## Supplementary Tables for "A novel multi-omics mendelian randomization method for gene set enrichment and its application to psychiatric disorders": Supplementary_Table_S2_geneset_results_based_on_blood_transcriptome.csv (part 25 of 94)

Gene_set	Disorder	bxy	se	p	nsnp	multi_snp_based_heidi_outlier	tissue	XWAS	MSigDB	P'SMR	q_value	genes
GSE11057_PBMC_VS_MEM_CD4_TCELL_UP	AUTISM	3.37E-06	0.000100447	0.973253	1936		blood	TWAS	c7	0.973253	1	SHTN1,RASSF4,WDFY4,SRGN,MYOF,SWAP70,SPI1,MS4A3,SLC15A3,KCNE3,DGAT2,HVCN1,SCARB1,FGD4,LRRK2,NFE2,ZNF385A,LTBR,ACRBP,CD163,CLEC4A,CLEC4E,ARL11,TNFAIP2,RNASE6,RNASE2,SLC7A7,RTN1,ATP8B4,HDC,TM6SF1,ANPEP,ARPIN,FES,TNFRSF17,CPPED1,ITPRIPL2,IGSF6,LPCAT2,ZFHX3,CRISPLD2,JUP,ATP6V0A1,ITGA2B,ASGR2,ASGR1,CD300LB,CD300LF,RAB31,SERPINB2,CEBPA,FCGRT,FPR2,VSTM1,OSCAR,LILRB3,LILRA6,LILRB2,LILRA1,LILRB1,KIR2DL3,MCEMP1,RBP7,SORT1,TNFRSF8,MTMR11,CTSS,CD1C,FCER1A,FCGR2A,FCGR2C,PADI4,PLA2G4A,LYST,MYCL,NEXN,SIRPB2,SIRPB1,MYL9,AATBC,TMEM121B,LGALS2,SYNGR1,NFAM1,PLXNB2,IL1RN,FMNL2,CYP27A1,QPCT,CYP1B1,CCDC88A,MXD1,DYSF,CD8B,CD86,CCR1,STAB1,PRKCD,CACNA2D3,BST1,PDGFC,IGFBP7,FBN2,SPARC,HK3,RNF144B,SOX4,HLA-DOA,PLA2G7,PRKAR2B,TMEM176B,TTYH3,STEAP4,ASAH1,CA2,SLC46A2,SLC31A2,PTGS1,RXRA,CARD9,OLIG1,BMP2K,PF4,CXCL5,MARCHF1,PIP5K1B,FCRL1,P2RY13,P2RY12,TET2,IFI30,MAFB,F13A1,C5AR1,IL18,ALDH1A1,CES1,ASRGL1,DUSP6,DOCK5,PYGL,GNG11,TFEC,TREM1,CYRIA,CMKLR1,HMOX1,SPRED1,NAGK,TCL1A,KYNU,CYBRD1,CSF3R,EPB41L3,LTA4H,RHOBTB1,B3GNT5,SCPEP1,MEF2C,CD180,SLC2A6,ADGRE2,SMPDL3A,TLR4,CD160,RAB32,TCF4,TBC1D8,ZEB2,ASAP2,RUBCNL,TMEM170B,ADAM9,AOAH,GRK3,SLC22A15,LGALSL,NRGN,SLC37A2
GSE1112_HY_CD8AB_VS_HY_CD8AA_THYMOCYTE_RTOC_CULTURE_DN	AUTISM	6.32E-07	0.000141323	0.996431	1245		blood	TWAS	c7	0.996431	1	TCF7L2,HTRA1,RET,ADM,ZBED5,TSG101,STX3,CKAP4,BCAT1,ACVR1B,CLEC4E,CAB39L,NUDT14,PNP,KHNYN,PELI2,SPTLC2,GPR68,ATP8B4,USP3,MTHFS,BCL2A1,METTL9,APOBR,SEPHS2,FAM222B,LRRC37A16P,SAT2,TGIF1,SERPINB2,SYCE2,HOMER3,ZNF90,SHKBP1,RAB4B,PLAUR,ERCC1,ADM5,HAS1,ZNF551,C3,FCGR1A,BNIPL,S100A6,JTB,F11R,SLC19A2,CROCCP3,PTGS2,IL24,CD55,PINK1,PHC2,YRDC,CHD5,LRRC8D,RBCK1,MYH7B,PROCR,EVA1C,RUNX1,CFAP410,KREMEN1,TRIOBP,SMC1B,IL1B,FMNL2,LINC00954,NDUFA10,DUSP28,D2HGDH,CDC42EP3,HK2,NFKBIZ,USF3,EAF2,SH3BP5,SFRP2,ING2,IGFBP7,COQ2,LPCAT1,JAKMIP2,SPARC,TBC1D9B,BTN2A2,RCAN2,TPST1,RABGEF1,ABCA1,GLIS3,RCL1,SUSD3,CXCL8,PPBP,CXCL3,CXCL2,EREG,DDX60L,DDIT4L,MPHOSPH6,KIZ,NDRG1,PID1,RALA,BNIP3L,IRS2,BCL6,SEC62,GPR160,RGP1,TUG1,CARD6,PCTP,TMPO,NSMAF,AGO3,MFAP3,ALOX5AP,LTA4H,CAPN2,CASP1,CARD16,CCDC50,TSC22D1,FYN,PTPRM,EPHB1,CRBN,RBM17,PNPLA1,TRPS1,RASAL3,LRMDA,SNX9,UPP1,WLS,BLOC1S1,EMP1,TLNRD1,IL16,NFAT5,ATP8B1,ARHGEF3,DENND11,DNM1P46,STK17B,NSUN3,FAM219A,PNPLA8,RNF7,PMS2P5
GSE1112_HY_CD8AB_VS_HY_CD8AA_THYMOCYTE_RTOC_CULTURE_UP	AUTISM	-9.71E-06	0.000141302	0.945214	1150		blood	TWAS	c7	0.945214	1	SFXN2,RAB18,MACROH2A2,PPIF,MYOF,OAF,CDON,RAPSN,HBBP1,STX3,PLAAT4,HCAR3,SPATS2,STAT2,SLC2A3,PNP,LTB4R,KHNYN,PSME2,B2M,ATP8B4,MYO1E,BCL2A1,MMP25,NLRC5,BANP,ZNF276,SECTM1,SERPINB8,IL12RB1,STAP2,PNMA8B,VCAM1,FBXO6,PLEKHO1,PTGS2,RUNX3,HIVEP3,GBP1,GBP2,GBP4,TOX2,SLPI,WFDC3,UPB1,DESI1,SMC1B,MARCO,NDUFA10,THUMPD2,FAM161A,PARP14,ADCY5,SH3BP5,EAF1,DPH3,DNAJB11,RTP4,DYNLT2B,STARD4,IRF1,SUB1,ADAMTS6,THBS4,ERAP2,CALHM6,TPMT,BTN3A1,TNF,HLA-DRB6,HLA-DQB1,HLA-DRA,HLA-DRB1,HLA-DQA1,TAP2,PSMB8,PSMB9,HLA-DPA1,HLA-DPB1,BAK1,CLEC5A,MGAM,ARHGEF5,GIMAP8,NT5C3A,VPS41,BCL7B,LAT2,RRM2B,XKR6,LYNX1,TNFRSF10A,BRF2,SLC31A1,LAMTOR3,AK8,UGT2B28,EREG,LGALS3BP,DNAJC18,STING1,APOL6,APOL1,SIPA1L1,CD59,POC1B,RALA,CKAP2,SAMD9L,SLC44A5,DPY19L2P3,STX1A,LINC02245,CARD6,RSAD2,GBP5,UBE2L6,HM13,CASP4LP,CASP1,BDNF-AS,RGMB,PSMD12,CCND2,SLAMF8,IQGAP2,LLCFC1,SCPEP1,PELO,HINT1,GREM2,WARS1,RGS17,SNX9,MDGA1,CREM,TLNRD1,SLC5A9,SPATA6,SERPINI1,PHLDA2,TPT1-AS1,IER2,RNF149,PNPLA8,USP15,STAT1,POLB,PDP1,SLC22A15,TIPARP,KCNK5
GSE1112_OT1_CD8AB_VS_HY_CD8AA_THYMOCYTE_RTOC_CULTURE_DN	AUTISM	2.55E-05	0.000182437	0.889025	800		blood	TWAS	c7	0.889025	1	PDCD4,PDZD8,HNRNPF,SAR1A,ZBED5,ZNF202,PRRG4,FADS2,ENO2,ADPRHL1,AKAP11,PELI2,SLC39A9,C15orf62,MGA,B2M,SECISBP2L,GABPB1,TRPM7,IFT140,PPP4C,FLCN,ACLY,ITGB3,SLC25A35,COLEC12,C19orf47,NLRP7,KIR3DL1,FIZ1,ZNF549,ZNF586,CEPT1,SLC16A1,S100A13,SRRM1,DYNLT5,TOX2,ZNF831,WBP2NL,CCDC138,TRIP12,NDUFA10,MTERF4,CEP97,TMEM39A,TRPC1,EAF1,CLASP2,ABHD14B,GLYCTK,BOD1L1,PGGT1B,COMMD10,GRPEL2,C6orf62,HCG11,CRISP2,KHDC1,CALU,YWHAZ,UBR5,NTAQ1,ZBTB6,CDC37L1,ZNF518B,GTF3C4,MOB1B,NFXL1,TTC13,NKAPD1,CEP41,C7orf31,MZT1,NFYA,ARMC8,APOL6,ARPP19,TMEM135,SDC3,MIPEP,UBE2N,SOCS2,TLE3,PTPRM,REPS1,HLTF,GDI2,IL1RL1,CANX,GAPT,TMEM161B-DT,IQCK,VPREB1,IGLJ3,NARS2,SLC25A13,NCOA7,ADNP,MAN1A2,PRMT6,MAP4K5,PRPF39,DSC1,SMCHD1,PIK3CA,TASOR,DENND11,PHOSPHO2,TAS2R40,UCHL5,COQ5,RNF10,ANKRD13C,INSC,MISP3
GSE1112_OT1_CD8AB_VS_HY_CD8AA_THYMOCYTE_RTOC_CULTURE_UP	AUTISM	1.44E-05	0.000257848	0.955563	614		blood	TWAS	c7	0.955563	1	HTRA1,SCART1,PACS1,ACTN3,TESMIN,FAM222A,FAM216A,SPRYD3,ACRBP,PATL2,QPRT,AXIN1,NUDT16L1,TAF1C,ABI3,DBIL5P,MYO1C,RBFA,COL5A3,REX1BD,SMIM24,GIPC3,SHKBP1,CD177,RASIP1,TBC1D17,ZNF701,AURKC,FCGR1A,AQP10,TMEM51,NR1I3,C1orf226,SIRPB2,ZNF343,MYH7B,NTSR1,STMN3,SUSD2,DNAL4,CACNA1I,ARFGAP3,MOV10L1,CTLA4,PAIP2B,MAL,COLQ,CLCN2,EHHADH,NBEAL2,CACNA2D2,SFRP2,LGI2,HTT,GPRIN1,ZKSCAN5,ZNF775,XRCC2,COA1,ZNF16,ENG,TPRN,FAT4,VGLL4,OCIAD2,ESR2,F2RL3,BCAS3,JAKMIP3,GFI1,ARHGAP29,LINC02458,NOMO3,HNRNPA1L2,SPTB,RGP1,USP30-AS1,DNAJC19,ZNF667-AS1,ZNF736,MTX1,TMCO1-AS1,RGMB-AS1,TRPM6,DCLRE1C,DSCC1,CDKN2A,EPHB1,PCCB,GGH,TNRC6B,PRLR,CD247,FAM83D,ATP8B1,RBM11,IGLV1-44
GSE1112_OT1_VS_HY_CD8AB_THYMOCYTE_RTOC_CULTURE_DN	AUTISM	-7.71E-06	0.00013856	0.955598	1276		blood	TWAS	c7	0.955598	1	RIC8A,RNH1,CEP164,ACAD8,MS4A4A,FAM89B,GSTP1,TMEM52B,KDM2B,ZNF664,AKAP11,BTBD6,OSGEP,PTGER2,TXNDC16,ZFP36L1,TTLL5,SPATA5L1,SNX1,SPG21,CSK,MCRIP2,MRPS34,NUP93,SETD6,EMC8,ZCCHC14,NCOR1,RPA1,SLC47A1,KCTD11,NUP85,OXLD1,DCXR,SOCS6,MRPL34,NFIC,ZNF585A,SPINT2,KCNK6,ECH1,SIGLEC17P,ETFB,PRPF31,GSTM4,SDF4,KIAA2013,LMNA,HDGF,FBXO42,OLFML2B,PPP1R15B,EPHX1,ZCCHC17,PAXBP1,KCNE1,HDHD5,MAPK1,CERK,MCM6,DTYMK,SNX17,NLRC4,TRAPPC12,ADI1,NDUFAF7,COMMD1,PCGF1,CMSS1,TATDN2,POGLUT1,UMPS,ACAD9,NT5DC2,TKT,AASDH,S100P,MYOT,CDC23,CLTB,PLAGL1,TULP4,MRPL2,IMPDH1,AKR1B1,BRAT1,NAPRT,CPQ,SNX30,NDUFA8,PSIP1,RANBP6,IFNAR2,IL10RB-DT,PKD2,SURF1,CNOT6L,HERC3,STIM2,NFXL1,TAPT1,CFAP97,ACOX3,RIOK2,PHF10,NAT1,ANP32B,PRADC1,CCT7,EVI5,SEPTIN9,HSD17B4,GFM1,NDUFS1,MCM5,UTP18,MAPKAPK5,SLC25A3,SARAF,EEPD1,NUDT16L2P,RAB4A,NUP133,FBXO9,MCCC1,KLHL9,MAF,FAM221A,EMB,RARS1,MKRN1,PDPK1,RDH11,UBAC1,PHYH,RYK,GALNT1,PPP1R7,FH,KMO,CHML,MPHOSPH8,MIB1,IMPACT,COX11,ZZEF1,MCM9,VPS26B,AGO1,LCP1,RAP2A,TMEM14C,TMEM170B,NKIRAS1,COQ5,ANKMY2,BZW2,CHCHD7,CUTC,SCD,ETV6,PDE8A,GRK3,TTC9C,DTX4,TRMT61B
GSE11367_CTRL_VS_IL17_TREATED_SMOOTH_MUSCLE_CELL_DN	AUTISM	1.31E-05	0.000208361	0.949902	598		blood	TWAS	c7	0.949902	1	ENO4,HELLS,FAM118B,LSP1,ALDH3B1,RNF121,RCBTB2,ISG20,PEX11A,KREMEN2,FTO,ADGRG5,NQO1,CMTR2,SDK2,PRTN3,GNA15,LIPE,PGLYRP1,LILRB4,LILRB3,PGD,ZMPSTE24,PDZK1IP1,DNAI3,ANGPT4,TGM2,CABLES2,PDE9A,ALG12,TMEM198,CLIP4,ABHD10,LSG1,KCTD6,LGI2,BRD8,CTNNA1,CD14,SSR1,CAPZA2,GTPBP10,ORM1,GGTA1,MARCHF1,MMAA,ENO1,NAT1,STING1,HTR3A,RPAP2,FNBP1L,GALNT14,GLUL,KYNU,DIMT1,GNG2,PAQR5,CYP2R1,SLCO4C1,INTS4,CCDC3,TBC1D5,WARS1,MSR1,PDCD1LG2,RAB27B,GUCY1B2,CFAP58,KLHL23,TMPRSS13,VPREB1,CTH
GSE11367_CTRL_VS_IL17_TREATED_SMOOTH_MUSCLE_CELL_UP	AUTISM	1.38E-05	0.000208379	0.947387	574		blood	TWAS	c7	0.947387	1	PDZD7,SUFU,CNNM2,PARVA,SRPRA,MS4A7,PELI3,LRP5,TRIM66,DDX54,PLBD2,CACNB3,FARP1,TGM1,AP3B2,MCTP2,SPATA2L,MYO15A,STAT3,SP2,KIF19,LLGL2,MYO15B,NIBAN3,KDM4B,POGZ,TOR3A,OBSCN,PTPRU,RBL1,COL6A1,MGAT3,CCDC115,AGFG1,CFAP100,PRKAR2A,ARIH2,HYAL3,PKD2L2,MAT2B,OCLN,SCML4,PRRC2A,PRRT1,CLCN1,ZHX2,PPP3CC,UBAP2,UHRF2,UBQLN1,TAPT1,HEBP2,RALBP1,MORN4,PDIA5,ADSS2,SPATA2,UCP2,TMEM116,RNF144A,SLC1A3,AMDHD1,CBFA2T2,SYT1,USP12,TMEM169,WRAP73,BEGAIN,NR6A1,FAM184A,PNMT,MFSD6,ESRP2
GSE11386_NAIVE_VS_MEMORY_BCELL_DN	AUTISM	9.19E-06	0.000179466	0.95914	863		blood	TWAS	c7	0.95914	1	PLEKHA1,FAM53B,WAC,WDR37,SFMBT2,DDIT4,RPLP2,GRAMD1B,FNBP4,CD6,CD5,NEU3,ARRB1,RIC8B,RPS26,ZFP36L1,ACTN1,ALDH6A1,NLRC5,XAF1,ACP5,PGPEP1,CD22,PLEKHG2,INSR,AGL,DUSP12,KDM5B,CR2,EIF4G3,TRAF5,ID3,MTFR1L,S100PBP,PCMTD2,SPECC1L,PIK3IP1,DPP4,SOCS5,REL,CBLB,SIDT1,NISCH,GNL3,FAM53A,SLC12A7,TCF7,RICTOR,IL6ST,ZUP1,UTRN,SYNE1,TULP4,NUP153,KIF13A,ZKSCAN3,GABBR1,TRIM39,MDN1,BACH2,RHBDD2,AKAP9,CASD1,MTSS1,ENTPD4,NBN,TRAF1,CDC37L1,BANK1,ATP8A1,MGST2,NAP1L5,PTPN13,GPR183,ATP10D,PANK1,TIMP2,LINC-PINT,MARVELD1,TRIM14,ZCCHC7,SSBP2,LCLAT1,ST7,RNF185,FBXL17,NNT,ASAP1,DOCK2,INSYN2B,RABGAP1L,PRKCA,DECR1,MYCBP2,VIPR1,PLOD2,RIMOC1,CMYA5,MGAT5,NIPBL,PHYH,TBC1D5,P2RX7,P2RX4,MAP3K5,USP45,MYB,FMO5,PATJ,PRMT6,JMJD1C,EIF2AK4,ETNK1,BTG1,ZMYM5,AKAP13,IFIH1,FILIP1L,TBC1D23,WDR49,EVL,TCF12,MBNL2,RSF1,TSPAN13,TOX,CHD9,GBE1,RFX7,PELI1,KCNAB1
GSE11386_NAIVE_VS_MEMORY_BCELL_UP	AUTISM	3.88E-06	0.000192259	0.983891	908		blood	TWAS	c7	0.983891	1	NDUFB8,DPCD,ZMYND11,PSMD13,CTSD,ST3GAL4,RRM1,HSD17B12,FHIP1B,PPP1CA,KLRC1,KNTC1,SLC2A3,CINP,LRR1,BUB1B,KNL1,RAD51,GALK2,DAPK2,PRC1,SPN,KIF22,PPP4C,PYCARD,POLR3K,LUC7L,MT2A,GABARAPL2,COX4I1,MAP2K3,BLMH,RAB11FIP4,EFTUD2,TRAPPC1,ATP5F1A,CDC37,ELOF1,LSM4,TBCB,COX7A1,ECH1,CLPTM1,CALM3,PIH1D1,LILRB4,TSPAN2,DPM3,EDEM3,DTL,RPS6KA1,CDCA8,ZMPSTE24,RAD54L,LRRC41,GBP3,GSS,SERINC3,PSMA7,ITGB2,CDC45,LGALS1,PACSIN2,SGO2,RMDN2,EPAS1,NEPRO,ATP6V1A,PSMD2,NCBP2,KIF15,CXCR6,APPL1,ADD1,LYAR,LIN54,HAVCR2,SF3B5,H2BC4,SERPINB9,TUBB2A,SSR1,MCM7,DNAJB6,BLVRA,MYO1G,PTPN12,CHD7,MATN2,HSPA5,CENPE,PPP3CA,GLRX,KIF20B,SMC2,EGLN1,CDCA2,SLAMF1,GFM1,FIGNL1,SYNGR2,EPRS1,TNFSF10,DYNC1I2,MTX1,SPDL1,PSMB7,MFAP3,PGM2L1,KIF23,CCDC34,KIF18A,RAD51AP1,MED21,GGH,IL2RA,NDUFA9,MACROH2A1,MDM1,MFSD1,EIF3C,AGPS,PRDM1,CRYBG1,CENPP,KLHL28,RAB27A,NPC1,NDC80,IDH3A,SSR3,CENPF,LAMC1,PSMA2,MCM8,TEX9,GAS2L3,NUP37,MPND,PDCL,GHITM,RRM2,PDIA6,GINS4,CFL1,ADGRE5
GSE11818_WT_VS_DICER_KO_TREG_DN	AUTISM	-1.82E-06	0.000208336	0.993024	790		blood	TWAS	c7	0.993024	1	INPP5F,SEC23IP,TUBGCP2,HNRNPF,IRF7,NUDT22,ARL6IP4,FKBP11,SLC11A2,IFFO1,CUL4A,GPHN,COQ6,UBR1,BBS4,CDR2,E4F1,SGF29,CYLD,POLR2C,ATAD5,COASY,AOC2,AARSD1,CALCOCO2,SMAD2,FECH,DNMT1,PDE4A,MED16,CLCC1,PTPN22,HIPK1,DARS2,TOR3A,UTP25,NENF,FLVCR1,TRIM58,PRPF38A,PIGK,VPS16,THBD,ZSWIM1,HELZ2,ZC3H6,ANAPC1,CARF,ASXL2,RBKS,PCBP1,GGCX,CD200,RPL32,XRN1,LSG1,TFRC,WDR53,LRRFIP2,KLHL18,RAD18,EXOC1,ISOC1,FBXO38,RPS14,MAPK9,CENPH,UST,SYNE1,ABT1,NELFE,DUSP22,CARD11,DDX56,PHTF2,PTK2,DDHD2,MRPL15,MTDH,SNAPC4,APTX,GART,HERC3,CHCHD3,WASL,MRPL50,AP3S1,ABCA5,CRCP,TMEM86B,USP16,SUCLG2,VPS50,KLF12,RTP4,NRN1,DESI2,ELP1,RSAD2,YTHDC2,DPPA3,ZBTB20,RPL23,FAM168A,CASP4,P3H1,ANAPC13,IL18R1,URI1,PARP8,TRMT11,ATE1,CREM,GALC,EML5,WDR11,FBXL20,PTPN11,GPCPD1,ACVR2A,MKLN1,ECI2,ARHGAP18,TSPAN13,ARMC1,ERLIN1,N4BP2L1,CHD9,SDC2
GSE11818_WT_VS_DICER_KO_TREG_UP	AUTISM	-1.17E-05	0.000203954	0.95426	620		blood	TWAS	c7	0.95426	1	HPS6,ARHGAP19,MGP,CRACR2A,ADPRHL1,JPH4,CARMIL3,ITPKA,NDRG4,DDX19B,PMP22,PLD6,FLCN,GPRC5C,TRIM47,TSPAN10,RAC3,ZBTB7C,SYCE2,TMEM221,CYP2S1,GSTM2,CD34,HSPG2,NTSR1,SCARF2,CYP27A1,BTD,MAP3K13,DLEC1,SPARC,IL6ST,SERINC5,AGER,TFEB,PTCRA,MRPS24,TRIB1,EGR3,CRAT,ANKRD50,CNGA1,JADE1,TRIB2,RAB38,FZD6,SIPA1L1,SATB2,NEK3,GALNT10,KRT36,ZC2HC1A,KIF26B,CAPZB,TMEM184A,TGFBR1,EPHX4,RAB44,ITGA1,CRYBG1,MDGA1,BRI3,H1-7,CATSPERB,STRN,DUSP8,PHLDA2,DEGS2,TMEM14C,SYCP2L,NRG1,CLXN,RASA3
GSE11864_CSF1_IFNG_VS_CSF1_IFNG_PAM3CYS_IN_MAC_DN	AUTISM	-1.25E-05	0.000173931	0.942556	994		blood	TWAS	c7	0.942556	1	TCF7L2,DNAJB12,HELLS,CD44,PSMC3,RAPSN,MS4A14,EHD1,DENND5A,CKAP4,ITGA5,NUP58,TRIM13,PNP,DENND4A,ZNF598,ITGAX,MT1E,PSMD11,TOP2A,IGFBP4,FMNL1,TMEM88,HGS,TXNL1,ATG4D,FBXO46,FPR1,ZNF584,TNFSF14,HES4,ILF2,RIT1,FBXO42,NME7,ARHGEF10L,MYBPH,CD55,GPR137B,RUNX3,EYA3,HIVEP3,BTBD19,CC2D1B,SYDE2,RAB22A,POFUT2,PISD,MGLL,FAM131A,TRA2B,ATP13A3,SENP5,CCR5,DOCK3,ANKRD37,ETF1,COL10A1,UST,PNLDC1,SLC22A1,SLC17A3,TRIM10,GTF2H4,MICA,HSPA1A,SERPINB1,SH2B2,LRWD1,LFNG,GARS1,TMEM120A,TRIB1,BIN3,DUSP4,NIBAN2,GPR107,RAPGEF1,UBAP1,PLAC8,LAMP3,IFNAR1,HRH1,SPP1,SAMSN1,STK10,CYTH1,ATP6V1C1,SPSB1,ZFYVE27,R3HCC1L,CXXC5,RETREG1,NCAM1,BBIP1,SLAMF7,PSMD1,USP49,STEAP1B,LYRM4,RRAGA,CTNNAL1,SPAG9,TBC1D7,NEK6,CDK17,TP53BP2,FAM78B,MICALL2,CASP4,CASP5,TSC22D1,SLC16A10,IL15RA,CDKN1A,PIM1,DEXI,ZNF830,MAGOH2P,GCLM,OPTN,DLGAP1-AS2,ZFAND3,NFE2L2,UPP1,FSD1L,ANKRD19P,CD2,ACSL5,CREM,CCDC59,RSL24D1,CEBPG,IFT57,MB21D2,ARL8B,IAH1,SH3GLB1,HIVEP1,IGLV1-44,NRCAM,BCL2L14,MYO1B,PDE7A,CCDC90B,SLC12A6,SUCNR1
GSE11864_CSF1_IFNG_VS_CSF1_IFNG_PAM3CYS_IN_MAC_UP	AUTISM	2.29E-06	0.000131198	0.986098	1532		blood	TWAS	c7	0.986098	1	VCL,ENTPD1-AS1,RNF214,DPAGT1,LDHA,PLAAT3,ZNF215,SIPA1,CORO1B,ALDH3B1,GDPD5,UVRAG,GIT2,HVCN1,PPP1CC,OAS2,ANAPC5,CDK2AP1,DDX51,ARHGDIB,IPO8,BCDIN3D,TUBA1C,ESYT1,STAC3,STK24,RABGGTA,KLHDC2,SYNJ2BP,ZFYVE19,SORD,STOML1,UBL7,PSTPIP1,FES,HDDC3,CPPED1,NME3,MRPS34,ACSM3,NUDT16L1,PSME3IP1,KATNB1,ZDHHC7,RAP1GAP2,TMEM97,ACLY,GHDC,NUP88,PHB1,SLC9A3R1,EIF4A3,DCXR,GPS1,HAUS1,FECH,DNMT1,RASGRP4,NAPSB,MYO1F,SORT1,RAP1A,KIAA2013,FAAP20,CERS2,IFI16,AIM2,DARS2,ACBD6,MR1,GALE,ZNF124,STMN1,ZNF362,TRIT1,MYCL,TMEM53,ATPAF1,FKBP1A,ENTPD6,MRPS26,DDRGK1,AHCY,C20orf27,TCFL5,PRPF6,EIF3D,TST,PARVG,ATXN10,SCO2,SPATS2L,CTDSP1,ANKZF1,SP110,UBE2F,PCYOX1,PAIP2B,VAMP8,TIMMDC1,BTD,OXNAD1,PARL,VPS8,EHHADH,ACAA1,CCR1,NUDT6,TMEM175,SNX2,CAST,NT5DC1,NUP43,TCF19,GSTK1,ZNF467,GIMAP8,GIMAP1,CHST12,WASHC5,ZNF250,ZNF252P-AS1,CNOT7,REEP4,RIDA,ABL1,DOCK8,H2AZ1,CYP4V2,SAP30,AP3S1,PGAM1,DPYD,APOL4,TRIM14,POLR1E,AUH,CHN2,CDKAL1,CD302,REEP5,LAPTM5,SDC3,MIPEP,USP18,NUDT16L2P,EIF4E3,ERCC8,DIMT1,TP53TG1,ERCC5,FAM210B,SMARCA2,SNTB1,TMEM230,MAF,AKTIP,PLCL2,CALHM2,TPGS2,GLO1,RAC1,HACD4,NSMCE4A,ZWINT,GOLGA8H,OSBPL1A,ARHGAP15,METTL5,ELMO1,DNAJC10,TRMT5,PEBP1,RPIA,TTC9C,VPS35,ITFG1,WDR76,FBXW4,CCDC51
GSE11864_CSF1_IFNG_VS_CSF1_PAM3CYS_IN_MAC_UP	AUTISM	5.25E-06	0.000139907	0.970076	1512		blood	TWAS	c7	0.970076	1	THNSL1,ZNF248,HK1,MICU1,RNLS,RNH1,TRIM21,SLC25A45,IL18BP,ATG16L2,UVRAG,PPP1CC,RITA1,SDS,BRI3BP,SLC2A13,PFKM,METTL7B,PRIM1,ING4,TPI1,ING1,COG6,LPAR6,RCBTB2,ARL11,MIDEAS,ALDH6A1,RPS6KA5,RAD51,SNAP23,SORD,ABHD2,AP3S2,CPPED1,ACSM3,ZNF785,ZNF689,ORAI3,ITGAM,PYCARD,ADCY7,NOD2,RBL2,TK2,KIAA0513,NT5M,FLOT2,MYO18A,EVI2A,SLFN11,DHX58,ATP6V0A1,IFI35,CDK5RAP3,LRRC37A2,CLEC10A,LINC00324,FDXR,FECH,NARS1,STX10,GNG7,CYP2S1,NAPA,LIG1,MYO1F,CLSTN1,FAM102B,MOV10,FBXO6,MTHFR,INTS3,CD46,DUSP10,CEP85,UBXN11,SMAP2,GBP2,FKBP1A,IL17RA,TCN2,PIK3IP1,APOBEC3A,PLXNB2,RALB,MCM6,CXCR4,FAM117B,CTDSP1,DNPEP,FANCD2,ATG3,HSPBAP1,ST6GAL1,RUBCN,ACAA1,MYD88,ALAS1,SLC49A3,IRF2,PGM2,DIAPH1,HAVCR2,FYB1,L3MBTL3,HLA-A,HLA-B,EHMT2,C2,HLA-DMA,CNPY3,ZNF775,CHST12,EIF2AK1,NTAQ1,TOP1MT,SLC18A1,XPO7,ZNF395,PBX3,CARD9,JAK2,ERMP1,FRMD3,IDNK,C4orf33,MGST2,LRBA,ECHDC1,SPATA5,PAQR8,SLC15A4,GLT1D1,PARP9,TRAM1,OMA1,WDR41,ANXA1,NUDT7,RNF138,WIPF1,DOCK5,USP6NL,HPS4,RGS18,TMC6,CORO1C,USP30-AS1,EPRS1,SLC9A9,ETFRF1,PDS5B,STARD13,COL8A2,OSCP1,CSF3R,SARAF,CCDC112,SMARCA2,DECR1,SLAIN1,HPS3,TMEM106B,CMTR1,RCSD1,MKRN1,CAMK1D,PLCL2,HACD4,PRCP,RAB32,SPIRE1,SDHAP1,KAT2B,PAK1,CREB3L2,SEPTIN4,TEX14,AGPAT5,OXNAD1,C1orf174,HSPA8,FAM111A
GSE11864_CSF1_PAM3CYS_VS_CSF1_IFNG_PAM3CYS_IN_MAC_DN	AUTISM	-5.76E-06	0.000145741	0.968486	1374		blood	TWAS	c7	0.968486	1	CWF19L1,BLOC1S2,TRIM8,TCF7L2,MICU1,CAMK2G,PRXL2A,STAMBPL1,ENTPD1,FRAT1,TAGLN,ANO5,PRRG4,GVINP1,RAD9B,SDS,TUBA1B,ZNF385A,STAC3,CLEC4E,CLEC2B,ZDHHC20,LPAR6,TRDV2,GZMB,ADCK1,BLOC1S6,SPPL2A,ITGAL,ITGAD,TGFB1I1,NFATC3,CENPN,CDH13,CBFA2T3,ATP6V0A1,NFE2L1,ICAM2,UBALD2,SECTM1,MYO1C,SCARF1,MALT1,ARHGAP45,IL12RB1,ZNF101,SGTA,SERTAD3,LIG1,LIN7B,ATF5,KIR3DL1,CD244,FCGR2C,SFT2D2,NME7,DENND1B,DNAJB4,GBP3,GBP4,ZBTB46,AATBC,TCN2,CSF2RB,MAFF,APOBEC3A,SELENOO,CCDC141,TUBA4A,HNRNPLL,DYSF,VAMP5,ST3GAL5,CD200,ATP6V1A,MBNL1,ALAS1,ITIH4,LMCD1,PLA2G12A,SMIM14,STARD4,ANKHD1,RELL2,CCDC69,GRK6,CENPH,UTRN,HLA-A,FLOT1,HCG27,LY6G6E,HLA-DQA1,TAP2,HLA-DMB,NFKBIE,AKIRIN2,SH2B2,HBP1,AHCYL2,TMEM140,GIMAP8,SCRN1,WIPI2,CLN8,RGS3,DOCK8,JAK2,LAP3,PF4V1,CTSC,TRMT44,MITF,PARVG,TACC1,CREB5,PARP9,DTX3L,PLEKHG1,ASPHD2,LRRFIP1,SLC1A4,SELPLG,FMO4,IFI27,IPCEF1,RUNX2,RBM33,UBR4,DECR1,DHRS9,FAR1,SCPEP1,SLC6A12,PARP8,CDC42SE2,EXOC3-AS1,RMI2,TNFSF13B,PDCD1LG2,SNTB2,CEBPG,GALNT3,IFIH1,KAT2B,TRANK1,ARHGEF3,NMI,GSTO1,CFAP58,MEF2A,OASL,PAK1,EDN1,IDO2,GHITM,CAPS2,TAFA2,PDP1,EVI2B,EXTL2,SMPD3
GSE11864_CSF1_PAM3CYS_VS_CSF1_IFNG_PAM3CYS_IN_MAC_UP	AUTISM	-3.18E-06	0.00016653	0.984768	990		blood	TWAS	c7	0.984768	1	BCCIP,ANKRD26,HNRNPF,SRGN,SGPL1,ZCCHC24,LDHA,PHF21A,PTPRJ,BBS1,FOLR2,BCL7A,DENR,CDK2AP1,PUS1,BCDIN3D,GALNT6,PCID2,EIF2S1,THAP10,ABHD17C,HCFC1R1,PLK1,ZNF174,ZNRF1,MYO1D,DDX42,TRIM47,SNHG16,SERPINB2,CSNK1G2-AS1,GADD45B,ZNF146,HAS1,ZNF528,GNAI3,B3GALT6,NOC2L,OAZ3,ILF2,UBQLN4,FCMR,PSEN2,SNRNP40,RPS8,NOL9,GMEB2,COMT,MIEF1,IMP4,FARSB,NCL,HADHB,SLC5A6,SNX17,ADI1,ATL2,IMPDH2,IFRD2,GNL3,GHRLOS,RNF175,LYAR,LARS1,TNIP1,GZMK,SEC63,DSE,RNF144B,RIPOR2,HCG4,TUBB,BMP6,SERPINE1,LEP,CLIP2,DNAAF5,ADGRA2,SLC44A1,RAD23B,FPGS,QSOX2,NOL6,HSD17B3,CXCL6,CXCL3,PERP,SAMSN1,MED12L,TDG,EIF3D,PCNX1,MTHFD1L,APIP,GALNT4,OLA1,SEPTIN9,SVIL,LXN,NME9,FAIM,LYRM4,ARPP19,PRKCH,TRAP1,EPB41L3,PPP2CB,NEK6,MRTO4,UBXN10,CAPN2,GNG2,FAM228B,RNF145,NIFK,PPFIBP1,LRPPRC,FCHO2,RBM17,TMEM242,MAF,FFAR3,PAM,MCCC2,LITAF,BATF,FLVCR2,SCN9A,TATDN1,DLGAP1-AS1,IARS1,RASAL2,RSL24D1,DSC2,IMPA2,PREP,GTF2E1,MB21D2,GK5,MRPL32,HEY1,NEDD9,SRSF12,TMEM255B,RPIA,SDC2
GSE11864_CSF1_VS_CSF1_IFNG_IN_MAC_DN	AUTISM	4.93E-06	0.000134756	0.970808	1222		blood	TWAS	c7	0.970808	1	DUSP5,CASP7,DNA2,AIFM2,PPA1,RNLS,PSMD13,HYOU1,DPAGT1,C11orf21,TRIM21,PSMC3,PRPF19,VPS51,SLC25A45,GDPD5,EID3,NOPCHAP1,HVCN1,DIABLO,HCAR3,NOC4L,PRIM1,PNP,PSMB5,TIMM9,TMEM229B,SUSD6,ANGEL1,STOML1,DNAJA4,HYKK,RPS2,RNPS1,THOC6,ZNF668,OGFOD1,AARS1,TMEM170A,KARS1,HSBP1,PIGL,UBB,PSMD3,SETBP1,ZNF236,LDLR,CEBPA,NECTIN2,LONP1,ATF5,CD33,LILRA5,LILRB4,LILRA1,B3GALT6,MOV10,PSMB4,EIF4G3,PYCR2,XKR8,PTAFR,COL9A2,MOB3C,KTI12,CC2D1B,EIF6,TGM2,SLC37A1,P2RX6,MORC2-AS1,SREBF2,NAGA,KIAA0930,TRABD,OSBPL6,SP110,PSMD1,EIF2B4,QPCT,MTHFD2,ST3GAL5,RUVBL1,SRPRB,ETV5,CCR5,PFKFB4,IFRD2,RRP9,POC1A,BST1,TBC1D1,AFAP1,DAP,PDLIM7,RPF2,DSE,TFB1M,DYNLT1,BTN3A2,ABT1,ZNF391,ZFP57,HLA-DQB1,ZCWPW1,COG5,TMEM140,ZDHHC4,BUD23,LINC02904,POLR3D,SLC25A37,FKBP15,ATP6V1G1,PTPA,RAPGEF2,RASGEF1B,GLT1D1,PRELID1,LGALS3BP,SLC25A32,FCHO1,DTX3L,TXN2,NANS,C11orf1,DLAT,POLR1E,USP6NL,WDR77,EIF4H,SLC1A4,LYSMD2,TRAP1,DENND1A,AK4,NHLRC3,TMEM41B,CMTR1,MPO,ATP6V1E1,NDUFAF4,NSMCE4A,EDEM1,NIT2,BABAM2,ARL1,BZW2,RCC2,POLB,GORASP2,IL27RA,TMPRSS5
GSE11864_CSF1_VS_CSF1_IFNG_IN_MAC_UP	AUTISM	-8.89E-06	0.000152371	0.953478	1149		blood	TWAS	c7	0.953478	1	ZNF248,AP2A2,SWAP70,VWA5A,TMEM218,BRI3BP,ZNF641,RPL41,ARHGAP9,CHD4,C3AR1,FARP1,PARP2,SLC7A8,ATP6V1D,CCNDBP1,PEAK1,MORF4L1,FAM234A,NME4,NME3,SRRM2,GGA2,NUDT16L1,CPNE2,ZNRF1,ULK2,SMARCE1,ITGAE,VMO1,USP6,MIF4GD,MGC16275,VAPA,MBP,PDE4A,RAB3D,CELF5,MATK,ZNF230,PTOV1,CLEC11A,MCOLN1,TMEM167B,CEPT1,TNFRSF8,RPRD2,CERS2,C1orf43,CD247,SLC19A2,HP1BP3,ZBTB40,EPHB2,ID3,TESK2,TMEM59,APMAP,MIR663AHG,ERGIC3,AP1B1,CBY1,MERTK,CCDC93,C2orf76,WDR35,TNS1,ANKZF1,KIF3C,SPTBN1,IFT122,PARL,VPS8,TFRC,LZTFL1,NISCH,STAB1,SNX24,HNRNPH1,COL10A1,IFNGR1,RPS6KA2,NQO2,DUSP22,CNPY4,MEPCE,GALNT11,POR,RHBDD2,ZHX2,ZNF395,ADHFE1,POMT1,TMEM50B,PHF10,DNAAF11,NDRG1,RIN2,GEM,LINC00900,CCDC18-AS1,LMO2,RAE1,TMCC3,IQCH-AS1,SLC6A6,GSDME,SEC62,RSRC1,ZBED5-AS1,BNC2,OIP5-AS1,SIAH1,SLC43A1,ZMYND8,RNF145,HGF,DHRS9,DEPTOR,TSHZ1,CEP95,TNRC6B,DLGAP1-AS2,CALHM2,ZNF24,FIG4,BMT2,NFE2L2,WWP1,PTGFRN,CREM,PPM1H,UBL3,SPATA7,IGF1R,SPIRE1,TBC1D8,MB21D2,SFR1,CREB1,IFT52,NUP214,COBLL1,ZMYM2,LMBRD1,TSPAN13,MTA3,AHNAK,VPS13A,ABCC4,SLC12A6,SH3YL1,CD109
GSE11864_CSF1_VS_CSF1_IFNG_PAM3CYS_IN_MAC_DN	AUTISM	-7.47E-06	0.000171354	0.965227	1044		blood	TWAS	c7	0.965227	1	MAPK8,PCBD1,SAMD8,FEZ1,CKAP4,MMAB,SPRYD3,GPR84,TBK1,SLC2A3,DGKH,TRIM13,MRPL52,PSMB5,GZMB,PTGER2,MFAP1,FAM81A,MTHFS,COQ7,EXOSC6,AARS1,CDH13,IGFBP4,MRPL27,ICAM2,USP14,CYP4F12,SUGP2,GADD45B,MFSD12,FBXO46,PTGIR,CYTH2,LILRB3,FCAR,ZNF584,CSF1,PSMB4,CCT3,MIR9-1HG,PTPN7,PYCR2,UTP11,HIVEP3,KTI12,DHCR24,MAP1LC3A,TGM2,SCAF4,WDR4,GUCD1,JOSD1,CCDC134,TYMP,DBI,BZW1,SPATA3-AS1,SLC5A6,DUSP11,ATG3,SRPRB,DGKG,LRRFIP2,CCRL2,IFRD2,RAD54L2,PRKCD,SELENOK,TBC1D1,RHOH,TMEM165,BNIP1,BOD1,RPF2,DSE,UST,PLEKHG1,MTHFD1L,PPP1R11,TRIM26,TUBB,MICA,CLIC1,VWA7,TJAP1,XPO5,MRPL14,RIOK1,ZCWPW1,SERPINE1,ZNRF2,RHBDD2,BUD31,BIN3,NBN,FPGS,DNAJB5,JAK2,SLC4A4,TBPL1,TRMT44,PITPNB,SLC25A32,COX17,TEX10,MAP1S,R3HCC1L,KIAA0040,NANS,SIPA1L1,NR4A3,USP16,SLC1A4,ERLEC1,BATF3,LYSMD2,C19orf12,STARD3NL,STK40,ANKRD18A,URB2,CNIH4,EML4,SLC36A4,PANX1,AXIN2,MDM1,SERF1A,SECISBP2,ARHGAP25,ACSL5,ZC3H12C,CEBPG,NOP58,ARL8B,GSTO1,MED1,RAB21,ADAM17,RBM11,LYN,HLX,TEX14,EIF2AK3,PDE7A,ZSWIM8,EIF4H,DLAT
GSE11864_CSF1_VS_CSF1_IFNG_PAM3CYS_IN_MAC_UP	AUTISM	3.92E-06	0.000133529	0.976585	1423		blood	TWAS	c7	0.976585	1	CUEDC2,ZNF248,ANAPC16,LDHA,CSTPP1,RTN3,RPS6KA4,SAC3D1,ALDH3B1,CPT1A,CDK2AP1,H2AJ,ERP27,IPO8,RPAP3,PRIM1,PARP2,C14orf119,SLC7A8,TXNDC16,JKAMP,PLCB2,GCHFR,TUBGCP4,MTFMT,THAP10,MPI,SULT1A1,NME4,METTL26,ADCY9,ZDHHC7,ELAC2,SGSM2,LINC00910,UBTF,NSF,ASGR1,TRAPPC1,EIF4A3,ZNF823,ATP13A1,GPI,ZNF565,ZNF875,LRRC39,SORT1,KIAA2013,TARS2,INTS3,SLC27A3,FCGR2C,PPP2R5A,EPHB2,SIPA1L2,ZNF124,ATPAF1,SSBP3,MIR663AHG,PTPRA,MAVS,NDRG3,SUMO3,COMT,SF3A1,ATXN10,ZC3H6,PKP4,LNPK,BMPR2,SEPTIN2,KHK,XPO1,CNRIP1,TGOLN2,TMEM127,TIMMDC1,ITGB5,SLC41A3,EPHB3,ACAA1,ZDHHC3,LZTFL1,FYCO1,UBA7,NPRL2,NISCH,PDGFC,TMCO6,CENPK,NUP43,RPS6KA2,HFE,HCG11,NQO2,NAPEPLD,PMPCB,MAD1L1,CHST12,AKAP9,GPAA1,VPS28,ZNF251,STAU2,SPTAN1,ERMP1,PAPSS1,BDH2,MGST2,PPM1K,CBR4,CENPU,FGFBP2,SNRK,ADARB2,DPY19L4,INTS8,KLF2,DPYD,IFT27,STK32C,OXR1,XYLT1,UNC5CL,PITHD1,RFXAP,HMOX1,CDKAL1,MMD,PAPOLA,ZNF117,C5orf34,CACNA2D4,SARAF,C2CD3,AASDHPPT,NSMCE1,STT3B,REPS1,CRBN,SRPK1,STK38,ATP6V0C,SKP2,TMED10,TMX4,FAM149B1,XRCC5,TBC1D5,TRMT11,PKIB,BRD3OS,FMO5,LRRC40,JMJD1C,GOLGA8H,IMPACT,NFU1,BBX,STN1,SFR1,PEBP1,SMIM19,GLIPR1,POLR2G
GSE11864_CSF1_VS_CSF1_PAM3CYS_IN_MAC_DN	AUTISM	2.09E-06	0.000192251	0.991322	867		blood	TWAS	c7	0.991322	1	CASP7,PPA1,PPIF,PIK3AP1,BIRC3,USP47,PRPF19,SF3B2,YBX3,CRY1,DHX37,ORMDL2,ZC3H10,NECAP1,TRIM13,MOK,MRPL52,IPO4,PLEKHO2,MTHFS,MT1F,NUP93,EXOSC6,AARS1,IGFBP4,EIF1,NFE2L1,EMC6,NUP88,UBE2O,USP14,S1PR5,RAD23A,MPV17L2,THOP1,PIP5K1C,NUP62,BCL9,MIR9-1HG,PRCC,ARHGEF19,SZRD1,RCC2,ABL2,MAPKAPK2,TAF1A,STPG1,SESN2,RNF19B,ZC3H12A-DT,HIVEP3,GBP1,RCAN1,LSS,UPB1,SLC35F5,EPB41L5,FARSB,SOS1,SEC13,CCRL2,IMPDH2,TBC1D1,FAT2,KCNMB1,GFPT2,DAXX,CRISP2,TMUB1,POLD2,PTPN12,SMURF1,POLR3D,RAD23B,UGCG,GPR107,NOL6,PLGRKT,PRXL2C,TRIM61,GK3P,EIF2A,RAB12,ANKRD12,PDIA5,C1orf198,PEDS1,ZC3H15,USP16,MTA2,SLAMF7,IL6-AS1,TRA2A,BATF3,CD83,SLC1A3,FAM110B,GNL2,SEMA3C,NIFK,MED17,PANX1,FFAR3,LMNB1,MCCC2,URB1,BRPF3,SECISBP2,P2RX7,PEX7,DOCK4,PMM2,USP42,PDCD1LG2,CHRNA10,CHORDC1,COCH,CRIM1,ARL8B,EDEM1,TOMM70,MAGI2-AS3,RAB21,ASAP2,HIVEP1,THRB,DCUN1D5,LYN,HLX,ETS1,PLAT,UFM1,DTX4,NABP1,GEMIN4,NOC2L,FOSL2
GSE11864_UNTREATED_VS_CSF1_IFNG_IN_MAC_DN	AUTISM	-8.77E-06	0.000158012	0.955721	1019		blood	TWAS	c7	0.955721	1	RGS10,DPAGT1,CD81,CKAP5,PSMC3,STX3,ARL2,CDK2AP2,GIT2,SDS,SLC2A13,MRPS31,C15orf40,KCTD5,EARS2,PALB2,SEPHS2,NOL3,ZNF19,USP10,SCO1,COX10,NCOR1,SMCR8,GOSR1,SLFN11,PSMD3,NSF,LRRC37A2,SNF8,SRP68,ZNF14,ANKRD27,ZNF146,ZNF222,ZNF234,ZNF112,LONP1,NUP62,ATF5,LILRB4,ZNF671,ZNF274,CTTNBP2NL,MOV10,PHTF1,PMVK,CCT3,HSPA6,PLA2G4A,RHOU,NTPCR,TXLNA,YARS1,MOB3C,MCOLN2,CTNNBL1,ANKRD54,CRELD2,DBI,RPE,UBE2F,SELENOI,SLC30A6,YIPF4,TTC27,MCEE,DUSP11,IMMT,ATG3,TIMMDC1,WDR5B,PARP9,DTX3L,RAB7A,POLR2H,MAEA,UBE2K,TMEM165,MRFAP1L1,SIL1,RNF14,NUDCD2,MAT2B,LMAN2,SQSTM1,IL6ST,ZFYVE16,STX7,BTN3A3,HLA-DQB1,DAXX,SMIM29,UFSP1,PLOD3,RBM28,CNOT4,ZNRF2,CCM2,COMMD5,ADAMDEC1,ATP6V1G1,PTPA,EXOSC2,ZMYND19,APTX,NFX1,SMARCAD1,GATB,TEC,TJP2,SLC15A4,LGALS3BP,RIN2,PI4K2A,ISG20,TRAM1,SERPINE2,MTHFD1L,CSTF3,DDX1,CREB3,LYSMD2,C19orf12,REEP5,NIM1K,SIAH1,CACYBP,MSANTD4,VAC14-AS1,C11orf54,CCDC77,IPO9,ZBED8,TNPO1,NDUFC2,SZT2,CRYBG1,PMM2,FAM20C,CTSL,IFI44L,NSMCE4A,ZC3H12C,CPSF2,MLF1,MB21D2,BHLHE40,EDEM1,LNP1,SSBP1,MDFIC,SLC46A3,TEX14,EIF2AK3,ATP1B3,PDE7A,OXNAD1,ITGA10,DLAT,DHX16
GSE11864_UNTREATED_VS_CSF1_IFNG_IN_MAC_UP	AUTISM	7.82E-06	0.000166516	0.962558	1036		blood	TWAS	c7	0.962558	1	ADRB1,IKZF5,MARCHF8,NET1,HHEX,C11orf21,NRIP3,GLTP,RPL6,CDK2AP1,CNIH1,TIMM9,FAM161B,JDP2,TTLL5,TMEM63C,SPTLC2,CCDC88C,ZNF598,YPEL3,CPNE2,ZDHHC7,MPRIP,SGSM2,RNF135,P2RX1,RARA,SMARCE1,CD79B,SAT2,SLC9A3R1,GPS1,NARF,ALPK2,ZNF296,TRPM4,RPS11,ZNF160,RPS9,RAP1A,GNB1,FAAP20,SLC25A34,ITPKB,TRIM11,LGALS8,SMYD3,ZNF669,RUNX3,UBXN11,WASF2,FGR,SESN2,RPL22,C1orf52,SIRPD,ERGIC3,DLGAP4,PCIF1,LINC02910,POFUT2,MAFF,JOSD1,NCK2,PTPN18,ORMDL1,CNPPD1,PLB1,SLC41A3,ZXDC,AP2M1,FAM43A,PDCD6IP,ZDHHC3,KIF9,PFKFB4,EPRS1,NAA80,MAPKAPK3,UVSSA,BST1,HNRNPDL,TCF7,PHYKPL,NT5DC1,TSPYL4,H2BC11,STK19,ATF6B,LRCH4,SLC12A9,SH2B2,IMPDH1,PURB,KCTD7,RHBDD2,CHRAC1,PTK2,BIN3,RIPK2,SLC46A2,ZBTB43,RPL12,ELF2,ITSN1,SMAD7,PHF10,GID8,MYH9,DNTTIP2,KPTN,BICRA,DBP,LMO2,SVIL,HNRNPA1L2,LIN7A,SERTAD2,HMGXB4,RPS6,ALDH2,SLC25A36,CLASRP,CACNA2D4,FRY-AS1,WDR45B,LINC00877,ELK3,RTRAF,TLE3,ELOVL5,MICAL2,SLAIN1,SVBP,TRAK1,VIPR1,GZF1,MRPS30,ZC3H7A,XRCC5,GAB2,TCEA1,LYPLA1,RNF139,FMO5,TENT5C,IRAK4,PSPC1,CRYL1,UBL3,CHMP1B,FLT3,VPS26B,TMEM170B,AHR,AOAH,EVI2B,IL12A,VPS13A,ZNF281,SSH2,RPL23,DUSP7
GSE11864_UNTREATED_VS_CSF1_IFNG_PAM3CYS_IN_MAC_DN	AUTISM	7.90E-06	0.00015064	0.958152	989		blood	TWAS	c7	0.958152	1	PCBD1,PSMD13,CTR9,ANO5,HARBI1,TIMM10,STX3,MMAB,SDS,RBM19,VPS33A,SLC11A2,ATG101,C3AR1,DGKH,TNFSF11,GPR132,PNP,DAD1,TINF2,GZMB,SRP54,DISP2,INO80,PLEKHO2,JPT2,ZNF75A,CD2BP2,COQ9,CIAO2B,EDC4,SLFN5,SMG8,ACOX1,SRP68,TMED1,ACP5,ZNF506,ZNF302,MYDGF,ITPKC,EGLN2,ZNF227,NECTIN2,FTL,BCL2L12,ZNF175,SPACA6,HAS1,CSF1,PLEKHO1,PIP5K1A,BLZF1,PLA2G4A,CYB5R1,GPR137B,TXLNA,ZC3H12A-DT,SETD4,TRMT2A,SLC35F5,STAM2,SPATS2L,SLC30A6,YIPF4,RNASEH1,IMMT,SRPRB,DOCK3,IRF2,TLR1,RHOH,ISOC1,RNF14,SQSTM1,DAB2,ZFYVE16,TDP2,HLA-A,HCG4,RING1,POP7,SERPINE1,LRWD1,PSMC2,RBM28,CALU,TMEM248,TRRAP,MTMR9,CLN8,BIN3,ASH2L,FPGS,QSOX2,RMI1,CLDND1,MED28,CBR4,ADAM9,PI4K2A,AKT3,DESI2,HTR3B,MTHFD1L,ZNF746,LY9,SUGT1,HMGCR,PSMC6,BAZ1B,SLC1A4,LYSMD2,TRGV5,PSMB2,N4BP1,STK40,IST1,C1orf112,ZNF804A,TMEM41B,IPO7,FAR1,PSMA1,GDAP1,GAPT,CD180,C21orf91,EXOC5,SERF1A,ZNF407,SNX9,GPR85,PMM2,PPM1B,CLEC18A,RNMT,MLF1,IWS1,FNDC3B,DLEU2,MED1,TGS1,ENTPD7,GHITM,RDX,UTP20,NUP188,VPS53,GORASP2
GSE11864_UNTREATED_VS_CSF1_IFNG_PAM3CYS_IN_MAC_UP	AUTISM	-3.67E-06	0.000131213	0.977705	1297		blood	TWAS	c7	0.977705	1	C10orf95-AS1,C11orf21,UNC93B1,SYTL2,RSRC2,DENR,KANSL2,PYM1,STAC3,CTDSP2,CD4,PHB2,L3HYPDH,SYNE3,SORD,ANKDD1A,PARP16,UBL7,ST20-AS1,CIB1,HDDC3,TSC2,PGP,RBL2,KATNB1,C16orf86,COTL1,MAP1LC3B,SGSM2,TMUB2,ARRB2,ERN1,SNHG16,SLC44A2,HNRNPUL1,ARHGEF1,PAFAH1B3,TBC1D17,NLRP12,PRPF31,TMC4,MARCHF2,HNRNPM,MTHFR,KIAA2013,S100A8,USP48,TRIM11,ID3,NTPCR,ZNF124,ARID1A,MYCL,KTI12,TMEM59,SSBP3,C1orf52,FKBP1A,ACSS1,PTPRA,C20orf27,TST,MPST,ZBED4,PRKRA,GPBAR1,KIF3C,PLB1,RPS7,RMDN2,PCYOX1,TGOLN2,USP39,HACD2,PARL,VPS8,GLB1,NICN1,ARIH2OS,GNAI2,NPRL2,ABHD14B,C4orf3,ING2,RPL9,SORCS2,SNX2,DDX46,FAM13B,UIMC1,PDSS2,H2BC11,HLA-F-AS1,TBCC,SLC35A1,ALKBH4,GSTK1,ZBED10P,RP9,BBS9,ARPC1B,VAV2,BRD3OS,BRD3,SNAPC3,ABRAXAS1,MCCC1,GASK1B,SEPTIN7P14,MGST2,AFF1,TBPL1,CENPU,SULT1B1,GRSF1,FGFBP2,LEPR,ZNF852,RETREG1,BCAS3,IFT27,ANP32B,OXR1,OLA1,DOCK5,XYLT1,SUCLG2,BNIP3L,SEC62,PEX5,ST6GALNAC3,CHN2,SERTAD2,SFPQ,AGO4,LAPTM5,WDR45B,SARAF,NUDT16L2P,ERCC5,HGF,FAM210B,RNF11,CRBN,VIPR1,BAG2,EPHB6,PDE4D,STK38,CCNH,ZC3H7A,FAM149B1,DNAJC9,XRCC5,TCEA1,LYPLA1,CAMK1D,TBC1D5,CALHM2,MAPRE2,TPGS2,FIG4,RUSC1,TFAM,IRAK4,CCDC59,TMTC2,JDP2,VCPKMT,CHMP1B,GK5,METTL5,PAK1,NTNG2,USP15,RASA3,EXT1,GLIPR1,GMFG
GSE11864_UNTREATED_VS_CSF1_IN_MAC_UP	AUTISM	-8.39E-06	0.000137252	0.951236	1202		blood	TWAS	c7	0.951236	1	ACTR1A,GTPBP4,RASGEF1A,NET1,P4HA1,RNLS,HHEX,PSMD13,PEX16,SPI1,PLAAT4,ATG2A,RPS3,OLFML1,GABARAPL1,CDK2AP1,PYM1,LYZ,PHB2,SLC2A3,MTA1,PABPN1,SYNE3,KLF13,SMAD3,MAN2C1,ZNF598,HERPUD1,AGRP,KLHDC4,MAPK7,ALDOC,ASGR1,CD300LB,CD300LF,HGS,SMAD2,MALT1,JUND,LRRC25,RASGRP4,SAMD4B,GMFG,EEF2,RPS9,HNRNPM,RPS28,ENSA,SMYD3,UBXN11,CD52,SESN2,CMPK1,RPL22,SSX2IP,OGFR,HIC2,THOC5,APOBEC3G,TMEM87B,MZT2B,PTPN18,FAM168B,PRKRA,FAM136A,USP39,EAF2,SLC41A3,ZDHHC3,UBA7,RBM6,ABHD14B,FAM200B,TBC1D1,CAMLG,KCNMB1,RWDD1,SF3B5,TAGAP,SNHG32,TAP2,LRCH4,PMPCB,HIPK2,FASTK,CHPF2,STEAP4,ARPC1B,PTK2,CYC1,KBTBD11,MEGF9,RPL12,DOCK8,C4orf33,SLAIN2,CENPC,INPP4B,P2RY13,PGM1,TP53INP1,CREB5,KIAA0040,PTBP2,DPYD,ZC3H15,ANXA1,POC1B,NOMO3,SVIL,LIN7A,NSA2,TMC6,SERTAD2,RPS6,NME8,IRAG2,NOP2,DOCK2,LINC00877,CCDC6,GOLM1,LMNB1,PLCB1,RPL37A,GAB2,HDDC2,FAM174B,RNF139,HNRNPA3,RYK,ATG4B,VCPKMT,RSL24D1,CHMP1B,ARHGAP15,FLT3,DNAJC10,P2RX1,FXYD6,ATP5MG,NTNG2,HLX,PIWIL4,RPIA,EVI2B,IL12A,RELA,INAVA,VPS53,FOSL2,SSH2
GSE11864_UNTREATED_VS_CSF1_PAM3CYS_IN_MAC_UP	AUTISM	-6.83E-06	0.000132364	0.958868	1296		blood	TWAS	c7	0.958868	1	IKZF5,RASGEF1A,NET1,DDIT4,MICU1,VCL,PCSK7,PHF21A,PLAAT4,UNC93B1,PKP2,KANSL2,ACRBP,PHB2,C1RL,SPATA13,RCBTB2,RPGRIP1,CFL2,RTF1,SORD,CEP152,PARP16,ABHD2,AP3S2,NFATC2IP,SNX20,DUS2,COTL1,SGSM2,MNT,ALKBH5,CRLF3,ARRB2,LIMD2,CD79B,TEX2,CD300A,GNG7,SAMD4B,AP2A1,LIN7B,NLRP12,TMC4,TNNT1,PSRC1,RAP1A,MTHFR,MINDY1,SYT11,MEF2D,ID3,ZNF669,FKBP1A,ACSS1,EDEM2,VPS26C,AIFM3,BCR,THOC5,TCN2,MIEF1,TOB2,SCO2,PTPN4,R3HDM1,C2orf69,PPIL3,SP140,CLIP4,TGOLN2,USP39,NXPE3,VHL,SLC15A2,HSPBAP1,ST6GAL1,RNF168,SETD2,UBA7,P4HTM,GNAI2,NAA80,PGM2,KLF3,SMIM14,SCARB2,HNRNPDL,SLC22A4,RELL2,RAB24,GRK6,TSPYL4,BRD2,ZNF451,SH2B2,ZYX,ZBED10P,JAZF1,CDK13,MDH2,THEM6,CNOT7,INTS10,REEP4,PNOC,ZNF395,SLC46A2,PHF19,RANBP6,SEC24B,FAM13A-AS1,AFF1,CTSC,LEPR,TP53INP1,CXXC5,MSH3,BCAS3,OMA1,POC1B,PEX19,MAP3K2,BNIP3L,ZBTB43,NSA2,TMC6,CPVL,RFXAP,RPS6,UICLM,AGO4,CACNA2D4,NUDT16L2P,MPC1,LINC00877,IFFO2,SULF2,ERCC5,DECR1,HPS3,CRBN,ISCA1,BAG2,TMEM106B,SRSF3,OXCT1,ZC3H7A,CCP110,DOP1A,GAB2,RNF217,STXBP3,CCNC,BRD3OS,UBE2D1,RSL24D1,ENSG00000247228,PPP1R2,RBMS1,FAM76B,FLT3,SLC46A3,NUP214,NR1D2,NTNG2,IL12A,GMFG,LPCAT4,SSH2
GSE11884_WT_VS_FURIN_KO_NAIVE_CD4_TCELL_DN	AUTISM	9.27E-06	0.000223435	0.966908	584		blood	TWAS	c7	0.966908	1	DPYSL4,FERMT3,SLC29A2,ALDH3B1,ACTR6,PITPNM2,CSRNP2,TIMELESS,RCBTB2,BCL2L2,IQGAP1,ABCA3,UBN1,IRX3,TRADD,RANBP10,TRPV2,SLC43A2,POLR2A,KEAP1,GZMM,ABCA7,SBNO2,MEX3D,BTBD2,EGLN2,DHX34,HAS1,FAM102B,GSTM1,RPRD2,LINGO4,CD48,ZMYND12,B4GALT5,UCKL1,C1QTNF6,TOB2,LPIN1,DGKD,SPAST,CD207,DCTN1,ZXDC,PPM1L,SCARB2,LEAP2,PPWD1,RWDD1,CMAHP,DST,LRRC4,FHIP2B,MFHAS1,PMPCA,NELFB,PDE6B,TIGD2,PPP4R1,GUSB,OMA1,GEN1,FBXO10,SLC16A7,MFSD11,SEC14L1,MLXIP,LYSMD2,SPAG9,METRNL,NAMPT,PXMP4,WEE1,TBC1D22B,STK31,MPO,WNK1,HDDC2,RPRD1A,UBE3D,LRATD2,FPGT,ACKR2,SLC25A30,TMEM14C,CASP8AP2,CEP57,SPESP1
GSE11884_WT_VS_FURIN_KO_NAIVE_CD4_TCELL_UP	AUTISM	1.39E-06	0.000179474	0.993837	791		blood	TWAS	c7	0.993837	1	MARCHF8,SMTNL1,FLRT1,CATSPER1,NCKAP5L,DAZAP2,TARBP2,SRGAP1,MRPS31,CRIP2,PTGDR,LIPC,PLIN1,UNC45A,CLCN7,CRYM,HEATR3,RRAD,ODAD4,CAVIN1,ZBTB7C,SERPINB8,PRTN3,CSNK1G2,LPAR2,TDRD12,FXYD7,NFKBID,TYROBP,ECH1,RAB4B,PRRG2,CERS4,ACKR1,PM20D1,IFNLR1,PDIK1L,GPR153,SNRPB,TOMM34,TCF20,NDUFA10,CD8B,RPN1,XYLB,CCR8,CCRL2,OXTR,GRK4,TCF7,DOK3,TBC1D9B,SNX18,MED10,ANKRD34B,CCN2,MOXD1,TAGAP,ALDH5A1,PILRA,IFT22,HIP1,PTCD1,PDLIM2,FGFR1,ANK1,ASPH,SLC31A1,GGTA1,MIGA2,PAXX,ACAA2,DTHD1,TJP2,CNN3,BAALC,FHAD1,TM7SF3,PID1,ANXA1,IRF2BP2,CYBRD1,KCTD12,DSCC1,MTBP,SLCO4C1,WRAP73,GARNL3,SH3PXD2A,RUSC2,CCDC107,BMPR1A,ZFP90,RNF152,SELP,NRCAM,EXT1,MAB21L3,MRM3
GSE11924_TFH_VS_TH17_CD4_TCELL_DN	AUTISM	-5.49E-06	0.000199768	0.97809	949		blood	TWAS	c7	0.97809	1	BUB3,BCCIP,ZNF511,EXOSC1,UBTD1,SLC43A3,MRPL49,YIF1A,RPL27A,VPS29,PKP2,MED4,CYSLTR2,RPGRIP1,BCL2L2,GEMIN2,AQR,BMF,HAUS2,CATSPER2,NDE1,DCUN1D3,METTL9,NTHL1,TEDC2,THOC6,CPNE2,DHODH,APRT,CBFA2T3,CENPV,ATPAF2,TMEM11,ZNF830,PEX12,CYB561,SLC16A6,PIN1,PPAN,RAB3A,LSM4,CILP2,EIF3K,KANK3,RTCA,ACP6,ANP32E,CIART,S100A1,RIT1,TAGLN2,APOA2,RABIF,FMOD,UTP25,RER1,HEATR1,MED18,ZMPSTE24,NASP,SNRPB2,NOP56,GGT7,CTNNBL1,LAMA5,PWP2,DGCR8,TSPO,ECRG4,ROCK2,SANBR,XPO1,DNAH6,TLR9,PSMD6,EXOSC9,PDGFC,SEPSECS,NDUFA2,PTCD2,KIAA0825,SOBP,STX7,MRPL18,HLA-DOA,DNAJC2,CUL1,SNX10,SEC61G,CCT6A,GPR20,INTS10,ABCA1,SLC31A1,HDHD3,RABEPK,SMU1,ERCC6L2,CORO2A,ADGRA3,METAP1,CASP3,SLC35D1,LPP,DHFR,YTHDF2,GCFC2,SLCO3A1,POLR1E,DEPDC7,NAT10,RAE1,TSNAX,VPS50,BET1,RETSAT,MKKS,EXOSC8,SDHAF3,TMEM237,NDUFAF1,NCEH1,SRP19,COMMD9,GMDS,PDK1,CDK7,RPL35,MSANTD4,RAD51AP1,PUM3,DSCC1,BAMBI,SRSF3,OGFRL1,KLHL7,AKAP1,ABITRAM,FSTL4,SPEF2,ACAT1,SLC2A6,RTKN,FBXO5,E2F5,GDAP2,FBXO30,SCFD1,NIT2,NPL,SEH1L,HS2ST1,TEX9,KCNJ12,RSU1,ARL1
GSE11924_TFH_VS_TH1_CD4_TCELL_DN	AUTISM	5.10E-06	0.000173943	0.976617	966		blood	TWAS	c7	0.976617	1	EEF1AKMT2,ZNF511,MRPS16,RRP12,EXOSC1,TECTA,KCNE3,MMAB,VPS29,RPL6,DENR,ORMDL2,PCCA,HSP90AA1,HAUS4,GEMIN2,PCNX4,SEPHS2,NOL3,CMTR2,CENPV,ATPAF2,SPECC1,TMEM11,C17orf75,PSMD11,KLHL11,ODAD4,CCDC43,TMEM104,GUCY2D,PFAS,GAA,HEXD,USP43,SOCS6,EPOR,ODAD3,WTIP,HAUS5,TRIM28,RTCA,PPM1J,DCLRE1B,APOA2,MYBPH,FCMR,HEATR1,TAF12,PPIE,POMGNT1,NSFL1C,TGM3,TFF3,ZC3H8,TTL,NMUR1,XPO1,CD8B,NEPRO,CCDC51,C3orf18,PSMD6,UBE2K,SRP72,PFDN1,SPARC,HK3,ZSCAN12,TUBB,MRPS18A,SUPT3H,COPS6,AP1S1,PRKRIP1,DLD,INTS10,REEP4,ELP3,RDH10,PRPF4,BICD2,LAP3,SLFNL1,CADM1,YTHDF2,POLR1E,CCT8,RAE1,SLC16A7,TSNAX,CHAF1B,MTRF1L,VPS50,MKKS,TMEM120B,ALDH1B1,ERP29,DGKE,SRP19,NDUFB5,TRIM44,GPR27,MSANTD4,NEURL1B,STT3B,TXLNB,GYG1,PCNA,CAPN8,PPIL1,FSTL4,SKP2,CMBL,MSRA,PTPN3,C9orf152,ACSL5,CCNY,SPATA7,SCFD1,ZNF516,PRELID3A,HSPE1,GTF2E1,GOLIM4,NPL,EMC6,SPNS3,EPSTI1,ARL1,PAXIP1,DNAJC5B,LGALSL,RAB1A,NABP1,INAVA,NOC2L,SSR3
GSE11924_TFH_VS_TH1_CD4_TCELL_UP	AUTISM	7.29E-07	0.000152379	0.99618	1175		blood	TWAS	c7	0.99618	1	BAG3,MAPK8,APLP2,CD6,GPR137,SF1,CCS,TCIRG1,ARAP1,ARPC3,OAS1,RILPL2,PTPRO,DCP1B,CCNT1,KMT2D,GPR84,SUOX,ERBB3,MYL6,ZNF384,SETDB2,BTBD6,CTSG,ARID4A,ZFYVE1,SECISBP2L,AP4E1,USP3,BCL2A1,IQGAP1,UNC45A,CORO1A,PGAP6,CNEP1R1,RANBP10,NBR1,ATXN7L3,MAP3K14,STRADA,ICAM2,NEURL4,POLR2A,VAMP2,CBX4,ABHD8,HNRNPUL1,CCDC97,VRK3,ZNF551,GPR108,MCOLN1,MAP2K7,GNAI3,ARNT,TOR3A,TPR,PINK1,TMEM50A,MAN1C1,WDTC1,PEF1,ZBTB48,GBP4,FAM110A,RBM39,NDRG3,DNTTIP1,CABLES2,MRGBP,MX2,ICOSLG,MCM3AP,SMTN,SFI1,SUN2,TBC1D22A,KCTD18,CARF,DIS3L2,WBP1,CEP97,TADA3,TTLL3,SLC35A5,ACAP2,CCDC12,NDUFAF3,MAEA,TBC1D1,RAPGEF6,FAM53C,HIGD2A,CAST,ZSCAN26,LTB,AGPAT1,B3GALT4,ORAI2,CNOT4,HIPK2,ZFAND2A,TRRAP,KIF13B,PCMTD1,UGCG,RC3H2,UAP1L1,B4GALT1,RIC1,RAB33B,CRMP1,SEC24B,PPM1K,ANXA3,DCLK2,FHIP1A,PEAR1,IFIT3,ACCS,MYH9,GALNT2,SLC9A8,SPATA2,TDRD3,MON1B,ATG10,MEST,OSBPL3,ACP3,GBA2,SPRED2,ASB3,DPY19L3,RFX3,TTC33,SCAF8,ABI1,MFAP3,NMRK1,CAPZB,CASP4,CHD1,SLU7,CRBN,AGTPBP1,RDH5,WWOX,POLG2,BRAF,SUFU,NFIA,IPMK,SP1,ST8SIA1,LGMN,IGF1R,CHMP1B,FHIT,SEC22C,SLK,MCM9,CCDC82,LYN,GADD45A,RPH3AL,ZNF646
GSE11924_TFH_VS_TH2_CD4_TCELL_DN	AUTISM	-9.08E-06	0.000173921	0.958367	1012		blood	TWAS	c7	0.958367	1	PDZD8,BUB3,DPYSL4,GTPBP4,THYN1,RCN1,TMEM132A,TMEM258,VPS29,RPL6,DENR,TMED2,AMIGO2,MMP19,CS,NEMP1,ARHGEF25,PCCA,MRPL57,COG6,PTGER2,GPR135,FCF1,HAUS2,WDR76,JPT2,TEDC2,GGA2,MMP15,APRT,GALNS,ATPAF2,BLMH,PEX12,PSMC3IP,YBX2,NLGN2,MRPL12,PPAN,ARID3A,EPOR,LSM4,MFSD12,PDCD5,ZNF175,CACNG6,COX6B2,TRIP10,CIART,ANXA9,MR1,B3GALNT2,PITHD1,CEP85,CRYBG2,RCC1,SNHG12,MECR,UTP11,PABPC4,POMGNT1,AJAP1,USP1,DOCK7,PARK7,SLC45A1,NSFL1C,TNNC2,C21orf62,PWP2,AIRE,RPE,TMBIM1,ASB1,GPN1,WDR43,RTN4,MCEE,MKRN2,NME6,IFRD2,PSMD6,BBS12,SEPSECS,UBE2K,CLPTM1L,SPARC,RANBP17,BNIP1,PCMT1,MRS2,DNAJC2,IMMP2L,TMEM168,REPIN1,CCT6A,VXN,MRPS18C,METAP1,TAMM41,SLC4A4,AZIN1,IFI30,PGAM1,YTHDF2,GCFC2,DOCK10,CCT8,RAE1,NR2C1,TSNAX,VPS50,MKKS,IRAK1BP1,UBA5,GNE,EXOSC8,SDHAF3,TMEM237,MOAP1,PEX2,GTF2E2,UCK2,MSANTD4,TMEM30A,RAD51AP1,NSMCE1-DT,GTF3A,PPIL1,CANX,FSTL4,TNFRSF21,P2RX4,GFPT1,GRID2IP,ACSL5,OR52N4,GALC,RIOK3,HSPE1,SNX5,CSGALNACT2,RSU1,PNMT,ADAM9,SELP,C1orf174,SAXO2,NOP10,ABCB6
GSE11924_TH1_VS_TH17_CD4_TCELL_DN	AUTISM	-6.82E-07	0.000130114	0.995815	1381		blood	TWAS	c7	0.995815	1	PSTK,AKR1C3,DNAJB12,VDAC2,HINFP,BAD,C11orf68,RPS6KB2,PITPNM1,APPL2,AEBP2,LRRK2,VDR,TUBA1A,PCCA,CYSLTR2,SETDB2,FAM177A1,EIF2B2,RPS6KA5,CHP1,PPIP5K1,PATL2,SCAMP2,FAM219B,IFT140,MRTFB,DCTN5,TMEM219,PHKG2,ITGAX,MT2A,RSPRY1,DDX19B,AP1G1,MLYCD,DEF8,SPECC1,RAPGEFL1,PSTPIP2,FECH,ADAMTSL5,SLC27A1,PSMD8,LGALS4,RPS11,AKT1S1,ADGRE1,GNAI3,DRAM2,BCL2L15,ENSA,ZNF687,SELENBP1,APOA2,CFH,SH3BP5L,ZNF362,TTC4,RPL22,ESPN,PARK7,NCOA6,GNAS,TIAM1,PAXBP1,VPS26C,CSTB,SUSD2,FAM118A,UBXN4,WDSUB1,PPP3R1,CD200R1,TFDP2,XXYLT1,GLB1,CDCP1,CCR3,WDR6,WDR82,DKK2,SLC26A1,MFSD10,NAAA,SEC24A,SLC35A4,AHRR,ATP6V0E1,RUFY1,AKAP7,ZKSCAN8P1,ZSCAN12,SNHG32,MCM7,GPC2,CCDC136,SDK1,PMS2,ZFAND2A,FAM91A1,C8orf82,FGF17,RHOBTB2,PIP4P2,RLN1,PTPN13,HSD17B11,ANXA3,ATP10D,JADE1,LEPROT,MITF,PCM1,ALDOB,REV1,PTPN1,SIK2,SLCO3A1,N6AMT1,LTN1,GRIK1,SPX,BSCL2,WDFY2,ZBTB1,MED20,GPNMB,DPY19L3,SLC25A12,ZBTB14,SYPL1,DENND1A,C9orf85,HCK,LACC1,FGFR1OP2,GYG1,SNTB1,CDS2,BAMBI,LY96,PPP1R21,UBE2B,SLC2A6,MKRN1,CRYZ,PSAP,CHD2,STXBP3,SH3PXD2A,MOCOS,UPP1,RALGPS2,ARID5B,RNMT,TBC1D23,SLK,NCBP3,CCDC82,RSU1,CREG2,MAP4K4,GBE1,EXT1,EXTL2,RPL27
GSE11924_TH1_VS_TH17_CD4_TCELL_UP	AUTISM	8.69E-06	0.00018245	0.96202	722		blood	TWAS	c7	0.96202	1	CWF19L1,LZTS2,CNNM2,TCF7L2,DCPS,TSG101,MS4A6A,PTPRCAP,CENPJ,GCH1,PROX2,TTBK2,B2M,SPATA5L1,MYEF2,BCL2A1,TSR3,E4F1,AMDHD2,SLC5A11,LCMT1,ZFPM1,TMEM199,LRRC46,ODAD3,DHPS,NWD1,BABAM1,BST2,PDCD2L,MFSD14A,MAD2L2,MAP3K21,MUTYH,SLA2,PIGT,INHBB,RPE,AGFG1,UCN,REL,ADD2,ATOH8,CBLB,ISY1,CAMP,IFRD2,SEL1L3,SH3BP2,MSANTD1,SRP72,ZNF354C,SUB1,AGPAT4,HLA-C,FOXQ1,METTL2B,EEF1D,MTUS1,UGCG,RGS3,RALGPS1,SLC25A25,KIF24,CEL,HEBP2,UHMK1,CHCHD3,C9orf152,ESR2,CPA5,SRRD,COPG2,ERCC3,TES,DIS3,SAYSD1,AGAP1,MAGOHB,UBXN2B,GPR27,AGMO,PARD3,TSC22D1,NRXN1,NHSL1,GTF3A,PFKFB3,DTNB,RGS9,MORC2,OTULIN,CD247,ATXN7L2,TPD52L1,EPSTI1,TASOR,GTF2F2,C2orf49,FHL2,BABAM2,VPREB1,PNMT,SLFNL1,CEP83,PMS1,NABP1,INAVA,SLC7A6OS,CRLF1
GSE11924_TH1_VS_TH2_CD4_TCELL_DN	AUTISM	-2.11E-06	0.000133551	0.987416	1359		blood	TWAS	c7	0.987416	1	OAT,ADAM12,WDFY4,AKR1C3,ADK,PRXL2A,HSD17B12,PRDX5,LTBP3,TMEM263,GOLGA3,TBK1,MTMR6,DAAM1,PSEN1,NUMB,HOMER2,FLYWCH2,MVP,VKORC1,ITGAX,MGRN1,MT2A,ZFP1,TVP23B,SPECC1,SLFN5,IKZF3,ORMDL3,NMT1,HEXIM2,YBX2,CD300LD,SLC25A19,NPTX1,SLC38A10,ARID3A,IL12RB1,DPY19L3,CEBPA,MAG,ZNF260,ZNF446,TMEM167B,CFAP276,DRAM2,BCL2L15,FAAP20,GOLPH3L,CTSK,SFT2D2,FAM20B,FCMR,TMEM63A,SDE2,LGALS8,CFAP57,SLPI,C21orf62,VPS26C,COL18A1,SDF2L1,SLC35F5,RALB,LAPTM4A,SPEG,CYP1B1,MAP4K3,MCFD2,VAMP5,TFG,FYTTD1,GLB1,CDCP1,CCR3,ARF4,SNX2,SLC12A2,KIF3A,CAMLG,ATP6V0E1,HIGD2A,FAF2,TMED9,GFPT2,SERINC5,MOXD1,FOXQ1,SH2B2,TSPAN33,HIPK2,CRHR2,NT5C3A,CA2,NIPSNAP3A,GSN,RCL1,HSD17B3,ADGRA3,ST3GAL6,RAB33B,PPARG,SUGCT,CXCL1,AFF1,NIPAL1,HS3ST1,TSC22D2,IBTK,TACSTD2,ARV1,GFI1,BCAR3,SELENOW,SIK2,USP16,GHRL,MAP3K2,ALG11,ZMAT4,CCDC126,CREB3,CANX,UBE3D,CASP1,RNF152,RELCH,NSMCE1-DT,YIPF5,TMEM106B,GZF1,LY96,NR3C1,TRIO,ANKH,FAM229A,GFPT1,BTAF1,MMRN2,TMTC2,DMAC2L,RAB27B,RABL3,STAC,DLG1,CSGALNACT2,GTDC1,RAP2A,RSU1,FAM219A,ERLIN1,CYP11A1,VPS35,GPAM
GSE11924_TH2_VS_TH17_CD4_TCELL_DN	AUTISM	-9.70E-07	0.000147331	0.994747	1185		blood	TWAS	c7	0.994747	1	DHX32,ZMIZ1,FRA10AC1,PHF21A,ARHGAP1,GPR152,CHKA,GRK2,STARD10,RPS3,GDPD5,APPL2,RIC8B,PRICKLE1,PCED1B,CSAD,RAB5B,RPL41,SMARCC2,LEMD3,CCT2,TRIM13,PACS2,HAUS4,EIF2B2,DICER1,VPS39,STOML1,PML,RCN2,C16orf54,CAPN15,SETD6,WWP2,ST3GAL2,ZNF23,PHLPP2,MEAK7,CRISPLD2,DEF8,PITPNA,TP53I13,CRLF3,CASC3,KAT2A,RUNDC3A,DDX42,PITPNC1,TTYH2,FECH,ALPK2,ZNF236,ABCA7,TCF3,CSNK1G2,MKNK2,SLC27A1,EIF3K,SSU72,RORC,SYT11,C1orf21,TRIM11,RNF187,FAM76A,THEMIS2,NSUN4,IL12RB2,RBM12,DLGAP4,DDT,RTCB,RRP7A,ODC1,R3HDM1,CYTIP,RAMP1,NDUFA10,CNNM3,HEG1,EEFSEC,MBD4,MON1A,P4HTM,PCBP4,ELOVL6,SLC25A4,RGS12,UGDH,CLOCK,TBC1D14,DDX46,FAM53C,HBEGF,RNF14,RBM22,CYFIP2,RAD1,LTA,TUBB2B,RING1,ILRUN,PTCRA,RAB23,AKR1B1,PMS2,FAM91A1,MFHAS1,ERI1,PIP4P2,ST6GALNAC4,ABCA2,SMAD7,GPR18,PARVB,MARVELD1,VIRMA,MRPL19,SMC6,N6AMT1,RNF125,OLA1,FRMD6,GNG2,RETSAT,PPFIA1,RPS19,TMEM120B,BATF3,CDKAL1,BAZ2B,LRIG1,ZBTB14,OSTF1,KIF2A,TRAF3IP2,GTF3A,BAMBI,PDE3B,PHAX,MYC,PVT1,AKAP8,GLO1,NSMCE4A,CUL2,CISD1,IFT43,TCF4,RNMT,BHLHE40,SMYD2,EVL,TSPAN13,MOB2,NABP2,MTA3,ERI3,CAMSAP2
GSE11924_TH2_VS_TH17_CD4_TCELL_UP	AUTISM	2.90E-06	0.000188816	0.987729	885		blood	TWAS	c7	0.987729	1	ABRAXAS2,HNRNPH3,GATA3,PDGFD,JAM3,NRIP3,METTL7B,NDUFA4L2,BBS10,MTMR6,DAD1,DAAM1,PALS1,MYO9A,SCAMP5,ABHD17C,NMB,APOBR,MMP15,HSBP1,PRPSAP2,GRAP,ITGB3,CD300LD,CASKIN2,SLC38A10,LPIN2,YIPF2,CEBPA,PEPD,ZNF260,ALDH16A1,ETFB,CACNG6,CSF1,GPR89B,ECM1,MLLT11,S100A1,CNR2,PAFAH2,FAM167B,KYAT3,CST7,PIGT,ARFGEF2,GNAS,LAMA5,FTCD,PIM3,SH3RF3,ROCK2,ARL5A,CAB39,COPS7B,RTN4,ASPRV1,SUCLG1,TMEM150A,ATOH8,ATG3,CD200R1,ISY1,HDAC11,TMCC1,MUC20,ZFP2,ZFYVE16,AKAP7,TFB1M,AGPAT4,C4B,SERPINB9,OPN1SW,NUDCD1,ZNF707,RDH10,KANK1,ZNF169,ADGRA3,SLC9B2,SUGCT,HSD17B7,TMPRSS11E,SAMSN1,CCDC117,MSANTD3,TENT5A,COG2,PRADC1,GFI1,PJA2,C9orf85,ALDH1A1,ZNF862,AQP9,MDH1,WDFY2,JAG1,BMP2,GPR75,MOAP1,ASB2,ARHGAP5,ADAM22,SNTA1,PRKCA,UBLCP1,CCND2,C12orf4,SLC23A2,SLC36A4,CEP128,C6orf89,NDFIP1,CCDC3,TRPC6,UMAD1,MAPRE2,TPD52L1,ZBTB24,PDCD1LG2,PLXDC2,ERGIC2,DMAC2L,MEX3B,RIOK3,RNF152,MUC16,PGAP1,CACNA1A,BABAM2,RAP2A,SRSF12,ASTN2,TTC9C,CYP11A1,GPAM,GTF3C6
GSE11961_FOLLICULAR_BCELL_VS_GERMINAL_CENTER_BCELL_DAY40_DN	AUTISM	-1.60E-06	0.00015238	0.991635	1125		blood	TWAS	c7	0.991635	1	MCMBP,LARP4B,WDFY4,SIGIRR,SLC15A3,AP5B1,PPP1CA,GIT2,SCARB1,PTPRO,H3-5,GALNT6,ERBB3,VWF,ARHGEF7,CCNB1IP1,PARP2,RNASE2,GMPR2,LTB4R,CCDC88C,HERC1,CIAO2A,SCAMP2,ZSCAN2,CIB1,NDE1,ARL6IP1,SNRNP25,PIGQ,AGRP,ACD,CYBA,SNAI3-AS1,HROB,PFN1,ARMC7,CD68,PIK3R5,ATP5F1A,BCL2,TYK2,ZNF653,HAUS8,MYO9B,PDCD2L,HCST,SDHAF1,PPP1R14A,KCNK6,CD37,POLD1,PRR22,GPR108,NMNAT1,CENPS,GPSM2,SLC27A3,NUCKS1,CTSE,HMGCL,SH3BGRL3,EPB41,MEAF6,RPS8,NASP,RAD54L,SIRPA,IDH3B,CST3,FBXO7,SUN2,PSD4,TMEM177,ARPC2,CYP27A1,HES6,PPM1G,HNRNPLL,GALM,REL,TF,KLHL6,CDCP1,ALS2CL,CCDC12,SH3TC1,ACOX3,ENOPH1,TCERG1,GM2A,IL31RA,IRF4,CBLL1,LAT2,NCF1,SSC4D,SQLE,AKNA,TBC1D13,PPAT,ATP5PO,HRH1,CASP3,GALNT7,SH2D1B,CHCHD3,TET2,FCHO1,TMEM71,KIAA0040,ANP32B,TRIM14,GCFC2,ATP6V0E2,ITGA4,INTS5,SLAMF6,COA4,UCP2,WDFY2,NFYA,TREM2,TREML4,CORO1C,PGGT1B,STXBP5,WDHD1,MICOS10,MRPL42,PTPRC,TAF2,HPS3,MAPK14,KCTD20,STK38,NINJ2,PPP1R21,GAL3ST1,GNPDA1,OTULIN,ANKH,SLC2A6,ZFYVE26,ICA1,EIF3I,PKIB,LRATD2,POLR2F,TAOK3,SUDS3,VCPKMT,AP4S1,IFT57,RIF1,SLK,ADAP1,PLIN5,SCN4B,CCDC82,DYNLL1,TSPAN13,HLX,VRK2,AGPAT5,RPS25,PPP1R12C
GSE11961_FOLLICULAR_BCELL_VS_GERMINAL_CENTER_BCELL_DAY40_UP	AUTISM	4.22E-06	0.000129023	0.973882	1393		blood	TWAS	c7	0.973882	1	PDCD4,ZRANB1,RASGEF1A,CAMK2G,GATA3,CD151,ALKBH3,TPP1,PACS1,TMEM9B,KLRC3,MANSC1,CCDC62,ATP6V0A2,CERS5,FRY,ZNF839,SORD,SNAPC5,IQGAP1,HAGHL,HAGH,PRKCB,LCMT1,SNX20,GABARAPL2,SNAI3-AS1,INPP5K,TAX1BP3,RETREG3,PITPNC1,RAB37,KCTD2,GGA3,ACOX1,S1PR5,GAMT,MKNK2,MOB3A,USF2,ZFP82,LGALS4,SIX5,GYS1,EPS8L1,INSR,OVGP1,TSPAN2,TNFAIP8L2,SELENBP1,SNAPIN,CLK2,ASH1L,FCRL1,MDM4,ELK4,EPHX1,LCK,S100PBP,MUTYH,YWHAB,PREX1,ZNF512B,ABCG1,ITGB2,P2RX6,PPM1F,PIK3IP1,CYB5R3,ICA1L,DGKD,ARL4C,D2HGDH,DNMT3A,CLIP4,C2orf68,MKRN2,KLHL24,GNAI2,MXD4,GRK4,DAP,CEP120,TCF7,GM2A,SGK1,SOX4,ZNF322,BPHL,MAD2L1BP,CUX1,TRIM24,KRBA1,TMEM176A,ESYT2,GSAP,PTPN12,MTMR9,C8orf58,SLC2A8,ST6GALNAC6,PHYHD1,PLGRKT,AGA,HSD17B11,LYPD6B,SCFD2,LDB2,HEBP2,CD1D,FAM204A,SKOR1,BSCL2,SSBP2,SLAMF6,CYRIA,ATP11B,ASB3,RNASEL,SLC25A36,SIRT5,BAZ2B,ETFRF1,KRAS,GPS2,CNTROB,ALDH1B1,LTA4H,SOCS2,COA4,JAK1,NAV3,TSC22D1,ZFP36L2,ANKRD16,C11orf54,STK38,NUDT12,OTULINL,DEXI,MAK,SPPL3,CALHM2,RNF170,CD72,ATG4B,FMO5,CD2,ARMC3,KIFAP3,SNTB2,LANCL1,EPM2AIP1,MYO3B,IFTAP,ARPC5L,ITGAE,SGSH,VIM,RGS2,PRKAB1,CHD9,EEF2K,MFSD6,NRBF2,DCAF17,KIF21B,ADGRE5,MYADM
GSE11961_FOLLICULAR_BCELL_VS_GERMINAL_CENTER_BCELL_DAY7_DN	AUTISM	-7.92E-06	0.000164268	0.96155	1046		blood	TWAS	c7	0.96155	1	SLF2,ELOVL3,ENO4,ALDH18A1,PIK3AP1,RNF214,HINFP,NLRX1,RAB3IL1,PLAAT3,BATF2,MRPL17,NRIP3,RPH3A,ERP27,MAP3K12,ESYT1,NAB2,CD69,DGKH,PNP,FCF1,SNHG10,RMDN3,EHD4,NEO1,PML,MINAR1,HMOX2,MT2A,AARS1,PMP22,MED9,SHMT1,FLOT2,SLFN13,CNP,DHX58,BRCA1,SNX11,RGL3,HOOK2,ATP8B3,REXO1,SIN3B,NFKBIB,PLD3,KCNC3,FBXO6,MRPL55,ACOT7,IFI44,SLC52A3,ZNFX1,B4GALT5,SYNJ1,DYRK1A,MX2,COL6A2,MED15,UBE2L3,MIF,LRRC75B,SOWAHC,USP37,PLB1,POPDC2,LIPH,SCN11A,CSRNP1,LIMD1,DOK7,CXCL9,HPSE,GFPT2,NEU1,RIPK1,DAXX,PACSIN1,MAD2L1BP,RSPH9,ZNHIT1,ASIC3,SLC4A2,NOD1,POLD2,TRIB1,ARC,SCRIB,EPHX2,UGCG,NACC2,NOTCH1,CDS1,RAPGEF2,EVC,FAM184B,PPM1K,SH3BP4,ARHGAP10,SGCB,CASP3,ANKRD12,DTX3L,TRIM14,ABTB2,SKOR1,TREML2,FAM221B,CFAP251,ALS2,DDX24,C19orf12,NAA25,CD83,HAT1,FN3K,EEPD1,UBE2L6,UBR4,CCND2,IL4R,SLC2A1,MYH3,CDKN1A,GRAMD2B,TMC5,COL5A1,P2RX4,ASCC3,USP7,UPP1,LRATD2,SMG7,RDH5,TMTC2,FANCM,RBBP8,RBM43,PHLDA2,STARD3,TRAFD1,PSMA2,ROCK1,TXNDC17,BCL2L14,NAB1,STAT1,SLC22A15,NABP1
GSE11961_FOLLICULAR_BCELL_VS_GERMINAL_CENTER_BCELL_DAY7_UP	AUTISM	-9.12E-06	0.000159987	0.954534	1136		blood	TWAS	c7	0.954534	1	TWNK,NRP1,BMS1,FUT11,FRA10AC1,EXOSC1,LRRC56,SC5D,DKK3,ST3GAL4,CD44,HARBI1,BEST1,FERMT3,SMPD1,SLC29A2,MYO1H,GPN3,CERS5,NCKAP1L,ARHGAP9,MBD6,ATP23,BBS10,ZDHHC20,FOXO1,LPAR6,KLHDC2,PALS1,RPS6KA5,ADAM10,SNAPC5,PPCDC,ZNF597,OGFOD1,DDX28,TXNL4B,EXOC7,ASPSCR1,LAIR1,VMAC,TSPAN2,PRUNE1,PI4KB,PADI2,XPR1,PLA2G4A,CD34,PINK1,NTPCR,ABHD12,CFAP298,TOP3B,TTL,RAB3GAP1,DPP4,ORMDL1,SPATS2L,ACSL3,MLH1,EIF1B,LARS2,APPL1,PPA2,TMCO6,DAB2,TRIM23,MCTP1,CAST,SCML4,TSPYL4,RPS6KA2,ACOT13,MMUT,PRKAR2B,WIPI2,PHTF2,PON2,TBC1D31,SQLE,MICU3,MTUS1,FHIP2B,RDH10,PIP4P2,GSN,DPM2,FAM78A,PAXX,FAM120A,PRXL2C,NOCT,PPP2R5E,SLC25A32,SNRK,HHAT,CXXC5,FAM32A,TM7SF3,OXR1,MTHFD1L,SPRTN,EHBP1,TNFAIP8,LMO7,HMGCR,FOXO3,CEP70,PWP1,ZNF638,BLOC1S5,AGO4,METTL8,PDK1,GNL2,TMED7,EIF4E3,C2CD3,MRPS35,KLHL42,PAQR7,DEPTOR,GDI2,GZF1,GAL3ST1,GIN1,POLR3G,ARL15,CIITA,BTG3,RWDD2A,AKTIP,INO80C,TRMT11,SMPD2,HGSNAT,LRRC40,LRRIQ3,TFAM,EIF2AK4,KIFAP3,CNOT2,CCPG1,NEDD4,TBC1D24,WDR11,PRKCI,POLE3,FAM3C,SESN3,HS2ST1,RNF220,SQOR,VRK2,EIF2AK3,FZD7,MTA3,PABPC1,PDP1,MKRN3,MTARC2,SLC7A6,GEMIN4
GSE11961_FOLLICULAR_BCELL_VS_MARGINAL_ZONE_BCELL_DN	AUTISM	7.40E-07	0.000145778	0.995949	1089		blood	TWAS	c7	0.995949	1	ARHGAP22,TSPAN15,HPS5,GTF2H1,CD81,CAT,HBB,UBQLNL,FHIP1B,CABP4,PITPNM1,STARD10,KLHL35,SLC8B1,ATP6V0A2,NELL2,ADCY6,CCDC184,CPM,RCBTB2,SLC7A8,LTBP2,UBFD1,SULT1A1,SLC5A2,TEPP,RIPOR1,PMP22,GFAP,SLC35B1,PRKAR1A,GPRC5C,CDK3,MXRA7,USP43,DOCK6,GNA15,LRFN3,FSD1,FCGRT,VSIG10L,ZNF606,UBE2M,INSR,AMIGO1,BNIPL,SLC39A1,AGMAT,FCRLA,ITLN1,CFH,PPP1R15B,DDOST,ECE1,PDZK1IP1,GPX7,UQCC1,TIAM1,GAS2L1,ODC1,ITGA6,MAP3K20,INPP1,SLC11A1,SNED1,PREB,CD8A,VHL,KALRN,ITGB5,GATA2,P3H2,MANF,TEX264,STAB1,IFNGR1,ZC3H12D,SOX4,RIPK1,TUBB2B,ZNF318,ENPP4,LRRC1,CHPF2,CRYGN,POLM,ZDHHC2,TNFRSF10A,CPQ,CRAT,SIGMAR1,HABP4,NUDT9,FAM241A,CNGA1,UBA6,HEBP2,CACNB2,ASL,GALNT2,SERPINE2,FBXO41,MAN2A1,PLAAT5,ATP5MC3,RALA,OSBPL3,SOD1,TREML4,BCL6,RECK,RABGGTB,CFAP251,PBX1,SLC9A9,USP13,SDC3,RHOBTB1,MRPL42,CITED2,DTNB,MPZL2,ARL4A,WDR62,FST,LITAF,OLFM1,PPP1R26,FAM86B2,COL24A1,NAALAD2,TUBB6,BTBD3,TNFAIP6,SLC33A1,RRBP1,TXNDC17,CRPPA,DNAJB9,PDE8A,EXTL2,FZD1,GLOD4
GSE11961_FOLLICULAR_BCELL_VS_MARGINAL_ZONE_BCELL_UP	AUTISM	-2.47E-05	0.000235396	0.916565	811		blood	TWAS	c7	0.916565	1	BTRC,ZFAND4,PAPSS2,CC2D2B,RIC8A,MS4A7,CATSPER1,NEU3,SERPINH1,MAP6,DTX1,ABCB9,PYROXD1,KRT80,ESPL1,SLC2A3,IFT88,SETDB2,TRAPPC6B,ADCK1,GPR68,CHSY1,NIPA2,UBR1,FRMD5,DUOXA1,SLC30A4,ADAM10,SLC5A11,ZNF597,NOS2,MRC2,LIMD2,SLC16A3,CD7,PGLYRP2,FAM32A,TYROBP,RINL,GRIN2D,ZNF808,CCL25,RAB11B,PRAM1,CEPT1,CAPZA1,RSBN1,TSPAN2,GABRD,CTSS,UBE2Q1,KLHL20,LGALS8,CLIC4,PTGFR,MMP9,ARFGEF2,GGT1,PPP6R2,ARL6IP6,BMPR2,DUSP28,GALM,MAP4K3,THUMPD2,CNRIP1,MTHFD2,ELMOD3,NXPE3,ATP2B2,PAQR9,CDCP1,GRM2,BBS7,TLR1,PDCD6,AHRR,CEP72,HNRNPA0,CREBRF,DAB2,AKAP7,THBS2,H1-4,ZKSCAN8P1,DDR1,FBXL13,PURB,SDK1,VOPP1,NCALD,FAM167A,ECPAS,FGD3,DCK,STAP1,TRIB2,P2RY12,GMPR,TMEM132C,USP28,STK39,GPR155,SPRTN,TMEM179B,USP6NL,PEX19,SLAMF6,TFEC,MYO1H,CMPK2,RSAD2,RNF144A,DCP2,CEMIP2,ORC3,SPRING1,RNF11,CRBN,SMURF2,MEF2C,ARL15,CCP110,OSGIN2,CKS2,GLCCI1,FOXO3,CEP57L1,RASAL2,LDB3,SHPRH,SOS2,ATF7IP2,NAPG,SEMA3B,NCK1,OPA1,NCF2,SESN3,SCN2B,ADGRD1,TSPAN13,TMEM68,LYN,NRBF2,TRIQK,GPAM,EMSY
GSE11961_FOLLICULAR_BCELL_VS_MEMORY_BCELL_DAY40_DN	AUTISM	1.13E-05	0.000156077	0.942066	955		blood	TWAS	c7	0.942066	1	LZTS2,GATA3,CC2D2B,TSPAN4,CHID1,AMPD3,RNF214,CD81,OSBPL5,DENND2B,IGFBP6,CSAD,COPS7A,P3H3,NAP1L1,IPO4,CNIH1,IREB2,MORF4L1,PEX11A,MT2A,RRAD,ARHGAP44,HIC1,DRG2,COPZ2,PLD2,DVL2,MXRA7,NPLOC4,BRSK1,RETN,CERS4,RNPC3,GSTM1,CSF1,MTMR11,ABL2,MR1,ECHDC2,DNAAF9,ZNF334,CBX6,ATXN10,HIBCH,CGREF1,SOS1,ACYP2,PEX13,FAM161A,CNRIP1,CD8B,NFKBIZ,SH3BP5,PCBP4,SEC24D,TMEM129,FAM114A1,SEMA6A,CDKL3,FAF2,GFPT2,LTA,TNXB,ZKSCAN1,GAL3ST4,DYNC2I1,KBTBD2,HSPB1,STEAP4,SGCE,LYNX1,FAM83H,ADAMDEC1,LAPTM4B,UGCG,QSOX2,GKAP1,ARHGAP24,SMAD7,GTF3C4,EFHC1,TMEM14A,PLCG1,MED13,FBXO41,SRFBP1,ITGAV,IL18,FBXO3,DLG5,LBH,LCLAT1,LIN7A,PIBF1,PPP2R2A,BYSL,CREB3,EPDR1,PXYLP1,FER,GLRX3,IKBIP,TBC1D12,TNKS1BP1,SEMA3C,DUSP1,TMEM9,PHLDA3,SMAD5,SKP1,FLVCR2,SYDE1,TATDN1,BRD3OS,BICC1,THBS1,BMPR1A,CEMIP,SERPINI1,FHL2,HS2ST1,PMEPA1,RBM11,CREB3L2,CDC16,SDC2,JHY,AAK1
GSE11961_FOLLICULAR_BCELL_VS_MEMORY_BCELL_DAY40_UP	AUTISM	6.55E-07	0.000133533	0.996085	1433		blood	TWAS	c7	0.996085	1	OAT,UROS,MYOF,TSG101,LDLRAD3,HSD17B12,MYBPC3,MRPL11,UNC93B1,C11orf24,KLHL35,WASHC4,CLEC1A,MYO1H,FAM216A,ATP6V0A2,PTPRO,PPHLN1,WNT10B,KRT80,MAP3K12,CD27-AS1,COPS7A,CCNB1IP1,GMPR2,DHRS1,TXNDC16,DDHD1,RTN1,DNAL1,EIF2B2,MLH3,SLC30A4,IDH2,HMOX2,DOK4,GOT2,AARS1,SLC7A5,TEFM,MAP3K14,COPZ2,WIPI1,MFSD12,GPI,LRFN3,PLIN3,BCAT2,GYS1,RPL28,SLC25A23,TMEM79,MORN1,LYST,ERO1B,RNF19B,DOCK7,EVA1C,HLCS,PTTG1IP,PES1,TBC1D22A,RALB,PRKRA,TNS1,UBE2F,GPR35,BOK,CD8B,IL17RC,PLXND1,DYNLT2B,BDH1,SNX2,SLC22A5,IRGM,HAVCR1,AKAP7,POLR1H,IFT22,TRIP6,TMEM176B,WDR86,GARS1,DAGLB,FDFT1,TBC1D31,ZDHHC2,ARHGEF10,PIWIL2,ADGRA3,LAP3,FAM241A,TBC1D9,GLRX,JARID2,PARVG,PI4K2A,PLCG1,ABCA5,PLCG2,BCO2,XPNPEP1,APIP,CEP290,RALA,WNT6,HMGCR,PGS1,ALS2,ISCU,FLVCR1,ERP29,TMPO,HIF1A,HCN3,NEURL1B,DEPTOR,SUMF1,DTNB,NDUFA9,PARP8,OXCT1,GRAMD2B,TRIO,SGSM3,PRLR,SLC26A8,CRYZ,MFSD1,TNFRSF21,INTS4,ALG8,CYB5A,ARRDC4,MOCOS,SNX9,OLFM1,KIFAP3,GALC,NUBPL,NEDD4,TNFRSF11A,BTBD3,GSTO1,PAN3,POMP,MLEC,INSIG1,EXT1,UQCRC2
GSE11961_FOLLICULAR_BCELL_VS_MEMORY_BCELL_DAY7_DN	AUTISM	-5.19E-06	0.000173943	0.976183	987		blood	TWAS	c7	0.976183	1	PRDX3,C10orf88,PPIF,EXOC6,EXOSC1,NUP160,TCP11L2,GPN3,PFKM,NECAP1,KBTBD7,PPP2R5C,ZFYVE21,PRMT5,AJUBA,RABGGTA,POLE2,KLHDC2,L2HGDH,DAAM1,SUSD6,UBR1,CTDSPL2,PPCDC,OGFOD1,TMEM208,TRIM37,APPBP2,ELP5,CHRNB1,KCNG2,TNFAIP8L1,BSG,GYS1,LAIR1,BRSK1,VMAC,INSR,SLC35A3,MORN1,SLC35E2B,GPR89B,NIT1,FCGR2B,FCRLA,NTPCR,PABPC4,DOCK7,BCL10,ARFGEF2,GNAS,SEPTIN3,TTL,SESTD1,FARP2,SOCS5,TMEM44,XXYLT1,EXOG,C3orf62,MST1R,CD38,SNX25,UGDH,FAM114A1,DDX46,HNRNPA0,CD2AP,ZNF292,PRKAR2B,LANCL2,PHTF2,CASD1,ANKRD46,SQLE,ERI1,OTUD6B,RAB14,FAM78A,PAPSS1,TMEM50B,EIF4E,SMAD7,SLC10A7,TWSG1,NOMO1,PAIP2,TM7SF3,RETREG1,GCFC2,NCAM1,DLAT,ZNF398,GALNT4,MDH1,MTHFD1,PLEKHG3,RNF38,RPS6,MOAP1,STARD3NL,C5orf34,GNL2,FASTKD3,ORC3,SPRING1,SENP6,KLHL42,STT3B,GOLM1,FAR1,SMURF2,PPP1R21,RIMOC1,C5orf22,MARCHF6,PHF14,ORC5,TMX4,NARS2,PCGF6,RPRD1A,TPGS2,TRMT11,CD164,ZWINT,PRCP,HOOK1,KAT14,OSBPL1A,OPA1,PRKCI,DLG1,KLHL23,CYB5D2,SPNS3,SCN4B,TMEM25,PAK1IP1,PARPBP,ADAM9,ENTPD7,CHD9,FZD7,MTA3,SLC22A15,GPAM,ABCC4,SLC7A6,MACROD2
GSE11961_FOLLICULAR_BCELL_VS_MEMORY_BCELL_DAY7_UP	AUTISM	2.37E-06	0.000152384	0.987613	1160		blood	TWAS	c7	0.987613	1	COL13A1,PIK3AP1,IRF7,SLC25A22,NLRX1,SERPING1,MARK2,CDCA5,OAS1,OAS3,SMARCD1,MAP3K12,PA2G4,RPL41,SETDB2,DYNC1H1,PPP1R13B,NUDT14,SNX6,ADCK1,LRRK1,PML,SCAMP2,MINAR1,MARF1,PRSS41,HMOX2,CIAO2B,HSF4,TPPP3,KLHL36,PMP22,WIPF2,CNP,DHX58,RPL27,NPEPPS,PTRH2,XAF1,PIK3R5,STX8,TYK2,KEAP1,DOCK6,ATP8B3,PSENEN,TYROBP,ALKBH6,SERTAD1,BLVRB,CDC34,CA11,KCNC3,NDUFA11,DENND1C,S100A6,S100A13,ARHGEF2,ARHGAP30,TOR1AIP1,SLC30A1,PCNX2,RSRP1,AKR1A1,RPL22,SMOX,ATP5F1E,NTSR1,MX2,MED15,SELENOM,PISD,TMEM184B,GTPBP1,CHKB,CXCR4,CYP27A1,ATG16L1,PDCD1,SOS1,KANSL3,EAF2,PARP9,PODXL2,MELTF,LIMD1,SHISA5,NDUFAF3,IP6K1,PRICKLE2,HTT,SHROOM1,RPS14,ATOX1,ZUP1,VNN1,HLA-E,TUBB2B,TAPBP,UQCC2,PACSIN1,POLR2J,IRF5,TMEM140,SLC4A2,MYO1G,SGCE,TRIB1,VPS28,EPHX2,AP3M2,LAPTM4B,JAK2,HERC6,DCK,SGCB,CASP3,ANKRD12,IFIT3,BORCS8,ST3GAL1,MYH9,TRIM14,RNF114,SLAMF9,SAMD9L,TREML2,IKZF1,PAM16,CAMKK2,SART3,C19orf12,NAA25,ARID3B,CMPK2,LONP2,DENND1A,UBR4,SLC25A40,PTTG1,SNN,FAM229A,ATXN7L2,FRMD4A,MICAL1,BRI3,BLOC1S1,RDH5,ATXN7L3B,LGMN,MTHFSD,MPPE1,ZCCHC2,RPL31,WDR33,IFIH1,ACKR2,DZIP3,RBM43,STARD3,TRAFD1,FZD5,CACNA1A,CHCHD7,ERLIN1,PRKCE,PPP1R12C
GSE11961_FOLLICULAR_BCELL_VS_PLASMA_CELL_DAY7_DN	AUTISM	-2.38E-07	0.000139933	0.998643	1253		blood	TWAS	c7	0.998643	1	TRIM8,CYP17A1,BORCS7,DUSP5,EPC1,BMS1,FUT11,PAFAH1B2,GAS2,CYB5R2,ZNF143,CHST11,KLRK1,ULK1,PXMP2,ARHGAP9,ZDHHC20,FOXO1,MED4,TEDC1,KLHDC2,CCDC88C,RTF1,MFAP1,SORD,ADAM10,CSNK1G1,SNX33,GNPTG,YPEL3,SRCAP,ADGRG3,CNOT1,RAI1,P3H4,RAD51C,NAA38,PRPSAP1,VPS4B,NFATC1,PARD6G,ZNF579,TNFSF14,ELAVL1,OVGP1,RHOC,LRIG2,POGZ,S100A10,SEMA4A,PADI4,RABIF,UROD,RNF220,NASP,KCNAB2,PHF20,SLA2,HELZ2,UBASH3A,ITGB2,YPEL1,EMID1,NEFH,SLC20A1,PTPN4,ORMDL1,ANKRD44,USP37,COL4A3,GIGYF2,TRAF3IP1,CD96,ANKRD28,ABHD14B,WDR82,BRD9,AMACR,IL7R,ARG1,TRIM56,ALKBH4,ZC3HAV1,MTURN,BCL7B,TBL2,GSAP,CLDN12,PON2,PDK4,TECPR1,MTMR9,PPP3CC,PTK2B,NSD3,SUSD1,ABCA2,PLGRKT,LAMTOR3,NRIP1,IFIT2,MYLIP,RORA,SERPINE2,AUH,SMC3,SKOR1,RNF138,SNX7,TPST2,OSBPL3,ST7,APOBEC2,MED20,IKZF1,TRMT10B,HMGXB4,LIMK2,PXYLP1,KRAS,PRKCH,WDHD1,IPO11,CAPN2,WDR26,ITSN2,SLC16A10,IQGAP2,ASB13,PDE3B,CDIN1,TMEM9,PAM,GIN1,NR3C1,ITGA2,DEF6,HERC2,MMRN2,DDX47,KAT14,TMEM241,TTC39C,KCTD15,NCK1,CHL1,OSBPL5,DENND11,PPIG,FHL2,ATP2A3,EPSTI1,FAM184A,AGO1,TCF12,CCSER2,ETS1,EPC2,MTERF1,PDP1,EML3,TLK1,NPRL2,KATNBL1,NOP10,DGKA
GSE11961_FOLLICULAR_BCELL_VS_PLASMA_CELL_DAY7_UP	AUTISM	9.87E-06	0.000249691	0.968459	692		blood	TWAS	c7	0.968459	1	CTBP2,SRPRA,TSG101,SMTNL1,SLC15A3,EHD1,BATF2,CABP4,CYB5R2,CLPB,EED,RILPL2,PUS1,TIMELESS,SHMT2,LAG3,TNFAIP2,SDR39U1,GZMB,IPO4,TIMM9,AHSA1,ALKBH1,IFI27L2,FURIN,RSL1D1,GSPT1,HIRIP3,RPUSD1,DOK4,C16orf86,DHODH,MLKL,SCO1,SHMT1,NOS2,SLFN13,KAT2A,TUBG1,UBALD2,ICAM1,PRKCSH,BST2,CYP2S1,PPP1R13L,IL4I1,ISG15,DDX20,SNHG3,AK2,CTPS1,EBNA1BP2,TNFRSF25,NOL9,TGM2,HELZ2,SCAF4,SLC19A1,UFD1,MIF,NEFH,OSM,MAFF,KDELR3,SH3RF3,MTHFD2,LBX2,NFKBIZ,NECTIN3,ISY1,ANKRD28,DGKG,CSRNP1,COQ2,LPCAT1,THBS4,KIAA0825,GPR150,LTV1,NELFE,ILRUN,SNRPC,CRIP3,NFKBIE,CGAS,SRRT,DUS4L,DDX56,KDELR2,C8orf76,SAPCD2,RCL1,GLDC,SPP1,PAQR3,NRIP1,GPR171,COX17,HSH2D,CADM1,BASP1,ANP32B,JUN,SMYD5,GPR155,C1orf131,SPCS2,KCNG1,TM4SF1,PASK,RBM19,UTP23,ABHD17B,CARNMT1,GPR65,TRPV6,FKBP5,SLC26A8,MREG,PECR,MOB3B,ICA1,MXD1,LAMA2,FAM86B2,CMAS,YARS2,PSPC1,AVEN,TBC1D8,IFIH1,CISH,MANF,RABL3,MRPL32,PMEPA1,TEKT2,MLEC,XPO4,MFSD2A,NUDT5,AHR,MRPS18B
GSE11961_GERMINAL_CENTER_BCELL_DAY7_VS_GERMINAL_CENTER_BCELL_DAY40_DN	AUTISM	-6.00E-06	0.000148956	0.967883	1248		blood	TWAS	c7	0.967883	1	WDFY4,CC2D2B,RIC8A,ADM,CEP164,TMPRSS13,ARHGEF12,ST14,PTPRJ,VWCE,VPS51,SF3B2,GPR152,LTO1,UVRAG,UBC,PGAM5,ATF7IP,ERP27,EPS8,MGST1,BBS10,PLD4,OSGEP,KHNYN,IPO4,ACTN1,MIDEAS,MLH3,ZFYVE19,C15orf39,BTBD1,NTHL1,EARS2,SEC14L5,NLRC5,ZNF319,TMED6,ADAT1,TCF25,MYO1C,INPP5K,CRLF3,GSDMA,C17orf97,CIRBP,GAMT,DMAC2,PRR12,EPS8L1,INSR,GNAT2,OVGP1,CLCN6,CLK2,ASH1L,MEF2D,GPATCH4,TSTD1,USF1,PRG4,NUAK2,ATP6V0B,PIK3R3,HSPB11,STK4,STX16,HLCS,DYRK1A,FAM3B,DDX17,SUN2,CXCR4,POLR1A,CD86,SLC49A4,HEG1,PPM1L,CMTM6,UBA7,GPM6A,IRF2,ANKRD37,IRF1,HAVCR1,KCNMB1,ANKRD55,ADAMTS6,CCR6,HLA-G,MRPS18B,LTB,AIF1,NEU1,BPHL,ZNF318,IMMP2L,SNX8,ANKRD46,LYNX1,PTK2B,DPP7,ATP8A1,FHIP1A,TEC,TRIB2,SPRY1,ERMARD,PLEKHA2,CLDN10,EVI5,BCO2,KRBA1,DDX18,NAT10,SKOR1,SLAMF6,TMEM17,HMGN3,BCL6,KCNG1,PFN2,RBM19,BAZ2B,SLC29A3,ZNF131,GRIK3,MRPL39,DENND1A,ALOX5AP,SLC66A1,ERCC5,IL4R,RTF2,MYCBP2,MCCC1,CMTR1,MAST4,CCT6B,CRYZ,PECR,TPRG1L,CHD2,RPRD1A,USP7,CSMD1,PRKAB2,RDH5,TAOK3,CNOT2,TTC23,PHLPP1,AFF3,BFSP2,STXBP4,CAMKK1,PMEPA1,IFT172,LYN,CHD9,PELI1,BCL9L,SLC37A2
GSE11961_GERMINAL_CENTER_BCELL_DAY7_VS_GERMINAL_CENTER_BCELL_DAY40_UP	AUTISM	4.02E-06	0.000162091	0.980224	1080		blood	TWAS	c7	0.980224	1	IFITM5,ST3GAL4,CLPB,TMEM9B,KLRC3,YBX3,PSMD9,PRIM1,ARHGAP9,TNFRSF1A,LAG3,MDM2,SLC7A8,EIF2S1,DUT,MCTP2,ITPRIPL2,SPN,HIRIP3,ITGAL,RPUSD1,RBL2,NUP93,METRN,CKLF,MLKL,KIAA0513,MIR22HG,TLCD1,PGLYRP2,JUND,FXYD5,TNFAIP8L1,PLPP2,PRR22,FRRS1,CLSTN1,CPTP,S100A6,ILF2,TAGLN2,ATP1B1,PADI4,C1orf21,LUZP1,PDZK1IP1,LRP8,KCNAB2,ITPA,PSMA7,NEFH,OSM,LGALS1,MAFF,UXS1,MCM6,ARL5A,B3GNT7,GPC1,SEPTIN2,AAK1,NFKBIZ,TACC3,DAP,SLC35A4,PDCD6,ZDHHC11,MXD3,IFNGR1,IGF2R,SLC22A1,NHLRC1,SERPINB9,DUSP22,CTTNBP2,VOPP1,PTPN12,DDHD2,CA2,STOM,SARDH,RXRA,GLIS3,AK3,MLANA,CARD19,SLC7A11,PAQR3,TNFAIP3,ZGRF1,FXN,TJP2,SLC44A3,BORA,ALDOB,RAD54B,CRACDL,LRP12,DAB1,GALNT2,STK32C,CERS6,GPR155,CHAF1B,INCENP,RNF125,CDCA2,PSMD1,TES,ALG5,LEPROTL1,WDHD1,FBXW8,TESC,PSMD12,ESD,GPR65,KCNK10,ATP11B,DSCC1,GYG1,PCNA,AGTPBP1,CAPN8,PIM1,NAV1,NUDT12,VDAC1,SKP2,SLC2A6,MXD1,MYB,TXN,OLFM1,POGK,RAB32,EGLN3,AVEN,TUBB6,RNF152,TNFRSF11A,NDC80,PDCL3,IFT57,ERRFI1,AMOTL1,KDM4D,RRBP1,CAD,RAP2A,HACD1,MLEC,PTER,TSPOAP1,HASPIN
GSE11961_GERMINAL_CENTER_BCELL_DAY7_VS_MEMORY_BCELL_DAY40_UP	AUTISM	9.00E-06	0.000162092	0.955745	1067		blood	TWAS	c7	0.955745	1	RGS10,DNAJC1,SFMBT2,PALD1,CAMK2G,ST3GAL4,ACAD8,GLT8D2,CHST11,KLRK1,CCDC92,ATF7IP,PLEKHA5,YAF2,ACVRL1,ARHGAP9,LAG3,KLRG1,DCUN1D2,ZDHHC20,RGCC,RCBTB1,KLHDC2,BBOF1,PGF,GPR68,APOBR,PPP4C,ITGAL,NOB1,ZNRF1,VMP1,RAB37,PCSK4,ADAMTSL5,ABHD8,GNA15,EID2,PLD3,AXL,ZNF579,CCDC106,PSRC1,SDF4,ST7L,DENND2C,ATP8B2,KRTCAP2,CD244,C1orf21,PPP2R5A,PACC1,RER1,SMAP2,PHF13,PTGFR,SSX2IP,GBP6,PREX1,TIAM1,VPS26C,CHAF1B,PTTG1IP,SUN2,CELSR1,GTF3C3,AGFG1,DNAJC27,NECTIN3,CCDC191,SNX4,NUP210,BDH1,PRKAR2A,FLNB,PGM2,HOPX,TNIP1,AHRR,RMND5B,DSE,CALU,GTF2IRD2,PTPN12,RNF19A,SORBS3,INTS9,NIPAL2,URM1,FAM78A,PLPP6,ST3GAL6,HERC6,USO1,TAPT1,ACAA2,IFIT1B,MN1,ANXA2,PLCG1,TAF5L,GALNT2,AQP9,ABTB2,SSBP2,ERCC3,FRMD6,CPVL,METTL27,IGF2R,RNASEL,C19orf12,URI1,SLC35B3,SELENOP,LRIG1,HCN3,APP,MAPRE1,SLC25A40,JAK1,ELOVL5,DNAH8,PRKCA,VLDLR,MTFR1L,NEURL1B,PLEKHA6,PANX1,MPZL2,SNORD89,NINJ2,FOXN2,GAL3ST1,SKP1,GRAMD2B,INMT,EXOC5,MXD1,TTC30B,PPP1R3B,FOCAD,FAM86B2,GLUD1,DDX47,RAB3IP,KCNMB4,MEX3B,IGF1R,MRPS6,ERRFI1,S100B,FHL2,SHLD1,TBCEL,SMPD5,GLIPR1,THAP12,FOSL2
GSE11961_GERMINAL_CENTER_BCELL_DAY7_VS_PLASMA_CELL_DAY7_DN	AUTISM	5.86E-06	0.000132356	0.964684	1450		blood	TWAS	c7	0.964684	1	CASP7,ZNF239,RASSF4,EXOC6,PIK3AP1,IFITM3,ADM,ST14,CAT,SLC39A13,VWCE,FCHSD2,OAS2,HCAR1,GXYLT1,RAPGEF3,KANSL2,KBTBD7,TEP1,BCL2L2,PCK2,TXNDC16,KTN1,ARID4A,ZFP36L1,DPF3,PTGR2,PCLAF,ZNF710,NDE1,COQ7,DNASE1L2,ZNF213,ZNF768,ROGDI,GALNS,MYO18A,COPRS,PLEKHM1,GNGT2,SPAG9,SLC25A19,MYOM1,SMAD2,SPC24,CEP89,ANKRD24,PTGIR,CCDC9,NLRP12,MYADM,ZNF667,INSR,RNPC3,DRAM2,TSPAN2,CFAP126,DSTYK,LPGAT1,CLIC4,ATP6V0B,TP53INP2,TOX2,SERINC3,BRWD1,GNAZ,CHCHD10,CSF2RB,H1-0,CKAP2L,SLC35F5,TANK,CYP27A1,ASB1,DHX57,PCBP1,PCYOX1,IRAK2,CD86,SLC51A,CSRNP1,DENND6A,SPON2,TMEM131L,SH3BP2,NAAA,SH3TC1,HSPA4,PLPP1,MAP3K1,CWC27,PPWD1,RAD17,DCBLD1,AKAP7,ENPP1,LTA,HLA-DMA,NFKBIE,CRISP3,PHTF2,LYNX1,RIDA,PTGR1,PBX3,CYTL1,ZNF518B,TSC1,BMP2K,ACSL1,TBC1D9,FAM204A,ABCA5,DNTTIP2,CDC42BPG,ANXA1,BIN1,HEXB,CEBPZOS,STRADB,MCM5,ZC2HC1A,QKI,BAZ2B,POMT1,SLC29A3,REEP5,SNX13,ZBTB20,HIF1A,CTNND1,PGGT1B,ALOX5AP,RHOBTB1,TPX2,CCDC122,SRSF10,DNASE1L3,SUMF1,PRNP,C11orf54,TMEM242,C5orf63,PRRC1,LHFPL2,TVP23A,LITAF,TXNDC11,MCCC2,CRYZ,OPTN,MAP3K5,SNX9,PRKAB2,JMJD1C,ATL1,ZFP90,TERF2,BFSP2,WDR11,PRKCI,MDFIC,SESN3,ARPC5L,GTDC1,INPP5F,BLOC1S2,CAPN5,EIF2AK3,RFTN1,CTH,BEND5,TMEM168
GSE11961_GERMINAL_CENTER_BCELL_DAY7_VS_PLASMA_CELL_DAY7_UP	AUTISM	6.78E-06	0.000166556	0.96753	1024		blood	TWAS	c7	0.96753	1	PRF1,P4HA1,BIRC3,LYVE1,LPXN,DTX4,MPEG1,CDC42EP2,BCAT1,SPATS2,MARS1,ATN1,PHB2,C1S,TBK1,WBP4,CYSLTR2,SETDB2,NFATC4,LRR1,MED6,EIF2B2,ARHGAP11A,RAD51,EHD4,SEMA7A,UBFD1,CCDC102A,VAC14,SLC7A5,JUP,IFI35,ABI3,VMP1,PFAS,JMJD6,SBNO2,HOOK2,BST2,PGPEP1,PIH1D1,NAT14,TNFRSF18,DDX20,BOLA1,SNX27,ARHGAP30,TOR1AIP1,LUZP1,CLIC4,CDCA8,YIPF1,ACOT7,IFI44,TRIB3,SCAND1,TGIF2,SAMHD1,RBL1,SLPI,UBE2L3,GGT1,CFLAR,USP37,BOK,LMAN2L,FANCD2,NUP210,SLC51A,XYLB,TUSC2,ELOVL6,SH3BP2,HSPA4,DCTN4,HLA-E,SERPINB1,CGAS,PILRB,TMUB1,SKAP2,RABGEF1,DTX2,AKAP9,BHLHA15,CALB1,POP1,HDHD3,HSPA5,FAM102A,SLC9B2,PPM1K,SAP30,TMPRSS11E,SAMSN1,PLXNA4,GPR171,IFIT1B,TCOF1,SLC24A3,NAA20,PARP9,DTX3L,TRIM14,SLFN12L,AP1S3,SERPINE2,SELENOW,C17orf99,ITPK1,CAND1,DESI2,C19orf12,CCDC85A,TNFSF10,RFC3,FOXK2,NID2,HM13,HCK,CCND2,DCLRE1C,MYCBP2,PRNP,IL2RA,CAPN8,MAX,LHFPL2,SOCS1,LITAF,FKBP5,MAPK13,BARD1,CNDP2,CD2,ZNF365,CHORDC1,SLC5A3,SERPINI1,NMI,PARD3B,CLEC5A,CENPF,DSCAML1,OASL,SASH1,PSMA5,RBM15,DRAM1,GHITM,ETV6,STAT1,VPS54,PKN1
GSE11961_MARGINAL_ZONE_BCELL_VS_GERMINAL_CENTER_BCELL_DAY40_DN	AUTISM	-6.02E-06	0.000162094	0.970371	1076		blood	TWAS	c7	0.970371	1	DCLRE1A,DEPP1,UNC93B1,CHKA,CLEC1A,CLEC7A,SLC8B1,GUCY2C,PPHLN1,IKZF4,LTBR,PTMS,IFT88,CDC42BPB,OSGEP,METTL3,MLH3,AHSA1,NRDE2,SLC30A4,ITPRIPL2,FLYWCH2,CLUAP1,RRAD,TPPP3,SLC7A5,MVD,CBFA2T3,HIC1,TAX1BP3,HAP1,AMZ2,CTC1,MFSD6L,TMED1,JUNB,NFIX,HAUS8,GADD45B,MFSD12,FAM98C,NUP62,FPR2,NECAP2,AIM2,VANGL2,DUSP12,SERPINC1,IER5,AKR7A2,NUAK2,IRF6,PRXL2B,CEP85,PPP1R8,RNF19B,RRAGC,RHBDL2,BMP8A,SLC1A7,CDH26,HLCS,FAM3B,MX1,AIFM3,HIC2,RTCB,RALB,FMNL2,ASNSD1,BMPR2,GPR35,GPN1,REL,HTRA2,RAB43,MRPS25,PCYT1A,IMPDH2,STIMATE,PRKCD,SPON2,FAM114A1,HPSE,NDST1,AHRR,EPB41L2,AKAP7,AGPAT4,NFKBIE,SUPT3H,DENND3,STAU2,POP1,COL27A1,VAV2,MRPS2,DPP7,RLN1,TLR3,STAP1,ACSL1,TBC1D9,SLC44A3,IFIT1B,JARID2,PLCG1,JUN,RBM38,USP6NL,KRTCAP3,RALA,TNFAIP8,RAPGEF5,TOMM7,MYO1H,MYO5A,AGO4,DCP2,TMPO,LDLRAD3,HCN3,RHOBTB1,CMTM8,USP12,CDKN2B,SCIN,SLC6A12,GAL3ST1,MACROH2A1,DEXI,CRYZ,ARRDC4,GFPT1,SNX9,RALGPS2,EIF2AK4,DUSP16,STARD5,ITPRIP,METTL5,FXYD2,IFT46,DNALI1,PROS1,IFT74,ERLIN1,N4BP2L1,TEX14,TRIQK,EXT1,FRMD5
GSE11961_MARGINAL_ZONE_BCELL_VS_GERMINAL_CENTER_BCELL_DAY40_UP	AUTISM	1.71E-06	0.000148948	0.990863	1247		blood	TWAS	c7	0.990863	1	CYP17A1,BORCS7,PDZD8,FUT11,PDLIM1,CD151,CTSD,PAFAH1B2,MPPED2,SCYL1,SIPA1,CNIH2,CHST11,KLRK1,KCTD10,ATP6V0A2,IPO8,CELA1,TSFM,TMCO3,FRY,COG6,RCOR1,TRAPPC6B,KLHDC2,ZNF410,AREL1,CCDC88C,SYNE3,MGA,CAPN3,PPIP5K1,IREB2,BAIAP3,GNPTG,SMG1,NLRC5,KIAA0753,RNF157,RTTN,PARD6G,CDKN2D,LONP1,NUCB1,FLT3LG,ANGPTL4,MARCHF2,SLC35A3,RHOC,ATP8B2,FCGR2A,PADI2,PPP1R15B,CR1L,LBR,EPHX1,INPP5B,UROD,NASP,USP1,KCNAB2,TBC1D20,NCOA6,SPAG4,RBL1,TTPAL,KLHL22,NUP50,SLC20A1,ANAPC1,ARL5A,ANKRD44,USP37,SELENOI,MEMO1,SLC30A6,PRKD3,SPTBN1,NR2C2,KLHL6,SENP5,GOLGA4,RBM6,NPRL2,CISH,SEC24D,USP38,CD38,HDAC3,RBM27,PIK3R1,ENPP1,FAM8A1,PRSS16,CENPQ,ALKBH4,HBP1,JAZF1,PLEKHA8,TBL2,TOP1MT,NIPSNAP3A,UGCG,SUSD1,CDK5RAP2,B3GNT5,ETFDH,PPP3CA,ATP10A,SH3RF1,CLCN3,NRIP1,ACAA2,TRAM2,TTC28,ITGB3BP,TIMP2,DHX15,ARL5B,VIRMA,CRACDL,F2RL1,CALCRL,SKOR1,ZNF512,SPCS2,PPFIA1,IKZF1,ALG5,PRDM4,RASGRP1,RNASEL,DIPK2A,STRN,SACS,N4BP1,NEDD1,IPO11,DNMT3B,JAK1,SENP6,MLLT3,FYN,ZNF654,C3orf38,GYG1,PDE3B,PAM,RIMOC1,FAM172A,TRPC6,WDR26,PPM1H,FSTL1,FHIT,SEC22C,CHL1,FHL2,ETS1,KLHL25,SUCO,IL27RA
GSE11961_MARGINAL_ZONE_BCELL_VS_GERMINAL_CENTER_BCELL_DAY7_DN	AUTISM	-9.75E-06	0.00013726	0.943374	1405		blood	TWAS	c7	0.943374	1	WBP1L,BORCS7,CASP7,GRK5,FAM53B,GATA3,ZCCHC24,CD151,PTPRJ,SCYL1,CHKA,DENND2B,CHST11,KLRK1,METTL7A,PRIM1,TSFM,TPI1,TBK1,ARHGEF7,CYSLTR2,BAZ1A,RAD51B,MED6,PTGR2,SYNE3,RAD51,SORD,FAM81A,PRKCB,MAPK3,ZNF768,CBFA2T3,GAS7,RAP1GAP2,RNF135,SUZ12,ARL4D,COPZ2,KIF1C,TRIM37,CLTC,VMP1,P4HB,CD7,VPS4B,TYK2,ANKLE1,NUMBL,LRIG2,ANXA9,TMEM51,LPGAT1,LUZP1,RUNX3,STMN1,ACOT7,SSX2IP,GBP4,RBL1,PANK2,ELMO2,TIAM1,UBE2L3,PPIL2,EP300,CRELD2,SLC35F5,LPIN1,ARL5A,PRKRA,SESTD1,BMPR2,TMBIM1,USP37,ASB1,FARP2,IRAK2,TF,CCR5,CEP135,GZMA,FKBPL,POLH,CGAS,PIK3CG,CBLL1,EZH2,CLDN12,AKAP9,BSPRY,HDHD3,RAPGEF1,LAMTOR3,C4orf46,RAPGEF2,NFKB1,ANTXR2,CXCL6,SLC18B1,SAP30,SH3RF1,CTSC,GPR171,KIF20B,DTNBP1,PLEKHA2,SLA,PROB1,ANKHD1,CAPG,FOXRED2,ANP32B,NANS,SERPINE2,GFI1,TMCC3,INCENP,TFIP11,OSBPL3,BET1,PLIN2,ASB2,ZC2HC1A,GNB5,MAGOHB,QKI,FER,BAZ2B,DOCK2,CARHSP1,PGGT1B,CAPN2,CBFA2T2,TSC22D1,REPS1,TMEM171,FBH1,RNPEP,NUDT12,TRIO,ACOT4,PLEKHH1,BARD1,TEX2,BRD3OS,RXRA,TMEM38B,TGFB3,RAB27A,MIB1,TTC39C,IL10RA,VAV3,FAM184A,RAP2A,VIM,PRKAB1,CNOT11,SCMH1,ADAMTS1,ZNRF3,LGALSL
GSE11961_MARGINAL_ZONE_BCELL_VS_GERMINAL_CENTER_BCELL_DAY7_UP	AUTISM	-3.62E-06	0.000156037	0.981468	1217		blood	TWAS	c7	0.981468	1	UROS,WDFY4,MICU1,STAMBPL1,MYOF,BIRC3,LDHC,CAT,SLC43A1,LPXN,MPEG1,CD5,KLHL35,WASHC4,RASAL1,RBM19,PAN2,CEP170B,METTL17,PCK2,TXNDC16,ZFP36L1,BAHD1,CATSPER2,MYO1E,SEMA4B,RCCD1,PKD1,CLUAP1,CDIP1,HSDL1,FAM83G,ALDOC,ABHD15,NKIRAS2,MAP3K14,NSF,GNGT2,SLC39A11,SLC25A19,GRB2,UNK,RHBDF2,MYO1C,MYOM1,MFSD12,DMAC2,CCDC9,PLIN3,MYBPC2,C19orf48,EPS8L1,C1orf159,OVGP1,MINDY1,TSTD1,UAP1,AKR7A2,LPGAT1,ERO1B,RNF19B,AK2,SOX12,HELZ2,PDXK,DERL3,PES1,MAP3K20,CYP27A1,PNO1,ANKRD28,RFTN1,XXYLT1,TFRC,BDH1,CSRNP1,DENND6A,GRK4,RFC1,TBC1D14,STARD4,CDKL3,IRGM,KIAA0825,AKAP7,MRPS18B,LTA,BPHL,CRIP3,NFKBIE,CRISP3,WIPI2,NCF1,THEM6,EGR3,ADAMDEC1,STAU2,CDC26,PHYHD1,VAV2,HSD17B11,MRPL1,DCLK2,TLR3,HSD17B7,SLC15A4,GCFC2,RIN2,ZNF608,GRAMD2B,PLCG1,LIPT1,ABCA5,SMYD5,CLDN10,SYK,DDX18,ATP7B,TENM4,TSPO2,APOBEC2,FASTKD2,CPVL,STX1A,ALS2,CACNA1E,CTNNAL1,SLC29A3,HIF1A,FGGY,ABHD17B,C9orf85,RHOBTB1,TMEM231,RGMB,PARD3,STT3B,MYCBP2,PRNP,RASSF2,TMEM242,NDUFA9,DDX59,FST,MEF2C,CHD2,P2RX4,SNX9,TNS3,CD72,KCNMB4,TERF2,ZNF516,ARPC5L,SPNS3,PELP1,SCN2B,PMEPA1,SIRT4,TSPAN13,INSIG1,IFT74,CTH,NOTCH2
GSE11961_MARGINAL_ZONE_BCELL_VS_MEMORY_BCELL_DAY40_DN	AUTISM	2.54E-06	0.000137265	0.985228	1274		blood	TWAS	c7	0.985228	1	CTBP2,TRIM68,CTSW,EIF1AD,ATG16L2,DENND2B,KLRC3,LRP6,SHMT2,CDK4,CD27,RNASE1,DNAAF2,CIPC,ATP8B4,MINDY2,SLTM,FAM81A,GSPT1,METTL26,TSR3,TELO2,ZNF598,ERI2,GTF3C1,ACD,RANBP10,UTP4,TXNL4B,ELAC2,TMEM97,P3H4,NT5C3B,ACLY,PSME3,SKAP1,WDR83,PGLYRP2,SMIM7,INAFM1,LONP1,NUCB1,PPP2R1A,TNFSF14,POLRMT,MEX3D,CERS4,LZIC,PEX14,ATAD3A,ACP6,PMF1,PADI2,CD247,NME7,RCC2,MR1,EIF2D,DDOST,RLF,CTPS1,EBNA1BP2,BTBD19,GPX7,USP24,NOP56,SNHG17,AGPAT3,LGALS1,MIEF1,SMPD4,MCM6,WDR75,HJURP,FANCD2,TATDN2,RUVBL1,HMCES,DHX36,EIF2B5,TMEM41A,RFC4,MLH1,MANF,POC1A,NELFA,TACC3,SLC12A7,DAP,SIMC1,MOXD1,LTV1,DHX16,LSM2,RIOK1,CNPY4,NUDT1,EIF3B,GARS1,PMS2,ZFAND2A,SGCE,TRRAP,ANKRD46,ZNF7,COMMD5,POP1,UGCG,SUSD1,KIAA1958,PTGES2,GLE1,FAM78A,PRRC2B,SPP1,DDX31,SEPTIN11,DANCR,GPR171,SLC35D1,ITGB3BP,WDR89,SYNE2,ANXA2,CD28,SAMM50,CRACDL,TXN2,ARV1,F2RL1,GPR155,TPST2,OSBPL3,PPP2R2A,GFM1,CMKLR1,IGF2R,CTNNAL1,PASK,PPP1R37,PRMT3,GMDS,CKS1B,PDSS1,FBXW8,C1orf112,SLC16A10,TBC1D12,ABRACL,AGTPBP1,PDE3B,WWOX,LIMK2,HINT1,NDUFAF4,TTI2,WDR3,NBAS,FHL2,HACD1,PRKAB1,MLEC,ETS1,MON2,LGALSL,DGKA
GSE11961_MARGINAL_ZONE_BCELL_VS_MEMORY_BCELL_DAY40_UP	AUTISM	1.71E-06	0.000139929	0.990249	1262		blood	TWAS	c7	0.990249	1	CHST15,WDFY4,LIPA,CC2D2B,IFITM2,RNF214,SCN2B,MYBPC3,SPI1,TMEM132A,FADS2,C11orf68,PPFIBP2,UBC,SMAGP,RARG,MAP3K12,GLI1,RASSF3,LPAR6,ZNF839,CDC42BPB,CKB,PLD4,TEP1,ARID4A,ATP6V1D,NPC2,ADCK1,MTMR10,APH1B,MYO9A,MAN2C1,ZNF710,PGAP6,IFT140,HAGH,PKD1,APOBR,ROGDI,SEC14L5,GOT2,PDP2,TPPP3,ZNF23,ATMIN,VPS9D1,WDR81,MAPK7,TAX1BP3,ADAP2,PLXDC1,COL1A1,CD68,TRAPPC1,PSTPIP2,SERPINB2,MFSD12,SIPA1L3,PPP1R14A,KCNK6,PAK4,TSEN34,TMEM51,FCGR3A,PRG4,NUAK2,ECE1,PPT1,CCDC24,LPAR3,SOX12,FER1L4,COL6A2,P2RX6,DDX17,NAGA,WDSUB1,PLCL1,GPR35,BOK,PIGF,ST3GAL5,ITPRIPL1,INPP4A,ST6GAL1,CMTM6,NCKIPSD,SLC25A20,STIMATE,KIAA0232,NAAA,SHROOM1,AHRR,TSPAN17,DBN1,TRIM7,CALHM6,ZUP1,RPS6KA2,GABBR1,TNFRSF21,CD2AP,SLC12A9,CLDN15,TRIP6,NCF1,SSC4D,ARC,VAV2,FNIP2,CDS1,WDFY3,FAM184B,RUFY3,BMP2K,SH3PXD2B,JARID2,SLC15A4,AVPI1,C1orf198,CDC42BPG,LMO2,ZNF467,HMGN3,CREB3,ALS2,ZC2HC1A,RSAD2,SLC29A3,UBE2L6,SLC66A1,GNG2,ELAPOR2,BCL11A,DUSP1,CD1D,CDKN2B,SEL1L,OGFRL1,RASA4,RNF217,CYB5A,STXBP3,ABCA13,OLFM1,NUDT17,PRKAB2,REEP3,TWF1,RDH5,KIFAP3,IFIH1,GNB4,STARD3,PNMT,LRCH1,THRB,FZD7,POLB,CCDC90B,TSPOAP1
GSE11961_MARGINAL_ZONE_BCELL_VS_MEMORY_BCELL_DAY7_UP	AUTISM	-3.89E-06	0.00019594	0.984149	915		blood	TWAS	c7	0.984149	1	SAMD8,IRF7,SLC25A22,CTR9,TMEM86A,ARAP1,ZNF664,TPI1,NUDT15,NDRG2,TDP1,IFI27L2,ATG2B,PDIA3,SCAMP2,LMF1,C16orf86,CHMP1A,ALDH3A2,SLFN5,SLFN13,PFN1,XAF1,RPTOR,BAIAP2,MYO5B,CFAP53,PHLPP1,SERPINB8,TXNL4A,ATG4D,ZNF653,CYP4F12,OCEL1,GNA15,SERTAD1,GIPR,ZNF524,TRIP10,LYSMD1,PI4KB,MSTO1,NDUFS2,ATF6,F5,TOR3A,LAX1,USP24,ERGIC3,PTPRA,CDC25B,DYRK1A,RIPK4,AGPAT3,PFKL,AP1B1,XRCC6,NFAM1,ARFGAP3,HDAC10,CXCR4,CCDC141,HADHA,TRAPPC12,EIF2AK2,TTC7A,RTN4,TIMMDC1,EAF2,ATP13A3,PTPN23,USP4,MAP9,CEP44,ANAPC4,COQ2,FCHSD1,CCDC125,SCML4,EZR,CEP43,EHMT2,RCAN2,FIS1,TRIM24,ATG9B,BCL7B,ZP3,SMURF1,TRIB1,PUF60,LRRC14,ARFGEF1,CALB1,AK1,UBAP1,HERC6,HERC3,MPHOSPH6,IFIT2,IFIT1B,XRN2,CD28,PARVB,PDIA5,CAP1,PTBP2,GALNT12,GALNT2,INPP5A,ATP7B,AFG1L,DNAH17,SCAF8,VRK1,CMPK2,RSAD2,PCTP,NOG,FBXL17,ERC1,ABI1,USP18,CDK5RAP1,FGFR1OP2,SRSF10,LRPPRC,PI16,CMTR1,MAX,ITGA1,C11orf65,UQCRC1,MBOAT1,CALHM2,PRSS35,VTI1A,MINPP1,HECTD1,NBAS,UGGT1,IFIH1,WDR11,AGK,RGS16,ROCK1,VIM,DCUN1D5,UNC119B,RNF220,CTSE,NABP1,TSPOAP1
GSE11961_MARGINAL_ZONE_BCELL_VS_PLASMA_CELL_DAY7_DN	AUTISM	1.26E-05	0.000164273	0.938989	1023		blood	TWAS	c7	0.938989	1	ABLIM1,PAFAH1B2,ST3GAL4,RCN1,KCNK7,EED,KLRC3,PRIM1,KLRG1,SPATA13,FOXO1,NAA16,VWA8,SPRY2,PARP2,DNAAF2,CIPC,DUT,HACD3,C15orf61,FURIN,BAIAP3,GNPTG,ZNF598,METRN,ERI2,SPN,QPRT,ITGAL,RBL2,ACD,NFATC3,UTP4,TXNL4B,SHMT1,ULK2,WNT3,SKAP1,RSAD1,VMP1,GALK1,USP43,EMILIN2,TXNL1,SLC7A9,FAAP24,LGALS4,TIMM50,GMFG,ANKRD24,NUCB1,C19orf48,CTU1,SARS1,INTS11,CA14,ILF2,CD244,SH2D1B,CD247,ATP1B1,NME7,MR1,NTPCR,UBXN11,ORC1,TUT4,DNAI4,TTPAL,CFAP298,RRP1B,GNB1L,IL2RB,LGALS1,CBX7,GTSE1,GRAMD4,WDR75,RAPH1,B3GNT7,MEMO1,SLC30A6,RHOQ,SPTBN1,FANCD2,THOC7,INTS12,ITK,PDCD6,SIMC1,UNC5A,FYB1,MOXD1,LTV1,TULP4,SNRPC,RIOK1,SNRNP48,TSC22D4,RBM28,VOPP1,NCALD,PLEC,ZNF7,ERI1,PTGR1,NIBAN2,MIGA2,FAM78A,FBP1,TSPAN5,ABCG2,CNOT6L,UBAC2,GPR171,SLC35D1,RAD54B,LRP12,ANP32A,SSBP2,TPST2,PSMD1,UNC79,DDX24,PASK,FAM110B,SELENOP,DIMT1,C1orf112,CARNMT1,ABRACL,PANX1,PDE3B,IL18R1,CCNH,DEF6,XRCC5,AKAP8,DLGAP1-AS1,CENPW,NDUFAF4,TTI2,CD72,CD2,WDR3,TSEN15,EMP1,G2E3,EGLN3,PSMG2,COX11,KDM4D,FHL2,CDC7,COBLL1,HACD1,CTPS1,ZNRF3,C1orf174,RNF43
GSE11961_MARGINAL_ZONE_BCELL_VS_PLASMA_CELL_DAY7_UP	AUTISM	-2.58E-07	0.000162064	0.998728	1134		blood	TWAS	c7	0.998728	1	TRUB1,OAT,STAMBPL1,SLC35G1,FRAT1,FOXRED1,MAP4K2,EHD1,SLC29A2,TSPAN9,WNT10B,TARBP2,NOP2,EMG1,CD69,RGCC,EPSTI1,METTL3,BBOF1,EIF2B2,CLMN,TCL1A,PAK6,DISP2,STOML1,CDR2,IL21R,KCTD13,DOK4,ADGRG3,DHODH,ZNRF1,RPL13,LYRM9,MAP3K14,AMZ2,ARMC7,TP53,KRI1,QTRT1,ADAMTSL5,ARMC6,GNG7,MATK,EID2,RASIP1,FCGRT,PTOV1,TARS2,TSACC,PRG4,TRAF3IP3,PPP2R5A,FLVCR1,PANK4,COQ8A,CNR2,EPB41,YRDC,CTPS1,HIVEP3,PDE4B,SOX12,TRPC4AP,DDRGK1,CTNNBL1,SLPI,CBR1,MX2,LRRC3,LSS,SNAP29,FAM118A,ICOS,HDAC4,ADI1,CEP97,CCDC191,XXYLT1,LZTFL1,CXCR6,PFKFB4,GNL3,PAICS,ENOPH1,IDUA,LPCAT1,HDAC3,IRGM,ZNF354C,TSPYL4,SUPT3H,MDN1,PPP1R35,BBS9,DDX56,ABHD11,FDFT1,SQLE,THEM6,KBTBD11,ASH2L,RBM18,PHYHD1,MAMDC4,RCL1,HABP4,CDC14B,SLC39A8,SMAD7,TNIP2,CNGA1,COL23A1,ICE2,PLCG1,PDE8B,ZNF777,AQP9,DNAAF1,C1orf131,RNF138,SVIL,UNC5CL,FASTKD2,RABGGTB,GTF2IRD1,CCNA1,METTL13,PFN2,RSAD2,TRIM44,TRAP1,METAP1D,HCN3,PARD3,UTP15,AKAP1,MAX,NINJ2,NDUFA9,MORC2,OXCT1,PECR,XRCC5,SATB1,PCGF6,PPIL6,SMPD2,ZFAND1,FOCAD,FAM86B2,PPM1H,ETNK1,FAM234B,RAB3IP,CDH1,RNMT,GK5,DENND11,TAF5L,RPS27,ST8SIA6,RNF220,INSIG1,MTA3,TFAP2E,IL27RA,TRMT1,GNL1
GSE11961_MEMORY_BCELL_DAY40_VS_GERMINAL_CENTER_BCELL_DAY40_UP	AUTISM	-1.73E-06	0.000162095	0.991505	1068		blood	TWAS	c7	0.991505	1	LZTS2,DNAJC1,PKP3,FIBP,TPCN2,FAM216A,SNRNP35,NOC4L,C1R,ZBTB42,KHNYN,IPO4,BUB1B,KNSTRN,ZSCAN29,PLEKHO2,IGDCC4,VPS33B,RNF40,RHOT2,COG4,ZFPM1,PIEZO1,SRR,LASP1,KAT2A,PSMC3IP,ABCC3,ICAM2,PLSCR3,UNC13D,NEDD4L,ARHGAP45,FARSA,HAUS8,JAK3,ARMC6,TDRD12,HAUS5,ZNF420,DPP9,KLC3,DUS3L,GPSM2,PSRC1,KCNA3,C1orf159,SERPINC1,TMEM81,PDZK1IP1,GBP4,PYGB,ABHD12,EDN3,TTC3,C2CD2,LZTR1,SEC14L2,PES1,SMTN,EIF4ENIF1,NUP50,POLR1B,TNS1,SCLY,MFSD2B,TRAPPC12,GGCX,FYCO1,NME6,CCNA2,GPM6A,STOX2,ZNF354A,RAD17,SERAC1,TMEM181,ZKSCAN4,NKAPL,CCHCR1,TRAPPC14,GNB2,TBRG4,AP5Z1,PTPN12,MROH1,ADHFE1,TMEM43,CHEK2,ANO10,NDRG1,TPBG,TSGA10,ZNF622,FAM89A,TIPRL,PLCB3,GRIK1,AQP9,OSBPL3,C7orf31,WDFY2,ZNF438,NGLY1,ARHGAP5,LSM10,TNKS1BP1,CAPN2,DEGS1,CNIH4,TASOR2,TBC1D32,TUT7,DTNB,PLOD2,SAMD1,RGS9,CCDC77,LAD1,SLCO4C1,FBXO4,TGFBI,EFNA5,CCP110,POGK,ANKS1A,PLEKHH1,WDR25,ARHGEF39,FOCAD,GPR19,CDH1,MECOM,CADM2,OSBPL5,STARD3,CNTNAP2,BCAS1,CRADD,PLXNC1,VPS54,HSPA8
GSE11961_MEMORY_BCELL_DAY7_VS_GERMINAL_CENTER_BCELL_DAY7_UP	AUTISM	-3.59E-07	0.000139911	0.99795	1414		blood	TWAS	c7	0.99795	1	HTRA1,PTPRE,DNAJC1,RASGEF1A,PRF1,DENND2B,CDK2AP1,YAF2,CELA1,IKZF4,ARHGAP9,KLHDC2,SOS2,GPR68,C15orf40,RBL2,NLRC5,ARL2BP,CCDC102A,ADGRG3,COX10,RAI1,GOSR1,HROB,COPZ2,ERN1,PRPSAP1,ATP9B,PARD6G,ANKRD24,EMP3,NUCB1,RHOC,DHRS3,S100A6,S100A1,PADI4,RER1,RPS6KA1,ELOVL1,TNFRSF25,ELMO2,SLC2A10,VPS26C,TMPRSS3,UBASH3A,ITGB2,NUP50,FBLN7,SLC20A1,ORMDL1,INPP1,GTF3C3,ANKRD44,BMPR2,ICA1L,ABI2,TMBIM1,COL4A3,SIDT1,CHST13,RAP2B,BSN,CISH,ABHD14A,CAMK1,CPEB2,ADD1,KIT,SRD5A3,HOPX,CTNNA1,SPARC,ITK,ERAP1,FUCA2,STX11,HLA-A,DSP,NAPEPLD,SLC35B4,GIMAP4,SNX10,COX19,AGO2,PLEC,MYOM2,UGCG,UBAP1,FNIP2,SLC39A8,ANKRD50,MED28,CNOT6L,OCIAD2,SH3RF1,NRIP1,IFIT2,SCOC,TIMP2,RBFOX3,TMEM71,ID2,STMP1,GALNT2,CALCRL,SLCO3A1,ANXA1,ARHGAP21,TSHZ3,RNASEL,ZC2HC1A,MAGOHB,RNF182,MMD,VSIR,IKBIP,SELENOP,ADIPOR2,MAP7D1,LEPROTL1,GSR,ELK3,TM9SF4,RUNDC3B,ATP11A,JAK1,MTFR1L,GPR65,MINDY3,MTA3,ZFP36L2,YIPF5,GYG1,GGH,PDE3B,MPZL2,SNORD89,RNPEP,PAM,EXOC5,ICA1,ARRDC4,WBP1L,CYP17A1,FRMD4A,CRYBG1,RXRA,CD2,RAB32,TXNDC9,PLD1,STN1,TGFBRAP1,ITGAE,DNAJC15,FAM184A,VPS26B,VIM,MBD5,DRAM1,NRBF2,BICDL1,KLHL25,MED30,AHNAK,EML3,GLIPR1
GSE11961_MEMORY_BCELL_DAY7_VS_MEMORY_BCELL_DAY40_DN	AUTISM	-2.78E-06	0.000126922	0.982516	1308		blood	TWAS	c7	0.982516	1	C10orf82,SFXN4,BCCIP,CAMK2G,LIPA,RIC8A,TMEM80,CEP164,CAT,STARD10,CLIP1,PLBD1,RAPGEF3,TUBA1A,SUOX,PAN2,CRYL1,ZDHHC20,TRIM13,PSMB11,GMPR2,DHRS1,RTN1,CCNDBP1,GOLM2,LIPC,LACTB,TIPIN,RCN2,CIB2,PGP,GGA2,SBK1,MAPK3,NPRL3,HAGHL,COTL1,CTNS,TAX1BP3,SPNS3,ARRB2,CHRNB1,RAB37,ZNF317,LDLR,EMP3,PRR12,DENND1C,FCER2,PFKFB2,CAMK2N1,GPR137B,EDARADD,HNRNPR,RCAN3,SCCPDH,MYCL,CEP250,TTPAL,ZSWIM3,PTTG1IP,GUCD1,DDX17,TAF1B,KHK,DHX57,PCYOX1,GCSAM,GRAMD1C,ZDHHC23,B3GALNT1,C3orf62,DAG1,CASP6,MXD4,CEP44,GRK4,PGM2,SMIM14,HOPX,BRD9,GM2A,NUDCD2,CPEB4,RAD17,AGPAT4,CRISP3,LAMTOR4,SH2B2,ORAI2,SLC37A3,DENND3,PLEC,ADAMDEC1,DDHD2,RPL30,HSDL2,MEGF9,GSN,SLC2A8,CARD19,GPAT3,IFNAR1,AGA,HSD17B11,USO1,RAP1GDS1,JARID2,ANXA2,MEF2B,SSPN,ABCA5,GPR155,KLF6,SNX7,TNFAIP8,NPHP3,IKZF1,FAM221B,ACADM,RAB3GAP2,CNKSR3,AGO4,EIF5A2,MAP7D1,ZMYND8,CILK1,ERCC5,TMEM30A,GPR180,STX2,PGM3,TPRG1L,SLC25A24,SMC5,SMPD2,MYO6,EMC2,TESK1,JMJD1C,IPMK,EIF2AK4,SHLD2,MS4A2,TGFB3,ATL1,CAMKMT,MEX3B,PGAP1,HES1,SERHL2,SESN3,ACAD10,ST8SIA6,UBE2E2,SIRT4,FAM135A,TSPAN13,EEF2K,EIF2AK3,SAMD1,PRKACA
GSE11961_MEMORY_BCELL_DAY7_VS_MEMORY_BCELL_DAY40_UP	AUTISM	-6.48E-06	0.000147335	0.964931	1222		blood	TWAS	c7	0.964931	1	GRK5,PWWP2B,ZNF25,NDST2,MYOF,RNH1,RASSF7,CD44,MTERF2,LAG3,ZDHHC20,FOXO1,CCNB1IP1,TXNDC16,ANGEL1,TTC7B,JPT2,ABCA3,NUP93,RCVRN,CENPV,ALDOC,PLXDC1,G6PC3,COPZ2,GPRC5C,SLC5A5,GIPC3,KCNN4,CAMSAP3,DENND2C,NDUFS2,SLC19A2,NIBAN1,SYT2,CYB5R1,PPP1R15B,LEFTY1,FUCA1,MYCL,SNAP29,GAS2L1,AP1B1,SLC35E4,CSDC2,TMEM87B,TTL,FMNL2,SPATS2L,CTLA4,KHK,QPCT,SPTBN1,RTN4,CD207,CD8B,MAL,MRPS5,CD86,P3H2,SPINK8,MST1,KCTD6,SEC24D,SEPSECS,RBPJ,SNX2,SLC22A5,RWDD1,SYNE1,PRRT1,ENPP4,TSPAN33,STRIP2,PLEKHA8,RNF19A,MTSS1,MROH1,MATN2,DBH,PLPP6,CARD19,ATP8A1,LAP3,AFF1,FAM149A,CASP3,SH3RF1,COL23A1,EIF2A,SH3PXD2B,ACCS,CACNB2,HHAT,PSAT1,TBCA,PEDS1,SLCO3A1,ANXA1,PFKP,KLF6,ARHGAP21,SOD1,DNAH17,STRADB,FICD,MORC2,SLC9A9,NAA25,ZDHHC23,MIPEP,LEPROTL1,STXBP5,ARPP21,MRPL42,UCP3,HM13,MLLT3,PPFIBP1,CCDC6,SYT1,MINDY3,CMTM8,DMAC1,BAG2,CAPN8,DTNB,MPZL2,OXCT1,RIMOC1,GRAMD2B,CCNH,LITAF,ST13,ARMC12,C9orf72,PPP1R26,INTS4,CAMK1D,PSAP,SPTLC1,MAN1A2,OPN3,PPM1H,GALC,SLC5A3,AFF3,DUBR,NIT2,FASTKD1,ROCK1,FZD5,VIM,CTSE,SLC22A15,GOT1,RASA3,RHBDF1
GSE11961_MEMORY_BCELL_DAY7_VS_PLASMA_CELL_DAY7_DN	AUTISM	-2.22E-06	0.000135986	0.987002	1394		blood	TWAS	c7	0.987002	1	DUSP5,CAMK2G,KIN,IFIT1,SLC35G1,PDLIM1,LYVE1,CDON,CCDC88B,EID3,GABARAPL1,CRY1,SCARB1,ADCY6,SUOX,TIMELESS,ARHGAP9,PLEKHG6,TNFRSF1A,IFNG,RAP1B,SPATA13,WBP4,DHRS7,RPS6KL1,DNAJA4,SPN,ITGAL,TGFB1I1,NUDT16L1,ADGRG3,ZFHX3,P3H4,RPAIN,SLC9A3R1,MBP,ICAM5,ABHD8,FXYD5,IGFLR1,APLP1,TNFSF14,ADAMTS10,FRRS1,SORT1,B3GALT6,DENND2C,FBXO44,SLC39A1,SH2D2A,TNFRSF14,NME7,DUSP10,NTPCR,LDLRAP1,PARS2,DNAI4,CBR1,C21orf58,NEFH,OSM,LGALS1,TTLL12,NUP50,TAF1B,ACOXL,LPIN1,DPP4,BMPR2,CTLA4,TNS1,PREB,AAK1,ARID5A,CMSS1,ARHGAP31,CEP19,PRKAR2A,P4HTM,CISH,RAD18,KLF3,STARD4,DAP,SLC26A2,HIGD2A,GPRIN1,DSE,AHI1,IFNGR1,UTRN,MRS2,FLOT1,EGFL8,KLHDC3,RRAGD,POP7,ALKBH4,DNAJB6,PTPN12,GPR146,RNF19A,YWHAZ,PKHD1L1,PLEC,DDHD2,SH3GLB2,GPRIN3,TM9SF2,CNGA1,ATP10A,TAPT1,ANXA2,ACCS,DDX60,MARVELD1,ID2,SYTL1,SHISA2,STK39,DOCK5,SSBP2,UNC5CL,OSTM1,STX1A,ACACB,SMAD4,TNFSF10,TNIK,ARHGAP5,ITGA6,NMRK1,RGMB,ZNF804A,KLHL9,IL2RA,PANX1,ARL4A,STK38,NINJ2,MYB,SYDE1,MBOAT1,SATB1,ARRDC4,SLC25A24,ATP5MK,SMC5,MXD1,NFE2L2,PATJ,RAB3IP,MEX3B,SNTB2,MRPS6,IFT57,FHL2,PSMA2,HS2ST1,C3orf38,SAMD1,FDX1,BICDL1
GSE11961_MEMORY_BCELL_DAY7_VS_PLASMA_CELL_DAY7_UP	AUTISM	1.16E-06	0.000141316	0.993431	1197		blood	TWAS	c7	0.993431	1	SHTN1,RASSF4,WDFY4,ZCCHC24,TALDO1,TIRAP,ST14,CAT,PTPRJ,TIMM10,SIPA1,POLD4,CHKA,STARD10,ANKLE2,ERP27,LRRK2,NAP1L1,PLD4,IGHM,NOXRED1,ZFYVE19,INO80,SCAMP2,C15orf39,ZNF710,SEMA4B,CORO7,DNAJA3,LDHD,LRRC75A,TNFRSF13B,FLCN,SLFN13,FAM117A,FAM104A,PFAS,OGFOD3,MFSD12,PIP5K1C,PRR12,MYBPC2,DUS3L,SELENBP1,PANK4,GPR137B,EDARADD,SOX12,TTPAL,SNX21,HELZ2,BACE2,ARFGAP3,GCA,ZNF512,GPN1,RTN4,IRAK2,P3H2,GNL3,PRKCD,USP38,HPGD,GPM6A,IRF2,TBC1D1,WFS1,SORCS2,COQ2,IRGM,MARVELD2,CRIP3,CD2AP,CBLL1,CHST12,TPST1,MTSS1,LYNX1,SLC25A37,SCARA5,EIF4EBP1,STXBP1,SUSD3,TDRD7,TRIM14,CAMK2D,ST3GAL6,BANK1,JCHAIN,RUFY3,MOB1B,PPM1K,TLR3,ACSL1,MMAA,PLEKHA2,BHLHE41,MSH3,BASP1,CSF2RB,PPP1R3D,CES1,APIP,COPG2,TMEM17,EHBP1,MDH1,WDFY2,HMGN3,EPS8,HEXB,ZNF438,SLCO5A1,AGO4,IRAG2,ZBTB20,NNT,MTRR,ABHD17B,SULF2,CBFA2T2,LACC1,AGTPBP1,SLC6A13,NR3C1,MAST4,HNF1A,P2RX4,SNX9,CSMD1,LRRCC1,WLS,CISD1,DUSP16,CNOT2,SPATA7,ATL1,GPD2,ZFP90,DBP,PGAP1,SERPINI1,ITPR1,SFR1,FAM76B,CPSF3,VAV3,COBLL1,ARID1B,ERLIN1,CAPN5,MYO7A,UTP20,MTMR4,HAAO,IL12A,NOTCH2
GSE11961_PLASMA_CELL_DAY7_VS_GERMINAL_CENTER_BCELL_DAY40_DN	AUTISM	9.66E-06	0.000168904	0.95441	952		blood	TWAS	c7	0.95441	1	LZTS2,SUFU,HTRA1,MICU1,LIPA,ALDH18A1,DCPS,GAS2,TP53I11,FIBP,PDE2A,TMEM263,OGFOD2,PGAM5,TUBA1A,IGFBP6,RB1,ZBTB42,PACS2,TRAPPC6B,GMFB,SOCS4,ADAL,TRIP4,IGDCC4,RNF40,ORAI3,SRR,LYRM9,ABHD15,PLEKHM1,HOXB2,NAT9,FXR2,NAA38,GALK1,FBF1,SECTM1,MED16,GNG7,THOP1,FZR1,IRGQ,ZNF112,NUP62,TFPT,DUS3L,CYB561D1,AHCYL1,LAMTOR5,AP4B1,DENND2C,AGTRAP,RAB25,QSOX1,MAP10,WDTC1,RRAGC,HECTD3,TCEANC2,ACOT11,FAM151A,USP33,GSS,PHF20,ATRN,NDRG3,FITM2,KLHL22,YPEL1,PPM1F,TST,ELFN2,KDELR3,NUP50,TBC1D22A,ZRANB3,TNS1,SLC35F6,CENPA,TMEM127,B3GALNT1,FGF2,N4BP2,LEAP2,THG1L,CENPK,SGTB,RAD17,TMEM181,NKAPL,DDX39B,WRNIP1,TUBB2B,FOXQ1,CTTNBP2,PRKAG2,NCAPG2,MRPS24,RHBDD2,TRMT12,SQLE,HMBOX1,WASHC1,KIAA2026,PRDM8,METTL14,DCUN1D4,UBA6,TMEM43,H6PD,CXXC5,RAB11FIP2,CHD6,RNF145,FAM89A,VPS13C,TMED5,ZNF777,N6AMT1,AQP9,MAGI2,SPCS2,FGD5,NEK3,UNC5CL,TMEM116,NAGK,CPLANE1,STK40,MICAL2,SEMA3C,PAFAH2,MINDY3,EPHX4,SLC6A13,RAD52,PHLDA3,SLCO4C1,MARCHF3,C5orf63,FBXO4,KNOP1,ABAT,BRI3,C2CD5,ALG10,TLNRD1,CABYR,CHST10,KMO,TMEM14C,SYCP2L,ACER3,ATP6V1C2,SLC25A15,DNAJB1
GSE11961_PLASMA_CELL_DAY7_VS_MEMORY_BCELL_DAY40_DN	AUTISM	-2.93E-06	0.000176656	0.986745	808		blood	TWAS	c7	0.986745	1	ADRA2A,BCCIP,IGF2,SMTNL1,HPX,CNIH2,IGHMBP2,DDX23,RND1,MARCHF9,CD69,ARHGEF7,MCF2L,RNASE1,POLE2,ATL1,VASH1,PARP16,ARPIN,RPL3L,LPCAT2,OGFOD1,ATPAF2,B9D1,DHX58,TUBG2,CLTC,BAIAP2,SPC24,CACNG8,RORC,THEM5,CHI3L1,RBBP5,EPHB2,KIF2C,PIK3R3,NAPB,BACE2,WDR4,RASL10A,TIMP3,MOV10L1,TMEM163,CTLA4,ANKZF1,CENPO,REL,MYLK,MCM2,DNAJB11,CCR1,MSANTD1,HTT,CXCL10,JAKMIP2,ADAMTS2,ADAMTS6,RASGRF2,VNN2,ACAT2,PPT2,SNRPC,IRF4,ACTR3B,SLC18A1,MYOM2,NIPSNAP3B,FRMD3,PLXNA4,SPRY1,KLHDC10,SYCE1L,TRIM9,BYSL,HINT2,SLC1A4,TMEM119,ANKUB1,RAD51AP1,LHFPL6,DUSP1,CPNE5,PI16,LAMP5,MREG,CYP17A1,ITGA10,FMO5,DOCK1,ATE1,WSB2,PDF,SPIRE1,HACE1,BTBD3,CHL1,PPP1R1B,GNPTAB,LONRF1,STOML2,ABCC2,TAFA2,PRR11,TOGARAM2,GPAT4,C16orf87,NETO2,MMP8
GSE11961_PLASMA_CELL_DAY7_VS_MEMORY_BCELL_DAY40_UP	AUTISM	1.08E-05	0.000182418	0.952787	912		blood	TWAS	c7	0.952787	1	TACR2,VDAC2,C11orf58,CD82,FNBP4,MYRF,RAB3IL1,KLRD1,SMARCD1,KRT86,IGFBP6,PRIM1,CD9,PTGDR,ANPEP,CMTM3,GAS7,ITGB3,ANKFY1,INCA1,RABEP1,FAM117A,PHF23,JPT1,ACTG1,RAB3A,PEPD,HAUS5,ZFP14,PAK4,EIF3K,HAS1,GTF2F1,GSTM5,CD53,PDE4DIP,MINDY1,MRPL24,CDK18,STMN1,EBNA1BP2,MUTYH,HSPB11,KIF16B,THBD,RBL1,OSER1,YWHAB,SIM2,ADORA2A,RPL3,POLR1B,SLC23A3,GPN1,ANXA4,MGLL,GATA2,PARL,CCR1,CCRL2,PTPN23,SLC25A20,GNAI2,RIOX2,FGF2,WFS1,SEMA6A,CREBRF,GOLPH3,H1-4,HLA-E,MMUT,PNRC1,NUDCD3,FSCN1,TPST1,DOK2,ADAMDEC1,ALAD,POLE3,GLE1,RALGDS,PSIP1,NINJ1,CRMP1,UGT8,EIF2A,IGSF10,ATP6V1C1,CD28,ANXA1,NDUFA12,LY9,MDH1,TMX1,WDR77,ITPK1,CD83,TOP2B,SDCBP,PDK1,CYRIB,LGALS3,MRTO4,UBE2N,PSMD12,STT3B,SRSF10,IPO7,CITED2,G3BP1,KLHL9,EPB41L4A,MAX,WWC1,CREG1,VTI1B,PCNP,RPL24,AKAP8,HNRNPA3,TTC30B,EXOSC7,MYO6,UPP1,IMPA1,FNTA,CD72,ATP6V1B2,UBA2,MARCHF7,RAB5A,CIP2A,CDKN1C,SMYD2,EVL,KCNB1,UBE2E1,TSPAN13,SMNDC1,CYTIP,GNG10
GSE11961_UNSTIM_VS_ANTI_IGM_AND_CD40_STIM_6H_FOLLICULAR_BCELL_DN	AUTISM	5.34E-06	0.000171358	0.97516	1046		blood	TWAS	c7	0.97516	1	CHST15,HK1,ARHGEF12,TBRG1,CDON,ATG13,MS4A6A,CD6,FRMD8,C11orf68,IFT81,HVCN1,ATF7IP,FKBP4,ATN1,EMC9,RPS6KL1,MLH3,OTUD7A,LCMT2,FAH,IFT140,NTHL1,EARS2,IL21R,TGFB1I1,RCVRN,INPP5K,SPECC1,ABI3,FTSJ3,CD79B,CANT1,SLC26A11,C17orf97,NARS1,CDKN2D,HOOK2,PBX4,BCKDHA,KCNC4,KCNA3,DENND2D,OVGP1,CLCN6,CTSS,CDC42SE1,IL6R,CLK2,PPP2R5A,EPHX1,NTPCR,RNF19B,RLF,UROD,SYDE2,GBP2,SOX12,SAMHD1,STK4,SLPI,SH3BP1,CELSR1,MLC1,CXCR4,TNS1,HDAC4,DUSP28,BOK,ARID5A,LMAN2L,ATP2B2,CD200,SIDT1,SLC15A2,CCR4,TMIE,FBXL5,RGS12,TLR1,TLR6,IRF1,TCF7,CDKL3,FAM13B,ITK,ZUP1,ABT1,ZSCAN12,GABBR1,BPHL,LTB,CD2AP,LYRM2,ALKBH4,GPR146,MTMR9,PLGRKT,SLC9B2,SLC2A9,TSPAN5,HSD17B11,TLR3,SULT1B1,XPC,ACAA2,SPRY1,ERMARD,PARVB,KLF2,ZNF622,LRP12,TRIM14,JUN,SLCO3A1,AKAP12,KRBA1,SSBP2,SLAMF6,SLAMF1,NEK3,GALNT10,TREML2,ACP3,YPEL5,STX1A,RNASEL,IPCEF1,RSAD2,MCC,HCN3,UBE2L6,ZNF804A,ERCC5,RTF2,CD1D,MYCBP2,THADA,VIPR1,ARL4A,STK38,CMTR1,OXCT1,MBOAT1,HCRTR1,WLS,ARID5B,ZNF365,ARMC3,RDH5,MYL6B,CFAP161,IFIH1,STXBP4,ITGAE,PMEPA1,RO60,ZFP64,ZNF281,ARHGAP32
GSE11961_UNSTIM_VS_ANTI_IGM_AND_CD40_STIM_6H_FOLLICULAR_BCELL_UP	AUTISM	2.37E-06	0.000141321	0.986647	1237		blood	TWAS	c7	0.986647	1	MCU,GATA3,IFITM5,CCDC153,SLC15A3,NAA40,EED,DENND2B,TXNRD1,KLRC3,YBX3,KRT2,TIMELESS,NCAPD2,MDM2,COL4A2,VWA8,ZFYVE21,ADSS1,SYNE3,TIPIN,APOBR,HIRIP3,ITGAX,RPUSD1,MLKL,CBFA2T3,CENPV,COPRS,PSMD11,SLC25A39,HASPIN,PFN1,KCTD11,CD300LB,TYMS,EMILIN2,JUND,ANKRD24,NKG7,ZNF808,LZIC,PEX14,TMEM51,SLAMF7,CD244,SH2D1B,FCER1G,E2F2,STMN1,PDZK1IP1,ACOT7,FKBP1A,TP53INP2,PREX1,CBS,LGALS1,TTLL12,ARL5A,B3GNT7,BIRC6,GEMIN6,FANCD2,PCYT1A,CDC25A,INTS12,TACC3,CTNNA1,TULP4,REPIN1,SGCE,KLF10,CA2,NIBAN2,GCNT1,AGA,RASGEF1B,PKD2,BMP2K,DCLK2,NUF2,ZGRF1,TJP2,SMC5,XBP1,JARID2,DTNBP1,BORA,GEM,RAD54B,CERS6,APIP,ECHDC3,MEST,OSBPL3,DDX1,MRAS,PASK,NAPSA,TBC1D7,CDH23,AHR,SNX13,METRNL,PDSS1,RUNX2,CEMIP2,TRIM36,DLGAP5,CNIH4,KIF23,LMO4,CARNMT1,PTPRC,ESD,PCNA,AGTPBP1,PLOD2,BCL2L13,NUDT12,PRRC1,SLC2A6,MREG,MOB3B,TNFRSF21,NDC80,CENPW,FBXO5,TXN,OLFM1,CENPL,THBS1,MRE11,EMP1,RIN3,TUBE1,RRBP1,VAV3,CAD,GNPTAB,DRAM1,LYN,CTPS1,TMBIM4,PRR11,NRSN2,SUCO,PSMA5,TSPOAP1,RNF43,MYADM
GSE11973_MIR223_KOVS_WT_BONE_MARROW_NEUTROPHIL_UP	AUTISM	-1.85E-06	0.00013726	0.989233	1357		blood	TWAS	c7	0.989233	1	VDAC2,COMTD1,EXOC6,PSMD13,VWA5A,SELENOH,EHD1,MRPL17,RILPL2,AEBP2,VDR,CS,TSPAN31,CD9,VWA8,TNFSF11,NUDT14,PNP,RIPK3,GZMB,KLHDC2,SNW1,CCDC88C,SCG5,RAD51,PPCDC,BAIAP3,PRKCB,APRT,RPA1,ALDOC,TP53I13,CDK5R1,G6PC3,PNPO,SLC39A11,CD300A,RAB37,NAA38,MED16,SIN3B,PGLS,CD22,COX6B1,CACNG6,EPN1,TNFSF14,CLEC4G,KIF1B,TNFRSF4,DENND2D,RAP1A,S100A6,S100A4,UFC1,SERPINC1,CD52,RNF19B,DDRGK1,TCEA2,TIAM1,CYB5R3,BIK,HPCAL1,SLC66A3,DPP4,AGFG1,DRC1,RTN4,ACTG2,ARID5A,PSMD2,TFRC,SACM1L,CRYBG3,RIOX2,CD38,HPGD,ACSL1,SLC25A4,TBC1D14,CXCL10,ETF1,AHI1,PRSS16,TCF19,LTA,HLA-DOA,EZH2,RNF32,BLVRA,MYO1G,KIFC2,CPQ,TNFSF8,URM1,RAPGEF1,RALGDS,PLAC8,SLC39A8,SLC9B2,NDUFC1,MAD2L1,SLC2A9,TSPAN5,BMP2K,LRBA,FBXW7,ITGB3BP,USP36,ENO1,USE1,ZNF622,ADSS2,NUCB2,PPP2R1B,RECK,POLR1E,ASRGL1,DUSP6,CREB3,ATP9A,IRAG2,HTATIP2,TBCD,ITGA6,CEMIP2,C9orf85,REXO2,SOCS2,MRPL48,TLE3,FYN,TPK1,DUSP1,ERP44,MTAP,PCCB,PANX1,PLOD2,OTULIN,PECR,XRCC5,MFSD1,CKS2,CNDP2,SLC25A24,EMC2,FABP5,WLS,PHGDH,VTI1A,EIF4B,MBIP,JDP2,E2F8,NUBP1,SEC14L1,SEPTIN9,MBD2,GOLIM4,WASHC3,MPND,NAB1,RPIA,PSD3,RNF43
GSE12001_MIR223_KO_VS_WT_NEUTROPHIL_DN	AUTISM	1.08E-06	0.000173945	0.995067	956		blood	TWAS	c7	0.995067	1	PSTK,EPC1,BIRC3,BIRC2,CHEK1,PLEKHA7,DDB2,TMX2,SCYL1,ACTR6,RPAP3,KRT2,NCKAP1L,SPRYD7,RCOR1,KLHDC2,PCNX4,ZFP36L1,TMEM87A,EID1,ABHD17C,BTBD1,CPPED1,CRAMP1,HCFC1R1,MT1E,CFAP20,SPECC1,GOSR2,KPNB1,ARRB2,GP1BA,RABEP1,DHX40,SMARCD2,CBX4,VPS4B,SOCS6,PIP5K1C,DMAC2,SAFB,XAB2,DDX20,TRIM33,GPR89B,MLLT11,RNF2,HEATR1,USP1,TTI1,TRAPPC10,MCM3AP,DRG1,TOB2,TMBIM1,PER2,UBE2F,SPAST,ASPRV1,PTCD3,KDM3A,MKRN2,RAB6B,UBP1,RPL14,CLEC3B,LZTFL1,WDR82,RPP14,ING2,NAAA,SLC25A46,DCTN4,TRIM41,PNRC1,CASP2,GALNT11,ZNF394,XPO7,ENTPD4,RAB14,PTPA,ERMP1,ADGRA3,ETFDH,GTF3C4,CCNG2,ANTXR2,NAF1,SLAIN2,IL15,TLCD4,CXCL3,PDCD2,MYLIP,ANXA2,PLEKHA2,MORN4,MARVELD1,GEM,EOMES,SDR42E1,GSDME,RECK,ACADM,MRPL44,CCNE1,CLASRP,ZBTB14,ZMYND8,ALDH9A1,TADA1,ATP11A,CDK5RAP1,CLASP1,C9orf40,REV3L,SMARCA2,EPS15,LSM14B,CGGBP1,ZFP36L2,TMEM230,MPP7,SMAP1,PELO,C5orf22,PIGH,SATB1,STXBP3,SMC5,DEK,USP7,ZNF704,HERC4,EIF2AK4,SRP14,ETNK1,CNOT2,ETFBKMT,PRPF39,POLI,RIF1,FAM76B,DNAJC10,FXYD2,ADAM17,LAMP1,TCF12,RAP2A,RNFT1,STX5,IARS2,MIA3
GSE12001_MIR223_KO_VS_WT_NEUTROPHIL_UP	AUTISM	-1.06E-05	0.000192274	0.955889	885		blood	TWAS	c7	0.955889	1	GRK5,BMS1,PIK3AP1,SLC25A22,DCPS,ST14,ZDHHC13,PRRG4,VPS37C,PPP1CC,FKBP4,PA2G4,NEMP1,CDK4,MRPL51,CCT2,EIF5,RBM25,TDP1,HAUS2,SPATA5L1,SEMA4B,VPS33B,RRN3,THUMPD1,SGF29,MRPL28,MCRIP2,CMTR2,CFDP1,SCO1,COX10,RAB5C,STAT3,SLC25A19,UNK,RHBDF2,RFNG,DHPS,TYROBP,CLPP,KANK3,AHCYL1,BOLA1,ANP32E,CERS2,TUFT1,UTP25,HEATR1,MED18,POMGNT1,PRPF38A,MRPL37,TNFRSF25,ZZZ3,AHCY,SRC,CTNNBL1,SLC37A1,PCBP3,IL2RB,MAPK11,CTLA4,ATG16L1,HNRNPLL,ALCAM,EEFSEC,PARL,SHQ1,AIMP1,TNIP3,BBS12,GRPEL1,NUP54,UQCRQ,ZCCHC10,DNAJC21,GZMK,NUP43,TAF11,PRKRIP1,XRCC2,DBNL,MRPS17,TYW1,HSF1,ERI1,SLC25A25,DIPK1B,QDPR,GTF3C4,STAP1,GLRX,PABIR1,PTAR1,CNN3,MPHOSPH6,XBP1,ISG20,SYTL1,RNF114,DNAJC3,PTP4A1,NFIL3,SVIL,SUCLG2,PGS1,SLC25A51,FRMD4B,CMPK2,PRMT3,SLC25A26,GMDS,TRAP1,DLGAP5,CASP4,POLR1F,MINDY3,RRAS2,LMNB1,ATPSCKMT,PECR,CRYBG1,DOCK4,TLE1,PPP1R7,PRMT6,HOOK1,MIR17HG,NR4A2,TCF4,PDCD10,ADAP1,FHL2,GUK1,CREB1,RBM15,SHCBP1,DNAJA2,RPS25,GEMIN4,GTF2H4
GSE12003_4D_VS_8D_CULTURE_BM_PROGENITOR_DN	AUTISM	3.92E-06	0.00018885	0.983435	704		blood	TWAS	c7	0.983435	1	DHX32,BMS1,SGMS1,MACROH2A2,NUDT13,MSS51,BEST1,VPS51,KAT5,CTSW,ANKRD13D,CABP4,KCNE3,XRRA1,ACTR6,FMNL3,YEATS4,SUCLA2,CYSLTR2,CDADC1,PROX2,DISP2,LACTB,RPS15A,DEF8,CHRNE,SOCS6,CCDC159,CCDC61,TRPM4,CTSK,MIER1,DIDO1,MICALL1,NCK2,OSBPL6,RTN4,CD207,TRPC1,RNF168,RPP14,CTSO,SDHA,SGTB,GMNN,PGBD1,GIGYF1,UBE3C,BHLHA15,SMURF1,KIF13B,TTC39B,CDC14B,DAPP1,NAA15,PUS10,FBXW7,EFCAB7,SNRK,ITPR2,SLC4A7,SDCCAG8,CCR8,SELENOW,ZMAT4,PNMA2,DBR1,TRMT10B,DDX24,TMF1,RANBP9,RNF182,ZMYM4,TOP2B,PDS5B,WRN,LGR4,PPIH,GGH,IL15RA,USP35,CHD2,SMC5,HSF2,FOCAD,CAPRIN2,AKAP13,NFAT5,NKTR,SLK,KLF7,HELB,MTA3,SLC37A2
GSE12003_4D_VS_8D_CULTURE_MIR223_KO_BM_PROGENITOR_UP	AUTISM	9.62E-06	0.000218046	0.964805	613		blood	TWAS	c7	0.964805	1	PDZD7,DPYSL4,HHEX,ALDH3B1,CPT1A,CKAP4,POLE,TNFAIP2,PLEKHO2,LDAF1,PRSS21,HIRIP3,PLXDC1,EMILIN2,SERPINB8,S1PR2,PALM,APC2,FFAR2,CD177,NKPD1,PTPRS,AMIGO1,FBXO6,NUP210L,KLHDC7A,NFASC,MAP3K6,NEGR1,FER1L4,SNHG11,DGCR6,PLXNB2,COL4A3,B3GNT7,CAPN10,SNED1,ITGB5,ACVR2B,LRRC2,CAMP,BSN,BST1,SHROOM1,OCLN,MCM7,CNPY4,CLEC2L,LANCL2,GRINA,ARHGEF10,LAPTM4B,LCN8,CXCL1,HEBP2,GMPR,PRR5,CADM1,CORO2B,PLEKHG3,PIGC,MVK,TMOD2,RNF185,AGO4,SACS,PROK2,NAV3,DYRK4,PLEKHA6,OGFRL1,SLC2A6,GCNT2,ATXN7L2,GPA33,NIP7,ATP8B1,IL20RB,SYCP2L,RPLP0,NAPSA,DHTKD1,DNAJC5B,MTFR2
GSE12003_MIR223_KO_VS_WT_BM_PROGENITOR_4D_CULTURE_DN	AUTISM	8.30E-06	0.000176656	0.962526	813		blood	TWAS	c7	0.962526	1	ADAM12,ANKRD22,ACP2,SERPING1,ARL2,CLPB,DGAT2,KRT18,PHB2,AICDA,MED4,TMEM260,TMED8,MPI,PRSS21,CES3,ACD,ADAT1,ADAP2,KRT23,P3H4,MPP2,ALOX15,ERN1,PDE6G,SLC16A3,COL5A3,PDE4A,CFD,ZFR2,PSMD8,CKM,SULT2B1,SPHK2,RUVBL2,OSCAR,TMEM150B,ALPL,C1QC,SFN,FAM167B,HLCS,COL18A1,SLC19A1,ZMAT5,MERTK,CHCHD5,PTPN18,GEMIN6,PROM2,CD200,CD86,XRN1,TMEM41A,MELTF,NME6,PKD2L2,HAVCR1,NOP16,FGFR4,DBN1,LYRM2,SRRT,HOXA3,MTURN,PDAP1,FBXO32,ZDHHC2,LPAR1,CNTRL,TTC16,ITSN1,PDE6B,PRKG2,RBPJ,CORIN,TNFAIP3,PALLD,ABHD18,FCRL1,RWDD3,P2RY12,PGM1,ESR2,BAALC,NANS,SAAL1,PLIN2,APBA2,TRAPPC3,EPB41L3,PPP2CB,RABGAP1L,PXMP4,MLLT3,MFSD4B,IKZF2,IL15RA,BAG2,LIN37,MAPK13,SLC25A24,TTI2,RXRA,EIF4B,KCNMB4,DTD2,NOP58,CHL1,KHDRBS2,COL17A1,IL36A,KHDRBS3,ATP6V1C2,SLC20A2,SDC2,FOSL2
GSE12003_MIR223_KO_VS_WT_BM_PROGENITOR_4D_CULTURE_UP	AUTISM	-1.19E-05	0.000176608	0.946097	1070		blood	TWAS	c7	0.946097	1	FHIP2A,NRP1,PARG,FAM118B,SF1,CDK2AP2,SYTL2,ACTR6,KANSL2,ADCY6,DIP2B,ZC3H10,RBMS2,DDIT3,SLC2A3,KLRG1,PCID2,NUP58,FOXO1,STK24,TEDC1,TOX4,METTL3,HERC1,RCN2,APOBR,ADCY9,RBL2,GLG1,GABARAPL2,RNF166,MAP3K3,CD7,FBXL12,CDC37,RGL3,TSSK6,GRAMD1A,C1orf159,C1orf54,CHTOP,ATP1B1,VAMP4,SOAT1,UBR4,AKR7A2,KDM5B,ID3,DPH2,USP24,MCOLN3,RBM39,SAMHD1,PCMTD2,TTC3,BRWD1,PKNOX1,MCM3AP,LZTR1,VPREB1,SP3,RFTN2,PRKD3,USP34,RNF103,ALCAM,SENP2,RBM6,KLF3,SORCS2,CAMK4,RAPGEF6,ITK,CLK4,FAM8A1,SOX4,TRIM39,DXO,TNXB,TUBB2A,PRPF4B,PHF1,IRF4,BACH2,UFSP1,CCDC71L,CBLL1,NT5C3A,TRRAP,SLC27A4,NFX1,BICD2,ST3GAL6,SLC30A9,SPP1,TXK,JADE1,SAMSN1,NRIP1,CNN3,SLC35D1,CD28,TAX1BP1,FAM32A,TLE4,REV1,SMC6,ST8SIA4,ZNF280D,TCF12,AQP9,SPCS2,SIRT1,CLTA,IGF2R,ZNF638,TMED7,CROT,UBE2E3,JAK1,SELL,KCTD12,MYCBP2,NRDC,TGFBR1,DMXL1,ASB13,TASOR2,AGTPBP1,IPO9,NR3C1,TRIO,IFNG,TLK2,SRPK1,TPRG1L,SATB1,SMC5,CRYBG1,PAG1,JMJD1C,FSIP1,ETNK1,LGMN,NEDD4,SLC6A20,SESN3,BABAM2,NEDD9,ORC4,SEPTIN4,WSB1,HAAO,IFT80,SMC4,TRIM59,ETAA1,SLC12A6,AAK1
GSE12003_MIR223_KO_VS_WT_BM_PROGENITOR_8D_CULTURE_UP	AUTISM	-1.10E-05	0.000154223	0.943112	828		blood	TWAS	c7	0.943112	1	SFXN3,SFXN4,CUZD1,KAT6B,VWA5A,TMEM86A,STX3,GPHA2,SLC25A45,CORO1B,TMEM134,CLEC12B,GIT2,ACAD10,PTPRO,FMNL3,CD27,CD163L1,LPAR6,KLC1,HAUS4,PARP16,MFGE8,C16orf54,SEPTIN1,FAM234A,GABARAPL2,MNT,TOM1L2,TAX1BP3,PHF23,WIPI1,C19orf38,CIRBP,CSNK1G2,RABAC1,ZNF235,SIGLEC5,TNFRSF14,C1QC,FHL3,SGIP1,TTC3,CSTB,HPCAL1,ASXL2,NLRC4,COLEC11,FAM161A,TM4SF19,CPEB2,SCARB2,ZDHHC11,IL6ST,UTRN,EHMT2,KLC4,ESYT2,C1GALT1,MYOM2,COX17,RAB11FIP2,PLCG1,RAB11FIP5,WDFY2,YPEL5,LBH,MSRB2,PNRC2,TEDDM1,DYNC1I2,LGR4,TMEM30A,NEK7,STX2,DUSP1,FBH1,EPHX4,NR3C1,TENT5C,MS4A2,IMPA2,GUCY1B2,KLF7,KIF21B,KCNAB1
GSE12198_CTRL_VS_HIGH_IL2_STIM_NK_CELL_UP	AUTISM	2.44E-06	0.000156068	0.987507	1047		blood	TWAS	c7	0.987507	1	BIRC3,ZNF202,DGKZ,CSTPP1,IGHMBP2,RNF34,ASB8,ATF1,SLC4A8,CBX5,PRIM1,VAMP1,USP5,NAP1L1,CLBA1,JAG2,PCSK6,PLCB2,GATM,ABCA3,AXIN1,GFOD2,FLII,FLOT2,COPRS,MAP3K14,TRIM37,CTC1,NDEL1,ST6GALNAC2,FECH,SLC66A2,ADNP2,COL5A3,KRI1,SLC44A2,JAK3,SLC5A5,GRAMD1A,ZNF565,CEACAM21,POU2F2,HAS1,ZNF841,PCP2,PLEKHN1,FCGR1A,B4GALT3,SLC41A1,KIF17,TTC4,SLC52A3,ENTPD6,NANP,NELFCD,SETD4,HLCS,PDE9A,COL6A1,IL17RA,UBE2L3,VPREB3,EMID1,NFAM1,BCS1L,GPR35,NCOA1,DCTN1,HTRA2,OXSR1,CCR2,STIMATE,TRIM41,SGTB,THBS4,DDR1,AGER,WRNIP1,TMEM140,ZMIZ2,STYXL1,PIP5KL1,CRAT,PCSK5,PLAC8,TSPAN5,HSD17B13,RORA,ZFYVE27,PLCG1,CLDN10,DUSP6,KLF12,SAYSD1,RTP4,WNT6,CERT1,SOCS3,PGS1,UGP2,CEP68,ITPK1,PEX2,AMPH,MAP2K4,TCL1A,CYBRD1,RAD52,WNT5B,POC5,DNMT3B,ABCB1,DNAH8,GPR65,IKZF2,CTNNB1,GRAMD2B,CHODL,ANKEF1,ZFYVE26,HDDC2,PRSS35,MSR1,TENT5C,DUSP16,RNMT,AMMECR1L,STXBP4,NPL,THRAP3,RNF220,SELP,ACP1,F10,APOD
GSE12198_CTRL_VS_LOW_IL2_STIM_NK_CELL_DN	AUTISM	1.79E-06	0.000176645	0.991912	940		blood	TWAS	c7	0.991912	1	THNSL1,SAR1A,DDIT4,PSMD13,CHID1,ZPR1,EI24,SNX19,DDB1,TMEM216,MRPL49,SCYL1,AIP,FAM216A,ARL6IP4,ERBB3,NAB2,WBP4,METTL3,SRP54,SYNJ2BP,DLST,TRIP4,IMP3,ETFA,ACSBG1,MRPL28,TSR3,RPS2,METRN,SNRNP25,ADGRG1,CIAO2B,ELMO3,NT5M,HIC1,ATPAF2,BLMH,MIEN1,AOC3,TMEM101,CCDC43,MED11,SMG8,VAPA,NFATC1,WDR83OS,NR2F6,BABAM1,B3GNT3,KCNN4,APOE,BLOC1S3,IRF2BP1,ARHGAP35,NUP62,AHCYL1,TUFT1,INTS3,UFC1,TOMM40L,BLZF1,IER5,TMEM183A,PARS2,SDCBP2,RCAN1,U2AF1,POFUT2,TXNRD2,CHADL,TEF,RRP7A,BIK,CCDC115,CHPF,NDUFA10,HDLBP,MTIF2,B3GNT2,TEX261,TMEM39A,ADPRH,NMD3,EIF2B5,TMEM158,GPX1,HEMK1,BAP1,CPOX,SLC25A4,SH3BP2,STX18,HTT,HBEGF,NUDCD2,ERAP1,SOD2,IGF2R,SNRPC,GUCA1B,UBE3C,YAE1,DNAAF5,C8orf82,PIWIL2,GOLGA7,OTUD6B,SLC31A1,CDC26,EGFL7,TPRN,NELFB,MRPL41,NOL6,RPP25L,FANCC,NAA15,MED28,OCIAD1,NAA20,SMC2,BET1,LBH,ST7,CTTN,UNG,PAPOLA,GLRX3,COMMD9,HAL,UBXN10,HM13,C9orf40,CDKN2A,IL15RA,NAA35,PLOD2,MRPS23,IL1R2,LMNB1,IFNG,WRAP73,DFFB,GCLM,EIF3I,TAF13,SLC25A13,RTN4IP1,GLO1,METTL22,SPAG1,GPA33,DTD1,AP4S1,SCFD1,ZNF426,SNRPG,PTPN11,C3orf38,LCP1,COQ5,POP5,GNPTAB,C1QL3,MKRN3,CYP11A1,HSPA8
GSE12198_CTRL_VS_LOW_IL2_STIM_NK_CELL_UP	AUTISM	-1.89E-07	0.000130111	0.998842	1285		blood	TWAS	c7	0.998842	1	ACTR1A,MLLT10,WAC,PCSK7,ARHGAP1,PLAAT3,PCNX3,RELA,UNC93B1,CCDC92,ACVR1B,SUOX,ESYT1,PAN2,CDCA3,ATN1,MED4,NUDT14,ALDH6A1,TTC7B,B2M,RAMAC,ISG20,IDH2,PGAP6,AGRP,MVD,TRPV2,RNF112,ABHD15,OMG,STAT5B,TMUB2,KANSL1,ICAM2,FGF11,PARD6G,ICAM1,AP1M2,AP3D1,SAFB,CD53,AP4B1,MTHFR,S100A11,TSTD1,PPOX,ATP13A2,AHCTF1,RLF,TESK2,ERRFI1,CA6,MCOLN3,PXMP4,RBM12,SFI1,NFAM1,LPIN1,PRKRA,HIBCH,ATG16L1,DRC1,SLC35F6,MAPRE3,CRIPT,CD8B,TMEM131,MKRN2,IQSEC1,XRN1,EHHADH,LIMD1,PTPN23,ARIH2,QRICH1,RHOA,RNF123,MFSD10,KLF3,TLR6,NAAA,P4HA2,KDM3B,EGR1,TMCO6,DIAPH1,CPEB4,GZMA,PIK3R1,MAP7,KATNA1,DYNLT1,RPS6KA2,H1-4,PPP1R18,TCF19,SERPINB6,TAPBP,CUTA,CENPQ,ZSCAN21,SRRT,GIMAP1,TMEM176A,NT5C3A,HMBOX1,CA2,PIP4P2,IDNK,PLAC8,TXK,FAM120B,NDRG1,PI4K2A,MARVELD1,TAX1BP1,PCNX1,TTC13,STK39,AP3B1,VPS13C,NRF1,LMO2,SYK,TPST2,GYPC,CEP70,METTL27,PLIN2,ITPK1,ZNF18,DGKE,ZMYM1,PTBP3,NAV2,WNT5B,WDHD1,ZMYND8,CAPN2,GNG2,RPLP1,PCCB,MPZL2,ARL4A,CMTR1,FNTB,SECISBP2,CEP57L1,MSRA,FMO5,FASLG,IRAK4,PPM1B,RIOK3,CRIM1,PDCD10,FHIT,TEX9,HIVEP1,SLC25A28,MOB2,MTMR4,FBXO25,EML3,SUCO,INAVA,MSRB1
GSE12198_LOW_IL2_STIM_NK_CELL_VS_HIGH_IL2_STIM_NK_CELL_DN	AUTISM	3.20E-06	0.000160036	0.984027	901		blood	TWAS	c7	0.984027	1	SFXN3,IDI1,SC5D,FOXRED1,CD44,ATG13,CELF1,RIN1,LTO1,TMEM9B,KLRC3,PDE6H,GNB3,PDIA3,SPG11,MYO1E,CIB1,NAA60,VASN,COQ9,RRAD,CES3,USP22,WNT3,LRRC46,ARRB2,NUP88,USP43,ABHD8,STAP2,PLIN4,GRIN2D,CLEC11A,TUBB4A,SASS6,VCAM1,CTSK,ZBTB7B,KDF1,FGR,NDUFS5,GPX7,USP24,DNAJB4,CA6,MAP1LC3A,NCOA6,EPB41L1,TNNC2,OPRL1,EVA1C,SYNGR1,SEPTIN10,CACNB4,SP3,MTERF4,DHX57,B3GNT2,SLC35A5,ITGB5,SCN5A,TLR9,IL17RB,SEL1L3,DIAPH1,STK10,TSPAN17,ENPP3,MAP3K4,GPLD1,ACOT13,TRIM10,DHX16,LTA,SMIM8,TAF6,LAMTOR4,ZNHIT1,KDM7A,NT5C3A,VPS41,YWHAG,R3HCC1,MRPL15,TMOD1,CAMK2D,C4orf19,SLC9B2,MED28,CENPC,ATP6V1C1,SLC4A7,VPS13C,MTF2,SLC16A7,PEA15,WDPCP,KRT36,PBX1,MYO1H,TMOD3,DOCK2,LCP2,WRN,CAPZB,PAX6,GCM1,SLAIN1,TMEM41B,CDKN2A,PI16,CSRP1,JMY,C9orf72,ABAT,STIM1,IL16,DONSON,TOMM70,GNB4,NR6A1,DOCK1,GPCPD1,CHGB,PPM1A,GJA3,AOAH,METTL6
GSE12198_LOW_IL2_STIM_NK_CELL_VS_HIGH_IL2_STIM_NK_CELL_UP	AUTISM	-2.59E-07	0.000156058	0.998677	1077		blood	TWAS	c7	0.998677	1	UTF1,BMS1,BUD13,FOXRED1,TRIM21,MS4A6A,SAC3D1,DRAP1,CNIH2,SLC29A2,NCOR2,UBC,PYROXD1,PRPF40B,FMNL3,ATF1,ZDHHC20,CCNB1IP1,THTPA,DGLUCY,TMEM87A,TP53BP1,RBPMS2,DPP8,HACD3,IREB2,RAB40C,CIAO3,TSR3,GGA2,VAC14,ZC3H18,ZNF276,INPP5K,PRPF8,LLGL1,TEFM,ATXN7L3,ENO3,CSNK1D,LPIN2,IER3IP1,SMAD2,C18orf32,NFATC1,SLC66A2,WDR83OS,GADD45B,SLC39A3,ZNF565,FAM98C,GEMIN7,PRRG2,RAB11B,AHCYL1,CD53,TNFRSF18,SDF4,C1orf43,CLK2,TMEM183A,BTG2,EPHX1,ACBD3,MECR,DMAP1,ENTPD6,ITCH,PIGU,ARFGAP1,ARFRP1,EIF3L,PLA2G6,MTX2,ZNF142,ATG16L1,GPN1,HNRNPLL,UNC50,CD96,ABCF3,ALG3,PSMD2,DNAJB11,C3orf62,RNF123,TUSC2,SH3BP2,HNRNPDL,SEC31A,TCF7,DDX46,KDM3B,BNIP1,CLK4,MED23,MAP3K4,HLA-C,TNF,LTB,RSPH9,CDC5L,BACH2,ARMC10,RBM28,TMUB1,GALNT11,DNAJB6,AVL9,ZMIZ2,TBRG4,VOPP1,ZFAND2A,TRIB1,PTP4A3,ZC3H3,CNOT7,PCM1,POLR3D,ELP3,MTDH,ASB6,ENTR1,PHPT1,TTC39B,DNAJB5,SEC24B,MED28,SAMSN1,XPC,SPATA5,PARN,SLC2A5,TP53INP1,SLC38A1,PPP1R14B,TSNAX,OLA1,FRMD6,LARP1,SPRED2,RASGRP1,ETFRF1,HIF1A,CCL28,PSMB7,FBXO28,ITSN2,INTS13,MTAP,TAF1D,FNTB,MTREX,FOXN2,SURF2,C7orf25,FAM174B,MRPL54,MAPRE2,GPA33,IGF1R,RAD54L2,ATXN2,EPSTI1,BZW2,AGPAT5,SMIM19,EXT1,GLIPR1,MTARC2,MBD3,RNF6
GSE12198_NK_VS_NK_ACT_EXPANSION_SYSTEM_DERIVED_NK_CELL_DN	AUTISM	-4.78E-06	0.000122098	0.968756	1469		blood	TWAS	c7	0.968756	1	ACTR1A,ADAM8,ARHGAP12,HERC4,HKDC1,MICU1,NUDT13,PPP3CB,ALDH18A1,PNPLA2,SIAE,DCPS,LDHA,TMEM109,RTN3,EHBP1L1,PITPNM1,PSMD9,CHFR,RECQL,RCBTB1,KLC1,ABHD4,GEMIN2,CNIH1,PELI2,PSEN1,PTGR2,EIF2B2,NRDE2,TRIM69,GATM,ADAM10,C15orf39,PTPN9,C15orf40,IDH2,RPUSD1,MRPS34,RIPOR1,ACD,TCF25,CENPV,ULK2,CNP,XYLT2,TUBD1,CASKIN2,SLC44A2,ELOF1,EBI3,BSG,KDELR1,LAIR1,UBE2M,DAZAP1,CTNNBIP1,TSPAN2,MTHFR,CDC42SE1,IL6R,KRTCAP2,FDPS,INTS7,PYCR2,LUZP1,SCCPDH,NASP,CST3,TRPC4AP,SERINC3,SNX21,PIGP,ABCG1,CSTB,CFAP410,SLC7A4,NIPSNAP1,LGALS2,SOWAHC,RALB,HIBCH,ANKRD44,PDE6D,HDLBP,CENPO,SPTBN1,TGFA,B4GALT4,MCM2,MBNL1,ANAPC4,UBE2K,PAICS,IGFBP7,NAAA,CAMK4,HARS1,RNF14,GNPDA1,SGK1,FUCA2,SLC22A1,CARMIL1,H2BC5,PRSS16,LTA,NQO2,CENPQ,XRCC2,LMBR1,NUDT1,LFNG,ARPC1A,ZNF394,CTSB,CCDC25,CA13,RAB14,SLC2A8,SNAPC3,HABP4,ETFDH,PDLIM5,GTF3C5,PUS10,TMEM33,CBR4,CHEK2,CCDC117,PGM1,RANBP1,CALCRL,CIR1,HNRNPUL2,PEA15,SUCLG2,OARD1,EEF1B2,YPEL5,EFCAB2,PTGER4,MMD,METTL8,SLC66A1,CLASP1,STX2,RAN,SLC2A1,WEE1,MRPS23,IL7R,DEXI,PEX7,MYO6,HUS1,CNIH3,JMJD1C,ZC3H12C,TTC39C,SERPINI1,POLE3,NCKAP1,C3orf38,CTSE,ARHGAP18,MPND,RPA3,IFT74,NUDT5,EXTL2,GLOD4,H19
GSE12198_NK_VS_NK_ACT_EXPANSION_SYSTEM_DERIVED_NK_CELL_UP	AUTISM	-8.64E-08	0.000157978	0.999564	1161		blood	TWAS	c7	0.999564	1	SLF2,MAP3K8,SIGIRR,FAM118B,CSTPP1,HBG2,FKBP11,RHEBL1,POU6F1,ATG101,SPRYD3,CLYBL,HAUS4,RIPK3,TMED8,SLC30A4,RBPMS2,SMAD6,NUDT21,BBS2,MT2A,NDRG4,NLK,FLOT2,TBX21,HOXB4,ALPK2,CDKN2D,GRAMD1A,PSENEN,ZNF260,SPINT2,ZFP36,BLOC1S3,PRUNE1,ATF6,SLC41A1,ARID4B,CTBS,GBP2,NFS1,AP5S1,PRNP,SAMD10,PCMTD2,IL17RA,FBLN7,AAMP,ADI1,MTIF2,DUSP11,REEP1,CCR2,NCKIPSD,DAG1,PSMD6,ELOVL6,CPEB2,SPCS3,PAICS,SLC25A46,SNX18,AHI1,C6orf62,ZSCAN26,ZSCAN12,GABBR1,SERPINB1,PRPF4B,ECI2,GUCA1B,SERPINE1,SLC35B4,CNOT4,SKAP2,GPR146,MAFK,ZNF707,MAF1,VPS28,DGAT1,ARHGEF10,GOLGA7,RIPK2,PIP4P2,CPQ,LAPTM4B,ECPAS,PHPT1,DPH7,PRXL2C,ZNF518B,ACKR3,SPP1,RUFY3,TRIB2,RNF146,PGM1,LPP,REV1,INPP5A,TDRD3,UBE2H,AUH,NFIL3,DLG5,CAPRIN1,MFSD11,FRMD6,BNIP3L,PGS1,SLC25A51,RPN2,TTC33,SLC25A36,PAPOLA,ZMYM1,EFR3A,NGLY1,SDC3,RFC3,RAD52,ERC1,WNT5B,GSR,PIK3R4,ELOVL7,KIF2A,PXMP4,AK4,CCDC34,GPR180,GPR65,ENPP2,KLHL42,GPX2,GAL3ST1,MARCHF6,RAD51D,NAA30,GADD45G,SATB1,KLF9,MAP3K5,MMS22L,UBE2D1,ZC3H12C,DTD1,CCPG1,TTC39C,MBD2,PDCD10,UBR3,MRI1,HACD1,UNC119B,IL17D,RPP40,HLX,MFSD6,GRIN2C
GSE12366_GC_BCELL_VS_PLASMA_CELL_DN	AUTISM	1.95E-05	0.000176598	0.912055	1029		blood	TWAS	c7	0.912055	1	MXI1,CHST15,PAOX,COL13A1,IRF7,GPHA2,EFEMP2,YIF1A,ITFG2,CNPY2,PARP4,PSME1,TM9SF1,KLHDC2,PTGER2,EXD2,BBOF1,TARS3,DAPK2,TNFRSF17,CRYM,ABCA3,FBXL16,AARS1,IL34,KIF1C,HOXB4,HOXB7,SLC35B1,WSCD1,ACE,ERN1,DNAH2,SRP68,IER3IP1,ZNF653,AP3D1,DIRAS1,S1PR4,SIRT2,PRX,ZNF574,SLC1A5,FUZ,GARIN5A,SHANK1,KLK1,TNFRSF4,ATAD3B,BCL9,EDEM3,BTG2,C4BPB,CD55,HSPG2,ERO1B,SMPDL3B,MTMR9LP,ZRANB2,PIGK,ABHD12,ATRN,STK4,IGLV4-3,SELENOM,TMEM184B,TAB1,ARFGAP3,LINC00899,DENND6B,ACOXL,CFLAR,AAMP,CHPF,ITM2C,HDLBP,QPCT,SPTBN1,INPP4A,TMEM39A,CCDC14,MGLL,SRPRB,ALG3,ST6GAL1,LIMD1,CCRL2,PTPN23,MST1,TMEM115,SPCS1,STIMATE,SPON2,CD38,LRPAP1,FAM114A1,SCARB2,IRF1-AS1,TMED9,MRNIP,MGAT1,AMACR,BTN3A2,BTN3A1,SLC39A7,CUTA,VEGFA,LINC03011,GPAA1,SGK3,MTDH,ST6GALNAC4,FUT7,PRXL2C,PAPSS1,RASSF6,TM9SF2,NFXL1,TP53INP1,MAFB,LYG1,APOL1,ELL2,DNAJC3,OSBPL3,UBA5,TPP2,ISCU,LINC01569,C2orf92,TMED7,EIF4E3,CASP1,PDE3B,WWOX,SEC11C,CPNE5,PI16,PRRC1,CCNC,MANEA,CREBL2,CCPG1,COPB2,RGS2,ACVR2A,RDX,STAT1,EIF2AK3,ANKRD36BP2,AHNAK,NETO2,LGALSL,ROBO3,GORASP2,MIA3
GSE12366_GC_BCELL_VS_PLASMA_CELL_UP	AUTISM	-9.88E-06	0.000168849	0.953355	1180		blood	TWAS	c7	0.953355	1	MASTL,LARP4B,SGMS1,FERMT3,RASGRP2,CDCA5,RBM14,POLD4,TBC1D10C,POLD3,UVRAG,EIF3F,KCTD10,SH2B3,DTX1,AEBP2,TMEM106C,DDX23,TUBA1C,CPM,NAP1L1,ARL11,CDCA4,GMFB,ZFP36L1,BUB1B,RAD51,RMI2,SNX29,UBE2I,CCP110,LDAF1,NUDT21,STAT5B,NCBP3,RPAIN,KPNA2,TP53,NAA38,MYL12B,S1PR2,SMARCA4,SPC24,DAZAP1,MKNK2,PGLS,GMIP,ZNF708,CD22,SNRPA,RAB4B,VASP,CALM3,SAE1,FAM102B,CD53,ARID4B,RCAN3,RNF19B,PHC2,INPP5B,PANK2,UBE2C,ITGB2-AS1,CRKL,ADSL,TOB2,NUP50,PUM2,INPP5D,DTYMK,CALM2,USP34,DUSP2,TADA3,GCSAM,USF3,MCM2,RUVBL1,SETD2,LMCD1,GAR1,FBXO38,CEP85L,KDM1B,RNF144B,TDP2,TUBB2A,LY86,BACH2,PPP1R35,DLD,ZYX,SKAP2,INTS15,RRM2B,ZHX2,HSDL2,PBX3,QSOX2,SNHG7,TUBB4B,CYP2U1,CAMK2D,MCUB,MED28,CCNG2,ETV3,FCRL3,ENO1,AP1AR,DHFR,TXN2,CCDC18,METAP2,ADD3,XYLT1,RAPGEF5,FIGNL1,ARMC8,HAUS6,TMOD2,VRK1,TCL6,DCP2,RAD21,TOP2B,C9orf40,OSTF1,URB2,PUM3,PTPRC,RPL21,EPS15,PCNA,GLMN,KCTD20,BCL2L13,WNK1,OTULIN,SKP2,BDP1,GCNT2,ADNP,EEF1A1,USP7,FABP5,FNTA,IARS1,ARPC5,TFAM,PTEN,DPY19L2,EEA1,SNX5,MGME1,UTP6,SNRPD1,IMPA2,MPZL3,ROCK1,MCM9,DLEU2,MCM4,ETS1,EXOSC10,ZBTB44,PPP1R18
GSE12366_GC_VS_MEMORY_BCELL_DN	AUTISM	9.19E-07	0.000139931	0.994759	1310		blood	TWAS	c7	0.994759	1	PLEKHA1,ITGB1,ZMIZ1,ENTPD1,PGGHG,JAM3,TRIM22,GVINP1,LTBP3,FAM89B,EFEMP2,IL18BP,OAS3,CLIP1,PTPRO,AMN1,TMBIM6,POU6F1,SMAGP,DGKA,RPL41,IL23A,LEMD3,N4BP2L1,N4BP2L2,ITM2B,FNDC3A,KLHDC1,RPS6KA5,USP3,PLEKHO2,ADPGK,CRTC3,NME3,PIGL,CCR7,KAT2A,RPL27,CTNS,NLRP1,PLSCR3,CTC1,RAB37,ZNF559,MAN2B1,S1PR4,ZBTB7A,ZNF780A,ZNF284,FOSB,ZNF615,CAPS,ZNF419,ZSCAN18,ZNF274,ZNF264,MYO1F,DRAM2,SKI,C1orf56,DNAJC16,CD48,ATF6,HSPA6,FCGR2C,IER5,CD55,CR1,CD46,TMEM63A,MACF1,TMEM59,PDE4B,APMAP,ZNF337,TRPM2,SELENOM,CFLAR,RHOB,COL4A3,TGOLN2,BTLA,EIF4A2,MUC20,CRTAP,LIMD1,ITIH4,TMEM154,SPCS3,NAAA,SNX18,MAP3K1,TSPYL1,KPNA5,IFNGR1,UST,CCR6,ZSCAN9,HLA-F,HCP5,SERPINB6,DUSP22,ANKRD6,PARP12,TRIM73,TECPR1,RNF19A,TMEM65,ASAH1,EGR3,ADAM28,RPL30,CLIC3,ARHGAP24,ANTXR2,GPR183,NRIP1,PARVG,RASAL3,KLF2,DOCK10,PTPN1,BACH1,TES,GALNT10,SAP30L-AS1,TMC8,ATXN1,SERTAD2,ISCU,ITPK1,DGKE,TRIM44,IRF2BP2,HERPUD2,CTNND1,ATG14,CSNK1G3,PGM2L1,CHD1,CCND2,LRRC69,GPR65,DUSP1,RPL21,SLC2A1,EML4,ZFP36L2,CDKN1A,IL27RA,NDFIP1,CDC42SE2,PTCD2,SNN,MOB3B,CAMK1D,PHYH,ARHGAP25,RIN3,GALNT1,SESN1,STARD5,SRPK2,RDX,PLXNC1,OSGEPL1,STAT1,VPS35,NOTCH2,NABP1,SLC12A6,GOLGA8A,SH3YL1
GSE12366_NAIVE_VS_MEMORY_BCELL_DN	AUTISM	4.73E-06	0.000150625	0.97494	1310		blood	TWAS	c7	0.97494	1	ITGB1,SRGN,COMTD1,FAS,CRACR2B,ZDHHC13,ASCL2,CD81,SLC22A18,CD82,MS4A7,TIGD3,CORO1B,RIC8B,CLIP1,GUCY2C,POU6F1,CD27,VAMP1,C1RL,TBK1,PARP4,DAAM1,APH1B,CTSH,ITPRIPL2,ITGAM,HERPUD1,ARL2BP,DCAKD,SLC16A6,ABCA6,ZNF565,KCNN4,EMP3,SLC27A3,IL6R,RAB25,HSPA6,MPZL1,IER5,DENND1B,ATP2B4,RNF19B,TMEM59,CPXM1,SMARCB1,IL2RB,LGALS1,GRAMD4,ARSA,SLC66A3,CCDC141,COL4A4,CLIP4,CDC42EP3,CALM2,PLEK,INPP4A,UNC50,MGAT4A,GRAMD1C,KLHL6,MUC20,OSBPL10,CRTAP,CCR1,SMIM14,NAAA,BTNL9,RAD17,PHACTR2,AFDN,SNHG32,TRERF1,TMEM14A,GCLC,SND1,IMPDH1,GSTK1,KCNH2,CLIP2,SYBU,TMEM65,VPS37A,ENTPD4,TRAF1,RALGPS1,SLC27A4,PTCH1,SLC35D2,PAPSS1,SLC9B2,ANTXR2,RASSF6,GPR183,ACSL1,TBC1D9,SAMSN1,P2RY12,IGSF10,TWSG1,SLC35D1,EFHC1,ANXA2,RORA,BHLHE41,SSPN,STK38L,FGD6,NFIL3,AHNAK,OSBPL3,POU2AF1,CCDC126,FAIM,ATXN1,LYPLAL1,PASK,DGKE,SCPEP1,GFOD1,KYNU,ZBTB20,PRKCH,TARBP1,NEK6,ALOX5AP,CAPN2,NOL4L,LMO4,TESC,TSC22D1,SLC2A1,WEE1,SMCO4,MAF,PDE4D,CPNE5,CDC42SE2,DBH-AS1,CALHM2,GFPT1,KCNMA1,CRYBG1,PAG1,CD58,CD2,BMPR1A,CREBL2,TNFSF11,CEBPG,PRKCI,CCDC85C,UBE2G1,RNGTT,C3orf14,TEX9,VIM,PARPBP,RDX,NAB1,ROBO3,NABP1,LPCAT4,DCAF17
GSE12366_NAIVE_VS_MEMORY_BCELL_UP	AUTISM	5.72E-06	0.000166505	0.972608	1085		blood	TWAS	c7	0.972608	1	PLEKHA1,FAM53B,PTPRE,DIP2C,BIRC3,APLP2,MAPK8IP1,FNBP4,BATF2,PELI3,YBX3,CRY1,DTX1,GALNT6,ZBTB39,DDIT3,MCF2L,TRMT61A,RNASE6,SPTLC2,EHD4,PEAK1,TM6SF1,ADGRG3,SLC38A7,NFATC3,C16orf74,DEF8,ATP6V0A1,CD79B,NIBAN3,TDRD12,CLIP3,MYADM,LAIR1,ZNF418,ZSCAN18,FCER2,CEPT1,RC3H1,IPO13,IFI44,DNAI3,GAS2L1,AP1B1,PKP4,GCA,SPATA3-AS1,DGKD,CD200,USF3,PARP14,ARPC4,SH3BP2,WDR19,RAPGEF6,LARS1,CYFIP2,CEP85L,PDE7B,CRIP3,BACH2,PMS2P1,ARHGEF5,RP9P,TPST1,FDFT1,MROH6,ARHGEF10,KBTBD11,MIR600HG,STRBP,FPGS,PNPLA7,TTC39B,CAMK2D,SLC39A8,ADAMTSL2,AFF1,FCRL1,CD1A,PLEKHA2,TMEM71,SLA,TENT5A,KIAA0040,SLC38A1,GALNT2,FNBP1L,LINC00926,ALDH1A2,DUSP6,XYLT1,GNG11,TREML2,IL6,ENC1,PSME4,CD83,MMD,TCL1B,TCL1A,ZNF667-AS1,ZNF736,ZNF107,FOXP1,FOXP1-IT1,ABCB4,ABCB1,IL4R,DNASE1L3,TRAK1,TBC1D22B,OGFRL1,NUDT12,MARCHF3,PCDH12,ADPRM,PPARD,FBXW4P1,MEGF6,SATB1,ROR1,FIG4,NCF1C,CD72,TENT5C,TFAM,LIMS2,IGLV6-57,GNB4,NEB,HECTD4,P2RX1,ZBTB10,CHPT1,EDN1,TSPAN13,SRBD1,PRKCE,RFTN1,S1PR1,SLC25A15,NEIL1,NSUN5
GSE12366_PLASMA_CELL_VS_MEMORY_BCELL_UP	AUTISM	-3.10E-06	0.000160012	0.984551	1080		blood	TWAS	c7	0.984551	1	COL13A1,SFTPD,TSPAN4,OAF,FEZ1,SRPRA,CDK2AP2,GSTP1,GABARAPL1,ATP2A2,ITFG2,COPZ1,CNPY2,SETDB2,KLHDC2,TARS3,GCHFR,EIF3J,RPS27L,C15orf61,STOML1,PPCDC,CDR2,ZKSCAN2,GLG1,CYBA,CDRT4,MIR22HG,VAT1,COPZ2,SLC35B1,CYB561,SCN4A,ICAM2,TMEM88,CBX4,SERPINB10,AP3D1,ABHD8,ANO8,MYDGF,PTPRS,SLC1A5,EVI5L,EDEM3,SWT1,BTG2,SMPDL3B,PTP4A2,MTMR9LP,CST3,ABHD12,YPEL1,IGLV4-3,TMEM184B,DENND6B,PRKRA,C2orf88,GPR35,TP53I3,TMEM214,PREB,CCDC88A,B3GNT2,MCEE,DYSF,TMEM39A,NDUFB4,CCDC14,MAGEF1,ST6GAL1,PTPN23,ZMYND10,SPCS1,IL17RB,SLC26A1,SPCS3,FAM114A1,P4HA2,SEC24A,TXNDC15,SIL1,GPX3,TMED9,SEC63,SGK1,FAM8A1,H2BC5,APOM,SSR1,PSMC2,CHPF2,CHST12,DERL1,SLC45A4,GPAA1,PAPSS1,OSTC,RAPGEF2,SLC39A8,SPACA9,TSC1,UAP1,ALG14,TRAM2-AS1,SYNE2,AVPI1,ISG20,PDIA5,PSAT1,CLINT1,GALNT2,ABCC4,UGGT2,FGD5-AS1,IGLV4-60,UBA5,TPP2,IFI27L1,PCTP,LRIG1,APBA2,SLC43A1,SHB,EIF4E3,UBXN10,HM13,DHRS9,FBH1,THAP3,PI16,CCNC,PRKAR1B,TPD52,FUT10,PHGDH,ALG10,SEC23B,CCPG1,STARD5,RAB5A,COPB2,MAN1A1,RNGTT,NEDD9,RGS2,IDE,EIF2AK3,IGKV3-20,RPL23AP53,STX5,GORASP2,TECR
GSE12392_CD8A_POS_VS_NEG_SPLEEN_DC_DN	AUTISM	-2.93E-06	0.000137256	0.982959	1325		blood	TWAS	c7	0.982959	1	NRP1,LARP4B,ARHGAP22,VCL,IFITM3,IRF7,DEAF1,KCNE3,POLD3,KLRK1,CKAP4,OAS1,OAS2,TPCN1,ANAPC5,KNTC1,HIP1R,ARL6IP4,FKBP4,TMEM106C,ITGB7,PRIM1,NCAPD2,DYNC1H1,CKB,CDCA4,TXNDC16,PCSK6,CEP152,SLC27A2,SNX1,PCLAF,PIF1,ZWILCH,SBK1,SPN,QPRT,C16orf54,KIF22,HIRIP3,VKORC1,NLRC5,CENPT,ADORA2B,SLC43A2,SLC5A10,SLFN5,BRCA1,FAM117A,RAD51C,KEAP1,CDKN2D,C19orf38,PRKCSH,GARRE1,FXYD5,DMWD,SAE1,LIG1,KMT5C,RPL28,TRIM28,ARHGEF18,CCL25,PSRC1,INTS3,KRTCAP2,PPP2R5A,CDCA8,MAST2,IFI44,ACSS1,CDC25B,SERINC3,SYS1,ELMO2,TIAM1,CDC45,LGALS1,SUN2,CENPM,TSPO,TTLL12,LMF2,RFTN2,SGO2,BCS1L,HES6,SPTBN1,TEX261,POLR1A,CCR5,GRK6,HLA-C,HLA-B,KIFC1,CUTA,IRF4,MCM7,STAG3,RFC2,GPR146,LY6E,NAPRT,PLEC,FGFR1,PTPA,DPP7,DAPK1,CENPE,SPP1,ATP10A,COL23A1,ANXA2,FCHO1,NDRG1,FOXRED2,FNBP1L,INCENP,SSBP2,ARHGAP21,DPYSL2,ITPK1,ALDH2,FRMD4B,SDC3,CKS1B,ALOX5AP,WDHD1,P2RY6,ASXL1,KIF23,STMN1,IQGAP2,CENPF,NEURL1B,REPS1,TRIM25,KNOP1,INTS4,CKS2,OASL,FRMD4A,SMPDL3A,LRATD2,CENPP,BRD3,KIF11,JDP2,CDH1,IMPA2,CEP192,FLT3,ZBP1,CDC7,VIM,HACD1,DYNLL1,SRGAP2,PRR11,SMC4
GSE12392_CD8A_POS_VS_NEG_SPLEEN_IFNB_KO_DC_DN	AUTISM	1.43E-05	0.000162092	0.929824	1084		blood	TWAS	c7	0.929824	1	NPM3,ZMYND11,ADK,ENTPD1,TSPAN4,RRM1,RAB3IL1,POLA2,CCND1,VPS29,FKBP4,LIMA1,TIMELESS,CNPY2,PRIM1,STAT6,BRCA2,IPO5,METTL3,GATM,CDIPT,TAF1C,DHRS7B,MED24,NT5C3B,ABCC3,TOB1,SMARCD2,ICAM2,SLC9A3R1,GUCY2D,SRSF2,PPAN,ARHGAP45,PLPPR2,JUNB,IER2,AXL,GSK3A,FOSB,ETFB,SAFB,PTPN22,CDK11B,CLK2,CD244,PFDN2,SH2D1B,ITLN1,DDOST,G0S2,MYCL,OSBPL9,THBD,RBM39,SLC35C2,OPRL1,SUMO3,GGT5,EWSR1,UQCR10,CBX6,RPL3,ARSA,RALB,CXCR2,ADCY3,CEBPZ,SRSF7,GGCX,POLR1A,RNF103,SLC15A2,ACAD9,XRN1,ST6GAL1,ATP13A3,CCRL2,DHX30,NICN1,TMEM115,FHDC1,MRFAP1L1,SLC12A2,ADRB2,NOP16,DDR1,LSM2,SERPINB6,DAGLB,FGL2,PTK2,HSF1,ADAMDEC1,CPQ,GNG10,UGCG,RGS3,PPP6C,IL10RB,OCIAD1,ACAA2,SERP1,SCOC,KLF2,MAFB,JUN,SLC16A7,TMEM223,KLF6,DUSP6,SVIL,SUCLG2,SELPLG,RPN2,RRAGA,RPS6,IFI27,VRK1,NAPSA,MRPS15,CSF3R,NID2,MAPRE1,LMNB1,ELOVL5,CCND2,MLLT3,DECR1,DUSP1,ZFP36L2,G3BP1,PCNA,DDX5,PPP1R21,ANKRD33B,NDFIP1,ADA,LGMN,MAPRE2,GALNT1,TPGS2,IARS1,ST8SIA1,SNX5,DTD1,EML5,IGF1R,CHMP1B,SMIM11,RRP9,ITPR1,SRSF6,NPL,RAP2A,TMEM14C,CASP8AP2,CYTIP,ROBO3,RGL2,BRD4,CAVIN2
GSE12392_IFNAR_KO_VS_IFNB_KO_CD8_NEG_SPLEEN_DC_DN	AUTISM	-3.12E-06	0.000182378	0.98636	1116		blood	TWAS	c7	0.98636	1	PTPRE,MAPK8,SRGN,SORBS1,EHD1,VPS37B,TUBA1C,RGCC,STK24,PLD4,RNASE1,ACOT2,FOXN3,GATM,MT1E,ARL2BP,RRAD,SLC7A5,ADORA2B,FLII,FMNL1,PNPO,RPS6KB1,ACE,CDC42EP4,SLC9A3R1,NDEL1,MADCAM1,ELANE,MIDN,PLAUR,FOSB,CYTH2,RASIP1,ETFB,OVGP1,PTPN22,THBS3,LMNA,G0S2,SRP9,ITPKB,ID3,SIPA1L2,RHD,PABPC4,MYCL,FAM110A,CD93,NIPSNAP1,EIF4ENIF1,ODC1,BCL2L11,RALB,INPP5D,CEBPZ,CYP1B1,SPTBN1,POLR1A,DUSP2,NFKBIZ,RAP2B,CMTM6,CCRL2,PTPN23,HOPX,ETF1,DIAPH1,NDST1,GPX3,TNIP1,ERGIC1,EZR,DDR1,MSH5,NOTCH4,PPP1R2P1,HLA-DMB,DAGLB,ZFAND2A,ADAMDEC1,CLU,UGCG,RGS3,ORM1,C5,RABEPK,FPGS,PTPA,SMARCAD1,ST3GAL6,NFKB1,NOCT,CEL,SH2D1B,ACAA2,STK10,CYTH1,ANXA2,CTPS1,BASP1,ASL,INPP5A,ELL2,SYK,GHRL,SOCS3,SVIL,IL6,EPS8,TMC6,SELPLG,NAPSA,WASHC2A,LAPTM5,HCN3,STK40,CARHSP1,MAPRE1,ELOVL5,IL4R,MPO,IL1R2,ELF3,LMNB1,PLK2,TRIO,NDUFB2,RDH11,C12orf43,HIVEP2,SMPDL3A,PATJ,THBS1,DUSP16,EMP1,BATF,NFKBIA,SS18L2,SRSF6,SFR1,PXN,PNMT,CDC6,MCM4,NAB1,ADAMTS1,CDT1,CYTIP,MMP8
GSE12392_IFNAR_KO_VS_IFNB_KO_CD8_NEG_SPLEEN_DC_UP	AUTISM	-4.30E-06	0.000182401	0.981189	1030		blood	TWAS	c7	0.981189	1	DUSP5,BAG3,MCMBP,DEPP1,MAPK8,DDX21,ZMIZ1,PPIF,BIRC3,EHD1,FRMD8,CHKA,FCHSD2,CHST11,PPTC7,DTX1,RSRC2,ZDHHC20,WBP4,RGCC,EHD4,SPATA5L1,PARP6,MFGE8,BFAR,RRN3,NDE1,MAP1LC3B,GOSR1,SLC16A6,EIF4A1,KDM6B,NDEL1,UBALD2,SLC16A3,DNMT1,ICAM5,R3HDM4,ZNF627,ZNF136,SERTAD1,SERTAD3,PLAUR,MFSD14A,TAGLN2,TBX19,IVNS1ABP,CDC42,PANK4,SDE2,ZC3H12A,PHF13,C1orf52,SDC4,DNTTIP1,ZFAS1,B4GALT5,PEDS1,ZBTB46,BRWD1,ZBTB21,MAFF,PDGFB,PIM3,RPRM,TANK,PPIL3,CFLAR,RAPH1,AGFG1,GPR35,CDC42EP3,CYP1B1,REL,KDM3A,DUSP2,SEMA4C,ANKRD28,RAPGEF6,AHRR,CREBRF,ERAP1,SGK1,TUBB2A,HLA-DPA1,CYP51A1,CLN8,PPP3CC,KAT6A,SLC31A2,CLDND1,NAA15,IFNGR2,SEC24B,CCNG2,UAP1,CYTH1,ENO1,ARL5B,ID2,LRP12,JUN,ELL2,SRFBP1,SNHG5,CNTLN,MAP3K2,ZBTB1,CNOT8,LINC00847,SERTAD2,CORO1C,ATF3,TMOD3,PTGER4,TOB1,EIF5A,SHB,TRIM36,LGALS3,CDK17,MAFK,NEK7,USP12,MED17,GNA13,BTG3,OSGIN2,P2RX4,FAM162A,GFPT1,ZNF277,BMT2,NFE2L2,SNX16,ZBTB10,LRRC40,ZC3H12C,SAV1,COCH,STRN3,KLHL28,CHMP1B,WDR33,NCK1,RAB5A,RIF1,CEP104,GPCPD1,SNX5,CSGALNACT2,HIVEP1,B3GAT2,DNAJB9,KPNA4,CYTIP,LINC01128
GSE12392_WT_VS_IFNAR_KO_CD8A_NEG_SPLEEN_DC_DN	AUTISM	-2.78E-06	0.000137256	0.983837	1323		blood	TWAS	c7	0.983837	1	TWNK,HHEX,TCTN3,FRAT2,IFITM1,SIDT2,TRAPPC4,EI24,HSD17B12,ARFGAP2,TMEM109,CCS,KLRF1,SNRNP35,RHNO1,NAXD,C14orf119,DGLUCY,NDN,LCMT2,SLC27A2,RAMAC,CEP20,EEF2K,CDR2,DCTN5,NAA60,ZNF688,FBXL19,WDR24,EEF2KMT,DEF8,CENPBD1P,MIR22HG,GRAP,CNP,NBR2,G6PC3,STRADA,OCEL1,CCDC97,CEACAM21,SLC6A16,PIH1D1,ZNF880,ZNF581,CD209,BOLA1,MINDY1,CDC42SE1,NUP210L,TOR1AIP1,DSTYK,PIGV,DMAP1,EFCAB14,YIPF1,IL23R,VPS16,ENTPD6,AP5S1,STX16,RCAN1,PATZ1,CBY1,LINC00899,ZC3H8,POLR1B,PTPN18,HDAC4,C2orf42,PCYOX1,MOB1A,SIDT1,HCLS1,CEP63,RFC4,RTP4,WDR53,LAMB2,TMEM129,ANAPC4,AASDH,MRFAP1L1,KIAA0232,JADE2,FAM13B,FCHSD1,ADRB2,FAF2,ZKSCAN4,B3GALT4,PEX6,BMP6,MEPCE,GIMAP7,YAE1,LINC00957,MTMR9,TMEM65,RHPN1-AS1,VPS28,RHOBTB2,PTGS1,TSC1,MED22,BRD3,UBAC1,NACC2,RPP25L,UNC13B,COL23A1,PIP5K1B,TTC13,ARV1,NKAPD1,RECK,GRHPR,SNHG1,MFSD11,RYR2,GYPC,UCP2,LBH,COLCA1,ZNF438,NSL1,ELAC1,ELP1,ZMYM1,RNF139,TBCD,POC5,SLC43A1,PSMG3,TUBGCP3,FBXL4,GPR65,ZNF691,PNRC2,LINC00888,CPA3,PPIL1,MTCH1,MOCS2,PHF14,ANKEF1,CCL2,SH3PXD2A,FBXO5,RBBP9,SLC24A4,GOLGA8H,CHTF8,ZNF532,NBAS,SS18L2,SMYD2,ANKMY2,TGS1,TRIM32,TMBIM4,AGPAT5,DNAJC5B,ANKRD36B,CEP57,PMS1,PRMT7,RFLNB,PSMC5
GSE12392_WT_VS_IFNAR_KO_CD8A_NEG_SPLEEN_DC_UP	AUTISM	-3.14E-06	0.000144232	0.982628	1378		blood	TWAS	c7	0.982628	1	PDCD4,PLEKHA1,PAOX,TMEM273,PGGHG,IFITM2,CTSD,SWAP70,ST14,CD5,RPS6KA4,CDC42EP2,TBC1D10C,DENND5A,CLEC7A,OAS1,RHOF,FBRSL1,AEBP2,KRT80,RARG,STK24,UBAC2,RTN1,CCDC88C,LRRK1,STARD9,RNF111,MYO1E,HMG20A,SEMA4B,MAN2A2,GPRC5B,IGSF6,EEF2K,PRKCB,IL21R,SPN,YPEL3,SPECC1,RAP1GAP2,CRLF3,MAP3K14,ARRB2,TRIM37,CD300A,SLC9A3R1,CTC1,SMIM5,RECQL5,PGLYRP2,MYO9B,ARRDC2,PLEKHG2,DMAC2,PNKP,IL4I1,BCL2L12,SIGLEC7,SIGLEC10,STXBP2,ADAMTS10,FRRS1,PRDX6,LYST,RUNX3,TESK2,LRP8,TOX2,SDC4,SULF2,ICOSLG,IGLC7,MTMR3,CFLAR,CDC42EP3,NXPE3,PLXND1,CCRL2,STIMATE,ABHD6,TMEM131L,SLC12A2,NDST1,RMND5B,IL6ST,SNX9,TAGAP,CARMIL1,SLC29A1,NFKBIE,STAG3,PILRA,CARD11,NOD1,PMS2,CPSF4,NCALD,ARHGAP39,AP3M2,POLB,SLC44A1,RABGAP1,NELFB,B4GALT1,JAK2,GLDC,GCNT1,DAPP1,SMAD7,SETX,ANXA3,HPF1,ARAP2,IFIT3,IFI30,TMEM71,STING1,BASP1,SLFN12L,RNF114,KPTN,SYK,XPNPEP1,ITGA4,USP6NL,UPF2,CYRIA,IKZF1,SYNGR2,FLVCR1,MYO1H,LYSMD2,CARD6,APP,RUNX2,NCOA3,SOCS2,HCK,CASP4,CASP1,ABCB1,RUNDC3B,TESC,CASS4,IPO7,PANX1,RRAS2,SNORD89,SLC6A12,OTULINL,MAPK14,BRPF3,MREG,WRAP73,SEMA4D,SESN1,MICAL1,PPP1R3B,RGL1,CAMKMT,STARD5,NPC1,TCF4,ELMO1,ADGRG6,TMEM170B,UBE2E2,SASH1,KLHL25,ESAM,BIRC2
GSE12392_WT_VS_IFNB_KO_CD8A_NEG_SPLEEN_DC_DN	AUTISM	5.32E-07	0.000150649	0.997182	1206		blood	TWAS	c7	0.997182	1	PAOX,IFIT1,PTPRJ,TRMT112,CDC42EP2,CHKA,APPL2,OAS2,SBNO1,OSBPL8,KLHDC1,IFI27L2,NIPA2,AQR,RTF1,MYO1E,IFT140,IGSF6,EEF2K,PRKCB,IL21R,USB1,SETD6,NFAT5,ST3GAL2,GRAP,AKAP10,CRLF3,PNPO,ITGB3,ACE,CD300LB,RAB37,SLC44A2,ABCA7,JAK3,B3GNT8,ZNF574,PLAUR,BCL3,CLPTM1,PGLYRP1,DACT3,SIGLEC10,MYO1F,CD53,RAP1A,PDE4DIP,S100A10,S100A6,LY9,CD244,B4GALT3,CR2,PIGV,SESN2,PTP4A2,S100PBP,ACOT7,STK4,NEURL2,MMP9,ELMO2,HELZ2,RAC2,KIAA0930,DGKD,MRPL33,WDR5B,CDCP1,TMEM131L,RGS12,FAM13B,DIAPH1,CSF1R,NDST1,SIMC1,RAB24,RMND5B,RNF130,IL31RA,HLA-DOA,BICRAL,NFKBIE,PIK3CG,GSTK1,VOPP1,PTPN12,PHTF2,PTK2,CLN8,ENTPD4,SLC44A1,SNX30,RGS3,MEGF9,CNTRL,RAPGEF1,RALGDS,TMEM141,JAK2,DAPP1,ANKRD50,CNOT6L,GPR183,TEC,STAP1,ARAP2,FCRL1,SLC15A4,IFI30,HSH2D,CHD6,CMIP,BACH1,RBM38,SLC16A7,GPR155,B4GALT6,PYGL,BMP2,HSD17B4,TBC1D4,CYRIA,VAMP4,ASB2,ARL6IP5,RSAD2,SLCO5A1,NAPSA,EIF5A2,APBB1IP,USP18,MPC1,LTA4H,ELK3,CDK17,SULF2,DEGS1,CASP1,ABCB1,RUNDC3B,MTFR1L,LCP2,MYCBP2,CDKN2B,GGH,PANX1,SLC6A13,WNK1,ANKH,IL7R,MKRN1,MAP2K1,TRPS1,MAP3K5,SESN1,PAG1,PDCD1LG2,HACD4,WLS,JMJD1C,GLUD1,MBIP,AKAP13,SPIRE1,NAPG,CD47,FILIP1L,RBM43,TEX9,NR1D2,BCAS1,HLX,CHD9,SSH2,RNF43
GSE12392_WT_VS_IFNB_KO_CD8A_NEG_SPLEEN_DC_UP	AUTISM	-7.76E-06	0.000159985	0.961299	1193		blood	TWAS	c7	0.961299	1	NHLRC2,GRK5,WDFY4,SGMS1,PPA1,ARHGAP42,DPAGT1,C2CD2L,DKK3,LDHA,TSSC4,QSER1,DEPDC7,STX3,PLAAT3,RNF169,GDPD5,FKBP4,ITFG2,PHB2,RCBTB2,CKB,AJUBA,SLC7A8,GMPR2,ADCY4,RIPK3,TXNDC16,ACTN1,TARS3,CCNDBP1,ITPRIPL2,ALDOA,DCTPP1,ITGAL,HSD3B7,ATMIN,USP10,USP22,UNC119,MYO18A,PLXDC1,SLC16A6,CTDP1,SLC66A2,PPAN,GAMT,PRDX2,GYS1,PPP2R1A,CTNNBIP1,SLC16A1,TMEM183A,IRF6,LUZP1,ELOA,SH3BP5L,ATP5IF1,MYCL,AKR1A1,CPT2,DOCK7,VAMP3,FKBP1A,CBR3,AGPAT3,CFAP410,PES1,RTCB,DBI,PLEKHB2,INPP1,TMBIM1,VHL,RUVBL1,EEFSEC,TFDP2,CCR9,CDC25A,SLC26A6,KCTD6,CASP6,PRDM5,SCARB2,ADAM19,PDLIM7,SYNE1,MAP3K4,AIF1,TUBB2A,IRF5,WDR91,HIPK2,ZNF398,ZNF282,REPIN1,POLM,WASHC5,GFUS,LRRC14,ASAH1,IL11RA,HADH,FNIP2,HSD17B13,NUDT9,SDAD1,SH3BP4,TWSG1,UBTD2,TRAM2,CYTH1,AP3S1,COA5,SIPA1L1,COG2,C1orf131,ST8SIA4,PPP1R14B,FGD6,TPST2,GFM1,ALS2,ME2,HMOX1,IGF2R,STARD3NL,ALDH2,DGKE,GFOD1,NOP2,GTF2E2,ENPP5,NEK6,LGALS3,MRPL42,RABGAP1L,CAPN2,PUM3,CD1D,KCTD12,ERP44,ASB13,RBM17,C11orf54,PELO,OXCT1,PTCD2,LITAF,RAB39A,DHX35,ATIC,CYB5A,MBOAT1,SLC25A24,MAN1A2,ZC3H12C,SAV1,ALMS1,DUBR,GOLIM4,FNDC3B,MFN1,ASAP2,PMEPA1,TCF12,LMBRD1,BCL2L14,GLCE,PDIA6,UQCRB,TAF6L,FASN,CCDC90B,CPD,GLOD4,SLC39A7
GSE12392_WT_VS_IFNB_KO_CD8A_POS_SPLEEN_DC_DN	AUTISM	3.39E-06	0.000133544	0.979723	1252		blood	TWAS	c7	0.979723	1	ADAM8,PAPSS2,ARHGAP42,ESAM,FEZ1,ST14,MAPK8IP1,DENND2B,APPL2,CLEC1B,GPN3,DTX1,RND1,CELA1,HOXC4,RBMS2,P3H3,CLEC6A,TNFAIP2,PNN,ADCK1,DISP2,CIB2,DNAJA4,TNFRSF17,MEFV,CTF1,ITGAX,DECR2,ADGRG5,AP2B1,SNX11,PHB1,DLX4,CD7,ALPK2,MALT1,ZNF146,TEX101,NECTIN2,APOE,CACNG8,ZNF580,DUS3L,S100A3,CD1D,ACKR1,MPZ,MR1,UTP25,NTPCR,EYA3,SESN2,RPS8,CYP4B1,TAL1,DOCK7,PROCR,VAPB,PCMTD2,PDE9A,LPIN1,GCA,ICOS,TNS1,PREB,MPV17,CLEC4F,TMEM131,VILL,ZNF35,TMEM158,CCR3,KIF9,SLC26A6,TUSC2,ABHD14B,ABHD6,DKK2,SH3BP2,SEPTIN8,HARS2,ADAM19,FYB1,L3MBTL3,PXDC1,CUL9,VEGFA,ENPP5,PLA2G7,MDN1,ZNF3,PILRB,DUS4L,MYO1G,NCALD,BLK,ADAMDEC1,STAU2,UGCG,CDC14B,RASSF6,KLKB1,GAB1,ESR1,TP53INP1,BCO2,DLG2,SLAMF6,JAG1,TREML4,DZIP1L,BATF3,EFCAB2,C1orf216,KYNU,EPB41L3,RPLP1,MTFR1L,MCCC1,ATOX1,ENPP2,CDKN2B,TLR5,MAX,NAV1,TGFBI,JMY,SH3PXD2A,SLC25A13,RPRD1A,UNC13B,FKTN,FLAD1,FASLG,ZNF365,FZD8,STIM1,DDX47,METTL25,EML5,NFAT5,ZNF532,BCAS1,SIRT4,TSPAN13,TRIQK,GLIPR1,SPESP1,C17orf97,EXOC6B,SYNE4
GSE12392_WT_VS_IFNB_KO_CD8A_POS_SPLEEN_DC_UP	AUTISM	4.47E-07	0.000144229	0.997528	1223		blood	TWAS	c7	0.997528	1	DPCD,RGS10,CTBP2,ARHGAP22,NDST2,HELLS,DPAGT1,DKK3,STT3A,CD44,FKBP2,ZNHIT2,FCHSD2,ARRB1,HSP90B1,SLC41A2,TMED2,SCARB1,PLBD1,ACVRL1,COPS7A,PHB2,RCBTB2,CKB,TOX4,AP1G2,DHRS1,RIPK3,SELENOS,SNX1,SNX22,OAZ2,RAB11A,MYO9A,JPT2,UBFD1,ITGAL,TRPV2,USP22,ALDOC,MYO18A,FAM117A,GPRC5C,FDXR,MRPL58,FECH,AP3D1,LSR,PLPP2,PAFAH1B3,NUCB1,RPL28,MTHFR,PLEKHO1,S100A1,LAMTOR2,MPC2,TOR3A,NIBAN1,DENND1B,B3GALNT2,ERO1B,ELOA,CNR2,PHC2,EXO5,AKR1A1,SSX2IP,ACSS2,DBNDD2,SLC35C2,MX2,CSTB,AGPAT3,DIP2A,LPIN1,CCDC93,INSIG2,PLEKHB2,LNPK,TMBIM1,ITM2C,HADHB,SELENOI,SPTBN1,STAMBP,SUCLG1,GGCX,BRK1,MGLL,CCR9,ELOVL6,SCARB2,SH3TC1,ACOX3,ATP6V0E1,MAPK9,SEC63,MAP3K4,RPS6KA2,TBXAS1,PARP12,SLC37A3,ESYT2,ASAH1,SLC31A2,VCP,GTF3C4,GALNT7,IL15,OSTC,UBTD2,CYTH1,PRR5,AP3S1,PI4K2A,PTBP2,ANO6,ARID2,COA5,TXNDC9,STMP1,ASL,FGD6,PROSER2,OSBPL3,SOD1,GALNT10,RFXAP,CANX,SELPLG,RRAGA,IPCEF1,SLC9A9,PRR5L,SDC3,CDK14,SELL,SLAMF8,POLR1F,MTIF3,KCTD12,B3GNT5,DMAC1,C11orf54,BID,LY96,NDUFA9,OXCT1,RIMOC1,ARSB,PTCD2,TRIO,CCT5,HBS1L,TNFRSF21,MRPL54,SLC25A13,PMM2,PRKAB2,LRRC40,WDR3,TWF1,TLNRD1,LRRC28,SEPTIN9,DSEL,ALMS1,AMMECR1L,CARS1,SLC33A1,PHOSPHO2,EVL,CCNYL1,SRGAP2,GLCE,VRK2,RNF7,SLC30A7,TAF6L,GLIPR1,LIMK1
GSE12484_HEALTHY_VS_PERIDONTITIS_NEUTROPHILS_DN	AUTISM	-1.73E-05	0.000212984	0.935267	783		blood	TWAS	c7	0.935267	1	NLRP6,FAM118B,RPAP3,CSRNP2,FITM1,IPO4,POLE2,TUBGCP4,SCAMP2,HAPLN3,CLUAP1,CBFB,ATP6V0D1,CMTR2,ELAC2,RASD1,DRC3,CDK5R1,TXNL4A,PRX,SERTAD1,ARHGAP35,KHSRP,VAV1,PGD,MRPL20,NME7,TOR3A,PPP1R15B,DDOST,XKR8,PTPRU,BFSP1,NDRG3,THOC5,RFPL3S,TTC38,TMEM185B,CCDC115,AGFG1,TTC27,PCBP1,RBSN,EIF2B5,PRKAR2A,FLNB,RPP14,PSMD6,CASP6,DSE,CALHM6,DDR1,SLC4A2,PPIA,AIMP2,USP42,ZNF394,NSMCE2,FBXW2,GTF3C5,DBH,RCL1,SLC30A9,ARHGAP10,FBXW7,PPP1R17,PPP2R1B,MAN2A1,AQP9,USP6NL,LY9,SUGT1,GFM2,TRMT10B,CEP68,ISCU,RAB3GAP2,PEX2,NME1,EFR3A,PIK3R4,MRPL3,RHOBTB1,RNF145,NIFK,USP12,DYNC2LI1,GPR141,SLC23A2,DDX5,B4GALNT3,RNPEP,TRIO,ADA,BEGAIN,KCNMA1,FMO5,SHLD2,EIF4B,WSB2,HEATR5B,PREP,TMEM19,TGFBRAP1,RINT1,GCN1,AQP11,USPL1
GSE12484_HEALTHY_VS_PERIDONTITIS_NEUTROPHILS_UP	AUTISM	-2.10E-06	0.000276995	0.99395	526		blood	TWAS	c7	0.99395	1	TMEM45B,RIN1,RHOD,CLEC1A,FBLN5,NEO1,MESP1,LCAT,CDRT4,CHRNB1,MFSD6L,CCDC159,GSTM3,PPFIA4,MDM4,TMCC2,HSPG2,TMEM69,TAL1,IFI44,VAPB,PRAMENP,GNAZ,DENND6B,ANAPC1,TMEM163,RPRM,GPR55,GATA2,EPHB3,LIPH,CRYGS,OXTR,EGF,CD14,SERPINE1,TBXAS1,SSC4D,ADAMDEC1,TTC16,CLIC3,FRMD3,B3GNT5,TAPT1,P2RY12,TMEM132D,CADM1,HTR3B,ZBTB16,TMEM17,NPHP3,USP30,TBXT,CCDC112,GPR27,GNG2,HCK,HPS3,CPNE5,RAD52,IFNG,KLHL23,CYP46A1,BCL2L14,FAM110C
GSE12505_WT_VS_E2_2_HET_PDC_DN	AUTISM	-5.08E-07	0.00019592	0.997933	800		blood	TWAS	c7	0.997933	1	ADAM8,CSTF2T,RUFY2,EIF4EBP2,IFITM3,ATG2A,EHBP1L1,ACTR6,OGFOD2,RILPL2,PLEKHA5,NFE2,RPL41,OS9,GNS,SUCLA2,LPAR6,TRAF3,TIMM9,TTLL5,CRTC3,FURIN,GSPT1,EARS2,TBX6,CSNK2A2,PDP2,E2F4,DDX19A,RPL13,ULK2,SPACA3,FMNL1,ATP5MC1,CD68,STX8,MYOM1,MALT1,GZMM,RPS15,LIPE,VAV1,MRPL20,RAP1A,FCGR3A,UAP1,MPZL1,NDUFS5,GPBP1L1,RPS8,SLC4A11,ZBTB46,THOC5,NUP50,MOB4,SCLY,RPUSD3,GTF2E1,CD86,CFAP100,RBSN,CLCN2,ATP13A3,OXSR1,MST1,SRP72,MAN2B2,CCDC96,CDKL3,ARL10,FAF2,BICRAL,MEA1,ZKSCAN5,ZMIZ2,CDK5RAP2,MAPKAP1,AK3,UBQLN1,NAF1,MITF,TAX1BP1,PCNX1,RPAP2,ARHGAP29,NOP53,TFIP11,POU2AF1,RNF185,RPL37,RNF144A,FOXK2,PIK3R4,GPS2,ALDH1B1,FAM114A2,FBXO28,PAQR5,POLR1D,REPS1,AXIN2,RNPEP,RPL37A,EIF3C,MEGF6,ATXN7L2,USP8,MYO6,CCZ1,ANKRD61,ARF6,FASTKD1,CWC15,DNAJC15,ZSWIM4,ADGRD1,ZFP64,CRTAM,VPS53
GSE12507_PDC_CELL_LINE_VS_IMMATUE_T_CELL_LINE_DN	AUTISM	-6.96E-06	0.000213038	0.973947	550		blood	TWAS	c7	0.973947	1	MACROH2A2,ADAMTS14,TMEM45B,LTBP3,TESMIN,PPFIBP2,MMP19,CARMIL3,TTC9,ABCD4,PPL,HEATR3,ACSF3,CRLF3,MED24,KRT13,MPP3,TBC1D16,USP43,PEPD,NKPD1,NUP210L,SLC19A2,TMCC2,PIGR,CR2,RIMS3,TMEM69,SHISAL2A,TOMM34,RHBDD1,CLEC4F,RTKN,SNX4,BTD,LIPH,DYNC1LI1,KCTD6,PDE5A,HDAC3,CCNG1,GOLPH3,VNN1,BCAP29,GIMAP3P,GCK,NCF1,ADAMDEC1,MARCHF1,PITPNB,KCNQ4,RFPL4A,KCNJ11,USP6NL,SEZ6L,TMX1,ACSS3,EPS8,IL7,TRAPPC3,ITGA6,TBXT,CCDC112,EFCAB8,KLHL29,ELOVL5,NBEA,BRIX1,BTG1,CABYR,RAB27B,GPR17,ARL8B,DPPA4,RNASEH2B,RGS7,TMPRSS13
GSE12507_PDC_CELL_LINE_VS_IMMATUE_T_CELL_LINE_UP	AUTISM	1.23E-06	0.000203923	0.995177	755		blood	TWAS	c7	0.995177	1	NHLRC2,NET1,MYOF,IFITM2,GAS2,RRM1,BCAT1,CBX5,GAPDH,TPI1,MDM2,MRPL57,PSMB11,KTN1,TMEM62,TUBGCP4,PHLPP2,GFAP,MIS12,KPNA2,MALT1,COX6B2,RAP1A,SLC19A2,SERPINC1,MDM4,MANEAL,RAD54L,PDZK1IP1,NDC1,USP1,ANGPT4,ORC2,HNRNPLL,ABHD10,GRAMD1C,FAM43A,BBS12,LGI2,SRP72,LARS1,CCNG1,NUDCD2,ANKRD34B,TCP1,SSR1,BCAP29,ASNS,PKHD1L1,CPQ,ECPAS,DNAJC25,PSIP1,GCNT1,FANCC,PPAT,SLC39A8,DCTD,CENPC,UAP1,DPY19L4,ISG20,CNTLN,SPCS2,TMX1,MIS18BP1,MCM5,FAM98B,HAUS6,UTP18,ZFYVE9,GMDS,CLSPN,UBE2L6,TUBGCP3,CCDC50,TPK1,TSHZ1,SEL1L,PMAIP1,MTREX,FBXO4,TNFRSF21,GAB2,ICA1,GFPT1,SNX16,HECTD2,CUL2,MRE11,BCL2L14,MANSC1,NUBPL,NF1,RBBP8,CEP76,CEP192,TCF4,RNASEH2B,SLC33A1,LCP1,RBM15,MCM4,USPL1,UBIAD1
GSE12707_AT16L1_HYPOMORPH_VS_WT_THYMUS_DN	AUTISM	1.33E-05	0.000203993	0.948203	617		blood	TWAS	c7	0.948203	1	FAM170B,FAS,CDHR5,DEAF1,TNNI2,GRIK4,PARVA,TMEM45B,NR1H3,CTNND1,STX3,CACNB3,GNS,TTC9,FBXL22,HOMER2,FAHD1,ITPRIPL2,ATP6V0C,CTF1,SETD1A,DPEP3,STAT3,PLCD3,CHRNE,VAMP2,RNF222,ALPK2,ZGLP1,GAMT,HNRNPUL1,SYT5,EPN1,C1QC,RUNX3,PTPRU,SS18L1,IGLL1,TTC38,FAM168B,FMNL2,GGCX,MUC4,LMLN,PLCD1,NIPAL4,TBC1D9B,SLC45A2,DSE,DDR1,RRAGD,NUB1,DAGLB,ZHX2,GPR20,DBH,NOL6,UBQLN1,PHF2,NAF1,TRAM2,SYNE2,SLC35E1,UCP2,SERTAD2,PPP1R37,MBOAT4,RASL11A,LNX2,RPL7A,PLCL2,BEGAIN,RHOG,WSB2,TBC1D8,PROC,KCNQ4,AOAH,ROM1,F10
GSE12707_AT16L1_HYPOMORPH_VS_WT_THYMUS_UP	AUTISM	-1.64E-05	0.000223416	0.941605	618		blood	TWAS	c7	0.941605	1	DCLRE1A,BCCIP,TSPAN15,HELLS,MRPL16,GALNT6,SARNP,BRCA2,SNX1,PEX11A,NGRN,FTO,NUDT21,TXNL4B,ACSF3,COPS3,PROCA1,SLC16A11,RPL17,CD177,NKG7,LILRB4,PGD,MECR,ZMPSTE24,NASP,TMEM69,CSE1L,NF2,SEC14L3,PES1,ALG12,DENND6B,TMEM198,SEPTIN2,PNO1,ATP6V1A,DNAJB11,LIAS,TMEM165,BRD8,CD14,RAD1,BRIX1,KCNQ5,TPK1,EZH2,FAM183BP,NCF1,CPQ,DNAJC25,STOM,RCL1,GEM,FAM124B,USP6NL,AMPH,TMX1,LCLAT1,JAG1,HMGN3,ASB2,PEX2,SCARNA13,GJA4,OXSM,HMGB1,MRTO4,BTBD10,RAF1,PMAIP1,RGS9,IFNG,INTS4,RTN4IP1,SPAG1,DEPDC1,CHORDC1,RAB27B,RNASEH2B,GUCY1B2,TMPRSS13,RAP2A,UCHL5,THNSL2,CTH,CEP57,PLPP3,ACP1
GSE12839_CTRL_VS_IL12_TREATED_PBMC_DN	AUTISM	-5.83E-06	0.000242349	0.9808	460		blood	TWAS	c7	0.9808	1	FAM170B,HNRNPH3,FUT11,CSRNP2,FOXN3,ADAL,SNX29,TBX6,GDPD3,RHBDL1,CES2,FHOD1,ADAT1,SPACA3,ODAD4,STAT3,ANKFY1,ZFP3,VAMP2,ALPK2,KDSR,ETV2,PAF1,DYRK1B,KHSRP,SLC27A5,ADGRE4P,CYB561D1,IGLL1,SLC20A1,PSD4,PJVK,SF3B1,NUP210,TMCC1,RAB6B,CLEC3B,RNF123,MST1,HAVCR1,TRIM40,PRRT1,AGER,GPC2,FAM83A,ZNF483,NDOR1,CNGA1,NIPAL1,MTHFD2L,NGFR,TRAM2,MYLIP,BAALC,GSDME,FRMD6,FAM114A2,AMDHD1,PAQR5,POLR1D,ECT2L,SLC23A2,TRAK1,DDX5,MEGF6,SUFU,ANKRD61,LRRC7,HEATR5B,WDR33,RGS7,GCN1,FGD5
GSE12839_CTRL_VS_IL12_TREATED_PBMC_UP	AUTISM	-8.57E-06	0.000171389	0.960124	816		blood	TWAS	c7	0.960124	1	TSPAN15,HYLS1,ST3GAL4,MRPL16,CPT1A,ZCCHC8,TMED2,SARNP,GAPDH,CRIP2,PPP2R3C,RAD51B,LRRC57,HAUS2,SNX1,MTFMT,PEX11A,NGRN,BLM,TPSB2,ACSF3,HIC1,AOC3,BRCA1,GFAP,NFE2L1,SLC25A19,ZGLP1,AXL,COX6B2,CLSTN1,ECM1,NME7,DDOST,MFSD2A,CMPK1,IFI44,SLC25A33,UQCC1,RBL1,TIAM1,SUMO3,MIF,SMPD4,RPRM,GPN1,TFG,NECTIN3,ABHD10,FAM43A,GLB1,LRRFIP2,LGI2,EXOC3,UQCRQ,ERGIC1,CLTB,FAF2,TENT4A,MEA1,SND1,TRIM24,FSCN1,LANCL2,ASNS,NIBAN2,ETFDH,FBXW7,PERP,MPHOSPH6,PANK1,HTR3B,TNNT1,TMEM209,USP44,CASQ1,FIGNL1,PEX2,UTP18,UNC5B,UBE2L6,MRTO4,GNG2,CCDC50,GGH,LMAN1,PHLDA3,FOXI1,TBC1D24,ALG8,GAB2,TPD52L1,ATAD1,SEC23B,SPATA7,SAV1,LRRC28,COBLL1,TTC21B,SMYD2,LAMC1,ENDOD1,MCM8,CRLS1,ORC4,CLNS1A,PDP1,GOLGA8A,GEMIN4,GORASP2,MRPS18B
GSE12845_IGD_NEG_BLOOD_VS_DARKZONE_GC_TONSIL_BCELL_DN	AUTISM	-6.25E-06	0.000182405	0.972677	979		blood	TWAS	c7	0.972677	1	RGS10,HNRNPF,SGMS1,PBLD,MRPS16,VDAC2,ZMIZ1,FAS,VPS37C,GSTP1,CHKA,ANAPC15,HIKESHI,NFYB,APPL2,TCTN1,RSRC2,SCARB1,POLE,PFKM,NAB2,MYL6B,AVIL,CTDSP2,PHB2,NAXD,NAA16,CDCA4,RBM23,PNN,CNIH1,PALS1,SERF2,MYO1E,SNX1,RAB11A,MYO9A,COMMD4,DCTN5,NUDT21,AP1G1,USP10,PITPNC1,BPTF,CHD3,PFAS,TLCD3A,ABR,FARSA,ZNF85,CD22,RBM42,MAP4K1,FBXO46,LIG1,CD53,CHTOP,FDPS,PMF1,PRDX6,PARP1,ITPKB,RPS6KA1,NASP,TUT4,NOL9,CSE1L,DDX27,HMGN1,PCNT,PISD,SNU13,POLDIP3,CERK,PLXNB2,E2F6,LPIN1,SEPTIN2,DTYMK,PPM1G,NDUFAF7,RMND5A,U2SURP,MBNL1,YEATS2,EIF2B5,LRCH3,ZKSCAN7,OXTR,DCTN4,LNPEP,EZR,ABCF1,DNAJB6,EIF3B,GARS1,NUDCD3,PSPH,RFC2,CLIP2,PEG10,ATP5MF,EGR3,MFHAS1,URM1,SPTAN1,RMI1,PPAT,NFKB1,EIF4E,VGLL4,RUFY3,CLCN3,TEX10,HPS1,GEM,ISG20,IFT27,RANBP1,UBE2S,MTF2,GRHPR,COX8A,CSTF3,NAT10,MON1B,GNRH1,MDH1,INTS6,KDM1A,MCM5,PPP1R7,BAZ2B,ZNF117,MSH2,ASAP1,SLC43A1,RABGAP1L,ASXL1,SNTA1,IL4R,IPO7,WEE1,HLTF,RRAS2,RNF8,ARHGAP26,LHFPL2,RPRD1A,E2F5,ZNF195,RHOG,MAP4K5,PRPF39,ACTR10,CEP76,EDEM1,NKTR,KCNMB3,SKIL,KLHL23,DNAJC10,UBE2G1,SNX5,LCP1,ZNF254,EIF4H
GSE12845_IGD_NEG_BLOOD_VS_DARKZONE_GC_TONSIL_BCELL_UP	AUTISM	-1.77E-06	0.000139921	0.989929	1283		blood	TWAS	c7	0.989929	1	SFXN3,C10orf95-AS1,CASP7,RNH1,CD151,TMEM109,NAALADL1,FAM89B,YIF1A,CTSF,C11orf80,RPS6KB2,UNC93B1,C11orf24,CRY1,FKBP11,METTL7A,SMAGP,ITGB7,CD63,CNPY2,NXPH4,FNDC3A,SLC7A7,PCK2,PSME2,RNF31,NPC2,RMDN3,CAPN3,APH1B,PPIB,SLC24A1,BAIAP3,NAGPA,NOD2,GSE1,RAP1GAP2,RETREG3,NLRP1,ITGA3,RSAD1,CTC1,GAA,CTDP1,LDLR,FSTL3,ARID3A,DNASE2,IER2,GNG7,TLE5,MYDGF,BCKDHA,ETHE1,NKG7,LILRB4,CLCC1,TNFRSF1B,S100A11,HAX1,PBXIP1,DPM3,SCAMP3,TAGLN2,UFC1,PPOX,TRAF3IP3,FGR,EIF2B3,ECHDC2,ITCH,CENPB,MAVS,DIDO1,PDXK,GUSBP11,TMEM184B,CFLAR,CASP8,ITM2C,CD86,SEC61A1,RPN1,BTD,PCYT1A,EPRS1,UBA7,RASSF1,ABHD14A,WFS1,SIL1,SUB1,RPS6KA2,H2AC6,BTN3A1,HLA-A,PPP1R11,HLA-E,HSPA1L,TAPBP,IMPDH1,FASTK,BLVRA,BUD23,JRK,DOK2,ADAM28,RAPGEF1,CLIC3,JAK2,IFNAR1,CTIF,USO1,PF4,PPBP,RAP1GDS1,SERP1,NTAN1,ALDOB,MZB1,BHLHE41,ABCA5,IGLJ3,CERS6,DNAJC3,DIPK1A,ITGA4,TMEM223,RETSAT,TES,KRT36,SELPLG,HMOX1,RPN2,ITPK1,TRAPPC3,ATXN7L1,NUDT4,PLXNC1,HCK,UCK2,DYRK4,IQGAP2,DECR1,PUS7,RNF11,EPHB6,HINT1,TRIO,LITAF,PECR,MAP3K5,MANEA,TLE1,RALGPS2,IGLV4-60,LAMC1,VIM,CRYL1,DRAM1,CREB3L2,SLC25A28,PDE8A,IGKV1-5,IGKV3-20,JHY
GSE12845_IGD_NEG_BLOOD_VS_NAIVE_TONSIL_BCELL_UP	AUTISM	5.58E-06	0.000159979	0.972163	1194		blood	TWAS	c7	0.972163	1	CASP7,PRDX3,PPA1,FAS,ARL2,C11orf80,NDUFS8,HIKESHI,OAS2,FKBP11,SPATS2,ITGB7,ORMDL2,ATP5F1B,SLC7A7,PSMB5,PSME2,RNF31,TM9SF1,TDP1,CHP1,EIF3J,SCAMP2,PSMA4,IDH2,BAIAP3,UBFD1,NOD2,NUDT21,MT1E,AARS1,ELAC2,NCOR1,MLX,G6PC3,ICAM2,PITPNM3,KPNA2,CTC1,FDXR,MRPL58,JPT1,SMCHD1,MYL12A,GNG7,PSMD8,UBXN6,MYDGF,PLD3,SNRPA,BCKDHA,BSG,AP2S1,NKG7,LILRB4,GOLPH3L,UFC1,PPOX,ATF6,G0S2,TRAF3IP3,INTS7,ACBD3,PEF1,PABPC4,PPIE,LRRC41,HSPB11,LRRC42,ICMT,DSTN,ITCH,CTSA,ADRM1,SLC25A1,UBE2L3,YWHAH,TST,RANGAP1,NIF3L1,RHOB,ITM2C,THAP4,PREB,ATRAID,FAM136A,MOGS,CIAO1,RUVBL1,PRKCD,THOC7,EXOSC9,SPCS3,WFS1,DAP,ISOC1,UQCRQ,TMED9,RAD17,SF3B5,FLOT1,TAP1,BAK1,SSR1,FIS1,ZNHIT1,AKR1B1,DNAAF5,ASNS,ARPC1B,DOK2,UGT2B17,HMGB2,ACAA2,GLRX,ALDOB,RAB8A,TRAM1,AKT3,AP3B1,DNAJC3,ZNF767P,CAPRIN1,BSCL2,OLA1,ATP5MC3,BET1,RETSAT,VNN2,UCHL3,ALG5,NDUFB3,SELPLG,RASGRP1,TMEM135,PSMB2,HTATIP2,MRPS15,USP18,GTF2E2,PSMB7,C11orf71,FAM114A2,SRI,DYRK4,LCP2,NRDC,TMEM230,SMAP1,NDUFA4,NDUFB2,ADA,TMED10,VTI1B,RWDD2A,ALG8,TXN,TLE1,PPP1R7,SEC14L1,ABHD3,SNRPG,NFE2L3,GLRX2,MSL1,STOML2,FDX1,SUMO1,SMC4,ITFG1,NOP10,PPP1R2
GSE12845_IGD_NEG_BLOOD_VS_PRE_GC_TONSIL_BCELL_DN	AUTISM	-1.10E-05	0.000152366	0.942199	1265		blood	TWAS	c7	0.942199	1	PTPRE,MAP3K8,HELLS,PDGFD,SC5D,SORL1,GRAMD1B,RRM1,NR1H3,MTCH2,LPXN,BANF1,YBX3,BCL7A,POLE,RACGAP1,HNRNPA1,TIMELESS,NAB2,CLEC4A,AICDA,ARHGEF7,BRCA2,KTN1,HAUS2,MFAP1,MYO1E,ERI2,IL21R,UBN1,NUP93,NFATC3,LASP1,RAD51C,CLTC,NAA38,CHD3,PFAS,MBP,SMARCA4,JUNB,SUGP2,HAUS5,PPP2R1A,ZNF160,ZNF331,PPP6R1,CHI3L2,SIKE1,UBQLN4,PIK3C2B,LBR,FUCA1,HMGN2,IPP,NASP,RAD54L,FOXD2,STIL,ACOT7,AHCY,DSN1,CSE1L,GNAS,SIK1,HIC2,PLXNB2,POLR1B,LPIN1,HMCES,UBP1,BST1,SPINK2,TACC3,HBEGF,CSF1R,SPARC,CCNB1,CEP43,SOX4,TUBB,IER3,TUBB2A,RXRB,RGL2,NUDT1,EIF3B,NUDCD3,AIMP2,PSPH,ADAMDEC1,PTGDS,KANK1,VGLL4,PKD2,TNFAIP3,TJP2,SIAH2,GEM,RAD54B,LPP,SLC35E1,MAFB,SMC2,NCBP1,CEP170,SERPINE2,RANBP1,HTR3A,STK39,MTF2,ZC3H15,GRHPR,CSTF3,METAP2,XPNPEP1,OLA1,MEST,VNN2,GPNMB,RPL39L,ALDH2,MMD,IRAG2,SLC25A3,RARS1,SPDL1,GUSBP3,AURKB,KIF23,CROT,RAD51AP1,LHFPL6,RAN,CGGBP1,ASB13,IPO9,ARHGAP26,TNPO1,MACROH2A1,CREG1,DNAJC9,FN1,SMPDL3A,FBXO5,ACTB,FABP5,CD72,TTF2,RGL1,CREM,TTC23,SNTB2,ATP8B1,NDC80,HES1,NKTR,DZIP3,SKIL,HS2ST1,RAP2A,CD19,INSIG1,C1orf112,PRR11,MSH6,RASA2,LBHD1
GSE12845_IGD_POS_BLOOD_VS_DARKZONE_GC_TONSIL_BCELL_DN	AUTISM	-1.46E-05	0.000168876	0.931038	1106		blood	TWAS	c7	0.931038	1	SGMS1,HERC4,DNA2,PPA1,SWAP70,SRPRA,DCPS,ST14,LDHA,TSG101,FADS3,GDPD5,SH2B3,RSRC2,AACS,NAXD,MICU2,NAA16,OBI1,PSMB5,GEMIN2,PNN,POLE2,CNIH1,PALS1,ZNF410,EIF2B2,EHD4,SERF2,MYO1E,DENND4A,ZWILCH,MYO9A,COMMD4,CTSH,IDH2,JPT2,KCTD5,PKMYT1,DCTN5,HIRIP3,ALDOA,DCTPP1,POLR3K,NUDT21,AP1G1,USP10,ERAL1,BLMH,NKIRAS2,STAT5B,MRPL58,KANK2,ZNF85,SUPT5H,SAE1,PLIN3,ISOC2,TRIM28,GPSM2,CD53,CHTOP,KHDC4,PMF1,PRCC,SPEN,AIM2,EDEM3,CR2,RCOR3,ITPKB,RSRP1,GPN2,PRDX1,YIPF1,NOL9,CSE1L,STAU1,OSBPL2,CFAP298,PISD,SNU13,ARPC2,SEPTIN2,DTYMK,NDUFAF7,USP34,MRPL35,CD86,UMPS,MCM2,RUVBL1,IMPDH2,QRICH1,ALAS1,PRKCD,PLA2G12A,DCTN4,FAF2,RAD17,LNPEP,CDK19,TFB1M,CEP43,FAM50B,BACH2,MCM7,POP7,RBM28,DDX56,PPIA,RFC2,CLIP2,NCALD,UBR5,MFHAS1,RABGAP1,URM1,SPTAN1,FAM120A,ABCA11P,VGLL4,CASP3,CLCN3,SIAH2,ENO1,TEX10,PGAM1,RAD54B,NCBP1,UBE2S,AGGF1,WDR41,GRHPR,COX8A,PPP1R14B,MAP3K7CL,CAPRIN1,PTMA,MDH1,MED20,NUP42,HMGN3,BCL6,BAZ1B,LYRM4,BAZ2B,REEP5,ZNF117,SNAPC1,CKS1B,GTF2E2,ALOX5AP,ASXL1,PRKCA,PUS7,YIPF5,TUT7,RRAS2,RNF8,CCT5,AGPS,RPRD1A,E2F5,MARCHF5,MYL6B,NAPG,DNAJC10,SNX5,GTDC1,LCP1,NEDD9,RSF1,CTPS1,GOT1,MTERF3,IRF8
GSE12845_IGD_POS_BLOOD_VS_DARKZONE_GC_TONSIL_BCELL_UP	AUTISM	5.57E-06	0.000160002	0.972225	1059		blood	TWAS	c7	0.972225	1	ARMH3,PAOX,ENTPD1-AS1,PGGHG,JAM3,TSPAN32,TMEM109,TRIM22,TPP1,C11orf80,KDM2A,KLRC3,SLC48A1,SMAGP,NR4A1,SCNN1A,CLEC4A,CRYL1,IFT88,GPR132,MIA2,TTC9,NPC2,ANGEL1,B2M,PARP16,MAN2A2,TELO2,GFER,RUSF1,NAGPA,GSE1,RAP1GAP2,AP2B1,RSAD1,ASGR1,TNFSF12,TNFSF13,GAA,SLC66A2,ZFP36,TIMM50,LIPE,ETHE1,ZNF224,EML2,BBC3,NOP53,SULT2B1,SIGLEC9,SIGLEC7,MLLT1,ZNF671,ZNF324,KANK3,DFFA,KCNA3,KCND3,CHD1L,DENND4B,LMNA,KDM5B,ID3,XKR8,MTF1,GBP2,ENTPD6,ZNF337,UBOX5,MAVS,NDRG3,TTPAL,DIDO1,UBASH3A,ADARB1,ADA2,DGCR2,RPL3,TCF20,ANKZF1,ANXA4,SLC4A5,POGLUT1,PODXL2,RPSA,USP19,AMT,UBA7,PCBP4,GLT8D1,GAK,CTBP1,WFS1,RPS6KA2,ZSCAN9,MPIG6B,HSPA1L,HSPA1A,ATF6B,TAPBP,FIS1,ARHGEF5,GCK,TPST1,LY6E,ZNF696,PYCR3,PLEC,DOK2,UBE2W,INPP5E,IL11RA,KDM4C,ZNF510,IFNGR2,ARHGAP24,HERC6,ABO,SPRY1,PGM5,PIP5K1B,GPR171,SLA,NDRG1,ST3GAL1,TENT5A,AVPI1,ABCA5,SMC6,CERS6,SAP30L-AS1,IL6,EEF1B2,NSA2,VAMP4,ARL6IP5,MIPEP,HCK,LGR4,PPFIBP1,MYCBP2,DTNB,CIITA,ANKEF1,RPL10A,PECR,CAMK1D,CABYR,LIMS2,ACAD10,PLXNC1,PDE8A,PDP1,VPS13D,H2BC21
GSE12845_IGD_POS_BLOOD_VS_NAIVE_TONSIL_BCELL_DN	AUTISM	-1.79E-05	0.000179424	0.920471	1097		blood	TWAS	c7	0.920471	1	GRK5,IKZF5,KIF5B,NET1,ASB13,PPIF,IFT46,H2AX,SLC43A3,SH2B3,RSRC2,SBNO1,ZNF10,KANSL2,TUBA1B,CSRNP2,GAPDH,NOP2,NAA16,SPRY2,EIF5,MTA1,FAM30A,MRPL52,RBM23,TMEM260,CALM1,LRRK1,NUSAP1,SPATA5L1,CRTC3,PRC1,PLK1,CFAP20,ALDOC,DUSP3,GRB2,ACTG1,MAFG,SLC66A2,ILF3,DNM2,ZNF14,ZNF253,SUPT5H,ETHE1,VASP,PLIN3,CD209,SPEN,EDEM3,TPR,DENND1B,CD55,CR2,EIF4G3,ZNF731P,ZNF672,PUM1,MARCKSL1,RNF19B,AKR1A1,KCNAB2,UTS2,SPAG4,TGIF2,SRC,MYBL2,B4GALT5,SLC9A8,CABIN1,CYTH4,MAFF,EP300,BIK,SCO2,MCM6,NCL,DNMT3A,MTHFD2,DUSP2,ARID5A,HEG1,MBNL1,CLASP2,KLHL18,AMT,LPCAT1,IL6ST,LNPEP,RIOK2,IFNGR1,SYNE1,EZR,PPP1R10,TUBB,IRF4,PRKRIP1,EZH2,AVL9,PMS2P3,CYP51A1,RBM48,SLC39A14,GSN,UAP1L1,FAM120A,TRMO,MAD2L1,MAP3K5,ACSL1,SIAH2,JARID2,ZBTB25,ZBTB1,DCAF13,PPP1R16B,LPP,BASP1,JUN,TIPRL,BCAR3,ZC3H15,NAT10,LY9,GYPC,INTS6,CKAP2,MAT2A,BNIP3L,NFYA,WBP11,IKZF1,YPEL5,HMGXB4,NGLY1,ZNF117,SLC38A6,SNAPC1,PDK1,LONP2,SARAF,MAPK1IP1L,LGALS3,LMO4,FBXO21,CHD1,CD1D,ZNF654,RASSF2,SLC23A2,TAF1D,SEL1L,PELO,LMNB1,CIITA,MOB3B,KLF9,KPNA1,SLC25A13,MAPRE2,GALNT1,USP8,MED13L,DDX47,BTG1,BATF,AKAP13,PGAP1,TTC21B,BHLHE40,FILIP1L,ZBED2,CHL1,TNRC6B,NR1D2,INSIG1,EIF2AK3,SLC12A6,ADGRE5
GSE12845_IGD_POS_BLOOD_VS_NAIVE_TONSIL_BCELL_UP	AUTISM	-1.90E-06	0.000141316	0.989293	1224		blood	TWAS	c7	0.989293	1	ARMH3,ZNF248,AKR1C3,VCL,CDHR5,RNF141,CD81,ARHGAP1,ARFGAP2,C11orf80,TMEM134,WASHC4,KLRK1,KLRC3,ITFG2,SLC48A1,ITGB7,TARBP2,ATP11A,PCID2,MRPL57,SLC7A7,AP1G2,NEK9,POMT2,SNX1,RAB11A,MARF1,PIEZO1,NCOR1,EPN2,FLOT2,CCR7,MEOX1,HDAC5,UBTF,ACBD4,ZNF232,ICAM2,TP53,NPLOC4,EMILIN2,WDR7,RNF126,ABCA7,TBXA2R,ZNF302,TMEM147,PLD3,RAB4B,ZNF428,SPIB,LILRB4,RANBP3,MLLT1,CLPP,CLSTN1,H2BC21,CTSS,RORC,TAGLN2,NDUFS2,IER5,AKR7A3,BTG2,ID3,ZNF692,ELMO2,FNDC11,DOP1B,MX1,CSTB,PCNT,PRMT2,MGAT3,NAGA,POLDIP3,CXCR4,CARF,RHOB,RAMP1,CAPN10,FARP2,PLEK,ANXA4,TATDN2,ABHD10,PODXL2,MAGEF1,GLT8D1,EXOC3,NDST1,HK3,UIMC1,RMND5B,TRIM23,NUP43,H2BC5,H4C8,HMGN4,HSPA1A,SNHG32,FAM50B,ABCC10,PILRB,TFR2,PARP12,FAM131B,KCTD7,NSUN5P1,HSDL2,IFNGR2,ATP8A1,ATP10D,CBR4,TRIB2,RNF146,GPR171,TIMP2,CD28,SMIM7,KIAA0040,ETS2,AP3B1,ZNF767P,DDX18,UCP2,DPYSL2,TPP2,SUPT20H,TCL1B,CDK14,HCK,DYRK4,TSC22D1,CCDC28A,KLHL9,BCKDHB,ADA2,DEXI,ANKEF1,RPL10A,SMARCAL1,MEGF6,WRAP73,CYB5A,CRYBG1,FMO5,CD2,MARCHF5,PRKAG1,KIFAP3,DBP,LIMS2,GTF2E1,SERPINI1,NEB,MSL1,GLS,MCPH1,AHNAK,TGDS,NRGN,MACROD1,S100A4
GSE12845_IGD_POS_BLOOD_VS_PRE_GC_TONSIL_BCELL_DN	AUTISM	3.48E-06	0.000162073	0.982851	1101		blood	TWAS	c7	0.982851	1	MAP3K8,DDX21,DDIT4,PPIF,ALDH18A1,BIRC2,PDGFD,H2AX,CTSD,SLC43A3,LPXN,FEN1,FADS3,SAC3D1,BANF1,DPP3,SH2B3,SPATS2,RACGAP1,CBX5,CDK4,TSFM,NCAPD2,ENO2,CD69,BRCA2,RNASE1,SRP54,CDKN3,DLGAP5,LRRK1,EHD4,MFAP1,CALML4,CSK,MCTP2,PAQR4,NFATC2IP,DCTPP1,RFWD3,GINS2,SPAG5,JPT1,GRB2,USP14,DNMT1,SMARCA4,AP2S1,PLIN3,ZNF160,ZNF331,SF3B4,ANP32E,ODR4,DTL,RER1,FUCA1,HMGN2,ORC1,TUT4,NDC1,UBE2C,BID,CDC45,PLXNB2,LPIN1,ARPC2,NCL,MTHFD2,MRPL35,RNF103,DUSP2,ATP6V1A,RUVBL1,HMCES,MME,CLASP2,KLHL18,MANF,NT5DC2,CAMK1,TACC3,CCNB1,LNPEP,CEP43,MDC1,TUBB2A,ITPR3,HMGA1,PLA2G7,MCM7,EZH2,NCAPG2,PPIA,AIMP2,LANCL2,UBR5,ADAMDEC1,GSN,HSPA5,PTGDS,KANK1,FAM120A,CENPE,MAD2L1,VGLL4,PKD2,SEPTIN11,CASP3,PGAM1,MAFB,SMC2,DHFR,ANP32B,NANS,MTF2,BCAR3,CLTA,MELK,GRHPR,METAP2,XPNPEP1,VNN2,TBC1D4,SLC1A4,CTNNAL1,NME1,GLRX5,KIF23,DCP2,SPDL1,AURKB,HMGB1,RAD51AP1,ATOX1,NREP,IPO9,PTTG1,CCT5,MARCHF6,ADCK2,ADA,SMPDL3A,TNS3,FABP5,PHGDH,KIF11,LGMN,SNTB2,TERF2,SEC14L1,RBBP8,FNDC3B,ROCK1,ESPL1,TRMT5,RPLP0,WSB1,FANCL,RASA2,RFX7,HSPA8,FOXM1,KIF15
GSE12845_IGD_POS_BLOOD_VS_PRE_GC_TONSIL_BCELL_UP	AUTISM	8.23E-07	0.000162074	0.995948	1100		blood	TWAS	c7	0.995948	1	PKD2L1,ARMH3,PAOX,SFTPD,GLB1L2,C11orf21,TSPAN32,TP53I11,MYBPC3,CAVIN3,RRP8,DCHS1,SNX15,ZNHIT2,C11orf68,CTSF,RPS6KB2,RIC3,TMEM9B,KLRC3,FKBP4,TULP3,SLC48A1,ASB8,SMARCD1,KRT18,BAZ2A,ZBTB39,FOXJ2,IFT88,NEK9,FEM1B,MAN2A2,CLUAP1,NAGPA,CES2,PSKH1,TXNL4B,RPL13,DBNDD1,NCOR1,PEMT,RNF167,SPAG7,UBE2Z,PDK2,COL1A1,CLDN7,UBE2O,FAAP100,DHPS,REX1BD,TLE5,LRFN3,RAB4B,RNF126,LIPE,ZNF428,CA11,NUCB1,RRAS,PTOV1,SIGLEC7,ZNF324,PEX14,OVGP1,TNFRSF1B,CERS2,PI4KB,METTL25B,TAGLN2,MUL1,NENF,ZNF692,SH3BGRL3,XKR8,PTPRU,TMEM53,DOP1B,DGCR2,GGT1,GRAP2,NCK2,RHOB,CTDSP1,ANKZF1,CAPN10,FARP2,PAIP2B,HTRA2,TATDN2,ABHD10,CD200,PODXL2,H1-10,SH3BP5,BTD,EIF4A2,GORASP1,DCAF1,PCBP4,GLT8D1,FGF2,CTBP1,SH3BP2,KLF3,NAAA,SNX2,APBB3,RPS14,AMACR,TRIM23,H2AC6,HMGN4,HLA-B,NCR3,C6orf47,HSPA1A,SNHG32,GPSM3,HSD17B8,RPS18,PHF1,CNPY3,SLC22A7,ABCC10,TRAPPC14,FAM131B,SLC4A2,BBS9,HSPB1,ZNF7,DDHD2,KAT6A,RPL30,PIGO,ZNF510,IFNAR1,CXCL5,ATP10D,P2RY14,JARID2,KLF2,KIAA0040,FBXW4P1,JUN,NSA2,GCNT4,NSUN5P2,PRDM4,ITPK1,GPATCH1,CD83,MIPEP,RBM7,CDK14,CSNK1G3,CAPN2,ATP11A,CBFA2T2,SELL,KLHL9,CD180,TTC30A,ZNF532,TSHZ2,LAMC1,MSL1,RNF220,PDP1,RPL23AP53,USPL1,SLC12A6
GSE12845_NAIVE_VS_DARKZONE_GC_TONSIL_BCELL_DN	AUTISM	5.74E-06	0.000168893	0.972874	1001		blood	TWAS	c7	0.972874	1	ANKRD26,SWAP70,HPS5,PDHX,HSD17B12,MRPL16,MEN1,SART1,RBM4,GDPD5,EIF3F,HIKESHI,FAM216A,TPCN1,DDX23,ARF3,TUBA1C,TPI1,EMG1,PARP2,PSMB5,BCL2L2,EMC9,GMPR2,CNIH1,EIF2B2,INTS14,DENND4A,COMMD4,PTPN9,IDH2,JPT2,ECI1,ALDOA,DCTPP1,ARL2BP,PSMB10,ELAC2,PIN1,GCDH,ZNF85,RBM42,TBCB,PSMD8,MAP4K1,PSMD4,POGZ,FDPS,LAMTOR2,PRCC,NECAP2,CEP350,PIGV,KIF2C,NASP,YIPF1,ICMT,CSE1L,PSMA7,OSBPL2,TIAM1,CFAP298,CSTB,DEPDC5,TST,POLDIP3,CRELD2,MAPK12,PLXNB2,SEPTIN2,DTYMK,PREB,NDUFAF7,RHOQ,PLEK,TADA3,RUVBL1,PHF7,PRKCD,TMEM165,DAP,P4HA2,FBXO38,RMND5B,MGAT1,RAD17,CDK19,RWDD1,H1-2,FAM50B,ZNHIT1,GSTK1,UBE3C,DNAJB6,DDX56,PSPH,CLIP2,TRRAP,ZHX2,CYC1,ASH2L,MFHAS1,URM1,SPTAN1,UBAP2,TDRD7,PPAT,POLR2B,UBA6,CLCN3,PGM1,RMND1,SMIM7,ITPR2,TXN2,DNAJC8,CCT7,BCAS4,CD59,MAP3K7CL,MDH1,MTHFD1,WDR77,RASGRP3,CNOT8,CCND3,UCHL3,BAZ2B,REEP5,GMDS,ZBTB14,GTF2E2,CDK7,REXO2,ELK3,UBR4,ORC3,TEX30,RTF2,PPIH,IPO7,TUT7,BCL2L13,MTREX,ATIC,AGPS,TMEM186,EMC2,POGK,HERC4,MARCHF5,RHOG,CMAS,KIFAP3,PSPC1,RPL36AL,DTWD1,NAPG,GTF2E1,PDCD10,KCNMB3,RGS16,LINC00342,PSMA2,CD3D,DNAJC15,SNX5,ZNF280D,ZNF254,MTERF3,UGP2,NRGN,HNRNPM,UBXN1
GSE12845_NAIVE_VS_DARKZONE_GC_TONSIL_BCELL_UP	AUTISM	5.11E-06	0.000162065	0.974855	1254		blood	TWAS	c7	0.974855	1	SFXN3,ARMH3,ADRB1,IKZF5,HKDC1,NDST2,JAM3,FNBP4,TMEM109,CD6,LTBP3,DRAP1,NUMA1,TMBIM6,ESYT1,PCK2,NPC2,FCF1,APH1B,ZSCAN2,MAN2A2,RAB11FIP3,MAPK8IP3,ZNF629,PRSS53,GSE1,APRT,ANKRD11,SPATA2L,METTL16,CDK5R1,VAT1,TBKBP1,CLDN7,TNFSF13,NDEL1,LPIN2,MBP,SLC66A2,ARID3A,DNASE2,IER2,YJU2B,APBA3,AKT2,SULT2B1,MCOLN1,SNX27,TAGLN2,CHI3L1,TRAF3IP3,COQ8A,MTF1,GPR153,SPAG4,ITPA,CENPB,NDRG3,PCIF1,LRRC3,CYTH4,CARD10,MAFF,CASP8,KRT8P12,FYCO1,AMT,KLF3,RPL9,CLK4,CCN2,RPS6KA2,ATF6B,HLA-DQB1,NFKBIE,PNRC1,MEPCE,ORAI2,CASP2,TPK1,GNA12,GCK,ZNF12,GSAP,PPP1R9A,JRK,ARHGEF10,DOK2,FHIP2B,PDLIM2,UBE2W,RALGDS,RXRA,JAK2,MANBA,CYTL1,WDFY3,HERC6,MARCHF1,NEK1,DCTD,NRIP1,USP25,TRIB2,PPP1R16B,SLA,ST3GAL1,TENT5A,AVPI1,TP63,SMYD5,ELL2,VPS13C,GYPC,MAP3K2,RSRC1,LARGE1,MIS18BP1,ATF3,ITPK1,CD83,AKAP6,PDK1,CTNND1,HCK,LGR4,MYCBP2,TRPV5,FOXN2,TNPO1,TRIO,PPARD,MGAT5,SATB1,MAPRE2,CCZ1B,TRIM22,HEBP1,AKAP13,PGAP1,BBX,BHLHE40,CHL1,FZD5,INSIG1,KCNQ4,C1orf115,IRAK3,NCOA2,ANKRD36B
GSE12845_NAIVE_VS_PRE_GC_TONSIL_BCELL_DN	AUTISM	-1.05E-05	0.000164262	0.948854	1014		blood	TWAS	c7	0.948854	1	MRPS16,DCPS,ST14,CD81,SLC43A3,TMEM258,SAC3D1,ILK,CDK2AP2,TMEM126B,ATP2A2,DENR,PFKM,ARF3,RACGAP1,CD27,ENO2,PHB2,MRPS31,CHMP4A,PSME2,SERF2,EIF3J,DUT,MYO1E,ETFA,PSMA4,IDH2,POLR3E,CCNF,NAA60,PPP4C,NUP93,TERF2,AARS1,RFWD3,HSBP1,COTL1,RPA1,DHRS7B,DNAJC7,COA3,NBR1,CBX1,ATP5PD,SUMO2,SUGP2,SAE1,CLSTN1,SRM,ILF2,SDHC,SDHB,PTPN7,NUCKS1,DTL,GPR137B,FUCA1,CDCA8,HIVEP3,IPP,OSBPL9,ORC1,HSPB11,ICMT,UBE2C,PSMA7,CSTB,UQCR10,ATXN10,EIF4E2,VAMP8,MRPL35,SLC35A5,ATP6V1A,RUVBL1,HMCES,PLXND1,MAGEF1,EPRS1,NT5DC2,CD38,RFC1,ANKHD1,CD14,UIMC1,RAD17,RWDD1,STX7,PSMB8,KIFC1,MCM7,SRRT,PSMC2,CASP2,H2AZ2,CHCHD2,DNAAF5,ARPC1B,TRIB1,LPL,ADAMDEC1,MRPL15,PSIP1,H2AZ1,SON,PKD2,ANXA2,AP3S1,MAP1S,DPY19L4,ANP32B,HTR3A,METAP2,APIP,MDH1,TFEC,MRPL22,DPYSL2,BCL6,MSRB2,BAZ1B,ACTR2,RASGRP1,ALDH2,PSMB2,IRAG2,CYRIB,GTF2A2,GTF2E2,ATOX1,G3BP1,PTTG1,MACROH2A1,TMA7,NDUFA4,NDUFV1,ADA,BARD1,HERC2,SMPDL3A,FBXO5,DEK,USP7,TNS3,FABP5,KIF11,CISD1,LDHB,CMAS,NUBPL,SCFD1,SEC14L1,ABHD3,MRPS33,PSMA2,CAD,NUP37,STOML2,C1orf112,PDIA6,MSH6,CFL1,SMC4,COX5A,NUTF2
GSE12845_NAIVE_VS_PRE_GC_TONSIL_BCELL_UP	AUTISM	2.11E-08	0.000160003	0.999895	1023		blood	TWAS	c7	0.999895	1	CCDC7,SIGIRR,SC5D,C11orf21,TP53I11,FRMD8,RPS6KB2,ARAP1,PPFIBP2,ZNF268,NELL2,TUBA1A,DAZAP2,ZBTB39,SLC2A3,KLRB1,CLEC2B,INF2,SUSD6,RPS6KA5,CHSY1,FAN1,HERC1,FEM1B,C15orf39,PDE8A,MAN2A2,LDAF1,NME4,CES2,DDX28,ALDOC,CDK5R1,WIPF2,IGFBP4,RUNDC3A,FMNL1,ARRB2,NUP88,PITPNM3,VAMP2,WBP2,UBE2O,SETBP1,MBP,SLC66A2,DNM2,R3HDM4,JUND,ZNF14,ZNF253,TLE2,S1PR4,SDHAF1,ZNF571,TICAM1,LIN7B,ZNF331,RPS9,ZNF154,FCGR1A,PI4KB,MNDA,LY9,MPZ,IVNS1ABP,RAB29,PLXNA2,DUSP10,LYST,SH3BGRL3,STX12,PTCH2,RBM12,SRC,SIK1,FBXO7,MAFF,CHKB,CTDSP1,CAPN10,DUSP11,INO80B,EIF1B,WDR6,MST1R,CYB561D2,EGF,IRF1,JADE2,CTNNA1,DYNLT1,DDR1,HLA-B,CNPY3,FASTK,ZNF394,RPL8,PDLIM2,PTK2B,KIF13B,ERLIN2,RAB11FIP1,EIF4EBP1,DDHD2,AP3M2,HDHD3,RANBP6,TRMO,BANK1,PPP3CA,NR3C2,SAMSN1,SPRY1,PRR5,NAT1,KLF2,EPS15L1,CHD7,PTPN1,DNTTIP2,NT5E,DOCK5,SAP30L-AS1,SAP30L,WBP11,HMGCR,PRDM4,ATF3,ANGEL2,GNB5,RPLP1,ZNF107,PUM1,SARAF,TLE3,LIN7C,CGGBP1,CRBN,EPHB6,MARCHF3,UBE2B,MOB3B,LCN2,KLF9,MAP3K5,METTL22,ARID5B,BTG1,PIGB,AKAP13,ZNF532,MPPE1,ING3,FAM3C,YJU2B,DCAF15,INSIG1,AHNAK,UBXN1,USPL1,MRM3,BRD4,TLK1
GSE12845_PRE_GC_VS_DARKZONE_GC_TONSIL_BCELL_DN	AUTISM	-1.34E-06	0.000173939	0.993839	960		blood	TWAS	c7	0.993839	1	FAS,GTF2H1,PDHX,MEN1,TIMM10B,RRP8,BBS1,CORO1B,GSTP1,HIKESHI,BCL7A,SPATS2,ATP5F1B,CD27,IFFO1,COPS7A,EMG1,NAXD,MICU2,MOK,KLC1,ATP5MJ,BCL2L2,PNN,SUSD6,TUBGCP4,EID1,CLPX,DENND4A,COMMD4,NEIL1,NGRN,BLM,ABCC1,COX10,CDC6,NKIRAS2,STAT5B,SNF8,PDK2,AMZ2,NAA38,VAMP2,COX6B1,SARS1,XCL1,EIF2D,RCOR3,NENF,RER1,PEF1,LCK,CZIB,YIPF1,NOL9,RERE,RBM39,TIAM1,CDC45,ZMAT5,UQCR10,SNU13,IMP4,PTPN18,TANK,RETREG2,COLEC11,QPCT,RHOQ,RNF103,SEC13,OSBPL11,MME,LRCH3,PDCD6IP,ZNF35,RBM6,SEL1L3,TBC1D1,RFC1,UCHL1,DAP,DCTN4,CDK19,STX7,ABT1,ILRUN,UBE2J1,BACH2,POLR2J,CYREN,DNAJB6,NUDT1,STK17A,COA1,VOPP1,TMEM248,UBR5,SYBU,MRPL15,ARFGEF1,TOR1A,PSIP1,DCTN3,ABCA11P,EIF4E,LARP7,RALBP1,FAM32A,USE1,CLINT1,ANP32B,HTR3A,FAU,MAP3K7CL,MON1B,GNRH1,SGPP1,MED20,SEC62,DDX1,BAZ1B,UGP2,ACTR2,NDUFAF1,ALDH2,GLRX5,REEP5,RAD21,NNT,CDK7,SYPL1,GPS2,ALOX5AP,KIF2A,RNFT2,SNTA1,TBC1D12,WEE1,ERP44,HLTF,TMEM230,TRAK1,POLG2,URI1,VDAC1,MTMR12,ST13,RBX1,HERC2,USP7,E2F5,KIFAP3,BTAF1,BLOC1S1,PSPC1,NF1,FBXL12,IFT57,MRPS33,TRAFD1,C2orf49,EMC6,UBE2G1,CD3D,UBE4A,ATP5MG,GUK1,C19orf53,CAD,TRMT5,SCMH1,GLS,WAPL,LARP4,DLAT,UBXN1
GSE12845_PRE_GC_VS_DARKZONE_GC_TONSIL_BCELL_UP	AUTISM	3.11E-07	0.000126899	0.998046	1425		blood	TWAS	c7	0.998046	1	EEF1AKMT2,ADAM8,DDIT4,ENTPD1,IFITM2,IFITM3,CD44,PEX16,FNBP4,MARK2,RASGRP2,LTBP3,OAS2,SFSWAP,PTPRO,LYZ,CLEC2B,RNASE6,PCK2,NPC2,RPS6KA5,DGLUCY,SMAD3,MAPK3,UBN1,MT2A,GLG1,APRT,RCVRN,LGALS9,ALDOC,CRYBA1,GOSR1,CCR7,KPNB1,TNFSF13,TGIF1,MBP,ICAM3,QTRT1,ACP5,DNASE2,IER2,IGFLR1,PSENEN,TYROBP,CHI3L2,RHOC,C1orf54,IL6R,LY9,FCER1G,RAB29,FCMR,TNFRSF14,MTF1,MACF1,IPP,GPR153,IFI44,IL17RA,SDF2L1,APOBEC3C,XPNPEP3,SP110,ST3GAL5,ARID5A,CD200,SIDT1,POGLUT1,PLXND1,IMPDH2,GPX1,CACNA2D2,GAK,SLC26A1,PDGFC,SH3BP2,RBM47,REST,CD14,WDR55,LARS1,CSF1R,SPARC,IL6ST,RNASET2,CCR6,BTN3A3,HLA-A,HLA-E,IER3,HLA-C,LST1,TAP1,PHF1,PLA2G7,PARP12,TMEM176B,CHST12,STAG3L1,GSAP,BLK,CTSB,ZNF696,ADAMDEC1,UGCG,RALGDS,BRD3,PTGDS,PLAC8,BANK1,CXCL8,CXCL1,CXCL2,GPR183,DCTD,TBC1D9,STK10,KLF2,MAFB,TMSB10,SLC16A7,SAP30L-AS1,IL6,GPNMB,PHACTR1,METTL8,APBA2,GUSBP3,UBE2L6,HCK,CASP1,CROT,CCND2,ENPP2,EPHB6,FGD2,IQSEC3,TNPO1,PPP1R16B,IGLJ3,IGFBP2,PSAP,FAM162A,CD72,RGS5,OPN3,NFKBIA,TUBB6,LIMS2,HES1,FNDC3B,SKIL,ESF1,MED1,PGAP3,LAMC1,FLT1,ZBP1,PDE8A,NCOA2,AHNAK,KIF21B
GSE12963_UNINF_VS_ENV_AND_NEF_AND_VPR_DEFICIENT_HIV1_INF_CD4_TCELL_DN	AUTISM	1.32E-05	0.000276983	0.962079	552		blood	TWAS	c7	0.962079	1	ENO4,PIK3AP1,PRDM11,DAGLA,POLA2,KLRC2,KLRC1,SPATS2,IL23A,GAPDH,CRIP2,PSME2,IPO4,SCAMP2,PRSS33,CPNE2,CES4A,TSNAXIP1,TXNL4B,EFTUD2,GFAP,KPNA2,ICAM1,CCDC159,THOP1,GNA15,HPN,CDC34,BSG,FKRP,GRWD1,CLSTN1,CASZ1,SHC1,PLEKHM2,RAD54L,PDZK1IP1,SDC4,MIF,ITPRIPL1,TFG,EAF2,EIF2B5,RGS12,UQCRQ,PCYOX1L,SYNPO,F12,NHLRC1,ABCF1,MRPS10,GKAP1,PERP,PGAM1,SERPINE2,RANBP1,TTC12,ARHGEF17,CDC42BPG,XPNPEP1,SEZ6L,THSD1,APBA2,CCDC112,DUSP15,HCK,DSCC1,GARIN1A,CUEDC1,PHLDA3,TNFRSF21,PSD,SNX9,THBS1,ZC3H12C,SPATA7,SAV1,GNAL,TUBB6,TBC1D8,MLF1,PROC,GSTO2,SMYD2,CAD,COBLL1,COX5B,CHAC1,PLPP3
GSE12963_UNINF_VS_ENV_AND_NEF_AND_VPR_DEFICIENT_HIV1_INF_CD4_TCELL_UP	AUTISM	7.66E-06	0.000229172	0.973337	685		blood	TWAS	c7	0.973337	1	CSTF2T,CDHR5,VPS11,KRT2,VPS39,C16orf54,ODAD4,GHDC,FCGRT,GARIN5A,FAM102B,AMIGO1,H2BC21,MRPL9,FCGR3A,KDM5B,KLHL12,TMEM81,H3-3A,NID1,PTPRA,GMEB2,ITGB1BP1,SLC20A1,INPP1,DIS3L2,SAG,ING5,CHMP3,PLCXD2,NEPRO,TMCC1,ACTR8,CASP6,TLR6,KLB,TAF7,HAVCR1,SLC45A2,FYB1,MAP3K1,ZFP57,DSP,GIGYF1,CBLL1,BBS9,NUDCD3,EIF2AK1,DAGLB,ZNF394,KBTBD11,HMBOX1,SNAPC4,BDH2,ACKR3,PPM1K,ARHGAP10,COMMD8,CNGA1,NIPAL1,FAM120B,ZBTB25,KCNJ2,NCBP1,DAB1,BACH1,NUDT7,SSBP2,FRMD6,OSTM1,CARD6,NSMAF,USP18,FAM114A2,GPR27,ZMYND8,MAP4K5,CBFA2T2,HELZ,NHLRC3,POLR1D,KLHL42,SLC23A2,RRAS2,KLHL7,PPP1R21,SMAD5,POU2F1,CD164,ZBTB24,CYB5R4,CCPG1,CRIM1,SLC38A11,WDR33,RBM43,YJU2B,ZSWIM4,AQP11,STAT4,EXTL2
GSE12963_UNINF_VS_ENV_AND_NEF_DEFICIENT_HIV1_INF_CD4_TCELL_DN	AUTISM	-2.41E-05	0.000223379	0.914004	689		blood	TWAS	c7	0.914004	1	MYOF,STT3A,CKAP5,NUP160,MRPL57,KPNA3,IPO5,RAD51B,CLPX,TPSB2,CPNE2,ADGRG5,TSNAXIP1,NQO1,BRCA1,ETV4,TRIM37,KPNA2,GNA15,RAP1A,USP1,SDC4,CSE1L,PLXNB2,DENND6B,DARS1,DES,FAM43A,LRRFIP2,SPCS3,LGI2,CD14,CCNG1,HMMR,NHLRC1,CAPZA2,LMBR1,FSCN1,CYP51A1,ECPAS,UBAP2,PPAT,HSD17B13,NAF1,ATP10A,PERP,PANK1,NAT1,SMC2,TMEM17,GSDME,THSD1,GNG11,KLF12,CNOT9,FIGNL1,MIS18BP1,TM4SF1,GMDS,CCDC112,NBEA,DSCC1,GGH,CYP2R1,PMAIP1,TBC1D24,MAPK13,BARD1,INTS4,CCZ1,TPD52,COLGALT2,SPIRE1,CEP76,TCF4,RNASEH2B,HLF,SMYD2,KLHL23,UBA2,RAP2A,MBOAT2,MCM8,RBM15,IDO1
GSE12963_UNINF_VS_ENV_AND_NEF_DEFICIENT_HIV1_INF_CD4_TCELL_UP	AUTISM	-5.58E-06	0.000192337	0.97684	622		blood	TWAS	c7	0.97684	1	IRF7,GRIK4,PARVA,FADS3,CACNB3,KRT2,TMEM229B,ADAL,SMAD3,NGRN,CRTC3,AXIN1,CACNA1H,CLCN7,DYNC1LI2,WWP2,FMNL1,GP1BA,SP2,ZBTB4,AMH,SLC39A3,ITPKC,CYB561D1,UBE2J2,SIKE1,TOR3A,PPFIA4,C1QC,SFN,XKR8,PTPRU,DYNLT5,ARFGEF2,DNAJC5,GSTT1,GRAP2,TTC38,SBF1,FAM168B,FAM117B,EFHD1,HSPBAP1,CLCN2,ARIH2,RNF123,RPS14,TRIM52,TRIM26,DHX16,PRRT1,MEPCE,MOSPD3,GIGYF1,ORAI2,PARP12,KCNH2,BAIAP2L1,FAM83A,PTK2B,HMBOX1,MIGA2,EHMT1,IFNGR2,SLC30A9,ZBTB25,RTL6,S100Z,B4GALT6,ZCCHC9,FRMD6,GALNT10,CLTA,ISCU,SLC35B3,SLC1A3,NCDN,KLHL42,ASB13,SMAD5,SUFU,WDR33,CD3E,CHGB,AGO1,PNMT,TGFBR3,CLDN4
GSE13173_UNTREATED_VS_IL12_TREATED_ACT_CD8_TCELL_DN	AUTISM	7.75E-07	0.000182435	0.996612	850		blood	TWAS	c7	0.996612	1	TIAL1,ARHGAP12,IDI1,AIFM2,SBF2,HINFP,CTSD,FOLR2,APAF1,DNM1L,DTX3,MDM2,CYSLTR2,PTGER2,EIF2AK4,NUSAP1,CLPX,UBE2Q2,VPS33B,NPEPPS,MIS12,ATP9B,ABCA7,CDC14A,PDE4DIP,RFX5,PPP1R15B,PHACTR4,USP1,DARS1,SESTD1,ORC2,TMBIM1,USP37,RNF25,DNAJB2,SLC30A6,HNRNPLL,MPHOSPH10,NEPRO,HACD2,CX3CR1,NEK4,PRDM5,CPEB2,MRFAP1,RAD50,AHRR,FAF2,DHX29,PLPP1,VNN1,TPMT,DEK,BCAP29,TNPO3,NSMCE2,GRINA,GOLGA7,PPP1R3B,LCN8,HELQ,HNRNPD,USP46,CASP3,CENPC,UHMK1,SAMSN1,ZHX3,CEP170,ADSS2,DNAJC3,KPTN,ZC3H15,SLAMF6,PTMA,TMX1,NFYA,HAUS6,MMD,TBC1D7,ODF2L,NAV2,ARHGAP5,GNL2,CBFA2T2,LGR4,CCDC122,RNF11,RAF1,LY96,GNA13,POGLUT3,PVT1,TBC1D5,PCGF6,HNRNPA3,SNX16,CUL2,HOOK1,FANCM,CEP192,CENPF,SLC33A1,MRPL32,SRGAP2,POMT1,ACER3,CEP83,MFSD6
GSE13173_UNTREATED_VS_IL12_TREATED_ACT_CD8_TCELL_UP	AUTISM	1.09E-05	0.000229289	0.962081	418		blood	TWAS	c7	0.962081	1	TRIM6,PLAAT3,CDC42EP2,CCS,ARHGDIB,RAPGEF3,FAIM2,CD163,IFT88,DCAF11,RTN1,ALPK3,POLG,E4F1,CCR10,SPHK1,AATK,SLC39A3,GNG8,CLEC11A,RPS9,VMAC,TMCC2,FCMR,KIF17,LEFTY1,ZBTB8OS,DPH2,NPHP4,ARFGEF2,ARVCF,TIMP3,SPATS2L,DUSP28,ANO7,PAQR9,SNCA,MOXD1,NOS3,HSPB1,MATN2,TIFA,H6PD,UNC5B,B3GLCT,TMEM184A,SNTA1,TMEM217,GPR25,LMOD1,FLVCR2,KCNT1,LRRC7,SLC35G2,HHIPL1,DRAM1,MAB21L3
GSE13229_IMM_VS_INTMATURE_NKCELL_DN	AUTISM	3.00E-06	0.000142757	0.983217	1275		blood	TWAS	c7	0.983217	1	FBXW4,BORCS7,CASP7,PTPRE,HK1,ANXA7,NDST2,CCNJ,BET1L,RIC8A,IFITM10,NCAPD3,SLC39A13,CCDC88B,RASGRP2,FIBP,ZDHHC24,CARNS1,OLR1,PCED1B,PRPF40B,DAZAP2,SOAT2,ING1,DCUN1D2,KLC1,TTC5,PARP2,METTL3,DHRS7,CCNDBP1,TERB2,MTFMT,PIAS1,CLCN7,BFAR,PRKCB,CLN3,QPRT,ZNF688,GSE1,EZH1,CHRNE,MAP3K3,ICAM2,PHF23,ASPSCR1,ZNF627,ZNF799,ANO8,ZNF14,TLE5,GNA11,NCLN,DHX34,SNRNP70,AP2A1,CERS4,DDX20,RSBN1,AP4B1,ACP6,PRUNE1,SLC27A3,ATP8B2,QSOX1,PPP2R5A,ACBD3,NIPAL3,EPB41,TTC4,LRRC8C,TBC1D20,NDRG3,ELMO2,ESS2,EIF4ENIF1,NAGA,TTC30B,PRKRA,BMPR2,CNPPD1,GPC1,HADHA,TMEM127,CIAO1,KANSL3,INPP4A,UNC50,SLC49A4,TPRA1,PAQR9,ABCC5,SENP2,ACTR8,DGKQ,FBXL5,ANAPC4,UGDH,SLC36A1,PRDM1,CRYBG1,TSPYL1,FUCA2,FAM8A1,ZSCAN26,ZKSCAN3,PPP1R10,DHX16,MDC1,TRIP6,AMZ1,CARD11,MTURN,VOPP1,ZNF12,MFHAS1,ABCA1,DPM2,CERCAM,PHYHD1,HELQ,PPM1K,COMMD8,IFIT2,MYLIP,SLC15A4,EFCAB7,RPN2,PARVG,DIPK1A,GCLM,PFKP,RAE1,SYK,MAGI2,DCAF8,TPST2,KLF12,DPYSL2,SIRT1,PEX5,MTRES1,ACADM,ELAC1,TMF1,ABI1,CAPN2,TM9SF4,COMMD7,CCND2,PTPRC,STX2,FBH1,OTULINL,CD180,CCP110,NAALAD2,SHPRH,SNX5,MGME1,ZFP90,SEPTIN9,SLK,YWHAQ,NKIRAS1,PLAA,SLC25A28,USP15,PDIA6,GANAB,DNAJA2,KIF21B,ADGRE5
GSE13229_IMM_VS_INTMATURE_NKCELL_UP	AUTISM	1.74E-05	0.0001824	0.923807	985		blood	TWAS	c7	0.923807	1	ARMH3,ADAM12,ADAM8,DDX21,NOC3L,LMNTD2,CHEK1,CDON,MS4A6A,CTSF,RBM14,FCHSD2,CD27,A2M,MCF2L,TFDP1,BRCA2,MESP1,MAN2A2,MAZ,HIRIP3,SRCAP,ADGRG5,ADGRG3,CES4A,HSD11B2,RANBP10,ELMO3,GAS8,RAI1,GFAP,ITGB3,ACSF2,CA4,CYB561,MBP,SPINT2,KCNN4,NAT14,NPPA,PRDX6,FGR,SERINC2,CCDC28B,DCDC2B,PHF13,MCOLN3,STK4,OGFR,PWP2,CHCHD10,SGSM1,NEFH,PAX8,PKP4,DPP4,RAMP1,SIDT1,CSTA,FAM43A,CMTM7,PLCD1,TMIE,KIF9,TLR6,APBB2,STARD4,SEPTIN8,NSG2,IRF4,RIOK1,PARP12,TCAF1,TMEM176B,HOXA5,ARHGEF10,CA2,LPAR1,HSPA5,PKN3,AK8,C4orf36,CLCN3,TG,CCNE2,LINS1,KAZN,ABCA5,SHISA2,ST8SIA4,SLCO3A1,UBE2H,SLAMF6,RGMA,TNFAIP8,METTL27,FRMD4B,RNF144A,CDH23,PDK1,TBXT,IKZF2,VIPR1,SMCO4,SLC24A3,SLC6A13,GPR161,BEND7,MBOAT1,PDGFA,PDCD1LG2,PATJ,EGLN3,TMEM18,PPP2R3A,BFSP2,TSHZ2,BICDL1,NFATC2,GPAM,PKN1
GSE13229_IMM_VS_MATURE_NKCELL_DN	AUTISM	-8.85E-06	0.000147344	0.952103	1214		blood	TWAS	c7	0.952103	1	BAG3,DENND10,PALD1,PRF1,ENTPD1,HARBI1,CCDC88B,RPS6KA4,SNX15,TRIM3,PACS1,TMEM106C,COX14,KRT86,TARBP2,RBMS2,IFFO1,CLBA1,AP1G2,GZMB,DCAF5,MED6,CEP152,AP3B2,DECR2,BAIAP3,AMDHD2,SPN,MAPK3,ITGAX,EXOSC6,AARS1,VAC14,MLYCD,TCF25,INPP5K,RAP1GAP2,CD300LB,NAA38,SRP68,PGPEP1,TIMM13,PIP5K1C,TYROBP,CAPNS1,ZFP14,AKT2,FBXO46,CYTH2,ZNF524,RPL36,ARHGEF18,ISG15,ST7L,MAGI3,PTPN22,DCLRE1B,CHD1L,SCNM1,S100A1,SCAMP3,SYT11,ARHGEF2,FCGR2A,FCER1G,PADI4,CYB5R1,CAMK2N1,USP48,PEX10,EPHX1,ARF1,SH3BGRL3,RPA2,CCDC17,GPBP1L1,ZBTB48,CST7,CEP250,AGPAT3,UQCR10,TCN2,TTC38,CERK,SLC66A3,LPIN1,TMEM163,CNPPD1,RHBDD1,B3GNT7,INPP5D,MCEE,CHMP3,MAGEF1,CX3CR1,INTS12,HNRNPA0,RANBP17,FUCA2,ATF6B,NQO2,RING1,ZBTB9,KCNQ5,ORAI2,AMZ1,CARD11,NT5C3A,WIPI2,EIF2AK1,DNAAF5,GET4,KLF10,PTK2B,NIBAN2,NAIF1,CIZ1,GLE1,AGPAT2,IL11RA,FANCG,CARD19,B3GNT5,FAT4,TSPAN5,NR3C2,USP40,ANXA2,DNAJC18,NUCB2,PLEKHG3,SAP30L,CMKLR1,EPDR1,SLC9A9,UTP23,CLIC5,ENPP5,GPS2,NEDD1,TM9SF4,SELENON,KLHL42,MAPK14,CMTR1,MDM1,PLCB1,MPND,RGS17,ME1,CD2,NSMCE4A,TBC1D8,RRAS,COL8A2,RAP2A,VIM,STRIP1,BLOC1S2,DUSP8,PIK3C3,MEX3D,TGFB1
GSE13229_IMM_VS_MATURE_NKCELL_UP	AUTISM	-7.43E-07	0.000179435	0.996694	993		blood	TWAS	c7	0.996694	1	CTBP2,ADAM12,LIPN,CDON,LPXN,RNF169,PPP1CC,SLC2A13,PFKM,MRPL51,BRCA2,RNASE2,PNMA1,TMEM63C,EFL1,UBE2I,IL21R,ZNF689,ADGRG3,COTL1,BLMH,MYO1D,AP2B1,YPEL2,ALOX15B,PRTN3,HOOK2,ABHD8,NAT14,PEX11G,MOV10,ADAMTSL4,ARNT,GPATCH4,LHX4,KLHDC7A,SNAP47,PABPC4,ATPAF1,USP1,CD93,TTC3,SUSD2,SGSM1,ITM2C,NDUFA10,DRC1,EHD3,AAK1,PCBP1,MYLK,RPN1,RFC4,RTP4,HES1,FAM43A,TFRC,IL17RB,SLC25A4,KLKB1,LIAS,N4BP2,CEP135,SEPTIN8,LEAP2,TCF7,NSG2,MCTP1,ARG1,PDE7B,NHLRC1,C6orf136,VARS1,LTA,PRRT1,PACSIN1,PRPH2,PSMC2,ZC3HAV1L,HIPK2,TCAF1,ZNF467,TMEM176B,TPST1,NFX1,STAP1,INPP4B,SNRK,TG,TP53INP1,RETREG1,ATP8A2,STK39,ST8SIA4,ASPHD2,TNFAIP8,DAAM2,ACP3,PGS1,SIRT5,ZMYM4,PDK1,FAM114A2,CCSAP,NUP133,ELOVL5,RAN,IKZF2,IPO7,KLHL9,HLTF,SSBP1,TLR5,LYRM7,IL7R,NIPBL,NIT2,PCNP,FNTA,PLXDC2,HOOK1,DSC1,TUBB6,OPA1,GPR15,SESN3,C2orf49,HEY1,NEDD9,MLEC,KHDRBS3,TRIM32,SLC20A2,RFTN1,SAXO2,CRTAM,S100A4
GSE13229_MATURE_VS_INTMATURE_NKCELL_DN	AUTISM	5.63E-06	0.000162102	0.972278	1075		blood	TWAS	c7	0.972278	1	BORCS7,CASP7,FHIP2A,NDST2,ENTPD1,CCNJ,TSG101,SLC39A13,TRIM3,LTO1,DENND2B,KLRD1,TMED2,KRT2,CALCOCO1,NFE2,XPOT,COG6,ADSS1,ACIN1,ACYP1,PARP16,BFAR,TSC2,PKD1,SPN,QPRT,GDPD3,RBL2,AMFR,PRPF8,RAP1GAP2,PRKAR1A,ZBTB4,NAA38,NFATC1,EIF3G,ZNF627,ATP13A1,ZNF14,ZNF383,ZNF571,ZC3H4,TSEN34,ZNF329,DDX20,METTL25B,CASP9,ARHGAP30,UHMK1,SLC30A1,ACBD3,SNAP47,WNT9A,ZNF692,MUTYH,GPBP1L1,USP1,ZRANB2,ITPA,NDRG3,PCNT,PATZ1,EIF4ENIF1,TIMP3,EP300,NCK2,PUM2,GPC1,CNRIP1,PCYOX1,KANSL3,INPP4A,CD200R1,ARHGAP31,WDR5B,SLC49A4,TWF2,PCGF3,UGDH,ANKHD1,IK,RBM22,BOD1,SNX18,NT5DC1,FUCA2,ZNF322,NQO2,ILRUN,CNOT4,WDR86,LSM5,RNF216,ZNF394,COX6C,ZNF251,MFHAS1,PIP4P2,UBE2R2,FAM241A,STK10,MYLIP,CYTH1,ZBTB2,VIRMA,ANP32B,MAIP1,GFI1,ITGAV,FBXO3,POC1B,TMC6,CMKLR1,ALKBH2,ELAC1,PXYLP1,RAD21,KBTBD8,PUM1,ABI1,FAM114A2,CDK14,CAPN2,FBXO28,MRM2,NAA35,BTBD10,MACIR,C5orf63,PTTG1,POLR3G,MDM1,PHF1,UBAC1,FAM20C,NFE2L2,TNKS,BRD3,PPM1H,ATL1,ZFP90,SS18,NAPG,FBXO45,DUBR,MFN1,ARHGEF3,MGAM,SCN2B,SNX5,STRIP1,SPIDR,KHDRBS3,SLC25A28,LRP6,DNAJA2
GSE13229_MATURE_VS_INTMATURE_NKCELL_UP	AUTISM	5.98E-06	0.000208333	0.97711	696		blood	TWAS	c7	0.97711	1	ARMH3,RNLS,PLCE1,NOC3L,SLC43A3,LPXN,FCHSD2,IKZF4,MCF2L,RIPK3,KCNK13,GSC,C15orf62,RPS15A,HIRIP3,DPH1,INCA1,ACE,APCDD1,CFD,RAB3A,SPINT2,KCNN4,IGSF23,TNFSF14,AIM2,PRDX6,PLA2G2C,ECE1,FGR,INPP5B,MFSD2A,RERE,GBP6,ARVCF,CHCHD10,SMC1B,NMUR1,RAMP1,EIF2AK2,THUMPD2,ATP6V1E2,IL17RC,CHCHD6,MELTF,KIF9,IMPDH2,SLC25A4,TLR3,CCSER1,MGAT4B,MOXD1,ZC3H12D,TNF,HLA-DOA,PACSIN1,PARP12,TCAF1,DNAH11,KLF10,NKX3-1,CD274,KIAA2026,NFKB1,PKD2,HERC6,BEND4,OCIAD2,CENPU,SLC38A1,CRACDL,RETREG1,DAB1,TMEM86B,CEBPB,CCDC18,SLCO3A1,SNX7,CELF2,SLAMF6,CPVL,NME8,NIM1K,HOOK1,B3GLCT,SARAF,LGALS3,ABCB4,SLC24A3,DROSHA,IL7R,RCSD1,PLEKHH1,MEGF6,PDCD1LG2,CD160,FGFR2,LDHB,ETNK1,EGLN3,IGF1R,MUC16,TMEM18,PPP2R3A,KHDRBS2,ZSWIM4,PPP1R1B,PPP1R3G,PLXNC1,BICDL1,ANGPT2,RFTN1,BEND5
GSE13306_LAMINA_PROPRIA_VS_SPLEEN_TREG_DN	AUTISM	1.15E-05	0.000162088	0.943429	1052		blood	TWAS	c7	0.943429	1	PAOX,MASTL,CC2D2B,TSPAN4,RNF26,TIRAP,DCPS,ASCL2,TSPAN18,C12orf42,NOPCHAP1,TSPAN9,NEMP1,RCBTB2,ADSS1,SIVA1,ANG,GZMB,MIA2,CHSY1,DAPK2,SNUPN,TSR3,PGP,TFAP4,ADGRG5,SPATA2L,COX10,RNF112,PLEKHH3,MPP2,TMEM107,OGFOD3,RAB3A,ZNF428,AHCYL1,SELENBP1,THEM5,S100A9,RIT1,PADI2,DOCK7,SOX12,CD93,TP53TG5,ZNF334,LSS,MTFP1,HPCAL1,RALB,CCDC115,RHOB,HS1BP3,HJURP,DOK1,LMAN2L,BRK1,CHCHD6,NAT8L,MFSD10,STARD4,P4HA2,ZCCHC10,RELL2,F12,MRPS36,MCTP1,ACAT2,TCP1,TUBB,ZBTB12,SSR1,PILRB,TFR2,NYAP1,ATG9B,DNAH11,CDCA7L,AMZ1,CPSF4,TBC1D31,TOP1MT,KIFC2,LPL,ENTPD4,EGFL7,C8G,GCNT1,SCRG1,THEMIS,MED12L,TMEM132C,AP3S1,PSAT1,TSGA10,BASP1,GRHPR,C9orf85,ANXA1,SMKR1,AQP9,NFIL3,CDCA2,THSD1,PYGL,TREML4,GMDS,FGGY,AURKB,FKBP1B,RAD51AP1,MAN1C1,BAG2,CDIN1,PLOD2,FOXI1,MBOAT1,SPOCK2,KLF9,ARMC2,PPIL6,CD72,ARHGEF39,TXN,HACD4,NUBPL,RGS6,EGLN3,CDH1,DSC1,GPATCH11,DLEU7,C6orf132,BBS5,ERP29,TEX9,MBNL2,HACD1,C9orf24,FDX1,CDC16,MCPH1,MGMT,GLOD4,ACP1,TIPARP
GSE13306_LAMINA_PROPRIA_VS_SPLEEN_TREG_UP	AUTISM	-4.66E-06	0.000154182	0.975893	1091		blood	TWAS	c7	0.975893	1	FAM53B,KIF5B,MAPK8,SGMS1,ADK,EXT2,ARHGAP1,PTPRJ,TMEM216,KAT5,DGAT2,AMIGO2,PCED1B,PRKAG1,TMBIM6,SMARCD1,DAZAP2,SPRYD3,RARG,IKZF4,STAC3,CCDC88C,MFAP1,TRIP4,SNAPC5,ERI2,TNRC6A,C16orf54,ITGAL,C16orf74,MAP1LC3B,CYBA,CDK5R1,LASP1,SP2,YPEL2,ICAM1,NFIX,MKNK2,ZNF493,CD70,ANP32E,S100A8,TPM3,UBE2Q1,ARHGAP30,NIBAN1,PRG4,LPGAT1,ELOA,PTPRA,ATRN,RBL1,SERINC3,PCIF1,FAM3B,MED15,GRHL1,STAM2,COQ10B,PLCL1,CTDSP1,ITM2C,TMEM127,SCN5A,ZNF619,LTF,MON1A,DGKQ,TLR1,CREBRF,RNF44,NSD1,MGAT1,BTNL9,ERBIN,SERINC5,PLAGL1,TAGAP,GNMT,CENPQ,BACH2,MAP3K7,ZNF655,TRIM56,TTC26,HIPK2,PARP12,GIMAP8,GIMAP4,RBM48,PON2,ZDHHC2,DUSP4,SLC44A1,FKTN,PBX3,DOCK8,C9orf64,FAM120AOS,AFF1,EPC2,KIF5C,RNF150,ANKRD12,STK10,SLC35D1,TRAM2,MYLIP,ITGB3BP,INVS,TP53INP1,KAZN,KIAA0040,DOT1L,BCAS3,SLC9A8,PTPN1,HIPK3,LCLAT1,FAM107B,HSD17B4,UNC5CL,STX1A,CARD6,TOB1,FRMD4B,CD83,RABGAP1L,KIF3B,ASXL1,UBLCP1,TIGAR,LHFPL6,REV3L,FBXL3,SCIN,VEZF1,BCL2L13,CDC42SE2,SMAD5,GLCCI1,SESN1,PINX1,TNFSF4,REEP3,SHLD2,CREBL2,PPM1B,CCPG1,SESN3,CREB1,BCAS1,RGS2,LMBRD1,PPP1R3G,CAAP1,ZNF592,RFTN1
GSE13306_RA_VS_UNTREATED_MEM_CD4_TCELL_DN	AUTISM	3.10E-06	0.000138595	0.98217	1171		blood	TWAS	c7	0.98217	1	HK1,DDIT4,GATA3,IFITM3,SBF2,ADM,CEP164,SLC37A4,TIRAP,DENND5A,PKP2,ACVRL1,CELA1,TPI1,ENO2,ERO1A,GCH1,DGLUCY,SYNE3,UACA,SNRNP25,MT1E,TNFAIP1,ALDOC,RAB34,FLOT2,CCR7,GALK1,MXRA7,KCNK6,DMWD,PTGIR,NAPA,GYS1,PRR36,TNFRSF4,C1QTNF12,CIART,SELENBP1,CYB5R1,IL10,FCMR,IRF6,PRXL2B,SNHG12,MFSD2A,PPT1,DYNLT5,GADD45A,TRIB3,TP53INP2,SMOX,OSER1,B4GALT5,RIPK4,PFKL,H1-0,GCAT,LPIN1,PDK1,MAP3K20,CFLAR,HJURP,MTHFD2,REEP1,PHLDB2,BTLA,ST6GAL1,MAP4,LAMB2,CRYBG3,HPSE,P4HA2,IL4,ANXA6,ZC3H12D,ACAT2,IER3,HSPA1B,IRF4,CGAS,HILPDA,SNX10,GARS1,MYO1G,NIPSNAP3B,PTGS1,DAPP1,ANKRD50,PAQR3,ANTXR2,METTL14,ABHD18,CNN3,SIAH2,PGM1,ANXA2,ENO1,SLC25A33,TEX10,NDRG1,AVPI1,H3C4,CHD7,NFIL3,SLAMF7,ERMN,RALA,ENC1,NPHP3,EXOSC8,SLC1A4,ATF3,BATF3,TMF1,ARL6IP5,FRMD4B,KYNU,ZNF131,NEK6,PKM,PPME1,CAPN2,VLDLR,STK38L,SLC2A1,MYH3,NREP,GNA13,MACIR,SCAMP1,MREG,C9orf72,PPP1R26,RBM45,PRDM1,CRYBG1,PKIB,MYO6,GLO1,PPP1R3B,IARS1,RXRA,TMEM38B,TLE1,HEMGN,TENT5C,BMPR1A,ZC3H12C,EGLN3,NEDD4,RMC1,LY75,PPP2R3A,MBOAT2,VIM,HLX,ETV6,FZD7,AHNAK,SLC3A2,CTH,GPT2,TNFSF9
GSE13306_RA_VS_UNTREATED_TCONV_DN	AUTISM	-1.22E-05	0.000158015	0.938585	953		blood	TWAS	c7	0.938585	1	ADAM12,PAOX,SPRN,VSTM4,ENTPD1,IFITM2,IFITM3,PDGFD,BUD13,IL10RA,SERPING1,TMEM132A,FTH1,RCOR2,EHD1,OAS3,TULP3,SLC11A2,PYM1,CS,PROZ,PLD4,RNASE2,PSMA6,B2M,APH1B,RAMAC,TMEM106A,EFTUD2,CYB561,SLC16A5,TRARG1,GRIN3B,BEST2,DNASE2,BST2,RYR1,LYPD5,FPR1,CHMP2A,CRB3,TEX45,CCL25,MYO1F,ENSA,SLC25A44,CPLANE2,NOS1AP,ACBD3,TRIT1,PANK2,ABHD16B,LRRC3,ADORA2A,GRAP2,FAM83F,CHADL,ODC1,UXS1,PKP4,PIGF,COMMD1,DNAAF10,DNAH6,MME,P3H2,CLASP2,CXCR6,CCR2,NAA80,UBE2K,DAP,MAP1B,ENPP3,ALDH5A1,CDC5L,RCAN2,MMUT,CLDN15,PARP12,LYPD2,ZDHHC2,BMP1,MAD2L1,UTP3,DCK,RAB38,P2RY13,RALGAPA2,FAM204A,KCNJ15,F2RL1,GPR155,ADD3,INCENP,B4GALT6,RNF125,SEZ6L,MDH1,MTRF1L,ACP3,SPAG8,DNM3,ZC2HC1A,DNAJC19,FZD4,DCAF10,EIF4E3,PTPRM,BTBD10,GTSF1,KCTD20,IL18R1,AXIN2,SHISA4,ABLIM3,TIFAB,LITAF,WWP1,PAG1,IPMK,TAF4B,MYT1L,CD47,NDUFAF5,GTF2F2,CENPF,PAK1IP1,DLEU7,CHCHD7,RBM4B,SEMA3G
GSE13306_RA_VS_UNTREATED_TCONV_UP	AUTISM	-8.12E-06	0.000150622	0.957033	1164		blood	TWAS	c7	0.957033	1	FBXW4,CUEDC2,ZNF239,COL13A1,PRF1,IRF7,TAGLN,DPAGT1,POU2F3,PLEKHA7,CD82,CHKA,IGHMBP2,PDE2A,SDSL,PUS1,POLE,PARP11,CERS5,LETMD1,IGFBP6,P3H3,CUL4A,MED4,MTA1,PARP2,MIDEAS,COQ6,INO80E,DCTPP1,TRADD,ZSWIM7,PIGS,TEFM,RNF135,NR1D1,FKBP10,TUBG2,MPP2,TANC2,CD79B,SCN4A,SLC16A11,TTYH2,ST6GALNAC2,LRRC45,MAN2B1,NIBAN3,COLGALT1,BTBD2,FFAR2,RBM42,TICAM1,MLLT1,TNFSF14,RPS5,CSF1,BCL9,S100A1,THBS3,ISG20L2,ACBD6,PPP1R12B,NENF,NOL9,DNAJC11,PXMP4,UQCC1,DDRGK1,NCOA5,YTHDF1,OPRL1,PIGP,COMT,PI4KA,TOP3B,NF2,CABP7,PES1,RANBP2,SP3,EEFSEC,PAQR9,ABCF3,LSG1,XXYLT1,SHISA5,GRM2,ARF4,ELOVL6,BRD9,TERT,APBB3,HDAC3,GM2A,FGFR4,FAM151B,SLC9A3,MRPL14,ZKSCAN5,POP7,PRKAR2B,LMBR1,CYTH3,DNAAF5,CYC1,ADCK5,ZNF250,MFHAS1,MVB12B,RALGPS1,FUBP3,TOPORS,GPAT3,TMEM50B,ATP8A1,HSD17B11,SLC10A7,MFSD8,SLC44A3,DDX49,CHD6,MTX3,PCNX1,C1orf198,CYP26B1,FOXP4,NPHP3,VSTM2L,GPATCH1,ASAP1,STK40,LTA4H,CDK14,CLASP1,CCN3,EPHB6,IL27RA,SECISBP2,IMPA1,WDR5,BMF,SHLD2,EML5,SAV1,MTHFSD,ALMS1,ACKR2,DZIP3,GPR83,VTA1,CCDC82,SORCS3,SLC25A28,SOX7,SMC4,LAMP1,MRPS18B
GSE13306_RA_VS_UNTREATED_TREG_DN	AUTISM	1.77E-06	0.000152396	0.990716	1041		blood	TWAS	c7	0.990716	1	COL13A1,P4HA1,LIPN,NLRP6,PEX16,KCNK7,METTL7A,TAC3,VAMP1,FOXO1,MOK,CMTM5,MIA2,SHF,APH1B,PPIB,MSRB1,RPL3L,NLRC5,C16orf86,DUS2,ZDHHC7,MIEF2,LASP1,YPEL2,WSCD1,TTYH2,TMEM256,NLGN2,SPHK1,SLC26A11,SECTM1,PSTPIP2,CDKN2D,C19orf38,DOCK6,C19orf25,EEF2,ZNF575,NKG7,C19orf18,KIF1B,CELSR2,UBE2J2,AURKAIP1,CDC42SE1,TMEM51,C1orf21,E2F2,AK5,SIRPA,CDC25B,RIPK4,IL17RA,GAS2L1,CSNK1E,NUP50,ECRG4,ICOS,PTPRN,DRC1,EIPR1,CDC42EP3,ASPRV1,DUSP11,MME,CSRNP1,MAP4,GNAI2,RAD54L2,POC1A,CLOCK,SLC12A7,TAF7,RNF130,SCGB3A1,VNN2,PDE7B,MYCT1,TPMT,DUSP22,GABRR2,PILRB,GIMAP1,SCRN1,TYW1,FBXO32,TMEM65,PDLIM2,PCMTD1,VXN,PHF19,LCN8,C8G,UAP1L1,NOL6,ALG14,SLC15A4,MITF,POMGNT2,PHF20L1,BPNT2,DTX3L,PLXNC1,TMCC3,RNF125,CDCA2,CKAP2,PLEKHG3,TREM1,YPEL5,CBL,FARS2,SERTAD2,EPDR1,NEK11,EIF4E3,OSTF1,SENP6,SLAMF8,NEURL1B,IL18R1,LAMP5,MZB1,SYT17,IGFBP2,GLCCI1,MYO6,THBS1,PAK6,PPM1H,CREBL2,DTD2,RBBP8,SNTG2,HGD,PHLDA2,RPL19,SRPK2,RBM15,SORCS3,FAU,DHX16
GSE13306_RA_VS_UNTREATED_TREG_UP	AUTISM	4.72E-07	0.000148954	0.99747	1142		blood	TWAS	c7	0.99747	1	SLF2,ENKUR,ECD,ANKRD22,ZBED5,NRGN,CHEK1,TSPAN32,ITFG2,SUOX,PA2G4,CHD4,XPOT,RAB20,DCUN1D2,NUDT15,RAB2B,SRP54,EIF2AK4,C15orf62,LIPC,CAPN15,EME2,HAGH,GGA2,TNRC6A,CLUAP1,VKORC1,BBS2,SNAI3-AS1,BLMH,COPRS,GSDMA,VAT1,GRN,RSAD1,TRIM37,SLC38A10,YJU2,PLA2G4C,LIG1,PRR12,SIGLEC7,SRM,DHRS3,ARNT,ILF2,DDI2,XCL1,CHI3L1,INPP5B,NCOA5,CSE1L,PTTG1IP,COL6A2,NEFH,UXS1,D2HGDH,USP39,TMEM42,TMEM158,LZTFL1,CCR9,HYAL3,TLR9,GSTCD,GUF1,SORCS2,LPCAT1,ETF1,LARS1,FAF2,ZFP2,KIF13A,H1-2,TRIM39,RRP36,RREB1,MCM7,TMEM176B,TMEM176A,DAGLB,GET4,GLE1,KYAT1,MED22,HSD17B11,DCTD,TPBG,CCNE2,SLC38A1,MGAT4A,CRACDL,CA8,CYP26B1,SFXN5,TTC17,NUDT7,NAT10,MTHFD1,CTTN,PEX5,TPH1,SLC25A51,CMKLR1,ASB2,COA7,MMD,PRRC2B,ZMYM1,EFR3A,ASAP1,HSPH1,WDHD1,URB2,LTA4H,LGR4,REV3L,STX2,CCN3,NUDT12,SCAMP1,PIGH,RNF217,LRRCC1,CENPP,ST8SIA1,IRAK3,SAV1,PPM1B,PREPL,FAM3C,BBS5,ERP29,PAN3,RSU1,B3GALT2,CNOT11,UTP20,PTDSS1,HGH1,ZDHHC6,THAP12,LAMP1,ALKBH8,IL27RA,ADGRL1,TERF2IP
GSE13306_TREG_RA_VS_TCONV_RA_UP	AUTISM	1.11E-05	0.00018554	0.952135	981		blood	TWAS	c7	0.952135	1	OAT,MASTL,LIPN,CDON,RBM14,RAD9A,TNS2,PRIM1,VAMP1,RAB20,TMCO3,HSP90AA1,PNP,RBM25,CCDC88C,LIPC,TRIP4,MPI,DNAJA4,JMJD8,ANTKMT,JPT2,CDIPT,CPNE2,DYNC1LI2,CDH13,CDK10,COPRS,EFTUD2,GFAP,COPZ2,DHX33,UBE2Z,SMG8,YPEL2,YBX2,SECTM1,RAB40B,USP43,C18orf32,BCL2,SLC44A2,WDR83OS,SF3A2,LMNB2,C19orf48,PRPF31,RTCA,CELSR2,PLEKHO1,ENSA,S100A4,SHC1,ADAM15,NTRK1,ARHGEF2,FCER1A,MPZ,ITLN1,DDOST,JMJD4,MAST2,DHCR24,RPF1,PROCR,TXNRD2,DRG1,DBI,RPRM,ARPC2,DRC1,ACTG2,ALG3,MAP4,NME6,MST1R,ELOVL6,TMEM154,NAT8L,KIAA0232,SLC12A2,ZFP2,MGAT4B,GOLPH3,MED10,MAP1B,ANKRD6,SLC12A9,POLR2J,BCAP29,HOXA1,NUDCD3,OGDH,WIPI2,USP42,CCT6A,TMEM248,ARC,ZNF623,ORM2,ERMP1,KIF27,FAM120AOS,H2AZ1,GTF3C4,TXK,HPF1,LARP7,TTC28,ATP6V1C1,DCAF13,FHAD1,KLF2,KCNJ15,DOT1L,OMA1,F2R,SCAMP1,SMKR1,MDH1,CBL,DNAJC30,TMEM119,RRAGA,TTC33,ASCC1,UBE2L6,EMC1,SOCS2,NIFK,IKZF2,ERP44,KCTD20,ABITRAM,RTKN2,PTPRB,BFSP2,MDFIC,PTPN11,CNTNAP2,NKIRAS1,DCUN1D5,MBD5,LONRF1,INSIG1,STOML2,SCD,IDE,FDX1,ZNRF3,CAMSAP2
GSE13306_TREG_VS_TCONV_LAMINA_PROPRIA_DN	AUTISM	-3.79E-06	0.000166524	0.98186	1031		blood	TWAS	c7	0.98186	1	RBM20,LHPP,PRXL2A,SLC35G1,PIK3AP1,FHIP1B,CDK2AP2,TPCN1,GALNT9,ARHGDIB,SPSB2,LPAR6,RCBTB2,PPP1R13B,CHSY1,VPS18,OIP5,MCTP2,GNPTG,ATXN2L,TBX6,VKORC1,NLRC3,HYDIN,SNAI3,RPA1,EVI2A,EZH1,ARRB2,NUP88,GNGT2,ABI3,ZNF652,DLX4,ARMC7,ALPK2,ECSIT,ANKLE1,RAB3A,GRAMD1A,RPS16,COQ8B,FCGRT,CPLANE2,FHAD1,FASLG,PRDX6,IL24,RER1,TXLNA,RPS8,FAAH,TP53TG5,PLTP,PKNOX1,PI4KA,GUCD1,LRRC75B,GGT1,PPP6R2,INPP1,BCS1L,PRKAG3,ABCB6,QPCT,CCDC191,SRGAP3,CRYBG3,RIOX2,NAT8L,PPEF2,CDKL3,SLC34A1,F12,GFPT2,GZMA,SCML4,DSE,SYNE1,ACAT2,TUBB,RPS18,PLA2G7,MBLAC1,HOXA9,NOD1,BBS9,FGL2,CPSF4,ZNF251,FAM78A,MED22,TMEM141,SPATA6L,MFSD14B,PAPSS1,CCNI,LYPD6B,CNGA1,SELENOT,SUCNR1,RSPH1,PI4K2A,SLC38A1,COA5,GALNT12,VEZT,OSBPL3,POU2AF1,RPS19,TMEM119,CCDC6,CP,NAGK,NGLY1,PRR5L,STXBP5,LGALS3,ELK3,TGFBR2,HLTF,FNTB,MAP4K4,MFSD9,NR3C1,SRPK1,TAF13,KMT5A,MAPRE2,IPMK,ST8SIA1,FAM227B,ATP13A4,STAC,EPSTI1,SHLD1,SNX5,STK17B,AGO1,RNF10,NRG1,SORCS3,TDRP,SLC30A7,KIF21B
GSE13306_TREG_VS_TCONV_LAMINA_PROPRIA_UP	AUTISM	-1.98E-06	0.000179426	0.991185	1053		blood	TWAS	c7	0.991185	1	PBLD,RAPSN,ZDHHC24,CCS,RNF121,KLRC2,MANSC1,RILPL2,ARF3,IKZF4,GNS,NECAP1,TNFAIP2,PLD4,NDRG2,FES,ZNF768,MMP15,NFAT5,ST3GAL2,KIAA0513,CYBA,SAMD14,TOB1,YPEL2,DCXR,PARD6G,MKNK2,PLPP2,CD37,DHRS3,TRIM46,SLC19A2,NIBAN1,TRIM11,NLRP3,PER3,PARK7,SMOX,PRNP,TIAM1,ICOSLG,CBX7,PDGFB,ODC1,PLEKHB2,RHOB,SLC23A3,DNAJB2,DNMT3A,B4GALT4,SEC22A,PCYT1A,NRROS,LTF,APEH,ARF4,PLA2G12A,SORCS2,LPCAT1,SIL1,CLTB,MGAT1,SNX18,ADAMTS6,SGK1,PLAGL1,GPLD1,ZKSCAN3,HLA-A,LTB,PBX2,TUBB2B,HLA-DOB,MEA1,FIS1,TTC26,HIPK2,GIMAP8,GIMAP5,RBM48,CASD1,TRIB1,CPNE3,SLC44A1,RABGAP1,C9orf78,VAV2,AGPAT2,CCDC171,C9orf64,DNAJB14,IL10RB,IFNAR1,RAP1GDS1,UAP1,SPRY1,INPP4B,JARID2,RTL6,TMEM38A,TM7SF3,DOCK10,NUCB2,SHISA2,TBCA,PTPN1,MEST,ST7,LMO7,NRN1,SSH1,SPRED1,ACER2,CNKSR3,QKI,SLC25A36,TNFSF10,CDHR3,RABGAP1L,EPHX4,PIM1,PARP8,EFNA5,ILVBL,PSD,ARL3,PRKAR1B,UNC13B,PDCD1LG2,TSEN15,CREBL2,PPM1B,LGMN,NFKBIA,RAB27A,EMC7,NPC1,TRAT1,BHLHE40,GPR83,ATXN2,PTPN11,IL10RA,BCAS1,TEK,CAPN5,ADAMTS1,PSD3,CYP11A1,MAB21L3,GNAQ,CAMSAP2,BEND5,DISP1
GSE13306_TREG_VS_TCONV_SPLEEN_DN	AUTISM	-2.20E-06	0.000144242	0.987845	1227		blood	TWAS	c7	0.987845	1	ZFAND4,SGMS1,TSPAN14,MPPED2,EXT2,SYTL2,KLRD1,HIP1R,ABCB9,PLEKHA5,NAP1L1,CLEC6A,ITM2B,RCBTB2,SIVA1,DHRS7,POMT2,CHSY1,DUOX1,CIB2,BAIAP3,RPL3L,HIRIP3,CD2BP2,TFAP4,COX10,HS3ST3B1,RPA1,ALDH3A2,HSD17B1,NFE2L1,ARRB2,CYB561,ST6GALNAC2,LGALS3BP,DNMT1,FAM174C,HAUS8,GNA11,COX6B1,ZFP14,RYR1,MAP4K1,CYP2S1,CD177,ZNF471,ARHGEF18,MYO1F,AGTRAP,CD244,FCGR2A,PADI2,SFT2D2,QSOX1,EDEM3,MCOLN2,SLC52A3,CD93,PLTP,LSS,GGT1,SLC20A1,STAM2,TTC32,HACD2,CDV3,TRPC1,MAGEF1,IQCG,CXCR6,FYCO1,RIOX2,ST3GAL6,MND1,MFSD10,KIF3A,AHRR,LNPEP,DSE,SYNE1,H2BC5,ZNF318,CENPQ,SP4,CHST12,AMZ1,FGL2,GSAP,CPSF4,ARHGAP39,ZDHHC2,FAM78A,SNHG7,FANCC,SLC39A8,LYPD6B,COMMD8,THEMIS,GPR171,MED12L,SGSH,PRR5,TMEM71,KIDINS220,PSAT1,TLE4,SLFN12L,CCR8,SLCO3A1,WIPF1,ACP3,OTUD1,CARD6,SLC9A9,RNF144A,NGLY1,GRIK3,PGM2L1,GNG2,MAN1C1,TGFBR2,FBXL3,CGGBP1,ZFP36L2,DSCC1,GOLM1,BCL2L13,IL1R1,EMB,PCDH1,ANKH,SATB1,MICAL1,CYB5R4,ATXN3,CDH1,DUBR,IL20RB,PHLDA2,EVL,SESN3,ERP29,EPSTI1,DNAJC15,TEX9,MBNL2,MFSD6,EIF2AK3,AHR,TDRP,PDE7A,TTC9C,TGFBR3
GSE13306_TREG_VS_TCONV_SPLEEN_UP	AUTISM	4.18E-06	0.000179428	0.981402	1029		blood	TWAS	c7	0.981402	1	OAT,FAM53B,UROS,KIF5B,ZCCHC24,PAPSS2,TCTN3,TSPAN32,TP53I11,PTPRJ,CCS,RNF121,SFSWAP,SPRYD3,IKZF4,C1R,DGKH,PLEKHD1,STARD9,ZSCAN29,MPI,PTPN9,FAH,SLFN5,COL1A1,YPEL2,NTN1,MYOM1,SLC14A1,BCL2,NFIX,SPINT2,ARHGAP35,CD33,DRAXIN,ECM1,ADAMTSL4,ARF1,TRIM17,SIPA1L2,MAP3K21,DOCK7,VAMP3,PER3,FKBP1A,PROCR,BLCAP,SDC4,MMP9,FAM3B,HSF2BP,PCBP3,MTMR3,LIF,ODC1,RPRM,CTLA4,ICOS,ITM2C,RAMP1,PPM1L,CSRNP1,LTF,ELOVL6,PRDM5,TLR1,HBEGF,DELE1,IL6ST,MAP1B,THBS4,SGK1,ZC3H12D,LTA,SERPINB9,LYRM2,BACH2,AHCYL2,HIPK2,C7orf50,LPL,DUSP4,RIPK2,SNX30,CAMK2D,IL10RB,ADAMTSL2,CNOT6L,RTL6,ISG20,ZNF608,SLC4A7,FBXO41,INPP5A,NUCB2,PTPN1,SKOR1,NEFM,LCLAT1,FAM107B,PHC3,SNX3,TCEA3,NFATC2,TBC1D7,ZDHHC23,SLC25A3,ARHGAP5,FGGY,CDHR3,ANKDD1B,SOCS2,BCL2L1,KIF3B,ASXL1,ELAPOR2,NBEA,CCND2,PARD3,TSC22D1,ACOX2,IL2RA,PIM1,ABITRAM,ATP6V1E1,FOXI1,MAST4,CNDP2,SESN1,DYNC1I1,HIVEP2,WWP1,PDCD1LG2,HACD4,PTGFRN,DOCK1,MAP4K5,GPATCH11,MLF1,LAMC1,GPR83,DSCAML1,DNAH7,RGS2,RSF1,ASTN2,BCL9L,SMPD3
GSE13306_TREG_VS_TCONV_UP	AUTISM	5.88E-06	0.000171367	0.972646	952		blood	TWAS	c7	0.972646	1	BMS1,NET1,DDIT4,NLRP6,TAGLN,ASCL2,SERPING1,CATSPER1,RITA1,RESF1,ZBTB39,ARHGEF25,VAMP1,CUL4A,BAG5,ZSCAN29,ADPGK,ISG20,PEX11A,YPEL2,ARSG,TTYH2,CCDC57,SECTM1,NFIX,ZNF575,PSPN,CRB3,EVI5L,CELSR2,GSTM2,CSF1,S100A13,TMEM51,STX6,CDK18,MAP3K21,BMP8B,DOCK7,ICMT,ACOT7,AK5,VAMP3,PER3,PARK7,PPDPF,RTEL1,OPRL1,HSF2BP,SGSM1,TEF,ICOS,RAMP1,DRC1,GTF3C2,SLC4A5,TMEM45A,HSPBAP1,ADCY5,CCR4,CSRNP1,LTF,C3orf18,MAPKAPK3,ARF4,ABHD6,PRDM5,TRPC3,TLR1,SPINK2,SORCS2,RAPGEF6,DELE1,SLC45A2,ZC3H12D,PPP1R14C,ALDH5A1,LTB,CD2AP,CLDN15,LRRC61,C7orf50,FAM167A,TRMT12,CTSV,TDRD7,EVC2,ADAMTSL2,ATP10D,TENT5A,R3HCC1L,RAB11FIP2,ZNF608,INPP5A,SCRN3,C7orf31,FRMD6,SOD1,TFEC,AFG1L,NPR2,IL7,ZDHHC23,LRIG1,CACNA2D4,FGGY,SAMD4A,DNAJB13,ASXL1,CCND2,TSC22D1,ALDH8A1,DUSP1,PLEKHA6,TMEM217,CDKN1C,LYRM7,SYT17,ARL3,SH3PXD2A,MYO16,MYO6,RUSC2,DCST1,THBS1,MGME1,NFKBIA,RAD54L2,KAT2B,TGFBRAP1,CAMKK1,DOCK1,TEKT2,ASTN2,SMC4,BCL9L,UPK2,SMPD3,RCOR2
GSE13411_IGM_MEMORY_BCELL_VS_PLASMA_CELL_DN	AUTISM	-1.59E-06	0.000176614	0.992823	994		blood	TWAS	c7	0.992823	1	HTRA1,CYP2E1,DNAJC1,AKR1C3,FKBP2,SSH3,CLPB,CHST11,SDS,RND1,FKBP11,TROAP,SUOX,HSD17B6,WBP4,SCAMP5,BLM,TNFRSF17,PLK1,QPRT,KIF22,VKORC1,BCKDK,MMP15,COG4,KIAA0513,CDT1,GAS8,GID4,MYO1D,PLXDC1,CCR10,KIF18B,MYL4,COPZ2,HOXB2,PDE4A,YIPF2,ELL,SARS2,CLPTM1,PGLYRP1,ZNF814,TIMM44,CD320,GSTM3,KCNA3,CCNL2,OAZ3,HAX1,SEMA4A,DARS2,PINK1,IBA57,LYPLA2,CEP85,DHDDS,SMPDL3B,HPCAL4,CPT2,UBE2C,RUNX1,CDC45,GUSBP11,MCHR1,ICOS,CHPF,CD207,BTD,EHHADH,CDC25A,DUSP7,NT5DC2,UCHL1,KCNMB1,AGPAT4,IER3,HSPA1L,NEU1,PRKAR2B,CALU,LANCL2,KDELR2,PTP4A3,EPHX2,RABEPK,AQP3,HSD17B3,FAM149A,GAB1,XBP1,ANXA2,FAM204A,IGLJ3,DNAJC3,ASRGL1,INTS5,SLC3A2,CTTN,SEC14L1,TK1,BIRC5,NRN1,APOL6,EFCAB2,IGLL3P,SLCO5A1,DHRS9,CDKN2A,MYH3,SMCO4,TSHR,SEL1L,LAMP5,ADGRE3,OPTN,RAB30,TTC23,NFE2L3,LAMC1,BRAP,FLT3,ZBP1,RRBP1,ASF1B,IGKV4-1,IGKV1-5,CTH,NRGN,NOC2L
GSE13411_IGM_MEMORY_BCELL_VS_PLASMA_CELL_UP	AUTISM	2.37E-07	0.000139936	0.99865	1250		blood	TWAS	c7	0.99865	1	ALOX5,VCL,FRAT1,IFITM2,SIK3,NFRKB,EXT2,HBBP1,NAA40,ARL2,DENND5A,CCDC92,ARHGEF7,TRIM13,MTA1,CRIP1,DAAM1,ABCD4,DLST,SPG11,DET1,CRTC3,MARF1,ARHGAP17,CORO1A,MGRN1,AMFR,ZNF23,AKAP10,STAT5B,SPAG7,NLRP1,BPTF,TNFSF13,OXLD1,TIMM22,UPF1,ZNF93,CD22,ZNF573,KDM4B,RPS11,ZNF665,ZNF264,MZF1,CLK2,NECAP2,AIM2,EIF2D,IL24,ITPKB,COQ8A,RUNX3,WASF2,USP24,RBCK1,NDRG3,CTNNBL1,B4GALT5,SCAF4,BACE2,PPM1F,TMEM185B,PTPN18,INPP5D,ARL4C,SNX17,TTC27,USP39,ST3GAL5,IQSEC1,VPS8,PIGZ,MYD88,ZNF589,WDR19,SMIM14,HOPX,CEP72,JADE2,PCDHGC3,DIAPH1,GNPDA1,QRSL1,BTN2A1,PXDC1,HLA-DRB6,HLA-DQA1,RPS18,BACH2,GCC1,WDR91,PARP12,ATP6V0E2,REPIN1,SNX10,HOXA5,KBTBD2,LAT2,TNFRSF10B,SLC25A37,RAB11FIP1,ASH2L,RPL30,ZFP37,CNTRL,RABGAP1,PBX3,TBC1D13,SPOUT1,RCL1,TDRD7,ATP8A1,ARHGAP24,KLHL2,RPS12,P2RY14,JARID2,ESR2,DDX60,CAPG,TSGA10,INPP5A,N6AMT1,RBM38,AUTS2,PCDH8,LBH,PIBF1,ITPK1,SLC25A36,C14orf132,TARBP1,ALOX5AP,HCK,TP53TG1,CHD1,TRAF3IP2,TGFBR2,RASSF2,TRBC1,PARP8,MCCC2,ZFYVE26,TMX4,SATB1,ARHGAP25,HSF2,DEK,CD72,VSIG10,SOS2,IL16,MTHFSD,SEPTIN9,EVL,ELMO1,AGO1,TRDMT1,RNF220,ZNF430,CD19,CHD9
GSE13411_IGM_VS_SWITCHED_MEMORY_BCELL_DN	AUTISM	-2.91E-06	0.000122088	0.980984	1554		blood	TWAS	c7	0.980984	1	CHST15,WAC,KIFBP,SGPL1,VCL,CAT,VPS37C,RTN3,TMEM134,UVRAG,CHST11,TMEM106C,MFSD5,C3AR1,NAXD,RBM26,CRIP2,SDR39U1,DACT1,DAAM1,ZFP36L1,SNW1,SERPINA1,DICER1,MAN2A2,RPS15A,VPS35L,CETP,THAP11,WWP2,MEAK7,CRISPLD2,IRF8,ZNF276,DHRS7B,RAP1GAP2,RHOT1,STAT3,MLX,GUCY2D,CFD,ZNF85,ANKRD27,EMP3,ZNF329,WDR47,LRIF1,LINC00623,RFX5,S100A10,FCGR2A,CD55,NEK2,PPP2R5A,ELOA,CLIC4,CMPK1,TAF4,SCAF4,MTMR3,NUP50,EIF4E2,REL,TMEM127,EHHADH,SACM1L,CLOCK,HOPX,HPSE,HSPA4,GOLPH3,ERBIN,RAD17,PLAGL1,BTN2A2,ZSCAN9,SERPINB1,SAPCD1,HLA-DRB1,LEP,WDR91,CUL1,GSAP,DENND3,SLC25A37,PLPBP,ANK1,CPNE3,SLC31A2,KDM4C,DAPP1,PKD2,HS3ST1,HMGB2,TNFAIP3,RWDD3,TSC22D2,STK10,RAB11FIP2,KLF2,AZI2,CSF2RB,F13A1,TDRD3,SIK2,NT5E,ANXA1,LMO2,TSNAX,UBE2E3,ITGA4,CEP290,ECHDC3,ERCC3,RALA,MKKS,TES,WBP11,NDUFS1,DNAJC13,SERTAD2,TMEM251,CERNA1,ALDH2,IDH1,BAZ2B,ZMYM4,HMGCS1,ZSCAN32,ASAP1,PPP2CB,DCAF10,LGALS3,RAB4A,RAB6A,CNIH4,SENP6,WEE1,FAF1,SLC23A2,SCPEP1,DDX5,TGFBI,NDUFS4,PLK2,VCAN,ANKS1A,MAPK14,DNAJC9,SECISBP2,CYB5A,GFPT1,HSF2,FNTA,ARID5B,WSB2,GALC,COCH,SCFD1,MBD2,NFU1,PHLPP1,IFIH1,ACKR2,WDR11,PGAP3,LAMC1,SSB,CHPT1,ERLIN1,SQOR,AHR,FCN1,MRPS2,USPL1,IGHV5-78,WDR76,SLC7A6,BCLAF1
GSE13411_IGM_VS_SWITCHED_MEMORY_BCELL_UP	AUTISM	1.05E-06	0.000164302	0.994887	777		blood	TWAS	c7	0.994887	1	MYOF,SERGEF,HBBP1,NAALADL1,CCND1,PPFIBP2,KLRK1,NUAK1,TMBIM6,IVD,TMED3,FAH,UNKL,AMDHD2,GOT2,KRT9,IFI35,MPP3,MYL4,SNF8,MRPS7,COL5A3,LGALS4,SARS2,CEACAM6,CEACAM1,CKM,CABP5,SLC27A5,IL6R,AGMAT,ADORA1,CHI3L1,E2F2,MTF1,HPCAL4,MYCL,CYP4B1,MYH7B,FER1L4,CPNE1,GNRH2,DDRGK1,COL18A1,MPST,KDELR3,EPB41L5,RPRM,PPM1G,NRBP1,SIDT1,COLQ,PIGZ,LAMB2,UCHL1,SLC22A4,DIAPH1,GM2A,RAB23,LRRN3,AEBP1,GPR20,NIPAL2,AGPAT2,KANK1,ADGRA3,WDFY3,SCRG1,COPE,RAB2A,SLC9A8,KCNG1,TLN2,OLA1,CD84,ATP7B,PLEKHG3,ZMAT4,BMP2,HPD,COA7,C14orf132,DPY19L1,RBPMS,AK4,CD1C,COL15A1,FNTB,PRRC1,HINT1,GPR161,CISD1,NFAT5,MANF,SLC35G2,PLAAT1,PLCH1,KLHL23,OLFML2A,CHRNA2,UBIAD1,LRRC32
GSE13411_NAIVE_BCELL_VS_PLASMA_CELL_DN	AUTISM	-4.11E-06	0.000166544	0.980297	934		blood	TWAS	c7	0.980297	1	CYP2E1,DNAJC1,ANKRD26,ZCCHC24,SLC37A4,RCN1,FKBP2,ZNF215,POLA2,GSTP1,RND1,FKBP11,HSD17B6,METTL1,PACS2,IGHM,DHRS1,SCAMP2,CIB2,FAH,CCNF,PKMYT1,MMP15,DYNC1LI2,GID4,BLMH,MYO1D,CCR10,G6PC3,KIF18B,COPZ2,AANAT,PDE4A,SARS2,AXL,CDC34,TIMM44,CD320,GSTM1,GSTM3,SEMA4A,XCL1,DARS2,PINK1,G0S2,NENF,CNKSR1,DHDDS,SMPDL3B,HPCAL4,FER1L4,UBE2C,RUNX1,SLC19A1,DGCR5,TMEM184B,CBX6,MCHR1,ARSA,TMEM177,BTD,PDE5A,UCHL1,TXNDC15,MGAT1,GZMA,AGPAT4,IER3,NEU1,KIFC1,BAK1,ZKSCAN1,IMPDH1,CHPF2,LANCL2,TRIB1,ARC,EPHX2,RABEPK,AQP3,FBP1,HSD17B3,GTF3C5,FAM149A,GAB1,XBP1,DNAH17,TIMP2,KAZN,CLINT1,DNAAF1,ECHDC3,SEC14L1,APOBEC2,TK1,FICD,SMTN,CTNNAL1,SLCO5A1,PDK1,WNT5B,NR5A1,AURKB,RYBP,SPC25,DHRS9,IL15RA,SEL1L,LMAN1,ADA,IGLJ3,PPP1R26,PMPCA,ADGRE3,OPTN,GADD45G,HYI,CD160,SYNM,MANF,KCNMB3,CDKN1C,FLT3,C3orf14,RRBP1,MACO1,RFX1,ASF1B,GOT1,TOLLIP,IGKV1-5,IGKV3-20,GANAB,ZNF91
GSE13411_NAIVE_BCELL_VS_PLASMA_CELL_UP	AUTISM	-6.89E-07	0.000150625	0.996352	1251		blood	TWAS	c7	0.996352	1	PDZD8,GRK5,ALOX5,HHEX,FRAT1,RNF141,VPS11,JAM3,SLC15A3,SART1,DENND5A,GIT2,SH2B3,SLC2A3,PHC1,ARHGEF7,TRIM13,DAAM1,COX16,AQR,MGA,BCL2A1,TM6SF1,CORO1A,PSME3IP1,NFATC3,ALDOC,CHD3,ABR,ZNF345,ZNF665,LAIR1,ZSCAN18,PIK3CD,DENND2D,TRIM33,CLK2,GON4L,IL24,RNF187,ZNF672,RUNX3,INPP5B,MACF1,USP24,KIF16B,RBCK1,OSER1,PPDPF,SCAF4,MX2,AP1B1,CYB5R3,PTPN18,SP100,DGKD,REL,CBLB,CD200,SIDT1,GSK3B,NUP210,VPS8,PAK2,DALRD3,GPM6A,JADE2,CAST,CRYBG1,QRSL1,RNASET2,SERPINB1,STK19,HLA-DPB1,DNPH1,ZNF318,LY86,BACH2,GCC1,ATP6V0E2,REPIN1,HOXA5,STK17A,LAT2,DENND3,ADAM28,ZFP37,CNTRL,IL11RA,NFKB1,SETX,DCK,JADE1,SPRY1,NPIPA1,PLEKHF2,CAPG,PTBP2,DIXDC1,NT5E,RBM38,UBXN1,WDR74,AUTS2,SSBP2,RPS10P5,BIN1,GALNT10,BCL6,SSH1,TUG1,CD83,ZMYM4,ZNF273,PRR5L,TARBP1,APP,LINC00667,TP53BP2,BCL11A,IL4R,TRAF3IP2,FYN,DCLRE1C,CD1C,EML4,RASSF2,TRBC1,SOCS1,SNN,PPP1R16B,AKTIP,ARHGAP25,PEX7,HSF2,DEK,SAV1,MTHFSD,RIOK3,IMPACT,MPPE1,ZCCHC2,RPL31,BHLHE40,ZMAT3,EVL,P2RX5,RUBCNL,TRDMT1,RNF220,CD19,NOTCH2,KIF21B,IL27RA,ADGRE5
GSE13411_NAIVE_VS_MEMORY_BCELL_DN	AUTISM	-3.20E-06	0.000168865	0.984862	1107		blood	TWAS	c7	0.984862	1	NEBL,PIP4K2A,SRPRA,JAM3,NCAPD3,ATG2A,ARL2,EHBP1L1,PTPRCAP,AIP,PPFIBP2,CDK2AP1,TMEM106C,CNPY2,CD27,NAXD,TRAF3,DYNC1H1,PPP1R13B,BCL2L2,CHP1,NME3,MRPS34,HAGH,MSRB1,MLST8,METRN,ABCC1,PRSS21,LCMT1,ATP6V0D1,MBTPS1,RETREG3,GRN,C17orf80,JPT1,MRPS7,MRPL12,NARF,ENOSF1,NEDD4L,EIF3G,POLR2E,FAM174C,GPI,AP2S1,UBE2M,GSTM2,TARS2,CERS2,ADAR,AIM2,KLHL12,CYB5R1,EIF2D,CRYBG2,PABPC4,ATP6V0B,PSMF1,ZNF343,RBCK1,CEP250,CPNE1,AAR2,PIGT,CTSA,ELMO2,VAPB,GNAS,TPD52L2,MX2,MRPL40,SDF2L1,DEPDC5,LGALS1,CBX6,ATF4,DARS1,SP140,PPM1G,RTN4,MOB1A,RUVBL1,PAK2,BDH1,GLB1,CRTAP,EPRS1,APEH,PRKCD,SPCS3,HDAC3,TNIP1,CCNG1,UST,DYNLT1,CCR6,BTN3A2,MEA1,SMIM8,POLR2J,REPIN1,SCRN1,FKBP14,EIF2AK1,RAC1,ZDHHC4,MDH2,DNAAF5,CCDC25,MAPKAP1,SLC35D2,TBC1D9,PGAM1,BHLHE41,STK39,SELENOW,PAX5,POLR1E,MACROD1,PDIA4,XPNPEP1,ECHDC3,OSBPL3,MTHFD1,GALNT10,POU2AF1,RPL39L,HEXB,DNAH17,IGFBP3,BTBD7,IL7,NSMAF,TARBP1,DOCK2,PHKB,CSF3R,MRPL48,FKBP1B,LMO4,FYN,MED8,RAF1,PELO,LHFPL2,UQCRC1,MKRN1,PPP1R16B,IARS1,EIF4B,LDHB,TERF2,RBMS1,MYO7B,NIT2,PHLDA2,NAP1L4,UQCR11,GUK1,COBLL1,HIVEP1,UNC119B,RNF220,PABPC1,VPS35,GOLGA8A,ZNF91,MIA3
GSE13411_NAIVE_VS_MEMORY_BCELL_UP	AUTISM	-2.86E-06	0.000179479	0.987267	783		blood	TWAS	c7	0.987267	1	AKR1C3,PTPRJ,RBMS2,NXPH4,ANO2,CDADC1,SYNE3,MYEF2,AP4E1,IQCH,GDPD3,CORO1A,NQO1,ARHGAP44,LIG3,GSDMB,ASGR2,ZNF440,RPS16,B9D2,CEACAM8,CADM4,ZNF155,PPP1R13L,ZNF473,ZNF154,ZNF606,ZNF446,SYT11,PMF1,SLAMF1,APOA2,CHI3L1,TRIM58,CD40,STMN3,SYNJ1,H1-0,RPRM,CD8B,ZBED2,C3orf52,SORBS2,KLF3,AFF4,RAI14,ADAMTS6,MYCT1,CRISP2,VIPR2,BBS9,STAG3L4,JRK,ZNF395,MIR600HG,KYAT1,SYN2,MFAP3L,CORIN,DCUN1D4,PALLD,EPHA4,ADARB2,ABCA6,FAM124B,PLCB3,HIPK3,CORO2B,SEZ6L,SVIL,SLC6A6,CHN2,TRGV5,MAPKAPK5-AS1,GJA4,EIF5A2,TNIK,LINC00667,RUNX2,TRIM36,WDHD1,KLHL29,SPRING1,NAV3,EPHB1,MACIR,IFNG,MOCOS,CEP162,CD72,CEP112,NAT8B,SNTG2,BHLHE40,NEB,FLT3,NCKAP1,CCDC82,GRB14,ZNF444,RDX,ANKRD36BP2,ADAMTS5
GSE13411_NAIVE_VS_SWITCHED_MEMORY_BCELL_DN	AUTISM	2.49E-06	0.000141302	0.985938	1271		blood	TWAS	c7	0.985938	1	PIP4K2A,ITGB1,SGPL1,VCL,FAS,IFITM2,IFITM3,SLC35C1,RTN3,CCDC85B,ZDHHC24,FOLR3,CLPB,PPFIBP2,CCDC92,ZNF268,TMEM106C,C3AR1,DYNC1H1,PACS2,RNASE2,RABGGTA,DAAM1,CHP1,HMG20A,HAGH,SYNGR3,MLST8,METRN,ABCC1,ATP6V0C,PRSS21,PRKCB,TUFM,VKORC1,OGFOD1,MBTPS1,ZDHHC7,RPL13,EPN2,ADAP2,TUBD1,MRPL12,P4HB,NARF,ENOSF1,NEDD4L,EIF3G,PLEKHJ1,SUGP2,ZNF493,ZNF91,BCKDHA,ETHE1,TIMM44,GSTM2,CAPZA1,PTPN22,TARS2,CERS2,EIF2D,G0S2,PABPC4,PSMF1,RBCK1,NCOA6,VAPB,ZGPAT,TPD52L2,SCAF4,POFUT2,DEPDC5,CSF2RB,LGALS1,ATF4,PPM1G,CCDC88A,REL,FAM136A,TMEM127,KANSL3,RAP2B,SCN5A,CCRL2,EPRS1,P4HTM,PURA,DELE1,STK10,DOK3,B4GALT7,RAD17,VNN1,H2BC4,BTN3A2,HLA-A,MDC1,NCR3,ATF6B,MEA1,PRKRIP1,EIF2AK1,VOPP1,TMEM248,MDH2,PLPBP,SLC31A2,STOM,PPP6C,MAPKAP1,KANK1,RANBP6,IL10RB,HS3ST1,TBC1D9,GID8,LOX,NT5E,MAN2A1,SYK,ECHDC3,OSBPL3,CKAP2,MTHFD1,LIN7A,GALNT10,POU2AF1,RPL39L,WBP11,HEXB,DNAH17,IGFBP3,DENND4C,RPS6,IL7,ARPP19,ALDH2,RNF144A,EFR3A,ZMAT3,USP13,DOCK2,PHKB,CSF3R,ZMYND8,NUDT4,NDUFA9,NR3C1,LHFPL2,UQCRC1,IARS1,EIF4B,NDUFB1,LGMN,TERF2,RBMS1,MYO7B,NIT2,EPM2AIP1,VIM,SPIDR,MTFR1,CHD9,IKBKB,PABPC1,VPS35,GOLGA8A,GOLGA8B
GSE13411_NAIVE_VS_SWITCHED_MEMORY_BCELL_UP	AUTISM	-7.19E-06	0.000195955	0.970711	650		blood	TWAS	c7	0.970711	1	ANKRD26,RNLS,TECTA,PARVA,GLB1L2,KLRG1,GRTP1,CDADC1,SLC22A17,DCAF11,NFATC4,RTN1,PPP4R4,SYNE3,SCG5,B2M,QPRT,TBC1D10B,NDRG4,AGRP,MVD,GIT1,GSDMB,HSD17B1,PLEKHH3,MYH10,NPTX1,CCDC57,COL5A3,LDLR,FZR1,MATK,CLC,CADM4,DMPK,CABP5,ZNF446,PRR36,ADORA1,NID1,HPCAL4,CBS,GUSBP11,BOK,NECTIN3,PDE12,DIAPH1,SLC26A2,AKAP12,MYCT1,ACAT2,TRIM10,GNL1,ARC,JRK,INTS9,ORM1,GPR107,MFAP3L,PPARGC1A,PALLD,FAM124B,HSPBP1,TLN2,HIPK3,CNTLN,SEZ6L,SLC6A6,ATP7B,IL6,HPD,TRGV5,SLCO5A1,PPP1R37,EIF5A2,NBL1,SEMA3C,DSCC1,FNTB,PRRC1,MZB1,ADCY10,GPR161,CD72,OLFM1,TRPC2,MS4A2,MTHFSD,NAT8B,SNTG2,MTMR2,LGALSL,BPNT1,ANKRD53
GSE13411_PLASMA_CELL_VS_MEMORY_BCELL_DN	AUTISM	-1.09E-06	0.000132351	0.993433	1397		blood	TWAS	c7	0.993433	1	ABLIM1,PIP4K2A,ALOX5,FRAT1,IFITM2,IFITM1,IFITM3,RNF141,HPS5,EXT2,NAA40,AIP,GIT2,PFDN5,CD69,NAXD,PHF11,SNX6,ZFP36L1,DLST,TMEM62,RCN2,SYNGR3,MARF1,GGA2,CORO1A,MAP1LC3B,NCOR1,MNT,AKAP10,P2RX5,RPL23A,SPAG7,UBE2Z,CD79B,BPTF,TNFSF13,TGIF1,NFATC1,SLC66A2,ZNF266,CSNK1G2,EIF3K,ZNF468,ZSCAN18,ARHGEF18,MYO1F,PIK3CD,CD53,DENND2D,TRIM33,PRKCZ,NECAP2,CD48,KDM5B,EIF2D,CD52,WASF2,INPP5B,RBCK1,NDRG3,BLCAP,OSER1,PKIG,BACE2,SP110,SP100,INPP5D,CBLB,SIDT1,RPL32,VPS8,PAK2,MYD88,SLC25A38,NISCH,CTSO,JADE2,CAMLG,CYFIP2,STK10,RNF44,CRYBG1,QRSL1,UST,RNASET2,HLA-F,LTB,SNHG32,HLA-DRB6,HLA-DQB1,HLA-DRB1,HLA-DPA1,HLA-DPB1,RPS18,LY86,MDN1,PVRIG,REPIN1,SKAP2,LAT2,ZHX2,C8orf33,PDLIM2,BIN3,HMBOX1,RIPK2,CNTRL,FNBP1,RCL1,BANK1,METAP1,ARHGAP24,DCK,RPS12,PPP1R16B,DET1,TRIM14,DOCK10,INPP5A,SMC6,POLR1E,RBM38,RPS10P5,YPEL5,LBH,GALNT10,CCND3,SEPTIN9,SYNGR2,BTBD7,SLC25A36,CD83,LAPTM5,TARBP1,DOCK2,PHKB,SYPL1,ALOX5AP,ABCB4,SELL,FYN,TGFBR2,DMXL1,RASSF2,TRBC1,SNN,RPS10,WBP1L,ARHGAP25,ADNP,MSRA,CD72,JMJD1C,EIF4B,TAOK3,IL16,ZCCHC2,RPL31,RBMS1,BHLHE40,NMI,STK17B,LCP1,RUBCNL,RNF220,LYN,CD19,CHD9,NOTCH2,BEND5,CDC40,USE1,UBXN1,WDR74
GSE13411_SWITCHED_MEMORY_BCELL_VS_PLASMA_CELL_DN	AUTISM	-3.73E-07	0.00016212	0.998164	877		blood	TWAS	c7	0.998164	1	CYP2E1,DNAJC1,RET,AKR1C3,BET1L,PKP3,MARK2,FKBP2,ZNF215,GSTP1,IGHMBP2,SCARB1,RND1,FKBP11,METTL1,CDADC1,EMC9,RTN1,TNFRSF17,MT1E,MMP15,DYNC1LI2,CDT1,GAS8,MYO1C,RAP1GAP2,BLMH,CCR10,BRCA1,G6PC3,COPZ2,AANAT,MRPL12,ICAM1,ELL,SARS2,AXL,PLPP2,RASIP1,RCN3,POLD1,ZNF460,PSRC1,GSTM1,GSTM3,KCNA3,ATP8B2,DARS2,LYPLA2,SMPDL3B,UBE2C,DGCR5,IGLV3-19,MICALL1,KDELR3,MCHR1,CRELD2,ARSA,CTLA4,HDLBP,THAP4,EHHADH,CDC25A,CD38,SLC25A4,FAM149A,KCNMB1,MGAT1,GZMA,CARMIL1,H2BC5,BTN2A3P,VEGFA,LRRN3,KDELR2,NCALD,AQP3,PCSK5,ADGRA3,SPP1,GTF3C5,TIMP2,KAZN,DOT1L,CLINT1,APOL6,APOL1,AKAP12,ASRGL1,GANAB,SLAMF7,FICD,RARB,DPY19L1,PDK1,RYBP,TSHR,ALDH7A1,ITGA2,PGM3,IGLJ3,PPP1R26,ADGRE3,OPTN,TTC30A,SLC17A5,CD2,MANSC1,GPRC5D,HGD,HEY1,RRBP1,ASF1B,PARPBP,EXT1,CTH,SPAG5
GSE13484_12H_UNSTIM_VS_YF17D_VACCINE_STIM_PBMC_DN	AUTISM	-3.93E-06	0.00015605	0.97993	1128		blood	TWAS	c7	0.97993	1	ABCC2,TWNK,CASP7,PAPSS2,IFIT5,ADM,LYVE1,LDHA,MRPL17,DENND5A,TBK1,SLC2A3,SLC7A7,PSMA6,CALM1,DGLUCY,SCG5,ALPK3,CLUAP1,MT1E,TRADD,NOL3,DHX58,IFI35,ITGB3,H3-3B,SERPINB2,CD226,SHFL,GADD45B,CLIP3,PLAUR,MYBPC2,FPR1,C3,FCER2,SORT1,NADK,H2BC21,MCL1,RFX5,RAB13,CD48,SFT2D2,ECE1,LEFTY1,NLRP3,ZC3H12A,YRDC,MTF1,PKIG,CD40,SLC37A1,GGT1,IL1RN,MAP2,TTLL4,IRS1,SP140L,SOS1,RHOQ,TGFA,HK2,MGLL,RUVBL1,CHST2,LRRFIP2,ALAS1,CACNA1D,IRF1,HBEGF,HCP5,LTA,ATF6B,TAP2,BAK1,EXOC2,MAD2L1BP,NFKBIE,SUPT3H,RBM28,GIMAP4,GIMAP6,SNX10,KBTBD2,ZMIZ2,RABGEF1,C1GALT1,LY6E,PPP3CC,SLC25A37,NDUFA8,TOR1B,RCL1,JAK2,HRH1,PALLD,MSC,KIAA0040,PCNX1,SERPINE2,CD59,AQP9,SEZ6L,SVIL,TNFAIP8,ZBTB43,ATF3,VASH2,WTAP,MYO5C,IPCEF1,TCL1B,ASAP1,CLSPN,JAM2,CYP2J2,GPR27,CDK17,CASP5,RUNDC3B,LAMP3,PLEKHA6,ATOX1,IL2RA,PMAIP1,OGFRL1,ARL15,DDX10,BTG3,IFNG,MREG,OPTN,CKS2,OLFM1,CKS1B,IFI44L,IRAK3,RALGAPA1,SAV1,CABYR,BHLHE40,ARL8B,TRANK1,TRAFD1,TRAF6,NSUN3,BANP,EDN1,USP15,MYO1B,AHR,PLAT,FKBP5,AIDA,APOD
GSE13484_12H_UNSTIM_VS_YF17D_VACCINE_STIM_PBMC_UP	AUTISM	7.53E-06	0.000148952	0.959675	1234		blood	TWAS	c7	0.959675	1	WDR37,MACROH2A2,SGPL1,YIF1A,GIT2,ZNF140,PLBD1,BIN2,EIF4B,PRR13,NACA,VAMP1,KLRB1,MTRF1,RCBTB2,ANG,NEK9,FOS,PDIA3,PPCDC,IDH2,IQGAP1,CDIPT,PHKG2,ATP6V0D1,GLG1,USP10,ADAP2,DHX40,CLTC,RPS6KB1,APPBP2,PPM1D,GAA,RPL17,NARS1,SIN3B,KXD1,UBA52,CEBPA,LSM14A,BLVRB,CDC34,PIH1D1,FPR3,ZNF137P,PGD,S100A6,TAGLN2,EIF2D,DDOST,HP1BP3,ZNF124,ARID1A,MACF1,ZMPSTE24,AKR1A1,CMPK1,LRRC42,LRRC8D,DSTN,GET1,SUMO3,PKP4,CALM2,SPTBN1,PCYOX1,TGOLN2,VAMP8,RMND5A,INPP4A,HACD2,CDV3,CEP63,KLHL24,RHOA,P4HTM,GLT8D1,SLC25A46,COMMD10,CDC23,SIL1,CD14,NDUFA2,PCYOX1L,HK3,DDX41,FAM8A1,HLA-DMA,CUTA,SLC35A1,GAL3ST4,DPY19L2P2,HIPK2,AVL9,BLVRA,EIF2AK1,KDELR2,TBL2,ABHD11,UBR5,ZNF34,VPS37A,XPO7,DDHD2,GSN,PTGS1,NACC2,GASK1B,PPARG,PKD2,MARCHF1,TRAM2,SLA,PI4K2A,BPNT2,BNIP3,INPP5A,POLR1E,TPST2,BIN1,LXN,EEF1B2,KLF7,HEXB,MSRB2,PSME4,UTP18,PSAP,LINC00963,DENND1A,SACS,CSNK1G3,CD36,NEK7,HSPA14,RPL21,RASSF2,CSRP1,CANX,PANK3,MACROH2A1,ORC5,RDH11,FCN1,NDUFC2,RNF139,TEX2,FIG4,ZFAND3,VPS13B,SPTLC1,FOCAD,APOLD1,PABPC3,ZNF133,ZC3H14,DBP,CLEC5A,LINC00342,C3orf14,MBNL2,CHPT1,MTMR4,UQCRC2,IARS2,PLA2G15,SRSF1,CLIC1
GSE13484_12H_VS_3H_YF17D_VACCINE_STIM_PBMC_DN	AUTISM	5.33E-06	0.000156037	0.972763	1235		blood	TWAS	c7	0.972763	1	DDX50,ECD,DEAF1,SERPING1,CD5,PICALM,DENND5A,SH2B3,HCAR3,VPS37B,TSPAN9,KLRB1,CLEC2D,PARP4,RGCC,CHP1,EIF3J,TIPIN,BCL2A1,GSPT1,TPSD1,POLR3E,ZNF200,ITGAM,PRSS53,FUS,CYB5B,HP,ZCCHC14,KLHDC4,ZNF276,MIR22HG,RAI1,RAP1GAP2,P2RX5,STAT3,DCAKD,GP1BA,EIF4A1,KDM6B,TGIF1,MALT1,ICAM1,CDKN2D,IRGQ,LAIR2,KIR2DL4,TNFSF14,MARCHF2,HNRNPM,S100A6,PRDX6,KLHL20,RAB29,C4BPB,GJC2,MTR,AHCTF1,ZNF124,UTP11,RLF,GBP1,GBP2,RBM12,B4GALT5,EEF1A2,SCAF4,GNAZ,RPL3,CCDC93,RAB3GAP1,SP100,ARL4C,GPN1,PPP1CB,EPAS1,SPTBN1,RNF103,ARID5A,TMEM39A,RUVBL1,HMCES,TFDP2,CLASP2,MYD88,RPSA,SFXN1,RUFY1,AKAP7,CMAHP,HLA-DMA,HLA-DPB1,BAK1,MAD1L1,VOPP1,RPL8,AP3M2,TOR1B,B4GALT1,MGST2,GPR18,MTHFD2L,PITPNB,SLC25A32,SNRK,KLF2,NFYC,PVALB,GUSB,MAP3K2,CYCS,ZBTB1,EEF1B2,CHN2,AFTPH,RASGRP1,MTX1,CARHSP1,RBPMS,MPC1,RAB4A,RHOBTB1,TLE3,LMO4,ABCB4,PSMD12,CD36,IL4R,BTG2-DT,GPR65,PRNP,ISCA1,SEL1L,PMAIP1,ETV7,PIM1,SCPEP1,IL1R2,IL18R1,NDUFA9,TGFBI,HBS1L,TMX4,RACK1,CAMK1D,CNDP2,PSAP,KPNA1,MAPRE2,CRYBG1,MYO6,CCZ1B,DNAJA1,WARS2,MTPAP,BTAF1,NR4A2,CDKL1,RIF1,ENDOD1,SEH1L,ZC3H13,HIVEP1,PXN,STAT4,CAVIN2,MIA3
GSE13484_12H_VS_3H_YF17D_VACCINE_STIM_PBMC_UP	AUTISM	2.07E-07	0.000134745	0.998777	1418		blood	TWAS	c7	0.998777	1	BCCIP,RASSF4,MICU1,NLRX1,SNX19,THYN1,FTH1,ZFPL1,TPP1,CDC42EP2,PUS1,CHFR,RESF1,PFKM,MAP3K12,PIP4K2C,VAMP1,CPM,RAB20,RCBTB2,METTL3,DHRS1,LGALS3,KTN1,ACYP1,ATP8B4,SPG21,DPP8,BBS4,CTSH,TMC5,ACSM3,SNRNP25,NAE1,FLCN,ADAP2,LASP1,SNX11,CYBC1,DNMT1,RNASEH2A,ZNF529,SNRNP70,SIGLEC9,LILRB1,DENND1C,MYO1F,KIF1B,CERS2,PSMD4,MPZL1,SLC19A2,KLHL12,NUCKS1,LYST,RSRP1,THEMIS2,PRDX1,MAVS,ACOT8,ATP5F1E,PPP1R3D,STMN3,HDHD5,TRMT2A,MAPK1,GGT1,H1-0,SOS1,CRIPT,TGFA,HTRA2,ADPRH,MGLL,CCR5,IP6K1,RBM6,RIOX2,CDKN2AIP,CLOCK,ERBIN,STX7,BTN3A1,AGPAT1,PMS2P1,AKR1B1,GIMAP6,ZMIZ2,KDELR2,PHTF2,ARPC1B,FDFT1,RIDA,MEGF9,CNTRL,ENTR1,PAPSS1,IL10RB,DCUN1D4,LSM6,CHCHD3,SELENOT,PPP2R5E,BORA,LPP,DET1,LRP12,ABCA5,ANP32B,TBC1D2,CALCRL,AUH,B3GAT3,BSCL2,SEZ6L,XYLT1,UTP14C,SUCLG2,HSD17B4,SEPTIN9,PGS1,METTL13,IDH1,FAM110B,TRAPPC3,ABI1,ZBTB14,PLAGL2,CASP5,AASDHPPT,TP53TG1,CBFA2T2,OAZ2,P3H1,C1orf50,ELOA-AS1,THADA,SMAP1,POLG2,LIMK2,CETN3,GNPDA1,LHFPL2,SMAD5,ARL15,VPS13B,FABP5,IFI44L,ADO,THBS1,ATXN7L3B,CEP192,CRIM1,POLR2D,RNASEH2B,SLC46A3,MCM9,ZNF280D,HACD1,DYNLL1,TNKS,ABCC2,ERG28,MYO1B,PLAT,TP73-AS1,ZDHHC6,MSRB1,NDUFAB1
GSE13484_3H_UNSTIM_VS_YF17D_VACCINE_STIM_PBMC_DN	AUTISM	-3.47E-06	0.000133536	0.979288	1382		blood	TWAS	c7	0.979288	1	PLAU,IFITM1,MMP1,OAS1,OAS2,HCAR3,SBNO1,HSP90AA1,BAZ1A,RPS6KA5,EHD4,TIPIN,IGSF6,RBBP6,CYLD,MT2A,MT1E,SLC7A5,FANCA,LGALS9,VTN,CCR7,JUP,IFI35,XAF1,LPIN2,SERPINB8,ICAM1,ICAM5,LDLR,FFAR2,PLAUR,PRKD2,C19orf73,C3,KCNA3,AGRN,TNFRSF4,FCGR2B,TOR3A,PTGS2,ELK4,RAB29,IL10,C4BPB,NLRP3,CLIC4,RNF19B,PDE4B,IL12RB2,GNG5,RBCK1,EPB41L1,SRC,ELMO2,MX2,APOBEC3A,APOBEC3B,SEPTIN10,CFLAR,IRS1,AGFG1,B3GNT2,ARID5A,ADPRH,MYD88,UBA7,ITK,ADAM19,MAT2B,SOD2,C6orf62,HSPA1A,HLA-DOB,TAP2,PSMB8,BAK1,ZC3HAV1,EZH2,GIMAP4,GIMAP6,CHST12,BLVRA,LY6E,NKX3-1,NBN,TRAF1,B4GALT1,BAG1,JAK2,AFF1,STAP1,ACSL1,GPR171,P2RY14,NDUFV2,TWSG1,PPP1R16B,SPSB1,DHX15,NSUN6,TENT5A,GEM,LINS1,APOL1,KCNJ2,LGSN,N6AMT1,BACH1,DNAAF1,ABTB2,TNFAIP8,BCL6,CCNL1,QKI,N4BP1,RBPMS,UBE2L6,TRIM36,RBM7,CASP5,EML4,IL15RA,IL2RA,MPZL2,GTF2A1,PMAIP1,ETV7,FGD2,PIM1,BID,IL18RAP,LMNB1,PARP8,IFNG,MYC,CNDP2,OASL,CD164,RNF122,TXN,TENT5C,TRIM22,TRIM5,TCN1,ZCCHC2,CD47,ARL8B,TRANK1,NMI,KMO,TRAFD1,IER2,RRBP1,COBLL1,THRB,ACVR2A,CCSER2,CAPN5,BCL2L14,USP15,INHBA
GSE13484_UNSTIM_VS_3H_YF17D_VACCINE_STIM_PBMC_DN	AUTISM	1.08E-06	0.000150645	0.994259	1184		blood	TWAS	c7	0.994259	1	ACTR1A,CASP7,ABLIM1,GRK5,OAT,AKR1C1,SGMS1,SGPL1,NDST2,PLAU,FAS,IFITM2,DEAF1,EPS8L2,MMP1,ADM,AMPD3,DKK3,EHD1,CDC42EP2,DENND5A,OAS1,RSRC2,VPS37B,GOLT1B,NUP58,FNDC3A,PHF11,PSMA6,MGAT2,DUOX1,PLEKHO2,INTS14,PRC1,POLR3E,GGA2,TNFRSF12A,CYLD,MT2A,MIS12,JMJD6,MYH10,MYL12B,SERPINB8,SHFL,BST2,GADD45B,ZFP30,IRGQ,FPR3,ZNF350,PDE4DIP,SH2D2A,FCGR2B,ELK4,LAMB3,PEF1,ZC3H12A,SNIP1,HIVEP3,IL12RB2,DNAJB4,SNRPB,PROCR,MMP9,SIM2,SEPTIN10,COQ10B,BZW1,IRS1,SLC5A6,PPP1CB,EIF2AK2,SOCS5,SIDT1,NAA50,EIF1B,SLC22A4,SLC26A2,SFXN1,ZFYVE16,DSE,ZNF165,IRF4,NFKBIE,PRKAG2,TPST1,PTPN12,PLEC,ADAMDEC1,ASPH,NBN,SPATA6L,CORO2A,EIF4E,LAMTOR3,RAPGEF2,CXCL8,MMADHC,CASP3,CENPC,STAP1,ATP10A,NRIP1,MN1,PITPNB,JARID2,AZIN1,MITF,R3HCC1L,TPM4,MSC,APOL1,INPP5A,ST8SIA4,TMED5,BBIP1,ABTB2,GALNT14,RHEB,CREB3,FICD,TMOD3,KYNU,RAD21,HMGCS1,ZSCAN32,RBPMS,PPP2CB,ATXN7L1,NAMPT,UBE2L6,ARPP21,MICALL2,SPRING1,AK4,MED21,FYN,MAN1C1,LMNB1,HBS1L,MXD1,BCL3,CD164,MYO6,DOCK4,FASLG,MARCHF5,THBS1,TRIM5,RPL36AL,NAPG,PSMA2,ADAM9,IDO1,DNAJB9,ETV6,VRK2,RFTN1,CYTIP,NOP10
GSE13484_UNSTIM_VS_YF17D_VACCINE_STIM_PBMC_DN	AUTISM	-3.04E-06	0.000156043	0.984463	1231		blood	TWAS	c7	0.984463	1	DUSP5,IFIT2,IFIT3,IFIT1,IFIT5,IFITM1,IFITM3,IRF7,TRIM21,TRIM22,TRIM5,MRPL17,OAS1,OAS3,OAS2,PARP11,STAT2,LAG3,PHF11,RABGGTA,IRF9,CALM1,TMEM62,PML,PSMA4,LYRM1,MT2A,MT1E,MT1F,MT1X,CMC2,FANCA,IKZF3,CNP,DHX58,IFI35,XAF1,SMCHD1,LPIN2,SHFL,SBNO2,BST2,GADD45B,FFAR2,KCNA3,ISG15,AGRN,ADAR,IFI16,AIM2,MTF1,IL12RB2,IFI44L,IFI44,GBP1,RBCK1,SRC,MX2,MX1,UPB1,SOWAHC,IL1RN,TMEM185B,TANK,SPATS2L,CFLAR,IRS1,SP110,SP140,SP100,EIF2AK2,YEATS2,CD38,IRF1,HBEGF,LNPEP,SOBP,DYNLT1,TRIM38,TRIM26,HLA-E,LTA,TNF,TAP2,PSMB8,TAP1,PSMB9,TMEM140,PARP12,CHST12,C1GALT1,LY6E,RIPK2,NBN,TRAF1,TOR1B,TDRD7,TRIM14,LAMP3,RAPGEF2,OLIG2,LAP3,HRH1,SPP1,HERC6,HERC5,TLR3,STAP1,NDUFV2,PLSCR1,LGALS3BP,DDX60,ISG20,ETS2,APOL6,APOL2,APOL1,KCNJ2,UBE2S,NAPA,DNAAF1,CES1,SOCS3,SLAMF7,RASGRP3,TNFAIP8,IL6,RTP4,BCL6,CYRIA,CCNA1,ATF3,RSAD2,TNFSF10,ZNF107,N4BP1,USP18,UBE2L6,CYP2J2,TP53BP2,CASP4,CASP5,AK4,SEMA3C,TRAF3IP2,CCN3,ENPP2,IL15RA,IL2RA,CMTR1,SOCS1,TREX1,SLC2A6,BARD1,MOB3B,CD164,ARID5B,BATF,ZCCHC2,IFIH1,CD47,TRANK1,NMI,TNFAIP6,TRAFD1,ANKFY1,ZBP1,CACNA1A,ADTRP,OASL,DRAM1,HLX,BCL2L14,STAT1,AIDA
GSE13484_UNSTIM_VS_YF17D_VACCINE_STIM_PBMC_UP	AUTISM	1.20E-05	0.000188791	0.949301	984		blood	TWAS	c7	0.949301	1	NDUFB8,TRIM8,WBP1L,CTBP2,TUBGCP2,WDR37,HNRNPH3,KAT6B,FRAT1,ZBED5,NFRKB,PITPNM1,EIF2B1,KANSL2,ESYT1,IFFO1,XPOT,FOXJ2,KLHDC2,AQR,SEC11A,ABHD2,THOC6,ADCY7,EDC4,ZDHHC7,COPS3,PRPF8,RPA1,MNT,ATPAF2,USP22,TMEM11,MAP3K3,DDX42,AMZ2,ATP5F1A,NARS1,GAMT,WDR83OS,MAN2B1,MYO9B,CEBPA,PEPD,PIH1D1,PRPF31,SARS1,PBXIP1,DAP3,SSR2,LBR,LDLRAP1,MYCBP,TUT4,USP1,RPL22,PARK7,DSTN,SS18L1,TTC3,MFNG,PACSIN2,NUP50,GRAMD4,PLXNB2,FAM168B,SF3B1,PUM2,ANKZF1,SEPTIN2,PREB,EIF2B4,SPAST,KDM3A,RMND5A,HACD2,PARL,PAK2,ZDHHC3,CCR2,PFKFB4,QRICH1,TWF2,MTMR14,BRPF1,MAEA,SPCS3,SH3TC1,EXOC3,SLC25A46,ZNF354A,RNF130,RREB1,SSR1,SLC35A1,ARF5,NIPSNAP2,SUN1,ARPC1B,MTSS1,ZNF34,PCM1,ASAH1,DOK2,XPO7,FBXW2,PPP6C,GAPVD1,PBX3,NACC2,AQP3,PHF2,POLR2B,HADH,METAP1,SEC24B,AP3S1,KIDINS220,CLINT1,TXN2,XPA,ANP32B,API5,PJA2,LTN1,NR2C1,RGP1,ACTR2,RPN2,MOAP1,ELP1,TMF1,GLRX5,DCP2,TOP2B,AGO1,MRPS15,CARHSP1,CSNK1G3,CACYBP,FBXO9,ERCC5,REV3L,RPL21,KCTD12,HECA,MAP3K7,LSM14B,HLTF,RASSF2,GDI2,TRBC1,ABITRAM,PPIP5K2,RASA1,DDX41,ST13,UQCRC1,XRCC5,CALHM2,ZFAND3,RXRA,SHLD2,ZC3H14,NDUFB1,TBC1D8,RPL35A,UBE4A,LCP1,CUTC,CHD9,DNAJB1,ACP1
GSE13485_CTRL_VS_DAY1_YF17D_VACCINE_PBMC_DN	AUTISM	2.69E-05	0.000499134	0.957026	216		blood	TWAS	c7	0.957026	1	LZTS2,CNNM2,RBM20,AFAP1L2,PLAAT2,KRT7,KRT18,ZNF740,USP5,NKD1,E2F4,EFCAB5,CD300LB,ZBTB7C,ZNF236,EPOR,SLC5A5,PAK4,ZNF548,CA14,PODN,C22orf15,EMID1,RIBC2,IL17RC,LINC02363,LINC01366,FAM193B,CCHCR1,FBXL18,PRKG2,LINC00265,TMEM132D,MIR3150BHG,SPATA24,CERS3,SMYD5,N6AMT1,GRIK1-AS1,OTUB2,FAM78B,C5orf58,INTS4P1,CMYA5,ZBED3-AS1,ARHGEF39,ACKR2,GAB4,PPP1R1B,C17orf97,ANKRD53,MKS1
GSE13485_CTRL_VS_DAY1_YF17D_VACCINE_PBMC_UP	AUTISM	-1.02E-06	0.0002083	0.996082	870		blood	TWAS	c7	0.996082	1	KIFBP,SGPL1,MRPS16,KIN,ARCN1,PTPMT1,ZNF10,ACVR1B,KBTBD7,RCOR1,TOX4,CFL2,PPP2R3C,MGAT2,ZNF410,FCF1,MTMR10,KNL1,RTF1,LRRC57,CCNDBP1,MFAP1,ZWILCH,C15orf40,ABHD2,VPS33B,ZNF200,SEPHS2,ZNF764,TMEM170A,RFFL,RUNDC1,GOSR2,LINC00324,CCDC137,SLC66A2,LPAR2,ZNF708,NUDT19,ZNF230,ZNF227,TNFSF14,C1orf43,SLC25A44,TOR1AIP1,ODR4,KLHL12,RBBP5,CPT2,TP53RK,CSE1L,STAU1,RAB22A,FAM217B,MRGBP,UFD1,CRKL,TMEM185B,SGO2,ACYP2,DUSP11,UNC50,RBSN,SENP2,RNF168,ARF4,TLR1,FEM1C,PPP2CA,HARS2,ZUP1,MED23,ZSCAN16,MTMR9,C8orf76,EGR3,BAG4,COPS5,CPQ,HSDL2,PRPF4,FAM120AOS,LAMTOR3,TMEM50B,BMP2K,TM9SF2,TMEM33,SELENOT,SLC25A32,WASL,MRPL50,PHF20L1,CCNE2,RNF114,PHF3,SPRTN,ATP5MC3,ZCCHC9,FAM98A,DBR1,ERLEC1,RRAGA,LYSMD2,DESI2,TTC33,MAP2K4,PCTP,METTL21A,CCNYL1,EFR3A,IKBIP,SLC25A12,HAT1,DCAF10,MFAP3,SMIM15,DIMT1,DEGS1,TEX30,AURKA,CCDC28A,DCUN1D1,YIPF5,MRPL13,C11orf54,BTBD10,C5orf22,NR3C1,ZFR,ZCCHC10,LITAF,AP5M1,NAA30,KPNA1,ASCC3,SERINC1,CEP57L1,FBXO5,SLC17A5,E2F5,SPAG1,IMPA1,THAP1,TTI2,PRMT6,MINPP1,RFC5,FANCM,EMC7,RMC1,TBC1D23,RAB21,NUP35,DCUN1D5,RBM15,CLNS1A,PARPBP,SPIDR,MTFR1,DHTKD1,SMNDC1,SETMAR,COX5A,CCDC90B,CPD,RFLNB
GSE13485_CTRL_VS_DAY21_YF17D_VACCINE_PBMC_DN	AUTISM	1.29E-05	0.000257963	0.960111	442		blood	TWAS	c7	0.960111	1	CUZD1,AIFM2,ANKRD22,IRAG1-AS1,STT3A,LDHAL6A,GPR137,C12orf60,TMEM106C,PRIM1,NYNRIN,ERH,MAP3K9,RPL3L,THOC6,SHMT1,EFCAB5,TMEM98,CNTNAP1,EPOR,ACP5,ZNF491,CLIP3,ZNF175,VN1R1,ZNF135,PRR36,DAP3,TMEM79,LINC00339,LIN9,RSPH14,RANBP17,NSG2,RPF2,ZKSCAN3,CCHCR1,C6orf163,FBXL18,PPARG,MCM3,PGBD5,KCNJ11,TBCA,GALNT14,KCNK17,IL6-AS1,METTL27,ANKUB1,GRIK3,NUDT16-DT,C20orf203,FAM78B,DMAC1,INTS4P1,LINC00656,CFAP70,ILVBL,SMIM30,PUS7L,GPRC5D-AS1,PTPRB,PPP2R3A,GAB4,METTL5,ACADS,ITGA10,KCNJ5-AS1
GSE13485_CTRL_VS_DAY21_YF17D_VACCINE_PBMC_UP	AUTISM	9.67E-06	0.000199783	0.961382	996		blood	TWAS	c7	0.961382	1	TRIM8,FHIP2A,PWWP2B,SAR1A,PAFAH1B2,VPS11,PHF21A,MADD,CAPN1,RELA,FCHSD2,CKAP4,GLTP,ATP2A2,SH2B3,BRAP,VPS37B,RILPL2,NCOR2,ULK1,ARF3,DAZAP2,ACVR1B,ZBTB39,NECAP1,NUDT15,CFL2,KLHDC2,SUSD6,GPATCH2L,LRRC57,USP3,VPS33B,KATNIP,ITGAX,CORO7,DDX19B,ZDHHC7,CRK,PITPNA,MNT,ATPAF2,USP22,PIGS,FMNL1,GOSR2,SAT2,SLC16A5,GRB2,WBP2,PIK3R5,HGS,MAFG,FOXK2,ZNF317,FBXL12,MIDN,SUPT5H,ZNF766,ZNF787,TNFRSF1B,CTSK,CRTC2,UBAP2L,EFHD2,PPP1R12B,KDM5B,DSTYK,MAPKAPK2,SLC30A1,SDE2,IBA57,TRIM11,RUNX3,USP24,FASTKD5,NPEPL1,MRGBP,SIK1,MTMR3,RFPL3S,TMEM184B,GTPBP1,ZBED4,KLF11,ATG9A,B3GNT7,RNASEH1,PPP3R1,ARID5A,RAP2B,RBSN,MAP6D1,RNF168,ZDHHC3,NBEAL2,SLC26A6,BAP1,EBLN2,GRPEL1,HBEGF,CCDC69,SQSTM1,C6orf136,ZNF3,CUX1,CALU,PURB,XPO7,RAD23B,MAPKAP1,ZBTB34,ABL1,SMAD7,ZBTB2,WASL,TACC1,LPP,CACUL1,SPATA2,DNAJC3,PPP1R14B,ZNF746,NFIL3,XPNPEP1,MAP3K2,NEK3,DIS3,WBP11,GNE,PGS1,SERTAD2,HMGXB4,USP30,CD83,ZNF805,METRNL,MAP7D1,DENND1A,RBM33,FOXP1-IT1,ATG14,DCLRE1C,CTNNB1,SLC36A4,GZF1,KCTD20,STON1,SNN,ANKS1A,DHX35,UBAC1,AKAP8,RNF139,ABHD13,KMT5A,USP42,ABCA13,ADO,POLR3F,NR4A2,RIN3,RMC1,NAPG,PHLPP1,CEBPG,EDEM1,C2orf49,ZBTB10,PPM1A,PXN,RNF10,ZBTB26,RCC2,SLC25A28,NXF1,PLA2G15,ATXN1L
GSE13485_CTRL_VS_DAY3_YF17D_VACCINE_PBMC_DN	AUTISM	-1.95E-06	0.000135973	0.988583	1473		blood	TWAS	c7	0.988583	1	TCF7L2,CTBP2,ANKRD22,IFIT2,IFIT3,IFIT1,MYOF,PIK3AP1,ZDHHC16,IFITM2,IFITM1,IFITM3,IRF7,SIDT2,GTF2H1,UBE2L6,SERPING1,MS4A4A,BATF2,SAC3D1,C11orf24,OAS1,OAS3,OAS2,CHFR,FGD4,METTL7A,STAT2,IFFO1,GNS,C3AR1,PCCA,PHF11,NYNRIN,PSME2,GCH1,VIPAS39,TRIM69,C15orf61,CALML4,PML,CSK,DDX19A,ADAP2,JUP,CNP,DHX58,XAF1,SECTM1,SHFL,BST2,MVB12A,VSIG10L,LILRB1,ISG15,B3GALT6,C1orf162,MOV10,FBXO6,NADK,ADAR,EFNA4,AIM2,FCGR3B,AKR7A2,C1QA,C1QB,NID1,TXLNA,IFI44L,IFI44,GBP1,C20orf27,SAMHD1,MX2,MX1,AATBC,RTCB,APOBEC3A,SCO2,KLHDC7B,FMNL2,SPATS2L,RPE,GPBAR1,EIF2AK2,SANBR,ST3GAL5,IMMT,ARHGAP31,ADPRH,EAF2,PARP9,DTX3L,PARP14,CX3CR1,RIOX2,TMEM165,IGFBP7,CXCL10,SCARB2,RAD50,PRSS16,PPP1R11,C2,BPHL,TAP1,HLA-DPA1,ABCC10,PARP12,BLVRA,LY6E,PARP10,KIAA1958,SLC31A2,MEGF9,PHF19,TOR1B,VAV2,SNAPC3,PLAC8,FNIP2,LAP3,HERC6,HERC5,FAM13A,MARCHF1,ATP10D,DDX60,DDX60L,IL15,OR52K3P,PLSCR1,TRIM14,MTHFD1,SAMD9L,LARP1,RTP4,DNAJC13,SELPLG,IFI27,LINC00487,CMPK2,RSAD2,GBAP1,USP18,SAMD4A,C12orf4,SIGLEC1,LCP2,DECR1,SLC8A1-AS1,LAMP3,HLTF,TLR5,SMCO4,FGD2,NREP,WDR70,SMARCAL1,CNDP2,TNFSF13B,PMM2,TNS3,CTSL,RGL1,TRIM22,TRIM5,TBC1D8,IFIH1,CDKN1C,KMO,EPSTI1,OASL,SASH1,PLXNC1,VRK2,FANCL,STAT1,SRBD1,IL27RA
GSE13485_CTRL_VS_DAY3_YF17D_VACCINE_PBMC_UP	AUTISM	4.01E-07	0.000182442	0.998245	790		blood	TWAS	c7	0.998245	1	MXI1,BMS1,FRAT1,ODF3,ARCN1,MPPED2,CFAP73,SDS,RARG,PMEL,TNFRSF1A,ADCY4,MTMR10,SLC30A4,ADGRG3,VAT1,CA4,ACOX1,ZNF491,NACC1,FFAR2,ZFP30,LYPD3,CCDC9,CA11,KCNC3,HAS1,FPR2,SAFB,ZNF749,ZNF586,APH1A,RORC,CFAP45,CHI3L1,RBBP5,DUSP10,GCSAML,ZDHHC18,PI3,SYS1,CDH26,TFF3,CRKL,RPL3,MAPK11,INHBB,CXCR2,EPAS1,P2RY1,EPHB3,IL1RAP,LIMD1-AS1,CCR3,ARIH2,THUMPD3,PRDM5,RBM47,TBC1D14,SYTL3,THBS2,TRIM39,PNRC1,FBXL13,GCC1,STEAP4,AGO2,DBH,C8G,ANTXR2,CXCL1,UGT2B28,JADE1,DANCR,NRIP1,TAX1BP1,MYO10,JUN,AQP9,FRMD6,EXOSC3,NRN1,RARB,ANGPT1,ALOX5AP,TMEM231,NBL1,PDRG1,LSM14B,BTF3,RAF1,SCN4B,MPZL3,LINC00528,SLC6A12,LITAF,IFNG,KDM7A-DT,MAK,IMPG2,CNTNAP3,MKNK1-AS1,FOS,CEMIP,PIK3CA,TNFAIP6,WEE2-AS1,RGS16,TGFBRAP1,TMEM254-AS1,GJB6,SLITRK5,CWF19L1,ZNF430,POLB,RPL23AP53,WNT11
GSE13485_CTRL_VS_DAY7_YF17D_VACCINE_PBMC_DN	AUTISM	-9.43E-06	0.000144225	0.947843	1329		blood	TWAS	c7	0.947843	1	TCF7L2,ANKRD22,IFIT2,IFIT3,IFIT1,IFIT5,MYOF,PIK3AP1,IFITM2,IFITM1,IFITM3,IRF7,ACP2,UBE2L6,SERPING1,MS4A4A,MS4A7,OAS1,OAS3,OAS2,STAT2,TIMELESS,C3AR1,BRCA2,PHF11,REC8,PSME2,IRF9,GCH1,SPTLC2,TRIM69,PSMA4,MT2A,LGALS9,ADAP2,JUP,CNP,DHX58,IFI35,GNGT2,XAF1,PRPSAP1,SECTM1,TYMS,SHFL,LDLR,BST2,MVB12A,ATP13A1,AXL,IL4I1,VSIG10L,LILRB1,LAIR1,ISG15,FBXO6,ADAR,IFI16,AIM2,NID1,NLRP3,NEXN,IFI44L,IFI44,GBP3,GBP1,GBP4,CBR1,MX2,MX1,ADA2,TCN2,RTCB,APOBEC3A,SCO2,TYMP,KLHDC7B,ODF3B,IL1RN,FMNL2,SPATS2L,GPBAR1,SP110,SP100,OTOF,EIF2AK2,MTHFD2,PARP14,HEG1,SLC12A8,MYD88,TTC21A,CX3CR1,CCR1,CCR5,SHISA5,CD38,PI4K2B,CXCL10,SCARB2,UTRN,C2,PSMB8,TAP1,PSMB9,TRIP6,PARP12,BLVRA,LY6E,PARP10,KIAA1958,SLC31A2,TOR1B,JAK2,TDRD7,TRIM14,MRPS18C,PLAC8,LAP3,HERC6,HERC5,ATP10A,DDX60,DDX60L,IL15,GMPR,PLSCR1,LGALS3BP,RNF213,RIN2,PARP9,DTX3L,MYO10,SAMD9,SAMD9L,RTP4,APOL6,IFI27,NAGK,LINC00487,CMPK2,RSAD2,TNFSF10,MSH2,USP18,CYP2J2,SAMD4A,CASP5,RAD51AP1,LCP2,GRIN3A,LAMP3,IL15RA,CMTR1,TNFSF13B,NCOA7,LRRCC1,MSR1,RGL1,ZWINT,TRIM22,TRIM5,RBBP8,ZCCHC2,IFIH1,NMI,KMO,ANKFY1,ZBP1,EPSTI1,OASL,SASH1,PLXNC1,VRK2,FANCL,STAT1,PNPT1
GSE13485_CTRL_VS_DAY7_YF17D_VACCINE_PBMC_UP	AUTISM	3.16E-06	0.000195948	0.987133	770		blood	TWAS	c7	0.987133	1	FRAT1,RPLP2,EIF3F,OLR1,EP400,CACNB3,PCBP2,NACA,IPO5,TMEM121,OXA1L,ADCY4,KLHDC2,CHP1,SLC30A4,DAPK2,PRSS33,ADGRG3,CMTM2,DPEP2,COX4I1,KRT10,VAT1,ZNF652,SLC26A11,ALPK2,ICAM3,SYCE2,CYP4F3,RPS16,EID2,EEF2,FBL,ZNF776,UBE4B,CELSR2,THEM4,S100A13,CCT3,CFAP45,MYBPH,CHI3L1,COQ8A,TOMM20,RPL11,ZNF669,ZDHHC18,PABPC4,GPBP1L1,RPS8,KLHL21,BPI,PI3,SYS1,MMP9,CBX7,RPL3,CXCR2,HADHA,TGFA,TKT,SLC25A4,NSUN7,TBC1D14,CDKL3,HNRNPA0,PKD2L2,ARG1,GUSBP2,PNRC1,ZSCAN25,FBXL13,JRK,TOP1MT,GPT,TNFRSF10C,ADAM28,ZNF395,ORM1,C8G,LAMTOR3,TAMM41,CXCL1,PPP3CA,DANCR,CFAP95,TTC28,KCNJ15,EIF3D,KIT,EEF1B2,ZEB1-AS1,GPR75,EPRS1,RPS6,EIF3H,SLC25A3,RUNX2,FAM228B,TMEM184A,BTF3,CDS2,RAF1,EXOC3-AS1,MRPS27,ST13,ZNF830,MPC2,SPOCK2,CCNY,PPM1H,EIF4B,FOS,ATP8B1,GPATCH11,DPPA4,ITGAE,MPZL3,MBOAT2,HECW2,UNC119B,PRRC2B,CHAMP1,PTDSS1,SDC2,CNTNAP3,VSIG2,PCF11,FAM186A,PLPP3,RPL4
GSE13485_DAY1_VS_DAY21_YF17D_VACCINE_PBMC_DN	AUTISM	-4.28E-06	0.000160015	0.978659	1012		blood	TWAS	c7	0.978659	1	RPP30,HYLS1,GTF2H1,LIPT2-AS1,TMEM126B,TMEM126A,HIKESHI,ZNF143,RECQL,PRIM1,MRPL51,YEATS4,SUCLA2,PPP2R3C,STYX,GNPNAT1,EIF2S1,LCMT2,EIF3J,RPS27L,SNAPC5,ERI2,MRPL27,RAD51C,RPL38,SUMO2,LINC00324,MRPL34,ZNF585A,GMFG,GRWD1,ZNF616,NME7,KLHL12,LIN9,ATP5IF1,MAGOH,HSPB11,ALG6,RPL22,SGO2,CCT4,CMSS1,ABHD10,UMPS,CEP63,RFC4,PDHB,THOC7,PPA2,ARFIP1,ISOC1,RAD50,ZCCHC10,NDUFA2,MAT2B,NSG2,RFESD,RPF2,ZSCAN16,FKBPL,CENPQ,ARMC10,LRRN3,BMT2,FMC1,GIMAP2,COPS5,RIDA,NDUFA8,NDUFB6,PPID,TSPAN5,EIF4E,ADH5,PPARG,COMMD8,HPF1,GLRX,ECHDC1,TRMT44,P2RY14,SCOC,CHEK2,MRPL50,ZNF189,TOMM5,TSNAX,ZCCHC9,MDH1,MKKS,MED20,CCDC126,LXN,OSTM1,ACADM,EXOSC3,ZEB1-AS1,NDUFB3,ELAC1,RTN4IP1,ETFRF1,NDUFB5,IKBIP,SLC25A12,HAT1,LINC00526,REXO2,OSTF1,DIMT1,CACYBP,MRPS14,DEGS1,RPLP1,KBTBD3,IPO7,DCUN1D1,MRPS35,DMAC1,TMEM106B,GIN1,CETN3,SKP1,LMBRD2,CCT5,SURF2,NAA30,CFAP70,CHCHD1,PARPBP,ALG8,SMIM30,FAM220A,E2F5,IMPA1,CD58,CISD1,CREBL2,RFC5,MESD,MARCHF7,HSPE1,HIGD1A,TNFAIP6,FAM3C,METTL5,VTA1,ACADS,EEF1AKMT1,CLNS1A,WASHC3,RPA3,MTFR1,EPC2,BPNT1,HSPA8,CCDC90B,KATNBL1,KRCC1
GSE13485_DAY1_VS_DAY21_YF17D_VACCINE_PBMC_UP	AUTISM	-5.35E-06	0.00016209	0.973687	985		blood	TWAS	c7	0.973687	1	SEC31B,LDB1,AFAP1L2,PWWP2B,SUPV3L1,PDLIM1,SIK3,VPS11,APLP2,DNAJC4,CAPN1,PITPNM1,GLTP,LINC01089,ULK1,CCNT1,DIP2B,SLC11A2,KRT18,USP5,ANKRD10,INF2,AJUBA,ADCY4,ATG2B,PARP6,PML,MAN2C1,WHAMM,HOMER2,MAN2A2,SNX29,SPNS1,CORO7,CENPT,AP1G1,ALKBH5,ATAD5,OMG,FMNL1,MRPL45P2,MAP3K3,POLR2A,PER1,TMEM94,WBP2,CYGB,HGS,PIK3R5,ZNF317,FBXL12,CARM1,PIP5K1C,SUPT5H,RNF126,ATF5,PPP6R1,STXBP2,CTNNBIP1,TNFRSF1B,CTSK,UBAP2L,MDM4,MAPKAPK2,IBA57,TRIM11,KCNAB2,RPRD1B,SMOX,PREX1,PEDS1,GMEB2,ICOSLG,ATF4,MCHR1,PTPN18,PJVK,ATG9A,DCTN1,AUP1,RNF103,ARID5A,LINC00852,MGLL,GORASP1,NBEAL2,IP6K2,DCAF1,BAP1,SQSTM1,TRIM41,TENT4A,MAP1B,GABBR1,C6orf136,AGPAT1,SERPINB6,CUL9,SERPINE1,TSPAN33,WDR91,EIF3B,RP9,ZNF34,WDR31,MAPKAP1,ZBTB34,ENG,ZER1,ABL1,NAA15,SMAD7,LEPROT,USP40,USP36,SGSH,ACCS,TENT5A,SMYD5,GP6,GARS1-DT,ZNF746,GRIK1-AS1,FGD6,XPNPEP1,NEK3,DDX24,DOCK2,WRN,TLE3,UBE2E3,NRDC,VIPR1,NKTR,STON1,MARCHF6,AKAP8,TBC1D5,RIN3,KMT5A,TPM2,SMG7,LINC02915,BMF,PHLPP1,GATA2-AS1,PAN3,MED27,NXF1,PPP1R9B
GSE13485_DAY1_VS_DAY3_YF17D_VACCINE_PBMC_DN	AUTISM	4.72E-06	0.000144228	0.973877	1309		blood	TWAS	c7	0.973877	1	PPRC1,TCF7L2,CASP7,KIN,IFIT3,IFIT5,IFITM1,ZPR1,SIDT2,HYLS1,EXT2,SERPING1,TMX2,CTNND1,CLEC12A,ZNF641,FRS2,SUCLA2,PHF11,PPP2R3C,GCH1,NAA30,ZNF410,SNW1,ZNF106,TRIM69,BLOC1S6,CALML4,ERI2,SLFN12,WIPF2,DHX58,RUNDC1,GDPD1,TUBD1,XAF1,SECTM1,OGFOD3,CRK,TXNL1,MVB12A,ZNF30,ISG15,FBXO6,ODR4,KLHL12,MTF1,ZMPSTE24,ZNF684,IFI44L,IFI44,BCL10,GBP1,MRGBP,PSMG1,APOBEC3A,FMNL2,SGO2,RETREG2,EIF2AK2,ACYP2,UNC50,ADPRH,DPH3,PIGX,CCR1,ABHD6,PI4K2B,TLR1,PPEF2,SCARB2,RAD50,ZCCHC10,HAVCR2,ATP6V0E1,ZSCAN16,TAP1,LMBR1,TMEM65,SGK3,COPS5,SLC31A2,SLC31A1,PRPF4,TMEM268,TOR1B,FAM120AOS,CYP2U1,FNIP2,IL10RB,IFNAR1,TMEM50B,HERC6,BMP2K,FAM241A,SCLT1,DDX60,DDX60L,CHCHD3,CTSC,PLSCR1,NTAN1,MRPL50,RNF20,CRNKL1,AZI2,PARP9,SMC2,TXNDC9,RNF114,DUSP6,ZCCHC9,FAM98A,CNOT8,RHEB,TATDN3,ME2,LYSMD2,DESI2,CARD6,FBXO4,POP4,CMPK2,RSAD2,METTL21A,CCNYL1,IKBIP,SLC25A12,USP18,SAMD4A,MRM2,CASP1,C12orf4,AURKA,LAMP3,YIPF5,C11orf54,FGD2,ABITRAM,SCAMP1-AS1,CNDP2,MBOAT1,NT5C2,CD164,RNF170,CTSL,TLR4,CD58,HEBP1,RFC5,YARS2,RBBP9,FANCM,RBBP8,FAM210A,IFIH1,NCK1,NMI,COG3,SETD3,EPSTI1,NEDD9,PARPBP,SMNDC1,CEP83,RNFT1,VRK2,FANCL,STAT1,SRBD1,SETMAR,BPNT1,CCDC90B,MRPS18B
GSE13485_DAY1_VS_DAY3_YF17D_VACCINE_PBMC_UP	AUTISM	2.27E-05	0.000446486	0.959386	250		blood	TWAS	c7	0.959386	1	BEST1,KRT7,KRT5,TAC3,USP5,RXFP2,SAMD15,PYY2,EFCAB5,TNS4,CAVIN1,TMEM92,PRKCSH,ZNF491,CYP4F2,ZNF257,KLC3,DMWD,ZNF548,EDARADD,CDH26,EMID1,TIMP3,RPL3,OGFRP1,PANX2,MAPK12,ADGRG7,IL17RC,HDAC11,CDCP1,ADAM29,FBXL18,SH2D4A,NKX3-1,LINC00265,ESR2,SPATA24,CA8,GRIK1-AS1,OTUB2,ENSG00000230736,DNAJB13,FAM78B,NAV3,C5orf58,PDCD1LG2,VTI1A,FHOD3,GAB4,KCNJ12,PPP1R1B,SLITRK5,DUSP8,WNT11,ELFN2
GSE13485_DAY1_VS_DAY7_YF17D_VACCINE_PBMC_DN	AUTISM	-4.94E-06	0.000138563	0.971554	1374		blood	TWAS	c7	0.971554	1	CASP7,IFIT2,IFIT3,IFIT1,IFIT5,MYOF,PIK3AP1,IFITM1,IFITM3,IRF7,UBE2L6,SERPING1,MS4A4A,LIPT2-AS1,TMEM126B,OAS1,OAS3,OAS2,C3AR1,SUCLA2,PHF11,TM9SF1,PSME2,SNX6,PPP2R3C,LRR1,GCH1,ATP6V1D,ZNF410,TRIM69,SNAPC5,CALML4,PSMA4,SLFN12,DHX58,MRPL27,SKA2,TUBD1,XAF1,LINC00324,SECTM1,TYMS,HAUS1,SHFL,MVB12A,ISG15,CAPZA1,FBXO6,ADAR,AIM2,KLHL12,NEXN,IFI44L,IFI44,GBP3,GBP1,GBP4,CSE1L,MX2,MX1,RTCB,APOBEC3A,KLHDC7B,IL1RN,FMNL2,MAIP1,SPATS2L,BMPR2,SP110,SP100,EIF2AK2,SRBD1,PARP14,HEG1,DPH3,CCR1,CCR5,ABHD6,CD38,PI4K2B,TLR1,CXCL10,SCARB2,COMMD10,HAVCR2,ATP6V0E1,CALHM6,ZSCAN16,TAP1,PSMB9,PARP12,ZNRF2,BLVRA,SLC31A2,TMEM268,TOR1B,TDRD7,MRPS18C,THAP9,PLAC8,LAMTOR3,FNIP2,IFNAR1,TMEM50B,LAP3,HERC6,HERC5,C4orf33,BMP2K,DDX60,DDX60L,TET2,GMPR,PLSCR1,LGALS3BP,NAT1,RIN2,CRNKL1,AZI2,PARP9,DTX3L,SMC2,DUSP6,SAMD9,SAMD9L,RTP4,OSTM1,NDUFB3,HMOX1,APOL6,IFI27,LYSMD2,CARD6,POP4,LINC00487,CMPK2,RSAD2,TNFSF10,KIF23,EFR3A,MSH2,USP18,SFT2D1,SAMD4A,MRPL42,CASP5,CASP1,AURKA,ZBP1,LAMP3,YIPF5,MRPL13,SCAMP1-AS1,LMBRD2,WARS1,NCOA7,CTSL,TLR4,CD58,RGL1,ZWINT,TRIM22,TRIM5,RFC5,RBBP8,IFIH1,TBC1D23,NMI,KMO,EPSTI1,OASL,PARPBP,VRK2,FANCL,STAT1,PNPT1,CCDC90B
GSE13485_DAY3_VS_DAY21_YF17D_VACCINE_PBMC_DN	AUTISM	-8.13E-06	0.000377605	0.982813	254		blood	TWAS	c7	0.982813	1	NEBL,GLB1L2,GPR137,TAC3,ATN1,PACS2,TRAV8-3,GSC,FAM81A,RPL3L,PRSS33,PKMYT1,EFCAB5,EPOR,ZNF491,INSL3,SLC5A5,RASIP1,ZNF548,ZNF135,PRR36,LIN9,CNR2,PANX2,CXCR1,MME,EPHB3,BTNL8,TCTE1,GABRR2,FBXL18,EVC,PPARG,MIR3945HG,BHLHE41,KCNJ11,ATP1A4,EXOSC3,RARB,GRIK3,FAM78B,INTS4P1,LINC00656,CFAP70,ILVBL,RASAL2,TTC23,FHOD3,PPP2R3A,TNFAIP6,WNT16,AMOTL1,PHF24,ANKRD42,JRKL
GSE13485_DAY3_VS_DAY21_YF17D_VACCINE_PBMC_UP	AUTISM	-2.11E-06	0.000164229	0.989756	1276		blood	TWAS	c7	0.989756	1	TRIM8,FHIP2A,TIAL1,PWWP2B,MASTL,SAR1A,ZMIZ1,VPS11,SERPING1,DNAJC4,FCHSD2,RNF169,CKAP4,ATP2A2,SH2B3,BRAP,OAS3,OAS2,VPS37B,NCOR2,ULK1,VDR,SLC11A2,PCCA,DCUN1D2,BCL2L2,SUSD6,MED6,SNRPA1,USP3,PARP6,PML,MAN2A2,POLR3E,SPNS1,CORO7,ZDHHC7,KIAA0513,IRF8,CRK,PITPNA,MNT,NKIRAS2,FMNL1,GOSR2,GRB2,OGFOD3,FOXK2,PIK3R5,EMILIN2,ZNF317,ZNF562,SHFL,ZNF440,HAUS8,VSIG10L,LILRB1,LENG8,LILRA1,TIMM44,FBXO6,CLCN6,TNFRSF1B,UBAP2L,ADAR,MEF2D,ODR4,MDM4,DSTYK,RNF187,SRSF4,RIMS3,MKNK1,IFI44,FASTKD5,ELMO2,NPEPL1,MRGBP,SCAF4,MX1,SIK1,AGPAT3,RFPL3S,GTPBP1,APOBEC3A,KIAA0930,SCO2,MERTK,FMNL2,SPATS2L,RNASEH1,EIF2AK2,ST3GAL5,ARHGAP31,IQSEC1,DVL3,TFRC,NBEAL2,AMT,BAP1,EBLN2,SCARB2,SEC31A,CCDC69,TENT4A,KIF13A,RIPK1,CUX1,PARP12,CLIP2,C8orf33,SUSD1,MAPKAP1,ABL1,FNIP2,LAP3,SMAD7,HERC6,HERC5,TNFAIP3,IFIT3,TET3,NTAN1,WASL,INVS,TENT5A,LPP,GUSB,SPATA2,ZNF746,FGD6,MAP3K2,DIS3,PGS1,HMGXB4,SEPTIN7P2,USP30,CMPK2,HIF1A,METRNL,GUSBP3,ATP2C1,DENND1A,SAMD4A,CAPN2,FAM209B,SNN,BRAF,AKAP8,WARS1,UPP1,TNS3,CTSL,RGL1,EIF2AK4,RRN3P3,TAOK3,SLC24A4,RIN3,ZNF516,RMC1,NAPG,PHLPP1,TBC1D8,SLC33A1,CCNK,FLT1,FXYD6,ZBTB10,EPSTI1,KSR1,RNF10,ZNF805,PAXIP1,RCC2,SLC25A28,PIWIL4,ETV6,EXT1,NXF1,VPS54,SRGAP2C,RELA
GSE13485_DAY3_VS_DAY7_YF17D_VACCINE_PBMC_DN	AUTISM	-7.80E-06	0.00016	0.961101	1042		blood	TWAS	c7	0.961101	1	ANKRD22,IFIT2,IFIT3,IFIT1,IFIT5,IFITM2,IFITM1,IFITM3,IRF7,ACP2,UBE2L6,SERPING1,GLYATL2,OLR1,OAS1,OAS3,OAS2,GPR84,TNFRSF1A,C3AR1,BRCA2,PHF11,REC8,POLE2,GCH1,DLGAP5,EIF2B2,TRIM69,STX1B,MSLN,SLFN5,JUP,DHX58,NAGS,XAF1,TMEM107,LGALS3BP,RNF213,TYMS,S1PR2,MVB12A,GADD45B,FFAR2,AXL,IL4I1,FPR2,ISG15,ADAR,IFI16,DTL,SPOCD1,NEXN,IFI44L,IFI44,GBP1,SMOX,ZNFX1,HELZ2,CLIC6,MX2,MX1,CDC45,RTCB,APOBEC3A,KLHDC7B,IL1RN,C2orf88,SPATS2L,SP110,OTOF,EIF2AK2,PARP14,SUCNR1,P2RY1,CCR1,CCR5,ATRIP,SHISA5,CD38,PI4K2B,CXCL10,H2AC6,H2BC11,H2AC13,ABCF1,TNF,TAP1,PARP12,NT5C3A,BLVRA,ZNF853,LY6E,STOM,TOR1B,JAK2,FRMD3,TDRD7,MRPS18C,PLAC8,LAP3,HERC6,HERC5,ATP10A,DDX60,DDX60L,MIR3945HG,NRIP1,MEIS1,GMPR,PLSCR1,RNF213-AS1,RIN2,PARP9,DTX3L,LINC00189,ABTB2,SAMD9,SAMD9L,RTP4,APOL6,IFI27,LINC00487,CMPK2,RSAD2,TNFSF10,LINC00470,USP18,CYP2J2,SAMD4A,KIF23,LAMP3,SNTB1,CMTR1,SIGLEC1,CCL2,CCL8,KDM7A-DT,WARS1,NCOA7,CTSL,RASAL2,RGL1,TRIM22,ZCCHC2,IFIH1,HGD,NMI,TNFAIP6,FHL2,VTA1,ZBP1,EPSTI1,OASL,BCL2L14,FANCL,STAT1,PNPT1
GSE13485_DAY3_VS_DAY7_YF17D_VACCINE_PBMC_UP	AUTISM	-2.80E-06	0.000168887	0.986767	942		blood	TWAS	c7	0.986767	1	CCDC153,DCHS1,NDUFS8,EIF3F,SLC11A2,VAMP1,ALDH6A1,SNX1,SNX22,MAP2K5,NFATC2IP,RSPRY1,EXOSC6,DDX19A,HYDIN,KRT10,YPEL2,DDX42,NEURL4,SLC26A11,RFLNB,TGIF1,ZNF491,ZNF563,PRDX2,SYCE2,TCF3,CYP4F3,NR2F6,SLC27A1,LINC00663,ZNF486,ZNF85,ZNF554,PROSER3,ZNF540,RPS16,ERCC1,KDM4B,RPS11,ZNF587,RPS28,UBE2J2,APH1A,THEM4,AKR7A2,MDM4,ALPL,RSRP1,ZDHHC18,L1TD1,KYAT3,PI3,STMN3,EIF3L,COL5A2,RAPH1,TRAF3IP1,ADI1,PCYOX1,RPUSD3,MRPS25,DOK7,RPL9,NSUN7,PPEF2,SERINC5,NUP43,TRIM39,CRISP3,ZSCAN25,ORAI2,CTTNBP2,NOM1,COX19,GPER1,AGO2,JRK,ABHD18,HSD17B7,USE1,AFF3,ANP32B,SPATA2,NOP53,RPS23,OLFM4,COLCA1,RPS25,CFLAR-AS1,ASB3,EPRS1,EME1,LUC7L3,TOB1,AMPH,MMEL1,DNAI7,C2orf92,GUSBP3,LTA4H,FAM228B,MFSD4B,CD1C,REPS1,BTF3,TMEM161B-DT,CIITA,RSL1D1,ZNF830,SLC25A29,NFIB,MANSC1,SH3GL1P1,TMEM241,DSEL,AFG3L2,SPATA6,LANCL1,UGGT1,SLC33A1,ITGAE,PITPNA-AS1,ANGPT2,PTDSS1,GANAB,CNTNAP3,PRPF38B,MMP8,WNK4,HBB
GSE13485_DAY7_VS_DAY21_YF17D_VACCINE_PBMC_DN	AUTISM	-5.79E-07	0.000257941	0.99821	385		blood	TWAS	c7	0.99821	1	NEBL,MACROH2A2,CC2D2B,STT3A,GLB1L2,GPR137,TAC3,PLEKHG6,BMP4,FAM81A,RPL3L,RAB26,NECAB2,COX4I1,EFCAB5,KRT23,SDK2,ZNF491,INSL3,FBL,RASIP1,ZNF135,PRR36,DAP3,PANK4,PRDM16,ST3GAL3,RPS8,PI3,KCNE1,CCDC116,PANX2,CXCR1,MME,FAM53A,CC2D2A,SORBS2,MIR3936HG,ZKSCAN3,ARC,EVC,LCMT1-AS2,MAP3K9,DAB1,KCNJ11,FBXO10,USP44,GALNT14,IL6-AS1,IL6,EEF1B2,VASH2,EIF3H,FAM78B,ABRACL,LINC00656,ATPSCKMT,CFAP70,ILVBL,SNORD104,OLFM1,PIERCE2,RPL38,GPATCH11,ATP13A3-DT,MBOAT2,EEF1AKMT1,LINC02520,CNTNAP3,ITGA10
GSE13485_PRE_VS_POST_YF17D_VACCINATION_PBMC_DN	AUTISM	2.57E-07	0.000147315	0.998611	1347		blood	TWAS	c7	0.998611	1	TCF7L2,ANKRD22,IFIT2,IFIT3,IFIT1,IDE,MYOF,PIK3AP1,ZDHHC16,IFITM2,IFITM1,IFITM3,IRF7,SIDT2,DPAGT1,GTF2H1,ACP2,SLC43A3,UBE2L6,SERPING1,MS4A4A,BATF2,SAC3D1,FOSL1,OAS1,OAS3,OAS2,IPO8,METTL7A,STAT2,TIMELESS,C3AR1,RB1,ATP6V1D,TRIM69,EFL1,CPPED1,JPT2,MSRB1,GOT2,COX10,ALDH3A2,LGALS9,ADAP2,CNP,DHX58,COA3,IFI35,CBX1,XAF1,PRPSAP1,HDHD2,BST2,MVB12A,VSIG10L,LAIR1,ISG15,C1orf162,SLC27A3,ADAR,DNAJC16,IFI16,AIM2,SLAMF7,FCGR3B,C1QA,IFI44L,IFI44,GBP1,KIF16B,GSS,SAMHD1,RCAN1,MX2,MX1,ADA2,RTCB,APOBEC3A,SCO2,KLHDC7B,RALB,SPATS2L,RPE,GPBAR1,SP110,EIF2AK2,STAMBP,IMMT,PARP14,ACAD9,MYD88,CX3CR1,TMEM154,CXCL10,SCARB2,RAD50,BTN3A3,C2,PSMB8,TAP1,PARP12,BLVRA,FGL2,LY6E,PARP10,ELP3,HSDL2,KIAA1958,MEGF9,SNAPC3,TDRD7,HADH,PLAC8,IFNAR1,LAP3,HERC6,HERC5,FAM13A,MARCHF1,ATP10D,DDX60,DDX60L,ECHDC1,UBTD2,LGALS3BP,ANXA2,PARP9,DTX3L,CKMT2-AS1,MTHFD1,SAMD9,SAMD9L,RTP4,DNAJC13,IFI27,LINC00487,CMPK2,RSAD2,IDH1,DYNC1I2,GBAP1,USP18,SAMD4A,DECR1,LAMP3,SNTB1,SMCO4,GAPT,GNPDA1,WDR70,MTMR12,SMARCAL1,TNFSF13B,FIG4,PMM2,MSR1,RGL1,ACSL5,TRIM22,TRIM5,CREBL2,IFIH1,KMO,ZBP1,EPSTI1,OASL,PLXNC1,GLCE,VRK2,FANCL,STAT1,SRBD1,PNPT1,VPS35
GSE13485_PRE_VS_POST_YF17D_VACCINATION_PBMC_UP	AUTISM	-6.56E-06	0.000168897	0.969036	1015		blood	TWAS	c7	0.969036	1	BMS1,FRAT1,FRAT2,ARCN1,TSG101,MPPED2,CNIH2,DGAT2,TCP11L2,ASB8,IPO5,ADCY4,KLHDC2,CHP1,SLC30A4,USP3-AS1,DAPK2,MAN2A2,ADGRG3,ZNF830,PEX12,RARA,STAT5B,VAT1,CA4,ACOX1,ALPK2,ICAM3,CYP4F3,ZFP30,DMRTC2,ZNF586,UBE4B,ELAPOR1,PLEKHN1,EFNA1,CCT3,CFAP45,NIBAN1,KDM5B,CHI3L1,RBBP5,IL24,IBA57,ZNF669,ZDHHC18,KLHL21,STK4,PI3,SYS1,MMP9,CRKL,MTMR3,EIF3L,CXCR2,EPAS1,TGFA,MME,IL1RAP,PAK2,CCR3,NSUN7,TBC1D14,ARG1,VNN3P,SYTL3,PNRC1,FBXL13,STEAP4,JRK,TOP1MT,TNFRSF10C,ORM1,DAB2IP,ANTXR2,CXCL6,CXCL1,UGT2B28,JADE1,DANCR,NRIP1,TMEM43,PPP4R1,GLT1D1,VIRMA,KCNJ15,MYO10,KIT,F2RL1,AQP9,TMCC3,NTN4,OLFM4,FRMD6,GPR75,IGF2R,ASB2,RNF182,ANGPT1,PDRG1,TMEM184A,RUNDC3B,CCDC28A,BTF3,MPZL3,IL1R1,LITAF,GPR161,TPRG1L,SPOCK2,LINC00622,MKNK1-AS1,MANSC1,FOS,SS18,ATP8B1,PIK3CA,DPPA4,TMEM178B,WEE2-AS1,TGFBRAP1,ITGAE,CYB5D2,SH3GLB1,NACC1,UNC119B,GJB6,ZNF430,CHAMP1,RPL23AP53,SDC2,CNTNAP3,FAM186A,PLPP3,RFLNB,DBIL5P,MMP8,STK16
GSE13493_CD4INTCD8POS_VS_CD8POS_THYMOCYTE_DN	AUTISM	-2.67E-06	0.000168888	0.987369	979		blood	TWAS	c7	0.987369	1	ZNF503,PTDSS2,ZPR1,C2CD2L,ARHGEF12,ARFGAP2,EHD1,TAF10,TPP1,SIPA1,CABP4,KLHL35,HIP1R,TNS2,MFSD5,PRR13,TSFM,SPRYD7,TGM1,DHRS7,DCAF4,AQR,LIPC,PGAP6,IFT140,ATP2A1,PKMYT1,ADCY7,TRADD,TAF1C,SPATA33,IGFBP4,EIF1,CNP,RUNDC3A,ACBD4,OSBPL7,HID1,GUCY2D,SLC26A11,PRTN3,MKNK2,NR2F6,S1PR4,MAP2K2,EID2,SYMPK,VRK3,MBOAT7,SAFB2,ZNF446,ARHGEF18,PCP2,CRTC2,FCER1A,CEP350,FCMR,PSEN2,IFNLR1,GPR3,C1orf109,UTS2,SCRT2,SAMHD1,NEURL2,CD40,IL17RA,GGT1,GRAMD4,CACNB4,HS1BP3,TNS1,D2HGDH,EIF2AK2,RHOQ,KLHL18,NCKIPSD,RNF123,CEP135,ROPN1L,ZC3H12D,ATP6V1G2,HLA-DMB,RPS18,NAPEPLD,MDH2,TOP1MT,ADCK5,NSMF,PNPLA7,RCL1,CORO2A,SLC4A4,NAP1L5,FAM241A,PLSCR1,ABHD5,MTX3,SYTL1,DNAJB13,EEF1B2,ENC1,RECK,SPART,TOM1,RNF185,CDH23,LAPTM5,AKAP6,DNASE1,REXO2,PARD3B,SELL,TRAF3IP2,PLEKHA6,G3BP1,CDKN1A,ATM,MYC,SLC39A6,SNX9,CD72,RAB3IP,CARS2,BATF,VCPKMT,SMCHD1,MGAM,ITGAE,RABL6,GRB14,IDO1,PRRC2B,HAAO,DNAJC5B,EML3,B3GAT3,DFFB,LURAP1L,ABCC4,CAMSAP2,TFAP2E,DGKA,GMPPA
GSE13493_CD4INTCD8POS_VS_CD8POS_THYMOCYTE_UP	AUTISM	-4.82E-06	0.000147344	0.973902	1106		blood	TWAS	c7	0.973902	1	FUOM,MRPS16,MEN1,RPS6KB2,RNF34,H3-5,RESF1,KANSL2,CD27,CD4,ZDHHC17,RGCC,ITM2B,RTN1,DCAF5,CAPN3,ADAM10,HMG20A,NMB,PRKCB,SNAI3-AS1,MIR22HG,MLX,CBX1,DDX42,TMEM104,NTN1,USP43,ZNF266,FBXL12,OLFM2,AP1M2,DOCK6,DMKN,IRGQ,ELAPOR1,RFX5,CHTOP,NAXE,NTRK1,NDUFS2,TOR1AIP2,KDM5B,SRP9,EDARADD,STPG1,RCAN3,DYNLRB1,TP53INP2,TIAM1,SETD4,CSTB,PCBP3,CDC42EP1,WDSUB1,BMPR2,ABI2,MCFD2,CEP97,HEG1,UBXN7,LZTFL1,CCR9,TUSC2,DENND6A,CDKN2AIP,SCARB2,AFF4,HNRNPA0,HARS2,MAML1,BCLAF1,KLC4,LYRM2,TRIM24,PSPH,RMDN1,TRAF2,GLIS3,TMEM128,PKD2,ABCG2,PPM1K,MBD5,MMADHC,TLR3,NDUFV2,AP3S1,PLEKHF2,F13A1,ST8SIA4,FNBP1L,CKMT2,SSBP2,LXN,OSTM1,MSRB2,AFTPH,TATDN3,DESI2,AGAP1,SIRT5,ETFRF1,CYBRD1,B3GLCT,NBL1,RABGAP1L,CNIH4,CCDC122,C9orf40,CARNMT1,SLC16A10,EPS15,BTF3L4,KLHL9,PRNP,CHURC1,UBE2B,ARL15,SNN,RCSD1,SATB1,DLK1,MAP3K5,MYB,RALGPS2,PTEN,LDHB,CMAS,LRRC28,MEF2A,HACE1,TRAT1,SSR3,POLE3,CWC15,CEP57,NCBP3,CAMKK1,TMEM68,TTC9C,CTH,METTL6,CDC40
GSE13493_DP_VS_CD4INTCD8POS_THYMOCYTE_DN	AUTISM	1.86E-06	0.000145769	0.989809	1179		blood	TWAS	c7	0.989809	1	DPCD,NOLC1,PAOX,DDX21,SRGN,PPA1,HELLS,RNF141,HMBS,EI24,FOXRED1,B3GAT1,RCN1,MTCH2,EHD1,TM7SF2,CLIP1,PUS1,TMTC4,BAZ1A,PTGER2,GPR135,MLH3,NEK9,SNRPA1,THUMPD1,RPS2,CLUAP1,NME4,CCDC102A,SETD6,ALDOC,IKZF3,KAT2A,ENO3,TMEM256,ICAM1,PEPD,SDHAF1,EID2,ARRDC5,LONP1,KPTN,EMP3,MBOAT7,ATAD3A,TOMM40L,UAP1,SDHB,LAX1,HEATR1,RCC1,PPIE,RPL22,KYAT3,B4GALT5,ATP5F1E,EVA1C,ICOSLG,CHCHD10,IL2RB,UXS1,WDSUB1,PPIL3,TTC27,SEC22A,TSEN2,PAK2,RPL14,IFRD2,MAPKAPK3,EXOSC9,SLC25A4,ROPN1L,GZMA,ERAP1,RPF2,TFB1M,RIPK1,FAM185A,NOD1,FKBP9,DAGLB,KDELR2,TYW1,C7orf50,COX6C,TONSL,ELP3,BEND4,CBR4,TSACC,PEAR1,ABHD5,PLEKHA2,CTPS1,PSAT1,SLC38A1,NCBP1,SMC6,USP28,CCT8,C1orf131,KCTD9,CEP41,MTHFD1,CNOT9,POU2AF1,NDUFS1,PWP1,HMGXB4,CARD6,OXCT1,GPATCH1,RNF144A,DPY19L1,PRKCH,B3GLCT,PHKB,RPL23,SNRPF,CCND2,DECR1,BTF3,SLC36A4,SMCO4,TAF1D,PI16,RARS1,EXOC5,PHYH,MBOAT1,FAM162A,NCOA7,PDCD1LG2,FGFBP3,EIF2AK4,RAB30,GPR19,RAB27B,FILIP1L,PSMA2,GUK1,RRBP1,PSMA5,RBM15,PRR11,ATP6V1C2,E2F6,LIPT2,ACP1
GSE13493_DP_VS_CD4INTCD8POS_THYMOCYTE_UP	AUTISM	-5.00E-06	0.000162108	0.975391	992		blood	TWAS	c7	0.975391	1	FHIP2A,KIF5B,NFRKB,HARBI1,SSH3,PPP6R3,POU6F1,ITGA5,MMP19,RNF41,STAT2,DTX3,CD4,CLEC4E,STK24,ZBTB42,PIP4P1,TOX4,ACIN1,PABPN1,ZFYVE1,PSEN1,BBOF1,ZNF770,BBS4,CLK3,POLG,IFT140,TNFRSF12A,CORO7,GLG1,ZNF287,PAFAH1B1,TP53I13,JUP,EZH1,NBR1,ABCC3,YPEL2,USP32,KCTD2,TEPSIN,SIRT7,ATG4D,ZNF653,MAST3,PLEKHG2,MARK4,PNKP,SAFB2,TNFSF9,ZNF446,RAB11B,LZIC,NMNAT1,CELSR2,EFHD2,ELK4,IL10,ITPKB,RSRP1,DYNLT5,MIER1,ZNF335,TIAM1,SETD4,KREMEN1,SFI1,TTLL1,CERK,ARSA,ILKAP,DCTN1,WBP1,RMND5A,BRPF1,TTLL3,USF3,TMCC1,TNK2,UBP1,LZTFL1,KLHDC8B,RNF123,FGF2,PPP2CA,FAM193B,MAPK9,CNOT6,FAM8A1,PBX2,TAP2,EXOC2,TSC22D4,GIGYF1,TRIM56,CCDC71L,HBP1,IRF5,C8orf58,SLC25A37,AP3M2,COL27A1,ATP6V1G1,FBXW5,DAPK1,CCNG2,DCK,FBXW7,R3HCC1L,AKAP8L,AP1M1,MAFB,ETS2,TSGA10,CHST10,UBE2H,KRBA1,TMCC3,RGMA,UNC5CL,CCDC126,TMEM120B,SERTAD2,DENND4C,NAV2,ZBTB20,SLC25A12,CROT,ATP11A,HELZ,IL4R,FAM210B,EPS15,BTBD8,RAD52,PPP1R21,RASA1,ALDH7A1,MARCHF6,RCSD1,PABPC1L,PSAP,GLCCI1,SMPD2,LDHB,LRRC28,TRAT1,LAMC1,UBR3,NKIRAS1,ACADS,SASH1,EMSY,AQP11,ZNF592,MALAT1,ADGRE5,MIA3
GSE13493_DP_VS_CD8POS_THYMOCYTE_DN	AUTISM	4.86E-07	0.000156054	0.997514	1090		blood	TWAS	c7	0.997514	1	PRDX3,PAOX,PRXL2A,SLC35G1,RCN1,MTCH2,KCTD10,BRI3BP,POLE,ABCD2,ZCRB1,ITGB7,GDF11,TSFM,TM9SF2,TMTC4,BTBD6,PARP2,THTPA,POLE2,NIN,DHRS7,PGF,CCDC88C,AQR,LIPC,PML,CLN3,ORAI3,BCKDK,MRPL28,NME4,ADGRG3,NQO1,PHLPP2,SPATA33,SMYD4,SLC47A1,PIGS,SLFN13,KAT2A,VPS25,GP1BA,ENO3,RNF165,PLPPR2,CACNA1A,PEPD,EID2,FSTL3,ARRDC5,EMP3,GRWD1,PRPF31,SARS1,ADAR,TSACC,TOMM40L,UAP1,TMEM81,AZIN2,LRRC8C,CEP250,DEPDC5,SOX10,ADSL,GRAMD4,POLR1B,ROCK2,INPP1,PPIL3,DRC1,TTC27,TSEN2,TOPBP1,RFC4,DYNLT2B,PAK2,KLHL18,PRKAR2A,TRAIP,SLC12A2,NSUN2,ERAP1,DSE,MAP3K4,NHLRC1,HLA-DMA,RPS18,POLR1C,LFNG,FKBP9,MRPS24,TONSL,RABEPK,ST6GALNAC4,ABCA2,TMEM33,SCLT1,DANCR,SCFD2,TMEM71,CACNB2,CIB3,SYTL1,WDFY1,PFKP,DOCK5,TPST2,SPTB,VIL1,POU2AF1,ENC1,CPVL,TMEM237,DPM1,NFATC2,ITPK1,DNAJC19,PRMT3,ELOVL5,BTF3,DSCC1,SMCO4,GRAMD2B,RARS1,OXCT1,IFNG,OSGIN2,ZNF786,DHX35,HDDC2,MBOAT1,PSMA5,FAM162A,KCNMA1,MYO6,RXRA,ACSL5,FGFBP3,RFC5,IDH3A,HSPE1,ARHGEF3,HLF,NUFIP1,CABP7,ATP5MG,GUK1,PMEPA1,C3orf14,HECW2,SGSH,ARL1,ARHGAP18,CYP20A1,OXNAD1,SLC30A7,JAK3
GSE13522_CTRL_VS_T_CRUZI_BRAZIL_STRAIN_INF_SKIN_DN	AUTISM	-1.22E-05	0.00018553	0.947593	901		blood	TWAS	c7	0.947593	1	UTF1,RASSF7,PARVA,PHF21A,LRP1,DTX3,SCNN1A,KLRG1,RB1,TEP1,C14orf119,NPC2,ATP8B4,MINDY2,TM6SF1,FBXL16,TPSB2,MGRN1,TPPP3,CBFA2T3,RAI1,ERBB2,PSMD3,CCR7,DHX58,HID1,RNF157,FAAP100,PCYT2,LRP3,CD53,SEMA6C,RAB13,SEMA4A,DUSP23,ADIPOR1,CD34,C1QC,EDARADD,SERINC2,ICMT,TOMM34,PCIF1,STAU1,GGT5,PPP6R2,FARSB,AGFG1,EIF2B4,ASPRV1,ATOH8,CEP97,ILDR1,CSTA,ITGB5,SLC12A8,CHCHD6,EPHB3,ALS2CL,PDE5A,ZFYVE28,HTRA3,SEMA6A,ARAP3,UNC5A,TRIM7,SCML4,HLA-DQA1,PTK7,STYXL1,SLC25A37,CALB1,ABCA1,ZBTB43,FAM102A,CYTL1,WWC2,STMP1,CHD7,CERS6,CALCRL,RWDD2B,ABTB2,POU2AF1,BCL6,DNAH17,ALS2,WNT5B,SIAH1,HCK,PXMP4,BAG2,PDE3B,INSC,FNTB,CD247,GAB2,SATB1,TPD52L1,MDGA1,USP7,NFE2L2,TNS3,UNC13B,CD72,RGS5,PRKAB2,CHML,SPAG17,STIM1,APOLD1,POLR3F,TPO,BTBD3,MFN1,RAB21,FXYD6,HS2ST1,HACD1,PIWIL4,TDRP,RFLNB,GIPC1
GSE13522_CTRL_VS_T_CRUZI_BRAZIL_STRAIN_INF_SKIN_UP	AUTISM	6.13E-06	0.000196012	0.975065	611		blood	TWAS	c7	0.975065	1	NEBL,TALDO1,IGF2,PATL1,MMP17,MGST1,KRT72,NECAP1,ITGAX,OGFOD1,ZNRF1,MYO15A,EZH1,SPATA32,CYB561,CD79B,CDK3,STX8,SUGP1,CEACAM19,FAM102B,TMEM167B,H2BC21,DARS2,SOAT1,KDM5B,MAP3K21,CNST,PTCH2,TTLL7,DDAH1,IDH3B,GMEB2,VPS26C,FAM118A,PKDREJ,CDC42EP3,TMEM150A,RAP2B,MAGEF1,EIF4A2,ACTR8,KCTD6,SCD5,ATG12,DCTN4,MGAT1,C1QTNF3,ARMT1,MYCT1,HLA-G,PRPH2,CBLL1,IQCE,PTPN12,AGO2,SLC25A37,HRH1,STX18,CCNG2,BCAR3,ALG14,SCOC,PDGFRB,GID8,ST3GAL1,FAM32A,ETS2,INPP5A,DNAJC3,DIPK1A,NRF1,SLC28A3,SNX7,DDX24,C1orf216,NGLY1,CSF3R,FKBP1B,WASF3,POLR1D,CCDC28A,KLHL7,AXIN2,POU2F1,ZBTB24,BMF,KCNMB4,PGAP1,CNR1,LRCH1,NR1D2,DLEU7,GMFG
GSE13522_CTRL_VS_T_CRUZI_G_STRAIN_INF_SKIN_DN	AUTISM	5.56E-06	0.000179466	0.975281	855		blood	TWAS	c7	0.975281	1	SC5D,FAM118B,CTSW,ARAP1,CLEC9A,CLEC1A,ATP6V0A2,LPCAT3,ABCD4,MAPK8IP3,MLST8,PHLPP2,FAM222B,CORO6,RNF135,HGS,LDLR,MED16,DHPS,IL12RB1,DAPK3,LIPE,PTGIR,NKG7,MCOLN1,PADI4,SNRPB2,SERINC3,PI4KA,UBE2L3,SF3A1,SCLY,CLIP4,TMEM150A,CHST13,MRPS25,EAF1,PRKAR2A,SRGAP3,MTMR14,TRPC3,SFRP2,CPEB2,ADAM29,SRD5A3,COQ2,TRIM7,ITPR3,POLM,PPIA,NIPSNAP2,LY6E,PTGR1,MAPKAP1,PTGDS,LAP3,FHIP1A,UAP1,SCARNA17,RORA,H6PD,NAT1,GUSB,HTR3A,BICRA,ANXA1,GPR155,FBF1,RGS18,GALNT10,NUP42,PHC3,LARGE1,E2F3,LYPLAL1,LAPTM5,GNG2,FBXL4,STX2,MTCH1,IL1RL1,POGLUT3,SEMA4D,TRPC6,P2RX7,SLC25A13,MSR1,RDH5,RAB27A,CEP112,MBD2,HGD,CFAP58,NUFIP1,GPR83,TGFBRAP1,PSMA2,CTNS,TOX,PABPC1,CYP11A1
GSE13522_CTRL_VS_T_CRUZI_Y_STRAIN_INF_SKIN_129_MOUSE_DN	AUTISM	-5.32E-06	0.00016427	0.974175	1059		blood	TWAS	c7	0.974175	1	SFXN3,FAM53B,MACROH2A2,SWAP70,SLC37A2,FAM118B,CD81,CD5,FCHSD2,CCDC92,ITGA7,PELI2,PATL2,RBPMS2,SNX33,PEAK1,HOMER2,MRTFB,YPEL3,HSF4,NOL3,TPPP3,FBXO31,TCF25,TOM1L2,STAT5B,CAVIN1,WNT3,ENO3,PHF23,PFAS,RFXANK,ZNF585A,FAM98C,SPHK2,NLRP4,CERS4,MTMR11,NECAP2,CAMK2N1,ID3,RSRP1,SRRM1,TMEM222,RHBDL2,ZFP69,LRRC8C,SLC52A3,EDEM2,SPAG4,SMOX,PRNP,CRKL,CCDC116,SUSD2,ADORA2A,MTMR3,SELENOM,CERK,STAM2,PLCL1,COL4A4,SUPT7L,TCF7L1,POPDC2,MAT2B,ZNF354A,SNX18,ADAMTS6,CAST,TAB2,TRIM40,FLOT1,PRPH2,RRAGD,AHCYL2,PRKAG2,ESYT2,NUDCD3,BRF2,PCMTD1,LAPTM4B,SETX,RALGDS,RXRA,ABCA2,GLIS3,OLIG1,PTPN13,KIF5C,CYP4V2,ATP10D,ARHGEF11,PITPNB,ZBED3,SLAMF9,BIN1,RECK,IGF2R,PFN2,LYSMD2,NME8,PCTP,CYBRD1,SELL,KDM8,B3GNT5,KCTD20,STON1,LAD1,CDC42SE2,DDX41,CCT6B,KLF9,GMCL1,CCDC162P,PDGFA,NFIB,CREBL2,DDX47,TMTC2,SAV1,MEX3B,IGF1R,PHLPP1,FBXO45,STAG1,SKIL,BCL2L1,ADGRD1,DNAH7,CUBN,COL19A1,MYORG,ATP1B3,PTDSS1,ZFP64,SLC12A6,BIRC2,F7
GSE13522_CTRL_VS_T_CRUZI_Y_STRAIN_INF_SKIN_129_MOUSE_UP	AUTISM	-7.75E-06	0.000195979	0.968473	659		blood	TWAS	c7	0.968473	1	HPS6,RBM20,NRP1,FAM170B,HHEX,ENTPD1,POU2F3,TMEM45B,TNNI2,RAPSN,CAPN1,KCNK7,FOXJ2,PSMB11,ITPKA,ZSCAN29,FBXL22,GNPTG,ZDHHC1,ADORA2B,SPECC1,FAM222B,MED11,CLEC10A,KATNAL2,PARD6G,GNA15,CTU1,SYT5,ZFP28,CLEC4G,RBP7,S100A11,NDUFS5,BMP8B,IL23R,MYL9,SRC,RPRD1B,SDC4,CD40,BIRC7,UBE2L3,RSPH14,FAM43A,XCR1,SEMA6A,CPLX2,KIF13A,ALDH5A1,SND1,AMZ1,ZP3,NIPSNAP3A,ZER1,ABCA2,UBQLN1,NAF1,KIF5C,POMGNT2,FBXO10,MSRB2,MORN3,KIF26B,EPHA10,NBL1,REPS1,COL15A1,PNPLA1,PLIN5,ARRDC4,MDGA1,CBLIF,KCNMB4,HNMT,DPPA4,NEB,NR6A1,LRRC63,MTARC1,FASN,ESAM,AIDA
GSE13522_CTRL_VS_T_CRUZI_Y_STRAIN_INF_SKIN_BALBC_MOUSE_DN	AUTISM	9.13E-06	0.000257908	0.971769	620		blood	TWAS	c7	0.971769	1	CHST15,SFMBT2,CC2D2B,FRAT2,DYNC2H1,QSER1,MS4A4A,FHIP1B,CLCF1,ADCY6,KRT2,CALCOCO1,ITGA5,CD9,CLEC4D,ACTN1,UNKL,PKD1,CCR7,ZFP14,DYRK1B,SLC25A23,FAM102B,IL6R,DPM3,PRG4,PHF13,RERE,SYDE2,KLHL22,TCF20,TTL,CARF,THUMPD2,CCDC88A,ST6GAL1,IQCG,GUCY1A1,KLF3,SLC12A7,TCF7,NSG2,CALHM6,SOX4,TUBB2B,ZNF318,RREB1,BACH2,PRKAR2B,MAD1L1,TTYH3,MFHAS1,MATN2,SLC44A1,UGCG,GPSM1,CNGA1,SCARNA17,SPRY1,THEMIS,CNN3,TTC28,CERS6,TBC1D4,CYRIA,MSRB2,CNKSR3,ALDH2,LRIG1,TNKS1BP1,LMO4,SELL,LINGO2,EPHB6,PDE3B,RGS9,STON1,PARP8,TRIO,SATB1,PLXDC2,LDHB,ST8SIA1,EML5,IGF1R,TCF4,CRIM1,EVL,ZBTB10,ST8SIA6,RGS2,SCMH1,BICDL1,SQOR,PDE7A,GLIPR1L1,ADGRL1
GSE13522_CTRL_VS_T_CRUZI_Y_STRAIN_INF_SKIN_BALBC_MOUSE_UP	AUTISM	5.50E-06	0.000162103	0.972941	916		blood	TWAS	c7	0.972941	1	DDIT4,FAM118B,LDHA,KLC2,CCS,TXNRD1,SARNP,RPS26,DTX3,PTMS,TPI1,MRPL57,PRMT5,NGDN,ERH,SLC30A4,TPM1,MPI,ETFA,MLST8,POLR3K,ZSWIM7,NT5C,MYO5B,ICAM1,HOOK2,BSG,BAX,CPT1C,NAPSA,PGD,SRM,FBXO6,THEM4,SERPINC1,STX6,RPS8,ERRFI1,LRRC8C,SLC4A11,CABLES2,ABHD16B,HLCS,TRAPPC10,PHF5A,PACSIN2,SOWAHC,SPAST,RPL14,SCAP,ZMAT2,PCMT1,PMPCB,MAD1L1,GNA12,FAM183BP,LAT2,NIPSNAP3A,BAG1,MCUB,PDCD2,NOMO1,ENO1,TSGA10,EIF3D,TACSTD2,C1D,PTPN1,IL18,EGLN1,HMGN3,GLIPR2,NDUFAF1,PNLDC1,METTL13,GLUL,LRRC59,NME1,TBC1D7,MPC1,MRTO4,TMCO1,AK4,SELENON,SLC2A1,OGFRL1,ITGA1,SURF4,ERI3,CEP126,ZFAND1,TPD52,OPN3,ZC3H12C,EIF4B,YARS2,MESD,MRPS33,SMYD2,CENPF,FHL2,PAK1IP1,RSU1,CLNS1A,TM2D2,FZD7,MGMT,RPS19BP1
GSE13522_CTRL_VS_T_CRUZI_Y_STRAIN_INF_SKIN_IFNAR_KO_DN	AUTISM	-6.93E-07	0.000157977	0.9965	1193		blood	TWAS	c7	0.9965	1	LZTS2,DUSP5,CASP7,NRP1,CD81,UBE2L6,LPXN,DENND5A,GABARAPL1,FMNL3,SUOX,TSPAN31,LAG3,ANG,ABHD4,PTGER2,GPR68,CHSY1,CAPN3,PTPN9,TSPAN3,ACSBG1,HSD3B7,CMTM3,ST3GAL2,C16orf74,UNC119,ALDOC,STAT5A,RUNDC3A,ENO3,CD79B,TGIF1,ICAM1,GPX4,IL12RB1,SLC7A10,SDHAF1,ALKBH6,KCNK6,AXL,PAFAH1B3,CLSTN1,TNFRSF18,C1QTNF12,DHRS3,RFX5,S100A4,SHE,PRG4,MFSD4A,SLC41A1,EPHX1,HIVEP3,ACOT11,ACOT7,LRRC8D,SDCBP2,CST7,SRC,TGM2,DBNDD2,TIAM1,MX2,COMT,YDJC,SUSD2,MTMR3,NAGA,CERK,PLEKHB2,MCM6,CTLA4,TMBIM1,PDCD1,HNRNPLL,GALM,ANXA4,ACTG2,IRAK2,CD200,ETV5,CMTM7,TMEM158,HOPX,SYNPO,TNIP1,ADAM19,ERGIC1,PLPP1,STX11,ZC3H12D,PBX2,IRF4,CUL7,AHCYL2,LRRC61,GNA12,NOD1,RNF216,SLC45A4,DUSP4,TMEM64,ALAD,RALGDS,RXRA,TOR4A,NSMF,PLGRKT,DAPP1,CRMP1,MCUB,NAF1,GLRX,SPRY1,TJP2,PEAR1,SLC35D1,TRAM2,XBP1,STING1,CAPG,NCF4,TRIM14,GFI1,PLCB3,NFIL3,CTTN,RECK,E2F3,IGF2R,LYSMD2,CNKSR3,FRMD4B,CD83,IRAG2,RUNX2,REXO2,LTA4H,ELK3,PRNP,IL2RA,SH3BGRL2,C6orf89,CUEDC1,BID,IL1R2,LAD1,LITAF,GADD45G,CYB5A,P2RX7,MXD1,FABP5,PDCD1LG2,WLS,ETFBKMT,JDP2,NFKBIA,PHLPP1,BHLHE40,MDFIC,SMYD2,GPR83,ENDOD1,EEF1AKMT1
GSE13522_CTRL_VS_T_CRUZI_Y_STRAIN_INF_SKIN_IFNAR_KO_UP	AUTISM	-2.07E-06	0.000127939	0.987074	1589		blood	TWAS	c7	0.987074	1	THNSL1,WDFY4,PRF1,TSPAN14,LIPA,DNTT,CCND1,TMEM9B,APPL2,KLRD1,ANKRD13A,GALNT9,AMIGO2,PCED1B,GALNT6,ACVRL1,ACVR1B,RGCC,RCBTB2,PLD4,RPS29,VTI1B,ACTN1,AQR,ATP8B4,CTSH,MAN2A2,MCTP2,GPRC5B,METTL9,CDR2,APOBR,RANBP10,HS3ST3B1,PITPNA,RPA1,RTN4RL1,ABHD15,AP2B1,CCR7,HEXIM1,ITGB3,RNF167,XYLT2,CLEC10A,ICAM2,HID1,SLC16A5,SMIM5,CBX4,RFLNB,C19orf38,ACP5,GRAMD1A,FFAR2,TYROBP,FCGRT,SPIB,NAPSA,MCEMP1,DENND2D,SIKE1,FNDC10,GPATCH4,FCER1G,PADI2,PPP2R5A,DUSP10,LYST,RUNX3,LDLRAP1,THEMIS2,RPS8,SCP2,HSPB11,PDE4B,SLPI,SETD4,PKNOX1,IGLC7,UPB1,LRRC75B,PIK3IP1,CSNK1E,SLC20A1,ARL4C,SUPT7L,EHD3,EPAS1,SLC49A4,RPL14,ALS2CL,TMIE,ANXA5,SLC12A7,TCF7,HAVCR1,ITK,GRK6,ZNF354C,SCML4,TSPYL4,SGK1,HLA-DRB1,HLA-DQA1,LY86,TTYH3,AMZ1,BBS9,FAM102A,FAM78A,GPR18,GPR183,LYPD6B,SNHG8,COMMD8,CNGA1,TEC,THEMIS,ARHGAP29,CNN3,SPSB1,IBTK,ID2,SLC38A2,MYO10,F2RL1,PPP2R1B,SUGT1,POU2AF1,ENC1,CAMKK2,RAMP3,PXYLP1,VSIR,APP,ALOX5AP,OSTF1,LMO4,RGMB,RNF145,GPR180,TGFBR2,DNASE1L3,RASSF2,RBM17,PDE3B,ELOVL7,FNTB,EMB,ARSB,GRAMD2B,SNN,CD247,MREG,MBOAT1,SATB1,TMEM186,MSRA,FASLG,STIM1,PPM1H,FAM234B,ATXN7L3B,KCNMB4,GPD2,FEZ2,KMO,DYRK2,IKBKB,TDRP,TANC1,TGFBR3,BPNT1,CRTAM,MPEG1,GMFG
GSE13522_CTRL_VS_T_CRUZI_Y_STRAIN_INF_SKIN_IFNG_KO_DN	AUTISM	3.77E-06	0.000192303	0.984367	653		blood	TWAS	c7	0.984367	1	ZDHHC5,XRRA1,TXNRD1,KLRK1,KLRC2,RIC8B,MAP3K12,GAPDH,CHSY1,DIS3L,COQ7,MLST8,PRSS33,IL21R,STX4,VAC14,TXNL4B,ATXN7L3,EFTUD2,MED11,KIF1C,HOXB2,EMILIN2,ICAM1,NUDT19,GRWD1,JOSD2,RFX5,DHDDS,ERRFI1,SULF2,B4GALT5,UBE2V1,OPRL1,PWP2,LSS,CCDC116,NEFH,OSM,IL2RB,UXS1,CXCR2,UBE2F,JAGN1,MRPS25,DGKG,NSG1,CXCL9,SYNPO,TRIM40,LY6G5B,STAG3,NUDT1,QSOX2,KIF27,FAM120A,GART,HSD17B11,TLR3,PGAM1,GUSB,RANBP1,TTC12,REXO2,PLEKHG1,GARIN1A,KLHDC10,IGSF9,SLAMF9,THSD1,RAPGEF5,SLC35F3,HMGXB3,CDK14,SLC2A1,IPO9,GREM2,SNX9,TUBB6,TBL3,GPR83,IL10RA,UBA2,BCL2L1,POFUT1,HACD1,DYNLL1,PAXIP1,AQP11,ATP6V1C2
GSE13522_CTRL_VS_T_CRUZI_Y_STRAIN_INF_SKIN_IFNG_KO_UP	AUTISM	8.39E-06	0.000179455	0.962718	887		blood	TWAS	c7	0.962718	1	ZFAND4,HK1,BIRC3,RAPSN,PTPRJ,OLFML1,ANAPC5,ARL6IP4,PUS1,TSFM,LPCAT3,CRIP2,PNP,RAB2B,MGAT2,EIF2S1,SNX1,SEMA7A,PDXDC1,ALDOA,PPP4C,KATNB1,ACSF3,CDK5R1,DUSP3,LSM12,ATP5MC1,RANGRF,NT5C,GPS1,ATP5F1A,WDR18,LSM4,PRX,KPTN,PLEKHA4,PIH1D1,NLRP2,KHSRP,SNX27,S100A13,NME7,PPP1R15B,DDOST,LYPLA2,PLK3,MMACHC,UQCC1,ERGIC3,RPRD1B,TOX2,MMP9,OGFR,FAM3B,U2AF1,MIF,SF3A1,NCF4,C1QTNF6,EIF3L,PACSIN2,CCDC115,PCBP1,ABHD10,TSEN2,PRKAR2A,ABHD14A,ELOVL6,EXOSC9,RPL9,SRD5A3,CLPTM1L,CCHCR1,LTB,LY6G5B,PSMC2,MTPN,TBRG4,TPST1,NSMCE2,TOR2A,VAV2,RXRA,FUT7,SLC30A9,FBXW7,TMEM14A,RPN2,ABHD5,MGAT4A,GUSB,RAB2A,HSPBP1,PPP2R1B,LGSN,NAT10,SUGT1,FMO4,ASB2,AP1S3,PEX2,MYO5C,FRMD4B,SLC25A3,TRAP1,TBCD,EIF5A,REXO2,MRTO4,IPO11,UBE2N,CCDC122,NUFIP1,UTP15,ERP44,RNPEP,CCNH,XRCC5,ABAT,BMPR1A,SPATA7,ZC3H14,DLEU2,FHL2,COBLL1,EEF1AKMT1,FZD7,CYP20A1,MGMT,GEMIN4,PPP1R2
GSE13522_WT_VS_IFNAR_KO_SKING_T_CRUZI_Y_STRAIN_INF_DN	AUTISM	-8.42E-06	0.000195924	0.965736	850		blood	TWAS	c7	0.965736	1	ECD,ADM,LDHA,ASCL2,FANCF,DGAT2,TSPAN9,COX14,LAG3,NUDT15,CKB,ACTN1,COQ6,SCG5,MCTP2,TMEM204,NDUFB10,CEP20,CIAPIN1,CDH13,CYBA,HS3ST3A1,IGFBP4,ETV4,MPP3,XYLT2,SLC13A5,FAM20A,MRPL58,SLC16A5,MRPL12,THOC1,IER3IP1,ECSIT,PRX,RCN3,CCL25,DCLRE1B,YOD1,CR2,RRAGC,AKIRIN1,TOE1,BTBD19,LPAR3,C1orf52,CSE1L,SETD4,GSTT1,GUCD1,LRRC75B,KREMEN1,TMEM163,R3HDM1,ICA1L,ZNF142,HACD2,ITGB5,LARS2,SLC26A6,SMIM4,PCYOX1L,ITK,AHRR,ZFP2,ZKSCAN8P1,TBRG4,MDH2,FAM83H,ADHFE1,SGK3,CPQ,TOR1A,UCK1,ZMYND19,HERC3,TEC,LDB2,TRIB2,THEMIS,SPSB1,SSBP4,NSUN6,LOXL2,EYA2,NANS,F2R,GRHPR,APOBEC2,ALDH1B1,ZNF438,SELENOP,PDK1,SARAF,DIMT1,IPO11,NRXN1,TMEM41B,LSM14B,EPHB1,LRRN1,DTWD2,CUEDC1,FOXN2,POLR2I,MRPL23,DEXI,PNPLA1,UQCC2,C2orf50,RALGPS2,TM2D1,ZFP90,TERF2,NFU1,KMO,MRPS9,SCN4B,HECW2,OASL,RPL19,ABCC2,RNFT1,STAT1,PLAT,SMIM19,SET,TGFBR3,GPR25
GSE13522_WT_VS_IFNAR_KO_SKING_T_CRUZI_Y_STRAIN_INF_UP	AUTISM	-4.38E-06	0.000159985	0.978175	1152		blood	TWAS	c7	0.978175	1	CASP7,RGS10,DNA2,FFAR4,SLC35G1,BIRC3,SWAP70,CD81,CNGA4,DENND5A,YBX3,KNTC1,VDR,IKZF4,LAG3,ANG,PTGER2,PELI2,IFI27L2,CHSY1,CAPN3,MYO1E,ABHD17C,BCL2A1,ARHGAP17,ADCY9,TSNAXIP1,ST3GAL2,OSGIN1,IKZF3,ATP6V0A1,YPEL2,CD79B,SLC16A6,FAM20A,PTGIR,PTPRS,NLRP12,TNFRSF18,TNFRSF4,C1QTNF12,MCL1,RORC,SLC19A2,NIBAN1,PRG4,MFSD4A,CTSE,IL10,DTL,PTPRU,HIVEP3,TNFRSF9,GBP4,SAMHD1,TIAM1,MX2,CDC45,MTMR3,IL2RB,PHETA2,GRHL1,RRM2,BCL2L11,PKP4,SGO2,CTLA4,ICOS,DNMT3A,DRC1,GALM,ANXA4,NFKBIZ,CD200,CD86,PARP9,XXYLT1,CCR4,TMEM158,HOPX,TBC1D14,TACC3,SLC22A5,SEPTIN8,IRGM,ADAM19,SNX18,ENPP1,STX11,CCR6,LTA,IRF4,CUX1,AHCYL2,CYTH3,NCF1,KLF10,FZD6,TRIB1,DUSP4,TRAF1,SPTAN1,NPDC1,AQP3,CORO2A,PLAC8,H2AZ1,CRMP1,ZNF827,SPRY1,TIMP2,ANXA2,ISG20,CAPG,FAM89A,GFI1,NFIL3,DUSP6,SLAMF1,WDPCP,OSBPL3,DPYSL2,HMGN3,TBC1D4,GPR160,GLIPR2,IGF2R,LYSMD2,CMPK2,RSAD2,RNF144A,GFOD1,PRKCH,PRR5L,LRIG1,NTN4,ELK3,NCOA3,SULF2,SOCS2,PLAGL2,PRKCA,IKZF2,PRNP,IL2RA,IL1R2,RPL24,P2RX7,MXD1,NCOA7,MYO6,FABP5,C9orf152,PDCD1LG2,WLS,PLXDC2,EMP1,ETFBKMT,TGFB3,BHLHE40,GSTO1,MDFIC,MYO3B,ENDOD1,ITGAE,TMPRSS13,PMEPA1,DNAH7,TSPAN13,TOX,TEX14,AHNAK,NOTCH2,CPD
GSE13522_WT_VS_IFNAR_KO_SKIN_DN	AUTISM	4.97E-06	0.000147338	0.973091	1265		blood	TWAS	c7	0.973091	1	SRGN,GATA3,ZMIZ1,B4GALNT4,HRAS,SBF2,SLC37A4,CD44,GVINP1,HIP1R,RACGAP1,PRR13,ERBB3,KLRG1,LPAR6,FARP1,GZMB,GPR68,ZFYVE19,EHD4,FRMD5,GATM,HACD3,CRTC3,RBL2,KATNB1,MLKL,ZC3H18,APRT,ALDOC,PLXDC1,RARA,AXL,EML2,MYO1F,KIF1B,TNFRSF1B,S100A10,S100A11,S100A6,S100A4,S100A13,NIBAN1,ATP2B4,PSEN2,GPR137B,ACOT7,GBP6,SMOX,PRNP,SERINC3,PREX1,LGALS1,H1-0,ODC1,CXCR4,ARL5A,ICOS,TMBIM1,PNKD,EIF2AK2,CD200R1,CXCR6,CCR1,CCR3,CCR2,NBEAL2,FLNB,CLDND1,GPR15,CPOX,TMEM154,IGFBP7,LPCAT1,CD74,ANXA6,GM2A,ADAM19,FUCA2,STX11,DST,IRF5,HIPK2,CHST12,HIP1,FGL2,GRINA,BSPRY,NIBAN2,SUSD3,CORO2A,HADH,H2AZ1,CRMP1,PPARG,RBPJ,PEAR1,FCRL1,PLSCR1,LGALS3BP,RORA,TENT5A,ID2,CAPG,SYTL1,CHD7,CCR8,F2RL1,KCTD9,MDH1,OSBPL3,PLIN2,PCTP,TNFSF10,TIGIT,RUNX2,LGALS3,DNAJB13,CASP1,TRAF3IP2,SNTB1,GOLM1,IL1R2,IL1RL1,LMNB1,IL7R,CD101,KATNAL1,NR4A2,LGMN,RAB27A,CEP112,NPC1,TTC39C,ITPR1,NEB,RGS16,LAMC1,ADAP1,TAX1BP3,ITGAE,SLC52A1,COBLL1,VIM,DYNLL1,LYN,PRR11,AHR,VPS54,CPD,GMFG
GSE13522_WT_VS_IFNAR_KO_SKIN_UP	AUTISM	-9.89E-06	0.000132352	0.940449	1404		blood	TWAS	c7	0.940449	1	OAT,WDFY4,SGMS1,KIFBP,PRF1,P4HA1,TSPAN14,DNTT,DDB2,TMEM216,CCND1,PDE2A,APPL2,KLRD1,AMIGO2,ACVRL1,METTL1,CPM,RGCC,PLD4,NGDN,NYNRIN,ATP6V1D,VTI1B,ACTN1,COX16,NPC2,ATP8B4,SEC11A,MCTP2,ZNF205,APOBR,ITGAX,SETD6,CKLF,RANBP10,HS3ST3B1,PITPNA,ZNF652,RAD51C,SLC16A5,TMEM107,RFLNB,IER3IP1,AP1M2,TYROBP,SPIB,GPSM2,SIKE1,GPATCH4,FCER1G,PADI2,CREG1,ATP1B1,KLHL12,BTG2,PACC1,TRIT1,SCP2,HSPB11,SLPI,ICOSLG,IGLC7,UPB1,SNRPD3,SLC20A1,RAB3GAP1,SESTD1,LAPTM4A,ARL4C,NDUFA10,SUPT7L,MRPL33,QPCT,EPAS1,SEMA4F,POLE4,TMIE,NAAA,TXNDC15,ITK,UNC5A,SLC6A19,DSE,SGK1,HLA-DRB1,HLA-DQA1,HLA-DOB,LRRC1,BBS9,VOPP1,SBDS,ENTPD4,RAD23B,NACC2,LYPD6B,SNHG8,SMAD1,CHCHD3,MYLIP,IFI30,TENT5A,CTPS1,RAB2A,WDR41,ARHGAP29,ANXA1,ASRGL1,SUGT1,MKKS,RPS19,RRAGA,ACER2,SLC9A9,PXYLP1,COA6,PDK1,APP,SARAF,ALOX5AP,OSTF1,FAM78B,KIF23,TMEM243,RUNDC3B,RGMB,TGFBR2,ANAPC13,MED17,TGFBR3,EPHX4,EMB,DROSHA,ARSB,GRAMD2B,ANKH,ACAT1,KNOP1,ALG8,PVT1,HDDC2,TBC1D5,ADAT2,RNF122,FOCAD,FASLG,TENT5C,ZWINT,ST8SIA1,DTD1,RAB27A,NAP1L4,AGK,ATP5MG,RSU1,PDIA6,BPNT1,CRTAM,MPEG1,GMFG
GSE13522_WT_VS_IFNG_KO_SKING_T_CRUZI_Y_STRAIN_INF_DN	AUTISM	1.69E-05	0.000213029	0.936912	663		blood	TWAS	c7	0.936912	1	HIF1AN,TWNK,SRPRA,CRY2,CD5,DENND2B,DDX51,CACNB3,DDX23,TNFRSF1A,PSME1,TSSK4,MIA2,ENTPD5,HMG20A,VPS33B,CSNK2A2,CYB5B,MBTPS1,GOSR1,CRLF3,CYB5D2,RNF167,CTDP1,TBXA2R,ZFP14,KDM4B,ACER1,VAV1,FCER1A,NUCKS1,CDC42BPA,CC2D1B,ENTPD6,ACSS2,NDRG3,ZNF512B,LGALS2,CBX7,FAM83F,XPNPEP3,SEPTIN2,PRKD3,GGCX,ATP6V1A,MAP6D1,ALS2CL,DCAF1,GLYCTK,TMEM156,SLC12A7,GRPEL2,SGTB,ORAI2,NCF1,GSN,EHMT1,OCIAD2,MN1,ADARB2,GALNT12,CCR8,GFI1,NRF1,SIRT1,IL6,TMC6,ATF3,ASB2,PEX2,SCARNA13,SRP19,OXSM,CAMTA1,SMURF2,SYT17,TMX4,ARHGAP25,HMGB1,TMEM170B,HNF1A,PLCXD2
GSE13522_WT_VS_IFNG_KO_SKING_T_CRUZI_Y_STRAIN_INF_UP	AUTISM	6.40E-06	0.000249792	0.979549	504		blood	TWAS	c7	0.979549	1	KNDC1,RAB18,CCDC7,KIRREL3,MS4A7,PELI3,RPH3A,SDSL,CLEC4E,PZP,CTSG,RPS29,UBE2Q2,TMEM204,CRYM,HSD11B2,RANBP10,ZNRF1,MYO15A,COPZ2,NDEL1,NIBAN3,TDRD12,AGMAT,FNDC5,HPCAL4,COL6A1,GGT5,MYO18B,MGAT3,PKDREJ,DENND6B,CXCR1,CRIPT,DNAAF10,TPRKB,CFAP100,PODXL2,LIPH,MAT2B,ARL10,FGFR4,NOTCH4,PRKRIP1,CCDC136,EGR3,SARDH,GLIS3,GASK1B,HEBP2,RETREG1,CSF2RBP1,ABCA5,UGGT2,RNF138,SUGT1,LRFN2,DIMT1,HCK,FAM78B,PNPLA1,TMEM217,KCNT1,UBAC1,RGS17,UPP1,ROBO1,SSBP1,LRRC63,PLIN5,ASTN2,KRTAP5-1
GSE13522_WT_VS_IFNG_KO_SKIN_DN	AUTISM	-2.06E-06	0.000229141	0.992844	686		blood	TWAS	c7	0.992844	1	HTRA1,PTPRE,STOX1,FADS3,PCNX3,MGP,PTPRO,VAMP1,C1RL,HOMEZ,TSSK4,DISP2,SCAMP5,ACSM1,CES3,CTCF,HS3ST3B1,HOXB3,CD300LB,GNA11,CELF5,MADCAM1,FGF22,ZC3H4,HAS1,ACER1,TTC24,ERO1B,ZYG11B,THBD,SEMG1,PIGT,PRPF6,OPRL1,DOP1B,PRAMENP,PRAME,MGAT3,SH3RF3,KCTD18,SAG,EFR3B,ADGRG7,TMCC1,SPON2,TRIM7,POU5F1,HOXA1,LMTK2,SLC18A1,SLC25A37,FBP1,RAB33B,CNGA1,STAP1,TRAM1,FUT1,FBXO3,UCP2,NPHP3,CBL,ME2,PPP1R37,MMEL1,RARB,RBM7,NMRK1,LINGO2,TRPV5,ARHGAP26,MFSD1,FEZ2,RBM43,MYO3B,DEGS2,CTNS,CABP1,PDE7A
GSE13522_WT_VS_IFNG_KO_SKIN_UP	AUTISM	1.28E-05	0.000249762	0.959122	471		blood	TWAS	c7	0.959122	1	SEC31B,DIP2C,LRRC56,TMEM45B,CLEC1A,HCAR2,VAMP1,CDKN3,LTBP2,BAIAP3,ARL16,ETV2,SEMA6B,LMTK3,ADAMTS10,CNR2,NLRP3,TAL1,L1TD1,EBF4,PPP1R3D,C22orf39,MTFP1,SLC20A1,DES,ZDHHC19,ITIH4,EPHA1,KIFC2,NKX3-1,CLU,FZD3,ADAMTS13,SARDH,CLIC3,CXCL5,RNF150,PARVB,PRR5,KIDINS220,CYP26B1,UGGT2,TMEM17,TMC6,HCN3,GPR27,HCK,HPS3,FOXI1,RPL7A,ROBO1,DHTKD1
GSE13547_2H_VS_12_H_ANTI_IGM_STIM_BCELL_DN	AUTISM	-1.11E-05	0.000208288	0.957408	801		blood	TWAS	c7	0.957408	1	BUB3,TUBGCP2,IDI1,PPA1,IFITM1,H2AX,DPAGT1,SC5D,PSMC3,FKBP2,EIF1AD,PRIM1,SHMT2,MARS1,CDK4,CDCA3,TPI1,CINP,RIPK3,POLE2,CDKN3,ERH,SNRPA1,KNL1,RAD51,DUT,JPT2,PLK1,KIF22,HIRIP3,BCKDK,POLR3K,CENPN,AFG3L1P,COPS3,SHMT1,PSMC3IP,TUBG1,LSM12,MYL4,SNF8,ALYREF,SLC16A3,HAUS1,SPC24,SYCE2,ZBTB32,ETFB,CDC14A,CENPS,SSR2,SDHB,NME7,HMGN2,RCC1,CDCA8,NDC1,TNFRSF9,EIF2S2,PIGT,CDC45,GGT1,LGALS1,PMM1,CKAP2L,IL1B,DBI,PNO1,FAM136A,CCRL2,TKT,FLNB,PSMD6,CCNA2,LYAR,ISOC1,HAVCR2,SFXN1,GZMK,MRPL18,GMNN,NRM,LSM2,IRF4,MCM7,PMPCB,MDH2,COPS4,PLAC8,MAD2L1,LAP3,DCK,PRELID1,ANXA2,PSAT1,NANS,C1D,RANBP1,GEN1,UBE2S,FIGNL1,BIRC5,MIS18BP1,EME1,NME1,STARD3NL,NHP2,PSMB2,RFC3,HAT1,CKS1B,MTX1,SPDL1,CSF3R,AURKB,MRTO4,UBE2N,MRPL42,UCK2,CCNB2,CCDC34,PSMD12,RAD51AP1,STMN1,AURKA,RAN,DSCC1,TIMM17A,ARSB,SURF4,CKS2,SLC25A13,FBXO5,CENPP,NUF2,IMPA2,ADAP1,VIM,CDC123,MCM10,AGPAT5,ROM1,UGP2,PRMT7,ACP1,ASF1B,DDX39A,KIF15
GSE13547_2H_VS_12_H_ANTI_IGM_STIM_BCELL_UP	AUTISM	4.03E-07	0.000168906	0.998097	931		blood	TWAS	c7	0.998097	1	IFIT1,IFITM3,CHEK1,KNTC1,GXYLT1,PTMS,LAG3,CDCA3,CDKN3,ARHGAP11A,BUB1B,KNL1,RAD51,EHD4,STRC,PRC1,CCNF,ADGRG1,MLKL,MNT,XAF1,SETBP1,CDC14A,GPSM2,IFI16,AIM2,XCL1,IL10,EPHX1,ATP5IF1,PHACTR4,CDCA8,DOCK7,IFI44,HELZ2,MX2,PLXNB2,GRHL1,RRM2,SGO2,CASP8,PDCD1,EIF2AK2,ALCAM,CD200R1L,TFDP2,CHST2,DGKG,RTP4,SRGAP3,CCNA2,CD38,SPCS3,TACC3,HAVCR2,GZMK,STX7,PHACTR2,TCF19,DST,CCDC136,NCAPG2,CHST12,LAT2,FGL2,CCDC146,MYBL1,AK3,GCNT1,BDH2,CENPE,NEIL3,DCLK2,PTPN13,OCIAD2,HMGB2,HERC5,TJP2,PLSCR1,RAD54B,ISG20,EOMES,CHD7,INCENP,LCLAT1,BIRC5,MIS18BP1,CMKLR1,ANK3,RSAD2,CLSPN,GCNT4,EIF4E3,CDK1,TPX2,HCK,CASP4,CASP1,MICAL2,CD36,STMN1,IKZF2,PLOD2,PTTG1,PLK2,OSGIN2,TRPS1,OPTN,GFPT1,RYK,NUF2,WLS,TNFSF4,KIF11,NDC80,IFIH1,SERPINI1,NEB,CENPF,RGS16,ADAP1,CCNYL1,NKIRAS1,DRAM1,TOX,CEP55,PRR11,NAB1,GAD1,EPC2,TRIM59
GSE13547_2H_VS_12_H_ANTI_IGM_STIM_ZFX_KO_BCELL_DN	AUTISM	2.64E-07	0.000188799	0.998884	835		blood	TWAS	c7	0.998884	1	TUBGCP2,MAP3K8,HELLS,ARHGAP19,RRM1,SLC43A3,BANF1,CPT1A,KLRK1,ARL6IP4,RACGAP1,CDCA3,TPI1,PTPN6,IPO5,PRMT5,ARHGAP11A,ATP8B4,ITGAX,MT2A,DDX19A,COX10,ATAD5,ITGB3,MRPL27,PRTN3,SYCE2,CEP89,PSMD8,AP2S1,SAE1,BBC3,RNPC3,CENPS,MRPL20,PMF1,IQGAP3,TAGLN2,HMGN2,AHCY,MIF,GGT1,LGALS1,SNU13,KLF11,RRM2,SGO2,B3GNT2,TFRC,RPL14,KIF15,CCR9,CCR2,NSD2,PAICS,HOPX,CXCL9,TACC3,WDR36,ESM1,CENPH,ERAP1,RPF2,MRPL18,NRM,CLIC1,SERPINB9,LRWD1,FMC1,NCAPG2,PTPN12,RIDA,PLAC8,CENPE,MRPL1,SDAD1,DCK,ACAA2,GLRX,MED12L,PRELID1,ANXA2,SMC2,BRIP1,INTS2,ADSS2,CCDC18,GLIPR2,MELK,TOMM5,GPNMB,IGF2BP3,DDX1,BIRC5,DPY19L1,TMPO,GBP5,AURKB,LGALS3,MRPL48,KIF23,CCNB2,RAD51AP1,CCDC50,IL2RA,GTSF1,MPO,IL1RL1,IL18R1,ITGA1,EMB,RARS1,EXPH5,IFNG,CKS2,SATB1,KMT5A,KIF11,CEP112,MLF1,GALNT3,CENPF,SEH1L,NCKAP1,DNAJC15,SNX5,TEX9,VIM,TMBIM4,IRAK3,CEP83,ROM1,RPS25,SPAG5
GSE13547_2H_VS_12_H_ANTI_IGM_STIM_ZFX_KO_BCELL_UP	AUTISM	-2.96E-06	0.000147348	0.983948	1124		blood	TWAS	c7	0.983948	1	AS3MT,PLEKHA1,ATF7IP,CELA1,EIF4B,CD63,SUOX,STAT2,ING1,LATS2,ZDHHC20,FRY,N4BP2L1,ARID4A,SECISBP2L,DAPK2,GNPTG,YPEL3,STX4,CYLD,CHD9,RBL2,ADGRG1,GAS7,ADPRM,ULK2,UNC45B,IKZF3,ORMDL3,CHD3,CD7,RPL17,CD226,S1PR5,JUNB,ZBTB7A,SERTAD1,NKG7,AGL,SLC50A1,SYT11,CEP350,NIBAN1,LAX1,CD55,C1QC,NIPAL3,THEMIS2,HSPB11,LRRC8C,CST7,TOX2,SLPI,MX2,RNF215,DDX17,EP300,GCA,SP100,ASXL2,LCLAT1,SPAST,VAMP5,CD200R1L,GSK3B,CX3CR1,CXCR6,SRGAP3,CD38,GUCY1A1,IRF2,KLF3,SMIM14,CCNG1,ZUP1,PHACTR2,HLA-G,MDC1,PACSIN1,DST,AKIRIN2,GIMAP1,ESYT2,PCMTD1,PTPN13,KIF5C,TEC,OCIAD2,FAM120B,ZBTB2,DDX60,ZFYVE27,GEM,ISG20,KLF2,ITPR2,EOMES,TSGA10,ST8SIA4,ABTB2,DOCK5,ST6GALNAC3,RSAD2,TNFSF10,BAZ2B,NSMAF,TOX,PRR5L,LONP2,APBB1IP,CASP4,CASP1,CCND2,FYN,PPP1R12A,DUSP1,IKZF2,DMXL1,TUT7,PLOD2,MBLAC2,RPL37A,TRPS1,PHYH,TBC1D5,GLCCI1,CCNC,TNFSF4,TRIM5,PPM1B,CCPG1,NEDD4,METTL4,IFIH1,BBX,DZIP3,NCK1,SERPINI1,ACAD10,CD3E,CD3G,VAV3,SLC4A1AP,NEDD9,RGS2,SEPTIN4,LGALSL
GSE13547_CTRL_VS_ANTI_IGM_STIM_BCELL_12H_DN	AUTISM	4.59E-06	0.000147322	0.975161	1260		blood	TWAS	c7	0.975161	1	PRDX3,BCCIP,MTG1,DDX21,VPS26A,PRXL2A,PDLIM1,CHID1,MRPL23,EI24,PRRG4,RNASEH2C,CTSW,MRPL21,FKBP4,SLC11A2,PFDN5,TESPA1,CPM,KLRG1,GPR183,CLYBL,ACYP1,SNX1,IDH2,SGF29,TUFM,ALDOA,CD2BP2,SEPHS2,SPG7,RPL13,COX10,HS3ST3B1,CRLF3,C18orf32,EIF3G,WDR83OS,FBL,CDC34,GZMM,BAX,RPL13A,RCN3,RPL36,HAX1,PFDN2,FCGR2B,HSD11B1,UTP25,SMAP2,PSMG1,ZMAT5,PIK3IP1,CBX7,MTLN,CHCHD5,WDR75,TTC27,QPCT,EPAS1,DNAAF10,PCBP1,AUP1,SUCLG1,CMSS1,RUVBL1,KLHL6,BDH1,RPL14,RPL29,THUMPD3,HOPX,JAKMIP1,TCF7,ZMAT2,ERAP1,CMAHP,HLA-A,NRM,MRPS18B,MRPS18A,MRPL14,CD2AP,RAB23,YAE1,DDX56,CCT6A,EEF1D,KBTBD11,NBN,CDC26,PRXL2C,HSD17B11,IL15,ACAA2,SCARNA17,CD28,ANO10,ADAMTS17,RETREG1,NT5E,SLCO3A1,ANXA1,MTHFD1,EEF1B2,ACADM,UBR7,NME1,ERP29,NAA25,VRK1,EIF3H,IRF2BP2,RPLP1,NSMCE1,CSTF1,MTAP,IL2RA,RBM17,RRP15,AXIN2,EMB,PARP8,OTULINL,IL7R,HDDC2,SATB1,FAM162A,ELP2,CYB5R4,WWP1,CHORDC1,VPS4A,POLI,SPATA6,TRAT1,ASF1A,EVL,JAML,DNAJC15,CLNS1A,WASHC3,TDRP,UQCC3,WDR74,CRTAM,CAMSAP2,NOP10,PRMT7,SSH2
GSE13547_CTRL_VS_ANTI_IGM_STIM_BCELL_12H_UP	AUTISM	7.36E-06	0.00020393	0.971225	753		blood	TWAS	c7	0.971225	1	DNA2,CEP55,HELLS,ARHGAP19,IFITM1,CTSD,LSP1,CHEK1,TSPAN32,RRM1,FKBP2,CPT1A,TXNRD1,ANAPC5,POLE,PRKAG1,RACGAP1,CBX5,PRIM1,NCAPD2,CDCA3,BRCA2,LRR1,CDKN3,WDHD1,DLGAP5,ARHGAP11A,BUB1B,KNL1,RAD51,DUT,TIPIN,PRC1,NDE1,PLK1,NUPR1,ITGAM,PYCARD,ITGAX,MT2A,CENPN,ATAD5,BRCA1,SLC44A2,SPC24,PALM,SYCE2,ZBTB32,RINL,HNRNPUL1,LIG1,CENPS,H2BP2,PLEKHO1,ANP32E,PMF1,CDCA8,CDC45,GGT1,PMM1,SGO2,RBM44,HDLBP,ANXA4,LRRC58,TOPBP1,USP4,GNAI2,CPOX,CCNA2,TACC3,GZMA,CENPH,TCF19,MCM7,CALU,HIP1,NCALD,MYBL1,CSPP1,PTGR1,PPP6C,VCP,CORO2A,PLAC8,CENPE,MAD2L1,HMGB2,MCM3,ANXA2,MRPS11,SMC2,BRIP1,PPP2R1B,CHAF1B,INCENP,ROM1,BSCL2,CKAP2,APOBEC2,FIGNL1,TK1,BIRC5,MIS18BP1,MCM5,MYO5A,CCNE1,REEP5,RFC3,EIF5A2,CKS1B,CLSPN,AURKB,KIF23,CCNB2,RAD51AP1,STMN1,AURKA,FKBP5,MTCH1,LMNB1,EIF3C,HNRNPA3,RBM45,FBXO5,CENPP,NUF2,KIF11,ARF6,NDC80,RNASEH2B,CENPF,FHL2,TUBE1,VIM,MCM4,PRR11,SPAG5,ASF1B
GSE13547_CTRL_VS_ANTI_IGM_STIM_BCELL_2H_DN	AUTISM	-4.33E-06	0.000142766	0.975804	1070		blood	TWAS	c7	0.975804	1	LZTS2,CC2D2B,FOLR2,TMEM52B,KLRD1,KLRK1,CLIP1,CACNB3,TESPA1,LPAR6,BTBD6,MED6,PGF,USP3,MAN2A2,SH2B1,VKORC1,ITGAX,ZNRF1,GABARAPL2,RPL13,COX10,NLE1,CDK3,JMJD6,GZMM,ADAMTSL5,PDCD2L,EID2,BBC3,FCGRT,TSKS,NDUFA3,TAS1R3,ACP6,KRTCAP2,FCGR2B,RPL22,TNFRSF25,SYS1,CDH4,ADARB1,PIK3IP1,PISD,CBX7,SNU13,MRPL33,EHD3,CCT4,ATOH8,SIDT1,PPM1L,HOPX,BLOC1S4,FBN2,TCF7,SLC22A16,H1-2,HLA-A,LRWD1,SSPOP,ATG9B,TMUB1,LMBR1,PTPRN2,ZNRF2,CHCHD2,ZHX2,KBTBD11,ELP3,PIP4P2,RPL30,KANK1,TRMO,GPR183,TMEM33,PDCD2,MN1,KLF2,MAP3K7CL,DDX18,RNF138,RPS23,GALNT10,RPS19,VAMP4,NMNAT3,PHACTR1,COMMD9,TESC,MED21,GPR180,POLR1D,VIPR1,IL1RL1,IL18R1,EMB,PARP8,CMYA5,IL7R,TMEM169,WWP1,TLE1,OLFM5P,CHST10,EVL,MRPL32,EPSTI1,DNAJC15,SLC4A1AP,SMNDC1,CYYR1,CAMSAP2
GSE13547_CTRL_VS_ANTI_IGM_STIM_BCELL_2H_UP	AUTISM	8.75E-06	0.000147339	0.952647	1198		blood	TWAS	c7	0.952647	1	IFIT3,IFIT1,HELLS,H2AX,CHEK1,RRM1,CPT1A,POLE,CELA1,CBX5,SUOX,PRIM1,NCAPD2,LAG3,CDCA3,YEATS4,BRCA2,RIPK3,PTGER2,CDKN3,WDHD1,RAD51,EHD4,TIPIN,PRC1,TNFRSF17,PLK1,KIF22,ADGRG1,RPA1,ATAD5,TOP2A,DHX58,BRCA1,KPNA2,CD7,HNRNPUL1,TGFB1,LIG1,ETFB,CDC14A,CENPS,TNFRSF18,IFI16,AIM2,NIBAN1,EPHX1,CLIC4,STMN1,CDCA8,MX1,CDC45,SF3A1,MCM6,GCA,SGO2,CTLA4,PDCD1,EIF2AK2,HNRNPLL,VAMP8,CD200R1L,CD86,SRGAP3,CCNA2,CD38,CXCL10,HAVCR2,ADAM19,GZMK,CENPH,MCM7,CALU,EZH2,NCAPG2,MYO1G,CYTH3,NCF1,FGL2,GGTA1,VCP,CORO2A,H2AZ1,CENPE,MAD2L1,PTPN13,TEC,OCIAD2,HERC5,TJP2,INPP4B,MCM3,DDX60,ISG20,EOMES,PSAT1,BRIP1,GEN1,INCENP,MTA2,ROM1,CKAP2,LCLAT1,PSMD14,APOBEC2,FIGNL1,MIS18BP1,ANK3,MYO5A,CCNE1,FRMD4B,RSAD2,TIGIT,PRR5L,CLSPN,USP18,AURKB,CDK1,CASP4,CCDC34,RAD51AP1,IKZF2,SLC23A2,PLOD2,KIF14,CSRP1,PPIP5K2,ARSB,BARD1,EIF3C,SEMA4D,GLCCI1,FBXO5,NUF2,PLXDC2,ACSL5,KIF11,TRIM5,HOOK1,RBBP8,LY75,IFIH1,DZIP3,NEB,CENPF,TRAFD1,ZBP1,EGR2,TOX,SEPTIN4,PRR11,STAT1,AIDA
GSE13547_CTRL_VS_ANTI_IGM_STIM_ZFX_KO_BCELL_12H_DN	AUTISM	9.09E-07	0.000158005	0.995409	1093		blood	TWAS	c7	0.995409	1	PLEKHA1,CHST15,KAT6B,QSER1,PHF21A,APPL2,HDAC7,MAP3K12,NPFF,LRRC23,FOXJ2,FOXO1,PPP1R13B,KLHDC1,ANGEL1,PLCB2,SNX29,PKD1,MGRN1,ADGRG5,ZNRF1,SLC43A2,TOM1L2,IGFBP4,CCR7,ITGAE,RNF167,SLC16A5,NEDD4L,MBP,PLEKHG2,AGL,KIF1B,OVGP1,TDRKH,IL6R,SERPINC1,KDM5B,CD55,EPHX1,LDLRAP1,USP24,RERE,ACSS1,SLC17A9,TTC3,SUN2,TCF20,TMEM185B,SIDT1,HSPBAP1,SLC49A4,RAB6B,SH3BP5,ST6GAL1,CCR9,ALS2CL,KLF3,JAKMIP1,TCF7,NSG2,SCML4,SYNE1,HSD17B8,SLC25A27,LRRC1,BACH2,RNF32,CYTH3,TECPR1,ZHX2,MTSS1,KBTBD11,NSD3,ABCA1,FAM78A,PNPLA7,CNGA1,TTC28,TIMP2,TET3,KIZ,USP28,SSBP2,AKAP5,TREML2,CEP68,RASGRP1,CARD6,ZBTB20,SELENOP,LRIG1,METTL8,PDK1,SELL,CCND2,VIPR1,FNTB,MYC,LRATD2,RNF122,CD72,WLS,RALGPS2,PATJ,HECTD2,LDHB,ST8SIA1,LRP6,CREBL2,RAB3IP,EML5,IGF1R,MPPE1,FBXL12,TRAT1,EVL,ARL5C,RPL19,ACVR2A,MBD5,CHCHD7,ZNRF3,MAML2,TGFBR3,RFLNB,ADGRL1
GSE13547_CTRL_VS_ANTI_IGM_STIM_ZFX_KO_BCELL_2H_DN	AUTISM	4.67E-06	0.000134744	0.972358	1345		blood	TWAS	c7	0.972358	1	GRK5,IFIT1,PDLIM1,AIP,GSTP1,EIF3F,PRIM1,CD69,TRIM13,IPO5,PNP,HNRNPC,PPP2R3C,ANTKMT,GNPTG,KCTD5,SGF29,BBS2,CKLF,BRCA1,SPAG7,MRPL27,CD7,RNASEH2A,FBL,LILRB4,MCOLN1,GSTM1,CTSS,AIM2,KLHDC9,DEDD,NDUFS2,XCL1,NME7,RAB29,CD55,RBM34,THBD,EIF2S2,PIGP,UXS1,MCM6,ASNSD1,TTC27,MPHOSPH10,SLC49A4,RNF168,WDR53,RAD18,PPA2,SLC25A4,PGM2,GNPDA2,CXCL10,EXOC3,WDR36,ISOC1,RNF130,GINM1,TCP1,HSD17B8,RING1,CD2AP,MCM7,GSTK1,BLVRA,DDX56,RFC2,GTPBP10,GSDMD,ASAH1,INTS10,DDHD2,ZBTB6,ETFDH,GART,ADH5,HSD17B11,ABCG2,MRPL1,IL15,EIF2A,EFCAB7,ENO1,SRFBP1,DNTTIP2,POLR1E,PITRM1,AQP9,SCRN3,GPR155,DDX18,APIP,BSCL2,ATG10,SUGT1,TNFAIP8,MSRB2,IFI27L1,ZNHIT6,ASCC1,RFC3,ARHGAP5,USP18,CDK7,MRTO4,MRPL42,CASP4,RUNDC3B,GPR65,DUSP1,CCDC91,SLC23A2,ARL4A,C6orf89,NDUFA9,CETN3,IFNG,GTF2H2,PECR,XRCC5,EIF3C,INTS4,NARS2,PVT1,WWP1,E2F5,IARS1,CD72,TFAM,MAP4K5,SAV1,AFG3L2,PSMG2,NOP58,LANCL1,ASF1A,JAML,CPSF3,RNF149,CLNS1A,EBPL,TUSC3,USPL1,GADD45A,PRMT7
GSE13547_CTRL_VS_ANTI_IGM_STIM_ZFX_KO_BCELL_2H_UP	AUTISM	1.48E-06	0.000213004	0.994474	715		blood	TWAS	c7	0.994474	1	PRDX3,VPS26A,CHEK1,CD81,FKBP2,CCS,PPP1CA,POLE,ENDOU,DAZAP2,CBX5,RAB5B,SUOX,PTMS,LAG3,TPI1,KLC1,ERH,NPC2,AHSA1,CALM1,ARHGAP11A,RAD51,EHD4,PDIA3,CSK,PRC1,TNFRSF17,PLK1,KIF22,PPP4C,CORO1A,CD2BP2,PIGQ,CYBA,GAS7,RPA1,RAB5C,BRCA1,KPNA2,SPC24,FKBP8,S1PR4,PSMD8,PGLYRP1,LIG1,BAX,CENPS,ANP32E,NECAP2,SFT2D2,CDC42,EPHX1,H3-3A,PPP1R8,HDAC1,AK2,CDCA8,SMAP2,SLC25A33,TRPC4AP,EDEM2,SLPI,CDC45,DERL3,RAC2,PMM1,MCM6,SP100,PCBP1,LMAN2L,SLC35A5,HCLS1,RPN1,LTF,CCNA2,JAKMIP1,TACC3,UQCRQ,TENT4A,CENPH,NRM,RNF5,SSR1,NCAPG2,NUDT1,SLC31A1,GGTA1,PLAC8,H2AZ1,MAD2L1,SCARNA17,TRAM2,LGALS3BP,TACC1,COPE,HSP90B1,GUSB,API5,UBE2S,RAE1,CHAF1B,INCENP,EML3,TTC9C,BIRC5,CLSPN,DLGAP5,STMN1,RAD52,LIMK2,PRRC1,DNAJC9,GLCCI1,LCN2,NUF2,ACSL5,KIF11,RAB27A,VPS4A,DERA,ERP29,COX5B,HNRNPR,CAMP
GSE13547_WT_VS_ZFX_KO_BCELL_ANTI_IGM_STIM_12H_DN	AUTISM	-2.13E-06	0.00016653	0.989776	1074		blood	TWAS	c7	0.989776	1	SFXN3,KAT6B,ARHGEF12,PUS3,PHF21A,PACS1,CCS,PDE2A,STARD10,KLRC1,TCP11L2,TESPA1,FOXJ2,SPRY2,BAG5,BTBD6,HOMEZ,FAM161B,USP3,MAPK8IP3,SH2B1,YPEL3,VKORC1,GABARAPL2,HSDL1,RNF166,EZH1,HEXIM1,NFE2L1,RNF167,HID1,UNK,RPTOR,CD226,FBXL12,S1PR5,KISS1R,C19orf44,TNFSF14,LYSMD1,KDM5B,CD55,ACSS2,DDRGK1,TP53RK,PIK3IP1,CBX7,ZC3H6,TMEM185B,D2HGDH,EHD3,DGUOK,CD96,SIDT1,ZXDC,CX3CR1,CXCR6,TCF7,ADRB2,MAT2B,ADAMTS6,SCML4,L3MBTL3,SAMD3,H1-2,H2AC6,HLA-G,HSD17B8,GIMAP3P,UPK3B,ZHX2,FBXO32,MICU3,KBTBD11,TRAF1,SNAPC4,SEC16A,TOR4A,PNPLA7,CCDC171,APTX,KIZ,TMEM71,AKAP8L,USE1,ITPR2,BCAS3,F2RL1,NOP53,YPEL5,FOXO3,TMEM120B,SLC25A51,CARD6,TMEM135,ZNHIT6,VSIR,HERPUD2,VIPR1,EMB,MBLAC2,IL7R,ADCK2,FPGT,OLFM5P,CREBL2,BTG1,CDH1,TMEM241,TTC39C,MPPE1,SPATA6,CRIM1,RAB5A,EPSTI1,RAP2A,VPREB1,NR1D2,SMNDC1,KRTAP5-1,MAML2,CRTAM,RPL4
GSE13547_WT_VS_ZFX_KO_BCELL_ANTI_IGM_STIM_12H_UP	AUTISM	-2.00E-06	0.000242351	0.993426	449		blood	TWAS	c7	0.993426	1	ADRB1,TACR2,PDZD3,NECTIN1,ESRRA,SCYL1,FOLR2,CCNB1IP1,PGF,SORD,DUOX1,PRSS33,MMP25,WFIKKN1,FAM117A,TTYH2,SPHK1,KISS1R,PGPEP1,BCAM,CKM,SIX5,TSKS,ASPDH,RFX2,CLEC4G,H2BC21,ADAM15,L1TD1,SYDE2,SRC,EDN3,MX2,RHBDD3,SEC14L2,OSBP2,PISD,TCF7L1,ST3GAL5,ADGRG7,CCR4,BSN,HTRA3,SCGB3A1,SRF,SLC29A4,GPR20,EVC2,WDFY3,EFHC1,HHAT,ANKS6,SSPOP,KLHL31,COL4A1,NPHP3,TMEM120B,FBLL1,FOXI1,LHFPL2,MEGF6,RASA4,COL5A1,CYP46A1,P2RX1,DRAM1,GPR25
GSE13547_WT_VS_ZFX_KO_BCELL_ANTI_IGM_STIM_2H_UP	AUTISM	-3.18E-06	0.000166537	0.984763	923		blood	TWAS	c7	0.984763	1	DDX21,NOC3L,THYN1,PDHX,COMMD9,RRM1,HSD17B12,BANF1,KLRK1,ARL6IP4,BRI3BP,PRKAG1,RACGAP1,CDCA3,TPI1,IPO5,CINP,PRMT5,SNRPA1,KNL1,RAD51,SLC30A4,ATP8B4,USP3,MT2A,KLHDC4,COX10,BLMH,ATAD5,C1QBP,SPC24,CIRBP,SYCE2,ZBTB32,TIMM50,SNRPA,SAE1,GTF2F1,SLC35A3,PMF1,TAGLN2,DTL,HMGN2,PPP1R8,AHCY,KLF11,RRM2,DBI,BZW1,SEPTIN2,XPO1,IMMT,PLA2G12A,EXOSC9,SRP72,TACC3,HARS1,ESM1,CENPH,RPF2,LTV1,TCP1,NRM,SERPINB9,AP1S1,DLD,CAPZA2,MTPN,FMC1,LY6E,PPAT,POLR2B,ETFDH,MAD2L1,CLNK,MRPL1,ACAA2,EIF2A,MCM3,PRELID1,ANXA2,PGAM1,BRIP1,ADSS2,TOMM5,CNOT9,DDX1,FIGNL1,BIRC5,EPRS1,PSMB2,DPY19L1,TMPO,HMGCS1,HAT1,NUP133,MRPS14,KIF23,CCNB2,PSMD12,STMN1,WEE1,LRPPRC,GGH,IL2RA,RRAS2,RRP15,FKBP5,KCTD20,AKAP1,IL1RL1,IL18R1,ITGA1,EMB,RARS1,OTULIN,IL7R,SATB1,CENPP,CHML,EXO1,HMGB1,RNMT,GALNT3,POLR2D,MRPS9,UBA2,DNAJC15,CDC7,VIM,UCHL5,CLNS1A,RPA3,MCM4,PLAA,IRAK3,CEP83,UTP20,GOLM2,WDR76
GSE13547_WT_VS_ZFX_KO_BCELL_UP	AUTISM	2.75E-06	0.000156059	0.985934	1068		blood	TWAS	c7	0.985934	1	PLEKHA1,NRP1,HNRNPH3,RUFY2,PHETA1,ENDOU,RHEBL1,CELA1,PFDN5,CALCOCO1,RAB5B,SUOX,SCNN1A,LATS2,FRY,RPS29,PTGER2,CCDC88C,SECISBP2L,DAPK2,PIAS1,SNN,SNX29,YPEL3,CYLD,CHD9,RBL2,ADGRG1,RAP1GAP2,RNF167,ACE,ZBTB4,CHD3,CD7,CD226,S1PR5,ARID3A,ZBTB7A,TBC1D17,S100A9,SYT11,AIM2,XCL1,RNF2,LAX1,IL10,CD55,EPHX1,PHF13,TOX2,SLPI,HLCS,MX1,DERL3,CCNT2,LAPTM4A,RUFY4,ARL4C,TRAPPC12,CD200R1L,CD200R1,ARHGAP31,RAB6B,PAQR9,EIF4A2,LRRFIP2,GOLGA4,LTF,SRGAP3,CPEB2,CD38,KLF3,RHOH,IDUA,IL4,IL6ST,IER3,PACSIN1,DST,CYTH3,NKX3-1,PCMTD1,ARFGEF1,PNPLA7,IFNAR2,STIM2,KIF5C,TEC,OCIAD2,TJP2,INPP4B,ACCS,DDX60,ISG20,SSPN,ITPR2,EOMES,AKT3,MEIS3,OXR1,ABTB2,YPEL5,LBH,LCLAT1,ST6GALNAC3,SMAD4,IFI27L1,CACNA1E,FRMD4B,CD83,BAZ2B,NSMAF,TOX,PRR5L,LRIG1,FAM78B,JAK1,CCND2,FYN,IKZF2,DNASE1L3,SLC23A2,PLOD2,PTTG1,MEF2C,DNAJC9,TRPS1,TBC1D5,GLCCI1,CD101,TNFSF4,TRIM5,STRN,IFIH1,CD3G,NEDD9,RGS1,RGS2,SEPTIN4,GPAM,CAMP
GSE13738_RESTING_VS_BYSTANDER_ACTIVATED_CD4_TCELL_DN	AUTISM	-7.80E-06	0.000179425	0.965308	1109		blood	TWAS	c7	0.965308	1	NDUFB8,ADAM8,MAP3K8,ALOX5,HK1,BIRC3,SWAP70,SC5D,UEVLD,CHST11,C12orf75,RILPL2,METTL7A,IKZF4,SHMT2,CENPJ,RCBTB2,STK24,DLST,GPR68,SELENOS,EIF3J,TIPIN,CTSH,LYRM1,NOD2,DHRS7B,MAP2K3,MLX,HEATR6,WIPI1,TNFSF12,MYL12A,TXNL4A,PDE4A,GNA15,HCST,BCAT2,PNKP,TNFRSF18,CTTNBP2NL,PTPN22,TNFRSF1B,LAMTOR2,TAGLN2,PEA15,ATP1B1,TOR3A,SNAP47,RUNX3,ZBTB8OS,AK2,UTP11,MYCBP,ELOVL1,LRP8,PDE4B,IL12RB2,TNFRSF9,SLA2,SLCO4A1,NCF4,CSF2RB,IL2RB,RAC2,LGALS1,NDUFA6,GRAMD4,DBI,RALB,DPP4,GCA,EIF4E2,HNRNPLL,DUSP2,ITPRIPL1,IRAK2,SH3BP5,RFTN1,TFRC,DYNLT2B,PIGX,IL17RB,HBEGF,PLPP1,SGK1,FUCA2,PPP1R18,LTA,TNF,CLIC1,IRF4,NFKBIE,SNX10,PHTF2,TRIB1,SLC39A14,EGR3,C4orf46,ETFDH,CLDND1,COPS8,SMAD7,PKD2,MGST2,ANTXR2,KLHL2,SAP30,TJP2,ANXA2,ENO1,STING1,LPP,TBC1D2,TGFBR1,SEC61B,SIPA1L1,LAYN,MTHFD1L,SLAMF1,ARHGAP21,MTHFD1,BYSL,MYO5A,DESI2,FRMD4B,IDH1,SRP19,IKBIP,MIR155HG,NAMPT,SNRPF,MRPL42,SOCS2,GNG2,BCL2L1,TM9SF4,PLAGL2,KIF3B,TESC,ELOVL5,IKZF2,LINC00888,ERP44,PANX1,MAF,PTTG1,MAST4,MYB,SRPK1,PPP1R16B,ATP5MK,SMIM30,RTKN2,SEC23B,BATF,RBBP8,MBD2,KAT2B,BHLHE40,MRPL47,HLF,FAHD2A,LDLRAD4,NEDD9,STAM,DYNLL1,ATP1B3,TTC9C,COX5A,FOSL2,ADGRE5
GSE13738_RESTING_VS_BYSTANDER_ACTIVATED_CD4_TCELL_UP	AUTISM	6.01E-06	0.000176626	0.972838	881		blood	TWAS	c7	0.972838	1	ABLIM1,MLLT10,GVINP1,KLRK1,ATF7IP,AMN1,NELL2,PAN2,NAA16,RBM26,RBM26-AS1,NDRG2,FAM161B,HERC1,UNKL,TIGD7,SPNS1,SPN,SLC5A2,LMF1,RUNDC3A,LRRC37A2,TANC2,CHD3,ADNP2,ZNF493,GARRE1,SAMD4B,TMIGD2,CPT1C,ZNF548,ZNF550,AMIGO1,BCL9,RPRD2,PRUNE1,CGN,EDEM3,RCAN3,FOXJ3,PRKACB,SSX2IP,LRRC8D,ACSS1,TUG1,PIK3IP1,EDAR,SLC40A1,FAM117B,CLIP4,CHMP3,NR2C2,CAMK4,TCF7,FAM13B,RBM27,CREBRF,IL6ST,ADAMTS6,TRIM23,ERBIN,SERINC5,SCML4,TSPYL4,VNN2,NKAPL,RXRB,TDRD6,LAMTOR4,ZC3HAV1,UBN2,GIMAP7,GIMAP4,STK17A,COA1,PTK2,FHIP2B,KAT6A,MIR600HG,PSIP1,CCNI,GPR18,JADE1,THEMIS,PTPRK,PTAR1,ENGASE,MGAT4A,SHISA2,CCDC18-AS1,BCO2,ZBTB5,PDCD4-AS1,DCAF8,TMOD2,PXYLP1,AGO4,IRAG2,KRAS,ZBTB20,MATN1-AS1,TRIM44,ANXA2R,TARBP1,APBA2,SARAF,LEPROTL1,SELL,HELZ,TSC22D1,TGFBR2,FBXL3,PNRC2,TUT7,TSHZ1,TMEM106B,PARP8,ATM,ZNF830,C9orf72,PTPRF,PLCL2,CALHM1,SCAF11,ZNF397,GABPB1-AS1,CHML,BICC1,PREPL,LINC01550,IGF1R,RAB27B,CCDC13,THRB,PLAC9,PLAG1,CHCHD7,PRRC2B,NXF1,MAML2,ROBO3,ARHGAP32,ZBTB44
GSE13738_RESTING_VS_TCR_ACTIVATED_CD4_TCELL_DN	AUTISM	-7.95E-06	0.000145727	0.956509	1510		blood	TWAS	c7	0.956509	1	ZMIZ1,GRAMD1B,UEVLD,BCAT1,SARNP,SUOX,LAG3,CLYBL,ATP5MJ,ZFYVE1,EIF2B2,SELENOS,CHP1,EIF3J,FAH,SEC11A,MCTP2,CPPED1,ITGAX,NOD2,ZNRF1,MEAK7,SLC7A5,COPRS,GNGT2,WIPI1,RAB37,EMILIN2,SOCS6,TXNL4A,ZNF57,GNA15,C19orf54,KCNN4,PNKP,VSIG10L,NDUFA7,TNFRSF1B,RAB13,PAQR6,EFHD2,NME7,F5,PPP2R5A,YARS1,SCP2,DHCR24,TNFRSF9,PARK7,GNG5,KYAT3,SIRPG,EIF2S2,SLCO4A1,PRPF6,RGL4,RAC2,SLC25A17,GRAMD4,DBI,DPP4,GCA,TTN,CCDC141,INPP1,SPATS2L,HDLBP,EPAS1,STAMBP,BOLA3,DUSP2,IRAK2,VPS8,TFRC,PIGX,CMTM7,THOC7,TNIP3,DELE1,GM2A,SYTL3,IER3,IRF4,RCAN2,STAG3,ZNF282,GNA12,SEC61G,LANCL2,STYXL1,FDFT1,SQLE,SLC39A14,RDH10,SLC31A1,NDUFA8,URM1,QSOX2,CAMK2D,B3GNT5,SLC9B2,COPS8,GPRIN3,BMP2K,ANTXR2,SPRY1,TJP2,SLC15A4,PGAM1,GEM,LPP,BPNT2,TPM4,ST8SIA4,EVI5,ITGAV,CCT8,GNPAT,GSDME,BYSL,IRAK1BP1,LYRM4,MRPL47,NDUFB5,CACNA2D4,FGGY,B3GNTL1,METRNL,MIR155HG,SFT2D1,SNRPF,MRPL42,BCL2L1,TM9SF4,HS2ST1,NR4A3,ERP44,DMAC1,RASSF2,TRAK1,PDE4D,FAM221A,PTTG1,PPP1R16B,SLC25A13,ADAT2,LRRCC1,CD72,WSB2,SPTSSA,LRRC28,SS18,MBD2,LDLRAD4,FAM210A,TNFRSF11A,BTBD3,SLC35G2,ITGAE,UBE2G1,GTDC1,NEDD9,HIVEP1,STAM,TXNDC17,CREB3L2,SEC61A2,RDX,FDX1,RNF7,AGPAT5,RFTN1,COX5A,MTMR2,SLC12A6,FOSL2,CD109
GSE13738_RESTING_VS_TCR_ACTIVATED_CD4_TCELL_UP	AUTISM	1.57E-06	0.000164258	0.992362	992		blood	TWAS	c7	0.992362	1	WDR37,ZBED5,GTF2H1,CELF1,FNBP4,GVINP1,TCP11L2,ATF7IP,FKBP4,TSPAN9,POU6F1,N4BP2L2,RCBTB2,DCAF5,SLC10A1,SYNJ2BP,FAM161B,ABCD4,PGF,NGRN,UNKL,TIGD7,XPO6,SETD6,AFG3L1P,EZH1,LRRC37A2,ZNF232,CHD3,ENGASE,SLC26A11,ZNF44,ZNF763,GARRE1,ZNF793,ZNF350,ZNF611,ZNF160,ZNF808,ZFP28,ZNF550,ZNF329,SH2D3A,AMIGO1,RSBN1,MINDY1,MDM4,ELK4,TMEM63A,LRRC8D,ACSS1,TAF4,MORC3,SEC14L4,PIK3IP1,CBY1,CBX7,FAM118A,GTSE1,CCDC93,SLC40A1,FAM117B,TIGD1,PRKD3,SRSF7,SFTPB,PLXNA1,ZNF502,ALS2CL,WDR19,HNRNPDL,FAM13B,RICTOR,KIAA0825,SLC22A3,BTN3A3,BTN2A1,ZNF204P,NKAPL,HCG27,GPC2,ZNF767P,GIMAP2,SUN1,EBAG9,TNFRSF10D,RANBP6,C9orf64,IFNGR2,TSC1,FAM13A-AS1,SLC18B1,RPS12,NR3C2,OCIAD1,JADE1,EREG,EPHA4,FCRL5,SLC44A3,TRAM2-AS1,KIDINS220,KLF2,SLC35E1,TLE4,MGAT4A,REV1,DNAJC3,SLCO3A1,USP6NL,LY9,MAP3K2,FAM171A1,PHC3,MLXIP,TUNAR,ZMYM1,ZNF582-DT,ZBTB20,MATN1-AS1,CCDC152,ANXA2R,APBA2,LEPROTL1,ITGA6,ASTE1,NOL4L,TSHZ1,STK38,LINC00528,MAX,AXIN2,PARP8,NDFIP1,TNRC6B,PHF1,SECISBP2,SNORD104,CDK20,PRKAB2,PATJ,BICC1,TWF1,VCPKMT,PREPL,IGF1R,RIOK3,HS6ST1,SLC33A1,ZBP1,TNKS,CHCHD7,HBB
GSE13762_CTRL_VS_125_VITAMIND_DAY12_DC_DN	AUTISM	2.17E-05	0.000218025	0.920868	591		blood	TWAS	c7	0.920868	1	PKD2L1,POLL,SHOC2,GTPBP4,GLB1L3,PPP2R5B,CCDC92,CCT2,PTGDR,THBS1,RPUSD2,FRMD5,PATL2,ADGRG5,B3GNT9,FAM222B,EFCAB5,AP2B1,SPATA20,LMNB2,COQ8B,RAP1A,PLOD1,S100A9,S100A13,INTS3,ADCY10,XCL1,MFSD2A,LRRC8C,SDC4,SLC7A4,HDAC10,DARS1,CFAP36,TOPBP1,AP2M1,PLCD1,SPINK2,EPM2A,KIF13A,LY6G5B,CRIP3,NAMPT,BCAP29,LMBR1,NUDCD1,ANK1,MATN2,SLC27A4,UBAP2,FNIP2,HSD17B13,NUCB2,POLR2M,RAB10,THSD1,CLSPN,GNL2,NUP133,ALDH9A1,NBEA,PPFIBP1,NEK7,TBC1D12,BTBD10,RAB44,KIFAP3,TLNRD1,SPIRE1,CEP192,MANF,GOLIM4,NEB,ENDOD1,TRPV1,IDO1,AIDA
GSE13762_CTRL_VS_125_VITAMIND_DAY12_DC_UP	AUTISM	1.70E-05	0.000229144	0.941019	693		blood	TWAS	c7	0.941019	1	TIAL1,STOX1,DDX21,GLB1L3,ANKRD13D,XRRA1,APAF1,NR4A1,KRT80,DTX3,MDM2,CENPJ,BRCA2,STARD13,CYSLTR2,ZSCAN29,ULK3,GSPT1,ATAD5,MIS12,ABCA7,EPOR,DHPS,COQ8B,LILRB4,ZIK1,PRR36,SLC35A3,DUSP23,ATF6,STX12,PHACTR4,HDAC1,SHISAL2A,GNG5,NOP56,MYBL2,UXS1,ARL5A,GPR55,HNRNPLL,CD200R1,RAB7A,PPM1L,THUMPD3,EMC3,CPEB2,NOP14,RAD50,AHRR,ADAMTS6,VNN1,ZSCAN12,ZC3HAV1L,PPIA,MYO1G,PKHD1L1,NIPSNAP3B,HSPA5,PSIP1,CENPE,ABO,LDB2,SULT1B1,KIF20B,DPY19L4,ISG20,CEP170,API5,PHC3,PLEKHA3,TMEM237,VIT,FAM168A,NBEA,CCDC122,TPK1,IPO7,BID,SHISA4,SPEF2,ALG8,P2RX7,ME1,HECTD2,CUL2,NF1,UTP6,AFG3L2,CEP192,NEB,MDFIC,CENPF,GPR83,LCP1,NOL10,SLC20A2,TNFSF9
GSE13762_CTRL_VS_125_VITAMIND_DAY5_DC_DN	AUTISM	7.86E-06	0.00021808	0.971233	553		blood	TWAS	c7	0.971233	1	ADRB1,LARGE2,TIMM10,PLAAT3,CDC42EP2,MRPL11,CLEC1B,PGAM5,ITGA5,NACA,GNS,RAB20,RNASE1,KCNK13,DISP2,CILP,IGDCC4,MESP1,NGRN,SBK1,QPRT,IRX3,MLYCD,MEOX1,PDK2,AMZ2,FGF11,MBP,GTPBP3,MIER2,RPL18,SPHK2,TSKS,VRK3,ST7L,VSIG8,ITPKB,CNR2,CD52,KIAA1522,TMEM53,TMEM69,BCR,MAPK8IP2,PTPN18,ARHGEF4,CTDSP1,ATP2B2,KALRN,BDH1,ABHD14B,WDR17,DBN1,NHLRC1,UPK3B,EEF1D,ARHGAP39,WDR31,ZDHHC12,POMGNT2,ADAMTS4,CLTA,WDCP,PXMP4,CD36,POLR1D,THAP3,PANX1,DDX59,FBXO4,STIM1,FHIT,KLHL23,DLEU2,ZBTB3,TRPM5,USE1
GSE13762_CTRL_VS_125_VITAMIND_DAY5_DC_UP	AUTISM	4.43E-06	0.000258005	0.986293	466		blood	TWAS	c7	0.986293	1	HTRA1,SEC24C,DEAF1,TOLLIP,PARVA,BEST1,TIGD3,CABP4,RPS26,RIMKLB,HOMER2,HAPLN3,NGRN,CRTC3,SV2B,TNFRSF17,CACNA1H,TPSB2,CDIPT,TBX6,TPPP3,SP2,SNX11,GP1BA,SCN4A,MFSD6L,LOXHD1,ZBTB7C,CTDP1,AMH,CCDC97,CD177,LMTK3,MUC16,GSTM2,TBX19,TMCC2,ADRM1,ARFGAP1,FNDC11,ARVCF,MFNG,PDGFB,CACNA1I,TTC38,MERTK,EFHD1,PRRT3,EIF1B,RNF123,OXTR,IRF2,DDAH2,NOTCH4,B3GALT4,POLR1C,GPER1,SH2D4A,NIPSNAP3A,OLIG1,JAKMIP3,SHISA2,KCNJ10,RPL39L,SPAG8,GPR75,CDH23,ARPP21,RAVER2,PPIH,CCL2,RASA4,FAM3D,TNFAIP6,CYP24A1,RPLP0,RFX8,TMEM182
GSE13887_ACT_CD4_VS_NO_TREATED_CD4_TCELL_DN	AUTISM	1.08E-05	0.000266976	0.967681	468		blood	TWAS	c7	0.967681	1	SFXN2,MYOF,KIRREL3,CLEC12A,RIC8B,FAIM2,GLI1,SLC39A9,CRTC3,PRSS33,GTF3C1,NHLRC4,DEF8,DRC3,TNS4,ZBTB7C,C18orf32,SLC39A3,GNG8,KLK14,GSTM2,TOR3A,LEFTY1,SFN,XKR8,WFDC3,ARFGEF2,DNAJC5,IGLL1,MFNG,EFHD1,KLHL30,BRPF1,PRRT3,TMEM42,RNF123,HYAL2,TPPP,HNRNPA0,CAPN11,PARP12,HOXA5,HSF1,ANK1,MATN2,TIFA,RTL6,S100Z,SKOR1,SLAMF9,MRAS,MSRB2,MOCS3,CTNNAL1,SLC1A3,MYLK4,ARPP21,GPR180,FBLL1,PMM2,GRID2IP,RDH5,HEBP1,GATA6,CADM2,FAM3D,OLFML2A,PRKAB1,KHDRBS3,CDHR1,MAB21L3,TGFBR3
GSE13887_ACT_CD4_VS_NO_TREATED_CD4_TCELL_UP	AUTISM	1.05E-05	0.000267068	0.968719	374		blood	TWAS	c7	0.968719	1	PBLD,MUC6,KRTAP5-1,MS4A7,PELI3,LRP5,CLEC7A,LRRC43,HCAR2,LTBR,PSMB11,FBXL22,UBE2Q2,PRSS27,PRSS41,MMP25,MYO15A,CCR10,HOXB3,NDEL1,ZFR2,TARM1,SLC27A5,C1QB,LEFTY1,BMP8A,SHISAL2A,CDH26,MYO18B,MGAT3,TMEM45A,MYRIP,XCR1,ABLIM2,CYFIP2,PRRC2A,AQP1,MROH1,PLPP7,ANXA3,SCRG1,RAB38,RTL6,CSF2RBP1,ATP6V0E2,FGD6,SLAMF9,LRFN2,UNC5B,NAV2,RHOBTB1,PNPLA1,TMEM217,KCNT1,PLIN5,TSPO2,NTNG1,FGFBP3,PUS7L,HEBP1,SPATA7,CPNE4,SLC22A18,PSMA2,RAP2A,SORCS3
GSE13887_HEALTHY_VS_LUPUS_RESTING_CD4_TCELL_DN	AUTISM	-4.81E-06	0.000223384	0.98281	610		blood	TWAS	c7	0.98281	1	PKD2L1,BTRC,ENO4,TIAL1,NRGN,HYLS1,EID3,PITPNM2,CYSLTR2,KPNA3,CLMN,NUSAP1,GABPB1,RAB8B,SNX1,CLPX,CTSH,ITGAL,NUDT21,SNAI3,RCVRN,SLC46A1,ATXN7L3,FXYD7,VSIG10L,AHCYL1,VPS45,RFX5,PPP1R15B,USP1,DSTN,TOX2,SLC7A4,DENND6B,DARS1,RUFY4,PLCD1,NCKIPSD,RPL29,PPP2CA,CCNG1,MARVELD2,PGBD1,BCAP29,TCAF1,NRBP2,GPT,MAN1B1,BAG1,AGA,NEK1,CENPC,RALBP1,BAALC,NAT1,CEP170,FGD6,SLAMF6,PTMA,PLEKHA3,HAUS6,NAA25,MMD,ODF2L,ARHGAP5,FGGY,HOOK1,GNL2,UBE2N,BIVM,RNF11,ERP44,GGH,GDI2,TMA7,ANKS1A,PCGF6,CCZ1,CEP192,GOLIM4,CFAP58,CENPF,SRGAP2,MTFR1,MFSD6,ARHGAP32
GSE13887_HEALTHY_VS_LUPUS_RESTING_CD4_TCELL_UP	AUTISM	-4.73E-06	0.000242323	0.984415	456		blood	TWAS	c7	0.984415	1	LRRC27,POU2F3,CD5,KRT5,ITGA5,FOXJ2,MGAT2,TPM1,SNX1,UBL7,ATXN2L,QPRT,PRR14,MGRN1,FLOT2,ENO3,ARL16,FECH,PARD6G,COQ8B,GZMM,ARRDC5,LILRB3,TUBB4A,PADI4,UBXN11,WDTC1,NAPB,RPRD1B,RIPK4,RNF215,CXCR2,MPHOSPH10,TMEM45A,TMIE,MON1A,ETF1,GM2A,DDO,PSPH,NIPSNAP3A,ORM1,STRBP,MAN1B1,OLIG2,CENPC,AP3S1,KLF2,MAP3K9,CPNE8,SFXN5,RFPL4A,FBXO10,PNMA2,MMD,IDH1,CYRIB,APP,CAPZB,GPR141,CUEDC1,ANKS1A,PNPLA1,TPO,PARP3,TSHZ2,AQP11,EXT1
GSE13887_RESTING_VS_ACT_CD4_TCELL_DN	AUTISM	4.24E-06	0.000213011	0.984105	708		blood	TWAS	c7	0.984105	1	BTRC,IDI1,HNRNPF,IRF7,HINFP,CD5,KLC2,DPP3,CCS,SARNP,DTX3,KBTBD7,KLHDC2,PLEK2,ABHD2,MAN2A2,IFT140,E4F1,ITGAL,FUS,NOD2,SMCR8,CORO6,ARSG,KLHL26,VSIG10L,LILRB3,AHCYL1,TSPAN2,PADI4,HECTD3,ALG6,NEXN,MCOLN3,HLCS,ALG12,DENND6B,GGCX,UNC50,NEPRO,MLH1,PARP3,RPL29,CDKN2AIP,SRP72,GPRIN1,SUB1,BPHL,IRF5,CASP2,NUB1,NIPSNAP2,SUN1,ZNF394,ORM1,KYAT1,MAN1B1,ARRDC1,APTX,SCARNA17,GLRX,IGSF10,NAT1,ETS2,CPNE8,C1D,ANXA1,PTMA,BMP2,NUP42,METTL21A,NSA2,LYPLAL1,HMGCS1,FGGY,NUDT16,CAPZB,CDK5RAP1,CBFA2T2,LNX2,CHMP2B,CUEDC1,IL1RL1,IL18RAP,POGLUT3,MAPK14,FLVCR2,RDH5,HGD,MRPL47,CFAP58,CCNK,SEH1L,TEX9,VPREB1,PRKAB1,SPPL3,IRAK3,POLB,MKRN3,MAP2K6
GSE13887_RESTING_VS_ACT_CD4_TCELL_UP	AUTISM	-9.25E-06	0.000315696	0.976632	465		blood	TWAS	c7	0.976632	1	STOX1,ITIH2,PCNX3,DYNC1H1,PSME1,SLC39A9,MINAR1,PRSS33,GTF3C1,FTO,ZNF276,RCVRN,CAVIN1,HOXB3,PDE6G,ZC3H4,KDM4B,KIR3DL2,OAZ3,GATAD2B,ATP8B2,CD48,SLC45A3,CEP250,SEMG1,PIGT,DNTTIP1,MMP9,SEC14L4,POLR1A,LRRC2,UGDH,CYFIP2,PRRC2A,AQP1,PON2,FZD3,ANK1,FAM149A,RTL6,ADARB2,NFYC,SLAMF9,RAPGEF5,MRAS,MOCS3,NFATC2,TAF3,GJB5,DNASE1,MICAL2,MRPS35,CFAP70,KCNT1,ME1,NEIL2,COLGALT2,HEBP1,TANGO6,IDO1,PRRC2B,PIK3C3,ACVR1C,CD109
GSE13887_RESTING_VS_NO_TREATED_CD4_TCELL_DN	AUTISM	1.92E-06	0.000208344	0.992641	659		blood	TWAS	c7	0.992641	1	RAB18,IDI1,ACTA2,FAS,HMBS,HYLS1,CTSD,GAS2,CD44,KLC2,FOLR2,CCDC81,SLC41A2,SARNP,SPRY2,TPM1,ETFA,SMYD4,ARRDC5,NKG7,CD320,S100A10,RER1,KPNA6,NAPB,SERINC3,FNDC11,DENND6B,ATL2,CX3CR1,RPL29,CD38,CDKN2AIP,ZMAT2,SUB1,NPR3,RNF5,RPS18,TCAF1,FAM183BP,LAT2,FDFT1,NIPSNAP3A,KYAT1,LCN8,NSMF,BAG1,PRKG2,SLC4A4,CBR4,RALBP1,TMEM14A,ATP6V1C1,H3C4,C1D,SERPINE2,CCDC18,RGS18,GPR160,IDH1,TBC1D7,FGGY,PAX6,BIVM,MED21,TRA2A,RGS9,TMA7,FLVCR2,CRYZL2P,OPN3,CDKL1,RAB27B,SNTG2,CENPF,TEX9,ECI2,LYN,SRBD1,POLB,GEMIN4,PPP1R2
GSE13887_RESTING_VS_NO_TREATED_CD4_TCELL_UP	AUTISM	3.41E-06	0.000288313	0.990552	434		blood	TWAS	c7	0.990552	1	KCNIP2,SFXN2,ENO4,DPYSL4,PBLD,KRT86,CMTM5,MTFMT,NHLRC4,TNS4,CBX1,ZBTB7C,ZFP14,FBXO27,CLEC11A,SIGLEC5,KIR3DL2,SLC25A41,ZSCAN22,MCOLN1,GNAT2,GABRD,RABIF,PLXNA2,BMP8A,CEP250,PI4KA,SESTD1,LBX2,GGCX,XCR1,LRRC2,GRPEL2,ZFP2,VNN3P,FZD3,PHYHD1,TTC39B,ERMP1,OCIAD2,UHMK1,SLC44A3,POMGNT2,ADARB2,ACTR2,CMKLR1,ZBTB14,PROK2,DPYSL3,NUDT12,SLC34A1,CCT6B,KCNT1,CAMSAP1,NTNG1,HGD,SLC12A1,IDO1
GSE13946_CTRL_VS_DSS_COLITIS_GD_TCELL_FROM_COLON_DN	AUTISM	-4.30E-06	0.000147332	0.976716	1275		blood	TWAS	c7	0.976716	1	RGS10,PLEKHA1,CHST15,IFIT1,PDLIM1,TSPAN32,QSER1,APPL2,HDAC7,ADCY6,SLC11A2,BRCA2,PNN,KLHDC1,ACTN1,SCAPER,SEMA4B,METTL9,ADGRG5,CRLF3,SLFN5,CCR7,DHX58,CCDC47,NEDD4L,PLEKHG2,PLEKHO1,TDRKH,AIM2,DCAF6,CD55,UTP25,TAF1A,EPHX1,ID3,MTR,LDLRAP1,GBP4,TTC3,GGT1,HDAC4,EIF2AK2,CEP97,BTLA,HSPBAP1,SLC49A4,TFDP2,SH3BP5,ST6GAL1,LZTFL1,CCR9,DENND6A,USP53,TLR1,N4BP2,SLC12A7,ISOC1,RAD50,IRGM,IL6ST,ANKRD55,SLC6A19,SCML4,DSE,TULP4,CD2AP,FOXK1,CASD1,ELP3,ABCA1,SLC31A2,TNFSF8,FAM78A,IFNGR2,SON,MGST2,CNGA1,NIPAL1,SMAD1,INPP4B,RALBP1,TIMP2,RNF213,ICE2,DDX60,TENT5A,USP28,TFPI,PPP2R1B,POLR1E,SSBP2,LCLAT1,TREML2,TAF8,PELI1,CEP68,SPRED2,IPCEF1,BAZ2B,TOP2B,PRMT3,HMGCS1,TNIK,METTL8,ITGA6,PDK1,ELOVL5,SELL,CCDC91,HLTF,TASOR2,RRAS2,FNTB,INTS2,MYC,SESN1,P2RX4,SH3PXD2A,RBM45,RALGPS2,PATJ,PLXDC2,ST8SIA1,RAB3IP,HOOK1,ARHGAP15,TRAT1,FILIP1L,KCNMB3,AGK,FAM3C,SESN3,ITGAE,ZBTB10,TOX,SCMH1,STAT1,BEND5,BTF3L4
GSE13946_CTRL_VS_DSS_COLITIS_GD_TCELL_FROM_COLON_UP	AUTISM	-2.21E-06	0.000148944	0.988171	1238		blood	TWAS	c7	0.988171	1	SMNDC1,DUSP5,BAG3,OAT,ITGB1,SRGN,PRF1,SPTY2D1,CD44,PTPRJ,FTH1,STARD10,GABARAPL1,KLRC2,YBX3,RILPL2,CYSLTR2,PHF11,CHSY1,ELOB,ITGAX,HSF4,DDX28,GABARAPL2,IFT20,S1PR5,NR2F6,GADD45B,GNA15,ECH1,GZMM,CEACAM3,NKG7,MYADM,LAIR1,TNFSF14,MYO1F,S100A11,S100A9,S100A8,S100A13,FCGR2B,ATF6,NIBAN1,ATP2B4,THEMIS2,SMPDL3B,ACOT7,IL12RB2,GBP3,CST3,CST7,SYS1,ATP5F1E,SDF2L1,ODC1,COQ10B,CALM2,ANXA4,ALCAM,HACD2,LRRFIP2,CX3CR1,ABHD5,CXCR6,PRKAR2A,CD38,RBM47,HOPX,SUB1,IFNGR1,H1-2,H2BC4,AIF1,GPANK1,HSPA1A,SERPINB9,CUTA,ZYX,GIMAP7,SNX10,BLVRA,MRPS24,CHCHD2,HIP1,FGL2,GSAP,NCALD,BSPRY,PTGES2,TTC39B,BAG1,PTPN13,SCFD2,PERP,MPHOSPH6,PLSCR1,RORA,CD28,AP3S1,GEM,SLC4A7,ELL2,F2R,COX8A,ANXA1,NFIL3,ASRGL1,AHNAK,SCRN3,FAM107B,APOBEC2,RPL39L,GPR160,RHEB,CYRIA,REEP5,HTATIP2,HIF1A,CARHSP1,SYPL1,RUNX2,NUDT4,UBE2N,CASP1,BTF3,GGH,PMAIP1,IL18R1,IL18RAP,PTTG1,ARHGAP26,PRDM1,ATG5,CRYBG1,MICAL1,REEP3,ZWINT,EMP1,COBLL1,GALNT3,GTF2F2,SNX5,SLC4A1AP,RAP2A,NR1D2,RGS1,RGS2,TXNDC17,ARHGAP18,IRAK3,SEPTIN4,CPD
GSE14000_4H_VS_16H_LPS_DC_TRANSLATED_RNA_UP	AUTISM	5.11E-07	0.000123952	0.99671	1587		blood	TWAS	c7	0.99671	1	RGS10,NRP1,TMEM45B,TSPAN32,MS4A6A,ANAPC15,SCARB1,ARHGDIB,ESYT1,NEMP1,SLC2A3,TRAF3,RNASE6,ACTN1,ALDH6A1,SYNE3,ZNF106,CATSPER2,MYO1E,PLEKHO2,PEAK1,TM6SF1,ABHD2,ZNF710,SNX29,CLN3,QPRT,ITGAM,PYCARD,CMTM3,VPS9D1,GAS7,PEMT,SLC47A1,MAP2K3,RARA,NLRP1,CLEC10A,ACE,NXN,ICAM3,UBA52,FXYD5,YIF1B,MAP4K1,EIF3K,GMFG,BLVRB,EXOSC5,ATF5,RPS9,CLEC4G,AGL,C1orf162,LMNA,ATP1B1,BLZF1,ABL2,PLA2G4A,CYB5R1,BTG2,PPT1,MKNK1,CD93,AHCY,TTC3,IL17RA,TMEM121B,SDF2L1,GSTT1,CBX7,NAGA,GRHL1,FAM168B,CXCR1,HADHA,HADHB,PRKD3,CDC42EP3,CYP1B1,GALM,EPAS1,NFKBIZ,TIMMDC1,HACD2,ITGB5,MBNL1,IL1RAP,ATP13A3,PCYT1A,ZNF501,SPCS3,HTT,NLN,TPMT,DNPH1,GCLC,ZC3HAV1,SKAP2,JAZF1,PON2,AGO2,MEGF9,GSN,PTGS1,TTC39B,NDUFB6,ERMP1,FBP1,GASK1B,ATP8A1,ARHGAP24,ABCG2,MGST2,TSC1,TAPT1,PARVG,TACC1,MAP1S,PYROXD2,COP1,F13A1,P2RY6,UBASH3B,ASPHD2,TARBP1,ASAP1,DOCK2,CTNND1,TLE3,GPD1L,ATP11B,DNASE1L3,IL1R2,EMB,MIR3142HG,ARHGAP26,NDUFAF2,GRAMD2B,ATM,PPARD,TRPS1,RPL24,LRMDA,NCOA7,PKIB,ABAT,MSRA,RXRA,PLXDC2,ZC3H12C,RIN3,TLNRD1,UGGT1,SRSF6,LAMC1,NCF2,EVL,SLC38A6,PLAT,UQCRB,MGMT,GLIPR1,ABCC4,BPNT1,DTX4
GSE14000_4H_VS_16H_LPS_DC_UP	AUTISM	1.33E-06	0.00015416	0.993139	1277		blood	TWAS	c7	0.993139	1	NRP1,RPS13,TSPAN32,TMX2,DTX4,RTN3,VPS37B,DIP2B,RARG,ESYT1,NEMP1,SLC2A3,PARP4,DGKH,LTB4R,ACTN1,SYNE3,NIPA2,CALML4,CSK,CIITA,SNX29,PKD1,QPRT,OSGIN1,VPS9D1,RPL23A,ATP5MC1,ATP5PD,SLC27A1,PIP5K1C,PEPD,MAP4K1,EIF3K,BLVRB,RPS11,KLK14,CD33,FCER2,SDHC,ATP1B1,ABL2,PLA2G4A,BTG2,UQCRH,MKNK1,EFCAB14,SCP2,RPL22,AHCY,SAMHD1,IL17RA,GSTT1,AP1B1,FAM168B,PLEKHB2,GPBAR1,GALM,MORN2,EPAS1,VAMP8,PARP14,IQSEC1,MBNL1,IL1RAP,ATP13A3,ABHD14B,SMIM4,PCGF3,TMEM154,GPM6A,SPCS3,HTT,DAP,RNF130,TPMT,TNF,NCR3,APOM,ATF6B,CUTA,DNPH1,LRRC4,ZC3HAV1,SKAP2,GGCT,GARS1,PON2,RRM2B,DGAT1,RPL30,RIDA,MEGF9,GAPVD1,NDUFB6,CARD19,FAM120A,GASK1B,WDFY3,MGST2,RPS3A,TMEM33,RPS12,PARVG,MAP1S,COP1,F13A1,UBASH3B,ASRGL1,ASPHD2,MKKS,COMMD6,CBL,ATXN1,ACTR2,MPC1,LTA4H,REV3L,DCLRE1C,DNASE1L3,LMAN1,IL1R2,EMB,PANK3,MACROH2A1,ATM,NDUFA4,FNDC8,NDUFB2,TMED10,TBC1D5,OASL,KLF9,GALNT1,LRMDA,NCOA7,CENPW,METTL22,MSRA,RXRA,ZC3H12C,NDUFB1,RIN3,SEPTIN9,ZNF426,UGGT1,RAB5A,LSMEM2,EVL,PTPN11,FLT1,SLC46A3,SRPK2,CRYL1,GLIPR1,CLDN4,TECR
GSE14000_TRANSLATED_RNA_VS_MRNA_16H_LPS_DC_DN	AUTISM	2.32E-06	0.000147323	0.987453	1135		blood	TWAS	c7	0.987453	1	EIF4EBP2,ANAPC16,RPLP2,EI24,SVIP,SELENOH,ESRRA,TAF10,LAMTOR1,HIKESHI,PRR4,TMED2,GTF2H3,PTPRO,SMUG1,RBMS2,NDUFA4L2,ARHGEF25,RPL13P5,ZFYVE21,NUDT14,STYX,PIGH,VTI1B,TRIM69,PARP6,HOMER2,RPS2,TMEM219,YPEL3,ZNF688,ZSWIM7,RFFL,MIEN1,RPL27,DUSP3,LSM12,TAX1BP3,ITGAE,ARRB2,SNF8,CYB561,ASGR1,SNHG16,RAB31,IER3IP1,TXNL4A,CSNK1G2,PLEKHJ1,LSM4,UBA52,EMP3,CD37,RPS11,RPS9,RPL36,PCP2,PRAM1,SSU72,CMPK1,ICMT,BLCAP,PCIF1,PPDPF,HMGN1,SPATC1L,HDHD5,SDF2L1,SELENOM,JOSD1,SMDT1,ARL5A,ORMDL1,UBE2F,UBXN2A,RHOQ,BOLA3,POLE4,MBNL1,DPH3,TMEM42,TMIE,ARIH2,C4orf3,BOD1,RWDD1,HMGN4,LST1,MRPL14,SMIM8,ORAI2,FAM220A,ZDHHC4,GTF2IRD2,C7orf50,ZDHHC2,CNOT7,PDLIM2,GOLGA7,SMIM19,RPL30,CDC26,SSNA1,FAM120AOS,SLC35D2,PRXL2C,CISD2,SURF1,LINC01094,RPS12,TBPL1,SERP1,RALGAPA2,AP3S1,LINC00662,MSC-AS1,STMP1,MAIP1,PID1,MZT1,COMMD6,GPR160,SNX3,LYRM4,CDKAL1,SEPTIN7P2,WTAP,IL7,COX20,C19orf12,ANKRD40,STARD3NL,MMD,ZNF273,MIR155HG,C9orf85,COMMD7,TP53TG1,FGFR1OP2,GTF3A,SVBP,RNF11,WAC-AS1,CAMTA1,NXT1,CHURC1,ITGA2,TMA7,SERF1A,RPL37A,BRI3,PTEN,WSB2,DTD2,RPL31,POLR2D,ARPC5L,MBOAT2,GUK1,FBXO24,SDCBP2-AS1,KATNBL1,RPL23,AIDA
GSE14000_TRANSLATED_RNA_VS_MRNA_16H_LPS_DC_UP	AUTISM	5.21E-06	0.000213022	0.980487	670		blood	TWAS	c7	0.980487	1	DNMBP,DPCD,ACADSB,BMS1P1,PALD1,SLC29A3,DNAJB12,RNLS,IRAG1-AS1,CSTPP1,ZNF891,DCP1B,PKP2,PCED1B,FMNL3,ATN1,FOXJ2,MRPS31,PARP2,SLC8A3,ALDH6A1,CHST14,NEO1,UNKL,CRAMP1,DNAJA3,FTO,CFAP20,AP1G1,FLCN,SGSM2,ASB16,SLC26A11,ATP9B,HOOK2,CYP2B7P,ZNF471,ZNF135,ARHGEF18,CASP9,PRG4,YARS1,C1orf109,SSX2IP,FITM2,GMEB2,SLC25A17,TBC1D22A,CRELD2,NIF3L1,SCLY,RTP5,DRC1,TGOLN2,LINC00852,SLC41A3,SLC51A,FGFRL1,RNF175,GPM6A,WDR19,GDF9,LTV1,ALDH5A1,SLC17A3,OR2B6,ATF6B,VPS52,ZNF862,ABCB8,HOXA5,YAE1,MPLKIP,LINC00174,SCRIB,AKNA,LRRC8A,P2RY13,USP36,INTS8,TP63,TTC13,BICRA,NCSTN,NPHP3,PEX5,DPY19L3,VRK1,ZBTB20,MIPEP,FAM201A,RAVER2,GSTA4,CPA3,INTS4P1,MICAL3,ZNF830,PRSS35,BRD3OS,ZWINT,MPPE1,FBXL12,TNK2-AS1,CENPF,CHRNA2,TNKS,FANCG,CTPS1,GEMIN4
GSE14000_TRANSLATED_RNA_VS_MRNA_4H_LPS_DC_DN	AUTISM	-8.51E-07	0.000156043	0.995649	1003		blood	TWAS	c7	0.995649	1	PDZD8,RGS10,FUOM,ST3GAL4,TNNT3,TAF10,PRR4,TMED2,PTPRO,WNT10B,ACVRL1,PDE1B,ERBB3,RPL13P5,NEDD8,PNN,LINC01588,HAUS2,SERF2,PARP6,RPP25,UBE2Q2,CAPN15,CCDC154,CRYM,MOSMO,ELOB,TNFRSF12A,ARL2BP,HP,CMC2,RPL23A,NKIRAS2,LSM12,SLC35B1,DLX4,C17orf49,AMZ2,PER1,CHMP6,ILF3-DT,C19orf25,TMEM147,KIRREL2,ZNF585A,KLK14,RPL36,NDUFA11,RPS28,PERM1,RAP1A,RPS27,C1orf43,NAXE,NENF,HMGN2,AKIRIN1,CMPK1,RPL22,GNG5,RBCK1,MAP1LC3A,ROMO1,MANBAL,ZFAS1,VAPB,PRELID3B,PPDPF,TRAPPC10,PRMT2,CSNK1E,SLC66A3,MZT2A,ORMDL1,UBXN2A,JAGN1,DPH3,NDUFAF3,GPX1,RPP14,PCGF3,DAP,UQCRQ,NDUFA2,RPS14,LST1,MRPL14,H2AZ2,RAC1,ZDHHC4,BCL7B,GOLGA7,RPL30,CDC26,RPL12,PHPT1,BAG1,CARD19,PRXL2C,ZNF510,TBPL1,LYPD6B,EPHA4,SERP1,PRELID1,COX17,BORCS8,MSANTD3,UBE2D2,TPM4,STMP1,TMSB10,MKKS,EEF1B2,RHEB,COX20,DNAJC19,STARD3NL,SMIM12,ETFRF1,RARB,ZNF273,CCNYL1,LINC00672,RPLP1,GTF2A2,TP53TG1,SNTA1,SVBP,RAB12,TMEM230,CHGB,SMCO4,SEC11C,MRPL23,FNDC8,PKIB,MSRA,SMG7,OPN3,RHOG,NDUFB1,POLR2D,RAB5A,UQCR11,CWC15,GUK1,DNAJC15,RAP2A,TMEM14B,RPLP0,KATNBL1,SYNGAP1
GSE14000_TRANSLATED_RNA_VS_MRNA_4H_LPS_DC_UP	AUTISM	-8.31E-06	0.000182434	0.963677	894		blood	TWAS	c7	0.963677	1	GRK5,BAG3,OAT,GTPBP4,DNAJB12,RNLS,ZBED5,BUD13,HYLS1,UEVLD,PDHX,MED19,SART1,KDM2A,KDM2B,ZCCHC8,ATP6V0A2,DCP1B,RPAP3,KANSL2,CSRNP2,ARHGEF7,MICU2,FBXO33,NUMB,ZSCAN29,EIF3J,DPP8,ABHD17C,NFATC2IP,DDX19A,SCO1,SMARCE1,KAT2A,HEXIM1,SMG8,DHX40,PTRH2,PPM1D,SMARCA4,ZNF627,YJU2B,ZNF776,ARHGEF18,CDK11A,MSTO1,TRAF5,USP48,UTP11,NASP,TUT4,WDR4,CCDC93,GTF3C3,DUSP11,TOPBP1,EIF2B5,ACAP2,SHQ1,TRAPPC11,ANAPC4,MRFAP1,HNRNPD,HNRNPDL,SNX2,DDX46,TCERG1,UIMC1,RUFY1,PPWD1,KATNA1,H2BC11,ZSCAN9,TJAP1,MRPS18A,RIOK1,PMPCB,RBM28,LANCL2,RSBN1L,NSMCE2,POLR2B,ETFDH,CRYZL1,MPHOSPH6,RIOK2,PSMB1,DCAF13,ARMT1,NAT1,INTS8,DNAJC8,SMC6,N6AMT1,MON1B,C1orf131,CELF2,PSMD1,ERCC3,SEC62,FASTKD2,GFM2,RABGGTB,DBR1,EXOSC8,NDUFAF1,METTL13,MOAP1,TTC14,VRK1,OXSM,ZNF680,MFN1,PRMT3,QTRT2,SPDL1,LONP2,TMCO1,TADA1,NIFK,INTS13,MAP3K7,TRNT1,TASOR2,NAA35,RRP15,PRRC1,RASA1,ZFYVE26,GCLM,CNDP2,GLCCI1,AGPS,TRIM27,TTI2,YARS2,CNOT2,MPHOSPH8,HECTD1,CPSF2,NUBP1,AFG3L2,CIP2A,FASTKD1,PPIG,PTPN11,NCBP3,UBA2,SLC4A1AP,NUP37,MED27,SCYL3,LLPH,PIK3C3,LRRC47,EXOSC10,IFT43,ZC3HC1
GSE14000_TRANSLATED_RNA_VS_MRNA_DC_UP	AUTISM	-1.09E-05	0.000185512	0.9531	1009		blood	TWAS	c7	0.9531	1	HIF1AN,TWNK,BAG3,INPP5F,OAT,SUPV3L1,BUD13,FOXRED1,LDHA,PATL1,MRPL16,KAT5,KDM2B,VPS33A,DDX55,RACGAP1,SARNP,NOP2,EMG1,NUP107,BBS10,NECAP1,SAP18,MRPS31,WBP4,PSMA6,EIF2S1,SNRPA1,NUSAP1,EIF3J,RAB11A,WHAMM,PDE8A,CRAMP1,FAHD1,POLR3E,HIRIP3,DNAJA3,FTO,ACD,TMEM199,TEFM,PSMD11,AARSD1,MED26,HAUS8,ZNF112,TRAPPC6A,SAE1,U2AF2,ZSCAN18,PEX14,GORAB,PRDX6,AKR7A2,RBM34,SMYD3,ARID1A,UTP11,EBNA1BP2,BEST4,EIF2B3,OSBPL9,PRPF38A,TTC4,SNRPB2,RBM12,NDUFA6,ARFGAP3,POLR1B,MCM6,BCS1L,ANKZF1,CALM2,MCEE,DUSP11,TFG,HMCES,EIF2B5,EHHADH,RBM6,PGM2,GRPEL1,RHOBTB3,TBCC,RIOK1,STK17A,FOXK1,KCTD7,C8orf76,SCRIB,ASH2L,TSPYL5,PTGR1,NDUFA8,SPOUT1,TRMO,SMARCAD1,GART,EIF4E,NAF1,CBR4,ACSL1,LARP1B,MPHOSPH6,PSMB1,DTNBP1,ATP6V1C1,DCAF13,NAT1,PGAM1,PDIA5,ALG2,N6AMT1,RAE1,NDUFA12,NAT10,RTP4,EPS8,ACP3,DBR1,EXOSC8,CORO1C,NDUFAF1,PTGER4,RFC3,ARGLU1,SPDL1,DCTN6,WRN,NOL4L,CDK5RAP1,PSMD12,POLR1F,ANKRA2,MRPL13,TARS1,RRP15,MRPS23,ATP6V1E1,CETN3,PGM3,DDX39A,AKAP8,PDCL,ICA1,TTC30B,IARS1,FOCAD,PPP1R7,TTF2,ZWINT,YARS2,NIP7,CEP76,ACTL6A,MRPL47,ARHGEF3,COX11,PSMA2,MRPL32,ACTR3,RINT1,MNAT1,NSUN3,UCHL5,CDC73,MED27,GBE1,POLR2G,NXF1
GSE14000_UNSTIM_VS_16H_LPS_DC_TRANSLATED_RNA_UP	AUTISM	-2.50E-06	0.000137251	0.985477	1483		blood	TWAS	c7	0.985477	1	SFXN3,ARL3,ACADSB,PWWP2B,SUPV3L1,CAMK2G,VCL,ZCCHC24,FRAT2,TMEM45B,ZBTB44,ATL3,ARRB1,KCTD10,ANAPC7,HVCN1,BRI3BP,FBRSL1,ARHGDIB,GXYLT1,RACGAP1,NAB2,ARHGAP9,FOXJ2,TRAF3,BAG5,SYNJ2BP,ALDH6A1,FOXN3,MTMR10,ZNF106,SORD,ATP8B4,TM6SF1,ARPIN,MAN2A2,QPRT,ORAI3,PYCARD,NUDT16L1,NFATC3,ZCCHC14,SGSM2,USP22,MAP3K3,CLEC10A,PFAS,BAIAP2-DT,BAIAP2,RAB31,ATP9B,ZNF573,YIF1B,GMFG,RUVBL2,POLD1,CD33,UBE4B,VPS45,TDRKH,MSTO1,PPOX,CYB5R1,PINK1,ZNF362,UTP11,TRIT1,MYCL,ZYG11B,AHCY,SRSF6,FITM2,TCFL5,TTC3,RRP1B,SLC19A1,GSTT1,TTLL12,KIAA0930,PTPN4,FAM168B,MFF,DGKD,HDAC4,HADHA,AGBL5,EPAS1,CNRIP1,MCEE,DOK1,TIMMDC1,HACD2,TSEN2,NCKIPSD,NUDT6,SPCS3,TACC3,HNRNPA0,DOK3,TRERF1,CTTNBP2,SKAP2,AGO2,ZNF623,PDLIM2,HMBOX1,SNX30,GSN,LRRC8A,FAM78A,NACC2,ERMP1,FBP1,HADH,ATP8A1,VGLL4,MGST2,TSC1,KLHL8,CHEK2,COP1,TTC13,ARV1,STK32C,UBASH3B,TPST2,MRPL48,RGS18,PEX5,TMF1,NMNAT3,METTL21A,IRAG2,TARBP1,SACS,ASAP1,AGO1,APBB1IP,SHB,MGST3,BIVM,CCDC6,GPD1L,DHRS9,LRPPRC,TMEM9,EMB,PANK3,FAM172A,ATPSCKMT,MOB3B,TIMM21,TBC1D5,IER5L,ABAT,RXRA,ZWINT,RFC5,MGME1,PREPL,RIN3,IL16,GPATCH11,UGGT1,ZMAT3,ZNF217,NCF2,EVL,ELMO1,CRYL1,TOX,GLIPR1,AAK1
GSE14000_UNSTIM_VS_16H_LPS_DC_UP	AUTISM	-2.71E-06	0.000142723	0.984841	1340		blood	TWAS	c7	0.984841	1	STK32C,INPP5A,TUBGCP2,EIF4EBP2,VCL,ZCCHC24,TCTN3,RPS13,TSPAN32,CCDC86,ESRRA,ARL2,RPL27A,GIT2,VPS37B,ARL6IP4,SCARB1,BRI3BP,SUOX,ESYT1,ARHGAP9,FOXJ2,DGKH,ATP5MJ,CCNB1IP1,HAUS4,TIMM9,SYNJ2BP,MAP1A,C15orf61,MAP2K5,SNX29,TUFM,QPRT,KAT8,MPG,KATNB1,CMTM4,PLEKHG4,HSBP1,RNF166,TRAPPC2L,GAS7,SNHG29,COPS3,INPP5K,USP22,CTNS,FZD2,MAP3K3,SMARCD2,ATP5PD,LINC00324,PFAS,NDUFAF8,RAB31,STX10,NCLN,EIF3K,RPL13A,CD33,CTNNBIP1,KIAA2013,ACP6,JTB,SLC25A44,CYB5R1,PABPC4,TRIT1,UQCRH,YIPF1,RPL22,NOL9,NDRG3,BLCAP,TCFL5,TTC3,PRDM15,IL17RA,GAS2L1,UQCR10,SMDT1,PARVG,KIAA0930,PLXNB2,FAM168B,ITPRIPL1,ABHD10,HACD2,MBNL1,KIF9,EPRS1,NICN1,MAPKAPK3,RPL29,SMIM4,CAMK1,FGFRL1,SPCS3,SLC26A2,MAPK9,CUTA,SLC12A9,ARMC10,SKAP2,LINC00957,STYXL1,AGO2,GPAA1,DGAT1,ZNF252P,TNFRSF10D,PTGS1,LRRC8A,CARD9,NDUFB6,HADH,KLHL8,TRIB2,PYROXD2,TXN2,SATB2,PRADC1,TPST2,MKKS,GBA2,ATXN1,OIP5-AS1,TMEM245,IRAG2,VSIR,LSM10,SHB,RAB4A,MICOS10,PSMG3,MRM2,CROT,TIGAR,DEPTOR,DMAC1,IL27RA,EMB,PANK3,ERCC8,ST13,TMED10,MOB3B,ARL3,LRMDA,BRD3,RXRA,CCNY,CISD1,PREPL,NDUFB1,RIN3,DTWD1,IL16,SEPTIN9,ZMAT3,RPL19,STARD3,ATP2A3,HS2ST1,SNX5,TMEM14C,CRYL1,MTARC1,IDE,CHD9,SMIM19,PTDSS1,RPL7A,VPS45
GSE14000_UNSTIM_VS_4H_LPS_DC_DN	AUTISM	-5.33E-06	0.000145744	0.970833	1322		blood	TWAS	c7	0.970833	1	DUSP5,CASP7,ARHGAP22,IFIT2,IFIT3,IFIT1,IFIT5,IFITM1,IRF7,TRIM21,UBE2L6,SERPING1,SLC41A2,CKAP4,OAS1,OAS3,OAS2,RHEBL1,RARG,NEMP1,EEF1AKMT3,TNFAIP2,LINC01588,GCH1,PML,BCL2A1,MT2A,MT1X,NLRC5,TXNL4B,CNP,IFI35,UBE2Z,XAF1,NXN,SHFL,BST2,MVB12A,ATF5,LILRB1,ISG15,ADAR,SFT2D2,PLA2G4A,BTG2,RUNX3,MIER1,DNAJB4,IFI44L,IFI44,MCOLN2,DNAI3,GBP1,GBP2,ZNFX1,MX2,FBXO7,APOBEC3A,PIM3,IL1B,COQ10B,CFLAR,SP110,UBXN2A,EIF2AK2,PLEK,NFKBIZ,NECTIN3,POGLUT1,CD80,PARP14,MAP3K13,LRRFIP2,MYD88,IRF2,PI4K2B,IRF1-AS1,IRF1,AMD1,DYNLT1,SOD2,WTAP,TRIM26,MICB,PSMB9,TMEM140,NUB1,NT5C3A,NBN,SLC31A2,TMEM268,TNC,TRAF1,TTC39B,CD274,CARD19,NINJ1,TDRD7,HERC5,PPM1K,ACSL1,MIR3945HG,STAP1,DDX60L,IL15,GMPR,ZNF189,ISG20,HSH2D,PARP9,DTX3L,MSC,KIAA0040,BRIP1,NR4A3,ELL2,DNAAF1,CNTLN,SLAMF7,TFEC,ST7-AS1,PPP2R2A,RTP4,GRB10,RECK,MELK,TYW5,ATF3,APOL6,IFI27,IL7,PTGER4,CMPK2,TNFSF10,KYNU,GBP5,MIR155HG,USP18,NAMPT,SAMD4A,UBE2N,RAB12,TARS1,SMCO4,PMAIP1,ETV7,IL7R,MAK,KLF9,WARS1,NCOA7,FSD1L,ZC3H12C,FUT4,PIWIL4,ATF7,GPD2,NFKBIA,STARD5,NFAT5,IFIH1,RAB5A,MFN1,TNFAIP6,KMO,TRAFD1,EPSTI1,SGPP2,OASL,SRGAP2,FAM135A,IDO1,BCL2L14,PNPT1,PLAT,EXT1,NABP1
GSE14000_UNSTIM_VS_4H_LPS_DC_TRANSLATED_RNA_DN	AUTISM	-3.64E-06	0.000162084	0.982077	1074		blood	TWAS	c7	0.982077	1	DUSP5,TCF7L2,CASP7,MASTL,ARHGAP22,IFIT2,IFIT3,IFIT1,IFIT5,IFITM1,IRF7,BIRC3,UBE2L6,SERPING1,BATF2,SLC41A2,CKAP4,OAS1,OAS2,RHEBL1,CSRNP2,CELA1,NEMP1,CYP27B1,LINC01588,GCH1,TRIM69,BCL2A1,NLRC5,HS3ST3B1,SLFN5,CNP,XAF1,NXN,PLPPR2,DACT3,ATF5,LILRB3,ADAMTS10,ISG15,SELENBP1,AIM2,CD48,SLAMF7,SFT2D2,BLZF1,RAB29,CR1L,FNDC5,IFI44L,IFI44,MCOLN2,GBP1,GBP2,MX2,MX1,GTPBP1,APOBEC3A,APOBEC3G,MAPK11,GRHL1,IL1B,LINC01191,CFLAR,SP110,MTHFD2,NFKBIZ,IRAK2,MYD88,CD38,PI4K2B,IRF1-AS1,IRF1,TENT4A,STX11,DYNLT1,SOD2,TRIM26,MICB,CGAS,TRIM56,NUB1,NT5C3A,USP42,C1GALT1,CA13,SLC31A2,TMEM268,TRAF1,TOR1B,TTC39B,CD274,HERC6,HERC5,PPM1K,TNIP2,ATP10A,DDX60L,ACSL1,IL15,GMPR,ISG20,PARP9,DTX3L,BRIP1,DNAAF1,BMP2,RTP4,GRB10,RECK,MELK,ATF3,APOL6,IFI27,PTGER4,CMPK2,RSAD2,TNFSF10,ZNF107,NIM1K,GBP5,MIR155HG,USP18,NAMPT,CDK17,CACHD1,IL15RA,PMAIP1,ETV7,DBH-AS1,CCL8,ADPRM,WARS1,NCOA7,TDH,FSD1L,ZC3H12C,GPD2,CDKL1,IFIH1,MFN1,TNFAIP6,EPSTI1,SGPP2,OASL,DRAM1,FAM135A,IDO1,SLC25A28,BCL2L14,STAT1,PNPT1,PLAT,SRGAP2C,FERMT2
GSE14000_UNSTIM_VS_4H_LPS_DC_UP	AUTISM	-6.69E-06	0.000173898	0.969309	1047		blood	TWAS	c7	0.969309	1	KAT6B,ZCCHC24,FRAT2,H2AX,NCAPD3,NAA40,POLR3B,TCHP,PPP1CC,BCL7A,OGFOD2,DDX51,FBRSL1,DCP1B,ZNF641,NCKAP5L,LPCAT3,MTA1,KLHDC2,DAAM1,DCAF4,TMED8,WASH3P,MAP1A,SLC30A4,CLPX,C15orf61,PSTPIP1,YPEL3,ORAI3,CLUAP1,GLIS2,OGFOD1,GINS3,ENKD1,THAP11,RNF166,PLD6,SGSM2,SHPK,DHRS13,RETREG3,EFTUD2,RSAD1,MBTD1,MAP3K3,FTSJ3,PHF23,WRAP53,TMEM94,SMARCA4,RAB3D,SWSAP1,ZNF791,EPS15L1,GTPBP3,SLC27A1,ZNF77,ZNF420,ZNF383,EEF2,UBXN6,KDM4B,SPHK2,ZNF544,POLRMT,UBE4B,HENMT1,KIAA2013,MSTO1,SLC25A44,KDM5B,RCOR3,SNAP47,ZNF672,UTP11,MMACHC,ZYG11B,SSBP3,NOL9,ZBTB48,PHF13,PSMF1,ZBTB46,PRDM15,SLC19A1,BCR,THOC5,C2orf68,CRTAP,KIAA1143,ATRIP,IMPDH2,NICN1,DUSP7,POC1A,KCTD6,SHQ1,LETM1,NOP14,NOA1,TACC3,HNRNPA0,SLC26A2,B4GALT7,CNOT6,ZSCAN16,MDC1,POP7,YAE1,MPLKIP,LINC00957,WIPI2,AIMP2,CCT6A,TBL2,CASD1,CPSF4,ZNF252P,PIP4P2,LRRC8A,EXOSC2,UBAP2,PPAT,DCAF16,TAMM41,GTF3C5,DCAF13,RTL6,MTX3,BCAS3,VKORC1L1,SATB2,SLC25A38,RDH13,ZBED3,ZNF398,SYK,NAT10,PEX5,MLXIP,HAUS6,MOAP1,ALKBH2,PXYLP1,IRAG2,RFC3,SPDL1,ASTE1,NUDT16,SHB,CROT,DBF4,NIFK,TSN,DEPTOR,MTAP,ASB13,NXT1,OTULIN,NADK2,DEF6,MCAT,BRD3,FAM234B,ZC3H14,ATXN3,DTWD1,IL16,TBC1D24,LANCL1,FEN1,INTS5,TMEM223,LRRC47,SLC7A6OS
GSE14026_TH1_VS_TH17_DN	AUTISM	-1.21E-06	0.000134768	0.992854	1104		blood	TWAS	c7	0.992854	1	SFXN4,DENND10,ANAPC16,ARCN1,NCAPD3,HPS5,CAT,UNC93B1,MMAB,GIT2,PPP1CC,ANAPC5,RECQL,COX14,METTL7A,COPZ1,NCKAP1L,ELF1,SUCLA2,OSGEP,ANG,THTPA,TGM1,LRR1,DMAC2L,KTN1,AP5M1,EIF2B2,SECISBP2L,CIAO2A,AHSP,CKLF,CORO6,NUP88,RPAIN,KCNAB3,NPTX1,CD7,CEACAM21,ZNF473,NAPSA,ZNF600,CDC14A,THEM5,SOAT1,GJC2,NELFCD,PRMT2,MFF,DIS3L2,BOK,KHK,CIAO1,GOLGB1,WDR5B,PODXL2,SACM1L,SELENOK,TBC1D14,THAP6,HNRNPA0,ZMAT2,CCNG1,MXD3,SERINC5,NT5DC1,MYCT1,AFDN,CUL9,TCTE1,COPS6,PILRA,PRKAR2B,COG5,PNPLA8,NUP205,TBXAS1,CLCN1,LSM5,VPS41,NIPSNAP2,STEAP4,PDK4,CNOT7,FUBP3,ERCC6L2,BDH2,DCK,NAP1L5,PAQR3,CENPC,SYNPO2,ECHDC1,NGFR,PAIP2,CALCRL,PJA2,NDUFA12,SGPP1,BMP2,OARD1,CEP70,SDHAF3,TMF1,PPM1N,TOP2B,HMGCS1,AKAP6,TBCD,VLDLR,STMN1,HEATR5A,PPIH,SGCD,ENPP2,CDIN1,SMAP1,DDX59,UBE2T,TIFAB,DNAJC9,CHCHD1,BARD1,CHD2,GMCL1,HEY2,MANSC1,HOOK1,IDH3A,FAM76B,STAM,SCD,TRIQK,SMC4,UQCRC2
GSE14026_TH1_VS_TH17_UP	AUTISM	-1.10E-05	0.000162117	0.946128	799		blood	TWAS	c7	0.946128	1	SUPV3L1,LGALS12,BCL7A,PTPRO,KCNH3,CSRNP2,KRT2,CCT2,CRYL1,LATS2,TRAF3,CTSG,MIA2,BAHD1,LCMT2,PDCD7,BFAR,MLST8,MEFV,IL21R,HIRIP3,FBRS,TGFB1I1,PGAP6,MCRIP2,C16orf96,NAGPA,DHODH,USP10,FBXO31,SLC7A5,FAM222B,STAT5A,TBKBP1,SENP3,TRIM65,CDK3,ZGLP1,APC2,KLF16,SF3A2,ATP13A1,LRP3,PDCD2L,ZNF420,FBXO27,POLR1G,FKRP,FPR1,NLRP12,ZNF418,B3GALT6,NOC2L,SZRD1,ELOA,CYB5RL,ENTPD6,SLC35C2,ADRM1,GMEB2,SLC37A1,LRRC3,DGCR2,ESS2,TRMT2A,THOC5,CACNB4,SLC40A1,PPM1G,PCBP1,ADD2,EFCAB12,SRPRB,PCOLCE2,SLC35A4,IL17B,HK3,ZNF354B,SLC30A5,ZNF777,CHPF2,EIF3B,BCL7B,SMURF1,CAMSAP1,ENTR1,DLL1,ZNF346,CACNB2,MYO10,CSF2RB,TACSTD2,CHD7,N6AMT1,DLG5,WIPF1,TAFA1,ZBTB1,RGMA,PRDM4,TMEM119,MOCS3,SALL4,RNF182,DNASE1,HMGXB3,ASAP1,OTUD3,CCND2,GRIN3A,TMEM171,DNASE1L3,CYP2R1,RNF139,LAMA2,MSR1,CLEC18A,SLC5A9,ROBO1,TRPV1,P2RX5,SPNS3,CRLS1,LCP1,MTARC1,MAML2,FASN
GSE14308_INDUCED_VS_NATURAL_TREG_DN	AUTISM	-6.86E-06	0.000156051	0.964938	1197		blood	TWAS	c7	0.964938	1	EPC1,NDST2,B4GALNT4,PUS3,TRIM5,TPP1,GOLGA3,DCP1B,PAN2,ARHGAP9,ANKRD10,NHLRC3,FOXO1,CYSLTR2,AP1G2,PSME1,PNN,EXD2,CCDC88C,MTMR10,B2M,DNAJA4,ZNF710,CLCN7,NME3,TBX6,STX4,ZFP1,MLYCD,CHMP1A,VAT1,NBR1,GNGT2,PDK2,CCDC47,UNC13D,SLC26A11,NFATC1,ZNF708,IGFLR1,ALKBH6,RPS11,EPS8L1,ZNF329,XAB2,LRIF1,OVGP1,MIIP,S100A9,DUSP12,FCER1G,TRMT1L,ALDH4A1,RCOR3,TAF1A,LYST,EPB41,ZNF362,RLF,DNAI4,MCOLN2,ITCH,SERINC3,STK4,UCKL1,PAXBP1,SETD4,MORC3,C22orf39,STAM2,SP3,GIGYF2,HES6,UBXN2A,EML6,SLC49A4,PPM1L,IL1RAP,VILL,CXCR6,SLMAP,BRD9,IK,NDST1,GZMA,SCML4,SYNJ2,KIAA0319,HLA-DRB1,HBP1,LRRC61,BCL7B,RRM2B,NTAQ1,FBXO32,SLC45A4,CPQ,RPL30,DNAJB14,ELMOD2,TBC1D9,THEMIS,SELENOT,STK10,RORA,SNRK,MARVELD1,PAIP2,TAX1BP1,ITPR2,AP3B1,TDRD3,DNAJC3,MEIS3,BCO2,NUDT7,CNTLN,GALNT4,ZBTB1,TBC1D4,ACP3,STX1A,SUPT20H,TTC14,CMPK2,MMD,SNX13,PRKCH,SNAPC1,PPARGC1B,ABI1,RNF145,IL4R,MAF,STK38,PPIP5K2,FAM172A,ZC3H7A,EXOC5,MKRN1,TMX4,MFSD1,PSAP,PLCL2,SATB1,ARRDC4,GBF1,SMC5,ARHGAP25,HIVEP2,SMPD2,RNF122,RDH5,SP1,PTPRB,DMAC2L,CCPG1,STRN,OPA1,SLK,MRGPRE,ESF1,STARD3,KLF7,LRP6,MON2,FAU,NXF1
GSE14308_INDUCED_VS_NATURAL_TREG_UP	AUTISM	-2.90E-06	0.000132366	0.982536	1288		blood	TWAS	c7	0.982536	1	CASP7,PRDX3,C10orf88,ZNF239,ARHGAP22,VSIG2,ST3GAL4,MPPED2,CD44,HARBI1,ATG13,PTPRJ,YIF1A,DGAT2,DIABLO,EIF2B1,DDX11,TMEM106C,ATP5MC2,BBS10,CUL4A,NUP58,KLC1,CRIP2,NEDD8,ISCA2,TTLL5,GCHFR,NDE1,AMDHD2,PAQR4,SLX4,SLC9A5,ATP6V0D1,ADAT1,MEAK7,ZSWIM7,MIR22HG,USP22,RPL23A,SLFN12,EIF1,ACLY,P2RX1,RPAIN,KCTD11,EVPL,ATP5F1A,POLR2E,GEMIN7,SNRPD2,ZNF580,ZNF446,C3,ELAVL1,MFN2,PSMB4,SLC39A1,UBQLN4,SERPINC1,TAF12,MECR,MUTYH,NSUN4,NSFL1C,NELFCD,RCAN1,SF3A1,SEC14L2,SYNGR1,MTLN,THAP4,EIF2B4,SANBR,SUCLG1,CRELD1,POPDC2,STT3B,CRTAP,OXSR1,MAP9,CEP44,LIAS,TMEM165,TPPP,NUDCD2,RAD1,DNAJC21,NSUN2,NFKBIL1,TUBB2B,MRPL14,LRWD1,METTL2B,CALU,OPN1SW,YWHAG,NDUFB9,PTK2,LRRC14,TMEM70,QSOX2,BICD2,TMEM50B,SCFD2,ACAA2,NGFR,PDCD2,DTNBP1,GID8,SAMM50,ZFAT,IFT27,SLC6A6,CNOT8,GFM1,ENC1,STRADB,METTL13,QTRT2,ERC1,ADIPOR2,ZW10,C11orf71,SNRPF,RGMB,NEURL1B,GDI2,LMAN1,STON1,PECR,C9orf72,WARS1,CCNC,MINPP1,BHLHE40,MRPL47,STN1,CCNK,EEF1AKMT1,CLNS1A,BLOC1S2,SEC61A2,MSH6,SLC22A15,UFM1
GSE14308_NAIVE_CD4_TCELL_VS_INDUCED_TREG_UP	AUTISM	4.72E-06	0.000150643	0.975011	1183		blood	TWAS	c7	0.975011	1	FHIP2A,ENO4,ANKRD26,SFMBT2,VPS37C,PCNX3,RPS3,MED13L,AMN1,POU6F1,ZNF740,ARHGAP9,OSBPL8,ANKRD10,SACS,CENPJ,RNASE6,TRAPPC6B,DAAM1,SUSD6,BBOF1,RTF1,B2M,MTFMT,HEXA,IREB2,BTBD1,CAPN15,CIAO3,CLCN7,DNASE1L2,PDPK1,EARS2,SPNS1,ZFP1,VPS9D1,RPS6KB1,PHF23,RPL38,KCTD2,ATP8B3,AP3D1,RPL18A,ZNF708,TSKS,DRAM2,MAGI3,PTPN22,ECM1,ADAMTSL4,CD48,TOR1AIP1,KDM5B,G0S2,LGALS8,AKIRIN1,MKNK1,ENTPD6,ITCH,MORC3,GUCD1,LRRC75B,CYP2D6,CELSR1,ARL5A,CASP8,B3GNT7,GIGYF2,HES6,ING5,C2orf68,PARP14,TPRA1,ACAA1,RNF123,NISCH,PRICKLE2,CPEB2,SNX2,FAM193B,HNRNPH1,GZMK,PIK3R1,C6orf62,SNRNP48,KBTBD2,CCDC146,PTPN12,MTSS1,TMEM268,RAPGEF1,CLIC3,PRXL2C,ST3GAL6,ANTXR2,KIZ,HNRNPA3,ESR1,IBTK,TP53INP1,CACUL1,TAX1BP1,RAB2A,TMEM86B,CERS6,ZC3H15,ZNF467,CIR1,SPRTN,MAGI2,TRAPPC8,RAB10,COA4,MSRB2,PGS1,STX1A,ANGEL2,DPM1,WTAP,RNASEL,TMEM245,DGKE,WASHC2A,SNAPC1,B3GNTL1,SFT2D1,SLC25A40,TESC,IST1,ELOVL5,MTFR1L,CGGBP1,FUT8,GIN1,PARP8,SMC5,NFE2L2,MSRA,ARPC5,CHORDC1,AP4S1,TERF2,RMC1,DUBR,CCDC66,ESF1,ATP2A3,TCF12,ZNF264,CTSE,CASP8AP2,TSPAN13,KIAA1217,ETS1,NAB1,MALAT1
GSE14308_NAIVE_CD4_TCELL_VS_NATURAL_TREG_DN	AUTISM	-1.88E-06	0.000150613	0.990043	1314		blood	TWAS	c7	0.990043	1	GATA3,ALDH18A1,SLC37A4,NLRX1,ST14,UNC93B1,DHCR7,INPPL1,PDE2A,FBRSL1,METTL7A,OBI1,ABHD4,SLC22A17,SDR39U1,GABPB1,SNX33,SCAPER,FSD2,NMB,PEX11A,ZNF213,KCTD13,BCL7C,METTL26,CHD9,RBL2,FBXO31,GALNS,CHMP1A,ALDOC,FLOT2,TAX1BP3,PFN1,MIS12,SKAP1,TRIM37,PPM1D,FTSJ3,ERN1,TEX2,RAB37,ICAM1,ZNF490,MVB12A,JUND,OAZ1,SGTA,NCLN,APLP1,SDHAF1,KCNK6,MAP4K1,LONP1,SCAF1,NR1H2,BRSK1,TNFSF9,MFSD14A,FBXO6,TRIM46,NAXE,UBQLN4,PLEKHM2,SLAMF1,CD48,RCAN3,SMYD3,POMGNT1,PDZK1IP1,YIPF1,RBM12,MAVS,SERINC3,FAM217B,RCAN1,SELENOM,PHETA2,DRC1,SLC5A6,PIGF,NXPE3,CD96,ACAA1,CXCR6,BBS12,RHOH,TMEM165,CXCL10,MAPK9,MARVELD2,EPB41L2,AKAP7,FUCA2,NFKBIL1,LTA,HLA-DRB1,TAP2,NFKBIE,ZYX,ZDHHC4,ZFAND2A,LY6E,SLC39A4,MICU3,RIPK2,VAV2,DPP7,NUDT2,VCP,AK3,C9orf64,TDRD7,NFKB1,SLC2A9,STIM2,NAF1,DCTD,SLC35D1,IFIT1B,TIMP2,ANXA2,PARVG,DPY19L4,ANP32B,TBC1D2,ST8SIA4,KRBA1,RBM38,ZCCHC9,RETSAT,UNC5CL,RPS6KC1,RAB3GAP2,AP1S3,FBXL17,ZMYM1,RAD21,SNX13,GSR,HERPUD2,DENND1A,REXO2,UBE2N,METTL15,DECR1,WEE1,C11orf54,PANX1,LMAN1,GNPDA1,HINT1,LITAF,RAD51D,NDUFV1,SNRNP27,WARS1,REEP3,CREBL2,UBL3,PIERCE2,SEPTIN9,TMEM241,ASAP2,VAV3,RBM11,MCM9,PAK1,FDX1,HELB,SNRPD1
GSE14308_NAIVE_CD4_TCELL_VS_NATURAL_TREG_UP	AUTISM	1.57E-05	0.000160006	0.921743	1041		blood	TWAS	c7	0.921743	1	ENO4,DDX50,UBTD1,RIC8A,IRF7,ARL2,SCYL1,MUS81,SERPINH1,EED,DDX55,RECQL,C12orf57,EMG1,RGCC,KLC1,METTL3,TXNDC16,DDHD1,ENTPD5,BBOF1,ISCA2,CLK3,MAN2C1,HAGH,STUB1,CDR2,EARS2,SPNS1,LDHD,HSBP1,DPH1,SHMT1,HOXB7,RPS6KB1,FAM104A,MYO15B,UBALD2,ACP5,C19orf53,ATP8B3,DOHH,ZFP14,TSKS,LAIR1,ZNF329,UBE2J2,FCGR1A,PSMD4,GPATCH4,CRABP2,AGMAT,PADI2,TRMT1L,C1orf74,PPP2R5A,LYST,MYCBP,RNF207,IL12RB2,PCED1A,ZDHHC8,RTN4R,CHKB,CCDC115,UBXN4,GCA,USP34,XPO1,SUCLG1,HSPBAP1,RPL14,LIAS,ITK,ZNF354C,LNPEP,DYNLT1,VWA7,SCRN1,CCDC146,RC3H2,GLE1,STPG3,DPH7,PDLIM5,DDX31,REXO4,CNOT6L,GPR183,MMADHC,MFSD8,JARID2,IFI30,ID2,PLCG1,ZHX3,LSM7,PVALB,ARV1,CERS6,CLDN10,DIPK1A,ARHGEF17,CSTF3,NEK3,TES,TREML1,ACP3,TRMT10B,ELAC1,PTBP3,LAPTM5,WNT5B,EEPD1,ZDHHC14,ITGA2,TRIO,ATPSCKMT,CHD2,MSRA,MAK16,BRD3,RALGPS2,ANKRD2,TWF1,ST8SIA1,SS18,PGAP1,MANF,FILIP1L,ITPRIP,TRIAP1,SLC12A1,WASHC3,IKBKB,SMPD5,EVI2B,CRTAM,SMPD3,FAM110C,WDR74,SOX5
GSE14308_TH17_VS_INDUCED_TREG_UP	AUTISM	1.96E-06	0.000171368	0.990882	1060		blood	TWAS	c7	0.990882	1	ZCCHC24,TSPAN4,SIK3,BRMS1,ATG16L2,WASHC4,CCDC92,AMN1,VAMP1,OSBPL8,RCBTB2,HSP90AA1,MRPL52,DCAF11,STYX,JKAMP,DHRS7,ZFP36L1,ENTPD5,VIPAS39,TTBK2,SPPL2A,CRTC3,ARL6IP1,TBX6,SNAI3,NCOR1,INPP5K,SLC43A2,IGFBP4,CNP,XYLT2,RPL17,ADAMTSL5,HOOK2,B3GNT3,KXD1,NDUFA13,FXYD7,PSENEN,RASGRP4,BLVRB,EPS8L1,ZNF329,LRIF1,EDEM3,KDM5B,YOD1,CNR2,GPX7,ECHDC2,ATG4C,DNAJB4,ITCH,ROMO1,DDRGK1,VPS26C,H1-0,BIK,UBXN4,SP3,OLA1,INPP1,TRIP12,UBXN2A,ATRAID,ACTG2,DQX1,TMEM45A,USF3,IQSEC1,PIGZ,FYTTD1,GUCY1A1,RNF4,TLR1,FAM13B,IK,ZNF354C,RICTOR,NT5DC1,TSPYL4,STX7,C6orf62,EHMT2,NFKBIE,ALKBH4,RNF19A,RHOBTB2,TOR1B,DCTN3,AK3,HABP4,CENPE,ABCG2,UBAC2,PPP2R5E,TACC1,ADAM9,ST3GAL1,PAIP2,SLC4A7,LRP12,TIPRL,P2RY2,C11orf1,MAGI2,TPST2,MED20,RNF38,SUPT20H,ERLEC1,ZC2HC1A,TMOD3,APC,SNAPC1,SACS,SRI,DNAH8,YME1L1,MYCBP2,SRSF10,ABRACL,ATOX1,YIPF5,BTF3,GYG1,RASSF2,SLC6A13,KDM5A,PARP8,FAM172A,SPEF2,EXOC5,MKRN1,VTI1B,P2RX4,CRYBG1,FOXO3,SMPD2,FMO5,MEX3B,NFAT5,SPATA6,FEZ2,RPL31,TMEM18,AMMECR1L,STAG1,NEB,SSBP1,ING3,MAN1A1,ESF1,STXBP4,METTL5,CCDC82,VPS26B,TCF12,ORC4,HELB,MTA3,SMC4,ETAA1,GADD45A,DNAJA1,PPP1R12C,PPP1R18,POLR3GL
GSE14308_TH17_VS_NAIVE_CD4_TCELL_DN	AUTISM	3.72E-06	0.000160036	0.981476	895		blood	TWAS	c7	0.981476	1	LDB1,SFXN2,TCTN3,DEAF1,CTSD,PDZD3,GRAMD1B,CD5,RNASEH2C,CYB5R2,LTO1,CLIP1,ADCY6,FMNL3,TFCP2,NR4A1,KRT2,CHD4,CENPJ,DYNC1H1,PARP2,METTL3,POLE2,BBOF1,NPC2,BAHD1,MYO9A,CAPN15,ZNF598,PKD1,DNASE1L2,RNPS1,XPO6,SEC14L5,NAGPA,ALG1,CNEP1R1,VAC14,SHMT1,PRPSAP2,ZZEF1,RPAIN,MAP3K3,POLR2A,ST6GALNAC1,ABCA7,ACP5,C19orf53,TBXA2R,EPS8L1,NAT14,ZNF444,SORT1,TARS2,ZNF687,PIP5K1A,PPIE,TRIT1,HIVEP3,SLC6A9,EFCAB14,GBP6,VPS16,MORC3,PI4KA,GUCD1,ATF4,DENND6B,HSPD1,AAMP,PRKAG3,GIGYF2,ATG3,CLCN2,EIF2B5,DNAJB11,EIF1B,DCAF1,RRP9,PRKCD,FGFRL1,NELFA,FBXL5,TAPT1,LGI2,SLC22A5,FAF2,ADAMTS6,PDSS2,SLC22A16,COL11A2,RGL2,GABRR2,GIMAP4,PTPN12,GPR146,RRM2B,MTSS1,MFHAS1,ERI1,INIP,AKNA,ZBTB6,ASB6,PAXX,AFF1,ALG14,TRAM2,FAM120B,TIMP2,LSM7,CHD7,RDH13,TMEM179B,GALNT4,GPATCH2,HMGXB4,DPM1,CACNA2D4,EMC1,PGM2L1,JAK1,ERCC5,CCND2,PTPRC,LSM14B,LIMK2,CUL5,MAPK14,SMPD2,OLFM1,FAM86B2,RHOG,FAM234B,CNOT2,MPHOSPH8,PPM1B,PGAP1,IFIH1,EVL,PAN3,SLC39A10,CAD,TRIAP1,EPC2,SMPD5,DFFB,C1orf174,ITGA10
GSE14308_TH17_VS_NAIVE_CD4_TCELL_UP	AUTISM	3.66E-06	0.000152383	0.98085	1122		blood	TWAS	c7	0.98085	1	ADAM12,PWWP2B,DEPP1,ZFAND4,LRRC20,ALDH18A1,PIK3AP1,GRIK4,USP47,LAMTOR1,EIF3F,CDK2AP1,RILPL1,EIF2B1,PXMP2,POLE,PFKM,ORMDL2,IKZF4,GAPDH,LRP10,HOMEZ,NEDD8,CNIH1,RAD51B,RPS6KA5,ZWILCH,PML,CYP11A1,NDE1,COQ9,MVD,ZSWIM7,NEK8,FLOT2,RAD51D,AP2B1,NKIRAS2,TUBG1,TUBG2,GNGT2,LIMD2,CCDC47,CD79B,NDUFA13,FBXO27,ZBTB7A,GMFG,MAP3K10,BLVRB,EML2,DHDH,PPP6R1,GSTM4,SSU72,SLC39A1,ACBD6,NENF,MRPL55,HDAC1,RRAGC,MFSD2A,TPD52L2,COL18A1,TST,BMPR2,PDE6D,HJURP,ACTG2,HTRA2,MRPL35,REEP1,FYTTD1,PDCD6IP,CSRNP1,QRICH1,MANF,STAB1,RAD18,MND1,ZMAT2,NDST1,MAPK9,MCTP1,TMEM181,ABT1,HLA-DQA1,STAG3,CALU,TRIM24,DYNC2I1,LANCL2,PSPH,COX19,CLDN12,TBC1D31,PPP1R16A,LPL,ARHGEF10,PIWIL2,CHMP7,CPNE3,RIDA,NSMF,RCL1,CDC14B,PKD2,LRBA,ATP10A,KIF20B,GMPR,COX17,CRNKL1,DPY19L4,CFAP418,AP3B1,RPAP2,C11orf1,SLCO3A1,MDH1,BET1,HMOX1,RPN2,PEX2,ZC2HC1A,LEO1,MYO5A,QKI,CEMIP2,ALOX5AP,TESC,CCDC34,PSMD12,YME1L1,NIFK,SRSF10,IPO7,SLC36A4,C11orf54,TSHZ1,SLC6A13,CRYZ,AKTIP,TAF13,MICAL1,FNTA,FOCAD,REEP3,DDIAS,KIFAP3,ACTR10,SEPTIN9,NDC80,DENND11,IFT46,MNAT1,UCHL5,CNOT11,GINS4,ITFG1,GLIPR1L1,MCAM,ABCC4,JHY,SSR3
GSE14308_TH17_VS_NATURAL_TREG_UP	AUTISM	1.84E-06	0.000135994	0.989217	1259		blood	TWAS	c7	0.989217	1	KAZALD1,BORCS7,DEPP1,PBLD,EXOC6,ARHGAP19,PRDX5,ANAPC15,HIKESHI,YBX3,CCDC92,ADCY6,CELA1,AAAS,GAPDH,CD4,SPSB2,MCF2L,TEDC1,NEDD8,DHRS1,TXNDC16,CNIH1,TIPIN,AEN,NDE1,LDAF1,NDUFAB1,DCTN5,POLR3K,SNAI3,TRAPPC2L,GAS8,TUBG2,BECN1,SKAP1,SNF8,ITGA3,SLC26A11,SBNO2,IZUMO4,PRKCSH,B9D2,LONP1,DHDH,RTCA,CTNNBIP1,AGTRAP,S100A1,UTP11,MFSD2A,DOCK7,MAP1LC3A,GGT7,SPAG4,PPIL2,MIF,PES1,TTL,SLC66A3,DBI,RMDN2,MTHFD2,DQX1,IMMT,TMEM45A,NXPE3,FANCD2,HCLS1,SLC49A4,WDR53,PIGZ,PDCD6IP,PRKAR2A,THOC7,PAICS,NAAA,COMMD10,HDAC3,TSPYL4,MOXD1,STX7,FUCA2,RSPH3,MRS2,ZSCAN12,MED20,POLR1C,POP7,CUL1,CHCHD2,RNF19A,FDFT1,FBXO32,PPP3CC,ATP6V1G1,MEGF9,HABP4,CDC14B,HADH,HMGB2,NRIP1,ACAA2,XRN2,RAB8A,ZHX3,DNAJC3,KPTN,TFPI,NDUFA12,BSCL2,TOM1,IGFBP3,OTUB2,GNL2,GSR,CDK14,RTRAF,SRI,PAX6,CCDC34,RAD51AP1,SRSF10,YIPF5,GYG1,GDI2,TBC1D32,OGFRL1,SLC6A13,GIN1,OTULIN,SPEF2,NDUFB2,GAB2,PRPF18,CCNC,THAP1,RTKN2,CISD1,MINPP1,UTP6,MIB1,GALNT3,TMEM18,AMMECR1L,DENND11,MRPS9,CD3G,IFT46,DDX6,MBOAT2,HS2ST1,TUBE1,UBE2E2,SIRT4,DLEU7,ECI2,RPA3,CDC123,MTA3,PDE7A,WAPL,HSPA8
GSE14308_TH1_VS_INDUCED_TREG_DN	AUTISM	-6.31E-06	0.000160006	0.968549	1103		blood	TWAS	c7	0.968549	1	DHX32,MAPK8,PLAU,MED19,EHD1,PCNX3,NT5DC3,UBE3B,ATP5MC2,NUP58,SETDB2,INF2,BTBD6,EIF2B2,NRDE2,LCMT2,PPIP5K1,SEC11A,RUSF1,NAGPA,AMFR,OGFOD1,VAC14,GLG1,HSBP1,COX4I1,COPS3,SMYD4,MIEN1,ACLY,NMT1,RPAIN,TRIM37,KCTD11,NAA38,FDXR,WDR7,ECSIT,FARSA,HAUS8,HNRNPUL1,CCDC61,LONP1,DDX20,FBXO6,MTMR11,SH2D2A,DUSP12,IBA57,LUZP1,PHACTR4,MECR,HDAC1,RBBP4,RPS8,NASP,POMGNT1,LRRC8D,SOX12,RBCK1,MAPK1,AP1B1,PES1,ATF4,PPP6R2,SMPD4,ARHGEF4,HIBCH,CFLAR,HJURP,ADI1,CYP1B1,PIGF,VHL,B4GALT4,MKRN2,ACAA1,NICN1,RNF123,ARFIP1,CD38,KLF3,LIAS,WFS1,ENOPH1,SEPTIN8,SLC35A4,HNRNPAB,AMACR,PDSS2,MDC1,ATF6B,NFKBIE,TRIP6,NCAPG2,DYNC2I1,FSCN1,CCT6A,BUD31,ARC,THEM6,ERI1,CPQ,NIPSNAP3A,PHPT1,ACO1,BAG1,RPP25L,SIGMAR1,UBQLN1,BANK1,DANCR,CHIC2,DDIT4L,NANS,ATP8A2,KLHDC10,TMCC3,ASPHD2,EHBP1,USP49,CFAP418,CORO1C,HMGXB4,IGF2R,METTL13,MORC2,GLRX5,EMC1,ZMYND8,PPIH,ZDHHC14,MALSU1,PPP1R21,MRPL23,FST,OTULIN,RHOG,SP1,FANCM,SEPTIN9,TAF4B,GNB4,MRPL47,PSMA2,DYNLL1,RPL19,TCAP,POMT1,SEC61A2,MCPH1,GANAB,CRTAM
GSE14308_TH1_VS_INDUCED_TREG_UP	AUTISM	8.88E-06	0.000148976	0.952456	1116		blood	TWAS	c7	0.952456	1	DUSP5,IRF7,LSP1,FANCF,CAT,SART1,CTSF,POLD4,PTPRCAP,AIP,WASHC4,OAS2,PKP2,ACVRL1,IGFBP6,C12orf57,RB1,LPAR6,SPRY2,TRAPPC6B,TXNDC16,STYX,ARID4A,DAAM1,ENTPD5,ACYP1,SECISBP2L,SNAPC5,HEXA,SMG1,ERI2,IL21R,NAE1,GALNS,RPS6KB1,LPIN2,VPS4B,BST2,SLC27A1,KXD1,NDUFA13,IGFLR1,RINL,EMP3,SDF4,LRIF1,RIT1,YOD1,LBR,LGALS8,EPB41,DYNLT5,DNAJB4,SPATA1,SLPI,ITGB2,UFD1,PPIL2,LRRC75B,TMEM87B,ROCK2,CACNB4,SP3,SGO2,ATRAID,TIA1,REEP1,SLC41A3,IQSEC1,TF,ARIH2,P4HTM,CEP135,RAD50,KIF3A,FAM13B,ITK,HRH2,CLK4,ZNF354C,KATNA1,LTB,CLIC1,TAPBP,STAG3,LAMTOR4,HILPDA,CUL1,ZFAND2A,RBM48,FAM133B,DERL1,FHIP2B,SORBS3,RHOBTB2,DCTN3,FAM120A,TXK,ANKRD12,LEPROT,DTNBP1,PRELID1,XRN2,TENT5A,PURA,KIDINS220,SIPA1L1,TDRD3,NUDT7,PFKP,CNTLN,NEK3,PIBF1,MED20,ENC1,TTC14,ODF2L,SRP19,RPL22L1,ABI1,SARAF,GSR,DNAJB13,TMCO1,CASP4,SENP6,TRAF3IP2,RTF2,MYCBP2,CRBN,KIF21B,PHLDA3,MACIR,ZC3H7A,MKRN1,MAPK14,RPL37A,CAMK1D,DLK1,SNX9,ZNF704,SPTLC1,OLFM1,TNFSF4,TRIM5,USP15,PPM1H,KCNMB4,TGFB3,NFU1,FEZ2,TMEM18,STAG1,RAB5A,ZNF217,LAMC1,PLCH1,YWHAQ,RPLP0,ACVR2A,CASP8AP2,TMBIM4,NETO2,FGD5,DNAJA1
GSE14308_TH1_VS_NAIVE_CD4_TCELL_DN	AUTISM	-7.61E-07	0.000192297	0.996843	837		blood	TWAS	c7	0.996843	1	SFXN2,VPS26A,PHRF1,IRF7,TIMM10,SMTNL1,LTO1,RPS3,UBE3B,OAS1,SFSWAP,RARG,ACRBP,HNRNPC,METTL3,NGDN,DHRS4,SUSD6,COQ6,ENTPD5,AREL1,ACYP1,AQR,TMEM87A,TUBGCP4,MFAP1,TERB2,IREB2,RCCD1,MARF1,GGA2,NAA60,SLX4,SRCAP,SETD1A,AXIN1,CNEP1R1,BBS2,RRAD,CTCF,LDHD,SHMT1,HEXIM1,MAP3K14,APPBP2,SMARCD2,MRPL38,CRK,MYO5B,ANGPTL6,ZFP82,ZNF841,TMC4,ZNF444,CDK11B,GPATCH4,XCL1,STX6,TUT4,ENTPD6,RTN4R,GUCD1,PDE6D,RAMP1,TRAF3IP1,NCOA1,KIF3C,EIF2B4,CD86,OSBPL11,RAP2B,PIGX,DAG1,DCAF1,RRP9,GLYCTK,BRD9,SLC36A1,FYB1,MAP3K1,CALHM6,C2,ATF6B,SLC39A7,RGL2,RREB1,METTL2B,GIMAP6,ZMIZ2,CCM2,PHTF2,AKAP9,HEPACAM2,RNF19A,RRM2B,ASB6,B4GALT1,BANK1,PPM1K,STIM2,GPR183,TET2,TMEM86B,TES,APOBEC2,RGP1,DGKE,CPLANE1,ZMYM4,CCL28,ADIPOR2,THRAP3,STK40,SARAF,CERT1,EMC1,NCOA3,PLEKHB1,CCND2,STT3B,LSM14B,SMCO4,DDX5,MORC2,CMYA5,SNN,ORC5,FAM149B1,SATB1,PCGF6,NDUFAF4,TNS3,SIT1,FAM86B2,CHORDC1,CNOT2,HOOK1,SLC24A4,TAF4B,TNFAIP6,SHLD1,LRP6,GANAB,SUCO,MTARC2,ADGRE5
GSE14308_TH1_VS_NAIVE_CD4_TCELL_UP	AUTISM	-2.25E-06	0.000152357	0.988202	1235		blood	TWAS	c7	0.988202	1	BORCS7,CUZD1,GRIK4,USP47,GRAMD1B,CAT,HSD17B12,HARBI1,AIP,UNC93B1,AKIP1,FAM216A,RILPL1,AEBP2,YAF2,RHEBL1,MRPL51,USP5,CUL4A,SPRY2,PLD4,TEDC1,GMPR2,SDR39U1,CNIH1,SNRPA1,B2M,MYO1E,NDE1,APOBR,NUPR1,ANTKMT,SERPINF1,DRC3,ULK2,TUBG1,AARSD1,ERN1,NAA38,FDXR,MYO15B,ACTG1,C19orf25,PRKCSH,MRPL34,MPV17L2,NDUFA13,GADD45B,EID2,ZBTB7A,LONP1,TMEM143,DHDH,BAX,RUVBL2,NR1H2,SSU72,TNFRSF1B,PSMB4,TRIM46,VAMP4,PPP1R15B,LUZP1,GALE,SMYD3,NDUFS5,YIPF1,CST3,PTTG1IP,ADARB1,DGCR6,TST,BIK,PTPN4,CACNB4,HJURP,ATRAID,HCLS1,PCYT1A,PRDM5,UCHL1,LYAR,SNX2,ZFP62,SUB1,TENT4A,RWDD1,FLOT1,CSNK2B,IMMP2L,WDR91,ZYX,PPIA,GATAD1,NSMCE2,COMMD5,ARHGEF10,HDHD3,DPP7,ANAPC2,NSMF,MRPL1,TBPL1,SGCB,MPHOSPH6,PITPNB,ITGB3BP,COX17,PARVG,ANO10,INTS8,FAM204A,BCAS3,FAM174A,DNAJC3,RPAP2,C11orf1,CCT8,APIP,SEPTIN9,BET1,RETSAT,LARP1,IRS2,WBP11,DBR1,SRSF10,ZC2HC1A,BLOC1S5,PSMB2,POLR2F,MRPS15,MRPL48,CASP4,YME1L1,DCUN1D1,PCNA,ECI1,SLC36A4,C11orf54,LMAN1,OGFRL1,SLC24A3,NDUFA9,WDR62,MACIR,FAM172A,RAD51D,MAPK13,MBOAT1,ATP5MK,WARS1,CCNC,HUS1,BRI3,EMC2,FOCAD,ATG4B,KIFAP3,RSL24D1,TXNDC17,MIB1,TMEM241,RAB5A,BHLHE40,OSBPL5,METTL5,CNOT11,SPIDR,HELB,GINS4,TTC9C,FAM111A,ARPC1A
GSE14308_TH1_VS_NATURAL_TREG_UP	AUTISM	-5.07E-06	0.000139929	0.971109	1234		blood	TWAS	c7	0.971109	1	BORCS7,CUZD1,ZNF239,MRPS16,HRAS,VPS37C,FHIP1B,YIF1A,CTSF,TMEM126A,PRSS23,AKIP1,WEE1,FAM216A,ABCB9,SLC48A1,SPATS2,ASIC1,ATN1,CD69,SPRY2,BAG5,GMPR2,TMEM63C,RPS6KA5,PLCB2,PIF1,C15orf39,IDH2,CDR2,METTL26,HAGHL,RAP1GAP2,DHRS13,NKIRAS2,JMJD6,ALOXE3,STX8,C19orf38,STK11,PRKCSH,MRPL34,PGLS,SIRT2,KPTN,TMEM143,DHDH,CHMP2A,GPR108,KANK3,ANGPTL4,CTNNBIP1,SARS1,DRAM2,UBE2J2,MIB2,MOV10,HDGF,RIT1,F5,PPP1R15B,MAPKAPK2,MRPL55,UTP11,CMPK1,RBMXL1,GSS,MIS18A,SETD4,LZTR1,YDJC,SMTN,SELENOM,GCAT,BIK,KLHL30,GPC1,MTERF4,RBKS,PIGF,ARID5A,FANCD2,ITGB5,RUVBL1,ANKRD28,VPS8,LSG1,DYNLT2B,NICN1,POC1A,THOC7,SEC24D,MAP9,CEP135,NAAA,COMMD10,ABT1,CSNK2B,ENPP4,ACTR3B,TBRG4,CHCHD2,DNAAF5,TECPR1,ARPC1A,REEP4,PLPBP,POP1,UGCG,SLC2A8,PTGES,DCAF12,BICD2,FNIP2,MANBA,NDUFC1,SURF1,NUDT9,DCTD,SCFD2,NDUFV2,XBP1,SYNE2,RAD54B,ANP32B,MRPL19,TMEM86B,TFPI,BET1,CORO1C,TMOD3,PXYLP1,PDK1,WRN,SNRPF,KARS1,SLC25A40,NSMCE1,IL4R,TMEM41B,VIPR1,KCTD20,AKAP1,TIFAB,NDUFB2,MED8,PSMA5,ATP5MK,SMC5,HUS1,OLFM1,DUSP16,RSL24D1,MIB1,CEP76,RAB27B,BHLHE40,WASHC3,CDC123,GINS4
GSE14308_TH1_VS_TH17_DN	AUTISM	-3.11E-06	0.000144219	0.982773	1346		blood	TWAS	c7	0.982773	1	ADAM12,EPC1,LSP1,CD44,CSTPP1,CD5,TPP1,NUMA1,INPPL1,EIF3F,NUAK1,ANAPC7,IPO8,PKP2,TMEM106C,ADCY6,CACNB3,KMT2D,TFCP2,ACVRL1,EIF4B,WBP4,RGCC,RB1,DHRS4,PPP2R3C,STYX,CHST14,CCNDBP1,SEC11A,IDH2,CRTC3,SMG1,PKD1,FAM234A,RBL2,SETD6,ATP6V0D1,MEAK7,VPS9D1,RAI1,USP22,ERAL1,CRLF3,RPAIN,GNGT2,SPOP,CCDC47,PHF23,CTDNEP1,ARSG,CNN2,JUNB,GMIP,BLVRB,B3GNT8,PLIN3,SPHK2,AGL,PSMD4,S100A3,SLC39A1,DDI2,RER1,ARID1A,ZDHHC18,HDAC1,INPP5B,RPS8,USP33,GSS,TRPC4AP,ZNF512B,PPM1F,SELENOM,SUN2,CBX6,HDAC10,LDAH,AAMP,COL6A3,NCOA1,EIF2B4,HK2,SLC15A2,HSPBAP1,CCR4,WDR48,SETD2,DHX30,DALRD3,RBM5,STAB1,KCTD6,ARFIP1,IK,CLK4,SERINC5,SOX4,HLA-DRB1,HLA-DQA1,PLA2G7,ZKSCAN1,ZMIZ2,INTS1,UBR5,ZNF623,LPL,HSDL2,CNTRL,STXBP1,ENG,DPM2,SSNA1,CDC37L1,RCL1,PLGRKT,HABP4,TSPAN5,PAQR8,KIDINS220,DNAJC8,KRBA1,GPR155,WDFY2,CFAP418,ISCU,RAB3GAP2,C19orf12,ARHGAP5,METAP1D,RELCH,RNF11,ZFP36L2,CYP2R1,RAF1,WWOX,DDX5,OTULINL,SNN,PRLR,SLC2A6,PCNP,MSR1,TPD52,SPTLC1,S1PR3,TWF1,MANSC1,AKAP13,RPL31,RRAS,METTL5,HECTD4,ZNF32,LRCH1,GCN1,MLEC,TNKS,IFT74,SCD,CYP11A1,SLC7A6,GLOD4,SH3YL1,MIA3
GSE14308_TH1_VS_TH17_UP	AUTISM	1.40E-06	0.000145755	0.99233	1231		blood	TWAS	c7	0.99233	1	FAM241B,ZMIZ1,B4GALNT4,BUD13,H2AX,ST14,TRIM21,HSD17B12,FADS2,FHIP1B,DGAT2,STYK1,CCDC92,IGFBP6,MYL6,ATP23,NAP1L1,DCUN1D2,CENPJ,DGKH,RCBTB2,SPRY2,PSME1,NIPA1,PCLAF,MRPS34,COQ7,CKLF,MLKL,SNAI3,SLFN13,CDC6,NKIRAS2,DCAKD,NAA38,NEDD4L,CD226,C19orf38,JUND,CRLF1,ZNF565,KCNN4,VSIG10L,CSF1,CDC42SE1,TMEM51,E2F2,LGALS8,STMN1,SH3BGRL3,YRDC,KIF2C,MOB3C,OSBPL9,SLPI,UBE2C,LAMA5,UBASH3A,PDE9A,ICOSLG,EWSR1,NEFH,MTMR3,SEPTIN10,PKP4,ANKRD44,RPE,ING5,ATL2,TF,PIGZ,NEK4,SEC24D,SH3BP2,NSUN7,TMEM165,NAAA,NUP54,HPSE,STARD4,DUSP1,BOD1,MXD3,TENT4A,RWDD1,PCMT1,MRS2,HLA-G,DUSP22,MRPL14,CGAS,POP7,ACTR3B,HOXA5,NSD3,BSPRY,ERMP1,SLC35D2,TRIM14,NFKB1,IL10RB,TBPL1,NHP2,COL23A1,SLC15A4,ENO1,TMEM71,SLC24A3,NAA20,ANP32B,GUSB,ATP8A2,SHISA2,TES,GALNT10,LARP1,NFYA,COBL,SELPLG,PXYLP1,GSR,UBE2L6,CNTROB,MRPL42,CAPN2,KIF23,IL4R,NEK7,KCTD12,TMEM41B,ABRACL,KLHL42,PDE3B,WNK1,NDUFA9,FST,SOCS1,VTI1B,GAB2,WARS1,PHGDH,ACSL5,NEDD4,MESD,DSC2,TTC39C,IDH3A,NEB,CWC15,CRLS1,RAP2A,C1orf112,PRR11,MFSD6,STAT1,SRBD1,S1PR1,COX5A,MRM3,ASF1B,SAPCD1
GSE14308_TH2_VS_INDUCED_TREG_DN	AUTISM	1.64E-06	0.000150655	0.991324	1072		blood	TWAS	c7	0.991324	1	LDB1,DHX32,EXOSC1,ZPR1,PDZD3,SNX19,CSTPP1,NDUFS3,CCDC88B,ATG2A,NT5DC3,WNT10B,CSAD,FRS2,SETDB2,SDR39U1,CNIH1,NUSAP1,LCMT2,PPIP5K1,BTBD1,PEX11A,TELO2,TSC2,PRR14,CARMIL2,COPS3,ACLY,HDAC5,NMT1,CLDN7,FAM20A,EIF4A1,KCNAB3,SLC26A11,POLR2E,MKNK2,TRIR,HOOK2,SPPL2B,MYO9B,ARRDC2,FBXO46,PPP5C,PNMA8B,MOV10,MIB2,CIART,SETDB1,FBXO42,NECAP2,ARID1A,GPATCH3,PHACTR4,PEF1,HDAC1,ZMPSTE24,TP53INP2,RNF24,NELFCD,SCAF4,PCNT,HIRA,ZDHHC8,DRG1,SUN2,CRELD2,C2orf76,DRC1,SLC30A6,ADI1,WDR54,HK2,ISY1,MKRN2,COLQ,TMIE,NME6,NISCH,GNL3,CPOX,CCNA2,ARFIP1,WFS1,SLC22A5,FBXO38,NDST1,GPX3,NOP16,RNF44,IL6ST,LTV1,RSPH3,ZNF184,C6orf132,MRPL2,NFKBIE,CGAS,DYNC2I1,FSCN1,PSPH,GET4,COX19,BUD31,ENY2,THEM6,GFUS,NBN,CPQ,ZNF483,AK1,TBC1D13,QSOX2,PHPT1,BANK1,TAPT1,NDUFV2,MAP1S,ARL5B,EOMES,TXN2,API5,CERS6,SPATA2,KLHDC10,CDKAL1,METTL13,DESI2,ANKRD40,VRK1,BLOC1S5,STK40,ANKDD1B,POC5,MPC1,ZMYND8,CCND2,BLNK,TRIO,PLEKHH1,SEC61A2,OPTN,ZBTB24,PRKAB2,LRRC40,WDR3,ACSL5,TFAM,SEC23B,TERF2,TAF4B,RNMT,STN1,CPSF3,RINT1,SLC4A1AP,MLEC,CRYL1,DLEU7,DTX4,NDUFV1
GSE14308_TH2_VS_INDUCED_TREG_UP	AUTISM	-2.95E-06	0.000156056	0.984899	1119		blood	TWAS	c7	0.984899	1	YME1L1,MASTL,HK1,RIC8A,B4GALNT4,VPS37C,ESRRA,TRIM5,TPP1,SCYL1,PTPRCAP,AIP,PPP6R3,INPPL1,CCDC92,AMN1,RPS26,C12orf57,MDM2,WBP4,SPRY2,EIF5,OSGEP,TRAPPC6B,DAAM1,SYNJ2BP,B2M,SECISBP2L,SCAMP2,UNC45A,MYH11,PRSS22,GOSR1,SPNS3,RNF167,RPS6KB1,VPS4B,ZNF260,NR1H2,FTL,NAPSA,LRIF1,ALDH4A1,YOD1,SPATA1,SLC52A3,CEP250,DNAAF9,PANK2,SYNJ1,P2RX6,BIK,DARS1,STAM2,PLCL1,RPE,ARPC2,TIA1,DGUOK,PCGF1,MRPL35,IRAK2,VILL,RPL14,PXK,PLA2G12A,NUDT6,CEP135,FAM13B,PURA,SRA1,ARAP3,RBM22,SLC36A1,MED7,ITK,CLK4,RAD17,ERAP1,AKAP7,STX7,SYNE1,MTPN,KLF10,FHIP2B,PDLIM2,GOLGA7,MEGF9,PBX3,AGPAT2,TMEM203,PNPLA7,GKAP1,AGA,SURF1,GPRIN3,TBPL1,STAP1,MFSD8,PPP2R5E,KIZ,IFT27,SIPA1L1,CHD7,BCAR3,C11orf1,CDC42BPG,NUDT7,MAGI2,OLA1,OSBPL3,BET1,CAV2,IRS2,COMMD6,EPS8,ZC2HC1A,NCEH1,OXSM,LEPROTL1,JAK1,RELCH,ERCC5,NEK7,GYG1,SUMF1,BTBD8,GTSF1,GZF1,MSI2,DDX5,EXOC4,PHLDA3,PTTG1,EXOC5,MKRN1,SRPK1,PHF1,WRAP73,PLCL2,TAF13,FOXO3,SMPD2,SNX9,OLFM1,IMPACT,HS6ST1,STAG1,ORC4,ECI2,CCSER2,LRP6,USP15,PIK3C3,NAB1,ITFG1,ASPM,KATNBL1,SLC12A6,GMPPA
GSE14308_TH2_VS_NAIVE_CD4_TCELL_DN	AUTISM	1.28E-05	0.000185531	0.94481	989		blood	TWAS	c7	0.94481	1	WDR37,FRAT1,MMS19,BET1L,DEAF1,RPLP2,LSP1,DYNC2H1,NAP1L4,MYBPC3,CTNND1,TCIRG1,NUAK1,TCHP,GIT2,SBNO1,DDX55,SFSWAP,FMNL3,RARG,DGKH,LPAR6,RMDN3,SEC11A,IDH2,ZNF598,USP31,SETD1A,PHAF1,MBTPS1,SLC5A10,DHX58,STAT5A,ZZEF1,ENO3,ABI3,MAP3K3,MRPL38,UBALD2,ST6GALNAC1,LPIN2,MBP,FBXO46,INSR,SORT1,NPPA,FCGR1A,CD247,SFT2D2,STX6,RBBP5,RHOU,LYST,MKNK1,ATPAF1,KCNAB2,ZZZ3,C1orf52,VPS16,CSNK2A1,CSE1L,PIGP,PI4KA,GUCD1,ANKRD54,ZBED4,ORMDL1,HES6,NCOA1,ABHD1,CEBPZ,REL,C2orf68,NXPE3,TPRA1,HMCES,LRCH3,FAM13B,FBXO38,ZNF322,TNF,COL11A2,RGL2,CCM2,MTERF1,RBM48,TRRAP,ZNF394,DENND3,ZNF623,PCMTD1,CNTRL,RAB14,PPP6C,FGD3,DNAJB14,BANK1,ANTXR2,FAM241A,ESR1,MARVELD1,PARP9,MGAT4A,DNAJC8,BICRA,SLCO3A1,TMCC3,USP6NL,MAP3K2,SAP30L,APOBEC2,ACADM,KDM1A,ANGEL2,MAPKAPK5,VSIR,APC,CCL28,ADIPOR2,ZMYND8,NCOA3,RNF145,PTTG1,P3H1,HLTF,ZDHHC14,BCKDHB,DDX5,MRTFA,MSRA,VPS13B,MAK16,FAM86B2,ZMYM5,GPD2,SLC24A4,NRP2,SLC4A1AP,TRIAP1,SLC12A1,SLC25A28,DNMBP,DNAJA2,ITGA10,FBXW4
GSE14308_TH2_VS_NAIVE_CD4_TCELL_UP	AUTISM	-1.04E-05	0.000162091	0.948703	1048		blood	TWAS	c7	0.948703	1	SCD,BORCS7,BUB3,DEPP1,PIK3AP1,GRIK4,ST3GAL4,TMEM86A,FADS1,MEN1,GOLT1B,KRT18,USP5,CUL4A,SPRY2,TEP1,GMPR2,FBXO34,SYNE3,NDN,CHP1,PRSS22,ANTKMT,MVD,RAP1GAP2,TMEM199,SLC16A6,GAA,VPS4B,PGPEP1,ZNF14,MAP3K10,FSTL3,B9D2,TMEM143,ATF5,EMC10,POLD1,TRIM46,APOA2,SDHC,RER1,CD52,RRAGC,NDUFS5,NASP,SSX2IP,KYAT3,SNRPB,GAS2L1,YWHAH,CBX6,TTLL1,PNO1,PLXNA1,RUVBL1,PLXND1,MRPS25,PCYT1A,NRROS,OXSR1,BAP1,RIOX2,CASP6,PAICS,CEP72,SRA1,TENT4A,RAD17,STX11,FLOT1,TAF11,SLC29A1,ZNF800,NUP205,LFNG,HOXA5,PPIA,AIMP2,EIF2AK1,PHTF2,COX19,MTMR9,TRIM35,BRF2,RBIS,BSPRY,ATP6V1G1,TTLL11,VCP,AK3,RCL1,GCNT1,TDRD7,SURF1,ITGB3BP,CTPS1,STMP1,RPAP2,CCT8,INTS5,PROSER2,PSMD1,RALA,RETSAT,CAV2,COL4A1,HMGN3,NSA2,SAAL1,RPS6KC1,ZC2HC1A,IL7,GJA4,PSMB2,ASCC1,NDUFB5,POC5,TMEM231,NID2,HS2ST1,METTL15,NBEA,YME1L1,KDM8,NEK7,DUSP1,STT3B,SUMF1,PCNA,CDIN1,FKBP5,KCTD20,CHURC1,ACAT1,OPTN,VTI1A,CUL2,GALC,VCPKMT,SCFD1,MIB1,TMEM241,METTL5,SPNS3,DCUN1D5,CIT,SRSF9,CNOT11,IFT74,GINS4,FBXO25,MTMR2,VPS53,NDUFV1
GSE14308_TH2_VS_NATURAL_TREG_UP	AUTISM	-2.33E-06	0.000176627	0.989475	912		blood	TWAS	c7	0.989475	1	BORCS7,DEPP1,KIN,ST3GAL4,TMEM86A,YPEL4,CCDC86,TRIM3,WEE1,WASHC4,YBX3,FAM216A,PLBD2,POLE,KRT80,ORMDL2,SPRYD4,USP5,SPSB2,WBP4,SPRY2,GMPR2,FBXO34,TIMM9,NDN,VPS39,HAGHL,HAGH,NDUFB10,NDE1,NUP93,CFAP20,ATP6V0D1,NOB1,SLC7A5,GALNS,SRR,TMEM199,ATAD5,COASY,SKAP1,MYO15B,SAP30BP,JMJD6,UBL5,FSTL3,STK11,PCSK4,PRKCSH,BST2,MFSD12,ZBTB7A,B9D2,TMEM143,GRIN2D,SARS1,UBE2J2,MINDY1,RIT1,GJC2,KYAT3,NOP56,CEP250,MIS18A,YDJC,DRG1,GCAT,ARFGAP3,UXS1,MTLN,MTX2,UBXN2A,RBKS,CCDC88A,PNO1,MCEE,NFKBIZ,FANCD2,CDV3,WDR53,RPL14,PCBP4,BBS12,SNX25,CEP135,AHRR,CEP72,RAB24,DAB2,STX7,ZNF800,BPGM,AGBL3,PPIA,CHCHD2,GET4,DPP7,CARD19,SLC30A9,PKD2,GPRIN3,MN1,ZHX3,APOL2,MRPL19,CHD7,MAGI2,WDR74,SRRD,RALA,BET1,BYSL,EPS8,ERLEC1,OTUB2,PASK,NHP2,OXSM,POC5,KARS1,TMCO1,STT3B,TMEM41B,BAG2,GIN1,SOCS1,NUP155,POGLUT3,MDM1,RAP1B,RAD51D,WRAP73,FXN,SMC5,HUS1,THAP1,VTI1A,VCPKMT,RMC1,TMX3,VIT,HS6ST1,DENND11,MDFIC,GTF2F2,ABCB10,ECI2,NAPSA,TOLLIP,BORCS5,UPF3A,SNRPN
GSE14308_TH2_VS_TH17_DN	AUTISM	4.86E-06	0.000135996	0.971521	1288		blood	TWAS	c7	0.971521	1	TWNK,ADAM12,EXOC6,IFT46,SLC37A4,MCAM,POU2F3,MRPL49,POLD4,STARD10,FAM216A,ANKLE2,MAP3K12,NCKAP1L,PAN2,RBMS2,CD4,TPI1,CYSLTR2,DCAF11,PPP2R3C,VIPAS39,BAHD1,TMEM62,PML,ABCC6,PKD1,TBC1D24,TBX6,ZNF629,CAPN15,ATP6V0D1,RANBP10,PDPR,RNF166,ANKRD11,VPS9D1,SCO1,WDR81,RUNDC1,HEXIM2,ITGAE,RPAIN,POLR2A,TP53,ARMC7,NDEL1,ST6GALNAC2,RPL17,CXXC1,ALPK2,AP1M2,TCF3,TBXA2R,GPI,FXYD7,ZFP14,TMC4,SLC25A23,NDUFA7,PLEKHO1,TARS2,TDRKH,PIP5K1A,DDI2,NDUFS2,FCGR2A,CD247,PRXL2B,HDAC1,IL12RB2,PTPRA,DDRGK1,ACOT8,SETD4,CFAP410,PPM1F,EIF4ENIF1,ATXN10,NCOA1,CNRIP1,KANSL3,HSPBAP1,HEG1,COLQ,PARL,TMEM44,TMIE,ARIH2,TMEM175,ARFIP1,ANKRD37,WDR19,IK,PPP2R2B,SDHA,UIMC1,ZNF354C,IL6ST,AHI1,GINM1,MTHFD1L,TRIM39,NFKBIE,PLA2G7,DTX2,RBM48,RNF19A,RRM2B,PCMTD1,HSDL2,AKNA,SCAI,SURF1,TLR2,JARID2,CANT1,CD28,TACC1,UBE2D2,MYO10,DNAJC8,TIPRL,PPP2R1B,GPR155,IRAK1BP1,EPS8,METTL27,CDKAL1,TTC33,PLEKHF1,C19orf12,SLC35B3,BAZ2B,CLASRP,METAP1D,WNK1,ADIPOR2,ACAP1,MPC1,EIF4E3,FKBP1B,JAK1,RELCH,PTPRC,MYCBP2,P3H1,ECI1,MPZL2,IL18RAP,SNN,PHF1,PIGH,PCNP,RPL24,STXBP3,TAF13,ZBTB24,GLO1,RNF122,ARID5B,MANSC1,SAV1,COG3,METTL5,SIRT4,AAMDC,ETS1,EXT1,S1PR1,EML3,NXF1,ZBTB44
GSE14308_TH2_VS_TH17_UP	AUTISM	-1.49E-05	0.000171347	0.93075	983		blood	TWAS	c7	0.93075	1	TRIM8,ZFAND4,PRF1,TSPAN14,SIK3,ST3GAL4,THYN1,ANAPC15,PSMD9,KRT80,MFSD5,ESPL1,COPZ1,ESYT1,COPS7A,WBP4,TEDC1,ERH,CEP152,RPS27L,IL4R,XPO6,SH2B1,SLX4,NMRAL1,NUP93,CFAP20,ELMO3,FLII,RAP1GAP2,CDC6,NKIRAS2,KIF18B,DCAKD,ACTG1,PIK3R5,BSG,FAM174C,HSD17B14,NR1H2,NKG7,CAMSAP3,PIK3CD,CENPS,RAP1A,DDX20,MINDY1,CCT3,FAM20B,NUCKS1,EIF2D,LPGAT1,SH3BGRL3,UBXN11,PPP1R8,YRDC,STIL,C1orf52,KYAT3,CDC25B,MX2,SIK1,DGCR8,SMDT1,MAPK11,SEPTIN10,TMEM177,MTX2,ARPC2,ITM2C,COL6A3,GCSAM,MCM2,RUVBL1,ISY1,HMCES,XXYLT1,OXSR1,EIF1B,TLR1,CEP72,AKAP7,BAK1,SLC29A1,ENPP4,RREB1,CGAS,SLC35A1,PCOLCE,ALKBH4,HOXA3,TAX1BP1,CCDC146,KLF10,NSMCE2,ARHGEF10,PPP6C,PBX3,SAPCD2,TDRD7,CENPE,AGA,EIF4E,LAP3,CASP3,GLRX,EIF2A,SMC2,ANP32B,SIPA1L1,CDCA2,MAP3K2,RALA,OSBPL3,TNFAIP8,AFG1L,HMGXB4,RSAD2,KRAS,NUDT4,UBE2N,CAPN2,AK4,NBEA,CENPF,HSPA14,DTNB,GTF2A1,AKAP1,BID,WRAP73,LGALS9B,MYO16,RYK,TPGS2,PKIB,ZNF277,TPD52,BMPR1A,DDIAS,PPM1H,TWF1,GPD2,AFG3L2,UGGT1,RAB5A,OSBPL5,MRPS33,GPR83,HECW2,VIM,UCHL5,CIT,GCN1,IDO2,STOML2,PRR11,GORASP2,PPP1R18
GSE14308_TH2_VS_TH1_DN	AUTISM	-7.48E-06	0.000164257	0.963698	1116		blood	TWAS	c7	0.963698	1	NPM3,MSS51,IRF7,MOB2,LSP1,OSBPL5,HSD17B12,HARBI1,CSTPP1,CELF1,TBC1D10C,OAS1,ITGA7,ZDHHC20,DGKH,DHRS7,ZFP36L1,PPCDC,NEIL1,METTL26,MRPS34,SEPHS2,CLUAP1,HERPUD1,SCO1,RAP1GAP2,DHX58,ICAM2,TP53,BAIAP2,PIK3R5,BST2,ARRDC2,GNA11,NFKBID,COX7A1,ZNF565,ZNF260,KCNK6,EMP3,CTU1,CDC14A,MOV10,MIB2,S100A1,MEF2D,PRCC,AIM2,SFT2D2,TOR3A,ABL2,PYCR2,OSBPL9,TUT4,ECHDC2,RBL1,MORC3,ITGB2,MAPK1,CYTH4,TTLL12,FLACC1,TTLL4,AGFG1,RAMP1,THAP4,B3GNT2,SENP7,ZBTB11,NXPE3,FGD5,ANKRD28,SFRP2,BST1,PI4K2B,UCHL1,PAICS,ZNF354C,CENPH,ERAP1,AHI1,ZNF322,NOTCH4,RIOK1,WIPI2,ZDHHC4,C1GALT1,ABHD11,RRM2B,KLF10,NUDCD1,FBXO32,MTSS1,SQLE,GOLGA7,ERI1,CPNE3,AKNA,LRRC8A,SUSD3,CDC14B,PDLIM5,IFNAR1,TMEM50B,SURF1,GPRIN3,STIM2,ACOX3,FAM120B,SLC15A4,MORN4,PLCG1,CHD7,DNAJC3,SLCO3A1,TPST2,OSBPL3,NEK3,FAM133B,SAMD9L,TES,LARP1,BCL6,EPS8,FAM98B,VAMP4,UCK1,VSIR,QTRT2,C5orf34,MAP7D1,SOCS2,JAK1,SELP,PTPRC,GPR65,GRIN3A,RASL11A,CITED2,KLHL42,TMEM242,EPHX4,RAD52,MACIR,ALDH7A1,ARSK,RFESD,TIFAB,MXD1,ZNF704,POGK,PLXDC2,ARF6,AKAP13,SS18,TMEM18,GNB4,CHL1,STN1,PLCH1,SESN3,KLF7,MNAT1,PAK1IP1,GLIPR1L2,PNPT1,TTC9C
GSE14308_TH2_VS_TH1_UP	AUTISM	1.28E-05	0.000185496	0.945152	1062		blood	TWAS	c7	0.945152	1	DNAJB12,ALDH18A1,SIK3,PAFAH1B2,ZDHHC5,BANF1,ZCRB1,SMARCD1,ORMDL2,RBMS2,CAB39L,CRIP2,OSGEP,PTGER2,POMT2,SCAMP2,NPRL3,SLX4,CORO7,MT1E,NUP93,DDX19A,MLKL,CENPN,WDR81,EIF1,VAT1,SLC25A39,PFN1,BSG,POLR2E,WDR83OS,CALR,MFSD12,ACTN4,HNRNPL,PPP5C,GRIN2D,BCAT2,ZNF808,CAMSAP3,MINDY1,ATP8B2,HDGF,FUCA1,TP53INP2,SYNJ1,ADARB1,DGCR6,NEFH,RNF215,CYB5R3,PPP6R2,UXS1,PRKRA,PLCL1,ARPC2,PDE6D,ANXA4,TMEM131,CHCHD6,ETV5,GLB1,CRTAP,INKA1,KCTD6,CASP6,GAK,CLPTM1L,ERGIC1,MAML1,IL6ST,VEGFA,AP1S1,CALU,FMC1,CUL1,CHPF2,CDK13,PSPH,RNF19A,ANKRD46,C8orf76,NTAQ1,WASHC5,GPAA1,CPQ,PPP6C,PBX3,TRAF2,UAP1L1,RCL1,TDRD7,GPAT3,PAPSS1,FNIP2,EIF4E,TAPT1,SH3RF1,DTNBP1,TMEM86B,BCAR3,GCLM,FBXO10,CDC42BPG,AUH,USP6NL,EHBP1,COL4A1,CCDC126,HMGN3,FASTKD2,CFAP251,ALS2,ISCU,SPRED1,WTAP,ZNF638,TMEM135,APC,EIF5A2,SACS,CARHSP1,POC5,FASTKD3,MPC1,WDR26,ALDH9A1,TLE3,ERCC5,TMEM30A,C12orf4,VLDLR,CASS4,TARS1,CAPN8,DTNB,GTF2A1,CHURC1,PRRC1,ASCC3,RYK,NDUFAF4,TXN,TAOK3,HOOK1,DMAC2L,HS6ST1,HES1,PRKCI,WDR11,NUP35,ROCK1,INHBA,SRSF9,MLEC,ARHGAP18,PLAA,RCC2,MON2,PDP1,TLK1,PPP1R18
GSE1432_1H_VS_24H_IFNG_MICROGLIA_DN	AUTISM	-3.40E-06	0.000124913	0.978295	1440		blood	TWAS	c7	0.978295	1	FAS,MYOF,NOC3L,IFITM1,IRF7,RCN1,SERPING1,TMEM109,PLAAT4,TRIM22,TRIM5,GVINP1,MAP3K11,UVRAG,ACTR6,GPN3,RPAP3,ARF3,BIN2,PTGES3,TAPBPL,LAG3,C1S,C1R,C1RL,PHF11,TNFAIP2,PSME1,PSME2,BAZ1A,DNAAF2,ZFP36L1,FAN1,RMDN3,PDIA3,PSMA4,IL32,RBBP6,MVP,NOD2,CYLD,THAP11,PSMB10,USP10,GAS8,CRLF3,IGFBP4,DHX58,CALCOCO2,RHBDF2,SECTM1,CYBC1,DNMT1,AP3D1,TRPM4,RTCA,NADK,PLEKHO1,TNFRSF14,PLA2G4A,DENND1B,CDA,LPGAT1,RBM34,GGPS1,IFI44L,IFI44,GBP1,GBP2,RBCK1,APOBEC3G,SCO2,TYMP,INSIG2,RALB,SP110,SP140,SP140L,VAMP5,ST3GAL5,TMEM131,ATG3,OSBPL11,CD38,GUCY1A1,GUF1,CXCL9,ISOC1,RAD50,C5orf15,JADE2,MAT2B,RHOBTB3,ERAP1,ERAP2,AKAP7,BTN2A2,BTN3A1,BTN3A3,HLA-F,HLA-E,HCP5,HLA-DQB1,HLA-DRA,HLA-DRB1,TAP2,PSMB8,TAP1,PSMB9,HLA-DPB1,UBR2,GCLC,PSMC2,CUL1,GIMAP4,GIMAP6,AVL9,LAT2,SMURF1,SLC31A1,STOM,RALGDS,TRAF2,JAK2,RFK,LAP3,LGALS3BP,DDX60,ISG20,SSPN,INTS13,TMSB10,APOL6,APOL3,APOL2,APOL1,RNF114,DIPK1A,DR1,SMC3,CAPRIN1,MTHFD1,FADD,TNFSF10,PSMB2,SPDL1,GTF2E2,CASP4,CASP5,TUBGCP3,SELL,SLAMF8,IL15RA,SMCO4,MAX,CETN3,CIITA,ASCC3,WARS1,CRYBG1,USP7,FNTA,NSMCE4A,DDX47,PRPF39,SNTB2,VPS4A,UTP6,IFIH1,CD47,SS18L2,NMI,PSMA2,IL10RA,RSU1,PAK1,ANKMY2,IDO1,LYN,USP15,CHD9,SEPTIN4,STAT1,AGPAT5,ADGRE5,AIDA
GSE1432_1H_VS_24H_IFNG_MICROGLIA_UP	AUTISM	1.25E-06	0.000168881	0.994092	1137		blood	TWAS	c7	0.994092	1	HTRA1,OAT,SGPL1,ZMIZ1,PAPSS2,USP47,LPXN,RTN3,RCE1,FOLR2,OLR1,GABARAPL1,NUAK1,SDS,UBC,FKBP4,VDR,MMP19,CD9,GAPDH,CD163,FOXO1,RCOR1,ANG,SLC7A8,LTBP2,APH1B,ALPK3,COX4I1,PMP22,SGSM2,RPS6KB1,PPM1D,ALOX12,PITPNC1,SLC16A6,WIPI1,SLC9A3R1,GRIN2C,AATK,TYMS,PDE4A,GADD45B,SEMA6B,IRGQ,CADM4,RPS5,GSTM3,SKI,CERS2,LMNA,CASP9,SLC19A2,IVNS1ABP,RABIF,ITPKB,TAL1,STIL,ACOT11,THBD,PKIG,COL6A1,CRKL,LGALS1,CELSR1,CERK,PSD4,CXCR4,INPP1,ITM2C,ARL4C,RAMP1,EPAS1,TGFA,PLXND1,CTDSPL,STAB1,ANXA5,PDGFC,SNCA,BRD8,PFDN1,HBEGF,APBB3,CD14,ANXA6,DAB2,SERINC5,IFNGR1,AGPAT4,NELFE,VEGFA,TRIB1,CLN8,PRPF4,PHF24,DNAJB5,UNC13B,CDC37L1,CTIF,GPR183,HS3ST1,PPP4R1,SLC35D1,PHF10,JARID2,PGM1,ANXA2,ABHD5,SLA,AVPI1,KIDINS220,SLC4A7,INPP5A,C5AR1,PID1,MACROD1,NFIL3,XYLT1,BNIP3L,GPNMB,CEP68,SSH1,RPS6,MMD,PTH2R,GFOD1,HIF1A,SHB,REXO2,PAQR5,ANXA2P2,SLC16A10,REV3L,HECA,TRAK1,PDE3B,SEL1L,PDE4D,MPO,MAP4K4,IL1R2,IL1R1,PLK2,SCAMP1,IL7R,MAPK13,TNFRSF21,GAB2,GADD45G,SATB1,PRPF18,METTL22,MSRA,HGSNAT,RNF122,OPN3,NUP98,TGFB3,RBBP8,CHMP1B,MLF1,CISH,RGS16,VIM,ZMYM2,MED27,DNMBP,SCD,SDC2,TLCD3A,FOSL2,TIPARP
GSE1432_1H_VS_6H_IFNG_MICROGLIA_DN	AUTISM	1.13E-06	0.00015798	0.99431	1238		blood	TWAS	c7	0.99431	1	CASP7,NOC3L,IRF7,BIRC3,ARCN1,RCN1,PRRG4,SERPING1,PLAAT4,ACTR6,SNRNP35,ARF3,C1S,C1R,C1RL,PHF11,TNFAIP2,BAZ1A,SRP54,PSMA3,GABPB1,C15orf39,PSMA4,IL32,MVP,NOD2,CYLD,USP10,VPS9D1,GAS8,STAT3,DUSP3,NPEPPS,CALCOCO2,RHBDF2,SECTM1,CYBC1,KEAP1,RAD23A,ANKRD27,BBC3,GRIN2D,TRPM4,NUP62,CD53,LRIF1,PLEKHO1,PRPF3,ADAR,DENND1B,RBM34,GGPS1,LRRC42,IFI44L,IFI44,BCL10,GBP1,GBP2,RBCK1,RAB5IF,RNF24,CD40,MX1,UBE2L3,SCO2,TYMP,TMEM185B,RALB,PRPF40A,SP110,TIA1,MOB1A,MTHFD2,VAMP5,ATG3,ALAS1,WWC2,CDKN2AIP,CXCL9,STBD1,SLC12A7,ISOC1,RHOBTB3,ERAP2,AMD1,DYNLT1,HLA-E,PSMB8,TAP1,PSMB9,NFKBIE,PARP12,CUL1,GIMAP4,SMURF1,ENY2,NBN,ECPAS,JAK2,RFK,TDRD7,LAMTOR3,RAPGEF2,PDE6B,CDS1,MCUB,LAP3,HERC6,USO1,IL15,ARAP2,PLSCR1,DDX60,APOL6,APOL3,APOL2,APOL1,CSF2RB,PCNX1,STX17,CERS6,RNF114,DR1,BCAR3,AKAP12,CAPRIN1,SLAMF8,SLAMF7,RBMS1,SAP30L,RSAD2,TNFSF10,PSMB2,GTF2E2,KARS1,NCOA3,CASP4,SRI,INTS13,IL15RA,SMCO4,ETV7,STK38,MAX,SSB,LIMK2,CIITA,ZC3H7A,ASCC3,WARS1,CRYBG1,USP7,FNTA,PDCD1LG2,RGL1,MARCHF5,FUT4,PRPF39,ACTR10,RAB27A,SNTB2,UTP6,DSC2,IFIH1,CD47,SS18L2,NMI,CARS1,PSMA2,AGO3,SCYL2,IDO1,USP15,CHD9,WSB1,STAT1,VPS54,AIDA
GSE1432_6H_VS_24H_IFNG_MICROGLIA_DN	AUTISM	-9.83E-07	0.000120316	0.993484	1377		blood	TWAS	c7	0.993484	1	UROS,UTF1,ECHS1,ECD,CTR9,SLC37A4,VPS11,HMBS,NCAPD3,CSTPP1,ACP2,SERPING1,PLAAT4,VPS51,TIMM10B,CCDC85B,CDK2AP2,PPP1CC,ARF3,TAPBPL,IFFO1,C1R,GNS,MRPL57,TRAV12-2,ANGEL1,DGLUCY,FAN1,PDIA3,HERC1,SNAPC5,POLR3E,DNASE1L2,MVP,CKLF,FHOD1,THAP11,PSMB10,RHOT1,OGFOD3,FECH,DNMT1,MRPL34,LSM4,ATP13A1,MYDGF,BCKDHA,PRPF31,ZNF446,UBE4B,PTPN22,VPS45,C1orf54,SNX27,PLXNA2,ATP5IF1,COL9A2,SCP2,NDC1,LRRC8D,TGM2,RRP1B,GATD3,TRPM2,KLHL22,SDF2L1,DDT,NIPSNAP1,UQCR10,LGALS2,SP140,SCLY,PER2,ASXL2,SRBD1,PIGF,VAMP5,RUVBL1,MAGEF1,RFC4,LARS2,CCR9,NISCH,SPCS1,OGG1,PPA2,CD38,REST,MAN2B2,ERAP2,AKAP7,FAM8A1,ALDH5A1,ACOT13,BTN3A1,BTN3A3,HLA-F,HLA-E,HCP5,HLA-DRB1,PSMB9,HLA-DPB1,UBR2,LY86,DUS4L,LEP,CDK5,SMARCD3,VPS41,UBE2D4,TYW1,TBL2,MDH2,CASD1,ARPC1B,SCRIB,ARHGEF10,UBAC1,CARD9,NFX1,GALNT7,CLCN3,LGALS3BP,PARN,PCM1,APOL1,GALNT12,TTC13,VPS13C,PFKP,MTHFD1,ZMAT3,NDUFB5,SLC25A12,NMRK1,UCK2,AASDHPPT,SMARCA2,HSPA14,DYNC2LI1,HLTF,ASB13,SEL1L,SCPEP1,CETN3,FAM172A,ACAT1,ATM,MDM1,ATIC,KCNMA1,FBXO5,RNF170,CISD1,LDHB,COCH,LY75,ARHGEF3,DERA,MRPS33,FASTKD1,METTL5,GOLGA1,RSU1,UCHL5,MLEC,CLNS1A,CREB3L2,ANKMY2,COX15,ITFG1,CEP57,SLC7A6
GSE1432_6H_VS_24H_IFNG_MICROGLIA_UP	AUTISM	1.64E-06	0.000185473	0.992932	1145		blood	TWAS	c7	0.992932	1	SCD,ACTR1A,HK1,SAR1A,PAPSS2,PTDSS2,HRAS,SWAP70,UEVLD,EXT2,MARK2,PPP2R5B,SNX15,FOLR2,PDE2A,OLR1,SH2B3,SDS,MMP19,RAB5B,CD9,GAPDH,CD163,SLC27A2,GABPB1,IQGAP1,GSPT1,IL4R,APOBR,CDIPT,USB1,FBXO31,PAFAH1B1,EIF1,KRT10,STAT3,CDC27,ITGB3,KIAA0753,PITPNC1,TYMS,RAD23A,SEMA6B,NECTIN2,BBC3,EMP3,GSTM3,CERS2,S100A10,S100A9,S100A3,ADAR,LMNA,SLC25A44,PMF1,PLEKHM2,FCGR2A,FCGR2B,MAP3K6,TRNAU1AP,AKIRIN1,MAST2,ITCH,SRC,RNF24,STAU1,MX1,COL6A1,LGALS1,EP300,CELSR1,TMEM185B,TRIP12,ARMC9,RAMP1,YIPF4,CYP1B1,SPTBN1,TGFA,HTRA2,NECTIN3,HEG1,TPRA1,B3GALNT1,DVL3,STAB1,PDGFC,CDKN2AIP,SH3BP2,IGFBP7,SNCA,PKD2L2,CTNNA1,CD14,SPARC,NOP16,ERBIN,AMD1,FLOT1,CLIC1,ANKRD6,BCAP29,CBLL1,TNPO3,GARS1,PPIA,YWHAZ,MFHAS1,CACFD1,TDRD7,PPP4R1,PITPNB,PLSCR1,ATP6V1C1,ANXA2,PODXL,KIDINS220,TLE4,KIAA0040,CADM1,DNAJC8,SIPA1L1,AKT3,SSBP2,RALA,GPNMB,MELK,LARGE1,PWP1,RSAD2,PHACTR1,PTBP3,SYPL1,CEMIP2,UBE2E3,MED21,ESD,CGGBP1,ZNF654,GDI2,TARS1,PANX1,TRIM25,VEZF1,IL1R2,IL1R1,IL7R,MARCHF6,GPR161,MOB3B,P2RX4,SERINC1,HUS1,UNC13B,OPN3,MARCHF5,RHOG,SPTSSA,ACTR10,DSC2,RBBP8,PHLPP1,MLF1,NRP2,SSB,PIMREG,SDC2,DCTN2
GSE1432_CTRL_VS_IFNG_1H_MICROGLIA_UP	AUTISM	1.45E-05	0.000176641	0.934773	786		blood	TWAS	c7	0.934773	1	IKZF5,FRAT1,SRPRA,CRY2,MAP4K2,FAM89B,EHBP1L1,KDM2A,RPS6KB2,PITPNM1,KRT7,ACVRL1,LRRC23,DNAAF2,ZWILCH,SMG1,ZNF688,BCKDK,PGAP6,CAPN15,UNKL,MVD,HIC1,PSMC3IP,FMNL1,ZNF652,RECQL5,CBX4,RFNG,TMEM259,THOP1,USF2,ZNF574,BCAM,RELB,PPP5C,BBC3,TRPM4,PTOV1,POLD1,ZNF814,CD320,ST7L,AURKAIP1,RER1,PRKCZ-AS1,ADAM15,MEF2D,ATP13A2,GJC2,PHC2,B4GALT2,PLK3,FAAH,AHCY,TRPC4AP,ASIP,SCAND1,ITPA,CENPB,ZNF512B,PFKL,COMT,ZNF74,MAPK1,DESI1,TTC38,PLXNB2,LMF2,SBF1,CXCR4,ARPC2,ILKAP,GPC1,CAPN10,NECTIN3,RABL3,FBXO40,TPRA1,WWC2,CDKN2AIP,ANKHD1,APBB3,SDHA,LMAN2,DOK3,MGAT1,BTNL8,SGK1,ZKSCAN4,BAG6,RING1,RAB23,ALKBH4,GCC1,EPHA1,MAD1L1,DTX2,PYCR3,GFUS,PLEC,ZNF250,ZFP37,SH3GLB2,RAPGEF1,NACC2,EGFL7,NSMF,DNAJB5,GASK1B,NAA15,OLIG2,ZBTB25,TPM4,CAPG,ZNF148,SPTB,FRS3,ATG4B,C1orf216,CDK7,NCOA3,ATP11A,IKZF2,WEE1,NAA35,LMAN1,VEZF1,GNA13,RGS9,PRRC1,FAM149B1,CIZ1,KMT5A,USP7,VPS4A,NKTR,MBD3,SCN2B,IER2,CAD,TOLLIP,BICDL1,GINS4,SLC52A2,PKN1,BRD4
GSE1432_CTRL_VS_IFNG_24H_MICROGLIA_DN	AUTISM	-2.46E-07	0.000125901	0.998438	1489		blood	TWAS	c7	0.998438	1	FAS,IFIT3,IFIT5,MYOF,IFITM1,IFITM3,IRF7,ASCL2,RCN1,UBE2L6,SERPING1,TMEM109,PLAAT4,OAS3,ARF3,PTGES3,TAPBPL,LAG3,C1S,C1RL,PHF11,TNFAIP2,PSME1,PSME2,BAZ1A,GCH1,RMDN3,PML,PSMA4,IL32,MVP,NOD2,CYLD,MT1X,PSMB10,VPS9D1,IFI35,CALCOCO2,UBE2Z,RHBDF2,SECTM1,NTN1,LPIN2,PSTPIP2,ICAM1,SBNO2,ISG15,MCL1,ADAR,AIM2,SFT2D2,PLA2G4A,SYNC,RNF19B,AK2,PDE4B,IFI44,GBP1,GBP2,RBCK1,CST7,TGM2,CD40,MX2,MX1,SLC37A1,APOBEC3G,DESI1,SCO2,RALB,SP110,SP140,SOS1,PNO1,PLEK,MOB1A,VAMP5,ST3GAL5,ARID5A,ATG3,UBP1,MYD88,CD38,CXCL9,CXCL10,ISOC1,IRF1,C5orf15,RHOBTB3,ERAP2,AMD1,DYNLT1,BTN2A2,BTN3A3,HLA-F,HLA-E,HCP5,HLA-DQB1,HLA-DRB1,TAP2,PSMB8,TAP1,PSMB9,HLA-DPB1,PARP12,CUL1,EZH2,GIMAP4,GIMAP6,SNX10,FGL2,LY6E,PPP3CC,STOM,JAK2,TDRD7,RAPGEF2,LAP3,STAP1,IL15,GLRX,P2RY14,LGALS3BP,DDX60,ISG20,SSPN,TMSB10,APOL6,APOL3,APOL2,APOL1,RNF114,TLN2,DIPK1A,DR1,CSTF3,CES1,SLAMF7,MTHFD1,TMX1,RTP4,PSME4,IFI27,RSAD2,TNFSF10,PSMB2,N4BP1,DENND1A,UBE2N,CASP5,LMNB1,SELL,IL15RA,SMCO4,PANX1,PIM1,SLC6A12,LIMK2,CIITA,SOCS1,WARS1,CRYBG1,TRIM22,DDX47,IFIH1,CD47,NMI,TRAFD1,PSMA2,RSU1,PAK1,IDO1,LYN,ERLIN1,SEPTIN4,VRK2,STAT1,ADGRE5
GSE1432_CTRL_VS_IFNG_24H_MICROGLIA_UP	AUTISM	5.98E-06	0.000130101	0.963316	1481		blood	TWAS	c7	0.963316	1	DCLRE1A,HTRA1,OAT,ZMYND11,DIP2C,NUDT13,ZMIZ1,PAPSS2,PTDSS2,SWAP70,RTN3,OLR1,NUAK1,TMEM106C,CD9,CHD4,CD163,CPM,NAXD,FOXO1,ANG,NDRG2,SLC7A8,TM9SF1,LTBP2,FOS,CALML4,BBS4,ZNF710,QPRT,SLC38A7,NFATC3,SF3B3,ZFHX3,TAF1C,PMP22,RPA1,SGSM2,EPN2,CBX1,TNFSF12,CHD3,SLC9A3R1,SLC16A5,NUP85,TYMS,MYOM1,ZNF573,UBE4B,DPM3,THBS3,CRABP2,OLFML2B,ITPKB,EPHB2,ATP5IF1,PABPC4,MYCL,PPT1,RIMS3,UROD,MKNK1,TAL1,TIAM1,TTC3,COL6A1,AP1B1,GGA1,CSNK1E,CACNA1I,GRAMD4,CERK,MERTK,CXCR4,SLC11A1,RAMP1,KHK,EPAS1,KDM3A,RMND5A,ITGB5,MCM2,PLXND1,ABCC5,CTDSPL,PDHB,PDGFC,CDKN2AIP,LPCAT1,CAMLG,BRD8,CD14,GNPDA1,SLC36A1,DAB2,SERINC5,IFNGR1,TULP4,RPS6KA2,CUTA,IRF4,MCM7,MOSPD3,TRIB1,RIDA,FBXW2,FBP1,ITSN1,ABCG2,CCNI,BMP2K,PALLD,NPIPA1,CD28,PRR5,AVPI1,SLC4A7,CADM1,ASRGL1,RASGRP3,BNIP3L,GPNMB,LXN,BNC2,PASK,MMD,GFOD1,CD302,REXO2,LTA4H,RHOBTB1,FAM168A,ALDH9A1,UBE2E3,TESC,VSIG10,REV3L,CCDC28A,ZFP36L2,TRAK1,TLR5,SMAP1,FUT8,IL1R1,WNK1,RASA1,SGSM3,ANKS1A,MAPK13,DNAJC9,TNFRSF21,PSAP,ARL3,ROR1,GALNT1,TPD52L1,FOXO3,SESN1,HGSNAT,UNC13B,RXRA,OPN3,DTNA,FEZ2,PGAP3,AGO1,RPL15,CREB3L2,GBE1,EXTL2,GADD45A,PLPP3,TLCD3A,CRADD
GSE1432_CTRL_VS_IFNG_6H_MICROGLIA_DN	AUTISM	3.61E-06	0.000139929	0.979426	1308		blood	TWAS	c7	0.979426	1	CASP7,DDX21,SAR1A,PPA1,IFIT5,MYOF,IFITM1,IRF7,RCN1,PRRG4,SERPING1,PLAAT4,TMEM126B,ACTR6,ARF3,STAT6,C1S,C1RL,RAB20,PHF11,BAZ1A,SRP54,GCH1,PSMA3,PSMA4,ISG20,POLG,KCTD5,IL32,MVP,NOD2,CYLD,VPS9D1,GAS8,RCVRN,STAT3,TBX21,KPNB1,CALCOCO2,RHBDF2,SECTM1,ICAM1,SBNO2,JUNB,FUT1,FLT3LG,ATF5,ISG15,CD53,ADAR,RBM34,ZNF672,RNF19B,IFI44L,IFI44,GBP1,GBP2,RBCK1,CTNNBL1,PANK2,RNF24,MX1,UBE2L3,APOBEC3G,SCO2,TYMP,TMEM185B,RALB,UBXN4,SP110,SP140,SP140L,PLEK,TIA1,MTHFD2,VAMP5,NECTIN3,ATG3,HEG1,G3BP2,CXCL9,CXCL10,ISOC1,IRF1,C5orf15,RHOBTB3,STX11,DYNLT1,HLA-F,TRIM26,HLA-E,HLA-DRA,PSMB8,TAP1,PSMB9,PARP12,GIMAP5,GSAP,POLR3D,NBN,STOM,JAK2,TDRD7,LAMTOR3,CDS1,MCUB,LAP3,HERC6,STAP1,IL15,ARAP2,P2RY14,PLSCR1,DDX60,KIAA0040,APOL6,APOL3,APOL2,APOL1,CSF2RB,CERS6,RNF114,BCAR3,AKAP12,CES1,SLAMF8,SLAMF7,RALA,RBMS1,RSAD2,TNFSF10,KARS1,KIF2A,CASP4,SRI,LCP2,GDI2,IL15RA,SMCO4,ETV7,PIM1,SSB,LIMK2,GRAMD2B,CIITA,SOCS1,LITAF,CNDP2,ASCC3,WARS1,PDCD1LG2,FUT4,ACTR10,RAB27A,DSC2,SMCHD1,IFIH1,CD47,NMI,CARS1,ESF1,TRAFD1,PSMA2,CTNS,EDN1,IDO1,LYN,SLC25A28,VRK2,STAT1,RFTN1,LIG4,VPS54,AIDA
GSE1432_CTRL_VS_IFNG_6H_MICROGLIA_UP	AUTISM	7.25E-06	0.000145759	0.960318	1155		blood	TWAS	c7	0.960318	1	TRIM8,ARL3,DIP2C,WDR37,SLC25A16,HMBS,MPPED2,SAC3D1,CDK2AP2,NUAK1,TRPV4,FAM216A,CHD4,ANKRD10,NAA16,SIVA1,PARP2,RBM23,SLC7A8,KLHDC2,RCN2,MRTFB,MARF1,POLR3E,SNRNP25,KATNB1,CTCF,ATMIN,PRPF8,RPA1,TNFAIP1,STAT5B,ATP6V0A1,EZH1,STRADA,JPT1,TNK1,TBC1D16,KANK2,STK11,MAST3,HOMER3,SLC25A42,MAP4K1,PRKD2,ZNF586,UBE4B,PHTF1,PTPN22,CROCCP2,OLFML2B,COQ8A,HMGCL,SSBP3,LRRC8D,PCMTD2,TTC3,CHAF1B,PCNT,ZNF74,PPM1F,CBY1,MIEF1,GRAMD4,CCDC93,MCM6,ASB1,ASXL2,KHK,GTF3C2,SUPT7L,EIPR1,USP39,GNLY,RMND5A,CNNM3,PLXND1,PARL,ABCC5,POLR2H,RFC4,BDH1,CTDSPL,ACVR2B,FYCO1,SLC26A6,NCKIPSD,DAG1,PCBP4,NT5DC2,SHQ1,OGG1,PLA2G12A,NPY6R,NDUFA2,HDAC3,GRK6,FAM193B,ESM1,IFNGR1,SYNE1,MRS2,PPP2R5D,MCM7,HILPDA,NSUN5P1,MTSS1,MTUS1,FHIP2B,RHOBTB2,NDUFA8,STXBP1,ZER1,TBC1D13,SNAPC3,WDFY3,CCNG2,JADE1,USP46,GALNT7,MRPL19,ATP6V0E2,RWDD2B,TPST2,RASGRP3,MCM5,PASK,MMD,TMPO,MSH2,LRIG1,PIK3R4,CACYBP,C2CD3,RNFT2,FBXO21,RFC5,MICAL2,MAP3K7,DYNC2LI1,HLTF,ASB13,SEL1L,NINJ2,RASA1,ARHGAP26,MDM1,RWDD2A,GMCL1,KCNMA1,PPM1H,NFU1,SLC5A3,ZMAT3,S100B,COX11,LAMC1,TMEM14B,TRIAP1,UNC119B,RNF220,CREB3L2,TMEM223,CYTIP,RBM4B,GOLGA8A,TRMT61B,CDK5
GSE14350_IL2RB_KO_VS_WT_TEFF_DN	AUTISM	-4.25E-06	0.000176634	0.980824	960		blood	TWAS	c7	0.980824	1	HNRNPF,AKR1C3,ENTPD1,TSPAN4,CHID1,CCDC153,TP53I11,PICALM,KLRK1,PPP1CC,ZNF664,SOAT2,MRPS31,GZMB,PELI2,MYEF2,ADAM10,INTS14,ABHD17C,PRC1,PAQR4,GALNS,PMP22,ADORA2B,ATAD5,NAGS,TBKBP1,CBX1,CLTC,TUBD1,SLC16A6,SRP68,USP14,BCL2,GTPBP3,IL12RB1,ARHGAP33,NKPD1,PTGIR,SLC16A1,SSR2,CRABP2,IL10,FCMR,TOMM20,LYST,CNR2,RUNX3,CEP85,HIVEP3,LRRC42,MIER1,IL12RB2,GBP2,SNRPB2,ELMO2,AGPAT3,SDF2L1,CHCHD10,IL2RB,APOBEC3B,SEPTIN3,TTLL12,ARL6IP6,CCDC141,CENPO,EPAS1,ALCAM,MCM2,PLXND1,CCR4,HPGD,SH3BP2,RPL9,IL4,KIF3A,MGAT1,SUB1,GZMA,TRAPPC13,EZR,PRSS16,GCLC,SSR1,RIOK1,IMPDH1,PSPH,ASNS,DENND3,SLC39A4,GFRA2,BSPRY,TOR2A,HEMGN,CORO2A,HELQ,PLAC8,RBPJ,CENPU,XBP1,TG,HSP90B1,PDIA5,ANP32B,CHD7,DOCK10,F2R,CEBPB,GFI1,TREML2,ASB2,MAP2K4,CMPK2,IQGAP2,SNRPF,SOCS2,SLC16A10,DSCC1,IL2RA,RRAS2,CYP2R1,IL7R,SOCS1,TXNDC11,ACOT4,VCAN,TEX2,CCNC,ARMC2,C9orf152,FOCAD,TSEN15,FASLG,CHORDC1,METTL25,STRN3,G2E3,NEDD4,MANF,TOMM70,NEB,TMEM170B,PROS1,SELP,ETS1,GPT2,PELI1,DCAF1,LPCAT4
GSE14350_IL2RB_KO_VS_WT_TEFF_UP	AUTISM	-5.80E-06	0.000148953	0.968946	1220		blood	TWAS	c7	0.968946	1	DIP2C,MAPK8,RIC8A,NLRX1,GRAMD1B,ATL3,DENND5A,CLEC1A,RIC8B,HVCN1,RILPL2,COX14,DIP2B,CD4,STYX,NEK9,FOXN3,DGLUCY,IVD,VPS39,POLR2M,MYO1E,TSPAN3,MRTFB,ABCA3,DPEP3,ZNRF1,CYBA,CHMP1A,CCR7,HEXIM1,PDK2,ACADVL,PER1,MYH10,TGIF1,IER3IP1,ATP9B,CDC37,PRDX2,IZUMO4,BTBD2,IGFLR1,ZBTB7A,PTPRS,MYPOP,NOP53,KDELR1,RPL13A,PTOV1,JOSD2,NDUFA3,PSRC1,GSTM4,LRIG2,DVL1,FAAP20,MORN1,CTSS,RFX5,S100A8,ID3,MAST2,NSUN4,RERE,MCOLN2,ERGIC3,DBNDD2,TIAM1,SOWAHC,BMPR2,MAPRE3,SEMA4F,CD96,BTLA,RAB43,ZNF445,TMEM42,NCKIPSD,P4HTM,UVSSA,TMEM154,ARFIP1,PCBD2,ERGIC1,LNPEP,PLAGL1,ZC3H12D,CCR6,KIF13A,HLA-G,BPHL,HLA-DRB1,HLA-DOA,C6orf132,CNPY3,UBE2J1,BACH2,TMED4,ZMIZ2,RNF216,ZHX2,ZNF703,TNFSF8,SLC27A4,BICD2,SLC9B2,TMEM50B,ANKRD50,SH3BP4,DCLK2,ABCD3,SIAH2,ANKRD12,RORA,RTL6,TACC1,PHF20L1,NCF4,WDFY1,RAB11FIP5,OTX1,ARHGAP20,POU2AF1,ATXN1,SLC9A9,BLOC1S5,SLC29A3,LRIG1,ADIPOR2,HERPUD2,NMRK1,CILK1,CCDC122,FYN,RNF11,TBC1D32,SCIN,CUEDC1,RNF43,IL1R2,STON1,PARP8,MAST4,TBC1D5,NCOA7,RNF122,TNFSF4,KCNMB4,TNFSF11,BATF,NR4A2,IGF1R,NFAT5,AFF3,LANCL1,IFIH1,IFTAP,DUSP19,ST8SIA6,BCAS1,BCL2L14,PLXNC1,BICDL1,SQOR,PRKCE,VPS13A,CLK1,KCNK10,SSH2
GSE14350_IL2RB_KO_VS_WT_TREG_DN	AUTISM	-3.53E-06	0.000123014	0.977119	1457		blood	TWAS	c7	0.977119	1	AS3MT,ADAM8,SWAP70,CD81,PTPRJ,SLC15A3,CTSW,ZDHHC24,CHST11,IKZF4,KLRG1,DGKH,NDRG2,ABHD4,LTB4R,PELI2,RAD51B,CHSY1,CAPN3,MYO1E,PEX11A,FAM234A,ITGAE,ENO3,YPEL2,MIF4GD,ALOX15B,SLC16A3,STX8,PSTPIP2,MKNK2,AP3D1,SLC7A10,ZBTB32,IGFLR1,SDHAF1,KCNK6,AXL,KCNN4,RASIP1,TRPM4,PTOV1,NKG7,ZNF583,MYO1F,ECM1,ADAMTSL4,SELENBP1,ATF6,NIBAN1,PRG4,FCMR,C1orf116,EPHX1,SSBP3,TNFRSF9,SMOX,SDC4,PRMT2,CCDC157,TCN2,H1-0,CBX6,APOBEC3B,CERK,RAPH1,WDR35,TMBIM1,PDCD1,RHOQ,PLEK,ANXA4,ST3GAL5,ALCAM,TF,KY,IFT80,PPM1L,CDCP1,SRGAP3,CD38,TBC1D14,DAP,ADAMTS6,CCN2,TAB2,CCR6,SERPINB6,TUBB2B,HLA-DOB,RRAGD,ANKRD6,HIPK2,CHCHD2,SLC39A4,TRAF1,PHYHD1,FUT7,HADH,DAPP1,SLC9B2,ITSN1,MCUB,MMADHC,SH3RF1,TIFA,PIP5K1B,TWSG1,TTC28,ANXA2,NDRG1,ZNF608,BASP1,F13A1,FAM89A,SERPINE2,SMC6,F2RL1,NT5E,ATP6V0E2,ARHGAP21,OSBPL3,CKAP2,LCLAT1,HMGN3,TMEM237,CD83,PRR5L,METTL8,LGALS3,NTN4,ELK3,MAN1C1,CD1D,IKZF2,REPS1,HECA,EPB41L4A,IL1RL1,RGS9,DNAJC9,GLCCI1,ICA1,SESN1,UPP1,WLS,CD160,POGK,NCF2,PLXDC2,ZC3H12C,TMTC2,PPM1B,ZNF516,TTC39C,TCF4,GSTO1,STXBP4,LAMC1,GPR83,BCAS1,FAM72A,SELP,POLD3,TSPOAP1,S100A4
GSE14350_IL2RB_KO_VS_WT_TREG_UP	AUTISM	5.50E-06	0.000150634	0.970858	1238		blood	TWAS	c7	0.970858	1	KAZALD1,TRUB1,DIP2C,PCBD1,PDLIM1,RRP12,CCDC86,FHIP1B,SMPD1,DENND2B,POLR3B,BCL7A,GALNT6,ACVR1B,EMG1,PACS2,TMEM121,NPC2,SCG5,DPH6,DPP8,PTPN9,IMP3,HEATR3,GNAO1,OGFOD1,NLRC5,TK2,PSMB10,NOB1,PHLPP2,DHODH,OSGIN1,IGFBP4,FZD2,EFTUD2,DHX33,SMG8,SLC39A11,SLC16A5,VAMP2,PIK3R5,MBP,NFIX,SHD,LONP1,GRWD1,FLT3LG,C19orf48,DENND1C,DENND2D,BCL9,CA14,CFAP141,SEMA4A,GPATCH4,FCRL1,EFHD2,FHAD1,PADI2,TOR1AIP1,RCAN3,MTFR1L,SFN,TMEM222,MANEAL,BTBD19,CZIB,MCOLN2,GBP2,TGM2,MMP9,DIDO1,GMEB2,SLC37A1,PWP2,NCF4,TRIOBP,TSPO,POLR1B,DPP4,ARL4C,ADCY3,DRC1,SLC5A6,ATRAID,TTC27,CD86,ECE2,TMEM41A,MLH1,ALS2CL,TMEM175,IRGM,DSE,SYNJ2,TRIM26,BAG6,TAPBP,ITPR3,MMUT,MDN1,AEBP1,SQLE,HSF1,RHOBTB2,FAM102A,TPRN,PNPLA7,B4GALT1,TAPT1,GLRX,ZBTB25,USP36,CANT1,MITF,BORCS8,CIB3,EYA2,MGAT4A,WDFY1,HSPBP1,TFIP11,TPST2,BYSL,ENC1,ACP3,ALG5,EFR3A,PDK1,LEPROTL1,RRP15,COIL,MRPS23,DDX59,MORC2,ARSB,TRIO,ACAT1,SECISBP2,MBOAT1,TBC1D5,NT5C2,PDCD11,TNFSF13B,MYO6,FOCAD,ZFP90,NFU1,GOLIM4,MDFIC,FASTKD1,MYO3B,FXYD2,VTA1,SLC4A1AP,STAT1,IKBKB,CTH,ADGRE5,ERI3,PRKCQ,NABP1
GSE14350_TREG_VS_TEFF_DN	AUTISM	5.37E-06	0.000208299	0.979419	822		blood	TWAS	c7	0.979419	1	PAOX,PCBD1,SIRT3,SLC37A4,TIRAP,RRM1,MS4A3,RPH3A,DENND5B,PFKM,OR10AD1,WNT10B,SOAT2,PYM1,NAP1L1,CKB,TMEM121,ERH,MAP3K9,NEO1,PML,SEMA7A,FES,CTF1,GNAO1,CENPN,HIC1,POLDIP2,MPP2,FZD2,ITGB3,HOXB7,NPTX1,HGS,KANK2,SYCE2,GPI,FFAR2,PPP1R13L,NUP62,MBOAT7,VANGL1,PMVK,RPA2,PTGFR,PKIG,AGPAT3,SDF2L1,RAB36,TNFRSF13C,SMC1B,RABL2A,PLCD4,SPEG,OTOF,SUCLG1,REEP1,CMSS1,TFG,NICN1,SEMA3B,TKT,PLA2G12A,MAP9,DOK7,SLC35A4,IRGM,GZMA,PDSS2,SYTL3,TRIM10,CCHCR1,DUSP22,CLCN1,MAD1L1,SPDYE18,FDFT1,REEP4,TMEM144,EVC2,RBPJ,BEND4,WNT7A,UGT8,SH3PXD2B,POMGNT2,CLTA,GRHPR,SLC28A3,SCRN3,CAV1,COLCA1,WBP11,THOC3,C1orf105,RNF182,GJB5,USP13,GLRX3,HCN3,NUP133,ABCB10,TM9SF4,NECAB3,E2F1,MICAL2,SYT1,MINDY3,ACOX2,EPHB1,SCN2B,EIF3C,MMS22L,PTGFRN,FGFR2,ATF7,NF1,TUBB6,RNASEH2B,WNT16,BBS5,CCNK,FLT3,MTUS2,RRBP1,DCUN1D5,CHRNA2,GAD1,GINS4,INSC
GSE14350_TREG_VS_TEFF_IN_IL2RB_KO_DN	AUTISM	2.68E-06	0.000152375	0.985962	1090		blood	TWAS	c7	0.985962	1	PAPSS2,IFITM2,HRAS,RRM1,CTNND1,TKFC,FADS1,FADS2,DHCR7,STARD10,NRIP3,SDS,KNTC1,POLE,AMIGO2,TMEM106C,CCDC184,CACNB3,RACGAP1,PRIM1,SHMT2,CLSTN3,WBP4,GMPR2,KCNK13,CLMN,ARHGAP11A,OIP5,LTK,PML,KIF22,MAPK3,CENPT,GINS2,ACSF3,SKA2,DNMT1,SPC24,PRKCSH,CEP89,GGN,MYDGF,TPGS1,DMPK,TMEM160,ATF5,KHSRP,UBE2M,MRPL20,TSPAN2,MASP2,FBXO2,PMVK,EFNA4,NDUFS2,LHX4,TMEM183A,PM20D1,STIL,SSX2IP,KYAT3,SLC4A11,SDF2L1,GSTT1,GGT5,TIMP3,CBX6,MLC1,DBI,SESTD1,TFRC,SLC22A14,PRKAR2A,TKT,SRGAP3,ARFIP1,SNX25,NSG1,PCYOX1L,CCR6,NELFE,SUPT3H,PILRB,CTTNBP2,NCAPG2,KDELR2,ARPC1B,TONSL,ANK1,KIF24,NUDT2,MAD2L1,FZD6,PLEKHA2,LOXL4,LOXL2,DHFR,SLAMF9,HPD,MIS18BP1,LYPLAL1,VSTM2B,CCNE1,MAP7D1,NUP133,FAM78B,GPA33,PAQR5,FBXW8,TXLNB,PPIL1,FSTL4,LITAF,CCDC3,MRPL54,SNRNP27,NTNG1,KIF11,MRE11,BCL2L14,APOLD1,MGME1,PRKD1,DSC2,KHDRBS2,TOMM40,NRP2,OLFML2A,SRSF9,MLEC,UNC119B,C1orf112,EXTL2,LRFN1,ASF1B,GP6
GSE14350_TREG_VS_TEFF_IN_IL2RB_KO_UP	AUTISM	-3.79E-06	0.000130107	0.976735	1384		blood	TWAS	c7	0.976735	1	SHTN1,RAB11FIP2,BAG3,IFIT1,PIK3C2A,DDB2,FNBP4,MS4A6A,CLCF1,PDE2A,TPCN1,CCDC62,FMNL3,ITGB7,GNS,LPAR6,FBXO33,EXD2,MFAP1,GOLM2,SPATA5L1,SNAPC5,PARP6,NMB,DET1,CRTC3,MAPK8IP3,PKD1,E4F1,NLRC3,XPO6,LAT,TENT4B,ADCY7,CHD9,RBL2,ELMO3,OSGIN1,RFFL,DHX8,DHX33,ZBTB4,LRRC45,ABR,RFXANK,ZNF493,GRAMD1A,PLEKHG2,RABAC1,ADAMTS10,CCNL2,PRKCZ,BTG2,TMEM81,USP48,RCAN3,ZC3H12A,ZYG11B,GBP6,VPS16,APMAP,HLCS,DYRK1A,TRAPPC10,MED15,SBF1,FAM168B,CCNT2,PKP4,DPP4,KCTD18,PUM2,TTLL4,TUBA4A,ASXL2,NRBP1,ADI1,PRKCE,TTC7A,DGUOK,TTLL3,GSK3B,SLC49A4,MBNL1,MAGEF1,FYCO1,RHOH,HOPX,BRD8,ANKHD1,IK,SIMC1,RUFY1,CAST,C6orf62,TRIM26,LTA,AGER,SNRNP48,KDM7A,GIMAP5,CDK5,ESYT2,KBTBD2,NT5C3A,NUDCD3,AKAP9,LMTK2,UBR5,NTAQ1,TRIB1,LY6E,RDH10,CA2,SLC35D2,DAPP1,BMP2K,FAM241A,CYP4V2,JADE1,DANCR,TAPT1,RWDD3,GCFC2,SNRK,SYTL1,STX17,CEBPB,ADNP,OXR1,ADD3,BIN1,MAT2A,CCDC126,PHC3,OSTM1,GLIPR2,TMC6,CBL,TOGARAM1,ATP9A,SLC35B3,ZMYM4,APC,FAM110B,RNF139,CDK17,SULF2,ABCB1,CBFA2T2,RNF145,FYN,ANKRD16,TMEM106B,FOXN2,MORC2,PARP8,OTULINL,SRPK1,EIF3E,KLF9,SP1,GOLGA5,ARHGAP15,TEX264,ZNF639,MED1,UBR3,GPR83,FAM76B,ZC3H13,ATP1B3,PDP1,MTERF3,RFX7,ZNF281,IL27RA,AKAP8L,USE1
GSE14350_TREG_VS_TEFF_UP	AUTISM	-1.22E-06	0.00016426	0.994086	1132		blood	TWAS	c7	0.994086	1	CCDC186,PLEKHA1,ZMYND11,WDR37,CSTF2T,VPS26A,IFIT1,PTEN,VWA5A,TBRG1,TSPAN32,RCN1,SLC25A45,RNF169,RIC8B,CSAD,METTL17,C14orf119,SUSD6,MTMR10,SECISBP2L,SMAD3,PIAS1,HMG20A,NMB,ARMC5,FAM234A,TENT4B,HERPUD1,ZFP1,CDK5R1,STAT5A,RNF167,YPEL2,APPBP2,CD79B,TRIM65,CXXC1,NEDD4L,ATP9B,SLC44A2,MKNK2,CCDC61,PRKD2,TBC1D17,TRIM33,TNFRSF1B,SKI,ENSA,SERPINC1,BTG2,TRIM11,TMEM222,VPS16,DBNDD2,ZNFX1,MTG2,HELZ2,PRDM15,ABCG1,CRKL,CERK,MAPK11,HDAC10,ASXL2,GALM,SOS1,MAP4K3,MOB1A,TMEM131,UBP1,CD38,GUCY1A1,CLOCK,RAPGEF6,KDM3B,IK,DIAPH1,RBM22,ERBIN,SYNE1,TULP4,TAPBP,IRF4,GABRR2,ZSCAN21,TMED4,CYTH3,AKAP9,FBXO32,MTSS1,SLC45A4,MEGF9,RAB14,SCAI,TOR1B,DOCK8,PLPP6,CISD2,IL10RB,ABCG2,TSC1,ANTXR2,STIM2,SNRK,RAB11FIP2,KIDINS220,MYSM1,AGGF1,WDR41,BICRA,NOP53,FGD6,CELF2,SSBP2,ATG10,SLAMF1,MAP3K2,LCLAT1,CCDC126,PHIP,TBC1D4,MPHOSPH9,FICD,SCAF8,ZNF638,CD83,CRTAM,KRAS,PUM1,ARHGAP5,CACNA2D4,ASTE1,CDK17,CASP1,PROSER1,FYN,SMARCA2,CLN5,FBXL3,TMEM230,GPCPD1,MED17,TMEM106B,STK38,SMURF2,FAM172A,MTMR12,TMX4,CYB5A,TPGS2,TM2D1,MARCHF5,ACTR10,CHST10,TRAT1,MSL2,ITPRIP,MEF2A,CSGALNACT2,AGO1,SYF2,NKIRAS1,MBD5,ARID1B,TSPAN13,MON2,MTERF3,NXF1,SSH2,IL27RA
GSE14386_UNTREATED_VS_IFNA_TREATED_ACT_PBMC_MS_PATIENT_DN	AUTISM	6.38E-07	0.000164283	0.996902	959		blood	TWAS	c7	0.996902	1	TUBGCP2,HELLS,ENTPD1,IRF7,BIRC3,CD44,MS4A3,CPT1A,RPAP3,SPATS2,KLHDC2,MT2A,SHMT1,ATAD5,STAT3,BRCA1,G6PC3,HEXIM1,TGIF1,SETBP1,SPC24,PRTN3,SYCE2,IER2,BST2,SULT2B1,FPR1,CDC14A,TNFRSF18,TNFRSF4,SYT11,PMF1,IFI16,XCL1,IFI44,TNFRSF9,UFD1,MAFF,CCDC134,BCL2L11,CXCR4,CYP20A1,CTLA4,PDCD1,EIF2AK2,HNRNPLL,CBLB,HEG1,TFDP2,TRPC1,CCR9,CCRL2,SRGAP3,BST1,CD38,PI4K2B,TBC1D19,CXCL10,ISOC1,IL6ST,PDE7B,IFNGR1,STX11,SERPINB9,PACSIN1,IRF4,METTL2B,HIPK2,PARP12,SKAP2,FGL2,GPR146,FANCC,PTCH1,OCIAD2,P2RY13,TWSG1,TRAM2,IFIT3,IFI30,NDRG1,ISG20,CAPG,ETS2,CEP170,F13A1,UBASH3B,NFIL3,RNF125,USP6NL,ARHGAP21,LCLAT1,TFEC,RTP4,PLIN2,RSAD2,SLC25A36,TIGIT,HIF1A,NAMPT,RABGAP1L,NHLRC3,PDE4D,MPO,IL1R2,IL1RL1,NINJ2,CD180,LITAF,VCAN,CCL2,PPP1R16B,TRPS1,ARRDC4,MXD1,MYB,MDFIC,TPD52,CD160,EXO1,PLXDC2,TRIM5,ZC3H12C,DUSP16,EEA1,BATF,TAF4B,NEB,GSTO1,FAM3C,RGS16,CCNYL1,ADAM9,TOX,TMBIM4,ROM1
GSE14413_UNSTIM_VS_IFNB_STIM_L929_CELLS_DN	AUTISM	-9.47E-07	0.000195993	0.996146	599		blood	TWAS	c7	0.996146	1	SIAE,KIRREL3,RNF34,ANKRD10,MED4,SLC39A9,LCMT2,HMG20A,ANPEP,BAIAP3,OGFOD1,CES4A,RNF112,CCR10,SPATA20,STX8,SLC14A1,C18orf32,SLC39A3,SLC7A9,IGFLR1,MRPL9,NPHP4,WFDC3,VPS26C,HSF2BP,PPIL2,CYTH4,PLB1,ATOH8,CHMP3,WDR5B,MAGEF1,XCR1,CYB561D2,RFT1,AFAP1,JAKMIP2,TRIM40,DLK2,IQCE,AQP1,PLPP7,RFK,NIPAL1,FAM32A,MSRB2,GPR75,LYPLAL1,DDX24,MYLK4,MIPEP,CSF3R,DNMT3B,PDGFRB,ITGA2,RAB3IP,TPO,UGGT1,CADM2,DYNLL1,ATP6V1C2
GSE14413_UNSTIM_VS_IFNB_STIM_L929_CELLS_UP	AUTISM	-6.58E-06	0.000203984	0.974281	558		blood	TWAS	c7	0.974281	1	ENO4,IFITM5,BATF2,ACY3,XRRA1,CCDC81,CD63,RDH16,VWA8,FARP1,DGLUCY,FAM81A,SNX1,FAM219B,BTBD1,IL21R,DDX28,SNAI3,ATXN7L3,HOXB2,EMILIN2,KLHL26,LRFN3,ZFP30,FBXO27,VSIG10L,NLRP2,AHCYL1,TSPAN2,VANGL1,RFX5,ZBTB17,CDC42BPA,SPOCD1,MAP1LC3A,SULF2,B4GALT5,SPATC1L,CHCHD5,ATL2,TFDP2,PTPN23,CXCL9,TRERF1,UBE2D4,KIF27,CLNK,CEL,SLC4A4,TLR3,MED12L,BAALC,AP3S1,TBC1D2,SERPINE2,CCDC18,CDC42BPG,GNRH1,SLAMF9,OTX1,NFYA,RAPGEF5,CTNNAL1,IDH1,HMGCS1,AKAP6,JAM2,CEMIP2,CDK14,RTRAF,TESC,LGR4,LNX2,CUEDC1,LAMP5,RAD51D,POGK,GNAL,FILIP1L,MRPL47,PSMA2,ECI2,THNSL2,NXF1
GSE14413_UNSTIM_VS_IFNB_STIM_NIH3T3_CELLS_DN	AUTISM	-7.60E-06	0.000173938	0.965144	919		blood	TWAS	c7	0.965144	1	DDX50,SIGIRR,CTSD,ARCN1,HMBS,HYLS1,IGSF9B,ATL3,CHKA,EID3,ZCCHC8,ITGA5,SARNP,MICU2,EIF5,SNX6,PPP2R3C,MGAT2,EIF2S1,HAUS2,SNX1,MTFMT,PEX11A,NGRN,VPS33B,OGFOD1,NAE1,CTDNEP1,CDC14A,SDF4,CPTP,PDE4DIP,PPP1R15B,KPNA6,CMPK1,USP1,CHCHD5,FAM161A,PRRT3,ABHD10,TFDP2,DYNC1LI1,PTPN23,PRDM5,CPEB2,RNF4,EXOC3,FAF2,SUB1,AHI1,MRS2,AIF1,UBE2J1,RBM28,CASP2,DNAJB6,WIPI2,RNF19A,ASAH1,MAN1B1,CRYZL1,AGA,RAP1GDS1,LARP1B,UHMK1,PANK1,MGAT4A,TBC1D2,RPL5,CCDC18,KPTN,ZFAND5,FGD6,SUGT1,PPP2R2A,NFYA,RHEB,SDHAF3,MMD,ODF2L,RAB28,SLC25A3,HMGCS1,FGGY,GTF2E2,CEMIP2,UBE2N,BIVM,CCDC122,RNF11,ERP44,GDI2,LY96,PTCD2,CCNH,TXNDC11,TMA7,ATP5MK,POGK,DUSP16,CEP192,TCF4,GOLIM4,MRPL32,TMEM170B,SRGAP2,ACER3,MFSD6,SRBD1,POLB,PPP1R2
GSE14413_UNSTIM_VS_IFNB_STIM_NIH3T3_CELLS_UP	AUTISM	4.33E-06	0.000185555	0.981395	753		blood	TWAS	c7	0.981395	1	KCNIP2,GBF1,SRGN,MYOF,TIMM10,DPP3,CHD4,SNX29,PRR14,FBRS,ATMIN,RPL13,UBTF,SPNS2,SP2,HGS,MYL12B,FECH,ZC3H4,TULP2,RPL36,ZSCAN22,ELAVL1,CD320,SDF4,CLCN6,PDE4DIP,OAZ3,SPEN,ATP13A2,PRDX6,RABIF,PLA2G2D,MUL1,KIF17,WDTC1,CPXM1,PIGT,DNTTIP1,DIP2A,IGLL1,NAGA,A4GALT,RAMP1,MRPL33,ABHD10,HEG1,NUP210,PTPN23,RPL29,DUSP7,RPP14,CDO1,FAF2,TRERF1,ZYX,CRYGN,RNF32,HOXA5,HSPB1,R3HCC1,CDK5RAP2,MVB12B,GOLGA2,CRAT,RAPGEF1,UBQLN1,TMEM128,PARM1,GLRX,ELL2,HSCB,CMC1,RAB11FIP5,CDC42BPG,TRIM9,RPL37,KIAA0319L,APP,PROK2,ATL1,TLE3,RGMB,POLR1D,KCTD12,MRPS35,ARL4A,RGS9,AXIN2,CETN3,PCDH12,TXNDC11,TMA7,VPS52,RPL37A,MED8,CIZ1,ANKRD61,PRKAB2,LRRC7,SLC35G2,NMI,LAMC1,CPSF3,CHGB,MNAT1,RAP2A,PXN,CLXN,LYN,AQP11,RPS25,OLFM2
GSE14413_UNSTIM_VS_IFNB_STIM_RAW264_CELLS_UP	AUTISM	-3.58E-06	0.000179488	0.984097	712		blood	TWAS	c7	0.984097	1	FANK1,DIP2C,MACROH2A2,ACTA2,CRACR2B,HMBS,GLB1L2,PPFIBP2,NELL2,NCKAP1L,MINAR1,ATP6V0D1,RCVRN,SMYD4,GFAP,CBX1,SLC25A11,FAM117A,IGFLR1,ZFP30,PAF1,DMAC2,FBXO46,NKG7,RETN,RER1,LBR,A3GALT2,FAAH,NEXN,RPRD1B,LZTR1,CCDC141,HACD2,SNX4,XYLB,TMIE,NEK4,SLC22A5,SDHA,RGS14,IL31RA,VNN1,VNN3P,SLC22A23,COL11A2,RBM28,NOS3,PSPH,PEG10,NRBP2,SHOC1,TOR1B,SARDH,MARCHF1,ADARB2,ETS2,RNF114,PPP1R14B,SPX,BMP2,METTL21A,ACTR2,CMKLR1,IDH1,HMGCS1,ELAPOR2,LGR4,ELOVL5,TMC5,ME1,MSR1,TMEM38B,HOOK1,SPATA7,IFTAP,ERICH6B,RUBCNL,IDO2,MTFR1,KCNQ4,SIAE,HTR7,CD109,TRIM31,SPDYE4
GSE14415_ACT_TCONV_VS_ACT_NATURAL_TREG_DN	AUTISM	-4.73E-06	0.000154192	0.975503	1135		blood	TWAS	c7	0.975503	1	SRGN,PRF1,CKAP5,PTPRJ,EHBP1L1,NFYB,CHST11,VPS37B,PLBD1,RACGAP1,DGKH,CYSLTR2,PHF11,SIVA1,BAZ1A,CALM1,CHSY1,ITGAM,ITGAX,DDX28,ATAD5,MRPL27,ERN1,CD300A,LPIN2,ELOF1,BST2,CCDC124,GADD45B,TBCB,PGLYRP1,AP2S1,MYADM,LAIR1,CHMP2A,MYO1F,CDC14A,C1orf54,S100A11,IFI16,NR1I3,ATF6,FCER1G,NIBAN1,CHIT1,NEK2,DTL,HMGN2,SMPDL3B,ACOT7,GBP3,SIRPA,SERINC3,MX1,SDF2L1,H1-0,CRELD2,ODC1,ICOS,CENPA,ALCAM,DNAJB11,CXCR6,CCR1,MFSD10,CXCL10,SNX18,MRPL18,H1-2,AIF1,CLIC1,PLA2G7,LY86,EZH2,SNX10,PTPN12,DGAT1,PBK,DUSP4,PTGR1,GNG10,TTC39B,BAG1,GCNT1,OCIAD2,CASP3,STAP1,SAP30,PERP,SAMSN1,GLRX,ELL2,ARAP2,ANXA1,SMC3,SCRN3,CDCA2,FAM107B,APOBEC2,MIS18BP1,MYO5A,PTGER4,REEP5,HTATIP2,TMPO,HIF1A,NSMAF,GBP5,CARHSP1,SYPL1,RUNX2,CCDC34,GPR141,FAR1,FKBP5,CDKN1A,OGFRL1,MPO,ITGA1,ITGA2,ARHGAP26,ICA1,MXD1,CCZ1,TLR4,DUSP16,GPD2,ALMS1,COBLL1,GALNT3,CLEC5A,LAMC1,SNX5,ARHGAP18,ADAM9,MCM4,MPEG1,MMP8,F10,FOSL2,ASF1B,MTFR2
GSE14415_ACT_TCONV_VS_ACT_NATURAL_TREG_UP	AUTISM	-4.22E-06	0.00020832	0.983842	840		blood	TWAS	c7	0.983842	1	RGS10,PLEKHA1,CHST15,SFMBT2,SLC35G1,PIK3C2A,TSPAN32,QSER1,FNBP4,APPL2,OAS2,TPCN1,SBNO1,HDAC7,ADCY6,CHD4,ATP6V1D,ACTN1,KLF13,DISP2,TRPM7,SEMA4B,METTL9,ADGRG5,RAI1,TOM1L2,NEK8,CRLF3,IGFBP4,CCR7,SCRN2,SLC16A5,NEDD4L,SLC25A42,PLEKHG2,FBXO46,INSR,KCNA3,TDRKH,UTP25,TNFRSF14,EPHX1,ID3,MTR,LDLRAP1,RNF207,MCOLN3,GBP4,ATRN,ARFGAP1,BRWD1,MX2,GGT5,GGT1,DPP4,AGFG1,HDAC4,NLRC4,TMEM131,CEP97,SLC49A4,TFDP2,SH3BP5,ST6GAL1,CCR9,ALS2CL,SLC12A7,RAPGEF6,NSG2,FAM193B,IL6ST,SLC6A19,SCML4,SEC63,PBX2,RGL2,CD2AP,RREB1,PTK2,KIFC2,ABCA1,TNFSF8,FAM78A,IFNGR2,MGST2,NIPAL1,SMAD1,INPP4B,ABCE1,CACNB2,USP28,TMEM86B,VPS13C,RBM38,PMEPA1,SSBP2,LBH,TREML2,TNRC6C,IPCEF1,PTH2R,SELENOP,TNIK,ITGA6,PDK1,SELL,STT3B,TGFBR1,FNTB,OSBP2,MYC,SESN1,SH3PXD2A,RALGPS2,PATJ,LDHB,RAB3IP,EML5,SMCHD1,TRAT1,ACKR2,L3MBTL1,WNT16,AMOTL1,ITGAE,TNKS,TOX,STAT1,PELI1,TGFBR3,RFLNB,BEND5,ADGRL1
GSE14415_ACT_VS_CTRL_NATURAL_TREG_UP	AUTISM	-1.13E-05	0.000179462	0.950001	892		blood	TWAS	c7	0.950001	1	BUB3,UROS,POLR2L,CHID1,LDHA,TSPAN32,CARS1,SLC35C1,MAPK8IP1,RAPSN,MRPL49,SCYL1,SCARB1,H4C9,MARS1,CDK4,CPM,ING1,CAB39L,CINP,SIVA1,PRMT5,POLE2,SNRPA1,PCLAF,POLG,UBE2I,RNPS1,CEP20,CDR2,HIRIP3,POLR3K,ZC3H18,TMEM106A,LSM12,RPAIN,C1QBP,KPNA2,TMEM107,ZBTB32,FCGRT,POLD1,CENPS,TAGLN2,CD48,ACOT11,KYAT3,TRMT2A,RHBDD3,NEFH,MAFF,ADSL,CRELD2,IL1B,TUBA4A,PDE6D,GEMIN6,PCBP1,SEC13,UMPS,MRPS25,FLNB,PSMD6,LYAR,ISOC1,ATP6V0E1,SFXN1,CLTB,MXD3,GZMK,ACAT2,MRPL18,CMAHP,HLA-A,MRPS18B,MDC1,LSM2,RPL7L1,DNPH1,MRPS18A,MTO1,MDH2,COX19,ZFP41,EEF1D,NIPSNAP3B,MRPL1,DCK,PGAM1,ZFYVE27,NDUFAF6,LSM7,OMA1,CYP26B1,RANBP1,TMCC3,EXOC8,DDX18,LSM3,FADD,MRPL22,CARS2,UCHL3,BIRC5,NDUFAF1,NME1,NHP2,PCTP,XRCC1,TNFSF10,PSMB2,GLRX3,METTL8,LSM10,CSF3R,MRTO4,UCK2,CASP1,TEX30,AURKA,TIMM17A,NDUFAF2,CCL2,PCNP,CKS2,ARL3,KMT5A,FBXO5,GLO1,CISD1,RFC5,NIP7,SPIRE1,PSMG2,NAT8B,ERP29,RSU1,NUP37,RPA3,MED30,GRK3,TTC9C,ASF1B
GSE14415_FOXP3_KO_NATURAL_TREG_VS_TCONV_DN	AUTISM	-5.89E-06	0.000171332	0.972598	1155		blood	TWAS	c7	0.972598	1	RGS10,TIAL1,PRDX3,CHST15,TET1,VPS26A,SFMBT2,STAMBPL1,SLC11A2,CHD4,PTPN6,CLYBL,KLHDC1,ARID4A,ACTN1,ACYP1,MGA,METTL9,RNF40,MGRN1,ADGRG5,ZNRF1,RPL13,CRLF3,CCR7,KAT2A,PLEKHM1,CCDC47,NEDD4L,GRAMD1A,RCN3,ADAMTS10,TDRKH,DCAF6,EPHX1,ID3,SCP2,TTC3,PWP2,GGT5,PIK3IP1,WDR75,PUM2,TTC27,CEP97,SLC35A5,NAA50,SH3BP5,KLHL6,TMEM41A,ST6GAL1,NRROS,BDH1,CCR9,IFRD2,DENND6A,TLR1,N4BP2,SLC12A7,RAPGEF6,RAD50,TCF7,NSG2,NOP16,IL6ST,ANKRD55,SLC6A19,DSE,CMAHP,CD2AP,RREB1,ZNF292,RARS2,FOXK1,KBTBD11,ELP3,HMBOX1,TNFSF8,FAM78A,IFNGR2,SMAD7,COMMD8,CNGA1,NIPAL1,SCARNA17,RWDD3,ICE2,STING1,ADAMTS17,USP28,F2RL1,CALCRL,SLCO3A1,SSBP2,SLAMF6,GALNT10,TREML2,RGP1,RNF38,ACADM,TNRC6C,ZEB1,PELI1,CEP68,TOP2B,PRMT3,SELENOP,METTL8,PDK1,RPLP1,SELL,STT3B,RRAS2,FNTB,RAD52,IL7R,RPL10A,MYC,SATB1,P2RX4,SH3PXD2A,SESN1,RNF122,RALGPS2,PATJ,ST8SIA1,RAB3IP,EML5,POLI,TRAT1,FILIP1L,ITGAE,PMEPA1,EPSTI1,ARL5C,HDAC2,SCMH1,TGFBR3,ANP32A,SSH2,ESRP2,CHTF8
GSE14415_FOXP3_KO_NATURAL_TREG_VS_TCONV_UP	AUTISM	-3.53E-06	0.000168883	0.983345	1083		blood	TWAS	c7	0.983345	1	PDCD4,RGS10,PLEKHA1,CHST15,HNRNPH3,RUFY2,TET1,STAMBPL1,RPLP2,PHF21A,CARNS1,ALDH3B2,APPL2,ADCY6,LRRC23,EIF5,RPS29,ARID4A,PALS1,ACYP1,DISP2,MGA,SHF,SNX29,ADGRG5,ELMO3,ZNRF1,SLC43A2,CRLF3,PLEKHM1,PNPO,ITGAE,RNF167,BPTF,NEDD4L,TBXA2R,POLR1G,LRRC4B,RPL36,SKI,TDRKH,GPATCH4,DCAF6,KDM5B,UTP25,EPHX1,ID3,ARID1A,NEGR1,NPEPL1,TTC3,BRWD1,ABCG1,TCF20,INHBB,ARL4C,POLR1A,HSPBAP1,SLC49A4,SH3BP5,EIF4A2,CCR9,TMIE,IFRD2,KLF3,TLR1,N4BP2,SLC12A7,RAPGEF6,RAD50,TCF7,NSG2,SLC6A19,SCML4,CD2AP,LRRC1,PNRC1,POLR3D,ELP3,ABCA1,FAM78A,PNPLA7,EHMT1,IFNGR2,MGST2,CNGA1,INPP4B,ICE2,PCM1,PSD3,TENT5A,AKT3,USP28,F2RL1,BICRA,CALCRL,KRBA1,SSBP2,TREML2,PELI1,CEP68,CARD6,RIMOC1,IPCEF1,BAZ2B,TOP2B,SELENOP,METTL8,PDK1,SELL,TASOR2,RRAS2,CAMSAP2,PARP8,IL7R,NIPBL,BDP1,MYC,SESN1,CHD2,PPRC1,SH3PXD2A,NDUFAF4,PAG1,RALGPS2,PATJ,LDHB,CREBL2,RAB3IP,ARHGAP15,TRAT1,KCNMB3,L3MBTL1,EVL,SESN3,PAN3,ZMYM2,MON2,TGFBR3,PRPF38B,SSH2
GSE14415_INDUCED_TREG_VS_FAILED_INDUCED_TREG_DN	AUTISM	4.95E-06	0.000139938	0.971779	1336		blood	TWAS	c7	0.971779	1	DUSP5,SRGN,PRF1,ARHGAP19,SWAP70,CD44,PTPRJ,CDCA5,EHBP1L1,STARD10,CHST11,KLRC2,CELA1,SUOX,NCAPD2,LAG3,BRCA2,CYSLTR2,PHF11,FARP1,PNP,PTGER2,CHSY1,EHD4,ITGAL,ITGAM,RBL2,DDX28,DHX58,BRCA1,CD7,LPIN2,GADD45B,TBCB,ECH1,ETFB,MYO1F,CDC14A,S100A11,S100A13,SYT11,SH2D2A,SLAMF1,CD48,ATF6,FCER1G,XCL1,CHIT1,LAX1,SMPDL3B,PRPF38A,GBP3,CST7,PREX1,MX1,SDF2L1,TMEM163,MCM6,ICOS,HNRNPLL,VAMP8,ALCAM,CD200R1L,DNAJB11,LRRFIP2,ABHD5,CXCR6,NBEAL2,SRGAP3,CD38,ING2,LRPAP1,CXCL10,RANBP17,LMAN2,H2BC4,AIF1,PSMB8,LY86,MTPN,EZH2,GIMAP4,SNX10,GSAP,NCALD,AZIN1,PTGR1,PBX3,BAG1,CRMP1,TEC,CASP3,PERP,ARAP2,PLSCR1,RORA,SLA,RAD54B,EOMES,TSGA10,ELL2,F2R,COX8A,PFKP,CHAF1B,INCENP,ASRGL1,AHNAK,PSMD14,APOBEC2,MYO5A,PTGER4,FRMD4B,RSAD2,REEP5,NSMAF,TOX,CARHSP1,USP18,GSR,SYPL1,RUNX2,RABGAP1L,SH3GLB1,IL15RA,FAR1,PSMA1,PMAIP1,PTTG1,ARHGAP26,ITGA2,SEMA4D,GLCCI1,SLC25A24,PRDM1,CRYBG1,MICAL1,ACSL5,EEA1,JDP2,NR4A2,RBBP8,COBLL1,GALNT3,IFIH1,LAMC1,TRAFD1,IL10RA,RRBP1,ZBTB38,RGS1,RGS2,ARHGAP18,MCM4,SEPTIN4,NAB1
GSE14415_INDUCED_TREG_VS_FAILED_INDUCED_TREG_UP	AUTISM	-8.01E-06	0.000156066	0.95907	1111		blood	TWAS	c7	0.95907	1	POLL,BUB3,TUBGCP2,PPA1,ADK,POLR2L,LDHA,HSD17B12,FADS1,FKBP2,BANF1,CDK2AP1,CS,PRIM1,SHMT2,CDK4,CD9,CDCA3,TPI1,CLYBL,RIPK3,POLE2,CDKN3,ERH,AHSA1,SNRPA1,RAD51,SLC30A4,DUT,JPT2,RNPS1,COQ7,HIRIP3,BCKDK,HEATR3,CFAP20,CENPN,AFG3L1P,COPS3,SHMT1,PSMC3IP,TMEM106A,LSM12,HAUS1,SPC24,SYCE2,FBL,PSMC4,CALM3,SULT2B1,ZIK1,CENPS,HMGN2,TAF12,MECR,PPIE,MFSD2A,PRDX1,TNFRSF9,PARK7,KYAT3,NOP56,UBE2L3,GGT1,MAFF,PMM1,CRELD2,UXS1,TUBA4A,GEMIN6,PNO1,FAM136A,SEC13,UMPS,TSEN2,ZDHHC3,CCRL2,FLNB,PSMD6,RAD18,LYAR,CEP72,ISOC1,SFXN1,CLTB,NUP43,MRPL18,GMNN,MDC1,LSM2,IRF4,MCM7,NUDT1,POLD2,EEF1D,ZMYND19,CENPP,LAP3,LSM3,ANXA2,IFI30,CAPG,LSM7,NANS,SERPINE2,RANBP1,UBE2S,ROM1,ARHGAP21,USP49,UCHL3,SAAL1,TK1,BIRC5,MIS18BP1,TNFSF10,PSMB2,RFC3,NAMPT,AURKB,URB2,MRTO4,MRPL42,CNIH4,UCK2,CCNB2,AURKA,DSCC1,PANX1,CDKN1A,PPIL1,IL1R2,TIMM17A,TMED10,MYC,FBXO5,IARS1,CHML,CISD1,RFC5,BATF,NF1,IMPA2,GSTO1,CARS1,SMYD2,ADAP1,CAD,TRMT5,VIM,NUP37,RPA3,AGPAT5,POLB,PRMT7,ASF1B
GSE14415_INDUCED_TREG_VS_FOXP3_KO_INDUCED_TREG_IL2_CULTURE_DN	AUTISM	4.62E-06	0.000185566	0.980145	754		blood	TWAS	c7	0.980145	1	SFXN3,AS3MT,CNNM2,PDCD4,ATG2A,SLC25A45,CATSPER1,PACS1,KLRC1,TCP11L2,PHETA1,LRRC23,USP3,SMAD3,SNX33,TSR3,SH2B1,SPN,YPEL3,ITGAX,ADCY7,GABARAPL2,RNF166,EZH1,WNT3,RNF167,FAM117A,DLX4,HID1,VAMP2,CD226,S1PR5,ARHGAP45,RINL,EID2B,ARHGEF18,EDARADD,NIPAL3,RHD,ACSS2,CTSA,SIM2,YPEL1,VPREB1,ZC3H6,CD96,RAP2B,DVL3,CX3CR1,CXCR6,KLF3,ACSL6,GZMA,SYNE1,HLA-A,HSD17B8,ZNF318,GIMAP3P,HIP1,TECPR1,FBXO32,FAM78A,TOR4A,FRMD3,CCNI,ANTXR2,KIZ,TMEM71,BCAS3,F2R,NOP53,CD84,ABHD12B,KLF12,NRN1,RASGRP1,CARD6,APC,CROT,UTS2B,ABRACL,PDE4D,IL18R1,CD247,FAM20C,CD2,PPM1H,BTG1,ARF6,CRIM1,NAT8B,NCKAP1,EPSTI1,FAM184A,RAP2A,KRTAP5-1,ARID3B,MAML2,NUDT17,USE1
GSE14415_INDUCED_TREG_VS_FOXP3_KO_INDUCED_TREG_UP	AUTISM	-1.40E-05	0.0001855	0.939742	1067		blood	TWAS	c7	0.939742	1	RGS10,PRDX3,PLEKHA1,CHST15,SFMBT2,STAMBPL1,QSER1,CARNS1,RPS3,TPCN1,CLIP1,ADCY6,SLC11A2,RPS26,PA2G4,LRRC23,CLYBL,TIMM9,PALS1,SEMA4B,RCCD1,METTL9,ABCA3,ADGRG5,ELMO3,ZNRF1,RPL13,COX10,SLC43A2,SREBF1,CRLF3,NLE1,CCR7,HSD17B1,ITGAE,C1QBP,CHD3,NEDD4L,BBC3,CD320,OVGP1,TDRKH,GPATCH4,KDM5B,ID3,ARID1A,USP24,RPL22,SLC17A9,ARFGAP1,TTC3,BRWD1,PWP2,CLDN5,GGT5,WDR75,CEP97,SIDT1,SH3BP5,NRROS,BDH1,CCR9,TMIE,CELSR3,TLR1,N4BP2,SLC12A7,RAPGEF6,TCF7,NSG2,IL6ST,SLC6A19,SCML4,DSE,LTV1,TAGAP,CD2AP,PTK2,RPL8,KBTBD11,ELP3,TNFSF8,FAM78A,ENTPD2,ABRAXAS1,SETX,ABCD3,RWDD3,INPP4B,NOMO1,ARV1,USP28,TFPI,KRBA1,SSBP2,GALNT10,IRS2,TREML2,EEF1B2,PEX5,STX1A,TTC14,TOP2B,PRMT3,SELENOP,METTL8,PDK1,RBM33,SELL,RRAS2,FNTB,RIMOC1,IL7R,RPS10,RPL10A,MYC,SESN1,SATB1,PPRC1,SH3PXD2A,PATJ,RAB3IP,EML5,NOP58,ARHGAP15,TRAT1,FHIT,CPNE4,ESF1,EVL,SESN3,PMEPA1,CHCHD7,STOML2,BICDL1,AGPAT5,SNHG1,TGFBR3,RFLNB,IL27RA
GSE14415_INDUCED_TREG_VS_TCONV_DN	AUTISM	-3.03E-06	0.000145745	0.983392	1346		blood	TWAS	c7	0.983392	1	BORCS7,AS3MT,PSTK,ZRANB1,NRP1,SGMS1,KAT6B,CEP164,TBRG1,PUS3,PRRG4,PHF21A,ACTR6,KLRC2,KLRC1,TCP11L2,TESPA1,FOXJ2,LATS2,TRIM13,SPRY2,BAG5,PPP1R13B,PARP16,RPL4,SMAD3,SNX29,SH2B1,VKORC1,BBS2,GABARAPL2,HS3ST3B1,NFE2L1,RNF167,PITPNC1,HID1,RPTOR,CD226,S1PR5,JUNB,KDM5B,CD55,GGPS1,SMYD3,ACSS1,ACSS2,CBX7,HPCAL1,DNAJB2,QPCT,DGUOK,CD96,SIDT1,CCDC191,IQSEC1,RAB6B,CXCR6,FYCO1,KLF3,JAKMIP1,TCF7,ADRB2,ADAMTS6,CCDC125,L3MBTL3,SAMD3,H1-2,H2AC6,HLA-G,HSD17B8,PEX6,KDM7A,LRRC61,GIMAP5,GIMAP3P,BBS9,FBXO32,TMEM65,MICU3,KBTBD11,PPP3CC,TRAF1,SEC16A,PNPLA7,XPC,MYLIP,ZBTB25,KIZ,ITPR2,DNTTIP2,NOP53,NT5E,SLCO3A1,GPR155,CYRIA,ST6GALNAC3,OTUD1,TNRC6C,YPEL5,SLC25A51,RASGRP1,CARD6,ZNHIT6,SMIM12,ASCC1,ZBTB20,HERPUD2,CCND2,NHLRC3,B3GNT5,ELOVL7,IL27RA,AXIN2,EMB,SMAD5,IL7R,CD247,ADCK2,NARS2,HYI,MOCOS,SMPDL3A,CD72,CD2,FPGT,PPM1H,EML5,TTC39C,CHMP1B,MPPE1,SPATA6,CRIM1,TRAT1,MYO3B,KLF7,PLEKHM3,RAP2A,NR1D2,MBD5,PIK3C3,MFSD6,TDRP,IMMP1L,MAML2,CRTAM,USE1
GSE14415_INDUCED_TREG_VS_TCONV_UP	AUTISM	-4.92E-06	0.000192276	0.979602	821		blood	TWAS	c7	0.979602	1	POLL,BUB3,TUBGCP2,AP2A2,DPAGT1,SC5D,GLTP,CDK2AP1,SCARB1,CS,PRIM1,SHMT2,PTMS,CDCA3,TPI1,RIPK3,GZMB,LRR1,POLE2,CDKN3,CALM1,SNRPA1,KNL1,RAD51,DUT,UBE2I,JPT2,CHTF18,PLK1,KIF22,HIRIP3,PYCARD,POLR3K,HEATR3,CENPN,SHMT1,PSMD3,PSMC3IP,LSM12,KIF18B,HAUS1,SPC24,GET3,SYCE2,ZBTB32,SNRPA,CALM3,ETFB,CDC14A,CENPS,TAGLN2,DDOST,RPS6KA1,ATP5IF1,RCC1,TAF12,CDCA8,NDC1,CDC25B,PIGT,CDC45,UBE2L3,GGT1,LGALS1,PMM1,PLXNB2,DBI,EPAS1,PCBP1,TKT,CCNA2,CEP72,TRIP13,HAVCR2,MXD3,GZMK,MRPL18,GMNN,H4C8,NRM,CLIC1,LSM2,MCM7,NUDT1,LY6E,HADH,MAD2L1,DCK,ANXA2,PSAT1,SERPINE2,RANBP1,GEN1,ARHGAP21,FIGNL1,BIRC5,MIS18BP1,NME1,ERP29,NHP2,PSMB2,RFC3,HAT1,CKS1B,MTX1,SPDL1,AURKB,CCNB2,RAD51AP1,STMN1,AURKA,ZBP1,RAN,DSCC1,PPIL1,ARSB,SURF4,BARD1,SLC25A13,FBXO5,SNX9,CENPP,NUF2,PHGDH,RFC5,IMPA2,ADAP1,VIM,NUP37,RPA3,CDC123,MCM10,ROM1,TTC9C,ACP1,ASF1B,DDX39A,WIZ
GSE14415_INDUCED_VS_NATURAL_TREG_DN	AUTISM	-5.38E-06	0.000171364	0.974975	857		blood	TWAS	c7	0.974975	1	PRDX3,TUBGCP2,ARHGAP19,IFITM1,RRM1,MS4A3,FKBP2,CCS,MRPL21,CLEC12A,ANAPC5,ARL6IP4,CDCA3,TPI1,PTPN6,NAP1L1,KLRG1,CALM1,ARHGAP11A,BUB1B,KNL1,RAD51,ZNF106,PDIA3,TIPIN,PLK1,KIF22,ALDOA,CORO1A,DCTPP1,ITGAX,MT2A,CENPN,ATAD5,PSMC3IP,AARSD1,BRCA1,ITGB3,KPNA2,SPC24,BST2,PSMD8,SAE1,FPR1,CHMP2A,CENPS,PMF1,NR1I3,HMGN2,CDCA8,PIGT,CDC45,CDCA7,GPR55,PCBP1,HK2,MCM2,RPN1,KIF15,CCR9,CCNA2,TACC3,ISOC1,HDAC3,CENPH,ERAP1,MRPL18,NRM,TDRD6,PLA2G7,SSR1,EZH2,NCAPG2,NUDT1,SKAP2,LANCL2,GPR146,NUDCD1,PTGR1,CD274,HADH,PLAC8,SDAD1,ACAA2,P2RY13,MCM3,TPM4,CAPG,SMC2,API5,GEN1,SMC3,INCENP,TTC9C,GLIPR2,MELK,BIRC5,MIS18BP1,MCM5,UBR7,DESI2,NME1,CKS1B,CLSPN,WDHD1,LGALS3,DLGAP5,KIF23,LMNB1,STMN1,RBM17,TAF1D,LMAN1,MPO,IL1RL1,ITGA1,CANX,VCAN,ALG8,WARS1,NUF2,KIF11,PDCL3,CENPF,ADAP1,SEH1L,EPSTI1,SNX5,TEX9,CEP55,MMP8,ASF1B,FKBP8
GSE14415_NATURAL_TREG_VS_FOXP3_KO_NATURAL_TREG_UP	AUTISM	1.10E-05	0.000171376	0.948729	839		blood	TWAS	c7	0.948729	1	UROS,KAT6B,IFIT3,IFIT1,SCGB1C1,RAPSN,MS4A3,TRIM5,GVINP1,KLRC2,KLRC1,MAP3K12,ING1,FRY,FAM161B,DPH6,LACTB,MYH11,RSPRY1,ULK2,PLXDC1,RABEP1,GGA3,CHD3,CD7,CD226,BST2,TRPM4,JOSD2,PYHIN1,NHLH1,CD48,FCGR2B,SLC45A3,CD55,TRAF5,C1QC,CD164L2,RAB42,ACOT11,ZBTB48,IFI44,CRELD2,CFLAR,RHOB,SP100,PDE6D,RAMP1,CEBPZ,CDC42EP3,GALM,VAMP5,CD86,CCR9,CXCR6,GLT8D1,SRGAP3,CD38,HOPX,ADRB2,TBC1D9B,SYNE1,ATP6V1G2,NQO2,TDRD6,DST,GGCT,ARHGAP39,KIF27,STAP1,FAM120B,KIZ,PCM1,DDX60,PHF20L1,GEM,ITPR2,TSGA10,CEP170,F13A1,QRICH2,SAMD9L,TMF1,RSAD2,METTL8,GBP5,LGALS3,PPP1R12A,DMXL1,MPO,CCL2,SYT17,BDP1,NCOA7,SMPD2,CHORDC1,CEP112,MPPE1,MLF1,SERPINI1,DZIP3,MDFIC,RAB21,CD3G,VPREB1,DNAJB9,TTC9C,NETO2,MAML2
GSE14415_NATURAL_TREG_VS_TCONV_DN	AUTISM	7.19E-06	0.000164282	0.965099	929		blood	TWAS	c7	0.965099	1	CEP55,HELLS,ARHGAP19,CHEK1,CTSD,LSP1,RRM1,SLC43A3,FKBP2,EHBP1L1,CNIH2,XRRA1,ATP2A2,CBX5,NCAPD2,PTMS,CDCA3,ADSS1,GZMB,LRR1,CDKN3,WDHD1,DLGAP5,ARHGAP11A,BUB1B,DISP2,KNL1,RAD51,DUT,USP3,BLM,PRC1,PLK1,SPN,ITGAM,PYCARD,ITGAX,CHTF18,CENPN,BRCA1,MYL4,HOXB2,FAM117A,RAD51C,ABR,SPC24,PALM,SYCE2,MRPL34,ZBTB32,HNRNPUL1,CKM,LIG1,CENPS,DISP3,PMF1,IQGAP3,MTR,TRNP1,CDCA8,DHCR24,CDC25B,EDN3,MX2,CDC45,MAPK1,CENPM,SGO2,GPR55,ANXA4,HCLS1,SLC41A3,MCM2,TOPBP1,NCKIPSD,GNAI2,CCNA2,SPCS3,TACC3,GZMK,GZMA,CENPH,ABCF1,MCM7,AGFG2,CALU,HIP1,MYBL1,PTGR1,FIBCD1,NSMF,CORO2A,CENPE,MAD2L1,NEIL3,USP46,HMGB2,CTSC,MCM3,SMC2,BRIP1,ANP32B,CHAF1B,OSBPL3,CKAP2,TK1,BIRC5,MIS18BP1,MCM5,CKS1B,CLSPN,GSR,TPX2,ASXL1,KIF23,STMN1,AURKA,ZBP1,TAF1D,TEAD3,FKBP5,MTCH1,LMNB1,PRLR,FBXO5,CENPP,NUF2,KIF11,ARF6,NDC80,NAT8B,RNASEH2B,SCAF1,IGF2BP3,CENPF,LAMC1,VIM,MCM4,PRR11,ROM1,ASF1B
GSE14415_NATURAL_TREG_VS_TCONV_UP	AUTISM	1.43E-05	0.000166533	0.931437	1102		blood	TWAS	c7	0.931437	1	SFXN3,PDCD4,ZRANB1,ARHGEF12,TBCEL,GRAMD1B,MS4A3,CPT1A,DAZAP2,PTGER2,FOXN3,USP3,CRTC3,MAPK8IP3,ATMIN,GIT1,PER1,VAMP2,SETBP1,CD226,CIRBP,ZNF708,EID2B,ARHGAP35,NOP53,NUCB1,NOSIP,ZNF17,IFI16,CHIT1,PSEN2,ZNF496,SMAP2,BTBD19,MX1,H1-0,BCL2L11,ZC3H6,CTLA4,GPR55,PDCD1,CBLB,CD96,DVL3,CXCR6,SRGAP3,CTSO,GNPDA2,HNRNPDL,MAML1,SLC38A9,ANKRD55,ADAMTS6,CCDC125,CAST,IFNGR1,HLA-A,TRIM24,GIMAP5,ZMIZ2,RBAK,FBXO32,PPP3CC,MFHAS1,ZBTB34,CIZ1,TTC39B,CORO2A,MRPS18C,B3GNT5,CRMP1,SMAD7,CCNI,PTPN13,OCIAD2,SAMSN1,PEAR1,GPR171,IFIT3,JARID2,MYLIP,ATXN1,ZBTB25,LGALS3BP,TMEM71,ARL5B,ASB7,PCNX1,F2RL1,ZBED3,C11orf1,UBASH3B,YPEL5,SLC25A51,SPRED2,RASGRP1,GSKIP,FBXL17,ZNHIT6,APC,TIGIT,RUNX2,RABGAP1L,CROT,PPFIBP1,NHLRC3,RAB12,TMEM106B,MAF,PDE4D,IL1RL1,IL18R1,ITGA1,EMB,ANKRD33B,ARHGAP26,ADCK2,ICA1,CNTNAP3,MANEA,CD164,PPM1H,NFKBIA,CHMP1B,MBD2,SPATA6,ARHGAP15,CD47,NEB,FBXL20,CCNK,IL10RA,CD3E,EPSTI1,BCL2L1,ZBTB38,CTSE,TOX,IRAK3,TLCD3A
GSE14415_TCONV_VS_FOXP3_KO_INDUCED_TREG_DN	AUTISM	-4.34E-06	0.000182432	0.981	832		blood	TWAS	c7	0.981	1	PRDX3,DDX21,VPS26A,PPA1,IFITM1,CHEK1,THYN1,PDHX,RRM1,ARHGAP1,FKBP2,ANAPC5,KNTC1,ARL6IP4,RACGAP1,CBX5,NCAPD2,NOP2,PTMS,CDCA3,TPI1,PTPN6,SUCLA2,ERH,PSMC1,CALM1,ARHGAP11A,PDIA3,WDR76,GATM,TPM1,TIPIN,PRC1,JPT2,PLK1,ALDOA,PPP4C,CORO1A,DCTPP1,SEPHS2,MT2A,ATAD5,AARSD1,BRCA1,KPNA2,SKA1,SPC24,PSMD8,SHKBP1,SNRPA,SAE1,FPR1,CENPS,TSPAN2,H2BP2,ANP32E,PMF1,NUCKS1,ECE1,DTL,HMGN2,PPP1R8,AK2,CDCA8,SMAP2,SNRPB,AHCY,PIGT,CDC45,MCM6,BZW1,ORC2,MTHFD2,SLC35A5,NAA50,HCLS1,MCM2,CCNA2,TACC3,STARD4,CDC25C,PFDN1,ZMAT2,TCERG1,NOP16,CENPH,NRM,MRPS18B,PLA2G7,SSR1,AP1S1,CAPZA2,NCAPG2,NUDT1,LANCL2,PSPH,SLC31A1,PLAC8,MAD2L1,LAP3,NCAPG,COMMD8,ACAA2,MCM3,SMC2,BRIP1,API5,GEN1,ANXA1,KLHDC10,CNOT9,FIGNL1,SYNGR2,BIRC5,UBR7,RFC3,CYRIB,CLSPN,WDHD1,DLGAP5,KIF23,STMN1,DSCC1,TAF1D,RRAS2,CDK2,LMAN1,LIMK2,SMN1,CENPP,NUF2,KIF11,RAB27A,RNMT,SELENOF,EPSTI1,SNX5,CDC7,CEP55,IRAK3
GSE1448_ANTI_VALPHA2_VS_VBETA5_DP_THYMOCYTE_UP	AUTISM	6.24E-06	0.000154188	0.967702	1151		blood	TWAS	c7	0.967702	1	MXI1,TIAL1,PRDX3,OAT,FAS,SELENOH,ANKRD13A,EMG1,ANKRD10,BRCA2,CDADC1,NDRG2,TMEM229B,ENTPD5,EIF3J,MYEF2,FBN1,HERC1,PARP6,NGRN,HAGH,NFATC2IP,CREBBP,FLCN,COPZ2,RABEP1,FTSJ3,SMARCD2,NXN,AMH,SLC27A1,ELL,GRIN2D,CHMP2A,PIK3CD,MINDY1,MR1,MDM4,IL10,TRAF5,TAF1A,SRRM1,PABPC4,ORC1,HSPB11,SDC4,OPRL1,CBR1,DYRK1A,ADARB1,MCM3AP,PMM1,XRCC6,CTLA4,LDAH,ADCY3,PREB,ATL2,SOS1,CRIPT,MCEE,KDM3A,RMND5A,CD8A,RAB7A,ATP13A3,MST1,SLMAP,PXK,KLF3,TBC1D14,WDR55,NSG2,HIGD2A,CLK4,HLA-E,GTF2H4,TUBB2A,TFEB,PTCRA,RRAGD,NIPSNAP2,CDC26,TRAF1,TOR2A,FNBP1,C9orf64,SMIM20,PPP3CA,CNGA1,CLCN3,USE1,SLC23A1,CXXC5,ITGAV,SLCO3A1,SSBP2,MAP3K2,FAM171A1,TNFAIP8,COMMD6,LXN,ACADM,MPHOSPH9,SCAF8,POP4,TMEM245,MAPKAPK5,TNFSF10,APBB1IP,RAB4A,DEGS1,BCL2L1,ASXL1,MGST3,KIF23,NRDC,RAF1,BID,AXIN2,EMB,CDC42SE2,GRAMD2B,BTG3,PSAP,AKTIP,SLC39A6,GLO1,USP7,PAG1,WLS,CMAS,EMP1,ITPR1,EDEM1,TBC1D23,SSR3,RNASEH2B,CDKN1C,NAP1L4,MAN1A1,SLC33A1,CWC15,NUS1,NKIRAS1,NR1D2,TOLLIP,CDC16,EIF2AK3,AGPAT5,UQCC3,TMEM179B,MKRN3
GSE1448_CTRL_VS_ANTI_VALPHA2_DP_THYMOCYTE_DN	AUTISM	3.16E-06	0.000188812	0.986661	869		blood	TWAS	c7	0.986661	1	FRAT1,TNNI2,LSP1,RCN1,MRPL16,POLD4,CPT1A,ARPC3,PSMD9,PTPRO,ABCD2,A2M,CDADC1,METTL3,RTN1,DHRS7,PPM1A,ACYP1,EIF2AK4,CHP1,EIF3J,SORD,MPG,NIP7,DDX19A,GLG1,HSBP1,SLFN12,PTRH2,NAA38,MAFG,ASPSCR1,CD7,TGIF1,GDF15,ELL,SERTAD1,ISG15,CD53,HIPK1,RIT1,CD48,ATF6,UQCRHL,RER1,PTP4A2,ZNF362,MYCL,GBP2,DSTN,IL17RA,COMT,LGALS1,BCL2L11,ASNSD1,MFF,WDR43,CLIP4,CRIPT,MCEE,VAMP5,KDM3A,CAPN7,RNF123,MST1,USP38,RHOH,SCARB2,RNF14,GM2A,SQSTM1,RASGRF2,COL10A1,RPS6KA2,ZSCAN12,SERPINB9,CDC5L,LAMTOR4,RP9,CYTH3,NIPSNAP2,FGL2,PON2,RNF19A,PTK2,FBXW2,NTMT1,PTGES,C9orf64,RELL1,KLKB1,PERP,IFIT1B,USE1,ISG20,RETREG1,DNAJC8,STMP1,ZC3H15,B4GALT6,SPCS2,HINT2,TMOD3,TNFSF10,NDUFB5,GLRX3,APBB1IP,RAB6A,ESD,KCTD12,REPS1,ZFP36L2,BTF3,TSHR,GLI3,SUPT4H1,SLC23A1,SYT17,TCEA1,SEM1,CD72,SUDS3,PTPRB,TXNDC17,SERPINI1,FAM3D,MAN1A1,NUFIP1,ITGAE,RAP2A,NKIRAS1,HELB,CDC16,MYO1B,UQCC3,CYTIP,NRGN,LAMP1
GSE1448_CTRL_VS_ANTI_VALPHA2_DP_THYMOCYTE_UP	AUTISM	-1.29E-05	0.000179466	0.942818	866		blood	TWAS	c7	0.942818	1	ZNF22,DEAF1,TSG101,SAC3D1,SART1,KLC2,TUB,TXNRD1,KLRD1,YBX3,SH2B3,ADCY6,CACNB3,TNFRSF1A,ACRBP,CDCA3,SPSB2,GPR132,GZMB,POLE2,MAPKBP1,LRRC57,TP53BP1,PKD1,LUC7L,STUB1,BCAR1,HS3ST3A1,CENPV,USP22,HAP1,NKIRAS2,TUBG2,CHRNE,UBE2Z,CEP131,HDHD2,BCL2,FKBP8,SPPL2B,LMNB2,THOP1,HPN,LSR,SYNE4,SHD,PPP5C,C19orf73,SPIB,GNAT2,CTSK,PMF1,BLZF1,MRPL55,CLIC4,RPA2,MECR,PPT1,APMAP,E2F1,PIGU,SRC,BLCAP,STAU1,CEBPB,SLC25A1,UFD1,PI4KA,SF3A1,IMP4,WDR75,RETREG2,FARSB,STK25,CENPA,PRKD3,GCSAM,COPG1,U2SURP,RRP9,ALAS1,FLNB,HTT,ISOC1,BNIP1,MAPK9,RAD1,MAP3K4,DDAH2,TAF8,DNPH1,AP1S1,PLOD3,CNOT4,REPIN1,GCK,RFC2,PLPBP,DIPK1B,IFNGR2,TSC1,NELFA,PCM1,DDX49,NFYC,SCMH1,DHFR,PPP2R1B,PDIA4,CHAF1B,GALNT10,GFM1,RECK,UCK1,ZMYM4,RFC3,FOXK2,CNTROB,ANGPT1,GPR27,ZNF32,CDKN1A,SEMA5A,RAD51D,HUS1,RHOG,VPS4A,PPIG,ARPC5L,IFT46,RNGTT,RRBP1,CAD,BABAM2,CDC7,TGFBR3,PROS1,UCHL5,PNMT,C1orf174,ACP1
GSE1448_CTRL_VS_ANTI_VBETA5_DP_THYMOCYTE_DN	AUTISM	4.37E-06	0.000164257	0.978781	1032		blood	TWAS	c7	0.978781	1	IDI1,ADK,TRAPPC4,PRDX5,POLD4,RAD9A,PITPNM1,SH2B3,HRK,NR4A1,PRR13,ITGA7,NAB2,STAT6,CD9,CD27,LPCAT3,LRP10,PSME1,IRF9,GZMB,KLHDC2,RTN1,MYH11,FUS,GLYR1,SETD6,PSMB10,UTP4,DDX19A,CENPV,IFI35,ENO3,PITPNC1,GUCY2D,LPIN2,NFATC1,CNN2,ZFP36,PLD3,GNAI3,CD53,USF1,ATF6,AKR7A2,MAPKAPK2,EPHX1,ID3,RPS6KA1,HDAC1,ZNF362,PTGFR,GBP2,GBP4,ROMO1,SRC,SNX21,RRP1B,COMT,STK25,PDCD1,BABAM2,WDR43,SPTBN1,VAMP5,POLR1A,DUSP2,HMCES,PAK2,CRTAP,SHISA5,COL7A1,USP38,SH3BP2,SEMA6A,IRF1,C5orf15,GM2A,MRPS18B,HLA-B,SERPINB9,PSMB8,PSMB9,TAPBP,ZNHIT1,IRF5,AEBP1,RAMP3,CLIP2,FGL2,CYP51A1,RNF19A,ELP3,RGS3,ST6GALNAC4,PTGES,NSMF,NFKB1,TSPAN5,RAP1GDS1,PERP,LARP7,CD28,RETREG1,BASP1,CMIP,GUSB,KCNB1,PTPN1,PFKP,SPCS2,POU2AF1,TMC6,DIPK2A,PRKCH,HIF1A,HSPH1,LONP2,COMMD7,TLE3,PRKCA,KCTD12,ZFP36L2,INHBA,GLI3,NDFIP1,LITAF,ST13,CCT6B,EIF3C,MAPRE2,ATG4B,TENT5C,RHOG,NR4A2,LANCL1,NMI,MDFIC,TRAFD1,IER2,PRKACA,ADGRD1,LCP1,RGS2,DYNLL1,RNFT1,NAB1,TRIM59,CYTIP,NRGN
GSE1448_CTRL_VS_ANTI_VBETA5_DP_THYMOCYTE_UP	AUTISM	1.19E-05	0.000154177	0.938321	1282		blood	TWAS	c7	0.938321	1	TIAL1,PRDX3,OAT,PIP4K2A,EPC1,ANAPC16,RNH1,TOLLIP,ENDOU,ADCY6,CACNB3,ATF1,PAN2,CD4,GPR162,NAP1L1,ANKRD10,SPATA13,RGCC,EIF5,DHRS4,SNX6,JKAMP,ENTPD5,LRRC57,SEMA7A,CLK3,PSTPIP1,IDH2,CTCF,CYB5B,CBFA2T3,ZSWIM7,MEOX1,MRPL58,SRP68,CEP131,NEDD4L,LMAN1,UBL5,CDKN2D,RNASEH2A,SLC27A1,ELL,HPN,LGI4,TPGS1,BCKDHA,DBP,BCAT2,RORC,MR1,G0S2,TRIM11,CLIC4,EPB41,DNAI4,FKBP1A,OPRL1,ABCG1,CRKL,TEF,DESI1,XRCC6,ARL4C,YIPF4,ATL2,RMND5A,CD8B,OSBPL11,RAF1,PLXND1,XRN1,ABCC5,ATP13A3,CCR9,MAP4,SLMAP,RHOH,SLC12A7,ISOC1,CDKN2AIPNL,ATP6V0E1,NSG2,MAPK9,IFNGR1,SERAC1,ZSCAN26,GABBR1,HLA-E,GTF2H4,CDC5L,BMP6,RRAGD,ENY2,ASB6,FNBP1,IFNGR2,QDPR,DCK,ANTXR2,SMIM20,CLCN3,TMEM43,ANXA2,CCNE2,ITPR2,RNF181,ETS2,SERPINE2,TIPRL,HTR3A,PPP1R14B,AKAP12,GALNT4,SSBP2,WDFY2,GALNT10,TNFAIP8,TOMM7,RPS19,ACADM,NNT,WNT5B,SPDL1,APBB1IP,ANGPT1,MICOS10,DEGS1,BCL2L1,ASXL1,KIF23,SMARCA2,EPS15,ZDHHC14,BID,POLR2I,EMB,GNPDA1,CDC42SE2,BTG3,ILVBL,PSAP,TTC30B,SLC39A6,USP7,PAG1,SRP14,LDHB,DDX47,ZC3H14,NEDD4,IL16,SPATA6,PREP,GOLIM4,EDEM1,MAN1A1,ZNF326,ZNF644,CDC7,PROS1,AAMDC,ECI2,SEPTIN4,MAP4K3,TDRP,TMEM179B,SSR3
GSE1460_CD4_THYMOCYTE_VS_NAIVE_CD4_TCELL_ADULT_BLOOD_UP	AUTISM	7.22E-06	0.000139939	0.958864	1263		blood	TWAS	c7	0.958864	1	DNMBP,ACTR1A,PDCD4,DCLRE1A,CHST15,ZNF22,GATA3,LDHA,SLC43A3,ACVR1B,HNRNPA1,TIMELESS,CPSF6,PHC1,ARHGEF7,SPRY2,TRAF3,RNASE6,SALL2,TP53BP1,CALML4,IDH2,AP1G1,COTL1,SLFN12,KPNB1,MYH10,ACTG1,PPP4R1,VAPA,ZNF135,VAV1,CHI3L2,DHRS3,MLLT11,HDGF,MR1,KDM5B,INTS7,ID3,STMN1,ZMPSTE24,RIMS3,SSX2IP,CD93,APMAP,ZNF512B,RAC2,ATXN10,CRELD2,YWHAQ,TAF1B,R3HDM1,COL6A3,QPCT,EPAS1,GGCX,IMMT,DUSP2,CD200,PLXND1,CMTM6,EXOG,LZTFL1,CCR9,CCRL2,CD38,HPGD,SPCS3,G3BP2,EGR1,ETF1,SIL1,HBEGF,NDFIP1,MCTP1,SGK1,SOX4,H2BC5,H2BC12,SRF,GSTA4,LRRC1,STAG3,VIPR2,CBX3,SCRN1,TMEM248,PTPN12,KLF10,INTS9,RAD23B,HSPA5,ERMP1,DAPK1,CTSL,PTCH1,NEIL3,WDR1,VGLL4,SEPTIN11,CCNG2,BMP2K,CASP3,SMAD1,TNFAIP3,ECHDC1,PTPRK,ABCD3,CHEK2,PLSCR1,TPM4,JUN,FNBP1L,PPP2R1B,PDIA4,ATP6V0E2,CAPRIN1,ASRGL1,MEST,CKAP2,ENC1,UBA5,CORO1C,PKIA,TTC33,RSAD2,MMD,DCP2,MSH2,DYNC1I2,USP18,MAPRE1,ABCB1,MICAL2,BCL11A,CD1D,CD1E,FAF1,PCCB,GLMN,SMAP1,MACIR,MAPK14,ALG8,RPRD1A,FIG4,PDGFA,FOCAD,TTF2,IFI44L,OPN3,MYL6B,ETNK1,KCNMB4,HMGB1,TBC1D8,BTBD3,ROBO1,COPB2,POLE3,PLCH1,FHL2,ITGAE,CD3G,VAV3,TUSC3,NAB1,IARS2,PLPP3,BIRC2,ARHGAP32,ZFTA
GSE1460_CD4_THYMOCYTE_VS_NAIVE_CD4_TCELL_CORD_BLOOD_DN	AUTISM	-5.42E-07	0.000130105	0.996674	1314		blood	TWAS	c7	0.996674	1	SFXN3,FGFR2,PLEKHA1,THNSL1,TSPAN14,SIDT2,CAT,RAPSN,RASGRP2,SNX15,DPF2,EFEMP2,RPL27A,CKAP4,PLBD1,SMAGP,RPL41,ZBTB39,COPS7A,PPP1R13B,PTGER2,CIB1,NME3,RPS2,CLDN9,RBBP6,CLUAP1,GDPD3,MT1X,DDX28,ERAL1,RAB5C,NMT1,ABCC3,SDK2,MYL12B,MKNK2,BST2,RPS16,EIF3K,SIRT6,ITPKC,NOSIP,LILRA4,ZNF835,ZNF358,PRR36,ACP6,MINDY1,DENND4B,RABIF,COQ8A,ZNF692,LDLRAP1,EYA3,PEF1,INPP5B,DNAJB4,NSFL1C,RBCK1,ITPA,PHF20,NDRG3,ELMO2,PIGP,U2AF1,COL18A1,PEX26,MORC2,SMTN,SFI1,SLC16A8,CBY1,RPL3,PACSIN2,NCK2,DPP4,CASP10,CASP8,TUBA4A,SP110,AUP1,LAMB2,SEL1L3,SNX2,CCDC69,ANKRD55,NUP43,H1-2,HLA-DQB1,ILRUN,PCOLCE,POLR2J,IRF5,PLEC,CCDC25,ECPAS,NUDT2,IL11RA,PHF24,WDFY3,PLAC8,PF4V1,PIP5K1B,MGAT4A,EIF3D,ASL,MRPL46,RAB11FIP5,FAU,SPTB,DNAH17,SELPLG,RPS6,PASK,TARBP1,LINC00963,LRIG1,B3GNTL1,APBA2,REXO2,PRKCA,RIMBP2,ELOA-AS1,EPHB1,PLOD2,FOXN2,DEXI,LAMP5,PECR,PKN1,ADGRE3,HERC2,GPA33,THBS1,STIM1,POLR2F,GP5,FAM182B,HLF,IFT46,RUBCNL,PXN,RNFT1,SDC2,PSD3,NOP10,ATAT1
GSE1460_CD4_THYMOCYTE_VS_THYMIC_STROMAL_CELL_DN	AUTISM	-1.62E-05	0.000171354	0.924717	1020		blood	TWAS	c7	0.924717	1	ZCCHC24,POLR2L,MMP1,BACE1,PDHX,C11orf24,DENND5A,DNM1L,SMUG1,COPS7A,TBK1,TMCO3,NUDT15,FARP1,ARHGEF40,BCL2L2,DACT1,DHRS7,ACTN1,SCG5,SLC24A1,ANTKMT,TSR3,BMERB1,LCMT1,MT1E,ADORA2B,TNFAIP1,COPZ2,COL1A1,MAP2K2,RRAS,PTOV1,SLC16A1,OLFML3,CTSK,MLLT11,CREG1,NME7,RNF2,RABIF,UTP25,CDC42BPA,NID1,NUDC,ELOVL1,RBCK1,EIF2S2,COL6A2,STAM2,SEPTIN2,MCFD2,TFG,SEC13,KALRN,PLXNA1,CRTAP,NT5DC2,EMC3,CRYBG3,FGF2,TRIM2,SLC25A4,SIL1,ADAM19,SRD5A1,UST,RPS6KA2,TUBB2A,COPS6,FKBP9,TPST1,PON2,DERL1,NTAQ1,PDLIM2,TNFRSF10B,SFRP1,CPQ,RAD23B,KLF4,SLC31A2,PTGS1,GAS1,PDLIM5,ITSN1,ANXA3,PF4V1,SAP30,UAP1,CHCHD3,C6orf120,BAALC,COX17,BPNT2,ASL,FNBP1L,GCLM,ARHGAP29,TFPI,CD59,DLG5,MEST,TENM4,RPL39L,BNC2,RECK,ATXN1,LARGE1,SSH1,ATF3,ZC2HC1A,EOGT,DPY19L1,NAV2,SLC25A3,LRIG1,SAMD4A,UCK2,IPO7,TARS1,TGFBR3,PHLDA3,ZBED8,FST,IQCK,ME1,RXRA,TLE1,MYG1,YARS2,PSMA3,SS18,PPP2R3A,BHLHE40,COPB2,OLFML2A,RRBP1,STK3,PHLDA1,EXT1,CDH2,GLIPR1,MTMR2,SPA17,KATNBL1
GSE1460_CD4_THYMOCYTE_VS_THYMIC_STROMAL_CELL_UP	AUTISM	3.74E-08	0.000133546	0.999776	1286		blood	TWAS	c7	0.999776	1	CFAP46,SUPV3L1,GATA3,ATG2A,TM7SF2,GVINP1,RAD9A,ANAPC5,RNF34,DGKA,STAT6,PLEKHG6,TAPBPL,OSBPL8,BAG5,XRCC3,NDRG2,SDR39U1,EPB42,SPG11,ACSBG1,ISG20,PLIN1,NDE1,IL21R,SPN,SEPHS2,PLLP,TAF1C,ZNF778,ZNF276,MED9,SGSM2,RAI1,DCAKD,FMNL1,SNX11,NUP88,ZNF652,SDK2,SLC9A3R1,POLR2A,REX1BD,APBA3,FAAP24,MAP4K1,FBXO46,LILRA4,SAFB,ZNF544,PIK3CD,CASZ1,CELSR2,LRIG2,LINC00623,ARNT,DNAJC16,CD1E,PYHIN1,PIK3C2B,KIF17,COQ8A,GJC2,ZNF692,RUNX3,RSRP1,TMEM50A,RIMS3,PSMF1,VPS16,SOX12,UBOX5,UCKL1,ZNF512B,TFF3,GATD3,UBE2G2,MCM3AP,IL17RA,HIC2,MFNG,CERK,SP140L,INPP5D,NCOA1,POMC,DUSP2,SNRNP200,HMCES,ARIH2,TMEM131L,CD38,LGI2,RFC1,LIAS,BRD9,DIAPH1,PCYOX1L,PPWD1,LTA,TNF,AGER,SERPINB1,CCND3,POLH,IRF5,CUL1,ZNF862,ATP6V0E2,GIMAP5,XRCC2,RNF19A,TRAPPC9,PLEC,CSGALNACT1,FHIP2B,PIWIL2,NFX1,PLAC8,VGLL4,KLF2,XPA,TRIM14,PTMA,MTF2,NOP53,ZNF148,RPS23,PPP2R2A,IKZF1,CHN2,ERICH1,LRRFIP1,TNFSF10,DCP2,NGLY1,MSH2,ERC1,C11orf71,ASXL1,CDK5RAP1,MLLT3,NDUFV1,POU2F1,CAMK1D,VAV3,ZNF271P,CRYBG1,CD72,FAM66D,IFI44L,ALMS1,WDR33,TRANK1,STN1,WNT16,STARD3,PRKAB1,ABCC2,FBXO11,PTDSS1,TMEM223,CEP104,FLI1
GSE1460_CORD_VS_ADULT_BLOOD_NAIVE_CD4_TCELL_DN	AUTISM	1.55E-06	0.000154183	0.991993	1147		blood	TWAS	c7	0.991993	1	SHOC2,TIAL1,CUZD1,HNRNPF,DDX50,KIFBP,MICU1,JAM3,ARFGAP2,CD6,RNF34,ITFG2,MFSD5,HNRNPA1,ENO2,ITM2B,DAD1,GMPR2,GMFB,DHRS7,PNMA1,SYNE3,TMEM62,PPIP5K1,APH1B,INTS14,HEXA,BCL2A1,SEC11A,BFAR,ZNF263,SEPHS2,FUS,ZNF23,MAP1LC3B,GALNS,SMARCE1,SP2,SLC9A3R1,NPLOC4,ATP5F1A,AP3D1,ZNF506,ZNF227,ZNF331,SH2D3A,AGL,CLSTN1,UBE4B,TARDBP,CLK2,CD48,PPOX,ADORA1,SRP9,RBM34,GGPS1,PABPC4,YIPF1,USP1,VAMP3,APMAP,ZNF337,FASTKD5,SAMHD1,NPEPL1,PSMG1,SUMO3,GSTT1,SF3A1,DRG1,CBX7,PPP6R2,CXCR4,ASNSD1,INPP1,SF3B1,SUPT7L,CDC42EP3,MTIF2,PCBP1,TEX261,ST3GAL5,MAL,CNBP,SRPRB,GORASP1,ZNF35,EPRS1,C3orf18,NISCH,RPP14,PSMD6,RFC1,MRFAP1L1,JADE2,PURA,HARS1,DELE1,SLC36A1,SQSTM1,EZR,MICA,SERPINB6,PSMB9,PSMC2,CUL1,ACTR3B,ZNF12,ASNS,AP3M2,CPQ,RABEPK,TOR1B,PSIP1,HABP4,CDC14B,CTSV,WDR1,ADH5,NUDT9,SGCB,CRNKL1,TM7SF3,APOL3,APOL2,GUSB,ATP8A2,DNTTIP2,METAP2,GNRH1,SVIL,EEF1B2,ACACB,REEP5,EIF3H,NDUFB5,SLC25A3,FN3KRP,ZBTB14,SYPL1,RBM7,PRKCA,GPD1L,ERGIC2,RASSF2,TMEM230,MAPK14,RNF8,DDX5,ERCC8,GRAMD2B,LITAF,MARCHF6,ACAT1,ARHGAP25,CRYBG1,SERINC1,EEF1A1,ACSL5,SCFD1,SS18L2,LCP1,RO60,SORCS3,GOT1,TPT1,PIK3C3,UGP2,PSMC5,HSPA8,GORASP2
GSE1460_CORD_VS_ADULT_BLOOD_NAIVE_CD4_TCELL_UP	AUTISM	3.30E-07	0.000152375	0.998273	1074		blood	TWAS	c7	0.998273	1	ACTR1A,P4HA1,PDLIM1,IFITM3,SIDT2,CORO1B,YBX3,POLE,ATF1,RPS26,ZBTB39,PABPN1,DAAM1,IVD,EHD4,CSK,AP3S2,KCTD5,GDPD3,SLC5A2,RBL2,RANBP10,UBB,GID4,MYBBP1A,PSMB6,TANC2,RAD23A,ZNF493,CD177,EML2,BAX,RFX2,PRR36,MCL1,PI4KB,ISG20L2,CD1D,TAGLN2,SDHC,CROCCP3,SERPINC1,YOD1,PEF1,YARS1,TUT4,DNAJB4,SNRPB2,SOGA1,SLCO4A1,PCMTD2,U2AF1,BID,DGCR5,NCK2,CARF,RPE,EHD3,TMEM45A,HEG1,OSBPL11,CHST2,ZKSCAN7,SMARCC1,GAK,HPGD,RGS12,PAICS,TCOF1,GM2A,GZMA,ANKRD55,ERAP1,PLAGL1,RNASET2,H1-2,H2BC12,HSPA1A,HLA-DQA1,GAL3ST4,PCOLCE,ARHGEF5,EZH2,GIMAP5,SCRN1,GGCT,COX6C,BBLN,B4GALT1,PLAC8,IFNGR2,AFF1,TMEM33,SAP30,TNFAIP3,PLSCR1,PLEKHF2,ID2,KAZN,DPYD,GCFC2,CERS6,VPS13C,TFPI,NKAPD1,BACH1,XPNPEP1,RYR2,RPN2,TOB1,MMD,HSPH1,WRN,SNRPF,BCL11A,PLOD2,NREP,AKAP1,MAST4,NDUFC2,NEURL1,FRMD4A,NCF1C,UPP1,IMPA1,BRD3OS,IPPK,ATG4B,GPA33,CPEB3,GATA6,RBBP8,TCF4,GNAI1,FAM3C,HS2ST1,RUBCNL,COL19A1,UFL1,TSPAN13,PRRC2B,CD19,GBE1,SMC4,NOP10
GSE1460_DP_THYMOCYTE_VS_NAIVE_CD4_TCELL_ADULT_BLOOD_DN	AUTISM	1.21E-06	0.000134742	0.992837	1293		blood	TWAS	c7	0.992837	1	ABLIM1,ZMYND11,NET1,IFITM2,RPLP2,RPS13,CD44,CRY2,PEX16,STX3,SLC15A3,EHD1,RPL27A,FAIM2,LPCAT3,FOXJ2,TRAF3,RPS29,PLCB2,CIB1,CRTC3,TMEM204,IL4R,APOBR,MVP,CYLD,RBL2,RPL13,ALDH3A2,ULK2,NLRP1,PLSCR3,BCL2,ARHGAP45,KLF2,BST2,S1PR4,FBL,EXOSC5,FBXO46,FLT3LG,RRAS,ZNF331,RPS5,SH2D3A,PIK3CD,CD53,DENND2D,PDE4DIP,MINDY1,DENND4B,RPS27,PBXIP1,SLC50A1,CHIT1,RAB29,CD55,NENF,TNFRSF14,ASAP3,FUCA1,RPS8,TNFRSF25,PDE4B,STX16,HLCS,WDR4,PDXK,ITGB2,ADARB1,COL6A1,DGCR2,GSTT1,GGT1,TCN2,TMPRSS6,CSNK1E,TCF20,NCK2,CYTIP,TMBIM1,ADI1,RPS7,B4GALT4,HEG1,RPL32,SRPRB,EHHADH,SCN5A,UBA7,C3orf18,TLR6,SCARB2,JADE2,PCYOX1L,TNIP1,MGAT4B,SQSTM1,MRNIP,RNF130,IL6ST,BTN3A3,HLA-G,HLA-E,RPS18,WDR46,MDN1,IMPDH1,GSTK1,GIMAP6,GALNT11,EEF1D,ASAH1,AP3M2,RPL12,CRAT,HABP4,CDC14B,IFNGR2,NR3C2,SULT1B1,PGM5,INPP4B,SERP1,GID8,CYTH1,TET3,APOL2,APOL1,TTC13,FAU,BIN1,FAM171A1,TBC1D4,RPS19,GRB10,RPS6,ARL6IP5,MEGF6,FN3KRP,ITGA6,RPL26,SOCS2,CCND2,DHRS9,PIM1,ANKH,LITAF,ST13,CREG1,RPL10A,WWP1,BTG1,RPL36AL,LY75,PXN,SORCS3,S1PR1,HSPA8,DTX4,CAMSAP2,SH3YL1
GSE1460_DP_THYMOCYTE_VS_NAIVE_CD4_TCELL_ADULT_BLOOD_UP	AUTISM	1.80E-05	0.000199806	0.928099	903		blood	TWAS	c7	0.928099	1	DNMBP,ACTR1A,PDLIM1,ARHGAP19,JAM3,CSTPP1,POLA2,PPP1CA,PTPRCAP,CDK2AP2,RIC8B,PSMD9,FOXM1,TSPAN9,CBX5,TAPBPL,ARHGEF7,FARP1,SIVA1,PSMA6,EFCAB11,IVD,TP53BP1,SORD,FANCI,AP3S2,ERI2,KCTD5,NUP93,POLR2C,BRCA1,KIF18B,KPNB1,PSMB6,MYH10,EIF4A3,FECH,LSM4,MLLT11,PSMD4,RFX5,FDPS,PEF1,PTP4A2,MARCKSL1,STIL,ICMT,ACOT7,CSNK2A1,CD93,UBE2C,MIS18A,SLC25A1,CDC45,EP300,DBI,LDAH,COL6A3,ST3GAL5,CEP97,SEC13,C3orf52,CD200,ATP6V1A,GSK3B,FSTL1,EXOG,GORASP1,CD38,TBC1D1,PPP2CA,JAKMIP2,HNRNPAB,CDK19,EZR,GMNN,H2BC4,H4C8,LRRC1,UBE2J1,MCM7,STAG3,SND1,PPIA,ENY2,EGR3,TSPYL5,RMI1,CENPE,SAP30,CENPU,CHCHD3,ECHDC1,PTPRK,ACOX3,PLSCR1,TIMP2,SLA,SMC2,NCBP1,GFI1,TFPI,CAPRIN1,ASRGL1,KCTD9,SLAMF1,FADD,RPL39L,UBA5,PEX5,FAIM,SPRED2,ATP5F1C,DCP2,HSPH1,TMEM231,C12orf4,RAN,DSCC1,PCCB,GGH,TRBC1,TSHR,SRSF3,MACIR,LMNB1,BTG3,XRCC5,TNFRSF21,GAB2,E2F5,FABP5,MYL6B,AVEN,PHLPP1,FBXL12,IDH3A,FEZ2,UGGT1,DPPA4,COPB2,PLCH1,LDLRAD4,FXYD2,CD3G,HS2ST1,NUP214,ZNF280D,PPM1A,PIMREG,MKLN1,RPA3,C1orf112,ATP1B3,GBE1,PLPP3,ARHGAP32,AGBL3
GSE1460_DP_THYMOCYTE_VS_NAIVE_CD4_TCELL_CORD_BLOOD_DN	AUTISM	-4.16E-07	0.000145758	0.997721	1065		blood	TWAS	c7	0.997721	1	IFITM2,SIK3,GVINP1,EFEMP2,RHOF,KRT2,BIN2,GPR162,LPCAT3,RAB20,RPGRIP1,KTN1,ACTN1,RPS6KA5,SLC24A1,RAB11FIP3,IFT140,CLUAP1,CYLD,ERAL1,RSAD1,ABCC3,PLSCR3,TNFSF13,R3HDM4,CNN1,ACP5,BST2,ETHE1,FBXO46,SLC6A16,KCNC3,MYBPC2,RFX2,TRIP10,MINDY1,CD34,KIF17,ASAP3,FUCA1,PDE4B,NSFL1C,PHF20,STX16,PPP1R3D,PCMTD2,SLC2A11,MORC2,SFI1,EIF3D,GCAT,NCK2,EDAR,HS1BP3,PCOLCE2,CRTAP,ALS2CL,TMEM156,PCYOX1L,MYOZ3,CCDC69,SERINC5,ERAP1,BTN2A2,BTN2A1,HLA-F,RNF39,HCP5,HLA-DQA1,TAP2,HLA-DMA,RPS18,TAPBP,PHF1,TBCC,KLHDC3,IMPDH1,AHCYL2,GNA12,EEF1D,RPL8,MTUS1,ASAH1,SLC31A2,DOLK,C9orf78,NACC2,B4GALT1,NUDT2,IL11RA,NFKB1,ATP8A1,PF4V1,TLR3,INPP4B,STK10,DDX60,TP63,SIK2,NKAPD1,SLCO3A1,CASQ1,BIN1,GRB10,SEPTIN9,DNAH17,HMOX1,RAMP3,AMPH,APBA2,ZMYND8,RIMBP2,LITAF,MEGF6,SEMA4D,TRPC6,TPM2,EMP1,PPP2R3A,ACKR2,LAMC1,BABAM2,PXN,PRRC2B,STAT1,FAU,S1PR1,TBC1D29P,CYTIP,APOD
GSE1460_DP_THYMOCYTE_VS_NAIVE_CD4_TCELL_CORD_BLOOD_UP	AUTISM	9.07E-06	0.000182422	0.960361	881		blood	TWAS	c7	0.960361	1	ARMH3,KIFBP,C2CD2L,TSG101,ARFGAP2,TESMIN,RNF121,PPME1,TXNRD1,ULK1,GOLGA3,ITFG2,FOXM1,TSPAN9,HDAC7,SLC11A2,PCBP2,CBX5,NCAPD2,SLC35E3,FARP1,METTL3,DAD1,PSMA6,OIP5,SMAD6,AAGAB,BFAR,LYRM1,NPLOC4,ATP5F1A,TXNL4A,SMARCA4,RNASEH2A,GPSM2,LAMTOR5,VANGL1,ENSA,RFX5,HDGF,MDM4,INTS7,SRP9,NUDC,KPNA6,RBBP4,PARK7,GNG5,NINL,CTNNBL1,MIS18A,PAXBP1,CDC45,GUSBP11,GRAMD4,SOCS5,ST3GAL5,PLXND1,CDV3,PDCD6IP,RASSF1,CCNA2,CD38,RFC1,HNRNPDL,DDX46,HNRNPA0,C1QTNF3,EZR,SOX4,H2BC4,LRRC1,SSR1,STAG3,NCAPG2,PPIA,H2AZ2,AP5Z1,VOPP1,C8orf33,KIF13B,TOR1A,PSIP1,AQP3,NCBP1,CORO2A,HADH,CENPE,PKD2,SMAD1,CENPU,ITGB3BP,TIMP2,TACC1,TEX10,CRNKL1,SMC2,KCNJ2,GFI1,UCP2,MPHOSPH9,ZEB1,ATP5F1C,UBR7,GRK3,ZNF638,DGKE,IDH1,DYNC1I2,CKS1B,SPDL1,GNL2,UBE2E3,SNRPE,NRDC,GGH,RNF8,LIMK2,SREK1IP1,PELO,HBS1L,MPC2,VPS52,BARD1,ATIC,GAB2,CKS2,SECISBP2,AGPS,ZNF271P,FOCAD,PTEN,GPR19,DMAC2L,SCFD1,AVEN,NAPG,EDEM1,PSMA2,UBA2,DNAJC15,DYNLL1,C1orf112,DHTKD1,SEC61A2,GOT1,CHD9,MTMR4,PIK3C3,MSH6,PLPP3,PMS2P5,TSPOAP1,LINC00115,KCNK5
GSE1460_DP_VS_CD4_THYMOCYTE_DN	AUTISM	-3.57E-06	0.000121183	0.976473	1509		blood	TWAS	c7	0.976473	1	SFXN3,DCLRE1A,ABLIM1,PLEKHA1,CHST15,SGPL1,VCL,CD44,RASGRP2,EHD1,GVINP1,PPFIBP2,ARRB1,OAS2,ZNF140,ACVR1B,TRAF3,NDRG2,RPGRIP1,SLC7A7,ZFP36L1,ACTN1,EXD2,RPL4,SMAD3,BCL2A1,TMEM204,NME3,COTL1,ZNF276,ULK2,SLFN12,CCR7,KRT9,NLRP1,SLC16A5,ABR,LPIN2,KDSR,ARHGAP45,ACP5,JUND,GNG7,SIRT6,EMP3,FPR1,PIK3CD,CD53,DENND2D,PLOD1,LY9,FCGR2B,RNF2,RAB29,CD55,ASAP3,FUCA1,MAN1C1,THEMIS2,ZFP69B,TTC4,TNFRSF25,PDE4B,IFI44L,IFI44,GBP2,ZNF512B,SIK1,ADARB1,PIK3IP1,IL2RB,CYTH4,RPL3,INPP1,ICOS,TUBA4A,SP110,SP140,SP140L,SP100,EPAS1,SPTBN1,PCYOX1,CBLB,B4GALT4,IQSEC1,SRPRB,ST6GAL1,SCN5A,RIOX2,SCARB2,CDO1,DIAPH1,IL6ST,BTN3A1,RNF39,HLA-E,HLA-C,HLA-B,HCP5,LY86,BMP6,LRRN3,GALNT11,STK17A,KLF10,CTSB,ZNF16,ASAH1,CPQ,FAM102A,RPL12,ERMP1,PLAC8,WDR1,LAP3,SMAD7,BMP2K,GPR171,NPM1,STK10,DDX60,TPM4,KLF2,PDIA5,PDIA4,RPS23,TMSB10,GALNT10,TBC1D4,GRB10,ARL6IP5,RSAD2,TNFSF10,B3GNTL1,APP,ELK3,CASP1,MICAL2,SELL,PRKCA,CCND2,MLLT3,IL4R,GPR65,EPHB1,CPA3,PDE4D,PAM,UBE2D2,CRYBG1,PDGFA,HGSNAT,CTSL,ZNF365,IL16,ZNF516,ROBO1,EVL,HEY1,STAT1,AHR,S1PR1,CYTIP,CAMSAP2,SH3YL1
GSE1460_INTRATHYMIC_T_PROGENITOR_VS_CD4_THYMOCYTE_DN	AUTISM	4.76E-06	0.000123945	0.969375	1541		blood	TWAS	c7	0.969375	1	PDCD4,DCLRE1A,ABLIM1,BAG3,PLEKHA1,SGPL1,VCL,IFITM1,BIRC3,LPXN,CD6,SMPD1,DCHS1,GVINP1,SH2B3,OAS2,NELL2,PIP4K2C,CD27,OSBPL8,CLEC2D,FOXO1,SLC7A7,GCH1,ZFP36L1,ACTN1,POMT2,EHD4,TMEM204,PHLPP2,COTL1,ULK2,OMG,EVI2A,CCR7,NLRP1,SKAP1,LPIN2,CEACAM1,LYPD3,KDM4B,PLA2G4C,SH2D3A,VAV1,CD53,DENND2D,TNFRSF1B,DHRS3,IL6R,TOR1AIP1,RAB29,FCMR,TRAF3IP3,TRAF5,PPP2R5A,ITPKB,ID3,FUCA1,MAN1C1,INPP5B,TNFRSF25,PDE4B,IFI44L,IFI44,GBP2,SIRPG,APMAP,ITGB2,ADARB1,PRMT2,PIK3IP1,IL2RB,RAC2,CRELD2,ICOS,SP110,COL6A3,QPCT,EPAS1,SPTBN1,ST3GAL5,TATDN2,CBLB,CD200,ST6GAL1,LRRC2,ZNF589,CACNA2D2,RGS12,SPINK2,G3BP2,HNRNPH1,IL6ST,SGK1,SYNE1,TRIM38,HLA-G,HLA-C,HLA-B,HCP5,TNF,LTB,SERPINB9,BACH2,LRRN3,SLC13A4,GIMAP4,GIMAP5,KCNH2,GALNT11,VOPP1,TMEM248,PTPN12,NCALD,KLF10,PTK2,DOK2,FAM102A,TOR1B,DBH,ERMP1,PTCH1,SMAD7,GPR183,TNFAIP3,RETREG1,NR4A3,STX17,SATB2,RBM38,SLAMF1,LY9,LBH,ADAM23,ENC1,GRB10,ARL6IP5,TNFSF10,SPOCK2,REEP5,PRKCH,SARAF,LEPROTL1,ABCB1,JAK1,HGF,IL4R,PTPRC,TPK1,LCP2,GPR65,RASSF2,MAPK13,MAP2K1,CAMK1D,SATB1,HIVEP2,ABAT,PDGFA,CTSL,EFNA4,IL16,ATF7IP2,ZNF516,IER2,IL27RA,FAM184A,NEDD9,ACVR2A,STAT1,S1PR1,BNIP3,CRTAM,CAMSAP2,GOLGA8A,GOLGA8B
GSE1460_INTRATHYMIC_T_PROGENITOR_VS_CD4_THYMOCYTE_UP	AUTISM	-1.83E-06	0.000150633	0.990303	1207		blood	TWAS	c7	0.990303	1	SEC31B,ARL3,ADK,ARHGAP19,JAM3,CAT,MRPL16,TXNRD1,CDK2AP1,NUP107,BAG5,PRMT5,CTSG,EIF2B2,EFCAB11,GCHFR,MAP1A,COMMD4,CIB2,ABCC1,ERI2,NTHL1,LCMT1,TK2,NQO1,GSE1,CBFA2T3,GAS7,COPS3,MRM3,MFAP4,RAP1GAP2,RAD51C,EIF4A3,SETBP1,FECH,RNASEH2A,GNA15,SLC27A5,PGD,SORT1,VANGL1,MLLT11,PSMD4,RAB13,DPM3,HDGF,CFH,SNRNP40,CA6,IDH3B,RBCK1,CSE1L,TCEA2,FBXO7,PACSIN2,TTLL1,TMEM177,CXCR4,DTYMK,ANXA4,ALCAM,EAF2,RUVBL1,TFDP2,HEMK1,TMEM131L,GUCY1A1,GUCY1B1,RNF130,EPB41L2,AHI1,ACAT2,CEP43,MDC1,CSNK2B,HLA-DRB1,PTCRA,MRPS18A,SLC29A1,TRIP6,ZNF282,DNAJB6,CHST12,SCRN1,RFC2,NOTCH1,PRUNE2,RMI1,DAPK1,HADH,GART,MAD2L1,GATB,CHCHD3,TIMP2,PSMC1,ETS2,PLCG2,GALNT2,GFI1,SYK,KCTD9,GNG11,RAPGEF5,RHEB,PEX5,DDX1,CLTA,CEP70,FAIM,CPVL,DESI2,CTNNAL1,BAZ2B,MTX1,GNL2,AURKB,REXO2,ARPP21,RTRAF,UCK2,PRKCA,TRAF3IP2,STMN1,RUBCNL,ESD,CD1B,MRPS22,PCCB,ECI1,BLNK,RRAS2,TSHR,POLR2I,ALDH7A1,MYB,MPC2,TNFRSF21,NARS2,MYC,SPAG1,TXN,TTF2,TNFSF4,NUBPL,POLE3,STN1,SEH1L,LDLRAD4,FXYD2,IFT46,UBE2E1,AAMDC,CREB3L2,STOML2,ZNF254,STK3,GRK3,KCNK10,PLPP3,EIF4H
GSE1460_INTRATHYMIC_T_PROGENITOR_VS_DP_THYMOCYTE_DN	AUTISM	4.36E-06	0.000131229	0.973483	1319		blood	TWAS	c7	0.973483	1	AGBL2,PPP2R5B,TESMIN,GABARAPL1,RIC8B,DGKA,IL23A,BAZ2A,PIP4K2C,CTDSP2,TAPBPL,SLC35E3,ING1,ARHGEF7,IFT88,XPO4,FRY,RGCC,SPRY2,TRDV2,FBLN5,CAPN3,APH1B,COMMD4,CIB2,ACSBG1,NMB,ISG20,ARPIN,IL32,IL21R,SLC12A4,MEAK7,CBFA2T3,EVI2A,HDAC5,PLEKHM1,SKAP1,ATP9B,ABHD8,LRFN3,PPP1R13L,VASP,SIX5,KDM4B,CARD8,PPP1R15A,NR1H2,TNFSF14,SH2D3A,DENND2D,RER1,PLCH2,SLC25A44,SH2D2A,SLAMF1,LY9,CD244,XCL1,CEP350,FCMR,TRAF3IP3,LPGAT1,ITPKB,LYST,CD52,GPR153,SIRPA,PCMTD2,TIAM1,RIPK4,CABIN1,CRELD2,RPRM,PLCL1,TUBA4A,ATG16L1,COL6A3,ST3GAL5,CD8A,DUSP2,MAP6D1,ST6GAL1,CCR9,ITIH4,CD38,WDR19,RAPGEF6,FAM53C,EGR1,CLK4,AKAP7,CCN2,SGK1,STX11,SYNE1,CARMIL1,H2BC4,H4C8,EXOC2,STAG3,NOS3,ZMIZ2,VOPP1,POR,TONSL,KBTBD11,EGR3,RHOBTB2,MVB12B,FAM102A,CCNI,TNFAIP3,MITF,TLE4,MYH9,GALNT12,ASL,CA8,SLC9A8,EGLN1,BBIP1,GPATCH2,LBH,BCL6,ENC1,RHEB,PGS1,APC,ELK3,ARPP21,C12orf4,LCP2,CD1D,TGFBR2,CGGBP1,ERP44,TRBC1,PDE4D,KDM5A,RAD52,WWC1,MAST4,MAPK13,HIVEP2,GPR19,PSPC1,MPPE1,FBXL12,KAT2B,EDEM1,FNDC3B,PHLDA2,PLCH1,ROCK1,IER2,ASTN2,DNMBP,KCNC4,CRTAM,SLC7A6
GSE1460_INTRATHYMIC_T_PROGENITOR_VS_DP_THYMOCYTE_UP	AUTISM	-1.09E-06	0.000150637	0.994227	1256		blood	TWAS	c7	0.994227	1	ERLIN1,SEC31B,LDB1,TCF7L2,MICU1,SLC15A3,CKAP4,POLR3B,PFKM,TUBA1A,XPOT,LPAR6,APEX1,PRMT5,NYNRIN,MYEF2,TMED3,MCTP2,DHODH,ZCCHC14,RAP1GAP2,ERAL1,CLIP3,PLA2G4C,ETFB,LILRA4,ZNF460,ZNF550,ZNF132,GSTM3,TUFT1,CFH,CD55,INTS7,XKR8,ZFP69B,RPS8,EIF2B3,GPX7,IFI44L,IFI44,CA6,PKIG,RRP1,IGLL1,ANXA4,ALCAM,RUVBL1,TFRC,GPD1L,CRTAP,LARS2,GPX1,ZMYND10,ABHD14A,RIOX2,MAP9,GUCY1A1,GUCY1B1,RBM47,PAICS,PPEF2,ETF1,RNF130,HLA-DMA,DUSP22,SND1,IMPDH1,CUL1,ZNF282,PON2,NBN,GSN-AS1,STOM,NOTCH1,PLAC8,ELF2,PKD2,GATB,ATP10A,SAMSN1,FZD6,SAMM50,BRIP1,RBFOX2,WDR41,AQP9,GNG11,MEST,XYLT1,CYRIA,FAIM,MSRB2,CDKAL1,PBX1,ZC2HC1A,AGAP1,RNF144A,BAZ2B,METTL8,RAB40B,GNL2,NEK11,MRTO4,SOCS2,UCK2,CASP1,SELL,PRKCA,PCCB,PCNA,ULK4,RRAS2,PDE3B,PIM1,ATIC,SCN9A,FAM86B1,TNFSF4,OPN3,WDR3,TFAM,MRE11,NUBPL,IMPACT,GRB14,SCN3A,HES1,STN1,MDFIC,LAMC1,FXYD2,RUBCNL,VIM,HACD1,UCHL5,DRAM1,CREB3L2,STOML2,GAS6,ADAMTS1,DTX4,PLPP3
GSE1460_INTRATHYMIC_T_PROGENITOR_VS_NAIVE_CD4_TCELL_ADULT_BLOOD_UP	AUTISM	8.03E-06	0.000139936	0.954234	1237		blood	TWAS	c7	0.954234	1	PRDX3,ZNF22,ADK,HELLS,ARHGAP19,CHEK1,LDHA,RRM1,DDB1,FEN1,DPP3,YBX3,CHD4,NUP107,PABPN1,CDKN3,WDHD1,PELI2,GCHFR,OIP5,TP53BP1,TIPIN,ZWILCH,AAGAB,RCN2,CIB2,FANCI,BLM,SF3B3,CENPN,SERPINF1,TMEM97,RAD51C,EIF4A1,EIF4A3,ACTG1,FBXL12,SMARCA4,GNA15,CHAF1A,ETFB,CENPS,SF3B4,MLLT11,PSMD4,RFX5,HDGF,SCCPDH,MARCKSL1,YARS1,AKR1A1,EIF2B3,STIL,ICMT,SSX2IP,CSNK2A1,UBE2C,CENPM,MCM6,B3GNT2,CD200,EAF2,TOPBP1,TFDP2,YEATS2,LZTFL1,CCR9,CCNA2,GUCY1A1,SNCA,SLC25A46,HNRNPAB,AHI1,SOX4,CSNK2B,STAG3,POP7,CUX1,ZNF282,ABCF2,DNAJB6,CBX3,SCRN1,GARS1,CCT6A,NBN,TSPYL5,NOTCH1,TUBB4B,ACO1,MAD2L1,PKD2,GATB,SALL2,GALNT7,NHP2,CHCHD3,ACOX3,ABCD3,PPP4R1,TIMP2,ITPR2,API5,UBE2S,WDR41,CSTF3,RWDD2B,ANP32A,CHAF1B,ASRGL1,CKAP2,LARP1,PEX5,SLC1A4,UBR7,DESI2,CTNNAL1,ALDH2,SPRING1,CCDC6,AURKA,ENPP2,BID,ALDH7A1,CCT5,ATIC,CKS2,PSAP,FIG4,FBXO5,SPAG1,TTF2,TNFSF4,OPN3,ZWINT,PIAS2,NEDD4,NF1,IMPA2,PTPN2,IDH3A,CHST10,BTBD3,HES1,FSTL1,DLEU2,RNASEH2B,PSMA2,YWHAQ,IFT52,CDC7,TCF12,RUBCNL,TRDMT1,PIMREG,STK3,MCM4,FANCL,MSH6,SMC4,EXTL2,GLMN,ARHGAP32,CCDC51
GSE1460_INTRATHYMIC_T_PROGENITOR_VS_NAIVE_CD4_TCELL_CORD_BLOOD_DN	AUTISM	5.57E-06	0.000157999	0.97186	1024		blood	TWAS	c7	0.97186	1	PDCD4,PLEKHA1,ACADSB,DIP2C,TSPAN14,FRAT1,IFITM1,MS4A3,PPP2R5B,TESMIN,CKAP4,RHOF,KRT2,RNF17,FRY,TRDV2,SLC7A7,PLEK2,ZFP36L1,CAPN3,MYEF2,CIB1,NME3,IL32,MAPK3,CYLD,ADORA2B,SERPINF2,ALDH3A2,KRT23,RSAD1,C17orf80,LLGL2,MYL12B,MALT1,ATP9B,ABHD8,ZNF571,RPS16,MADCAM1,CD177,ZNF155,KCNC3,ZNF835,ZNF460,AGRN,CPTP,MXRA8,NPPA,TNFRSF1B,MINDY1,CDC42SE1,SELENBP1,S100A6,ADAM15,SERPINC1,IL24,TRAF3IP3,ACOT11,PDE4B,DNAJB4,BCL10,SIRPA,PHF20,DDX27,RAB22A,STX16,DNMT3L,COL18A1,PRMT2,DGCR2,CABIN1,CBY1,CASP10,HEG1,PLXNA1,EPHB3,ST6GAL1,CELSR3,RBM47,AFAP1,CAMK4,RAPGEF6,PPP2R2B,CSF1R,GZMA,SYNE1,DYNLT1,HCP5,DUSP22,PCOLCE,LRRN3,AHCYL2,ZNF467,KCNH2,GALNT11,UBE2D4,EBAG9,FAM102A,IL11RA,ZNF510,PLAC8,TNIP2,TXK,ATP10A,TRIB2,PIP5K1B,IGLJ3,TDRD3,LY9,GRB10,MVK,PASK,RBM19,TNFSF10,RYBP,MRPS14,PLEKHB1,CAPN2,TMEM243,ATP11A,LHFPL6,MAN1C1,TPK1,TGFBR2,LMOD1,MORC2,WWC1,MAST4,PPARD,MAPK13,MEGF6,HIVEP2,MSRA,IPPK,RGL1,STIM1,TGFB3,ZNF516,ZCCHC2,GP5,ABI3BP,SMYD2,IER2,UFL1,FAU,S1PR1,BNIP3
GSE1460_INTRATHYMIC_T_PROGENITOR_VS_NAIVE_CD4_TCELL_CORD_BLOOD_UP	AUTISM	3.12E-06	0.000162101	0.984632	1056		blood	TWAS	c7	0.984632	1	VPS26A,MICU1,RRM1,TXNRD1,DENR,PA2G4,TIMELESS,CDCA4,GMPR2,PSMA6,PNMA1,VIPAS39,TDP1,MFAP1,AAGAB,PRC1,GDE1,LYRM1,GOT2,GAS7,PRPF8,CBX1,RAD51C,ACTG1,SMAD2,ADNP2,UBE4B,PGD,ENSA,RFX5,IFI16,CFH,PTP4A2,SNRNP40,SF3A3,HIVEP3,STIL,USP1,CSNK2A1,GINS1,NINL,MYBL2,MIS18A,SNAP29,MCM6,GTF3C3,THUMPD2,ANXA4,IMMT,ABHD10,SLC35A5,RUVBL1,CNBP,TOPBP1,TFRC,CCR9,IMPDH2,RHOA,CCNA2,RFC1,PAICS,HNRNPA0,ETF1,TCERG1,HNRNPAB,HNRNPH1,AHI1,GMNN,TUBB,GNMT,TNFRSF21,CD2AP,DLD,SND1,CUL1,DNAJB6,CBX3,SCRN1,GARS1,PON2,ELP3,TOR1B,PSIP1,UBAP2,SIGMAR1,RMI1,HADH,CENPE,STK32B,MAD2L1,ADH5,RAP1GDS1,HMGB2,CHCHD3,PPP4R1,TIMP2,ATP6V1C1,DET1,TM7SF3,STK38L,SMC2,ETS2,CCT7,GNG11,KCTD9,HSD17B4,RHEB,DDX1,FAIM,BAZ1B,UBR7,BAZ2B,MSH2,DYNC1I2,GNL2,TP53BP2,UCK2,GTF2A2,UBE2E3,RNFT2,STMN1,CDC20,MRPS22,PCCB,PCNA,RRAS2,NREP,CCT5,ADA,TCEA1,PSAP,SCN9A,TPGS2,FBXO5,EEF1A1,SPAG1,FABP5,TXN,FOCAD,ZWINT,RAB32,MYL6B,NUBPL,IMPA2,PTPN2,LDLRAD4,IDH3A,TXNDC9,CHST10,PSMD14,SCN3A,HES1,RNASEH2B,COPB2,POLE3,STN1,GSTO1,TCF12,RUBCNL,TRDMT1,VIM,SRSF9,C1orf112,GOT1,ERLIN1,IDE,CHD9,PRR11,USPL1,GORASP2,RPGRIP1L
GSE1460_INTRATHYMIC_T_PROGENITOR_VS_THYMIC_STROMAL_CELL_DN	AUTISM	-7.49E-06	0.00015417	0.961238	1158		blood	TWAS	c7	0.961238	1	C10orf88,DIP2C,ZCCHC24,TSPAN4,ARHGEF12,FADS3,ILK,C11orf24,ITGA5,PIP4K2C,TMCO3,ANG,PNMA1,CHSY1,TM6SF1,NGRN,TNFRSF12A,ADCY9,MT1E,MT1F,CRISPLD2,ADORA2B,TVP23B,ALDH3A2,SLFN12,COPZ2,TBC1D16,CARM1,MBOAT7,VCAM1,MTMR11,RAB29,NID1,ELOVL1,CTSA,COL6A2,TMEM184B,RPL23AP7,STAM2,TP53I3,MCFD2,NECTIN3,ATP13A3,TMEM158,FGF2,SPON2,SLC25A4,ADAM19,GOLPH3,MOXD1,STX7,RPS6KA2,TUBB2A,PLOD3,BCAP29,CALU,HOXA2,STK17A,VOPP1,TPST1,STAG3L4,PTPN12,PDLIM2,TNFRSF10B,SFRP1,SLC31A1,PTGS1,NACC2,NPDC1,CDC37L1,AOPEP,PKD2,ANXA3,CXCL6,PF4V1,ATP10D,ARHGAP29,CNN3,LEPR,SLC25A32,BPNT2,BRIP1,RBFOX2,MYH9,CEP170,ASL,FBXO3,FGD6,DLG5,CORO2B,PEA15,SGPP1,JAG1,TENM4,OSTM1,LARGE1,RPS6KC1,EOGT,DPY19L1,SLC38A6,HIF1A,MINDY3,CLN5,SEL1L,STON1,GRAMD2B,GPRC5B,CREG1,MAP2K1,PGM3,ME1,GFPT1,MYO6,PDGFA,UPP1,UNC13B,FKTN,DNAJC6,RGL1,THBS1,ETNK1,MANSC1,ZNF516,ZNF532,SS18,TUBB6,BHLHE40,FHL2,OLFML2A,DNAJC10,HS2ST1,RRBP1,VIM,TRIM32,CDH2,LRRC32,TGFBR3,KATNBL1,GNG10
GSE1460_INTRATHYMIC_T_PROGENITOR_VS_THYMIC_STROMAL_CELL_UP	AUTISM	-3.14E-07	0.000138582	0.998192	1233		blood	TWAS	c7	0.998192	1	DPYSL4,ZNF248,MICU1,SLC37A4,CAT,MRPL16,RASGRP2,KCNK7,PTPRCAP,ANAPC15,ANAPC5,ARHGDIB,SCN8A,PA2G4,TIMELESS,PLEKHG6,TAPBPL,NUP107,BAG5,CAPN3,TUBGCP4,EID1,DPP8,AAGAB,SGF29,BANP,CYBA,MC1R,GAS7,RAP1GAP2,THRA,FMNL1,NUP88,DHX40,TUBD1,ALOX12P2,EIF4A1,SLC9A3R1,CCDC57,THOC1,ENOSF1,CHAF1A,RAB4B,ZNF235,SHANK1,ETFB,ZNF606,SLC27A5,CELSR2,SETDB1,PRUNE1,DAP3,RAB25,DNAJC16,DTL,PPP2R5A,COQ8A,RUNX3,STMN1,PPP1R8,SF3A3,HIVEP3,RPS8,RAD54L,USP24,TNFRSF25,MX2,MX1,CYTH4,GRAMD4,EDAR,MCM6,ICOS,PDCD1,MPHOSPH10,ABHD10,HSPBAP1,ZXDC,HMCES,PLCD1,IMPDH2,QRICH1,TRAIP,ZMYND10,RFC1,APBB3,HNRNPH1,C1QTNF3,PPWD1,QRSL1,STX11,ABCF1,HLA-DRB1,HLA-DMB,CUL1,EZH2,DYNC2I1,CDK13,TBC1D31,TRAPPC9,ADAM28,DAPK1,FANCC,HADH,GATB,HMGB2,HSD17B7,TBP,PCM1,DET1,TM7SF3,CCT7,RNF114,ZNF467,PTMA,TNFAIP8,SAYSD1,PGS1,PWP1,PRDM4,MCM5,MVK,OXSM,MSH2,ARPP21,CDK5RAP1,BCL11A,MRPS35,DCLRE1C,GPD1L,MYCBP2,THADA,PCNA,ADA2,POLG2,SNN,FNDC8,POU2F1,SECISBP2,CNDP2,USP7,STIM1,FBXL12,TRAT1,NCK1,TRANK1,KCNMB3,RNASEH2B,NMI,FASTKD1,ACAD10,SLC46A3,IDE,MGMT,PMS2P5,ARHGAP32
GSE1460_NAIVE_CD4_TCELL_ADULT_BLOOD_VS_THYMIC_STROMAL_CELL_DN	AUTISM	-3.89E-06	0.00017393	0.982136	964		blood	TWAS	c7	0.982136	1	C10orf88,CHST15,MTG1,HNRNPH3,DNA2,ZCCHC24,CEP55,PDLIM1,POLR2L,SIDT2,BACE1,MYRF,DENND5A,PFKM,TIMELESS,CHSY1,SCG5,THBS1,RAD51,OIP5,DMXL2,TIPIN,FAH,SEC11A,AP3S2,ERI2,GTF3C1,NUDT21,MT1E,CENPN,CRISPLD2,ZDHHC7,SLFN12,COPZ2,SLC25A11,PTRH2,JPT1,SERPINB8,ERCC1,CENPS,TAGLN2,YOD1,NID1,ICMT,CBS,COL6A2,NAGA,NDUFA6,STAM2,CALM2,MOB1A,MRPL35,NECTIN3,SLC35A5,OSBPL11,PLXNA1,MCM2,GATA2,CRTAP,FBXL2,OXSR1,ZKSCAN7,NT5DC2,CACNA2D3,ELOVL6,FGF2,FEM1C,ADAM19,HNRNPAB,MGAT4B,SRD5A1,MOXD1,UST,POP7,BCAP29,AEBP1,TPST1,STAG3L4,ARPC1A,KLF10,BAALC,PDLIM2,SFRP1,RAD23B,KLF4,PTBP3,SLC31A2,PTGS1,PLGRKT,GCNT1,GAS1,RAPGEF2,MAD2L1,ANKRD17,CXCL6,LDB2,GCLM,ARHGAP29,CNN3,CHEK2,BPNT2,KAZN,LRP12,COX8A,CD59,NEFM,CYCS,JAG1,BTBD3,RECK,FAIM,SMAD4,HAUS6,ALDH2,MMD,NAV2,PIMREG,HSPH1,ATP2C1,CTNND1,REXO2,DNMT3B,FKBP1B,SRI,HELZ,RAD51AP1,BID,CREG1,PGM3,HYI,SLC25A24,PDGFA,FABP5,IMPA1,TWF1,WSB2,SEC14L1,SS18,NDC80,UGGT1,GTF2E1,CARS1,OLFML2A,DNAJC10,SLC38A6,RGS2,AAMDC,SCD,FANCL,ATP1B3,CAMSAP2
GSE1460_NAIVE_CD4_TCELL_ADULT_BLOOD_VS_THYMIC_STROMAL_CELL_UP	AUTISM	-7.18E-06	0.000148957	0.961533	1152		blood	TWAS	c7	0.961533	1	POLL,CUZD1,DDX50,SUPV3L1,SEC24C,FRAT2,PCSK7,RPS13,PYGM,TM7SF2,TPP1,TCIRG1,ANAPC5,GTF2H3,DDX23,LETMD1,DAZAP2,BIN2,MMP19,STAT6,NACA,TAPBPL,M6PR,CLEC2B,CAB39L,GCH1,TUBGCP4,DPP8,PIAS1,PSTPIP1,NDE1,RPS15A,IL4R,IL21R,SPN,HIRIP3,MMP15,ZNF778,TAOK1,CRLF3,HEATR6,SLC9A3R1,CTC1,LPIN2,KRI1,DNASE2,CYP4F2,GARRE1,HPN,FBXO46,ZNF665,SAFB,ZNF446,ARHGEF18,LRIG2,PRKCZ,PBXIP1,COQ8A,RPS8,UBE2G2,PI4KA,UBE2L3,PPIL2,CSNK1E,EP300,NUP50,CERK,MLC1,HPCAL1,FAM168B,CAB39,INPP5D,CENPO,KHK,ST3GAL5,KDM3A,HMCES,USP4,BAP1,SLC26A1,HTT,RFC1,MRFAP1L1,DIAPH1,DELE1,PCYOX1L,CLK4,C1QTNF3,BTN3A1,TRIM26,LST1,HSPA1L,STK19,RIPK1,BACH2,ZNF3,GAL3ST4,MEPCE,TMEM140,CUL1,VPS41,TBC1D31,AP3M2,ATP6V1G1,GSN-AS1,LAMC3,NFX1,POLR2B,TXK,HSD17B7,GPR157,SNRK,MAT2A,COG2,NOP53,ZNF862,IGLV1-44,TNFAIP8,CCND3,EEF1B2,IKZF1,ERICH1,NSUN5P2,MEGF6,IRAG2,LONP2,LEPROTL1,SLC43A1,CDK5RAP1,MLLT3,DCLRE1C,MAPK14,PIM1,ADA2,BRME1,RFX1,DDX5,GAL3ST1,SNN,MARCHF6,DEF6,RPL10A,SPOCK2,USP7,WWP1,UTP6,TRAT1,MSL2,STARD3,SCYL3,NCOA2,TMEM179B,ANKRD36B
GSE1460_NAIVE_CD4_TCELL_CORD_BLOOD_VS_THYMIC_STROMAL_CELL_DN	AUTISM	-1.28E-07	0.000156061	0.999346	1159		blood	TWAS	c7	0.999346	1	SCD,ACTR1A,SMNDC1,C10orf88,DYNC2H1,GSTP1,POLR3B,AMIGO2,RAB20,TM9SF1,GMPR2,DHRS7,OIP5,EIF3J,RPS27L,ETFA,DET1,IDH2,NGRN,NUDT21,MT2A,MT1X,CENPN,MAP1LC3B,TNFAIP1,TNFSF13,NARS1,RNASEH2A,PDCD5,PGD,GNAI3,CTSK,RIT1,DUSP12,SLC19A2,CAMK2N1,ELOA,PABPC4,DHCR24,APMAP,RAB5IF,RNF24,PRNP,RCAN1,CBY1,CRELD2,STAM2,HJURP,RHOQ,CRIPT,MCFD2,CALM2,MRPL35,SEC13,SLC35A5,CAND2,SRPRB,RYK,GLB1,MLH1,MAP4,RHOA,NT5DC2,CRYBG3,CCNA2,SPON2,STBD1,SLC25A46,SIL1,THG1L,PLPP1,RAD17,RHOBTB3,SGK1,SRF,IFRD1,ZNF282,NCAPG2,GGCT,AEBP1,PPIA,ZDHHC4,PDLIM2,CPQ,RIDA,RAD23B,PSMD5,GCNT1,MANBA,MMADHC,RAP1GDS1,GALNT7,LDB2,TMEM43,CHCHD3,SLC25A32,KIF15,IBTK,TRAM1,LRP12,BRIP1,NCAM1,TFPI,CD59,XPNPEP1,PYGL,JAG1,HMGCR,RHEB,ATXN1,SSH1,ATF3,TTC33,AGAP1,DPY19L1,ARHGAP5,DYNC1I2,WDR45B,FKTN,PGGT1B,RAB4A,RHOBTB1,MRPL42,SOS2,MINDY3,CHMP2B,COPB1,ZBED8,SCAMP1,VDAC1,BTG3,HBS1L,AP5M1,MFSD1,TRPS1,PPCS,HYI,PEX7,NFE2L2,ZFAND1,PTEN,ETNK1,SCFD1,DTWD1,TUBB6,FEZ2,UGGT1,HES1,HIGD1A,FAM3C,DNAJC10,IFT46,CDC7,TGFBR3,SASH1,P4HB,CHPT1,SPA17,CAMSAP2
GSE1460_NAIVE_CD4_TCELL_CORD_BLOOD_VS_THYMIC_STROMAL_CELL_UP	AUTISM	-2.11E-06	0.000159995	0.989475	1009		blood	TWAS	c7	0.989475	1	ABCC2,SEC31B,FAM53B,SIK3,PCSK7,ZDHHC13,PLAAT2,MAP3K11,KLC2,SPTBN2,RAD9A,RPS6KB2,ARRB1,LMBR1L,FAIM2,KRT2,PCBP2,CLEC2B,PHF11,INF2,RPGRIP1,CEP152,NME3,RPS2,CES2,RANBP10,TAOK1,CRLF3,DHX8,GFAP,MIS12,DLX4,RSAD1,C17orf80,VAMP2,ZNF266,BST2,SPPL2B,APBA3,ZFR2,TIMM50,PPP6R1,TNFSF14,PRR36,CASZ1,CELSR2,ST7L,ARNT,MINDY1,RFX5,DAP3,PIK3C2B,KLHDC8A,IL24,PIGR,MAN1C1,XKR8,RCC1,ZC3H12A,BMP8B,PDE4B,TNFRSF9,PSMF1,NSFL1C,IDH3B,MX2,SEC14L2,PES1,SYN3,EIF3D,MFNG,GCAT,PDGFB,MLC1,IL1RN,WNT6,ANKZF1,C2orf68,IL17RC,MAP6D1,PIGZ,UBA7,MAPKAPK3,RAD54L2,GRM2,CACNA1D,TMEM131L,IRF2,RPL9,PCYOX1L,SERINC5,ERAP1,C6orf47,MPIG6B,PBX2,GNMT,TRAPPC14,PMS2P1,FBXO24,XRCC2,PMS2P3,ZNF34,CHMP7,EPHX2,SLC44A1,GLE1,TRIM14,CORO2A,MCCC1,IFNAR1,PIP5K1B,SYNE2,DNAH17,ENGASE,TDRD3,NOP53,NAT10,BIN1,CAMKK2,ERICH1,LRRFIP1,SUPT20H,MAPKAPK5-AS1,TBXT,ATP11A,ELOA-AS1,NRDC,THADA,ADA2,GPX2,FFAR3,RPL10A,MEGF6,TP73,HERC2,FZD8,MPHOSPH8,RNMT,RPL31,TTC21B,IFIH1,WNT16,CCNK,SCYL3,USPL1,CC2D1A,ZNF646
GSE14699_DELETIONAL_TOLERANCE_VS_ACTIVATED_CD8_TCELL_DN	AUTISM	-1.60E-05	0.000166512	0.92347	1098		blood	TWAS	c7	0.92347	1	DUSP5,BUB3,NRP1,IDI1,PPA1,PRF1,IFITM1,DPAGT1,CD44,FKBP2,ANAPC15,AKIP1,CHST11,GABARAPL1,KLRC2,YBX3,CDK2AP1,LAG3,CAB39L,PHF11,SIVA1,PNP,ERH,CALM1,SELENOS,SNRPA1,DAPK2,KIF22,HIRIP3,SEPHS2,PYCARD,POLR3K,AFG3L1P,PSMC3IP,LSM12,ACTG1,ALYREF,SYCE2,ZBTB32,TBCB,PSMD8,CALM3,FCGRT,ETFB,MYADM,LAIR1,CD48,UFC1,DDOST,HMGN2,RPA2,TAF12,ACOT7,PMM1,CRELD2,KLF11,IL1B,DBI,TMEM163,CTLA4,EPAS1,ANXA4,FAM136A,ALCAM,FLNB,RAD18,C4orf3,RBM47,HOPX,CXCL10,NUP54,SAR1B,MXD3,IFNGR1,NUP43,SYTL3,MRPL18,H2BC4,H4C8,AIF1,CLIC1,LSM2,SERPINB9,NUDT1,SNX10,MDH2,GSAP,NCALD,BSPRY,TTC39B,GCNT1,COPS4,PLAC8,ITSN1,DCK,SAMSN1,GLRX,MPHOSPH6,PRELID1,PGAM1,GEM,ID2,UBE2S,SERPINE2,RANBP1,ANXA1,SCRN3,APOBEC2,GPR160,FIGNL1,MIS18BP1,EME1,NME1,PSMB2,RFC3,SPDL1,CARHSP1,SYPL1,MICOS10,UBE2N,MRPL42,UCK2,CCDC34,TEX30,RAD51AP1,AURKA,RAN,DSCC1,GGH,PANX1,PMAIP1,CDKN1A,IL1R2,TIMM17A,NDUFAF2,SURF4,TMED10,FBXO5,CENPP,CISD1,EMP1,ERG28,VIM,TXNDC17,NUP37,TMBIM4,IRAK3,TTC9C,ACP1,ASF1B,DDX39A
GSE14699_DELETIONAL_TOLERANCE_VS_ACTIVATED_CD8_TCELL_UP	AUTISM	4.42E-06	0.000129015	0.972682	1385		blood	TWAS	c7	0.972682	1	DPCD,AS3MT,CASP7,ITGB1,PIK3AP1,IFITM1,CTSD,SWAP70,CD44,PTPRJ,EHBP1L1,STARD10,CHST11,GABARAPL1,KLRC2,RILPL2,PRR13,MRPL57,HAUS4,CALM1,CHSY1,RAD51,RAB8B,DAPK2,BLM,SPN,SEPHS2,ITGAL,ITGAM,PYCARD,ITGAX,DDX28,GABARAPL2,RNF166,ERN1,LPIN2,BSG,TCF3,ZBTB32,CDC34,PGLYRP1,MYADM,LAIR1,MYO1F,S100A11,S100A13,ATF6,NIBAN1,ATP2B4,HMGN2,THEMIS2,SMPDL3B,ACOT7,IL12RB2,SIRPA,DSTN,SUMO3,H1-0,PACSIN2,CRELD2,SGO2,EPAS1,ANXA4,HK2,ALCAM,HCLS1,DNAJB11,CX3CR1,CXCR6,CD38,RBM47,HOPX,IFNGR1,PHACTR2,H2BC4,SERPINB9,MTPN,GIMAP7,SNX10,BLVRA,RNF216,HIP1,FGL2,GSAP,PTPN12,NCALD,ZDHHC2,MYBL1,PTGR1,BSPRY,PTGES2,BAG1,SEPTIN11,PTPN13,SAP30,GLRX,MPHOSPH6,RORA,SLA,GEM,ID2,F2R,COX8A,ANXA1,PFKP,CHAF1B,ASRGL1,AHNAK,BSCL2,DOCK5,OSBPL3,APOBEC2,MIS18BP1,MCM5,MYO5A,REEP5,HTATIP2,GSR,SYPL1,RUNX2,NUDT4,CROT,CDKN2B,PMAIP1,NXT1,SCPEP1,IL1RL1,IL18R1,IL18RAP,ITGA1,LMNB1,OTULIN,SLC25A24,MXD1,MICAL1,EMP1,ARF6,TTC39C,COBLL1,GALNT3,CD80,LAMC1,ENDOD1,TUBE1,RAP2A,VIM,TXNDC17,GNPTAB,ARHGAP18,MCM4,PRR11,CPD,NUPR1,ASF1B
GSE14699_NAIVE_VS_ACT_CD8_TCELL_DN	AUTISM	-9.94E-06	0.000162086	0.95109	1156		blood	TWAS	c7	0.95109	1	RGS10,PLEKHA1,CHST15,STAMBPL1,PIK3C2A,QSER1,CARNS1,APPL2,HDAC7,ADCY6,SLC11A2,FOXO1,KLHDC1,KLHDC2,PALS1,ACTN1,NUMB,ACYP1,MGA,PARP6,CYLD,ADGRG5,ELMO3,ZNRF1,CCR7,ITGAE,RNF167,SLC16A5,NEDD4L,POLR1G,ARHGAP35,INSR,POGZ,TDRKH,GPATCH4,CD55,EPHX1,ID3,MTR,LDLRAP1,HSPB11,USP24,PDE4B,TOMM34,TTC3,ABCG1,GRAP2,MSL3P1,BTLA,SIDT1,SLC49A4,TSEN2,SH3BP5,ST6GAL1,FYTTD1,LRCH3,CCR9,USP53,NOP14,TLR1,SLC12A7,ISOC1,RAPGEF6,TCF7,ITK,NSG2,NOP16,IL6ST,ANKRD55,SLC6A19,SCML4,TAGAP,GNL1,MDC1,PACSIN1,CD2AP,ELOVL5,LRRC1,RREB1,MDN1,CUX1,HIPK2,FOXK1,PHTF2,MICU3,KBTBD11,RPL30,ABCA1,TNFSF8,FAM78A,IFNGR2,SON,MGST2,CNGA1,ABCD3,RWDD3,INPP4B,TTC28,TIMP2,NOMO1,KIZ,ICE2,ETS2,SIPA1L1,ARV1,USP28,F2RL1,SSBP2,LCLAT1,TREML2,RGP1,TNRC6C,ZEB1,IPCEF1,SLC25A36,BAZ2B,PRMT3,ZBTB20,TNIK,METTL8,PDK1,CCND2,DMXL1,TASOR2,RRAS2,CYP2R1,POU2F1,DCAF6,MYC,SESN1,PCGF6,SH3PXD2A,RNF122,CD72,FOCAD,RALGPS2,PATJ,CREBL2,RAB3IP,EML5,POLI,TRAT1,FAM3C,PAN3,ZMYM2,RPP40,EXOSC10,PELI1,SSH2
GSE14699_NAIVE_VS_ACT_CD8_TCELL_UP	AUTISM	3.84E-06	0.00016423	0.981344	1218		blood	TWAS	c7	0.981344	1	CHST15,P4HA1,SWAP70,ST14,RCN1,RAPSN,TMEM216,PDE2A,WEE1,C12orf73,GABARAPL1,YBX3,RNF34,KDM2B,ORMDL2,CNPY2,TSPAN31,METTL1,SLC2A3,KLRG1,ABHD4,GZMB,PSMA6,RAD51B,CAPN3,DUT,HACD3,TSPAN3,ACSBG1,LYRM1,APOBR,CKLF,CYB5B,LYRM9,ALDOC,RSAD1,CD79B,TMEM256,ALOX15B,SLC7A10,CEBPA,AXL,PGLYRP1,CSF1,S100A10,S100A6,S100A4,MRPL24,PEAR1,SERPINC1,NIBAN1,KLHL12,BTG2,ACOT11,ACOT7,LRRC8D,CST7,TGM2,SDC4,DBNDD2,WFDC2,TIAM1,ICOSLG,SUSD2,NCF4,IL2RB,ODC1,TMBIM1,SUPT7L,ACTG2,HK2,CD200R1,ETV5,HOPX,NAAA,GRPEL2,SYNPO,PLPP1,STX11,RSPH3,KIF13A,SERPINB9,HLA-DOB,NFKBIE,SMIM8,RRAGD,IMMP2L,SBDS,CLDN12,NTAQ1,SLC45A4,ZNF623,DUSP4,MATN2,RAD23B,ALAD,VAV2,PLGRKT,H2AZ1,NDUFC1,IL10RB,TMEM128,FHIP1A,CYP4V2,PACRGL,TJP2,SLC35D1,PLSCR1,C19orf44,PSAT1,NUCB2,WDR41,PLCB3,APIP,OSBPL3,FRMD6,LBH,RAPGEF5,HMGN3,RECK,MELK,RPP40,NRN1,RAB3GAP2,ACER2,CNKSR3,LRIG1,MIPEP,FBXW8,DECR1,CCDC28A,PRNP,ECI1,SH3BGRL2,BID,NDUFA4,CREG1,RWDD2A,PVT1,CYB5A,TBC1D5,ARRDC4,PDCD1LG2,CD160,FMO5,MANSC1,DTD1,JDP2,AVEN,TTC39C,PHLPP1,HSPE1,GSTO1,PSMA2,ITGAE,IL10RA,ATP5MG,DNAH7,RGS2,EBPL,CXCR5,HACL1,SLC35F2
GSE14699_NAIVE_VS_DELETIONAL_TOLERANCE_CD8_TCELL_DN	AUTISM	-6.16E-06	0.00018878	0.97395	1111		blood	TWAS	c7	0.97395	1	FHIP2A,FFAR4,SLC35G1,IRAG1,RTN3,RASGRP2,CARNS1,KLRD1,AMIGO2,VDR,LAG3,ING1,N4BP2L2,RCBTB2,MMP14,POLE2,KLHDC2,ACTN1,PLEKHD1,KLF13,AQR,MCTP2,METTL9,UBN1,NFATC3,RTN4RL1,ABHD15,SLFN5,SLFN13,CCR7,ITGB3,PITPNC1,FAM20A,SLC16A5,DNAH2,MAU2,PTGIR,FCGRT,DENND2D,PLEKHO1,RORC,SEMA4A,SFT2D2,SLC19A2,PRG4,MFSD4A,CTSE,IL10,PPP2R5A,DUSP10,ACBD3,CLIC4,PDE4B,LPAR3,CPNE1,RBM39,PTPRA,MX2,PKNOX1,GUCD1,GGT1,CSNK1E,GRAP2,ACOXL,BCL2L11,SLC20A1,C2orf88,DGKD,ARL4C,EHD3,EPAS1,CEP97,FANCD2,ALS2CL,TMIE,CRYBG3,USP53,IL4,TCF7,MACROH2A1,IRGM,ITK,ADAM19,ZNF354C,SGK1,PPP1R14C,SOX4,ZNF318,DSP,TRRAP,AGO2,FAM102A,SPTAN1,FAM78A,AQP3,FGD3,PLAC8,GPR183,ALPK1,LYPD6B,CNGA1,NIPAL1,TEC,ENPEP,TRIB2,THEMIS,CNN3,GPR171,IFIT2,IFIT3,IFIT1B,TIMP2,RNF213,LETM2,PLEKHA2,ID2,PARP9,KIAA0040,ETS2,ARID2,ADD3,DUSP6,SLAMF6,POU2AF1,RTP4,ENC1,IKZF1,CAMKK2,MBOAT1,IGF2R,CMPK2,RSAD2,RNF144A,PRR5L,WNT5B,APBB1IP,LMO4,DNAH8,TGFBR2,PLEKHA6,RASSF2,VIPR1,PDE3B,IL18R1,EMB,GRAMD2B,MYB,SATB1,MYO6,NFE2L2,ST8SIA1,EMP1,TGFB3,GPD2,IFIH1,FILIP1L,NRP2,MYO3B,ZZEF1,TDRP,S1PR1,NXF1,ARID3B,AGFG2,TGFBR3,RFLNB
GSE14699_NAIVE_VS_DELETIONAL_TOLERANCE_CD8_TCELL_UP	AUTISM	-1.68E-07	0.000148972	0.999103	1164		blood	TWAS	c7	0.999103	1	PLEKHA1,CHST15,KAT6B,BACE1,PUS3,PHF21A,APPL2,TCP11L2,HDAC7,LRRC23,FOXJ2,FOXO1,PPP1R13B,SNX29,MAPK8IP3,IL21R,MGRN1,ADCY7,NLRC5,SLC43A2,CCR7,ITGAE,RNF167,NEDD4L,CD226,ACP5,ZFP82,ARHGAP35,KIF1B,OVGP1,TDRKH,PRG4,KDM5B,CD55,EPHX1,LDLRAP1,USP24,SLC17A9,TTC3,YPEL1,TCF20,DPP4,HDAC4,THUMPD2,SIDT1,HSPBAP1,SLC49A4,ZXDC,IQSEC1,SH3BP5,ST6GAL1,CCR9,KLF3,SLC12A7,TCF7,NSG2,FAM193B,IL6ST,ADAMTS6,SLC6A19,SCML4,L3MBTL3,SYNE1,TULP4,ZNF318,TRIP6,TECPR1,ZHX2,FBXO32,MICU3,KBTBD11,NSD3,MFHAS1,TNFSF8,PNPLA7,SMAD7,CNGA1,SMAD1,INPP4B,MYLIP,TIMP2,KIZ,ITPR2,USP28,BICRA,NOP53,SSBP2,TREML2,TNRC6C,CCNA1,CEP68,SPRED2,RASGRP1,CARD6,APC,METTL8,PDK1,FAM168A,CCND2,TMEM106B,ELOVL7,FNTB,IL27RA,IL7R,MYC,SESN1,PATJ,PPM1H,LDHB,RAB3IP,EML5,MPPE1,CRIM1,ARHGAP15,TRAT1,RPL19,FBXL20,MBD5,TOX,LRP6,CNTNAP3,TGFBR3,RFLNB
GSE14769_20MIN_VS_360MIN_LPS_BMDM_DN	AUTISM	3.25E-07	0.000162098	0.998402	1014		blood	TWAS	c7	0.998402	1	CASP7,WAC,CCNJ,IFITM2,SWAP70,OAF,SRPRA,FOXRED1,NR1H3,SYVN1,EHBP1L1,PITPNM1,SBNO1,SFSWAP,CCNT1,PSEN1,BAHD1,PIAS1,QPRT,TMEM219,CYLD,LPCAT2,MT1E,DPEP3,DUS2,PSMD11,SPOP,XYLT2,ARMC7,S1PR4,GTF2F1,ZNF606,AGTRAP,BCL9,AIM2,DEDD,B4GALT3,ADAMTS4,FCER1G,NIBAN1,TRMT1L,SWT1,IRF6,ACBD3,CDC42BPA,EYA3,ZSWIM5,PROCR,RBL1,PLTP,ARFGAP1,CLIC6,SLC25A1,DDT,MAFF,TMEM184B,MOV10L1,SF3B1,SP110,GPC1,KIF3C,SOS1,SCAP,CACNA1D,SH3BP2,NSUN7,SRP72,STBD1,MED10,PLAGL1,ZC3H12D,KATNA1,GNL1,STK19,HLA-DQA1,KLHDC3,ORAI2,DLD,CAPZA2,GCC1,UBN2,CUL1,VOPP1,PTPN12,ZHX2,JRK,VPS37A,CCDC25,SLC31A1,HSPA5,AFF1,STIM2,SGCB,TIFA,SELENOT,TRAM2,PHF20L1,LOXL4,TP63,DOT1L,SIPA1L1,SRFBP1,LOX,SLC9A8,TMED5,AQP9,RAB10,ZDBF2,ADAM23,CREB3,ZEB1,CHAC2,MAGOHB,TRIM36,KARS1,SELL,PPFIBP1,CRBN,IL2RA,TUT7,ITPR1,GNA13,CWC27,MACIR,TCEA1,GFPT1,CYP21A1P,CCDC162P,USP42,ZDHHC21,TXN,POLR3C,GDAP2,TNFSF4,RHOG,SUDS3,SEC23B,HECTD1,SLC24A4,TTC39C,NBAS,MSL2,SYF2,TMEM68,TUT1,KPNA4,FCN1,METTL6,GMFG
GSE14769_40MIN_VS_360MIN_LPS_BMDM_DN	AUTISM	6.50E-07	0.000160004	0.996761	1103		blood	TWAS	c7	0.996761	1	NHLRC2,DNAJC1,WAC,KIN,IFITM2,PNPLA2,ADM,OAF,FOXRED1,CPSF7,SYVN1,EHBP1L1,CORO1B,OLR1,RILPL1,ANKLE2,ARF3,CCNT1,NCKAP1L,FOXJ2,GPR132,BCL2L2,SRP54,PSEN1,HERC1,PIAS1,TSPAN3,AEN,MT1E,CIAPIN1,DPEP3,DHX38,PSMD11,TNS4,NFE2L1,MED11,XYLT2,MIF4GD,JMJD6,ZNF236,ACP5,EGLN2,ZC3H4,SPHK2,PPFIA3,TSKS,RAB11B,LRIG2,AGTRAP,MTMR11,RFX5,SPEN,AIM2,DEDD,ADAMTS4,FCER1G,DENND1B,ACBD3,ZNF436,ARID1A,C20orf96,TRPC4AP,DLGAP4,RNF24,PLTP,ARFGAP1,SLC25A1,CABIN1,SPECC1L,TCF20,UBXN4,DUSP28,RNPEPL1,NRBP1,SLC30A6,SENP7,NXPE3,SLC49A4,RBM6,CISH,CACNA1D,USP53,SH3BP2,TBC1D1,FAM114A1,ANXA6,SNX18,MED10,DSE,KATNA1,EZR,TRIM39,STK19,EGFL8,LEMD2,TJAP1,CAPZA2,POLM,VOPP1,TMEM248,BAIAP2L1,ZHX2,TRIB1,CA2,SLC31A1,RC3H2,CDS1,PLAC8,IFNGR2,SLC30A9,ALPK1,SPATA5,PPP4R1,TRAM2,PLSCR1,EPS15L1,DOT1L,MYO10,CSF2RB,DOCK10,TMEM179B,CREB3,ZEB1,CHAC2,FICD,MAPKAPK5,GSKIP,TRIM36,GPR27,ATP11A,MED21,CRBN,IL2RA,ITPR1,GTF2A1,GNA13,LAD1,CCL2,PPRC1,SNRNP27,TTI2,TXN,CHORDC1,SEC23B,AKAP13,TTC39C,DSEL,NBAS,ITPRIP,COX11,RAB21,THRAP3,TMEM68,KPNA4,USPL1,PRDM2
GSE14769_UNSTIM_VS_120MIN_LPS_BMDM_DN	AUTISM	4.92E-06	0.000168909	0.976774	968		blood	TWAS	c7	0.976774	1	SGMS1,SRGN,OAF,STX3,SLC15A3,MARK2,APAF1,PDE1B,FRS2,CLEC4D,CD69,SPRYD7,GPR132,VASH1,SLC30A4,DENND4A,BCL2A1,DCUN1D3,IGSF6,TNFRSF12A,ZNF263,CLN3,NUPR1,MT2A,HERPUD1,MAP2K3,RFFL,GSDMA,STAT5A,AOC3,KDM6B,BORCS6,NDEL1,RHBDF2,LPIN2,ZBTB7A,EBI3,PLAUR,VASP,CTU1,C3,VCAM1,CSF1,ISG15,HIPK1,MCL1,PIP5K1A,BTG2,IL10,SDE2,ID3,NLRP3,CLIC4,MCOLN2,GTF2B,GBP4,TGM2,SDC4,ZNFX1,B4GALT5,GMEB2,PDGFB,IL1RN,TANK,COQ10B,SP110,SOCS5,B3GNT2,RNF103,DUSP2,ARID5A,IRAK2,TMEM39A,PARP14,CSRNP1,MAPKAPK3,ARF4,DCBLD2,TBC1D1,FEM1C,IRF1,HBEGF,TNIP1,G3BP1,KATNA1,RPS6KA2,PPP1R10,HLA-B,FKBPL,IRF4,SERPINE1,ZNF800,HILPDA,IRF5,SNX10,EGR3,SLC25A37,SLC44A1,SLC31A2,RGS3,AKNA,CD274,SLC7A11,CCNG2,SAP30,NRIP1,SERP1,SIAH2,FBXW11,IFIT1B,CD74,ST3GAL1,ID2,ELL2,FNBP1L,USP16,NFIL3,AHNAK,SLC3A2,SLAMF7,FRMD6,TFEC,BMP2,PPP2R2A,BCL6,CCNL1,OTUD1,ATF3,SPRED1,RSAD2,HIF1A,ZNF131,NAMPT,CCDC71L,RBM7,PLAGL2,FILIP1L,TIPARP,SENP6,MED21,SLC16A10,DUSP1,KCTD12,CLN5,RAB12,ABRACL,CITED2,TMEM171,LRRN1,GNA13,ANKRD33B,OTULIN,MTMR12,C9orf72,OPTN,FABP3,FAM20C,TTC39C,IFIH1,NCK1,BHLHE40,CDK12,ADAM17,KLF7,FZD5,IER2,HIVEP1,EDN1,DYRK2,RASA2,DNAJA2,ZNF281
GSE14769_UNSTIM_VS_120MIN_LPS_BMDM_UP	AUTISM	5.70E-07	0.000138573	0.99672	1307		blood	TWAS	c7	0.99672	1	HIF1AN,TWNK,DENND10,CAMK2G,MMS19,UBTD1,HMBS,NFRKB,FANCF,MED19,TMX2,FAM89B,NDUFS8,CPT1A,LTO1,ARRB1,APPL2,RHEBL1,ZNF740,SMUG1,STAT2,MRPL57,ZBTB42,PIP4P1,NEK9,MTMR10,ZNF770,CHST14,ADAL,TUBGCP4,STOML1,ERI2,DCTN5,C16orf54,ZNF771,GINS3,DYNC1LI2,GAN,COTL1,LRRC75A,GID4,C17orf75,ORMDL3,NKIRAS2,NBR1,DHX8,GRN,HASPIN,RNF167,MRPL27,SKA2,PHF23,TRIM65,LRRC45,CYBC1,MBP,S1PR2,CNN2,PGLS,MFSD12,BLVRB,SDF4,TNFAIP8L2,TUFT1,C1orf43,CLK2,FCRL1,USF1,SDHB,C1orf74,RCOR3,GPR137B,PITHD1,CNR2,ZNF124,ZNF692,PAQR7,PDIK1L,THEMIS2,INPP5B,AKIRIN1,EXO5,ZRANB2,THBD,GZF1,UBOX5,AP5S1,RASSF2,STX16,CBR3,CRKL,MTMR3,CERK,NCAPH2,TMEM87B,ZC3H8,CCDC115,PLEKHB2,ORMDL1,C2orf69,ORC2,DIS3L2,ATG16L1,ARL4C,DOK1,BRK1,WDR5B,MBD4,CEP19,TCTA,IP6K1,EMC3,TRAPPC11,RHOH,MRFAP1L1,KIAA0232,ATG12,RNF130,SERAC1,RSPH3,ZNF322,KLC4,MAD2L1BP,ZSCAN25,TMEM140,RP9,COX19,ZNF623,C8orf58,AP3M2,INIP,RAB14,GSN,TOR4A,EHMT1,RPP25L,SMIM20,PRIMPOL,TIMP2,GCFC2,RAD54B,STING1,MAFB,LIPT1,RAB11FIP5,ZBED3,LMO2,EXOC8,DUSP6,ZBTB1,MOAP1,USP30,COA7,NMNAT3,MFAP3,SLC66A1,SPRING1,PEBP1,NHLRC3,WEE1,OGFRL1,BID,PHLDA3,MBLAC2,POLR3G,VDAC1,SKP2,CREG1,FLVCR2,ARHGAP25,LGMN,SESN1,CDK20,PRKAB1,KAT14,ZFP90,TMEM18,EPM2AIP1,SS18L2,PHOSPHO2,C19orf53,UFL1,TRIM59,PPCS
GSE14769_UNSTIM_VS_20MIN_LPS_BMDM_DN	AUTISM	4.25E-06	0.000166537	0.979649	1031		blood	TWAS	c7	0.979649	1	ENO4,SFXN4,MAP3K8,HHEX,ARL14EP,CD44,INPPL1,UBC,NECAP1,M6PR,SUCLA2,TMEM229B,ZFP36L1,FBLN5,PEAK1,PKD1,EARS2,BCKDK,HBZ,CYLD,PHLPP2,AOC3,BRCA1,VMP1,TMEM102,KDM6B,ITGB4,TRIM47,DNMT1,KRI1,JUNB,IER2,GDF15,LPAR2,PRKD2,BICRA,PPP1R15A,BCL9,IER5,BTG2,TRAF5,STIL,PDE4B,OSM,RNF215,FAM118A,SOWAHC,TMEM177,UBXN4,ACSL3,ATL2,SOS1,MAP4K3,GGCX,DUSP2,NFKBIZ,PRRT3,XYLB,GORASP1,CCRL2,BAP1,SLC26A1,ING2,LYAR,MRFAP1L1,CXCL10,EGR1,CD14,RBM22,TMED9,FYB1,BEND3,SGK1,NUP153,HLA-G,DHX16,IER3,TNF,NEU1,BRD2,TAF11,ZNF777,SMARCD3,LMTK2,LRRC14,LPL,BAG4,FGFR1,TRAF1,FAM102A,CERCAM,CIZ1,KDM4C,NAA15,IFNAR1,SLAIN2,NRIP1,THEMIS,SELENOT,SLA,ID2,KAZN,PARP9,PCNX1,PPP1R3D,CEBPB,IGSF8,SLAMF7,CCNL1,SPRED2,ZC2HC1A,ANKRD40,STRN,USP18,RYBP,NEDD1,ELP4,KDM8,INTS13,MFSD4B,DUSP1,GPD1L,IPO7,ZNF654,PIM1,MFSD9,FST,ZNF830,DOP1A,GADD45G,RNF139,GFPT1,GMCL1,ABCA13,RUSC2,ARHGEF39,IFI44L,COLGALT2,DUSP16,MPHOSPH8,RALGAPA1,FOS,ATL1,NFKBIA,MSL2,STAG1,GOLIM4,HS2ST1,NUP37,TMEM68,EXT1,PTDSS1
GSE14769_UNSTIM_VS_20MIN_LPS_BMDM_UP	AUTISM	7.40E-06	0.000164279	0.964054	854		blood	TWAS	c7	0.964054	1	VSTM4,PARVA,RPUSD4,SMTNL1,CATSPER1,IL18BP,CLEC1B,OGFOD2,PITPNM2,GTF2H3,PCED1B,FMNL3,KRT1,KRT79,SPATA13,RNASE3,MMP14,TMEM260,ADCK1,CLMN,SCARNA13,SNHG10,PLCB2,SNUPN,ALPK3,HAGH,BBS2,EPN2,MPP3,SPNS2,FDXR,SPC24,S1PR4,KLC3,ERCC1,NTN5,MAMSTR,RASIP1,KCNC3,CACNG6,LINC01160,SYT11,PADI4,PIGR,CR1L,CNKSR1,SERINC2,AK5,TNFRSF9,CST7,SNHG11,FITM2,PDE9A,CBY1,RFTN2,EML6,CLEC4F,SLC4A5,ATOH8,LIPH,GRK4,CCR6,ACOT13,GNMT,SGCE,NAPRT,WDR31,ORM1,PKN3,AJM1,C8G,EVC2,DANCR,SCRG1,RWDD3,CASQ1,DAAM2,ZDBF2,USP30,EPDR1,ZDHHC23,NHSL1,ULK4,BNIP5,CEP95,ITGA1,OTULINL,CIITA,CEP126,CCDC167,SLC24A4,CHST10,B3GAT2,TUT1,TMEM223,NRG4
GSE14769_UNSTIM_VS_240MIN_LPS_BMDM_DN	AUTISM	2.20E-06	0.000162116	0.989149	1069		blood	TWAS	c7	0.989149	1	MAP3K8,SRGN,EXOC6,SLC25A22,PHF21A,CLP1,CPSF7,ESRRA,APAF1,OAS3,RNF34,ATP6V0A2,CACNB3,TMBIM6,TAPBPL,SPRYD7,TNFAIP2,TOX4,PSME1,IRF9,ARID4A,DAAM1,FCF1,RMDN3,MAPKBP1,PIAS1,BCL2A1,WHAMM,BMERB1,MVP,ZNRF1,ADAP2,RNF135,SLFN5,STAT3,CNTD1,UBE2Z,SMG8,ABR,JUNB,NFIX,YJU2,ARHGAP35,MOV10,RSBN1,MTMR11,ADAR,TOR3A,STX6,NIBAN1,RAB29,IL10,TRAF5,ATF3,CLIC4,ZDHHC18,XKR8,LRRC41,PODN,MIER1,GTF2B,KYAT3,SRC,BLCAP,TGM2,RAB22A,GMEB2,TIAM1,DDT,FBXO7,CSF2RB,TRIOBP,RANBP2,IL1RN,TANK,SESTD1,AGFG1,ARHGAP31,SLC49A4,LZTFL1,FLNB,HTT,CAMLG,FAM53C,CPEB4,TRIM26,GNL1,PPP1R10,USP49,PTK7,PLOD3,ZNF800,NUB1,VOPP1,KRIT1,C8orf33,KAT6A,MTDH,TRAF2,CD274,NOCT,TMEM50B,ACSL1,P2RY14,MITF,NAT1,PLEKHA2,TENT5A,MGAT4A,TXNDC9,AKT3,DOCK10,RNF114,TFEC,CCNL1,PGS1,CHAC2,SPRED1,TMOD3,CD83,DCP2,DYNC1I2,SLC25A12,EVA1B,ALDH1B1,ABHD17B,PLAGL2,TLE3,SLU7,KCTD12,SLAIN1,CGGBP1,TASOR2,RRAS2,CDKN1A,LY96,MACIR,ARHGAP26,RASA4,SEMA4D,ZNF407,PLCL2,WARS1,NCOA7,HIVEP2,GPR85,USP42,RGL1,RAB3IP,CPSF2,DTWD1,RBBP8,TCF4,FEZ2,NCK1,FILIP1L,FNDC3B,SKIL,ADGRG6,PHOSPHO2,FLT1,SEH1L,IL10RA,LRCH1,HIVEP1,UBE2E2,SLC25A28,DYRK2,CHD9,FZD7,SLC30A7,FZD1,RELA,BIRC2
GSE14769_UNSTIM_VS_360MIN_LPS_BMDM_DN	AUTISM	-1.45E-05	0.000145759	0.920974	1271		blood	TWAS	c7	0.920974	1	CASP7,NHLRC2,DNAJC1,WAC,IFITM2,SWAP70,OAF,EHBP1L1,SSH3,APAF1,OLR1,KRT73,MDM2,M6PR,RAB20,WBP4,CCNB1IP1,PTGDR,DDHD1,PSEN1,VASH1,PIAS1,TSPAN3,WHAMM,TMEM219,TBC1D10B,CYLD,LPCAT2,CAPNS2,MT1E,RRAD,LCAT,DPEP3,DUS2,ARMC7,CBX4,APCDD1,NFIX,ETV2,MED29,SIRT6,CTU1,GTF2F1,ADGRE1,CEPT1,AGTRAP,BCL9,MTMR11,SPEN,DEDD,MPZ,ADAMTS4,TRMT1L,TPR,ACBD3,FGR,HIVEP3,CCDC30,LRRC41,RBL1,SLPI,PLTP,CABLES2,ARFGAP1,LRRC3,SLC25A1,POLDIP3,UBXN4,SF3B1,SP110,SLC30A6,MOB1A,SENP7,IL1RAP,FAM43A,PAK2,ACAA1,SCN5A,SLC25A38,USP53,SH3BP2,FAM114A1,CAMLG,ETF1,EZR,TAPBP,ZSCAN25,ORAI2,CUL1,VOPP1,TMEM248,ZHX2,VPS37A,DMTN,CCDC25,ARFGEF1,CA2,PRPF4,RGS3,TTC39B,LAP3,SYN2,USO1,SDAD1,SH3BP4,AFF1,STIM2,ALPK1,CTSC,TRAM2,SPSB1,EPS15L1,MYO10,SIPA1L1,DOCK10,PJA2,ZBTB5,ZNF467,AQP9,CREB3,RASGRP1,RNF139,PDSS1,ANGPT1,TRIM36,GPR27,ATP11A,SLC16A10,ZNF654,CDKN2B,IL2RA,GNA13,PLCL2,GFPT1,HIVEP2,TMEM38B,POLR3C,COL24A1,TNFSF4,ACSL5,RHOG,SUDS3,SEC23B,AKAP13,DUBR,MSL2,ITPR1,ITPRIP,ZNF217,CDK12,KMO,ATXN2,IL10RA,ORC4,CAPS2,CTH,FCN1,SSR3,GNL1
GSE14769_UNSTIM_VS_360MIN_LPS_BMDM_UP	AUTISM	-4.73E-07	0.000141324	0.997328	1233		blood	TWAS	c7	0.997328	1	PRDX3,PSTK,DHX32,LIPA,RNF141,THYN1,SDHAF2,POLA2,MRPL11,NUMA1,HIKESHI,C12orf73,SLC41A2,PCED1B,LETMD1,CD9,ING4,PHB2,SAP18,AKAP11,OBI1,APEX1,ZNF219,ABHD4,DHRS1,ERH,PCNX1,ABCD4,FOXN3,KNL1,RAD51,DUT,RPS27L,PAQR4,ALDOA,ITGAM,RUSF1,HEATR3,NUDT21,TMEM208,ATMIN,MBTPS1,DHRS13,DCAF7,CCDC47,RNF157,USP14,SPC24,PGLS,MFSD12,MRPS12,ECH1,PAFAH1B3,ZNF227,POLR1G,SNRPD2,INAFM1,PNPLA6,ELAVL1,FRRS1,PGD,SARS1,PHTF1,ACP6,S100A6,FDPS,TMEM81,MTR,NUDC,MEAF6,NDUFS5,STIL,ACOT11,DOCK7,KCNAB2,ZRANB2,TRIB3,CENPB,VPS26C,NDUFV3,KIAA0930,ITGB1BP1,MERTK,ROCK2,PTPN18,ZRANB3,MCM6,WDR75,ORC2,SLC11A1,NDUFAF7,GSK3B,RFC4,ZDHHC3,IMPDH2,RHOA,SELENOK,CAMK1,EMC3,CPEB2,TXNDC15,SLF1,MRPL18,NQO2,SLC35B2,NUP205,EZH2,AIMP2,MDH2,MAF1,CLN8,RDH10,OTUD6B,PTGR1,ALAD,FAM78A,MRPL41,IL11RA,FAM32A,USE1,CTPS1,CEP78,NCBP1,TBC1D2,SDCCAG8,ADSS2,PRADC1,UBE2S,PDE8B,EVI5,PLEKHG3,ACADM,ME2,ATP5F1C,MMD,XRCC1,NAV2,EIF5A2,COA6,B3GLCT,SPDL1,LEPROTL1,GTF2E2,UBE2E3,BIVM,NIFK,GPR180,STMN1,HSPA14,FAF1,PCCB,OXCT1,IFT80,ALG8,NARS2,TBC1D5,FAM162A,USP8,VPS13B,SPTLC1,MRE11,MRPS6,MLF1,DERA,NCF2,POP5,EBPL,MCM4,TUSC1,PRMT7,SAMD1,ASF1B
GSE14769_UNSTIM_VS_40MIN_LPS_BMDM_DN	AUTISM	-1.65E-05	0.000203871	0.935618	1019		blood	TWAS	c7	0.935618	1	DUSP5,MAP3K8,MAPK8,BIRC3,EHD1,CDC42EP2,CHKA,UBC,SPATS2,GPR84,CLEC4E,CD69,RAB20,CENPJ,SETDB2,TRIM13,ZFP36L1,ADCK1,HERPUD1,COQ9,VPS4A,PHLPP2,GAS8,KDM6B,TGIF1,SMAD2,MALT1,JUNB,IER2,GDF15,GADD45B,PPP1R15A,CTTNBP2NL,LRIG2,BCL9,MCL1,BLZF1,IER5,PTGS2,BTG2,IL10,ID3,MARCKSL1,S100PBP,RNF19B,ZC3H12A,YRDC,RPS8,ATPAF1,PDE4B,DNAJB4,STK35,PROCR,SDC4,RCAN1,MAFF,CSNK1E,ARFGAP3,ODC1,SOWAHC,TMEM177,CFLAR,ACSL3,ATL2,REL,RNF103,DUSP2,ARID5A,NFKBIZ,NRROS,CSRNP1,CCRL2,CXCL10,FEM1C,IRF1,EGR1,CD14,TAF7,SQSTM1,ZFP62,L3MBTL3,SGK1,RPS6KA2,HLA-G,IER3,TNF,HSPA1A,HSPA1B,FKBPL,VEGFA,NFKBIE,PNRC1,IFRD1,HILPDA,DUSP4,BAG4,TRAF1,SLC25A25,IL11RA,RASGEF1B,KLKB1,HMGB2,TLR2,TNFAIP3,SIAH2,PLSCR1,ST3GAL1,ARL5B,ID2,TLE4,SLFN12L,JUN,CEBPB,ZFAND5,KLF6,SLAMF7,PIBF1,BCL6,CCNL1,ATF3,MEX3C,RRAGA,PTGER4,TOB1,USP18,POC5,RYBP,CDK17,TIPARP,TEX30,NSMCE1-DT,MED21,DUSP1,GPD1L,CITED2,CDKN2B,PIM1,PLK2,SLC2A6,CCL2,OSGIN2,FAM83D,MYC,CKS2,ZC3H12C,FOS,NFKBIA,ZNF516,RMC1,ALMS1,FILIP1L,SKIL,GK5,IL10RA,C3orf38,SLC4A1AP,ADTRP,FAM72A,FANCL,POLB,EXT1,DNAJA2,PELI1,NABP1
GSE14769_UNSTIM_VS_40MIN_LPS_BMDM_UP	AUTISM	7.76E-06	0.000164269	0.962305	952		blood	TWAS	c7	0.962305	1	AKR1C2,FAM241B,SGPL1,MYOF,TMEM80,PIDD1,RPUSD4,TMEM216,MUS81,EFEMP2,CPT1A,LTO1,STYK1,SLC8B1,OGFOD2,SLC2A13,LRRK2,MFSD5,DDIT3,CYP27B1,BBS10,METTL17,NEK9,SPTLC2,BMF,PLCB2,EHD4,MEGF11,AAGAB,HAGH,BBS2,DYNC1LI2,TMED6,HSDL1,KIAA0513,ZNF276,NSRP1,P3H4,HROB,CD300LB,CYGB,CCDC40,ARL16,LRRC45,MRPL4,TLE2,ZFR2,RPS11,RCN3,TSKS,KCNC3,GPATCH4,MFSD4A,ELK4,PEX10,TRIM11,RSRP1,ELOVL1,DOCK7,ZRANB2,IFI44,C1orf52,CDC25B,SNHG17,KCNS1,SYS1,ZNF334,MTG2,SLC25A1,SFI1,YWHAH,DDX17,CBX7,CERK,DBI,CCDC115,CTLA4,TEX261,ELMOD3,GTPBP8,MAP6D1,TMEM41A,ACVR2B,STAB1,LMCD1,SH3BP2,FAF2,LNPEP,EPB41L2,VARS2,CASP2,PTPRN2,TMED4,C8G,CDC37L1,WWC2,DANCR,KPTN,SMKR1,MDH1,IRAK1BP1,TTC14,SCARNA13,SNHG10,MFAP3,NAV3,SPRING1,NHLRC3,STX2,ENPP2,MED17,NAV1,MBLAC2,EXOC5,GCNT2,PLEKHH1,YBX1,EIF3I,CDK20,TMEM117,EIF4B,HOXC5,MESD,NF1,TPO,LONRF2,HES1,EPM2AIP1,CACNA1A,PRKAB1,STRIP1,CLXN,GRIP1,SLC20A2,DNAJC5B
GSE14769_UNSTIM_VS_60MIN_LPS_BMDM_DN	AUTISM	1.75E-05	0.000203871	0.931758	986		blood	TWAS	c7	0.931758	1	DUSP5,MAP3K8,MAPK8,SGMS1,SRGN,BIRC3,VPS37C,EHD1,CDC42EP2,PICALM,LIMA1,GPR84,CLEC4E,CD69,RAB20,FOXO1,SPRYD7,TRIM13,SPRY2,TNFAIP2,ZFP36L1,ABHD17C,BCL2A1,FURIN,HERPUD1,CDK5R1,KDM6B,NDEL1,CCDC40,TGIF1,MALT1,ICAM1,GDF15,GADD45B,ITPKC,IRGQ,PLAUR,WDR47,MCL1,ETV3,ARHGEF2,CEP350,IER5,PTGS2,BTG2,NUAK2,FAM72A,MAPKAPK2,IL10,SDE2,ID3,MAN1C1,MARCKSL1,RNF19B,ZC3H12A,STIL,DNAJB4,BCL10,GTF2B,STK35,RBM39,B4GALT5,CEBPB,ODC1,SOWAHC,BCL2L11,IL1B,CFLAR,ACSL3,ATL2,HNRNPLL,REL,PLEK,RNF103,DUSP2,ARID5A,TMEM39A,TMCC1,NRROS,CSRNP1,CCRL2,FEM1C,IRF1,ETF1,CD14,TAF7,SQSTM1,SGK1,STX11,SOD2,HLA-G,IER3,HLA-B,HSPA1A,HSPA1B,NFKBIE,PNRC1,IFRD1,ZNF800,HILPDA,RABGEF1,TMEM248,DUSP4,RIPK2,SLC25A25,RAPGEF1,PTCH1,CLDND1,NOCT,RASGEF1B,CXCL1,HMGB2,TLR2,UAP1,NRIP1,SIAH2,PLSCR1,DHX15,GEM,ID2,TLE4,SLFN12L,JUN,BICRA,P2RY2,ZFAND5,USP16,KLF6,SLAMF7,FRMD6,BMP2,CCNL1,OTUD1,ATF3,MEX3C,TOB1,CD83,HIF1A,RYBP,CDK17,TIPARP,INTS13,DUSP1,KCTD12,ACOD1,CITED2,ZNF654,CDKN2B,PIM1,DDX5,ANKRD33B,PLK2,MTMR12,C9orf72,MYC,MXD1,RELB,FRMD4A,TNS3,ZC3H12C,DUSP16,FOS,SKIL,IL10RA,KLF7,FZD5,IER2,ZC3H13,VIM,ZMYM2,WSB1,DNAJA2,NCDN,FOSL2
GSE14769_UNSTIM_VS_80MIN_LPS_BMDM_DN	AUTISM	7.13E-06	0.000223351	0.974518	845		blood	TWAS	c7	0.974518	1	DUSP5,MAP3K8,SGMS1,SRGN,BIRC3,SLC15A3,VPS37C,EHD1,CDC42EP2,AEBP2,LIMA1,GPR84,IL23A,CLEC4E,CD69,RAB20,SPRYD7,TRIM13,TNFAIP2,PSMB11,KIAA0586,MYEF2,BCL2A1,HERPUD1,KDM6B,NDEL1,TGIF1,MALT1,ICAM1,GDF15,GADD45B,IRGQ,PLAUR,TNFSF9,TNFSF14,ISG15,MCL1,ABL2,IER5,RNF2,BTG2,IL10,SDE2,ID3,RNF19B,ZC3H12A,STIL,BCL10,GTF2B,GBP2,RBM39,TGM2,HELZ2,MAFF,PDGFB,PIM3,BCL2L11,IL1B,IL1RN,COQ10B,CFLAR,HNRNPLL,REL,PLEK,HK2,ARID5A,CSRNP1,CCRL2,ARIH2,NUP54,FEM1C,IRF1,ETF1,HBEGF,SQSTM1,STX11,SOD2,HSPA1A,HSPA1B,NFKBIE,PNRC1,SERPINE1,ZNF800,HILPDA,RABGEF1,SBDS,DUSP4,RIPK2,TRAF1,SLC25A25,PTCH1,RAPGEF2,NOCT,RASGEF1B,CXCL1,SLAIN2,TLR2,SIAH2,PLSCR1,ARL5B,ID2,TLE4,GPBP1,ZNF622,SLFN12L,SRFBP1,CEBPB,ITGAV,ZFAND5,USP16,FGD6,NFIL3,ABTB2,KLF6,SLAMF7,FRMD6,CAV1,BMP2,BCL6,CCNL1,ATF3,SPRED1,PTGER4,CD83,USP18,NAMPT,CCDC71L,CDK17,TIPARP,NSMCE1-DT,MED21,DUSP1,KCTD12,ACOD1,RAB12,CITED2,TMEM171,ANKRD33B,TREX1,OSGIN2,C9orf72,MYC,GFPT1,JMJD1C,ZC3H12C,FBXO30,GPR19,BTG1,FOS,NFAT5,FILIP1L,IL10RA,KLF7,IER2,SASH1,FAM72A,DUSP8,WSB1,ADAMTS1,DNAJA2,EGR2,EXTL2,ZBTB11,SUCO,NABP1,FOSL2
GSE14769_UNSTIM_VS_80MIN_LPS_BMDM_UP	AUTISM	-9.45E-06	0.000145766	0.948297	1172		blood	TWAS	c7	0.948297	1	ERLIN1,BLOC1S2,MRPL43,MASTL,BMS1,VPS26A,ZNF503,TSPAN14,HHEX,BET1L,TMEM80,RPUSD4,ARL14EP,TMX2,SNX32,LTO1,CLEC1A,VPS33A,H2AJ,ASB8,ACVR1B,SMUG1,CBX5,STAT2,DDIT3,PNN,ACOT2,ZNF770,CHST14,LCMT2,TUBGCP4,AAGAB,STOML1,BTBD1,METTL9,C16orf54,ORAI3,POLR3K,RAB40C,ZNF597,NUDT16L1,ZNF319,DYNC1LI2,GAN,OSGIN1,LRRC75A,PEX12,ORMDL3,NAGLU,SKA2,PHF23,CD300LB,ARMC7,TRIM65,MBP,FBXL12,S1PR2,ZNF627,ANKLE1,ARRDC2,MFSD12,KHDC4,RIT1,PLEKHM2,UQCRHL,SLC30A1,RNF187,PITHD1,HMGCL,CNR2,PDIK1L,RPS6KA1,ATPAF1,ZRANB2,THBD,NANP,SYS1,ABCG1,CRKL,CYTH4,CBX6,PMM1,CCDC134,CCDC115,ORMDL1,ATG16L1,HJURP,MCFD2,COA5,VHL,CEP19,TCTA,AIMP1,SH3BP2,ATG12,RMND5B,SERAC1,ACOT13,ZNF322,TAF8,MEA1,MAD2L1BP,ALKBH4,TMEM140,CASP2,SNX8,WASHC5,ZNF623,ZNF707,C8orf58,AP3M2,ZBTB34,FAM78A,MED22,MRPS2,C8G,ANAPC2,TOR4A,RPP25L,SUSD3,SURF6,CCDC117,NELFA,ZNF346,BORA,LIPT1,RAB11FIP5,ZBED3,LHFPL2,EXOC8,EMC3,ZBTB1,RNF181,IRAK1BP1,OSTM1,MSRB2,MOAP1,UBR7,SCARNA13,AURKB,MFAP3,CCSAP,RNFT2,PWWP2A,FGFR1OP2,NHLRC3,MFSD4B,CASS4,MTIF3,HPS3,CDS2,MED17,OGFRL1,BID,POLR2I,ARRDC3,MBLAC2,KCTD21,AKTIP,ARHGAP25,PPP1R3B,LRATD2,CDK20,ANKRD49,SNX5,MGME1,KAT14,RSL24D1,ZFP90,NPC1,TMEM18,EPM2AIP1,SS18L2,ZNF217,SLC25A30,UBA2,PRKAB1,PIMREG,PDP1,TRIM59,INSC
GSE14908_ATOPIC_VS_NONATOPIC_PATIENT_HDM_STIM_CD4_TCELL_DN	AUTISM	2.75E-06	0.000168915	0.987015	924		blood	TWAS	c7	0.987015	1	NHLRC2,TYSND1,ECD,FUT11,EXOSC1,PSMD13,CCDC153,CCDC86,FEN1,POLA2,CTSW,HCAR2,SBNO1,PPHLN1,ASB8,CSAD,ATP23,PTPN6,C1S,SLC2A3,TMTC4,MRPS31,KBTBD7,PRMT5,TMEM229B,ERH,IVD,RMDN3,PCLAF,BCL2A1,POLR3E,NDUFAB1,INO80E,BCKDK,MT2A,APRT,SERPINF1,CRLF3,RNF135,AARSD1,IFI35,HASPIN,PFN1,TNK1,EIF4A1,MRPL12,TXNL4A,CDC34,LIG1,RUVBL2,TNFRSF18,TNFRSF4,B3GALT6,GPR89B,SLC39A1,DCST1,SH2D2A,AKR7A2,PYCR2,CLIC4,CD164L2,HDAC1,RBBP4,YRDC,USP1,RBMXL1,PES1,MGAT3,ADSL,UXS1,SOWAHC,SMPD4,ABCB6,TUBA4A,PDCD1,B3GNT2,ANXA4,USP39,RPUSD3,CHST13,LSG1,NRROS,PLCD1,LIMD1,LYAR,ENOPH1,HDAC3,IRGM,BOD1,SLF1,LTB,POP7,AP1S1,PSMC2,DLD,METTL2B,PRKAG2,TBRG4,MFSD3,EXOSC2,C9orf64,MANBA,RWDD4,PSAT1,LIPT1,MRPL19,ARV1,MTF2,POLR1E,WDR77,ST7,MRPL22,DBR1,BIRC5,EXOSC3,CHAC2,ZNF638,PAPOLA,TFAP2E,C1orf216,YTHDC2,EIF5A2,IPO11,RTF2,PLEKHA6,RRP15,NDUFA9,IPO9,RARS1,VDAC1,SOCS1,CUL5,POGLUT3,NDUFAF4,FABP5,PPP1R7,TFAM,ATAD1,HEBP1,UBL3,PDF,POLR2D,IFT57,SRSF6,GPR83,B3GALT2,AAMDC,CTPS1,DNAJC5B,ZNRD2,LIPT2,SLC7A6,PRMT7,GIPC1
GSE14908_ATOPIC_VS_NONATOPIC_PATIENT_RESTING_CD4_TCELL_UP	AUTISM	-4.82E-07	0.000150648	0.997446	1192		blood	TWAS	c7	0.997446	1	SFXN4,PIP4K2A,SGPL1,UBTD1,BET1L,SWAP70,VWA5A,SELENOH,TRMT112,C11orf68,POLD4,IGHMBP2,CKAP4,YAF2,CSRNP2,NR4A1,SPRYD3,COPZ1,RNF41,SPATA13,ITM2B,PIP4P1,TMED3,CDIP1,ZDHHC7,TCF25,SMYD4,TRAF4,FLOT2,ITGA3,KCTD2,GRB2,VAPA,KEAP1,BLVRB,CCDC97,TPGS1,KLC3,VASP,VRK3,PPP2R1A,C1orf159,CD53,ST7L,PPM1J,TNFRSF1B,MINDY1,POGZ,RORC,PBXIP1,KRTCAP2,AIM2,TSTD1,UAP1,NIBAN1,PRXL2B,TMEM63A,CNKSR1,PHC2,ESPN,PARK7,LRRC8D,IDH3B,SLC4A11,ITCH,NDRG3,PTK6,TTC3,COL18A1,TMPRSS6,NDUFA6,CHCHD5,RHBDD1,PDE6D,MRPL33,DOK1,NFKBIZ,CD86,RAP2B,CLASP2,PLA2G12A,ARFIP1,CTSO,FAM114A1,RHOH,NDST1,DCTN4,HAVCR1,DUSP1,CPEB4,TMED9,ZNF354B,NFKBIE,SUPT3H,CNPY4,COG5,SMO,NRF1,ASIC3,CARD11,GARS1,MICU3,PPP3CC,GOLGA7,AP3M2,CA2,CARD19,CLDND1,CRMP1,SMAD7,TMEM14A,CCDC117,COX17,COPE,RAB8A,CERS6,BICRA,CIR1,FICD,VAMP4,VSIR,PSAP,SNX13,PRKCH,SNAPC1,ADIPOR2,CEMIP2,RTRAF,FKBP1B,SRI,NMT2,RNF11,HECA,YIPF5,HLTF,ASB13,PABPC1L,MAPK14,TMX4,GAB2,STXBP3,MXD1,ZFAND3,RAC1,TPD52,TESK1,S1PR3,FAM86B2,GLUD1,ST8SIA1,GALC,RIN3,CCPG1,TERF2,DSC2,POLI,SFR1,RAB21,SH3GLB1,BABAM2,THRB,PRKAB1,ACVR2A,UFL1,STAT1,UBXN1,PPP1R18
GSE14908_RESTING_VS_HDM_STIM_CD4_TCELL_ATOPIC_PATIENT_DN	AUTISM	-3.34E-07	0.000144249	0.998152	1170		blood	TWAS	c7	0.998152	1	SFXN3,ACTR1A,MLLT10,HINFP,MCAM,MARK2,TM7SF2,PITPNM2,PYROXD1,ACVR1B,CSAD,DTX3,ATN1,YEATS4,FOXO1,RGCC,EIF5,NGDN,FBXO33,ZFP36L1,PSEN1,ALDH6A1,PLCB2,RAMAC,ARL6IP1,VPS35L,TNRC6A,VPS9D1,NCOR1,CRK,INPP5K,SMG6,ULK2,SP2,WBP2,METTL23,CSNK1D,BCL2,GADD45B,FTL,CCDC106,ISG15,TNFRSF18,MOV10,FMO5,BCL9,ACP6,SNAPIN,GATAD2B,GLMP,MEF2D,MRPL24,PRDX6,RAB29,COQ8A,NSUN4,MKNK1,MCOLN3,SLC52A3,ITCH,DDRGK1,DNAJC5,TCF20,NFAM1,SP3,RAMP1,STK25,SLC35F6,DUSP11,DCTN1,VAMP8,RMND5A,TMEM131,UNC50,CD86,SLC41A3,NUP210,CLCN2,CMTM6,QRICH1,NUDT6,APBB2,GNPDA2,SLC22A5,C5orf24,KDM3B,DIAPH1,RICTOR,GZMA,MAP7,SOX4,BRD2,PACSIN1,RIOK1,NAMPT,CBLL1,ARF5,ZYX,GALNT11,MTURN,NT5C3A,FAM91A1,HMBOX1,SLC44A1,UAP1L1,DOCK8,PIGO,WDR1,UBAC2,OCIAD1,FAM120B,ANXA2,GEM,TAX1BP1,ZNF622,NCF4,CHD7,RAB10,HINT2,CEP70,PGS1,RASGRP1,DPM1,IGF2R,PBX1,DENND4C,TTC14,ZNF18,PRKCH,LAPTM5,ARHGAP5,ANKS3,CAPN2,RPLP1,MINDY3,CGGBP1,ZFP36L2,HLTF,HPS3,MPZL2,TSHZ1,BCKDHB,ARL4A,SRPK1,CMTR1,CHURC1,TRIO,ANKH,NAA30,SMC5,WLS,RDH5,DUSP16,CDKN1B,PRPF39,IL16,MBD2,CRIM1,PDCD10,RBM43,SLK,SESN3,PRKAB1,COL19A1,TSPAN13,SMNDC1,FZD7,INAVA,TMEM123,FOSL2
GSE14908_RESTING_VS_HDM_STIM_CD4_TCELL_ATOPIC_PATIENT_UP	AUTISM	8.11E-06	0.000173923	0.962795	1000		blood	TWAS	c7	0.962795	1	THNSL1,MASTL,BMS1,SLC25A22,TRAPPC4,TAF10,DPP3,C11orf24,RNF121,RITA1,JKAMP,TM2D3,GALK2,DPP8,FEM1B,IMP3,C15orf40,MRPS34,RPS2,THUMPD1,PKMYT1,NUDT21,HSBP1,EMC8,SLC7A5,DEF8,TMEM199,BLMH,TMEM101,CCDC43,NUP88,NLGN2,EIF4A1,UBE2O,VAPA,PPAN,KEAP1,NR2F6,CEP89,ZNF566,SIX5,TSEN34,NMNAT1,ANXA9,PSMB4,FDPS,NIT1,UFC1,ATF6,NME7,AKR7A2,CYB5R1,TMEM183A,HDAC1,HIVEP3,DMAP1,FKBP1A,SOX12,MTG2,SCAF4,MIS18A,RRP1,SEPTIN10,C2orf76,IMP4,HDLBP,SEPTIN2,WDR43,ANXA4,ADPRH,CHST2,TMEM158,MFSD10,PFDN1,NDFIP1,NUDCD2,SREK1IP1,TRAPPC13,MAP1B,AHI1,PEX3,LTV1,PSMG4,PMPCB,CALU,ABCB8,PRKAG2,LANCL2,R3HCC1,ASPH,STAU2,RIDA,ECPAS,SLC31A1,BBLN,SPOUT1,NUP188,ACO1,BAG1,CHMP5,HELQ,H2AZ1,MED28,ATP10A,SH3RF1,DNAJC18,MAIP1,NUCB2,RWDD2B,CAPRIN1,NUP42,HMGN3,EEF1B2,CHAC2,SPRED1,COMMD2,TXNDC5,XRCC1,PIMREG,TXNDC17,SACS,GNL2,ZBTB14,ALDH9A1,MPP7,CLASP1,DECR1,GTF3A,RNF11,NAA35,TARS1,FAR1,PSMA1,MRPS23,PELO,MOCS2,LMNB1,CCNH,MFSD1,WRAP73,EIF3I,CALHM2,CCNC,DEK,CCDC107,WDR5,KIFAP3,MGME1,RAB27A,EMC7,CIP2A,ZMAT3,DUSP19,SLC4A1AP,GLRX2,EBPL,ARL1,GNPTAB,POLB,DDB1,TAF6L,LGALSL,RPL7A,HSPA8,CCDC90B
GSE14908_RESTING_VS_HDM_STIM_CD4_TCELL_NONATOPIC_PATIENT_DN	AUTISM	-1.25E-05	0.000147317	0.932292	1309		blood	TWAS	c7	0.932292	1	PCSK7,VPS11,HINFP,ARHGAP1,MS4A1,VPS37C,SF1,RPS3,UBE3B,ARHGDIB,SUOX,DYNC1H1,RCOR1,PSEN1,ACYP1,SERF2,SORD,MYO1E,RAMAC,RAB40C,CRAMP1,TNRC6A,MBTPS1,ADAP2,EVI2A,SP2,SLC39A11,TTYH2,CD300LD,VPS4B,PARD6G,SHFL,AP1M2,JUNB,GADD45B,PIP5K1C,GRAMD1A,TYROBP,PLAUR,PGLYRP1,ARHGAP35,IRF3,LIN7B,XAB2,CERS4,ISG15,DENND2D,S100A11,SHE,GLMP,FCER1G,ATP13A2,MR1,IER5,KDM5B,COQ8A,AHCTF1,WASF2,NSUN4,DNAI4,USP33,GTF2B,VPS16,RBCK1,SERINC3,PI4KA,NAGA,NFAM1,MAPK11,ARPC2,SLC23A3,RAMP1,DRC1,SLC35F6,ADI1,MOB1A,SEMA4F,SNX4,ZXDC,CLCN2,KIAA1143,DCAF1,IL17RB,INTS12,SEC31A,DAP,SNX2,SLC22A5,DIAPH1,GZMA,ERAP1,TSPYL1,TDP2,LEMD2,TRIP6,CBLL1,ARF5,DNAJB6,NT5C3A,VPS41,ZDHHC4,ZNF394,MROH1,PPP3CC,HMBOX1,AP3M2,ARFGEF1,RPL30,ABL1,CACFD1,UBE2R2,TDRD7,PAPSS1,TMEM50B,UBAC2,ABHD18,SELENOT,NDRG1,CRNKL1,TAX1BP1,ZNF622,RAB2A,AP3B1,SYK,ITPRID2,EML3,BSCL2,ERCC3,SVIL,ATP11B,METTL27,RASGRP1,IGF2R,RNF13,TOB1,PTBP3,WDR45B,PHKB,TNKS1BP1,OSTF1,HAL,HM13,INTS13,RNF11,ZNF654,CTNNB1,ARL4A,FNTB,DEXI,MBOAT1,WBP1L,HIVEP2,MYO6,TNKS2,HECTD1,RMC1,CTNS,HIVEP1,RSU1,RGS2,SPPL3,PAK1,TM2D2,DNMBP,MOB2,FBXO25,MAML2,SUCO,TMEM123,ATP6V1F,TIPARP,METTL23
GSE14908_RESTING_VS_HDM_STIM_CD4_TCELL_NONATOPIC_PATIENT_UP	AUTISM	-1.30E-05	0.000162092	0.936316	1077		blood	TWAS	c7	0.936316	1	WAC,MMS19,PCSK7,HINFP,TECTA,PLAAT3,CAPN1,MAP3K11,AIP,UNC93B1,HVCN1,BRAP,CHFR,PYROXD1,PRICKLE1,TEP1,AQR,VPS39,SERF2,TRIM69,PPCDC,SIN3A,IREB2,QPRT,ZNF764,AGRP,VPS9D1,ZNF276,EVI2A,IGFBP4,TMUB2,RUNDC3A,CTNS,MINK1,LIMD2,SLC39A11,MCRIP1,CSNK1D,NARF,SMAD2,PARD6G,UBL5,AP1M2,GADD45B,CATSPERG,PAF1,AKT2,PLAUR,OPA3,PGLYRP1,FLT3LG,RPL13A,SDF4,BCL9,S100A11,DENND4B,TSTD1,UQCRHL,PRDX6,IER5,KDM5B,EIF4G3,COQ8A,ZNF362,NSUN4,CYB5RL,TNFRSF25,CA6,MCOLN3,CSNK2A1,DBNDD2,NCK2,SLC23A3,SLC4A3,DRC1,USP34,TTLL3,ZXDC,CMTM6,MYD88,PTPN23,QRICH1,IL17RB,INTS12,GAK,TLR6,APBB2,HNRNPDL,SEC31A,SLC22A5,PPP2CA,RICTOR,GZMK,ERAP1,RPS6KA2,RIOK1,AKIRIN2,TRAPPC14,ARF5,TMUB1,HOXA5,MTURN,NT5C3A,ANKIB1,FAM91A1,RPL30,SEC16A,DOCK8,PIGO,DAPP1,LNX1,PEAR1,FAM120B,DHX15,ZNF622,STX17,RAB2A,CHD7,HIPK3,WIPF1,PEA15,SVIL,BCL6,GBA2,CEP70,PBX1,TMOD3,ZNF18,TMEM135,PTBP3,ARGLU1,WNT5B,FBXO21,TUBGCP3,CBFA2T2,INTS13,MTFR1L,CEP95,FST,HBS1L,SPIN1,SECISBP2,SEMA4D,SLC25A29,KCNMA1,HIVEP2,SERINC1,MYO6,PRSS35,ZFAND3,NFE2L2,MYL6B,MBIP,MAP4K5,HECTD1,HS6ST1,SESN3,TOX,MOB2,FBXO25,EML3,SUCO,MPEG1,PLPP3,DHX16
GSE15139_GMCSF_TREATED_VS_UNTREATED_NEUTROPHILS_DN	AUTISM	-5.99E-06	0.000137264	0.965165	1315		blood	TWAS	c7	0.965165	1	C10orf88,CHST15,PWWP2B,SPRN,LARP4B,PDLIM1,ALDH18A1,CHID1,CDON,EED,OAS1,KNTC1,POLE,AEBP2,PA2G4,ESYT1,CS,XPOT,CPM,DCUN1D2,BRCA2,RCBTB1,CRIP2,TMEM87A,PDCD7,ZWILCH,RCN2,DNAJA4,SEC11A,MRTFB,SMG1,CCNF,PLK1,KCTD13,INO80E,FUS,VAC14,RFWD3,FBXO31,APRT,SCO1,ELAC2,DHX58,STAT5A,ARL4D,DCAKD,SNX11,DHX33,FTSJ3,ELP5,GAA,PYCR1,USP14,CCDC9,C19orf48,RNPC3,DHRS3,PDE4DIP,RPRD2,TDRKH,ADAR,SERPINC1,NIBAN1,EIF4G3,MAP3K21,RUNX3,RBMXL1,YWHAB,GET1,PCNT,GNB1L,TXNRD2,PPM1F,CENPM,CRELD2,SLC66A3,TMEM214,PPM1G,CNRIP1,MRPL35,LMAN2L,FANCD2,ATP2B2,ATG3,RUVBL1,MKRN2,DNAJB11,CPOX,UVSSA,TMEM165,SRP72,HNRNPA0,CTNNA1,SDHA,DNAJC21,NSUN2,ERAP1,SEC63,TMEM181,AGPAT4,MDC1,DNAJC2,HBP1,ZMIZ2,TBRG4,PHTF2,KLF10,FAM91A1,SLC45A4,CSGALNACT1,TNFRSF10A,OTUD6B,POP1,WDR31,RAB14,PTCH1,DAPP1,NFKB1,CENPU,TRAM2,FAM120B,SCOC,INTS8,PSD2,FAM204A,EPS15L1,OMA1,ARV1,CALCRL,MAN2A1,NRF1,KLF6,ARHGAP21,LARP1,GEMIN5,RGP1,ACTR2,CCDC6,OTUB2,MYO5A,CLASRP,ZMYM4,APC,PRKCH,SACS,SULF2,PTPRC,SRSF10,G3BP1,TRAK1,KDM5A,CWC27,GNPDA1,SATB1,SMC5,NFE2L2,TTI2,NOL8,FPGT,CHML,IPMK,TRIM5,APOLD1,KIFAP3,SLC7A1,RALGAPA1,AVEN,ZFP90,CARS1,FLT1,CPSF3,CCDC82,CAAP1,SELP,SRBD1,NCOA2,GPAM,PRKCQ
GSE15139_GMCSF_TREATED_VS_UNTREATED_NEUTROPHILS_UP	AUTISM	-7.33E-07	0.000171338	0.996586	1047		blood	TWAS	c7	0.996586	1	WAC,NET1,FUT11,CAMK2G,LIPA,ZDHHC16,MRPL49,FAM89B,OLFML1,HIKESHI,GABARAPL1,PPP1CC,COPZ1,MDM1,C14orf119,GCHFR,PARP6,BFAR,NDUFB10,TRAF7,SEPTIN1,METTL26,CNEP1R1,CYLD,PSMB10,DDX19A,ST3GAL2,MAP1LC3B,MVD,RNF166,MIR22HG,SMYD4,NLK,TMEM199,FLOT2,RPAIN,UBALD2,WDR7,KDSR,ELOF1,TRIR,RNASEH2A,MPV17L2,MRPS12,MAP3K10,KLC3,NPAS1,TMEM160,FPR2,GPSM2,GSTM3,SDF4,BCL2L15,HIPK1,MINDY1,NAXE,VAMP4,STX6,TMEM183A,NID1,GALE,GPN2,OSBPL9,SLPI,VAPB,GUCD1,SELENOO,PRKRA,MFF,ATG16L1,PDCD1,SUCLG1,CD8B,TMEM127,CIAO1,IRAK2,MBD4,MRPS25,RNF168,CEP19,CCDC71,TCTA,MON1A,ARFIP1,FBXL5,MYOT,FAM13B,CLK4,ADAMTS2,MRNIP,SLC22A3,FLOT1,CLIC1,HIBADH,TMEM60,CYP51A1,RBM48,NCALD,DOK2,GOLGA7,ERI1,ATP6V1G1,DPM2,PLGRKT,HSD17B3,SLC9B2,ELF2,MED28,SAMSN1,ACAA2,NDUFV2,MN1,MRPL50,GEM,PAIP2,IFT27,ZNF212,APIP,EMC3,DUSP6,EHBP1,CNOT8,ENC1,UBR7,UNG,PEX2,UBA3,IKBIP,HAT1,RBM7,LTA4H,RABGAP1L,COMMD7,DUSP1,CGGBP1,SUMF1,IL1R2,CSRP1,ALDH7A1,ATPSCKMT,SGSM3,BTG3,CCDC162P,CD2,RHOG,PRCP,KCNMB4,ZMYM5,SAV1,MPPE1,TMEM18,STAG1,CIP2A,ENDOD1,SGPP2,RPS27,INSIG1,PHF24,C1orf112,MED30,FBXO25,FEN1,TMEM179B,MKRN3,NRBF2
GSE15215_CD2_POS_VS_NEG_PDC_DN	AUTISM	-5.70E-06	0.00017942	0.974661	1079		blood	TWAS	c7	0.974661	1	IDI1,WDR37,DDX50,ARHGAP19,IRF7,SC5D,GTF2H1,TMEM109,RTN3,ZDHHC24,LMBR1L,BIN2,PAN2,ZDHHC17,ARHGEF7,BAG5,DCAF11,SNX6,PSMA6,COQ6,NPC2,ACYP1,CLMN,VPS39,PARP6,KCTD5,ATP2A1,STX4,MRPL28,HERPUD1,COQ9,NAE1,THAP11,LCAT,AP1G1,ATMIN,STAT3,NAGLU,TUBG2,DHX8,PHB1,MRPS7,FECH,BST2,LMNB2,GADD45B,PSENEN,RPS16,SERTAD3,ENSA,CFAP45,ODR4,MUL1,PPP2R5A,MTF1,UTP11,EFCAB14,TUT4,LRRC42,DNAJB4,ERGIC3,ELMO2,BRWD1,C2CD2,TRAPPC10,PCNT,HIRA,RPL3,ODC1,DBI,SF3B1,MFF,ITM2C,VAMP5,USP39,TFRC,GOLGA4,GORASP1,ARIH2,RHOA,PRKCD,RPP14,PSMD6,SHQ1,EXOSC9,CEP135,SDHA,TENT4A,ERAP2,TFB1M,BTN2A1,GIMAP6,CHPF2,SCRN1,AKAP9,ZNF394,MRPL15,TMEM70,CA2,GSN,TRAF2,KANK1,KIF24,FBP1,POLR2B,NFKB1,IL10RB,TMEM50B,NEK1,JADE1,SELENOT,C6orf120,ENO1,PCM1,TAX1BP1,GCFC2,RANBP1,GFI1,UBE2H,CSTF3,PTP4A1,LBHD1,NEK3,BET1,FAM98A,CREB3,SUPT20H,SDHAF3,UGP2,AFTPH,HAUS6,MAPKAPK5-AS1,PRKCH,LAPTM5,UBE2L6,CAPZB,UCK2,POGK,RPLP1,SRSF10,TMEM41B,MYH3,CYP2R1,SCPEP1,RARS1,MOCS2,C21orf91,MAPK14,SEMA4D,RNF139,TEX2,TNKS2,PTEN,PSMG2,TBC1D8,RBMS1,NCK1,PIK3CA,DLG1,NMI,COBLL1,RUBCNL,LMBRD1,TNKS,CDC123,GOT1,USP15,ZFP64,TGDS,SMPD3,HCG9
GSE15215_CD2_POS_VS_NEG_PDC_UP	AUTISM	1.04E-06	0.000131225	0.993665	1307		blood	TWAS	c7	0.993665	1	PBLD,ENTPD1,SIDT2,H2AX,CDON,CDC42EP2,YIF1A,CCNT1,IGFBP6,VWF,CD163,RGCC,CKB,MMP14,TLN2,PLEKHO2,MAP2K5,CTSH,NPRL3,DNAAF8,UBN1,FHOD1,DPEP3,TAF1C,SPATA2L,SHPK,STAT5A,MLX,NLRP1,ACE,WRAP53,NPTX1,LPIN2,BCL2,PDE4A,YIPF2,STK11,MKNK2,SLC35E1,NR2F6,JUND,ZNF571,ACTN4,CEACAM21,ZNF574,CIC,PPP5C,FCGRT,MED25,SIGLEC6,KHSRP,INSR,MCOLN1,AGRN,PRKCZ,RPRD2,SETDB1,OAZ3,S100A9,S100A1,MST1L,C1orf21,GJC2,ID3,ZNF692,ZDHHC18,FGR,RNF19B,INPP5B,HEYL,HPCAL4,PPT1,HIVEP3,MAST2,MROH7,TRIB3,SAMHD1,GNRH2,SMOX,FTCD,ARVCF,SEC14L4,CDC42EP1,CBX6,TCF20,TTLL12,TYMP,ARSA,ZNF142,PLXNA1,MAP4,PFKFB4,COL7A1,NT5DC2,GAK,LGI2,REST,ISOC1,TCF7,PKD2L2,TCOF1,NDST1,OCLN,NUP43,WDR91,CLCN1,POR,SLC39A4,MEGF9,PTGS1,ENG,ENTPD2,FAM120A,ITSN1,ARHGAP10,GPR157,WASL,RAD54B,INPP5A,OLA1,XYLT1,GYPC,CAV2,CMKLR1,ATF3,CLASRP,PTBP3,HSPH1,AGO3,COL8A2,ABCB4,CCNJL,CD1E,CDC20,MTAP,VIPR1,THAP3,TRPV5,PPARD,KLF9,RYK,WARS1,SP1,CUBN,BZW2,KRR1,SRBD1,HAAO,CTH,FZD1
GSE15271_CXCR4_POS_VS_NEG_GC_BCELL_DN	AUTISM	4.79E-06	0.000147334	0.974075	1166		blood	TWAS	c7	0.974075	1	DUSP5,WDFY4,SRGN,SAMD8,GATA3,ENTPD1,DNTT,IRF7,BIRC3,TMEM123,AMPD3,SPI1,CLEC1B,CLEC9A,VPS37B,UBC,PLBD1,GALNT6,RARG,LRP1,ARHGAP9,CD163L1,LATS2,KBTBD7,TRIM13,KCNRG,PPP1R13B,GCH1,DCAF5,KLF13,PSTPIP1,NMB,ABHD2,IQGAP1,CRTC3,FURIN,IGSF6,PGAP6,LPCAT2,ADGRG3,RANBP10,GABARAPL2,MYO18A,CCR7,RETREG3,HDAC5,PLEKHM1,CD300LD,SLC16A5,ACOX1,CBX4,PIK3R5,MYL12B,WDR7,S1PR5,CIRBP,MYO9B,TLE5,USF2,TYROBP,RCN3,NCR1,ADGRE4P,PIK3CD,C1orf54,RC3H1,XPR1,IER5,GGPS1,IRF2BP2,NIPAL3,ARID1A,THEMIS2,ZYG11B,TNFRSF25,SYS1,STAU1,ZNFX1,DYRK1A,GGT1,ZNRF3,MTMR3,TSPO,NCK2,COQ10B,DGKD,TTC7A,MXD1,PAIP2B,RNF103,SNX4,IL17RB,SLC22A5,ANXA6,ADAM19,GRK6,GZMA,SOX4,TRIM26,TMEM176B,KBTBD2,FOXK1,ZNF394,ADAMDEC1,AKNA,FNBP1,B4GALT1,SUGCT,PPP3CA,CCDC117,CEP295NL,RORA,ID2,TAX1BP1,SYTL1,RNF125,RNF138,CELF2,XYLT1,TREML2,TAF8,GBA2,RNF13,TOB1,FRMD4B,WDR45B,APBB1IP,SARAF,DCTN6,MAFK,RAVER2,USP12,ZFP36L2,DMXL1,GOLM1,POLG2,TMX4,RNF139,SH3PXD2A,MICAL1,TNKS2,PPM1H,FEZ2,TBC1D15,TRAF6,ATP2A3,KLF7,PRKAB1,LYN,PNPLA8,EIF2AK3,AHR,EXT1,AHNAK,EML3,TGFBR3,EXOC6B,MIA3
GSE15271_CXCR4_POS_VS_NEG_GC_BCELL_UP	AUTISM	-4.40E-06	0.000199803	0.98242	843		blood	TWAS	c7	0.98242	1	PRDX3,THNSL1,RASGEF1A,DDX21,MCU,ADK,LDHA,CD5,ATL3,MUS81,YBX3,CBX5,ENO2,KPNA3,IPO5,POLE2,EIF2S1,TDP1,UBE2Q2,TELO2,RNPS1,BCKDK,OGFOD1,SF3B3,AP1G1,APRT,TLCD1,MED24,TOP2A,COASY,DCAKD,NMT1,MRPL10,NFE2L1,SUMO2,MIF4GD,NARS1,DNMT1,ILF3,APBA3,NUDT19,GRWD1,KHSRP,GOLPH3L,CERS2,INTS3,SDHC,CYB5R1,NUCKS1,LPGAT1,DHDDS,MECR,PABPC4,DPH2,ATPAF1,SNRPB,IDH3B,PDXK,DGCR8,GSTT1,SF3A1,PDXP,EIF3L,POLR1B,DARS1,MTX2,BCS1L,UBXN2A,SELENOI,WDR43,B3GNT2,MTHFD2,TADA3,CD200,NEPRO,ALG3,TMEM41A,DGKG,GNL3,GUCY1A1,NUP43,PPP1R11,TCF19,CSNK2B,POLH,VEGFA,PMPCB,CASP2,EZH2,AEBP1,RNF216,MRPS17,RAD23B,ALAD,ST6GALNAC4,FUBP3,NSMF,DCAF12,FANCG,METAP1,DCTD,STAP1,RAD54B,SMC2,TXN2,ANP32B,SMYD5,CSTF3,DDX18,OLA1,PTMA,WDR77,HMGXB4,AP1S3,TARBP1,LSM10,AK4,CILK1,SLC16A10,SNRPE,POLR1D,IPO9,NDFIP1,NDUFAF2,SKP2,NDUFB2,MYC,FAM162A,NDUFAF4,SNX9,ZWINT,RFC5,NUBP1,DSC1,ENDOD1,TGS1,RPIA,AGPAT5,TRIM59,CTH,UBIAD1,THAP12,LIPT2,POLD3,ASF1B,DDX39A,AMPD2
GSE15324_ELF4_KO_VS_WT_ACTIVATED_CD8_TCELL_DN	AUTISM	-1.27E-05	0.000150638	0.932772	1090		blood	TWAS	c7	0.932772	1	ST14,TRIM21,TP53I11,DDB2,PLAAT3,GDPD5,ME3,TUB,AKIP1,KLRK1,ARHGDIB,NUDT15,PARP2,NEDD8,SDR39U1,GSTZ1,CLMN,MAN2C1,VPS33B,MCTP2,SEPTIN1,ADGRG5,TSNAXIP1,DDX28,SREBF1,RAP1GAP2,HEXIM1,MED11,ARMC7,GUCY2D,MYL12B,TXNL4A,MAN2B1,FXYD5,ALKBH6,COX7A1,ZNF565,NTN5,FAM102B,PHTF1,GABPB2,S100A11,S100A6,SH2D2A,PLEKHM2,FCGR3A,XCL1,BTG2,ZNF124,ZBTB8OS,INPP5B,RIMS3,MUTYH,CC2D1B,GBP2,NSFL1C,DYNLRB1,GTSF1L,PIGT,NCOA5,ZMAT5,TST,TRIOBP,PKDREJ,CTDSP1,IRS1,HJURP,RBM44,EIF2AK2,CD96,ABHD10,GRAMD1C,RFC4,ZDHHC3,NCKIPSD,TRAIP,RBM6,GRM2,IRF2,NSUN7,NAAA,BRD9,CAMK4,IRGM,H1-4,NQO2,GCC1,EPHA1,LANCL2,FGL2,ARPC1B,NSMCE2,URM1,ABL1,AK3,HSD17B11,SPP1,SCFD2,PDGFRA,FBXO41,UBE2S,ADD3,CHAF1B,THSD1,NRN1,IPCEF1,STARD3NL,PPM1N,NCDN,IRAG2,FAM110B,DOCK2,LONP2,LSM10,KIF23,SCYL3,FGFR1OP2,KCTD12,PLEKHA6,DSCC1,GGH,TSHZ1,LAD1,CNDP2,WBP1L,SMC5,LGALS9B,PMM2,PTEN,OSBPL5,IL16,MTHFSD,ARHGEF3,HESX1,MEF2A,SH3GLB1,TRDMT1,PRKAB1,ATP6V1C2,STAT1,ASF1B,ADGRE5,ATP6V1F,ZNF646
GSE15324_ELF4_KO_VS_WT_ACTIVATED_CD8_TCELL_UP	AUTISM	-3.39E-06	0.000137271	0.980288	1210		blood	TWAS	c7	0.980288	1	DENND10,AKR1C3,FUT11,SLC35G1,GLB1L2,HARBI1,EHD1,ARL2,TMEM263,DTX1,YAF2,TPI1,CLYBL,PCCA,TMTC4,CINP,KLHDC1,PTGER2,EIF2AK4,CHP1,PPIP5K1,GOLM2,PATL2,TRIP4,SCAPER,ERI2,GLG1,CRISPLD2,TMEM199,YPEL2,CCDC47,PLSCR3,NAT9,FBXW9,HNRNPUL1,NECTIN2,LONP1,GSTM4,SDF4,MIB2,RSBN1,MLLT11,DNAJC16,ARHGEF19,ACBD6,XPR1,PPIE,RLF,SSX2IP,DIP2A,PRMT2,NIPSNAP1,LIF,DDX17,TTL,GTF3C3,TMBIM1,RAMP1,MCFD2,PEX13,RNF103,SENP7,CEP97,PLCXD2,NEPRO,TXNRD3,CHCHD6,TRPC1,FYTTD1,CMTM6,GORASP1,NICN1,ARFIP1,SMIM14,IL4,ZCCHC10,TBC1D9B,MAPK9,TRIM23,AKAP7,AGPAT4,FAM8A1,IER3,HLA-B,FKBPL,DUSP22,RPL7L1,GTPBP2,AP4M1,HIPK2,REPIN1,ASIC3,GALNT11,CBX3,SKAP2,FAM91A1,MYOM2,CLU,ELP3,BAG4,PLPP5,FPGS,UBQLN1,CDC14B,RBPJ,BEND4,KIF5C,PFN2,EIF2A,POMGNT2,ADAM9,AP3S1,TG,AVPI1,ASB7,BASP1,ELL2,TFPI,ABTB2,TRAPPC8,BET1,LBH,PGS1,MEX3C,VAMP4,DPY19L3,BTBD7,ASB2,YES1,LRIG1,CYRIB,MRPS15,GTF2E2,C9orf85,FAM114A2,KIF2A,ALDH9A1,CDK5RAP1,METTL15,EPS15,ENPP2,CRBN,ELOVL4,PIM1,IL1R1,CCNH,ACAT1,DCAF6,CRYZ,ARL3,RPRD1A,NCOA7,GLO1,SMIM30,ETFBKMT,HEATR5A,NUBPL,EGLN3,MIB1,ZNF516,FAM210A,GNB4,FAM135A,ARMC1,CAAP1,KRR1,TTC9C,CTH,SLC25A15,GPR25,GLOD4,MACROD2
GSE15324_ELF4_KO_VS_WT_NAIVE_CD8_TCELL_DN	AUTISM	1.19E-05	0.000235454	0.959733	668		blood	TWAS	c7	0.959733	1	FRAT2,PRRG4,PUS1,PMEL,C1R,CLSTN3,CD69,TEP1,TTC9,KCNK13,C15orf39,RRAD,PMFBP1,ZFHX3,KLHL36,SNAI3-AS1,SARM1,MYO18A,ADAP2,DCAKD,HEXIM1,WNT3,SLC16A11,ASGR1,PER1,SLC39A11,AATK,JUNB,OCEL1,GADD45B,KCNK6,FOSB,PPP1R15A,AKT1S1,SLC27A5,AGTRAP,TUFT1,SHE,TAL1,NEXN,DDAH1,SLC52A3,SLCO4A1,SIK1,YDJC,ANKRD54,PIM3,ACOXL,LBX2,ALCAM,ETV5,DYNLT2B,TTC21A,CACNA2D2,CACNA1D,RAD18,USP53,WDR17,PKD2L2,NIPAL4,ADAMTS2,MRPS36,SOX4,PTK7,SLC29A1,PCOLCE,NKX3-1,PAXX,TNFAIP3,SIAH2,HHAT,GEM,MRPS11,ASL,CYP26B1,CEBPB,ANK3,TM4SF1,PTH2R,SRP19,EIF5A2,HGF,FAM210B,CASS4,NRXN1,DUSP1,OSBPL10,BAMBI,IFNG,ZNF830,CKS2,CCDC167,PMM2,TLE1,PHGDH,ZC3H12C,MANSC1,GPRC5D,BATF,GNAL,IL20RB,FHIT,TEK,PRR11,JHY,SPA17
GSE15324_NAIVE_VS_ACTIVATED_CD8_TCELL_DN	AUTISM	-9.45E-07	0.000136007	0.994457	1195		blood	TWAS	c7	0.994457	1	PAOX,DIP2C,NOC3L,TSPAN4,CD44,BAD,POLA2,CLPB,DENND5A,NT5DC3,C12orf75,EIF2B1,NOC4L,PXMP2,TNS2,SOAT2,MOK,PPP2R3C,GCH1,DUT,CA12,RBPMS2,DPP8,COQ7,GDE1,HIRIP3,DCTPP1,NMRAL1,TMEM170A,CMC2,COX10,SHMT1,PSMC3IP,GRN,ITGA2B,COPZ2,SAMD14,ANKRD40,MYH10,LIG1,ZNF473,ZNF583,TRIP10,CENPS,SRM,PRUNE1,CRABP2,HDGF,FBXO42,XCL1,NENF,SMPDL3B,MAST2,DOCK7,SLC25A33,PROCR,PKIG,SDF2L1,GAS2L1,TIMP3,TTLL12,PIM3,FARP2,REL,PLXNA1,DHX36,MRPS25,TMEM41A,HEMK1,MAPKAPK3,RAD54L2,PCBP4,BBS12,SFRP2,SH3BP2,ACSL6,P4HA2,UQCRQ,SIL1,ZCCHC9,IER3,SLC37A3,AMZ1,PLEKHA8,TBL2,STEAP4,NSMCE2,TMEM70,POP1,ST6GALNAC6,CERCAM,DDX31,TTC39B,NUDT2,DAPK1,NINJ1,MFSD14B,SLC7A11,SLC2A6,GPRIN3,TNIP2,MED12L,SH3PXD2B,SLC35D1,RAD54B,MSH3,ABCA5,TTC12,SRFBP1,CNTLN,RNF125,SLC6A6,CKAP2,DIS3,EXOSC3,DCAF10,ALS2,EFCAB2,EPDR1,CD83,GFOD1,RFC3,GMDS,SACS,NEK6,CCDC112,SLC66A1,PLAGL2,FBXW8,LACC1,NEURL1B,PPIH,BAG2,PIM1,PLOD2,AKAP1,PELO,SGSM3,EXPH5,MOB3B,KMT5A,SLC39A6,SNX16,ARHGEF39,OPN3,PLXDC2,CPSF2,CEP76,MBOAT2,CRLS1,BCAS1,MLEC,ACVR1,SH3YL1
GSE15324_NAIVE_VS_ACTIVATED_CD8_TCELL_UP	AUTISM	1.32E-05	0.000145759	0.927929	1123		blood	TWAS	c7	0.927929	1	DNTT,PKP3,DEAF1,TNNI2,GLB1L3,FHIP1B,C11orf68,CARNS1,KMT5B,SYTL2,OAS2,RESF1,ACVR1B,COQ10A,VAMP1,LRRC23,ZBTB42,IGHG1,IVD,SEMA4B,VPS33B,PGAP6,BAIAP3,SEPTIN1,ITGAM,RUSF1,LDHD,MLYCD,SNAI3-AS1,VPS9D1,SERPINF2,SLC47A1,MAP3K14,XAF1,RNASEK,SLC39A11,SLC16A5,FBXL12,UBL5,DNM2,JUNB,ATP8B3,OCEL1,IGFLR1,ZFP14,DAPK3,SHD,TNFAIP8L1,SERTAD1,BLVRB,TPGS1,DEDD2,SMG9,ZNF227,FOSB,ODAD1,RCN3,TBC1D17,FPR3,GABRD,C1orf56,SLC25A44,TSACC,USF1,USP21,TOMM40L,DSTYK,TRAF5,L1TD1,CD40,STAU1,ZNFX1,C21orf62,SIK1,CFAP410,HDHD5,IGLL1,CHKB,RFTN2,KHK,THUMPD2,HMCES,ACVR2B,TMEM42,NBEAL2,COL7A1,HPGD,ABLIM2,TNIP1,FAM193B,GZMK,SLC6A19,CALHM6,MAP3K4,FKBPL,HLA-DQA1,HLA-DOA,HSD17B8,ITPR3,TRAPPC14,RNF32,TTYH3,NOD1,RHBDD2,SLC45A4,MROH1,FAM102A,GLIS3,SUSD3,SMAD7,TTF1,GPR183,ATP10D,CNGA1,NIPAL1,ANKRD12,IFIT3,IFIT1B,MN1,HSCB,BORCS8,ST3GAL1,PCNX1,GPATCH2,KCNJ10,UNC5CL,TMEM119,CMPK2,METAP1D,USP18,SHB,C11orf71,ALOX5AP,HCK,ADAM22,PAQR7,CD1D,VIPR1,MARCHF3,ARSB,CIITA,PPARGC1B,ZNF830,SYDE1,CEP126,SLC25A29,RUSC2,NFIA,ARID5B,CBLIF,RIN3,FHIT,ACAD10,ZBTB10,SHLD1,MYO7A,GLIPR1L2,CD19,B3GAT3,CCL25
GSE15324_NAIVE_VS_ACTIVATED_ELF4_KO_CD8_TCELL_DN	AUTISM	4.13E-06	0.000127965	0.974223	1192		blood	TWAS	c7	0.974223	1	DCLRE1A,ALOX5,DDX21,UEVLD,LTBP3,GDPD5,AKIP1,ITFG2,ZCRB1,PRR13,SARNP,NEMP1,MTMR6,MRPS31,NAA16,PAPLN,DGLUCY,FBLN5,CPPED1,NDE1,DCUN1D3,PGP,DOC2A,SEPHS2,RSPRY1,CMC2,USP10,DHRS7B,CYB561,KCTD11,PER1,TMEM107,NAT9,ST6GALNAC1,AATK,CCDC137,SLC16A3,TYMS,ALPK2,ZNF266,ELOF1,NR2F6,PLPP2,SAE1,ZNF541,ZNF446,TNFSF9,TNFSF14,INTS11,MAD2L2,GPR89B,TUFT1,SNX27,TDRKH,INTS3,KRTCAP2,SLAMF7,DEDD,SDHC,EIF2D,SLC6A9,DOCK7,ALG6,DNAJB4,PWP2,PRMT2,MRPL40,ASCC2,DEPDC5,POLR3H,GRHL1,R3HDM1,AGPS,PRKRA,HIBCH,FARP2,GPN1,WDR43,PEX13,MRPL35,IFT122,TOPBP1,EIF2B5,RPP14,CRYBG3,UBE2K,IL4,TCERG1,THG1L,MGAT4B,SNX18,SLF1,MCTP1,POLR1C,MTO1,LRWD1,RBM28,FAM220A,KDELR2,KLF10,WDR31,QSOX2,GKAP1,ZNF518B,CENPU,ABHD18,BORA,TEX10,HHAT,MSC,DOT1L,TXN2,AP3B1,CCDC18,POLR1E,ABTB2,CEP290,SLC6A6,LCLAT1,GPNMB,NDUFAF1,OTUB2,ALKBH2,EFCAB2,CCNE1,REEP5,PAIP1,YES1,ARHGAP5,METRNL,DCTN6,NMRK1,CSNK1G3,GNG2,UCK2,UBE2E3,GYG1,NAA35,SMCO4,EXOC4,ANKRD33B,SURF4,PPP1R16B,KMT5A,CEP162,PDCD1LG2,FBXO30,MANSC1,UBL3,PREPL,CPSF2,FBXO45,MLF1,HACE1,RNASEH2B,FBXL20,SLC25A30,MBD5,ARL1,RPA3,MTFR1,STOML2,FANCL,NAB1,WAPL,SLC7A6,DCAF17,E2F6,COX6A1,PRDM2
GSE15324_NAIVE_VS_ACTIVATED_ELF4_KO_CD8_TCELL_UP	AUTISM	1.58E-06	0.000145771	0.991325	1196		blood	TWAS	c7	0.991325	1	PLEKHA1,ADAM12,DPYSL4,FUOM,TMEM80,BACE1,POU2F3,SLC25A45,MAP3K11,EFEMP2,RAB1B,LPAR6,METTL3,DCAF4,VIPAS39,MTMR10,PLCB2,MEGF11,SMAD3,FSD2,NMB,PHKG2,HAGHL,CIAO2B,ELMO3,PSMB10,WWP2,TRAPPC2L,VPS9D1,NSRP1,EVI2A,RAB11FIP4,NR1D1,MLX,HEXIM1,MAP3K14,MED11,ZFP3,FAM117A,CHAD,WIPI1,SLC26A11,ASPSCR1,NARF,TPGS1,ABCA7,RFXANK,DIRAS1,SLC39A3,RBM42,FAM98C,EIF3K,ETHE1,SAFB,AGTRAP,MIIP,SKI,PEX10,GLMP,TSACC,NECAP2,TMEM81,SIPA1L2,DMAP1,AJAP1,PLEKHG5,OSER1,ACOT8,ZNFX1,STMN3,UCKL1,PIGP,KREMEN1,NDUFA6,HPCAL1,BCL2L11,PTPN18,TTN,QPCT,MCEE,DCTN1,ELMOD3,PRRT3,ABHD10,HDAC11,TF,IMPDH2,IP6K1,NUDT6,SRD5A3,MAN2B2,APBB3,CD14,CLTB,PDLIM7,B4GALT7,MRNIP,TBC1D9B,IL6ST,SLC6A19,TRIM26,GPANK1,PSMG4,ITPR3,KLHDC3,PTK7,LRRC1,MEPCE,FMC1,VOPP1,PTPN12,AP3M2,SNX30,CNTRL,TOR2A,CIZ1,RALGDS,PNPLA7,DOCK8,RAPGEF2,PDLIM5,IFIT2,ZBTB2,MRPS11,MAP3K9,USP28,MEIS3,BCO2,NT5E,FBF1,MAP3K2,TREML2,MPHOSPH9,ELAC1,OSBP2,COX20,CLASRP,TNIK,WNT5B,CACNA2D4,SIAH1,RELT,GPR180,FAM210B,DUSP1,EPHB6,TSHZ1,SOCS1,PHF14,GBF1,SH3PXD2A,FRMD4A,ZFAND3,BTAF1,NPC1,TCF4,TEX264,ATP5MG,C19orf53,CHPT1,ANKMY2,HAAO,CRYBB1
GSE15330_GRANULOCYTE_MONOCYTE_PROGENITOR_VS_PRO_BCELL_DN	AUTISM	1.15E-05	0.0001824	0.949899	1065		blood	TWAS	c7	0.949899	1	SFXN3,KAZALD1,KIF5B,ANXA11,BET1L,POU2F3,RPS6KA4,SYVN1,LTO1,UBE3B,GLTP,ABCB9,ARHGDIB,GDF11,MYL6,HSD17B6,FNDC3A,TTC5,C14orf119,ATP6V1D,ZFYVE26,INO80,SHF,ARHGAP17,LAT,QPRT,ZNF764,FBRS,STX4,ANTKMT,NFATC3,ZFP1,RPL13,TCF25,NCOR1,FLII,SDF2,MINK1,INCA1,FAM117A,WBP2,ACOX1,METTL23,NPTX1,BCL2,MBP,MYO9B,ABHD8,KLHL26,GADD45B,PIP5K1C,ZFR2,ETHE1,SH3GL1,KDM4B,LAIR1,MFSD14A,S100A6,S100A13,MRPL24,SH2D2A,USF1,UQCRHL,IER5,MDM4,SLC41A1,CR2,CNR2,RCAN3,RSRP1,SMAP2,LRRC8C,PXMP4,TRPC4AP,SCAND1,SAMHD1,SERINC3,OSBPL2,TRAPPC10,PI4KA,KIAA0930,NCK2,SLC23A3,ATG16L1,PRKD3,EPAS1,CRIPT,CD86,HDAC11,CMTM6,QRICH1,PXK,CPEB2,RNF4,ING2,EXOC1,PPP2CA,FAM53C,GPX3,GRK6,CNOT6,ZSCAN26,GPANK1,PBX2,TAPBP,AKIRIN2,NUB1,LFNG,RABGEF1,AKAP9,PON2,VPS37A,SLC44A1,RABGAP1,CRAT,WASHC1,PIGO,NINJ1,DAPP1,ABO,ABHD18,ZBTB2,DDX60,CACUL1,NFYC,BCAS3,TTC13,F2R,AP3B1,SRFBP1,DNAJC3,PAX5,KRBA1,KRTCAP3,IFT172,GYPC,LIMS2,PHIP,ST6GALNAC3,MRAS,SLC25A51,STX1A,AGAP1,DIPK2A,LAPTM5,ARHGAP5,ANKS3,RYBP,ZMYND8,C2CD3,SRI,RPS21,CDKN2B,WNK1,SPPL3,TAF13,TPGS2,CD72,SIT1,RALGPS2,MAN1A2,CRIM1,WDR33,CDKN1C,MED1,CD3E,WSB1,SMPD5,NRBF2,DNAJA1,GPS2
GSE15330_GRANULOCYTE_MONOCYTE_PROGENITOR_VS_PRO_BCELL_UP	AUTISM	1.49E-05	0.000157991	0.924712	1053		blood	TWAS	c7	0.924712	1	GTPBP4,RNH1,CTR9,RNF26,STT3A,GTF2H1,PTPMT1,RNASEH2C,FAM216A,RBM19,RACGAP1,CUL4A,SAP18,VWA8,SPRYD7,HNRNPC,RPGRIP1,KNSTRN,COPS2,GALK2,ADAM10,INTS14,FEM1B,C15orf40,CPPED1,CFAP20,NIP7,SF3B3,HSBP1,C16orf74,GAS8,BLMH,ACLY,EMC6,PFN1,NUP88,SNF8,NLGN2,SENP3,WRAP53,ARL16,PRDX2,IL12RB1,GATAD2A,MLLT1,TNFSF9,RTCA,MFN2,C1QTNF12,NADK,GPR89B,RORC,ACBD6,UTP25,INTS7,PYCR2,UROD,POMGNT1,CZIB,LRP8,GSS,NFS1,CENPB,TP53RK,RRP1,SLX9,TRMT2A,SLC7A4,DRG1,TNFRSF13C,NCAPH2,LDAH,PDE6D,MTERF4,GPN1,MTIF2,TPRKB,REEP1,ALCAM,TMEM39A,MBD4,CHST2,GORASP1,DUSP7,GNL3,RPP14,SH3BP2,TERT,LPCAT1,SLC12A2,CDKN2AIPNL,SDHA,AMACR,PLPP1,SOD2,WDR46,KIFC1,TAF11,POLR1C,ARMC10,IMMP2L,ATG9B,DBNL,TPST1,TYW1,NSMCE2,EEF1D,MYOM2,INTS9,NBN,GLE1,NTMT1,GTF3C4,GTF3C5,ADGRA3,EIF4E,SURF2,CBR4,PSMB1,NAT1,SFRP5,INTS8,ADSS2,FAM89A,C1D,SERPINE2,HSPBP1,ATP5MC3,PEX19,ST7,LXN,SAAL1,ALG5,CHAC2,HMGXB4,MYO5A,ARPP19,UTP18,ORC1,MTX1,TBCD,LMNB1,MED21,CSTF1,TARS1,BCKDHB,NDUFS4,ZCCHC10,UQCRC1,FANCE,TNFRSF21,MRPL54,MAPRE2,IMPA1,CCDC107,FAM86B2,VTI1A,SENP1,ERGIC2,PSPC1,EGLN3,PIGB,YWHAQ,GLRX2,EBPL,RPP40,BZW2,TUSC3,RCC2,BORCS5,GBE1,KRCC1
GSE15330_HSC_VS_GRANULOCYTE_MONOCYTE_PROGENITOR_IKAROS_KO_DN	AUTISM	-9.16E-06	0.000147332	0.950442	1279		blood	TWAS	c7	0.950442	1	ECD,COMTD1,SWAP70,USP47,SNX19,RCN1,SSRP1,SELENOH,PLAAT3,TMEM126A,SYTL2,EP400,PYROXD1,NR4A1,CSAD,PLEKHG6,PTMS,LAG3,CLYBL,PACS2,NEK9,NRDE2,IFI27L2,SELENOS,RPAP1,DPP8,ADPGK,CSK,PPCDC,TSPAN3,HMG20A,MLST8,THOC6,QPRT,COQ9,FLCN,RAB34,BLMH,SLFN13,KAT2A,VPS25,PFN1,HOXB3,UNK,SF3A2,RYR1,ADAMTS10,SDF4,EXOSC10,DHRS3,SLAMF1,FCGR2A,NME7,CYB5R1,PPP2R5A,EPHX1,ID3,CD52,FAAH,OSBPL9,ZYG11B,MCOLN2,TP53RK,NPTXR,ADSL,CHKB,HPCAL1,ORMDL1,GEMIN6,B3GNT2,TPRKB,DGUOK,SUCLG1,IMMT,ST6GAL1,LIMD1,THOC7,MND1,HOPX,NOA1,TCF7,NSG2,ZNF354B,PLPP1,NUP43,TFB1M,PACSIN1,KLHDC3,LYRM2,SRRT,NAMPT,HBP1,DBNL,PSPH,GPAA1,BIN3,ELP3,EXTL3,ASH2L,KAT6A,CA2,RIPK2,BSPRY,MRPS2,PHPT1,MANBA,EIF4E,ADH5,SLC30A9,OCIAD1,CBR4,GLRX,DPYSL2,MYLIP,SYNE2,PARVG,VIRMA,SLFN12L,STK39,SLC9A8,KPTN,GNPAT,INTS6,HMGN3,PTGER4,PRMT3,HMGCS1,TRAP1,PDK1,ASAP1,TBCD,RARS1,DOCK2,LSM10,GTF2E2,FAM114A2,NUDT4,MRM2,TSC22D1,PTPRC,FYN,RTF2,SLAIN1,FAF1,ABRACL,COPB1,MSI2,CCT5,CMBL,EIF3C,SLC25A29,SMPDL3A,MSRA,MESD,SRSF6,WNT16,CCNK,CD3G,RGS2,GLCE,STAT4,COX7A2L,GNAQ,IARS2,MTARC2,GLOD4,RAB8B
GSE15330_HSC_VS_GRANULOCYTE_MONOCYTE_PROGENITOR_IKAROS_KO_UP	AUTISM	-3.04E-06	0.00017659	0.986281	1154		blood	TWAS	c7	0.986281	1	ARHGAP12,RUFY2,DDIT4,TSPAN14,PTDSS2,PTPRJ,TMEM109,CTSW,POLD4,ULK1,YAF2,CERS5,TAMALIN,ORMDL2,PA2G4,RAB20,ZDHHC20,COG6,RGCC,MGAT2,HAUS2,SEMA7A,ABHD17C,FURIN,FES,NUBP2,GGA2,MIEN1,IGFBP4,STAT5B,ATP6V0A1,GRN,GDPD1,VMP1,PLSCR3,SLC25A19,ALPK2,POLR2E,MIDN,FXYD5,PRX,RABAC1,MARK4,MARCHF2,CTNNBIP1,PDE4DIP,KRTCAP2,LMNA,PIGM,PM20D1,IL10,IL24,RUNX3,PHF13,RBM12,ITPA,BLCAP,ZNFX1,IL17RA,LGALS1,TMEM184B,SYNGR1,GRHL1,CFAP36,KDM3A,B4GALT4,NUP210,TFRC,MYD88,CXCR6,NEK4,FLNB,PLA2G12A,CPEB2,SEPSECS,RBPJ,KIF3A,ZFP2,PHACTR2,GABBR1,CUL7,PLOD3,CUX1,CAPZA2,RABGEF1,ARHGAP39,SLC44A1,FAM102A,DIPK1B,TTC39B,CHMP5,AQP3,UBQLN1,CARD19,RELL1,IFNAR2,TSPAN5,SURF6,ANXA3,TIMP2,IFI30,GEM,PLEKHF2,LPP,DNAJC3,SLCO3A1,BIN1,WDFY2,TMX1,BCL6,GLIPR2,RPS6,GLUL,KRAS,PUM1,LRIG1,SACS,SIAH1,N4BP1,NEK6,RAB4A,P2RY6,RAB6A,PPME1,KIF3B,ATP11B,TGFBR1,IL2RA,WWOX,PLOD2,IL1R1,RAD52,JMY,SOCS1,TRPS1,GADD45G,WBP1L,CRYBG1,SERINC1,SMPD2,MAN1A2,ATE1,ARID5B,JDP2,BATF,STRN3,TRIP11,LGMN,SNTB2,RIOK3,OSBPL1A,PDCL3,SKIL,SLK,LDLRAD4,RPLP0,PXN,EGR2,CREB3L2,SYT3,TRIM32,CDC16,RASA2,CYP11A1
GSE15330_HSC_VS_GRANULOCYTE_MONOCYTE_PROGENITOR_UP	AUTISM	-1.16E-05	0.000147338	0.93749	1151		blood	TWAS	c7	0.93749	1	DNMBP,TRIM8,UTF1,PPIF,USP47,SF1,SLC29A2,MRPL21,ARAP1,SH2B3,UBC,SFSWAP,H2AJ,ACVR1B,COPZ1,PDE1B,METTL1,CCT2,GPHN,DPH6,SRP14,MGA,PDCD7,IMP3,RAB40C,UBE2I,RRN3,PHAF1,E2F4,ELMO3,SF3B3,NCOR1,PRPF8,TEFM,KANSL1,MED31,GPRC5C,SRP68,SPHK1,CCDC137,CSNK1D,CTDP1,WDR83OS,SF3A2,B3GNT3,ISYNA1,GRAMD1A,BLOC1S3,VASP,IRF3,RANBP3,TNFSF14,VAV1,CHRNB2,CCT3,GPATCH4,ECE1,EPHX1,MECR,ZMPSTE24,DMAP1,CYB5RL,VPS16,ITCH,DNAJC5,POFUT2,DGCR2,LDAH,RBKS,C2orf42,TFG,FYCO1,C3orf62,RNF123,RPP14,WDR36,SIMC1,ZFP2,NSUN2,C6orf62,ZKSCAN3,HLA-C,PRRC2A,MEA1,RRP36,RSPH9,CBLL1,CLCN1,ZYX,DNAJB6,RHBDD2,ZFAND2A,AGO2,ELP3,PLPBP,BBLN,FNBP1,IDNK,EVC,XPC,DYNLT2,FAM120B,ATP6V1C1,TP53INP1,NFYC,PPP1R14B,KRBA1,CCT8,TFIP11,JAG1,LARP1,PPP2R2A,TNRC6C,RASGRP1,RPS6,DESI2,PRKCH,CERT1,HAL,CAPZB,FBXO28,JAK1,INTS13,LCP2,PUS7,MSI2,IL1R2,ICE1,ST13,AP5M1,C7orf25,ANKS1A,MFSD1,TBC1D23,TPRG1L,SPPL3,C12orf43,MEG3,NDUFAF4,SPAG1,HGSNAT,CCDC107,RALGPS2,IRAK4,ETNK1,ZMYM5,UBL3,SKIL,NUFIP1,LCP1,C2orf49,GPCPD1,CAD,TCF12,RGS2,ARL1,CCSER2,PDIA6,ANGPT2,STX5,MTARC2,RNF6
GSE15330_HSC_VS_LYMPHOID_PRIMED_MULTIPOTENT_PROGENITOR_DN	AUTISM	8.50E-07	0.000141318	0.995202	1275		blood	TWAS	c7	0.995202	1	DPCD,ITGB1,CEP55,ENTPD1,PIK3AP1,PSMD13,IFITM1,CTSD,SWAP70,CD44,RRM1,PTPRJ,FKBP2,STARD10,SYTL2,CHST11,KLRK1,KLRC2,KLRC1,YBX3,H4C9,PRR13,TPI1,CALM1,CHSY1,KNL1,RAD51,RAB8B,DAPK2,NPTN,ITGAL,ITGAM,PYCARD,ITGAX,RAP1GAP2,CD68,LPIN2,PSMD8,BSG,CALM3,LIG1,MYADM,LAIR1,MYO1F,S100A11,S100A8,S100A13,EFHD2,CD48,SLAMF7,ATF6,NIBAN1,ATP2B4,HMGN2,THEMIS2,RPA2,SMPDL3B,ATP5IF1,CDCA8,ACOT7,IL12RB2,DSTN,RRBP1,SNX5,H1-0,NUP50,SGO2,GPR55,PLEK,ANXA4,HK2,ALCAM,DNAJB11,CX3CR1,CXCR6,CCR2,CD38,MFSD10,HOPX,TACC3,ESM1,CENPH,H2BC4,AIF1,SERPINB9,MTPN,GIMAP7,NCAPG2,SNX10,RNF216,HIP1,FGL2,GSAP,PTPN12,NDUFB9,ZDHHC2,PTGR1,GNG10,BAG1,PLAC8,CENPE,MAD2L1,SEPTIN11,SAP30,MCM3,PRELID1,RORA,COX17,AP3S1,GEM,ANXA1,ASRGL1,AHNAK,BSCL2,DOCK5,OSBPL3,APOBEC2,MIS18BP1,MCM5,MYO5A,REEP5,HTATIP2,RFC3,SYPL1,RUNX2,NUDT4,GNG2,CASP1,CCDC50,AURKA,GGH,PMAIP1,IL18R1,IL18RAP,ITGA1,LMNB1,PTTG1,ARSB,OTULIN,SLC25A24,PRDM1,CRYBG1,KIF11,CPSF2,COBLL1,GALNT3,BHLHE40,LAMC1,RAP2A,VIM,CHPT1,GNPTAB,ARHGAP18,MCM4,PRR11,COX5A,CPD,ASF1B,NDUFB7
GSE15330_HSC_VS_LYMPHOID_PRIMED_MULTIPOTENT_PROGENITOR_IKAROS_KO_DN	AUTISM	2.20E-06	0.000152383	0.988506	1115		blood	TWAS	c7	0.988506	1	NOLC1,FBXL15,CHST15,NUDT13,EXOC6,PNPLA2,KMT2A,PHLDB1,NLRX1,DKK3,NUP160,CLPB,DERA,MGST1,ARF3,BCDIN3D,COPS7A,IFNG,CCT2,SPRYD7,MTA1,IGHM,METTL3,FBXO33,RAD51B,TMEM87A,CSNK1G1,RBPMS2,INTS14,FEM1B,IREB2,BLM,IL21R,INPP5K,TEFM,RNF135,AARSD1,NBR1,EFTUD2,GOSR2,ATP9B,PPAN,MRPL4,FARSA,ZBTB32,HNRNPUL1,PRRG2,TNFSF14,CD320,ANGPTL4,PSRC1,SDF4,PSMB4,CCT3,MEF2D,AKR7A2,TMCC2,UTP25,EPHX1,ZNF362,BMP8B,MCOLN2,GBP4,SLC37A1,DGCR6,TXNRD2,UQCR10,ADSL,PLXNB2,ZC3H8,GPN1,GALM,DHX57,DUSP2,ATG3,ATP6V1A,TMEM42,DALRD3,GNL3,NEK4,ELOVL6,SH3BP2,HNRNPDL,NUDCD2,ERGIC1,PEX3,UTRN,SYNJ2,PSMB8,TAPBP,ZNF292,ZSCAN21,FIS1,NUB1,NCF1,CYP51A1,EBAG9,C8orf76,C8orf33,NSMF,DCAF12,CD274,ERMP1,GLDC,IFNAR1,EIF4E,SLC30A9,PUS10,MMAA,CBR4,ECHDC1,JARID2,STK39,ERCC3,MKKS,TOMM7,HMGCR,SERTAD2,SART3,ATP9A,MRPL44,REEP5,SLC25A3,NNT,MRPL42,SENP6,MFSD4B,SLAIN1,ANAPC13,ECI1,RRP15,MTREX,IL18RAP,URI1,RNPEP,RIMOC1,C5orf22,GRAMD2B,SKP2,C7orf25,UBAC1,HDDC2,IMPA1,TSEN15,LDHB,EPM2AIP1,PLD1,NDUFAF5,CPSF3,RABL6,TRIAP1,EIF3E,GHITM,TDRP,MTARC2,APOD
GSE15330_HSC_VS_LYMPHOID_PRIMED_MULTIPOTENT_PROGENITOR_IKAROS_KO_UP	AUTISM	6.14E-06	0.000129023	0.962041	1250		blood	TWAS	c7	0.962041	1	GRK5,CHST15,MAPK8,PRXL2A,FAS,EXOC6,C11orf58,PTPMT1,NUP160,CCDC86,PLAAT3,KLRC3,PYROXD1,MLF2,RASSF3,IFNG,CCT2,MTA1,IGHM,ZNF219,PSME1,DGLUCY,IFI27L2,TM2D3,RAD51,TP53BP1,FAM81A,LACTB,INTS14,MAN2C1,PTPN9,IREB2,AEN,ERI2,ITGAX,WDR90,CYBA,SHMT1,RNF135,PSMB6,NUP85,OXLD1,DCXR,ATP5F1A,PPAN,NUDT19,TIMM50,KCNN4,CD320,NDUFA7,NMNAT1,EXOSC10,PSRC1,SDF4,AP4B1,OLFML2B,XCL1,TOR3A,ID3,KPNA6,ZNF362,PABPC4,PRPF38A,MCOLN2,MCOLN3,SLC37A1,PRMT2,MAPK1,GGT1,PICK1,SLC25A17,XRCC6,ECRG4,CFLAR,MTERF4,HADHA,TPRKB,ATG3,SIDT1,EEFSEC,PARL,BDH1,NEK4,THOC7,SH3TC1,HNRNPDL,STARD4,DUSP1,ERGIC1,NSG2,PLAGL1,SYNJ2,SOX4,VWA7,PSMB8,WDR46,TAPBP,DLK2,IMMP2L,TMEM168,RBM28,DBNL,TBRG4,COX6C,EBAG9,ZNF703,PLPBP,CDC26,ST6GALNAC4,EIF4E,DDIT4L,ATP8A1,SIAH2,RTL6,SFRP5,SLFN12L,STK39,DR1,ZFAND5,KRBA1,TMEM223,NEFM,LARP1,TOMM7,RPS19,GNE,AFMID,ATXN1,MRPL44,SLC25A3,TBXT,CILK1,SLAIN1,EPS15,ANAPC13,PPP2R3A,RBM17,ECI1,CHURC1,URI1,C5orf22,HDDC2,EIF3I,MAPRE2,HINT3,IMPA1,HGSNAT,RAB3IP,MRPS6,EPM2AIP1,MED1,FHL2,CPSF3,C3orf14,TOX,C1QL3,ENTPD7,CUTC,NUDT5,VRK2,RNF7,PRMT7
GSE15330_HSC_VS_LYMPHOID_PRIMED_MULTIPOTENT_PROGENITOR_UP	AUTISM	3.83E-06	0.000159994	0.980926	1172		blood	TWAS	c7	0.980926	1	TRIM8,BORCS7,NUDT13,IFITM2,IFITM3,SIGIRR,BIRC3,B3GAT1,PLAAT3,ZFPL1,RNF121,IL18BP,APAF1,NFYB,TXNRD1,PPP1CC,OAS2,IKZF4,LRP1,SPSB2,FOXO1,MRPL52,IRF9,GZMB,SNX6,PTGR2,CIPC,LRRC57,AAGAB,SEMA7A,FURIN,AHSP,ZNRF1,KLHL36,PHF12,SLFN12,STAT3,IFI35,RNF157,CBX4,SLC66A2,SHFL,ICAM1,CDKN2D,HOOK2,LYL1,NACC1,BST2,B3GNT3,JUND,LPAR2,GRIK5,ZNF574,FPR1,COX6B2,CTNNBIP1,GSTM3,CD53,ISG15,ECM1,MUC1,CRABP2,NECAP2,IER5,TPR,RER1,CLIC4,MCOLN3,C1orf52,SPSB1,NDRG3,HELZ2,AGPAT3,FTCD,NEFH,PPP3R1,ARID5A,EAF2,CSTA,KPNA1,CNBP,SFMBT1,PLA2G12A,NUDT6,TMEM131L,WFS1,RCHY1,MAP1B,SGK1,TAB2,DDR1,EGFL8,NOTCH4,SERPINB9,PARP12,GIMAP7,WDR86,GPR146,CTSB,AGO2,C8orf82,FGFR1,TNFSF8,PSMD5,ENTPD2,SAMSN1,CNN3,TWSG1,DTNBP1,SYNE2,ID2,CHD7,PTPN1,SEC14L1,PSMD1,SLC6A6,LBH,SAP30L,LARP1,PPP2R2A,SYNGR2,SOCS3,PGS1,ZEB1,HIF1A,PUM1,PRKG1,N4BP1,IQGAP2,GALC,GPR65,CCDC28A,DYNLL2,RASA1,ADA,TRPS1,MAP3K5,CD2,SENP1,EMP1,COL17A1,MAN1A1,SESN3,PSMA2,ZBP1,SRPK2,STK17B,RNF149,CDYL,CREB3L2,MCM4,ETV6,AHR,INTS5,CYP11A1,DNAJA2,ACVR1,IRF8,VPS54,CPD,ZNF281
GSE15330_HSC_VS_MEGAKARYOCYTE_ERYTHROID_PROGENITOR_DN	AUTISM	5.17E-06	0.000164281	0.97488	1105		blood	TWAS	c7	0.97488	1	RGS10,CHST15,SFMBT2,QSER1,FCHSD2,TPCN1,ADCY6,DGKA,RPS26,CHD4,KLHDC1,ARID4A,ACTN1,PPCDC,SCAPER,RCN2,SEMA4B,METTL9,ADGRG5,ZNRF1,RAI1,TOM1L2,CRLF3,IGFBP4,CCR7,ITGAE,RNF167,MAP3K3,SLC16A5,NEDD4L,IGFLR1,INSR,OVGP1,PLEKHO1,TDRKH,IL6R,DCAF6,ELK4,UTP25,ID3,LDLRAP1,SLC17A9,TTC3,DPP4,GIGYF2,RAMP1,HDAC4,WDR43,TTC27,CEP97,BTLA,HSPBAP1,SLC49A4,SH3BP5,ST6GAL1,NRROS,LZTFL1,CCR9,ALS2CL,TMIE,USP53,TLR1,N4BP2,RAPGEF6,NSG2,IL6ST,SLC6A19,SCML4,DSE,SLC25A27,CD2AP,LRRC1,MDN1,BACH2,LMBR1,FOXK1,MTSS1,PTK2,ABCA1,TNFSF8,FAM78A,ABRAXAS1,IFNGR2,GART,MGST2,CNGA1,NIPAL1,TRIB2,ABCD3,CNN3,TTC28,ICE2,TENT5A,USP28,TFPI,POLR1E,SSBP2,WDR77,LARP1,IRS2,TREML2,PELI1,CEP68,TOP2B,PRMT3,ZBTB20,HMGCS1,LRIG1,METTL8,PDK1,SELL,MYCBP2,TASOR2,RRAS2,FNTB,LYRM7,ATM,MYC,SESN1,PCGF6,RNF122,WLS,PATJ,LDHB,ST8SIA1,RAB3IP,EML5,IGF1R,ARHGAP15,TRAT1,FILIP1L,AGK,SESN3,CRYL1,ACVR2A,SCMH1,LRP6,SNHG1,TGFBR3,RFLNB
GSE15330_HSC_VS_MEGAKARYOCYTE_ERYTHROID_PROGENITOR_IKAROS_KO_DN	AUTISM	9.41E-06	0.000150652	0.950207	1122		blood	TWAS	c7	0.950207	1	PIP4K2A,CCDC86,TMEM258,FAM89B,CLCF1,HVCN1,CUX2,DENR,RILPL1,KRT7,SCNN1A,YEATS4,CKB,EMC9,ADCY4,TTC7B,ADAM10,LACTB,RAB11A,TNFRSF17,HAGH,ECI1,DNAJA3,CCDC102A,EVI2A,VAT1,HOXB7,TRAPPC1,OXLD1,MBP,SPINT2,RASGRP4,SIRT2,TNFAIP8L1,EMP3,MBOAT7,RAB11B,TNFRSF1B,TUFT1,CD84,FCGR2A,MPC2,XCL1,FASLG,SERPINC1,IRF6,NID1,EDARADD,SSBP3,GPR153,TRIB3,PIGP,TTC3,UPB1,IMP4,HNRNPLL,EPAS1,B3GNT2,MAL,UNC50,CD96,SH3BP5,FYCO1,LTF,PRDM5,CXCL10,TMCO6,GM2A,ADAM19,CAST,EPB41L2,SYNJ2,RPS6KA2,CARMIL1,HLA-G,TUBB2A,AKR1B1,TBXAS1,COX6C,C8orf76,CA2,AKNA,SARDH,CD274,FAM184B,NUDT9,PPP3CA,ACAA2,MYLIP,TIMP2,RTL6,PLEKHA2,CADM1,SRFBP1,VPS13C,DUSP6,STX1A,GTF2IRD1,ISCU,IGF2R,MMD,LONP2,ITGA6,CNIH4,MAPRE1,TMEM243,PUM3,NEK7,FBXL3,EPS15,CPA3,GOLM1,RRAS2,TSHR,LAD1,CSRP1,EFNA5,MCCC2,PECR,MAPRE2,TPGS2,SESN1,MSRA,PAG1,SPTLC1,CD72,SIT1,TMEM38B,REEP3,ST8SIA1,PDCL3,MRPS33,CD3G,PHLDB1,TNFSF11,DNAJC15,GJB6,EEF1AKMT1,PHLDA1,IKBKB,PDE7A,GLIPR1,SUCO,TGDS
GSE15330_HSC_VS_MEGAKARYOCYTE_ERYTHROID_PROGENITOR_IKAROS_KO_UP	AUTISM	1.05E-05	0.000171316	0.950954	1148		blood	TWAS	c7	0.950954	1	DENND10,RAB18,HK1,P4HA1,TALDO1,LDHA,CD44,TRPT1,PRDX5,NEAT1,PITPNM1,KCTD10,CHFR,ARHGDIB,SMARCD1,GNB3,MRPL57,ZDHHC20,COG6,FNDC3A,GMPR2,ATP6V1D,SUSD6,CCDC88C,TM2D3,PML,ACSBG1,TMED3,FURIN,VPS33B,LAT,MVP,YPEL3,TBC1D10B,JMJD8,CMTM3,RRAD,PRPSAP2,ALDH3A2,IGFBP4,MAP3K14,PNPO,RPS6KB1,CTDNEP1,NAT9,SLC25A19,UBALD2,SPHK1,ALPK2,ICAM1,CNN2,POLR2E,MIDN,MVB12A,GRAMD1A,FXYD5,B9D2,FLT3LG,PRR12,CHMP2A,SDF4,PLEKHO1,CTSK,SLC39A1,IER5,CFH,SSX2IP,LRRC8C,SDCBP2,BLCAP,CTSA,PLTP,MORC3,AGPAT3,IL17RA,LZTR1,TCN2,RAC2,MAFF,CASP8,CTLA4,ITM2C,ILKAP,CFAP36,SUCLG1,MYD88,TMEM158,DALRD3,MST1,CISH,PLA2G12A,SEC24D,EGR1,CTNNA1,GM2A,EPB41L2,SGK1,FLOT1,IER3,IRF4,TSC22D4,ARF5,COX19,CTSB,RHPN1,PLEC,ABCA1,AK1,B4GALT1,DCTN3,DAPP1,LAMTOR3,TXK,FRYL,GLRX,RALBP1,TIMP2,LGALS3BP,LPP,CHD7,PTPN1,NT5E,CHAF1B,KLF6,SUGT1,LBH,CTTN,HIF1A,CYRIB,APP,IFFO2,PLAGL2,POFUT1,UBLCP1,SLC2A1,ERP44,TSHZ1,MAF,LMNB1,ALDH7A1,GNPDA1,MARCHF6,UQCC2,TRPS1,MOB3B,NDUFC2,CKS2,SATB1,SMPD2,TXN,RAB3IP,RALGAPA1,RIOK3,SS18,MANF,KAT2B,PIK3CA,LDLRAD4,DOCK1,TMEM14C,VIM,ACVR2A,CHPT1,COL19A1,ECI2,CREB3L2,CHUK,MKRN3,VPS54,CPD,KAZALD1
GSE15330_HSC_VS_MEGAKARYOCYTE_ERYTHROID_PROGENITOR_UP	AUTISM	-6.84E-06	0.000166551	0.967224	1021		blood	TWAS	c7	0.967224	1	RGS10,PLEKHA1,CHST15,ZEB1,EPC1,RUFY2,TET1,DNTT,CARNS1,APPL2,RIC8B,ADCY6,SLC11A2,FOXO1,RPS29,PALS1,ACTN1,PARP6,MGRN1,CYLD,ADGRG5,ELMO3,ZNRF1,TOM1L2,IGFBP4,CCR7,ITGAE,RNF167,MAP3K3,SLC16A5,ZBTB4,SLC14A1,NEDD4L,IGFLR1,POLR1G,ARHGAP35,INSR,TDRKH,GPATCH4,POU2F1,DCAF6,KDM5B,UTP25,EPHX1,ID3,LDLRAP1,USP24,TTC3,ABCG1,PIK3IP1,GRAP2,RAMP1,POLR1A,SIDT1,HSPBAP1,SLC49A4,RAB6B,SH3BP5,ST6GAL1,LRCH3,TLR1,N4BP2,SLC12A7,RAPGEF6,TCF7,NSG2,IL6ST,SCML4,MDC1,ZNF318,SLC25A27,LRRC1,MDN1,BACH2,CUX1,FOXK1,MTSS1,ABCA1,FAM78A,IFNGR2,MGST2,CNGA1,TTC28,TIMP2,KIZ,ICE2,EYA2,USP28,SSBP2,TREML2,RASGRP1,CAND1,CARD6,IPCEF1,RNF144A,PRMT3,ZBTB20,TNIK,LRIG1,METTL8,PDK1,SELL,BCKDHB,LYRM7,IL7R,MYC,SESN1,SH3PXD2A,RNF122,WLS,RALGPS2,PATJ,LDHB,ST8SIA1,LRP6,CREBL2,RAB3IP,EML5,IGF1R,POLI,TRAT1,AGK,EVL,RPL19,ZMYM2,SCMH1,DPH5,S1PR1,EXOSC10,TGFBR3,BEND5,SSH2,RFX1,IL27RA
GSE15330_HSC_VS_PRO_BCELL_DN	AUTISM	-6.76E-06	0.000145755	0.963033	1259		blood	TWAS	c7	0.963033	1	MXI1,FUOM,MICU1,NUDT13,MYOF,ALDH18A1,SIGIRR,HRAS,LDHA,VEGFB,MRPL49,SIPA1,CTSW,PC,MTERF2,FAM216A,CCDC92,ARHGDIB,ITGB7,ESYT1,RCBTB1,TEDC1,PARP2,DHRS1,ERH,PTGR2,ZNF410,EIF2B2,RPAP1,GATM,MYEF2,MPI,ETFA,MRPS34,NDUFB10,NDE1,PRKCB,SEPTIN1,PYCARD,NECAB2,TCF25,GAS8,SREBF1,B9D1,ABHD15,HEXIM1,MRPL4,ELOF1,KLF1,ABHD17A,TLE5,TIMM50,NUMBL,TMEM143,CD37,LAMTOR5,SIKE1,NDUFS2,NME7,NUDC,SNRNP40,NDUFS5,AKR1A1,FAAH,PHF13,CTBS,PROCR,NIPSNAP1,XRCC6,TOB2,ARSA,TTL,RALB,INPP1,MOB4,RAMP1,HDLBP,ATL2,SPTBN1,PCBP1,DCTN1,VAMP8,SEC61A1,ACAD9,CEP19,BDH1,LIMD1,SMARCC1,TEX264,PCBP4,STAB1,TBC1D1,NAAA,LPCAT1,SDHA,NSG2,AMACR,IER3,LTA,HSD17B8,RRAGD,HOXA3,PMS2,RAC1,NCF1,NUDCD1,SQLE,MROH1,BMP1,PIWIL2,OTUD6B,SLC2A8,NIBAN2,UAP1L1,TUBB4B,GCNT1,ADGRA3,ETFDH,TMEM128,ATP10A,STK10,CHEK2,AZIN1,ARMT1,PARP9,IFT27,RANBP1,HTR3A,CALCRL,CIR1,KLF6,CTTN,GLIPR2,COA7,NEK6,NCOA3,GNG2,TMEM243,TESC,IL4R,BAG2,SRPK1,CMTR1,IL1R1,TMEM9,IPO9,TNPO1,FANCE,RASAL3,MPND,SLC25A13,SMPDL3A,MICAL1,TADA1,NSMCE4A,KAT2B,RIF1,POLE3,IFTAP,UBE2E2,IFT74,COX15,BORCS5,BPNT1,TIPARP
GSE15330_HSC_VS_PRO_BCELL_UP	AUTISM	-3.11E-07	0.00014424	0.99828	1201		blood	TWAS	c7	0.99828	1	CUEDC2,RNH1,FOXRED1,PPP1CC,PSMD9,SCARB1,SLC4A8,ITGB7,ESYT1,LAG3,NAP1L1,CAB39L,RCBTB1,NUDT14,TM9SF1,PNN,ZNF410,HERC1,CRAMP1,PRKCB,ADCY7,CYBA,SREBF1,UNC119,RAB34,PFN1,NUP88,TRIM37,TUBD1,PITPNC1,RTTN,ABHD8,SLC25A42,COX6B1,NUCB1,FLT3LG,C1QTNF12,CPTP,DHRS3,GPR89B,BOLA1,SLC39A1,CD48,TOMM40L,RNF187,NTPCR,ZNF362,IPP,FAAH,DDRGK1,RPRD1B,AGPAT3,GATD3,COMT,LZTR1,PATZ1,EIF4ENIF1,NCAPH2,STK11IP,ACYP2,HCLS1,MCM2,IFT122,TOPBP1,MBNL1,ST6GAL1,TMEM158,SMARCC1,MAP4,SEC24D,PGM2,TBC1D1,KLF3,LIAS,SMIM14,SEPTIN8,VDAC1,TCF7,CDKN2AIPNL,NSG2,CLTB,FYB1,TRAPPC13,STX7,MAP3K4,CCR6,MRPL14,GIMAP4,GPAA1,NDUFA8,GLE1,ZDHHC12,ABCA2,TMEM128,TXK,SGCB,GLRX,CYTH1,IFT27,PRADC1,FAM174A,DNAJC3,EBPL,CALCRL,EML3,BSCL2,KLF6,IGSF9,PEA15,CNOT9,EEF1B2,HINT2,ASB3,SELPLG,ELAC1,EFCAB2,STARD3NL,ZMYM1,HMGCS1,OSTF1,RABGAP1L,ALDH9A1,MRM2,FGFR1OP2,NEK7,FAF1,SUMF1,CMTR1,KLHL7,MTMR4,NDUFA9,IPO9,GRAMD2B,CD247,RCSD1,FAM149B1,RASAL3,PEX7,CRYBG1,DEK,HUS1,FABP5,BRD3,PPP1R7,TSEN15,NSMCE4A,GLUD1,SPTSSA,POLE3,FAM3C,SRPK2,EPSTI1,RNGTT,C3orf14,TRDMT1,RFX1,CTSE,WASHC3,RPA3,CHCHD7,IFT74,FANCG,NABP2,PDE7A,ZNF207,HACL1,KATNBL1,GLOD4,SH3YL1,COX6A1
GSE15330_LYMPHOID_MULTIPOTENT_VS_GRANULOCYTE_MONOCYTE_PROGENITOR_DN	AUTISM	-7.28E-07	0.000148958	0.996099	1299		blood	TWAS	c7	0.996099	1	MXI1,PRXL2A,HRAS,ACP2,TMEM216,FERMT3,ILK,TMEM134,CPT1A,CLPB,TMEM9B,GLTP,CHFR,RECQL,SLC4A8,ABHD4,GEMIN2,CNIH1,ACYP1,NRDE2,TTC7B,EHD4,FAH,IDH2,HERPUD1,CFAP20,ACSF3,TRPV2,GRN,FMNL1,MRPL10,NUP88,NT5C,MPDU1,ATP5F1A,HAUS1,HNRNPUL1,BSG,FLT3LG,ZNF808,CLPP,AGL,CAPZA1,CD48,USF1,NDUFS2,TOR3A,TMCC2,DUSP10,GALE,IPP,DYNLRB1,RAB22A,PFKL,TXNRD2,IL2RB,ITGB1BP1,ANAPC1,CAPN10,HDLBP,LCLAT1,YIPF4,DHX57,USP39,PRDM5,CD38,TMEM129,G3BP2,CAMK4,SEPTIN8,CDKN2AIPNL,CTNNA1,TMCO6,RNF14,SLF1,TDP2,DXO,RNF5,GPSM3,SERPINB9,CUTA,YIPF3,GTPBP2,MRPL14,MAD1L1,PLEC,CA2,NDUFA8,NIBAN2,ZDHHC12,DOCK8,IDNK,PRXL2C,LAMTOR3,CLDND1,ZNF518B,IL15,GLRX,GMPR,RMND1,PLEKHA2,SSBP4,MRPL50,AP3S1,PARP9,CAPG,IFT27,MRPL46,SERPINE2,PTPN1,GRHPR,ASRGL1,BSCL2,WIPF1,IGSF9,PEA15,CNOT9,SAAL1,SUPT20H,RNASEL,STARD3NL,RAD21,PHKB,ZBTB14,SARAF,MPC1,RBM7,EIF4E3,OSTF1,RABGAP1L,NEK7,SLAIN1,ANAPC13,PANX1,CMTR1,KLHL7,IPO9,LMNB1,RCSD1,OSGIN2,SMARCAL1,UBAC1,CYB5A,CALHM2,RYK,DEK,IMPA1,FNTA,NFIA,PHGDH,ATE1,CDKN1B,MGME1,EGLN3,SERPINI1,IFTAP,TNFSF11,DNAJC15,RNGTT,EEF1AKMT1,EBPL,TSPAN13,FANCG,MTMR4,VRK2,MFSD6,STAT4,COX5A,C16orf87,GLOD4,ATP5PB,BIRC2,CD109
GSE15330_LYMPHOID_MULTIPOTENT_VS_GRANULOCYTE_MONOCYTE_PROGENITOR_IKAROS_KO_DN	AUTISM	4.24E-06	0.000142756	0.976297	1169		blood	TWAS	c7	0.976297	1	MXI1,RGS10,DENND10,SAR1A,TM9SF3,CXCR5,C2CD2L,ST3GAL4,CD6,FRMD8,BANF1,TMEM134,LAMTOR1,HIKESHI,CRY1,VPS29,HVCN1,DDX54,CLIP1,MGP,AEBP2,FKBP11,RACGAP1,ACVRL1,RBMS2,GGACT,FOXO1,RGCC,FNDC3A,HAUS4,AP1G2,RIPK3,ATP6V1D,CHST14,EID1,RAB11A,TMED3,FURIN,FES,MAPK3,PRR14,STX4,GFOD2,MNT,MAPK7,ULK2,RFFL,FMNL1,MED11,XYLT2,GABARAP,TNK1,SLC16A6,SLC44A2,ACP5,HOOK2,TLE2,ZNF565,RPS16,SERTAD1,EMP3,TRIP10,GSTM5,FBXO6,IL6R,NECAP2,SLC41A1,GALE,ATP6V0B,ACOT7,EIF6,MYBL2,SNAP29,LIF,SLC35E4,KCTD17,TMEM184B,SMDT1,TSPO,GRAMD4,TTL,RALB,TMEM163,TEX261,DOK1,PLXNA1,LSG1,CRTAP,PCBP4,STAB1,ARF4,PXK,CRYBG3,TBC1D1,SLC12A7,DAP,KIF3A,NDST1,GM2A,KIAA1191,RNF130,SGK1,IER3,PBX2,POR,KLF10,PLEC,CA13,RELL1,EVC,IFNGR2,LRBA,TXK,SSBP4,MEF2B,FCHO1,MYO10,PLCG2,UBE2V1,PTPN1,AKAP12,NFIL3,AHNAK,B3GAT3,CNOT8,GLIPR2,RFXAP,SPRED1,SMTN,ERCC2,PTBP3,HIF1A,SDC3,ERC1,LGALS3,CCSAP,SLC66A1,GNG2,MGST3,ENPP2,KLHL9,PRNP,CDS2,AGTPBP1,STK38,TRPS1,GADD45G,KLF9,CCNC,SERINC1,KCNMB4,PIAS2,UBL3,ARF6,TXNDC17,PMEPA1,PXN,IL17D,ADAM9,MTMR4,MFSD6,SMPD5,GORASP2,TIPARP
GSE15330_LYMPHOID_MULTIPOTENT_VS_GRANULOCYTE_MONOCYTE_PROGENITOR_IKAROS_KO_UP	AUTISM	-9.92E-06	0.000182366	0.956599	1047		blood	TWAS	c7	0.956599	1	LHPP,PIP4K2A,MAPK8,SGMS1,COMTD1,PPIF,C11orf58,GTF2H1,FANCF,DDB2,FNBP4,MRPL16,TRPT1,RHOD,CLCF1,PTPRCAP,MRPL21,GTF2H3,RPAP3,KANSL2,RARG,STAT6,NABP2,COPS7A,IFNG,MDM2,M6PR,GPHN,SELENOS,TM2D3,DUT,FAM81A,LACTB,PPCDC,ETFA,MTHFS,RCCD1,ABCA3,SF3B3,CYBA,PRPF8,ERAL1,RNF135,SLFN13,C1QBP,PHB1,CCDC47,NUP85,SUGP1,CLPP,DENND2D,S100A11,TSTD1,NUCKS1,TRAF5,TNFRSF14,FGR,AKR1A1,NASP,USP1,GBP6,MAPK1,TOP3B,CELSR1,ANAPC1,SEPTIN2,IMMT,DUSP2,ALCAM,TPRA1,TOPBP1,XRN1,RNF123,FAM53A,TCF7,SDHA,PHYKPL,PLPP1,SYNJ2,TDP2,DDX39B,SERPINB9,BPHL,BCAP29,EZH2,NCAPG2,FOXK1,CYTH3,NUDCD1,RGS3,TNFSF8,DCAF12,MGST2,OCIAD1,PANK1,GMPR,PARN,COX17,TMEM71,NAA20,IFT27,STMP1,SLC9A8,KRBA1,GNPAT,SMC3,IGSF9,MRPL22,PHIP,TMC6,SYNGR2,CEBPZOS,LYPLAL1,RAMP3,LYSMD2,CCNE1,DGKE,HMGCS1,ASTE1,SFT2D1,MRPS14,TM9SF4,CASP1,TMEM243,MLLT3,SMARCA2,MINDY3,ZNF654,MCCC1,BAG2,ARL4A,SEC11C,CDKN1A,NR3C1,PTCD2,ATM,WARS1,MAPRE2,RPRD1A,HERC4,ACSL5,SHPRH,SCFD1,NFKBIA,IGF1R,IDH3A,DFFB,FBXL20,NUFIP1,TMEM19,SRPK2,PPM1A,NEDD9,CUBN,RGS2,WASHC3,NUP37,NCOA2,NOTCH2,CCDC90B,POLR2G
GSE15330_LYMPHOID_MULTIPOTENT_VS_MEGAKARYOCYTE_ERYTHROID_PROGENITOR_DN	AUTISM	-6.75E-08	0.000154188	0.999651	1071		blood	TWAS	c7	0.999651	1	PLEKHA1,HTRA1,OAT,HKDC1,DCPS,QSER1,NR4A1,KRT7,TARBP2,NCKAP1L,ZC3H10,NAB2,STAT6,COPS7A,CD4,PHB2,CRYL1,LATS2,SPRYD7,SLC7A8,RABGGTA,GPHN,TMEM229B,PLEKHH1,PGF,ANGEL1,ADAM10,PPCDC,ABHD17C,NGRN,NFATC2IP,LUC7L,HAS3,DDX19A,GID4,EVI2A,NFE2L1,MYCBPAP,SENP3,PER1,PIN1,CDC37,AP1M2,IGFLR1,TIMM50,CEACAM21,KCNN4,SPHK2,RUVBL2,CLPP,TRIP10,CD320,SH2D2A,XCL1,PRXL2B,HMGCL,NLRP3,STMN1,RPS6KA1,EPB41,MRPL37,GBP6,CPNE1,PHF20,ZNF334,MTG2,ARFRP1,SLC19A1,BCR,DDT,PES1,LGALS2,GCAT,XRCC6,GRAMD4,ANKRD44,ADI1,CCT4,NFKBIZ,ARHGAP31,TXNRD3,SMARCC1,SLC25A20,BAP1,SPON2,GUCY1A1,CDKN2AIPNL,SRF,GCLC,PMPCB,MRPS24,EBAG9,C8orf33,R3HCC1,DNLZ,FUT7,DOCK8,CD274,CORO2A,PF4,TNFAIP3,SIAH2,NDRG1,CXXC5,STK39,ADD3,SLAMF9,KCNJ10,GYPC,LARGE1,VASH2,DDX24,BAZ2B,SELENOP,MTX1,HERPUD2,CCSAP,CDK14,IPO11,MRPS14,PLEKHB1,FBXW8,RAN,LNX2,PUS7,EPS15,VIPR1,BID,MTREX,WNK1,PARP8,ANKRD33B,TNPO1,ADAT2,GRID2IP,BRI3,ACSL5,RSL24D1,SEC14L1,TNFRSF11A,CHST10,PSMD14,CD3G,VAV3,UBE2E2,BZW2,CHCHD7,NAB1,STAT4,RPIA,PABPC1,COX5A
GSE15330_LYMPHOID_MULTIPOTENT_VS_MEGAKARYOCYTE_ERYTHROID_PROGENITOR_IKAROS_KO_UP	AUTISM	3.91E-07	0.000171363	0.99818	1020		blood	TWAS	c7	0.99818	1	RGS10,PLEKHA1,CHST15,SFMBT2,STAMBPL1,DNTT,QSER1,APPL2,HDAC7,ADCY6,SLC11A2,FOXO1,KLHDC1,MAP4K5,ACTN1,PLCB2,PPCDC,METTL9,ADGRG5,ZNRF1,SLC43A2,RAI1,TOM1L2,NLK,CRLF3,IGFBP4,CCR7,ITGAE,RNF167,MAP3K3,SLC16A5,NEDD4L,GRAMD1A,IGFLR1,POLR1G,INSR,OVGP1,PLEKHO1,TDRKH,IL6R,DCAF6,UTP25,PANK4,ID3,CNR2,LDLRAP1,USP24,SLC17A9,TTC3,PATZ1,TCF20,DPP4,RAMP1,HDAC4,CEP97,HSPBAP1,SLC49A4,SH3BP5,ST6GAL1,CCR9,ALS2CL,USP53,TLR1,N4BP2,SLC12A7,RAPGEF6,TCF7,NSG2,IL6ST,SLC6A19,SCML4,SLC25A27,CD2AP,LRRC1,MDN1,BACH2,CUX1,RNF32,FOXK1,CYTH3,MTSS1,ABCA1,FAM78A,IFNGR2,CNGA1,SMAD1,CNN3,TTC28,ICE2,CXXC5,USP28,SSBP2,TREML2,RNF38,TNRC6C,ZEB1,CEP68,RNF144A,PRMT3,ZBTB20,LRIG1,ARHGAP5,METTL8,PDK1,RAVER2,SELL,BCKDHB,FNTB,LYRM7,MYC,SESN1,SH3PXD2A,RNF122,WLS,RALGPS2,PATJ,LDHB,ST8SIA1,RAB3IP,EML5,IGF1R,POLI,ARHGAP15,TRAT1,SESN3,ACVR2A,SCMH1,LRP6,SNHG1,TGFBR3,RFLNB,BEND5,IL27RA
GSE15330_LYMPHOID_MULTIPOTENT_VS_PRO_BCELL_DN	AUTISM	-4.41E-07	0.000168889	0.997916	1063		blood	TWAS	c7	0.997916	1	MTG1,RAB18,SFMBT2,PNPLA2,TECTA,APLP2,LDHA,MDK,CSTPP1,MS4A6A,SDHAF2,UVRAG,DENND5A,CHFR,CD27-AS1,TBK1,PARP4,OSGEP,PNP,TXNDC16,EIF2AK4,RMDN3,SORD,MTFMT,CRTC3,FURIN,LDAF1,ZFP1,IFI35,FGF11,TTYH2,RNF157,SLC66A2,CARM1,B3GNT3,PRPF31,CLCC1,SDF4,GOLPH3L,SLC39A1,JTB,TOR1AIP2,ODR4,RAB29,LYST,CLIC4,ZC3H12A,IPP,OSBPL9,PDE4B,CTBS,AAR2,MRPS26,SAMHD1,RBL1,SYS1,OGFR,HELZ2,VPS26C,AGPAT3,IL17RA,SNAP29,IL2RB,MAFF,SLC25A17,R3HDM1,ATG16L1,ARL4C,GPR35,NCOA1,B3GNT2,CD200,SH3BP5,STT3B,CMTM6,PDE12,INTS12,MND1,TBC1D1,TLR1,RNF14,NDST1,GM2A,CYFIP2,ADAM19,CREBRF,AMACR,SGK1,SERPINB9,PSMB8,ZBTB22,TAF11,IRF4,GSAP,GPR146,MAFK,RNF19A,ARC,PUF60,CA2,FAM102A,GPSM1,JAK2,TNIP2,MCM3,ZNF346,PGS1,CYTH1,STING1,MRPS11,PARP9,ADSS2,OXR1,AKAP12,AQP9,AHNAK,SOCS3,SLAMF1,FRMD6,VPS50,TNFAIP8,CEP70,TPP2,ALS2,DPM1,CAND1,C19orf12,IDH1,HIF1A,ASAP1,PDSS1,NAMPT,ATP2C1,EIF5A,C9orf85,KIF2A,MRPL42,CASP4,CCND2,MLLT3,GPR180,TRAF3IP2,GPR65,IKZF2,BTF3,RAF1,BCKDHB,FNTB,MTREX,CDC42SE2,OSGIN2,GLCCI1,STXBP3,C18orf21,BATF,ARF6,NOP58,FAM83F,STARD3,DNAJC10,NCBP3,RAP2A,DCUN1D5,RNF10,ARL1,NUP37,MCM4,PDE8A,VRK2,ANGPT2,DNAJA2,MTARC2,ZNF281
GSE15330_LYMPHOID_MULTIPOTENT_VS_PRO_BCELL_UP	AUTISM	2.63E-06	0.000179443	0.988304	959		blood	TWAS	c7	0.988304	1	KAZALD1,NOLC1,TRIM8,SRGN,PRF1,PAPSS2,CDON,MADD,SPI1,CLCF1,KMT5B,HVCN1,HCAR2,GDF11,RIMKLB,NUP58,CDCA4,CRIP2,METTL17,RPS6KL1,MYO1E,ISL2,BCL2A1,UBE2I,TNFRSF12A,ZNF213,CD2BP2,MT2A,EVI2B,EVI2A,ERBB2,CCR10,CNTD1,MED11,PFN1,SPAG7,ABCC3,TGIF1,LDLR,FGF22,MKNK2,NR2F6,SGTA,CEP89,FFAR2,CATSPERG,ANKRD24,TNFAIP8L1,SULT2B1,CRB3,GSTM2,GSTM3,HAX1,SHE,NR1I3,DUSP10,TNFRSF14,PYCR2,TFB2M,WASF2,PLK3,PDZK1IP1,SRC,ADORA2A,TEF,FAM118A,PIM3,MOV10L1,STAM2,RETREG2,BOK,B3GNT2,DCTN1,DOK1,RNF103,MUC20,KIAA1143,C3orf62,RHOA,RMND5B,SNX18,PCMT1,TNXB,FKBPL,MED20,PTCRA,TCTE1,MCM7,ALKBH4,ABCB8,ZFAND2A,EBAG9,LRRC8A,TPRN,NELFB,RELL1,QDPR,SMAD7,SEPTIN11,GATB,DDIT4L,SERP1,TIMP2,CD28,PLCG1,YTHDF2,NCBP1,TMCC3,GALNT4,GYPC,ATP7B,HMGCR,RECK,RAMP3,EPDR1,RNF144A,SELENOP,DUSP1,PLEKHA6,POLG2,SLC6A12,CSRP1,PTTG1,FOXI1,PCDH1,NDFIP1,OTULINL,TPD52L1,ADNP,GRID2IP,WDR26,SRP14,RHOG,EIF4B,TERF2,CHMP1B,POLR2D,SS18L2,MRPL47,KCNQ1,RGS2,TM2D2,NHLH1,CAPN5,EIF2AK3,RPIA,TDRP,UQCRB,SMPD3,RFLNB
GSE15330_MEGAKARYOCYTE_ERYTHROID_PROGENITOR_VS_PRO_BCELL_UP	AUTISM	3.67E-06	0.000154187	0.981021	1181		blood	TWAS	c7	0.981021	1	DNMBP,SLF2,ACTR1A,PLEKHA1,RAB18,MYOF,UBTD1,PKP3,APLP2,PTPRJ,FTH1,VEGFB,SLC25A45,EFEMP2,PACS1,PC,SLC4A8,PRR13,RB1,TOX4,CNIH1,CCDC88C,KLF13,NUSAP1,SORD,EID1,ACSBG1,TMED3,IQGAP1,CCNF,SBK1,KIF22,MAPK3,PRR14,CAPN15,CMTM3,RRAD,COX4I1,MAP1LC3B,ZNF276,ADORA2B,CRK,MNT,ALDH3A2,USP22,ABHD15,ATP6V0A1,CNTD1,TMEM101,FMNL1,PNPO,CDK5RAP3,GABARAP,NLGN2,KPNA2,TRAPPC1,MRPL58,CASKIN2,VPS4B,ABHD17A,AP3D1,CD37,FTL,GNAT2,IER5,SNAP47,NTPCR,SH3BGRL3,SLC9A1,SMAP2,TNFRSF25,LRRC8C,EIF6,MYBL2,SLC17A9,TRAPPC10,ADARB1,FTCD,SYNGR1,TSPO,RIBC2,CERK,ARL4C,CDC42EP3,B3GNT2,SUCLG1,TFG,HCLS1,SLC15A2,MGLL,TMEM41A,XYLB,CXCR6,CCR1,CCR2,DCBLD2,NAAA,CAMK4,CTNNA1,RPS14,DCTN4,CYFIP2,ATP6V0E1,CLTB,UIMC1,N4BP3,IFNGR1,FAM8A1,SERPINE1,LAMTOR4,CUX1,IMPDH1,HIPK2,POR,DERL1,MROH1,ASPH,RAB14,GSN,CDK9,LRRC8A,TOPORS,TSPAN5,UBAC2,TM9SF2,JADE1,SMAD1,SPATA5,MARVELD1,TAX1BP1,BCAS3,CA8,SGPP1,CTTN,ALG5,SMAD4,SPRED1,DIPK2A,SACS,LONP2,SIAH1,NEK6,AURKB,GNG2,FBXO21,KCTD12,COX7A2L,ZFP36L2,UFM1,KCTD20,ARL8A,POLR2I,ANKH,UBE2B,IL7R,FBXO15,CYB5A,PKIB,GLO1,OLFM1,ZC3H12C,ST8SIA1,KIFAP3,SEC14L1,TXNDC17,CIP2A,SPC25,UBR3,HASPIN,CAMKK1,TMEM14C,PIMREG,CREB3L2,HLX,NAB1,S1PR1,THAP12,SPA17,NABP1,GMFG,PPP1R18,CLIC1
GSE15330_MEGAKARYOCYTE_ERYTHROID_VS_GRANULOCYTE_MONOCYTE_PROGENITOR_DN	AUTISM	1.53E-06	0.000144239	0.991553	1195		blood	TWAS	c7	0.991553	1	DPCD,ACTR1A,CASP7,DHX32,RAB18,ARHGAP12,SRGN,DDIT4,HRAS,RNF26,SLC43A3,ILK,RNASEH2C,EFEMP2,YIF1A,NT5DC3,KLRK1,VPS29,TMEM106C,SPATS2,SMARCD1,ESYT1,IPO5,ABHD4,TM9SF1,PELI2,CCDC88C,PARP16,TMED3,PEX11A,FES,NME4,NUBP2,GGA2,SNX20,ARL2BP,RRAD,CIAO2B,HSD11B2,MAP2K3,TAX1BP3,HASPIN,CAMKK1,SLC25A11,SLC16A6,BTBD17,NT5C,SLC16A3,CRK,MYO1C,JAK3,NFIC,LGALS4,B3GNT8,RABAC1,CERS4,RORC,TPM3,KCNN3,IL10,LRRC8C,CST3,BLCAP,RPRD1B,CABLES2,CSTB,AGPAT3,LZTR1,BCR,CBX6,RALB,SLC35F6,MRPL33,CD200R1,CHST2,CMTM6,CTDSPL,TEX264,STAB1,SRGAP3,RIOX2,CXCL10,PPP2CA,UIMC1,RNF130,DNAJC21,SGK1,TAB2,IER3,LTA,RRAGD,MYO1G,MTSS1,BMP1,NIBAN2,TOR2A,ST6GALNAC6,DPM2,SPTAN1,BAG1,UBQLN1,ADGRA3,RELL1,SLC39A8,CRMP1,ANXA3,AFF1,TXK,ATP10A,MPHOSPH6,SPATA5,TIMP2,MITF,SPSB1,FCHO1,PLEKHF2,DNAJC18,MYO10,CHD7,ITGAV,EXOC8,KLF6,PEA15,DEDD,ARHGAP21,TMX1,CTTN,RECK,SPRED1,GNB5,CYRIB,RAB6A,DEGS1,ALDH9A1,PPIB,MED21,FBXL3,PRNP,TRAK1,MAF,SMAP1,IL1R1,IL18RAP,GNPDA1,SOCS1,ADA,SERF1A,KMT5A,CAPRIN2,POLR3F,HECTD1,ARF6,ZFP90,SS18,FBXO45,SKIL,SLC25A30,CENPF,RPLP0,ACVR2A,ECI2,NUDT5,SQOR,EXT1
GSE15330_MEGAKARYOCYTE_ERYTHROID_VS_GRANULOCYTE_MONOCYTE_PROGENITOR_IKAROS_KO_DN	AUTISM	4.09E-06	0.000171365	0.980946	1012		blood	TWAS	c7	0.980946	1	CHUK,ACTR1A,MXI1,DENND10,DPAGT1,ST3GAL4,ARHGAP1,SLC43A3,TMEM109,CD6,ARAP1,MYO1H,IFT81,VPS29,HVCN1,AEBP2,FMNL3,RACGAP1,ACVRL1,PRR13,ENO2,MTMR6,FNDC3A,AP1G2,NRL,EIF2B2,KLF13,EPB42,SERF2,MPI,FANCI,CIB1,FURIN,ABCC6,VKORC1,FA2H,ZNRF1,FLII,P3H4,STAT5B,LRRC46,MAP3K3,SLC9A3R1,NPLOC4,SIRT7,ARHGAP45,AP3D1,MVB12A,TLE5,RPS16,SERTAD1,B9D2,SAE1,SELENOW,EMP3,RPS11,GNAI3,FBXO6,AGTRAP,S100A8,TAGLN2,GALE,LDLRAP1,RNF19B,ESPN,TNFRSF25,PHF13,FKBP1A,SIRPA,EIF6,MYBL2,TIAM1,MIS18A,ABCG1,TST,IL2RB,TSPO,ARSA,SLC66A3,RALB,CTLA4,PREB,CDC42EP3,ANXA4,TEX261,CCR5,PDCD6,DOK3,N4BP3,RNF130,DNAJC21,SGK1,TSC22D4,PLOD3,ZYX,HSPB1,KLF10,FBXO32,PLEC,DOK2,SPOUT1,SSNA1,TTC39B,RELL1,CLDND1,CRMP1,TSPAN5,LRBA,KLKB1,TXK,SMAD1,CTSC,SPATA5,MEF2B,MARVELD1,SFRP5,NUCB2,SLCO3A1,UBXN1,SUGT1,SAP30L,IRS2,NAGK,WASHC2A,HIF1A,ERC1,LONP2,EPB41L3,NEK6,LGALS3,CCSAP,SLC66A1,AURKA,PRNP,CDS2,GNPDA1,UBE2B,MAPK14,SEMA4D,TLE1,CD2,RHOG,PIAS2,ARF6,SEPTIN9,PIK3CA,NPL,NCKAP1,NCBP3,PMEPA1,STK17B,ADAM9,MTARC1,MFSD6,SMPD5,SLC25A15,DCAF15,ASF1B,TIPARP,DDA1
GSE15330_MEGAKARYOCYTE_ERYTHROID_VS_GRANULOCYTE_MONOCYTE_PROGENITOR_IKAROS_KO_UP	AUTISM	-9.31E-07	0.000150652	0.995068	1077		blood	TWAS	c7	0.995068	1	SEC23IP,MAP3K8,ZNF239,PTDSS2,C2CD2L,ACP2,CLPB,GTF2H3,HDAC7,SARNP,LAG3,EMG1,SPRYD7,ABHD4,PNN,TTC7B,TM2D3,EHD4,INTS14,CPPED1,JMJD8,ATPAF2,RAB34,BLMH,MED24,ACLY,NUP88,SNF8,HEATR6,MED31,FDXR,EIF4A3,ACTG1,PYCR1,POLR2E,SF3A2,COQ8B,ZNF235,AMPD2,GSTM3,SLC16A1,VPS45,CERS2,XCL1,FAM20B,DDOST,ALPL,NENF,PYCR2,MRPL55,ZMPSTE24,ELOVL1,DMAP1,TXNDC12,PARK7,FKBP1A,SNRPB2,PIGU,MIS18A,HLCS,PWP2,TXNRD2,CBX6,NCAPH2,PDE6D,HDLBP,SLC30A6,MTIF2,XPO1,TPRKB,TFG,LSG1,NCBP2,NME6,RPP14,SH3BP2,LPCAT1,PFDN1,SDHA,BNIP1,NSUN2,PHACTR2,LTV1,MEA1,POLR1C,FMC1,CUL1,SNX10,TYW1,CYP51A1,EEF1D,C8orf82,C8orf33,ELP3,NUP188,PTPA,GTF3C4,GTF3C5,SNAPC3,RPP25L,FANCG,CD274,MRPS18C,SMARCAD1,MCUB,MED28,SURF2,TMEM33,HMGB2,CBR4,CFAP97,SPATA5,PARN,MRPL50,ANP32B,PRADC1,ZC3H15,CEP290,ATP5MC3,LARP1,RSRC1,ASB3,CHAC2,UBR7,PTGER4,UTP18,RBM19,TXNDC5,COA6,TRAP1,HSPH1,NAMPT,HMGB1,ELK3,SLC66A1,ALDH9A1,ANAPC13,MPP7,IL15RA,MPZL2,NXT1,TREX1,UBAC1,MRPL54,PEX7,CEP57L1,TMEM186,SPTLC1,CCDC107,GUK1,FAM86B2,TSEN15,BHLHE40,PRKCI,ARPC5L,SELENOF,TMEM14C,ORC4,CHPT1,ARMC1,MYO7A,ETV6,CAPS2,PDIA6,RPIA,GPT2,ATP5PB
GSE15330_WT_VS_IKAROS_KO_GRANULOCYTE_MONOCYTE_PROGENITOR_DN	AUTISM	-1.62E-06	0.000148957	0.991346	1203		blood	TWAS	c7	0.991346	1	INPP5A,ADAM8,VCL,MYOF,RIC8A,RNH1,RASSF7,BIRC3,CXCR5,C2CD2L,APLP2,SLC43A3,LPXN,NEAT1,CTSW,VPS29,RAPGEF3,SPATS2,RACGAP1,CELA1,PRR13,ZC3H10,AVIL,TRIM13,KLF13,VPS39,ACSBG1,NUBP2,MSRB1,CSNK2A2,RRAD,THAP11,CRK,MNT,PAFAH1B1,TAX1BP3,CDC6,STAT5B,ARRB2,ITGA3,NLGN2,MKNK2,CRLF1,GATAD2A,ZNF565,CYP2S1,EMP3,KDELR1,EPN1,MARCHF2,CDC42SE1,S100A13,NECAP2,RAB29,SH3BGRL3,SLC9A1,KCNAB2,ACOT7,DYNLT5,IL12RB2,SDCBP2,CST3,EDEM2,RPRD1B,ABCG1,SNAP29,YWHAH,IL2RB,PHETA2,CACNB4,CTLA4,SLC35F6,REEP1,NECTIN3,HCLS1,ILDR1,COPG1,HEMK1,SEC24D,ANXA5,LRPAP1,CTNNA1,GM2A,EPB41L2,SGK1,TAB2,SYNE1,FLOT1,CLIC1,PPT2,ITPR3,SERPINE1,PLOD3,IFT22,HIP1,SUN1,COMMD5,PIWIL2,PPP3CC,MYBL1,GSN,ZDHHC12,B4GALT1,ANXA3,BMP2K,LRBA,AFF1,TXK,ATP10A,MPHOSPH6,RALBP1,PGS1,CYTH1,MITF,TPBG,PLEKHF2,LPP,JUN,NUCB2,ATP8A2,NFIL3,KLF6,SOCS3,RALA,TMX1,IGF2R,ITPK1,MYO5A,DIPK2A,RUNX2,NEK6,NCOA3,PLAGL2,STMN1,GPR65,FBXL3,ZFP36L2,PRNP,TRAK1,PLOD2,ANKH,ADA,MAPK14,CKS2,PSAP,CALHM2,INO80C,UPP1,CD2,BMPR1A,CDKN1B,KIFAP3,TXNDC17,SS18,RBMS1,TEX264,SKIL,SLC25A30,GPR83,TANC1,PXN,RNF149,PAK1,AAMDC,ADAM9,NRCAM,CYP11A1,SSR3
GSE15330_WT_VS_IKAROS_KO_GRANULOCYTE_MONOCYTE_PROGENITOR_UP	AUTISM	2.08E-06	0.000145759	0.988596	1297		blood	TWAS	c7	0.988596	1	CHST15,ITGB1,COMTD1,TSPAN14,FAS,EXOC6,FOXRED1,THYN1,CD81,DDB2,MRPL16,MRPL49,NDUFS8,APAF1,APPL2,DIABLO,HIP1R,RILPL2,ATF7IP,PKP2,PRICKLE1,TAPBPL,M6PR,CRYL1,SAP18,MARK3,NUDT14,NRL,PSME1,LRR1,GPHN,SYNJ2BP,NRDE2,ITPKA,ZNF106,TP53BP1,FAM81A,LACTB,TSPAN3,C15orf40,MRPS34,MLST8,ECI1,COQ9,ACSF3,MYO18A,TEFM,RNF167,ENO3,TUBD1,SLC39A11,CBX4,AATK,HAUS1,DYM,ATP9B,MED16,NUDT19,HAUS5,ZNF566,ETFB,CNOT3,TMC4,PNPLA6,PIK3CD,UBIAD1,TNFRSF18,DENND2D,CTSS,RCSD1,XCL1,ELK4,EIF4G3,TRAF5,ID3,HIVEP3,CMPK1,ZRANB2,DDRGK1,PSMA7,TCEA2,CFAP298,PSMG1,GNB1L,MIF,UQCR10,SFI1,GTPBP1,ADSL,ANAPC1,HIBCH,THAP4,PRKD3,B3GNT2,DUSP2,CD96,SIDT1,RUVBL1,MBNL1,RAP2B,SENP2,SHISA5,FAM53A,UGDH,IRF1,ITK,HLA-B,HLA-DOA,LYRM2,PHTF2,EBAG9,C8orf82,TNFSF8,H2AZ1,TMEM128,CASP3,CHEK2,SYNE2,SNRK,IFI30,MRPS11,HSPBP1,CHD6,PARP9,CADM1,STX17,ITGA4,CELF2,NUDT5,SLAMF6,SLAMF7,GYPC,GALNT10,NUP42,PWP1,HMGXB4,RASGRP1,ETFRF1,HMGCS1,ADIPOR2,B3GNTL1,MRPL39,NAMPT,KARS1,MRPS14,C2CD3,YIPF5,PCNA,BCKDHB,LMAN1,NR3C1,DDX10,OSGIN2,PVT1,TCEA1,HDDC2,ZNF277,HERC4,RFC5,BTG1,ARHGEF3,ASF1A,MDFIC,PTPN11,CHCHD7,GLCE,VRK2,STAT4,PNPT1,SMIM19,NCOA2,TDRP,C1orf174,GLOD4,ADGRE5
GSE15330_WT_VS_IKAROS_KO_HSC_DN	AUTISM	-1.47E-06	0.000152372	0.992319	1224		blood	TWAS	c7	0.992319	1	AKR1C3,GDI2,ANAPC16,MYOF,UBTD1,SIGIRR,RNH1,PAFAH1B2,C2CD2L,OAF,ST3GAL4,SLC15A3,FTH1,ATL3,ESRRA,CAPN1,FAM89B,PC,PPP1CC,CCDC92,ULK1,RACGAP1,KRT1,RAB20,ZDHHC20,MTMR6,DYNC1H1,ATP6V1D,EIF2B2,CCDC88C,KLF13,EHD4,COMMD4,DNAJA4,CAPN15,TPSB2,DCTN5,SBK1,CRK,SERPINF1,PAFAH1B1,TMEM199,CDC6,STAT3,ITGB3,UBE2Z,NLGN2,NT5C,CASKIN2,PYCR1,CTDP1,DNM2,C19orf25,SF3A2,TLE5,LSM14A,KDELR1,RRAS,PNKP,LAIR1,FAAP20,DENND4B,EFHD2,IER5,WASF2,HDAC1,SMAP2,ELOVL1,SSX2IP,LRRC8C,TRPC4AP,MYBL2,CTSA,CABLES2,ARFGAP1,ABCG1,IL17RA,BIK,CERK,SEPTIN10,PREB,CDC42EP3,ATL2,CRIPT,ANXA4,GLB1,CXCR6,TWF2,RIOX2,SEC24D,MFSD10,CXCL10,SLC12A7,SNX2,MXD3,B4GALT7,TAB2,SYNE1,IRF4,IMPDH1,LUC7L2,HIPK2,GSTK1,CDK5,SLC4A2,DNAJB6,ARPC1B,DGAT1,SLC44A1,LRRC8A,CARD19,NOCT,TM9SF2,KIF5C,SAP30,PITPNB,PLEKHA2,PLCG2,CHD7,PEA15,SEC14L1,CORO1C,MBD1,ME2,SMAD4,MYO5A,TBCD,AURKB,IFFO2,CAPN2,GNG2,ITSN2,MGST3,FBXO21,SVBP,PANX1,ANKH,UBE2B,TMED10,ANKS1A,SEMA4D,INO80C,CCNC,SMPD2,GLUD1,ZC3H12C,CDKN1B,KIFAP3,KAT2B,SLC33A1,LDLRAD4,NCKAP1,NCBP3,CAMKK1,RRBP1,STK17B,NR1D2,PIMREG,CREB3L2,ETV6,NAB1,VPS35,THAP12,SLC25A15,GMFG,PLA2G15
GSE15330_WT_VS_IKAROS_KO_HSC_UP	AUTISM	-2.52E-06	0.000159991	0.987448	1090		blood	TWAS	c7	0.987448	1	SFXN3,VCL,SAMD8,LIPA,PTEN,TMEM80,PCSK7,ARHGAP1,VPS37C,MARK2,SYVN1,PCNX3,TRPV4,PPP1CC,ARHGDIB,TAMALIN,ACVRL1,PDE1B,MDM2,FNDC3A,SPG11,B2M,SHF,CSNK1G1,OAZ2,MAN2C1,SEC11A,PKD1,E4F1,QPRT,ZNF764,HERPUD1,RIPOR1,ZFP1,HS3ST3B1,NCOR1,IFI35,TMUB2,SPOP,PDK2,XYLT2,LIMD2,ACOX1,LGALS3BP,CARD14,CYBC1,PSTPIP2,MYO9B,RPS16,SH3GL1,TNFAIP8L1,PRX,PLAUR,KDM4B,LAIR1,CAPZA1,MIB2,CTSS,GATAD2B,SHE,NECAP2,FASLG,PRDX6,MR1,IVNS1ABP,SLC41A1,CR1L,ACBD3,RCAN3,SGIP1,SLC52A3,TRPC4AP,SAMHD1,STMN3,C21orf62,RAC2,ICOS,RHOB,CTDSP1,SLC23A3,QPCT,CRIPT,TTLL3,NUP210,QRICH1,ARF4,DENND6A,CTBP1,KLF3,FAM53C,TDP2,HLA-DRB1,GUCA1B,KLHDC3,ZKSCAN5,ALKBH4,PARP12,GSTK1,POR,PLEC,DGAT1,DOK2,SGK3,RBM18,ABL1,SEC16A,ARRDC1,DAPP1,SLAIN2,ANO10,NFYC,BCAS3,JUN,CHD7,DNAJC3,ZNF148,SYK,PEA15,RAB10,PHIP,CLTA,STX1A,METTL27,SELPLG,ANGEL2,DPM1,IGF2R,DIPK2A,QKI,IDH1,KIAA0319L,HIF1A,LONP2,RBM7,NFIA,OSTF1,RAB6A,CAPN2,ABCB1,SRI,ARL4A,RDH5,PARP8,HBS1L,ZNF830,TAF13,SMC5,USP7,RALGPS2,MAN1A2,ACTR10,IL16,LY75,DLG1,MED1,CD3E,SPPL3,ZNF264,LMBRD1,TSPAN13,TOX,ETS1,SQOR,WSB1,RNF7,SMC4,GLIPR1
GSE15330_WT_VS_IKAROS_KO_LYMPHOID_MULTIPOTENT_PROGENITOR_DN	AUTISM	-1.63E-05	0.000188802	0.931339	973		blood	TWAS	c7	0.931339	1	EIF3A,EXOC6,SLC25A22,SAC3D1,RRP8,TAF10,SH2B3,ATXN2,TSPAN9,RPAP3,POU6F1,NR4A1,PIP4K2C,CHD4,M6PR,MGAT2,EXD2,SYNJ2BP,RBM25,KLF13,PDCD7,COMMD4,KCTD5,GGA2,CIAO3,CDIP1,GFOD2,ELMO3,VAC14,UBTF,EFTUD2,KANSL1,PNPO,HOXB3,NDEL1,EIF4A3,CXXC1,C19orf25,REXO1,PDCD5,ZNF296,STRN4,SNRNP70,IRF3,PNKP,ZNF347,SAFB,ZNF329,POLRMT,MBD3,UBE2J2,AURKAIP1,CHD1L,UBAP2L,CLK2,FASLG,PRDX6,ACBD3,MRPL55,TRIM11,SF3A3,ELOVL1,NSUN4,RPF1,SDCBP2,CBFA2T2,RBM12,CD40,PWP2,IL17RA,KLHL22,CCDC134,RRP7A,SAMM50,PIM3,IMP4,R3HDM1,ARPC2,PREB,TEX261,MAL,ATG3,RAB6B,COL7A1,USP19,THUMPD3,RIOX2,NUDT6,SPON2,RPL9,CSF1R,SIMC1,CLK4,NSUN2,TAB2,ZSCAN26,LEMD2,RIOK1,IFRD1,FMC1,UBE3C,YAE1,PURB,ANKIB1,ZNF623,PUF60,TNFSF8,GSN,BBLN,NUP188,DPH7,RPP25L,COPS8,TNIP2,TXK,MMAA,DHX15,WDFY1,HSPBP1,SELENOW,CEP41,TMOD2,SCAF8,ETFRF1,HIF1A,HMGXB3,TMED7,FAM114A2,CDK14,IFFO2,FBXO21,PTPRC,SRSF10,LRPPRC,YIPF5,COPB1,RARS1,RIMOC1,NAA30,MYC,STXBP3,FAM162A,NFE2L2,CCDC107,MESD,PPP2R3A,NAP1L4,MED1,STK17B,SRSF9,SPPL3,MSL1,RPP40,CCSER2,KRR1,AGPAT5,UFM1,LIPT2,SLC25A15,MIA3
GSE15330_WT_VS_IKAROS_KO_LYMPHOID_MULTIPOTENT_PROGENITOR_UP	AUTISM	-3.81E-06	0.000150645	0.97984	1164		blood	TWAS	c7	0.97984	1	ARHGAP12,NUDT13,TSPAN14,IRF7,PCSK7,POU2F3,TBCEL,CAT,DGKZ,NR1H3,SMPD1,PCNX3,PPP1CA,CPT1A,ABCB9,UBC,FMNL3,FOXJ2,RCBTB1,STK24,ZFYVE26,NRDE2,FAH,PLA2G10,MYH11,COG4,HS3ST3B1,MINK1,FAM117A,ACADVL,ACOX1,FECH,BCL2,MYO9B,ABHD8,PIP5K1C,HAUS5,ECH1,PLIN3,SAFB,RPL13A,RPS11,RAB11B,GSTM5,CSF1,MOV10,RPRD2,S100A6,NECAP2,PPOX,UQCRHL,TPR,TNFRSF14,RCAN3,RSRP1,SELENON,SMAP2,HECTD3,SLC52A3,EDEM2,SLC17A9,DNAJC5,MIS18A,HLCS,CHAF1B,PATZ1,SLC23A3,SLC35F6,CRIPT,HCLS1,CD86,PARP14,CMTM6,MAP4,USP19,SLBP,HAUS3,GRK4,HNRNPDL,STARD4,CLTB,SGK1,SOX4,CUTA,MED20,TAF8,KLHDC3,AP4M1,TSC22D4,AGFG2,ALKBH4,VPS41,VOPP1,FGL2,CASD1,AP3M2,PIP4P2,SLC44A1,CDC37L1,NINJ1,HABP4,PRXL2C,DAPP1,SLAIN2,HMGB2,GLRX,SELENOT,JARID2,SSBP4,FAM32A,RNF114,EBPL,SLCO3A1,RNF138,GYPC,HSPA2,PPP2R2A,RTP4,ANGEL2,ME2,PLIN2,PTGER4,KIAA0319L,APC,REEP5,RAD21,B3GNTL1,LONP2,RYBP,ZMYND8,TUBGCP3,CCDC28A,CHURC1,GPX2,ATM,NAA30,SPPL3,USP7,TLE1,RALGPS2,HMGB1,STRN3,FANCM,LY75,RBM43,FAM3C,DUSP19,TEX9,ANKMY2,TM2D2,TOX,GOT1,SCD,ETS1,WSB1,PIK3C3,RNF7,FBXO25,SMPD5,SSR3,MIA3,UBL5
GSE15330_WT_VS_IKAROS_KO_MEGAKARYOCYTE_ERYTHROID_PROGENITOR_DN	AUTISM	-4.52E-06	0.00017392	0.979275	1054		blood	TWAS	c7	0.979275	1	SFXN3,AP2A2,HINFP,NLRX1,USP47,TPP1,TPCN2,TMEM9B,TRPV4,PPP1CC,ABCB9,CHFR,ACVRL1,SPRYD3,RCBTB1,RCOR1,RPS29,DICER1,SEC11A,CRAMP1,E4F1,HERPUD1,RIPOR1,LLGL1,ULK2,STAT5B,UBE2Z,ICAM2,PRKAR1A,WBP2,ACOX1,ABHD8,IGFLR1,SYNE4,LGALS4,TNFAIP8L1,RPL13A,ZNF274,XAB2,S100A6,GATAD2B,SHC1,SLC41A1,CR2,IRF6,ACBD3,CNR2,EPB41,SMAP2,SGIP1,CBFA2T2,SCAND1,OSBPL2,RIPK4,SLC37A1,KLHL22,PI4KA,RAC2,NDUFA6,CYP2D6,KIAA0930,NCK2,MARCO,RHOB,SLC23A3,ATG16L1,SLC35F6,PREB,GTF3C2,TRAPPC12,EPAS1,MTMR14,TTLL3,CCDC191,SNX4,SLC41A3,ZXDC,HDAC11,EHHADH,KIAA1143,QRICH1,SEC24D,PDGFRA,EXOC1,IDUA,ENPP1,TDP2,PBX2,FOXQ1,YIPF3,RREB1,TSC22D4,LRRC4,LEP,PARP12,NUB1,BIN3,HMBOX1,KAT6A,LAPTM4B,CRAT,DNAJB5,IDNK,CARD19,NINJ1,CXCL6,TBPL1,CHIC2,UAP1,SERP1,SIAH2,RMND1,SSBP4,CACUL1,JUN,INPP5A,RNF114,CASQ1,TPST2,PHIP,RPS19,ST6GALNAC3,STX1A,SELPLG,IGF2R,GLUL,MAPKAPK5,ARHGAP5,LONP2,CERT1,ASXL1,CCDC28A,RPS21,CD3E,BCKDHB,SLC6A12,WNK1,FOXI1,ZFYVE26,SPPL3,SLC25A29,CD72,SIT1,MAN1A2,GDAP2,FASLG,RDH5,DUSP16,KCNMB4,SLC25A30,CAMKK1,IER2,DCAF15,MCM9,PRKAB1,ZNF264,ETS1,N4BP2L1,SQOR,FBXO25,SMPD5
GSE15330_WT_VS_IKAROS_KO_MEGAKARYOCYTE_ERYTHROID_PROGENITOR_UP	AUTISM	8.66E-06	0.000144239	0.952116	1142		blood	TWAS	c7	0.952116	1	SLF2,EIF3A,CHST15,CTR9,SNX19,GAS2,RCN1,KBTBD4,MTCH2,NUP160,TMEM109,PTPRCAP,C11orf24,INPPL1,RPH3A,CDK2AP1,GOLGA3,AEBP2,HDAC7,ERBB3,EMG1,M6PR,CUL4A,SPRYD7,RPGRIP1,SLC7A8,GEMIN2,DCAF4,DGLUCY,SELENOS,LCMT2,ADAM10,RBPMS2,DPP8,FEM1B,USP10,ERAL1,BLMH,NUP88,NLGN2,ARL16,MCRIP1,NXN,HAUS1,ATP5F1D,FZR1,APBA3,ANKRD27,ZNF566,ACTN4,COQ8B,NUCB1,CD70,CLCC1,MFN2,NADK,PSMD4,TUFT1,RORC,ARHGEF2,SPEN,TOMM40L,KPNA6,TRIT1,MYCL,ATP6V0B,DYNLT4,PRDX1,RPL22,MCOLN2,DSTN,IDH3B,SOX12,CSNK2A1,GSS,C20orf27,PIGT,CD40,ASCC2,RTCB,ITGB1BP1,DBI,PRPF40A,LDAH,DNAJC27,C2orf42,TEX261,TPRKB,CHST2,EIF2B5,RPL14,ZDHHC3,IMPDH2,C3orf62,ACY1,ALAS1,HESX1,RPP14,INTS12,HSPA4,C5orf15,PFDN1,LMAN2,PLAGL1,APOM,ILRUN,SSR1,LYRM2,MAP3K7,HIPK2,CUL1,POLM,TYW1,MDH2,INTS1,FDFT1,TRIB1,POLR3D,NBN,ACO1,TMEM33,ECHDC1,SLC15A4,REV1,STMP1,SLFN12L,AGGF1,SRFBP1,COX8A,TMEM223,LARP1,CHAC2,NDUFB5,UBXN2B,TRAP1,MRM2,SENP6,KDM8,C9orf40,GTF3A,LNX2,SRSF10,PFKFB3,BAG2,NXT1,HINT1,TREX1,WRAP73,FAM174B,MRPL54,GFPT1,TRIM27,GLO1,ZNF277,MINPP1,PSPC1,EAPP,PIGB,AFG3L2,SNRPG,RIF1,POLE3,ATXN2,IFTAP,MRI1,C3orf14,EEF1AKMT1,TUSC3,ARMC1,MYO7A,EIF4H
GSE15624_3H_VS_6H_HALOFUGINONE_TREATED_CD4_TCELL_DN	AUTISM	1.51E-06	0.000188845	0.993641	776		blood	TWAS	c7	0.993641	1	HIF1AN,SAR1A,BIRC3,ZDHHC5,DAGLA,PDE2A,KDM2B,VPS37B,AEBP2,RACGAP1,PLEKHG6,PHC1,SEC11A,NGRN,FURIN,DHX38,ZFP1,USP10,GALNS,ABHD15,PSMD11,CCR7,STAT3,PSMB6,APPBP2,FGF11,ACOX1,UBE2O,GRWD1,CLSTN1,SH2D2A,PRDX6,PINK1,GPN2,SF3A3,ZYG11B,TMEM59,TTC4,GBP2,CBR1,TRAPPC10,PFKL,IL2RB,PLEKHB2,FAM117B,MFF,PPM1G,PPP1CB,MPHOSPH10,SEC13,SLC49A4,RBSN,CSRNP1,MAP3K4,FAM8A1,TRIM26,TAPBP,ZKSCAN1,AHCYL2,TNFRSF10B,RAD23B,MED22,CORO2A,ANKRD50,TMEM33,ARHGAP10,PERP,FAM32A,GPBP1,LYG1,FOXRED2,RNF114,TUT1,SLC3A2,GALNT10,LARP1,NFYA,WBP11,DBR1,IGF2R,DGKE,TRIM25,LRIG1,PRKG1,ZBTB14,RNF145,USP12,CGGBP1,SLC23A2,RBM17,PDE4D,RAD51D,MYO16,MSRA,PAG1,PRMT6,RAB27A,TPO,CRIM1,SKIL,ING3,SESN3,TGFBRAP1,LCP1,NEU3,THAP12
GSE15624_3H_VS_6H_HALOFUGINONE_TREATED_CD4_TCELL_UP	AUTISM	-9.00E-06	0.000166525	0.956882	1092		blood	TWAS	c7	0.956882	1	SFXN3,IKZF5,SFMBT2,IFITM3,CTSD,BACE1,CEP164,SPI1,EHD1,PITPNM1,TMEM9B,OGFOD2,DAZAP2,BIN2,PDE1B,CPM,KBTBD7,CDADC1,CRIP2,CRIP1,ACOT2,ENTPD5,RPS6KA5,CCDC88C,MTMR10,PARP16,HMG20A,GNPTG,CRAMP1,MAPK8IP3,PRR14,FUS,BBS2,DHX38,ZNRF1,SNAI3,RNF166,ALDH3A2,LGALS9,TAOK1,RETREG3,ARHGAP27,OSBPL7,SKAP1,BPTF,RAB37,FECH,MYO9B,NR2F6,S1PR4,MATK,KDM4B,INSR,MYO1F,VCAM1,SLC16A4,S100A13,ATP8B2,NECAP2,CENPL,RC3H1,ATP2B4,MDM4,C1QC,NIPAL3,RLF,TGM2,MX1,ABCG1,IL17RA,HDHD5,IL2RB,RAC2,TBC1D22A,PSD4,CTDSP1,ITM2C,ACTR1B,GCSAM,IQCB1,NBEAL2,IL17RB,CTSO,CDKN2AIP,HOPX,SEC31A,ATG12,SLC22A5,TCF7,CLTB,MAML1,CCDC125,PRKAR2B,TTYH3,FGL2,GSAP,PLEC,PTK2B,MEGF9,GSN,HSPA5,FAM78A,TMEM203,ARRDC1,TSC1,GFI1B,ARHGAP29,TLCD4,CEP295NL,MITF,WASL,ISG20,MAP3K9,SDCCAG8,RNF138,SVIL,PLEKHG3,TOGARAM1,RNASEL,KIAA0319L,SDC3,HERPUD2,TRAF3IP2,ZC3H11A,RNF20,CCDC28A,ASB13,IL1R2,IL18R1,WNK1,AKAP8,P2RX7,MXD1,CRYBG1,MICAL1,RXRA,GDAP2,TAOK3,RBMS1,THRAP3,NEDD9,MTA3,HAAO,PDE7A,EML3,GADD45A,TGFBR3
GSE15624_CTRL_VS_3H_HALOFUGINONE_TREATED_CD4_TCELL_DN	AUTISM	7.43E-06	0.000182426	0.967534	847		blood	TWAS	c7	0.967534	1	RAB18,TM9SF3,TRAPPC4,RNF26,POLA2,RNASEH2C,ANAPC15,NRIP3,RASAL1,ASIC1,ATP5MC2,GDF11,ERBB3,PRIM1,NCAPD2,PTPN6,CINP,BCL2L2,CHSY1,PDIA3,MSRB1,KCTD13,PPP4C,MCRIP2,WDR90,E2F4,UTP4,SF3B3,COTL1,FANCA,DEF8,SHMT1,SUZ12,TUBG2,PSME3,SLC25A39,GFAP,DHX33,ATP5MC1,SAMD14,NT5C,POLR2E,PRDX2,SYCE2,BABAM1,ANKLE1,SGTA,TMEM147,CALM3,NAPA,RPL36,ALKBH7,SNAPC2,INTS3,DAP3,PRCC,SDHB,DTL,RNF187,RHD,MECR,RPS8,TXNDC12,TNFRSF9,ATP5F1E,TIAM1,UBASH3A,PDXK,PFKL,ZMAT5,EIF3L,SGSM3,CENPM,CDPF1,MAPK11,CHPF,DNMT3A,TMEM131,VHL,TOPBP1,AP2M1,XXYLT1,DYNLT2B,ANXA5,PGM2,GRPEL1,ANXA6,MXD3,H4C8,MCM7,DBNL,MRPS17,C7orf50,GFUS,NDUFA8,TOR1A,FUBP3,MED22,RASGEF1B,ZGRF1,CFAP95,MITF,RTL6,ANO10,CHAF1B,GYPC,TOMM7,MCM5,UNG,SMIM12,IRAG2,MCC,TMPO,POLR2F,MRPL39,PPME1,CCDC50,SNRPE,CSTF1,SLC2A1,KLHL9,MTAP,BCL2L13,MRPL23,NDUFAF2,LITAF,LAMP5,ALG8,EIF3I,CD160,KIF11,C2CD5,DSC1,DUBR,TBL3,SMYD2,CAD,DYNLL1,FAM135A,CASP8AP2,GPAT4,FAM111A
GSE15624_CTRL_VS_3H_HALOFUGINONE_TREATED_CD4_TCELL_UP	AUTISM	8.97E-06	0.000166522	0.957038	1082		blood	TWAS	c7	0.957038	1	IRF7,PNPLA2,GVINP1,ATG2A,SNX15,FCHSD2,PICALM,POLR3B,SLC48A1,RARG,SMUG1,STAT2,RCOR1,GPR132,DCAF4,NEK9,RPS6KA5,TMEM87A,IQGAP1,AMDHD2,ARL2BP,NFATC3,NQO1,MLYCD,TRAPPC2L,AKAP10,CRLF3,RFFL,SLFN5,DNAJC7,KAT2A,SP2,XAF1,MIF4GD,CRK,TGIF1,SMAD2,CSNK1G2,AP3D1,ARRDC2,GZMM,EPN1,SIKE1,SFT2D2,XPR1,TAF1A,LYST,ZMYND12,PLK3,HECTD3,BTBD19,GBP2,ENTPD6,SYS1,ICOSLG,GSTT1,MTMR3,TSPO,NXPE3,CD200R1,PARP14,DVL3,ARIH2,PBRM1,EXOC1,CALHM6,IFNGR1,BRD2,TAPBP,UBR2,RRAGD,TMED4,C1GALT1,GPR146,SLC31A2,FKBP15,STRBP,SLC2A8,SEC16A,JAK2,MIRLET7D,DAPP1,RAB33B,IFNGR2,SGCB,TNFAIP3,PPP4R1,TET2,IFIT3,JARID2,KIDINS220,AZI2,CLINT1,DOCK10,NEK3,IRS2,MPHOSPH9,ATP11B,ZEB1,ANGEL2,KRAS,HTATIP2,SDCBP,GBP5,N4BP1,ITGA6,NCOA3,PGM2L1,FBXO28,KBTBD3,TGFBR1,MAF,MSI2,AXIN2,IL7R,ARL15,SOCS1,ZC3H7A,MAPK14,TBC1D23,SYDE1,WARS1,NFE2L2,PRKAB2,SP1,UBL3,NIN,CD47,TRAT1,BRAP,TRAFD1,YJU2B,LMBRD1,TNKS,AHR,RNF6,FLI1
GSE15624_CTRL_VS_6H_HALOFUGINONE_TREATED_CD4_TCELL_DN	AUTISM	4.43E-06	0.000171355	0.979392	982		blood	TWAS	c7	0.979392	1	TUBGCP2,COMTD1,PIDD1,CHID1,PGAP2,TRIM21,RAB1B,MRPL21,DGAT2,RNF34,PA2G4,SPRYD4,USP5,FARP1,PCK2,NEDD8,PSME2,IPO4,PNN,RMDN3,CHAC1,RPP25,IMP3,MSRB1,BCKDK,DNAJA3,HEATR3,NUDT21,OGFOD1,SLC12A4,GAN,PSMD11,TUBG2,EFTUD2,MYBBP1A,SPAG7,MPDU1,NARS1,CDC37,KEAP1,ECSIT,KLHL26,ZNF708,PDCD5,COX6B1,DPP9,CALM3,GYS1,PRPF31,CENPS,NADK,CHD1L,RFX5,UBAP2L,NUCKS1,ECE1,HEATR1,LRP8,PDXK,PWP2,ADARB1,SF3A1,MIEF1,ITGB1BP1,IMP4,PNKD,BCS1L,PPM1G,NXPE3,XXYLT1,DYNLT2B,OXSR1,SLC26A6,RAD18,AIMP1,SLBP,TMEM129,COQ2,CCDC127,HARS1,ADAMTS6,POLR1H,NELFE,TAF6,LRWD1,IMMP2L,SND1,HIBADH,PLEKHA8,CPSF4,FDFT1,EEF1D,INTS9,ERI1,VCP,SLC7A11,SLC39A8,PACRGL,SPATA24,HSPBP1,NANS,FIGNL1,PRDM4,SPRED1,RPN2,VRK1,GFOD1,GLRX3,TRAP1,ADIPOR2,TRAPPC3,EIF5A,CACYBP,ALDH9A1,CILK1,PPFIBP1,CCDC6,NEK7,BAG2,RRP15,CDKN1A,PHLDA3,RARS1,PCNP,EMC2,PPP1R7,ADO,CARS1,SEC23B,RNASEH2B,RBM43,BABAM2,TMEM14C,KSR1,SIRT4,GNAQ,PLPP3,TLCD3A,ADGRL1
GSE15624_CTRL_VS_6H_HALOFUGINONE_TREATED_CD4_TCELL_UP	AUTISM	-3.11E-06	0.000182415	0.98641	810		blood	TWAS	c7	0.98641	1	SIGIRR,LRRC56,ACTR6,CLEC1B,CLEC9A,PRICKLE1,CD9,SCNN1A,LRRC23,UBL7,IGSF6,TRAPPC2L,INPP5K,NUFIP2,SLFN5,OSBPL7,ENO3,XAF1,CD300C,CDK3,CD226,NCLN,TYROBP,DMWD,TRPM4,LAIR1,RFX2,TNFSF9,ADGRE4P,PIAS3,GOLPH3L,SCNM1,SLC27A3,TAGLN2,VANGL2,CD48,IL24,THEMIS2,FNDC5,PPT1,SIRPA,MMP9,VPS26C,WDR35,CCDC88A,NXPE3,TADA3,ITGA9,IL17RB,DENND6A,HPGD,KLF3,CCDC69,AKAP7,RNF144B,LY6G5B,C2,PLA2G7,TMEM176B,FHIP2B,PTGS1,DPM2,CIZ1,PAXX,ABCA2,RFK,NRIP1,GLRX,ACOX3,IFI30,MYO10,GRIK1,NR2C1,POC1B,WDPCP,LARGE1,SMAD4,ALKBH2,RNASEL,APBB1IP,ACAP1,NEURL1B,ECT2L,TMEM171,ACOX2,STON2,SCPEP1,CUEDC1,LY96,NAV1,MBLAC2,NFE2L2,HMGB1,MYT1L,MYO7B,FBXL20,FLT3,RSU1,IFT74,RASA3,FANCL,CYYR1
GSE15659_CD45RA_NEG_CD4_TCELL_VS_ACTIVATED_TREG_DN	AUTISM	9.81E-06	0.000166543	0.953034	1010		blood	TWAS	c7	0.953034	1	PRDX3,TYSND1,RNF214,RRM1,SLC43A3,POLD4,RPS6KB2,DENND2B,SLC8B1,SCN8A,SHMT2,SAP18,RAB2B,TRAPPC6B,PLCB2,ZSCAN29,UBL7,TPSAB1,ZNF200,SEPHS2,ZNF747,KRBOX5,TRIM16,SLC43A2,TOP3A,TMEM97,RAB11FIP4,PLEKHH3,RPAIN,TNFSF12,USP43,S1PR2,YIPF2,STX10,AMH,SARS2,PLIN4,PPP1R13L,PSRC1,SLC16A4,SKI,SLC35E2A,SLC39A1,SSR2,SEMA4A,SMG5,PYHIN1,TOR1AIP1,TPR,SLC41A1,PPP2R5A,UTP11,RHBDL2,SMAP2,TP53INP2,PROCR,STX16,GET1,SCARF2,SEPTIN3,SCO2,TTL,SF3B1,SGO2,PRKAG3,STK16,TRIP12,RAMP1,SNED1,STK25,EIPR1,RTN4,PNPT1,USP34,DNAAF10,TUSC2,SEC24D,RHOH,S100P,STARD4,SEMA6A,PPP2CA,TIFAB,TMCO6,THBS2,TPMT,POLR1H,UBE2J1,POP7,TRIP6,WDR91,SLC4A2,ZMIZ2,ZNF316,ZNF394,GFUS,SPATC1,RABGAP1,UGT2B17,SYN2,UBA6,SMAD1,RNF150,SAMSN1,STING1,SDCCAG8,TTC12,SLC9A8,ZCCHC9,TBC1D4,YPEL5,UBA3,PRMT3,SLC25A3,SDC3,ZNF131,SLC35F3,TUBGCP3,TRPM6,TIMM17A,YY1,WARS1,RGS17,THAP1,HACD4,TLR4,UBL3,SEC23B,SEC14L1,PSMG2,WDR33,ZNF385D,STARD3,UBR3,PSMA2,ROCK1,ZC3H13,THRB,RNF10,PLIN5,ZNF596,SPDYA,EMC4,SETD1B
GSE15659_CD45RA_NEG_CD4_TCELL_VS_ACTIVATED_TREG_UP	AUTISM	-4.75E-06	0.000160023	0.976338	939		blood	TWAS	c7	0.976338	1	CYP2E1,CDHR5,B3GAT1,CCS,TMEM263,AEBP2,RHNO1,SCN8A,CYSLTR2,DAD1,CMTM5,BAZ1A,LINC01588,FSIP1,BAHD1,RMDN3,FAM219B,ARPIN,DNASE1L2,FLYWCH2,GGA2,ADCY9,FBXL16,DHX58,CXCL16,SMG8,PRR29,CASKIN2,FAAP100,DUS1L,CSNK1D,CD7,OGFOD3,FBXW9,CACNA1A,MFSD12,FXYD5,CCDC97,CEACAM19,FKRP,ARHGAP35,ALKBH7,BOLA1,CREB3L4,CHRNB2,ARHGEF19,CD46,CC2D1B,ANGPT4,CST3,BLCAP,BPI,CFAP298,CECR2,DGCR5,CLTCL1,GCAT,TMBIM1,CHPF,ANKMY1,ABHD1,EIF2AK2,CSTA,AFAP1,CPLX2,GFPT2,COL10A1,ENPP3,EXOC2,GIMAP8,ACTR3B,LINC02904,EEF1D,DMTN,ADAMDEC1,CHRNA2,CLU,CPNE3,CDC26,CDK5RAP2,MVB12B,FPGS,ENTPD2,NELFB,NOCT,CDS1,C4orf36,BEND4,ALPK1,ZGRF1,CITED4,CES1,FAIM,DNAH17,CEP68,ERLEC1,PXYLP1,ZNF736,CCDC152,ARHGAP5,CRBN,TBC1D32,ARL4A,FST,FNDC8,CAMK1D,DYNC1I1,BTAF1,CCNY,FOS,LINC01550,AVEN,AGK,ASF1A,CUBN,ALDH1L2,ETV6,CHD9,EIF2AK3,GPAT4,SUCO,GEMIN4,DDA1
GSE15659_CD45RA_NEG_CD4_TCELL_VS_NONSUPPRESSIVE_TCELL_DN	AUTISM	-6.61E-06	0.000162105	0.96748	983		blood	TWAS	c7	0.96748	1	PRDX3,NDST2,PIK3AP1,TMEM80,RNF141,RNF214,SLC43A3,SLC8B1,SHMT2,RAB2B,REM2,TRAPPC6B,PLCB2,ZSCAN29,SPATA5L1,SEC11A,ZNF200,SEPHS2,ZNF747,KRBOX5,TRIM16,ZNF287,RASD1,SLC43A2,TOP3A,TMEM97,RAB11FIP4,PLEKHH3,RND2,PLD2,TUBD1,SLC16A11,TNFSF12,TP53,RANGRF,UNC13D,SLC26A11,USP43,S1PR2,YIPF2,RGL3,SARS2,PLIN4,PPP1R13L,ZNF432,ZNF579,PSPN,ZNF557,PRAM1,PUSL1,SKI,SLC35E2A,SEMA4A,PEAR1,RIT1,PYHIN1,PIGV,THEMIS2,UTP11,SMAP2,ZFP69B,THBD,SCARF2,TOMM22,TRABD,SPATS2L,SGO2,ZNF142,STK16,SNED1,STK25,PLB1,EIPR1,TTC7A,RTN4,PNPT1,TMEM158,SEC24D,S100P,SLC25A46,TRIM36,SEMA6A,PKD2L2,TMCO6,SPARC,ZNF354C,THBS2,TPMT,ZSCAN12,TMEM63B,PILRA,TRIP6,PLEKHA8,ZNRF2,ZMIZ2,ZNF316,SUN1,ZNF394,GFUS,SPATC1,PPP1R16A,ZNF34,PDLIM2,ENTR1,TUBB4B,UGT2B17,SYN2,RPS3A,UBA6,SMAD1,RNF150,SAMSN1,STING1,TP63,SLFNL1,SDCCAG8,SLC9A8,ZC3H15,ZFAND5,ZCCHC9,SEC14L1,SPCS2,PYGL,TBC1D4,PEX2,UTP18,UBA3,PLEKHM3,PTH2R,SLC25A3,ZNF131,SHB,ZNF341,TRPM6,SUSD4,RASA1,WARS1,RGS17,ZNF277,THAP1,TLR4,UBE2D1,UBL3,POLR3F,RALGAPA1,TK1,PSMG2,SLC22A18,THRB,PKD2L1,ZNF430,NOTCH2,SSH2
GSE15659_CD45RA_NEG_CD4_TCELL_VS_NONSUPPRESSIVE_TCELL_UP	AUTISM	-3.26E-06	0.000179447	0.985502	824		blood	TWAS	c7	0.985502	1	CDHR5,B3GAT1,FTH1,BBS1,FAM86C1P,C12orf60,AEBP2,RHNO1,ASB8,BCDIN3D,SCN8A,DAD1,LINC01588,CCDC88C,RMDN3,ARPIN,DNASE1L2,FLYWCH2,ADCY9,FBXL16,CYLD,CYBA,CHMP1A,DHX58,COA3,LINC02210,ALOX12,CHRNB1,EXOC7,FAAP100,DUS1L,CD7,OGFOD3,FBXW9,MVB12A,DOHH,MFSD12,EIF3K,CEACAM19,FKRP,ARHGAP35,CYTH2,ALDH16A1,ALKBH7,CHRNB2,ARHGEF19,ATRN,BLCAP,BPI,BID,CLTCL1,DDX11L2,CCDC115,AAMP,BCS1L,CHPF,CD8B,CPNE9,AFAP1,CPLX2,CSNK2B,EXOC2,DLD,ARHGEF5,CHST12,COMMD5,DMTN,ADAMDEC1,CLU,CPNE3,MVB12B,FPGS,ENTPD2,DNAJB14,NOCT,MCUB,ZGRF1,CTSC,APOL6,FOXRED2,CES1,COBL,TMEM8B,FAIM,CEP68,ZNF736,CCDC152,EIF5A2,ARHGAP5,DOCK2,C9orf85,CYP2J2,BCL11A,TBC1D32,AGK,ARL4A,FST,TMA7,LAMP5,FBXL14,CAMK1D,CCNY,FOS,LINC01550,ASF1A,EVL,CYP4F29P,ACVR2A,ETS1,ETV6,BCL2L14,ADAMTS5,GPAT4,CYTIP,SUCO,CCDC15
GSE15659_CD45RA_NEG_CD4_TCELL_VS_RESTING_TREG_DN	AUTISM	-7.80E-06	0.000168912	0.963172	900		blood	TWAS	c7	0.963172	1	PSTK,RNF141,SLC43A3,VEGFB,SLC8B1,ZNF268,SCN8A,REM2,ZSCAN29,HACD3,SEMA7A,WDR90,TELO2,RPL3L,THOC6,KRBOX5,SETD6,ZNF287,SLC43A2,SGSM2,TOP3A,TMEM97,TLCD1,RAB11FIP4,RPAIN,RPS6KB1,SLC16A11,TNFSF12,TP53,USP43,YIPF2,RGL3,ZNF44,ZNF585B,SARS2,ZNF285,ZNF665,ZNF579,ZNF324B,PSPN,ZNF557,PUSL1,SKI,SLC35E2A,SSR2,SMG5,RIT1,SRRM1,SNHG12,YRDC,RHBDL2,SMAP2,ZFP69B,TTC4,THBD,SLC4A11,WDR4,SCARF2,TBC1D10A,TCN2,SEPTIN3,TTLL12,SF3B1,SGO2,PUM2,SP140L,STK25,USP34,CFAP44,UMPS,RAB43,TFDP2,TUSC2,TNNC1,TRIM36,SEMA6A,TMCO6,SCGB3A2,ZNF354C,THBS2,TPMT,ZSCAN9,ZSCAN26,ZNF655,WDR91,REPIN1,VIPR2,ZMIZ2,SUN1,ZNF394,RRM2B,TSNARE1,SPATC1,TMEM70,RABGAP1,ENTR1,SYN2,RPS3A,SULT1B1,TSC22D2,SLC35D1,ZNF346,SLFNL1,TSGA10,SDCCAG8,TTC12,SLC9A8,TLN2,ZFAND5,SPCS2,SUCLG2,WDR89,TBC1D4,TCEA3,UTP23,SDC3,ZNF131,SHB,TUBGCP3,ZNF341,TRPM6,PUS7,TRAK1,SUSD4,SAMD12,TMEM220,ZNF786,TEX2,ZNF277,USP7,SPATA7,TRIP11,PRPF39,UTP6,TOMM70,UBR3,SEH1L,ZNF430,ZNF596,WAPL,SSH2,WDR74
GSE15659_CD45RA_NEG_CD4_TCELL_VS_RESTING_TREG_UP	AUTISM	-6.49E-06	0.00015802	0.967246	864		blood	TWAS	c7	0.967246	1	CYP2E1,BMS1P1,AP3M1,ENTPD1,EXOSC1,CEP164,FAM118B,CD248,ACY3,CLEC7A,RHNO1,SCN8A,TEDC1,CMTM5,BAZ1A,CCDC88C,BAHD1,RMDN3,EIF3J,ARPIN,DNASE1L2,CCNF,ATP6V0C,CDIPT,DOC2A,ADCY9,ADCY7,CENPN,COTL1,CYBC1,FBXW9,EIF3K,CCDC97,ARHGAP35,ALDH16A1,ARHGEF19,CR2,THEMIS2,EYA3,C1orf122,CC2D1B,ANGPT4,CST3,ATRN,BPI,CECR2,BID,DGCR5,ARL6IP6,CASP8,CHPF,ANXA4,CD8B,COPG1,CPNE9,G3BP2,AFAP1,CPLX2,EXOC2,CCDC136,ARHGEF5,CHST12,COMMD5,DMTN,ADAMDEC1,CLU,ANK1,ADHFE1,CPNE3,FBXW5,DNAJB14,CENPE,NOCT,MCUB,C4orf36,BEND4,CASP3,ZGRF1,AP1M1,EOMES,CES1,FAIM,ATXN1,ERLEC1,ELAC1,DCP2,EFR3A,CCDC152,EIF5A2,C9orf85,CSNK1G3,COMMD7,SPRING1,E2F1,CRBN,AGK,TMEM242,ETV7,ACAT1,TMA7,DNAJC9,FBXL14,CAMK1D,AGPS,CRYBG1,ABAT,COL5A1,FOS,AVEN,FBXO45,ASF1A,ELMO1,CTNS,ASAP2,CUBN,ADAM9,CHUK,ETV6,BCL2L14,ADAMTS5,GPAT4,ATF7
GSE15659_NAIVE_CD4_TCELL_VS_ACTIVATED_TREG_DN	AUTISM	6.30E-06	0.000185534	0.972912	923		blood	TWAS	c7	0.972912	1	ARHGAP42,RNF214,RRM1,SLC43A3,DENND2B,SCN8A,SHMT2,TPI1,RAB2B,REM2,TINF2,PSMA6,TRAPPC6B,ZFP36L1,PSEN1,ZSCAN29,SPATA5L1,SEMA7A,UBL7,TPSAB1,SEPHS2,TRIM16,RASD1,TOP3A,TLCD1,TP53I13,RNF167,SLC16A11,RANGRF,USP43,S1PR2,SARS2,PVR,PPP2R1A,ZNF28,ZNF324B,ZNF557,UBE4B,PSRC1,RHOC,SLC39A1,RUSC1,SSR2,SEMA4A,PYHIN1,TOR1AIP1,SLC41A1,PPP2R5A,SNRNP40,VAMP3,SLC45A1,TP53INP2,GET1,U2AF1,SCARF2,TOMM22,SEPTIN3,SCO2,TTL,PTPN18,SPATS2L,SGO2,TMBIM1,ZNF142,PRKAG3,STK16,TRIP12,RAMP1,SNED1,STK25,TTC7A,DNAAF10,RAP2B,TMEM158,SEC24D,RHOH,STARD4,SEMA6A,SCGB3A2,PRDM1,SLC22A1,THBS2,TPMT,POLR1H,TNF,UBE2J1,RBM28,SLC4A2,ZMIZ2,ZNF394,RNF19A,GFUS,SPATC1,ZNF34,TDRD7,UGT2B17,SYN2,PPM1K,SLC44A3,RSPH1,STING1,TP63,SLC9A8,ZFAND5,TSNAX,TBC1D4,SNX3,DESI2,TTC33,PTH2R,SLC35F3,RBPMS,SHB,WDHD1,UTS2B,TRPM6,TRAK1,TIMM17A,WARS1,RGS17,ZNF277,TLR4,UBL3,SEC23B,PSMG2,LINC00310,SLC22A18,PSMA2,ROCK1,ZC3H13,THRB,RNF10,SLFNL1,ZNF596,EMC4,SLC39A7
GSE15659_NAIVE_CD4_TCELL_VS_NONSUPPRESSIVE_TCELL_DN	AUTISM	6.17E-06	0.000171368	0.971291	886		blood	TWAS	c7	0.971291	1	ARHGAP42,RNF214,RRM1,SLC43A3,RPS6KB2,DENND2B,TPI1,RAB2B,REM2,TINF2,PSMA6,TRAPPC6B,ZSCAN29,UBL7,SCAMP5,SEC11A,RPL3L,FBXL16,KATNB1,SNAI3,TRIM16,RASD1,SLC43A2,TLCD1,TP53I13,SLC16A11,RANGRF,SAP30BP,UNC13D,RHBDF2,SLC26A11,USP43,S1PR2,YIPF2,RGL3,PVR,VSTM1,ZNF579,PSPN,ZNF557,UBE4B,PSRC1,PUSL1,RHOC,RUSC1,SEMA4A,PYHIN1,TOR1AIP1,UTP11,ZFP69B,VAMP3,THBD,ZNF341,TP53INP2,GET1,TOMM22,SEPTIN3,SERHL2,TRABD,TTL,PTPN18,SPATS2L,SGO2,ZNF142,STK16,TRIP12,STK25,TTC7A,RTN4,DNAAF10,RPN1,RAP2B,TMEM158,TUSC2,SEC24D,S100P,SLC25A46,TRIM36,SEMA6A,SCGB3A2,SLC22A1,RNASET2,THBS2,TPMT,ZSCAN9,TNF,TMEM63B,UBE2J1,RBM28,SLC4A2,ZNRF2,ZNF394,RNF19A,GFUS,SPATC1,ZNF34,SUSD1,TDRD7,UBA6,SMAD1,TNFAIP3,SAMSN1,TP63,SEC61B,SLC9A8,SPATA2,TLN2,SPCS2,PYGL,TBC1D4,SNX3,YPEL5,TTC33,UBA3,SLC25A3,RBPMS,SHB,WDHD1,UTS2B,TRPM6,TRAK1,TIMM17A,TIFAB,HACD4,TLR4,UBE2D1,UBL3,SEC23B,SPATA7,PSMG2,WDR33,UGGT1,ZNF385D,SLC22A18,PSMA2,ROCK1,THRB,RAB35,RNF10,VPS35
GSE15659_NAIVE_CD4_TCELL_VS_NONSUPPRESSIVE_TCELL_UP	AUTISM	-8.10E-06	0.000156053	0.958597	959		blood	TWAS	c7	0.958597	1	BMS1P1,FRAT2,CDHR5,C11orf21,PPP1R32,BBS1,CCS,CHKA,FAM86C1P,ANAPC15,TMEM263,ANAPC7,C12orf60,ASB8,BCDIN3D,SCN8A,C1R,DAD1,FITM1,ALDH6A1,CCDC88C,ARPIN,GGA2,C17orf75,DHX58,LINC02210,SMG8,ALOX12,COG1,CD7,OGFOD3,FBXW9,ANO8,DOHH,MFSD12,EIF3K,FBXO46,ALDH16A1,AP4B1,BOLA1,ECM1,CREB3L4,CHRNB2,ARHGEF19,CD46,THEMIS2,AKR1A1,BLCAP,DNTTIP1,CFAP298,C2CD2,BID,CLTCL1,DDT,GCAT,DDX11L2,CCDC115,AAMP,BCS1L,CNNM4,TRAPPC11,G3BP2,AFAP1,COL10A1,CSNK2B,DDAH2,CUTA,GPC2,DLD,CTTNBP2,GIMAP8,ACTR3B,AKAP9,EEF1D,DMTN,CPNE3,CDC26,MVB12B,CARD19,CCDC180,DNAJB14,CDS1,MCUB,ZGRF1,CXCL2,CITED4,APOL6,FOXRED2,CA8,DDX18,COBL,TMEM8B,FAIM,ERP29,CCDC152,DOCK2,BCL11A,CGGBP1,DEPTOR,CRBN,TMA7,DNAJC28,CAMK1D,DYNC1I1,AK9,BTAF1,CCNY,LINC01550,ASF1A,CD3E,CUBN,GATC,ECI2,CHCHD7,ETV6,EIF2AK3,ADAMTS5,SUCO,FAM111B,CCDC15
GSE15659_NAIVE_CD4_TCELL_VS_RESTING_TREG_DN	AUTISM	3.54E-06	0.00017947	0.984258	822		blood	TWAS	c7	0.984258	1	ZMYND11,TYSND1,ARHGAP42,RRM1,SLC43A3,VEGFB,SLC8B1,ZNF268,SCN8A,SHMT2,ZSCAN29,SEMA7A,UBL7,SCAMP5,RPL3L,ZNF200,WDR90,SETD6,SNAI3,RASD1,SLC43A2,TOP3A,CTNS,TLCD1,TP53I13,SLC16A11,TNFSF12,TP53,SLC26A11,SERPINB10,S1PR2,YIPF2,ZNF44,ZNF585B,SARS2,CCDC97,ZNF285,ZNF432,ZNF28,ZNF665,VSTM1,ZNF579,UBE4B,RHOC,SKI,SHE,RUSC1,SSR2,SEMA4A,TPR,SNHG12,YRDC,RHBDL2,ZFP69B,THBD,SLC4A11,SCARF2,TCN2,SEPTIN3,SERHL2,TTLL12,TRABD,SCO2,TTL,SPATS2L,SGO2,ZNF142,STK16,RAMP1,STK25,TTC7A,DNAAF10,TMEM158,TNNC1,RHOH,WFS1,SNCA,STARD4,TRIM36,SEMA6A,TMCO6,SCGB3A2,SLC22A1,THBS2,TPMT,ZSCAN9,ZSCAN26,ZSCAN12,TNF,SLC4A2,ZNRF2,ZMIZ2,RNF19A,TSNARE1,SPATC1,ZNF34,TMEM70,ENTR1,SYN2,SULT1B1,SAMSN1,TP63,SLFNL1,TTC12,SPATA2,TLN2,SPCS2,WDR89,UTP23,ZNF131,SHB,UTS2B,TRPM6,TRAK1,TIFAB,TREX1,SECISBP2,WARS1,RGS17,USP7,UBE2D1,UBL3,WDR33,ZNF385D,SLC22A18,THRB,ZNF430,ZNF596,RAB8B,WDR74
GSE15659_NAIVE_CD4_TCELL_VS_RESTING_TREG_UP	AUTISM	-7.89E-06	0.000160026	0.960659	832		blood	TWAS	c7	0.960659	1	BMS1P1,AP3M1,EXOSC1,CCDC15,FAM118B,PPP1R32,CD248,BBS1,TMEM263,ANAPC7,EP400P1,C12orf60,DAD1,CMTM5,FITM1,LINC01588,ALDH6A1,EIF3J,ARPIN,ADCY9,ADCY7,CYLD,COTL1,CYBA,C17orf75,DHX58,DCAKD,LINC02210,EXOC7,DUS1L,CYBC1,ANO8,MFSD12,EIF3K,CHAF1A,ARHGAP35,C19orf48,ALDH16A1,ALKBH7,BOLA1,ECM1,CREB3L4,ARHGEF19,XKR8,EYA3,AKR1A1,CC2D1B,BLCAP,DNTTIP1,CFAP298,C2CD2,DDT,CCDC115,BCS1L,EIF2AK2,CNNM4,CPNE9,TRAPPC11,AFAP1,COL10A1,CSNK2B,DDAH2,DLD,CTTNBP2,AKAP9,EEF1D,DMTN,CDC26,CDK5RAP2,CARD19,DNAJB14,CENPE,MCUB,C4orf36,CASP3,CLCN3,ZGRF1,CTSC,AP1M1,FOXRED2,CA8,DDX18,ARHGAP21,DAAM2,ASB3,ERLEC1,DDX24,ERP29,DCP2,EFR3A,CCDC152,DOCK2,C9orf85,COMMD7,BCL11A,CRBN,TBC1D32,AGTPBP1,TMEM242,BID,ACAT1,TMA7,LAMP5,DNAJC28,CHCHD1,CAMK1D,AGPS,DYNC1I1,CRYBG1,COL5A1,BTAF1,FAM3D,CENPF,EVL,ASAP2,ACVR2A,ETS1,ETV6,CHD9,EIF2AK3,KIF9-AS1,CYTIP,SUCO,FAM111B,CAMSAP2
GSE15659_NAIVE_VS_PTPRC_NEG_CD4_TCELL_DN	AUTISM	-1.05E-06	0.000157999	0.994674	948		blood	TWAS	c7	0.994674	1	ARHGAP42,RRM1,SLC43A3,VEGFB,DENND2B,SDS,SCN8A,SHMT2,TPI1,RAB2B,BAZ1A,TRAPPC6B,RBM25,PSEN1,TMEM63C,SPATA5L1,SLC24A5,SMAD6,SEMA7A,UBL7,SCAMP5,RPL3L,SNAI3,TRIM16,RASD1,TOP3A,TLCD1,TP53I13,RNF167,TNFSF12,TSEN54,SAP30BP,UNC13D,RHBDF2,ST6GALNAC1,USP43,S1PR2,YIPF2,RGL3,ZNF44,PVR,TULP2,VSTM1,UBE4B,PSRC1,RIT1,PPP2R5A,RHOU,VAMP3,THBD,TP53INP2,PROCR,GET1,SCARF2,SCO2,PTPN18,SPATS2L,TMBIM1,ZNF142,STK36,TRIP12,RAMP1,DNAAF10,SEC24D,TRIM2,TLR1,S100P,PPEF2,STARD4,PPP2CA,TIFAB,SCGB3A2,SLC22A1,RNASET2,TPMT,ZSCAN9,POLR1H,UBE2J1,RBM28,SLC4A2,VIPR2,ZNRF2,ZMIZ2,RNF19A,SUSD1,TDRD7,PPM1K,UBA6,TNFAIP3,SAMSN1,SLC44A3,TP63,SEC61B,SPATA2,SYCE1L,TSNAX,SPCS2,PYGL,TBC1D4,SNX3,DESI2,TTC33,PTH2R,SLC25A3,RBPMS,SHB,TRIM36,UTS2B,TRPM6,RASL11A,TRAK1,TIMM17A,RASA1,SERF1A,WARS1,EMC2,HACD4,TLR4,UBE2D1,SEC23B,WDR33,ZNF385D,SERHL2,ROCK1,THRB,PRKCE,VPS35
GSE15659_NAIVE_VS_PTPRC_NEG_CD4_TCELL_UP	AUTISM	-4.51E-06	0.000160011	0.977539	905		blood	TWAS	c7	0.977539	1	FRAT2,C11orf21,BBS1,CCS,CHKA,FAM86C1P,ANAPC15,TMEM263,ANAPC7,C12orf60,C1R,DAD1,CMTM5,FITM1,CALML4,ARPIN,FLYWCH2,ADCY7,CHD9,FTO,C17orf75,DHX58,DCAKD,SMG8,EXOC7,FAAP100,DUS1L,CSNK1D,CD7,OGFOD3,CYBC1,ANO8,MFSD12,FBXO46,FKRP,ALDH16A1,ALKBH7,ATAD3A,AP4B1,ECM1,CREB3L4,CHRNB2,CR2,CD46,THEMIS2,C1orf122,LRRC8C-DT,ATRN,BLCAP,DNTTIP1,C2CD2,CLTCL1,DDT,GCAT,DDX11L2,CNNM4,BTNL8,COL10A1,ACAT2,DDAH2,DUS4L,CTTNBP2,ACTR3B,AKAP9,EEF1D,CPNE3,CDC26,CDK5RAP2,CTSV,CCDC180,GASK1B,CDS1,MCUB,C4orf36,ALPK1,CLCN3,ACSL1,ANO10,CITED4,FOXRED2,F13A1,CA8,FBXO3,DDX18,COPG2,ARHGAP21,MTRES1,ASB3,ERP29,DCP2,ZNF736,CCDC152,C2CD3,COMMD7,BCL11A,C9orf40,CGGBP1,DEPTOR,DNAH12,DNASE1L3,CRBN,FBH1,TBC1D32,ATM,TMA7,PAXBP1-AS1,DNAJC28,DYNC1I1,AK9,BTAF1,LINC02915,CHL1,CENPF,CUBN,ECI2,CHRNA2,CHCHD7,CHUK,ETS1,EML3,CYTIP,SUCO,FAM111B,CAMSAP2
GSE15659_NONSUPPRESSIVE_TCELL_VS_ACTIVATED_TREG_DN	AUTISM	1.05E-05	0.000176643	0.952592	847		blood	TWAS	c7	0.952592	1	ZMYND11,TYSND1,LMNTD2-AS1,RNF141,RRM1,DENND2B,SCN8A,SHMT2,TPI1,RCOR1,RAB2B,REM2,TINF2,PSMA6,TRAPPC6B,PSEN1,SEMA7A,UBL7,SEC11A,TPSAB1,UBFD1,SEPHS2,TRIM16,ZNF287,TOP3A,TP53I13,RNF167,RPS6KB1,RANGRF,USP43,STX10,YIF1B,ZNF28,ZNF530,ZNF324B,PSPN,ZNF557,UBE4B,SLC16A4,SLC39A1,RIT1,PYHIN1,TOR1AIP1,TPR,SLC41A1,UTP11,RHBDL2,RLF,SMAP2,TTC4,PROCR,U2AF1,SEPTIN3,SERHL2,TRABD,TTL,PRKRA,SPATS2L,SGO2,PUM2,TMBIM1,PRKAG3,TRIP12,RAMP1,STK25,EIPR1,TTC7A,RTN4,USP34,DNAAF10,RPN1,TUSC2,RHOH,S100P,SLC25A46,STARD4,SEMA6A,RSPH3,THBS2,TPMT,ZSCAN9,ZNF655,ZNF775,SLC4A2,ZNRF2,ZNF394,RNF19A,GFUS,SPATC1,VPS28,PTK2B,TDRD7,SYN2,UBA6,SMAD1,TNFAIP3,RNF150,SAMSN1,TSC22D2,RSPH1,ZNF346,SEC61B,SDCCAG8,TTC12,SLC9A8,ZFAND5,TSNAX,ZCCHC9,SUCLG2,UBA3,TBC1D4,SNX3,YPEL5,SART3,TTC33,PTH2R,UTP23,TOP2B,PRMT3,SLC25A3,SDC3,ZNF131,SLC35F3,UTS2B,RASA1,TIFAB,TREX1,TMEM220,ZNF277,TLR4,UBE2D1,UBL3,SEC23B,PSMG2,WDR33,STARD3,PSMA2,ROCK1,ZC3H13,RAB35,RNF10,SPDYA,EMC4,SETD1B
GSE15659_NONSUPPRESSIVE_TCELL_VS_ACTIVATED_TREG_UP	AUTISM	-5.80E-06	0.000162116	0.97148	960		blood	TWAS	c7	0.97148	1	C10orf88,CYP2E1,BMS1P1,FRAT2,CEP164,PPP1R32,GPR137,BBS1,TMEM263,GALNT9,FBRSL1,RHNO1,GNS,CYSLTR2,CMTM5,LINC01588,FSIP1,RMDN3,ARPIN,DCUN1D3,FLYWCH2,ADCY9,CXCL16,ABCC3,SMG8,PRR29,CASKIN2,FAAP100,OGFOD3,DOCK6,GRIN3B,ADAT3,FBXW9,CACNA1A,AMH,FXYD5,COX7A1,CHAF1A,CCDC97,CEACAM19,FKRP,ARHGAP35,ALKBH7,AMPD2,GSTM4,AP4B1,BOLA1,CHRNB2,ARHGEF19,CR2,CD46,HEATR1,GPR3,EYA3,CC2D1B,BPI,C2CD2,DGCR5,EMID1,GPBAR1,BCS1L,ANKMY1,EIF2AK2,CD8B,CSTA,COPG1,COL7A1,GUCY1A1,GUF1,AFAP1,CPLX2,COL10A1,ENPP3,EXOC2,GPC2,DUS4L,CCDC136,GIMAP8,LINC02904,DMTN,CLU,ANK1,FIBCD1,ENTPD2,NELFB,CCDC180,GASK1B,C4orf36,BEND4,ALPK1,EOMES,CITED4,F13A1,DDX18,EML3,DAAM2,DNAH17,PXYLP1,EFR3A,ZNF736,CCDC152,ARHGAP5,HELZ,GPR65,DHRS9,ARL4A,FNDC8,PAXBP1-AS1,CAMK1D,DYNC1I1,BTAF1,EPM2AIP1,CPNE4,CUBN,GATC,ACVR2A,CHCHD7,ETV6,CHD9,EIF2AK3,GPAT4,FAM111B,CAMSAP2,GEMIN4
GSE15659_RESTING_TREG_VS_NONSUPPRESSIVE_TCELL_DN	AUTISM	1.10E-05	0.000176655	0.950325	878		blood	TWAS	c7	0.950325	1	PRDX3,RNF214,SLC43A3,PLAAT3,RPS6KB2,RAB2B,REM2,TINF2,PSMA6,TRAPPC6B,PNN,PSEN1,PLCB2,SLC24A5,PML,UBL7,UBFD1,SEPHS2,SNAI3,TRIM16,RASD1,SLC43A2,TP53I13,XAF1,TNFSF12,SAP30BP,UNC13D,RHBDF2,PDE6G,S1PR2,TYK2,YIPF2,PLEKHJ1,PDCD5,PLIN4,TINCR,PSPN,ZNF414,PRAM1,PSRC1,SLC16A4,RHOC,RUSC1,SEMA4A,PEAR1,PYHIN1,TOR1AIP1,SLC41A1,RHOU,PIGV,UTP11,THBD,TP53INP2,U2AF1,SCARF2,SEPTIN3,TTL,PTPN18,TMBIM1,ZNF142,STK36,TRIP12,STK25,PLB1,TTC7A,TMEM158,PTPN23,SEC24D,TRIM2,SEPSECS,TBC1D1,S100P,PPP2CA,PRDM1,RSPH3,TPMT,TMEM63B,UBE2J1,POP7,TRIP6,PRKAR2B,ZNRF2,ZMIZ2,RNF19A,UBR5,GFUS,SPATC1,PPP1R16A,PDLIM2,SUSD1,ZNF618,PKN3,CARD19,TDRD7,UGT2B17,PF4,RPS3A,SMAD1,RNF150,SAMSN1,SEC61B,TIPRL,SLC9A8,ZCCHC9,PYGL,TBC1D4,SNX3,APOL6,TTC33,UBA3,PTH2R,SLC25A3,SLC35F3,RBPMS,TRIM36,WDHD1,UTS2B,TRPM6,TIMM17A,RASA1,PCGF6,WARS1,EMC2,UBL3,POLR3F,PSMG2,WDR33,PLD1,SLC22A18,STARD3,SSB,ROCK1,RNF10,SLFNL1,PKD2L1,PNPT1,VPS35,EMC4
GSE15659_RESTING_TREG_VS_NONSUPPRESSIVE_TCELL_UP	AUTISM	4.72E-06	0.000185553	0.979701	732		blood	TWAS	c7	0.979701	1	CDHR5,BBS1,CCS,CHKA,FAM86C1P,ANAPC15,TMEM263,EP400P1,FBRSL1,SCN8A,C1R,DAD1,LINC01588,CCDC88C,DNAJA4,ARPIN,ATP6V0C,FLYWCH2,FBXL16,DHX58,DCAKD,LINC02210,PRR29,ALOX12,CHRNB1,COG1,DUS1L,CSNK1D,CD7,OGFOD3,EIF3K,CEACAM19,FBXO46,CYTH2,ALKBH7,AGRN,ATAD3A,AP4B1,BOLA1,CFAP45,CD46,ATRN,BLCAP,CFAP298,CLTCL1,EMID1,CCDC115,AAMP,CHPF,DNAAF10,CD8B,CPLX2,ENPP3,ACAT2,ABT1,DUS4L,CNOT4,EEF1D,CPNE3,CDC26,CDK5RAP2,MVB12B,SPOUT1,ENTPD2,CTSV,CCDC180,MCUB,BEND4,CLCN3,ZGRF1,EOMES,CA8,CES1,DDX18,COPG2,COBL,DNAH17,TOGARAM1,AMPH,ZNF736,CCDC152,ARHGAP5,CSNK1G3,BCL11A,C9orf40,CGGBP1,DEPTOR,ARL4A,ERCC8,ATM,CAMK1D,DLGAP1-AS1,BTAF1,LINC02915,EPM2AIP1,CHL1,ASF1A,ERP29,CD3E,ECI2,CHRNA2,CHCHD7,ETS1,BCL2L14,ADAMTS5,EML3,SUCO,FAM111B,CCDC15
GSE15659_RESTING_VS_ACTIVATED_TREG_DN	AUTISM	2.22E-06	0.00016211	0.989086	987		blood	TWAS	c7	0.989086	1	PRDX3,LMNTD2-AS1,RNF214,RRM1,SLC43A3,DENND2B,PPHLN1,SCN8A,TPI1,RCOR1,RAB2B,PSEN1,SPATA5L1,SLC24A5,UBL7,UBFD1,SEPHS2,TRIM16,ZNF287,RNF167,XAF1,TNFSF12,RANGRF,SAP30BP,UNC13D,S1PR2,TYK2,STX10,SARS2,PPP2R1A,ZNF28,ZNF324B,ZNF414,PRAM1,PSRC1,SLC16A4,RHOC,SLC39A1,RUSC1,RIT1,PYHIN1,TOR1AIP1,PPP2R5A,ZNF678,RHOU,SMAP2,VAMP3,RBCK1,TP53INP2,PROCR,GET1,U2AF1,TOMM22,SEPTIN3,TRABD,SCO2,TTL,SF3B1,SPATS2L,SGO2,TMBIM1,STK36,PRKAG3,TRIP12,RAMP1,STK25,EIPR1,TTC7A,DNAAF10,RAP2B,PTPN23,SLC26A6,TUSC2,SEC24D,TBC1D1,S100P,SLC25A46,STARD4,PPP2CA,TIFAB,RSPH3,TPMT,POLR1H,TNF,POP7,TRIP6,ZNRF2,ZMIZ2,ZNF394,UBR5,GFUS,SPATC1,VPS28,ZNF34,PTK2B,TMEM70,SUSD1,ZNF618,TDRD7,UGT2B17,SYN2,PPM1K,TNFAIP3,RNF150,SLC44A3,RSPH1,SLFNL1,SEC61B,TIPRL,SLC9A8,SPATA2,ZFAND5,TSNAX,ZCCHC9,PYGL,TBC1D4,SNX3,DESI2,TTC33,UBA3,SLC25A3,SDC3,SLC35F3,WDHD1,UTS2B,TRPM6,RAN,YY1,WARS1,RGS17,EMC2,THAP1,HACD4,UBE2D1,POLR2F,POLR3F,PPM1B,PSMG2,UGGT1,ZNF385D,SLC22A18,PSMA2,ROCK1,ZC3H13,THRB,RNF10,ZNF596,EMC4
GSE15659_RESTING_VS_ACTIVATED_TREG_UP	AUTISM	-1.38E-06	0.000182422	0.993981	844		blood	TWAS	c7	0.993981	1	FRAT2,C11orf21,CCS,FAM86C1P,ANAPC15,CYSLTR2,CMTM5,FITM1,LINC01588,DNAJA4,ARPIN,CHD9,FTO,DHX58,LINC02210,PRR29,ALOX12,COG1,CASKIN2,FAAP100,DUS1L,CD7,DOCK6,FBXW9,CACNA1A,MVB12A,MFSD12,CEACAM19,FBXO46,FKRP,ALKBH7,AP4B1,BOLA1,CREB3L4,CD46,ANGPT4,C20orf202,CST3,BLCAP,BPI,CFAP298,DGCR5,CLTCL1,EMID1,CHPF,ANKMY1,ABHD1,CD8B,CSTA,AFAP1,CPLX2,COL10A1,ENPP3,CUTA,DUS4L,CNOT4,ACTR3B,LINC02904,EEF1D,CHRNA2,CLU,CDK5RAP2,MVB12B,FPGS,ENTPD2,CTSV,CCDC180,CDS1,MCUB,C4orf36,ALPK1,EOMES,CITED4,CA8,DDX18,DAAM2,DNAH17,CEP68,PXYLP1,ZNF736,CCDC152,ARHGAP5,CYP2J2,C9orf40,DHRS9,DEPTOR,FBH1,TBC1D32,ERCC8,FNDC8,CAMK1D,DYNC1I1,AK9,BTAF1,CCNY,LINC02915,FSIP1,FOS,LINC01550,EPM2AIP1,CHL1,CD3E,CYP4F29P,GATC,ECI2,CHCHD7,EIF2AK3,EML3,SUCO,FAM111B,CCDC15,CAMSAP2,ALK
GSE15659_TREG_VS_TCONV_DN	AUTISM	9.64E-06	0.000179467	0.957184	868		blood	TWAS	c7	0.957184	1	UROS,ITIH2,ALDH18A1,IGSF9B,PLEKHA7,RCN1,RAB3IL1,ACVRL1,XPOT,MRPL57,FRY,RNASE6,RPS29,CATSPERB,TC2N,PRSS33,POLR2C,ZFHX3,NECAB2,LLGL1,ANKFY1,ALOX15,TMEM104,SECTM1,CCDC42,KATNAL2,SHFL,FBXW9,CSNK1G2,AP3D1,CREB3L3,NUMBL,ZNF155,LMTK3,SIGLEC9,PTPRH,LILRA2,OLFML2B,GGPS1,KIAA1522,GBP4,TP53TG5,ARFGAP1,CLIC6,TTLL1,ALG12,C2orf88,WDR35,ATP2B2,HESX1,ABHD6,KLHL5,IGFBP7,BRD9,SLC12A2-DT,ERGIC1,SNX18,RIPK1,CD2AP,C8orf58,RHOBTB2,TSPYL5,LPAR1,GALT,IL11RA,AK8,CD1A,GPR171,P2RY14,P2RY13,PANK1,FZD6,FAM204A,TOMM5,PPP1R14B,ABCC13,ITGA4,TMEM223,ATP6AP1L,PYGL,ANK3,ME2,RFPL1S,TCL6,FBXL17,QTRT2,NMRK1,GCM1,PTPRM,DCUN1D1,CRBN,FAR1,PDE4D,ELOVL7,IL27RA,HINT1,TGFBI,UQCC2,PKD1L1,HGSNAT,RAB27B,IGLV6-57,BHLHE40,NKTR,ZNF618,FASTKD1,MYO3B,ACVR2A,GAS6,MASP2,VPS13A
GSE15659_TREG_VS_TCONV_UP	AUTISM	2.93E-06	0.000223344	0.989518	705		blood	TWAS	c7	0.989518	1	ARMH3,BUB3,ZRANB1,NEBL,ARHGAP12,LRRC56,MADD,SDHAF2,RNF121,SLC2A13,ENDOU,DNAJC14,CD27,RGCC,DUOX1,INTS14,ZNF597,MMP15,MRM3,RPA1,RAB11FIP4,GHDC,DHX8,HIGD1B,RABEP1,UBE2Z,GDPD1,PALM,BTBD2,MAST3,KXD1,SDHAF1,ZNF345,CEACAM21,CEACAM6,ZNF765,FCGR1A,UBAP2L,TNFRSF14-AS1,LEFTY1,C1QC,CLIC4,CRYBG2,OSER1,WFDC3,SLC2A10,TCN2,INPP5J,JOSD1,PKDREJ,ADM2,FMNL2,ITM2C,BOK,SELENOI,RTN4,EIF1B,EXOSC9,TBC1D14,ARG1,ABT1,ZFP57,HLA-DPB2,DAXX,KLHDC3,GNA12,MAF1,TNFRSF10A,TOPORS,CAMK2D,NAF1,MFAP3L,SYNPO2,SH3PXD2B,ZNF622,PLAAT5,PTP4A1,C2orf16,TREML1,MTPAP,AFTPH,CDKAL1,EPRS1,SEPTIN7P2,SDC3,HCN3,CDK7,SLC43A1,C11orf71,LGR4,RNF20,TRPV5,GPR161,UBAC1,GALNT1,WWP1,LRRCC1,THAP1,S1PR3,CHMP1B,ZNF846,NAT8B,MSL2,HES1,ROBO1,SLC39A10,SYCP2L,PRKAB1,SEPTIN4,BIRC2
GSE1566_WT_VS_EZH2_KO_LN_TCELL_DN	AUTISM	-4.36E-06	0.000203917	0.982936	805		blood	TWAS	c7	0.982936	1	SFTPD,SNX19,SLC25A45,SLC29A2,NUMA1,PDE2A,PLBD1,PCID2,PARP4,SPRYD7,TRAF3,PPP1R13B,TRAV8-3,RAD51B,SYNJ2BP,RTF1,VPS33B,UBE2I,TBC1D24,PRSS30P,PALB2,TGFB1I1,TEPP,ZCCHC14,MRM3,PRPF8,NUFIP2,SPATA20,POLR2A,RHBDF2,RTTN,ZNF93,ZNF714,ZNF781,ZNF112,PPP1R13L,PNKP,ZNF841,ZNF836,ZNF808,RPL28,ZNF628,PPM1J,RSBN1,VANGL1,RFX5,SLC39A1,PLEKHM2,OLFML2B,ZNF672,SPOCD1,RIMS3,ZNF341,PROCR,TMPRSS3,STAM2,PDE6D,SCARNA6,RBM44,SOCS5,SLC4A5,TSEN2,NUP210,RNF7,XRN1,RAD54L2,PRKCD,SEMA6A,ZNF879,TMEM200A,SYTL3,SOX4,ZSCAN12,SPDYE3,SLC37A3,TAS2R60,PRKAG2,STK17A,STYXL1,UPK3B,SQLE,SLC45A4,ZBTB34,ZER1,TSPAN5,TAMM41,SH3BP4,SLC44A3,SLC15A4,RMND1,TLE4,SLCO3A1,ZNF148,SEC14L1,TBC1D4,PSME4,YTHDC2,SLC25A3,SIAH1,RBPMS,TMEM231,PTPRM,YIPF5,TLR5,PMAIP1,TRA2A,SMAD5,PECR,XRCC5,ZNF396,USP42,ZNF484,VTI1A,TGFB3,RIF1,TCF12,POP5,SPPL3,TSPAN13,ZNF592,PIK3C3,PKDCC,SUZ12P1,ZNF91,SLC35F2,NSUN5
GSE15733_BM_VS_SPLEEN_MEMORY_CD4_TCELL_DN	AUTISM	6.36E-06	0.00017133	0.970386	1077		blood	TWAS	c7	0.970386	1	PIP4K2A,LIPA,PDLIM1,SLC25A22,CDON,DCPS,ZFP91,CCDC86,TMEM9B,GIT2,DTX1,CLIP1,RILPL2,BRI3BP,KANSL2,TARBP2,FOXO1,IPO4,PSMA6,SUSD6,CIPC,RPS27L,JPT2,C16orf54,VKORC1,CFAP20,TAF1C,APRT,NUFIP2,CCR7,CNP,SLC25A39,C1QBP,EXOC7,SLC26A11,CRK,KLF2,PSMD8,LGALS4,PLEKHG2,TMEM160,NOSIP,ARHGEF18,SKI,SLC35E2B,ABL2,TOR1AIP2,SLC41A1,MUL1,EPHX1,ID3,WASF2,INPP5B,HECTD3,FAAH,CZIB,HSPB11,C1orf52,STK4,RGS19,SLC2A4RG,MIS18A,POFUT2,MRPL40,ASCC2,POLR3H,GRAMD4,CCNT2,FARSB,PDCD1,EHD3,NDUFAF7,PNO1,ARID5A,TMEM131,NXPE3,SH3BP5,ST6GAL1,TMIE,FAM193A,TLR1,GRPEL1,TCF7,FAM13B,EGR1,ETF1,NSG2,GRK6,IL6ST,MAP3K1,ZC3H12D,RIPOR2,HLA-DOB,AKIRIN2,UBE2J1,HIBADH,GPR146,RNF19A,ANKRD46,YWHAZ,SCRIB,CNOT7,PLPBP,MRPL41,HSD17B11,DCK,COX18,SPRY1,CYTH1,TEX10,ST3GAL1,UBE2D2,DDA1,CHD6,NR4A3,F2RL1,DIPK1A,SLCO3A1,INTS5,TMEM223,GPATCH2,SLAMF6,SEC14L1,POU2AF1,SNX3,SUPT20H,SMAD4,PFN2,MMD,KRAS,PRKCA,POLR1F,DECR1,POLR1D,SMCO4,TGFBR3,AXIN2,PTTG1,MRPS30,FAM149B1,ATIC,GPR83,KPNA1,SMPDL3A,MANEA,PAG1,CUL2,ST8SIA1,AVEN,STARD5,MRPS6,TXNDC9,AFF3,IFIH1,METTL5,SESN3,DYNLL1,CLNS1A,TSPAN13,INSIG1,BLOC1S2,NAB1,IFT80,KPNA4,CYTIP,BCL9L,RPS25,VPS13A,RPS19BP1,IL27RA
GSE15733_BM_VS_SPLEEN_MEMORY_CD4_TCELL_UP	AUTISM	1.79E-06	0.000145768	0.990221	1123		blood	TWAS	c7	0.990221	1	DEPP1,ALOX5,MACROH2A2,PIK3AP1,MMP1,APLP2,ADAMTS8,BAD,EFEMP2,CTSW,PPFIBP2,SLC41A2,CLEC7A,KLRD1,KLRC1,MGST1,STAC3,CD27-AS1,MSRB3,KLRG1,RCBTB2,LTB4R,CTSG,PALS1,ARG2,CHSY1,PIF1,PEAK1,TM6SF1,CPPED1,APOBR,ROGDI,ADGRG5,HP,SLFN12,TUBD1,SLC13A5,UBALD2,RAB31,ICAM1,PRTN3,TYROBP,CREB3L3,ANKRD24,CD177,CADM4,NKG7,FPR2,ZNF264,SLC27A5,CRB3,SORT1,SEMA6C,S100A8,ADAMTS4,FCER1G,PADI2,F5,LYST,DDAH1,SERINC3,MMP9,TMPRSS3,CERK,WDR35,FBXO36,PRKD3,SFTPB,KALRN,TF,PLS1,CXCR6,CCRL2,LTF,SRGAP3,FGFRL1,FGFR4,MGAT4B,RNF130,TRIM7,IFNGR1,DSP,DUS4L,DYNC2I1,BBS9,KCTD7,COMMD5,LPL,CA2,COL27A1,STOM,CRAT,HSD17B3,CORO2A,TNFAIP3,ANXA1,LMO2,AQP9,SYK,DUSP6,PYGL,HMOX1,ALOX5AP,TTLL9,E2F1,MTSS2,KCTD12,ATOX1,CPA3,PIM1,EPB41L4A,MPO,IL1RL1,SLCO4C1,ARSB,IFNG,BARD1,SCN9A,ATXN7L2,MXD1,APOE,TNS3,FASLG,NEDD4,FHOD3,MUC16,BHLHE40,HACD1,DRAM1,LYN,MPEG1,ASF1B,CAMP
GSE15735_2H_VS_12H_HDAC_INHIBITOR_TREATED_CD4_TCELL_DN	AUTISM	4.80E-06	0.00013474	0.97158	1414		blood	TWAS	c7	0.97158	1	MAPK8,LIPA,LSP1,CD5,VPS37C,FADS1,SLC25A45,FAM89B,KCNE3,OAS2,POLE,ITGB7,CD4,TRIM13,ARID4A,STARD9,ATP8B4,ABCA3,CCNF,CENPN,SLC43A2,MAP2K3,TAX1BP3,SPAG5,FLOT2,DHRS13,DHX58,STAT5A,BRCA1,MAP3K14,SLC39A11,CTC1,RAB31,RINL,FZR1,TNFAIP8L1,MEGF8,LIPE,PGLYRP1,KPTN,SIGLEC7,LAIR1,ZNF524,TNFSF14,DENND2C,DHRS3,ARHGEF2,AKR7A2,PPFIA4,LYST,NLRP3,RUNX3,INPP5B,LRP8,PLEKHG5,IL12RB2,SOGA1,RBL1,MYBL2,SLC35C2,SULF2,PREX1,ZNFX1,CTSZ,RCAN1,PDGFB,CYB5R3,UXS1,RALB,HJURP,PREB,CDC42EP3,VAMP8,LMAN2L,TFG,FANCD2,SLC35A5,B4GALT4,TOPBP1,PAK2,CCDC12,TKT,CRYBG3,UGDH,ISOC1,IL6ST,IER3,HLA-DQA1,MCM7,TRAPPC14,STAG3,PCOLCE,SLC12A9,EZH2,SNX10,GSAP,ZFP41,ZNF623,ERI1,GSN,FUT7,ZNF367,DAPP1,DCK,ANXA3,UBAC2,SMAD1,TBC1D9,PARVG,CCNE2,SMC2,GEN1,IL18,ZNF467,BACH1,XPNPEP1,HNRNPUL2,USP6NL,SLAMF7,DPYSL2,CCND3,EPS8,TMEM120B,CORO1C,TATDN3,FLVCR1,MYO1H,SLC9A9,NGLY1,TRIM36,CCDC112,FAM168A,HCK,ASXL1,RUNDC3B,BIVM,AURKA,STX2,USP12,SUMF1,GDI2,TLR5,SLC6A12,SURF4,GCNT2,MREG,RASA4,SEMA4D,GFPT1,SMPDL3A,MMS22L,LRRC40,PPM1H,FAM234B,KIFAP3,NEDD4,STARD5,RBBP8,NDC80,GOLIM4,MECOM,TRAFD1,EPSTI1,VAV3,CSGALNACT2,SRGAP2,MCM4,TUSC1,ERLIN1,VRK2,MED30,GNAQ
GSE15735_2H_VS_12H_HDAC_INHIBITOR_TREATED_CD4_TCELL_UP	AUTISM	4.49E-06	0.00013237	0.972935	1318		blood	TWAS	c7	0.972935	1	BAG3,INPP5F,NRP1,SGMS1,SFMBT2,MICU1,MYOF,PKP3,SC5D,CDON,TSPAN32,CD81,CD5,SYTL2,SLC48A1,LIMA1,ACVRL1,CD9,CD4,LATS2,RB1,CKB,PCK2,RTF1,CAPN3,DUOX1,C15orf39,ITGAM,RBL2,RANBP10,ZNRF1,ZNF287,FLOT2,DHRS13,MYO18A,CRLF3,SLFN5,IGFBP4,ITGB3,ARSG,MIF4GD,TRAPPC1,TRARG1,CIRBP,IGSF23,FLT3LG,PRR12,SLC25A23,KIF1B,TNFRSF4,SKI,ECM1,ZBTB7B,FBXO42,CD247,SFT2D2,PRG4,IRF6,RCOR3,PSEN2,SNAP47,E2F2,RCAN3,CNST,MAN1C1,STMN1,TNFRSF25,SDCBP2,FKBP1A,GMEB2,TIAM1,PRMT2,MTMR3,TRIOBP,H1-0,GCAT,CBX6,MAPK11,UXS1,STAM2,CTLA4,ACSL3,ITM2C,HNRNPLL,MTHFD2,C2orf68,NXPE3,CD200,BTLA,CD200R1,ARHGAP31,PLXND1,ST6GAL1,PFKFB4,HEMK1,CISH,MAPKAPK3,RAD18,TMEM154,CNOT6,NUP153,TUBB2B,AHCYL2,RNF216,CYP51A1,RNF19A,TMEM65,MTSS1,ARHGEF10,KBTBD11,TMEM64,DNAJB5,DAPK1,CRMP1,MCUB,ABCG2,RUFY3,BMP2K,GPR183,DCUN1D4,SAMSN1,TRIB2,TWSG1,XBP1,CD28,IFI30,IBTK,SLC4A7,CAPG,AKT3,CERS6,ARHGAP29,PJA2,UCP2,TBC1D4,SSH1,RAMP3,IGF2R,PFN2,PTGER4,HIF1A,SELENOP,ASAP1,ATXN7L1,SYPL1,TESC,CBFA2T2,LNX2,EPS15,TGFBR1,IL2RA,EPHB6,TGFBR3,BTBD8,STON1,GLCCI1,P2RX7,P2RX4,VAV3,SLC25A24,TEX2,MAP3K5,MYO6,FASLG,TENT5C,ATL1,SAV1,LGMN,RAB27A,DSEL,SLC5A3,TRAT1,NCF2,GPR83,RSU1,ST8SIA6,MLEC,CTSE,ACVR2A,CYTIP
GSE15735_CTRL_VS_HDAC_INHIBITOR_TREATED_CD4_TCELL_12H_DN	AUTISM	-6.25E-06	0.000132365	0.962339	1493		blood	TWAS	c7	0.962339	1	DNAJC1,SFMBT2,IFIT1,SLC35G1,BACE1,RCN1,DGKZ,ARHGAP1,FRMD8,CCS,SYTL2,CLIP1,PCED1B,PRKAG1,NCKAP5L,SLC11A2,ITGB7,RARG,DGKA,MYL6,TIMELESS,SPATA13,BTBD6,PSME1,PSME2,PTGER2,ATP8B4,CLN6,TBC1D2B,ACSBG1,FAM234A,BAIAP3,DCUN1D3,METTL9,CLN3,CCDC102A,ADGRG5,ADGRG3,GOSR1,LASP1,ARL4D,SKAP1,RAB37,CD7,PIK3R5,MBP,CNN2,ABHD8,TBXA2R,IGFLR1,HCST,RINL,EID2,PLD3,KCNC3,ATP8B2,IL6R,PADI2,QSOX1,HSD11B1,IRF6,PPP2R5A,ITPKB,LDLRAP1,SCP2,SLA2,SNHG17,PREX1,SLC5A3,SETD4,RRP1B,ITGB2,HDHD5,LRRC75B,TTLL12,GRAMD4,SLC20A1,POLR1B,LPIN1,HDAC4,TGFA,ZAP70,CEP97,MBNL1,RAP2B,BDH1,PDCD6IP,CCR9,TMIE,NBEAL2,ISOC1,IL6ST,ERAP1,TUBB,PPT2,SERPINB9,B3GALT4,ORAI2,ZC3HAV1L,ESYT2,LFNG,CYTH3,GPR146,SMURF1,ZNF623,KBTBD11,RGS3,PIP5KL1,SNHG7,SLC2A9,FAM241A,GALNT7,ACAA2,LGALS3BP,XRN2,RORA,ENO1,ACCS,DDX60,EOMES,NT5E,SLCO3A1,RNF125,SSBP2,GALNT10,CCND3,TMEM120B,METTL27,DENND4C,RNASEL,C19orf12,SLC9A9,PXYLP1,TNIK,CACNA2D4,EVA1B,GSR,STXBP5,KIF2A,RUNDC3B,TESC,JAK1,THADA,EPHB6,SRPK1,STK38,CDKN1A,FNTB,IL18RAP,ARL15,FLVCR2,P2RX7,FRMD4A,SMPDL3A,FOCAD,KCNMB4,ETFBKMT,EML5,SEPTIN9,CRIM1,EVL,CAMKK1,DNAJC15,VPS26B,BICDL1,SRSF12,PIWIL4,IFITM10,MFSD6,STAT4,SMPD5,SMC4,EXTL2,PELI1,CRTAM,LPCAT4,MACROD1,ADGRL1
GSE15735_CTRL_VS_HDAC_INHIBITOR_TREATED_CD4_TCELL_12H_UP	AUTISM	2.06E-06	0.000123967	0.986719	1303		blood	TWAS	c7	0.986719	1	DHX32,ZNF239,SGMS1,TMEM216,STARD10,CKAP4,DDX54,DENND5B,PCED1B,PRKAG1,BCDIN3D,POU6F1,RPS26,ESYT1,MCF2L,COG6,PPP1R13B,C14orf119,KTN1,ENTPD5,IRF2BPL,NOXRED1,SNX33,CIB1,NME3,ALDOA,YPEL3,TK2,MIEN1,CNP,COASY,ACBD4,ATP2A3,SPNS2,MYBBP1A,ICAM2,SLC16A6,C17orf80,RECQL5,QTRT1,C19orf38,ATP5F1D,FARSA,ZNF790,MAP4K1,PIAS4,UBXN6,B3GNT8,GEMIN7,RPL13A,SPIB,PPP2R1A,GSTM5,SLC16A1,SZRD1,B3GALNT2,CNR2,GPN2,PABPC4,PPCS,TUT4,KLHL21,ACSS2,SLC4A11,SERINC3,SYS1,CD40,CBR1,PRMT2,GUCD1,RASL10A,POLR3H,RTL6,UPK3A,CDPF1,TRABD,TRAK2,CNRIP1,SIDT1,IQCB1,TXNRD3,KLHL24,BDH1,FYTTD1,GORASP1,TUSC2,ABHD14B,SNX25,ADD1,HOPX,TBC1D14,PHYKPL,MARVELD2,SCML4,DCBLD1,EZR,SOD2,FBXO9,GCLC,MDN1,BACH2,REPIN1,CCM2,C1GALT1,WASHC5,TRIM35,ELP3,UGCG,SUSD1,SH3GLB2,DPH7,RPP25L,CYP2U1,CAMK2D,MCCC1,TAPT1,PDCD2,GAR1,ANO10,LSM7,TACSTD2,SELENOW,UBE2H,TMEM223,WDR74,TMEM17,BIN1,TREML2,FICD,KCNG1,EFCAB2,ALDH2,TXNDC5,TRAP1,C9orf85,PPME1,JAK1,LNX2,SVBP,SLC2A1,MRPS35,DMAC1,CPNE5,PPIL1,ALDH7A1,ARHGAP26,LHFPL2,ADPRM,ATIC,RPL37A,NARS2,TTI2,SIT1,MAN1A2,TFAM,PDF,SEC22C,MRGPRE,ARPC5L,CTSE,GOT1,CAPN5,IRAK3,UBIAD1,GPAM,MTARC2,SPESP1,CLUH,SH3YL1
GSE15735_CTRL_VS_HDAC_INHIBITOR_TREATED_CD4_TCELL_2H_DN	AUTISM	-8.71E-06	0.000132376	0.947525	1224		blood	TWAS	c7	0.947525	1	DPCD,PRF1,SLC35G1,SIRT3,IFITM10,BACE1,LPXN,TRMT112,EHD1,CTSW,CLCF1,PDE2A,KLRD1,HDAC7,RACGAP1,SLC11A2,RPS26,SHMT2,METTL1,SLC35E3,PSME1,GPR68,CHSY1,IVD,ATP8B4,PEAK1,TM6SF1,MCTP2,BAIAP3,BICDL2,GGA2,CCDC102A,ADGRG5,MEAK7,SNAI3,CENPV,RPL23A,ABHD15,P3H4,PNPO,RSAD1,CD79B,SLC16A6,CHRNB1,SHFL,C19orf38,GATAD2A,GZMM,ERCC1,TMEM160,FCGRT,RCN3,KCNC3,NKG7,ZNF600,SLC16A1,PTPN22,PLEKHO1,SEMA4A,TAGLN2,KLHDC7A,G0S2,GJC2,CNR2,SMAP2,MCOLN2,CST7,SLA2,SNHG17,PIGP,YDJC,LRRC75B,GGT1,APOBEC3B,HPCAL1,POLR1B,DPP4,RHOQ,PLEK,CD8A,CD8B,SIDT1,ILDR1,IQSEC1,CCR9,NBEAL2,TKT,OXTR,WDR17,SLC25A4,TLR6,ANXA6,ADAM19,SFXN1,ZNF354C,NLN,SLC6A19,SYTL3,FLOT1,IER3,VARS1,HLA-DMA,HLA-DOA,ZNF318,ZYX,NCF1,AP3M2,ENG,RCL1,CDC14B,PLAC8,TRMT10A,BEND4,FAM241A,SCFD2,COL23A1,CTSC,EFCAB7,XRN2,PARVG,TENT5A,CXXC5,EOMES,MGAT4A,SDR42E1,DOCK10,F2R,COX8A,CDC42BPG,FBF1,RECK,GLIPR2,TOGARAM1,SELPLG,DENND4C,CD302,STX2,PUS7,B3GNT5,PLEKHA6,RRAS2,DEPDC1B,ELOVL7,EXOC4,LYRM7,TPD52L1,FRMD4A,MICAL1,CD72,PHGDH,CAPRIN2,SERPINI1,SMYD2,NCKAP1,ITGAE,EPSTI1,DNAJC15,MRI1,HACD1,ADAM9,MYO7A,HAAO,B3GAT3,CRTAM,SIAE,GAR1
GSE15735_CTRL_VS_HDAC_INHIBITOR_TREATED_CD4_TCELL_2H_UP	AUTISM	2.11E-06	0.000137273	0.987751	1277		blood	TWAS	c7	0.987751	1	OAT,MICU1,EXOC6,RNH1,BIRC3,TMEM123,SWAP70,RNF141,QSER1,ZDHHC24,KDM2A,POLD4,INPPL1,DENND5A,CKAP4,HVCN1,SH2B3,MGST1,DENND5B,SLC48A1,FMNL3,ADSS1,TEP1,TXNDC16,KTN1,TMED8,NOXRED1,RPS6KA5,EHD4,MYO1E,DENND4A,STOML1,CSK,SEMA4B,PRKCB,ARHGAP17,SBK1,RABEP2,NMRAL1,ACSF3,MPRIP,UNC119,MYO18A,GRN,PLEKHM1,SLC25A19,POLR2A,RECQL5,RNF157,OGFOD3,HEXD,RAB31,SLC66A2,TCF3,TYROBP,MAP4K1,B3GNT8,POU2F2,LIPE,IRGQ,PRUNE1,RFX5,PMF1,SZRD1,ATP13A2,NUAK2,EDARADD,CNR2,CLIC4,FGR,ABHD12,SERINC3,CD40,ICOSLG,SNAP29,VPREB3,TRIOBP,APOBEC3B,CERK,MAPK11,REL,CNRIP1,PLEK,NXPE3,ALCAM,ST6GAL1,FAM43A,PFKFB4,SFMBT1,PRKCD,TMEM131L,SH3BP2,RASGEF1B,PLAC8,HPSE,NDST1,TSPAN17,RUFY1,MGAT1,MARVELD2,H2BC5,VARS1,LTA,TUBB2B,ZBTB22,TFEB,CNPY3,PIK3CG,ACTR3B,RFC2,NCF1,DENND3,LYNX1,EGR3,TRIM35,DUSP4,RIPK2,ECPAS,GNG10,RAPGEF1,DPP7,GCNT1,TDRD7,GPAT3,CAMK2D,ARHGAP24,BMP2K,DCLK2,STAP1,CTSC,PARVG,SLC4A7,CAPG,FOXRED2,ALG2,AKT3,TACSTD2,ELL2,NUCB2,BCAR3,IL18,C9orf85,ANXA1,USP6NL,COPG2,ARHGAP21,RGS18,HMGN3,BCL6,E2F3,EFCAB2,QKI,FGD2,ARL8A,RFESD,SLC2A6,PPP1R16B,PSAP,APOE,TLR4,PRCP,LGMN,BFSP2,FILIP1L,ATP2A3,IFT172,COBLL1,ADAM9,CAPN5,IRAK3,CHD9,MTMR4,PRKCE,EIF4EBP1,GNAQ,PLPP3
GSE15750_DAY6_VS_DAY10_EFF_CD8_TCELL_DN	AUTISM	-4.31E-06	0.000144206	0.976135	1391		blood	TWAS	c7	0.976135	1	CYP2E1,ZCCHC24,PHF21A,DDB2,ARRB1,KANSL2,ARF3,POU6F1,RBMS2,PIANP,SLC35E3,FOXJ2,PPP1R13B,BRF1,ADCK1,PPCDC,MAN2C1,TM6SF1,SEMA4B,ZNF263,GTF3C1,APOBR,QPRT,MGRN1,BBS2,SF3B3,CPNE7,ZSWIM7,SGSM2,CAMKK1,MAP3K14,DHX33,NEURL4,ZBTB4,RAB37,CBX4,SLC26A11,RNF213,ELL,ZBTB7A,GRWD1,DBP,C19orf48,MBOAT7,AMIGO1,LRIG2,CLCN6,PDE4DIP,SEMA4A,CASP9,FCGR2B,XCL1,IER5,SLC30A1,TAF1A,DVL1,PANK4,C1orf109,INPP5B,NSUN4,CZIB,TNFRSF25,PER3,RERE,ENTPD6,NPEPL1,BRWD1,SUSD2,OSM,TCN2,PIK3IP1,SFI1,MICALL1,CBX7,TEF,TOB2,PLXNB2,SLC20A1,LPIN1,DNAJB2,FARP2,EHD3,ARHGAP31,HDAC11,RAB6B,MLH1,TCAIM,ZDHHC3,FYCO1,USP19,UBA7,UVSSA,GUF1,COQ2,LEAP2,JADE2,CREBRF,BEND3,TAB2,ZSCAN26,HLA-E,CUL9,ZNF318,RREB1,MDN1,UBR5,GSDMD,ZNF623,KBTBD11,TRAF1,TTLL11,RPL12,ENDOG,SPOUT1,DOLK,MIGA2,SEC16A,FAM120AOS,PTCH1,RAPGEF2,DANCR,ZNF827,JARID2,DDX60,TLN2,ZNF746,C1orf131,IGSF8,DCAF8,PPFIA1,OTUD1,PGS1,PFN2,CARD6,SLC9A9,NMNAT3,DGKE,FBXL17,AGO1,KIF3B,PRKCA,MTFR1L,PARP8,JMY,IL7R,ZNF76,PHF1,ZBTB26,P2RX4,CYP17A1,METTL22,FAM86B2,BTG1,CDH1,CRIM1,FEZ2,HS6ST1,ZNF217,SGSH,IFT172,NR1D2,DYRK2,PRKCE,CRTAM,RFLNB,FBXW4,NPFF
GSE15750_DAY6_VS_DAY10_EFF_CD8_TCELL_UP	AUTISM	2.38E-06	0.000157992	0.987964	952		blood	TWAS	c7	0.987964	1	IDI1,DNA2,FAS,CEP55,HELLS,PAFAH1B2,HYLS1,TSPAN32,RRM1,TRIM66,C12orf75,KNTC1,TUBA1B,RACGAP1,FBXO33,LRR1,CDKN3,RAD51B,ARHGAP11A,BUB1B,KNSTRN,KNL1,RAD51,OIP5,NUSAP1,RPS27L,PCLAF,TIPIN,PRC1,CPPED1,PLK1,KIF22,CD2BP2,MT2A,CENPN,GINS2,MAP1LC3B,ATAD5,BRCA1,LSM12,HROB,KIF18B,SKA2,KPNA2,SPC24,LIG1,LZIC,CENPS,MRPL9,CHIT1,CDCA8,RAD54L,STIL,MYBL2,UBE2C,CDC45,SNAP29,YWHAH,PMM1,CENPM,ITGB1BP1,IAH1,RRM2,SGO2,PLEK,MCM2,MUC20,MXD3,HNRNPAB,CENPH,DYNLT1,GMNN,TCF19,RIPK1,PSMG4,MCM7,MYBL1,CENPE,MAD2L1,CASP3,ZGRF1,GLRX,RAD54B,BPNT2,SMC2,DHFR,ANP32B,SLAMF7,PSMD1,CKAP2,FIGNL1,TK1,BIRC5,NEK2,NSL1,MCM5,CTNNAL1,PASK,SPDL1,AURKB,KIF23,RAD51AP1,AUNIP,STMN1,AURKA,ESD,NEURL1B,DCUN1D1,DSCC1,SUMF1,PPIL1,ALDH7A1,POGLUT3,FAM83D,CKS2,CENPW,FBXO5,SPAG1,CENPP,TXN,NUF2,ARPC5,KIF11,SENP1,RBBP8,NDC80,IDH3A,CIP2A,RNASEH2B,FHL2,TAX1BP3,HASPIN,VIM,PIMREG,PARPBP,RPA3,C1orf112,PRR11,SPAG5,ASF1B,CD109
GSE15750_DAY6_VS_DAY10_TRAF6KO_EFF_CD8_TCELL_DN	AUTISM	-7.02E-06	0.000156013	0.964121	1304		blood	TWAS	c7	0.964121	1	ADRB1,FHIP2A,HNRNPH3,PHF21A,CLCF1,CARNS1,PDE2A,TARBP2,MARCHF9,LATS2,SPRY2,EIF5,TMEM121,METTL3,BCL2L2,ZFP36L1,CIPC,MGA,ADPGK,PEAK1,TM6SF1,MAN2A2,UNC45A,RCCD1,SNX29,TELO2,IFT140,TUFM,QPRT,TFAP4,MGRN1,NUDT16L1,BBS2,ADGRG5,CPNE7,ZNF276,SHPK,SLFN13,NR1D1,ENO3,DHX33,ITGA3,GGA3,ZBTB4,SRSF2,GAA,CCDC137,BCL2,S1PR5,C19orf38,CIRBP,ERCC1,AMIGO1,KLHL17,TNFRSF18,TNFRSF4,CCNL2,RFX5,FCGR2B,IER5,KDM5B,CAMK2N1,COQ8A,UBXN11,CRYBG2,SNHG12,S100PBP,FNDC5,ATP6V0B,USP24,TNFRSF25,SOX12,ARFRP1,TCEA2,PAXBP1,TMPRSS3,PDXK,ESS2,PIK3IP1,SFI1,PISD,GGA1,CBX7,TEF,SLC20A1,LPIN1,ARL4C,SLC5A6,EHD3,ELMOD3,KLHL24,EIF4A2,FYCO1,P4HTM,HYAL2,CISH,NOP14,ANKHD1,HARS2,RELL2,CREBRF,CLTB,SCML4,TAGAP,FAM8A1,MDC1,PRRT1,LEMD2,GUCA1B,ZNF318,CNOT4,GIMAP6,MTURN,AP5Z1,RBM48,ZHX2,GSDMD,OPLAH,EGR3,GAPVD1,SEC16A,AGPAT2,RABL6,TTC39B,SMAD7,PANK1,MYLIP,JUN,SMYD5,PHF3,BCL6,CREB3,OTUD1,TSHZ3,PFN2,CARD6,NMNAT3,IFFO2,MAFK,CCND2,MTFR1L,FAM210B,HECA,PLEKHA6,ASB13,STON2,IL18RAP,CAMSAP2,PARP8,GRAMD2B,IL7R,ZNF76,HYI,LRATD2,POGK,LRP6,CREBL2,MPPE1,CRIM1,SRSF6,STXBP4,AGO1,NR1D2,SRGAP2,MTMR4,PRKCE,AOAH,TDRP,PDE7A,SMPD5,NXF1
GSE15750_WT_VS_TRAF6KO_DAY10_EFF_CD8_TCELL_DN	AUTISM	2.00E-06	0.000162105	0.990149	872		blood	TWAS	c7	0.990149	1	ADAM12,DPYSL4,AKR1C2,COL13A1,PRRG4,CLCF1,TRIM66,KLRC2,KNTC1,AMIGO2,SPATS2,PRPF40B,ASIC1,KRT79,CALCOCO1,YEATS4,A2M,DGKH,SPRY2,PABPN1,BMP4,RAD51B,C15orf62,LTK,NUDT16L1,CMTM2,CTCF,MAP1LC3B,PLEKHH3,INCA1,TMEM102,CHRNB1,TMEM88,SLC9A3R1,COL5A3,DOCK6,TNPO2,ETV2,RASGRP4,IRGQ,NAT14,CELSR2,GNAT2,KIAA2013,GABRD,CFAP57,SLC1A7,SLC4A11,C21orf62,COL6A2,RTN4R,SLC7A4,PKDREJ,MAPK8IP2,STEAP3,ACSL3,OTOF,ASTL,FAM178B,IFT122,IL17RB,MAP9,DDAH2,TMEM63B,CLEC2L,FKBP9,SDK1,PKHD1L1,SYBU,RLN1,ZNF169,CYTL1,CTSC,SPRY1,H6PD,DNAAF11,CYP26B1,CORO2B,SEZ6L,ASPHD2,PLEKHG3,IRS2,FRS3,RNF13,KIF26B,TOB1,NAV2,MYO16,ACAP1,IFFO2,TRPM6,SUMF1,EPHX4,CPNE5,RMI2,C11orf65,BRAF,WNK4,ARMC2,UPP1,FUT10,SLC24A4,PXDN,HLF,FLT1,DSCAML1,FXYD2,PIMREG,HLX,DUSP8,MGMT,FBLN1,UPK2
GSE15750_WT_VS_TRAF6KO_DAY10_EFF_CD8_TCELL_UP	AUTISM	1.13E-05	0.000131219	0.931327	1331		blood	TWAS	c7	0.931327	1	DCLRE1A,LHPP,ALOX5,SUPV3L1,PDLIM1,CD44,CD5,DDX51,COQ10A,RBMS2,CD9,RASSF3,RB1,OBI1,DAAM1,PDCD7,INTS14,WHAMM,FANCI,BLM,HDDC3,FAHD1,COQ7,COG7,TUFM,HEATR3,IRX3,NUP93,TMEM97,NSRP1,TEFM,MED11,RECQL5,CYBC1,SWSAP1,ZNF823,HOOK2,GYS1,BCL2L12,EPS8L1,AHCYL1,LYSMD1,SCNM1,S100A9,DAP3,CPLANE2,AIM2,TPR,DYRK3,PFKFB2,C4BPA,TAF1A,B3GALNT2,SMAP2,EBNA1BP2,ENTPD6,ATRN,MRGBP,PWP2,CABP7,MTFP1,XRCC6,C2orf76,DPP4,SUPT7L,THUMPD2,REEP1,RABL3,SLC15A2,ETV5,CCR3,ALS2CL,SETD2,PRKAR2A,STIMATE,EGF,DGKQ,SH3BP2,TLR6,GUF1,NOA1,HDAC3,CCN2,FUCA2,EZR,SOD2,CARMIL1,LSM2,SERPINB6,CRIP3,GALNT11,POLD2,CYTH3,C7orf50,SQLE,SLC45A4,C8orf33,ECPAS,TRAF1,NAIF1,ZER1,PSIP1,MGST2,TRIB2,TWSG1,PAQR8,FBXO9,RIN2,REV1,ZBED3,PFKP,CYRIA,MSRB2,SPRED2,CDKAL1,GPATCH1,METTL8,UBE2L6,NEDD1,ORC3,GTF2A2,CASP4,VIPR1,TBC1D32,ARL4A,IGF2BP2,PARP8,ALDH7A1,SURF2,RAD51D,CRYZ,MYC,OPTN,P2RX4,UBE3D,TMEM186,SPTLC1,FPGT,ACSL5,GPR19,MESD,CDH1,GPATCH11,RNASEH2B,STXBP4,CRLS1,IFT172,COL8A2,TRDMT1,KSR1,CTSE,CHPT1,DRAM1,RPP40,LONRF1,TNKS,PLAA,RFTN1,CRTAM,RFLNB,GEMIN4,RNF6
GSE15750_WT_VS_TRAF6KO_DAY6_EFF_CD8_TCELL_DN	AUTISM	6.95E-06	0.000199803	0.972267	793		blood	TWAS	c7	0.972267	1	SLF2,LZTS2,PDCD4,CASP7,NANOS1,NRP1,DEPP1,ITIH2,TM9SF3,PKP3,LMNTD2,TAGLN,IGSF9B,TSPAN18,IGHMBP2,RILPL2,GALNT9,AEBP2,CELA1,AVIL,KIF26A,PELI2,CLPX,CRYM,EARS2,HMOX2,FAM83G,CORO6,SUZ12,RHOT1,PSMD11,IGFBP4,GP1BA,LIMD2,SCN4A,CD226,ICAM5,WDR18,FBXW9,BEST2,DMKN,CAPN12,PPP1R13L,TSKS,RPS9,CSF1,TUFT1,PIP5K1A,TPM3,CFAP45,EPHB2,CNKSR1,ESPN,DNAJC11,CD93,MYL9,TOX2,EVA1C,SUSD2,SLC25A17,WBP2NL,PHETA2,KLF11,CTLA4,TNS1,STK36,CLIP4,SENP2,GOLGA4,LRRC2,PFKFB4,CCDC71,LMCD1,RCHY1,STARD4,HNRNPH1,SLC6A19,SYTL3,TUBB,ZBTB12,STAG3,SERPINE1,CTTNBP2,NPC1L1,PPIA,XKR6,ASH2L,PTGS1,RC3H2,RCL1,ELF2,XRN2,COA5,DLG5,POLR3A,SPTB,BEND7,FAM107B,USP49,SALL4,PPM1N,NUDT4,NBEA,CCNJL,PPP1R12A,CASS4,RIMBP2,IKZF2,RASL11A,LRPPRC,TMEM217,NINJ2,SAMD12,VCAN,MAPRE2,C9orf152,UBE2D1,CDH1,GPR17,CHL1,TASOR,CDK12,TCAP,RGS16,IRAK3,WAPL,GNAQ,SPTBN4
GSE15767_MED_VS_SCS_MAC_LN_UP	AUTISM	-2.42E-06	0.000119439	0.983841	1638		blood	TWAS	c7	0.983841	1	IFITM2,IFITM3,UNC93B1,CLEC7A,PLBD1,PTPRO,KRT80,ACVRL1,NCKAP1L,MTMR6,HSP90AA1,TEP1,RNASE6,SLC7A7,NPC2,FOS,KCNK13,NIPA2,CALML4,TSPAN3,MORF4L1,IDH2,PMP22,NAGLU,TMEM106A,PHOSPHO1,CLEC10A,ASGR2,CD68,GPRC5C,MYH10,CYBC1,MYO1C,RAB31,ACP5,PGPEP1,NFIC,MAG,NKPD1,FPR2,MCEMP1,NADK,SELENBP1,SLAMF9,F11R,FCGR3A,FCER1G,CREG1,ATP13A2,ATP6V0B,YIPF1,DOCK7,PLEKHG5,BFSP1,DSTN,ACSS1,SOGA1,MANBAL,PKIG,TCN2,SEPTIN10,LPIN1,STEAP3,DBI,RALB,FLACC1,GPR35,OSBPL11,B3GALNT1,HYAL2,STAB1,PRKCD,ANXA5,PDGFC,RBM47,MAN2B2,TPPP,GZMA,NLN,DSE,CALHM6,HLA-DRB1,HLA-DQA1,DUSP22,LY86,NCAPG2,SKAP2,NOD1,NCF1,ASAH1,CLN8,ASPH,CPQ,ABCA1,GSN,PHYHD1,SUSD3,NINJ1,IFNAR2,IL10RB,CDS1,NFXL1,RAB38,EPHA4,FCRL1,GAB1,TENT5A,PYROXD2,CSF2RB,RAB11FIP5,NUCB2,INMT,C5AR1,PID1,LMO2,TMCC3,SLAMF8,TREML4,GPR160,CYRIA,ALDH2,KIF23,AGO4,DPY19L1,METRNL,EPB41L3,CTNND1,PROK2,CAPZB,SELL,IQGAP2,KLHL9,CPA3,TLR5,HOMER1,TENT2,TREX1,MFSD1,TNFRSF21,DOCK4,PRKAR1B,MSR1,TLR4,ARPC5,THBS1,STARD5,HNMT,NRP2,MEF2A,FXYD2,PROS1,SASH1,ADAM9,LYN,HLX,ERLIN1,GAS6,CD276,NOTCH2
GSE15930_NAIVE_VS_48H_IN_VITRO_STIM_CD8_TCELL_DN	AUTISM	-2.16E-06	0.000182405	0.990531	888		blood	TWAS	c7	0.990531	1	PRDX3,H2AX,RRM1,MTCH2,SELENOH,BANF1,MRPL11,DPP3,YBX3,MTERF2,EIF2B1,CDK4,CD9,MRPL51,COPS7A,TFDP1,PSMA4,PRC1,LITAF,GSPT1,COQ7,RNPS1,CCNF,UBFD1,NUP93,MRPL27,LRRC59,ANKRD40,PHF23,KPNA2,MRPL12,ELOF1,PRDX2,FARSA,REX1BD,TIMM13,CDC34,BSG,LONP1,NUP62,RUVBL2,POLD1,PRPF31,CLPP,UBE2M,UQCR11,PGD,TARDBP,EXOSC10,DTL,GPN2,ATP5IF1,MARCKSL1,SNRNP40,S100PBP,PABPC4,PRDX1,NASP,ZRANB2,RBMXL1,AHCY,EIF6,ITPA,PSMA7,VPS26C,PSMG1,PFKL,CDC45,DDT,DRG1,SLC25A17,PHF5A,NCAPH2,DBI,ARL5A,DTYMK,GPN1,HNRNPLL,PIGF,XPO1,MTHFD2,MRPL35,THUMPD3,SEC13,TOPBP1,MRPS25,EIF2B5,IFRD2,ANAPC4,HSPA4,SAR1B,ETF1,HSPA9,SFXN1,NOP16,RSPH3,ABCF1,LSM2,MCM7,ZNHIT1,TNPO3,EZH2,EIF3B,GARS1,POLD2,PDAP1,CPSF4,PSMD5,NDUFA8,UBAC1,SSNA1,GART,MAD2L1,METAP1,CENPC,HMGB2,PRELID1,COX17,EXOSC7,UBE2S,CAPG,SMC2,PSAT1,NANS,GNPAT,PSMD1,LSM3,FAM98A,NDUFAF1,REEP5,HTATIP2,TMPO,HAT1,PSMB7,IPO11,STMN1,HSPA14,MRPL13,DYNLL2,OXCT1,NUBP1,UQCC2,CCNC,PPP1R7,KIF11,CUL2,SEC23B,PDCL3,MANF,SS18L2,MRPS33,SSBP1,ASF1A,ARL1,STOML2,CDC123,MCM10,FDX1,PEBP1,CDC16,RRM2,PDIA6,TRIM59,FASN,ACP1,DPY30,DNAJB1,NDUFB7,TIMM8B
GSE15930_NAIVE_VS_48H_IN_VITRO_STIM_CD8_TCELL_UP	AUTISM	1.80E-05	0.00017393	0.917761	971		blood	TWAS	c7	0.917761	1	ZRANB1,AKR1C4,PRXL2A,DNTT,FRAT1,IRF7,DKK3,PACS1,FOLR2,DENND2B,DTX1,VPS37B,PLEKHA5,ADCY6,PDE1B,COQ10A,PHC1,TRIM13,CCNB1IP1,METTL17,PRMT5,IRF9,TMED8,PCSK6,MTMR10,HOMER2,MFGE8,AXIN1,CLCN7,MAPK8IP3,PKD1,LDAF1,NQO1,ULK2,IGFBP4,STAT5A,ITGAE,CHRNE,GNGT2,CD7,MYO5B,NEDD4L,KLF2,SLC27A1,RAB3A,SPPL2B,PAK4,BCL3,ZNF600,TUBB4A,RETN,CTNNBIP1,GSTM1,AGRN,SDF4,S100A3,ALPL,AKIRIN1,ICMT,PDE4B,BLCAP,TNNC2,EEF1A2,MX2,ABCG1,C22orf39,AP1B1,TCF20,ARSA,CXCR2,NMUR1,KIF3C,SOCS5,CLEC4F,GCSAM,MME,ABCC5,PLCD1,IDUA,SLC12A7,CD14,DIAPH1,CLTB,GZMA,ENPP1,RPS6KA2,GABBR1,HSPA1A,HLA-DOB,PHF1,AKR1B1,HIPK2,AQP1,SLC39A4,GRINA,CA2,ABCA1,STOM,ASB6,SLC7A11,RAB33B,ACKR3,FAM241A,PPARGC1A,TNFAIP3,JARID2,CANT1,DDA1,PI4K2A,TLE4,JUN,SLCO3A1,GRIK1,AUH,SOCS3,CASQ1,PEA15,GALNT10,IRS2,ST6GALNAC3,ITPK1,CTNNAL1,ERCC2,KIAA0319L,ZBTB20,ANKS3,SIAH1,APP,USP18,NREP,GPX2,POLG2,GREM2,PSAP,FOS,TGFB3,CWC22,MSL2,KCNQ1,BRAP,TRAFD1,NR1D2,RO60,RFLNB,NOTCH3,RBM4B,F7,IL27RA,ADGRL1,KCNAB1
GSE15930_NAIVE_VS_48H_IN_VITRO_STIM_IFNAB_CD8_TCELL_DN	AUTISM	3.07E-06	0.000162073	0.984893	1056		blood	TWAS	c7	0.984893	1	VCL,ALDH18A1,CHEK1,MTCH2,MRPL17,MRPL11,DPP3,GABARAPL1,MTERF2,BCAT1,MARS1,TSPAN31,CDK4,MRPS31,KPNA3,CDCA4,PCK2,PTGER2,TIPIN,COQ7,POLR3K,NUP93,CFAP20,TMEM97,BLMH,EFTUD2,MRPS7,MRPL38,MRPL12,DUS1L,ELOF1,PRDX2,FARSA,TIMM13,SNRPA,CDC34,BSG,RUVBL2,PRPF31,CLPP,UBE2M,PGD,TARDBP,EXOSC10,TNFRSF4,MRPL20,RER1,HAX1,SSR2,CCT3,EDEM3,ATP5IF1,MARCKSL1,YARS1,AK2,NDUFS5,PABPC4,EIF6,ITPA,RPRD1B,ZSWIM1,PSMG1,RRP1B,PFKL,SF3A1,DRG1,SLC25A17,NUP50,NCAPH2,DBI,ARL5A,SEPTIN2,HNRNPLL,B3GNT2,PCYOX1,MTHFD2,USP39,MRPL35,RPN1,U2SURP,EIF2B5,IFRD2,ALAS1,UGDH,ENOPH1,TRIP13,MRPL36,ETF1,LARS1,RSPH3,ABCF1,MRPS18B,GTF2H4,LSM2,SNRPC,IRF4,DNPH1,VEGFA,MCM7,ZNHIT1,PMPCB,EZH2,GARS1,TBRG4,PMS2,PHTF2,CPSF4,SQLE,RAD23B,PSMD5,NDUFA8,MRPS2,SSNA1,GART,METAP1,DCK,CENPC,CLCN3,PDCD2,PITPNB,PLSCR1,PGM1,PRELID1,COX17,EXOSC7,CCNE2,MRPS11,UBE2S,MAT2A,SMC2,GUSB,CKAP2,LARP1,HMGCR,DDX1,CEBPZOS,NDUFAF1,MRPL44,ANKRD40,LUC7L3,PPP1R7,AURKA,MRPL13,NAA35,TARS1,LMAN1,PTCD2,ADPRM,UQCC2,MYC,HDDC2,ARL3,CCNC,IARS1,CUL2,CISD1,TFAM,SEC23B,DTD2,RSL24D1,SS18L2,MRPS33,MDFIC,UNC119B,EEF1AKMT1,STOML2,NDUFB8,FDX1,PEBP1,RNFT1,RRM2,PDIA6,ACP1,TIMM8B
GSE15930_NAIVE_VS_48H_IN_VITRO_STIM_IL12_CD8_TCELL_DN	AUTISM	2.29E-06	0.000162065	0.988717	1062		blood	TWAS	c7	0.988717	1	PPA1,RRM1,MTCH2,SELENOH,MRPL11,DPP3,GABARAPL1,VPS29,BCAT1,COPS7A,XPOT,TFDP1,KPNA3,CINP,SIVA1,CDCA4,PSMB5,NUSAP1,SLC30A4,TIPIN,COQ7,MT1E,NUP93,CFAP20,ALKBH5,EFTUD2,PHB1,KPNA2,NUP85,MRPS7,DNMT1,PRDX2,FARSA,TIMM13,THOP1,APBA3,BSG,LONP1,LIG1,RUVBL2,NUP62,UBE2M,UQCR11,LAMTOR5,S100A6,SSR2,CRABP2,NEK2,DTL,RER1,CLIC4,GPN2,ATP5IF1,MARCKSL1,SNRNP40,NDUFS5,NASP,ZRANB2,RBMXL1,AHCY,ITPA,NELFCD,AGPAT3,PFKL,UBE2L3,DDT,DRG1,LGALS1,SLC25A17,PMM1,DESI1,UXS1,MTX2,HDLBP,HNRNPLL,PIGF,MTHFD2,MOGS,ALCAM,EIF2B5,NCBP2,IFRD2,ALAS1,CPOX,HOPX,MRPL36,SAR1B,ETF1,CCNG1,BNIP1,NOP16,TRIM41,RPF2,LSM2,NELFE,TAF11,IRF4,CCND3,MRPS10,MCM7,ZNHIT1,PMPCB,BLVRA,POLD2,AIMP2,CCT6A,PHTF2,PDAP1,MTMR9,SQLE,PLPBP,LSM1,MRPL15,ECPAS,NDUFA8,SSNA1,MAD2L1,CENPC,CLCN3,HPF1,PLSCR1,PGM1,PRELID1,CTPS1,CAPG,LACTB2,SMC2,GUSB,UBE2S,GNPAT,PSMD1,FAM98A,HMGCR,DDX1,MRPL44,VRK1,NHP2,HTATIP2,HMGCS1,FOXK2,GTF2E2,IPO11,IPO7,CDS2,TARS1,LMAN1,POLR2I,LMNB1,ARL3,CCNC,EXOSC7,PPP1R7,FASLG,CUL2,MRE11,SEC23B,GPD2,MESD,SSBP1,C1orf174,MDFIC,CDC7,PCYT2,ARL1,CDC16,RNFT1,RRM2,PDIA6,TMEM223,DPY30
GSE15930_NAIVE_VS_72H_IN_VITRO_STIM_CD8_TCELL_DN	AUTISM	-3.26E-06	0.000127945	0.979647	1369		blood	TWAS	c7	0.979647	1	IDI1,DDIT4,ZDHHC16,RNH1,SLC37A4,HMBS,ARL14EP,FKBP2,SMPD1,KLRK1,YBX3,MTERF2,HIP1R,RACGAP1,CNPY2,TSPAN31,TPI1,ADSS1,SIVA1,GZMB,TIMM9,TMEM229B,NUSAP1,PCLAF,OAZ2,RCN2,BCL2A1,HCFC1R1,POLR3K,SNRNP25,METTL26,MT2A,CSNK2A2,CYB5B,EMC8,TMEM97,UNC119,BLMH,NAGLU,TUBG1,BRCA1,TRIM37,CD79B,GALK1,HDHD2,DNMT1,ELOF1,TNFAIP8L1,PAFAH1B3,PGLYRP1,FBXO6,S100A6,FDPS,XCL1,ACBD6,NDUFS5,TXNDC12,ACOT7,TNFRSF9,MCOLN2,RBL1,ACOT8,COMT,CHCHD10,LGALS1,PMM1,DESI1,PLEKHB2,CTLA4,HK2,ELMOD3,CD200,RPN1,ACAD9,RFC4,NCBP2,CRTAP,CCR5,RIOX2,UGDH,HOPX,TACC3,RAD50,CDKN2AIPNL,RNF14,TRIM41,CENPK,RSPH3,MRPL18,GMNN,HLA-DOA,TAF11,EZH2,PDIA4,SKAP2,CYTH3,RFC2,CYP51A1,FDFT1,SQLE,NBN,RIDA,ECPAS,PTGR1,HSDL2,RC3H2,DCAF12,AK3,NOCT,IL10RB,MAD2L1,TAMM41,DCK,RBPJ,HPF1,GLRX,PDCD2,ANXA2,IFI30,PGAM1,CAPG,IFT27,CRCP,F2RL1,MEST,CKAP2,LCLAT1,LXN,HMGCR,SAAL1,BIRC5,CCDC6,TTC33,CMPK2,HTATIP2,TMPO,NSMAF,PDS5B,CKS1B,LGALS3,CDK1,NVL,MGST3,KIF23,CCNB2,PSMD12,MLLT3,STMN1,AURKA,DECR1,TRAK1,IL18R1,LMNB1,FAM162A,CISD1,RFC5,DTD2,IL16,PREP,MFN1,RNASEH2B,UNC119B,RPA3,POLB,AHNAK,TGDS,GTF2H4
GSE15930_NAIVE_VS_72H_IN_VITRO_STIM_CD8_TCELL_UP	AUTISM	5.84E-06	0.000154208	0.969803	974		blood	TWAS	c7	0.969803	1	SGPL1,PAPSS2,FRAT1,PHRF1,ZPR1,PCSK7,CRY2,ZDHHC5,PPFIBP2,DENND2B,SH2B3,DTX1,TULP3,KRT7,MYL6,METTL1,NECAP1,SPRYD7,TRIM13,MAPK8IP3,PKD1,LUC7L,ADGRG3,RANBP10,NQO1,RCVRN,PRPSAP2,ALKBH5,SLFN12,STAT5A,NFE2L1,MAP3K3,ALOX12,ASGR2,NEURL4,JMJD6,NEDD4L,CALR,NFIX,REXO1,SF3A2,SPPL2B,USF2,SARS2,STRN4,C19orf48,PRCC,USP21,DUSP12,CFH,CYB5R1,ADORA1,SLC30A1,TAF1A,GGPS1,AKIRIN1,KLHL21,DNAJC11,DNAJB4,TRIB3,MAP1LC3A,TGIF2,TGM2,EEF1A2,TCEA2,MX1,ABCG1,COL6A2,TCF20,SOWAHC,TRAK2,RETREG2,POMC,WDR43,POLR1A,ACTR1B,CCR9,PRDM5,HBEGF,ADRB2,CLTB,DDX41,SUB1,AMACR,GZMA,RASGRF2,AKAP7,SLC22A1,RPS6KA2,SOX4,TNF,HSPA1B,PHF1,BMP6,GABRR2,ZKSCAN1,HOXA3,SLC39A4,MYOM2,POLR3D,CA2,CNTRL,SLC25A25,RPL12,CEL,TRAF2,FGD3,SLC7A11,RAB33B,SURF4,BMP2K,TIMP2,CANT1,SPSB1,PI4K2A,RAE1,NR2C1,ST7,GALNT10,APOBEC2,SLC25A51,ATP9A,CTNNAL1,ERCC2,APC,CCDC152,SIAH1,N4BP1,STK40,APP,NCOA3,UBE2E3,HGF,MTFR1L,CD1D,CDS2,SEC11C,POLG2,RPL37A,GREM2,NDUFAF4,E2F5,GDAP2,IDH3A,MSL2,NR1D2,ACVR2A,ARID3B,DNAJA2,KLF4,ADGRL1,HYOU1,BPNT1,EIF4H,DDA1
GSE15930_NAIVE_VS_72H_IN_VITRO_STIM_IFNAB_CD8_TCELL_DN	AUTISM	-4.35E-06	0.000137255	0.974744	1353		blood	TWAS	c7	0.974744	1	IDI1,DDIT4,ALDH18A1,ZDHHC16,IFITM3,RNH1,HRAS,SLC37A4,HMBS,CHEK1,ARL14EP,FKBP2,ARL2,SMPD1,MRPL17,KLRK1,MTERF2,HIP1R,CNPY2,TSPAN31,TPI1,XPOT,ADSS1,SIVA1,HAUS4,GZMB,TIMM9,NUSAP1,PCLAF,RCN2,BCL2A1,REXO5,POLR3K,SNRNP25,MT2A,MT1E,CSNK2A2,CYB5B,EMC8,TMEM97,UNC119,SPAG5,BLMH,TUBG1,BRCA1,HASPIN,SPAG7,TRIM37,GALK1,JMJD6,HDHD2,DNMT1,CARM1,SYCE2,APBA3,PAFAH1B3,LIG1,S100A6,HAX1,FDPS,XCL1,CLIC4,RCC1,NDUFS5,CTPS1,ACOT7,TNFRSF9,MCOLN2,TRIB3,TPD52L2,MX1,COMT,CHCHD10,DESI1,MTX2,EIF2AK2,RHOQ,MTHFD2,HK2,ELMOD3,CD200,MCM2,RPN1,ACAD9,RFC4,CRTAP,CCR5,RIOX2,MAEA,TACC3,RAD50,CDKN2AIPNL,RNF14,CENPK,MRPL18,GMNN,SERPINB9,VEGFA,EZH2,PDIA4,SKAP2,CYTH3,PSPH,RFC2,CYP51A1,MTMR9,FDFT1,NBN,ECPAS,PTGR1,HSDL2,CNTRL,NOCT,IL10RB,MAD2L1,TAMM41,DCK,RBPJ,SAP30,HPF1,GLRX,PDCD2,PGM1,ANXA2,IFI30,TG,PGAM1,CAPG,PSAT1,CRCP,STK39,XPNPEP1,OLA1,CKAP2,CFAP418,LXN,GFM1,DDX1,SAAL1,SYNGR2,BIRC5,CCDC6,MCM5,CMPK2,PDS5B,CKS1B,GTF2E2,LGALS3,CDK1,MRTO4,NVL,KIF23,PSMD12,RAD51AP1,MLLT3,DECR1,SLC2A1,CDC20,KLHL7,LMNB1,FAM162A,IARS1,CISD1,RFC5,DTD2,PREP,BHLHE40,MFN1,RNASEH2B,CARS1,ESF1,TRAFD1,IL10RA,UNC119B,RPA3,TGDS,NDUFV1,GTF2H4
GSE15930_NAIVE_VS_72H_IN_VITRO_STIM_IL12_CD8_TCELL_DN	AUTISM	-6.00E-08	0.000138569	0.999655	1352		blood	TWAS	c7	0.999655	1	MAP3K8,IDI1,DDIT4,ZDHHC16,RNH1,HRAS,AP2A2,SLC37A4,HMBS,FKBP2,ARL2,SMPD1,MRPL17,KLRK1,YBX3,HIP1R,AEBP2,ACVRL1,CNPY2,TSPAN31,TPI1,XPOT,SLC2A3,RB1,CKB,ADSS1,SIVA1,GZMB,TIMM9,NUSAP1,SLC30A4,RCN2,BCL2A1,REXO5,LDAF1,HCFC1R1,SNRNP25,MT2A,MT1E,HERPUD1,CSNK2A2,CYB5B,MVD,TMEM97,UNC119,BLMH,HASPIN,SPAG7,GALK1,JMJD6,HDHD2,SYCE2,APBA3,YJU2,PAFAH1B3,PGLYRP1,SULT2B1,ATF5,AGL,FBXO6,S100A6,HAX1,FDPS,ATF6,XCL1,MAPKAPK2,CLIC4,ACOT7,IL12RB2,TNFRSF9,TRIB3,CD93,TPD52L2,RCAN1,COMT,CHCHD10,ADORA2A,LGALS1,PMM1,ARFGAP3,PLEKHB2,CTLA4,RHOQ,ANXA4,MTHFD2,SEMA4F,HK2,ELMOD3,CD200,RFC4,CRTAP,CCR5,RIOX2,PLA2G12A,MAEA,BST1,UGDH,HOPX,ENOPH1,TACC3,RAD50,CDKN2AIPNL,RNF14,CENPK,RSPH3,MRPL18,SERPINB9,VEGFA,SKAP2,AIMP2,RFC2,CYP51A1,FDFT1,SQLE,NBN,ECPAS,PTGR1,NOCT,MAD2L1,TAMM41,DCK,RBPJ,SAP30,GLRX,ABCD3,PGM1,ANXA2,IFI30,TG,NDRG1,PGAM1,CAPG,CRCP,STK39,PDIA4,XPNPEP1,OLA1,MEST,LXN,HMGCR,SAAL1,BIRC5,CCDC6,CKS1B,GTF2E2,LGALS3,NVL,PSMD12,MLLT3,DECR1,GPR65,SLC2A1,GGH,IL2RA,IL18R1,IFNG,GADD45G,FAM162A,IARS1,CD160,FASLG,CISD1,RFC5,DTD2,PREP,BHLHE40,MFN1,RNASEH2B,CARS1,THAP7,UNC119B,SCD,GBE1,POLB,AHNAK,TGDS
GSE15930_NAIVE_VS_72H_IN_VITRO_STIM_TRICHOSTATINA_CD8_TCELL_DN	AUTISM	-9.92E-06	0.000137255	0.942404	1293		blood	TWAS	c7	0.942404	1	IDI1,SFMBT2,VCL,ZDHHC16,RNH1,POLR2L,PAFAH1B2,IL10RA,HMBS,RRM1,TMEM109,FKBP2,ARL2,MRPL17,FKBP11,CNPY2,TSPAN31,TPI1,XPOT,CINP,CKB,SIVA1,HAUS4,GZMB,TIMM9,NUSAP1,PCLAF,RCN2,BCL2A1,INO80E,DCTPP1,POLR3K,SNRNP25,NME4,MT2A,MT1E,CSNK2A2,CYB5B,EMC8,IRF8,TMEM97,UNC119,GIT1,BLMH,NAGLU,TUBG1,BRCA1,TRIM37,NUP85,GALK1,DNMT1,CARM1,ELOF1,NFIX,LIG1,ETFB,S100A6,FDPS,CRABP2,XCL1,MAPKAPK2,RCC1,NDUFS5,ACOT7,TNFRSF9,COMT,CHCHD10,GCAT,PMM1,DESI1,MTX2,WDR43,PIGF,TIA1,MOGS,HK2,MCM2,RPN1,ACAD9,MBD4,RFC4,NCBP2,CRTAP,CCR5,RIOX2,MAEA,UCHL1,ENOPH1,TACC3,RAD50,CDKN2AIPNL,RNF14,SUB1,CENPK,RSPH3,MRPL18,GMNN,GTF2H4,TNF,TAF11,IRF4,MRPL2,EZH2,SKAP2,ZMIZ2,POLD2,AIMP2,RFC2,PHTF2,CYP51A1,FDFT1,NBN,PTGR1,NOCT,MAD2L1,TAMM41,DCK,RBPJ,GLRX,ANXA2,IFI30,PGAM1,CHERP,CTPS1,IFT27,CRCP,ZC3HC1,XPNPEP1,CHAF1B,INCENP,OLA1,MEST,CKAP2,POU2AF1,CFAP418,GFM1,DDX1,SYNGR2,BIRC5,MCM5,PTGER4,PDS5B,HAT1,POLR2F,CKS1B,LGALS3,MRTO4,MGST3,KIF23,PSMD12,RAD51AP1,MLLT3,IL2RA,TRAK1,LMNB1,IFNG,GADD45G,FAM162A,NDUFAF4,CISD1,CARS1,RFC5,DTD2,PREP,MFN1,RNASEH2B,PRKACA,CAD,RPA3,ARMC1,TGDS,ENKD1,NDUFV1
GSE15930_NAIVE_VS_72H_IN_VITRO_STIM_TRICHOSTATINA_CD8_TCELL_UP	AUTISM	7.27E-06	0.00015801	0.963282	999		blood	TWAS	c7	0.963282	1	PAPSS2,FRAT1,ZPR1,PCSK7,ZDHHC5,CPSF7,DENND2B,SH2B3,BRAP,VPS37B,PLEKHA5,RECQL,KRT1,RAB5B,MYL6,COQ10A,NECAP1,POLG,MAPK8IP3,PKD1,RPS15A,HCFC1R1,CREBBP,HERPUD1,ADGRG3,CMTM3,DPEP3,RCVRN,PRPSAP2,ALKBH5,SLFN12,STAT5A,NFE2L1,CD79B,ICAM2,ASGR2,EXOC7,NEDD4L,YJU2,SH3GL1,UBXN6,C19orf48,PRCC,SERPINC1,CFH,GGPS1,AKIRIN1,ZYG11B,RPL22,KLHL21,PDE4B,DNAJB4,MCOLN2,MAP1LC3A,ACOT8,MX1,ABCG1,C22orf39,GGT1,TCN2,ARSA,CXCR4,RETREG2,NCOA1,POMC,KIF3C,EIF2AK2,USP34,WBP1,GCSAM,CCR9,TBC1D1,DIAPH1,CLTB,GZMA,AKAP7,GABBR1,KLC4,ZNF292,ZKSCAN1,TRAPPC14,SP4,HOXA3,FOXK1,ANKIB1,MROH1,SLC39A4,MYOM2,TMEM268,CNTRL,RC3H2,SLC25A25,RPL12,TSC1,PMPCA,TRAF2,B4GALT1,FGD3,RAB33B,ACKR3,SURF4,BMP2K,TEC,CCDC117,TIMP2,CANT1,ST3GAL1,PI4K2A,KLF2,AZI2,TLE4,ZNF622,PDIA4,RAE1,NR2C1,PEA15,USP21,SGPP1,BCL6,RECK,DDX24,SCAF8,CTNNAL1,ERCC2,KIAA0319L,SNX13,ZBTB20,SIAH1,CYP2J2,NCOA3,ATAD2B,CWC22,UBE2E3,PIGN,HGF,MTFR1L,CD1D,SEC11C,KLHL7,POLG2,PHF1,RPL37A,GREM2,E2F5,GDAP2,BLOC1S1,IMPACT,RBMS1,MSL2,OSBPL5,TRAFD1,RPS27,NR1D2,BANP,ACVR2A,TEK,S1PR1,WNT11,LGALSL,BPNT1,EIF4H,SPR
GSE15930_STIM_VS_STIM_AND_IFNAB_24H_CD8_T_CELL_DN	AUTISM	6.35E-06	0.000176615	0.971327	876		blood	TWAS	c7	0.971327	1	MXI1,SAR1A,PLAU,FRAT1,TALDO1,SWAP70,DKK3,CAT,CLP1,CCND1,FOLR2,TULP3,KANSL2,WNT10B,METTL7A,PIP4K2C,TSFM,P3H3,RNASE3,KTN1,DUT,GNPTG,LDAF1,CBFA2T3,PRPF8,PEMT,FKBP10,COASY,HOXB7,DVL2,MRPS7,MIF4GD,VAPA,PSTPIP2,CDKN2D,SIRT2,ZNF574,FOSB,NUP62,MLLT1,CD70,FCER2,MTHFR,SEMA6C,THBS3,G0S2,SLC30A1,EPHB2,KPNA6,CCDC28B,MAST2,RERE,FAM110A,LAMA5,SRMS,UFD1,THAP7,P2RX6,MFNG,NCK2,SEPTIN10,SLC20A1,NCOA1,EIF2B4,MBD4,CDV3,RYK,XCR1,PTPN23,NAA80,TUSC2,THOC7,RIOX2,SNX2,CLPTM1L,GRPEL2,MRPS18B,IER3,CAPZA2,TIGD5,POLR3D,HSPA5,C9orf78,CAMK2D,SON,TTF1,TBPL1,CTSC,SPATA5,IFIT2,IFIT3,DCAF13,ENO1,TPBG,EOMES,MSH3,MYO10,HTR3A,ITGAV,MEST,SLC6A6,KLF12,CYP2A6,SYNGR2,HPD,MCM5,MAPKAPK5,GJA4,TMEM30B,APBA2,DNAJB13,DEGS1,SENP6,CCDC6,STX2,IQGAP2,TMEM230,IL1R1,CSRP1,EFNA5,LITAF,DDX10,FKBP5,SRPK1,RASA4,KAT7,LGALS9B,DEK,E2F5,CA3,PRPF39,RAB5A,TBC1D23,PHLDA2,TEKT2,SLC25A28,NRCAM,SEPTIN4,NAB1,ROBO3,EMC4,MRPL3
GSE15930_STIM_VS_STIM_AND_IFNAB_24H_CD8_T_CELL_UP	AUTISM	-4.99E-06	0.000137273	0.971001	1174		blood	TWAS	c7	0.971001	1	CDON,MYRF,RASGRP2,ARL2,NT5DC3,GABARAPL1,GPN3,RNF34,OGFOD2,ACVRL1,NFE2,CLEC4D,IRS2,ANKRD10,RBM26,NEDD8,GSC,SHF,GALK2,SEC11A,AXIN1,CACNA1H,MSRB1,NDUFB10,REXO5,DNAJA3,BRD7,NUTF2,LCAT,CDH13,COPS3,CNP,MEOX1,RUNDC3A,BAIAP2,NTN1,MYO1C,ATP5F1A,CNN2,GCDH,HPN,SERTAD1,EGLN2,EMP3,PNKP,H2BC18,HAX1,GLMP,MEF2D,IQGAP3,FCRLA,ECE1,ARF1,MYCBP,BMP8A,MKNK1,SCP2,KLHL21,DSTN,PKNOX1,MIF,IL1RN,ANKZF1,DNAJB2,KIF3C,CENPA,PREB,MPHOSPH10,LRRC58,MRPS25,POLR2H,HPGD,CLOCK,SLC22A5,PCBD2,ARAP3,MAT2B,ARG1,H1-4,AKIRIN2,POLR2J,RP9,PHKG1,BUD31,ASAH1,ADAMDEC1,ECPAS,PPP6C,PBX3,RFK,HSD17B11,BMP2K,FIP1L1,HMGB2,LEPROT,PSMB1,PDCD2,FZD6,COPE,PGAM1,INTS8,B3GAT3,SGPP1,GBA2,TMEM245,PRMT3,APBB1IP,RAB4A,KIF3B,METTL18,NSMCE1,PPIH,ABRACL,MRPL13,SCAMP1,OTULINL,MATR3,DNAJC9,IGF1,FBXO15,PMM2,IMPA1,CISD1,NFU1,NOP58,LY75,FLT3,ARPC5L,CD3E,DCUN1D5,EEF1AKMT1,CHPT1,RPA3,ADAMTS1,IKBKB,NCOA2,TDRP,DNAJA2,DNAJB1,LGALSL,MTARC2,GABPA
GSE15930_STIM_VS_STIM_AND_IFNAB_48H_CD8_T_CELL_DN	AUTISM	-9.93E-06	0.000144223	0.945099	1170		blood	TWAS	c7	0.945099	1	NFKB2,SFXN2,MAP3K8,PPA1,IFITM3,IRF7,TRIM21,TIMM10,MPEG1,NT5DC3,VPS37B,ABCB9,NOC4L,PLEKHA5,ZCRB1,ADCY6,SPATS2,NOP2,COPS7A,GPR132,PNP,BCL2L2,IRF9,GZMB,IFI27L2,GATM,CALML4,PML,FAH,HOMER2,FURIN,CLN3,DNAJA3,PEMT,IFI35,NEURL4,LDLR,IL12RB1,ATP13A1,FPR3,PGD,SRM,ISG15,AGRN,MOV10,MTHFR,ADAR,CASP9,CD244,FASLG,SERPINC1,TOR1AIP2,EDEM3,ALPL,C1QB,CLIC4,KPNA6,RNF19B,AKIRIN1,POMGNT1,NAPB,SAMHD1,TGM2,SYS1,UBE2C,ZNFX1,CEBPB,OGFR,DNAJC5,MX2,MX1,LSS,ATF4,STAM2,RHOB,EIF2AK2,MTHFD2,MME,CCRL2,UBA7,TMEM165,CXCL10,PFDN1,IRGM,ZFYVE16,CCR6,HLA-G,HLA-C,HLA-B,HSPA1A,SERPINB9,HLA-DRB1,TAP1,BRD2,TAPBP,DAXX,IRF5,NCF1,GPAA1,MTDH,ABCA1,FPGS,ST6GALNAC4,TOR1B,PLAC8,SLC7A11,LRBA,ACSL1,IL15,IGSF10,IFIT2,IFIT3,IFIT1B,PGS1,LGALS3BP,PI4K2A,ISG20,EOMES,SLFN12L,GFI1,SLCO3A1,AUH,PSMD1,BYSL,ST6GALNAC3,SYNGR2,BAZ1B,DDX24,LYSMD2,CMPK2,RSAD2,ZNF131,ARHGAP5,USP18,NAMPT,RABGAP1L,CASP4,SYT1,GPR65,FAF1,RNF11,IL15RA,TAF1D,PIM1,CMTR1,IFNG,CREG1,ADPRM,LGALS9B,HUS1,E2F5,MARCHF5,ETNK1,SEC23B,COCH,PREPL,IFIH1,KAT2B,SKIL,NMI,GTF2F2,PHOSPHO2,TRAFD1,IL10RA,CTPS1,SEC61A2,NAB1,STAT1,EIF2AK3,PLPP3
GSE15930_STIM_VS_STIM_AND_IFNAB_48H_CD8_T_CELL_UP	AUTISM	9.24E-06	0.000132365	0.944345	1305		blood	TWAS	c7	0.944345	1	CASP7,CACUL1,RGS10,BUB3,PIP4K2A,NRP1,HNRNPH3,PDLIM1,FRAT1,RNF26,CTSD,LSP1,TSPAN32,MAP4K2,CAVIN3,TIMM10B,FRMD8,POLD4,RPS3,ARPC3,ARHGDIB,ITGB7,CD9,C12orf57,NAP1L1,SPATA13,CDADC1,RCBTB1,NUDT14,USP3,OAZ2,BTBD1,RAMAC,HMOX2,NUDT16L1,ARL2BP,CMTM3,DDX19B,MAP1LC3B,TRPV2,MPRIP,INPP5K,RPA1,SLC9A3R1,NAA38,CTC1,EXOC7,APCDD1,CNN2,CSNK1G2,KLF2,OCEL1,GNA15,S1PR4,FXYD5,EIF3K,GMFG,TNFAIP8L1,AKT2,PLD3,NOP53,KDELR1,NUCB1,RPS5,PHTF1,CSDE1,ACP6,S100A10,QSOX1,XPR1,EPHX1,ID3,STMN1,LAPTM5,CCDC28B,S100PBP,CDCA8,PRKACB,MCOLN2,DYNLRB1,TRPC4AP,CTSA,NCOA5,PPDPF,VPS26C,CSTB,IL17RA,UBE2L3,RAC2,SUN2,HPCAL1,ORC2,AAMP,STK11IP,VAMP8,RMND5A,ZAP70,BRK1,GCSAM,HCLS1,MCM2,HMCES,PLXND1,IL1RAP,PIGX,TWF2,CASP6,ANXA5,ADD1,SMIM14,DAP,TCF7,MXD3,PIK3R1,RIPOR2,RPP21,LTB,GPSM3,HLA-DMA,PEX6,GIMAP4,BUD31,DOK2,INTS9,ENG,SLC9B2,TMEM50B,MGST2,KLKB1,RPL34,TMEM71,CAPG,TLE4,TNNT1,RBM38,INCENP,FAM107B,HSD17B4,GLIPR2,MCM5,UNG,C19orf12,METTL8,SARAF,DLGAP5,RAD51AP1,PDRG1,RNF145,NSMCE1,MTCH1,LMNB1,OXCT1,UBE2B,WBP1L,SMPDL3A,ZNF277,KIF11,CDKN1B,PDCL3,TBC1D23,PROS1,RASA3,COX7A2L,SPA17,NRGN,ASF1B
GSE15930_STIM_VS_STIM_AND_IFNAB_72H_CD8_T_CELL_DN	AUTISM	-7.91E-07	0.000171378	0.996316	936		blood	TWAS	c7	0.996316	1	CUEDC2,PIP4K2A,PRXL2A,IRF7,TALDO1,TIRAP,CLP1,RNF34,OGFOD2,TULP3,KANSL2,WNT10B,COPZ1,TSFM,ATN1,RBM26,GCH1,WDHD1,KTN1,THUMPD1,REXO5,SEPHS2,POLR3K,DNAJA3,COQ9,WWP2,DDX19A,COPS3,PRPF8,TSR1,MRPL27,VMP1,DVL2,MIF4GD,MRPL38,UBALD2,BAIAP2,VAPA,ATP5F1A,SMAD2,GZMM,REEP6,RAD23A,YJU2B,SERTAD1,CYP2A6,PRMT1,NUP62,MFSD14A,ISG15,MRPL9,HAX1,TAGLN2,SLC30A1,ARF1,MYCBP,TNFRSF9,SMARCB1,ARFGAP3,SEPTIN10,IL1RN,ROCK2,STAM2,TANK,DNAJB2,NCOA1,MPHOSPH10,MBD4,CDV3,MRPS25,ALG3,IL1RAP,PTPN23,UBA7,CISH,SELENOK,SLC25A4,CLPTM1L,AFF4,ARAP3,GRPEL2,C6orf62,VEGFA,AKIRIN2,POLR2J,PMPCB,CAPZA2,ABCB8,EIF3B,TBRG4,ASAH1,ATP6V1H,HSPA5,PBX3,RFK,LRBA,TBPL1,FIP1L1,CTSC,SPATA5,PSMB1,PDCD2,PGM1,DCAF13,ENO1,RMND1,COPE,PGAM1,INTS8,LACTB2,MSH3,SERPINE2,UBE2S,SLC6A6,RNF181,SAYSD1,SYNGR2,MCM5,UBA3,PRMT3,MRTO4,MRPS14,KIF3B,SENP6,SLU7,PPIH,LRPPRC,SMAP1,IL1R1,CSRP1,SCAMP1,EFNA5,MATR3,FKBP5,SRPK1,TCEA1,DNAJB1,AKAP8,RASA4,TEX2,DEK,EMC2,E2F5,CISD1,PRPF39,TBC1D24,ACKR2,PHLDA2,CWC15,ARPC5L,PTPN2,ROCK1,RPA3,NUDT5,NRCAM,NAB1,ADAMTS1,BPNT1,MTARC2
GSE15930_STIM_VS_STIM_AND_IFNAB_72H_CD8_T_CELL_UP	AUTISM	3.88E-06	0.000168899	0.981664	924		blood	TWAS	c7	0.981664	1	PLAU,FRAT2,IRAG1,NLRX1,CAT,MYRF,LTBP3,FOLR2,NT5DC3,GABARAPL1,ANKRD13A,METTL7A,KRT2,IGFBP6,BAZ2A,MYL6B,P3H3,CLEC4D,IRS2,ANKRD10,METTL17,NEDD8,GALK2,IREB2,AXIN1,CACNA1H,GNPTG,LCAT,CDH13,CBFA2T3,MC1R,PEMT,FKBP10,COASY,MPP3,ATXN7L3,GAA,NTN1,MYO1C,CDKN2D,CNN2,GAMT,GCDH,AMH,PEPD,EGLN2,MARK4,EMP3,FUT1,MLLT1,FCER2,MTHFR,H2BC18,FCRLA,ECE1,G0S2,HSPG2,EPHB2,MAST2,KLHL21,LAMA5,PKNOX1,ADORA2A,MFNG,INPP1,ANKZF1,KIF3C,PREB,EIF2B4,NAA80,RIOX2,CLOCK,PCBD2,CD14,ARG1,RIPOR2,H1-4,GPSM3,HLA-DOB,CRISP3,ARF5,PHKG1,BUD31,BLK,FBXW2,ACO1,HSD17B11,FZD6,AIRE,HTR3A,CALCRL,B3GAT3,MEST,KLF12,GFM2,GBA2,MPHOSPH9,ATXN1,POP4,GJA4,APBA2,APBB1IP,METTL18,IQGAP2,EPS15,ABRACL,EPHB6,OTULINL,DNAJC9,FBXO15,IMPA1,HOXC5,LRP6,CDKN1B,FLT3,PROS1,PLAC9,PNMT,EEF1AKMT1,IKBKB,TDRP,DNAJA2,ASF1B
GSE15930_STIM_VS_STIM_AND_IL12_24H_CD8_T_CELL_UP	AUTISM	7.25E-06	0.000138584	0.958293	1191		blood	TWAS	c7	0.958293	1	LDB1,MXI1,PIP4K2A,FRAT1,CDON,ARL2,CDCA5,FOLR2,NT5DC3,ANKRD13A,OGFOD2,HOXC5,NFE2,RBM26,RNASE3,HNRNPC,GCH1,KTN1,NUSAP1,SHF,GALK2,IREB2,SEC11A,SEPHS2,BRD7,COQ9,CYB5B,CNP,COASY,MEOX1,MRPL27,LUC7L3,ACE,CDR2L,MRPS7,SERTAD1,EGLN2,GZMM,EMP3,CD70,MFSD14A,MTHFR,MRPL9,GLMP,IVNS1ABP,GNB1,RER1,ARF1,KPNA6,RBBP4,S100PBP,PPIE,MAST2,MKNK1,SCP2,RERE,FKBP1A,DSTN,CBR1,CLDN5,SEPTIN10,ROCK2,PTPN18,KIF3C,MPHOSPH10,LRRC58,MBD4,MRPS25,SELENOK,SLMAP,RIOX2,SLC25A4,PCBD2,ARAP3,FBXO38,GRPEL2,MAT2B,RIPOR2,H1-4,POLR2J,PMPCB,FMC1,RP9,ASAH1,ADAMDEC1,ECPAS,PPP6C,C9orf78,CAMK2D,HSD17B11,BMP2K,FIP1L1,HMGB2,CTSC,LEPROT,PDCD2,IFIT2,PGM1,ENO1,RMND1,COPE,PGAM1,INTS8,NCOA2,LACTB2,SERPINE2,COPA,SGPP1,RNF181,SAP30L,SIRT1,SAYSD1,MPHOSPH9,TMEM245,MAPKAPK5,PRMT3,RAB4A,MRPS14,KIF3B,SLU7,NSMCE1,IQGAP2,PPIH,BTF3L4,ABRACL,MRPL13,LITAF,MATR3,DNAJC9,DNAJB1,AKAP8,DEK,IMPA1,NFU1,NOP58,LY75,MIX23,CWC15,FLT3,ARPC5L,PTPN2,CD3E,ROCK1,YJU2B,S1PR1,DCUN1D5,PROS1,ASF1B,RPA3,SLC25A28,NUDT5,SEPTIN4,NAB1,ADAMTS1,IKBKB,TDRP,B3GAT3,MTARC2,NUTF2,ATP5PF,GABPA,GTF2H4
GSE15930_STIM_VS_STIM_AND_IL12_48H_CD8_T_CELL_DN	AUTISM	-7.96E-06	0.000147327	0.956928	1246		blood	TWAS	c7	0.956928	1	OAT,ADAM8,MAP3K8,ZNF239,PRF1,MMS19,SIRT3,IFITM3,HRAS,LDHA,TSG101,SSRP1,TIMM10,EHD1,KLRC1,VPS37B,ABCB9,PLEKHA5,FKBP4,CACNB3,SPATS2,IKZF4,GZMB,GATM,SLC27A2,FAH,FURIN,LDAF1,NTHL1,IRX3,MT3,MT2A,HERPUD1,POLR2C,RRAD,CIAO2B,TRAF4,STAT5A,GP1BA,GNGT2,SPOP,ACE,ACTG1,NEDD4L,SIRT2,BAX,PTPN22,CSDE1,S100A11,S100A6,S100A1,CRABP2,SH2D2A,ATP13A2,PADI2,B3GALNT2,GPN2,RNF19B,IL12RB2,SERBP1,DSTN,CD93,LSS,ADORA2A,IL2RB,DDX17,ARL5A,COL5A2,RHOB,YIPF4,ACYP2,ANKRD28,MYD88,CCR2,CCR5,CLDND1,CPOX,ST3GAL6,CASP6,PLA2G12A,KIT,TMEM165,HOPX,CTNNA1,PFDN1,GNPDA1,ADRB2,AHRR,SUB1,STX7,TULP4,FLOT1,SERPINB9,GIMAP4,SKAP2,TAX1BP1,POLD2,DGAT1,CHD7,ABCA1,ALAD,ST6GALNAC4,RFK,GCNT1,PLAC8,SLC7A11,SURF1,LRBA,RBPJ,RWDD4,ACSL1,IL15,SCOC,JARID2,PRR5,PGAM1,GEM,LPP,TACSTD2,JUN,SLCO3A1,ST7,CCND3,IL6,EPS8,UBA5,SOCS3,PGS1,LYSMD2,TMOD3,TNFSF10,USP18,LGALS3,GNG2,NID2,CASP4,RAN,GPR65,TMEM41B,RNF11,G3BP1,GGH,PRNP,CDS2,TAF1D,PIM1,IL1RL1,IL18R1,PTTG1,NDUFS4,IL7R,IFNG,GADD45G,SATB1,P2RX4,PRDM1,CRYBG1,FABP5,FASLG,TNFSF4,CISD1,EMP1,BATF,NEDD4,ZMAT3,TASOR,SLK,GTF2F2,KLF7,TEX9,KSR1,SELP,SQOR,PDIA6,NAB1,EIF2AK3,GPAT4,CYTIP,H19
GSE15930_STIM_VS_STIM_AND_IL12_48H_CD8_T_CELL_UP	AUTISM	-4.73E-06	0.000144223	0.973823	1151		blood	TWAS	c7	0.973823	1	BTRC,CASP7,RGS10,NRP1,GATA3,HHEX,CDHR5,PNPLA2,SIDT2,RNF26,TSPAN32,ARHGAP1,CD5,CAVIN3,TIMM10B,FRMD8,SIPA1,RELA,PTPRCAP,ARPC3,DGKA,ESYT1,TIMELESS,CD9,C12orf57,SPATA13,LRP10,PSME1,PSME2,IRF9,PPP2R3C,ENTPD5,CCNDBP1,PARP6,CSK,ISG20,POLG,XPO6,CLN3,SPNS1,HMOX2,CMTM3,MAP1LC3B,ZFPM1,GAS8,TRPV2,PIGS,EVI2A,ENO3,CD79B,ICAM2,PITPNC1,GABARAP,NAA38,NFATC1,MAN2B1,KLF2,BABAM1,S1PR4,MAP4K1,PRKD2,PTPRS,LIG1,CYTH2,RPS11,POLD1,ZNF787,RPS5,VCAM1,MOV10,PLEKHO1,GOLPH3L,CTSS,IL6R,PPOX,CFH,USP48,EPHX1,PSEN2,ZNF692,LAPTM5,HDAC1,MARCKSL1,PHC2,MAST2,TXNDC12,TMEM59,RERE,ACSS1,PTPRA,CHCHD10,HPCAL1,BCL2L11,NRBP1,CD8A,CD8B,CHCHD6,HMCES,PLXND1,PIGX,GLB1,USP38,TLR6,TCF7,RNASET2,RIPOR2,GPSM3,TAP2,TAP1,HLA-DMA,TAPBP,MAD2L1BP,SLC29A1,LYRM2,TSC22D4,GNB2,SLC4A2,ARPC1A,GLE1,NFKB1,SLC9B2,IFNAR1,XRN2,NAT1,SNRK,USE1,CAPG,SLFN12L,PTPN1,RBM38,GNPAT,INCENP,DUSP6,LCLAT1,ISYNA1,PEX5,TMC6,UBR7,CMPK2,NNT,SARAF,LTA4H,C2CD3,PDRG1,ABCB4,RALY,RNF145,CCND2,NSMCE1,NEK7,ZFP36L2,GOLM1,PARP8,OXCT1,RIMOC1,LITAF,MFSD1,LGALS9B,ZNF277,WDR26,CDKN1B,IL16,IFIH1,FAM3C,STARD3,FHL2,PROS1,PABPC1,ADGRE5,EXOSC10,VPS53,PPP1R18
GSE15930_STIM_VS_STIM_AND_IL12_72H_CD8_T_CELL_DN	AUTISM	4.51E-06	0.000173963	0.979339	841		blood	TWAS	c7	0.979339	1	NPM3,PIP4K2A,SWAP70,IRAG1,NLRX1,TIRAP,RPS6KA4,LTBP3,FOLR2,NT5DC3,GABARAPL1,GPN3,RNF34,WNT10B,METTL7A,MYL6B,PIP4K2C,TSFM,RNASE3,GCH1,KTN1,SHF,THUMPD1,REXO5,SNRNP25,NQO1,WWP2,ZNF23,MC1R,PEMT,FKBP10,MEOX1,DVL2,MRPL38,GAA,NTN1,VAPA,GZMM,REEP6,RAD23A,HPN,LGI4,SIRT2,SIX5,SEMA6C,HAX1,TAGLN2,FCRLA,G0S2,HSPG2,MYCBP,PPIE,KLHL21,YWHAB,SNX21,LAMA5,KCNE1,THAP7,P2RX6,SMARCB1,NCK2,ANKZF1,SEPTIN2,IL1RAP,PTPN23,NAA80,SELENOK,SLC25A4,SCARB2,SNX2,SLC22A5,IL4,H1-4,ZSCAN26,IER3,GTF2H4,TFEB,VEGFA,EIF3B,ELP3,PTGS1,PPP6C,HSPA5,PBX3,NACC2,RFK,GNA14,TSPAN5,LRBA,IFIT3,EOMES,RNF181,IRS2,HPD,RRAGA,SLC25A3,KIF3B,SENP6,PPIH,SMAP1,IL1R1,RARS1,EFNA5,LITAF,FKBP5,SRPK1,IGF1,TCEA1,RASA4,FBXO15,EFNA3,NFU1,RAB5A,PHLDA2,FLT3,PTPN2,IL10RA,NUDT5,NRCAM,LRP6,NAB1,EMC4,MSRB1
GSE15930_STIM_VS_STIM_AND_IL12_72H_CD8_T_CELL_UP	AUTISM	-6.29E-06	0.000147333	0.965958	1111		blood	TWAS	c7	0.965958	1	TYSND1,PLAU,FRAT1,FRAT2,IRF7,ATG13,CELF1,ANKRD13A,ATXN2,OGFOD2,KANSL2,IGFBP6,NFE2,COPZ1,TNFRSF1A,CLEC4D,ANKRD10,SPATA13,SUCLA2,METTL17,HNRNPC,NEDD8,NUSAP1,GALK2,IREB2,SEC11A,AXIN1,CACNA1H,NDUFB10,SEPHS2,CREBBP,POLR3K,BRD7,CBFA2T3,PRPF8,MPP3,ATXN7L3,RUNDC3A,HOXB7,MIF4GD,PSTPIP2,ATP5F1A,CNN2,FOSB,IRF2BP1,EMP3,PNKP,FCER2,MFSD14A,ISG15,H2BC18,GLMP,MEF2D,IQGAP3,IVNS1ABP,ECE1,SIPA1L2,PTP4A2,HDAC1,RBBP4,S100PBP,MAST2,TXNDC12,SERINC3,CBR1,PKNOX1,SEPTIN10,IL1RN,PTPN18,TANK,KIF3C,PREB,EIF2B4,SPAST,MPHOSPH10,SLMAP,THOC7,RIOX2,UBE2K,CLOCK,CLPTM1L,PCBD2,CD14,DIAPH1,FBXO38,GRPEL2,MAT2B,CCR6,C6orf62,RIPOR2,DDX39B,HLA-DOB,CAPZA2,RP9,BUD31,TIGD5,FBXW2,TMEM50B,SON,TTF1,TM9SF2,FIP1L1,HMGB2,CTSC,LEPROT,PSMB1,IFIT2,FZD6,DCAF13,INTS8,MSH3,DAB1,HTR3A,COPA,KLF12,SAYSD1,GBA2,SYNGR2,ATXN1,MCM5,APBB1IP,UBE2N,MRPS14,NSMCE1,IQGAP2,EPS15,ABRACL,LRPPRC,SLC23A2,EPHB6,RAD52,CSRP1,DNAJC9,KAT7,LGALS9B,DEK,PMM2,EMC2,E2F5,IMPA1,PRPF39,SS18,TBC1D23,ROCK1,RNGTT,TMEM14C,SRSF9,PLAC9,CHPT1,RPA3,SEPTIN4,IKBKB,NCOA2,MTARC2,ROBO3,ASF1B
GSE15930_STIM_VS_STIM_AND_TRICHOSTATINA_24H_CD8_T_CELL_DN	AUTISM	1.82E-06	0.000154192	0.990557	1096		blood	TWAS	c7	0.990557	1	MXI1,TYSND1,FRAT1,IRF7,SWAP70,CPSF7,CCND1,FOLR2,RNF34,OGFOD2,METTL7A,NFE2,COPZ1,PIP4K2C,TSFM,SPATA13,RBM26,METTL17,NEDD8,GCH1,WDHD1,KTN1,NUSAP1,GALK2,IREB2,SEC11A,SEPHS2,COQ9,NQO1,DDX19A,COPS3,PEMT,PRPF8,TSR1,FKBP10,COASY,VMP1,DVL2,MRPS7,VAPA,SMAD2,PEPD,FOSB,SIX5,MLLT1,CD70,MFSD14A,MTHFR,G0S2,GNB1,RER1,KPNA6,RBBP4,S100PBP,PPIE,SCP2,TNFRSF9,RERE,FKBP1A,THAP7,P2RX6,SMARCB1,SEPTIN10,SLC20A1,ROCK2,PTPN18,TANK,SP3,INPP1,DNAJB2,SEPTIN2,RNASEH1,MBD4,CDV3,MRPS25,POLR2H,PTPN23,UBA7,CISH,SELENOK,SLMAP,RIOX2,SNX2,CLPTM1L,DIAPH1,FBXO38,GRPEL2,RIPOR2,ZSCAN26,MRPS18B,DDX39B,HLA-DOB,WDR46,VEGFA,POLR2J,POLR3D,ECPAS,SON,TSPAN5,HSD17B11,TM9SF2,FIP1L1,CTSC,SPATA5,LEPROT,PDCD2,IFIT2,IFIT3,PGM1,FZD6,DCAF13,ENO1,RMND1,PGAM1,INTS8,MSH3,UBE2S,SGPP1,SYNGR2,POP4,MAPKAPK5,ZNF638,TPRG1L,MRTO4,UBE2N,MRPS14,KIF3B,SLU7,CCDC6,LRPPRC,SMAP1,OTULINL,LITAF,DDX10,TCEA1,RASA4,DEK,E2F5,IMPA1,NFU1,LY75,RAB5A,CWC15,IL10RA,TEKT2,S1PR1,DCUN1D5,SRSF9,EEF1AKMT1,CHPT1,RPA3,SLC25A28,NRCAM,SEPTIN4,NAB1,IKBKB,NCOA2,MTARC2
GSE15930_STIM_VS_STIM_AND_TRICHOSTATINA_24H_CD8_T_CELL_UP	AUTISM	8.08E-06	0.000217995	0.970435	712		blood	TWAS	c7	0.970435	1	NPM3,FRAT2,IRAG1,NLRX1,DKK3,LTBP3,GABARAPL1,GPN3,ACVRL1,IGFBP6,COPS7A,P3H3,ATN1,GSC,DUT,REXO5,NDUFB10,CLN3,CREBBP,DNAJA3,LCAT,CDH13,CBFA2T3,CNP,MEOX1,RUNDC3A,MRPL27,NTN1,MYO1C,GZMM,CNN2,REEP6,RAD23A,HPN,LGI4,MARK4,IRF2BP1,EMP3,FUT1,FCER2,HAX1,FCRLA,ECE1,HSPG2,EPHB2,MYCBP,BMP8A,KLHL21,FAM110A,KCNE1,MIF,MFNG,KDELR3,ARFGAP3,ANKZF1,KIF3C,CENPA,PREB,EIF2B4,HPGD,IL4,AFF4,PCBD2,CD14,ARG1,CCR6,H1-4,CRISP3,ARF5,FMC1,EIF3B,RP9,PHKG1,BLK,FBXW2,PBX3,ACO1,RFK,BMP2K,LRBA,COPE,LACTB2,MYO10,RBFOX2,DAB1,HTR3A,CALCRL,MEST,KLF12,IRS2,GBA2,MPHOSPH9,GJA4,POLR2F,APBA2,METTL18,NSMCE1,RAD52,RARS1,RYK,PMM2,DNAJA1,EFNA3,CISD1,LRP6,CDKN1B,PRPF39,NOP58,ACKR2,PHLDA2,ARPC5L,PROS1,PLAC9,ADAM9,IDO1,ADAMTS1,DNAJA2,ASF1B,DNAJB1
GSE15930_STIM_VS_STIM_AND_TRICHOSTATINA_48H_CD8_T_CELL_UP	AUTISM	6.46E-06	0.000154171	0.96656	1199		blood	TWAS	c7	0.96656	1	OAT,ECHS1,SIRT3,RNH1,CTSD,H2AX,LDHA,E2F8,FTH1,EHD1,SMPD1,FAM89B,GABARAPL1,KLRD1,ATP6V0A2,ARHGDIB,PLEKHA5,SPATS2,CDADC1,SLC27A2,BTBD1,FURIN,LDAF1,NUDT16L1,IRX3,MT3,MT2A,MT1E,RRAD,ST3GAL2,CMC2,ACLY,STAT5A,EXOC7,ACTG1,NEDD4L,ABHD8,JAK3,JUND,MATK,GPI,SIRT2,GMFG,AKT2,PLD3,MYO1F,PTPN22,CSDE1,S100A10,S100A11,S100A6,S100A4,S100A1,CRABP2,NECAP2,TAGLN2,XPR1,ARF1,B3GALNT2,KHDRBS1,S100PBP,PDZK1IP1,DSTN,AHCY,ASIP,CSTB,UBE2L3,ADORA2A,RAC2,DDX17,SUN2,CBX6,ARL4C,HDLBP,YIPF4,ALCAM,GCSAM,ANKRD28,MYD88,CCR2,CCR5,TWF2,CASP6,PLA2G12A,CD38,ADD1,SMIM14,DAP,FBN2,ADRB2,IL6ST,CAST,STX7,PCMT1,TULP4,RPP21,FLOT1,LTB,CCND3,PPP2R5D,GIMAP4,CDCA7L,SKAP2,TAX1BP1,DGAT1,PPP3CC,PLPBP,ALAD,GSN,DPM2,RPL12,GCNT1,RBPJ,ACSL1,MED12L,JARID2,ANXA2,PRR5,PGAM1,GEM,TACSTD2,JUN,CHD7,UBE2H,AHNAK,STX5,FAM107B,GNB5,TNFSF10,KL,FGGY,LGALS3,MRPL48,NID2,SELP,SELL,AURKA,PRNP,CDS2,DYNLL2,IL1R1,IL1RL1,IL18R1,EMB,ALDH7A1,GNPDA1,IFNG,GADD45G,CYB5A,CNDP2,SATB1,P2RX4,TPGS2,HGSNAT,KIFAP3,CMAS,EMP1,BATF,NEDD4,ZMAT3,SLK,KLF7,CTSE,SQOR,AHR,GPAT4,CYTIP,SSR3
GSE15930_STIM_VS_STIM_AND_TRICHOSTATINA_72H_CD8_T_CELL_DN	AUTISM	1.47E-05	0.00017137	0.93159	853		blood	TWAS	c7	0.93159	1	NPM3,LDB1,TYSND1,SAR1A,PLAU,TALDO1,NT5DC3,GABARAPL1,GPN3,SDSL,OGFOD2,TULP3,METTL7A,MYL6B,PIP4K2C,TSFM,TNFRSF1A,P3H3,USP5,NEDD8,GCH1,KTN1,SHF,SNRNP25,NQO1,ZNF23,MC1R,PEMT,MEOX1,MPP3,HOXB7,MRPS7,MRPL38,NTN1,PSTPIP2,SMAD2,GZMM,GAMT,REEP6,GCDH,HPN,MARK4,IRF2BP1,PRMT1,NUP62,SEMA6C,THBS3,IQGAP3,HSPG2,SIPA1L2,MYCBP,MAST2,MKNK1,KLHL21,SNX21,LAMA5,SRMS,KCNE1,UFD1,MIF,NCK2,SLC20A1,IL1RN,ROCK2,INPP1,RNASEH1,MBD4,MRPS25,POLR2H,IL1RAP,TUSC2,HPGD,UBE2K,SLC22A5,IL4,GRPEL2,PDGFRB,H1-4,HLA-DOB,WDR46,TFEB,VEGFA,POLR2J,TBRG4,TIGD5,PPP6C,HSPA5,PBX3,NACC2,RFK,TMEM50B,SPATA5,IFIT2,IFIT3,LACTB2,MYO10,HTR3A,MEST,SLC6A6,GBA2,SYNGR2,HPD,MCM5,POP4,MAPKAPK5,GJA4,TMEM30B,MRTO4,UBE2N,MRPS14,METTL18,PPIH,LRPPRC,MRPL13,IL1R1,SCAMP1,IGF1,TEX2,RYK,EMC2,NFU1,NOP58,PHLDA2,TEKT2,TMEM14C,SRSF9,PNMT,EEF1AKMT1,RPA3,IDO1,NUDT5,NRCAM,RYR3,EMC4,NUTF2,MRPL3,MSRB1
GSE15930_STIM_VS_STIM_AND_TRICHOSTATINA_72H_CD8_T_CELL_UP	AUTISM	1.49E-07	0.000138582	0.99914	1172		blood	TWAS	c7	0.99914	1	CUEDC2,MXI1,PRXL2A,FRAT2,IRF7,IRAG1,NLRX1,CDON,TIRAP,ATG13,CPSF7,RNF34,NFE2,COQ10A,BAZ2A,IRS2,ANKRD10,METTL17,HNRNPC,GALK2,IREB2,SEC11A,CACNA1H,GNPTG,LDAF1,CLN3,SPN,SEPHS2,CMTM3,LCAT,CYB5B,WWP2,CBFA2T3,ACLY,RUNDC3A,MRPL27,LUC7L3,KAT7,VMP1,MIF4GD,UBALD2,GAA,VAPA,CDKN2D,CNN2,TNFAIP8L1,EGLN2,EMP3,PNKP,MFSD14A,MTHFR,PRUNE1,MRPL9,GLMP,MEF2D,IVNS1ABP,ECE1,GNB1,RER1,CCDC28B,S100PBP,TXNDC12,SCP2,BCL10,CBR1,SMARCB1,ADORA2A,SP3,ANKZF1,NCOA1,KIF3C,CENPA,PREB,EIF2B4,SPAST,MPHOSPH10,CDV3,UBA7,WDR82,THOC7,DIAPH1,FBXO38,MAT2B,UIMC1,C6orf62,RIPOR2,ZSCAN26,POLR1H,IER3,GPSM3,CRISP3,PMPCB,CAPZA2,ARF5,RP9,PHKG1,ASAH1,ADAMDEC1,ECPAS,CAMK2D,SON,HSD17B11,TTF1,TBPL1,HMGB2,STK10,LEPROT,PGM1,RMND1,COPE,MSH3,RBFOX2,C1D,ITGAV,B3GAT3,SGPP1,RNF181,SAP30L,CTNNA2,MPHOSPH9,DDX24,TPRG1L,PRMT3,APBB1IP,RAB4A,DNAJB13,SENP6,SLU7,CCDC6,STX2,IQGAP2,ABRACL,TMEM230,CD3E,SMAP1,RAD52,DNAJC9,TCEA1,LGALS9B,IMPA1,LRP6,CDKN1B,DTD2,SS18,ATXN2,FLT3,PTPN2,ROCK1,YJU2B,S1PR1,PLAC9,CHPT1,SLC25A28,NAB1,IKBKB,NCOA2,TDRP,LGALSL,MTARC2
GSE16266_CTRL_VS_HEATSHOCK_AND_LPS_STIM_MEF_DN	AUTISM	2.64E-06	0.000168897	0.987529	1000		blood	TWAS	c7	0.987529	1	DDX21,PPIF,DEAF1,SIDT2,FERMT3,PRDX5,RASGRP2,TAF10,C11orf68,NAB2,SHMT2,CCT2,PHC1,RCBTB2,TOX4,TMEM229B,EIF2B2,VPS39,SERF2,GABPB1,POLR3E,CCNF,CDIPT,TMEM219,ARMC5,PIGQ,HMOX2,CTCF,AARS1,ZFPM1,APRT,SLC47A1,IGFBP4,MLX,LIMD2,PLSCR3,COG1,SLC25A35,MCRIP1,FOXK2,MYO5B,SIN3B,BABAM1,S1PR4,PIP5K1C,SLC7A10,RPS16,CYP2S1,ZNF526,TMEM160,SELENOW,EMP3,GRWD1,RPL18,CTU1,TFPT,RPL28,RPL36,NDUFA11,DCLRE1B,TPM3,GPATCH4,FAM20B,AKR7A2,DDOST,G0S2,ID3,LYPLA2,SH3BGRL3,ELOVL1,UROD,MMACHC,ACSS2,SETD4,CBR1,NDUFV3,DGCR2,CLDN5,PI4KA,MFNG,GRAP2,CYB5R3,SAMM50,PRPF40A,NIF3L1,CNPPD1,TUBA4A,ARL4C,PPM1G,PLCD1,TMEM42,CDC25A,IMPDH2,GNAI2,NAA80,BAP1,ASB14,DIAPH1,CYFIP2,CLTB,TRIM10,BPHL,DAXX,ILRUN,SNRPC,RPL7L1,ENPP4,MCM7,CUX1,MRM2,CHST12,OGDH,TBL2,ATP5MF,MED22,WDR5,NOTCH1,PHPT1,C9orf64,CENPE,COPS8,SURF1,RUFY3,TMEM43,STK10,PDCD2,CYTH1,TIMP2,NOMO1,DDA1,CITED4,ARID2,SCAF11,TXN2,PCNX1,SLCO3A1,MACROD1,KRBA1,ASRGL1,HPS4,RALA,MRPL22,TOM1,TMEM119,PBX1,ALDH9A1,UBR7,ARPP19,GPATCH1,UCK1,FASN,DENND1A,RPLP1,HELZ,NSMCE1,FYN,GTF2A1,MRPS23,MYO6,LDHB,AP4S1,NOP58,HACE1,DERA,UBE4A,IER2,RBX1,COX6A1,COQ5,NDUFB8,TDRP,NDUFB7,GADD45A,PRKCQ,FBXW4
GSE16266_CTRL_VS_HEATSHOCK_AND_LPS_STIM_MEF_UP	AUTISM	-1.08E-05	0.000157997	0.945653	1063		blood	TWAS	c7	0.945653	1	LARP4B,DDIT4,H2AX,EI24,ZFP91,RNASEH2C,SF3B2,TMEM9B,VPS29,AEBP2,RPS26,MRPL51,CCT2,M6PR,SUCLA2,ABHD4,ERO1A,TIPIN,FEM1B,DNAJA4,BCL2A1,RAB40C,COX4I1,ZFPM1,RPA1,EMC6,GOSR2,LIMD2,TEX2,TRAPPC1,ALYREF,CSNK1D,MYL12B,SF3A2,TBCB,TMEM160,LIG1,NUCB1,NDUFA11,SASS6,S100A10,EFHD2,FAM20B,NUCKS1,RAB29,PYCR2,CHMP4B,RBL1,SERINC3,NDUFV3,CSTB,GATD3,SUMO3,DDT,EIF4ENIF1,YWHAQ,ODC1,ORMDL1,TMBIM1,UBE2F,CENPA,MOB1A,MRPL35,ATP6V1A,HACD2,GOLGA4,SPCS1,PDE12,FHDC1,UGDH,TMEM165,PPEF2,SAR1B,EGR1,NDUFA2,NDFIP1,ATP6V0E1,PLAGL1,FAM8A1,PPP1R11,SNRPC,UBE2J1,CUX1,AKR1B1,EZH2,PURB,RNF19A,UBR5,ATP6V1C1,EEF1D,RBM18,MRRF,ERMP1,MRPS18C,NDUFC1,METAP1,SLAIN2,CASP3,JARID2,ATXN1,AP3S1,TP53INP1,FAM32A,COP1,UQCR11,CMIP,RAB2A,F2R,ATP5MC3,RAB10,BNIP3L,UQCRB,VAMP4,MOAP1,PFN2,COX20,TTC33,SLC25A36,KRAS,NDUFB5,GLRX3,TMPO,HIF1A,COA6,CAPZB,RABGAP1L,CNIH4,GNG2,TMCO1,TMEM30A,PRNP,CTNNB1,SEC11C,ATP6V1E1,PRRC1,CETN3,LITAF,MARCHF6,NAA30,PSMA3,MPC2,NDUFC2,SMC5,ADAT2,TXN,CD160,ARPC5,MARCHF5,CISD1,TNKS2,IRAK4,CMAS,WSB2,SEC23B,NFU1,CEBPG,FBXO45,MARCHF7,AMMECR1L,SFR1,TMEM19,PTPN11,UBE2G1,ROCK1,RAP2A,UBE2E1,GHITM,IDE,FDX1,TMEM223,COX5A,UGP2,ACP1,S100A4
GSE16266_CTRL_VS_LPS_STIM_MEF_UP	AUTISM	-1.10E-06	0.000162064	0.994604	1219		blood	TWAS	c7	0.994604	1	BLOC1S2,C10orf95-AS1,FAM53B,ZRANB1,SFMBT2,ZMIZ1,SWAP70,PLEKHA7,CHST11,OLR1,TMEM52B,KCTD10,NCOR2,VDR,FMNL3,ITGA5,XPOT,ARHGEF40,SLC7A7,VASH1,IRF2BPL,THBS1,TYRO3,PLEKHO2,SMAD6,ZNF710,SEMA4B,CRTC3,FURIN,ITPRIPL2,TNFRSF12A,SLX4,CBFB,FHOD1,SLC7A5,RNF166,SLC43A2,BLMH,RFFL,IGFBP4,SLC16A6,JPT1,SLC25A19,ZBTB4,TBC1D16,LPIN2,TGIF1,SOCS6,JUNB,DNASE2,IER2,MAST3,CEBPA,SH3GL1,TNFAIP8L1,SERTAD1,KCNN4,SIGLEC9,VSIG10L,RFX2,ANGPTL4,MYO1F,SKI,S100A10,TMEM51,STX6,PIK3C2B,ITPKB,ID3,RUNX3,PHC2,FHL3,HIVEP3,MORC3,ICOSLG,YWHAH,CERK,CXCR4,BMPR2,SPAST,RNF168,MAEA,SH3BP2,TLR1,REST,SH3TC1,RASGEF1B,COQ2,SLC22A4,ARAP3,HAVCR2,KCNMB1,DCBLD1,FLOT1,IER3,NFKBIE,TRAPPC14,GAL3ST4,SERPINE1,KDM7A,AGAP3,LFNG,LAT2,KLF10,DENND3,SLC46A2,ENG,FAM78A,CAMSAP1,PMPCA,NOTCH1,TOR4A,FAM120AOS,SMAD7,GPRIN3,SH3BP4,UAP1,NRIP1,GPR157,LINC-PINT,MAP1S,CXXC5,ID2,CRACDL,CEP170,DESI2,INPP5A,ELL2,ITGAV,TMCC3,MAP3K2,GRB10,PSME4,ISCU,SSH1,HMOX1,CCDC9B,MOAP1,MAPKAPK5-AS1,STK40,APBB1IP,MIR155HG,RUNX2,NEK6,TRIM36,RYBP,ELK3,CDK17,RELT,NOL4L,TLE3,LCP2,DUSP1,ZNF691,MIR23AHG,SAMD1,SMURF2,GNA13,LHFPL2,OTULIN,BRPF3,IL21R-AS1,CALHM2,RIN3,CD58,BTG1,ARF6,NFKBIA,GNB4,SKIL,MEF2A,PMEPA1,RCC2,CHD9,TMEM223,GTF2IRD1
GSE16266_LPS_VS_HEATSHOCK_AND_LPS_STIM_MEF_DN	AUTISM	2.80E-06	0.000176624	0.98737	1063		blood	TWAS	c7	0.98737	1	PDCD4,PLEKHA1,PTPRE,CCNJ,BIRC3,ARHGAP1,CELF1,PPTC7,RNF34,FGD4,SUOX,SETDB2,RAB2B,PTGER2,LIN52,EHD4,MINDY2,IMP3,ARHGAP17,XPO6,CNEP1R1,SNX20,ZNF319,MNT,PRPSAP2,SLC46A1,ZNF232,FAM117A,PTRH2,OXLD1,THOC1,TXNL1,RBFA,LRRC25,AP4B1,DCLRE1B,NADK,NECAP2,PPOX,INTS7,PACC1,NSL1,MYCL,GPBP1L1,MOB3C,KTI12,LRRC42,ELMO2,TP53RK,C2CD2,PKNOX1,MCM3AP-AS1,PTPN4,TANK,PRKRA,PLEK,AAK1,ST3GAL5,ATG3,EAF2,CD86,YEATS2,NRROS,PIGX,SELENOK,INTS12,RBM47,SLC25A46,MGAT1,MRPS36,TCP1,RNF144B,TRERF1,MEPCE,NOD1,NT5C3A,TBRG4,GSAP,RSBN1L,RAB11FIP1,ASH2L,MEGF9,SLC25A25,ZMYND19,RMI1,DAPP1,ITSN1,AFF1,PPM1K,FAM13A,ANTXR2,GPR183,MARCHF1,CASP3,ARAP2,P2RY13,SUCNR1,NDUFV2,NAA20,GPBP1,BCAR3,LMO2,SMC3,RNF125,DUSP6,MZT1,CCDC126,DDX1,SERTAD2,GFOD1,KYNU,MNAT1,SNAPC1,WNT5B,GTF2A2,NAMPT,NUDT16L2P,CCDC112,KIF2A,RPP38,FBXL3,BTF3L4,NXT1,GLI3,FOXN2,PPP1R21,PARP8,MIR3142HG,MBLAC2,KNOP1,NAIP,ANKS1A,SRPK1,TRPS1,MYC,GMCL1,SLC39A6,NCOA7,TRIM27,FIG4,NDUFAF4,FBXO5,WWP1,PRMT6,RGL1,ARID5B,UBE2D1,ZC3H12C,YARS2,ATP2B1,MIR17HG,HEATR5B,ZEB2,NRP2,PTPN2,IL10RA,ZNF485,DYNLL1,ORC4,TRIM32,GLCE,MTMR4,RASA2,PDP1,GRK3,ZFP64,DOLPP1,BNIP3,DTX4,MIA3
GSE16266_LPS_VS_HEATSHOCK_AND_LPS_STIM_MEF_UP	AUTISM	-1.45E-06	0.000150631	0.992338	1160		blood	TWAS	c7	0.992338	1	FUOM,BIRC3,SWAP70,CDON,B3GAT1,CHFR,PLBD1,PKP2,TMEM106C,KRT7,RNF41,IFT88,VWA8,PLD4,GCH1,LTBP2,CCDC88C,EHD4,CAPN3,PDCD7,CTSH,GGA2,SULT1A1,NPRL3,IRX3,HSD17B1,RUNDC3A,ABCC3,CD79B,CCDC137,MYO1C,TYMS,APC2,MAG,CD22,ZNF227,C19orf73,SPIB,NAPSA,NKG7,FCER2,CD209,DHRS3,S100A4,ILF2,RAB25,FCRL1,TMEM51,CR2,BMP8A,PPT1,SOX12,CST7,CD40,TCEA2,RASL10A,TNFRSF13C,DNAJC27,PLEK,CD207,SNRNP27,CD8A,CD8B,CRTAP,LIMD1,CXCR6,HEMK1,SEPSECS,CENPK,EPB41L2,CCR6,HLA-DRB1,HLA-DQA1,HLA-DOB,HLA-DMA,HLA-DOA,ZNF318,XPO5,LY86,GCC1,IRF5,GIMAP1,PDK4,ANKRD46,BLK,CLU,HMBOX1,STAU2,RIPK2,LPAR1,TNFSF8,PTGS1,PLAC8,TEC,TIFA,IFI30,C19orf44,CSF2RB,PLCG2,SHISA2,PLCB3,CPA5,LMO2,SYK,ECHDC3,KLF12,POU2AF1,SYNGR2,AGAP1,CD83,SYPL1,CERT1,TBXT,BCL11A,NRDC,DCUN1D1,RASSF2,FGD2,TGFBI,MEF2C,CIITA,CLEC16A,ATM,CALHM2,TTC30B,ZNF296,AIG1,NFIB,CD72,TCF4,CIP2A,NUFIP1,ITGAE,CD19,TXNDC17,SCD,BCL2L14,ADAMTS1,EVI2B
GSE16385_IFNG_TNF_VS_IL4_STIM_MACROPHAGE_DN	AUTISM	-1.11E-05	0.00024975	0.964403	534		blood	TWAS	c7	0.964403	1	NEBL,MICU1,IRF7,GLB1L2,CPSF7,KLRD1,VPS37B,SMARCC2,MDM2,CPSF6,ELF1,NEDD8,NUMB,ITPKA,ADAM10,AEN,PLK1,IRX3,CETP,HYDIN,HIC1,CCDC47,PITPNM3,CLDN7,FDXR,ST6GALNAC2,CD7,C18orf32,RAB3A,PIP5K1C,ZNF780B,SERTAD1,NTN5,ASPDH,ZNF586,ZSCAN22,ZNF324,SV2A,IER5,SESN2,NSUN4,ATPAF1,SHISAL2A,ITCH,TP53TG5,TP53RK,SLX9,C1QTNF6,MOB4,FLACC1,ZNF513,CYP1B1-AS1,KLHL24,TUSC2,POLN,CCN2,CEP43,H1-2,TNXB,FKBPL,POLH,FBXL13,ATG9B,NACAD,DERL1,TRAPPC9,SLC44A1,TTLL11,PIP5KL1,ZNF346,ANXA2,LINC00299,TM7SF3,F2R,BCAS4,BBIP1,SPTB,LEPROTL1,CLIC5,NOL4L,RELCH,PSMD12,HSPA14,PLXDC2,STK31,DYNLL2,HSF5,GAL3ST1,MARCHF6,DBH-AS1,ZNF396,HUS1,CMTM2,RABL3,CENPF,TRAF6,NR5A1,NR6A1,GOLGA1,DUSP19,CTSE,BLOC1S2,CDHR1
GSE16385_IFNG_TNF_VS_IL4_STIM_MACROPHAGE_ROSIGLITAZONE_TREATED_DN	AUTISM	-6.30E-06	0.000148939	0.966248	1142		blood	TWAS	c7	0.966248	1	DNMBP,MXI1,FAM53B,EPC1,SGPL1,C11orf58,SLC43A3,SMPD1,TMEM9B,TMED2,EP400P1,PCED1B-AS1,SPATS2,ITGB7,PRR13,DTX3,TSPAN31,GNS,C3AR1,PCID2,SAP18,ITM2B,OBI1,BTBD6,CCDC88C,IFI27L2,PIF1,TMED3,IL32,CYBA,DEF8,MIEN1,HEXIM1,ARHGAP27,OSBPL7,SKAP1,YPEL2,SLC39A11,ATP5PD,SLC25A19,MYL12B,C18orf32,PRDX2,BABAM1,MAST3,ZNF682,TMEM160,SELENOW,CA11,KIR2DS4,PPP6R1,CHMP2A,WDR47,RHOC,PLOD1,SCAMP3,LAMTOR2,LGR6,RABIF,CAMK2N1,SH3BGRL3,HMGN2,GPATCH3,SESN2,KLHL21,CTBS,BCL10,ACOT8,ZNF335,LINC02910,TAF4,SLC2A4RG,AGPAT3,ITGB2,LSS,PMM1,PPARA,PTPN18,RETREG2,DUSP28,DGUOK,BOLA3,BRK1,ATP6V1A,HCLS1,BTD,ELP6,SHISA5,KLHDC8B,ABHD14A,ABHD6,LRPAP1,IGFBP7,LINC02481,CLPTM1L,LPCAT1,IRF1-AS1,MAT2B,MGAT1,THBS4,PPP2R5D,POP7,ZNHIT1,GIMAP4,NUDT1,URGCP,YKT6,ZFAND2A,SLC39A14,BAG4,SUSD1,PHPT1,SNAPC3,MRPL1,PAQR3,GLRX,TMEM14A,PDCD2,SLC15A4,NTAN1,USE1,SLA,CAP1,LIPT1,ZNF622,MYH9,NDUFA12,TFIP11,SOD1,HEXB,IGF2R,UQCRFS1,POP4,NDUFB5,PRKCH,COMMD9,ADIPOR2,SFT2D1,MICOS10,RAB6A,CAPN2,MGST3,CASP1,PRKCA,LINGO2,TGFBR1,PRNP,ISCA1,SUPT4H1,ATP6V1E1,GRAMD2B,CD247,RNF139,PCGF6,ATP5MK,NDUFAF4,STIM1,YARS2,NDUFB4,KAT2B,SERPINI1,PSMA2,RSU1,LYN,TOGARAM2,ATP1B3,PMS1,TGFBR3,BNIP3,CPD,RAB5B,LAMP1
GSE16385_IFNG_TNF_VS_IL4_STIM_MACROPHAGE_ROSIGLITAZONE_TREATED_UP	AUTISM	2.86E-06	0.000203902	0.9888	875		blood	TWAS	c7	0.9888	1	GRAMD1B,FEZ1,CYB5R2,SH2B3,CCDC92,FGD4,VDR,KRT81,CLEC2D,PCCA,TRAV12-2,TRDV2,GZMB,PTGER2,DAAM1,SUSD6,IRF2BPL,TMED8,FOXN3,PEAK1,CIB2,CACNA1H,YPEL3,STX1B,RILP,HIC1,ALDOC,AMZ2,ABCA9,GRIN2C,MGC16275,SUMO2,CCDC40,ZNF90,ZNF566,ZNF527,FBXO27,B3GNT8,CD79A,ZC3H4,MYADM,LILRB3,ZNF17,ZNF606,GSTM1,CD53,DRAM2,DHRS3,ACP6,SH2D2A,IFI16,PPP1R15B,PIK3C2B,ITPKB,B3GALNT2,IRF2BP2,TOMM20,KPNA6,AZIN2,AKIRIN1,SSBP3,VPREB3,DERL3,GSTT1,TAB1,ARPC2,PDCD1,EAF1,LZTFL1,SCARB2,HBEGF,PPP2R2B,SNX18,ARG1,TTLL2,HOXA1,FAM167A,FAM83H,NIPSNAP3A,CLIC3,AK3,MCUB,CNOT6L,CXCL8,FLJ20021,ARHGAP10,STAP1,SAMSN1,CEP170,FBXO41,AUH,ITGA4,POC1B,POM121,RFPL1S,ERP29,PTBP3,ZNF667-AS1,SACS,FN3K,AGO1,EVA1B,APP,CCSAP,RNF145,RAD51AP1,PLEKHH2,BTF3,TGFBR1,TRBC1,ABLIM3,SKP2,MACROH2A1,BTG3,BRPF3,GAB2,TBC1D5,SH3PXD2A,RPRD1A,ZNF311,HSF2,PKIB,CREM,FBXO30,DUSP16,KCNMB4,ZNF519,ENDOD1,EPSTI1,AQP11,CAPN5,PELI1,ARG2,KCNK10,LINC00862,KIF14,CSPG4
GSE16385_IFNG_TNF_VS_ROSIGLITAZONE_STIM_MACROPHAGE_DN	AUTISM	1.34E-06	0.000257893	0.995856	537		blood	TWAS	c7	0.995856	1	HTRA1,FEZ1,ACTN3,H2AJ,TSPAN9,POU6F1,GZMB,ACSM1,VWA3A,PITPNA-AS1,SRR,ZNF232,WBP2,MRPL38,KCNG2,LGALS4,SLC6A16,AP2A1,ISG15,TUFT1,CNR2,TMC2,URB1-AS1,MED15,TMPRSS6,TAB1,XPNPEP3,CCDC134,LINC00954,ANKMY1,MYLK,KRT8P12,IRF1-AS1,NKAPL,FBXL13,LINC00996,NACAD,PMS2P4,NPTX2,ENTPD4,TSPYL5,SLC44A1,SH3GLB2,TEC,PRR5,APOL1,MRPL19,BCAS4,ABHD12B,TREML3P,KCNK5,LMO7,CMPK2,MCC,ZNF117,METAP1D,NEDD1,RELT,RAB6A,TRBV7-3,SUSD4,SEMA3A,GAL3ST1,ZNF407-AS1,FAM174B,TRPC6,GARNL3,CDK20,S1PR3,SPAG17,CBLIF,CMTM2,SLC5A9,EPM2AIP1,CCDC13-AS1,ADAP1,HNF1A,OASL,SLFNL1,ANKRD36BP2,ZNF780B
GSE16385_IFNG_TNF_VS_ROSIGLITAZONE_STIM_MACROPHAGE_UP	AUTISM	8.43E-07	0.000192264	0.996503	878		blood	TWAS	c7	0.996503	1	PSTK,BUB3,DNA2,FRAT2,SIK3,SCN2B,FNBP4,TESMIN,TCHP,BRAP,EP400,ORMDL2,NDUFA4L2,METTL1,VWF,CDC42BPB,RAB2B,MRPL52,CMTM5,PTGDR,TUBGCP4,CSNK1G1,PDCD7,C15orf40,ITPRIPL2,PLK1,ATP2C2,PAFAH1B1,AOC2,LSM12,ELP5,COG1,SAP30BP,SRSF2,SLC16A3,CDKN2D,RBM42,ZNF565,PSMC4,HNRNPUL1,ZNF155,FPR2,U2AF2,ZNF17,ZNF586,RAB11B,SLC39A1,FCRLA,RPL11,NSUN4,SIRPG,STK35,PTPRA,PIGU,AAR2,NCOA5,UBE2G2,COL5A2,CXCR2,OTOF,EML6,TFG,DVL3,CX3CR1,DCBLD2,PPA2,MRFAP1L1,TRAPPC13,MED10,HMGN4,ZNF165,TFEB,ZNF318,IMPDH1,CNOT4,INTS15,CLIP2,UPK3B,ENY2,GSDMD,TNFRSF10D,TTLL11,CDC37L1,PAPSS1,DDX31,JADE1,SIPA1L1,ZNF398,AUTS2,PPP2R2A,NFYA,TSHZ3,PAPOLA,ZMYM1,IKBIP,PIK3R4,OTUD3,NOL4L,ABCB1,DBF4,CHD1,MED21,SRSF10,LRRC37A4P,SGSM3,PIGH,ATIC,CKS2,CHD2,ZNF271P,PRPF18,EEF1A1,THAP1,TTI2,ANKRD35,PYGO2,FANCM,FAM227B,STARD5,ZNF516,MLF1,MSL2,FAM76B,NEDD9,B3GALT2,RBM15,SELP,ZNF254,GLS,RPL23AP53,PRR3
GSE16385_IFNG_TNF_VS_UNSTIM_MACROPHAGE_ROSIGLITAZONE_TREATED_UP	AUTISM	-5.18E-06	0.000164276	0.974867	849		blood	TWAS	c7	0.974867	1	RET,AKR1C4,IRAG1,BUD13,PAFAH1B2,IL10RA,PACSIN3,FNBP4,PATL1,NEAT1,RELA,CLCF1,C12orf73,CRY1,SDSL,ATG101,KRT77,MDM2,RAB2B,GCH1,SPTLC2,TMEM87A,MFAP1,NDE1,PPL,ADCY7,SMCR8,PHF12,CDC6,ODAD4,UBE2Z,KRBA2,OXLD1,MYL12A,ATG4D,ILF3-DT,LDLR,BST2,ZBTB32,NFKBID,B3GNT8,RASIP1,IL4I1,ZNF350,NLRP7,CD70,ARHGEF18,TRIM33,CRTC2,BLZF1,EPHB2,ZNF496,GPN2,NUDC,SLC9A1,RPA2,XKR8,TRNAU1AP,TXLNA,CCDC28B,FAAH,GBP1,ADRM1,CBR1,SPECC1L,RANGAP1,COLEC11,EIF2AK2,XPO1,PCBP1,TRPC1,ACAA1,CCRL2,INTS12,AIMP1,SLC35A4,IL6ST,MED10,BTN3A2,NKAPL,HLA-J,HLA-C,RIPK1,CUL7,LSMEM1,PARP12,REPIN1,CARD11,BCL7B,ZFAND2A,FAM83A,PARP10,NIPSNAP3B,SLC31A2,TMEM268,DPM2,MAN1B1-DT,SLC34A3,DOCK8-AS1,NFX1,PLPP6,CD274,IDNK,MRPS18C,CISD2,STIM2,TBPL1,FAM149A,LINC01093,SAMSN1,ARHGEF11,LGALS3BP,R3HCC1L,ISG20,RAB8A,REV1,ABTB2,SLAMF7,COX20,KIF26B,CRYBB2P1,CCDC85A,SLCO5A1,SRP19,ZNF582-DT,MAP7D1,C9orf85,PSMD12,INTS4P1,SMAP1,SUPT4H1,MAX,UBE2B,DEXI,PRLR,LINC01220,SEMA4D,TNS3,TXN,VTI1A,IGHV1-69,MFN1,CENPF,STAM,FANCL,EPC2,ZNRD2,MRM3,CC2D1A,DCAF15
GSE16385_IL4_VS_ROSIGLITAZONE_STIM_MACROPHAGE_DN	AUTISM	-5.08E-06	0.000162095	0.975017	892		blood	TWAS	c7	0.975017	1	TCP11L1,TRIM6,TRIM3,CDCA5,NEAT1,RELA,PPFIBP2,C12orf73,STAC3,AVIL,LAG3,MFAP1,TRIP4,PARP6,PML,FBXO22,LINC02175,LLGL1,SMCR8,PSMC3IP,NFE2L1,UBE2Z,ITGA3,CLDN7,RANGRF,H3-3B,UNC13D,CCDC137,MYL12A,FBXL12,SHFL,ILF3-DT,BST2,ZNF486,FXYD7,VRK3,ZNF350,ZNF615,S100A11,RPA2,XKR8,CBR1,RANGAP1,RRP7A,C2orf88,POMC,XPO1,INO80B,BTLA,AIMP1,GAK,SLC35A4,SQSTM1,MRPL18,TRIM38,H2AC6,BTN3A1,BTN2A1,NKAPL,HLA-C,CLIC1,SERPINB1,LRRC61,REPIN1,XRCC2,MYO1G,BCL7B,PARP10,SLC31A2,ATP6V1G1,CD274,RANBP6,NINJ1,ACKR3,LRRFIP1,PPM1K,STIM2,TBPL1,FAM149A,DDX60L,TMPRSS11E,CFAP95,LGALS3BP,ZBTB2,BORCS8,ISG20,RAB8A,ZNF92,MAIP1,ABTB2,SLAMF7,DEDD,TAFA1,RTP4,RHEB,YPEL5,TRMT10B,EXOSC3,VPS37D,ISCU,TMEM119,MVK,SLCO5A1,SRP19,ZNF582-DT,INTS4P1,MAP7D1,C9orf85,RNF8,ATP6V1E1,IL18RAP,OSBP2,MRPS30,DEXI,MAGOH2P,SEMA4D,DLGAP1-AS1,TXN,KIFAP3,KLHL28,IFIH1,GTF2E1,NIT2,NR6A1,FXYD6,ZBP1,BANP,TSGA10IP,PELI1,MRM3
GSE16385_IL4_VS_ROSIGLITAZONE_STIM_MACROPHAGE_UP	AUTISM	5.55E-06	0.000171362	0.974181	1066		blood	TWAS	c7	0.974181	1	TMEM273,P4HA1,VCL,ZMIZ1,RPLP2,RPS13,VEGFB,TMEM134,RPS3,GOLGA3,TMBIM6,ESYT1,NACA,NCAPD2,RCBTB2,MTA1,CCNB1IP1,TEP1,OXA1L,DUT,ZSCAN2,IQGAP1,MRTFB,ABCA17P,THOC6,SETD6,CENPT,CYB5B,KLHL36,TTC19,KISS1R,PIP5K1C,MATK,PROSER3,ARHGAP35,ZNF329,ANGPTL4,ZNF558,PRPF38B,SORT1,ISG20L2,B4GALT3,MACF1,SCP2,NOL9,TRIB3,PIGT,RCAN1,TTC3,NAGA,TSPO,TBC1D22A,MARCO,PLEKHB2,PUM2,D2HGDH,BIRC6,POLE4,TSEN2,ST6GAL1,SMARCC1,EPRS1,CACNA1D,SPCS3,SH3BP2,UGDH,CDC23,ETF1,HSPA9,ARAP3,TCERG1,RPS14,PDSS2,CDK19,TSPYL1,TULP4,HLA-F-AS1,C6orf136,VARS1,LTB,SRF,UBE2J1,ANKRD6,CUX1,SKAP2,PLEKHA8,GGCT,RBAK,SUN1,AKAP9,RPL8,SLC39A14,C8orf58,RDH10,SCAI,GAPVD1,DNAJB5,ERMP1,VGLL4,TSC1,PPP3CA,SCFD2,HS3ST1,ABCD3,ERMARD,PYROXD2,ZMYND8,ABCA6,PCNX1,GALNT2,INPP5A,TTC17,SEC14L1P1,DNAJC3,CCDC18,FBXO3,IQCH-AS1,RNF125,GFM1,EEF1B2,ENC1,ATXN1,IARS2,BTBD7,FRMD4B,RPLP1,SLC25A3,NUDT4,TMEM243,METTL15,SMARCA2,NMT2,GTF3A,C11orf54,ARL4A,KCTD20,MTREX,INTS4,P2RX7,ZNF397,HSF2,VPS13B,ZNF704,LINC00622,WDR3,REEP3,CCNY,CARS2,AP4S1,GOLGA8H,MEX3B,IGF1R,FBXO45,RPL31,FILIP1L,PMEPA1,MLEC,NDUFB8,GANAB,POLR2G,INSC,NETO2,SH3YL1,ARHGAP32,CD109,USE1
GSE16385_MONOCYTE_VS_12H_IFNG_TNF_TREATED_MACROPHAGE_DN	AUTISM	4.88E-06	0.000156067	0.975044	973		blood	TWAS	c7	0.975044	1	NHLRC2,SHTN1,HTRA1,SPRN,TMEM273,DNTT,MS4A6A,GDPD5,OLFML1,RITA1,GALNT9,ITGA7,KIF26A,AHNAK2,SRP54,NPC2,SLC30A4,SCAPER,MORF4L1,RASGRF1,PRC1,POLR3K,PIGQ,FBXL16,DPEP3,NQO1,LASP1,THRA,GRN,YPEL2,SCN4A,CSNK1D,FPR1,TMC4,EPS8L1,NMNAT1,RBP7,PSRC1,PSMB4,THEM4,MRPL24,ARHGAP30,RAB29,SLC41A1,FAM72A,CTSE,THEMIS2,ELOVL1,TAL1,SDCBP2,TRIB3,TTC3,RIBC2,PKDREJ,PRKRA,CTLA4,KLHL30,PEX13,FAM161A,DNAAF10,SENP7,HACD2,SPCS3,ANAPC4,NDUFA2,ZNF354B,SEC63,TMEM181,CEP43,TPMT,C6orf136,AIF1,PXDC1,SLC35A1,PILRA,LRRC4,HILPDA,AHCYL2,DNAH11,AMZ1,SBDS,COX6C,ADGRB1,FHIP2B,RAB14,PHYHD1,NACC2,NOCT,CRYZL1,HPF1,MFAP3L,TEC,LNX1,ACOX3,RWDD3,P2RY14,IFI30,LIPT1,LONRF2,VKORC1L1,OMA1,RPAP2,MAN2A1,PLAAT5,PLCB3,ANXA1,SNX7,CKAP2,FBXO8,NMRK1,RTRAF,DNMT3B,NEK7,MINDY3,GOLM1,B3GAT2,OGFRL1,FOXI1,SERF1A,PNPLA1,CDC20,CEP162,WWP1,PRKAB2,MTPAP,VSIG10,NUBPL,CAMKMT,FILIP1L,IAH1,SGSH,CDHR1,TTC9C,ZBTB3,SUCO,MPEG1,GMFG
GSE16385_MONOCYTE_VS_12H_IFNG_TNF_TREATED_MACROPHAGE_UP	AUTISM	-5.09E-06	0.000173929	0.976672	1002		blood	TWAS	c7	0.976672	1	CCDC186,ITGB1,ANAPC16,LIPA,RPLP2,CD82,PSMC3,FADS2,CLPB,EID3,ATP2A2,ENO2,CLEC4D,LATS2,PSMB5,MGAT2,KLF13,STARD9,EID1,USP3,PSMA4,NUBP2,ZNF689,DDX28,KLHL36,RARA,CNTNAP1,ELP5,RAB37,TMEM104,NT5C,IER3IP1,GAMT,JUNB,TLE5,PRR12,SAFB,RPL36,CHMP2A,ZNF358,CTNNBIP1,LZIC,SDF4,SLC16A1,PTPN22,PLCH2,MCL1,QSOX1,DSTYK,ELK4,UTP25,DTL,PARP1,LDLRAP1,DHDDS,RPA2,EPB41,PABPC4,HEYL,IPP,FAAH,APMAP,EIF6,UQCC1,UBOX5,CENPB,RAB5IF,DDX27,PPDPF,COMT,KREMEN1,CARD10,TOMM22,SLC35F6,SEC13,BTD,DNAJB11,ST6GAL1,USP4,RHOA,PDE12,SEC24D,MRFAP1L1,GRPEL1,ROPN1L,SHROOM1,FBXO38,RBM22,SCML4,L3MBTL3,SOX4,MRS2,WDR46,PACSIN1,BPGM,PARP12,GALNT11,KBTBD2,TMEM248,LY6E,CYC1,RECQL4,EGR3,FAM102A,EXOSC2,ZMYND19,ZNF827,TMEM43,ARAP2,SERP1,LGALS3BP,KLF2,RETREG1,YTHDF2,CEP170,PPP1R14B,TUT1,MTA2,LY9,SEPTIN9,PSMD1,RALA,RASGRP3,TES,CLTA,ISCU,UBR7,ZDHHC23,LRIG1,PDK1,APP,CEMIP2,SNRPF,ELK3,ZMYND8,TM9SF4,MAPRE1,TLE3,MRPL13,RRAS2,RNPEP,ARL8A,UBE2T,PPARD,SNORD104,NCOA7,NSMCE4A,UBE2D1,FOS,COPB2,POLE3,CDKN1C,GTF2F2,EVL,LDLRAD4,ZNF32,CYP24A1,EIF5A,STRIP1,BZW2,ATP1B3,CFL1,SPA17,EMC4,GEMIN4,RBM4B,RHBDF1
GSE16385_MONOCYTE_VS_12H_IL4_TREATED_MACROPHAGE_UP	AUTISM	8.99E-06	0.000176623	0.95939	855		blood	TWAS	c7	0.95939	1	CCDC153,NUP160,HPX,SNX15,ZCCHC8,CAPRIN2,H3-5,KRT81,IFNG,MDM1,CPM,CPSF6,RIMKLB,FRY,LPAR6,RCBTB2,ACYP1,IFI27,IFI27L2,NIPA1,ARPIN,RPS15A,IQCK,NLRC5,TMEM170A,CMC2,TMEM88,FBXL12,S1PR2,SPINT2,RASGRP4,MIER2,TNFSF14,TRIP10,NMNAT1,RBP7,VANGL1,METTL25B,USF1,IVNS1ABP,SLC41A1,CTSE,PRXL2B,TMEM69,HSPB11,DYNLT5,GBP6,GGT7,ACSS2,SDC4,CD40,COL6A1,DUSP18,TSPO,SP3,NECTIN3,EPHB3,FAM43A,PRICKLE2,IL17RE,ANXA5,P4HA2,UQCRQ,PPP2CA,SUB1,RSPH4A,TMEM181,DYNLT1,CCR6,SOX4,HLA-G,HLA-B,CAPZA2,SLC35B4,KCTD7,ARHGEF10,CA13,PHF19,PPP6C,RNF208,RLN1,PLAC8,NOCT,TMEM128,ITGB3BP,IFI30,PYROXD2,CYP26B1,VPS13C,IL18,MAN2A1,SPCS2,ACP3,IKZF1,SYNGR2,STX1A,CACNA1E,KYNU,YES1,ARGLU1,USP18,NEK11,HMGB1,USPL1,UBE2N,TASOR2,TGFB2,TSHR,SAMD12,CSRP1,PTTG1,MAST4,MGAT5,MREG,RBM45,CCNC,CD2,MAN1A2,COLGALT2,BMF,RMC1,PRELID3A,CHST10,BTBD3,GP5,CYSRT1,ZNF280D,DRAM1,RPA3,TRIQK,GRK3,PKN1
GSE16385_MONOCYTE_VS_12H_ROSIGLITAZONE_IFNG_TNF_TREATED_MACROPHAGE_UP	AUTISM	1.24E-08	0.000141328	0.99993	1182		blood	TWAS	c7	0.99993	1	PWWP2B,ADAM8,MRPS16,BUD13,ZPR1,PHF21A,MADD,SLC39A13,CCDC86,CLEC12B,MBD6,TNFRSF1A,IFFO1,KLC1,WHAMM,CRTC3,ITGAM,NPRL3,USB1,USP10,COX4I1,HS3ST3B1,DPH1,ITGAE,MED11,ARMC7,SENP3,EXOC7,NPTX1,IER3IP1,JUNB,SLC39A3,EGLN2,LONP1,AKT1S1,JOSD2,PIK3CD,CTNNBIP1,KIF1B,PMVK,THBS3,LMNA,UQCRHL,ACBD6,UBE2T,ATP2B4,DSTYK,ELK4,RCC1,SNHG12,PABPC4,CMPK1,NOL9,SAMHD1,KCNS1,UCKL1,SUMO3,IL17RA,FAM118A,TRABD,INSIG2,ABHD1,RBKS,GALM,THUMPD2,SFTPB,TADA3,HCLS1,ISY1,CEP19,ELP6,ABHD6,AIMP1,HPGD,FSTL4,C5orf15,GM2A,MAT2B,F12,TBC1D9B,PDE7B,KATNA1,PPP1R14C,TCF19,WDR46,ZBTB9,PACSIN1,MRPS10,BACH2,TMUB1,DAGLB,SSC4D,NPTX2,HSF1,DGAT1,DMTN,EGR3,AKNA,ASB6,TOR4A,HSD17B11,SURF6,SLC35D1,PGM1,CANT1,AVPI1,COP1,CLDN10,DNAJC3,NOP53,SMKR1,NUDT7,RPS23,PLEKHG3,IRS2,HSD17B4,ENC1,GBA2,CFAP251,ERLEC1,CARD6,BLOC1S5,WNT5B,FN3KRP,AURKB,CNIH4,ORC3,SLU7,NEK7,FAF1,CDKN2C,MRPS35,TRAK1,TARS1,MPZL2,TBC1D22B,RNPEP,LYRM7,OTULIN,MPL,KDM4A,ERI3,NCOA7,ZFAND3,KCNMB4,FOS,RIN3,TANGO6,CADM2,FHIT,GTF2F2,SMYD2,PSMA2,PPP1R1B,AAMDC,GLIPR1,PSKH1
GSE16385_MONOCYTE_VS_12H_ROSIGLITAZONE_IL4_TREATED_MACROPHAGE_DN	AUTISM	9.33E-08	0.000176631	0.999578	980		blood	TWAS	c7	0.999578	1	TWNK,DDX21,SAR1A,ALDH18A1,SLC35C1,ZDHHC5,NAA40,OTUB1,CHST11,GTF2H3,ITFG2,TMEM106C,ARF3,GALNT6,RBMS2,TSPAN31,CD9,TTC5,PSMB5,MGAT2,GPATCH2L,SMAD3,DECR2,METRN,UNKL,E2F4,PAFAH1B1,MIEF2,LIG3,AP2B1,CCR7,PSME3,NBR1,ATXN7L3,CCDC43,ITGAE,RNF167,PFN1,UBE2Z,GNGT2,GRB2,EIF4A1,TP53,NARF,NTN1,TGIF1,JUNB,IL12RB1,ZNF146,FBL,CD37,SAFB,PLEKHN1,GNB1,HIPK1,CSDE1,BCL9,MEF2D,PRCC,AIM2,NCSTN,VANGL2,C1orf21,ADIPOR1,ELK4,DDOST,DUSP10,TMEM39B,PABPC4,LRRC41,FAAH,CMPK1,DSTN,STK35,NDRG3,TP53RK,ZBTB21,ADORA2A,PIK3IP1,SLC25A17,CAB39,ARL4C,CAPN10,STK25,SIDT1,DNAJB11,ST6GAL1,ACAA1,EIF1B,QRICH1,CCDC71,RHOA,ARPC4,GAK,DGKQ,ETF1,GM2A,SQSTM1,IFNGR1,KIF13A,PPP1R18,LSM2,DUSP22,HILPDA,SLC37A3,AMZ1,CDK13,TMEM248,ASH2L,RAD23B,UGCG,SLC31A2,RGS3,FAM102A,SIGMAR1,GKAP1,ZNF169,ELF2,IFNGR2,FRG1,PPP3CA,ZNF827,TRMT44,GPR171,CYTH1,CBX8,TMEM38A,CAPG,NPR2,SLC25A51,LYRM4,CDKAL1,MOCS3,PNLDC1,CARD6,SLC9A9,PRKCH,HM13,SPRING1,ELOVL5,FBXL3,SLAIN1,RAB12,UTP15,KLHL42,RASSF2,LMNB1,PSAP,NCOA7,CRYBG1,MYB,TLE1,PRCP,HMGB1,ZC3H14,CDKL1,STARD5,SS18,LAMC1,TRAF6,SRSF9,PAK1,TOX,PLAA,RCC2,EIF2AK3,BPNT1,EMC4,NOTCH3
GSE16385_MONOCYTE_VS_12H_ROSIGLITAZONE_TREATED_MACROPHAGE_DN	AUTISM	2.65E-06	0.000147344	0.985675	1134		blood	TWAS	c7	0.985675	1	NHLRC2,SGPL1,PRXL2A,PDGFD,DPAGT1,DCPS,UEVLD,PDHX,TIMM10,MRPL49,DPF2,FAM216A,PGAM5,YAF2,CACNB3,ZDHHC20,NUP58,KNSTRN,CCDC32,HAUS2,WDR76,B2M,EID1,SNX1,TRIP4,PARP16,EFL1,GFER,THAP11,DDX28,UTP4,VPS4A,TXNL4B,GOSR2,TIMM22,IER3IP1,MBP,TIMM29,HOOK2,LSM14A,ZNF146,SARS2,CTU1,TSEN34,RPS9,PSRC1,GNAI3,SLC16A1,RPRD2,MRPL9,TOR3A,IER5,CD34,GGPS1,C1orf122,AKIRIN1,RPL22,NANP,ZSWIM1,DDX27,MRPS6,RCAN1,PTTG1IP,BID,UFD1,PIK3IP1,SEPTIN10,FAM168B,PRKRA,ASNSD1,FAM117B,SELENOI,MCFD2,DNAAF10,PNO1,RMND5A,COA5,WDR82,TMED7,ATG12,NOP16,RAD1,PPWD1,TRIM23,TAB2,PPIL4,RIPOR2,FKBPL,RRP36,PRKRIP1,HILPDA,TNPO3,AHCYL2,RBM48,FAM133B,ANKRD46,KLF10,NIPSNAP3A,GLE1,GTF3C4,CCDC171,PAPSS1,SURF6,RBPJ,FIP1L1,CLCN3,TIFA,XRN2,TP53INP1,BPNT2,TSGA10,MAIP1,RNF114,DR1,ZNF777,CCT8,OLA1,MZT1,SMAD4,UBR7,MRPL44,ALDH2,ERP29,MRPS15,ZBTB14,PDRG1,MRM2,RUNDC3B,FGFR1OP2,GYG1,TARS1,SLC36A4,TSHZ1,KLHL7,RNPEP,MACIR,CANX,NAA30,TMX4,PPRC1,PCGF6,GMCL1,CD164,TENT5C,TFAM,SPTSSA,CPSF2,UTP6,IWS1,RABL3,CHGB,TRMT6,RPLP0,TRIAP1,ADAM9,COX15,RDX,AHR,TRIM59,KPNA4,UFM1,EIF4H
GSE16385_MONOCYTE_VS_12H_ROSIGLITAZONE_TREATED_MACROPHAGE_UP	AUTISM	1.20E-05	0.000185527	0.948595	819		blood	TWAS	c7	0.948595	1	RBM20,FANK1,RPP30,LRRC56,BIRC3,TSPAN32,CNGA4,CYB5R2,CLIP1,SAP18,ZDHHC20,APEX1,TRAPPC6B,SYNJ2BP,STARD9,RPS27L,ETFA,SNX29,NUDT21,GLG1,CMC2,CENPN,ATPAF2,HSD17B1,MEOX1,HOXB3,DLX4,RAB3A,LSM4,ZNF493,ZNF420,OSCAR,MRPL20,ATAD3A,HEATR1,TFB2M,CYP4B1,KYAT3,NANP,GGT5,UQCR10,DUSP18,SEPTIN10,SPEG,DIS3L2,UBE2F,BOK,PNO1,IL17RE,JAGN1,GLYCTK,PDHB,USP53,GRPEL1,HTRA3,RAPGEF6,NDUFA2,SPARC,CNOT6,SLC17A3,ZNF292,COPS6,METTL2B,AKR1B1,BPGM,URGCP,KRIT1,MRPL15,MTDH,GAPVD1,RPL12,KIF24,RLN1,GART,ADAMTSL2,NAP1L5,NRIP1,ARAP2,SLFN12L,KCNJ11,EVI5,IL18,CPA5,AQP9,NDUFA12,RASGRP3,BNIP3L,TOMM7,LYPLAL1,EPRS1,ATP5F1C,COA6,JAM2,CEMIP2,MFAP3,SNRPF,RTRAF,CCNJL,PUM3,LACC1,POLR1F,WEE1,MRPL13,TASOR2,TGFB2,URI1,MARCHF3,MAST4,MREG,RPL37A,PEX7,E2F5,CA1,DOCK1,PPM1B,GPD2,SMIM11,IDH3A,CWC22,SLC6A20,COPB2,PAN3,BZW2,NDUFB8,SDC2,UQCRC2,CPD
GSE16385_MONOCYTE_VS_MACROPHAGE_DN	AUTISM	-1.36E-05	0.000208355	0.947814	673		blood	TWAS	c7	0.947814	1	PTPRE,DEPP1,TSPAN32,RIC3,WASHC4,PPTC7,ENDOU,SYNJ2BP,MFAP1,PEX11A,MARF1,NTHL1,CSNK2A2,NQO1,LYRM9,SNRPD2,NMNAT1,RBP7,LAMTOR5,MRPL20,H2BC18,ALPL,CD52,PTAFR,AZIN2,CDH26,CSDC2,RAB3GAP1,KCTD18,TTC32,MRPL33,ACYP2,ASPRV1,TMEM45A,KALRN,TRPC1,MYRIP,C3orf18,ASB14,IL17RE,USP53,CDKL3,NDUFA2,RPF2,TIAM2,TMEM181,DYNLT1,ALDH5A1,MMUT,ZNF292,UBN2,COX6C,NIPSNAP3B,GAPVD1,AIF1L,SLC35D2,NOCT,SON,SYN2,CNOT6L,TLR3,LNX1,MN1,ABCA5,GCFC2,MAP3K2,THSD1,MAT2A,RASGRP3,CTTN,COL4A1,TREM1,PHIP,NDUFB3,PPP4R4,ANKUB1,CD302,SRP19,ITGA6,MGAT5,CEMIP2,MFAP3,RGMB,LRRC69,MYCBP2,DNAH12,TBC1D32,NAV1,NUDT12,MEF2C,CHODL,SERF1A,CCDC3,C2CD5,ATXN7L3B,CWC22,AMMECR1L,DZIP3,HLF,PAN3,CREB1,MBNL2,PNMT,PSMA5,CTSE,MBD5,B3GAT2,CLXN,ACER3,MPEG1
GSE16385_MONOCYTE_VS_MACROPHAGE_UP	AUTISM	-3.52E-06	0.000152394	0.981551	1122		blood	TWAS	c7	0.981551	1	TWNK,SHOC2,RGS10,FAM241B,ANAPC16,EXOC6,EI24,YPEL4,CNIH2,CD248,GALNT6,NCKAP1L,SRP54,CALML4,RPL3L,FTO,ARL2BP,KATNB1,USB1,USP10,SLC7A5,DPH1,SRR,KLHL11,TMUB2,GNGT2,ENDOV,GPS1,IGSF23,FBXO46,FCGRT,TMEM167B,CD53,FBXO2,AIM2,NDUFS2,KLHL12,DSTYK,ELK4,PSEN2,GJC2,RCC1,MECR,PEF1,PABPC4,NSUN4,CMPK1,SGIP1,BFSP1,CPXM1,NDRG3,SAMHD1,RRP1B,ICOS,GMPPA,STK11IP,EHD3,SH3BP5,LMLN,KIAA1143,LARS2,SORCS2,SAR1B,CYSTM1,DELE1,AFAP1L1,DCTN4,GM2A,MAT2B,RANBP17,ZNF354C,SYNJ2,SYTL3,SOD2,SAPCD1,HLA-DOA,YIPF3,BACH2,ACTR3B,LFNG,NIPSNAP2,BCL7B,CTSB,RDH10,SMAD7,OCIAD1,STAP1,SLC35D1,PDCD2,ESR2,TMEM71,WDFY1,GPR180,DNAJC3,C11orf1,PDIA4,ZNF212,NUDT7,UTP15,ENC1,LARGE1,LYRM4,ISCU,RAMP3,CCNE1,NNT,MRTO4,PUM3,PLEKHH2,SMCO4,MPZL2,CPNE5,CHURC1,NINJ2,SKP1,OTULINL,TREX1,SLC2A6,GPRC5B,TPRG1L,TPGS2,NCOA7,HINT3,ZC3H12C,CREBL2,CDKL1,AVEN,TANGO6,PDF,FHIT,CPNE4,NMI,PGAP3,DUSP19,GPCPD1,CAPS2,SRBD1,SMIM19,ZNRD2,UQCC3,ZBTB3,GPT2,GLIPR1,PPP2R2D
GSE16385_ROSIGLITAZONE_IFNG_TNF_VS_IL4_STIM_MACROPHAGE_DN	AUTISM	-5.47E-06	0.000147329	0.97039	1342		blood	TWAS	c7	0.97039	1	SLC18A2,GRK5,THNSL1,EPC1,LARP4B,MAPK8,NDST2,PRXL2A,FRA10AC1,ZNF518A,PDZD3,RASGRP2,EHD1,TPP1,LTBP3,CHST11,APPL2,CLEC1B,PPP1CC,METTL7A,TAMALIN,CS,DTX3,BBS10,ANKRD10,MCF2L,SETDB2,SPRY2,TNFAIP2,SRP54,KLHDC2,DMAC2L,NIN,PELI2,ALDH6A1,SELENOS,BBS4,FAH,IQGAP1,UNC45A,RABEP2,SEPHS2,CNEP1R1,ZNF469,GUCY2D,ACOX1,DYM,WDR7,COL5A3,PRTN3,DMKN,PTGIR,CERS4,MFSD14A,GNAI3,RPRD2,XCL1,KLHL12,RCOR3,PPP2R5A,SNIP1,MTF1,UTP11,SCP2,MMP24,SON,CRYZL1,MORC3,LZTR1,MAPK1,TTC30B,SESTD1,WDR75,COL4A3,UBXN2A,WDR43,SLC30A6,GALM,MAP4K3,PRRT3,TF,LTF,HPSE,CD14,IK,RNF14,RAD17,NUP43,SERPINB1,AKR1B1,CDCA7L,BBS9,SGCE,CSGALNACT1,CLU,PTGR1,SUSD1,MEGF9,LAMTOR3,RAPGEF2,SLC2A9,LNX1,EREG,ZNF330,TMEM252,PIP5K1B,ANKRD12,ERMARD,XBP1,JARID2,SLCO3A1,CDC42BPG,DOCK5,FAM171A1,CNKSR3,GNL2,SASH1,GPD1L,CCDC28A,DEPTOR,CCDC91,CDIN1,SLC24A3,SLC6A12,SHISA4,RIMOC1,GRAMD2B,ARL15,ORC5,CRYZ,PECR,TNFRSF21,SECISBP2,E2F5,CA1,MSR1,FNTA,FASLG,GALC,SCFD1,TXNDC17,AMMECR1L,IFIH1,DLG1,CCDC66,TNFAIP6,P2RX1,GTDC1,TRDMT1,DRAM1,CREB3L2,RPIA,VDAC3,DNAJA2,METTL6,UQCRC2,CCDC90B,GMFG,MORF4L1,DCAF17,POLR2G
GSE16385_ROSIGLITAZONE_IFNG_TNF_VS_IL4_STIM_MACROPHAGE_UP	AUTISM	1.45E-05	0.000208287	0.94435	823		blood	TWAS	c7	0.94435	1	DUSP5,MAP3K8,SRGN,UBTD1,CD5,MS4A2,RILPL2,CD69,MGAT2,PTGER2,ZFP36L1,TM2D3,SNUPN,E2F4,TTC19,MIEF2,CDK5R1,SPNS2,TGIF1,JUNB,IER2,NFKBID,LRFN3,FOSB,PPP1R15A,MLLT11,DNAJC16,ARHGAP30,ADIPOR1,PPP1R15B,ITPKB,ERO1B,CHD5,VAMP3,TP53INP2,FASTKD5,MAFF,TOB2,PIM3,CYTIP,C2orf88,COQ10B,HSPD1,CTLA4,ARL4C,DUSP2,NFKBIZ,GTPBP8,DNAJB11,TFRC,DGKQ,EGR1,ETF1,SRA1,NDUFA2,SCGB3A2,ADRB2,ZNF354B,SNX18,SEC63,RPF2,PHACTR2,KIF13A,PPP1R11,SRF,PNRC1,ZNF655,PILRB,GIMAP6,AMZ1,KBTBD2,SBDS,TRIB1,RBM18,HSPA5,FAM102A,CD274,GPR183,LNX1,TNFAIP3,GPR171,P2RY14,TRAM2,CD28,ARL5B,GEM,ZNF622,AGGF1,SRFBP1,GFI1,PLEKHG1,CREB3,NPR2,CDKAL1,PNLDC1,PLIN2,PTGER4,FRMD4B,CD302,KYNU,HMGXB3,ZMYND8,FKBP1B,CCDC122,TSC22D1,NUFIP1,FAM229B,GPR65,DUSP1,IKZF2,TMEM41B,ZFP36L2,LRRN1,SUPT4H1,GRAMD2B,PNPLA1,PLEKHH1,ARRDC4,TLE1,PRKAB2,ADO,FOS,FILIP1L,CHL1,ITPRIP,DUSP19,ASAP2,STK17B,AAMDC,B3GAT2,TM2D2,CTPS1,IRAK3,TRIQK,EGR2,DNAJB1,NABP1,EMC4
GSE16385_ROSIGLITAZONE_IL4_VS_IFNG_TNF_STIM_MACROPHAGE_DN	AUTISM	-1.46E-06	0.000164284	0.992909	876		blood	TWAS	c7	0.992909	1	DHX32,RASSF7,VWA5A,TSPAN32,HPX,NELL2,SMARCD1,SOAT2,ITGA5,ATN1,CTSG,RPS29,SLC39A9,BCL2A1,PLIN1,UNC45A,ERI2,MEFV,PLLP,DPEP2,CRISPLD2,LLGL1,CAVIN1,CDC42EP4,SOCS6,HAUS5,PAK4,CLEC11A,NCR1,ZNF835,GNAT2,GSTM2,NOS1AP,CLIC4,AUNIP,TMEM53,PTCH2,DNAI4,IL12RB2,TOP3B,EDAR,IL1B,HJURP,ATP2B2,TRPC1,STAB1,DCBLD2,TNIP3,BST1,HOPX,SPINK2,KCNMB1,RNF39,CCHCR1,PRPH2,ANKRD6,LRRN3,EPHA1,GIMAP4,SFRP1,GLDC,PRKG2,SCRG1,NGFR,LEPR,ENGASE,ESR1,TP63,DPYD,F2RL1,CLDN10,ALDH1A1,ATG10,CAV1,SAP30L-AS1,SAYSD1,TPH1,TMEM8B,SPART,ACACB,DNM3,DNAI7,JAM2,ALDH1B1,ELK3,NBL1,PPME1,PRSS3,RAD51AP1,LCP2,ASB13,OGFRL1,TRA2A,PAM,EFNA5,MACROH2A1,FNDC8,IGLJ3,ERI3,CD160,DOCK1,PPP2R3A,OPA1,PLD1,WDR11,FLT1,NR6A1,DRAM1,TEK,SELP,SCD,GNA14,GNAQ,ZSCAN31
GSE16385_ROSIGLITAZONE_IL4_VS_IFNG_TNF_STIM_MACROPHAGE_UP	AUTISM	2.48E-06	0.00014734	0.986576	1181		blood	TWAS	c7	0.986576	1	BAG3,INPP5F,ZSWIM8,CD5,GVINP1,ATF7IP,NELL2,ATF1,IL23A,NAB2,PIP4K2C,OSBPL8,SLC2A3,CLEC2D,NAXD,N4BP2L2,NAA16,MARK3,AP1G2,GCH1,ZFP36L1,ACTN1,SPG11,TBC1D2B,BCL2A1,MAN2A2,TMEM204,HAGH,THUMPD1,ZNF263,MVP,CREBBP,HERPUD1,PLLP,TRADD,DPEP2,BANP,ZNF276,ALDOC,GOSR1,CCR7,SNX11,SKAP1,PITPNC1,KDM4B,FLT3LG,TNFSF14,DENND2D,IL6R,SHC1,SLC30A1,PANK4,ARID4B,RCAN3,TNFRSF25,PIGK,IFI44L,GBP1,LRRC8B,STX16,PCMTD2,TIAM1,PIK3IP1,IL2RB,GCC2,EDAR,PTPN4,CCNT2,RAB3GAP1,PRPF40A,COQ10B,MOB4,TRAK2,CAB39,COL6A3,PER2,SUPT7L,QPCT,TTC31,UNC50,CCR9,HAUS3,RNF4,CAMK4,MAML1,GZMA,IL6ST,ANKRD55,ERBIN,ZFYVE16,TSPYL1,MED23,ALDH5A1,BTN3A3,BTN2A1,HCP5,LTA,HSPA1L,ABCC10,BACH2,HBP1,LRRN3,PARP12,GIMAP4,AP5Z1,TYW1,ZNF12,SUN1,KLF10,ZHX2,PTK2,MTUS1,MYOM2,CHMP7,DUSP4,SARDH,NSMF,DNAJB14,SEC24B,NUDT9,GPR18,GPR183,NRIP1,TSC22D2,PPP2R5E,USP36,SGSH,DDX60,SLA,ISG20,ID2,KLF2,CEP170,CHD7,DOCK10,LTN1,RBM38,ADD3,SLAMF1,TPST2,UTP14C,GALNT10,MLXIP,SUPT20H,TOB1,PASK,KRAS,CEMIP2,CDK17,NCOA3,ASXL1,ABCB1,FBXL4,JAK1,PTPRC,SLC16A10,FYN,ANKRA2,PFKFB3,KDM5A,CLEC16A,NPAT,SEMA4D,SPOCK2,MICAL1,VPS13B,PPM1B,NR4A2,ALMS1,STAG1,DZIP3,ING3,STK17B,HIVEP1,S1PR1,ACVR1,SH3YL1,RNF6,BIRC2
GSE16385_ROSIGLITAZONE_IL4_VS_IL4_ALONE_STIM_MACROPHAGE_12H_DN	AUTISM	1.84E-06	0.000131208	0.988824	1520		blood	TWAS	c7	0.988824	1	CYP2E1,ZMIZ1,SERPING1,CTNND1,FADS1,CORO1B,DENND5A,YBX3,OAS3,CCDC92,PFKM,SMARCD1,LIMA1,IGFBP6,LYZ,LPAR6,RCBTB2,CDADC1,TNFAIP2,BCL2L2,CTSG,PTGER2,GATM,FAH,ARHGAP17,FTO,MT2A,RAP1GAP2,AP2B1,G6PC3,CD300A,PRPSAP1,MXRA7,TGIF1,SOCS6,ISYNA1,GATAD2A,CLIP3,ERCC1,CLEC11A,ZNF667,CTNNBIP1,C1orf54,RAB13,RABIF,TMEM183A,CR2,CLIC4,RIMS3,PKIG,CLDN5,IGLL1,NCF4,TST,TTLL1,HIBCH,TTC27,ANXA4,HK2,MME,DVL3,GPD1L,GLB1,P4HTM,SPON2,TLR1,UGDH,SPINK2,AFAP1,RNF130,SERINC5,WASF1,UTRN,SERPINB1,HSD17B8,SUPT3H,GCLC,GIMAP6,CHST12,SNX10,HOXA5,CASD1,SLC25A13,KLF10,FZD6,CSGALNACT1,ZNF395,ABCA1,FKTN,KANK1,PRUNE2,ADGRA3,PLAC8,IFNGR2,SH3BP4,SAMSN1,PGM1,CANT1,ZNF189,PDIA5,DPYD,WDR41,TFPI,ANXA1,PTP4A1,B4GALT6,XYLT1,TMSB10,TES,ATP9A,MYO5C,RNF144A,PCTP,BAZ2B,ZMYM1,ZMYM4,KL,GMDS,ARHGAP5,SOCS2,FAM168A,DNMT3B,CASP1,SELL,PRSS3,TRAF3IP2,ANAPC13,RRAS2,GNPDA1,MOCS2,LITAF,MREG,GAB2,MDFIC,SPAG1,HGSNAT,TNFSF4,YLPM1,FOS,NEDD4,IGF1R,IMPACT,OPA1,HES1,MAN1A1,NUFIP1,ELMO1,VAV3,MLEC,GNPTAB,RPP40,CREB3L2,ZNF208,STAT4,SRBD1,GNAQ,ABCC4,IGF2BP2
GSE16385_ROSIGLITAZONE_IL4_VS_IL4_ALONE_STIM_MACROPHAGE_12H_UP	AUTISM	-2.81E-06	0.00013475	0.983346	1317		blood	TWAS	c7	0.983346	1	TRIM8,INPP5F,EIF3A,WAC,HNRNPH3,ST14,MS4A6A,PLAAT3,OAS1,CD4,MTMR6,MRPS31,PHF11,EIF5,RNASE6,GZMB,HAUS2,SNAPC5,BTBD1,THUMPD1,AMDHD2,MVP,CAPN15,UBN1,HERPUD1,TRADD,SERPINF2,SERPINF1,SHPK,TRAF4,GRN,MINK1,NT5C,JUNB,RAD23A,ATP13A1,GNA11,IGFLR1,TYROBP,ZFP36,C19orf54,KDM4B,SPIB,LILRA4,LILRB4,S100A6,SLAMF1,FCER1G,THEMIS2,TRNAU1AP,MYCL,NOP56,NCOA6,SNHG17,OSBPL2,SLC20A1,PRPF40A,RHOQ,CCDC88A,TGOLN2,ST3GAL5,CIAO1,INPP4A,UNC50,SIDT1,MBD4,RUBCN,CCR2,PBRM1,PRKCD,FLNB,CD38,SEL1L3,RBM47,SLC12A7,ATG12,IL6ST,PIK3R1,RNASET2,HCP5,TAP1,SRF,ABCC10,SRRT,HBP1,PARP12,EIF3B,CDK13,AP5Z1,VOPP1,ZNF12,MTDH,UGCG,RABGAP1,PBX3,ST6GALNAC4,RABL6,PTGDS,CLIC3,POLR2B,NAA15,TSPAN5,SETX,GPR183,ECHDC1,P2RY14,PPP2R5E,USP36,TACC1,ISG20,TAX1BP1,CSF2RB,C1D,DOCK10,SMC6,RBM38,INTS6,SYNGR2,RAB3GAP2,PRKAA1,TCL1A,KRAS,PDSS1,ALOX5AP,NCOA3,KIF3B,PUM3,PTPRC,SLC16A10,HSPA14,TGFBR2,ATP11B,ENPP2,DNASE1L3,TARS1,ELOVL4,STK38,KDM5A,TGFBI,TNPO1,CD180,LAMP5,IGFBP2,TNFRSF21,PMM2,NOL8,TPM2,IFI44L,CISD1,ERGIC2,CDH1,ATP8B1,TUBB6,TCF4,CEBPG,IDH3A,UGGT1,CARS1,KCNA5,MED1,CYP46A1,KMO,MACO1,RGS2,CDC123,KRR1,GAS6,ATP1B3,MCPH1,IKBKB,POLB,SUZ12P1,NXF1,CYTIP,RRN3P1,SMPD3,USE1
GSE16385_ROSIGLITAZONE_IL4_VS_ROSIGLITAZONE_ALONE_STIM_MACROPHAGE_UP	AUTISM	-1.01E-05	0.00017946	0.955321	884		blood	TWAS	c7	0.955321	1	PKD2L1,SFXN3,CUZD1,FAM241B,PALD1,TCTN3,CC2D2B,TMEM86A,PTGDR2,SDHAF2,PLAAT3,RILPL1,VDR,ERBB3,GLI1,SIVA1,PCSK6,SPINT1,LACTB,IQGAP1,FHOD1,SPECC1,JUP,CHAD,SMIM5,AANAT,LPIN2,KCNN4,SIGLEC7,LAIR1,SLC45A3,SIPA1L2,LYST,CNST,AZIN2,RBMXL1,GBP6,BLCAP,OSBPL2,SLCO4A1,BACE2,ABCG1,COL6A2,GUCD1,SGSM1,ANKRD54,TNFRSF13C,ODF3B,KLHL30,GCSAM,NR2C2,KLHL6,KLHL24,HOPX,SCARB2,HTRA3,HNRNPA0,REEP2,RUFY1,ADAMTS6,TCF19,ZKSCAN5,CRHR2,CYP51A1,MTSS1,RHPN1,SLC18A1,ZFP37,ASB6,AJM1,TRAF2,ENTPD2,TTC39B,NINJ1,CRMP1,TLR2,TBC1D9,RNF146,NGFR,MED12L,P2RY12,COL9A3,CXXC5,TBC1D2,TGFBR1,F2R,UBASH3B,GSDME,CARD6,CCNE1,SLCO5A1,NCEH1,PRKCH,AGMO,KBTBD3,FAM210B,ALDH8A1,DCLRE1C,PRNP,GOLM1,SLC26A8,STK38,ABLIM3,SNX9,CCDC167,TNS3,PDCD1LG2,TENT5C,PTPRB,MTHFSD,MYO7B,HES1,BHLHE40,SKIL,GSTO2,ENDOD1,SGSH,RGS2,ZNF264,TNKS,S1PR1,CYP11A1,WWTR1,KCNAB1
GSE16385_ROSIGLITAZONE_VS_UNTREATED_IFNG_TNF_STIM_MACROPHAGE_UP	AUTISM	1.38E-05	0.000188819	0.941759	877		blood	TWAS	c7	0.941759	1	DNTT,PDGFD,TIRAP,GLB1L3,TIMM10,RHOD,OAS1,GUCY2C,ENDOU,RHEBL1,MDM1,RAP1B,CPM,CPSF6,RCBTB2,STK24,CEP170B,PNMA1,TC2N,IFI27,IFI27L2,SERPINA1,B2M,SLC30A4,RPP25,COMMD4,LDAF1,NTHL1,ZSCAN10,CMC2,CENPN,ATMIN,RILP,TSR1,SGSM2,PIGS,ATP6V0A1,ALOX12,UNC13D,SLC44A2,NIBAN3,EID2,NUMBL,CD79A,NMNAT1,RBP7,FAM102B,PDE4DIP,TUFT1,FBXO42,ATP13A2,ATP1B1,PADI4,SLC41A1,CTSE,UBXN11,CD52,PDE4B,GBP6,TRIB3,THBD,GGT7,DNAAF9,SETD4,CECR2,IGLC7,SEPTIN10,ZC3H8,RAB3GAP1,CXCR4,ANXA5,SLC26A1,CD38,NSG1,P4HA2,UQCRQ,PKD2L2,ARL10,RMND5B,TMEM181,DYNLT1,PSMB9,IRF4,SLC35B4,C8orf58,KAT6A,TOR1B,NOCT,OLIG1,SLC18B1,TRAM2,MYLIP,EFCAB7,IFI30,MAP3K9,PGBD5,IL18,MAN2A1,DUSP6,GALNT4,THSD1,SAMD9L,JAG1,POU2AF1,CEP70,SYNGR2,CPVL,ELAC1,SMIM12,GJA4,HCN3,BLNK,USP18,MGAT5,IFFO2,ATP11A,FGFR1OP2,PAFAH2,CASS4,ATP11B,DNASE1L3,SH3BGRL2,STON1,CSRP1,IPO9,NUDT12,PTTG1,P2RX4,AGPS,RBM45,DOCK4,PPP1R3B,TXN,PDCD1LG2,BMF,CAPRIN2,ATF7IP2,RMC1,UGGT1,SLITRK5,TUSC1,SCD,SQOR,MYO1B,GRK3,METTL6,GLIS2
GSE16385_UNTREATED_VS_12H_IFNG_TNF_TREATED_MACROPHAGE_DN	AUTISM	-1.37E-06	0.000135984	0.991966	1335		blood	TWAS	c7	0.991966	1	ZNF438,ASAH2B,DDX21,PIK3AP1,FAM118B,RNASEH2C,DPP3,MRPL21,CCND1,SLC41A2,TAS2R14,MAGOHB,BCL7A,BCAT1,NOP2,EMG1,BRCA2,HSP90AA1,TTC5,ANG,ZNF219,ATP6V1D,NIPA2,MTFMT,ABHD17C,SETD1A,MT1X,HERPUD1,SLC38A7,EXOSC6,DEF8,ALDH3A2,CNP,NFE2L1,RAD51C,WIPI1,TEPSIN,RAB31,MALT1,MBP,CALR,MAN2B1,FXYD7,TBCB,ZNF382,ZNF285,TIMM44,SNAPIN,NIBAN1,TPR,C4BPB,HMGN2,MEAF6,ZFP69B,IL12RB2,DNAJB4,ITPA,U2AF1,YBEY,DGCR5,KIAA1671,PRR34-AS1,COQ10B,NCL,PPP1CB,MCFD2,B3GNT2,ELMOD3,CHST2,RFT1,CXCL9,CXCL10,ADRB2,TIMD4,MAPK9,PRSS16,IER3,POLR1C,SLC12A9,SND1,FSCN1,CCT6A,PTK2,SLC39A4,ARHGEF10,KBTBD11,PLPBP,RIPK2,RAD23B,RABEPK,FUT7,NPDC1,SMU1,MRPS18C,LEF1-AS1,ZNF876P,TSPAN5,FAM241A,RIOK2,EOMES,BASP1,APOL3,STK39,FNBP1L,SMC3,ASRGL1,SLAMF7,GSDME,GNG11,EPS8,KRT36,MTPAP,TMEM237,FICD,CORO1C,BATF3,ANK3,TOB1,NAGK,RNF144A,CD83,CPLANE1,RPL22L1,ABI1,LINC00667,NAMPT,ARPC5L,MPC1,TMED7,MICOS10,NIFK,LACC1,G3BP1,DSCC1,RARS1,IFNG,CCL8,RAD51D,CNDP2,SCN9A,CEP126,C12orf43,GALNT1,PRKAR1B,EMC2,KIF11,WSB2,BATF,EML5,KLHL23,C3orf14,C3orf38,GTDC1,RSU1,MLEC,MTERF3,ARID3B,GIPC1,EXTL2,TLK1,TRNAU1AP
GSE16385_UNTREATED_VS_12H_IFNG_TNF_TREATED_MACROPHAGE_UP	AUTISM	6.36E-06	0.000203957	0.975118	672		blood	TWAS	c7	0.975118	1	LRRC27,FAM170B,C1QTNF4,FLRT1,GPR137,ZFPL1,SPRYD3,ITGA5,CAB39L,PARP2,MAN2C1,KIF22,TMEM219,ZNF771,NPRL3,SLC38A7,MC1R,TBC1D27P,TLCD1,MYO1D,PLD2,ALOX12,KRBA2,RECQL5,RHBDF2,USP43,MYO5B,QTRT1,PLPPR2,SIRT2,MARK4,STRN4,IRF3,ZNF784,ZNF787,CELSR2,PHTF1,MIIP,THBS3,ITLN1,UBXN11,DPH2,GTSF1L,TMPRSS3,THAP7-AS1,GGT1,TAB1,CYB5R3,SELENOO,SPATA3-AS1,FARP2,MAPRE3,ANXA4,KRT8P12,MUC4,RNF123,LMCD1,GRK4,HTT,TIGD6,DOK3,DDX41,HSPA1L,AGER,KHDC1,AP4M1,GIGYF1,CPSF4,OPLAH,ZNF252P-AS1,SORBS3,ST6GALNAC6,CRAT,ZMYND19,BANK1,UGT2B17,GATB,TMEM132C,POMGNT2,SPATA41,ZC3HC1,LMO2,SLC28A3,COPG2,BIN1,CAV1,TREML2,USP49,DAAM2,SLC44A5,GCNT4,NEK11,CD1D,MCF2L2,TMEM171,CALHM2,DYNC1I1,MEG3,CMAS,TNFRSF11A,CRLS1,TOLLIP-DT,ZNF208,FZD7,SLC52A2,CYP2C8,ITGA10,F7
GSE16385_UNTREATED_VS_12H_IL4_TREATED_MACROPHAGE_UP	AUTISM	-2.64E-06	0.000139943	0.984975	1139		blood	TWAS	c7	0.984975	1	SFXN3,NPM3,ENTPD1,DYNC2H1,PARVA,TMEM45B,ASCL2,LPXN,BAD,PPFIBP2,ANAPC5,H2AJ,KRT2,LRRC23,CAB39L,STK24,ABHD4,ACOT1,JDP2,SNW1,GSC,SYNE3,RBPMS2,RAB11FIP3,BAIAP3,MARF1,TBC1D24,PRSS22,CORO7,DOK4,OSGIN1,RFFL,IKZF3,HAP1,ERN1,EVPL,NXN,DNMT1,SLC44A2,ZBTB32,SDHAF1,ZBTB7A,PPP2R1A,ZNF600,ZNF444,PGD,TNFRSF4,ACAP3,FBXO44,S100A10,S100A6,S100A4,ADAM15,EFNA4,PMF1,SERPINC1,ATP2B4,FCMR,PHACTR4,MARCKSL1,MYCL,ATG4C,AK5,LPAR3,BLCAP,UMODL1,PDXK,ICOSLG,YDJC,BCR,ASCC2,LGALS1,POLDIP3,CCDC141,PDCD1,CCDC88A,HEG1,KIF9,TRAIP,HYAL3,PCBP4,IL17RB,SLC26A1,C4orf48,STARD4,SF3B5,STX11,RPS6KA2,CCHCR1,NFKBIL1,STK19,HLA-DOA,COG5,IRF5,IQCE,CLDN12,XKR6,MYOM2,XPO7,STXBP1,ST6GALNAC6,DNAJB5,PAQR3,HEBP2,TRAM2,GOLGA7B,RAB11FIP2,TMEM86B,IL18,CDC42BPG,KLHDC10,ZNF862,NEFM,ASPHD2,WDFY2,NRN1,CMKLR1,SSH1,TOM1,PPP1R37,REEP5,COMMD9,TRAF6,B3GNTL1,OSCP1,GNG2,HCK,PRKCA,PRNP,IL2RA,IL1R2,IL18R1,LRGUK,PCDH1,PLCB1,SPOCK2,FAM229A,MOCOS,UPP1,ANKRD35,PHGDH,ARF6,CDH1,FLT3,CUBN,CASP8AP2,AQP11
GSE16385_UNTREATED_VS_12H_ROSIGLITAZONE_IFNG_TNF_TREATED_MACROPHAGE_DN	AUTISM	-4.74E-06	0.000173935	0.978281	938		blood	TWAS	c7	0.978281	1	CCDC7,ANAPC16,DDIT4,OIT3,IFITM3,AP2A2,SPA17,RPUSD4,PSMC3,SCYL1,WASHC4,RAPGEF3,WNT10B,COX14,P3H3,LATS2,KNSTRN,HDDC3,REXO5,RAB11FIP3,CSNK2A2,LYRM9,ABHD15,ACBD4,WNT3,GNGT2,ABCC3,STRADA,SLC16A13,NAT9,ARMC7,TIMM22,CDKN2D,POLR2E,PRDX2,CYP4F22,RPS16,EID2,SAFB,MICOS13,SLC25A44,NAXE,SLC25A34,OLFML2B,BTG2,ATP2B4,UTP25,NENF,EPB41,KIAA1522,AK2,DPH2,ITPA,ZNF334,PHACTR3,CDH26,MTG2,CFAP298,WDR4,PTTG1IP,MRPL40,SELENOM,PIK3IP1,ECRG4,DRC1,EPAS1,ITPRIPL1,ETV5,MST1,PCBP4,MND1,POLN,UCHL1,LIMCH1,ATG12,RPL7L1,PRKRIP1,HILPDA,MRPS24,SUMF2,CCDC146,ZNF394,CYC1,COMMD5,NIPSNAP3B,EXOSC2,POMT1,AOPEP,HABP4,C4orf19,MED28,TEC,PDCD2,SAMM50,MARVELD1,ID2,KCNJ15,YTHDF2,STK32C,NUDT7,THSD1,RASGRP3,VIL1,CYRIA,UBR7,SLC29A3,PDK1,APP,ORC3,PSMG3,MRM2,RPLP1,FGFR1OP2,ALDH8A1,MYCBP2,BTF3,DMAC1,MYH3,TMEM242,PLOD2,GPX2,MFSD9,MBLAC2,NDUFAF2,BARD1,GCLM,ICA1,NFIA,MGME1,ZFP90,NF1,GNAL,GPATCH11,GPR17,POLE3,ARPC5L,RINT1,CREB1,EIF5A,PNMT,STRIP1,AGFG2
GSE16385_UNTREATED_VS_12H_ROSIGLITAZONE_IFNG_TNF_TREATED_MACROPHAGE_UP	AUTISM	8.38E-06	0.000229169	0.970824	751		blood	TWAS	c7	0.970824	1	DUSP5,GATA3,CEND1,SRPRA,LAMTOR1,LIMA1,NR4A1,ATG101,C1R,CD69,TRIM13,KIF26A,BCL2L2,PTGER2,ZFP36L1,GSC,GSKIP,SLC27A2,MYH11,ACSM1,RPL3L,TNRC6A,IL34,TTC19,EVI2A,HOXB3,ELP5,PER1,MALT1,BCL2,JUNB,IER2,RAB3A,RINL,ZFP36,HAS1,ADGRE1,EXOSC10,TNFRSF1B,SV2A,ANXA9,MLLT11,TRIM46,SH2D2A,FASLG,PRDX6,TMCC2,ITPKB,ID3,ERO1B,FNDC5,YRDC,VAMP3,PER3,C20orf96,CD93,FASTKD5,TOMM34,TCFL5,TFF3,UPB1,RASL10A,MAFF,COL5A2,C2orf88,SAG,DUSP2,NFKBIZ,MME,CCR4,EIF1B,PTPN23,C4orf48,CEP135,RCHY1,SHROOM1,FAT2,RANBP17,TSPYL4,PPP1R11,HSPA1L,CUL9,MAD2L1BP,KCNQ5,KBTBD2,JRK,EGR3,PEBP4,SPATA6L,CD274,RANBP6,SLC18B1,GPR171,ARL5B,ZNF622,SRFBP1,GFI1,ZFAND5,AQP9,DUSP6,LRFN2,CCNL1,EXOSC3,ZEB1,LYPLAL1,GJB5,JAM2,TMEM243,IKZF2,CDKN2B,TBC1D32,WWOX,GRAMD2B,BTG3,C21orf91,LAMP5,NCOA7,NFIB,PDCD1LG2,PRKAB2,ADO,CPEB3,TWF1,NR4A2,NPAS2,FILIP1L,ITPRIP,HLF,STK17B,PRKAB1,TUT1,B3GAT3,GLIPR1,EGR2,DNAJB1,DCT,ANKRD42,SPESP1,S100A5
GSE16385_UNTREATED_VS_12H_ROSIGLITAZONE_IL4_TREATED_MACROPHAGE_DN	AUTISM	1.56E-06	0.000162117	0.992341	960		blood	TWAS	c7	0.992341	1	RPP30,PPP1CC,SDSL,IFT88,FRY,LRR1,GPR135,CIPC,SNW1,SLIRP,TRIP4,SCAPER,COG7,DCTPP1,POLR3K,HBA2,CRISPLD2,MYL4,HOXB3,BCAM,PPP1R13L,SV2A,THEM4,XPR1,CR1L,SNHG11,ZNF334,SLC35E4,SEPTIN3,POLDIP3,INSIG2,STEAP3,RAB3GAP1,RAPH1,GEMIN6,EFCAB12,NMD3,CEP19,APPL1,HNRNPA0,ATG5,RPF2,PDE7B,TULP4,GMNN,PXDC1,RIOK1,UFSP1,POLR2J,LEP,AOC1,AKAP9,EBAG9,CHRAC1,MTDH,MRPS18C,QDPR,TMEM128,TM9SF2,MFAP3L,COMMD8,LNX1,CFAP97,PEAR1,FHAD1,CHD6,SLC4A7,MED13,VKORC1L1,ZNF638,FBXO41,ATP8A2,NDUFA12,TMX1,RTRAF,MKKS,TNFAIP8,MTRES1,ALG5,TMOD2,NME2,EIF3H,ALOX5AP,CNIH4,DNMT3B,MICALL2,RGMB,METTL18,NEK7,MYCBP2,MCCC1,KY,AGTPBP1,TLR5,URI1,SREK1IP1,FOXI1,TMC5,SLC26A8,PIGH,KLHL32,DOCK4,BMT2,GPR85,WDR3,FGFR2,SRP14,CWF19L2,TAF4B,TXNDC9,LONRF2,FHIT,WDR11,MRPS33,FAM76B,PSMA2,SELENOF,RBX1,PLAC9,EIF3E,FANCL,NAB1,ANKRD13C,GNAQ,SUCO,ACP1,AAK1
GSE16385_UNTREATED_VS_12H_ROSIGLITAZONE_IL4_TREATED_MACROPHAGE_UP	AUTISM	-1.28E-06	0.0001621	0.993677	961		blood	TWAS	c7	0.993677	1	NPM3,ITGB1,IFITM3,PAFAH1B2,SPINDOC,CCDC85B,ANKRD13D,ZCCHC8,RAPGEF3,LETMD1,ITGA5,SUOX,PA2G4,ATP5F1B,NAB2,STAC3,DTX3,STK24,GPR132,TTC5,PNN,MGAT2,PDIA3,RAB11A,ARHGAP17,MAZ,PPP4C,PRR14,RAB11FIP3,GLYR1,AMFR,METRN,FHOD1,DDX19A,KLHL36,AP2B1,RARA,CCR7,JUP,RAB5C,STAT5B,PSME3,UBTF,SLC25A39,FMNL1,CHRNE,RNF167,PFN1,ZNF652,DLG4,PER1,RAB37,TGIF1,GPX4,MKNK2,WDR83OS,JUNB,CACNA1A,MRI1,PLEKHJ1,RASGRP4,LIPE,BCAT2,SNRNP70,BCL2L12,CNOT3,TRIP10,SLC25A23,CTNNBIP1,LZIC,NMNAT1,RBP7,UBE4B,SLC16A1,SF3B4,PLEKHO1,CFAP141,SHC1,ARHGEF2,PIGM,NCSTN,MDM4,DDOST,TRIM11,EPB41,ZNF362,PABPC4,SSBP3,CEP250,TP53RK,PPDPF,IL17RA,SNAP29,APOBEC3B,ATF4,CHKB,ODF3B,COQ10B,GIGYF2,STK25,ABHD1,CDC42EP3,B3GNT2,CBLB,HSPBAP1,SENP2,QRICH1,RHOA,ANXA5,DGKQ,ROPN1L,KDM3B,ETF1,RBM22,IFNGR1,SOX4,HLA-E,LTA,LSM2,PBX2,SLC39A7,TAPBP,ARF5,GIMAP6,MTURN,KBTBD2,MRPS24,GPR146,ZNF395,AKNA,FAM102A,PHPT1,MAN1B1,CAMK2D,ELF2,IFNGR2,WDR1,FRG1,SIAH2,ZBTB25,CYTH1,CEP170,AKT3,ALG9,NKAPD1,CYRIA,SLC25A51,POP4,SLC9A9,TNFSF10,SLC29A3,ZNF131,WDR45B,APBB1IP,TLE3,ATP11A,LIN7C,FGFR1OP2,FBXL3,UTP15,ANKRD16,CDKN1A,TBC1D22B,MAX,LMNB1,PARP8,PPARD,SEMA4D,ICA1,PPP1R3B,TLE1,IRAK4,SUDS3,NF1,SEPTIN9,RMC1,MSL2,EDEM1,EVL,ERP29,TUBE1,EIF5A,STRIP1,TOX,RCC2,SMNDC1,CFL1
GSE16385_UNTREATED_VS_12H_ROSIGLITAZONE_TREATED_MACROPHAGE_UP	AUTISM	4.01E-06	0.000185566	0.982761	688		blood	TWAS	c7	0.982761	1	SHTN1,CYP2E1,LDHC,H4C9,TSPAN9,KCNH3,KRT81,KRT2,PAPLN,DISP2,SLC24A1,ISL2,SLC5A11,ZKSCAN2,STX1B,IRX3,METTL16,OMG,KLHL11,GRIN2C,SUMO2,NTN1,USP43,APCDD1,RASIP1,TRPM4,KIR3DX1,FIZ1,VCAM1,ITLN1,ARID1A,ZSWIM5,CFAP410,KREMEN1,FMNL2,TTLL4,LRRC58,CCR3,MST1,PPEF2,PPP2R2B,RAI14,DDO,H4C8,VWA7,FOXQ1,KCNQ5,SCRN1,PDK4,ZFP37,RBPJ,LINC01093,FCRL3,TPBG,CEP170,PLCB3,CAV1,ARHGEF28,ENC1,ANK3,TSHZ3,MYO5C,INPP5J,FRMD4B,ZBTB20-AS1,PROK2,UTS2B,SLC8A1-AS1,TXLNB,ALDH7A1,CMBL,ZC2HC1C,LINC01220,ARRDC4,USP45,TRPC2,FBXO30,TAF4B,SLC38A11,CYP46A1,P2RX1,ZNF596,LINC00862
GSE16386_IL4_VS_IL4_AND_ROSIGLITAZONE_STIM_MACROPHAGE_6H_DN	AUTISM	5.00E-06	0.000217987	0.981707	745		blood	TWAS	c7	0.981707	1	DEPP1,FEZ1,PLEKHA7,TSPAN32,KCNE3,NRIP3,HCAR2,SFSWAP,COX14,KRT86,KRT2,EMG1,RGCC,TDRD9,KIF26A,KNSTRN,PEX11A,HDDC3,PRC1,MARF1,REXO5,NTHL1,WNT3,PSENEN,FPR3,MICOS13,ZNF558,LRRC39,NMNAT1,RBP7,PSRC1,SLC25A34,SLC41A1,CTSE,EIF2D,MTF1,UTP11,PRPF38A,VAMP3,FTCD,CSDC2,NFAM1,MLC1,TTC32,FBXO36,SEPTIN2,SENP7,CRELD1,HACD2,KALRN,MME,PIGX,SLC22A14,SLC25A20,C3orf18,CRYBG3,POLN,SLC38A9,RPF2,CCN2,TMEM181,RNASET2,ZNF292,CLDN12,CHRAC1,NIPSNAP3B,CDC26,PHYHD1,SLC35D2,SON,CEL,GAB1,MSANTD1,MN1,KCNJ15,SDCCAG8,SHISA2,NUDT7,CDCA2,THSD1,CKAP2,SUGT1,CTTN,VIL1,COL4A1,APOBEC2,LARGE1,IL7,POMT1,GJB5,ORC3,MYCBP2,MCCC1,TBC1D32,NAV1,NR3C1,CHODL,SERF1A,PLCB1,MGAT5,CKS2,SPATA7,FAM227B,AMMECR1L,NEB,SIRT4,PNMT,MBD5,CLXN,PIWIL4,B3GAT3,GLIPR1L1,USE1
GSE16450_CTRL_VS_IFNA_12H_STIM_IMMATURE_NEURON_CELL_LINE_DN	AUTISM	5.55E-06	0.000182449	0.975712	768		blood	TWAS	c7	0.975712	1	MXI1,P4HA1,RASSF7,ADM,DDB2,YPEL4,FADS1,LGALS12,SPINDOC,GPR137,STARD10,OLR1,SCARB1,GAPDH,TPI1,ENO2,MDM2,RAB20,TGM1,PLEK2,GPR68,PCLAF,FBXO22,NMB,AEN,NUBP2,COQ7,ADGRG3,PARD6A,ALDOC,DUSP3,FDXR,WRAP53,RNF227,MAFG,SLC16A3,NARF,PBX4,GNA15,GPI,ZNF540,LGALS4,BAX,HAS1,ZNF581,ZNF787,ZNF71,SLC25A41,CD70,MCOLN1,LRRC39,PUSL1,DHRS3,BGLAP,SH2D2A,FBXO42,IER5,STPG1,SDCBP2,MIR663AHG,SDC4,LRRC75B,GRAP2,RHBDD1,DOK1,PFKFB4,DKK2,ANKRD37,STARD4,ZNF354B,VNN3P,SYTL3,NEU1,VEGFA,RRAGD,SH2B2,HILPDA,TMEM120A,TNFRSF10B,TNFRSF10D,ZNF79,NTMT1,SNHG7,PHPT1,LCNL1,NRARP,PERP,RNF150,ENO1,P2RY2,TFPI,HIPK3,PFKP,SLC25A51,ATF3,HMOX1,ATP9A,CTNNAL1,TBCD,RBPMS,IPO11,RUNDC3B,ZNF341,AK4,TIGAR,AURKA,SLC2A1,PCNA,DTNB,DDX59,PHLDA3,SLC35G3,ADGRE2,TESK1,CCDC107,TNFSF4,TNFRSF11A,SPTLC3,ZMAT3,FHL2,SCN2B,PPM1A,PRKAB1,TRIAP1,FBXO24,GADD45A,BNIP3,TLCD3A,CCDC144A,B3GNT4,LYL1
GSE16450_CTRL_VS_IFNA_12H_STIM_IMMATURE_NEURON_CELL_LINE_UP	AUTISM	-4.49E-06	0.000162069	0.977893	1281		blood	TWAS	c7	0.977893	1	BTRC,GTPBP4,HNRNPH3,ADK,FCHSD2,UVRAG,POLR3B,ITFG2,RHNO1,PCCA,VWA8,ZNF839,GPHN,DGLUCY,IVD,PATL2,ST20-AS1,BLM,MRTFB,PRKCB,TNRC6A,ZNF689,FUS,TANGO6,WWP2,DDX19B,MPRIP,PLD6,DHX33,SKAP1,TANC2,SLC16A6,SLC39A11,STX8,THOC1,ADNP2,CIRBP,SPINT2,MSTO1,ABL2,XPR1,ZBTB40,PEX10,SMYD3,NDC1,SAMHD1,PCNT,MIEF1,NAGA,SLC20A1,LDAH,FARSB,DNAJC27,CMSS1,GSK3B,TSEN2,CLASP2,DENND6A,PPP2R2B,RASGRF2,PDSS2,FUCA2,UTRN,CARMIL1,HSD17B8,TRERF1,SMIM8,MDN1,PMS2P1,SND1,METTL2B,SLC35B4,PRKAG2,SKAP2,BBS9,GSAP,TECPR1,STAU2,TSPYL5,PSMD5,PBX3,EXOSC2,QSOX2,PCSK5,ADGRA3,LRBA,FBXW7,SCFD2,ATP10A,PARN,RALGAPA2,HNRNPA3,LPP,PDIA5,DPYD,SLC9A8,PPP2R1B,NUDT7,UBASH3B,PDCD4-AS1,GPATCH2,EHBP1,UCP2,KLF12,RSRC1,GFM1,MLXIP,DNAJC30,FARS2,ELAC1,RTN4IP1,SLC9A9,FBXL17,TMEM135,ZBTB20,C10orf143,GMDS,TNIK,METAP1D,ITGA6,MIPEP,DOCK2,LINC00667,URB2,ZMYND8,ASXL1,PRKCA,NBEA,BIVM,NSMCE1,TPK1,GPD1L,THADA,WWOX,CDIN1,FUT8,OXCT1,FBXO4,FAM172A,DDX10,CCT6B,ZNF407,TBC1D5,AGPS,HERC2,PEX7,USP7,MSRA,VPS13B,FOCAD,SLC7A1,UBL3,DTD1,ATF7IP2,NF1,OSBPL1A,NBAS,ARHGAP15,RABL3,DLG1,HECTD4,RNGTT,BABAM2,CREB3L2,EXT1,ITFG1,UBIAD1,MAML2,GNAQ,PRPF38B,PRKCQ,VPS13D
GSE16450_CTRL_VS_IFNA_12H_STIM_MATURE_NEURON_CELL_LINE_DN	AUTISM	-2.73E-06	0.00013475	0.983859	1193		blood	TWAS	c7	0.983859	1	FUT11,CAMK2G,SRPRA,TIRAP,TMEM86A,CD81,SLC15A3,CPSF7,FTH1,EHBP1L1,CLEC7A,KLRK1,ATP2A2,ZCCHC8,PLBD1,MGST1,ACVR1B,ARHGAP9,TAPBPL,CLEC4A,KPNA3,SPRYD7,TRAF3,PLD4,BRF1,CNIH1,NOXRED1,NUSAP1,SERF2,MYO1E,WDR73,ABCC1,ANTKMT,NMRAL1,MT1E,CNOT1,DYNC1LI2,DDX28,DDX19A,CYBA,WDR81,USP22,TXNL4A,AKT2,LIG1,VRK3,SASS6,DFFA,LAMTOR2,ISG20L2,EFHD2,NDUFS2,FCGR3A,NIBAN1,BTG2,E2F2,CNST,YRDC,MYCBP,PPT1,EIF2B3,SGIP1,DNAJB4,CST7,CPNE1,DNTTIP1,CSTB,ITGB2,MAPK1,GUCD1,RPL3,PMM1,TTC38,IL1RN,PTPN18,SP3,ICOS,RHBDD1,ATRAID,PIGF,PNO1,GRAMD1C,OSBPL11,ATP13A3,UBXN7,UBP1,CCDC12,USP19,SPCS1,GSTCD,CASP6,TLR1,CXCL9,BRD9,CD14,RNF130,STX7,SGK1,H1-2,CSNK2B,MSH5,TAP1,MRPL2,RCAN2,PLA2G7,LY86,SMIM8,RBM28,TMEM176B,TMEM176A,NIPSNAP3A,CNTRL,NUDT2,CORO2A,UBAC2,CNGA1,TAPT1,SAMSN1,OSTC,MPHOSPH6,PPP4R1,GUSB,OXR1,RBM38,TRAPPC8,RNF125,SLAMF8,COMMD2,PEX2,DESI2,UTP18,ALDH2,ERP29,TMF1,KIAA0319L,HTATIP2,AGO1,NEDD1,RTRAF,JAK1,THADA,GTF2A1,ATP6V1F,URI1,CANX,OTULIN,NDUFB2,MAPK14,XRCC5,MED8,TNS3,WLS,MTPAP,NUBPL,NEDD4,ZFP90,LANCL1,AMMECR1L,CENPF,TRAFD1,IAH1,TRDMT1,PRKAB1,DYNLL1,CNOT11,UFL1,ERLIN1,ACER3,GNAQ,ASF1B,USE1
GSE16450_CTRL_VS_IFNA_12H_STIM_MATURE_NEURON_CELL_LINE_UP	AUTISM	2.75E-05	0.000192272	0.886315	900		blood	TWAS	c7	0.886315	1	PBLD,MYOF,GRAMD1B,UBQLNL,INPPL1,RAPGEF3,IGFBP6,RCBTB1,GSC,MYH11,ACSM3,LYRM1,SGF29,SNX20,NOL3,ACD,ZFP1,GAN,C17orf75,RPL27,MPP2,EFTUD2,GFAP,SLC16A11,FAM20A,CEP131,TRARG1,ABHD8,BTBD2,TLE2,ETV2,ZFP14,EGLN2,CD79A,LYPD3,KLC3,NR1H2,CASZ1,CELSR2,PRUNE1,DPM3,FCER1A,TBX19,UBXN11,BSDC1,DNALI1,CZIB,MTG2,HSF2BP,PCNT,IGLL1,ZMAT5,DUSP18,SFI1,PDXP,NAGA,RIBC2,MAPK8IP2,ODF3B,TMEM177,DUSP28,CYP1B1,PLCD1,QRICH1,MST1,ASB14,CLOCK,IGFBP7,TSPAN17,SGTB,DDO,TMEM200A,ATF6B,CRIP3,GIGYF1,EPHB4,SH2B2,PDIA4,ZNF398,ZNF282,BBS9,THEM6,ZNF707,MATN2,PPP1R26,ABCA2,PTPDC1,TMOD1,ACKR3,C4orf36,MN1,HHAT,ZHX3,TTC13,CA8,CCDC18,B4GALT6,ANK3,IGFBP3,MYO5C,GNL2,APBB1IP,IFFO2,PTPRM,ACOX2,MPZL2,RGS9,LRGUK,ELF3,FAM229A,VTI1A,FAM227B,IGF1R,KCNQ1,NFE2L3,BCL2L1,PPP1R1B,SYT2,SCD,INSC,NEK2
GSE16450_CTRL_VS_IFNA_6H_STIM_MATURE_NEURON_CELL_LINE_DN	AUTISM	1.69E-05	0.000182392	0.926353	1042		blood	TWAS	c7	0.926353	1	ITGB1,FAM241B,EIF4EBP2,HYLS1,ST3GAL4,CD81,CARS1,CD82,FTH1,MARK2,TIMM10B,PCNX3,DGAT2,GOLT1B,LMBR1L,PTGES3,OS9,RASSF3,SLC2A3,KLRG1,N4BP2L2,NEDD8,RBM25,C15orf39,UBE2I,IL4R,IL21R,ITGAL,MT2A,TCF25,TRAF4,CRLF3,RARA,EFTUD2,PFN1,EIF4A1,MPDU1,TP53,NPLOC4,CD7,NARF,NTN1,SLC14A1,STK11,CIRBP,MKNK2,GATAD2A,LRFN3,TMC4,SAFB,MICOS13,TMEM167B,KCNA3,CD53,BCL2L15,PI4KB,S100A10,S100A6,ILF2,CASP9,PFDN2,SDHC,MR1,IVNS1ABP,ALDH4A1,BTG2,TMEM81,ITPKB,ARID1A,PPIE,C20orf96,CENPB,ICOSLG,UFD1,ADORA2A,CHADL,LAPTM4A,ILKAP,BOK,HADHA,YIPF4,STAMBP,ARPC4,IRAK2,CD200R1,SIDT1,LSG1,CCR4,DYNC1LI1,QRICH1,FGFRL1,CDKN2AIP,SLC22A5,KDM3B,ADRB2,CCDC125,CAST,PBX2,IRF4,CNPY3,GIGYF1,LAMTOR4,ORAI2,GIMAP6,ABCB8,LSM5,SLC29A4,EIF2AK1,YWHAZ,UBR5,CCAR2,ENTR1,PNPLA7,IFNAR1,WDR1,CCNI,UBAC2,HMGB2,LSM6,LARP7,UBE2S,RAB8A,MYH9,AP3B1,COX8A,TSNAX,LARP1,NSA2,HMGCR,TPP2,VPS54,SERTAD2,ACTR2,RRAGA,COX20,HNRNPU,IPCEF1,ERCC2,PSMB2,PSMB7,RAB4A,NID2,EML4,G3BP1,BTF3,RBM17,TSHZ1,CMTR1,CSRP1,SMN1,ATP6V0C,BRD3OS,PATJ,EIF4B,POLR3F,AKAP13,TNRC6B,SLC25A30,ADAP1,CD3E,ATP5MG,KSR1,RNF220,TOX,MALAT1,S1PR1,MKS1,GPBP1L1
GSE16450_IMMATURE_VS_MATURE_NEURON_CELL_LINE_12H_IFNA_STIM_UP	AUTISM	7.89E-06	0.00016207	0.961175	1240		blood	TWAS	c7	0.961175	1	PTPRE,NRP1,ZMYND11,IFIT1,IRF7,SWAP70,AMPD3,TP53I11,RASGRP2,PITPNM1,CARNS1,ARRB1,SYTL2,HVCN1,DTX1,TPCN1,HIP1R,ARHGAP9,OS9,KLRG1,ZFP36L1,ALDH6A1,SCG5,HMG20A,FAH,NMB,PRR14,OSGIN1,HSDL1,ULK2,RAP1GAP2,DHX58,FAM117A,MAP3K3,XAF1,RAB37,CD7,SLC14A1,ABCA7,PGLYRP2,CYP4F3,MATK,HCST,PLEKHG2,GMFG,BLVRB,PGLYRP1,VRK3,DENND1C,ARHGEF18,MYO1F,KCNA3,RSBN1,RPRD2,ECM1,S100A6,S100A4,TMEM63A,ARID4B,TUT4,SDCBP2,SDC4,DBNDD2,PTPN18,DPP4,ITM2C,CDC42EP3,CD8B,CD96,BTLA,CD200R1L,IL1RAP,CCR9,TMEM154,GUCY1A1,ADD1,RAPGEF6,FCHSD1,GM2A,RGS14,RASGRF2,UTRN,SYNE1,GPLD1,RIPOR2,RGL2,DAXX,PHF1,BICRAL,ZNF292,GABRR2,KDM7A,GIMAP4,NOD1,TECPR1,GSDMD,CSGALNACT1,ARHGEF10,KBTBD11,PCMTD1,AKNA,PNPLA7,RAPGEF2,CCNG2,PTPN13,UBAC2,GPR183,ATP10D,NRIP1,GLRX,STK10,TTC28,MYLIP,CYTH1,ANXA2,DDX60,KIAA0040,SMC6,BICRA,SLAMF6,CD84,RAPGEF5,HEXB,CYRIA,SLC9A9,SLC35B3,BAZ2B,C5orf34,ASAP1,EVA1B,ACAP1,HAL,DMTF1,ABCB1,PAQR7,CD1D,EPHB6,SH3BGRL2,SMAP1,IL1R2,IL1RL1,AXIN2,CDC42SE2,ADGRE5,SPOCK2,GLCCI1,P2RX7,SMPDL3A,BMT2,ASH1L,WDR26,LGMN,MEX3B,PHLPP1,CRIM1,CHST10,PGAP1,SERPINI1,MAN1A1,LAMC1,KMT2E,SRPK2,EPSTI1,CREB1,PRKAB1,RFX1,CTSE,ARHGAP18,TSPAN13,EVI2B
GSE16450_IMMATURE_VS_MATURE_NEURON_CELL_LINE_6H_IFNA_STIM_DN	AUTISM	-9.35E-06	0.000152394	0.951102	1015		blood	TWAS	c7	0.951102	1	DPCD,HPS6,SLC18A2,PTPRE,LIPN,IFITM5,RNH1,LDHC,MAPK8IP1,RPS6KB2,PITPNM1,PLBD2,FMNL3,GALNT6,ARHGAP9,COL4A2,COG6,ANKRD9,C15orf39,GDPD3,HAGHL,RPUSD1,MT1E,CARMIL2,NQO1,SNAI3-AS1,TRPV2,ITGA2B,DCAKD,FAM117A,NTN1,MED16,TMEM161A,RYR1,PLAUR,ALDH16A1,ZNF580,CDK11B,RAB13,ZBTB7B,EFNA4,ALPL,PSEN2,E2F2,RCC1,CYB5RL,RBCK1,MX1,UMODL1,TMEM121B,HIRA,ZDHHC8,SLC7A4,SEC14L2,FBXO7,LMF2,GLB1L,SLC4A3,B3GNT7,EIPR1,B3GNT2,SIDT1,GORASP1,CCR1,APEH,TRAIP,HYAL3,BRPF1,GM2A,UNC5A,RGS14,SGK1,ALDH5A1,GNL1,ZBTB12,FKBPL,COL11A2,ITPR3,IRF4,VEGFA,SLC12A9,IMPDH1,KCNH2,RNF32,HIP1,ARPC1B,XKR6,GPAA1,ADCK5,SLC31A1,EVC2,UBAC2,NIPAL1,GLRX,XBP1,PARVG,ISG20,CREB5,RAB8A,C19orf44,F2RL3,COG2,MTF2,BMP2,TMOD2,LIMK2,TXNDC5,TMEM231,CD36,IL4R,MTA3,HAAO,PLEKHH2,LRRN1,PNPLA1,CMTR1,RCSD1,MYO16,PPP1R3B,ZNF704,TLN1,HCN2,LAMC1,KLF7,ADTRP,BZW2,STOML2,TAFA2,ZNF43,FZD7,SMPD5,MASP2,NSUN5
GSE16450_IMMATURE_VS_MATURE_NEURON_CELL_LINE_6H_IFNA_STIM_UP	AUTISM	2.18E-05	0.000208284	0.916703	895		blood	TWAS	c7	0.916703	1	ZRANB1,UTF1,FRAT2,IFITM5,SCT,ADM,PPP2R5B,KLC2,PPTC7,HCAR1,RARG,GPR84,LAG3,FOXJ2,PARP4,RTN1,SMAD6,AP3B2,MCTP2,SNX29,SOX8,SMG1,QPRT,ADGRG3,KIFC3,FAM83G,UNC45B,ERBB2,WIPF2,MSL1,WNT3,XYLT2,CHAD,MBTD1,MAP3K3,HID1,ZBTB4,KDM6B,ZNF236,ANO8,LYPD5,SLC27A5,KCNA3,PRKCZ,PLEKHO1,ADAR,EFNA1,LMNA,MEF2D,MAP3K6,RIMS3,CCDC17,CYB5RL,SNPH,ENTPD6,TOX2,DBNDD2,EEF1A2,DPP4,MFSD2B,NCOA1,CBLB,BTLA,CCR9,KLHL18,PFKFB4,ZFYVE28,IGFBP7,CXCL10,MAP3K1,GPLD1,RIPOR2,HCG4,SERPINB1,HLA-DQA1,PACSIN1,GABRR2,LRRC17,OPN1SW,UPK3B,RNF19A,SOX7,FAM167A,PCSK5,RAPGEF2,HSD17B11,ATP10D,GPR171,IFIT1B,SYNE2,ZBTB2,CXXC5,TTC17,HOXB9,CD84,TMEM17,TFEC,POU2AF1,OTUD1,TNRC6C,KRT36,NRN1,PTH2R,BAZ2B,COMMD9,PRR5L,ASAP1,GSR,LGALS3,HAL,CILK1,SYT1,KCTD12,SH3BGRL2,RDH5,MSI2,IL1R2,ITGA1,MARCHF3,HIVEP2,FMO5,PATJ,STIM1,PRCP,TMTC2,IGF1R,IMPACT,RAB27B,CDKN1C,EVL,KMO,OLFML2A,ADGRD1,SELP,LRP6,EVI2B,AHNAK,DTX4,FSCN3,HIGD1B
GSE16450_IMMATURE_VS_MATURE_NEURON_CELL_LINE_DN	AUTISM	3.64E-06	0.000179448	0.983802	898		blood	TWAS	c7	0.983802	1	NPM3,SFXN4,PCBD1,HELLS,CHEK1,CCDC86,VPS37C,YBX3,MMAB,DDX51,NOC4L,VDR,PA2G4,SHMT2,CYP27B1,METTL1,NOP2,LAG3,POLE2,KNSTRN,OIP5,PCLAF,ZWILCH,ST20,BLM,MRPS34,NPRL3,GINS3,UTP4,CENPN,GINS2,IRF8,PEMT,DHRS7B,TMEM97,TLCD1,COPRS,LIG3,MYBBP1A,CAMTA2,SLC25A19,WRAP53,USP14,PPAN,MRPL4,FARSA,TIMM13,THOP1,NCLN,KCNK6,TIMM50,CHAF1A,SLC1A5,C19orf48,TNFSF14,TIMM44,CD320,TNFRSF4,PUSL1,SLC16A1,F5,IL10,DTL,NUDC,HIVEP3,DPH2,HPDL,EIF2B3,LRP8,IL12RB2,TNFRSF9,NANP,TOMM34,SDC4,RRP1,CDC45,NEFH,LIF,SLC25A17,TTLL12,GRAMD4,CDCA7,RPE,COL6A3,POLR1A,ZBED2,CD200,ACAD9,TNIP3,NOP14,CCNB1,AMD1,PRR3,LTA,TNF,NEU1,SNRPC,TRIP6,HILPDA,EZH2,ABCF2,SNX8,DDX56,POLD2,RFC2,EGR3,NTMT1,NOL6,CAMK2D,CENPU,DDX49,BPNT2,SERPINE2,EVI5,PFKP,SLC3A2,SLAMF1,FRMD4B,GFOD1,C1orf216,KBTBD8,RFC3,TRAP1,ALG1,URB2,NUDT4,BCL2L1,PLAGL2,POFUT1,KIF3B,UCK2,C9orf40,AURKA,CDC20,B3GNT5,IL2RA,FNTB,POLR3G,GTF2H2,MAGOH2P,FANCE,MAPK13,PDCD11,PINX1,SPAG1,PHGDH,ZWINT,DDIAS,RBBP8,POLR2D,AGK,MCM4,MED27,MFSD2A,GOT1,UTP20,ORC6,GPT2,NETO2,CLUH
GSE16450_IMMATURE_VS_MATURE_NEURON_CELL_LINE_UP	AUTISM	1.11E-05	0.000150601	0.940998	1353		blood	TWAS	c7	0.940998	1	PDCD4,ABLIM1,MARCHF8,FRAT1,PHF21A,YPEL4,SYTL2,SETD1B,ARHGDIB,ITFG2,POU6F1,VAMP1,IFFO1,KLRB1,TXNDC16,PELI2,ZFYVE1,GPR68,TC2N,USP3,HERC1,PIAS1,WHAMM,ZSCAN2,CRTC3,C16orf54,NLRC3,NLRC5,DPEP2,ZCCHC14,RNF166,GRAP,LYRM9,KANSL1,NLRP1,YPEL2,TANC2,PIK3R5,MBP,HSBP1L1,ARHGAP45,CSNK1G2,KLF2,OCEL1,ARRDC2,PBX4,ARHGEF18,POGZ,PBXIP1,FCMR,PINK1,ZBTB40,CD52,ACSS1,PCED1A,RTL10,PIK3IP1,SUN2,CHKB,EDAR,CXCR4,ARL4C,ST3GAL5,RNF103,MAL,SENP7,GOLGB1,DENND6A,KLF3,LINC02481,CREBRF,GZMK,MAP3K1,PIK3R1,SERINC5,SCML4,UTRN,RIPOR2,H2AC6,BTN3A1,HCG27,B3GALT4,PNRC1,GAL3ST4,HBP1,GSTK1,SPDYE1,STAG3L1,TRIM73,GSAP,TECPR1,ZNF394,FBXO32,ENTPD4,GSN,FAM102A,SLC25A25-AS1,AK1,AQP3,FGD3,SLC35D2,IFNAR2,TSC1,CCNG2,CNOT6L,RASSF6,GPR18,PPP3CA,EPHA4,SYNE2,CYTH1,ACCS,NDRG1,TPBG,TLE4,APOL3,VPS13C,CCDC18-AS1,ZNF862,NUDT7,ADD3,PDCD4-AS1,BBIP1,SH3BP5-AS1,SAP30L,VNN2,FOXO3,MLXIP,YPEL5,RASGRP1,IPCEF1,SLC9A9,PRRC2B,AGO4,IRAG2,ZBTB20,LAPTM5,APBA2,LEPROTL1,HERPUD2,ITGA6,ATG14,RABGAP1L,TSC22D1,ZFP36L2,ADA2,LINC00528,TNRC6B,IL7R,ATF7IP2,SNN,ATM,SPOCK2,MICAL1,HACD4,RALGPS2,CAPRIN2,AKAP13,NF1,MPPE1,NKTR,FBXL20,HECTD4,PAN3,TRPV1,IL10RA,DDX6,STK17B,NR1D2,ALOX12-AS1,RASA3,GLIPR1,ANKRD36B,PRKCQ,SSH2
GSE16451_CTRL_VS_WEST_EQUINE_ENC_VIRUS_IMMATURE_NEURON_CELL_LINE_DN	AUTISM	-5.44E-07	0.000137265	0.996841	1183		blood	TWAS	c7	0.996841	1	DPCD,MTG1,DIP2C,ZNF22,AKR1C3,VCL,NOC3L,ZBED5,RNF214,EI24,CHEK1,CAVIN3,AKIP1,POLE,BCAT1,RACGAP1,MARS1,METTL1,CINP,CEP170B,IPO4,DNAAF2,RAD51,EHD4,SLC30A4,SEMA7A,AEN,FANCI,GFER,DCTPP1,MT1E,AARS1,LRRC75A,SLFN12,GLOD4,MYO1C,NARS1,ALPK2,SYCE2,ADAT3,TLE6,MFSD12,PTPRS,PRPF31,LAIR1,ZNF580,FRRS1,PSRC1,GPR89B,TDRKH,HAX1,MPZL1,EIF2D,DYRK3,LPGAT1,INTS7,SMYD3,MYCBP,BTBD19,RAD54L,STIL,HSPB11,NAPB,DSN1,TMPRSS3,MAP3K20,UBE2F,GEMIN6,RHOQ,PIGF,ALCAM,UMPS,TSEN2,TFDP2,NME6,IMPDH2,NICN1,TRAIP,MAPKAPK3,STAB1,HTT,CTNNA1,CENPK,ERAP1,NUP43,RSPH3,CCHCR1,TCF19,SNHG32,HLA-DMA,EXOC2,RARS2,METTL2B,NCAPG2,NUDT1,AMZ1,COX19,CYP51A1,CDK6,ASNS,CPSF4,C8orf76,ATAD2,SLC39A14,MRPL41,CENPP,SLC39A8,SLC9B2,SPP1,RUFY3,TIGD2,ANXA3,RBPJ,FCRL1,GPR171,PLSCR1,SPSB1,PSAT1,DHFR,PPP2R1B,PSMD1,ST7,COMMD9,N4BP1,NEK6,SLC66A1,MRPL48,PPFIBP1,CARNMT1,PAFAH2,DSCC1,CDKN1A,SNORD89,RNF149,OXCT1,LITAF,CNDP2,KMT5A,UBE3D,FABP5,IARS1,NUF2,CKS1B,SLC7A1,EGLN3,RNMT,METTL4,SLC5A3,IFT57,ZMAT3,IFT172,TRMT5,GLRX2,FAM72A,IDE,CYP11A1,SHCBP1,GINS1,CPD,ASF1B
GSE16451_CTRL_VS_WEST_EQUINE_ENC_VIRUS_IMMATURE_NEURON_CELL_LINE_UP	AUTISM	-2.11E-06	0.000121194	0.986109	1596		blood	TWAS	c7	0.986109	1	PIP4K2A,TMEM273,PPIF,PDLIM1,CEP164,APPL2,KLRD1,CLIP1,ATP6V0A2,ACVR1B,COQ10A,METTL1,ATN1,EMG1,PCCA,RGCC,MIA2,KLHDC1,DAAM1,ACTN1,AQR,SLC30A4,ATP8B4,METTL9,POLR3E,NME4,ADGRG3,UTP4,CDH13,RNF166,HS3ST3B1,NLK,DHRS13,EVI2B,RAB11FIP4,PEX12,ITGB3,HID1,SLC16A5,TBC1D16,PIK3R5,MBP,QTRT1,C19orf38,CYP2S1,POLR1G,GNG8,EMC10,LAIR1,SEMA4A,ATP1B1,NUCKS1,RUNX3,LDLRAP1,PAQR7,MTFR1L,UBXN11,EPB41,EIF2B3,SCP2,ACSS2,PWP2,GGT5,LRRC75B,GGT1,KREMEN1,PIK3IP1,GRAMD4,HPCAL1,SESTD1,FAM117B,ARL4C,ATRAID,GPN1,EHD3,ADI1,EPAS1,PCYOX1,POLR1A,CD200R1L,POLR2H,TMEM41A,CXCR6,PRKAR2A,PDE5A,IL4,TCF7,CLTB,GZMK,DSE,CD2AP,CGAS,RNF32,TTYH3,SGK3,MFHAS1,UBAC1,NACC2,TMEM141,CARD19,FAM120AOS,FBP1,LYPD6B,COMMD8,CNGA1,ATP10A,THEMIS,USP36,IBTK,CMC1,MYO10,TTC13,CERS6,RPS23,GALNT10,POU2AF1,UCHL3,ENC1,ACP3,IKZF1,ACADM,MPHOSPH9,BPNT1,METTL13,PXYLP1,DPY19L1,PRMT3,MBOAT4,OSTF1,UBE3D,LMO4,RGMB,PUM3,GPR180,TGFBR2,STT3B,PCCB,DTWD2,VIPR1,RRP15,ELOVL7,FNTB,SMURF2,RARS1,SNN,DOP1A,HDDC2,MBOAT1,EIF3I,MSRA,PAG1,MAK16,RNF122,PUS7L,ST8SIA1,ATXN7L3B,KCNMB4,GPD2,ITPR1,SHLD1,RSU1,KHDRBS3,MFSD6,TDRP,TGFBR3,GMFG,RFLNB,MKS1,MRPS18B
GSE16451_CTRL_VS_WEST_EQUINE_ENC_VIRUS_MATURE_NEURON_CELL_LINE_DN	AUTISM	1.27E-05	0.00015796	0.935817	1288		blood	TWAS	c7	0.935817	1	MAP3K8,FAM241B,P4HA1,ENTPD1,IFITM2,IFITM3,SWAP70,ARHGEF12,CD81,CD6,DENND5A,YBX3,HIP1R,IKZF4,MLF2,SLC2A3,KLRG1,ABHD4,CAPN3,MYO1E,TSPAN3,ACSBG1,ABHD17C,BCL2A1,ARHGAP17,ZNF23,UNC119,IKZF3,ITGAE,ENO3,NTN1,MYO1C,TYMS,ICAM1,CEBPA,ZBTB32,CLIP3,TBCB,GRIK5,PAFAH1B3,TNFRSF18,RORC,S100A10,S100A6,S100A4,NIBAN1,PRG4,SLC41A1,EPHX1,GBP4,LRRC8D,SDCBP2,DSTN,SAMHD1,CHCHD10,CCDC157,RNF215,LGALS1,ICOS,TMBIM1,SOCS5,B3GNT2,IRAK2,ALCAM,CD200,CHST2,IFT80,SMC4,PPM1L,XXYLT1,TNK2,CCR4,CCR2,CC2D2A,GUCY1A1,SLC22A5,DCTN4,KIAA1191,MAP7,PHACTR2,CCR6,GPLD1,RRAGD,AHCYL2,GNA12,NOD1,RNF216,CYTH3,GSAP,PHTF2,TMEM65,ADCK5,ZDHHC2,RALGDS,RFK,AOPEP,H2AZ1,SLC9B2,MCUB,SH3RF1,SAMSN1,TJP2,PEAR1,TWSG1,XBP1,PLSCR1,ANXA2,TP53INP1,ZNF608,SLC4A7,CAPG,SYTL1,ADSS2,GFI1,NT5E,SNX14,EMC3,AHNAK,SLAMF1,ARHGAP21,WDFY2,SAV1,FRMD6,LCLAT1,RAPGEF5,GPR160,LXN,RECK,NRN1,SPRED1,CD83,ZDHHC23,PRKCH,SYPL1,LGALS3,CDK17,NUDT4,SOCS2,BCL2L1,KIF3B,IKZF2,KY,PRNP,IL2RA,MAF,SUPT4H1,IL1RL1,STON1,LAD1,MGAT5,GADD45G,ARRDC4,MAP3K5,REEP3,EEA1,BATF,AVEN,IGF1R,PHLPP1,KAT2B,DLG1,GSTO1,LAMC1,ADAP1,GPR83,IFT46,ADAM17,DNAH7,LONRF1,TOX,VPS54,CPD
GSE16451_CTRL_VS_WEST_EQUINE_ENC_VIRUS_MATURE_NEURON_CELL_LINE_UP	AUTISM	4.15E-06	0.0001665	0.980128	1209		blood	TWAS	c7	0.980128	1	SHTN1,ABRAXAS2,ADAM12,COMTD1,MYOF,NLRX1,CCDC153,EHD1,TM7SF2,RBM14,POLD3,GDPD5,CHST11,KRT72,TIMELESS,XRCC3,LRR1,KLHDC2,L2HGDH,DAAM1,PTGR2,FOXN3,RMDN3,TP53BP1,FURIN,POLR3E,ABCA3,GGA2,ITGAX,CDYL2,CMC2,HIC1,TNFAIP1,NBR1,GRN,ITGB3,PLD2,DHX33,FAM20A,PFAS,SLC38A10,CSNK1D,HDHD2,WDR7,SYCE2,SIN3B,HAUS8,RAB3A,FFAR2,C19orf47,POLR1G,C3,TSPAN2,FAAP20,PMVK,SEMA4A,PINK1,TMEM63A,PHACTR4,GMEB1,CCDC30,LRP8,ACSS2,GSS,DOP1B,WDR4,CCDC93,SAG,DTYMK,PREB,GPN1,TTC27,EPAS1,PCYOX1,ARHGAP31,MLH1,SRGAP3,LRPAP1,AASDH,AHRR,SLC12A7,IL4,CTNNA1,KIAA1191,BEND3,POLR1C,DSP,CNPY4,ASIC3,MTMR9,TBC1D31,ENTPD4,SGK3,MATN2,TOR1B,CACFD1,JAK2,SLC35D2,TSPAN5,SLC30A9,LYPD6B,CNGA1,ATP10A,GPR171,PARN,SPSB1,MTX3,BCAS3,KLHDC10,TMCC3,MFSD11,NEK3,RASGRP3,ZBTB43,GFM1,ACP3,MTRES1,ERLEC1,CMKLR1,UNG,MBOAT1,E2F3,SPRED1,MRPL44,PLEKHF1,CCNE1,GPATCH1,AMPH,RNF144A,TATDN1,B3GLCT,WDHD1,KIF2A,DNMT3B,TESC,PPFIBP1,CCDC28A,DSCC1,ZDHHC14,CEP128,SKP2,ZFAND1,HGSNAT,NBAS,WDR11,DLG1,COL17A1,TUBE1,SHLD1,CDC7,SYCP2L,TMEM170B,UBE2E2,BCAS1,ACER3,MTMR4,MFSD6,AHR,EXTL2,SLC25A15,SLC7A6
GSE16451_IMMATURE_VS_MATURE_NEURON_CELL_LINE_WEST_EQUINE_ENC_VIRUS_DN	AUTISM	2.23E-06	0.000152395	0.988334	1035		blood	TWAS	c7	0.988334	1	SFXN4,ZNF239,HNRNPH3,PCBD1,ALDH18A1,ENTPD1-AS1,SSRP1,TIMM10,CCDC86,CLPB,SERPINH1,YBX3,POLR3B,PYROXD1,SLC11A2,ORMDL2,RXYLT1,LAG3,VWA8,IPO4,GMFB,EIF2B2,DPH6,RMDN3,CHAC1,OIP5,CLN6,DNAJA4,WDR73,TEDC2,HIRIP3,DNAJA3,GINS2,PITPNA,PEMT,TLCD1,LIG3,COASY,VPS25,SLC25A39,CAMTA2,PTRH2,SLC25A19,PFAS,CCDC137,THOC1,CD226,ADNP2,LMNB2,SLC39A3,THOP1,ZBTB32,SPINT2,FSD1,SLC1A5,C19orf48,CENPS,SRM,TNFRSF18,TNFRSF4,SLC16A1,NRAS,MFN2,PIGM,ATP1B1,XPR1,PTPN7,DTL,CLIC4,EYA3,TXLNA,HIVEP3,LRP8,NANP,PWP2,UBE2G2,TOMM22,POLR3H,CENPM,BCS1L,SELENOI,THUMPD2,MTIF2,REL,FAM136A,TMEM39A,SNX4,ACAD9,MAPKAPK3,PGM2,LYAR,RNF14,NSUN2,CCNB1,PPP1R10,TNF,POLR1C,MRPS18A,SND1,IMPDH1,CYREN,AEBP1,DDX56,TBRG4,TRIB1,EXOSC4,GPAA1,BRF2,MAPKAP1,SMARCAD1,TSPAN5,MRPL1,TMEM33,LPP,SMC2,HOMER1,DHFR,URB2,ARV1,HSPBP1,CSTF3,RAE1,DDX18,LBHD1,DUSP6,SLAMF1,ALG5,ALKBH2,MAGOHB,ORC1,DDX54,RBM19,C1orf216,TRAP1,METTL8,MTX1,MRPS14,PLAGL2,POFUT1,TPK1,MED8,ATOX1,MTAP,PCCB,SEC11C,HSPA2,FUT8,CCT5,FANCE,GFPT1,WARS1,PDGFA,PHGDH,CISD1,TFAM,NFKBIA,RAB27A,IMPACT,POLR2D,C3orf14,CREB3L2,MFSD2A,PDIA6,GPT2,NETO2,ITFG1,SUCNR1,CD109
GSE16451_IMMATURE_VS_MATURE_NEURON_CELL_LINE_WEST_EQUINE_ENC_VIRUS_UP	AUTISM	1.20E-06	0.000121197	0.992075	1396		blood	TWAS	c7	0.992075	1	DPCD,VCL,FFAR4,ANO9,RNF214,ULK1,PXMP2,PRICKLE1,IFT88,EEF1AKMT1,COG6,TEP1,DNAAF2,CDKN3,SYNE3,NUSAP1,LRRC57,TUBGCP4,TRIP4,MT2A,MT1E,UNC119,TEFM,SLC35B1,WIPI1,STX8,TLE6,DPY19L3,PEPD,IGFLR1,KCNK6,RASIP1,RCN3,PMF1,NEK2,LPGAT1,SNAP47,LRRC8C,NINL,PROCR,CBR3,TRABD,SLC35F5,FMNL2,CYP20A1,ICOS,ACSL3,B3GNT7,COPS7B,UBE2F,RHOQ,ANXA4,POGLUT1,NCBP2,CMTM6,GLB1,WDR6,TRAIP,STAB1,CD38,TBC1D1,TBC1D14,TRMT44,STARD4,CTNNA1,GM2A,KIAA1191,ERAP1,MAP7,SLC22A1,SERPINB6,TUBB2A,TUBB2B,RARS2,RRAGD,IMMP2L,PRKAG2,ACTR3B,CDCA7L,HIBADH,BLVRA,COX19,PTK2,FAM83H,TRIM35,CPNE3,GAPVD1,SLC39A8,SPP1,RUFY3,TIGD2,BMP2K,ANTXR2,GLRX,ALG14,ISG20,FANCI,NUCB2,NT5E,PJA2,C1orf131,APIP,CTTN,NUP42,RECK,SPART,TMEM237,PLIN2,PFN2,PASK,TNFSF10,WASHC2A,GMDS,BNIP2,C9orf85,NEDD1,UBLCP1,CD36,RAD51AP1,PPFIBP1,STX2,DECR1,NEURL1B,ANAPC13,LRRN1,NAV1,OXCT1,MFSD1,KCNT1,CYB5A,CNDP2,CEP57L1,MSRA,PPP1R3B,FABP5,ZFAND1,MAN1A2,RAB32,IMPA2,IFT57,GSTO1,LAMC1,SPC25,KLHL23,NCKAP1,HS2ST1,TRMT5,MBNL2,GLRX2,MLEC,SLITRK5,MYO7A,FDX1,EXTL2,TLCD3A,GLOD4,RILP
GSE16522_ANTI_CD3CD28_STIM_VS_UNSTIM_MEMORY_CD8_TCELL_UP	AUTISM	6.20E-06	0.000176601	0.971977	1074		blood	TWAS	c7	0.971977	1	NHLRC2,ENKUR,MAP3K8,ZEB1,SRGN,USP54,NDST2,FAS,PRRG4,SLC15A3,CLCF1,RNF121,CLEC12B,CKAP4,GLS2,CD9,SLC35E3,NAP1L1,IPO5,CRIP2,PLEK2,HAGH,AARS1,KIAA0513,ZNF286A,FAM83G,PSMD11,CDK5R1,STAT5B,RND2,GOSR2,SNX11,CXCL16,ALOX12,SPHK1,RHBDF2,TXNL1,MBP,CTDP1,SLC66A2,PRKCSH,NFIX,PEPD,TIMM50,PLAUR,RSBN1,S100A5,HAX1,RC3H1,RNF2,CYB5R1,SLC41A1,IL10,YARS1,ZC3H12A,SF3A3,SLC6A9,PDZK1IP1,USP24,USP33,MCOLN2,BFSP1,CSE1L,GMEB2,EIF3L,CFLAR,TNS1,RHBDD1,HNRNPLL,CCT4,CNNM4,RPN1,SRGAP3,CRYBG3,WFS1,FEM1C,UQCRQ,TULP4,TNF,HSPA1B,PRRT1,PFDN6,POLR1C,CRISP2,RRAGD,ZNF655,CALU,AHCYL2,UBE3C,SBDS,HSPB1,KRIT1,ASNS,PDAP1,DERL1,TOP1MT,PSMD5,SLC25A25,URM1,JAK2,CCDC180,PAPOLG,TBPL1,PHF10,PDCD2,ESR2,ANXA2,DHX15,SLA,NDRG1,SLC38A1,COG2,NAPA,GALNT4,SPTB,FAM107B,NMT2,ENC1,PSMC6,KDM1A,PITHD1,IRAG2,RUNX2,DNMT3B,STK38L,CASS4,TMEM171,MED17,ZSWIM4,LHFPL2,HBS1L,SRPK1,PGM3,EIF3C,ADAT2,IARS1,EMP1,TUBB6,PPP2R3A,FHL2,CCNYL1,KSR1,NUDT5,WAPL,CTH,GPT2,WNT11,NCS1,TIPARP,GMPS,SCN1B
GSE16522_ANTI_CD3CD28_STIM_VS_UNSTIM_NAIVE_CD8_TCELL_DN	AUTISM	-9.53E-07	0.00013993	0.994563	1103		blood	TWAS	c7	0.994563	1	FUOM,SLC25A16,AP3M1,ZDHHC16,ST14,RCN1,CTSW,PACS1,RAB1B,TBC1D10C,WASHC4,TPCN1,VPS37B,RECQL,CBX5,NCAPD2,PCCA,SPATA13,NDRG2,AP1G2,TM9SF1,ZWILCH,CSK,PTPN9,SCAPER,HMG20A,NMRAL1,ALG1,BANP,VPS9D1,SRR,RNF135,MIEN1,NSF,ENO3,TMEM92,STRADA,CCDC47,TEX2,PRKAR1A,SLC9A3R1,CBX4,CNN2,TCF3,ABHD17A,CSNK1G2,MOB3A,WDR83,MAN2B1,MRI1,F2RL3,ABHD8,CCDC124,FKBP8,RASIP1,VRK3,ZSCAN22,UBE2M,LRIG2,ATP8B2,SEMA4A,TOMM40L,UAP1,C1orf21,HP1BP3,GPN2,SMAP2,HECTD3,KCNAB2,RBL1,MYBL2,NTSR1,PRMT2,ZMAT5,TRIOBP,RPL3,ATXN10,BCL2L11,MTX2,ARL4C,RBKS,SPTBN1,C2orf42,NUP210,MBNL1,TCTA,HEMK1,CC2D2A,GPM6A,ADD1,IRF1,ANXA6,GRK6,ESM1,GTF2H4,TCF19,WRNIP1,BPHL,TAP2,HLA-DMA,EXOC2,ARF5,REPIN1,GIMAP4,NCAPG2,DBNL,OGDH,GPR146,TRAPPC9,PTP4A3,LY6E,DOK2,PIP4P2,FAM102A,BAG1,ETFDH,VGLL4,DCK,BMP2K,PPP3CA,PFN2,GPR171,CYTH1,PHF20L1,RASAL3,DTX3L,CRACDL,MYH9,GALNT12,GALNT2,GEN1,F2R,PTPN1,PDIA4,AUH,TPST2,HSD17B4,TNRC6C,SUPT20H,RASGRP1,RNASEL,VRK1,PHKB,USP18,SOCS2,CLASP1,FGFR1OP2,CHURC1,CETN3,FAM172A,TREX1,AP5M1,LGALS9B,CD164,PPM1H,C2CD5,SPTSSA,MBD2,STAG1,GSTO1,GSTO2,IL10RA,C3orf14,ESPL1,VAV3,TEX9,ETS1,STAT1,EIF2AK3,CFL1,LIMK1
GSE16522_ANTI_CD3CD28_STIM_VS_UNSTIM_NAIVE_CD8_TCELL_UP	AUTISM	-1.89E-05	0.000182408	0.917398	934		blood	TWAS	c7	0.917398	1	MRPL43,VSTM4,PTDSS2,VPS37C,CAVIN3,CCND1,CKAP4,BCAT1,HNRNPA1,NFE2,SPRYD4,SHMT2,CCT2,IPO5,FCF1,MYO9A,ZSCAN2,HAGH,CDIP1,CSNK2A2,UTP4,NIP7,EXOSC6,APRT,KLHL11,DNAJC7,UBE2G1,CXCL16,CHRNE,APPBP2,NARS1,C19orf25,ARHGAP35,CD70,SNAPC2,SARS1,UBE2J2,RORC,HAX1,ATP1B1,NIBAN1,NLRP3,YARS1,HPCAL4,SLC6A9,PRPF38A,GTF2B,EIF6,WDR4,EIF3L,SLC25A17,PIM3,COQ10B,SPATS2L,CFLAR,LAPTM4A,SAG,SEPTIN2,MTHFD2,PROM2,ISY1,PCOLCE2,RAP2B,FAM43A,NME6,RNF4,TBC1D1,CREBRF,UST,NUP43,ABCF1,PSMG4,KLHDC3,CDC5L,GARS1,PURB,TBRG4,PSPH,SBDS,TMEM60,ASNS,SQLE,HMBOX1,INIP,GPR107,RPP25L,ANKRD50,EIF4E,COPS8,TBPL1,RWDD4,TLR2,PHF10,CTPS1,ZNF622,SLFN12L,WDR74,DIS3,FASTKD2,PWP1,IFI27,PPP4R4,ZC2HC1A,CASP4,SLU7,MTAP,EPHX4,NXT1,C5orf63,RARS1,PLK2,TENT2,EIF3C,EIF3I,WARS1,C18orf21,NDUFAF4,ZFAND3,PINX1,PHGDH,WDR3,ZWINT,CDKN1B,DDX47,CNOT2,SLC7A1,PPM1B,ATXN3,KCTD15,MRGPRE,HLF,CYP46A1,CYSRT1,B3GALT2,RFX8,LMBRD1,INSIG1,IDO1,GOT1,GHITM,ERG28,HSF5,ESAM,DLGAP3
GSE16522_MEMORY_VS_NAIVE_ANTI_CD3CD28_STIM_CD8_TCELL_DN	AUTISM	2.86E-06	0.000142754	0.984032	1274		blood	TWAS	c7	0.984032	1	CASP7,BMS1,VSTM4,IFIT1,PTDSS2,IRF7,OAF,ARFGAP2,CELF1,SLC15A3,IL18BP,GABARAPL1,HVCN1,OAS1,DDX11,ITGB7,HNRNPA1,ATP5F1B,SHMT2,CD9,LAG3,CCT2,TMTC4,IPO5,RABGGTA,IFI27,IFI27L2,ISG20,IDH2,ABCA3,LAT,HIRIP3,CDIP1,PSMB10,RFWD3,TLCD1,NMT1,TBKBP1,CDK5RAP3,LIMD2,CTDNEP1,AMZ2,IL12RB1,MAP4K1,DHX34,TNFRSF18,TNFRSF4,SDF4,INTS11,CTSS,RFX5,SMG5,SLAMF1,NIT1,IL10,SF3A3,PRDX1,NASP,PDZK1IP1,ECHDC2,HSPB11,GBP2,GBP6,SAMHD1,CTSZ,ABCG1,RRP1B,AGPAT3,CHCHD10,GGT1,SLC25A17,AGFG1,PDCD1,HNRNPLL,CD8A,CD8B,CD200,CD86,RNF4,LYAR,RFC1,N4BP2,IRF1,CD74,NDST1,IRGM,GM2A,AHI1,AGPAT4,HLA-G,ABCF1,PSMB9,HLA-DMA,HLA-DOA,KLHDC3,SLC29A1,LRWD1,NCF1,CPSF4,MGST2,FAM241A,ATP10D,TRIB2,CNN3,LGALS3BP,RNF213,NDRG1,CXXC5,HSH2D,PLCG1,ADSS2,PTPN1,ZNF862,ADD3,FBF1,TREML2,NRN1,GNB5,CNKSR3,ALDH2,VRK1,C5orf34,HAT1,N4BP1,UBE2L6,SOCS2,CASP4,CASP1,TESC,PRKCA,CCND2,STK38L,MINDY3,EPS15,MPZL2,CDK2,FUT8,CNOT11,IL1R2,GNA13,CSRP1,PLK2,CD247,ADA,EIF3C,UBAC1,CAMK1D,LGALS9B,SMPDL3A,WLS,CD160,CD2,PTGFRN,FASLG,FOS,EGLN3,BEND5,FAM3C,ASF1A,ITGAE,ZBP1,ETV6,MTMR4,STAT1,AHR,MED30,NRGN,ESAM
GSE16522_MEMORY_VS_NAIVE_ANTI_CD3CD28_STIM_CD8_TCELL_UP	AUTISM	4.32E-06	0.000147316	0.976583	1337		blood	TWAS	c7	0.976583	1	CTBP2,IDI1,SLC25A16,MICU1,SLC37A2,TIRAP,TSG101,TRIM21,EXT2,STARD10,VPS37B,ABCB9,MYL6,RBMS2,KLRG1,ADSS1,MGAT2,MAP4K5,CNIH1,NIPA2,IVD,TM6SF1,LMF1,CKLF,ACD,COTL1,HS3ST3B1,TRPV2,NSF,SLC16A6,NAT9,ARMC7,GRB2,ACTG1,PLD3,BSG,CD37,ALKBH7,TNFRSF1B,KIAA2013,FAAP20,SEMA4A,RIT1,C1orf21,LAMB3,PSEN2,HECTD3,MKNK1,ZYG11B,LRP8,DNAJB4,CTBS,KIF16B,ACSS2,SMOX,ELMO2,ATP5F1E,H1-0,CDPF1,GRAMD4,LPIN1,RALB,MTX2,ASNSD1,RHOB,KLHL30,CDC42EP3,RMDN2,EPAS1,SIDT1,EIF1B,CCR2,TCTA,ADD1,SCARB2,COMMD10,HBEGF,TBC1D9B,GZMK,HLA-A,SERPINB9,GIMAP8,PLEKHA8,BBS9,CASD1,EBAG9,NTAQ1,PTP4A3,MAPKAP1,PBX3,SH2D3C,AGPAT2,B4GALT1,BAG1,HEMGN,CORO2A,CRMP1,VGLL4,HERC3,ANXA3,BMP2K,PAQR3,NUDT9,MTHFD2L,AREG,UAP1,THEMIS,TMEM14A,SCOC,MYLIP,FZD6,ANXA2,BPNT2,EOMES,GALNT12,CMIP,SERPINE2,TBCA,NFIL3,TNRC6C,RNASEL,PEX2,ZC2HC1A,DNAJC19,MAGOHB,SLC9A9,BLOC1S5,NDUFB5,CYRIB,METRNL,RBM7,RAB4A,DNAJB13,FGFR1OP2,SELENON,B3GNT5,TMEM171,DMAC1,SUMF1,MPP7,CETN3,ARSB,AP5M1,TMX4,CHCHD1,MREG,MOB3B,ARHGAP25,GALNT1,WARS2,BMPR1A,GLUD1,OSBPL5,C2CD5,SPTSSA,VPS4A,NPC1,TMEM18,ADAP1,SESN3,DNAJC10,ATP5MG,PXN,BANP,ACVR2A,SCD,EIF2AK3,ZFP64,UQCC3,ITFG1,TGDS,NABP1,TECR,JCAD
GSE16522_MEMORY_VS_NAIVE_CD8_TCELL_DN	AUTISM	6.81E-06	0.000212964	0.974472	799		blood	TWAS	c7	0.974472	1	NRP1,FAS,ALDH18A1,PRRG4,RAD9B,FKBP11,KMT2D,PTMS,LAG3,NAP1L1,PSME1,DISP2,ADAM10,SLTM,ABCA3,NQO1,ST3GAL2,KIAA0513,PSMD11,STAT5B,CAVIN1,RND2,GOSR2,TBX21,SNX11,MARCHF10,UBALD2,SPHK1,MYO1C,WDR83OS,NFIX,BST2,SPPL2B,DHX34,MEIS3,PTPRS,HENMT1,AHCYL1,RSBN1,BCL9,ECM1,DCST1,SMG5,HDGF,LGR6,SLC41A1,IL10,SF3A3,ZMPSTE24,PDZK1IP1,USP24,ZRANB2,SYDE2,TRIB3,CSE1L,RIPK4,SLC25A1,TNS1,AAMP,USP37,PPP1CB,SFTPB,ZAP70,PLCXD2,CD200,CD86,NCKIPSD,MST1R,FHDC1,ABLIM2,DDR1,HSPA1B,DSP,GARS1,CRHR2,PSPH,NCF1,TMEM65,RALGDS,PIERCE1,NOTCH1,JAK2,GPR18,TRIB2,CNN3,TET2,PDCD2,SLA,NDRG1,SLC38A1,SMKR1,CAPRIN1,EPS8,DNAH17,STX1A,PPP1R37,ZMYM1,IRAG2,ZDHHC23,SAMD4A,ASXL1,TLE3,CASP1,CASS4,RAN,NMT2,ACOD1,FBXL3,CNOT11,RNF149,IL1R2,RGS9,LHFPL2,EIF3C,ADAT2,MAP3K5,CD160,PHGDH,EML5,EGLN3,IGF1R,PHLPP1,IFIH1,PPP2R3A,PIK3CA,NFE2L3,STARD3,NCKAP1,CNR1,LRCH1,KSR1,ETV6,VPS54,CPD,F10,S100A5
GSE16522_MEMORY_VS_NAIVE_CD8_TCELL_UP	AUTISM	-2.58E-06	0.000124931	0.983499	1367		blood	TWAS	c7	0.983499	1	DDIT4,FRA10AC1,ENTPD1,UBTD1,PKP3,CTSD,ILK,EHBP1L1,RAB1B,PTPRCAP,TMEM9B,VPS37B,ABCB9,PKP2,SUOX,GNS,LATS2,CAB39L,TRIM13,ADSS1,DHRS1,FAM177A1,DGLUCY,TMEM62,MAP2K5,ETFA,FAM234A,TSR3,GNPTG,SGF29,MGRN1,CYLD,COQ9,COTL1,TRPV2,FLOT2,ITGB3,SMARCD2,ICAM2,PCYT2,LRRC45,TIMM29,ATP5F1D,NDUFA13,FXYD5,PLD3,RABAC1,PGLYRP1,CD37,RPS11,TRAPPC2B,CERS4,NDUFA7,CLCC1,RHOC,AP4B1,ACP6,S100A11,S100A6,S100A13,PSEN2,SH3BGRL3,UBXN11,RRAGC,DNAI4,SLC52A3,SLA2,UBASH3A,YWHAH,LGALS1,CDPF1,NDUFAF7,PPP3R1,ANXA4,CD200R1L,SIDT1,CHCHD6,EHHADH,ABHD5,KIAA1143,PXK,LRPAP1,CD14,RNF14,SGK1,RIPK1,ZNF318,COG5,C1GALT1,LAT2,CASD1,NSD3,BBLN,CHMP5,NUDT2,PDLIM5,CYP4V2,MMAA,SLC10A7,TMEM14A,COPE,DNAJC18,CMC1,RETREG1,BASP1,SDCCAG8,ASL,OMA1,BIN1,SGPP1,MLF1,LXN,RASGRP1,PFN2,ZC2HC1A,NDUFB5,LAPTM5,EIF5A2,CYRIB,HERPUD2,CAPZB,GTF2A2,C12orf4,MLLT3,ATOX1,CCDC91,DMAC1,GGH,TMEM230,C11orf54,TMEM242,ATPSCKMT,CWF19L2,ACAT1,AP5M1,VTI1B,IFT80,FAM174B,CRYBG1,MANEA,EMC2,CCDC107,ARPC5,RAB32,KIFAP3,RBBP9,EAPP,RIOK3,DSEL,PDCL3,DUBR,MGAM,SERHL2,C3orf33,SESN3,PAN3,DNAJC10,CHPT1,UFL1,ARHGAP18,NAB1,GBE1,UQCRB,TGDS,RNF43,IL27RA
GSE16697_CD4_TCELL_VS_TFH_CD4_TCELL_DN	AUTISM	-5.58E-06	0.000157984	0.971813	1305		blood	TWAS	c7	0.971813	1	BAG3,PSTK,SFMBT2,FAS,LIPA,SLC35G1,SIGIRR,FRMD8,CCS,ABCB9,PCED1B,SLC48A1,ITGB7,DGKA,MYL6,RCBTB2,CKB,EMC9,PELI2,ATP8B4,PEAK1,DCUN1D3,METTL9,CLN3,FAM234A,ZNRF1,NLK,FLOT2,ITGB3,ARRB2,SLC39A11,RAB37,SLC9A3R1,PDE6G,RAB3D,PGLYRP2,IGFLR1,HCST,RINL,IGSF23,FLT3LG,ZNF579,SLC25A23,ADAMTS10,FRRS1,GPSM2,TNFRSF18,PRKCZ,DENND2D,IL6R,ZBTB7B,SH2D2A,RCOR3,SNAP47,LDLRAP1,PAQR7,INPP5B,SSBP3,TNFRSF25,SDCBP2,NDRG3,SMOX,ZNF512B,ITGB2,HDHD5,LRRC75B,GRAMD4,SLC20A1,LPIN1,INPP1,ICOS,HADHB,EPAS1,MTHFD2,ZAP70,ARHGAP31,SNX4,RAP2B,BDH1,TMIE,DAP,IL6ST,CAST,ERAP1,NUP153,RAB23,IMPDH1,ZYX,LFNG,TECPR1,RNF19A,ZNF623,KBTBD11,PIP4P2,TNFSF8,FAM78A,CRMP1,MGST2,RBPJ,GALNT7,TRIB2,LGALS3BP,DDX60,SSBP4,EOMES,RAB4A,GALNT2,CCR8,USP28,CERS6,F2RL1,DNAJC3,MEIS3,CALCRL,SLCO3A1,OXR1,RNF125,PEA15,DPYSL2,CCND3,CYRIA,STX1A,IGF2R,RNASEL,DIPK2A,SLC35B3,TNFSF10,ITGA6,PDK1,CACNA2D4,EVA1B,APP,DCTN6,STXBP5,ASXL1,RUNDC3B,CCND2,VIPR1,GOLM1,PDE3B,FNTB,IL18R1,LAD1,EMB,OTULINL,ARL15,DEF6,FKBP5,CYB5A,P2RX7,SMPDL3A,HGSNAT,FOCAD,PATJ,FASLG,FGFBP3,PPM1H,CMAS,KCNMB4,AVEN,MEX3B,SEPTIN9,MIB1,SPATA6,LY75,GPR83,VPS26B,ST8SIA6,BICDL1,ADGRL1,SMPD5,SMC4,PELI1,RFLNB,MACROD1,EXOC6B
GSE16697_CD4_TCELL_VS_TFH_CD4_TCELL_UP	AUTISM	-1.21E-06	0.000144233	0.993323	1199		blood	TWAS	c7	0.993323	1	NFKB2,BORCS7,FUT11,VCL,RNH1,CD81,FKBP2,EHD1,ZDHHC24,KDM2A,ATG16L2,TMEM263,HVCN1,SH2B3,SNRNP35,PLBD1,MGST1,LRRK2,NAP1L1,PTGR2,NOXRED1,ARHGAP11A,BMF,IVD,EHD4,MYO1E,DENND4A,CSK,COMMD4,SEMA4B,FES,PRKCB,ARHGAP17,SBK1,NMRAL1,HMOX2,ROGDI,ATP6V0D1,CYBA,UNC119,MYO18A,IKZF3,COASY,G6PC3,GRN,ABI3,STRADA,SLC16A6,GRB2,RECQL5,SLC66A2,ICAM1,C19orf38,PGLS,CEP89,MAP4K1,B3GNT8,POU2F2,IRGQ,FCGRT,ZNF600,CENPS,RFX5,PMF1,SZRD1,ATP13A2,NUAK2,MAPKAPK2,CNR2,CLIC4,DHDDS,TUT4,GBP4,SERINC3,CTSA,CD40,APOBEC3B,CERK,ASNSD1,REL,CNRIP1,PLEK,IQCB1,RPN1,PLXND1,LIMD1,NCKIPSD,PRKCD,TMEM131L,RASGEF1B,HPSE,GM2A,N4BP3,PHYKPL,RNF130,TRIM7,HLA-G,LTA,ZBTB12,NFKBIE,MTPN,ACTR3B,LANCL2,NUDCD1,ASAH1,NAT1,BIN3,TRIM35,ADGRA2,GCNT1,TDRD7,GPAT3,CAMK2D,IL10RB,PACRGL,TLR2,ACOX3,DTNBP1,PARVG,ADAM9,CAPG,RNF181,TSGA10,TACSTD2,SFXN5,ELL2,BCAR3,PLCB3,ANXA1,SLC16A7,ARHGAP21,RGS18,PLEKHG3,RASGRP3,TNFAIP8,KCNG1,EFCAB2,MAGOHB,ALDH2,ERP29,BLOC1S5,GNG2,UBLCP1,GPD1L,C6orf89,BID,MACIR,ARHGAP26,DNAJC9,UMAD1,TTC30A,MAPRE2,APOE,RELB,PRCP,RAB30,SLC46A3,UBL3,TLNRD1,NUBP1,KLHL14,SERPINI1,BFSP2,ATP2A3,SPNS3,IFT172,IRAK3,CHD9,PDE7A,MYADM
GSE16755_CTRL_VS_IFNA_TREATED_MAC_DN	AUTISM	-8.11E-07	0.000176582	0.996336	1159		blood	TWAS	c7	0.996336	1	DUSP5,FHIP2A,MASTL,FAS,IFITM1,TRIM21,DENND5A,OAS3,ACVR1B,STAT2,NEMP1,PSMA6,PSEN1,DENND4A,PML,HAPLN3,CYLD,NLRC5,HS3ST3B1,SLC5A10,IGFBP4,SMARCE1,DHX58,IFI35,CDC42EP4,BCL2,SERPINB2,ICAM1,NECTIN2,EBI3,TICAM1,VCAM1,ISG15,AGRN,CDC42SE1,SFT2D2,IER5,PTGS2,ARID4B,RNF19B,ZC3H12A,IFI44,MCOLN2,GBP1,GBP2,SRC,RNF24,SDC4,CD40,B4GALT5,SP110,GPR35,EIF2AK2,C3orf52,MYD88,TNIP3,CD38,GUCY1A1,CXCL10,FEM1C,IRF1,GFPT2,RICTOR,STX11,DYNLT1,SOD2,BTN2A1,TRIM26,SERPINB9,PSMB8,PSMB9,MAD2L1BP,AKIRIN2,TRIM56,ZC3HAV1,PARP12,ASIC3,NUB1,DNAJB6,NT5C3A,STK17A,NBN,SLC31A2,TRAF1,TOR1B,JAK2,CD274,TDRD7,LAP3,HERC6,PPM1K,ATP10A,MIR3945HG,IL15,GMPR,TENT5A,DTX3L,MSC,KIAA0040,BASP1,LRP12,APOL3,ELL2,RNF114,LINC02762,ABTB2,RNF138,SAMD9L,JAG1,PPP2R2A,TNFAIP8,IL6,CMPK2,PXYLP1,TNFSF10,GBP5,N4BP1,PDSS1,PLAGL2,TEX30,SEMA3C,MINDY3,LAMP3,IL2RA,THAP3,ELOVL7,CDKN1A,BCL2L13,IQSEC3,GRAMD2B,IL7R,SLC2A6,OSGIN2,ADA,ADPRM,NCOA7,HIVEP2,PDGFA,FSD1L,DUSP16,SAV1,NFKBIA,IFIH1,EDEM1,RBM43,NMI,RIF1,SSB,TRAFD1,PSMA2,IL10RA,C3orf38,IDO1,IDO2,LYN,SLC25A28,CCSER2,USP15,MAML2,PELI1,POLR3C,SRGAP2C,RAB8B
GSE16755_CTRL_VS_IFNA_TREATED_MAC_UP	AUTISM	-2.44E-06	0.000147336	0.986778	1181		blood	TWAS	c7	0.986778	1	TRIM8,ZRANB1,ARHGAP12,HK1,PLAU,PHF21A,NAA40,APPL2,GIT2,ANAPC7,ARHGAP9,IFFO1,YEATS4,ARL11,SPRY2,ARID4A,SNAP23,TP53BP1,WDR73,XPO6,INO80E,PYCARD,NMRAL1,NFATC3,KLHL36,ZDHHC7,PRPSAP2,ALKBH5,ATP6V0A1,CBX1,ZFP3,ELP5,PRKAR1A,ZBTB4,BAIAP2,DNMT1,RAB3D,STX10,MBOAT7,PRAM1,DRAM2,CREB3L4,DUSP10,TLR5,MRPL55,GGPS1,IRF2BP2,PAQR7,CEP85,RAB42,EPB41,AKR1A1,EFCAB14,TXNDC12,DSN1,PCMTD2,ZBTB21,TMEM121B,HPS4,TPST2,DDX17,TEF,TMEM177,DNAAF10,STAMBP,KDM3A,LRRC58,MKRN2,MBD4,ABCC5,VPS8,ZNF589,DAG1,TWF2,TMEM175,UVSSA,ING2,PDS5A,MRFAP1L1,TBC1D14,DOK3,DAB2,PDSS2,DUS4L,CASP2,AGAP3,CBX3,GPR146,UBR5,TRMT12,MTSS1,CLN8,DOK2,XPO7,ZNF395,FKBP15,SH2D3C,ABL1,FAM78A,UBAC1,NACC2,GALT,FGD3,MANBA,ITSN1,ZNF518B,FAM13A,TIGD2,ATP10D,UFSP2,AVPI1,ID2,RNF125,CELF2,GRK3,TMEM17,ZBTB1,IRS2,METTL21A,AGO4,SLC29A3,EEPD1,CCSAP,TMEM243,TUBGCP3,HELZ,REV3L,TGFBR2,MTIF3,BTBD8,MAF,FUT8,LHFPL2,MEF2C,CD180,NUP155,DNAJC9,EIF3C,TPRG1L,GADD45G,MIOS,GLCCI1,GABPB1-AS1,RXRA,C2CD5,KIFAP3,MGME1,FOS,ZC3H14,IL16,RNMT,TNFRSF11A,SFR1,PPIG,UBE4A,VPS26B,TCF12,TRDMT1,ARHGAP18,TRIM32,SELP,RASA3,PITPNA-AS1,RNF7,AGPAT5,PTDSS1,SLC22A15,GNAQ,PLA2G15
GSE17186_BLOOD_VS_CORD_BLOOD_CD21HIGH_TRANSITIONAL_BCELL_DN	AUTISM	-1.10E-05	0.000150644	0.941692	1192		blood	TWAS	c7	0.941692	1	PDCD4,PSTK,ANKRD26,SFMBT2,FAS,SIGIRR,GRAMD1B,TP53I11,MADD,RNASEH2C,CCS,GPN3,HVCN1,RHOF,ABCB9,ULK1,PYROXD1,PRKAG1,LMBR1L,BCDIN3D,POU6F1,GALNT6,ACVR1B,RARG,FOXO1,ALDH6A1,RTF1,NUDT16L1,ARL2BP,ZNRF1,APRT,TP53I13,RFFL,SLFN13,STAT5B,ST6GALNAC2,PDE6G,CD7,KDSR,CDKN2D,DNM2,ARHGAP45,ACP5,RFXANK,GRAMD1A,IGFLR1,PSENEN,PNKP,ZNF175,CERS4,ADAMTS10,CD53,DENND2D,PRKCZ,SKI,S100A10,MRPL24,TRAF3IP3,IRF6,RCAN3,TMEM50A,INPP5B,DPH2,USP24,GBP2,GGT7,SMOX,MTG2,HELZ2,CBR1,GNB1L,KLHL22,GUCD1,LRRC75B,GGT1,MTMR3,SLC20A1,PPIL3,DUSP11,ZAP70,CEP97,ITGB5,RAP2B,HEMK1,DCAF1,TEX264,PCBP4,ADD1,SLC26A2,TNIP1,MAT2B,GRK6,IL6ST,ADAMTS6,SCML4,LTA,GUCA1B,RAB23,ZSCAN25,ZC3HAV1,KCNH2,LFNG,RRM2B,XKR6,POLR3D,AP3M2,PCMTD1,LRRC8A,PSIP1,GLDC,IDNK,AOPEP,NOCT,TIGD2,ARAP2,CYTH1,STING1,MYH9,SYTL1,ADSS2,SLFN12L,ARV1,RPL5,MEIS3,OXR1,AKAP12,ADD3,FRMD6,TREML2,RNF38,STX1A,CDKAL1,DDX24,NCEH1,TPRG1L,CDH23,PPARGC1B,CACNA2D4,DOCK2,RUNDC3B,SELL,HELZ,SLC16A10,FYN,GOLM1,PANX1,RRAS2,BTBD8,ADPRM,MGAT5,CHD2,GPR83,CD72,C9orf152,ARID5B,ARMC3,KCNMB4,AVEN,DSEL,AFF3,CHST10,FAM3C,FBXL20,GTDC1,CCDC82,ZMYM2,RASA3,RFTN1,SMPD5,SLC12A6,NOP10,MACROD1,ADGRL1
GSE17186_BLOOD_VS_CORD_BLOOD_CD21LOW_TRANSITIONAL_BCELL_UP	AUTISM	2.02E-08	0.0001301	0.999876	1440		blood	TWAS	c7	0.999876	1	LDB1,PDCD4,PSTK,STAMBPL1,IFIT2,GPN3,RITA1,ABCB9,ATF7IP,HDAC7,TFCP2,POU6F1,GALNT6,ITGB7,ING1,LATS2,FOXO1,RTF1,USP3,IL21R,QPRT,ARL2BP,NAE1,NFATC3,ZNRF1,HSDL1,GRAP,SLFN13,STAT5B,UBTF,ICAM2,RAB37,SLC9A3R1,MRPL58,CBX4,WDR7,MBP,ZNF846,FBXL12,SLC44A2,ACP5,TLE5,TBXA2R,EMP3,DBP,CERS4,KCNA3,DENND2D,SDF4,RPRD2,ZBTB7B,MRPL24,SH2D2A,PRG4,TRAF3IP3,PPP2R5A,LBR,TMEM63A,COQ8A,TMEM50A,LDLRAP1,PAQR7,BTBD19,OSBPL9,GBP2,ACSS2,HELZ2,ARFRP1,PKNOX1,IL17RA,KLHL22,CHCHD10,ADORA2A,GUCD1,LRRC75B,MTMR3,SUN2,GRAMD4,SLC20A1,CASP8,ICOS,SP110,ARL4C,DUSP11,ZAP70,ITGB5,RAP2B,TNK2,PIGX,P4HTM,ADD1,SORCS2,RAPGEF6,TNIP1,MAT2B,GRK6,CAST,LNPEP,L3MBTL3,EZR,ACOT13,LTA,SERPINB6,DAXX,PHF1,TRIM56,CCM2,SUN1,MTSS1,ENTPD4,AP3M2,LRRC8A,PLGRKT,HADH,SETX,JADE1,CYTH1,XRN2,ZBTB2,DDX60,MITD1,AFF3,CHST10,MYH9,GALNT2,ARV1,PTPN1,RBM38,ADD3,LY9,BNIP3L,RTP4,IKZF1,RECK,RNF38,IGF2R,PXYLP1,NCEH1,PRRC2B,CACNA2D4,NSMCE1,FYN,LCP2,HECA,GOLM1,DENND11,EPHB6,PANX1,FAM221A,PAM,ANKH,PPARGC1B,RCSD1,RPS10,DEF6,RPL37A,SESN1,HGSNAT,RALGPS2,PHGDH,AVEN,NCK1,PDCD10,RBM43,FAM3C,CCDC82,RASA2,EBPL,HELB,BICDL1,RASA3,SMPD5,SMC4,DNAJA2,PELI1,DYRK2,RFLNB,SSH2,TECR
GSE17186_BLOOD_VS_CORD_BLOOD_NAIVE_BCELL_UP	AUTISM	6.42E-06	0.000154176	0.966796	1183		blood	TWAS	c7	0.966796	1	CASP7,PTPRE,SRGN,NDST2,LIPA,CEP55,HELLS,IFITM2,ATP5MG,DPAGT1,STT3A,CD44,PLAAT3,FKBP2,MRPL17,ATP6V0A2,NUDT15,AKT1,PSME1,SELENOS,SPINT1,EID1,PLEKHO2,RAB11A,RCN2,TMED3,GFER,ARHGAP17,DCTPP1,PGAP6,DYNC1LI2,ZFHX3,CENPV,TRPV2,USP22,MYO18A,ADAP2,RNF135,G6PC3,SLC25A39,PNPO,CXCL16,STRADA,HAUS8,PGLS,LSR,MAP4K1,PLPP2,NUCB1,ZNF600,SORT1,S100A1,PMF1,DNAJC16,FCRLA,C1orf21,NIBAN1,MAPKAPK2,GALE,CNR2,STX12,SMPDL3B,TRIT1,ATP6V0B,CENPB,DBNDD2,CD40,ELMO2,PSMA7,PTTG1IP,CSF2RB,CYTH4,SOWAHC,IL1B,SLC66A3,GCA,SESTD1,TMBIM1,RHOQ,MOB1A,TMEM131,ILDR1,RPN1,IFT122,LIMD1,FLNB,CRYBG3,CLDND1,SEPSECS,CXCL10,SH3TC1,LPCAT1,HK3,LMAN2,MGAT4B,PHACTR2,TUBB2B,SLC22A23,EGFL8,CUL7,HIPK2,PARP12,LANCL2,TPST1,YWHAG,TRIB1,GOLGA7,SLC31A2,FKBP15,PTPA,NSMF,ACO1,GCNT1,DNAJB14,PDLIM5,NDUFC1,ATP8A1,PUS10,CYP4V2,CASP3,GALNT7,XBP1,DTNBP1,AVPI1,DPY19L4,HSP90B1,COP1,PTBP2,FAM174A,ITGAV,COX8A,STARD3NL,RALA,TNFAIP8,ISYNA1,ARMC8,IDH1,ARHGAP5,MIPEP,APP,EEPD1,FBXW8,SLC8A1,SEL1L,MAPK13,MTCH1,BID,SLC6A13,HINT1,RAB19,UMAD1,SLC25A24,NT5C2,GFPT1,FRMD4A,DEK,SMIM30,ZNF516,ALMS1,GOLIM4,NFE2L3,SLC33A1,ACTR3,IAH1,RRM2,RAP2A,TMEM170B,UBE2E1,SRGAP2,CREB3L2,TM2D2,TUSC1,TMBIM4,PDE8A,NOTCH2,ARHGAP32,GNG10
GSE17186_CD21LOW_VS_CD21HIGH_TRANSITIONAL_BCELL_CORD_BLOOD_DN	AUTISM	-1.34E-06	0.000135998	0.992122	1301		blood	TWAS	c7	0.992122	1	LDB1,PDCD4,MTG1,ZNF239,HHEX,FANCF,EHD1,SMPD1,CKAP4,MTERF2,GPN3,RITA1,PITPNM2,DENND5B,PCED1B,HDAC7,ESYT1,YEATS4,RAB2B,KTN1,IRF2BPL,MINDY2,PARP16,STOML1,CSK,CIB1,PRKCB,YPEL3,CLUAP1,TK2,NAE1,DHODH,DHRS7B,EZH1,HDAC5,UBTF,ITGB3,SMARCD2,ICAM2,C17orf80,RECQL5,TRIM65,METTL23,RTTN,NFATC1,ZNF317,TCF3,ZFP14,PIAS4,SERTAD1,B3GNT8,POU2F2,ETHE1,IRGQ,CERS4,DFFA,EXOSC10,KCNA3,OVGP1,SIPA1L2,HEATR1,PPCS,TUT4,BCL10,SERINC3,ZSWIM3,CD40,MRGBP,PCMTD2,GUCD1,POLR3H,CDPF1,CERK,PSD4,SP110,C2orf42,CEP97,CD200,SIDT1,BTD,TNK2,GPD1L,CMTM7,ABHD14B,ADD1,HOPX,JADE2,GRPEL2,PHYKPL,MAP7,EZR,LTA,NEU1,PHF1,MDN1,CNPY4,ACTR3B,RP9,PMS2,SPTAN1,SH3GLB2,RFK,SUSD3,PPAT,ABRAXAS1,HADH,CAMK2D,IL10RB,MGST2,CNOT6L,MXD4,STAP1,ZBTB25,ZBTB1,XRN2,SCAF11,RETREG1,TACSTD2,PTPN1,KCNG1,BCAR3,SLC16A7,SYK,ADD3,LY9,NADSYN1,OARD1,ASB3,EFCAB2,ALDH2,RNF144A,XRCC1,C9orf85,ELK3,JAK1,NSMCE1,GPAM,SLAIN1,SLC2A1,SZT2,PANX1,RCSD1,MAP2K1,XRCC5,RPL37A,PLCL2,SNORD104,WARS1,BCL3,CD164,PHGDH,TFAM,UBL3,SNRPG,WDR33,NCK1,PDCD10,RBM43,MRGPRE,COX11,TCF12,NAPSA,CAPN5,MYO7A,MON2,TMEM223,VPS54,MYNN,MTARC2,RFLNB,GEMIN4,TECR,TRMT1
GSE17186_CD21LOW_VS_CD21HIGH_TRANSITIONAL_BCELL_CORD_BLOOD_UP	AUTISM	-1.38E-06	0.000116973	0.990564	1549		blood	TWAS	c7	0.990564	1	CASP7,PIP4K2A,NDST2,IFITM2,TSPAN4,DKK3,PRPF19,VPS37C,GPR137,FAM89B,TPCN2,ARRB1,PLBD2,PRR13,COPS7A,ITM2B,RCBTB2,TOX4,DHRS1,PSME2,ARID4A,ATP6V1D,DGLUCY,SPINT1,SNAP23,SNX1,PLEKHO2,MYO9A,SCAMP2,ZNF710,JPT2,ABCA3,DCTN5,ELAC2,USP22,ALDOC,DHRS13,ADAP2,CDK5RAP3,SLC39A11,PIK3R5,MYOM1,IER3IP1,TYK2,HAUS8,CEBPA,SIPA1L3,FAM98C,NUCB1,PTOV1,TRIP10,KANK3,CPTP,FBXO6,C1orf54,ATP8B2,PADI2,AKR7A2,PPFIA4,RAB29,SRGAP2,STX12,SMPDL3B,RAD54L,MKNK1,ACOT7,VAMP3,SSX2IP,ELMO2,PREX1,CSTB,AGPAT3,CFAP410,DIP2A,H1-0,PDGFB,LPIN1,PLEKHB2,SANBR,B4GALT4,CD80,CRTAP,DYNC1LI1,PDCD6IP,VILL,ALS2CL,NBEAL2,CDC25A,CRYBG3,CLDND1,LRPAP1,SCARB2,ISOC1,HK3,MGAT4B,IL6ST,STX11,RNASET2,GABBR1,TUBB2B,HLA-DRB1,TAP2,ENPP4,AGFG2,GNB2,SLC12A9,GSAP,ARPC1B,FAM91A1,ZNF623,NDUFA8,ABL1,ACO1,CYP4V2,GALNT7,TLR2,LGALS3BP,DPY19L4,HSP90B1,COP1,PTBP2,COA5,CLINT1,BCAS3,CERS6,DNAJC3,ITGAV,FBXO10,XPNPEP1,TAF6L,PROSER2,RAB10,DPYSL2,RAB1A,SPRED2,IPCEF1,STARD3NL,KYNU,SDCBP,SLC25A26,APP,CTNND1,HM13,RAP2A,PIGN,TNFRSF11A,CD36,CITED2,SUMF1,SLC36A4,C11orf54,SLC6A13,NDUFA9,RNPEP,POGLUT3,SURF4,MAPK13,GFPT1,FRMD4A,PKIB,RAC1,ARHGEF39,LRRC40,PRCP,KIFAP3,HEATR5A,SEPTIN9,ALMS1,HS6ST1,GOLIM4,SLC33A1,VAV3,CSGALNACT2,SRSF9,SASH1,CREB3L2,TUSC1,GLCE,GLS,EXTL2,GNAQ,KDM2B
GSE17186_CD21LOW_VS_CD21HIGH_TRANSITIONAL_BCELL_DN	AUTISM	6.04E-06	0.000141327	0.965896	1357		blood	TWAS	c7	0.965896	1	OAT,PTPRE,BIRC3,ST3GAL4,ACP2,SELENOH,MPEG1,CHKA,TPCN2,DTX1,CACNB3,KRT80,LTBR,NCAPD2,AKT1,BUB1B,KNSTRN,RAD51,SPINT1,CIAO2A,PRC1,PRKCB,ARHGAP17,ZNF629,HSD3B7,NMRAL1,LPCAT2,ADORA2B,SLC43A2,MAPK7,TAX1BP3,ABHD15,ATAD5,PNPO,SLC25A11,CAMTA2,ABI3,STRADA,ACTG1,MALT1,SERPINB2,TYK2,SPC24,HAUS5,RASGRP4,TGFB1,B3GNT8,LIPE,CLPTM1,VASP,LIG1,ZNF600,RAP1A,DENND4B,PMF1,IVNS1ABP,PLA2G4A,TMCC2,NUAK2,NUCKS1,SESN2,RCC1,S100PBP,TRIT1,ALG6,IL12RB2,NEURL2,CD40,RCAN1,SDF2L1,APOBEC3B,PDGFB,TBC1D22A,UXS1,IL1B,SLC66A3,GCA,ASNSD1,BMPR2,TNS1,UBE2F,REL,MOB1A,ST3GAL5,IRAK2,B4GALT4,WDR5B,TOPBP1,RFC4,NRROS,CCRL2,NCKIPSD,PRKAR2A,GPX1,TKT,ABHD6,CCNA2,UGDH,TCF19,MCM7,NCAPG2,NOD1,FSCN1,LANCL2,MDH2,YWHAG,BRI3,BIN3,GOLGA7,SMC2,SLC44A1,SLC31A1,RGS3,PTPA,ERMP1,GCNT1,DNAJB14,IFNAR2,RASGEF1B,SPP1,RBPJ,TLR3,TLR2,CENPU,ACSL1,CTSC,TJP2,ID2,ASAP2,DOCK10,FAM174A,DIPK1A,BACH1,GPR155,B4GALT6,BMP2,FIGNL1,ISCU,CORO1C,MYO1H,MAGOHB,STARD3NL,PCTP,HAT1,EEPD1,AURKB,TRIM36,ABCB1,UBE2E3,STMN1,AURKA,G3BP1,FAR1,SEL1L,SKP2,DUSP16,FAM234B,POMP,UBL3,ZNF516,WDR11,CSGALNACT2,TMEM170B,UBE2E1,TUSC1,VPS35,GNG10
GSE17186_CD21LOW_VS_CD21HIGH_TRANSITIONAL_BCELL_UP	AUTISM	1.85E-06	0.000132359	0.988846	1446		blood	TWAS	c7	0.988846	1	OAT,PTPRE,PAOX,BIRC3,SWAP70,NLRX1,CD81,CHKA,LAMTOR1,INPPL1,OAS1,OAS2,SLC4A8,KRT80,LRP1,TSPAN31,NCAPD2,PTPN6,AKT1,BAZ1A,STARD9,GATM,IFT140,PRKCB,HERPUD1,AARS1,LRRC75A,TNFRSF13B,RAP1GAP2,SPAG5,DHRS13,RAD51D,SLFN5,BRCA1,MAP3K14,CTC1,TBC1D16,ACTG1,RAB31,TYMS,TJP3,B9D2,RRAS,ALDH16A1,CDC14A,PSRC1,DHRS3,ARHGEF2,FBXO42,PPFIA4,LYST,NLRP3,EFCAB14,LRP8,IFI44,SLC35C2,TIAM1,RCAN1,UBE2G2,ITGB2,COMT,NCF4,CSNK1E,MAPK11,PRKRA,CDC42EP3,HNRNPLL,TTC7A,WBP1,HTRA2,SLC35A5,NRROS,STIMATE,TMEM131L,RBM47,CXCL10,NDST1,RUFY1,CENPH,EPB41L2,AFDN,CARMIL1,HLA-G,TNF,NELFE,SERPINB1,CNPY3,SLC29A1,GPC2,SLC12A9,EZH2,WDR86,RFC2,PTK2,ARHGAP39,PTPA,ABL1,FUT7,SAPCD2,GKAP1,ZNF367,RBPJ,BEND4,TJP2,LEPROT,KIF20B,PLSCR1,PARVG,CCNE2,SMC2,OMA1,GEN1,CERS6,GPR155,COPG2,RASGRP3,EPS8,FIGNL1,TMEM120B,MIS18BP1,TMPO,NSMAF,METRNL,APP,EEPD1,SYPL1,AURKB,EIF4E3,SULF2,TPX2,ASXL1,RAD51AP1,AURKA,CASS4,USP12,FCHO2,HPS3,C11orf54,SLC6A12,PRRC1,ANKH,CD180,TREX1,GCNT2,GAB2,GALNT1,CENPP,CD72,EEA1,MAP4K5,LGMN,NEDD4,TUBB6,NDC80,IFT57,ITPR1,FILIP1L,MAN1A1,CENPF,ELMO1,MCM8,RRBP1,SASH1,PIMREG,RNF149,TUSC1,ACER3,CHD9,ESAM,TSPOAP1
GSE17186_MEMORY_VS_CD21HIGH_TRANSITIONAL_BCELL_UP	AUTISM	7.85E-06	0.000195908	0.968052	962		blood	TWAS	c7	0.968052	1	NRP1,ARHGAP22,SLC37A2,TIRAP,PEX16,ZNF408,PDE2A,GDPD5,YAF2,ERBB3,IL23A,CNPY2,ZBTB39,MSRB3,KLRG1,RPGRIP1,PCK2,KLHDC2,L2HGDH,RAD51B,ZFP36L1,TMEM63C,ZFYVE19,MYEF2,GABPB1,FAM81A,ULK3,FAH,NQO1,GINS2,RNF112,TNFAIP1,STAT5B,CNTNAP1,CLEC10A,CHRNB1,DCXR,NARS1,ICAM1,TJP3,ZNF260,ITPKC,PGLYRP1,TRPM4,C19orf18,INSR,LAMTOR5,TNFRSF18,TNFRSF4,PTGS2,IL10,RCAN3,SLC52A3,KLHL22,CABP7,ASCC2,RNF215,CBX7,A4GALT,ODF3B,RAPH1,ANXA4,DYSF,HTRA2,IRAK2,H1-10,NCBP2,CRTAP,CISH,DOCK3,TRIM2,EPB41L2,SNX9,TAGAP,IRF4,PPP2R5D,SH2B2,GATAD1,ATP5MF,NDUFB9,OTUD6B,GSN,ENDOG,NINJ1,SLC7A11,LRBA,TMPRSS11E,COL23A1,PHF10,ERMARD,TEX10,RIN2,ITPR2,CHD6,IFT27,MAP3K9,NUP133,C1orf198,FAM89A,GNPAT,HTR3B,TMEM86B,DDX18,EMC3,OTX1,MDH1,TRIM9,SOD1,HMGN3,SAAL1,CNKSR3,NME1,BAZ2B,PPM1N,GNL2,NBL1,ABCB1,NSMCE1,CD1D,COL15A1,EPHX4,PIM1,STON1,CMYA5,CEP162,PRKAR1B,FNTA,RASAL2,PATJ,PRCP,CNOT2,PTPRB,MPHOSPH8,MGAT5B,MRPS6,ALMS1,DZIP3,NEB,AGK,BCL2L1,DNAH7,GRB14,STAT1,MGMT,ZNF281
GSE17186_MEMORY_VS_CD21LOW_TRANSITIONAL_BCELL_DN	AUTISM	-2.81E-06	0.000139936	0.984003	1249		blood	TWAS	c7	0.984003	1	PDCD4,ZNF239,PRF1,DNAJC4,TRMT112,CKAP4,MTERF2,GPN3,DDX54,PITPNM2,H2AJ,DCP1B,PRKAG1,KCNH3,BCDIN3D,POU6F1,GALNT6,ARHGAP9,ELF1,STK24,EIF5,ZFP36L1,IRF2BPL,CIPC,POMT2,KLF13,AQR,DNAJC17,PARP16,CSK,SNX33,PRKCB,KAT8,NUDT16L1,CDK5R1,KRT10,CNP,ACBD4,GNGT2,SMARCD2,C17orf80,RECQL5,APCDD1,EMILIN2,NFATC1,ZNF317,C19orf38,ATP5F1D,CSNK1G2,RFXANK,S1PR4,PIAS4,ZFP14,SERTAD3,ARHGEF1,IRGQ,KDM4B,DMPK,KCNC3,CD53,OVGP1,TRAF3IP3,TMEM39B,RPS8,TUT4,USP24,BCL10,CDC25B,ZSWIM1,NELFCD,ARFGAP1,SNAP29,SPECC1L,RAB3GAP1,CFLAR,CEP97,SIDT1,CAND2,BTD,FYTTD1,DCAF1,TEX264,PCBP4,ANKRD37,ADD1,HOPX,HPSE,SNX2,SCML4,MAP7,NEU1,RBM28,CARD11,RP9,BBS9,PMS2,BUD23,RRM2B,NUDCD1,C8orf33,SUSD1,NELFB,DPH7,B4GALT1,AOPEP,MGST2,TIGD2,ARAP2,ENO1,IBTK,STING1,FAM32A,ZNF622,TACSTD2,AKAP12,POC1B,TREML2,SEC62,GBA2,DDX24,USP30,RNF144A,SELENOP,HMGCS1,ASTE1,C9orf85,CASP4,JAK1,SELL,BCL11A,TBC1D12,GPAM,SLAIN1,SLC2A1,B3GNT5,LRPPRC,TRNT1,ADPRM,DNAJC9,XRCC5,C12orf43,BCL3,SNX9,TTI2,TFAM,SLC24A4,COX11,LAMC1,PTPN2,ATP2A3,ADGRD1,STK17B,TCF12,RSF1,BCL2L12,TUT1,TMEM223,EXOSC10,SPESP1,FSCN3,ALKBH8,METTL23
GSE17186_MEMORY_VS_CD21LOW_TRANSITIONAL_BCELL_UP	AUTISM	-4.86E-07	0.000126919	0.996945	1409		blood	TWAS	c7	0.996945	1	CASP7,NHLRC2,PIP4K2A,ZFAND4,ANXA7,NDST2,VDAC2,ENTPD1,DKK3,TSSC4,PLAAT3,FAM89B,TUBA1B,KRT80,ESPL1,PDE1B,LTBR,PTMS,RCBTB2,KPNA3,PACS2,CRIP1,TOX4,GMPR2,PSEN1,EIF2B2,DGLUCY,PDIA3,EID1,SNX1,HEXA,RCN2,JPT2,PALB2,ELAC2,UNC119,SPAG5,MYO18A,STAT5A,DERL2,EIF4A1,ABR,DYM,CTDP1,MATK,FXYD5,LSR,PLPP2,S100A6,PADI2,TMCC2,FUCA1,ZNF496,NLRP3,SH3BP5L,STX12,ATP5IF1,RCC1,INPP5B,TRIT1,NDC1,ACOT11,PLEKHG5,VAMP3,ENTPD6,RAB5IF,CFAP410,SUMO3,LMF2,UXS1,PLEKHB2,DPP4,ATG9A,SELENOI,KHK,RTN4,SANBR,MOGS,B4GALT4,CD80,HCLS1,CD86,EEFSEC,RAB7A,TOPBP1,PAK2,CRTAP,PDCD6IP,DAP,SLC22A5,LARS1,ADAM19,CLINT1,HK3,EPB41L2,SYNE1,TUBB,FLOT1,SERPINB9,HLA-DQA1,PSMB9,ENPP4,GARS1,GPAA1,CLN8,ERI1,BICD2,MFSD14B,IFNAR2,ANXA3,SH3BP4,PALLD,TIFA,CHEK2,PARVG,NDRG1,DPY19L4,COP1,BRIP1,VKORC1L1,SLC25A38,CERS6,WDR41,SCAMP1,FAM168A,CEP83,FGD6,TMTC3,PEA15,COPA,SLAMF7,UCP2,DPYSL2,EEF1B2,ITPK1,IPCEF1,STARD3NL,MAP2K4,ZDHHC23,MSH2,CTNND1,MRPL42,CD36,AURKA,SUMF1,C11orf54,FOXN2,SURF4,KCTD21,RASA4,MBOAT1,PLIN5,PKIB,ARHGEF39,PYGO2,LRRC40,FGFBP3,KIFAP3,IMPA2,ALMS1,SLK,SLC33A1,EPSTI1,PIMREG,GNB2,TM2D2,MCM4,FAM219A,TUSC1,IDE,GLCE,VRK2,ANLN,UQCRB,VPS35,GNAQ
GSE17186_MEMORY_VS_NAIVE_BCELL_DN	AUTISM	9.73E-07	0.000162074	0.995212	1181		blood	TWAS	c7	0.995212	1	ZNF22,ZFAND4,ARHGAP22,LIPA,ENTPD1,NCAPD3,LSP1,FAM89B,TCIRG1,APAF1,TUBA1B,KRT80,SOAT2,ESPL1,COPZ1,LTBR,PTMS,ITM2B,ZBTB42,SLC7A7,ARID4A,ATP6V1D,LTBP2,AQR,SPINT1,ATP8B4,SLC27A2,LACTB,PRC1,ATP6V0C,ZNF263,HSD3B7,ZNRF1,CENPN,ADORA2B,SGSM2,MAPK7,MAP2K3,TAX1BP3,ABHD15,TP53I13,RNF135,TBKBP1,SLC25A11,ACE,RAB37,ACTG1,DYM,SERPINB2,SPC24,SIPA1L3,FAM98C,LIPE,RRAS,SIGLEC7,ZNF600,KANK3,ZNF414,FCGR3A,AKR7A2,TMCC2,RAB29,LUZP1,SESN2,RCC1,S100PBP,SCP2,ATG4C,IL12RB2,DLGAP4,RBL1,MYBL2,FAM217B,TIAM1,RCAN1,H1-0,PHETA2,UXS1,SEPTIN10,DPP4,ARPC2,TMBIM1,PREB,GPN1,NDUFAF7,CDC42EP3,RTN4,MOB1A,VHL,B4GALT4,CD80,RAB43,RAP2B,NRROS,ALS2CL,PRKAR2A,TKT,CRYBG3,TMEM131L,NDST1,G3BP1,MXD3,RASGRF2,HLA-DRB1,HLA-DOA,SSR1,STAG3,ZNF623,BIN3,NDUFA8,SLC25A25,DAPP1,IFNAR2,ANKRD50,UBAC2,FAM149A,SMAD1,ACSL1,COL23A1,CHEK2,DDX60,SLA,SMC2,CLINT1,FNBP1L,KPTN,FBXO10,ZNF467,BACH1,CEP290,WDFY2,ATF3,MYO5A,DIPK2A,SLCO5A1,NAPSA,TRIM36,LGALS3,ELK3,DEGS1,ASXL1,KIF23,RUNDC3B,DBF4,AURKA,NEURL1B,TGFBR1,CDKN2B,RNPEP,IL7R,NADK2,MKRN1,SLC25A24,RAC1,LRRC40,WSB2,KIFAP3,EML5,CAMKMT,ZNF516,TUBB6,TNFRSF11A,GOLIM4,KMO,CSGALNACT2,TMEM170B,TUSC1,BLOC1S2,CEP83,CHD9,VRK2,TRIQK,KPNA4,VPS35,NRBF2
GSE17186_MEMORY_VS_NAIVE_BCELL_UP	AUTISM	6.61E-06	0.000133544	0.960531	1393		blood	TWAS	c7	0.960531	1	TWNK,SFXN4,PSTK,FUT11,PDLIM1,SIGIRR,CD5,PLAAT3,SMPD1,FRMD8,EFEMP2,CCS,LRFN4,H2AJ,HDAC7,BCDIN3D,SLC11A2,ESYT1,METTL1,EMG1,CPM,GGACT,ZDHHC20,SPATA13,ANKRD9,SDR39U1,PTGER2,ACTN1,ENTPD5,IRF2BPL,HACD3,SMAD3,C15orf61,IMP3,ACSBG1,GDPGP1,MCRIP2,TELO2,TBX6,RANBP10,UTP4,ZFP1,ZNF287,CCR7,ARL4D,PHB1,ICAM2,SLC16A11,SLC16A6,MRPL58,PARD6G,ATP5F1D,ABHD8,HCST,ZNF146,ZNF260,IGSF23,KDM4B,ARHGEF18,ANGPTL4,KIF1B,SRM,SKI,KLHL12,IRF6,PPP2R5A,ITPKB,SMYD3,CCDC30,USP24,KCNAB2,GBP2,SNHG17,STK4,SLC17A9,CBR1,RAC2,TTLL12,SLC20A1,TUBA4A,SLC5A6,TTC27,ADI1,B3GNT2,ARID5A,CEP97,ABCC5,TMEM44,BDH1,CCR9,SHISA5,TUSC2,HARS2,MAT2B,ZNF354C,SLC6A19,FAM8A1,RIPOR2,SERPINB6,COL11A2,B3GALT4,SRSF12,BACH2,ESYT2,POLM,CCM2,GTF2IRD2,C8orf58,ELP3,UGCG,SUSD1,PIP5KL1,FAM102A,ENDOG,EXOSC2,PAXX,B3GNT5,GALNT7,ZBTB2,ANO10,DNAJC18,EOMES,LIPT1,COG2,SELENOW,NT5E,WDR74,SSBP2,SLAMF1,TPST2,GALNT10,BYSL,MPHOSPH9,SELPLG,DENND4C,SIAH1,PGM2L1,DNAH8,PLEKHH2,DMAC1,PCCB,EPHB6,AXIN2,CAMSAP2,TMEM9,OXCT1,GRAMD2B,XRCC4,SRPK1,ATIC,MYC,PAG1,RALGPS2,MAN1A2,PATJ,KCNMB4,LY75,TEX264,SEC22C,FAM3C,CYP46A1,DNAJC15,KLF7,TCF12,CTSE,DLEU7,WASHC3,BZW2,MTFR1,MYO7A,DYRK2,THNSL2,MRM3
GSE17186_NAIVE_VS_CD21HIGH_TRANSITIONAL_BCELL_CORD_BLOOD_DN	AUTISM	9.82E-07	0.000166533	0.995295	1016		blood	TWAS	c7	0.995295	1	PSTK,TMEM80,BACE1,TP53I11,PHF21A,DGKZ,CD5,TRMT112,TPP1,EFEMP2,CARNS1,SYTL2,HVCN1,TPCN1,RHOF,BCL7A,BCDIN3D,GALNT6,RARG,EMG1,RAP1B,BTBD6,IGHM,EXD2,SMAD3,AP3S2,RCCD1,ARL2BP,ADGRG3,ZFP1,HS3ST3B1,RFFL,P3H4,CNP,ARL4D,ABI3,RPL38,RAB37,FGF11,CBX4,CD7,PARD6G,CDKN2D,ARHGAP45,PCSK4,CYP4F12,S1PR4,PSENEN,ZNF260,ZNF571,PLAUR,KDM4B,CD37,KCNC3,CLSTN1,KIF1B,SLC16A1,SKI,MINDY1,S100A10,ABL2,RNF2,ELK4,PPP2R5A,SMAP2,RPS8,TUT4,USP24,SYDE2,GBP2,SNHG17,CBR1,MIF,LGALS1,SLC20A1,POLR1B,TUBA4A,ASB1,ADI1,RPS7,B3GNT2,ZAP70,CEP97,RAP2B,RPSA,JADE2,IGIP,DIAPH1,TNIP1,MAT2B,STK10,ZNF354C,IL6ST,ADAMTS6,FAM8A1,MDC1,LTA,NEU1,KRBA1,FASTK,ESYT2,RP9,SLC39A4,PPP3CC,C8orf58,B4GALT1,RCL1,IDNK,CDC14B,SMAD7,RPS3A,FAM241A,ARAP2,NPM1,TTC28,NSUN6,PAIP2,MZB1,STING1,SLFN12L,GCFC2,AKAP12,RNF138,SLAMF1,TREML2,RNF38,AFMID,CDKAL1,DENND4C,RNF144A,CPLANE1,CACNA2D4,DOCK2,SIAH1,LEPROTL1,TMCO4,RUNDC3B,JAK1,SLC16A10,TBC1D12,PUS7,RASSF2,MFSD9,AXIN2,SYT17,UBE3D,PUS7L,KCNMB4,TMEM241,TPO,CHST10,FAM3C,EVL,SESN3,NR6A1,NCKAP1,DNAJC15,ADGRL1,BZW2,MYO7A,SMPD5,SMC4,GPAM,NOP10,MRM3,METTL23
GSE17186_NAIVE_VS_CD21HIGH_TRANSITIONAL_BCELL_UP	AUTISM	8.82E-06	0.00014577	0.951741	1104		blood	TWAS	c7	0.951741	1	ABLIM1,STOX1,DDIT4,BUD13,FEZ1,LSP1,CDCA5,DRAP1,BANF1,CABP4,AIP,CDK2AP2,APPL2,CLIP1,ARHGDIB,METTL7A,GALNT6,PMEL,RPL41,COQ10A,CCNB1IP1,GSC,SLC30A4,APH1B,SNAPC5,PSTPIP1,HAPLN3,GNPTG,KCTD13,NAGPA,CNEP1R1,DPEP3,ADAT1,HSDL1,SNAI3,TCF25,SCO1,TTC19,RAP1GAP2,IGFBP4,CCR7,ZNF385C,MRPL27,MPDU1,RNF222,SECTM1,PRTN3,ELANE,SWSAP1,HCST,FLT3LG,PNKP,LRRC4B,ANGPTL4,MARCHF2,DENND2D,S100A11,ARHGAP30,LUZP1,TFB2M,CNST,CLIC4,VPS16,MANBAL,STK4,KCNS1,ZSWIM1,ATP5F1E,SETD4,UMODL1,TRMT2A,CDPF1,RHBDD1,IL17RE,IL17RC,ITGB5,RNF168,ALS2CL,PPA2,HTRA3,TCF7,MACROH2A1,ANXA6,ESM1,SLC6A19,SF3B5,PRSS16,RNF39,SERPINB1,ILRUN,TMEM63B,TMEM176B,TMEM176A,CTSB,SLC27A4,KYAT1,EXOSC2,TMEM141,KIF5C,LYPD6B,NIPAL1,LGALS3BP,DNAAF11,PHF20L1,MARVELD1,RAB8A,PLCG2,OMA1,CHD7,SERPINE2,SLCO3A1,AKAP12,PFKP,GALNT10,POU2AF1,IKZF1,RNASEL,TBC1D7,PPP1R37,ASCC1,OXSM,TRAPPC3,OSCP1,LGALS3,HS2ST1,LMO4,CBFA2T2,SENP6,IL18R1,TRIO,ZNF786,TRPS1,MOB3B,FAM220A,KCNMB4,HECTD1,GPD2,CCPG1,HEATR5B,CHST10,MSL2,BHLHE40,SLC25A30,FLT3,TMEM14C,KLHL25,TDRP,TGFBR3,GMFG
GSE17186_NAIVE_VS_CD21LOW_TRANSITIONAL_BCELL_CORD_BLOOD_DN	AUTISM	6.58E-06	0.000127949	0.958976	1429		blood	TWAS	c7	0.958976	1	CASP7,PTPRE,PAOX,ITGB1,MICU1,ARHGAP42,BIRC3,TMEM123,SWAP70,LSP1,PEX16,ACP2,RPS6KA4,CORO1B,CHKA,INPPL1,APAF1,KRT80,ESPL1,CBX5,LRP1,TSPAN31,LTBR,NCAPD2,PTMS,AKT1,NOXRED1,RPS6KA5,BUB1B,RAD51,SPINT1,EHD4,GATM,IFT140,PLK1,PRKCB,ZNF263,ITGAM,NMRAL1,CRISPLD2,SPECC1,DHRS13,ATAD5,PLD2,SLC25A11,ENO3,ACE,CD300LB,CTC1,SLC25A35,ACTG1,RAB31,TYMS,LPIN2,MALT1,SERPINB2,B9D2,CLPTM1,PTPRS,RRAS,ALDH16A1,ZNF600,EPN1,S100A6,PMF1,IQGAP3,AIM2,FCGR3A,GPR137B,SRRM1,SESN2,PTP4A2,S100PBP,LPAR3,SAMHD1,RCAN1,UBE2G2,ITGB2,EIF4ENIF1,H1-0,SEPTIN10,SLC66A3,DPP4,GCA,TNS1,ABHD1,ST3GAL5,WDR5B,FAM43A,NRROS,PRKAR2A,SFMBT1,ABHD6,CCNA2,TMEM131L,TLR1,CXCL9,NELFE,STAG3,AMZ1,NOD1,FSCN1,RNF216,YWHAG,LMTK2,GOLGA7,SLC44A1,SNX30,TRAF1,RAB14,RAPGEF1,GCNT1,ZNF367,CORO2A,H2AZ1,IFNGR2,MAD2L1,PUS10,RBPJ,ARAP2,TJP2,LEPROT,PLSCR1,TGFBR1,AKT3,OMA1,EVI5,DIPK1A,KPTN,DEPDC7,GPR155,APIP,INCENP,CEP290,COPG2,UCP2,HSD17B4,FIGNL1,BIRC5,E2F3,SPAG9,STARD3NL,QKI,TMPO,METRNL,EEPD1,SYPL1,AURKB,MFAP3,LTA4H,SULF2,ABCB1,CCDC34,AURKA,HPS3,FAR1,GTF2A1,FGD2,PRRC1,ANKH,TREX1,SLC2A6,TPM2,TUBB6,CENPF,TMEM170B,TUSC1,HLX,MTMR4,TRIQK,GNG10
GSE17186_NAIVE_VS_CD21LOW_TRANSITIONAL_BCELL_CORD_BLOOD_UP	AUTISM	-1.25E-05	0.000156046	0.936281	1121		blood	TWAS	c7	0.936281	1	LDB1,RGS10,PSTK,STAMBPL1,IFIT1,SIGIRR,RPLP2,FRMD8,CCS,TBC1D10C,CDK2AP2,ARAP1,PYROXD1,HDAC7,NCKAP5L,ITGB7,CD4,C12orf57,FOXO1,RCBTB2,PPP1R13B,DAD1,AP1G2,EMC9,RIPK3,ALDH6A1,METTL9,YPEL3,METTL26,ARL2BP,UNKL,CENPT,RFFL,NLE1,NT5C3B,ATP2A3,RNF167,FAM117A,ICAM2,PITPNC1,MRPL58,CBX4,MBP,CDKN2D,ARHGAP45,RASAL3,PGLYRP2,TLE5,ZNF260,PRKCZ,S100A10,KRTCAP2,PINK1,TRAF3IP3,PYCR2,SNAP47,TMEM50A,PAQR7,PHC2,EXO5,DPH2,BTBD19,ATPAF1,SSBP3,USP24,GBP2,GBP6,PTPRA,CDC25B,CHCHD10,MIF,CBX7,RFTN2,CASP8,TUBA4A,SP110,ARL4C,HADHB,CD200,ARHGAP31,PIGX,MELTF,CCDC71,CISH,ELOVL6,ADD1,RHOH,SNX2,MAT2B,LNPEP,UTRN,DAXX,IRF4,ZSCAN25,IMPDH1,RNF19A,PLEC,ZNF251,PIP4P2,LRRC8A,HADH,SETX,SGCB,GALNT7,PDCD2,ZBTB25,CYTH1,XRN2,NAT1,MSH3,GALNT2,ARV1,SLCO3A1,MTHFD1L,AKAP12,PFKP,ADD3,FRMD6,GALNT10,PEX5,DDX1,IKZF1,RECK,SEPTIN9,TMC6,CMKLR1,TOM1,RASGRP1,NMNAT3,DGKE,TPRG1L,EIF3H,C5orf34,SLC25A12,DOCK2,SIAH1,EVA1B,SARAF,ACAP1,SELL,FYN,TGFBR2,B3GNT5,CRBN,VIPR1,CHURC1,OXCT1,SATB1,LGALS9B,FOCAD,RALGPS2,MAN1A2,PATJ,KCNMB4,HOOK1,DSEL,MPPE1,SPATA6,TEX264,NCK1,ZNF639,TCF12,IL27RA,CTSE,WASHC3,TUSC3,DYRK2,BICDL1,RASA3,RFTN1,IFT80,SMC4,GMFG,NOP10,ACY1,FLI1
GSE17186_NAIVE_VS_CD21LOW_TRANSITIONAL_BCELL_UP	AUTISM	-1.45E-06	0.000212966	0.994551	996		blood	TWAS	c7	0.994551	1	HK1,SIGIRR,PTDSS2,RNH1,LPXN,ZFP91,TMEM109,CD6,RNF121,TXNRD1,PPP1CC,OAS2,PSMD9,GOLT1B,ATF1,RAB20,NUP58,TRAF3,NGDN,NOP9,GZMB,SLC30A4,SMAD3,SEMA7A,PSTPIP1,NUBP2,UBFD1,IL4R,IL21R,CIAPIN1,CYB5B,HIC1,TP53I13,NLE1,SLFN13,IGFBP4,ATP5MC1,VMP1,CTDNEP1,ICAM1,KRI1,CDKN2D,RNF126,GPX4,MIDN,C19orf25,JUNB,HOOK2,JAK3,SIRT2,MYDGF,AKT2,FLT3LG,VAV1,RORC,DENND4B,JTB,KRTCAP2,SCAMP3,DAP3,SSR2,PIGM,DUSP12,ATF6,SDHC,IER5,ARF1,RNF19B,LRRC8C,CHMP4B,GSS,CTSZ,AGPAT3,PTPN4,CTLA4,RBKS,INO80B,SUCLG1,JAGN1,ATG3,CD200R1,CHST2,CYB561D2,CRYBG3,CASP6,PLA2G12A,RNF4,IL4,CYFIP2,SYTL3,FLOT1,STK19,PBX2,IRF4,RRP36,POP7,FMC1,SNX10,SKAP2,MRPS24,GET4,GPR146,ANKRD46,CTSB,JRK,ARHGAP39,TNFSF8,FPGS,RCL1,AOPEP,PLAC8,RBPJ,RAP1GDS1,SPATA5,TWSG1,RORA,CD28,SSBP4,STING1,ID2,CACNA2D3,JUN,CHD7,UBE2S,CEBPB,PTPN1,GFI1,CALCRL,AUH,NFIL3,SGPP1,SYNGR2,SOCS3,PGS1,MAPKAPK5,FRMD4B,COA7,NDUFB5,PRKCH,GSR,NEK6,NSMCE1,GPR65,IL2RA,PRKCQ,MRPS23,FUT8,PHLDA3,EMB,GNPDA1,ADPRM,CKS2,SEMA4D,GADD45G,MBOAT1,SATB1,C12orf43,AIG1,PRDM1,CRYBG1,ARID5B,EMP1,PIAS2,BATF,ERG28,ARF6,EGLN3,RAB27A,MANF,MAN1A1,MED1,PTPN2,SELENOF,PMEPA1,PROS1,SELP,ETV6,PDIA6,AHR,EXT1,VPS54
GSE17301_ACD3_ACD28_VS_ACD3_ACD28_AND_IFNA2_STIM_CD8_TCELL_DN	AUTISM	-8.05E-06	0.000125902	0.949007	1537		blood	TWAS	c7	0.949007	1	SLC18A2,BAG3,SGPL1,IFIT1,PUS3,TIMM10B,SIPA1,CORO1B,RHOF,CLIP1,ZNF140,NELL2,TESPA1,GNS,FOXO1,VWA8,SPRY2,TRAF3,PCK2,CCDC88C,RNF111,DENND4A,BCL2A1,NME3,ZNF200,ARHGAP17,NAA60,CREBBP,HMOX2,ZCCHC14,AKAP10,HOXB2,PITPNC1,CHD3,KDSR,CD226,GADD45B,LRFN3,ZNF573,YJU2,ETHE1,FLT3LG,CLCC1,IL6R,TMEM183A,SLC30A1,POMGNT1,CTBS,GBP1,LRRC8B,CBFA2T2,EDEM2,NDRG3,TMPRSS3,SUN2,TTLL1,RAB3GAP1,HIBCH,COQ10B,TTC27,PRKD3,QPCT,ARID5A,MGAT4A,SENP7,RUBCN,P4HTM,MTMR14,OGG1,RIOX2,FBXL5,HPGD,TLR1,SPINK2,DIAPH1,PCYOX1L,RNF44,ZNF354A,ANKRD55,SERINC5,ZFYVE16,RIPOR2,BTN3A3,BTN2A1,ZSCAN16,NEU1,BAK1,EXOC2,CNOT4,ZC3HAV1,GIMAP4,GIMAP5,GALNT11,AVL9,C1GALT1,KLF10,CTSB,CSGALNACT1,FHIP2B,CHMP7,BAG4,LAPTM4B,SLC31A1,TMEM268,GAPVD1,ENTR1,TDRD7,PDLIM5,IFNAR1,SMAD7,LRBA,GPR183,INPP4B,TRAM2,MYLIP,ATXN1,CYTH1,DDX60,ZNF189,PDIA5,LIPT1,CHD7,TTC17,DIPK1A,PTP4A1,XYLT1,SGPP1,TES,ADAM23,PRDM4,IPCEF1,RSAD2,RNF144A,PCTP,USP18,CDK17,PLEKHB1,CASP4,ABCB1,FBXL4,LIN7C,CLN5,ENPP2,FUT8,LY96,GIN1,MOCS2,ATF7IP2,LITAF,NPAT,C21orf91,CRYZ,OPTN,RYK,ZFAND3,PDGFA,NCF1C,HGSNAT,CTSL,TPM2,IPPK,EFNA4,TAOK3,UBL3,RALGAPA1,NR4A2,CCPG1,NIP7,WDR33,IFIH1,DZIP3,HIVEP1,RSU1,TRIM32,N4BP2L1,S1PR1,ACVR1,ABCC4,CPD,SLC7A6
GSE17301_ACD3_ACD28_VS_ACD3_ACD28_AND_IFNA2_STIM_CD8_TCELL_UP	AUTISM	-2.24E-07	0.000229111	0.999219	799		blood	TWAS	c7	0.999219	1	FAM53B,DNTT,SLC43A3,MS4A6A,OTUB1,UVRAG,CHST11,NOC4L,PXMP2,POLE,RND1,METTL7A,GLI1,MLF2,CTSG,PSMA6,ACYP1,GATM,ZWILCH,ACSBG1,PSMA4,IDH2,ATP2A1,TBC1D10B,CIAO3,GNAO1,METRN,VAC14,GSE1,YWHAE,SERPINF2,CLUH,ATAD5,TOP2A,TUBG1,CNTNAP1,BRCA1,PFAS,CASKIN2,KRI1,STK11,RAD23A,GPI,ARHGAP33,SNRPA,BCAT2,POLD1,U2AF2,KHSRP,CD320,CLSTN1,SORT1,INKA2,DCLRE1B,SCCPDH,STMN1,SSBP3,NINL,ZSWIM1,MCM3AP-AS1,THOC5,LGALS1,ALG12,TP53I3,RPS7,MGLL,ATP1B3,TFDP2,COLQ,RFC4,CX3CR1,NBEAL2,SMARCC1,TRAIP,SEMA3B,HYAL3,TRIM2,TMEM131L,LST1,HLA-DPA1,LRRC17,PRKAR2B,METTL2B,EZH2,ZNF282,REPIN1,ABCF2,POLD2,CYC1,MFHAS1,KANK1,H2AZ1,TTF1,RUFY3,GRSF1,CXCL1,HMGB2,ECHDC1,SERP1,MCM3,FAM153A,MAP1S,CCNE2,BRIP1,HSPBP1,TREML2,CEP70,FAIM,NME8,GLRX5,USP13,SLC25A3,CARHSP1,GSR,RAB4A,MRM2,AURKA,SRSF10,BTF3,BAG2,SMCO4,GTF2A1,MICAL3,FNTB,CC2D1A,ALDH7A1,RARS1,HINT1,SKP2,DNAJC9,TNFRSF21,GAB2,TBC1D5,LCN2,GLO1,E2F5,CHST10,KMO,TRMT5,RUBCNL,RGS2,PIMREG,ZNF592,PDIA6,MSH6,GPR25,WIZ,HNRNPU
GSE17301_ACD3_ACD28_VS_ACD3_ACD28_AND_IFNA5_STIM_CD8_TCELL_DN	AUTISM	3.44E-06	0.000122086	0.977511	1717		blood	TWAS	c7	0.977511	1	HHEX,IRF7,GRAMD1B,SERPING1,CTNND1,MS4A6A,MS4A4A,TPP1,DHCR7,FCHSD2,DENND5A,SH2B3,FNDC3A,RNASE6,GZMB,DACT1,DHRS7,NPC2,CTSH,LITAF,TNFRSF17,ARHGAP17,HERPUD1,SLC7A5,SERPINF1,RAP1GAP2,NLE1,GRN,PTRH2,RPS6KB1,TNFSF13,CD300A,MAN2B1,TYROBP,ERCC1,FOSB,PNMA8A,PPP1R15A,ATF5,SPIB,LILRA4,LILRB4,ZNF667,CTSS,MNDA,PEA15,FCER1G,MAPKAPK2,CD55,RPS6KA1,THEMIS2,CD93,C20orf27,MX1,SIK1,MICAL3,IGLL1,CSF2RB,TST,TMEM184B,PLXNB2,DPP4,HIBCH,ACYP2,ANXA4,HK2,SIDT1,IQSEC1,RUBCN,GPD1L,GLB1,FYCO1,CCR2,GPX1,DUSP7,PRKCD,RIOX2,SPON2,GUCY1A1,SEL1L3,TLR1,CD74,GM2A,RNF130,QRSL1,STX7,AHI1,UTRN,BTN3A3,FLOT1,SERPINB1,HLA-DRA,HLA-DRB1,HLA-DMB,HLA-DMA,HLA-DPA1,HLA-DPB1,GCLC,TRIP6,CHST12,CTSB,CCDC25,UGCG,PTBP3,TMEM268,ST6GALNAC4,PTGDS,CLIC3,KANK1,B4GALT1,JAK2,PLAC8,QDPR,SEPTIN11,SH3BP4,GPR183,STAP1,CTSC,P2RY14,PDIA5,CAPG,WDR41,TMEM8B,POLR1E,WIPF1,FAM98A,TFEC,IFI27,MYO5A,PRKAA1,ALDH2,RNF144A,TCL1A,BAZ2B,CD302,QTRT2,TRIM44,TARBP1,USP18,NAMPT,IQGAP2,ALOX5AP,RABGAP1L,CASP4,TRAF3IP2,KCTD12,PUS7,ENPP2,DNASE1L3,LY96,GNPDA1,TGFBI,MEF2C,LAMP5,ZFAND3,TPM2,IFI44L,OPN3,TAOK3,IGF1R,CDH1,NPC1,OSBPL1A,TCF4,FEZ2,BHLHE40,FXYD2,IL10RA,RUBCNL,RSU1,RGS2,CDYL,RPP40,CREB3L2,TSPAN13,ADAM9,LYN,STAT4,POLB,GLIPR1,SLC25A15,SSR3,IRF8
GSE17301_ACD3_ACD28_VS_ACD3_ACD28_AND_IFNA5_STIM_CD8_TCELL_UP	AUTISM	-2.90E-06	0.000217976	0.989402	709		blood	TWAS	c7	0.989402	1	LRRC20,DNTT,TSPAN4,RNF141,QSER1,PTGDR2,FADS2,PC,PLEKHA5,DDX11,CACNB3,TUBA1B,TROAP,SLC11A2,ITGA7,HSD17B6,CD4,CDCA3,CDC42BPB,NUSAP1,MAP1A,SORD,PCLAF,ACSBG1,CCNF,PKMYT1,ATP2A1,MRPL28,RHOT2,CIAO3,CBFA2T3,FANCA,GAS7,DRC3,ATAD5,DBF4B,TYMS,SETBP1,PSTPIP2,ARID3A,SPPL2B,GNA15,DOHH,HAUS5,PLAUR,SLC1A5,KPTN,INSR,DCLRE1B,RORC,CLIC4,CEP85,HMGN2,KIF2C,MAST2,RAD54L,CD93,GSS,SPAG4,C20orf27,MYBL2,PCBP3,RTL10,AP1B1,SREBF2,CENPM,SERHL2,LMF2,NCAPH2,MAP3K20,HJURP,KANSL3,CEP97,PLXND1,XYLB,CDC25A,TRAIP,GUCY1A1,GUCY1B1,SEPTIN8,MXD3,AHI1,CCHCR1,LST1,PRRC2A,SAPCD1,KIFC1,PTCRA,SLC29A1,FASTK,VIPR2,AEBP1,SQLE,PTGES2,PTPA,SNAPC4,DAPK1,HADH,STK32B,GART,HMGB2,HSPBP1,GFI1,SLC1A4,LIMK2,CTNNAL1,ABHD17B,DLGAP5,PPME1,NID2,TPX2,DNMT3B,AKAP3,CD1C,CD1B,CD1E,MAGOH2P,LMAN1,MICAL3,WDR62,GTF2H2B,HYI,BEGAIN,TOMM40,CHML,EXO1,RAB32,APOLD1,HMGB1,OSBPL1A,MUC16,FXYD2,LRCH1,ETV6,ZNF208,CFL1,NRGN,FOXM1,PLPP3,CC2D1A,ASF1B,ESRP2
GSE17301_CTRL_VS_48H_ACD3_ACD28_IFNA2_STIM_CD8_TCELL_DN	AUTISM	-2.13E-06	0.000182438	0.990668	815		blood	TWAS	c7	0.990668	1	DNTT,PTDSS2,CEP164,FXYD2,TP53I11,PTGDR2,FADS2,NAA40,AKIP1,GOLGA2P5,SCARB1,PLEKHA5,FKBP4,FOXM1,HDAC7,ITGA7,HSD17B6,TNFAIP2,NUSAP1,MAP1A,PCLAF,ACSBG1,MFGE8,POLG,CPPED1,CCNF,PKMYT1,ATP2A1,MRPL28,RHOT2,CIAO3,ZNF500,MVD,ATAD5,BRCA1,DBF4B,TYMS,SETBP1,STK11,SPPL2B,TLE6,DOHH,FAAP24,HAUS5,PINLYP,SLC1A5,KPTN,EPN1,INSR,MAP2K7,DCLRE1B,RORC,CR2,CEP85,HMGN2,SFN,FGR,MAST2,RAD54L,ZNF337,E2F1,GSS,MYBL2,PCBP3,MICAL3,CLDN5,RTL10,EMID1,NEFH,TST,GCAT,SREBF2,CENPM,LMF2,NCAPH2,MAP3K20,HJURP,CAPN10,CDC42EP3,CD8A,CD8B,TTLL3,PLS1,PIGZ,XYLB,TRAIP,RASSF1,SPON2,SEPTIN8,MXD3,CCHCR1,LST1,PRRC2A,APOM,PTK7,POLH,SLC29A1,CNPY4,ORAI2,LRRC61,FASTK,AEBP1,CLIP2,DENND3,CDK5RAP2,FPGS,PTGES2,PTPA,DAPK1,HADH,STK32B,HMGB2,CD1A,HSPBP1,F2R,GFI1,TUT1,MELK,SLC1A4,E2F3,LIMK2,CTNNAL1,DNMT3B,AKAP3,CD1C,CD1B,CD1E,CEP295,ARL4A,ETV7,WDR62,PTTG1,MAGOH2P,TNFRSF21,TOMM40,CD72,RAB32,GPR19,HMGB1,MUC16,CIC,FSTL1,RNASEH2B,KLHL23,RUBCNL,PIMREG,ANKRD36BP2,TSPOAP1,CC2D1A,ASF1B,ZNF646
GSE17301_CTRL_VS_48H_ACD3_ACD28_IFNA2_STIM_CD8_TCELL_UP	AUTISM	-2.79E-06	0.000141309	0.984228	1182		blood	TWAS	c7	0.984228	1	GRK5,RASSF4,TYSND1,ANAPC16,VCL,ADK,CHID1,BIRC3,HSD17B12,SNRNP35,ARHGDIB,TUBA1B,MMP19,LTBR,CLEC4A,TRIM13,ERH,DLST,HACD3,CIB1,HAGHL,JPT2,DNAJA3,NUP93,PSMB10,CYB5B,SPG7,ZSWIM7,PITPNA,MIR22HG,CLUH,NT5C3B,CDK5RAP3,MED11,SLC35B1,LRRC59,GRB2,MALT1,WDR18,KLF16,JUNB,PRDX2,DOHH,EBI3,YJU2,FBL,BLVRB,SIGLEC7,INTS11,S100A10,SDHB,RCC1,MECR,EIF2B3,DOCK7,PROCR,CTSZ,PRELID3B,U2AF1,SUMO3,COL18A1,TRMT2A,CSF2RB,RAC2,MAFF,ODC1,IL1RN,NIF3L1,UBE2F,OST4,SLC30A6,MOGS,SEC13,TMCC1,PARL,DNAJB11,CMTM7,GLB1,BST1,UGDH,NSUN7,P4HA2,RNF14,TIMD4,RWDD1,UST,AGPAT4,VARS1,AIF1,HSPA1A,PSMC2,TMEM176B,TMEM176A,EIF3B,SNX10,PLEKHA8,ABHD11,LAT2,FDFT1,GSDMD,VPS28,RGS3,TMEM268,TBC1D13,ENDOG,NUDT2,CD274,GTF3C5,SEPTIN11,RBPJ,TLR2,LSM6,HSD17B7,SAMSN1,PEX16,TXN2,XPNPEP1,CAV2,DIS3,TREM1,PGS1,SPRED2,FAM98B,IGF2R,EPB41L3,PSMB7,FASTKD3,PPME1,CNIH4,DUSP1,PPP1R21,TGFBI,FAM20C,NFKBIA,NFU1,POLR2D,EFHB,HSPA9,NRP2,COX11,SMYD2,CAD,TMEM14C,TRDMT1,DYNLL1,ARMC1,ERLIN1,GADD45A,CPD,EMC4,PSMC5,F10
GSE17301_CTRL_VS_48H_ACD3_ACD28_IFNA5_STIM_CD8_TCELL_UP	AUTISM	1.22E-07	0.000157981	0.999384	1154		blood	TWAS	c7	0.999384	1	MXI1,TIAL1,PIP4K2A,ANKRD26,ZFAND4,SGMS1,EXOC6,CEP55,TCTN3,PHF21A,EIF3F,NCOR2,FGD4,SMAGP,ATP5MC2,C3AR1,MOK,CKB,CDKN3,DHRS7,GANC,APH1B,MTHFS,RAMAC,MFGE8,PLK1,KIF22,YPEL3,UBN1,RIPOR1,ACD,ZFHX3,AKAP10,SDF2,BLMH,NKIRAS2,NMT1,RNF167,YPEL2,MED31,ERN1,SIRT7,SLC66A2,MAN2B1,MKNK2,CYP4F3,TLE2,SIRT2,INSR,ANGPTL4,SLC16A4,MIB2,SFT2D2,ELOA,RSRP1,ARID1A,ZZZ3,RERE,THBD,PKIG,CTSA,PCNT,MTMR3,NAGA,ZRANB3,ASNSD1,RAPH1,ITM2C,ARL4C,CNRIP1,STAMBP,TMEM127,CEP97,OSBPL11,MBD4,KLHL24,CCR5,KIF9,CAMK1,BOD1L1,FEM1C,RAPGEF6,FNIP1,TAB2,FAM8A1,AKIRIN2,TBXAS1,KBTBD2,GPR146,GRINA,C9orf78,CACFD1,DOCK8,GCNT1,GKAP1,PRXL2C,RASGEF1B,ABCG2,SURF1,CCNG2,CASP3,ANKRD12,MYLIP,RORA,RIN2,TP53INP1,ID2,TTC17,FAM174A,RNF114,GPR155,CDCA2,MFSD11,FAM107B,SEC62,MMD,PIMREG,TBC1D12,SASH1,SAMD4A,CDK17,RABGAP1L,ALDH9A1,CCNB2,CROT,FYN,AURKA,FCHO2,CDS2,GPCPD1,TUT7,VEZF1,EXOC4,TMEM9,LIN37,RASA1,GNPDA1,TPRG1L,CAMK1D,MAPRE2,USP45,SESN1,CEP57L1,ZNF277,PLXDC2,TAOK3,HEATR5A,AKAP13,IL16,CEBPG,MARCHF7,CIP2A,ARHGEF3,TNRC6B,KMO,MEF2A,IFTAP,SGSH,GAS6,FBXO25,PDE7A,EVI2B,STX5,SMC4,KMT2D
GSE17301_CTRL_VS_48H_ACD3_ACD28_STIM_CD8_TCELL_DN	AUTISM	-1.31E-06	0.000123009	0.991529	1483		blood	TWAS	c7	0.991529	1	BORCS7,MAP3K8,GTPBP4,RASSF4,SWAP70,ARCN1,ACP2,SPI1,PTPRJ,EHD1,RAB1B,RNF121,PDE2A,RILPL2,FBRSL1,ARHGDIB,SLC11A2,GPR84,ZNF385A,CLEC4A,RAB20,TNFAIP2,MRPL52,MMP14,DPH6,CTSH,CIB1,IGSF6,ITGAM,FUS,MVD,TNFAIP1,ANKRD13B,GSDMA,ZMYND15,XYLT2,PIK3R5,SERPINB8,ICAM1,TMEM205,JUNB,GNA15,KCNN4,RELB,VASP,BCAT2,FPR2,FPR1,TNFSF9,C3,PDE4DIP,NADK,MCL1,S100A6,S100A4,FDPS,PRXL2B,SMPDL3B,HDAC1,MARCKSL1,RNF19B,ZC3H12A,DOCK7,PDE4B,CTSZ,COL18A1,MIF,EDAR,MARCO,CCDC115,TANK,MTX2,UBE2F,BOLA3,MOB1A,TOMM70,NFKBIZ,ABCF3,POLR2H,TFRC,DYNLT2B,GLB1,CMTM8,MYD88,LARS2,LIMD1,ALAS1,SYNPO,TNIP1,FYB1,STX11,SOD2,TNF,HSPA1B,NFKBIE,PLA2G7,PILRB,PILRA,TMEM176A,ZMIZ2,CHCHD2,GSAP,SQLE,CA13,RAD23B,SLC31A2,RALGDS,FGD3,CAMK2D,PDLIM5,NFKB1,IFNAR1,RBPJ,GPR18,TLR2,TNFAIP3,GLRX,CD74,MYO10,NCF4,SLCO3A1,PID1,ANXA1,NUDT7,SLAMF9,CAV1,RAPGEF5,CAMKK2,ISCU,NDUFAF1,PTGER4,CD302,N4BP1,NEK11,HCK,CASP4,AK4,GCM1,SLC16A10,LCP2,PFKFB3,MPZL2,SRSF3,SLC6A12,HDDC2,EBI3,KCNMA1,CD72,ZC3H12C,NFKBIA,TNFRSF11A,HNMT,CD47,IFT57,PAK1,LYN,IRAK3,AOAH,CPD,NUPR1,KCNAB1
GSE17301_CTRL_VS_48H_IFNA2_STIM_CD8_TCELL_DN	AUTISM	5.81E-06	0.000147345	0.968552	1071		blood	TWAS	c7	0.968552	1	C10orf88,HKDC1,TSPAN4,DUSP8,CEP164,PTGDR2,VPS37C,SIPA1,PACS1,SLC29A2,ARAP1,GLTP,HDAC7,LMBR1L,SCN8A,ING4,ARHGEF7,COQ6,FBLN5,ACSBG1,MFGE8,NDE1,UNKL,IL32,PRR14,RHOT2,SPATA2L,INPP5K,NOS2,PLXDC1,SKAP1,HOXB2,XYLT2,MBTD1,KIAA0753,CTC1,ZNF562,ABCA7,PLPPR2,MYO9B,SUGP1,SLC7A10,FSD1,TBC1D17,MED25,ZNF587,KCNA3,RORC,S100A10,PBXIP1,RUSC1,MR1,NIBAN1,CYB5R1,PIK3C2B,ECE1,CEP85,CD52,MACF1,DDAH1,ENTPD6,ZNF337,CBFA2T2,GSS,ARFGAP1,GMEB2,RIPK4,UPB1,SFI1,SUN2,LMF2,NCAPH2,CAPN10,CDC42EP3,CD8A,CD8B,ACTR1B,GRAMD1C,POGLUT1,FSTL1,PLS1,MAP6D1,ABCC5,PLXNB1,ITIH4,STIMATE,BRD9,SLC36A1,BNIP1,MXD3,CARMIL1,H2BC15,CCHCR1,AGER,RGL2,PHF1,POLH,CNPY4,LRCH4,POR,VPS37A,REEP4,CHMP7,PTK2B,NSMF,AQP3,KDM4C,STK32B,TRIB2,ARAP2,SLA,RETREG1,RBM38,SLAMF1,KLF12,BCL6,ENC1,ATG4B,AKAP3,CD1C,THAP3,TRBV10-2,TRBC1,EPHB6,ARL4A,STON1,KIF21B,MARCHF3,MAST4,CD247,SPOCK2,SATB1,HIVEP2,TESK1,CD72,SIT1,RAB32,ZNF133,MPPE1,IGLV4-60,KLF7,CRYL1,PRR11,ANKRD36BP2,ESRP2
GSE17301_IFNA2_VS_IFNA2_AND_ACD3_ACD28_STIM_CD8_TCELL_UP	AUTISM	-9.63E-07	0.000133536	0.994246	1433		blood	TWAS	c7	0.994246	1	SEC31B,SLC18A2,C10orf88,ARHGAP12,SGMS1,IFIT1,MSANTD2,PUS3,PIK3C2A,EXT2,SIPA1,ARAP1,KLRC3,CLIP1,NELL2,GNS,PCCA,VWA8,PCK2,SYNJ2BP,CCDC88C,DENND4A,TBC1D2B,ZNF200,ARHGAP17,NAA60,CREBBP,HMOX2,HEATR3,MT2A,ARL2BP,MLYCD,KLHL36,KLHDC4,SLFN12,PLXDC1,MLX,HOXB2,XYLT2,PITPNC1,KDSR,MAST3,ZNF493,ETHE1,EMP3,ZNF304,ZNF329,ZNF274,C1orf56,S100A10,SOAT1,TMEM183A,CD55,SLC30A1,RPS6KA1,KLHL21,CTBS,SOX12,EDEM2,RAB22A,SYNJ1,TMPRSS3,SUN2,TCF20,LPIN1,PTPN4,RAB3GAP1,TTN,COQ10B,TRAK2,MTERF4,VAMP5,ST3GAL5,MGAT4A,MKRN2,FBLN2,RUBCN,GOLGA4,ACAA1,FYCO1,P4HTM,OGG1,RIOX2,FBXL5,SPINK2,DIAPH1,GNPDA1,PCYOX1L,RNF44,ZNF354A,GZMK,SERINC5,ZFYVE16,QRSL1,RIPOR2,BTN3A1,BTN3A3,ZSCAN16,BAK1,SRF,ZC3HAV1,KDM7A,GIMAP4,SMARCD3,AVL9,URGCP,ZNF623,MTUS1,FHIP2B,CCDC25,BAG4,TMEM268,GAPVD1,ENTR1,CLIC3,SMAD7,SEPTIN11,LRBA,KLHL2,TXK,XPC,TRAM2,CYTH1,DDX60,ZNF189,PDIA5,LIPT1,TTC17,DIPK1A,NT5E,WIPF1,TPST2,INTS6,TES,ATXN1,VAMP4,IPCEF1,PASK,RNF144A,PCTP,QTRT2,USP18,CASP4,FBXL4,C1orf50,ENPP2,PDE3B,FUT8,POLG2,GIN1,ATF7IP2,LITAF,NPAT,C21orf91,DOP1A,OPTN,PLCL2,ZFAND3,NCF1C,HGSNAT,FKTN,CUL2,PRCP,TAOK3,UBL3,RALGAPA1,CCPG1,CDH1,ZCCHC2,SERPINI1,ROBO1,ZNF217,GTDC1,HIVEP1,RSU1,TRIM32,S1PR1,ACVR1,ABCC4,BNIP3,SLC25A15,CPD,KIF21B,SLC7A6
GSE17301_IFNA2_VS_IFNA5_STIM_ACD3_ACD28_ACT_CD8_TCELL_DN	AUTISM	1.06E-07	0.000162103	0.999476	983		blood	TWAS	c7	0.999476	1	FAM53B,AKR1C1,DNTT,LDHC,MTCH2,SLC43A3,SERPING1,CTNND1,FADS1,RAN,NOC4L,PXMP2,DDX11,PTGES3,HSD17B6,MLF2,CDCA3,PSMA6,GSTZ1,AHSA1,SNRPA1,INTS14,ATP2A1,HIRIP3,ZNF629,SNRNP25,NME4,GINS3,VAC14,PIEZO1,CBFA2T3,ATAD5,TOP2A,KLHL11,CNTNAP1,VAT1,ERN1,KPNA2,SETBP1,MRPL4,ATP5F1D,SPPL2B,TYROBP,PSMD8,PLAUR,CD33,ZNF787,TRIM28,DCLRE1B,S100A11,HSPA6,CLIC4,EIF2B3,C20orf27,SMOX,DSN1,SNHG17,SLPI,ZSWIM1,RCAN1,RTL10,H1-0,MCHR1,SEC13,TFDP2,ETV5,RFC4,TRAIP,IFRD2,SHQ1,CCNA2,NDST1,DAB2,RHOBTB3,SOD2,GMNN,NELFE,HLA-DRA,MED20,KLHDC3,UBE2J1,MCM7,REPIN1,AEBP1,POLD2,RHPN1-AS1,CYC1,TNFRSF10B,BSPRY,EIF4E,H2AZ1,STK32B,RUFY3,PALLD,SERP1,MCM3,ENO1,BRIP1,GALNT2,CCR8,TFPI,CHAF1B,B4GALT6,SLC6A6,MTHFD1,GALNT14,MSRB2,KDM1A,IL7,POLD1,PSMB2,RFC3,ARHGAP5,CYBRD1,FGGY,SNRPF,PTPRM,WEE1,BAG2,WWOX,GTF2A1,TRIO,MEF2C,SKP2,BTG3,TNFRSF21,CKS2,BEGAIN,TPGS2,GLO1,RAC1,HUS1,GLUD1,ZNF195,MRE11,EGLN3,TAF4B,IMPA2,NDC80,ABI3BP,MDFIC,KMO,YWHAQ,RUBCNL,GLRX2,C1orf112,GINS4
GSE17301_IFNA2_VS_IFNA5_STIM_ACD3_ACD28_ACT_CD8_TCELL_UP	AUTISM	5.28E-06	0.000132362	0.968155	1364		blood	TWAS	c7	0.968155	1	PDCD4,RGS10,PLEKHA1,WDR37,ZSWIM8,NDST2,FRAT1,IFITM2,CTR9,HSD17B12,GVINP1,ZNF215,RASGRP2,FAM89B,EHBP1L1,AIP,PITPNM1,TMEM9B,WNT10B,ACVR1B,KRT18,DDIT3,PIP4K2C,FOXJ2,PCID2,SPRY2,PNN,GCH1,FBXO34,ACTN1,HERC1,DENND4A,ADPGK,CSK,NDE1,IL32,CRISPLD2,COX4I1,TCF25,PLXDC1,CCR7,STAT5B,NBR1,NLRP1,ABR,LPIN2,JUNB,IER2,TLE2,ETHE1,ZNF234,FLT3LG,FCGRT,NOSIP,IRF3,LRIF1,AGRN,CDK11A,MCL1,NIBAN1,RAB29,TRAF3IP3,AHCTF1,TMEM50A,MACO1,TNFRSF25,RERE,APMAP,NDRG3,UBASH3A,ESS2,PIK3IP1,SUN2,CCNT2,RAB3GAP1,SP100,KIF3C,SLC35A5,HCLS1,HMCES,CCR9,CACNA2D2,SRGAP3,EMC3,IRF2,RCHY1,COQ2,CAMK4,TXNDC15,FBXO38,TNIP1,IL6ST,ZFYVE16,CAST,MAP3K4,CARMIL1,BTN2A1,PRSS16,IER3,LTA,HSPA1L,EXOC2,RREB1,BACH2,EPHA1,TPK1,POR,MYOM2,BAG4,SLC31A1,RABEPK,NINJ1,TRMO,ATP8A1,GPR18,SAMSN1,TRIB2,TMEM43,RWDD3,TMEM14A,ENGASE,DDX60,HOMER1,N6AMT1,BIN1,SAP30L-AS1,CNOT8,PIBF1,SEC62,ADAM23,AFTPH,MOAP1,PASK,ARL6IP5,FBXO21,IL4R,HECA,CDS2,AGTPBP1,MARCHF3,RASA1,MAST4,C21orf91,CD247,MFSD1,SPOCK2,FAM174B,ICA1,FIG4,ARPC5,ARID5B,JMJD1C,ETNK1,CREBL2,SOS2,NR4A2,TRIP11,IMPACT,MPPE1,ZNF562,MFN1,TBC1D15,HIVEP1,CRYL1,PRRC2B,SCYL3,N4BP2L1,SQOR,WAPL,PPP1R2
GSE17322_CD103_POS_VS_CD11B_HIGH_LUNG_DC_UP	AUTISM	4.22E-06	0.000137257	0.975445	1438		blood	TWAS	c7	0.975445	1	PIP4K2A,KIFBP,LIPA,TNNI2,LSP1,SLC39A13,SELENOH,DAZAP2,PRR13,MYL6,LATS2,ZFYVE21,AKT1,BTBD6,RNASE6,FAM177A1,ZFP36L1,NPC2,CALM1,PDIA3,ZWILCH,CTSH,ZNF710,IDH2,BCL7C,ZNF267,MPG,CYBA,SNAI3,STRADA,SOCS6,ZNF846,ARHGAP45,ACP5,ZNF627,CALR,ZNF77,TYROBP,ZNF567,KCNK6,BLVRB,CALM3,SAE1,CYTH2,ZNF766,ZNF765,FCER2,CD209,FAM102B,RAB13,GLMP,FCER1A,UFC1,ATP1B1,CYB5R1,C1QB,EXO5,RIMS3,PLEKHG5,LRRC8C,DSTN,PTPRA,DNAAF9,RNF24,PPDPF,RGS19,SUMO3,PRMT2,KLHL22,UBE2L3,SDF2L1,GSTT1,GGT5,YWHAH,CYB5R3,PPP6R2,HPCAL1,PDIA6,SGO2,EIF4E2,CALM2,CLEC4F,KDM3A,CD200R1,WDR5B,HSPBAP1,RPN1,RAB7A,IL1RAP,LRCH3,CMTM6,SPCS3,RGS12,TLR10,SMIM14,CLOCK,STARD4,TRIM36,CTNNA1,UTRN,IER3,LTB,HLA-DPA1,RGL2,SLC35B2,NFKBIE,PLA2G7,SSR1,RARS2,TSC22D4,ZYX,SNX8,RFC2,HSPB1,PHTF2,ARPC1B,NRBP2,PLEC,PPP1R16A,KIFC2,PDLIM2,ENTPD4,PTBP3,SLC46A2,DAPK1,SEC24B-AS1,RBPJ,TAPT1,TET2,NTAN1,AP3S1,ID2,MGAT4A,CRACDL,CSF2RB,DOCK10,TMED5,EXOC8,SLAMF8,SYNGR2,ZFAND6,NAGK,ZMYM6,REEP5,IKBIP,RYBP,MAPK1IP1L,LGALS3,CAPZB,DEGS1,PWWP2A,C12orf4,RAD51AP1,TGFBR2,FGD2,MTMR12,TMED10,FLVCR2,SLC25A24,GALNT1,MICAL1,ZBTB24,CCDC107,TXN,PGAP2,DUSP16,MANF,RAB5A,TMEM19,TAX1BP3,CCNYL1,RBX1,FRG1BP,RGS2,HLX,DHTKD1,AHNAK,PLPP3
GSE1740_MCSF_VS_MCSF_AND_IFNG_DAY2_DERIVED_MACROPHAGE_DN	AUTISM	-6.20E-06	0.000157977	0.968718	1151		blood	TWAS	c7	0.968718	1	TCF7L2,CCDC186,ZMYND11,WDR37,ZBED5,ACAD8,TSG101,CD81,TMEM52B,TMCO3,AKAP11,DCAF11,DNAAF2,PTGER2,ZFP36L1,GOLM2,SPATA5L1,RAB8B,SNX1,CALML4,SULT1A1,PGAP6,NCOR1,ALKBH5,ZZEF1,DHX33,HOXB2,ZNF652,HAUS1,NEDD4L,CIRBP,NFIC,TMEM147,ZNF470,ZNF776,MCEMP1,RNPC3,CLSTN1,CEPT1,DENND2D,CERS2,SLC19A2,ADIPOR1,PINK1,SRRM1,SERINC3,C2CD2,MAPK1,CSNK1E,TRAK2,CYP27A1,ASB1,DPY30,NLRC4,CCDC88A,RPUSD3,SLC49A4,CCDC14,ZNF148,CDKN2AIP,AASDH,S100P,LPCAT1,CDC23,FAF2,SERINC5,TULP4,C6orf62,CHPF2,H2AZ2,TPST1,UBR5,ASAH1,NAT1,NSD3,PIP4P2,CPQ,RAD23B,SNX30,MEGF9,NDUFA8,PBX3,SLC27A4,ABL1,RANBP6,DNAJB14,SURF1,CNOT6L,UBAC2,PPP3CA,SLAIN2,RWDD4,TAPT1,MPHOSPH6,RIOK2,SLC35D1,C6orf120,LPP,KIDINS220,STMP1,ANP32B,CEP170,DESI2,CHD7,USP28,ITPRID2,TRAPPC8,DOCK5,INTS6,MZT1,HSD17B4,NDUFS1,RGP1,MEX3C,LYPLAL1,EPRS1,BPNT1,ATP5F1C,RRAGA,ATG2B,GLCE,ETFRF1,ZBTB20,PDK1,SPDL1,SARAF,CERT1,RAB4A,NUP133,FBXO9,SEMA3C,FYN,EML4,KLHL9,CAMTA1,MALSU1,FAM221A,WNK1,TNRC6B,CCNH,MKRN1,RDH11,MYC,WBP1L,GALNT1,HUS1,S1PR3,FH,KMO,CHML,THBS1,TAOK3,MPHOSPH8,G2E3,CEP192,NFU1,MSL2,ZNF217,DENND11,FAM76B,ZNF782,VPS26B,RAP2A,TMEM14C,TMEM170B,NR1D2,ECI2,TGS1,PDE8A,MED30,GRK3,DTX4,PLPP3,CDC40
GSE1740_MCSF_VS_MCSF_AND_IFNG_DAY2_DERIVED_MACROPHAGE_UP	AUTISM	-2.20E-07	0.000152381	0.998849	938		blood	TWAS	c7	0.998849	1	ZNF239,MACROH2A2,SLC35G1,HELLS,TRIM21,PLAAT4,POLA2,CDK2AP2,STYK1,HCAR3,SMARCD1,STAT2,DYNC1H1,PTGDR,TMEM229B,GANC,WDR76,PATL2,B2M,TRIM69,MINAR1,MMP25,NLRC3,NLRC5,PSMB10,MVD,ZNF276,CALCOCO2,ST6GALNAC1,CCDC137,ARHGDIA,SECTM1,IL12RB1,KCNK6,SIGLEC6,ZNF836,FBXO6,PLEKHO1,MR1,FNDC5,CZIB,GBP1,GBP2,GBP4,PSMF1,RNF24,SLPI,ZNFX1,LINC00205,UPB1,APOBEC3D,DESI1,ACO2,MOV10L1,MAPK11,SCO2,TUBA4B,DNPEP,SP140L,THUMPD2,PARP14,PLS1,ASB14,IRF1,ERAP2,CALHM6,BTN3A2,BTN3A1,TRIM26,TNF,HLA-DRB6,HLA-DQB1,HLA-DRA,HLA-DRB1,HLA-DOB,TAP2,PSMB8,TAP1,PSMB9,HLA-DMB,HLA-DPB1,BAK1,NAPEPLD,GIMAP8,ATG9B,GSDMD,GLDC,AK8,PERP,TRIB2,UGT8,APOL6,APOL1,SIPA1L1,GARS1-DT,ST7-AS1,ST7,ZBTB43,CFAP418,RSAD2,GBP5,UBE2L6,RGMB,VWDE,GPX2,HINT1,FAM83D,GREM2,WARS1,MDGA1,FGFR2,CREM,RAB30,CDKL1,TRAFD1,FHL2,CD3E,RNF149,STAT1,POLB,HHLA3
GSE1740_MCSF_VS_MCSF_AND_IFNG_DAY2_DERIVED_MACROPHAGE_WITH_IFNA_STIM_DN	AUTISM	-5.28E-06	0.000173934	0.975764	836		blood	TWAS	c7	0.975764	1	DDX51,PLD4,PNP,PTGR2,GANC,WDR76,NLRC3,NDRG4,BEAN1,RANBP10,CPNE7,MLX,PSMC3IP,RUNDC3A,KCNG2,KANK2,ZNF555,PNMA8B,ZNF577,KIR3DL1,ZFP28,RETN,PSRC1,PLEKHN1,DENND2C,FAAP20,BNIPL,AQP10,FCGR2B,OLFML2B,UTP25,ZMYND12,TAL1,SHISAL2A,SERINC3,KCNE1,SETD4,RNF215,SMC1B,TTC38,IL1B,CENPO,CD207,SLC41A3,ZMYND10,GNPDA2,MRFAP1,GPLD1,ZNF184,PEX6,XKR6,LYNX1,PLPBP,RAB11FIP1,ERI1,ALAD,MAMDC4,CCDC171,FANCG,AOPEP,BDH2,PTPN13,MIR4453HG,SLAIN2,THEMIS,ESRG,FAM89A,POLR1E,LGSN,CEP290,WDR77,UNC5CL,CFAP418,MORN3,IGFBP3,PLIN2,KIAA1328,PSMB7,STXBP5-AS1,AMDHD1,BDNF-AS,RGMB,GZF1,MBLAC2,OTULINL,USP35,CCDC162P,FIG4,LRATD2,TPM2,ATP1A1-AS1,MAN1A2,KIF11,ZNF195,HOOK1,ATF7IP2,SERPINI1,CADM2,HHIPL1,SH3GLB1,TMEM170B,ANKMY2,MCM4,SPA17
GSE1740_MCSF_VS_MCSF_AND_IFNG_DAY2_DERIVED_MACROPHAGE_WITH_IFNA_STIM_UP	AUTISM	4.12E-06	0.000134738	0.975603	1300		blood	TWAS	c7	0.975603	1	ACAD8,MS4A4A,FADS2,MEN1,GSTP1,ZNF664,SUOX,SUCLA2,BTBD6,GMPR2,PTGER2,PELI2,ZFP36L1,EIF3J-DT,SPATA5L1,SNX1,UBE2I,MLST8,MRTFB,NUP93,ZCCHC14,RPA1,CBX1,RSAD1,UTP18,NUP85,MRPS7,ACOX1,METTL23,OXLD1,HAUS1,SOCS6,ZNF559,ZNF700,ZNF585A,SPINT2,KCNK6,ECH1,FCGRT,PRMT1,SIGLEC17P,ETFB,FCER2,PIK3CD,SDF4,PLOD1,HDGF,FBXO42,OLFML2B,EPHX1,PARP1,TMEM53,DHCR24,CSE1L,SYNJ1,PAXBP1,KCNE1,MAPK1,CHCHD10,DDX17,CERK,ACSL3,ATRAID,NLRC4,ADI1,COMMD1,AUP1,CMSS1,UMPS,ACAD9,ZDHHC3,GPX1,TKT,MAN2B2,MRPL36,CDC23,NUDCD2,WRNIP1,IMPDH1,AKR1B1,H2AZ2,DNAAF5,OTUD6B,CPQ,NDUFA8,MRRF,IFNAR2,ZNF518B,PKD2,CNOT6L,NFXL1,RAP1GDS1,TAPT1,PALLD,RIOK2,PHF10,NPIPA1,PCM1,CRNKL1,PAIP2,STMP1,ANP32B,CCT7,DDX18,TTC9C,ZCCHC9,ERCC3,SLC6A6,MKKS,HSD17B4,SAYSD1,WBP11,MIS18BP1,PIGC,PLIN2,DENND4C,GRK3,MAPKAPK5,SLC25A36,IDH1,FBXL17,KYNU,REEP5,ZNF131,FN3KRP,EEPD1,NUDT16L2P,RAB4A,CCSAP,CHD1,FBXO9,PWWP2A,RNF20,MCCC1,EML4,MRPL13,KLHL9,MAF,EMB,MKRN1,PIGH,TYW3,FLVCR2,NDUFC2,CAMK1D,PPCS,CHD2,ARRDC4,RYK,GALNT1,FIG4,PPP1R7,SHPRH,HMGB1,ZC3H14,CRIM1,PRKCI,CDC40,ZZEF1,MCM9,VPS26B,TMEM14C,ACVR2A,ANKMY2,BZW2,CHCHD7,CUTC,SCD,ETV6,RNFT1,BNIP3,DTX4,TRMT61B
GSE1740_UNSTIM_VS_IFNA_STIMULATED_MCSF_DERIVED_MACROPHAGE_DN	AUTISM	-1.55E-06	0.000130087	0.990484	1269		blood	TWAS	c7	0.990484	1	SFXN2,DUSP5,CFAP46,RAB18,MYOF,IRF7,ADM,TRIM21,RAPSN,STX3,PLAAT4,C12orf42,HRK,HCAR3,AMN1,STAT2,SLC2A3,RIMKLB,CENPJ,DYNC1H1,PNP,TRAV8-3,KHNYN,PSME2,ERO1A,EIF2B2,TMEM87A,MYO1E,BCL2A1,NLRC3,NLRC5,VPS9D1,ZNF276,SLC39A11,SECTM1,SERPINB2,IL12RB1,STAP2,MYDGF,RAB4B,PLAUR,PNMA8B,PLEKHN1,FBXO6,PLEKHO1,BNIPL,MR1,PTGS2,MYCL,MFSD2A,GBP1,GBP4,RBCK1,EIF2S2,HELZ2,LINC00205,UPB1,IL1B,PAX8,SP140L,NDUFA10,CDC42EP3,FAM161A,NECTIN3,TMEM39A,PARP14,ADCY5,EAF1,DPH3,DNAJB11,RTP4,GNPDA2,STARD4,IRF1,NSUN2,ERAP2,TSPYL1,CALHM6,DYNLT1,BTN3A2,BTN3A1,HLA-A,HLA-E,HLA-B,TNF,HLA-DRB6,HLA-DQB1,HLA-DRA,HLA-DRB1,HLA-DQA1,PSMB8,TAP1,PSMB9,HLA-DPA1,HLA-DPB1,IFRD1,GIMAP8,BCL7B,LYNX1,TNFRSF10A,LCN12,CCDC180,MMADHC,MTHFD2L,EREG,DDX60L,CXCL2,LGALS3BP,STING1,APOL6,APOL1,SIPA1L1,F2R,CEP290,RALA,SAMD9L,PPP2R2A,CARD6,RSAD2,KL,GBP5,LINC00639,UBE2L6,IQGAP2,CASP4LP,CASP1,BDNF-AS,RGMB,DECR1,HINT1,C21orf91,NFE4,WARS1,RGS17,MDGA1,CREM,MAP4K5,CFAP161,SLC5A9,ARHGAP15,SS18L2,PSMA2,EPSTI1,NSUN3,RNF149,USP15,GLS,STAT1,INHBA,POLB,SSR3,KCNK5
GSE1740_UNSTIM_VS_IFNA_STIMULATED_MCSF_DERIVED_MACROPHAGE_UP	AUTISM	1.29E-05	0.00020393	0.949647	710		blood	TWAS	c7	0.949647	1	BTRC,PPRC1,PRTFDC1,BMS1P1,PHRF1,PLAAT3,SCYL1,MAP3K11,KRT1,DCAF11,GCHFR,VPS18,RPAP1,CAPN3,EPB42,TUBGCP4,MCTP2,VPS9D1,KATNAL2,RBFA,P2RY11,KEAP1,GCDH,ZNF253,TMEM147,RAB4B,PNMA8A,ZNF766,ZNF665,ZNF324,FBXO2,PLEKHO1,CA14,LMNA,FBXO42,LINC00339,ZNF669,RHCE,NOP56,PHF20,MROH8,ACTR5,PCIF1,SYCP2,HSF2BP,ANKRD54,HDAC4,DTYMK,ADGRF3,COMMD1,ASPRV1,MKRN2,XXYLT1,ZNF197,AMT,RPP14,GDF9,L3MBTL3,TULP4,RBM28,ZNF467,CHPF2,KCTD7,GET4,SORBS3,ZDHHC12,RANBP6,ADGRA3,GASK1B,DCAF4L1,STAP1,PIP5K1B,LOXL1-AS1,TCL1B,ZNHIT6,SLC35F3,ENPP5,PGGT1B,GPR161,ZNF76,PTPRF,DYNC2I2,CEP57L1,C1orf220,TAF4B,NBAS,SLC38A11,IL20RB,SLC46A3,CD3E,SIRT4,CRYL1,CYYR1,NRG4,ESAM,PMS2P5,SLC35F2
GSE1740_UNSTIM_VS_IFNA_STIMULATED_MCSF_IFNG_DERIVED_MACROPHAGE_DN	AUTISM	-1.33E-07	0.000132367	0.999197	1192		blood	TWAS	c7	0.999197	1	CEP164,NCAPD3,FAM89B,ANKRD13D,PITPNM1,GSTP1,ANAPC15,TMEM52B,METTL7A,METTL1,BTBD6,DNAAF2,ZFP36L1,VASH1,AQR,SERF2,SPATA5L1,CSK,MCRIP2,GNPTG,INO80E,EMC8,ALKBH5,SLC47A1,TUBG1,UBTF,ZZEF1,ALOX15,DHX33,STRADA,KCTD11,NUP85,GGA3,MRPS7,KISS1R,STK11,MRPL34,GMIP,LMNB2,CELF5,NFIC,TMEM147,SPINT2,KCNK6,ECH1,HNRNPUL1,SIGLEC17P,ZNF765,PIK3CD,HENMT1,SORT1,TNFRSF18,TNFRSF4,SDF4,MIB2,JTB,LMNA,FBXO42,B3GALNT2,ZCCHC17,NOP56,CENPB,ZNF334,IL17RA,TMEM121B,HDHD5,PPM1F,RASL10A,UQCR10,GGA1,TTLL12,CERK,ASB1,SNX17,TRAPPC12,ADI1,NDUFAF7,EPAS1,COMMD1,ACAD9,MKRN2,SLC26A6,NPRL2,CISH,TKT,KCTD6,HTT,GUF1,S100P,CCDC96,PDCD6,CLTB,RAD1,PLAGL1,IRF4,TSPAN33,AKR1B1,TMEM176A,CDK5,CHPF2,NCAPG2,BRAT1,CYC1,NSD3,OTUD6B,SNX30,GGTA1,RABEPK,FAM102A,SPTAN1,ZER1,ABL1,GTF3C5,CARD9,SURF1,UBAC2,NFXL1,TAPT1,PALLD,TRIB2,SLC35D1,POMGNT2,TMEM71,TM7SF3,VKORC1L1,COG2,PRADC1,CCT7,USP28,MYT1L,MTRES1,MCM5,CTNNAL1,MAPKAPK5,REEP5,FAM110B,APBB1IP,EEPD1,ANKRD18A,CMTM8,TRAK1,MAF,EMB,CLEC16A,SGSM3,MPHOSPH8,MGME1,PREPL,ATP13A3-DT,TNRC6B,MCM9,VPS26B,AGO1,RAP2A,TMEM14C,BZW2,FZD7,GRK3,TTC9C,BPNT1,DTX4,C17orf97,SMG1P1
GSE1740_UNSTIM_VS_IFNA_STIMULATED_MCSF_IFNG_DERIVED_MACROPHAGE_UP	AUTISM	3.38E-06	0.000152381	0.982293	1065		blood	TWAS	c7	0.982293	1	TCF7L2,NEBL,PPIF,TRIM21,TKFC,RAB3IL1,PLAAT4,CAVIN3,SDSL,HCAR3,AMN1,KRT77,SOAT2,LPAR5,SLC2A3,DYNC1H1,CEP170B,IGHG1,PNP,TINF2,ADCY4,ENTPD5,CCDC32,MYO1E,PCLAF,PPCDC,C15orf39,ST20,CLCN7,CRYM,NLRC5,BANP,FANCA,FAM83G,ZNF385C,SLC16A11,SECTM1,OGFOD3,MYL12A,SERPINB8,IL12RB1,MYDGF,LILRA2,LINC00623,PLEKHO1,PEA15,HHAT,DTL,ID3,RUNX3,HIVEP3,GBP1,RBCK1,HELZ2,UPB1,RNF215,DESI1,PAX8,MARCO,UBXN4,ICOS,D2HGDH,ANKRD36C,SH3BP5,TLR6,RCHY1,SLC12A7,SIL1,DIAPH1,ITK,KCNMB1,TMED9,SUB1,KIF13A,TPMT,BTN3A1,BTN2A3P,BTN1A1,TNF,HLA-DOB,BAK1,CTTNBP2,SND1,MGAM,ARHGEF5,GIMAP8,GIMAP6,LAT2,PTP4A3,RC3H2,UGT2B28,MTHFD2L,EREG,DDX60L,NGFR,CREB5,APOL2,SIPA1L1,ARHGEF17,LINC01013,POC1B,SLAMF8,RALA,DHRS12,RTP4,ANK3,LINC01521,CARD6,C19orf12,JAM2,KARS1,HM13,CARD16,RNFT2,CCND2,GRIN3A,LLCFC1,MYH3,SCPEP1,PELO,PTTG1,TXNDC11,CEP57L1,MDGA1,USP42,PHLDA2,EMP1,AP4S1,LGMN,RAB27A,TLNRD1,LIMS2,CD3G,ZNF208,TMEM255B,STAT1,SLC22A15,VSIG2,CLDN4
GSE17580_TREG_VS_TEFF_DN	AUTISM	4.50E-06	0.00014896	0.975899	1292		blood	TWAS	c7	0.975899	1	PDLIM1,TOLLIP,IFITM10,CTSD,NAP1L4,ZDHHC5,RASGRP2,ARL2,SMPD1,SCYL1,LAMTOR1,CLPB,RPS3,APPL2,ANKRD13A,HVCN1,ANAPC5,GOLGA3,PLEKHA5,SMAGP,ACVRL1,ACVR1B,CDCA4,ACTN1,CHP1,SLC30A4,RNF111,IDH2,MLST8,APOBR,AXIN1,ADGRG3,RANBP10,UTP4,COG8,GID4,ABHD15,TP53I13,EVI2A,HEXIM1,PNPO,CLEC10A,HEXD,NXN,DYM,ATG4D,CDKN2D,ACP5,S1PR4,TBXA2R,ZFP14,PLD3,FCGRT,ATF5,LAIR1,CCDC106,ZNF418,DENND2D,MFN2,CDC42SE1,CREB3L4,TAGLN2,PEA15,ATP1B1,CD34,INTS7,ZNF436,LYST,HEATR1,SH3BGRL3,WASF2,ATP6V0B,DOCK7,CPNE1,SLA2,DOP1B,HLCS,SLC37A1,PI4KA,GUCD1,CSNK1E,GRAP2,PRR5,NUP50,HPCAL1,RALB,ARL4C,PRKD3,EPAS1,SPTBN1,ATP6V1A,RPL14,CXCR6,MAP4,TCTA,TBC1D1,SLC12A7,DAP,SLC22A4,TCF7,RMND5B,SQSTM1,SCML4,MYCT1,NUP153,PRSS16,UFSP1,PIK3CG,KBTBD2,BBS9,YWHAG,ELP3,GSN,PNPLA7,MANBA,SURF6,TXK,UHMK1,TIFA,TRMT44,MEIS1,SYNE2,SPSB1,ANO10,IBTK,ID2,RAB8A,ARID2,MYO10,CHD7,SHISA2,DOCK5,ENC1,PEX5,RNF38,ME2,OTUB2,ATG2B,VSIR,HMGCS1,LONP2,APP,TSC22D1,ATP11B,LRRN1,STK38,CHURC1,EMB,TXNDC11,VPS35L,CYB5R4,NFE2L2,SIT1,FASLG,TNKS2,ST8SIA1,FAM234B,CDH1,ABHD3,NPC1,CD47,TEX264,SETD3,FZD5,STK17B,THRAP3,RAP2A,ANKMY2,DCAF1
GSE17580_TREG_VS_TEFF_S_MANSONI_INF_DN	AUTISM	-8.12E-07	0.000148952	0.995653	1303		blood	TWAS	c7	0.995653	1	NANOS1,SGMS1,PRF1,PDLIM1,DNTT,SNX15,NEAT1,CTSW,TMEM9B,APPL2,OAS2,SFSWAP,TSPAN9,ADCY6,CACNB3,METTL7A,ACVRL1,KRT81,SOAT2,HNRNPA1,GGACT,ING1,ACTN1,DPH6,IDH2,METTL9,ATP2A1,CNEP1R1,RANBP10,RNF166,TAOK1,IGFBP4,BCL2,S1PR5,ACP5,GRAMD1A,CYP2S1,TNFSF14,RNPC3,KIF1B,CLCC1,DENND2D,PLEKHO1,SEMA4A,METTL25B,ATP1B1,G0S2,PPP2R5A,PACC1,LYST,SYF2,RSRP1,PAQR7,PDIK1L,CMPK1,CTSA,PCMTD2,CBR1,DGCR8,GGT5,UPB1,GRAP2,TCF20,SLC20A1,PDK1,INPP1,ARL4C,EHD3,PRKD3,QPCT,TIA1,SIDT1,ITGB5,ALS2CL,RPP14,FAM3D,USP38,RCHY1,ITK,CLK4,DNAJC21,GZMK,TSPYL1,SGK1,SOX4,RIPOR2,TUBB2A,CD2AP,RNF32,MTURN,UGCG,TTC16,SARDH,NACC2,CARD19,PRXL2C,FBXW7,SNHG8,TEC,GALNT7,IFIT2,MYLIP,SYNE2,CD28,RMND1,DNAAF11,TMEM71,LPP,ID2,EOMES,MITD1,SLCO3A1,GPR155,ADD3,WIPF1,CD84,ENC1,RFXAP,MBOAT1,ANK3,RASGRP1,RAMP3,DENND4C,RNF13,ARL6IP5,KRAS,ZBTB20,SELENOP,SIAH1,LMO4,PXMP4,RNF145,SMARCA2,EMB,MOCS2,GRAMD2B,OTULINL,UBE2B,NDUFAF4,NFE2L2,MSRA,ATE1,UBE2D1,ST8SIA1,ATXN7L3B,KCNMB4,SPTSSA,UGGT1,UBR3,FXYD2,VTA1,KLF7,STK17B,MSL1,WASHC3,NRBF2,BZW2,MFSD6,ATP1B3,TDRP,PDE7A,S1PR1,EVI2B,MTMR2,GADD45A,RFLNB,FLI1
GSE17580_TREG_VS_TEFF_S_MANSONI_INF_UP	AUTISM	3.41E-06	0.000156027	0.982552	1270		blood	TWAS	c7	0.982552	1	DCLRE1A,DNAJC1,ENTPD1,PTDSS2,SWAP70,ARHGEF12,TBRG1,TIRAP,ST14,CD81,PTPRJ,TMEM109,PPP6R3,DENND5A,GABARAPL1,NOC4L,POLE,BCAT1,IKZF4,SLC2A3,KLRG1,RIPK3,GZMB,PTGER2,RAD51B,EHD4,SNAP23,LRRC57,FAH,ARL6IP1,ERI2,HSD3B7,MT1E,GOT2,CHTF18,KLHDC4,ALDOC,TUBG1,BRCA1,SCRN2,PTRH2,CYB561,CD79B,NAT9,MIF4GD,RAB31,SDHAF1,AXL,FOSB,TNFRSF18,C1QTNF12,BCL2L15,ECM1,SERPINC1,NIBAN1,PDZK1IP1,SSBP3,TNFRSF9,GBP4,SLC52A3,TGM2,DBNDD2,COMT,LIF,SEC14L2,SELENOM,CERK,ODC1,PRKRA,CTLA4,DNPEP,FARSB,ANXA4,HTRA2,ALCAM,CD200,B4GALT4,CD86,PLXND1,CMTM7,TMEM158,CCRL2,HEMK1,PRDM5,TRPC3,HOPX,SLC22A5,HBEGF,FUCA2,CCR6,LTA,SERPINB9,IMMP2L,IRF5,AHCYL2,PARP12,PHTF2,ERI1,CPQ,MATN2,NIBAN2,C9orf64,TDRD7,CORO2A,H2AZ1,SLC9B2,IL10RB,PPP3CA,NAF1,CASP3,UAP1,PIP5K1B,SLC35D1,PLSCR1,CAPG,TGFBR1,CCR8,IL18,METAP2,CNTLN,IGSF9,SLAMF1,MKLN1,MTHFD1,HMGN3,MCM5,IGF2R,CD83,LRIG1,EIF4E3,SOCS2,HM13,NRDC,PRNP,IL2RA,SCIN,BID,RGS9,SCAMP1,FAM174B,ICA1,ARRDC4,SNX9,WWP1,TXN,PDCD1LG2,WLS,CD2,BATF,GNB4,POLE3,GSTO1,MDFIC,SMYD2,LAMC1,GPR83,ITGAE,PMEPA1,VAV3,MCM4,CAPN5,PDE8A,VPS54,PRELID3B
GSE17580_TREG_VS_TEFF_UP	AUTISM	3.61E-06	0.00013599	0.97885	1261		blood	TWAS	c7	0.97885	1	RGS10,ADAM8,SAR1A,ARHGEF12,RCN1,RAPSN,TMEM258,OTUB1,SYTL2,GABARAPL1,RILPL2,BCAT1,NCAPD2,VWA8,REM2,GZMB,RAD51B,DCAF4,BUB1B,ZFYVE19,TMEM87A,HACD3,ACSBG1,FAH,ABHD17C,CPPED1,ABCC1,ARL6IP1,HSD3B7,NR1D1,NUP88,CCDC137,PHLPP1,BCL2,PARD6G,IL12RB1,PBX4,CEP89,LIG1,RASIP1,NUP62,NCR1,CD70,KCNA3,TNFRSF4,SDF4,TNFRSF1B,DHRS3,TARS2,ECM1,PRG4,EPHX1,PDZK1IP1,GPX7,TTI1,TGM2,TBC1D10A,NCF4,IL2RB,H1-0,GCAT,CBX6,ATF4,FAM118A,CERK,SLC66A3,CASP8,ICOS,DRC1,SLC35F6,GALM,HTRA2,ADPRH,VILL,SCN11A,TMEM158,WDR6,HEMK1,GUCY1A1,TLR1,TMEM165,PAICS,HNRNPDL,KDM3B,RSPH3,CCR6,GPLD1,STK19,KLHDC3,DNPH1,RRAGD,MDN1,TRIP6,EZH2,ZNF467,LRRC61,SMARCD3,ASNS,CCDC25,MATN2,BSPRY,TTC39B,VCP,PTCH1,CORO2A,SLC9B2,SAMSN1,TWSG1,XBP1,SLA,FAM89A,F2R,GFI1,PLCB3,KRTCAP3,RECK,STX1A,MCM5,ATP5F1C,GNB5,PCTP,HIF1A,MTX1,CNTROB,POLK,CCDC28A,SH3BGRL2,BCKDHB,PIM1,SMAP1,DYNLL2,IL1R2,LAD1,CCT5,HBS1L,EIF3C,SESN1,UPP1,PDCD1LG2,WLS,ZNF281,SFR1,GSTO1,CDKN1C,RGS16,PPIG,IL10RA,CHGB,CAPN5,MGMT,SMC4,TRIM59,VPS54,RAB8B,CA12
GSE17580_UNINFECTED_VS_S_MANSONI_INF_TEFF_DN	AUTISM	-2.67E-06	0.000157993	0.986533	1052		blood	TWAS	c7	0.986533	1	ADAM8,FAM241B,GATA3,IFITM2,CD44,LPXN,TMEM258,NEAT1,CTSW,INPPL1,CDK2AP1,RILPL2,PFDN5,HNRNPA1,TPI1,KLRG1,RB1,SLC22A17,RIPK3,GZMB,PPP2R3C,ZFP36L1,ISCA2,SNAP23,STRC,RPS27L,ZWILCH,BCL2A1,PRC1,LDAF1,FLYWCH2,PLD2,ST6GALNAC1,ICAM1,S1PR5,DHPS,PRDX2,SIN3B,IL12RB1,PSMC4,NUMBL,SNRNP70,CHMP2A,CSF1,SDF4,S100A4,S100A1,AIM2,ELK4,CDA,DTL,PTAFR,ATP5IF1,CYP4B1,CMPK1,GBP2,GBP4,CST7,SERINC3,ABCG1,GATD3,SELENOM,OLA1,CTLA4,SLC4A5,ST3GAL5,CHST2,MBNL1,TFRC,LZTFL1,CXCR6,CCR2,CCR5,MST1,CISH,THUMPD3,ING2,TLR1,GNPDA2,IL4,SCGB3A1,GZMK,HLA-G,NOTCH4,BCAP29,TMEM140,SEC61G,MRPS17,FGL2,PPP3CC,TTC16,TTC39B,CDC37L1,SLC39A8,NAA15,SON,GLRX,EFCAB7,ID2,SLC4A7,EOMES,MAIP1,F2R,GFI1,AQP9,CIR1,BSCL2,ATG10,SLAMF1,CTTN,CENATAC,ATP5F1C,OTUB2,EPDR1,FRMD4B,PSMB2,HIF1A,METRNL,LGALS3,SOCS2,CASP4,CASP1,MSANTD4,ABCB1,SNTA1,TASOR2,IL15RA,DYNLL2,IL1RL1,IL18RAP,NDUFA4,IFNG,GADD45G,ICA1,RYK,SMPDL3A,SMIM30,TXN,HMGB1,TK1,SOCS3,POLR2D,KAT2B,BHLHE40,MDFIC,SERHL2,SSB,PMEPA1,CNR1,KSR1,TXNDC17,ECI2,WSB1,VPS54,GNG10,GLOD4
GSE17580_UNINFECTED_VS_S_MANSONI_INF_TREG_DN	AUTISM	-1.04E-05	0.000150621	0.945096	1229		blood	TWAS	c7	0.945096	1	PTDSS2,STT3A,FANCF,ZFP91,PLAAT3,STARD10,TXNRD1,DENR,VDR,METTL7A,CELA1,SARNP,ORMDL2,CNPY2,KLRG1,RAB20,MRPL57,PCK2,EMC9,NEDD8,GZMB,PSME2,COX16,LRRK1,RPS27L,DAPK2,CIAO2A,RASGRF1,BCL2A1,FURIN,MRPS34,PGP,SEPHS2,BCL7C,POLR2C,B3GNT9,ALDOC,MYO1D,TBX21,ATP5MC1,TRIM37,CYB561,SMARCD2,TRAPPC1,STX8,LPIN2,FECH,DNMT1,PRDX2,TIMM13,PAFAH1B3,NKG7,MRPL20,BCL2L15,S100A10,S100A11,S100A6,UFC1,UAP1,NUCKS1,IL10,NENF,SCCPDH,CEP85,SMPDL3B,ZCCHC17,KYAT3,TGM2,NEFH,UQCR10,SELENOM,LGALS1,POLR3H,PMM1,SLC66A3,DBI,DNPEP,FARSB,PPM1G,ATP6V1A,TRPC1,ATP13A3,LZTFL1,CCR5,EPRS1,THOC7,LRPAP1,DAP,SLC22A4,IL4,GM2A,MRNIP,RAI14,ENPP1,FUCA2,MRPL14,PIK3CG,GIMAP7,NUDT1,FGL2,BUD31,CPQ,ALAD,POLE3,NIBAN2,ST6GALNAC4,NTMT1,ANTXR2,SNHG8,CASP3,GLRX,TG,ID2,STK39,F2R,COX8A,METAP2,CTTN,FAIM,UNG,LRRC59,NME1,RAD21,HTATIP2,METRNL,RUNX2,CEMIP2,CNIH4,CASP4,COX7A2,WEE1,SEC11C,BID,NDUFS4,LITAF,RBX1,TMA7,IFNG,ATP5MK,RYK,SLC39A6,TPD52L1,HINT3,MYO6,CYB5R4,FABP5,TM2D1,PHGDH,ACSL5,SRP14,MINPP1,BATF,EGLN3,IMPA2,BHLHE40,ATP5MG,PMEPA1,DNAJC15,RRBP1,TMEM14C,PROS1,RPA3,PAXIP1,NAB1,TMEM223,LGALSL,PRELID3B
GSE17721_0.5H_VS_12H_CPG_BMDC_DN	AUTISM	3.33E-07	0.000145763	0.99818	1229		blood	TWAS	c7	0.99818	1	ZNF503,SLC25A22,BIRC3,AMPD3,ARL14EP,DPF2,RBM4,DENND5A,OAS3,DENR,GOLGA3,PRR13,SUOX,TMCO3,SLC7A8,PALS1,SPPL2A,SEMA7A,MTHFS,ZNF598,LYRM1,MEFV,PSMB10,AARS1,GABARAPL2,NOS2,RNF135,RFFL,SLFN13,STAT5A,XYLT2,PHF23,NLGN2,BAIAP2,C18orf32,SERPINB2,ACP5,HOOK2,GRAMD1A,ANKRD24,EBI3,CTU1,UBE2M,ADGRE1,AGRN,CPTP,SIKE1,AGTRAP,CRTC2,HAX1,CCT3,SLAMF7,F11R,FCGR3A,ADAMTS4,NIBAN1,TRMT1L,PLA2G4A,MAPKAPK2,IL10,ITPKB,RSRP1,RNF19B,INPP5B,EIF2S2,ZBTB21,DGCR8,NCK2,GCA,SLC11A1,ZFAND2B,KIF3C,PRKCE,RHOQ,MTHFD2,DUSP2,TMEM39A,PARP14,CCR4,SACM1L,KLF3,TLR6,FAM53C,TMCO6,TNIP1,CPEB4,PCMT1,RPS6KA2,FAM8A1,TAP1,ENPP4,PARP12,DNAJB6,NT5C3A,SLC25A37,PTK2B,RDH10,ABCA1,PTGR1,ENG,PAPSS1,HSD17B11,CCNG2,SGCB,PALLD,SYNPO2,IL15,ARAP2,PDGFRB,ZNF346,H6PD,COP1,MITD1,NCF4,GFI1,MTF2,ANXA1,SLAMF9,RAB10,MKKS,PPP2R2A,RTP4,ZEB1,MAGOHB,CMPK2,ZNF131,HSPH1,TM9SF4,CASP1,PSMD12,CDKN2B,CRBN,BCKDHB,BCL2L13,LY96,PTTG1,FST,SOCS1,VCAN,FBXW11,COL5A1,CAMSAP1,RASA4,KMT5A,SERINC1,ZFAND3,TESK1,ACSL5,VTI1A,ARID5B,MARCHF5,DUSP16,TCF4,CD47,NCK1,KAT2B,ASF1A,TBC1D15,ADAM17,CREB1,CHPT1,EDN1,IKBKB,GLIPR1,ZNF281
GSE17721_0.5H_VS_12H_CPG_BMDC_UP	AUTISM	8.90E-06	0.000162097	0.956195	1119		blood	TWAS	c7	0.956195	1	MRPS16,TSPAN4,MRPL23,SIDT2,HMBS,LDHA,STX3,RAB3IL1,SF1,TAF10,ALDH3B1,ARRB1,SCARB1,RPAP3,ARF3,CERS5,ATP5MC2,CS,ARHGAP9,CDK4,RGCC,ADSS1,SIVA1,PLD4,CRIP1,OSGEP,ABHD4,SORD,NDUFB10,PGP,LCMT1,CORO1A,ADCY9,NDRG4,GOT2,RNF166,APRT,CBFA2T3,NXN,RPA1,COPRS,SLC25A39,MAP3K14,PNPO,MYL12B,MRPL4,TMEM147,COX6B1,STAP2,ETHE1,PTPRS,AP2S1,TIMM44,C1QTNF12,ATAD3A,SELENBP1,SDHC,LBR,EPHX1,FUCA1,ZMPSTE24,SNRPB2,ITCH,CHCHD10,SH3BP1,LGALS1,WDR75,SPEG,GMPPA,DTYMK,CENPA,ATRAID,ADI1,PRKD3,ATG3,TPRA1,MGLL,RAB7A,CCR2,IMPDH2,CISH,IRF2,RHOH,SLC12A7,RPS14,SYNPO,SOX4,GTF2H4,AIF1,CUTA,SRF,LAMTOR4,BCAP29,CHST12,POLD2,AIMP2,SUN1,ANKRD46,EEF1D,RECQL4,DDHD2,ALAD,POLE3,GSN,DOLPP1,CRAT,PNPLA7,NDUFB6,PLGRKT,FAM120A,RELL1,GASK1B,NDUFC1,MEIS1,JARID2,GMPR,IFI30,RETREG1,BASP1,PLCG2,SMC6,AGGF1,PPP1R14B,RWDD2B,BACH1,SMC3,MDH1,HSD17B4,RPS19,EEF1B2,LARGE1,BATF3,GNB5,NME1,VSIR,METAP1D,ITGA6,MRTO4,GPR65,STT3B,MYCBP2,DEPTOR,DMAC1,GYG1,SRSF3,MRPS23,SEPTIN4,PPP1R21,PELO,OXCT1,GNPDA1,CCT5,FN1,RPL37A,UBAC1,PHYH,SATB1,TPD52,CUL2,SP1,SPTSSA,CCPG1,SS18,IMPA2,GALNT3,GNB4,NUFIP1,SMYD2,SRPK2,CLNS1A,MCM4,MYO7A,PLA2G15
GSE17721_0.5H_VS_12H_GARDIQUIMOD_BMDC_DN	AUTISM	-2.64E-06	0.000157999	0.986653	1142		blood	TWAS	c7	0.986653	1	MAPK8,HNRNPH3,TET1,ZNF503,RNF141,USP47,ARL14EP,HSD17B12,PHF21A,KBTBD4,PRDX5,SCYL1,RBM4,RNF121,EED,APAF1,RNF34,M6PR,TMCO3,METTL3,PSMB5,SPG11,MYEF2,COPS2,NGRN,LUC7L,COG4,TMEM199,RFFL,MLX,IFI35,UBE2Z,CCDC47,NLGN2,TYMS,ICAM1,GRAMD1A,ZNF260,NFKBIB,SERTAD3,VASP,PTGIR,NUP62,SIGLEC7,UBE2M,VAV1,CD320,GPSM2,ST7L,CCNL2,NADK,B4GALT3,FCER1G,IL10,EIF4G3,ITPKB,GPR137B,ATP6V0B,PRDX1,AKR1A1,PHF13,ZZZ3,LRRC8C,EDEM2,PTPRA,RBL1,SRC,MTG2,HELZ2,PCMTD2,PAXBP1,MORC3,AGPAT3,KREMEN1,ZBED4,CASP8,SLC11A1,MOB1A,PLXNA1,CX3CR1,PXK,USP53,KLF3,BLOC1S4,G3BP2,SLC22A4,UIMC1,CLK4,RAI14,SERPINB9,TAPBP,KLHDC3,MRPL14,PRKRIP1,ASNS,NUDCD1,PTK2,DMTN,RIPK2,PSMD5,SLC25A25,BBLN,SNAPC3,JAK2,TDRD7,CLNK,TLR3,TTC28,AZIN1,NDRG1,ST3GAL1,GEM,TAX1BP1,CALCRL,ZBTB1,TPP2,YPEL5,RASGRP1,RFX3,ANKRD40,EPDR1,PUM1,CSF3R,PSMB7,TM9SF4,TMEM243,PIGN,RNF145,TSC22D1,TRAF3IP2,USP12,RNF11,HPS3,DTNB,TMEM106B,NR3C1,POU2F1,CAMSAP1,P2RX7,YY1,DLK1,SERINC1,GPR85,UPP1,RUSC2,MAN1A2,ACSL5,ATAD1,DUSP16,JDP2,NFKBIA,MDFIC,DSCAML1,IAH1,PMEPA1,ARL1,GLIPR1L2,MYO1B,PELI1,DNAJB1
GSE17721_0.5H_VS_12H_GARDIQUIMOD_BMDC_UP	AUTISM	-4.62E-06	0.000123948	0.970256	1416		blood	TWAS	c7	0.970256	1	DPCD,GBF1,ECHS1,TSPAN14,LIPA,EXOC6,ENTPD1,HMBS,OAF,ARHGAP1,NDUFS3,SELENOH,CDCA5,FAM89B,DRAP1,BANF1,BRMS1,CLEC7A,YBX3,ANAPC5,RECQL,CNPY2,ARHGEF25,DAD1,AP1G2,OXA1L,VTI1B,BUB1B,NMB,BBS2,CTCF,ATMIN,SLC7A5,NXN,MNT,MAP2K3,COPRS,PNPO,CDK5RAP3,ENO3,CTDNEP1,RALBP1,APCDD1,ATP5F1A,SLC66A2,GPX4,CSNK1G2,LSR,RASGRP4,KCNN4,SNRPD2,GTF2F1,ZNF358,CERS4,ADAMTS10,FRRS1,EXTL2,DPH5,CTNNBIP1,SARS1,RAP1A,S100A13,S100A1,SLC39A1,PYCR2,RPS6KA1,TMEM234,IPP,RPL22,TNFRSF9,MCOLN3,IDH3B,DNAJC5,TXNRD2,DDT,EWSR1,NIPSNAP1,PMM1,ACO2,CERK,MTX2,AAMP,STK11IP,TRAPPC12,SPTBN1,CD8B,RAP2B,IMPDH2,RAD54L2,GNL3,IRF2,PAICS,LPCAT1,NDUFS6,KIF20A,SIL1,GM2A,TIAM2,ZSCAN12,SERPINB1,RPS18,TCTE1,MMUT,FMC1,TMEM176B,PRKAG2,BLVRA,DBNL,STOM,FNBP1,TMEM141,PHPT1,NUDT2,PIGO,MCUB,SEPTIN11,SH2D1B,XPC,TJP2,MPHOSPH6,ESR2,PARVG,DNAJC8,NCBP1,ASL,AGGF1,DNAJC3,PPP1R14B,NFIL3,B4GALT6,WDFY2,GFM1,HEXB,SNX3,FOXO3,EXOSC8,TOM1,NDUFAF1,RPS6,UBR7,MVK,PTGER4,NNT,ADIPOR2,MRPL48,IL4R,KCTD12,ZFP36L2,KLHL9,RRAS2,CDKN1A,NREP,MPO,CHURC1,MACROH2A1,EIF3I,HSF2,PKIB,HACD4,NSMCE4A,CISD1,GLUD1,MANSC1,HMGB1,EGLN3,SS18,PPP2R3A,POLE3,CPSF3,CAD,COQ5,EEF1AKMT1,NUP37,FANCL,ITFG1,PRMT7
GSE17721_0.5H_VS_12H_LPS_BMDC_DN	AUTISM	2.65E-06	0.000144257	0.985327	1138		blood	TWAS	c7	0.985327	1	DNAJC1,NET1,IL15RA,HNRNPH3,CD81,OLR1,OAS2,PTPRO,CCNT1,SCN8A,RARG,CAB39L,NDRG2,MMP14,GCH1,ARG2,SPTLC2,B2M,USP3,IREB2,GDE1,CRYM,ARHGAP17,POLR2C,PARD6A,ZNRF1,SLC6A4,SLFN13,DCAKD,ABR,CRK,HOOK2,DMKN,BCAM,NECTIN2,ZNF841,AHCYL1,CTSK,PMVK,KHDC4,CEP350,IER5,PEF1,MYCBP,PRPF38A,C1orf52,GBP2,SOX12,HELZ2,VPREB3,KREMEN1,GCC2,CCNT2,MOB4,CFLAR,LAPTM4A,RPE,PDE6D,TIA1,M1AP,VAMP8,TTLL3,CD200,CRYGS,ACAA1,SEC24D,SYNPO2,ANXA5,GAK,TMEM175,G3BP2,CXCL9,IRGM,SQSTM1,TSPYL1,ENPP3,KATNA1,RPS6KA2,SERPINE1,ALKBH4,PMPCB,TSPAN33,GRINA,MTDH,NIPSNAP3A,TBC1D13,ASB6,JAK2,NINJ1,AOPEP,NFKB1,IFNAR2,MED28,HSD17B13,NUDT9,TBPL1,SAMSN1,P2RY14,PDIA5,MITD1,PCNX1,UBE2S,RNF114,SELENOW,ANXA1,NR2C1,ITGA4,RAB10,CTTN,PTX3,ATF3,STARD3NL,BNIP2,N4BP1,GTF2E2,GSR,UBXN8,NAMPT,ATP2C1,TMED7,NCOA3,TMEM30A,CITED2,CGGBP1,DTNB,ATP6V1E1,FNTB,FST,ATM,MFSD1,SMC5,ME1,UPP1,ARID5B,ATAD1,DUSP16,PRKD1,CPSF2,STARD5,TCF4,ZNF426,ILF3,CD47,RBM43,MDFIC,PPP1R1B,STARD3,PTPN11,WASHC3,C1QL3,RASA2,UGP2,METTL6,CPD,SEPTIN7,KATNBL1,PIKFYVE,IFT81
GSE17721_0.5H_VS_12H_LPS_BMDC_UP	AUTISM	3.44E-06	0.000162089	0.983067	990		blood	TWAS	c7	0.983067	1	RGS10,DHX32,FUOM,ALDH18A1,H2AX,THYN1,LSP1,ZFP91,FAM111A,TRIM3,TAF10,LTBP3,PPP1CC,CDK2AP1,SFSWAP,ARHGDIB,FKBP4,ABCD2,FKBP11,PCID2,IPO4,MGAT2,GSTZ1,KCNK13,GSC,GALK2,FAM81A,C15orf40,SPN,ALDOA,MAPK3,ATP6V0D1,CENPT,EMC8,RPL13,CENPV,PEMT,TTYH2,RAB31,ATP5F1A,NFATC1,QTRT1,GPX4,SWSAP1,CYP4F3,HAUS8,BABAM1,ARMC6,TMEM147,MED29,B3GNT8,SAE1,C19orf48,RPL28,S100A1,SLC50A1,FDPS,HDGF,TOMM40L,XPR1,AKR7A2,MRPL55,ATP5IF1,ZMPSTE24,DPH2,TESK2,PIGK,MRPS26,ANKRD54,KIAA0930,SF3B1,NDUFA10,NCOA1,CD8B,ZXDC,H1-10,EHHADH,BDH1,KIAA1143,SLC26A6,WDR6,ARPC4,AIMP1,TBC1D14,STARD4,MRPL36,HSPA4,VDAC1,HIGD2A,IL6ST,SLF1,ENPP1,CCR6,HLA-DMA,KIFC1,MRPS24,HIP1,SORBS3,LAPTM4B,TPRN,GASK1B,PPP3CA,NAF1,TEC,LARP7,GMPR,IFI30,CMIP,GUSB,NUCB2,LCLAT1,TFEC,EEF1B2,ENC1,MRAS,LARGE1,SCAF8,NHP2,IRAG2,COA6,METTL8,NUDT4,MRPL42,HM13,ELOVL5,RTF2,NHSL1,MYCBP2,PCNA,GOLM1,ELOVL7,C6orf89,MRPL23,CANX,OTULIN,ACAT1,FAM149B1,TNFRSF21,NDUFC2,TECR,SLC25A13,OPN3,EMP1,ZFYVE21,TRIP11,MYT1L,GADD45GIP1,IER2,ZNF280D,UCHL5,ASF1B,EEF1AKMT1,TSPAN13,PPP2R2D,HNRNPL,MRPL3
GSE17721_0.5H_VS_12H_PAM3CSK4_BMDC_DN	AUTISM	-9.61E-06	0.00015066	0.94914	1089		blood	TWAS	c7	0.94914	1	NET1,SGMS1,VPS26A,C11orf58,CAT,PHF21A,MS4A7,TMEM134,PITPNM1,RNF121,ANAPC7,SLC8B1,CLIP1,CDK2AP1,AEBP2,SPATS2,BCDIN3D,CD9,EMG1,MDM2,TMCO3,IPO5,TNFAIP2,SRP54,PPP2R3C,SPPL2A,TRIP4,IMP3,TSPAN3,PSMA4,CLCN7,GFER,STUB1,NDE1,AMFR,USB1,USP10,FLCN,RHOT1,COASY,BECN1,UBE2G1,MIS12,XYLT2,LRRC59,WRAP53,VAPA,C18orf32,PGLYRP2,GRAMD1A,FPR1,ZNF841,VCAM1,KIF1B,CAPZA1,CSDE1,SIKE1,HAX1,ZBTB7B,KHDC4,SEMA4A,MECR,ATP6V0B,ACSS2,GSS,UBE2C,RAB22A,TRMT2A,RAC2,ATF4,ITGB1BP1,UBXN2A,MCFD2,ACYP2,PNO1,TPRKB,AUP1,CD200,COPG1,CDV3,CDC25A,ACTR8,BST1,CDKN2AIPNL,CLK4,TRAPPC13,NUS1,PPT2,BMP6,AP1S1,PARP12,NUB1,DNAJB6,YAE1,NCF1,ASH2L,ARFGEF1,UBE2W,SLC46A2,ZDHHC12,CACFD1,PAPSS1,NFKB1,ACSL1,PHF10,AZIN1,LPP,KPNA1,PDIA5,TTC17,CCR8,MTF2,ITGAV,PHF3,PFKP,POLR2G,CNOT8,GFM2,PAM16,SPART,RASGRP1,RSAD2,ARHGAP5,PPP2CB,RBM7,ELK3,PSMD12,NOL11,ZC3H11A,ESD,CGGBP1,TARS1,COPB1,PSMA1,BCKDHB,CMTR1,ARL8A,MFSD1,TRIM59,WNK4,GPR85,AASS,IMPA1,MAN1A2,ATE1,ACSL5,VTI1A,SHPRH,ERGIC2,ETFBKMT,JDP2,ZC3H14,SNTB2,ARHGEF3,ASF1A,DUSP19,VTA1,S1PR1,SIRT4,ECI2,SPIDR,RNFT1,MYO1B,VPS35,GLIPR1,METTL6,KATNBL1,EMC4
GSE17721_0.5H_VS_12H_POLYIC_BMDC_DN	AUTISM	8.06E-06	0.000152393	0.957827	1182		blood	TWAS	c7	0.957827	1	VCL,BIRC3,PHLDB1,CXCR5,USP47,MS4A6A,FRMD8,NEAT1,RPS6KB2,CPT1A,WASHC4,OLR1,KLRK1,RNF34,HCAR2,GALNT6,RARG,TBK1,RASSF3,KTN1,SPTLC2,BLOC1S6,IREB2,PSMA4,GSPT1,BFAR,PRR14,CDIP1,NAE1,ENKD1,FLCN,SLC6A4,GOSR1,TUBG2,DHX8,RNF167,TXNL1,ALPK2,TYK2,ILF3,DOCK6,ATP13A1,RHPN2,PSENEN,NECTIN2,ARHGAP35,FTL,ZNF841,UBE2M,TNFSF9,CD70,C1orf54,MCL1,VPS72,MUC1,KHDC4,F11R,CEP350,TPR,PPP1R15B,TRAF5,PPP2R5A,ZNF436,WASF2,PEF1,PHF13,BCL10,GBP2,GBP4,FASTKD5,STAU1,ZNFX1,MX2,KREMEN1,CCNT2,PKP4,GCA,SPEG,TRIP12,NMUR1,PDE6D,PPP1CB,TPRKB,MTMR14,SEC13,SLC35A5,CMTM6,ARF4,WFS1,SH3TC1,ATG12,SNX2,FBXW11,CREBRF,SQSTM1,GFPT2,TSPYL1,GINM1,C6orf62,NEU1,FKBPL,SERPINB9,TJAP1,SNX10,DTX2,ZFAND2A,RIPK2,NIPSNAP3A,RALGDS,UBE2R2,TDRD7,CAMK2D,SMARCAD1,IFNAR2,SNHG8,RAB38,P2RY12,TTC28,SYNE2,SLC2A5,PI4K2A,PLEKHF2,MITD1,TDRD3,ANXA1,ITGA4,CTTN,BAZ1B,PLEKHA3,ASB3,CCNE1,STARD3NL,BNIP2,GTF2E2,ANGPT1,NCOA3,CACYBP,PLAGL2,ESD,MPZL2,BCKDHB,FOXI1,VCAN,GDE1,FABP3,KMT5A,KCNMA1,ADNP,ME1,TMEM38B,CHMP1B,CD47,KAT2B,EPSTI1,SYF2,UNC119B,TMEM179B,VPS54,SPA17,KATNBL1,NUPR1,DNAJB1,DDA1,COG8
GSE17721_0.5H_VS_12H_POLYIC_BMDC_UP	AUTISM	-2.77E-06	0.000164229	0.986527	1073		blood	TWAS	c7	0.986527	1	ERLIN1,SFXN3,TUBGCP2,FUOM,PIP4K2A,PALD1,ADK,ALDH18A1,SIDT2,HMBS,SC5D,SDHAF2,ESRRA,TAF10,CATSPER1,PC,ARRB1,ARHGDIB,NR4A1,KRT2,LTBR,MRPL51,CLEC6A,FOXO1,DAD1,RPS15A,PGP,PPP4C,FTO,USP10,KLHDC4,SLC47A1,TMEM199,MIEN1,SLC39A11,ACOX1,GPS1,RNF126,MKNK2,BABAM1,TLE6,LSM14A,SDHAF1,PLPP2,AP2S1,SAE1,PTPRS,GRWD1,SNRNP70,CELSR2,GSTM3,TNFRSF18,MRPL20,RAP1A,SELENBP1,ADAM15,SLC50A1,KRTCAP2,IQGAP3,NDUFS2,PADI2,GJC2,SH3BGRL3,YARS1,UTP11,PABPC4,TTC4,CD93,PYGB,ROMO1,MYL9,PDXK,NEFH,NF2,PES1,PHF5A,ACO2,CCDC115,PTPN18,ICOS,CTDSP1,NDUFA10,NDUFAF7,SPTBN1,LBX2,CHCHD6,TFRC,BDH1,CRTAP,CCR2,IFRD2,SLC25A4,NOA1,STARD4,GTF2H4,TAF11,RARS2,POP7,GSTK1,MRPS24,NCALD,KLF10,TIGD5,CPSF1,VPS37A,SLC18A1,STRBP,SEC16A,PHPT1,C8G,NOL6,GALT,STOML2,PCSK5,TMEM50B,SCRG1,UFSP2,XBP1,NCBP1,XPA,ANP32B,CCT7,PPP1R14B,AUH,DDX18,MRAS,MPHOSPH9,CEBPZOS,NDUFAF1,MVK,NME2,IRAG2,MRPS15,MRTO4,POGLUT2,ERCC5,PUM3,SELENON,POLR1D,PUS7,CCDC28A,MTAP,C6orf89,GNPDA1,RBX1,FANCE,NDUFC2,VAV3,FAM162A,CYP21A1P,EMC2,NSMCE4A,EML5,ZNF532,CHST10,HS6ST1,DLG1,COL17A1,DNAJC10,CLNS1A,NABP2,MED30,FASN,LIMK1,ACY1
GSE17721_0.5H_VS_24H_CPG_BMDC_DN	AUTISM	2.78E-06	0.000120317	0.981566	1418		blood	TWAS	c7	0.981566	1	DNAJC1,BIRC3,AMPD3,TRIM21,CD82,MS4A7,SLC15A3,TRMT112,FHIP1B,PPFIBP2,DGAT2,DENND5A,PKP2,LRRK2,SLC48A1,ITGA5,LLGL1,NOS2,RNF135,NLE1,SLFN13,IGFBP4,ABCC3,VMP1,C18orf32,ACP5,GADD45B,ZNF146,ANKRD24,EBI3,FPR1,ADGRE1,GSTM1,GSTM5,MTHFR,CRTC2,CCT3,SLAMF7,FCGR3A,ADAMTS4,FAM20B,TOR1AIP2,PLA2G4A,LYST,RNF19B,GBP2,GBP4,GBP6,PROCR,SLPI,CBR3,BCL2L13,SUSD2,MARCO,PKP4,TANK,SLC11A1,CYP1B1,RHOQ,MTHFD2,CD200,HCLS1,PARP14,SH3BP5,CX3CR1,SACM1L,LZTFL1,FAM114A1,TMEM165,FAM53C,IRGM,TNIP1,MAML1,FYB1,PLPP1,RAD17,VNN2,SYNE1,HLA-E,HLA-B,HSPA1B,TAP1,BRD2,ENPP4,SERPINE1,IFT22,RBM28,DNAJB6,SNX10,NT5C3A,TMED4,DTX2,ASNS,SLC39A4,SLC25A37,PTK2B,GOLGA7,IKBKB,RIDA,ABCA1,PTGR1,ORM1,RAPGEF1,JAK2,CXCL6,STAP1,PDGFRB,MYLIP,H6PD,MSANTD3,SLA,ELL2,LOX,MTF2,GCLM,SLCO3A1,SLAMF9,RAB10,ARHGAP21,CAV1,ACP3,TMEM119,HSPH1,USP18,LMO4,CCND2,REPS1,ENPP2,CDKN2B,CRBN,PANX1,BCKDHB,DGKA,SLC6A13,LAD1,RDH11,COL5A1,CAMSAP1,CYB5A,SERINC1,ME1,MDFIC,CD72,ZNF281,ACSL5,MARCHF5,DUSP16,BATF,SOS2,SEC14L1,HACE1,FSTL1,ARHGEF3,OASL,CHPT1,GHITM,AOAH,PSD3,IL12A,GLIPR1
GSE17721_0.5H_VS_24H_CPG_BMDC_UP	AUTISM	5.56E-07	0.000133528	0.996678	1440		blood	TWAS	c7	0.996678	1	PALD1,TSPAN4,MRPL23,SIDT2,HMBS,THYN1,CD6,RAB3IL1,FKBP2,ARL2,TAF10,NDUFS8,CLEC7A,VPS37B,PTPRO,EPS8,ABCD2,VDR,ITGB7,ATP5MC2,NFE2,CDK4,VWF,TNFRSF1A,OSGEP,RNASE2,HAUS4,RIPK3,ZFP36L1,KCNK13,PLCB2,ZFYVE19,SPINT1,NDUFB10,PGP,SNX20,MT1E,CMTM3,CENPT,RNF166,APRT,CBFA2T3,FANCA,UNC119,ALDOC,PNPO,C1QBP,CA4,CLEC10A,CD300A,CD300LF,MYL12B,NFIX,HAUS8,GNA15,TYROBP,RYR1,STAP2,CEACAM21,ETHE1,ETFB,MICOS13,S100A11,S100A9,S100A6,RNF187,CD93,CHMP4B,SLC35C2,COMT,SDF2L1,CHCHD10,SH3BP1,LGALS1,ODC1,LPIN1,TNS1,RAMP1,GPR35,QPCT,ATG3,RAB7A,TF,CCR2,HEMK1,CISH,TEX264,ACY1,GNL3,NAAA,UQCRQ,GPX3,PDCD6,RGS14,RMND5B,SCML4,ARG1,EZR,SOX4,GMNN,NQO2,HLA-DMA,ZYX,AIMP2,DAGLB,MTSS1,DOK2,PTGS1,ST6GALNAC4,IL11RA,PLGRKT,GCNT1,MCUB,LAP3,SPP1,TEC,ACAA2,P2RY12,PPP4R1,JARID2,TIMP2,TXN2,NANS,SMC6,PPP1R14B,BACH1,NDUFA12,SSBP2,PYGL,HSD17B4,RPS19,RPS25,BATF3,GLUL,NME1,IRAG2,ITGA6,MRTO4,ALDH9A1,UCK2,IQGAP2,MYCBP2,B3GNT5,CCN3,DEPTOR,GYG1,RRAS2,CDKN1A,MRPS23,SEPTIN4,PPP1R21,OXCT1,CCNH,CIITA,ACAT1,PPARGC1B,MICAL1,PDCD1LG2,HACD4,GUK1,PLXDC2,ZFYVE21,SPTSSA,GNB4,POLE3,SMYD2,RGS2,HLX,ADGRE5,DOLPP1,SLC25A15
GSE17721_0.5H_VS_24H_GARDIQUIMOD_BMDC_DN	AUTISM	-4.82E-06	0.000159983	0.975949	1168		blood	TWAS	c7	0.975949	1	RAB18,HNRNPH3,TM9SF3,IFITM3,MOB2,ARHGEF12,ARL14EP,ALKBH3,FNBP4,POLA2,IL18BP,CREBZF,EED,APAF1,TMEM263,ATP2A2,HVCN1,DENR,MGST1,PRICKLE1,GALNT6,C3AR1,TMCO3,FNDC3A,HSP90AA1,PSMB5,SRP54,SERF2,NGRN,TBC1D10B,HSD3B7,AMFR,HSBP1,BANP,DEF8,TMEM97,TMEM199,SDF2,TEFM,RNF135,UBE2O,ABR,GADD45B,ZNF260,ZNF227,PTGIR,VAV1,CAPZA1,GLMP,FCGR3A,RABIF,COQ8A,ATP6V0B,NDRG3,TRMT2A,DRG1,TAF1B,INSIG2,CASP8,LOXL3,ATP6V1A,DYNC1LI1,WDR48,SACM1L,DALRD3,SFMBT1,TMEM129,TMEM165,NOA1,SLC22A4,PPP2CA,LARS1,ANXA6,FBXW11,RAB24,SNX18,HLA-C,LTA,TNF,EHMT2,FKBPL,SERPINB9,KLHDC3,SLC35A1,MTURN,NT5C3A,PTK2,C8orf82,RRS1,ARFGEF1,BBLN,CD274,SMARCAD1,ABCG2,CCNI,SNHG8,CFAP97,IL15,RNF146,COX17,MRPL50,FCHO1,MORN4,DNAJC18,TAX1BP1,RAB8A,LACTB2,PTBP2,PCNX1,FAM174A,NRF1,LTN1,TMCC3,IGSF9,ARHGAP21,RASGRP1,CAND1,DIPK2A,CMPK2,ETFRF1,CYRIB,SYPL1,NAMPT,PSMB7,RBM7,UBR4,CACYBP,JAK1,CHD1,LCP2,RNF11,ABRACL,ENPP2,HPS3,COPB1,NXT1,CMTR1,SREK1IP1,CWC27,RIMOC1,CDC42SE2,SKP1,PCGF6,TRIM27,GPR85,RUSC2,TNKS2,ATAD1,SHPRH,PIAS2,SEC23B,HECTD1,COG8,NFAT5,NAPG,IFIH1,CD47,SLK,CARS1,DUSP19,GPCPD1,RNF10,GNPTAB,SPIDR,GHITM,FZD7,LIPT2,NUPR1
GSE17721_0.5H_VS_24H_GARDIQUIMOD_BMDC_UP	AUTISM	1.49E-05	0.000192271	0.938386	868		blood	TWAS	c7	0.938386	1	EIF3A,ENTPD1,SIGIRR,RPLP2,VPS11,LDHA,ARHGAP1,VEGFB,RPS6KA4,CDCA5,RAB1B,BRMS1,ANKRD13A,VPS29,DDX54,TPCN1,SDSL,ABCB9,DAZAP2,RARG,MMP19,NAP1L1,SAP18,TEDC1,AP1G2,PSME1,DGLUCY,CLMN,PLEKHO2,UBL7,NDUFB10,ARHGAP17,TAF1C,COX4I1,VPS9D1,RAI1,MAP2K3,COPRS,PLXDC1,CDC6,CNP,GRN,PNPO,NT5C,POLR2A,AATK,ALYREF,SIRT7,MRPL4,PLPP2,POLR2E,CSNK1G2,LSM4,KXD1,LSR,HCST,RASGRP4,IL4I1,EMC10,CTNNBIP1,SLC50A1,ATF6,SDHC,F5,NUCKS1,IRF6,LPGAT1,EPHX1,TFB2M,ATP5IF1,PABPC4,DNAJC5,IL17RA,TBC1D22A,UXS1,ARPC2,STK11IP,RAP2B,TMEM41A,CRTAP,NCKIPSD,HEMK1,ACY1,TWF2,GNL3,SLC25A4,RFC1,FAM13B,NUDCD2,SFXN1,HRH2,LMAN2,SERPINB1,PPP2R5D,FMC1,GSTK1,PRKAG2,LFNG,LSM5,POLD2,INTS1,NSMCE2,TRIB1,PUF60,MROH1,GFRA2,PLPBP,PIP5KL1,PNPLA7,UBE2R2,FAM120A,ATG7,TSC1,MPHOSPH6,P2RY12,SSBP4,HSPBP1,VPS13C,DEPDC7,DDX18,RGS18,HMGN3,EEF1B2,ENC1,EXOSC8,RPS6,GPATCH1,ELP1,NHP2,KRAS,MTX1,B3GNTL1,ALDH1B1,SLU7,IL4R,ZFP36L2,SRSF3,WNK1,EXOC4,C5orf22,TNPO1,MACROH2A1,MRTFA,FOXO3,CEP57L1,ARPC5,OPN3,MANSC1,ARF6,SS18,NOP58,SS18L2,ZMAT3,FLT1,DOCK1,MCM4,UTP20,FANCL,GATAD2B,DOLPP1,UQCRC2,RPL4,DHX16,PPP1R18,SAPCD1
GSE17721_0.5H_VS_24H_LPS_BMDC_DN	AUTISM	2.78E-06	0.00013726	0.983862	1327		blood	TWAS	c7	0.983862	1	CD81,PTGDR2,TRMT112,SNX15,PC,KLRD1,ZNF605,DDIT3,TMCO3,COG6,METTL3,NEDD8,FBXO33,SYNJ2BP,UBR1,IMP3,HMG20A,IREB2,GSPT1,TNRC6A,POLR2C,PARD6A,ENKD1,AP1G1,ZNF821,OSGIN1,GID4,SLFN13,BECN1,CAMTA2,GRB2,MAFG,CYBC1,CDKN2D,CYP4F3,BST2,TLE2,PSENEN,NUMBL,TPGS1,ATF5,NDUFA7,GSTM1,HAX1,PMVK,TAGLN2,PEX19,NIT1,TMEM183A,UBXN10,HP1BP3,SRRM1,MTF1,UTP11,LRRC41,GBP4,VPS16,UBOX5,TPD52L2,KCNE1,MX2,RHBDD3,SOWAHC,MARCO,SMPD4,PNKD,SLC23A3,COL4A4,AGFG1,POMC,PPP1CB,CYP1B1,VAMP8,CRELD1,TMEM39A,KLHL24,KIAA1143,XCR1,WDR6,CCDC71,ARF4,ANXA5,APBB2,TMEM33,G3BP2,TMED7,ATG12,P4HA2,C5orf15,IRGM,HSPA1A,PPT2,RNF5,TAP1,PPP1R2P1,POLR1C,GTPBP2,RAB23,PIK3CG,TSPAN33,EPHA1,SNX10,ZFAND2A,ASNS,CHRAC1,SLC39A4,GRINA,NIPAL2,PTGR1,PHYHD1,RAB33B,EVC,MGST2,USO1,PGM1,ZNF189,ST3GAL1,TPBG,CHD6,PDIA5,MITD1,SLFN12L,RDH13,POLR1E,CPA5,ITGA4,SLAMF6,RAB10,GYPC,ERCC3,MKKS,MORN3,HTATIP2,ABI1,UBE2L6,OSTF1,SRI,BCKDHB,SEMA3C,TGFBI,MOCS2,FABP3,STXBP3,DLK1,ZFAND3,COL5A1,TMEM38B,ETNK1,EMC7,CD47,TRAT1,PARD3B,MDFIC,NKIRAS1,RNF149,WASHC3,BCL2L14,USP15,MFSD6,NAB1,GBE1,CPD
GSE17721_0.5H_VS_24H_PAM3CSK4_BMDC_DN	AUTISM	6.80E-06	0.000154192	0.964799	1083		blood	TWAS	c7	0.964799	1	ARHGAP12,NET1,MYOF,USP47,C11orf58,HSD17B12,POLA2,PC,DENND5A,ATP2A2,CLIP1,CDK2AP1,BCDIN3D,CCNT1,CNPY2,CD9,C1S,MDM2,MRPL57,ZDHHC20,SPATA13,ITM2B,SPRYD7,AHSA1,TM2D3,SERF2,ABHD17C,RAMAC,CIB1,GLYR1,MAP1LC3B,ZSWIM7,RHOT1,ABCC3,LUC7L3,WBP2,PDE6G,SLC25A10,C18orf32,DHPS,TNPO2,RABAC1,NR1H2,SIGLEC7,ZNF841,UBE2M,VCAM1,KCNA3,CAPZA1,TRMT1L,ODR4,ZC3H12A,ACOT7,DYNLRB1,GSS,TRPC4AP,SERINC3,ATP5F1E,CABLES2,C21orf62,HLCS,PATZ1,ATF4,SLC25A17,ZC3H8,ANAPC1,DBI,NIF3L1,LAPTM4A,HADHA,ALCAM,GORASP1,PCBP4,DCBLD2,SEC24D,KLF3,SMIM14,PAICS,CDKN2AIPNL,RAB24,CLK4,SNX18,TRAPPC13,PPP1R11,NEU1,RPL7L1,PMPCB,NUB1,DNAJB6,FZD3,ASH2L,UBE2W,CPNE3,AKNA,C5,SLC27A4,DAPK1,NINJ1,PAPSS1,LRBA,TAX1BP1,LACTB2,PTPN1,MTF2,TMED5,ITGAV,TFPI,DOCK5,SLAMF9,SEC14L1,RAB10,BET1,JAG1,CNOT8,COMMD6,CHAC2,HIF1A,HSPH1,PHKB,ABCB1,JAK1,SENP6,ZC3H11A,LCP2,CD1D,RNF11,TXLNB,MAP3K7,ENPP2,HPS3,GGH,COPB1,RAF1,KLHL7,LIF,PARP8,FBXO4,GRAMD2B,UBE2B,SOCS1,DNAJC28,SMPD2,CYB5R4,GPR85,CSMD1,CCDC107,LRRC40,ACSL5,CISD1,ERGIC2,ETFBKMT,HECTD1,TK1,TTC39C,TCF4,EPM2AIP1,ASF1A,IAH1,SASH1,LMBRD1,SCD,C16orf87,BPNT1,CPD
GSE17721_0.5H_VS_24H_PAM3CSK4_BMDC_UP	AUTISM	-2.26E-06	0.000156055	0.988443	1149		blood	TWAS	c7	0.988443	1	HNRNPF,TSPAN14,ALDH18A1,EI24,ARHGAP1,PLAAT3,EHBP1L1,ANAPC5,RNF34,DIABLO,ATF1,CLEC6A,SLC7A8,PSME1,DCAF4,IFI27L2,NIPA2,MFAP1,DUT,EID1,CSK,SCAMP2,PTPN9,ABHD2,RRN3,NFATC2IP,MVP,NUDT16L1,RPL13,SERPINF1,TSR1,MIEN1,CNP,PNPO,MBD1,RTTN,MIDN,REXO1,FARSA,AP3D1,EPS15L1,NR2F6,PIP5K1C,RASGRP4,PGLYRP1,RPS11,VRK3,GTF2F1,S100A13,S100A1,SHE,MUC1,TMEM51,CD244,TOMM40L,PADI4,DUSP10,LYPLA2,SH3BP5L,ELOVL1,TMEM53,HECTD3,TNFRSF9,FKBP1A,SCAND1,RAB5IF,DNAJC5,TIAM1,ABCG1,UBE2G2,COMT,PI4KA,YWHAH,CBX6,STEAP3,WDSUB1,DNPEP,SLC35F6,GALM,RPN1,TF,PIGX,SLC12A7,HBEGF,HDAC3,SCGB3A2,RWDD1,HLA-E,DDX39B,MRPL2,DNAJC2,ARF5,SND1,MDH2,BIN3,R3HCC1,LAPTM4B,UAP1L1,PIGO,RELL1,ATP5PO,MCUB,PPARG,GTF3C5,HEBP2,LARP7,ACAA2,SSBP4,TRAM1,LSM7,PLCG2,JUN,TTC13,C1D,HSPBP1,PPP1R17,DNAJC3,EVI5,METAP2,SMC3,LARP1,RTP4,EEF1B2,SAAL1,SNX3,AFG1L,POM121,SELPLG,IGF2R,PTGER4,SCAF8,ELP1,COX5A,NDUFB5,GLRX3,SLC25A3,CAPN2,AURKA,AXIN2,PELO,PRRC1,CCNH,MEF2C,IL7R,TREX1,MXD1,PMM2,USP7,GDAP2,ARPC5,ARF6,ZFP90,IDH3A,POLE3,ENDOD1,PTPN2,DOCK1,HIVEP1,VIM,COQ5,EIF5A,EEF1AKMT1,RPP40,ZFP64,UQCRC2,PLA2G15
GSE17721_0.5H_VS_24H_POLYIC_BMDC_DN	AUTISM	8.27E-08	0.00017943	0.999632	1089		blood	TWAS	c7	0.999632	1	DPCD,MCMBP,MLLT10,KIN,QSER1,CD82,FNBP4,NAA40,TIMM10B,RCE1,SLC41A2,KLRK1,OAS2,BCDIN3D,SMAGP,BAZ2A,CLEC4E,COG6,MMP14,MGAT2,MFAP1,PEX11A,UBE2I,TNRC6A,PSME3IP1,PARD6A,ADAT1,MSL1,CNP,PSME3,TMUB2,DCAKD,RNF167,ATP1B2,WBP2,ABR,THOC1,MBP,KEAP1,ELOF1,TLE2,ZNF574,MARK4,PGD,DRAM2,PLEKHN1,CTTNBP2NL,CAPZA1,TNFRSF1B,SKI,SETDB1,ANXA9,SHC1,ETV3,SPEN,NIT1,EDEM3,TRMT1L,RABIF,PPP2R5A,PRDX1,PRPF38A,C1orf52,SLC2A5,SMOX,GUCD1,SELENOM,DDX17,CXCR4,RPE,SPEG,TRIP12,PCYOX1,MOB1A,CD200,OSBPL11,TPRA1,IQSEC1,ARF4,ANXA5,TMEM131L,RBM47,APBB2,G3BP2,CCDC127,SNX2,CD14,KATNA1,PPP1R2P1,MED20,POLR1C,PNRC1,SNX10,FGL2,ZFAND2A,ARC,SLC39A4,RIPK2,NIPAL2,CDK5RAP2,STXBP1,ENG,DPM2,NOTCH1,PRKG2,HSD17B13,ATP10A,ATP6V1C1,IFI30,CMIP,ITGA4,HPS4,GNG11,RABGGTB,KDM1A,ZEB1,PLEKHA3,ASB3,STARD3NL,FER,SLC29A3,HTATIP2,ZBTB20,PRKCH,KL,BNIP2,ATP2C1,RBM7,POLR1D,CMTR1,NAA30,GDE1,SECISBP2,PDCL,STXBP3,SMC5,AIG1,CDK20,SPTLC1,TMEM38B,MAN1A2,ERGIC2,GALC,TRIP11,EMC7,TTC39C,SLC5A3,CD47,IFT57,RBM43,CLEC5A,STARD3,TMEM19,ZBP1,EPSTI1,THRAP3,VPREB1,N4BP2L1,NAB1,POLB,SLC30A7,TUT1,TMEM179B,COG8
GSE17721_0.5H_VS_24H_POLYIC_BMDC_UP	AUTISM	2.47E-06	0.000148956	0.986761	1105		blood	TWAS	c7	0.986761	1	RGS10,PALD1,ADK,TALDO1,H2AX,CD81,MMP17,POU6F1,AAAS,CDK4,MRPL51,PCID2,NDRG2,HAUS4,IPO4,PGF,FAM81A,IMP3,BTBD1,FURIN,RRN3,RPS15A,ALDOA,PPP4C,PHKG2,MRPL28,MSLN,NKD1,MT2A,NUP93,CENPT,MLYCD,SLC7A5,ZC3H18,SHMT1,SUZ12,NAA38,ALOX15B,NUP85,GDF15,CD22,CEACAM21,RPL28,DUS3L,TNFRSF18,RAP1A,ANP32E,S100A9,CD48,TOMM40L,AKR7A2,AHCTF1,PABPC4,PPIE,STIL,PARS2,MYBL2,RRP1B,COMT,PI4KA,MAFF,ADSL,PHF5A,ACO2,SERHL2,ICOS,IRS1,DNAJC27,CGREF1,TIMMDC1,MCM2,TF,POLR2H,DNAJB11,ITGA9,KIAA1143,DAG1,PRKCD,ELOVL6,CCNA2,LYAR,TMED9,ABCF1,PPP1R18,DDX39B,SAPCD1,GNMT,LAMTOR4,CAPZA2,AKR1B1,BPGM,MRPS24,TBRG4,HIP1,INTS1,MTDH,RALGDS,DAPK1,POLR2B,TRMT10A,QDPR,ANXA3,HPF1,OSTC,STK10,LEPROT,AVPI1,GUSB,CCT7,PTPN1,DNAJC3,PFKP,SMC3,PEX19,TNFAIP8,APOBEC2,LXN,GFM1,MVK,LRRC59,NME2,NHP2,SELENOP,EEPD1,EIF5A,MRPL48,RPLP1,C12orf4,PUS7,CDKN1A,CHURC1,GDAP1,ANKH,NUBP1,CIITA,NDUFB2,SESN1,CD164,EMC2,KMO,OPN3,FGFR2,SRP14,HEBP1,CEMIP,IMPA2,WDR12,GSTO1,C19orf53,SRSF9,ZDHHC6,PRMT7
GSE17721_0.5H_VS_4H_CPG_BMDC_DN	AUTISM	-5.08E-06	0.000142752	0.971618	1317		blood	TWAS	c7	0.971618	1	DNAJC1,CCNJ,IFITM2,BIRC3,ARL14EP,SLC15A3,DPF2,PPFIBP2,DENND5A,CRY1,KCTD10,GOLGA3,ITGA5,IL23A,ENO2,FNDC3A,TOX4,RTN1,PALS1,RDH11,RMDN3,SLC27A2,GABARAPL2,NOS2,RFFL,IFI35,XYLT2,ALPK2,SHFL,ICAM1,FPR1,ADGRE1,CSF1,CPTP,MTHFR,BCL9,AIM2,F11R,FCGR3A,SERPINC1,TOR3A,TOR1AIP2,STX6,PPP1R15B,MAPKAPK2,ECE1,ZNF436,NLRP3,THEMIS2,EYA3,RNF19B,PHC2,RBL1,NNAT,TGM2,YTHDF1,HELZ2,NCK2,PKP4,TANK,GCA,MOB4,REL,TFG,ALCAM,B4GALT4,MYLK,PLCD1,UBA7,CACNA1D,TBC1D1,CAMLG,FAM53C,HBEGF,IRGM,CPEB4,SCML4,COL10A1,MPC1,RPS6KA2,HLA-G,TRIM26,LTA,TAP1,ENPP4,RRAGD,PILRA,RNF19A,FDFT1,SLC39A14,SLC25A37,PTK2B,MTDH,ABCA1,TNFSF8,STXBP1,TBC1D13,PTGES,JAK2,RFK,NFKB1,LAP3,AFF1,KIF5C,SGCB,ATP10A,SYNPO2,IL15,PDGFRB,SYNE2,NAT1,MSANTD3,ISG20,COP1,ETS2,MITD1,SATB2,ELL2,GFI1,MTF2,ZC3H15,ITGAV,CALCRL,IL18,ANXA1,RAB10,JAG1,GALNT10,PPP2R2A,VNN2,RTP4,AFTPH,RAB1A,MAGOHB,TNFSF10,APBB1IP,PLAGL2,MAFK,LMO4,PSMD12,REPS1,CRBN,ASB13,TUT7,TRA2A,LY96,SLC6A13,WNK1,GRAMD2B,TENT2,FBXW11,CD247,SERINC1,ME1,GPR85,UPP1,CD72,DUSP16,RAB3IP,COCH,GPD2,STARD5,CWC22,KAT2B,ARHGEF3,NRP2,ASF1A,DSCAML1,ADAM17,CREB1,EDN1,GHITM,IKBKB,F10
GSE17721_0.5H_VS_4H_GARDIQUIMOD_BMDC_DN	AUTISM	-8.57E-06	0.000182426	0.962515	1019		blood	TWAS	c7	0.962515	1	MAPK8,VCL,BIRC3,USP47,ARL14EP,HSD17B12,ALKBH3,ACP2,HVCN1,SUOX,RXYLT1,LATS2,FBXO33,NUMB,MYEF2,DPP8,PIAS1,AMFR,MT2A,ZNRF1,ABR,CRK,ZNF565,ZNF260,PLAUR,VASP,CSF1,TNFRSF1B,NADK,ACKR1,ATP1B1,TOR3A,SLC41A1,PRPF38A,CST7,TGM2,IL17RA,SUSD2,PIM3,ADAM17,TAF1B,KIF3C,YIPF4,SNX4,WDR48,SACM1L,PI4K2B,KLF3,IRF1,FAM53C,PDLIM7,RAI14,ZFYVE16,CARMIL1,BRD2,LEP,NT5C3A,RABGEF1,NUDCD1,POLR3D,ADHFE1,SLC44A1,LPAR1,PPP6C,PLPP7,ENTR1,SNAPC3,RCL1,CAMK2D,IFNAR2,IFNAR1,ACKR3,FAM184B,RUFY3,ANTXR2,TBPL1,DDX60,MSANTD3,ZNF189,PLEKHF2,LPP,TP63,HSP90B1,RAB8A,ITPR2,AKT3,ITGAV,CALCRL,MAN2A1,LTN1,KLF6,LBH,ATF3,UBA3,SLCO5A1,NAMPT,TNKS1BP1,FAM114A2,TM9SF4,C9orf40,SRSF10,RNF11,IL15RA,CMTR1,RGS9,PARP8,RARS1,NR3C1,UBE2B,BTG3,C21orf91,MFSD1,KPNA1,SLC25A29,SERINC1,ME1,GPR85,RAC1,RUSC2,MAN1A2,TADA1,ARID5B,DUSP16,MAP4K5,SAV1,HECTD1,PPM1B,NFKBIA,DTWD1,IFIH1,HACE1,CD80,FSTL1,SLK,MDFIC,PTPN11,LDLRAD4,SASH1,ARL1,LYN,IFITM10,PDE8A,PLAT,SLC30A7,NXF1,PELI1,UFM1,INAVA,NFKBIB,DLGAP4
GSE17721_0.5H_VS_4H_GARDIQUIMOD_BMDC_UP	AUTISM	1.14E-05	0.000166522	0.94521	1053		blood	TWAS	c7	0.94521	1	ERLIN1,DPCD,TSPAN14,VPS11,LDHA,FANCF,SMPD1,DRAP1,PITPNM1,ANAPC5,CDK2AP1,VAMP1,CLEC4A,BRCA2,TEDC1,ABHD4,C14orf119,RIPK3,ZFP36L1,ACYP1,PLCB2,ITPKA,EHD4,MFAP1,SPG11,GALK2,HACD3,FES,COQ9,KIAA0513,SLC7A5,MNT,EMC6,COPRS,IGFBP4,CHMP6,SIRT7,GPS1,PRKCSH,ABHD8,TIMM50,HMG20B,SEMA6B,SPHK2,FIZ1,ELAPOR1,SARS1,AMIGO1,PLEKHO1,INTS3,SLC50A1,FCGR3A,SH2D1B,ATP13A2,NUCKS1,RAP1GAP,COQ8A,RNF187,ATP5IF1,AKR1A1,MRPL37,SSBP3,PKIG,DBNDD2,ACOT8,PSMG1,GATD3,SF3A1,PHF5A,TTLL1,TBC1D22A,ARSA,MTX2,WDR75,ICOS,PNKD,MTERF4,SLC35F6,DHX57,MTIF2,B3GNT2,DGUOK,RPN1,TMEM129,SNX2,LPCAT1,KIF3A,ZKSCAN3,ZSCAN12,VARS1,GPANK1,NELFE,PRKAG2,POLD2,PSPH,GATAD1,MAF1,FBXL6,MRPL15,GSN,FAM102A,DOLPP1,C9orf78,GCNT1,MCUB,TIMP2,NOMO1,AP1M1,SLC38A1,GPR3,OMA1,NUCB2,VPS13C,CLTA,METAP2,RGS18,GPNMB,AFG1L,SLC25A51,EXOSC8,PBX1,MRPL44,COMMD9,MTX1,ITGA6,AURKA,SMARCA2,TPK1,IQGAP2,ZFP36L2,MRPS23,MACROH2A1,CCT5,SURF2,FAM149B1,DNAJC9,ICA1,TAF13,IARS1,HACD4,CISD1,RHOG,SPTSSA,PREPL,TEX264,ZMAT3,POLE3,TAS2R4,SESN3,DUSP19,UBA2,CPSF3,CSGALNACT2,C3orf38,NKIRAS1,RPL19,EEF1AKMT1,CLNS1A,TM2D2,CHCHD7,BORCS5,UTP20,MFSD6,C1orf174,PRKACA,ADGRE5
GSE17721_0.5H_VS_4H_LPS_BMDC_DN	AUTISM	-1.35E-06	0.000173919	0.993825	1011		blood	TWAS	c7	0.993825	1	SEMA4G,MCMBP,PTPRE,ITGB1,FAM241B,VCL,CCNJ,BIRC3,HINFP,FNBP4,HBG2,CAVIN3,ZDHHC5,ATL3,NEAT1,OLR1,RNF34,PITPNM2,RILPL1,PLEKHA5,IL23A,STAT2,ACRBP,TBK1,MMP14,ACTN1,SPTLC2,IQGAP1,SLC5A11,ARHGAP17,POLR2C,AP1G1,PMFBP1,TCF25,NOS2,STAT5A,UNK,KEAP1,PPP1R15A,CD70,KHDC4,TMEM79,TOR3A,RNF2,TRMT1L,TPR,HP1BP3,LAMB3,TRAF5,FAAH,GBP2,PROCR,STAU1,SLC9A8,MARCO,GCA,ICOS,RPE,SEPTIN2,PPP1CB,M1AP,HK2,PARP14,LZTFL1,RBM47,APBB2,CYSTM1,IRGM,CREBRF,ZFP62,GINM1,TRIM26,TNF,SAPCD1,HSPA1B,SERPINB9,PPP1R2P1,TJAP1,UBE2J1,SERPINE1,PMPCB,UPK3B,SLC44A1,ORM1,STXBP1,FUT7,UBAP1,SLC39A8,NFKB1,IL10RB,METAP1,PRKG2,CXCL6,WWC2,PALLD,ESR1,ZNF189,PI4K2A,PLEKHF2,ETS2,ELL2,IL18,RAB10,GYPC,FRMD6,FAM107B,DBR1,DNM3,C19orf12,STK40,APBB1IP,ABI1,NAMPT,CCDC71L,RUNX2,CACYBP,LMO4,CRBN,ATP6V1E1,ELOC,LY96,GNA13,SLC6A13,SOCS1,ATM,MGAT5,STXBP3,DYNC1I1,PRKAR1B,RGL1,UBE2D1,BMPR1A,RAB32,DUSP16,WSB2,BATF,STARD5,TCF4,RBM43,CWC15,ZBP1,UBE2E1,GLIPR1L2,METTL6,KATNBL1,PIKFYVE,MACROD2
GSE17721_0.5H_VS_4H_PAM3CSK4_BMDC_DN	AUTISM	4.19E-06	0.000150652	0.977831	1110		blood	TWAS	c7	0.977831	1	ZNF22,SGMS1,VPS26A,SAMD8,APLP2,NR1H3,PLAAT3,RNF121,WASHC4,MMP17,LRRK2,FMNL3,BCDIN3D,KICS2,TBK1,M6PR,SRP54,FBXO33,MGAT2,STYX,RBM25,PLEKHO2,NDE1,RPS2,SEPHS2,BCL7C,PSME3IP1,USB1,COG4,PIPOX,RHOT1,RFFL,DDX42,CRK,VAPA,TCF3,PGLYRP2,GATAD2A,GRAMD1A,DAPK3,TMEM143,TEAD2,CD70,ELAVL1,NDUFA7,CAPZA1,BCL9,MAPKAPK2,NID1,RSRP1,FAAH,PRPF38A,GBP2,SDC4,BRWD1,LSS,ATF4,SLC25A17,PKP4,TANC1,SEC13,COPG1,CDV3,DYNC1LI1,EIF1B,ITIH3,RIOX2,USP38,TBC1D1,BLOC1S4,ZFYVE16,RNASET2,CARMIL1,FKBPL,BMP6,POP7,SLC4A2,MTURN,RNF19A,UBE2W,RAD23B,PPP6C,ZDHHC12,GBGT1,SNAPC3,VCP,RCL1,NAA15,ITSN1,FAM184B,TMEM128,HSD17B13,MOB1B,OTUD4,KIF5C,ACOX3,PLSCR1,AZIN1,TPBG,LPP,BHLHE41,SSPN,SLC4A7,NCOA2,LACTB2,MYO10,RBFOX2,SLFN12L,RAB2A,PTPN1,PHF3,LTN1,PFKP,GPR155,ATF2,MAP3K2,SUGT1,PWP1,RNF13,ASAP1,PPP2CB,NEDD1,JAK1,LIN7C,YME1L1,BTF3L4,ABRACL,MAP3K7,FAR1,SLC6A12,PARP8,SOCS1,MFSD1,GFPT1,SERINC1,UPP1,EIF3E,EMC2,RGS5,ZWINT,CHORDC1,ERGIC2,PTPRB,PSPC1,JDP2,ZNF207,NCK1,TSHZ2,ENDOD1,ECI2,EDN1,TUSC3,WSB1,RASA2,GBE1,AOAH,VPS35,C16orf87,F10,DDA1
GSE17721_0.5H_VS_4H_PAM3CSK4_BMDC_UP	AUTISM	-8.94E-06	0.000148958	0.952162	1185		blood	TWAS	c7	0.952162	1	PALD1,TSPAN14,HHEX,ALDH18A1,HRAS,LRRC56,MRPL23,C2CD2L,EI24,CAT,CD6,RAB3IL1,SNX15,LAMTOR1,TRPV4,IFT81,RNF34,ARL6IP4,FGD4,C12orf57,CLEC6A,AP1G2,TM9SF1,GEMIN2,TXNDC16,ATP6V1D,KLF13,PDIA3,MFAP1,EID1,GALK2,RPS15A,HCFC1R1,SPN,RPL13,ICAM2,TEX2,ACOX1,ST6GALNAC2,CDC37,TPGS1,POLR2E,ABHD17A,REX1BD,TIMM13,TLE5,FLT3LG,FCGRT,C19orf48,FRRS1,SASS6,LAMTOR5,S100A13,FCGR2A,ATF6,PADI4,LPGAT1,SNAP47,CNR2,MTFR1L,ATP5IF1,SDC3,HDAC1,MYCL,TMEM53,TAL1,YIPF1,MAVS,PKIG,DBNDD2,ATP5F1E,PIGP,PDXK,COMT,KLHL22,NIPSNAP1,CBX6,XRCC6,TTLL1,SAMM50,PTPN18,TNS1,RETREG2,GALM,MCFD2,RAB7A,EHHADH,GORASP1,CCR2,NBEAL2,KIF9,NAAA,FCHSD1,NUDCD2,HMMR,LMAN2,TRIM7,RPF2,ARG1,DYNLT1,RPP21,HLA-E,DDX39B,AIF1,TNXB,TUBB2A,CUL7,MCM7,PARP12,CDCA7L,LFNG,VPS41,LAT2,PON2,ZNF394,KLF10,MRPL15,ST6GALNAC4,CRAT,FUT7,HADH,HMGB2,IFIT3,HSCB,PGM1,TIMP2,ZBTB2,RETREG1,CSF2RB,PLCG2,C1D,RANBP1,DNAJC3,EVI5,CASQ1,SLAMF6,GPNMB,SCAF8,ELP1,GLRX3,HSPH1,MRPL39,ALDH9A1,PELO,HINT1,TRIO,MEF2C,CAMK1D,HDDC2,MBOAT1,ARL3,PKIB,RBM43,SSBP1,NDUFAF5,NUFIP1,UBR3,ZBP1,NR1D2,DYNLL1,TSPAN13,FANCL,EXT1,UQCRC2
GSE17721_0.5H_VS_4H_POLYIC_BMDC_DN	AUTISM	1.47E-05	0.000160005	0.926737	1182		blood	TWAS	c7	0.926737	1	DCLRE1A,MLLT10,ANKRD26,NET1,ZDHHC5,MS4A6A,PACS1,WASHC4,KLRK1,OAS2,RNF34,ATP6V0A2,PTPRO,BAZ2A,CLYBL,XPO4,ZDHHC20,PARP4,GCH1,SYNJ2BP,PCNX1,SPTLC2,NIPA2,ZNF106,BLOC1S6,MYO1E,IREB2,PSMA4,BFAR,ADAT1,GOSR1,ADAP2,MYO1D,DHX58,ABR,RAB31,SOCS6,KEAP1,HOOK2,GATAD2A,SERTAD1,MARK4,PPP1R15A,NKG7,NDUFA7,RTCA,CSF1,DRAM2,PLEKHN1,PRPF3,CDC42SE1,VPS72,HAX1,FDPS,KHDC4,PPP2R5A,ATF3,ZNF436,ARID4B,TAL1,GBP2,CST7,SMOX,STAU1,ZNFX1,HELZ2,TIAM1,DOP1B,PHETA2,CCNT2,RPE,SOS1,PEX13,ASPRV1,ST3GAL5,CHMP3,SEC13,OSBPL11,LZTFL1,SEC24D,CD38,IRF2,CXCL9,CCDC127,ETF1,SQSTM1,IL6ST,TULP4,RPS6KA2,C6orf62,GCC1,NUB1,KBTBD2,ASH2L,PLPP7,RALGDS,UBAP1,TDRD7,POLR2B,PDLIM5,CLDND1,NFKB1,RAB33B,PDE6B,STX18,CCNI,USO1,FBXW7,P2RY14,XRN2,MITF,PLEKHA2,MTF2,HIPK3,UBE2E3,ITGA4,DBR1,PLEKHA3,CCL2,RSAD2,EFR3A,BNIP2,N4BP1,CARHSP1,GSR,UBXN8,NAMPT,OSTF1,UBE2N,CROT,TSC22D1,CCDC6,PCNA,TMEM242,CDKN1A,GAL3ST1,NR3C1,PLK2,VCAN,IGFBP2,C9orf72,GLCCI1,FABP3,SMC5,GFPT1,USP8,TTI2,MAN1A2,ATE1,DUSP16,CNOT2,CPSF2,NFKBIA,STARD5,RBM43,ENDOD1,STAM,WASHC3,LMBRD1,VRK2,PDE7A,PLPP3,KRCC1,TECR
GSE17721_0.5H_VS_4H_POLYIC_BMDC_UP	AUTISM	5.84E-06	0.000156061	0.970171	1016		blood	TWAS	c7	0.970171	1	COL13A1,TCTN3,CD81,TAF10,RPS3,MAP6,AKIP1,FKBP11,CCNT1,TUBA1A,ORMDL2,SPRYD4,CDK4,HAUS4,TRIP4,C15orf40,EARS2,LCMT1,GTF3C1,PPP4C,FBRS,FTO,CTCF,TAF1C,SHMT1,GIT1,GHDC,MPP3,PNPO,EMC6,P2RX1,KIF1C,GPS1,NFATC1,MADCAM1,GZMM,PCSK4,CYP4F12,PEPD,ZNF790,SIRT2,MED29,TIMM50,FBL,B3GNT8,SAE1,GRWD1,SPHK2,MED25,MICOS13,SNAPC2,SARS1,CTSK,CREB3L4,IL6R,GLMP,CD48,LHX4,CYB5R1,GJC2,CEP85,DPH2,GPX7,COA7,CPT2,CEP250,ERGIC3,SAMD10,NDUFV3,PTTG1IP,LZTR1,TOP3B,EMID1,PHF5A,COL4A4,COL6A3,NDUFAF7,ARPC4,POLR2H,BDH1,GHRL,ELOVL6,SLC26A1,SEL1L3,RFC1,DELE1,DCTN4,ZKSCAN3,ABCF1,MEA1,SLC35A1,MCM7,TAF6,MAD1L1,KDELR2,HIP1,GET4,GPR146,INTS1,CPSF4,DNAJB5,CORO2A,HADH,RALBP1,MCM3,PRELID1,ZBTB25,AVPI1,TP63,GUSB,PTPN1,MAGI2,ATG10,ELOVL5,MDH1,MRPL48,FAM98A,TPH1,NPR2,ALG5,CDKAL1,IGF2R,NHP2,PPP1R37,ADIPOR2,ENPP5,DIMT1,CNIH4,PPIH,KLHL9,CDKN2A,CIITA,MIX23,FAM162A,FGFR2,BMF,IMPACT,ZNF426,ATP5MG,C19orf53,CC2D1A,RFX1,BCL2L1,TMEM14C,SRSF9,HAAO,FAU,C1orf174
GSE17721_0.5H_VS_8H_CPG_BMDC_DN	AUTISM	-7.11E-06	0.000130104	0.956413	1363		blood	TWAS	c7	0.956413	1	DNAJC1,IDI1,IFITM2,ARL14EP,ACP2,MS4A7,PLAAT3,BATF2,DPF2,DENND5A,WASHC4,OAS1,CLIP1,SUOX,ENO2,TNFAIP2,SLC7A8,PPP2R3C,PSMA6,PALS1,RDH11,RMDN3,MTHFS,LYRM1,SNX20,LLGL1,NOS2,CRLF3,HEATR6,C18orf32,ICAM1,ILF3,TNPO2,HOOK2,ANKRD24,CTU1,OSCAR,RNPC3,DRAM2,AGRN,CPTP,SIKE1,SLAMF7,F11R,FCGR3A,SERPINC1,FAM20B,TOR1AIP1,NIBAN1,DENND1B,CHI3L1,CLIC4,RSRP1,THEMIS2,EYA3,PHC2,PRPF38A,GBP2,CHMP4B,FAM3B,ZBTB21,ATP6V1E1,UFD1,DGCR8,GRHL1,ARL6IP6,MOB4,RPE,UBXN2A,PRKCE,CRIPT,REL,TFG,PARP14,CCR4,USP53,TBC1D1,NUP54,SLC22A5,FAM53C,SRA1,RGS14,RAD17,THBS4,PCMT1,FAM8A1,HLA-E,TAP1,PSMB9,BRD2,ENPP4,PILRA,SERPINE1,HBP1,MTPN,KRIT1,PTK2B,ABCA1,SLC31A1,AKNA,TNFSF8,ORM1,STXBP1,TBC1D13,ARAP2,LAP3,CCNG2,NFXL1,IL15,EPHA4,IFIT1B,PITPNB,SMIM7,TENT2,WDFY1,MTF2,ANXA1,RAB10,MKKS,CAV1,TREM1,RTP4,ZEB1,DYNC1I2,USP18,SASH1,SFT2D1,MPC1,RBM7,ELK3,TM9SF4,CASP1,LMO4,ABCB1,AK4,PSMD12,ASB13,BCKDHB,TRA2A,SLC6A13,MOCS2,CCL2,CD247,CAMSAP1,INTS4,GFPT1,WARS1,SERINC1,ME1,TESK1,DUSP16,SOS2,MBD2,ASF1A,TBC1D15,PHOSPHO2,UBE2G1,DSCAML1,CREB1,UBE2E1,SRGAP2,GHITM,TLK2,PNPT1,IKBKB,KPNA4,VPS54,ZNF281,KRCC1
GSE17721_0.5H_VS_8H_GARDIQUIMOD_BMDC_DN	AUTISM	-2.39E-05	0.000185485	0.897556	1106		blood	TWAS	c7	0.897556	1	RAB18,MAPK8,HERC4,HNRNPH3,COL13A1,ZNF503,IFITM3,IFITM10,USP47,ARL14EP,TRMT112,NEAT1,INPPL1,APAF1,KLRK1,KCTD10,ATP2A2,NDRG2,CFL2,SUSD6,SPPL2A,PIAS1,FEM1B,TBC1D10B,AMFR,COG4,PMP22,AP2B1,STAT3,BECN1,FTSJ3,NLGN2,ABCA7,ZNF260,PIAS4,PLAUR,UBE2M,C3,ST7L,GOLPH3L,PIP5K1A,FBXO42,QSOX1,ITPKB,HDAC1,ATP6V0B,PHF13,ZRANB2,RBL1,MORC3,KREMEN1,PIM3,PPP1CB,HK2,SNX4,PLXNA1,WDR48,KIF9,QRICH1,SH3BP2,TBC1D1,PDS5A,BLOC1S4,PPP2CA,CLK4,RAD17,ZFYVE16,IER3,HLA-B,PPT2,BRD2,TRAPPC14,PRKRIP1,SLC4A2,NUDCD1,CNOT7,TBC1D13,ENTR1,JAK2,TDRD7,PAPSS1,MAD2L1,TMEM128,CCNG2,TBPL1,ATP10A,EPHA4,PITPNB,AZIN1,GEM,LPP,TAX1BP1,BHLHE41,COA5,YTHDF2,FAM89A,SATB2,SRFBP1,ITGAV,CALCRL,ITPRID2,ZBTB1,MKKS,DPYSL2,CCNL1,GLIPR2,TPP2,FICD,TNFSF10,EFR3A,NAMPT,CERT1,PSMB7,RBM7,FAM114A2,C9orf40,OSTF1,GCM1,TSC22D1,TRAF3IP2,ABRACL,MAP3K7,RGS9,RIMOC1,CCL2,OSGIN2,P2RX7,DLK1,INO80C,GPR85,FAM20C,RUSC2,TXN,ACSL5,THBS1,HECTD1,NFKBIA,EMC7,OPA1,ARHGEF3,CARS1,TAS2R4,HCN2,PMEPA1,ARL1,IDO1,EIF3E,MED27,FZD7,SLC30A7,NXF1,ACVR1,PSMC5,UFM1,GPR88,GMFG,KRCC1,HDAC2
GSE17721_0.5H_VS_8H_GARDIQUIMOD_BMDC_UP	AUTISM	4.91E-07	0.000166523	0.997649	1039		blood	TWAS	c7	0.997649	1	EIF3A,DENND10,COMTD1,PRXL2A,ALDH18A1,ARHGAP1,CDCA5,RAB1B,BRMS1,RPL27A,VPS29,CDK2AP1,RECQL,KRT5,LTBR,MLF2,MIA2,PTGER2,ACYP1,NEK9,NEO1,HERPUD1,HSD11B2,EDC4,SLC7A5,RPL13,PRPF8,AARSD1,PNPO,CDK5RAP3,ENO3,ATP5MC1,KPNA2,CD300LD,NAA38,NPTX1,ALYREF,OGFOD3,PRDX2,CSNK1G2,ABHD8,COLGALT1,TLE5,NCLN,HMG20B,MAP4K1,PAF1,TIMM50,MYDGF,KDELR1,PNKP,EMC10,NAPSA,GPR89B,VPS45,C1orf54,DAP3,LMNA,MEF2D,F5,PRDX6,LPGAT1,PYCR2,SNAP47,RNF187,TMEM234,ZNF362,SMAP2,RPL22,ACOT7,NOP56,SYS1,OSBPL2,PSMG1,LSS,DGCR6,CHCHD10,TEF,PMM1,NAGA,ACO2,KIAA0930,CERK,TBC1D22A,IMP4,PTPN18,MTX2,TNS1,CTDSP1,DNAJB2,STK11IP,DTYMK,EMILIN1,GALM,NUP210,P2RY1,IMPDH2,EPRS1,ABHD14A,GNL3,ARPC4,TMEM131L,HDAC3,DCTN4,GM2A,ADAM19,ARG1,FUCA2,TIAM2,TFEB,PPP2R5D,LRWD1,SND1,LFNG,PON2,TRIB1,ELP3,FAM102A,C9orf78,TMEM141,C9orf64,PLAC8,ADH5,MCUB,XPC,TRAM1,ANP32B,NANS,OMA1,C1D,HSPBP1,NUCB2,COX8A,NFIL3,RGS18,SNX3,AFG1L,SLC29A3,NNT,SMARCA2,KCTD12,NREP,HINT1,CCT5,NDUFA4,MAPK14,EIF3I,HSF2,NSMCE4A,FAM234B,ETFBKMT,AFG3L2,SS18L2,ZMAT3,POLE3,NR2C2AP,FAM3C,NCF2,SLC4A1AP,THRAP3,PROS1,COQ5,EEF1AKMT1,CLNS1A,EBPL,CHCHD7,UTP20,FANCL,ZFP64,GPAM,HSPA8
GSE17721_0.5H_VS_8H_LPS_BMDC_DN	AUTISM	-3.01E-06	0.000150648	0.984073	1206		blood	TWAS	c7	0.984073	1	SLF2,MAP3K8,BIRC3,RNF214,ADAMTS8,JAM3,LDHC,CD82,ATL3,TRMT112,WASHC4,OAS2,RNF34,DENR,RILPL1,POU6F1,TAMALIN,WBP4,SPRYD7,MMP14,TMEM229B,SPTLC2,B2M,IREB2,GSPT1,ZNF689,PAFAH1B1,TRAF4,SLC6A4,MYO1D,DHX58,STAT5A,ATXN7L3,DCAKD,ALOX12,SLC9A3R1,NDEL1,DHPS,BST2,SERTAD1,NECTIN2,CAPZA1,HIPK1,ARNT,IER5,PRG4,TRAF5,HDAC1,PRPF38A,VAMP3,SLC2A5,GBP4,SOX12,TRPC4AP,PTPRA,SLPI,PKP4,TANC1,GCA,SLC40A1,PPP1CB,WDR43,HTRA2,DUSP2,IL1RAP,MYD88,LZTFL1,ANXA5,TMEM175,BLOC1S4,SORCS2,G3BP2,SHROOM1,C5orf15,VNN1,SOD2,RPS6KA2,TAP1,GTPBP2,FIS1,PMPCB,SLC37A3,FGL2,GSAP,RRM2B,FAM91A1,CHRAC1,STXBP1,TBC1D13,UBAP1,GKAP1,AOPEP,IFNAR2,MOB1B,CXCL6,TNIP2,SAMSN1,P2RY14,MITF,PI4K2A,ANXA1,PFKP,GPR155,DLG5,SLAMF8,SLAMF1,SPTB,FAM107B,CCNA1,ASB3,HMOX1,C19orf12,APBB1IP,ABI1,RUNX2,TMED7,UBE2N,SENP6,TSC22D1,CGGBP1,TSHZ1,SLC26A8,CMTR1,GNA13,TENT2,ATM,BRAF,SMC5,MAP3K5,ADNP,SNX16,MAN1A2,RGL1,BMPR1A,DUSP16,RAB3IP,EPSTI1,STARD5,KAT2B,ITPR1,PHLDB2,RBM43,MDFIC,CAPN5,TOLLIP,VPS54,METTL6,MTARC2,CPD,DDA1,ILF3
GSE17721_0.5H_VS_8H_LPS_BMDC_UP	AUTISM	4.76E-06	0.000129009	0.97057	1395		blood	TWAS	c7	0.97057	1	CUEDC2,RGS10,PIP4K2A,PALD1,TSPAN14,HHEX,ENTPD1,CTR9,DCPS,THYN1,ESRRA,TRIM3,PACS1,CPT1A,RPS3,MAP6,KLRD1,YBX3,PPP1CC,ATP6V0A2,IPO8,TUBA1A,DIP2B,NR4A1,CDK4,METTL1,SLC7A7,ADCY4,PGF,TDP1,GALK2,MAPK3,CORO1A,PHKG2,MRPL28,NUP93,CDH13,CENPV,SRR,ARL4D,HDAC5,DCXR,SOCS6,TXNL4A,MIDN,MKNK2,MRPL34,LSM4,KXD1,ARMC6,MAU2,PEPD,PLEKHG2,CEACAM21,KCNN4,RPL13A,RANBP3,MCOLN1,NAXE,CD48,XPR1,AKR7A2,RAP1GAP,MRPL55,TFB2M,LDLRAP1,SH3BGRL3,ZMPSTE24,COA7,TTC4,DHCR24,PARK7,OSBPL2,TPD52L2,RGS19,SIK1,DGCR6,YPEL1,RTCB,PHF5A,ACO2,PNKD,ATRAID,ATG3,ELOVL6,SEC24D,PDE6B,FAM53A,SLC25A4,DAP,SEPTIN8,ADRB2,HIGD2A,CLTB,N4BP3,ACOT13,PRSS16,NEU1,NQO2,TUBB2B,RGL2,MEA1,SRF,ZNF318,MCM7,PIK3CG,MAD1L1,DDX56,ZMIZ2,ZDHHC4,HIP1,CYP51A1,GPT,ARHGAP39,SORBS3,SLC46A2,URM1,RPL12,TMEM141,C8G,NSMF,ERMP1,DAPK1,HABP4,NCBP1,MANBA,ZNF518B,CEL,RWDD4,HEBP2,XPC,ZBTB25,PARVG,IFI30,AVPI1,CMIP,GALNT2,KCNJ11,DUSP6,SVIL,COMMD6,ASCC1,HTATIP2,PRMT3,MRPS15,MRPL39,ZBTB14,MRPL42,CILK1,ERCC5,NIFK,PPIH,PUS7,FAF1,GNPDA1,TGFBI,RBX1,ACAT1,GCLM,FAM162A,ELP2,PAG1,CISD1,PIGB,IMPA2,IDH3A,POLR2D,UGGT1,DUSP19,NUP35,GADD45GIP1,IER2,C19orf53,SLC4A1AP,ACADS,CHCHD7,C1orf174
GSE17721_0.5H_VS_8H_PAM3CSK4_BMDC_UP	AUTISM	1.28E-05	0.000142747	0.928589	1241		blood	TWAS	c7	0.928589	1	PAPSS2,TALDO1,C2CD2L,DNAJC4,MAP3K11,RNASEH2C,PPP1CA,CPT1A,KLRD1,RNF34,CLEC6A,ZNF219,HNRNPC,HAUS4,AP1G2,DCAF11,RABGGTA,PTGER2,ATP6V1D,AHSA1,NRDE2,KLF13,EHD4,MFAP1,GALK2,SCAMP2,HAGH,COQ9,ATMIN,CNP,PNPO,SLC66A2,DNMT1,QTRT1,PGLS,TLE5,FFAR2,PGLYRP1,TMEM160,GYS1,TSEN34,MICOS13,MARCHF2,S100A1,NIT1,SH2D1B,SDHC,ACBD6,RAP1GAP,CNR2,SH3BP5L,SDC3,KIAA1522,ZNF362,SMAP2,HECTD3,YIPF1,CD93,CENPB,SERINC3,DNAJC5,TCEA2,TIAM1,MIS18A,PTTG1IP,IGLL1,MIF,NPTXR,PTPN18,TNS1,INPP5D,RAMP1,ARHGAP31,RPN1,TF,PIGX,BDH1,IFRD2,PDHB,TMEM131L,SCARB2,PDCD6,SLC12A7,DAP,NOP16,CENPK,PHACTR2,HLA-E,TNXB,SERPINB1,BAK1,ZYX,MDH2,BIN3,MRPL15,RIDA,ST6GALNAC4,PTPA,FNBP1,TMEM141,UAP1L1,PNPLA7,DPH7,ERMP1,IDNK,ATP5PO,NDUFV2,PDCD2,CYTH1,TIMP2,SSBP4,HSP90B1,HSPBP1,TRAM1,BASP1,CSF2RB,C1D,INPP5A,AGGF1,EVI5,HINT2,METAP2,NFIL3,ATP5MC3,CASQ1,ST7,EEF1B2,SAAL1,SLC25A51,TOM1,SMAD4,LYSMD2,TOB1,COX5A,MGMT,GLRX3,COA6,REXO2,MRPL48,TUBGCP3,MICAL2,DECR1,ATP11B,SUMF1,CAPN8,EXOC4,RASA1,CCNH,PTCD2,TRIO,ATM,TMA7,MAK,MBOAT1,MPND,ARL3,PKIB,SESN1,CD164,NSMCE4A,RBM43,NUFIP1,TRAF6,RAG1,MRPS9,CPSF3,RRM2,IFT172,GINS4,PRMT7,OGA,POLR2G
GSE17721_0.5H_VS_8H_POLYIC_BMDC_DN	AUTISM	-1.38E-05	0.000195898	0.94402	1021		blood	TWAS	c7	0.94402	1	MCMBP,PTPRE,MAP3K8,ITGB1,VCL,TM9SF3,VWA5A,PTPRJ,ZDHHC5,SLC25A45,FRMD8,KLRK1,HCAR2,RILPL1,ATP6V0A2,LIMA1,MBD6,ZDHHC20,RNF17,COG6,NDRG2,MMP14,ZNF410,SPTLC2,BLOC1S6,IREB2,TNRC6A,ARHGAP17,UBN1,NOS2,TRAF4,DHX58,TMEM106A,LDLR,GATAD2A,ZBTB7A,EBI3,SERTAD1,ZNF841,CD70,MCL1,VPS72,EFHD2,CEP350,ADORA1,PPP1R15B,ZNF436,HDAC1,PHC2,TAL1,EIF2S2,TGM2,DIDO1,DYRK1A,IL1RN,INHBB,GCA,PPP1CB,RTN4,MOB1A,HTRA2,ST3GAL5,ABHD10,TMEM39A,PDCD6IP,CACNA1D,ARF4,EXOC1,BLOC1S4,G3BP2,SH3TC1,IDUA,IRGM,PDE7B,MTFR2,TAB2,NEU1,PBX2,PSMB8,PPP1R2P1,GCC1,SLC37A3,TBC1D13,RALGDS,FUT7,GKAP1,NINJ1,CENPE,RAB33B,LAP3,NUDT9,ABCG2,TBPL1,LNX1,CHIC2,SYNPO2,CTSC,CNN3,HMGXB3,SLFN12L,RNF114,MTF2,IGSF8,RAB10,CAV1,ATF3,CCNE1,NOG,TRIM25,HAT1,MRPL39,ADAMTS1,UBE2N,PLAGL2,LMO4,CROT,CILK1,CCDC6,ESD,PGAP4,PCNA,BCKDHB,STK38,CDKN1A,GNA13,RNPEP,NR3C1,FST,NAA30,SMC5,MAP3K5,CD164,ZNF277,UPP1,MDFIC,SNX16,SPTLC1,TMEM38B,MAN1A2,RGL1,ATAD1,PIAS2,POLR3F,HACE1,IFT57,STAG1,ITPR1,RBM43,ENDOD1,ZBP1,VRK2,VPS54,METTL6,HMGA1,CAVIN2,DLGAP4
GSE17721_0.5H_VS_8H_POLYIC_BMDC_UP	AUTISM	-2.40E-06	0.000145723	0.986855	1225		blood	TWAS	c7	0.986855	1	SFXN3,CUEDC2,PALD1,SC5D,ARL2,SNX15,TAF10,SIPA1,RIN1,PC,GRK2,RPS3,EIF3F,PPP1CC,OGFOD2,NCOR2,AACS,MMP17,PRKAG1,TUBA1A,CERS5,ORMDL2,LTBR,CCT2,CLEC6A,IPO4,TIMM9,GALK2,BTBD1,NDUFAB1,LCMT1,NAA60,ATP2A1,JMJD8,MSLN,NKD1,SHMT1,NLK,ERAL1,HOXB2,NME2,MAP3K3,ACADVL,ACOX1,FBF1,RALBP1,RAB31,THOC1,MBP,TXNL4A,PALM,MKNK2,LSM4,ARMC6,PEPD,SUPT5H,GRWD1,NUCB1,GYS1,RPL13A,SKI,SETDB1,PMVK,GLMP,TMEM51,NIT1,FCGR2B,UTP11,ZMPSTE24,PARK7,CEP250,SCAND1,MYL9,OSBPL2,PDXK,HIC2,PISD,RTCB,MARCO,GEMIN6,PNO1,ACTR1B,SLC41A3,MCM2,CCR2,RNF123,IFRD2,TUSC2,THOC7,RFC1,BRD8,CDC23,CTNNA1,HARS1,ZFP2,TRIM41,IL6ST,ENPP1,IER3,CUTA,RIOK1,SLC35A1,BCAP29,NRCAM,RP9,CCT6A,KDELR2,NCALD,DGAT1,CPSF1,SLC18A1,STRBP,ST6GALNAC6,USP20,MED22,BRD3,MRPS2,SEC16A,NSMF,VCP,NHP2,LEPROT,XBP1,CHST10,STMP1,GUSB,CCT7,APIP,DUSP6,OLA1,ATP5MC3,MDH1,PCDH8,TFEC,MRAS,ANGEL2,CDKAL1,COA7,PSMB2,HTATIP2,WASHC2A,COA6,MRPS15,C11orf71,RPLP1,PUM3,GDI2,VDAC1,ACAT1,DNAJC9,MRPL54,IMPACT,IDH3A,NOP58,MRPL47,CLNS1A,N4BP2L1,MAP4K4,RNF7,C1orf174,PRMT7,LIMK1,TMEM123
GSE17721_12H_VS_24H_CPG_BMDC_DN	AUTISM	5.79E-06	0.000145754	0.9683	1187		blood	TWAS	c7	0.9683	1	BCCIP,DNA2,MMS19,IFITM2,AP2A2,DDB2,FADS1,STIP1,CDK2AP2,STARD10,TMED2,FKBP4,PRKAG1,TUBA1A,STAT6,C12orf57,MTMR6,NUP58,RCBTB2,APEX1,PSMA6,EIF2S1,LRRC57,UBR1,HACD3,TM6SF1,SEMA4B,COQ7,GTF3C1,SPN,AXIN1,MAP1LC3B,DHRS7B,CDK5RAP3,RNF167,ABCC3,TMEM94,UNK,TEPSIN,MRPL12,LPIN2,TXNL4A,CYP4F3,CHERP,BABAM1,NDUFS7,BCKDHA,SIGLEC7,POLRMT,CLCC1,GSTM1,PACC1,PSEN2,LUZP1,NTPCR,ZNF124,STMN1,CEP85,SNIP1,PRDX1,TXNDC12,PARK7,ERGIC3,MMP9,DGCR2,XRCC6,NDUFA6,ROCK2,MTX2,TTC30A,PRKRA,TUBA4A,INPP5D,D2HGDH,TRAPPC12,ATL2,SPTBN1,MCEE,CIAO1,OSBPL11,PCOLCE2,EHHADH,CDCP1,WDR6,ABHD14B,CASP6,SEC24D,GUCY1B1,PDGFC,LRPAP1,LIAS,SLC22A4,FUCA2,GMNN,PEX6,HSP90AB1,MMUT,ELOVL5,GCLC,PILRB,SERPINE1,PIK3CG,RBM28,HILPDA,ABCF2,VPS37A,ORM1,DCTN3,ERMP1,HABP4,HADH,ATP5PO,WDFY3,ADH5,WWC2,XPC,CHCHD3,RALBP1,MEIS1,PARN,TEX10,BPNT2,C1D,SMYD5,LOX,CES1,PEX19,SOD1,UCHL3,FASTKD2,KLF7,FIGNL1,RNF38,DBR1,PEX2,HTATIP2,UBXN2B,MRPL42,CBFA2T2,TGFBR2,LSM14B,LRPPRC,SLC6A13,NDUFA9,GNPDA1,MRPS30,OTULINL,C21orf91,CYB5A,ELP2,NDUFAF4,COL5A1,DOCK1,PTEN,PHLDA2,RHOG,BCL2L14,BORCS5,CDKN1B,MRPL47,AGK,PSMA2,UBA2,SH3GLB1,PAK1IP1,TRIAP1,RPA3,NDUFB8,PIK3C3,NAB1,COX5A,GPAM,ZDHHC6
GSE17721_12H_VS_24H_GARDIQUIMOD_BMDC_DN	AUTISM	2.61E-06	0.00015797	0.986835	1190		blood	TWAS	c7	0.986835	1	PALD1,ARCN1,ALKBH3,SELENOH,TMEM216,POLA2,PC,TULP3,PRICKLE1,METTL7A,TSPAN31,ITM2B,RB1,EIF5,ABHD4,RABGGTA,ABCD4,FOS,CIPC,GSTZ1,SLIRP,NRDE2,TM2D3,SERF2,PARP16,CTSH,SLC9A3R2,TUFM,CD2BP2,DCTPP1,HSD3B7,SETD6,THAP11,UTP4,SPIRE2,DEF8,DRG2,PIGS,SDF2,IGFBP4,NBR1,SLC25A11,DERL2,SLC25A10,CYBC1,TXNL4A,SLC44A2,ATP5F1D,TMEM205,PRKCSH,HAUS5,MED29,MYDGF,LIG1,KMT5C,NDUFA11,CLPP,SELENBP1,NDUFS2,FCGR3A,UQCRHL,AKR7A2,SLC66A1,PPFIA4,IL10,PSEN2,SNAP47,RPS6KA1,UROD,MRPL37,KCNAB2,DNAJB4,SSX2IP,DBNDD2,CSE1L,OSBPL2,PRPF6,PCMTD2,CBR3,YPEL1,DDT,DRG1,TEF,TTLL1,PRKRA,PNKD,FARSB,DTYMK,MCFD2,NUP210,ST6GAL1,NME6,RPP14,SEC24D,SLC25A4,TLR1,PAICS,NOA1,RCHY1,DAP,ITPR3,TBCC,POLR1C,PLA2G7,MCM7,RBM28,BBS9,ZNF707,CLU,VDAC3,FBXW2,STOM,NDUFA8,PNPLA7,MRPL41,H2AZ1,ACAA2,ECHDC1,NDUFV2,RIOK2,SSBP4,NCBP1,SMYD5,GANAB,TMEM223,COPG2,MTRES1,TRMT10B,UBR7,GNB5,CYRIB,HSPH1,ZBTB14,TMED7,PXMP4,GPR180,STMN1,PAFAH2,FAM210B,GPR65,CD1D,KCTD12,NRDC,ECI1,SH3BGRL2,WWOX,CWC27,VDAC1,UBE2B,ORC5,MAPK14,SMPDL3A,TLR4,PTEN,EMC7,MESD,NIT2,PLD1,MRPS33,SLC46A3,DUSP19,TMEM14C,GATC,RPL19,MPND,SPIDR,BCL2L14,AOAH,EXT1,GINS4,GADD45A,BPNT1
GSE17721_12H_VS_24H_LPS_BMDC_DN	AUTISM	1.51E-06	0.000156042	0.992292	1045		blood	TWAS	c7	0.992292	1	CHST15,SUPV3L1,DDIT4,CAT,MTCH2,MS4A1,RHOD,ACTR6,PYROXD1,PKP2,COQ10A,DTX3,MRPL57,STK24,UBAC2,CINP,TTC5,HNRNPC,SYNJ2BP,TDP1,TRIM69,SORD,PPCDC,HMG20A,IREB2,SEC11A,ANTKMT,MRPS34,FAHD1,MSRB1,ECI1,CEP20,YPEL3,ADCY9,POLR3K,SETD6,OSGIN1,DRG2,TMEM97,HEXIM1,DERL2,MED31,CD68,ACOX1,ECSIT,MAST3,ABHD17A,OAZ1,TIMM13,TLE5,TMEM147,KDELR1,FTL,NOSIP,SIGLEC7,SNAPC2,SLC16A1,AURKAIP1,CDK11B,MRPL9,NAXE,HDGF,UFC1,TOMM40L,NME7,ACBD6,IVNS1ABP,ODR4,BTG2,ERO1B,TFB2M,DHDDS,ZBTB8OS,OSBPL9,MAGOH,YIPF1,MCOLN2,DDRGK1,DDT,DRG1,CHADL,ANAPC1,LDAH,SLC11A1,DNPEP,TEX261,TPRKB,WBP1,JAGN1,EEFSEC,PCYT1A,SLC25A20,RPL9,KIF3A,GMNN,CARMIL1,HFE,C6orf136,HLA-C,FKBPL,PPT2,GPSM3,HLA-DOA,GCLC,EPHA1,NUDT1,OPLAH,ENTPD4,ENDOG,MRPS2,PHPT1,TPRN,UBAP2,LRBA,TMEM33,XPC,HSCB,MRPL19,TEX10,TP53INP1,TRAM1,FAU,BSCL2,SLAMF6,SUGT1,SEC62,UQCRB,HEXB,HINT2,CEBPZOS,C5orf34,ALG1,NUP133,UBXN10,CSTF1,CD1D,GTF3A,COX7A2L,LRPPRC,SH3BGRL2,KLHL7,ALDH7A1,TMA7,NDUFA4,MAPK14,RDH11,TRIM27,GLO1,CD72,CCDC107,NCF2,CISD1,PSPC1,DTD1,HSPE1,ARL8B,ING3,NUFIP1,METTL5,FXYD2,UBA2,TRIAP1,PAK1,TM2D2,IDO1,ARMC1,SEC61A2,GHITM,CDC16,GLCE,DPH5,SMPD5,EXTL2,GLOD4
GSE17721_12H_VS_24H_PAM3CSK4_BMDC_DN	AUTISM	8.39E-06	0.00013993	0.952162	1248		blood	TWAS	c7	0.952162	1	MXI1,GRK5,MMS19,AP2A2,LPXN,FAM111A,TMEM134,UVRAG,ANAPC5,LRRK2,LIMA1,ATP5MC2,MMP19,DGKA,SUOX,CS,CLYBL,TXNDC16,GSTZ1,MYEF2,NDUFB10,PRKCB,METRN,ST3GAL2,OSGIN1,ACSF2,ABCC3,ACADVL,MRPL38,SLC25A10,SLC16A3,MBP,TMEM205,TNPO2,PRDX2,SHD,PTPRS,FCGRT,PNKP,VRK3,NR1H2,RPL28,CTNNBIP1,MAD2L2,NADK,C1orf54,VPS72,CCT3,PRG4,CYB5R1,MUL1,LPGAT1,PRXL2B,ZNF362,POMGNT1,PDE4B,NFS1,CSE1L,HLCS,TTC3,NDUFV3,DDT,CENPM,NDUFA6,MAPK11,PLXNB2,MARCO,DBI,SP3,ANKRD44,WNT6,DNPEP,NCOA1,KIF3C,EMILIN1,MPV17,SOS1,DGUOK,ST6GAL1,BDH1,VILL,KIAA1143,DALRD3,NISCH,PDHB,BST1,PGM2,SMIM14,KDM3B,SDHA,CREBRF,DOK3,AMACR,MRPS36,VNN2,UTRN,TDP2,CARMIL1,PRRT1,GPSM3,BPHL,CENPQ,GCLC,BACH2,AP1S1,GALNT11,VPS28,PTGS1,FNBP1,CXCL6,SLAIN2,SH2D1B,GLRX,SNRK,PGAM1,TP53INP1,KLF2,DNMT3L,DNTTIP2,C5AR1,CALCRL,ZFAND5,SLC16A7,BSCL2,MDH1,WBP11,ADAM23,CDK5,GBA2,MRAS,MSRB2,VAMP4,ETFRF1,HIF1A,RPL22L1,GNG2,CROT,CDK5RAP1,SNTA1,TGFBR2,ENPP2,UBE2B,NDUFA4,GREM2,TNFRSF21,CYB5A,HERC2,EMC2,FABP5,LRRC40,RHOG,HLF,SESN3,FXYD2,MCM9,EBPL,TSPAN13,SPIDR,PHLDA1,MTA3,AOAH,GLIPR1,UQCRC2,SIAE,SLC37A2
GSE17721_12H_VS_24H_PAM3CSK4_BMDC_UP	AUTISM	-1.33E-05	0.000168877	0.937102	1010		blood	TWAS	c7	0.937102	1	CASP7,EXOC6,CCNJ,CD151,IFITM10,H2AX,VWA5A,PLAAT3,RRP8,YIF1A,MRPL11,RNF121,TMEM9B,CLEC7A,OLR1,KLRC2,HVCN1,TUBA1B,ACVRL1,NGDN,ACTN1,RPS27L,AEN,ABHD2,ANPEP,MEFV,ITGAX,USB1,CBFA2T3,KAT2A,DUSP3,SNF8,CLEC10A,PHF23,KCTD11,SOCS6,ICAM1,TMEM161A,GADD45B,ZFP82,BCL3,NECTIN2,APOE,PTGIR,PLIN3,VAV1,RHOC,CHD1L,S100A8,S100A6,MUC1,KDM5B,FGR,KTI12,PRPF38A,RAB22A,CRYBB3,ZBED4,ITGB1BP1,TTL,WDSUB1,RHOB,MAP2,UBE2F,UBXN2A,DNMT3A,QPCT,AUP1,DOK1,ATP2B2,ALCAM,ATG3,MGLL,MYD88,NME6,MANF,WDR82,ARF4,TMEM129,APBB2,CXCL10,PRRC1,ISOC1,ZUP1,EPB41L2,WRNIP1,HLA-DRB1,BRD2,TCTE1,NT5C3A,KLF10,CCDC25,GOLGA7,RDH10,MFHAS1,ATP6V1G1,SLC25A25,TBC1D13,DOLPP1,NOL6,C9orf64,GTF3C5,SDAD1,SEPTIN11,ARHGAP10,SGCB,ATP10A,P2RY14,IFIT3,TIMP2,CBX2,NAA20,GEM,CCT7,DR1,P2RY6,PPP1R14B,DEPDC7,CD84,MED20,GFM1,PSMC6,LRRC59,UTP18,METTL21A,BNIP2,NAMPT,NEK6,RBM7,CAPN2,HGF,RAN,DUSP1,LSM14B,RRAS2,RRP15,CDKN1A,GNA13,GRAMD2B,PLK2,MOB3B,MYC,WNK4,MRPL54,PMM2,NFE2L2,ETNK1,TAOK3,SEPTIN9,RMC1,NOP58,RBMS1,FSTL1,SS18L2,NDUFAF5,EVL,YY1,STAM,SIRT4,SRSF9,UTP20,MAP4K3,SLC3A2,KATNBL1,E2F6
GSE17721_12H_VS_24H_POLYIC_BMDC_DN	AUTISM	3.18E-06	0.000147341	0.982756	1196		blood	TWAS	c7	0.982756	1	SFXN3,OAT,MLLT10,ECD,HYOU1,NLRX1,MS4A6A,MS4A7,SNX15,ARRB1,PPFIBP2,ITFG2,DTX3,CDCA3,C12orf57,MRPL57,FOXO1,TEP1,DHRS7,SYNJ2BP,PPCDC,NAA60,RHOT2,DNAJA3,PSME3IP1,CSNK2A2,CTCF,OSGIN1,KLHDC4,TRPV2,MNT,CLUH,RAD51D,SLFN12,GHDC,STAT3,HEXIM1,NCBP3,RNF167,ENO3,RNASEK,POLR2A,SENP3,CD300A,WBP2,CCDC137,ANAPC11,FOXK2,POLR2E,CSNK1G2,PLEKHJ1,TMEM161A,NUCB1,CLCC1,PHTF1,CSDE1,DSTYK,PARP1,PITHD1,CNR2,PAFAH2,TRIT1,IDH3B,TBC1D20,SLC52A3,ENTPD6,DDRGK1,DYNLRB1,MAVS,TGM2,CSE1L,VPS26C,RAC2,TTLL1,DARS1,CXCR4,SLC40A1,HS1BP3,INPP5D,HDLBP,CCT4,MPHOSPH10,RNF103,RAB7A,NUP210,ABCF3,NCBP2,TMEM131L,RPL9,HSPA4,NOP16,RNF44,GRK6,DOK3,FYB1,IL6ST,NSUN2,UTRN,MAP3K4,GPANK1,PPT2,ZNF318,RIOK1,MCM7,FASTK,EIF3B,ZMIZ2,PIP4P2,PTGR1,CDK5RAP2,PTGS1,SLC2A8,UAP1L1,B4GALT1,PHF2,SLAIN2,MYLIP,TP53INP1,ITPR2,TSTD2,NCBP1,C1D,CCT8,NR2C1,SYK,SMC3,DDX18,RNF138,PEA15,FAM98A,GPNMB,ACADM,SYNGR2,SUPT20H,PWP1,PCTP,XRCC1,HTATIP2,ZBTB20,TRAP1,CD1D,RNF20,GGH,SH3BGRL2,ICE1,OTULINL,MRTFA,OSGIN2,TPRG1L,CEP104,NDUFC2,CYB5A,TRIM27,CD72,CCDC107,PTEN,FAM234B,SLC5A9,SS18L2,MRPS33,ARPC5L,STK17B,TCF12,TMEM14C,HIVEP1,EBPL,MPND,IFT74,GLIPR1L2,RASA3,PDE8A,MFSD6,EIF4H
GSE17721_12H_VS_24H_POLYIC_BMDC_UP	AUTISM	7.10E-06	0.000135997	0.958389	1225		blood	TWAS	c7	0.958389	1	FANK1,SLC25A22,TNNT3,PCSK7,CD81,RCN1,CD44,PPP2R5B,NDUFS8,CPT1A,HVCN1,TNFRSF1A,RAB20,TMCO3,SPRYD7,TOX4,TMED8,RMDN3,NUSAP1,PDIA3,GATM,CIB2,PSMA4,GSPT1,CPPED1,IGSF6,ATP2A1,USB1,SLFN13,STAT5A,LSM12,UBE2G1,PSMB6,GRIN2C,JPT1,ST6GALNAC2,COLEC12,SMAD2,SMAD7,DHPS,GADD45B,SAMD4B,PLPP2,PAFAH1B3,SLC35A3,BCL9,S100A9,FDPS,SFT2D2,PADI4,PLA2G4A,SLC41A1,TRAF5,S100PBP,DYNLT4,PDZK1IP1,LRRC8C,MYL9,SRC,RAB22A,MRPS6,MORC3,PI4KA,CCDC134,STAM2,RHOB,PDE6D,HADHA,SLC30A6,CCDC88A,PNPT1,TFG,IL1RAP,CAMP,C3orf62,CISH,DCBLD2,FGF2,RNF4,GPM6A,TNIP1,ANXA6,SUB1,RRAGD,SLC12A9,PMPCB,ARF5,NT5C3A,TPST1,ASNS,PPP3CC,AP3M2,RIPK2,STXBP1,PTGES,DOCK8,MFSD14B,PAPSS1,METAP1,LAMTOR3,MCUB,AFF1,CTSC,JARID2,TIMP2,ANXA2,MITF,CAPG,MYO10,IGSF9,TFEC,PPP2R2A,IL6,LXN,ACP3,TOB1,TXNDC5,CD302,KYNU,TMPO,CYBRD1,ITGA6,SPDL1,USP18,PPP2CB,CEMIP2,CYP2J2,CASP1,TMEM243,SVBP,TXLNB,YIPF5,IL15RA,TTK,BCKDHB,SEL1L,FOXN2,CSRP1,CETN3,IL12A,DEK,PDGFA,OLFM1,MINPP1,LDHB,PPM1B,CEMIP,STARD5,TCF4,NCK1,SSR3,NRP2,CLEC5A,SEH1L,RSU1,ECI2,CREB3L2,TDRP,UFM1,KATNBL1,DDA1,ILF3
GSE17721_4H_VS_24H_POLYIC_BMDC_UP	AUTISM	1.05E-05	0.000141328	0.940617	1190		blood	TWAS	c7	0.940617	1	HKDC1,GATA3,CCNJ,BIRC3,ARL14EP,NUP160,CLEC7A,ANKRD13A,RILPL2,ATP6V0A2,RACGAP1,NCKAP1L,IKZF4,NAB2,TNFRSF1A,SPRYD7,TOX4,SRP54,DPH6,IVD,NUSAP1,ETFA,TM6SF1,NDUFB10,CMTM3,RIPOR1,COTL1,SLC7A5,UNC119,ACLY,BRCA1,LSM12,DVL2,ELP5,SECTM1,ATP5F1D,RYR1,RPS16,KCNN4,SLC1A5,MICOS13,RPL36,NDUFA11,CD70,MFSD14A,RTCA,GPSM2,PSRC1,DENND2D,TNFRSF18,CAPZA1,S100A13,S100A1,NR1I3,AKR7A2,CDA,TRAF5,NLRP3,FKBP1A,PLTP,LSS,SNAP29,CHCHD10,UQCR10,GRAMD4,ICOS,UBXN2A,SLC30A6,EIPR1,ACTG2,MRPL35,TFG,NFKBIZ,ACAD9,CRTAP,CAMP,SLC25A4,MFSD10,LYAR,LPCAT1,HBEGF,GPX3,NSUN2,SERPINB6,SND1,CLEC5A,GSTK1,FOXK1,FGL2,EEF1D,NSMF,PLGRKT,LARP7,CAMK2D,MAD2L1,TSPAN5,ABCG2,GAB1,TIMP2,ANXA2,MITF,SSBP4,SLC4A7,TRAM1,STK39,DNAJC3,TMED5,CALCRL,PPP1R14B,HIPK3,COPA,TFEC,DIS3,ADAM23,KLF7,HMGCR,BIRC5,SERTAD2,ME2,ATP5F1C,NAGK,GNG10,PTBP3,NDUFB5,PRMT3,LIN7C,ANAPC13,PCCB,PIM1,PLOD2,CHURC1,EXOC4,MRPL23,SCAMP1,MEF2C,UQCRC1,CCL2,MPC2,RPS10,HDDC2,GALNT1,IARS1,GLUD1,MINPP1,PRKCI,GSTO1,SEH1L,CTSE,RPA3,PDIA6,EVI2B,EXOSC10,FASN,UFM1,PRMT7,COX6A1
GSE17721_4_VS_24H_CPG_BMDC_DN	AUTISM	3.69E-06	0.00015237	0.980654	1252		blood	TWAS	c7	0.980654	1	ZDHHC16,AP2A2,EIF4G2,DDB2,SLC39A13,KLC2,ANAPC5,RECQL,TULP3,USP5,MGAT2,SOS2,ZFP36L1,DCAF4,FOS,MFAP1,AAGAB,TM6SF1,CEP20,RNPS1,FLYWCH1,HCFC1R1,GTF3C1,SPN,COQ9,RRAD,AARS1,CMTR2,OSGIN1,MNT,DHRS7B,NPEPPS,CXCL16,MIF4GD,SLC25A19,NAA38,TEPSIN,HGS,ADNP2,MRPL4,GRAMD1A,ANKRD24,MYDGF,SLC1A5,ZNF524,SARS1,GSTM5,DENND2D,FCER1G,ATP13A2,SOAT1,IL10,PSEN2,ZNF124,PDIK1L,WDTC1,EPB41,ZYG11B,PROCR,DDRGK1,PLTP,MMP9,TTC3,VPS26C,XRCC6,PNKD,INPP5D,NDUFAF7,DGUOK,KDM3A,RNF103,ABCC5,BDH1,SLC25A20,DALRD3,IMPDH2,SEC24D,CPEB2,RFC1,SRD5A3,MRFAP1L1,CDC23,SIL1,DELE1,FBXO38,PDLIM7,TRIM41,AMACR,C6orf136,ATF6B,TUBB2B,RGL2,MMUT,AKIRIN2,MEPCE,OGDH,CCT6A,POR,TECPR1,ARC,GRINA,RAD23B,MRPL41,RPP25L,AOPEP,POLR2B,IFNAR2,SON,WDFY3,MED28,NRIP1,RALBP1,ZBTB25,ZBTB2,SLA,PGAM1,AVPI1,KCMF1,JUN,SLC9A8,NFIL3,PEX19,COPG2,FASTKD2,PAM16,PLIN2,MOAP1,WDR45B,ALOX5AP,CDK5RAP1,SNTA1,PAQR7,DUSP1,ENPP2,GDI2,SREK1IP1,MOCS2,ZNF830,CREG1,GTF2H2,C9orf72,CYB5A,ROR1,TTC30A,TRIM27,SMPD2,HACD4,ACSL5,ZDHHC6,MRE11,RMC1,RNMT,IFT57,STAG1,NUFIP1,PAK1IP1,TRIAP1,SASH1,ADAM9,DNMBP,MFSD6,STAT4,B3GAT3,GMFG,CDK8,DNAJB1,LYL1,FBXW4
GSE17721_4_VS_24H_CPG_BMDC_UP	AUTISM	8.41E-06	0.000156055	0.957026	1082		blood	TWAS	c7	0.957026	1	NODAL,ADK,ANKRD22,SLC25A22,ZDHHC5,MEN1,SPTBN2,NOC4L,KRT2,METTL7B,MYL6,CS,IL23A,GPR162,CD163,SAV1,SPTLC2,TC2N,TRIM69,BFAR,NDE1,THOC6,PPP4C,MT2A,NUP93,CMTM3,PMP22,KLHL11,ATP5MC1,COL5A3,ATG4D,AP3D1,NECTIN2,EMP3,CLSTN1,RHOC,BCL9,S100A10,PIP5K1A,FCRLA,ITLN1,TRAF5,LGALS8,DSTN,GTSF1L,NDUFV3,FTCD,C2orf76,ANKRD44,EFHD1,XRN1,PLS1,NRROS,PIGX,XCR1,CCR1,GLYCTK,CRYBG3,TLR6,HBEGF,CLTB,SUB1,SCML4,KATNA1,RPS6KA2,TBXAS1,PARP12,DAGLB,RABGEF1,SBDS,VPS28,MATN2,LPAR1,FAM102A,LCN8,RFK,ADGRA3,NFKB1,IFNAR1,UTP3,RUFY3,COX18,P2RY14,MITF,FOXP1,TPBG,PI4K2A,KAZN,BHLHE41,F13A1,RANBP1,TBCA,IL18,FRMD6,CCNL1,CAMKK2,NME1,MAP2K4,TMEM135,HMGCS1,LONP2,SIAH1,SAMD4A,HAL,TMEM243,STMN1,CLN5,PCCB,LRRN1,RRAS2,ARL4A,NDUFA9,OXCT1,SNN,CCT5,OSGIN2,ADA,RASA4,FABP3,PDGFA,TENT5C,MARCHF5,UBE2D1,BICC1,EMP1,ARF6,RBMS1,NCK1,ABI3BP,PHLDA2,MAN1A1,TBC1D15,FHL2,SRGAP2,EDN1,SORCS3,KATNBL1,F7,F10
GSE17721_4_VS_24H_GARDIQUIMOD_BMDC_DN	AUTISM	1.05E-05	0.000157977	0.946995	1188		blood	TWAS	c7	0.946995	1	MXI1,DHX32,NLRX1,FANCF,SLC15A3,SNX15,ZNHIT2,NEAT1,PC,GRK2,CPT1A,AKIP1,RILPL2,TULP3,RBMS2,CNPY2,STAT6,PTPN6,C1R,HSP90AA1,PARP2,PRMT5,PSMB5,PSMA6,SUSD6,MLH3,NEK9,TDP1,DGLUCY,TM2D3,SERF2,SECISBP2L,PARP16,C15orf39,FAHD1,ARL6IP1,TNRC6A,YPEL3,CD2BP2,GLG1,VPS9D1,ZNF287,SDF2,TEFM,KAT2A,NAGLU,SLC25A39,SPOP,MRPL27,FDXR,MRPS7,LGALS3BP,CBX4,LPIN2,ECSIT,SUGP2,LGALS4,FRRS1,SARS1,CD244,ATP13A2,IVNS1ABP,CYB5R1,PPFIA4,PINK1,PARP1,PAFAH2,ZYG11B,SNX21,COMT,PLA2G6,CYB5R3,TSPO,INSIG2,CXCR4,NIF3L1,LDAH,DPY30,BIRC6,RHOQ,B3GNT2,DGUOK,HCLS1,B3GALNT1,NMD3,CMTM7,FAM53A,LRPAP1,LARS1,ATP6V0E1,ENPP3,SGK1,TDP2,RREB1,SLC35A1,CUX1,MTURN,YAE1,EIF2AK1,ZFAND2A,COMMD5,ARFGEF1,CA13,TOR2A,C9orf78,USP20,NFX1,RPP25L,CRYZL1,LRBA,TMEM33,SNHG8,HPF1,CHEK2,PGM1,AZIN1,NOMO1,FCHO1,MORN4,DNAJC18,NCBP1,STX17,RDH13,EVI5,SEC14L1,CAV1,MTRES1,FOXO3,YPEL5,SLC25A51,ERLEC1,MOAP1,MRPL44,ARHGAP5,GTF2E2,MRM2,LMO4,ESD,SMARCA2,SRSF10,ENPP2,MRPL13,SUMF1,PFKFB3,TARS1,NXT1,KLHL7,MRPS23,SREK1IP1,ALDH7A1,RARS1,CDC42SE2,UBE2B,ST13,SMARCAL1,UBAC1,NDUFC2,CKS2,SLC39A6,NDUFAF4,TXN,ACSL5,ZNF639,GPCPD1,VPS26B,DYNLL1,CLNS1A,SPIDR,ERLIN1,MYO7A,N4BP2L1,MTA3,DHX16
GSE17721_4_VS_24H_GARDIQUIMOD_BMDC_UP	AUTISM	1.46E-06	0.000147336	0.992069	1144		blood	TWAS	c7	0.992069	1	UTF1,FUOM,TSPAN15,ANXA11,CCNJ,CCDC86,PLAAT3,BATF2,SLC41A2,ANKRD13A,DENR,FKBP11,RARG,ZNF385A,NAP1L1,ARHGEF7,RNASE2,AP1G2,PSME1,STXBP6,NUMB,RAB8B,PCLAF,CALML4,SLC12A4,COTL1,COX4I1,HS3ST3B1,ERAL1,KLHL11,EMC6,KIF1C,ASGR2,SRP68,SERPINB2,SF3A2,GADD45B,NR2F6,LSM4,FXYD5,COX6B1,KCNN4,TRAPPC6A,IL4I1,NDUFA11,KANK3,S100A13,FDPS,NAXE,SDHC,ECE1,CD93,ITCH,UBE2C,PLTP,LSS,YPEL1,MAFF,SREBF2,CENPM,ACO2,MLC1,PPP6R2,NCK2,TTL,IL1B,HNRNPLL,ST3GAL5,CD86,HACD2,SNX4,SRGAP3,RHOH,STARD4,CD74,GM2A,GZMA,IL6ST,EPB41L2,LTA,SERPINB1,TUBB2A,ZNF318,SND1,FMC1,SLC4A2,WDR86,NT5C3A,DBNL,NSMCE2,TRIB1,AGO2,EEF1D,TIGD5,PUF60,POLR3D,LAPTM4B,PPP6C,TBC1D13,LAMC3,DPP7,IFNAR1,FAM184B,ABCG2,MOB1B,ANXA3,SAP30,LARP7,SELENOT,DLL1,SAMM50,NAA20,AP1M1,TRAM1,MSC,UQCR11,UBE2H,DEPDC7,ITPRID2,KLF6,HMGN3,RPS19,RNF38,MELK,CAMKK2,TMEM120B,STX1A,ATF3,MYO5A,RPLP1,SLC25A3,LAPTM5,STK40,CSF3R,TPK1,LCP2,SVBP,ANAPC13,EXOC4,OXCT1,SNN,SEMA5A,MOB3B,PLCL2,UPP1,PRMT6,REEP3,ARF6,GALNT3,TEX264,MEF2A,DOCK1,NEDD9,EEF1AKMT1,TREM2,PDIA6,ZNF207,UFM1,RELA
GSE17721_ALL_VS_24H_PAM3CSK4_BMDC_UP	AUTISM	-1.54E-05	0.000123951	0.901231	1362		blood	TWAS	c7	0.901231	1	ACTR1A,ANKRD26,PCSK7,VWA5A,LSP1,ARHGAP1,CCDC86,RPS6KA4,YIF1A,CLEC7A,PTPRO,VWF,NUP58,RNASE2,SLC7A8,PSME1,SNX6,GATM,SLC30A4,MYO9A,ETFA,ANPEP,TPSB2,SLC5A2,ITGAX,PSMB10,LCAT,CFDP1,COTL1,VAT1,CA4,CLEC10A,JPT1,SRP68,ADAMTSL5,EPS15L1,COLGALT1,TBCB,LTBP4,TGFB1,PLAUR,KCNN4,APOE,EMP3,CSF1,CD53,CTSS,NECAP2,TOR1AIP1,MYBPH,TRAF5,LYPLA2,FGR,EBNA1BP2,FKBP1A,C2CD2,SNAP29,TMEM191C,IL1RN,OSBPL6,SPEG,SEPTIN2,DNMT3A,QPCT,ANXA4,TMEM150A,CHMP3,ATP2B2,MYD88,MANF,RRP9,PRKCD,HTT,SEPTIN8,HBEGF,SCGB3A2,GPX3,CLTB,PHYKPL,NLN,DDX39B,TUBB2A,HLA-DRB1,HLA-DQA1,HLA-DMB,CAPZA2,ZYX,KBTBD2,CTSB,NSMCE2,AGO2,LPL,SGK3,CA2,ATP6V1G1,HSPA5,TBC1D13,UAP1L1,IL11RA,TDRD7,SPP1,GTF3C5,ARHGAP10,SGCB,SELENOT,P2RY14,IFIT2,CD74,TIMP2,ANXA2,MITF,RIN2,CACUL1,ID2,CAPG,MAT2A,TGFBR1,SLFN12L,TACSTD2,RANBP1,SMC6,CEBPB,PPP1R14B,ANXA1,PFKP,PITRM1,GRB10,RPS6KC1,IGF2R,UTP18,UBE2L6,LGALS3,MRTO4,CAPZB,CAPN2,SLAMF8,ATAD2B,PRRC1,IL7R,CIITA,PSAP,MRPL54,SLC25A13,MAPRE2,BRI3,HGSNAT,GDAP2,ARPC5,TUBB6,NOP58,GALNT3,ITPR1,SMYD2,EVL,P2RX5,RRBP1,VIM,UBE2E1,EIF5A,UTP20,PDIA6,TDRP,CFL1,ARID3B,AIDA,F10
GSE17721_CPG_VS_GARDIQUIMOD_0.5H_BMDC_DN	AUTISM	4.28E-06	0.000148971	0.977093	1157		blood	TWAS	c7	0.977093	1	SHOC2,IRAG1,SLC37A4,C2CD2L,SF1,PPP2R5B,TPCN2,DENND5A,ANAPC7,BRAP,OAS3,RPAP3,ARF3,ITGB7,TARBP2,PDE1B,DNAJC14,VAMP1,TRAF3,TNFAIP2,PARP2,OSGEP,ARHGEF40,TIMM9,RTN1,NEK9,KCNK13,SLC27A2,HOMER2,ZNF598,NFATC2IP,SETD6,VPS9D1,NCOR1,NT5M,GIT1,RNF135,SLFN13,IGFBP4,ARSG,MYL12B,DNMT1,TNPO2,NACC1,SHKBP1,MARK4,ARHGAP35,SPHK2,GYS1,AP2A1,EPN1,ARHGEF18,CCL25,SORT1,DHRS3,BCL9,SELENBP1,CRTC2,GPATCH4,F11R,MPZ,FCGR3A,F5,RCOR3,TMEM63A,LYPLA2,LDLRAP1,PAQR7,EYA3,MKNK1,KTI12,LPAR3,CHMP4B,MAP1LC3A,EPB41L1,NCOA5,MED15,TMEM184B,KIAA0930,HPCAL1,NCK2,UXS1,SF3B1,RNF25,RETREG2,GGCX,TMEM131,MGLL,DGKG,ARIH2,UBA7,DNAH1,TKT,ADD1,FAM53C,TMCO6,TNIP1,ADAM19,PDCD6,RNF44,RGS14,C6orf136,GTF2H4,GPANK1,SERPINB6,TAP1,GATAD1,PDK4,GOLGA7,IKBKB,DNM1,GOLGA2,ABL1,NOTCH1,PAPSS1,OLIG2,ZNF518B,MCUB,LRBA,BASP1,COX8A,BACH1,INCENP,B3GAT3,PPP2R2A,SNX3,SLC25A51,DNAJC30,RFXAP,TMOD2,APP,FBXO28,ASXL1,GPR180,B3GNT5,RBM17,CTNNB1,BCKDHB,TGFB2,FNTB,PPP1R21,PELO,FAM149B1,MOB3B,TAF13,MOCOS,MARCHF5,CUL2,MANSC1,PSMG2,MDFIC,CCNK,HEY1,MNAT1,HLX,PTDSS1,PSD3,CDH2,ANKRD13C,ZNF281,KRCC1
GSE17721_CPG_VS_GARDIQUIMOD_0.5H_BMDC_UP	AUTISM	3.80E-06	0.000148946	0.979668	1204		blood	TWAS	c7	0.979668	1	GRK5,ALKBH3,SLC15A3,NDUFS8,NRIP3,SLC48A1,KRT1,PFDN5,SP1,GDF11,SUOX,RPL41,RXFP2,ACOT1,IFI27L2,PLCB2,DNAJC17,MTHFS,CIB1,SNX29,PRSS22,MT1E,BCAR1,CDH13,MAP1LC3B,NOS2,RPL23A,TRAF4,RABEP1,ATP5MC1,PTRH2,FTSJ3,ATP1B2,ATP5F1D,GADD45B,COX6B1,PSENEN,ZNF227,CABP5,OSCAR,RPS5,DRAM2,THBS3,TPR,LEFTY1,B3GALNT2,HMGCL,MTFR1L,MYCBP,GBP6,SNRPB2,GTSF1L,KREMEN1,UQCR10,MTFP1,NDUFA6,CHCHD5,DBI,EPB41L5,CACNB4,WDR75,BMPR2,RPE,TTC27,ATP6V1E2,PNO1,HMCES,NCBP2,SACM1L,CCR2,ALS2CL,IRF2,UQCRQ,TAF7,RPS14,CCNG1,MYCT1,RNF144B,PRSS16,RPP21,AIF1,PRRT1,KLHDC3,LAMTOR4,BCAP29,MTURN,ANKRD46,FGFR1,SMU1,PLGRKT,BICD2,FAM120A,NDUFC1,NAA15,WDFY3,STAP1,LEPROT,C6orf120,PITPNB,H6PD,INVS,ALDOB,INTS8,LIPT1,SYTL1,YTHDF2,NT5E,CPA5,TFIP11,THSD1,SUGT1,FASTKD2,PIGC,SUCO,ITPK1,DIPK2A,GLRX3,RPL22L1,ARHGAP5,AURKB,RPL26,MPC1,CASP1,TRAF3IP2,GPR65,CLN5,DMXL1,MAF,UBE2B,GPRC5B,RPL37A,P2RX7,SERINC1,TMEM186,HEMGN,CNOT2,BTG1,SS18L2,ACKR2,COPB2,UQCR11,IDO1,ERG28,RPS25,SLC38A2,NABP1,PRMT7
GSE17721_CPG_VS_GARDIQUIMOD_12H_BMDC_DN	AUTISM	1.90E-07	0.000145749	0.998959	1430		blood	TWAS	c7	0.998959	1	SHOC2,THNSL1,MAPK8,PRXL2A,TALDO1,IFITM10,VWA5A,EI24,PIK3C2A,HSD17B12,RAPSN,MTCH2,CPSF7,APAF1,NT5DC3,CLIP1,HCAR2,MGST1,LRRK2,DAZAP2,SMAGP,TSPAN31,C1R,CLEC4A,CLEC6A,CLEC4D,RGCC,SUCLA2,RB1,SPRYD7,EMC9,CNIH1,JKAMP,LRRC57,HYPK,ABCC1,PKD1,SNRNP25,GLG1,SLC35B1,CA4,WBP2,SPHK1,C18orf32,CARM1,WDR83OS,SPINT2,SERTAD3,GZMM,CD33,PSRC1,NADK,BCL9,ANP32E,CERS2,S100A11,F5,AKR7A2,CYB5R1,SLC41A1,C4BPB,PLXNA2,DDOST,NENF,TMEM63A,SH3BGRL3,RPA2,CTPS1,ATP6V0B,UROD,ECHDC2,MRPL37,USP33,NANP,TNNC2,MMP9,CABLES2,LZTR1,CHKB,IL1B,TANK,PRKRA,TUBA4A,D2HGDH,ANXA4,HCLS1,IL1RAP,TFRC,IRF2,LRPAP1,SMIM14,WFS1,SLC22A4,NUDCD2,LMAN2,SGK1,TFB1M,SYNJ2,RNASET2,SOX4,RIPOR2,CARMIL1,IER3,HSPA1B,NCAPG2,PHTF2,SUN1,STEAP4,SQLE,DOK2,DMTN,LAPTM4B,PTGR1,HSPA5,PHPT1,ERMP1,ADGRA3,METAP1,H2AZ1,ZNF330,RIOK2,CACNA2D3,SATB2,SMYD5,INPP5A,NR2C1,FGD6,TMEM179B,DUSP6,SCRN3,SEPTIN9,MEST,INTS6,NIN,TMX1,TREM1,ISCU,GLUL,ZBTB20,TRAPPC3,DEGS1,TMEM243,AK4,PUM3,MLLT3,KCTD12,CCDC28A,PI16,AXIN2,CCDC77,NDUFA9,UBE2B,TMED10,CAMK1D,CYB5A,RPA3,GLCCI1,TAF13,DEK,COL5A1,ABHD3,BBX,CLEC5A,UBE2E2,NKIRAS1,NDUFB8,SQOR,MYO1B,GADD45A,BPNT1
GSE17721_CPG_VS_GARDIQUIMOD_16H_BMDC_DN	AUTISM	-2.33E-06	0.00013858	0.986595	1232		blood	TWAS	c7	0.986595	1	CHST15,MLLT10,HNRNPF,PARG,P4HA1,SIGIRR,TRMT112,SLC25A45,FOSL1,WASHC4,ARHGDIB,FKBP11,BAZ2A,YEATS4,CLEC4A,SLC7A7,NOP9,ERO1A,CLPX,PARP16,HMG20A,CDIPT,ADGRG3,TK2,COG8,NQO1,ST3GAL2,HP,APRT,TMEM199,FAM222B,PNPO,CALCOCO2,WIPI1,RPL38,NAT9,NDEL1,USP14,SERPINB2,COL5A3,GCDH,MAG,PPP1R14A,CEACAM21,SNRNP70,TRIM28,UBE4B,KCND3,CAPZA1,XPR1,EDEM3,INTS7,USP1,SLC2A5,UBOX5,SLPI,HLCS,DDX17,GTPBP1,ROCK2,MARCO,ANKZF1,POMC,MCEE,ARID5A,ATP6V1A,TF,PDCD6IP,CCRL2,ITIH4,CTBP1,FAM53A,TRIM2,CD38,ETF1,ADRB2,HNRNPAB,TRIM41,SOX4,HLA-C,RNF5,RIPK1,PILRA,LRWD1,PIK3CG,POLD2,YWHAZ,FDFT1,SLC39A4,VPS37A,SORBS3,PTGR1,SLC31A1,AK3,ERMP1,DAPK1,FAM120A,MCUB,CCNI,USO1,UBAC2,RAB38,XBP1,ATP6V1C1,IBTK,HPS1,DAB1,PPP1R17,EVI5,MTF2,UBE2H,ITGA4,FAM98A,CAV1,MRAS,RASGRP1,DIPK2A,TMEM135,SELENOP,CYP2J2,B3GNTL1,ABI1,CACYBP,PLAGL2,PSMG3,NBEA,CCDC28A,CITED2,B3GNT5,KLHL9,PRRC1,UBE2B,CCT5,STXBP3,SMPD2,ABAT,UPP1,PAG1,FUT10,TMEM38B,TNKS2,FAM234B,EML5,STRN3,ARF6,EMC7,ZNF280D,NR1D2,RNF149,NDUFB8,MYO1B,EIF2AK3,MTERF3,TMEM179B,TECR,PRMT7,SIN3A
GSE17721_CPG_VS_GARDIQUIMOD_16H_BMDC_UP	AUTISM	-5.83E-06	0.000158005	0.970572	1034		blood	TWAS	c7	0.970572	1	PIP4K2A,BMS1,SGMS1,HNRNPH3,MYOF,PKP3,RNH1,LSP1,TAGLN,OAF,VEGFB,TAF10,CLCF1,KLRD1,GUCY2C,DIP2B,DDIT3,GNB3,ITM2B,ACTN1,TDP1,CIB2,POLG,TSR3,SLC5A11,HBZ,CES3,TPPP3,ENKD1,SHMT1,PIGS,SMARCE1,UBE2G1,KIF1C,SGCA,CARD14,MYO1C,PGLYRP2,CD22,ZFP82,NECTIN2,PGLYRP1,TSKS,CLPP,STXBP2,CD209,RTCA,CSF1,ANXA9,S100A9,THBS3,TMEM79,CR2,CD34,RPS8,FAAH,PER3,GBP2,TIAM1,SON,SETD4,DYRK1A,MX1,PEX26,TSPO,MOV10L1,BCL2L11,SEPTIN2,SLC35F6,ADD2,TPRKB,DGUOK,VAMP8,DUSP2,CD200,SLC26A6,NCKIPSD,SORCS2,CLTB,MGAT4B,CCR6,BPHL,TUBB2A,FAM50B,HLA-DMA,KIFC1,HMGA1,MEA1,PTK7,SRF,PCOLCE,FMC1,FKBP9,MTSS1,ZC3H3,MFHAS1,RIPK2,NIPAL2,DPM2,SPTAN1,UBAP1,NUDT9,LNX1,P2RY12,PFKP,MFSD11,EEF1B2,AFG1L,DNM3,MYO5A,NAV2,ANGPT1,KARS1,ATP11A,MICAL2,CCND2,ENPP2,IL15RA,TGFB2,POLG2,DDX5,SLC6A13,FOXI1,ANKH,CIITA,RCSD1,PSD,PHGDH,NSMCE4A,MRE11,WSB2,IMPA2,SLC5A9,CHST10,LY75,GSTO1,AAMDC,VRK2,PKDCC,CYYR1,CCDC90B,CC2D1A,DHX16,PLA2G15
GSE17721_CPG_VS_GARDIQUIMOD_1H_BMDC_DN	AUTISM	6.15E-06	0.000148959	0.967092	1175		blood	TWAS	c7	0.967092	1	BCCIP,EIF4EBP2,HRAS,HSD17B12,DGKZ,NUP160,STX3,ARRB1,PYROXD1,FKBP4,IPO8,ORMDL2,YEATS4,USP5,PRMT5,ACIN1,SNX6,CNIH1,GATM,HACD3,IREB2,BTBD1,ANPEP,PIGQ,CLCN7,DNAJA3,CMTM3,COG8,SF3B3,ZDHHC7,APRT,CHMP1A,POLDIP2,ERAL1,ACLY,ATXN7L3,SLC25A39,PNPO,TUBD1,SMARCD2,TXNL1,CTDP1,SUGP2,MATK,ZBTB7A,PPP5C,FIZ1,AGTRAP,MRPL9,CYB5R1,TMEM183A,RNF187,RPS6KA1,MMACHC,EIF2S2,UQCC1,ELMO2,CSE1L,NPEPL1,PWP2,MCM3AP,XRCC6,ATXN10,ATG16L1,SNX4,RAB7A,MBNL1,P2RY1,POLR2H,BDH1,CCR1,MAP4,NPRL2,PDS5A,RHOH,NAAA,SDHA,LMAN2,STX7,GTF2H4,SLC35A1,PLOD3,EIF3B,PURB,ZDHHC4,TYW1,DOK2,PIP4P2,HSDL2,TMEM268,PPP6C,TOPORS,BAG1,STOML2,ERMP1,TMEM33,ECHDC1,SELENOT,STK10,SLC35D1,PDCD2,TRAM1,SMYD5,API5,EVI5,BCAR3,ZNF746,METAP2,EXOC8,TSNAX,SLAMF6,BET1,LCLAT1,LARP1,MRPL22,CCND3,SNX3,PGS1,MCM5,RPS6,RNASEL,DHX9,PEX2,COX18,TRAP1,MTX1,NUDT4,COMMD7,TUBGCP3,FGFR1OP2,CCDC91,GPR180,GOLT1A,CSTF1,TGFBR2,ZFP36L2,GLMN,SEL1L,BID,NDUFA9,IPO9,PHAX,VTI1B,PCNP,TRIM27,SPTLC1,LRRC40,OPN3,ACSL5,IMPACT,CHL1,FAM3C,NUFIP1,FLT1,TRAF6,UBE4A,VTA1,DNAJC15,THRAP3,TMEM14C,PROS1,GNPTAB,SEC61A2,UQCRB,GANAB,HNRNPUL2,SMC4,ETAA1,BPNT1,ZBTB12
GSE17721_CPG_VS_GARDIQUIMOD_1H_BMDC_UP	AUTISM	-5.15E-06	0.000176629	0.976747	978		blood	TWAS	c7	0.976747	1	SFXN3,MAP3K8,SGMS1,SRGN,FAS,VPS11,CHKA,DGAT2,SLC41A2,KCTD10,ATXN2,PRICKLE1,CACNB3,SPSB2,TBK1,MDM2,SPRYD7,TRIM13,BCL2L2,FBXO33,TMEM260,OTUD7A,FAH,TELO2,IFT140,HCFC1R1,PRR14,MMP15,FBXL8,RANBP10,CMC2,SERPINF2,TAX1BP3,SUPT6H,RFFL,CCR7,EIF1,ITGB3,SPAG7,TTYH2,ASPSCR1,HEXD,DYRK1B,NUP62,FPR1,RNPC3,KIF1B,PGD,CORT,CTSS,PIP5K1A,ARHGEF2,F11R,ADAMTS4,SLC41A1,LIN9,ARID1A,GTF2B,ACSS2,BRWD1,IL17RA,SFI1,PLA2G6,SLC25A17,SOWAHC,PUM2,ANKZF1,PTRHD1,ADD2,GGCX,CD200,SLC15A2,SEC22A,RAP2B,LZTFL1,WDR6,PHF7,ITIH3,DCBLD2,ANXA5,TBC1D1,DDX46,APBB3,TNIP1,DOK3,MRNIP,MAP3K1,MYCT1,APOM,FKBPL,PSMG4,BRD2,EZH2,DMTN,ADHFE1,SLC44A1,PTGR1,SLC25A25,DBH,CD274,DAPP1,SMAD7,PUS10,CNGA1,CYTH1,NDRG1,GEM,ITPR2,BCAS3,MYH9,ASL,JUN,FAM89A,KCNJ11,ST8SIA4,UGGT2,GYPC,INTS6,TFEC,HPD,SERTAD2,ENPP5,RBM7,OSTF1,ELK3,TMEM243,SRI,CLASP1,TSC22D1,IKZF2,IL15RA,DTNB,TENT2,SMC5,BICC1,SENP1,PRCP,BTG1,TTC39C,TCF4,TBC1D8,ROBO1,PDCD10,SKIL,THAP2,TBC1D15,GPR83,CWC15,MRPS9,LDLRAD4,DSCAML1,RGS2,GJB6,TSPAN13,ETV6,WSB1,HAAO,PLAT,NXF1,KPNA4,BIRC2
GSE17721_CPG_VS_GARDIQUIMOD_24H_BMDC_DN	AUTISM	-1.39E-06	0.000154182	0.992821	1185		blood	TWAS	c7	0.992821	1	NET1,SGMS1,AP3M1,PRXL2A,ALDH18A1,TSPAN4,LYVE1,ARCN1,PIK3C2A,GAS2,QSER1,FKBP2,PCNX3,POLD4,TMEM263,SH2B3,EIF2B1,GUCY2C,ABCD2,LRRK2,SPATS2,FMNL3,CERS5,PDE1B,WBP4,DAD1,NEDD8,COX16,CLMN,SNAP23,MYO1E,SMAD3,SEC11A,CLCN7,NAE1,PARD6A,SPIRE2,ADORA2B,DRC3,MED11,CALCOCO2,CD300LD,SERPINB2,TLE2,HMG20B,ZNF146,PLEKHG2,RAB4B,AXL,NCR1,MICOS13,RAP1A,S100A9,KLHDC8A,TFB2M,CD52,MYCL,ZMPSTE24,NSUN4,CHMP4B,TTI1,SLPI,MMP9,TPD52L2,HDHD5,ADSL,MAPK11,POLR1B,PLEKHB2,MFF,APLF,RNF103,NFKBIZ,SNX4,IL1RAP,TNK2,RPP14,NSG1,CD14,NDFIP1,NSG2,CCN2,GINM1,FAM8A1,TBCC,CENPQ,CLCN1,SLC18A1,SFRP1,RAD23B,PTGR1,SLC31A1,MIGA2,PHPT1,AK3,PLGRKT,AOPEP,ADH5,PKD2,UBAC2,TM9SF2,CFAP97,RWDD3,TXN,NOMO1,NTAN1,CLINT1,NUCB2,DNAJC3,MTF2,TFPI,PPP1R14B,GPR155,ITGA4,GSDME,DPYSL2,RTP4,MRAS,ATXN1,DNM3,TMOD2,UBA3,CD83,TMED7,TMEM243,CCDC34,IQGAP2,SLAIN1,B3GNT5,RNF149,IL18RAP,CMYA5,C21orf91,MDM1,FAM162A,TMEM186,RAC1,FNTA,SPTLC1,ERGIC2,CNOT2,DTWD1,SERPINI1,GOLIM4,TMEM19,PHOSPHO2,FAM76B,TRMT5,RGS2,TSPAN13,SELP,C1QL3,CDC16,MYO1B,VSIG2,TECR
GSE17721_CPG_VS_GARDIQUIMOD_24H_BMDC_UP	AUTISM	8.42E-07	0.000185517	0.996377	985		blood	TWAS	c7	0.996377	1	DPYSL4,DNAJC1,MYOF,PTPRJ,C11orf68,OLR1,ATP6V0A2,ZNF605,KRT7,DDIT3,CYP27B1,SCNN1A,LTBR,CCT2,COL4A2,METTL17,ACTN1,PAPLN,DICER1,MGA,SEMA7A,IREB2,LAT,PHKG2,KLHDC4,NCOR1,STAT5A,CTDNEP1,RECQL5,UNK,RAB31,IER3IP1,SHFL,PALM,NDUFS7,C19orf25,SLC5A5,SUGP1,NDUFA13,LMNB2,RBM42,KCNN4,ZNF235,ZNF112,ARHGAP35,PPP1R15A,ATF5,LENG1,RPS9,DRAM2,PIAS3,GON4L,ARHGEF2,ATF6,IER5,SLC30A1,ATF3,NID1,LYST,SFN,NUDC,PHF13,PARK7,NECAB3,CEP250,SLA2,SMOX,TAF4,GUCD1,CDPF1,CNPPD1,CD200,OSBPL11,IQSEC1,PLXND1,CAPN7,EHHADH,MYD88,EIF1B,LZTFL1,BSN,SEMA3B,TKT,CACNA1D,CHDH,OGG1,CCNA2,USP38,CXCL9,HARS1,ADRB2,DYNLT1,GPANK1,PSMB8,RXRB,BAK1,SERPINE1,BPGM,CNOT4,PARP12,RP9,RFC2,MFHAS1,MTDH,ST6GALNAC6,RPL12,ABCA2,NSMF,VCP,IL10RB,SLC4A4,IFIT2,ZBTB2,DHX15,SATB2,METAP2,AUTS2,COPG2,EHBP1,SUCLG2,CCNA1,BLOC1S5,ZMYM1,RARB,WASHC2A,ZNF131,ADIPOR2,APBB1IP,SOCS2,CAPN2,REPS1,CDKN2A,GDI2,DTNB,PANX1,WWOX,UBE2D2,NAA30,SNRNP27,TLN1,GPA33,PHGDH,EMP1,TRIP11,CPSF2,TTC39C,LANCL1,ACKR2,PHLDA2,IAH1,RAP2A,KCNJ12,GATC,PSMA5,EEF1AKMT1,PAK1,FDX1,VRK2,GBE1,CFL1,TUT1,MTARC2,KIF21B,TIPARP,IRF8
GSE17721_CPG_VS_GARDIQUIMOD_2H_BMDC_DN	AUTISM	-2.81E-06	0.000152363	0.985309	1178		blood	TWAS	c7	0.985309	1	LRRC20,ALDH18A1,DEAF1,RNF214,NLRX1,DGKZ,KBTBD4,NUP160,MS4A6A,SDHAF2,BAD,PCNX3,GLTP,ZCCHC8,PLBD1,ASB8,ARHGEF7,ITM2B,ABHD4,MGAT2,GMFB,NEK9,LRRK1,RNF111,TMED3,RRN3,CEP20,PIGQ,RAB40C,NUP93,DDX19B,AP1G1,VPS9D1,ULK2,RHOT1,SLC25A11,TRIM37,CTDP1,RAD23A,CEACAM21,TRIM28,KIF1B,RAP1A,CLK2,TMEM51,FCGR2A,SH2D1B,FCER1G,F5,TOR3A,INTS7,SH3BP5L,DMAP1,PHF20,AP5S1,ZSWIM1,COMT,NIPSNAP1,NF2,ASCC2,CASP8,RHBDD1,CAPN10,XPO1,TEX261,USP39,REEP1,JAGN1,MBD4,UBP1,CCR1,DENND6A,RPP14,UGDH,PURA,RNF14,HAVCR1,LMAN2,MAPK9,RAD17,PTCD2,TDP2,GMNN,TSC22D4,TMEM176B,CASD1,DERL1,PYCR3,SCRIB,GRINA,COMMD5,BIN3,CHMP7,DDHD2,SGK3,FKBP15,PTGS1,SNAPC3,ACO1,UBAP1,PAPSS1,H2AZ1,CCNI,PAPOLG,TMEM192,KLHL2,SLAIN2,HSD17B7,ECHDC1,FAM120B,IFI30,DPYD,COA5,RETREG1,CRCP,OMA1,EVI5,PJA2,NFIL3,RTP4,RECK,TMEM120B,POM121,RNF13,MYO5A,RBM19,NSMAF,SACS,MTX1,SYPL1,CTNND1,SFT2D1,TMED7,TM9SF4,HELZ,NOL11,PAQR7,FAM210B,SVBP,PUS7,PANX1,KLHL7,POLR3G,ARMC12,PIGH,FN1,MOCOS,NDUFAF4,TLR4,ATE1,NSMCE4A,UBE2D1,PIAS2,SS18,AFG3L2,ZNF426,WDR33,HACE1,GUK1,TMEM14C,DRAM1,ATG5,SLC25A28,CHUK,TRIM59,DFFB,KRCC1
GSE17721_CPG_VS_GARDIQUIMOD_4H_BMDC_DN	AUTISM	-6.11E-06	0.000138583	0.964835	1264		blood	TWAS	c7	0.964835	1	CTBP2,ITGB1,SGMS1,SUPV3L1,PAPSS2,H2AX,PIK3C2A,GAS2,ARHGAP1,ACP2,FERMT3,FAM216A,PLEKHA5,ASB8,ACVR1B,ERBB3,ARHGEF7,SPATA13,MGAT2,ERO1A,LRRK1,SELENOS,SPINT1,AP3S2,SEMA4B,PGAP6,CRAMP1,TSC2,THUMPD1,AMFR,CMTM3,RRAD,RANBP10,CMC2,CHMP1A,ADORA2B,ZNF287,MNT,ULK2,MAP2K3,ERAL1,MAP3K14,CHRNE,PDK2,PHF23,CD300A,WBP2,TEPSIN,HGS,ALYREF,CDC34,CNN2,MIDN,SF3A2,CEBPA,SAMD4B,PLEKHG2,SHKBP1,IRF3,ZNF600,EPN1,INTS11,CERS2,INTS3,ATP1B1,LPGAT1,NTPCR,RCAN3,TFB2M,PAQR7,ITCH,DNAJC5,SAMD10,PCMTD2,PKNOX1,IL17RA,MAFF,PIM3,SLC66A3,DPP4,INPP5D,CEBPZ,RHOQ,MCFD2,CCT4,REEP1,UBP1,ZDHHC3,SMARCC1,WDR6,NISCH,SEC24D,TMEM129,PDLIM7,CNOT6,PLPP1,UTRN,TJAP1,CENPQ,RREB1,TXNDC5,MEPCE,TSC22D4,AOC1,YWHAG,ZFAND2A,TRIB1,VPS37A,POLR3D,PIP4P2,AK1,ENDOG,USP20,FNBP1,ABL1,SEC16A,ERMP1,PRXL2C,METAP1,TNIP2,TLR2,UAP1,ZNF330,ECHDC1,MPHOSPH6,MYLIP,DNAJC8,DNMT3L,ADD3,B4GALT6,GALNT4,HPS4,CEP41,SVIL,TES,CAV1,RSRC1,MRAS,SMAD4,RPS6,OXSM,ZMYND8,SOCS2,SLC2A1,PRNP,PFKFB3,FOXN2,GNPDA1,TGFBI,SKP1,TXNDC11,METTL22,NFE2L2,SNX16,FNTA,OPN3,RHOG,ZC3H12C,RNMT,NCF2,TXNDC17,ARHGAP18,N4BP2L1,SEPTIN4,MAP4K3,HACL1,RNF6
GSE17721_CPG_VS_GARDIQUIMOD_4H_BMDC_UP	AUTISM	1.36E-05	0.000162088	0.933069	1053		blood	TWAS	c7	0.933069	1	SFXN2,CASP7,HTRA1,ZMYND11,HHEX,CCNJ,FRAT2,HINFP,BATF2,DPP3,CDK2AP1,RILPL2,GOLGA3,TIMELESS,TMCO3,KPNA3,CCNB1IP1,CTSG,SPTLC2,SLIRP,RMDN3,NDE1,CCDC102A,CRYBA1,BLMH,EVI2A,SLFN12,MRPS7,SOCS6,PTBP1,AP3D1,ANKRD24,EBI3,ZNF428,SIX5,IL4I1,NMNAT1,CPTP,CEPT1,CD244,TOR3A,IER5,CR1L,SLC30A1,ATF3,LIN9,SIPA1L2,AKR1A1,PRPF38A,SSBP3,RAB22A,OGFR,YTHDF1,PAXBP1,CRKL,MTFP1,NUP50,ODC1,PRPF40A,ACVR1,TANC1,CDC42EP3,HNRNPLL,PPP3R1,PLEK,DUSP2,B4GALT4,CD86,NMD3,NRROS,CCRL2,RHOH,CAMLG,ITK,AKAP7,RPP21,ABCF1,HLA-B,NFKBIL1,POLR1C,GTPBP2,RRAGD,SERPINE1,ZNHIT1,TMEM140,NUB1,HOXA3,NT5C3A,FSCN1,INTS9,SFRP1,ORM1,TBC1D13,GRIN1,SMU1,UBE2R2,PLGRKT,RFK,EVC,RUFY3,COX18,SAP30,PLSCR1,TIMP2,COX17,NAT1,RIN2,TPBG,ISG20,AZI2,CAP1,ARID2,MITD1,CCR8,TMEM209,CSTF3,TPST2,RTP4,AFTPH,EPRS1,WTAP,TNFSF10,WASHC2A,TMPO,BLNK,RUNX2,CASP4,FBXL3,CDKN2C,CAPN8,DTNB,ARL4A,SRSF3,SLC6A12,LAD1,RARS1,ATM,PLCL2,STXBP3,HERC2,MMS22L,CD72,TNFSF4,SAV1,CPSF2,MBD2,MRPS6,LY75,IFIH1,TOMM70,MED1,EPSTI1,CYSRT1,UFM1,PDZK1,NOTCH2
GSE17721_CPG_VS_GARDIQUIMOD_6H_BMDC_DN	AUTISM	-2.67E-06	0.000188796	0.988729	968		blood	TWAS	c7	0.988729	1	PLEKHA1,DPAGT1,EI24,HSD17B12,SCYL1,PCNX3,CRY1,SLC4A8,NUP107,LPCAT3,SPRYD7,CHD8,METTL3,ABHD4,SRP54,CNIH1,NUMB,NRDE2,LRRK1,CSNK1G1,SEC11A,PDE8A,MVP,LUC7L,CIAO3,RSPRY1,CMTM3,ZC3H18,FLCN,AKAP10,SPECC1,MAP2K3,MED24,NBR1,SNF8,LIMD2,ARMC6,TLE6,SPINT2,SAE1,IRF3,MYO1F,SARS1,TNFRSF4,ST7L,NADK,PBXIP1,HDGF,XPR1,MR1,LPGAT1,BATF3,NLRP3,S100PBP,USP33,TNFRSF9,SIRPA,TP53RK,ETS2,PSMG1,POFUT2,TRMT2A,SUSD2,TCN2,INSIG2,IMP4,WDR75,TMBIM1,PPM1G,USP34,TF,RYK,PARL,TNK2,LIMD1,WDR6,GNL3,CASP6,GAR1,RNF130,SNX18,NSUN2,SYNJ2,LSM2,NEU1,RIPK1,RGL2,GCLC,BCAP29,PRKAG2,LMBR1,CRHR2,VOPP1,PON2,DGAT1,CPSF1,RDH10,HSPA5,PTGES,JAK2,ETFDH,MCUB,NAP1L5,SLAIN2,PACRGL,TLR2,TRMT44,TBP,SNRK,IFI30,SMC2,NCBP1,NANS,ADSS2,TTC13,UGGT2,TFPI,SVIL,MAT2A,NFYA,SYNGR2,TPP2,FICD,DIPK2A,ZBTB20,ADIPOR2,TMCO1,UCK2,KCTD12,NRDC,ERP44,KLHL42,GYG1,STK38,MFSD1,LCN2,MMS22L,ZNF704,IPPK,ZC3H12C,POLR3F,ZNF639,CAD,HIVEP1,CLNS1A,MPND,TSPAN13,TM2D2,ERLIN1,THAP12,UTP20,RPIA,UQCRB,FZD1,ALG9,MBD3,GIPC1,MIA3
GSE17721_CPG_VS_GARDIQUIMOD_8H_BMDC_UP	AUTISM	5.14E-06	0.000192257	0.97867	986		blood	TWAS	c7	0.97867	1	SFXN2,HTRA1,MAP3K8,ZNF22,CHID1,C2CD2L,CD81,CARS1,CLP1,MRPL49,CLCF1,UNC93B1,NDUFS8,DENND2B,ACTR6,SUOX,PA2G4,MRPL51,TBK1,CBLN3,POLE2,MED6,NIPA2,RMDN3,DNAJC17,BLOC1S6,HDC,FBXO22,ARHGAP17,SLFN12,PHB1,FTSJ3,ALOX12,KPNA2,CD300LF,C19orf25,GADD45B,DIRAS1,PDCD5,PLIN3,NMNAT1,GOLPH3L,SPTA1,FCGR3A,ADAMTS4,SERPINC1,PRPF38A,SSBP3,GTF2B,KYAT3,RBMXL1,STK4,ZNF334,OGFR,TPD52L2,PPIL2,UQCR10,ATF4,NCK2,CFAP36,DUSP2,ALCAM,NECTIN3,DHX36,EIF2B5,NRROS,DYNC1LI1,LZTFL1,UBA7,CPOX,TLR1,BLOC1S4,CXCL10,HDAC3,SQSTM1,MAPK9,ZFP62,ERAP1,TSPYL1,SERPINB9,RPL7L1,POLH,GTPBP2,CRISP2,RREB1,COPS6,POP7,CYP3A7,AKR1B1,DBNL,PURB,CYTH3,CCT6A,SBDS,TMEM60,ASNS,BUD31,COX6C,CA13,WASHC1,APTX,IDNK,NINJ1,IL10RB,LAP3,PACRGL,SGCB,RWDD4,DTNBP1,MITF,SYTL1,YTHDF2,AKT3,C5AR1,SLCO3A1,GPATCH2,UCP2,SUGT1,FASTKD2,DNAJC13,RPS25,ASB3,CHAC2,TMOD3,GLRX3,ARGLU1,METRNL,LSM10,NUP133,ASB13,IL15RA,IL2RA,RRAS2,LAD1,CCL2,NDUFV1,MCCC2,FABP3,ZNF24,C18orf21,REEP3,HMGB1,STRN3,CRIM1,SNTG2,RIF1,GTF2F2,ENDOD1,MTMR2,IL10RA,RGS1,RGS2,EDN1,GHITM,VRK2,F10
GSE17721_CTRL_VS_CPG_0.5H_BMDC_DN	AUTISM	1.97E-06	0.00016001	0.990179	979		blood	TWAS	c7	0.990179	1	PSD,FBXL15,CUEDC2,ACADSB,DNAJC1,BIRC3,BACE1,OTUB1,FKBP2,ARL2,TAF10,CLIP1,UBC,SLC48A1,KRT1,PFDN5,SPSB2,PROZ,RXFP2,CBLN3,NRDE2,FBLN5,PLCB2,RMDN3,ZFYVE19,FBN1,SLC27A2,UNC45A,NDUFB10,PGP,SNX20,MT1E,TSNAXIP1,ZFHX3,FKBP10,NT5C3B,KLHL11,STAT5A,INCA1,FAM104A,CD300C,HID1,CDR2L,CARD14,MRPL4,ICAM5,RNF126,GRIN3B,OCEL1,MAU2,RHPN2,COQ8B,TEX101,ZNF428,PSMD4,CHI3L1,DHDDS,WDTC1,MECR,PHC2,ACOT7,SPAG4,SCAND1,MRPS26,ADRM1,SERPIND1,SDF2L1,GSTT1,REL,CCR4,CMTM8,GNAI2,SRA1,TAF7,MYOZ3,TNIP1,PDCD6,SCML4,MYCT1,RPP21,HLA-E,GNL1,KLHDC3,GABRR2,RRAGD,LAMTOR4,ABCF2,CHST12,AIMP2,SFRP1,CDC26,ST6GALNAC4,DOLPP1,NTMT1,NDUFC1,MRPL1,EPHA4,PIP5K1B,CFAP95,ID2,CAP1,SYTL1,YTHDF2,P2RY2,DDX18,SLAMF7,VIL1,ACP3,HPD,MPC1,TRAF3IP2,CDKN1A,PIM1,MRPL23,PELO,FST,CIITA,CAMSAP1,FBXO15,CNDP2,AIG1,TESK1,NTNG1,ASF1A,ATXN2,TRMT1,YJU2B,MPND,IDO1,HLX,COX15,MTA3,RPS25,GADD45A,PHF7
GSE17721_CTRL_VS_CPG_0.5H_BMDC_UP	AUTISM	-9.44E-07	0.000141333	0.994673	1234		blood	TWAS	c7	0.994673	1	BAG3,PLEKHA1,OAT,HHEX,TIRAP,ARL14EP,RRM1,MS4A2,SF1,DPF2,MRPL11,ARPC3,ULK1,RPAP3,ARF3,ATF1,PIP4K2C,NCAPD2,CUL4A,TRAF3,PARP2,RTN1,NEK9,GSC,NUSAP1,PCLAF,SNAPC5,ZWILCH,HEXA,NFATC3,TTC19,LLGL1,TP53I13,RNF135,NLE1,THRA,CASC3,ACLY,ABCC3,PSMD12,PITPNC1,NUP85,MYL12B,C18orf32,ECSIT,TNPO2,CEACAM21,ERF,ETHE1,ARHGEF18,MTHFR,AGRN,NADK,UBQLN4,FCGR3A,FAM20B,QSOX1,IVNS1ABP,HP1BP3,RCOR3,LBR,ZNF436,B3GALNT2,LYST,LYPLA2,RCAN3,KTI12,CHMP4B,CPNE1,HLCS,DGCR8,POLDIP3,GCA,UBXN2A,PRKCE,RHOQ,CRIPT,MCFD2,DGKG,TKT,ADD1,TMEM165,MAML1,QRSL1,COL10A1,IFNGR1,FAM8A1,SOX4,C6orf136,SSR1,SLC35A1,TMUB1,ANKRD46,ASAH1,RHOBTB2,HMBOX1,GOLGA7,IKBKB,ABCA1,PTGS1,NELFB,PNPLA7,JAK2,POLR2B,ZNF518B,TM9SF2,ZNF346,INTS8,SLC38A2,RETREG1,TACSTD2,WDFY1,BACH1,INCENP,DOCK5,PPP2R2A,RAB10,THSD1,MTHFD1,GALNT10,TREM1,MED20,RECK,TMOD2,QKI,DGKE,KYNU,EFR3A,CYRIB,APP,ITGA6,FBXO28,ASXL1,KIF23,STT3B,TRNT1,C11orf54,AKAP1,FNTB,PPP1R21,PTTG1,SKP1,C21orf91,MAPK14,FAM149B1,AKTIP,SATB1,ZNF24,SERINC1,CYB5R4,TPD52,HACD4,TADA1,MANSC1,POLR3F,SOS2,PSMG2,HNMT,POLR2D,HACE1,NUP35,CDC7,PXN,CAAP1,AGPAT5,UQCRB,ANKRD13C,EXTL2,VPS54,SLC25A15,KRCC1,ADGRE5,FLI1
GSE17721_CTRL_VS_CPG_12H_BMDC_UP	AUTISM	-4.69E-07	0.000145736	0.99743	1311		blood	TWAS	c7	0.99743	1	SCD,SFXN3,PRDX3,MLLT10,HNRNPF,ADK,LIPA,PANK1,HHEX,TM9SF3,FRAT2,SIRT3,CEP164,PIK3C2A,TRIM3,TIMM10B,LTBP3,MRPL11,CPT1A,PDE2A,RPS3,AACS,FKBP4,VDR,LIMA1,ERBB3,XPOT,YEATS4,CLEC6A,ANKRD10,COG6,ITM2B,PACS2,HAUS4,VIPAS39,UBR1,DUT,GALK2,NFATC2IP,MAZ,MAPK3,NDRG4,PARD6A,ABCC3,SLC38A10,APCDD1,ATP5F1A,SOCS6,BSG,MIDN,MKNK2,CYP4F3,FAM32A,NDUFA13,PEPD,PLEKHG2,NDUFA11,UBE4B,FDPS,TMEM51,NME7,XPR1,TFB2M,ZNF124,CEP85,MYCL,ATP6V0B,ZYG11B,DIO1,PARK7,MRPS26,C20orf27,CDC25B,SERINC3,ELMO2,LZTR1,POLDIP3,PLXNB2,CXCR4,MCEE,SLC35A5,OSBPL11,TOPBP1,TF,EHHADH,TFRC,ELOVL6,CCNA2,CTNNA1,CREBRF,HIGD2A,N4BP3,RAD1,IL6ST,QRSL1,SYNJ2,DYNLT1,ACOT13,CLIC1,RNF5,PBX2,RGL2,MCM7,FIS1,SLC37A3,TECPR1,YWHAZ,DGAT1,VPS37A,CCAR2,LAPTM4B,RPL12,MIGA2,PNPLA7,DPH7,GALT,ERMP1,ADGRA3,MANBA,MGST2,CCNI,RPS3A,WWC2,ECHDC1,TXN2,C1D,TDRD3,GHRL,SSBP2,WDPCP,MDH1,MRPL48,SVIL,RNF181,TFEC,MTRES1,DBR1,SLC29A3,METTL8,EEPD1,HM13,HELZ,CCDC28A,TGFBR1,PCNA,GOLM1,ANLN,SUPT4H1,GNPDA1,VDAC1,ANKH,ACAT1,ATM,NDUFB2,GLCCI1,ZNF277,RAC1,PAG1,NUF2,GALC,IMPA2,TBC1D23,TMEM19,CENPF,ATP5MG,AAMDC,CHCHD7,HLX,MTA3
GSE17721_CTRL_VS_CPG_1H_BMDC_DN	AUTISM	-3.30E-06	0.000195954	0.986582	805		blood	TWAS	c7	0.986582	1	SFXN4,MAP3K8,SGMS1,TSPAN15,PCBD1,KIN,ZMIZ1,FAS,PHLDB1,OAF,ARFGAP2,AKIP1,CLIP1,LIMA1,KRT1,RARG,TBK1,MDM2,SPRYD7,REM2,NDN,FAM81A,GTF3C1,RANBP10,FBXO31,LIG3,ALOX12,LLGL2,CBX4,CARD14,SECTM1,ZFP30,SNRNP70,FTL,ZSCAN22,MZF1,IER5,NENF,LIN9,DNAJB4,GTF2B,BRWD1,RIPK4,NEFH,CSNK1E,SOWAHC,FBLN7,IL1RN,INPP1,SF3B1,DNAJB2,CLEC4F,MTHFD2,TRA2B,LZTFL1,CCRL2,DALRD3,HYAL2,ITIH4,CXCL10,CD14,ADRB2,MRNIP,GINM1,KIF13A,IER3,APOM,SERPINB9,TCTE1,FAM131B,NUDCD1,ZC3H3,DMTN,ENTPD4,SLC25A25,DBH,GCNT1,ADGRA3,SAMSN1,USP25,TTC28,CYTH1,SHISA2,CKMT2,INTS6,FRS3,CCNL1,TMEM119,IFT81,KL,ENPP5,RBM7,RAB4A,CHD1,SEMA3C,TSC22D1,DTNB,CDKN1A,PLK2,TENT2,POU2F1,CCDC167,ARID5B,CHORDC1,CNOT2,TNFSF11,ARF6,TTC39C,RAB27B,MARCHF7,IFT57,ROBO1,HHATL,ACKR2,SLK,HLF,DSCAML1,IER2,KCNJ12,HAAO,DNAJA2,HSPA8,SPA17,MACROD2
GSE17721_CTRL_VS_CPG_1H_BMDC_UP	AUTISM	4.55E-06	0.000142758	0.974565	1173		blood	TWAS	c7	0.974565	1	TM9SF3,RNH1,SIDT2,ZDHHC5,TAF10,STIP1,MRPL49,SLC25A45,RHOD,ZCCHC8,OGFOD2,ADIPOR2,FKBP4,TUBA1A,PIP4K2C,CLYBL,MTA1,ENTPD5,ZFYVE19,MFAP1,C15orf39,IREB2,BTBD1,TM6SF1,CPPED1,CLCN7,ZNF688,PHKG2,ADCY7,DDX19B,AP1G1,ZNF276,NCOR1,TNFRSF13B,PRPSAP2,ACLY,HOXB3,SLC39A11,CD300LF,CYBC1,VAPA,ZNF426,SWSAP1,GCDH,C19orf53,NR2F6,MRPL34,KXD1,NCLN,ZBTB7A,SDHAF1,ZFP82,TIMM50,EGLN2,HNRNPUL1,FUT1,GYS1,EMC10,ZNF841,GNB1,PRKCZ,CERS2,JTB,ADAM15,SLC50A1,IVNS1ABP,CYB5R1,TMEM183A,TMEM63A,TRIM11,ZNF124,KCNAB2,STK35,MRPS26,SCAND1,SUMO3,TANGO2,HIC2,PES1,CCDC134,NFAM1,KIAA0930,SNX4,MCM2,H1-10,CEP19,NCKIPSD,NPRL2,ARPC4,SLC25A46,SEPTIN8,STK19,HLA-DMA,TAF11,CENPQ,RAB23,MTO1,CAPZA2,TNPO3,REPIN1,ZMIZ2,RAC1,ZDHHC4,R3HCC1,GOLGA7,PHPT1,TMEM203,EVC,SURF6,NEK1,CLINT1,NANS,SDR42E1,MRPL19,RDH13,POLR2M,GNPAT,COPG2,ERCC3,SVIL,RAB3GAP2,IGF2R,RPS6,PEX2,DESI2,STARD3NL,TMEM116,NMNAT3,SLC25A26,FBXO9,IKZF2,POLR1D,WEE1,CGGBP1,HPS3,PPP1R21,SKP1,PHAX,TMED10,GREM2,RASAL3,GADD45G,ELP2,ADAT2,TLN1,MGME1,BATF,ZFP90,AGK,DFFB,NUFIP1,TTC1,FAM76B,KMO,TMEM14C,PRKAB1,SRSF9,STOML2,RNFT1,ROM1,OSBP,LIMK1,NSUN5
GSE17721_CTRL_VS_CPG_24H_BMDC_UP	AUTISM	1.19E-05	0.000173948	0.945302	876		blood	TWAS	c7	0.945302	1	ARHGAP12,CAMK2G,CEND1,ADM,BACE1,IFT46,DPAGT1,MCAM,SELENOH,DIP2B,LETMD1,MBD6,CTDSP2,CD163,CUL4A,ELF1,FITM1,EMC9,GSC,HAUS2,GALK2,HEXA,MAN2C1,HOMER2,BAIAP3,APOBR,AGRP,KIAA0513,ERBB2,HDAC5,FZD2,ITGB3,CTC1,DCXR,MBP,CTDP1,TPGS1,GAMT,BTBD2,CYP4F3,CABP5,KDELR1,COX6B2,FCGR1A,EFHD2,AIM2,F5,DSTYK,KIF17,LBR,CNR2,EPB41,FHL3,BMP8B,IL12RB2,CENPB,DBNDD2,ACOT8,ASCC2,ANKZF1,HES6,MAL,ABHD10,CHCHD6,IFT122,CCR1,ITIH3,FGF2,ADD1,MAN2B2,CLPTM1L,ACSL6,KIF20A,CENPH,FUCA2,KIF13A,APOM,ABHD16A,LY6G6C,VWA7,BPHL,HSD17B8,CNPY3,AP4M1,IMMP2L,AHCYL2,EPHA1,GIMAP6,CHST12,ANKRD46,DERL1,MAN1B1,ERCC6L2,HABP4,DAPP1,FRG1,ITGB3BP,CYTH1,DNAJC18,EYA2,KCNJ15,KCNJ2,EVI5,CELF2,CKMT2,CD84,CCNL1,HEXB,AFMID,DNAJC30,ISCU,CDKAL1,DNM3,DENND4C,GLUL,IDH1,CDCA3,LAPTM5,DNAJB13,JAK1,CILK1,KLHL42,TMEM242,ELOVL4,MAX,DDX5,GRAMD2B,ARL3,FOXO3,FIG4,DDX47,FEZ2,PLAAT1,HLF,CENPF,ACAD10,ARHGAP18,GRIP1,EXT1,DEPDC1,DCT,DYRK3
GSE17721_CTRL_VS_CPG_2H_BMDC_DN	AUTISM	6.43E-06	0.000179462	0.971414	900		blood	TWAS	c7	0.971414	1	LHPP,PTPRE,TUBGCP2,MAPK8,KIN,MMP1,CD44,ZP1,VPS37C,EHD1,NEAT1,STARD10,SLC41A2,PRICKLE1,FKBP11,POU6F1,RARG,RAB5B,IL23A,TBK1,SPRYD7,BCL2L2,NRL,PSMA6,GCH1,DLST,DPH6,IVD,SLC27A2,IGSF6,CES3,LCAT,STAT5A,RUNDC3A,ITGB3,ACSF2,YBX2,WIPI1,NAA38,SLC39A11,LLGL2,CYP4F12,NECTIN2,MED25,VAV1,ELAPOR1,TNFRSF1B,PRKCZ,FCGR2B,UAP1,NIBAN1,GPR137B,YRDC,PABPC4,CST7,PROCR,PTPRA,TGM2,CD40,OPRL1,KREMEN1,LIF,SOWAHC,BCL2L11,ICOS,MTHFD2,ST3GAL5,CD200,PTPN23,RAD18,MTMR14,SH3TC1,CD14,FBXW11,SIMC1,SQSTM1,SOD2,H1-4,SRF,YIPF3,SERPINE1,PRKRIP1,MTPN,SNX10,FSCN1,RNF19A,NSMCE2,MTDH,SLC44A1,CDK5RAP2,PIP5KL1,PTGES,DNAJB5,JAK2,PDLIM5,NUDT9,SAMSN1,SPRY1,UGT8,P2RY14,TTC28,JARID2,ANO10,TEX10,ST3GAL1,CACNA2D3,ITGA4,DLG2,IGSF8,KLF5,FER,GJA4,HMGXB3,HES7,CCND2,MFSD4B,REPS1,CITED2,BCKDHB,TGFB2,ATP6V1E1,ELF3,CWC27,FOXI1,FST,CCL2,DYNC1I1,NTNG1,ZC3H12C,PDCL3,RNF149,KMO,IER2,CACNA1A,STK17B,IFITM10,SUCO,DDHD1
GSE17721_CTRL_VS_CPG_2H_BMDC_UP	AUTISM	-9.65E-06	0.000144227	0.94663	1236		blood	TWAS	c7	0.94663	1	SLF2,NSMCE4A,PLEKHA1,CAMK2G,HHEX,HMBS,EXT2,ZFP91,SDHAF2,TRIM3,SLC25A45,FRMD8,PCNX3,SIPA1,FKBP4,ABCD2,KANSL2,CERS5,SHMT2,YEATS4,ANKRD10,C14orf119,MGAT2,MTFMT,C15orf40,BTBD1,CEP20,CDIPT,SRCAP,MRPL28,MLYCD,NCOR1,PEMT,SMARCD2,CD79B,KCTD11,CSNK1D,KRI1,LMNB2,SLC39A3,PEPD,KCNN4,FLT3LG,PNPLA6,SNAPC2,DRAM2,SKI,H2BC18,MINDY1,IL6R,TMEM51,EDEM3,PPP2R5A,PACC1,TRIM11,RNF187,TOMM20,HMGCL,SH3BP5L,ARID1A,NSUN4,KTI12,TTC4,NANP,ACOT8,COMT,EMID1,PISD,PHF5A,HPCAL1,RETREG2,AGBL5,EPAS1,PCYOX1,OSBPL11,HMCES,TOPBP1,TF,DHX36,ANKRD28,BDH1,CCR2,PRKCD,CASP6,FAM53A,SLC25A4,ADD1,CCDC127,CLPTM1L,CTNNA1,DCTN4,SOBP,ENPP3,SLC22A3,CCR6,ZKSCAN3,C6orf136,RRP36,MCM7,TRAPPC14,BCAP29,YAE1,TBL2,KLF10,VPS37A,ELP3,MED22,ACO1,MGST2,CNOT6L,HPF1,NRIP1,CNN3,RALBP1,LEPROT,HSCB,SMC2,ANP32B,RDH13,HSPBP1,CPA5,UBXN1,STARD3NL,SVIL,LCLAT1,SAP30L,CNOT9,EEF1B2,MPHOSPH9,SART3,ELAC1,NAGK,POC5,TAF5L,CACYBP,FKBP1B,TUBGCP3,TMEM30A,KLHL9,NAA35,PANX1,ERCC8,CCT5,ATM,DNAJC9,NDUFC2,AKAP8,ELP2,PAG1,CDK20,TADA1,HEBP1,WDR33,DLG1,COL17A1,NUP35,SLC4A1AP,TMEM14C,THRB,MTARC2,HLX,OSBP,DFFB,C1orf174,ITFG1,TMEM191C
GSE17721_CTRL_VS_CPG_4H_BMDC_DN	AUTISM	-6.08E-06	0.000164275	0.970458	1068		blood	TWAS	c7	0.970458	1	PTPRE,PIK3AP1,ZDHHC5,MS4A6A,PRDX5,WASHC4,OAS2,IL23A,TNFRSF1A,LRRC23,TBK1,MMP14,KTN1,ACTN1,SPTLC2,FBLN5,PML,UBL7,BFAR,NFATC2IP,ZNRF1,CDH13,DRC3,SUZ12,ASB16,SPAG7,GRB2,ATP1B2,HDHD2,TXNL1,ALPK2,COL5A3,KEAP1,LDLR,BST2,SERTAD1,MARK4,CHMP2A,ELAPOR1,CSF1,TNFRSF8,BCL9,CHTOP,IER5,TRMT1L,LIN9,NID1,PHC2,PRPF38A,PDE4B,GBP4,CST7,EIF2S2,TGM2,ZNFX1,RIBC2,IL1RN,GLB1L,DUSP11,MTHFD2,CD200,POGLUT1,NMD3,DNAJB11,MYD88,GLYCTK,ARF4,CD38,APBB2,G3BP2,GPRIN1,DNAJC21,TAB2,GINM1,KATNA1,SOD2,SLC22A3,RPS6KA2,PRRT1,PPP1R2P1,TSPAN33,NUB1,SNX10,HOXA5,SFRP1,ADHFE1,MYBL1,PTGES,TDRD7,CLDND1,NFKB1,RAB33B,IFNAR2,IL10RB,RUFY3,PTPN13,AFF1,TXK,PERP,PALLD,SAMSN1,PIP5K1B,TLCD4,COX17,PI4K2A,MITD1,ELL2,IL18,ITGA4,SLAMF1,GYPC,FRMD6,CCNL1,ATF3,ZNF18,NAMPT,OSTF1,CHD1,CLN5,PLEKHA6,BCKDHB,PRRC1,VCAN,MFSD1,PLCL2,STXBP3,ME1,TTI2,RUSC2,TXN,PDZK1,ETNK1,PRKD1,CPSF2,STARD5,CD47,PTPN11,PSMA2,DSCAML1,IDO2,PLAA,C1QL3,USP15,RNFT1,TUT1,NOTCH2,CPD,KATNBL1,DDA1,MACROD2
GSE17721_CTRL_VS_CPG_4H_BMDC_UP	AUTISM	-1.57E-06	0.00015238	0.991784	1222		blood	TWAS	c7	0.991784	1	SFXN3,NSMCE4A,PLEKHA1,TUBGCP2,PIP4K2A,PCBD1,SLC29A3,TSPAN14,CTR9,HMBS,DCPS,GAS2,RTN3,TRPT1,CPT1A,KLRD1,GPN3,NCOR2,KANSL2,TUBA1B,DIP2B,MRPL51,PTMS,XPOT,SLC7A7,MGAT2,ACOT1,NPC2,KCNK13,TM2D3,CIB2,LCMT1,MAPK3,CDIP1,VAC14,MLYCD,ZNF287,RPA1,ALDH3A2,GIT1,HEXIM1,KIF1C,ACADVL,PLSCR3,RPL38,ARMC7,GPS1,SMARCA4,PLPP2,MIDN,MKNK2,LSM4,PEPD,TMEM147,PLEKHG2,ZNF574,PLIN3,PTOV1,C19orf48,PSRC1,RAP1A,C1orf54,CDC42SE1,SELENBP1,TMEM51,XPR1,UBXN11,FAM76A,RPA2,PEF1,RPS8,USP1,CEP250,BLCAP,SERINC3,TIAM1,RTCB,TOMM22,PHETA2,SPEG,KHK,SLC35A5,TF,MRPS25,BDH1,SLC26A6,TNNC1,SLC25A4,RFC1,SLC25A46,CDC23,CCNG1,DOK3,AMACR,QRSL1,NUP43,ZKSCAN3,ABCF1,HLA-DMA,PNRC1,MEPCE,PIK3CG,OPN1SW,EIF3B,VOPP1,GPR146,ARC,STRBP,RABEPK,PHPT1,ERMP1,GCNT1,POLR2B,GASK1B,ADH5,TEC,ECHDC1,RALBP1,XBP1,ZBTB25,ICE2,IFI30,MATR3,GUSB,FRMD8,ATP6V1F,AUH,SMC3,SLAMF9,KCNJ10,RNF181,LXN,MRAS,UBR7,MRPL44,NAGK,MAP2K4,TXNDC5,SLC25A3,COA6,CCNB2,CROT,EPS15,DMAC1,RASSF2,ELF3,TGFBI,VDAC1,ACAT1,ATM,NDUFA4,AP5M1,TNFRSF21,ELP2,SMPD2,ADNP,ZFAND1,TADA1,IMPACT,IDH3A,LANCL1,HACL1,POLE3,FASTKD1,DUSP19,GADD45GIP1,C19orf53,RFX1,TMEM14C,UNC119B,ACADS,MSL1,STOML2,TRIM32,CTPS1,PTDSS1,DNAJB1,TECR,ZNRD2,F7
GSE17721_CTRL_VS_CPG_6H_BMDC_DN	AUTISM	-1.04E-05	0.000179438	0.953706	1041		blood	TWAS	c7	0.953706	1	ADRB1,ITGB1,ANXA7,VCL,ALDH18A1,CCNJ,DNTT,PAFAH1B2,CEP164,DSCAML1,CD81,ZDHHC5,PYGM,C11orf68,DGAT2,OLR1,YBX3,RILPL1,KRT2,IL23A,STAT2,ATP5F1B,TNFRSF1A,NECAP1,RNF17,HSP90AA1,MMP14,TMEM229B,EIF3J,GABPB1,PSMA4,FURIN,BFAR,AP1G1,DHX38,DHX58,CAVIN1,NUP88,WBP2,KRI1,ILF3,RNF126,ADAMTSL5,PPP1R15A,SIGLEC7,HCN2,RNPC3,SHC1,IGSF8,F11R,SFT2D2,MAPKAPK2,PPP2R5A,ATF3,AHCTF1,MECR,PHC2,EBNA1BP2,ATP6V0B,PRPF38A,GBP2,EIF2S2,ZNFX1,MORC3,MX1,ICOSLG,TMEM121B,MAFF,ACVR1,PKP4,INPP1,ICOS,AGFG1,TRIP12,NMUR1,SOS1,PNO1,SEC13,CD200,PARP14,NMD3,BLOC1S4,G3BP2,IRGM,TSPYL1,TRIM26,FAM50B,TAP1,PRKRIP1,CNOT4,FSCN1,GSAP,ASNS,XKR6,NIPSNAP3A,SLC31A1,STXBP1,PTGES,RALGDS,CORO2A,NUDT9,SPATA5,NOMO1,MITF,DHX15,ETS2,SLFN12L,PPP1R17,ANXA1,ITGA4,SLAMF8,CCNL1,PLEKHA3,PTH2R,HAT1,BNIP2,N4BP1,KARS1,CACYBP,PLAGL2,LMO4,TMEM243,TIPARP,ZC3H11A,IL15RA,CUEDC1,TUBA8,RARS1,MACROH2A1,CCL2,PLCL2,MRPL54,STXBP3,HERC2,CCDC167,ZFAND3,COL5A1,ATAD1,DUSP16,ERGIC2,RAB3IP,BATF,STARD5,NUBP1,CD47,RBM43,ENDOD1,PTPN11,RAP2A,USP15,METTL6,VPS54
GSE17721_CTRL_VS_CPG_6H_BMDC_UP	AUTISM	-2.96E-06	0.000138572	0.982934	1284		blood	TWAS	c7	0.982934	1	ERLIN1,CUEDC2,PLEKHA1,PALD1,ADK,ITIH2,TSPAN14,MYOF,GAS2,TRIM3,PCNX3,CPT1A,ARHGDIB,ABCD2,KANSL2,CERS5,ERBB3,BAZ2A,MRPL51,RASSF3,ANKRD10,SLC7A7,MGAT2,PELI2,COX16,ZFYVE19,ZNF106,RPS15A,HCFC1R1,CORO1A,PHKG2,MRPL28,FLCN,PIGS,MIEN1,ORMDL3,ADAM11,SLC39A11,TTYH2,CD300C,ATP1B2,TP53,ACOX1,CYBC1,MYL12B,GPX4,ARMC6,FAM98C,ZNF574,PTOV1,ZNF524,STXBP2,FRRS1,PGD,SARS1,C1orf54,CDC42SE1,SELENBP1,FDPS,AKR7A2,LPGAT1,TOMM20,SH3BGRL3,FAM76A,TESK2,PARK7,CD93,NAPB,PTPRA,SMOX,ELMO2,COL6A1,KLHL22,RHBDD3,NF2,SELENOM,YWHAH,KIAA0930,PLXNB2,PTPN18,SLC40A1,HS1BP3,CTDSP1,RAMP1,NDUFA10,APLF,MCEE,VAMP8,SLC41A3,TPRA1,CEP19,BDH1,CRTAP,CCR2,NCKIPSD,SLC25A20,RBM5,SLC25A4,ATG12,MGAT4B,CENPH,TULP4,CCR6,PBX2,TUBB2B,TFEB,MRPL2,SRF,SLC12A9,BPGM,SLC37A3,DGAT1,CPSF1,PDLIM2,DPM2,ERMP1,NINJ1,MANBA,TMEM50B,CCNI,PPP3CA,CYTH1,AVPI1,RNF181,SMC3,SRRD,SOD1,COMMD6,RABGGTB,CEBPZOS,BAZ1B,ISCU,PIGC,GLUL,MMD,ATG2B,ASCC1,EIF3H,ZBTB20,METTL8,TBCD,ELOVL5,HELZ,REV3L,POLR1D,TGFBR1,GDI2,TMEM242,STK38,URI1,LIN37,TGFBI,SMARCAL1,NDUFC2,GADD45G,SMPD2,GLO1,HGSNAT,PIAS2,LANCL1,GOLIM4,FASTKD1,SLC46A3,TAX1BP3,IAH1,GATC,CLNS1A,TSPAN13,PKDCC,FBXO25,TMEM179B
GSE17721_CTRL_VS_CPG_8H_BMDC_UP	AUTISM	-6.37E-06	0.000135982	0.962666	1293		blood	TWAS	c7	0.962666	1	PLEKHA1,FUOM,PIP4K2A,HNRNPH3,TM9SF3,RRP12,HMBS,C2CD2L,SC5D,TMEM216,CAVIN3,TRIM3,LTBP3,RPS6KB2,KLRD1,PTPRO,FKBP4,TUBA1A,CERS5,LIMA1,TFCP2,ACRBP,RASSF3,CDADC1,AP1G2,DGLUCY,IVD,ZNF106,MTFMT,EFL1,NGRN,CIITA,CPPED1,NDUFAB1,LCMT1,NAA60,CORO1A,ADCY7,RBL2,CENPV,TMUB2,HEXIM1,FAM117A,LUC7L3,SMARCD2,SCN4A,SLC16A6,CD300C,RPL38,MYL12B,LDLR,PLPP2,MIDN,NR2F6,PEPD,CEACAM21,CD79A,GYS1,MED25,SNAPC2,AGL,PGD,SKI,C1orf54,RPRD2,MINDY1,ADAM15,FDPS,IQGAP3,TMEM51,PADI2,XPR1,EDEM3,HP1BP3,HMGCL,ZNF124,ATP5IF1,PABPC4,ACOT11,CD93,CDC25B,CTNNBL1,OSBPL2,PARVG,KIAA0930,PLXNB2,BCL2L11,SEPTIN2,SPTBN1,PCYOX1,MCEE,TPRA1,RAB7A,H1-10,DHX36,MRPS25,TFRC,IP6K1,RBM5,TUSC2,PRKCD,GAK,FAM53A,SMIM14,SEPTIN8,KIF20A,CDC25C,CTNNA1,SOBP,CCR6,TRIM39,DHX16,NEU1,NQO2,HLA-DMA,MRPL2,ABCB8,HOXA2,RP9,CYP51A1,HEPACAM2,TECPR1,NUDCD1,DGAT1,SLC39A4,COMMD5,PDLIM2,STRBP,MIGA2,MED22,ABCA2,GALT,SMARCAD1,TSPAN5,MGST2,CNOT6L,TM9SF2,HMGB2,LEPROT,RETREG1,NCBP1,TGFBR1,FBXO8,C11orf1,LSM3,BNIP3L,MPHOSPH9,CEBPZOS,CDKAL1,GLUL,NAGK,EEPD1,ELOVL5,OAZ2,METTL18,REV3L,CCDC28A,MRPS23,ANKH,ACAT1,SLC25A13,FAM162A,ELP2,SMPD2,RAC1,ZFYVE21,PLD1,TMEM14C,GPAM,MTARC2,MRPL3,PLA2G15
GSE17721_CTRL_VS_GARDIQUIMOD_0.5H_BMDC_DN	AUTISM	-5.58E-06	0.000158002	0.971833	979		blood	TWAS	c7	0.971833	1	SHOC2,RGS10,ACADSB,EIF4EBP2,DNAJB12,FRAT1,CD82,NR1H3,ARL2,ZNHIT2,CLEC1B,CLIP1,OGFOD2,GOLT1B,TUBA1A,MAP3K12,PA2G4,RNF41,CLEC6A,PCID2,ACTN1,B2M,UBL7,MYH11,ATP2A1,MAZ,MSLN,CMC2,MAPK7,LSM12,HEXIM1,COPZ2,PFN1,NAA38,WBP2,CSNK1D,MRPL4,STK11,TNPO2,SDHAF1,RABAC1,ELAPOR1,LAMTOR5,MRPL20,AGTRAP,SLC39A1,PMVK,SLAMF1,NDUFS2,GJC2,SH3BP5L,HIVEP3,PRDX1,PDZK1IP1,KCNAB2,PROCR,CPXM1,GNAS,PPDPF,SUMO3,GUCD1,TCF20,FBLN7,PRPF40A,NDUFA10,MYLK,H1-10,ACAA1,LIMD1,BLOC1S4,SAR1B,DCTN4,F12,RUFY1,FLT4,SOBP,ENPP1,GINM1,IER3,MRPL2,ZNF318,SLC12A9,IFT22,CLCN1,GET4,GPR146,SLC18A1,EPHX2,RPL30,SPTAN1,PHYHD1,MIGA2,DNLZ,IDNK,IL10RB,TXK,IFIT1B,PRELID1,LOXL4,TMEM38A,SLFN12L,TBCA,MEIS3,PFKP,SUGT1,GNG11,SOD1,LARP1,RFXAP,IL7,ASCC1,WASHC2A,B3GNTL1,REXO2,NCOA3,REPS1,BCKDHB,CDKN1A,BCL2L13,ELOC,GDAP1,PELO,PAM,ALDH7A1,TMA7,FANCE,SMARCAL1,GCLM,PLCL2,ARL3,ELP2,FABP5,FZD8,ZC3H12C,ACTR10,ASF1A,RBX1,STOML2,PHLDA1,RPIA,HAAO,RNF7,PTDSS1,GLIPR1,PPP2R2D
GSE17721_CTRL_VS_GARDIQUIMOD_0.5H_BMDC_UP	AUTISM	-1.49E-05	0.000188801	0.936954	1024		blood	TWAS	c7	0.936954	1	GRK5,MCMBP,ITGB1,HHEX,HELLS,PIK3C2A,RRM1,CRY2,FNBP4,CD5,CHKA,CPT1A,SLC41A2,WASHC4,GDF11,STAT2,CD9,COL4A2,PARP4,SYNJ2BP,SPTLC2,TTC7B,AQR,DPH6,INO80,MGA,UBR1,DUT,ADAM10,IQGAP1,SPN,RBL2,CBFB,COTL1,DHX8,NSF,FTSJ3,CD300LF,BAIAP2,CCDC137,NARF,PTBP1,MIDN,KLF16,FTL,ACER1,INTS11,CAPZA1,MUC1,EFHD2,CEP350,XPR1,LGALS8,POMGNT1,ZRANB2,SIRPA,DYNLRB1,IL1RN,ROCK2,RPE,HNRNPLL,SOCS5,RTN4,B3GNT2,TIA1,LRRC58,MCM2,GATA2,IL1RAP,CMTM6,UBP1,BST1,SEL1L3,TLR1,HNRNPDL,SLC25A46,P4HA2,AFF4,CDC23,MGAT4B,TRIM41,TRAPPC13,H2BC5,TRIM39,MRPL14,FIS1,PARP12,KCNH2,CDCA7L,VOPP1,SQLE,CPQ,DCAF12,UBAP1,C9orf64,HADH,CCNI,MOB1B,NAF1,CTSC,ALG14,MCM3,PITPNB,REV1,PTPN1,HIPK3,VPS50,TFEC,NSA2,VAMP4,DESI2,DGKE,PRKCH,PMM2,CARHSP1,MRPL42,CASP1,JAK1,CD1D,RNF20,POLR1D,MYCBP2,IPO7,LRPPRC,GNA13,NINJ2,URI1,RNPEP,RARS1,ERCC8,NAA30,TNFRSF21,RAC1,TMEM38B,ATAD1,IRAK4,EIF4B,LRP6,DDX47,CNOT2,EEA1,POLR3F,STARD5,OSBPL1A,OPA1,SLC25A30,TRAFD1,GPCPD1,ADTRP,PXN,MSL1,CHUK,TOLLIP,USP15,FASN,MMP8,TECR,DDA1,PLA2G15,MACROD2
GSE17721_CTRL_VS_GARDIQUIMOD_12H_BMDC_UP	AUTISM	-2.48E-06	0.000166535	0.988115	1085		blood	TWAS	c7	0.988115	1	SFXN3,RGS10,PALD1,MMP1,SC5D,CDON,CD81,SNX15,SLC25A45,SIPA1,ARRB1,ABCD2,NELL2,FKBP11,MMP19,CDK2,RPL41,ATP5F1B,MRPL51,CLYBL,ANKRD10,DAD1,MGAT2,SPG21,PARP16,POLG,CPPED1,HCFC1R1,NDUFAB1,TNRC6A,ARHGAP17,CORO1A,PIGQ,PARD6A,RANBP10,APRT,CENPV,TNFRSF13B,ABHD15,PLXDC1,TMUB2,SLC25A39,KIF1C,C1QBP,WIPI1,TTYH2,BAIAP2,MYL12B,ATP5F1A,ANGPTL6,PLPP2,ARHGAP45,STK11,MIDN,MKNK2,CYP4F3,KXD1,NDUFA13,PEPD,CATSPERG,PTPRS,RPL28,RPS5,ADAMTS10,FRRS1,RNPC3,SKI,MINDY1,S100A1,TMEM51,NIT1,XPR1,AKR7A2,MUL1,TFB2M,ZNF124,PABPC4,CPT2,RERE,NANP,MRPS26,CTSA,ATP5F1E,PTK6,SLC37A1,FTCD,YPEL1,UPB1,EIF3L,HPCAL1,CCDC115,PTPN18,SLC40A1,HADHB,HNRNPLL,MCEE,NEPRO,SLC41A3,TF,EHHADH,CASP6,ELOVL6,SLC25A4,STARD4,KIF20A,NDUFA2,CCNG1,CREBRF,DDX41,FAM193B,QRSL1,SOBP,FUCA2,MRPL2,TCTE1,MCM7,TRAPPC14,FMC1,SLC37A3,ATG9B,MRPS24,CPSF4,EEF1D,PDLIM2,ABCA2,GASK1B,CCNI,ANXA3,HMGB2,PGM1,SSBP4,IFI30,TNNT1,EEF1B2,SAAL1,GNE,VAMP4,PEX2,ZNF18,SMIM12,HTATIP2,ZBTB20,MRPL42,CRADD,CNIH4,GOLM1,WWOX,ANKH,NDUFB2,SMPDL3A,SMPD2,GLUD1,MBIP,SUPT16H,LANCL1,PLD1,MRPL47,GSTO1,CENPF,SPC25,SSB,CACNA1A,TMEM14C,ASF1B,RNFT1,HACL1,PLA2G15
GSE17721_CTRL_VS_GARDIQUIMOD_1H_BMDC_DN	AUTISM	-2.90E-06	0.000171353	0.986474	1069		blood	TWAS	c7	0.986474	1	PTPRE,ANKRD26,MAP3K8,RNF141,CTR9,CLEC1B,OLR1,HCAR2,UBC,CLEC4E,PCID2,PNP,SUPT16H,SRP54,FBXO33,ZFP36L1,KCNK13,KLF13,RMDN3,UBR1,SLC27A2,TRIP4,FBXO22,RPS2,MEFV,FBXO31,PRPSAP2,TUBD1,SLC16A6,BTBD17,RAB37,SECTM1,TXNL1,DOCK6,PCSK4,JUNB,IER2,LSM14A,ZFP30,LIG1,PPP1R15A,ASPDH,AGL,CSF1,TNFRSF1B,CREB3L4,TAGLN2,NHLH1,STX6,SCCPDH,IPP,MKNK1,CPT2,PDE4B,GADD45A,GBP4,RBL1,SLC37A1,GGT5,CARD10,MAFF,ODC1,POLR1B,IL1RN,STAM2,BMPR2,CEBPZ,PIGF,B3GNT2,CD8B,NECTIN3,TRA2B,LSG1,NRROS,CD38,SPCS3,RFC1,CXCL10,TACC3,SCGB3A2,DAB2,FAM50B,UBR2,SLC22A7,DSP,TAF6,XRCC2,HIP1,RNF19A,NBN,PIP4P2,CCNG2,KLHL2,TMEM33,HMGB2,HPF1,P2RY14,GMPR,ETS2,SH3BGR,C1D,NCAM1,NDUFA12,DUSP6,ATG10,SVIL,IRS2,BCL6,CCNL1,FIGNL1,RASGRP1,NDUFAF1,FRMD4B,HSPH1,METRNL,PHKB,EIF4E3,SENP6,CSTF1,TLR5,FST,RCSD1,SLC26A8,MAP2K1,TRPS1,FAM162A,TEX2,ARID5B,ZC3H12C,MAP4K5,PPM1B,PREPL,NFKBIA,FAM227B,CEMIP,ATF7IP2,NOP58,ITPR1,ARHGEF3,COL17A1,SLC33A1,RAP2A,PPP1R1B,ORC4,ETV6,TEX14,ANGPT2,COX5A,BTF3L4,WASF3
GSE17721_CTRL_VS_GARDIQUIMOD_1H_BMDC_UP	AUTISM	1.59E-06	0.000168899	0.992506	930		blood	TWAS	c7	0.992506	1	CUEDC2,FHIP2A,CAMK2G,HHEX,TALDO1,PDZD3,SLC39A13,PTPMT1,PTPRJ,MYRF,RPS6KA4,RAB1B,GRK2,ARRB1,HVCN1,ANAPC5,RNF34,CLIP1,AACS,DIP2B,TAMALIN,PCBP2,ATP5MC2,STAT2,LTBR,ACRBP,AKT1,TMEM229B,TC2N,ZFYVE19,SLTM,CCNB2,PEX11A,TNRC6A,NAA60,GDPD3,RAB40C,CPNE2,FLCN,PIGS,PHF23,YBX2,SENP3,MPDU1,OXLD1,MRPL4,MIDN,ELOF1,B3GNT3,DMKN,TMEM147,SERTAD1,LTBP4,KCNN4,PTGIR,EMP3,ZNF841,PGD,SARS1,CDC42SE1,GJC2,EPHB2,LYPLA2,PEF1,ECHDC2,KLHL21,NAPB,CEP250,CENPB,DYRK1A,RRP7A,CCDC115,GCA,D2HGDH,HNRNPLL,PCYOX1,KDM3A,ABTB1,MST1R,RBM5,TUSC2,ARPC4,GAK,HPGD,ATG12,IRGM,DOK3,N4BP3,GPANK1,NELFE,BAK1,COPS6,GIGYF1,SLC12A9,ALKBH4,AKR1B1,CPSF4,DGAT1,PDLIM2,AKNA,PSMD5,PHF19,TBC1D13,DOLPP1,MED22,ABCA2,DPP7,PLGRKT,RAB33B,SON,ADH5,RUFY3,HEBP2,LEPR,MYLIP,FAM32A,PCNX1,PPP1R17,DEPDC7,ZNF467,RYR2,SUPT20H,COMMD2,STARD3NL,PHACTR1,EIF3H,ARGLU1,BNIP2,ANGPT1,OSTF1,HM13,ZC3H11A,CD1D,B3GNT5,LIMK2,MOCS2,OTULIN,SYT17,HNF1A,P2RX4,ADNP,TLN1,RASAL2,GLUD1,PPP2R3A,MSL2,GNAI1,STARD3,STOML2,APOA1,KIF21B,ESRP2
GSE17721_CTRL_VS_GARDIQUIMOD_24H_BMDC_DN	AUTISM	-3.16E-06	0.000168889	0.985073	940		blood	TWAS	c7	0.985073	1	LZTS2,AP3M1,ARCN1,QSER1,SLC39A13,ZDHHC5,TRMT112,GRK2,SLC41A2,RBM19,ARHGDIB,FKBP4,SPATS2,TUBA1A,TBK1,CCT2,MRPL52,MMP14,C14orf119,PPP2R3C,PAPLN,CLMN,GABPB1,BFAR,RRN3,CES3,TMEM208,NQO1,USP10,SLC7A5,DRG2,TMEM199,TP53I13,STAT5A,TBX21,CALCOCO2,LIMD2,UBE2O,CYBC1,THOC1,ALPK2,ZNF146,RNF126,KCNN4,PPP2R1A,PRPF3,CTSK,ZNF672,NUDC,HDAC1,ZC3H12A,SSBP3,SSX2IP,FKBP1A,CST7,FASTKD5,EIF2S2,MX1,GUCD1,NUP50,MOB4,WDR43,TMEM39A,HCLS1,PARP14,NMD3,DNAJB11,GORASP1,RAD18,MTMR14,PLA2G12A,SEC24D,ANXA5,NSG1,HSPA4,IRGM,SFXN1,HNRNPAB,GINM1,NUP43,IER3,PSMB9,UBR2,PIK3CG,MDH2,NUDCD1,RIPK2,PSMD5,BBLN,ZMYND19,TDRD7,NCBP1,WDFY3,MGST2,USO1,NEK1,RWDD4,UFSP2,PPBP,PLSCR1,ALG2,UBE2S,PTPN1,DNAJC3,PFKP,GPR155,AUTS2,IGSF9,PFDN2,ARHGAP21,SPTB,PLEKHA3,TXNDC5,ZMYM1,HAT1,ABI1,GTF2E2,PSMB7,TMED7,REXO2,DUSP15,RAP2A,PUM3,ABRACL,ERP44,TASOR2,IL15RA,CMTR1,CWC27,ALDH7A1,RARS1,FST,NAA30,ME1,UPP1,CCDC107,MARCHF5,RAB32,EMC7,KATNBL1,CD47,IFT57,PTPN11,PSMA2,DNAJC10,FZD5,AHR,CFL1,METTL6,CPD,PRMT7,LRRC59
GSE17721_CTRL_VS_GARDIQUIMOD_24H_BMDC_UP	AUTISM	2.59E-06	0.000127956	0.983821	1301		blood	TWAS	c7	0.983821	1	FHIP2A,FUOM,PALD1,MYOF,PDLIM1,SIRT3,MRPL23,TRPT1,LTBP3,PCNX3,ARRB1,RPS3,EIF3F,KRT7,MMP19,PTMS,SPSB2,YEATS4,ANKRD10,DGLUCY,GSC,SNAP23,MFAP1,COMMD4,IQGAP1,PGP,ZNF689,CAPN15,ADCY7,SLC25A39,GRN,CD300C,CD300LD,UBALD2,MBP,ARHGAP45,MKNK2,CYP4F3,HAUS8,MAU2,NDUFA13,PEPD,CD22,B3GNT8,CEACAM21,INSR,PNPLA6,STXBP2,IL6R,ADAM15,PRDX6,TFB2M,SYF2,LDLRAP1,DHCR24,PHF13,CEP250,ERGIC3,PTPRA,TGM2,CTSA,TAF4,CBS,LZTR1,MAPK11,CXCR4,NDUFA10,ATRAID,ASPRV1,MCEE,TPRA1,ABTB1,TF,ELOVL6,STARD4,MRPL36,SEPTIN8,VDAC1,RAD1,DAB2,IL6ST,ERBIN,ENPP1,C6orf62,NQO2,TFEB,POLR1C,PNRC1,FIS1,BPGM,CYP51A1,ARPC1A,NSMCE2,TMEM141,C8G,NSMF,ACO1,GCNT1,LAMTOR3,SMARCAD1,HPGDS,MANBA,CCNI,RUFY3,SH3RF1,RPL34,SLC44A3,P2RY12,RALBP1,JARID2,DTNBP1,PARVG,SSBP4,IFI30,ADARB2,TP63,CMIP,GALNT2,EVI5,MACROD1,RNF38,MVK,FRMD4B,VRK1,WASHC2A,HMGCS1,B3GNTL1,CSF3R,TMEM186,CARHSP1,EEPD1,MRPL42,HELZ,ZC3H11A,TPK1,EPS15,TGFBR1,KLHL9,GOLM1,TMEM242,C6orf89,PAM,GNPDA1,SCAMP1,HOMER1,ANKH,UBE2B,CIITA,ACAT1,CRYZ,P2RX4,HIVEP2,CD164,ZNF277,RAC1,HEBP1,GALC,TAX1BP3,IFT46,TMEM14C,ASF1B,CHCHD7,SELP,N4BP2L1,CC2D1A,UBXN1
GSE17721_CTRL_VS_GARDIQUIMOD_2H_BMDC_DN	AUTISM	5.89E-06	0.000166522	0.971763	1052		blood	TWAS	c7	0.971763	1	DHX32,PTPRE,AP3M1,ADK,PDLIM1,TM9SF3,SC5D,B3GAT1,EHD1,POLA2,DPF2,CATSPER1,CLCF1,DENND2B,IL23A,SPRYD7,SRP54,NUMB,SNAP23,SECISBP2L,FURIN,IGSF6,NTHL1,MT2A,NUP93,CENPV,PAFAH1B1,PSMD3,TMEM94,LLGL2,NDEL1,SMAD2,ALPK2,HOOK2,SEMA6B,BCAM,CD70,GNAT2,TNFRSF8,TNFRSF1B,ANXA9,SHC1,KHDC4,TOR1AIP2,IER5,WASF2,MARCKSL1,AK2,SSBP3,PDE4B,ELMO2,STAU1,MAFF,BCL2L11,POLR1B,IL1RN,MARCO,ADCY3,NDUFAF7,CD96,RAD18,MTMR14,CCNA2,SH3TC1,ETF1,TAF7,CPLX2,SIMC1,GOLPH3,TULP4,RPS6KA2,HLA-C,PRRC2A,SAPCD1,HSPA1B,PPP1R2P1,SRF,TJAP1,DLD,KBTBD2,SBDS,ZFAND2A,RNF19A,GOLGA7,IKBKB,CPQ,STXBP1,RALGDS,CLIC3,PRXL2C,TRMT10A,FAM184B,HSD17B13,MMADHC,SYNPO2,SAMSN1,MYLIP,PLSCR1,SYNE2,NTAN1,INTS8,ETS2,CLINT1,PCNX1,SLFN12L,PFKP,SLAMF1,GSDME,FRMD6,TFEC,CAV1,CNOT9,CCNL1,TMEM120B,PLEKHA3,SALL4,BNIP2,LONP2,CSF3R,ABI1,YME1L1,CTNND1,TMED7,RBM7,HAL,PPME1,CASP4,LMO4,FBXW8,SEMA3C,TRPM6,CITED2,ZDHHC14,GNA13,GAL3ST1,BTG3,NDUFB2,OSGIN2,FN1,FAM174B,STXBP3,SMC5,INO80C,SERINC1,MDFIC,SPTLC1,RASAL2,ANKRD2,EIF2AK4,RAB32,DUSP16,DTWD1,STARD5,PPP2R3A,TBL3,CLEC5A,WNT16,ENDOD1,MEF2A,FLT1,UCHL5,USP15,KLHL25,NCOA2,KATNBL1
GSE17721_CTRL_VS_GARDIQUIMOD_4H_BMDC_UP	AUTISM	9.01E-07	0.000144227	0.995014	1250		blood	TWAS	c7	0.995014	1	ATE1,PLEKHA1,MLLT10,SIRT3,RNH1,SIDT2,ARCN1,SLC25A45,SF3B2,CHKA,ATP6V0A2,ADIPOR2,FKBP4,TUBA1B,TUBA1A,CDK2,ERBB3,COG6,ITM2B,SLC7A7,C14orf119,DGLUCY,AQR,MFAP1,GALK2,SNX1,MTFMT,HMG20A,BTBD1,NGRN,ADCY7,RBL2,MPP3,HEXIM1,FAM117A,LUC7L3,NME2,NAT9,CBX4,RAB31,IER3IP1,TXNL4A,PLPP2,MIDN,MKNK2,MRPL34,ZNF566,FAM98C,LGALS4,STRN4,AP2S1,PLIN3,GYS1,C19orf48,PNPLA6,AGL,DFFA,PRPF3,CDC42SE1,MEF2D,GPATCH4,XPR1,PINK1,LAMB3,DTL,HEATR1,HMGCL,RPA2,TESK2,CPT2,TTC4,RERE,ELMO2,OPRL1,PDXK,AGPAT3,DESI1,PHETA2,SERHL2,CTDSP1,SPEG,NDUFA10,RUVBL1,RPL14,ADD1,WFS1,MRPL36,FAM193B,MGAT4B,DAB2,ZKSCAN3,TRIM39,DDX39B,HLA-DMA,CUTA,MAD1L1,CPSF4,CPSF1,PDLIM2,ALAD,STRBP,MVB12B,SEC16A,ANAPC2,PRXL2C,GASK1B,MGST2,NEK1,TEC,STK10,TTC28,CRCP,C1D,NUCB2,CLDN10,EVI5,AUH,SVIL,GSDME,LCLAT1,CDKAL1,GLUL,MYO5A,PLEKHF1,C19orf12,BLOC1S5,SLC29A3,WASHC2A,HAT1,TBCD,MRPS15,HM13,FBXO9,SLAMF8,WEE1,EPS15,KLHL9,GOLM1,PANX1,CWC27,GNPDA1,SKP1,ATM,SYT17,ANKS1A,PIGH,ELP2,PAG1,SRP14,GALC,CTNS,MRI1,CC2D1A,GATC,PAK1,CLNS1A,ANKMY2,MYO7A,BCL2L14,PTDSS1,UGP2,FAM111A,F7,PLA2G15
GSE17721_CTRL_VS_GARDIQUIMOD_6H_BMDC_DN	AUTISM	-1.89E-06	0.000208257	0.992747	926		blood	TWAS	c7	0.992747	1	ITGB1,HNRNPH3,BIRC3,HINFP,USP47,CD81,ZDHHC5,ATL3,TRMT112,SLC41A2,OAS2,DENR,DNM1L,COL4A2,MMP14,ACIN1,IPO4,ACTN1,BLOC1S6,RRN3,BCL7C,MT3,POLR2C,NAE1,TAF1C,USP10,HS3ST3A1,DCAKD,NAA38,VAMP2,WBP2,NDEL1,UBE2O,THOC1,HDHD2,TXNL1,KRI1,EGLN2,KCNN4,PPP1R15A,RANBP3,TNFRSF1B,SHC1,KHDC4,APOA2,NIBAN1,KLHDC8A,LIN9,EPHB2,ZNF436,HDAC1,YARS1,YRDC,PDZK1IP1,TRPC4AP,TP53RK,MORC3,POFUT2,FTCD,EIF3D,MAFF,MOB4,BMPR2,PDE6D,FARP2,UCN,WDR43,DUSP2,SEC13,CD200,NME6,PSMD6,WDR36,HARS1,IRGM,CYFIP2,FLT4,RAI14,IER3,FAM50B,TJAP1,RCAN2,POP7,PIK3CG,TSPAN33,SNX10,NIPSNAP3A,SLC31A1,AKNA,PTGES,RALGDS,DNAJB5,IFNAR2,METAP1,FAM184B,REXO4,USO1,UBAC2,CORIN,SAMSN1,CNN3,SPATA5,PLSCR1,ETS2,LSM7,NCBP1,SLFN12L,CCT7,RAB10,ARHGAP21,FRMD6,MKKS,CTTN,CCNL1,ATF3,DNM3,PPP1R37,HAT1,BNIP2,MRTO4,DNAJB13,CHD1,TSC22D1,ESD,PGAP4,NAA35,ATP6V1E1,ALDH7A1,NR3C1,MDM1,ME1,PMM2,RGL1,OPN3,BATF,STRN3,MBD2,PDCL3,IFIH1,CD47,MDFIC,FLT1,BCL2L1,RAP2A,RPP40,RASA2,GBE1,PELI1,ARG2,CPD,KATNBL1,RNF6,DDA1
GSE17721_CTRL_VS_GARDIQUIMOD_6H_BMDC_UP	AUTISM	3.24E-06	0.000148968	0.982674	1147		blood	TWAS	c7	0.982674	1	ERLIN1,CUEDC2,FUOM,DDIT4,TSPAN14,FRAT1,CXCR5,HMBS,LSP1,TMEM216,SNX15,MRPL49,SIPA1,CPT1A,ARRB1,RPS3,ACTR6,KLRK1,PPP1CC,PTPRO,SPATS2,DIP2B,ORMDL2,MMP19,CDK2,DDIT3,CLYBL,ANKRD10,DCAF11,TM9SF1,IVD,ZNF106,GALK2,SNX1,AAGAB,CPPED1,MRPL28,NCOR1,FLCN,SLC46A1,ABHD15,TMUB2,SLC25A39,PNPO,COPZ2,FAM117A,TTYH2,TP53,SLC25A35,BAIAP2,MYL12B,MBP,PLPP2,PALM,ARHGAP45,GPX4,HAUS8,OCEL1,LMNB2,RBM42,CATSPERG,FAM98C,SUPT5H,ECH1,HNRNPUL1,PGD,C1orf54,IQGAP3,NAXE,XPR1,AKR7A2,LPGAT1,LYST,HMGCL,ZNF124,SH3BP5L,SYF2,LDLRAP1,SRRM1,WASF2,RPS8,TTC4,CDC25B,NDUFV3,YWHAH,HPCAL1,ITM2C,NDUFA10,NCOA1,CHCHD6,TPRA1,IQSEC1,KIAA1143,NCKIPSD,RFC1,RBM47,DAP,ATG12,NDST1,SYNPO,DOK3,MARVELD2,DYNLT1,ACOT13,PBX2,TUBB2B,HLA-DMA,RXRB,RGL2,MCM7,CDCA7L,MAD1L1,MRPS24,TECPR1,RPL30,DIPK1B,PNPLA7,ACO1,DCAF12,GALT,HABP4,HADH,MANBA,CENPE,MGST2,CNOT6L,PPP3CA,TEC,HMGB2,TMEM43,XPC,STK10,LEPROT,GMPR,RASAL3,FAM32A,C1D,EVI5,NUDT7,TMEM179B,MDH1,MRPL44,LYSMD2,FRMD4B,TXNDC5,IRAG2,CDH23,HMGCS1,COA6,GDI2,GOLM1,ANKH,SESN1,GLO1,ZNF277,IPPK,NUF2,FBXL12,MRPL47,NUP35,SGSH,NR1D2,MFSD6,LIMK1,F7,PLA2G15
GSE17721_CTRL_VS_GARDIQUIMOD_8H_BMDC_DN	AUTISM	-1.54E-05	0.000185498	0.93378	1095		blood	TWAS	c7	0.93378	1	DNAJC1,TACR2,PIK3AP1,BIRC3,OAF,CDON,FNBP4,PTPRJ,PLAAT3,CLCF1,GRK2,WASHC4,RNF34,DENR,RILPL1,GNB3,TBK1,ZDHHC20,CAB39L,NDRG2,FBXO33,ERO1A,DDHD1,MYO1E,AP3B2,IGSF6,POLR2C,ZNF276,CRLF3,ADAP2,SLFN13,CLDN7,GRB2,ABR,HOOK2,RAD23A,BST2,ZBTB7A,NKG7,CHMP2A,F11R,FCGR2B,BLZF1,CEP350,RNF2,TMEM183A,PPP1R15B,MAPKAPK2,TRAF5,PPP2R5A,SFN,MAP3K6,HDAC1,TSSK3,ATP6V0B,LRP8,KYAT3,GBP4,PROCR,ZNFX1,DIDO1,EVA1C,KCNE1,BRWD1,MX2,POFUT2,IL17RA,GUCD1,LIF,SEC14L4,RANBP2,SCLY,WDR43,PEX13,MTHFD2,HK2,MAL,POGLUT1,ARF4,CRYBG3,TBC1D1,BLOC1S4,CD14,CYFIP2,DNAJC21,GINM1,RPS6KA2,HSPA1B,PRRT1,PSMB9,SNRNP48,POP7,PRKRIP1,PIK3CG,TSPAN33,YAE1,DTX2,FGL2,RNF19A,YWHAZ,RRM2B,GRINA,CNOT7,BSPRY,AKNA,TBC1D13,JAK2,PCSK5,TDRD7,NFKB1,METAP1,UBAC2,SGCB,ATP10A,SAMSN1,GLRX,IFIT2,JARID2,SYNE2,MITF,PLEKHF2,PLCG1,MITD1,IGSF8,FRMD6,CTTN,CCNL1,PLEKHA3,HMOX1,C19orf12,CD83,HAT1,CSF3R,GSR,TMEM243,ESD,CLN5,EPHB6,DTNB,BCKDHB,PRRC1,OSGIN2,MGAT5,SMC5,ZFAND3,EMC2,RUSC2,TESK1,BRD3,COL5A1,NFKBIA,TTC39C,NPAS2,RNF149,SNTG2,ASF1A,STARD3,SLC33A1,BCL2L1,KLHL25,SQOR,FSCN3
GSE17721_CTRL_VS_GARDIQUIMOD_8H_BMDC_UP	AUTISM	-1.15E-06	0.000127955	0.992822	1380		blood	TWAS	c7	0.992822	1	ERLIN1,DPCD,PRDX3,ADK,PRXL2A,TSPAN14,TALDO1,MRPL23,H2AX,C2CD2L,MTCH2,MRPL49,MRPL11,POLD4,RPS6KB2,CPT1A,OGFOD2,CDK2,RPS26,CLEC6A,SPRY2,SLC7A7,GSTZ1,RAD51,ZFYVE19,PARP16,IMP3,BTBD1,SRR,ALDH3A2,C1QBP,SMARCD2,ASGR2,PLSCR3,ALOX15B,SLC39A11,NAT9,SAP30BP,FBF1,SOCS6,MBP,BSG,MKNK2,HAUS8,LGALS4,KCNN4,ZNF524,MCOLN1,FRRS1,RAP1A,MINDY1,NAXE,CD48,NIT1,AKR7A2,LDLRAP1,SH3BGRL3,ATP5IF1,FAM167B,ZMPSTE24,RPS8,DHCR24,PARK7,PYGB,MRPS26,CDC25B,ACOT8,ELMO2,NDUFV3,KLHL22,YPEL1,DDT,PES1,PHETA2,NFAM1,ACO2,PNKD,SPTBN1,PCYOX1,CHMP3,ABTB1,IQSEC1,TOPBP1,TF,DHX36,ANKRD28,CEP19,KIAA1143,PRKCD,CCNA2,RFC1,STARD4,DAP,SAR1B,BRD8,KIF20A,NDST1,DOK3,FAM193B,TRIM41,AMACR,CENPH,QRSL1,FUCA2,NQO2,BPHL,CENPQ,LRRC1,PNRC1,BPGM,RP9,MRPS24,ZFAND2A,CYP51A1,FAM91A1,NSMF,TM9SF2,TEC,RETREG1,MRPL19,PPP1R17,PPP1R14B,FAU,SMC3,LCLAT1,WBP11,ENC1,GNE,EPRS1,CCNE1,BLOC1S5,HTATIP2,MRPS15,ZBTB14,MRPL42,MRPL48,CROT,METTL18,C12orf4,IKZF2,EPS15,CCDC28A,KLHL9,PCNA,ELF3,TGFBI,CMYA5,CIITA,NDUFA4,TNFRSF21,GADD45G,GLCCI1,P2RX4,SLC25A13,SMPD2,TADA1,OPN3,HEBP1,GALC,CDH1,LANCL1,SLC46A3,DUSP19,NUP35,ACADS,TSPAN13,CHCHD7,N4BP2L1,ZNRD2,MTARC2,TECR,DHX16,UBXN1
GSE17721_CTRL_VS_LPS_0.5H_BMDC_DN	AUTISM	-2.38E-06	0.000171379	0.9889	875		blood	TWAS	c7	0.9889	1	UROS,PTPRE,MAP3K8,ODF3,SIGIRR,RPLP2,MMP1,MAP4K2,SART1,RIN1,SYTL2,MMP17,NELL2,SMAGP,TNS2,RDH16,MBD6,NOP2,TPI1,RBM26,SPRY2,RAD51B,LTBP2,TC2N,TMED3,MTHFS,MRTFB,SLC9A3R2,PDPK1,TBX6,PHKG2,VASN,TSNAXIP1,ZFP1,ZNF276,SPIRE2,MAP2K3,SLC4A1,RPS6KB1,PPM1D,STRADA,SCN4A,MRPL12,MBP,NFATC1,REEP6,WDR83OS,TRMT1,SLC27A1,RFXANK,MARK4,SNRNP70,MMP23B,PLEKHO1,PSMD4,TNFRSF14,TBX19,RCC1,ZC3H12A,MUTYH,LRRC42,TBC1D20,MYL9,TP53RK,PLA2G6,TTLL1,OSBPL6,TTN,EIPR1,WDR54,MOGS,TMEM39A,MXD4,MAN2B2,SCML4,RPF2,PLAGL1,SYNE1,MYCT1,SLC17A3,NKAPL,PSMG4,TBCC,TCTE1,ZSCAN21,SRRT,TSPAN33,ZYX,PURB,SUN1,SHARPIN,R3HCC1,PLPBP,NRARP,NSMF,SLC9B2,STK32B,TMEM50B,MRPL1,NUDT9,TNIP2,SMAD1,TJP2,PARVB,PI4K2A,SATB2,SMYD5,NUCB2,NUDT7,SEZ6L,SYNGR2,TRMT10B,PCTP,TRAP1,POLR2F,METRNL,SIAH1,PLEKHB1,MLLT3,PTPRM,MTAP,LY96,PRRC1,NDUFB2,SRPK1,TRPS1,SPOCK2,TNFSF13B,MYO6,VTI1A,ZC3H12C,PPP2R3A,PTPN2,RPLP0,UNC119B,NUP37,NDUFB7,PRKCQ,SH3YL1
GSE17721_CTRL_VS_LPS_12H_BMDC_DN	AUTISM	9.11E-06	0.000168922	0.957002	941		blood	TWAS	c7	0.957002	1	PARG,BIRC3,CD82,EHBP1L1,C11orf68,GRK2,OLR1,OAS2,RBM19,GOLT1B,TUBA1B,IL23A,DDIT3,TBK1,CAB39L,HSP90AA1,MMP14,EIF2S1,SPTLC2,SLIRP,GSC,GDE1,CRYM,SLC6A4,SLFN13,CNP,MPP3,ITGA2B,HOOK2,RAD23A,SLC27A1,PSENEN,SIRT2,PSMC4,SERTAD1,RNF126,NECTIN2,TNFRSF1B,PMVK,TOR3A,IER5,TPR,GPN2,PEF1,HDAC1,PHC2,UTP11,PRPF38A,C1orf52,GBP2,FKBP1A,SOX12,PWP2,KREMEN1,PKP4,MOB4,RPE,AGFG1,SP110,HTRA2,M1AP,POLE4,CD200,DNAJB11,SEC24D,SYNPO2,BLOC1S4,CCDC96,G3BP2,CD14,SQSTM1,RPS6KA2,TAP1,PSMB9,SERPINE1,PMPCB,SNX10,GTF2IRD2,GRINA,TBC1D13,ASB6,NINJ1,PLAC8,IFNAR2,METAP1,FAM184B,SPP1,SCRG1,SAMSN1,JARID2,XRN2,PARD3B,ZNF189,PLEKHF2,MITD1,EIF3D,PCNX1,RANBP1,SLC25A38,UBE2S,RNF114,SLAMF6,SLAMF1,PFDN2,KLF5,ASB3,C19orf12,ZNF18,GJA4,N4BP1,GTF2E2,GSR,ATXN7L1,NAMPT,CCDC71L,KARS1,CACYBP,TMEM243,TMEM30A,SENP6,TSC22D1,MED21,ESD,REPS1,CITED2,IL15RA,DTNB,ATP6V1E1,PLK2,MACROH2A1,SOCS1,SLC26A8,C9orf72,ME1,ARID5B,RHOG,NOP58,CD47,GOLIM4,RBM43,NRBF2,C1QL3,IFITM10,ARID3B,ZDHHC6,PPP2R2D,CPD,KIF21B,POU2F2,ILF3,IFT81
GSE17721_CTRL_VS_LPS_12H_BMDC_UP	AUTISM	5.88E-07	0.000150634	0.996887	1220		blood	TWAS	c7	0.996887	1	RGS10,FUOM,FRAT2,TALDO1,H2AX,PIK3C2A,SLC25A45,RPS3,FKBP11,TFCP2,MMP19,CS,ATP5F1B,PCID2,HAUS4,MGAT2,KCNK13,CCNB2,FAM81A,HCFC1R1,SPN,ALDOA,RHOT2,ATP6V0D1,PARD6A,RANBP10,CENPT,RPL13,CHMP1A,CENPV,CAVIN1,ADAM11,KIF1C,ABCC3,SMARCD2,ASGR2,SENP3,TTYH2,CD300LD,ATP5F1A,NFATC1,GPX4,SWSAP1,HAUS8,TMEM147,FBL,B3GNT8,PTPRS,AGL,RAP1A,S100A1,ADAM15,SLC50A1,GON4L,CD48,ATF6,UHMK1,UQCRHL,XPR1,DSTYK,TRIM11,TOMM20,GPR137B,HMGCL,SELENON,ATP5IF1,NDUFS5,TESK2,RPS8,CTSA,OSBPL2,SIK1,RHBDD3,ANKRD54,NFAM1,KIAA0930,PLXNB2,BCL2L11,CXCR4,D2HGDH,ATRAID,TIA1,NEPRO,TPRA1,EHHADH,CEP19,BDH1,CX3CR1,KIAA1143,SLC26A6,RBM5,FAM53A,TMEM131L,STARD4,ATG12,NDUFA2,GNPDA1,CREBRF,IL6ST,ERBIN,SLF1,KIF13A,C6orf136,NEU1,BPHL,RXRB,TFEB,SRF,ZNF318,GIGYF1,ABCB8,GNA12,TBL2,DGAT1,PBK,ELP3,MED22,PHPT1,TMEM50B,ABCG2,MGST2,CCNI,PPP3CA,TEC,HPF1,XPC,LEPROT,GMPR,PRELID1,IFI30,TXN2,XPA,NANS,TGFBR1,SEC61B,CMIP,GUSB,ATP5MC3,SSBP2,UCP2,CKAP2,TFEC,EEF1B2,ENC1,MRAS,LARGE1,IL7,ATG2B,IRAG2,COA6,EEPD1,NUDT4,MRPL42,CROT,ELOVL5,KLHL9,PCNA,BCL2L13,VDAC1,CMYA5,ACAT1,MDM1,AP5M1,FAM162A,HGSNAT,ZFYVE21,TRIP11,UGGT1,PLD1,ZNF280D,RNF149,TRIM32,NABP2,VPS35,GLIPR1
GSE17721_CTRL_VS_LPS_1H_BMDC_DN	AUTISM	7.11E-06	0.000160017	0.964563	1003		blood	TWAS	c7	0.964563	1	PIP4K2A,MAP3K8,FAM241B,SBF2,TAGLN,B3GAT1,SERPING1,EHD1,WNT10B,PA2G4,IL23A,MRPL51,CLEC4E,TNFAIP2,PGF,FOS,FBLN5,MTMR10,GALK2,GABPB1,FAM81A,USP3,UBL7,IGSF6,PDPK1,FLYWCH2,MEFV,NKD1,ADGRG1,RANBP10,ZNRF1,SPECC1,BLMH,MEOX1,ASB16,ENO3,LLGL2,THOC1,SERPINB2,ICAM1,PCSK4,PPP1R15A,FLT3LG,FPR1,GSTM1,MYBPH,CR2,KIF17,LUZP1,ZC3H12A,AKR1A1,DNAJB4,PROCR,TGM2,CBR1,RIPK4,UPB1,MAFF,SOWAHC,CFLAR,ABHD1,B3GNT2,SLC4A5,SEMA4F,PROM2,DUSP2,ACAD9,CCR1,FLNB,THOC7,CCNG1,RAI14,CCR6,KIF13A,IER3,PPP1R2P1,CCDC71L,DLD,DNAJB9,HILPDA,MTPN,CLCN1,TPST1,RIPK2,CALB1,RABEPK,HSPA5,TOR2A,TMEM33,TXK,RWDD4,UFSP2,EREG,TJP2,PLSCR1,RIN2,ID2,F2RL3,BHLHE41,MITD1,JUN,HPS4,ARHGAP21,PIBF1,IRS2,CCNL1,PTX3,EEF1B2,ATF3,DPM1,FMO4,PTGER4,PRMT3,ZNF131,B3GNTL1,TIPARP,MICAL2,PUM3,TSC22D1,CITED2,ASB13,CDKN1A,NINJ2,DDX10,BTG3,C9orf72,NFE2L2,PDCD1LG2,ARID5B,ZC3H12C,CHORDC1,CEMIP,OSBPL1A,FSTL1,HCN2,DDX6,IER2,PAK1IP1,OASL,PIMREG,SYCP3,NRBF2,NABP1,NOC2L,NDUFAB1
GSE17721_CTRL_VS_LPS_1H_BMDC_UP	AUTISM	2.51E-06	0.000156068	0.987175	1001		blood	TWAS	c7	0.987175	1	SLF2,ITGB1,BMS1,ALDH18A1,SIRT3,RNF214,SC5D,MRPL49,RPS6KB2,CDK2AP2,LAMTOR1,DENND2B,HIP1R,OGFOD2,TMBIM6,TAMALIN,PCBP2,PTGER2,PLEKHO2,TM6SF1,IQGAP1,ZNF688,VKORC1,UBN1,ZNF319,ENKD1,VPS9D1,CRLF3,KCTD11,SENP3,EIF4A1,NAT9,MIF4GD,CSNK1D,CYBC1,CRK,NR2F6,BABAM1,PIP5K1C,SDHAF1,SYNE4,HAUS5,RAB4B,B3GNT8,AP2S1,ZNF841,CACNG6,FCER2,PSRC1,GNAI3,PLEKHN1,ADAM15,NECAP2,NDUFS2,TOMM40L,TMEM183A,ZNF436,MTF1,TESK2,POMGNT1,FASTKD5,MYBL2,OSBPL2,SIK1,SUMO3,C22orf39,MFNG,RETREG2,GLB1L,COL6A3,HNRNPLL,OSBPL11,OXSR1,PDGFC,ING2,MAN2B2,HNRNPDL,ATG12,SIMC1,CNOT6,ERAP1,SOX4,BAK1,TRAPPC14,GIGYF1,ARMC10,CAPZA2,GCC1,TMEM140,REPIN1,YKT6,NUDCD3,ZMIZ2,TBRG4,CYP51A1,ARPC1A,KLF10,FDFT1,ZNF623,VPS37A,SLC18A1,RAD23B,RABGAP1,TRAF2,GALT,CDC37L1,POLR2B,HADH,PPP3CA,MYLIP,H3C4,BCAS3,NOP53,OXR1,PFKP,SPRTN,MPHOSPH9,BAZ1B,ANGEL2,CCNE1,ATP2C1,KARS1,CAPN2,RPLP1,SRI,FBXO9,KCNA6,PAQR7,STMN1,CGGBP1,MED17,LIMK2,SMAD5,ZC3H7A,NAA30,FANCE,GADD45G,P2RX4,TMEM186,MAN1A2,TADA1,IRAK4,EIF4B,ETFBKMT,ZC3H14,ZFP90,NAPG,MLF1,RAP2A,CLNS1A,PAXIP1,SCMH1,SEPTIN4,TUT1,ASF1B
GSE17721_CTRL_VS_LPS_24H_BMDC_DN	AUTISM	-1.39E-06	0.000159989	0.993066	1145		blood	TWAS	c7	0.993066	1	PLEKHA1,DNAJC1,HK1,CEP164,ARCN1,HINFP,NR1H3,ZDHHC5,ZFPL1,CLCF1,MRPL21,CDK2AP1,ARHGDIB,TUBA1B,BCDIN3D,TUBA1A,PSMA6,COX16,ANGEL1,INTS14,C15orf40,UBE2I,ADGRG1,SLFN13,STAT5A,PSME3,NUP88,AMZ2,SLC9A3R1,MPDU1,ALPK2,TXNL4A,RAD23A,LSM14A,RNF126,BCAM,RUVBL2,ZSCAN22,DENND4B,HAX1,PMVK,ETV3,NIT1,IER5,TMEM183A,SLC41A1,TRAF5,MRPL55,MAP3K6,HDAC1,UTP11,ZMPSTE24,ATP6V0B,CPT2,FKBP1A,UBOX5,BLCAP,TPD52L2,WDR4,SUMO3,PTTG1IP,VPREB3,SNRPD3,PHF5A,ODC1,AGFG1,PDE6D,PPP1CB,CYP1B1,SRSF7,PIGF,EML6,VAMP8,ST3GAL5,MTMR14,CRELD1,TMEM39A,SENP2,MELTF,GORASP1,WDR6,P4HA2,SCGB3A1,RPS6KA2,ABCF1,IER3,WRNIP1,PSMB8,UQCC2,RAB23,PMPCB,PSMC2,EPHA1,GSAP,CHRAC1,GRINA,PHYHD1,MIGA2,MRPS2,GPSM1,TDRD7,METAP1,TMEM33,RWDD4,MFSD8,CNN3,TTC28,COX17,IBTK,TPBG,CACNA2D3,MITD1,STMP1,SLC9A8,ITGA4,SLAMF6,RAB10,GYPC,ERCC3,FAM98A,MKKS,PAM16,ZNF18,RNF144A,TXNDC5,QTRT2,HAT1,PDSS1,UBXN10,CACYBP,TMEM243,SRI,BCKDHB,SEMA3C,SLC2A1,MTAP,PANX1,TSHZ1,CDKN1A,PIM1,MOCS2,TGFBI,FST,PLK2,NDUFA4,C9orf72,STXBP3,SMC5,SNRNP27,COL5A1,CHORDC1,ETNK1,DUSP16,IMPACT,CD47,GOLIM4,PSMA2,DNAJC10,NUDT5,GBE1,C1orf174,DDX39A,CPD,DDA1
GSE17721_CTRL_VS_LPS_24H_BMDC_UP	AUTISM	1.10E-05	0.000171327	0.94874	1058		blood	TWAS	c7	0.94874	1	MLLT10,PALD1,HHEX,SIDT2,LTBP3,CPT1A,ARRB1,PTPRO,PRKAG1,SMARCD1,LIMA1,MFSD5,PCBP2,ACRBP,RASSF3,NECAP1,CDADC1,SLC7A7,HAUS4,MGAT2,VIPAS39,UBR1,GALK2,MYO1E,SPG21,IMP3,POLG,LCMT1,MAPK3,CORO1A,BCL7C,CAPN15,ADCY7,RANBP10,SPECC1,C1QBP,LIMD2,SOCS6,RGL3,HAUS8,TLE2,PEPD,FAM98C,CD177,INSR,CAPZA1,CLCN6,SV2A,S100A9,XPR1,LPGAT1,TRIM11,LGALS8,ZNF124,ARID1A,MYCL,TESK2,CD93,ELMO2,PDXK,TCN2,EIF3L,NFAM1,PLXNB2,BCL2L11,RETREG2,RAMP1,PDCD1,NCOA1,KHK,NEPRO,TOPBP1,NRROS,CX3CR1,DAG1,AIMP1,CASP6,GAK,MRPL36,KIF20A,CTNNA1,SYNPO,GPX3,CCNG1,DOK3,SLC30A5,MARVELD2,PBX2,BPHL,HLA-DMA,RGL2,CUTA,MCM7,CAPZA2,HOXA5,RP9,GPR146,CASD1,DGAT1,PDLIM2,MFHAS1,RPL30,NIPAL2,MED22,CACFD1,DBH,TPRN,NSMF,HABP4,CLNK,TSPAN5,QDPR,ABCG2,WWC2,XPC,PPP4R1,MCM3,GMPR,ZNF189,SMC2,CLINT1,GUSB,GALNT2,TNNT1,MEIS3,IL18,ANXA1,SSBP2,SVIL,RNF181,TFEC,KLF5,ELAC1,RPS6,LYSMD2,MYO5A,ASCC1,EIF3H,MRPS15,EEPD1,MICOS10,FKBP1B,NEK7,CENPF,CDKN2C,EPS15,DMAC1,CPA3,ELOVL7,ANLN,FOXI1,GNPDA1,OTULIN,GLCCI1,SMPDL3A,SESN1,SMPD2,USP42,RAC1,PAG1,SPTLC1,EML5,RPL31,PLD1,NR1D2,RNF7,FASN,FAM111A,MACROD1
GSE17721_CTRL_VS_LPS_2H_BMDC_UP	AUTISM	5.97E-06	0.000154192	0.969102	1084		blood	TWAS	c7	0.969102	1	TSPAN14,QSER1,ARFGAP2,SLC39A13,SDHAF2,TRIM34,TAF10,SLC25A45,VDR,KANSL2,RPL41,TIMELESS,CLEC6A,CDADC1,MTA1,DAD1,MGAT2,KCNK13,ZNF106,MFAP1,INTS14,AAGAB,BFAR,ARL6IP1,RAB40C,COQ9,HP,MLYCD,TAF1C,PIGS,FLOT2,PHF12,GIT1,PSMC3IP,TMUB2,LIMD2,ASGR2,UNK,CCDC137,GPS1,GPX4,SWSAP1,ELOF1,BST2,LPAR2,TMEM147,SDHAF1,CEACAM21,CD177,PGD,SKI,CDC42SE1,NAXE,TSTD1,NDUFS2,XPR1,ADIPOR1,CYB5R1,TMEM183A,DSTYK,RNF187,SLC9A1,KTI12,CPT2,TTI1,SETD4,MX2,PWP2,VPREB3,ANKRD54,DDX17,ECRG4,PPM1G,PEX13,TPRKB,NEPRO,TPRA1,TOPBP1,UBP1,DHX30,NCKIPSD,FAM53A,LIAS,ATG12,SNX2,P4HA2,SEPTIN8,SLC26A2,RPS14,FAM193B,TFEB,MED20,MAD2L1BP,SMIM8,CDCA7L,GPR146,GATAD1,GRINA,ELP3,ZNF703,DPM2,CACFD1,SEC16A,PNPLA7,GALT,POLR2B,PLAC8,ELF2,ZBTB25,ICE2,PLEKHA2,IFI30,GUSB,CRCP,PPP1R17,GNPAT,SMC3,SLAMF9,ERCC3,DIS3,EEF1B2,HEXB,GRB10,GNE,PAM16,HAUS6,UBR7,MRPL44,PEX2,SCAF8,CCNE1,URI1,HTATIP2,PRMT3,COA6,MRPS15,POC5,FBXO9,C12orf4,AURKA,ZBP1,TPK1,FAF1,DMAC1,STK38,CC2D1A,MOCS2,SKP1,C7orf25,RGL2,UQCC2,TMEM186,TADA1,NSMCE4A,RHOG,ETNK1,POLR3F,TGFB3,CPSF2,IMPACT,PLD1,TAX1BP3,DOCK1,EPSTI1,TMEM14C,ACADS,MSL1,ERLIN1,MSH6,PTDSS1,ASF1B,GTF2H4
GSE17721_CTRL_VS_LPS_4H_BMDC_UP	AUTISM	1.71E-06	0.000137266	0.990039	1207		blood	TWAS	c7	0.990039	1	PALD1,RNH1,CTR9,ATP5MG,ARCN1,HMBS,H2AX,TIMM10B,MRPL11,RPS6KB2,CPT1A,RPS3,NCOR2,PTPRO,DNM1L,ABCD2,DIP2B,RPS26,CLEC6A,PABPN1,MGAT2,SPG21,MTFMT,PARP16,NGRN,CPPED1,ALDOA,MAPK3,CAPN15,CDIP1,PARD6A,VAC14,CENPV,SLC25A39,HEXIM1,NSF,EMC6,C1QBP,ARMC7,MPDU1,SLC16A3,CYBC1,CRK,RALBP1,RAB31,ATP5F1A,MIDN,KLF16,ELOF1,GCDH,C19orf53,MYO9B,LMNB2,PLEKHG2,NDUFA7,SETDB1,SELENBP1,IL6R,NAXE,AKR7A2,LDLRAP1,RPA2,NDUFS5,DPH2,TESK2,SCP2,CPT2,OSBPL2,DIDO1,RGS19,TIAM1,ITGB2,KLHL22,NDUFA10,GEMIN6,RTN4,PNO1,PCYOX1,TOPBP1,BDH1,CCR2,SLC26A6,BSN,PRKCD,ELOVL6,SEC24D,TMEM175,RFC1,IDUA,MRPL36,ADRB2,FAM193B,TMED9,IL6ST,ACOT13,C6orf136,PPP1R18,NEU1,MRPL2,RARS2,MCM7,ALKBH4,PIK3CG,BRAT1,NUDCD3,ZMIZ2,TBL2,HIP1,MDH2,GPR146,STRBP,INPP5E,SEC16A,TMEM203,IPPK,NINJ1,SMARCAD1,XBP1,DTNBP1,IFI30,ANP32B,CRCP,EVI5,SSBP2,ATG10,SRRD,LCLAT1,DIS3,IRAK1BP1,WBP11,RNF38,MPHOSPH9,LIMK1,STARD3NL,HTATIP2,WASHC2A,KL,EEPD1,NR5A1,HM13,FBXO9,ELOVL5,HELZ,TMEM30A,REV3L,SYT1,DMAC1,MTAP,CANX,TGFBI,MOCS2,SKP1,PHAX,ANKH,SGSM3,NDUFA4,AP5M1,ORC5,MGAT5,DNAJC9,P2RX4,ELP2,ADNP,RAC1,PAG1,TLN1,OPN3,ZC3H14,SUPT16H,IDH3A,UGGT1,DLG1,CENPF,FASTKD1,TMEM14C,NR1D2,SRSF9,MED30,HNRNPUL2
GSE17721_CTRL_VS_LPS_6H_BMDC_DN	AUTISM	-2.71E-06	0.000203873	0.989394	946		blood	TWAS	c7	0.989394	1	SEMA4G,ACADSB,MAP3K8,PARG,HNRNPH3,PPIF,LYVE1,RNF214,ARCN1,HINFP,CD44,PTPRJ,ZFPL1,CLCF1,KLRK1,RBM19,DENR,FKBP11,TBK1,NUP58,CAB39L,MMP14,REM2,PSMA6,PSMA4,FURIN,SLC5A11,POLR2C,CENPT,ZNRF1,SLC6A4,GOSR1,LIG3,DHX58,KCTD11,SLC9A3R1,LLGL2,NDEL1,ADAMTSL5,DHPS,NKG7,CACNG6,MZF1,RTCA,MAD2L2,AGTRAP,NPPA,TMEM79,F11R,LAMB3,PACC1,MECR,PHC2,PPIE,PRPF38A,PHF13,PDE4B,FKBP1A,CST3,SLPI,TP53RK,POFUT2,TMEM121B,ATP6V1E1,KREMEN1,TCF20,GCA,ICOS,ASPRV1,TGFA,HK2,TMEM39A,LRRC58,NMD3,NRROS,CMTM6,PTPN23,ARF4,WFS1,CYSTM1,CD14,HARS1,DAB2,TAB2,GINM1,KATNA1,TRIM26,IER3,SAPCD1,RRP36,GTPBP2,TSPAN33,NUB1,FSCN1,FGL2,SFRP1,POLB,SLC31A1,STXBP1,PTGES,TTC39B,SLC39A8,TSPAN5,CXCL6,NUDT9,LNX1,PALLD,CNN3,PLSCR1,PLEKHF2,SLFN12L,RANBP1,MTF2,IL18,SPTB,CCNE1,MAPKAPK5,BNIP2,PDSS1,C11orf71,RBM7,CYP2J2,CACYBP,CHD1,TRPM6,REPS1,SLC6A13,MACROH2A1,CCL2,KMT5A,SNX16,RUSC2,SIT1,UBE2D1,ETNK1,MBD2,HGD,KAT2B,CWC15,PTPN11,PLAC9,IFT172,KSR1,LYN,VRK2,RASA2,AHR,ACVR1,TANC1,PRPF38B,KATNBL1,ILF3
GSE17721_CTRL_VS_LPS_6H_BMDC_UP	AUTISM	-4.23E-06	0.000156038	0.978398	1178		blood	TWAS	c7	0.978398	1	CUEDC2,PLEKHA1,MLLT10,AKR1C3,TSPAN14,HHEX,CTR9,SC5D,NAA40,ARRB1,RPS3,PRKAG1,SLC4A8,XPOT,RASSF3,ANKRD10,PELI2,IVD,CEP20,EARS2,NAA60,MAPK3,CAPN15,RBL2,KLHDC4,NCOR1,ALDH3A2,GRN,MAP3K3,SMARCD2,SLC39A11,ARMC7,MPDU1,SRP68,FBF1,RAB31,THOC1,SOCS6,FBXL12,MRPL4,QTRT1,MKNK2,PLEKHG2,SEMA6B,SHKBP1,HNRNPUL1,CEACAM21,PLPP2,SAE1,KPTN,FLT3LG,RPL28,UBE4B,GNAI3,SKI,TARS2,SELENBP1,TMEM51,CD48,NIT1,TFB2M,ZNF124,LDLRAP1,RPS8,STIL,COA7,SCP2,RERE,MRPS26,CTNNBL1,PDXK,DGCR6,DDT,PLXNB2,SPEG,ITM2C,RAMP1,APLF,TPRKB,REEP1,ATG3,ZXDC,NCKIPSD,EPRS1,BSN,SEC24D,TMEM131L,ING2,MRPL36,CDC23,ADRB2,RPS14,GPX3,TRIM41,CUTA,MEPCE,SLC12A9,LAMTOR4,ALKBH4,R3HCC1,DIPK1B,BICD2,MGST2,CCNI,TM9SF2,NAF1,DTNBP1,TEX10,IFI30,MATR3,TXN2,NCBP1,XPA,TGFBR1,SEC61B,CMIP,DEPDC7,SMC3,OLA1,GSDME,FAM98A,TFEC,CNOT9,BNIP3L,SUPT20H,HMOX1,CDKAL1,NME2,NAGK,PRKCH,SELENOP,METTL8,EEPD1,TMED7,MRPL42,CRADD,DNMT3B,ELOVL5,METTL18,REV3L,TPK1,FAF1,CDKN2C,EPS15,PHAX,DNAJC9,GCLM,RASAL3,GADD45G,RAC1,TMEM38B,ERG28,TGFB3,LANCL1,DLG1,KAT7,NUP35,SGSH,TMEM14C,PRKAB1,CLNS1A,NABP2,PDE8A,NAB1,FBXO25,UBXN1,TMEM179B,HACL1
GSE17721_CTRL_VS_LPS_8H_BMDC_DN	AUTISM	5.72E-06	0.000152395	0.970065	1071		blood	TWAS	c7	0.970065	1	PTPRE,DNAJC1,MAP3K8,HKDC1,PDLIM1,BIRC3,RNF214,HINFP,LDHC,CD82,ATL3,ZNHIT2,OAS2,RILPL1,RNF41,COL4A2,METTL3,MMP14,REM2,CLK3,RPP25,PSMA4,FURIN,CDH13,SLC6A4,DHX58,STAT5A,ATXN7L3,DCAKD,NDEL1,SERPINB2,MAU2,SERTAD1,NECTIN2,ARHGAP35,SPHK2,PPP2R1A,TNFRSF1B,PMVK,EFHD2,CEP350,IER5,PRG4,TRAF5,GJC2,HDAC1,PRPF38A,PHF13,GTF2B,GBP4,FKBP1A,SOX12,NCOA6,SLPI,TMPRSS3,VPREB3,CARD10,LGALS2,CCDC134,SOWAHC,PKP4,RPE,EML6,WDR54,HTRA2,DUSP2,COA5,TMEM39A,ITIH3,ARF4,IL17RE,ANXA5,BLOC1S4,G3BP2,DCTN4,RAI14,PSMB9,TCTE1,POP7,PMPCB,PSMC2,MTDH,STXBP1,PIP5KL1,TBC1D13,GKAP1,AOPEP,IFNAR2,CEL,CXCL6,PALLD,SAMSN1,JARID2,PCM1,PI4K2A,PLEKHF2,PDIA5,ELL2,ANXA1,ITGA4,ERCC3,PCDH8,SPTB,PHIP,ASB3,HMOX1,C19orf12,APBB1IP,RUNX2,BCL2L1,SENP6,SEMA3C,TSC22D1,TSHZ1,CMTR1,CUEDC1,GNA13,MOCS2,SOCS1,CHODL,MRPL54,KMT5A,MAP3K5,ZFAND3,RGL1,ARID5B,BMPR1A,DUSP16,RAB3IP,NFKBIA,TCF4,ZNF426,KAT2B,SERPINI1,ITPR1,S100B,MDFIC,TAF5L,CAPN5,THNSL2,VPS54,PPP2R2D,CPD,CAVIN2,DDA1,POU2F2
GSE17721_CTRL_VS_LPS_8H_BMDC_UP	AUTISM	1.08E-06	0.000133535	0.993556	1392		blood	TWAS	c7	0.993556	1	ERLIN1,SLF2,CUEDC2,RGS10,PALD1,ENTPD1,TM9SF3,PTDSS2,RNH1,H2AX,DCPS,PIK3C2A,EXT2,ZFP91,TRIM3,TIMM10B,KLRD1,PPP1CC,ATP6V0A2,FKBP4,IPO8,DIP2B,CDK4,SLC7A7,NUMB,TDP1,DGLUCY,B2M,MAPK3,CORO1A,PHKG2,RAB40C,UBN1,RBL2,NUP93,CENPV,ALDH3A2,NSF,FAM117A,ASGR2,TTYH2,NAT9,RPL38,DCXR,RAB31,SOCS6,MIDN,MKNK2,GCDH,KXD1,STXBP2,FRRS1,UBE4B,CAPZA1,CERS2,MINDY1,SELENBP1,FDPS,NAXE,TMEM51,XPR1,AKR7A2,MRPL55,HMGCL,TFB2M,ZNF124,LDLRAP1,SH3BGRL3,CD93,MRPS26,CDC25B,RASSF2,OSBPL2,SLC17A9,RGS19,OPRL1,DGCR6,NFAM1,PTPN18,PNKD,RETREG2,D2HGDH,PDCD1,ATRAID,GTF3C2,SPTBN1,MOGS,REEP1,ATG3,OSBPL11,HMCES,ELOVL6,SLC25A4,SLC25A46,SEPTIN8,LARS1,ADRB2,RPS14,CLTB,TRIM41,ACOT13,CLIC1,NEU1,RNF5,NQO2,RGL2,MED20,SRF,CENPQ,MCM7,ALKBH4,ABCB8,HIP1,CPSF1,PBK,ELP3,SLC46A2,INPP5E,TMEM141,NSMF,PNPLA7,DPH7,ZMYND19,ERMP1,HADH,MANBA,TMEM50B,LEPROT,ESR1,PARVG,IFI30,RNF181,GALNT2,PPP1R14B,COMMD6,LXN,RABGGTB,CANX,EIF3H,HTATIP2,METTL8,NUDT4,MRPL42,TUBGCP3,PUM3,PPIH,FAF1,SUPT4H1,TGFBI,ORC5,GCLM,FAM162A,ELP2,TADA1,HEBP1,PIGB,IMPA2,IDH3A,GSTO1,FAM76B,DUSP19,NUP35,TMEM14C,MSL1,ANKMY2,CHCHD7,FANCG,SMIM19,TECR,HACL1,QTRT1,LSM3
GSE17721_CTRL_VS_PAM3CSK4_0.5H_BMDC_DN	AUTISM	1.52E-05	0.000173921	0.930519	943		blood	TWAS	c7	0.930519	1	SEMA4G,LHPP,ANKRD26,ADAMTS8,CAVIN3,LTBP3,EHBP1L1,PACS1,RHOD,PDE6H,ATP5MC2,CD27,ADSS1,IGHM,TTC5,CTSG,MIA2,PTGDR,PAPLN,TM2D3,MYO1E,CPPED1,PRSS22,CTCF,ZNRF1,ZC3H18,MIEN1,COPZ2,ALOX15,MED11,SPAG7,ACSF2,STX8,LPIN2,ATP8B3,KCNN4,TEAD2,LIN7B,PEX14,CELSR2,MAD2L2,AGTRAP,GATAD2B,CREB3L4,THBS3,PEAR1,APOA2,SOAT1,ACBD6,AKR7A2,PACC1,GPR137B,ATP5IF1,PRDX1,RPL22,PHF13,SMOX,GNAS,DIDO1,BRWD1,PTTG1IP,NEFH,LGALS1,EIF3L,DMC1,PHF5A,PPARA,MTERF4,CLIP4,DYSF,AUP1,CNNM3,CD96,TRA2B,ACAA1,RPL14,PTPN23,MTMR14,OGG1,WFS1,BLOC1S4,SOBP,VNN1,TAB2,RARS2,GNA12,KDELR2,NIPAL2,STXBP1,TOR2A,RALGDS,UBE2R2,TMEM50B,ADH5,MMADHC,FBXW7,TEC,RWDD4,PRELID1,MITF,FCHO1,ST3GAL1,PI4K2A,BHLHE41,STMP1,RDH13,DDX18,MKKS,SAP30L,DNM3,PSMB2,MRPS15,ABCB4,ERCC5,PLEKHA6,MACROH2A1,RBX1,BTG3,GDE1,MAPK13,TRPS1,PLCL2,PSMA5,ZFAND3,ARID5B,ATF7,STRN3,CEMIP,UGGT1,TCAP,WNT11,DOLPP1,MPEG1,CAVIN2,PPP1R18
GSE17721_CTRL_VS_PAM3CSK4_0.5H_BMDC_UP	AUTISM	-2.79E-06	0.000136	0.983657	1247		blood	TWAS	c7	0.983657	1	ERLIN1,TRIM8,CASP7,ENTPD1,PIK3AP1,PDZD3,PIK3C2A,CD44,CSTPP1,TMEM216,NAA40,MRPL49,NEAT1,PDE2A,DGAT2,KLRK1,CELA1,YEATS4,CDADC1,DAD1,MGAT2,INO80,SNAP23,RNF111,IREB2,POLG,RPL3L,RPS2,ADAT1,KARS1,KLHDC4,FLOT2,SLFN12,WRAP53,BAIAP2,CCDC137,MYO5B,GATAD2A,ZNF14,EIF3K,SERTAD3,BSG,SAE1,NDUFA7,HNRNPM,AGL,PRPF38B,GNAI3,SHC1,MUC1,AHCTF1,CD52,TP53INP2,TAF4,EVA1C,PFKL,PKDREJ,ZC3H8,ANAPC1,COL5A2,FAM117B,SLC23A3,STK16,HJURP,SCLY,CENPA,WDR43,SOCS5,TIA1,ATP6V1A,UMPS,TXNRD3,ANKRD28,SENP2,CMTM6,SACM1L,NME6,TMEM175,USP38,ADD1,SEPTIN8,NDST1,RANBP17,FBXW11,NSUN2,CENPH,RNF5,DLD,RNF32,FGL2,CHMP7,ASH2L,HSDL2,SLC46A2,TMEM268,PBX3,ABL1,ENTR1,LCN8,UBAP1,UGT2B17,CCNI,CNOT6L,TBPL1,UHMK1,ECHDC1,P2RY12,LEPROT,C6orf120,PLEKHA2,DPYD,NUCB2,ITGA4,TMEM179B,MDH1,VPS50,PSME4,NDUFAF1,TTC14,CCNE1,STARD3NL,UBA3,KYNU,BNIP2,DOCK2,PSMB7,TMED7,NMRK1,UBE2N,JAK1,CHD1,CCDC6,EPS15,CGGBP1,FAR1,RIMOC1,ANKH,C7orf25,GCNT2,TTC30B,FKBP7,INO80C,RPRD1A,SMPD2,ME1,ABAT,CDK20,PIAS2,POLR3F,COCH,LY75,KAT2B,CAD,ADTRP,XPO4,MTFR1,PLAA,USP15,VRK2,FBXO11,MTERF3,VPS35,PRKCQ
GSE17721_CTRL_VS_PAM3CSK4_12H_BMDC_DN	AUTISM	-2.34E-06	0.000171356	0.98911	943		blood	TWAS	c7	0.98911	1	PTPRE,MAP3K8,KIN,PPIF,PIK3AP1,RRP12,BIRC3,H2AX,CD82,ZDHHC5,ANAPC15,OLR1,GPN3,DENR,SPATS2,CLEC4E,RIMKLB,WBP4,MMP14,PSMA4,GSPT1,MSLN,CACNA1H,IRX3,TMEM208,ZNRF1,USP10,NSF,DHPS,MAST1,RAD23A,LSM4,ARMC6,NECTIN2,PPP2R1A,ZSCAN22,CHMP2A,ELAPOR1,PMVK,KRTCAP2,HDGF,EFHD2,TAGLN2,NHLH1,FCGR2B,TRMT1L,GPN2,MAP3K6,YARS1,ZMPSTE24,KTI12,PDE4B,ZRANB2,GBP2,FKBP1A,BFSP1,TGM2,AGPAT3,PTTG1IP,RRP7A,IL1RN,PKP4,MOB4,PDE6D,CGREF1,GEMIN6,PNO1,HK2,ACTR1B,CD200,TMEM39A,HYAL3,FLNB,CD38,GDF9,CD14,SFXN1,ZNF354A,MTFR2,SOD2,ABCF1,FAM50B,BRD2,BAK1,TCTE1,FSCN1,SLC39A4,SLC18A1,SFRP1,STAU2,MTDH,SLC31A1,BBLN,GKAP1,TDRD7,USO1,AREG,PALLD,GLRX,PPBP,LEPR,MYLIP,BHLHE41,HSPBP1,TFPI,IL18,SPTB,FRMD6,FAM98A,CTTN,FDX1,TMEM119,ATF3,HMOX1,PSMB2,PRKCH,NAMPT,C11orf71,RBM7,REXO2,DIMT1,LMO4,ADAM22,PUM3,ESD,PUS7,REPS1,CCN3,CD3E,TSHZ1,SLC6A13,ALDH7A1,PLK2,NUBP1,GCLM,FABP3,SLC25A13,MAP3K5,ME1,RAB32,EMC7,TTC39C,GOLIM4,MDFIC,ZBP1,SRSF9,ELOC,KLHL25,GBE1,C1orf174,GPAM,CPD,PRMT7,MEMO1,HOXB9
GSE17721_CTRL_VS_PAM3CSK4_1H_BMDC_DN	AUTISM	-3.70E-06	0.000164255	0.982031	1054		blood	TWAS	c7	0.982031	1	DHX32,MAP3K8,BIRC3,ALKBH3,ZP1,VPS37C,OLR1,HCAR2,RILPL1,LIMA1,DIP2B,KRT1,KRT77,IL23A,SRGAP1,CLEC4E,SPATA13,REM2,GCH1,POMT2,IGSF6,MEFV,STAT5A,STAT3,MYBBP1A,RABEP1,NDEL1,TYMS,ALPK2,ANGPTL6,ICAM1,GADD45GIP1,NFIX,CILP2,LPAR2,SLC39A3,LYPD3,KLC3,CD70,TAS1R3,SV2A,FCER1A,IER5,TPR,BTG2,GPN2,PDE4B,BCL10,GTF2B,CDC25B,RCAN1,BRWD1,MED15,TCF20,ARFGAP3,MARCO,CFLAR,B3GNT2,LBX2,ST3GAL5,ARID5A,CHCHD6,GATA2,IQSEC1,NRROS,RNF123,IFRD2,PLA2G12A,TMEM175,FAM53C,TAF7,PPP2R2B,ZNF354A,MAP3K4,RPS6KA2,KIF13A,BRD2,TSPAN33,MTPN,FSCN1,GTF2IRD2,INTS1,RNF19A,NUDCD1,ZC3H3,CALB1,NIPAL2,MAPKAP1,RALGDS,DBH,DNAJB5,FANCG,TDRD7,IL10RB,NUDT9,PALLD,SPRY1,PLSCR1,ST3GAL1,SLFN12L,DIXDC1,GRHPR,RBM38,CES1,FRMD6,ADAM23,ATF3,CDKAL1,IGF2R,CLASRP,HSPH1,STK40,CSF3R,RUNX2,C11orf71,RAB4A,DNAH8,CLN5,CDKN1A,SCAMP1,FST,VCAN,OSGIN2,ELP2,CYP21A1P,ROR2,DUSP16,KCNMB4,NUBP1,OSBPL1A,TBC1D8,WDR33,HS6ST1,ROBO1,PPP1R1B,SLC12A1,MYO1B,GLIPR1,SUCO,PLPP3,WNT9A
GSE17721_CTRL_VS_PAM3CSK4_1H_BMDC_UP	AUTISM	-3.19E-06	0.00015605	0.983667	1110		blood	TWAS	c7	0.983667	1	FHIP2A,AP3M1,FRAT2,SIRT3,ATP5MG,DPAGT1,SC5D,TMEM258,TPP1,SLC25A45,NEAT1,LAMTOR1,RAD9B,ANAPC5,DENR,ATP5MC2,BAZ2A,DDIT3,C14orf119,PABPN1,RABGGTA,NOP9,GEMIN2,MGAT2,VIPAS39,MFAP1,BLOC1S6,DUT,CTSH,CORO1A,CD2BP2,ZNF688,PHKG2,MRPL28,CDIP1,ADCY7,STUB1,TMEM208,CMTR2,CDH13,SREBF1,TMEM199,ACLY,GRN,PHF23,SAP30BP,UNK,NDUFA13,ZNF574,C19orf48,ZNF841,RPS9,RAP1A,SIKE1,GOLPH3L,ANXA9,CDC42SE1,THEM4,S100A1,IQGAP3,NUCKS1,SLC30A1,LYPLA2,CEP85,MTFR1L,SRRM1,PPP1R8,SNIP1,MYCL,DPH2,KYAT3,TRIB3,NCOA6,MRPS26,PDXK,RHBDD3,EIF3L,CCDC115,CCNT2,LAPTM4A,RPE,TMBIM1,AGBL5,OST4,PPM1G,HCLS1,KPNA1,PARL,UBP1,KIAA1143,TCTA,CASP6,CTBP1,SMIM14,IRGM,NOP16,QRSL1,SERAC1,RNF144B,TRIM39,RPP21,FKBPL,RNF5,BAK1,SSR1,TRAPPC14,AGFG2,MRPS24,ZDHHC4,GET4,ZFAND2A,CYP51A1,TOP1MT,COMMD5,ASAH1,MFHAS1,DPH7,SURF6,TNIP2,STK10,C6orf120,HSCB,XBP1,COA5,RETREG1,CMIP,GUSB,SLC25A38,NAPA,SMC3,KCNJ10,SRRD,LARP1,DIS3,THOC3,ANGEL2,TUG1,NOG,TRIM25,SLC1A3,ASCC1,MTX1,NEDD1,MRPL48,JAK1,YME1L1,POLR1D,WEE1,KLHL9,ACAT1,MFSD1,GADD45G,AKTIP,CD164,FNTA,IRAK4,CPSF2,ZFP90,CHMP1B,IDH3A,TMEM19,CAD,XPO4,ANKMY2,IDO2,MTFR1,SELP,NRCAM,VDAC3
GSE17721_CTRL_VS_PAM3CSK4_24H_BMDC_DN	AUTISM	4.87E-06	0.000156052	0.975111	1136		blood	TWAS	c7	0.975111	1	LARP4B,RRP12,ADAMTS8,VPS37C,MRPL11,YBX3,HCAR2,CDK2AP1,FKBP4,KRT2,KRT18,ORMDL2,HSP90AA1,C14orf119,STYX,JKAMP,ACTN1,IVD,NIP7,NQO1,SMARCE1,WIPI1,GPS1,IER3IP1,KRI1,SMARCA4,DHPS,BST2,PSENEN,KCNN4,SAE1,GRWD1,SNAPC2,MRPL20,NIBAN1,TMEM183A,MYCBP,ATP6V0B,PRDX1,PDZK1IP1,PDE4B,C1orf52,GTF2B,EIF2S2,EIF6,PWP2,POFUT2,ATP6V1E1,DGCR6,GUCD1,SNRPD3,MAFF,HJURP,PPP1CB,HK2,DUSP2,HCLS1,EIF4G1,POLR2H,ACAA1,FLNB,FAM53A,RBM47,LARS1,CYFIP2,SQSTM1,RAD17,IER3,DDX39B,COL11A2,MAD2L1BP,PLA2G7,GCLC,MTO1,MDN1,LAMTOR4,PMPCB,HOXA1,CHRAC1,SLC39A4,GRINA,SLC31A1,ORM1,ZMYND19,RLN1,DAPK1,AOPEP,TRMT10A,MED28,MGST2,RWDD4,UFSP2,SAMSN1,PGM1,TPBG,LOXL4,SATB2,SRFBP1,DLG5,TUT1,IGSF9,GSDME,FAM98A,MKKS,MRAS,PAM16,MORN3,N4BP1,MRPL39,GSR,NAMPT,CCDC71L,TMED7,OSTF1,CACYBP,BCL2L1,ABCB4,PUM3,CSTF1,CMTM8,REPS1,MTAP,AGTPBP1,PANX1,SKP1,OTULIN,MRPL54,TAF13,KMT5A,HIVEP2,UPP1,RUSC2,ATE1,BATF,STARD5,TTC39C,TRAT1,HES1,SERPINI1,GOLIM4,ACKR2,CWC15,PTPN11,P2RX1,IAH1,RRM2,RNGTT,USP15,GBE1,ZNRD2,CFL1,ZDHHC6,UGP2,PELI1,METTL6,DDA1,CHCHD4
GSE17721_CTRL_VS_PAM3CSK4_24H_BMDC_UP	AUTISM	4.12E-06	0.000152363	0.978429	1239		blood	TWAS	c7	0.978429	1	FHIP2A,GRK5,TSPAN14,IFIT2,LIPA,PDLIM1,IFITM2,RNH1,ESRRA,LTBP3,RPS3,RPL27A,FKBP11,RASSF3,ANKRD10,CDADC1,KCNK13,IMP3,RPS15A,GTF3C1,NFATC2IP,MAZ,MAPK3,PIGQ,TNFRSF13B,DRC3,LASP1,THRA,TMEM106A,HDAC5,TMUB2,ARMC7,SENP3,LLGL2,RAB31,MYL12B,MBP,NFATC1,MKNK2,KXD1,CD22,B3GNT8,PLIN3,RPL28,S100A10,S100A1,MUC1,NAXE,TMEM51,EFHD2,NDUFS2,CEP350,XPR1,RNF2,CD34,C1QC,MYCL,MKNK1,GPX7,NCOA6,CENPB,CDC25B,SLC37A1,LZTR1,YWHAH,SH3BP1,TOMM22,CBX6,CXCR4,ITM2C,RAMP1,GPR35,ADCY3,RTN4,CHMP3,RAB7A,TF,P2RY1,CEP19,RPL14,ADD1,STARD4,SNX2,CREBRF,CLTB,IL6ST,QRSL1,SOX4,C6orf62,PRSS16,TRIM39,GPANK1,SAPCD1,RXRB,BACH2,RP9,MRPS24,HIP1,ARHGAP39,RPL30,RPL12,DPP7,ANAPC2,GALT,UNC13B,CORO2A,GASK1B,TMEM50B,RPS3A,SLC44A3,P2RY12,LEPROT,GMPR,MITF,TGFBR1,GALNT2,TNNT1,IL18,PTS,FAU,OXR1,TSNAX,AUH,MRPL48,SVIL,HEPACAM2,GNG11,BNIP3L,EEF1B2,RNF38,NAGK,PTH2R,SLC25A3,SELENOP,HMGCS1,MRPS15,SYPL1,EIF4E3,NCOA3,CAPN2,CNIH4,FKBP1B,EPS15,GDI2,FAR1,RRAS2,GLI3,DDX59,RNPEP,CIITA,DNAJC9,MOCOS,CD164,ADNP,PAG1,TADA1,ZNF426,LANCL1,DLG1,FBXL20,NUFIP1,MEF2A,EPSTI1,TMEM14C,AAMDC,ANKMY2,HLX,DNMBP,PDE8A,VPS54,F7,ADGRE5
GSE17721_CTRL_VS_PAM3CSK4_2H_BMDC_DN	AUTISM	1.29E-06	0.000192263	0.994661	946		blood	TWAS	c7	0.994661	1	SFXN4,ADAM12,DNAJC1,DNTT,USP47,CD44,PTGDR2,ATL3,EHD1,SLC41A2,MMP17,PUS1,LRRK2,CLEC4E,CLYBL,IFT88,HSP90AA1,NYNRIN,FBXO33,PAPLN,ACOT1,GSC,NDN,CDR2,NTHL1,PRSS22,SPN,SNX20,IRX3,MT3,DDX19B,SPECC1,HAP1,WIPI1,CBX4,THOC1,DOCK6,PCSK4,PPP1R14A,LTBP4,TNFSF9,CD70,GNAT2,SLC16A4,UBE2J2,SHC1,RNF2,PTGS2,TRAF5,ITPKB,AHCTF1,CEP85,MAP3K6,RNF19B,PRDX1,BCL10,PTPRA,ICOSLG,LGALS2,TOMM22,IL1RN,CFLAR,B3GNT2,SLC4A5,ST3GAL5,PROM2,IL17RE,SEC13,TMEM39A,PARP14,IQSEC1,IFT122,LIMD1,ARHGEF3,FLNB,BLOC1S4,CXCL10,NUP54,STARD4,AFF4,PIK3R1,SOD2,RPS6KA2,SLC22A23,CRISP2,PILRA,HILPDA,OPN1SW,TSPAN33,MTPN,REPIN1,CYP51A1,PTP4A3,EPHX2,RAD23B,SLC31A1,NPDC1,NOL6,FANCG,SAMSN1,PLSCR1,TPBG,TOP1,PLCG1,ETS2,SLFN12L,DNAJC3,MTF2,GRHPR,MACROD1,IRS2,IGFBP3,MMD,RARB,UCP3,MED21,RNF11,DTNB,WWOX,OSGIN2,ARID5B,PRKD1,TTC39C,SNTG2,PLAAT1,BHLHE40,DSCAML1,HEY1,EDN1,RASA2,PRKCQ
GSE17721_CTRL_VS_PAM3CSK4_4H_BMDC_DN	AUTISM	-2.72E-06	0.000147336	0.98528	1125		blood	TWAS	c7	0.98528	1	NET1,HNRNPH3,IFITM2,USP47,PLAAT3,RIN1,DGAT2,OLR1,SFSWAP,PLEKHA5,KRT1,MAP3K12,SUOX,RNF41,IL23A,WBP4,MRPL52,NRL,IPO4,PSMA6,IQGAP1,CACNA1H,GDE1,IGSF6,HP,PAFAH1B1,VTN,STAT5A,ASB16,NDEL1,COL5A3,TLE2,SUPT5H,ZNF865,CD209,GSTM1,BCL9,FDPS,GLMP,IER5,AHCTF1,PDZK1IP1,NAPB,NECAB3,EIF2S2,DLGAP4,MYL9,KCNE1,UBXN4,CFLAR,HADHB,PPP1CB,MOB1A,TMEM39A,PARP14,SACM1L,PTPN23,FLNB,ANXA5,KLF3,BLOC1S4,STARD4,CYSTM1,SQSTM1,RPS6KA2,PRRC2A,HSPA1B,SRF,POP7,MTPN,FSCN1,DTX2,PHTF2,CYP51A1,PDK4,SLC39A4,MTDH,SLC46A2,STXBP1,BBLN,DNLZ,PMPCA,HELQ,TRMT10A,CLDND1,NFKB1,IFNAR2,WWC2,COX17,DDA1,FCHO1,ADARB2,ID2,BHLHE41,ELL2,UBE2S,PEDS1,CORO2B,IGSF9,IGSF8,RAB10,GYPC,FRMD6,MKKS,FAM107B,CAV2,KLF5,CCNL1,PLEKHA3,NAMPT,CCDC71L,PLAGL2,LMO4,CCND2,ZC3H11A,CITED2,SNTB1,CMTR1,GNA13,C21orf91,VCAN,MRPL54,EBI3,FABP3,HERC2,ZFAND3,PMM2,PDGFA,UPP1,SNX16,CD72,TXN,ARPC5,CEMIP,SNTB2,TTC39C,SRSF6,MEF2A,DSCAML1,GRB14,KSR1,ZNF264,AHR,KATNBL1,RNF6,WASF3
GSE17721_CTRL_VS_PAM3CSK4_4H_BMDC_UP	AUTISM	4.22E-06	0.000141327	0.976159	1197		blood	TWAS	c7	0.976159	1	PLEKHA1,ACADSB,FUOM,HK1,ENTPD1,RNH1,TALDO1,RNF214,HMBS,SLC25A45,MRPL11,ARRB1,FKBP11,RACGAP1,TUBA1A,MYL6,RASSF3,ITM2B,STK24,C14orf119,TDP1,DGLUCY,ITPKA,MFAP1,BLOC1S6,MTFMT,AAGAB,NGRN,CPPED1,PGP,GDPD3,CORO1A,HSBP1,CENPV,PLXDC1,SLC25A39,ADAM11,HEXIM1,KIF1C,NUP88,CD300C,TP53,PEPD,SDHAF1,SHKBP1,GRIK5,GYS1,RPS5,SARS1,SLC16A4,RAP1A,CAPZA1,IL6R,ATF6,ACBD6,XPR1,HP1BP3,LPGAT1,TRIM11,LGALS8,HMGCL,STMN1,ATP5IF1,MKNK1,PYGB,RBM39,MRPS26,C20orf27,DOP1B,MX1,TANGO2,MTMR3,PLXNB2,ECRG4,EPB41L5,CXCR4,SLC40A1,LAPTM4A,RPE,CYP27A1,STK16,KHK,OSBPL11,CMTM6,ACAA1,CXCR6,RNF123,IP6K1,IRF2,SMIM14,SEPTIN8,ADRB2,CCNG1,CNOT6,DAB2,C6orf62,HLA-DMA,TFEB,C6orf132,MRPL2,MCM7,SLC12A9,LAMTOR4,FMC1,MRPS24,ZMIZ2,GPR146,ENY2,CCAR2,CPQ,ENG,TMEM141,DPH7,IDNK,CORO2A,POLR2B,ABCG2,CNOT6L,RPS3A,NEK1,HPF1,P2RY12,IFIT2,PARVG,ALG2,DEPDC7,TSNAX,SLAMF9,IFT172,COPG2,RNF181,LARGE1,MRPL44,LYSMD2,VRK1,TXNDC5,SELENOP,COA6,CACYBP,TMEM30A,NEK7,FAF1,CCDC28A,MRPS35,PCNA,TMEM242,CCDC77,POLR2I,MOCS2,ERCC8,NDUFA4,FAM149B1,DNAJC9,SMARCAL1,RPRD1A,SMPDL3A,ADNP,ZNF277,CISD1,GALC,MBD2,UGGT1,OPA1,ITPR1,KHDRBS2,DOCK1,ZBP1,MAST1,C19orf53,PRKACA,UNC119B,CLNS1A,CHCHD7,MFSD6,F7,PLA2G15,CLIC1
GSE17721_CTRL_VS_PAM3CSK4_6H_BMDC_DN	AUTISM	1.60E-05	0.00021795	0.941453	813		blood	TWAS	c7	0.941453	1	MAP3K8,ZEB1,LARP4B,HNRNPH3,KIN,PAFAH1B2,ATL3,NEAT1,WASHC4,RBM19,HCAR2,NUP58,BAG5,METTL3,MMP14,PABPN1,IPO4,SRP54,PSMA6,ACTN1,PGF,FURIN,RPL3L,IRX3,CES4A,ZNRF1,FAM222B,KCTD11,GRB2,SERPINB2,DHPS,UBE2M,UBE2J2,MRPL20,CTSK,NIBAN1,TMEM183A,ZNF436,NUDC,AK2,PDZK1IP1,C1orf52,GTF2B,GBP4,FKBP1A,EIF2S2,PWP2,TOMM22,RANBP2,PRPF40A,MOB4,EHD3,QPCT,SRSF7,GEMIN6,EML6,CDV3,PTPN23,FLNB,LMCD1,ANXA5,CD38,APBB2,LYAR,BLOC1S4,HARS1,ENPP3,LTV1,RPS6KA2,IER3,PRKRIP1,CCDC71L,PIK3CG,LAMB1,FSCN1,SEC61G,CCT6A,CYP51A1,ASNS,AGO2,FZD3,RIPK2,SLC44A1,SLC31A1,ORM1,PTGES,NOTCH1,NSMF,JAK2,WDFY3,PALLD,SAMSN1,PITPNB,SYNE2,LPP,ELL2,PTPN1,SPRTN,RAB10,FRMD6,TNFAIP8,CCNL1,THOC3,TPH1,ELAC1,HMOX1,SCAF8,POP4,WASHC2A,N4BP1,APBB1IP,ABI1,PSMB7,UBE2N,BCL2L1,PLAGL2,TMEM243,ZC3H11A,ESD,CLN5,G3BP1,CCN3,CDKN1A,SLC6A13,GAL3ST1,SCAMP1,OPN3,RAB32,DUSP16,WSB2,KCNMB4,NIP7,RIOK3,EDEM1,MDFIC,PTPN11,SLC10A1,UCHL5,SQOR,AHR,ZDHHC6,PPP2R2D,CPD,KATNBL1,TRA2B
GSE17721_CTRL_VS_PAM3CSK4_8H_BMDC_DN	AUTISM	3.92E-06	0.000176624	0.982293	978		blood	TWAS	c7	0.982293	1	DNAJC1,MAP3K8,TACR2,USP47,TRMT112,PACS1,ACTN3,CLIP1,NELL2,TBK1,CLEC4D,COL4A2,BAG5,SUPT16H,METTL3,IPO4,SLTM,FAM81A,POLR2C,VAC14,DHX38,ZC3H18,LIG3,GRB2,DHPS,MAST1,GRAMD1A,ZBTB7A,CHMP2A,CD70,ELAPOR1,GNB1,PRKCZ,CHTOP,ARHGEF2,TAGLN2,SLAMF1,FCGR2B,LAMB3,TRAF5,HDAC1,YARS1,PDZK1IP1,TAL1,PDE4B,GBP2,FKBP1A,CEP250,DLGAP4,SLPI,TMPRSS3,ICOSLG,POFUT2,GUCD1,ARFGAP3,MAPK11,PKP4,GCA,AGBL5,UCN,HTRA2,POGLUT1,DNAJB11,NME6,CACNA1D,PSMD6,SEC24D,GRPEL2,CYFIP2,SFXN1,HNRNPAB,GFPT2,RAI14,AKAP7,GINM1,SOD2,RPS6KA2,PPT2,WDR46,SERPINE1,PTPRN2,HOXA9,KDELR2,ASNS,MYBL1,ORM1,ASB6,GPSM1,NOTCH1,VCP,RLN1,TDRD7,TMOD1,IL10RB,METAP1,USO1,NUDT9,PALLD,COX17,REV1,CCT7,ELL2,TBCA,PJA2,PPP1R14B,CAPRIN1,SLAMF6,FADD,KLF5,DPYSL2,RABGGTB,HMOX1,MAPKAPK5,GTF2E2,GSR,C11orf71,LMO4,CCND2,PUM3,SLC2A1,REPS1,DTNB,ATP6V1E1,PLK2,ATF7IP2,SOCS1,KMT5A,ZFAND3,EMC2,SNX16,RUSC2,TMEM38B,RGL1,EGLN3,TTC39C,BRAF,CLEC5A,MDFIC,PTPN11,PSMA2,SRSF9,SQOR,RASA2,AHR,IKBKB,PELI1,CPD
GSE17721_CTRL_VS_PAM3CSK4_8H_BMDC_UP	AUTISM	4.02E-07	0.000131215	0.997557	1416		blood	TWAS	c7	0.997557	1	GRK5,NSMCE4A,PLEKHA1,DDIT4,TSPAN14,TAGLN,TRIM34,TRIM3,ARRB1,PPP1CC,NCOR2,PTPRO,IPO8,PRKAG1,LIMA1,KRT2,MMP19,CDK2,RASSF3,CLYBL,ANKRD10,ITM2B,TM9SF1,MGAT2,DMAC2L,TMEM260,AP5M1,DCAF4,ENTPD5,IVD,RAD51,B2M,CIAO2A,ZWILCH,HMG20A,CIB2,NME3,CORO1A,ZNF688,PRPSAP2,PLXDC1,HASPIN,RNF167,CD300C,MCRIP1,HEXD,ATP5F1A,MBP,PLPP2,MIDN,KLF16,MAU2,TLE5,PEPD,FAM98C,SERTAD1,STXBP2,RNPC3,RAP1A,SELENBP1,CD48,NDUFS2,XPR1,LPGAT1,LGALS8,TFB2M,SH3BGRL3,NDUFS5,TESK2,MKNK1,TTI1,SERINC3,GNAS,TPD52L2,PDXK,COMT,TOMM22,HPCAL1,PTPN18,MCM6,CXCR4,MFF,RAMP1,NCOA1,MAPRE3,MPV17,NDUFAF7,SPTBN1,MCEE,TIA1,ATG3,OSBPL11,IFT122,EHHADH,BDH1,CMTM6,TKT,THOC7,SLC25A4,SMIM14,SORCS2,STARD4,IL31RA,SLF1,NQO2,MRPL14,KBTBD2,HIP1,TECPR1,LAPTM4B,MIGA2,DBH,TPRN,PNPLA7,GCNT1,HABP4,MANBA,FRG1,LAP3,RUFY3,RPN2,BCAS3,ANP32B,GALNT2,OXR1,TFIP11,SVIL,CKAP2,RNF181,DBR1,C19orf12,IRAG2,ASCC1,CYRIB,EEPD1,EIF4E3,SOCS4,DLGAP5,CAPN2,RPLP1,CROT,TUBGCP3,CCDC34,CENPF,MYCBP2,ACOX2,PCNA,RNPEP,UBE2B,ACAT1,ATM,ORC5,NDUFB2,CHCHD1,NDUFC2,FAM162A,SMPD2,PAG1,EML5,RPL31,RBM43,ENDOD1,EPSTI1,C19orf53,RFX1,TMEM14C,UBE2E1,EIF5A,MSL1,MAP4K4,CLNS1A,SPICE1
GSE17721_CTRL_VS_POLYIC_0.5H_BMDC_DN	AUTISM	3.87E-07	0.000141344	0.997814	988		blood	TWAS	c7	0.997814	1	UROS,PIP4K2A,ODF3,MMP1,MAP4K2,SART1,RIN1,SYTL2,TUB,MMP17,NELL2,TNS2,ORMDL2,TNFRSF1A,NOP2,KLHDC2,RAD51B,TC2N,LCMT2,MAN2C1,MRTFB,SLC9A3R2,RNPS1,TBX6,YPEL3,PHKG2,TSNAXIP1,ZFP1,SPIRE2,MAP2K3,TAX1BP3,MINK1,RAD51C,RPS6KB1,STRADA,MRPL12,REEP6,PRKCSH,RFXANK,TBCB,SNRNP70,TUBB4A,VANGL1,TNFRSF8,MMP23B,KRTCAP2,TBX19,KIF17,MARCKSL1,YARS1,MTF1,STIL,TBC1D20,NAPB,MYL9,STMN3,WDR4,SNAP29,THAP7,RHBDD3,TIMP3,PARVB,UPK3A,TTL,PTPN4,MTERF4,PREB,EIPR1,MOB1A,SEMA4F,MRPS25,SPON2,MXD4,MAN2B2,SCML4,WASF1,RPF2,SYNE1,MYCT1,RGS17,TCP1,SLC17A3,PSMG4,LY6G6C,PSMB9,TBCC,ZSCAN21,TMEM176A,PURB,SHARPIN,RHOBTB2,ECPAS,TOR1B,MAN1B1,NRARP,SLC9B2,STK32B,TMEM50B,MRPL1,NUDT9,TJP2,PSMB1,PI4K2A,PLCG2,SATB2,NCAM1,UGGT2,SEZ6L,TOMM7,MSRB2,STX1A,TOM1,MVK,MMEL1,SIAH1,PLEKHB1,NBEA,MLLT3,PTPRM,PI16,ELOC,LY96,NDUFB2,SPOCK2,TRPC6,TNFSF13B,MYO6,LAMA2,RALGPS2,TNFSF4,VTI1A,TSHZ2,ZBP1,OLFML3,SYCP3,MYO1B,PNPT1,PELI1,RBM4B
GSE17721_CTRL_VS_POLYIC_0.5H_BMDC_UP	AUTISM	3.45E-06	0.000148966	0.981508	1150		blood	TWAS	c7	0.981508	1	ARHGAP12,PARG,CAMK2G,IFITM2,EFEMP2,BANF1,CD248,BRMS1,DPP3,APPL2,DIP2B,LETMD1,GALNT6,MFSD5,ATN1,IFT88,NUP58,PGF,GSC,BLOC1S6,AQP9,HEXA,MTHFS,AGRP,KIAA0513,FAM222B,FLOT2,PEX12,CASC3,KRT13,RETREG3,TPGS1,MIDN,KDELR1,GRWD1,LAIR1,PHTF1,MFN2,FCGR1A,CHRNB2,EFHD2,F5,FAM20B,NUCKS1,DYRK3,LBR,GGPS1,CEP85,IPP,LRRC42,MRPL37,KCNAB2,IL12RB2,EIF2S2,FASTKD5,CENPB,CSF2RB,PLA2G6,PAX8,C2orf76,MOB4,CTLA4,RETREG2,ATL2,MOGS,MAL,ABHD10,MGLL,CCR1,ARF4,CPEB2,NSG1,CLPTM1L,NDUFS6,ACSL6,C5orf15,NDST1,BNIP1,GRK6,NSUN2,IFNGR1,FUCA2,KIF13A,NRM,ILRUN,LYRM2,GIMAP6,NUB1,ANKRD46,GOLGA7,CPQ,FAM102A,MIGA2,NSMF,C9orf64,HNRNPK,PHF2,PAPSS1,DAPP1,LAP3,ANTXR2,CORIN,PACRGL,NRIP1,MCM3,CILK1,FAM120B,ITGB3BP,ICE2,NAT1,NUCB2,AP3B1,MTF2,NUDT7,GPATCH2,CELF2,PEX19,CD84,VPS50,DIS3,BIRC5,MLXIP,SLC25A51,ALDH1B1,ALS2,MCM5,DENND4C,GLUL,MAGOHB,IDH1,ERC1,BNIP2,METRNL,NEK6,ORC3,CROT,JAK1,CITED2,DMXL1,TMEM242,AKAP1,ATP6V1E1,LIMK2,PANK3,C21orf91,HECTD1,GOLGA5,RMC1,FEZ2,PLAAT1,FBXL20,ACAD10,FLT3,ARHGAP18,SPIDR,IDO2,NAB1,ACVR1,GNAQ
GSE17721_CTRL_VS_POLYIC_12H_BMDC_UP	AUTISM	-7.65E-07	0.000133536	0.995428	1319		blood	TWAS	c7	0.995428	1	ERLIN1,SFXN3,FUOM,ADK,PRXL2A,TSPAN14,FRAT2,RNF141,SIDT2,HMBS,C2CD2L,CD81,RPS6KB2,KLRD1,ARHGDIB,CDK4,MRPL51,RASSF3,CLEC6A,TM9SF2,CLYBL,NUP58,DAD1,VIPAS39,HERC1,BTBD1,PDE8A,POLG,PGP,EARS2,NFATC2IP,ABCC3,NME2,KAT7,SLC16A6,WIPI1,MBP,BSG,MKNK2,MRPL34,SAE1,NUCB1,ZNF841,GSTM3,SKI,ANP32E,MINDY1,CDC42SE1,SEMA6C,IL6R,SLC50A1,FDPS,TMEM79,NDUFS2,UHMK1,CYB5R1,NUCKS1,SH3BGRL3,NANP,CTSA,ELMO2,PDXK,ITGB2,POFUT2,HPCAL1,PTPN18,SLC40A1,HS1BP3,PNKD,RETREG2,SPEG,RAMP1,SEPTIN2,D2HGDH,HADHB,NDUFAF7,SPTBN1,PTCD3,SLC35A5,TOPBP1,TFRC,BDH1,CRTAP,CCR2,SLC25A4,CDC23,CDC25C,NDUFA2,ANXA6,HIGD2A,N4BP3,IL6ST,MED23,FUCA2,ACOT13,DHX16,GTF2H4,RNF5,MCM7,PIK3CG,BCAP29,DNAJB9,CCT6A,GPR146,CASD1,KLF10,DGAT1,CPSF1,CCAR2,CHMP7,RPL30,RPL12,MIGA2,SEC16A,PHPT1,C8G,NSMF,GALT,FANCG,SMARCAD1,SNHG8,LARP7,LEPROT,SMC2,MAP2K6,STMP1,NCBP1,XPA,CCT8,AUH,ATP5MC3,MDH1,ARHGAP21,RNF181,MPHOSPH9,CEBPZOS,BAZ1B,CDKAL1,MVK,POC5,REXO2,CROT,C12orf4,MYCBP2,EPS15,KLHL9,FAR1,MRPL23,SCAMP1,FANCE,NDUFC2,GLCCI1,RPRD1A,EMC2,HEBP1,ZNF532,IMPA2,POLE3,FASTKD1,CTNS,TAX1BP3,EMC6,PIMREG,XPO4,CLNS1A,MFSD6,MSH6,CFL1,TRIM59,VPS35,FASN,HACL1,FAM111A,ASF1B,TECR
GSE17721_CTRL_VS_POLYIC_1H_BMDC_DN	AUTISM	4.27E-06	0.000168896	0.97981	1024		blood	TWAS	c7	0.97981	1	PLEKHA1,SUPV3L1,PCBD1,DENND2B,ABCD2,WNT10B,LIMA1,GGACT,REM2,L3HYPDH,EIF2S1,RAD51B,ACTN1,B2M,HCFC1R1,BCL7C,PARD6A,DPEP3,TAF1C,CDRT4,SLFN13,TAX1BP3,MED11,C1QBP,CALCOCO2,SLC16A6,SLC9A3R1,ATP1B2,NAA38,RECQL5,JMJD6,ACTG1,RAB40B,SERPINB2,GZMM,PCSK4,MAU2,CATSPERG,CA11,SIGLEC7,ACER1,TRIM33,MMP23B,KRTCAP2,ASH1L,CRABP2,B4GALT3,FCGR2B,ALPL,LUZP1,LYST,ZNF124,PDE4B,CST3,UBOX5,GNAS,PPDPF,PAXBP1,YPEL1,NCAPH2,INHBB,CFLAR,CEBPZ,ASPRV1,CDCP1,TBC1D14,CXCL10,GDF9,DELE1,DCTN4,KCNMB1,ZFP62,WASF1,ENPP1,RSPH3,TRIM26,TNF,PPP1R2P1,TAF11,GNMT,TJAP1,POP7,BPGM,PTPRN2,SP4,GARS1,FSCN1,DTX2,STAU2,CALB1,HSPA5,RLN1,SPP1,BMP2K,ATP10A,TRIB2,PIP5K1B,P2RY14,PRELID1,XRN2,MITF,FOXP1,ZBTB2,ZNF212,GNPAT,NFIL3,CORO2B,CCNL1,EEF1B2,ATXN1,TMEM119,CDKAL1,POP4,NME2,ZMYM4,ZBTB20,ARGLU1,N4BP1,THRAP3,MRPS15,GTF2E2,SOCS2,UBLCP1,SLC2A1,CPA3,SCIN,GLI3,DDX5,FOXI1,MAP2K1,TRPS1,COL5A1,ZC3H12C,PRKD1,ATF7IP2,TBC1D8,LY75,TRAT1,CD3E,HIVEP1,ELOC,HLX,C1orf174,HYOU1,CPD,TMEM123,MAP2K6
GSE17721_CTRL_VS_POLYIC_1H_BMDC_UP	AUTISM	7.73E-06	0.000150634	0.95907	1117		blood	TWAS	c7	0.95907	1	SLF2,FUOM,EPC1,NET1,PPIF,PRXL2A,HELLS,ENTPD1,SLC37A2,DCPS,PTPRJ,NAA40,STIP1,SNX15,FRMD8,MRPL11,CLCF1,CPT1A,ANAPC7,RNF34,HIP1R,RAB5B,STAT2,TNFRSF1A,ZDHHC20,C14orf119,RABGGTA,NOP9,ZWILCH,AAGAB,IREB2,UBN1,MT3,PSME3IP1,ATP6V0D1,ACD,APRT,WDR81,SRR,DHX8,HOXB3,ASGR2,SLC39A11,CD300C,EXOC7,NPLOC4,SOCS6,DNM2,SWSAP1,AKAP8,CYP4F3,OCEL1,PGPEP1,TLE5,PIP5K1C,NCLN,SERTAD1,SERTAD3,ZNF574,BSG,ZNF235,INTS11,GABRD,RAP1A,WNT2B,FCGR1A,SPEN,PEX19,NDUFS2,SDHC,RNF2,AKR7A2,ZNF436,LGALS8,ZYG11B,DIO1,BLCAP,CSTB,YWHAH,LGALS1,SLC40A1,GLB1L,CYP1B1,DUSP2,ATG3,CRTAP,ACVR2B,SPCS1,CAMK1,PRDM5,HNRNPDL,ANXA6,QRSL1,MEPCE,FMC1,EIF3B,MDH2,ST6GALNAC6,BBLN,PTGES,ABCA2,NPDC1,SIGMAR1,CRMP1,TG,MSH3,HSPBP1,SRFBP1,EVI5,C5AR1,MEIS3,TFPI,TSNAX,SLAMF8,FAM98A,ENC1,LARGE1,ALG5,IL7,NOG,TXNDC5,RPLP1,PSMB2,HEATR5B,CARHSP1,NAMPT,MRPL48,UBE2E3,WEE1,SEL1L,CHURC1,SOCS1,MFSD1,TAF13,LGALS9B,SMPDL3A,ADNP,NFE2L2,BRD3,TMEM38B,ATAD1,SLC7A1,CEBPG,HS6ST1,BCL2L1,MSL1,LMBRD1,ANKMY2,TRIM32,PNPLA8,SQOR,VRK2,NCOA2,CEP104,METTL6,NOP10,PLA2G15,WASF3
GSE17721_CTRL_VS_POLYIC_24H_BMDC_DN	AUTISM	-2.08E-06	0.000185525	0.991071	1075		blood	TWAS	c7	0.991071	1	DPCD,LARP4B,KIN,RNH1,RNF214,CD82,WASHC4,KLRK1,MMP17,CCNT1,KRT18,DDIT3,MBD6,AP1G2,GCH1,KTN1,RAD51B,ACTN1,SMOC1,SPTLC2,TM2D3,BLOC1S6,PML,CSPG4,PSMA4,BFAR,MSLN,PSME3IP1,ADGRG1,ZC3H18,MC1R,NCOR1,PSME3,DCAKD,SPAG7,NUP88,GRB2,ABR,ALPK2,KEAP1,ELOF1,RAD23A,BST2,GDF15,RBM42,SDHAF1,PLEKHG2,TIMM50,PLIN3,PPP1R15A,ZSCAN22,CD209,FRRS1,RBP7,ELAPOR1,SLC39A1,EFNA4,KRTCAP2,SPEN,SFT2D2,CEP350,PRDX1,C1orf52,KYAT3,CST3,TGM2,PPDPF,ARFRP1,MX2,KLHL22,COL4A3,AGFG1,TGFA,M1AP,HK2,VAMP8,TMEM131,ARF4,ANXA5,RBM47,BLOC1S4,G3BP2,DCTN4,TRIM41,IL6ST,TAB2,TNF,GCLC,PSMC2,TSPAN33,NUB1,GTF2IRD2,FGL2,RIPK2,STXBP1,PIP5KL1,PTGES,JAK2,RLN1,CAMK2D,LAP3,HSD17B13,SAP30,DDA1,TPBG,BHLHE41,BASP1,SLFN12L,CCT7,RANBP1,SPRTN,MAGI2,HPS4,GSDME,GNG11,CAV1,APOBEC2,ZEB1,CD83,FER,SLC29A3,N4BP1,LMO4,CHD1,KCNA6,SLAMF8,ESD,CMTR1,CUEDC1,TENT2,GDE1,SECISBP2,AIG1,MDFIC,RGL1,ERGIC2,NFKBIA,EMC7,CDH1,TTC39C,CD47,IFT57,STARD3,RNF149,TSPAN13,TEK,BCL2L14,POLB,DNAJB1,UGP2,DLGAP4
GSE17721_CTRL_VS_POLYIC_24H_BMDC_UP	AUTISM	-3.09E-06	0.000137268	0.982059	1220		blood	TWAS	c7	0.982059	1	RGS10,PIP4K2A,PALD1,ADK,TALDO1,PIK3C2A,CD81,PPP1CC,ARHGDIB,PRKAG1,POU6F1,RARG,AAAS,MAP3K12,LTBR,MRPL51,SPSB2,HAUS4,NEDD8,COX16,ZC3H14,KCNK13,EFL1,CIITA,CPPED1,RPS15A,NTHL1,ARHGAP17,RPL13,SLC47A1,KRT10,ACLY,PFN1,LIMD2,ASGR2,CD300C,MYL12B,TMEM147,CREB3L3,CEACAM21,CD177,NUCB1,C19orf48,RPL28,SETDB1,MINDY1,S100A1,MUC1,EDEM3,RNF187,ARID4B,TOMM20,AHCTF1,TESK2,PARK7,GTF2B,TP53INP2,CTSA,LZTR1,RHBDD3,NEFH,PES1,BCL2L11,PRKRA,KHK,ATRAID,PNO1,CLEC4F,MCEE,SLC35A5,RAB7A,KIAA1143,DAG1,OGG1,CASP6,ELOVL6,CCNA2,RFC1,ANXA6,SLF1,QRSL1,ENPP1,FUCA2,KIF13A,SOX4,ACOT13,SRF,CENPQ,RARS2,BACH2,MEPCE,BCAP29,DLD,AKR1B1,KBTBD2,FKBP9,YAE1,PDK4,ARPC1A,SQLE,SLC39A4,PHPT1,NSMF,ERMP1,HADH,TMEM50B,MCUB,ABCG2,XPC,NDUFV2,HSCB,XBP1,NUCB2,SMC3,MRPL48,UCP2,TNFAIP8,WBP11,DNM3,MYO5A,ASCC1,PRKCH,APBB1IP,ABI1,GSR,UBXN8,RPLP1,CROT,ELOVL5,C12orf4,NEK7,TPK1,FAF1,KLHL9,TMEM242,TSHZ1,SUPT4H1,CHURC1,SCAMP1,SKP1,RCSD1,NDUFB2,CRYZ,SMPDL3A,EMC2,HGSNAT,TMEM38B,IPPK,HERC4,CISD1,STIM1,HEATR5B,RPL31,GSTO1,MEF2A,PIMREG,EEF1AKMT1,CLNS1A,FANCG,ZDHHC6,FAM111A,PPP1R18
GSE17721_CTRL_VS_POLYIC_2H_BMDC_DN	AUTISM	5.24E-07	0.00016428	0.997457	943		blood	TWAS	c7	0.997457	1	ADAMTS8,LDHC,ILK,PYGM,CLCF1,CHKA,HCAR2,AACS,GPR84,CLYBL,SPATA13,NUP58,MARK3,GCH1,SOCS4,RTN1,GSTZ1,TTBK2,RNF111,CCNB2,ABCC1,ZNF771,ENKD1,RANBP10,MC1R,CRLF3,NMT1,MIS12,JMJD6,MRPL4,ICAM1,MIDN,JUNB,KLF1,IER2,GRAMD1A,ZNF146,FAM98C,ZBTB7A,DYRK1B,BCAM,MARK4,C5AR1,MEIS3,PPP1R15A,MED25,RANBP3,CSF1,GABRD,CRTC2,APOA2,ATF6,IER5,TPR,PINK1,ZNF436,SCCPDH,YRDC,CST7,ADRM1,CHADL,CFLAR,UBXN2A,CHMP3,PROM2,COPG1,DVL3,CCRL2,GLYCTK,BLOC1S4,CD14,IK,TAF7,RAI14,TAB2,GINM1,ZFP57,GPANK1,RIPK1,BRD2,KCNH2,ATG9B,ABCF2,CCT6A,CPSF4,FDFT1,EGR3,AKNA,ST6GALNAC4,VCP,DAPK1,NINJ1,ELF2,TSC1,RUFY3,EREG,AREG,UGT8,PPBP,IFIT1B,JARID2,TPBG,ID2,CLINT1,PCNX1,ELL2,P2RY2,CES1,GHRL,PIBF1,NPR2,BATF3,MYO5A,GTF2E2,GSR,NEDD1,SOCS2,CENPF,SNTB1,CRBN,TGFB2,CDKN1A,GNA13,ZC3H7A,RASAL2,VTI1A,ARID5B,RAB30,ZMYM5,TLNRD1,NOP58,HACE1,NCK1,TNFAIP6,ENDOD1,RNGTT,ZNF280D,PRDM1,CHRNA2,PLAA,KLHL25,THNSL2,RASA2,TUT1,PELI1,SUCO,CPD,NUPR1
GSE17721_CTRL_VS_POLYIC_2H_BMDC_UP	AUTISM	-8.12E-08	0.0001524	0.999575	1042		blood	TWAS	c7	0.999575	1	ACADSB,EXT2,SLC39A13,MEN1,TRIM34,TIMM10B,SLC25A45,SIPA1,CLEC1B,RASAL1,DIP2B,XPOT,RASSF3,DAD1,TTC7B,IVD,RMDN3,TK2,USP10,JPH3,GALNS,TCF25,NT5M,ATXN7L3,PRPSAP1,CCDC137,MCRIP1,DCXR,CYBC1,MYL12B,REEP6,TCF3,ATP8B3,KLF16,MKNK2,FBL,AKT2,SPHK2,NUCB1,FLT3LG,ATF5,C19orf48,NKG7,AHCYL1,RAP1A,S100A1,CHI3L1,LPGAT1,RNF187,LYST,HDAC1,SNRNP40,DPH2,LRRC41,NSUN4,CPT2,ACOT11,PIGK,HELZ2,TTC3,SLC19A1,COMT,KLHL22,RHBDD3,AP1B1,YWHAQ,HPCAL1,PLEKHB2,NCOA1,TRAPPC12,PHLDB2,NEPRO,TIMMDC1,CSTA,ABTB1,P2RY1,BDH1,AIMP1,SLC22A5,KIAA1191,HIGD2A,QRSL1,GNL1,TUBB,CLIC1,MED20,CNPY3,TMEM151B,BACH2,ABCB8,DBNL,SLC46A2,HSPA5,ERMP1,GCNT1,HADH,IL10RB,CRYZL1,SH3RF1,DHFR,RETREG1,CLDN10,OXR1,DUSP6,SLAMF6,ARHGAP21,BNIP3L,MRAS,KDM1A,SART3,SELPLG,MVK,BLOC1S5,GJB5,ASCC1,COA6,ADIPOR2,MTX1,B3GNTL1,RUNX2,REXO2,MRM2,CASP1,FBXO9,PUS7,FAF1,CCN3,DMAC1,CHURC1,SREK1IP1,RARS1,MOCS2,SYT17,PLCL2,FABP3,GLO1,IARS1,GUK1,SP1,STK17B,THRAP3,NR1D2,SLC12A1,RPP40,CHCHD7,CDC16,ZFP64,COG8
GSE17721_CTRL_VS_POLYIC_4H_BMDC_DN	AUTISM	3.24E-06	0.000154188	0.983233	1164		blood	TWAS	c7	0.983233	1	SFXN4,CHST15,VCL,EXOC6,PIK3AP1,PDZD3,ARL14EP,CD82,FNBP4,MS4A6A,EHD1,C11orf68,MRPL21,IL18BP,NEU3,DGAT2,WASHC4,KLRK1,HCAR2,MAP3K12,CD27,TBK1,COL4A2,PARP4,SPRYD7,GCH1,FBLN5,BLOC1S6,PSMA4,ZNF689,ADGRG1,ZNRF1,SHMT1,CRLF3,ADAP2,SUZ12,MYO1D,DHX58,TMEM106A,UNK,ABR,SERPINB2,BEST2,HOOK2,SERTAD1,HNRNPUL1,KPTN,PPP1R15A,GNAT2,PLEKHN1,DENND2D,AGTRAP,SLC39A1,PTGS2,MAPKAPK2,PPP2R5A,ATF3,EBNA1BP2,LRRC41,PDE4B,GBP2,PROCR,STAU1,ZNFX1,HELZ2,SAMD10,DOP1B,CBS,SIK1,EMID1,IL1RN,NIF3L1,SOS1,PEX13,HTRA2,DUSP2,XRN1,CMTM6,FLNB,SLC26A1,CD38,G3BP2,CXCL9,SHROOM1,IRGM,ZNF354C,DAB2,PLPP1,TAB2,TAP1,PSMB9,CAPZA2,PARP12,CLEC5A,CLCN1,NUB1,WDR86,DTX2,GSAP,ADHFE1,LCN8,TDRD7,CLDND1,IFNAR1,MOB1B,NUDT9,ATP10A,PALLD,MITF,ETS2,MITD1,PCNX1,ELL2,CAV1,CCNL1,STX1A,ASB3,VSTM2B,C19orf12,CCL2,RSAD2,IKBIP,N4BP1,CSF3R,CARHSP1,NAMPT,CCDC71L,OSTF1,CASP4,CHD1,SLAMF8,TSC22D1,CDKN1A,IL18RAP,NR3C1,VCAN,GLCCI1,FABP3,SMC5,UPP1,PAG1,ROR2,ZC3H12C,ETNK1,EPSTI1,STARD5,TTC39C,MSL2,RBM43,STARD3,CWC15,ENDOD1,NUPR1
GSE17721_CTRL_VS_POLYIC_4H_BMDC_UP	AUTISM	-2.73E-08	0.000124924	0.999826	1345		blood	TWAS	c7	0.999826	1	TUBGCP2,FUOM,SIRT3,PTDSS2,FAM118B,NAA40,NEAT1,PPP1CC,OGFOD2,FKBP11,PRKAG1,TUBA1A,DIP2B,SPRYD4,BAZ2A,ATP5F1B,METTL3,DAD1,HAUS4,NEDD8,FBXO33,TIMM9,MTFMT,INTS14,EFL1,C15orf40,GTF3C1,MAPK3,CAPN15,CDIP1,KLHDC4,TCF25,PIGS,GIT1,MPP3,KIF1C,ACADVL,CCDC137,CRK,NFATC1,QTRT1,GPX4,NDUFS7,MKNK2,ELOF1,C19orf53,HAUS8,ARMC6,MED29,ECH1,RABAC1,AP2S1,RFX2,SSU72,RAP1A,CLCN6,FDPS,GLMP,IQGAP3,CD48,NUCKS1,PACC1,RAP1GAP,FAM76A,RPA2,DPH2,CPT2,PER3,PARK7,ELMO2,OSBPL2,PTK6,ARFRP1,RGS19,PDXK,CSTB,TANGO2,RTCB,PTPN18,SLC40A1,SLC23A3,DNAJB2,RAMP1,HNRNPLL,ABTB1,CAPN7,ANKRD28,TFRC,BDH1,MLH1,CCDC127,SLC25A46,HSPA4,QRSL1,TULP4,ACOT13,MCM7,HIP1,GPR146,FDFT1,TOP1MT,STAU2,DNLZ,DCAF12,BICD2,TRMT10A,MANBA,QDPR,CCNI,HPF1,LEPROT,MCM3,MBD3,RETREG1,PTPN1,OXR1,CCT8,SMC3,CAPRIN1,SVIL,LSM3,LCLAT1,FAM98A,CNOT9,RNF38,PIGC,MRPL44,PEX2,ADIPOR2,CYRIB,THRAP3,STK40,POC5,SAMD4A,NEDD1,UBE2N,CROT,SLC2A1,KLHL9,MTAP,PCNA,TMEM242,RFX1,ERCC8,CCT5,TNFRSF21,SLC25A13,GLO1,CISD1,GALC,EML5,IMPACT,IMPA2,MRPL47,DUSP19,SRSF9,DNAJB9,LRP6,TSR1,MSH6,RNF7,C1orf174,DDX39A,PSMC4,OPA3
GSE17721_CTRL_VS_POLYIC_6H_BMDC_DN	AUTISM	-2.80E-06	0.000179446	0.987548	1034		blood	TWAS	c7	0.987548	1	LZTS2,MCMBP,SFMBT2,PAFAH1B2,IL10RA,OAF,JAM3,B3GAT1,RPS6KA4,EHD1,CLCF1,OLR1,OAS2,CLIP1,RILPL1,VDR,KRT1,TIMELESS,PARP4,WBP4,CAB39L,MMP14,KTN1,EIF2S1,CACNA1H,CRYM,MT2A,NAE1,LCAT,NOS2,TMEM106A,ITGB3,ASGR2,CD300LF,ALPK2,TYK2,KEAP1,RAD23A,MARK4,PGLYRP1,NKG7,MZF1,PRPF38B,AGTRAP,CHTOP,CRABP2,TSTD1,CEP350,TPR,MAPKAPK2,PPP2R5A,YARS1,PHC2,MUTYH,PDZK1IP1,TAL1,GBP2,GBP4,FKBP1A,BFSP1,HELZ2,ICOSLG,GCA,POMC,WDR43,PIGF,PEX13,MAL,DUSP2,C3orf52,U2SURP,CLASP2,LZTFL1,XCR1,PTPN23,PRKCD,G3BP2,SH3TC1,SNX2,ISOC1,IRGM,SOD2,LTA,CRISP2,TSPAN33,MTPN,EPHA1,NUB1,ASNS,MTDH,MAPKAP1,STXBP1,ASB6,PTGES,RALGDS,TRMT10A,FBXW7,PALLD,P2RY14,COX17,PLEKHF2,LPP,ETS2,RNF114,UGGT2,CALCRL,IGSF9,IFT172,FRMD6,GNG11,CAV1,CCNL1,DBR1,PDSS1,NAMPT,PLAGL2,RAP2A,DMTF1,TMEM243,NECAB3,SEMA3C,KCNA6,CCDC6,SLC8A1,CRBN,BCKDHB,GNA13,ELF3,SCAMP1,FST,HOMER1,FABP3,STXBP3,C18orf21,FASLG,ARID5B,ATAD1,ARF6,CPSF2,STARD5,MBD2,HACE1,CD47,KAT2B,ROBO1,ARHGEF3,PPIG,ELMO1,EPSTI1,VRK2,ACVR1,DDHD1,HOXB9,APOD,TRA2B
GSE17721_CTRL_VS_POLYIC_6H_BMDC_UP	AUTISM	-1.19E-05	0.000188806	0.949814	899		blood	TWAS	c7	0.949814	1	SLF2,SFXN3,RGS10,FUOM,AKR1C3,TSPAN14,FRAT2,SIRT3,RNH1,TALDO1,SC5D,MYRF,TAF10,ARRB1,EIF3F,ARHGDIB,SPATS2,ORMDL2,CDK2,RPL41,MRPL51,PABPN1,UBR1,USP3,OAZ2,SPG21,IMP3,AP3B2,PDE8A,RAB40C,UBE2I,RPS15A,HCFC1R1,ALDOA,ZNF688,GALNS,ALDH3A2,PLSCR3,NAT9,NUP85,SRP68,SWSAP1,BSG,MKNK2,LMNB2,TLE2,USF2,FFAR2,PSENEN,ZNF566,PLEKHG2,SUPT5H,ECH1,NUMBL,SPHK2,ZNF841,MCOLN1,NDUFA7,PGD,RAP1A,CAPZA1,CD48,UQCRHL,IVNS1ABP,RABIF,NUCKS1,C1QC,WASF2,RPA2,TESK2,TTI1,SLPI,PDXK,LZTR1,SELENOM,RTCB,PLA2G6,NFAM1,PLXNB2,RETREG2,DNAJB2,APLF,IQSEC1,UBP1,SLC26A6,USP19,CASP6,ELOVL6,CCNA2,MAN2B2,STARD4,ATG12,CLPTM1L,NDUFA2,ADRB2,NDST1,HIGD2A,DDX41,IL6ST,QRSL1,H2BC5,CLIC1,NEU1,CUTA,SRF,BCAP29,RP9,VOPP1,ZFAND2A,FAM91A1,SLC39A4,ARHGAP39,PDLIM2,SEC16A,TMEM141,TMEM203,DPH7,UBAP1,LAMTOR3,TMEM50B,CCNI,XPC,ECHDC1,ZNF346,ATP6V1C1,PARVG,STMP1,ANP32B,GUSB,AGGF1,EVI5,GCLM,MACROD1,UBXN1,TMEM179B,SOD1,COMMD6,SUPT20H,PEX2,SCAF8,NAGK,MMD,EIF3H,HMGCS1,NEDD1,NUDT4,RPLP1,NIFK,REV3L,DMAC1,SKP1,OTULIN,CCT5,EMC2,IPPK,HEBP1,GALC,TBC1D23,NUFIP1,TAX1BP3,IER2,NR1D2,RNF149,HAAO,ASF1B,ZDHHC6,FAM111A,OSBP
GSE17721_LPS_VS_CPG_0.5H_BMDC_UP	AUTISM	2.67E-06	0.000162095	0.986875	1010		blood	TWAS	c7	0.986875	1	PSD,FBXL15,DNAJC1,ANAPC16,MARCHF5,HHEX,BACE1,RNF26,MTCH2,CD6,TAF10,RIN1,TESMIN,DNAJC14,DGKA,CS,RIMKLB,PROZ,HNRNPC,METTL3,NGDN,ADCY4,RTN1,GSC,SLC27A2,ZNF598,ZNF768,ADCY9,ZFHX3,NCOR1,RPA1,LLGL1,GIT1,FKBP10,SLC25A39,KPNA2,MYL12B,ADNP2,MRPL4,LSM4,SLC7A10,CEACAM21,ERF,MARK4,SPHK2,JOSD2,TIMM44,FAAP20,GPATCH4,RCAN3,WDTC1,DMAP1,TESK2,ACOT7,RBMXL1,SNRPB,TGM2,AP5S1,ADRM1,ZBTB21,SLX9,LSS,CHCHD10,POLDIP3,TTLL1,TANK,COPS7B,UBXN2A,PNO1,GGCX,TMEM131,TPRA1,SACM1L,SLC26A6,IMPDH2,GNL3,TKT,TBC1D14,TNIP1,RMND5B,MAML1,RAD17,COL10A1,PRSS16,C6orf136,HLA-E,GTF2H4,GPANK1,SERPINB6,PEX6,KLHDC3,SLC35A1,RRAGD,RBM28,GET4,TOP1MT,ALAD,ST6GALNAC4,NELFB,CARD19,POLR2B,PAPSS1,ZNF518B,TSC1,LRBA,DDX49,IFI30,SLA,HHAT,SMC6,DDX18,INCENP,BSCL2,TFIP11,THSD1,MTHFD1,HSD17B4,FASTKD2,RECK,RFXAP,ETFRF1,METAP1D,MTX1,RPL23,BCL11A,PARD3,CLASP1,MINDY3,DEPTOR,TRNT1,DDX59,WDR62,SKP1,MRTFA,FAM149B1,PTPRF,AKTIP,SATB1,ZNF704,IARS1,ZNF281,TWF1,RDH5,ST8SIA1,GPR19,SOS2,FBXL20,ATXN2,PRKAB1,RPLP0,ACADS,IKBKB,ANKRD13C,UQCRC2
GSE17721_LPS_VS_CPG_12H_BMDC_DN	AUTISM	-1.09E-05	0.000144243	0.939778	1171		blood	TWAS	c7	0.939778	1	NRP1,TSPAN14,LIPA,H2AX,TIMM10,SDHAF2,BAD,TRMT112,LAMTOR1,PPFIBP2,NAB2,DDIT3,CD9,YEATS4,C3AR1,CLEC6A,SLC7A7,PCK2,SUSD6,KCNK13,RAD51,GALK2,SNX1,CALML4,TM6SF1,MFGE8,IDH2,ABCC6,GPRC5B,ACSM3,CMTM3,PMP22,POLDIP2,EVI2A,CD68,NDEL1,ST6GALNAC2,RAB31,THOC1,TYMS,LSM14A,CD22,PLAUR,TRAPPC2B,CD53,RAP1A,FDPS,DAP3,CD48,CYB5R1,PSEN2,RPL11,AKIRIN1,IDH3B,CD93,ACSS2,TGM2,UBE2C,COMT,RHBDD3,PDXP,ADSL,NFAM1,CHKB,MARCO,SP3,HJURP,MPHOSPH10,POLR1A,SIDT1,EHHADH,NICN1,WFS1,SLC35A4,CSF1R,SLC45A2,RAI14,PIK3R1,TNF,CRISP3,PILRA,TBRG4,LPL,SORBS3,PLPBP,ASPH,UAP1L1,NSMF,SLC9B2,HPF1,CHCHD3,EPHA4,GAB1,IGF2BP2,LOXL2,ETS2,STK32C,NAPA,P2RY6,TFPI,LMO2,B4GALT6,PEA15,ANKRA2,ENC1,PWP1,TOM1,UBA3,PAPOLA,TOP2B,SLC25A3,SELENOP,LTA4H,FKBP1B,FBXO21,LCP2,OTULINL,ANKH,TMA7,MPC2,GREM2,MYC,MED8,NFE2L2,MSR1,CD72,ZC3H12C,ZFYVE21,PRKD1,NEDD4,EMC7,TBC1D23,EPM2AIP1,MEF2A,HNF1A,EDN1,SCMH1,ETS1,SDC2,VPS35,GLIPR1,ZDHHC6,RPL24,BPNT1,ADGRE5
GSE17721_LPS_VS_CPG_12H_BMDC_UP	AUTISM	2.77E-06	0.000173944	0.987275	1063		blood	TWAS	c7	0.987275	1	BAG3,EPS8L2,VWA5A,TRIM21,DDB2,NDUFS3,DENND5A,IL23A,TIMELESS,TAPBPL,COPS7A,TMTC4,RB1,DCAF5,FEM1B,PML,IL21R,CPNE2,KLHL36,COX4I1,MPP2,ITGA2B,GPATCH8,EXOC7,UBL5,KEAP1,TBXA2R,ZNF574,NECTIN2,VCAM1,CSF1,MOV10,FAAP20,APOA2,UAP1,FAM20B,ECE1,USP48,HDAC1,PHC2,FOXJ3,CMPK1,PRPF38A,GBP6,LRRC8C,KIF16B,SPAG4,SAMHD1,RAB22A,OGFR,YTHDF1,PTK6,HELZ2,LZTR1,GUCD1,SF3A1,GRAMD4,IL1RN,CACNB4,SP110,ACYP2,DOK1,ARID5A,CD86,HEMK1,BAP1,SELENOK,SEC24D,CXCL9,CXCL10,ISOC1,SGTB,ERBIN,LTA,HSPA1B,SERPINB9,TMEM63B,RREB1,SERPINE1,ZNHIT1,ARF5,TSPAN33,AHCYL2,VIPR2,SNX10,NT5C3A,TPST1,TRRAP,GRINA,C8orf33,ARFGEF1,CPNE3,LAPTM4B,TNFSF8,ABCA2,PSIP1,UBE2R2,DCTN3,PLAC8,PDLIM5,SEC24B,TLR3,IL15,SAMSN1,NRIP1,IFIT2,IFIT3,H6PD,MSANTD3,FCHO1,STING1,PDIA5,WDFY1,GFI1,SLCO3A1,MAN2A1,PFKP,ITGA4,CAPRIN1,WDPCP,GYPC,GALNT10,HMGN3,MTRES1,CHAC2,HMGXB4,CD83,TNFSF10,APC,NCOA3,TPX2,PLAGL2,COMMD7,CASP4,TMEM243,AK4,TMEM30A,RTF2,TGFBR2,ANAPC13,CRBN,IL15RA,TSHZ1,URI1,TENT2,IL7R,MACROH2A1,GLCCI1,UPP1,PTEN,CDKN1B,FHOD3,TCF4,TOMM70,RAB21,SEH1L,GUK1,RO60,PLAT,POLB,UQCC3,POLR2G,DNAJA2,BIRC2
GSE17721_LPS_VS_CPG_16H_BMDC_DN	AUTISM	8.79E-06	0.000148954	0.952933	1145		blood	TWAS	c7	0.952933	1	GRK5,FANK1,DNA2,AP2A2,SIDT2,DPAGT1,TIRAP,THYN1,UEVLD,SLC39A13,FADS1,TPCN2,RITA1,PRICKLE1,COQ10A,C3AR1,RCBTB2,DICER1,SLC30A4,SLC27A2,BTBD1,MFGE8,ABCC1,CDR2,PLK1,SLC5A11,SPN,PPL,SETD6,NUTF2,CYB5B,ST3GAL2,CENPN,ULK2,DUSP3,INCA1,SENP3,NAA38,WBP2,MFSD6L,AMH,GNA15,SNRPA,C19orf73,ZNF808,NCR1,ADGRE1,AHCYL1,RAP1A,S100A9,CLK2,DAP3,LMNA,UBXN11,PABPC4,ECHDC2,CD93,TP53INP2,PRPF6,MRPL40,CELSR1,SLC35F5,ASNSD1,EFHD1,NDUFAF7,TFG,BRPF1,CRELD1,NUP210,LTF,ALAS1,GNL3,GUCY1A1,UGDH,SEPTIN8,IL31RA,CENPK,VNN2,TCP1,THBS2,MMUT,SSR1,NCAPG2,NUDCD3,CYP51A1,SCRIB,PTGR1,NIBAN2,COQ4,AK1,EGFL7,CLIC3,DPP7,NSMF,PIGO,PLGRKT,ATG7,CXCL6,SLAIN2,SH2D1B,LARP7,SERP1,TRAM2,PHF10,TM7SF3,CCT7,GRHPR,ZNF467,PITRM1,ADD3,EML3,PYGL,GNG2,PPP1R37,GJA4,SYPL1,LGALS3,STMN1,KCTD12,G3BP1,MED17,SEL1L,ALDH7A1,CREG1,TBC1D23,MICAL1,BICC1,LGMN,MIB1,SLK,OSBPL5,MAN1A1,FHL2,CNTNAP2,GRB14,RPL19,MSL1,RPA3,NDUFB8,MYO1B,NOP10,PRMT7,HCN2,ZNF821
GSE17721_LPS_VS_CPG_16H_BMDC_UP	AUTISM	-9.50E-06	0.000162086	0.953261	1114		blood	TWAS	c7	0.953261	1	DPCD,BAG3,P4HA1,NUDT13,NDST2,IRF7,FOXRED1,TRIM21,TRIM34,BATF2,SCYL1,DPP3,MMP17,AEBP2,RAPGEF3,SPRYD3,COL4A2,CLBA1,EIF2B2,MAPKBP1,AAGAB,PML,PEAK1,AP3B2,PIGQ,TOP3A,NOS2,TMEM199,TEFM,MPDU1,UNK,METTL23,NXN,DOCK6,CDC34,C19orf25,NUDT19,ERCC1,OPA3,CABP5,LAIR1,SASS6,SLC30A7,SLC30A1,NTPCR,MANEAL,CYP4B1,C1orf52,UQCC1,SAMHD1,CD40,HELZ2,ZC3H8,WDSUB1,ORMDL1,CFLAR,PDCD1,NCOA1,RBKS,WDR43,SEC22A,TPRA1,DNAH1,USP38,KLF3,CCDC127,CYFIP2,ZUP1,NUS1,DYNLT1,SLC22A3,PPP1R11,HLA-B,ATP6V1G2,ZBTB12,PPT2,PSMB8,PSMB9,LFNG,TPST1,RABGEF1,GSAP,NUDCD1,TIGD5,SLC25A37,LRRC8A,TDRD7,PLAC8,IFNGR2,MAD2L1,LAP3,RUFY3,ATP10A,IL15,P2RY14,MRPS11,PCNX1,SLFN12L,SERPINE2,GFI1,MAN2A1,ALDH1A1,ZNF212,SPRTN,AUH,ITGA4,SSBP2,SEZ6L,UBR7,RSAD2,SLC29A3,CSF3R,CARHSP1,NUP133,PAQR7,IQGAP2,WEE1,CGGBP1,CRBN,ASB13,TASOR2,TRAK1,TUT7,CDKN1A,RNPEP,MOCS2,IL7R,MRPL54,HIVEP2,MAP3K5,ZNF277,MSR1,RGS5,MARCHF5,ATAD1,EMP1,NR4A2,FHOD3,IFIH1,EDEM1,UBR3,PTPN2,PMEPA1,IFT172,RNF149,WASHC3,GOT1,RASA3,EIF4H,F10
GSE17721_LPS_VS_CPG_1H_BMDC_UP	AUTISM	6.68E-06	0.000152392	0.965054	1076		blood	TWAS	c7	0.965054	1	BMS1,MRPS16,CD151,ARCN1,TMX2,STX3,PRPF19,MRPL49,OGFOD2,PYROXD1,ADIPOR2,FKBP4,CDK4,CD4,MRPS31,CNIH1,JKAMP,ENTPD5,SNAP23,STRC,BLOC1S6,CEP152,TRIP4,TM6SF1,NUBP2,NFATC2IP,MAZ,RUSF1,ZFP1,EMC8,APRT,MLX,COA3,TMEM101,MRPL10,NT5C,TNK1,VAPA,THOC1,SOCS6,MRPL34,THOP1,RPS16,EGLN2,HNRNPUL1,FIZ1,CTNNBIP1,VPS45,TARS2,SEMA6C,MRPL9,LPGAT1,DPH2,MMACHC,NDC1,IL12RB2,SCAND1,MANBAL,CSE1L,TANGO2,TRMT2A,LZTR1,PES1,RPL3,MAPK11,NIF3L1,DNPEP,WDR43,CEP19,CCR1,PGM2,LIAS,RHOH,PAICS,NAAA,NSG2,LTV1,CENPQ,RAB23,RARS2,COPS6,AKR1B1,REPIN1,GARS1,COX19,TRIB1,COMMD5,GOLGA7,PIP4P2,HDHD3,TNFSF8,BAG1,C9orf64,PRXL2C,ADGRA3,TMEM33,MFSD8,ABHD18,CHCHD3,SERP1,SELENOT,PDCD2,DHX15,TRAM1,PTBP2,RAB2A,EVI5,METAP2,ROM1,RNF138,SRRD,ERCC3,SUGT1,ZBTB1,LCLAT1,AFG1L,MCM5,GPATCH1,COX18,TRAP1,METTL8,FBXL14,POC5,ALDH1B1,DIMT1,RPLP1,FBXO9,CSTF1,GTF3A,MYCBP2,NDUFA9,PPP1R21,PHAX,CCNH,BTG3,FANCE,MED8,ELP2,FIG4,MSR1,OPN3,ACSL5,TFAM,PSPC1,SEC23B,RSL24D1,PDF,POLI,FSTL1,CHL1,VTA1,NKIRAS1,PROS1,DYNLL1,PTER,CAPN5,PRKCE,DFFB,C1orf174,CRLF1
GSE17721_LPS_VS_CPG_24H_BMDC_DN	AUTISM	9.27E-06	0.000162088	0.954402	1152		blood	TWAS	c7	0.954402	1	SWAP70,ST3GAL4,UEVLD,RRM1,HBG2,POLA2,RBM14,PPP6R3,RPL6,HCAR2,ACVR1B,HSP90AA1,MLH3,RAD51,SLC30A4,HACD3,JMJD8,CACNA1H,SBK1,RHBDF1,ATP6V0D1,GFOD2,CYB5B,ZNF821,HP,SERPINF1,AP2B1,MED24,YBX2,SLC16A6,CD300C,MIF4GD,ALYREF,ASPSCR1,DCXR,APCDD1,TYMS,SMAD2,BTBD2,RPS16,STRN4,SPIB,LAIR1,TRIP10,MFSD14A,PSRC1,PTPN22,CTSS,TMEM79,CCT3,TMEM51,CD48,ADAMTS4,QSOX1,IL10,C1QA,SMAP2,PRDX1,ITCH,SPAG4,PLTP,SLC35C2,SLC13A3,SLC37A1,ITGB2,RAC2,CSDC2,XRCC6,ARFGAP3,SLC35F5,ROCK2,ILKAP,ACTG2,TMEM131,C3orf52,ITGB5,TOPBP1,MBNL1,LTF,RBM6,RBM5,TLR9,CRYBG3,FHDC1,TLR1,UGDH,KIF20A,SIL1,HNRNPH1,GZMA,VNN2,UBE2J1,PIK3CG,HIBADH,POLD2,CCT6A,CYP51A1,RRM2B,PTP4A3,SLC44A1,RAD23B,RPL12,B4GALT1,JAK2,ATP5PO,CLNK,WDFY3,ABCG2,BMP2K,PARN,SSBP4,TPBG,SLC4A7,SLC9A8,PJA2,LTN1,ARHGAP21,FAM98A,SAYSD1,ACP3,RNF38,MRAS,HAUS6,ALDH2,TXNDC5,PDSS1,HCK,LMO4,PPIB,RAD51AP1,TGFBR1,CDKN2A,GDI2,FOXI1,VDAC1,LITAF,TNFRSF21,PHLDA2,NIN,SLC3A1,PROC,PREP,MAN1A1,IL10RA,HEY1,ADAM17,CNTNAP2,PDIA6,LYN,DNMBP,MSH6,SMC4,CAVIN2
GSE17721_LPS_VS_CPG_24H_BMDC_UP	AUTISM	-5.21E-06	0.000182396	0.977195	950		blood	TWAS	c7	0.977195	1	LYVE1,CEP164,HMBS,VWA5A,SLC37A2,PTGDR2,TRPT1,BRMS1,ARPC3,EIF2B1,BCDIN3D,TUBA1A,KRT2,STAT2,C12orf57,MTMR6,CLBA1,CRIP1,CCNB1IP1,METTL17,MFAP1,TRIM69,PARP16,SEMA7A,RAMAC,MESP1,TGFB1I1,PGAP6,CSNK2A2,TPPP3,ACD,ENKD1,PRPSAP2,SLC46A1,RAB34,CRLF3,CXCL16,SLC9A3R1,TNK1,MPDU1,NAA38,SLC25A35,DYM,BEST2,NFIX,MKNK2,MRPL34,MVB12A,NUDT19,FXYD5,LSR,SDHAF1,STAP2,TNFAIP8L1,RAB4B,PAFAH1B3,PGLYRP1,VRK3,TFPT,FBXO6,GPR89B,GLMP,TOR1AIP2,SLC41A1,LGALS8,WDTC1,CZIB,TNFRSF9,GBP2,GBP6,ACSS1,UQCC1,SCAND1,SMOX,DNMT3L,SUMO3,DGCR8,EMID1,NDUFA6,PHF5A,ZNF142,NDUFA10,NRBP1,ADI1,EPAS1,VAMP8,ARID5A,CCR1,NDUFAF3,UBA7,PBRM1,NOP16,SUB1,DYNLT1,SERPINE1,ZNHIT1,CUX1,WDR86,BBS9,SBDS,NUDCD1,GPAA1,STXBP1,GPSM1,AOPEP,TDRD7,ADGRA3,SLC39A8,SURF1,IL15,CHCHD3,P2RY12,IFIT2,DTNBP1,PLEKHF2,NCAM1,AUH,UQCC3,SSBP2,EHBP1,AFG1L,TCEA3,RSAD2,QTRT2,SPDL1,SLAMF8,TFCP2L1,MFSD4B,HSPA14,GGH,DTNB,MRPS30,MOCS2,GCLM,PHYH,P2RX4,FAM162A,SENP1,CCDC59,ZC3H14,EAPP,CWC22,KCNQ1,AGK,VTA1,RAP2A,IL17D,TSPAN13,BCL2L14,STAT1,FOSL2,KCNAB1
GSE17721_LPS_VS_CPG_2H_BMDC_DN	AUTISM	5.31E-06	0.00013728	0.969159	1247		blood	TWAS	c7	0.969159	1	POLL,UROS,AKR1E2,TASOR2,COL13A1,MMP1,MTCH2,PCNX3,BRMS1,CLIP1,DNM1L,FKBP11,KRT72,KRT79,CNPY2,SPSB2,NECAP1,IPO5,PACS2,ACOT1,TUBGCP4,MORF4L1,CTSH,CEP20,GFER,CAPN15,HERPUD1,EMC8,ATXN7L3,SLC25A39,ITGB3,CXCL16,PFN1,VMP1,DDX42,ASGR2,CTDNEP1,WIPI1,SENP3,CD68,NAA38,PARD6G,POLR2E,ACP5,CACNA1A,C19orf53,CEBPA,SPINT2,RPS16,PTGIR,CD33,ZNF841,CD70,ZNF358,AMIGO1,UBIAD1,MFN2,CDC42SE1,DENND4B,ZBTB7B,PADI2,LIN9,CDC42BPA,GGPS1,GPR137B,FUCA1,PAFAH2,BMP8B,MRPL37,NANP,ICOSLG,DNMT3L,COL6A1,SDF2L1,NAGA,C2orf76,HIBCH,MRPL33,CHST2,P2RY1,CCR1,CCR5,HEMK1,GNL3,TRPC3,TLR6,HNRNPDL,CSF1R,B4GALT7,IL6ST,TDP2,GTF2H4,NFKBIL1,EGFL8,HLA-DMA,SMO,VIPR2,GARS1,FSCN1,DTX2,ZNF394,KLF10,C8orf82,GRINA,AP3M2,PHF19,ST6GALNAC6,NINJ1,DAPP1,SAMSN1,P2RY14,PPP4R1,CRNKL1,PRADC1,TNNT1,DEPDC7,NDUFA12,XPNPEP1,RNF181,IRAK1BP1,EEF1B2,MVK,RNF185,TMEM30B,CSF3R,SARAF,MFAP3,MRPS14,RAB6A,CD36,FAM210B,NR4A3,ERP44,TRAK1,IL1R2,RGS9,P2RX7,KCNMA1,PEX7,PRMT6,NTNG1,HMGB1,RAB27A,NIP7,MRPS6,ARHGEF3,DENND11,DSCAML1,TMEM14C,PRKAB1,SEPTIN4,CDH2,RBM4B,SYNE4,CD109,APLP1
GSE17721_LPS_VS_CPG_2H_BMDC_UP	AUTISM	-4.81E-06	0.000145754	0.973672	1212		blood	TWAS	c7	0.973672	1	STAMBPL1,CD44,TRIM21,TRIM34,TRPT1,RAD9B,VPS37B,RILPL2,SCARB1,SLC4A8,SOAT2,TAPBPL,TRIM13,PTGER2,DCAF5,UBL7,PEAK1,AP3S2,ADCY7,HS3ST3A1,GSDMA,MRPL10,SLC9A3R1,ALDH16A1,ZNF347,KIF1B,GSTM3,DENND2D,ISG15,AURKAIP1,AP4B1,MRPL9,METTL25B,PPFIA4,TTC4,CST7,SDC4,DNTTIP1,ZNFX1,RCAN1,MX2,MX1,EMID1,LIF,PICK1,MAFF,XRCC6,TTLL1,REEP1,NMD3,FAM43A,SMARCC1,SEC24D,SEL1L3,NSG1,CXCL9,SLC12A7,FAM53C,HBEGF,APBB3,DAB2,TRIM26,AIF1,STK19,PSMB8,BRD2,MCM7,ZNF277,IFRD1,HILPDA,GIMAP7,KBTBD2,POLD2,DAGLB,LRRC14,SLC25A37,LPAR1,TNFSF8,HSPA5,PTCH1,CLDND1,COPS8,CCNG2,ARHGAP10,EREG,SPRY1,ECHDC1,PTPRK,TJP2,NPM1,DDX60,GEM,MAT2A,NAPA,CALCRL,NFIL3,MEST,GYPC,SVIL,FRMD6,LCLAT1,LARP1,MED20,RTP4,ALS2,FICD,MAGOHB,CMPK2,FER,ERC1,EEPD1,UBE2E3,TUBGCP3,TSC22D1,DUSP1,CGGBP1,B3GNT5,YIPF5,HLTF,IL2RA,RASA1,PLK2,CD180,TREX1,MKRN1,PSAP,GPR85,TMEM186,HACD4,FASLG,MARCHF5,SHPRH,DUSP16,CDKN1B,PIAS2,FOS,COCH,TNFRSF11A,SNTG2,ING3,NEDD9,RGS2,ACVR2A,TSPAN13,CEP55,POLB,PABPC1,POLR2G,NXF1
GSE17721_LPS_VS_CPG_4H_BMDC_DN	AUTISM	1.81E-05	0.00016207	0.910868	1148		blood	TWAS	c7	0.910868	1	CTBP2,ADAM8,ZNF22,TYSND1,TSPAN14,AP2A2,PIK3C2A,ACP2,CDCA5,TAF10,POLA2,MRPL11,CDK2AP1,DDIT3,XPOT,SPATA13,EIF5,PARP2,C14orf119,GMFB,SPINT1,TRPM7,TMED3,SEC11A,CEP20,THUMPD1,MSRB1,NDUFB10,PDPK1,YPEL3,DNAJA3,COQ9,PDF,AARS1,CHMP1A,ZNF287,DHX8,CCDC47,RNASEK,KPNA2,MPDU1,ALOX12B,SLC25A19,RALBP1,RAB31,GCDH,CDC34,PRRG2,MICOS13,SARS1,ATP5PB,RAP1A,TNFRSF8,PLEKHO1,CERS2,S100A11,LAMTOR2,TMEM51,LPGAT1,SH3BGRL3,PEF1,UTP11,IPP,NSFL1C,KIF16B,CBR1,CSTB,LSS,P2RX6,SREBF2,PHF5A,TTLL1,CERK,CCDC115,GLB1L,DTYMK,SLC5A6,MPV17,DHX57,MCFD2,TEX261,SACM1L,TWF2,THUMPD3,RFC1,PCBD2,NUDCD2,NOP16,ATG5,GMNN,ZSCAN26,STK19,TMEM176B,AOC1,DNAJB6,BRAT1,HNRNPA2B1,SQLE,ASH2L,LSM1,FKBP15,STRBP,NSMF,MRPL41,ACO1,CHMP5,PLGRKT,C9orf64,NINJ1,ADH5,TJP2,HSCB,CCDC117,DNAJC18,TP63,LACTB2,OMA1,SMC6,SHISA2,EVI5,PPP1R14B,DDX18,PEA15,SVIL,MTRES1,MRAS,SUPT20H,NAGK,STRN,LSM10,TMED7,MICOS10,GDI2,KLHL7,IGF2BP3,FOXN2,HINT1,PTCD2,DDX10,UQCC2,SMARCAL1,EIF3I,PAG1,IARS1,NSMCE4A,CMAS,EGLN3,EMC7,POLR2D,SRSF6,NFE2L3,TAX1BP3,ADAM17,TCF12,TRIAP1,SRSF9,GNPTAB,PEBP1,SQOR,ZDHHC6,GMFG
GSE17721_LPS_VS_CPG_6H_BMDC_DN	AUTISM	9.84E-06	0.000168893	0.95354	1046		blood	TWAS	c7	0.95354	1	AKR1E2,VPS26A,FAS,HMBS,MAP4K2,PACS1,AIP,VPS29,ARL6IP4,CCDC92,RACGAP1,VAMP1,NUP107,CCT2,RIMKLB,APEX1,ABHD4,TIMM9,RPAP1,VPS39,TSPAN3,SEC11A,PDE8A,CEP20,SEPHS2,RHOT2,TFAP4,GOT2,C1QBP,CTDNEP1,NAA38,THOC1,HDHD2,ABHD8,ACTN4,EBI3,PLIN3,NDUFA7,ATAD3A,MLLT11,S100A8,PMVK,FLAD1,CD84,UFC1,ATP13A2,RCC2,ODR4,CDK18,INTS7,NTPCR,ZCCHC17,ELOVL1,RPS8,MKNK1,ZZZ3,MCOLN2,ACSS2,GSS,UBE2C,PSMG1,SLC37A1,POFUT2,TUBA8,MRPL40,TRMT2A,EIF3L,BCL2L11,MARCO,TUBA4A,INPP5D,CRELD1,ZXDC,MGLL,MBNL1,TMEM158,CCR1,NME6,ARIH2,RIOX2,NOP14,RPL9,SRD5A3,HNRNPDL,CSF1R,STX7,SGK1,H1-2,HFE,POLR1H,MCM7,ZYX,YAE1,BLVRA,ZNF707,CPSF1,DDHD2,FPGS,DAPK1,LAMTOR3,PPARG,ABCG2,ATP6V1C1,COPE,DEPDC7,CCT8,CNTLN,ASRGL1,WDR74,SLC3A2,DUSP6,SLAMF8,TFEB,BYSL,HEXB,ANKRD40,HTATIP2,WASHC2A,C12orf4,AKAP3,KCTD12,TARS1,RAF1,LAD1,POLR3G,GNPDA1,PTCD2,OTULINL,CCNH,CCL2,UQCC2,NDUFC2,C12orf43,NFE2L2,EMC2,TMEM38B,FOS,EMC7,MESD,PDF,RMC1,SLC5A3,SRSF6,EVL,RAP2A,NKIRAS1,SASH1,RNF149,PAK1,MYO7A,PTDSS1,EVI2B,DOLPP1,LIPT2,ADGRE5
GSE17721_LPS_VS_CPG_6H_BMDC_UP	AUTISM	4.50E-06	0.000185526	0.980652	904		blood	TWAS	c7	0.980652	1	MXI1,HK1,SAR1A,SFMBT2,POU2F3,RCN1,TRIM21,FNBP4,STX3,ATL3,MAP3K11,KLRD1,KLRK1,CRY1,DTX1,RILPL2,RBMS2,LPCAT3,RBM26,FURIN,CPPED1,BFAR,RSPRY1,DBNDD1,USP43,GAS7,SPECC1,MAP2K3,TNFAIP1,SLC46A1,IFI35,CHMP6,SMAD2,ZNF574,PRKD2,GTF2F1,TNFSF9,RTCA,MOV10,PHTF1,RSBN1,H2BC18,FBXO42,PTGS2,ARID4B,PRPF38A,LRRC8C,SAMHD1,RBL1,TGM2,STK4,CDH4,ACVR1,PKP4,NRBP1,DOK1,DUSP2,ADPRH,IQSEC1,OSBPL10,CCR4,CCRL2,APPL1,FLNB,DCBLD2,UGDH,IRF1,FAM53C,DOK3,TSPYL1,PHACTR2,HLA-G,HSPA1B,SERPINB1,BRD2,PMPCB,SNX10,DBNL,VOPP1,RDH10,TMEM70,CA2,TNFSF8,POLE3,STXBP1,TBC1D13,H2AZ1,MAD2L1,SEC24B,ATP10A,WNT7A,SNRK,PI4K2A,ISG20,CACUL1,PCNX1,AKT3,RANBP1,STK39,ITGAV,UBE2H,PFKP,SSBP2,ERCC3,SUGT1,HMGN3,FICD,VRK1,ZBTB14,HERPUD2,CDK14,CACYBP,RTRAF,MAFK,PIGN,HGF,FYN,ATP11B,PCNA,SH3BGRL2,ARL4A,ELOC,LY96,GNA13,RASA1,RARS1,ATM,ARG2,RDH11,WARS1,CD164,GPR85,UBE2D1,RAB30,RAB32,CDKN1B,RAB3IP,IFIH1,PDCD10,BRAP,NCKAP1,ZBP1,NACC1,IFT172,PPM1A,CYP24A1,PLAT,DNAJB1,SLC10A1,SLC12A6,FAM110C,ARHGAP20
GSE17721_LPS_VS_CPG_8H_BMDC_DN	AUTISM	-2.86E-06	0.000157984	0.985552	1086		blood	TWAS	c7	0.985552	1	GRK5,MAP3K8,AKR1E2,GDI2,DNA2,MICU1,TSPAN14,TM9SF3,STT3A,DCPS,CAT,COMMD9,ZFP91,RTN3,ESRRA,TRMT112,ARRB1,OLR1,PLBD2,EIF2B1,ARHGDIB,EMG1,STYX,CNIH1,GALK2,PPCDC,FBXO22,BTBD1,AEN,CEP20,RPS2,TBC1D24,SEPHS2,HERPUD1,DHRS7B,HEXIM1,SLC25A11,RPS6KB1,NOL11,KPNA2,NDEL1,ACP5,CEBPA,KCNN4,FPR1,GSTM1,GSTM5,CDK11B,CERS2,MINDY1,MRPL24,FCGR2A,PSEN2,ID3,DNAJB4,MCOLN2,FKBP1A,NOP56,YWHAB,TP53RK,MTG2,PIGP,SUMO3,PLA2G6,NFAM1,NCAPH2,ORC2,MCFD2,PNO1,PCBP1,WBP1,ATP6V1A,TCTA,NPRL2,RIOX2,BST1,PGM2,TLR1,LIAS,TBC1D14,NUP54,WDR36,SEPTIN8,SLC35A4,HDAC3,NUDCD2,NOP16,LMAN2,PLPP1,IL6ST,GTF2H4,PPT2,RNF5,TUBB2A,MED20,RPL7L1,XPO5,SLC35A1,TBXAS1,GARS1,YAE1,MPLKIP,KDELR2,PHTF2,MTSS1,BBLN,ACO1,ERMP1,POLR2B,ETFDH,WDFY3,PPARG,CXCL6,TLR2,HPF1,GLRX,SAMM50,MRPL50,NCBP1,PTPN1,C1orf131,GSDME,TFEC,HSD17B4,GFM2,SUPT20H,IDH1,GLRX3,GPS2,LTA4H,DIMT1,PUM3,CTNNB1,SS18L2,TARS1,KLHL7,OXCT1,CETN3,SKP2,SURF2,FLVCR2,MYC,CYB5A,TEX2,NDUFAF4,TMEM186,MSR1,IARS1,MAN1A2,DMAC2L,PDF,IMPACT,TNFRSF11A,RPL31,ZNF639,PXN,GNPTAB,MED27,MYO7A,SQOR,GBE1,TRIM59,BPNT1,SLC7A6,CDK8,FLI1
GSE17721_LPS_VS_CPG_8H_BMDC_UP	AUTISM	-6.44E-06	0.00017134	0.970013	1020		blood	TWAS	c7	0.970013	1	MXI1,NDST2,ANXA11,RNF214,USP47,APLP2,IGF2,PHF21A,CNIH2,RIN1,VPS37B,EP400,METTL7A,PDE1B,TIMELESS,TMCO3,NDRG2,AP1G2,NYNRIN,NRDE2,DICER1,LRRK1,RMDN3,RCN2,IDH2,TBC1D10B,STX1B,BBS2,CTCF,GAS7,SPECC1,IFI35,WIPI1,CD300LF,SLC9A3R1,APCDD1,KEAP1,ATG4D,BABAM1,LSM4,NUDT19,SHD,MRPS12,AKT2,ARHGAP35,SPHK2,RANBP3,SNAPC2,CSF1,PIP5K1A,MYBPH,GJC2,PRPF38A,RBL1,PKIG,NCOA5,YTHDF1,HELZ2,DNMT3A,HTRA2,PARP14,MYD88,MAP4,CISH,MAEA,PI4K2B,TLR6,CXCL10,CTNNA1,PRDM1,SEC63,UTRN,KATNA1,RPS6KA2,H1-4,DDAH2,TNXB,FKBPL,TAP2,FRS3,PTCRA,PNRC1,UFSP1,DNAJC2,ARF5,LANCL2,ANKIB1,CA2,NIPAL2,SLC44A1,LPAR1,ASB6,CD274,IDNK,TSPAN5,SEC24B,BMP2K,EREG,UAP1,CTSC,CFAP95,IFIT3,PLEKHA2,PI4K2A,AZI2,SLCO3A1,GPR155,SMC3,NEFM,SLAMF7,GNG11,LBH,IL6,ACP3,DNAJC13,ITPK1,MAPK6,ARPP19,CCNE1,LONP2,APBB1IP,CASP4,TUT7,WWOX,CUEDC1,CD180,SYT17,MAPK13,MRPL54,WBP1L,CYP17A1,WARS1,DEK,UPP1,REEP3,DUSP16,RAB3IP,SEC23B,PPM1B,CABYR,MRPS6,CRIM1,KAT2B,TOMM70,ABI3BP,SKIL,SLK,ZBP1,TXNDC17,EDN1,TSPAN13,CAPN5,TMBIM4,POLB,UFM1,SSR3
GSE17721_LPS_VS_GARDIQUIMOD_0.5H_BMDC_DN	AUTISM	-1.46E-06	0.000145788	0.99201	1046		blood	TWAS	c7	0.99201	1	SLF2,TRIM8,LARP4B,NUDT13,CRY2,NR1H3,MS4A6A,SNX15,ZNHIT2,SLC41A2,CLEC1B,TMEM263,OGFOD2,GOLT1B,RPAP3,HOXC4,RPS26,TIMELESS,MTA1,NPC2,KCNK13,IQGAP1,CPPED1,ATP2A1,NFATC2IP,MSLN,DHX38,SUZ12,TMEM98,PSMD3,RAB5C,CAMTA2,SLC9A3R1,WBP2,RTTN,ATP9B,STK11,MIDN,C19orf25,SLC27A1,LAMTOR5,MRPL20,RAP1A,EFHD2,LYPLA2,SH3BP5L,PAQR7,FAM76A,PRDX1,DHCR24,SDCBP2,CHMP4B,PIGT,SUMO3,ADORA2A,GUCD1,EMID1,AP1B1,TSPO,FBLN7,SF3B1,FAM117B,AAMP,SP110,SNX17,RPS7,APLF,EHHADH,GOLGA4,DENND6A,SLC12A2,SLC22A5,CPEB4,RNF44,TRIM41,GINM1,SLC22A23,DAXX,MEA1,ZNF318,AGFG2,FIS1,IFT22,DNAJC2,BPGM,PARP12,TMUB1,TBRG4,SLC18A1,EPHX2,CPQ,RABEPK,TTC16,MIGA2,PLAC8,GASK1B,SYN2,SCRG1,IFIT2,IFIT1B,XBP1,EYA2,SLFN12L,CHD7,SELENOW,SMC3,LCLAT1,SAAL1,NBEA,CCNA1,ACTR2,SELPLG,PFN2,IL7,LIMK2,ELP1,GJA4,ASCC1,WNT5B,B3GNTL1,RAB4A,NCOA3,KCNA6,CCDC6,NEK7,PGAP4,MYCBP2,G3BP1,BCL2L13,ANKH,MKRN1,ANKS1A,SRPK1,DYNC1I1,ELP2,USP7,ACTR10,CEMIP,STARD5,CEP112,ABHD3,EDEM1,MDFIC,PHOSPHO2,PPM1A,CTPS1,HAAO,FZD1,KIF5A,PLA2G15
GSE17721_LPS_VS_GARDIQUIMOD_0.5H_BMDC_UP	AUTISM	3.80E-06	0.000148935	0.979656	1233		blood	TWAS	c7	0.979656	1	MCMBP,MAP3K8,ANAPC16,HHEX,FOXRED1,TSSC4,CD5,TAF10,CHKA,PLEKHA5,RIMKLB,CLYBL,FOXO1,ADCY4,NOP10,AQR,SNAP23,LRRC57,SMAD6,PLA2G10,NDE1,HCFC1R1,HBZ,ZNF23,HP,PMFBP1,PRPSAP2,MAPK7,TMEM97,FAM222B,BLMH,ADAP2,CLEC10A,ARMC7,CCDC137,RFNG,THOC1,ADNP2,JUNB,GADD45GIP1,GPI,EIF3K,CEACAM21,GRIK5,POU2F2,QPCTL,TSKS,RPL36,MCOLN1,GSTM5,MINDY1,VPS72,SLAMF1,B4GALT3,APOA2,ATP1B1,IVNS1ABP,RHD,ZC3H12A,INPP5B,PROCR,ATP5F1E,LAMA5,PPDPF,PTTG1IP,SLX9,FTCD,SLC20A1,RTN4,PNO1,TIA1,MCM2,CLASP2,CDC25A,LMCD1,SLC25A4,TLR1,REST,BLOC1S4,STBD1,MRPL36,SLC35A4,CD14,ANXA6,TRAPPC13,ENPP1,SOD2,GMNN,H2BC5,TRIM39,RPP21,IER3,SNRPC,PEX6,NFKBIE,PILRA,PSMC2,GCC1,NCF1,SPTAN1,PLPP7,DPP7,BICD2,HADH,TMEM144,NAA15,ABCG2,SURF6,SURF4,RUFY3,CHCHD3,FCRL1,MITF,COPE,SLA,TP63,ID2,ANKRD17,RAB2A,RANBP1,SMC6,TBCA,PTPN1,PJA2,ZCCHC9,GYPC,TMEM119,MCM5,VAMP4,SUCO,EPDR1,METRNL,POC5,CAPN2,CASP1,DECR1,POLR1D,MAF,IL27RA,PAM,BRAF,UQCC2,MAP2K1,WARS1,TESK1,FSIP1,EIF2AK4,IRAK4,DDX47,OSBPL1A,PHLPP1,TBC1D8,RBMS1,MRPS33,SSB,TAX1BP3,KEL,NUDT5,GLIPR1
GSE17721_LPS_VS_GARDIQUIMOD_12H_BMDC_DN	AUTISM	-2.39E-07	0.000127951	0.99851	1407		blood	TWAS	c7	0.99851	1	PALD1,SCT,RPLP2,SC5D,FANCF,HSD17B12,RTN3,TRMT112,SNX15,NEAT1,POLD4,NT5DC3,CKAP4,CRY1,FAM216A,CLIP1,FGD4,CLEC4D,CINP,PCK2,DHRS7,SELENOS,ADPGK,ABHD17C,SEC11A,IDH2,CDR2,HERPUD1,CMTM3,AARS1,HP,APRT,CHMP1A,ST6GALNAC2,RPS16,RABAC1,PLAUR,ADGRE1,PSRC1,SORT1,SLC16A1,NADK,CTSK,MINDY1,PIP5K1A,CLK2,DAP3,CCT3,SDHC,LPGAT1,PSEN2,GPR137B,TFB2M,RRAGC,ZMPSTE24,ATP6V0B,ZZZ3,NANP,CEP250,UBE2C,CABLES2,MIS18A,CSTB,POFUT2,IL17RA,SLC20A1,SLC35F5,SDC1,RHOB,HJURP,PRKD3,ACTG2,TFRC,CX3CR1,RIOX2,ANXA5,GAK,SPCS3,RPL9,TMEM165,SLC22A4,EGR1,RAI14,SLF1,SYNJ2,CARMIL1,SERPINB1,AKIRIN2,SLC35B4,GARS1,PON2,EEF1D,LPL,PTGR1,SLC31A1,PBX3,SPTAN1,PHPT1,UAP1L1,PNPLA7,MCUB,SLAIN2,HSD17B7,GLRX,NDUFV2,DHX15,TEX10,DNAJC18,EPS15L1,RASSF8,ITPR2,LACTB2,SRFBP1,MTF2,NAPA,FGD6,METAP2,SPCS2,TREM1,BCL6,TMEM119,TOM1,METTL13,MAGOHB,MAPKAPK5,ETFRF1,WASHC2A,PRKCH,CNTROB,UBE2E3,GTF3A,KCTD12,SLC2A1,VIPR1,SMAP1,OXCT1,HINT1,TGFBI,UBE2B,NDUFB2,RPS10,DNAJC9,TNFRSF21,CYB5A,PCGF6,SLC25A29,HGSNAT,MAK16,CD72,WLS,PSPC1,GOLGA5,ARHGEF3,NCF2,MEF2A,SLC46A3,ADAM17,SRPK2,STK17B,CCDC82,NUP37,EDN1,SPIDR,SCD,NDUFB8,SQOR,RASA2,UQCRB,SDC2,BPNT1,MMP8
GSE17721_LPS_VS_GARDIQUIMOD_16H_BMDC_DN	AUTISM	3.27E-06	0.000156051	0.983258	1184		blood	TWAS	c7	0.983258	1	SCD,SLF2,FUOM,ARHGAP12,AKR1E2,RPLP2,HSD17B12,PTPRJ,TXNRD1,CLEC7A,ATP2A2,RILPL2,NCOR2,FGD4,FKBP11,NCKAP5L,CERS5,METTL1,EMG1,VWA8,CNIH1,NEK9,KCNK13,AEN,FES,THUMPD1,PRKCB,CKLF,CMTM3,COPS3,XYLT2,ABCC3,UTP18,LIMD2,PRKAR1A,CD300C,CD300LD,RPL38,UBALD2,RAB31,RPS16,VASP,EMP3,MBOAT7,DHRS3,S100A6,ACBD6,EDEM3,BTG2,NUCKS1,DVL1,PRXL2B,PSEN2,ID3,STMN1,PAFAH2,WASF2,MECR,ZC3H12A,PABPC4,ATP6V0B,TAL1,SNRPB2,MAP1LC3A,GSS,ZNF334,MTG2,HLCS,POFUT2,PI4KA,RPL3,UXS1,AAMP,TMBIM1,HJURP,HDLBP,ACTG2,PSMD2,LIMD1,CCR2,ARIH2,BAP1,ANXA5,MFSD10,PGM2,MARCHF6,DAP,PCBD2,NUDCD2,ARL10,SLF1,MED23,SERPINB1,MMUT,UBE2J1,LAMTOR4,CALU,TBRG4,YWHAG,TRIB1,PUF60,ZNF7,OTUD6B,SLC44A1,PTGS1,DNAJB5,C9orf64,ADH5,RAB38,STK10,HSP90B1,TRAM1,TLE4,GUSB,RPAP2,GCLM,POLR1E,CKMT2,PEA15,NHLH1,ARHGAP21,TMX1,GNG2,BET1,FAM98A,MRAS,TMEM119,TMEM135,REEP5,PRKCH,CYRIB,TMED7,P2RY6,RAB6A,MAP4K5,ABCB4,RAN,KCTD12,PRNP,RRP15,MPO,IFNG,FN1,KLF9,EMC2,HGSNAT,IARS1,CD72,OPN3,IRAK4,NEDD4,CRIM1,RPL31,TBC1D23,MEF2A,IFTAP,STK17B,MLEC,GLCE,ADAMTS1,AHNAK,GLIPR1,MMP8
GSE17721_LPS_VS_GARDIQUIMOD_1H_BMDC_DN	AUTISM	3.27E-06	0.00015799	0.983503	1037		blood	TWAS	c7	0.983503	1	BAG3,ITGB1,VPS26A,SUPV3L1,CCNJ,RNF26,SC5D,USP47,IGF2,MAP4K2,NOPCHAP1,NOC4L,TAMALIN,ZNF740,MFSD5,VAMP1,USP5,YEATS4,PSME1,CNIH1,TMEM229B,NPC2,RNF111,SEC11A,CDR2,BCKDK,WDR90,USB1,CSNK2A2,USP10,CHMP1A,VPS9D1,ZNF287,TEFM,STAT5B,BRCA1,NBR1,UBTF,HIGD1B,GOSR2,PNPO,EMC6,HASPIN,C1QBP,LIMD2,SLC16A6,SENP3,EIF4A1,CDKN2D,PIP5K1C,MATK,CTU1,KMT5C,ZNF329,C3,RAP1A,NECAP2,CD244,ATF6,TMEM183A,DDOST,LIN9,FOXJ3,MRPL37,PYGB,ITCH,CFAP410,MAPK1,SMDT1,TOB2,SAMM50,SF3B1,RNF25,RETREG2,NRBP1,ATL2,EIF4A2,SLC26A6,QRICH1,NEK4,RFC1,SCARB2,SLC25A46,ATG12,SNX18,ERAP1,KATNA1,FAM8A1,SOX4,DUSP22,SSR1,RIOK1,SLC35A1,GCC1,KLF10,PUF60,CHMP7,GOLGA7,CPNE3,PIP4P2,MATN2,ABL1,CDC37L1,PHF2,QDPR,GTF3C4,CCNI,TM9SF2,SLAIN2,CTSC,FAM120B,CANT1,PARN,PLEKHA2,TP53INP1,SLC4A7,TACSTD2,OXR1,AKAP12,ZNF746,CCT8,EXOC8,SPCS2,LCLAT1,MED20,MIS18BP1,FICD,MBOAT1,ANKRD40,STRN,ADIPOR2,CCDC34,CSTF1,HLTF,MED17,GTF2A1,MRPS23,LIMK2,PANK3,ZC3H7A,ZNF830,RCSD1,ADNP,SPTLC1,ACSL5,CHORDC1,CAPRIN2,MESD,TERF2,SS18,NAPG,ITPR1,PIK3CA,MDFIC,TMEM14C,TRIAP1,EBPL,ARL1,USP15,SMPD5,DFFB,EXOSC10
GSE17721_LPS_VS_GARDIQUIMOD_1H_BMDC_UP	AUTISM	5.02E-06	0.00018239	0.978061	945		blood	TWAS	c7	0.978061	1	ADK,PDZD3,RAD9A,ACY3,PITPNM2,ENDOU,GPR162,PTGDR,EIF2B2,MTMR10,RMDN3,STRC,GALK2,TELO2,FLYWCH2,EMC8,SERPINF2,SHMT1,CCR10,SPAG7,RPS6KB1,YBX2,SERPINB2,CFD,ADAMTSL5,ABHD8,ARMC6,GADD45B,GIPC3,ZFP30,EIF3K,RNPC3,CSF1,VPS45,C1orf54,MINDY1,SEMA6C,PSMD4,SLC27A3,ATP13A2,CR2,ECE1,ACOT7,NAPB,DDRGK1,STK4,C2CD2,COMT,MPST,RRP7A,BIK,SCUBE1,PRPF40A,NIF3L1,RHOB,GPC1,PPP1CB,ADD2,DUSP2,NFKBIZ,SLC41A3,CDV3,STIMATE,LIAS,FBN2,SIL1,PFDN1,NSG2,THBS2,TNF,SAPCD1,KLHDC3,DSP,COPS6,SLC12A9,HILPDA,AKR1B1,TMEM176B,LYNX1,CLU,ASH2L,HDHD3,TNFSF8,TNC,TOR2A,GLDC,CCNG2,NUDT9,RWDD4,EPHA4,JARID2,PODXL,ITPR2,CAP1,STMP1,SLFN12L,JUN,CCR8,ZFAND5,MRPL22,PIBF1,IRS2,SIRT1,IL6,RTP4,ATF3,PBX1,CD83,HERPUD2,OSTF1,DIMT1,SNTA1,CITED2,ANKRA2,LAD1,PHAX,FOXI1,TENT2,VCAN,CKS2,HYI,EBI3,NEURL1,ARID5B,SFR1,CWC15,LDLRAD4,BEST2,IER2,RGS2,SYCP3,EGR2,CDHR1,DUSP8,SUCO,UQCRC2
GSE17721_LPS_VS_GARDIQUIMOD_24H_BMDC_DN	AUTISM	-1.07E-06	0.00018879	0.99548	948		blood	TWAS	c7	0.99548	1	ADRA2A,PALD1,PRXL2A,STAMBPL1,TM9SF3,ARCN1,STT3A,MADD,FTH1,BANF1,LIPT2,DGAT2,PICALM,SLC41A2,TMEM263,ATP2A2,SH2B3,ABCD2,SLC4A8,ACVR1B,EIF4B,GPR84,LPCAT3,RCOR1,MRPL52,PSMA6,MGAT2,PSEN1,CLMN,HACD3,SBK1,SEPHS2,NUP93,CMTM3,SLC12A4,SLC25A39,SNF8,KPNA2,SMAD2,DHPS,GNA15,MAG,LAIR1,MICOS13,GPSM2,RHOC,NADK,S100A8,S100A1,FDPS,SYT11,TMEM51,F11R,FCER1G,NUCKS1,PRXL2B,ZCCHC17,HDAC1,UTP11,MKNK1,NDC1,SSBP3,RBMXL1,ITCH,YWHAB,CSE1L,EDN3,LSS,HDHD5,KREMEN1,SREBF2,NFAM1,FARSB,B3GNT2,SNX4,TOPBP1,DNAJB11,ATP13A3,GORASP1,LIMD1,CRYBG3,RIOX2,TLR1,NSG1,STARD4,LPCAT1,FAM13B,TNIP1,NOP16,SOX4,AIF1,UBE2J1,MCM7,CCT6A,PHTF2,CASD1,C8orf76,SMC2,SLC44A1,HSPA5,UBQLN1,C9orf64,FGD3,LAMTOR3,SLC7A11,ITSN1,ATP5PO,WDFY3,ATG7,ARHGAP24,ABCG2,SLC4A4,EREG,SELENOT,CXCL3,SSBP4,MSANTD3,SMYD5,API5,IL18,ANXA1,LTN1,GPR155,SMC3,TPST2,SVIL,ARHGAP21,RGS18,MAT2A,TREM1,TFEB,CP,MAGOHB,TXNDC5,DYNC1I2,BNIP2,FASN,METRNL,P2RY6,GNG2,ABCB4,EPS15,ABRACL,KLHL7,PPP1R21,PANK3,SOCS1,MARCHF6,TNFRSF21,AKAP8,CAMK1D,FNTA,COL5A1,MRPS2,TMEM38B,OPN3,SCFD1,SMIM11,PLD1,STK17B,ARHGAP18,ADAM9,HLX,LRP6,GADD45A
GSE17721_LPS_VS_GARDIQUIMOD_24H_BMDC_UP	AUTISM	-1.62E-10	0.000162071	0.999999	1119		blood	TWAS	c7	0.999999	1	LDHA,ACY3,CPT1A,ANAPC5,RNF34,LRRK2,VWF,ENO2,MDM2,RGCC,TOX4,CIPC,CEP152,UBL7,GFER,PKD1,HSD3B7,USB1,FANCA,SLC6A4,RNF135,SLFN12,SLFN13,COA3,AOC3,ARL4D,CDC42EP4,TNK1,ATP5F1D,HOOK2,BST2,MAU2,COX6B1,ZFP30,CCDC9,CYTH2,IL4I1,UBE2J2,MTHFR,GPR89B,DENND4B,CFAP141,PMVK,IER5,KDM5B,UBXN10,ECE1,RCOR3,EPHX1,COQ8A,PRPF38A,GBP2,SDCBP2,MMP24,ERGIC3,PTPRA,ITPA,OSER1,MX2,MX1,KLHL22,THAP7,PPIL2,MIF,PPP6R2,IL1RN,ITM2C,THAP4,ANXA4,ASPRV1,ALCAM,TMEM39A,CD80,CD86,PLXND1,CEP19,CTNNB1,EIF1B,USP19,KIF3A,ZNF354C,MRPS36,THBS4,ZUP1,SGK1,TUBB2A,KLHDC3,SLC12A9,RBM28,AKR1B1,AVL9,NT5C3A,NCF1,PTCD1,FBXO32,CA13,NBN,CDC26,LRRC8A,PTGES,GPSM1,PNPLA7,PTCH1,HRH1,PACRGL,SAMSN1,ACAA2,RALBP1,IFIT3,MEF2B,ADARB2,TP63,AP1M1,OMA1,RNF114,PFKP,GYPC,ERCC3,GALNT10,UCHL3,CCNA1,HTATIP2,CASP4,GPR65,CD1D,SVBP,ASB13,IL2RA,PIM1,FNTB,PARP8,IL7R,CIITA,TREX1,CD247,ADPRM,HACD4,ZC3H14,NR4A2,IMPACT,MRPS6,IFIH1,NUFIP1,ZBP1,C1QL3,PNPT1,C1orf174,UQCRC2,SLC37A2,BRD4,F7,F10
GSE17721_LPS_VS_GARDIQUIMOD_2H_BMDC_DN	AUTISM	3.34E-06	0.000179405	0.98516	1045		blood	TWAS	c7	0.98516	1	ECHS1,MLLT10,APLP2,LAMTOR1,HIKESHI,TMEM9B,CLIP1,PYROXD1,ARF3,KRT5,NCKAP1L,ORMDL2,OSGEP,RAB2B,PSMB5,MGAT2,ISCA2,NEK9,KCNK13,MTMR10,SRP14,VPS39,TP53BP1,RBPMS2,CLPX,TMED3,AEN,NGRN,RAB40C,CIAO3,UBE2I,CRAMP1,ARL6IP1,HSBP1,ZDHHC7,CHMP1A,TOP3A,TEFM,PIN1,KLF16,ABHD17A,CSNK1G2,PTGIR,SLC1A5,NOSIP,NDUFA7,KIF1B,CAPZA1,MFN2,CDC42SE1,S100A1,PBXIP1,NDUFS2,F5,TOR3A,EDEM3,LGR6,SRP9,GGPS1,PITHD1,CNR2,SLC9A1,ATP6V0B,CMPK1,AP5S1,MORC3,PWP2,ASCC2,SF3A1,DNPEP,INPP5D,HES6,GPR35,PREB,SNX17,PPM1G,DHX57,ETAA1,USP39,UBP1,LAMB2,PDS5A,PDCD6,ATP6V0E1,FAM193B,RMND5B,MAPK9,RAD17,PTCD2,PDE7B,IER3,HLA-C,GPANK1,RREB1,MEPCE,IFT22,VOPP1,LAT2,GSAP,DERL1,DOK2,CHMP7,RAB14,ST6GALNAC6,ZDHHC12,ABL1,MED22,SEC16A,PAPSS1,OSTC,TMEM128,SURF6,CCNI,KLHL2,RAP1GDS1,HPF1,SERP1,ARMT1,PLEKHA2,COA5,CRCP,C1D,PPP1R14B,SMC3,IRAK1BP1,RABGGTB,DNAJC30,ANGEL2,HMGXB4,NDUFAF1,MYO1H,DESI2,RBM19,COA6,SACS,BNIP2,SARAF,SYPL1,TMED7,MRPS14,CBFA2T2,RNF20,RAF1,STK38,KLHL7,EXOC4,OXCT1,MARCHF6,NAA30,WBP1L,GDAP2,ATP6V1B2,TSEN15,NIP7,RIOK3,WDR33,PLD1,MRPL47,POLE3,MED1,UBR3,FLT1,GUK1,ANKMY2,TOX,MTFR1,GLCE,HNRNPUL2,GADD45A,ADGRE5
GSE17721_LPS_VS_GARDIQUIMOD_2H_BMDC_UP	AUTISM	-8.05E-07	0.000173921	0.996305	1118		blood	TWAS	c7	0.996305	1	HTRA1,EPC1,IFITM2,ADM,VWA5A,RCN1,SERPING1,LTBP3,OLR1,KCTD10,DENR,RILPL2,AEBP2,P3H3,SPRYD7,KTN1,ACTN1,FEM1B,MT2A,SLC12A4,GAS7,RFFL,SMARCE1,EIF1,CA4,CDC42EP4,COLEC12,TGIF1,NFATC1,ICAM1,SIN3B,GADD45B,ZBTB32,KCNA3,LAMTOR2,XCL1,ODR4,IL10,GPR137B,FOXJ3,BFSP1,SCAND1,ATP5F1E,MX1,CLDN5,SMARCB1,KREMEN1,SLC25A17,GRHL1,PRPF40A,HNRNPLL,REL,HTRA2,NFKBIZ,CD200,ARHGAP31,TMEM39A,CD86,EPHB3,WDR48,GUCY1A1,KLF3,GDF9,TAF7,TPMT,LTA,SERPINB9,DLK2,IFRD1,GSTK1,REPIN1,GIMAP1,DNAJB6,KBTBD2,PIWIL2,SLC25A37,AP3M2,PLAT,CA13,TRAF1,SPTAN1,ENTPD2,RNF208,FANCC,PTCH1,HPGDS,PDLIM5,SLC7A11,SH3BP4,SMAD1,ACSL1,RAB38,SPRY1,PABIR1,TJP2,NPM1,PLSCR1,AZIN1,TAX1BP1,BHLHE41,MED21,GPBP1,ETS2,SLC38A1,JUN,LOX,P2RY2,CALCRL,UBE2H,ITGA4,GYPC,JAG1,FAM107B,IRS2,RTP4,PWP1,MMD,TNFSF10,YES1,METRNL,DUSP1,PRNP,TASOR2,CDKN1A,VCAN,PLCL2,KLF9,MXD1,GPR85,CD72,TLE1,MRE11,RAB30,PSPC1,HMGB1,FOS,MRPS6,GALNT3,IFT57,MDFIC,MEF2A,DSCAML1,PMEPA1,STK17B,NEDD9,GHITM,ETV6,KLHL25,ARG2
GSE17721_LPS_VS_GARDIQUIMOD_4H_BMDC_DN	AUTISM	-3.09E-07	0.000159997	0.998457	1072		blood	TWAS	c7	0.998457	1	VPS11,LDHA,HSD17B12,SNX15,CDCA5,SCYL1,YIF1A,POLD4,NOPCHAP1,FAM216A,ZCCHC8,MRPL51,CUL4A,EIF5,PACS2,PRMT5,C14orf119,ERO1A,CIPC,PCLAF,SEMA4B,RPS2,DCTN5,PGAP6,CDIP1,CFAP20,NDRG4,RRAD,CIAO2B,CHTF8,PDF,VAC14,USP10,MNT,UNC119,COPRS,MAP3K14,PFN1,HEATR6,OGFOD3,PPP4R1,RAB31,HDHD2,C18orf32,FECH,MIDN,SF3A2,MYO9B,SUGP2,NR2C2AP,ZNF146,VASP,ZNF808,SDF4,MLLT11,CLK2,MEF2D,SLC19A2,IVNS1ABP,ID3,B3GALNT2,TOMM20,TESK2,MMACHC,MRPL37,DYNLRB1,MTG2,UCKL1,RGS19,TTC3,WDR4,POFUT2,SF3A1,RPL3,CERK,MARCO,SDC1,LDAH,FARSB,HES6,KIF3C,GPN1,PPP3R1,REEP1,TOPBP1,SMARCC1,EGF,SEC24D,EXOC1,PDCD6,UIMC1,ZSCAN26,IER3,NEU1,IRF4,BYSL,MEA1,GCLC,TSC22D4,NOS3,YWHAG,CASD1,CTSB,MROH1,POLR3D,RGS3,BBLN,NSMF,B4GALT1,C9orf64,IPPK,FAM184B,GTF3C4,TSC1,CXCL6,PPBP,TBPL1,ACOX3,ANP32B,TTC13,INPP5A,SLC25A38,RDH13,SHISA2,PEDS1,EVI5,PJA2,DDX18,FAM98A,KLHL7,GPNMB,MTRES1,AFG1L,TRMT10B,ELP1,ATG2B,ARHGAP5,CYRIB,LONP2,TMED7,MAPRE1,PSMD12,IKZF2,SLC2A1,ECI1,IPO9,POLR2I,SGSM3,PTCD2,SMARCAL1,C12orf43,PAG1,FNTA,IARS1,NCF2,RHOG,EIF4B,SUPT16H,EMC7,SEC14L1,RMC1,SRSF6,MRPS33,MEF2A,UBA2,SPIDR,ARMC1,MYO7A,CAPS2,WSB1,RNF7,HEPACAM2,PLA2G15,MEMO1
GSE17721_LPS_VS_GARDIQUIMOD_4H_BMDC_UP	AUTISM	6.58E-06	0.000162092	0.967599	1019		blood	TWAS	c7	0.967599	1	SFXN2,MXI1,ACADSB,ENTPD1,CCNJ,IRF7,HINFP,CLCF1,CPT1A,WASHC4,KLRK1,SMAGP,TIMELESS,C3AR1,TMCO3,ELF1,FNDC3A,CKB,TOX4,ATP6V1D,TMEM229B,RDH11,SPTLC2,SLIRP,SNW1,ITPKA,SHF,MTHFS,ARHGAP17,TMEM219,STX1B,PYCARD,CRYBA1,TEFM,AP2B1,HOXB3,NLGN2,FARSA,ATP13A1,GADD45B,AKT2,SERTAD1,ETHE1,BCL3,NECTIN2,GEMIN7,PRPF31,RTCA,GPSM2,CSF1,MOV10,AP4B1,ADAR,IQGAP3,SERPINC1,TOR3A,SLC30A1,HDAC1,RBCK1,KCNS1,SDC4,VAPB,OGFR,HELZ2,APOBEC3B,TNFRSF13C,NCK2,RHOB,UBE2F,LOXL3,DUSP2,SLC15A2,HPGD,IRF2,RHOH,CAMLG,KCNMB1,RGS14,ENPP3,VNN1,LATS1,PCMT1,HLA-E,HLA-B,PSMB9,PFDN6,SERPINE1,CLDN15,NUB1,SNX10,PHKG1,RNF19A,ORM1,STXBP1,GRIN1,SMU1,UBE2R2,CENPE,NAA15,MAD2L1,SEC24B,MED28,OCIAD1,JARID2,PHF20L1,NAA20,SLC38A1,PCNX1,STK39,ITGAV,SLCO3A1,LARP1,PPP2R2A,HMGN3,RTP4,PWP1,USP18,TNKS1BP1,RBM7,ABCB4,RAB12,ATP11B,CRBN,PCNA,AXIN2,RNPEP,PARP8,ANKRD33B,NR3C1,TRIO,DEXI,RCSD1,GCNT2,RASA4,PLCL2,CDK20,ZNF281,REEP3,UBE2D1,CCDC59,DTD1,JDP2,RSL24D1,TCF4,MDFIC,SEH1L,BCL2L1,CYSRT1,NEDD9,BZW2,CAPN5,PLAT,MTMR2,MTARC2,TRA2B
GSE17721_LPS_VS_GARDIQUIMOD_6H_BMDC_DN	AUTISM	-8.42E-06	0.000152374	0.955935	1151		blood	TWAS	c7	0.955935	1	SLF2,ACTR1A,EIF3A,OAT,TSPAN14,EIF4G2,PIK3C2A,TIMM10B,RRP8,PACS1,PC,C11orf24,ARRB1,RPS3,VPS29,KDM2B,CLIP1,MGST1,FGD4,YAF2,CERS5,ACRBP,CLEC6A,METTL3,ZFP36L1,VPS39,FBXO22,ABHD17C,SEC11A,CDR2,DCTN5,SEPHS2,RHOT2,UTP4,MVD,RPA1,DHRS7B,NSF,PNPO,ENO3,SNF8,XYLT2,NDEL1,MRPL12,FECH,CDC37,PLEKHJ1,PLPP2,PLAUR,VASP,PPP5C,PRRG2,FTL,RPL28,PBXIP1,SSR2,GLMP,HDGF,CD48,XPR1,LPGAT1,TFB2M,SESN2,ELOVL1,HECTD3,SIRPA,ACSS2,SYS1,TP53RK,PRMT2,DDT,SLC20A1,HES6,KIF3C,PNO1,TEX261,MPHOSPH10,POLR1A,JAGN1,BDH1,UBP1,LIMD1,NME6,IP6K1,RPP14,AIMP1,TMEM131L,BST1,SPCS3,NOP14,APBB2,SRD5A3,HNRNPDL,SDHA,LMAN2,PLPP1,SGK1,PRSS16,TNF,CLIC1,PPT2,PHTF2,XPO7,DNM1,TMEM141,C9orf64,LAMTOR3,MCUB,PPARG,ANXA3,CXCL6,PPBP,CXCL3,TLR2,ZNF330,SPRY1,USP36,CSF2RB,INPP5A,PPP1R14B,DEPDC7,CCT8,GPR155,TSNAX,CNOT9,ADAM23,HEXB,ACADM,DESI2,SLCO5A1,CD302,HTATIP2,PRMT3,COA6,GNL2,SFT2D1,REXO2,SLC66A1,RABGAP1L,MRPS14,PUM3,STMN1,EPS15,LRPPRC,CDKN2B,AGTPBP1,IPO9,EMB,POLR3G,CDC42SE2,PTCD2,SKP1,UQCRC1,FAM149B1,MOB3B,ZNF704,PRPF39,SS18,ZNF639,NCF2,GPCPD1,CSGALNACT2,RAP2A,TMEM14C,UBE2E2,SIRT4,SASH1,MPND,GRIP1,KRR1,RPIA,AOAH,NRG4,VPS35,GNAQ,GORASP2,MIA3
GSE17721_LPS_VS_GARDIQUIMOD_6H_BMDC_UP	AUTISM	-6.69E-06	0.000188786	0.971726	1004		blood	TWAS	c7	0.971726	1	BTRC,MXI1,PPIF,ARCN1,HINFP,VWA5A,STX3,CPT1A,NOC4L,HOXC4,CHD4,PTPN6,TBK1,TMTC4,FOXO1,RGCC,FNDC3A,TOX4,SECISBP2L,COPS2,IL21R,SPG7,MPRIP,SLC6A4,ADAP2,RNF135,UBTF,CHRNE,PITPNC1,BAIAP2,SHFL,ICAM1,JUND,GATAD2A,GADD45B,ZBTB7A,NMNAT1,MTOR,MTHFR,CHTOP,SH2D2A,SFT2D2,MYBPH,RUNX3,SSBP3,GBP6,APMAP,SAMHD1,RAB22A,HELZ2,FAM3B,MX2,KREMEN1,TCF20,STAM2,NCOA1,ADCY3,POMC,DRC1,NRBP1,SOS1,EPAS1,DOK1,TFG,B4GALT4,PARP14,SEC22A,DNAJB11,IL1RAP,CEP19,MYD88,UBA7,NAA80,ITIH3,DCBLD2,TBC1D1,RHOH,GNPDA2,SNX2,CAMLG,MACROH2A1,SUB1,SLF1,TSPYL1,TAB2,KATNA1,HLA-B,ABHD16A,AGER,PNRC1,ZNF3,AKR1B1,FKBP9,FSCN1,LANCL2,UBE2W,CPNE3,PBX3,STXBP1,ENG,ST6GALNAC4,RELL1,IFNAR2,TMEM50B,MAD2L1,MED28,IFIT3,NAT1,PLEKHA2,NAA20,DR1,ITGAV,DNAJC13,PSME4,ANK3,TMOD3,POP4,STARD3NL,CD83,NSMAF,CBFA2T2,IST1,RAB12,ATP11B,CRBN,RRAS2,BCKDHB,ARL4A,PIM1,WNK1,PLK2,ANKS1A,PLCL2,KCNMA1,CD164,DEK,BRI3,REEP3,UBE2D1,ATAD1,RAB30,DTD1,FHOD3,GSTO1,ASF1A,SEH1L,ZBP1,CYP24A1,GHITM,VRK2,FBXO25,NXF1,STX5,NOTCH2,WASF3,AIDA,TMEM219
GSE17721_LPS_VS_GARDIQUIMOD_8H_BMDC_DN	AUTISM	-2.25E-06	0.000134736	0.986688	1417		blood	TWAS	c7	0.986688	1	RGS10,BCCIP,MLLT10,DDX21,TSPAN14,HHEX,HRAS,FAM118B,FADS1,ATP2A2,PLBD1,IPO8,PKP2,YAF2,HDAC7,TMEM106C,LIMA1,SLC4A8,ACVR1B,GPR84,CD9,CCT2,FOXJ2,IPO5,SLC7A7,MIA2,CNIH1,SLC39A9,GSTZ1,SCAMP5,PPCDC,TUFM,MAPK3,SEPHS2,HERPUD1,THAP11,MBTPS1,MVD,ZSWIM7,DHRS7B,LIG3,BECN1,MYCBPAP,HEATR6,CCDC47,HID1,ABR,COLGALT1,ZNF146,CEACAM21,PGLYRP1,PLIN3,PTPRS,CTU1,SIGLEC7,FPR1,FRRS1,DPH5,TSPAN2,TARS2,INTS3,KLHL20,TMEM63A,SMPDL3B,ZMPSTE24,DHCR24,NOP56,NDRG3,DBNDD2,TCEA2,PWP2,EIF3L,SREBF2,NFAM1,MARCO,DARS1,ORC2,YIPF4,PRKD3,ATL2,MCFD2,PNO1,NFKBIZ,RFC4,IMPDH2,PGM2,APBB2,PAICS,NUDCD2,LMAN2,RNF130,SLC30A5,SOX4,CARMIL1,H2BC5,PPT2,UBE2J1,MAP3K7,LRWD1,TMEM176B,GARS1,DDX56,YWHAG,AKAP9,PON2,NUDCD1,SQLE,OTUD6B,FKBP15,ZDHHC12,PIGO,UBQLN1,C9orf64,DAPK1,ETFDH,PPARG,CXCL6,PPBP,CXCL3,EREG,JADE1,TLR2,GLRX,MYLIP,H6PD,TACSTD2,GPR155,HNRNPUL2,DOCK5,TFEC,CAV2,GFM2,ACADM,POM121,ALG5,HMGXB4,DESI2,CDH23,PRMT3,PRKCH,C5orf34,REXO2,LTA4H,DIMT1,ASXL1,TUBGCP3,ZFP36L2,PRNP,TARS1,IPO9,OXCT1,UQCRC1,C21orf91,CHODL,SERF1A,MAPK14,CAMK1D,MAK16,OPN3,ACSL5,PDF,PSMG2,ARL8B,NCF2,CPSF3,STK17B,CYP24A1,DYNLL1,SASH1,ADAM9,WNT11,MYO7A,UQCRB,EXOSC10,GMFG,SLC7A6
GSE17721_LPS_VS_GARDIQUIMOD_8H_BMDC_UP	AUTISM	2.21E-06	0.000142739	0.987648	1291		blood	TWAS	c7	0.987648	1	DPCD,HTRA1,GTPBP4,NDST2,ANXA11,TRAPPC4,KLRK1,OAS1,RASAL1,AEBP2,TAPBPL,FNDC3A,GPHN,RAD51,RMDN3,PLEKHO2,MTHFS,FURIN,QPRT,BBS2,DNAJC7,STAT3,MPP2,CDC27,PHOSPHO1,CDC42EP4,GADD45B,NUDT19,NMNAT1,MTHFR,RFX5,USP21,FCRLA,NME7,HDAC1,TCEANC2,SSBP3,VAMP3,GTF2B,PTPRA,RAB22A,CFAP298,SIK1,YPEL1,GCAT,XRCC6,CHPF,RNPEPL1,CAPN10,WDR43,HTRA2,COLQ,ARF4,PI4K2B,TLR6,G3BP2,IRF1,RNF14,DAB2,KATNA1,RNASET2,HLA-B,PSMB9,IRF4,PNRC1,IMPDH1,TMEM140,CYTH3,LANCL2,RABGEF1,ANKIB1,C8orf33,TMEM70,LPAR1,CNTRL,HSPA5,PTGES2,WASHC1,RFK,NINJ1,TSPAN5,SEC24B,NUDT9,TLR3,ATP10A,IL15,CTSC,ANXA2,MITF,FOXP1,PCM1,PI4K2A,PLEKHF2,ITGAV,GNG11,CHAC2,PSME4,UBR7,ARPP19,CAND1,SLC29A3,RUNX2,KARS1,CROT,SLAMF8,STX2,NMT2,SVBP,RAB12,ANKRA2,ASB13,IL2RA,RRAS2,WWOX,GNA13,LAD1,FST,UBE2B,MCCC2,DEXI,SYT17,ADPRM,WRAP73,UPP1,E2F5,SNX16,OLFM1,REEP3,CDKN1B,PIAS2,MBIP,MRPS6,CRIM1,IFIH1,TOMM70,TBC1D15,ENDOD1,LCP1,ELOC,VRK2,ATP1B3,FBXO25,DNAJA2,UFM1,F10,DNAJB1,TIPARP,IFT81
GSE17721_LPS_VS_PAM3CSK4_0.5H_BMDC_DN	AUTISM	-4.22E-06	0.000154183	0.978164	1033		blood	TWAS	c7	0.978164	1	AKR1C3,SRGN,PDLIM1,CD44,HBG2,CAVIN3,LTBP3,PACS1,KMT5B,PPP6R3,INPPL1,CLEC7A,IFT81,GPN3,OAS2,RILPL1,PDE6H,BCL2L2,PTGR2,KCNK13,NIPA2,INO80,RPAP1,PRSS22,PIGQ,KIAA0513,C16orf74,HS3ST3A1,SLC47A1,TMEM98,COPZ2,BAIAP2,CDKN2D,LSR,SLC1A5,PTPRS,SNRNP70,ATF5,FTL,LIN7B,SLC27A5,AGL,PEX14,INTS11,KIAA2013,CTSK,THBS3,ETV3,SLC19A2,ELK4,SH3BGRL3,CD52,PHF13,NAPB,NCOA6,EIF6,RBL1,RIPK4,PWP2,ADORA2A,DMC1,CBY1,CBX6,PKDREJ,COL5A2,LAPTM4A,TRIP12,SAG,PRKD3,SFTPB,MTMR14,IL17RC,UMPS,H1-10,DHX36,ACAA1,CX3CR1,NME6,WFS1,RNF44,IL6ST,ERBIN,ENPP3,SLC22A3,RPS6KA2,C6orf62,LRWD1,AGAP3,FGL2,CTSB,FGFR1,NIPAL2,TMEM268,ORM1,RABEPK,ENG,GLE1,RALGDS,TBPL1,TEC,SALL2,UHMK1,SELENOT,ATP6V1C1,BHLHE41,KCNJ15,PRADC1,LCLAT1,VIL1,GPNMB,SAAL1,ALG5,RNF13,METTL18,PLEKHA6,CHURC1,RARS1,LITAF,SRPK1,FN1,RYK,PRSS35,JMJD1C,EEA1,STRN3,PRPF39,ESCO1,SS18,PRELID3A,IL10RA,ROCK1,PAK1IP1,KSR1,TMEM179B,RBX1,PPP1R18
GSE17721_LPS_VS_PAM3CSK4_0.5H_BMDC_UP	AUTISM	-2.44E-06	0.00014424	0.986522	1105		blood	TWAS	c7	0.986522	1	ZMIZ1,SORBS1,MMS19,PLAAT3,MRPL49,EHBP1L1,C11orf68,ALDH3B1,HVCN1,CDK4,YEATS4,EIF2S1,TP53BP1,CLN6,AP3B2,POLG,DCTPP1,MRPL28,CDIP1,STUB1,BANP,ACSF3,ZNF276,ORMDL3,UBALD2,KXD1,ZNF566,ECH1,CYP2S1,B9D2,PTOV1,TSEN34,SARS1,AGTRAP,TNFRSF1B,ZBTB17,NIT1,AKR7A2,MYBPH,DUSP10,GPR137B,ZMPSTE24,DYNLT4,PDZK1IP1,RPL22,TGM2,ELMO2,ATP5F1E,SLX9,IL17RA,DGCR6,PPIL2,CHCHD10,DUSP18,PNKD,STK16,SLC4A3,COPS7B,WDR43,TXNRD3,TRA2B,RPSA,STBD1,RANBP17,FAM193B,N4BP3,ZNF354B,STX7,TRIM26,PSMB9,RGL2,MEPCE,DLD,FDFT1,ZC3H3,SFRP1,SLC46A2,PBX3,TOR2A,PIP5KL1,ENDOG,ENTR1,C8G,TDRD7,IFNAR2,MED28,RPS3A,MMADHC,SNHG8,P2RY12,RALBP1,PITPNB,CANT1,DPYD,NUCB2,RAE1,DDX18,ITGA4,APIP,MDH1,LMO7,PAM16,SUPT20H,NDUFAF1,NAGK,DNASE1,BNIP2,MRPS15,OSTF1,NUP133,MRPL42,CCND2,CCDC6,SLC8A1,GTF3A,SVBP,KLHL9,MTAP,PRRC1,PTCD2,JMY,SKP2,NIPBL,C7orf25,MAPK13,RASAL3,SMPD2,ME1,ABAT,UNC13B,TRIM6,COCH,MYT1L,HES1,C2orf49,PRKAB1,CHCHD7,VRK2,ZNRD2,ROM1,B3GAT3,ZNF281
GSE17721_LPS_VS_PAM3CSK4_12H_BMDC_DN	AUTISM	9.51E-06	0.000154186	0.950827	1079		blood	TWAS	c7	0.950827	1	OAT,ECHS1,MLLT10,ECD,MRPS16,STAMBPL1,TALDO1,IFITM10,SLC37A4,DPAGT1,RNF26,ARHGEF12,TRIM3,BANF1,RPL27A,ACTR6,PPP1CC,FKBP4,KRT72,CDADC1,NEDD8,FBXO33,CNIH1,NEK9,IMP3,CIB2,FAHD1,ABCC1,PRKCB,YPEL3,POLR3K,NPRL3,RNF167,TRAPPC1,ACOX1,HDHD2,SERPINB2,PGLS,ZFP82,PLAUR,SIGLEC7,PPP2R1A,CD320,CLCC1,GSTM1,S100A6,EFNA1,CCT3,SDHC,IVNS1ABP,NUCKS1,RNF187,ERO1B,MECR,LAPTM5,ELOVL1,ACSS2,RBM12,SNX21,CSTB,CHADL,NDUFA6,TOB2,NCAPH2,IL1B,DBI,TMEM37,ORMDL1,MFF,MRPL33,PRKD3,ATL2,MTIF2,PNO1,ST3GAL5,CD200R1,RAB7A,TMEM41A,BDH1,MLH1,RPL14,CDC25A,GPX1,UGDH,STARD4,SEPTIN8,SDHA,LMAN2,RMND5B,RPF2,PPT2,BMP6,SLC35A1,MCM7,PRKAG2,ATP5MF,ENTPD4,PLPBP,SWI5,RPL12,HADH,SLAIN2,HSD17B7,CHEK2,NOMO1,TM2D2,MRPS11,NFYC,MAT2A,RBFOX2,COX8A,METAP2,ZNF148,PEA15,ZBTB1,ISYNA1,SEC62,BIRC5,STX1A,CEP68,DIPK2A,WASHC2A,GLRX3,CKS1B,PPP2CB,KCTD12,VIPR1,KLHL7,MPO,IL18RAP,CETN3,MARCHF6,NDUFC2,CYB5A,EIF3I,CEP57L1,PRSS35,HGSNAT,GDAP2,OPN3,CISD1,ZC3H14,EMC7,NIP7,CLEC5A,FAM3C,KLF7,CSGALNACT2,EEF1AKMT1,NUDT5,MYO7A,GLCE,SQOR,GAD1,S1PR1,SMC4,ZDHHC6,MMP8
GSE17721_LPS_VS_PAM3CSK4_16H_BMDC_DN	AUTISM	7.60E-06	0.000137264	0.955846	1231		blood	TWAS	c7	0.955846	1	SFXN3,ADK,TMEM109,FADS2,TIMM10B,BANF1,TMEM9B,HVCN1,CLIP1,RILPL2,NCOR2,MGST1,PRKAG1,NCKAP5L,NCAPD2,APEX1,GEMIN2,CNIH1,ALDH6A1,NEK9,KCNK13,SERF2,CIB2,HAGH,RRN3,ABCC6,GDPD3,MAPK3,ADCY9,SLC25A39,DHX40,CTDNEP1,CD300C,WBP2,ACOX1,RAB31,SMIM7,PGLS,MAST3,RPS16,C19orf73,CD37,SIGLEC7,MYADM,RPS9,S100A1,FDPS,TOMM40L,SLC19A2,DSTYK,PRXL2B,PARP1,ID3,STMN1,PAFAH2,MECR,PABPC4,ATP6V0B,MMACHC,POMGNT1,DHCR24,MAP1LC3A,NPEPL1,PRPF6,WDR4,POFUT2,PI4KA,SUSD2,RPL3,LPIN1,MARCO,HJURP,KIF3C,OST4,ARHGAP31,LIMD1,SACM1L,PGM2,PAICS,SNCA,UQCRQ,GM2A,SNX18,PLPP1,TIAM2,RIPOR2,NELFE,SRRT,ZYX,NCAPG2,DGAT1,DDHD2,DNLZ,NDUFB6,TSPAN5,CENPC,STK10,RIOK2,EFCAB7,CLINT1,RBFOX2,PLCG2,GUSB,PTPN1,TMED5,PJA2,INCENP,DOCK5,CAD,UCP2,ST7,SAYSD1,EEF1B2,ACADM,TMEM119,ANGEL2,SMAD4,NAGK,TXNDC5,TMEM135,PHKB,TMED7,TGFBR2,YBX1,PUS7,PCCB,AGTPBP1,RRP15,MPO,MRPL23,RPS10,MAPK13,UQCC2,FN1,RPL37A,TNFRSF21,GPR85,ZNF704,HGSNAT,BICC1,IRAK4,HECTD1,DLG1,MEF2A,STK17B,EBPL,HLX,ENTPD7,PDE8A,MYO1B,EVI2B,IL12A,SMC4,GLIPR1,FASN,SLC12A6,COX6A1
GSE17721_LPS_VS_PAM3CSK4_1H_BMDC_DN	AUTISM	1.73E-05	0.000188768	0.926817	1046		blood	TWAS	c7	0.926817	1	TRIM8,MAP3K8,ITGB1,FAS,BIRC3,ARHGEF12,ARHGAP1,CHKA,APAF1,HIP1R,TMBIM6,PDE1B,BRCA2,TMEM229B,MAPKBP1,RNF111,ABHD17C,POLG,ANPEP,CACNA1H,ZNF598,DPEP3,ZNRF1,TAF1C,USP10,CHMP1A,ADORA2B,MYO1C,WDR81,TNFAIP1,TAOK1,CDK5R1,PNPO,ERN1,CBX4,ALPK2,DNMT1,ICAM1,EPOR,JUNB,CSNK1G2,GADD45B,RYR1,KLC3,CD70,XAB2,VCAM1,SORT1,UBE2J2,NADK,HORMAD1,KCNN3,PTGS2,SLC41A1,PIGR,LIN9,GPN2,ZC3H12A,MTF1,DHCR24,EDN3,SCAF4,PDE9A,VPREB3,DERL3,ATF4,PIM3,NCK2,SOWAHC,UBXN4,SLC11A1,GPC1,HNRNPLL,B3GNT2,MTHFD2,NFKBIZ,TMEM39A,CD80,FSTL1,GATA2,DGKG,ST6GAL1,GLB1,TRIM2,UGDH,FAM53C,RNF14,TNIP1,ZNF354A,PRDM1,SCML4,EPB41L2,IFNGR1,PPP1R10,BRD2,RING1,BMP6,PARP12,LFNG,SBDS,RNF19A,CALB1,ARRDC1,AQP7,DNAJB5,TDRD7,DAPP1,NUDT9,RAP1GDS1,SPRY1,PDGFRB,PLSCR1,MEF2B,NDRG1,ASL,CEBPB,ITPRID2,FRMD6,MAT2A,DNAJC13,BAZ1B,CLASRP,FN3K,APBB1IP,CCND2,TSC22D1,NHSL1,CDKN2B,SLC23A2,CDKN1A,IL1R1,PARP8,ANKRD33B,EIF3C,CYP21A1P,FAM20C,FASLG,ZC3H12C,IRAK4,DUSP16,GPD2,NFKBIA,ABHD3,MIB1,FHOD3,NAPG,WDR33,PIK3CA,SKIL,NCF2,UTP20,RASA2,CDH2,UBIAD1,IRF8,WNT11,SLC7A6,PRMT7,FOSL2,MCAM
GSE17721_LPS_VS_PAM3CSK4_1H_BMDC_UP	AUTISM	-8.77E-06	0.000158011	0.95576	975		blood	TWAS	c7	0.95576	1	MRPL43,KAZALD1,SIRT3,SBF2,ACAD8,SLC25A45,KCNK7,TMEM134,EED,RITA1,ANAPC5,PITPNM2,MGST1,SARNP,PMEL,MRPL51,MRPS31,THTPA,CBLN3,JKAMP,ERH,PTGR2,ANGEL1,RMDN3,SERF2,MFAP1,BLOC1S6,DUT,EID1,MTFMT,TMED3,MTHFS,MRPL28,TSR3,NDUFB10,RPS15A,PDPK1,FLYWCH2,MAZ,ZNF688,ZNF319,SPAG7,C1QBP,FAM104A,NAT9,TRAPPC1,PRDX2,RAB3A,YJEFN3,RPS11,POLD1,ZNF347,ZNF600,TSEN34,CPTP,GPR89B,GOLPH3L,MINDY1,RAB13,LAMTOR2,CCT3,NDUFS2,KLHL20,AKR7A2,LPGAT1,DPH2,NDC1,ZBTB48,PSMF1,SCAND1,SERINC3,FAM3B,SEPTIN10,ARL6IP6,SPEG,GMPPA,MTERF4,HADHB,RUVBL1,BDH1,TWF2,ITIH3,BST1,RFC1,KIF3A,NUDCD2,ARG1,ACAT2,CCR6,RPP21,NQO2,ABHD16A,HLA-DOA,BAK1,COPS6,AKR1B1,FMC1,CBX3,HIBADH,POLD2,PMS2,COMMD5,OTUD6B,NDUFB6,SERP1,C6orf120,CCDC117,CCNE2,CAP1,TRAM1,LACTB2,PSAT1,YTHDF2,MRPL19,DR1,GRHPR,ZNF398,RNF138,SRRD,SUGT1,SGPP1,ZBTB1,UCHL3,SAAL1,DBR1,CHAC2,CMKLR1,EPRS1,VAMP4,LEPROTL1,UBE2L6,TMCO1,PIGN,PUM3,MFSD4B,GPR65,KLHL9,PTCD2,DDX10,ERG28,MED8,NT5C2,CD164,MAK16,FAM234B,MPHOSPH8,HNMT,SEH1L,PSMA5,RBM15,SLC25A28,RNFT1,UQCRB,PELI1,UQCRC2,RNF43
GSE17721_LPS_VS_PAM3CSK4_24H_BMDC_DN	AUTISM	4.91E-06	0.000152378	0.974311	1061		blood	TWAS	c7	0.974311	1	GRK5,PALD1,TSPAN14,STAMBPL1,CEND1,TNNI2,DPAGT1,HSD17B12,SELENOH,SIPA1,LAMTOR1,ZNF740,NCAPD2,CLYBL,PSMA6,MGAT2,TXNDC16,RAD51,TRIM69,RPS15A,ALDOA,YPEL3,ADCY7,CKLF,ZFHX3,MVD,TRAPPC2L,DBNDD1,RAB34,BLMH,ENO3,LIMD2,ACADVL,KCTD11,TNK1,CD300C,HAUS1,SLC66A2,RAB3D,TNPO2,ETHE1,PLAUR,BCAM,GYS1,RRAS,NDUFA3,GPSM2,GSTM3,S100A13,SHE,FCGR2A,PRXL2B,LUZP1,RCAN3,STMN1,FGR,ELOVL1,DHCR24,ACOT7,NPEPL1,PSMG1,SH3BGR,PFKL,LSS,CHCHD10,LGALS1,MAPK11,EMILIN1,MRPL33,HNRNPLL,MOB1A,RAB7A,ST6GAL1,PDHB,GAK,SLC12A7,RPS14,BNIP1,DOK3,RSPH3,DDX39B,SAPCD1,GPSM3,UBE2J1,PILRA,LANCL2,HIP1,PON2,TMEM268,GSN,STOM,RPL12,DOLPP1,FNBP1,ABL1,CENPE,MCUB,SLC4A4,CENPC,HPF1,HSD17B7,NDUFV2,NOMO1,SSBP4,TPBG,TP53INP1,CLINT1,CALCRL,COX8A,PPP1R14B,SMC3,BSCL2,SLAMF9,PEA15,TPST2,SVIL,MTHFD1,MAT2A,BCL6,HMGCR,RNF38,MORN3,VSIR,SPOCK2,PTBP3,NDUFB5,MRPS14,GNG2,PUS7,PLEKHA6,ANAPC13,NDUFB2,CAMK1D,YBX1,SLC25A29,MICAL1,GPR85,PAG1,IARS1,TMEM38B,IL16,SEPTIN9,RAB27B,SS18L2,TSHZ2,SRSF9,ADAM9,MYO7A,SQOR,MYO1B,SDC2,SMC4,LRFN1,SLC12A6
GSE17721_LPS_VS_PAM3CSK4_24H_BMDC_UP	AUTISM	-3.37E-06	0.000203879	0.986806	903		blood	TWAS	c7	0.986806	1	COMTD1,MARCHF5,EXOC6,CLMP,VWA5A,CD81,CLP1,STX3,ATL3,MRPL11,ACY3,LTO1,AKIP1,OLR1,ANAPC5,UBC,NOC4L,RXYLT1,STK24,METTL3,DCAF11,PSME1,DDHD1,CATSPER2,GATM,CEP152,ANPEP,CIB1,GFER,TNRC6A,NFATC2IP,FANCA,RNF112,MIEN1,STAT5A,COA3,IFI35,HIGD1B,MED31,CLEC10A,TYK2,JUNB,HOOK2,REXO1,MKNK2,GADD45B,GTPBP3,SLC27A1,GDF15,TMEM161A,FIZ1,CLPP,UBE2J2,PTPN22,MRPL9,SCNM1,IER5,ODR4,PTGS2,IL10,HEYL,TRIT1,DNAJB4,RPF1,PROCR,EIF6,DDRGK1,ITPA,BLCAP,CTSZ,C22orf39,KLHL22,PPIL2,RRP7A,THAP4,NRBP1,PEX13,TMEM39A,EIF1B,ARF4,SRD5A3,SNX2,IRF1,HBEGF,PHYKPL,MAPK9,SGK1,DYNLT1,C6orf136,HLA-C,LTA,PSMB8,DAXX,BAK1,TMEM63B,RAB23,IFT22,HBP1,HILPDA,PARP12,AVL9,TPST1,MDH2,PTCD1,ZNF623,C8orf33,AP3M2,PSMD5,ST6GALNAC4,UBAP1,NINJ1,IFNAR1,HRH1,CCNG2,TMEM33,ATP10A,SAMSN1,TIFA,SPSB1,PARP9,GPBP1,ST8SIA4,RNF114,SLAMF7,GALNT10,FASTKD2,PSMC6,POM121,DENND4C,CD83,HSPH1,NCOA3,TM9SF4,CASP1,ENPP2,MRPL13,IL7R,RASA4,GADD45G,METTL22,FABP5,ZWINT,SCFD1,EMC7,RAB5A,MDFIC,MED1,VTA1,TRIAP1,PSMA5,RBM15,GNPTAB,TSPAN13,F10,AIDA,POLR2G
GSE17721_LPS_VS_PAM3CSK4_2H_BMDC_DN	AUTISM	1.87E-06	0.000171366	0.991304	947		blood	TWAS	c7	0.991304	1	RGS10,ANAPC16,HHEX,PDE6C,BET1L,SCT,PARVA,ATG13,MYBPC3,PSMC3,HBG2,ZFP91,KLC2,CHKA,MMP17,ADGRD1,ZNF385A,IFFO1,NECAP1,PSMB5,ACIN1,MGAT2,ACOT1,CHST14,FAM81A,MAP2K5,NEO1,CYP11A1,RPP25,ACSM1,NTHL1,BBS2,TRADD,SLC12A4,ZNF23,ZFP1,INPP5K,MIEN1,FAM117A,WIPI1,KCTD2,MRPS7,UBE2O,ST6GALNAC2,GPS1,SOCS6,SLC66A2,TIMM29,BCAM,EMP3,TBC1D17,MRPL20,C1orf43,SHC1,SMG5,PPOX,NDUFS2,SDHB,TNFRSF14,XCL1,SRP9,PYCR2,ZNF124,PLEKHG5,CA6,NCOA6,SNX21,TP53RK,RPL3,CDPF1,EDAR,HIBCH,SLC35F6,MRPL33,CHST2,ITGA9,EIF1B,LIMD1,LRRC2,CELSR3,STIMATE,PDS5A,NSG2,ZNF322,MSH5,POLH,SMIM8,GARS1,COX6C,FZD3,C9orf78,MED22,MAN1B1,JAK2,C4orf19,IFNGR2,SYNPO2,HHAT,PLCG1,AGGF1,KRTCAP3,GNE,RABGGTB,CORO1C,C19orf12,KIF23,SRP19,TMEM30B,COA6,WDR45B,ADPRS,CSF3R,SARAF,AMDHD1,NUDT4,BCL11A,NHSL1,KLHL42,DTNB,WWOX,KLHL7,RASA1,FANCE,GCLM,S1PR3,RGS5,CAPRIN2,PRKD1,SNTG2,PLAAT1,BHLHE40,COPB2,DSCAML1,TEX9,IL17D,ZNRD2,DCT,SLC7A6,HASPIN
GSE17721_LPS_VS_PAM3CSK4_2H_BMDC_UP	AUTISM	-2.45E-06	0.000179432	0.989121	1101		blood	TWAS	c7	0.989121	1	ADAM12,TSPAN15,PLAU,TCTN3,SLC25A22,ADM,USP47,PTPRCAP,BICD1,SLC4A8,KRT86,METTL7B,ENO2,RXFP2,PNP,PTGER2,PALS1,ACYP1,FOS,SECISBP2L,ADPGK,PEAK1,GSPT1,ARHGAP17,NUPR1,NFATC2IP,DECR2,PPL,CRLF3,EVI2A,BRCA1,TMEM101,MAP3K3,TEX2,NEURL4,NEDD4L,SERPINB2,RTTN,LDLR,EPS15L1,SMIM7,SLC27A1,SUGP2,CATSPERG,ZFP36,KCNA3,DRAM2,ISG15,RSBN1,AP4B1,FAAP20,SEMA6C,TUFT1,TSTD1,PADI4,RNF2,AHCTF1,NLRP3,KIF16B,CST7,SDC4,MX1,SLC37A1,UPK3A,ARSA,PTPN18,PRPF40A,UBE2F,PLEK,HK2,ABHD10,ARHGAP31,CD80,FAM43A,CCRL2,SMARCC1,INTS12,GUCY1A1,PDGFC,HBEGF,SCGB3A1,IL6ST,TNF,DAXX,BAK1,HILPDA,KDM7A,REPIN1,KBTBD2,SLC25A37,AP3M2,CD274,CARD19,PTCH1,PRXL2C,HEMGN,CLDND1,NOCT,TSC1,REXO4,DCK,PACRGL,SAP30,SMAD1,SPRY1,P2RY12,IFIT3,MYLIP,DDX60,ETS2,JUN,NFIL3,KLF6,GYPC,ARHGAP21,LARP1,SIRT1,IL6,PELI1,AFTPH,LCP2,DUSP1,KCTD12,SH3BGRL2,ARL4A,ALDH7A1,ANKRD33B,TENT2,TREX1,CCL2,HSF2,GPR85,ARID5B,ATAD1,MANSC1,EMP1,NIN,EGLN3,TTC39C,IFIH1,EPM2AIP1,ARHGEF3,ASF1A,RAB21,VAV3,C3orf38,RGS1,RGS2,PAK1,CHPT1,EDN1,TM2D2,ADAM9,RPIA,NXF1,MTMR2,NABP1
GSE17721_LPS_VS_PAM3CSK4_4H_BMDC_DN	AUTISM	-2.17E-06	0.000162064	0.989302	1200		blood	TWAS	c7	0.989302	1	MICU1,LIPA,SIGIRR,RNH1,DGKZ,PTPMT1,NUP160,RAB3IL1,SNX15,MAP3K11,ARAP1,PPP1CC,CDK2AP1,CHFR,PTGES3,MRPL51,MRPL57,HSP90AA1,RCOR1,RPGRIP1,SUPT16H,DAD1,ZNF106,GALK2,SNX1,DPP8,TSPAN3,MORF4L1,FES,RAB40C,MRPS34,DCTN5,YPEL3,CSNK2A2,CKLF,RANBP10,DPEP3,ZNF276,MAPK7,TMEM101,HEATR6,RNASEK,SENP3,ARMC7,DUS1L,CYBC1,RAB31,C18orf32,POLR2E,ATP5F1D,WIZ,PGLYRP2,EGLN2,ZNF600,NDUFA7,UBE4B,SARS1,SIKE1,SLC39A1,SHC1,CLK2,GLMP,MEF2D,SLC19A2,TMEM222,TESK2,MMACHC,MRPL37,RPF1,TP53INP2,YWHAB,CSE1L,MTG2,OSBPL2,PCMTD2,CBR1,HLCS,TTC3,MRPL40,PICK1,PLA2G6,SUN2,RPL3,PIM3,ITGB1BP1,CXCR4,ATP5MC3,WDR75,FARSB,INPP5D,KIF3C,YIPF4,CEBPZ,MCFD2,TPRKB,USP39,ATP6V1A,ZXDC,RPN1,CEP19,SACM1L,SMARCC1,CDC25A,STAB1,ELOVL6,CTBP1,NUDCD2,GRK6,RPF2,ACAT2,C6orf136,ZBTB22,UBE2J1,MEPCE,COX19,XPO7,BIN3,ASH2L,DDHD2,RABGAP1,SEC16A,B4GALT1,IFNGR2,GTF3C4,ANXA3,ATF2,ATP6V1C1,FCHO1,RBFOX2,P2RY6,LTN1,EXOC8,EEF1B2,SLC25A51,ETFRF1,REEP5,HTATIP2,HMGCS1,SACS,FASN,WDR45B,TMED7,C12orf4,FGFR1OP2,DUSP1,CD1D,SLC2A1,KLHL7,IPO9,PANK3,CDC42SE2,PTCD2,SKP1,LITAF,ZNF830,C7orf25,CYB5A,NFE2L2,ACSL5,GLUD1,ETFBKMT,ZC3H14,SEC14L1,NFU1,ARL8B,SRSF6,POLE3,MBD3,P2RX5,CALR,C19orf53,TCF12,ZNF264,TMEM68,CLUH,KATNBL1,MIA3
GSE17721_LPS_VS_PAM3CSK4_4H_BMDC_UP	AUTISM	8.24E-07	0.000156068	0.995789	1045		blood	TWAS	c7	0.995789	1	SFXN2,SEC23IP,WAC,HK1,TSPAN15,PDLIM1,ENTPD1,CCNJ,HINFP,TNNT3,C1QTNF4,ATL3,PTPRCAP,CPT1A,PLEKHA5,DGKA,RBMS2,TBK1,TMCO3,ELF1,SLC7A8,ATP6V1D,SPTLC2,SLIRP,SHF,SMAD3,ARL6IP1,LLGL1,APPBP2,TTYH2,NLGN2,SERPINB2,ATP13A1,PAFAH1B3,PPP1R15A,GTF2F1,PIK3CD,CSF1,PLEKHN1,CPTP,MXRA8,MOV10,FCGR3A,TOR3A,BTG2,RAB29,CLIC4,PHC2,FAAH,USP1,IL12RB2,GBP2,PSMF1,TMC2,RBCK1,SDC4,OGFR,HELZ2,MORC3,TRIOBP,NPTXR,TAF1B,GRHL1,CTLA4,UBE2F,HTRA2,DOK1,CD80,ADPRH,ARF4,MND1,TLR6,RGS14,C6orf62,GNL1,NFKBIL1,PSMB9,PLOD3,IMPDH1,CNOT4,HIPK2,NUB1,DBNL,VOPP1,DAGLB,C8orf33,PSIP1,DOCK8,UBE2R2,PLGRKT,IDNK,AOPEP,MAD2L1,MED28,RUFY3,NUDT9,OCIAD1,HMGB2,SMAD1,TNFAIP3,RAB38,P2RY12,LGALS3BP,PHF20L1,NAA20,RAB8A,MAFB,GNAQ,PSAT1,SLFN12L,RNF114,TMED5,SLCO3A1,LMO2,ECHDC3,SIRT1,ATF3,HAT1,SIAH1,TNKS1BP1,RBM7,CASP4,ABCB1,TMEM30A,RAB12,CRBN,PCNA,PLOD2,AXIN2,MOCS2,PARP8,FST,GRAMD2B,TRIO,SOCS1,GAB2,TCEA1,PLCL2,MOCOS,UPP1,CPEB3,UBE2D1,ATAD1,TCF4,ELMO1,PTPN2,IL10RA,DOCK1,CACNA1A,NEDD9,TSPAN13,CAAP1,PLAT,DNAJA1,ZNF281,F10,POLR2G
GSE17721_LPS_VS_PAM3CSK4_6H_BMDC_DN	AUTISM	1.95E-06	0.000156062	0.990029	1045		blood	TWAS	c7	0.990029	1	DENND10,BCCIP,MLLT10,ZDHHC16,RIC8A,GTF2H1,HSD17B12,CDCA5,RNASEH2C,LAMTOR1,TMEM9B,ATP2A2,HVCN1,ARHGDIB,MGST1,TUBA1B,ATF1,CLEC6A,MRPL57,PPP2R3C,ZFP36L1,SLC39A9,IVD,TMEM87A,PARP16,RRN3,CEP20,MEFV,MRPL28,COQ9,ELAC2,MAP2K3,TMEM199,EFTUD2,GOSR2,KPNB1,SMARCD2,ACADVL,KPNA2,POLR2A,TRAPPC1,SLC25A19,RAB31,PSTPIP2,DYM,POLR2E,TLE6,TYROBP,RPS11,PRRG2,FTL,CTU1,MICOS13,AHCYL1,MRPL20,MFN2,BOLA1,FLAD1,CCT3,HDGF,NECAP2,NIT1,UQCRHL,ODR4,PYCR2,PSEN2,RNF187,GALE,LAPTM5,KCNAB2,TP53INP2,ACSS2,CTSA,TP53RK,SLC17A9,DNAJC5,RCAN1,PWP2,ASCC2,DRG1,RAC2,PLA2G6,TOB2,FAM118A,PIM3,NCAPH2,ARSA,ZC3H8,LPIN1,ORMDL1,PNO1,CIAO1,THUMPD3,CRELD1,LRRC58,FAM162A,UBP1,PTPN23,IMPDH2,IFRD2,TWF2,STAB1,SEC31A,HSPA4,CD14,CSF1R,LMAN2,GRK6,RAD17,ATG5,RPF2,LTV1,CUTA,KLHDC3,UBE2J1,PRKAG2,GARS1,BCL7B,FAM20C,SUN1,COX19,ASNS,POLR3D,RDH10,C9orf64,CXCL6,PPBP,SLAIN2,HSCB,EVI5,GPR155,SYK,CNOT9,EEF1B2,AFG1L,CORO1C,PRMT3,PRKCH,HSPH1,REXO2,MRPS14,KCTD12,PUS7,PCCB,POLR2I,ZNF830,FANCE,PIGH,MYC,CAMK1D,C12orf43,EIF3I,FNTA,GDAP2,EIF4B,MBD3,NCF2,ADGRD1,TMEM14C,UBE2E2,DYNLL1,CLNS1A,HELB,UTP20,HNRNPUL2,ADGRE5,DDX39A,CALR,DHX16
GSE17721_LPS_VS_PAM3CSK4_6H_BMDC_UP	AUTISM	-1.22E-05	0.000173901	0.944208	1110		blood	TWAS	c7	0.944208	1	SFXN2,CACUL1,SEC23IP,EPC1,HK1,PCBD1,PPIF,IFITM3,FOXRED1,CCDC86,VPS37C,DTX1,ANAPC5,RSRC2,NOC4L,MGP,COPZ1,PARP4,TOX4,ATP6V1D,IFI27L2,ARHGAP17,LLGL1,SUZ12,SMARCE1,ALOX15,PITPNC1,BAIAP2,ATG4D,FSTL3,C19orf25,PRDX2,GATAD2A,ZFR2,ZBTB7A,NFKBIB,SERTAD3,FLT3LG,NAPSA,NMNAT1,GPSM2,PLEKHN1,CPTP,PTPN22,PMVK,RAB25,SFT2D2,IER5,DUSP10,NID1,KHDRBS1,LCK,RNF19B,MTF1,SPSB1,AAR2,STK4,TRIOBP,TNFRSF13C,TSPO,TAF1B,SEPTIN10,INSIG2,PKP4,SLC40A1,NCOA1,PEX13,DOK1,UNC50,DNAJB11,RTP4,MYD88,IRF2,TBC1D1,GNPDA2,CAMK4,RNF14,ARL10,TSPYL1,ZUP1,PDE7B,HSPA1B,SERPINB9,PSMG4,TAP2,HLA-DOA,ZNHIT1,ARF5,TCAF2,C8orf33,INTS9,SGK3,TMEM70,CNTRL,RABEPK,DOCK8,UBE2R2,SEC24B,MED28,TMEM128,ABCG2,TIFA,TIMP2,PHF20L1,NDRG1,ST3GAL1,TAX1BP1,TLE4,SLFN12L,WDFY1,RANBP1,RNF114,BCO2,TMEM209,FGD6,ITGA4,CHAF1B,NXF1,PPP2R2A,PHIP,TMOD3,RAD21,UBXN2B,RYBP,KARS1,CASP1,MRPL13,CRBN,IL2RA,RBM17,TRPV6,ARL4A,DGKA,PIM1,TMEM9,NR3C1,MEF2C,MACROH2A1,ANKS1A,PLCL2,KCNMA1,TNFSF4,UBE2D1,ATAD1,SLC5A3,TBC1D15,EVL,SESN3,HIVEP1,PAK1,SLC25A28,CUTC,CDHR1,RDX,USP15,FBXO25,IL12A,NOTCH2
GSE17721_LPS_VS_PAM3CSK4_8H_BMDC_DN	AUTISM	6.97E-06	0.000156033	0.964362	1249		blood	TWAS	c7	0.964362	1	BMS1,LIPA,CAT,HSD17B12,PTPMT1,DNAJC4,RNASEH2C,MRPL11,PC,POLD4,GLTP,ATP2A2,HVCN1,ACVRL1,ARHGAP9,CDADC1,EIF5,MRPL52,MIA2,SLC39A9,AHSA1,KCNK13,AQR,GALK2,HERC1,PPIB,GFER,YPEL3,NPRL3,MT2A,ADORA2B,RAI1,DHRS7B,ATP5MC1,CCDC47,WBP2,RAB31,KRI1,POLR2E,PRKCSH,MYO9B,MYDGF,SIGLEC7,FPR1,MICOS13,ZNF329,NDUFA7,CLCC1,ANXA9,MINDY1,SNAPIN,CCT3,B3GALNT2,LAPTM5,KPNA6,ATP6V0B,KCNAB2,ACOT7,ACOT8,TCEA2,TRMT2A,EIF3L,MAPK11,DARS1,CTDSP1,EMILIN1,ATRAID,YIPF4,ATL2,WBP1,MME,CAPN7,ANKRD28,RPL14,NBEAL2,NISCH,RPP14,SCGB3A2,CLTB,GRK6,NSUN2,FUCA2,C6orf136,UBE2J1,TMEM176B,BLVRA,SUN1,NUDCD1,EEF1D,RDH10,FKBP15,MRPL41,NUDT2,ETFDH,NOCT,EIF4E,PPARG,CXCL6,CXCL3,RWDD3,MSANTD3,DNAJC18,GUSB,SMC6,PTPN1,SMC3,DDX18,DOCK5,BET1,ST7,COMMD6,SEC62,ADAM23,KLF7,TNRC6C,PWP1,CORO1C,HMOX1,ATP5F1C,RNF185,DESI2,PCTP,ETFRF1,RASSF8,EIF3H,HTATIP2,C5orf34,ITGA6,HM13,PAQR7,PAFAH2,CD1D,GPAM,YBX1,ZFP36L2,ANAPC13,GGH,NXT1,IPO9,RASA1,OXCT1,NDFIP1,SKP1,OTULINL,UQCRC1,SURF2,VPS35L,RPS10,RPL37A,TPRG1L,CYB5A,IMPA1,HGSNAT,EIF2AK4,ZC3H12C,UBL3,TEX101,UBA2,HLX,MYO7A,KRR1,PDE8A,PDIA6,E2F6,MIA3,MYADM
GSE17721_LPS_VS_PAM3CSK4_8H_BMDC_UP	AUTISM	-8.44E-06	0.000144218	0.953335	1275		blood	TWAS	c7	0.953335	1	DPCD,SFXN2,MAP3K8,ARHGAP12,ANXA11,SWAP70,PCSK7,IL10RA,KMT2A,HINFP,KLRK1,KCTD10,ARF3,LIMA1,CELA1,HOXC4,PDE1B,DNAJC14,PLEKHG6,PCCA,CCNB1IP1,AP1G2,TXNDC16,GPHN,SPTLC2,NRDE2,PSMA4,MTHFS,ARHGAP17,RFFL,IGFBP4,ATXN7L3,GRN,ASGR2,TYK2,SLC44A2,FBXW9,GATAD2A,ZFP36,AKT2,SERTAD3,FCGRT,GTF2F1,CSF1,PLEKHO1,MCL1,RAB13,RAB25,USF1,ECE1,RNF19B,TNFRSF25,VAMP3,KYAT3,GBP4,FAM110A,SDCBP2,PPDPF,DOP1B,CRKL,TSPO,SLC40A1,TRIP12,DNMT3A,HTRA2,DUSP2,CEP19,CCR1,SLBP,SORCS2,MACROH2A1,RGS14,SLF1,PDE7B,HLA-B,LTA,HSPA1A,TNXB,NQO2,RIPK1,PSMB8,BAK1,GTPBP2,ENPP4,TRAPPC14,TSC22D4,PLOD3,PMPCB,DNAJC2,SNX10,DBNL,NPTX2,C8orf33,AP3M2,PLAT,CALB1,TNFSF8,TNC,WASHC1,PTCH1,GASK1B,MOB1B,P2RY12,LGALS3BP,NDRG1,ST3GAL1,NAA20,TLE4,RNF114,PFKP,KLF6,HMGN3,GLIPR2,ATF3,CCNE1,TNFSF10,KIAA0319L,RAD21,NSMAF,RUNX2,CDK14,CAPN2,GNG2,MAFK,CASP1,SH3GLB1,STX2,IQGAP2,DUSP1,ZNF654,CPA3,RBM17,SCIN,CMTR1,TRA2A,CSRP1,NDUFS4,UBE2B,RCSD1,ANKS1A,STXBP3,SMC5,SNRNP27,MXD1,MOCOS,CD164,ZFAND3,UBE2D1,MINPP1,TRIM6,CDKN1B,TXNDC17,TNFRSF11A,NIT2,PDCD10,ASF1A,CREB1,IFT172,HIVEP1,RGS2,NRBF2,ETV6,MFSD6,STAT4,PNPT1,FBXO25
GSE17721_LPS_VS_POLYIC_0.5H_BMDC_DN	AUTISM	1.50E-05	0.000157998	0.92414	999		blood	TWAS	c7	0.92414	1	PIP4K2A,RRP12,ODF3,PTDSS2,MMP1,PAFAH1B2,PUS3,RRM1,SNX15,SYTL2,TUB,VPS37B,MMP17,PRICKLE1,TNS2,ORMDL2,RBMS2,RDH16,RNF17,RCBTB1,RPGRIP1,GEMIN2,RAD51B,PGF,TC2N,SERF2,RPS27L,MAN2C1,SLC9A3R2,RNPS1,YPEL3,PHKG2,TSNAXIP1,SPIRE2,KRT13,SLC4A1,WIPI1,USP14,MIDN,SLC27A1,TBCB,VCAM1,MIIP,PSMD4,SELENBP1,TAGLN2,MFSD4A,PTPRU,LAPTM5,KPNA6,YARS1,MTF1,MUTYH,STIL,TBC1D20,NAPB,MYL9,ZNF334,STMN3,UCKL1,WDR4,RHBDD3,UPK3A,TTL,PTPN4,OSBPL6,MTERF4,PREB,MAL,TMEM39A,QRICH1,STIMATE,SELENOK,MRFAP1L1,WASF1,RPF2,TSPYL4,MYCT1,SOX4,SLC17A3,NRM,LY6G6C,PSMG4,TMEM176A,SNX10,PMS2,SHARPIN,RHOBTB2,CPQ,RAD23B,PTGES,TOR1B,TOR1A,MAN1B1,TMEM50B,NRIP1,PSMB1,ICE2,TP53INP1,LIPT1,TXNDC9,SATB2,NCAM1,UGGT2,PFDN2,TOMM7,MSRB2,SYNGR2,STX1A,MMEL1,SIAH1,KIF3B,SRPK1,PI16,PANK3,NDUFB2,SECISBP2,TRPC6,P2RX4,TNFSF13B,RYK,ZNF397,MYO6,LAMA2,RALGPS2,TNFSF4,ZNF639,TNFAIP6,PNMT,SYCP3,TOX,SEPTIN4,PNPT1,SPESP1
GSE17721_LPS_VS_POLYIC_0.5H_BMDC_UP	AUTISM	1.90E-06	0.000164275	0.990794	1019		blood	TWAS	c7	0.990794	1	MXI1,MAP3K8,ARHGAP12,MARK2,CD248,DPP3,ARHGDIB,LETMD1,GALNT6,NOP2,ATN1,IFT88,NUP58,ELF1,KLHDC2,LTBP2,GALK2,AQP9,ADAM10,HEXA,HOMER2,BLM,MRTFB,ACSM1,CLUAP1,AGRP,EDC4,AKAP10,GIT1,CASC3,RETREG3,COA3,DHX8,CTC1,GAA,MRPL12,MBP,NFATC1,CTDP1,TPGS1,KCNN4,MARK4,ZSWIM9,KDELR1,GRWD1,DFFA,MMP23B,FCGR1A,CHRNB2,KRTCAP2,DUSP12,MR1,NUCKS1,NUDC,LRRC42,MRPL37,KCNAB2,IL12RB2,FASTKD5,CENPB,C2orf76,MOB4,CTLA4,RETREG2,CLIP4,DYSF,MOGS,MGLL,EEFSEC,MRPS25,CCR1,CDC25A,ITIH3,CPEB2,NSG1,CDO1,CLPTM1L,NDUFS6,ACSL6,C5orf15,HARS1,BNIP1,NSUN2,FUCA2,MRPL18,KIF13A,APOM,HSD17B8,ILRUN,AP1S1,GIMAP6,NUB1,ANKRD46,GOLGA7,ERI1,BBLN,NUP188,NRARP,NSMF,C9orf64,HNRNPK,HABP4,DAPP1,MRPL1,ANTXR2,NUDT9,ITGB3BP,NAT1,NUCB2,EVI5,MTF2,GPATCH2,DIS3,CCNL1,GFM1,MLXIP,SLC25A51,DNM3,DENND4C,MVK,GLUL,MAGOHB,METRNL,NEK6,MRPL42,CACYBP,DNAJB13,CROT,JAK1,MLLT3,CITED2,MTAP,DMXL1,TMEM242,MAX,DDX5,LIMK2,AIG1,FIG4,HECTD1,TLNRD1,RMC1,FEZ2,AMMECR1L,FBXL20,ACAD10,FLT3,NUP37,SPIDR,NAB1,EXT1,ACVR1,GNA14,GNAQ,DCT
GSE17721_LPS_VS_POLYIC_12H_BMDC_DN	AUTISM	5.98E-06	0.00015796	0.969825	1171		blood	TWAS	c7	0.969825	1	MXI1,FUOM,ANXA11,HHEX,RNH1,PCSK7,LPXN,ZFP91,STX3,MS4A1,SDHAF2,PPP2R5B,BATF2,KLRK1,RNF34,ITGB7,RARG,ZNF385A,CD9,TNFRSF1A,RASSF3,CLEC6A,STK24,ARHGEF40,TXNDC16,DHRS7,DUT,PSMA4,RASGRF1,GPRC5B,METTL9,HCFC1R1,NDRG4,RRAD,DPEP3,EMC8,FLCN,LASP1,TMUB2,PNPO,CD300A,SENP3,CD68,ANKRD27,RPL28,GTF2F1,VCAM1,GPSM2,AHCYL1,RHOC,MAGI3,PLEKHO1,LMNA,RHOU,RSRP1,SESN2,PRPF38A,LRRC42,USP33,SAMHD1,SNX21,LAMA5,MIS18A,DOP1B,PRMT2,TANGO2,SUN2,NAGA,NFAM1,ECRG4,CXCR4,DNPEP,HES6,THAP4,QPCT,DUSP11,TFG,VHL,RAB7A,MBD4,TLR9,SMIM14,IRF1,PKD2L2,RPS14,NEU1,SERPINB1,TAP2,HLA-DMA,VEGFA,SLC12A9,IRF5,TMEM176B,NT5C3A,LAT2,RFC2,SHARPIN,CPNE3,RGS3,STOM,STRBP,PLGRKT,PTCH1,MANBA,VGLL4,TMEM128,MGST2,TLR3,SH3RF1,UAP1,SLC15A4,TIMP2,NAT1,IFI30,SLFN12L,AP3B1,NFIL3,GALNT4,WDPCP,GNG11,UCHL3,CCNL1,SMAD4,TNFSF10,ODF2L,IRAG2,EIF3H,LAPTM5,SDCBP,SPDL1,ANGPT1,FBXO21,SVBP,WEE1,RPS21,ATP11B,IL15RA,GPX2,POU2F1,GCNT2,MAK,RPS10,HNF1A,FIG4,ADNP,NFIB,PHGDH,HS2ST1,NSMCE4A,PRCP,ARF6,NDC80,NCK1,ITPR1,CARS1,SSBP1,ASF1A,RPL19,FLT1,SEH1L,PHLDB1,EPSTI1,EBPL,CDYL,TM2D2,RASA3,RPS25,POLR3GL,SLC37A2,ASF1B,APOD
GSE17721_LPS_VS_POLYIC_12H_BMDC_UP	AUTISM	6.40E-06	0.000152384	0.966493	1150		blood	TWAS	c7	0.966493	1	CTBP2,ECHS1,MTG1,ECD,CHID1,IFITM10,EIF4G2,RNF26,STT3A,GAS2,CAT,TRIM21,NUP160,DDB1,TRMT112,TIMM10B,MAP3K11,DGAT2,SLC41A2,CRY1,PPTC7,FMNL3,CSAD,SUOX,SPRYD4,NEK9,ABHD17C,RRN3,CDR2,SEPHS2,HSD3B7,ITGAX,MPG,NUTF2,NFATC3,ADORA2B,PAFAH1B1,MIEN1,IGFBP4,ACLY,GHDC,HEATR6,POLR2A,DYM,ZFP82,MYDGF,RNF126,PRMT1,NUP62,CTU1,CNOT3,HCN2,CLCC1,GSTM1,CSF1,NOC2L,NADK,BOLA1,SPEN,TAGLN2,FAM20B,IER5,IVNS1ABP,NUCKS1,UTP25,SMPDL3B,MECR,FOXJ3,USP24,PDE4B,CTBS,GSS,ICOSLG,PES1,CHADL,NUP50,SLC20A1,RETREG2,HADHB,GPN1,USP34,PNO1,TPRKB,MOGS,M1AP,ST3GAL5,TMEM39A,CRYGS,NCBP2,BDH1,ZDHHC3,SACM1L,CDC25A,EPRS1,RHOA,IFRD2,GNL3,PSMD6,NOP14,NOA1,STARD4,HSPA4,CYFIP2,NOP16,PDLIM7,ABT1,PPT2,IRF4,TMEM63B,GCLC,PILRA,SERPINE1,DNAJB6,CHCHD2,PON2,COX6C,PINX1,FDFT1,LRRC14,XPO7,PTGR1,TRAF1,DAB2IP,JAK2,ITSN1,ATG7,ARHGAP24,SMAD7,UHMK1,RIOK2,MCM3,AP3S1,ST3GAL1,LPP,EPS15L1,SMIM7,NCBP1,PCNX1,MTF2,ASRGL1,USP21,ZBTB1,JAG1,PWP1,IGF2R,CAND1,TMEM135,PRMT3,TM9SF4,COMMD7,TMCO1,MSANTD4,PSMD12,NOL11,UBLCP1,TRAF3IP2,GLMN,SLC6A12,PTCD2,NAA30,FN1,TAF13,TRIM27,MPHOSPH8,PDF,HS6ST1,ADAM17,UTP20,ARL1,AOAH,ZFP64,CEP104,NOTCH3,SRSF1,NFKBIB,MRPS12
GSE17721_LPS_VS_POLYIC_16H_BMDC_UP	AUTISM	2.68E-06	0.000142757	0.985035	1187		blood	TWAS	c7	0.985035	1	SFXN3,SRGN,CHID1,MRPL23,RNF141,NR1H3,RTN3,RRP8,RNASEH2C,OLR1,YBX3,ATP2A2,CDK2AP1,SUOX,ATP5F1B,CCT2,CLEC4D,COL4A2,SLC7A7,PRMT5,IPO4,PPP2R3C,TDP1,DPH6,CHST14,LRRC57,HYPK,EIF3J,SPPL2A,CIAO2A,ADPGK,ABHD17C,IDH2,CEP20,TUFM,GLG1,OSGIN1,GAS7,BLMH,MLX,HEATR6,MRPL58,ACOX1,BABAM1,ZNF566,NFKBIB,ECH1,MYDGF,FBL,DHRS3,SHE,FDPS,CD48,NDUFS2,BTG2,PACC1,STMN1,UTP11,UROD,MMACHC,CYP4B1,PDE4B,RPF1,OSBPL2,POFUT2,TRMT2A,DRG1,RAC2,EIF3L,CYB5R3,UBXN2A,CRIPT,MRPL35,HCLS1,LSG1,GLB1,RAD18,BST1,STARD4,PCBD2,SLF1,SEC63,NUP43,LTA,LSM2,FKBPL,RNF5,COPS6,MCM7,IFT22,LFNG,HIBADH,YAE1,CYTH3,NCF1,CYP51A1,PON2,CNOT7,DDHD2,ARFGEF1,PPP6C,DCTN3,C9orf64,IFNAR2,NDUFV2,MCM3,AZIN1,NOMO1,SSBP4,TRAM1,GUSB,RAB2A,PRADC1,PTPN1,ITGA4,ASRGL1,TREM1,HEXB,PWP1,IGF2R,MYO5A,TXNDC5,IDH1,GTF2E2,WDHD1,MRPS14,UCK2,SRSF10,LRPPRC,BCKDHB,LIF,SCAMP1,TGFBI,FST,ST13,NDUFA4,ZNF830,FAM149B1,TEX2,GLO1,SMIM30,SIT1,PLXDC2,MAP4K5,HECTD1,LANCL1,ARHGEF3,METTL5,PTPN11,IFTAP,MNAT1,LCP1,B3GALT2,CDC16,AOAH,ZDHHC6,METTL6,BPNT1,NF2
GSE17721_LPS_VS_POLYIC_1H_BMDC_DN	AUTISM	-2.02E-06	0.000171359	0.990612	985		blood	TWAS	c7	0.990612	1	OGA,TRIM8,PDCD4,BMS1,PCBD1,ANXA11,SIGIRR,HINFP,CLP1,PITPNM1,LTO1,NOPCHAP1,CKAP4,RNF34,OGFOD2,PRKAG1,DAZAP2,ACVR1B,VAMP1,SLC2A3,ARHGEF40,REC8,LRRK1,AQR,TMEM87A,POLG,UNC45A,BFAR,ABCC1,E4F1,GGA2,ZNF688,LUC7L,UBN1,IRX3,CES3,CTCF,VPS9D1,SLFN12,CASC3,MEOX1,UBTF,C1QBP,SLC16A6,CD300LF,USP43,TCF3,SPINT2,KDELR1,SPIB,CTU1,ZNF841,FIZ1,C3,SNAPC2,SORT1,PLEKHN1,SMG5,CRABP2,METTL25B,SPEN,NECAP2,TSTD1,ATP13A2,SERPINC1,ELK4,HP1BP3,LUZP1,RSRP1,SH3BGRL3,PIGT,UCKL1,OPRL1,MX2,RRP1B,CRKL,GSTT1,YWHAH,COL4A4,PREB,DHX57,RHOQ,PCYOX1,TMEM150A,XRN1,CDC25A,CELSR3,IFRD2,KDM3B,TRIM7,FAM8A1,SOX4,DDX39B,SAPCD1,FKBPL,PSMB9,TAF8,KLHDC3,MAD2L1BP,BMP6,ARMC10,PIK3CG,TMEM140,CPSF4,ENTPD4,CLU,CA2,CALB1,DPM2,ARRDC1,CDC37L1,PHF2,HSD17B11,CANT1,ICE2,TP53INP1,H3C4,CHD7,AP3B1,ZNF746,PFKP,ADD3,MAGI2,EEF1B2,EXOSC8,ANGEL2,RNF185,CLASRP,PTBP3,SACS,ADIPOR2,CERT1,SELL,SMARCA2,GPAM,G3BP1,CPA3,HPS3,SNTB1,BAG2,MPZL2,URI1,LMNB1,SOCS1,ZC3H7A,GCNT2,GADD45G,CALHM2,PKIB,ADNP,SENP1,IMPACT,FBXL12,PARP3,DNAJC10,FAU,MALAT1,OSBP,WNT11,BIRC2
GSE17721_LPS_VS_POLYIC_1H_BMDC_UP	AUTISM	1.05E-06	0.00015419	0.994589	1156		blood	TWAS	c7	0.994589	1	NANOS1,DCPS,TMEM45B,FADS2,DHCR7,IL18BP,MYO1H,FAM216A,PKP2,ENDOU,FKBP11,MAP3K12,IL23A,SPATA13,RCBTB2,TNFAIP2,EIF2B2,ACYP1,FOS,GALK2,TM6SF1,MT2A,MT1E,SERPINF2,GOSR1,CDK5R1,MYCBPAP,ASGR2,CDC42EP4,MRPL58,TGIF1,ICAM1,JUNB,GADD45B,ZNF600,CSF1,C1orf54,IER5,AKR7A2,LPGAT1,FLVCR1,NLRP3,YARS1,BCL10,ACSS2,ATP5F1E,PCBP3,TCN2,SYN3,IL2RB,CARD10,MAFF,KDELR3,PIM3,BCL2L11,ATL2,GALM,ACYP2,RPN1,GP9,GLB1,SELENOK,ARHGEF3,FLNB,THOC7,SLBP,KIF20A,SIL1,MAML1,LTV1,HLA-G,PPP1R10,NQO2,PPP1R2P1,IRF4,AP4M1,DLD,DNAJB9,HILPDA,FMC1,SMARCD3,FDFT1,BIN3,HSPA5,TOR2A,SH3GLB2,PHPT1,SNAPC3,NDUFB6,NDUFC1,LAP3,PPARG,CXCL6,EREG,AREG,TMEM33,TLR2,ECHDC1,ALG14,SERP1,SELENOT,PLSCR1,KLF2,SLC4A7,AZI2,LACTB2,ETS2,CLINT1,SLFN12L,NUCB2,POLR1E,USP16,KLF6,CD84,FRMD6,LCLAT1,TFEC,ST7,MRPL22,SIRT1,CCNL1,SERTAD2,ACACB,EPRS1,PTGER4,VRK1,TNFSF10,TIPARP,PUM3,MED21,LCP2,CDKN1A,ALDH7A1,RGS17,SMIM30,MSR1,ZC3H12C,CHORDC1,HDC,PARD3B,BCL2L1,UCHL5,HNF1A,ARL1,DUSP8,WSB1,RNF7
GSE17721_LPS_VS_POLYIC_24H_BMDC_DN	AUTISM	1.62E-06	0.000135995	0.990499	1187		blood	TWAS	c7	0.990499	1	ERLIN1,SFXN2,TCF7L2,EPC1,MICU1,HHEX,IFITM3,FNBP4,PTGDR2,VPS37C,PLAAT3,SLC25A45,CPT1A,LAMTOR1,ARRB1,HDAC7,CACNB3,MMP19,TIMELESS,TNFRSF1A,TBK1,C3AR1,CLEC4A,MTMR6,FNDC3A,PACS2,MTA1,PSME1,PSME2,TXNDC16,NUMB,MTMR10,PLCB2,RMDN3,EHD4,HERC1,PLEKHO2,CSK,IQGAP1,HBA2,WDR90,DPEP3,KLHDC4,MNT,SLFN12,MED24,TMUB2,ADAM11,SLC16A6,CD68,MYO9B,MAU2,SPINT2,PGLYRP1,EMP3,VRK3,C19orf48,NAPSA,ZNF841,RPL28,ZNF524,MICOS13,AHCYL1,C1orf54,S100A1,FCGR3A,DSTYK,CNR2,SESN2,RBCK1,CD93,HELZ2,TTC3,BRWD1,TMEM184B,CBX6,CXCR4,GCA,HS1BP3,ARL4C,RNPEPL1,GPR35,RBKS,CD200R1,GPX1,TEX264,STAB1,ITIH3,IRF2,CXCL10,SEPTIN8,FAM13B,DOK3,SUB1,DAB2,KATNA1,NEU1,GPSM3,TUBB2A,HLA-DRB1,GIGYF1,AVL9,LAT2,RFC2,SHARPIN,CLN8,BIN3,ZNF395,UBE2R2,LAMTOR3,SEC24B,SELENOT,JARID2,CYTH1,SNRK,CAPG,TLE4,BASP1,ITPRID2,NXF1,WIPF1,RBMS1,SIRT1,RPS19,ADAM23,IKZF1,BATF3,TOM1,PLIN2,UNG,PTBP3,NSMAF,VIT,ALDH1B1,KIF2A,STX2,KCTD12,ATP11B,PFKFB3,TRA2A,BID,PTTG1,TREX1,VPS35L,ADA,MOCOS,PAG1,REEP3,SUDS3,TNFRSF11A,FEZ2,HACE1,KAT2B,NCBP3,SH3GLB1,EPSTI1,HIVEP1,BCL2L14,RASA3,TEX14,EVI2B,CDT1,EGR2,DCT
GSE17721_LPS_VS_POLYIC_24H_BMDC_UP	AUTISM	-7.75E-06	0.000152381	0.959446	1136		blood	TWAS	c7	0.959446	1	GTPBP4,CAT,NUP160,STIP1,TRPT1,TRMT112,ACY3,GPR84,LPCAT3,TTC5,FAH,GFER,HSD3B7,SNRNP25,MT1E,CIAO2B,NUTF2,HAS3,UTP4,NIP7,ATPAF2,BLMH,COPRS,IGFBP4,DERL2,DVL2,PSMD12,NOL11,KPNA2,WBP2,TXNL1,ATP5F1D,CYP4F12,SUGP2,SDHAF1,NUCB1,FTL,EMC10,EXOSC10,MAD2L2,CHD1L,DAP3,HDGF,NIT1,IL10,ZMPSTE24,EBNA1BP2,DOCK7,RBMXL1,DYNLRB1,GSS,PKIG,ICOSLG,PFKL,HDHD5,DDT,SLC20A1,HIBCH,MOB4,NIF3L1,EMILIN1,CCT4,TPRKB,CIAO1,JAGN1,ALCAM,EEFSEC,IL1RAP,TFRC,KIAA1143,CDC25A,CYB561D2,RPP14,RIOX2,BST1,PI4K2B,APBB2,TMEM165,HOPX,SLC22A4,PCBD2,RAD17,FAM8A1,CARMIL1,ABT1,MRPS18B,IER3,TNF,FKBPL,WRNIP1,ECI2,PFDN6,MRPS18A,TMEM63B,RAB23,SLC35A1,DNAJB6,MTURN,VPS41,TMED4,PPP3CC,RDH10,CA2,CDC26,RAB14,PHPT1,ACO1,B4GALT1,NUDT2,MFSD14B,FANCC,PTCH1,SLC7A11,MAD2L1,PACRGL,EREG,MFSD8,PGM1,SERPINE2,FAM174A,SLC28A3,RAB10,FASTKD2,AFG1L,DNAJC19,RBM19,PRMT3,GLRX3,NNT,GNL2,APP,UBXN10,TM9SF4,PUM3,PAFAH2,YBX1,ABRACL,IPO9,SCAMP1,NDUFB2,BRAF,MFSD1,CYB5A,EIF3I,SNRNP27,SMIM30,METTL22,PPM1B,NR4A2,RSL24D1,TTC39C,RRP9,BHLHE40,GSTO1,SLC25A30,UBA2,VTA1,IAH1,YWHAQ,IDE,PNPLA8,GBE1,NRBF2,UFM1,PLPP3,GMFG,GLOD4,POLR2G
GSE17721_LPS_VS_POLYIC_2H_BMDC_UP	AUTISM	3.53E-06	0.00015798	0.982192	1182		blood	TWAS	c7	0.982192	1	ADAM12,IDI1,ATAD1,STAMBPL1,IFITM2,AMPD3,STIP1,TM7SF2,NEAT1,RELA,APAF1,DENR,RILPL2,LAG3,RAP1B,MDM2,ANG,SRP54,DLST,EIF2B2,RCN2,HAGH,ZNF598,CLN3,MT2A,SLC12A4,SPIRE2,GAS7,CENPV,AANAT,TYMS,CYTH2,NUP62,FPR1,SLC27A5,VCAM1,SLC30A7,SLC16A4,DENND2D,S100A1,FCGR2B,CR2,RNF19B,MTF1,RLF,MCOLN2,BCL10,PIGT,CDC42EP1,SLC25A17,PIM3,IL1RN,UBE2F,CD200,TMEM39A,CD86,CDV3,WDR48,CACNA1D,SLC26A1,CPEB2,CD38,TLR1,TLR6,KLB,CLOCK,P4HA2,IRF1,SNX18,LTV1,EPM2A,TUBB2A,MSH5,BRD2,SERPINE1,DNAJB6,KBTBD2,FKBP9,FDFT1,POLR3D,RRS1,ADHFE1,MTDH,LPAR1,SLC31A1,TNFSF8,TRAF1,SPTAN1,MFSD14B,SLC7A11,NFKB1,MAD2L1,NUDT9,SLAIN2,HMGB2,SMAD1,PALLD,ACSL1,RAB38,P2RY14,ST3GAL1,TAX1BP1,TMED5,CALCRL,UBE2H,GPR155,ITGA4,KLF6,TFEC,TPP2,TOB1,MMD,SCUBE1,PRKCH,STK40,RBM7,LMO4,CACHD1,CHD1,DUSP1,IKZF2,RNF11,LY96,WNK1,NR3C1,DEXI,CKS2,PLCL2,KLF9,LAMA2,GPR85,BRI3,MDFIC,RGL1,MARCHF5,PSPC1,EGLN3,ARF6,NFKBIA,LY75,SNTG2,STAG1,NCK1,EPM2AIP1,IL36A,DSCAML1,RGS2,SASH1,PLAT,IL12A,UFM1,SUCO,PLPP3
GSE17721_LPS_VS_POLYIC_4H_BMDC_DN	AUTISM	7.16E-06	0.000150651	0.96209	1098		blood	TWAS	c7	0.96209	1	ACTR1A,DENND10,SIGIRR,PDGFD,VPS11,H2AX,LDHA,DPP3,TMEM134,NDUFS8,CPT1A,ANKRD13A,ARL6IP4,MGST1,RACGAP1,TEP1,RPGRIP1,C14orf119,GMFB,SYNJ2BP,NEK9,PARP16,CEP20,TNFRSF12A,HCFC1R1,TNRC6A,DCTPP1,ADCY9,DNAJA3,PHAF1,ZNF276,ZNF287,NT5M,SREBF1,EMC6,SLC25A11,CAMTA2,NUP88,KPNA2,EXOC7,MRPL12,DUS1L,LPIN2,POLR2E,MIDN,CSNK1G2,PRDX2,C19orf53,HAUS5,APOE,PGLYRP1,EMP3,KDELR1,PPP1R15A,FRRS1,ST7L,BCAS2,PSMD4,SNAPIN,NR1I3,ODR4,EIF4G3,PARP1,ZNF362,KCNAB2,PXMP4,ITCH,SERINC3,PCMTD2,MRPL40,MTMR3,PISD,CELSR1,SEPTIN10,BCL2L11,WDSUB1,DNPEP,HES6,GPN1,TRAPPC12,VAMP8,B3GALNT1,PCYT1A,TMEM42,CCR1,STAB1,GNL3,C6orf136,RPP21,VARS1,LTB,AIF1,MEA1,MRPL2,MCM7,AHCYL2,ZMIZ2,TECPR1,XPO7,BIN3,ASH2L,STOM,SLC2A8,ST6GALNAC4,GLE1,DOLPP1,LCN8,TMEM141,ANAPC2,TMEM203,MRPL41,NDUFV2,PDCD2,IFI30,MBD3,OMA1,RDH13,PPP1R14B,DDX18,BET1,SNX3,RNF38,SMAD4,XRCC1,SRP19,EIF3H,NSMAF,APP,NMRK1,KIF2A,UCK2,C12orf4,FGFR1OP2,GPR180,KCTD12,ECI1,IL7R,DNAJC9,EIF3I,TRIM27,PKIB,CD164,MICAL1,RASAL2,OPN3,PRCP,ETFBKMT,HMGB1,AFG3L2,FEZ2,MRPS33,CLEC5A,NR2C2AP,NCF2,METTL5,TCF12,TMEM14C,TRIAP1,RASSF8,ARMC1,BCL2L14,N4BP2L1,FANCL,MALAT1,IARS2
GSE17721_LPS_VS_POLYIC_4H_BMDC_UP	AUTISM	4.56E-06	0.000157988	0.976955	1149		blood	TWAS	c7	0.976955	1	PDCD4,ITGB1,ZNF22,SAR1A,PPIF,NOC3L,PIK3AP1,HINFP,NUP160,CCDC86,KCTD10,PPTC7,ACAD10,RILPL2,GUCY2C,IKZF4,CS,COL4A2,FNDC3A,CKB,RNASE3,PALS1,ACYP1,JDP2,SPTLC2,SHF,TUFM,ITGAL,ZNF689,GAS7,ACLY,PSME3,ELP5,CBX4,TXNL1,FARSA,CACNA1A,GADD45B,NECTIN2,VASP,CTU1,UBE2M,NMNAT1,GSTM2,ISG15,UBAP2L,CCT3,IQGAP3,EDEM3,TPR,ACBD3,PDZK1IP1,C1orf52,TMC2,NCOA5,RALB,CTLA4,ICOS,RPE,SCLY,HADHB,PPP1CB,QPCT,CDC42EP3,B3GNT2,M1AP,CD200,SLC15A2,PARP9,DNAJB11,CCDC71,TMEM115,SFMBT1,PSMD6,INTS12,APBB2,HBEGF,PLPP1,SEC63,LTV1,PLAGL1,HSPA1B,PPT2,PILRA,EPHB4,SNX10,FKBP9,PURB,RABGEF1,NPTX2,C8orf33,POLR3D,SLC44A1,LPAR1,ORM1,BBLN,LCN2,SMU1,DNAJB5,HSD17B3,NAA15,METAP1,MED28,SGCB,EREG,SAP30,ACSL1,RAB38,AZIN1,AZI2,TLE4,ETS2,AKT3,STK39,CALCRL,IGSF9,KYNU,RAD21,DYNC1I2,CEMIP2,TM9SF4,SNTA1,RAB12,CRBN,TSHZ1,SH3BGRL2,BCKDHB,TRA2A,LY96,ARL8A,SURF4,CD247,FAM20C,CD72,PRMT6,ACSL5,CPEB3,WSB2,COCH,IGF1R,LY75,PIK3CA,PRKCI,ASF1A,ENDOD1,PTPN11,SEH1L,PMEPA1,UBE2E2,PROS1,CAPN5,AHR,AOAH,PIKFYVE
GSE17721_LPS_VS_POLYIC_8H_BMDC_DN	AUTISM	-5.45E-06	0.000138562	0.968629	1416		blood	TWAS	c7	0.968629	1	EPC1,PALD1,STAMBPL1,RNH1,IRF7,BIRC3,PIK3C2A,LDHA,OAS2,ZCCHC8,CERS5,RCBTB1,STK24,MIA2,TMEM229B,EIF2B2,NRDE2,DGLUCY,PIAS1,SCAMP2,IQGAP1,IL21R,YPEL3,PRR14,AARS1,HP,INPP5K,HIC1,TOP3A,SLC25A39,HEXIM1,CD300A,GLOD4,SOCS6,SLC44A2,ELANE,MYO9B,TSSK6,ECH1,SERTAD1,MYO1F,ISG15,C1orf159,S100A8,RAB13,ATP13A2,TRMT1L,FGR,TRIT1,MKNK1,LRP8,MCOLN2,GGT7,SAMHD1,DBNDD2,KLHL22,MPST,PMM1,PTPN18,GCA,CYP27A1,RBKS,VAMP8,REEP1,ABHD10,ATG3,MBD4,ITGA9,RPSA,ABHD6,INTS12,PGM2,SCARB2,SH3TC1,DAP,SEPTIN8,LARS1,AHRR,SYNJ2,DYNLT1,ACOT13,CARMIL1,HFE,PRSS16,SERPINB1,LTB,ZBTB12,GPSM3,PNRC1,TRAPPC14,TMEM140,NCAPG2,LAT2,BRI3,CYC1,DOK2,PLPBP,RABEPK,PTPA,LCN8,PIGO,CARD19,PHF2,ADH5,DAPP1,NAP1L5,TLR2,TJP2,SLC15A4,CYTH1,SAMM50,PARVG,DDX60,TM2D2,IFI30,SLC38A1,ASL,AGGF1,B4GALT6,TFEC,BCL6,ACADM,MSRB2,LARGE1,ALG5,SMAD4,GLUL,NPL,TOB1,PCTP,ZBTB20,SLC25A3,PDK1,SPDL1,USP18,IFFO2,ALDH9A1,CROT,FBXL3,FAF1,IL18RAP,OTULINL,EIF3C,SPPL3,MOCOS,FOXO3,MICAL1,TLR4,MAN1A2,LRRC40,ARID5B,IRAK4,HMGB1,NEDD4,RBM43,FAM3C,ASF1A,SMYD2,HS2ST1,ZBP1,EPSTI1,TMEM14C,VIM,SCD,HNRNPUL2,WNT11,TIPARP
GSE17721_LPS_VS_POLYIC_8H_BMDC_UP	AUTISM	-1.21E-07	0.000173935	0.999444	945		blood	TWAS	c7	0.999444	1	DDX21,HRAS,STT3A,TRIM21,EHBP1L1,GRK2,DGAT2,CHST11,HSP90B1,SLC41A2,ARPC3,HRK,H2AJ,FKBP4,KRT5,CELA1,KPNA3,CFL2,PSEN1,TP53BP1,RAB11A,BTBD1,ABCC1,GFER,CD2BP2,SEPHS2,ITGAL,ARL2BP,ELAC2,DRG2,TEFM,RFFL,IGFBP4,ATXN7L3,ELP5,TRAPPC1,UBL5,ATG4D,LSM4,TBXA2R,GRAMD1A,MRPS12,AKT2,SNRPD2,ARHGAP35,NMNAT1,CSDE1,SIKE1,BOLA1,MLLT11,PSMD4,S100A11,FCGR2A,FCGR3A,FCER1G,CHI3L1,GPN2,TMEM222,SF3A3,KYAT3,SDCBP2,GSS,TRPC4AP,EIF6,STK4,SYS1,NCOA5,OSBPL2,RAC2,GRAP2,NUP50,WDR75,KIF3C,PNO1,DUSP2,ACTR1B,ACAD9,ATP13A3,CEP19,DCAF1,ABHD14A,GNL3,THUMPD3,CPEB2,BNIP1,SYNE1,SOD2,PPP1R11,RNF5,IRF4,CUL1,SLC4A2,CYTH3,CCT6A,RABGEF1,POLR3D,PPP3CC,RBM18,ZDHHC12,NSMF,IDNK,EPHA4,AZIN1,STMP1,NCBP1,SERPINE2,DNAJC3,ITGAV,TFPI,ANXA1,LTN1,GPR155,ST7,TMEM120B,CHAC2,PWP1,HMOX1,DDX24,MAGOHB,KIAA0319L,HMGCS1,STK40,GSR,PLAGL2,MSANTD4,LMO4,PSMD12,NOL11,YIPF5,MRPL13,CDKN2B,TSHZ1,BCKDHB,SKP1,DDX10,ADA,COL5A1,CAMSAP1,MED8,EIF3I,FAM162A,KPNA1,MEG3,EMC2,MAK16,ACSL5,ZWINT,SEC23B,NFAT5,IMPACT,PARD3B,NCKAP1,SYNE4,VAV3,PDIA6,MTMR2,SUCO,AMPD2,CDK8
GSE17721_PAM3CSK4_VS_CPG_0.5H_BMDC_UP	AUTISM	-2.69E-06	0.000154185	0.986057	1134		blood	TWAS	c7	0.986057	1	BAG3,OAT,PGGHG,TSG101,SYVN1,TPP1,DPF2,RBM14,TESMIN,NT5DC3,ARF3,CSAD,RIMKLB,TRAF3,TNFAIP2,CLBA1,TTC5,ZNF219,HNRNPC,NEK9,KCNK13,MAN2C1,CRAMP1,CEP20,MPG,ADCY9,FBXO31,NCOR1,INPP5K,RPA1,LLGL1,MYO18A,GIT1,FZD2,SLC39A11,RECQL5,NPTX1,HGS,ARHGDIA,ZNF426,SHFL,MIDN,FBXW9,TNPO2,IER2,CEACAM21,MARK4,ARHGAP35,POLRMT,RBP7,GNAT2,KIAA2013,DENND4B,STX6,IER5,TMEM63A,RNF187,LYPLA2,NLRP3,WASF2,EYA3,PHC2,CA6,CHMP4B,ASIP,ZBTB21,CBX6,POLDIP3,KIAA0930,MLC1,SLC20A1,RNF25,CHPF,GPC1,GGCX,CNNM3,TMEM131,TRPC1,COL7A1,IFRD2,CISH,NISCH,ADAM19,MAML1,GZMK,RPS6KA2,PPT2,BRD2,SRF,TBL2,MTSS1,LRRC14,SLC18A1,XPO7,BAG4,PTGR1,RC3H2,CAMSAP1,DIPK1B,NELFB,CARD19,OLIG2,ZNF518B,LRBA,AFF1,TEC,JARID2,COL9A3,ATP6V1C1,ZBTB2,WASL,CHERP,MED26,WDFY1,HTR3B,HTR3A,CEBPB,COX8A,RWDD2B,INCENP,DOCK5,EHBP1,MTHFD1,DPYSL2,ZEB1,GLUL,TMOD2,PTGER4,KIAA0319L,HERPUD2,SFT2D1,BUB1,MINDY3,STT3B,PANX1,CDKN1A,PIM1,TRA2A,DDX59,GNPDA1,FN1,SUFU,TRIM27,GPR85,MANSC1,GALC,NFKBIA,CWC22,CCNK,ATXN2,CNR1,RNF149,MAP4K4,ADAMTS5,IKBKB,SMIM19,MKRN3,GPT2,ADGRE5,EPB41L1
GSE17721_PAM3CSK4_VS_CPG_12H_BMDC_DN	AUTISM	1.59E-06	0.000148975	0.991461	1126		blood	TWAS	c7	0.991461	1	CHST15,ZNF22,SRPRA,ARL14EP,CPSF7,C11orf68,OAS2,CLIP1,CACNB3,SUOX,MLF2,TBK1,RAB20,ATP6V1D,RMDN3,B2M,PML,ABCC6,SERPINF2,MAPK7,TLCD1,EVI2A,AP2B1,MED24,GRB2,KEAP1,ADAMTSL5,HOOK2,BST2,IL12RB1,GADD45B,FZR1,ANKRD24,IL4I1,CD70,SASS6,AGRN,CPTP,RHOC,MCL1,PTGS2,TMCO4,ECE1,GGPS1,UTP11,SMAP2,GBP4,LRRC8C,TRIB3,CST3,CHMP4B,STK4,RAB22A,OGFR,SLC17A9,ARFRP1,MORC3,MX1,EIF4ENIF1,POLDIP3,MOB4,CASP8,MAP2,RTN4,B3GNT2,DGUOK,ARID5A,NFKBIZ,IL17RC,ALCAM,TMEM39A,PARP14,SNX4,CCR4,MYD88,WDR48,TLR9,APPL1,TLR1,EXOC1,WFS1,CXCL9,WDR36,SLC22A5,IRF1,SEPTIN8,PCDH12,RNF14,TAB2,H1-2,GNL1,PPP1R18,TNF,AIF1,SERPINB9,NUB1,HOXA3,PHKG1,RFC2,ADGRB1,ASPH,TBC1D13,ENTR1,CD274,WNK2,CCNG2,NUDT9,SAP30,C6orf120,MYLIP,LGALS3BP,MITD1,BASP1,P2RY2,SLCO3A1,ANXA1,CSTF3,LMO2,KLF6,CHAC2,PSME4,EFR3A,SDCBP,METRNL,RBM7,LGALS3,HCK,STX2,LCP2,FBH1,IL15RA,PIM1,CMTR1,OGFRL1,FUT8,CSRP1,TENT2,CD180,LAMP5,RCSD1,C9orf72,INTS4,PHYH,MAPRE2,INO80C,TRIM27,UPP1,NFKBIA,ARIH1,CWC22,CARS1,GPR83,PTPN2,EPSTI1,NR1D2,DNAJA2,RNF6,KCNAB1,TIPARP
GSE17721_PAM3CSK4_VS_CPG_12H_BMDC_UP	AUTISM	-5.65E-07	0.000156057	0.997111	1098		blood	TWAS	c7	0.997111	1	SFXN3,GRK5,FUOM,EIF4EBP2,PRXL2A,H2AX,RNF26,TECTA,MTCH2,TIMM10B,YIF1A,CDK2AP2,NDUFS8,ANAPC15,PPP1CC,CDK2AP1,GTF2H3,FKBP4,YAF2,PRKAG1,SPATS2,EMG1,CLEC4D,CRYL1,MRPL57,EIF5,DHRS1,LTB4R,SELENOS,CIB2,C15orf40,ABCC1,MSRB1,PGP,SGF29,YPEL3,NUDT16L1,APRT,TMEM97,HEXIM1,PHB1,MBTD1,EIF4A3,SLC16A3,POLR2E,TMEM205,C19orf53,TSSK6,OAZ1,LMNB2,PDCD5,RPL13A,SIGLEC7,FPR2,MICOS13,NDUFA11,FRRS1,EXTL2,RORC,S100A6,EFNA1,ACBD6,CYB5R1,C4BPB,LPGAT1,TMEM63A,ZMPSTE24,MRPL37,RPL22,SGIP1,PARK7,FASTKD5,CSE1L,TST,CSNK1E,NDUFA6,SAMM50,PARVG,ATXN10,NCAPH2,PRKRA,AGBL5,PREB,MPV17,USP34,WBP1,SFTPB,CX3CR1,CCDC12,GPX1,SFRP2,MFSD10,RCHY1,SEC31A,VDAC1,LMAN2,N4BP3,RNASET2,WRNIP1,ECI2,LYRM2,VOPP1,PHTF2,CYP51A1,MRPL15,SLC44A1,NDUFA8,MRRF,BBLN,NSMF,MRPL41,PTCH1,HADH,ADGRA3,ETFDH,LRBA,KLHL2,SLAIN2,HPF1,CXCL2,AVPI1,TRAM1,BCAS3,DNAJC3,COX8A,DUSP6,OLA1,SAYSD1,NUP42,ACADM,PEX2,IDH1,SRP19,LTA4H,PUM3,LRPPRC,CCDC91,GGH,NDUFA9,EMB,HINT1,TNRC6B,NDUFA4,RPL37A,CYB5A,EIF3I,SLC39A6,TPGS2,GPR85,PAG1,MRPS28,CISD1,ETFBKMT,RBBP9,GALC,NIN,RPL31,MANF,TRIAP1,POP5,EIF5A,EBPL,RPA3,CREB3L2,TM2D2,SIAE,SLC12A6,FAM110C,MYADM,POLR2G
GSE17721_PAM3CSK4_VS_CPG_16H_BMDC_DN	AUTISM	-7.64E-06	0.000159968	0.961886	1193		blood	TWAS	c7	0.961886	1	DCLRE1A,ECHS1,ANAPC16,SLC25A22,MOB2,SWAP70,UBE2L6,ZDHHC5,MS4A3,MS4A6A,PLAAT3,TRIM34,CAVIN3,IL18BP,INPPL1,SH2B3,B3GNT4,CLIP1,PGAM5,TULP3,LETMD1,HOXC4,CYSLTR2,CCNB1IP1,CFL2,PPP4R3A,TC2N,VPS39,CSK,ABHD2,TGFB1I1,NPRL3,PSMB10,NT5M,GIT1,SLFN12,VMP1,STX8,LPIN2,ATP5F1A,NFATC1,TYK2,RGL3,SF3A2,PLVAP,PIAS4,ANKRD24,SERTAD1,AXL,FIZ1,ZNF524,ZSCAN22,RTCA,SARS1,RHOC,DENND4B,LMNA,IQGAP3,ATP13A2,RAB29,IL10,C1QA,THEMIS2,RCC1,GBP4,GBP6,CD93,CHMP4B,EIF2S2,ZNFX1,SAMD10,CFAP298,MX2,PTTG1IP,PES1,SELENOM,APOBEC3B,REL,ANXA4,ALCAM,CD200,AP2M1,SHISA5,RBM6,SRD5A3,MRPL36,SDHA,TRAPPC13,HLA-B,TUBB2B,PSMB9,SNRPC,RPL7L1,ALKBH4,CAPZA2,GARS1,NUDCD3,CCM2,FSCN1,AIMP2,POR,GRINA,TNFRSF10A,CA13,C5,SH2D3C,MIGA2,APTX,B3GNT5,IL10RB,SERP1,DTNBP1,PLEKHA2,JUN,AUTS2,EPS8,SYNGR2,RSAD2,IL7R,SLC1A3,SLC29A3,ALDH1B1,CCDC6,MED17,JMY,CRYZ,P2RX4,ZNF397,FAM20C,HACD4,NUF2,MARCHF5,ERGIC2,SNTG2,CARS1,TBC1D15,TRAFD1,HEY1,EPSTI1,PXN,RASA3,EXOSC10,F7,IGF2BP2
GSE17721_PAM3CSK4_VS_CPG_16H_BMDC_UP	AUTISM	1.23E-07	0.000145761	0.999328	1146		blood	TWAS	c7	0.999328	1	SFXN4,PTPRE,PARG,SAMD8,PDGFD,FAM118B,SLC35C1,NUP160,RTN3,PYGM,EHD1,NEAT1,FIBP,ATP2A2,KMT2D,CERS5,ACVR1B,NOP2,ING4,ING1,TNFAIP2,C14orf119,LTB4R,PTGER2,DPH6,EID1,BTBD1,RUSF1,MT2A,ATP6V0D1,DHRS7B,NAA38,IER3IP1,NEDD4L,SLC44A2,TMEM147,EIF3K,PTPRS,EMP3,SIGLEC7,FPR2,RPL28,UBE4B,KIF1B,SRM,PYGO2,MRPL24,XPR1,PRG4,TMEM63A,B3GALNT2,TFB2M,RPS6KA1,FAM167B,HSPB11,FAM151A,RNF207,PDE4B,ITCH,PROCR,MMP9,POFUT2,PCBP3,ARFGAP3,EDAR,SPATS2L,SLC11A1,SPTBN1,USP34,RNF103,RMND5A,TTLL3,CRELD1,RAB7A,SRPRB,ABHD14A,EGF,UCHL1,LIMCH1,FBN2,SFXN1,RNASET2,FKBPL,RGL2,TCTE1,CRISP2,LAMTOR4,CLEC5A,CASP2,HOXA5,TRRAP,FDFT1,VPS37A,CPNE3,SLC44A1,HSPA5,ABL1,PTCH1,IFNAR2,CD1D,WASL,AVPI1,BPNT2,RNF181,SLC38A1,FAM174A,CALCRL,COX8A,ADD3,ARHGAP21,CAV2,ACP3,CEBPZOS,ERLEC1,ANGEL2,ALDH2,ASCC1,TOP2B,HMGCS1,RPL22L1,ARGLU1,MICOS10,ADAM22,GGH,CRBN,ATAD2B,DTNB,URI1,TUG1,LIMK2,SREK1IP1,XRCC5,FAM162A,SLC25A29,HUS1,EMC2,COL5A1,TM2D1,ZC3H12C,SHPRH,RAB27B,IFT57,MAN1A1,FXYD6,NEDD9,RNF149,TSPAN13,ARMC1,SCD,RNF7,UQCC3,SLC3A2,EXTL2
GSE17721_PAM3CSK4_VS_CPG_1H_BMDC_DN	AUTISM	1.09E-05	0.000203935	0.957386	857		blood	TWAS	c7	0.957386	1	MAP3K8,SGMS1,DDIT4,PLAU,KIN,STAMBPL1,FAS,CLP1,TMEM258,FHIP1B,NEAT1,SCYL1,CLCF1,TMEM134,RITA1,DNM1L,RACGAP1,MDM2,FOXJ2,ELF1,KPNA3,TNFAIP2,RAB2B,PABPN1,GCH1,ZNF410,B2M,DUT,NDE1,DNASE1L2,MT1E,TMEM98,TTYH2,CBX4,SERPINB2,ATG4D,REX1BD,BCKDHA,STRN4,TNFSF14,RETN,PIP5K1A,RAB13,IER5,PTGS2,TMEM183A,SLC30A1,LIN9,FUCA1,RSRP1,STMN1,AKR1A1,TMEM59,GTF2B,TRIB3,ATRN,ATP5F1E,RIPK4,UPB1,RHBDD3,GAL3ST1,SFI1,CSNK1E,TEF,TMBIM1,DNAJB2,KIF3C,OST4,CDC42EP3,MTHFD2,DOK1,UNC50,NFKBIZ,TMEM39A,SLC15A2,LZTFL1,ITIH3,RBM47,REST,APBB3,SPARC,TSPAN17,MRNIP,MAP3K1,ZFYVE16,UTRN,FKBPL,RREB1,POLR2J,ZDHHC4,CHRAC1,ZC3H3,DMTN,PTGR1,RABGAP1,HADH,DAPP1,TBPL1,UAP1,SAMSN1,PLSCR1,SPSB1,TP53INP1,CAP1,ADSS2,DEPDC7,SLAMF7,ZBTB1,PPP2R2A,IL6,CHAC2,SLCO5A1,TSC22D1,ABRACL,GOLM1,BTBD10,PSMA1,MPO,IL18RAP,ANKRD33B,UBE2B,CSNK1A1,RDH11,PRCP,CCDC90B,ETNK1,FAM234B,BTG1,ZNF207,TTC39C,TNFRSF11A,TEX101,RAB5A,TBC1D15,NPL,ATXN2,DSCAML1,PHLDB1,ORC4,IDO2,SELP,RASA2,KPNA4,BIRC2
GSE17721_PAM3CSK4_VS_CPG_1H_BMDC_UP	AUTISM	1.19E-05	0.00017665	0.946448	852		blood	TWAS	c7	0.946448	1	SEMA4G,MRPS16,PAPSS2,CHID1,SIDT2,VEGFB,SF1,ZNHIT2,TAF10,KMT5B,CPT1A,ARRB1,PLBD1,RECQL,LRP1,GLI1,PIP4K2C,IPO5,SIVA1,DLST,PCSK6,ZFYVE19,HAUS2,IGDCC4,SLC24A1,CACNA1H,PGP,UBFD1,NFATC2IP,MAZ,FTO,DPEP3,EMC8,CENPV,WDR81,TEFM,CDC6,ACLY,PNPO,KCNAB3,ACTG1,CTDP1,ANGPTL6,APBA3,NUDT19,MAP4K1,B9D2,MYO1F,C1orf159,INTS11,MFN2,MRPL9,KRTCAP2,NIT1,NDUFS2,SDHB,SOAT1,SNAP47,WNT9A,ARF1,RBMXL1,SCAND1,ELMO2,BRWD1,TANGO2,NF2,PES1,NIF3L1,ATG16L1,DNMT3A,TTLL3,NEPRO,MCM2,H1-10,U2SURP,EIF2B5,CCR1,CTBP1,UGDH,PAICS,P4HA2,DUSP1,NSG2,TIAM2,TFB1M,STK19,RING1,PTCRA,RARS2,RRAGD,UFSP1,PLOD3,GARS1,YWHAG,NUDCD1,TRIB1,SFRP1,C9orf64,KIF5C,GATB,STK10,PDCD2,AP1M1,ZNF622,AGGF1,SLC9A8,POLR2M,METAP2,VANGL2,ATXN1,RAB3GAP2,MAPKAPK5,CLASRP,RARB,MTX1,LONP2,MRPS15,APP,SULF2,CACHD1,DNAH8,CCDC91,MRPS23,IL1R1,RGS9,PPP1R21,SNN,BTG3,TMED10,FNTA,OPN3,ACSL5,SEC23B,RSL24D1,FHOD3,FSTL1,DLG1,NUFIP1,LCP1,DUSP19,UBE4A,KLF7,NKIRAS1,DYNLL1,HLX,MYO7A,PNPT1,F7,SSR3,H19
GSE17721_PAM3CSK4_VS_CPG_24H_BMDC_DN	AUTISM	6.40E-06	0.000185498	0.972474	1026		blood	TWAS	c7	0.972474	1	KIF5B,PPP3CB,IFIT2,LIPA,EXOC6,HSPA8,VWA5A,CD81,FNBP4,MS4A7,CCDC86,DPF2,RAD9A,LMBR1L,ORMDL2,DNAJC14,MDM2,FOXO1,DYNC1H1,MMP14,PABPN1,PSME2,EIF2S1,SNRPA1,NIPA2,MAPKBP1,SPG11,LACTB,GTF3C1,NUPR1,TMEM219,PPP4C,PSMB10,AARS1,AP1G1,DHX38,NECAB2,FANCA,PITPNA,SERPINF1,PRPSAP2,SPECC1,SLFN12,SLFN13,NMT1,VMP1,EXOC7,MRPL12,GADD45B,RBM42,SPHK2,GSTM5,MOV10,MCL1,CFAP141,KCNN3,TOR3A,TOR1AIP2,PACC1,BMP8B,SSBP3,GBP2,GBP6,DLGAP4,RAB5IF,SYS1,CD40,SLC13A3,PWP2,SUMO3,SELENOM,RTCB,TSPO,AGFG1,TRIP12,INPP5D,CYP1B1,SRSF7,VAMP8,MRPL35,UNC50,ALCAM,CD200,AP2M1,PDCD6IP,TCTA,TWF2,WDR82,HPGD,SH3BP2,TLR1,WFS1,TCERG1,RBM22,ZUP1,GNL1,ABCF1,MSH5,TAF6,ALKBH4,EZH2,VIPR2,AVL9,NT5C3A,POLD2,CYTH3,POR,YWHAG,RIPK2,C5,RABGAP1,TUBB4B,ZMYND19,APTX,VCP,FGD3,WDR1,DCK,ARHGAP10,CORIN,SPSB1,NDRG1,GEM,ID2,TXNDC9,DR1,CSTF3,COPA,LY9,GNG11,PGS1,PAM16,C19orf12,ANKRD40,IST1,CMPK2,NMNAT3,IRAG2,REEP5,SPDL1,LONP2,NAMPT,LSM14B,CDKN2B,CDS2,MED17,RNPEP,CANX,MRPS30,GRAMD2B,PSAP,WBP1L,MAPRE2,FHOD3,SNX16,TNKS2,TLNRD1,UTP6,CWC22,MRPS22,TRAFD1,PMEPA1,EPSTI1,CREB1,RAP2A,RO60,PXN,ZFP64,ACVR1,MTARC2,F7
GSE17721_PAM3CSK4_VS_CPG_24H_BMDC_UP	AUTISM	4.51E-07	0.00014575	0.997531	1084		blood	TWAS	c7	0.997531	1	PDCD4,NANOS1,GRK5,FAS,RPLP2,AP2A2,ADAMTS8,THYN1,EIF3M,SLC35C1,LTBP3,ATP5MC2,CD163,ZFP36L1,COX16,ADCK1,SPINT1,PDIA3,EARS2,APOBR,MAPK3,CD2BP2,AGRP,ALDH3A2,NT5C3B,KIF1C,ATP5MC1,COL1A1,NME1,ACOX1,AANAT,MYL12B,ARHGAP45,PIAS4,ETFB,NADK,S100A9,JTB,SHC1,FDPS,SPTA1,XPR1,NUCKS1,LUZP1,SCCPDH,NLRP3,PTPRU,ZBTB8OS,YIPF1,CDC25B,GTSF1L,ELMO2,NDUFV3,UQCR10,TBC1D10A,LPIN1,SLC11A1,GLB1L,TUBA4A,COL4A4,SAG,NDUFA10,PRKD3,TMEM45A,IL17RC,HACD2,TPRA1,RAB7A,CCDC12,UCHL1,TMEM165,STARD4,SLC12A2,PCDH1,DELE1,AMACR,ARG1,SOX4,NQO2,EGFL8,HSD17B8,PILRB,FIS1,SLC37A3,TMEM176B,BLVRA,CYP51A1,EEF1D,SCARA5,FZD3,CFAP157,TOR2A,TRUB2,VAV2,DCTN3,H2AZ1,EREG,PALLD,XPC,RORA,KCNJ2,PTPN1,DNTTIP2,GCLM,COX8A,CEP290,ATP7B,BNIP3L,TREM1,EEF1B2,TOM1,SLC35B3,IDH1,METRNL,TMCO1,TMEM243,PXMP4,SELENON,IQGAP2,DDX59,CHODL,TNFRSF21,TPRG1L,TECR,RASAL3,CNNM2,EMC2,ZNF704,PRCP,HOXC5,WSB2,SLC7A1,EAPP,ACTR10,TRAT1,NCK1,SERPINI1,EDEM1,SFR1,S100B,MAN1A1,HLF,CWC15,FHL2,GUK1,RPLP0,PCYT2,SORCS3,MFSD6,PABPC1,HACL1,PPP1R10
GSE17721_PAM3CSK4_VS_CPG_2H_BMDC_DN	AUTISM	1.65E-06	0.00016426	0.991975	1009		blood	TWAS	c7	0.991975	1	POLL,PLAU,ADM,USP47,ZNF202,TIRAP,BATF2,CDCA5,POLA2,RELA,ABCD2,ATP11A,CUL4A,TNFAIP2,BCL2L2,SLC22A17,IRF9,DHRS7,ACOT2,ENTPD5,IVD,CAPN3,EIF3J,SECISBP2L,TM6SF1,NTHL1,PPL,AMFR,BRCA1,SLC25A39,PFN1,PITPNC1,NT5C,RNF157,NARF,BCL2,SERPINB2,ICAM1,SUGP2,MADCAM1,QPCTL,IRF2BP1,PPP1R15A,CD37,CD33,MFSD14A,DRAM2,TNFRSF4,MFN2,S100A1,ATP8B2,DAP3,B4GALT3,RNF2,ITPKB,CDC42BPA,RUNX3,RSRP1,TGM3,MMP9,TMPRSS3,CRYBB3,SYN3,MAFF,SYNGR1,SOWAHC,ZC3H8,POLR1B,PDE6D,SNORC,COL6A3,HADHB,TRAPPC12,B3GNT2,LOXL3,POLR1A,CNNM3,SH3BP5,CLASP2,CDC25A,PI4K2B,CDO1,PCBD2,RBM22,SCGB3A1,IL6ST,POU5F1,TNF,VWA7,FKBPL,EGFL8,HLA-DRB1,COPS6,TAF6,STAG3,FIS1,USP42,INTS15,FGL2,RRM2B,C8orf82,CNOT7,AP3M2,NBN,RGS3,SLC25A25,NSMF,ACO1,CD274,CARD19,TNIP2,P2RY14,C6orf120,IFIT2,MYLIP,ZNF346,MEF2B,PGAM1,EPS15L1,CLINT1,TACSTD2,IL18,FGD6,DCAF8,ARHGAP21,RFX3,RNF185,EPB41L3,RAB6A,TRAF3IP2,LCP2,KCTD12,RRP15,SLC6A13,CCL2,FLVCR2,MANSC1,EMP1,NIN,ARHGEF3,ASF1A,RAB21,TRAF6,GET3,BEST2,CACNA1A,PXN,OASL,PAK1,EDN1,RPA3,ADAM9,RNFT1,NXF1,UQCRC2,PLPP3
GSE17721_PAM3CSK4_VS_CPG_2H_BMDC_UP	AUTISM	-2.67E-06	0.000192282	0.988933	808		blood	TWAS	c7	0.988933	1	DCLRE1A,ZNF239,CD44,PTGDR2,RPS3,TPCN1,PUS1,RPAP3,IKZF4,IFT88,IL17D,PARP4,HSP90AA1,PRMT5,DCAF5,LRRK1,CHST14,ISL2,POLR3E,PRSS22,TNFRSF12A,IL21R,ZFP1,APRT,CDC42EP4,KCTD2,SLC25A35,NXN,ICAM5,CDKN2D,GRIN3B,JUND,LMNB2,BCAM,MARCHF2,MRPL20,PSMB4,MRPL9,C1orf43,IL6R,PBXIP1,SHC1,EFNA4,SLC25A44,SMG5,FCER1G,ZNF124,PRDX1,ZBTB48,UTS2,SNRPB,IGLL1,NIPSNAP1,NF2,TTN,NIF3L1,GLB1L,ANXA4,ASPRV1,ZAP70,TMEM45A,ACAD9,HMCES,TOPBP1,KY,SMARCC1,IL17RE,SNCA,APBB3,DOK3,N4BP3,MAP1B,PRRT1,TCTE1,OPN1SW,FAM131B,GIMAP7,UBE3C,KLF10,LRRC14,ADAMDEC1,SLC44A1,HDHD3,NOL6,IFNAR2,CHD8,MMAA,ABHD18,TRIB2,TPBG,CRCP,OMA1,DNAJC3,CEP290,ZBTB1,MKKS,GNE,MPHOSPH9,CCNA1,RFXAP,AFTPH,CORO1C,WDR45B,GRIK3,ARPP21,FBXO21,DNASE1L3,ARL4A,KDM5A,LAMP5,RPS10,ARMC12,CRYZ,FAM162A,SESN1,ZNF277,METTL22,RASAL2,RALGPS2,CAPRIN2,RGS6,SNTG2,PLAAT1,SMYD2,PDIA6,ZFP64,NUDT16,DOC2A
GSE17721_PAM3CSK4_VS_CPG_4H_BMDC_DN	AUTISM	6.51E-06	0.00016208	0.967955	1138		blood	TWAS	c7	0.967955	1	HTRA1,CCNJ,RNF214,IL10RA,HINFP,MS4A6A,OTUB1,C11orf68,CPT1A,WASHC4,RPH3A,TCTN2,FGD4,LRRK2,KRT2,DGKA,TIMELESS,PLEKHG6,ITM2B,CYSLTR2,CAB39L,ARHGEF40,LTB4R,CTSG,PSME2,IRF9,TMEM229B,ZFYVE26,SYNJ2BP,SPTLC2,SLIRP,IFI27L2,RMDN3,EHD4,SPPL2A,UBL7,ARL6IP1,CLN3,ADGRG1,RASD1,LLGL1,EVI2A,CNP,STX8,SERPINB2,ATG4D,ATP13A1,RNPC3,ISG15,CPTP,CCNL2,CEPT1,MOV10,AIM2,TOR3A,PTGS2,CLIC4,ATP5IF1,RRAGC,MYCBP,KYAT3,GBP4,LRRC8C,MMP9,CD40,LAMA5,HELZ2,TIAM1,GCA,CYP27A1,B3GNT2,TFG,CLASP2,MYD88,ARF4,EXOSC9,IRF2,BLOC1S4,IRF1,PURA,HBEGF,TRIM26,HLA-E,TAP2,PSMB9,GNMT,GTPBP2,ENPP4,ANKRD6,SLC12A9,SERPINE1,ATG9B,NUB1,DBNL,ENY2,KAT6A,TNFSF8,ST6GALNAC4,PTGDS,APTX,CHMP5,CD274,RUFY3,ATP10A,PFN2,P2RY12,NAT1,ST3GAL1,KLF2,AKT3,F13A1,STK39,LMO2,COPG2,LMO7,PGS1,PSME4,PLIN2,GPATCH1,VRK1,KYNU,GLRX3,CDK14,SVBP,TUT7,BCKDHB,ARL4A,PIM1,TRA2A,BID,ALDH7A1,RARS1,NDUFS4,TENT2,TREX1,MAP2K1,GAB2,MXD1,WARS1,HACD4,DNAJA1,ATAD1,RAB3IP,COCH,KAT2B,ITPR1,ZBP1,PMEPA1,EPSTI1,RGS2,EDN1,IDO1,ETS1,VRK2,ZNF281,INAVA
GSE17721_PAM3CSK4_VS_CPG_4H_BMDC_UP	AUTISM	-1.52E-06	0.000157994	0.992333	1130		blood	TWAS	c7	0.992333	1	FANK1,ADAM8,HNRNPF,SGMS1,HNRNPH3,TET1,TSPAN14,RIC8A,PTDSS2,H2AX,ARHGAP1,FERMT3,FAM89B,EHBP1L1,NOPCHAP1,APPL2,NCOR2,ACVR1B,PIP4K2C,RCOR1,EIF5,ZFP36L1,RBM25,MFAP1,HACD3,IMP3,ADCY7,RANBP10,AARS1,COTL1,APRT,CHMP1A,MAPK7,ULK2,LASP1,NBR1,TMEM101,TMUB2,KIF1C,DDX42,NDEL1,TEPSIN,TCF3,COLGALT1,CDC34,PPP5C,ZNF600,DENND2D,PLEKHO1,CDC42SE1,HAX1,NECAP2,SLC19A2,PRG4,ADORA1,SRP9,ARF1,DOCK7,SIRPA,ACOT8,NPEPL1,PWP2,DNMT3L,SLX9,LSS,HDHD5,ATF4,SMDT1,PIM3,ORMDL1,HS1BP3,CHPF,INPP5D,SNX17,KDM3A,UBP1,ARIH2,WDR6,NISCH,CACNA2D3,CPEB2,RFC1,TMEM165,HNRNPDL,SLC22A5,VDAC1,FAM13B,CD14,GNPDA1,CSF1R,IFNGR1,ZNF322,TUBB2A,ZKSCAN1,MEPCE,ARMC10,IFRD1,TNPO3,SP4,POR,KLF10,CLN8,BIN3,FKBP15,ORM1,BBLN,ENDOG,PTPA,NELFB,ACO1,C9orf64,FAM120A,METAP1,LAMTOR3,IFNGR2,FCHO1,MAT2A,ZMYND8,VPS13C,DNAJC3,ATP5MC3,PEA15,ZBTB1,CREB3,RABGGTB,TMEM120B,BATF3,MRPL44,ELP1,ZNF638,SMIM12,HMGCS1,SACS,SIAH1,JAM2,SARAF,SFT2D1,DNMT3B,RAN,DUSP1,ZFP36L2,MPZL2,PPP1R21,PELO,ANKH,CCNH,MARCHF6,ZNF830,C7orf25,SMARCAL1,NDUFC2,SECISBP2,MAK16,GDAP2,OPN3,GLUD1,ETFBKMT,EMC7,KATNBL1,RIOK3,YWHAQ,TMEM14C,UNC119B,TMBIM4,AMPD2,MYADM
GSE17721_PAM3CSK4_VS_CPG_6H_BMDC_DN	AUTISM	-1.34E-06	0.000176616	0.993925	1094		blood	TWAS	c7	0.993925	1	DPCD,SFXN2,CHST15,ZNF22,PIK3AP1,FRAT1,IFITM2,PCSK7,HINFP,USP47,FOXRED1,RCN1,KBTBD4,C1QTNF4,STIP1,MAP4K2,CLCF1,UNC93B1,KCTD10,RNF34,CLIP1,TCTN2,CCDC92,NOC4L,GNB3,RIMKLB,PCCA,PARP4,CAB39L,KPNA3,TOX4,BFAR,USB1,FANCA,FKBP10,CNP,STAT5B,STAT3,PPM1D,CD300LF,KCNAB3,BAIAP2,PLPPR2,GATAD2A,S1PR4,NUCB1,SASS6,CEPT1,BCL9,CHRNB2,TBX19,SERPINC1,LGR6,SLC30A1,LCK,HDAC1,RNF19B,EIF6,UBOX5,NCOA5,PAXBP1,VPREB3,TRIOBP,APOBEC3B,ODC1,ATP6V1C2,TMEM163,TANK,SLC40A1,NCOA1,PEX13,SFTPB,NFKBIZ,KALRN,PCYT1A,NRROS,MYD88,IRF2,SH3BP2,KLF3,TLR6,RHOH,CXCL9,FBXO38,ARL10,TSPYL1,SGK1,GTF2H4,LTA,TRAPPC14,IFT22,CLCN1,NUB1,DBNL,ANKIB1,C8orf33,GFRA2,SGK3,CA13,CPNE3,TTC16,FAM102A,DBH,RPP25L,RELL1,NUDT9,ABCG2,TWSG1,PLEKHA2,NDRG1,PLEKHF2,TLE4,COA5,RNF114,ZFAND5,TMEM209,ITGA4,CHAF1B,TFIP11,GNG11,PHIP,SART3,STARD3NL,PDSS1,DENND1A,TMEM243,DNAH8,SLU7,SLAMF8,KCTD12,IL15RA,RBM17,TRA2A,MPO,LY96,RNPEP,VCAN,ANKS1A,PECR,CD164,TESK1,TPM2,POLR3C,RGL1,ATAD1,SAV1,PDCD10,ASF1A,IFT172,IDO1,SLC25A28,COX15,CUTC,ETV6,PLAT,FBXO25,IL12A,MAML2
GSE17721_PAM3CSK4_VS_GADIQUIMOD_0.5H_BMDC_UP	AUTISM	-1.32E-05	0.000168891	0.937729	1001		blood	TWAS	c7	0.937729	1	PTPRE,SLC15A3,SCYL1,UNC93B1,GPN3,HVCN1,UBC,FGD4,FKBP11,CNPY2,CLYBL,PTGER2,SYNJ2BP,ACOT1,ALDH6A1,TC2N,TUBGCP4,PRKCB,TNRC6A,QPRT,ITGAX,PLLP,PARD6A,SERPINF1,AKAP10,NOS2,SPAG5,SKA2,MRC2,FTSJ3,GRIN2C,CASKIN2,BAIAP2,JUND,COX6B1,PTPRS,FTL,COX6B2,AGL,GPR88,THBS3,CD244,ATP1B1,ELK4,CD46,NLRP3,NAPB,IGLL1,CHPF,MRPS5,PROM2,IL17RC,H1-10,PCYT1A,DALRD3,CISH,TLR1,BLOC1S4,G3BP2,CYSTM1,TAF7,GRPEL2,KIAA1191,NOP16,B4GALT7,IL6ST,DDO,RPF2,MAP7,PEX3,PHACTR2,SOD2,H2BC5,IER3,DDR1,TNF,KLHDC3,NFKBIE,TRAPPC14,LRWD1,CASP2,KCNH2,HOXA3,TBL2,KRIT1,PDAP1,POLR3D,R3HCC1,PTGR1,TOR2A,MRPL41,SMU1,DCAF12,PLGRKT,KDM4C,FAM120A,IL10RB,ABCG2,CNGA1,TLR2,HSD17B7,PPBP,CXCL3,CXCL2,MITF,ERRFI1,H6PD,PHF20L1,TP63,HSP90B1,CHD7,RANBP1,GANAB,CASQ1,VIL1,E2F3,APC,RARB,NBL1,UBXN10,ABCB4,SLC8A1,KEL,CAPN8,IL1RL1,SLC23A1,NFIB,FAM86B2,ARID5B,CEMIP,NPC1,RBMS1,MANF,COPB2,MRPS33,IL10RA,HS2ST1,ADTRP,MKRN3,GPT2,ACVR1,SPESP1
GSE17721_PAM3CSK4_VS_GADIQUIMOD_12H_BMDC_DN	AUTISM	2.12E-06	0.000154197	0.98901	1029		blood	TWAS	c7	0.98901	1	ANKRD26,BAMBI,SRPRA,DGKZ,RAPSN,KBTBD4,FNBP4,LPXN,MPEG1,MS4A7,MAP4K2,SCYL1,IL18BP,KLRK1,CLIP1,ADCY6,DGKA,PAN2,RAB20,ITM2B,SPRYD7,CCNB1IP1,PNP,ARHGEF40,PSME1,PSME2,KTN1,AP5M1,IFI27L2,SPG11,PML,DNAJA4,GALNS,DHX58,IFI35,TMUB2,SHFL,TNPO2,ATP8B3,EPS15L1,BST2,PGLYRP1,MOV10,RHOC,MAD2L2,CTSK,S100A8,CHTOP,RNF2,SLC41A1,IL10,TNFRSF14,PSEN2,RRAGC,NASP,NSUN4,PRPF38A,GBP6,CHMP4B,PROCR,PKIG,B4GALT5,RAB22A,PAXBP1,MORC3,EIF4ENIF1,YWHAH,TIMP3,CENPM,LAPTM4A,EML6,DGUOK,CD200,CD86,PARP9,PARP14,SNX4,SH3BP5,CMTM6,MYD88,UBA7,IRF2,TLR1,UGDH,WFS1,CXCL10,DBN1,SGK1,TAB2,HLA-G,PPP1R11,TRIM26,SERPINB9,TAPBP,LY86,GSTK1,NUB1,DBNL,C8orf33,DMTN,AP3M2,TBC1D13,PTGES,ENTR1,CD274,ADGRA3,PLAC8,TMEM128,ARHGAP10,SAP30,GLRX,P2RY14,CYTH1,SPSB1,ZBTB2,MITD1,SLCO3A1,CSTF3,NR2C1,ITGA4,KLF6,CD84,SLC6A6,CKAP2,AFTPH,SMAD4,MYO1H,MAGOHB,CSF3R,NAMPT,CDK14,HCK,ATP11A,CCND2,ACOX2,OGFRL1,BID,IL7R,SOCS1,RCSD1,C9orf72,STXBP3,TPM2,NFIA,TM2D1,UTP6,GNB4,TRAFD1,EPSTI1,GNPTAB,SMNDC1,PRKCE,ADAMTS5,POLD3,TIPARP
GSE17721_PAM3CSK4_VS_GADIQUIMOD_12H_BMDC_UP	AUTISM	2.26E-06	0.00016888	0.989317	962		blood	TWAS	c7	0.989317	1	SFXN3,CUEDC2,PRDX3,H2AX,RNF26,TECTA,TM7SF2,RNASEH2C,POLD4,HVCN1,ARHGDIB,MGST1,MRPL51,PCCA,PSMB5,DHRS7,SYNJ2BP,DGLUCY,CIB2,C15orf40,ATP2A1,COQ9,KIFC3,THAP11,SREBF1,TMEM97,UNC119,PIGS,RPL23A,AARSD1,DUSP3,SNF8,SLC35B1,TRAPPC1,NDUFA13,GIPC3,SDHAF1,MED29,RPS16,TRAPPC6A,RPL13A,CLPP,FRRS1,GSTM1,ATAD3A,S100A6,SLC39A1,LMNA,CD247,SLC19A2,PRDX6,ACBD6,ODR4,CDA,LPGAT1,SH3BGRL3,EPB41,MECR,ZMPSTE24,ELOVL1,KCNAB2,ACOT7,UQCC1,UBE2C,TTC3,DBI,IMP4,ORMDL1,PNKD,HADHB,TMEM214,PREB,UCN,MRPL33,CCT4,C2orf42,WBP1,ST6GAL1,BDH1,RPL14,C3orf62,RAD54L2,GNL3,MFSD10,PKD2L2,SFXN1,RMND5B,MRPS36,KLHDC3,MRPS17,SUN1,ARPC1A,ATP5MF,SQLE,PLPBP,MRPL15,PTGR1,BBLN,SWI5,DOLPP1,CRAT,AK3,H2AZ1,SDAD1,NDUFV2,STK10,CHEK2,ESR1,TXN2,STMP1,GPR180,DNAJC3,CCT8,ZNF148,GPR155,GNPAT,MTHFD1,GFM1,HEXB,ACADM,TMEM119,COX20,ZNF638,GLRX3,KL,CKS1B,SLC66A1,COMMD7,STMN1,FAM210B,GTF3A,GDI2,CHURC1,NDUFA9,NDUFA4,NDUFB2,RPS10,MAPK14,MPND,EIF3I,KLF9,OLFM1,GPD2,HSPE1,SESN3,DUSP19,CPSF3,C19orf53,SIRT4,POP5,ECI2,IFITM10,UTP20,TDRP,ZNRD2,FASN,RPL7A,UFM1,LRFN1,KIF21B,PRMT7
GSE17721_PAM3CSK4_VS_GADIQUIMOD_16H_BMDC_DN	AUTISM	5.09E-06	0.000142756	0.97154	1260		blood	TWAS	c7	0.97154	1	SLF2,DPCD,CYP17A1,TCF7L2,DCLRE1A,RGS10,DPYSL4,KIF5B,AKR1E2,TYSND1,ANAPC16,MICU1,NUDT13,RNH1,MOB2,SRPRA,LPXN,SLC15A3,RRP8,IL18BP,SMAGP,CLEC4A,PLD4,PSME1,DHRS1,SELENOS,RMDN3,CSK,NUBP2,SGF29,USB1,ATMIN,GALNS,PAFAH1B1,SMARCE1,DHX58,IFI35,PNPO,SCRN2,JPT1,GRB2,C19orf25,PRDX2,MVB12A,B3GNT3,TIMM50,PSMC4,SERTAD1,ZNF227,SAE1,PRRG2,SPIB,SAFB,TRIP10,TIMM44,ISG15,CEPT1,RHOC,OLFML3,CTSK,ATF6,TOR3A,TOR1AIP1,TMEM183A,C1QC,C1QB,PSEN2,GPR137B,BFSP1,UQCC1,HELZ2,ARFGAP3,NCK2,IMP4,MCM6,LAPTM4A,TMBIM1,AGFG1,ARID5A,POPDC2,CNBP,CLASP2,CCR2,CCR5,UBA7,RBM6,BST1,SRD5A3,SNX2,ERGIC1,SLF1,VNN1,KATNA1,HLA-E,RPL7L1,TMEM140,AOC1,WDR86,SKAP2,BLVRA,CLIP2,ZFAND2A,R3HCC1,KAT6A,ASPH,SLC31A2,RBM18,UAP1L1,COPS8,OCIAD1,SAP30,CXXC5,ISG20,PARP9,MITD1,TMEM209,LMO2,IKZF1,AFTPH,PSME4,VAMP4,UTP18,ZNF18,PSMB2,KRAS,SDC3,RFC3,SELENOP,SLC25A26,MAP7D1,ABI1,FAM114A2,NUDT4,PRKCA,MLLT3,ENPP2,MRPL13,AGTPBP1,GTF2A1,SCPEP1,FUT8,TTC1,PTTG1,RARS1,TREX1,MSR1,TADA1,TSEN15,ATE1,ERGIC2,FOS,MAP4K5,STRN,IFIH1,CD47,NMI,UBE2G1,DYNLL1,TCAP,RNF149,PRMT7
GSE17721_PAM3CSK4_VS_GADIQUIMOD_16H_BMDC_UP	AUTISM	-4.39E-06	0.000171371	0.979572	928		blood	TWAS	c7	0.979572	1	SFXN3,NFKB2,NANOS1,PIP4K2A,DDX50,FAM241B,VCL,RIC8A,IFITM10,BIRC3,EI24,SNX19,SAC3D1,CHKA,DGAT2,SBNO1,ARHGDIB,LRRK2,KRT2,USP5,TRIM13,ACTN1,DGLUCY,KLF13,CRTC3,ABCA3,MEFV,RUSF1,MT1E,MBTPS1,COTL1,SHMT1,ALDOC,NR1D1,NSF,NPEPPS,EIF3G,ICAM1,IGFLR1,ZFP30,GMFG,TULP2,SNRNP70,RPS11,CACNG8,TTYH1,CD70,S100A6,SLC39A1,AIM2,NIT1,TOMM40L,UHMK1,XPR1,STX6,B3GALNT2,RPS6KA1,ZMPSTE24,OSBPL9,DDX27,DYRK1A,FAM3B,SUSD2,NIPSNAP1,LGALS1,SLC25A17,SEPTIN2,CGREF1,MRPL33,CDC42EP3,USP34,ARHGAP31,PCOLCE2,ATP13A3,CCRL2,USP53,SFRP2,LIMCH1,PCBD2,CD14,NDFIP1,NSG2,SFXN1,RWDD1,SYNE1,TNF,FKBPL,PILRA,FIS1,LAMTOR4,SLC26A5,TSPAN33,CLEC5A,ZYX,UBE3C,HOXA3,RP9,TOR1A,ABL1,NOCT,ACSL1,MED12L,DLL1,BAALC,NOMO1,STING1,BPNT2,MAP3K2,PYGL,ANKEF1,MKKS,COL4A1,HMGN3,RNF144A,HMGCS1,PHKB,CYP2J2,NBEA,UBLCP1,RNF11,CIITA,C21orf91,CD247,MPC2,NDUFC2,SLC25A29,PAG1,CKS1B,ARPC5,IL16,BHLHE40,P2RX5,KLF7,ZNF264,AAMDC,ATP6V1C2,PSD3,IL12A,ITFG1,PELI1,UQCRC2,UBXN1
GSE17721_PAM3CSK4_VS_GADIQUIMOD_1H_BMDC_DN	AUTISM	-3.67E-06	0.00015066	0.980592	1086		blood	TWAS	c7	0.980592	1	EIF3A,ATP5MG,ARCN1,DPAGT1,CTSD,FTH1,TPP1,GLTP,ATP6V0A2,NAP1L1,USP5,PACS2,CFL2,MGAT2,CNIH1,GMFB,TMEM229B,PSEN1,PTGR2,NIPA2,HAUS2,SERF2,MTFMT,SEC11A,BLM,CLN3,CORO1A,ZNF688,ZNF319,USB1,NIP7,SF3B3,TCF25,NT5M,TEFM,C1QBP,CXXC1,ELOF1,MATK,ZNF146,ZNF574,TSEN34,MICOS13,TNFSF14,RAP1A,MRPL9,JTB,RAB13,TMEM51,TOR1AIP2,LYPLA2,VAMP3,NFS1,AAR2,ATRN,MIS18A,CBR3,CFAP410,TUG1,YWHAH,TRIOBP,PHETA2,POLDIP3,ZBED4,CCDC115,SP3,ORC2,DNPEP,HADHB,SNX17,ATL2,TPRKB,RNF103,COA5,UNC50,SLC35A5,HCLS1,SNX4,BDH1,TCTA,CAMK1,RIOX2,ANXA6,NUDCD2,NOP16,SERAC1,NQO2,DUSP22,RPL7L1,VEGFA,PRKAG2,TMED4,YWHAG,ZFAND2A,ATP5MF,KLF10,ASAH1,XPO7,CPNE3,TMEM268,TOR4A,TOPORS,BAG1,PTCH1,WDR1,MCUB,MPHOSPH6,MRPL50,RIN2,HSP90B1,ANP32B,PJA2,SMC3,CAPRIN1,HNRNPUL2,RGS18,LARP1,RSRC1,ACADM,DBR1,CMKLR1,ANGEL2,UTP18,DIPK2A,ZNF18,PCTP,TRIM25,VSIR,ASCC1,CTNND1,ALOX5AP,GNG2,KIF3B,RAN,DECR1,GALC,GPR65,GYG1,CRBN,TAF1D,MED17,GTF2A1,MRPS23,SRSF1,CANX,SMC4,TRIM27,USP45,IDH3A,TMPRSS13,NKIRAS1,THRB,EBPL,ARHGAP18,ASTN2,PTDSS1,BPNT1,NOP10
GSE17721_PAM3CSK4_VS_GADIQUIMOD_1H_BMDC_UP	AUTISM	-1.42E-06	0.000156063	0.992732	1075		blood	TWAS	c7	0.992732	1	PTPRE,TUBGCP2,BIRC3,ADM,KMT2A,NLRX1,DKK3,ALKBH3,OLR1,KRT77,RAB20,IL17D,SAP18,MMP14,SPTLC2,MAPKBP1,SLC24A1,ABHD17C,IGSF6,DPEP3,ADORA2B,CCR7,STAT5B,FTSJ3,MFSD6L,MYO1C,SERPINB2,ICAM1,ARHGAP45,PRKCSH,JUNB,ABHD8,FZR1,GIPC3,MAP2K2,TRAPPC6A,IL4I1,LIN7B,FPR1,KIF1B,HORMAD1,SLC27A3,ZBTB17,PRDX6,MYBPH,SLC41A1,ACOT7,TNFRSF9,ERRFI1,GTF2B,NSFL1C,STK4,EDN3,MAFF,PIM3,DPP4,SLC11A1,COL4A4,SEPTIN2,EMILIN1,SLC30A6,CDC42EP3,PLEK,ST3GAL5,NFKBIZ,TADA3,TMEM39A,FSTL1,PARP14,GATA2,MUC20,PTPN23,ITIH4,REST,TAF7,TNIP1,NSG2,IFNGR1,BRD2,RARS2,GTF2IRD2,RNF19A,NIPAL2,SLC25A25,COQ4,CD274,WNK2,NOCT,KLKB1,SAMSN1,SPRY1,GEM,MYH9,JUN,DDX18,SLAMF7,ERCC3,IL6,PHIP,ATF3,PTGER4,VIT,YES1,CYBRD1,NMRK1,CASP4,TSC22D1,MED21,IKZF2,DTNB,ARL4A,PIM1,OGFRL1,MSI2,LIN37,FST,OSGIN2,ZNF704,PATJ,VTI1A,HOXC5,DUSP16,NFKBIA,FHOD3,TRAT1,NCK1,SKIL,ARHGEF3,CDHR1,WSB1,SUCO,KIF21B
GSE17721_PAM3CSK4_VS_GADIQUIMOD_24H_BMDC_DN	AUTISM	2.59E-06	0.000168879	0.987755	1015		blood	TWAS	c7	0.987755	1	CASP7,PDLIM1,CCNJ,PCSK7,TRIM21,FNBP4,FTH1,STIP1,BATF2,DPF2,RAD9A,IL18BP,APAF1,PLBD2,RNF34,TUBA1A,ERBB3,TAPBPL,MDM2,FNDC3A,STK24,SLC7A8,PSME1,PSME2,PPP2R3C,SLC39A9,PSEN1,SEC11A,ANPEP,UBE2I,RRN3,USB1,CFAP20,RNF135,IFI35,PSMB6,MPDU1,ZNF426,DNM2,DHPS,TMEM143,ST7L,RHOC,HAX1,MUC1,TOR3A,PACC1,C1QC,CZIB,USP24,GBP6,CHMP4B,RAB5IF,SYS1,SLC13A3,RAB22A,PWP2,SEC14L2,CBX6,NFAM1,CRELD2,COL4A4,SP110,PDE6D,STAMBP,DUSP2,COA5,ATP2B2,ALCAM,ATG3,CCR5,CCRL2,RIOX2,TMEM129,KLF3,SRD5A3,HNRNPDL,SNX2,CAMLG,TCERG1,CYFIP2,PLPP1,ENPP3,HLA-B,AIF1,TUBB2A,TAP1,UBR2,CD2AP,IMPDH1,REPIN1,AOC1,NCAPG2,NT5C3A,TPST1,DNAAF5,PSMG3,KAT6A,ENG,TBC1D13,CD274,GRSF1,DCK,ANTXR2,COX18,ARHGAP10,OCIAD1,SGCB,SAP30,ATP10A,SERP1,P2RY14,LGALS3BP,AZIN1,DDX60,NDRG1,MITD1,NCF4,RNF114,RAB6A,ANXA1,NCSTN,WDR77,ST7,PEX5,BLNK,UBE2L6,ELK3,DUSP15,NMT2,CDS2,RBM17,RRAS2,BCKDHB,PARP8,TREX1,FAM149B1,HGSNAT,SPTLC1,RGL1,ZC3H12C,EMC7,RIOK3,RABL3,MRPL47,FAM3C,POMT1,SMNDC1,PDIA6,MTMR2,VPS54,MTARC2,PLPP3,F7,CDK8
GSE17721_PAM3CSK4_VS_GADIQUIMOD_24H_BMDC_UP	AUTISM	3.16E-07	0.000131209	0.998079	1318		blood	TWAS	c7	0.998079	1	SFXN3,CUEDC2,FUOM,TALDO1,LDHA,MAP3K11,ARRB1,EIF3F,PLBD1,NCKAP1L,SUOX,MYL6,CD9,CHD4,CLEC4A,VWA8,TEP1,ANG,PTGER2,TXNDC16,TM2D3,RAD51,ALPK3,CIB1,APOBR,ZNF689,GOT2,ZFHX3,MVD,SERPINF2,KIF1C,PTRH2,ACOX1,AATK,PCYT2,RALBP1,RAB31,MBP,UBL5,LDLR,RAB3D,CSNK1G2,MKNK2,CEP89,LGALS4,LRFN1,SNRPD2,RPS9,NDUFA11,GSTM3,MRPL20,NADK,CDC42SE1,S100A13,INTS3,SLC39A1,FDPS,APOA2,FCGR2A,FUCA1,PAFAH2,ELOVL1,DHCR24,PTGFR,SSX2IP,GTF2B,PCMTD2,SLC25A17,PPP6R2,MARCO,DBI,CTDSP1,UCN,MRPL33,SLC41A3,PLXND1,ST6GAL1,CTDSPL,TKT,ASB14,SLC25A4,STARD4,NDST1,MYOZ3,MRPS36,RAD17,GMNN,ZSCAN26,DXO,ZYX,TMEM176A,COX6C,FDFT1,SQLE,EEF1D,CLU,SCARA5,FZD3,RIDA,TMEM268,STOM,FNBP1,MRPL41,BAG1,JAK2,DAPK1,MGST2,ANXA3,SH3RF1,LARP7,SLC44A3,NDUFV2,PGAM1,MAFB,RBFOX2,NANS,PLCG2,AGGF1,DOCK5,INTS6,WNT6,CEBPZOS,ERLEC1,ARPP19,HMGCS1,RPL22L1,MICOS10,ALDH9A1,RPLP1,HELZ,EPS15,ANAPC13,ZDHHC14,SLC6A12,ANKH,CIITA,RPL7A,SURF4,EIF3I,LCN2,KLF9,WSB2,EGLN3,TCF4,TRAT1,SS18L2,GPRC5D,GSTO1,MAN1A1,PROS1,POP5,ITFG1,PELI1,FASN,UQCRC2,NOP10,SH3YL1,ATP5PB
GSE17721_PAM3CSK4_VS_GADIQUIMOD_2H_BMDC_UP	AUTISM	-9.89E-06	0.000176651	0.955358	891		blood	TWAS	c7	0.955358	1	GATA3,BET1L,NLRP6,EHD1,APAF1,SDS,AEBP2,LRRK2,NR4A1,IGFBP6,IKZF4,BAZ2A,IRS2,RAB20,GZMH,KTN1,RAD51B,DLST,CHST14,FAM81A,FEM1B,CLK3,RPP25,ISL2,FAH,FURIN,SLC12A4,ZNRF1,AP2B1,P2RX1,ENO3,CALCOCO2,FTSJ3,CASKIN2,THOC1,ICAM5,ATP8B3,JUND,ATF5,POLD1,MOV10,LYSMD1,SHC1,EFNA4,CD247,XCL1,SERPINC1,UBXN10,ECE1,ZBTB48,DNAI4,GTF2B,BFSP1,IL17RA,CLDN5,SMARCB1,TIMP3,IL1RN,CFLAR,CDC42EP3,SLC4A5,LOXL3,MRPL35,TMEM39A,EIF1B,IL17RB,IL17RE,HPGD,NUP54,SIL1,RANBP17,CPEB4,NSG2,MAP1B,DDO,TPMT,SERPINB9,SLC22A23,TCTE1,CRISP2,HILPDA,SLC29A4,UPK3B,SLC44A1,HDHD3,ORM1,NOL6,IL11RA,HELQ,PLSCR1,NDRG1,BCAS3,HTR3B,KRTCAP3,FAM107B,MMD,EXT1,GRIK3,ARPP21,CAPN2,SYT1,TGFB2,MSI2,CCT5,OSGIN2,TRPS1,PLCL2,GPR85,S1PR3,PHGDH,CCDC59,PRKD1,FBXO45,SNTG2,BHLHE40,MAN1A1,NPL,DSCAML1,BCL2L1,ADGRD1,NEDD9,CUBN,RGS2,ZNF264,EDN1,RASA2,PLAT,EML3,SLC7A6
GSE17721_PAM3CSK4_VS_GADIQUIMOD_4H_BMDC_DN	AUTISM	1.40E-05	0.000164245	0.931889	1261		blood	TWAS	c7	0.931889	1	LZTS2,CYP17A1,RAB18,SUPV3L1,SLC25A22,CCDC86,TIMM10B,ACTN3,CLCF1,LRP5,OAS3,CLIP1,HCAR2,TCTN2,SLC4A8,SPATA13,CAB39L,STK24,LTB4R,TMEM229B,MED6,SPINT1,EHD4,BLOC1S6,SMAD3,PIAS1,BFAR,PPP4C,CHMP1A,LLGL1,CNP,CHRNE,RNASEK,CD300LF,MYOM1,KEAP1,AP1M2,KANK2,GATAD2A,AKT2,SIGLEC7,ZNF600,ISG15,CCNL2,FAAP20,MTHFR,ADAR,FBXO42,DEDD,FCGR2B,UAP1,BMP8B,MMP9,EIF4ENIF1,EPB41L5,CXCR4,VAMP8,DUSP2,CD96,FYCO1,CCR1,CCR5,CCRL2,IRF2,RHOH,SRD5A3,CXCL10,TCF7,FAM13B,UIMC1,RGS14,CNOT6,CENPH,TSPYL4,ZUP1,STX7,KATNA1,TMEM140,PARP12,SNX10,DBNL,ZMIZ2,FBXL6,MFSD3,HMBOX1,KAT6A,ASPH,RIPK2,TRAF1,PTGES,DAPP1,LRBA,SAP30,SMAD1,TIFA,PLEKHF2,KLF2,MITD1,CLINT1,NCF4,AP3B1,FAM174A,BCAR3,LMO2,B4GALT6,NCSTN,COPG2,GYPC,RTP4,GLIPR2,PGS1,LARGE1,SELPLG,ATF3,BATF3,PLIN2,QKI,CMPK2,NAPSA,USP18,SYPL1,SASH1,HCK,TLE3,CASP1,GPR65,SUMF1,PFKFB3,COPB1,ITPR1,GRAMD2B,MAK,RASA4,USP45,MSRA,MARCHF5,SAV1,MBD2,TBC1D8,CD47,KHDRBS2,RBM43,CEP104,MEF2A,FLT3,DNAJC10,DOCK1,EPSTI1,IFT172,ARL1,CHPT1,ARHGAP18,TSPAN13,CAAP1,SLC25A28,BICDL1,SLC30A7,SMPD5,SMC4,THAP12,F7,GORASP2
GSE17721_PAM3CSK4_VS_GADIQUIMOD_4H_BMDC_UP	AUTISM	-5.80E-06	0.000157973	0.970698	1005		blood	TWAS	c7	0.970698	1	FANK1,HK1,LRRC20,SAMD8,IFITM2,ARHGEF12,DDB2,CDCA5,MAP3K11,PPTC7,KDM2B,DIABLO,CDK2AP1,PIP4K2C,ENO2,CDCA4,PCSK6,HACD3,INTS14,IMP3,CIITA,TNFRSF17,SH2B1,SEPHS2,MT2A,RANBP10,THAP11,TAF1C,ALKBH5,BLMH,CAVIN1,HEXIM1,FMNL1,KIF1C,MIS12,UBE2Z,RPS6KB1,MRPS7,AATK,SLC25A10,DHPS,TCF3,SF3A2,PGLYRP2,SLC7A10,SIRT2,ETHE1,SIX5,TMEM143,KCNJ14,FTL,TEAD2,ZNF808,RANBP3,MFSD14A,CLSTN1,SRM,DCLRE1B,HORMAD1,TPM3,TMEM51,SERPINC1,HMGCL,PDZK1IP1,CPT2,MCOLN2,PWP2,MCM3AP,CCDC93,CCDC115,ORMDL1,COPS7B,DNMT3A,HACD2,TPRA1,RUVBL1,ACAD9,LIMD1,TUSC2,TWF2,NSG1,SLC22A5,TUBB2A,ITPR3,HLA-DMA,PFDN6,IRF4,SRF,POLR1C,SERPINE1,CLDN15,CRHR2,FSCN1,POR,BUD31,SQLE,AGO2,ORM1,CDK9,BBLN,SPTAN1,PTPA,SMU1,HELQ,ITSN1,TMEM128,ANKRD12,STK10,COX17,FCHO1,PGAM1,STMP1,EVI5,UBE2H,PEA15,RNF181,TMEM120B,PKIA,WASHC2A,UBXN2B,TBCD,AK4,SGCD,GNA13,LAD1,POLR2I,HINT1,CDC42SE2,CREG1,VTI1B,PPP1R16B,BCL3,CD72,TPM2,WDR5,PYGO2,CKS1B,RAB30,JDP2,IMPACT,STRN,LY75,NCKAP1,ADGRD1,GATC,SEC61A2,KATNBL1,PLA2G15,MRPS18B
GSE17721_PAM3CSK4_VS_GADIQUIMOD_8H_BMDC_DN	AUTISM	3.38E-06	0.00016425	0.983565	1177		blood	TWAS	c7	0.983565	1	SFXN2,CHST15,MAP3K8,ARHGAP12,ITGB1,DDIT4,MYBPC3,SLC43A3,DPF2,KCTD10,ZCCHC8,SPATS2,SMAGP,CELA1,DNAJC14,DGKA,DDIT3,TNFRSF1A,MDM2,FOXJ2,NECAP1,TMTC4,SPRYD7,TOX4,NRDE2,RMDN3,PIAS1,ETFA,ARL6IP1,XPO6,STX4,USB1,EMC8,SERPINF1,SLC6A4,RNF135,RFFL,SLFN13,MSL1,STAT3,BRCA1,GRN,NLGN2,CBX4,ALPK2,NFATC1,GATAD2A,ZFP36,SERTAD3,FOSB,PGLYRP1,PLEKHN1,RSBN1,MCL1,CD84,NR1I3,TMEM183A,ARID4B,SLC9A1,ZNF362,PRPF38A,CA6,GBP4,CHMP4B,NCOA6,RBL1,ABCG1,TMEM184B,TOB2,LAPTM4A,RPE,NRBP1,BIRC6,DUSP2,TMEM131,NFKBIZ,MBD4,XRN1,CLASP2,CCR2,CCRL2,PI4K2B,TBC1D1,APBB2,P4HA2,RGS14,FYB1,PIK3R1,C6orf62,TRIM26,NFKBIL1,RIPK1,ENPP4,TRAPPC14,LRRC4,PARP12,NUB1,ANKIB1,CLN8,DOK2,AP3M2,ASPH,CA13,PDCL,RC3H2,TBC1D13,GBGT1,UBE2R2,IDNK,RAB33B,ARHGAP24,RUFY3,AFF1,COX18,ATP10A,NAA20,TAX1BP1,PSAT1,TLE4,AP3B1,MAN2A1,TMEM209,TMCC3,FIGNL1,CHAC2,PSME4,PRDM4,DDX24,RAD21,SDCBP,DYNC1I2,CASP1,TUBGCP3,NMT2,ATP11B,MRPL13,CDKN2A,PRNP,FBH1,IL15RA,IL2RA,BCKDHB,SCIN,CMTR1,RNPEP,IL7R,GCNT2,SERINC1,UPP1,UBE2D1,TNKS2,ETNK1,SEC14L1,RASA2,RBM43,STARD3,RNGTT,IFT172,RGS2,CDC73,LYN,CAAP1,ETAA1,MTARC2,PRPF38B,PLPP3,EIF5B
GSE17721_POLYIC_VS_CPG_0.5H_BMDC_DN	AUTISM	-1.14E-05	0.000142751	0.936232	1264		blood	TWAS	c7	0.936232	1	SFXN2,CNNM2,GRK5,LCOR,TSPAN4,HMBS,C2CD2L,TMEM45B,NDUFS3,MTCH2,FADS3,RRP8,BRMS1,CABP4,ALDH3B1,RPAP3,SUOX,MTMR6,MED4,PALS1,RDH11,NUSAP1,MTHFS,CEP20,LYRM1,PRSS22,NFATC3,RNF166,ORMDL3,CASC3,CD300C,SHFL,MRPL4,ICAM5,ACP5,CACNA1A,OCEL1,GTPBP3,TYROBP,ZNF574,ZNF227,AP2S1,ZNF600,RNPC3,KCNA2,DRAM2,UBIAD1,DHRS3,ANP32E,CERS2,FAM20B,PLA2G4A,CFH,CYB5R1,B3GALNT2,LYST,AHCTF1,GBP6,SNRPB2,MRPS26,FASTKD5,SLC35C2,RCAN1,BCL2L13,CDC45,WDR75,MOB4,SPEG,GMPPA,SEPTIN2,DTYMK,TTC27,CRIPT,MCFD2,PNO1,TPRKB,OSBPL11,MGLL,TBC1D1,STARD4,ACSL6,ERBIN,STX7,PCMT1,FAM8A1,HLA-E,VARS1,RPL7L1,ZNF451,RAB23,SLC35A1,GABRR2,EPHB4,SLC37A3,AVL9,SUN1,ANKRD46,EBAG9,MTSS1,ASAH1,ELP3,GCNT1,BICD2,CARD19,POLR2B,LAP3,CCNG2,DCK,HPF1,PIP5K1B,P2RY12,C6orf120,ATP6V1C1,PGAM1,INTS8,MITD1,CUL3,SMC6,RWDD2B,HSD17B4,RPS25,ELAC1,HMGXB4,DGKE,VSIR,SFT2D1,MPC1,RBM7,TM9SF4,CROT,SELENON,TGFBR1,PCCB,TMEM106B,CCNH,ACAT1,MDM1,CCL2,PEX7,SERINC1,CYB5R4,TPD52,TWF1,RDH5,SOS2,CCPG1,TEX264,NIT2,PRKCI,RIF1,POLE3,ESF1,NCBP3,HS2ST1,VAV3,VPS26B,ZNF280D,KCNJ12,ORC4,TUSC3,CDC16,NRBF2,BPNT1,NABP1,FLI1,PSME3
GSE17721_POLYIC_VS_CPG_0.5H_BMDC_UP	AUTISM	4.43E-06	0.000179462	0.980317	890		blood	TWAS	c7	0.980317	1	CWF19L1,PSD,FBXL15,ACTR1A,C10orf82,CHST15,ZNF239,BACE1,CLP1,TMX2,SDHAF2,TMEM258,PPP2R5B,RIN1,CTSF,TESMIN,DENND5A,CLIP1,ABCB9,KRT79,TNS2,PRR13,DGKA,PMEL,PROZ,ACOT2,TRIM69,FAM81A,ARNT2,SNX29,ZNF598,DOK4,CBFA2T3,NT5M,INPP5K,RNF135,THRA,FZD2,MAP3K14,CDK5RAP3,ARSG,NUP85,ZNF426,KANK2,TNPO2,TRMT1,PLVAP,SLC7A10,FXYD7,ZNF146,ZFP30,STAP2,RNF126,KLC3,JOSD2,OSCAR,DENND2D,WNT2B,MIB2,CREB3L4,GPATCH4,UBQLN4,QSOX1,CR2,RCOR3,LYPLA2,WDTC1,ZBTB48,MAP1LC3A,PWP2,GGT5,SH3BP1,MLC1,COPS7B,GGCX,DGKG,XCR1,SLC26A6,RNF123,ADD1,TMCO6,TNIP1,MAML1,SLC45A2,GZMK,SCML4,SERAC1,H1-4,STK19,COL11A2,PRPH2,RCAN2,AP4M1,ARPC1B,TOP1MT,RECQL4,RHOBTB2,DAB2IP,SYN2,MEIS1,MEF2B,LIPT1,BASP1,SHISA2,ALDH1A1,HPD,ANGEL2,CDKAL1,SALL4,PRKG1,EPB41L3,ITGA6,OLAH,CMTM8,IKZF2,SGCD,KLHL42,TRPV6,MRPL23,GPRC5B,SATB1,MYO6,TPM2,GPA33,DUSP16,CDK12,CNR1,PRKAB1,ACADS,MAP4K4,IKBKB,ANKRD13C,ADGRE5
GSE17721_POLYIC_VS_CPG_12H_BMDC_DN	AUTISM	6.05E-06	0.000168896	0.971417	1008		blood	TWAS	c7	0.971417	1	SFXN3,CTBP2,ECD,CHID1,EIF4G2,RNF26,STT3A,DDB1,FTH1,DPP3,GRK2,LAMTOR1,DENR,ACVR1B,KRT2,NCKAP1L,CDK4,CLEC4A,SPRYD7,SLC7A7,SELENOS,IVD,RAD51,RRN3,ABCC1,PRKCB,MEFV,ZNF48,HSD3B7,SLC12A3,KIFC3,NFATC3,ZNF276,PMP22,ADORA2B,DRG2,SLC47A1,PEX12,ACLY,GHDC,ATXN7L3,XYLT2,LRRC59,RNASEK,WIPI1,MRPS7,JMJD6,MRPL12,SLC25A10,PSTPIP2,ALPK2,FARSA,GDF15,PDCD5,BSG,CTU1,MFSD14A,CLCC1,ATAD3A,NOC2L,FDPS,GPATCH4,FCGR2A,ECE1,B3GALNT2,RPA2,ACSS2,GSS,PSMG1,FAM118A,ZC3H8,DARS1,SLC40A1,HJURP,HADHB,KCMF1,USP39,DUSP2,LRRC58,NDUFB4,ACAD9,NCBP2,CDC25A,RHOA,MANF,GNL3,DENND6A,HNRNPDL,HSPA4,PDLIM7,LTV1,CRISP3,LYRM2,AKR1B1,DNAJB6,FDFT1,POLR3D,ASH2L,UBE2W,CA13,OTUD6B,MTDH,SLC31A1,POLE3,NIBAN2,MRPL41,ACO1,ITSN1,EIF4E,ARHGAP24,RAP1GDS1,SPRY1,MCM3,DCAF13,ANP32B,MTF2,DDX18,PEA15,RAB10,BYSL,TPP2,MYO5A,PRMT3,GTF2E2,REXO2,ELK3,HCK,LMO4,PUM3,TRAF3IP2,GTF3A,SRSF10,IPO7,RNF11,MTAP,CDKN2B,GLMN,HINT1,DDX10,TMA7,FN1,FBXO15,CYB5A,MED8,SMIM30,TESK1,COL5A1,IFI44L,MPHOSPH8,AP4S1,ZNF639,SRSF6,DNAJC10,ELOC,EIF5A,ARL1,PDE8A,AOAH,PLAT,IKBKB,FASN,UFM1,COX6A1
GSE17721_POLYIC_VS_CPG_12H_BMDC_UP	AUTISM	-3.15E-06	0.000132373	0.980993	1244		blood	TWAS	c7	0.980993	1	THNSL1,MICU1,NUDT13,PRXL2A,RNH1,SCT,ST14,STX3,MS4A1,WASHC4,KLRK1,GLTP,CLIP1,CCDC92,ZNF740,ITGB7,TNFRSF1A,MLF2,ELF1,TXNDC16,RBM25,SPTLC2,NRDE2,DGLUCY,BFAR,SULT1A1,ENKD1,DPEP3,EMC8,LASP1,MED11,MINK1,CA4,PLSCR3,TTYH2,CD300A,CD300LF,SHFL,CDC37,TLE2,SPINT2,PLPP2,PGLYRP1,PIK3CD,RHOC,TSPAN2,MTHFR,RFX5,S100A11,TMEM51,ATP13A2,MUL1,PACC1,GJC2,ATP5IF1,UROD,NSUN4,ZYG11B,SGIP1,IL12RB2,RBCK1,ERGIC3,RAB22A,HELZ2,PAXBP1,MX2,MX1,PRMT2,TANGO2,TRIOBP,TMEM184B,TAF1B,SEPTIN10,GCA,PDE6D,HES6,NCOA1,SLC35A5,TPRA1,PCOLCE2,PCYT1A,MYD88,ARF4,ING2,NAAA,SH3TC1,DAP,SNX2,IRF1,CAMLG,KDM3B,EGR1,HBEGF,MAPK9,CARMIL1,VEGFA,SLC12A9,HBP1,ARF5,CCDC136,TMEM176B,LAT2,MAF1,SLC44A1,TOR2A,TBC1D13,PLGRKT,H2AZ1,VGLL4,MGST2,TLR3,NAT1,MAFB,BCAS3,AP3B1,BCAR3,NFIL3,KLF6,GPNMB,GLIPR2,TMOD3,TOB1,TNFSF10,RAD21,SLC25A3,LAPTM5,CERT1,ALDH1B1,SFT2D1,ANGPT1,RBM7,NCOA3,CASP4,FBXO21,ATP11B,DCUN1D1,KLHL9,DNASE1L3,TASOR2,CSRP1,PTTG1,FBXO4,UBE2B,MOCOS,BRI3,ZNF704,PAG1,FABP5,PTEN,SNTB2,FEZ2,KAT2B,ASF1A,STARD3,FLT1,GUK1,TEX9,VIM,CHCHD7,CAAP1,NAPSA,BCL2L14,RASA3,TAF6L,ECE2,FAM110C
GSE17721_POLYIC_VS_CPG_16H_BMDC_DN	AUTISM	-4.91E-06	0.000154177	0.974577	1058		blood	TWAS	c7	0.974577	1	DENND10,PRDX3,PTPRE,FUOM,ZNF239,ANAPC16,PPP3CB,AP2A2,FADS1,CDK2AP2,RAD9B,BICD1,YAF2,SLC48A1,TUBA1B,CERS5,GALNT6,AAAS,ORMDL2,CDK4,TEDC1,APEX1,MGAT2,DLST,MGA,ZNF106,EIF3J,SLC30A4,BAIAP3,COQ7,LCMT1,SPN,CD2BP2,ZNF48,NUP93,ATP6V0A1,PSME3,WNT3,NOL11,WIPI1,SLC25A35,ACOX1,DCXR,NARF,ANGPTL6,ABCA7,CNN1,ACTN4,SNRPA,PPP5C,SIGLEC7,CLPP,POLRMT,CERS2,UBAP2L,CLK2,FDPS,FCER1G,QSOX1,RABIF,TFB2M,SH3BGRL3,MMACHC,TXNDC12,DHCR24,CTBS,CSNK2A1,POFUT2,EIF3L,ARFGAP3,ATXN10,CDPF1,ASNSD1,HJURP,MRPL35,FAM43A,IMPDH2,SEL1L3,NOP14,TLR1,TMEM165,STARD4,B4GALT7,PLPP1,CENPK,SOD2,FAM8A1,KIF13A,HSPA1L,NUDCD1,FDFT1,BMP1,NIBAN2,RPL12,MIGA2,MED22,RFK,MCUB,SURF4,EREG,OSTC,SERP1,PPBP,PANK1,AZIN1,COPE,TPBG,SLC4A7,DHFR,NCBP1,GUSB,PRADC1,UGGT2,CEP290,PYGL,CAV2,BIRC5,DESI2,COX20,PRMT3,HMGCS1,HSPH1,WDR45B,PPP2CB,MRPL42,TMCO1,MED21,STMN1,LRPPRC,CDKN2B,FAR1,SCAMP1,PVT1,CYB5A,ELP2,TRIM27,GLO1,FAM220A,NUF2,ACSL5,RALGAPA1,ZC3H14,GPD2,UBE2G1,TRIAP1,MLEC,SASH1,EEF1AKMT1,EIF3E,EXOSC10,BPNT1,NOP10
GSE17721_POLYIC_VS_CPG_16H_BMDC_UP	AUTISM	-1.06E-05	0.000176617	0.95216	1076		blood	TWAS	c7	0.95216	1	EXOC6,PDGFD,CCDC86,TCIRG1,KCTD10,ZNF740,TAC3,TNFRSF1A,ELF1,PGF,CTCF,TOP3A,TP53I13,KLHL11,SMARCD2,UNK,BTBD2,FXYD5,STAP2,SERTAD1,B3GNT8,ZNF574,ZNF347,GPSM2,RHOC,ADAR,ZBTB17,FCGR3A,F5,PSEN2,GJC2,RSRP1,LRRC41,CA6,NCOA6,CEP250,B4GALT5,DOP1B,MX2,SLC37A1,ESS2,GTPBP1,APOBEC3B,TOB2,PKDREJ,SPEG,TRIP12,INPP5D,PDCD1,NCOA1,WDR43,ACYP2,TCTA,STAB1,IRF2,ANAPC4,SH3BP2,FBN2,CTNNA1,PDCD6,NSG2,TRIM41,KATNA1,PPP1R14C,ZKSCAN3,SLC22A23,BRD2,RGL2,CRIP3,ZNF318,POP7,ARMC10,TMEM140,PARP12,ZYX,SBDS,ARC,SHARPIN,GRINA,C8orf33,PTK2B,SLC44A1,ORM1,TOR2A,TBC1D13,NINJ1,TDRD7,PLAC8,ATP8A1,MED28,SURF1,AFF1,ACVR2A,ARHGAP10,HS3ST1,CASP3,GALNT7,ATP10A,TNFAIP3,BASP1,AKT3,SELENOW,LMO2,ZNF212,NFIL3,ADD3,SLC3A2,RNF181,GPNMB,PHIP,CCNL1,RECK,ASB3,PLIN2,DENND4C,C19orf12,ZMYM4,ASCC1,UBE2L6,ALDH1B1,BCL2L1,SLAMF8,CCDC6,ASB13,CDKN1A,RIMOC1,GNPDA1,IL7R,CIITA,ATM,RASA4,FAM174B,FABP3,HSF2,CD164,PHGDH,ATAD1,GALC,RAB27B,TEX101,RBM43,NRP2,CTNS,ACTA1,WASHC3,BCL2L14,USP15,STAT1,SLC30A7,HACL1,KRCC1
GSE17721_POLYIC_VS_CPG_1H_BMDC_DN	AUTISM	-5.31E-06	0.000147336	0.971226	1166		blood	TWAS	c7	0.971226	1	SFXN4,MLLT10,STAMBPL1,DRD4,DUSP8,NR1H3,KBTBD4,PACSIN3,PRDX5,NEAT1,CHKA,APAF1,KCTD10,HCAR2,UBC,PFKM,CELA1,CDK2,RNF41,NAB2,CD9,TBK1,KLRG1,A2M,CLYBL,ZDHHC20,KPNA3,KLC1,BCL2L2,FITM1,RTN1,DLST,FOS,BMERB1,RFFL,YBX2,SOX15,SLC39A11,TTYH2,CBX4,GADD45B,RYR1,NFKBIB,ZFP36,TMEM143,FPR1,MZF1,GSTM5,EFNA3,MUC1,SLC41A1,LIN9,RNF19B,FOXJ3,GTF2B,CPNE1,TGM2,ATP5F1E,ADORA2A,SYN3,NCK2,BCL2L11,IL1RN,SF3B1,PUM2,CDC42EP3,HK2,CD200,SLC15A2,ABCF3,WDR6,DCBLD2,INTS12,SEC24D,CPEB2,HPGD,TBC1D1,CLOCK,ETF1,APBB3,CD14,TNIP1,SPARC,FBXW11,SQSTM1,FKBPL,PRRT1,SERPINB1,SERPINB9,UBR2,NFKBIE,RREB1,GABRR2,POLR2J,IMMP2L,LRRC4,HILPDA,SMARCD3,TMED4,FOXK1,RABGEF1,RNF19A,CNOT7,MTMR7,ADHFE1,RABGAP1,NPDC1,CD274,KDM4C,HADH,LAMTOR3,SMAD7,EREG,TLR2,SAMSN1,BAALC,ST3GAL1,SFRP5,HHAT,TMEM38A,ADSS2,SLFN12L,ELL2,KCNJ11,ST8SIA4,TFPI,TFEC,CCNL1,ACP3,MSH4,PGS1,KDM1A,LARGE1,PTGER4,KYNU,RBM7,TIPARP,CLASP1,TSC22D1,MED21,LCP2,ABRACL,IL15RA,DTNB,CHURC1,RCSD1,STXBP3,TAF13,SERINC1,SOS2,COCH,NCK1,PRKCI,SKIL,RAB21,NPL,YJU2B,RGS2,IDO2,TUSC3,RASA2,EML3,IL12A,PELI1,WDR20
GSE17721_POLYIC_VS_CPG_1H_BMDC_UP	AUTISM	3.72E-06	0.00018241	0.983748	944		blood	TWAS	c7	0.983748	1	BMS1,DDX50,VPS26A,ARCN1,SLC37A4,FANCF,SLC35C1,STX3,SLC29A2,GLTP,OGFOD2,SFSWAP,FKBP4,YAF2,MRPS31,RBM26,EIF5,MTA1,AP1G2,RBM25,NEK9,BLOC1S6,DUT,CEP152,IREB2,PIGQ,NUBP2,HCFC1R1,TNRC6A,INO80E,NUDT16L1,LCAT,DDX19B,OSGIN1,VPS9D1,TRPV2,ERAL1,PIPOX,MYO18A,COA3,TMEM101,VAPA,PPAN,RAB3D,SWSAP1,MAU2,ATP13A1,ZFP82,RPS16,ZBTB7A,ZNF841,ZNF808,CNOT3,PPP1R12C,ZNF329,SNAPC2,MYO1F,CTNNBIP1,MRPL9,GATAD2B,C1orf43,NIT1,ODR4,SRP9,RNF187,RPS6KA1,KPNA6,TRIT1,MMACHC,ZBTB48,IL12RB2,GBP2,CSNK2A1,SYS1,MCM3AP,PES1,PISD,SEPTIN3,ATG16L1,PREB,WDR43,EIF2AK2,CD8B,TOPBP1,CELSR3,TEX264,TLR9,FAM53A,SFRP2,NAAA,SEPTIN8,DAB2,NFKBIL1,SAPCD1,CCND3,MAD2L1BP,CDC5L,TAF6,ZNF707,BIN3,CALB1,TNFSF8,TOPORS,NFX1,ERMP1,C9orf64,FAM120A,ELF2,IFNGR2,PRKG2,MFSD8,PDCD2,USP36,ESR1,COA5,DNAJC3,POLR2M,DUSP6,SRRD,MEST,LARP1,EXOSC8,NDUFAF1,IGF2R,PEX2,SCAF8,METTL21A,PAPOLA,CLASRP,COX18,ALDH1B1,RPLP1,IKZF2,SNTB1,SMCO4,PPP1R21,LMNB1,RASA1,ERCC8,MAK,GREM2,TRPS1,GADD45G,MED8,RAC1,OPN3,SENP1,SUDS3,ZMYM5,BATF,PSMG2,FBXO45,SSBP1,ING3,C3orf38,CAD,DYNLL1,GINS4,FAU,SMC4,ETAA1,GPAM,LIPT2,EIF4H,F7,SSR3
GSE17721_POLYIC_VS_CPG_24H_BMDC_DN	AUTISM	-9.48E-06	0.000147344	0.948719	1044		blood	TWAS	c7	0.948719	1	BCCIP,VPS26A,TM9SF3,ARCN1,UEVLD,CD44,SLC35C1,NUP160,FHIP1B,YBX3,CKAP4,YAF2,SLC48A1,XPOT,MRPL52,ERO1A,MLH3,AHSA1,TTC7B,MGA,UBR1,SLC30A4,LACTB,OAZ2,ZNF598,RRN3,COQ7,LDAF1,NUTF2,HAS3,UTP4,ULK2,ACLY,PSME3,WNT3,VMP1,CTC1,NXN,TMEM147,VASP,NUCB1,SIGLEC7,MFSD14A,DBT,ANP32E,CCT3,TAGLN2,CD48,FCER1G,MAPKAPK2,B3GALNT2,AHCTF1,RPA2,ZBTB8OS,SNIP1,NDC1,MYBL2,CD40,UBE2G2,CDC45,BCR,RTCB,RAC2,EIF3L,C2orf76,CFLAR,CHPF,GPN1,OXSR1,FLNB,HPGD,APBB2,UCHL1,MAML1,KIF13A,FKBPL,SRF,MMUT,MEPCE,CCDC71L,PIK3CG,RBM28,TMED4,INTS1,CYP51A1,RNF19A,RRM2B,AZIN1,VPS28,PIWIL2,SLC39A14,CA13,MRPL41,NDUFB6,B4GALT1,JAK2,MAD2L1,GATB,RAP1GDS1,RNF146,GCLM,ALG14,CHEK2,NOMO1,NDRG1,PGAM1,SLC4A7,PCNX1,COX8A,PITRM1,ARHGAP21,FAM98A,CAV1,HSD17B4,FIGNL1,VAMP4,DIPK2A,PRKCH,FOXK2,GTF2E2,GSR,PPP2CB,TBXT,MAPRE1,SNTA1,C12orf4,ABRACL,ENPP2,TARS1,PANX1,SLC6A13,WWC1,C21orf91,TNFRSF21,TAF13,HERC2,TTI2,RXRA,COL5A1,RALGAPA1,ERG28,ZC3H14,GPD2,IMPACT,IMPA2,RNMT,MANF,MRPL32,B3GALT2,MLEC,EEF1AKMT1,ADAM9,LYN,CDC16,STK3,ANKRD13C,COX5A,NDUFAB1
GSE17721_POLYIC_VS_CPG_24H_BMDC_UP	AUTISM	-2.56E-06	0.000157984	0.987067	1167		blood	TWAS	c7	0.987067	1	DPCD,VDAC2,ANKRD22,EXOC6,SLC25A22,ST14,PTGDR2,PLAAT3,TIMM10B,KLRK1,PYROXD1,WNT10B,SLC4A8,TNFRSF1A,PARP2,ZFP36L1,SPTLC2,NRDE2,LRRK1,MFAP1,NGRN,TMEM219,ZNF768,PRR14,MSLN,CTCF,COX4I1,ZC3H18,SLFN12,NKIRAS2,NAGLU,MAP3K14,TAX1BP3,PSMB6,PRPSAP1,ST6GALNAC1,SIRT7,OGFOD3,MYL12B,NEDD4L,ELANE,CSNK1G2,NFIX,LYL1,TLE2,USF2,RBM42,ZNF790,RASGRP4,PLD3,CEACAM21,ERF,RPL13A,ZNF524,PEX14,MOV10,RHOC,BCL9,S100A10,S100A9,CLIC4,THEMIS2,CHMP4B,SCAND1,SYS1,DBNDD2,ACOT8,VPS26C,CRKL,MMP11,CBX6,PHF5A,SERHL2,MERTK,PLEKHB2,COL5A2,ANKRD44,CNPPD1,COL4A4,PDCD1,DNMT3A,RBKS,PEX13,DGUOK,VAMP8,TMEM131,TTLL3,ISY1,IQSEC1,CLASP2,DKK2,IRF2,TAF7,NDST1,PDCD6,NSG2,RNF44,SUB1,AMACR,RNASET2,ZKSCAN3,SLC22A23,RREB1,ATG9B,PTPRN2,GSAP,TECPR1,SHARPIN,MATN2,HSDL2,PIP5KL1,TRAF2,ARRDC1,PLGRKT,RELL1,DAPP1,CNOT6L,SULT1B1,MOB1B,AFF1,ATP10A,P2RY14,RNF181,HTR3B,AUH,NFIL3,ADD3,CAMKK2,MLXIP,ANGEL2,CCDC6,GJB5,PPARGC1B,UBE2L6,EIF4E3,SLAMF8,GGH,IL15RA,CDKN1A,RNPEP,OXCT1,MOCS2,CIITA,SNN,ADA,GTF2H2,SECISBP2,FABP3,MICAL1,UBE2D1,HEBP1,SAV1,TNFRSF11A,RBM43,CLEC5A,SESN3,GUK1,EPSTI1,THRAP3,GOT1,RASA2,PABPC1,AIDA
GSE17721_POLYIC_VS_CPG_2H_BMDC_DN	AUTISM	2.09E-06	0.000154174	0.989185	1143		blood	TWAS	c7	0.989185	1	MAPK8,AKR1E2,TASOR2,ADM,B3GAT1,HSD17B12,CD82,STIP1,MUS81,CRY1,KCTD10,SFSWAP,PRICKLE1,FKBP11,TBK1,MDM2,SPATA13,SPRYD7,HSP90AA1,AMN,CKB,PALS1,DGLUCY,RAD51,CAPN3,UBL7,ALPK3,HAGH,IGSF6,MT2A,HERPUD1,CD68,NDEL1,UBE2O,PDE6G,TYMS,ALPK2,PLPPR2,GDF15,NECTIN2,CYTH2,NUP62,FPR1,NCR1,EPS8L1,VCAM1,AMIGO1,GSTM5,IER5,GPR137B,NLRP3,MTF1,PHF13,DNAJB4,CST7,TGM2,SMOX,COL6A1,COL6A2,SLC25A17,RIBC2,NCK2,SOWAHC,BCL2L11,SMPD4,ANKZF1,HDLBP,HNRNPLL,ST3GAL5,DUSP2,NCAPH,ATP2B2,CD200,IL1RAP,ABHD14A,SELENOK,DCBLD2,USP53,PI4K2B,TLR1,TLR6,WDR36,SLC22A5,SIMC1,SEC63,C4B,TUBB2A,HLA-DRB1,SERPINE1,HILPDA,ATP6V0E2,ABCB8,CNOT7,ADHFE1,SLC25A25,PTGES,RCL1,DAPP1,SLC7A11,HSD17B11,NUDT9,SH3BP4,TLR2,ATP10A,SPRY1,SELENOT,SIAH2,P2RY14,SSBP4,ST3GAL1,ADSS2,SRFBP1,GFI1,CALCRL,PAX5,POLR1E,XPNPEP1,IGSF9,ARHGAP21,JAG1,TFEC,PPP2R2A,PGS1,CAMKK2,SPRED1,CD83,HSPH1,TMEM243,USP12,FBXL3,COL15A1,WNK1,LAD1,NR3C1,FBXO15,PLCL2,NFE2L2,BRI3,MDFIC,S1PR3,WLS,RGL1,ZBTB37,CDKN1B,BATF,RAB27A,MRPS6,LY75,TMEM115,NCK1,MEF2A,B3GALT2,CDC73,IL12A,GADD45A,GNAQ,UFM1,SUCO,RBM4B,MACROD2
GSE17721_POLYIC_VS_CPG_2H_BMDC_UP	AUTISM	7.70E-06	0.000166532	0.963133	1105		blood	TWAS	c7	0.963133	1	TRIM8,ARHGAP12,NUDT13,STAMBPL1,CCNJ,EXOSC1,IRF7,FAM118B,FNBP4,PCNX3,ARRB1,GLTP,ANKRD13A,ATP5MC2,M6PR,PHC1,MED4,PACS2,OXA1L,KCNK13,SELENOS,SPINT1,MFAP1,SPG11,TIPIN,C15orf40,BTBD1,BFAR,E4F1,DOC2A,SEPHS2,ADCY9,NDRG4,MLYCD,PNPO,MED11,NR2C2AP,SUGP1,MAU2,ATP13A1,KCNN4,PRRG2,CPTP,CAPZA1,CLK2,ATP13A2,IVNS1ABP,DTL,LUZP1,CNR2,SH3BP5L,MMACHC,KLHL21,USP33,SNRPB,ITPA,SYS1,ACOT8,ZNFX1,SAMD10,SCAF4,PAXBP1,BRWD1,UBE2G2,C22orf39,GNB1L,ASCC2,PATZ1,CERK,CXCR4,ORMDL1,CASP8,PREB,DHX57,KDM3A,TOPBP1,PCYT1A,UBP1,RPP14,TMEM131L,ANAPC4,WFS1,SLC12A7,KDM3B,PURA,HARS2,MAPK9,MGAT1,AMACR,SOX4,TDP2,TRIM39,RRP36,GTPBP2,TCTE1,MCM7,SP4,BCL7B,ZFAND2A,EBAG9,MAF1,BIN3,CCDC25,FZD3,EXTL3,DDHD2,ECPAS,RBM18,FNBP1,ABL1,BAG1,CDC37L1,H2AZ1,TBPL1,FBXW7,SLAIN2,CBR4,RALBP1,XBP1,CYTH1,NAT1,MAFB,SMC2,STX17,SMC6,PJA2,NFIL3,WIPF1,SLAMF9,PIBF1,OARD1,RTP4,ADAM23,CERT1,RECK,DBR1,TMC6,BAZ1B,CORO1C,RPS6,MYO5A,CMPK2,ETFRF1,SRP19,NSMAF,COMMD9,FGGY,MTX1,POC5,NUP133,MRPS14,CAPN2,YIPF5,KLHL42,SEC11C,KDM5A,PHAX,C7orf25,MAPK14,VTI1B,MRPS2,UBAC1,MYC,NDUFAF4,METTL22,MINPP1,ETNK1,CAPRIN2,ETFBKMT,POLR3F,PLD1,SLC4A1AP,DRAM1,MTARC2,HLX,GOT1,BORCS5,FZD7,TRIM59,DFFB,UQCRC2,MIA3,TIPARP
GSE17721_POLYIC_VS_CPG_4H_BMDC_DN	AUTISM	2.76E-08	0.000162088	0.999864	1052		blood	TWAS	c7	0.999864	1	ITGB1,MAPK8,NOC3L,CHID1,HINFP,USP47,NUP160,OTUB1,TMEM9B,RILPL2,LRRK2,GPR84,SARNP,CD9,MDM2,IPO5,CKB,CCNB1IP1,SELENOS,EIF3J,RPS27L,RCN2,UBE2I,RRN3,STX4,IRX3,MT1E,GAS7,RFFL,PSME3,DHX8,DHX40,HEATR6,APPBP2,SMAD2,C18orf32,DHPS,SLC25A42,IL4I1,SIGLEC7,RAB11B,CSF1,CDK11B,CTSK,SEMA4A,PIGM,PEA15,IER5,TRMT1L,ID3,NLRP3,ELOVL1,SSBP3,USP24,GPR153,KYAT3,SDC4,ZNF334,CSTB,IL17RA,NCK2,C2orf76,RALB,PKP4,ICOS,CAPN10,HADHA,ACTR1B,CD200,ARHGAP31,WDR48,CCR8,CDC25A,LYAR,BLOC1S4,STARD4,TMED7,CDO1,CPEB4,PHYKPL,ABHD16A,HSPA1B,PPT2,PILRA,FIS1,CBLL1,HOXA5,POLM,FSCN1,CCT6A,BUD31,TRIB1,POLR3D,RDH10,CA13,PBX3,SLC25A25,LCN2,PTGES,NSMF,TMEM128,ABCG2,TNFAIP3,ABCD3,P2RY14,MEIS1,AZIN1,MRPL50,SLA,AKT3,COG2,MAN2A1,ETAA1,RAB10,CTTN,TMEM120B,WASHC2A,ATP2C1,DIMT1,HCK,TM9SF4,TMEM243,LIN7C,RNF145,LCP2,CAPN8,RRP15,SEL1L,PANK3,C21orf91,VCAN,HBS1L,CD247,HERC2,FAM20C,CD72,ACSL5,MAP4K5,PDF,PRELID3A,MRPS6,LY75,SLC6A20,MANF,KCNQ1,ATP2A3,UBE2G1,DSCAML1,VTA1,ADAM17,UBE2E2,SIRT4,LMBRD1,AOAH,DNAJA2,GMFG,SRSF1,RHBDF1
GSE17721_POLYIC_VS_CPG_4H_BMDC_UP	AUTISM	7.40E-06	0.000142755	0.958639	1315		blood	TWAS	c7	0.958639	1	MXI1,AKR1E2,ANAPC16,GATA3,TSPAN14,EPS8L2,C11orf68,APAF1,KLRK1,TUBA1B,DTX3,XPOT,RB1,PARP2,MIA2,PELI2,ATP6V1D,RBM25,SERF2,PGAP6,CDT1,CHMP1A,RPA1,ULK2,CCR7,HASPIN,MINK1,SMARCD2,RPL38,MRPL58,EXOC7,CSNK1D,SECTM1,KEAP1,TPGS1,POLR2E,MIDN,ZNF823,KLF2,COLGALT1,CEBPA,FAM98C,B9D2,SELENOW,LIG1,RPS11,RPL28,KIF1B,PSRC1,HORMAD1,S100A11,MEF2D,METTL25B,ETV3,ODR4,RAP1GAP,LEFTY1,PARP1,SNAP47,RNF187,FUCA1,STMN1,SH3BGRL3,SESN2,MYCL,SERINC3,NPEPL1,YTHDF1,PPDPF,CBR1,ABCG1,PDXK,COMT,NIPSNAP1,RTCB,NAGA,SP110,HES6,DHX57,TEX261,WBP1,CD8A,XYLB,RPSA,ZDHHC3,CCR1,NICN1,STAB1,ING2,ANAPC4,PAICS,RCHY1,IRF1,SGK1,RPP21,AIF1,CCND3,MRPL2,GCLC,TRAPPC14,DBNL,VOPP1,ANKIB1,ASNS,DOLPP1,FNBP1,PLPP7,PSIP1,ERMP1,FAM120A,RELL1,PLAC8,DAPP1,OLIG2,TLR3,SNHG8,TJP2,GAB1,RALBP1,RPS21,ZBTB25,SMC6,PJA2,TSNAX,SMC3,DUSP6,PCDH8,DBR1,CEP68,ME2,DENND4C,RPS6,IL7,HTATIP2,COMMD9,ARHGAP5,MRPL39,KIF2A,HLTF,CTNNB1,BID,PELO,BARD1,RPL37A,TPRG1L,NDUFC2,CAMK1D,CALHM2,CEP57L1,FIG4,METTL22,IARS1,OLFM1,PLXDC2,MINPP1,HELB,SLC46A3,HMGB1,RMC1,TOMM70,NCF2,DNAJC10,CPSF3,SRPK2,VPS26B,TMEM14C,ACADS,TSPAN13,CHCHD7,WNT11,PNPLA8,BCL2L14,FANCL,FAU,BIRC2
GSE17721_POLYIC_VS_CPG_6H_BMDC_DN	AUTISM	-1.70E-07	0.00015418	0.999122	1185		blood	TWAS	c7	0.999122	1	SRGN,SAR1A,PPIF,RNF141,ARHGEF12,C11orf58,ARHGAP1,CKAP5,NUP160,PICALM,CHST11,OLR1,ANAPC7,PPTC7,DDX54,RILPL2,CCDC92,KRT2,TARBP2,MYL6,MLF2,CLEC4D,EIF5,DHRS1,IPO4,ERO1A,ZNF106,HYPK,FAH,ABHD17C,ABCC1,GFER,STX4,UTP4,SF3B3,PSMD7,GABARAPL2,GAS7,RAB34,XYLT2,UTP18,ELP5,MRPS7,HGS,THOC1,UBL5,PLPPR2,GADD45B,ZNF296,STRN4,MFSD14A,RNPC3,CRTC2,SDHC,TBX19,LGR6,RABIF,BTG2,NLRP3,PABPC4,CAP1,ELOVL1,PER3,TP53RK,CSTB,RRP1,RALB,RHOB,HS1BP3,TMBIM1,HJURP,GPC1,PPP1CB,WDR43,ACAD9,NMD3,ATP13A3,TMEM158,LIMD1,NME6,PCBP4,FGF2,TLR6,LYAR,SLC35A4,CYFIP2,RWDD1,RRP36,IFT22,ZNHIT1,PRKRIP1,SLC4A2,DNAJB6,PURB,COX19,GATAD1,SQLE,GFRA2,HSPA5,PTGES2,VCP,MFSD14B,EIF4E,ABCG2,SEPTIN11,SLAIN2,EREG,RIOK2,MYLIP,ETS2,SLFN12L,TMED5,TFPI,ALDH1A1,NRF1,RBM38,SPRTN,TMX1,MAT2A,KLF5,PGS1,TMEM120B,ERLEC1,MOAP1,PTGER4,MAGOHB,CD302,PSMB2,HMGCS1,NNT,RPL22L1,TMED7,CAPN2,MSANTD4,TRAF3IP2,CCN3,RRAS2,CMTR1,SMAP1,MRPL23,DEXI,TMA7,VCAN,CKS2,MAPRE2,HERC2,SMIM30,THBS1,GPD2,PRKD1,EMC7,AMMECR1L,PTPN11,ADAM17,STK17B,LCP1,RAP2A,AOAH,SUCO,PSMC5,F10
GSE17721_POLYIC_VS_CPG_8H_BMDC_UP	AUTISM	5.64E-06	0.00013726	0.967222	1262		blood	TWAS	c7	0.967222	1	CHST15,ANXA11,ENTPD1,RNH1,RNF214,SELENOH,LPXN,BATF2,RIN1,APAF1,KLRK1,ITGB7,DGKA,RBMS2,CHD4,ACRBP,TMTC4,ARHGEF7,TMCO3,TOX4,LTB4R,SUSD6,SNW1,DGLUCY,BUB1B,RMDN3,IQGAP1,ZC3H7A,CPPED1,PRR14,PGAP6,RIPOR1,EMC8,SERPINF2,PLXDC1,BRCA1,MED11,GP1BA,CD300A,TEPSIN,BABAM1,ABHD8,PIP5K1C,RYR1,MAP4K1,SERTAD1,B9D2,B3GNT8,CEPT1,CDC42SE1,VPS72,RAB13,CASP9,NECAP2,ATP13A2,RCC2,TOR3A,CFH,MYBPH,SLC30A1,EPHX1,FUCA1,ATP5IF1,HDAC1,DMAP1,PRPF38A,ESPN,GBP6,C20orf27,CBR1,MORC3,ABCG1,PISD,PLXNB2,INPP5D,DUSP11,LOXL3,ARHGAP31,SLC15A2,KALRN,TPRA1,U2SURP,BDH1,TLR9,KLF3,UGDH,SMIM14,DIAPH1,SUB1,GZMA,SGK1,UTRN,ACOT13,CARMIL1,PRSS16,HLA-B,TAPBP,TJAP1,LY86,NCAPG2,SP4,AVL9,TPST1,RFC2,COMMD5,NIPAL2,TMEM268,RABEPK,ENDOG,CRAT,DOCK8,CD274,VGLL4,MGST2,CCNI,SH3BP4,OCIAD1,ATP10A,ACAA2,DDX60,NDRG1,CACUL1,DNAJC8,C5AR1,AKAP12,TMEM209,BCL6,ADAM23,NCK1,DBR1,TNFSF10,FZD5,SPDL1,EEPD1,CERT1,HM13,TPX2,FYN,TPK1,SVBP,DNASE1L3,CRBN,PTTG1,PLK2,GRAMD2B,PPARD,UBAC1,CAMK1D,WBP1L,AIG1,PKIB,HACD4,NFIA,PRCP,UBL3,DTD1,RBMS1,RASA2,ENDOD1,SESN3,DNAJC15,C19orf53,PROS1,RBM15,TM2D2,SLC25A28,POLB,EVI2B,BRD4
GSE17721_POLYIC_VS_GARDIQUIMOD_0.5H_BMDC_DN	AUTISM	1.17E-06	0.000179468	0.994779	923		blood	TWAS	c7	0.994779	1	MAP3K8,ITGB1,PRXL2A,PIK3AP1,TSPAN4,TOLLIP,PIK3C2A,CD81,FNBP4,ANAPC7,OAS2,RNF34,TIMELESS,MRPL51,XPOT,MRPL57,BCL2L2,NOP9,VIPAS39,KCNK13,TTC7B,ITPKA,ARHGAP17,NFATC2IP,SPN,MAPK3,NCOR1,FLCN,PIGS,PSMD3,PSME3,TMEM106A,DHX8,PFN1,CAMTA2,SLC39A11,RAB37,ARMC7,UBE2O,CYBC1,MRPL4,STK11,SPHK2,NKG7,RAP1A,MINDY1,CDC42SE1,CHTOP,HAX1,EFHD2,ATF6,TRMT1L,RABIF,NUCKS1,SH3BP5L,MYCL,PRDX1,DHCR24,C1orf52,CHMP4B,PROCR,TIAM1,MED15,PES1,FBLN7,IL1RN,SF3B1,MOB4,SP110,CGREF1,PPM1G,PCYOX1,TIA1,POLE4,LRRC58,PARL,UBP1,PDCD6IP,GORASP1,DENND6A,PLA2G12A,SPCS3,SLC25A46,SNX2,SAR1B,LARS1,ANXA6,SYNE1,RPS6KA2,TRIM39,DHX16,ATF6B,HMGA1,MRPL2,RARS2,AGAP3,ZMIZ2,VOPP1,COMMD5,PDLIM2,DDHD2,RABEPK,ZDHHC12,USP20,IDNK,CAMK2D,SLC30A9,RUFY3,TXK,TTC28,INTS8,AP1AR,ANP32B,SLFN12L,SMC6,PJA2,SVIL,TFEC,ACTR2,RPS6,MAP2K4,ASCC1,PRKCH,METRNL,ABI1,POC5,CCDC6,BCKDHB,GNA13,CEP112,PPP1R21,ALDH7A1,C5orf15,PLK2,ANKH,ANKS1A,RAC1,TMEM38B,ZC3H12C,DDX47,POLR3F,STARD5,PPP2R3A,NIT2,MRPL47,PSMA2,IER2,VAV3,STAM,DCUN1D5,PXN,UNC119B,DNAJB9,USP15,RNFT1,DNAJA2,CRYBB1
GSE17721_POLYIC_VS_GARDIQUIMOD_0.5H_BMDC_UP	AUTISM	2.70E-06	0.000152383	0.985845	1005		blood	TWAS	c7	0.985845	1	MASTL,FRAT1,PDZD3,RRM1,ALKBH3,TAF10,CHKA,SDSL,ABCD2,HOXC4,MTA1,ADCK1,TC2N,SNX29,IGSF6,HBZ,JMJD8,PLLP,CMC2,KRT23,RUNDC3A,DVL2,BAIAP2,RFNG,STX8,RTTN,SWSAP1,HAUS8,MAU2,CEP89,CEACAM21,QPCTL,TMEM143,RPS9,DENND2D,FBXO2,PIAS3,ZBTB17,APOA2,TOMM40L,HSPG2,GJC2,PDZK1IP1,MYL9,TAF4,PPDPF,CBR1,PWP2,PTTG1IP,GGT5,EMID1,ANKRD54,FBXO36,PREB,NRBP1,CYP1B1,PROM2,NECTIN3,MCM2,H1-10,CLASP2,KIAA1143,CDCP1,LMCD1,BOD1L1,REST,P4HA2,DCTN4,CREBRF,ENPP1,CCR6,SOX4,ZKSCAN3,PRRT1,SLC22A23,FOXQ1,SNRNP48,PILRB,FIS1,BPGM,ZP3,INTS1,GFUS,SLC18A1,EPHX2,RPL30,AKNA,STRBP,PTGES,DNLZ,ACKR3,SYN2,ABCG2,SCRG1,SLC44A3,PGM1,MITF,CD28,COPE,ID2,RANBP1,AUTS2,GYPC,ATXN1,NBEA,CCNA1,TMEM119,CD83,RARB,REXO2,NMRK1,CASP1,BTF3,KLHL42,LRRN1,DGKA,ELOC,GDAP1,FANCE,MAP2K1,SMC5,ELP2,USP7,CD160,FAM86B2,RBBP9,CEMIP,RBMS1,PRMT1,MRPS33,THAP7,KEL,NRCAM,N4BP2L1,HAAO,GLIPR1,WNT11,FZD1,SUCO,VSIG2,PLA2G2D
GSE17721_POLYIC_VS_GARDIQUIMOD_12H_BMDC_UP	AUTISM	1.38E-05	0.000150668	0.926942	1058		blood	TWAS	c7	0.926942	1	C10orf82,NUDT13,ANXA11,IRF7,HINFP,OAF,USP47,CDON,FNBP4,LPXN,PTGDR2,TIMM10B,BRMS1,CCDC92,RARG,MDM2,TMEM229B,DGLUCY,BFAR,HCFC1R1,CMTM3,ENKD1,COG4,DRC3,SDF2,ADAP2,SLFN12,MINK1,CTDNEP1,NLGN2,CDC42EP4,CD300LF,GRIN2C,EXOC7,KEAP1,IL12RB1,MAU2,TLE2,ANKRD27,PLPP2,PGLYRP1,EHD2,GRIN2D,SYT5,GTF2F1,ISG15,MIIP,PLEKHO1,RFX5,PMF1,TMEM51,SFN,SESN2,DYNLT4,NSUN4,PHF13,MCOLN3,GBP6,LRRC8C,RAB22A,PAXBP1,MX2,PRMT2,YPEL1,VPREB3,GUCD1,SUN2,EPB41L5,ARL4C,TGFA,CD86,TPRA1,RAB43,PCYT1A,KIF9,C3orf62,DUSP7,TLR9,SFMBT1,ING2,REST,RCHY1,FBN2,CAMLG,KDM3B,CREBRF,GPRIN1,TSPAN17,RGS14,UTRN,TAPBP,ILRUN,PLA2G7,RRAGD,SLC12A9,CLDN15,SHARPIN,MAF1,AP3M2,RIPK2,PTGS1,TOR2A,ST6GALNAC4,C9orf78,CD274,IDNK,FAM120A,CAMK2D,ACSL1,P2RY14,RALBP1,PDCD2,PGM1,ZBTB2,ANO10,PLEKHF2,KLF2,AP3B1,BCAR3,SLAMF8,SLAMF7,THSD1,LARGE1,ASB3,SPDL1,SLU7,PTTG1,FAM210B,IKZF2,USP12,WEE1,DNASE1L3,ARL4A,TENT2,GPRC5B,POU2F1,RASA4,ADNP,ZNF704,PAG1,TNFSF4,HEBP1,CEMIP,RBBP8,KAT2B,CARS1,PTPN2,SEH1L,GUK1,EPSTI1,CUBN,HNF1A,RBM15,NAPSA,RASA3,PNPT1,ATP1B3,FBXO25,MALAT1
GSE17721_POLYIC_VS_GARDIQUIMOD_1H_BMDC_DN	AUTISM	1.22E-06	0.00015418	0.993711	1176		blood	TWAS	c7	0.993711	1	SGMS1,MICU1,DCPS,CTSD,HSD17B12,FTH1,RELA,CLCF1,TESMIN,OLR1,PPTC7,TPCN1,HCAR2,RILPL2,PLBD1,TNFRSF1A,RCBTB2,NUMB,DLST,ACYP1,PCLAF,OAZ2,SEC11A,USB1,DEF8,RPA1,EVI2A,ACLY,PNPO,SOCS6,TIMM29,LDLR,CCDC159,JUNB,MATK,CSF1,INTS11,GABRD,NDUFS2,XPR1,IER5,TMCC2,PRXL2B,NLRP3,PTPRU,FOXJ3,ATP6V0B,MKNK1,ZYG11B,PDE4B,GADD45A,GSS,RBM12,NELFCD,CSTB,MAPK1,YWHAH,MAFF,PIM3,TRABD,HPCAL1,PTPN18,RHOB,RHBDD1,PRKD3,REL,RNF103,NRROS,SACM1L,CASP6,CLOCK,CXCL10,PCBD2,HDAC3,ANXA6,SNX18,RPF2,STX7,H1-2,SERPINB6,HLA-DMB,DUSP22,RPL7L1,POLH,BMP6,PNRC1,AP4M1,AVL9,HIP1,SQLE,ARHGAP39,XPO7,ERI1,SLC25A25,MRPS2,LCN8,DOCK8,PAPSS1,MCUB,QDPR,CXCL6,TMEM33,CHIC2,HSD17B7,TIFA,PANK1,ZBTB2,SSBP4,RIN2,PLEKHF2,ETS2,SH3BGR,ANP32B,JUN,FAM174A,TFPI,SVIL,NCK1,MRAS,CEP68,SPRED1,RASGRP1,PTGER4,SLC35B3,KRAS,APC,SDC3,SDCBP,NAMPT,TMED7,RBM7,ELK3,MRTO4,GNG2,RAD51AP1,AURKA,CHURC1,NDUFA9,SREK1IP1,EMB,CCL2,MSR1,TPD52,CTSV,PIAS2,SEPTIN9,IDH3A,KAT2B,NIT2,ARHGEF3,MDFIC,TRAF6,CAMKK1,STK17B,VPS26B,TMEM14C,NEDD9,DCUN1D5,ARL1,LRP6,PIK3C3,VRK2,KRCC1,RPIA,IL12A,NOP10
GSE17721_POLYIC_VS_GARDIQUIMOD_1H_BMDC_UP	AUTISM	6.73E-06	0.000144229	0.962773	1207		blood	TWAS	c7	0.962773	1	SFXN3,CUEDC2,C10orf82,PLEKHA1,ANXA11,AP2A2,RAPSN,CELF1,SLC29A2,PITPNM1,GLTP,OAS3,RNF34,DAZAP2,NCKAP1L,CNPY2,VAMP1,EIF5,AP1G2,GEMIN2,NRDE2,SPINT1,INO80,FAH,C15orf40,UNC45A,TNRC6A,YPEL3,ZNF48,BCL7C,STX4,FBXL8,DPEP3,SPG7,ZNF286A,SERPINF2,SHMT1,HSD17B1,RPL27,ASB16,ARRB2,YBX2,NLGN2,ATP1B2,STX8,PSTPIP2,MBP,CNN2,ARHGAP45,DAZAP1,ECSIT,ABHD8,MAU2,HCST,RPS11,OSCAR,SNAPC2,KIF1B,DENND2D,MMP23B,S100A8,NECAP2,ATP13A2,ECE1,ZNF436,INPP5B,HIVEP3,ACOT7,CEP250,SYS1,COMT,MRTFA,TCF20,MAPK8IP2,DPP4,ANKZF1,COL4A4,HJURP,GPC1,SEPTIN2,HACD2,ABTB1,RPL14,SH3BP2,FBN2,RBM22,DCTN4,TRIM7,PIK3R1,ENPP1,THBS2,GPANK1,SAPCD1,SERPINB1,PRPF4B,MEA1,ZNF3,PIK3CG,ZYX,TMEM176B,NUDT1,KDELR2,DTX2,COX19,ZNF394,KLF10,CPSF1,ENTPD4,TNFSF8,TNC,ORM1,STRBP,RAPGEF1,CDC37L1,WNK2,BMP2K,CASP3,XRN2,NAA20,REV1,STMP1,NAPA,MAGI2,EEF1B2,CAMKK2,SUPT20H,ARPP19,ZBTB20,THRAP3,HPS3,FBH1,TRPV6,KDM5A,MACROH2A1,TMED10,GADD45G,SPOCK2,MICAL1,ZNF704,CCDC59,TCF4,SESN3,DNAJC10,CCDC82,CUBN,RGS2,MALAT1,NXF1,SMC4,NOTCH2,HSPA8
GSE17721_POLYIC_VS_GARDIQUIMOD_24H_BMDC_UP	AUTISM	6.11E-06	0.000164255	0.970303	1100		blood	TWAS	c7	0.970303	1	SFXN2,TCF7L2,WAC,EPC1,KIN,ANKRD22,LIPA,DRD4,TAGLN,CCDC86,CHKA,KLRD1,RBMS2,MYL6B,CTDSP2,CD27,AP1G2,TXNDC16,NUMB,ACOT1,EHD4,PLEKHO2,HCFC1R1,TNRC6A,RAB40C,SNX20,USB1,DPEP3,ZDHHC7,INPP5K,EVI2A,EZH1,TMUB2,GRN,HOXB3,SPOP,SRP68,UBL5,SLC44A2,ARHGAP45,CSNK1G2,MATK,CEP89,CCDC97,RPL13A,PRRG2,CNOT3,ZNF524,MLLT1,GTF2F1,ZNF329,AHCYL1,MCL1,S100A8,EFHD2,FCGR3A,KDM5B,FAAH,OSBPL9,PTGFR,TNFRSF9,RBCK1,SCAND1,SMOX,DBNDD2,DNTTIP1,COMT,TANGO2,CCNT2,CXCR4,GCA,ISY1,CCR2,INTS12,NAAA,NSG2,ZSCAN26,NEU1,RSPH9,TCTE1,PRKRIP1,ZMIZ2,ZFAND2A,PTCD1,MROH1,CLN8,KAT6A,AP3M2,TNFSF8,ST6GALNAC4,LAMC3,PSIP1,IDNK,GAS1,CORO2A,SON,SEC24B,LNX1,ACAA2,HSCB,TIMP2,LGALS3BP,PLEKHA2,COA5,AKT3,UBE2H,ITPRID2,NXF1,KLF6,WIPF1,SRRD,UCP2,RBMS1,RNF38,CCNA1,BATF3,TTC14,XRCC1,CLASRP,SLC25A3,ARHGAP5,ANKS3,EFNB2,ARGLU1,B3GNTL1,SPDL1,UBR4,COMMD7,TSC22D1,RTF2,TPK1,IKZF2,KCTD12,ATP11B,HAAO,ZFP36L2,PFKFB3,PIM1,OXCT1,GNPDA1,ZC3H7A,MRTFA,SMC5,SMPDL3A,RGL1,REEP3,CDKN1B,HEBP1,SNTB2,CD47,CARS1,PMEPA1,CHPT1,HLX,TEX14,SPAG5
GSE17721_POLYIC_VS_GARDIQUIMOD_2H_BMDC_DN	AUTISM	-2.07E-06	0.000156047	0.989394	1163		blood	TWAS	c7	0.989394	1	ABLIM1,MAPK8,SGPL1,DNAJB12,PRXL2A,ENTPD1,TM9SF3,PTDSS2,HRAS,AMPD3,STT3A,ST3GAL4,NUP160,BATF2,PCNX3,YIF1A,MRPL11,CLCF1,BICD1,PFKM,GPR84,ITGA5,MLF2,RAP1B,MDM2,SPATA13,SPRYD7,SRP54,ACOT1,EIF2B2,CAPN3,TM6SF1,NUP93,HERPUD1,DDX19B,SF3B3,AP1G1,MBTPS1,PMP22,CENPV,DHX8,HOXB7,PITPNC1,CD68,NDEL1,CYGB,ICAM1,WDR83OS,CAPNS1,SHD,VASP,FPR1,GSTM1,GSTM5,EXOSC10,TNFRSF1B,PIP5K1A,IER5,BTG2,SLC41A1,C1QB,TFB2M,MARCKSL1,SNRNP40,LRRC41,FOXD2,GPX7,KIF16B,PROCR,CPNE1,NFS1,ATRN,TCFL5,COL6A1,MARCO,ATL2,RNF103,ABHD10,SNX4,U2SURP,PLCD1,OXSR1,ZDHHC3,CCRL2,RIOX2,INTS12,TMEM175,BOD1L1,CD38,ANXA6,LMAN2,CARMIL1,H2BC5,HLA-DRB1,PMPCB,MAD1L1,RNF19A,PTK2,POLR3D,PIP4P2,FKBP15,SLC25A25,RCL1,IDNK,EIF4E,LAMTOR3,SLAIN2,PACRGL,TLR2,P2RY14,PRR5,TPBG,LOXL4,COP1,ETS2,RETREG1,PVALB,TMED5,C5AR1,DIXDC1,MAN2A1,OXR1,GPR155,KCTD9,TNFAIP8,ACP3,PWP1,ASCC1,HSPH1,LONP2,NAMPT,ATP2C1,MRPL3,CASP4,RNF145,BAG2,RRP15,CSRP1,SURF4,AP5M1,CD247,CKS2,SERINC1,SMIM30,NFE2L2,PRPF39,PPP2R3A,ARHGEF3,TBL3,MEF2A,PTPN11,KLF7,STK17B,ARL1,CAAP1,KLHL25,GINS4,GLIPR1,GNAQ,SUCO,DDA1,FKBP8,IFT81
GSE17721_POLYIC_VS_GARDIQUIMOD_2H_BMDC_UP	AUTISM	-3.12E-06	0.000171337	0.98549	1097		blood	TWAS	c7	0.98549	1	MLLT10,DNA2,TSPAN14,AP2A2,SERPING1,FAM111A,CAVIN3,LTBP3,OAS2,KANSL2,P3H3,ANKRD10,RPGRIP1,CIPC,MAN2C1,EARS2,TGFB1I1,HBA2,RAB40C,MC1R,BLMH,TMUB2,MAP3K3,NEURL4,CYBC1,MAST3,SERTAD1,B9D2,KCNN4,PTGIR,EMP3,TFPT,ISG15,MXRA8,ANXA9,S100A6,METTL25B,TMEM51,SPEN,ATP13A2,TRMT1L,ODR4,DTL,COQ8A,GGPS1,CNR2,ARID1A,DMAP1,TBC1D20,ACSS2,SCAND1,UBE2G2,KREMEN1,ZBED4,LPIN1,EIF2AK2,GEMIN6,TIA1,TPRKB,GSK3B,HACD2,ABTB1,MBD4,TOPBP1,USP19,TMEM115,TMEM131L,HOPX,ACSL6,SIL1,RAI14,TDP2,ZSCAN26,TUBB2B,PRPF4B,RGL2,TAPBP,DAXX,CCND3,KLHDC3,DSP,GIGYF1,CCDC136,IRF5,TMEM140,KCNH2,ATG9B,NT5C3A,CPSF4,FDFT1,MTSS1,GFUS,MAF1,MFSD3,CLN8,ENTPD4,MED22,TOR4A,FAM120A,ELF2,SON,TSPAN5,CASP3,ABHD18,RWDD3,RALBP1,PSMB1,IFIT3,H6PD,SMIM7,BHLHE41,ITPR2,MAFB,MITD1,ANP32B,JUN,EVI5,TMEM209,DDX18,MAGI2,DUSP6,WIPF1,RNF181,EEF1B2,SPRED2,COMMD9,ANKS3,RAB4A,PLEKHB1,CAPN2,RPLP1,GCM1,ZFP36L2,PHAX,TREX1,ZNF830,SMARCAL1,MYC,PAG1,TSEN15,NSMCE4A,REEP3,SHPRH,ZNF426,RBMS1,AMMECR1L,RBM43,ASF1A,ESF1,SERHL2,ENDOD1,EVI2B,SMC4,NOTCH2,NRGN,NABP1,BIRC2,TIPARP
GSE17721_POLYIC_VS_GARDIQUIMOD_4H_BMDC_DN	AUTISM	-5.28E-06	0.000166546	0.9747	1014		blood	TWAS	c7	0.9747	1	FHIP2A,SUPV3L1,USP47,NUP160,PTPRJ,MAP3K11,RELA,CLCF1,OLR1,PPTC7,PKP2,MFSD5,LATS2,IPO4,PALS1,VTI1B,NUMB,ACYP1,TTC7B,MTFMT,FURIN,ZNF598,ABCC1,AMFR,CSNK2A2,CMTM3,GAS7,ACLY,DERL2,DVL2,RNF157,C18orf32,MYO5B,ALPK2,VPS4B,ZNF565,NUCB1,IRF3,SIGLEC7,RANBP3,KCNA3,TNFRSF1B,NADK,TUFT1,UBAP2L,HDGF,MYBPH,SLC41A1,ID3,TFB2M,MMACHC,LRRC42,CABLES2,POFUT2,TRMT2A,ADORA2A,SNRPD3,MAFF,RRP7A,TTL,EPB41L5,WDR75,AAMP,GPC1,UBXN2A,USP39,DUSP2,EIF2B5,DNAJB11,SACM1L,WDR6,RHOA,ZMYND10,PCBP4,DCBLD2,APBB2,TMEM165,STARD4,CYFIP2,RNF44,B4GALT7,PHYKPL,SQSTM1,DNAJC21,MED10,H2BC5,PPT2,RPL7L1,TJAP1,KCNQ5,PILRA,MEPCE,SERPINE1,COL26A1,CLCN1,SLC4A2,DNAJB6,AGO2,RDH10,PDCL,RC3H2,SLC25A25,TOR4A,NDUFB6,RCL1,FGD3,TBPL1,TLR2,TNFAIP3,SLC35D1,TPBG,PGAM1,SMIM7,MSC,PCNX1,RAB2A,UBE2S,VPS13C,MAN2A1,CCT8,NCSTN,RAB10,CAD,TMX1,GNG2,FAM98A,GPNMB,TPP2,TMEM120B,ERLEC1,RASGRP1,PAIP1,APP,TMED7,FERMT2,CDKN2B,BLNK,CDC42SE2,HBS1L,SYT17,FLVCR2,CYB5A,RGS17,RUSC2,ACSL5,PSPC1,EMC7,PDF,ZNF426,NCK1,SLC25A30,IL36A,UBE2G1,UBE4A,STAM,PRKAB1,COX6A1,IFITM10,PDE8A,ROM1,SLC3A2,BTF3L4,NOP10
GSE17721_POLYIC_VS_GARDIQUIMOD_4H_BMDC_UP	AUTISM	5.68E-06	0.000158007	0.971317	981		blood	TWAS	c7	0.971317	1	MXI1,NUDT13,CCNJ,IRF7,SLC25A22,OAS2,TPCN1,RNF34,VPS37B,ABCD2,RACGAP1,TIMELESS,NCAPD2,TMTC4,RB1,RIPK3,MIA2,ATP6V1D,TMEM229B,ZFYVE26,NEK9,SNW1,PLCB2,RMDN3,PIAS1,PPCDC,GGA2,DCTPP1,NDRG4,BLMH,KAT2A,HASPIN,NUP88,PITPNC1,PRPSAP1,SECTM1,PLPP2,ARHGAP45,BTBD2,MAU2,ATP13A1,ETHE1,RPS11,FTL,GPSM2,PSMD4,KRTCAP2,DAP3,NAXE,NECAP2,CD244,TSTD1,RNF187,ATP5IF1,HDAC1,RNF19B,PRPF38A,RERE,SLC52A3,SERINC3,ELMO2,OSBPL2,SAMD10,PAXBP1,ABCG1,PDXK,COMT,SNAP29,EMID1,CABP7,MPST,APOBEC3B,CBX7,PTPRN,BIRC6,MTIF2,PCYT1A,EPRS1,RNF123,HEMK1,FHDC1,RBM47,PFDN1,RGS14,N4BP3,NUP153,RPP21,VARS1,HLA-B,BRD2,ILRUN,TRAPPC14,SLC12A9,NCAPG2,NT5C3A,AKAP9,ASNS,C8orf33,BIN3,STOM,PLPP7,UBE2R2,ATP8A1,CCNG2,NUDT9,CORIN,MITF,NAT1,DDX60,SLC38A1,IFT27,EVI5,MEIS3,AKAP12,TMEM209,ITPRID2,KLF6,AFMID,RSAD2,IDH1,ADIPOR2,TBCD,ITSN2,NEK7,STMN1,MYCBP2,SVBP,ANAPC13,GDI2,RASA4,CAMK1D,PLCL2,CALHM2,SMC5,TEX2,PKIB,CPEB3,PRCP,CPSF2,RBBP8,MBD2,IFIH1,TOMM70,PHLDA2,CPSF3,SRPK2,MRI1,VPS26B,TCF12,ACADS,ARHGAP18,CHCHD7,CAAP1,WNT11,MYO7A,N4BP2L1,FBXO25,TAF6L,NXF1,GPT2,EXTL2,RPS25,BIRC2,FLI1
GSE17721_POLYIC_VS_GARDIQUIMOD_6H_BMDC_DN	AUTISM	-1.17E-05	0.000168881	0.944663	1022		blood	TWAS	c7	0.944663	1	PDCD4,MAPK8,SAMD8,TM9SF3,LCOR,HSD17B12,ARHGAP1,ACP2,NUP160,LGALS12,STIP1,RRP8,SCYL1,PCNX3,PC,GRK2,ANAPC7,DIABLO,YAF2,LETMD1,TARBP2,MLF2,CLEC4D,CAB39L,HSP90AA1,FBXO33,STYX,GMFB,TP53BP1,IMP3,SEC11A,AEN,AP3S2,MEFV,GABARAPL2,BRCA1,SNF8,CCDC47,UBL5,ATG4D,UBE2M,MFSD14A,ATAD3A,ST7L,S100A1,JTB,MSTO1,CCT3,FCER1G,FAM20B,EDEM3,BTG2,EPHB2,HNRNPR,SNRNP40,UTP11,ELOVL1,NSFL1C,VPS16,TRAPPC10,PWP2,PFKL,SUMO3,LSS,IL17RA,TRMT2A,DDT,MAFF,DNAJB2,KIF3C,EMILIN1,PPP1CB,USP34,PNO1,DUSP2,TF,B3GALNT1,NMD3,SENP2,CRTAP,ABHD5,SACM1L,MND1,CLOCK,CCDC127,SDHA,STARD4,UQCRQ,VDAC1,C5orf24,GRPEL2,PDGFRB,CYFIP2,BNIP1,PHYKPL,SNX18,TFB1M,PPT2,RNF5,SLC4A2,DNAJB6,EIF3B,YWHAG,PTGES2,ABL1,CAMSAP1,NELFB,ACO1,DCTN3,C9orf64,PAPSS1,ABCG2,RIOK2,PRELID1,PARVG,DHX15,TEX10,MSANTD3,NCBP1,GUSB,TTC13,TMED5,CCT8,TMX1,ST7,PGS1,SRP19,PRMT3,WASHC2A,NNT,SLC25A26,CKS1B,STK40,TMED7,ELK3,DIMT1,ZMYND8,NUDT4,MRPS14,HCK,TM9SF4,KLHL7,SLC6A12,NDUFA9,KIF21B,LAD1,CANX,MOB3B,CKS2,CYB5A,MRPL54,TRIM27,NDUFAF4,MAN1A2,ZNF281,RABL3,SLC25A30,UBE2G1,GET3,IER2,RPP40,MTFR1,RDX,SQOR,ADAMTS5,RASA2,SUCO,PLPP3,KATNBL1,NOP10,ATP5PF,EIF4H,PSMC5,CDK8
GSE17721_POLYIC_VS_GARDIQUIMOD_8H_BMDC_UP	AUTISM	-1.08E-06	0.000135972	0.993657	1346		blood	TWAS	c7	0.993657	1	DCLRE1A,HTRA1,ADK,RNH1,VWA5A,ASCL2,PLAAT3,BATF2,TRIM6,ILK,C11orf68,APAF1,OAS2,ANAPC5,DGKA,ESYT1,RBMS2,CTDSP2,CHD4,TEP1,TOX4,PTGER2,DHRS7,ADCK1,NRDE2,DGLUCY,CLK3,ISL2,ANPEP,ADCY7,SNX20,TPPP3,FLII,RNF135,PLXDC1,STAT3,TMEM101,GRB2,NLGN2,MYOM1,SOCS6,NFATC1,SLC44A2,MYO9B,BST2,SERTAD1,B3GNT8,RPL13A,ISG15,MOV10,CDC42SE1,NAXE,ATP13A2,SLC30A1,RSRP1,OSBPL9,SSBP3,STK4,DNAJC5,DYRK1A,MX2,ABCG1,SLC25A17,PTPN18,GCA,TNS1,SLC23A3,ABTB1,NRROS,FAM53A,ING2,KLF3,REST,RGS14,SUB1,UTRN,RNASET2,HLA-B,C2,MAD2L1BP,NFKBIE,CRISP2,PNRC1,MCM7,SP4,TPST1,RFC2,HSPB1,ANKIB1,ZC3H3,ARFGEF1,LPAR1,CNTRL,TBC1D13,CRAT,PTPA,TTC39B,IDNK,NINJ1,CAMK2D,NUDT9,FBXW7,HSCB,IFI30,TP53INP1,DHFR,DNAJC8,AKT3,STK39,CES1,ITPRID2,SUGT1,RBMS1,BNIP3L,HEXB,PSME4,IFFO2,SLC66A1,PLA2G2D,ABCB1,FYN,ZFP36L2,LRRN1,OGFRL1,MSI2,RNPEP,FBXO4,UBE2B,ATM,BARD1,UBAC1,RASA4,HDDC2,ICA1,ARRDC4,CD164,SNX16,TLR4,S1PR3,NUF2,REEP3,HEBP1,HES1,FAM3C,ASF1A,STARD3,IL10RA,EPSTI1,TM2D2,CHCHD7,CAAP1,IFT74,STX5,SMPD3,RGL2
GSE17721_POLYIC_VS_PAM3CSK4_0.5H_BMDC_DN	AUTISM	-5.75E-06	0.000150656	0.969549	1152		blood	TWAS	c7	0.969549	1	SLF2,PTPRE,EIF4EBP2,ZMIZ1,ENTPD1,IFITM2,TSPAN4,SC5D,PIK3C2A,LTBP3,EHBP1L1,TRPV4,IFT81,OAS2,UBC,PGAM5,FKBP11,ATF1,SRGAP1,TBK1,C1R,CDADC1,MGAT2,PTGER2,KCNK13,IREB2,POLG,CPPED1,RPL3L,CDIP1,ADAT1,ZNF276,ELAC2,NCOR1,BECN1,NSF,PFN1,SLC39A11,GALK1,WBP2,UBE2O,PTBP1,ADAMTSL5,ELOF1,KCNN4,ARHGAP35,SAE1,PTPRS,PTOV1,FTL,AGL,TARDBP,AGTRAP,KIAA2013,CDC42SE1,DENND4B,MUC1,FCER1A,PRDX6,ELK4,AHCTF1,MAST2,TAL1,CST7,TP53INP2,NCOA6,FASTKD5,RBL1,RIPK4,PES1,EIF3L,SUN2,SYNGR1,LAPTM4A,PNKD,HADHA,OSBPL11,IQSEC1,SENP2,CRTAP,TRIM2,RNF44,IL6ST,ERBIN,C6orf62,H2BC5,TRIM26,CUTA,CCDC71L,DLD,DNAJB9,PARP12,AGAP3,KBTBD2,POLM,FGL2,R3HCC1,ELP3,DDHD2,PTGR1,RABEPK,RALGDS,RXRA,IFNAR2,IL10RB,USO1,RPS3A,MMADHC,FBXW7,TEC,SAP30,PPBP,C6orf120,RIN2,CHD7,RDH13,CAV1,DIS3,NFYA,GPNMB,SUPT20H,STARD3NL,NMNAT3,BNIP2,UBE2N,ANKRA2,TSHZ1,ELOVL7,TMEM9,PRRC1,RARS1,JMY,ANKH,GDE1,AKAP8L,RASAL3,TTC30B,ME1,UNC13B,UBE2D1,MARCHF7,KAT2B,EDEM1,RIF1,SLC25A30,XPO4,MTFR1,USP15,RNFT1,VRK2,MTERF3,VPS35,ACVR1,PRPF38B,MPEG1,MRM3
GSE17721_POLYIC_VS_PAM3CSK4_0.5H_BMDC_UP	AUTISM	8.43E-08	0.000166547	0.999596	950		blood	TWAS	c7	0.999596	1	LHPP,AKR1C3,PDZD3,TMEM258,PLAAT3,RASGRP2,MRPL49,C11orf68,RHOD,POLD4,STARD10,DGAT2,LMBR1L,TNS2,CELA1,CDK4,YEATS4,MRPL52,MIA2,PTGDR,LTBP2,RPS6KL1,INO80,AP3B2,YPEL3,ZNRF1,CENPN,HASPIN,ALOX15,SPAG7,MYO5B,CDKN2D,BST2,ZFP82,PLEKHG2,ECH1,B9D2,PRMT1,ATF5,PEX14,SARS1,SSU72,ACBD6,AKR7A2,MYBPH,NID1,ATP5IF1,DYNLT4,LRRC41,SSBP3,C21orf62,PWP2,DGCR6,VPREB3,SNRPD3,NEFH,CABP7,ANKRD54,PHF5A,BMPR2,COPS7B,COL6A3,POMC,GSK3B,TXNRD3,CHCHD6,XRN1,LSG1,ACAA1,CX3CR1,RPL14,EPRS1,HYAL3,TNNC1,TMEM175,SORCS2,FAM193B,ZNF354B,FLT4,CENPH,PSMB9,RGL2,MEPCE,SP4,KDELR2,ZP3,EPHX2,FZD3,NBN,PIP5KL1,MED22,CLIC3,PLAC8,MED28,CNOT6L,SALL2,IFIT1B,HSCB,THOC3,BHLHE41,PPP1R17,APIP,MDH1,RNF181,MKKS,PAM16,CDKAL1,MRPL44,ZNF18,USP13,DNASE1,MRPS15,NBEA,SEMA3C,CCND2,TSC22D1,SLC8A1,POLR1D,ACOX2,SMCO4,LY96,GRAMD2B,RBX1,GPRC5B,GAB2,CD72,TNKS2,DUSP16,COCH,MIB1,MYT1L,NCKAP1,PRKAB1,ACADS,DOLPP1,VSIG2,PRKCQ
GSE17721_POLYIC_VS_PAM3CSK4_12H_BMDC_DN	AUTISM	5.13E-07	0.000142758	0.99713	1188		blood	TWAS	c7	0.99713	1	EIF3A,CTBP2,MAP3K8,STAMBPL1,ARCN1,TIMM10,DDB1,FTH1,GRK2,MRPL21,ACTR6,HSP90B1,SLC41A2,DENR,RPAP3,SARNP,MYL6,CS,CLEC4A,SAP18,SUCLA2,SPRYD7,HSP90AA1,DHRS1,RPS27L,IDH2,PDXDC1,RRN3,CDR2,NAA60,SEPHS2,ITGAL,COQ9,HSBP1,PMP22,ADORA2B,TRPV2,PRPF8,CLUH,SREBF1,DRG2,RPL23A,ATP5MC1,NUP85,MRPS7,MRPL12,SLC25A10,ARHGDIA,GPS1,S1PR5,CDC34,POLR2E,WDR83OS,C19orf53,TIMM50,PLAUR,SNRPD2,EMC10,CTU1,MICOS13,MFSD14A,CLCC1,SORT1,KCNA3,SEMA4A,FCGR2A,SDHC,CYB5R1,BTG2,RNF187,NTPCR,HNRNPR,LYPLA2,ELOVL1,ATP6V0B,PRDX1,GTF2B,DYNLRB1,ACSS2,DRG1,ADSL,ITGB1BP1,MOB4,KIF3C,PREB,JAGN1,MCM2,EEFSEC,NUP210,POLR2H,IL1RAP,NCBP2,GORASP1,CX3CR1,IMPDH2,MFSD10,TMEM165,NOA1,HNRNPDL,GRK6,PHYKPL,SYNJ2,CARMIL1,MMUT,GCLC,SLC35A1,MCM7,CALU,AKR1B1,DNAJB6,YAE1,PMS2,COX6C,NUDCD1,MTDH,FKBP15,RAB14,NUDT2,ITSN1,ARHGAP24,SLAIN2,JADE1,RWDD4,CHEK2,MYLIP,SAMM50,DHX15,PGRMC2,AP3S1,RETREG1,EBPL,MTF2,SLCO3A1,METAP2,TMX1,JAG1,DIS3,ACADM,PWP1,MVK,LRRC59,UTP18,IDH1,ZMYM1,GLRX3,SEPTIN7,MTRR,ABCB10,LMO4,GPR180,SRSF10,EPS15,GGH,GLMN,MARCHF6,RPRD1A,PRSS35,SRP14,EIF4B,EMC7,SRSF6,NCF2,S1PR1,ARL1,ECI2,MPND,NABP2,PDE8A,MYO1B,RPIA,AOAH,TRIM59,EXOSC10,UFM1,MMP8
GSE17721_POLYIC_VS_PAM3CSK4_12H_BMDC_UP	AUTISM	-8.45E-06	0.00014896	0.954769	1258		blood	TWAS	c7	0.954769	1	CASP7,MICU1,NUDT13,RNH1,USP47,ST14,PTGDR2,DTX1,ATP6V0A2,ITGB7,MLF2,TBK1,PCCA,STK24,NDRG2,CTSG,PSME2,CIPC,NRDE2,LACTB,PLEKHO2,UBL7,PEAK1,PSMA4,ANPEP,LYRM1,STX4,CES4A,ANKFY1,PSMB6,RNF167,ICAM2,CDC42EP4,CD300A,NLGN2,CSNK1D,STX8,C19orf25,HOOK2,DNASE2,TLE2,FZR1,SPINT2,NFKBIB,CEACAM21,GRIK5,GTF2F1,TRIP10,PLEKHN1,UBE2J2,CPTP,BCL9,SV2A,SCNM1,EFNA4,PMF1,USF1,SFN,SLC9A1,HDAC1,TMEM53,NASP,LRRC8C,CST3,C20orf27,DNTTIP1,PPDPF,ABCG1,TANGO2,GNAZ,GUCD1,SYNGR1,SEPTIN10,DNPEP,ITM2C,ARL4C,NRBP1,REL,TFG,SNX4,SLC41A3,APOD,PCYT1A,KIAA1143,TLR9,FHDC1,KIF3A,KDM3B,EPB41L2,TAB2,PCMT1,C6orf62,PPP1R11,NQO2,RIPK1,SLC12A9,ZNHIT1,AVL9,LAT2,CLN8,PCMTD1,ENG,AQP3,PIGO,IDNK,WNK2,TMEM50B,VGLL4,NUDT9,OCIAD1,SH3RF1,TIFA,CTSC,PPP4R1,HSCB,SLC15A4,TIMP2,NAT1,PLEKHA2,TP53INP1,PLEKHF2,BHLHE41,AKT3,AP3B1,MAN2A1,AKAP12,LARP1,CCNL1,SELPLG,TMOD3,KYNU,SPDL1,CERT1,AMDHD1,IFFO2,MICAL2,IL2RA,PFKFB3,ARL4A,CDKN1A,WNK1,LIN37,UBE2B,SMC5,MAPRE2,NFIA,PHGDH,PLXDC2,KIF11,ATAD1,EAPP,ARF6,CEMIP,NCK1,SEH1L,IL10RA,CUBN,CDYL,USP15,RASA3,POLB,RB1CC1,BIRC2
GSE17721_POLYIC_VS_PAM3CSK4_16H_BMDC_DN	AUTISM	5.16E-06	0.000173911	0.97634	1042		blood	TWAS	c7	0.97634	1	GRK5,MAP3K8,RNF141,ARHGEF12,NEAT1,NDUFS8,C11orf24,HSP90B1,SLC41A2,PPP1CC,PKP2,ABCD2,LRRK2,SLC11A2,SUOX,ATP5F1B,LRP1,CLYBL,MRPL57,ZDHHC20,PRMT5,ERO1A,ERH,NEK9,SERF2,HYPK,RCN2,ABCC6,RPS2,SNRNP25,NPRL3,ZNRF1,COTL1,RCVRN,GAS7,DRG2,TOP2A,IGFBP4,EMC6,GP1BA,RPL38,NUP85,WBP2,ACOX1,EIF4A3,FOXK2,HAUS1,HDHD2,ATP5F1D,TMEM205,REX1BD,TYROBP,RRAS,EMC10,MED25,RPS9,CD70,ELAVL1,CD320,TARS2,MLLT11,S100A13,SHE,CD48,NDUFS2,SDHC,AKR7A2,UTP25,SRP9,PARP1,ID3,AHCTF1,PAFAH2,ATP6V0B,DSTN,AGPAT3,GATD3,SREBF2,ARFGAP3,YIPF4,HNRNPLL,ST3GAL5,B3GALNT1,ALG3,POLR2H,IL1RAP,IFRD2,RPP14,RAD18,TMEM165,SEC31A,SNCA,DAP,DDX46,SLC35A4,MRPS18B,COPS6,MCM7,AGFG2,RNF19A,EEF1D,DGAT1,PPP3CC,ECPAS,PPP6C,PAPSS1,ADH5,ACKR3,ANXA3,NDUFV2,MSANTD3,MRPL50,FCHO1,ADSS2,BET1,FASTKD2,ACADM,TXNDC5,GLRX3,FASN,PHKB,SYPL1,MRPL48,DEGS1,C12orf4,TXLNB,AGTPBP1,COPB1,MRPS23,CETN3,DEXI,SURF2,HBS1L,MYB,MAPK14,FAM149B1,TRIM27,SERINC1,SMIM30,IRAK4,DUSP16,NFKBIA,MESD,SS18,PRKCI,UQCR11,MEF2A,IFTAP,CAD,MNAT1,DCUN1D5,SPIDR,IFITM10,DDB1,EML3,GANAB,PEX11B,NOTCH2,PSMC5
GSE17721_POLYIC_VS_PAM3CSK4_16H_BMDC_UP	AUTISM	9.46E-06	0.000173907	0.956619	1152		blood	TWAS	c7	0.956619	1	CWF19L1,DPCD,MLLT10,ALDH18A1,ENTPD1,CCNJ,SPI1,ATL3,SLC25A45,BRMS1,CPT1A,INPPL1,SH2B3,UBC,AEBP2,HDAC7,ZNF740,ZNF385A,MMP19,RBMS2,TMCO3,RCOR1,CKB,MTA1,CRIP1,DCAF11,RIPK3,TMEM229B,BUB1B,RPAP1,FBN1,SPPL2A,PLEKHO2,PIAS1,SCAMP2,CLCN7,MSRB1,IL21R,MVP,ZNF276,INPP5K,MNT,LLGL1,LASP1,HDAC5,TMUB2,ASGR2,CD68,PDE4A,IL12RB1,SGTA,TLE2,RYR1,TNFAIP8L1,PRRG2,CPTP,TSPAN2,SERPINC1,RRAGC,NASP,IL12RB2,TNFRSF9,CST3,UBOX5,ITPA,SRC,TGM2,PTK6,MORC3,TANGO2,TMEM184B,SYNGR1,CASP8,LAPTM4A,PUM2,NRBP1,EIPR1,RTN4,UNC50,TFG,PCYT1A,CMTM6,FYCO1,ALS2CL,TCTA,STAB1,RBM22,NSG2,RNF130,PIK3R1,MARVELD2,EPB41L2,PRRC2A,ILRUN,IFT22,ZNHIT1,LEP,TAS2R4,ZYX,AVL9,FSCN1,VOPP1,SHARPIN,CLN8,CA13,DIPK1B,TRAF2,PLGRKT,CD274,CCNG2,OCIAD1,HMGB2,SLC15A4,TIMP2,NAA20,PI4K2A,ZFYVE27,PLEKHF2,TAX1BP1,RAB8A,AGGF1,TMCC3,ITGA4,HPS4,SRRD,TFIP11,CTTN,ENC1,MSH4,MLXIP,CCNA1,STARD3NL,KIAA0319L,EFR3A,EEPD1,GPS2,IFFO2,SOCS2,CDS2,GPCPD1,RRAS2,GTF2A1,PIM1,VPS35L,GCNT2,SMC5,MXD1,MOCOS,SMPDL3A,ADNP,ST8SIA1,MANSC1,TXNDC17,RBMS1,KAT2B,PDCD10,PHLDA2,TBC1D15,IL10RA,PMEPA1,TRDMT1,RBM15,RNF149,CAAP1,CUTC,ETV6,MAML2,F10,TIPARP
GSE17721_POLYIC_VS_PAM3CSK4_1H_BMDC_DN	AUTISM	9.96E-07	0.000158	0.994969	1050		blood	TWAS	c7	0.994969	1	CCDC186,SGMS1,PDLIM1,BIRC3,ADM,CHKA,HCAR2,HIP1R,GUCY2C,PKP2,CLEC4D,SPATA13,MMP14,DHRS1,DLST,RNF111,PLEKHO2,GSPT1,DNASE1L2,ITGAX,HERPUD1,DPEP3,AP1G1,DHX38,HDAC5,RUNDC3A,RABEP1,UBE2Z,CBX4,ICAM1,SMARCA4,LDLR,MATK,RYR1,ACTN4,ZFP36,MADCAM1,FOSB,FPR1,KCNA3,UBE2J2,TNFRSF1B,FCGR2B,TPR,PLA2G4A,TMCC2,SLC41A1,NLRP3,MARCKSL1,RNF19B,PDE4B,MCOLN2,GTF2B,TMC2,TP53INP2,TGM2,ICOSLG,VPREB3,ADORA2A,PDGFB,PIM3,NCK2,CDC42EP3,CRELD1,ATP6V1A,TMEM39A,SLC15A2,GATA2,DNAJB11,NRROS,ARIH2,CISH,INTS12,STARD4,AFF4,TAF7,TNIP1,LTV1,RPS6KA2,HLA-G,BRD2,VEGFA,BMP6,DLD,LRRC4,SBDS,RNF19A,TRIB1,KAT6A,PLAT,RIPK2,SLC25A25,SNAPC3,DOCK8,CD274,RELL1,CXCL6,EREG,TLR2,SYNPO2,SPRY1,ST3GAL1,ETS2,ADSS2,SLFN12L,SLC9A8,CEBPB,CSTF3,USP16,PFKP,SYK,ITPRID2,FAM98A,JAG1,TREM1,GPNMB,RASGRP1,USP13,YES1,CYBRD1,BLNK,CEMIP2,JAK1,CHD1,MED21,LCP2,PGAP4,SLC23A2,PI16,PIM1,IL7R,CCL2,SPPL3,CSMD1,KIF11,FHOD3,MECOM,IL10RA,KLF7,CNTNAP2,NEDD9,SLC12A1,IL17D,LMBRD1,NCOA2,IL12A,CEP104,TIPARP
GSE17721_POLYIC_VS_PAM3CSK4_1H_BMDC_UP	AUTISM	-1.71E-06	0.000171332	0.992034	1085		blood	TWAS	c7	0.992034	1	GTF2H1,SLC25A45,FAM89B,TCIRG1,LTO1,EED,NOPCHAP1,GLTP,OAS2,RECQL,DAZAP2,SARNP,MRPL51,PPP2R5C,EIF5,PABPN1,CBLN3,MGAT2,PSEN1,SERF2,MFAP1,DUT,EID1,TSR3,PGP,RPS15A,THUMPD1,PDPK1,HCFC1R1,INO80E,CORO1A,ZNF688,VKORC1,LUC7L,NUDT16L1,ZFP1,VPS9D1,SLFN12,CALCOCO2,PHF23,FAM104A,ARMC7,DCXR,SLC14A1,CXXC1,CNN2,MIDN,ELOF1,ZNF823,LYL1,MAU2,YJEFN3,HNRNPUL1,RPS11,TBC1D17,ZNF841,ZNF808,NDUFA3,FIZ1,ZNF329,ZNF274,SNAPC2,CPTP,RAB13,C1orf43,DUSP12,LPGAT1,ATP5IF1,SNIP1,ELOVL1,PLEKHG5,KYAT3,DYNLRB1,DBNDD2,ARFGAP1,DNAJC5,RRP1B,A4GALT,NCAPH2,PTPN18,ARL5A,PPM1G,RHOQ,COA5,UNC50,HCLS1,DHX36,PARL,BDH1,UBP1,EIF1B,GPX1,RBM5,SLC25A4,RFC1,SMIM14,SLC25A46,NUDCD2,KCNMB1,NOP16,ENPP1,FKBPL,PSMB9,MEA1,KLHDC3,MCM7,ARMC10,CBLL1,AKR1B1,TMEM140,RNF32,CBX3,POLD2,PMS2,ZDHHC4,COX19,ZFAND2A,TECPR1,SHARPIN,RAB14,RPL12,NELFB,TOR4A,DPH7,TOPORS,CDC37L1,FAM120A,ELF2,TTF1,XBP1,DDX49,MRPL50,DNAJC18,YTHDF2,SMC6,RNF114,EXOC8,SMC3,MAGI2,COMMD6,DBR1,ANGEL2,TMOD3,ARGLU1,MRPS15,SYPL1,ALDH9A1,CASP1,EPS15,BTF3L4,KLHL9,GYG1,HLTF,HPS3,TRPV6,MED17,NXT1,GADD45G,SENP1,SUDS3,ZMYM5,NAPG,ZMAT3,SEH1L,RBX1,TMEM223,SMC4,METTL6,BPNT1,LIPT2,EIF4H,BIRC2,MIA3,LSM3
GSE17721_POLYIC_VS_PAM3CSK4_24H_BMDC_DN	AUTISM	4.63E-06	0.000138576	0.97334	1152		blood	TWAS	c7	0.97334	1	PTPMT1,NUP160,MRPL11,TMEM134,C11orf24,CLPB,RPL27A,ACTR6,CERS5,CNPY2,NAB2,CDK4,SPRYD7,PPP2R3C,DLST,MYEF2,ALPK3,RPS15A,NDUFB10,SPN,ALDOA,ITGAX,SNRNP25,METRN,TMEM97,RAB34,IGFBP4,FTSJ3,TEX2,DERL2,ACADVL,WBP2,DHPS,HCST,RABAC1,PNKP,NDUFA3,MBOAT7,MFSD14A,GSTM3,CAPZA1,MAD2L2,S100A1,PBXIP1,SDHC,PRXL2B,TFB2M,ZMPSTE24,ELOVL1,PIGK,GSS,UBE2C,C21orf62,UBE2G2,SLC19A1,LSS,MAFF,PIM3,IMP4,DARS1,MOB4,PREB,SLC30A6,YIPF4,CCT4,HCLS1,B3GALNT1,IL1RAP,CRTAP,CDC25A,IMPDH2,RIOX2,LPCAT1,ANXA6,SNX18,CARMIL1,RPL7L1,COPS6,FMC1,DNAJB6,BLVRA,NCF1,YWHAG,RNF19A,DGAT1,DDHD2,OTUD6B,PTGES,MAD2L1,EIF4E,MCUB,SLAIN2,LDB2,NDUFV2,MCM3,AZIN1,ARMT1,ADAM9,SSBP4,MSANTD3,FCHO1,DNAJC18,HSP90B1,TRAM1,NCBP1,SEC61B,ADSS2,FAM174A,CALCRL,SLCO3A1,GRHPR,PPP1R14B,SMC3,ATP5MC3,BET1,DIS3,WBP11,MRAS,CHAC2,E2F3,UNG,SRP19,PRMT3,NNT,KIF2A,MRPL48,GNG2,HM13,PUM3,STMN1,TXLNB,ENPP2,KLHL7,CHURC1,IPO9,PRRC1,ANKH,VCAN,HBS1L,NDUFB2,BRAF,RPL37A,MFSD1,HERC2,SMIM30,CCDC107,WLS,SRP14,HECTD1,IL16,UGGT1,BHLHE40,PIK3CA,PRKCI,ADAM17,CAD,EIF5A,ARL1,GBE1,SERBP1,GMFG
GSE17721_POLYIC_VS_PAM3CSK4_24H_BMDC_UP	AUTISM	-8.57E-06	0.000154174	0.955668	1164		blood	TWAS	c7	0.955668	1	TCF7L2,DCLRE1A,HKDC1,NUDT13,COMTD1,LIPA,CCNJ,RIC8A,CD151,APLP2,ARL14EP,VPS37B,UBC,SFSWAP,ATF7IP,MMP19,BAZ2A,LAG3,STK24,NUMB,KCNK13,CSK,SCAMP2,ARL6IP1,PRR14,DPEP3,CBFA2T3,PITPNA,GIT1,GRN,SENP3,SRP68,STX8,COLEC12,ARHGAP45,CSNK1G2,PIP5K1C,LSR,PPP1R15A,GTF2F1,SNAPC2,PIK3CD,PLEKHO1,ARHGEF2,SFT2D2,F5,CD46,RUNX3,TMEM222,SESN2,AK5,LRRC8C,RBCK1,CPNE1,SCAND1,SYS1,BRWD1,ABCG1,TANGO2,SEC14L2,CBX6,NAGA,RRP7A,CCNT2,WDSUB1,GCA,CFLAR,CYP27A1,PDE6D,ATG16L1,RBKS,ACYP2,ATG3,CD200R1,SEC22A,RBM6,CACNA1D,INTS12,NAAA,SORCS2,SEPTIN8,RMND5B,COL10A1,FUCA2,KATNA1,RPP21,AIF1,GPANK1,NEU1,RXRB,MED20,RRP36,KLC4,POLR1C,RSPH9,PLOD3,IFT22,SMO,PARP12,ZMIZ2,TECPR1,PTCD1,CTSB,ZNF623,CLN8,ST6GALNAC4,DPM2,CDC37L1,FAM120A,RELL1,SH3BP4,ARHGAP10,JARID2,SNRK,PLEKHA2,NDRG1,NAA20,PI4K2A,TP53INP1,CAPG,MYO10,TMEM209,DEPDC7,ITPRID2,TENM4,TFEC,RNF38,CCNE1,GPATCH1,NAV2,COX18,ALDH1B1,UBR4,RTF2,ATP11B,SCIN,DDX5,CSRP1,OXCT1,MRPS30,SKP2,ZFYVE26,SECISBP2,DEK,PMM2,FGFR2,FAM234B,LGMN,LY75,HACE1,KAT2B,FAM3C,C3orf14,THRAP3,TRIM32,GOT1,COX15,EXT1,FAU,THAP12
GSE17721_POLYIC_VS_PAM3CSK4_2H_BMDC_DN	AUTISM	-4.81E-06	0.000179436	0.978614	971		blood	TWAS	c7	0.978614	1	ABLIM1,ADAM12,MAP3K8,SFMBT2,DNAJB12,BET1L,CHID1,CD81,TSSC4,PHLDA2,POLA2,CTSF,APAF1,SDS,KRT2,KRT1,GPR84,IKZF4,LAG3,RIMKLB,TNFRSF19,PARP4,HSP90AA1,ACOT1,RPS6KL1,THBS1,CHST14,EIF3J,GSPT1,IGSF6,MT2A,HERPUD1,SLC12A4,AP2B1,FGF11,PDE6G,TYMS,DYM,ICAM5,PLPPR2,PTBP1,ATP8B3,EBI3,SHD,FPR2,AP4B1,SHC1,RNF2,PTGS2,RHOU,RNF19B,PLEKHG5,MCOLN2,BCL10,GTF2B,SNRPB,IL17RA,MGAT3,IL1RN,C2orf76,RHOB,MAP2,SAG,HNRNPLL,DUSP2,NFKBIZ,ATP2B2,TMEM39A,IL1RAP,WDR48,ITIH3,DCBLD2,BLOC1S4,SH3TC1,NSG2,SQSTM1,PIK3R1,RPS6KA2,SERPINB9,HILPDA,REPIN1,RABGEF1,TNFRSF10A,EPHX2,RAD23B,NPDC1,HELQ,NFKB1,CRMP1,P2RY14,TAX1BP1,ADSS2,GRHPR,TPP2,MMD,ACTA1,UBXN10,PLAGL2,TMEM243,CHD1,TSC22D1,FBXL3,DTNB,RRAS2,MPZL2,LAD1,PELO,NR3C1,FST,RCSD1,PLCL2,GPR85,BRI3,E2F5,S1PR3,RAB32,DUSP16,PRKD1,PPP2R3A,ARHGEF3,ERRFI1,MEF2A,IL36A,KLF7,FZD5,PLAC9,CRYL1,SRGAP2,EDN1,MFSD6,MYO1B,GAD1,PLAT,IKBKB,EXT1,EML3,CYP11A1,MAML2,RBM4B
GSE17721_POLYIC_VS_PAM3CSK4_2H_BMDC_UP	AUTISM	-3.34E-06	0.000152375	0.982496	1285		blood	TWAS	c7	0.982496	1	MRPL43,PALD1,NUDT13,SNX19,MS4A6A,RRP8,TMEM134,OGFOD2,ABCD2,ATF1,IFFO1,NECAP1,ARHGEF7,RXFP2,RGCC,MGAT2,PTGER2,TMEM229B,NEK9,KCNK13,MTMR10,MGA,SERF2,IMP3,IL21R,DNAJA3,RAI1,ATPAF2,AKAP10,EVI2A,DHX8,MAP3K14,PITPNC1,ACOX1,SIRT7,NARF,ZNF426,DNMT1,SLC44A2,MAST3,ATP13A1,MAP4K1,CPTP,SIKE1,SMG5,TMEM51,SPEN,ATF6,TOR3A,CEP350,XPR1,TRMT1L,CNR2,RSRP1,ZYG11B,FKBP1A,UQCC1,SYS1,ACOT8,SCAF4,MX1,SLC37A1,UBE2G2,PISD,PHF5A,ZC3H8,ANAPC1,INPP5D,PPM1G,MRPL35,CIAO1,ATG3,CD200R1,NR2C2,ANKRD28,CLASP2,CDC25A,UBA7,NPRL2,BRPF1,USP38,PDGFC,SH3BP2,WFS1,SNX2,HBEGF,AHRR,RAD1,ZUP1,MED23,FAM8A1,ZNF322,ZKSCAN3,TRIM39,RREB1,AKIRIN2,ZSCAN21,ARMC10,TMEM140,LMBR1,CHST12,SCRIB,ENTPD4,DDHD2,PIP4P2,SNX30,TMEM268,RBM18,CDK9,MED22,UBAC1,INPP5E,NSMF,UBE2R2,CDC37L1,CARD19,ELF2,VGLL4,HAUS3,FBXW7,SNHG8,SPATA5,XBP1,USP36,LGALS3BP,SNRK,TM2D2,MAFB,JUN,NFIL3,B4GALT6,GYPC,FIGNL1,FAIM,CEP68,HMGXB4,DIPK2A,NMNAT3,CLASRP,NSMCE3,UBE2L6,KIF2A,SLAMF8,NEK7,TRAF3IP2,CSTF1,ASB13,FGD2,MRPS23,BID,MACIR,RASA1,SKP2,RAD51D,ORC5,KMT2E,GLCCI1,SESN1,UBE2D1,ETNK1,ETFBKMT,FEZ2,FAM3C,MED1,SMYD2,ARPC5L,UCHL5,GATC,MSL1,CASP8AP2,ANKMY2,HLX,SLC25A28,COX15,INTS5,NXF1,THAP12,DOLPP1
GSE17721_POLYIC_VS_PAM3CSK4_4H_BMDC_DN	AUTISM	5.10E-06	0.000154175	0.9736	1198		blood	TWAS	c7	0.9736	1	ACTR1A,PDCD4,CASP7,EIF3A,MAPK8,HRAS,IFITM10,SWAP70,H2AX,USP47,ESRRA,NT5DC3,OLR1,VPS29,DDX54,CDK2AP1,SBNO1,RILPL2,ARF3,SPRYD3,MFSD5,ORMDL2,SUOX,PHB2,PNN,STYX,SELENOS,HACD3,FBXO22,NGRN,ABCC1,CIAO2B,E2F4,TAF1C,KLHL36,PAFAH1B1,EMC6,PHF12,RFFL,ACLY,CLEC10A,ACADVL,PRKAR1A,TRAPPC1,PER1,SIRT7,C18orf32,SIRT2,EGLN2,KDM4B,NOSIP,NUP62,SIGLEC7,RANBP3,TNFRSF1B,DENND4B,CREB3L4,SHC1,QSOX1,IER5,EDEM3,DDOST,GPR137B,MMACHC,PDZK1IP1,EIF6,NNAT,TP53RK,LSS,ADORA2A,GUCD1,TTL,RALB,AAMP,CAB39,JAGN1,ATP6V1A,TMEM39A,CDV3,IL1RAP,SACM1L,WDR6,ALAS1,PDE12,APBB2,SRD5A3,TMEM165,AFF4,PHYKPL,DNAJC21,FYB1,SNX18,FAM8A1,HSPA1B,FKBPL,WRNIP1,TUBB2A,SSR1,FIS1,COL26A1,SLC4A2,UBE3C,LFNG,HOXA3,YAE1,FSCN1,MRPS17,PLEC,CHMP7,RDH10,SLC44A1,GTF3C4,VCP,RCL1,LAMTOR3,IFNGR2,SURF4,SEPTIN11,FCHO1,TPBG,SMIM7,ADSS2,LTN1,CCT8,GPR155,EXOC8,SYK,ATF2,IGSF9,MKKS,PSMC6,PGS1,TPP2,PWP1,MRPL44,ZNF638,KIAA0319L,ASAP1,FASN,WDR45B,APBB1IP,CTNND1,TMED7,DIMT1,MRPS14,RAB6A,RNF145,LCP2,DMAC1,CD247,VTI1B,FN1,CAMSAP1,HGSNAT,CD72,RGS5,GDAP2,JDP2,PRPF39,MSL2,ARL8B,UBE2G1,RAP2A,PXN,LMBRD1,PDE8A,WSB1,AOAH,NOP10
GSE17721_POLYIC_VS_PAM3CSK4_4H_BMDC_UP	AUTISM	-1.61E-06	0.000164245	0.992195	1195		blood	TWAS	c7	0.992195	1	SFXN2,ECHS1,LIPA,CCNJ,TSPAN4,APLP2,CDCA5,FAM89B,PITPNM1,LAMTOR1,WASHC4,CLIP1,VPS37B,RACGAP1,SLC4A8,TEP1,SLC7A8,MIA2,TXNDC16,ATP6V1D,DPH6,PSMA4,SPN,DCTPP1,TEFM,CCR7,SPOP,FAM117A,CSNK1D,PLPP2,PRTN3,HAUS8,TLE6,HNRNPUL1,PIK3CD,MOV10,IL6R,USF1,TOR3A,ELK4,PARP1,RHOU,ATP5IF1,TAL1,USP1,GBP2,RBCK1,SLC52A3,CHMP4B,MRPS26,HELZ2,CBR3,SNAP29,EIF4ENIF1,RTCB,MPST,SH3BP1,GRAMD4,LAPTM4A,INPP5D,VAMP8,TFG,ATG3,MGLL,PCYT1A,NCKIPSD,IP6K1,SFMBT1,SH3BP2,UGDH,PAICS,KDM3B,HBEGF,CCNG1,ERGIC1,MAPK9,NUP153,C6orf62,RPP21,AIF1,PSMB8,CCND3,CUL7,ZNF318,GTPBP2,MCM7,SLC12A9,SGK3,ARFGEF1,TNFSF8,ENDOG,PSIP1,TOPORS,BAG1,UBE2R2,RAB33B,IFI30,PI4K2A,ASL,BCAR3,ITPRID2,KLF6,DUSP6,RPS19,ADAM23,IKZF1,GLIPR2,ACADM,CEBPZOS,RAMP3,TMOD2,PCTP,BAZ2B,SDC3,HAT1,PDSS1,MRPL39,SARAF,CASP4,TSC22D1,NEK7,TPK1,ENPP2,GYG1,SUMF1,PRNP,TMEM106B,NDUFA9,GRAMD2B,MAPK13,OLFM1,UBAC1,PLCL2,WARS1,MOCOS,PKIB,SMPDL3A,MSRA,PRCP,SUDS3,HMGB1,CCPG1,SSBP1,CLEC5A,ELMO1,PTPN2,DNAJC10,P2RX5,HASPIN,DOCK1,SRPK2,C3orf14,TEX9,SASH1,TSPAN13,USP15,VRK2,FANCL,EXT1,MALAT1,SIAE
GSE17721_POLYIC_VS_PAM3CSK4_6H_BMDC_UP	AUTISM	4.02E-07	0.000162091	0.99802	1207		blood	TWAS	c7	0.99802	1	DPCD,CHST15,EPC1,PCBD1,PDLIM1,EPS8L2,RNF214,FNBP4,DNAJC4,VPS37B,AEBP2,SMAGP,TAMALIN,RBMS2,ARHGAP9,PCCA,WBP4,ITM2B,RCOR1,PACS2,TEP1,SLC7A8,PCK2,RIPK3,ATP6V1D,MTHFS,SEMA4B,USB1,NDRG4,DPEP3,AARSD1,HDAC5,GRN,NUP88,FAM117A,TOB1,CBX4,CSNK1D,NXN,LPIN2,BCL2,GADD45B,HMG20B,PGLYRP1,PIH1D1,S100A8,RAB13,KRTCAP2,CASP9,MPZ,CEP350,ELK4,PPP2R5A,OSBPL9,LRRC8C,SERINC3,SLC35C2,OGFR,SLC37A1,SUN2,TSPO,SEPTIN10,PTPN18,DNMT3A,QPCT,SOS1,SPTBN1,UNC50,KALRN,SLC51A,XCR1,C3orf62,TBC1D1,RHOH,NAAA,RNASET2,C6orf62,SLC35B2,TMEM176B,NUB1,AVL9,DAGLB,LAT2,C8orf33,CPNE3,STOM,RABEPK,TTC16,PTGDS,TTC39B,UBE2R2,CAMK2D,C4orf19,DAPP1,CLDND1,NUDT9,NGFR,HSCB,SLC15A4,TAX1BP1,KLF2,TLE4,CMIP,PLCG2,TMEM209,NFIL3,ITPRID2,SART3,SMAD4,ITPK1,ZBTB20,UBXN2B,KARS1,UBR4,RABGAP1L,SLU7,RAD51AP1,AURKA,HFE,KCTD12,MRPL13,MTBP,ANAPC13,CRBN,SUMF1,FBH1,RBM17,PFKFB3,SERHL2,NREP,EXOC4,ANKS1A,CAMK1D,MCM10,STXBP3,CALHM2,TPM2,RGL1,UBE2D1,TRIM6,APBB1,PRCP,SUDS3,HMGB1,CWC22,PDCD10,SSBP1,DOCK1,GLRX2,EDN1,TM2D2,ETV6,BCL2L14,N4BP2L1,DNAJC5B,UQCRC2,ADGRE5,EHD2
GSE17721_POLYIC_VS_PAM3CSK4_8H_BMDC_UP	AUTISM	-2.40E-06	0.000154178	0.987604	1186		blood	TWAS	c7	0.987604	1	RGS10,CHST15,WAC,ARHGAP12,HK1,PDLIM1,TMEM45B,TRIM21,SLC43A3,APAF1,ANAPC5,UBC,SMAGP,COPZ1,MBD6,TSPAN31,CTDSP2,CLYBL,STK24,MARK3,SPTLC2,NRDE2,ANPEP,PRR14,PSME3IP1,FLII,CCR7,FKBP10,BRCA1,ICAM2,ASGR2,PER1,LGALS3BP,CBX4,MRPL4,HOOK2,LSR,ETHE1,NR1H2,GTF2F1,TRIP10,S100A8,ZBTB7B,RAB25,ELOA,SH3BP5L,RSRP1,LCK,S100PBP,RLF,ECHDC2,DLGAP4,RAB5IF,SERINC3,STK4,PPDPF,FAM3B,KLHL22,NPTXR,FAM83F,PTPN18,LAPTM4A,TRIP12,ACYP2,MOB1A,SEMA4F,TFG,ABHD10,ATG3,SNX4,MBD4,MBNL1,CCR1,ING2,KLF3,REST,WFS1,NAAA,PKD2L2,FAM53C,KDM3B,C6orf62,SERPINB1,GTPBP2,NFKBIE,AKIRIN2,PNRC1,TRIP6,ZNHIT1,PMPCB,HIPK2,TBXAS1,SP4,AVL9,FOXK1,UPK3B,ANKIB1,KLF10,TIGD5,COMMD5,AP3M2,POLB,SGK3,ARFGEF1,ST6GALNAC4,TTC39B,IDNK,PTCH1,FRG1,TAMM41,SPP1,FBXW7,SELENOT,PLSCR1,PLEKHA2,NDRG1,NAA20,VIRMA,MAFB,MAN2A1,AKAP12,CNTLN,PPP2R2A,GLIPR2,MSRB2,SMAD4,PBX1,COX20,TOB1,MBTD1,STARD3NL,METRNL,RARS1,SPDL1,CERT1,UBR4,NBL1,ITSN2,CHD1,FYN,STX2,BCKDHB,WNK1,CSRP1,FBXO4,NR3C1,MACROH2A1,CIITA,VCAN,SMC5,PKIB,NSMCE4A,CDKN1B,TAOK3,RBBP8,RBMS1,IL10RA,RRBP1,TRDMT1,VIM,NR1D2,PROS1,AAMDC,BZW2,PTRHD1,RASA2,GINS4,EVI2B,SMPD3,KRCC1
GSE17812_WT_VS_THPOK_KO_MEMORY_CD8_TCELL_UP	AUTISM	-4.28E-06	0.000134757	0.974644	1347		blood	TWAS	c7	0.974644	1	LDB1,SFXN4,RGS10,PSTK,SFMBT2,STAMBPL1,SIGIRR,FRMD8,ACTN3,CCS,TBC1D10C,GPN3,BCDIN3D,POU6F1,EMG1,CPM,GGACT,RCBTB2,PPP1R13B,RIPK3,ENTPD5,ALDH6A1,USP3,METTL9,UNKL,RPS2,CDIPT,ALDOA,RHBDL1,UTP4,RFFL,NLE1,FAM117A,ICAM2,MRPL58,RPL17,PARD6G,IGFLR1,HCST,ZFP82,UBXN6,KCNN4,RPL13A,ARHGEF18,CERS4,KCNA3,SDF4,PRKCZ,PPM1J,SLC16A1,TNFAIP8L2,TDRKH,S100A13,RABIF,PLXNA2,HSD11B1,TRAF3IP3,OSBPL9,KCNAB2,GBP2,NDRG3,SMOX,STK4,SLC17A9,CBR1,WDR4,PRMT2,CHCHD10,MIF,LRRC75B,GGT1,RAC2,FAM118A,GRAMD4,SLC20A1,TANC1,INPP1,ACSL3,ARID5A,ZAP70,CEP97,CD200,ARHGAP31,SNX4,KLHL6,BDH1,ELOVL6,KLF3,SORCS2,RAPGEF6,APBB3,MAT2B,GRK6,SOD2,RIPOR2,LTA,GUCA1B,RAB23,BACH2,HBP1,IMPDH1,POLM,CCM2,SUN1,ANKIB1,RNF19A,TMEM65,C8orf82,ELP3,PIP4P2,RPL30,RPL12,GALNT7,ZBTB25,CYTH1,EOMES,CAPG,GALNT2,ARV1,MEIS3,OXR1,ADD3,GALNT10,TREML2,EFCAB2,NMNAT3,DGKE,SLC35B3,TNFSF10,EIF3H,METTL8,SARAF,ACAP1,LGR4,SELL,FAM210B,HECA,VIPR1,GOLM1,SMCO4,IL18R1,OXCT1,LHFPL2,NAA30,ADPRM,RPL37A,NARS2,RASAL3,FOCAD,RALGPS2,MAN1A2,PATJ,ARMC3,STIM1,KCNMB4,GALC,KCNK10,DSEL,FBXL12,LY75,CISH,TEX264,NCK1,ZNF639,FAM3C,KLF7,RASA2,WASHC3,MTFR1,PRRC2B,STAT4,RFTN1,NOP10,MACROD1,ACY1,IGF2BP2
GSE1791_CTRL_VS_NEUROMEDINU_IN_T_CELL_LINE_0.8H_DN	AUTISM	-9.73E-06	0.000166554	0.953393	924		blood	TWAS	c7	0.953393	1	MYOF,UBTD1,SIGIRR,PCSK7,C2CD2L,C11orf21,ZFPL1,FAM89B,IL18BP,CHST11,CACNB3,SPATS2,SCN8A,KRT77,CD63,SLC2A3,FRY,BRCA2,PPP1R13B,DHRS4-AS1,ACTN1,GPR68,ITGAM,SPECC1,ATP6V0A1,UBTF,SLC26A11,ATP9B,CDC37,ZNF442,IL12RB1,ZNF568,KCNK6,CEACAM21,POLR1G,UBE2M,VCAM1,TMEM51,ITPKB,RUNX3,ATP6V0B,TMEM121B,PLA2G6,KDELR3,SMC1B,SH3RF3,ANKZF1,DOK1,DNAH6,CEP97,CD200R1,HCLS1,IFT122,SH3BP5,IL1RAP,CCR3,CAMK1,BST1,HTT,SH3TC1,LIN54,ARAP3,GAL3ST4,WDR91,ZBED10P,TMEM176A,NCAPG2,FGL2,CYC1,PDLIM2,BRF2,GSN,PTGS1,DNAJB5,VCP,FBP1,WNT7A,DTHD1,DNAJC18,KCNJ11,C5AR1,B4GALT6,DUSP6,CELF2,SLAMF8,CD84,SLX4IP,GPNMB,DPY19L2P3,STX1A,TUNAR,ZNF736,ASAP1,JAM2,CACYBP,GPR65,DTWD2,CDKN1A,IL1R2,EFNA5,CAMK1D,FRMD4A,RXRA,RASAL2,PLXDC2,NAALAD2,MEX3B,ZNF532,SPATA6,SPTLC3,SERPINI1,BHLHE40,CLEC5A,MEF2A,P2RX1,BABAM2,HACD1,PAK1,TRIM32,PKD2L1,EXT1,CCDC144A
GSE1791_CTRL_VS_NEUROMEDINU_IN_T_CELL_LINE_0.8H_UP	AUTISM	1.02E-07	0.000141321	0.999425	1208		blood	TWAS	c7	0.999425	1	ENKUR,CEP164,TSSC4,MS4A4A,GSTP1,CPT1A,PPFIBP2,C12orf73,MMAB,KDM2B,RHOF,SCARB1,NOC4L,METTL7A,KRT2,PYM1,INF2,PTGER2,ZFP36L1,RAD51,GANC,SNX1,MCRIP2,PIEZO1,SLC47A1,UBTF,OSBPL7,ZZEF1,ALOX15,NUP85,TP53,ALOX15B,CCDC137,DCXR,KISS1R,ARHGAP45,SPINT2,KCNK6,ECH1,PRPF31,ZNF543,POLRMT,FCER2,CLEC4G,CD209,GSTM4,TNFRSF4,PLOD1,RFX5,HDGF,SFT2D2,TBX19,QSOX1,PPP1R15B,INTS7,C1QC,C1QB,NSUN4,ZBTB46,KCNE1,MOV10L1,DBI,ARL4C,ATRAID,SNX17,ADI1,COMMD1,POGLUT1,UMPS,MGLL,ACAD9,DAG1,ALAS1,NISCH,TKT,ASB14,PDGFC,S100P,PCYOX1L,CLTB,MRPL2,AKR1B1,KCNH2,UBE2D4,PSPH,HSPB1,ZC3H3,GSDMD,NAPRT,INTS9,MFHAS1,GGTA1,PHPT1,KDM4C,IL10RB-DT,SURF1,SURF2,STIM2,NFXL1,JADE1,TAPT1,PALLD,TRIB2,XPC,TENT5A,RAB8A,SLC4A7,APOL6,APOL4,APOL1,ANP32B,PRADC1,HTR3A,SLCO3A1,RWDD2B,RNF181,SYNGR2,ALDH2,MAPKAPK5,EEPD1,NUDT16L2P,SRI,LHFPL6,PCCB,ASB13,MAF,IL18R1,EMB,SYT17,DHX35,MREG,NDUFC2,PHYH,ARHGAP25,CRYBG1,FIG4,PPP1R7,MPHOSPH8,MGME1,TNFRSF11A,NIT2,MRPS33,SLC10A1,COQ5,ACVR2A,ANKMY2,ETV6,GRK3,TTC9C,TRMT61B
GSE1791_CTRL_VS_NEUROMEDINU_IN_T_CELL_LINE_12H_UP	AUTISM	1.47E-06	0.000144228	0.991855	1236		blood	TWAS	c7	0.991855	1	ARMH3,PIP4K2A,VEGFB,MEN1,FAM89B,PACS1,GSTP1,EIF2B1,FMNL3,TUBGCP3,TMCO3,SUCLA2,BTBD6,GMPR2,DNAAF2,PELI2,ZFP36L1,AQR,SRP14,KNSTRN,SPATA5L1,HACD3,WDR24,HAGH,SNRNP25,NUP93,PSME3IP1,COQ9,CNOT1,ATP6V0D1,MBTPS1,SLC47A1,ZZEF1,ALOX15,NUP85,GGA3,MRPS7,BSG,KISS1R,GPI,TMEM147,ZNF570,SPINT2,KCNK6,ECH1,BLVRB,FCGRT,PRMT1,SIGLEC17P,ZNF765,UBE2M,POLRMT,FCER2,PIK3CD,HENMT1,SORT1,TNFRSF18,TNFRSF4,SDF4,PLOD1,LMNA,FBXO42,PARP1,SNHG12,SNRNP40,SIRPA,APMAP,CSE1L,PPM1F,TTLL12,CERK,ARL4C,HADHA,HADHB,TRAPPC12,ADI1,EPAS1,ACAD9,AP2M1,SLC26A6,CISH,TKT,PDGFC,TCERG1,NUDCD2,RAD1,WRNIP1,IRF4,TSPAN33,AKR1B1,WIPI2,AGO2,INTS10,XPO7,OTUD6B,INIP,RABEPK,ZER1,ABL1,CARD9,DCTN3,MCCC1,ZNF518B,UBAC2,NFXL1,TAPT1,PALLD,TRIB2,WNT7A,SLC35D1,NPIPA1,PKD1P6,PCM1,TMEM71,GUSB,RAB4A,CCSAP,COG2,CCT7,DDX18,SAYSD1,WBP11,GBA2,MIS18BP1,DENND4C,CTNNAL1,MAPKAPK5,CD302,REEP5,FAM110B,APBB1IP,EEPD1,NUDT16L2P,ANKRD18A,MRPL48,MAF,EMB,CLEC16A,ST13,PIGH,FLVCR2,NDUFC2,CAMK1D,PPP1R7,CHTF8,CHMP1B,PRKCI,MCM9,VPS26B,TMEM14C,TMEM14B,HACD1,ANKMY2,BZW2,ETV6,GRK3,TTC9C,TP73-AS1,LRRC47,BNIP3,TRMT61B,TMEM123,GLIS2
GSE1791_CTRL_VS_NEUROMEDINU_IN_T_CELL_LINE_3H_DN	AUTISM	4.76E-06	0.000142753	0.973401	1208		blood	TWAS	c7	0.973401	1	DUSP5,UROS,NOC3L,CCNJ,ZBED5,DPAGT1,EI24,CTSD,RCN1,CD82,FADS2,CPT1A,MMAB,OAS1,OAS2,ZNF664,SCARB1,INF2,KHNYN,PSME2,ZFP36L1,RMDN3,TMEM87A,DUOX1,PCLAF,ZSCAN2,PDE8A,JPT2,NUP93,FAM222B,PEX12,LRRC37A16P,ST6GALNAC2,METTL23,ECH1,FCGRT,ETFB,FCER2,PTPN22,PSMD4,SLC19A2,RNF2,DENND1B,C1QC,C1QB,CDC42BPA,PIGV,TMEM53,THBD,TTPAL,EVA1C,KCNE1,MX2,SLC37A1,GRAP2,NUP50-DT,SOWAHC,BCL2L11,FMNL2,ACSL3,NDUFA10,CENPA,SNX17,GPN1,COMMD1,PARP14,MGLL,RNF7,PCOLCE2,ZDHHC3,DAG1,WDR82,S100P,STARD4,TMCO6,PCDHGA10,ESM1,NSUN2,C6orf226,XPO5,MRPL14,AKR1B1,PDK4,GSDMD,MFHAS1,NIPSNAP3B,LPAR1,DPH7,KDM4C,ETFDH,NDUFC1,RAB33B,IFNAR2,IL10RB-DT,SURF1,SURF2,RUFY3,DCTD,MPHOSPH6,PGM1,ZNF92,CCT7,GARS1-DT,SLCO3A1,PLCB3,CPA5,EHBP1,FAIM,SYNGR2,APOL6,PLIN2,CCNE1,VRK1,FBXL17,TMEM135,PUM1,TRIM44,LINC00639,UBE2L6,MTRR,DEGS1,REV3L,PUS7,SLC36A4,DYNLL2,IL18R1,TMEM182,MRPL23,PNPLA1,PHYH,FIG4,ZFAND1,TLR4,OPN3,NSMCE4A,FAM234B,CFAP161,NUBP1,NIT2,ZZEF1,ADAM17,DCUN1D5,COQ5,ACVR2A,TOE1,SCD,GLS,STAT1,RPIA,GRK3,SOX7,DTX4,PLPP3,SLC12A6
GSE1791_CTRL_VS_NEUROMEDINU_IN_T_CELL_LINE_3H_UP	AUTISM	2.22E-06	0.000138563	0.987194	1150		blood	TWAS	c7	0.987194	1	DUSP5,TCF7L2,CFAP46,NEBL,DNAJC1,ADM,TRIM21,PLAAT4,CAVIN3,C12orf42,HCAR3,BCAT1,AMN1,IL23A,STAT2,DYNC1H1,CEP170B,KHNYN,PSME2,DCAF4,CCDC32,CAPN3,MYO1E,C15orf39,NLRC5,PSMB10,BANP,VPS9D1,FANCA,EIF1,ZNF385C,SLC39A11,SECTM1,SERPINB2,IL12RB1,TLE6,MYDGF,TICAM1,RAB4B,PLAUR,PRKCZ,FCGR1A,PLEKHO1,PRPF3,PSMB4,SOAT1,DTL,RUNX3,AUNIP,CHD5,ZRANB2,GBP1,RBCK1,TTPAL,HELZ2,EVA1C,UPB1,GRAP2,PAX8,UBXN4,D2HGDH,SH3BP5,HYAL3,ZFYVE28,SH3BP2,STARD4,ADRB2,KCNMB1,BNIP1,TMED9,LINC02145,CALHM6,DYNLT1,ALDH5A1,BTN3A1,HLA-A,PPP1R11,MICB,TNF,HLA-DRB6,HLA-DRB1,HLA-DOB,TAP1,PSMB9,HLA-DPA1,HLA-DPB1,PTK7,MRPS18A,TRIM56,IFRD1,SND1,GIMAP8,GIMAP6,CHST12,RCL1,CCDC180,MTHFD2L,EREG,DDX60L,BAALC,CREB5,APOL2,POC1B,RALA,HNRNPA1L2,SAMD9L,PPP2R2A,RTP4,CARD6,C19orf12,RSAD2,GBP5,UBE2L6,KARS1,UBR4,CASP1,CARD16,DECR1,GRIN3A,CMTR1,PELO,PTPRF,WARS1,HIVEP2,MDGA1,USP42,ADIRF,TLNRD1,CFAP161,NFAT5,ARHGAP15,ARHGEF3,RBM43,CDK12,RGS7,RNF149,GLS,STAT1,UFM1,PMS2P5
GSE1791_CTRL_VS_NEUROMEDINU_IN_T_CELL_LINE_6H_DN	AUTISM	6.87E-06	0.000162056	0.966188	1295		blood	TWAS	c7	0.966188	1	TCF7L2,CCDC186,ITGB1,NRP1,ZMYND11,WDR37,CRACR2B,ZBED5,ACAD8,TSG101,NEAT1,OLR1,SPSB2,NUP107,OSBPL8,TMCO3,MTMR6,MTRF1,TTC5,GMPR2,DNAAF2,PTGER2,PELI2,ZFP36L1,GOLM2,SPATA5L1,SECISBP2L,CALML4,TM6SF1,HAGH,NFAT5,ZNF23,GABARAPL2,ITGB3,NUP85,HAUS1,CARD8,ETFB,ZNF470,DENND2D,C1orf162,SLC19A2,ADIPOR1,PINK1,LBR,ZMPSTE24,EFCAB14,SERINC3,GNAS,DNAJC5,PRPF6,PAXBP1,HMGN1,C2CD2,MAPK1,DDX17,IL1B,TRAK2,TRIP12,NCOA1,ATRAID,DPY30,NLRC4,ADI1,PRKD3,CCDC14,OSBPL11,ATP13A3,BOD1L1,FBXL5,TAPT1,DCTD,MAN2B2,LPCAT1,KDM3B,APBB3,MAPK9,SERAC1,WRNIP1,CHPF2,RP9,H2AZ2,TPST1,AGO2,XPO7,CPQ,MEGF9,FBXW2,NDUFA8,PBX3,DCAF12,DNAJB14,ZNF518B,PKD2,CNOT6L,UBAC2,PPP3CA,RWDD4,NRIP1,MPHOSPH6,RIOK2,LEPROT,SLC35D1,RALGAPA2,PCM1,PAIP2,STMP1,CEP170,SDCCAG8,DESI2,CUL3,DOCK5,ZCCHC9,SLC6A6,ZBTB1,PYGL,HSD17B4,GPR160,WBP11,GBA2,LYPLAL1,DENND4C,PCTP,ATG2B,GLCE,ETFRF1,KYNU,ZNF131,HAT1,PDK1,MFAP3,RAB4A,CCSAP,NUP133,UBE2E3,CHD1,HECA,EML4,KLHL9,GZF1,GAPT,CCNH,MKRN1,PIGH,CHD2,PCGF6,GALNT1,HUS1,MAN1A2,FH,KMO,ZDHHC6,THBS1,SRP14,HMGB1,TASOR,DENND11,FLT1,ZZEF1,CSGALNACT2,VPS26B,ZC3H13,TMEM14C,TMEM170B,PROS1,RO60,XPO4,ADAM9,MED30,GRK3,PLPP3,CAMSAP2,TRMT61B
GSE1791_CTRL_VS_NEUROMEDINU_IN_T_CELL_LINE_6H_UP	AUTISM	5.81E-06	0.000133536	0.965289	1411		blood	TWAS	c7	0.965289	1	TCF7L2,HTRA1,PPIF,STAMBPL1,ADM,TSG101,TRIM21,FHIP1B,PPP6R3,BCAT1,SPATS2,DAZAP2,ACVR1B,SLC2A3,VWA8,CAB39L,TRIM13,STK24,PNP,RAB2B,LTB4R,KHNYN,SPTLC2,GPR68,ATP8B4,USP3,BCL2A1,TM6SF1,METTL9,LINC02210,NSF,SMCHD1,MYL12A,TGIF1,SERPINB8,ATP9B,ZNF626,SEMA6B,PLAUR,CARD8,VCAM1,TSTD1,SLC19A2,TOR1AIP1,STX6,PTGS2,IL24,PINK1,RUNX3,PHC2,EPHA10,YRDC,LRRC8D,SIRPB2,TRIB3,STAU1,CEBPB,KREMEN1,CSNK1E,ICOS,SLC11A1,ANKZF1,TRIP12,NDUFA10,CNRIP1,HK2,EAF2,HSPBAP1,SH3BP5,EAF1,PDCD6IP,LRRC2,IP6K2,ARFIP1,FBXL5,BST1,LPCAT1,DIAPH1,ARAP3,JAKMIP2,DAB2,MCTP1,KIF13A,BTN3A1,BCL7B,LAT2,PTPN12,TMEM60,YWHAZ,ASAH1,FKBP15,DAB2IP,RC3H2,ZBTB6,CHMP5,DCAF12,FAM219A,FAM120AOS,ERCC6L2,UGT2B28,SLAIN2,DCTD,MTHFD2L,EREG,DDX60L,NRIP1,PPBP,LEPROT,WASL,ST3GAL1,ADNP,PID1,DUSP6,RALA,C7orf31,BNIP3L,SEC62,STX1A,CARD6,RNF144A,PCTP,MED30,TMPO,PRKCH,LAPTM5,PDK1,AGO3,RTN4RL2,CTNND1,MFAP3,ALOX5AP,CARD16,TSC22D1,ZC3H11A,CHMP2B,CAMTA1,PELO,TRIO,VCAN,TRPS1,MAPRE2,SNX9,TMEM38B,WLS,ZDHHC6,EMP1,TAOK3,ATP2B1,RIN3,LGMN,TMEM251,NEDD4,NFAT5,NPC1,SPATA6,ARHGEF3,CLEC5A,MGAM,KLHL23,FLT1,SH3GLB1,VAV3,THRB,DYNLL1,BANP,CREB3L2,PNPLA8,FZD1,VSIG2,FCAR,SWT1
GSE17974_0.5H_VS_72H_IL4_AND_ANTI_IL12_ACT_CD4_TCELL_UP	AUTISM	-1.49E-06	0.000145754	0.991841	1230		blood	TWAS	c7	0.991841	1	TCF7L2,PDZD8,RAB11FIP2,PSTK,IKZF5,MAP3K8,AKR1C1,DDX21,CCNJ,PGGHG,SC5D,TMEM9B,SLC8B1,ULK1,NELL2,KRT73,A2M-AS1,SAP18,MTMR6,FOXO1,SERPINA1,USP3,PARP6,ADPGK,NGRN,CRTC3,ZNF263,MVP,NAGPA,PLLP,ATMIN,MBTPS1,TTC19,CENPV,INPP5K,MNT,SMCR8,CDK5R1,PLEKHM1,RPS6KB1,SRSF2,PIK3R5,ADNP2,ZNF791,LSM14A,FXYD5,ZNF571,SAMD4B,MED29,ZNF350,ZIK1,ZNF256,ZNF805,ZNF324,MFSD14A,CDC14A,DDX20,CDK11A,SOAT1,BTG2,ELOA,AHCTF1,KTI12,GTF2B,TP53INP2,SNHG17,ELMO2,TRAPPC10,SF3A1,TMEM184B,CXCR4,COQ10B,HDAC4,DUSP11,POLR1A,SLC49A4,IQSEC1,PLXND1,RBSN,CSRNP1,SETD2,TCTA,DAG1,TMEM131L,FAM200B,CTSO,RHOH,BRD9,RAPGEF6,RICTOR,SNX18,TRAPPC13,PIK3R1,LTV1,SOX4,TBCC,CUX1,WDR91,STK17A,SMURF1,ASAH1,CSGALNACT1,FHIP2B,CHMP7,GOLGA7,C9orf78,NOTCH1,RAPGEF2,NAP1L5,TNIP2,JADE1,MTHFD2L,NRIP1,WNT7A,SLC35D1,AZIN1,ABHD5,TENT5A,DTX3L,CHD7,SPATA2,DNTTIP2,ANXA1,ZNF746,UBASH3B,USP6NL,MIATNB,RNF38,TPP2,MLXIP,PRDM4,MOAP1,LYSMD2,PTGER4,PRKAA1,IPCEF1,CD302,HIF1A,ZSCAN32,LEPROTL1,ITGA6,MAPK1IP1L,ATG14,TMEM243,CHD1,FAM209B,RPP38,REPS1,HECA,STK38,OGFRL1,DYNLL2,JMY,TXNDC11,NIPBL,CHD2,NOL8,JMJD1C,CCNY,MIR17HG,NFKBIA,SYNM,TAF4B,TCF4,SRSF6,CCDC66,ITPRIP,CDK12,ZZEF1,ZBTB10,NUP214,VAV3,S1PR1,HIVEP1,PXN,LCOR,DNAJB9,SETMAR,NXF1,USPL1,PELI1
GSE17974_0.5H_VS_72H_UNTREATED_IN_VITRO_CD4_TCELL_DN	AUTISM	-6.30E-06	0.000135993	0.96307	1216		blood	TWAS	c7	0.96307	1	MRPL43,MCMBP,SEC23IP,BUB3,TMEM273,DPAGT1,HINFP,SERPING1,FADS1,MRPL17,CORO1B,CLPB,TMEM126B,APAF1,TMEM263,C12orf76,GPN3,PPP1CC,RHOF,BCAT1,ATP5F1B,SHMT2,DCTN2,ATP23,DLEU1,IPO5,SIVA1,TEDC1,MRPL52,POLE2,SORD,GALK2,FBXO22,IDH2,UNC45A,STX4,FHOD1,SF3B3,COTL1,SHMT1,SLFN11,KRT10-AS1,PSMC3IP,NSF,SLC25A11,C1QBP,ELP5,WIPI1,CD226,TIMM29,MKNK2,MOB3A,LMNB2,EBI3,STAP2,SNRPA,ZNF175,CLPP,NDUFA7,CAPZA1,MOV10,MAD2L2,CERS2,LIN9,MAP3K21,COA6,ZNF672,PIGV,GPX7,LRRC42,MRPL37,GBP2,TRIB3,SLCO4A1,NIPSNAP1,GRAP2,CYB5R3,RPL23AP7,ARL6IP6,ATP5MC3,MTX2,PPIL3,KHK,PREB,SNX17,HNRNPLL,DNAAF10,MCEE,SLC35A5,POLR2H,PIGX,BDH1,CRTAP,MLH1,CDC25A,NME6,RASSF1,APPL1,CCNA2,NUDT6,ING2,ANKRD37,CEP72,IGIP,HDAC3,RAB24,TFB1M,GMNN,MICA,CSNK2B,SAPCD1,PSMB8,CGAS,ANKRD6,MCM7,TMUB1,BLVRA,PHF19,JAK2,TIFA,LEPR,GPR157,INVS,CCNE2,CAPG,CEP78,APOL2,NAT10,SLAMF1,MDH1,FRMD6,TMEM237,SPRED2,NDUFAF1,UNG,MAGOHB,STARD3NL,TMEM116,GLRX3,METTL8,ACAP1,KIF2A,CCDC34,RAN,PPIH,ZNF691,FAF1,LRPPRC,RNPEP,MRPL23,MZB1,KDM7A-DT,CKS2,GLO1,CD58,GUK1,CISD1,PRCP,RFC5,ALG10,DTD1,RBBP8,NPC1,CPSF3,DYNLL1,NUP37,PAXIP1,MSH6,WDR12,NOP10,BEND5,LINC01128
GSE17974_0.5H_VS_72H_UNTREATED_IN_VITRO_CD4_TCELL_UP	AUTISM	-1.48E-06	0.000166546	0.992927	934		blood	TWAS	c7	0.992927	1	PDZD8,FAM204A,IKZF5,DDX21,SRGN,FRAT1,SPTY2D1,ZNF10,KANSL2,SLC11A2,DAZAP2,COQ10A,FRS2,EIF5,SYNJ2BP,TRPM7,CRAMP1,MYH11,NPIPB3,NAGPA,DDX19B,TAF1C,CTU2,MIR22HG,CLUH,FAM222B,PLEKHM1,CXCL16,RPS6KB1,PIK3R5,ADNP2,ZNF791,ZNF14,GADD45B,ZNF567,ZNF571,ZFP36,AKT2,MFSD14A,PBXIP1,GORAB,RC3H1,TMEM183A,BTG2,FCMR,ELOA,RSRP1,NOL9,C1orf52,ACTR5,NCOA5,SIK1,MTMR3,SF3A1,MORC2-AS1,JOSD1,PPP6R2,KLF11,IL1B,LAPTM4A,ZXDC,IQSEC1,RBSN,ARIH2,TCTA,FAM200B,MAN2B2,TADA2B,SERINC5,CAST,TSPYL1,L3MBTL3,IFNGR1,LTV1,GABBR1,SLC22A23,C6orf226,POLR1C,KBTBD2,LMTK2,SORBS3,EGR3,DNAJC25,TNFSF8,DNLZ,NOL6,CDC37L1,LEF1-AS1,DCAF16,ZBTB49,TSC1,DANCR,TRIB2,EFHC1,CYTH1,SLC25A32,TENT5A,ID2,KLF2,JMY,GCFC2,TTC17,SPATA2,SLCO3A1,ANXA1,BACH1,TFIP11,RNF157-AS1,ARHGAP21,SH3BP5-AS1,IRS2,TPP2,YPEL5,CENATAC,PSME4,PTGER4,CD83,DGKE,RBM19,QTRT2,LEPROTL1,ITGA6,ATG14,CHD1,POLR1F,UTP15,RRP15,AKAP1,DYNLL2,TXNDC11,RNF139,RYK,BTBD9,CCNY,VCPKMT,SYNM,SRSF6,NUFIP1,ZBTB10,GPCPD1,S1PR1,PPM1A,PXN,RNF220,ZNF805,EDN1,TMEM68,PIWIL4,DNAJB9,DYRK2,ERMN,SUCO,NFKBID,GP6,ATXN1L
GSE17974_0H_VS_0.5H_IN_VITRO_ACT_CD4_TCELL_DN	AUTISM	2.16E-06	0.000199831	0.991384	756		blood	TWAS	c7	0.991384	1	IDI1,BMS1P1,RUFY2,ZPR1,SPI1,AP5B1,TXNRD1,SNRNP35,NR4A1,ATG101,LAG3,SLC2A3,CD69,GPR18,GPR183,GGACT,NUDT15,CFL2,FBXO33,ZNF410,SELENOS,BCL2A1,C16orf91,CLDN9,ZNF200,CMC2,SDR42E1,ZNF778,EVI2A,CNTNAP1,HEXIM1,MRPL27,PTRH2,PPM1D,KPNA2,PPAN,GADD45B,ZNF383,ZNF571,LGALS4,PAF1,ZNF331,ISG20L2,ETV3,PCP4L1,IER5,RABIF,BTG2,YOD1,SLC30A1,IBA57,ZNF672,YRDC,PRPF38A,SLC52A3,TFF3,CDC42EP1,ICOS,YIPF4,DUSP2,UMPS,CHST13,MRPS25,RBSN,FYCO1,SELENOK,THUMPD3-AS1,ANKRD37,TXNDC15,DCTN4,SERINC5,TAGAP,GMNN,BTN2A2,ZNF184,NKAPL,HCP5,TNF,EXOC2,FAM200A,UFSP1,FBXL13,DOCK4,IFRD1,GCK,KLF10,PKHD1L1,EGR3,TNFRSF10A-DT,DUSP4,SLC31A1,ZNF718,RASGEF1B,ZBTB49,SPRY1,ARL5B,CRNKL1,GEM,RAD54B,ITPR2,FAM98A,SAP30L-AS1,ENC1,SLC25A12,CHD1-DT,TEX30,GPR65,PFKFB3,PANX1,SLCO4C1,NAA30,CKS2,AK9,NFE2L2,MAN1A2,CREM,FBXO30,MIR17HG,NR4A2,DTWD1,OSBPL1A,WDR33,COL17A1,SESN3,IER2,LRRC63,RPA3,PNPLA8,DNAJB9,HSF5,CYTIP,C17orf97,RRN3P3,SRSF1,NFKBID
GSE17974_0H_VS_0.5H_IN_VITRO_ACT_CD4_TCELL_UP	AUTISM	-1.86E-05	0.000199735	0.925608	876		blood	TWAS	c7	0.925608	1	LMNTD2,MMP1,SERPING1,NUDT22,ILK,PTPRCAP,CLEC7A,MMAB,LINC00173,SCN8A,SMARCC2,ING4,CEP170B,SLC7A7,EMC9,RPS6KL1,CHP1,PML,UBL7,SNUPN,TMED3,SEPTIN1,ZNF688,KAT8,OGFOD1,TEPP,ZNF319,PITPNA,ASB16-AS1,OSBPL7,DLX4,YIPF2,ANKLE1,KXD1,MATK,ZNF792,CD22,JOSD2,TFPT,LILRB2,LILRB1,TRIP10,SLC25A23,MCOLN1,CYB561D1,C1orf159,CEPT1,FAAP20,PDE4DIP,TARS2,C4BPA,G0S2,GJC2,ZNF731P,AHDC1,FGR,MECR,ZNF337,PCIF1,SAMD10,EIF4ENIF1,APOBEC3A,TTLL12,ALG12,LMF2,ARSA,RPL23AP7,MAP2,SP140,RTP5,SNX17,PPM1G,TADA3,IL17RE,IL17RC,CTDSPL,NME6,NCKIPSD,ARIH2OS,GRM2,GLYCTK,ZFYVE28,CD14,SCGB3A1,GABBR1,DDR1,AGPAT1,SYNGAP1,GAL3ST4,CLDN15,LRRC61,CLIP2,NDOR1,SUSD3,FANCC,SLC7A11,SETX,CORIN,SALL2,LDB2,DTHD1,DDA1,IFI30,CXXC5,ASL,ATP6AP1L,TREM1,NSUN5P2,CFLAR-AS1,BPNT1,GBP5,HCK,CASP4LP,SUSD4,FSTL4,TAF13,ARMC2,NCF1C,TGFB3,MECOM,CCDC13-AS1,PPP1R1B,TCAP,PGAP3,SYCP2L,MTARC1,HAAO,UQCC3,ATP1A1-AS1,FCGR1BP
GSE17974_0H_VS_12H_IN_VITRO_ACT_CD4_TCELL_DN	AUTISM	-6.10E-08	0.000152385	0.999681	1106		blood	TWAS	c7	0.999681	1	HYOU1,DPAGT1,PUS3,LDHC,SLC43A3,MRPL17,BANF1,PPP1CA,TMEM126B,PRSS23,GPN3,FAM216A,SNRNP35,AAAS,TARBP2,NEMP1,RXYLT1,DLEU1,C14orf119,LRR1,VTI1B,ISCA2,EIF2B2,DNAJC17,LCMT2,EIF3J,SLC27A2,CIAO2A,CLN6,PPCDC,PEAK1,FANCI,HDDC3,PGP,DNAJA3,OGFOD1,MLYCD,RTN4RL1,PEMT,NLE1,ZNF232,PTRH2,ELP5,C17orf80,ACOX1,DYM,UBL5,KEAP1,DHPS,SMIM7,COLGALT1,ARMC6,PEPD,PAF1,ZNF780A,LTBP4,GNG8,ETFB,ZNF787,MICOS13,ZNF557,LZIC,SRM,MRPL20,EFNA4,SH2D2A,STX6,TAF1A,GALE,CLIC4,RCC1,MMACHC,STIL,PRPF38A,COA7,ICMT,MCOLN2,TRIB3,CSNK2A1,TP53RK,PKNOX1,SDF2L1,DESI1,MCAT,TTLL12,MCM6,EIF2B4,HNRNPLL,MTHFD2,IMMT,CD200,POGLUT1,TPRA1,ALG3,RBM6,IFRD2,MAPKAPK3,RRP9,TWF2,TMEM165,PAICS,WDR36,MRS2,VARS2,TCF19,MICA,LTA,CNPY3,MRPS18A,SLC29A1,RBM28,METTL2B,SNX10,GGCT,POLD2,TBL2,TMEM120A,EGR3,QDPR,PUS10,FAM241A,NFXL1,EOMES,ETS2,MITD1,OSBPL3,WDR77,FAM98A,NUP42,UCHL3,BAZ1B,MCM5,ALKBH2,POP4,GFOD1,PSMB2,EIF5A2,TRAP1,MIPEP,B3GNTL1,PUM3,C9orf40,ATOX1,GGH,IL15RA,SEC11C,ATP6V1F,FNTB,POLR2I,LIMK2,MIR3142HG,FBXO4,ORC5,ANKS1A,SRPK1,USP45,MYG1,SLC7A1,SPTSSA,RAB27A,C18orf54,PREP,RNGTT,GTDC1,MLEC,CAAP1,ERLIN1,GLS,ATP1B3,GRK3,FEN1,CSKMT,CD109
GSE17974_0H_VS_12H_IN_VITRO_ACT_CD4_TCELL_UP	AUTISM	2.39E-06	0.00012395	0.984629	1538		blood	TWAS	c7	0.984629	1	MXI1,TCF7L2,PSTK,NET1,HKDC1,SIGIRR,SC5D,SORL1,PDE2A,DENND5A,CLEC7A,GABARAPL1,LINC00173,H2AJ,SMAGP,KRT73,BIN2,SLC2A3,REM2,CFL2,FBXO33,PELI2,MINDY2,SNX29,CRAMP1,DPEP2,C16orf74,RAP1GAP2,LYRM9,PITPNC1,ZBTB4,ZNF844,IER2,PBX4,ZNF101,HCST,TMIGD2,ZNF552,ZNF256,ZNF329,MYO1F,KCNA3,DRAM2,OVGP1,ST7L,CTSK,S100A10,F11R,FCMR,C4BPA,CNST,AK5,ITCH,PKIG,PCNT,MAFF,KLF11,COQ10B,TTC32,TIGD1,SPTBN1,PLEK,ST3GAL5,NFKBIZ,USF3,HEG1,RBSN,APRG1,FAM200B,TMEM156,KLHL3,TRAPPC13,SERINC5,TSPYL4,UTRN,FAM8A1,SOX4,GABBR1,MYO1G,STAG3L4,GTF2IRD2,ZFAND2A,KIFC2,ZNF34,ASAH1,CSGALNACT1,PPP3CC,SUSD1,AQP3,IL11RA,PCSK5,GKAP1,SUSD3,NAP1L5,GPR183,PPP3CA,TXK,PERP,HEBP2,SCARNA17,EPHA4,MYLIP,NDRG1,GOLGA7B,TP53INP1,FAM204A,SYTL1,CERS6,GARS1-DT,PTP4A1,UBASH3B,PDCD4-AS1,ITGA4,RNF125,AUTS2,BIN1,CKAP2,IRS2,OTUD1,YPEL5,MDS2,TOB1,ZBTB20,IRF2BP2,ITGA6,RBM33,NMRK1,ATG14,CAPN2,FAM228B,HELZ,TSC22D1,GPR65,DUSP1,PTPRM,ANKRA2,VIPR1,AGTPBP1,ISCA1,SUSD4,PDE4D,PIM1,ARRDC3,PARP8,C9orf72,MXD1,MICAL1,TPM2,FOS,NR4A2,SYNM,ADCY5,FHIT,SKIL,ITPRIP,CD3G,MBNL2,NR1D2,RNF10,PNPLA8,DNAJB9,ZNF592,AHNAK,FAM111A,FOSL2,PLCXD2
GSE17974_0H_VS_1H_IN_VITRO_ACT_CD4_TCELL_DN	AUTISM	1.03E-05	0.000192279	0.957073	965		blood	TWAS	c7	0.957073	1	ERCC6,ZPR1,TRAPPC4,PUS3,NRIP3,TXNRD1,RNF34,VPS33A,SNRNP35,ZNF140,ZNF891,NR4A1,ATG101,IL23A,NAB2,TRAF3,PSMB5,C14orf119,FAM177A1,LRR1,ZNF410,EIF2B2,CHSY1,SELENOS,MFAP1,PLEKHO2,BCL2A1,DCUN1D3,ZNF200,MLYCD,SDF2,EVI2B,EVI2A,SLFN11,MLX,PTRH2,TUBD1,PHF23,KPNA2,TMEM88,ZNF443,IER2,ZNF506,GADD45B,NFKBID,ZFP82,PAF1,ZNF780A,SERTAD1,ZNF230,ZNF614,TNFSF9,TNFSF14,ZNF557,PTPN22,C1orf56,ISG20L2,SH2D2A,IER5,RABIF,BTG2,MUL1,IBA57,ID3,NLRP3,YRDC,UTP11,ZFP69B,PRDX1,NASP,PRPF38A,BCL10,AP5S1,TP53RK,LIF,DUSP18,TOB2,GRAMD4,FBLN7,SLC35F5,MCM6,ICOS,GPR35,DNAJC27,YIPF4,GEMIN6,MRPL35,DUSP2,TMEM127,THUMPD3-AS1,JAGN1,CD200,BTLA,UMPS,HMCES,SENP5,FYCO1,CCRL2,SELENOK,WDR36,STARD4,TXNDC15,BTN2A2,ZNF165,PPP1R10,HCP5,LTA,TNF,IRF4,IFRD1,ARHGEF5,ZNF713,TMEM60,KLF10,SLC25A32,POLR3D,DUSP4,ZBTB6,GPR183,FAM241A,SPRY1,C6orf120,TEX10,SLA,CRNKL1,GEM,SMIM7,NCBP1,SIPA1L1,SDR42E1,NR4A3,STARD3NL,RALA,CYCS,FAM98A,FADD,EXOSC3,CHAC2,RRAGA,KBTBD8,SNAPC1,MIR155HG,COA4,TMEM243,MED21,GPR65,ENPP2,PFKFB3,RRAS2,GZF1,PPIL1,MIR23AHG,MIR3142HG,CCNH,NAA30,KCTD21,CKS2,SPAG1,TTI2,CTSL,WARS2,ADO,CREM,NUBP1,NPC1,AMMECR1L,NKIRAS1,NAB1,FEN1,TTC9C,EGR2,CYTIP,LINC01128,GAR1
GSE17974_0H_VS_1H_IN_VITRO_ACT_CD4_TCELL_UP	AUTISM	2.20E-06	0.000148937	0.988216	1175		blood	TWAS	c7	0.988216	1	FAM24B,RASSF7,SLC25A22,NAA40,ATG16L2,LINC00173,ITGB7,SHMT2,DCTN2,IFFO1,ING4,CLEC4E,CFL2,RPAP1,PATL2,CIAO2A,STOML1,HDDC3,NME4,NME3,PGP,GDPD3,ITGAM,ZNF319,CES4A,TRADD,ST3GAL2,C16orf74,VPS9D1,PRPSAP2,ERBB2,GSDMB,ASB16-AS1,VMO1,GAA,ZNF844,STX10,MRI1,CCDC124,KXD1,NFIC,CEP89,ZNF792,TMIGD2,PIH1D1,CLEC11A,LILRB1,A1BG-AS1,ALKBH7,PLOD1,PDE4DIP,H2BC21,PSMD4,THBS3,G0S2,USP48,RPS6KA1,RNF207,TRIB3,NAPB,DYNLRB1,GSS,PCIF1,PFKL,ADARB1,HDHD5,LMF2,ARSA,CDCA7,LDAH,SP140,DIS3L2,THAP4,RTP5,TRABD2A,NFKBIZ,NUP210,XXYLT1,CMTM7,APRG1,VILL,TMEM42,APEH,HEMK1,SH3BP2,IRGM,PP7080,SLC9A3-AS1,H2BC15,GABBR1,HLA-DOB,C6orf226,GAL3ST4,TSC22D4,LAMTOR4,SMARCD3,GGCT,RP9P,TPST1,NSUN5P1,SGCE,JRK,SH2D4A,PPP3CC,PDLIM2,FAM78A,IL11RA,TAMM41,ARHGAP10,COMMD8,GALNT7,PRR7-AS1,SSBP4,IFI30,CXXC5,ID2,CEP78,ZMYND8,JUN,BIN1,LBH,PIGC,DCP2,TARBP1,ACAP1,NMRK1,NVL,HCK,COMMD7,CASP1,TSC22D1,DUSP1,VIPR1,CCDC13-AS1,TMEM106B,PIM1,ARRDC3,FSTL4,SOCS1,SGSM3,NIT2,CCZ1B,TPM2,IRAK4,MYG1,CAPRIN2,TGFB3,ABHD3,TRANK1,JAML,VPS26B,TEKT2,RGS2,EBPL,SQOR,OXER1,TMEM179B,GADD45A
GSE17974_0H_VS_24H_IN_VITRO_ACT_CD4_TCELL_UP	AUTISM	-2.64E-06	0.000126915	0.983404	1471		blood	TWAS	c7	0.983404	1	TCF7L2,BAG3,PSTK,LMNTD2,VWA5A,C11orf21,LINC00173,ZNF10,ERP27,KRT73,BIN2,CLEC4E,KLRB1,REM2,PELI2,WHAMM,CRTC3,FES,MYH11,YPEL3,ITGAM,DPEP2,GSE1,C16orf74,VPS9D1,MIR22HG,RAP1GAP2,CDK5R1,PLXDC1,NLRP1,YPEL2,PITPNC1,ST6GALNAC1,SLC26A11,PIK3R5,TGIF1,ZNF844,JUNB,ARRDC2,LPAR2,ZNF101,HCST,TYROBP,SAMD4B,LYPD3,CLEC11A,ZNF880,ZNF211,ZNF256,ZNF805,CDC14A,KCNA3,CTSK,PPP1R12B,BTG2,ITPKB,ERO1B,ZNF669,WASF2,GPR153,PDE4B,GADD45A,AK5,ITCH,OSER1,PCIF1,SIK1,SLC2A11,TBC1D10A,MORC2-AS1,PIK3IP1,MAFF,APOBEC3A,CCDC141,COQ10B,TIGD1,APRG1,LZTFL1,AMT,SPON2,ZFYVE28,KLF3,TMEM156,KLHL3,VNN2,SGK1,FAM8A1,SOX4,GABBR1,HLA-DRB6,C6orf226,GAL3ST4,STAG3L4,ZFAND2A,ZNF394,FBXO32,ZNF34,TNFRSF10D,KAT6A,TNFSF8,IL11RA,PCSK5,HABP4,TXK,LDB2,TNFAIP3,SCARNA17,EPHA4,MYLIP,RORA,TP53INP1,LINS1,KLF2,ANXA1,IRS2,ENC1,YPEL5,MDS2,CEP68,TOB1,SLC9A9,MAPKAPK5-AS1,IRF2BP2,LEPROTL1,ITGA6,ATG14,FAM228B,GPR65,DUSP1,OSBPL10,CITED2,SUSD4,ARRDC3,EMB,PARP8,JMY,IL7R,ADPRM,TRPS1,MXD1,CRYBG1,MICAL1,ZFAND3,UPP1,TPM2,RALGPS2,VTI1A,FOS,NR4A2,SYNM,FHIT,SKIL,ITPRIP,PGAP3,ZBTB10,VAV3,RGS2,RNF10,RASA3,RRN3P1,FOSL2
GSE17974_0H_VS_2H_IN_VITRO_ACT_CD4_TCELL_UP	AUTISM	4.99E-06	0.000125904	0.96838	1476		blood	TWAS	c7	0.96838	1	PSTK,TYSND1,ZMIZ1,FRAT1,EPS8L2,SC5D,PHF21A,PTPMT1,ANAPC15,MMAB,LINC00173,ERP27,ITGB7,BIN2,R3HDM2,CD4,SLC2A3,CFL2,FBXO33,DHRS7,CTSH,NME4,C16orf74,RAP1GAP2,LYRM9,FLOT2,GSDMB,SLC16A5,UBALD2,ILF3-DT,ZNF844,JUNB,RFXANK,ZNF101,U2AF1L4,TMIGD2,ETHE1,PNKP,CD70,ALKBH7,MCOLN1,CDC14A,PRKCZ,TARS2,S100A6,EIF2D,EIF4G3,G0S2,PCNX2,AJAP1,PDE4B,GADD45A,ZNF337,DYNLRB1,SAMHD1,PCIF1,HAR1A,SIK1,MORC2-AS1,XPNPEP3,TBC1D22A,LMF2,SLC66A3,ITGA6,CDCA7,TRABD2A,VAMP5,ST3GAL5,ANKRD36C,ANKRD39,NFKBIZ,ALS2CL,ARIH2OS,HEMK1,FAM200B,MAN2B2,IRF1-AS1,FYB1,SRD5A1,RIPOR2,GABBR1,MICA,ABCC10,ZC3HAV1,GSTK1,ATP6V0E2,ZBED10P,CLIP2,GSAP,NTAQ1,KIFC2,ASAH1,BMP1,PPP3CC,EPHX2,ASPH,SCAI,FAM78A,TMEM141,ABCA2,TPRN,EXD3,CAMK2D,MRPL1,FAM13A,PTPN13,TXK,LDB2,SLC10A7,TRIB2,ARHGEF11,GALNT12,JUN,FAM168A,PTP4A1,UBASH3B,NFIL3,ITGA4,RNF125,UCP2,SUCLG2,PNMA2,VNN2,GPR160,MDS2,RPS6KC1,TOB1,MMD,ZBTB20,GMDS,TARBP1,PHKB,ACAP1,RBM33,EIF4E3,NMRK1,CASP1,TSC22D1,ALDH8A1,DUSP1,CITED2,VIPR1,ZDHHC14,RNPEP,ARRDC3,SOCS1,SNN,RCSD1,ADPRM,C9orf72,ZFAND3,TPD52,ZBTB10,TPM2,DTD1,FOS,GALC,POLI,PARP3,FHIT,PGAP3,EVL,VPS26B,RGS1,RGS2,UNC119B,OXNAD1,SIAE,ARHGAP32
GSE17974_0H_VS_48H_IN_VITRO_ACT_CD4_TCELL_DN	AUTISM	1.27E-05	0.000162084	0.937388	1081		blood	TWAS	c7	0.937388	1	MICU1,DPAGT1,DCPS,ZDHHC13,CORO1B,RHOF,DCP1B,CDK2,NEMP1,CENPJ,GZMH,TDP1,CHSY1,DNAJC17,TP53BP1,SORD,CEP152,FAH,IDH2,PRC1,FAHD1,ECI1,CCNF,ORAI3,BCKDK,SNRNP25,DNAJA3,PSME3IP1,CKLF,CYB5B,ATAD5,ZNF232,TBX21,GNGT2,ELP5,FGF11,WRAP53,NAA38,DYM,UBL5,ANGPTL6,DHPS,LSM4,PSMD8,ZNF780A,SMG9,RUVBL2,ETFB,CHMP2A,SASS6,SSU72,MAD2L2,TNFRSF8,ANP32E,EFNA4,METTL25B,PIGM,ATP5IF1,TRNAU1AP,HDAC1,RIMS3,MMACHC,PRDX1,LRRC42,MRPL37,PARS2,CSNK2A1,VPS26C,HDHD5,MPST,IL2RB,RIBC2,INSIG2,NIF3L1,HNRNPLL,CCT4,DNAAF10,MTHFD2,WDR54,CMSS1,ALCAM,GCSAM,UMPS,HMCES,GLB1,LRRFIP2,HEMK1,PI4K2B,TBC1D19,UBE2K,TMEM165,PAICS,LEAP2,VDAC1,GM2A,SERAC1,MRPL18,MRPS18B,CCHCR1,HCP5,LTA,LSM2,KHDC1,HNRNPA2B1,GGCT,KDELR2,TMEM120A,ATP5MF,RMI1,PPID,COPS8,ATG7,NFXL1,ACAA2,SGCB,CBR4,INPP4B,CRNKL1,TPM4,PARP9,MITD1,BRIP1,INTS2,GRHPR,COX8A,PPP1R14B,CSTF3,MAP3K7CL,INTS6,OARD1,MED20,CREB3,BAZ1B,PLIN2,ALKBH2,ZMYM6,TIGIT,C5orf34,TRAP1,WDHD1,KIF2A,UCK2,MRM2,CCDC34,METTL15,TEX30,C9orf40,FAF1,PCCB,GDI2,FNTB,LIMK2,PAM,MIR3142HG,PP7080,CCNH,TREX1,WDR3,SAV1,FAM210A,SDHAP1,PDCD10,RIF1,GSTO1,CARS1,NFE2L3,CENPF,LCP1,BZW2,GBE1,KIFC1,ACY1,COX6A1
GSE17974_0H_VS_4H_IN_VITRO_ACT_CD4_TCELL_DN	AUTISM	1.11E-05	0.000156063	0.943342	1081		blood	TWAS	c7	0.943342	1	ZNF239,MRPS16,ZPR1,DPAGT1,CCDC86,STIP1,FKBP2,MRPL17,C11orf24,RNF34,SNRNP35,BCAT1,NAB2,CDK4,CLEC2D,PNP,PSMB5,C14orf119,IPO4,EIF2B2,TP53BP1,MFAP1,PEAK1,BCL2A1,DCTPP1,CNOT1,AARS1,SF3B3,MLYCD,DHRS7B,COPRS,ZNF232,FTSJ3,ELP5,MRPS7,MRPL12,PPAN,S1PR2,ZNF443,GADD45GIP1,PDCD2L,TMEM147,ZNF607,PSMD8,LTBP4,ZNF234,GRWD1,ZNF71,ZNF584,CHMP2A,TNFSF14,TIMM44,TNFRSF4,LINC01128,HAX1,SH2D2A,PIGM,PACC1,JMJD4,ID3,LYST,AK2,UTP11,MMACHC,PRDX1,BTBD19,NASP,MOB3C,PRPF38A,EIF2S2,CBR1,PSMG1,PKNOX1,RRP1,DUSP18,DESI1,SCO2,FBLN7,TTLL4,EIF2B4,GEMIN6,PNO1,C2orf42,CMSS1,C3orf52,CD200,BTLA,SLC35A5,POGLUT1,UMPS,ALG3,GLB1,LYAR,STARD4,DSE,SERAC1,MRPL18,ZNF322,ZNF165,HCP5,LTA,TNF,IRF4,BYSL,DNPH1,RBM28,DNAJB6,SNX8,AEBP1,POLD2,AIMP2,ASNS,NUDCD1,POLR3D,SLC39A14,EGR3,POP1,NDUFA8,MRRF,NTMT1,IFNAR1,PRELID1,GEM,EOMES,NCBP1,GFI1,NT5E,PPP1R14B,CSTF3,SLAMF1,WDR77,FADD,POU2AF1,NUP42,GRB10,BAZ1B,CHAC2,TMEM251,GON7,ALKBH2,PKIA,NAGK,GFOD1,ZMYM6,PSMB2,SLC35F3,ANKS3,ALG1,MIR155HG,COA4,IL2RA,GLMN,ATP6V1F,PPIL1,IL18R1,MIR3142HG,DDX10,KCTD21,ZSCAN12P1,ABAT,TNS3,TTI2,CTSL,FASLG,MIR17HG,NUBP1,COPB2,PRMT1,TRDMT1,ARL13B,USE1
GSE17974_0H_VS_6H_IN_VITRO_ACT_CD4_TCELL_UP	AUTISM	4.21E-06	0.000123011	0.972704	1592		blood	TWAS	c7	0.972704	1	BAG3,FAM24B,PSTK,NET1,HKDC1,DDIT4,KAT6B,ADM,TSPAN32,DNAJC4,TPP1,CORO1B,LINC00173,ERP27,BIN2,CD4,SLC2A3,FBXO33,PELI2,DHRS7,IRF2BPL,PSTPIP1,HYKK,C16orf54,ITGAM,ROGDI,CHD9,MT2A,MT1F,DPEP2,GSE1,VPS9D1,RAP1GAP2,LYRM9,ASB16-AS1,ARRB2,ZBTB4,PIK3R5,ZNF101,ZNF256,MYO1F,GSTM1,KCNA3,MLLT11,PTGS2,G0S2,SMYD3,AK5,ITCH,TP53INP2,SAMHD1,ZNF831,CLIC6,PDE9A,MORC2-AS1,MAFF,KLF11,TTC32,ST3GAL5,H1-10,DYNLT2B,SRGAP3,PRDM5,SPON2,CPEB2,FAM200B,ING2,MAN2B2,CCDC69,SRD5A1,TSPYL4,UTRN,AGPAT4,FAM8A1,SOX4,GABBR1,ZBED10P,MYO1G,GTF2IRD2,KIFC2,ZNF34,DOK2,PPP3CC,PTK2B,EPHX2,DCTN3,IL11RA,PCSK5,GKAP1,RAPGEF2,MCUB,UGT2B17,HSD17B11,FAM13A-AS1,HEBP2,EPHA4,TJP2,MEF2D,ARHGEF11,TRAM2,TTC28,MYLIP,NDRG1,LPP,RETREG1,SYTL1,JUN,PTP4A1,UBASH3B,PDCD4-AS1,ITGA4,RNF125,GPATCH2,BIN1,UCP2,SUCLG2,IRS2,ENC1,TCEA3,MDS2,RFX3,TOB1,SLC9A9,ZBTB20,IRF2BP2,ACAP1,RBM33,NOL4L,PRKCA,TSC22D1,DUSP1,NMT2,PTPRM,CITED2,ENPP2,VIPR1,AGTPBP1,SUSD4,PDE4D,ARRDC3,PARP8,SNN,PRLR,C9orf72,AKTIP,TBC1D5,MXD1,ZFAND1,TPM2,SYNM,ABHD3,FHIT,SKIL,ITPRIP,IL10RA,KLF7,MBNL2,RNF10,GJB6,ZNF592,GADD45A,FAM111A,SIAE,FOSL2
GSE17974_0H_VS_72H_IN_VITRO_ACT_CD4_TCELL_DN	AUTISM	3.18E-06	0.000145757	0.982598	1182		blood	TWAS	c7	0.982598	1	C10orf88,DDIT4,P4HA1,STAMBPL1,RPP30,DPAGT1,LDHC,CD82,MRPL17,PPP1CA,CORO1B,C11orf24,EED,TMEM263,BCAT1,DCP1B,NCKAP1L,NEMP1,ATP23,RAB20,CENPJ,DLEU1,DHRS1,WDHD1,KTN1,ZNF410,DNAJC17,DUT,PPCDC,FBXO22,IDH2,BLM,ARL6IP1,CCNF,BCKDK,FHOD1,MEAK7,SHMT1,EVI2A,SLC25A11,NUP88,GNGT2,ELP5,WRAP53,GALK1,DYM,UBL5,DNMT1,KEAP1,LSM4,GNA15,SPINT2,EBI3,TNFAIP8L1,RUVBL2,TRIP10,CD53,RHOC,PTPN22,MAD2L2,CERS2,SMYD3,SFN,ATP5IF1,ZCCHC17,HSPB11,LRRC42,MRPL37,PARK7,GPR157,GBP2,TRIB3,ACSS2,PLTP,VPS26C,CHAF1B,PSMG1,SPATC1L,APOBEC3G,DBI,ANKZF1,DTYMK,HNRNPLL,CCT4,DNAAF10,IMMT,MRPL35,POLR2H,LRRFIP2,OXSR1,CDC25A,RBM6,CAMK1,CCNA2,NUDT6,LEAP2,VDAC1,MRPL18,HCP5,LTA,B3GALT4,IRF4,TRIM4,SND1,RFC2,PDAP1,ATP5MF,KLF10,NUDCD1,TMEM65,POLR3D,PHF19,MRRF,STXBP1,GLE1,PHPT1,SAPCD2,ZNF367,PLAC8,PPID,UBAC2,COMMD8,NFXL1,LEPR,HSCB,ARMT1,CRNKL1,SMIM7,CAPG,LAYN,COX8A,ATP5MC3,INTS6,FRMD6,FADD,SNX3,SUPT20H,MCM5,PSMB2,NGLY1,TRAP1,LINC00526,SFT2D1,KIF2A,CCDC34,FAF1,MRPL23,CETN3,PP7080,TREX1,KDM7A-DT,MAP2K1,DNAJC9,CKS2,CENPW,TPD52,FPGT,YARS2,DTD1,EGLN3,CENPF,RNGTT,PAK1,ERLIN1,ERG28,MTA3,TRIQK,POLB,GRK3,FEN1,HNRNPUL2,COX5A,SNRPD3,CYTIP,IARS2,LINC01128
GSE17974_1.5H_VS_72H_IL4_AND_ANTI_IL12_ACT_CD4_TCELL_DN	AUTISM	7.59E-06	0.000135988	0.955488	1251		blood	TWAS	c7	0.955488	1	DHX32,TMEM273,PCBD1,P4HA1,MRPS16,VCL,ALDH18A1,NCAPD3,THYN1,DDB2,NR1H3,C12orf75,BRI3BP,BCAT1,MRPS31,HAUS4,KTN1,RDH11,ISCA2,EIF3J-DT,FAM219B,PEAK1,RCCD1,MCRIP2,MRPS34,RAB26,HIRIP3,POLR3K,CPNE2,GINS3,CNOT1,PSMB10,NT5C3B,ACLY,DHX58,HEXIM2,ZNF232,GNGT2,PHB1,RAD51C,ACADVL,DVL2,NAA38,SLC9A3R1,ANGPTL6,CARM1,DHPS,STX10,TIMM13,FSD1,ETHE1,PINLYP,BAX,RUVBL2,PIH1D1,SIGLEC17P,TNFRSF4,MAD2L2,AKR7A2,SNAP47,ZNF692,SFN,EYA3,CZIB,DOCK7,GBP2,ZNF343,CBY1,CENPM,ZC3H6,DBI,ANKZF1,PDE6D,GALM,ANXA4,ABHD10,RAB7A,MAGEF1,ZNF589,SLC25A20,MAPKAPK3,TWF2,IRF2,ARAP3,JAKMIP2,FUCA2,PCMT1,NRM,DDAH2,RNF5,PSMB8,HSD17B8,ITPR3,LRRC1,RAB23,PM20D2,ZNF775,CDK5,NUDCD3,TMEM120A,STYXL1,ARPC1B,TBC1D31,RABEPK,SH2D3C,MAMDC4,TRAF2,FAM120A,ABRAXAS1,IL10RB-DT,IL10RB,ATG7,GATB,PTAR1,ACOX3,PARVB,BRIP1,TXN2,GRHPR,DLG5,ATP5MC3,FIGNL1,ACADM,NDUFAF1,CTNNAL1,PSMB2,OXSM,GMDS,FGGY,B3GNTL1,MRPS15,ACAP1,IPO11,UCK2,ORC3,SRI,INTS13,ELOA-AS1,SBF2-AS1,HLTF,HPS3,JAML,MPZL2,FNTB,PAM,ACAT1,ATIC,TTC30A,ZSCAN30,ARPC5,RDX,NFAT5,CENPF,PIMREG,EEF1AKMT1,SKA3,DHTKD1,ERG28,SQOR,MYO1B,MTA3,ASF1B,POLD3,WDR76
GSE17974_1H_VS_72H_UNTREATED_IN_VITRO_CD4_TCELL_DN	AUTISM	-4.14E-06	0.000132356	0.97503	1240		blood	TWAS	c7	0.97503	1	DENND10,ZNF248,P4HA1,MRPS16,AP3M1,ANXA11,NCAPD3,LPXN,EFEMP2,CLPB,EED,APAF1,RIC8B,ATP5F1B,NEMP1,DLEU1,MRPL52,GMPR2,KTN1,SORD,DUT,CLPX,TIPIN,EDC3,FBXO22,ETFA,SEC11A,BLM,UNC45A,UBE2I,JPT2,HIRIP3,VKORC1,TGFB1I1,SNRNP25,CTCF,FANCA,TMEM97,SLC25A11,CD79B,GRB2,TMEM107,KEAP1,TIMM29,ACP5,FARSA,MRI1,MOB3A,PLEKHJ1,LMNB2,SPINT2,EBI3,STAP2,SNRPA,TFPT,CD53,DRAM2,MAD2L2,CERS2,IFI16,PTPN7,ZNF672,MYCBP,CZIB,PARK7,GPR157,KYAT3,VPS26C,CHAF1B,PSMG1,GET1,PFKL,SPATC1L,LSS,DRG1,CENPM,PSD4,RPL23AP7,SPATS2L,ANKZF1,PDE6D,HADHB,EIPR1,HNRNPLL,VAMP8,CMSS1,GLB1,CRTAP,MLH1,SLC25A20,APEH,GLT8D1,PPA2,CCNA2,PAICS,HDAC3,PCMT1,LRP11,TFB1M,MICA,GPANK1,CSNK2B,LSM2,PSMB8,ITPR3,CGAS,DPY19L2P2,REPIN1,TMUB1,CHCHD2,STYXL1,ARPC1B,CCDC25,GLE1,PKN3,ZDHHC12,NUP188,CRAT,FNBP1,FAM120A,C4orf46,ETFDH,MAD2L1,METAP1,USO1,COMMD8,HMGB2,INVS,CAPG,APOL2,TXN2,AP3B1,LAYN,CCT8,NUDT7,GNPAT,OSBPL3,GFM2,MPHOSPH9,TMEM237,MCM5,STARD3NL,SIRT5,C1orf216,COA6,TBCD,KIF2A,ORC3,PXMP4,CCDC34,RAN,PPIH,DROSHA,CETN3,VDAC1,SKP2,RBX1,UQCRC1,MAP2K1,DTD1,LGMN,EGLN3,WDR33,TRAFD1,CPSF3,IAH1,YWHAQ,AGO3,LCP1,PAK1,CLNS1A,NUP37,MTFR1,MTMR4,FANCL,HNRNPUL2,ASF1B,UGP2,WDR76
GSE17974_2.5H_VS_72H_IL4_AND_ANTI_IL12_ACT_CD4_TCELL_DN	AUTISM	5.04E-06	0.000119437	0.966343	1462		blood	TWAS	c7	0.966343	1	CUEDC2,BUB3,DHX32,TMEM273,FAM241B,MICU1,CAMK2G,ADK,DPAGT1,NLRX1,CD5,POLD3,SERPINH1,NOPCHAP1,C12orf75,BRI3BP,RECQL,RHEBL1,LETMD1,CD9,NUP107,RAB20,ING1,DGKH,PARP2,ISCA2,SORD,CEP152,HOMER2,UNC45A,RCCD1,IL32,HIRIP3,MCRIP2,CPNE2,GINS3,PDP2,NOL3,PSMB10,TMEM97,FLOT2,GSDMB,DHX58,NSF,GNGT2,EME1,RAD51C,ACADVL,NUP85,PRPSAP1,EMILIN2,MAP4K1,CAPN12,SARS2,FSD1,ETHE1,ZNF575,PINLYP,KCNN4,GEMIN7,PIH1D1,SIGLEC17P,VSIG10L,ZSCAN22,ZNF558,DRAM2,TNFRSF4,RHOC,MAD2L2,ACP6,GOLPH3L,PSMD4,S100A6,S100A4,RAB13,MAP3K21,RPS6KA1,SFN,DHCR24,CDC25B,ITGB2,MTFP1,SLC66A3,DBI,PTPN18,DARS1,INPP1,ITM2C,MTIF2,ANXA4,ABHD10,ACAD9,MAGEF1,C4orf3,ADD1,NOA1,JAKMIP2,SFXN1,MGAT1,SRD5A1,FUCA2,HMGN4,GPANK1,LSM2,SERPINB6,PSMB8,HSD17B8,CUTA,LAMTOR4,ARF5,ZNF775,CDK5,EIF2AK1,STYXL1,CYP51A1,SQLE,NSMCE2,HSDL2,STXBP1,KYAT1,PHPT1,NUDT2,STOML2,IL10RB,PRIMPOL,PTAR1,PARN,RMND1,PARVB,CAPG,DHFR,TXN2,GUSB,CMAS,DLG5,CEP41,MRPL48,TCEA3,ZEB1-AS1,BATF3,RNF144A,ASCC1,OXSM,B3GNTL1,EIF4E3,RAB6A,COMMD7,MGST3,UCK2,SRI,STMN1,SBF2-AS1,HPS3,SMCO4,MTMR4,LMNB1,UQCRC1,POU2F1,TCEA1,ZSCAN30,CEP57L1,TXN,BMPR1A,BHLHE40,GTDC1,CRYL1,CLNS1A,LRRC32,RDX,MTA3,TRIQK,UGP2,TMEM218,SYNE4,ALKBH6
GSE17974_2.5H_VS_72H_IL4_AND_ANTI_IL12_ACT_CD4_TCELL_UP	AUTISM	7.43E-06	0.000176593	0.966421	1123		blood	TWAS	c7	0.966421	1	GTPBP4,ZFAND4,RRP12,TRAPPC4,CD6,SDHAF2,HCFC2,POLR3B,SH2B3,PUS1,EP400,SLC11A2,NR4A1,ATG101,IL23A,NOP2,EMG1,SACS,MTMR6,TRMT61A,NGDN,PELI2,PSMA3-AS1,NIPA2,WDR73,NGRN,ZNF200,ZNF263,ATMIN,MBTPS1,EMC8,TTC19,CDK5R1,FAM104A,NAT9,ADNP2,R3HDM4,MED29,ZFP36,FKRP,NOSIP,ZNF350,MRPL20,SLC25A44,GPATCH4,MAPKAPK2,FCMR,ITPKB,C1orf109,RRAGC,KTI12,SHISAL2A,RPF1,LZTS3,ARFGEF2,DDX27,SPATA2,THAP7,HIC2,CSNK1E,CCDC93,PLEKHB2,MARS2,ICOS,TMBIM1,WDR43,CEBPZ,QPCT,CDC42EP3,REL,PLEK,TEX261,DUSP11,POLR1A,CBLB,CSRNP1,FYCO1,GNL3,TMEM131L,CTSO,LRPAP1,RAPGEF6,NOP16,RNF130,TRAPPC13,CAST,DSE,TAGAP,HCG18,TRIM39,ABCF1,BACH2,BUD23,SMURF1,DERL1,MTUS1,CHMP7,TMEM70,NBN,C9orf78,NOTCH1,NFX1,SMAD7,HERC6,GPR18,TMEM33,TNIP2,MTHFD2L,NRIP1,SPRY1,SLC35D1,MYLIP,SLC25A32,LINS1,TDG,SLCO3A1,ANXA1,ZNF746,PTP4A1,UBASH3B,BBIP1,NXF1,MAP3K2,IWS1,RALA,ARHGAP21,SIRT1,SEC62,OSTM1,CENATAC,LYSMD2,PTGER4,CD83,GFOD1,HIF1A,ZSCAN32,GNL2,LEPROTL1,MFAP3,MAPK1IP1L,ATG14,TMEM243,KCTD12,RASSF2,NXT1,EPB41L4A,MRPS23,IL7R,NIPBL,MAST4,ZBTB9,MFSD1,TPRG1L,MAPRE2,NDUFAF4,PDGFA,POGK,PRMT6,VAV3,ARID5B,CREM,NUP98,SLC7A1,UBL3,MIR17HG,SYNM,NUBP1,CDK12,NUFIP1,IER2,TMEM68,TOLLIP,RASA3,SLC30A7,S1PR1,MTOR,SDCBP2-AS1
GSE17974_2H_VS_72H_UNTREATED_IN_VITRO_CD4_TCELL_DN	AUTISM	-2.77E-06	0.000147334	0.985001	1177		blood	TWAS	c7	0.985001	1	CUEDC2,PRDX3,TMEM273,PCBD1,DDIT4,MICU1,P4HA1,VCL,ZMIZ1,ANXA11,IFITM2,SLC37A4,ZDHHC13,DDB2,ARL2,RNASEH2C,APAF1,PRKAG1,RHEBL1,CBX5,SHMT2,SLC2A3,DLEU1,NPC2,ARHGAP11A,EIF3J-DT,SORD,DUT,GALK2,FBXO22,CCNF,PAQR4,POLR3K,SNRNP25,FBXL16,GSDMB,TMEM101,CBX1,SPATA20,ACADVL,WRAP53,CD300A,SLC9A3R1,JPT1,GALK1,JMJD6,CYBC1,CD226,ANGPTL6,DNMT1,PLEKHJ1,GNA15,ANKRD27,CAPNS1,SPINT2,STAP2,PLD3,ETHE1,SNRPD2,CLPP,NDUFA7,DRAM2,RHOC,NDUFS2,EIF2D,MAP3K21,ATP5IF1,AK2,STIL,CPT2,CZIB,ACOT7,GSS,ITGB2,MPST,TBC1D22A,CPSF3,HPCAL1,PSD4,ARL6IP6,B3GNT2,MCEE,TRABD2A,LINC00888,MAGEF1,GLB1,MLH1,MAP4,IMPDH2,APEH,MAPKAPK3,APPL1,C4orf3,CCNA2,CD38,PAICS,COMMD10,CTNNA1,FIG4,TFB1M,SAPCD1,PSMB8,ANKRD6,COPS6,PCOLCE,TMUB1,STYXL1,ATP5MF,TMEM65,SLC39A4,RECQL4,CCDC25,PHPT1,HMGB2,TIFA,CHCHD3,THEMIS,INVS,CCNE2,MZB1,CAPG,TXN2,SELENOW,LAYN,GNPAT,COPG2,NADSYN1,GFM2,CREB3,MPHOSPH9,SDHAF3,MYO5A,RNF144A,SIRT5,NDUFB5,GLRX3,TATDN1,PHKB,UBE2L6,ACAP1,NMRK1,KIF2A,ORC3,SRI,TRAF3IP2,AURKA,CETN3,PP7080,POU2F1,KDM7A-DT,RWDD2A,BARD1,CKS2,BMT2,FOCAD,EIF2AK4,STIM1,DTD1,MDFIC,TCF12,SRGAP2,CLNS1A,WASHC3,MTFR1,N4BP2L1,ERG28,SRBD1,MTA3,FEN1,UQCC3,COX5A,POLR3GL,SRGAP2C,WDR76,PRMT7,BEND5,ASF1B
GSE17974_CTRL_VS_ACT_IL4_AND_ANTI_IL12_0.5H_CD4_TCELL_UP	AUTISM	1.72E-05	0.00017136	0.920275	785		blood	TWAS	c7	0.920275	1	ODF3,GRAMD1B,NUDT22,CAVIN3,TIGD3,CABP4,CLEC7A,MMAB,ABCB9,SMUG1,CD163,CLEC4E,SUGT1P3,SLC7A7,RPAP1,CPPED1,SOX8,BRICD5,LDHD,C16orf74,ERBB2,RAB5C,ASB16-AS1,OSBPL7,CLEC10A,EVPL,ZNF236-DT,GAMT,APC2,KXD1,PROSER3,PPP1R14A,NECTIN2,PNMA8A,JOSD2,LILRB2,LILRB1,PRR22,MCOLN1,C1orf159,MTMR11,G0S2,MECR,RNF207,GTSF1L,SAMD10,PLA2G6,ALG12,LMF2,SGO2,PTPRN,PLEK,ASPRV1,CFAP100,TMEM44,APRG1,ENTPD3-AS1,ZFYVE28,CD14,SCGB3A2,GUSBP2,GAL3ST4,PILRA,TSC22D4,TMEM176A,AOC1,RP9P,CLIP2,ZC3H3,KIFC2,BMP1,FAM78A,ABCA2,NDOR1,FANCC,HSD17B3,GASK1B,CORIN,LINC01093,WDR27,DDA1,IFI30,KAZN,CRACDL,ANKS6,SFXN5,HTR3A,GARS1-DT,CES1,GHRL,ZACN,PNMA2,TREML3P,PRKG1,FRY-AS1,EPB41L3,HCK,NOL4L,CCDC13-AS1,TRBV10-2,FBXW4P1,WRAP73,BEND7,FABP3,FAM66D,SS18,IGLV4-60,PGAP3,TMEM254-AS1,SRSF12,MAB21L3,ITGA10
GSE17974_CTRL_VS_ACT_IL4_AND_ANTI_IL12_12H_CD4_TCELL_UP	AUTISM	7.19E-06	0.000122083	0.953043	1528		blood	TWAS	c7	0.953043	1	MXI1,TCF7L2,BAG3,DDIT4,SC5D,TSPAN32,PTPRJ,SYTL2,LINC00173,H2AJ,ERP27,SMAGP,KRT73,BIN2,SLC2A3,KCNRG,REM2,FBXO33,PELI2,ANKDD1A,SNX29,MYH11,C16orf54,YPEL3,VPS9D1,RAP1GAP2,YPEL2,SLC16A5,NPTX1,PIK3R5,JUNB,LPAR2,ZNF101,GADD45B,ZNF528-AS1,LILRA2,ZNF256,KCNA3,BTG2,FCMR,YOD1,G0S2,AK5,ITCH,SAMHD1,OSER1,PKIG,MIR646HG,BRWD1,SIK1,ITGB2-AS1,PCNT,MAFF,APOBEC3A,CCDC141,COQ10B,TTC32,SP140L,SPTBN1,ASPRV1,ANKRD36C,USF3,FAM200B,HAUS3,ZFYVE28,ING2,TMEM156,KLHL3,CCDC69,SGTB,TSPYL4,VNN2,SGK1,FAM8A1,H1-2,H2BC15,GABBR1,HLA-DRB6,RREB1,RP9P,MYO1G,STAG3L4,TRIM73,ZFAND2A,ZNF394,FBXO32,DENND3,KIFC2,ZNF34,CSGALNACT1,KAT6A,TNFSF8,ABCA2,SUSD3,RELL1,ELF2,HSD17B11,PF4,TNFAIP3,HEBP2,SULT1B1,SCARNA17,EPHA4,MYLIP,LINC-PINT,NDRG1,TP53INP1,SLC23A1,LPP,RETREG1,CCDC18-AS1,UBASH3B,ITGA4,GPATCH2,UCP2,ARHGAP21,BNIP3L,IRS2,ENC1,OTUD1,YPEL5,MDS2,RFX3,IPCEF1,TOB1,SLC9A9,IRF2BP2,RNF139,STXBP5,CAPN2,FAM228B,TSC22D1,GPR65,DUSP1,DHRS9,CITED2,ENPP2,CDKN2A,MPP7,AGTPBP1,PDE4D,ARRDC3,PARP8,TNRC6B,JMY,OTULINL,ADPRM,TRPS1,C9orf72,TPM2,FOS,NR4A2,SYNM,KAT2B,SKIL,ITPRIP,FBXL20,PGAP3,KLF7,RGS2,PNPLA8,DNAJB9,PDP1,AHNAK,GADD45A,FOSL2,SRSF1
GSE17974_CTRL_VS_ACT_IL4_AND_ANTI_IL12_1H_CD4_TCELL_DN	AUTISM	1.10E-05	0.0002039	0.956895	905		blood	TWAS	c7	0.956895	1	TACR2,ZPR1,TRAPPC4,PUS3,MED19,RNF34,VPS33A,NR4A1,ATG101,IL23A,NAB2,LPAR6,C14orf119,FAM177A1,ZFP36L1,ZNF410,EIF2B2,ALKBH1,LCMT2,MFAP1,BCL2A1,ZNF200,MLYCD,SDF2,EVI2A,MLX,VMP1,TUBD1,PPM1D,ELP5,KDM6B,TMEM88,PPAN,ZNF443,ZNF506,ZNF253,ZNF230,ZNF227,ZNF614,ZNF347,TSEN34,ZNF587,TNFSF14,ZNF557,C1orf56,TNFAIP8L2,S100A11,SH2D2A,SERPINC1,STX6,RABIF,LAX1,ZNF436,MED18,SNHG3,BTBD19,PRPF38A,BCL10,ZSWIM3,TP53RK,GET1,CDC42EP1,GRAMD4,FBLN7,SLC35F5,YIPF4,GEMIN6,MRPL35,THUMPD3-AS1,JAGN1,CD200,UMPS,RNF168,GLB1,FYCO1,BBS12,ANKRD37,TLR1,TMEM165,TXNDC15,ZNF879,TRIM38,ZNF165,PPP1R10,HCP5,LTA,TNF,IRF4,EXOC2,KIAA1586,ARHGEF5,GIMAP1,DNAJB6,KLF10,SLC25A32,C8orf76,POLR3D,EGR3,GPR18,GPR183,HSD17B7,C6orf120,IFIT3,ERVH48-1,NAT1,TEX10,ZNF189,ARL5B,CRNKL1,GEM,NCBP1,ALG2,NR4A3,SHISA2,CKAP2,BET1,FADD,RTP4,EXOSC3,CHAC2,FAM98B,BAZ2B,KBTBD8,SNAPC1,PDSS1,MIR155HG,MED21,PFKFB3,RRAS2,PPIL1,MIR23AHG,MIR3142HG,ARG2,VTI1B,KCTD21,S1PR3,CKS2,TAF5,SH3PXD2A,FBXO5,SLC17A5,SNX16,CTSL,ADO,CREM,FBXO30,MIR17HG,NUBP1,NPC1,GPATCH11,WDR33,AMMECR1L,RIF1,PAN3-AS1,PMEPA1,TOLLIP,MFSD6,NAB1,EPC2,ZNRD2-DT,S1PR1,TTC9C,TMEM223,DNAJA2,EGR2,NABP1
GSE17974_CTRL_VS_ACT_IL4_AND_ANTI_IL12_1H_CD4_TCELL_UP	AUTISM	2.09E-06	0.000154196	0.989198	1004		blood	TWAS	c7	0.989198	1	LHPP,DDIT4,SLC35G1,RASSF7,SLC25A22,LMNTD2,PTPMT1,NAA40,NUDT22,EHD1,ATG16L2,LINC00173,BRI3BP,GUCY2C,CLEC4E,CEP170B,PACS2,KTN1,RPUSD2,RPAP1,TUBGCP4,MINDY2,THAP10,SNUPN,TMED3,HDDC3,PGP,MCRIP2,MGRN1,ROGDI,ZNF319,TRADD,GSE1,RAP1GAP2,ERBB2,ASB16-AS1,ARRB2,TRAPPC1,SLC9A3R1,MIF4GD,GAA,SOCS6,YIPF2,JUNB,STX10,PGLS,CCDC124,KXD1,NFIC,ZNF792,U2AF1L4,PRR12,TFPT,LILRB2,CLPP,ALKBH7,MCOLN1,LZIC,C1orf159,PUSL1,ST7L,PDE4DIP,HORMAD1,KLHDC9,C4BPA,G0S2,TRAF5,FGR,MECR,RNF207,TRIB3,NAPB,DYNLRB1,NCOA6,PCIF1,SAMD10,XPNPEP3,TTLL12,CDCA7,STK16,PTPRN,IRS1,COL6A3,THAP4,TRABD2A,VAMP5,XXYLT1,CMTM7,VILL,ARIH2OS,MAPKAPK3,TRIM2,SH3BP2,SCGB3A2,VNN1,AGPAT1,CNPY4,ZBED10P,REPIN1,TMUB1,SMARCD3,CLIP2,SCRIB,GRINA,PPP3CC,TOR2A,FAM78A,CAMSAP1,TMEM141,TPRN,ATG7,TAMM41,SETX,LDB2,WDR27,ITGB3BP,SSBP4,IFI30,FAM204A,ANKS6,JUN,SFXN5,PEX19,BIN1,SUPT20H,CFLAR-AS1,GBP5,ACAP1,TSC22D1,MTFR1L,DUSP1,PPIH,VIPR1,RAB15,ARRDC3,PP7080,ADCK2,AKTIP,MYL6B,SNTB2,RNF152,PARP3,VPS26B,RGS1,RGS2,UNC119B,THNSL2,ADGRL1,GADD45A
GSE17974_CTRL_VS_ACT_IL4_AND_ANTI_IL12_24H_CD4_TCELL_DN	AUTISM	2.72E-06	0.000179451	0.987889	923		blood	TWAS	c7	0.987889	1	ZNF239,SLC37A4,DCPS,THYN1,MTCH2,SLC43A3,POLA2,RBM14,GSTP1,TMEM126B,EED,OGFOD2,TMEM106C,PRIM1,MIPEP,CENPJ,MRPL52,TDP1,LCMT2,MFAP1,MTFMT,TIPIN,ZWILCH,RPP25,BCL2A1,HDDC3,TEDC2,HIRIP3,SNRNP25,DNAJA3,GOT2,CKLF,PSMB10,SF3B3,MLYCD,NLE1,VPS25,COA3,NUP88,MED31,FTSJ3,WRAP53,NAA38,C17orf80,ACOX1,MRPL12,DYM,RNASEH2A,CCDC124,LSM4,ARMC6,PSMD8,PAF1,TIMM50,ZNF780A,RUVBL2,ETFB,ZNF787,CLPP,CENPS,DCLRE1B,FLAD1,EFNA4,SH2D2A,SCCPDH,UTP11,PRDX1,NDC1,LRRC42,GBP2,C20orf27,PSMG1,SLC19A1,SDF2L1,DESI1,CENPM,NIF3L1,COL6A3,DTYMK,POLE4,ATP6V1A,GLB1,CCNA2,PI4K2B,TBC1D19,TBC1D1,PAICS,WDR36,MRPL18,LTA,GPANK1,MED20,MEA1,DNPH1,MRPS18A,SND1,ZC3HAV1L,TTC26,EZH2,CCT6A,TBL2,RFC2,ASNS,NUDCD1,SLC39A14,PHF19,PHPT1,TPRN,RMI1,ZNF367,QDPR,ATG7,ACAA2,SGCB,SCFD2,SAP30,CBR4,TMEM14A,PRELID1,ARMT1,BRIP1,INTS2,TOMM5,PPP1R14B,SMKR1,CHAF1B,MTHFD1,FADD,OARD1,CREB3,TK1,BIRC5,MCM5,VRK1,ZMYM6,PSMB2,TXNDC17,CKS1B,MTX1,SFT2D1,WDHD1,CCDC34,RAD51AP1,NIFK,INTS13,MFSD4B,TUBE1,ATOX1,ECI1,JAML,SRPK1,PPIL1,RNF8,MRPL23,PAM,LMNB1,MIR3142HG,ACAT1,ORC5,CKS2,WDR3,WSB2,SLC7A1,NUBP1,IMPA2,MRPS33,RNGTT,STOML2,CTPS1,ATP1B3,MTMR2,SLC25A15
GSE17974_CTRL_VS_ACT_IL4_AND_ANTI_IL12_24H_CD4_TCELL_UP	AUTISM	-1.91E-06	0.000122083	0.987509	1590		blood	TWAS	c7	0.987509	1	MXI1,FAM204A,BAG3,PLEKHA1,FAM24B,PSTK,SC5D,SORL1,VWA5A,SPTY2D1,TSPAN32,DENND5A,GABARAPL1,ZNF10,ERP27,KRT73,BIN2,CD4,LYZ,REM2,FBXO33,PELI2,TARS3,SECISBP2L,MINDY2,SNX29,C16orf54,ITGAM,DPEP2,GSE1,VPS9D1,MIR22HG,NLRP1,FAM117A,YPEL2,ZBTB4,ST6GALNAC1,PIK3R5,JUNB,LPAR2,ZNF101,ZNF211,ZNF329,ZNF805,ALKBH7,MYO1F,KCNA3,OVGP1,ABL2,PTGS2,YOD1,ITPKB,ERO1B,AK5,CTBS,OSER1,MORC2-AS1,FBXO7,TTN,CCDC141,BMPR2,TTC32,SPTBN1,ST3GAL5,SENP7,NFKBIZ,USF3,HEG1,RBSN,TMEM131L,FBXL5,FAM200B,WDR19,GPX3,FYB1,SGTB,TSPYL4,VNN2,SGK1,FAM8A1,SOX4,GABBR1,RREB1,BACH2,STAG3L4,TRIM73,ZFAND2A,ASAH1,PPP3CC,KAT6A,TNFSF8,AQP3,IL11RA,PCSK5,HABP4,ATP8A1,NAP1L5,PTPN13,TXK,TNFAIP3,TRIB2,EPHA4,TTC28,MYLIP,KIZ,NDRG1,TP53INP1,KLF2,MGAT4A,PCNX1,INPP5A,GARS1-DT,UBASH3B,PDCD4-AS1,BBIP1,ITGA4,XYLT1,ARHGAP21,IRS2,ENC1,ST6GALNAC3,YPEL5,CEP68,PASK,IRF2BP2,ITGA6,RBM33,CAPN2,HELZ,TSC22D1,DUSP1,PTPRM,CITED2,ENPP2,PFKFB3,VIPR1,ARMC12,CPNE5,ARRDC3,EMB,PARP8,JMY,IL7R,TRPS1,C9orf72,TPRG1L,ABHD13,CRYBG1,ZFAND3,UPP1,TPM2,RALGPS2,NR4A2,SYNM,FHIT,FNDC3B,ITPRIP,VAV3,RNF10,GNPTAB,TOX,PNPLA8,DNAJB9,EVI2B,MAML2,GADD45A,FOSL2,PLCXD2
GSE17974_CTRL_VS_ACT_IL4_AND_ANTI_IL12_2H_CD4_TCELL_UP	AUTISM	1.11E-05	0.000148941	0.940418	1274		blood	TWAS	c7	0.940418	1	FAM24B,PSTK,TYSND1,DDIT4,ZMIZ1,SLC35G1,EPS8L2,SC5D,DNAJC4,CCDC85B,CORO1B,ARRB1,DENND5A,BCL7A,ERP27,RHEBL1,MAP3K12,R3HDM2,CD4,TPI1,SLC2A3,IRS2,ANKRD10,DHRS7,SPG21,PSTPIP1,AP3S2,SNN,SNX29,ITGAL,FBXL16,ROGDI,TRADD,PIEZO1,GALNS,RAP1GAP2,P2RX5,LYRM9,FLOT2,SLC16A5,ZNF844,PGLS,ZNF101,NUDT19,TMIGD2,LILRB2,ALKBH7,ADGRE1,MCOLN1,PRKCZ,SLC35E2B,TDRKH,TAGLN2,EIF4G3,G0S2,PCNX2,CD52,WASF2,GPR153,PDE4B,GADD45A,SAMHD1,PCIF1,HAR1A,SIK1,UBE2G2,ITGB2,ADARB1,PCNT,MRPL40,MORC2-AS1,MAFF,KLF11,ITGA6,CDCA7,TIGD1,TRABD2A,NFKBIZ,H1-10,NUP210,ABCC5,XXYLT1,APRG1,HEMK1,FAM200B,WDR19,IRF1-AS1,IRF1,TSPAN17,RASGRF2,VNN2,GABBR1,CNPY4,GAL3ST4,ATP6V0E2,REPIN1,RP9P,BLVRA,MYO1G,SUMF2,GSAP,ZFAND2A,NTAQ1,LY6E,KIFC2,ZNF34,PPP3CC,PTK2B,EPHX2,TNFSF8,MAPKAP1,FAM78A,IL11RA,FANCC,MRPL1,LDB2,SLC10A7,STK10,ANKS6,JUN,PTP4A1,UBASH3B,BIN1,ENC1,OTUD1,TCEA3,RPS6KC1,TOB1,MMD,TARBP1,PHKB,ACAP1,NMRK1,LINC00896,FAM168A,TSC22D1,MTFR1L,DUSP1,GPD1L,CITED2,THADA,PIM1,ARRDC3,RCSD1,ADPRM,NIT2,PPP1R7,PGAP2,DTD1,FOS,FHIT,PGAP3,EVL,VPS26B,RGS1,RGS2,EBPL,CREB3L2,PRKCE,OXNAD1,FAM111A,NRGN
GSE17974_CTRL_VS_ACT_IL4_AND_ANTI_IL12_48H_CD4_TCELL_DN	AUTISM	5.93E-06	0.000145754	0.96756	1153		blood	TWAS	c7	0.96756	1	TMEM273,PCBD1,THYN1,NUP160,MRPL17,CORO1B,GSTP1,SERPINH1,C12orf75,GPN3,RHOF,OGFOD2,CDK2AP1,TMEM106C,PRIM1,NEMP1,CENPJ,TMEM121,HAUS4,ZNF410,ISCA2,TDP1,DNAJC17,TP53BP1,CEP152,PIF1,ZWILCH,COMMD4,FAH,IDH2,PRC1,HIRIP3,SNRNP25,GOT2,KRT10-AS1,WRAP53,MYH10,TXNL4A,KEAP1,SPC24,KISS1R,DHPS,LSM4,GNA15,GPI,PSMD8,SARS2,ZNF780A,BCAT2,RUVBL2,ETFB,LZIC,PSRC1,KLHL17,SSU72,LINC01128,BOLA1,SYT11,NTPCR,AK2,TMEM53,MOB3C,HSPB11,LRRC42,GNG5,MCOLN2,MRPS26,HDHD5,MIF,APOBEC3G,MAP3K20,DTYMK,OST4,RBKS,DNAAF10,TMEM45A,POLR2H,DYNLT2B,BDH1,GLB1,ACY1,TWF2,CASP6,NUDT6,LYAR,TMEM165,TXNDC15,NRM,ZFP57,HCP5,GPANK1,MED20,MEA1,SLC29A1,EZH2,TMUB1,HNRNPA2B1,POLD2,TBL2,POLR3D,SLC39A14,PHF19,PHPT1,SAPCD2,SNAPC3,RMI1,PPID,ATG7,SCFD2,SALL2,ACAA2,HSCB,ARMT1,CRNKL1,BRIP1,MRPL19,CSTF3,PAAF1,OSBPL3,CCDC126,CREB3,MCM5,FAM98B,RRAGA,PLIN2,POP4,CTNNAL1,VRK1,ZMYM6,PSMB2,TRAP1,METTL8,CKS1B,SFT2D1,WDHD1,KIF2A,CACYBP,UCK2,MRM2,NFE2L3,CCDC34,MED21,C9orf40,AURKA,FAF1,ATOX1,HLTF,ECI1,ELOVL4,RNF8,FNTB,RNPEP,PAM,PTTG1,MIR3142HG,ACAT1,RAD51D,WDR54,FAM83D,NIT2,ARL3,MRPS28,TPD52,SIT1,FPGT,WDR3,SLC7A1,ARF6,EGLN3,GSTO1,GTDC1,ECI2,CAAP1,ERG28,ATP1B3,COX5A,MTMR2,MACROD1,COX6A1,IGSF3
GSE17974_CTRL_VS_ACT_IL4_AND_ANTI_IL12_48H_CD4_TCELL_UP	AUTISM	-6.51E-06	0.000124904	0.958427	1468		blood	TWAS	c7	0.958427	1	FAM204A,BAG3,PSTK,ZRANB1,MARCHF8,HKDC1,SC5D,SPTY2D1,TSPAN32,KLRB1,CLEC7A,ITFG2,KRT73,LYZ,RIMKLB,PELI2,SECISBP2L,WHAMM,SNN,SNX29,MYH11,ITGAM,DPEP2,VPS9D1,MIR22HG,RAP1GAP2,PLXDC1,ERBB2,LRRC37A2,ZNF101,TYROBP,SAMD4B,LILRB1,KIR2DL1,ZNF329,ZNF805,MCOLN1,MARCHF2,KCNA3,OVGP1,C1orf56,MUL1,G0S2,ERO1B,CNST,SIK1,TRAPPC10,MAFF,KLF11,TIGD1,PLEK,NFKBIZ,HEG1,ZNF502,ARIH2,FAM200B,LRPAP1,WDR19,NAAA,RANBP17,TRAPPC13,RASGRF2,TSPYL4,SGK1,FAM8A1,SOX4,PRL,HLA-DRB6,HLA-DRA,GAL3ST4,CUX1,MAD1L1,TRIM73,GSAP,ZFAND2A,LMTK2,KIFC2,ZNF34,CSGALNACT1,BMP1,KAT6A,TNFSF8,SLC25A25-AS1,C9orf78,IL11RA,PCSK5,HABP4,CXCL1,TXK,TRIB2,EPHA4,TTC28,MYLIP,TP53INP1,KLF2,JMY,JUN,INPP5A,DNAJC3,PTP4A1,PDCD4-AS1,ITGA4,GPATCH2,ARHGAP21,IRS2,ENC1,OTUD1,MDS2,RFX3,TOB1,CLASRP,ZBTB20,PAIP1,ITGA6,RBM33,ATG14,HCK,FAM228B,TSC22D1,DUSP1,DHRS9,PTPRM,ENPP2,ISCA1,PIM1,EPB41L4A,ARRDC3,EMB,PARP8,IL7R,C9orf72,MEGF6,TPRG1L,RNF139,CRYBG1,ARMC2,TPM2,UBL3,VCPKMT,NR4A2,SYNM,SNHG20,SOCS3,DSC1,KAT2B,FNDC3B,SKIL,ITPRIP,FBXL20,PGAP3,IER2,VAV3,TMEM254-AS1,DNAJB9,ADAMTS5,EVI2B,AHNAK,DNAJB1,GADD45A,SLC7A6,TIPARP
GSE17974_CTRL_VS_ACT_IL4_AND_ANTI_IL12_4H_CD4_TCELL_UP	AUTISM	-3.38E-06	0.000120304	0.977606	1671		blood	TWAS	c7	0.977606	1	MXI1,PSTK,DDIT4,KAT6B,SC5D,GRAMD1B,C11orf21,SLC22A18,TPP1,ERP27,RHEBL1,BIN2,SLC2A3,SUGT1P3,CDADC1,SLC7A7,REC8,PELI2,GPHN,SNN,SNX29,MYH11,PRKCB,FBXL16,TRADD,DPEP2,RAP1GAP2,LYRM9,ALDOC,DHRS13,SKAP1,PGLS,ZNF101,GADD45B,HAUS5,ADGRE1,MARCHF2,KCNA3,ST7L,TNFRSF8,S100A6,PYHIN1,TAGLN2,PTGS2,C4BPA,G0S2,SMYD3,ZNF731P,AK5,SAMHD1,PCIF1,ZNF831,HAR1A,STMN3,BRWD1,SIK1,PCNT,MAFF,KLF11,TTN,CCDC141,TTC32,SP140L,DIS3L2,TIGD1,ST3GAL5,ANKRD36C,H1-10,LIMD1,NAAA,SGTB,TSPYL4,VNN2,FAM8A1,H1-2,GABBR1,SLC22A23,ZC3HAV1,BBS9,RP9P,MYO1G,KIFC2,ZNF34,ASAH1,PPP3CC,EPHX2,PNPLA7,PCSK5,PRUNE2,PLAC8,HSD17B11,SLC10A7,SCARNA17,EPHA4,TJP2,MEF2D,ARHGEF11,TTC28,NDRG1,LPP,ISG20,FAM204A,JUN,TDRD3,PTP4A1,UBASH3B,ITGA4,GPATCH2,LY9,BIN1,CKAP2,SUCLG2,IRS2,LMO7,ENC1,TCEA3,RFX3,TOB1,SLC9A9,COMMD9,TARBP1,IRF2BP2,ACAP1,RBM33,EIF4E3,FAM228B,GCM1,PRKCA,IQGAP2,DUSP1,PTPRM,FAF1,CITED2,ZFP36L2,ENPP2,MPP7,SUSD4,PDE4D,OGFRL1,ARRDC3,PARP8,RCSD1,TBC1D5,RNF139,MXD1,AIG1,TPD52,TPM2,PTPRB,DTD1,SYNM,DSC1,FBXL12,FHIT,ITPRIP,CRYL1,ORC4,ADAMTS5,EXT1,OXNAD1,GADD45A,FAM111A,DNAJB1
GSE17974_CTRL_VS_ACT_IL4_AND_ANTI_IL12_72H_CD4_TCELL_UP	AUTISM	-2.97E-06	0.000120303	0.980278	1612		blood	TWAS	c7	0.980278	1	BTRC,TCF7L2,PLEKHA1,PSTK,MARCHF8,KAT6B,TSPAN32,TMEM9B,EID3,CD69,CLEC7A,POLR3B,ZNF10,ERP27,KRT73,COQ10A,FBXO33,PELI2,INO80,WHAMM,AEN,GNPTG,POLR3E,DPEP2,VPS9D1,MIR22HG,RAP1GAP2,CDK5R1,UNK,SLC26A11,PIK3R5,CIRBP,JUNB,TYROBP,SAMD4B,ZNF552,ZNF805,MARCHF2,CDC14A,S100A8,SOAT1,FCMR,G0S2,PCNX2,ELOA,CNST,YRDC,KTI12,SHISAL2A,AK5,GBP4,SAMHD1,MIR646HG,TRAPPC10,UBE2G2,MORC2-AS1,MAFF,APOBEC3A,LMF2,TTN,COQ10B,BMPR2,NCOA1,PLEK,ANKRD36C,NFKBIZ,USF3,HEG1,FYTTD1,EXOG,ZDHHC3,TMEM131L,FAM200B,CTSO,LRPAP1,WDR19,MAN2B2,NAAA,ZDHHC11,SLC12A7,SCGB3A1,TRAPPC13,SGK1,GABBR1,HLA-DRB6,RIOK1,BACH2,FIS1,CUX1,TBXAS1,ZBED10P,NOM1,IQCE,SNHG15,TRIM73,GSAP,ZFAND2A,PON2,LMTK2,ZNF394,TRIB1,CHRAC1,MTUS1,ASAH1,CSGALNACT1,TNFSF8,C9orf78,RAPGEF1,IL11RA,PCSK5,RAPGEF2,ATP8A1,HERC6,SETX,NAP1L5,TNIP2,JADE1,NRIP1,EPHA4,LINS1,KLF2,DTX3L,JUN,ANXA1,PTP4A1,POLR2M,UBASH3B,ARHGAP21,IRS2,ENC1,IPCEF1,TOB1,CD83,PAIP1,ITGA6,STXBP5,ATG14,CASP4,CASP1,TSC22D1,DUSP1,MPP7,PIM1,EPB41L4A,EMB,PARP8,MOCS2,JMY,IL7R,SNN,MFSD1,TPRG1L,RNF139,ABHD13,TPM2,NR4A2,SYNM,TRANK1,FHIT,SKIL,CCDC66,ITPRIP,CDK12,SESN3,TRAF6,ZBTB10,VAV3,NR1D2,RGS2,STRIP1,ZNF592,AHNAK,USPL1,MTOR,SLC7A6,FOSL2
GSE17974_IL4_AND_ANTI_IL12_VS_UNTREATED_0.5H_ACT_CD4_TCELL_DN	AUTISM	-1.06E-05	0.000276961	0.969598	493		blood	TWAS	c7	0.969598	1	NHLRC2,FEZ1,STT3A,TRIM6,MAP3K11,EFEMP2,FAM86C1P,ABCB9,DENND5B,CELA1,LAG3,TNFAIP2,ITPKA,ZNF778,SPIRE2,FAM83G,APC2,WDR83OS,WIZ,PGLYRP2,SLC7A9,THAP8,KCNJ14,SPIB,ASPDH,SSC5D,ZNF548,C19orf18,ADAMTSL4,TBX19,UBXN11,ZNF334,C2CD2,RIBC2,MOV10L1,SGO2,FBXO36,CFAP100,PPM1L,NMRAL2P,PPP2R2B,ENPP1,ZNF391,PLEKHA8,DPY19L1P1,SGCE,SORBS3,GASK1B,HPGDS,CXCL6,AREG,FAM149A,KAZN,CRACDL,HTR3A,CDC42BPG,CRYBB1,SAP30L-AS1,TREML1,USP30-AS1,FRY-AS1,EPB41L3,GCNT4,TNKS1BP1,STXBP5-AS1,DNMT3B,CCDC181,UTS2B,SLCO4C1,MCCC2,IMPG2,FABP3,S1PR3,CPED1,CYP4F29P,FAM184A,LRRC63,IGLV3-19,SLC12A1,PLIN5,RAB30-DT,TAFA2,GAS6,ROM1,DTX4
GSE17974_IL4_AND_ANTI_IL12_VS_UNTREATED_0.5H_ACT_CD4_TCELL_UP	AUTISM	7.67E-06	0.000173921	0.964803	826		blood	TWAS	c7	0.964803	1	NLRP6,IFITM1,MDK,NR1H3,SERPING1,EIF3F,DAZAP2,PFDN5,TARBP2,DNAJC14,CDK4,RPL13P5,CD69,ATP5MJ,SNX6,EIF2S1,VTI1B,PTGR2,CHP1,B2M,PPCDC,HIRIP3,ZNF768,DECR2,FBXO31,EIF1,LSM12,RAD51C,MIF4GD,BAIAP2,ACTG1,ALYREF,ZNF846,EIF3G,IL12RB1,ZNF101,RBM42,EEF2,RPL36,ZNF329,MCL1,TDRKH,UBE2Q1,FLAD1,APOA2,NR1I3,GALE,RUNX3,YARS1,AKIRIN1,GPX7,CPT2,SIRPD,UBOX5,AP5S1,PCIF1,PSMA7,DDT,RTCB,EIF3L,CYB5R3,SH3RF3-AS1,RPL23AP7,ATG9A,STK16,RPS7,CHMP3,FBXO40,NME6,TCTA,IL17RE,SNX25,DAP,CAST,CCR6,HCG11,GTF2H4,GPANK1,EHMT2,UBE2J1,TCAF1,LMBR1,CYP51A1,TRMT12,CHRAC1,EEF1D,MAF1,BRF2,NTMT1,TIGD2,GPR183,SCRG1,SMAD1,TNFAIP3,DTHD1,ID2,LACTB2-AS1,LACTB2,ZNF777,LGSN,RPS10P5,EPS8,PRDM4,METTL13,DNM3,CCL28,LSM10,DENND1A,PROK2,PSMG3,CASP4,KCTD20,RAD52,LMNB1,GDE1,NFE4,NCF1C,RGS5,BTG1,RPL36AL,FHIT,DSCAML1,GTDC1,MED27,ABCC2,MED30,EVI2B,ZNF684,LINC01521
GSE17974_IL4_AND_ANTI_IL12_VS_UNTREATED_12H_ACT_CD4_TCELL_DN	AUTISM	8.87E-06	0.000179451	0.96056	875		blood	TWAS	c7	0.96056	1	POLL,BAG3,UTF1,DDIT4,IFIT1,IFIT5,PKP3,CD82,HARBI1,CD5,SYTL2,KLRD1,HVCN1,WNT10B,RHEBL1,VWF,CD27,TRIM69,SLC27A2,IL21R,ZNF771,ATPAF2,LGALS9,PDK2,TGIF1,JUNB,SYCE2,TNFRSF1B,S100A3,ATP1B1,CR1,DUSP10,RHOU,LYST,WDTC1,IL12RB2,RBMXL1,GBP4,SDCBP2,MIR646HG,C21orf58,LRRC75B,IL2RB,TYMP,IL1B,CTLA4,COL6A3,CD207,ZBED2,GCSAM,EXOG,ZNF619,SRD5A3,SLC22A16,SGK1,BACH2,CYP3A5,STAG3,GIMAP4,GIMAP6,CARD11,ABHD11,MTSS1,ZNF517,NIPSNAP3B,NOTCH1,EGFL7,C4orf46,RAPGEF2,CXCL8,ALPK1,PALLD,MIR3945HG,P2RY14,CD28,ALDOB,STING1,SPATA41,PRKXP1,SERPINE2,LINC01270,FAM171B,TFPI,NT5E,GPR155,FAM107B,APOBEC2,BCL6,MRAS,GTF2IRD1,CCNA1,MEX3C,IPCEF1,PASK,NIM1K,GBP5,RAD51AP1,SOCS2-AS1,DNAJB13,COL15A1,ENPP2,DNASE1L3,ULK4,ZDHHC14,MAST4,CCL2,TNFSF13B,MYO6,SNX9,PDGFA,IFI44L,BMPR1A,DUSP16,DSC1,RGS16,VAV3,BICDL1,OASL,RDX,ADGRE5,KIR2DL4
GSE17974_IL4_AND_ANTI_IL12_VS_UNTREATED_1H_ACT_CD4_TCELL_DN	AUTISM	-1.95E-05	0.000276875	0.943909	660		blood	TWAS	c7	0.943909	1	WNT8B,TRIM8,SFXN2,ADRB1,ERCC6,DDIT4,HARBI1,AKIP1,CLEC12B,ZNF891,TAC3,SRGAP1,CLEC4E,NDRG2,TRDV2,NOXRED1,GPR68,TRIM69,COQ7,SYT17,NHLRC4,PHAF1,PSKH1,RAP1GAP2,MYO1D,COL1A1,RAD51C,MIF4GD,ZNF491,ARRDC2,MPV17L2,GADD45B,ZNF554,KCNN4,HORMAD1,EFNA1,ID3,NLRP3,CDCA8,PIK3R3,SRC,SLC17A9,SUSD2,PICK1,DNAL4,PTPRN,GPR35,ABHD1,EHD3,CAMK1,TXNRD3,XCR1,MST1R,P4HTM,FGF2,SLC45A2,ZNF165,ZNHIT1,METTL2B,CHST12,DUSP4,ORM1,TRAF1,KYAT1,VAV2,NALT1,AOPEP,BANK1,ATG7,EREG,RIN2,MSC-AS1,SDR42E1,SERPINE2,LINC01305,GYPC,FOXP4,IL6-AS1,ELOA-AS1,CFLAR-AS1,USP30-AS1,TCL1A,VSIR,LINC00963,CDHR3,GSTA4,SLC8A1,TMEM171,DYNLL2,RAB15,ADGRE3,GADD45G,PDGFA,ROR2,PHGDH,ITPRIP,PMEPA1,KIAA1958,KIR2DL1,TRIM31
GSE17974_IL4_AND_ANTI_IL12_VS_UNTREATED_1H_ACT_CD4_TCELL_UP	AUTISM	1.72E-05	0.000249721	0.945107	594		blood	TWAS	c7	0.945107	1	SCART1,GATA3,FAM118B,ADAMTS8,ATG16L2,APPL2,AMIGO2,PCED1B,SLC11A2,CD163,FARP1,GPR18,GPR183,BRF1,HEATR4,ADCK1,HDDC3,MSLN,MAPK8IP3,NKD1,ARL2BP,CES4A,PLXDC1,GOSR2,TAC4,ALOX12,APC2,MOB3A,ZNF563,ZNF443,SYCE2,CEP89,PPP1R14A,PTGIR,C5AR2,LINC01869,A1BG-AS1,H2BC21,SV2A,PCP4L1,LIN9,FAM167B,TMEM53,TAL1,CC2D1B,NPHP4,PDE4B,GGT7,CTSA,YPEL1,MAP4K3-DT,MRPL35,NFKBIZ,LINC00852,ALCAM,GCSAM,CD200R1,GRAMD1C,CLCN2,GORASP1,TLR1,SORCS2,IRGM,TAGAP,TRIM38,KLC4,TSC22D4,LRRN3,TMEM168,TTYH3,TPST1,SGCE,SYBU,PIWIL2,ADHFE1,MAMDC4,CD274,CASP3,TMPRSS11E,TRIB2,ID2,NFIL3,RTP4,COBL,TARBP1,DCAF10,RELCH,IL2RA,AXIN2,SOCS1,GREM2,IRAK4,LINC01550,PGAP1,SLC6A20,BHLHE40,EPM2AIP1,RGS16,NUTM2B,OXER1,ZNRD2-DT,S1PR1,EVI2B,TTC9C,MKRN3,PAX5,PIPOX,LINC00115
GSE17974_IL4_AND_ANTI_IL12_VS_UNTREATED_24H_ACT_CD4_TCELL_UP	AUTISM	1.28E-05	0.000176626	0.94243	889		blood	TWAS	c7	0.94243	1	CFAP46,PRKCQ-AS1,GATA3,TMEM254,CDHR5,NR1H3,RAPSN,FKBP2,DCHS1,CPT1A,PGAM5,KRT1,TESPA1,ZNF839,RTN1,NIPA1,HOMER2,TNFRSF17,APOBR,ATPAF2,SLC47A1,CTNS,ALOX15,CA4,SLC26A11,PDE4A,ZNF443,HCST,PPP1R14A,SPINT2,IFNL1,CLEC11A,LINC01869,CACNG8,MBOAT7,LAIR1,KIR2DL3,CSF1,C1orf162,CLCN6,DHRS3,BGLAP,NTRK1,CD244,PLA2G4A,ADORA1,CD55,CCDC17,GGT7,FNDC11,PDE9A,GRAP2,BCL2L11,EPB41L5,SLC40A1,RHOB,SPATA3-AS1,RAMP1,REEP1,CD8A,IGSF11,ETV5,IL17RB,ABHD6,TMEM129,ZFYVE28,SORBS2,COL10A1,SGK1,SYTL3,TRIM10,FOXQ1,ASIC3,CHPF2,WDR86-AS1,DNAH11,KCTD7,COX19,GPR20,JRK,ANK1,RRS1,ADHFE1,VXN,SARDH,STPG3,PPARG,GPR183,ABCD3,ZFYVE27,PVALB,DUSP6,MEST,STRADB,PKIA,TRGV5,SLC9A9,NEK6,ELAPOR2,GSTA4,CCDC122,VIPR1,EFNA5,FNDC8,USP35,GAB2,CEP57L1,PINX1,CSMD1,ZNF704,ZNF365,TNFSF11,RAB27B,NRP2,GNAI1,MPZL3,XPO4,THNSL2,LRRC32,STAT4,NFASC
GSE17974_IL4_AND_ANTI_IL12_VS_UNTREATED_2H_ACT_CD4_TCELL_DN	AUTISM	-3.09E-07	0.000195947	0.998741	834		blood	TWAS	c7	0.998741	1	DUSP5,ADRA2A,TYSND1,DDIT4,SIPA1,AP5B1,FOSL1,CPT1A,RHEBL1,NCKAP5L,GNB3,PLEK2,ENTPD5,RBPMS2,FBXO31,LRRC75A,DNAH2,NPTX1,COLEC12,CFD,PHLDB3,PLAUR,KCNN4,RFX2,TNFRSF4,AQP10,IL6R,EFNA1,NTRK1,RHOU,ID3,NLRP3,WDTC1,HIVEP3,IL23R,GADD45A,TMEM74B,SIRPG,ICOSLG,TMEM121B,BCR,MAFF,KLF11,SH3RF3,TTL,RHOB,HS1BP3,COL6A3,PDCD1,RBKS,B3GNT2,PPM1L,SORBS2,AGPAT4,GABBR1,HCG18,DDAH2,GAL3ST4,GIMAP8,LINC00174,VPS37A,DUSP4,BSPRY,RGS3,SH2D3C,ODF2,NINJ1,IFNAR2,MRPL1,DCUN1D4,UGT8,TRAM2,MN1,GPR157,GEM,CFAP418,CXXC5,FAM89A,SERPINE2,HTR3B,PPP1R17,PJA2,OSBPL3,IL6,ENC1,HPD,SPAG9,GFOD1,DNAI7,EIF5A2,TLE3,LHFPL6,DUSP1,YIPF5,IL15RA,ARRDC3,FABP5,S1PR3,EMP1,ISM1,FSTL1,ITPRIP,SLC22A18AS,GTF3C2-AS1,NEDD9,TMEM170B,DRAM1,LINC02520,INSIG1,DNMBP,PLPP3,ALKAL2
GSE17974_IL4_AND_ANTI_IL12_VS_UNTREATED_48H_ACT_CD4_TCELL_DN	AUTISM	-2.95E-07	0.000152359	0.998454	1194		blood	TWAS	c7	0.998454	1	GRK5,CHST15,MASTL,MAP3K8,FAS,IRF7,SLC39A13,PLAAT4,PRSS23,TUB,SLC41A2,OAS1,SPSB2,LPAR6,PHF11,TRAF3,CAPN3,SLC27A2,MAPK3,PIGQ,RIPOR1,TXNL4B,ITGB3,PIK3R5,CNN1,KLF1,BST2,ZBTB32,SAMD4B,APH1A,MUC1,SMG5,PYHIN1,IFI16,SNHG28,ODR4,G0S2,PDE4B,IL12RB2,IFI44L,IFI44,MCOLN2,GBP1,MAP1LC3A,NEURL2,ZNF831,MX1,LRRC3,RNF215,ICOS,AGFG1,SP140,ALCAM,GCSAM,ZDHHC23,CCDC191,PARP14,CHST2,PCYT1A,DOCK3,IRF1-AS1,TCF7,ADAMTS6,TAB2,SOD2,MICA,LTA,LTB,KIAA1586,TMEM140,GIMAP7,GIMAP4,GIMAP5,SNHG15,SLC44A1,ORM1,GPR107,RAPGEF2,LAP3,PF4,ALPK1,TXK,GUCY1B1,P2RY14,MED12L,ANXA2,IFI30,SLA,ISG20,PARP9,F2RL1,POLR2M,SLAMF1,VPS50,SIRT1,DNAJC13,ULBP2,ATF3,ANK3,PASK,CLASRP,GBP5,IQGAP2,SOCS2,LMO4,TSC22D1,DHRS9,LAMP3,ENPP2,IL2RA,CDKN1A,MAP4K4,IL18RAP,LY96,IFNG,OSER1-DT,ZFYVE26,TNFSF13B,WARS1,CD2,TRIM22,BCL2L14,DUSP16,EMP1,KIFAP3,EPSTI1,PGAP1,TRAT1,KAT2B,KCNMB3,NFE2L3,KSR1,IDO1,SLC25A28,DHTKD1,RDX,HELB,STAT1,PLAT,GRK3,ZBTB3,ITGA10,CAMSAP2
GSE17974_IL4_AND_ANTI_IL12_VS_UNTREATED_4H_ACT_CD4_TCELL_DN	AUTISM	2.41E-06	0.000249802	0.992288	459		blood	TWAS	c7	0.992288	1	RASSF4,DDIT4,PRXL2A,CD82,MTRFR,RND1,SCN8A,CD27,C14orf93,GPR68,JMJD8,ARHGAP44,FAM171A2,GFAP,DCAKD,SNHG16,NPTX1,REEP6,PROSER3,APLP1,LGALS4,LYPD3,ZNF816,ZNF331,LILRA2,TNFRSF8,RORC,S100A13,PYHIN1,SERPINC1,ID3,BTBD19,PDZK1IP1,SYDE2,PIGU,PKIG,DUSP18,ZRANB3,EFHD1,MAP4K3-DT,SLC4A5,C3orf52,BTLA,DOCK3,RHOH,ADAM19,HMGB3P22,BTN1A1,IRF4,MBLAC1,GAL3ST4,STAG3,UBE2D4,DUSP4,SNAPC4,WNT7A,GEM,KCNJ15,ALG10B,CPNE8,TDRD3,PPP1R17,N6AMT1,MAP3K7CL,UBASH3B,CRTAM,SLAMF7,FAM153B,AP1S3,GBP5,TRAPPC3,LRRC69,RNF212B,ABLIM3,POLR3G,TRPS1,C18orf21,ZSCAN12P1,PDGFA,RGS5,TNFSF4,PTPRB,LNP1,ACKR2,ITPRIP,HCN2,NPL,NR6A1,SH2D4B,RBM12B,GADD45A,DEPDC1,WASF3,PHF7
GSE17974_IL4_AND_ANTI_IL12_VS_UNTREATED_6H_ACT_CD4_TCELL_DN	AUTISM	-6.77E-07	0.000141314	0.99618	1293		blood	TWAS	c7	0.99618	1	MXI1,SGMS1,DDIT4,FAS,IFIT2,IFIT3,IFIT5,KCNK7,AP5B1,PGM2L1,ARRB1,SYTL2,GPN3,PFKM,RXYLT1,LAG3,GGACT,RB1,GZMB,CCDC32,SLC27A2,EXOSC6,HS3ST3B1,HAP1,SMCHD1,TGIF1,MALT1,MBP,CTDP1,POLR1G,ADGRE1,CIART,TDRKH,IL6R,HDGF,TMEM51,PYHIN1,PEA15,PTGS2,C4BPA,EIF4G3,LUZP1,ID3,CCDC24,GBP1,GBP4,SIRPG,SAMHD1,TOX2,ZBTB21,IL1B,R3HDM1,GCA,IRS1,COL6A3,MTERF4,HNRNPLL,TTC7A,USF3,ARHGAP31,PLS1,ECE2,MAP3K13,WDR48,ABHD6,MAP9,AASDH,CTNNA1,SGK1,AHI1,STX11,GIMAP8,GIMAP6,CARD11,CYTH3,CLIP2,ERI1,RELL1,IFNAR2,SEPTIN11,CNOT6L,GPRIN3,BMP2K,CXCL1,SCFD2,ATP10A,TIFA,ALG14,TSC22D2,P2RY14,PLSCR1,TP53INP1,TPM4,LACTB2,TSGA10,KCNJ2,CRCP,JUN,F2RL1,CCDC18,TFPI,BBIP1,C2CD3,FAM107B,LRRC34,LXN,OTUD1,TTC33,IPCEF1,PASK,NOG,TNFSF10,BAZ2B,GBP5,ATP2C1,CEMIP2,SOCS2,TLE3,LACC1,MED21,ZFP36L2,PFKFB3,TLR5,PDE4D,NINJ2,PAM,POLR3G,CCL2,IL12A,TNFSF13B,GALNT1,PDGFA,FABP5,TMEM38B,TNFSF4,TMEM117,DUSP16,EMP1,MAP4K5,GPD2,RIN3,NEDD4,CEMIP,SYNM,SH3GL1P1,GNAL,ITPR1,MDFIC,NPL,PHOSPHO2,CREB1,CCDC82,RUBCNL,LRCH1,MTFR1,ZNRF3,ABCC4,CAMSAP2,TRMT61B,SLC35F2,PPP1R2,GPBP1L1
GSE17974_IL4_AND_ANTI_IL12_VS_UNTREATED_6H_ACT_CD4_TCELL_UP	AUTISM	1.04E-05	0.000223346	0.962947	814		blood	TWAS	c7	0.962947	1	ENKUR,ALOX5,PALD1,GATA3,DDB2,CLEC12A,PCED1B,PCED1B-AS1,ENDOU,CDK2,RBMS2,CKB,RAD51B,PATL2,CCDC102A,PLXDC1,CASKIN2,ST6GALNAC1,HSBP1L1,ODAD3,ZNF443,ABHD8,PGPEP1,SLC25A42,SPINT2,IFNL1,ZNF155,RTN2,SLC6A16,VSIG10L,ZNF471,FCER2,FAM102B,S100A11,PTPN7,KPNA6,TTC22,PDE9A,CDC45,CLDN5,HPCAL1,SEPTIN10,IL1RN,PJVK,KIF3C,EPAS1,RHOQ,TRABD2A,CD8A,CD8B,IGSF11,CFAP92,TMEM158,C3orf18,PDGFC,PLPP1,SYNE1,ZBTB22,RRAGD,FBXL18,JRK,SHOC1,CAMK2D,UGT2B17,PPARG,GPR183,TLR3,EREG,TTC28-AS1,ABCA6,PPP1R17,DIPK1A,SLCO3A1,RNF125,DUSP6,CASQ1,LTBP1,RASGRP3,CHN2,CCDC9B,TM4SF1,FBXL17,WNT5B,ZBTB14,RBPMS,PSMG3-AS1,KLHL29,ELAPOR2,DNAH8,VLDLR,SNTB1,TSHZ1,SCIN,MSI2,SOCS1,IGFBP2,GAB2,MSR1,PATJ,RAB30,UBL3,LINC01550,DSEL,RAB27B,PARP3,NRP2,GNAI1,IL10RA,CYSRT1,SHLD1,TEX9,ARHGAP18,ASTN2,MFSD6,STAT4,ANKRD36BP2,HNRNPUL2,TTC9C
GSE18148_CBFB_KO_VS_WT_TREG_DN	AUTISM	5.83E-07	0.000166537	0.997205	979		blood	TWAS	c7	0.997205	1	ADRA2A,SEC23IP,GRIK4,B3GAT1,STARD10,EIF3F,GABARAPL1,ATF1,PRR13,GPR162,NAP1L1,FBLN5,FBN1,EFL1,MFGE8,IGFALS,SLC9A3R2,RAB26,CFAP119,HBZ,THAP11,NCOR1,DPH1,COPZ2,SMARCD2,ACOX1,DCXR,DYM,PDE4A,GPI,MADCAM1,ZNF428,TRPM4,SSC5D,NLRP4,WNT2B,ST7L,AGTRAP,AKR7A2,SRRM1,BMP8B,RIMS3,GPX7,CHD5,BCL10,RBM39,COL6A2,SLC7A4,SH3RF3,STAM2,WNT6,DES,RTN4,ELMOD3,TMEM150A,CCDC191,RAB7A,DGKG,OXSR1,NICN1,GRM2,CDKL3,SDHA,KIF13A,DLK2,PIK3CG,HIBADH,NCALD,RIDA,RPL12,C9orf78,NINJ1,HSD17B3,UGT2B17,SH3RF1,MITF,KAZN,CCT7,TTC12,NUCB2,RPAP2,C7orf31,ZBTB1,LIN7A,VEPH1,EEF1B2,SLC25A51,LARGE1,MEX3C,VAMP4,MYO5C,AMPH,COL24A1,DPY19L1,TMPO,NAV3,DNAJB13,PPME1,FBH1,SUPT4H1,TEX14,MTMR12,MAP2K1,FBXO15,RPRD1A,MDGA1,EMC2,ZNF516,SLC5A3,KCTD15,BTBD3,EPM2AIP1,FNDC3B,ARHGEF3,SFR1,ZNF217,VAV3,EEF1AKMT1,XPO4,AAMDC,SQOR,TMEM218,SMPD3,FGF9,CD109
GSE18148_CBFB_KO_VS_WT_TREG_UP	AUTISM	1.65E-06	0.000162116	0.991872	921		blood	TWAS	c7	0.991872	1	CTBP2,RUFY2,MACROH2A2,TSPAN4,MPPED2,PDHX,TRIM68,CCND1,KRT72,KRT2,KLC1,RPGRIP1,MIA2,TIMM9,ZFYVE1,ANGEL1,DPH6,RTF1,SHF,CILP,STOML1,SEMA7A,AEN,NDUFB10,KCTD13,TK2,PSMD7,MLKL,RCVRN,PMP22,DRC3,FZD2,DCAKD,ABI3,C17orf80,MYOM1,ZBTB7C,SLC66A2,KEAP1,YIPF2,RAD23A,CAPN12,MYDGF,IGSF23,RCN3,ZNF324B,HORMAD1,THEM5,SLC25A44,CRABP2,ZBTB40,C1QC,ZDHHC18,ACSS2,AAR2,GTSF1L,WFDC2,ELMO2,PTK6,EVA1C,FAM3B,CFAP410,SELENOO,ZC3H8,CCDC141,DUSP28,CD200,SH3BP5,CRYGS,BBS12,UVSSA,SLC22A4,GPX3,RHOBTB3,ATF6B,ILRUN,PRPH2,DUS4L,ASIC3,WDR86,YAE1,RBAK,GSDMD,BRF2,MFHAS1,INIP,AK8,METTL14,SLC25A32,BORCS8,MYO10,MRPL19,EXOC8,GSDME,CAPN13,TMEM25,CENATAC,MOCS3,RNASEL,FOXK2,PROK2,ARPP21,PWWP2A,GPR180,SELENON,SLC6A12,WRAP73,UBAC1,SATB1,TPD52L1,ZFAND3,PATJ,TSEN15,OR52N4,CMAS,MGAM,FXYD2,DOCK1,SH3D21,HACD1,DRAM1,CTH,GLIPR1L1
GSE18203_CTRL_VS_INTRATUMORAL_CPG_INJ_MC38_TUMOR_DN	AUTISM	-3.46E-06	0.000142759	0.980679	1152		blood	TWAS	c7	0.980679	1	DNAJC1,NRP1,ASCL2,CD44,RRM1,SELENOH,LPXN,ZFP91,GABARAPL1,VPS29,PRR13,PRIM1,CCT2,RB1,ABHD4,NFATC4,PTGER2,CNIH1,LGALS3,RAD51,NUSAP1,PCLAF,TIPIN,BCL2A1,PRC1,PDPK1,PAQR4,DCTPP1,CENPV,RPA1,MAP2K3,KPNA2,TRAPPC1,NFATC1,GADD45B,TBCB,LIG1,NKG7,MFSD14A,SASS6,LAMTOR5,S100A10,S100A11,S100A6,S100A4,S100A1,SYT11,PEAR1,LPGAT1,PTP4A2,MARCKSL1,ZNF362,PRDX1,ACOT7,EIF2S2,C20orf27,CDC25B,PRNP,UBE2C,TIAM1,UBE2L3,DDT,LGALS1,RRM2,ODC1,DBI,CTLA4,ICOS,TMBIM1,COMMD1,RPN1,PDCD6IP,CCNA2,CASP3,SLC25A4,LYAR,HOPX,IL4,UQCRQ,ADAM19,PLAGL1,RSPH3,MRPL18,NQO2,GIMAP1,LANCL2,PPP3CC,TNFSF8,RBM18,TTC39B,NUDT2,ERMP1,PLAC8,CLDND1,IFNAR2,TSPAN5,MCUB,MRPL1,RWDD4,HMGB2,SPRY1,TJP2,ANXA2,RORA,PGAM1,ID2,GALNT2,GPR155,CORO2B,CD84,VPS36,LCLAT1,DPY30,SOD1,POU2AF1,BCL6,LXN,SYNGR2,MCM5,MOAP1,PFN2,CD83,MMD,REEP5,GLRX3,HIF1A,COA6,CKS1B,SYPL1,MICOS10,GNG2,TPX2,CCNB2,CASP4,CASP1,STMN1,AURKA,DECR1,ANAPC13,PCNA,TMEM106B,ALDH7A1,CETN3,LITAF,ACOT4,TMA7,NDUFC2,CKS2,CALHM2,ADAT2,MMS22L,CD160,EGLN3,BHLHE40,MDFIC,C3orf14,EEF1AKMT1,IDE,BCL2L14,PLXNC1,GLOD4,ASF1B,NDUFB7
GSE18203_CTRL_VS_INTRATUMORAL_CPG_INJ_MC38_TUMOR_UP	AUTISM	-7.85E-06	0.000137264	0.954382	1291		blood	TWAS	c7	0.954382	1	GRK5,PBLD,SAR1A,CAMK2G,DEAF1,MUC5B,SIDT2,ARHGAP1,MADD,MARK2,RASGRP2,SMPD1,C11orf68,CARNS1,ZNF605,PKP2,ADCY6,ESYT1,RXYLT1,RCBTB2,METTL17,CTSG,TMEM229B,VPS39,POLR3E,ITGAX,CAPN15,RHBDL1,ADGRG3,ZNF23,TOP3A,GIT1,SLFN13,IGFBP4,HSD17B1,MLX,ENO3,VAMP2,GAA,MCRIP1,DNM2,ARHGAP45,ACP5,S1PR4,PIP5K1C,SYNE4,ZFP14,CYP2S1,ZNF526,LONP1,EMP3,PTOV1,TFPT,SLC27A5,ARHGEF18,XAB2,C1orf159,DCLRE1B,RPRD2,BNIPL,SMG5,FCGR2A,RCSD1,UBR4,AKR7A2,PPFIA4,G0S2,UTP25,LYPLA2,CNR2,SLC9A1,MMACHC,NOP56,TRIB3,TBC1D20,ENTPD6,ACSS2,TGIF2,SLC17A9,STMN3,TTC3,GGT5,GUCD1,MFNG,CBY1,GRAP2,TRABD,GLB1L,ARL4C,ADI1,TXNRD3,B3GALNT1,RNF123,NUDT6,ADD1,SORCS2,SNCA,SLC12A7,SLC35A4,APBB3,TRIM10,MSH5,C2,RXRB,DAXX,PHF1,ILRUN,ENPP4,TRIP6,MTSS1,PLEC,PIWIL2,ADAM28,CA2,NACC2,SEC16A,NELFB,ARRDC1,CORO2A,STK32B,TEC,STK10,COL9A3,ESR2,KAZN,MYH9,PCNX1,MACROD1,GNPAT,GALNT10,CCND3,TNRC6C,PGS1,TOM1,SELPLG,C19orf12,ALDH2,DENND1A,TMEM184A,SELL,DEPTOR,PARP8,VCAN,SRPK1,FAM174B,CYP17A1,KCNMA1,CRYBG1,SESN1,WLS,EIF4B,LDHB,MIB1,RASA3,TDRP,TUT1,FASN,NOC2L,FBXW4,DDA1
GSE18281_CORTEX_VS_MEDULLA_THYMUS_DN	AUTISM	-8.54E-06	0.000144214	0.952776	1246		blood	TWAS	c7	0.952776	1	INPP5A,UTF1,LRRC20,NUDT13,PLAU,LRRC56,EPS8L2,CTSD,FEZ1,DDB2,MS4A14,MEN1,BCL7A,ARL6IP4,ZCRB1,SMUG1,ARHGAP9,NCAPD2,ABHD4,NYNRIN,SLC39A9,STARD9,FBN1,FES,SNX29,HAGH,BCKDK,PYCARD,GINS3,CHTF8,ZNF23,MBTPS1,ZSWIM7,SMYD4,BAIAP2-DT,CCDC42,KDSR,NFATC1,PDE4A,STK11,DHPS,MAST3,UBXN6,C19orf54,RAB4B,CEACAM21,SMG9,PVR,BCL3,RELB,TRAPPC6A,VASP,PIH1D1,KLK14,NDUFA11,SERPINC1,XPR1,TRAF3IP3,THEMIS2,RIMS3,GPX7,MROH7,CST7,ZBTB46,RAC2,PLXNB2,CYP27A1,ARL4C,TRAPPC12,MYLK,APRG1,ARIH2,DALRD3,EPRS1,BAP1,NISCH,LINC02363,LIAS,EXOC3,ZDHHC11,CDO1,CENPK,AKAP7,STX7,TRIM39,DHX16,TNF,LTB,DUSP22,LY86,LRWD1,FMC1,CHPF2,DNAJB6,FKBP9,REEP4,TNFRSF10A-DT,C5,SLC25A25-AS1,IFNAR2,SURF1,FHIP1A,PPP3CA,ERMARD,INTS8,SYTL1,SIPA1L1,ASL,SLCO3A1,LMO2,LINC00926,GANAB,EHBP1,CAV2,SAP30L-AS1,IRS2,BCL6,ENC1,HEXB,PRKAG2-AS1,C17orf99,YPEL5,SSH1,NAV2,MIPEP,ZBTB14,NEK11,SHB,CDK14,MICAL2,UTS2B,DHRS9,CCDC28A,CYP2R1,TSHZ1,MICAL3,ARHGAP26,ANKH,TIFAB,MAPK14,MRPS6,ACKR2,ZBED2,CAMKK1,IL10RA,JAML,ASAP2,RAP2A,ZNF264,HLX,CAPS2,DISP1
GSE18281_CORTEX_VS_MEDULLA_THYMUS_UP	AUTISM	2.35E-06	0.000185522	0.989909	938		blood	TWAS	c7	0.989909	1	DIP2C,LARP4B,P4HA1,CDHR5,IGSF22,EID3,KLRD1,CRY1,GIT2,FAM216A,PPP1CC,DTX1,FBRSL1,AEBP2,IPO8,PPHLN1,PCED1B,KLRG1,COL4A2,MICU2,RBM26,CINP,CNIH1,PSMA3-AS1,ZSCAN29,TP53BP1,RAB40C,EEF2KMT,SLC38A7,COX10,TRAF4,TEFM,SP2-AS1,XYLT2,RPS6KB1,ALOX12P2,KRBA2,HGS,PRKCSH,GCDH,PLEKHJ1,BABAM1,B3GNT3,ANKRD27,BCAM,MYBPC2,ZNF615,CTSK,EDEM3,PTGS2,KLHDC8A,LBR,ARF1,LYST,RCAN3,SRSF4,TUT4,SCP2,ZZZ3,MAP1LC3A,HSPA12B,UCKL1,PCMTD2,TIAM1,PRDM15,SIK1,DDX17,R3HDM1,ARL5A,LINC01119,MBD4,KLHL6,TRA2B,TFRC,PSMD6,BRD9,CLPTM1L,SLC22A4,ZNF879,SRD5A1,HLA-G,HLA-C,SLC12A9,CUL1,DNAJB6,DNAAF5,COMMD5,ENTR1,ZMYND19,ZBTB49,KLHL2,SH3RF1,PRIMPOL,UHMK1,IL15,EFHC1,SLC15A4,CACNB2,ZHX3,PTPN1,PPP2R1B,ZFAND5,MAGI2,DCAF8,DEDD,IL6,TBC1D4,RABGGTB,EXOSC3,C19orf12,AMPH,ERP29,YTHDC2,RARB,ANXA2R,MED21,NEK7,EML4,IL15RA,PPP1R21,MAP2K1,PLCB1,TPRG1L,EXOSC7,UBL3,MIB1,IWS1,STAG1,MSH6,PTDSS1,USPL1,ASF1B,SDCBP2-AS1,WASF3,SUCNR1
GSE18281_CORTICAL_THYMOCYTE_VS_WHOLE_CORTEX_THYMUS_DN	AUTISM	-9.74E-07	0.000133544	0.994183	1247		blood	TWAS	c7	0.994183	1	LARP4B,SAR1A,KAT6B,STAMBPL1,RRP8,ACTR6,WASHC4,RASAL1,ZNF84,ZNF268,H2AJ,DENND5B,RACGAP1,PTGES3,CD163,NAXD,CUL4A,RCBTB2,MARK3,GMPR2,SRP54,PPP2R3C,MIA2,DICER1,AQR,RTF1,ATP8B4,DMXL2,SEPHS2,ZNF500,MEAK7,ULK2,NBR1,RPS6KB1,CIRBP,ZNF529,ZNF226,TMEM160,C5AR1,ZNF83,U2AF2,LRIG2,PHTF1,FCGR1A,MRPL9,DAP3,PMF1,FCGR3B,FCGR2B,FCGR2C,NME7,EDEM3,PRG4,GPR137B,FUCA1,AHCTF1,ZNF362,MKNK1,YIPF1,DSTN,SNX5,PHF20,TPD52L2,CRYZL1,CBR3,POFUT2,SNU13,TTC38,GTF3C3,IRS1,ACYP2,DYSF,MOB1A,USP39,NECTIN3,CNBP,P2RY1,KLHL24,PARL,ABCC5,OXSR1,LZTFL1,FYCO1,NISCH,STAB1,INTS12,LRP2BP,TXNDC15,FAM13B,CD14,PCDH1,SLC36A1,FAF2,GOLPH3,STX7,CCDC170,SYNE1,CRISP2,RARS2,BIN3,BAG4,ARFGEF1,ECPAS,PRUNE2,ADH5,LAMTOR3,HRH1,USO1,RPS12,DCUN1D4,HMGB2,UFSP2,P2RY14,P2RY13,AZIN1,TACC1,NCF4,TRIM14,AGGF1,TSNAX,CEP290,SSBP2,OLFM4,SOD1,PPFIA1,PIBF1,MSRB2,SPART,CMKLR1,PRKAA1,C1orf216,IRAG2,SELENOP,WNT5B,PIGN,SELP,RAD51AP1,STX2,C1orf50,CITED2,MAP3K7,ANKRA2,AGTPBP1,RASA1,MARCHF6,VPS35L,VTI1B,GAB2,ARL3,ABAT,MARCHF5,HOOK1,GALC,MAP4K5,SPTSSA,ACTR10,DTWD1,SSBP1,ASF1A,TBC1D15,KLHL23,SRPK2,PPM1A,ARMC1,IFT74,PLXNC1,COX7A2L,RFX7,TRMT61B,FLI1
GSE18281_CORTICAL_THYMOCYTE_VS_WHOLE_CORTEX_THYMUS_UP	AUTISM	-1.06E-06	0.000229234	0.996325	524		blood	TWAS	c7	0.996325	1	ADRA2A,VSTM4,FEZ1,LDHC,TCP11L1,FLRT1,RPS6KA4,CLEC1B,KRT5,ABCC6,LUC7L,NUP93,ZNF287,SARM1,ERBB2,KRT23,MPP2,HIGD1B,KCNAB3,AATK,ACTG1,IL12RB1,TLE2,QPCTL,BBC3,TNFRSF4,RHD,RAD54L,TGM3,RASL10A,WNT6,OBSL1,SLC4A3,IL17RC,PCBP4,ITIH4,PDE12,SLC49A3,TRIM2,SORBS2,CAMK4,GDF9,PPP2R2B,HAVCR1,UBE2D4,RAMP3,SYBU,ARHGEF10,ASH2L,FANCC,TAPT1,F2RL1,DNAAF1,COBL,ERICH1,LIM2,NEK11,ANGPT1,ARPP21,ZDHHC14,SLC6A13,MYO6,COL5A1,BICC1,SLC6A20,CLEC5A,THRB,SORCS3,LRRC32,KIF21B,ASF1B
GSE18281_CORTICAL_VS_MEDULLARY_THYMOCYTE_DN	AUTISM	1.00E-06	0.000168915	0.995276	850		blood	TWAS	c7	0.995276	1	CUZD1,ADAM12,ENTPD1,PTPRJ,FOLR3,PRB3,HRK,MMP17,ATF1,SLC11A2,BIN2,TAC3,MED4,CHMP4A,MIA2,ZNF770,DNAJA4,ARNT2,CRYM,DPEP3,ZNF287,NOS2,PYY2,CCR7,SLC4A1,ERN1,TNFSF12,PIK3R5,IER3IP1,ZBTB32,SEMA6B,RAB4B,QPCTL,EML2,KIR3DX1,VN1R1,GSTM5,ASH1L,SH2D2A,ACKR1,IL10,SERINC2,ZC3H12A,BMP8A,BMP8B,AK5,CTBS,MYH7B,PHF20,NTSR1,PCBP3,MMP11,DDT,UQCR10,SYN3,CSF2RB,MAFF,NDUFA6,GCA,CASP10,CXCR1,MRPL33,SAR1B,ADAMTS6,ZFYVE16,ACAT2,PEX6,RARS2,AEBP1,RAMP3,GTPBP10,BLK,MRPL41,TMOD1,MTHFD2L,CHCHD3,RWDD3,TG,ISG20,MSC,ASL,GRIK1,WIPF1,NOMO3,CYCS,ACADM,ANKRD40,GJA4,SDCBP,DOCK2,CSF3R,SLC43A1,HAL,SLC66A1,POLR1F,EPHB1,CETN3,PIGH,NDUFAF4,IMPA1,GPA33,CMAS,SPTSSA,IGLV4-60,TRAT1,SERPINI1,FNDC3B,TNFAIP6,PNMT,ATP5PB
GSE18281_CORTICAL_VS_MEDULLARY_THYMOCYTE_UP	AUTISM	-1.78E-06	0.00015063	0.990589	1085		blood	TWAS	c7	0.990589	1	PPA1,IFITM3,IRF7,TRIM21,RPS6KA4,SAC3D1,CDK2AP2,IL18BP,DDIT3,C1R,TNFAIP2,PSME1,IRF9,GCH1,NPC2,FOS,PDIA3,B2M,GDPD3,MT2A,PSMB10,LCAT,CYBA,RASD1,SLFN12,IFI35,ICAM1,FARSA,GADD45B,AXL,CEACAM21,PLAUR,BCL3,NECTIN2,PPP1R15A,IL4I1,GTF2F1,C3,CSF1,ISG15,PTPN22,TNFRSF1B,CTSS,S100A10,ADAR,F11R,PTGS2,CHI3L1,LAMB3,LIN9,ERO1B,CLIC4,MARCKSL1,RNF19B,GBP2,GBP4,TRIB3,EIF6,SAMHD1,TGM2,SLPI,ZNFX1,ADRM1,MX2,MX1,ATF4,RRP7A,CRELD2,IL1RN,EIF2AK2,DNAAF10,MAL,UMPS,PLXND1,DNAJB11,TNK2,MYD88,CCRL2,UBA7,PARM1,CXCL10,IRF1,EGR1,HBEGF,CD14,IRGM,SQSTM1,ARG1,VNN1,VNN2,HLA-G,HLA-E,HLA-C,HLA-B,TNF,SAPCD1,TAP2,PSMB8,TAP1,CYP3A7,IRF5,AQP1,FAM20C,ZFAND2A,BUD31,LY6E,RABEPK,JAK2,CXCL6,CXCL3,CXCL2,AREG,GLRX,CTSC,IFIT2,IFIT3,IFIT1B,CD74,LGALS3BP,ST3GAL1,HSP90B1,ISG20,RAB8A,SLFN12L,JUN,DNAJC3,KLF6,DUSP6,LARP1,UBA5,ATF3,CMPK2,RSAD2,TNFSF10,KRAS,USP18,HM13,CASP4,CCND2,ERP44,GNA13,PLK2,RASA4,GADD45G,LCN2,WARS1,PTGFRN,GPD2,NFKBIA,NOP58,IFIH1,CD47,MANF,FAM3D,ARHGEF3,NMI,TRAFD1,KLF7,CAPN5,PDIA6,STAT1,PLAT,EXT1,PELI1,MPEG1,POLR2G
GSE18281_MEDULLARY_THYMOCYTE_VS_WHOLE_MEDULLA_THYMUS_DN	AUTISM	2.20E-06	0.000159998	0.989052	1009		blood	TWAS	c7	0.989052	1	C10orf95-AS1,ACTR1A,ZNF22,NET1,PPA1,PRF1,MYOF,IFITM2,SC5D,GPN3,SNRNP35,CSRNP2,SARNP,STAT2,DDIT3,IFNG,SLC35E3,CLEC2D,MRPS31,SUGT1P3,NGDN,CHMP4A,SNX6,PPP2R3C,GMFB,RBM25,LTBP2,EHD4,STOML1,VPS35L,CDR2,SPN,SF3B3,SMARCE1,DHX58,PTRH2,SMAD2,ZNF627,ZNF813,LILRB2,ZNF784,DENND2C,EXOSC10,FBXO6,NADK,ADAR,DAP3,GPATCH4,IFI16,PFDN2,CFAP126,LHX4,AHCTF1,PPP1R8,DNAI4,SIRPB2,NOP56,NRSN2,RBCK1,ZNFX1,ZFAS1,SYCP2,CHADL,SREBF2,IMP4,FMNL2,TANK,SLC40A1,FARSB,ADGRF3,CCT4,CMSS1,PARP14,CCR1,SRP72,SEC31A,RANBP17,BOD1,CNOT6,RAD1,DNAJC21,CAST,PTK7,POP7,CCDC71L,PIK3CG,CALU,SLC18A1,NKX6-3,CALB1,TOR1B,PTGDS,BAG1,UBAP2,CD274,FRMD3,HERC6,GRSF1,MOB1B,DDX60L,LGALS3BP,PRR5,PGAM1,CMC1,PSMD14,PPP2R2A,RTP4,CCNA1,ERLEC1,UBL7-DT,APC,COA6,METTL8,RUNX2,C20orf203,CARNMT1,STMN1,GRIN3A,PPIH,ARL4A,ELOVL7,NDUFA9,PRRC1,PTTG1,RARS1,MRPS30,ARSB,CNDP2,RNF139,AGPS,JMJD1C,ATAD1,BCL2L14,DDX47,LRRC28,ARIH1,NOP58,FHIT,NMI,ZNF618,CPED1,PSMA2,CD3E,OASL,SRGAP2,TSPAN13,NRBF2,UTP20,PLGLB2,TAF12
GSE18281_MEDULLARY_THYMOCYTE_VS_WHOLE_MEDULLA_THYMUS_UP	AUTISM	-8.26E-06	0.00014133	0.953399	1189		blood	TWAS	c7	0.953399	1	ENKUR,UBTD1,H2AX,VWA5A,FEZ1,DDB2,TRPT1,MEN1,RHOF,ZNF641,ARHGAP9,SPSB2,MRPL52,SDR39U1,SCAND2P,PRC1,CLN3,ZNF768,PYCARD,LPCAT2,AP1G1,ATP5MC1,CD79B,ST6GALNAC2,MYH10,SLC26A11,RPTOR,HGS,DUS1L,CSNK1D,MBP,NFATC1,PDE4A,GPX4,STK11,RAB3D,JUNB,PLEKHJ1,ARRDC2,MAP2K2,C19orf54,CEACAM1,SMG9,PIH1D1,ETFB,LAIR1,ZNF628,ZSCAN18,SORT1,SSU72,TNFRSF1B,ACP6,PBXIP1,ASH1L,FBXO42,PRDX6,KLHDC8A,G0S2,TRAF3IP3,RPS6KA1,MYCBP,PIGK,FKBP1A,MMP9,ARFGAP1,TIAM1,NEFH,GGA1,MZT2B,FAR2P2,TRAPPC12,DGUOK,IRAK2,POGLUT1,CHST2,DHX30,EPRS1,HEMK1,MAN2B2,BRD9,SFXN1,CENPK,STX7,NQO2,LTB,CNPY3,KIAA1586,DNAJB6,NUDT1,AKAP9,R3HCC1,MFHAS1,ENG,RAPGEF1,ENTR1,AGPAT2,FBP1,IFNAR2,SURF1,CXCL1,CXCL2,JADE1,ERMARD,SCOC-AS1,ZBTB25,TEX10,ST3GAL1,INTS8,TXN2,ASL,FAU,LMO2,ZNF862,LINC00926,BSCL2,GNG11,C17orf99,CHN2,SLC35B3,TBCD,ALOX5AP,MICAL2,UTS2B,PAQR7,NMT2,WEE1,CCDC28A,FBH1,CYP2R1,JAML,RPL31,IL18R1,EMB,DEF6,ERCC6L2-AS1,RELB,HERC2,PLXDC2,NR4A2,SERPINI1,DENND11,FXYD2,IL10RA,ZBTB10,RPL15,PLIN5,PAXIP1,HLX,FBXO25,ASF1B
GSE18281_PERIMEDULLARY_CORTICAL_REGION_VS_WHOLE_CORTEX_THYMUS_DN	AUTISM	1.93E-06	0.000218054	0.992948	620		blood	TWAS	c7	0.992948	1	IKZF5,MAP3K8,ERCC6,PRF1,SNX19,PTPRJ,MS4A3,NRXN2,EHBP1L1,FOLR2,TPCN1,MRPL52,ERO1A,ZNF410,COQ6,AREL1,SPTLC2,ZNF770,SEMA7A,CRYM,DPEP3,ZNF287,PYY2,ADAP2,EVI2A,PSMD11,MAP3K3,ERN1,CD68,RAB4B,CIC,LIPE,ZNF225,KIR3DX1,INSR,FCGR3B,IL10,SERINC2,ZC3H12A,KCNQ4,SCMH1,HIVEP3,CMPK1,AK5,BCL10,PHF20,SLC19A1,IL17RA,MAFF,GTPBP1,TRMU,CASP10,ATG9A,COL4A3,SENP2,ACVR2B,ALAS1,SH3TC2,SLC34A1,GRK6,ZFYVE16,RARS2,SMO,AEBP1,RAMP3,TRIB1,AGO2,VAV2,PIGO,CLDND1,DCLK2,SAMSN1,STK10,TET3,H6PD,FAM204A,GRIK1,SYCE1L,RAE1,WIPF1,CYCS,LARGE1,TOM1,SPAG9,CD83,NAMPT,ATP2C1,SLC43A1,GPR27,SELL,SZT2,FFAR3,WDR62,DOP1A,SLC7A1,PPM1B,TAF4B,FNDC3B,LCP1,LRCH1,B3GALT2,BICDL1,OASL,FAM135A,TEX14,MKRN3
GSE18281_PERIMEDULLARY_CORTICAL_REGION_VS_WHOLE_CORTEX_THYMUS_UP	AUTISM	6.02E-06	0.000156072	0.969222	921		blood	TWAS	c7	0.969222	1	VCL,TSPAN14,EPS8L2,APLP2,TMEM109,MEN1,SPTBN2,CPT1A,RITA1,VPS37B,CHFR,CBX5,IPO5,CDKN3,PSEN1,FOXN3,OIP5,NUSAP1,DAPK2,ZNF609,CILP,PML,CSK,ANPEP,CIAO3,CLCN7,TSC2,ZNF500,ADGRG1,ZFHX3,DRG2,FAM222B,ERAL1,PLXDC1,ERBB2,JUP,ARRB2,BPTF,POLR2A,SLC9A3R1,ITGB4,ST6GALNAC2,SECTM1,TYMS,CARM1,MADCAM1,MED16,B3GNT3,UPF1,GNA11,SAE1,PNKP,KLK1,PRKCZ,BCL9,INTS3,UBAP2L,CPLANE2,DEDD,FCGR2A,BTG2,DTL,E2F2,CNKSR1,GPR3,PHACTR4,MYCL,PTCH2,SSBP3,KLHL21,TRPC4AP,AAR2,DDX27,RIPK4,CDC45,TRMT2A,CELSR1,PLXNB2,INHBB,SPATS2L,PUM2,ZNF142,NCOA1,DCTN1,TCF7L1,MCM2,CTDSPL,MYD88,CCDC51,COL7A1,IMPDH2,BAP1,PRKCD,ARPC4,IDUA,CDO1,IRF1,PPP2R2B,ABCF1,HLA-C,EHMT2,TAP1,IRF5,ZYX,GIMAP4,HSPB1,INTS1,LRRC14,GRINA,CPSF1,SORBS3,RC3H2,RALGDS,RXRA,NOTCH1,ANAPC2,SLC35D2,CENPE,CYTL1,CENPU,EPHA4,R3HCC1L,CADM1,COG2,SMYD5,FBXO41,SLCO3A1,PTMA,PELP1,APOBEC2,KDM1A,ERC1,DNMT3B,SOX13,DEPTOR,GLI3,CUEDC1,PHLDA3,LIMK2,GNPDA1,CAMK1D,PIAS3,RUSC1,POGK,COCH,NDC80,HES1,TASOR,KHDRBS2,ESPL1,PRKAB1,SRSF9,PIMREG,SLITRK5,CAPN5,PTDSS1,ADCY10,GEMIN4,MIA3
GSE18281_PERIMEDULLARY_CORTICAL_REGION_VS_WHOLE_MEDULLA_THYMUS_DN	AUTISM	1.54E-05	0.000199828	0.938688	717		blood	TWAS	c7	0.938688	1	CFAP46,MAPK8,ANAPC16,ENTPD1,EPS8L2,CDC42EP2,KDM2B,BCL7A,LRRK2,ZNF641,BCDIN3D,TAC3,MYO1A,ZNF384,GGACT,ZFHX2,NYNRIN,STARD9,RAMAC,BFAR,QPRT,AHSP,DECR2,CORO6,ITGA3,CA4,TMEM102,FGF11,RECQL5,SOCS6,CYP4F3,REX1BD,FAAP24,PPP1R14A,TPGS1,ZNF230,ZNF528,ZNF628,RBP7,PLEKHN1,ANKRD65,ECM1,MINDY1,SHE,MSTO1,CRABP2,TOR1AIP2,RNF2,PPFIA4,ZNF683,DMAP1,MROH7,PER3,TMC2,RBM39,HLCS,CFAP410,CLEC4F,MYLK,VWA5B2,EIF2B5,EPHB3,XYLB,ZNF502,PDE12,SFRP2,ZNF391,CLEC2L,SORBS3,TNFRSF10A-DT,GSN,LRSAM1,LCN8,FRMD3,EVC,MCM3,PVALB,MAIP1,CASQ1,CAV2,CTTN,DZIP1L,CEP70,MAP2K4,OXSM,ZNF80,PPIH,SZT2,CYB5A,HNF1A,FNTA,POU5F1P3,ZNF562,FHL2,FZD5,CYP4F29P,IGLV3-19,GJA3,CTSE,WSB1,MTA3,GANAB,EMC4,PLGLB2,KCNJ5-AS1,GP6,DHX16
GSE18281_SUBCAPSULAR_CORTICAL_REGION_VS_WHOLE_CORTEX_THYMUS_DN	AUTISM	-1.06E-05	0.000185537	0.954437	826		blood	TWAS	c7	0.954437	1	ZNF33B,NUDT13,SLC25A22,RPLP2,PUS3,CCDC85B,CTSF,UNC93B1,RXYLT1,SPRYD7,GMPR2,KIAA0586,DCAF4,SPTBN5,FBN1,LIPC,DAPK2,SHMT1,PLXDC1,GSDMB,DHX58,UBTF,OSBPL7,C1QBP,C17orf80,SERPINB10,S1PR5,RNASEH2A,ZNF682,TBXA2R,FBL,COQ8B,MADCAM1,GNAT2,PRKCZ,BTG2,E2F2,SSBP3,ALG6,KLHL21,TNFRSF9,SSX2IP,ACOXL,INHBB,IMP4,SP3,CARF,CEBPZ,USP39,ALCAM,MCM2,DKK2,TBC1D1,ANXA6,SRD5A1,SOBP,DDO,HLA-K,TAP1,NOS3,FGL2,PDLIM2,MYBL1,SLC35D2,RAP1GDS1,ABCD3,CD28,OXCT2,DPYD,CADM1,AGGF1,SLCO3A1,FBXO3,ADD3,SNX7,PTMA,APOBEC2,RRAGA,TM4SF1,RNF144A,GJA4,GBAP1,SPRING1,FBXO21,IPO7,DEPTOR,GDI2,CUEDC1,PHLDA3,LIMK2,DHX35,XRCC5,SMARCAL1,CAMK1D,SLC25A24,ZNF271P,SNHG20,DSC1,ZNF532,KCTD15,IFIH1,PPP2R3A,STAG1,KHDRBS2,DERA,CLEC5A,FAM3C,ASF1A,NUFIP1,TRIM32,RDX,ITGA10,AIDA
GSE18281_SUBCAPSULAR_CORTICAL_REGION_VS_WHOLE_CORTEX_THYMUS_UP	AUTISM	-4.45E-06	0.000135992	0.973874	1398		blood	TWAS	c7	0.973874	1	PDCD4,ECHS1,PAPSS2,AMPD3,CTR9,TAGLN,EXT2,VEGFB,CPT1A,ARRB1,NT5DC3,TSPAN9,SLC48A1,SLC11A2,CSAD,CDK4,LRRC23,IFT88,MOK,CRIP2,SLC7A7,TXNDC16,ACYP1,CIPC,SCG5,SLC27A2,DAPK2,HACD3,CALML4,IDH2,SPNS1,YPEL3,CDIP1,CES3,AGRP,NQO1,MAP1LC3B,TRAPPC2L,SLC46A1,RAB34,STRADA,PITPNC1,MIF4GD,TRAPPC1,PRPSAP1,NEDD4L,LGALS4,YJU2,LTBP4,MIA,CYP2S1,PTPRS,MICOS13,KDELR1,FCGRT,GSTM5,DHRS3,SNAPIN,PPOX,CREG1,F5,ZNF362,VPS16,MRPS26,VAPB,EEF1A2,PPDPF,RGS19,CBR1,CBR3,PSMG1,GCAT,CYB5R3,CERK,SEPTIN10,LPIN1,TUBA4A,HES6,ADI1,SLC4A5,SLC15A2,ITGB5,MME,EPHB3,RFC4,CCR4,CASP6,PRDM5,APBB2,SLC12A7,CYFIP2,NLN,TSPYL4,AKAP7,RPS6KA2,C6orf136,BPHL,KLC4,NUDT1,POR,ZNF394,BMP1,DNM1,AK1,ABL1,NACC2,ST3GAL6,ANTXR2,ACSL1,ACAA2,SPSB1,LPP,LACTB2,CADM1,LOX,SLC16A7,DNAJB13,RETSAT,HSD17B4,GNE,NEK2,BATF3,RPS6KC1,ANK3,ALDH2,METTL8,NBL1,SRI,TPK1,DECR1,GPAM,PCCB,IL15RA,RPL31,IL1R1,ANKH,FN1,RPL37A,C12orf43,SESN1,SMPD2,AASS,RGL1,EIF2AK4,CAPRIN2,IGF1R,ITPR1,FHIT,GNAI1,NFE2L3,RSU1,B3GALT2,CHPT1,MYORG,FANCG,SCD,RASA3,PDE7A,SPA17
GSE18281_SUBCAPSULAR_CORTICAL_REGION_VS_WHOLE_MEDULLA_THYMUS_UP	AUTISM	1.05E-05	0.000164283	0.949278	859		blood	TWAS	c7	0.949278	1	LHPP,EPS8L2,CHEK1,APLP2,AMBRA1,ATG13,MADD,MS4A3,TMEM132A,MEN1,PPP2R5B,POLA2,EHBP1L1,C11orf24,TPCN1,HDAC7,KRT5,ESYT1,BRF1,ACIN1,CDKN3,PSEN1,AREL1,PIAS1,CLCN7,TSC2,BMERB1,POLR3E,ATP6V0C,SRRM2,LUC7L,ZNF500,ADGRG1,ACD,SPG7,SUPT6H,FAM222B,ERAL1,ERBB2,WIPF2,JUP,GOSR2,MINK1,NLRP1,RPS6KB1,MAP3K3,POLR2A,TYMS,ZNF266,POLR2E,DAZAP1,SIN3B,NFIC,LIPE,ZNF225,BCAM,ZC3H4,PNKP,SHANK1,INSR,PLOD1,BCL9,INTS3,RUSC1,HDGF,ATP13A2,HSPG2,CNKSR1,KPNA6,SSBP3,TRPC4AP,EDEM2,CDC25B,DSN1,BPI,DDX27,SIM2,EP300,DESI1,TCF20,CELSR1,PLXNB2,NCOA1,DCTN1,MOGS,TCF7L1,TADA3,ARPC4,ABCF3,CTDSPL,MYD88,CCDC51,COL7A1,NISCH,STIMATE,ADD1,IDUA,BRD9,AFF4,TCOF1,GM2A,MGAT1,C6orf62,RNF39,PRRC2A,LY6G6C,EHMT2,AGPAT1,GUCA1B,ZNF318,ZYX,NCAPG2,EIF3B,RNF216,TRRAP,CPSF1,FHIP2B,SORBS3,ZNF79,NOTCH1,ANAPC2,CENPE,SLC2A9,ERG,CHD8,COG2,NAT10,TFIP11,ERCC3,KDM1A,RRAGA,GJB5,PIMREG,ERC1,ABCB1,LIMK2,CAMK1D,SZT2,TLN1,TESK1,PIAS3,POGK,PRKAB1,SRSF9,POMT1,SCMH1,SDC2,ARHGAP32,STX5,GEMIN4,BRD4,MIA3,INHBE
GSE18791_CTRL_VS_NEWCASTLE_VIRUS_DC_10H_DN	AUTISM	-6.55E-06	0.000168851	0.969033	1125		blood	TWAS	c7	0.969033	1	DUSP5,MASTL,MAP3K8,FAS,IFIT2,IFIT3,IFIT1,IFIT5,SERPING1,DENND5A,OAS3,OAS2,STAT2,NEMP1,AGAP2,PHF11,TGM1,ERO1A,GCH1,FBXO34,SPG11,HMGN2P46,PML,SBK1,ZNF267,CYLD,NLRC5,DRC3,SLFN13,CNP,DHX58,STAT3,ARHGAP27,UBE2Z,XAF1,SECTM1,BCL2,SHFL,ADAMTSL5,IFNL1,PLEKHA4,ZNF579,ISG15,ADAR,ARHGEF11,AIM2,SFT2D2,PTGS2,SESN2,PHACTR4,PDE4B,NEXN,IFI44,GTF2B,GBP4,ZNFX1,MX2,RTCB,APOBEC3G,SP140,SP140L,SELENOI,CDC42EP3,ARID5A,PARP14,CSRNP1,ITIH4,INTS12,IRF2,PI4K2B,CXCL9,FEM1C,IRF1-AS1,IRF1,NIPAL4,TENT4A,SLC9A3,STX11,DYNLT1,RNF144B,RIPOR2,TRIM26,TNF,TAP1,TMEM140,USP42,C1GALT1,DERL1,PPP3CC,RIPK2,SLC31A2,TMEM268,TRAF1,CD274,MCUB,HERC6,HERC5,TLR2,ATP10A,TNFAIP3,ARAP2,PLSCR1,DDX60,ARL5B,TENT5A,DTX3L,GPBP1,BRIP1,APOL6,APOL1,STX17,TMCC3,ABTB2,RNF138,SAMD9,SAMD9L,BET1,FAM107B,IL6,RTP4,OTUD1,CMPK2,TNFSF10,SNAPC1,GBP5,MIR155HG,USP18,NAMPT,GPR180,DMXL1,IL15RA,ISCA1,PMAIP1,ETV7,CMTR1,GNA13,C21orf91,ADPRM,MXD1,WARS1,NCOA7,PAG1,CREM,TRIM22,TRIM5,ZC3H12C,ACTR10,STARD5,SMCHD1,IFIH1,ZBP1,PPP4R1L,EPSTI1,NSUN3,OASL,FAM135A,IDO1,LYN,BCL2L14,SQOR,TLK2,PNPT1,MAML2,NUDT17
