## Supplementary Tables for "A novel multi-omics mendelian randomization method for gene set enrichment and its application to psychiatric disorders": Supplementary_Table_S2_geneset_results_based_on_blood_transcriptome.csv (part 33 of 94)

Gene_set	Disorder	bxy	se	p	nsnp	multi_snp_based_heidi_outlier	tissue	XWAS	MSigDB	P'SMR	q_value	genes
GOBP_CELLULAR_RESPONSE_TO_HEAT	BIP	-9.01E-05	0.000573421	0.87516	300		blood	TWAS	c5	0.87516	1	BAG3,CLPB,HIKESHI,TRPV4,HSP90AA1,EIF2S1,HSBP1,MAPT,HSBP1L1,HSPA6,IER5,TPR,PTGS2,MAPKAPK2,CD34,SLC52A3,EP300,HTRA2,GSK3B,DHX36,CXCL10,PDCD6,HSPA1A,HSPA1B,DAXX,DNAJC2,DNAJB6,HSF1,SCARA5,VCP,TFEC,SIRT1,HMOX1,SLU7,ATM,ZFAND1,THBS1,CHORDC1,ST8SIA1,ATXN3,NF1,POLR2D,STAC,TRPV1,LYN,MTOR,PRKACA,DNAJB1
GOBP_CELLULAR_RESPONSE_TO_HYDROGEN_PEROXIDE	BIP	-2.30E-05	0.000235359	0.921999	487		blood	TWAS	c5	0.921999	1	PLEKHA1,NET1,PPIF,PDGFD,CAT,IL18BP,RPS3,LRRK2,STAT6,APEX1,RIPK3,NQO1,MAPK7,RNF112,BECN1,ERN1,KDM6B,SPHK1,AXL,ZNF580,IL10,PINK1,PARK7,SIRPA,MAP1LC3A,SRC,OSER1,TRPM2,RHOB,ANKZF1,STK25,CYP1B1,PRKCD,ARG1,RIPK1,EZH2,AQP1,HSF1,ENDOG,ABL1,SIGMAR1,SETX,MAP3K5,TNFAIP3,KLF2,ANXA1,SIRT1,IL6,PRKAA1,TRAP1,HGF,FYN,PCNA,MAPK13,ZNF277,NFE2L2,TXN,IMPACT,PDCD10,EDN1,PDE8A,BNIP3,SMPD3
GOBP_CELLULAR_RESPONSE_TO_HYDROPEROXIDE	BIP	-3.89E-05	0.000407849	0.923989	129		blood	TWAS	c5	0.923989	1	MGST1,PRKCD,AIF1,DAPK1,TP53INP1,OXR1,CD36,PRKD1
GOBP_CELLULAR_RESPONSE_TO_INCREASED_OXYGEN_LEVELS	BIP	-2.07E-05	0.000576857	0.971375	67		blood	TWAS	c5	0.971375	1	FAS,ATP6V0A2,FOXO1,ATP6V0D1,TMEM199,CCDC115,ATP6V1A,ATP6V1G1,ATG7,CAV1
GOBP_CELLULAR_RESPONSE_TO_INORGANIC_SUBSTANCE	BIP	-3.61E-05	0.000182214	0.843043	956		blood	TWAS	c5	0.843043	1	SYT15,MAPK8,AKR1C3,PPIF,BACE1,BAD,RASGRP2,SMPD1,HVCN1,RASAL1,DDX11,LRRK2,CDK2,TIMELESS,FOXO1,AKT1,NFATC4,EIF2S1,RAD51,ITPKA,CAPN3,B2M,IQGAP1,BLM,CACNA1H,MAPK3,ADCY7,MT3,MT2A,MT1E,MT1DP,MT1F,MT1X,SLC12A3,CPNE2,NQO1,CPNE7,CRK,SERPINF1,SLFN14,HSD17B1,BECN1,ALOX15,SLC13A5,DLG4,EIF4A3,NPTX1,ATP5F1A,DNM2,JUNB,CALR,JUND,CEBPA,RYR1,ITPKC,FOSB,SYT5,ACER1,SLC25A23,MCOLN1,SYT11,DDI2,ATP13A2,PTGS2,SLC41A1,PARP1,ITPKB,MTR,CLIC4,A3GALT2,MTF1,MAP1LC3A,CPNE1,MMP9,TRPM2,MAPK1,ATF4,TSPO,INHBB,SLC40A1,CFLAR,CARF,TF,SCN5A,TLR9,CPNE9,OGG1,CCNA2,ADD1,SNCA,SLC12A2,MAPK9,GPLD1,DAXX,BMP6,TFR2,AOC1,AQP1,NCF1,HSF1,DMTN,CPNE3,ALAD,HSPA5,ENDOG,TRAF2,FBP1,CAMK2D,PKD2,PLCG2,JUN,CPNE8,STK39,DLG2,KCNJ10,NCSTN,SOD1,ANK3,HMOX1,PRKAA1,APP,ALOX5AP,TIGAR,NEK7,SYT1,RTF2,PRNP,CPNE5,ADGRV1,MEF2C,TREX1,SYT17,RASA4B,RASA4,P2RX4,SLC25A24,NFE2L2,CDKN1B,FOS,LGMN,CDH1,SUMO1,CPNE4,MEF2A,CREB1,KCNB1,EDN1,SPIDR,SYT3,CHUK,EIF2AK3,BNIP3,SMPD3
GOBP_CELLULAR_RESPONSE_TO_INSULIN_STIMULUS	BIP	-3.30E-05	0.000168729	0.844787	1080		blood	TWAS	c5	0.844787	1	PTPRE,PIP4K2A,EIF4EBP2,SORBS1,PIK3C2A,IGF2,ESRRA,SLC29A2,RBM4,APPL2,TNS2,PIP4K2C,CDK4,OSBPL8,FOXO1,RB1,AKT1,PCK2,ZFP36L1,SRSF5,SELENOS,ZNF106,PRKCB,BCAR1,ZDHHC7,APRT,TRARG1,MYO1C,INPP5K,SREBF1,PDK2,RPS6KB1,GRB2,SLC2A4,VAMP2,NDEL1,BAIAP2,RAB31,LPIN2,SLC27A1,AKT2,LONP1,INSR,C1QTNF12,PRKCZ,RAB13,SHC1,ZBTB7B,BGLAP,USF1,ADIPOR1,NUCKS1,PARP1,SLC9A1,WDTC1,PIK3R3,TRIB3,PTPRA,SOGA1,SRC,NCOA5,IL1B,LPIN1,INSIG2,INHBB,CFLAR,IRS1,NCL,ERFE,CAPN10,NCOA1,RHOQ,GSK3B,SMARCC1,EPRS1,GNAI2,PRKCD,APPL1,CPEB2,SRD5A1,PIK3R1,ENPP1,GPLD1,GCLC,SH2B2,LEP,RARRES2,GCK,YWHAG,PDK4,BAIAP2L1,LPL,SLC39A14,SLC2A8,SLC27A4,FUT7,KANK1,GKAP1,FBP1,PPARG,USO1,GAB1,RAB12,XBP1,AP3S1,RAB8A,PTPN1,BCAR3,SIK2,PID1,ECHDC3,RAB10,UCP2,CAV2,IRS2,CCND3,SIRT1,PHIP,TBC1D4,GRB10,DENND4C,MYO5A,PRKAA1,FER,APC,KL,NAMPT,PDE3B,RAB15,FFAR3,SOCS1,SP1,C2CD5,IGF1R,NCK1,KAT2B,PIK3CA,PRKCI,STXBP4,SESN3,PTPN11,PTPN2,SNX5,GRB14,INSIG1,GOT1,IDE,ZNF592,EEF2K,STAT1,NCOA2,PRKCQ
GOBP_CELLULAR_RESPONSE_TO_INTERFERON_ALPHA	BIP	0.0104545	0.0124154	0.399754	58	0.595762	blood	TWAS	c5	0.399754	1	GATA3,AXL,PYHIN1,TPR,PDE12,IFNAR1,IFIT2,IFIT3,RO60,GAS6
GOBP_CELLULAR_RESPONSE_TO_INTERFERON_BETA	BIP	2.24E-05	0.000703764	0.974571	158		blood	TWAS	c5	0.974571	1	IFITM2,TRIM6,OAS1,NDUFA13,CDC34,MNDA,PYHIN1,IFI16,AIM2,UBE2G2,PNPT1,HTRA2,UBE2K,IRF1,IRGM,TLR3,STING1,CAPN2,TREX1,STAT1
GOBP_CELLULAR_RESPONSE_TO_INTERFERON_GAMMA	BIP	-2.82E-05	0.000203771	0.890112	688		blood	TWAS	c5	0.890112	1	KIF5B,NR1H3,HPX,CDC42EP2,GAPDH,RAB20,STX4,NLRC5,LGALS9,NOS2,RPS6KB1,CDC42EP4,TP53,ACTG1,STX8,MYO1C,CDC37,IL12RB1,DAPK3,RPL13A,NR1H2,CCL25,XCL1,CDC42,VAMP3,GBP3,GBP1,GBP2,GBP4,GBP6,SIRPA,ACTR3,SP100,PARP14,RAB43,SLC26A6,EPRS1,PDE12,FLNB,IRF1,IRGM,ARG1,IFNGR1,TNF,AIF1,HLA-DPA1,ZYX,GSN,STXBP1,ADAMTS13,JAK2,DAPK1,IFNGR2,PPARG,TLR3,TXK,TLR2,PARP9,CCL3L1,XCL2,ACTR2,GBP5,HCK,CASP1,JAK1,SOCS1,IFNG,CCL2,CCL8,STXBP3,TLR4,CD58,FASLG,CD47,NMI,STXBP4,MED1,PTPN2,VPS26B,VIM,EDN1,STAT1
GOBP_CELLULAR_RESPONSE_TO_INTERLEUKIN_1	BIP	-3.12E-05	0.000300721	0.917494	420		blood	TWAS	c5	0.917494	1	RPS6KA4,RELA,RPS6KA5,MAPK3,PYCARD,USP10,NR1D1,NLRP7,MAP2K7,CCL25,XCL1,RC3H1,ZC3H12A,GBP3,GBP1,GBP2,SIRPA,CD40,MAPK11,IL1B,IL1RN,INHBB,TANK,IRAK2,MYD88,CAMP,HYAL3,HYAL1,HYAL2,NKX3-1,SFRP1,IKBKB,DAB2IP,NFKB1,CXCL8,TNIP2,RORA,KLF2,CCL3L1,XCL2,CEBPB,AKAP12,IL6,HIF1A,MAP3K7,IL1R2,IL1R1,CCL2,CCL8,MAPK13,PLCB1,IRAK4,CD47,HES1,YY1,KMO,TRAF6,ZBP1,EDN1,TOLLIP,IRAK3,VRK2,ZNF675
GOBP_CELLULAR_RESPONSE_TO_IONIZING_RADIATION	BIP	-1.20E-05	0.000276877	0.965543	382		blood	TWAS	c5	0.965543	1	NET1,GATA3,HRAS,H2AX,TMEM109,RAD9A,RAD9B,RHNO1,CCND2,MDM2,BRCA2,RAD51,INO80,TP53BP1,BLM,CYBA,BRCA1,GRB2,TP53,DNM2,IFI16,NUCKS1,INTS7,ZMPSTE24,XRCC6,TANK,MAP3K20,RHOB,SFRP2,CLOCK,RAD1,EEF1D,HSF1,SFRP1,TSPYL5,HSPA5,CHEK2,SIRT1,FIGNL1,KDM1A,WRN,TNKS1BP1,RPL26,RAD51AP1,MAPK14,CDKN1A,FBXO4,ATM,TREX1,BARD1,XRCC5,HUS1,BCL2L1,BABAM2,SPIDR,MGMT,GADD45A
GOBP_CELLULAR_RESPONSE_TO_KETONE	BIP	-1.74E-05	0.000257653	0.946246	567		blood	TWAS	c5	0.946246	1	AKR1C2,AKR1C3,DDIT4,DCPS,ADCY6,CDK4,SCNN1A,AKT1,PCK2,PTGDR,PTGER2,TFAP4,SERPINF1,RPS6KB1,ACE,RECQL5,ATP5F1A,SLC5A5,MAP4K1,SPHK2,SCNN1D,GNB1,ADAM15,CASP9,SMYD3,PTGFR,PARK7,ERRFI1,SRC,ROCK2,CFLAR,ADCY3,CYP1B1,XRN1,GOLPH3,SRD5A1,RWDD1,ARG1,SGK1,TRERF1,AQP1,NCF1,FBXO32,SFRP1,PLAT,NDOR1,JAK2,FBP1,EIF4E,SPP1,AKAP8,KLF2,LARP1,SIRT1,PTGER4,PRKAA1,GNG2,AXIN2,NR3C1,EFNA5,KLF9,USP8,TNFSF4,FOS,IGF1R,GNAI1,CREB1,RPLP0,FDX1,GAS6,PRKCE,AHR
GOBP_CELLULAR_RESPONSE_TO_LEPTIN_STIMULUS	BIP	-1.95E-05	0.000407337	0.961849	194		blood	TWAS	c5	0.961849	1	BBS4,BBS2,MT3,STAT3,ADIPOR1,INHBB,CCNA2,LEP,GCK,UGCG,LEPR,PID1,MKKS,SIRT1
GOBP_CELLULAR_RESPONSE_TO_LEUCINE	BIP	-3.04E-05	0.000576295	0.957895	101		blood	TWAS	c5	0.957895	1	UBR1,RPTOR,SESN2,KLHL22,LARS1,UBR2,RRAGD,SESN1,SESN3,MTOR
GOBP_CELLULAR_RESPONSE_TO_LEUCINE_STARVATION	BIP	-3.13E-05	0.000446633	0.944114	129		blood	TWAS	c5	0.944114	1	RNF167,SESN2,ATF4,LARS1,RRAGD,SESN1,EIF2AK4,IMPACT,SESN3,GCN1,MTOR
GOBP_CELLULAR_RESPONSE_TO_LIGHT_STIMULUS	BIP	-3.94E-05	0.000228981	0.863422	547		blood	TWAS	c5	0.863422	1	MMP1,USP47,CHEK1,CRY2,DDB2,SMPD1,CRY1,RHNO1,CUL4A,METTL3,NFATC4,EIF2S1,RDH11,EIF2AK4,BMF,INO80,ST20,MC1R,NMT1,TP53,GUCY2D,STK11,TMEM161A,AKT2,ERCC1,BAX,RUVBL2,POLD1,CASP9,PTGS2,SDE2,PARP1,ACTR5,MMP9,KCNE1,ATF4,EP300,RHBDD1,SAG,DHX36,MME,CDC25A,HYAL3,HYAL1,HYAL2,PRKCD,GRK4,PIK3R1,BAK1,POLH,OPN1SW,AQP1,PPID,XPC,TP53INP1,USP28,ZBTB1,SIRT1,KDM1A,GNB5,N4BP1,AURKB,RPL26,CARD16,NMT2,PCNA,MAPK13,CDKN1A,RGS9,TENT2,RBX1,TREX1,MYC,OPN3,CAMKMT,SLC24A4,NEDD4,IMPACT,YY1,TRIAP1,GRK7,ATR,POLD3,NOC2L
GOBP_CELLULAR_RESPONSE_TO_LIPOPROTEIN_PARTICLE_STIMULUS	BIP	-4.42E-05	0.000288176	0.877974	294		blood	TWAS	c5	0.877974	1	ITGB1,CD81,CD9,AKT1,CDH13,CD68,LDLR,TICAM1,FCER1G,ABCG1,ITGB2,SOCS5,PPARG,MYD88,TLR6,LPL,ABCA1,SYK,CES1,CD36,TLR4,GAS5,NPC1,ADAM17,ADTRP,SMPD3,MIA3
GOBP_CELLULAR_RESPONSE_TO_LOW_DENSITY_LIPOPROTEIN_PARTICLE_STIMULUS	BIP	-3.90E-05	0.000315743	0.901798	223		blood	TWAS	c5	0.901798	1	ITGB1,CD81,CD9,CDH13,LDLR,FCER1G,ITGB2,SOCS5,PPARG,LPL,ABCA1,SYK,CES1,CD36,GAS5,NPC1
GOBP_CELLULAR_RESPONSE_TO_MACROPHAGE_COLONY_STIMULATING_FACTOR_STIMULUS	BIP	-7.69E-05	0.000576396	0.893888	95		blood	TWAS	c5	0.893888	1	PDE2A,PDE1B,CSF1,DOK1,CSF1R,STAP1,TLR2,FER,TLR4,PTPN2
GOBP_CELLULAR_RESPONSE_TO_MANGANESE_ION	BIP	-4.93E-05	0.000997514	0.96055	58	0.52784	blood	TWAS	c5	0.96055	1	BACE1,LRRK2,EIF2S1,SLFN14,ATP13A2,A3GALT2,ATF4,HSPA5,APP,EIF2AK3
GOBP_CELLULAR_RESPONSE_TO_MECHANICAL_STIMULUS	BIP	-6.29E-05	0.000315384	0.841954	456		blood	TWAS	c5	0.841954	1	BAG3,MAPK8,FAS,CHEK1,BAD,PDE2A,TNFRSF1A,LTBR,MAPK3,CYBA,PIEZO1,MAP3K14,ITGB3,COL1A1,CNN2,MAG,TNFSF14,TNFRSF8,F11R,PTGS2,SLC9A1,BCL10,CD40,IL1B,CASP8,MYD88,DAG1,FGF2,IRF1,MAP3K1,BAK1,GCLC,BMP6,MTPN,CASP2,AQP1,PLEC,TNFRSF10B,TNFRSF10A,ENG,HABP4,NFKB1,TLR3,KCNJ2,MAP3K2,FADD,PTGER4,MAP2K4,CASP5,CASP1,SLC2A1,TLR5,ITGA2,TLR4,IGF1R,CASP8AP2,WNT11,GADD45A,BNIP3
GOBP_CELLULAR_RESPONSE_TO_NICOTINE	BIP	-0.00784832	0.019979	0.694445	14	0.00665434	blood	TWAS	c5	1	1	BAD,RELA,B2M,TNF,NFKB1
GOBP_CELLULAR_RESPONSE_TO_NUTRIENT	BIP	1.68E-05	0.000377403	0.964508	229		blood	TWAS	c5	0.964508	1	DCPS,FOLR2,VDR,SNW1,FES,PDK2,COL1A1,KANK2,USF2,BGLAP,USF1,NCOA1,SRF,LEP,TRIM24,LPL,SFRP1,NDOR1,IL15,MN1,XBP1,BRIP1,HMOX1,CDKN2B,PIM1,GDAP1,RXRA,MED1,CYP24A1,GAS6
GOBP_CELLULAR_RESPONSE_TO_OSMOTIC_STRESS	BIP	-5.37E-06	0.000315618	0.986424	305		blood	TWAS	c5	0.986424	1	MICU1,BAD,YBX3,TRPV4,ZFP36L1,CAPN3,MLST8,CLN3,NFAT5,RPTOR,RELB,SLC25A23,ARHGEF2,PTGS2,NLRP3,ERRFI1,LRRC8C,LRRC8D,SLC4A11,TSPO,CAB39,EFHD1,MYLK,OXSR1,SERPINB6,AKR1B1,AQP1,FBP1,PKD2,CASP3,STK39,CASP1,SLC2A1,RCSD1,XRCC5,ZFAND1,MTOR,SLC12A6
GOBP_CELLULAR_RESPONSE_TO_OXIDATIVE_STRESS	BIP	-2.15E-05	0.000116086	0.853262	1739		blood	TWAS	c5	0.853262	1	PRDX3,PLEKHA1,ALOX5,MAPK8,AKR1C3,NET1,AIFM2,PPIF,PDGFD,CAT,PRDX5,RELA,CCS,ALDH3B1,IL18BP,RPS3,ATP2A2,DIABLO,MGST1,PYROXD1,LRRK2,STAT6,FOXO1,STK24,BAG5,AKT1,APEX1,RIPK3,GCH1,EIF2S1,FBLN5,SELENOS,TPM1,PML,SIN3A,ABCC1,GFER,TBC1D24,MAPK3,STX4,MT3,NOL3,NQO1,MEAK7,MAPK7,RNF112,BECN1,MAPT,NFE2L1,PDK2,ERN1,TP53,KDM6B,SPHK1,BCL2,ADNP2,KEAP1,PRDX2,TMEM161A,SIRT2,AXL,LONP1,ZNF580,MCL1,ARNT,ATP13A2,IL10,PINK1,PYCR2,PARP1,SESN2,ZC3H12A,PRDX1,GPX7,PARK7,SIRPA,SLC4A11,MAP1LC3A,ROMO1,SRC,OSER1,MMP9,STAU1,TRPM2,MAPK1,FBXO7,MGAT3,ATF4,PRKRA,PJVK,RHOB,ANKZF1,STK25,CYP1B1,EPAS1,HTRA2,FANCD2,ETV5,GPX1,PRKCD,CPEB2,TLR6,REST,SNCA,MAPK9,RACK1,RWDD1,ARG1,VNN1,SOD2,TNF,AIF1,HSPA1A,HSPA1B,RIPK1,EZH2,NOS3,AGAP3,AQP1,PPIA,CHCHD2,NCF1,HSPB1,HSF1,BRF2,STAU2,MAPKAP1,ENDOG,ABL1,NUDT2,SIGMAR1,JAK2,ERMP1,UBQLN1,DAPK1,FANCC,ERCC6L2,SLC7A11,PKD2,SETX,TSC1,PPARGC1A,FBXW7,ATF2,MAP3K5,TNFAIP3,TP53INP1,KLF2,CHD6,DHFR,ZNF622,VKORC1L1,JUN,ANXA1,OXR1,SOD1,SIRT1,IL6,MELK,CAMKK2,HMOX1,PRKAA1,NME8,ARL6IP5,PRR5L,GSKIP,FER,HIF1A,TRAP1,PDK1,ADPRS,GSR,CD36,HGF,FYN,SELENON,STX2,PCNA,CTNNB1,MPO,FUT8,RAD52,TREX1,MAPK13,SLC25A24,NFE2L2,NCOA7,ZNF277,MSRA,ZFAND1,TXN,TLR4,GAS5,FOS,NR4A2,PRKD1,IMPACT,LANCL1,PDCD10,WNT16,RBM11,GLRX2,PXN,EDN1,HDAC2,CHUK,PNPLA8,PDE8A,VRK2,PNPT1,MGMT,FZD1,BNIP3,SMPD3
GOBP_CELLULAR_RESPONSE_TO_OXIDISED_LOW_DENSITY_LIPOPROTEIN_PARTICLE_STIMULUS	BIP	1.09E-06	0.000499187	0.998252	108		blood	TWAS	c5	0.998252	1	AKT1,CD68,TICAM1,MYD88,TLR6,CD36,TLR4,ADTRP,SMPD3,MIA3
GOBP_CELLULAR_RESPONSE_TO_OXYGEN_LEVELS	BIP	-2.10E-05	0.000185345	0.909623	867		blood	TWAS	c5	0.909623	1	HIF1AN,ADAM8,STOX1,FAS,PTEN,HYOU1,BAD,ATP6V0A2,TMBIM6,MDM2,PHB2,FOXO1,RGCC,AKT1,ERO1A,ZFP36L1,SLC8A3,MLST8,MT3,NOL3,ATP6V0D1,TMEM199,NPEPPS,SLC2A4,TP53,RPTOR,P4HB,BCL2,JUND,SIRT2,EGLN2,LMNA,NDUFS2,PTGS2,MDM4,CD34,PINK1,HP1BP3,SLC9A1,PLK3,DDAH1,ANGPT4,SRC,CBS,PICK1,MIEF1,ATF4,ROCK2,CCDC115,CFLAR,DNMT3A,PRKCE,EPAS1,VHL,ATP6V1A,CCNA2,CPEB2,KCNMB1,CPEB4,VEGFA,SLC29A1,HILPDA,HIPK2,AQP1,CHCHD2,TBL2,NKX3-1,SFRP1,LPAR1,ATP6V1G1,ENDOG,NOTCH1,AQP3,UBQLN1,ATG7,PPARG,TSC1,RBPJ,ATF2,ACAA2,EPHA4,RWDD3,RORA,ENO1,NDRG1,BRIP1,BNIP3,NOP53,EGLN1,CAV1,BNIP3L,SIRT1,CBL,HMOX1,PRKAA1,HIF1A,PDK1,CARD16,AK4,TIGAR,SLC8A1,CITED2,PMAIP1,PPARD,MYC,MPL,FAM162A,NFE2L2,ADO,CDKN1B,FOS,EGLN3,SIRT4,EDN1,TREM2,MTOR,MALAT1
GOBP_CELLULAR_RESPONSE_TO_OXYGEN_RADICAL	BIP	-2.74E-05	0.000332768	0.934487	210		blood	TWAS	c5	0.934487	1	CCS,GCH1,FBLN5,MT3,NQO1,PRDX2,PRDX1,SOD2,NOS3,FANCC,DHFR,SOD1,CD36,MPO,NFE2L2,GLRX2
GOBP_CELLULAR_RESPONSE_TO_PEPTIDE	BIP	-2.75E-05	0.000128867	0.831016	1796		blood	TWAS	c5	0.831016	1	PTPRE,PIP4K2A,EIF4EBP2,SORBS1,BACE1,PIK3C2A,IGF2,ESRRA,MEN1,RELA,SLC29A2,RBM4,APPL2,DDX11,ADCY6,WNT1,NR4A1,TNS2,TIMELESS,STAT6,LRP1,PIP4K2C,CDK4,SCNN1A,MDM2,OSBPL8,FOXO1,RB1,CYSLTR2,AKT1,APEX1,BCL2L2,PCK2,SNX6,ZFP36L1,SRSF5,PSEN1,FOS,SELENOS,ZNF106,FBN1,CSK,ABCC1,GFER,TSC2,PDPK1,PRKCB,NOD2,BCAR1,ZDHHC7,CYBA,APRT,TRARG1,CRK,MYO1C,INPP5K,SREBF1,CDC6,STAT5B,STAT5A,STAT3,HDAC5,ITGB3,PDK2,PPP1R9B,RPS6KB1,GRB2,SLC2A4,TP53,VAMP2,NDEL1,BAIAP2,RAB31,LPIN2,ICAM1,TYK2,KLF2,SLC27A1,JAK3,GDF15,AKT2,LONP1,FPR2,INSR,VCAM1,AHCYL1,C1QTNF12,SCNN1D,PRKCZ,PTPN22,AGTRAP,RAB13,SHC1,ZBTB7B,BGLAP,NTRK1,ARHGEF2,USF1,FCGR2B,ADIPOR1,NUCKS1,PARP1,EPHB2,SLC9A1,WDTC1,PIK3R3,TRIB3,PTPRA,SOGA1,SRC,NCOA5,UMODL1,RANGAP1,KLF11,BCL2L11,IL1B,ROCK2,LPIN1,INSIG2,INHBB,CFLAR,IRS1,NCL,ERFE,CAPN10,NCOA1,CYP1B1,RHOQ,GSK3B,SMARCC1,EPRS1,GNAI2,PRKCD,APPL1,CCNA2,CPEB2,KLF3,TLR6,ADRB2,TRIM41,SRD5A1,PIK3R1,MAP1B,ARG1,ENPP1,GPLD1,TNF,AGER,GCLC,SH2B2,LEP,RARRES2,CDK5,NOD1,CRHR2,GCK,POR,YWHAG,GPER1,PDK4,BAIAP2L1,PTK2,HSF1,GPT,LPL,SLC39A14,CA2,RIPK2,SLC2A8,SLC27A4,FUT7,GRIN1,KANK1,JAK2,GKAP1,FBP1,NFKB1,PPARG,USO1,RAP1GDS1,EPHA4,NGFR,GAB1,RAB12,LEPROT,XBP1,AP3S1,RAB8A,BRIP1,PTPN1,BCAR3,SIK2,PID1,ITGA4,GHRL,ECHDC3,RAB10,UCP2,CAV2,CAV1,IRS2,TREM2,CCND3,SIRT1,PHIP,TBC1D4,GRB10,DENND4C,MYO5A,PRKAA1,FER,APC,KL,APP,LEPROTL1,NAMPT,SOCS2,CASP4,JAK1,GLP1R,CD36,FYN,PRNP,PDE3B,TSHR,RAB15,MAX,FFAR3,SOCS1,PLCB1,NFE2L2,TLR4,SP1,C2CD5,NR4A2,LGMN,IGF1R,NCK1,KAT2B,PIK3CA,PRKCI,STXBP4,SESN3,PTPN11,PTPN2,ROCK1,KLF1,CACNA1A,SNX5,GRB14,VIM,PXN,MBD5,EDN1,INSIG1,LYN,GOT1,IDE,ZNF592,EEF2K,STAT1,PLAT,NCOA2,CYP11A1,PRKCQ,SMPD3
GOBP_CELLULAR_RESPONSE_TO_PEPTIDE_HORMONE_STIMULUS	BIP	-2.77E-05	0.000148806	0.852151	1391		blood	TWAS	c5	0.852151	1	PTPRE,PIP4K2A,EIF4EBP2,SORBS1,PIK3C2A,IGF2,ESRRA,MEN1,RELA,SLC29A2,RBM4,APPL2,ADCY6,WNT1,NR4A1,TNS2,STAT6,PIP4K2C,CDK4,SCNN1A,OSBPL8,FOXO1,RB1,CYSLTR2,AKT1,APEX1,PCK2,ZFP36L1,SRSF5,SELENOS,ZNF106,FBN1,CSK,PRKCB,BCAR1,ZDHHC7,CYBA,APRT,TRARG1,CRK,MYO1C,INPP5K,SREBF1,CDC6,STAT5B,STAT5A,STAT3,HDAC5,ITGB3,PDK2,RPS6KB1,GRB2,SLC2A4,VAMP2,NDEL1,BAIAP2,RAB31,LPIN2,TYK2,SLC27A1,JAK3,GDF15,AKT2,LONP1,INSR,AHCYL1,C1QTNF12,SCNN1D,PRKCZ,AGTRAP,RAB13,SHC1,ZBTB7B,BGLAP,USF1,ADIPOR1,NUCKS1,PARP1,SLC9A1,WDTC1,PIK3R3,TRIB3,PTPRA,SOGA1,SRC,NCOA5,UMODL1,RANGAP1,IL1B,ROCK2,LPIN1,INSIG2,INHBB,CFLAR,IRS1,NCL,ERFE,CAPN10,NCOA1,CYP1B1,RHOQ,GSK3B,SMARCC1,EPRS1,GNAI2,PRKCD,APPL1,CCNA2,CPEB2,SRD5A1,PIK3R1,MAP1B,ARG1,ENPP1,GPLD1,GCLC,SH2B2,LEP,RARRES2,CRHR2,GCK,POR,YWHAG,GPER1,PDK4,BAIAP2L1,PTK2,HSF1,GPT,LPL,SLC39A14,CA2,SLC2A8,SLC27A4,FUT7,KANK1,JAK2,GKAP1,FBP1,NFKB1,PPARG,USO1,RAP1GDS1,GAB1,RAB12,LEPROT,XBP1,AP3S1,RAB8A,BRIP1,PTPN1,BCAR3,SIK2,PID1,GHRL,ECHDC3,RAB10,UCP2,CAV2,CAV1,IRS2,CCND3,SIRT1,PHIP,TBC1D4,GRB10,DENND4C,MYO5A,PRKAA1,FER,APC,KL,LEPROTL1,NAMPT,SOCS2,JAK1,GLP1R,PDE3B,TSHR,RAB15,MAX,FFAR3,SOCS1,PLCB1,NFE2L2,SP1,C2CD5,FOS,NR4A2,IGF1R,NCK1,KAT2B,PIK3CA,PRKCI,STXBP4,SESN3,PTPN11,PTPN2,ROCK1,SNX5,GRB14,PXN,MBD5,EDN1,INSIG1,LYN,GOT1,IDE,ZNF592,EEF2K,STAT1,PLAT,NCOA2,CYP11A1,PRKCQ
GOBP_CELLULAR_RESPONSE_TO_PH	BIP	-5.57E-06	0.000705609	0.993705	73		blood	TWAS	c5	0.993705	1	HVCN1,ASIC1,SCNN1A,GPR68,CHP1,GNA11,MCOLN1,RAB11B,SCNN1D,AQP10,SLC9A1,KCNE1,GPLD1,RAB11FIP5,IMPACT,TRPV1,PKD2L1
GOBP_CELLULAR_RESPONSE_TO_POTASSIUM_ION	BIP	2.40E-05	0.000998484	0.980799	39	0.232259	blood	TWAS	c5	0.980799	1	CACNA1H,NPTX1,SLC12A2,HSF1,STK39,DLG2,KCNJ10,SOD1,NEK7
GOBP_CELLULAR_RESPONSE_TO_PROSTAGLANDIN_E_STIMULUS	BIP	4.79E-05	0.000996971	0.961661	57	0.246184	blood	TWAS	c5	0.961661	1	ADCY6,AKT1,PTGER2,SFRP1,PTGER4,PRKAA1,GNG2,AKAP8,TNFSF4,PRKCE
GOBP_CELLULAR_RESPONSE_TO_PROSTAGLANDIN_STIMULUS	BIP	-2.39E-05	0.000576117	0.966919	111		blood	TWAS	c5	0.966919	1	AKR1C2,AKR1C3,ADCY6,AKT1,PTGDR,PTGER2,PTGFR,SFRP1,PTGER4,PRKAA1,GNG2,AKAP8,TNFSF4,PRKCE
GOBP_CELLULAR_RESPONSE_TO_PURINE_CONTAINING_COMPOUND	BIP	-0.000134665	0.000995688	0.892415	63	0.549618	blood	TWAS	c5	0.892415	1	CHEK1,RYR1,GSTM2,TRPM2,P2RY1,TMEM38A,RYR2,SELENON,SLC8A1,TMEM38B
GOBP_CELLULAR_RESPONSE_TO_RADIATION	BIP	-2.52E-05	0.000182259	0.890088	837		blood	TWAS	c5	0.890088	1	NET1,GATA3,HRAS,MMP1,H2AX,USP47,CHEK1,CRY2,DDB2,TMEM109,DDB1,SMPD1,RAD9A,CRY1,RAD9B,RHNO1,CCND2,MDM2,CUL4A,BRCA2,METTL3,NFATC4,EIF2S1,RDH11,EIF2AK4,BMF,RAD51,INO80,TP53BP1,ST20,BLM,CYBA,MC1R,BRCA1,NMT1,GRB2,TP53,GUCY2D,DNM2,STK11,TMEM161A,AKT2,ERCC1,BAX,RUVBL2,POLD1,CASP9,IFI16,PTGS2,NUCKS1,INTS7,SDE2,PARP1,ZMPSTE24,ACTR5,MMP9,KCNE1,ATF4,EP300,XRCC6,TANK,MAP3K20,RHOB,RHBDD1,SAG,DHX36,MME,CDC25A,HYAL3,HYAL1,HYAL2,PRKCD,SFRP2,GRK4,CLOCK,RAD1,PIK3R1,BAK1,POLH,OPN1SW,AQP1,EEF1D,HSF1,SFRP1,TSPYL5,HSPA5,PPID,XPC,CHEK2,TP53INP1,USP28,ZBTB1,SIRT1,FIGNL1,KDM1A,GNB5,N4BP1,WRN,TNKS1BP1,AURKB,RPL26,CARD16,RAD51AP1,NMT2,PCNA,MAPK14,MAPK13,CDKN1A,RGS9,FBXO4,TENT2,RBX1,ATM,TREX1,BARD1,XRCC5,MYC,HUS1,OPN3,CAMKMT,SLC24A4,NEDD4,IMPACT,BCL2L1,BABAM2,TRIAP1,SPIDR,GRK7,ATR,MGMT,GADD45A,POLD3,NOC2L
GOBP_CELLULAR_RESPONSE_TO_REACTIVE_NITROGEN_SPECIES	BIP	2.11E-05	0.000705245	0.976151	91		blood	TWAS	c5	0.976151	1	CDK2,STAT6,FOXO1,MT3,CRK,ATP5F1A,DNM2,MTR,CFLAR,CCNA2,AQP1,TRAF2,MAP3K5
GOBP_CELLULAR_RESPONSE_TO_REACTIVE_OXYGEN_SPECIES	BIP	-3.69E-05	0.000166411	0.824405	903		blood	TWAS	c5	0.824405	1	PRDX3,PLEKHA1,MAPK8,AKR1C3,NET1,PPIF,PDGFD,CAT,PRDX5,RELA,CCS,IL18BP,RPS3,LRRK2,STAT6,AKT1,APEX1,RIPK3,GCH1,FBLN5,TPM1,MAPK3,MT3,NQO1,MAPK7,RNF112,BECN1,MAPT,PDK2,ERN1,KDM6B,SPHK1,PRDX2,AXL,ZNF580,IL10,PINK1,PRDX1,PARK7,SIRPA,MAP1LC3A,ROMO1,SRC,OSER1,MMP9,TRPM2,MAPK1,PJVK,RHOB,ANKZF1,STK25,CYP1B1,PRKCD,MAPK9,RACK1,ARG1,SOD2,RIPK1,EZH2,NOS3,AGAP3,AQP1,NCF1,HSF1,ENDOG,ABL1,SIGMAR1,FANCC,ERCC6L2,PKD2,SETX,MAP3K5,TNFAIP3,KLF2,DHFR,JUN,ANXA1,SOD1,SIRT1,IL6,CAMKK2,PRKAA1,NME8,FER,TRAP1,CD36,HGF,FYN,PCNA,MPO,TREX1,MAPK13,ZNF277,NFE2L2,TXN,FOS,IMPACT,PDCD10,GLRX2,PXN,EDN1,CHUK,PDE8A,BNIP3,SMPD3
GOBP_CELLULAR_RESPONSE_TO_RETINOIC_ACID	BIP	-9.48E-05	0.000446313	0.831732	211		blood	TWAS	c5	0.831732	1	RET,WNT10B,RARG,PHB2,SNW1,SERPINF1,RARA,WNT3,COL1A1,ADNP2,NDUFA13,TEAD2,ABL2,PTK6,HTRA2,GSK3B,ZNF35,TWF2,TNF,PTK7,LEP,HOXA2,AQP1,PTK2B,ABCA1,SETX,CYP26B1,YES1,WNT5B,TESC,ATM,FGFR2,CREB1,LYN,FZD7,WNT11
GOBP_CELLULAR_RESPONSE_TO_SALT_STRESS	BIP	-0.00107187	0.00948771	0.910051	72	0.228109	blood	TWAS	c5	0.910051	1	MICU1,TRPV4,ZFP36L1,CAPN3,SLC25A23,EFHD1,AKR1B1,AQP1,FBP1,XRCC5,SLC12A6
GOBP_CELLULAR_RESPONSE_TO_STARVATION	BIP	-2.69E-05	0.000157865	0.864516	1063		blood	TWAS	c5	0.864516	1	MAPK8,AKR1C3,FAS,FADS1,RRP8,KAT5,GABARAPL1,NUAK1,ITFG2,LRRK2,HNRNPA1,FOXO1,STK24,TTC5,EIF2S1,ZFYVE1,FBXO22,TNRC6A,MAPK3,NPRL3,WDR24,RIPOR1,WDR59,GABARAPL2,MAP1LC3B,SLC7A5,FLCN,SREBF1,BECN1,MYBBP1A,RNF167,WIPI1,GABARAP,TP53,RPTOR,BCL2,PLIN3,BRSK1,ELAPOR1,CTSK,BGLAP,IFI16,XPR1,PIK3C2B,NUAK2,SESN2,ZC3H12A,RRAGC,MFSD2A,USP33,MAP1LC3A,SIK1,COMT,MAPK1,GAS2L1,MTMR3,DEPDC5,PICK1,ATF4,PPARA,RALB,INHBB,BMPR2,PRKAG3,EIF2AK2,DAP,LARS1,CPEB4,SRD5A1,EHMT2,RRAGD,AOC1,PRKAG2,VPS41,WIPI2,TBL2,PDK4,ASNS,BHLHA15,KLF10,SLC39A4,SFRP1,HSPA5,ATG7,ATF2,XBP1,KPTN,SIK2,UCP2,SIRT1,ATF3,RRAGA,PLIN2,GLUL,PRKAA1,NIM1K,WDR45B,WRN,PIK3R4,ATG14,SLC2A1,SZT2,PMAIP1,CDKN1A,MAX,JMY,CLEC16A,MAP3K5,FOXO3,SESN1,BMT2,NFE2L2,UPP1,EIF2AK4,SP1,FOS,PRKD1,IGF1R,DSC2,IMPACT,RNF152,TNFRSF11A,SESN3,SEH1L,SH3GLB1,DNAJC15,GCN1,MAP1LC3B2,MIOS,BRSK2,GAS6,PIK3C3,EIF2AK3,MTOR,HSPA8
GOBP_CELLULAR_RESPONSE_TO_STEROID_HORMONE_STIMULUS	BIP	-2.97E-05	0.00017121	0.862155	945		blood	TWAS	c5	0.862155	1	AKR1C3,NODAL,DDIT4,ZMIZ1,VPS11,TRIM68,CRY2,ESRRA,CRY1,NCOR2,FKBP4,CALCOCO1,PTGES3,SCNN1A,PHB2,PCK2,BMP4,ZFP36L1,TRIP4,ABHD2,TFAP4,CNOT1,NCOR1,SERPINF1,NR1D1,BRCA1,PHB1,RPS6KB1,ACE,WBP2,ATP5F1A,CARM1,SMARCA4,KANK2,ZBTB7A,ZFP36,EGLN2,ATP1A3,SAFB2,SAFB,SCNN1D,CASP9,PADI2,PARP1,SMYD3,ARID1A,HDAC1,PARK7,ERRFI1,DDRGK1,SRC,PRMT2,UBE2L3,YWHAH,SOX10,DDX17,EP300,PPARA,BCL2L11,CFLAR,CYP1B1,KDM3A,TADA3,CLOCK,REST,TAF7,RNF14,DAB2,PLPP1,SRD5A1,RWDD1,ARG1,SGK1,HSPA1A,HSPA1B,RXRB,DAXX,TRERF1,AQP1,GPER1,UBR5,FBXO32,NKX3-1,SFRP1,PLAT,JAK2,KDM4C,EIF4E,NR3C2,DEFA3,PAQR8,ESR2,ESR1,TP63,RBFOX2,TFPI,ANXA1,NR2C1,LBH,CNOT9,SIRT1,UBA5,KDM1A,HNRNPU,TMF1,PAQR7,ZFP36L2,DDX5,AXIN2,URI1,NR3C1,SKP2,PPARD,KLF9,USP8,RXRA,CNOT2,PIAS2,STRN3,NEDD4,IGF1R,NPC1,MED1,FLT3,PMEPA1,ADTRP,PAK1,UFL1,EDN1,ACVR1,UFM1,HSPA8,RNF6,PKN1,CALR
GOBP_CELLULAR_RESPONSE_TO_STEROL	BIP	-6.95E-05	0.000498829	0.889231	130		blood	TWAS	c5	0.889231	1	GRAMD1B,OSBPL7,GRAMD1A,RORC,LRP8,MLC1,INSIG2,INHBB,GRAMD1C,DAG1,GPLD1,SMO,PTCH1,RORA,CES1,INSIG1,LRP6
GOBP_CELLULAR_RESPONSE_TO_STEROL_DEPLETION	BIP	-2.06E-05	0.000377636	0.956397	140		blood	TWAS	c5	0.956397	1	TMED2,LPCAT3,AMFR,SREBF1,ZBTB7B,INSIG2,SCAP,FBXW7,EIF2A,SPRING1,INSIG1,ERLIN1
GOBP_CELLULAR_RESPONSE_TO_TESTOSTERONE_STIMULUS	BIP	-3.75E-05	0.000576035	0.948106	101		blood	TWAS	c5	0.948106	1	ROCK2,SRD5A1,RWDD1,NCF1,SPP1,SIRT1,IGF1R
GOBP_CELLULAR_RESPONSE_TO_THYROID_HORMONE_STIMULUS	BIP	-1.69E-05	0.000407855	0.967041	131		blood	TWAS	c5	0.967041	1	CTSH,CTSS,GAS2L1,INHBB,GCLC,CTSB,LMO2,GCLM,KLF9,CTSL,MED1,THRB,RDX
GOBP_CELLULAR_RESPONSE_TO_TOPOLOGICALLY_INCORRECT_PROTEIN	BIP	2.24E-06	0.000235206	0.992411	602		blood	TWAS	c5	0.992411	1	BAG3,DNAJB12,CCND1,TMED2,TMBIM6,DDIT3,OS9,TMTC4,ERO1A,EIF2S1,SELENOS,PARP16,BFAR,AMFR,HERPUD1,MBTPS1,CDK5RAP3,ERN1,RNF126,ABCA7,CREB3L3,PPP1R15A,BAX,CREB3L4,HSPA7,ATF6,HSPA6,PPP1R15B,YOD1,DDRGK1,VAPB,UFD1,SDF2L1,DERL3,ATF4,EP300,NCK2,BCL2L11,RHBDD1,BOK,EIF2AK2,AUP1,QRICH1,WFS1,HSPA9,PIK3R1,BAG6,HSPA1L,HSPA1A,HSPA1B,ATF6B,RNF5,DAXX,BAK1,AKIRIN2,TBL2,RHBDD2,DERL1,HSF1,UBE2W,DAB2IP,HSPA5,TOR1A,VCP,ERMP1,DNAJB14,TMEM33,SERP1,XBP1,DNAJC18,TM7SF3,CUL3,PTPN1,UGGT2,CREB3,ERLEC1,FICD,ATF3,RNF185,NGLY1,HERPUD2,SERP2,HSPA14,OPTN,NFE2L2,ATXN3,PIGBOS1,UGGT1,NCK1,PTPN2,DNAJC10,UFL1,CREB3L2,DNAJB9,EIF2AK3,CTH,HSPA8
GOBP_CELLULAR_RESPONSE_TO_TOXIC_SUBSTANCE	BIP	-3.01E-05	0.000142664	0.832813	906		blood	TWAS	c5	0.832813	1	PRDX3,PRXL2A,CAT,HBB,HBD,HBG1,HBG2,PRDX5,CCS,GSTP1,TXNRD1,MGST1,GCH1,GSTZ1,FBLN5,SELENOS,DUOX2,DUOX1,GFER,HBZ,HBM,HBA2,HBQ1,MT3,HBA1,NQO1,HP,CYGB,NXN,TXNL1,GPX4,PRDX2,GSTM2,GSTM1,GSTM3,S100A9,PRDX6,PTGS2,PINK1,PRXL2B,SESN2,PRDX1,AKR1A1,GPX7,PARK7,TXNRD2,GSTT1,TXNRD3,GPX1,GPX3,SOD2,TNF,APOM,GSTK1,NOS3,PTGS1,PTGES,FANCC,PRXL2C,ADH5,ABCG2,MGST2,SELENOT,TP53INP1,DHFR,SELENOW,ALDH1A1,ABTB2,SOD1,IPCEF1,GSR,ALOX5AP,MGST3,CD36,ESD,PIM1,EPX,LPO,MPO,GPX2,RDH11,SESN1,NFE2L2,TXN,TPO,PXDN,GSTO1,GSTO2,SELENOF,TXNDC17,MTARC2,MTARC1,UBIAD1
GOBP_CELLULAR_RESPONSE_TO_UNFOLDED_PROTEIN	BIP	1.85E-06	0.000249499	0.994097	505		blood	TWAS	c5	0.994097	1	BAG3,CCND1,TMED2,TMBIM6,DDIT3,OS9,TMTC4,ERO1A,EIF2S1,SELENOS,PARP16,BFAR,AMFR,HERPUD1,MBTPS1,CDK5RAP3,ERN1,ABCA7,CREB3L3,PPP1R15A,BAX,CREB3L4,HSPA7,ATF6,HSPA6,PPP1R15B,YOD1,DDRGK1,VAPB,DERL3,ATF4,EP300,NCK2,BCL2L11,RHBDD1,BOK,EIF2AK2,QRICH1,WFS1,PIK3R1,HSPA1L,HSPA1A,HSPA1B,ATF6B,DAXX,BAK1,TBL2,RHBDD2,DERL1,HSF1,DAB2IP,HSPA5,VCP,ERMP1,TMEM33,SERP1,XBP1,TM7SF3,PTPN1,CREB3,ERLEC1,FICD,ATF3,HERPUD2,SERP2,HSPA14,OPTN,NFE2L2,PIGBOS1,NCK1,PTPN2,DNAJC10,UFL1,CREB3L2,DNAJB9,EIF2AK3,CTH,HSPA8
GOBP_CELLULAR_RESPONSE_TO_UV	BIP	-4.18E-05	0.000266732	0.875553	422		blood	TWAS	c5	0.875553	1	MMP1,USP47,CHEK1,DDB2,SMPD1,RHNO1,CUL4A,METTL3,NFATC4,EIF2S1,EIF2AK4,BMF,INO80,ST20,MC1R,TP53,STK11,TMEM161A,ERCC1,BAX,RUVBL2,POLD1,CASP9,PTGS2,SDE2,PARP1,ACTR5,MMP9,ATF4,EP300,RHBDD1,DHX36,MME,CDC25A,HYAL3,HYAL1,HYAL2,PRKCD,PIK3R1,BAK1,POLH,OPN1SW,AQP1,PPID,XPC,TP53INP1,USP28,ZBTB1,SIRT1,KDM1A,N4BP1,AURKB,RPL26,CARD16,PCNA,MAPK13,CDKN1A,RBX1,TREX1,MYC,OPN3,NEDD4,IMPACT,YY1,TRIAP1,POLD3,NOC2L
GOBP_CELLULAR_RESPONSE_TO_VASCULAR_ENDOTHELIAL_GROWTH_FACTOR_STIMULUS	BIP	-5.06E-05	0.00040748	0.901124	226		blood	TWAS	c5	0.901124	1	NRP1,VEGFB,CD63,SPRY2,AKT1,PGF,MAP2K3,ERN1,SPHK1,MYO1C,CADM4,PRKD2,VCAM1,PIK3CD,ATP2B4,MAPKAPK2,ITGB1BP1,SEMA6A,FLT4,VEGFA,HSPB1,PTP4A3,EGR3,ADGRA2,DAB2IP,NOTCH1,GAS1,GAB1,DLL1,ANXA1,MAPK14,PRKD1,ROBO1,PIK3CA,NRP2,FLT3,FLT1,IL12A,RELA
GOBP_CELLULAR_RESPONSE_TO_VIRUS	BIP	-3.72E-05	0.000315406	0.906071	486		blood	TWAS	c5	0.906071	1	WDFY4,IRF7,BIRC3,BIRC2,NLRX1,TRIM6,VWCE,TKFC,CLPB,OAS1,OAS3,PHB2,HSP90AA1,SMAD3,LGALS9,RNF135,DHX58,C1QBP,PHB1,NPLOC4,TYK2,LSM14A,IFNL1,NOP53,BAX,IRF3,ADAR,ARF1,LGALS8,IFNLR1,NLRP3,ZC3H12A,RRP1B,UFD1,MAPK11,PUM2,CXCL10,IRGM,IFNGR1,JAK2,NFKB1,IFNAR2,IL10RB,IFNAR1,IFNGR2,TLR3,DDX60,RNF125,GSDME,POU2AF1,IL6,HIF1A,PUM1,JAK1,IFNG,MAPK14,SEC14L1,RIOK3,IFIH1,TOMM70,OASL,EIF5A,CHUK,USP15,EXT1,IL12A,H19
GOBP_CELLULAR_RESPONSE_TO_VITAMIN	BIP	-2.47E-05	0.000576192	0.965746	141		blood	TWAS	c5	0.965746	1	DCPS,FOLR2,VDR,SNW1,FES,COL1A1,KANK2,BGLAP,LEP,TRIM24,SFRP1,NDOR1,IL15,MN1,BRIP1,PIM1,GDAP1,RXRA,MED1,CYP24A1,GAS6
GOBP_CELLULAR_RESPONSE_TO_VITAMIN_D	BIP	-1.11E-06	0.000705568	0.99875	107		blood	TWAS	c5	0.99875	1	VDR,SNW1,FES,KANK2,BGLAP,TRIM24,SFRP1,IL15,MN1,PIM1,GDAP1,RXRA,MED1,CYP24A1
GOBP_CELLULAR_RESPONSE_TO_XENOBIOTIC_STIMULUS	BIP	-2.33E-05	0.000166413	0.888768	879		blood	TWAS	c5	0.888768	1	ABCC2,AS3MT,CYP2E1,AKR1C1,AIP,GSTP1,CD69,NUDT15,RB1,ABCC1,ACSM1,SULT1A1,VKORC1,CES2,CES3,CYB5B,NQO1,NOS2,EFTUD2,ITGB3,PPP1R9B,ABCC3,TP53,RECQL5,PDE4A,CYP4F12,CYP4F2,CYP2A6,CYP2S1,VAV1,GSTM4,GSTM2,GSTM1,GSTM3,RORC,S100A12,AIM2,EPHX1,PDE4B,SMOX,PRNP,CBR1,CBR3,CRKL,PPM1F,SOX10,APOBEC3A,CYP2D6,CYP2D7,IL1B,CXCR4,CYP1B1,UMPS,ABCC5,TFRC,ACAA1,UCHL1,REST,RBM22,AHRR,TPMT,GPLD1,BPHL,EHMT2,CYP3A5,MCM7,CYP3A7,KCNH2,POR,HSF1,NKX3-1,HSPA5,VAV2,FBP1,CYP2U1,UGT2B11,SULT1B1,UGT2B28,TLR3,ACSL1,CHEK2,RORA,NAT1,CYP26B1,N6AMT1,FMO4,ACER2,PRKAA1,NCEH1,CYP2J2,ABCB1,GSTA4,PPP1R12A,PCNA,CYP2R1,MEF2C,CMBL,CRYZ,SULT1A2,MYC,NFE2L2,FMO5,GSTO1,GSTO2,KCNQ1,CYP46A1,GUK1,RAP2A,RNF149,EDN1,GAS6,AHR,CYP2C8,ABCC4
GOBP_CELLULAR_RESPONSE_TO_X_RAY	BIP	-1.77E-05	0.000998821	0.985831	36	0.31182	blood	TWAS	c5	0.985831	1	GATA3,TP53BP1,DNM2,NUCKS1,XRCC6,SFRP2,SFRP1,CCND2,ATM,XRCC5
GOBP_CELLULAR_RESPONSE_TO_ZINC_ION	BIP	1.08E-05	0.000377673	0.977259	127		blood	TWAS	c5	0.977259	1	HVCN1,MT3,MT2A,MT1E,MT1DP,MT1F,MT1X,ATP13A2,PARP1,MTF1,TSPO,P2RX4,CREB1
GOBP_CELLULAR_SENESCENCE	BIP	-7.71E-05	0.000276793	0.78051	449		blood	TWAS	c5	0.78051	1	MAPK8,ZMIZ1,HRAS,H2AX,SPI1,KAT5,NUAK1,BRCA2,VASH1,B2M,PML,ULK3,YPEL3,DNAJA3,MNT,MAP2K3,ABI3,MAP3K3,TP53,FZR1,SIRT6,NUP62,LMNA,ZMPSTE24,RBL1,MORC3,MIF,MAPK11,ECRG4,NEK4,PRKCD,ING2,MAPK9,ZKSCAN3,HLA-G,SRF,CGAS,NSMCE2,KAT6A,ABL1,TP63,ID2,AKT3,SMC6,SIRT1,BCL6,MAPKAPK5,MAP2K4,WRN,NEK6,CITED2,CDKN2A,CDKN2B,MAPK14,CDKN1A,PLK2,ATM,MAP2K1,SMC5,MAP3K5,FBXO5,ZNF277,PRMT6,BMPR1A,PTEN,CDKN1B,IGF1R,TERF2,OPA1,WNT16,PNPT1,HMGA1,KIR2DL4
GOBP_CELLULAR_SODIUM_ION_HOMEOSTASIS	BIP	-3.04E-05	0.000705791	0.965627	91		blood	TWAS	c5	0.965627	1	SCNN1A,ATP1B2,SCNN1D,ATP1B1,SLC9A1,TMPRSS3,SLC12A2,ATP1A4,SLC1A3,SLC8A1,ATP1B3
GOBP_CELLULAR_TRANSITION_METAL_ION_HOMEOSTASIS	BIP	-1.14E-05	0.000212899	0.957244	559		blood	TWAS	c5	0.957244	1	SLC39A13,CYB561A3,FTH1,HPX,ATP6V0A2,SLC11A2,ANKRD9,SLC22A17,SLC30A4,IREB2,MT3,MT2A,MT1E,MT1DP,MT1F,MT1X,ATP6V0D1,SCO1,TMEM199,SLC46A1,CYB561,AP3D1,FTL,FRRS1,SLC30A7,S100A9,S100A8,ATP13A2,SLC30A1,FLVCR1,ARF1,TMPRSS6,SCO2,CCDC115,SLC40A1,SLC11A1,ABCB6,ERFE,SLC30A6,TTC7A,ATP6V1A,TF,TFRC,BMP6,TFR2,COX19,STEAP4,SLC39A4,SLC39A14,SCARA5,SLC31A2,SLC31A1,ATP6V1G1,ACO1,SLC39A8,SLC30A9,AP3B1,EGLN1,ATP7B,SOD1,ISCU,SMAD4,HMOX1,GLRX3,HIF1A,CYBRD1,APP,SRI,ATOX1,PRNP,NDFIP1,IFNG,MYC,LCN2,SLC39A6,NUBP1,SLC39A10
GOBP_CELL_ADHESION_MEDIATED_BY_INTEGRIN	BIP	-4.93E-05	0.000266727	0.853428	475		blood	TWAS	c5	0.853428	1	ITGB1,RET,PLAU,SWAP70,JAM3,LPXN,FERMT3,ITGB7,ITGA5,NCKAP1L,ITGA7,FBN1,CIB1,ITGAL,ITGAM,ITGAD,ITGAX,PIEZO1,ITGB3,SKAP1,ITGA3,CRK,EMILIN2,ICAM1,EFNA1,MUC1,ITGB2,CRKL,ITGB1BP1,ADAM17,DPP4,CYP1B1,ITGB5,ITGA9,SFRP2,MMRN1,SERPINE1,PIK3CG,PTK2,P2RY12,PODXL,ITGAV,SYK,ITGA4,ACER2,ITGA6,TESC,CCN3,PDE3B,TGFB2,WNK1,ITGA1,ITGA2,ADA,PTPN11,ITGAE,CD3E,ADAM9,LYN,IFT74,EXT1,ITGA10,PLPP3
GOBP_CELL_ADHESION_MOLECULE_PRODUCTION	BIP	3.52E-05	0.000996544	0.971854	65	0.0236582	blood	TWAS	c5	0.971854	1	IL1B,GOLPH3,NOTCH4,PPIA,NOTCH1,FUT7,GCNT1,CXCL8,CAV1
GOBP_CELL_AGGREGATION	BIP	-7.59E-05	0.000998338	0.93943	36	0.273483	blood	TWAS	c5	0.93943	1	MGP,PKD1,THRA,MPZ,LTF,CCN2,BMP1,WNT7A,SOX6,MAPK14
GOBP_CELL_CELL_ADHESION_INVOLVED_IN_GASTRULATION	BIP	1.09E-05	0.000705571	0.987716	80		blood	TWAS	c5	0.987716	1	RIC8A,MAP2K5,MAPK7,MBP,MYADM,IL10,IL1RN,KLF4,WNK1
GOBP_CELL_CELL_ADHESION_MEDIATED_BY_CADHERIN	BIP	-8.25E-06	0.000407677	0.983846	169		blood	TWAS	c5	0.983846	1	PLEKHA7,CTNND1,RGCC,SERPINF2,MAD2L2,PTPRU,MMP24,PPM1F,DENND6A,ADAM19,AFDN,FLOT1,NOTCH4,VEGFA,BMP6,NOTCH1,FER,CDH2
GOBP_CELL_CELL_ADHESION_MEDIATED_BY_INTEGRIN	BIP	-6.06E-05	0.000704158	0.931369	131		blood	TWAS	c5	0.931369	1	ITGB1,SWAP70,FERMT3,ITGA5,PIEZO1,SKAP1,DPP4,PODXL,ITGA4,WNK1,ADA,CD3E,ADAM9,PLPP3
GOBP_CELL_CELL_JUNCTION_ASSEMBLY	BIP	-1.07E-05	0.000217874	0.960955	602		blood	TWAS	c5	0.960955	1	VCL,PKP3,JAM3,CTNND1,ARL2,DCHS1,TRPV4,PTPRO,PKP2,HDAC7,CD9,CDH24,IRX3,FLCN,JUP,CNTNAP1,ACE,CLDN7,ACTG1,MYO1C,OCEL1,PIP5K1C,LSR,RHOC,HIPK1,RAB13,F11R,EPHB2,NPHP4,CLDN5,ARVCF,IL1B,ROCK2,PKP4,GPBAR1,ILDR1,HEG1,PAK2,PDCD6IP,HOPX,CTNNA1,MARVELD2,OCLN,CLDN20,AFDN,TNF,SRF,CLDN15,FSCN1,CLDN12,ANK2,WDR1,SMAD7,UGT8,TLN2,CLDN10,GNPAT,DLG5,FBF1,CAV1,LIM2,FER,GJA4,APC,PRKCH,TBCD,EPB41L3,CDHR3,MICALL2,PRKCA,PARD3,MPP7,CTNNB1,ACTB,PATJ,STRN,DLG1,ROCK1,FZD5,CNTNAP2,GJB6,IKBKB,CDH2,WNT11,ESAM,CLDN4
GOBP_CELL_CELL_JUNCTION_MAINTENANCE	BIP	-3.58E-05	0.000575877	0.950403	134		blood	TWAS	c5	0.950403	1	PLEKHA7,PARD6A,CNTNAP1,NLGN2,PRTN3,CD177,MYADM,CAMSAP3,CSF1R,MTSS1,WHRN,F2R,F2RL1,INAVA
GOBP_CELL_CELL_JUNCTION_ORGANIZATION	BIP	-6.28E-06	0.000176469	0.971593	956		blood	TWAS	c5	0.971593	1	VCL,PKP3,JAM3,PLEKHA7,CTNND1,ARL2,DCHS1,TRPV4,PTPRO,PKP2,HDAC7,CD9,CDH24,NUMB,ADAM10,SMAD3,CSK,IRX3,PARD6A,FLCN,JUP,CNTNAP1,ACE,CLDN7,NLGN2,ACTG1,MYO1C,PRTN3,OCEL1,PIP5K1C,TJP3,LSR,NUMBL,TGFB1,CD177,CAMSAP3,RHOC,HIPK1,RAB13,F11R,CDC42,EPHB2,NPHP4,SRC,CLDN5,ARVCF,GRHL1,IL1B,ROCK2,PKP4,GPBAR1,ILDR1,HEG1,PAK2,PDCD6IP,PTPN23,ADD1,HOPX,CTNNA1,CSF1R,MARVELD2,OCLN,CLDN20,AFDN,TNF,SRF,VEGFA,DSP,BMP6,CLDN15,CCM2,FSCN1,CLDN12,MTSS1,PLEC,WHRN,ANK2,WDR1,SMAD7,PERP,EPHA4,TJP2,UGT8,F2R,F2RL1,TLN2,CLDN10,GNPAT,DLG5,FBF1,CAV1,LIM2,FER,GJA4,APC,PRKCH,TBCD,EPB41L3,CDHR3,MICALL2,PRKCA,PARD3,TGFBR1,MPP7,CTNNB1,TGFB2,ACTB,PATJ,TGFB3,CDH1,STRN,LIMS2,PRKCI,DLG1,ROCK1,FZD5,CNTNAP2,GJB6,RDX,IKBKB,EXT1,CDH2,WNT11,ESAM,INAVA,CLDN4
GOBP_CELL_CELL_RECOGNITION	BIP	8.81E-06	0.00024221	0.970989	380		blood	TWAS	c5	0.970989	1	PRF1,VDAC2,CD81,ZP1,CD6,FOLR3,FOLR2,CD9,CCT2,ALDOA,CORO1A,SPACA3,CCR7,PCSK4,ATP8B3,CD209,OVGP1,UBAP2L,CCT3,NCK2,CCT4,HAVCR2,TCP1,HSPA1L,ZP3,POMZP3,ST6GALNAC6,DOCK8,B4GALT1,CCT7,CCT8,DOCK2,LGALS3,EPHB1,CCT5,TEX101,DLG1,NEDD9,GLIPR1L2,SPA17,SPESP1
GOBP_CELL_CELL_SIGNALING_INVOLVED_IN_CARDIAC_CONDUCTION	BIP	0.00404149	0.015393	0.792894	47	0.27857	blood	TWAS	c5	0.792894	1	PKP2,RANGRF,TRPM4,RNF207,SCN5A,CACNA1D,CACNB2,RYR2,HCN3,KCNQ1,SCN4B
GOBP_CELL_CHEMOTAXIS	BIP	-2.23E-05	0.000121098	0.853689	1610		blood	TWAS	c5	0.853689	1	ADAM8,NRP1,ALOX5,SFTPD,PDGFD,SWAP70,PARVA,TIRAP,JAM3,MDK,SPI1,VEGFB,CORO1B,FOLR2,KLRK1,TRPV4,SLC8B1,PTPRO,DNM1L,NR4A1,BIN2,NCKAP1L,IL23A,C3AR1,GAS6,CTSG,SRP54,PGF,ADAM10,DAPK2,PPIB,ABCC1,MAPK3,CORO1A,HSD3B7,NOD2,CKLF,IL34,BCAR1,LGALS9,CCR7,CCR10,ARRB2,CXCL16,C1QBP,NUP85,CRK,PIP5K1C,FFAR2,BSG,AZU1,PRKD2,C5AR1,C5AR2,TRPM4,FPR2,ZNF580,TNFSF14,VAV1,VCAM1,PIK3CD,CSF1,PIP5K1A,S100A9,S100A12,S100A8,RAB13,IL6R,EPHA2,SLAMF1,FCER1G,PADI2,XCL1,IL10,LYST,CNR2,AKIRIN1,PLEKHG5,PDE4B,ELMO2,PREX1,EDN3,TRPM2,ITGB2,IL17RA,CRKL,MAPK1,MIF,DDT,RAC2,PDGFB,IL1B,CXCR4,DPP4,CXCR2,CXCR1,IL17RC,CCR4,ITGA9,OXSR1,CX3CR1,CCR8,CCR9,CXCR6,XCR1,CCR1,CCR3,CCR2,CCR5,CCRL2,PRKCD,FGF2,BST1,CXCL9,CXCL10,SLC12A2,IL4,HBEGF,CSF1R,PDGFRB,CD74,THBS4,CCR6,RIPOR2,AIF1,GPSM3,VEGFA,PLA2G7,SERPINE1,PIK3CG,ARHGEF5,RARRES2,PPIA,SBDS,HSPB1,PTK2,PLEC,MTUS1,EGR3,PTK2B,FGFR1,LPAR1,C5,NOTCH1,NINJ1,ACKR3,HRH1,CXCL8,CXCL6,PF4V1,CXCL1,PF4,PPBP,CXCL5,CXCL3,CXCL2,GPR18,GPR183,STAP1,HMGB2,GAB1,TPBG,CCL3L1,XCL2,STK39,F2RL1,LOX,ANXA1,SYK,SLAMF8,TREM1,IL6,RPS19,CREB3,CMKLR1,KLRC4-KLRK1,CCL28,CSF3R,LGALS3,NBL1,HGF,DUSP1,CCN3,EPHB1,TGFB2,WNK1,ITGA1,SEMA5A,CCL2,CCL8,ADGRE2,CAMK1D,P2RX4,DOCK4,RAC1,THBS1,RHOG,HMGB1,PRKD1,RIN3,LGMN,CHGA,IL16,TNFRSF11A,ACKR2,TNFAIP6,FLT1,JAML,ADAM17,VAV3,S1PR1,NEDD9,EDN1,LYN,IL12A,CXCR5,PRKCQ,F7,CCL25,CALR
GOBP_CELL_COMMUNICATION_BY_ELECTRICAL_COUPLING	BIP	-3.69E-05	0.000446477	0.934194	180		blood	TWAS	c5	0.934194	1	PKP2,CALM1,IRX3,ATP1B2,CALM3,ATP1B1,GJC2,CALM2,DBN1,CAMK2D,RYR2,CAV1,ANK3,FKBP1B,SRI,SLC8A1,PDE4D,GJB6
GOBP_CELL_COMMUNICATION_BY_ELECTRICAL_COUPLING_INVOLVED_IN_CARDIAC_CONDUCTION	BIP	-2.79E-05	0.000705044	0.968391	124		blood	TWAS	c5	0.968391	1	PKP2,CALM1,IRX3,ATP1B2,CALM3,ATP1B1,CALM2,CAMK2D,RYR2,CAV1,FKBP1B,SRI,SLC8A1,PDE4D
GOBP_CELL_COMMUNICATION_INVOLVED_IN_CARDIAC_CONDUCTION	BIP	1.31E-05	0.000377327	0.972258	227		blood	TWAS	c5	0.972258	1	PKP2,CALM1,IRX3,JUP,ATP1B2,RANGRF,CALM3,TRPM4,ATP1B1,RNF207,CALM2,SCN5A,CACNA1D,DSP,ANK2,CAMK2D,CACNB2,DSG2,RYR2,CAV1,HCN3,FKBP1B,SRI,SLC8A1,PDE4D,DSC2,KCNQ1,SCN4B
GOBP_CELL_CYCLE_CHECKPOINT_SIGNALING	BIP	-3.03E-05	0.000199594	0.879504	888		blood	TWAS	c5	0.879504	1	BUB3,WAC,ERCC6,DNA2,PIDD1,H2AX,HINFP,CHEK1,PRPF19,MUS81,RAD9A,CCND1,ANAPC15,STK33,CRY1,RAD9B,KNTC1,CHFR,RHNO1,CDK2,TIMELESS,MDM2,PCID2,CUL4A,BRCA2,XRCC3,FOXN3,EIF2AK4,BUB1B,RAD51,ZFYVE19,TP53BP1,WDR76,RPS27L,TIPIN,ZWILCH,FEM1B,PML,TICRR,BLM,TELO2,EME2,PLK1,LCMT1,NAE1,RFWD3,FBXO31,BRCA1,CDK5RAP3,TP53,THOC1,SPC24,BABAM1,BRSK1,FBXO6,MAD2L2,HORMAD1,INTS3,MUC1,TPR,INTS7,DTL,SDE2,RPA2,CDCA8,TTI1,CDC45,KLHL22,THOC5,MAP3K20,GIGYF2,FANCD2,TOPBP1,CEP63,DYNC1LI1,ATRIP,CLOCK,RAD50,IK,CCNG1,UIMC1,MRNIP,RAD1,NSUN2,CCNB1,RAD17,TRIM39,PPP1R10,MDC1,DDX39B,MAD2L1BP,CDC5L,CASP2,MAD1L1,CCAR2,NBN,INIP,CDK5RAP2,CDC14B,ABRAXAS1,MAD2L1,XPC,CHEK2,DOT1L,BRIP1,TIPRL,GEN1,ZW10,USP28,NOP53,USP44,INCENP,BIRC5,APC,MSH2,SPDL1,CLSPN,NEK11,AURKB,RPL26,DUSP1,MAPK14,CDKN1A,FBXO4,PLK2,ATM,TREX1,ZNF830,BARD1,HUS1,TTI2,NUF2,ZWINT,MRE11,CDKN1B,TAOK3,VPS4A,RBBP8,PSMG2,NDC80,RNASEH2B,CENPF,PTPN11,RINT1,BABAM2,SYF2,TRIAP1,NABP2,TEX14,SETMAR,ETAA1,NABP1,EME1,CRADD
GOBP_CELL_CYCLE_DNA_REPLICATION	BIP	-7.95E-06	0.000353194	0.98205	175		blood	TWAS	c5	0.98205	1	DNA2,ZPR1,BRCA2,RAD51,INO80,TIPIN,BLM,GINS3,ATAD5,DBF4B,LIG1,ZMPSTE24,CDC45,MCM6,MCM2,GMNN,NUGGC,MCM3,BCL6,WRN,RTF2,PCNA,ZNF830,FBXO5,TERF2,CDC7,MCM4
GOBP_CELL_CYCLE_G2_M_PHASE_TRANSITION	BIP	-1.76E-05	0.000188719	0.925529	720		blood	TWAS	c5	0.925529	1	FBXL15,MASTL,STOX1,USP47,CHEK1,RRM1,CCND1,CHFR,WNT10B,CDK2,NABP2,CDK4,ING4,GPR132,RAD51B,FOXN3,CALM1,ZFYVE19,FBXL22,RAB11A,TICRR,BLM,PLK1,LCMT1,NAE1,FBXL8,TAOK1,ATAD5,BRCA1,DBF4B,CDK5RAP3,RAD51C,PPM1D,TP53,CTC1,CCDC57,VPS4B,FBXL12,DNM2,BABAM1,CALM3,ATF5,BRSK1,MIIP,ENSA,INTS3,DTL,CDC25B,CALM2,TOPBP1,CDC25A,CCNA2,RAD50,CCNG1,UIMC1,MRNIP,CCNB1,RAD17,TRIM39,RRM2B,NBN,INIP,CDC14B,ABRAXAS1,CHEK2,NOP53,BACH1,PBX1,PKIA,ARPP19,FBXL17,RAD21,APP,AURKB,CDK14,PPME1,ABCB1,KDM8,AURKA,FBXL3,WEE1,TAF2,CDKN1A,SKP2,MACROH2A1,ATM,ZNF830,PLCB1,BARD1,BRD4,AKAP8,AKAP8L,TPD52L1,FBXO5,HUS1,PINX1,CCNY,MRE11,TAOK3,CIT,AVEN,VPS4A,RBBP8,NDC80,NEK10,RNASEH2B,CENPF,RINT1,BABAM2,CDC7,PAXIP1,RCC2,BRSK2,MTA3,NABP1
GOBP_CELL_DEATH_IN_RESPONSE_TO_HYDROGEN_PEROXIDE	BIP	-9.02E-07	0.000446608	0.998389	134		blood	TWAS	c5	0.998389	1	LRRK2,RNF112,IL10,PINK1,PARK7,STK25,RIPK1,ENDOG,ABL1,SIGMAR1,TRAP1,HGF,NFE2L2,TXN,PDCD10,PDE8A
GOBP_CELL_DEATH_IN_RESPONSE_TO_OXIDATIVE_STRESS	BIP	-3.43E-05	0.000249583	0.890565	480		blood	TWAS	c5	0.890565	1	DIABLO,LRRK2,STK24,BAG5,AKT1,PML,GFER,TBC1D24,NOL3,MEAK7,MAPK7,RNF112,BCL2,MCL1,IL10,PINK1,PARP1,PARK7,TRPM2,FBXO7,ATF4,PJVK,STK25,CYP1B1,HTRA2,GPX1,PRKCD,TLR6,REST,VNN1,SOD2,TNF,RIPK1,PPIA,HSPB1,ENDOG,ABL1,SIGMAR1,JAK2,UBQLN1,SLC7A11,TSC1,FBXW7,ZNF622,OXR1,SOD1,SIRT1,MELK,ARL6IP5,GSKIP,HIF1A,TRAP1,PDK1,HGF,FYN,CTNNB1,NCOA7,MAP3K5,NFE2L2,TXN,TLR4,LANCL1,PDCD10,PDE8A,FZD1
GOBP_CELL_DIFFERENTIATION_INVOLVED_IN_EMBRYONIC_PLACENTA_DEVELOPMENT	BIP	-7.84E-06	0.000705685	0.991136	88		blood	TWAS	c5	0.991136	1	ST14,SOX15,SPINT2,STK4,CASP8,DNAJB6,EOMES,GJB5,GCM1,HECTD1,FZD5,STK3
GOBP_CELL_DIFFERENTIATION_INVOLVED_IN_KIDNEY_DEVELOPMENT	BIP	1.22E-05	0.000315812	0.969142	256		blood	TWAS	c5	0.969142	1	GATA3,ACTA2,PTPRO,BMP4,MYO1E,IQGAP1,FOXJ1,CD34,MMP9,PDGFB,PAX8,LAMB2,SMO,MTSS1,NOTCH1,PTCH1,PODXL,BASP1,MAGI2,JAG1,ASXL1,LGR4,CTNNB1,GLI3,MEF2C,HES1,STAT1,EXT1,NOTCH2
GOBP_CELL_DIFFERENTIATION_INVOLVED_IN_METANEPHROS_DEVELOPMENT	BIP	2.24E-05	0.000576726	0.969068	71		blood	TWAS	c5	0.969068	1	BMP4,CD34,PDGFB,PAX8,LAMB2,SMO,LGR4,CTNNB1,STAT1
GOBP_CELL_DIFFERENTIATION_IN_HINDBRAIN	BIP	-0.0335075	0.0141198	0.0176405	47	0.142691	blood	TWAS	c5	0.0176405	1	LDB1,KNDC1,CEND1,FAIM2,HERC1,TTLL1,GATA2,SLC25A46,MTPN,WNT7A,RORA,NOG,AGTPBP1,TTC21B
GOBP_CELL_DIFFERENTIATION_IN_SPINAL_CORD	BIP	-0.000103518	0.000575735	0.857309	150		blood	TWAS	c5	0.857309	1	DYNC2H1,SCYL1,TCTN1,ISL2,DRAXIN,LHX4,GDF7,GIGYF2,GATA2,SOX4,ABT1,CLN8,NOTCH1,PTCH1,OLIG2,SOX6,LMO4,GLI3,SUFU,MDGA1,SCYL3,IFT172
GOBP_CELL_FATE_COMMITMENT	BIP	-5.55E-05	0.000217677	0.798738	827		blood	TWAS	c5	0.798738	1	TCF7L2,ITGB1,NRP1,NODAL,GATA3,CTR9,CDON,WNT10B,WNT1,IL23A,STAT6,CHD4,LATS2,POU4F1,SPRY2,JAG2,MTA1,BMP4,PSEN1,GSC,TM2D3,RTF1,MGA,PML,ISL2,MESP1,SOX8,SPN,TBX6,TGFB1I1,ZFPM1,RARA,STAT3,WNT3,TP53,KDM6B,CHD3,SMAD2,BCL2,APC2,TCF3,IL12RB1,FKBP8,GATAD2A,ETV2,MCL1,GATAD2B,IL6R,ARHGEF2,TBX19,CDC42,HDAC1,RBBP4,PTCH2,TAL1,DOCK7,IL23R,SOX12,GDF7,EPAS1,LOXL3,GATA2,PPARG,FGF2,SFRP2,POU5F1,EHMT2,TNXB,NOTCH4,IRF4,IFRD1,SMO,HOXA2,SFRP1,NKX6-3,NOTCH1,GAS1,CTSL,PTCH1,OLIG2,OLIG1,RBPJ,CASP3,SMAD1,WNT7A,DLL1,MITF,ID2,EOMES,ETS2,MBD3,CYP26B1,SLAMF8,SLAMF6,LY9,MIAT,RAB10,JAG1,TENM4,BMP2,IL6,SMAD4,IL7,APC,WNT5B,RUNX2,TBXT,LMO4,PAX6,GCM1,TGFBR1,CTNNB1,GLI3,SMAD5,MEF2C,SUFU,FGFR2,BMPR1A,BATF,MYT1L,HES1,WNT16,DSCAML1,EDN1,NRG1,TOX,FZD7,MTA3,EXT1,MTA2,ACVR1,MTOR,WNT11,NOTCH2,TBX21
GOBP_CELL_FATE_COMMITMENT_INVOLVED_IN_FORMATION_OF_PRIMARY_GERM_LAYER	BIP	-0.014769	0.00777489	0.0574893	88	0.593619	blood	TWAS	c5	0.0574893	1	NODAL,CTR9,BMP4,RTF1,MESP1,TBX6,ETV2,SFRP2,POU5F1,KLF4,SMAD1,EOMES,EYA2,ETS2,CTNNB1,BMPR1A,GATA6,FZD7
GOBP_CELL_FATE_DETERMINATION	BIP	-5.71E-05	0.000446233	0.898199	210		blood	TWAS	c5	0.898199	1	GATA3,BMP4,MESP1,MCL1,CDC42,PTCH2,GATA2,TNXB,NOTCH4,IFRD1,HOXA2,NKX6-3,PTCH1,WNT7A,DLL1,CYP26B1,JAG1,PAX6,CTNNB1,MEF2C,NOTCH2,GATA6,HES1,DSCAML1
GOBP_CELL_FATE_SPECIFICATION	BIP	-9.77E-05	0.00049737	0.84434	289		blood	TWAS	c5	0.84434	1	ITGB1,NRP1,NODAL,CDON,CHD4,MTA1,PSEN1,GSC,MGA,ISL2,MESP1,TBX6,CHD3,APC2,FKBP8,GATAD2A,ETV2,GATAD2B,TBX19,HDAC1,RBBP4,PTCH2,FGF2,SFRP2,POU5F1,EHMT2,SMO,NOTCH1,PTCH1,OLIG2,RBPJ,DLL1,EOMES,EYA2,MIAT,TENM4,APC,TBXT,LMO4,PAX6,CTNNB1,GLI3,SUFU,BMPR1A,MYT1L,MBD3,FZD7,MTA3,MTA2,WNT11
GOBP_CELL_JUNCTION_DISASSEMBLY	BIP	3.08E-06	0.000705074	0.996509	110		blood	TWAS	c5	0.996509	1	TGFB3,ITGAM,DUSP3,C3,C1QA,C1QC,C1QB,IQSEC1,CX3CR1,PIK3R1,EPHA4,FER,TGFBR1,STON1,MAPRE2,ARF6,MAP4K4
GOBP_CELL_JUNCTION_MAINTENANCE	BIP	-4.50E-05	0.00044626	0.919709	198		blood	TWAS	c5	0.919709	1	CTBP2,PLEKHA7,CBLN3,PARD6A,CNTNAP1,DLG4,NLGN2,PRTN3,RAB3A,CD177,MYADM,CAMSAP3,SDF4,CHCHD10,DCTN1,BSN,CSF1R,MTSS1,WHRN,F2R,F2RL1,ERC1,ARF6,DLG1,INAVA
GOBP_CELL_MATRIX_ADHESION	BIP	-8.86E-06	0.000144135	0.950962	1200		blood	TWAS	c5	0.950962	1	LDB1,ITGB1,NRP1,COL13A1,PLAU,VCL,SORBS1,LYVE1,TECTA,JAM3,CD44,PTPRJ,FERMT3,TIMM10B,ILK,EFEMP2,ACTN3,RHOD,ACVRL1,ITGB7,ITGA5,ITGA7,CD63,ARHGEF7,MMP14,AJUBA,ACTN1,FBLN5,FMN1,STRC,STRCP1,TRPM7,SMAD3,PEAK1,WHAMM,CIB1,PKD1,TAOK2,ITGAL,ITGAM,ITGAD,ITGAX,MSLN,CDH13,POLDIP2,VTN,CCR7,JUP,DUSP3,ITGA2B,ITGB3,ITGAE,MINK1,SKAP1,ITGA3,ACTG1,BCL2,COL5A3,DAPK3,MADCAM1,CEACAM6,LYPD3,BCAM,CAMSAP3,CCL25,VCAM1,CSF1,PRKCZ,S100A10,PIP5K1A,ADAM15,THBS3,CD34,NID1,SLC9A1,MACF1,TESK2,AJAP1,PTPRA,SRC,SDC4,TIAM1,ITGB2,PPM1F,BCR,ITGB1BP1,BCL2L11,ROCK2,EPB41L5,SNED1,CD96,PHLDB2,GSK3B,ITGB5,APOD,MUC4,CLASP2,ITGA9,RHOA,DAG1,BST1,LIMCH1,HPSE,PIK3R1,CCN2,UTRN,DDR1,TNXB,DUSP22,SRF,VEGFA,SERPINE1,TRIP6,ZYX,EPHA1,SGCE,PTK2,GFUS,DMTN,PTK2B,SFRP1,ABL1,TSC1,ADAMTS13,PARVG,PLEKHA2,ADAM9,RIN2,BCAS3,ITGAV,DISC1,ITGA4,CORO2B,WDPCP,THSD1,JAG1,PPFIA1,CTTN,BCL6,TMEM8B,CORO1C,ACER2,EPDR1,CCL28,ITGA6,NID2,CD36,CLASP1,SIGLEC1,FERMT2,CDKN2A,CTNNB1,STON1,ITGA1,ITGA2,RASA1,EFNA5,FN1,RAC1,TLN1,THBS1,PTEN,NF1,SLK,COL17A1,CD3E,ROCK1,PXN,TEK,RCC2,ITGA10,LIMS1
GOBP_CELL_MIGRATION_INVOLVED_IN_SPROUTING_ANGIOGENESIS	BIP	-2.97E-05	0.000315667	0.925029	293		blood	TWAS	c5	0.925029	1	ITGB1,NRP1,PIK3C2A,HDAC7,AKT1,MAP2K5,CIB1,MAP3K3,TBXA2R,PTGS2,PIK3R3,ITGB1BP1,GATA2,FGF2,GPLD1,SRF,VEGFA,EPHB4,EGR3,ABL1,NOTCH1,FBXW7,AKT3,ANXA1,HMOX1,SPRED1,THBS1,EFNB2,PLK2,MMRN2,ROBO1,PDCD10,ADTRP,MIA3
GOBP_CELL_MIGRATION_IN_HINDBRAIN	BIP	0.00011282	0.000705673	0.872979	80		blood	TWAS	c5	0.872979	1	ITGB1,CEND1,TTBK2,ATP1B2,PLXNA2,EPHB2,RERE,DAB1,CTNNA2,EPHB1,ARL13B
GOBP_CELL_PROLIFERATION_INVOLVED_IN_HEART_MORPHOGENESIS	BIP	4.22E-05	0.00099458	0.966168	83	0.596453	blood	TWAS	c5	0.966168	1	BMP4,GNG5,BMPR2,ENG,NOTCH1,RBPJ,SMAD4,TGFBR2,CTNNB1,PIM1,HES1,MKS1
GOBP_CELL_PROLIFERATION_INVOLVED_IN_KIDNEY_DEVELOPMENT	BIP	-1.61E-05	0.000705715	0.981838	80		blood	TWAS	c5	0.981838	1	GATA3,PDGFD,BMP4,FLCN,ITGB3,IL6R,PDGFB,CFLAR,PTCH1,BMP2,MYC,PDGFA,STAT1
GOBP_CELL_PROLIFERATION_IN_FOREBRAIN	BIP	-3.74E-05	0.0005765	0.94829	110		blood	TWAS	c5	0.94829	1	NUMB,NUMBL,DOCK7,CEP120,AKNA,WNT7A,PCM1,DIXDC1,DISC1,GLI3,FGFR2,DCT
GOBP_CELL_PROLIFERATION_IN_HINDBRAIN	BIP	8.89E-06	0.000997426	0.992888	53	0.0720454	blood	TWAS	c5	0.992888	1	CEND1,GLI1,ATF5,RERE,PSMG1,EGF,FGF2,SMO,RORA
GOBP_CELL_RECOGNITION	BIP	-1.25E-05	0.00016413	0.939174	860		blood	TWAS	c5	0.939174	1	NRP1,PRF1,VDAC2,CD81,ZP1,CD6,CD5,FOLR3,FOLR2,TUB,CLEC7A,SCARB1,CD9,CCT2,IGHA2,IGHE,IGHG4,IGHG2,IGHA1,IGHG1,IGHG3,IGHD,IGHM,IGHV6-1,NDN,MFGE8,ALDOA,CORO1A,MYO18A,CDK5R1,SPACA3,CCR7,JMJD6,COLEC12,CD226,BSG,PCSK4,ATP8B3,ARHGAP35,CD209,AMIGO1,OVGP1,FCGR1A,UBAP2L,CCT3,PEAR1,C4BPB,C4BPA,EPHB2,NEXN,IGLL5,IGLC2,IGLC3,IGLC6,IGLC7,IGLL1,NCK2,CXCR4,COLEC11,RTN4,CCT4,EPHB3,SPON2,HAVCR2,TCP1,NCR3,HSPA1L,C4B,ZP3,POMZP3,YWHAZ,ADGRB1,ST6GALNAC6,DOCK8,B4GALT1,CASP3,PALLD,EPHA4,CADM1,CCT7,CCT8,IGSF9,DOCK2,APP,LGALS3,CD36,EPHB1,TRBC1,TRBC2,TRDC,EMB,PCDH12,SEMA5A,CCT5,IGHV1-3,IGHV2-5,IGHV3-7,IGHV3-11,IGHV3-13,IGHV3-15,IGHV1-18,VCAN,TNFRSF21,IGHV3-20,IGHV3-21,IGHV3-23,IGHV1-24,IGHV2-26,IGHV4-28,IGHV4-31,IGHV3-33,IGHV4-34,IGHV4-39,IGHV3-43,IGHV1-45,IGHV3-48,IGHV3-49,IGHV5-51,IGHV3-53,IGHV1-58,IGHV4-59,IGHV4-61,IGHV3-64,IGHV3-66,IGHV1-69,IGHV2-70D,IGHV3-72,IGHV3-73,IGHV3-74,MEGF8,TEX101,ROBO1,DLG1,DSCAML1,CNR1,CNTNAP2,NEDD9,NRCAM,GLIPR1L2,EXT1,FCN1,CNTNAP3,CRTAM,SPA17,ROBO3,ROBO4,SPESP1
GOBP_CELL_REDOX_HOMEOSTASIS	BIP	-2.05E-05	0.00031572	0.948157	271		blood	TWAS	c5	0.948157	1	PRDX3,PRDX5,TXNRD1,HVCN1,DDIT3,APEX1,ERO1A,SELENOS,NQO1,NOS2,GIT1,PRDX2,EGLN2,BOLA1,PRDX6,PRDX1,TXNRD2,SLC11A1,TXNRD3,GPX1,GCLC,DLD,NOS3,KRIT1,SELENOT,CHD6,TXN2,GLRX5,GLRX3,GSR,ERP44,NFE2L2,TXN,GLRX2
GOBP_CELL_SUBSTRATE_ADHESION	BIP	-3.36E-06	0.000110956	0.975815	1890		blood	TWAS	c5	0.975815	1	LDB1,ITGB1,NRP1,COL13A1,PLAU,VCL,SORBS1,LYVE1,TECTA,PARVA,JAM3,CD44,HSD17B12,MDK,PTPRJ,LPXN,FERMT3,MEN1,ARL2,TIMM10B,ILK,EFEMP2,ACTN3,RHOD,AKIP1,PTPRO,PKP2,ACVRL1,ITGB7,ITGA5,ITGA7,CD63,VWF,ARHGEF7,MMP14,AJUBA,ACTN1,FBLN5,FMN1,TYRO3,STRC,STRCP1,TRPM7,SMAD6,SMAD3,PEAK1,WHAMM,CIB1,PKD1,TAOK2,CORO1A,ITGAL,ITGAM,ITGAD,ITGAX,MSLN,CDH13,POLDIP2,VTN,CCR7,JUP,DUSP3,ITGA2B,ITGB3,ITGAE,ALOX15,MINK1,C1QBP,SKAP1,ITGA3,COL1A1,ATP1B2,ITGB4,UNC13D,ACTG1,P4HB,RAC3,CRK,BCL2,COL5A3,DNM2,ACTN4,DAPK3,AXL,CEACAM6,MADCAM1,LYPD3,BCAM,CAMSAP3,CCL25,VCAM1,CSF1,PRKCZ,S100A10,PIP5K1A,ADAM15,EFNA1,THBS3,CD34,LAMB3,CDC42,NID1,SLC9A1,MACF1,TESK2,AJAP1,VAMP3,GBP1,PTPRA,ATRN,SRC,STK4,SDC4,PREX1,LAMA5,TIAM1,ITGB2,CRKL,PPM1F,BCR,RAC2,TRIOBP,PDGFB,ITGB1BP1,BCL2L11,MERTK,ROCK2,EPB41L5,ARPC2,SNED1,CD96,PHLDB2,GSK3B,ITGB5,EPHB3,ST6GAL1,APOD,MUC4,MELTF,CLASP2,ITGA9,LAMB2,RHOA,DAG1,BST1,LIMCH1,HPSE,RELL2,FAT2,DAB2,PIK3R1,CCN2,UTRN,CARMIL1,DDR1,TNXB,DUSP22,SRF,VEGFA,RREB1,SERPINE1,COL26A1,TRIP6,ZYX,EPHA1,MYO1G,SGCE,PTK2,GFUS,DMTN,SORBS3,PTK2B,SFRP1,MEGF9,ABL1,LAMC3,TSC1,ADAMTS13,NOTCH1,KANK1,JAK2,NTNG2,PARVB,PARVG,PLEKHA2,ADAM9,RIN2,BCAS3,TACSTD2,ITGAV,DISC1,ITGA4,CORO2B,DOCK5,WDPCP,THSD1,OLFM4,JAG1,PPFIA1,CTTN,BCL6,TMEM8B,CORO1C,ACER2,EPDR1,EFNA5,FER,CCL28,TBCD,ITGA6,ANGPT1,NID2,MICALL2,WASHC2C,CD36,CLASP1,SIGLEC1,CASS4,FERMT2,CDKN2A,EPHB1,CTNNB1,FBLN1,STON1,ITGA1,ITGA2,RASA1,GCNT2,PPARD,FN1,SPOCK2,RAC1,TLN1,TESK1,NTNG1,THBS1,PTEN,ATXN3,NF1,VIT,LIMS2,ABI3BP,SLK,COL17A1,LAMC1,CD3E,ROCK1,DOCK1,NEDD9,RSU1,PXN,SRGAP2,TEK,RCC2,GAS6,PRKCE,FZD7,ANGPT2,RAB1A,ITGA10,APOA1,LIMS1
GOBP_CELL_SUBSTRATE_JUNCTION_ORGANIZATION	BIP	-3.05E-05	0.000276737	0.912216	530		blood	TWAS	c5	0.912216	1	LDB1,NRP1,VCL,SORBS1,PTPRJ,ACTN3,RHOD,ACVRL1,ITGA5,ARHGEF7,MMP14,AJUBA,ACTN1,FMN1,SMAD3,PEAK1,WHAMM,POLDIP2,DUSP3,ITGB3,ACTG1,BCL2,DAPK3,CAMSAP3,S100A10,PIP5K1A,LAMTOR2,RCC2,SLC9A1,MACF1,TESK2,PTPRA,SRC,SDC4,PPM1F,BCR,ITGB1BP1,ROCK2,EPB41L5,IQSEC1,CLASP2,LIMCH1,PIK3R1,DUSP22,VEGFA,DST,TRIP6,PTK2,PLEC,DMTN,PTK2B,SFRP1,ABL1,TSC1,BCAS3,CORO2B,WDPCP,THSD1,CTTN,CORO1C,ITGA6,CLASP1,STON1,ITGA2,EFNA5,FN1,MAPRE2,RAC1,THBS1,PTEN,ARF6,PHLDB2,SLK,COL17A1,LAMC1,ROCK1,TEK,APOD
GOBP_CELL_SURFACE_RECEPTOR_SIGNALING_PATHWAY_INVOLVED_IN_HEART_DEVELOPMENT	BIP	-0.000145068	0.000994471	0.884021	113	0.109829	blood	TWAS	c5	0.884021	1	BMP4,MESP1,ALPK2,GALNT11,NOTCH1,RBPJ,JAG1,BMP2,NOG,CTNNB1,NOTCH2,BMPR1A,HEY1,ACVR1,WNT11,MKS1
GOBP_CELL_VOLUME_HOMEOSTASIS	BIP	-3.26E-07	0.000407472	0.999362	184		blood	TWAS	c5	0.999362	1	TRPV4,GNB3,CLN3,SLC12A3,E2F4,SLC12A4,KCNN4,CLCN6,SLC12A7,SLC12A2,SLC12A9,ABCB8,AQP1,LRRC8A,CLCN3,P2RX7,KCNMA1,SLC12A1,CLNS1A,AQP11,SLC12A6
GOBP_CENTRAL_NERVOUS_SYSTEM_NEURON_AXONOGENESIS	BIP	3.05E-05	0.000992235	0.975502	149	0.159931	blood	TWAS	c5	0.975502	1	KIFBP,TCTN1,C12orf57,HSP90AA1,SPG11,PAFAH1B1,NDEL1,ARHGAP35,DRAXIN,CHRNB2,EPHB2,B4GALT5,ADARB1,EPHB3,PLXNA4,EPHA4,B4GALT6,MYCBP2,EPHB1,EPHB6,SZT2,NFIB,PTEN,NIN,NR4A2,FBXO45
GOBP_CENTRAL_NERVOUS_SYSTEM_NEURON_DEVELOPMENT	BIP	4.35E-06	0.000377137	0.990803	330		blood	TWAS	c5	0.990803	1	NRP1,KIFBP,ZMIZ1,TCTN1,C12orf57,HSP90AA1,PALS1,SPG11,PAFAH1B1,MAPT,NDEL1,ARHGAP35,DRAXIN,CHRNB2,BTG2,EPHB2,B4GALT5,ADARB1,MAP2,PLXNA1,GATA2,EPHB3,UQCRQ,LEP,OGDH,RAPGEF2,DCLK2,PLXNA4,EPHA4,DISC1,B4GALT6,GBA2,MYCBP2,EPHB1,AGTPBP1,EPHB6,SECISBP2,SZT2,NFIB,FGFR2,PTEN,NIN,NR4A2,FBXO45,NRP2
GOBP_CENTRAL_NERVOUS_SYSTEM_NEURON_DIFFERENTIATION	BIP	-4.74E-05	0.000300744	0.874792	539		blood	TWAS	c5	0.874792	1	LDB1,SUFU,KNDC1,NRP1,KIFBP,ZMIZ1,CEND1,DYNC2H1,SCYL1,TCTN1,TULP3,FAIM2,WNT1,C12orf57,HSP90AA1,PALS1,PSEN1,SPG11,B2M,HERC1,SIN3A,ISL2,PAFAH1B1,MAPT,NDEL1,ARHGAP35,DRAXIN,CHRNB2,LHX4,BTG2,EPHB2,CHD5,B4GALT5,ADARB1,TTLL1,GDF7,MAP2,GIGYF2,PLXNA1,GATA2,EPHB3,SLC25A46,UQCRQ,CSF1R,SOX4,ABT1,LEP,SMO,MTPN,OGDH,CLN8,PTCH1,RAPGEF2,OLIG2,DCLK2,WNT7A,PLXNA4,EPHA4,RORA,EOMES,DISC1,B4GALT6,PEX5,GBA2,LMO4,PAX6,MYCBP2,EPHB1,AGTPBP1,EPHB6,INHBA,GLI3,C21orf91,SECISBP2,SZT2,MDGA1,NFIB,FGFR2,BMPR1A,PTEN,NIN,NR4A2,FBXO45,TTC21B,HES1,NRP2,IFT172,TOX,SCYL3,POU4F1
GOBP_CENTRAL_NERVOUS_SYSTEM_PROJECTION_NEURON_AXONOGENESIS	BIP	1.18E-05	0.000993106	0.990486	128	0.0949603	blood	TWAS	c5	0.990486	1	KIFBP,C12orf57,SPG11,PAFAH1B1,DRAXIN,CHRNB2,EPHB2,ADARB1,EPHB3,PLXNA4,EPHA4,MYCBP2,EPHB1,EPHB6,SZT2,NFIB,NIN,NR4A2,FBXO45
GOBP_CENTRIOLE_ASSEMBLY	BIP	-8.58E-06	0.000352782	0.980606	292		blood	TWAS	c5	0.980606	1	CDK2,CENPJ,CEP152,CCDC78,E2F4,KAT2A,BRCA1,TRIM37,KIAA0753,CCDC57,VPS4B,RTTN,CCDC61,NUP62,CHMP2A,SASS6,STIL,CEP63,CEP44,CEP135,CEP72,CEP120,PPP1R35,CDK5RAP2,CEP295NL,POC1B,CNTROB,C2CD3,CEP295,WDR62,PLK2,MDM1,CCP110,CEP76,CEP192,ALMS1,KAT2B
GOBP_CENTRIOLE_CENTRIOLE_COHESION	BIP	-0.00539503	0.0113857	0.635611	66	0.507816	blood	TWAS	c5	0.635611	1	RTTN,CROCC,CEP250,DCTN1,CEP44,CEP135,KIF3A,ODF2,CNTLN,CEP68,CTNNB1,NIN,CCDC102B
GOBP_CENTROMERE_COMPLEX_ASSEMBLY	BIP	-2.20E-05	0.000266903	0.934373	257		blood	TWAS	c5	0.934373	1	HELLS,KNTC1,RB1,OIP5,CENPT,CENPN,CENPV,MIS12,H3-3B,CENPX,SIRT6,CENPS,POGZ,H3-3A,NASP,MIS18A,HJURP,CENPO,TRAPPC12,RNF4,CENPK,CENPH,CENPP,CENPE,CENPC,ITGB3BP,DLGAP5,SENP6,CENPW,CENPF
GOBP_CENTROSOME_DUPLICATION	BIP	-3.11E-05	0.000266724	0.907186	476		blood	TWAS	c5	0.907186	1	SAC3D1,RBM14,CDK2,CENPJ,BRCA2,XRCC3,CEP152,NDE1,CCNF,CHMP1A,KAT2A,BRCA1,TRIM37,KIAA0753,CEP131,CCDC57,VPS4B,RTTN,NUP62,BRSK1,CHMP2A,SASS6,STIL,USP33,CHMP4B,ROCK2,XPO1,CHMP3,CEP63,PDCD6IP,CEP44,CEP135,CEP72,CEP120,PPP1R35,ARHGEF10,CDK5RAP2,FBXW5,PKD2,CEP295NL,GEN1,NAT10,POC1B,SIRT1,CENATAC,CNTROB,C2CD3,CHMP2B,CEP295,WDR62,PLK2,MDM1,CCP110,CHORDC1,NUBP1,CHMP1B,CEP76,CEP192,NDC80,ALMS1,KAT2B
GOBP_CENTROSOME_SEPARATION	BIP	-4.13E-05	0.000990843	0.966743	98	0.928602	blood	TWAS	c5	0.966743	1	CHEK1,NDE1,NDEL1,NUP62,CEP85,NSFL1C,MAP9,RANBP1,UBXN2B,CNTROB,KIF3B,AURKA,KIF11
GOBP_CERAMIDE_BIOSYNTHETIC_PROCESS	BIP	-3.72E-05	0.000249607	0.881436	476		blood	TWAS	c5	0.881436	1	SGMS1,SAMD8,SIRT3,SMPD1,CERS5,ORMDL2,SPTLC2,ST3GAL2,ORMDL3,SPHK1,CYP4F22,SPHK2,CERS4,CERS2,B4GALT3,ELOVL1,B4GALT5,PLA2G6,SMPD4,ORMDL1,ST3GAL5,B4GALT4,PRKCD,B3GALT4,ASAH1,CLN8,UGCG,ST6GALNAC6,ST6GALNAC4,SGMS2,UGT8,ST3GAL1,CERS3,CERS6,ST8SIA4,B4GALT6,ST6GALNAC3,PRKAA1,DEGS1,GAL3ST1,PNPLA1,ST3GAL3,P2RX7,SMPD2,SPTLC1,SPTSSA,SPTLC3,AGK,DEGS2,P2RX1,ST8SIA6,B3GALT2
GOBP_CERAMIDE_CATABOLIC_PROCESS	BIP	-2.81E-06	0.000377386	0.994055	173		blood	TWAS	c5	0.994055	1	ASAH2B,HEXA,ACER1,NAGA,PRKCD,GM2A,NEU1,ASAH1,CEL,HEXB,GBA2,ACER2,GALC,ACER3,NEU3
GOBP_CERAMIDE_METABOLIC_PROCESS	BIP	-2.44E-05	0.000188729	0.897282	697		blood	TWAS	c5	0.897282	1	SGMS1,ASAH2B,SGPL1,SAMD8,SIRT3,SMPD1,CERS5,ORMDL2,SPTLC2,CLN6,HEXA,ST3GAL2,ORMDL3,SPHK1,CYP4F22,PLPP2,SPHK2,PPP2R1A,ACER1,CERS4,CERS2,B4GALT3,ELOVL1,B4GALT5,PLA2G6,NAGA,CERK,SMPD4,ORMDL1,HTRA2,ST3GAL5,B4GALT4,PRKCD,PPP2CA,GM2A,PLPP1,NEU1,B3GALT4,ASAH1,CLN8,UGCG,ST6GALNAC6,ST6GALNAC4,ABCA2,FUT7,SGMS2,CEL,TM9SF2,UGT8,ST3GAL1,CERS3,CERS6,ST8SIA4,B4GALT6,HEXB,CERT1,GBA2,ST6GALNAC3,ACER2,PRKAA1,NSMAF,DEGS1,GAL3ST1,PNPLA1,ST3GAL3,P2RX7,SMPD2,SPTLC1,GALC,SPTSSA,SPTLC3,AGK,DEGS2,P2RX1,ST8SIA6,B3GALT2,ACER3,NEU3,PLPP3,PLA2G15,SMPD3
GOBP_CERAMIDE_TRANSPORT	BIP	-3.69E-05	0.000705216	0.95824	87		blood	TWAS	c5	0.95824	1	GLTP,VAPA,CPTP,PLTP,PLEKHA8,ABCA2,SGPP1,PLEKHA3,CERT1,ABCB4,ABCB1,PSAP,PLEKHA8P1,ABCA13
GOBP_CEREBELLAR_CORTEX_DEVELOPMENT	BIP	-2.39E-05	0.000498657	0.961747	208		blood	TWAS	c5	0.961747	1	LDB1,KNDC1,CEND1,ARCN1,CLP1,FAIM2,GLI1,TTBK2,HERC1,AARS1,NAGLU,COQ8B,TRNP1,RERE,TTLL1,SLC25A46,UQCRQ,SMO,MTPN,EZH2,OGDH,WHRN,HSPA5,WNT7A,DLL1,RORA,SERPINE2,DIXDC1,AGTPBP1,MAP2K1,ZNF365,TTC21B,PTPN11
GOBP_CEREBELLAR_CORTEX_FORMATION	BIP	-0.000204965	0.000995335	0.836849	79	0.0048165	blood	TWAS	c5	1	1	LDB1,KNDC1,CEND1,FAIM2,HERC1,TTLL1,SLC25A46,MTPN,WHRN,WNT7A,DLL1,RORA,AGTPBP1,MAP2K1,TTC21B,PTPN11
GOBP_CEREBELLAR_CORTEX_MORPHOGENESIS	BIP	-5.63E-05	0.000575947	0.922114	146		blood	TWAS	c5	0.922114	1	LDB1,KNDC1,CEND1,FAIM2,GLI1,HERC1,COQ8B,TRNP1,TTLL1,SLC25A46,SMO,MTPN,WHRN,WNT7A,DLL1,RORA,SERPINE2,AGTPBP1,MAP2K1,ZNF365,TTC21B,PTPN11
GOBP_CEREBELLAR_PURKINJE_CELL_LAYER_DEVELOPMENT	BIP	-3.73E-05	0.000705006	0.95786	107		blood	TWAS	c5	0.95786	1	LDB1,CEND1,ARCN1,FAIM2,HERC1,AARS1,NAGLU,COQ8B,RERE,TTLL1,SLC25A46,UQCRQ,WHRN,HSPA5,DLL1,RORA,AGTPBP1,TTC21B
GOBP_CEREBELLAR_PURKINJE_CELL_LAYER_FORMATION	BIP	-0.0281347	0.0135722	0.0381751	42	0.128969	blood	TWAS	c5	0.0381751	1	LDB1,CEND1,FAIM2,HERC1,TTLL1,SLC25A46,WHRN,RORA,AGTPBP1,TTC21B
GOBP_CEREBELLAR_PURKINJE_CELL_LAYER_MORPHOGENESIS	BIP	-0.000146701	0.000996113	0.882916	64	0.00763756	blood	TWAS	c5	1	1	LDB1,CEND1,FAIM2,HERC1,COQ8B,TTLL1,SLC25A46,WHRN,DLL1,RORA,AGTPBP1,TTC21B
GOBP_CEREBRAL_CORTEX_CELL_MIGRATION	BIP	-1.42E-05	0.000352647	0.967848	330		blood	TWAS	c5	0.967848	1	ZMIZ1,PSEN1,BMERB1,ADGRG1,PAFAH1B1,CDK5R1,NDEL1,MBOAT7,LRP8,CCDC141,RTN4,PEX13,SUN1,DAB2IP,P2RY12,EFHC1,SYNE2,DAB1,DIXDC1,DISC1,PEX5,HTR6,CTNNB1,GLI3,MDGA1,FUT10,FBXO45,ROBO1,SRGAP2,SRGAP2C
GOBP_CEREBRAL_CORTEX_DEVELOPMENT	BIP	-2.24E-05	0.000257501	0.930828	635		blood	TWAS	c5	0.930828	1	ZMIZ1,H2AX,CDON,BAD,BBS1,PALS1,PSEN1,BBS4,BMERB1,NDE1,BBS2,ADGRG1,CSNK2A2,YWHAE,CRK,PAFAH1B1,CDK5R1,NDEL1,NARS1,BAX,MBOAT7,XAB2,LRP8,CRKL,CCDC141,RTN4,PEX13,GSK3B,TRA2B,TACC3,CEP120,SRD5A1,AKIRIN2,SMO,SUN1,TRAPPC9,DAB2IP,GART,FAT4,TSC1,P2RY12,EFHC1,SYNE2,TACC1,EOMES,DAB1,DIXDC1,DISC1,MKKS,BTBD3,PEX5,KDM1A,PHACTR1,HIF1A,HTR6,PAX6,SLC2A1,CTNNB1,GLI3,WDR62,PLCB1,ATIC,MDGA1,FUT10,NF1,FBXO45,ROBO1,CCDC85C,CNTNAP2,TMEM14B,SRGAP2,MCPH1,CDH2,SRGAP2C,BNIP3
GOBP_CEREBRAL_CORTEX_NEURON_DIFFERENTIATION	BIP	-9.94E-05	0.00099554	0.920476	73	0.771988	blood	TWAS	c5	0.920476	1	PSEN1,PAFAH1B1,CHD5,ZNF335,EOMES,PEX5,C21orf91,HES1,TOX
GOBP_CEREBRAL_CORTEX_RADIALLY_ORIENTED_CELL_MIGRATION	BIP	-3.14E-06	0.000377025	0.993345	277		blood	TWAS	c5	0.993345	1	ZMIZ1,BMERB1,ADGRG1,PAFAH1B1,CDK5R1,NDEL1,MBOAT7,LRP8,CCDC141,RTN4,SUN1,DAB2IP,P2RY12,SYNE2,DAB1,DIXDC1,DISC1,CTNNB1,GLI3,MDGA1,FUT10,FBXO45,SRGAP2,SRGAP2C
GOBP_CGMP_MEDIATED_SIGNALING	BIP	-1.26E-05	0.000353129	0.971569	197		blood	TWAS	c5	0.971569	1	IRAG1,PDZD3,PDE2A,ADORA2B,RUNDC3A,GUCY2D,NPPA,PDE9A,GUCY1A1,GUCY1B1,CGAS,AQP1,PTK2B,PRKG1,CD36,ADNP,THBS1
GOBP_CGMP_METABOLIC_PROCESS	BIP	-1.10E-05	0.00099705	0.991162	64	0.812891	blood	TWAS	c5	0.991162	1	PDE2A,GUCY2C,GUCY2D,NPPA,PDE9A,PDE5A,GUCY1A1,GUCY1B1,RORA
GOBP_CHAPERONE_COFACTOR_DEPENDENT_PROTEIN_REFOLDING	BIP	-4.34E-05	0.000498702	0.930611	173		blood	TWAS	c5	0.930611	1	DNAJB12,PTGES3,ERO1A,HSPA7,HSPA6,DNAJB4,SDF2L1,GAK,HSPA9,HSPA1L,HSPA1A,HSPA1B,HSPA5,TOR2A,TOR1B,TOR1A,BAG1,DNAJB5,DNAJB14,DNAJC18,HSPH1,DNAJB13,HSPA14,ST13,HSPE1,HSPA8,DNAJB1
GOBP_CHAPERONE_MEDIATED_AUTOPHAGY	BIP	0.000270991	0.000995974	0.785555	88	0.592286	blood	TWAS	c5	0.785555	1	BAG3,HSP90AA1,GFAP,SNRNP70,ATP13A2,PLK3,CTSA,EEF1A2,SNCA,CLU,SYNPO2,ATG5,EEF1A1,HSPA8
GOBP_CHAPERONE_MEDIATED_PROTEIN_COMPLEX_ASSEMBLY	BIP	-0.000160843	0.000704821	0.819487	125		blood	TWAS	c5	0.819487	1	PTGES3,CCT2,BBS10,HSP90AA1,LONP1,PSMG1,BBS12,HOPX,HSPA4,CLU,MKKS,NDUFAF1,PSMG3,PSMG2
GOBP_CHAPERONE_MEDIATED_PROTEIN_FOLDING	BIP	-2.41E-05	0.000276864	0.93066	410		blood	TWAS	c5	0.93066	1	DNAJB12,FKBP2,FKBP4,FKBP11,PTGES3,CCT2,ERO1A,UNC45A,UNC45B,PDCD5,DFFA,CCT3,HSPA7,HSPA6,DNAJB4,FKBP1A,CSNK2A1,DNAJC5,SDF2L1,DNAJB2,CCT4,CRTAP,GAK,HSPA9,TCP1,HSPA1L,HSPA1A,HSPA1B,DNAJB6,CCT6A,HSPB1,CLU,HSPA5,TOR2A,TOR1B,TOR1A,BAG1,DNAJB5,DNAJB14,PPID,DNAJC18,CCT7,PDIA4,CCT8,PEX19,TRAP1,HSPH1,DNAJB13,FKBP1B,HSPA14,P3H1,CCT5,ST13,CHORDC1,PDCL3,HSPE1,HSPA8,DNAJB1
GOBP_CHEMOKINE_C_X_C_MOTIF_LIGAND_2_PRODUCTION	BIP	3.91E-06	0.000352943	0.991166	230		blood	TWAS	c5	0.991166	1	TIRAP,OAS1,OAS3,MAP2K5,MBP,MCOLN2,MIF,MYD88,TNF,LPL,KLF4,F2RL1,TLR4,HMGB1
GOBP_CHEMOKINE_PRODUCTION	BIP	-1.28E-05	0.000208138	0.950904	697		blood	TWAS	c5	0.950904	1	SIGIRR,TIRAP,GSTP1,CLEC7A,TRPV4,OAS1,OAS3,MAP2K5,MEFV,NOD2,ZFPM1,ADORA2B,LGALS9,ALOX15B,MBP,AZU1,ELANE,FFAR2,TICAM1,LILRB4,IL6R,ACKR1,IL10,MUL1,MCOLN2,SIRPA,MAVS,IL17RA,MIF,IL1B,EIF2AK2,SOCS5,MYD88,TLR9,SELENOK,CSF1R,CD74,HAVCR2,C1QTNF3,ERBIN,TNF,AIF1,AGER,LPL,RIPK2,C5,CARD9,CXCL6,TLR3,TLR2,F2RL1,IL18,SYK,CD84,TREM2,TREM1,IL6,HMOX1,IL7,HIF1A,APP,IL4R,IL1RL1,FFAR3,IFNG,TLR4,TNFSF4,HMGB1,ADAM17,TRIM32,APOD
GOBP_CHEMOSENSORY_BEHAVIOR	BIP	4.54E-05	0.000996694	0.963645	63	0.0667747	blood	TWAS	c5	0.963645	1	BBS1,SHANK1,ADCY3,WFS1,TPBG,CHD7,SCN9A,TAS2R5,TRPV1
GOBP_CHLORIDE_TRANSPORT	BIP	-1.80E-05	0.000315567	0.954586	347		blood	TWAS	c5	0.954586	1	ANO9,ANO5,BEST1,SLC4A8,ANO2,CLCN7,SLC12A3,SLC12A4,SLC4A1,TTYH2,ANO8,CLCC1,CLCN6,GABRD,PACC1,CLIC4,BEST4,SLC1A7,CLIC6,TSPO,NMUR1,PCYOX1,CLCN2,SLC26A6,SLC26A1,SLC12A7,SLC12A2,SLC26A2,GABRR2,SLC12A9,SLC26A5,CLCN1,TTYH3,CA2,LRRC8A,CLIC3,PRKG2,CLCN3,ANO10,APOL1,OSTM1,SLC1A4,SLC1A3,CLIC5,ABCB1,PRNP,SLC26A8,WNK4,ATP8B1,SLC12A1,CLNS1A,SLC12A6,CLDN4
GOBP_CHOLESTEROL_EFFLUX	BIP	-7.05E-05	0.000352614	0.841629	312		blood	TWAS	c5	0.841629	1	NR1H3,LAMTOR1,SCARB1,SOAT2,LRP1,NPC2,SPG11,ABCA3,CETP,ABCA7,YJEFN3,NR1H2,NAXE,APOA2,SOAT1,PLTP,ABCG1,ZDHHC8,PPARG,EGF,APOM,ABCA1,ABCA2,TTC39B,PTCH1,ABCA5,CES1,CAV1,SIRT1,EEPD1,RXRA,NFKBIA,NPC1
GOBP_CHOLESTEROL_STORAGE	BIP	-3.29E-05	0.000315784	0.91694	223		blood	TWAS	c5	0.91694	1	NR1H3,EHD1,SCARB1,NR1H2,SOAT1,ABCG1,PPARA,PPARG,STARD4,LPL,ABCA1,TTC39B,CES1,CD36,PPARD,MSR1
GOBP_CHONDROCYTE_DEVELOPMENT	BIP	-3.77E-06	0.000407453	0.992608	181		blood	TWAS	c5	0.992608	1	SERPINH1,CHST11,RARG,CHSY1,ECM1,BMPR2,SFRP2,COL27A1,SMAD7,BPNT2,MEX3C,RUNX2,SULF2,TGFBR2,AXIN2,EIF2AK3,EXT1,SMPD3,RFLNB
GOBP_CHONDROCYTE_DIFFERENTIATION	BIP	-2.26E-05	0.000257724	0.930018	477		blood	TWAS	c5	0.930018	1	SNX19,EXT2,LTBP3,SERPINH1,CHST11,WNT10B,ACVRL1,RARG,RB1,ZNF219,BMP4,CHSY1,SMAD3,GLG1,ECM1,RUNX3,RUNX1,CHADL,LNPK,BMPR2,ARID5A,SFRP2,ANXA6,CCN2,GPLD1,BMP6,POR,SLC39A14,COL27A1,CYTL1,PRKG2,SMAD7,ATF2,WNT7A,TWSG1,LOXL2,BPNT2,BMP2,MEX3C,EXT1,RARB,HIF1A,WNT5B,RUNX2,SULF2,TGFBR2,TGFBR1,CCN3,CTNNB1,SCIN,MAF,GLI3,AXIN2,TGFBI,MEF2C,MAPK14,TRPS1,NFIB,BMPR1A,TRIP11,PTPN11,MBOAT2,CREB3L2,PKDCC,EIF2AK3,SMPD3,RFLNB
GOBP_CHONDROCYTE_DIFFERENTIATION_INVOLVED_IN_ENDOCHONDRAL_BONE_MORPHOGENESIS	BIP	3.83E-05	0.00070591	0.956714	72		blood	TWAS	c5	0.956714	1	SERPINH1,RARG,ANXA6,COL27A1,TGFBR2,AXIN2,TRIP11,SMPD3
GOBP_CHONDROCYTE_PROLIFERATION	BIP	0.000106097	0.000995509	0.915125	72	0.519761	blood	TWAS	c5	0.915125	1	MMP14,SIRT6,PBXIP1,BMPR2,GOLGB1,LTF,CCN2,PRKG2,SMAD7,CCN3,EXT1
GOBP_CHONDROITIN_SULFATE_BIOSYNTHETIC_PROCESS	BIP	-8.31E-06	0.000288257	0.977009	270		blood	TWAS	c5	0.977009	1	CHST15,CHST11,CHSY1,XYLT2,B3GALT6,CHPF,CHST13,UGDH,DSE,CHPF2,CHST12,CSGALNACT1,XYLT1,CSGALNACT2
GOBP_CHONDROITIN_SULFATE_PROTEOGLYCAN_BIOSYNTHETIC_PROCESS	BIP	-1.44E-05	0.000266883	0.956998	318		blood	TWAS	c5	0.956998	1	CHST15,B3GAT1,CHST11,CHSY1,XYLT2,B3GALT6,CHPF,CHST13,UGDH,DSE,CHPF2,CHST12,CSGALNACT1,CYTL1,XYLT1,PXYLP1,CSGALNACT2,B3GAT2,B3GAT3
GOBP_CHONDROITIN_SULFATE_PROTEOGLYCAN_METABOLIC_PROCESS	BIP	-1.99E-05	0.000266835	0.940542	348		blood	TWAS	c5	0.940542	1	CHST15,B3GAT1,CHST11,CHSY1,XYLT2,B3GALT6,CHPF,CHST13,UGDH,IDUA,DSE,CHPF2,CHST12,CSGALNACT1,CYTL1,BPNT2,XYLT1,PXYLP1,SPOCK2,DSEL,CSGALNACT2,B3GAT2,EXT1,B3GAT3
GOBP_CHROMATIN_REMODELING	BIP	-3.35E-05	0.000147192	0.81971	1375		blood	TWAS	c5	0.81971	1	NPM3,ERCC6,TET1,DDX21,MACROH2A2,KAT6B,GATA3,HELLS,CTR9,H2AX,CHEK1,NFRKB,SPTY2D1,RRP8,DPF2,KAT5,ACTR6,BCL7A,EP400,ATF7IP,H4C9,RESF1,PPHLN1,MCRS1,SMARCD1,NFE2,CDK2,SMARCC2,BAZ2A,CHD4,YEATS4,NAP1L1,AICDA,PCID2,RB1,SETDB2,MTA1,BAZ1A,NDN,BAHD1,INO80,OIP5,NAA60,INO80E,SRCAP,BCL7C,AXIN1,BRD7,CTCF,CFDP1,CENPV,SMARCE1,KAT2A,EZH1,HDAC5,MYBBP1A,SMARCD2,BPTF,KDM6B,CHD3,H3-3B,WBP2,DNMT1,SMARCA4,LMNB2,GATAD2A,SIRT2,ZBTB7A,SIRT6,CHAF1A,KDM4B,BICRA,GRWD1,SPHK2,RUVBL2,PIH1D1,MPND,MLLT1,TFPT,ZNF304,TRIM28,MTHFR,CHD1L,H2BC18,H2BC19P,H2BC21,ANP32E,SETDB1,VPS72,LMNA,PADI2,PADI4,TPR,KDM5B,HP1BP3,H3-3A,SMYD3,ARID1A,HDAC1,RBBP4,DMAP1,NASP,RAD54L,CHD5,MIER1,RERE,TTI1,ACTR5,ZNFX1,SNAI1,MIS18A,MCM3AP,SMARCB1,H1-0,EP300,ZRANB3,SF3B1,HJURP,HDAC4,DNMT3A,APLF,INO80B,MCM2,RUVBL1,H1-10,YEATS2,ZNF445,SETD2,SMARCC1,RAD54L2,PBRM1,ACTR8,CTBP1,TADA2B,LIN54,BRD9,BEND3,TSPYL4,TSPYL1,L3MBTL3,H1-2,H2BC4,H1-4,H2BC5,H4C8,H2BC12,H3C4,H2BC11,H2BC15,BRD2,DAXX,HMGA1,UBR2,BICRAL,ZNHIT1,EZH2,SMARCD3,CBX3,BCL7B,GATAD1,CHRAC1,KAT6A,TSPYL5,KDM4C,CENPP,PHF2,ERCC6L2,SMARCAD1,NAP1L5,HMGB2,ZNF827,PHF10,JARID2,ITGB3BP,ESR1,RAD54B,TP63,LOXL2,TOP1,CHD6,EOMES,MBD3,DOT1L,ARID2,ANP32B,NPM2,MYSM1,CHD7,SATB2,DR1,ZBTB1,SIRT1,KDM1A,BAZ1B,SART3,BAZ2B,DPPA3,HAT1,TSPY26P,PAX6,CHD1,MLLT3,SMARCA2,HLTF,RNF8,KDM5A,MORC2,LMNB1,FAM172A,MACROH2A1,DNAJC9,SMARCAL1,MYC,KDM4A,SATB1,CHD2,INO80C,CENPW,DEK,BRD3,TTF2,BTAF1,SHPRH,MPHOSPH8,HMGB1,ATF7IP2,SS18,MBD2,SMCHD1,KAT2B,MECOM,PIK3CA,ACTL6A,TASOR,RIF1,POLE3,KCNQ1OT1,NAP1L4,ASF1A,UCHL5,PAK1,RSF1,SCMH1,NUDT5,CHD9,MTA3,MTA2,TAF6L,GATAD2B,ASIP,KMT2D,SAMD1,ASF1B,BRD4
GOBP_CHROMOSOME_CONDENSATION	BIP	-8.30E-05	0.000353049	0.81415	199		blood	TWAS	c5	0.81415	1	NCAPD3,CDCA5,BANF1,NCAPD2,ACIN1,NUSAP1,PLK1,CHMP1A,H3-3B,H3-3A,PHF13,H1-0,NCAPH2,TTN,H1-10,TENT4A,H1-2,H1-4,NCAPG2,GPER1,SMC2,BAZ1B,AKAP8,AKAP8L,SMC5,KMT5A,H1-7,MCPH1,WAPL,SMC4,DFFB
GOBP_CHROMOSOME_LOCALIZATION	BIP	-6.67E-05	0.000315398	0.832575	406		blood	TWAS	c5	0.832575	1	MAJIN,CDCA5,KAT5,NUMA1,IFFO1,DYNC1H1,CHMP4A,RAB11A,NDE1,KATNB1,CDT1,CHMP1A,BECN1,MEIOC,KPNB1,MIS12,NDEL1,CHMP6,VPS4B,NUP62,CHMP2A,PSRC1,LMNA,NUDC,CDCA8,CHMP4B,TTL,ACTR3,TRAPPC12,CHMP3,PDCD6IP,MLH1,CDC23,BOD1,CCNB1,CENPQ,MAD1L1,SUN1,CHMP7,RMDN1,CENPE,CENPC,MAP1S,GEM,CUL3,INCENP,EML3,PIBF1,BIRC5,ACTR2,SPDL1,AURKB,DLGAP5,CHMP4BP1,MAPRE1,CHMP2B,EML4,UBE2B,ATM,FAM83D,PINX1,NUF2,VPS4A,CHMP1B,SEH1L,NDC80,KAT2B,CENPF,CHAMP1
GOBP_CHROMOSOME_ORGANIZATION_INVOLVED_IN_MEIOTIC_CELL_CYCLE	BIP	-9.35E-05	0.000352808	0.79108	298		blood	TWAS	c5	0.79108	1	NCAPD3,NCAPD2,CCNB1IP1,REC8,MLH3,BUB1B,RAD51,P3H4,PSMC3IP,MEIOC,RAD51C,SYCE2,PPP2R1A,HORMAD1,NDC1,SYCP2,NCAPH2,SGO2,FANCD2,MLH1,RNF212,MND1,RAD50,BAG6,MSH5,EHMT2,STAG3,ZCWPW1,SUN1,CCNE2,SMC2,BRIP1,SYCE1L,SMC3,MSH4,CCNE1,RNF212B,AGO4,RAD21,UBE2B,ATM,MRE11,STAG1,SMC4
GOBP_CHROMOSOME_SEPARATION	BIP	-6.06E-05	0.000257601	0.81395	579		blood	TWAS	c5	0.81395	1	BUB3,DPF2,MUS81,NUMA1,ANAPC15,ANAPC7,ANAPC5,BCL7A,KNTC1,CHFR,SMARCD1,SMARCC2,PCID2,RB1,XRCC3,ZWILCH,EME2,PLK1,LCMT1,BCL7C,SLX4,BRD7,CSNK2A2,TOP3A,TOP2A,SMARCE1,CDC6,SMARCD2,RECQL5,ANAPC11,CENPX,SMARCA4,SPC24,ANKLE1,PPP2R1A,CENPS,CORT,MAD2L2,TPR,ARID1A,CDCA8,CSNK2A1,UBE2C,KLHL22,SMARCB1,NCAPH2,ANAPC1,DIS3L2,M1AP,DYNC1LI1,MLH1,SMARCC1,PBRM1,ANAPC4,TACC3,CDC23,IK,CCNB1,MAD2L1BP,SMARCD3,NCAPG2,MAD1L1,BCL7B,NSMCE2,SHOC1,CDC26,CDK5RAP2,RMI1,SMARCAD1,CENPE,MAD2L1,RIOK2,PHF10,PLSCR1,SMC2,ARID2,CUL3,GEN1,USP44,INCENP,BIRC5,APC,RAD21,TOP2B,SPDL1,NEK6,AURKB,BUB1,DLGAP5,SMARCA2,DUSP1,PTTG1,ATM,FBXO5,NUF2,ZWINT,FANCM,PSMG2,NDC80,CENPF,HECW2,CDC16,TEX14,SMC4
GOBP_CHRONIC_INFLAMMATORY_RESPONSE	BIP	-2.92E-05	0.000498816	0.953304	141		blood	TWAS	c5	0.953304	1	ADORA2B,UNC13D,VCAM1,S100A9,S100A8,IL10,AHCY,IL4,VNN1,LTA,TNF,TNFAIP3,THBS1,IDO1
GOBP_CILIUM_MOVEMENT	BIP	-2.47E-05	0.000199655	0.901388	678		blood	TWAS	c5	0.901388	1	DPCD,ENO4,CFAP46,ENKUR,TACR2,LDHC,DNHD1,CATSPER1,BBS1,DNAAF2,CATSPER2,SORD,BBS4,KATNIP,BBS2,DRC7,CFAP20,HYDIN,GAS8,ODAD4,TAC4,DNAI2,SLC9A3R1,CCDC40,CEP131,ODAD3,TPGS1,KLC3,ODAD1,CAMSAP3,CELSR2,CFAP45,ATP1A4,ATP2B4,INPP5B,NPHP4,DNAI4,DNAI3,SEMG1,PLTP,CFAP298,CACNA1I,TTLL1,STK36,ADCY3,DRC1,TTLL3,CFAP44,CFAP100,IQCG,SLC22A14,TTC21A,LZTFL1,KIF9,ZMYND10,DNAH1,ING2,ROPN1L,CATSPER3,SLC22A16,RSPH4A,CCR6,RSPH9,TCTE1,DNAH11,DNAAF5,KIF27,SLC9B1,SLC9B2,DNAAF11,CATSPERE,TTC12,DNAAF1,QRICH2,MKKS,NPHP3,DNAH17,CFAP251,RFX3,NME8,TMF1,TEKT2,CCSAP,TTLL9,INTS13,UBE2B,SPEF2,ARMC12,SLC26A8,CFAP70,NEURL1,ARMC2,SPAG17,PIERCE2,CABYR,TEX101,NEK10,CFAP58,CCNYL1,DNAH7,CLXN,SEPTIN4,VPS13A,JHY,SPA17
GOBP_CILIUM_ORGANIZATION	BIP	-1.74E-05	0.00011686	0.881507	1984		blood	TWAS	c5	0.881507	1	ABLIM1,ENO4,CFAP46,TCTN3,CC2D2B,TMEM80,DYNC2H1,CEP164,PARVA,HYLS1,TMEM138,TMEM216,EHD1,BBS1,TBC1D10C,TUB,TCHP,IFT81,TCTN1,CFAP73,RILPL2,RILPL1,TCTN2,AVIL,BBS10,IFT88,CENPJ,RPGRIP1,DNAAF2,KIAA0586,ATP6V1D,DNAL1,FAM161B,BBOF1,CCDC32,EHD4,TTBK2,BBS4,TBC1D2B,WDR90,IFT140,CEP20,RABEP2,TBC1D10B,CLUAP1,CYLD,BBS2,DRC7,CFAP20,E2F4,ATP6V0D1,HYDIN,ATMIN,CDK10,GAS8,HAP1,ODAD4,KIAA0753,DNAH2,TMEM107,DNAI2,KIF19,SLC9A3R1,FBF1,FOXJ1,TBC1D16,CCDC40,CEP131,CCDC57,CSNK1D,RTTN,DNM2,ODAD3,CEP89,TPGS1,B9D2,NECTIN2,MARK4,KLC3,ARHGAP35,EHD2,ODAD1,FUZ,TBC1D17,RFX2,EVI5L,CDC14A,CELSR2,CPLANE2,CFAP126,CROCC,GORAB,CEP350,HSPB11,DNAI4,SSX2IP,DNAI3,TBC1D20,CEP250,LAMA5,CFAP298,LCA5L,CFAP410,PCNT,SNAP29,CBY1,SGSM3,RRP7A,TTLL1,ATXN10,TBC1D22A,RABL2B,WDR35,CATIP,STK36,TRAF3IP1,SEPTIN2,DRC1,EHD3,CCDC88A,FAM161A,TMEM17,DNAAF10,DCTN1,CEP97,TTLL3,ATG3,CFAP44,GSK3B,IQCB1,CFAP100,IFT122,DYNLT2B,CEP19,IQCG,TTC21A,PTPN23,MAP4,ZMYND10,POC1A,DNAH1,ARF4,BBS7,BBS12,FHDC1,CC2D2A,TAPT1,HTT,TBC1D1,WDR19,CEP135,TBC1D14,CCDC96,CEP120,KIF3A,TXNDC15,TBC1D9B,RSPH4A,AHI1,RAB23,TRAPPC14,IFT22,PPP1R35,TTC26,GALNT11,DYNC2I1,SNX10,BBS9,NUDCD3,DNAAF5,GSN,RABGAP1,CFAP157,ODF2,TBC1D13,PIERCE1,TMEM250,ENTR1,NOTCH1,SSNA1,KIF24,KIF27,PTPDC1,CDC14B,PKD2,ALPK1,NEK1,SCLT1,SYNE2,PCM1,DNAAF11,PLK4,RAB8A,CEP78,IFT27,KCTD17,TBC1D2,SDCCAG8,TTC17,TTC12,EVI5,FNBP1L,DNAAF1,DISC1,BBIP1,CEP290,POC1B,USP6NL,KCNJ10,VANGL2,SEPTIN9,IFT172,CEP41,WDPCP,MKKS,PIBF1,NPHP3,DZIP1L,CEP70,DNAH17,MPHOSPH9,TMEM237,RAB1A,ACTR2,RFX3,NME8,CPLANE1,TBC1D7,ODF2L,DNAAF8,ASAP1,CNTROB,TBC1D3,TMEM231,UBXN10,DNAJB13,C2CD3,KIF3B,MAPRE1,CILK1,DNAH8,TBC1D30,CCDC113,AURKA,DYNC2LI1,GDI2,TBC1D32,SPEF2,ARMC12,TBC1D22B,LRGUK,TBC1D10A,LIMK2,MACIR,ABLIM3,UBE2B,EXOC5,CCP110,TBC1D24,MAK,FAM149B1,CFAP70,WRAP73,TBC1D5,CEP126,DYNC2I2,GBF1,ARL3,NEURL1,TTC30B,TTC30A,ARMC2,CEP162,SPAG1,TESK1,SPAG17,KIFAP3,RAB3IP,CDKL1,TOGARAM1,PIERCE2,CFAP161,TTC39C,SPATA6,TBC1D8,TTC21B,IFT57,RSPH1,CCDC13,WDR11,CCDC66,CFAP58,KCNQ1,TBC1D15,BBS5,IFT46,IFT52,DNAH7,TEKT2,NEDD9,ARL13B,RO60,DYNLL1,UNC119B,CLXN,IFT74,CEP83,TSGA10IP,ABCC4,JHY,IFT43,SEPTIN7,MKS1
GOBP_CILIUM_OR_FLAGELLUM_DEPENDENT_CELL_MOTILITY	BIP	-2.12E-05	0.000208201	0.918997	576		blood	TWAS	c5	0.918997	1	DPCD,ENO4,CFAP46,ENKUR,TACR2,LDHC,CATSPER1,BBS1,DNAAF2,CATSPER2,SORD,BBS4,BBS2,DRC7,CFAP20,GAS8,TAC4,DNAH2,CCDC40,CEP131,ODAD3,TPGS1,KLC3,CFAP45,ATP1A4,ATP2B4,INPP5B,NPHP4,DNAI3,SEMG1,PLTP,CACNA1I,TTLL1,ADCY3,DRC1,DNAH6,TTLL3,CFAP44,IQCG,SLC22A14,TTC21A,LZTFL1,KIF9,DNAH1,ING2,ROPN1L,CATSPER3,SLC22A16,RSPH4A,CCR6,RSPH9,TCTE1,DNAH11,SLC9B1,SLC9B2,EFHC1,DNAAF11,CATSPERE,TTC12,QRICH2,MKKS,DNAH17,CFAP251,RFX3,NME8,TMF1,TEKT2,CCSAP,TTLL9,DNAH8,INTS13,UBE2B,SPEF2,ARMC12,SLC26A8,NEURL1,ARMC2,TEX101,CFAP58,CCNYL1,DNAH7,CLXN,SEPTIN4,VPS13A
GOBP_CIRCADIAN_REGULATION_OF_GENE_EXPRESSION	BIP	-3.15E-05	0.00031569	0.920601	312		blood	TWAS	c5	0.920601	1	CRY2,CAVIN3,CRY1,PPP1CC,MTA1,PRMT5,PML,ZFHX3,RAI1,NR1D1,MYBBP1A,CSNK1D,SIRT6,RELB,RORC,ID3,HDAC1,PER3,CSNK1E,ATF4,PPARA,PPP1CB,CLOCK,HDAC3,NOCT,PPARGC1A,NRIP1,NGFR,RORA,ID2,BHLHE41,SIRT1,NAMPT,LGR4,KDM8,MYCBP2,KDM5A,NUDT12,GFPT1,NPAS2,BHLHE40,AHR,NCOA2,CIART
GOBP_CIRCADIAN_RHYTHM	BIP	-3.24E-05	0.000203787	0.87349	733		blood	TWAS	c5	0.87349	1	BTRC,ADRB1,MAPK8,DRD4,CRY2,NR1H3,CAVIN3,KAT5,RBM4,KDM2A,PPP1CA,CRY1,PPP1CC,TIMELESS,MTA1,METTL3,PRMT5,CIPC,FBXL22,PML,SIN3A,FBXL8,AGRP,ZFHX3,NCOR1,RAI1,SREBF1,NOS2,NR1D1,TOP2A,NAGLU,MYBBP1A,TP53,PER1,AANAT,CSNK1D,TYMS,NR2F6,JUND,CRTC1,GNA11,SIRT6,ATF5,RORC,CHRNB2,ADORA1,PARP1,ID3,HDAC1,PER3,GPR157,AHCY,OPRL1,DYRK1A,SIK1,ADORA2A,CSNK1E,ATF4,EP300,PPARA,ROCK2,PPP1CB,GSK3B,IMPDH2,CLOCK,HDAC3,MAPK9,SRD5A1,TNF,LEP,EZH2,KLF10,PIWIL2,CCAR2,EGR3,PTGDS,NOCT,PDE6B,ATG7,PPARG,SETX,PPARGC1A,FBXW7,NRIP1,NGFR,SIAH2,RORA,ID2,BHLHE41,NFIL3,GHRL,SRRD,SIRT1,TPH1,PRKAA1,FBXL17,SFPQ,NAMPT,PROK2,LGR4,KDM8,FBXL3,MYCBP2,KDM5A,NDUFA9,NUDT12,KLF9,GFPT1,BTBD9,USP7,OPN3,PTEN,HEBP1,PSPC1,TNFRSF11A,PHLPP1,DBP,FBXL12,NPAS2,BHLHE40,CREB1,THRAP3,NR1D2,AHR,NCOA2,TARDBP,MTOR,GNAQ,CLDN4,RBM4B,F7,CIART
GOBP_CIRCADIAN_SLEEP_WAKE_CYCLE	BIP	4.72E-05	0.000576275	0.934778	80		blood	TWAS	c5	0.934778	1	ADRB1,NR1D1,CHRNB2,ADORA1,PARP1,PER3,AHCY,ADORA2A,SRD5A1,PTGDS,GHRL,BTBD9
GOBP_CIRCADIAN_SLEEP_WAKE_CYCLE_SLEEP	BIP	4.69E-05	0.00057633	0.935077	79		blood	TWAS	c5	0.935077	1	ADRB1,CHRNB2,ADORA1,PARP1,PER3,ADORA2A,SRD5A1,PTGDS,GHRL,BTBD9
GOBP_CITRULLINE_METABOLIC_PROCESS	BIP	-0.0142926	0.016307	0.380774	25	0.838143	blood	TWAS	c5	0.380774	1	ALDH18A1,ATP2B4,DDAH1,DDAH2,CAD
GOBP_CLATHRIN_COATED_VESICLE_CARGO_LOADING	BIP	-4.03E-05	0.000446738	0.928133	108		blood	TWAS	c5	0.928133	1	AP3M1,AP3B2,AP3S2,AP3D1,AP3M2,AP3S1,AP3B1
GOBP_CLATHRIN_COAT_ASSEMBLY	BIP	1.57E-06	0.00033278	0.996247	201		blood	TWAS	c5	0.996247	1	CALY,PIK3C2A,PICALM,HIP1R,AP2S1,SGIP1,NSG1,NSG2,DAB2,HIP1,FCHO1,CLTA,EPS15,FCHO2
GOBP_CLATHRIN_DEPENDENT_ENDOCYTOSIS	BIP	-5.60E-06	0.000300976	0.985148	311		blood	TWAS	c5	0.985148	1	AP2A2,FCHSD2,PICALM,HIP1R,AP2B1,DNM2,PIP5K1C,AP2S1,AP2A1,SGIP1,DGKD,PROM2,AP2M1,TNK2,GAK,CLTB,DAB2,HIP1,GPR107,SLC9B2,ITSN1,BMP2K,DLL1,WASL,FCHO1,FNBP1L,ITGA4,MAGI2,CLTA,ITSN2,FCHO2,BTBD8,SMAP1,CANX,LMBRD1,DNAJC6
GOBP_CLEAVAGE_INVOLVED_IN_RRNA_PROCESSING	BIP	-0.000121817	0.000993712	0.902433	84	0.137151	blood	TWAS	c5	0.902433	1	BMS1,FCF1,ERI2,NOB1,KRI1,NOL9,EXOSC9,NOP14,ABT1,RRP36,ERI1,EXOSC2,RCL1,EXOSC3,EXOSC8,UTP23,EXOSC7,TBL3,RPP40,UTP20,EXOSC10
GOBP_COBALAMIN_METABOLIC_PROCESS	BIP	-1.83E-05	0.000576011	0.974616	141		blood	TWAS	c5	0.974616	1	MMAB,CLYBL,ABCD4,ABCC1,CD320,MTR,MMACHC,TCN2,MMADHC,MMAA,CBLIF,CUBN
GOBP_COBALAMIN_TRANSPORT	BIP	7.25E-06	0.000705362	0.991798	101		blood	TWAS	c5	0.991798	1	ABCD4,ABCC1,CD320,TCN2,CBLIF,TCN1,CUBN
GOBP_COCHLEA_DEVELOPMENT	BIP	-2.49E-05	0.000446535	0.955449	126		blood	TWAS	c5	0.955449	1	GATA3,DCHS1,ADAM10,PAFAH1B1,FZD2,DVL2,HPN,MCM2,GATA2,CCNA2,SOBP,PTK7,SLC26A5,HOXA1,CALB1,EPHA4,IFT27,PVALB,ZEB1,TIFAB,HES1,KCNQ1,MYO3B
GOBP_COENZYME_A_BIOSYNTHETIC_PROCESS	BIP	-0.000133471	0.000705376	0.849921	87		blood	TWAS	c5	0.849921	1	SLC25A16,PPCDC,COASY,DCAKD,PANK4,PPCS,ACOT7,PANK2,PANK1,PANK3,ACAT1
GOBP_COENZYME_A_METABOLIC_PROCESS	BIP	-9.59E-05	0.000575667	0.867631	124		blood	TWAS	c5	0.867631	1	SLC25A16,NUDT8,PPCDC,ACLY,COASY,DCAKD,NUDT19,PANK4,ACOT7,PANK2,PANK1,NUDT7,HMGCR,CROT,PANK3,ACAT1,MCCC2
GOBP_COGNITION	BIP	-4.59E-05	0.000164082	0.779579	1107		blood	TWAS	c5	0.779579	1	ITGB1,TACR2,EIF4EBP2,RIC8A,NRGN,ST3GAL4,B3GAT1,PICALM,RAPGEF3,ASIC1,SLC11A2,AAAS,ZNF385A,ITGA5,PDE1B,C12orf57,JPH4,NFATC4,SLC8A3,PSEN1,FOS,MAP1A,SPG11,B2M,GATM,BBS4,NPTN,CLN3,AMFR,NDRG4,SERPINF1,PAFAH1B1,SPECC1,CTNS,IFT20,GIT1,SLC6A4,THRA,KAT2A,MAPT,ITGA3,PPP1R9B,RPS6KB1,EIF4A3,LDLR,ABCA7,MAN2B1,GPI,PRKCG,LILRB2,BRSK1,SHISA7,INSR,PRKCZ,CHRNB2,SYT11,NTRK1,PTGS2,ADORA1,BTG2,CAMK2N1,EPHB2,MFSD2A,PPT1,SRC,NTSR1,YTHDF1,OPRL1,SYNJ1,RCAN1,CBR3,DOP1B,DGCR2,CLDN5,MAPK1,PLA2G6,MGAT3,EP300,MAPK8IP2,SHANK3,ADCY3,MME,CX3CR1,ARF4,FAM107A,OXTR,SETD5,HTT,JAKMIP1,CAMK4,TIFAB,GM2A,RGS14,SOBP,SGK1,TNF,EHMT2,PRRT1,AGER,HLA-DRA,SYNGAP1,ITPR3,SRF,PRKAR2B,DNAH11,HOXA1,RP9,NPTX2,ARC,CLN8,DDHD2,CALB1,ABL1,TSC1,DBH,SLC7A11,ATP8A1,HRH1,CASP3,UBA6,TLR2,TMPRSS11E,NTAN1,TPBG,LINS1,FOXO6,CHD7,CRHBP,PDE8B,CEBPB,ADNP,C5AR1,PJA2,GPR155,NCSTN,HMGCR,ATXN1,SLC1A4,ACTR2,TMOD2,ARL6IP5,NOG,KRAS,HIF1A,APP,BTBD9,GLP1R,CCND2,VLDLR,FYN,NRXN1,CHMP2B,PRNP,VDAC1,PLK2,MEF2C,PLCB1,PRKAR1B,CSMD1,CPEB3,EIF2AK4,PAK6,ATAD1,PTEN,LGMN,NF1,CHST10,CHL1,S100B,CREB1,CNR1,CNTNAP2,NEDD9,PPP1R1B,TREM2,TUSC3,SORCS3,TAFA2
GOBP_COLLAGEN_ACTIVATED_SIGNALING_PATHWAY	BIP	1.32E-06	0.000498969	0.997885	125		blood	TWAS	c5	0.997885	1	COL4A1,COL4A2,COL1A1,OSCAR,GP6,COL4A3,DDR1,JAK2,UBASH3B,SYK,ITGA2
GOBP_COLLAGEN_BIOSYNTHETIC_PROCESS	BIP	-1.60E-05	0.000407725	0.96877	162		blood	TWAS	c5	0.96877	1	SERPINH1,P3H3,RGCC,BMP4,TGFB3,SERPINF2,P3H4,ARRB2,COL1A1,CYGB,RCN3,ERRFI1,RUNX1,ARG1,CCN2,PCOLCE,ENG,TRAM2,F2R,IL6,ITGA2,CIITA,PPARD,COL5A1,VIM,SUCO
GOBP_COLLAGEN_CATABOLIC_PROCESS	BIP	3.09E-06	0.00033289	0.992582	232		blood	TWAS	c5	0.992582	1	ITGB1,MMP8,MMP1,MMP17,MMP19,MMP14,FURIN,MMP25,MMP15,RETREG3,PRTN3,PEPD,MMP23B,CTSS,CTSK,ADAM15,CST3,MMP24,MMP9,MMP11,TMPRSS6,RETREG2,ADAMTS2,CTSB,RETREG1,ADAMTS14,VSIR,CTSL
GOBP_COLLAGEN_FIBRIL_ORGANIZATION	BIP	-1.87E-05	0.000315624	0.952643	263		blood	TWAS	c5	0.952643	1	COL13A1,P4HA1,EFEMP2,SERPINH1,RB1,VIPAS39,VPS33B,SERPINF2,P3H4,FKBP10,COL1A1,COL5A3,COLGALT1,MMP11,CHADL,COL5A2,CYP1B1,LOXL3,CRTAP,SFRP2,ADAMTS2,TNXB,COL11A2,PLOD3,AEBP1,BMP1,ANXA2,LOXL4,LOXL2,LOX,TGFBR1,TGFB2,TNXA,COL5A1,COLGALT2,NF1,PXDN,EXT1,ADAMTS14
GOBP_COLLAGEN_METABOLIC_PROCESS	BIP	-1.43E-05	0.00024963	0.954349	429		blood	TWAS	c5	0.954349	1	ITGB1,MMP8,MMP1,SERPINH1,MMP17,TNS2,MMP19,P3H3,RGCC,MMP14,BMP4,VIPAS39,FURIN,VPS33B,MMP25,MMP15,SERPINF2,P3H4,RETREG3,ARRB2,COL1A1,CYGB,PRTN3,PEPD,RCN3,MMP23B,CTSS,CTSK,ADAM15,ERRFI1,CST3,MMP24,MMP9,RUNX1,MMP11,TMPRSS6,RETREG2,P3H2,ADAMTS2,ARG1,CCN2,TNXB,PCOLCE,PLOD3,CTSB,ENG,TRAM2,RETREG1,F2R,IL6,ADAMTS14,VSIR,HIF1A,P3H1,ITGA2,CIITA,PPARD,P2RX7,CTSL,COL5A1,TGFB3,VIM,SUCO,SMPD3
GOBP_COLLATERAL_SPROUTING	BIP	2.58E-06	0.000499022	0.995876	157		blood	TWAS	c5	0.995876	1	ULK1,ULK2,WNT3,PTPRS,CRABP2,LPAR3,IFRD1,SPP1,COBL,SPART,IST1,APP,FSTL4,EFNA5,SEMA4D,NIN
GOBP_COLLECTING_DUCT_DEVELOPMENT	BIP	-2.47E-05	0.00057631	0.965762	97		blood	TWAS	c5	0.965762	1	BMP4,PKD1,PAX8,AKR1B1,CALB1,NOTCH1,PTCH1,DLG5
GOBP_COLUMNAR_CUBOIDAL_EPITHELIAL_CELL_DEVELOPMENT	BIP	6.38E-06	0.00037733	0.986512	217		blood	TWAS	c5	0.986512	1	SIDT2,BAD,RARG,GDF11,AKT1,BMP4,RARA,TYMS,SRC,GSK3B,GATA2,CLOCK,IL6ST,BMP6,SMO,HOXA5,C1GALT1,DLL1,KLF5,RHEB,RFX3,RARB,HIF1A,PAX6,TIGAR,FZD5,GPAT4,CDH2,FASN
GOBP_COLUMNAR_CUBOIDAL_EPITHELIAL_CELL_DIFFERENTIATION	BIP	-1.43E-06	0.000332626	0.996577	348		blood	TWAS	c5	0.996577	1	BCCIP,NODAL,SIDT2,BAD,MEN1,RBM4,RARG,GDF11,AKT1,BMP4,RARA,TYMS,SRC,PTK6,GSK3B,GATA2,CLCN2,FGF2,CLOCK,IL31RA,IL6ST,MAP1B,SOX4,TUBB,BMP6,SERPINE1,SMO,HOXA5,C1GALT1,NKX6-3,ABL1,NOTCH1,DLL1,TP63,CEBPB,DLG5,WDR77,JAG1,CAV1,BMP2,KLF5,RHEB,RFX3,RARB,HIF1A,TMEM231,PAX6,CBFA2T2,TIGAR,CTNNB1,FST,FAM20C,NFIB,FGFR2,SAV1,GATA6,HES1,FZD5,EXT1,GPAT4,CDH2,WNT11,FASN
GOBP_COMMISSURAL_NEURON_AXON_GUIDANCE	BIP	-0.0187489	0.0098286	0.0564454	70	0.179129	blood	TWAS	c5	0.0564454	1	NRP1,EPHB2,DAG1,VEGFA,SMO,FZD3,PTCH1,NCAM1,RYK,NFIB
GOBP_CONNECTIVE_TISSUE_DEVELOPMENT	BIP	-1.89E-05	0.000154011	0.902106	1233		blood	TWAS	c5	0.902106	1	ACTA2,HRAS,PDGFD,SNX19,CD44,EXT2,MDK,SPI1,SLC39A13,PLAAT3,ESRRA,LTBP3,BBS1,LRP5,SERPINH1,DGAT2,WNT11,CHST11,TRPV4,MGP,WNT10B,ACVRL1,RARG,HOXC4,CDK4,RB1,ZNF219,BMP4,SPTLC2,CHSY1,SMAD3,BBS4,SOX8,PKD1,MAPK3,FTO,BBS2,GLG1,DHRS7B,THRA,RARA,KAT2A,ITGB3,HOXB3,COL1A1,TYMS,DYRK1B,TRPM4,CSF1,ECM1,CTSK,RORC,IL6R,PBXIP1,THBS3,MEF2D,CHI3L1,CD34,RUNX3,BMP8A,BMP8B,ZMPSTE24,DDRGK1,UMODL1,CBS,LRP5L,SELENOM,PDGFB,CHADL,LNPK,CFLAR,BMPR2,PUM2,GDF7,SNORC,NCOA1,ARID5A,PPARG,HYAL3,HYAL1,HYAL2,FGF2,SFRP2,EGR1,ANXA6,CCN2,GPLD1,COL11A2,SRF,BMP6,LEP,HOXA3,HOXA5,POR,BMP1,SLC39A14,COL27A1,SLC25A25,NOTCH1,CYTL1,EVC,BMP3,PRKG2,SMAD7,PPARGC1A,ATF2,TAPT1,SMAD1,WNT7A,TWSG1,SH3PXD2B,XBP1,PDGFRB,LOXL2,BPNT2,SATB2,LOX,GHRL,MKKS,BMP2,SIRT1,ZEB1,SPART,MEX3C,NOG,EXT1,RARB,HIF1A,WNT5B,NAMPT,RUNX2,SULF2,TGFBR2,TGFBR1,CCN3,CTNNB1,SCIN,MAF,GLI3,AXIN2,ARRDC3,OXCT1,TGFBI,SMAD5,MEF2C,ACAT1,PPARD,MAPK14,TRPS1,PDGFA,VPS13B,NFIB,COL5A1,RASAL2,ARID5B,BMPR1A,TRIP11,ZNF516,PIK3CA,PTPN11,MBOAT2,KLF7,EDN1,CREB3L2,PAXIP1,PKDCC,EIF2AK3,NCOA2,SMPD3,RFLNB,TGFB1
GOBP_CONNECTIVE_TISSUE_REPLACEMENT	BIP	-5.03E-05	0.000997596	0.959766	45	0.447778	blood	TWAS	c5	0.959766	1	RUNX1,ROCK2,PPARG,PPP3CA,F2R,HIF1A,ROCK1
GOBP_CONSTITUTIVE_HETEROCHROMATIN_FORMATION	BIP	8.40E-06	0.000576525	0.988382	81		blood	TWAS	c5	0.988382	1	HELLS,CENPV,EZH1,H3-3B,SIRT2,SIRT6,H3-3A,EZH2,HAT1,SMCHD1,RIF1
GOBP_CONVERGENT_EXTENSION	BIP	-4.39E-05	0.000704794	0.950334	116		blood	TWAS	c5	0.950334	1	MESP1,NKD1,DVL2,TRIM28,LBX2,SFRP2,PTK7,SFRP1,MKKS,NPHP3,WNT5B,WNT11
GOBP_COPII_COATED_VESICLE_BUDDING	BIP	-6.23E-05	0.000315592	0.843598	341		blood	TWAS	c5	0.843598	1	SEC31B,SAR1A,TRAPPC4,TMED2,TRAPPC2L,TRAPPC1,CSNK1D,VAPA,TRAPPC6A,TRAPPC2B,KLHL12,PEF1,TBC1D20,VAPB,PREB,TRAPPC12,TFG,SEC13,SCAP,SEC24D,TRAPPC11,SEC31A,SAR1B,SEC24A,PDCD6,PPP6C,SEC16A,SEC24B,CUL3,TRAPPC8,TRAPPC3,TMED10,SEC23B,INSIG1,MIA3
GOBP_COPII_COATED_VESICLE_CARGO_LOADING	BIP	-5.92E-06	0.000446715	0.98942	127		blood	TWAS	c5	0.98942	1	SEC31B,SAR1A,TBC1D20,SEC13,SCAP,SEC24D,SEC31A,SEC24B,SEC23B,INSIG1,MIA3
GOBP_COPPER_ION_HOMEOSTASIS	BIP	-7.47E-05	0.000407673	0.854573	163		blood	TWAS	c5	0.854573	1	ANKRD9,MT2A,SCO1,ARF1,SCO2,COMMD1,COX19,SLC31A2,SLC31A1,ATP7B,APP,ATOX1,PRNP
GOBP_COPPER_ION_TRANSPORT	BIP	-0.000152694	0.000704272	0.828355	122		blood	TWAS	c5	0.828355	1	FKBP4,SLC11A2,STEAP3,STEAP4,SLC31A2,SLC31A1,COX17,ATP7B,ATOX1
GOBP_COPULATION	BIP	1.66E-05	0.000353224	0.962543	166		blood	TWAS	c5	0.962543	1	KLK14,PI3,SEMG1,P2RY1,OXTR,DDO,SERPINE2,ADA,ABAT,P2RX1,CNR1,ACVR2A
GOBP_CORONARY_VASCULATURE_DEVELOPMENT	BIP	-0.00030566	0.00070245	0.663465	190		blood	TWAS	c5	0.663465	1	NRP1,DYNC2H1,VEGFB,PRICKLE1,BMP4,SMAD6,MESP1,DCTN5,AP2B1,ACE,TAB1,SNX17,PLXND1,SETD2,FGF2,PDGFRB,NDST1,ADAMTS6,PTK7,SRF,VEGFA,GPER1,CNTRL,NOTCH1,SEC24B,ARID2,SPRED1,ZBTB14,TGFBR1,SGCD,SUFU,GATA6,TGFBR3
GOBP_CORPUS_CALLOSUM_DEVELOPMENT	BIP	5.47E-06	0.00049921	0.99125	108		blood	TWAS	c5	0.99125	1	C12orf57,RTN4RL1,PAFAH1B1,EPHB2,RTN4R,EPHB3,LPAR1,SZT2,RYK,NIN
GOBP_CORTICAL_ACTIN_CYTOSKELETON_ORGANIZATION	BIP	5.28E-06	0.000498564	0.991546	199		blood	TWAS	c5	0.991546	1	CAVIN3,FMNL3,RACGAP1,NCKAP1L,AKAP11,FHOD1,LLGL1,FMNL1,LLGL2,RAB13,EPB41,ROCK2,FMNL2,RHOQ,PLEK,RTKN,PLS1,PDCD6IP,EPB41L2,EZR,TNF,PLEC,VIL1,EPB41L3,ARF6,VPS4A,FHOD3,DLG1,NCKAP1,ROCK1,LCP1,STRIP1,IKBKB
GOBP_CORTICAL_CYTOSKELETON_ORGANIZATION	BIP	1.18E-05	0.000377039	0.975079	294		blood	TWAS	c5	0.975079	1	CAVIN3,RHOD,TRPV4,RHOF,RND1,FMNL3,RACGAP1,NCKAP1L,AKAP11,PPP2R3C,FHOD1,PAFAH1B1,LLGL1,FMNL1,LLGL2,RHOC,RAB13,EPB41,RAC2,ROCK2,FMNL2,RHOB,RHOQ,PLEK,RTKN,PLS1,PDCD6IP,RHOH,RHOBTB3,EPB41L2,EZR,TNF,PLEC,RHOBTB2,WDR1,VIL1,EPB41L3,RHOBTB1,RAC1,RHOG,ARF6,VPS4A,FHOD3,DLG1,NCKAP1,ROCK1,LCP1,STRIP1,IKBKB
GOBP_CORTICOSTEROID_HORMONE_SECRETION	BIP	-0.00014613	0.000704624	0.835708	110		blood	TWAS	c5	0.835708	1	CRY2,CRY1,SELENOM,TSPO,POMC,DAB2,BMP6,GHRL,KCNQ1,PTPN11
GOBP_CORTICOSTEROID_RECEPTOR_SIGNALING_PATHWAY	BIP	1.96E-05	0.000499535	0.968671	93		blood	TWAS	c5	0.968671	1	CRY2,CRY1,PTGES3,PHB1,ARID1A,YWHAH,CLOCK,JAK2,NR3C1,NEDD4
GOBP_CORTISOL_METABOLIC_PROCESS	BIP	-5.34E-06	0.000499075	0.991455	100		blood	TWAS	c5	0.991455	1	DKK3,CACNA1H,DGKQ,REST,H6PD,BMP2,CYP11A1
GOBP_CRANIAL_NERVE_DEVELOPMENT	BIP	-2.83E-05	0.000315637	0.928529	297		blood	TWAS	c5	0.928529	1	NRP1,TCIRG1,ERBB3,HOXB2,HOXB3,CHRNB2,EPHB2,ADARB1,PLXNA1,SLC25A46,HOXA1,HOXA3,LPAR1,ACKR3,PLXNA4,MAFB,CHD7,SLC1A3,NAV2,CITED2,EPHB1,CTNNB1,GLI3,TIFAB,SLC24A4,ATP8B1,HES1,NRP2,EXT1,EGR2
GOBP_CRANIAL_NERVE_MORPHOGENESIS	BIP	-4.89E-05	0.000575704	0.932289	143		blood	TWAS	c5	0.932289	1	NRP1,HOXB2,HOXB3,CHRNB2,EPHB2,ADARB1,PLXNA1,HOXA1,HOXA3,PLXNA4,MAFB,CITED2,EPHB1,GLI3,TIFAB,ATP8B1,NRP2,EGR2
GOBP_CRANIAL_SKELETAL_SYSTEM_DEVELOPMENT	BIP	-2.18E-05	0.000315707	0.944974	316		blood	TWAS	c5	0.944974	1	NODAL,CHST11,TULP3,MMP14,BMP4,TGFB3,FOXN3,SMAD3,IFT140,TMEM107,EIF4A3,SMAD2,SLC39A3,GNA11,SLC39A1,CPLANE2,IRF6,CRKL,INSIG2,SETD2,WDR19,NDST1,RAB23,HOXA1,HOXA2,RDH10,RIC1,TP63,MTHFD1L,MTHFD1,NOG,RUNX2,TGFBR2,TGFBR1,CTNNB1,TGFB2,GLI3,TIFAB,FGFR2,INSIG1,EXT1
GOBP_CRANIOFACIAL_SUTURE_MORPHOGENESIS	BIP	-2.28E-05	0.000576331	0.968435	101		blood	TWAS	c5	0.968435	1	MMP14,BMP4,TGFB3,FOXN3,TMEM107,INSIG2,RAB23,GLI3,TIFAB,INSIG1
GOBP_CRISTAE_FORMATION	BIP	-1.14E-05	0.000446599	0.979715	113		blood	TWAS	c5	0.979715	1	ADCK1,MICOS13,PINK1,CHCHD10,IMMT,CHCHD6,SLC25A46,CHCHD3,SAMM50,OMA1,MICOS10,AFG3L2,UQCC3
GOBP_CYCLIC_NUCLEOTIDE_BIOSYNTHETIC_PROCESS	BIP	-8.37E-06	0.000705702	0.990541	75		blood	TWAS	c5	0.990541	1	GUCY2C,ADCY6,ADCY4,ADCY9,ADCY7,GUCY2D,NPPA,ADCY3,GUCY1A1,GUCY1B1,ADCY10
GOBP_CYCLIC_NUCLEOTIDE_CATABOLIC_PROCESS	BIP	-5.68E-05	0.00099597	0.954561	75	0.604355	blood	TWAS	c5	0.954561	1	PDE2A,CNP,PDE4A,PDE4B,PDE9A,PDE5A,PDE7B,PDE8B,PDE4D,PDE8A,PDE7A
GOBP_CYCLIC_NUCLEOTIDE_MEDIATED_SIGNALING	BIP	-1.87E-05	0.000223293	0.933379	520		blood	TWAS	c5	0.933379	1	FFAR4,ADM,IRAG1,PDZD3,PDE2A,RAPGEF3,ATF1,MGRN1,ADORA2B,MAPK7,RUNDC3A,GUCY2D,RNF157,INSL3,CDC34,APOE,GIPR,NPPA,GPR3,OPRL1,PDE9A,POMC,UCN,DGKQ,GUCY1A1,GUCY1B1,PDE7B,CGAS,AQP1,PTK2B,LPAR1,RAPGEF2,CAP1,AKAP6,PRKG1,NUDT4,GLP1R,GNAI1,CD36,PDE3B,PDE4D,UBE2B,ADNP,THBS1,ADGRG6,CREB1,KSR1,AHR,PDE7A
GOBP_CYCLIC_NUCLEOTIDE_METABOLIC_PROCESS	BIP	-3.98E-05	0.000575779	0.944903	150		blood	TWAS	c5	0.944903	1	PDE2A,GUCY2C,ADCY6,ADCY4,ADCY9,ADCY7,CNP,GUCY2D,PDE4A,NPPA,PDE4B,PDE9A,CACNB4,ADCY3,PDE5A,GUCY1A1,GUCY1B1,PDE7B,RORA,PDE8B,PDE4D,ADCY10,PDE8A,PDE7A
GOBP_CYSTEINE_METABOLIC_PROCESS	BIP	-2.05E-05	0.000499109	0.96718	125		blood	TWAS	c5	0.96718	1	CSAD,CBS,GGT1,TST,MPST,CDO1,GCLC,SLC7A11,MTHFD1,GCLM,CTH
GOBP_CYTOCHROME_COMPLEX_ASSEMBLY	BIP	-1.58E-05	0.000376867	0.966649	246		blood	TWAS	c5	0.966649	1	C12orf73,COX14,COX16,CYBA,SCO1,COX10,TTC19,PET100,UQCC1,SCO2,BCS1L,SMIM4,SLC25A46,COA1,COX19,SURF1,SMIM20,COX17,COA5,STMP1,COX20,COA6,FASTKD3,COA4,LYRM7,UQCC2,TIMM21,COX15,UQCC3,TMEM223
GOBP_CYTOKINETIC_PROCESS	BIP	-6.68E-05	0.000407332	0.869773	225		blood	TWAS	c5	0.869773	1	ANXA11,RACGAP1,CHMP4A,SNX33,CHMP1A,SPIRE2,CHMP6,VPS4B,NUP62,CHMP2A,ARF1,CHMP4B,SPAST,RTKN,CHMP3,PDCD6IP,KLHDC8B,RHOA,SNX18,ALKBH4,PLEC,BIN3,CHMP7,KIF20B,MITD1,MYH9,CNTROB,AURKB,CHMP2B,SNX9,VPS4A,CHMP1B,SPIRE1
GOBP_CYTOKINE_MEDIATED_SIGNALING_PATHWAY	BIP	-2.90E-05	0.000112319	0.796282	2178		blood	TWAS	c5	0.796282	1	FAS,NLRP6,IFITM2,IFITM1,IFITM3,SIGIRR,IRF7,TOLLIP,BIRC3,BIRC2,CTR9,CXCR5,CD44,TRIM44,NR1H3,SPI1,C1QTNF4,PTPRJ,BAD,RPS6KA4,TRIM6,HPX,ILK,RELA,PELI3,CLCF1,GSTP1,APPL2,SH2B3,OAS1,OAS3,OAS2,KRT18,STAT2,STAT6,TNFRSF1A,CD4,PTPN6,TBK1,TRAF3,AKT1,METTL3,CTSG,RPS6KA5,DUOX2,DUOX1,SPPL2A,BBS4,CIB1,SOCS1,TNFRSF17,IL4R,IL21R,MAPK3,PYCARD,CDIP1,CYLD,BBS2,MT3,NLRC5,TRADD,NOL3,IL34,PAFAH1B1,RFFL,CCR7,NKIRAS2,STAT5B,STAT5A,STAT3,CCR10,TBKBP1,TP53,CD300LF,SPHK1,CARD14,TYK2,CDC37,EPOR,PLVAP,SLC27A1,JAK3,IL12RB1,CRLF1,SPPL2B,CACTIN,CEBPA,LSM14A,ACTN4,IFNL1,PIAS4,EBI3,NUMBL,AXL,CEACAM1,CARD8,IRF3,NR1H2,LILRA6,LILRB5,LILRB2,LILRA5,LILRA4,LILRB1,LILRB4,NLRP2,LILRB3,LILRA2,LILRA1,CD70,CSF1,ISG15,TNFRSF18,TNFRSF4,HIPK1,TNFRSF1B,ECM1,IL6R,ADAR,DCST1,AIM2,ACKR1,FCER1G,PADI2,TNFRSF14,XCL1,ADIPOR1,MUL1,TRAF5,IFNLR1,LRP8,TNFRSF25,IL23R,IL12RB2,CPNE1,SAMHD1,SRC,MAVS,BIRC7,MX1,IL17RA,OSM,CSF2RB,IL2RB,PDGFB,TNFRSF13C,TTLL12,IL1B,IL1RN,CXCR4,TANK,CASP8,CXCR2,CXCR1,SP100,GPR35,SOS1,SOCS5,DOK1,IL17RE,IL17RC,IRAK2,JAGN1,PARP14,IL1RAP,CCR4,MYD88,OXSR1,CX3CR1,CCR8,CCR9,CXCR6,XCR1,CCR1,CCR3,CCR2,CCR5,CCRL2,TRAIP,MST1R,IL17RB,APPL1,UBE2K,CXCL9,CXCL10,IRF1,EGR1,CSF1R,CD74,IRGM,TRIM41,IL31RA,IL6ST,ARG1,IFNGR1,CCR6,H2BC11,TNF,CSNK2B,HSPA1A,HSPA1B,AGPAT1,RIPK1,TRIM56,LEP,IRF5,RABGEF1,SHARPIN,CNOT7,PTK2B,RIPK2,UGCG,TRAF1,NOTCH1,AGPAT2,TRAF2,IL11RA,JAK2,IFNAR2,IL10RB,IFNAR1,IFNGR2,ACKR3,PPARG,CXCL8,CXCL6,PF4V1,CXCL1,PF4,PPBP,CXCL5,CXCL3,CXCL2,EREG,TNIP2,TXK,STAP1,TNFAIP3,ACSL1,IL15,LEPR,STING1,AZI2,PARP9,YTHDF2,CCL3L1,XCL2,STK39,F2RL1,SPATA2,PTPN1,GFI1,ZC3H15,IL18,SYK,MKKS,CAV1,FADD,CNOT9,SIRT1,IL6,CBL,GPR75,CMKLR1,SMAD4,RRAGA,IFI27,IL7,RNF185,FER,HIF1A,LAPTM5,TRAF6,WNK1,ADIPOR2,CSF3R,USP18,PPP2CB,EIF5A,GPS2,ANGPT1,HCK,COMMD7,CASP4,CASP1,CARD16,JAK1,PTPRC,TRAF3IP2,MAP3K7,YTHDF3,IL15RA,IL2RA,IL1R2,IL1R1,IL1RL1,IL18R1,IL18RAP,OTULIN,IL7R,PRLR,TREX1,PLCB1,IFNG,CCL2,CCL8,NAIP,GREM2,CCDC3,MPL,WBP1L,TNFSF13B,IRAK4,IRAK3,NFKBIA,TXNDC17,TNFRSF11A,PXDN,GPR17,IL20RB,ROBO1,ACKR2,NMI,MED1,PTPN11,FLT3,PTPN2,IL36A,IL10RA,ADAM17,ZBP1,NKIRAS1,OASL,RBM15,EDN1,LYN,TRIM32,CHUK,GAS6,VRK2,ZNF675,STAT1,STAT4,IKBKB,EXT1,APOA1,MIR27A,IL27RA,PRKACA,CCL25
GOBP_CYTOKINE_PRODUCTION_INVOLVED_IN_IMMUNE_RESPONSE	BIP	-1.77E-05	0.000179323	0.921436	899		blood	TWAS	c5	0.921436	1	CUEDC2,DDX21,HK1,GATA3,NLRX1,CD81,TRIM6,CLEC7A,B2M,SEMA7A,NOD2,SLC7A5,SCIMP,MALT1,CD226,ACP5,BST2,JAK3,FFAR2,CLC,AXL,TGFB1,TICAM1,SPHK2,TRPM4,LILRB1,LILRB4,KIR2DL4,TNFRSF1B,PRKCZ,SLAMF1,APOA2,TNFRSF14,XCL1,DENND1B,MAPKAPK2,IL10,CD55,NLRP3,BCL10,MAVS,MIF,IL1B,ARID5A,CD96,DHX36,MYD88,CCR2,TLR9,SPON2,CAMK4,IL4,ARG1,HLA-F,HLA-G,HLA-A,HLA-E,TNF,UBE2J1,MAP3K7,NOD1,RABGEF1,RIPK2,CARD9,TRAF2,CLNK,SMAD7,TLR3,PLCG2,F2RL1,IL18,SYK,SLAMF9,TREM1,SIRT1,IL6,BCL6,DDX1,HMOX1,RSAD2,LAPTM5,ANGPT1,CD36,LACC1,PANX1,TGFB2,IL1R1,IL18R1,FFAR3,LITAF,GPRC5B,P2RX7,TLR4,CD160,TNFSF4,TGFB3,TRAF6,FZD5,IRAK3,INAVA
GOBP_CYTOKINE_PRODUCTION_INVOLVED_IN_INFLAMMATORY_RESPONSE	BIP	-1.13E-05	0.000288187	0.968673	329		blood	TWAS	c5	0.968673	1	CUEDC2,PDCD4,ALOX5,CHID1,CD6,APPL2,CLEC7A,ABCD2,PLD4,MEFV,NLRC3,ADCY7,NOD2,NOS2,STAT3,PLD3,TICAM1,LILRB4,NLRP7,EPHB2,KPNA6,ZC3H12A,SIRPA,IL17RA,PPARA,IL17RC,MYD88,BAP1,APPL1,TLR6,TNF,GPSM3,LEP,EZH2,CARD9,IL6,HIF1A,GBP5,IL1R2,MACIR,MAPK14,TLR4,IL17D,APOD,H19
GOBP_CYTOLYSIS	BIP	-3.22E-05	0.000288242	0.910967	236		blood	TWAS	c5	0.910967	1	PRF1,LYZ,GZMH,GZMB,GSDMB,GZMM,NKG7,CR1,GZMA,MICA,MICB,C5,C8G,NINJ1,RRAGA,MMD
GOBP_CYTOPLASMIC_MICROTUBULE_ORGANIZATION	BIP	-4.43E-05	0.00031569	0.888358	336		blood	TWAS	c5	0.888358	1	TUBGCP2,CCDC88B,NUMA1,TRPV4,CLIP1,CENPJ,DYNC1H1,CCDC88C,CHP1,TUBGCP4,RAB11A,WDR73,CIB1,AXIN1,KATNB1,PAFAH1B1,TUBG1,TUBG2,MAPT,KPNB1,KIF19,KATNAL2,HOOK2,CLIP3,FSD1,CAMSAP3,MAP10,PLK3,STMN3,TUBGCP6,CLIP4,CRIPT,CCDC88A,DCTN1,TPPP,CEP120,KATNA1,EZR,DST,CLIP2,SLAIN2,PCM1,TUBGCP3,CLASP1,SLAIN1,LIMK2,CAMSAP1,CEP126,KATNAL1,HOOK1,CCDC13,DLG1,SLK,IFT172,CAMSAP2,KATNBL1
GOBP_CYTOPLASMIC_PATTERN_RECOGNITION_RECEPTOR_SIGNALING_PATHWAY	BIP	-3.46E-05	0.000406918	0.932168	352		blood	TWAS	c5	0.932168	1	IRF7,BIRC3,BIRC2,NLRX1,SLC15A3,TKFC,CLPB,OAS3,PHB2,NOD2,CYLD,RNF135,DHX58,C1QBP,PHB1,NPLOC4,LSM14A,IRF3,PTPN22,ITCH,UFD1,PUM2,SLC15A2,IRGM,ERBIN,HSPA1A,HSPA1B,RIPK2,SLC46A2,ANKRD17,TIFA,ALPK1,TNFAIP3,SLC15A4,DDX60,NOP53,RNF125,PUM1,LACC1,MAP3K7,OTULIN,TLR4,NFKBIA,SEC14L1,RIOK3,IFIH1,TRAF6,OASL,USP15,INAVA
GOBP_CYTOPLASMIC_PATTERN_RECOGNITION_RECEPTOR_SIGNALING_PATHWAY_IN_RESPONSE_TO_VIRUS	BIP	-4.73E-05	0.000704275	0.946482	154		blood	TWAS	c5	0.946482	1	IRF7,BIRC3,BIRC2,NLRX1,CLPB,OAS3,PHB2,RNF135,DHX58,C1QBP,PHB1,NPLOC4,LSM14A,IRF3,UFD1,PUM2,ANKRD17,DDX60,NOP53,RNF125,PUM1,SEC14L1,RIOK3,IFIH1,OASL,USP15
GOBP_CYTOPLASMIC_SEQUESTERING_OF_PROTEIN	BIP	-5.04E-05	0.000576198	0.930243	116		blood	TWAS	c5	0.930243	1	PKD1,KEAP1,IL10,YWHAB,G3BP2,DBN1,NFKBIE,GET4,PKD2,SRI,FAF1,SUFU,NFKBIA
GOBP_CYTOPLASMIC_SEQUESTERING_OF_TRANSCRIPTION_FACTOR	BIP	-5.74E-05	0.000705306	0.935167	89		blood	TWAS	c5	0.935167	1	PKD1,KEAP1,IL10,G3BP2,NFKBIE,PKD2,SRI,FAF1,SUFU,NFKBIA
GOBP_CYTOPLASMIC_TRANSLATION	BIP	-8.71E-05	0.00021767	0.6889	596		blood	TWAS	c5	0.6889	1	EIF3A,RPLP2,RPS13,EIF3M,RBM4,RPS3,EIF3F,RPL27A,YBX3,EIF2S3B,DENR,ZNF385A,RPS26,RPL41,EIF5,METTL3,RPS29,DPH6,EIF3J,RPS15A,RPS2,AARS1,RPL13,DPH1,DRG2,RPL23A,RPL38,MIF4GD,UNK,RPL17,EIF3G,RPS15,RPL18A,UBA52,RPS16,EIF3K,RPL13A,RPS11,RPS9,RPL28,RPL36,RPS5,RPS28,EIF2D,RPL11,DPH2,RPS8,EIF2B3,RPL22,EIF2S2,DRG1,EIF3D,EIF3L,RPL3,RPS7,CNBP,RPL32,DHX36,DPH3,EIF4A2,NCBP2,RPSA,RPL14,RPL29,CPEB2,SLBP,RPL9,ETF1,RPS14,RPL26L1,CPEB4,RWDD1,RPS18,EIF3B,RPL8,RPL30,RPL12,DPH7,RPS3A,RPS12,YTHDF2,NCBP1,ZC3H15,RPS23,RPS19,RPS6,RPL37,EIF3H,PAIP1,RPL22L1,MCTS2,RPLP1,RPL21,RPS10,RPL10A,RPL37A,EIF3CL,EIF3C,YBX1,EIF3I,RPS24,CPEB3,EIF4B,NEMF,RPL18,RPL31,NCK1,RPL35A,RPL15,RPLP0,RPS20,PABPC1,FAU,DNAJC24,MTOR,RPS25,EIF4H
GOBP_CYTOPLASMIC_TRANSLATIONAL_ELONGATION	BIP	-0.0377715	0.016123	0.0191442	33	0.164621	blood	TWAS	c5	0.0191442	1	RPLP2,DPH6,AARS1,DPH1,DPH2,DPH3,CPEB2,DPH7,CPEB3
GOBP_CYTOPLASMIC_TRANSLATIONAL_INITIATION	BIP	-0.000283932	0.000702495	0.686083	157		blood	TWAS	c5	0.686083	1	EIF3A,EIF3M,EIF3F,DENR,EIF5,METTL3,EIF3J,MIF4GD,EIF3G,EIF3K,RPL13A,EIF2D,EIF2B3,EIF2S2,EIF3D,EIF3L,EIF4A2,NCBP2,SLBP,EIF3B,YTHDF2,NCBP1,EIF3H,MCTS2,EIF3CL,EIF3C,EIF3I,EIF4B,NCK1,MTOR,EIF4H
GOBP_CYTOPLASM_ORGANIZATION	BIP	-8.40E-05	0.000705555	0.905218	81		blood	TWAS	c5	0.905218	1	TDRD1,KIF5B,ZMIZ1,RRN3,PLD6,TDRKH,SOS1,TDRD6,TDRD7,TFCP2L1,ETV6
GOBP_CYTOSOLIC_TRANSPORT	BIP	-3.94E-05	0.000164074	0.810284	1117		blood	TWAS	c5	0.810284	1	DENND10,PIP4K2A,KIF5B,VPS26A,BET1L,VPS11,FHIP1B,VPS51,SNX32,TBC1D10C,TPCN2,DENND5A,VPS29,PHETA1,GOLT1B,LRRK2,SNX6,WASH3P,TMEM87A,SNX1,BAIAP3,CLN3,MAPK3,CORO1A,TBC1D10B,CORO7,AP1G1,RILP,WDR81,SGSM2,GOSR1,MYO1D,ANKFY1,BECN1,KIF1C,SNF8,TANC2,WIPI1,UBE2O,STX8,SLC66A2,HOOK2,STX10,RNF126,PLEKHJ1,ANKRD27,MAP2K2,AP2A1,TBC1D17,SORT1,TRIM46,KLHL20,STX6,RAB29,VAMP3,KIF16B,SNX5,SRC,SYS1,STX16,DOP1B,TRAPPC10,CLTCL1,MAPK1,GGA1,PHETA2,GCC2,TMEM87B,MAP2,EHD3,EIPR1,DCTN1,CHMP3,RAB7A,RAB6B,RBSN,PTPN23,GAK,ARFIP1,TBC1D14,SNX2,TMED9,DAB2,RHOBTB3,EZR,AP4M1,WDR91,SNX8,LMTK2,RAB14,WASHC1,RIC1,VPS13C,EVI5,CES1,VPS50,DNAJC13,SNX3,RGP1,VPS54,ACTR2,ATP9A,SPAG9,WASHC2A,LAPTM5,ERC1,PIK3R4,ATG14,RAB6A,WASHC2C,CLN5,SRSF10,EPS15,CCDC91,GOLT1A,LMAN1,SURF4,VPS52,MAP2K1,VTI1B,DOP1A,AKTIP,TBC1D5,TRIM27,USP7,SNX16,VTI1A,EEA1,HOOK1,HEATR5A,PREPL,HEATR5B,RAB5A,ARL8B,TBC1D23,RAB21,VPS26B,ARL1,RDX,MON2,PIK3C3,STX5,VPS35,MTMR2,VPS13A,VPS53,PIKFYVE
GOBP_C_TERMINAL_PROTEIN_AMINO_ACID_MODIFICATION	BIP	-7.31E-05	0.000705564	0.917474	70		blood	TWAS	c5	0.917474	1	LCMT1,ICMT,ATG16L1,ATG12,IRGM,GPLD1,WIPI2,ATG7,AGTPBP1,ATG5
GOBP_DEADENYLATION_DEPENDENT_DECAPPING_OF_NUCLEAR_TRANSCRIBED_MRNA	BIP	-5.52E-05	0.000996925	0.955805	48	0.0813954	blood	TWAS	c5	0.955805	1	DCPS,PATL1,DCP1B,PATL2,EIF4ENIF1,CNOT7,NOCT,DCP2
GOBP_DECIDUALIZATION	BIP	3.07E-05	0.00049903	0.950888	150		blood	TWAS	c5	0.950888	1	MEN1,VDR,PARP2,TPPP3,EPOR,JUNB,BSG,PTGS2,PARP1,CTSB,SPP1,GHRL,CITED2,PPARD
GOBP_DEFENSE_RESPONSE_TO_FUNGUS	BIP	-1.86E-05	0.000257805	0.942487	338		blood	TWAS	c5	0.942487	1	SPI1,CLEC7A,GAPDH,CLEC4C,CLEC4A,CLEC6A,CLEC4D,CLEC4E,CTSG,COTL1,ELANE,S100A9,S100A12,S100A8,BCL10,IL17RA,GNLY,IL17RC,JAGN1,CX3CR1,LTF,SPON2,ARG1,RARRES2,CARD9,DEFA4,DEFA3,PLCG2,MPO,ZBP1,USP15
GOBP_DEFENSE_RESPONSE_TO_GRAM_NEGATIVE_BACTERIUM	BIP	-1.28E-08	0.000212919	0.999952	418		blood	TWAS	c5	0.999952	1	PRB3,IL23A,CD4,LYZ,RNASE6,RNASE3,RNASE2,CTSG,NOS2,AZU1,ELANE,SSC5D,IL6R,MR1,TNFRSF14,IL23R,BPI,SLC11A1,LTF,CAMP,TUSC2,TLR9,IRGM,H2BC12,H2BC11,SERPINE1,RARRES2,AQP1,ADGRB1,GSDMD,RPL30,CXCL6,HMGB2,DEFA4,DEFA3,F2RL1,TREM2,TREM1,IL6,RPS19,DROSHA,OPTN,TLR4,CD160,PRKD1,SELP,MPEG1
GOBP_DEFENSE_RESPONSE_TO_GRAM_POSITIVE_BACTERIUM	BIP	-1.90E-05	0.000203795	0.925659	525		blood	TWAS	c5	0.925659	1	NLRP6,TIRAP,KLRK1,TBK1,LYZ,ANG,RNASE6,RNASE1,RNASE3,RNASE2,TRAV27,CTSG,NOD2,ACP5,PGLYRP2,PGLYRP1,C5AR1,SSC5D,H2BC21,MR1,TNFRSF14,FGR,GBP2,GBP4,GBP6,IL1B,MYD88,HAVCR2,H2BC4,H2BC12,H2BC11,HLA-A,PPP1R11,HLA-E,LTA,TNF,RARRES2,NOD1,GSDMD,RIPK2,TNFSF8,CARD9,HMGB2,DEFA4,DEFA3,TLR2,LYG1,IL18,IL6,KLRC4-KLRK1,CASP4,CD36,IL27RA,DROSHA,IL7R,P2RX7,SEH1L,ADAM17,FAU,IL12A,MPEG1
GOBP_DEFENSE_RESPONSE_TO_TUMOR_CELL	BIP	-2.43E-05	0.000499429	0.96127	86		blood	TWAS	c5	0.96127	1	PRF1,SPI1,RELA,ABI3,PRDX2,DLEC1,TNFRSF10B,KLF4,DAPK1,LAPTM5
GOBP_DEFINITIVE_HEMOPOIESIS	BIP	-7.33E-06	0.000576175	0.989843	111		blood	TWAS	c5	0.989843	1	CBFB,ZFPM1,CDK5RAP3,HOXB3,HOXB4,HIPK1,ADAR,BCR,SP3,GATA2,HOXA9,MEIS1,ZFP36L2,TEK,TGFBR3
GOBP_DEMETHYLATION	BIP	-3.53E-05	0.00040726	0.930953	255		blood	TWAS	c5	0.930953	1	GATA3,ALKBH3,AICDA,APEX1,ALKBH1,FTO,ALKBH5,KDM6B,JMJD6,KDM4B,TRIM28,KDM5B,MMACHC,APOBEC3A,APOBEC3B,APOBEC3C,APOBEC3D,APOBEC3G,APOBEC3H,CYP2D6,KDM3A,RIOX2,KDM3B,HNRNPAB,KDM1B,ALKBH4,KDM7A,POR,KDM4C,PHF2,TET2,TET3,TDG,EOMES,APOBEC2,KDM1A,ALKBH2,DPPA3,PPME1,PAX6,KDM8,KDM5A,APOBEC3F,UBE2B,USP7,JMJD1C,TOX,CYP2C8
GOBP_DENDRITE_ARBORIZATION	BIP	-5.27E-05	0.000995107	0.957734	76	0.301721	blood	TWAS	c5	0.957734	1	NRP1,TPBG,PHACTR1,SEMA3A,ZNF365
GOBP_DENDRITE_DEVELOPMENT	BIP	-9.46E-06	0.000171155	0.95592	1132		blood	TWAS	c5	0.95592	1	KNDC1,ITGB1,NRP1,TRAPPC4,FLRT1,BBS1,PICALM,CUX2,LRRK2,SLC11A2,FARP1,NFATC4,PSEN1,ITPKA,MAP1A,PARP6,BBS4,FBXO31,ARHGAP44,CRK,SCARF1,PAFAH1B1,SARM1,SEZ6,CDK5R1,MINK1,ABI3,TANC2,DLG4,NLGN2,BAIAP2,NTN1,NEDD4L,CARM1,STK11,CRTC1,ANKRD27,PAK4,PTPRS,NTN5,CELSR2,CHRNB2,EFNA1,CDC42,EPHB2,LRP8,RERE,LZTS3,SS18L1,DIP2A,CRKL,YWHAH,MAPK8IP2,SHANK3,NCK2,MAP2,OBSL1,CAMK1,GSK3B,IQSEC1,DHX36,EPHB3,DGKG,PAK2,GORASP1,ARF4,GHRL,SLC25A46,CDKL3,DBN1,MAP1B,KIAA0319,LST1,PACSIN1,CUL7,CUX1,EZH2,DBNL,SDK1,ARC,LZTS1,STAU2,LPAR1,ABL1,ANAPC2,NSMF,RAPGEF2,PDLIM5,PPP3CA,UBA6,WNT7A,EPHA4,DTNBP1,WASL,MAP1S,TPBG,KIDINS220,SIPA1L1,DAB1,DOCK10,DISC1,DLG5,CAPRIN1,IGSF9,CTNNA2,COBL,ACTR2,DNM3,MAPKAPK5,PHACTR1,PRMT3,TNIK,PRKG1,ASAP1,ABI1,APP,FBXW8,BCL11A,VLDLR,FYN,GRIN3A,EPHB1,CD3E,TMEM106B,SEMA3A,ABITRAM,FSTL4,MEF2C,C21orf91,CAMK1D,SEMA4D,RTN4IP1,ZNF365,CPEB3,PTEN,CAPRIN2,ARF6,NEDD4,STRN,BTBD3,SS18L2,RAB21,MEF2A,RAP2A,KLF7,HECW2,SRGAP2,SLITRK5,SYNGAP1,MFSD2A,FOXO6,LLPH,GRIP1,SDC2,CFL1,PPP1R9B,SRGAP2C,CAMSAP2
GOBP_DENDRITE_EXTENSION	BIP	4.19E-05	0.000995022	0.966381	98	0.345537	blood	TWAS	c5	0.966381	1	RASAL1,RNF157,NEDD4L,STK11,MUL1,CXCR4,CPNE9,CDKL3,CYFIP2,WASF1,SMURF1,AUTS2,SPAG9,ITSN2,BCL11A,SYT1,SLC23A2,CPNE5,SYT17,PLAA,SYT3,LLPH
GOBP_DENDRITE_MORPHOGENESIS	BIP	-6.99E-06	0.000208113	0.973197	781		blood	TWAS	c5	0.973197	1	KNDC1,ITGB1,NRP1,PICALM,LRRK2,SLC11A2,FARP1,NFATC4,ITPKA,PARP6,FBXO31,ARHGAP44,PAFAH1B1,SARM1,CDK5R1,MINK1,ABI3,TANC2,BAIAP2,NEDD4L,STK11,ANKRD27,CELSR2,CHRNB2,EFNA1,CDC42,EPHB2,LRP8,RERE,LZTS3,SS18L1,DIP2A,YWHAH,MAPK8IP2,SHANK3,MAP2,OBSL1,GSK3B,DHX36,EPHB3,GORASP1,CDKL3,DBN1,CUL7,CUX1,DBNL,ARC,LZTS1,STAU2,ANAPC2,NSMF,RAPGEF2,PDLIM5,PPP3CA,WNT7A,EPHA4,DTNBP1,WASL,TPBG,KIDINS220,SIPA1L1,DOCK10,CAPRIN1,CTNNA2,ACTR2,DNM3,PHACTR1,PRMT3,TNIK,ABI1,FBXW8,VLDLR,FYN,EPHB1,TMEM106B,SEMA3A,ABITRAM,SEMA4D,ZNF365,PTEN,CAPRIN2,NEDD4,BTBD3,SS18L2,RAB21,MEF2A,RAP2A,KLF7,HECW2,SLITRK5,SDC2,CFL1,DLG4
GOBP_DENDRITIC_CELL_APOPTOTIC_PROCESS	BIP	-4.50E-05	0.000499133	0.928113	159		blood	TWAS	c5	0.928113	1	LGALS9,CCR7,BCL2,AXL,LILRB1,BLK,RAPGEF2,BCL2L1,LYN,GAS6
GOBP_DENDRITIC_CELL_CHEMOTAXIS	BIP	-1.05E-05	0.000498997	0.983284	152		blood	TWAS	c5	0.983284	1	SPI1,LGALS9,CCR7,C1QBP,TRPM4,TRPM2,CXCR4,CXCR2,CXCR1,CCR1,CCR2,CCR5,CCR6,PIK3CG,ARHGEF5,GPR183,SLAMF8,SLAMF1,HMGB1,GAS6,IL12A
GOBP_DENDRITIC_CELL_CYTOKINE_PRODUCTION	BIP	-6.69E-05	0.000446352	0.88087	172		blood	TWAS	c5	0.88087	1	DDX21,CLEC7A,NOD2,SCIMP,BST2,JAK3,TICAM1,MAVS,DHX36,TLR9,CAMK4,TLR3,PLCG2,SLAMF9,DDX1,TLR4
GOBP_DENDRITIC_CELL_DIFFERENTIATION	BIP	-1.03E-05	0.000266612	0.969252	417		blood	TWAS	c5	0.969252	1	SPI1,BATF2,LTBR,PSEN1,LGALS9,CCR7,PRTN3,AXL,RELB,LILRB2,LILRB1,FCGR2B,ZBTB46,TRPM2,LGALS1,CAMK4,IL4,HLA-G,HLA-B,AGER,IRF4,TMEM176B,TMEM176A,BLK,RBPJ,AZI2,F2RL1,CEBPB,BATF3,LGALS3,TGFBR2,HMGB1,BATF,FLT3,TRAF6,LYN,GAS6,NOTCH2
GOBP_DENDRITIC_CELL_MIGRATION	BIP	-4.96E-06	0.000377274	0.989511	229		blood	TWAS	c5	0.989511	1	ALOX5,SPI1,LGALS9,CCR7,C1QBP,TRPM4,NLRP12,CDC42,TRPM2,CXCR4,CXCR2,CXCR1,CCR1,CCR2,CCR5,CCR6,PIK3CG,ARHGEF5,DOCK8,GPR183,SLAMF8,SLAMF1,EPS8,ASB2,HMGB1,GAS6,EXT1,IL12A
GOBP_DENDRITIC_SPINE_DEVELOPMENT	BIP	-1.32E-05	0.000208212	0.949517	576		blood	TWAS	c5	0.949517	1	CUX2,LRRK2,PSEN1,ITPKA,ARHGAP44,PAFAH1B1,CDK5R1,ABI3,TANC2,DLG4,NLGN2,BAIAP2,PAK4,PTPRS,EFNA1,CDC42,EPHB2,LRP8,LZTS3,DIP2A,NCK2,IQSEC1,DHX36,EPHB3,PAK2,ARF4,CAMK1,DBN1,DBNL,SDK1,ARC,STAU2,LPAR1,PDLIM5,UBA6,WNT7A,EPHA4,DTNBP1,WASL,SIPA1L1,DOCK10,DISC1,DLG5,CAPRIN1,ACTR2,DNM3,MAPKAPK5,PRMT3,ASAP1,GRIN3A,EPHB1,FSTL4,MEF2C,C21orf91,ZNF365,CPEB3,PTEN,CAPRIN2,ARF6,SRGAP2,FOXO6,LLPH,CFL1,SRGAP2C
GOBP_DENDRITIC_SPINE_MAINTENANCE	BIP	-7.18E-05	0.00070456	0.918789	108		blood	TWAS	c5	0.918789	1	ITPKA,ITGA3,INSR,FCGR2B,PICK1,CTTN,ABHD17B,ZNF804A,FYN,PRNP,IGF1R,NEDD9,VPS35,MTMR2
GOBP_DENDRITIC_SPINE_MORPHOGENESIS	BIP	-2.17E-05	0.000249679	0.930799	385		blood	TWAS	c5	0.930799	1	LRRK2,ITPKA,ARHGAP44,PAFAH1B1,CDK5R1,ABI3,TANC2,BAIAP2,EFNA1,CDC42,EPHB2,LRP8,LZTS3,DIP2A,DHX36,EPHB3,DBN1,DBNL,ARC,STAU2,PDLIM5,WNT7A,EPHA4,DTNBP1,WASL,SIPA1L1,DOCK10,CAPRIN1,ACTR2,DNM3,PRMT3,EPHB1,ZNF365,PTEN,CAPRIN2,CFL1
GOBP_DENDRITIC_TRANSPORT	BIP	-0.0391854	0.0241	0.10396	19	0.0324638	blood	TWAS	c5	0.10396	1	KIF5B,FLOT2,KIF17,STAU1,TRAK2,WASF1,STAU2,KIF5C,KIF3B
GOBP_DEOXYRIBONUCLEOSIDE_METABOLIC_PROCESS	BIP	-2.18E-05	0.000994378	0.982491	75	0.456784	blood	TWAS	c5	0.982491	1	PNP,TK2,DTYMK,DGUOK,DPYD,TK1,ADA,DERA,DHFR2
GOBP_DEOXYRIBONUCLEOSIDE_MONOPHOSPHATE_BIOSYNTHETIC_PROCESS	BIP	-3.07E-05	0.000498922	0.950939	121		blood	TWAS	c5	0.950939	1	ADK,DUT,TK2,SHMT1,TYMS,DGUOK,DCK,DCTD,TK1
GOBP_DEOXYRIBONUCLEOSIDE_MONOPHOSPHATE_CATABOLIC_PROCESS	BIP	-5.96E-05	0.000446334	0.893841	165		blood	TWAS	c5	0.893841	1	PNP,NT5M,NT5C,UPB1,TYMP,DNPH1,DPYD,ADA,UPP1
GOBP_DEOXYRIBONUCLEOSIDE_MONOPHOSPHATE_METABOLIC_PROCESS	BIP	-4.67E-05	0.000315642	0.882388	281		blood	TWAS	c5	0.882388	1	ADK,PNP,DUT,TK2,NT5M,SHMT1,NT5C,TYMS,UPB1,TYMP,DGUOK,DNPH1,DCK,DCTD,DPYD,TK1,ADA,NT5C2,UPP1
GOBP_DEOXYRIBONUCLEOSIDE_TRIPHOSPHATE_METABOLIC_PROCESS	BIP	-6.74E-05	0.000575593	0.90684	101		blood	TWAS	c5	0.90684	1	ADK,NUDT15,ITPA,SAMHD1,DGUOK,RRM2B,NUDT16,ADA,AK9
GOBP_DEOXYRIBONUCLEOTIDE_BIOSYNTHETIC_PROCESS	BIP	-4.46E-05	0.000446328	0.920441	154		blood	TWAS	c5	0.920441	1	ADK,RRM1,DUT,SHMT1,TYMS,AK5,DTYMK,DGUOK,RRM2B,DCK,TBPL1,DCTD,CMPK2,GUK1
GOBP_DEOXYRIBONUCLEOTIDE_CATABOLIC_PROCESS	BIP	-5.22E-05	0.000407155	0.897915	232		blood	TWAS	c5	0.897915	1	SMUG1,NUDT15,PNP,DUT,NEIL1,NTHL1,DCTPP1,NT5M,NT5C,SAMHD1,UPB1,TYMP,MBD4,OGG1,TDG,DPYD,UNG,NUDT16,ADA,UPP1,NEIL2,DERA
GOBP_DEOXYRIBONUCLEOTIDE_METABOLIC_PROCESS	BIP	-4.82E-05	0.000288056	0.867081	386		blood	TWAS	c5	0.867081	1	ADK,RRM1,SMUG1,NUDT15,PNP,DUT,NEIL1,NTHL1,DCTPP1,NT5M,SHMT1,NT5C,TYMS,AK5,SAMHD1,UPB1,TYMP,DTYMK,DGUOK,MBD4,OGG1,RRM2B,DCK,TBPL1,DCTD,TDG,DPYD,UNG,CMPK2,NUDT16,ADA,NT5C2,AK9,UPP1,NEIL2,DERA,GUK1
GOBP_DEPHOSPHORYLATION	BIP	-2.28E-05	0.000113074	0.840208	1897		blood	TWAS	c5	0.840208	1	BTRC,DUSP5,LHPP,PTPRE,MASTL,FRA10AC1,SWAP70,CRY2,AMBRA1,ACP2,PTPMT1,PTPRJ,SDHAF2,SMPD1,PPP2R5B,SSH3,PPP1CA,PPP6R3,INPPL1,HSP90B1,NUAK1,PPTC7,PPP1CC,LRRC43,PGAM5,ANKLE2,PTPRO,TNS2,NCKAP1L,MTMR6,PIP4P1,THTPA,RIPK3,PPP2R3C,STYX,CDKN3,LGALS3,CALM1,PPP4R3A,MTMR10,CHP1,SMAD3,IQGAP1,PGP,PPP4C,CNEP1R1,PDPR,PHLPP2,YWHAE,INPP5K,SMG6,DUSP3,LRRC46,CDK5RAP3,PPM1D,CTDNEP1,CD300A,NT5C,HDHD2,BCL2,CTDP1,PIN1,PLPP2,PTBP1,PLPPR3,STK11,PLPPR2,ACP5,SYMPK,PPP5C,CALM3,PTPRS,PPP1R15A,VRK3,CD33,PPP2R1A,LILRB2,PTPRH,PPP6R1,CDC14A,SSU72,CTTNBP2NL,PPM1J,PTPN22,ACP6,MTMR11,ENSA,BGLAP,SMG5,FCRL3,DUSP23,DUSP12,PTPN7,ADORA1,PPP1R15B,PINK1,ALPL,PPP2R5A,DUSP10,PTPRU,INPP5B,FKBP1A,NANP,PTPRA,CDC25B,SRC,RPRD1B,YWHAB,SYNJ1,RCAN1,PPM1F,MTMR3,DUSP18,INPP5J,PDXP,TAB1,PPP6R2,SBF1,ROCK2,LPIN1,PTPN4,PTPN18,INPP1,CTDSP1,INPP5D,ILKAP,DUSP28,PPM1G,PPP1CB,CALM2,PPP3R1,PLEK,DUSP11,DUSP2,GSK3B,PPM1L,SACM1L,PTPN23,CDC25A,GNAI2,DUSP7,PPM1M,PRKCD,BOD1L1,HTT,PPEF2,PPP2CA,DUSP1,BOD1,PLPP1,SYNJ2,GPLD1,PPP1R11,TNF,CSNK2B,PPP1R2P1,DUSP22,PPP2R5D,HSP90AB1,PPP1R35,PTPRN2,GNA12,PPIA,PSPHP1,PSPH,STYXL1,PTPN12,TMEM225B,MTMR9,PTP4A3,PPP1R16A,PPP3CC,EPHX2,DUSP4,BAG4,PLPP5,MFHAS1,PIP4P2,PPP6C,PTPA,PPP1R26,INPP5E,PHPT1,NSMF,PLPP6,JAK2,PTPDC1,FBP1,CDC14B,DAPP1,PTPN13,TSC1,PPM1K,PPP3CA,INPP4B,PTPRM,PPP4R1,FBXW11,PPP2R5E,SGPP1,PPP1R16B,BPNT2,TIPRL,INPP5A,PTPN1,PPP1R17,RPAP2,PPP2R1B,PTP4A1,UBASH3B,MAGI2,DUSP6,CDCA2,PPP2R2A,BMP2,ACP3,SSH1,BPNT1,PPP4R4,ARPP19,PPP1R7,PXYLP1,NCEH1,PPM1N,PPP2CB,FKBP1B,UBLCP1,PTPRC,PPP1R12A,CAMTA1,TGFB2,URI1,ITGA1,ITGA2,MEF2C,MTMR12,IFNG,MGAT5,SEMA4D,PTPRF,SPPL3,RPRD1A,FIG4,FAM220A,TNS3,IMPA1,SMG7,PTEN,PPM1H,DUSP16,PTPRB,PPM1B,IMPA2,PTPN2,PPP2R3A,NCK1,PTPN11,DUSP19,ROCK1,PPP4R1L,RNGTT,SLC39A10,SGPP2,PPM1A,PPP1R1B,DUSP8,MTMR4,THNSL2,IKBKB,PDP1,PPP1R9B,MTOR,MTMR2,PLPP3,ACP1,SSH2,PPP1R2,DLC1
GOBP_DESMOSOME_ORGANIZATION	BIP	2.07E-05	0.000446678	0.96298	107		blood	TWAS	c5	0.96298	1	PKP3,NECTIN1,PKP2,JUP,GRHL1,DSP,PERP,PRKCA
GOBP_DETECTION_OF_ABIOTIC_STIMULUS	BIP	-1.08E-05	0.000208196	0.958576	612		blood	TWAS	c5	0.958576	1	PKD2L1,PDZD7,PDE6C,BACE1,BEST1,CABP4,PITPNM1,TIMELESS,STRC,PKD1,PIEZO1,RCVRN,JUP,NMT1,ARRB2,GNGT2,NGFR,GUCY2D,REEP6,NR2F6,GNA11,HPN,GNAT2,ADORA1,TMC2,MMP24,CEP250,NTSR1,PKDREJ,CXCR4,CACNB4,PJVK,TTN,SAG,TRPC3,GRK4,PKD2L2,TNF,PRPH2,OPN1SW,ASIC3,TMEM120A,PTK2,WHRN,PDE6B,CDS1,PKD2,SERPINE2,ATP8A2,ROM1,MKKS,LXN,CACNA2D4,PLEKHB1,FYN,NMT2,EPHB1,CTNNB1,ELOVL4,ITGA2,RDH11,PKD1L1,OPN3,CHRNA10,CAMKMT,SLC24A4,CCDC66,KCNQ1,TRPV1,PHF24,GRK7,CDH2,GNAQ
GOBP_DETECTION_OF_BIOTIC_STIMULUS	BIP	-2.88E-05	0.000288093	0.920334	295		blood	TWAS	c5	0.920334	1	PTPRJ,CLEC7A,SCARB1,CLEC6A,NOD2,PGLYRP2,PGLYRP1,SSC5D,NLRP3,TSPO,NLRC4,TLR1,TLR6,HLA-A,HLA-B,C4B,HLA-DRB1,SMO,NOD1,TLR2,CD1D,LY96,NAIP,TLR4,PAK1,CRTAM
GOBP_DETECTION_OF_CALCIUM_ION	BIP	-0.000159906	0.000996699	0.872538	67	0.397296	blood	TWAS	c5	0.872538	1	KCNIP2,CALM1,CALM3,CALM2,KCNMB1,RYR2,SYT1,STIM1,KCNMB4,KCNMB3
GOBP_DETECTION_OF_CHEMICAL_STIMULUS_INVOLVED_IN_SENSORY_PERCEPTION_OF_TASTE	BIP	-5.43E-05	0.000576285	0.924897	88		blood	TWAS	c5	0.924897	1	FFAR4,TAS2R20,TAS2R14,PLCB2,GNAT2,TAS1R3,CA6,RTP5,TAS2R4,TAS2R5,TAS2R40,TAS2R60,RTP4,PKD2L1
GOBP_DETECTION_OF_EXTERNAL_BIOTIC_STIMULUS	BIP	-3.39E-05	0.000288184	0.906413	238		blood	TWAS	c5	0.906413	1	CLEC7A,SCARB1,CLEC6A,NOD2,PGLYRP2,PGLYRP1,SSC5D,NLRC4,TLR1,TLR6,HLA-A,HLA-B,C4B,HLA-DRB1,NOD1,TLR2,CD1D,LY96,NAIP,TLR4
GOBP_DETECTION_OF_LIGHT_STIMULUS	BIP	-7.34E-06	0.0003529	0.983411	235		blood	TWAS	c5	0.983411	1	PDE6C,BEST1,CABP4,PITPNM1,RCVRN,NMT1,GNGT2,GUCY2D,REEP6,GNA11,GNAT2,CEP250,CACNB4,SAG,TRPC3,GRK4,PRPH2,OPN1SW,PDE6B,CDS1,ATP8A2,ROM1,CACNA2D4,PLEKHB1,NMT2,ELOVL4,RDH11,OPN3,CAMKMT,SLC24A4,CCDC66,GRK7,GNAQ
GOBP_DETECTION_OF_LIGHT_STIMULUS_INVOLVED_IN_SENSORY_PERCEPTION	BIP	5.10E-05	0.000996883	0.959231	49	0.214781	blood	TWAS	c5	0.959231	1	BEST1,REEP6,GNAT2,CEP250,CACNB4,PRPH2,ATP8A2,ROM1,CACNA2D4,CCDC66
GOBP_DETECTION_OF_MECHANICAL_STIMULUS	BIP	-2.74E-05	0.000332777	0.934497	260		blood	TWAS	c5	0.934497	1	PKD2L1,PDZD7,BACE1,STRC,PKD1,PIEZO1,JUP,HPN,TMC2,PKDREJ,CXCR4,PJVK,TTN,PKD2L2,TNF,ASIC3,TMEM120A,PTK2,WHRN,PKD2,SERPINE2,MKKS,FYN,CTNNB1,ITGA2,PKD1L1,CHRNA10,KCNQ1,PHF24,CDH2
GOBP_DETECTION_OF_MECHANICAL_STIMULUS_INVOLVED_IN_SENSORY_PERCEPTION	BIP	-0.000145675	0.000704491	0.836181	133		blood	TWAS	c5	0.836181	1	PDZD7,BACE1,STRC,HPN,TMC2,CXCR4,PJVK,TNF,ASIC3,TMEM120A,WHRN,SERPINE2,MKKS,FYN,ITGA2,CHRNA10,KCNQ1,PHF24
GOBP_DETECTION_OF_MOLECULE_OF_BACTERIAL_ORIGIN	BIP	-5.59E-05	0.000407598	0.89084	138		blood	TWAS	c5	0.89084	1	SCARB1,NOD2,SSC5D,TLR1,TLR6,C4B,TLR2,LY96,TLR4
GOBP_DETECTION_OF_OTHER_ORGANISM	BIP	-4.91E-05	0.000332702	0.882699	200		blood	TWAS	c5	0.882699	1	CLEC7A,CLEC6A,NOD2,PGLYRP2,PGLYRP1,SSC5D,NLRC4,TLR1,TLR6,HLA-A,HLA-B,HLA-DRB1,NOD1,TLR2,CD1D,NAIP,TLR4
GOBP_DETECTION_OF_STIMULUS_INVOLVED_IN_SENSORY_PERCEPTION_OF_PAIN	BIP	-3.24E-05	0.000407585	0.936631	186		blood	TWAS	c5	0.936631	1	BACE1,ARRB2,NR2F6,ADORA1,MMP24,NTSR1,CXCR4,TNF,ASIC3,TMEM120A,LXN,FYN,EPHB1,ITGA2,TRPV1,PHF24
GOBP_DETECTION_OF_TEMPERATURE_STIMULUS	BIP	-1.32E-06	0.000407745	0.997415	146		blood	TWAS	c5	0.997415	1	ARRB2,NR2F6,ADORA1,MMP24,NTSR1,CXCR4,ASIC3,NGFR,LXN,EPHB1,TRPV1
GOBP_DETECTION_OF_TEMPERATURE_STIMULUS_INVOLVED_IN_SENSORY_PERCEPTION	BIP	-1.66E-06	0.000407745	0.996744	146		blood	TWAS	c5	0.996744	1	ARRB2,NR2F6,ADORA1,MMP24,NTSR1,CXCR4,ASIC3,LXN,EPHB1,TRPV1
GOBP_DETECTION_OF_TEMPERATURE_STIMULUS_INVOLVED_IN_SENSORY_PERCEPTION_OF_PAIN	BIP	-1.66E-06	0.000407745	0.996744	146		blood	TWAS	c5	0.996744	1	ARRB2,NR2F6,ADORA1,MMP24,NTSR1,CXCR4,ASIC3,LXN,EPHB1,TRPV1
GOBP_DETECTION_OF_VISIBLE_LIGHT	BIP	1.42E-05	0.000498706	0.977237	150		blood	TWAS	c5	0.977237	1	PDE6C,BEST1,NMT1,GUCY2D,REEP6,GNA11,GNAT2,CEP250,CACNB4,SAG,GRK4,PRPH2,OPN1SW,PDE6B,ATP8A2,ROM1,CACNA2D4,NMT2,ELOVL4,RDH11,OPN3,CAMKMT,CCDC66,GRK7,GNAQ
GOBP_DETERMINATION_OF_ADULT_LIFESPAN	BIP	-0.000149531	0.000575755	0.795086	134		blood	TWAS	c5	0.795086	1	LRRK2,ATN1,COQ7,TP53,SIRT6,ZMPSTE24,RAD54L,INPP5D,CGAS,LEP,RAD54B,MSH2,TFCP2L1,ATM,TREX1,IDE,MSH6
GOBP_DETOXIFICATION	BIP	-2.66E-05	0.000130024	0.837897	1066		blood	TWAS	c5	0.837897	1	PRDX3,PRXL2A,CAT,HBB,HBD,HBG1,HBG2,PRDX5,CCS,GSTP1,TXNRD1,MGST1,GCH1,GSTZ1,FBLN5,SELENOS,DUOX2,DUOX1,HBZ,HBM,HBA2,HBQ1,MT3,MT2A,MT1E,MT1DP,MT1F,MT1X,HBA1,NQO1,HP,SLC47A1,CYGB,NXN,TXNL1,GPX4,PRDX2,GSTM2,GSTM1,GSTM3,S100A9,PRDX6,PTGS2,AKR7A3,SLC30A1,PRXL2B,SESN2,PRDX1,AKR1A1,GPX7,PARK7,TXNRD2,GSTT1,SLC15A2,TXNRD3,GPX1,SLC22A5,GPX3,SOD2,SLC17A3,APOM,GSTK1,NOS3,PTGS1,PTGES,FANCC,PRXL2C,ADH5,ABCG2,MGST2,SELENOT,RALBP1,TP53INP1,DHFR,SELENOW,ALDH1A1,ATP7B,SOD1,IPCEF1,OSCP1,GSR,ALOX5AP,MGST3,ABCB1,CD36,ESD,PIM1,EPX,LPO,MPO,GPX2,RDH11,SESN1,NFE2L2,TXN,TPO,PXDN,GSTO1,GSTO2,H19,SLC22A18,SELENOF,TXNDC17,MTARC2,MTARC1,UBIAD1
GOBP_DEVELOPMENTAL_INDUCTION	BIP	-5.94E-05	0.000996354	0.952463	73	0.0609432	blood	TWAS	c5	0.952463	1	FRS2,BMP4,MESP1,SOX8,WNT3,WNT2B,HIPK1,FGF2,HIPK2,SPRY1,BMP2,CTNNB1,C12orf43,ROBO1,FZD5,WNT11
GOBP_DEVELOPMENTAL_PIGMENTATION	BIP	-1.15E-05	0.000407479	0.977545	200		blood	TWAS	c5	0.977545	1	HPS6,HPS5,VPS33A,CD63,BLOC1S6,SLC24A5,AP1G1,SPNS2,BCL2,AP3D1,GNA11,ANKRD27,BLOC1S3,BAX,ADAMTSL4,EDN3,BCL2L11,SLC45A2,ENPP1,SOD2,RAB38,MITF,AP1M1,HPS4,BLOC1S5,USP13,GLI3,MEF2C,MREG,LRMDA,RAB32,RAB27A,DCT
GOBP_DEVELOPMENT_OF_PRIMARY_FEMALE_SEXUAL_CHARACTERISTICS	BIP	-5.96E-05	0.000235288	0.800167	521		blood	TWAS	c5	0.800167	1	PLEKHA1,SGPL1,GAS2,MMP19,NUP107,A2M,BRCA2,ANG,MMP14,EIF2B2,SCAPER,ACSBG1,FANCA,STAT5B,ARRB2,BCL2,AMH,BAX,INSR,RETN,SRC,TAF4,UMODL1,INHBB,PTPRN,EIF2B4,EIF2B5,HYAL3,GDF9,CTNNA1,VEGFA,IMMP2L,LEP,CASP2,NOS3,LFNG,ZP3,SFRP1,HSPA5,CASP3,EREG,NRIP1,COL9A3,ESR1,CEBPB,GNRH1,SOD1,SIRT1,MSH4,SMAD4,IDH1,LHFPL2,FST,ATM,ZNF830,CSMD1,ARID5B,TNFAIP6,NR5A1,BCL2L1,FANCG,ADAMTS1,TIPARP,PTX3
GOBP_DEVELOPMENT_OF_SECONDARY_SEXUAL_CHARACTERISTICS	BIP	8.47E-05	0.000996671	0.932266	50	0.242483	blood	TWAS	c5	0.932266	1	PHB2,IRF2BPL,STAT5B,BAX,B4GALT1,MED1
GOBP_DE_NOVO_AMP_BIOSYNTHETIC_PROCESS	BIP	-1.88E-05	0.000997868	0.984991	46	0.04672	blood	TWAS	c5	0.984991	1	ADSS1,PFAS,ADSL,PAICS,PPAT,GART,ADSS2,ATIC
GOBP_DE_NOVO_PROTEIN_FOLDING	BIP	-1.25E-05	0.000446089	0.977723	209		blood	TWAS	c5	0.977723	1	DNAJB12,PTGES3,CCT2,ERO1A,ENTPD5,HSPA7,HSPA6,DNAJB4,FKBP1A,SDF2L1,HSPD1,GAK,HSPA9,HSPA1L,HSPA1A,HSPA1B,DNAJC2,HSPA5,TOR2A,TOR1B,TOR1A,BAG1,DNAJB5,DNAJB14,CHCHD4,DNAJC18,HSPH1,DNAJB13,FKBP1B,HSPA14,ST13,HSPE1,UGGT1,SELENOF,HSPA8,DNAJB1
GOBP_DIACYLGLYCEROL_METABOLIC_PROCESS	BIP	-3.42E-05	0.000407544	0.9331	127		blood	TWAS	c5	0.9331	1	PNPLA2,DAGLA,DGAT2,AVIL,DGKH,ANG,LIPE,APOA2,DGKD,PLB1,DGKG,DGKQ,DGAT1,PGS1,DGKE,GPAT4,GPAM,DGKA,PLA2G15
GOBP_DICARBOXYLIC_ACID_BIOSYNTHETIC_PROCESS	BIP	-1.53E-05	0.000996049	0.987761	63	0.418899	blood	TWAS	c5	0.987761	1	GLS2,GOT2,MTHFD1L,MTHFD1,KYNU,SLC25A12,GLUD1,KMO,GOT1,GLS,HAAO
GOBP_DICARBOXYLIC_ACID_CATABOLIC_PROCESS	BIP	3.09E-06	0.000446494	0.994482	146		blood	TWAS	c5	0.994482	1	MTHFS,QPRT,GOT2,ACSF3,ACOT8,DDO,PM20D2,ADHFE1,GLUL,AASDHPPT,ACOT4,GLUD1,GOT1,GAD1
GOBP_DICARBOXYLIC_ACID_METABOLIC_PROCESS	BIP	-4.54E-06	0.000203797	0.982227	659		blood	TWAS	c5	0.982227	1	OAT,ALDH18A1,ME3,GLS2,SHMT2,SUCLA2,PCK2,DLST,DGLUCY,MTHFS,IDH2,QPRT,GOT2,ACSF3,SHMT1,SLC46A1,ACLY,NAGS,SDHB,ALDH4A1,KYAT3,IDH3B,ACOT8,SLC19A1,FTCD,GGT1,D2HGDH,MTHFD2,SDHA,MRPS36,DDO,ALDH5A1,GCLC,PM20D2,OGDH,MDH2,ADHFE1,FPGS,SLC7A11,MTHFD2L,SLC25A32,DHFR,ADSS2,ASL,GRHPR,MTHFD1L,MDH1,MTHFD1,SDHAF3,ME2,GLUL,IDH1,KYNU,SLC25A12,MTRR,AMDHD1,HAL,AASDHPPT,ACOT4,ATIC,GCLM,PHYH,ME1,GLUD1,NIT2,FH,KMO,DHFR2,GOT1,GLS,GAD1,HAAO,GPT2
GOBP_DICARBOXYLIC_ACID_TRANSPORT	BIP	-2.73E-05	0.000249586	0.912935	433		blood	TWAS	c5	0.912935	1	ITGB1,SLC25A22,FOLR3,FOLR2,PSEN1,ARL6IP1,SLC38A7,SLC46A1,GFAP,SLC25A11,SLC13A5,SLC1A5,SLC16A1,SLC19A2,ADORA1,SLC1A7,LRRC8C,LRRC8D,NTSR1,SLC19A1,ADORA2A,RAB3GAP1,ABCC5,SLC26A6,GRM2,SLC26A1,SNCA,SLC12A2,SLC26A2,GABBR1,TNF,SLC26A5,CLN8,STXBP1,LRRC8A,SLC7A11,DTNBP1,SLC25A32,KCNJ10,SLC1A4,ARL6IP5,SLC1A3,SLC25A12,SLC26A8,P2RX7,SLC25A13,ABAT,SLC3A1,NF1,SLC25A30,KMO,TRPV1,ABCC2,GIPC1
GOBP_DIENCEPHALON_DEVELOPMENT	BIP	-0.000339728	0.000990124	0.73151	161	0.0995662	blood	TWAS	c5	0.73151	1	NRP1,GLI1,BMP4,HAP1,BAX,CHRNB2,TBX19,INHBB,RAB3GAP1,PLXNA1,GATA2,FGF2,UQCRQ,SRD5A1,SMO,OGDH,OLIG2,RBPJ,OTX1,BMP2,NOG,PAX6,CTNNB1,SEMA5A,BMPR1A,NR4A2,CDH1,HES1,NRP2,CREB1,CNTNAP2
GOBP_DIGESTION	BIP	-2.73E-05	0.00020822	0.895548	587		blood	TWAS	c5	0.895548	1	ADRA2A,AKR1C1,AKR1C2,PBLD,SCT,MUC6,MDK,NR1H3,HIP1R,SCARB1,LRCOL1,VDR,LIMA1,SOAT2,LPCAT3,IREB2,NOD2,SLC46A1,LDLR,KCNN4,NR1H2,F11R,APOA2,CHIT1,EPB41,OPRL1,TFF3,ADM2,TYMP,PLS1,MUC4,SLC26A6,TLR9,OXTR,GHRL,SLC22A5,TIFAB,SGK1,EZR,LEP,SNX10,AQP1,UGCG,ACO1,CEL,PPP3CA,PPARGC1A,TJP2,SLC2A5,STK39,COPA,VIL1,PRSS3,CD36,PRSS1,CAPN8,WNK1,ZNF830,TLR4,NPC1,KCNQ1,TRPV1,INAVA
GOBP_DIGESTIVE_SYSTEM_DEVELOPMENT	BIP	2.61E-05	0.000287966	0.927739	465		blood	TWAS	c5	0.927739	1	RET,NODAL,IGF2,KCNQ1,DCHS1,HIP1R,CELA1,GLI1,RB1,SRP54,BMP4,RBPMS2,SMAD3,PKD1,CCDC40,TYMS,SMAD2,BCL2,INSR,SRC,PTK6,CRKL,EPB41L5,EPHB3,ACVR2B,OXTR,BBS7,SFRP2,PDGFC,WDR19,IL6ST,AHI1,TNF,VPS52,SMO,RARRES2,SLC4A2,HOXA5,C1GALT1,SFRP1,NOTCH1,PCSK5,CXCL8,SFRP5,TP63,ID2,DNAAF1,WDPCP,KLF5,NPHP3,COBL,RARB,HIF1A,CBFA2T2,LGR4,TIGAR,TGFBR2,CTNNB1,TGFB2,GLI3,ADA,WLS,FGFR2,TGFB3,SAV1,GATA6,HES1,FZD5,IFT172,HLX,PKDCC,EXT1,WNT11
GOBP_DIGESTIVE_SYSTEM_PROCESS	BIP	-3.12E-05	0.000217912	0.885971	542		blood	TWAS	c5	0.885971	1	ADRA2A,AKR1C1,PBLD,SCT,MUC6,MDK,NR1H3,HIP1R,SCARB1,VDR,LIMA1,SOAT2,LPCAT3,IREB2,NOD2,SLC46A1,LDLR,KCNN4,NR1H2,F11R,APOA2,EPB41,OPRL1,TFF3,TYMP,PLS1,MUC4,SLC26A6,TLR9,OXTR,GHRL,SLC22A5,TIFAB,SGK1,EZR,LEP,SNX10,AQP1,UGCG,ACO1,CEL,PPP3CA,TJP2,SLC2A5,STK39,COPA,VIL1,CD36,WNK1,ZNF830,TLR4,NPC1,KCNQ1,TRPV1,INAVA
GOBP_DIGESTIVE_TRACT_MORPHOGENESIS	BIP	1.51E-05	0.000498778	0.975907	157		blood	TWAS	c5	0.975907	1	NODAL,GLI1,BMP4,RBPMS2,SMAD3,SMAD2,BCL2,EPB41L5,EPHB3,ACVR2B,BBS7,SFRP2,AHI1,SFRP1,NOTCH1,SFRP5,TP63,ID2,HIF1A,CTNNB1,GLI3,FGFR2,HLX,WNT11
GOBP_DIOL_BIOSYNTHETIC_PROCESS	BIP	-2.47E-06	0.000377146	0.994783	219		blood	TWAS	c5	0.994783	1	ASAH2B,PCBD1,GCH1,SPTLC2,SPHK1,SPHK2,ACER1,PCBD2,ASAH1,ABCA2,QDPR,DHFR,ACER2,SPTLC1,SPTSSA,SPTLC3,ACER3
GOBP_DIOL_METABOLIC_PROCESS	BIP	1.15E-05	0.00031559	0.970904	299		blood	TWAS	c5	0.970904	1	ASAH2B,PCBD1,GCH1,SPTLC2,SPHK1,PLPP2,SPHK2,ACER1,NAAA,PCBD2,PLPP1,ASAH1,ABCA2,PRKG2,QDPR,DHFR,SGPP1,ACER2,SPTLC1,SPTSSA,SPTLC3,DEGS2,SGPP2,ACER3,PLPP3
GOBP_DISTAL_TUBULE_DEVELOPMENT	BIP	-3.75E-05	0.000576699	0.948223	65		blood	TWAS	c5	0.948223	1	PKD1,PAX8,KLHL3,CALB1,NOTCH1,PKD2,JAG1
GOBP_DIVALENT_INORGANIC_CATION_HOMEOSTASIS	BIP	-2.10E-05	0.000128898	0.870872	1530		blood	TWAS	c5	0.870872	1	PDZD8,MICU1,MCU,SLC35G1,DRD4,ADM,SLC39A13,TCIRG1,TPCN2,TRPV4,ATP2A2,TPCN1,SLC8B1,VDR,TMBIM6,SLC39A5,DDIT3,CYP27B1,TMTC4,MICU2,PACS2,ERO1A,SLC8A3,PSEN1,CALM1,RMDN3,CAPN3,SLC30A4,SLC24A5,TRPM7,SLC24A1,NPTN,PML,CIB2,ABCC6,PRKCB,CLN3,ATP2A1,CORO1A,MT3,MT2A,MT1E,MT1DP,MT1F,MT1X,HERPUD1,NOL3,ATP2C2,JPH3,CYBA,CCR7,HAP1,ITGB3,P2RX1,ATP2A3,GP1BA,CCDC47,FAM20A,BCL2,ELANE,AP3D1,ATP13A1,RYR1,APOE,DMPK,CALM3,BAX,SLC25A23,MCOLN1,GSTM2,SV2A,S100A9,S100A8,ATP13A2,CTRC,XCL1,ATP1B1,ADORA1,ATP2B4,SLC41A1,SLC30A1,ALPL,GPR3,MCOLN2,MCOLN3,FKBP1A,TGM2,CD40,VAPB,EDN3,NTSR1,TRPM2,ATF4,WBP2NL,SMDT1,MTLN,SLC11A1,BOK,SLC30A6,PRKCE,CALM2,IMMT,CNNM4,CNNM3,ATP2B2,TRPC1,P2RY1,ATP13A3,XCR1,CCR1,CCR2,CCR5,SELENOK,TRPC3,FGF2,HTT,TMEM165,WFS1,CXCL9,CXCL10,SNCA,DIAPH1,ANXA6,ITPR3,SLC39A7,BAK1,MIR93,FIS1,ZNHIT1,TRIM24,SNX10,GPER1,SLC39A4,GRINA,MICU3,SLC39A14,PTK2B,CALB1,TMEM64,ABL1,ANK2,CAMK2D,SLC39A8,MCUB,SLC30A9,PKD2,STIM2,RAP1GDS1,SLC10A7,LETM1,IBTK,HSP90B1,CIB3,CHERP,TMEM38A,F2RL3,ITPR2,PLCG1,JSRP1,PLCG2,CHD7,MAIP1,F2R,AP3B1,NT5E,UBASH3B,DISC1,CASQ1,RYR2,ATP7B,CAV2,CAV1,HEXB,TMC8,ANK3,C19orf12,CDH23,KL,AKAP6,APP,ATP2C1,FKBP1B,TMCO1,SRI,PTPRC,SELENON,SLC8A1,THADA,SGCD,TRPV6,TRPV5,KEL,PDE4D,SLC24A3,ANKH,TRPC6,P2RX7,CNNM2,SLC39A6,TMEM38B,FASLG,STIM1,TMTC2,PRKD1,SLC24A4,CEMIP,AFG3L2,ATP13A4,GP5,ITPR1,GSTO1,TRPV1,SLC39A10,CD19,EDN1,LYN,STOML2,RASA3,MCUR1,SLC30A7,BNIP3,TSPOAP1,WNK4
GOBP_DNA_BIOSYNTHETIC_PROCESS	BIP	-2.21E-05	0.000179281	0.901713	948		blood	TWAS	c5	0.901713	1	POLL,DNTT,CHEK1,RRM1,MEN1,POLD4,POLE,ACVRL1,HNRNPA1,PTGES3,NABP2,ING4,CCT2,PARP4,RGCC,HSP90AA1,TEP1,HNRNPC,POLE2,PCLAF,PIF1,POLG,TELO2,GFER,CHTF18,ERCC4,SH2B1,MAPK3,TENT4B,GINS3,TK2,ACD,USP10,GINS2,RPA1,SMG6,POLDIP2,LIG3,HROB,ARRB2,PHB1,KAT7,TP53,WRAP53,CTC1,SPHK1,USP43,TYMS,CDKN2D,PRKD2,LIG1,PNKP,POLD1,EXOSC10,MAD2L2,FAAP20,SMG5,CCT3,NEK2,DTL,LIN9,MEAF6,USP1,SRC,MAPK1,PDGFB,BMPR2,ING5,CYP1B1,CCT4,POLE4,XRN1,ATR,RFC4,FGF2,POLN,RFC1,PARM1,RCHY1,RAD50,JADE2,FGFR4,CCN2,TCP1,MAP3K4,TNF,WRNIP1,POLH,HSP90AB1,DNAJC2,POLM,POLD2,CCT6A,RFC2,RRM2B,CHRAC1,PARP10,PTK2B,HMBOX1,POLB,NIBAN2,VCP,NAF1,JADE1,PRIMPOL,PARN,REV1,CCT7,LOX,CCT8,SPRTN,NAT10,ZBTB1,SIRT1,MAPKAPK5,NHP2,DCP2,RFC3,WRN,TNKS1BP1,AURKB,NVL,HGF,NEK7,REV3L,DSCC1,PCNA,CTNNB1,CDKN1A,POLG2,FBXO4,CCT5,ATM,TREX1,XRCC5,MYC,PKIB,PDGFA,PINX1,TNKS2,MRE11,RFC5,CHTF8,TERF2,POLI,POLE3,STN1,CENPF,TNKS,GINS4,POLD3,PRKCQ,NOP10,SMPD3
GOBP_DNA_CATABOLIC_PROCESS	BIP	-2.37E-05	0.000377101	0.949885	234		blood	TWAS	c5	0.949885	1	MUS81,APAF1,APEX1,DICER1,ST20,DNASE1L2,DNASE2,BAX,DFFA,EXOG,HSF1,ENDOG,XRN2,ISG20,IL6,DNASE1,DNASE1L3,SETMAR,FBH1,ATM,TREX1,DFFB
GOBP_DNA_CATABOLIC_PROCESS_ENDONUCLEOLYTIC	BIP	1.22E-05	0.00049834	0.980444	178		blood	TWAS	c5	0.980444	1	MUS81,APAF1,APEX1,DICER1,ST20,DNASE1L2,DNASE2,BAX,DFFA,EXOG,HSF1,ENDOG,IL6,DNASE1,DNASE1L3,SETMAR,FBH1,DFFB
GOBP_DNA_CONFORMATION_CHANGE	BIP	-2.59E-05	0.000217756	0.905162	634		blood	TWAS	c5	0.905162	1	TWNK,DNA2,SUPV3L1,HHEX,IGHMBP2,RECQL,DDX11,CHD4,DDX12P,RAD51,PIF1,BLM,GINS3,CHTF18,GINS2,RPA1,TOP3A,CHD3,RECQL5,RUVBL2,CHD1L,RAD54L,CHD5,CDC45,TOP3B,ASCC2,XRCC6,ZRANB3,MCM6,MCM2,RUVBL1,DHX36,RFC4,RAD50,WRNIP1,MCM7,RFC2,TOP1MT,RECQL4,NBN,ABL1,HELQ,SMARCAD1,SETX,HMGB2,MCM3,RAD54B,TOP1,CHD6,BRIP1,CHD7,ANXA1,ERCC3,DDX1,MCM5,ERCC2,ASCC1,TOP2B,NAV2,RFC3,WRN,CHD1,G3BP1,DSCC1,FBH1,TREX1,GTF2H2,XRCC5,CHD2,ASCC3,MRE11,RFC5,HMGB1,DTD1,FANCM,RAD54L2,SSBP1,GTF2F2,MCM8,MCM9,MNAT1,MCM4,HELB,CHD9,GINS4
GOBP_DNA_DAMAGE_RESPONSE_SIGNAL_TRANSDUCTION_BY_P53_CLASS_MEDIATOR	BIP	-6.57E-05	0.000352785	0.852256	306		blood	TWAS	c5	0.852256	1	PIDD1,CD44,KAT5,ZNF385A,ING4,MDM2,BRCA2,RPS27L,PML,TFAP4,USP10,COPS3,HIC1,TP53,YJU2,MUC1,PYHIN1,MDM4,SESN2,ZMPSTE24,PLK3,DYRK1A,PTTG1IP,MIF,SP100,SOX4,ZNHIT1,HIPK2,CASP2,NBN,CHEK2,NDRG1,SIRT1,KDM1A,SPRED2,SPRED1,ACER2,RPL26,PMAIP1,CDKN1A,DDX5,PLK2,ATM,KMT5A,MYO6,CDKN1B,BATF,MARCHF7,SMYD2,TRIAP1,PAXIP1
GOBP_DNA_DAMAGE_RESPONSE_SIGNAL_TRANSDUCTION_BY_P53_CLASS_MEDIATOR_RESULTING_IN_CELL_CYCLE_ARREST	BIP	-0.000298198	0.000996364	0.764722	71	0.444216	blood	TWAS	c5	0.764722	1	PIDD1,MDM2,PML,TP53,MUC1,PLK3,CASP2,CHEK2,RPL26,CDKN1A,PLK2,ATM,CDKN1B,TRIAP1
GOBP_DNA_DAMAGE_RESPONSE_SIGNAL_TRANSDUCTION_RESULTING_IN_TRANSCRIPTION	BIP	-1.49E-05	0.000994555	0.988044	104	0.957965	blood	TWAS	c5	0.988044	1	KAT5,ZNF385A,ING4,BRCA2,RPS27L,TFAP4,COPS3,TP53,MAD2L2,MUC1,PYHIN1,SP100,ZNHIT1,HIPK2,CHEK2,RPL26,CDKN1A
GOBP_DNA_DEALKYLATION	BIP	-3.00E-05	0.000377362	0.936617	171		blood	TWAS	c5	0.936617	1	GATA3,ALKBH3,AICDA,APEX1,ALKBH1,MPG,FTO,TRIM28,ASCC2,APOBEC3A,APOBEC3B,APOBEC3C,APOBEC3D,APOBEC3G,APOBEC3H,HNRNPAB,ALKBH4,TET2,TET3,TDG,EOMES,APOBEC2,ALKBH2,ASCC1,DPPA3,PAX6,APOBEC3F,ASCC3,USP7,TOX,MGMT
GOBP_DNA_DEALKYLATION_INVOLVED_IN_DNA_REPAIR	BIP	-1.14E-05	0.000499186	0.981819	97		blood	TWAS	c5	0.981819	1	ALKBH3,ALKBH1,MPG,FTO,ASCC2,ALKBH2,ASCC1,ASCC3,MGMT
GOBP_DNA_DOUBLE_STRAND_BREAK_PROCESSING	BIP	2.15E-06	0.000446571	0.996154	140		blood	TWAS	c5	0.996154	1	DNA2,EXD2,BLM,SLX4,RAD50,NBN,HELQ,SMARCAD1,BRIP1,RNF138,UBE2N,SETMAR,RAD52,WDR70,MRE11,RBBP8,HELB
GOBP_DNA_INTEGRATION	BIP	-4.43E-05	0.000706229	0.950008	53		blood	TWAS	c5	0.950008	1	NYNRIN,KRBA2,ZNF93,ZNF91,SMARCB1,THAP9,SETMAR,GIN1
GOBP_DNA_INTEGRITY_CHECKPOINT_SIGNALING	BIP	-2.65E-05	0.000242045	0.912948	611		blood	TWAS	c5	0.912948	1	WAC,ERCC6,DNA2,PIDD1,H2AX,HINFP,CHEK1,PRPF19,MUS81,RAD9A,CCND1,STK33,CRY1,RAD9B,RHNO1,CDK2,TIMELESS,MDM2,CUL4A,BRCA2,FOXN3,EIF2AK4,RAD51,TP53BP1,WDR76,RPS27L,TIPIN,FEM1B,PML,TICRR,BLM,TELO2,EME2,PLK1,NAE1,RFWD3,FBXO31,BRCA1,CDK5RAP3,TP53,THOC1,BABAM1,BRSK1,FBXO6,MUC1,INTS7,DTL,SDE2,RPA2,TTI1,CDC45,THOC5,MAP3K20,GIGYF2,FANCD2,TOPBP1,CEP63,ATRIP,CLOCK,CCNG1,UIMC1,MRNIP,RAD1,RAD17,TRIM39,PPP1R10,MDC1,DDX39B,CDC5L,CASP2,CCAR2,NBN,CDC14B,ABRAXAS1,XPC,CHEK2,DOT1L,BRIP1,TIPRL,USP28,NOP53,MSH2,NEK11,RPL26,MAPK14,CDKN1A,FBXO4,PLK2,ATM,TREX1,ZNF830,BARD1,HUS1,TTI2,MRE11,CDKN1B,TAOK3,RNASEH2B,PTPN11,RINT1,BABAM2,SYF2,TRIAP1,SETMAR,ETAA1,EME1
GOBP_DNA_LIGATION	BIP	2.68E-05	0.000377497	0.943442	145		blood	TWAS	c5	0.943442	1	RAD51,LIG3,LIG1,PNKP,XRCC6,APLF,APTX,TFIP11,XRCC1,HMGB1,MGMT
GOBP_DNA_METHYLATION	BIP	-4.11E-05	0.000257813	0.873387	359		blood	TWAS	c5	0.873387	1	HELLS,SPI1,ATF7IP,BAZ2A,TDRD9,PRMT5,CTCF,PLD6,BRCA1,METTL23,DNMT1,GATAD2A,TDRD12,TRIM28,TDRKH,PARP1,SPOCD1,RLF,ZMPSTE24,DMAP1,MIS18A,PICK1,MOV10L1,DNMT3A,HEMK1,BEND3,KDM1B,ZFP57,EHMT2,EZH2,PIWIL2,NIBAN2,EHMT1,TET3,EOMES,N6AMT1,ZDBF2,DPPA3,MTRR,DNMT3B,PAX6,MYC,MPHOSPH8,FOS,MBD2,METTL4,PIK3CA,PIWIL4,MGMT,MTA2,PRMT7
GOBP_DNA_METHYLATION_DEPENDENT_HETEROCHROMATIN_FORMATION	BIP	-1.70E-05	0.000407559	0.966696	206		blood	TWAS	c5	0.966696	1	TET1,HELLS,ATF7IP,RESF1,PPHLN1,SETDB2,DNMT1,ZNF304,TRIM28,SETDB1,HDAC1,DNMT3A,L3MBTL3,SIRT1,KDM1A,MORC2,MPHOSPH8,ATF7IP2,MBD2,TASOR,SAMD1
GOBP_DNA_METHYLATION_INVOLVED_IN_GAMETE_GENERATION	BIP	-8.60E-05	0.00049919	0.863143	125		blood	TWAS	c5	0.863143	1	TDRD1,TDRD9,PLD6,TDRD12,TDRKH,PICK1,MOV10L1,DNMT3A,KDM1B,PIWIL2,PIWIL4,PRMT7
GOBP_DNA_METHYLATION_OR_DEMETHYLATION	BIP	-4.13E-05	0.000235339	0.86076	432		blood	TWAS	c5	0.86076	1	GATA3,HELLS,ALKBH3,SPI1,ATF7IP,BAZ2A,AICDA,TDRD9,APEX1,PRMT5,ALKBH1,FTO,CTCF,PLD6,BRCA1,METTL23,DNMT1,GATAD2A,TDRD12,TRIM28,TDRKH,PARP1,SPOCD1,RLF,ZMPSTE24,DMAP1,MIS18A,PICK1,APOBEC3A,APOBEC3B,APOBEC3C,APOBEC3D,APOBEC3G,APOBEC3H,MOV10L1,DNMT3A,HEMK1,HNRNPAB,BEND3,KDM1B,ZFP57,EHMT2,ALKBH4,EZH2,PIWIL2,NIBAN2,EHMT1,TET2,TET3,TDG,EOMES,N6AMT1,APOBEC2,ZDBF2,ALKBH2,DPPA3,MTRR,DNMT3B,PAX6,APOBEC3F,MYC,USP7,MPHOSPH8,FOS,MBD2,METTL4,PIK3CA,TOX,PIWIL4,MGMT,MTA2,PRMT7
GOBP_DNA_MODIFICATION	BIP	-3.83E-05	0.000208143	0.853824	608		blood	TWAS	c5	0.853824	1	GATA3,HELLS,DNTT,ALKBH3,SPI1,ATF7IP,SMUG1,BAZ2A,AICDA,CDADC1,TDRD9,PARP2,APEX1,PRMT5,ALKBH1,NTHL1,MPG,FTO,CTCF,EXOSC6,PLD6,BRCA1,DNMT1,GATAD2A,TDRD12,TRIM28,TDRKH,PARP1,SPOCD1,RLF,ZMPSTE24,DMAP1,MUTYH,MIS18A,ASCC2,PICK1,APOBEC3A,APOBEC3B,APOBEC3C,APOBEC3D,APOBEC3G,APOBEC3H,MOV10L1,DNMT3A,CYP1B1,MBD4,HEMK1,OGG1,HNRNPAB,BEND3,KDM1B,ZFP57,EHMT2,ALKBH4,EZH2,PIWIL2,NIBAN2,EHMT1,TET2,TET3,TDG,EOMES,N6AMT1,APOBEC2,ZDBF2,EXOSC3,ALKBH2,UNG,ASCC1,DPPA3,MTRR,DNMT3B,PAX6,APOBEC3F,TREX1,MYC,ASCC3,USP7,NEIL2,MPHOSPH8,FOS,MBD2,METTL4,PARP3,PIK3CA,TOX,PIWIL4,MGMT,MTA2,PRMT7
GOBP_DNA_RECOMBINATION	BIP	-1.40E-05	0.000129983	0.914257	1613		blood	TWAS	c5	0.914257	1	SLF2,POLL,EPC1,ERCC6,SUPV3L1,KIN,MMS19,SWAP70,H2AX,CHEK1,NFRKB,KAT5,MUS81,C11orf80,CLCF1,KMT5B,EID3,EP400,RECQL,RHNO1,TIMELESS,STAT6,NABP2,YEATS4,BRCA2,XRCC3,CCNB1IP1,TEP1,APEX1,REC8,RAD51B,EXD2,MLH3,FAN1,RAD51,INO80,TP53BP1,PIF1,BLM,EME2,PALB2,INO80E,PPP4C,FUS,SLX4,TERF2,EXOSC6,RFWD3,TERF2IP,GINS2,ZSWIM7,RPA1,TOP3A,ATAD5,LIG3,RAD51D,PSMC3IP,CNTD1,BRCA1,HROB,RPAIN,RAD51C,KPNA2,TNFSF13,WRAP53,RECQL5,ALYREF,CENPX,THOC1,SWSAP1,TCF3,ANKLE1,PIAS4,SIRT6,HDGFL2,ERCC1,LIG1,RUVBL2,TFPT,KMT5C,CENPS,CORT,MAD2L2,VPS72,POGZ,INTS3,UBQLN4,NUCKS1,IL10,PARP1,RPA2,MEAF6,DMAP1,SAMHD1,ACTR5,AP5S1,CD40,MRGBP,RTEL1,HSF2BP,CDC45,H1-0,DMC1,XRCC6,HDAC10,ZRANB3,MCM6,SANBR,APLF,TPRKB,INO80B,FANCD2,MCM2,RUVBL1,HMCES,H1-10,TOPBP1,MAGEF1,TFRC,RNF168,MLH1,WDR48,SETD2,IHO1,DCAF1,PARP3,ACTR8,RNF212,NSD2,POLN,MND1,RAD50,IL4,TCF7,MRNIP,SHLD3,SLF1,CCR6,H1-2,H1-4,MSH5,UBR2,KLHDC3,CGAS,MCM7,ZCWPW1,CYREN,XRCC2,POLM,AP5Z1,TRRAP,NSMCE2,TONSL,RECQL4,POLB,NBN,SHOC1,INIP,SWI5,ENDOG,RMI1,HELQ,THAP9,SMARCAD1,SETX,HMGB2,MCM3,SLC15A4,CD28,RAD54B,MSH3,ARID2,BRIP1,PGBD5,SMC6,GEN1,RNF138,BCL6,FIGNL1,MSH4,EXOSC3,KDM1A,ACTR2,MCM5,UNG,ACTB,XRCC1,RNF212B,ERCC2,RAD21,TOP2B,MSH2,NSMCE3,WRN,HMGB1,UBE2N,ERCC5,RAD51AP1,NSMCE1,PTPRC,REV3L,AUNIP,DCLRE1C,FBH1,RNF8,RAD52,NDFIP1,UBE2B,IL7R,NIPBL,RMI2,ATM,TREX1,XRCC4,ZFYVE26,BARD1,XRCC5,SMC5,POLQ,KPNA1,INO80C,MMS22L,HUS1,TNFSF4,NSMCE4A,ZNF365,SHLD2,MRE11,BATF,FANCM,RBBP8,SMCHD1,RIF1,SFR1,ING3,KDM4D,SHLD1,MCM8,MCM9,CDC7,UCHL5,PARPBP,RPA3,PAXIP1,SPIDR,PRKDC,MCM4,HELB,EPC2,MSH6,GINS4,NABP1,SUPT6H,BRME1,IL27RA
GOBP_DNA_REPLICATION_CHECKPOINT_SIGNALING	BIP	-0.00179641	0.0160512	0.910889	33	0.57882	blood	TWAS	c5	0.910889	1	DNA2,RAD9A,RAD9B,TIMELESS,TIPIN,NAE1,CDT1,CDC45,TOPBP1,RAD17,ZNF830,HUS1
GOBP_DNA_REPLICATION_DEPENDENT_CHROMATIN_ASSEMBLY	BIP	-3.35E-05	0.00070589	0.962189	79		blood	TWAS	c5	0.962189	1	H4C9,IPO4,CHAF1A,NASP,H4C8,H3C4,CHAF1B,HAT1,ASF1A,ASF1B
GOBP_DNA_REPLICATION_INITIATION	BIP	-4.78E-05	0.000407655	0.906752	165		blood	TWAS	c5	0.906752	1	NOC3L,POLA2,CDK2,PRIM1,GINS3,CDC34,CDC45,MCM6,ORC2,MCM2,TOPBP1,GMNN,WRNIP1,MCM7,LRWD1,NBN,MCM3,CCNE2,MCM5,CCNE1,ORC3,ORC5,ORC4,MCM4
GOBP_DNA_STRAND_ELONGATION	BIP	-2.24E-05	0.000377196	0.952654	258		blood	TWAS	c5	0.952654	1	DNA2,NFRKB,POLE,INO80,INO80E,LIG3,LIG1,RUVBL2,TFPT,DCLRE1B,NUCKS1,ACTR5,INO80B,RUVBL1,RFC4,ACTR8,RAD50,MCM7,POLD2,NBN,MCM3,RFC3,PCNA,INO80C,MRE11,POLE3,YY1,UCHL5,MCM4,POLD3
GOBP_DNA_STRAND_ELONGATION_INVOLVED_IN_DNA_REPLICATION	BIP	4.58E-05	0.000705598	0.948275	85		blood	TWAS	c5	0.948275	1	DNA2,POLE,LIG3,LIG1,GINS1,RFC4,MCM7,POLD2,MCM3,RFC3,PCNA,POLE3,MCM4,POLD3
GOBP_DNA_SYNTHESIS_INVOLVED_IN_DNA_REPAIR	BIP	-9.38E-05	0.00049838	0.850762	200		blood	TWAS	c5	0.850762	1	RRM1,POLD4,POLE,POLE2,PCLAF,USP10,POLDIP2,HROB,USP43,CDKN2D,MAD2L2,FAAP20,DTL,USP1,POLN,RCHY1,WRNIP1,POLH,POLD2,RRM2B,PARP10,VCP,PRIMPOL,REV1,SPRTN,ZBTB1,SIRT1,RFC3,WRN,REV3L,PCNA,TREX1,POLI,POLD3
GOBP_DNA_TEMPLATED_DNA_REPLICATION	BIP	-5.36E-06	0.000164183	0.973975	881		blood	TWAS	c5	0.973975	1	TWNK,MCMBP,DNA2,DDX21,NOC3L,ZPR1,RRM1,POLA2,MUS81,POLD4,CDK2AP1,POLE,RECQL,DDX11,DDX23,CDK2,TIMELESS,PRIM1,BRCA2,BAZ1A,POLE2,EXD2,RAD51,INO80,TIPIN,POLG,TICRR,BLM,EME2,CHTF18,DNAJA3,GINS3,RFWD3,GINS2,RPA1,ATAD5,TEFM,ZNF830,LIG3,SLFN11,BRCA1,DBF4B,RPAIN,RECQL5,ALYREF,SIRT7,CENPX,THOC1,CARM1,CDC34,WDR18,LIG1,PNKP,POLD1,CENPS,CORT,NUCKS1,PARP1,ZMPSTE24,SAMHD1,CDC45,ZRANB3,MCM6,ORC2,POLE4,MCM2,TOPBP1,RFC4,BOD1L1,POLN,RFC1,RAD50,GMNN,WRNIP1,MCM7,LRWD1,POLD2,RFC2,RRM2B,TONSL,RECQL4,NUGGC,POLB,NBN,CDK9,CIZ1,ENDOG,PRIMPOL,ZGRF1,MCM3,CCNE2,GEN1,BCL6,MCM5,CCNE1,RFC3,WRN,WDHD1,ORC3,REV3L,RTF2,DSCC1,PCNA,MCM8,FBH1,POLG2,ORC5,SRPK2,BARD1,SMARCAL1,MMS22L,FBXO5,ZNF365,MRE11,RFC5,MGME1,FANCM,CHTF8,TERF2,NFAT5,RBBP8,METTL4,POLE3,SSBP1,MCM9,CDC7,ORC4,MCM4,STOML2,HELB,SETMAR,GINS4,ETAA1,FAM111A,POLD3
GOBP_DNA_TEMPLATED_DNA_REPLICATION_MAINTENANCE_OF_FIDELITY	BIP	-1.85E-05	0.000257775	0.942644	421		blood	TWAS	c5	0.942644	1	DNA2,MUS81,POLE,DDX11,TIMELESS,BRCA2,EXD2,RAD51,TIPIN,BLM,EME2,RFWD3,ZNF830,SLFN11,BRCA1,ALYREF,CENPX,THOC1,CARM1,CENPS,CORT,NUCKS1,PARP1,SAMHD1,ZRANB3,BOD1L1,RAD50,TONSL,NBN,CDK9,PRIMPOL,ZGRF1,GEN1,WRN,PCNA,MCM8,FBH1,BARD1,SMARCAL1,MMS22L,ZNF365,MRE11,FANCM,RBBP8,MCM9,SETMAR,ETAA1,FAM111A
GOBP_DNA_TEMPLATED_TRANSCRIPTION_ELONGATION	BIP	-9.59E-06	0.000164127	0.953424	1025		blood	TWAS	c5	0.953424	1	LDB1,PPRC1,PWWP2B,ZMYND11,ERCC6,KAT6B,CTR9,MED19,BTBD18,LPXN,DPF2,KAT5,KDM2A,AIP,ATF7IP,AEBP2,YAF2,CCNT1,SMARCD1,CALCOCO1,NAB2,TSFM,PCID2,MED4,MED6,ZNF410,RTF1,TP53BP1,INTS14,PIAS1,HDGFL3,ELOB,CREBBP,FBXL19,KAT8,FUS,TGFB1I1,AXIN1,TEFM,MED24,HEXIM1,MED11,CAMTA2,SMARCD2,MED31,RECQL5,THOC1,CTDP1,MED16,ARID3A,ZNF653,ELOF1,ELL,PAF1,MED29,SUPT5H,PIAS4,SIRT6,HDGFL2,ZC3H4,MAMSTR,MED25,GTF2F1,INTS11,INTS3,MUC1,YY1AP1,GON4L,HDGF,INTS7,ELOA,TFB2M,FHL3,AKIRIN1,NELFCD,ADRM1,TCEA2,HMGN1,MED15,SMARCB1,EWSR1,THOC5,SOX10,CBX7,EP300,CCNT2,WDR43,KDM3A,SETD5,VHL,EAF2,ZXDC,EAF1,RNF168,NCBP2,SETD2,WDR82,INTS12,KDM3B,TCERG1,MED10,MED23,DDX39B,NELFE,AKIRIN2,SND1,KDM7A,EZH2,SMARCD3,CDK13,INTS1,TRRAP,ENY2,INTS10,CCAR2,INTS9,KAT6A,MTDH,CDK9,MED22,NELFB,PSIP1,PHF2,LDB2,MED28,MED27,PPARGC1A,SAP30,NRIP1,LARP7,MED12L,PHF10,INTS8,TDG,INTS2,MED13,NCBP1,ELL2,POLR1E,ERCC3,INTS6,SAP30L,POU2AF1,MED20,DDX1,TCEA3,SUPT20H,SCAF8,ERCC2,THRAP3,RYBP,PWWP2A,INTS13,MED21,CTNNB1,CAMTA1,MED17,RNF8,SUPT4H1,POLR2I,NPAT,INTS4,TCEA1,NFE4,MED8,ELP2,JMJD1C,BTAF1,CNOT2,PIAS2,BTG1,EAPP,DPF3,ATF7IP2,KAT2B,NMI,MED1,CDK12,GTF2F2,CCNK,FHL2,PXN,GPS2,RSF1,NRG1,NAB1,MED30,MTA2,INTS5,KDM2B,SUPT6H,HNRNPU,PRDM16
GOBP_DNA_TEMPLATED_TRANSCRIPTION_INITIATION	BIP	-5.38E-07	0.000228973	0.998126	592		blood	TWAS	c5	0.998126	1	ERCC6,MED19,TAF10,ATF7IP,WNT10B,BAZ2A,CDK4,MED4,BRF1,MED6,SNAPC5,RRN3,ELOB,GTF3C1,MAZ,TAF1C,MED24,THRA,CAVIN1,UBTF,MED11,MED31,TP53,SMARCA4,MED16,MED29,ERCC1,PIH1D1,MED25,NAT14,GTF2F1,POLRMT,CTNNBIP1,E2F2,ELOA,TFB2M,GTF2B,NCOA6,TAF4,MED15,SMARCB1,POLR3H,TAF1B,DHX36,TAF7,SUB1,MED10,MED23,TFB1M,TAF11,MED20,TAF8,SRF,TAF6,BRF2,CDK9,SETX,GTF3C4,GTF3C5,MED22,MED28,MED27,TBPL1,PPARGC1A,TBP,MITF,ESR1,PPM1D,MED13,CRCP,JUN,DR1,POLR1E,ERCC3,PSMC6,E2F3,CAND1,GTF2E2,CDK7,GTF2A2,PWWP2A,MED21,POLR1F,TAF2,MED17,GTF2A1,POLR2I,CCNH,GTF2H2,BDP1,MED8,TAF13,TFAM,HMGB1,TAF4B,POLR2D,GTF2E1,MED1,GTF2F2,HNF1A,RSF1,PAXIP1,RRN3P2,MED30,POLR2G,TAF6L,RRN3P1
GOBP_DNA_TEMPLATED_TRANSCRIPTION_TERMINATION	BIP	-1.85E-05	0.000446503	0.967037	116		blood	TWAS	c5	0.967037	1	MTERF2,PRMT5,POLR3K,CAVIN1,POLR2A,ZC3H4,SSU72,ZMPSTE24,SCAF4,WDR82,POLR1H,SETX,TTF1,XRN2,SCAF8,SMN2,SMN1,TTF2,PCF11
GOBP_DNA_UNWINDING_INVOLVED_IN_DNA_REPLICATION	BIP	-2.16E-06	0.000407784	0.995769	128		blood	TWAS	c5	0.995769	1	TWNK,RECQL,RAD51,BLM,GINS3,GINS2,RPA1,RECQL5,GINS1,CDC45,MCM6,MCM2,MCM7,MCM3,MCM5,WRN,SSBP1,MCM4,GINS4
GOBP_DOPAMINERGIC_NEURON_DIFFERENTIATION	BIP	-4.85E-05	0.000705065	0.94512	110		blood	TWAS	c5	0.94512	1	WNT3,CSNK1D,TIAM1,CSNK1E,GSK3B,SFRP2,VEGFA,SMO,SFRP1,HIF1A,CTNNB1,RYK,NR4A2,MANF,LRP6,FZD1
GOBP_DOPAMINE_BIOSYNTHETIC_PROCESS	BIP	6.76E-05	0.000706192	0.923741	55		blood	TWAS	c5	0.923741	1	GCH1,PARK7,SNCA,ALDH2,TGFB2,NR4A2,VPS35
GOBP_DOPAMINE_METABOLIC_PROCESS	BIP	1.72E-05	0.000353123	0.961189	176		blood	TWAS	c5	0.961189	1	DRD4,PDE1B,GCH1,ITGAM,CHRNB2,PARK7,ITGB2,COMT,PNKD,SNCA,MOXD1,DBH,ALDH2,TGFB2,ABAT,NR4A2,VPS35
GOBP_DOPAMINE_RECEPTOR_SIGNALING_PATHWAY	BIP	-1.03E-05	0.000332789	0.975427	274		blood	TWAS	c5	0.975427	1	CALY,DRD4,LRRK2,ADCY6,PRMT5,GNAO1,ARRB2,SLC9A3R1,PALM,KLF16,GNA11,GNA15,GNAI3,GNAS,GSK3B,NSG1,NSG2,DTNBP1,NCSTN,CAV2,GNB5,GNG2,GNAL,VPS35
GOBP_DOPAMINE_SECRETION	BIP	1.40E-05	0.000499401	0.977624	109		blood	TWAS	c5	0.977624	1	RAB3A,SYT5,CHRNB2,SYT11,PINK1,GRM2,SNCA,GABBR1,DTNBP1,SYT1,SYT17,ABAT,CNR1,SYT3
GOBP_DOPAMINE_TRANSPORT	BIP	2.41E-05	0.000407781	0.952804	162		blood	TWAS	c5	0.952804	1	SLC18A2,DRD4,RAB3A,SYT5,CHRNB2,SYT11,PINK1,PARK7,GRM2,SNCA,SLC22A1,SLC22A3,GABBR1,SLC29A4,TOR1A,DTNBP1,SYT1,SYT17,ABAT,CNR1,SYT3
GOBP_DORSAL_VENTRAL_AXIS_SPECIFICATION	BIP	-1.10E-05	0.000706178	0.987594	51		blood	TWAS	c5	0.987594	1	SMAD6,AXIN1,WNT3,SMAD2,SFRP1,PAX6,CTNNB1,AXIN2,BMPR1A
GOBP_DORSAL_VENTRAL_NEURAL_TUBE_PATTERNING	BIP	3.28E-05	0.000705298	0.962857	99		blood	TWAS	c5	0.962857	1	TCTN1,TULP3,BMP4,PSEN1,GSC,CPLANE2,GORAB,RNF220,WDR19,SMO,PTCH1,TBC1D32,GLI3,GPR161,SUFU,CDK20,MKS1
GOBP_DORSAL_VENTRAL_PATTERN_FORMATION	BIP	-3.91E-05	0.000315711	0.901555	283		blood	TWAS	c5	0.901555	1	WNT8B,FBXL15,SUFU,DYNC2H1,TCTN1,TULP3,ACVRL1,GLI1,DDIT3,BMP4,PSEN1,GSC,SMAD6,AXIN1,WNT3,HOXB2,SMAD2,CPLANE2,GORAB,RNF220,WDR19,SMO,HOXA2,BMP1,SFRP1,PTCH1,WNT7A,NOG,NBL1,PAX6,CTNNB1,TBC1D32,GLI3,AXIN2,GPR161,GREM2,CDK20,BMPR1A,TTC21B,DSCAML1,IFT52,IFT172,ARL13B,EDN1,ACVR1,MKS1,AIDA,DISP1
GOBP_DOSAGE_COMPENSATION	BIP	-8.73E-05	0.00070496	0.901497	101		blood	TWAS	c5	0.901497	1	MACROH2A2,KANSL2,MCRS1,METTL3,KAT8,SUZ12,BRCA1,LRIF1,PHF20,KANSL3,PCGF3,JARID2,MACROH2A1,WDR5,SMCHD1,MSL2,MSL1,RBM15,EXOSC10
GOBP_DOUBLE_STRAND_BREAK_REPAIR	BIP	-1.64E-05	0.000123859	0.894364	1523		blood	TWAS	c5	0.894364	1	SLF2,POLL,DCLRE1A,EPC1,ERCC6,DNA2,DNTT,MMS19,H2AX,CHEK1,PRPF19,FEN1,OTUB1,CDCA5,DPF2,KAT5,MUS81,KDM2A,RNF169,UVRAG,EID3,BCL7A,EP400,RECQL,DDX11,SMARCD1,SMARCC2,TIMELESS,NABP2,ATP23,IFFO1,YEATS4,BRCA2,XRCC3,MTA1,PARP2,REC8,RAD51B,EXD2,TDP1,FAN1,RAD51,INO80,TP53BP1,PML,CIB1,BLM,EME2,ERCC4,MARF1,PALB2,PPP4C,BCL7C,FUS,SLX4,NUDT16L1,BRD7,RFWD3,TERF2IP,GINS2,SPIRE2,ZSWIM7,RPA1,TOP3A,LIG3,RAD51D,SMARCE1,BRCA1,MEIOC,RAD51C,SMARCD2,TP53,WRAP53,RECQL5,SMARCA4,SWSAP1,BABAM1,ANKLE1,PIAS4,ZBTB7A,SIRT6,HDGFL2,ERCC1,PPP5C,PNKP,RUVBL2,KMT5C,DCLRE1B,MAD2L2,VPS72,POGZ,INTS3,UBQLN4,NUCKS1,PARP1,ARID1A,RPA2,EYA3,MEAF6,DMAP1,SAMHD1,ACTR5,AP5S1,MRGBP,RTEL1,HSF2BP,CDC45,SMARCB1,XRCC6,MCM6,TRIP12,APLF,OGG1,FANCD2,MCM2,RUVBL1,HMCES,MAGEF1,RNF168,MLH1,WDR48,SETD2,SMARCC1,ATRIP,PARP3,PBRM1,ACTR8,NSD2,POLN,RAD50,UIMC1,MRNIP,SHLD3,TENT4A,SLF1,TDP2,CGAS,MCM7,ZCWPW1,CYREN,SMARCD3,XRCC2,POLM,AP5Z1,BCL7B,TRRAP,UBR5,NSMCE2,HSF1,TONSL,RECQL4,POLB,NBN,INIP,PAXX,APTX,VCP,RMI1,HELQ,ABRAXAS1,SMARCAD1,SETX,HMGB2,HPF1,MCM3,PHF10,CHEK2,RAD54B,PARP9,DTX3L,ARID2,BRIP1,SMC6,GEN1,RNF138,TFIP11,DDX1,FIGNL1,KDM1A,ACTR2,MCM5,OTUB2,ACTB,NIPBL,XRCC1,RAD21,MSH2,NSMCE3,WRN,TNKS1BP1,HMGB1,UBE2N,ERCC5,RAD51AP1,NSMCE1,REV3L,AUNIP,SMARCA2,DCLRE1C,FBH1,RNF8,RAD52,ERCC8,WDR70,RMI2,ATM,ZFYVE26,XRCC5,SMARCAL1,SMC5,POLQ,MMS22L,DEK,HUS1,NSMCE4A,ZNF365,SHLD2,MRE11,FANCM,RBBP8,SPIRE1,SMCHD1,RIF1,SFR1,ING3,KDM4D,SHLD1,MCM8,BABAM2,MCM9,CDC7,PARPBP,RPA3,SPIDR,PRKDC,MCM4,UBE2V2,HELB,EPC2,SETMAR,GINS4,MGMT,FOXM1,NABP1,BRME1
GOBP_DOUBLE_STRAND_BREAK_REPAIR_VIA_BREAK_INDUCED_REPLICATION	BIP	5.74E-06	0.000407828	0.988776	114		blood	TWAS	c5	0.988776	1	MUS81,GINS2,CDC45,MCM6,MCM2,MCM7,MCM3,MCM5,CDC7,MCM4,GINS4
GOBP_DOUBLE_STRAND_BREAK_REPAIR_VIA_NONHOMOLOGOUS_END_JOINING	BIP	-2.34E-06	0.000352734	0.994708	307		blood	TWAS	c5	0.994708	1	POLL,DCLRE1A,ERCC6,DNTT,PRPF19,UVRAG,ATP23,IFFO1,TP53BP1,NUDT16L1,LIG3,WRAP53,ZBTB7A,ERCC1,PNKP,KMT5C,DCLRE1B,MAD2L2,XRCC6,APLF,HMCES,MLH1,MRNIP,SHLD3,CYREN,POLM,NSMCE2,HSF1,PAXX,HELQ,HMGB2,PARP9,DTX3L,TFIP11,ACTR2,XRCC1,DCLRE1C,RNF8,ERCC8,ATM,XRCC5,SMARCAL1,SMC5,POLQ,DEK,SHLD2,MRE11,HMGB1,SMCHD1,RIF1,KDM4D,SHLD1,SETMAR,POLB
GOBP_DUMP_METABOLIC_PROCESS	BIP	-5.64E-05	0.000576266	0.92202	120		blood	TWAS	c5	0.92202	1	DUT,NT5M,NT5C,UPB1,DCTD,DPYD,UPP1
GOBP_EARLY_ENDOSOME_TO_GOLGI_TRANSPORT	BIP	-6.24E-05	0.000705707	0.929579	77		blood	TWAS	c5	0.929579	1	SNX1,STX10,TRAPPC10,EHD3,RBSN,SNX2,TMED9,SNX8,RAB6A,LMAN1,SURF4,STX5
GOBP_EAR_DEVELOPMENT	BIP	-3.38E-05	0.000179348	0.850456	787		blood	TWAS	c5	0.850456	1	PDZD7,STOX1,GATA3,DCHS1,GJB6,IFT88,FGF9,SPRY2,LRP10,BMP4,GSC,STRC,ADAM10,MAPK3,PAFAH1B1,MYO15A,NAGLU,FZD2,DVL2,RPL38,SLC9A3R1,NTN1,BCL2,CEBPA,HPN,MAPKAPK2,ECE1,EPHB2,MYCL,MCOLN3,SDC4,MAPK1,BCR,TRIOBP,BCL2L11,PAX8,INSIG2,PRKRA,PJVK,MCM2,GATA2,PLS1,TMIE,CCNA2,FGF2,WDR19,ATG5,SOBP,AHI1,DDR1,PTK7,SLC26A5,HOXA1,HOXA2,CCM2,SCRIB,FZD3,RDH10,CALB1,WHRN,NOTCH1,TPRN,CYTL1,SEC24B,RBPJ,EPHA4,DLL1,FZD6,MAFB,SLC4A7,KCNQ4,IFT27,PVALB,ANP32B,CHD7,ATP8A2,CEP290,OTX1,WDPCP,GSDME,SOD1,LIN7A,JAG1,BMP2,ZEB1,NOG,BLOC1S5,CDH23,LRIG1,TSHZ1,MAF,TGFB2,GLI3,FOXI1,TIFAB,ROR1,MYO6,PDGFA,ATG4B,FGFR2,CHRNA10,CDKN1B,TGFB3,TRIP11,TTC39C,ATP8B1,HES1,KCNQ1,MYO3B,PTPN11,EDN1,INSIG1,MYO7A,MKS1
GOBP_EAR_MORPHOGENESIS	BIP	-4.80E-05	0.000235394	0.838371	447		blood	TWAS	c5	0.838371	1	PDZD7,STOX1,GATA3,SPRY2,GSC,STRC,MAPK3,MYO15A,NAGLU,FZD2,DVL2,RPL38,SLC9A3R1,NTN1,HPN,EPHB2,MAPK1,BCR,TRIOBP,PAX8,INSIG2,PRKRA,GATA2,PLS1,TMIE,WDR19,SOBP,PTK7,HOXA1,HOXA2,SCRIB,FZD3,WHRN,TPRN,SEC24B,FZD6,MAFB,CHD7,ATP8A2,CEP290,OTX1,WDPCP,SOD1,ZEB1,NOG,BLOC1S5,CDH23,LRIG1,TSHZ1,FOXI1,TIFAB,MYO6,FGFR2,CHRNA10,TTC39C,KCNQ1,MYO3B,GJB6,EDN1,INSIG1,KCNQ4,MYO7A,FGF9
GOBP_EATING_BEHAVIOR	BIP	-0.000124557	0.000576163	0.828844	104		blood	TWAS	c5	0.828844	1	CPT1A,AGRP,STAT3,ACE,GDF15,OPRL1,ADORA2A,P2RY1,OXTR,GHRL,BBS12,UCHL1,LEP,RMI1,ATP8A2,BBIP1,SLC24A4,TTC21B
GOBP_ECTODERM_DEVELOPMENT	BIP	-2.56E-05	0.000499448	0.959178	68		blood	TWAS	c5	0.959178	1	ITGAM,ZBTB7B,ZBTB17,EPB41L5,VPS52,SMURF1,ETS2,ITGA6,STX2,CTNNB1,BMPR1A,FZD7
GOBP_ECTOPIC_GERM_CELL_PROGRAMMED_CELL_DEATH	BIP	-0.0127856	0.0142641	0.370065	36	0.204608	blood	TWAS	c5	0.370065	1	YBX3,BAX,SYCP2,IL1B,CASP2,SOD1,UBE2B,BCL2L1
GOBP_ELASTIC_FIBER_ASSEMBLY	BIP	-1.52E-05	0.000407714	0.97027	109		blood	TWAS	c5	0.97027	1	LTBP3,EFEMP2,FBLN5,MYH11,TNXB,LOX
GOBP_ELECTRON_TRANSPORT_CHAIN	BIP	-8.95E-06	0.000161937	0.955925	1020		blood	TWAS	c5	0.955925	1	AKR1C4,AIFM2,SLC25A22,SDHAF2,NDUFS8,ETFA,NDUFB10,CIAPIN1,COQ9,COX4I1,CYBA,MYBBP1A,CYB561,COX6B1,COX7A1,ETFB,NDUFA3,NDUFA7,DHRS3,NDUFS2,SDHC,UQCRHL,SDHB,ALDH4A1,AKR7A3,AKR7A2,PINK1,NDUFS5,UQCRH,PARK7,IDH3B,NDUFV3,UQCR10,NDUFA6,SCO2,PUM2,NDUFA10,DGUOK,SNCA,P4HA2,UQCRQ,NDUFA2,SDHA,SRD5A1,CCNB1,SOD2,NQO2,DLD,IMMP2L,AKR1B1,CHCHD2,NCF1,POR,STEAP4,COX6C,NDUFB9,GFUS,PLEC,CYC1,ASPH,NDUFA8,NDOR1,NDUFB6,GLDC,ETFDH,NDUFC1,ADH5,QDPR,SURF1,PPARGC1A,NDUFV2,LOXL2,PDIA5,COX8A,NDUFA12,UQCC3,CYCS,NDUFS1,AFG1L,SLC25A51,ISCU,ME2,NDUFAF1,ALDH2,ETFRF1,NDUFB5,COA6,SLC25A12,GSR,DEGS1,SLC25A18,BID,GPX2,POLG2,NDUFA9,NDUFS4,UQCRC1,NDUFA4,NDUFV1,NDUFB2,NDUFC2,CYB5A,SLC25A13,ME1,PHGDH,GPD2,NDUFB1,COX11,NCF2,DNAJC15,GLRX2,IDO1,COX15,NDUFB8,GHITM,FDX1,COX7A2L,HAAO,UQCRB,COX5A,UQCRC2,SDHD,NDUFAB1
GOBP_EMBRYONIC_APPENDAGE_MORPHOGENESIS	BIP	-3.96E-05	0.000315429	0.899992	429		blood	TWAS	c5	0.899992	1	DYNC2H1,CHST11,CACNA1C,TULP3,RARG,BMP4,PSEN1,IFT140,ACD,WNT3,TMEM107,BAX,ZNF358,SKI,CRABP2,ECE1,HDAC1,BCL2L11,MAP3K20,LNPK,MBNL1,SFRP2,WDR19,FBN2,PBX2,LMBR1,GNA12,HOXA9,HOXA10,RDH10,NOTCH1,PTCH1,WNT7A,FZD6,TP63,BPNT2,CHD7,CYP26B1,WDPCP,RECK,FLVCR1,SMAD4,SALL4,PBX1,NOG,RARB,RUNX2,TMEM231,C2CD3,CTNNB1,TBC1D32,MYH3,TGFB2,GLI3,BMPR1A,AFF3,MED1,IFT52,NOTCH2,MKS1
GOBP_EMBRYONIC_AXIS_SPECIFICATION	BIP	-0.000178385	0.000704486	0.800104	144		blood	TWAS	c5	0.800104	1	TMED2,FRS2,PCSK6,SMAD6,MESP1,TBX6,PLD6,SMAD2,TDRKH,STIL,EPB41L5,TDRD6,PTCH1,TDRD7,WNT7A,BASP1,COBL,SMAD4,TBXT,C2CD3,CTNNB1,TIFAB,TASOR,FZD5
GOBP_EMBRYONIC_BRAIN_DEVELOPMENT	BIP	0.00791652	0.0150207	0.598164	39	0.215048	blood	TWAS	c5	0.598164	1	IFT140,RNF112,MFSD2A,TRA2B,CC2D2A,TUBB2B,CTNNB1,PPIL1,CDK20,TBC1D23,MKS1
GOBP_EMBRYONIC_CAMERA_TYPE_EYE_DEVELOPMENT	BIP	-0.000163812	0.000997721	0.869584	57	0.278322	blood	TWAS	c5	0.869584	1	TULP3,RARG,FRS2,ALDH1A2,IFT140,RARA,PPP1R13L,HIPK1,PHACTR4,SP3,WDR19,HIPK2,RDH10,ZEB1,PAX6,CITED2,CDK20,WNT16,FZD5,IFT172
GOBP_EMBRYONIC_CRANIAL_SKELETON_MORPHOGENESIS	BIP	-7.42E-06	0.000407666	0.985483	177		blood	TWAS	c5	0.985483	1	NODAL,CHST11,TULP3,MMP14,BMP4,TGFB3,SMAD3,IFT140,EIF4A3,SMAD2,SLC39A3,SLC39A1,SETD2,WDR19,NDST1,HOXA1,HOXA2,RDH10,MTHFD1L,MTHFD1,RUNX2,TGFBR2,TGFBR1,GLI3,FGFR2
GOBP_EMBRYONIC_DIGESTIVE_TRACT_DEVELOPMENT	BIP	-5.25E-05	0.000705029	0.940667	105		blood	TWAS	c5	0.940667	1	FGF9,ALDH1A2,RBPMS2,TNF,VPS52,RARRES2,PCSK5,CXCL8,ID2,RARB,TGFB2,GLI3,ADA,FGFR2,HLX,PKDCC
GOBP_EMBRYONIC_DIGIT_MORPHOGENESIS	BIP	-4.18E-05	0.000446131	0.925288	205		blood	TWAS	c5	0.925288	1	CHST11,TULP3,BMP4,IFT140,TMEM107,BAX,ECE1,HDAC1,BCL2L11,MAP3K20,LNPK,SFRP2,LMBR1,GNA12,NOTCH1,WNT7A,FZD6,BPNT2,WDPCP,FLVCR1,SMAD4,NOG,TMEM231,C2CD3,CTNNB1,TBC1D32,GLI3,BMPR1A,IFT52,MKS1
GOBP_EMBRYONIC_EYE_MORPHOGENESIS	BIP	-0.000144963	0.000996785	0.884371	64	0.332227	blood	TWAS	c5	0.884371	1	RARG,FRS2,FBN1,HIPK1,PHACTR4,SP3,FBN2,HIPK2,ZEB1,RARB,PAX6,CITED2,WNT16,FZD5,IFT172
GOBP_EMBRYONIC_FORELIMB_MORPHOGENESIS	BIP	-0.000103544	0.000995492	0.917159	82	0.11925	blood	TWAS	c5	0.917159	1	ALDH1A2,WNT3,ZNF358,CRABP2,LNPK,HOXA9,RDH10,WNT7A,TP63,RECK,RUNX2,CTNNB1
GOBP_EMBRYONIC_HEART_TUBE_DEVELOPMENT	BIP	3.64E-07	0.000332464	0.999128	387		blood	TWAS	c5	0.999128	1	NODAL,TMED2,SETDB2,PSEN1,SMAD3,BBS4,MESP1,TBX6,CLUAP1,NDRG4,CCDC40,TEAD2,ECE1,CDC42,STIL,RNF207,IFT122,BBS7,AHI1,SRF,SMO,ENG,NOTCH1,PKD2,PLXNA4,DLL1,DNAAF1,RYR2,MKKS,NPHP3,ASB2,HIF1A,C2CD3,MICAL2,TGFBR2,CITED2,CTNNB1,MEF2C,SUFU,MIB1,IFT57,HES1,MED1,BBS5,IFT52,IFT172,ARL13B,EDN1,ACVR1,NOTCH2
GOBP_EMBRYONIC_HEART_TUBE_MORPHOGENESIS	BIP	-1.57E-05	0.000352656	0.964476	335		blood	TWAS	c5	0.964476	1	NODAL,TMED2,SETDB2,PSEN1,SMAD3,BBS4,MESP1,TBX6,CLUAP1,NDRG4,CCDC40,TEAD2,STIL,RNF207,BBS7,AHI1,SRF,SMO,ENG,NOTCH1,PKD2,DLL1,DNAAF1,RYR2,MKKS,NPHP3,ASB2,HIF1A,C2CD3,MICAL2,TGFBR2,CITED2,MEF2C,SUFU,MIB1,IFT57,HES1,BBS5,IFT52,IFT172,ARL13B,ACVR1,NOTCH2
GOBP_EMBRYONIC_HEMOPOIESIS	BIP	-0.0293877	0.0095742	0.00214437	83	0.0696506	blood	TWAS	c5	0.00214437	1	GATA3,SH2B3,ZFPM1,FLT3LG,TAL1,STK4,THOC5,ATF4,CCDC134,GATA2,VEGFA,HSCB,PBX1,HIF1A,TGFBR2,TPO,MED1,STK3
GOBP_EMBRYONIC_HINDLIMB_MORPHOGENESIS	BIP	-0.0224138	0.0120588	0.0630694	52	0.407926	blood	TWAS	c5	0.0630694	1	RARG,BMP4,WNT3,NOTCH1,WNT7A,TP63,AFF3,CHD7,RARB,CTNNB1,MED1
GOBP_EMBRYONIC_ORGAN_DEVELOPMENT	BIP	-3.21E-05	0.000141186	0.820335	1535		blood	TWAS	c5	0.820335	1	PDZD7,SUFU,STOX1,COL13A1,NODAL,GATA3,ADM,ST14,IGF2,ASCL2,KCNQ1,PHLDA2,TAF10,CHST11,SH2B3,TMED2,POLE,TULP3,RARG,HOXC4,GLI1,FRS2,A2M,SETDB2,SPRY2,AKT1,MMP14,BMP4,ZFP36L1,PSEN1,TGFB3,VASH1,GSC,SPINT1,STRC,FBN1,RBPMS2,SMAD3,BBS4,MESP1,IFT140,PKD1,PALB2,RBBP6,CLUAP1,TBX6,MAPK3,NDRG4,ZFPM1,MYO15A,RNF112,RARA,NAGLU,FZD2,PLCD3,HOXB2,HOXB3,HOXB4,HOXB7,HOXB9,DVL2,BPTF,SOX15,TP53,RPL38,SLC9A3R1,GRB2,CCDC40,EIF4A3,NTN1,SMAD2,JUNB,PBX4,SLC39A3,CEBPA,ZNF568,SPINT2,PPP1R13L,ERCC1,TEAD2,FLT3LG,FUZ,EPN1,TRIM28,HIPK1,ARNT,SLC39A1,EFNA1,IL10,ECE1,UTP25,CDC42,EPHB2,ID3,SYF2,PHACTR4,TAL1,STIL,RNF207,STK4,MAPK1,BCR,THOC5,LIF,TRIOBP,PDGFB,ATF4,CCDC134,PAX8,INSIG2,SP3,PRKRA,CASP8,NCOA1,BIRC6,EPAS1,GATA2,IFT122,PLS1,WDR48,CTNNB1,TMIE,SETD2,BBS7,CC2D2A,PDGFC,WDR19,FBN2,NDST1,PRDM1,SOBP,AHI1,TNF,PBX2,TUBB2B,VPS52,TFEB,PTK7,SRF,VEGFA,PPP1R35,HIPK2,RARRES2,DNAJB6,DYNC2I1,HOXA1,HOXA2,HOXA3,HOXA5,HOXA9,SCRIB,FZD3,RDH10,WHRN,PBX3,ENG,NOTCH1,TPRN,PCSK5,PTCH1,SEC24B,PKD2,CXCL8,RBPJ,PLXNA4,DLL1,HSCB,FZD6,ID2,MAFB,EOMES,ARID2,CHD7,LEF1,SATB2,ATP8A2,SNAI1,CEBPB,MTHFD1L,SMO,DNAAF1,EGLN1,CEP290,RYR2,OTX1,WDPCP,ERCC3,MTHFD1,SOD1,MKKS,NPHP3,COBL,ZEB1,FLVCR1,VASH2,PBX1,ASB2,NOG,BLOC1S5,GJB5,CDH23,RARB,HIF1A,LRIG1,RUNX2,CRB2,C2CD3,PAX6,FBXW8,GCM1,MICAL2,TGFBR2,CITED2,TGFBR1,TSHZ1,TGFB2,TEAD3,PPIL1,GLI3,FOXI1,PCDH12,MEF2C,TIFAB,ADA,MAP2K1,MYO6,PDGFA,CDK20,FGFR2,BMPR1A,CHRNA10,HECTD1,MIB1,TTC39C,MBD2,TPO,HS6ST1,IFT57,HES1,TBC1D23,DLG1,WNT16,MED1,TCAP,BBS5,MYO3B,DSCAML1,KMT2A,HEY1,FZD5,IFT52,IFT172,ARL13B,GJB6,EDN1,INSIG1,HLX,WNT11,MYO7A,PKDCC,ACVR1,NOTCH2,MBD3,FGF9,MKS1,HPN
GOBP_EMBRYONIC_ORGAN_MORPHOGENESIS	BIP	-3.30E-05	0.000164139	0.840629	1029		blood	TWAS	c5	0.840629	1	PDZD7,SUFU,STOX1,NODAL,GATA3,CHST11,TMED2,TULP3,RARG,HOXC4,GLI1,FRS2,SETDB2,SPRY2,MMP14,BMP4,PSEN1,GSC,STRC,FBN1,RBPMS2,SMAD3,BBS4,MESP1,IFT140,TBX6,MAPK3,CLUAP1,NDRG4,MYO15A,NAGLU,FZD2,HOXB2,HOXB3,HOXB4,HOXB7,HOXB9,DVL2,RPL38,SLC9A3R1,CCDC40,EIF4A3,NTN1,SMAD2,SLC39A3,TEAD2,FUZ,HIPK1,SLC39A1,EFNA1,EPHB2,PHACTR4,STIL,RNF207,MAPK1,BCR,TRIOBP,PAX8,INSIG2,SP3,PRKRA,GATA2,PLS1,TMIE,SETD2,BBS7,WDR19,FBN2,NDST1,SOBP,AHI1,PTK7,SRF,PPP1R35,SMO,HIPK2,DYNC2I1,HOXA1,HOXA2,HOXA3,HOXA5,HOXA9,SCRIB,FZD3,RDH10,WHRN,ENG,NOTCH1,TPRN,SEC24B,PKD2,DLL1,FZD6,ID2,MAFB,CHD7,SATB2,ATP8A2,MTHFD1L,DNAAF1,CEP290,RYR2,OTX1,WDPCP,MTHFD1,SOD1,MKKS,NPHP3,ZEB1,FLVCR1,ASB2,NOG,BLOC1S5,CDH23,RARB,HIF1A,LRIG1,RUNX2,CRB2,C2CD3,PAX6,MICAL2,TGFBR2,CITED2,TGFBR1,CTNNB1,TSHZ1,GLI3,FOXI1,MEF2C,TIFAB,MYO6,FGFR2,CHRNA10,TGFB3,MIB1,TTC39C,IFT57,HES1,DLG1,KCNQ1,WNT16,BBS5,MYO3B,DSCAML1,FZD5,IFT52,IFT172,ARL13B,GJB6,EDN1,INSIG1,KCNQ4,HLX,WNT11,MYO7A,ACVR1,NOTCH2,FGF9
GOBP_EMBRYONIC_PATTERN_SPECIFICATION	BIP	-7.46E-05	0.000407261	0.854642	291		blood	TWAS	c5	0.854642	1	NRP1,NODAL,TMED2,FRS2,PCSK6,SMAD6,SMAD3,MESP1,TBX6,PLD6,MEOX1,SMAD2,TDRKH,STIL,LAMA5,DOP1B,SIM2,EPB41L5,TDRD6,PTCH1,TDRD7,SMAD1,WNT7A,MEIS1,DLL1,BASP1,SATB2,MEIS3,COBL,SMAD4,TBXT,C2CD3,CTNNB1,SMAD5,TIFAB,FGFR2,PGAP1,TASOR,NRP2,FZD5,DISP1
GOBP_EMBRYONIC_PLACENTA_DEVELOPMENT	BIP	-2.47E-05	0.000288222	0.931798	358		blood	TWAS	c5	0.931798	1	NODAL,ADM,ST14,IGF2,ASCL2,PHLDA2,TAF10,TMED2,AKT1,ZFP36L1,VASH1,SPINT1,PKD1,BPTF,GRB2,SOX15,JUNB,CEBPA,ZNF568,SPINT2,TRIM28,ARNT,IL10,STK4,MAPK1,PDGFB,SP3,CASP8,NCOA1,BIRC6,EPAS1,GATA2,SETD2,PCDH12,DNAJB6,PKD2,RBPJ,EOMES,SNAI1,CEBPB,EGLN1,VASH2,GJB5,HIF1A,FBXW8,GCM1,CITED2,MAP2K1,FGFR2,HECTD1,HS6ST1,HES1,MED1,HEY1,FZD5
GOBP_EMBRYONIC_PLACENTA_MORPHOGENESIS	BIP	-7.15E-06	0.000499334	0.988574	132		blood	TWAS	c5	0.988574	1	ADM,ST14,IGF2,TMED2,ZFP36L1,SPINT1,GRB2,ZNF568,SPINT2,TRIM28,IL10,NCOA1,SETD2,DNAJB6,GJB5,GCM1,FGFR2,FZD5
GOBP_EMBRYONIC_SKELETAL_SYSTEM_DEVELOPMENT	BIP	-2.82E-05	0.000249609	0.910166	454		blood	TWAS	c5	0.910166	1	NODAL,DEAF1,CHST11,TULP3,HOXC5,HOXC4,MMP14,BMP4,GSC,SMAD3,IFT140,HOXB2,HOXB3,HOXB4,HOXB7,HOXB9,COL1A1,MBTD1,EIF4A3,SMAD2,SLC39A3,FUZ,SLC39A1,SP3,SETD2,WDR19,NDST1,DYNC2I1,HOXA1,HOXA2,HOXA3,HOXA5,HOXA9,RDH10,PCSK5,TAPT1,SATB2,MTHFD1L,XYLT1,MTHFD1,ZEB1,FLVCR1,PBX1,NOG,RUNX2,SULF2,TGFBR2,TGFBR1,CTNNB1,GLI3,CDK20,FGFR2,TGFB3,SLC2A10,DLG1,DSCAML1,ACVR2A,EXT1,WNT11,MKS1
GOBP_EMBRYONIC_SKELETAL_SYSTEM_MORPHOGENESIS	BIP	-2.13E-05	0.000288292	0.941232	301		blood	TWAS	c5	0.941232	1	NODAL,CHST11,TULP3,HOXC4,MMP14,BMP4,TGFB3,GSC,SMAD3,IFT140,HOXB2,HOXB3,HOXB4,HOXB7,HOXB9,EIF4A3,SMAD2,SLC39A3,FUZ,SLC39A1,SETD2,WDR19,NDST1,DYNC2I1,HOXA1,HOXA2,HOXA3,HOXA5,HOXA9,RDH10,SATB2,MTHFD1L,MTHFD1,ZEB1,FLVCR1,NOG,RUNX2,TGFBR2,TGFBR1,CTNNB1,GLI3,FGFR2,DLG1,DSCAML1
GOBP_EMBRYO_IMPLANTATION	BIP	2.63E-05	0.000446177	0.952915	210		blood	TWAS	c5	0.952915	1	NODAL,ARHGDIB,FKBP4,ACVR1B,TPPP3,ITGB3,C1QBP,VMP1,ITGB4,H3-3B,BSG,TRIM28,UBE2Q1,PTGS2,H3-3A,MMP9,POLR1B,IL1B,APLF,RPL29,IGFBP7,DDR1,VEGFA,AGO2,FUT7,PCSK5,SPP1,SOD1,RECK,TGFBR2,YTHDF3,SMURF2,PRLR,PPARD,SYDE1,ACVR1C
GOBP_ENAMEL_MINERALIZATION	BIP	-5.16E-05	0.000576445	0.928635	81		blood	TWAS	c5	0.928635	1	NECTIN1,TCIRG1,FAM20A,PPARA,CNNM4,SLC4A2,ODAPH,FAM20C,STIM1,SLC24A4
GOBP_ENDOCARDIAL_CUSHION_DEVELOPMENT	BIP	-2.20E-05	0.000498526	0.964869	195		blood	TWAS	c5	0.964869	1	DCHS1,ACVRL1,ERBB3,MDM2,BMP4,TGFB3,CPLANE2,MDM4,BMPR2,CRELD1,NOS3,ENG,NOTCH1,RBPJ,JAG1,BMP2,SMAD4,NOG,TGFBR2,CITED2,TGFBR1,TGFB2,BMPR1A,ROBO1,HEY1,ACVR1
GOBP_ENDOCARDIAL_CUSHION_FORMATION	BIP	-2.27E-05	0.000995399	0.981777	76	0.180307	blood	TWAS	c5	0.981777	1	DCHS1,BMP4,TGFB3,ENG,NOTCH1,RBPJ,BMP2,SMAD4,NOG,TGFBR2,TGFBR1,TGFB2,BMPR1A,ROBO1,ACVR1
GOBP_ENDOCARDIAL_CUSHION_MORPHOGENESIS	BIP	-4.80E-05	0.000575752	0.933606	142		blood	TWAS	c5	0.933606	1	DCHS1,ACVRL1,MDM2,BMP4,TGFB3,CPLANE2,MDM4,NOS3,ENG,NOTCH1,RBPJ,BMP2,SMAD4,NOG,TGFBR2,TGFBR1,TGFB2,BMPR1A,ROBO1,HEY1,ACVR1
GOBP_ENDOCHONDRAL_BONE_MORPHOGENESIS	BIP	1.80E-05	0.00033263	0.956962	319		blood	TWAS	c5	0.956962	1	COL13A1,EXT2,INPPL1,SERPINH1,TRPV4,RARG,MMP14,BMP4,RARA,PHOSPHO1,COL1A1,THBS3,MEF2D,ALPL,ZMPSTE24,CBS,BMPR2,ANXA6,BMP6,POR,COL27A1,BPNT2,TMEM119,RARB,RUNX2,TGFBR2,AXIN2,MEF2C,PEX7,TRIP11,NAB1,EXT1,SMPD3
GOBP_ENDOCRINE_HORMONE_SECRETION	BIP	-1.83E-05	0.000407238	0.964143	243		blood	TWAS	c5	0.964143	1	TACR2,GATA3,CRY2,CRY1,HCAR2,RAB11FIP3,RETN,KDM5B,SELENOM,TSPO,IL1B,INHBB,POMC,UCN,PPARG,GDF9,C1QTNF3,DAB2,BMP6,LEP,AQP1,NKX3-1,NIBAN2,SPP1,RAB11FIP5,GHRL,SMAD4,TMF1,TRPV6,KCNQ1,PTPN11
GOBP_ENDOCRINE_PANCREAS_DEVELOPMENT	BIP	2.87E-06	0.000377395	0.993933	203		blood	TWAS	c5	0.993933	1	SIDT2,BAD,MEN1,GDF11,AKT1,BMP4,GIPR,IL6R,GSK3B,CLOCK,SOX4,BAK1,BMP6,SMO,DLL1,ANXA1,IL6,RHEB,RFX3,PAX6,GATA6,HES1,EIF2AK3,CDH2
GOBP_ENDOCRINE_PROCESS	BIP	-1.77E-07	0.000288093	0.99951	434		blood	TWAS	c5	0.99951	1	TACR2,NDST2,GATA3,CRY2,CRY1,HCAR2,CTSG,RAB11FIP3,CYBA,SERPINF2,ACE,RETN,KDM5B,ECE1,CTSZ,EDN3,SELENOM,TSPO,IL1B,INHBB,POMC,UCN,OXTR,GHRL,GDF9,C1QTNF3,DAB2,RPS6KA2,BMP6,LEP,NOS3,AQP1,NKX3-1,NIBAN2,PCSK5,PPARG,SPP1,CORIN,RAB11FIP5,F2R,F2RL1,CRHBP,SMAD4,TMF1,KRAS,CPA3,TRPV6,KCNQ1,PTPN11,EDN1,SUCNR1
GOBP_ENDOCRINE_SYSTEM_DEVELOPMENT	BIP	-1.01E-05	0.000242099	0.966585	525		blood	TWAS	c5	0.966585	1	GATA3,APOA1,SIDT2,DKK3,BAD,MEN1,GDF11,GLI1,AKT1,BMP4,SMAD3,MAPK3,ARMC5,THRA,HOXB3,SMAD2,MAP2K2,GIPR,INSR,IL6R,TBX19,RAP1GAP,CRKL,MAPK1,TSPO,PAX8,INHBB,CYP1B1,GSK3B,GATA2,FGF2,PDGFRA,CLOCK,SRD5A1,SOX4,BAK1,SRF,BMP6,SMO,HOXA3,HOXA5,RBPJ,DLL1,TG,ANXA1,BMP2,IL6,RHEB,SMAD4,PBX1,RFX3,NOG,PAX6,CITED2,TGFBR1,RAF1,NR3C1,MAP2K1,ARID5B,BMPR1A,CDH1,NF1,GATA6,HES1,BRAF,CREB1,EDN1,EIF2AK3,CDH2,WNT11
GOBP_ENDOCYTIC_RECYCLING	BIP	-1.87E-05	0.000249525	0.94027	419		blood	TWAS	c5	0.94027	1	VPS26A,ARHGAP1,EHD1,VPS51,VPS29,WASH3P,EHD4,VPS39,RAB11A,RAB11FIP3,NDRG4,ARHGAP44,RAB11FIP4,SNF8,GGA3,HGS,VPS53,TRARG1,EPG5,RAB8A,ANKRD27,DENND1C,RAB11B,SNX27,RAB13,STX6,DENND1B,STX16,VPS26C,MICALL1,CCDC93,ARL4C,SNX17,EHD3,EIPR1,SNX4,RAB7A,ACAP2,CMTM6,PTPN23,NSG1,VPS52,LMTK2,SCRIB,ZDHHC2,SNX30,RAB14,ENTR1,WASHC1,ANKRD50,SNX7,VPS50,SNX3,ATP9A,VAMP4,DENND1A,MICALL2,WASHC2C,EPS15,VPS35L,VPS13B,VTI1A,ARF6,GRIP1,VPS35,RAB8B
GOBP_ENDOCYTOSIS_INVOLVED_IN_VIRAL_ENTRY_INTO_HOST_CELL	BIP	6.94E-05	0.000576209	0.904072	103		blood	TWAS	c5	0.904072	1	TPCN2,TPCN1,JPT2,RNASEK,DPP4,CAV2,CAV1,EPS15,CTSL
GOBP_ENDODERMAL_CELL_DIFFERENTIATION	BIP	-4.88E-05	0.000574703	0.932348	183		blood	TWAS	c5	0.932348	1	NODAL,CTR9,ITGA5,ITGA7,COL4A2,MMP14,RTF1,MESP1,MMP15,HSBP1,GRB2,LAMB3,MMP9,ITGB2,COL6A1,COL5A2,ITGB5,SETD2,COL7A1,POU5F1,EOMES,ITGAV,ITGA4,CTNNB1,MACROH2A1,MAP2K1,FN1,COL5A1,GATA6,MMP8
GOBP_ENDODERMAL_CELL_FATE_COMMITMENT	BIP	-0.00577723	0.0080865	0.474962	63	0.226354	blood	TWAS	c5	0.474962	1	CTR9,RTF1,MESP1,POU5F1,EOMES,CTNNB1,GATA6
GOBP_ENDODERM_DEVELOPMENT	BIP	-5.09E-05	0.000376801	0.892475	321		blood	TWAS	c5	0.892475	1	LDB1,DUSP5,NODAL,CTR9,ITGA5,ITGA7,COL4A2,MMP14,BMP4,ZFP36L1,RTF1,SMAD3,MESP1,MMP15,HSBP1,BPTF,GRB2,SMAD2,LAMB3,HDAC1,SSBP3,KIF16B,MMP9,ITGB2,COL6A1,EPB41L5,COL5A2,DUSP2,ITGB5,SETD2,COL7A1,POU5F1,ARC,DUSP4,NOTCH1,EOMES,ITGAV,ITGA4,SMAD4,NOG,DUSP1,CTNNB1,PELO,MACROH2A1,MAP2K1,FN1,COL5A1,BMPR1A,GATA6,LAMC1,EXT1,MMP8
GOBP_ENDODERM_FORMATION	BIP	-5.51E-05	0.000574616	0.923567	194		blood	TWAS	c5	0.923567	1	DUSP5,NODAL,CTR9,ITGA5,ITGA7,COL4A2,MMP14,RTF1,MESP1,MMP15,HSBP1,GRB2,SMAD2,LAMB3,MMP9,ITGB2,COL6A1,COL5A2,DUSP2,ITGB5,SETD2,COL7A1,POU5F1,DUSP4,EOMES,ITGAV,ITGA4,NOG,DUSP1,CTNNB1,MACROH2A1,MAP2K1,FN1,COL5A1,GATA6,MMP8
GOBP_ENDONUCLEOLYTIC_CLEAVAGE_INVOLVED_IN_RRNA_PROCESSING	BIP	-7.87E-05	0.000997468	0.937086	44	0.683553	blood	TWAS	c5	0.937086	1	BMS1,FCF1,KRI1,NOL9,NOP14,ABT1,RCL1,UTP23,TBL3,RPP40,UTP20
GOBP_ENDONUCLEOLYTIC_CLEAVAGE_IN_5_ETS_OF_TRICISTRONIC_RRNA_TRANSCRIPT_SSU_RRNA_5_8S_RRNA_LSU_RRNA	BIP	-7.13E-05	0.000998895	0.943102	26	0.856678	blood	TWAS	c5	0.943102	1	FCF1,NOP14,ABT1,RCL1,UTP23,TBL3,UTP20
GOBP_ENDONUCLEOLYTIC_CLEAVAGE_IN_ITS1_TO_SEPARATE_SSU_RRNA_FROM_5_8S_RRNA_AND_LSU_RRNA_FROM_TRICISTRONIC_RRNA_TRANSCRIPT_SSU_RRNA_5_8S_RRNA_LSU_RRNA	BIP	-0.0186124	0.0161253	0.248405	28	0.619314	blood	TWAS	c5	0.248405	1	FCF1,KRI1,NOP14,ABT1,RCL1,RPP40,UTP20
GOBP_ENDOPLASMIC_RETICULUM_CALCIUM_ION_HOMEOSTASIS	BIP	-4.31E-05	0.000446336	0.923093	183		blood	TWAS	c5	0.923093	1	ATP2A2,TMBIM6,TMTC4,PACS2,PSEN1,PML,ATP2A1,HERPUD1,CCDC47,BCL2,BAX,TGM2,SELENOK,WFS1,BAK1,FIS1,GRINA,CAMK2D,RAP1GDS1,APP,TMCO1,THADA,ITPR1
GOBP_ENDOPLASMIC_RETICULUM_LOCALIZATION	BIP	-0.00010025	0.000706003	0.887083	64		blood	TWAS	c5	0.887083	1	ESYT1,TLE6,VAPB,MOSPD3,ESYT2,ZBED3,POLR2M
GOBP_ENDOPLASMIC_RETICULUM_MANNOSE_TRIMMING	BIP	-1.01E-05	0.000407765	0.980156	134		blood	TWAS	c5	0.980156	1	TRIM13,AMFR,EDEM3,EDEM2,RNF103,RNF5,MAN1B1,UGGT2,RNF185,MARCHF6,RNF139,UGGT1,EDEM1
GOBP_ENDOPLASMIC_RETICULUM_MEMBRANE_ORGANIZATION	BIP	-0.000140066	0.000995098	0.888063	92	0.0735128	blood	TWAS	c5	0.888063	1	TMED2,LPCAT3,ARL6IP1,VAPB,ATL2,RTN4,BNIP1,MOSPD3,STX18,REEP5,ATL1
GOBP_ENDOPLASMIC_RETICULUM_ORGANIZATION	BIP	-6.37E-05	0.000242065	0.792482	571		blood	TWAS	c5	0.792482	1	SEC31B,SHTN1,RAB18,ATL3,RTN3,TMED2,DNM1L,LRRK2,ESYT1,LPCAT3,EMC9,ARL6IP1,TMEM170A,EMC8,RNF112,RETREG3,CCDC47,VAPA,REEP6,WDR83OS,GET3,SGTA,TLE6,EMC10,TOR1AIP2,VAPB,DOP1B,GET1,SMPD4,RAB3GAP1,LNPK,RETREG2,ATL2,RTN4,REEP1,LMAN2L,JAGN1,TMCC1,EMC3,GAK,SEC31A,CAMLG,BNIP1,LMAN2,BAG6,MOSPD3,ESYT2,GET4,REEP4,TOR1B,SEC16A,STX18,TMEM33,TRAM2,ZFYVE27,TMEM38A,TRAM1,RETREG1,ZBED3,POLR2M,CASQ1,RAB10,CAV2,PEX5,RAB3GAP2,REEP5,CERT1,EMC1,LMAN1,EMC2,TMEM38B,REEP3,ATL1,EMC7,EMC4,EIF2AK3,MIA3
GOBP_ENDOPLASMIC_RETICULUM_TO_CYTOSOL_TRANSPORT	BIP	-3.53E-07	0.000705421	0.999601	100		blood	TWAS	c5	0.999601	1	SVIP,OS9,SELENOS,HERPUD1,NPLOC4,YOD1,EDEM2,UBE2G2,UFD1,DERL3,RHBDD1,AUP1,TMEM129,FAF2,UBE2J1,DERL1,VCP,UBAC2,HSP90B1,ERLEC1,HM13,SEL1L,EDEM1,BRSK2
GOBP_ENDOPLASMIC_RETICULUM_TO_GOLGI_VESICLE_MEDIATED_TRANSPORT	BIP	-2.63E-05	0.000182307	0.885153	843		blood	TWAS	c5	0.885153	1	SEC31B,GBF1,SEC23IP,SAR1A,ARCN1,TRAPPC4,HYOU1,ATL3,RAB1B,YIF1A,TMED2,GOLT1B,LRRK2,SEC23A,TRAPPC6B,MIA2,TMED3,WHAMM,TMED6,TRAPPC2L,GOSR1,GOSR2,TRAPPC1,RANGRF,CSNK1D,VAPA,IER3IP1,TMED1,YIF1B,TRAPPC6A,KDELR1,TRAPPC2B,KLHL12,RAB29,PEF1,TBC1D20,ERGIC3,VAPB,TRAPPC10,PREB,NRBP1,SPAST,YIPF4,TRAPPC12,ATL2,TEX261,LMAN2L,TFG,SEC13,SEC22A,COPG1,SCAP,ARF4,SEC24D,TRAPPC11,SEC31A,SAR1B,SEC24A,PDCD6,ERGIC1,LMAN2,TMED9,TRAPPC13,BCAP29,YKT6,TMED4,KDELR2,TRAPPC9,NRBP2,ANK1,PPP6C,SEC16A,VCP,GAS1,SEC24B,STX18,USO1,COPE,STX17,RAB2A,CUL3,TMED5,TRAPPC8,COPA,COPG2,BET1,TRAPPC3,TMED7,CNIH4,GOLT1A,YIPF5,COPB1,LMAN1,TMED10,RNF139,VTI1A,ERGIC2,SEC23B,TRIP11,SCFD1,MPPE1,PGAP1,SEC22C,COPB2,COG3,RINT1,CREB3L2,INSIG1,STX5,MIA3,USE1
GOBP_ENDOPLASMIC_RETICULUM_TUBULAR_NETWORK_ORGANIZATION	BIP	-0.000154876	0.000704853	0.826083	106		blood	TWAS	c5	0.826083	1	RAB18,ATL3,RTN3,ARL6IP1,TMEM170A,RAB3GAP1,LNPK,ATL2,RTN4,REEP1,REEP4,TMEM33,ZFYVE27,RAB10,RAB3GAP2,REEP3,ATL1
GOBP_ENDOPLASMIC_RETICULUM_UNFOLDED_PROTEIN_RESPONSE	BIP	2.57E-06	0.000257713	0.99204	451		blood	TWAS	c5	0.99204	1	CCND1,TMED2,DDIT3,OS9,TMTC4,ERO1A,EIF2S1,SELENOS,PARP16,BFAR,AMFR,HERPUD1,MBTPS1,CDK5RAP3,ERN1,ABCA7,CREB3L3,PPP1R15A,BAX,CREB3L4,ATF6,PPP1R15B,YOD1,DDRGK1,VAPB,DERL3,ATF4,EP300,NCK2,BCL2L11,BOK,EIF2AK2,QRICH1,WFS1,PIK3R1,ATF6B,BAK1,TBL2,RHBDD2,DERL1,DAB2IP,HSPA5,VCP,ERMP1,TMEM33,SERP1,XBP1,PTPN1,CREB3,ERLEC1,FICD,ATF3,HERPUD2,SERP2,NFE2L2,PIGBOS1,NCK1,PTPN2,DNAJC10,UFL1,CREB3L2,DNAJB9,EIF2AK3,CTH
GOBP_ENDOSOMAL_LUMEN_ACIDIFICATION	BIP	-4.13E-05	0.000576545	0.942897	65		blood	TWAS	c5	0.942897	1	ATP6V1D,ATP6V0A1,RNASEK,ATP6V0B,ATP6V1A,CLCN3,TMEM9,FASLG,AQP11
GOBP_ENDOSOMAL_TRANSPORT	BIP	-2.54E-05	0.000145603	0.861649	1347		blood	TWAS	c5	0.861649	1	INPP5F,DENND10,VPS26A,BET1L,TSG101,ARHGAP1,VPS37C,EHD1,VPS51,AP5B1,SNX32,TBC1D10C,LAMTOR1,PICALM,DENND5A,WASHC4,VPS29,PHETA1,VPS37B,GOLT1B,LRRK2,CHMP4A,SNX6,WASH3P,EHD4,VPS39,TMEM87A,RAB8B,SNX1,RAB11A,SNX33,RAB11FIP3,BAIAP3,TBC1D10B,NDRG4,CHMP1A,ARHGAP44,TRARG1,RILP,SGSM2,GOSR1,RAB11FIP4,ANKFY1,VPS25,SNF8,GGA3,UBE2O,CHMP6,HGS,VPS53,EPG5,MYO5B,VPS4B,SLC66A2,STX10,RNF126,AP3D1,PLEKHJ1,EPS15L1,MVB12A,ANKRD27,UBXN6,TBC1D17,CHMP2A,DENND1C,RAB11B,SORT1,SNX27,RAB13,STX6,DENND1B,RAB29,LYST,TMEM50A,STX12,ZFYVE9,VAMP3,VPS16,CHMP4B,AP5S1,STX16,VPS26C,TRAPPC10,CLTCL1,GGA1,MICALL1,PHETA2,GCC2,TMEM87B,CCDC93,STAM2,ARL4C,SNX17,EHD3,DPY30,EIPR1,DCTN1,CHMP3,SNX4,RAB7A,TMCC1,RAB6B,RBSN,ACAP2,CMTM6,ALS2CL,PTPN23,ARFIP1,NSG1,TBC1D14,SNX2,NSG2,TMED9,SQSTM1,SNX18,ZFYVE16,RHOBTB3,SNX8,AP5Z1,LMTK2,WASHC5,SCRIB,VPS28,ZDHHC2,VPS37A,CHMP7,LAPTM4B,ABCA1,SNX30,RAB14,ENTR1,WASHC1,CHMP5,UBAP1,VCP,RIC1,TMEM50B,ITSN1,ANKRD50,LEPROT,RAB8A,AP3B1,EVI5,RAB6A,STX5,SNX7,RAB10,VPS36,VPS50,SNX3,RGP1,ALS2,CORO1C,TOM1,ATP9A,VAMP4,SPAG9,WASHC2A,ERC1,LEPROTL1,DENND1A,ITSN2,MICALL2,WASHC2C,CLN5,EPS15,REPS1,CHMP2B,GOLT1A,BTBD8,LMAN1,CLEC16A,SURF4,AP5M1,VPS35L,VPS52,VTI1B,TBC1D5,TRIM27,SNX9,USP7,VPS13B,VTI1A,BLOC1S1,EEA1,HEATR5A,PREPL,ARF6,VPS4A,CHMP1B,HEATR5B,ALMS1,ARL8B,TBC1D23,VTA1,SNX5,VPS26B,STAM,ARL1,WASHC3,BLOC1S2,GRIP1,VPS35,VPS54
GOBP_ENDOSOMAL_VESICLE_FUSION	BIP	-2.46E-05	0.000705551	0.972147	76		blood	TWAS	c5	0.972147	1	VPS11,VPS33A,VPS39,SPHK1,VPS16,VPS8,VPS41,VPS4A,TGFBRAP1,ANKFY1
GOBP_ENDOSOME_ORGANIZATION	BIP	-6.14E-05	0.000249463	0.805548	545		blood	TWAS	c5	0.805548	1	VPS11,RNF26,TSG101,VPS37C,FHIP1B,LAMTOR1,WASHC4,PHETA1,VPS37B,CHMP4A,ATP6V1D,WASH3P,RAB11A,SNX33,VPS33B,CHMP1A,ATP6V0A1,VPS25,SNF8,RNASEK,CHMP6,HGS,VPS4B,HOOK2,PLEKHJ1,MVB12A,CHMP2A,STX6,ATP6V0B,CHMP4B,ARFGEF2,RAB22A,SYNJ1,PHETA2,STAM2,CHMP3,TMEM127,ATP6V1A,RAB7A,TMCC1,PDCD6IP,ALS2CL,PI4K2B,SCARB2,SQSTM1,SNX10,WASHC5,VPS28,VPS37A,CHMP7,LAPTM4B,DNM1,CHMP5,UBAP1,CLCN3,PI4K2A,PLEKHF2,EXOC8,VPS36,DNAJC13,SNX3,ALS2,CORO1C,TOM1,VAMP4,FASLG,IST1,CHMP2B,TMEM9,AKTIP,USP8,EEA1,HOOK1,RAB27A,VPS4A,CHMP1B,VTA1,STAM,AQP11,PIK3C3
GOBP_ENDOSOME_TO_LYSOSOME_TRANSPORT	BIP	-4.67E-05	0.000276811	0.866155	453		blood	TWAS	c5	0.866155	1	VPS11,TSG101,UEVLD,FHIP1B,TPCN2,VPS33A,M6PR,CHMP4A,VIPAS39,VPS39,VPS33B,MGRN1,CHMP1A,RNF157,CHMP6,STX8,EPG5,VPS4B,HOOK2,AP3D1,MVB12A,UBXN6,CACNG8,CHMP2A,SORT1,SNX27,SNAPIN,LYST,VPS16,CHMP4B,RHOB,CHMP3,RAB7A,ADRB2,KIF13A,VPS41,DENND3,CHMP7,CHMP5,VCP,PLEKHF2,DTX3L,BIN1,HMGXB4,ATG14,RAB12,CHMP2B,TRAK1,CLEC16A,AKTIP,SNX16,HOOK1,VPS4A,CHMP1B,ARL8B,TGFBRAP1
GOBP_ENDOSOME_TO_LYSOSOME_TRANSPORT_VIA_MULTIVESICULAR_BODY_SORTING_PATHWAY	BIP	-8.52E-05	0.000704941	0.903759	114		blood	TWAS	c5	0.903759	1	CHMP4A,CHMP1A,CHMP6,VPS4B,MVB12A,UBXN6,CHMP2A,LYST,CHMP4B,CHMP3,CHMP7,CHMP5,VCP,CHMP2B,VPS4A,CHMP1B
GOBP_ENDOSOME_TO_PLASMA_MEMBRANE_PROTEIN_TRANSPORT	BIP	-3.64E-05	0.000446739	0.935013	86		blood	TWAS	c5	0.935013	1	RAB11A,ARHGAP44,TRARG1,RAB8A,RAB7A,NSG1,SCRIB,ZDHHC2,GRIP1,VPS35
GOBP_ENDOSOME_TRANSPORT_VIA_MULTIVESICULAR_BODY_SORTING_PATHWAY	BIP	-5.70E-05	0.000332752	0.863884	276		blood	TWAS	c5	0.863884	1	DENND10,TSG101,VPS37C,VPS37B,CHMP4A,CHMP1A,VPS25,SNF8,CHMP6,HGS,VPS4B,MVB12A,UBXN6,CHMP2A,SORT1,LYST,TMEM50A,CHMP4B,STAM2,CHMP3,PTPN23,VPS28,VPS37A,CHMP7,LAPTM4B,CHMP5,UBAP1,VCP,TMEM50B,LEPROT,VPS36,LEPROTL1,CHMP2B,VPS4A,CHMP1B,VTA1,STAM
GOBP_ENDOTHELIAL_CELL_APOPTOTIC_PROCESS	BIP	-4.26E-05	0.000377012	0.910125	275		blood	TWAS	c5	0.910125	1	PDCD4,AKR1C3,GATA3,RGCC,MAPK7,ICAM1,PAK4,HIPK1,IL10,CD40,BMPR2,COL4A3,GATA2,IL4,HLA-G,TNF,SERPINE1,MIR106B,GPER1,KRIT1,DAB2IP,ABL1,TNIP2,MAP3K5,TNFAIP3,PLCG1,ITGA4,ANGPT1,SEMA5A,CCL2,NFE2L2,CD160,FASLG,THBS1,PRKCI,BRAF,TEK,GAS6
GOBP_ENDOTHELIAL_CELL_CHEMOTAXIS	BIP	-5.13E-05	0.000446396	0.908484	152		blood	TWAS	c5	0.908484	1	NRP1,CORO1B,PRKD2,RAB13,PLEKHG5,FGF2,VEGFA,HSPB1,EGR3,FGFR1,NOTCH1,CCN3,SEMA5A,P2RX4,THBS1,PRKD1,LGMN
GOBP_ENDOTHELIAL_CELL_DEVELOPMENT	BIP	-1.72E-05	0.000266659	0.948579	460		blood	TWAS	c5	0.948579	1	VCL,PDE2A,RAPGEF3,TNFRSF1A,S1PR2,ICAM1,TJP3,GSTM3,RAP1A,F11R,CLIC4,COL18A1,CLDN5,IL1B,ROCK2,HEG1,RAP2B,MYD88,GPX1,ADD1,HPSE,RAPGEF6,MARVELD2,EZR,AFDN,TNF,NOTCH4,VEGFA,PLOD3,CCM2,RAPGEF1,RAPGEF2,TJP2,F2RL1,PPP1R12A,COL15A1,PDE4D,VEZF1,PPP1R16B,PLCB1,ZDHHC21,S1PR3,PROC,ARHGEF26,ROCK1,RDX,IKBKB,FASN
GOBP_ENDOTHELIAL_CELL_MORPHOGENESIS	BIP	0.000103532	0.000996135	0.917222	61	0.761334	blood	TWAS	c5	0.917222	1	CLIC4,COL18A1,HEG1,NOTCH4,PLOD3,COL15A1
GOBP_ENDOTHELIAL_CELL_PROLIFERATION	BIP	-1.78E-05	0.000185397	0.923618	771		blood	TWAS	c5	0.923618	1	NRP1,ALOX5,VSTM4,IGF2,VEGFB,POLD4,SCARB1,NR4A1,ACVRL1,SP1,RGCC,AKT1,ANG,MMP14,BMP4,SYNJ2BP,PGF,VASH1,CDH13,CYBA,STAT5A,STAT3,ITGB3,ERN1,TNFSF12,RPTOR,ATP5F1A,SIRT6,LRG1,MYDGF,PRKD2,EMC10,ZNF580,PIK3CD,ECM1,ARNT,IL10,CD34,ATP5IF1,ANGPT4,PDGFB,ITGB1BP1,ADAM17,BMPR2,COL4A3,ATOH8,GATA2,CCR3,AIMP1,EGF,FGF2,SPARC,PDCD6,FLT4,THBS4,ARG1,TNF,VEGFA,BMP6,LEP,KRIT1,EGR3,FGFR1,DBH,PPARG,HMGB2,NGFR,LOXL2,PLCG1,AKT3,JUN,AGGF1,ITGA4,GHRL,CAV2,CAV1,BMP2,SIRT1,VASH2,HMOX1,HIF1A,ANGPT1,PROK2,PRKCA,PTPRM,TGFBR1,MEF2C,SEMA5A,CCL2,PPP1R16B,THAP1,THBS1,MMRN2,HMGB1,PRKD1,NF1,PDCL3,PDCD10,DLG1,NRP2,FLT1,TEK,STAT1,IL12A
GOBP_ENDOTHELIN_RECEPTOR_SIGNALING_PATHWAY	BIP	-8.21E-06	0.000705904	0.990725	66		blood	TWAS	c5	0.990725	1	BCAR1,GNA11,CDC42,CRKL,PTK2B,BCAR3,EDN1
GOBP_ENDOTHELIUM_DEVELOPMENT	BIP	-1.68E-05	0.000185361	0.927589	809		blood	TWAS	c5	0.927589	1	ZEB1,NRP1,VCL,PDE2A,RAPGEF3,ACVRL1,TNFRSF1A,FOXJ2,BMP4,MESP1,ITGAX,FZD2,KDM6B,S1PR2,ICAM1,TJP3,ETV2,PRKD2,GSTM3,RAP1A,F11R,CD34,CLIC4,COL18A1,CLDN5,IL1B,ROCK2,CXCR4,SLC40A1,BMPR2,RHOB,ATOH8,HEG1,RAP2B,MYD88,ACVR2B,GPX1,RHOA,ADD1,CXCL10,HPSE,RAPGEF6,MARVELD2,EZR,AFDN,TNF,CSNK2B,NOTCH4,VEGFA,BMP6,PLOD3,CCM2,KRIT1,RAPGEF1,NOTCH1,EDF1,RAPGEF2,RBPJ,TJP2,DLL1,F2RL1,JAG1,SMAD4,GJA4,PPP1R12A,COL15A1,CTNNB1,PDE4D,VEZF1,PPP1R16B,PLCB1,ZDHHC21,S1PR3,APOLD1,BTG1,PROC,FSTL1,PDCD10,ARHGEF26,HEY1,ROCK1,NRG1,RDX,IKBKB,S1PR1,ACVR1,FASN,FZD1
GOBP_ENERGY_DERIVATION_BY_OXIDATION_OF_ORGANIC_COMPOUNDS	BIP	-9.91E-06	0.000122896	0.935745	1594		blood	TWAS	c5	0.935745	1	AIFM2,PPIF,SORBS1,SIRT3,SLC25A22,IGF2,PHLDA2,CAT,SDHAF2,PYGM,ARL2,CAVIN3,ACTN3,PPP1CA,NDUFS8,ME3,GABARAPL1,TRPV4,PPP1CC,PFKM,GPD1,COQ10A,CS,ATP5F1B,PTGES3,SHMT2,SUCLA2,AKT1,PPP1R3E,OXA1L,NFATC4,DLST,SELENOS,ETFA,IREB2,IDH2,ACSM1,NDUFB10,PHKG2,ANTKMT,MT3,COQ9,COX4I1,CBFA2T3,COX10,FLCN,INPP5K,NOS2,TEFM,NR1D1,MYBBP1A,ACADVL,TP53,ATP5PD,GAA,ATP5F1A,ATP5F1D,NDUFS7,NDUFA13,COX6B1,COX7A1,AKT2,GYS1,ETFB,NDUFA3,COX6B2,NDUFA11,SLC25A23,INSR,NDUFA7,AGL,NDUFS2,SDHC,UQCRHL,SDHB,PINK1,IFNLR1,MTFR1L,NDUFS5,UQCRH,PARK7,IDH3B,PYGB,PANK2,ATP5F1E,PPP1R3D,NDUFV3,CHCHD10,UQCR10,ADSL,NDUFA6,ACO2,SCO2,MTLN,CHCHD5,COQ10B,PUM2,PRKAG3,IRS1,NDUFA10,POMC,KHK,UCN,PPP1CB,DGUOK,SUCLG1,GSK3B,NDUFB4,RHOA,PDE12,PDHB,PGM2,NOA1,STBD1,SNCA,IL4,UQCRQ,NDUFA2,PCDH12,SDHA,GFPT2,IL6ST,CCNB1,MRPS36,ENPP1,SOD2,NHLRC1,TNF,PPP1R2P1,UQCC2,GNMT,DLD,IMMP2L,LEP,PRKAG2,GCK,OGDH,NIPSNAP2,PHKG1,CHCHD2,ATP5MF,COX6C,NDUFB9,PLEC,CYC1,NDUFA8,SLC25A25,ACO1,NDUFB6,VCP,STOML2,ETFDH,NDUFC1,IL10RB,IFNAR1,ATP5PO,SURF1,PPARGC1A,NDUFV2,LEPR,PRELID1,NOP53,PID1,COX8A,NDUFA12,UQCC3,MDH1,CYCS,SUCLG2,PYGL,IRS2,NDUFS1,AFG1L,ACADM,SLC25A51,DNAJC30,ISCU,NDUFAF1,ATP5F1C,PASK,IDH1,ETFRF1,PIK3CA,NDUFB5,HIF1A,KL,NNT,COA6,MSH2,TRAP1,SLC25A12,PHKB,STK40,AK4,TIGAR,GYG1,SLC25A18,BID,POLG2,NDUFA9,LYRM7,NDUFS4,ATPSCKMT,TREX1,UQCRC1,NDUFA4,DYRK2,IFNG,NDUFV1,NDUFB2,NDUFC2,MYC,GFPT1,SLC25A13,PPP1R3B,FH,OPN3,CISD1,BLOC1S1,GPD2,NDUFB1,IDH3A,EPM2AIP1,UQCR11,ATP5MG,DNAJC15,RUBCNL,PPP1R3G,MTFR1,COX15,NDUFB8,DHTKD1,GHITM,IDE,PNPT1,COX7A2L,GBE1,UQCRB,COX5A,MTOR,UGP2,UQCRC2,BNIP3,NUPR1,PPP1R2,NDUFAB1
GOBP_ENERGY_HOMEOSTASIS	BIP	-1.12E-05	0.00028819	0.969097	321		blood	TWAS	c5	0.969097	1	RRP8,TRPV4,FOXO1,CRTC3,IRX3,UBB,FLCN,STAT3,PM20D1,BMP8A,MFSD2A,SGIP1,SQSTM1,SLC35D3,PPARGC1A,LEPR,DLL1,OMA1,SIRT1,ACACB,MEX3C,FMO4,PRKAA1,PASK,METRNL,CD36,PRCP,PIK3CA,NR1D2
GOBP_ENERGY_RESERVE_METABOLIC_PROCESS	BIP	-1.10E-05	0.000257698	0.965847	452		blood	TWAS	c5	0.965847	1	SORBS1,IGF2,PHLDA2,GABARAPL1,PPP1CC,PFKM,PTGES3,AKT1,SELENOS,PHKG2,MT3,INPP5K,NR1D1,GAA,AKT2,GYS1,INSR,AGL,PYGB,PPP1R3D,PRKAG3,IRS1,POMC,KHK,PPP1CB,GSK3B,PGM2,STBD1,PCDH12,GFPT2,IL6ST,ENPP1,NHLRC1,PPP1R2P1,GNMT,LEP,PRKAG2,GCK,PHKG1,PPP1R3B,LEPR,PID1,PYGL,IRS2,ACADM,PASK,KL,PHKB,STK40,GYG1,MYC,GFPT1,EPM2AIP1,RUBCNL,PPP1R3G,GBE1,MTOR,UGP2,PPP1R2
GOBP_ENGULFMENT_OF_APOPTOTIC_CELL	BIP	-6.48E-05	0.00070494	0.926754	104		blood	TWAS	c5	0.926754	1	BECN1,ALOX15,ABCA7,XKR8,RAC2,RHOH,XKR6,ADGRB1,RHOBTB2,XKR9,RHOBTB1,RAC1,THBS1,RHOG
GOBP_ENSHEATHMENT_OF_NEURONS	BIP	-1.22E-05	0.000179288	0.945862	866		blood	TWAS	c5	0.945862	1	SBF2,ZPR1,JAM3,MYRF,ILK,ABCD2,SCN8A,RARG,CD9,AKT1,PALS1,SLC8A3,EIF2B2,DICER1,HEXA,ACSBG1,ITGAX,PLLP,PMP22,TMEM98,ERBB2,ORMDL3,RARA,CNTNAP1,MBP,LGI4,MAG,SIRT2,AKT2,PRX,AMIGO1,TSPAN2,MTOR,TNFRSF1B,SKI,MPZ,CST7,ATRN,B4GALT5,CLDN5,TYMP,LPIN1,CXCR4,ORMDL1,GPC1,EIF2B4,PPP3R1,MAL,EIF2B5,DAG1,TPPP,SLC25A46,SH3TC2,SERINC5,TNF,PLEC,ARHGEF10,CLU,LPAR1,ABCA2,ANK2,OLIG2,TSC1,TLR2,CTSC,UGT8,TG,NDRG1,MARVELD1,GNPAT,B4GALT6,KCNJ10,NCSTN,SOD1,TENM4,HEXB,QKI,ERCC2,SLC25A12,JAM2,EPB41L3,DEGS1,HGF,PARD3,CMTM8,CTNNB1,GAL3ST1,PPARD,TNFRSF21,ZNF24,FIG4,PTEN,GALC,NF1,AFG3L2,DLG1,ADGRG6,BCAS1,RNF10,NRG1,ACER3,NAB1,EIF2AK3,EGR2,MTMR2,WASF3
GOBP_ENTEROENDOCRINE_CELL_DIFFERENTIATION	BIP	1.55E-05	0.000446465	0.972294	157		blood	TWAS	c5	0.972294	1	SIDT2,BAD,MEN1,RBM4,GDF11,AKT1,BMP4,GSK3B,CLOCK,BMP6,SMO,NKX6-3,DLL1,RHEB,RFX3,PAX6,GATA6,HES1,CDH2
GOBP_ENTRAINMENT_OF_CIRCADIAN_CLOCK	BIP	-4.70E-05	0.000446475	0.91624	150		blood	TWAS	c5	0.91624	1	CRY2,CRY1,PPP1CC,MTA1,FBXL22,PML,TP53,PER1,NR2F6,GNA11,PER3,SIK1,PPP1CB,PDE6B,ID2,FBXL17,FBXL3,PHLPP1,FBXL12,BHLHE40,GNAQ
GOBP_ENTRY_INTO_HOST	BIP	-2.19E-05	0.000199537	0.912785	896		blood	TWAS	c5	0.912785	1	TRIM8,ITGB1,NRP1,IFITM2,IFITM1,IFITM3,NECTIN1,CD81,TRIM21,TRIM68,TRIM6,TRIM34,TRIM22,TRIM5,SMPD1,GRK2,TPCN2,UVRAG,TPCN1,SCARB1,ITGB7,ITGA5,CD4,KPNA3,SIVA1,ANPEP,FURIN,JPT2,WWP2,LGALS9,ITGB3,PHB1,RNASEK,EXOC7,ICAM1,LDLR,AXL,BSG,PVR,NECTIN2,SLC1A5,INSR,CLEC4G,CD209,TNFRSF4,SLAMF1,F11R,TNFRSF14,XPR1,CD55,CR2,CR1,CD46,TRIM11,ITCH,SRC,LGALS1,CXCR4,DPP4,VAMP8,CD86,ITGB5,TFRC,RPSA,CCR5,DAG1,HYAL2,GYPA,SCARB2,HAVCR1,FUCA2,DYNLT1,NUP153,TRIM38,TRIM10,TRIM26,HSPA1A,HSPA1B,HLA-DRB1,EXOC2,CTSB,LY6E,GSN,CXCL8,PLSCR1,TRIM14,NCAM1,ITGAV,CAV2,CAV1,SNX3,CBL,SELPLG,EFNB2,CDHR3,EPS15,LAMP3,ITGA2,CIITA,TRIM27,WWP1,CTSL,SLC7A1,HMGB1,NPC1,ZNF639,CLEC5A,IDE,GAS6,SLC20A2,SLC52A2,TRIM59,FCN1,LAMP1,TRIM31
GOBP_ENTRY_OF_BACTERIUM_INTO_HOST_CELL	BIP	-5.10E-05	0.000705819	0.942442	62		blood	TWAS	c5	0.942442	1	EXOC7,SRC,FUCA2,EXOC2,CXCL8,ITGAV,CAV1,CBL
GOBP_ENUCLEATE_ERYTHROCYTE_DIFFERENTIATION	BIP	4.31E-05	0.000706083	0.951358	69		blood	TWAS	c5	0.951358	1	RB1,DNASE2,TRIM58,SP3,MAEA,ID2,CEBPG,MED1
GOBP_EOSINOPHIL_ACTIVATION	BIP	2.30E-05	0.000499116	0.963219	114		blood	TWAS	c5	0.963219	1	STX4,CD300A,VAMP2,VAMP8,CCR2,F2RL1
GOBP_EOSINOPHIL_MEDIATED_IMMUNITY	BIP	3.06E-05	0.000575824	0.957554	118		blood	TWAS	c5	0.957554	1	STX4,VAMP2,VAMP8,CCR2,F2RL1,TRAF3IP2
GOBP_EOSINOPHIL_MIGRATION	BIP	-8.31E-05	0.000997897	0.93367	45	0.385809	blood	TWAS	c5	0.93367	1	ADAM8,DAPK2,CD300A,IL4,HRH1,PTGER4,LGALS3,CCL2,CCL8
GOBP_EPHRIN_RECEPTOR_SIGNALING_PATHWAY	BIP	1.93E-06	0.000332705	0.995371	313		blood	TWAS	c5	0.995371	1	ARHGEF7,GIT1,CDK5R1,CRK,EFNA4,EFNA3,EFNA1,NTRK1,EPHB2,SRC,MMP9,TIAM1,NCK2,KALRN,EPHB3,EPHB4,EPHA1,PTK2,RBPJ,EPHA4,SIPA1L1,CHN1,YES1,EFNB2,FYN,EPHB1,EPHB6,RASA1,EFNA5,ANKS1A,SS18,NCK1,PTPN11,PAK1,LYN
GOBP_EPIBOLY	BIP	-3.45E-05	0.000446394	0.938333	173		blood	TWAS	c5	0.938333	1	ITGB1,CD151,CD44,ACVRL1,ITGA5,CARMIL2,ARHGAP35,RHOC,CLASP2,HBEGF,DDR1,RREB1,TOR1A,ARHGAP24,WNT7A,CLASP1,MRTFA,COL5A1,PTEN,PDCD10,PHLDB2,ADAM17,LCP1,MTOR
GOBP_EPIDERMIS_MORPHOGENESIS	BIP	-4.11E-05	0.000499269	0.934437	117		blood	TWAS	c5	0.934437	1	BCL2,KLK14,TMEM79,GORAB,TGM3,FOXQ1,PLOD3,SMO,KLF4,NOTCH1,NGFR,TP63,CTNNB1,TGFB2,FST,FGFR2,EXT1
GOBP_EPIGENETIC_MAINTENANCE_OF_CHROMATIN_IN_TRANSCRIPTION_COMPETENT_CONFORMATION	BIP	-1.49E-05	0.000705554	0.9831	99		blood	TWAS	c5	0.9831	1	CHEK1,SMARCD1,WBP2,SPHK2,PADI2,ARID1A,EP300,PHF2,MACROH2A1,KAT2B
GOBP_EPIGENETIC_REGULATION_OF_GENE_EXPRESSION	BIP	-3.74E-05	0.000208174	0.857584	656		blood	TWAS	c5	0.857584	1	EPC1,TET1,MACROH2A2,HELLS,CTR9,CHEK1,SPTY2D1,IGF2,KCNQ1,KCNQ1OT1,SPI1,RRP8,ATF7IP,RESF1,PPHLN1,KANSL2,MCRS1,KMT2D,SMARCD1,CDK2,BAZ2A,AICDA,RB1,SETDB2,MTA1,METTL3,BAZ1A,ARID4A,NDN,BAHD1,KAT8,AXIN1,CTCF,CENPV,SUZ12,EZH1,BRCA1,HDAC5,H3-3B,WBP2,DNMT1,LMNB2,SIRT2,SIRT6,SPHK2,ZNF304,TRIM28,LRIF1,SETDB1,VPS72,LMNA,IFI16,PADI2,TPR,H3-3A,ARID4B,ARID1A,HDAC1,PHF20,ZNFX1,H1-0,EP300,HDAC4,DNMT3A,KANSL3,ZNF445,GPX1,PCGF3,CTBP1,BEND3,L3MBTL3,KDM1B,ZFP57,UBR2,EZH2,CBX3,PHF2,JARID2,TDG,H3C4,KLF2,MBD3,DOT1L,SMYD5,SIRT1,KDM1A,DPPA3,HAT1,CGGBP1,TASOR2,MORC2,LMNB1,FAM172A,MACROH2A1,TRIM27,WDR5,MPHOSPH8,HMGB1,ATF7IP2,MBD2,SMCHD1,MSL2,KAT2B,PIK3CA,L3MBTL1,TASOR,RIF1,POLE3,MSL1,RBM15,SCMH1,EXOSC10,PRMT7,SAMD1
GOBP_EPITHELIAL_CELL_APOPTOTIC_PROCESS	BIP	-2.81E-05	0.000287897	0.92215	514		blood	TWAS	c5	0.92215	1	PDCD4,TCF7L2,AKR1C3,GATA3,BAD,KRT18,RGCC,RB1,SAV1,EIF2S1,ZFP36L1,MAPK7,ARRB2,BCL2,ICAM1,PAK4,ZFP36,PIAS4,BAX,HIPK1,ADAR,CASP9,IL10,E2F2,STK4,CD40,UMODL1,PPARA,CFLAR,BMPR2,COL4A3,CAPN10,BOK,DNMT3A,GATA2,CASP6,WFS1,IL4,CAST,HLA-G,TNF,SERPINE1,MIR106B,PIK3CG,GPER1,KRIT1,GSN,DAB2IP,ABL1,JAK2,TNIP2,CASP3,ATF2,MAP3K5,TNFAIP3,ESR1,PLCG1,LEF1,ITGA4,RYR2,IL6,HMOX1,PRKAA1,TMF1,ANGPT1,TGFBR2,BID,SEMA5A,CCL2,EXOC5,NFE2L2,CD160,FASLG,THBS1,CDKN1B,ARF6,IGF1R,PRKCI,SRSF6,BRAF,BCL2L1,TEK,GAS6,WNT11
GOBP_EPITHELIAL_CELL_CELL_ADHESION	BIP	4.02E-06	0.000332937	0.990376	182		blood	TWAS	c5	0.990376	1	VCL,PLEKHA7,JUP,SERPINB8,CAMSAP3,CYP1B1,ITGB5,CTNNA1,THBS4,SRF,DSP,CCN3
GOBP_EPITHELIAL_CELL_DEVELOPMENT	BIP	-1.41E-05	0.000182202	0.938463	992		blood	TWAS	c5	0.938463	1	VCL,ACTA2,SIDT2,ST14,BAD,PDE2A,RILPL2,RILPL1,RAPGEF3,KRT2,RARG,GDF11,TNFRSF1A,RAP1B,FRS2,FNDC3A,AKT1,BMP4,ARID4A,CCDC88C,MYO1E,FEM1B,IQGAP1,SOX8,DNASE1L2,PDPK1,E2F4,HYDIN,RARA,TYMS,S1PR2,ICAM1,TJP3,CEBPA,SIPA1L3,SPINT2,GSTM3,RAP1A,ADAMTSL4,RAB13,RAB25,TMEM79,NTRK1,F11R,ARID4B,CLIC4,SFN,KDF1,BFSP1,TBC1D20,SRC,KCNE1,COL18A1,CLDN5,PDGFB,ATF4,IL1B,ROCK2,EPB41L5,CXCR4,EPAS1,SLC4A5,GSK3B,HEG1,GATA2,RAP2B,MYD88,LAMB2,GPX1,FLNB,ADD1,CLOCK,HPSE,RAPGEF6,IL6ST,MARVELD2,EZR,AFDN,TNF,NOTCH4,VEGFA,BMP6,PLOD3,SMO,AKR1B1,HOXA5,CCM2,C1GALT1,PLEC,IKBKB,RAPGEF1,NOTCH1,B4GALT1,TMOD1,RAPGEF2,PALLD,WNT7A,TJP2,DLL1,PPP1R16B,ESR1,PODXL,TP63,COL15A1,F2RL1,MAGI2,FRMD6,JAG1,KLF5,HSD17B4,RHEB,RFX3,FER,RARB,HIF1A,WNT5B,ASXL1,PAX6,TIGAR,TFCP2L1,PPP1R12A,PDE4D,VEZF1,EXPH5,PLCB1,ZDHHC21,S1PR3,RDX,PROC,BFSP2,ARHGEF26,ROCK1,FZD5,VIM,IFT74,GPAT4,CDH2,FASN,NOTCH2,FOSL2
GOBP_EPITHELIAL_CELL_DIFFERENTIATION_INVOLVED_IN_KIDNEY_DEVELOPMENT	BIP	1.41E-05	0.000315843	0.964314	240		blood	TWAS	c5	0.964314	1	GATA3,ACTA2,PTPRO,BMP4,MYO1E,IQGAP1,FOXJ1,CD34,MMP9,PDGFB,PAX8,LAMB2,SMO,MTSS1,NOTCH1,PODXL,BASP1,MAGI2,JAG1,ASXL1,CTNNB1,MEF2C,NOTCH2,STAT1,EXT1
GOBP_EPITHELIAL_CELL_MATURATION	BIP	-0.000189823	0.000993524	0.848478	112	0.316678	blood	TWAS	c5	0.848478	1	GDF11,FEM1B,TYMS,CEBPA,TMEM79,KCNE1,EPAS1,GATA2,AKR1B1,HOXA5,RFX3,HIF1A,TFCP2L1,FZD5,GPAT4
GOBP_EPITHELIAL_CELL_MORPHOGENESIS	BIP	6.30E-05	0.000704157	0.928747	139		blood	TWAS	c5	0.928747	1	ST14,RILPL2,RILPL1,CCDC88C,SIPA1L3,SPINT2,RAB25,CLIC4,COL18A1,EPB41L5,HEG1,FLNB,NOTCH4,PLOD3,PALLD,FRMD6,COL15A1,ROCK1
GOBP_EPITHELIAL_CELL_PROLIFERATION_INVOLVED_IN_PROSTATE_GLAND_DEVELOPMENT	BIP	5.52E-05	0.000993843	0.955745	82	0.685403	blood	TWAS	c5	0.955745	1	SERPINF1,STK11,EAF2,NKX3-1,NOTCH1,WDR77,CTNNB1,CDKN1B
GOBP_EPITHELIAL_CILIUM_MOVEMENT_INVOLVED_IN_DETERMINATION_OF_LEFT_RIGHT_ASYMMETRY	BIP	-8.37E-06	0.000446526	0.985052	106		blood	TWAS	c5	0.985052	1	ODAD4,CCDC40,ODAD3,CFAP45,DNAH11,DNAAF11,DNAAF1,NPHP3,RFX3
GOBP_EPITHELIAL_STRUCTURE_MAINTENANCE	BIP	-2.47E-05	0.000377438	0.947834	184		blood	TWAS	c5	0.947834	1	LDB1,PBLD,MUC6,NOD2,LSR,CROCC,TFF3,ILDR1,MUC4,TLR9,SLC22A5,SRF,LDB2,ZNF830,TLR4,PIWIL4,INAVA,MKS1
GOBP_EPITHELIAL_TO_MESENCHYMAL_TRANSITION	BIP	-2.74E-05	0.000242063	0.909757	589		blood	TWAS	c5	0.909757	1	PDCD4,TCF7L2,GATA3,SDHAF2,ACVRL1,RGCC,SPRY2,BMP4,GSC,SMAD3,TGFB1I1,COL1A1,SMAD2,SMAD7,HPN,DACT3,FUZ,TRIM28,MTOR,MAD2L2,S100A4,ADAM15,EFNA1,KLHL12,ADIPOR1,PEF1,TIAM1,POFUT2,DDX17,POLR1B,IL1B,ROCK2,EPB41L5,RTN4,PPP3R1,APLF,LOXL3,USF3,GSK3B,CLASP2,DAG1,SFRP2,PPP2CA,PDCD6,HNRNPAB,DAB2,NOTCH4,CUL7,EZH2,PTK2,ZNF703,FGFR1,SFRP1,AKNA,DAB2IP,CRB2,ENG,NOTCH1,RBPJ,SPRY1,EPHA4,LOXL2,EOMES,DLG5,JAG1,BMP2,IL6,GLIPR2,SPRED2,SMAD4,SPRED1,NOG,KBTBD8,HIF1A,SDCBP,HGF,CLASP1,TGFBR2,TGFBR1,BAMBI,CTNNB1,PHLDB2,TGFB2,DDX5,AXIN2,GCNT2,FAM83D,TRIM62,OLFM1,FGFR2,PTEN,TGFB3,TASOR,WNT16,LDLRAD4,HEY1,ROCK1,EDN1,LRP6,ACVR1,WNT11,TGFBR3,FERMT2,RFLNB,LIMS1
GOBP_EPITHELIAL_TO_MESENCHYMAL_TRANSITION_INVOLVED_IN_ENDOCARDIAL_CUSHION_FORMATION	BIP	-4.80E-05	0.000997178	0.961595	57	0.409012	blood	TWAS	c5	0.961595	1	BMP4,TGFB3,ENG,NOTCH1,RBPJ,SMAD4,NOG,TGFBR2,TGFBR1,TGFB2,ACVR1
GOBP_EPITHELIAL_TUBE_BRANCHING_INVOLVED_IN_LUNG_MORPHOGENESIS	BIP	-6.36E-05	0.000499143	0.898636	130		blood	TWAS	c5	0.898636	1	SPRY2,BMP4,CTSH,CTSZ,CELSR1,DAG1,TNF,HOXA5,RDH10,SPRY1,DLG5,KRAS,CTNNB1,FGFR2,EXT1,ESRP2
GOBP_EPITHELIAL_TUBE_FORMATION	BIP	-2.39E-05	0.000249574	0.923715	533		blood	TWAS	c5	0.923715	1	RET,NODAL,GATA3,DEAF1,ADM,ST14,APAF1,TCTN1,TMED2,TULP3,PRICKLE1,RARG,BMP4,SPINT1,BBS4,SOX8,TSC2,CLUAP1,IRX3,RARA,KAT2A,FZD2,PFN1,DVL2,SPINT2,VASP,ARHGAP35,TEAD2,FUZ,PIK3CD,MTHFR,DVL1,SKI,LUZP1,PHACTR4,STIL,PRKACB,BCL10,STK4,SDC4,CELSR1,PLXNB2,PAX8,GDF7,RPS7,IFT122,DVL3,SETD2,EGF,FGF2,SFRP2,CC2D2A,LIAS,SOX4,BRD2,PTK7,SCRIB,FZD3,SFRP1,ABL1,PTCH1,SEC24B,TSC1,CASP3,KIF20B,FZD6,PODXL,MTHFD1L,CEP290,RALA,MTHFD1,RGMA,NPHP3,COBL,SALL4,NOG,HIF1A,HS2ST1,LMO4,CITED2,CTNNB1,TGFB2,SUFU,CDK20,FGFR2,MMRN2,HECTD1,MIB1,IFT57,OPA1,TRAF6,IFT52,IFT172,TCAP,FZD1,MKS1
GOBP_EPITHELIAL_TUBE_MORPHOGENESIS	BIP	-2.93E-05	0.000157813	0.852944	1279		blood	TWAS	c5	0.852944	1	BTRC,SUFU,NRP1,RET,STOX1,NODAL,GATA3,DEAF1,ADM,ST14,ILK,DCHS1,APAF1,TCTN1,TMED2,TULP3,PRICKLE1,VDR,ACVRL1,RARG,TIMELESS,PHB2,SETDB2,SPRY2,MMP14,NFATC4,BMP4,PSEN1,FMN1,SPINT1,SMAD3,BBS4,PML,CTSH,MESP1,SOX8,TSC2,PKD1,CLUAP1,TBX6,ITGAX,IRX3,NDRG4,HS3ST3A1,HS3ST3B1,RARA,KAT2A,FZD2,PFN1,HOXB7,DVL2,CCDC40,NTN1,BCL2,SPINT2,SIRT6,VASP,PRKD2,ARHGAP35,RASIP1,TEAD2,FUZ,PIK3CD,CTNNBIP1,CSF1,MTHFR,DVL1,SKI,KDM5B,LUZP1,CLIC4,PHACTR4,STIL,RNF207,PRKACB,BCL10,SRC,STK4,SDC4,CTSZ,LAMA5,LRP5L,CELSR1,PLXNB2,PAX8,CXCR4,RHOB,GDF7,CXCR2,RPS7,PPP3R1,IFT122,PLXND1,DVL3,SETD2,RHOA,DAG1,EGF,BBS7,FGF2,SFRP2,CC2D2A,LIAS,CXCL10,KLHL3,CSF1R,AHI1,DDR1,TNF,CSNK2B,FKBPL,NOTCH4,BRD2,PTK7,SRF,VEGFA,HOXA5,CCM2,MTSS1,SCRIB,NKX3-1,FZD3,SFRP1,RDH10,ENG,ABL1,NOTCH1,NRARP,PTCH1,SEC24B,PKD2,TSC1,RBPJ,CASP3,SPRY1,EPHA4,DLL1,KIF20B,FZD6,MTHFD1L,ESR1,PODXL,TACSTD2,LEF1,SMO,DNAAF1,DLG5,CEP290,RYR2,RALA,MTHFD1,MKKS,BMP2,COL4A1,RGMA,WNT6,NPHP3,COBL,SOX4,SMAD4,SALL4,PBX1,ASB2,KIF26B,NOG,KRAS,HIF1A,C2CD3,HS2ST1,LMO4,LGR4,MICAL2,TGFBR2,CITED2,CTNNB1,TGFB2,GZF1,GLI3,GNA13,NR3C1,MEF2C,MYC,WNK4,CSMD1,CDK20,FGFR2,MMRN2,WNT1,HECTD1,MIB1,IFT57,OPA1,HES1,DLG1,GREB1L,MED1,TCAP,BBS5,TRAF6,IFT52,IFT172,ARL13B,RBM15,PAK1,EDN1,WNT11,EXT1,ACVR1,FZD1,NOTCH2,MKS1,ESRP2
GOBP_EPOXYGENASE_P450_PATHWAY	BIP	3.96E-05	0.000576522	0.945208	87		blood	TWAS	c5	0.945208	1	CYP2E1,CYP4F12,CYP4F2,CYP2A6,CYP2S1,CYP1B1,CYP2J2,CYP2C8
GOBP_ERAD_PATHWAY	BIP	-2.03E-05	0.000257708	0.937119	500		blood	TWAS	c5	0.937119	1	DNAJB12,SVIP,RNF121,OS9,TRIM13,JKAMP,SELENOS,AMFR,HERPUD1,TMUB2,CCDC47,NPLOC4,USP14,TMEM259,SGTA,FBXO27,UBXN6,RCN3,UBE4B,FBXO2,UBE2J2,FBXO44,FBXO6,ATF6,EDEM3,YOD1,EDEM2,UBE2G2,UFD1,SDF2L1,DERL3,UBXN4,ANKZF1,DNAJB2,RHBDD1,AUP1,RNF103,RNF175,TMEM129,WFS1,FAF2,SGTB,FAM8A1,BAG6,RNF5,UBE2J1,TMUB1,RHBDD2,GET4,DERL1,ECPAS,HSPA5,TOR1A,MAN1B1,VCP,UBQLN1,DNAJB14,UBAC2,XBP1,DNAJC18,HSP90B1,FOXRED2,UGGT2,CAV1,PSMC6,ERLEC1,RNF185,NGLY1,USP13,RNF139,UBXN8,UBXN10,HM13,RNFT2,STT3B,FAF1,SEL1L,CANX,MARCHF6,NFE2L2,ATXN3,UGGT1,EDEM1,MAN1A1,DNAJC10,UBE4A,ERLIN1,AQP11,BRSK2,DNAJB9,RNFT1,UBXN1
GOBP_ERBB2_SIGNALING_PATHWAY	BIP	-5.97E-06	0.00044676	0.989346	81		blood	TWAS	c5	0.989346	1	ERBB3,ERBB2,SRC,PTK6,TGFA,EGF,HBEGF,CPNE3,EREG,AREG,CUL5,NRG1
GOBP_ERBB_SIGNALING_PATHWAY	BIP	-2.73E-05	0.000212772	0.898061	682		blood	TWAS	c5	0.898061	1	ADRA2A,AFAP1L2,PIK3C2A,TSG101,PTPRJ,HIP1R,PDE6H,ERBB3,AKT1,SNX6,PSEN1,IQGAP1,MVP,BCAR1,CDH13,ERBB2,HAP1,VPS25,DUSP3,GRB2,RHBDF2,CHMP6,PDE6G,MVB12A,SHKBP1,TGFB1,RNF126,CEACAM1,PLAUR,NUP62,SHC1,ADORA1,ERRFI1,KIF16B,SRC,MMP9,PTK6,ZGPAT,MAPK1,NCK2,RALB,PTPN18,DGKD,SOS1,SOCS5,RTN4,CCDC88A,TGFA,CBLB,RAB7A,EGF,ZFYVE28,CAMLG,HBEGF,SH3TC2,ERBIN,NCF1,HIP1,PTPN12,GPER1,FAM83A,PTK2,PTK2B,CPNE3,DAB2IP,MVB12B,ABL1,RBPJ,FBXW7,EREG,AREG,GAB1,PLCG1,BCAR3,RALA,VIL1,CNOT9,CBL,FER,RASSF2,ITGA1,CUL5,FASLG,LGMN,PIK3CA,BRAF,PTPN11,PTPN2,ADAM17,NRG1
GOBP_ERK1_AND_ERK2_CASCADE	BIP	-1.88E-05	0.000126798	0.882249	1646		blood	TWAS	c5	0.882249	1	DUSP5,NRP1,NODAL,ACTA2,PTEN,FFAR4,NLRP6,HRAS,PDGFD,TIRAP,CD44,CAVIN3,TBC1D10C,GSTP1,ARRB1,DENND2B,TRPV4,MAP3K12,CD4,PTPN6,PHB2,RAP1B,FRS2,ZDHHC17,SPRY2,NDRG2,PRMT5,STYX,FERMT2,BMP4,ZFP36L1,SYNJ2BP,NPTN,SEMA7A,CSK,CTSH,CIB1,MAPK3,PYCARD,NOD2,MT3,NDRG4,NECAB2,FLCN,SERPINF2,LGALS9,CRYBA1,ERBB2,CCR7,DUSP3,ITGB3,ALOX15,ARRB2,SCIMP,PHB1,SLC9A3R1,PIN1,ICAM1,ABCA7,MAP2K2,PRKD2,C5AR1,C5AR2,RRAS,VRK3,FPR2,NLRP12,RAP1A,PTPN22,PRKCZ,SHC1,IQGAP3,NTRK1,XCL1,CHI3L1,DSTYK,DUSP10,EPHB2,GBP1,SIRPA,SRC,CRKL,MAPK1,MIF,DDT,TIMP3,PDGFB,ITGB1BP1,IL1B,MARCO,CFLAR,GPBAR1,GPR55,DNAJC27,TF,P2RY1,CCR1,GNAI2,DUSP7,TLR9,OXTR,EGF,FGF2,PDGFC,SEMA6A,CSF1R,PDGFRB,CD74,TNIP1,HAVCR2,FGFR4,RGS14,FLT4,DAB2,CCN2,EZR,BTN2A2,TNF,NELFE,AGER,HLA-DRB1,ARHGEF5,MTURN,NOD1,PDGFA,GPER1,YWHAZ,PTK2B,DUSP4,MFHAS1,RIPK2,ABL1,CARD9,NOTCH1,WNK2,PRXL2C,RAPGEF2,ACKR3,GPR183,FBXW7,SPRY1,EPHA4,FAM83D,TPBG,CCL3L1,JUN,XCL2,F2R,F2RL1,PTPN1,ITGAV,AKAP12,SYK,ROR2,APIP,DUSP6,SLAMF1,BMP2,GPNMB,GRB10,GLIPR2,SPRED2,ATF3,SMAD4,SPRED1,RASGRP1,RAMP3,PTGER4,CNKSR3,APP,ANGPT1,KARS1,PRKCA,CD36,PTPRC,ZFP36L2,EPHB1,CCL2,CCL8,GCNT2,MAP2K1,FN1,MYC,WNK4,ROR1,TLR4,FGFR2,CHRNA10,HMGB1,TNFRSF11A,DLG1,C3orf33,PTPN11,PTPN2,EDN1,NRG1,LYN,TEK,GAS6,PDE8A,RANBP9,TGFBR3,NOTCH2,ALKAL2,CCL25
GOBP_ERROR_PRONE_TRANSLESION_SYNTHESIS	BIP	-2.81E-05	0.000996611	0.97751	57	0.0119178	blood	TWAS	c5	0.97751	1	POLE2,MAD2L2,USP1,POLH,POLD2,PRIMPOL,REV1,REV3L,POLI,POLD3
GOBP_ERYTHROCYTE_DEVELOPMENT	BIP	-5.25E-05	0.000407677	0.89759	174		blood	TWAS	c5	0.89759	1	SH2B3,SLC11A2,NCKAP1L,ARID4A,SLC4A1,JMJD6,ZBTB7A,TRIM58,BRD1,ALAS1,BAP1,MAEA,LYAR,L3MBTL3,SRF,BPGM,DMTN,PTBP3,KLF2,BCL6,FLVCR1,RPS6,TMOD3,ERCC2,SLC25A40,FAM210B,CITED2,MED1
GOBP_ERYTHROCYTE_HOMEOSTASIS	BIP	-2.31E-05	0.000229011	0.919565	628		blood	TWAS	c5	0.919565	1	LDB1,GATA3,SPI1,SH2B3,SLC11A2,ACVR1B,NCKAP1L,RB1,RCOR1,ACIN1,BMP4,ARID4A,ZFP36L1,KLF13,B2M,IREB2,AHSP,ZFPM1,THRA,STAT5B,STAT3,SLC4A1,CDK5RAP3,JMJD6,DNASE2,KLF1,GPI,ETV2,ZBTB7A,AXL,ISG15,ARNT,ADAR,TRIM58,ATP5IF1,PRDX1,TAL1,PKNOX1,ANKRD54,BRD1,MAPK11,SP3,INPP5D,EPAS1,HCLS1,GATA2,P4HTM,ALAS1,BAP1,MAEA,LYAR,RPS14,SFXN1,L3MBTL3,TRIM10,MPIG6B,HSPA1A,HSPA1B,SRF,VEGFA,BPGM,HIPK2,NCAPG2,HOXA5,ZNF16,DMTN,MFHAS1,JAK2,CASP3,HMGB2,HSCB,ID2,KLF2,MAFB,SLC25A38,RPS19,BCL6,UBA5,IKZF1,FLVCR1,HMOX1,RPS6,TMOD3,ERCC2,PTBP3,HIF1A,SLC25A40,FAM210B,CITED2,CDIN1,SMAP1,SMAD5,MAPK14,KAT7,RPS24,CEBPG,KCNQ1,HSPA9,MED1,PTPN2,TMEM14C,ACVR2A,UFL1,LYN,ETS1,STAT1,TGFBR3,JAK3
GOBP_ERYTHROCYTE_MATURATION	BIP	-1.79E-05	0.000499297	0.971436	114		blood	TWAS	c5	0.971436	1	ZBTB7A,TRIM58,BRD1,BAP1,MAEA,L3MBTL3,PTBP3,KLF2,FLVCR1,ERCC2,FAM210B
GOBP_ER_ASSOCIATED_MISFOLDED_PROTEIN_CATABOLIC_PROCESS	BIP	9.08E-06	0.000705609	0.989733	87		blood	TWAS	c5	0.989733	1	UFD1,SDF2L1,AUP1,BAG6,RNF5,DERL1,TOR1A,VCP,UGGT2,RNF185,NGLY1,UGGT1
GOBP_ER_NUCLEUS_SIGNALING_PATHWAY	BIP	-3.66E-05	0.000288296	0.898851	300		blood	TWAS	c5	0.898851	1	ATP2A2,TMED2,DDIT3,LPCAT3,EIF2S1,SELENOS,AMFR,MBTPS1,SREBF1,CCDC47,TP53,ABCA7,PPP1R15A,ZBTB7B,ATF6,PPP1R15B,ATF4,NCK2,BCL2L11,INSIG2,BOK,GSK3B,SCAP,QRICH1,WFS1,ATF6B,HSPA5,TMEM33,FBXW7,EIF2A,XBP1,PTPN1,ATG10,TMCO1,SPRING1,NFE2L2,NCK1,PTPN2,INSIG1,ERLIN1,EIF2AK3
GOBP_ER_OVERLOAD_RESPONSE	BIP	-7.45E-05	0.000706131	0.915959	64		blood	TWAS	c5	0.915959	1	DDIT3,SELENOS,CCDC47,TP53,PPP1R15B,BCL2L11,GSK3B,WFS1,HSPA5,ATG10,TMCO1,EIF2AK3
GOBP_ESTABLISHMENT_OF_CELL_POLARITY	BIP	-1.22E-05	0.000249202	0.961086	779		blood	TWAS	c5	0.961086	1	SHTN1,RAB11FIP2,ITGB1,GATA3,FEZ1,JAM3,MARK2,FAM89B,KAT5,TCIRG1,NUMA1,SPRY2,HSP90AA1,MYO9A,NDE1,PKD1,PLK1,CORO7,CRK,PAFAH1B1,LLGL1,IFT20,SPAG5,FLOT2,MYO18A,CCR7,SLC9A3R1,LLGL2,FBF1,FOXJ1,NDEL1,ALPK2,STK11,BRSK1,CAMSAP3,GPSM2,PRKCZ,SNX27,ABL2,CDC42,PATJ,DOCK7,NSFL1C,CRKL,SH3BP1,ROCK2,CENPA,DCTN1,GSK3B,MAP4,RHOA,HTT,FBXW11,GOLPH3,RICTOR,MAP1B,UST,DYNLT1,EZR,RIPOR2,PTK7,HSP90AB1,FSCN1,CYTH3,KRIT1,PTK2,SCRIB,PTK2B,ARFGEF1,CDK5RAP2,GSN,CRB2,ABL1,GPSM1,SAPCD2,DOCK8,KANK1,MAD2L1,RUFY3,WNT7A,SPRY1,ARHGEF11,KIF20B,CYTH1,BCAS3,MYH9,SDCCAG8,CYP26B1,RAB10,WDPCP,NEK3,PLEKHG3,KIF26B,FRMD4B,UBXN2B,CYRIB,WWC1,SPDL1,DOCK2,MAPRE1,PAX6,PARD3,CLASP1,TRAF3IP2,WEE1,EPHB1,MPP7,FRMD4A,ARF6,IGF1R,NDC80,HES1,PRKCI,PARD3B,AMOTL1,ROCK1,RAP2A,BRSK2,MCPH1,INSC,CRTAM
GOBP_ESTABLISHMENT_OF_CENTROSOME_LOCALIZATION	BIP	-0.017234	0.0137112	0.20878	41	0.168716	blood	TWAS	c5	0.20878	1	FHOD1,PAFAH1B1,EZR,MAD2L1,PARD3,DLG1,PARD3B,CEP83
GOBP_ESTABLISHMENT_OF_ENDOTHELIAL_BARRIER	BIP	-1.07E-05	0.000332503	0.97422	342		blood	TWAS	c5	0.97422	1	VCL,PDE2A,RAPGEF3,TNFRSF1A,S1PR2,ICAM1,TJP3,MYADM,RAP1A,F11R,CLDN5,IL1B,ROCK2,RAP2B,MYD88,ADD1,HPSE,RAPGEF6,MARVELD2,EZR,AFDN,TNF,VEGFA,RAPGEF1,RAPGEF2,TJP2,F2RL1,PPP1R12A,PDE4D,PPP1R16B,PLCB1,ZDHHC21,S1PR3,PROC,ROCK1,RDX,IKBKB,FASN
GOBP_ESTABLISHMENT_OF_ENDOTHELIAL_INTESTINAL_BARRIER	BIP	3.37E-05	0.000499076	0.946242	125		blood	TWAS	c5	0.946242	1	TJP3,F11R,RAP2B,MYD88,RAPGEF6,AFDN,RAPGEF2,TJP2,FASN
GOBP_ESTABLISHMENT_OF_EPITHELIAL_CELL_APICAL_BASAL_POLARITY	BIP	-6.58E-05	0.000996439	0.947327	75	0.815007	blood	TWAS	c5	0.947327	1	MYO9A,SLC9A3R1,CAMSAP3,CDC42,SH3BP1,EZR,PTK7,RAP2A
GOBP_ESTABLISHMENT_OF_EPITHELIAL_CELL_POLARITY	BIP	-7.83E-05	0.000705111	0.91155	115		blood	TWAS	c5	0.91155	1	MYO9A,PKD1,IFT20,MYO18A,SLC9A3R1,FBF1,CAMSAP3,CDC42,SH3BP1,GOLPH3,EZR,PTK7,CYTH3,CYTH1,FRMD4B,PARD3,CLASP1,FRMD4A,ARF6,HES1,RAP2A
GOBP_ESTABLISHMENT_OF_GOLGI_LOCALIZATION	BIP	7.63E-05	0.000997164	0.939045	54	0.36619	blood	TWAS	c5	0.939045	1	RIPOR1,SLC9A3R1,CDC42,STK25,COPG1,YWHAZ,ARHGAP21,PDCD10
GOBP_ESTABLISHMENT_OF_LYMPHOCYTE_POLARITY	BIP	-2.26E-05	0.000498829	0.963896	160		blood	TWAS	c5	0.963896	1	FLOT2,CCR7,SNX27,ABL2,RIPOR2,SCRIB,GSN,ABL1,DOCK8,MYH9,CYP26B1,DOCK2,TRAF3IP2,CRTAM
GOBP_ESTABLISHMENT_OF_MITOCHONDRION_LOCALIZATION	BIP	-4.02E-05	0.000499066	0.935844	124		blood	TWAS	c5	0.935844	1	FEZ1,RHOT2,HSBP1,RHOT1,HAP1,MAPT,NECTIN2,TRAK2,SPAST,UCHL1,MAP1B,WASF1,SYBU,MAP1S,HIF1A,LRPPRC,TRAK1,AGTPBP1,ACTR10,OPA1
GOBP_ESTABLISHMENT_OF_MITOTIC_SPINDLE_LOCALIZATION	BIP	-5.77E-05	0.000574164	0.91995	199		blood	TWAS	c5	0.91995	1	ITGB1,KAT5,NUMA1,SPRY2,NUSAP1,NDE1,PLK1,PAFAH1B1,KPNB1,NDEL1,GPSM2,NSFL1C,DCTN1,CLASP2,HTT,DYNLT1,CDK5RAP2,GPSM1,SAPCD2,MAD2L1,SPRY1,UBXN2B,SPDL1,MAPRE1,PAX6,CLASP1,NDC80,MCPH1,INSC
GOBP_ESTABLISHMENT_OF_PIGMENT_GRANULE_LOCALIZATION	BIP	9.08E-06	0.00070403	0.989713	135		blood	TWAS	c5	0.989713	1	BLOC1S6,RAB11A,BBS4,BBS2,BLOC1S3,RAB11B,DCTN1,BBS7,MKKS,MYO5A,BLOC1S5,MREG,RAB27A,BBS5,MYO7A
GOBP_ESTABLISHMENT_OF_PLANAR_POLARITY_INVOLVED_IN_NEURAL_TUBE_CLOSURE	BIP	-6.19E-05	0.000576564	0.914563	81		blood	TWAS	c5	0.914563	1	FZD2,DVL2,DVL3,SFRP2,PTK7,SFRP1,SEC24B,NPHP3,FZD1
GOBP_ESTABLISHMENT_OF_PLANAR_POLARITY_OF_EMBRYONIC_EPITHELIUM	BIP	-6.54E-05	0.000576426	0.909728	88		blood	TWAS	c5	0.909728	1	PAFAH1B1,FZD2,DVL2,CELSR1,DVL3,SFRP2,PTK7,SFRP1,SEC24B,NPHP3,FZD1
GOBP_ESTABLISHMENT_OF_PROTEIN_LOCALIZATION_TO_CHROMOSOME	BIP	-2.09E-05	0.000353134	0.952756	184		blood	TWAS	c5	0.952756	1	MACROH2A2,CCT2,BRCA2,SGF29,ACD,WRAP53,WBP2,PIH1D1,RUVBL2,CCT3,CCT4,TCP1,LRWD1,CCT6A,ZNF827,CCT7,CCT8,MACROH2A1,CCT5,SPIDR,NABP2
GOBP_ESTABLISHMENT_OF_PROTEIN_LOCALIZATION_TO_ENDOPLASMIC_RETICULUM	BIP	-7.60E-05	0.000377168	0.840393	253		blood	TWAS	c5	0.840393	1	SRPRA,CHMP4A,SRP54,HERPUD1,SRP68,SGTA,SRP9,CHMP4B,RAB3GAP1,SRPRB,SPCS1,SPCS3,SRP72,SGTB,SEC63,BAG6,GET4,ZFAND2A,HSPA5,TRAM2,TRAM1,RAB10,RYR2,SPCS2,SEC62,RAB3GAP2,SRP19,GLP1R,SRP14,BHLHE40-AS1,EDEM1,MAN1A1,SEC61A2,SSR3
GOBP_ESTABLISHMENT_OF_PROTEIN_LOCALIZATION_TO_MEMBRANE	BIP	-3.62E-05	0.000139782	0.795523	1503		blood	TWAS	c5	0.795523	1	MAPK8,HRAS,SRPRA,PEX16,RAPSN,TIMM10,STX3,VPS37C,TIMM10B,BBS1,ZDHHC24,VPS37B,RILPL2,RILPL1,TAMALIN,KRT18,NACA,ZDHHC20,HSP90AA1,AMN,OXA1L,EMC9,CHMP4A,GZMB,SRP54,TIMM9,SYNE3,SRP14,CHP1,RAB11A,CSK,CIB1,ARL6IP1,GGA2,CLN3,TAOK2,STX1B,ITGAM,BBS2,PHAF1,ZDHHC1,ZDHHC7,EMC8,ARHGAP44,TIMM22,TRARG1,MYO1C,INPP5K,MIEF2,EMC6,RAB34,CDK5R1,ERBB2,NMT1,NSF,CCDC47,GGA3,VAMP2,SRP68,RAB31,TIMM29,GRIN3B,WDR83OS,GET3,NDUFA13,ATP13A1,TIMM13,SGTA,PDCD5,YIF1B,AKT2,CALM3,BBC3,BAX,EMC10,RAB11B,CLSTN1,GOLPH3L,SSR2,ATP1B1,BLZF1,ADORA1,SRP9,TOMM20,CNST,ZDHHC18,MACF1,ICMT,VAMP3,CHMP4B,ROMO1,SYS1,KCNE1,GET1,ITGB2,GGA1,MICALL1,TOMM22,MIEF1,ITGB1BP1,GCC2,RAB3GAP1,MTX2,BCS1L,ACSL3,MFF,RTP5,SPTBN1,VAMP5,REEP1,MAL,NECTIN3,ATG3,SEC61A1,RAB7A,SRPRB,COLQ,RFTN1,ZDHHC19,GOLGA4,GORASP1,ZDHHC3,NSG1,SRP72,ZDHHC11,HSPA4,CAMLG,REEP2,SIL1,GOLPH3,SGTB,ZDHHC11B,SEC63,AFDN,KIF13A,BAG6,SSR1,FIS1,TCAF2,TCAF1,NACAD,ZDHHC4,RABGEF1,NCF1,GET4,SCRIB,ZDHHC2,VPS37A,DMTN,GOLGA7,STOM,HSPA5,SEC16A,MTCL1,TRAM2,SAMM50,GOLGA7B,RAB8A,TRAM1,MAIP1,AP3B1,TOMM5,PEX19,RAB10,TOMM7,RTP4,SEC62,PEX5,TRMT10B,ANK3,RAB3GAP2,MOAP1,SRP19,ZDHHC23,SDCBP,MTX1,ATP2C1,EMC1,GLP1R,PARD3,FYN,PRNP,AGK,ZDHHC14,BID,PEX26,SEC61A2,OPTN,EMC2,ZDHHC21,ATAD1,C2CD5,RAB3IP,PREPL,EMC7,EMC4,CEMIP,NPC1,BHLHE40-AS1,TOMM70,PRKCI,BRAF,KCNB1,AQP11,RDX,GRIP1,PKDCC,VPS35,ZDHHC6,VPS37D,RAB8B,ZFAND2B,GORASP2,TIMM8B,SSR3
GOBP_ESTABLISHMENT_OF_PROTEIN_LOCALIZATION_TO_MITOCHONDRIAL_MEMBRANE	BIP	-8.72E-06	0.000352957	0.980292	257		blood	TWAS	c5	0.980292	1	MAPK8,TIMM10,TIMM10B,HSP90AA1,OXA1L,GZMB,TIMM9,NMT1,TIMM22,TIMM29,NDUFA13,TIMM13,PDCD5,CALM3,BBC3,BAX,TOMM20,TOMM22,MTX2,BCS1L,HSPA4,SAMM50,MAIP1,AP3B1,TOMM5,TOMM7,TRMT10B,MOAP1,MTX1,TOMM70,AGK
GOBP_ESTABLISHMENT_OF_PROTEIN_LOCALIZATION_TO_PLASMA_MEMBRANE	BIP	-2.92E-05	0.000249543	0.9069	487		blood	TWAS	c5	0.9069	1	BBS1,RILPL2,RILPL1,TAMALIN,KRT18,RAB11A,CSK,GGA2,CLN3,BBS2,PHAF1,ARHGAP44,RAB34,NSF,GGA3,VAMP2,TRARG1,RAB31,RAB8A,GOLPH3L,BLZF1,CNST,MACF1,VAMP3,SYS1,GGA1,GCC2,ACSL3,SPTBN1,VAMP5,NECTIN3,RAB7A,GOLGA4,GORASP1,NSG1,GOLPH3,AFDN,KIF13A,SCRIB,ZDHHC2,GOLGA7,SEC16A,RAB10,ANK3,ATP2C1,LYPLA1,OPTN,PREPL,RDX,GRIP1,PKDCC,VPS35,GORASP2
GOBP_ESTABLISHMENT_OF_PROTEIN_LOCALIZATION_TO_TELOMERE	BIP	-3.11E-06	0.000446819	0.99445	102		blood	TWAS	c5	0.99445	1	CCT2,BRCA2,ACD,WRAP53,CCT3,CCT4,TCP1,CCT6A,ZNF827,CCT7,CCT8,CCT5,NABP2
GOBP_ESTABLISHMENT_OF_PROTEIN_LOCALIZATION_TO_VACUOLE	BIP	-1.82E-05	0.000288061	0.949653	395		blood	TWAS	c5	0.949653	1	AP3M1,TSG101,VPS37C,VPS37B,M6PR,WASH3P,GNPTG,NAGPA,VPS25,BECN1,SNF8,GGA3,HGS,AP3D1,MVB12A,CACNG8,SORT1,RNF215,GCC2,STAM2,RAB7A,PTPN23,MON1A,SCARB2,ZFYVE16,AP4M1,VPS41,SMURF1,VPS28,VPS37A,CLU,UBAP1,TNFAIP3,AP3B1,VPS13C,MON1B,VPS36,LAPTM5,PIK3R4,ATG14,SNX16,NEDD4,VPS4A,STAM,GNPTAB,PIK3C3,VPS13A,HSPA8
GOBP_ESTABLISHMENT_OF_RNA_LOCALIZATION	BIP	-3.72E-05	0.000185347	0.840897	869		blood	TWAS	c5	0.840897	1	HHEX,SIDT2,CKAP5,NUP160,PARP11,AAAS,HNRNPA1,SARNP,XPOT,NUP107,CPSF6,PCID2,NUP58,PABPN1,ZFP36L1,NRDE2,SNUPN,SMG1,THOC6,MVP,NUP93,DDX19B,DDX19A,ALKBH5,CASC3,KPNB1,NCBP3,NUP88,NUP85,EIF4A3,MYO1C,THOC1,NUP62,KHSRP,CHTOP,SMG5,TPR,TOMM20,AHCTF1,MAGOH,NDC1,MX2,MCM3AP,THOC5,TST,POLDIP3,NUP50,RANBP2,RFTN2,AGFG1,XPO1,SEC13,SIDT1,NUP210,SENP2,NCBP2,FYTTD1,SETD2,THOC7,SLBP,G3BP2,NUP54,RANBP17,NSUN2,NUP43,MRPL18,NUP153,FLOT1,DDX39B,NUP205,PEG10,ENY2,ARC,ZC3H3,HSF1,GLE1,NUP188,NOL6,BICD2,TSC1,KIF5C,NPIPA1,IGF2BP2,NCBP1,RAE1,HNRNPA1L2,NUP42,IGF2BP3,THOC3,POM121,POM121B,MAGOHB,QKI,EIF5A2,NUP133,RTRAF,ZC3H11A,RAN,NPM1,TGFBR2,LRPPRC,NXT1,SRSF3,CETN3,PHAX,ATM,SMG7,NUP98,IWS1,POLR2D,DHX9,SSB,ATXN2,SEH1L,NUP35,NUP214,NUP37,TNKS,UPF3A,SMG6,PNPT1,RFTN1,NXF1
GOBP_ESTABLISHMENT_OF_SISTER_CHROMATID_COHESION	BIP	-6.03E-05	0.000352822	0.864268	163		blood	TWAS	c5	0.864268	1	DDX11,DDX12P,RB1,MAU2,STAG3,SMC3,RAD21,STAG1,WAPL
GOBP_ESTABLISHMENT_OF_SPINDLE_ORIENTATION	BIP	-3.16E-05	0.000574139	0.956143	203		blood	TWAS	c5	0.956143	1	ITGB1,KAT5,NUMA1,SPRY2,NDE1,PLK1,PAFAH1B1,LLGL1,LLGL2,NDEL1,GPSM2,NSFL1C,DCTN1,MAP4,HTT,DYNLT1,CDK5RAP2,GPSM1,SAPCD2,MAD2L1,SPRY1,UBXN2B,SPDL1,MAPRE1,PAX6,CLASP1,NDC80,MCPH1,INSC
GOBP_ESTABLISHMENT_OF_TISSUE_POLARITY	BIP	-7.12E-06	0.00028824	0.980289	330		blood	TWAS	c5	0.980289	1	PRICKLE1,DACT1,DAAM1,NKD1,PAFAH1B1,FZD2,DVL2,PLEKHA4,FUZ,BRSK1,CELSR2,VANGL1,ARHGEF19,CDC42,TIAM1,CELSR1,RYK,DVL3,CELSR3,RHOA,PRICKLE2,SFRP2,DAB2,PTK7,ANKRD6,SMURF1,FZD3,SFRP1,ABL1,SAPCD2,WDR1,SEC24B,WNT7A,FZD6,TP63,MAGI2,WDPCP,NPHP3,MLLT3,SMURF2,EXOC5,ROR1,RAC1,ROR2,ASTN2,BRSK2,FZD7,ZNRF3,WNT11,FZD1,JHY,MKS1
GOBP_ESTABLISHMENT_OR_MAINTENANCE_OF_BIPOLAR_CELL_POLARITY	BIP	-5.28E-05	0.00044627	0.905762	227		blood	TWAS	c5	0.905762	1	MARK2,ILK,PALS1,SYNJ2BP,MYO9A,PARD6A,LLGL1,SLC9A3R1,LLGL2,FOXJ1,LIN7B,CRB3,CAMSAP3,CDC42,CLIC4,SH3BP1,PDCD6IP,ARF4,ERBIN,EZR,PTK7,FSCN1,SCRIB,ANK1,CRB2,WDR1,DLG5,DLG2,LIN7A,LIN7C,PARD3,PATJ,LRRC7,PRKCI,DLG1,PARD3B,RAP2A,WNT11
GOBP_ESTABLISHMENT_OR_MAINTENANCE_OF_CELL_POLARITY	BIP	-1.36E-05	0.000199421	0.945715	1165		blood	TWAS	c5	0.945715	1	SHTN1,RAB11FIP2,ITGB1,GATA3,PDLIM1,PARVA,FEZ1,JAM3,MARK2,ILK,FAM89B,KAT5,RHOD,TCIRG1,NUMA1,RHOF,RND1,NCKAP1L,ATN1,SPRY2,HSP90AA1,CDC42BPB,PALS1,SYNJ2BP,MYO9A,NDE1,PKD1,PLK1,SPN,CORO7,PARD6A,CARMIL2,CRK,PAFAH1B1,LLGL1,IFT20,SPAG5,FLOT2,MYO18A,CCR7,SLC9A3R1,DLG4,LLGL2,FBF1,FOXJ1,NDEL1,FSCN2,RAC3,ALPK2,PARD6G,STK11,SIPA1L3,SPINT2,ARHGAP35,LIN7B,BRSK1,CRB3,CAMSAP3,GPSM2,RHOC,PRKCZ,SNX27,LMNA,ARHGEF11,ABL2,KIAA1614,CDC42,RHOU,CLIC4,SLC9A1,PATJ,DOCK7,NSFL1C,CRKL,RAC2,SH3BP1,ROCK2,RHOB,STK25,CENPA,RHOQ,DCTN1,GSK3B,CLASP2,PDCD6IP,MAP4,RHOA,ARF4,HTT,RHOH,CTNNA1,FBXW11,GOLPH3,RICTOR,ERBIN,MAP1B,RHOBTB3,MAP7,UST,DYNLT1,EZR,RIPOR2,PTK7,HSP90AB1,DST,AQP1,FSCN1,CYTH3,RAC1,KRIT1,PTK2,SCRIB,RHOBTB2,PTK2B,ANK1,ARFGEF1,CDK5RAP2,GSN,ABL1,GPSM1,SAPCD2,DOCK8,KANK1,MAD2L1,WDR1,RUFY3,WNT7A,SPRY1,KIF20B,CYTH1,PARVB,PARVG,SFRP5,CAP1,BCAS3,MYH9,SDCCAG8,CYP26B1,DLG5,DLG2,RAB10,WDPCP,NEK3,PLEKHG3,LIN7A,NPHP3,ACTR2,KIF26B,FRMD4B,UBXN2B,CYRIB,WWC1,SPDL1,DOCK2,CRB2,RHOBTB1,MAPRE1,PAX6,LIN7C,PARD3,CLASP1,TRAF3IP2,WEE1,EPHB1,MPP7,FRMD4A,ACTB,LRRC7,ARPC5,RHOG,ARF6,IGF1R,NDC80,HES1,PRKCI,DLG1,PARD3B,AMOTL1,CD3G,ROCK1,RAP2A,TEK,BRSK2,MCPH1,INSC,WNT11,CRTAM,SYNE4
GOBP_ESTABLISHMENT_OR_MAINTENANCE_OF_MONOPOLAR_CELL_POLARITY	BIP	-0.000200523	0.000995075	0.840295	103	0.640317	blood	TWAS	c5	0.840295	1	MYO9A,CARMIL2,SLC9A3R1,FOXJ1,CAMSAP3,CDC42,SH3BP1,MAP1B,EZR,PTK7,FSCN1,SCRIB,PATJ,PRKCI,RAP2A
GOBP_ESTABLISHMENT_OR_MAINTENANCE_OF_TRANSMEMBRANE_ELECTROCHEMICAL_GRADIENT	BIP	1.11E-05	0.000576477	0.984614	96		blood	TWAS	c5	0.984614	1	BAX,ATP1B1,SLC22A1,BAK1,ATP1A4,FXYD2
GOBP_ESTROGEN_METABOLIC_PROCESS	BIP	-5.86E-05	0.000445923	0.895382	184		blood	TWAS	c5	0.895382	1	PLEKHA1,SGPL1,HSD17B12,SULT1A1,HSD17B1,CYP2D6,CYP1B1,HSD17B8,UGT2B17,UGT2B11,HSD17B11,UGT2B28,HSD17B7,HSD17B4,CHST10,CYP2C8,TIPARP
GOBP_ESTROUS_CYCLE	BIP	-4.48E-05	0.000576472	0.9381	97		blood	TWAS	c5	0.9381	1	NCOR2,OPRL1,TRPM2,CYP1B1,OXTR,ANXA1,PCNA,ADNP,IGF1R
GOBP_ETHER_BIOSYNTHETIC_PROCESS	BIP	-2.34E-05	0.000377313	0.950619	178		blood	TWAS	c5	0.950619	1	ALOX5,LPCAT2,DHRS7B,PLA2G4C,PLA2G4A,PEDS1,GNPAT,FAR1,AGPS,PEX7,CHPT1,FASN
GOBP_ETHER_METABOLIC_PROCESS	BIP	-3.48E-06	0.000300945	0.990777	287		blood	TWAS	c5	0.990777	1	ALOX5,PLAAT3,LPCAT2,PAFAH1B1,DHRS7B,ALOX12,LIPE,PLA2G4C,PLA2G4A,EPHX1,PLA2G6,PLA2G7,EPHX2,TMEM86B,PEDS1,GNPAT,NCEH1,AGMO,FAR1,AGPS,PEX7,CHPT1,FASN
GOBP_EXCRETION	BIP	-3.37E-05	0.000575907	0.953281	127		blood	TWAS	c5	0.953281	1	CLN3,ACE,SLC9A3R1,CHRNB2,ADORA1,ADORA2A,GNAI2,ABCG2,CORIN,SPX,KCNMA1,TRPV1,EDN1
GOBP_EXECUTION_PHASE_OF_APOPTOSIS	BIP	-6.72E-05	0.000352488	0.848896	338		blood	TWAS	c5	0.848896	1	CASP7,MADD,APAF1,RNF34,STK24,AKT1,ACIN1,DICER1,ST20,RFFL,CDK5RAP3,TP53,DNASE2,SIRT2,DEDD2,BBC3,BAX,DFFA,CASP9,XKR8,ZC3H12A,BLCAP,AIFM3,CFLAR,CASP10,CASP8,CAPN10,BOK,COLEC11,HTRA2,PAK2,EXOG,CASP6,BNIP1,CASP2,GPER1,XKR6,SHARPIN,HSF1,FZD3,ENDOG,CASP3,PLSCR1,XKR9,IL6,TP53BP2,DNASE1L3,FASLG,BCL2L1,XKR7,DFFB,ACVR1C,DLC1
GOBP_EXIT_FROM_MITOSIS	BIP	2.07E-06	0.000576202	0.997131	128		blood	TWAS	c5	0.997131	1	KNTC1,PHB2,RGCC,CTDP1,SIRT2,CHMP2A,CDC14A,CHMP4B,UBE2C,SPAST,CLASP2,CDC23,MAD2L1BP,CHMP7,CDC14B,NPM2,PPP2R2D,UBE2S,EPS8,CLASP1,CDKN1B
GOBP_EXOCRINE_SYSTEM_DEVELOPMENT	BIP	1.00E-05	0.000407376	0.9804	200		blood	TWAS	c5	0.9804	1	NRP1,IGF2,CELA1,SRP54,TGFB3,INSR,TGM2,LAMA5,EDAR,PLXNA1,PLXND1,CLCN2,DAG1,TNF,NKX3-1,TWSG1,BTBD7,PAX6,SEMA3C,HGF,TFCP2L1,TGFB2,PDGFA,NFIB,WLS,FGFR2,POLB,ESRP2
GOBP_EXOCYTIC_PROCESS	BIP	-2.81E-05	0.000199754	0.888262	556		blood	TWAS	c5	0.888262	1	CTBP2,EXOC6,VPS11,STX3,SYTL2,SNX6,PSEN1,SNAP23,BLOC1S6,PRRT2,STX1B,STX4,VAMP2,EXOC7,TRARG1,RAB3D,RAB8A,RAB3A,STXBP2,SV2A,SNAPIN,RAB13,SNAP47,VAMP3,SNPH,NAPB,SYNJ1,SEPTIN5,SNAP29,RALB,OTOF,PLEK,VAMP8,SNX4,EXOC1,SNCA,EXOC3,CPLX2,STX11,EXOC2,SCRIB,DMTN,RABEPK,STXBP1,CPLX1,SCFD2,NAPA,EXOC8,SYK,RAB10,STX1A,STXBP5,SYT1,STX2,RAB12,RAB44,RAB15,EXOC4,EXOC5,VTI1B,STXBP3,UNC13B,P2RX1,KCNB1,LYN
GOBP_EXOCYTOSIS	BIP	-2.84E-05	0.000110961	0.798231	1940		blood	TWAS	c5	0.798231	1	CTBP2,EXOC6,BACE1,VPS11,SNX19,PIK3C2A,TSG101,SPI1,STX3,RAB3IL1,TPCN2,SYTL2,KLRC2,ATP2A2,RPH3A,LRRK2,SLC4A8,NCKAP1L,IFNG,RAP1B,TNFAIP2,RAB2B,SNX6,PTGDR,PSEN1,WASH3P,SNAP23,BLOC1S6,RAB11A,SCAMP5,FES,CACNA1H,BAIAP3,SYNGR3,RAB26,PDPK1,PRKCB,ARHGAP17,LAT,PRRT2,DOC2A,CORO1A,SEPTIN1,STX1B,ITGAM,STX4,EXOC3L1,AP1G1,ARHGAP44,ADORA2B,LLGL1,SMCR8,LGALS9,GIT1,HAP1,NSF,SNF8,CD300A,VAMP2,LLGL2,UNC13D,EXOC7,CHMP6,HGS,TRARG1,RAB31,VPS4B,RAB3D,PIP5K1C,CALM3,NAPA,SPHK2,LIN7B,PPFIA3,NKG7,SYT5,CHMP2A,STXBP2,RAB11B,PRAM1,PIK3CD,TMEM167B,SDF4,DVL1,RAP1A,SV2A,S100A10,S100A13,SNAPIN,RAB13,SYT11,RAB25,TMEM79,CPLANE2,CD84,FCGR3A,FCGR2B,ATP13A2,SNAP47,FGR,PTAFR,TXLNA,RIMS3,VAMP3,SNPH,NAPB,SDC4,ARFGEF2,SLC17A9,DNAJC5,SYNJ1,ITGB2,SEPTIN5,SNAP29,BCR,ADORA2A,RAC2,PLA2G6,SYNGR1,CACNA1I,RALB,RAB3GAP1,CACNB4,SEPTIN2,OTOF,PLEK,VAMP8,CHMP3,JAGN1,GSK3B,SNX4,GATA2,RAB7A,SYN2,P2RY1,CLASP2,PDCD6IP,CCR1,CCR2,GNAI2,HYAL3,TRAPPC11,KIT,EXOC1,REST,SNCA,EXOC3,IL4,CPLX2,STX11,SYTL3,HLA-F,EXOC2,PIK3CG,SCRN1,YKT6,MYO1G,RABGEF1,LAT2,ZP3,BLK,SCRIB,DMTN,ANK1,COPS5,ARFGEF1,RABEPK,STXBP1,NOTCH1,PTGDS,WASHC1,RAB33B,ITSN1,CLNK,ANXA3,SCFD2,WNT7A,RAB12,DTNBP1,ANXA2,GRIN3A,STAM,CACNB2,RAB11FIP2,RAB8A,MYH9,SYTL1,NR4A3,STX17,EXOC6B,RAB11FIP5,F2RL1,CRHBP,WDR41,SCAMP1,ANXA1,EXOC8,SYK,RAB10,RALA,LIN7A,TPH1,SYNGR2,CBL,STX1A,SYT3,HMOX1,RASGRP1,ATP9A,PFN2,FER,SDCBP,APBA2,RAP1BL,STXBP5,HCK,LIN7C,C12orf4,IL4R,CLASP1,SYT1,STX2,TRPV6,SCIN,RAB44,MICAL3,RAB15,EXOC4,EXPH5,EXOC5,SYT17,TMED10,VTI1B,GAB2,GIPC1,ADGRE2,STXBP3,MICAL1,UNC13B,RAB3IP,PREPL,RAB27A,VPS4A,RAB27B,CEACAM1,CD177,RAB5A,ARL8B,FBXL20,RAB21,P2RX1,CNR1,KCNB1,P2RX7,PAK1,WASHC3,LYN,BRSK2,SEPTIN4,GRIK5,ABCC4,SMPD3,RPH3AL,RAB8B,MIA3,PRKCG
GOBP_EXONUCLEOLYTIC_CATABOLISM_OF_DEADENYLATED_MRNA	BIP	1.21E-05	0.000575363	0.983208	128		blood	TWAS	c5	0.983208	1	DCPS,NT5C3B,EXOSC9,CNOT6,CNOT7,EXOSC2,CNOT8,DIS3,EXOSC3,EXOSC8,DCP2,EXOSC7
GOBP_EXPLORATION_BEHAVIOR	BIP	2.59E-05	0.000576672	0.964217	90		blood	TWAS	c5	0.964217	1	LRRK2,ITGA3,DLG4,NLGN2,EIF4A3,ABL2,SLC4A10,DPP4,NOG,CRBN,ABAT,CHL1,PRKCE,GAD1
GOBP_EXPORT_ACROSS_PLASMA_MEMBRANE	BIP	-2.65E-05	0.000257794	0.918056	422		blood	TWAS	c5	0.918056	1	KCNIP2,SLC35G1,KCNE3,CALM1,ABCC1,SLC47A1,ATP1B2,SLC27A1,CALM3,NPPA,ATP1B1,SLC9A1,KCNE1,SLC40A1,CALM2,SLC15A2,ABCC5,SLC22A5,SLC17A3,KCNH2,SLC29A4,ABCA1,ABCG2,SLC4A4,RALBP1,ATP1A4,ATP7B,OSCP1,ABCB1,SLC8A1,SLC24A4,DLG1,KCNQ1,SLC22A18,FXYD2,KCNB1,ATP1B3,ABCC4
GOBP_EXTRACELLULAR_MATRIX_ASSEMBLY	BIP	-6.66E-06	0.000332817	0.984044	208		blood	TWAS	c5	0.984044	1	LTBP3,EFEMP2,RGCC,FBLN5,SMAD3,MYH11,HAS1,QSOX1,LAMB3,CLASP2,LAMB2,DAG1,TNXB,PLOD3,NOTCH1,LOX,CLASP1,NTNG1,HAS3,PXDN,PHLDB2,NTNG2,GAS6,SMPD3
GOBP_EXTRACELLULAR_MATRIX_CONSTITUENT_SECRETION	BIP	0.000117059	0.000996011	0.906442	49	0.254576	blood	TWAS	c5	0.906442	1	TNFRSF1A,RGCC,IER3IP1,TNFRSF1B,CCN2,ENG,NOTCH1,RIC1,BMP2,TMEM38B,ADTRP
GOBP_EXTRACELLULAR_MATRIX_DISASSEMBLY	BIP	7.26E-06	0.000288166	0.979901	339		blood	TWAS	c5	0.979901	1	ADAM8,MMP8,MMP1,MMP19,LRP1,MMP14,CTSG,ADAM10,FURIN,TPSAB1,MMP15,CARMIL2,ELANE,HPN,CTSS,CTSK,PBXIP1,ADAM15,ADAMTS4,CST3,MMP9,MMP11,TMPRSS6,DPP4,MELTF,CLASP2,FGFR4,FLOT1,DDR1,FSCN1,GSN,WASHC1,SH3PXD2B,CAPG,EXOC8,IL6,LAMC1,CLASP1,PRSS1,LCP1,ADAMTS5
GOBP_EXTRACELLULAR_REGULATION_OF_SIGNAL_TRANSDUCTION	BIP	-1.61E-05	0.000575962	0.977686	112		blood	TWAS	c5	0.977686	1	FBN1,ZNF653,CD46,NRROS,LRPAP1,FBN2,NBL1,GREM2
GOBP_EXTRACELLULAR_TRANSPORT	BIP	-5.31E-05	0.000407496	0.896354	164		blood	TWAS	c5	0.896354	1	DPCD,TSG101,DNAAF2,KATNIP,WWP2,GAS8,ODAD4,SLC9A3R1,CCDC40,ODAD3,CFAP45,TTLL1,STK36,DNAH1,ROPN1L,DNAH11,ARRDC1,KIF27,DNAAF11,DNAAF1,NPHP3,RFX3,SPEF2,SPAG17,CABYR,NEK10,JHY,SPA17
GOBP_EXTRACELLULAR_VESICLE_BIOGENESIS	BIP	-8.08E-05	0.000446647	0.856413	121		blood	TWAS	c5	0.856413	1	TSG101,RAB11A,SNF8,CHMP6,HGS,VPS4B,CHMP2A,ATP13A2,CD34,SDC4,CHMP3,RAB7A,PDCD6IP,ARRDC1,ATP9A,SDCBP,IFNG,ARRDC4,RAB27A,VPS4A,STAM,SMPD3
GOBP_EXTRINSIC_APOPTOTIC_SIGNALING_PATHWAY_VIA_DEATH_DOMAIN_RECEPTORS	BIP	-8.71E-05	0.000352577	0.804978	357		blood	TWAS	c5	0.804978	1	BAG3,PIDD1,MADD,SPI1,BAD,RNF34,DIABLO,FAIM2,TNFRSF1A,FEM1B,STX4,TRADD,RFFL,BRCA1,BCL2,ICAM1,DEDD2,BAX,SORT1,ARHGEF2,PARK7,SCRT2,STK4,TIMP3,CFLAR,CASP8,TMBIM1,SP100,MAL,GSK3B,ZDHHC3,GPX1,SFRP2,DELE1,PIK3R1,TNF,DAXX,SERPINE1,NOS3,TNFRSF10B,TNFRSF10C,TNFRSF10A,SFRP1,DAB2IP,DAPK1,HMGB2,TNFAIP3,PEA15,DEDD,FADD,FAIM,TMC8,ATF3,HMOX1,MOAP1,LGALS3,HGF,FAF1,RAF1,PMAIP1,BID,FASLG,THBS1,PTEN,DDX47,NF1,SKIL,ITPRIP,BCL2L1,CASP8AP2,BLOC1S2
GOBP_EYE_MORPHOGENESIS	BIP	-1.45E-05	0.000266734	0.956558	457		blood	TWAS	c5	0.956558	1	CDON,RARG,GDF11,C12orf57,FRS2,RPGRIP1,BMP4,FBN1,BBS4,SOX8,NKD1,STAT3,NAGLU,SDK2,FSCN2,BCL2,BAX,GNAT2,WNT2B,HIPK1,MFN2,SKI,EPHB2,PHACTR4,MFSD2A,TBC1D20,HMGN1,ATF4,SP3,COL5A2,OBSL1,NECTIN3,IFT122,FGF2,FBN2,AHI1,RING1,BAK1,VEGFA,HIPK2,AQP1,SDK1,ZHX2,STAU2,CALB1,CRB2,NOTCH1,TOPORS,TDRD7,MEIS1,DLL1,RDH13,ATP8A2,BCAR3,MAN2A1,CEP290,JAG1,ZEB1,RARB,HIF1A,PAX6,PTPRM,CITED2,EPHB1,CTNNB1,AGTPBP1,GLI3,IMPG2,COL5A1,FASLG,NF1,PRKCI,WNT16,YY1,FZD5,IFT172,COL8A2,THRB,MYO7A,ROM1,NOTCH2
GOBP_EYE_PHOTORECEPTOR_CELL_DEVELOPMENT	BIP	-4.63E-05	0.000705149	0.947691	70		blood	TWAS	c5	0.947691	1	PDE6C,RPGRIP1,BBS4,NAGLU,FSCN2,GNAT2,VEGFA,CRB2,TOPORS,RDH13,CEP290,PAX6,PRKCI,THRB,MYO7A
GOBP_EYE_PHOTORECEPTOR_CELL_DIFFERENTIATION	BIP	-4.38E-05	0.000575979	0.939391	111		blood	TWAS	c5	0.939391	1	PDE6C,RPGRIP1,BBS4,SOX8,NKD1,STAT3,NAGLU,SDK2,FSCN2,GNAT2,VEGFA,CRB2,NOTCH1,TOPORS,RDH13,CEP290,PAX6,AGTPBP1,PRKCI,THRB,MYO7A,ROM1
GOBP_FACE_DEVELOPMENT	BIP	-3.07E-05	0.000352838	0.930561	272		blood	TWAS	c5	0.930561	1	PLEKHA1,SGPL1,RARG,TGFB3,BBS4,MAPK3,CRISPLD2,RARA,HOXB3,COL1A1,MAP2K2,SKI,CLDN5,MAPK1,EP300,RAB3GAP1,CSRNP1,SRF,CHD7,ASPH,ZFAND5,MKKS,NOG,MYH3,RAF1,MAP2K1,ARID5B,BRAF,PTPN11,TIPARP
GOBP_FACE_MORPHOGENESIS	BIP	-3.53E-05	0.000446364	0.93697	157		blood	TWAS	c5	0.93697	1	PLEKHA1,SGPL1,TGFB3,CRISPLD2,COL1A1,SKI,CLDN5,EP300,RAB3GAP1,CSRNP1,ASPH,NOG,MYH3,ARID5B,PTPN11,TIPARP
GOBP_FACULTATIVE_HETEROCHROMATIN_FORMATION	BIP	-2.57E-05	0.000407492	0.949809	226		blood	TWAS	c5	0.949809	1	TET1,HELLS,RRP8,ATF7IP,RESF1,PPHLN1,BAZ2A,SETDB2,DNMT1,SIRT2,ZNF304,TRIM28,SETDB1,HDAC1,DNMT3A,BEND3,L3MBTL3,PHF2,SIRT1,KDM1A,MORC2,MACROH2A1,MPHOSPH8,ATF7IP2,MBD2,TASOR,SAMD1
GOBP_FATTY_ACID_BETA_OXIDATION	BIP	-4.23E-06	0.000223205	0.984869	552		blood	TWAS	c5	0.984869	1	ECHS1,TYSND1,CPT1A,ACAD10,ABCD2,AKT1,ABCD4,IVD,SLC27A2,ETFA,DECR2,MLYCD,ACADVL,ACOX1,GCDH,ECH1,AKT2,CPT1C,ETFB,SESN2,MFSD2A,ECHDC2,SCP2,CPT2,ACOT8,SLC25A17,PPARA,CPT1B,MTLN,ACOXL,IRS1,HADHA,HADHB,EHHADH,ACAA1,AMACR,ACAT2,LEP,CRAT,HADH,ETFDH,BDH2,ACAA2,ECHDC1,ACOX3,ABCD3,AUH,IRS2,HSD17B4,PEX5,ACADM,ACACB,PEX2,MCAT,LONP2,CROT,DECR1,ACOX2,ECI1,ACAT1,PPARD,PEX7,ETFBKMT,CNR1,ACADS,ECI2,PLIN5
GOBP_FATTY_ACID_BETA_OXIDATION_USING_ACYL_COA_DEHYDROGENASE	BIP	4.79E-06	0.000377626	0.989873	122		blood	TWAS	c5	0.989873	1	IVD,ETFA,ACADVL,GCDH,ETFB,ETFDH,ACADM,ETFBKMT,ACAD10,ACADS
GOBP_FATTY_ACID_BETA_OXIDATION_USING_ACYL_COA_OXIDASE	BIP	9.45E-06	0.000446344	0.983113	162		blood	TWAS	c5	0.983113	1	DECR2,ACOX1,SCP2,ACOT8,ACOXL,EHHADH,ACAA1,AMACR,CRAT,ACOX3,CROT,ACOX2
GOBP_FATTY_ACID_BIOSYNTHETIC_PROCESS	BIP	-9.19E-06	0.000161981	0.954769	897		blood	TWAS	c5	0.954769	1	CYP2E1,ALOX5,AKR1C3,ASAH2B,HSD17B12,NR1H3,FADS1,FADS2,FADS3,GSTP1,ABCD2,PTGES3,LIPC,HACD3,ACSBG1,ABHD2,ACSM1,ACSM3,DECR2,MLYCD,ACSF3,ACLY,BRCA1,ALOX15,ALOX12,ACADVL,ALOX15B,ALOX12B,ALOXE3,GPX4,NR1H2,GSTM4,GSTM2,GSTM1,PTGS2,PLA2G4A,SLC45A3,LPGAT1,PRXL2B,WDTC1,MECR,ELOVL1,ACOT7,TRIB3,ACSS1,EIF6,CBR1,MIF,CYP2D6,MCAT,IL1B,INSIG2,PRKAG3,ABHD1,HACD2,MGLL,LIPH,SCAP,ELOVL6,LIAS,SCD5,HSD17B8,TBXAS1,PRKAG2,DAGLB,PDK4,LPL,PTGS1,PTGES2,PTGES,PTGDS,CBR4,ABCD3,XBP1,ANXA1,PIBF1,SIRT1,ACACB,PRKAA1,QKI,OXSM,DEGS1,ELOVL5,OLAH,ELOVL4,ELOVL7,ACOT4,PECR,FABP5,HACD4,PRKAB2,ABHD3,HACD1,PRKAB1,EDN1,INSIG1,ERLIN1,SCD,PNPLA8,KLHL25,THNSL2,CYP2C8,FASN,TECR,NDUFAB1
GOBP_FATTY_ACID_CATABOLIC_PROCESS	BIP	2.75E-06	0.000188684	0.988389	766		blood	TWAS	c5	0.988389	1	ECHS1,TYSND1,GLYATL2,CPT1A,ACAD10,ABCD2,PCCA,AKT1,PCK2,ABCD4,IVD,SLC27A2,ETFA,ABHD2,DECR2,MLYCD,ACADVL,ACOX1,LPIN2,GCDH,NUDT19,ECH1,AKT2,CPT1C,ETFB,SESN2,MFSD2A,FAAH,ECHDC2,SCP2,CPT2,ACOT8,SLC25A17,PPARA,CPT1B,MTLN,ACOXL,LPIN1,IRS1,HADHA,HADHB,ABHD1,PEX13,MCEE,EHHADH,ACAA1,AMACR,ACAT2,LEP,SLC27A4,CRAT,HADH,ETFDH,BDH2,ACAA2,ECHDC1,ACOX3,ABCD3,NUDT7,AUH,IRS2,HSD17B4,PEX5,ACADM,ACACB,PEX2,MCAT,LONP2,CROT,DECR1,ACOX2,PCCB,ECI1,ACAT1,PPARD,ILVBL,PHYH,AIG1,PEX7,NUDT8,ETFBKMT,ABHD3,CNR1,ADTRP,ACADS,ECI2,PLIN5,HACL1,PLA2G15
GOBP_FATTY_ACID_DERIVATIVE_BIOSYNTHETIC_PROCESS	BIP	-1.61E-05	0.00027693	0.953645	319		blood	TWAS	c5	0.953645	1	ALOX5,HSD17B12,AACS,ACSBG1,ACSF3,ALOX15,ALOX12,ALOX15B,GCDH,SLC27A5,HMGCL,PPT1,ELOVL1,GGT7,SLC25A1,GGT5,GGT1,ACSL3,HACD2,ELOVL6,ACSL6,PPT2,GGTA1,ACSL1,ACSS3,GGT3P,ELOVL5,FAR1,ELOVL4,ELOVL7,PAM,ACSL5,HACD1,TECR,GGTLC2
GOBP_FATTY_ACID_DERIVATIVE_CATABOLIC_PROCESS	BIP	3.05E-05	0.000498772	0.951264	115		blood	TWAS	c5	0.951264	1	NUDT8,DPEP2,CYP4F3,CYP4F12,CYP4F2,NUDT19,LYPLA2,ACOT7,FITM2,HPGD,OXCT2,NUDT7,OXCT1,ACAT1
GOBP_FATTY_ACID_DERIVATIVE_METABOLIC_PROCESS	BIP	-6.87E-06	0.000242022	0.977346	448		blood	TWAS	c5	0.977346	1	ALOX5,HSD17B12,DGAT2,AACS,ACSBG1,DPEP2,ACSF3,ALDH3A2,ALOX15,ALOX12,ALOX15B,GCDH,CYP4F3,CYP4F12,CYP4F2,NUDT19,SLC27A5,THEM5,LYPLA2,HMGCL,PPT1,ELOVL1,ACOT7,GGT7,FITM2,SLC25A1,GGT5,GGT1,ACSL3,HACD2,ELOVL6,HPGD,ACSL6,ABHD16A,PPT2,DGAT1,PTGR1,GGTA1,ACSL1,OXCT2,NUDT7,ACSS3,HSD17B4,GGT3P,ELOVL5,FAR1,ELOVL4,ELOVL7,PAM,OXCT1,ACAT1,PECR,TECR,ACSL5,HACD1,GGTLC2
GOBP_FATTY_ACID_ELONGATION	BIP	-0.00749566	0.010703	0.483719	68	0.38801	blood	TWAS	c5	0.483719	1	HACD3,ELOVL1,HACD2,ELOVL6,ELOVL5,ELOVL4,ELOVL7,HACD4,HACD1,TECR
GOBP_FATTY_ACID_HOMEOSTASIS	BIP	-5.24E-05	0.000576212	0.927503	84		blood	TWAS	c5	0.927503	1	DGAT2,ADORA1,DGAT1,XBP1,SIRT1,PRKAA1,GOT1,GPAM
GOBP_FATTY_ACID_METABOLIC_PROCESS	BIP	-1.19E-05	9.79E-05	0.903461	2384		blood	TWAS	c5	0.903461	1	ACADSB,ECHS1,CYP2E1,ALOX5,AKR1C1,AKR1C2,AKR1C3,AKR1C4,ASAH2B,TYSND1,SGPL1,HSD17B12,NR1H3,GLYATL2,DAGLA,FADS1,FADS2,FADS3,GSTP1,NUDT8,CPT1A,DGAT2,ALDH1L2,APPL2,ACAD10,AACS,ABCD2,PTGES3,TNFRSF1A,PCCA,AKT1,PCK2,ACOT1,ACOT2,PTGR2,ABCD4,IVD,PLA2G4B,SLC27A2,LIPC,HACD3,ETFA,ACSBG1,ABHD2,ACSM1,ACSM3,DECR2,CES2,MLYCD,ACSF3,NCOR1,SREBF1,ALDH3A2,ACLY,BRCA1,ACBD4,ALOX15,PDK2,ACSF2,ALOX12,ACADVL,ALOX15B,ALOX12B,ALOXE3,ACOX1,CYGB,LPIN2,GPX4,GCDH,ILVBL,CYP4F3,CYP4F12,CYP4F2,SLC27A1,NUDT19,ECH1,AKT2,CYP2A6,CYP2S1,CEACAM1,PLA2G4C,CPT1C,NR1H2,ETFB,SLC27A5,C3,ALKBH7,GSTM4,GSTM2,GSTM1,THEM5,THEM4,SLC27A3,PTGS2,PLA2G4A,ADIPOR1,SLC45A3,PM20D1,LPGAT1,PRXL2B,EPHX1,LYPLA2,WDTC1,SESN2,MECR,ELOVL1,FAAH,CYP4B1,ECHDC2,SCP2,CPT2,ACOT11,ACOT7,TRIB3,ACSS1,ABHD12,EIF6,PANK2,ACOT8,CBR1,MIF,GGT5,GGT1,SLC25A17,CYP2D6,CYP2D7,MCAT,PPARA,CPT1B,MTLN,ACOXL,IL1B,LPIN1,INSIG2,DBI,PRKAG3,ACSL3,IRS1,ERFE,PER2,HADHA,HADHB,ABHD1,CYP1B1,PEX13,MCEE,ANKRD23,HACD2,MGLL,ACAD9,EHHADH,LIPH,ACAA1,SLC22A13,SCAP,GPX1,ABHD6,ELOVL6,HPGD,LIAS,AASDH,NAAA,SCD5,SNCA,ACSL6,AMACR,ACAT2,TNXB,HSD17B8,MMUT,PRKAR2B,PNPLA8,LEP,AKR1B1,TBXAS1,PRKAG2,DAGLB,POR,PDK4,ASAH1,LPL,PTGR1,PTGS1,PTGES2,SLC27A4,CRAT,PTGES,PTGDS,CYP2U1,HADH,ETFDH,BDH2,ADH5,PPARG,PPARGC1A,CYP4V2,CBR4,ACSL1,ACAA2,ECHDC1,ACOX3,ABCD3,XBP1,ABHD5,PEDS1,ANXA1,NUDT7,GNPAT,AUH,CES1,ECHDC3,UCP3,CAV1,PIBF1,IRS2,HSD17B4,SIRT1,PEX5,ACADM,ACACB,FMO4,PEX2,MORC2,PRKAA1,QKI,OXSM,PDK1,ADIPOR2,LONP2,CYP2J2,ALOX5AP,DEGS1,CROT,ELOVL5,ACBD5,CD36,DECR1,OLAH,ACOX2,PCCB,ECI1,ELOVL4,ELOVL7,PAM,MBLAC2,ACAT1,ACOT4,TREX1,PPARD,MAPK14,PECR,TECR,PHYH,FABP3,AIG1,PEX7,FABP5,HACD4,PRKAB2,GPAM,ACSL5,ETFBKMT,ABHD3,GPAT2,PLIN5,CNR1,ADTRP,HACD1,CYP24A1,PRKAB1,SIRT4,ACADS,CRYL1,ECI2,EDN1,INSIG1,PLAA,ERLIN1,SCD,KLHL25,THNSL2,AOAH,GPAT4,CYP2C8,FASN,HACL1,PLA2G15,NDUFAB1
GOBP_FATTY_ACID_TRANSMEMBRANE_TRANSPORT	BIP	-1.47E-06	0.000446247	0.997377	158		blood	TWAS	c5	0.997377	1	CPT1A,ABCD2,AKT1,ABCD4,SLC27A1,AKT2,SLC27A5,CPT2,CPT1B,ACSL1,ABCD3,IRS2,CD36,SLC2A1,ACSL5,THBS1
GOBP_FATTY_ACID_TRANSPORT	BIP	1.11E-05	0.00028797	0.969212	441		blood	TWAS	c5	0.969212	1	DRD4,SLC43A3,CPT1A,ABCD2,RBP5,AKT1,ABCD4,SLC27A2,NMB,GOT2,PROCA1,RPS6KB1,ACE,CYP4F2,SLC27A1,AKT2,SLC27A5,RBP7,SLC27A3,CRABP2,PLA2G4A,MFSD2A,CPT2,NTSR1,MIF,PLA2G6,SLC25A17,PPARA,CPT1B,IL1B,ACSL3,ERFE,PLA2G12A,FIS1,SLC27A4,PTGES,PPARG,ACSL1,ABCD3,ANXA1,SPX,SYK,IRS2,EPRS1,PLIN2,PLA2G2D,PLA2G2C,CROT,CD36,SLC2A1,PPARD,P2RX7,P2RX4,FABP3,FABP5,ACSL5,THBS1,TNFRSF11A,EDN1,PNPLA8
GOBP_FATTY_ACYL_COA_BIOSYNTHETIC_PROCESS	BIP	-2.80E-06	0.00035311	0.993678	197		blood	TWAS	c5	0.993678	1	HSD17B12,ACSBG1,ACSF3,GCDH,PPT1,ELOVL1,SLC25A1,ACSL3,HACD2,ELOVL6,ACSL6,PPT2,ACSL1,ELOVL5,ELOVL4,ELOVL7,ACSL5,HACD1,TECR
GOBP_FATTY_ACYL_COA_METABOLIC_PROCESS	BIP	-1.65E-05	0.000332755	0.960547	244		blood	TWAS	c5	0.960547	1	HSD17B12,DGAT2,ACSBG1,ACSF3,GCDH,NUDT19,THEM5,PPT1,ELOVL1,ACOT7,FITM2,SLC25A1,ACSL3,HACD2,ELOVL6,ACSL6,PPT2,DGAT1,ACSL1,NUDT7,HSD17B4,ELOVL5,FAR1,ELOVL4,ELOVL7,ACSL5,HACD1,TECR
GOBP_FAT_CELL_DIFFERENTIATION	BIP	-3.32E-05	0.000173731	0.84862	1084		blood	TWAS	c5	0.84862	1	TCF7L2,ADRB1,GRK5,CTBP2,ANKRD26,ALOX5,GATA3,FFAR4,NOC3L,LGALS12,CCDC85B,BBS1,LRP5,CCND1,TRPV4,WNT10B,WNT1,ZNF385A,DDIT3,GNB3,OSBPL8,FOXO1,AKT1,ERO1A,FERMT2,ZFP36L1,ALDH6A1,JDP2,SMAD6,SMAD3,PIAS1,BBS4,PEX11A,AXIN1,SOX8,TGFB1I1,FTO,BBS2,ZFPM1,FLCN,SREBF1,DHRS7B,NR1D1,ZBTB7C,CARM1,LRP3,CEBPA,FFAR2,CLIP3,SIRT2,ZFP36,ZBTB7A,SIRT6,LRG1,AKT2,TRPM4,ATF5,RETN,SORT1,SDF4,RORC,ZBTB7B,PTGS2,LAMB3,DUSP10,FNDC5,ZC3H12A,LRRC8C,TRIB3,STK4,MMP11,CBY1,EP300,INHBB,ASXL2,OSBPL11,GATA2,SENP2,GPX1,BBS7,BBS12,CTBP1,SFRP2,ADRB2,C1QTNF3,ERAP1,ENPP1,SOD2,ATAT1,TNF,PSMB8,TAF8,DLK2,RREB1,NAPEPLD,LEP,RARRES2,BBS9,TMEM120A,GPER1,STEAP4,LPL,SFRP1,TMEM64,CDS1,PLAC8,NOCT,PPARG,PPARGC1A,TRIB2,FAM120B,XBP1,RORA,ID2,MAFB,RETREG1,CEBPB,PID1,NUDT7,BSCL2,WDFY2,MKKS,JAG1,BMP2,KLF5,SIRT1,IL6,TPH1,TMEM120B,CMKLR1,MEX3C,RNASEL,WNT5B,METRNL,ASXL1,E2F1,FBXO9,ZFP36L2,ARL4A,MAPK14,PIM1,AXIN2,TRIO,SOCS1,PLCB1,PPARD,CCDC3,FABP3,ARID5B,ADIRF,CREBL2,SAV1,NR4A2,ZNF516,HES1,MED1,CREB1,RGS2,AAMDC,EGR2,INSIG1,TRIM32,BNIP3,TGFB1
GOBP_FAT_SOLUBLE_VITAMIN_BIOSYNTHETIC_PROCESS	BIP	-2.25E-05	0.000704567	0.974522	106		blood	TWAS	c5	0.974522	1	PLTP,CYP27A1,TNF,NFKB1,GFI1,CYP2R1,IFNG,UBIAD1
GOBP_FAT_SOLUBLE_VITAMIN_METABOLIC_PROCESS	BIP	-1.86E-05	0.000407316	0.963544	208		blood	TWAS	c5	0.963544	1	ALDH1A2,VKORC1,NQO1,CYP4F3,CYP4F12,CYP4F2,PIAS4,PLTP,CBR1,CYP27A1,TNF,NFKB1,VKORC1L1,CYP26B1,GFI1,CYP2R1,IFNG,PPARD,LGMN,CYP24A1,CYP11A1,UBIAD1
GOBP_FC_EPSILON_RECEPTOR_SIGNALING_PATHWAY	BIP	-8.41E-05	0.00044617	0.850406	198		blood	TWAS	c5	0.850406	1	MAPK8,LILRA4,VAV1,MAP2K7,FCER1G,SOS1,MAPK9,MAP3K1,VAV2,PLCG1,PLCG2,SYK,MAP2K4,FER,MAP3K7,VAV3,MS4A2,TRAF6,LYN,IKBKB,PRKCQ
GOBP_FC_GAMMA_RECEPTOR_SIGNALING_PATHWAY	BIP	-1.23E-05	0.000266843	0.96336	331		blood	TWAS	c5	0.96336	1	PTPRJ,APPL2,CLEC4D,CLEC4E,PLD2,VAV1,FCGR1A,FCGR3A,FCGR2B,FCER1G,FGR,SRC,PLA2G6,PRKCD,APPL1,MYO1G,PTK2,ABL1,VAV2,SYK,LIMK1,YES1,HCK,PTPRC,FYN,CD247,VAV3,CD47,PAK1,LYN,PRKCE
GOBP_FC_RECEPTOR_MEDIATED_STIMULATORY_SIGNALING_PATHWAY	BIP	-2.10E-05	0.000257776	0.935013	399		blood	TWAS	c5	0.935013	1	PTPRJ,APPL2,CSK,PLD2,CD226,VAV1,FCGR2B,FCER1G,FGR,SRC,PLA2G6,PRKCD,APPL1,MYO1G,RABGEF1,BLK,PTK2,ABL1,VAV2,PLSCR1,SYK,LIMK1,YES1,HCK,PTPRC,FYN,VAV3,CD47,PAK1,LYN,PRKCE
GOBP_FC_RECEPTOR_SIGNALING_PATHWAY	BIP	-2.82E-05	0.00025775	0.912979	427		blood	TWAS	c5	0.912979	1	MAPK8,PTPRJ,APPL2,CLEC4D,CLEC4E,PLD2,LILRA4,VAV1,MAP2K7,FCGR1A,FCGR3A,FCGR2B,FCER1G,FGR,SRC,PLA2G6,SOS1,CD200R1,PRKCD,APPL1,MAPK9,MAP3K1,MYO1G,PTK2,ABL1,VAV2,PLCG1,PLCG2,SYK,LIMK1,MAP2K4,FER,YES1,HCK,PTPRC,FYN,MAP3K7,CD247,MS4A2,CD47,TRAF6,VAV3,PAK1,LYN,PRKCE,IKBKB,PRKCQ
GOBP_FEAR_RESPONSE	BIP	0.000140968	0.000992319	0.887033	117	0.199292	blood	TWAS	c5	0.887033	1	ADRA2A,ADRB1,DRD4,ASIC1,RPS6KB1,BCL2,EPHB2,MAPK8IP2,DPP4,DBH,EIF4E,USP46,PDE8B,ALS2,VDAC1,MEF2C,PRKAR1B,NPAS2,FBXL20,EXT1
GOBP_FEEDING_BEHAVIOR	BIP	-4.86E-05	0.000352947	0.890411	264		blood	TWAS	c5	0.890411	1	CPT1A,MMP17,GNB3,CFAP20,AGRP,MC1R,STAT3,ACE,GDF15,RETN,UBE2Q1,RXFP4,SGIP1,NEGR1,OPRL1,ADORA2A,MCHR1,ADM2,GIGYF2,PEX13,P2RY1,OXTR,GHRL,BBS12,UCHL1,LEP,RMI1,USP46,GPR171,LEPR,ATP8A2,BBIP1,APP,FYN,EIF2AK4,FOS,SLC24A4,TTC21B,UBR3,GPR83,CNR1,GLS
GOBP_FEMALE_GAMETE_GENERATION	BIP	-4.12E-05	0.000188701	0.827127	729		blood	TWAS	c5	0.827127	1	NANOS1,MASTL,ZMIZ1,GAS2,MMP19,BRCA2,ANG,METTL3,REC8,MLH3,MARF1,PLK1,SPIRE2,UBB,PLD6,HROB,MEIOC,RAD51C,YBX2,H3-3B,BCL2,ZGLP1,AMH,INSL3,SIRT2,ERCC1,PPP2R1A,AURKC,DDX20,HORMAD1,TDRKH,PTGS2,H3-3A,TUT4,CDC25B,SRC,SYCP2,HSF2BP,TOB2,NCAPH2,INHBB,SOS1,M1AP,MLH1,PDE5A,HPGD,GDF9,RPS6KA2,EHMT2,TDRD6,IMMP2L,LEP,NOS3,ZP3,POMZP3,WASHC5,PIWIL2,PTK2B,TDRD7,EREG,NRIP1,PAQR8,PARN,YTHDF2,NPM2,WDR77,SIRT1,HEXB,MSH4,RPS6,YTHDC2,SHB,PAQR5,IL4R,PAQR7,AURKA,CTNNB1,TUT7,PANX1,ATM,ZNF830,FBXO5,TAF4B,SPIRE1,NDC80,TNFAIP6,MCM8,MCM9,RGS2,EDN1,ETV6,ADAMTS1,PLAT,NANOS3,BRME1
GOBP_FEMALE_GENITALIA_DEVELOPMENT	BIP	-1.02E-05	0.000576115	0.985882	91		blood	TWAS	c5	0.985882	1	AXL,BAX,MERTK,SRD5A1,BAK1,ESR1,TP63,CHD7
GOBP_FEMALE_MEIOTIC_NUCLEAR_DIVISION	BIP	-8.01E-05	0.000353074	0.820543	198		blood	TWAS	c5	0.820543	1	MASTL,MLH3,MARF1,PLK1,SPIRE2,RAD51C,PPP2R1A,CDC25B,SYCP2,HSF2BP,NCAPH2,MLH1,WASHC5,EREG,AURKA,ATM,FBXO5,SPIRE1,NDC80,TTK,BRME1
GOBP_FEMALE_SEX_DIFFERENTIATION	BIP	-5.26E-05	0.000217836	0.809326	592		blood	TWAS	c5	0.809326	1	PLEKHA1,SGPL1,GAS2,MMP19,NUP107,A2M,BRCA2,ANG,MMP14,EIF2B2,SCAPER,ACSBG1,FANCA,STAT5B,ARRB2,BCL2,AMH,AXL,BAX,INSR,RETN,SRC,TAF4,UMODL1,MERTK,INHBB,PTPRN,EIF2B4,EIF2B5,HYAL3,GDF9,CTNNA1,SRD5A1,BAK1,VEGFA,IMMP2L,LEP,CASP2,NOS3,LFNG,ZP3,SFRP1,HSPA5,CASP3,EREG,NRIP1,COL9A3,ESR1,TP63,CHD7,CEBPB,GNRH1,SOD1,SIRT1,MSH4,SMAD4,IDH1,LHFPL2,FST,ATM,ZNF830,CSMD1,ARID5B,TNFAIP6,NR5A1,BCL2L1,FANCG,ADAMTS1,TIPARP,PTX3
GOBP_FERTILIZATION	BIP	-1.81E-05	0.000155979	0.907556	847		blood	TWAS	c5	0.907556	1	FAM170B,VDAC2,BBS1,FOLR3,FOLR2,YBX3,NELL2,AAAS,TARBP2,CD9,ACRBP,CCT2,FNDC3A,TDRD9,REC8,TSSK4,CATSPER2,MFGE8,ABHD2,CACNA1H,SPACA3,H3-3B,PCSK4,ATP8B3,RAB3A,TDRD12,TEX101,NECTIN2,BAX,KLK14,SPACA6,OVGP1,TDRKH,UBAP2L,UBE2Q1,ASH1L,CCT3,KDM5B,CD46,H3-3A,PITHD1,CLIC4,PARK7,SYCP2,UMODL1,CRKL,SNU13,WBP2NL,PKDREJ,ADCY3,PLB1,CCT4,NECTIN3,WDR48,MST1R,HYAL3,TRPC3,SLC22A16,TCP1,HSPA1L,EHMT2,CCDC136,HOXA9,HOXA10,ZP3,POMZP3,STXBP1,B4GALT1,UNC13B,MYH9,NPM2,CCT7,AP3B1,LHFPL2,CCT8,IGSF8,ATP1A4,RIMBP3C,HEXB,SPAG8,SMAD4,IRAG2,TRIM36,AKAP3,TUBGCP3,INTS13,STX2,LLCFC1,GNPDA1,CCT5,PLCB1,TRPC6,SPAG1,FUT10,IFTAP,BCL2L1,GLIPR1L2,PLAT,GLIPR1L1,SPA17,SPESP1
GOBP_FEVER_GENERATION	BIP	9.08E-05	0.000996884	0.927398	41	0.0882775	blood	TWAS	c5	0.927398	1	PTGS2,IL1B,TNF,PTGES,TNFRSF11A,TRPV1,CNR1
GOBP_FIBRINOLYSIS	BIP	-2.61E-05	0.000353071	0.941115	185		blood	TWAS	c5	0.941115	1	PLAU,SERPING1,KRT1,SERPINF2,GP1BA,SERPINB2,PLAUR,USF1,THBD,F12,SERPINE1,KLKB1,ANXA2,THBS1,PROS1,PLAT
GOBP_FIBROBLAST_ACTIVATION	BIP	1.85E-06	0.000407854	0.996386	129		blood	TWAS	c5	0.996386	1	ACTA2,RGCC,ULK3,CYGB,RPS6KA1,IL17RA,GCLC,LEP,AKAP12,GCLM
GOBP_FIBROBLAST_APOPTOTIC_PROCESS	BIP	-2.32E-05	0.000407794	0.954589	143		blood	TWAS	c5	0.954589	1	CASP7,PRDM11,CFDP1,TP53,IER3IP1,CASP9,BCL2L11,BAK1,PIK3CG,XRCC2,STK17A,SFRP1,CASP3,TP63,CUL3,API5,BID,MYC,BTG1,PIK3CA,STK17B,GAS6
GOBP_FIBROBLAST_GROWTH_FACTOR_PRODUCTION	BIP	0.000788308	0.012324	0.948998	44	0.433072	blood	TWAS	c5	0.948998	1	RGCC,PTGS2,ROCK2,HEG1,AIF1,WNT11
GOBP_FIBROBLAST_GROWTH_FACTOR_RECEPTOR_SIGNALING_PATHWAY	BIP	-4.38E-05	0.000242173	0.856334	412		blood	TWAS	c5	0.856334	1	SHOC2,GATA3,FLRT1,FIBP,FRS2,FGF9,SPRY2,IQGAP1,GRB2,PRKD2,FUZ,DSTYK,KIF16B,CRKL,GPC1,SOS1,LRIT3,FGF2,FGFRL1,NDST1,FGFR4,CCN2,FGFR1,RAB14,SETX,SPRY1,NGFR,SHISA2,FRS3,NOG,KL,RUNX2,SULF2,CTNNB1,CHURC1,FAM20C,FGFR2,FGFBP3,THBS1,GALNT3,PTPN11,EXT1,CEP57
GOBP_FIBROBLAST_MIGRATION	BIP	-1.61E-05	0.000276869	0.95375	434		blood	TWAS	c5	0.95375	1	ITGB1,SGPL1,ACTA2,PDLIM1,ILK,APPL2,ARHGEF7,AKT1,PML,IQGAP1,CLN3,RFFL,ITGB3,SLC9A3R1,CYGB,HAS1,PIP5K1A,LAMTOR2,RCC2,SDC4,ITGB1BP1,TNS1,APPL1,FGF2,GNA12,AQP1,PTK2,PLEC,DMTN,BAG4,ZFAND5,AKAP12,WDPCP,CORO1C,FER,PRR5L,SLC8A1,CCN3,FUT8,GNA13,MACIR,RAC1,ARID5B,THBS1,BRAF,PRKCE,MTA2
GOBP_FIBROBLAST_PROLIFERATION	BIP	6.75E-06	0.000276855	0.980541	407		blood	TWAS	c5	0.980541	1	ECD,ZMIZ1,HRAS,PDGFD,FTH1,CD248,GSTP1,PTGES3,CDK4,PML,RRN3,NLRC3,KAT2A,ITGB3,MED31,TP53,CD300A,CTC1,SPHK1,SIRT6,BAX,MED25,SKI,S100A6,ZMPSTE24,PRDX1,MORC3,MIF,PDGFB,ING5,BRK1,GPX1,CCNA2,PDGFC,B4GALT7,CCNB1,SOD2,LTA,AQP1,PARP10,SFRP1,DAB2IP,ABL1,EREG,NGFR,ESR1,IFI30,TP53INP1,JUN,CAV1,PEX2,GNG2,CTNNB1,CDKN1A,FBXO4,NDUFS4,FN1,MYC,CKS2,PDGFA,CKS1B,NF1,RNASEH2B,TRIM32,GAS6,WAPL,FOSL2
GOBP_FILOPODIUM_ASSEMBLY	BIP	-8.45E-07	0.000445441	0.998486	310		blood	TWAS	c5	0.998486	1	NRP1,ARAP1,FGD4,SPATA13,TGFB3,CLN3,ARHGAP44,MIEN1,CCR7,S1PR2,PALM,AGRN,CDC42,EPHB2,TRPM2,SH3BP1,RHOQ,PRKCD,GPM6A,PIK3R1,EZR,RIPOR2,SRF,FSCN1,DMTN,STAU2,FGD3,WASL,MYO10,BCAS3,FNBP1L,FGD6,RALA,DAAM2,DNM3,CAPZB,TGFBR1,FGD2,ABITRAM,PPP1R16B,RAB3IP,ARF6,RAB5A,MYO3B,SRGAP2,SRGAP2C
GOBP_FLUID_TRANSPORT	BIP	-0.000128406	0.000575872	0.823553	117		blood	TWAS	c5	0.823553	1	PDZD3,EXT2,INPP5K,SLC14A1,AHCYL1,AQP10,SLC4A11,UPK3A,SLC26A6,HYAL2,AQP1,AQP3,AQP7,AQP9,ITPR1,EDN1,AQP11,EXT1
GOBP_FOAM_CELL_DIFFERENTIATION	BIP	-5.45E-05	0.000377353	0.885085	232		blood	TWAS	c5	0.885085	1	NR1H3,SOAT2,CETP,ITGB3,ALOX15B,NR1H2,CSF1,SOAT1,ABCG1,EP300,PPARA,PPARG,SELENOK,MAPK9,LPL,ABCA1,NFKB1,PF4,ABCA5,ITGAV,IL18,PRKCH,CD36,MSR1,NFKBIA,STAT1,SAMD1
GOBP_FOCAL_ADHESION_ASSEMBLY	BIP	-2.54E-05	0.000288066	0.929633	454		blood	TWAS	c5	0.929633	1	LDB1,NRP1,VCL,SORBS1,PTPRJ,ACTN3,RHOD,ACVRL1,ARHGEF7,MMP14,AJUBA,ACTN1,FMN1,SMAD3,PEAK1,WHAMM,POLDIP2,DUSP3,ACTG1,BCL2,DAPK3,CAMSAP3,S100A10,PIP5K1A,RCC2,SLC9A1,MACF1,TESK2,PTPRA,SRC,SDC4,PPM1F,BCR,ITGB1BP1,ROCK2,EPB41L5,CLASP2,LIMCH1,DUSP22,VEGFA,TRIP6,PTK2,DMTN,PTK2B,SFRP1,ABL1,TSC1,BCAS3,CORO2B,WDPCP,THSD1,CTTN,CORO1C,CLASP1,STON1,ITGA2,EFNA5,RAC1,THBS1,PTEN,PHLDB2,SLK,ROCK1,TEK,APOD
GOBP_FOLIC_ACID_CONTAINING_COMPOUND_BIOSYNTHETIC_PROCESS	BIP	-5.29E-05	0.000575446	0.926777	86		blood	TWAS	c5	0.926777	1	GCH1,MTHFS,FPGS,GART,DHFR,MTHFD1L,MTHFD1,ATIC,DHFR2
GOBP_FOLIC_ACID_CONTAINING_COMPOUND_METABOLIC_PROCESS	BIP	-8.46E-06	0.000332786	0.979713	206		blood	TWAS	c5	0.979713	1	SHMT2,GCH1,MTHFS,SHMT1,SLC46A1,TYMS,MTHFR,SLC19A1,FTCD,MTHFD2,PM20D2,FPGS,GART,MTHFD2L,SLC25A32,DHFR,MTHFD1L,MTHFD1,MTRR,AASDHPPT,GGH,ATIC,DHFR2
GOBP_FOLIC_ACID_METABOLIC_PROCESS	BIP	4.74E-07	0.000407549	0.999073	133		blood	TWAS	c5	0.999073	1	SHMT2,MTHFS,SHMT1,SLC46A1,SLC19A1,MTHFD2,PM20D2,FPGS,MTHFD2L,SLC25A32,DHFR,MTRR,DHFR2
GOBP_FOREBRAIN_CELL_MIGRATION	BIP	-1.42E-05	0.00027685	0.959022	388		blood	TWAS	c5	0.959022	1	ZMIZ1,LRRK2,PSEN1,BMERB1,ADGRG1,PAFAH1B1,CDK5R1,NDEL1,AXL,MBOAT7,LRP8,CXCR4,CCDC141,RTN4,PEX13,SRF,OGDH,SUN1,DAB2IP,P2RY12,EFHC1,SYNE2,DAB1,DIXDC1,DISC1,PEX5,HTR6,CTNNB1,GLI3,MDGA1,FUT10,FBXO45,ROBO1,ARL13B,SRGAP2,NRG1,SRGAP2C
GOBP_FOREBRAIN_GENERATION_OF_NEURONS	BIP	-3.34E-05	0.000499111	0.946702	148		blood	TWAS	c5	0.946702	1	NRP1,ZMIZ1,METTL3,B2M,PLXNA1,GATA2,UQCRQ,CSF1R,OGDH,RAPGEF2,DCLK2,METTL14,DISC1,PAX6,INHBA,GLI3,SECISBP2,FGFR2,HES1,NRP2,DCT
GOBP_FOREBRAIN_NEURON_DEVELOPMENT	BIP	2.36E-06	0.000499273	0.996225	128		blood	TWAS	c5	0.996225	1	NRP1,ZMIZ1,PLXNA1,UQCRQ,OGDH,RAPGEF2,DCLK2,DISC1,SECISBP2,FGFR2,NRP2
GOBP_FOREBRAIN_NEURON_DIFFERENTIATION	BIP	-2.67E-05	0.000499141	0.957278	143		blood	TWAS	c5	0.957278	1	NRP1,ZMIZ1,B2M,PLXNA1,GATA2,UQCRQ,CSF1R,OGDH,RAPGEF2,DCLK2,DISC1,PAX6,SECISBP2,FGFR2,HES1,NRP2
GOBP_FOREBRAIN_REGIONALIZATION	BIP	-0.0266721	0.0183647	0.146402	28	0.303364	blood	TWAS	c5	0.146402	1	BMP4,ADGRG1,TRA2B,EOMES,BMP2,PAX6,GLI3,PGAP1,TTC21B
GOBP_FORELIMB_MORPHOGENESIS	BIP	-1.85E-05	0.000704639	0.979095	96		blood	TWAS	c5	0.979095	1	FMN1,ALDH1A2,WNT3,RNF165,ZNF358,CRABP2,LNPK,HOXA9,RDH10,WNT7A,TP63,RECK,RUNX2,CTNNB1
GOBP_FORMATION_OF_CYTOPLASMIC_TRANSLATION_INITIATION_COMPLEX	BIP	-0.000304398	0.000991274	0.758784	98	0.104414	blood	TWAS	c5	0.758784	1	EIF3A,EIF3M,EIF3F,EIF5,EIF3J,EIF3G,EIF3K,EIF2S2,EIF3D,EIF3L,EIF3B,EIF3H,EIF3CL,EIF3C,EIF3I
GOBP_FORMATION_OF_EXTRACHROMOSOMAL_CIRCULAR_DNA	BIP	-4.07E-05	0.000576492	0.943774	92		blood	TWAS	c5	0.943774	1	DNA2,XRCC3,BLM,SLX4,ERCC1,NBN,WRN,XRCC5,SMARCAL1,TERF2
GOBP_FORMATION_OF_PRIMARY_GERM_LAYER	BIP	-3.50E-05	0.000266708	0.895665	444		blood	TWAS	c5	0.895665	1	DUSP5,ITGB1,NODAL,CTR9,EXT2,TAF10,TXNRD1,ITGA5,ITGA7,COL4A2,MMP14,BMP4,RTF1,SMAD3,MESP1,TBX6,ARMC5,AXIN1,MMP15,HSBP1,WNT3,ITGB3,ITGA3,PRKAR1A,GRB2,KDM6B,ITGB4,SMAD2,GPI,ETV2,TBX19,LAMB3,KIF16B,MMP9,ITGB2,POFUT2,COL6A1,EPB41L5,COL5A2,BMPR2,ATOH8,DUSP2,ITGB5,SETD2,COL7A1,SFRP2,POU5F1,SRF,DUSP4,CRB2,SMAD1,TWSG1,EOMES,EYA2,ETS2,ITGAV,ITGA4,NOG,TBXT,DUSP1,CTNNB1,EXOC4,ITGA2,MACROH2A1,MAP2K1,FN1,COL5A1,WLS,FGFR2,BMPR1A,GATA6,FZD7,ACVR1,WNT11,MMP8
GOBP_FORMATION_OF_TRANSLATION_PREINITIATION_COMPLEX	BIP	-0.000200785	0.000994613	0.840016	78	0.0241729	blood	TWAS	c5	0.840016	1	DENR,EIF5,RPL13A,EIF2D,EIF2S2,MCTS2,EIF4B,EIF4H
GOBP_FRUCTOSE_1_6_BISPHOSPHATE_METABOLIC_PROCESS	BIP	1.65E-05	0.000576432	0.977153	84		blood	TWAS	c5	0.977153	1	PFKM,ALDOC,PFKL,FBP1,ALDOB,PFKP,TIGAR,IFNG
GOBP_FRUCTOSE_6_PHOSPHATE_METABOLIC_PROCESS	BIP	-3.13E-06	0.000446513	0.994414	129		blood	TWAS	c5	0.994414	1	HK1,TALDO1,PFKM,PFKL,HK2,HK3,GFPT2,FBP1,PFKP,GFPT1
GOBP_FRUCTOSE_METABOLIC_PROCESS	BIP	-0.000128194	0.000705294	0.855772	105		blood	TWAS	c5	0.855772	1	SORD,ALDOC,PFKFB2,KHK,PFKFB4,GLYCTK,AKR1B1,FBP1,ALDOB,PFKFB3
GOBP_FRUCTOSE_TRANSMEMBRANE_TRANSPORT	BIP	-7.41E-05	0.000705311	0.916375	77		blood	TWAS	c5	0.916375	1	SLC2A3,SLC2A11,SLC26A5,SLC2A8,SLC2A9,SLC2A5,SLC2A6
GOBP_FUCOSE_METABOLIC_PROCESS	BIP	7.03E-06	0.000377502	0.985151	165		blood	TWAS	c5	0.985151	1	FUOM,FUCA1,POFUT2,FUCA2,FUT7,B3GLCT,FUT8,FUT10,FPGT
GOBP_G0_TO_G1_TRANSITION	BIP	-1.31E-05	0.000332895	0.968576	211		blood	TWAS	c5	0.968576	1	CHEK1,RRM1,PPP2R5B,DPF2,BCL7A,RHNO1,SMARCD1,SMARCC2,BCL7C,BRD7,SMARCE1,SMARCD2,SOX15,CDK3,SMARCA4,ARID1A,SMARCB1,SMARCC1,PBRM1,CCN2,HLA-G,SMARCD3,BCL7B,RRM2B,DAB2IP,PHF10,ARID2,SMARCA2,CDKN2B,CCNC,MED1
GOBP_G1_TO_G0_TRANSITION	BIP	4.48E-05	0.000446184	0.920103	187		blood	TWAS	c5	0.920103	1	ZNF503,RRP8,CAPN3,RNF112,CDK5R1,MYBBP1A,STRADA,TP53,STK11,ZBTB17,ECRG4,WDR6,EZH2,RIDA,PHGDH,GATA6,SMPD3
GOBP_GALACTOSE_METABOLIC_PROCESS	BIP	-0.00025331	0.000996515	0.799344	63	0.0145714	blood	TWAS	c5	0.799344	1	GALK2,GALK1,GALE,GALM,GLB1,B4GALT1,GALT
GOBP_GAMMA_AMINOBUTYRIC_ACID_METABOLIC_PROCESS	BIP	6.85E-08	0.000407937	0.999866	119		blood	TWAS	c5	0.999866	1	ALDH5A1,SLC38A1,ALDH1A1,SLC1A3,ABAT,PHGDH,GAD1
GOBP_GAMMA_AMINOBUTYRIC_ACID_SECRETION	BIP	2.63E-06	0.000576449	0.996355	78		blood	TWAS	c5	0.996355	1	SV2A,NTSR1,CACNB4,GABBR1,P2RX7,ABAT,NF1
GOBP_GAMMA_AMINOBUTYRIC_ACID_SIGNALING_PATHWAY	BIP	-4.73E-05	0.000576798	0.93471	74		blood	TWAS	c5	0.93471	1	SHISA7,ATF4,CACNB4,PLCL1,GNAI2,SLC12A2,GABBR1,GABRR2,PLCL2,PHF24
GOBP_GAMMA_AMINOBUTYRIC_ACID_TRANSPORT	BIP	-1.69E-05	0.000499223	0.973001	109		blood	TWAS	c5	0.973001	1	SLC9A3R1,SV2A,NTSR1,CACNB4,GABBR1,SLC6A6,SLC6A12,SLC6A13,P2RX7,ABAT,NF1
GOBP_GAMMA_DELTA_T_CELL_ACTIVATION	BIP	-3.05E-05	0.000352777	0.931075	214		blood	TWAS	c5	0.931075	1	KLRC1,NCKAP1L,NOD2,STAT5B,LILRB1,CCR9,TCF7,ITK,SOX4,MICA,MICB,EGR3,GPR18,SYK,TRGC2,TRGC1,PTPRC,TRDC,CD247,JAML,CD3E,CD3G
GOBP_GAMMA_DELTA_T_CELL_DIFFERENTIATION	BIP	-2.63E-05	0.000705657	0.970243	78		blood	TWAS	c5	0.970243	1	KLRC1,NCKAP1L,STAT5B,CCR9,TCF7,SOX4,EGR3,GPR18,SYK,PTPRC,SOX13
GOBP_GANGLION_DEVELOPMENT	BIP	0.000109885	0.000995251	0.912085	75	0.173205	blood	TWAS	c5	0.912085	1	NRP1,TULP3,CYP1B1,FZD3,CTNNB1,SEMA3A,NRP2
GOBP_GANGLIOSIDE_BIOSYNTHETIC_PROCESS	BIP	1.18E-05	0.000576544	0.983619	87		blood	TWAS	c5	0.983619	1	ST3GAL2,B4GALT5,ST3GAL5,B3GALT4,ST6GALNAC6,ST6GALNAC4,ST3GAL1,ST8SIA4,B4GALT6,ST6GALNAC3,ST3GAL3,ST8SIA6
GOBP_GANGLIOSIDE_CATABOLIC_PROCESS	BIP	-9.13E-06	0.000576283	0.987364	50		blood	TWAS	c5	0.987364	1	HEXA,GM2A,NEU1,HEXB
GOBP_GANGLIOSIDE_METABOLIC_PROCESS	BIP	1.02E-05	0.000353008	0.976952	178		blood	TWAS	c5	0.976952	1	CLN6,HEXA,ST3GAL2,B4GALT5,ST3GAL5,GM2A,NEU1,B3GALT4,ST6GALNAC6,ST6GALNAC4,ABCA2,ST3GAL1,ST8SIA4,B4GALT6,HEXB,ST6GALNAC3,ST3GAL3,ST8SIA6
GOBP_GASTRULATION	BIP	-2.52E-05	0.000212696	0.905686	739		blood	TWAS	c5	0.905686	1	WNT8B,LDB1,DUSP5,ITGB1,NODAL,RIC8A,CTR9,EXT2,TAF10,TXNRD1,ITGA5,ITGA7,FRS2,COL4A2,MMP14,BMP4,GSC,RTF1,SMAD3,MAP2K5,MESP1,TBX6,ARMC5,AXIN1,MMP15,HSBP1,MAPK7,WNT3,ITGB3,ITGA3,DVL2,PRKAR1A,TP53,KDM6B,GRB2,ITGB4,SMAD2,MBP,GPI,ETV2,ZBTB17,EPHA2,TBX19,RNF2,IL10,LAMB3,KIF16B,MMP9,ITGB2,POFUT2,COL6A1,LRP5L,IL1RN,EPB41L5,COL5A2,BMPR2,LBX2,ATOH8,DUSP2,POGLUT1,ITGB5,CLASP2,ACVR2B,SETD2,COL7A1,DAG1,SFRP2,UGDH,POU5F1,SRF,DLD,LAMB1,DUSP4,SFRP1,CRB2,SMAD1,TWSG1,EOMES,EYA2,ETS2,CUL3,ITGAV,ITGA4,MKKS,TENM4,NPHP3,SUPT20H,SMAD4,RPS6,NOG,WNK1,WNT5B,TBXT,CLASP1,DUSP1,TGFBR2,CTNNB1,EXOC4,ITGA2,MACROH2A1,MAP2K1,FN1,COL5A1,WLS,FGFR2,BMPR1A,NAT8B,FZD7,PHLDB2,TASOR,ACVR2A,LMBRD1,EXT1,ACVR1,WNT11,PLPP3,MMP8
GOBP_GASTRULATION_WITH_MOUTH_FORMING_SECOND	BIP	-5.23E-05	0.000702299	0.940627	153		blood	TWAS	c5	0.940627	1	LDB1,NODAL,FRS2,ZBTB17,RNF2,LRP5L,ACVR2B,UGDH,SRF,CRB2,ETS2,TENM4,SMAD4,TBXT,CTNNB1,NAT8B,ACVR2A,ACVR1,PLPP3
GOBP_GDP_METABOLIC_PROCESS	BIP	3.82E-06	0.000575833	0.994703	103		blood	TWAS	c5	0.994703	1	MAGI3,CARD11,ENTPD4,TJP2,DLG2,LRGUK,DLG1,GUK1
GOBP_GENITALIA_DEVELOPMENT	BIP	1.00E-05	0.000498817	0.984013	158		blood	TWAS	c5	0.984013	1	PKD1,AXL,BAX,DHCR24,SYCP2,MERTK,ASB1,SRD5A1,BAK1,BMP6,HSD17B3,ESR1,TP63,CHD7,DNAJC19,LGR4,CTNNB1,TIFAB,ROR2,PTPN11
GOBP_GERMINAL_CENTER_FORMATION	BIP	-0.0113604	0.0108833	0.29656	59	0.638806	blood	TWAS	c5	0.29656	1	UNC13D,FOXJ1,RC3H1,KLHL6,TNFAIP3,BCL6,MEF2C,ADA,TNFSF13B,ADAM17,PKN1
GOBP_GERM_CELL_PROLIFERATION	BIP	-9.11E-06	0.000499379	0.985442	84		blood	TWAS	c5	0.985442	1	PTGDR2,CIB1,FANCA,EIF2S2,SRC,RHBDD1,UCHL1,PTGDS,HPGDS
GOBP_GLANDULAR_EPITHELIAL_CELL_DEVELOPMENT	BIP	-4.56E-06	0.000446331	0.991848	166		blood	TWAS	c5	0.991848	1	SIDT2,BAD,RARG,GDF11,AKT1,BMP4,RARA,GSK3B,GATA2,CLOCK,BMP6,SMO,DLL1,RHEB,RFX3,RARB,HIF1A,PAX6,FZD5,GPAT4,CDH2,FASN
GOBP_GLANDULAR_EPITHELIAL_CELL_DIFFERENTIATION	BIP	-1.15E-05	0.000407334	0.977501	230		blood	TWAS	c5	0.977501	1	SIDT2,BAD,MEN1,RBM4,RARG,GDF11,AKT1,BMP4,RARA,GSK3B,GATA2,CLCN2,FGF2,CLOCK,IL31RA,BMP6,SMO,HOXA5,NKX6-3,NOTCH1,DLL1,TP63,WDR77,CAV1,BMP2,RHEB,RFX3,RARB,HIF1A,PAX6,CTNNB1,NFIB,FGFR2,GATA6,HES1,FZD5,EXT1,GPAT4,CDH2,FASN
GOBP_GLAND_DEVELOPMENT	BIP	-1.91E-05	0.000141111	0.892497	1695		blood	TWAS	c5	0.892497	1	BTRC,NRP1,NODAL,GATA3,DEAF1,DKK3,E2F8,IGF2,CAPN1,TAF10,RELA,SLC29A2,LRP5,CPT1A,CCND1,FADD,WNT11,OAS2,NCOR2,FKBP4,VDR,RARG,CELA1,STAT6,GLI1,FRS2,PHB2,BRCA2,AKT1,CRIP1,PRMT5,PCK2,RIPK3,SRP54,BMP4,PSEN1,SMAD3,FEM1B,PML,MESP1,GFER,PKD1,MAPK3,ARMC5,CSNK2A2,ATP2C2,SLC7A5,APRT,SERPINF1,THRA,RARA,STAT5B,STAT5A,WNT3,CDK5RAP3,HOXB3,HOXB9,SLC9A3R1,ALOX15B,CTC1,CCDC40,NTN1,TYMS,SMAD2,BCL2,STK11,PRKCSH,PRDX2,CEBPA,CEBPG,HPN,LSR,USF2,MAP2K2,AKT2,ARHGAP35,BAX,ACER1,INSR,CSF1,PYGO2,ZBTB7B,ASH1L,IQGAP3,TBX19,ELF3,KDM5B,IL10,IRF6,RAP1GAP,RPS6KA1,ZMPSTE24,SRC,TGM2,LAMA5,CRKL,MAPK1,SMARCB1,UPB1,LRP5L,RHBDD3,MPST,SOX10,TSPO,EDAR,BCL2L11,PAX8,INHBB,CACNB4,SP3,CFLAR,GDF7,CYP1B1,RTN4,PNPT1,TGFA,HK2,EAF2,UMPS,PLXNA1,GATA2,PLXND1,CLCN2,EPHB3,GPX1,DAG1,OXTR,EGF,FGF2,CDO1,CSF1R,SRD5A1,SEC63,ARG1,EZR,SOD2,IGF2R,DDR1,TNF,NOTCH4,SRF,VEGFA,SLC29A1,RREB1,EZH2,MAD1L1,HOXA3,HOXA5,HOXA9,HOXA10,SCRIB,NKX3-1,SFRP1,POLB,SLC46A2,FPGS,ABL1,NOTCH1,JAK2,PHF2,PTCH1,NFKB1,PKD2,RBPJ,FBXW7,TNFAIP3,TWSG1,XBP1,JARID2,ESR1,TG,TP63,ID2,MAFB,CADM1,JUN,LEF1,SERPINE2,CUL3,CEBPB,MAN2A1,ANXA1,SMO,DNAAF1,UCP2,ATP7B,ZBTB1,LBH,SOD1,WDR77,CAV1,BMP2,IRS2,IL6,APOA1,NPHP3,TPH1,COBL,ACADM,HMOX1,SMAD4,PBX1,BTBD7,NME1,NOG,HIF1A,ARHGAP5,MTX1,SOCS2,ASXL1,LMO4,PAX6,SEMA3C,HGF,TFCP2L1,AURKA,TGFBR2,CITED2,TGFBR1,CDKN2B,PCNA,CTNNB1,RAF1,TGFB2,GLI3,PAM,NR3C1,ITGA2,PTCD2,PRLR,ACAT1,ATM,ADA,MAP2K1,PSAP,PDGFA,CSMD1,NFIB,ZDHHC21,WLS,FGFR2,ARID5B,BMPR1A,PTEN,WNT1,CDKN1B,TGFB3,ARF6,CDH1,NF1,TNFRSF11A,LIMS2,HES1,ROBO1,PIK3CA,MED1,CREB1,CIT,RPLP0,HNF1A,EDN1,NRG1,HLX,NTN4,GPAT4,EXT1,MGMT,FASN,TGFBR3,NOTCH2,ESRP2,VTN,TGFB1,ACO2
GOBP_GLAND_MORPHOGENESIS	BIP	-4.74E-05	0.000406475	0.9072	438		blood	TWAS	c5	0.9072	1	BTRC,NRP1,CAPN1,VDR,RARG,STAT6,GLI1,FRS2,PHB2,BMP4,FEM1B,PML,SLC9A3R1,NTN1,BCL2,HPN,BAX,CSF1,ELF3,KDM5B,RPS6KA1,SRC,TGM2,LAMA5,LRP5L,EDAR,CFLAR,GDF7,TGFA,PLXNA1,PLXND1,DAG1,CSF1R,ARG1,EZR,DDR1,TNF,SCRIB,NKX3-1,SFRP1,POLB,NOTCH1,PTCH1,NFKB1,FBXW7,TNFAIP3,TWSG1,XBP1,ESR1,TP63,CUL3,CEBPB,CAV1,IL6,BTBD7,NOG,PAX6,SEMA3C,HGF,TGFBR2,TGFB2,GLI3,NR3C1,PDGFA,CSMD1,NFIB,FGFR2,TGFB3,LIMS2,MED1,NOTCH2,ESRP2
GOBP_GLIAL_CELL_ACTIVATION	BIP	-1.16E-05	0.000352856	0.973838	292		blood	TWAS	c5	0.973838	1	LRRK2,LRP1,PSEN1,ITGAM,NR1D1,GRN,MAPT,SPHK1,LDLR,TYROBP,SYT11,C1QA,CST7,ITGB2,ADORA2A,IL1B,CX3CR1,TLR9,SNCA,IL4,IFNGR1,TNF,AIF1,AGER,SMO,CLU,JAK2,IFNGR2,TLR3,STAP1,TLR2,CTSC,JUN,C5AR1,IL6,APP,PTPRC,ATM,IFNG,TRPV1,MMP8
GOBP_GLIAL_CELL_APOPTOTIC_PROCESS	BIP	-6.23E-06	0.000576661	0.991379	89		blood	TWAS	c5	0.991379	1	RB1,TP53,CASP9,PRKCD,TNFRSF21,TRAF2,CASP3,DLL1,AKAP12,PRKCH,PRKCA,CCL2,PRKCI,GAS6
GOBP_GLIAL_CELL_DEVELOPMENT	BIP	-1.74E-05	0.000217794	0.936319	630		blood	TWAS	c5	0.936319	1	MYRF,ILK,EIF2B1,LRP1,AKT1,PALS1,PSEN1,EIF2B2,DICER1,MT3,NR1D1,CNTNAP1,GRN,GFAP,MAPT,LDLR,LGI4,MAG,SIRT2,AKT2,PRX,TSPAN2,MXRA8,SKI,S100A9,S100A8,C1QA,EIF2B3,B4GALT5,ADORA2A,SOX10,PICK1,IL1B,EIF2B4,PPP3R1,MAL,HDAC11,EIF2B5,NRROS,LAMB2,DAG1,TPPP,SLC25A46,SH3TC2,IFNGR1,SOX4,TNF,AGER,SMO,PLEC,ARHGEF10,CLU,LPAR1,LAMC3,ABCA2,OLIG1,PRDM8,TLR2,DLL1,NDRG1,C5AR1,B4GALT6,KCNJ10,NCSTN,SOD1,TENM4,IL6,ERCC2,KRAS,APP,PARD3,IFNG,ROR1,ROR2,TLR4,PHGDH,PTEN,NF1,ADGRG6,VIM,NRG1,LYN,WASF3
GOBP_GLIAL_CELL_DIFFERENTIATION	BIP	-2.05E-05	0.000176453	0.907724	962		blood	TWAS	c5	0.907724	1	PRPF19,MYRF,ILK,CLCF1,EIF2B1,ERBB3,NAB2,LRP1,AKT1,METTL3,PRMT5,PALS1,SLC8A3,PSEN1,EIF2B2,DICER1,SPINT1,CSK,SOX8,METRN,MAPK3,MT3,IL34,RNF112,SUZ12,TMEM98,ERBB2,NR1D1,CNP,STAT3,CNTNAP1,GRN,GFAP,MAPT,LDLR,LGI4,MAG,SIRT2,AKT2,PRX,TGFB1,TSPAN2,MTOR,TNFRSF1B,MXRA8,SKI,S100A9,S100A8,SLC45A3,DUSP10,C1QA,HDAC1,EIF2B3,MMP24,B4GALT5,MAPK1,ADORA2A,SOX10,PICK1,IL1B,CXCR4,GPC1,BOK,EIF2B4,PPP3R1,MAL,HDAC11,EIF2B5,NRROS,LAMB2,RHOA,DAG1,FGF2,TPPP,SLC25A46,SH3TC2,IL6ST,IFNGR1,SOX4,TNF,AGER,SMO,PLEC,ARHGEF10,CLU,LPAR1,ABL1,LAMC3,NOTCH1,ABCA2,OLIG2,OLIG1,WDR1,PRDM8,METTL14,TLR2,EPHA4,DLL1,GPR157,NDRG1,ID2,EOMES,DAB1,SERPINE2,C5AR1,B4GALT6,KCNJ10,NCSTN,BIN1,GPR17,SOD1,TENM4,BMP2,DAAM2,IL6,CDK5,RHEB,NOG,ERCC2,KRAS,APP,PAX6,GCM1,PARD3,SOX13,CTNNB1,GLI3,IFNG,MAP2K1,TNFRSF21,ROR1,TREM2,NFIB,ROR2,TLR4,PLPP3,PHGDH,ZNF365,CDK1,PTEN,NF1,TTC21B,HES1,PTPN11,ADGRG6,VIM,EGR2,NRG1,LYN,NAB1,CDH2,BNIP3,WASF3,VTN
GOBP_GLIAL_CELL_MIGRATION	BIP	-8.24E-06	0.000352553	0.981348	347		blood	TWAS	c5	0.981348	1	ZMIZ1,CD9,MMP14,NDN,BMERB1,ADGRG1,PAFAH1B1,CDK5R1,ATP1B2,NTN1,APCDD1,MBOAT7,CSF1,CERS2,LRP8,CRKL,TSPO,RTN4,P2RY1,CX3CR1,CCR2,SUN1,SCRIB,DAB2IP,GPR183,STAP1,EPHA4,P2RY12,SYNE2,DAB1,DISC1,HEXB,CCL2,CTNNB1,RRAS2,TGFB2,GLI3,P2RX4,PTPRB,NF1,SRGAP2,SRGAP2C
GOBP_GLIAL_CELL_PROLIFERATION	BIP	-5.97E-05	0.000446326	0.893542	183		blood	TWAS	c5	0.893542	1	ASCL2,PPP1CC,RB1,DICER1,IL34,SLC7A5,GFAP,TP53,NTN1,CSF1,SKI,CERS2,TSPO,IL1B,CSF1R,SOX4,LTA,TNF,PTK2B,CLU,NOTCH1,LEPR,IL6,KRAS,PRKCH,ORC3,CDKN2B,NF1,HES1,PRKCI,RNF10,UFL1,LYN,PLAG1
GOBP_GLIOGENESIS	BIP	-1.75E-05	0.000150466	0.907541	1322		blood	TWAS	c5	0.907541	1	ZMIZ1,ASCL2,PRPF19,MYRF,ILK,CLCF1,PPP1CC,EIF2B1,ERBB3,NAB2,LRP1,CD9,RB1,AKT1,METTL3,MMP14,PRMT5,PALS1,SLC8A3,PSEN1,EIF2B2,DICER1,NDN,SPINT1,CSK,CSPG4,SOX8,METRN,BMERB1,MAPK3,MT3,ADGRG1,IL34,SLC7A5,PAFAH1B1,RNF112,SUZ12,CDK5R1,TMEM98,ERBB2,NR1D1,CNP,STAT3,CNTNAP1,GRN,GFAP,MAPT,ATP1B2,TP53,NTN1,APCDD1,LDLR,LGI4,MAG,SIRT2,AKT2,PRX,TGFB1,MBOAT7,CSF1,TSPAN2,MTOR,TNFRSF1B,MXRA8,SKI,CERS2,S100A9,S100A8,NDUFS2,SLC45A3,SRGAP2,DUSP10,GJC2,C1QA,HDAC1,EIF2B3,LRP8,E2F1,MMP24,B4GALT5,SYNJ1,CRKL,MAPK1,ADORA2A,SOX10,PICK1,TSPO,IL1B,CXCR4,GPC1,BOK,EIF2B4,RTN4,PPP3R1,MAL,HDAC11,P2RY1,EIF2B5,NRROS,CX3CR1,CCR2,LAMB2,RHOA,DAG1,FGF2,TPPP,SLC25A46,SH3TC2,CSF1R,IL6ST,IFNGR1,LTA,TNF,AGER,EZH2,SUN1,SCRIB,PLEC,ARHGEF10,PTK2B,CLU,LPAR1,ABL1,LAMC3,NOTCH1,ABCA2,OLIG2,OLIG1,WDR1,PRDM8,GPR183,METTL14,STAP1,TLR2,EPHA4,P2RY12,LEPR,DLL1,SYNE2,GPR157,NDRG1,ID2,EOMES,DAB1,SERPINE2,C5AR1,ANXA1,SMO,DISC1,B4GALT6,KCNJ10,NCSTN,BIN1,GPR17,SOD1,TENM4,BMP2,DAAM2,IL6,HEXB,CDK5,RHEB,SOX4,CCL2,NOG,ERCC2,KRAS,PRKCH,APP,ORC3,PAX6,ROR1,GCM1,PARD3,CDKN2B,SOX13,CTNNB1,RRAS2,TGFB2,GLI3,IFNG,MAP2K1,TNFRSF21,P2RX4,TREM2,NFIB,ROR2,TLR4,PLPP3,PHGDH,ZNF365,CDK1,PTEN,PTPRB,NF1,TTC21B,HES1,PRKCI,PTPN11,ADGRG6,VIM,RNF10,EGR2,UFL1,NRG1,LYN,PLAG1,NAB1,CDH2,SRGAP2C,BNIP3,WASF3,VTN
GOBP_GLOMERULAR_EPITHELIAL_CELL_DEVELOPMENT	BIP	3.59E-05	0.000997356	0.971273	47	0.730612	blood	TWAS	c5	0.971273	1	BMP4,MYO1E,IQGAP1,FOXJ1,LAMB2,PODXL,MAGI2,JAG1,ASXL1,NOTCH2
GOBP_GLOMERULAR_EPITHELIAL_CELL_DIFFERENTIATION	BIP	-9.04E-05	0.000995636	0.92763	75	0.540629	blood	TWAS	c5	0.92763	1	PTPRO,BMP4,MYO1E,IQGAP1,FOXJ1,LAMB2,PODXL,BASP1,MAGI2,JAG1,ASXL1,NOTCH2,EXT1
GOBP_GLOMERULAR_EPITHELIUM_DEVELOPMENT	BIP	-0.000107207	0.000995596	0.914248	76	0.474355	blood	TWAS	c5	0.914248	1	PTPRO,BMP4,MYO1E,IQGAP1,FOXJ1,CD34,LAMB2,PODXL,BASP1,MAGI2,JAG1,ASXL1,NOTCH2,EXT1
GOBP_GLOMERULAR_MESANGIUM_DEVELOPMENT	BIP	7.55E-06	0.000407855	0.985224	122		blood	TWAS	c5	0.985224	1	ACTA2,PDGFD,BMP4,ITGB3,IL6R,CD34,PDGFB,CFLAR,NOTCH1,PDGFA
GOBP_GLOMERULUS_DEVELOPMENT	BIP	-2.32E-05	0.000276959	0.933279	352		blood	TWAS	c5	0.933279	1	RET,ACTA2,PDGFD,KIRREL3,PTPRO,BMP4,MYO1E,IQGAP1,ITGB3,FOXJ1,BCL2,IL6R,CD34,NID1,PDGFB,CFLAR,COL4A4,COL4A3,LAMB2,AQP1,MTSS1,NOTCH1,PPP3CA,PODXL,BASP1,MAGI2,JAG1,NOG,ANGPT1,SULF2,ASXL1,LGR4,MEF2C,PDGFA,HES1,TEK,ANGPT2,EXT1,NOTCH2
GOBP_GLUCAN_BIOSYNTHETIC_PROCESS	BIP	-4.68E-05	0.000575345	0.935111	137		blood	TWAS	c5	0.935111	1	SORBS1,IGF2,PTGES3,AKT1,SELENOS,PHKG2,INPP5K,NR1D1,AKT2,GYS1,INSR,AGL,PPP1R3D,PRKAG3,IRS1,GSK3B,ENPP1,NHLRC1,GCK,PHKG1,PPP1R3B,IRS2,ACADM,PASK,GYG1,EPM2AIP1,PPP1R3G,GBE1,UGP2
GOBP_GLUCOCORTICOID_BIOSYNTHETIC_PROCESS	BIP	5.57E-06	0.000499022	0.991089	102		blood	TWAS	c5	0.991089	1	DKK3,CACNA1H,DGKQ,REST,H6PD,BMP2,NR3C1,CYP17A1,CYP21A2,CYP11A1
GOBP_GLUCOCORTICOID_METABOLIC_PROCESS	BIP	7.94E-06	0.000407621	0.98445	137		blood	TWAS	c5	0.98445	1	DKK3,CACNA1H,STUB1,CBR1,YWHAH,DGKQ,REST,H6PD,BMP2,NR3C1,CYP17A1,CYP21A2,CYP11A1
GOBP_GLUCOCORTICOID_SECRETION	BIP	-0.000263415	0.000994237	0.791054	80	0.248768	blood	TWAS	c5	0.791054	1	CRY2,CRY1,SELENOM,TSPO,POMC,GHRL,KCNQ1,PTPN11
GOBP_GLUCOSAMINE_CONTAINING_COMPOUND_METABOLIC_PROCESS	BIP	-1.22E-05	0.000377396	0.974139	189		blood	TWAS	c5	0.974139	1	OGA,AMDHD2,CHI3L2,OVGP1,CHI3L1,CHIT1,CTBS,NANP,MGAT3,CHST2,GNPDA2,GNPDA1,GNE,LARGE1,NAGK,PGM3,EXTL2
GOBP_GLUCOSE_6_PHOSPHATE_METABOLIC_PROCESS	BIP	2.52E-05	0.00040737	0.950615	192		blood	TWAS	c5	0.950615	1	HKDC1,HK1,TALDO1,MLST8,SHPK,G6PC3,TP53,RPTOR,PGLS,GPI,PGD,MTOR,H6PD,RPE,RBKS,HK2,TKT,HK3,GCK,PGAM1,TIGAR,DERA,RPIA
GOBP_GLUCOSE_CATABOLIC_PROCESS	BIP	-6.77E-06	0.000498899	0.989169	128		blood	TWAS	c5	0.989169	1	HK1,BAD,ACTN3,LRP5,PFKM,TPI1,ENO2,ENO3,TP53,PFKFB2,PFKL,HK2,HK3,GCK,FOXK1,ENO1,PFKP,SLC25A12,FOXK2,TIGAR
GOBP_GLUCOSE_IMPORT	BIP	-4.23E-05	0.000315546	0.893347	301		blood	TWAS	c5	0.893347	1	SORBS1,APPL2,OSBPL8,SLC2A3,AKT1,SELENOS,ZDHHC7,RPS6KB1,ACE,ASPSCR1,TRARG1,SLC27A1,SIRT6,AKT2,RAB4B,RTN2,INSR,SORT1,ITLN1,SESN2,CLTCL1,IRS1,ERFE,CAPN10,RHOQ,HK2,APPL1,PIK3R1,OCLN,ENPP1,TNF,LEP,PRKAG2,SLC27A4,TSC1,PID1,PEA15,IRS2,GRB10,RNASEL,ARPP19,SLC2A14,SLC2A1,MAPK14,STXBP3,NFE2L2,OPN3,CREBL2,PRKCI,MEF2A,PTPN11,HNF1A
GOBP_GLUTAMATE_METABOLIC_PROCESS	BIP	-2.12E-05	0.000315845	0.946406	240		blood	TWAS	c5	0.946406	1	OAT,ALDH18A1,GLS2,DGLUCY,MTHFS,GOT2,NAGS,ALDH4A1,FTCD,GGT1,ALDH5A1,GCLC,ADHFE1,FPGS,SLC7A11,ASL,GLUL,SLC25A12,AMDHD1,HAL,GCLM,GLUD1,GOT1,GLS,GAD1
GOBP_GLUTAMATE_RECEPTOR_SIGNALING_PATHWAY	BIP	-1.85E-05	0.000332767	0.955576	273		blood	TWAS	c5	0.955576	1	GRIK4,DAGLA,HOMER2,CLN3,NECAB2,CDK5R1,GRIN3B,GRIN2D,GRM2,CPEB4,PTK2B,GRIK1,NCSTN,GRIK3,APP,FYN,GRIN3A,PRNP,PLCB1,KCNB1,GNAQ
GOBP_GLUTAMATE_SECRETION	BIP	5.92E-06	0.000576007	0.991802	119		blood	TWAS	c5	0.991802	1	ADORA1,NTSR1,ADORA2A,RAB3GAP1,GRM2,SNCA,GABBR1,STXBP1,DTNBP1,P2RX7,NF1,KMO,TRPV1,GIPC1
GOBP_GLUTAMINE_FAMILY_AMINO_ACID_BIOSYNTHETIC_PROCESS	BIP	-6.46E-05	0.000994894	0.948244	105	0.131814	blood	TWAS	c5	0.948244	1	OAT,ALDH18A1,GLS2,NOXRED1,CLN3,NAGS,PYCR2,ASL,LGSN,GLUL,SLC25A12,GLUD1,GLS
GOBP_GLUTAMINE_FAMILY_AMINO_ACID_CATABOLIC_PROCESS	BIP	-3.05E-05	0.000498922	0.951187	155		blood	TWAS	c5	0.951187	1	OAT,GLS2,FAH,GOT2,NOS2,ALDH4A1,ATP2B4,DDAH1,ARG1,DDAH2,NOS3,ADHFE1,ASRGL1,GLUL,GLUD1,GOT1,GLS,GAD1
GOBP_GLUTAMINE_FAMILY_AMINO_ACID_METABOLIC_PROCESS	BIP	-2.34E-05	0.000217925	0.914451	515		blood	TWAS	c5	0.914451	1	OAT,ALDH18A1,GLS2,RIMKLB,SLC7A7,NOXRED1,DGLUCY,MTHFS,FAH,CLN3,GOT2,NOS2,NAGS,PFAS,AGMAT,ALDH4A1,ATP2B4,PYCR2,DDAH1,FTCD,GGT1,ASNSD1,GFPT2,ARG1,ALDH5A1,DDAH2,GCLC,NOS3,ASNS,ADHFE1,FPGS,PPAT,SLC7A11,SLC39A8,SLC38A1,ASL,LGSN,ASRGL1,GLUL,SLC25A12,AMDHD1,HAL,GCLM,GFPT1,PHGDH,GLUD1,NIT2,CAD,SIRT4,CTPS1,GOT1,GLS,GAD1
GOBP_GLUTAMINE_METABOLIC_PROCESS	BIP	-4.19E-05	0.000332913	0.899855	232		blood	TWAS	c5	0.899855	1	GLS2,PFAS,ASNSD1,GFPT2,ASNS,PPAT,SLC38A1,ASL,LGSN,GLUL,NIT2,GFPT1,PHGDH,GLUD1,CAD,SIRT4,CTPS1,GLS
GOBP_GLUTATHIONE_METABOLIC_PROCESS	BIP	-3.95E-05	0.000257828	0.878324	323		blood	TWAS	c5	0.878324	1	GSTP1,GSTZ1,HAGH,GPX4,ETHE1,GSTM4,GSTM2,GSTM1,GSTM5,GSTM3,MMACHC,PARK7,GGT7,GSS,GSTT1,GGT5,GGT1,GPX1,SOD2,GSTA4,GCLC,GSTK1,HPGDS,SLC7A11,MGST2,SOD1,CHAC2,ARL6IP5,IDH1,GSR,GLO1,GGTLC2,GCLM,NFE2L2,GSTO1,GSTO2,CTNS,GLRX2
GOBP_GLYCEROLIPID_BIOSYNTHETIC_PROCESS	BIP	-1.74E-05	0.00012682	0.891007	1412		blood	TWAS	c5	0.891007	1	PIP4K2A,PTDSS2,PNPLA2,PIK3C2A,DGKZ,NR1H3,PTPMT1,KAT5,PITPNM1,CHKA,INPPL1,DGAT2,UVRAG,PITPNM2,SCARB1,PIP4K2C,AVIL,LPCAT3,MTMR6,DGKH,ANG,ABHD4,AJUBA,PCK2,TTC7B,ITPKA,SMG1,CLN3,CDIPT,PIGQ,CNEP1R1,LPCAT2,LCAT,VAC14,PIGL,PEMT,INPP5K,SREBF1,DHRS7B,PIGS,BECN1,ALOX15,PLD2,PITPNM3,CTDNEP1,PLSCR3,LPIN2,SOCS6,SLC44A2,LDLR,ABHD8,SLC27A1,PIP5K1C,ITPKC,PLA2G4C,NR1H2,MBOAT7,C3,PIK3CD,CEPT1,ACP6,PI4KB,PIP5K1A,DPM3,PIGM,APOA2,PLA2G4A,ETNK2,PIK3C2B,LPGAT1,ITPKB,PIGV,PIK3R3,PIGK,PIGU,FITM2,PIGT,SYNJ1,PIGP,SIK1,AGPAT3,HDHD5,PI4KA,PI4KAP2,MTMR3,INPP5J,PISD,PLA2G6,PDGFB,CHKB,LPIN1,INPP1,ACSL3,INPP5D,DGKD,EFR3B,SELENOI,PIGF,SOCS5,TTC7A,TMEM150A,LIPH,DGKG,PCYT1A,PIGX,PIGZ,ABHD5,SACM1L,IP6K2,IP6K1,CISH,FGF2,PIGG,DGKQ,PI4K2B,LPCAT1,PIK3R1,SYNJ2,AGPAT4,GPLD1,AGPAT1,PIK3CG,GPAA1,DGAT1,LPL,SLC44A1,PIP5KL1,DPM2,INPP5E,AGPAT2,PIGO,GPAT3,CDS1,TAMM41,FBXW7,ACSL1,RAB38,PIP5K1B,SLC44A3,INPP4B,PLSCR1,PI4K2A,BPNT2,PLCG2,GNPAT,LCLAT1,SLC44A5,SOCS3,PGS1,DPM1,PIGC,DGKE,EFR3A,PIK3R4,SOCS4,ATG14,AGMO,SOCS2,CAPN2,PIGN,PGAP4,CDS2,CRLS1,FAR1,SOCS1,ATM,PIGH,PLIN5,FABP3,FIG4,PDGFA,FABP5,IMPA1,IPMK,PTEN,PGAP2,ETNK1,PIGB,ABHD3,MPPE1,IMPA2,PGAP1,PLD1,PIK3CA,PGAP3,GPAT2,CHPT1,MTMR4,PIK3C3,AGPAT5,GPAT4,PTDSS1,GPAM,MTMR2,BPNT1,LPCAT4,PLA2G15,SH3YL1,DGKA
GOBP_GLYCEROLIPID_CATABOLIC_PROCESS	BIP	-5.10E-06	0.00026685	0.98475	373		blood	TWAS	c5	0.98475	1	PNPLA2,DAGLA,SCARB1,PLA2G4B,LIPC,ABHD2,GDPD3,LDLR,LIPE,PLA2G4C,PNPLA6,APOA2,PRDX6,PLA2G4A,LYPLA2,FAAH,ABHD12,ABHD16B,PLA2G6,SMPD4,PLB1,MGLL,LIPH,ABHD6,GPLD1,PLA2G7,PIK3CG,PNPLA8,DAGLB,LPL,DDHD2,PNPLA7,ABHD5,ABHD12B,ENPP2,GDE1,PNPLA1,PLCB1,GPCPD1,PLIN5,PLA2G15
GOBP_GLYCEROLIPID_METABOLIC_PROCESS	BIP	-2.22E-05	0.000105834	0.833747	2083		blood	TWAS	c5	0.833747	1	INPP5A,CYP2E1,PIP4K2A,PTDSS2,PNPLA2,PIK3C2A,CAT,DGKZ,NR1H3,PTPMT1,DAGLA,PLAAT4,PLAAT2,PLAAT3,KAT5,PITPNM1,CHKA,CPT1A,INPPL1,DGAT2,UVRAG,PITPNM2,SCARB1,PIP4K2C,AVIL,GNB3,PHB2,LPCAT3,OSBPL8,MTMR6,DGKH,PIP4P1,ANG,ABHD4,AJUBA,PCK2,TTC7B,MTMR10,PLCB2,ITPKA,PLA2G4B,LIPC,ABHD2,SMG1,GDE1,PGP,ABCA3,CLN3,APOBR,CDIPT,GDPD3,PIGQ,LMF1,CNEP1R1,LPCAT2,CETP,LCAT,VAC14,PIGL,PEMT,INPP5K,PAFAH1B1,SREBF1,DHRS7B,PIGS,BECN1,ALOX15,PLD2,GDPD1,PITPNM3,CTDNEP1,PLSCR3,LPIN2,SOCS6,SLC44A2,LDLR,ABHD8,SLC27A1,PIP5K1C,ITPKC,LIPE,PLA2G4C,NR1H2,MBOAT7,SLC27A5,C3,PNPLA6,PIK3CD,CEPT1,PLCH2,ACP6,MTMR11,PI4KB,THEM5,PIP5K1A,DPM3,PIGM,APOA2,PRDX6,PLA2G4A,ETNK2,PIK3C2B,LPGAT1,ITPKB,LYPLA2,PIGV,SERINC2,INPP5B,MFSD2A,PIK3R3,FAAH,PIGK,ABHD12,PIGU,PANK2,FITM2,SERINC3,PIGT,ABHD16B,SYNJ1,PIGP,SIK1,AGPAT3,HDHD5,PI4KA,PI4KAP2,MTMR3,GAL3ST1,INPP5J,PISD,PLA2G6,PDGFB,CHKB,LPIN1,INSIG2,DBI,SMPD4,INPP1,ACSL3,INPP5D,DGKD,EFR3B,HADHA,SELENOI,PLB1,PIGF,SOCS5,TTC7A,PLEK,TMEM150A,MGLL,LIPH,DGKG,PCYT1A,PIGX,PIGZ,PLCD1,ABHD5,SACM1L,IP6K2,GPX1,IP6K1,CISH,ABHD6,FGF2,PIGG,DGKQ,PI4K2B,NAAA,LPCAT1,SLC22A4,CSF1R,PDGFRB,PIK3R1,SERINC5,SYNJ2,SERAC1,AGPAT4,GPLD1,ABHD16A,TNXB,AGPAT1,PLA2G7,NAPEPLD,PIK3CG,PNPLA8,DAGLB,MTMR9,GPAA1,DGAT1,LPL,DDHD2,PIP4P2,SLC44A1,PIP5KL1,DPM2,INPP5E,AGPAT2,PNPLA7,PIGO,STOML2,GPAT3,CDS1,TAMM41,FBXW7,ACSL1,RAB38,PIP5K1B,SLC44A3,INPP4B,PLSCR1,PI4K2A,BPNT2,TMEM86B,PLCG1,LPIN3,PLCG2,PLAAT5,PLCB3,GNPAT,ABHD12B,LCLAT1,CAV1,SIRT1,SLC44A5,SOCS3,PGS1,DPM1,PIGC,DNAJC19,DGKE,EFR3A,PIK3CA,FABP3,PIK3R4,SOCS4,ATG14,AGMO,PLA2G2D,PLA2G2C,SOCS2,CAPN2,PIGN,OSBPL10,PGAP4,ENPP2,CDS2,GPCPD1,CRLS1,FAR1,SEL1L,MTMR12,SOCS1,ATM,PNPLA1,PIGH,PLCB1,MBOAT1,PLIN5,SERINC1,FIG4,PDGFA,FABP5,IMPA1,IPMK,PTEN,OSBPL5,PGAP2,ETNK1,PIGB,ABHD3,MPPE1,IMPA2,PGAP1,PLAAT1,PLD1,GK5,AGK,PGAP3,PTPN11,GPAT2,MBOAT2,CHPT1,INSIG1,MTMR4,PIK3C3,AGPAT5,GPAT4,PTDSS1,GPAM,MTMR2,BPNT1,CHRM5,LPCAT4,PLA2G15,SH3YL1,DGKA
GOBP_GLYCEROL_ETHER_METABOLIC_PROCESS	BIP	-7.36E-06	0.000315658	0.981408	241		blood	TWAS	c5	0.981408	1	PLAAT3,LPCAT2,PAFAH1B1,DHRS7B,LIPE,PLA2G4C,PLA2G4A,PLA2G6,PLA2G7,TMEM86B,PEDS1,GNPAT,NCEH1,AGMO,FAR1,AGPS,PEX7,CHPT1,FASN
GOBP_GLYCEROPHOSPHOLIPID_BIOSYNTHETIC_PROCESS	BIP	-1.57E-05	0.000139815	0.910456	1222		blood	TWAS	c5	0.910456	1	PIP4K2A,PTDSS2,PIK3C2A,DGKZ,PTPMT1,PITPNM1,CHKA,INPPL1,UVRAG,PITPNM2,PIP4K2C,LPCAT3,MTMR6,DGKH,ABHD4,AJUBA,TTC7B,ITPKA,SMG1,CLN3,CDIPT,PIGQ,LPCAT2,LCAT,VAC14,PIGL,INPP5K,PEMT,DHRS7B,PIGS,BECN1,ALOX15,PLD2,PITPNM3,PLSCR3,SOCS6,SLC44A2,ABHD8,SLC27A1,PIP5K1C,ITPKC,PLA2G4C,MBOAT7,PIK3CD,CEPT1,ACP6,PI4KB,PIP5K1A,DPM3,PIGM,APOA2,PLA2G4A,ETNK2,PIK3C2B,ITPKB,PIGV,PIK3R3,PIGK,PIGU,SLA2,PIGT,SYNJ1,PIGP,AGPAT3,HDHD5,PI4KA,PI4KAP2,MTMR3,INPP5J,PISD,PLA2G6,PDGFB,CHKB,LPIN1,INPP1,ACSL3,INPP5D,DGKD,EFR3B,SELENOI,PIGF,SOCS5,TTC7A,TMEM150A,LIPH,DGKG,PCYT1A,PIGX,PIGZ,ABHD5,SACM1L,IP6K2,IP6K1,CISH,FGF2,PIGG,DGKQ,PI4K2B,LPCAT1,PIK3R1,SYNJ2,AGPAT4,AGPAT1,PIK3CG,GPAA1,SLC44A1,PIP5KL1,DPM2,INPP5E,AGPAT2,PIGO,GPAT3,CDS1,TAMM41,RAB38,PIP5K1B,SLC44A3,INPP4B,PLSCR1,PI4K2A,BPNT2,PLCG2,GNPAT,LCLAT1,SLC44A5,SOCS3,PGS1,DPM1,PIGC,DGKE,EFR3A,PIK3R4,SOCS4,ATG14,SOCS2,CAPN2,PIGN,PGAP4,CDS2,CRLS1,FAR1,SOCS1,ATM,PIGH,FABP3,FIG4,PDGFA,FABP5,IMPA1,IPMK,PTEN,PGAP2,ETNK1,PIGB,ABHD3,MPPE1,IMPA2,PGAP1,PLD1,PIK3CA,PGAP3,GPAT2,CHPT1,MTMR4,PIK3C3,AGPAT5,GPAT4,PTDSS1,GPAM,MTMR2,BPNT1,LPCAT4,SH3YL1,DGKA
GOBP_GLYCEROPHOSPHOLIPID_CATABOLIC_PROCESS	BIP	-1.89E-05	0.000301042	0.950027	265		blood	TWAS	c5	0.950027	1	SCARB1,PLA2G4B,LIPC,GDPD3,LDLR,PLA2G4C,PNPLA6,PRDX6,PLA2G4A,ABHD12,ABHD16B,PLA2G6,SMPD4,PLB1,PLA2G7,PNPLA7,ABHD12B,ENPP2,GDE1,PLCB1,GPCPD1,PNPLA8,PLA2G15
GOBP_GLYCEROPHOSPHOLIPID_METABOLIC_PROCESS	BIP	-2.19E-05	0.000116062	0.850554	1750		blood	TWAS	c5	0.850554	1	PIP4K2A,PTDSS2,PIK3C2A,DGKZ,NR1H3,PTPMT1,PLAAT4,PLAAT2,PLAAT3,PITPNM1,CHKA,INPPL1,UVRAG,PITPNM2,SCARB1,PIP4K2C,OSBPL8,PHB2,LPCAT3,MTMR6,DGKH,PIP4P1,ABHD4,AJUBA,TTC7B,MTMR10,PLCB2,ITPKA,PLA2G4B,LIPC,SMG1,GDE1,PGP,ABCA3,CLN3,CDIPT,GDPD3,PIGQ,LPCAT2,CETP,LCAT,VAC14,PIGL,INPP5K,PAFAH1B1,PEMT,DHRS7B,PIGS,BECN1,ALOX15,PLD2,GDPD1,PITPNM3,PLSCR3,SOCS6,SLC44A2,LDLR,ABHD8,SLC27A1,PIP5K1C,ITPKC,PLA2G4C,NR1H2,MBOAT7,PNPLA6,PIK3CD,CEPT1,PLCH2,ACP6,MTMR11,PI4KB,THEM5,PIP5K1A,DPM3,PIGM,APOA2,PRDX6,PLA2G4A,ETNK2,PIK3C2B,LPGAT1,ITPKB,PIGV,SERINC2,INPP5B,MFSD2A,PIK3R3,PIGK,ABHD12,PIGU,SERINC3,PIGT,ABHD16B,SYNJ1,PIGP,AGPAT3,HDHD5,PI4KA,PI4KAP2,MTMR3,INPP5J,PISD,PLA2G6,PDGFB,CHKB,LPIN1,DBI,SMPD4,INPP1,ACSL3,INPP5D,DGKD,EFR3B,HADHA,SELENOI,PLB1,PIGF,SOCS5,TTC7A,PLEK,TMEM150A,LIPH,DGKG,PCYT1A,PIGX,PIGZ,PLCD1,ABHD5,SACM1L,IP6K2,IP6K1,CISH,ABHD6,FGF2,PIGG,DGKQ,PI4K2B,NAAA,LPCAT1,CSF1R,PDGFRB,PIK3R1,SERINC5,SYNJ2,SERAC1,AGPAT4,GPLD1,ABHD16A,AGPAT1,PLA2G7,NAPEPLD,PIK3CG,PNPLA8,MTMR9,GPAA1,PIP4P2,SLC44A1,PIP5KL1,DPM2,INPP5E,AGPAT2,PNPLA7,PIGO,STOML2,GPAT3,CDS1,TAMM41,RAB38,PIP5K1B,SLC44A3,INPP4B,PLSCR1,PI4K2A,BPNT2,TMEM86B,PLCG1,PLCG2,INPP5A,PLAAT5,PLCB3,GNPAT,ABHD12B,LCLAT1,SLC44A5,SOCS3,PGS1,DPM1,PIGC,DNAJC19,DGKE,EFR3A,PIK3CA,FABP3,PIK3R4,SOCS4,ATG14,PLA2G2D,PLA2G2C,SOCS2,CAPN2,PIGN,OSBPL10,PGAP4,ENPP2,CDS2,GPCPD1,CRLS1,FAR1,MTMR12,SOCS1,ATM,PIGH,PLCB1,MBOAT1,SERINC1,FIG4,PDGFA,FABP5,IMPA1,IPMK,PTEN,OSBPL5,PGAP2,ETNK1,PIGB,ABHD3,MPPE1,IMPA2,PGAP1,PLAAT1,PLD1,PGAP3,GPAT2,MBOAT2,CHPT1,MTMR4,PIK3C3,AGPAT5,GPAT4,PTDSS1,GPAM,MTMR2,BPNT1,CHRM5,LPCAT4,PLA2G15,SH3YL1,DGKA
GOBP_GLYCINE_METABOLIC_PROCESS	BIP	-3.42E-05	0.000498674	0.945268	121		blood	TWAS	c5	0.945268	1	SHMT2,SHMT1,AMT,RIDA,GLDC,GART,DHFR,PHGDH,DHFR2
GOBP_GLYCOLIPID_BIOSYNTHETIC_PROCESS	BIP	-1.67E-05	0.000249658	0.946711	434		blood	TWAS	c5	0.946711	1	ST3GAL4,PIGQ,ST3GAL2,PIGL,PIGS,DPM3,PIGM,B4GALT3,SCCPDH,PIGV,A3GALT2,PIGK,PIGU,PIGT,B4GALT5,PIGP,A4GALT,PIGF,ST3GAL5,B4GALT4,PIGX,PIGZ,B3GALT4,GAL3ST4,GPAA1,UGCG,ST6GALNAC6,ST6GALNAC4,DPM2,GBGT1,PIGO,PIGG,TM9SF2,UGT8,ST3GAL1,ST8SIA4,DPM1,B4GALT6,ST6GALNAC3,LARGE1,PIGC,PRKAA1,PIGN,PGAP4,B3GNT5,GAL3ST1,PIGH,ST3GAL3,PGAP2,ST8SIA1,PIGB,MPPE1,PGAP1,PGAP3,ST8SIA6,B3GALT2
GOBP_GLYCOLIPID_CATABOLIC_PROCESS	BIP	-4.87E-06	0.00037744	0.989715	145		blood	TWAS	c5	0.989715	1	HEXA,FUCA1,NAGA,PRKCD,GM2A,NEU1,HEXB,GBA2,GALC
GOBP_GLYCOLIPID_TRANSPORT	BIP	-0.000111201	0.000994895	0.911004	87	0.543609	blood	TWAS	c5	0.911004	1	GLTP,NPC2,CLN3,CPTP,PLTP,RFT1,PLEKHA8,PSAP
GOBP_GLYCOLYTIC_PROCESS_THROUGH_FRUCTOSE_6_PHOSPHATE	BIP	-1.18E-05	0.000498877	0.981078	125		blood	TWAS	c5	0.981078	1	HK1,PFKM,TPI1,ENO2,PKM,ADPGK,SLC4A1,ENO3,GALK1,PFKL,HK2,HK3,GCK,FOXK1,ENO1,PFKP,FOXK2
GOBP_GLYCOPROTEIN_BIOSYNTHETIC_PROCESS	BIP	-3.02E-05	0.000129947	0.816505	1731		blood	TWAS	c5	0.816505	1	TCF7L2,CHST15,FUT11,NDST2,DPAGT1,STT3A,ST3GAL4,B3GAT1,EXT2,SLC35C1,LARGE2,TMEM258,VEGFB,B4GAT1,CHST11,GALNT9,GXYLT1,GALNT6,RXYLT1,TM9SF2,TMTC4,ITM2B,NUDT14,DAD1,MGAT2,PSEN1,ENTPD5,POMT2,CHSY1,CHST14,CHP1,MAN2A2,COG7,NAGPA,ALG1,MT3,B3GNT9,ST3GAL2,NECAB2,HS3ST3A1,HS3ST3B1,CCR7,TMEM106A,XYLT2,MPDU1,ST6GALNAC2,ST6GALNAC1,MGAT5B,BCL2,ABCA7,B3GNT3,JAK3,B3GNT8,FKRP,B3GALT6,PLOD1,DPM3,KRTCAP2,B4GALT3,FAM20B,SOAT1,EDEM3,DDOST,B3GALNT2,DHDDS,B4GALT2,ST3GAL3,POMGNT1,TMEM59,ALG6,ACOT8,SLC35C2,SLC2A10,B4GALT5,BACE2,POFUT2,DERL3,MGAT3,PMM1,ALG12,BMPR2,CHPF,ITM2C,B3GNT7,RAMP1,B3GNT2,MOGS,ST3GAL5,B4GALT4,POGLUT1,CHST13,RPN1,B3GALNT1,ALG3,ST6GAL1,XXYLT1,GORASP1,RFT1,UGDH,SRD5A3,TMEM165,HBEGF,NDST1,TNIP1,B4GALT7,MGAT4B,GFPT2,MGAT1,GOLPH3,DSE,NUS1,UST,B3GALT4,UBE2J1,GAL3ST4,PLOD3,CHPF2,GALNT11,CHST12,C1GALT1,AGO2,CSGALNACT1,ARFGEF1,B3GALT9,ST6GALNAC6,ST6GALNAC4,DPM2,GOLGA2,DOLK,DOLPP1,GBGT1,ABCA2,FUT7,MAN1B1,B4GALT1,GCNT1,GALNTL6,B3GNT5,ST3GAL6,SLC39A8,CYTL1,ABO,HS3ST1,GALNT7,IL15,ALG14,SERP1,TET2,CANT1,TET3,POMGNT2,ST3GAL1,DPY19L4,MGAT4A,CHST10,GALNT12,ALG2,ALG10B,GALNT2,ST8SIA4,DPM1,UGGT2,MAN2A1,B3GAT3,B4GALT6,TMTC3,GALNT4,NCSTN,XYLT1,ALG11,GALNT14,GALNT10,ST6GALNAC3,LARGE1,ALG5,RPN2,DPY19L3,ACER2,EOGT,PXYLP1,POMT1,DPY19L1,B3GLCT,GCNT4,SERP2,MAN1C1,STT3B,CTNNB1,TRAK1,PLOD2,FUT8,GAL3ST1,POGLUT3,TREX1,GCNT2,PGM3,PLCB1,MGAT5,ALG8,GFPT1,GALNT1,PMM2,FUT10,FKTN,MAN1A2,DPY19L2,ST8SIA1,TMTC1,TMTC2,ALG10,TRIP11,NPC1,DSEL,CHST8,GALNT3,UGGT1,HS6ST1,MAN1A1,COG3,HS2ST1,CSGALNACT2,ST8SIA6,B3GALT2,MLEC,AQP11,B3GAT2,CRPPA,TUSC3,GLCE,EXT1,EXTL2,ALG1L2,B3GNT4
GOBP_GLYCOPROTEIN_CATABOLIC_PROCESS	BIP	-2.07E-05	0.000353062	0.953319	207		blood	TWAS	c5	0.953319	1	OGA,CELA1,NAGLU,FBXO27,FBXO2,FBXO44,FBXO6,EDEM3,CST3,EDEM2,GPC1,HPSE,MAN1B1,MANBA,GUSB,NGLY1,STT3B,HGSNAT,CTSL,EDEM1,MAN1A1,SGSH
GOBP_GLYCOPROTEIN_METABOLIC_PROCESS	BIP	-2.42E-05	0.000113766	0.831341	2013		blood	TWAS	c5	0.831341	1	TCF7L2,CHST15,FUT11,NDST2,DPAGT1,STT3A,ST3GAL4,B3GAT1,EXT2,SLC35C1,LARGE2,TMEM258,VEGFB,SYVN1,RAB1B,B4GAT1,CHST11,GALNT9,GXYLT1,GALNT6,CELA1,RXYLT1,TM9SF2,TMTC4,ITM2B,TRIM13,NUDT14,DAD1,MGAT2,PSEN1,ENTPD5,POMT2,CHSY1,PCSK6,CHST14,CHP1,GANC,MAN2A2,GNPTG,COG7,NAGPA,ALG1,AMFR,MT3,B3GNT9,ST3GAL2,NECAB2,HS3ST3A1,HS3ST3B1,CCR7,NAGLU,TMEM106A,XYLT2,MPDU1,ST6GALNAC2,ST6GALNAC1,MGAT5B,CANT1,ENGASE,BCL2,ABCA7,PRKCSH,MAN2B1,B3GNT3,JAK3,FBXO27,B3GNT8,FKRP,B3GALT6,FBXO2,FBXO44,FBXO6,PLOD1,DPM3,KRTCAP2,B4GALT3,FAM20B,SOAT1,EDEM3,DDOST,B3GALNT2,DHDDS,B4GALT2,ST3GAL3,POMGNT1,TMEM59,ALG6,PARK7,CST3,NECAB3,EDEM2,ACOT8,SLC35C2,SLC2A10,SULF2,B4GALT5,BACE2,POFUT2,DERL3,GAL3ST1,MGAT3,PMM1,ALG12,BMPR2,CHPF,ITM2C,B3GNT7,RAMP1,GPC1,B3GNT2,MOGS,ST3GAL5,RNF103,B4GALT4,POGLUT1,CHST13,RPN1,B3GALNT1,ALG3,ST6GAL1,XXYLT1,GORASP1,HYAL1,RFT1,UGDH,SRD5A3,TMEM165,HPSE,IDUA,HBEGF,NDST1,TNIP1,SLC34A1,B4GALT7,MGAT4B,GFPT2,MGAT1,GOLPH3,DSE,NUS1,UST,RNF5,B3GALT4,UBE2J1,GAL3ST4,PLOD3,LEP,CHPF2,GALNT11,CHST12,C1GALT1,AGO2,CSGALNACT1,ARFGEF1,B3GALT9,ST6GALNAC6,ST6GALNAC4,DPM2,GOLGA2,DOLK,DOLPP1,GBGT1,ADAMTS13,ABCA2,FUT7,MAN1B1,B4GALT1,GCNT1,GALNTL6,B3GNT5,ST3GAL6,SLC39A8,MANBA,CYTL1,AGA,ABO,HS3ST1,GALNT7,IL15,ALG14,SERP1,TET2,SGSH,TET3,POMGNT2,ST3GAL1,DPY19L4,BPNT2,MGAT4A,CHST10,GALNT12,ALG2,GUSB,ALG10B,GALNT2,ST8SIA4,DPM1,UGGT2,MAN2A1,B3GAT3,GANAB,B4GALT6,TMTC3,GALNT4,NCSTN,XYLT1,ALG11,GALNT14,GALNT10,BMP2,ST6GALNAC3,LARGE1,ALG5,RPN2,DPY19L3,ACER2,RNF185,EOGT,PXYLP1,POMT1,NGLY1,DPY19L1,HIF1A,B3GLCT,GCNT4,SERP2,MAN1C1,STT3B,ERP44,CTNNB1,TRAK1,PLOD2,FUT8,MARCHF6,POGLUT3,TREX1,GCNT2,PPARD,PLCB1,PGM3,MGAT5,ALG8,SPOCK2,RNF139,GFPT1,GALNT1,PMM2,POMK,HGSNAT,FUT10,CTSL,FKTN,MAN1A2,DPY19L2,ST8SIA1,TMTC1,TMTC2,ALG10,TRIP11,NPC1,DSEL,CHST8,GALNT3,UGGT1,HS6ST1,EDEM1,MAN1A1,COG3,HS2ST1,CSGALNACT2,ST8SIA6,B3GALT2,MLEC,AQP11,GNPTAB,IGF1,B3GAT2,CRPPA,TUSC3,GLCE,EXT1,EXTL2,ALG1L2,B3GNT4
GOBP_GLYCOSAMINOGLYCAN_CATABOLIC_PROCESS	BIP	-7.04E-05	0.000498317	0.887636	158		blood	TWAS	c5	0.887636	1	LYVE1,CD44,GNS,HEXA,NAGLU,PGLYRP2,PGLYRP1,FUCA1,GLB1,HYAL3,HYAL1,HYAL2,FGF2,IDUA,LYG1,GUSB,HEXB,CEMIP2,CEMIP,SGSH
GOBP_GLYCOSIDE_METABOLIC_PROCESS	BIP	-6.25E-05	0.000446297	0.888608	161		blood	TWAS	c5	0.888608	1	AKR1C1,AKR1C2,AKR1C3,AKR1C4,AKR7A2,FUCA1,AKR1A1,NAGA,ABHD10,FUCA2,AKR1B1,CBR4,GUSB,GBA2
GOBP_GLYCOSPHINGOLIPID_BIOSYNTHETIC_PROCESS	BIP	3.45E-06	0.000446477	0.993843	164		blood	TWAS	c5	0.993843	1	TM9SF2,ST3GAL2,B4GALT3,A3GALT2,B4GALT5,A4GALT,ST3GAL5,B4GALT4,B3GALT4,UGCG,ST6GALNAC6,ST6GALNAC4,UGT8,ST3GAL1,ST8SIA4,B4GALT6,ST6GALNAC3,LARGE1,PRKAA1,GAL3ST1,ST3GAL3,ST8SIA1,ST8SIA6,B3GALT2
GOBP_GLYCOSPHINGOLIPID_METABOLIC_PROCESS	BIP	1.20E-05	0.000266818	0.964114	402		blood	TWAS	c5	0.964114	1	SMPD1,GLTP,CLN6,HEXA,ST3GAL2,BAX,CPTP,B4GALT3,A3GALT2,B4GALT5,NAGA,A4GALT,CERK,ST3GAL5,B4GALT4,B3GALNT1,GLB1,PRKCD,GM2A,NEU1,B3GALT4,UGCG,ST6GALNAC6,ST6GALNAC4,ABCA2,TM9SF2,UGT8,ST3GAL1,ST8SIA4,B4GALT6,HEXB,GBA2,ST6GALNAC3,LARGE1,PRKAA1,SUMF1,GAL3ST1,ST3GAL3,ST8SIA1,GALC,ST8SIA6,B3GALT2
GOBP_GLYCOSYLATION	BIP	-3.16E-05	0.000144109	0.826199	1397		blood	TWAS	c5	0.826199	1	FUOM,FUT11,DPAGT1,STT3A,ST3GAL4,B3GAT1,EXT2,SLC35C1,LARGE2,TMEM258,VEGFB,B4GAT1,GALNT9,GXYLT1,GALNT6,RXYLT1,TMTC4,COG6,NUDT14,DAD1,MGAT2,PSEN1,ENTPD5,POMT2,CHP1,MAN2A2,COG7,NAGPA,ALG1,MT3,B3GNT9,COG8,ST3GAL2,COG4,COG1,MPDU1,ST6GALNAC2,ST6GALNAC1,MGAT5B,B3GNT3,B3GNT8,FKRP,B3GALT6,PLOD1,DPM3,KRTCAP2,PIGM,B4GALT3,EDEM3,DDOST,B3GALNT2,DHDDS,PIGV,A3GALT2,B4GALT2,ST3GAL3,POMGNT1,TMEM59,ALG6,SLC35C2,B4GALT5,POFUT2,DERL3,MGAT3,PMM1,ALG12,B3GNT7,RAMP1,B3GNT2,MOGS,ST3GAL5,B4GALT4,POGLUT1,RPN1,B3GALNT1,ALG3,ST6GAL1,XXYLT1,PIGZ,GORASP1,RFT1,SRD5A3,TMEM165,B4GALT7,MGAT4B,GFPT2,MGAT1,B3GALT4,UBE2J1,PLOD3,COG5,GALNT11,C1GALT1,ARFGEF1,B3GALT9,ST6GALNAC6,ST6GALNAC4,DPM2,GOLGA2,DOLK,DOLPP1,GBGT1,ABCA2,FUT7,MAN1B1,B4GALT1,GCNT1,GALNTL6,B3GNT5,ST3GAL6,SLC39A8,ABO,GALNT7,IL15,ALG14,SERP1,TET2,TET3,POMGNT2,ST3GAL1,DPY19L4,MGAT4A,NANS,GALNT12,ALG2,ALG10B,GALNT2,COG2,ST8SIA4,DPM1,UGGT2,MAN2A1,B3GAT3,B4GALT6,TMTC3,GALNT4,ALG11,GALNT14,GALNT10,GBA2,ST6GALNAC3,LARGE1,ALG5,RPN2,DPY19L3,ACER2,EOGT,POMT1,DPY19L1,B3GLCT,GCNT4,SERP2,MAN1C1,STT3B,CLN5,TRAK1,PLOD2,FUT8,GAL3ST1,POGLUT3,GCNT2,PGM3,MGAT5,ALG8,GFPT1,GALNT1,PMM2,FUT10,FKTN,MAN1A2,DPY19L2,ST8SIA1,TMTC1,TMTC2,ALG10,TRIP11,PIGB,NPC1,GALNT3,UGGT1,MAN1A1,COG3,NUS1,ST8SIA6,B3GALT2,MLEC,AQP11,B3GAT2,CRPPA,TUSC3,EXT1,EXTL2,ALG1L2,B3GNT4
GOBP_GLYCOSYLCERAMIDE_METABOLIC_PROCESS	BIP	2.51E-06	0.000499392	0.995985	116		blood	TWAS	c5	0.995985	1	B4GALT3,NAGA,PRKCD,UGCG,ST6GALNAC6,UGT8,GBA2,ST6GALNAC3,PRKAA1,GAL3ST1,GALC,B3GALT2
GOBP_GLYCOSYL_COMPOUND_BIOSYNTHETIC_PROCESS	BIP	-7.09E-05	0.000377237	0.850832	185		blood	TWAS	c5	0.850832	1	PRTFDC1,ADK,PNP,LCMT2,ADAL,TK2,APRT,UCKL1,DTYMK,PGM2,TYW1,NT5E,MTAP,ADA2,ADA,DHFR2
GOBP_GLYCOSYL_COMPOUND_CATABOLIC_PROCESS	BIP	-5.83E-06	0.000266932	0.982561	290		blood	TWAS	c5	0.982561	1	CDADC1,PNP,ADAL,CDA,FUCA1,AHCY,UPB1,APOBEC3A,APOBEC3B,APOBEC3C,APOBEC3D,APOBEC3G,APOBEC3H,NAGA,ABHD10,FUCA2,ENPP4,NUDT1,DPYD,GUSB,APOBEC2,GBA2,MTAP,ADA2,APOBEC3F,ADA,UPP1,DERA
GOBP_GLYCOSYL_COMPOUND_METABOLIC_PROCESS	BIP	-3.03E-05	0.000185435	0.870323	627		blood	TWAS	c5	0.870323	1	PRTFDC1,AKR1C1,AKR1C2,AKR1C3,AKR1C4,ADK,CDADC1,PNP,PTGDR,ERH,LCMT2,ADAL,NME4,TK2,APRT,AKR7A2,CDA,FUCA1,AKR1A1,ICMT,AHCY,UCKL1,UPB1,APOBEC3A,APOBEC3B,APOBEC3C,APOBEC3D,APOBEC3G,APOBEC3H,NAGA,TYMP,DTYMK,DGUOK,ABHD10,PGM2,FUCA2,GNMT,DNPH1,ENPP4,AKR1B1,NUDT1,NT5C3A,TYW1,CBR4,DPYD,GUSB,NT5E,APOBEC2,OARD1,ACP3,GBA2,MTAP,ADA2,APOBEC3F,ADA,ATIC,NT5C2,UPP1,DERA,DHFR2,MACROD2
GOBP_GMP_BIOSYNTHETIC_PROCESS	BIP	-0.000102991	0.000704668	0.883799	84		blood	TWAS	c5	0.883799	1	ADK,APRT,PFAS,ADSL,IMPDH2,PAICS,IMPDH1,PPAT,GART,ADA,ATIC
GOBP_GMP_METABOLIC_PROCESS	BIP	-3.23E-05	0.000407296	0.936798	192		blood	TWAS	c5	0.936798	1	PRTFDC1,ADK,GMPR2,APRT,PFAS,MAGI3,ADSL,IMPDH2,PAICS,IMPDH1,CARD11,PPAT,GART,TJP2,DLG2,LRGUK,ADA,ATIC,NT5C2,DLG1,GUK1
GOBP_GOLGI_LOCALIZATION	BIP	8.04E-05	0.000705542	0.909276	83		blood	TWAS	c5	0.909276	1	ARCN1,UVRAG,RIPOR1,SLC9A3R1,STK11,CDC42,STK25,COPG1,YWHAZ,DAB1,ARHGAP21,PDCD10
GOBP_GOLGI_ORGANIZATION	BIP	-3.14E-05	0.000179284	0.860779	922		blood	TWAS	c5	0.860779	1	ARMH3,GBF1,SEC23IP,DYNC2H1,ATL3,VPS51,HIKESHI,GOLGA2P5,TMED2,LRRK2,ARHGEF7,COG6,BAG5,RAB2B,PRMT5,GOLGA8R,SPTBN5,ATP8B4,TMED3,COG7,MAPK3,CORO7,COG8,TMED6,COG4,MYO18A,VMP1,COG1,NPLOC4,CSNK1D,DYM,DNM2,TMED1,ATP8B3,MAP2K2,CAMSAP3,PDE4DIP,GOLPH3L,ATP8B2,PLEKHM2,BLZF1,RAB29,CDC42,ZFP69B,NSFL1C,TBC1D20,TANGO2,MAPK1,GCC2,OBSL1,STK25,UBXN2A,EHD3,YIPF4,TRAPPC12,ATL2,LMAN2L,GOLGB1,RAB43,RAB6B,RBSN,CLASP2,GORASP1,ZNF501,GAK,FHDC1,TRAPPC11,PI4K2B,STX18,HTT,LMAN2,TMED9,GOLPH3,SYNE1,CUL7,TJAP1,COG5,TMED4,AKAP9,YWHAZ,VCPIP1,ARFGEF1,SEC16A,RAB33B,USO1,PI4K2A,RAB8A,BCAS3,STX17,COG2,RAB2A,TMED5,TRAPPC8,USP6NL,ARHGAP21,BET1,VAMP4,MYO5A,VRK1,GOLGA8K,GOLGA8O,GOLGA8N,UBXN2B,TMED7,FBXW8,CLASP1,YIPF5,LMAN1,SURF4,TMED10,MAP2K1,VTI1B,OPTN,FAM174B,VPS13B,VTI1A,RAB30,HOOK1,PRKD1,TRIP11,GOLGA5,GOLGA8H,ATP8B1,HACE1,PDCD10,COG3,ARL1,STX5,CAMSAP2,GOLGA8A,GOLGA8B,GORASP2
GOBP_GOLGI_RIBBON_FORMATION	BIP	-5.74E-06	0.000499113	0.990829	128		blood	TWAS	c5	0.990829	1	PRMT5,MYO18A,GCC2,FHDC1,GOLPH3,TMED5,VAMP4,OPTN,TRIP11
GOBP_GOLGI_TO_ENDOSOME_TRANSPORT	BIP	-2.34E-05	0.000377496	0.95063	168		blood	TWAS	c5	0.95063	1	CORO7,WIPI1,AP2A1,SORT1,KLHL20,KIF16B,SYS1,DOP1B,AP4M1,RAB14,AP1AR,VPS13C,EPS15,DOP1A,MON2,VPS13A
GOBP_GOLGI_TO_PLASMA_MEMBRANE_PROTEIN_TRANSPORT	BIP	-3.57E-05	0.000315555	0.909925	362		blood	TWAS	c5	0.909925	1	BBS1,KRT18,CSK,GGA2,CLN3,BBS2,PHAF1,RAB34,NSF,GGA3,VAMP2,RAB31,GOLPH3L,BLZF1,CNST,MACF1,VAMP3,SYS1,GGA1,GCC2,ACSL3,SPTBN1,VAMP5,GOLGA4,GOLPH3,KIF13A,GOLGA7,SEC16A,RAB10,ANK3,ATP2C1,LYPLA1,OPTN,PREPL,PKDCC
GOBP_GOLGI_TO_PLASMA_MEMBRANE_TRANSPORT	BIP	-4.18E-05	0.000257702	0.871157	493		blood	TWAS	c5	0.871157	1	EXOC6,BBS1,KRT18,CSK,GGA2,CLN3,BBS2,PHAF1,LLGL1,RAB34,NSF,RABEP1,GGA3,VAMP2,RAB31,DNM2,GOLPH3L,BLZF1,CNST,MACF1,VAMP3,SYS1,ARFGEF2,GGA1,GCC2,CCDC93,ACSL3,SPTBN1,COMMD1,VAMP5,GOLGA4,EXOC1,GOLPH3,KIF13A,EXOC2,GOLGA7,SEC16A,EXOC8,RAB10,ANK3,ATP2C1,EXOC4,EXOC5,VPS35L,LYPLA1,OPTN,ARL3,PREPL,OSBPL5,PKDCC
GOBP_GOLGI_TO_VACUOLE_TRANSPORT	BIP	-4.37E-05	0.000704909	0.950561	106		blood	TWAS	c5	0.950561	1	AP1G2,AP3S2,CLN3,AP1G1,AP3D1,SORT1,RNF215,EHD3,RBSN,GAK,VPS52,AP4M1,AP3S1,LAPTM5,CCDC91,VTI1B,VTI1A,ANKFY1,VPS54
GOBP_GOLGI_VESICLE_BUDDING	BIP	-0.000203615	0.000997216	0.83821	55	0.323814	blood	TWAS	c5	0.83821	1	ARFGAP2,TMED2,MYO18A,GOLPH3L,ARFGAP3,TMED9,GOLPH3,TMED10,PRKCI
GOBP_GPI_ANCHOR_METABOLIC_PROCESS	BIP	-1.53E-05	0.000315838	0.961332	232		blood	TWAS	c5	0.961332	1	PIGQ,PIGL,PIGS,DPM3,PIGM,PIGV,PIGK,PIGU,PIGT,PIGP,PIGF,PIGX,PIGZ,GPLD1,GPAA1,DPM2,PIGO,PIGG,DPM1,PIGC,PIGN,PGAP4,PIGH,PGAP2,PIGB,MPPE1,PGAP1,PGAP3
GOBP_GRANULOCYTE_CHEMOTAXIS	BIP	-2.67E-05	0.000173855	0.878144	739		blood	TWAS	c5	0.878144	1	TIRAP,JAM3,TRPV4,DNM1L,NCKAP1L,IL23A,C3AR1,SRP54,DAPK2,PPIB,MAPK3,NOD2,CKLF,IL34,CCR7,C1QBP,PIP5K1C,BSG,VAV1,CCL25,PIK3CD,CSF1,S100A9,S100A12,S100A8,SLAMF1,FCER1G,XCL1,AKIRIN1,PDE4B,PREX1,EDN3,ITGB2,IL17RA,MAPK1,RAC2,IL1B,DPP4,CXCR2,CXCR1,IL17RC,ITGA9,BST1,CXCL9,CXCL10,IL4,CSF1R,CD74,THBS4,RIPOR2,PIK3CG,RARRES2,PPIA,PTK2,HRH1,CXCL8,CXCL6,PF4V1,CXCL1,PF4,PPBP,CXCL5,CXCL3,CXCL2,CCL3L1,XCL2,C5AR1,C5AR2,ANXA1,SYK,TREM1,CMKLR1,CSF3R,LGALS3,TGFB2,ITGA1,CCL2,CCL8,ADGRE2,CAMK1D,RAC1,THBS1,TNFAIP6,JAML,VAV3,EDN1
GOBP_GRANULOCYTE_DIFFERENTIATION	BIP	-9.39E-05	0.000445954	0.833266	241		blood	TWAS	c5	0.833266	1	SPI1,CUL4A,CEBPE,SRP54,ZFPM1,CBFA2T3,DHRS7B,RARA,CEBPA,HAX1,LBR,C1QC,TAL1,ZBTB46,RUNX1,SP3,INPP5D,JAGN1,HCLS1,GATA2,BAP1,L3MBTL3,TRIB1,AP3B1,TESC,CITED2,EVI2B,FASN
GOBP_GRANULOCYTE_MACROPHAGE_COLONY_STIMULATING_FACTOR_PRODUCTION	BIP	-1.40E-05	0.000499229	0.977573	92		blood	TWAS	c5	0.977573	1	IL23A,LILRA2,IL23R,IL1B,TLR9,CARD9,IL18,SYK,CD84,RASGRP1,IL17D
GOBP_GRANULOCYTE_MIGRATION	BIP	-2.94E-05	0.00016418	0.857946	873		blood	TWAS	c5	0.857946	1	ADAM8,TIRAP,JAM3,TRPV4,DNM1L,NCKAP1L,IL23A,C3AR1,SRP54,DAPK2,PPIB,MAPK3,NOD2,CKLF,IL34,CCR7,C1QBP,CD300A,BSG,PRTN3,PIP5K1C,CD177,VAV1,CCL25,PIK3CD,CSF1,S100A9,S100A12,S100A8,SLAMF1,FCER1G,XCL1,AKIRIN1,PDE4B,MCOLN2,PREX1,EDN3,UMODL1,ITGB2,IL17RA,MAPK1,RAC2,IL1B,DPP4,CXCR2,CXCR1,IL17RC,JAGN1,ITGA9,MYD88,SELENOK,BST1,RHOH,CXCL9,CXCL10,IL4,CSF1R,CD74,THBS4,RIPOR2,PIK3CG,RARRES2,PPIA,PTK2,FUT7,WDR1,HRH1,CXCL8,CXCL6,PF4V1,CXCL1,PF4,PPBP,CXCL5,CXCL3,CXCL2,CCL3L1,XCL2,C5AR1,C5AR2,ANXA1,SYK,SLAMF8,OLFM4,TREM1,CMKLR1,PTGER4,CSF3R,LGALS3,TGFB2,IL1R1,ITGA1,CCL2,CCL8,ADGRE2,CAMK1D,RAC1,THBS1,RHOG,IRAK4,TNFAIP6,JAML,VAV3,EDN1
GOBP_GROOMING_BEHAVIOR	BIP	-2.46E-05	0.000407975	0.951904	91		blood	TWAS	c5	0.951904	1	APRT,PPT1,DDO,CTNS,SLITRK5
GOBP_GROWTH_HORMONE_RECEPTOR_SIGNALING_PATHWAY	BIP	4.01E-06	0.000575684	0.994436	157		blood	TWAS	c5	0.994436	1	STAT6,STAT5B,STAT5A,STAT3,TYK2,JAK3,GDF15,PIK3R1,PTK2,JAK2,LEPROT,PTPN1,GHRL,LEPROTL1,SOCS2,JAK1,PXN,MBD5,LYN,GH1
GOBP_GROWTH_HORMONE_RECEPTOR_SIGNALING_PATHWAY_VIA_JAK_STAT	BIP	7.80E-05	0.0009958	0.937573	79	0.485095	blood	TWAS	c5	0.937573	1	STAT6,STAT5B,STAT5A,STAT3,TYK2,JAK3,JAK2,PTPN1,JAK1,LYN
GOBP_GROWTH_HORMONE_SECRETION	BIP	-0.0167319	0.0148194	0.258877	28	0.33084	blood	TWAS	c5	0.258877	1	GHRL,GABBR1,SERP1,SELENOT,CHD7,RAB1A,PTPN11
GOBP_GROWTH_PLATE_CARTILAGE_DEVELOPMENT	BIP	8.61E-05	0.000576222	0.881193	99		blood	TWAS	c5	0.881193	1	RARG,RARA,THBS3,ZMPSTE24,ANXA6,POR,COL27A1,RARB,TGFBR2
GOBP_GTP_METABOLIC_PROCESS	BIP	-2.51E-06	0.000377274	0.994684	213		blood	TWAS	c5	0.994684	1	LRRK2,EFL1,NME4,NME3,GNAI3,NME7,RHOQ,NME6,IMPDH2,RHOA,RAB23,IMPDH1,GIMAP7,AK3,NME1,NME2,MFN1,AK4,RAN,OPA1,ENTPD7
GOBP_G_PROTEIN_COUPLED_PURINERGIC_RECEPTOR_SIGNALING_PATHWAY	BIP	7.96E-06	0.000446588	0.985782	130		blood	TWAS	c5	0.985782	1	NECAB2,ADORA2B,ADORA1,ADORA2A,P2RY1,GNAI2,P2RY12,ACP3,ADA
GOBP_G_PROTEIN_COUPLED_RECEPTOR_SIGNALING_PATHWAY_COUPLED_TO_CYCLIC_NUCLEOTIDE_SECOND_MESSENGER	BIP	-3.08E-05	0.000377573	0.934891	160		blood	TWAS	c5	0.934891	1	DRD4,MC1R,PTGIR,CNR2,LPAR3,XCR1,CCR1,HRH1,CALCRL,ANXA1,HTR6,VIPR1,TSHR,CCL2,CNR1
GOBP_G_PROTEIN_COUPLED_RECEPTOR_SIGNALING_PATHWAY_INVOLVED_IN_HEART_PROCESS	BIP	2.66E-06	0.000705679	0.996993	86		blood	TWAS	c5	0.996993	1	ATP2B4,CDC42,PDE4B,SRC,GNAI2,RAP1GDS1,CAV1,RAMP3,PDE4D,AKAP13,RGS2,EDN1
GOBP_HAIR_CELL_DIFFERENTIATION	BIP	-5.06E-05	0.000377228	0.893207	254		blood	TWAS	c5	0.893207	1	PDZD7,BMP4,STRC,PAFAH1B1,SLC9A3R1,MYCL,MCOLN3,TRIOBP,PLS1,FGF2,SCRIB,WHRN,NOTCH1,TPRN,SEC24B,RBPJ,DLL1,SLC4A7,WDPCP,ERCC3,GSDME,SOD1,JAG1,ERCC2,CDH23,CTNNB1,MYO6,HES1,KCNQ1,MYO7A
GOBP_HAIR_FOLLICLE_MATURATION	BIP	1.85E-05	0.000446604	0.966998	119		blood	TWAS	c5	0.966998	1	WNT10B,TRPC4AP,NSUN2,NOM1,RBPJ,ERCC2,CTNNB1,TGFB2,NF1
GOBP_HEAD_MORPHOGENESIS	BIP	-3.60E-05	0.000407546	0.929644	179		blood	TWAS	c5	0.929644	1	PLEKHA1,SGPL1,TGFB3,CRISPLD2,WNT3,COL1A1,SKI,SSBP3,CLDN5,EP300,RAB3GAP1,CSRNP1,ASPH,FLVCR1,NOG,MYH3,ARID5B,BRAF,PTPN11,TIPARP
GOBP_HEART_FIELD_SPECIFICATION	BIP	5.30E-05	0.000995712	0.957516	85	0.544349	blood	TWAS	c5	0.957516	1	BMP4,MESP1,SMARCD3,RBPJ,BMP2,AXIN2,MEF2C,ROBO1,EXT1,WNT11
GOBP_HEART_FORMATION	BIP	5.13E-05	0.000993103	0.958827	123	0.505047	blood	TWAS	c5	0.958827	1	RBM20,BMP4,MESP1,GNG5,LEMD2,SMARCD3,NOTCH1,RBPJ,BMP2,CTNNB1,PIM1,AXIN2,MEF2C,BMPR1A,HES1,ROBO1,EXT1,WNT11,MKS1
GOBP_HEART_GROWTH	BIP	-5.97E-05	0.000352689	0.865545	344		blood	TWAS	c5	0.865545	1	GLI1,ADPRHL1,PARP2,MESP1,FES,NDRG4,PRKAR1A,CTDP1,SKI,RUNX1,PPARA,MAPK11,HEG1,FGF2,SORBS2,ABL1,NOTCH1,PDLIM5,VGLL4,RBPJ,SMAD1,JARID2,ARID2,BASP1,DUSP6,TENM4,ACACB,DIPK2A,MAP2K4,NOG,AKAP6,TGFBR2,CITED2,TGFBR1,TGFB2,MAPK14,PI16,PIM1,MEF2C,FGFR2,BMPR1A,PTEN,MIR17HG,SAV1,AKAP13,GATA6,TOMM70,YY1,RGS2,EDN1,S1PR1,TGFBR3
GOBP_HEART_MORPHOGENESIS	BIP	-1.89E-05	0.000173727	0.91316	1096		blood	TWAS	c5	0.91316	1	RBM20,PDCD4,NRP1,NODAL,GATA3,ZMIZ1,PARVA,MYBPC3,ILK,DCHS1,TMED2,PKP2,ACVRL1,MDM2,ADPRHL1,SETDB2,BMP4,PSEN1,TPM1,SMAD6,SMAD3,BBS4,MESP1,TBX6,CLUAP1,NDRG4,ZFPM1,FZD2,DVL2,TP53,CCDC40,GAA,ALPK2,RYR1,PPP1R13L,TEAD2,INSR,MTOR,DHRS3,ADAM15,EFNA1,CPLANE2,TBX19,MDM4,CDC42,LEFTY1,HEYL,ZMPSTE24,STIL,RNF207,GNG5,FKBP1A,CLDN5,CRKL,TAB1,TTN,BMPR2,SOS1,RTN4,HEG1,PLXND1,TNNC1,BBS7,FGFRL1,NSD2,SFRP2,AHI1,SOX4,LEMD2,SRF,VEGFA,DSP,EPHB4,SMO,NOS3,SMARCD3,DNAH11,PTK2,ENG,NOTCH1,PTCH1,SEC24B,SMAD7,PKD2,RBPJ,SPRY1,DLL1,ARID2,JUN,CHD7,DNAAF1,EGLN1,RYR2,MKKS,JAG1,BMP2,NPHP3,SMAD4,ASB2,NOG,HIF1A,CERT1,TBXT,C2CD3,ASXL1,MICAL2,SEMA3C,TGFBR2,CITED2,TGFBR1,CTNNB1,TGFB2,PIM1,AXIN2,PTCD2,MEF2C,TREX1,SUFU,COL5A1,OLFM1,FGFR2,BMPR1A,MIR17HG,TGFB3,SAV1,MIB1,GATA6,IFT57,HES1,ROBO1,NRP2,WNT16,MED1,TCAP,BBS5,FHL2,ADGRG6,HEY1,IFT52,IFT172,ARL13B,RBM15,EDN1,NRG1,TEK,ADAMTS1,EXT1,S1PR1,ACVR1,WNT11,FZD1,TGFBR3,NOTCH2,MKS1
GOBP_HEART_PROCESS	BIP	-1.16E-05	0.000176509	0.947479	969		blood	TWAS	c5	0.947479	1	KCNIP2,ADRB1,RNLS,ADM,TNNI2,KCNQ1,EXT2,MYBPC3,VEGFB,KCNE3,ATP2A2,DNM1L,PKP2,MDM2,HSP90AA1,GCH1,SLC8A3,CALM1,TPM1,CACNA1H,ATP2A1,IRX3,SREBF1,MAP2K3,THRA,JUP,ACE,ATP1B2,RANGRF,GAA,NEDD4L,KCNG2,PPP1R13L,DMPK,CALM3,TRPM4,ADM5,GSTM2,TMIGD3,KCND3,MTOR,NPPA,S100A1,NOS1AP,ATP1B1,ADORA1,ATP2B4,CDC42,SLC9A1,ZC3H12A,ZMPSTE24,RNF207,PDE4B,SRC,EDN3,KCNE1,ADM2,CXCR4,TTN,DES,SLC4A3,EHD3,EPAS1,CALM2,ATP2B2,POPDC2,TRPC1,SCN5A,GPX1,GNAI2,TNNC1,CACNA1D,PDE5A,HOPX,HBEGF,CCN2,RPS6KA2,TNF,DSP,PIK3CG,KCNH2,NOS3,AKAP9,TMEM65,GSN,JAK2,ANK2,CAMK2D,SMAD7,CORIN,RAP1GDS1,CACNB2,TMEM38A,MAP2K6,KCNJ2,SPX,DSG2,CELF2,RYR2,BIN1,SOD1,CAV1,ASB3,RAMP3,GLRX3,HCN3,CYP2J2,FKBP1B,SRI,SNTA1,GLP1R,FYN,GPD1L,SLC8A1,SGCD,TGFB2,PDE4D,SMAD5,TREX1,ADA,P2RX4,TMEM38B,AKAP13,DSC2,PIK3CA,DLG1,GSTO1,MEF2A,TRPV1,ATP2A3,SCN4B,SCN2B,KCNJ12,THRB,RGS2,TCAP,EDN1,EXT1
GOBP_HEART_TRABECULA_FORMATION	BIP	3.25E-05	0.000499287	0.94803	110		blood	TWAS	c5	0.94803	1	FKBP1A,SRF,EGLN1,ADGRG6,FHL2,HEY1,TEK,ADAMTS1,TGFBR3
GOBP_HEART_TRABECULA_MORPHOGENESIS	BIP	-6.39E-07	0.000332914	0.998468	213		blood	TWAS	c5	0.998468	1	FKBP1A,SOS1,HEG1,SRF,ENG,NOTCH1,RBPJ,CHD7,EGLN1,NOG,TGFBR1,TGFB2,BMPR1A,ADGRG6,MED1,FHL2,HEY1,NRG1,TEK,ADAMTS1,S1PR1,TGFBR3
GOBP_HEART_VALVE_DEVELOPMENT	BIP	2.84E-06	0.000498074	0.995446	240		blood	TWAS	c5	0.995446	1	GATA3,DCHS1,PDE2A,TNFRSF1A,MDM2,RB1,BMP4,SMAD6,ZFPM1,NFATC1,MTOR,NPPA,TNFRSF1B,EFNA1,MDM4,ROCK2,BMPR2,FGFRL1,SOX4,NOS3,NOTCH1,RBPJ,JAG1,BMP2,SMAD4,ZBTB14,TGFBR2,TGFB2,MEF2C,OLFM1,BMPR1A,HECTD1,ROBO1,HEY1,ROCK1,ACVR1,NOTCH2
GOBP_HEART_VALVE_MORPHOGENESIS	BIP	-1.10E-05	0.000498376	0.982313	203		blood	TWAS	c5	0.982313	1	GATA3,DCHS1,MDM2,RB1,BMP4,SMAD6,ZFPM1,NFATC1,MTOR,NPPA,EFNA1,MDM4,ROCK2,BMPR2,FGFRL1,SOX4,NOS3,NOTCH1,JAG1,BMP2,SMAD4,TGFBR2,TGFB2,MEF2C,OLFM1,BMPR1A,ROBO1,HEY1,ROCK1,ACVR1,NOTCH2
GOBP_HEAT_GENERATION	BIP	9.41E-05	0.000576402	0.870355	87		blood	TWAS	c5	0.870355	1	ADRB1,SLC27A1,PTGS2,IL1B,ADRB2,TNF,PTGES,ARRDC3,ABAT,TNFRSF11A,TRPV1,CNR1
GOBP_HEMATOPOIETIC_PROGENITOR_CELL_DIFFERENTIATION	BIP	-5.89E-05	0.000300734	0.84469	476		blood	TWAS	c5	0.84469	1	GATA3,JAM3,SPI1,DPF2,KAT5,SH2B3,LMBR1L,PCID2,N4BP2L2,ARL11,PLD4,METTL3,BMP4,SLC8A3,PSEN1,SETD1A,CIAO3,NUDT21,TNFRSF13B,FLCN,RARA,TOP2A,MEOX1,HOXB3,HOXB4,ACE,TP53,WDR7,BCL2,ANKLE1,ARMC6,EEF2,TGFB1,TMEM91,FSTL3,ZNF784,ACP6,ADAR,SSBP3,DNAI4,ITCH,SP3,EIF2AK2,SOS1,PLEK,GATA2,DHX36,HYAL2,RBM47,REST,CSF1R,FLT4,SOX4,SRF,ZNHIT1,SBDS,SFRP1,ABL1,NOTCH1,HERC6,METTL14,ATF2,PDCD2,ZFAT,YTHDF2,AP3B1,ZBTB1,ERCC2,MLLT3,PTPRC,PUS7,CITED2,FST,TENT2,TREX1,XRCC5,CHD2,ZBTB24,NFE2L2,BATF,SOS2,MLF1,HES1,MED1,FLT3,FLT1,UFL1,LYN,DHTKD1,AGPAT5,EXT1,SLC7A6OS,SMPD3
GOBP_HEMATOPOIETIC_STEM_CELL_DIFFERENTIATION	BIP	-7.76E-05	0.000499104	0.876516	138		blood	TWAS	c5	0.876516	1	KAT5,SH2B3,LMBR1L,N4BP2L2,METTL3,SETD1A,MEOX1,HOXB4,ACE,TP53,BCL2,ITCH,EIF2AK2,SRF,SFRP1,ABL1,YTHDF2,ERCC2,MLLT3,PUS7,XRCC5,CHD2,NFE2L2,BATF,MED1,UFL1,EXT1
GOBP_HEMATOPOIETIC_STEM_CELL_HOMEOSTASIS	BIP	2.57E-05	0.000993653	0.979358	115	0.432879	blood	TWAS	c5	0.979358	1	TCIRG1,ADGRG1,NLE1,UBAP2L,ADAR,GATA2,BAP1,MYCT1,SOX4,ARHGEF5,ZNF251,OCIAD1,OCIAD2,CCN3,FSTL1,SEPTIN4,EXT1
GOBP_HEMATOPOIETIC_STEM_CELL_PROLIFERATION	BIP	-1.09E-05	0.00049892	0.982592	134		blood	TWAS	c5	0.982592	1	WNT10B,WNT1,BRCA2,N4BP2L2,ATXN1L,HOXB4,ACE,CTC1,BABAM1,YJEFN3,CEBPA,CD34,RUNX1,EIF2AK2,ARIH2,SFRP2,PDCD2,YTHDF2,SART3,ERCC2,SHB,PIM1,XRCC5,KAT7,MECOM,ETV6
GOBP_HEME_TRANSPORT	BIP	-5.62E-05	0.000446643	0.89989	110		blood	TWAS	c5	0.89989	1	HPX,SLC48A1,SLC46A1,CFAP276,FLVCR1,ABCC5,FLVCR2
GOBP_HEMOGLOBIN_BIOSYNTHETIC_PROCESS	BIP	-1.49E-05	0.000997565	0.988069	45	0.128443	blood	TWAS	c5	0.988069	1	LDB1,SLC6A9,ALAS1,EIF2AK1,SLC25A37,KLF4,HIF1A
GOBP_HEMOGLOBIN_METABOLIC_PROCESS	BIP	-7.03E-05	0.000576188	0.902896	80		blood	TWAS	c5	0.902896	1	LDB1,CAT,HPX,AHSP,SLC6A9,ALAS1,EIF2AK1,SLC25A37,KLF4,HIF1A
GOBP_HEMOSTASIS	BIP	-1.18E-05	0.000128932	0.926888	1385		blood	TWAS	c5	0.926888	1	HPS6,PLAU,VCL,PAPSS2,ENTPD1,ST3GAL4,HPS5,TSPAN32,SERPING1,FERMT3,ILK,FIBP,SH2B3,KRT1,NFE2,ZNF385A,DGKA,VWF,CD9,PTPN6,PROZ,GAS6,DGKH,CTSG,ACTN1,SERPINA1,BLOC1S6,VPS33B,VKORC1,SERPINF2,SLC4A1,ITGB3,P2RX1,GP1BA,ALOX12,ACTG1,EMILIN2,MYL12A,SERPINB2,PRDX2,CYP4F2,TBXA2R,GPI,AXL,CEACAM1,PLAUR,APOE,BLOC1S3,VAV1,F11R,USF1,FCER1G,F5,SERPINC1,PLA2G4A,C4BPB,CD34,EPHB2,PABPC4,THBD,PROCR,MYL9,SRC,CD40,GNAS,ADORA2A,PDGFB,MERTK,LNPK,DGKD,PLEK,GGCX,P2RY1,RAP2B,DGKG,PRKCD,ANXA5,DGKQ,BLOC1S4,HPSE,MMRN1,F12,IL6ST,SRF,ENPP4,SERPINE1,PIK3CG,NOS3,GNA12,PPIA,HSPB1,BLK,DMTN,STXBP1,ADAMTS13,VAV2,ENTPD2,AK3,JAK2,SLC7A11,METAP1,PF4V1,PF4,KLKB1,TXK,TEC,PEAR1,P2RY12,DTNBP1,PLSCR1,FZD6,ANXA2,F2RL3,MYH9,PLCG2,F13A1,SERPINE2,F2R,F2RL1,AP3B1,TFPI,CD59,UBASH3B,SYK,HPS4,CAV1,TREML1,IL6,TPH1,ITPK1,DGKE,PRKG1,SELP,PRKCA,CD36,PAFAH2,LMAN1,GNA13,CSRP1,ITGA2,MAPK14,FN1,MPL,VAV3,STXBP3,ABAT,PDGFA,NFE2L2,TLR4,JMJD1C,THBS1,RAB27A,PROC,GP5,PIK3CA,ADTRP,PROS1,EDN1,LYN,PLAT,GNAQ,PRKCQ,F7,F10,FLI1,GP6,HBB
GOBP_HEPARAN_SULFATE_PROTEOGLYCAN_BIOSYNTHETIC_PROCESS	BIP	-2.14E-05	0.000288165	0.940935	320		blood	TWAS	c5	0.940935	1	TCF7L2,NDST2,EXT2,TM9SF2,HS3ST3A1,HS3ST3B1,XYLT2,B3GALT6,UGDH,NDST1,DSE,CSGALNACT1,HS3ST1,XYLT1,PXYLP1,CTNNB1,HS6ST1,HS2ST1,GLCE,EXT1,B3GAT3,EXTL2
GOBP_HEPARAN_SULFATE_PROTEOGLYCAN_METABOLIC_PROCESS	BIP	-3.14E-05	0.000249596	0.899928	393		blood	TWAS	c5	0.899928	1	TCF7L2,NDST2,EXT2,TM9SF2,HS3ST3A1,HS3ST3B1,NAGLU,XYLT2,B3GALT6,GPC1,UGDH,HPSE,NDST1,DSE,CSGALNACT1,HS3ST1,GUSB,XYLT1,PXYLP1,SULF2,CTNNB1,HGSNAT,HS6ST1,HS2ST1,SGSH,GLCE,EXT1,B3GAT3,EXTL2
GOBP_HEPATICOBILIARY_SYSTEM_DEVELOPMENT	BIP	-1.47E-05	0.000266616	0.955981	559		blood	TWAS	c5	0.955981	1	NODAL,TAF10,CPT1A,CCND1,GLI1,PRMT5,PCK2,SMAD3,MESP1,GFER,PKD1,CSNK2A2,SLC7A5,RARA,CDK5RAP3,CCDC40,TYMS,PRKCSH,CEBPA,CEBPG,HPN,LSR,IL10,RPS6KA1,ZMPSTE24,SMARCB1,UPB1,RHBDD3,MPST,SP3,CFLAR,TGFA,SRD5A1,SEC63,ARG1,SOD2,IGF2R,TNF,EZH2,FPGS,NOTCH1,PHF2,PTCH1,PKD2,FBXW7,TNFAIP3,XBP1,JARID2,CADM1,JUN,CUL3,CEBPB,MAN2A1,ANXA1,DNAAF1,UCP2,IL6,NPHP3,COBL,ACADM,HMOX1,HGF,AURKA,CITED2,CDKN2B,PCNA,GLI3,ITGA2,PTCD2,ACAT1,ADA,ARID5B,ARF6,NF1,GATA6,LIMS2,HES1,PIK3CA,MED1,CIT,HNF1A,HLX,PNPT1,TGFBR3,NOTCH2,MKS1,VTN
GOBP_HEPATIC_STELLATE_CELL_ACTIVATION	BIP	8.00E-06	0.000446847	0.985725	90		blood	TWAS	c5	0.985725	1	ACTA2,CYGB,RPS6KA1,GCLC,LEP,AKAP12,GCLM
GOBP_HEPATOCYTE_APOPTOTIC_PROCESS	BIP	-0.000122947	0.000994807	0.901641	92	0.165591	blood	TWAS	c5	0.901641	1	KRT18,RB1,ADAR,STK4,PPARA,CFLAR,DNMT3A,CASP6,PIK3CG,GSN,PRKAA1,BID,ARF6,IGF1R,BCL2L1,STK3
GOBP_HEPATOCYTE_DIFFERENTIATION	BIP	-6.23E-05	0.000576603	0.914005	96		blood	TWAS	c5	0.914005	1	TAF10,PCK2,MESP1,SMARCB1,ANXA1,ITGA2
GOBP_HEPATOCYTE_GROWTH_FACTOR_RECEPTOR_SIGNALING_PATHWAY	BIP	-4.10E-05	0.000499111	0.934513	113		blood	TWAS	c5	0.934513	1	NRP1,BCAR1,SIRT2,MUC20,ESM1,PTPN1,HGF,STMN1,RAC1,PTPN2,PAK1
GOBP_HETEROCHROMATIN_ORGANIZATION	BIP	-3.11E-05	0.000242182	0.897861	449		blood	TWAS	c5	0.897861	1	TET1,HELLS,CTR9,SPTY2D1,RRP8,ATF7IP,RESF1,PPHLN1,CDK2,BAZ2A,AICDA,RB1,SETDB2,BAZ1A,NDN,BAHD1,AXIN1,CTCF,CENPV,EZH1,HDAC5,H3-3B,DNMT1,LMNB2,SIRT2,SIRT6,ZNF304,TRIM28,MTHFR,SETDB1,LMNA,TPR,HP1BP3,H3-3A,HDAC1,ZNFX1,SNAI1,H1-0,DNMT3A,ZNF445,CTBP1,BEND3,L3MBTL3,UBR2,EZH2,CBX3,PHF2,LOXL2,MBD3,DOT1L,SIRT1,ZDBF2,KDM1A,DPPA3,HAT1,MORC2,LMNB1,FAM172A,MACROH2A1,MPHOSPH8,HMGB1,ATF7IP2,MBD2,SMCHD1,MECOM,PIK3CA,L3MBTL1,TASOR,RIF1,POLE3,SCMH1,SAMD1
GOBP_HETEROPHILIC_CELL_CELL_ADHESION_VIA_PLASMA_MEMBRANE_CELL_ADHESION_MOLECULES	BIP	-1.09E-05	0.000498369	0.98263	202		blood	TWAS	c5	0.98263	1	NECTIN1,CD6,DCHS1,AMIGO2,ITGA5,ITGAL,ICAM1,CEACAM6,CEACAM8,PVR,CEACAM19,CD209,VCAM1,AMIGO1,CDH4,SCARF2,ALCAM,NECTIN3,CRB2,FAT4,CADM1,TENM4,JAML,CD164,SELP,CDH2,CRTAM,ADGRL1
GOBP_HETEROTYPIC_CELL_CELL_ADHESION	BIP	-1.80E-05	0.000235387	0.938946	443		blood	TWAS	c5	0.938946	1	ITGB1,PARVA,JAM3,CD44,PKP2,ITGB7,ITGA5,ITGA7,MAP2K5,ITGAD,ITGAX,MAPK7,FLOT2,JUP,ITGB3,SKAP1,MBP,MADCAM1,CEACAM6,MYADM,LILRB2,VCAM1,IL10,SIRPA,ITGB2,IL1B,IL1RN,CD200,CD200R1,FLOT1,TNF,AGER,DSP,NINJ1,PERP,ITGAV,ITGA4,DSG2,PTPRC,CD1D,WNK1,GCNT2,CD58,CD2,DSC2,CD47,NRCAM
GOBP_HIGH_DENSITY_LIPOPROTEIN_PARTICLE_ASSEMBLY	BIP	-0.0248594	0.0154674	0.108008	41	0.397814	blood	TWAS	c5	0.108008	1	LCAT,ABCA7,NR1H2,APOA2,ZDHHC8,APOM,ABCA1
GOBP_HIGH_DENSITY_LIPOPROTEIN_PARTICLE_CLEARANCE	BIP	5.10E-06	0.000998773	0.995924	30	0.644191	blood	TWAS	c5	0.995924	1	SCARB1,LDLR,APOA2,GPLD1,APOM
GOBP_HIGH_DENSITY_LIPOPROTEIN_PARTICLE_REMODELING	BIP	1.44E-05	0.000576537	0.980094	87		blood	TWAS	c5	0.980094	1	SCARB1,LIPC,CETP,LCAT,APOA2,PLTP,ABCG1,APOM,ABCA5
GOBP_HINDBRAIN_DEVELOPMENT	BIP	-1.75E-05	0.000188649	0.926073	801		blood	TWAS	c5	0.926073	1	LDB1,NANOS1,KNDC1,ITGB1,CEND1,ARCN1,CLP1,FAIM2,WNT1,GLI1,CKB,PSEN1,TTBK2,HERC1,AARS1,CDK5R1,HAP1,KAT2A,NAGLU,HOXB2,HOXB3,ATP1B2,TP53,CRK,BCL2,COQ8B,ATF5,SDF4,FCGR2B,PLXNA2,EPHB2,TRNP1,RERE,ATRN,GART,KCNE1,PSMG1,CBS,CRKL,TTLL1,GATA2,SCN5A,EGF,FGF2,SLC25A46,UQCRQ,PDSS2,AHI1,AIF1,SMO,MTPN,EZH2,HOXA2,OGDH,SCRIB,LPAR1,WHRN,HSPA5,ABL1,SEC24B,SMAD1,WNT7A,DLL1,RORA,MAFB,PTBP2,DAB1,LEF1,SERPINE2,DIXDC1,GNPAT,CEP290,NCSTN,OTX1,CTNNA2,NOG,XRCC1,EPHB1,CTNNB1,AGTPBP1,CD3E,MAP2K1,ATIC,MYO16,ABAT,NFIB,WLS,ZNF365,IGF1R,TTC21B,HES1,PTPN11,ARL13B,EGR2
GOBP_HINDBRAIN_MORPHOGENESIS	BIP	-2.12E-05	0.000407423	0.958561	215		blood	TWAS	c5	0.958561	1	LDB1,KNDC1,CEND1,FAIM2,WNT1,GLI1,HERC1,COQ8B,TRNP1,CBS,TTLL1,SLC25A46,SMO,MTPN,WHRN,HSPA5,ABL1,WNT7A,DLL1,RORA,DAB1,SERPINE2,GNPAT,XRCC1,AGTPBP1,MAP2K1,ZNF365,TTC21B,HES1,PTPN11
GOBP_HINDLIMB_MORPHOGENESIS	BIP	-0.000118626	0.000992883	0.904898	80	0.153457	blood	TWAS	c5	0.904898	1	RARG,BMP4,FMN1,WNT3,NOTCH1,PTCH1,WNT7A,TP63,AFF3,CHD7,RARB,CTNNB1,BMPR1A,MED1
GOBP_HIPPOCAMPUS_DEVELOPMENT	BIP	3.65E-06	0.000352708	0.99175	321		blood	TWAS	c5	0.99175	1	FEZ1,KIRREL3,BBS1,BBS4,BBS2,PHLPP2,YWHAE,CRK,PAFAH1B1,CDK5R1,RARA,EZH1,SEMA6B,BTG2,ATP2B4,HDAC1,MFSD2A,LRP8,CRKL,GSK3B,EIF2B5,UQCRQ,SRD5A1,SRF,SMO,EZH2,OGDH,TSC1,ANXA3,DCLK2,CASP3,UBA6,XRN2,DAB1,MKKS,XRCC1,GLI3,TENT2,PTEN,IGF1R
GOBP_HIPPO_SIGNALING	BIP	-2.50E-05	0.00049901	0.959979	172		blood	TWAS	c5	0.959979	1	TIAL1,DCHS1,LATS2,MARK3,CORO7,MAP2K3,WTIP,TEAD2,NUAK2,SRC,STK4,MOB1A,LIMD1,FAT4,VGLL4,MOB1B,WWC2,PJA2,DLG5,ARRDC3,WWC1,TEAD3,MAPK14,MOB3B,SAV1,AMOTL1,STK3
GOBP_HISTAMINE_PRODUCTION_INVOLVED_IN_INFLAMMATORY_RESPONSE	BIP	-8.31E-05	0.000705028	0.90619	82		blood	TWAS	c5	0.90619	1	SNX6,SNAP23,VAMP2,VAMP3,VAMP8,SNX4,RAB44,LYN
GOBP_HISTAMINE_SECRETION	BIP	-7.69E-05	0.00070495	0.913172	89		blood	TWAS	c5	0.913172	1	SNX6,SNAP23,VAMP2,VAMP3,VAMP8,SNX4,RAB44,EDN1,LYN
GOBP_HISTAMINE_TRANSPORT	BIP	-9.55E-05	0.00070491	0.892189	96		blood	TWAS	c5	0.892189	1	SNX6,SNAP23,VAMP2,VAMP3,VAMP8,SNX4,SLC22A3,SLC29A4,RAB44,EDN1,LYN
GOBP_HISTONE_ARGININE_METHYLATION	BIP	-5.96E-05	0.000576413	0.917639	93		blood	TWAS	c5	0.917639	1	PRMT5,COPRS,METTL23,CARM1,WDR77,PRDM4,PRMT6,CLNS1A,PRMT7
GOBP_HISTONE_DEACETYLATION	BIP	-7.02E-05	0.000276853	0.799763	472		blood	TWAS	c5	0.799763	1	MAPK8,RRP8,BRMS1,RBM14,LRRK2,HDAC7,BAZ2A,CHD4,RCOR1,MTA1,SGF29,SREBF1,KAT2A,HDAC5,PHB1,TP53,CHD3,PER1,SIN3B,GATAD2A,SIRT2,SIRT6,MIER2,PRKD2,ZNF541,SPHK2,MBD3,SKI,ZBTB7B,ELK4,PINK1,RCOR3,HDAC1,RBBP4,MIER1,ZZZ3,HDAC10,MSL3P1,PER2,HDAC4,TADA3,HDAC11,YEATS2,PRDM5,CTBP1,ING2,HOPX,REST,HDAC3,TRERF1,VEGFA,NCAPG2,CAMK2D,SMARCAD1,AKAP8,AKAP8L,EOMES,DR1,SIRT1,BCL6,C6orf89,KDM5A,WDR5,PRMT6,SUDS3,KAT14,BRMS1L,MBIP,JDP2,PRKD1,MBD2,MTA3,MTA2,GATAD2B,RCOR2
GOBP_HISTONE_DEUBIQUITINATION	BIP	-1.43E-05	0.0003528	0.967616	300		blood	TWAS	c5	0.967616	1	TAF10,USP3,SGF29,SF3B3,USP22,KAT2A,BRCA1,ATXN7L3,BABAM1,TAF4,SUPT7L,TADA3,BAP1,TADA2B,TAF7,UIMC1,SF3B5,SUPT3H,TAF6,TRRAP,ENY2,ABRAXAS1,USP36,MYSM1,USP16,USP49,SUPT20H,SART3,ASXL1,TAF2,BARD1,USP7,TADA1,BABAM2,USP15,TAF6L
GOBP_HISTONE_EXCHANGE	BIP	-3.28E-05	0.000576578	0.954595	75		blood	TWAS	c5	0.954595	1	SPTY2D1,KAT5,ACTR6,YEATS4,PCID2,RUVBL2,ANP32E,VPS72,DMAP1,NASP,APLF,RUVBL1,ZNHIT1,RNF8
GOBP_HISTONE_H2A_ACETYLATION	BIP	-1.82E-05	0.000499342	0.970956	103		blood	TWAS	c5	0.970956	1	EPC1,NAA40,KAT5,EP400,YEATS4,SPHK2,RUVBL2,MEAF6,DMAP1,MRGBP,MSL3P1,RUVBL1,TRRAP,EPC2,ING3
GOBP_HISTONE_H2A_MONOUBIQUITINATION	BIP	-3.73E-05	0.000499038	0.940445	154		blood	TWAS	c5	0.940445	1	DDB2,BRCA2,RAD51,BRCA1,TRIM37,RNF2,RNF168,PCGF3,RING1,RYBP,SKP1,BARD1,PCGF6,BABAM2
GOBP_HISTONE_H2A_UBIQUITINATION	BIP	-7.55E-05	0.000498822	0.879636	182		blood	TWAS	c5	0.879636	1	DDB2,OTUB1,BRCA2,RAD51,BRCA1,TRIM37,RNF2,TRIP12,RNF168,PCGF3,RING1,UBR2,UBR5,DTX3L,OTUB2,RYBP,RNF8,SKP1,UBE2B,BARD1,PCGF6,BABAM2
GOBP_HISTONE_H2B_UBIQUITINATION	BIP	-0.0318196	0.0171516	0.0635677	38	0.691196	blood	TWAS	c5	0.0635677	1	WAC,CTR9,RNF40,DTX3L,RNF20,RNF8,UBE2E1
GOBP_HISTONE_H3_ACETYLATION	BIP	-7.66E-05	0.000315546	0.808152	407		blood	TWAS	c5	0.808152	1	LDB1,PWWP2B,KAT6B,GATA3,CHEK1,SPI1,TAF10,RAPGEF3,ING4,BRCA2,NAA60,SGF29,KAT8,SF3B3,TRIM16,USP22,KAT2A,BRCA1,HDAC5,ATXN7L3,WBP2,SPHK2,PIH1D1,CRTC2,PBXIP1,MEAF6,ZZZ3,TAF4,MCM3AP,SMARCB1,EP300,BRD1,ING5,SUPT7L,BRPF1,CAMK1,TADA3,YEATS2,TADA2B,JADE2,TAF7,SF3B5,IRF4,SUPT3H,TAF6,TRRAP,ENY2,PIWIL2,KAT6A,JADE1,DR1,SIRT1,SUPT20H,SMAD4,PWWP2A,MAP3K7,TAF2,BRPF3,TAF5,WDR5,TADA1,KAT14,MBIP,KAT2B,POLE3,TAF6L
GOBP_HISTONE_H3_K14_ACETYLATION	BIP	-5.02E-05	0.000407617	0.901976	188		blood	TWAS	c5	0.901976	1	GATA3,SGF29,KAT2A,WBP2,MEAF6,ZZZ3,BRD1,ING5,BRPF1,TADA3,YEATS2,PIWIL2,DR1,SIRT1,BRPF3,WDR5,KAT14,MBIP
GOBP_HISTONE_H3_K27_METHYLATION	BIP	-0.0105178	0.0173026	0.543271	42	0.536522	blood	TWAS	c5	0.543271	1	GATA3,EZH1,ZNF304,CHD5,BEND3,H1-2,H1-4,EHMT2,EZH2,PHF19,MTF2,MACROH2A1,PHF1
GOBP_HISTONE_H3_K4_METHYLATION	BIP	-4.57E-05	0.000574775	0.936598	221		blood	TWAS	c5	0.936598	1	GATA3,CTR9,MEN1,KANSL2,MCRS1,KMT2D,ARID4A,SNW1,RTF1,SETD1A,KAT8,BRCA1,KANSL1,SETBP1,CXXC1,DNMT1,PIH1D1,RBBP5,RLF,NCOA6,PHF20,SETD4,KANSL3,WDR5B,WDR82,BOD1L1,BOD1,BEND3,H1-2,H1-4,EHMT2,NELFE,ASH2L,TET2,TET3,NFYC,GFI1,AUTS2,NFYA,KDM1A,SMAD4,DNMT3B,CTNNB1,MACROH2A1,WDR5,PRMT6,PAXIP1,SETMAR
GOBP_HISTONE_H3_K4_TRIMETHYLATION	BIP	-0.0149431	0.0176606	0.397484	30	0.210396	blood	TWAS	c5	0.397484	1	CTR9,ARID4A,RTF1,SETD1A,ZNF335,WDR82,BEND3,H1-2,H1-4,TET2,TET3,NFYC,NFYA,KMT2E
GOBP_HISTONE_H3_K9_ACETYLATION	BIP	-5.61E-05	0.000996462	0.955121	73	0.353594	blood	TWAS	c5	0.955121	1	PWWP2B,GATA3,CHEK1,RAPGEF3,BRCA1,HDAC5,SPHK2,PIH1D1,CRTC2,SMARCB1,CAMK1,PIWIL2,SMAD4,PWWP2A,KAT2B
GOBP_HISTONE_H3_K9_DEMETHYLATION	BIP	-0.00132338	0.0136153	0.922569	48	0.233238	blood	TWAS	c5	0.922569	1	KDM4B,KDM3A,KDM3B,KDM7A,KDM4C,PHF2,KDM1A,KDM4A,JMJD1C
GOBP_HISTONE_H3_K9_METHYLATION	BIP	-7.38E-05	0.000499067	0.882498	145		blood	TWAS	c5	0.882498	1	SETDB2,ARID4A,BRCA1,DNMT1,DMRTC2,PIH1D1,ZNF304,ZNF274,SETDB1,LMNA,ARID4B,SMARCB1,KDM3A,PRDM5,BEND3,EHMT2,EHMT1,KDM4C,JARID2,SIRT1,KDM1A,DNMT3B,RIF1
GOBP_HISTONE_H3_K9_MODIFICATION	BIP	-6.11E-05	0.000498846	0.902454	186		blood	TWAS	c5	0.902454	1	PWWP2B,GATA3,CHEK1,RAPGEF3,SETDB2,ARID4A,BRCA1,HDAC5,DNMT1,DMRTC2,SPHK2,PIH1D1,ZNF304,ZNF274,SETDB1,CRTC2,LMNA,ARID4B,SMARCB1,KDM3A,CAMK1,PRDM5,BEND3,EHMT2,PIWIL2,EHMT1,KDM4C,JARID2,SIRT1,KDM1A,SMAD4,DNMT3B,PWWP2A,KAT2B,RIF1
GOBP_HISTONE_H3_K9_TRIMETHYLATION	BIP	-9.86E-05	0.00070573	0.888919	70		blood	TWAS	c5	0.888919	1	ARID4A,DMRTC2,PIH1D1,ZNF304,ZNF274,LMNA,ARID4B,SMARCB1,BEND3,KDM4C,SIRT1,KDM4A
GOBP_HISTONE_H4_ACETYLATION	BIP	-8.43E-05	0.000352661	0.81104	335		blood	TWAS	c5	0.81104	1	EPC1,SPI1,NAA40,KAT5,ARRB1,EP400,EP400P1,KANSL2,MCRS1,ING4,YEATS4,BRCA2,NAA60,KAT8,TRIM16,USP22,KAT2A,BRCA1,KANSL1,PIH1D1,RUVBL2,MUC1,MEAF6,ZMPSTE24,DMAP1,CHD5,ZZZ3,PHF20,MRGBP,SMARCB1,EP300,MSL3P1,ING5,NCOA1,KANSL3,RUVBL1,CTBP1,JADE2,TAF7,ATG5,BEND3,IRF4,TRRAP,KAT6A,JADE1,AUTS2,SIRT1,HAT1,WDR5,IWS1,MSL2,ING3,MSL1,EPC2
GOBP_HISTONE_H4_K16_ACETYLATION	BIP	-0.00011032	0.000575698	0.848033	141		blood	TWAS	c5	0.848033	1	KAT5,KANSL2,MCRS1,ING4,KAT8,BRCA1,KANSL1,PIH1D1,MEAF6,ZMPSTE24,PHF20,SMARCB1,MSL3P1,KANSL3,JADE2,JADE1,AUTS2,SIRT1,WDR5,MSL2,MSL1
GOBP_HISTONE_H4_K20_METHYLATION	BIP	-5.69E-05	0.000499303	0.90931	103		blood	TWAS	c5	0.90931	1	ARID4A,BRCA1,KMT5C,ARID4B,SETD4,TTLL12,BEND3,SMYD5,PWP1,KMT5A
GOBP_HISTONE_H4_K5_ACETYLATION	BIP	-0.000128665	0.00070528	0.855245	84		blood	TWAS	c5	0.855245	1	KANSL2,MCRS1,ING4,KAT8,KANSL1,MEAF6,PHF20,ING5,KANSL3,JADE2,JADE1,WDR5
GOBP_HISTONE_METHYLATION	BIP	-3.89E-05	0.000208203	0.851875	602		blood	TWAS	c5	0.851875	1	TET1,GATA3,CTR9,TRMT112,MEN1,RRP8,EED,SETD1B,KANSL2,MCRS1,KMT2D,SETDB2,PRMT5,ARID4A,SNW1,RTF1,SETD1A,KAT8,SETD6,CTCF,COPRS,SUZ12,EZH1,BRCA1,KANSL1,SETBP1,CXXC1,DNMT1,CARM1,PAF1,FBL,DMRTC2,PIH1D1,PRMT1,KMT5C,ZNF304,ZNF274,MTHFR,SETDB1,CHTOP,PYGO2,ASH1L,LMNA,RBBP5,ARID4B,SMYD3,RLF,CHD5,NCOA6,PHF20,PAXBP1,SETD4,PRMT2,SMARCB1,TTLL12,KDM3A,KANSL3,WDR5B,SETD2,WDR82,PRDM5,BOD1L1,BOD1,PRDM1,BEND3,H1-2,H1-4,EHMT2,NELFE,EZH2,ASH2L,NSD3,PHF19,NTMT1,EHMT1,KDM4C,TET2,JARID2,TET3,NFYC,DOT1L,SMYD5,GFI1,MTF2,N6AMT1,AUTS2,WDR77,NFYA,SIRT1,KDM1A,PWP1,PRDM4,SMAD4,DNMT3B,RNF20,CTNNB1,FBLL1,MACROH2A1,PHF1,KMT5A,AASS,WDR5,PRMT6,IWS1,MECOM,RIF1,SMYD2,SETD3,CLNS1A,PAXIP1,SETMAR,PRMT7,PRDM2
GOBP_HISTONE_MODIFICATION	BIP	-4.56E-05	0.000139767	0.74397	1667		blood	TWAS	c5	0.74397	1	LDB1,PWWP2B,WAC,EPC1,MAPK8,ERCC6,PARG,TET1,DDX21,KAT6B,GATA3,CTR9,CHEK1,IGF2,DDB2,SPI1,RCOR2,NAA40,OTUB1,TRMT112,MEN1,APBB1,RRP8,TAF10,KAT5,BRMS1,RBM14,KDM2A,ARRB1,EED,KDM2B,SETD1B,EP400,EP400P1,LRRK2,RAPGEF3,HDAC7,KANSL2,MCRS1,KMT2D,BAZ2A,CHD4,ING4,YEATS4,PHC1,BRCA2,SETDB2,RCOR1,MTA1,PARP2,PRMT5,ARID4A,SNW1,RAD51,RTF1,EID1,USP3,NAA60,KDM8,SGF29,CREBBP,SRCAP,RNF40,SETD1A,KAT8,GLYR1,BRD7,MT3,SETD6,HSF4,CTCF,SF3B3,TRIM16,FLCN,SREBF1,USP22,COPRS,SUZ12,MED24,KAT2A,EZH1,BRCA1,HDAC5,ATXN7L3,KANSL1,MYBBP1A,PHB1,MBTD1,KAT7,TRIM37,TP53,KDM6B,CHD3,PER1,SAP30BP,WBP2,JMJD6,METTL23,SETBP1,CXXC1,DNMT1,CARM1,SIN3B,BABAM1,GATAD2A,SIRT2,PAF1,SIRT6,FBL,MIER2,DMRTC2,KDM4B,PRKD2,ZNF541,SPHK2,RUVBL2,PIH1D1,PRMT1,MLLT1,KMT5C,AURKC,ZNF304,ZNF274,MBD3,MTHFR,SKI,NOC2L,SETDB1,VPS72,CHTOP,CRTC2,GATAD2B,PBXIP1,PYGO2,ZBTB7B,MUC1,ASH1L,LMNA,RNF2,KDM5B,RBBP5,ELK4,PINK1,ARID4B,SMYD3,HDAC1,RBBP4,MEAF6,RLF,ZMPSTE24,DMAP1,CHD5,MIER1,ZZZ3,PARK7,GTF2B,NCOA6,PHF20,TAF4,MRGBP,PAXBP1,SETD4,MCM3AP,PRMT2,SMARCB1,EP300,TTLL12,BRD1,HDAC10,SF3B1,TRIP12,MSL3P1,PER2,HDAC4,ING5,NCOA1,UCN,SUPT7L,PCGF1,KDM3A,ARID5A,KANSL3,SETD5,BRPF1,CAMK1,TADA3,WDR5B,DTX3L,RUVBL1,GATA2,HDAC11,YEATS2,RNF168,SETD2,WDR82,BAP1,RIOX2,PRDM5,PCGF3,CTBP1,NSD2,NELFA,BOD1L1,ING2,CLOCK,HOPX,REST,TADA2B,SNCA,JADE2,MACROH2A1,BRD8,KDM3B,TAF7,HDAC3,BOD1,UIMC1,NSD1,PRDM1,ATG5,BEND3,SF3B5,KDM1B,DEK,H1-2,H1-4,EHMT2,NELFE,RING1,PHF1,IRF4,USP49,TRERF1,UBR2,VEGFA,SUPT3H,TAF6,KDM7A,EZH2,NCAPG2,TRRAP,UBR5,ENY2,PIWIL2,ASH2L,NSD3,KAT6A,PHF19,CDK9,SET,NTMT1,EHMT1,KDM4C,PHF2,ABRAXAS1,CAMK2D,SMARCAD1,GTF3C4,PPARGC1A,JADE1,HPF1,TET2,JARID2,USP36,CBX8,TET3,PHF20L1,AKAP8,AKAP8L,EOMES,NFYC,DOT1L,MYSM1,SMYD5,GFI1,MTF2,DR1,N6AMT1,USP16,AUTS2,WDR77,NFYA,SIRT1,BCL6,KDM1A,BAZ1B,SUPT20H,PWP1,PRDM4,SART3,SMAD4,OTUB2,HAT1,AURKB,RYBP,NCOA3,UBE2N,ASXL1,DNMT3B,PAX6,PWWP2A,MLLT3,RNF20,MAP3K7,TAF2,CTNNB1,BRPF3,C6orf89,RNF8,KDM5A,FBLL1,SKP1,UBE2B,BARD1,BRD4,KDM4A,PCGF6,TAF5,KMT5A,USP7,AASS,WDR5,TADA1,PRMT6,JMJD1C,SUDS3,KAT14,BRMS1L,MBIP,JDP2,PRKD1,MBD2,IWS1,MSL2,KAT2B,MECOM,RIF1,POLE3,ING3,SMYD2,SETD3,BABAM2,UBE2E1,MSL1,CLNS1A,UFL1,PAXIP1,USP15,EPC2,MTA3,SETMAR,DDB1,MTA2,TAF6L,PRMT7,PRDM16,PRDM2
GOBP_HISTONE_MONOUBIQUITINATION	BIP	-6.36E-05	0.000498861	0.898615	181		blood	TWAS	c5	0.898615	1	WAC,CTR9,DDB2,BRCA2,RAD51,RNF40,BRCA1,ATXN7L3,TRIM37,RNF2,RNF168,PCGF3,RING1,DTX3L,RYBP,RNF20,SKP1,BARD1,PCGF6,BABAM2,UBE2E1
GOBP_HISTONE_MRNA_CATABOLIC_PROCESS	BIP	-0.0236854	0.0134969	0.0792808	46	0.247234	blood	TWAS	c5	0.0792808	1	TENT4B,TUT4,XRN1,ERI1,DCP2,TUT7,TENT2,ATM,MTPAP,SSB,TUT1,EXOSC10
GOBP_HISTONE_MRNA_METABOLIC_PROCESS	BIP	-0.000177049	0.000995363	0.858822	75	0.449595	blood	TWAS	c5	0.858822	1	TENT4B,ZNF473,TUT4,XRN1,NCBP2,SLBP,LSM11,MBLAC1,ERI1,NCBP1,DCP2,LSM10,TUT7,TENT2,ATM,MTPAP,CPSF2,SSB,CPSF3,TUT1,EXOSC10
GOBP_HISTONE_UBIQUITINATION	BIP	-6.23E-05	0.000446117	0.888861	235		blood	TWAS	c5	0.888861	1	WAC,CTR9,DDB2,OTUB1,PHC1,BRCA2,RAD51,RNF40,USP22,SUZ12,BRCA1,ATXN7L3,TRIM37,RNF2,PARK7,TRIP12,RNF168,PCGF3,RING1,UBR2,UBR5,DTX3L,KDM1A,OTUB2,RYBP,UBE2N,RNF20,RNF8,SKP1,UBE2B,BARD1,PCGF6,BABAM2,UBE2E1
GOBP_HOMEOSTASIS_OF_NUMBER_OF_CELLS_WITHIN_A_TISSUE	BIP	-4.23E-05	0.000575799	0.941456	117		blood	TWAS	c5	0.941456	1	LIPA,CORO1A,BCL2,BAX,CSF1,GIGYF2,GATA2,SMO,NOS3,NOTCH1,AKT3,F2R,IL7,KRAS,P2RX7,IL20RB,PTPN11,VPS54
GOBP_HOMOCYSTEINE_METABOLIC_PROCESS	BIP	-7.16E-06	0.000288395	0.980207	196		blood	TWAS	c5	0.980207	1	BLMH,MTHFR,CBS,TST,MPST,MMUT,MTHFD1,MTRR,CTH
GOBP_HOMOLOGOUS_CHROMOSOME_PAIRING_AT_MEIOSIS	BIP	-0.000113446	0.000498623	0.820021	190		blood	TWAS	c5	0.820021	1	CCNB1IP1,REC8,MLH3,P3H4,PSMC3IP,MEIOC,SYCE2,HORMAD1,NDC1,SYCP2,FANCD2,MLH1,RNF212,MND1,BAG6,MSH5,EHMT2,STAG3,ZCWPW1,SUN1,CCNE2,BRIP1,SYCE1L,MSH4,CCNE1,RNF212B,AGO4,UBE2B,MRE11
GOBP_HOMOLOGOUS_CHROMOSOME_SEGREGATION	BIP	-9.25E-05	0.000446156	0.835709	203		blood	TWAS	c5	0.835709	1	CCNB1IP1,REC8,MLH3,PLK1,P3H4,PSMC3IP,MEIOC,SYCE2,HORMAD1,NDC1,SYCP2,SGO2,FANCD2,MLH1,RNF212,MND1,BAG6,MSH5,EHMT2,STAG3,ZCWPW1,SUN1,CENPC,CCNE2,BRIP1,SYCE1L,MSH4,CCNE1,RNF212B,AGO4,PTTG1,UBE2B,ATM,MRE11
GOBP_HOMOLOGOUS_RECOMBINATION	BIP	-5.05E-05	0.000300972	0.866805	375		blood	TWAS	c5	0.866805	1	MUS81,C11orf80,CCNB1IP1,REC8,RAD51B,MLH3,RAD51,EME2,SLX4,PSMC3IP,CNTD1,BRCA1,RAD51C,CENPX,ANKLE1,CENPS,CORT,NUCKS1,RAD54L,HSF2BP,HDAC10,FANCD2,TOPBP1,MLH1,RNF212,MND1,RAD50,MSH5,UBR2,KLHDC3,NBN,SHOC1,RMI1,RAD54B,BRIP1,MSH4,RNF212B,RAD21,TOP2B,RAD51AP1,UBE2B,ATM,RAD51D,BARD1,MRE11,FANCM,RBBP8,BRME1
GOBP_HOMOPHILIC_CELL_ADHESION_VIA_PLASMA_MEMBRANE_ADHESION_MOLECULES	BIP	-1.57E-05	0.000276907	0.95488	370		blood	TWAS	c5	0.95488	1	ITGB1,RET,CDHR5,NECTIN1,ESAM,ROBO3,KIRREL3,DCHS1,AMIGO2,CLSTN3,CDH24,PKD1,CDH13,SDK2,BSG,CEACAM6,CEACAM1,CADM4,PVR,NECTIN2,CLSTN1,CELSR2,AMIGO1,NEXN,CDH26,CDH4,CELSR1,PLXNB2,OBSL1,NECTIN3,IGSF11,PTPN23,CELSR3,PCDHGA6,PCDHGA7,PCDHGB6,PCDHGA10,PCDHGC3,PCDH1,PCDH12,FAT2,SDK1,FAT4,PALLD,CADM1,DSG2,IGSF9,CD84,PCDH8,CDH23,CDHR3,PTPRM,ROBO4,MPZL2,EMB,CDH1,DSC2,DSC1,ROBO1,CADM2,DSCAML1,CDHR1,CDH2
GOBP_HOMOTYPIC_CELL_CELL_ADHESION	BIP	-1.32E-05	0.000229074	0.953933	593		blood	TWAS	c5	0.953933	1	VCL,CDHR5,TSPAN32,FERMT3,ILK,FIBP,SH2B3,PKP2,CD9,PTPN6,CTSG,ACTN1,VPS33B,JUP,ITGB3,GP1BA,ALOX12,ACTG1,EMILIN2,MYL12A,CEACAM1,PLAUR,F11R,PTPRU,MYL9,GNAS,PLEK,RAP2B,PRKCD,BLOC1S4,MMRN1,IL6ST,DSP,PIK3CG,PPIA,HSPB1,BLK,DMTN,STXBP1,JAK2,SLC7A11,METAP1,TJP2,PEAR1,P2RY12,MYH9,SERPINE2,UBASH3B,SYK,DSG2,IL6,ANK3,PRKG1,JAK1,PRKCA,CSRP1,FN1,MPL,STXBP3,ABAT,DSC2,LYN,RDX,PRKCQ,PLPP3,GP6,HBB
GOBP_HORMONE_BIOSYNTHETIC_PROCESS	BIP	2.04E-05	0.000315428	0.948459	381		blood	TWAS	c5	0.948459	1	ADM,DKK3,HSD17B12,DUOX2,DUOX1,CACNA1H,HSD17B1,AANAT,ARNT,TSPO,CLCN2,DGKQ,SRD5A3,REST,DAB2,SRD5A1,HSD17B8,BMP6,AKR1B1,POR,HSD17B3,NFKB1,HSD17B11,HSD17B7,H6PD,TG,PDE8B,GFI1,BMP2,HIF1A,FFAR3,NR3C1,CYP17A1,CYP21A2,IGF1R,CHST8,TPO,MED1,STARD3,FDX1,CYP11A1
GOBP_HORMONE_MEDIATED_SIGNALING_PATHWAY	BIP	-2.54E-05	0.000173827	0.883936	807		blood	TWAS	c5	0.883936	1	NODAL,ZMIZ1,VPS11,GTF2H1,TRIM68,CRY2,NR1H3,ESRRA,APPL2,CRY1,DDX54,NCOR2,ADIPOR2,FKBP4,RARG,CALCOCO1,PTGES3,PHB2,LATS2,RXFP2,BMP4,TRIP4,ABHD2,CNOT1,AGRP,NCOR1,THRA,NR1D1,RARA,BRCA1,PHB1,WBP2,CARM1,SMARCA4,KANK2,SLC27A1,ZBTB7A,EGLN2,SAFB2,SAFB,PADI2,ADIPOR1,PARP1,ARID1A,HDAC1,PARK7,DDRGK1,SRC,PRMT2,YWHAH,DDX17,EP300,PPARA,NCOA1,KDM3A,TADA3,APPL1,GHRL,CLOCK,TAF7,RNF14,DAB2,PLPP1,RWDD1,CSNK2B,RXRB,DAXX,TRERF1,CRHR2,LANCL2,GPER1,UBR5,NKX3-1,SFRP1,JAK2,KDM4C,PPARG,NR3C2,DEFA3,ACSL1,UFSP2,PAQR8,ESR2,ESR1,TP63,RBFOX2,NR2C1,LBH,CNOT9,SIRT1,UBA5,KDM1A,TMF1,RARB,PAQR7,TSHR,DDX5,NR3C1,SKP2,PRLR,PPARD,RXRA,PRCP,CNOT2,PIAS2,STRN3,NEDD4,MED1,PTPN11,PMEPA1,NR1D2,THRB,PAK1,UFL1,UFM1,RNF6,PKN1,CALR
GOBP_HORMONE_METABOLIC_PROCESS	BIP	-6.36E-06	0.000152217	0.966651	1182		blood	TWAS	c5	0.966651	1	TCF7L2,PLEKHA1,AKR1C1,AKR1C2,AKR1C3,AKR1C4,SGPL1,GATA3,PAPSS2,PNPLA2,ADM,PCSK7,DKK3,HSD17B12,BBS1,DGAT2,HSD17B6,RDH16,GNB3,CTSG,DHRS4,ERO1A,DHRS7,PCSK6,SCG5,DUOX2,DUOXA1,DUOX1,ALDH1A2,ADAM10,FURIN,CACNA1H,STUB1,CRYM,SULT1A1,DHRS13,STAT5B,HSD17B1,ACE,AANAT,PCSK4,SLC5A5,HPN,CYP2S1,LIPE,IL4I1,DHRS3,CTSK,ARNT,CRABP2,ECE1,ZMPSTE24,CTSZ,BACE2,SELENOM,CYP2D6,TSPO,PAX8,DPP4,PLB1,SLC30A6,CYP1B1,MME,ECE2,CLCN2,DGKQ,PDGFRA,SRD5A3,REST,DAB2,SRD5A1,DDO,SLC16A10,HSD17B8,PLA2G7,BMP6,LEP,AKR1B1,POR,CTSB,DGAT1,RDH10,CPQ,PCSK5,HSD17B3,NFKB1,UGT2B17,UGT2B11,SULT1B1,HSD17B11,SPP1,CEL,UGT2B28,CORIN,HSD17B7,H6PD,ESR1,TG,CYP26B1,RDH13,PDE8B,GFI1,BCO2,ALDH1A1,RETSAT,BMP2,FDX1,HSD17B4,PRMT3,HIF1A,MBOAT4,GCNT4,ALDH9A1,ALDH8A1,DHRS9,YIPF5,CPA3,SCPEP1,FFAR3,NR3C1,RDH11,CYP17A1,CYP21A2,CTSL,RDH5,IGF1R,CHST8,TPO,CHST10,MED1,STARD3,CYP46A1,PTPN11,IDE,CYP11A1,CYP2C8,TIPARP,DISP1
GOBP_HORMONE_TRANSPORT	BIP	-2.62E-05	0.00016408	0.87296	1238		blood	TWAS	c5	0.87296	1	TCF7L2,CCDC186,ALOX5,TACR2,MCU,PPP3CB,CAMK2G,GATA3,FFAR4,SCT,SLC25A22,BRSK2,ADM,SIDT2,C2CD2L,SNX19,CRY2,BAD,RBM4,TCIRG1,LRP5,CPT1A,CRY1,TRPV4,SLC8B1,PSMD9,HCAR2,AACS,PFKM,FOXO1,SLC7A8,PCK2,SNX6,GPR68,SCG5,SNAP23,NMB,RAB11FIP3,BAIAP3,CRYM,STX4,EXOC3L1,SLC7A5,SREBF1,NOS2,NR1D1,NLGN2,VAMP2,SMAD2,MIDN,FFAR2,SIRT6,LTBP4,GIPR,TRPM4,RETN,RAB11B,SLC16A1,ENSA,UBE2Q1,KDM5B,ADORA1,PFKFB2,BMP8A,VAMP3,PARK7,EDN3,SLCO4A1,FAM3B,PFKL,TRPM2,LRP5L,LIF,OSM,SELENOM,PICK1,PLA2G6,TSPO,PIM3,IL1B,IL1RN,PAX8,INHBB,PTPRN,IRS1,CAPN10,POMC,UCN,EIPR1,VAMP8,JAGN1,ILDR1,SNX4,P2RY1,ACVR2B,MYRIP,GHRL,AIMP1,CD38,CLOCK,REST,GDF9,C1QTNF3,DAB2,GPLD1,GABBR1,TNF,HLA-DRB1,UQCC2,BMP6,TFR2,LEP,PTPRN2,AQP1,GCK,GPER1,BLK,NKX3-1,SFRP1,NIBAN2,LRRC8A,JAK2,HADH,SLC9B2,PPARG,SPP1,PPP3CA,SERP1,SELENOT,RAB11FIP2,TM7SF3,CHD7,RAB11FIP5,KCNJ11,ANXA1,UCP2,IRS2,IL6,HMGN3,STX1A,SOX4,SMAD4,RFX3,GLUL,OXCT1,PASK,TMF1,HIF1A,GPR27,FKBP1B,SRI,GLP1R,SLC16A10,CCN3,TRPV6,RAF1,RAB44,FFAR3,NDUFAF2,EFNA5,IFNG,MPC2,PPARD,ICA1,HNF1A,STXBP3,ADCY5,CYB5R4,ABAT,GLUD1,FAM3D,KCNQ1,STXBP4,PTPN11,KLF7,CREB1,CNR1,KCNB1,SIRT4,EDN1,LYN,PRKCE,ACVR1C,SMPD3,RPH3AL
GOBP_HUMORAL_IMMUNE_RESPONSE_MEDIATED_BY_CIRCULATING_IMMUNOGLOBULIN	BIP	-5.47E-05	0.000315269	0.862207	323		blood	TWAS	c5	0.862207	1	CD81,SERPING1,HPX,PTPN6,C1S,C1R,C1RL,IGHA2,IGHE,IGHG4,IGHG2,IGHA1,IGHG1,IGHG3,IGHD,IGHM,IGHV6-1,NOD2,C1QBP,FOXJ1,C3,FCER2,FCGR2B,C4BPB,C4BPA,CD55,CR2,CR1,CR1L,CD46,C1QA,C1QC,C1QB,IGLL5,IGLC2,IGLC3,IGLC6,IGLC7,IGLL1,LTA,TNF,C2,C4A,C4B,ZP3,CLU,C5,C8G,PTPRC,TRBC1,TRBC2,SUSD4,TRDC,IGHV1-3,IGHV2-5,IGHV3-7,IGHV3-11,IGHV3-13,IGHV3-15,IGHV1-18,IGHV3-20,IGHV3-21,IGHV3-23,IGHV1-24,IGHV2-26,IGHV4-28,IGHV4-31,IGHV3-33,IGHV4-34,IGHV4-39,IGHV3-43,IGHV1-45,IGHV3-48,IGHV3-49,IGHV5-51,IGHV3-53,IGHV1-58,IGHV4-59,IGHV4-61,IGHV3-64,IGHV3-66,IGHV1-69,IGHV2-70D,IGHV3-72,IGHV3-73,IGHV3-74,MASP2
GOBP_HYALURONAN_BIOSYNTHETIC_PROCESS	BIP	1.14E-05	0.000576463	0.984178	72		blood	TWAS	c5	0.984178	1	AP2A1,HAS1,PDGFB,IL1B,ABCC5,EGF,NFKB1,CEMIP,HAS3,SMPD3
GOBP_HYALURONAN_CATABOLIC_PROCESS	BIP	-0.000129688	0.000992966	0.896087	62	0.40202	blood	TWAS	c5	0.896087	1	LYVE1,CD44,HEXA,HYAL3,HYAL1,HYAL2,FGF2,GUSB,HEXB,CEMIP2,CEMIP
GOBP_HYALURONAN_METABOLIC_PROCESS	BIP	-3.60E-05	0.000377202	0.924005	186		blood	TWAS	c5	0.924005	1	ITIH2,LYVE1,CD44,HEXA,AP2A1,HAS1,PDGFB,IL1B,ABCC5,HYAL3,HYAL1,HYAL2,ITIH1,ITIH3,ITIH4,EGF,FGF2,NFKB1,IL15,GUSB,HEXB,CEMIP2,CEMIP,HAS3,TNFAIP6,SMPD3
GOBP_HYDROGEN_PEROXIDE_CATABOLIC_PROCESS	BIP	-6.57E-05	0.00028825	0.819634	230		blood	TWAS	c5	0.819634	1	PRDX3,CAT,HBB,HBD,HBG1,HBG2,PRDX5,DUOX2,DUOX1,HBZ,HBM,HBA2,HBQ1,MT3,HBA1,HP,PRDX2,PRDX1,GPX1,SNCA,GPX3,EPX,LPO,MPO,TPO,PXDN
GOBP_HYDROGEN_PEROXIDE_METABOLIC_PROCESS	BIP	-5.07E-05	0.000242179	0.834201	364		blood	TWAS	c5	0.834201	1	PRDX3,CAT,HBB,HBD,HBG1,HBG2,PRDX5,DUOX2,DUOXA1,DUOX1,ZNF205,HBZ,HBM,HBA2,HBQ1,MT3,HBA1,HP,CYBA,ACOX1,PRDX2,PINK1,PRDX1,PARK7,RAC2,GPX1,SNCA,GPX3,SOD2,NOXA1,SOD1,FYN,EPX,LPO,MPO,RAC1,TPO,PXDN,CTNS
GOBP_HYPEROSMOTIC_RESPONSE	BIP	-4.11E-05	0.000992579	0.966935	105	0.108733	blood	TWAS	c5	0.966935	1	MICU1,YBX3,TRPV4,NFAT5,SLC25A23,ARHGEF2,ERRFI1,ICOSLG,EFHD1,SLC12A2,AKR1B1,AQP1,FBP1,TLR3,SLC2A1,RCSD1,XRCC5,PKN1
GOBP_HYPEROSMOTIC_SALINITY_RESPONSE	BIP	-0.00420884	0.0109807	0.701501	51	0.126879	blood	TWAS	c5	0.701501	1	MICU1,TRPV4,SLC25A23,EFHD1,AKR1B1,FBP1,XRCC5
GOBP_HYPERSENSITIVITY	BIP	-0.000133336	0.000704239	0.849832	105		blood	TWAS	c5	0.849832	1	GATA3,CCR7,C3,FCGR1A,FCGR3A,FCGR2B,HLA-E,ZP3,FUT7,IL20RB,EXT1
GOBP_HYPOTHALAMUS_DEVELOPMENT	BIP	0.00720855	0.0106609	0.498935	59	0.157709	blood	TWAS	c5	0.498935	1	NRP1,HAP1,BAX,RAB3GAP1,PLXNA1,UQCRQ,SRD5A1,CTNNB1,NRP2
GOBP_HYPOTONIC_RESPONSE	BIP	-8.84E-05	0.000996177	0.929315	92	0.068426	blood	TWAS	c5	0.929315	1	TRPV4,SLC4A11,TSPO,CAB39,MYLK,OXSR1,FBP1,STK39,ITGA2,SLC12A6
GOBP_ICOSANOID_BIOSYNTHETIC_PROCESS	BIP	-2.68E-05	0.000235363	0.909209	424		blood	TWAS	c5	0.909209	1	ALOX5,AKR1C3,FADS1,PTGES3,PTGS2,PLA2G4A,PRXL2B,GGT7,CBR1,MIF,GGT5,GGT1,IL1B,NLRC4,TBXAS1,DAGLB,GGTA1,PTGS1,PTGES2,PTGES,PTGDS,HPGDS,MGST2,ANXA1,SYK,PIBF1,SIRT1,ALOX5AP,LTA4H,MGST3,CASP1,NAIP,FABP5,EDN1,PNPLA8,CYP2C8,GGTLC2
GOBP_ICOSANOID_TRANSPORT	BIP	-9.57E-06	0.000315728	0.975829	280		blood	TWAS	c5	0.975829	1	DRD4,NMB,ABCC1,ABCC6,NOS2,PROCA1,ABCC3,ACE,CYP4F2,PTGS2,PLA2G4A,NTSR1,MIF,PLA2G6,IL1B,PLA2G12A,ABCC10,LEP,PTGES,SLCO3A1,ANXA1,SYK,PLA2G2D,PLA2G2C,P2RX7,P2RX4,TNFRSF11A,EDN1,ABCC2,PNPLA8,ABCC4
GOBP_IMMUNE_RESPONSE_INHIBITING_CELL_SURFACE_RECEPTOR_SIGNALING_PATHWAY	BIP	2.45E-05	0.000446446	0.956226	129		blood	TWAS	c5	0.956226	1	CLEC12B,KLRC1,LILRB2,LILRB1,LILRB4,KIR2DL1,HLA-G,LYN
GOBP_IMMUNE_RESPONSE_INHIBITING_SIGNAL_TRANSDUCTION	BIP	2.58E-05	0.000446369	0.95393	141		blood	TWAS	c5	0.95393	1	CLEC12B,KLRC1,CD33,LILRB2,LILRB1,LILRB4,KIR2DL1,HLA-G,IL20RB,LYN
GOBP_IMMUNE_RESPONSE_REGULATING_CELL_SURFACE_RECEPTOR_SIGNALING_PATHWAY_INVOLVED_IN_PHAGOCYTOSIS	BIP	-6.47E-06	0.00031567	0.983637	287		blood	TWAS	c5	0.983637	1	PTPRJ,APPL2,PLD2,VAV1,FCGR2B,FGR,SRC,PLA2G6,PRKCD,APPL1,MYO1G,PTK2,ABL1,VAV2,SYK,LIMK1,YES1,HCK,PTPRC,FYN,VAV3,CD47,PAK1,LYN,PRKCE
GOBP_IMMUNE_RESPONSE_TO_TUMOR_CELL	BIP	-4.59E-05	0.000315694	0.884396	199		blood	TWAS	c5	0.884396	1	PRF1,CD226,CEACAM1,PVR,NECTIN2,IL4I1,NKG7,ADAM15,MR1,FBXO38,HAVCR2,HLA-A,MICA,HLA-DRB1,CD274,CD160,HMGB1,AHR,IL12A,CRTAM
GOBP_IMMUNOGLOBULIN_PRODUCTION_INVOLVED_IN_IMMUNOGLOBULIN_MEDIATED_IMMUNE_RESPONSE	BIP	-3.39E-05	0.000228959	0.88218	506		blood	TWAS	c5	0.88218	1	SWAP70,CLCF1,KMT5B,STAT6,TP53BP1,B2M,EXOSC6,ATAD5,TNFSF13,THOC1,ERCC1,KMT5C,MAD2L2,XCL1,IL10,CD40,SANBR,APLF,HMCES,TFRC,RNF168,MLH1,IL4,SHLD3,CCR6,HLA-DRB5,HLA-DQB1,HLA-DRA,HLA-DRB1,HLA-DQA1,HLA-DQA2,HLA-DQB2,HLA-DOB,HLA-DMB,HLA-DMA,HLA-DOA,HLA-DPA1,HLA-DPB1,NBN,SLC15A4,CD28,BCL6,C17orf99,EXOSC3,UNG,MSH2,PTPRC,TRAF3IP2,RNF8,GAPT,NDFIP1,TNFSF4,SHLD2,BATF,RIF1,SHLD1,PAXIP1,MSH6,SUPT6H,IL27RA
GOBP_IMMUNOLOGICAL_MEMORY_FORMATION_PROCESS	BIP	-4.98E-05	0.000576047	0.931058	91		blood	TWAS	c5	0.931058	1	IL23A,IL12RB1,IFNL1,CD46,IL23R,HLA-DRA,HLA-DRB1,FGL2,TSC1,ST3GAL1,BCL6,TNFSF4
GOBP_IMMUNOLOGICAL_MEMORY_PROCESS	BIP	-7.56E-05	0.000499003	0.879653	109		blood	TWAS	c5	0.879653	1	CD81,IL23A,IL12RB1,IFNL1,CD46,TNFRSF14,IL23R,HLA-DRA,HLA-DRB1,FGL2,TSC1,ST3GAL1,BCL6,CD160,TNFSF4
GOBP_IMMUNOLOGICAL_SYNAPSE_FORMATION	BIP	4.26E-05	0.000705237	0.951824	87		blood	TWAS	c5	0.951824	1	PRF1,CD81,CD6,CORO1A,CCR7,NCK2,HAVCR2,DOCK8,DOCK2,LGALS3,EPHB1,DLG1,NEDD9
GOBP_IMPORT_ACROSS_PLASMA_MEMBRANE	BIP	-2.43E-05	0.000182273	0.894013	828		blood	TWAS	c5	0.894013	1	ITGB1,MS4A1,SLC15A3,FOLR2,TRPV4,SCNN1A,SLC2A3,AKT1,SLC7A8,SLC8A3,PSEN1,SLC24A1,ARL6IP1,SLC12A3,SLC9A5,SLC12A4,SLC7A5,TRPV2,SLC43A2,SLC47A1,TRPV3,TRPV1,SLC46A1,P2RX1,GFAP,SLC9A3R1,ATP1B2,SLC27A1,AKT2,SLC1A5,KCNJ14,TRPM4,SLC27A5,SCNN1D,ATP1B1,ATP2B4,SLC30A1,SLC9A1,SLC6A9,LRRC8C,LRRC8D,NTSR1,TRPM2,SLC19A1,SLC5A6,PPP3R1,SLC15A2,CACNA1D,SLC12A7,SLC12A2,SLC22A4,SLC36A1,SLC9A3,ARG1,TNF,KCNH2,SLC39A4,CLN8,SLC39A14,PPP3CC,LRRC8A,WNK2,SLC7A11,SLC39A8,PPP3CA,ACSL1,SLC15A4,SLC2A5,KCNJ15,SLC38A1,SLC38A2,KCNJ2,KCNJ11,SLC3A2,KCNJ10,ATP1A4,SLC6A6,IRS2,SLC1A4,ISCU,RAMP3,CACNA1E,SLC9A9,ARL6IP5,SLC1A3,SLC43A1,CD36,FYN,SLC8A1,SLC2A1,PRNP,TRPV6,TRPV5,SLC36A4,SLC6A13,WNK1,IFNG,SLC39A6,ACSL5,THBS1,SLC7A1,SLC24A4,SLC5A3,SLC6A20,DLG1,KCNQ1,FXYD2,CACNA1A,SLC39A10,KCNJ12,RGS2,SLC12A1,ATP1B3,SLC12A6
GOBP_IMPORT_INTO_NUCLEUS	BIP	-3.90E-05	0.000173789	0.822523	947		blood	TWAS	c5	0.822523	1	BAG3,FAM53B,SPRN,ZPR1,CRY2,POLA2,HIKESHI,APPL2,IPO8,LRRK2,PRICKLE1,HNRNPA1,IFNG,NUP107,PHB2,ING1,NUP58,KPNA3,IPO5,HSP90AA1,AKT1,IPO4,BMP4,PSEN1,CHP1,SPG11,SMAD3,PML,SNUPN,HEATR3,NUP93,NUTF2,JUP,STAT3,KPNB1,NUP88,RPAIN,KPNA2,NUP85,TP53,RANGRF,TNPO2,SIRT6,NUP62,TRIM28,LMNA,TPR,PTGS2,KPNA6,ZC3H12A,IPO13,DMAP1,MAVS,PKIG,STK4,CSE1L,PTTG1IP,EIF4ENIF1,NUP50,RANBP2,RGPD8,PPP3R1,SEC13,CBLB,HCLS1,KPNA1,PRKCD,APPL1,FAM53A,NUP54,FAM53C,TMCO6,HDAC3,RBM22,RANBP17,SQSTM1,PIK3R1,KPNA5,NUP153,RAB23,AKIRIN2,BACH2,LEP,TNPO3,SMO,UBR5,NOTCH1,JAK2,RANBP6,PPP3CA,EFCAB7,SYK,POM121,POM121B,E2F3,PKIA,HTATIP2,ANGPT1,RPL23,NUP133,IPO11,CD36,TRAF3IP2,RAN,IPO7,NXT1,MAPK14,CDKN1A,GLI3,IPO9,TNPO1,NOLC1,SUFU,NUP98,PRKD1,NFKBIA,CDH1,NF1,MDFIC,MED1,RGPD1,NUP35,NUP214,CABP1,KPNA4,UFM1,RGPD2,APOD
GOBP_IMP_BIOSYNTHETIC_PROCESS	BIP	-0.0150611	0.0140568	0.28397	43	0.182227	blood	TWAS	c5	0.28397	1	AMPD3,APRT,PFAS,ADSL,PAICS,PPAT,GART,ATIC
GOBP_IMP_METABOLIC_PROCESS	BIP	-3.35E-05	0.000705449	0.962118	101		blood	TWAS	c5	0.962118	1	AMPD3,ADSS1,PNP,APRT,NT5C,PFAS,ADSL,PAICS,PPAT,GART,ADSS2,ATIC,NT5C2
GOBP_INCLUSION_BODY_ASSEMBLY	BIP	-0.000164378	0.000704327	0.815464	148		blood	TWAS	c5	0.815464	1	BAG3,BAG5,DNAJA4,MAPT,TRIM37,CDC34,DNAJB2,HSPA1A,HSPA1B,DNAJB6,HSF1,CLU,VCP,PSMC6,SACS,PSMC5,DNAJB1
GOBP_INDOLALKYLAMINE_METABOLIC_PROCESS	BIP	-4.62E-06	0.000705635	0.994782	63		blood	TWAS	c5	0.994782	1	AANAT,GCDH,IL4I1,AFMID,KYNU,KMO,IDO1,IDO2,HAAO
GOBP_INDOLE_CONTAINING_COMPOUND_METABOLIC_PROCESS	BIP	1.29E-06	0.000576061	0.998209	104		blood	TWAS	c5	0.998209	1	PDE1B,AANAT,GCDH,IL4I1,SRD5A1,TPH1,AFMID,ALDH2,KYNU,BTBD9,KMO,IDO1,IDO2,HAAO
GOBP_INFLAMMASOME_COMPLEX_ASSEMBLY	BIP	-2.06E-05	0.000352733	0.953508	243		blood	TWAS	c5	0.953508	1	NLRP6,MEFV,NLRC3,DHX33,NLRP1,SIRT2,CARD8,CPTP,AIM2,NLRP3,EIF2AK2,MYD88,TLR6,STMP1,PLCG2,GBP5,CD36,NEK7,TLR4
GOBP_INFLAMMATORY_CELL_APOPTOTIC_PROCESS	BIP	-3.78E-05	0.000353002	0.914764	253		blood	TWAS	c5	0.914764	1	IRF7,HCAR2,SELENOS,PLEKHO2,NOD2,IRF3,PIK3CD,ITPKB,ZMPSTE24,CXCR2,ST6GAL1,TCP1,SLC7A11,ANXA1,MIAT,SIRT1,IL6,CDKN2A,MEF2C,CTSL,FASLG,PTEN
GOBP_INFLAMMATORY_RESPONSE_TO_ANTIGENIC_STIMULUS	BIP	-7.86E-05	0.000352374	0.823447	376		blood	TWAS	c5	0.823447	1	GATA3,NLRP6,CD81,CD6,A2M,PNMA1,SELENOS,FURIN,NOD2,CCR7,CD68,RHBDF2,ELANE,C3,FCGR1A,PSMB4,FCGR3A,FCGR2B,IL10,FGR,PARK7,AHCY,SRC,IL1RN,CXCR2,MKRN2,GPX1,IL31RA,HLA-E,LTA,TNF,HLA-DRB1,ZP3,NOTCH1,FUT7,RBPJ,HMGB2,CD28,PLCG1,SYK,RASGRP1,YES1,KARS1,HCK,FYN,IL2RA,MAPK14,RAB44,PLK2,TREX1,HMGB1,GPR17,IL20RB,IL36A,CNR1,LYN,EXT1,NOTCH2
GOBP_INFLAMMATORY_RESPONSE_TO_WOUNDING	BIP	-2.34E-05	0.000498961	0.962618	143		blood	TWAS	c5	0.962618	1	ALOX5,GIT1,GRN,WDR83,SIGLEC10,PPARG,CCR2,F2R,HMOX1,HIF1A,TLR4
GOBP_INNATE_IMMUNE_RESPONSE_ACTIVATING_SIGNAL_TRANSDUCTION	BIP	-4.64E-05	0.00037716	0.90199	203		blood	TWAS	c5	0.90199	1	CLEC7A,KLRD1,KLRK1,KLRC3,KLRC2,KLRC4,CLEC6A,FFAR2,TYROBP,LILRA2,SRC,EP300,COLEC11,PAK2,PLCG2,SYK,KLRC4-KLRK1,HCK,FYN,MAP3K7,TRAF6,PAK1,LYN,IKBKB,FCN1
GOBP_INNATE_IMMUNE_RESPONSE_IN_MUCOSA	BIP	-2.14E-05	0.000446301	0.96173	109		blood	TWAS	c5	0.96173	1	RNASE3,RNASE2,NOD2,NOS2,H2BC21,LTF,IL4,H2BC4,H2BC12,H2BC11,DEFA4,DEFA3,FAU,CAMP
GOBP_INNERVATION	BIP	-5.77E-05	0.000446097	0.897139	202		blood	TWAS	c5	0.897139	1	NRP1,RET,NPTX1,RNF165,VCAM1,LRIG2,ECE1,ADARB1,CHD7,SERPINE2,ITGA4,LRIG1,SULF2,SEMA3A,FBXO45,EDN1
GOBP_INNER_CELL_MASS_CELL_PROLIFERATION	BIP	-3.15E-05	0.000705999	0.964421	58		blood	TWAS	c5	0.964421	1	ZPR1,CHEK1,BRCA2,PALB2,NDEL1,GINS1,NCAPG2,SBDS,INTS1,SALL4,PELO,GINS4
GOBP_INNER_DYNEIN_ARM_ASSEMBLY	BIP	7.62E-06	0.000499282	0.987816	74		blood	TWAS	c5	0.987816	1	DNAAF2,DNAH2,CCDC40,DNAI3,CFAP100,ZMYND10,DNAH1,DNAAF5,DNAAF11,DNAAF1,DNAH7,TEKT2
GOBP_INNER_EAR_AUDITORY_RECEPTOR_CELL_DIFFERENTIATION	BIP	-7.80E-05	0.00040748	0.84816	215		blood	TWAS	c5	0.84816	1	PDZD7,BMP4,STRC,PAFAH1B1,SLC9A3R1,MYCL,MCOLN3,TRIOBP,PLS1,FGF2,SCRIB,WHRN,NOTCH1,TPRN,SEC24B,RBPJ,DLL1,SLC4A7,WDPCP,GSDME,SOD1,JAG1,CDH23,MYO6,HES1,KCNQ1,MYO7A
GOBP_INNER_EAR_MORPHOGENESIS	BIP	-5.10E-05	0.000276949	0.853959	354		blood	TWAS	c5	0.853959	1	PDZD7,STOX1,GATA3,FGF9,SPRY2,STRC,MYO15A,FZD2,DVL2,SLC9A3R1,NTN1,HPN,EPHB2,BCR,TRIOBP,PAX8,INSIG2,GATA2,PLS1,TMIE,SOBP,PTK7,HOXA1,SCRIB,FZD3,WHRN,TPRN,SEC24B,FZD6,MAFB,CHD7,ATP8A2,CEP290,OTX1,WDPCP,SOD1,ZEB1,BLOC1S5,CDH23,LRIG1,FOXI1,TIFAB,MYO6,FGFR2,CHRNA10,TTC39C,KCNQ1,MYO3B,INSIG1,KCNQ4,MYO7A
GOBP_INNER_EAR_RECEPTOR_CELL_DEVELOPMENT	BIP	-8.52E-05	0.000446346	0.848618	178		blood	TWAS	c5	0.848618	1	PDZD7,IFT88,STRC,PAFAH1B1,NAGLU,FZD2,SLC9A3R1,SDC4,TRIOBP,PJVK,PLS1,SCRIB,WHRN,TPRN,SEC24B,SLC4A7,IFT27,WDPCP,SOD1,CDH23,TRIP11,ATP8B1,HES1,KCNQ1,MYO7A,MKS1
GOBP_INNER_EAR_RECEPTOR_CELL_STEREOCILIUM_ORGANIZATION	BIP	-9.24E-05	0.000499024	0.853104	141		blood	TWAS	c5	0.853104	1	PDZD7,IFT88,STRC,SLC9A3R1,SDC4,TRIOBP,PJVK,PLS1,SCRIB,WHRN,TPRN,SEC24B,IFT27,SOD1,CDH23,TRIP11,HES1,MYO7A,MKS1
GOBP_INNER_MITOCHONDRIAL_MEMBRANE_ORGANIZATION	BIP	9.87E-06	0.00037727	0.979135	203		blood	TWAS	c5	0.979135	1	TIMM10,TIMM10B,TIMM9,ADCK1,TIMM22,TIMM29,NDUFA13,TIMM13,MICOS13,PINK1,CHCHD10,MTX2,IMMT,CHCHD6,SLC25A46,CHCHD3,SAMM50,MTX3,OMA1,MAIP1,TRMT10B,MTX1,MICOS10,GHITM,AFG3L2,OPA1,TOMM70,AGK,UQCC3
GOBP_INORGANIC_ANION_TRANSMEMBRANE_TRANSPORT	BIP	-8.44E-06	0.000300815	0.977615	424		blood	TWAS	c5	0.977615	1	ANO9,SLC37A4,ADAMTS8,ANO5,BEST1,SLC4A8,ANO2,CLCN7,SLC12A3,SLC12A4,SLC4A1,SLC25A11,TTYH2,SLC26A11,ANO8,SLC5A5,CLCC1,CLCN6,GABRD,XPR1,PACC1,CLIC4,BEST4,SLC1A7,SLC4A11,CLIC6,SLC37A1,SLC20A1,SLC5A6,PCYOX1,CLCN2,SLC26A6,SLC26A1,SLC12A7,SLC12A2,SLC26A2,GABRR2,SLC12A9,SLC26A5,SLC13A4,SLC37A3,CLCN1,TTYH3,LRRC8A,CLIC3,CLCN3,ANO10,APOL1,SLC1A4,SLC1A3,SLC25A3,CLIC5,PRNP,ANKH,SLC26A8,SLC25A30,SLC12A1,SLC20A2,SLC37A2,SLC12A6,CLDN4
GOBP_INORGANIC_ANION_TRANSPORT	BIP	-1.49E-05	0.000195762	0.939507	750		blood	TWAS	c5	0.939507	1	VDAC2,ANO9,SLC37A4,ADAMTS8,ANO5,CRY2,BEST1,RACGAP1,SLC4A8,MFSD5,ANO2,CLCN7,ABCC1,ABCC6,SLC12A3,SLC12A4,SLC4A1,SLC25A11,ABCC3,TTYH2,SLC26A11,ANO8,SLC5A5,CLCC1,CLCN6,GABRD,GPR89B,XPR1,PACC1,CLIC4,BEST4,SLC1A7,LRRC8B,LRRC8C,LRRC8D,SLC4A11,CLIC6,SLC37A1,ATF4,TSPO,SLC20A1,SLC11A1,SLC4A3,NMUR1,SLC5A6,PCYOX1,SLC4A5,ABCC5,CLCN2,SLC26A6,IP6K2,SLC26A1,SLC12A7,SLC12A2,SLC26A2,ENPP3,ENPP1,SLC17A3,ABCC10,GABRR2,SLC12A9,SLC26A5,SLC13A4,SLC37A3,CLCN1,SLC4A2,TTYH3,SLC39A14,CA2,LRRC8A,CLIC3,SLC34A3,SLC39A8,PRKG2,SLC4A4,CLCN3,ANO10,TG,SLC4A7,APOL1,CEBPB,OSTM1,SLC1A4,SLC1A3,SLC25A3,CLIC5,ABCB1,PRNP,VDAC1,ANKH,SLC26A8,WNK4,ATP8B1,KCNQ1,SLC25A30,SLC12A1,CLNS1A,ABCC2,VDAC3,SLC20A2,ABCC4,GPR89A,SLC37A2,SLC12A6,CLDN4
GOBP_INORGANIC_ION_IMPORT_ACROSS_PLASMA_MEMBRANE	BIP	-2.03E-05	0.000288058	0.943689	404		blood	TWAS	c5	0.943689	1	TRPV4,SCNN1A,SLC8A3,SLC24A1,SLC12A3,SLC9A5,SLC12A4,TRPV2,TRPV3,TRPV1,P2RX1,ATP1B2,KCNJ14,TRPM4,SCNN1D,ATP1B1,ATP2B4,SLC30A1,SLC9A1,TRPM2,PPP3R1,CACNA1D,SLC12A7,SLC12A2,SLC9A3,KCNH2,SLC39A4,SLC39A14,PPP3CC,WNK2,SLC39A8,PPP3CA,KCNJ15,KCNJ2,KCNJ11,KCNJ10,ATP1A4,ISCU,RAMP3,CACNA1E,SLC9A9,FYN,SLC8A1,PRNP,TRPV6,TRPV5,WNK1,IFNG,SLC39A6,SLC24A4,DLG1,KCNQ1,FXYD2,CACNA1A,SLC39A10,KCNJ12,SLC12A1,ATP1B3,SLC12A6
GOBP_INOSITOL_LIPID_MEDIATED_SIGNALING	BIP	-3.97E-05	0.000182225	0.827418	901		blood	TWAS	c5	0.827418	1	PLEKHA1,GATA3,PIK3AP1,PDGFD,PIK3C2A,CAT,PITPNM2,ERBB3,AKT1,ZFP36L1,PLCB2,LTK,TYRO3,NLRC3,CRYBA1,ADAP2,ERBB2,BECN1,PLCD3,PLD2,C1QBP,RPS6KB1,SLC9A3R1,PIK3R5,PIP5K1C,HCST,SIRT2,MYDGF,INSR,PIK3CD,PLCH2,PI4KB,PIP5K1A,HAX1,FCGR3A,PIK3C2B,FGR,PTAFR,SRC,PI4KA,PI4KAP2,OSM,PIK3IP1,PDGFB,PLCL1,IRS1,STAMBP,HCLS1,PLCD1,PLXNB1,EGF,FGF2,PDGFC,PDGFRA,KIT,EXOC1,CSF1R,PDGFRB,PIK3R1,EZR,BTN2A2,TNF,PIK3CG,LEP,KBTBD2,NCF1,PDGFA,GPER1,PTK2,NKX3-1,FGFR1,DAB2IP,INPP5E,JAK2,PTPN13,PIP5K1B,NTRK1,PEAR1,PPP1R16B,CD28,PRR5,CA8,SERPINE2,F2R,F2RL1,NOP53,IL18,PLCB3,SIRT1,CBL,RASGRP1,DIPK2A,PRR5L,UNC5B,ANGPT1,HGF,PLGLB1,TGFB2,PPARD,PLCB1,FN1,GAB2,SEMA4D,PLCL2,ROR1,MYO16,ROR2,CD160,PTEN,NEDD4,IGF1R,NF1,PLD1,PIK3CA,WNT16,PLCH1,FLT3,FLT1,EDN1,TEK,SELP,PIK3C3,PLGLB2,RGL2
GOBP_INOSITOL_METABOLIC_PROCESS	BIP	2.21E-05	0.000576292	0.969461	87		blood	TWAS	c5	0.969461	1	ITPKA,ITPK1,PPIP5K2,IMPA1,IPPK,IMPA2,SLC5A3
GOBP_INOSITOL_PHOSPHATE_BIOSYNTHETIC_PROCESS	BIP	-6.93E-05	0.00040748	0.864896	174		blood	TWAS	c5	0.864896	1	ITPKA,ITPKC,CD244,ITPKB,PTAFR,NTSR1,PLEK,P2RY1,IP6K2,IP6K1,FGF2,SNCA,GPER1,PTK2B,HRH1,PLCG2,PPIP5K2,IPPK,IPMK
GOBP_INOSITOL_PHOSPHATE_CATABOLIC_PROCESS	BIP	-2.09E-05	0.000315886	0.947245	193		blood	TWAS	c5	0.947245	1	INPP5K,INPP5B,NTSR1,SYNJ1,INPP1,SYNJ2,INPP5E,INPP4B,BPNT2,INPP5A,IMPA1,PTEN,IMPA2,MTMR2,BPNT1
GOBP_INOSITOL_PHOSPHATE_MEDIATED_SIGNALING	BIP	-4.51E-05	0.00024967	0.856768	367		blood	TWAS	c5	0.856768	1	ACTN3,TBC1D10C,CLEC7A,ERBB3,NFATC4,CHP1,HOMER2,CIB1,NFATC3,NFAT5,MAPK7,NFATC1,ATP2B4,SLC9A1,EDN3,RCAN1,NMUR1,PPP3R1,GSK3B,STIMATE,LMCD1,TNF,ITPR3,PPP3CC,HRH1,PPP3CA,CHERP,ITPR2,PLCG2,INPP5A,AKAP6,PRNP,CAMTA1,EFHB,ITPR1,FHL2,SPPL3,EDN1,NRG1,MTOR
GOBP_INOSITOL_PHOSPHATE_METABOLIC_PROCESS	BIP	-3.94E-05	0.000249649	0.87449	373		blood	TWAS	c5	0.87449	1	ITPKA,INPP5K,ITPKC,CD244,ITPKB,INPP5B,NTSR1,SYNJ1,INPP1,PLEK,P2RY1,IP6K2,IP6K1,FGF2,SNCA,SYNJ2,GPER1,PTK2B,INPP5E,HRH1,INPP4B,BPNT2,PLCG2,INPP5A,ITPK1,NUDT4,PPIP5K2,PLCB1,IMPA1,IPPK,IPMK,MINPP1,PTEN,IMPA2,MTMR2,BPNT1
GOBP_INOSITOL_TRISPHOSPHATE_METABOLIC_PROCESS	BIP	-0.000142879	0.000576061	0.804112	104		blood	TWAS	c5	0.804112	1	ITPKB,PTAFR,P2RY1,GPER1,PTK2B,HRH1,PLCG2,ITPK1,PLCB1,IPMK
GOBP_INSULIN_LIKE_GROWTH_FACTOR_RECEPTOR_SIGNALING_PATHWAY	BIP	-2.63E-05	0.000575158	0.963551	165		blood	TWAS	c5	0.963551	1	INPPL1,IGFBP6,AKT1,CILP,IGFBP4,IRS1,GIGYF2,PIK3R1,GIGYF1,NKX3-1,BMP2,PHIP,GRB10,IGFBP3,IGF2R,PLCB1,IGFBP2,IGF1R,CRIM1,EIF2AK3,GH1
GOBP_INSULIN_RECEPTOR_SIGNALING_PATHWAY	BIP	-5.18E-05	0.000249457	0.835549	579		blood	TWAS	c5	0.835549	1	PTPRE,PIP4K2A,EIF4EBP2,SORBS1,PIK3C2A,IGF2,TNS2,PIP4K2C,CDK4,OSBPL8,FOXO1,AKT1,ZNF106,PRKCB,BCAR1,INPP5K,SREBF1,PDK2,RPS6KB1,GRB2,NDEL1,BAIAP2,AKT2,LONP1,INSR,C1QTNF12,PRKCZ,SHC1,ZBTB7B,ADIPOR1,NUCKS1,PIK3R3,PTPRA,SOGA1,SRC,NCOA5,IL1B,IRS1,NCL,ERFE,RHOQ,GSK3B,SMARCC1,GNAI2,PRKCD,APPL1,PIK3R1,ENPP1,GPLD1,SH2B2,LEP,RARRES2,PDK4,BAIAP2L1,SLC39A14,SLC2A8,SLC27A4,FUT7,KANK1,GKAP1,GAB1,AP3S1,PTPN1,BCAR3,SIK2,PID1,CAV2,IRS2,CCND3,SIRT1,PHIP,GRB10,PRKAA1,FER,APC,KL,NAMPT,FFAR3,SOCS1,C2CD5,IGF1R,NCK1,PIK3CA,STXBP4,SESN3,PTPN11,PTPN2,SNX5,GRB14,IDE,ZNF592,PRKCQ
GOBP_INSULIN_SECRETION_INVOLVED_IN_CELLULAR_RESPONSE_TO_GLUCOSE_STIMULUS	BIP	7.68E-07	0.000332564	0.998158	303		blood	TWAS	c5	0.998158	1	ADRA2A,CCDC186,SIDT2,C2CD2L,BAD,GPR68,BAIAP3,STX4,NR1D1,TRPM4,RAB11B,LRP5L,PLA2G6,PIM3,PTPRN,JAGN1,GHRL,GPLD1,HLA-DRB1,PTPRN2,SLC9B2,SELENOT,RAB11FIP2,RAB11FIP5,UCP2,HMGN3,HIF1A,GPR27,FKBP1B,SRI,RAF1,OXCT1,NDUFAF2,EFNA5,MPC2,PPARD,STXBP4,KLF7,BRSK2,PRKCE
GOBP_INTEGRATED_STRESS_RESPONSE_SIGNALING	BIP	-5.89E-05	0.000575468	0.918436	171		blood	TWAS	c5	0.918436	1	BATF2,FOSL1,TMED2,NFE2,DDIT3,CEBPE,EIF2S1,ABCA7,JUNB,CEBPA,CEBPG,PPP1R15A,PPP1R15B,ATF4,NCK2,BOK,QRICH1,EIF2AK1,HSPA5,TMEM33,MAFB,OMA1,JUN,CEBPB,PTPN1,CREB3,BATF3,MAF,NFE2L2,EIF2AK4,FOS,BATF,IMPACT,NCK1,NFE2L3,PTPN2,EIF2AK3
GOBP_INTEGRIN_ACTIVATION	BIP	6.47E-05	0.000704099	0.926755	157		blood	TWAS	c5	0.926755	1	JAM3,FERMT3,PIEZO1,SKAP1,RASIP1,SRC,ITGB1BP1,FARP2,PLEK,KRIT1,P2RY12,PTGER4,FN1,SELP
GOBP_INTEGRIN_MEDIATED_SIGNALING_PATHWAY	BIP	-2.04E-05	0.000192142	0.915427	758		blood	TWAS	c5	0.915427	1	ITGB1,NRP1,TSPAN32,FERMT3,ILK,ITGB7,ITGA5,ITGA7,CD63,ADAM10,SEMA7A,LAT,ITGAL,ITGAM,ITGAD,ITGAX,BCAR1,ITGA2B,ADAM11,ITGB3,ITGA3,NME2,MADCAM1,CEACAM1,CD177,ZNF304,VAV1,PRAM1,ISG15,ADAM15,RCC2,CDC42,NID1,FGR,PHACTR4,PTPRA,SRC,LAMA5,ITGB2,ITGB1BP1,PLEK,LOXL3,ITGB5,ITGA9,LAMB2,BST1,CTNNA1,FYB1,DAB2,ERBIN,CCN2,DST,ZYX,CCM2,PTK2,DMTN,PTK2B,ABL1,ADAMTS13,TXK,TEC,MYH9,CUL3,ITGAV,SYK,ITGA4,ITGA6,HCK,FUT8,ITGA1,ITGA2,FN1,LAMA2,PRKD1,LIMS2,CD47,LAMC1,PTPN11,ITGAE,DOCK1,VAV3,NEDD9,ADAM9,ADAMTS1,ITGA10,PLPP3
GOBP_INTERFERON_ALPHA_PRODUCTION	BIP	-8.10E-05	0.000407612	0.842552	198		blood	TWAS	c5	0.842552	1	IRF7,TBK1,NMB,NLRC3,PTPRS,IRF3,LILRA4,IL10,MAVS,DHX36,SETD2,TLR9,HAVCR2,IRF5,RIPK2,TLR3,TLR4,IFIH1,NMI,CHUK,STAT1
GOBP_INTERFERON_BETA_PRODUCTION	BIP	-4.39E-05	0.000352726	0.90088	322		blood	TWAS	c5	0.90088	1	IRF7,NLRX1,TIRAP,POLR3B,OAS1,OAS3,OAS2,TBK1,HSP90AA1,TRAF3,NLRC3,RNF135,DHX58,RELB,TICAM1,PTPRS,IRF3,LILRB1,ISG15,SIRPA,MAVS,REL,TLR9,IRF1,TRIM38,FLOT1,TRIM56,IRF5,RNF216,POLR3D,RIPK2,TLR3,HMGB2,TLR2,STING1,ZBTB20,POLR3G,TLR4,POLR3F,PPM1B,RIOK3,IFIH1,TOMM70,NMI,YY1,PTPN11
GOBP_INTERFERON_GAMMA_MEDIATED_SIGNALING_PATHWAY	BIP	-3.93E-05	0.00037745	0.917018	185		blood	TWAS	c5	0.917018	1	NR1H3,HPX,NLRC5,TP53,CDC37,NR1H2,SP100,PARP14,PPARG,IRF1,IRGM,ARG1,IFNGR1,JAK2,IFNGR2,TXK,PARP9,HCK,JAK1,SOCS1,IFNG,NMI,MED1,PTPN2,STAT1
GOBP_INTERFERON_GAMMA_PRODUCTION	BIP	-3.72E-05	0.000182245	0.838135	801		blood	TWAS	c5	0.838135	1	GATA3,NLRP6,HRAS,CLEC7A,KLRK1,IL23A,DDIT3,RIPK3,IL27,NOD2,SLC7A5,ZFPM1,LGALS9C,LGALS9,RARA,CCR7,C1QBP,CD226,TYK2,PGLYRP2,IL12RB1,IFNL1,AXL,PGLYRP1,LILRB1,LILRB4,ISG15,PTPN22,SLAMF1,CD244,XCL1,IL10,CR1,ZC3H12A,PDE4B,IL23R,IL12RB2,SIRPA,IL1B,SLC11A1,ARID5A,CD96,CCR2,TLR9,CD14,HAVCR2,BTN3A2,BTN3A1,HLA-A,LTA,TNF,HLA-DRB1,HLA-DPA1,HLA-DPB1,ZP3,SCRIB,RIPK2,ABL1,JAK2,CD274,TLR3,TXK,F2RL1,IL18,SLAMF6,FADD,RASGRP1,KLRC4-KLRK1,VSIR,LAPTM5,CYRIB,PRNP,PDE4D,IL1R1,IL1RL1,IL18R1,LGALS9B,TRIM27,PDCD1LG2,TLR4,CD160,CD2,TNFSF4,HMGB1,CEBPG,CD47,IL20RB,BCL3,CD3E,FZD5,IL27RA,GAS6,IL12A,CRTAM,IRF8
GOBP_INTERLEUKIN_10_PRODUCTION	BIP	-3.72E-05	0.00024952	0.881417	463		blood	TWAS	c5	0.881417	1	CLEC7A,IL23A,NOD2,LGALS9,STAT3,TYROBP,LILRA5,LILRB1,LILRB4,ISG15,PRKCZ,FCGR2B,XCL1,CD46,CD34,IL23R,TUSC2,TLR9,IL4,AGER,HLA-DRB1,IRF4,TNFRSF21,CD274,TLR2,TRIB2,DLL1,CD28,PLCG2,F2RL1,SYK,PIBF1,IL6,CD83,VSIR,TIGIT,HGF,PDCD1LG2,TLR4,TNFSF4,HMGB1,CD47,IL20RB,IDO1,INAVA,MMP8
GOBP_INTERLEUKIN_12_PRODUCTION	BIP	-1.81E-05	0.000192209	0.92481	620		blood	TWAS	c5	0.92481	1	TIRAP,CLEC7A,IL23A,MEFV,NOD2,LGALS9,CCR7,ARRB2,SCIMP,C1QBP,ACP5,LILRA5,LILRB1,IL10,MAST2,IL23R,CD40,MAPK11,TLR9,IRF1,HLA-G,HLA-B,LTB,AGER,LEP,IRF5,RIPK2,NFKB1,TLR3,TLR2,PLCG2,SYK,SLAMF1,PIBF1,CMKLR1,TIGIT,LAPTM5,CD36,IFNG,MAPK14,PLCB1,TLR4,TNFSF4,THBS1,HMGB1,IL16,CD47,TRAF6,IDO1,IRAK3
GOBP_INTERLEUKIN_13_PRODUCTION	BIP	-0.000112533	0.00070498	0.873176	101		blood	TWAS	c5	0.873176	1	GATA3,LGALS9,RARA,IFNL1,SPHK2,LILRA5,PRKCZ,IL17RA,IL1RAP,IL4,HLA-E,IRF4,TNFRSF21,IL18,TNFSF4
GOBP_INTERLEUKIN_17_PRODUCTION	BIP	-2.88E-05	0.000407355	0.943601	256		blood	TWAS	c5	0.943601	1	NCKAP1L,IL23A,DDIT3,NOD2,SLC7A5,PHB1,SPHK1,TYK2,ZBTB7B,IL23R,ARID5A,MYD88,TUSC2,CARD9,JAK2,IL15,IL18,SLAMF6,LY9,IL6,VSIR,PRNP,IFNG,TLR4,TNFSF4,RFTN1,IL12A,PRKCQ,IL27RA
GOBP_INTERLEUKIN_18_MEDIATED_SIGNALING_PATHWAY	BIP	-4.56E-06	0.000499257	0.992714	92		blood	TWAS	c5	0.992714	1	NLRP6,AKT1,CYLD,PDGFB,IL18,CASP4,IL18R1,IL18RAP
GOBP_INTERLEUKIN_18_PRODUCTION	BIP	-4.86E-05	0.000705153	0.945102	83		blood	TWAS	c5	0.945102	1	NOD2,NLRP12,IL10,TLR9,TNF,TLR2,CD84,GBP5
GOBP_INTERLEUKIN_1_MEDIATED_SIGNALING_PATHWAY	BIP	-1.69E-05	0.00049883	0.972919	157		blood	TWAS	c5	0.972919	1	RPS6KA4,RELA,RPS6KA5,MAPK3,IL1B,IL1RN,IRAK2,MYD88,TNIP2,IL6,MAP3K7,IL1R2,IL1R1,PLCB1,IRAK4,TRAF6,ZBP1,TOLLIP,IRAK3,VRK2,ZNF675,IKBKB
GOBP_INTERLEUKIN_1_PRODUCTION	BIP	-8.52E-06	0.000173815	0.960901	878		blood	TWAS	c5	0.960901	1	HK1,FFAR4,GSTP1,CLEC7A,SMAD3,PML,MEFV,NOD2,TRIM16,LGALS9,GIT1,CCR7,STAT3,TMEM106A,ARRB2,NLRP1,SPHK1,MALT1,ACP5,TYROBP,CARD8,CD33,NLRP12,LILRA5,LILRA2,LILRB4,NLRP7,NLRP2,CPTP,S100A13,MNDA,PYHIN1,IFI16,AIM2,IL10,NLRP3,ZC3H12A,ERRFI1,SIRPA,PANX2,CASP8,NLRC4,MYD88,CX3CR1,TLR6,HAVCR2,TNF,AGER,SERPINB1,NOD1,HSPB1,GSDMD,LPL,RIPK2,ORM2,ORM1,JAK2,TNFAIP3,STMP1,F2R,F2RL1,ANXA1,GHRL,IL6,GBP5,APP,CASP1,CARD16,CD36,PANX1,IL1R2,IFNG,NAIP,TMED10,P2RX7,TLR4,S1PR3,HMGB1,IL16,FZD5,GAS6,INAVA
GOBP_INTERLEUKIN_23_PRODUCTION	BIP	-6.42E-05	0.000499325	0.897741	101		blood	TWAS	c5	0.897741	1	CLEC7A,IL17RA,MYD88,RAC1,PLCG2,IFNG,TLR4
GOBP_INTERLEUKIN_2_PRODUCTION	BIP	-5.49E-05	0.000300959	0.855231	382		blood	TWAS	c5	0.855231	1	GATA3,SFTPD,KAT5,RPS3,CLEC7A,HDAC7,LAG3,CD4,PNP,HOMER2,NOD2,STAT5B,MALT1,PRKD2,LILRB4,XCL1,CR1,CD34,PDE4B,GBP1,RUNX1,IL1B,SPTBN1,CD86,CCR2,HAVCR2,EZR,IRF4,CARD11,RIPK2,ABL1,CARD9,TRAF2,TNFAIP3,CD28,PLCG2,ANXA1,CD83,LAPTM5,NAV3,PTPRC,MAP3K7,PRNP,PDE4D,TRIM27,IL20RB,TRAF6,CD3E,STOML2,PRKCQ
GOBP_INTERLEUKIN_4_PRODUCTION	BIP	-0.000115473	0.000406911	0.77658	257		blood	TWAS	c5	0.77658	1	GATA3,DDIT3,SLC7A5,ZFPM1,LGALS9,RARA,PRKCZ,FCER1G,NLRP3,CD86,IL1RAP,HAVCR2,HLA-E,HLA-DRB1,IRF4,ZP3,CD28,CEBPB,SYK,CD83,NDFIP1,TNFSF4,IL20RB,CD3E,PRKCQ
GOBP_INTERLEUKIN_5_PRODUCTION	BIP	-0.000101722	0.000705427	0.885343	90		blood	TWAS	c5	0.885343	1	GATA3,LGALS9,RARA,IFNL1,LILRB4,PRKCZ,IL17RA,IL1RAP,TNFRSF21,PDE4D,IL1RL1
GOBP_INTERLEUKIN_6_MEDIATED_SIGNALING_PATHWAY	BIP	-0.000251773	0.000996326	0.800499	79	0.331672	blood	TWAS	c5	0.800499	1	CTR9,SPI1,C1QTNF4,STAT3,CEBPA,IL6R,SRC,IL6ST,RIPK1,JAK2,GFI1,IL6,SMAD4,FER,JAK1,PTPN2
GOBP_INTERLEUKIN_6_PRODUCTION	BIP	-2.11E-05	0.000176493	0.904697	900		blood	TWAS	c5	0.904697	1	AFAP1L2,NLRX1,TIRAP,C1QTNF4,ARRB1,CLEC7A,TRPV4,NCKAP1L,SELENOS,CSK,NMB,NLRC3,NOD2,CYBA,ADORA2B,LGALS9,NOS2,STAT3,TMEM106A,ARRB2,SCIMP,MIR657,MBP,TYROBP,TICAM1,C5AR2,SPHK2,SIGLEC16,NLRP12,LILRB2,LILRA5,LILRA2,LILRB4,PTPN22,IL6R,SYT11,ARHGEF2,MAPKAPK2,IL10,ZC3H12A,BCL10,SIRPA,BPI,MAVS,SETD4,IL17RA,IL1B,INPP5D,SOCS5,ARID5A,IL17RC,CD200,CD200R1,IL1RAP,MYD88,TLR9,SELENOK,GHRL,SPON2,TLR1,TLR6,HAVCR2,C1QTNF3,HLA-B,TNF,AIF1,AGER,AKIRIN2,LEP,NOD1,RABGEF1,LPL,RIPK2,ORM1,CARD9,BANK1,TLR3,EREG,TLR2,TNFAIP3,XBP1,KLF2,PLCG2,F2R,F2RL1,CEBPB,SYK,CD84,SLAMF1,POU2AF1,IL6,ZBTB20,APP,CAPN2,CD36,HGF,IFNG,MAPK13,P2RX7,TLR4,TNFSF4,HMGB1,IL16,IFIH1,CD47,PTPN11,TRAF6,IL36A,IL17D,IRAK3,GAS6,INAVA,MMP8,IL27RA
GOBP_INTERLEUKIN_8_PRODUCTION	BIP	-3.50E-05	0.000223263	0.875344	553		blood	TWAS	c5	0.875344	1	AFAP1L2,TIRAP,ARRB1,CLEC7A,DDIT3,MAPKBP1,MAP2K5,NOD2,LGALS9,NOS2,STAT3,ELANE,FFAR2,PRKD2,C5AR2,CD33,LILRA2,SSC5D,ZNF580,LAMTOR5,PTPN22,CD244,APOA2,CHI3L1,IL10,PARK7,BCL10,BPI,MAVS,IL1B,ANXA4,MYD88,TLR9,TLR1,TLR6,CD14,TNF,HSPA1A,HSPA1B,RIPK1,MIR93,SERPINE1,MIR106B,LEP,NOD1,TLR3,TLR2,F2R,F2RL1,ANXA1,SYK,FADD,IL6,PTPRC,TLR5,TLR4,CD58,CD2,HMGB1,IL17D,FCN1
GOBP_INTERMEMBRANE_LIPID_TRANSFER	BIP	-3.61E-05	0.000352873	0.918599	256		blood	TWAS	c5	0.918599	1	C2CD2L,GRAMD1B,ATG2A,PITPNM1,GLTP,PITPNM2,ESYT1,OSBPL8,NPC2,ABCA3,CETP,PITPNA,PITPNM3,PITPNC1,GRAMD1A,CPTP,APOA2,PLTP,OSBPL2,ABCG1,TSPO,GRAMD1C,STARD4,PLEKHA8,ABCA1,PITPNB,PRELID1,PLEKHA3,ATG2B,CERT1,PLEKHA8P1,STARD5,PRELID3A,OSBPL5,STARD3,TRIAP1,APOA1
GOBP_INTERSTRAND_CROSS_LINK_REPAIR	BIP	-3.53E-05	0.000377205	0.925372	251		blood	TWAS	c5	0.925372	1	DCLRE1A,FANCF,XRCC3,FAN1,RAD51,SLX4,RFWD3,FANCA,HROB,FAAP100,CENPX,FAAP24,ERCC1,CENPS,DCLRE1B,FAAP20,NUCKS1,EXO5,FANCD2,RNF168,POLN,VCP,FANCG,FANCC,ERCC6L2,RAD51AP1,DCLRE1C,RNF8,RAD51D,FANCE,FANCM,MCM8,MCM9,FANCL
GOBP_INTESTINAL_ABSORPTION	BIP	-2.72E-05	0.00035299	0.938603	243		blood	TWAS	c5	0.938603	1	ADRA2A,AKR1C1,SCARB1,VDR,LIMA1,SOAT2,LPCAT3,IREB2,SLC46A1,LDLR,F11R,APOA2,EPB41,PLS1,SLC26A6,EZR,LEP,UGCG,ACO1,CEL,TJP2,SLC2A5,VIL1,CD36,NPC1,KCNQ1
GOBP_INTESTINAL_CHOLESTEROL_ABSORPTION	BIP	-1.78E-05	0.000576534	0.975302	90		blood	TWAS	c5	0.975302	1	AKR1C1,LIMA1,SOAT2,LPCAT3,LDLR,APOA2,LEP,CEL,CD36,NPC1
GOBP_INTESTINAL_EPITHELIAL_CELL_DIFFERENTIATION	BIP	6.03E-05	0.000706083	0.931907	72		blood	TWAS	c5	0.931907	1	TYMS,SRC,PTK6,IL6ST,HOXA5,C1GALT1,KLF5,HIF1A,CBFA2T2,TIGAR,SAV1,GATA6,FZD5
GOBP_INTESTINAL_LIPID_ABSORPTION	BIP	-1.77E-05	0.000499328	0.9717	117		blood	TWAS	c5	0.9717	1	AKR1C1,SCARB1,LIMA1,SOAT2,LPCAT3,LDLR,APOA2,LEP,UGCG,CEL,CD36,NPC1
GOBP_INTRACELLULAR_ESTROGEN_RECEPTOR_SIGNALING_PATHWAY	BIP	-2.54E-05	0.000332594	0.939073	290		blood	TWAS	c5	0.939073	1	VPS11,DDX54,PHB2,TRIP4,CNOT1,BRCA1,WBP2,CARM1,KANK2,EGLN2,SAFB,PADI2,PARP1,ARID1A,DDRGK1,SRC,DDX17,TADA3,TAF7,DEFA3,ESR2,ESR1,TP63,RBFOX2,LBH,CNOT9,UBA5,DDX5,SKP2,CNOT2,STRN3,MED1,PAK1,UFL1,UFM1
GOBP_INTRACELLULAR_LIPID_TRANSPORT	BIP	-2.50E-05	0.00031542	0.93677	330		blood	TWAS	c5	0.93677	1	PIP4K2A,GRAMD1B,CPT1A,TPCN2,ABCD2,ABCD4,NPC2,LDLR,GRAMD1A,LDLRAP1,SCP2,CPT2,OSBPL2,ABCG1,CPT1B,GRAMD1C,STARD4,SERAC1,PLEKHA8,ABCA1,ABCA2,ABCD3,ANXA2,ARV1,CES1,SGPP1,CERT1,RELCH,TMEM41B,FABP3,PLEKHA8P1,VPS4A,NPC1,ARL8B,LRP6
GOBP_INTRACELLULAR_MRNA_LOCALIZATION	BIP	-0.0100363	0.0131698	0.446019	52	0.168488	blood	TWAS	c5	0.446019	1	BICD1,ZNF385A,ZFP36L1,CASC3,STAU1,DHX36,HNRNPAB,STAU2,FUBP3
GOBP_INTRACELLULAR_PH_REDUCTION	BIP	-1.06E-05	0.000218011	0.961074	373		blood	TWAS	c5	0.961074	1	TCIRG1,ATP6V0A2,RAB20,ATP6V1D,DMXL2,CLN6,CLN3,ATP6V0D1,TMEM199,ATP6V0A1,GRN,RNASEK,BCL2,GPR89B,SNAPIN,CLIC4,PPT1,ATP6V0B,CCDC115,SLC11A1,ATP6V1A,RAB7A,ATP6V0E1,CA2,CLCN3,RAB38,ATP6V0E2,SLAMF8,CLN5,DMXL1,TMEM106B,TMEM9,GPR89A,FASLG,AQP11
GOBP_INTRACELLULAR_PROTEIN_TRANSMEMBRANE_TRANSPORT	BIP	-3.75E-05	0.00031555	0.905412	306		blood	TWAS	c5	0.905412	1	PEX16,SRP54,PEX12,TIMM50,AKT2,RTN2,TIMM44,PEX14,TOMM40L,PEX10,TOMM20,PEX26,BCR,PEX13,GRPEL1,GRPEL2,SEC63,PEX6,PEX1,HSPA5,DNLZ,CHCHD4,TRAM2,TRAM1,TOMM7,SEC62,PEX5,PAM16,PEX2,DNAJC19,TOMM40,PEX5L,LONP2,GLP1R,TIMM17A,TIMM21,PEX7,C2CD5,TOMM70,DNAJC15,SEC61A2
GOBP_INTRACELLULAR_RECEPTOR_SIGNALING_PATHWAY	BIP	-3.34E-05	0.00015404	0.828462	1240		blood	TWAS	c5	0.828462	1	CTBP2,AKR1C3,NODAL,ZMIZ1,IRF7,BIRC3,BIRC2,VPS11,NLRX1,TRIM68,CRY2,NR1H3,SLC15A3,TKFC,ESRRA,CLPB,CRY1,OAS3,DDX54,RNF34,NCOR2,FKBP4,VDR,NR4A1,RARG,CALCOCO1,PTGES3,CYP27B1,PHB2,SNW1,TRIP4,PML,NOD2,CYLD,CNOT1,TRIM16,NCOR1,SREBF1,RNF135,THRA,NR1D1,RARA,DHX58,STAT3,BRCA1,ALOX15,C1QBP,PHB1,ALOX15B,ALOXE3,PER1,WBP2,NPLOC4,CARM1,SMARCA4,KANK2,KLF2,NR2F6,LSM14A,ACTN4,ZBTB7A,EGLN2,IRF3,NR1H2,SAFB2,SAFB,PTPN22,DHRS3,ARNT,RORC,PADI2,PARP1,ARID1A,GPATCH3,PUM1,HDAC1,PARK7,ITCH,DDRGK1,SRC,PRMT2,UFD1,CRKL,PRAME,YWHAH,DDX17,EP300,PPARA,PUM2,NCOA1,ASXL2,KDM3A,TADA3,SLC15A2,NR2C2,DCBLD2,CLOCK,TAF7,RNF14,IRGM,AHRR,DAB2,PLPP1,ERBIN,RWDD1,HSPA1A,HSPA1B,RXRB,DAXX,TRERF1,LEP,TRIM24,EZH2,GPER1,UBR5,NKX3-1,SFRP1,RIPK2,SLC46A2,JAK2,KDM4C,PPARG,TIFA,ALPK1,NR3C2,DEFA3,TNFAIP3,FAM120B,MN1,SLC15A4,ESR2,RORA,ESR1,DDX60,TP63,RBFOX2,CYP26B1,NOP53,NR2C1,RNF125,SEC14L1,LBH,BMP2,CNOT9,SIRT1,UBA5,KDM1A,TMF1,RARB,GPS2,ASXL1,LACC1,CITED2,MAP3K7,PIM1,DDX5,NR3C1,OTULIN,SKP2,PPARGC1B,PPARD,OASL,FABP5,RXRA,TLR4,KMT2D,PRCP,CNOT2,PIAS2,STRN3,NR4A2,NFKBIA,NEDD4,RIOK3,IFIH1,MED1,TRAF6,NR5A1,NR6A1,PLIN5,PMEPA1,ALDH1A2,NR1D2,THRB,CYP24A1,PAK1,UFL1,USP15,AHR,NCOA2,UFM1,RELA,INAVA,RNF6,PKN1,CALR
GOBP_INTRACELLULAR_STEROL_TRANSPORT	BIP	-3.87E-05	0.000352705	0.912551	278		blood	TWAS	c5	0.912551	1	PIP4K2A,GRAMD1B,TPCN2,NPC2,LDLR,GRAMD1A,LDLRAP1,SCP2,OSBPL2,ABCG1,GRAMD1C,STARD4,SERAC1,ABCA1,ABCA2,ANXA2,ARV1,CES1,RELCH,VPS4A,NPC1,ARL8B,LRP6
GOBP_INTRACILIARY_RETROGRADE_TRANSPORT	BIP	-2.42E-05	0.000499478	0.96143	94		blood	TWAS	c5	0.96143	1	DYNC2H1,IFT140,WDR35,IFT122,DYNLT2B,TTC21A,WDR19,DYNC2I1,CILK1,DYNC2LI1,TTC21B,DYNLL1
GOBP_INTRACILIARY_TRANSPORT	BIP	-5.59E-05	0.000377283	0.882114	239		blood	TWAS	c5	0.882114	1	DYNC2H1,TUB,IFT88,IFT140,CLUAP1,CEP131,FUZ,HSPB11,SSX2IP,LCA5L,RABL2B,WDR35,TRAF3IP1,IFT122,DYNLT2B,TTC21A,BBS12,WDR19,TTC26,DYNC2I1,SSNA1,PCM1,IFT27,WDPCP,KIF3B,CILK1,DYNC2LI1,MAK,ARL3,TTC30B,TTC30A,TTC21B,IFT57,IFT46,IFT52,IFT172,DYNLL1,IFT74
GOBP_INTRA_GOLGI_VESICLE_MEDIATED_TRANSPORT	BIP	-1.42E-05	0.000332878	0.965962	246		blood	TWAS	c5	0.965962	1	COPZ1,COG6,COG7,COG8,COG4,GABARAPL2,GOSR1,NSF,GOSR2,COPZ2,COG1,TRAPPC10,COPG1,RAB6B,COG5,RAB33B,COPE,COG2,NAPA,COPA,COPG2,TRAPPC3,RAB6A,COPB1,VTI1B,VTI1A,GOLGA5,NAPG,COPB2,COG3
GOBP_INTRINSIC_APOPTOTIC_SIGNALING_PATHWAY_BY_P53_CLASS_MEDIATOR	BIP	-6.48E-05	0.000352757	0.854239	333		blood	TWAS	c5	0.854239	1	DDIT4,CD44,TMEM109,RRP8,ZNF385A,MDM2,BRCA2,PPP1R13B,SNW1,RPS27L,PML,AEN,RRN3,CDIP1,ATAD5,MYBBP1A,PDK2,TP53,BCL2,STK11,BAX,HIPK1,MUC1,IFI16,E2F2,RPL11,PTTG1IP,MIF,EP300,BOK,RPS7,SHISA5,CASP6,ING2,BAG6,ARMC10,HIPK2,RRM2B,TOPORS,PERP,CHEK2,TP63,USP28,SIRT1,KDM1A,MSH2,EIF5A,RPL26,TP53BP2,WWOX,PMAIP1,CDKN1A,DDX5,PHLDA3,HINT1,JMY,MYC,MARCHF7,FHIT,TRIAP1,DYRK2
GOBP_INTRINSIC_APOPTOTIC_SIGNALING_PATHWAY_IN_RESPONSE_TO_DNA_DAMAGE	BIP	-8.69E-05	0.000406628	0.830799	394		blood	TWAS	c5	0.830799	1	ERCC6,DDIT4,USP47,CD44,TMEM109,BAD,RAD9A,RPS3,ZNF385A,TNFRSF1A,BRCA2,BCL2L2,NFATC4,SNW1,RPS27L,PML,BCL2A1,AEN,CDIP1,HIC1,ATAD5,BRCA1,TP53,BCL2,CDKN2D,TMEM161A,PIAS4,BAX,HIPK1,TNFRSF1B,MCL1,MUC1,CASP9,EPHA2,IFI16,SFN,MIF,EP300,BCL2L11,BOK,HTRA2,MLH1,SHISA5,SFRP2,ING2,PIK3R1,SOD2,TNF,BAG6,BAK1,HIPK2,CASP2,CCAR2,CLU,ABL1,NACC2,TOPORS,FNIP2,ACKR3,CHEK2,TP63,USP28,SIRT1,KDM1A,HMOX1,MOAP1,MSH2,RPL26,FBH1,CDKN1A,BID,PHLDA3,ATM,DDIAS,MARCHF7,SKIL,BCL2L1,TRIAP1,TRIM32,MSH6,POLB
GOBP_INTRINSIC_APOPTOTIC_SIGNALING_PATHWAY_IN_RESPONSE_TO_DNA_DAMAGE_BY_P53_CLASS_MEDIATOR	BIP	-0.000227716	0.000704062	0.746368	168		blood	TWAS	c5	0.746368	1	DDIT4,CD44,TMEM109,ZNF385A,BRCA2,SNW1,RPS27L,PML,AEN,CDIP1,ATAD5,TP53,BCL2,HIPK1,MUC1,IFI16,MIF,EP300,SHISA5,ING2,BAG6,HIPK2,TOPORS,CHEK2,TP63,USP28,SIRT1,KDM1A,MSH2,RPL26,CDKN1A,PHLDA3,MARCHF7,TRIAP1
GOBP_INTRINSIC_APOPTOTIC_SIGNALING_PATHWAY_IN_RESPONSE_TO_ENDOPLASMIC_RETICULUM_STRESS	BIP	-2.44E-05	0.00026686	0.927075	356		blood	TWAS	c5	0.927075	1	APAF1,LRRK2,TMBIM6,DDIT3,ERO1A,SELENOS,PML,ATP2A1,HERPUD1,ERN1,TP53,BCL2,BBC3,PPP1R15A,BAX,TXNDC12,PARK7,TRIB3,SERINC3,ATF4,NCK2,BCL2L11,BOK,QRICH1,SELENOK,WFS1,BAG6,HSPA1A,BAK1,GRINA,TNFRSF10B,DAB2IP,TRAF2,XBP1,CEBPB,PTPN1,SIRT1,CREB3,CASP4,PMAIP1,MAP3K5,TMEM117,NCK1,OPA1,ITPR1,ERP29,PTPN2,DNAJC10,ATP2A3,BCL2L1,BRSK2,EIF2AK3
GOBP_INTRINSIC_APOPTOTIC_SIGNALING_PATHWAY_IN_RESPONSE_TO_OXIDATIVE_STRESS	BIP	-3.12E-05	0.000315743	0.921354	291		blood	TWAS	c5	0.921354	1	DIABLO,STK24,BAG5,AKT1,PML,NOL3,MAPK7,BCL2,MCL1,PINK1,PARP1,PARK7,STK25,CYP1B1,HTRA2,GPX1,PRKCD,VNN1,SOD2,PPIA,HSPB1,JAK2,UBQLN1,FBXW7,ZNF622,SOD1,SIRT1,ARL6IP5,GSKIP,HIF1A,TRAP1,PDK1,MAP3K5,NFE2L2,PDCD10
GOBP_IN_UTERO_EMBRYONIC_DEVELOPMENT	BIP	-4.06E-05	0.000131085	0.756572	1640		blood	TWAS	c5	0.756572	1	ITGB1,TET1,KIFBP,NODAL,GATA3,ZMIZ1,RIC8A,IFITM5,ADM,CTR9,ZPR1,HINFP,CHEK1,ST14,IGF2,ASCL2,PHLDA2,RCN1,TAF10,CHST11,YBX3,TCTN1,CCDC62,TMED2,ACVR1B,ACVRL1,EMG1,ATP11A,CUL4A,LATS2,BRCA2,N4BP2L2,LPAR6,AKT1,JAG2,CCNB1IP1,CHD8,DAD1,DNAAF2,RAD51B,ZFP36L1,TGFB3,VASH1,ALKBH1,SPINT1,RTF1,ADAM10,CCNB2,MYO1E,SMAD3,FURIN,AXIN1,SOX8,PKD1,RRN3,PALB2,RBBP6,ARMC5,ADCY9,CNOT1,CMTM3,RPL13,FLCN,COPS3,PEMT,NXN,INPP5K,B9D1,SPECC1,ZNF830,NLE1,FKBP10,KAT2A,RUNDC1,NMT1,PLCD3,BPTF,GRB2,SOX15,TP53,UNK,NDEL1,SMAD2,KEAP1,JUNB,ELL,SLC39A3,APBA3,CEBPA,GPI,ETV2,ZFP14,ZNF568,SPINT2,SMG9,CNOT3,EPN1,TRIM28,CAMSAP3,XAB2,MFN2,SLC35E2B,HORMAD1,ARNT,CHTOP,SLC39A1,C1orf43,SLC25A34,IL10,SLC30A1,NEK2,FLVCR1,WDTC1,INPP5B,TIE1,CCDC24,NASP,STIL,CPT2,EIF2S2,STK4,ZNF335,STMN3,MAPK1,SMARCB1,UPB1,MYO18B,RTCB,MFNG,SOX10,MAFF,PDGFB,TAB1,RRP7A,TTLL1,SCO2,BCL2L11,EPB41L5,PTPN18,SP3,CASP8,TTLL4,SF3B6,NCOA1,BIRC6,EPAS1,RTN4,BRK1,HEG1,GATA2,MBNL1,SETD2,BAP1,SEC24D,WDR19,SMIM14,HOPX,NDUFA2,PCDH12,DBN1,MGAT1,NSUN2,CCNB1,POU5F1,EGFL8,TFEB,BYSL,TAF8,RPL7L1,SRF,VEGFA,PLOD3,NOS3,XRCC2,DNAJB6,NCAPG2,GNA12,CCM2,PSPH,SBDS,ZP3,POLB,RDH10,NBN,NECAB1,C5,ENDOG,NOTCH1,KDM4C,PTCH1,PKD2,RBPJ,MATR3,KIDINS220,KLF2,EOMES,MYH9,ANKS6,TGFBR1,NPM2,CMIP,CHD7,CUL3,SNAI1,CEBPB,MAN2A1,ZFAND5,SMO,CIR1,EGLN1,ATF2,BMP2,ALS2,VASH2,SMAD4,SALL4,PNLDC1,PPP4R4,TM4SF1,NOG,ERCC2,GJB5,HIF1A,MSH2,APBA2,CERT1,ANGPT1,TMEM231,C2CD3,CAPN2,HM13,BCL2L1,INTS1,FBXW8,GCM1,AKAP3,MED21,TGFBR2,YBX1,CITED2,CTNNB1,GLI3,FUT8,POLG2,GNA13,ELF3,PELO,FBLL1,UBE2B,NPAT,ADA,MAP2K1,DHX35,SH3PXD2A,TENT5C,FGFR2,BMPR1A,CNOT2,HECTD1,TERF2,MIB1,GATA6,RBBP8,HS6ST1,HES1,RNASEH2B,SKIL,TASOR,MED1,TRAF6,HEY1,RRM2,FZD5,SYF2,ST8SIA6,EDN1,GINS4,ACVR1C,ACVR1,VPS54,NOTCH2,MBD3,ASF1B
GOBP_IRE1_MEDIATED_UNFOLDED_PROTEIN_RESPONSE	BIP	4.42E-05	0.000446566	0.921156	121		blood	TWAS	c5	0.921156	1	PARP16,BFAR,ERN1,BAX,DDRGK1,VAPB,BCL2L11,BAK1,DAB2IP,HSPA5,TMEM33,XBP1,PTPN1,FICD,DNAJC10,UFL1,DNAJB9
GOBP_IRES_DEPENDENT_VIRAL_TRANSLATIONAL_INITIATION	BIP	-0.0258119	0.0149073	0.0833634	26	0.439645	blood	TWAS	c5	0.0833634	1	EIF3A,EIF3F,DENR,EIF2D,EIF3B,EIF3D,SSB
GOBP_IRON_COORDINATION_ENTITY_TRANSPORT	BIP	-6.09E-05	0.000446597	0.891576	117		blood	TWAS	c5	0.891576	1	HPX,SLC48A1,SLC22A17,SLC46A1,CFAP276,ABCC5,ASIC3,FLVCR1,FLVCR2,LCN2
GOBP_IRON_IMPORT_INTO_CELL	BIP	-1.29E-05	0.000499334	0.979453	100		blood	TWAS	c5	0.979453	1	SLC11A2,HFE,TFR2,STEAP4,SLC39A14,SLC39A8,ISCU,CYBRD1,IFNG
GOBP_IRON_ION_HOMEOSTASIS	BIP	-1.27E-05	0.000242129	0.958286	495		blood	TWAS	c5	0.958286	1	CYB561A3,FTH1,HPX,PICALM,ATP6V0A2,SLC11A2,SLC22A17,B2M,NEO1,IREB2,HMOX2,ATP6V0D1,TMEM199,SLC46A1,CYB561,FTL,FRRS1,BOLA1,ATP13A2,TMPRSS6,STEAP3,CCDC115,SLC40A1,SLC11A1,ABCB6,ERFE,EPAS1,TTC7A,ATP6V1A,TF,TFRC,MELTF,LTF,FBXL5,SOD2,BMP6,TFR2,EIF2AK1,STEAP4,SLC39A14,SLC25A37,SCARA5,ATP6V1G1,ACO1,SLC39A8,BDH2,EGLN1,SOD1,ISCU,FLVCR1,SMAD4,HMOX1,GLRX5,GLRX3,HIF1A,CYBRD1,SRI,NDFIP1,IFNG,MYC,LCN2,BTBD9,NUBP1,SLC25A28
GOBP_IRON_ION_TRANSMEMBRANE_TRANSPORT	BIP	-1.54E-05	0.000407666	0.969873	155		blood	TWAS	c5	0.969873	1	SLC11A2,MCOLN1,SLC40A1,SLC11A1,ABCB6,ABCC5,SLC39A14,SLC25A37,SCARA5,SLC39A8,ISCU,IFNG,SLC25A28
GOBP_IRON_ION_TRANSPORT	BIP	-2.16E-05	0.000249662	0.931074	398		blood	TWAS	c5	0.931074	1	NECTIN1,ARHGAP1,FTH1,HPX,SLC48A1,SLC11A2,SLC22A17,B2M,IREB2,SLC46A1,DNM2,FTL,MCOLN1,RAB11B,CFAP276,STEAP3,SLC40A1,SLC11A1,ABCB6,TF,ABCC5,TFRC,MELTF,LTF,SFXN1,TFR2,ASIC3,STEAP4,LMTK2,SLC39A14,SLC25A37,SCARA5,SLC39A8,ISCU,FLVCR1,CYBRD1,IFNG,FLVCR2,LCN2,SLC25A28
GOBP_IRON_SULFUR_CLUSTER_ASSEMBLY	BIP	-6.86E-05	0.000446529	0.877861	134		blood	TWAS	c5	0.877861	1	MMS19,ISCA2,CIAO2A,CIAO3,NUBP2,CIAPIN1,BOLA1,IBA57,CIAO1,NDOR1,HSCB,LYRM4,ISCU,GLRX5,GLRX3,ISCA1,NUBPL,NUBP1,NFU1
GOBP_ISOPRENOID_BIOSYNTHETIC_PROCESS	BIP	-4.23E-05	0.000407586	0.917404	191		blood	TWAS	c5	0.917404	1	IDI1,AKR1C3,ALDH1A2,MVD,PMVK,FDPS,CRABP2,GGPS1,DHDDS,LSS,SRD5A3,COQ2,PDSS2,RDH10,HMGCR,MVK,PRMT3,HMGCS1,PDSS1,ALDH8A1,DHRS9,CRPPA
GOBP_ISOTYPE_SWITCHING_TO_IGG_ISOTYPES	BIP	-5.25E-05	0.00070532	0.94068	91		blood	TWAS	c5	0.94068	1	ATAD5,CD40,MLH1,IL4,SLC15A4,CD28,MSH2,PTPRC,NDFIP1,PAXIP1,IL27RA
GOBP_I_KAPPAB_KINASE_NF_KAPPAB_SIGNALING	BIP	-1.75E-05	0.000127808	0.890793	1686		blood	TWAS	c5	0.890793	1	CHUK,BTRC,TRIM8,ZMYND11,DDX21,IFIT5,NLRP6,PIDD1,BIRC3,BIRC2,NLRX1,TIRAP,ZDHHC13,TRIM21,TRIM68,TRIM6,TRIM34,GSTP1,TMEM9B,CLEC7A,GOLT1B,TNFRSF1A,LTBR,GAPDH,CD4,TBK1,ZDHHC17,CLEC6A,CLEC4D,TRIM13,TRAF3,AKT1,AJUBA,RNF31,RIPK3,PELI2,OTUD7A,MAPKBP1,CAPN3,HACD3,JMJD8,UBE2I,PRKCB,NLRC3,NOD2,TRADD,USP10,LGALS9,TRAF4,NR1D1,CCR7,NKIRAS2,TMEM106A,TMEM101,MAP3K14,TBKBP1,MAP3K3,SECTM1,VAPA,C18orf32,MALT1,SLC44A2,WDR83,BST2,RELB,PPP5C,TICAM1,CARD8,SPHK2,IRF3,NUP62,NLRP12,LILRB4,LAMTOR5,RHOC,MIB2,ECM1,S100A12,S100A4,S100A13,MUL1,PINK1,TRAF5,HDAC1,ZC3H12A,SNIP1,PLEKHG5,MIER1,BCL10,FKBP1A,SIRPA,RBCK1,DDRGK1,CPNE1,MAVS,CD40,LGALS1,EDAR,SLC20A1,IL1B,ROCK2,TANK,CFLAR,CASP10,CASP8,REL,TFG,IRAK2,DHX36,TFRC,MYD88,CX3CR1,LTF,SHISA5,RHOA,TLR9,TNIP3,TLR6,RHOH,TNIP1,SQSTM1,TRIM52,TAB2,TRIM38,TRIM39,NFKBIL1,TNF,RIPK1,HLA-DRB1,SLC35B2,CARD11,NOD1,TMED4,HSPB1,EEF1D,SHARPIN,TNFRSF10B,RIPK2,MTDH,LPAR1,TRAF1,DAB2IP,ABL1,CARD9,TRAF2,CARD19,TIFA,ALPK1,TNIP2,TLR3,TLR2,TNFAIP3,CD74,CANT1,RORA,ESR1,DHX15,CXXC5,AZI2,APOL3,TRIM14,PLCG2,F2R,F2RL1,FADD,UNC5CL,TREM2,SIRT1,IRAK1BP1,DDX1,FAIM,HMOX1,TNFSF10,ECT2,PPM1N,ERC1,ATP2C1,NEK6,ANGPT1,UBE2N,CASP1,CARD16,CD36,TRAF3IP2,FYN,MAP3K7,CTNNB1,PDPK1,CC2D1A,NDFIP1,PLK2,TIFAB,LITAF,GPRC5B,OPTN,TRIM62,ROR1,TRIM27,TLR4,TLE1,WLS,ASH1L,FASLG,TRIM22,TRIM5,IRAK4,PPM1B,PRKCE,PRKD1,NFKBIA,AKAP13,RIOK3,BCL3,S100B,TRAF6,ROCK1,PPM1A,NKIRAS1,TRIM32,UFL1,EDN1,ZNF675,STAT1,IKBKB,TRIM59,CTH,PELI1,LURAP1L,GPR89A,INAVA,BRD4
GOBP_I_KAPPAB_PHOSPHORYLATION	BIP	-3.89E-05	0.000575952	0.946162	136		blood	TWAS	c5	0.946162	1	AKT1,SIRPA,DDRGK1,CX3CR1,TLR9,TNF,DAB2IP,TRAF2,TLR3,TLR2,PLCG2,ERC1,MAP3K7,TLR4,CHUK,IKBKB
GOBP_JNK_CASCADE	BIP	-2.67E-05	0.00022303	0.904858	899		blood	TWAS	c5	0.904858	1	PDCD4,ZMYND11,MAPK8,ERCC6,HRAS,TIRAP,MAPK8IP1,MAP4K2,MEN1,MAP3K11,GSTP1,TRPV4,CRACR2A,LRRK2,MAP3K12,LTBR,CD27,TRAF3,MAPKBP1,HACD3,SMAD3,AXIN1,MAPK8IP3,NOD2,CYLD,NCOR1,CRK,SERPINF2,PAFAH1B1,CCR7,DUSP3,MINK1,GPS1,GADD45B,MAP4K1,MAP3K10,SH2D3A,MAP2K7,MAGI3,PTPN22,NPPA,SLAMF1,FCGR2B,PINK1,TRAF5,DUSP10,AIDA,SIRPA,ITCH,BIRC7,CRKL,MAPK8IP2,EDAR,SH3RF3,IL1B,MAP3K20,MAP3K13,MYD88,TLR9,SFRP2,HDAC3,MAPK9,FLT4,CCN2,TNF,AGER,RIPK1,DAXX,DUSP22,ANKRD6,MAP3K7,HIPK2,MTURN,NOD1,NCF1,TRIB1,PTK2B,SFRP1,MFHAS1,RIPK2,TRAF1,DAB2IP,SH2D3C,CARD9,TRAF2,NFKB1,TLR3,SH3RF1,WNT7A,ZNF622,F2RL1,DIXDC1,PJA2,HIPK3,UNC5CL,STRADB,RASGRP1,PTGER4,MAP2K4,SDCBP,TNIK,APP,EPHB1,RASSF2,ULK4,SEMA3A,NAIP,PLCB1,GADD45G,TPD52L1,MAP3K5,FKTN,TLR4,IRAK4,DUSP16,TAOK3,HMGB1,MBIP,IGF1R,PHLPP1,MECOM,WNT16,MDFIC,TRAF6,DUSP19,RAP2A,ZNF675,FZD7,GADD45A,TGFBR3,MMP8,GPS2
GOBP_KERATAN_SULFATE_METABOLIC_PROCESS	BIP	-2.98E-05	0.000705182	0.966242	111		blood	TWAS	c5	0.966242	1	ST3GAL4,B4GAT1,GNS,ST3GAL2,B3GNT3,B3GNT7,B3GNT2,B4GALT4,CHST2,GLB1,SLC35D2,ST3GAL6,ST3GAL1,ST3GAL3
GOBP_KERATINOCYTE_DEVELOPMENT	BIP	-0.00643667	0.0150221	0.668301	39	0.265285	blood	TWAS	c5	0.668301	1	KRT2,DNASE1L2,SFN,KDF1,FLNB,PLEC,PALLD,EXPH5,IFT74,FOSL2
GOBP_KERATINOCYTE_MIGRATION	BIP	-0.044423	0.0144238	0.0020712	34	0.710638	blood	TWAS	c5	0.0020712	1	KRT2,MMP9,IQSEC1,HBEGF,PPARD,MAPRE2,PTEN,ARF6,MAP4K4,ADAM9,MTOR
GOBP_KERATINOCYTE_PROLIFERATION	BIP	-5.09E-05	0.000575933	0.929512	142		blood	TWAS	c5	0.929512	1	VDR,KRT2,TGM1,ZFP36L1,CDH13,IRF6,SFN,KDF1,SRSF6,PTCH1,EREG,AREG,TP63,ZEB1,EFNB2,FST,PPARD,KLF9,FGFR2,PRKD1,IFT57,IFT52,WNT16,STXBP4,MED1,IFT172,IFT74,NOTCH2,CD109
GOBP_KETONE_BIOSYNTHETIC_PROCESS	BIP	-4.55E-05	0.000332591	0.891214	338		blood	TWAS	c5	0.891214	1	AKR1C3,ADM,DKK3,PPTC7,COQ10A,TPI1,COQ6,CACNA1H,COQ7,COQ9,HSD17B1,FDXR,SIRT6,COQ8B,COQ8A,COQ10B,CLCN2,DGKQ,REST,COQ2,DAB2,PDSS2,BMP6,HSD17B3,H6PD,BMP2,SIRT5,PDSS1,NDUFA9,COQ3,STARD3,COQ5,UBIAD1
GOBP_KETONE_CATABOLIC_PROCESS	BIP	9.05E-06	0.000315861	0.977154	194		blood	TWAS	c5	0.977154	1	HAGH,CYP4F3,CYP4F12,CYP4F2,PARK7,KYAT3,PNKD,NQO2,KYAT1,KYNU,ALDH8A1,OXCT1
GOBP_KIDNEY_EPITHELIUM_DEVELOPMENT	BIP	-2.72E-05	0.000223231	0.902966	547		blood	TWAS	c5	0.902966	1	RET,GATA3,CAT,ILK,DCHS1,PTPRO,GDF11,BMP4,FMN1,MYO1E,SMAD6,SMAD3,IQGAP1,SOX8,PKD1,IRX3,HS3ST3A1,HS3ST3B1,RARA,HOXB7,FOXJ1,SMAD2,SMAD7,BCL2,KANK2,CTNNBIP1,CD34,SDC4,LAMA5,PAX8,CXCR2,LAMB2,FGF2,KLHL3,AHI1,VEGFA,SMO,AQP1,MTSS1,SFRP1,CALB1,NOTCH1,PTCH1,PKD2,SMAD1,SPRY1,EPHA4,DLL1,PODXL,BASP1,TACSTD2,MAGI2,JAG1,BMP2,WNT6,SMAD4,PBX1,KIF26B,NOG,RARB,EFNB2,ASXL1,LGR4,CTNNB1,GZF1,GLI3,SMAD5,MEF2C,ACAT1,MYC,FGFR2,HES1,DLG1,HS2ST1,WNT11,AQP11,STAT1,EXT1,NOTCH2
GOBP_KIDNEY_MORPHOGENESIS	BIP	-2.62E-05	0.000266824	0.921898	393		blood	TWAS	c5	0.921898	1	GATA3,ILK,DCHS1,LRRK2,BMP4,FMN1,SOX8,PKD1,IRX3,HS3ST3A1,HS3ST3B1,HOXB7,FOXJ1,BCL2,CTNNBIP1,ZMPSTE24,LAMA5,PAX8,FGF2,KLHL3,AHI1,SOX4,VEGFA,SMO,CALB1,GCNT1,PTCH1,PKD2,PPP3CA,BASP1,TACSTD2,BMP2,NPHP3,SMAD4,PBX1,KIF26B,NOG,GCNT4,ASXL1,LGR4,CTNNB1,GZF1,GLI3,MYC,HES1,DLG1,HS2ST1,HNF1A,STAT1,WNT11
GOBP_KILLING_BY_HOST_OF_SYMBIONT_CELLS	BIP	4.38E-05	0.000446548	0.921831	122		blood	TWAS	c5	0.921831	1	NLRP6,GAPDH,CTSG,AZU1,ELANE,MYD88,CAMP,TUSC2,ARG1,CXCL6,PF4,APOL1,F2RL1,TREM1
GOBP_KILLING_OF_CELLS_OF_ANOTHER_ORGANISM	BIP	-2.25E-05	0.000276952	0.935299	251		blood	TWAS	c5	0.935299	1	PRF1,CLEC7A,GAPDH,IFNG,LYZ,NOS2,PGLYRP1,FCER2,S100A12,HMGN2,SEMG1,GNLY,LTF,H2BC12,H2BC11,RPL30,DEFA4,DEFA3,SYK,RPS19,P2RX7,BCL2L1
GOBP_KINETOCHORE_ASSEMBLY	BIP	-3.35E-05	0.000332833	0.919936	165		blood	TWAS	c5	0.919936	1	KNTC1,CENPT,CENPN,MIS12,CENPX,CENPS,POGZ,TRAPPC12,RNF4,CENPK,CENPH,CENPE,CENPC,DLGAP5,SENP6,CENPW,CENPF
GOBP_KINETOCHORE_ORGANIZATION	BIP	-4.37E-05	0.000332793	0.895436	180		blood	TWAS	c5	0.895436	1	KNTC1,CENPT,CENPN,MIS12,CENPX,CENPS,POGZ,TRAPPC12,RNF4,CENPK,CENPH,CENPE,CENPC,SMC2,DLGAP5,SENP6,CENPW,NUF2,NDC80,CENPF,SMC4
GOBP_KYNURENINE_METABOLIC_PROCESS	BIP	-3.04E-05	0.000576289	0.957981	105		blood	TWAS	c5	0.957981	1	GOT2,KYAT3,KYAT1,AFMID,KYNU,ALDH8A1,KMO,IDO1,IDO2
GOBP_LABYRINTHINE_LAYER_BLOOD_VESSEL_DEVELOPMENT	BIP	-6.43E-06	0.000446493	0.98851	130		blood	TWAS	c5	0.98851	1	TMED2,AKT1,VASH1,JUNB,MAPK1,RBPJ,VASH2,FBXW8,HS6ST1,HES1,HEY1,FZD5
GOBP_LABYRINTHINE_LAYER_DEVELOPMENT	BIP	-1.12E-05	0.000332801	0.97309	272		blood	TWAS	c5	0.97309	1	ADM,ST14,TMED2,AKT1,ZFP36L1,VASH1,SPINT1,GRB2,JUNB,SPINT2,IL10,MAPK1,CASP8,NCOA1,BIRC6,PCDH12,DNAJB6,RBPJ,EGLN1,VASH2,GJB5,FBXW8,GCM1,MAP2K1,FGFR2,HS6ST1,HES1,HEY1,FZD5
GOBP_LABYRINTHINE_LAYER_MORPHOGENESIS	BIP	-1.29E-05	0.00049935	0.979378	131		blood	TWAS	c5	0.979378	1	ADM,ST14,TMED2,ZFP36L1,SPINT1,GRB2,SPINT2,IL10,NCOA1,DNAJB6,GJB5,GCM1,FGFR2,FZD5
GOBP_LACTATE_METABOLIC_PROCESS	BIP	5.28E-05	0.000576368	0.927017	96		blood	TWAS	c5	0.927017	1	LDHA,LDHC,ACTN3,HAGH,LDHD,TP53,PFKFB2,PARK7,PNKD,HIF1A,SLC25A12,TIGAR,LDHB
GOBP_LACTATION	BIP	-2.30E-05	0.000377028	0.951442	258		blood	TWAS	c5	0.951442	1	SLC29A2,CCND1,OAS2,NCOR2,VDR,APRT,STAT5B,STAT5A,USF2,ZBTB7B,HK2,UMPS,OXTR,CDO1,DDR1,VEGFA,SLC29A1,XBP1,ATP7B,CAV1,NME1,HIF1A,MTX1,SOCS2,PAM,PRLR,MED1,CREB1,RPLP0,GPAT4
GOBP_LAMELLIPODIUM_ASSEMBLY	BIP	-2.37E-05	0.000315506	0.940146	383		blood	TWAS	c5	0.940146	1	ABLIM1,ITGB1,VCL,RHOD,PTPRO,AVIL,ARHGEF7,SPATA13,HSP90AA1,WHAMM,SH2B1,CARMIL2,CDH13,ABI3,NUP85,DNM2,CDC42,WASF2,AKIRIN1,RAC2,NCK2,ACTR3,ARPC2,CCDC88A,BRK1,TWF2,ABLIM2,GOLPH3,PIK3R1,OCLN,CARMIL1,FSCN1,RAC1,DMTN,BIN3,VAV2,P2RY12,PARVB,AUTS2,ACTR2,FER,CAPZB,ABLIM3,TWF1,NCK1,PIK3CA,NCKAP1,VAV3,SRGAP2,S1PR1,MTOR,WASF3
GOBP_LAMELLIPODIUM_MORPHOGENESIS	BIP	-4.67E-05	0.00044636	0.91671	174		blood	TWAS	c5	0.91671	1	CD44,CORO1B,ARHGEF7,SNX1,ARPIN,MYO9B,PLEKHO1,WASF2,SRC,SNX2,WASF1,RREB1,KANK1,VIL1,CORO1C,ABI1,ENPP2
GOBP_LAMELLIPODIUM_ORGANIZATION	BIP	-3.11E-05	0.000257645	0.903968	545		blood	TWAS	c5	0.903968	1	ABLIM1,ITGB1,VCL,CD44,RHOD,CORO1B,PTPRO,AVIL,ARHGEF7,SPATA13,HSP90AA1,SNX1,WHAMM,ARPIN,SH2B1,CARMIL2,CDH13,ABI3,NUP85,DNM2,MYO9B,PLEKHO1,CDC42,WASF2,AKIRIN1,SRC,RAC2,NCK2,ACTR3,ARPC2,CCDC88A,BRK1,TWF2,ABLIM2,SNX2,GOLPH3,PIK3R1,OCLN,WASF1,CARMIL1,RREB1,FSCN1,RAC1,DMTN,BIN3,VAV2,KANK1,P2RY12,PARVB,AUTS2,CTTN,VIL1,ACTR2,CORO1C,FER,ABI1,CAPZB,ENPP2,ABLIM3,ARPC5,TWF1,NCK1,PIK3CA,NCKAP1,VAV3,SRGAP2,S1PR1,MTOR,WASF3
GOBP_LATE_ENDOSOME_TO_LYSOSOME_TRANSPORT	BIP	-9.97E-06	0.000407829	0.98049	153		blood	TWAS	c5	0.98049	1	LRRK2,CHMP4A,VPS39,CHMP1A,PLEKHM1,CHMP6,VPS4B,CHMP2A,SNAPIN,CHMP4B,CHMP3,VPS41,CHMP7,CHMP2B,C9orf72,VPS4A,CHMP1B,ARL8B,VPS35
GOBP_LATE_ENDOSOME_TO_VACUOLE_TRANSPORT	BIP	-4.37E-05	0.000352955	0.901564	241		blood	TWAS	c5	0.901564	1	TSG101,VPS37C,VPS37B,CHMP4A,CHMP1A,VPS25,BECN1,SNF8,CHMP6,HGS,VPS4B,MVB12A,CHMP2A,TMEM50A,CHMP4B,STAM2,CHMP3,PTPN23,VPS28,VPS37A,CHMP7,CHMP5,UBAP1,TMEM50B,LEPROT,VPS36,VPS37D,LEPROTL1,PIK3R4,CHMP2B,VPS4A,CHMP1B,VTA1,STAM
GOBP_LATE_ENDOSOME_TO_VACUOLE_TRANSPORT_VIA_MULTIVESICULAR_BODY_SORTING_PATHWAY	BIP	-5.91E-05	0.000377347	0.875443	198		blood	TWAS	c5	0.875443	1	TSG101,VPS37C,VPS37B,CHMP4A,VPS25,SNF8,CHMP6,HGS,MVB12A,TMEM50A,CHMP4B,STAM2,PTPN23,VPS28,VPS37A,CHMP7,CHMP5,UBAP1,TMEM50B,LEPROT,VPS36,VPS37D,LEPROTL1,VTA1,STAM
GOBP_LAYER_FORMATION_IN_CEREBRAL_CORTEX	BIP	4.63E-05	0.00099371	0.962846	96	0.920949	blood	TWAS	c5	0.962846	1	BMERB1,ADGRG1,PAFAH1B1,CDK5R1,MBOAT7,LRP8,DAB2IP,CTNNB1,GLI3
GOBP_LEARNING	BIP	-8.42E-05	0.000300768	0.779421	461		blood	TWAS	c5	0.779421	1	ITGB1,TACR2,RIC8A,B3GAT1,RAPGEF3,ASIC1,AAAS,PDE1B,SLC8A3,MAP1A,CLN3,NDRG4,SPECC1,IFT20,GIT1,EIF4A3,ABCA7,BRSK1,INSR,CHRNB2,SYT11,PTGS2,BTG2,EPHB2,PPT1,NTSR1,YTHDF1,OPRL1,SYNJ1,CLDN5,MAPK8IP2,SHANK3,ADCY3,ARF4,HTT,RGS14,SRF,PRKAR2B,NPTX2,ARC,CLN8,DDHD2,ABL1,TSC1,DBH,SLC7A11,ATP8A1,HRH1,UBA6,TLR2,TPBG,PDE8B,HMGCR,ATXN1,ACTR2,NOG,KRAS,HIF1A,APP,FYN,NRXN1,VDAC1,PLCB1,CSMD1,EIF2AK4,PAK6,ATAD1,FOS,LGMN,NF1,CHST10,CTNS,CNTNAP2,PPP1R1B,SORCS3,TAFA2,NRGN
GOBP_LEFT_RIGHT_AXIS_SPECIFICATION	BIP	-6.80E-06	0.000576196	0.990586	99		blood	TWAS	c5	0.990586	1	SETDB2,HSPB11,EPB41L5,AHI1,SMO,NOTCH1,DLL1,CITED2,PKD1L1,NOTCH2,IFT172,ARL13B
GOBP_LEFT_RIGHT_PATTERN_FORMATION	BIP	-2.56E-05	0.000575771	0.964586	119		blood	TWAS	c5	0.964586	1	DPCD,SETDB2,CLUAP1,FOXJ1,HSPB11,EPB41L5,AHI1,SMO,NOTCH1,DLL1,DNAAF1,CITED2,PKD1L1,NOTCH2,IFT57,IFT172,ARL13B
GOBP_LENS_DEVELOPMENT_IN_CAMERA_TYPE_EYE	BIP	-0.000163902	0.000574429	0.775392	230		blood	TWAS	c5	0.775392	1	GATA3,CDON,PLAAT3,FRS2,SPRY2,BMP4,SMAD3,UNC45B,SIX5,WNT2B,HIPK1,SKI,KDM5B,BFSP1,TBC1D20,BIRC7,CRYBB3,CRYBB1,ATF4,NECTIN3,CRYGS,CRYBG3,FGF2,HIPK2,CRYGN,TDRD7,TMOD1,SLC7A11,WNT7A,SPRY1,SPRED2,MEIS1,TGFBR1,BCAR3,SPRED1,LIM2,WNT5B,PAX6,TGFBR2,CITED2,CTNNB1,TBC1D32,MAF,CDKN1B,PLAAT1,BFSP2,SKIL,DLG1,MED1,CTNS,VIM
GOBP_LENS_FIBER_CELL_DEVELOPMENT	BIP	-0.011253	0.0128241	0.380222	51	0.210337	blood	TWAS	c5	0.380222	1	FRS2,BFSP1,TBC1D20,ATF4,TMOD1,WNT7A,WNT5B,BFSP2,VIM
GOBP_LENS_FIBER_CELL_DIFFERENTIATION	BIP	-8.35E-05	0.000575693	0.884725	138		blood	TWAS	c5	0.884725	1	PLAAT3,FRS2,SPRY2,SMAD3,KDM5B,BFSP1,TBC1D20,ATF4,FGF2,TDRD7,TMOD1,SLC7A11,WNT7A,SPRY1,SPRED2,SPRED1,WNT5B,MAF,CDKN1B,PLAAT1,BFSP2,SKIL,VIM
GOBP_LENS_MORPHOGENESIS_IN_CAMERA_TYPE_EYE	BIP	-0.0218759	0.0150819	0.146927	42	0.0231397	blood	TWAS	c5	0.146927	1	NECTIN1,BMP4,HIPK1,SKI,TBC1D20,ATF4,NECTIN3,HIPK2,TDRD7,MEIS1,BCAR3,CITED2,CTNNB1
GOBP_LEPTIN_MEDIATED_SIGNALING_PATHWAY	BIP	-1.72E-05	0.000446207	0.969202	168		blood	TWAS	c5	0.969202	1	BBS4,BBS2,MT3,STAT3,ADIPOR1,LEP,UGCG,LEPR,MKKS,SIRT1
GOBP_LEUKOCYTE_ACTIVATION_INVOLVED_IN_INFLAMMATORY_RESPONSE	BIP	-2.23E-05	0.00035288	0.949654	290		blood	TWAS	c5	0.949654	1	LRRK2,ITGAM,NR1D1,GRN,MAPT,SPHK1,LDLR,TYROBP,SYT11,C1QA,CST7,ITGB2,MYD88,CX3CR1,TLR9,SNCA,IL4,IFNGR1,TNF,AIF1,AGER,CLU,JAK2,IFNGR2,TLR3,STAP1,TLR2,CTSC,JUN,C5AR1,IL6,APP,PTPRC,TRAF3IP2,ATM,IFNG,TRPV1,MMP8
GOBP_LEUKOCYTE_ADHESION_TO_ARTERIAL_ENDOTHELIAL_CELL	BIP	0.00738104	0.0133636	0.580726	36	0.15342	blood	TWAS	c5	0.580726	1	ALOX5,TNF,KLF4,SLC39A8,ZDHHC21
GOBP_LEUKOCYTE_ADHESION_TO_VASCULAR_ENDOTHELIAL_CELL	BIP	-6.14E-05	0.000377178	0.870698	232		blood	TWAS	c5	0.870698	1	ITGB1,ALOX5,ST3GAL4,ITGB7,SPN,NFAT5,GP1BA,MADCAM1,ELANE,CCL25,VCAM1,ITGB2,ADD2,PODXL2,CHST2,CX3CR1,GOLPH3,TNF,LEP,FUT7,GCNT1,SLC39A8,ITGA4,IL6,SELPLG,CCL28,JAM2,SELP,SELL,ZDHHC21,TRAF6,ROCK1,ETS1,EXT1
GOBP_LEUKOCYTE_AGGREGATION	BIP	0.00012855	0.000996365	0.897343	67	0.602133	blood	TWAS	c5	0.897343	1	CD44,S100A9,S100A8,RAC2,IL1B,ZAP70,STK10,JAM2,SEMA4D
GOBP_LEUKOCYTE_APOPTOTIC_PROCESS	BIP	-3.67E-05	0.000182263	0.840342	915		blood	TWAS	c5	0.840342	1	ADAM8,FAS,PTEN,IRF7,HCAR2,LMBR1L,CD27,AKT1,RIPK3,BMP4,LGALS3,SELENOS,PLEKHO2,DNAJA3,NOD2,LGALS9,ORMDL3,CCR7,TP53,BCL2,CLC,AXL,PRKD2,KDELR1,BAX,IRF3,LILRB1,PIK3CD,DFFA,EFNA1,CASP9,IL10,ITPKB,BCL10,BIRC7,CRKL,MIF,BCL2L11,MERTK,ZC3H8,CXCR2,PDCD1,HCLS1,ST6GAL1,TCP1,RIPK1,BAK1,PTCRA,GIMAP8,BLK,SLC46A2,DOCK8,CD274,RAPGEF2,SLC7A11,CASP3,CHEK2,PRELID1,ST3GAL1,ANXA1,MIAT,FADD,IRS2,SIRT1,IL6,BCL6,RPS6,HIF1A,AURKB,TRAF3IP2,CDKN2A,IL2RA,PRKCQ,GLI3,MEF2C,IL7R,ADA,TNFRSF21,P2RX7,CTSL,FASLG,KIFAP3,MIR17HG,NF1,CD3G,ADAM17,BCL2L1,SLC39A10,IDO1,LYN,GAS6,GPAM,NOC2L,PKN1
GOBP_LEUKOCYTE_CHEMOTAXIS	BIP	-2.76E-05	0.000131111	0.833137	1380		blood	TWAS	c5	0.833137	1	ADAM8,ALOX5,SFTPD,SWAP70,TIRAP,JAM3,MDK,SPI1,VEGFB,FOLR2,KLRK1,TRPV4,SLC8B1,PTPRO,DNM1L,NCKAP1L,IL23A,C3AR1,GAS6,CTSG,SRP54,PGF,ADAM10,DAPK2,PPIB,MAPK3,CORO1A,HSD3B7,NOD2,CKLF,IL34,LGALS9,CCR7,CXCL16,C1QBP,NUP85,PIP5K1C,FFAR2,BSG,AZU1,TRPM4,FPR2,ZNF580,TNFSF14,VAV1,PIK3CD,CSF1,S100A9,S100A12,S100A8,IL6R,SLAMF1,FCER1G,PADI2,XCL1,IL10,LYST,CNR2,AKIRIN1,PDE4B,PREX1,EDN3,TRPM2,ITGB2,IL17RA,MAPK1,MIF,DDT,RAC2,PDGFB,IL1B,CXCR4,DPP4,CXCR2,CXCR1,IL17RC,ITGA9,OXSR1,CX3CR1,CCR1,CCR2,CCR5,BST1,CXCL9,CXCL10,SLC12A2,IL4,CSF1R,CD74,THBS4,CCR6,RIPOR2,AIF1,GPSM3,VEGFA,PLA2G7,SERPINE1,PIK3CG,ARHGEF5,RARRES2,PPIA,SBDS,PTK2,PLEC,MTUS1,PTK2B,C5,NINJ1,HRH1,CXCL8,CXCL6,PF4V1,CXCL1,PF4,PPBP,CXCL5,CXCL3,CXCL2,GPR18,GPR183,STAP1,CCL3L1,XCL2,STK39,F2RL1,C5AR1,C5AR2,ANXA1,SYK,SLAMF8,TREM1,IL6,RPS19,CREB3,CMKLR1,KLRC4-KLRK1,CSF3R,LGALS3,NBL1,DUSP1,CCN3,TGFB2,WNK1,ITGA1,CCL2,CCL8,ADGRE2,CAMK1D,RAC1,THBS1,HMGB1,RIN3,LGMN,CHGA,IL16,TNFRSF11A,TNFAIP6,FLT1,JAML,ADAM17,VAV3,NEDD9,EDN1,LYN,S1PR1,IL12A,CXCR5,F7,CCL25,CALR
GOBP_LEUKOCYTE_HOMEOSTASIS	BIP	-2.95E-05	0.000212788	0.889797	661		blood	TWAS	c5	0.889797	1	FAS,LIPA,JAM3,TCIRG1,SH2B3,HCAR2,NCKAP1L,AKT1,RIPK3,PPP2R3C,TNFRSF17,LAT,CORO1A,DNAJA3,LGALS9,STAT5B,SPNS2,BCL2,PRDX2,SLC39A3,AXL,BAX,TNFSF14,PIK3CD,CSF1,SPTA1,RC3H1,ITPKB,XKR8,PDE4B,BCL10,MIF,LGALS2,BCL2L11,MERTK,ZC3H8,SLC40A1,CXCR2,SOS1,BAP1,CAMLG,BAK1,SLC46A2,RC3H2,ABL1,SLC7A11,CXCL6,GPR183,CASP3,TNFAIP3,SLC15A4,DOCK10,F2R,ANXA1,MTHFD1,FADD,IL6,RPS6,HIF1A,GCNT4,TRAF3IP2,IL2RA,PMAIP1,GAPT,MEF2C,IL7R,ADA,MPL,P2RX7,TNFSF13B,HMGB1,MIR17HG,SOS2,NF1,IL20RB,SKIL,FLT3,ADAM17,LYN,GPAM,PKN1
GOBP_LEUKOCYTE_MIGRATION	BIP	-3.09E-05	0.000114524	0.787452	2062		blood	TWAS	c5	0.787452	1	ADAM8,ITGB1,RET,ALOX5,GATA3,SFTPD,PDGFD,SWAP70,LYVE1,TIRAP,ST3GAL4,JAM3,CD81,MDK,SPI1,VEGFB,FOLR2,KLRK1,TRPV4,SLC8B1,PTPRO,EPS8,DNM1L,ITGB7,NCKAP1L,ITGA7,IL23A,CD9,C3AR1,GAS6,AKT1,MMP14,RIPK3,CTSG,SRP54,PGF,ADAM10,DAPK2,PPIB,SPN,MAPK3,CORO1A,ITGAL,HSD3B7,PYCARD,NOD2,CKLF,IL34,CRK,PAFAH1B1,LGALS9,CCR7,STAT5B,TBX21,ITGB3,SPNS2,CXCL16,GP1BA,C1QBP,ITGA3,CD300A,NUP85,FOXJ1,ICAM1,MADCAM1,BSG,AZU1,PRTN3,ELANE,CNN2,PLVAP,PIP5K1C,FFAR2,TRPM4,FPR2,NLRP12,ZNF580,TNFSF14,VAV1,VCAM1,PIK3CD,CSF1,TNFRSF18,ECM1,S100A9,S100A12,S100A8,IL6R,SLAMF1,F11R,FCER1G,PADI2,TNFRSF14,XCL1,ABL2,ADORA1,IL10,CD34,CDC42,LYST,CNR2,GCSAML,AKIRIN1,PDE4B,MCOLN2,SIRPA,SRC,MMP9,PREX1,EDN3,UMODL1,AIRE,TRPM2,ITGB2,IL17RA,CRKL,MAPK1,BCR,MIF,DDT,RAC2,PDGFB,IL1B,CXCR4,DPP4,CXCR2,CXCR1,SOS1,ADD2,ZAP70,IL17RC,JAGN1,GCSAM,CD200,CD200R1,PODXL2,CHST2,ITGA9,MYD88,OXSR1,CX3CR1,CCR1,CCR2,CCR5,SELENOK,AIMP1,BST1,RHOH,CXCL9,CXCL10,SLC12A2,IL4,CSF1R,CD74,GOLPH3,PIK3R1,THBS4,CCR6,RIPOR2,TNF,AIF1,AGER,GPSM3,VEGFA,PLA2G7,SERPINE1,PIK3CG,LEP,ARHGEF5,RARRES2,PPIA,MYO1G,RABGEF1,SBDS,ZP3,PTK2,PLEC,MTUS1,PTK2B,C5,ABL1,DBH,FUT7,DOCK8,B4GALT1,GCNT1,NINJ1,WDR1,HRH1,CXCL8,CXCL6,PF4V1,CXCL1,PF4,PPBP,CXCL5,CXCL3,CXCL2,GPR18,GPR183,STAP1,P2RY12,STK10,WASL,MYH9,CCL3L1,XCL2,STK39,F2RL1,C5AR1,C5AR2,ANXA1,SYK,ROR2,ITGA4,SLAMF8,OLFM4,FADD,TREM2,TREM1,IL6,RPS19,CREB3,HMOX1,CMKLR1,SELPLG,CHGA,ASB2,PTGER4,KLRC4-KLRK1,FER,CCL28,YES1,CSF3R,JAM2,APP,ITGA6,LGALS3,NBL1,HCK,SELP,SELL,FYN,DUSP1,CCN3,TGFB2,IL1R1,WNK1,ITGA1,ITGA2,CCL2,CCL8,ADA,PLCB1,ADGRE2,CAMK1D,P2RX4,RIN3,LGMN,RAC1,THBS1,RHOG,IRAK4,HMGB1,IL16,NF1,TNFRSF11A,CD177,CD47,TNFAIP6,FLT1,JAML,ROCK1,ADAM17,VAV3,S1PR1,LRCH1,NEDD9,ADTRP,IL27RA,EDN1,LYN,ANO6,EXT1,IL12A,CXCR5,CRTAM,SMPD3,F7,CCL25,MIA3,CALR,APOD
GOBP_LEUKOCYTE_MIGRATION_INVOLVED_IN_INFLAMMATORY_RESPONSE	BIP	1.68E-06	0.000704809	0.998097	100		blood	TWAS	c5	0.998097	1	ADAM8,ALOX5,JAM3,ELANE,FFAR2,S100A9,S100A8,CCR6,TNF,FUT7,NINJ1,SLAMF8,SLAMF1
GOBP_LEUKOCYTE_PROLIFERATION	BIP	-1.87E-05	0.000134574	0.889314	1842		blood	TWAS	c5	0.889314	1	PPP3CB,SFTPD,HHEX,HELLS,CD151,TIRAP,IGF2,TSPAN32,CD81,MAPK8IP1,MS4A1,CD6,CCDC88B,CLCF1,GSTP1,TCIRG1,RPS3,LMBR1L,NCKAP1L,IL23A,STAT6,TBK1,PNP,RIPK3,BMP4,LGALS3,NMB,IL27,SPN,MAPK3,CORO1A,ARMC5,PYCARD,DNAJA3,PSMB10,IL34,TNFRSF13B,LGALS9C,LGALS9,ATAD5,ERBB2,IKZF3,STAT5B,ACE,PRKAR1A,CD300A,TP53,FOXJ1,MALT1,BCL2,TYK2,CNN2,DHPS,JUNB,PRDX2,BST2,JAK3,IL12RB1,CD22,TYROBP,EBI3,TMIGD2,TICAM1,CLC,BAX,IL4I1,LILRB2,LILRB1,LILRB4,TNFSF9,CD70,TNFSF14,CLEC4G,CD209,CD320,VCAM1,CSF1,TNFRSF4,PTPN22,TNFRSF1B,CHRNB2,ZBTB7B,SH2D2A,FCRL3,CD1D,SPTA1,MNDA,NCSTN,SLAMF1,FCGR3A,FCGR2B,TNFRSF14,XCL1,RC3H1,IL10,CD55,CR2,CR1,CD46,EPHB2,IL23R,TNFRSF9,ITCH,SDC4,ZNF335,CD40,ICOSLG,MAPK1,MIF,CSF2RB,RAC2,TNFRSF13C,NCK2,IL1B,CTLA4,SLC11A1,INPP5D,SOS1,ZAP70,CBLB,CD86,ST6GAL1,TFRC,MYD88,CCR2,IMPDH2,TLR9,BAP1,PRKCD,SELENOK,PDE5A,TMEM131L,BST1,CD38,IRF1,IL4,CSF1R,CD74,HAVCR2,IL6ST,ARG1,ENPP3,BTN2A2,BTN3A1,HLA-G,HLA-A,HLA-E,LST1,AIF1,AGER,HLA-DRB1,HLA-DMB,HLA-DPA1,HLA-DPB1,PIK3CG,LEP,MAD1L1,CARD11,ZP3,BLK,PTK2,SCRIB,CLU,RIPK2,TNFSF8,RC3H2,ABL1,DOCK8,JAK2,CD274,GPR183,PPP3CA,CASP3,TNFAIP3,SH3RF1,IL15,TWSG1,CD28,AZI2,CADM1,F2RL1,CEBPB,IL18,ANXA1,SYK,DLG5,FADD,IRS2,TREM2,CCND3,IL6,GPNMB,BCL6,RASGRP1,RPS6,IL7,VSIR,DOCK2,SHB,FKBP1B,PTPRC,FYN,TGFBR2,PRNP,IL2RA,PRKCQ,CTNNB1,CDKN1A,BID,IL27RA,GAPT,NDFIP1,MEF2C,IL7R,CD180,PRLR,ATM,ADA,IGFBP2,TNFRSF21,PKN1,RASAL3,MPL,PLCL2,P2RX7,LGALS9B,TNFSF13B,PDCD1LG2,TLR4,TNFSF4,PTEN,SLC7A1,HMGB1,SOS2,NF1,MARCHF7,NCK1,IL20RB,HES1,DLG1,FLT3,TRAF6,CD3E,BCL2L1,VAV3,SLC39A10,CD19,IDO1,LYN,CTPS1,AHR,IL12A,GPAM,LRRC32,PELI1,NFATC2,CRTAM,HSPD1
GOBP_LEUKOCYTE_TETHERING_OR_ROLLING	BIP	-8.31E-05	0.000446211	0.852222	187		blood	TWAS	c5	0.852222	1	ITGB1,ST3GAL4,ITGB7,SPN,GP1BA,MADCAM1,ELANE,CCL25,VCAM1,ADD2,PODXL2,CHST2,CX3CR1,GOLPH3,TNF,LEP,FUT7,GCNT1,ITGA4,SELPLG,CCL28,JAM2,SELP,SELL,ROCK1,EXT1
GOBP_LEUKOTRIENE_BIOSYNTHETIC_PROCESS	BIP	-2.58E-05	0.000288375	0.928844	213		blood	TWAS	c5	0.928844	1	ALOX5,PLA2G4A,GGT7,GGT5,GGT1,GGTA1,MGST2,SYK,ALOX5AP,LTA4H,MGST3,GGTLC2
GOBP_LEUKOTRIENE_METABOLIC_PROCESS	BIP	-2.27E-05	0.000276994	0.934821	271		blood	TWAS	c5	0.934821	1	ALOX5,ABCC1,DPEP2,ALOX12,CYP4F3,CYP4F12,CYP4F2,PLA2G4A,MAPKAPK2,GGT7,GGT5,GGT1,ABCC10,PTGR1,GGTA1,MGST2,TLR2,SYK,ALOX5AP,LTA4H,MGST3,GGTLC2
GOBP_LIGAND_GATED_ION_CHANNEL_SIGNALING_PATHWAY	BIP	1.58E-05	0.000407632	0.96914	157		blood	TWAS	c5	0.96914	1	GRIK4,CLN3,CDK5R1,GRIN3B,GRIN2D,CPEB4,PTK2B,GRIK1,GRIK3,APP,GRIN3A
GOBP_LIMBIC_SYSTEM_DEVELOPMENT	BIP	-1.50E-05	0.000315418	0.96205	437		blood	TWAS	c5	0.96205	1	NRP1,FEZ1,KIRREL3,BBS1,BBS4,BBS2,PHLPP2,YWHAE,CRK,PAFAH1B1,CDK5R1,RARA,HAP1,EZH1,SEMA6B,BAX,BTG2,ATP2B4,HDAC1,MFSD2A,LRP8,CRKL,RAB3GAP1,GSK3B,PLXNA1,EIF2B5,UQCRQ,SRD5A1,SRF,SMO,EZH2,OGDH,TSC1,ANXA3,DCLK2,CASP3,UBA6,XRN2,DAB1,MKKS,XRCC1,CTNNB1,GLI3,TENT2,ARPC5,FGFR2,PTEN,IGF1R,NF1,NRP2,CNTNAP2
GOBP_LINOLEIC_ACID_METABOLIC_PROCESS	BIP	-2.25E-06	0.000575886	0.996886	108		blood	TWAS	c5	0.996886	1	ALOX5,FADS1,FADS2,GSTP1,ALOX15,ALOX12,ALOX15B,ALOX12B,ALOXE3,GSTM2,ELOVL1,CYP2J2,ELOVL5,PNPLA8
GOBP_LIPID_DIGESTION	BIP	-2.01E-05	0.000576526	0.972244	90		blood	TWAS	c5	0.972244	1	AKR1C1,LIMA1,SOAT2,LPCAT3,LDLR,APOA2,LEP,AQP1,CEL,CD36,NPC1
GOBP_LIPID_DROPLET_FORMATION	BIP	-2.28E-05	0.000407596	0.955365	137		blood	TWAS	c5	0.955365	1	ZFYVE1,LDAF1,RNF213,PLA2G4C,FITM2,PISD,AUP1,SQLE,CDS1,BSCL2,CDS2
GOBP_LIPID_DROPLET_ORGANIZATION	BIP	-2.85E-05	0.00037723	0.939709	204		blood	TWAS	c5	0.939709	1	RAB18,PNPLA2,KAT5,ZFYVE1,LDAF1,RNF213,PLIN3,PLA2G4C,PLIN5,TBC1D20,FITM2,PISD,RAB3GAP1,AUP1,FAF2,PPIA,SQLE,DDHD2,PPID,CDS1,BSCL2,SPART,PLIN2,PRKAA1,CDS2,PTGFRN
GOBP_LIPID_EXPORT_FROM_CELL	BIP	1.58E-05	0.000332675	0.962165	304		blood	TWAS	c5	0.962165	1	CRY2,CRY1,NMB,NOS2,RETN,PTGS2,PLA2G4A,KDM5B,MIF,SELENOM,TSPO,IL1B,POMC,GDF9,DAB2,BMP6,LEP,NKX3-1,PTGES,SPP1,GHRL,TMF1,P2RX7,P2RX4,TNFRSF11A,KCNQ1,PTPN11,EDN1,ABCC4
GOBP_LIPID_HOMEOSTASIS	BIP	-3.55E-05	0.000192133	0.853578	719		blood	TWAS	c5	0.853578	1	AKR1C1,PNPLA2,GRAMD1B,NR1H3,MTCH2,EHD1,LAMTOR1,DGAT2,SCARB1,LIMA1,SOAT2,ORMDL2,ABHD4,NPC2,ADCK1,LIPC,ACSM1,ACSM3,ABCA3,CETP,LCAT,TMEM97,TLCD1,ORMDL3,NR1D1,PLSCR3,ACOX1,LDLR,ABHD8,CEBPA,USF2,RCN3,NR1H2,POLD1,USF1,APOA2,ATP13A2,SOAT1,ADORA1,LDLRAP1,SESN2,RALY,FITM2,ABCG1,LRP5L,SREBF2,TSPO,MTLN,ACOXL,ORMDL1,RTN4,CNBP,SLC25A46,SAR1B,SEC24A,FGFR4,C1QTNF3,APOM,DGAT1,LPL,CLN8,EPHX2,ABCA1,ABCA2,TTC39B,PPARG,FBXW7,ACOX3,TLCD4,XBP1,MYLIP,RORA,ABHD5,MED13,ABCA5,IL18,CES1,CAV1,IRS2,SIRT1,PRKAA1,ZBTB20,COMMD9,CERT1,ABCB4,THADA,ACOX2,SURF4,PNPLA1,FABP3,NPC1,NR1D2,INSIG1,GOT1,PNPLA8,DISP3,GPAM,TLCD3A
GOBP_LIPID_IMPORT_INTO_CELL	BIP	-1.73E-05	0.000498927	0.97237	134		blood	TWAS	c5	0.97237	1	AKT1,SLC27A2,RPS6KB1,SLC27A1,AKT2,SLC27A5,ACSL3,SLC27A4,ACSL1,SPX,IRS2,EPRS1,CD36,SLC2A1,FABP3,ACSL5,THBS1
GOBP_LIPID_LOCALIZATION	BIP	-1.16E-05	0.000112301	0.917642	2177		blood	TWAS	c5	0.917642	1	PDZD8,PIP4K2A,AKR1C1,AKR1C4,ANO9,DRD4,PNPLA2,C2CD2L,GRAMD1B,CRY2,NR1H3,SLC43A3,ZDHHC5,EHD1,ATG2A,VPS51,PITPNM1,CHKA,CPT1A,TPCN2,LAMTOR1,STARD10,DGAT2,CRY1,GLTP,PITPNM2,SCARB1,DENND5B,ABCD2,ANO6,LIMA1,SOAT2,ESYT1,LRP1,LPCAT3,RBP5,OSBPL8,AKT1,LRP10,FITM1,ZFYVE1,ABCD4,NPC2,SPG11,ATP8B4,SLC27A2,AQP9,LIPC,HEXA,STOML1,NMB,FURIN,ABCC1,LDAF1,ABCA3,CLN3,APOBR,SPNS1,NME4,FTO,CETP,GOT2,LCAT,PITPNA,SREBF1,NOS2,PROCA1,STAT5B,SLC4A1,OSBPL7,ITGB3,SPNS3,SPNS2,GLTPD2,ABCC3,VMP1,RPS6KB1,ACE,TEX2,PITPNM3,PLSCR3,PITPNC1,ABCA9,ABCA6,ABCA10,VAPA,VPS4B,ATP9B,SLC66A2,LDLR,ABCA7,ATP8B3,CYP4F2,SLC27A1,YJEFN3,GRAMD1A,FFAR2,PLIN3,AKT2,CEACAM1,KCNN4,APOE,PLA2G4C,NR1H2,PLIN5,SLC27A5,C3,ALKBH7,RETN,RBP7,DISP3,CPTP,SLC27A3,ATP8B2,NAXE,CRABP2,APOA2,SOAT1,PTGS2,PLA2G4A,KDM5B,LDLRAP1,STX12,XKR8,ZC3H12A,OSBPL9,SCP2,CPT2,FITM2,PLTP,OSBPL2,NTSR1,ABCG1,ZDHHC8,MIF,OSBP2,SELENOM,PISD,PLA2G6,SLC25A17,SREBF2,TSPO,PPARA,CPT1B,IL1B,DBI,OSBPL6,LDAH,ATG9A,ACSL3,ERFE,ANO7,HDLBP,MFSD2B,POMC,AUP1,GRAMD1C,OSBPL11,APOD,SLC51A,RFT1,PRKCD,PLA2G12A,EGF,SCARB2,STARD4,CLPTM1L,GDF9,SAR1B,SEC24A,GM2A,DAB2,ENPP1,SERAC1,TNF,APOM,ABCC10,BMP6,FIS1,LEP,HILPDA,ATG9B,ESYT2,PLEKHA8,XKR6,SQLE,DGAT1,LPL,CLN8,NKX3-1,CLU,ABCA1,UGCG,SLC27A4,PTGES,CEL,RXRA,ABCA2,TTC39B,SIGMAR1,STOML2,PTCH1,NFKB1,CDS1,ATP8A1,PPARG,SPP1,ABCG2,SURF4,FBXW7,ATP10D,ATP10A,SLC10A7,ACSL1,NRIP1,ABCD3,PITPNB,PLSCR2,PLSCR1,PRELID1,ANXA2,ABHD5,XKR9,APOL6,APOL3,APOL4,APOL2,APOL1,ABCA5,MAP2K6,ARV1,ATP8A2,VPS13C,ITGAV,SLCO3A1,ANXA1,SPX,SYK,CES1,GHRL,BSCL2,OSBPL3,SGPP1,CAV1,IRS2,SIRT1,IL6,HEXB,CERT1,PLEKHA3,ACACB,EPRS1,ATP9A,PLIN2,PRKAA1,STARD3NL,TMF1,PCTP,ATG2B,TMEM30B,EEPD1,GPS2,PLA2G2D,PLA2G2C,CROT,ABCB4,ABCB1,ATP11A,RELCH,TNFRSF11A,TMEM30A,CD36,VLDLR,OSBPL10,SLC2A1,TMEM41B,ATP11B,CDS2,PPARD,PSAP,WNK4,P2RX7,P2RX4,FABP3,PLEKHA8P1,ABCA13,VPS13B,MSR1,FABP5,FASLG,ACSL5,THBS1,LRP6,APOLD1,NFKBIA,STARD5,VPS4A,NPC1,OSBPL1A,ATP8B1,PRELID3A,PTPN2,ARL8B,KCNQ1,OSBPL5,STARD3,PTPN11,TRIAP1,EDN1,TREM2,ABCC2,PNPLA8,OSBP,ACVR1C,VPS13A,ABCC4,APOA1,VPS13D
GOBP_LIPID_MODIFICATION	BIP	-8.76E-06	0.000144111	0.951515	1231		blood	TWAS	c5	0.951515	1	INPP5A,ECHS1,CYP2E1,ALOX5,TYSND1,ST3GAL4,SLC35C1,DGKZ,CPT1A,LAMTOR1,INPPL1,DGAT2,ALDH1L2,APPL2,ACAD10,ABCD2,SOAT2,LPCAT3,MTMR6,DGKH,AKT1,PIP4P1,ABCD4,MTMR10,IVD,SLC27A2,ETFA,ACSM1,DECR2,LCAT,ST3GAL2,MLYCD,INPP5K,ALOX15,ALOX12,ACADVL,ALOX15B,ALOX12B,ACOX1,SPHK1,CYGB,PLPPR2,GCDH,ILVBL,CYP4F2,ECH1,AKT2,PLPP2,PLPPR3,SPHK2,CPT1C,ETFB,MBOAT7,MTMR11,SOAT1,ADIPOR1,PIK3C2B,SESN2,A3GALT2,INPP5B,MFSD2A,ECHDC2,SCP2,CPT2,ACOT8,SYNJ1,MTMR3,SLC25A17,PPARA,CERK,CPT1B,MTLN,ACOXL,IRS1,INPP5D,DGKD,HADHA,HADHB,PEX13,EHHADH,DGKG,ACAA1,SACM1L,DGKQ,AMACR,PLPP1,SYNJ2,ACAT2,PLA2G7,LEP,PRKAG2,POR,PDK4,MTMR9,EPHX2,PIP4P2,CRAT,GBGT1,INPP5E,ABCA2,PLPP6,HADH,ETFDH,BDH2,ADH5,ABO,PPARGC1A,CYP4V2,ACAA2,ECHDC1,ACOX3,ABCD3,INPP4B,AUH,CERKL,SGPP1,IRS2,HSD17B4,PEX5,GBA2,ACADM,ACACB,FMO4,PEX2,INPP5J,PRKAA1,DGKE,MCAT,ADIPOR2,LONP2,MBOAT4,CROT,DECR1,ACOX2,ECI1,SAMD1,MTMR12,ACAT1,PPARD,MAPK14,PHYH,MBOAT1,FABP3,PEX7,FIG4,PTEN,ETFBKMT,AGK,MBOAT2,CNR1,SGPP2,CYP24A1,SIRT4,ACADS,ECI2,PLIN5,KLHL25,MTMR4,CYP2C8,MTMR2,HACL1,PLPP3,APOD
GOBP_LIPID_OXIDATION	BIP	1.66E-06	0.000185379	0.99285	783		blood	TWAS	c5	0.99285	1	ECHS1,ALOX5,TYSND1,CPT1A,DGAT2,ALDH1L2,APPL2,ACAD10,ABCD2,AKT1,ABCD4,IVD,SLC27A2,ETFA,ACSM1,DECR2,MLYCD,ALOX15,ALOX12,ACADVL,ALOX15B,ALOX12B,ACOX1,CYGB,GCDH,ILVBL,CYP4F2,ECH1,AKT2,CPT1C,ETFB,ADIPOR1,SESN2,MFSD2A,ECHDC2,SCP2,CPT2,ACOT8,SLC25A17,PPARA,CPT1B,MTLN,ACOXL,IRS1,HADHA,HADHB,PEX13,EHHADH,ACAA1,AMACR,ACAT2,PLA2G7,LEP,PRKAG2,POR,PDK4,CRAT,HADH,ETFDH,BDH2,ADH5,PPARGC1A,CYP4V2,ACAA2,ECHDC1,ACOX3,ABCD3,AUH,IRS2,HSD17B4,PEX5,ACADM,ACACB,FMO4,PEX2,PRKAA1,MCAT,ADIPOR2,LONP2,CROT,DECR1,ACOX2,ECI1,SAMD1,ACAT1,PPARD,MAPK14,PHYH,FABP3,PEX7,ETFBKMT,CNR1,CYP24A1,SIRT4,ACADS,ECI2,PLIN5,KLHL25,HACL1,APOD
GOBP_LIPID_PHOSPHORYLATION	BIP	-1.77E-05	0.000499284	0.971647	104		blood	TWAS	c5	0.971647	1	DGKH,SPHK1,SPHK2,PIK3C2B,CERK,DGKD,DGKG,DGKQ,CERKL,DGKE,AGK
GOBP_LIPID_STORAGE	BIP	-2.63E-05	0.000195789	0.893006	636		blood	TWAS	c5	0.893006	1	PNPLA2,CRY2,NR1H3,EHD1,CPT1A,DGAT2,CRY1,SCARB1,OSBPL8,ZFYVE1,HEXA,LDAF1,FTO,SREBF1,STAT5B,ITGB3,FFAR2,PLIN3,PLA2G4C,NR1H2,PLIN5,C3,ALKBH7,SOAT1,ZC3H12A,FITM2,ABCG1,PISD,PPARA,IL1B,LDAH,AUP1,OSBPL11,STARD4,GM2A,ENPP1,TNF,LEP,HILPDA,SQLE,DGAT1,LPL,ABCA1,TTC39B,NFKB1,CDS1,PPARG,FBXW7,NRIP1,ABHD5,ITGAV,CES1,BSCL2,CAV1,SIRT1,IL6,HEXB,ACACB,PLIN2,CD36,CDS2,PPARD,MSR1,NFKBIA,PTPN2,ACVR1C
GOBP_LIPOPOLYSACCHARIDE_MEDIATED_SIGNALING_PATHWAY	BIP	-1.47E-05	0.00024208	0.951731	553		blood	TWAS	c5	0.951731	1	SIGIRR,SPI1,CD6,SCARB1,AKT1,MAPK3,SCIMP,MALT1,PRDX2,TICAM1,CARD8,IRF3,LILRA2,PTPN22,CD55,BCL10,BPI,MAPK1,MIF,IL1B,IRAK2,MYD88,LTF,CD14,NFKBIL1,TNF,LY86,BMP6,NOS3,TRIB1,RIPK2,MTDH,TLR2,TNFAIP3,PLCG2,IL18,HCK,CARD16,PRKCA,CD36,LY96,CD180,CCL2,MAPK14,TLR4,TRIM5,NFKBIA,TRAF6,SASH1,LYN,PRKCE
GOBP_LIPOPROTEIN_BIOSYNTHETIC_PROCESS	BIP	-4.93E-05	0.000208154	0.812851	647		blood	TWAS	c5	0.812851	1	ZDHHC16,ZDHHC13,SVIP,ATG13,ZDHHC5,ZDHHC24,ATG16L2,ULK1,ATG101,ZDHHC17,ZDHHC20,PIGQ,ZDHHC1,LCAT,ZDHHC7,PIGL,PIGS,NMT1,WIPI1,CLIP3,DPM3,PIGM,PIGV,ZDHHC18,PIGK,PIGU,PIGT,PIGP,ZDHHC8,DBI,RAB3GAP1,ATG16L1,PIGF,MAP6D1,ZDHHC19,PIGX,PIGZ,ZDHHC3,SELENOK,ZDHHC11,ATG12,IRGM,ZDHHC11B,GPLD1,WIPI2,ZDHHC4,GPAA1,ZDHHC2,GOLGA7,ABCA1,UGCG,DPM2,ZDHHC12,PIGO,PIGG,ATG7,GOLGA7B,HHAT,ATG10,RAB3GAP2,DPM1,PIGC,GLUL,ZDHHC23,WDR45B,MBOAT4,PIGN,NMT2,PGAP4,ZDHHC14,PIGH,ZDHHC21,PGAP2,PPM1B,PIGB,MPPE1,PGAP1,RABL3,PGAP3,PPM1A,PIK3C3,ZDHHC6
GOBP_LIPOPROTEIN_CATABOLIC_PROCESS	BIP	-1.88E-05	0.000407874	0.963207	110		blood	TWAS	c5	0.963207	1	CTSD,ABHD17C,LDLR,LYPLA2,PPT1,ABHD12,ABHD10,LYPLAL1,ABHD17B,ATM,LYPLA1,ABHD13
GOBP_LIPOPROTEIN_LOCALIZATION	BIP	-5.29E-05	0.000377553	0.888469	173		blood	TWAS	c5	0.888469	1	LRP1,ZDHHC17,PRKCB,VMP1,PPARG,ZDHHC3,SAR1B,CD36,SURF4,MSR1,CUBN,UNC119B,MIA3
GOBP_LIPOPROTEIN_METABOLIC_PROCESS	BIP	-3.70E-05	0.000185394	0.841733	790		blood	TWAS	c5	0.841733	1	ZDHHC16,ZDHHC13,CTSD,SVIP,ATG13,ZDHHC5,ZDHHC24,ATG16L2,DGAT2,OLR1,ULK1,ATG101,ZDHHC17,ZDHHC20,ABHD17C,PIGQ,ZDHHC1,LCAT,ZDHHC7,PIGL,PIGS,NMT1,ITGB3,WIPI1,LDLR,CLIP3,DPM3,PIGM,APOA2,LYPLA2,PIGV,ZDHHC18,PPT1,PIGK,ABHD12,PIGU,PIGT,PIGP,ZDHHC8,PPARA,DBI,RAB3GAP1,ATG16L1,PIGF,ABHD10,MAP6D1,APOD,ZDHHC19,PIGX,PIGZ,ZDHHC3,SELENOK,ZDHHC11,ATG12,IRGM,ZDHHC11B,GPLD1,APOM,LEP,WIPI2,ZDHHC4,GPAA1,ZDHHC2,GOLGA7,ABCA1,UGCG,DPM2,ZDHHC12,PIGO,PIGG,ATG7,GOLGA7B,HHAT,APOL6,APOL3,APOL4,APOL2,APOL1,ITGAV,ATG10,LYPLAL1,RAB3GAP2,DPM1,PIGC,GLUL,ZDHHC23,WDR45B,MBOAT4,ABHD17B,PIGN,NMT2,PGAP4,ZDHHC14,ATM,PIGH,ABHD13,ZDHHC21,PGAP2,APOLD1,PPM1B,PIGB,MPPE1,PGAP1,RABL3,PGAP3,PPM1A,PIK3C3,ZDHHC6,SAMD1
GOBP_LIPOSACCHARIDE_METABOLIC_PROCESS	BIP	-4.83E-06	0.000182323	0.978854	736		blood	TWAS	c5	0.978854	1	ST3GAL4,SMPD1,GLTP,CLN6,HEXA,PIGQ,ST3GAL2,PIGL,PIGS,FUT2,BAX,CPTP,DPM3,PIGM,B4GALT3,FUCA1,SCCPDH,PIGV,A3GALT2,PIGK,PIGU,PIGT,B4GALT5,PIGP,NAGA,A4GALT,CERK,PIGF,ST3GAL5,B4GALT4,B3GALNT1,PIGX,PIGZ,GLB1,PRKCD,GM2A,GPLD1,NEU1,B3GALT4,GAL3ST4,GPAA1,UGCG,ST6GALNAC6,ST6GALNAC4,DPM2,GBGT1,ABCA2,PIGO,ST3GAL6,PIGG,TM9SF2,UGT8,ST3GAL1,ST8SIA4,DPM1,B4GALT6,HEXB,GBA2,ST6GALNAC3,LARGE1,PIGC,PRKAA1,PIGN,PGAP4,B3GNT5,SUMF1,GAL3ST1,PIGH,ST3GAL3,PGAP2,ST8SIA1,GALC,PIGB,MPPE1,PGAP1,PGAP3,ST8SIA6,B3GALT2,AOAH
GOBP_LIPOXYGENASE_PATHWAY	BIP	-6.88E-07	0.000353272	0.998446	116		blood	TWAS	c5	0.998446	1	ALOX5,ALOX15,ALOX12,ALOX15B,ALOX12B,ALOXE3,GPX4,GPX1,HPGD,ALOX5AP
GOBP_LIVER_MORPHOGENESIS	BIP	0.000123567	0.000992542	0.900923	94	0.0109971	blood	TWAS	c5	0.900923	1	GLI1,HPN,RPS6KA1,CFLAR,TGFA,TNF,FBXW7,TNFAIP3,XBP1,CUL3,CEBPB,IL6,NOTCH2,LIMS2,MED1
GOBP_LIVER_REGENERATION	BIP	-1.94E-05	0.000704683	0.977989	123		blood	TWAS	c5	0.977989	1	CPT1A,CCND1,GLI1,PRMT5,GFER,CSNK2A2,SLC7A5,TYMS,IL10,PNPT1,TNF,EZH2,PTCH1,CEBPB,UCP2,IL6,HMOX1,AURKA,PCNA,GLI3
GOBP_LOCOMOTORY_BEHAVIOR	BIP	-1.72E-05	0.000179351	0.923579	781		blood	TWAS	c5	0.923579	1	SLC18A2,PPP3CB,DRD4,CEND1,ARCN1,LRRK2,ZNF385A,PDE1B,GNB3,MTA1,SPG11,CLN6,HEXA,ZFHX3,NCOR1,PAFAH1B1,MYO15A,CTNS,SEZ6,GIT1,CNP,NAGLU,ARRB2,DLG4,NLGN2,GAA,GRIN2D,CHRNB2,PPT1,ZMPSTE24,NEGR1,PARK7,MCOLN3,ABHD12,NTSR1,OPRL1,RCAN1,CSTB,ZDHHC8,ADORA2A,CACNB4,SLC4A10,DPP4,GIGYF2,PEX13,HTRA2,UCHL1,SNCA,SLC25A46,SOBP,SOD2,HIPK2,CLN8,DDHD2,CALB1,PBX3,TSC1,DBH,ABCA2,TMOD1,UBA6,CLCN3,EPHA4,MEIS1,NTAN1,ID2,ASL,DAB1,CHD7,OXR1,KCNJ10,SOD1,EPS8,HEXB,ALS2,CDH23,NAV2,PUM1,SELENOP,APBA2,APP,CCND2,CRBN,AGTPBP1,ARRDC3,ANKH,FIG4,BTBD9,ABAT,SNCG,PTEN,NR4A2,NPC1,STRN,CHL1,MYG1,PPP1R1B,IDO1,NRG1,PRKCE,GAD1,NCOA2,VPS35,MTOR,VPS13A
GOBP_LONG_CHAIN_FATTY_ACID_BIOSYNTHETIC_PROCESS	BIP	-1.86E-05	0.000315942	0.953033	181		blood	TWAS	c5	0.953033	1	CYP2E1,ALOX5,ASAH2B,FADS1,GSTP1,ACSBG1,ALOX15,ALOX12,ALOX15B,ALOX12B,ALOXE3,GPX4,GSTM4,GSTM2,GSTM1,ACOT7,CYP2D6,ELOVL6,QKI,CYP2C8
GOBP_LONG_CHAIN_FATTY_ACID_IMPORT_ACROSS_PLASMA_MEMBRANE	BIP	5.32E-06	0.000499288	0.991506	106		blood	TWAS	c5	0.991506	1	AKT1,SLC27A1,AKT2,SLC27A5,ACSL1,IRS2,CD36,SLC2A1,ACSL5,THBS1
GOBP_LONG_CHAIN_FATTY_ACID_METABOLIC_PROCESS	BIP	-3.54E-06	0.000188673	0.985035	693		blood	TWAS	c5	0.985035	1	CYP2E1,ALOX5,AKR1C3,ASAH2B,GLYATL2,DAGLA,FADS1,FADS2,GSTP1,CPT1A,PTGES3,ACOT1,ACOT2,PLA2G4B,SLC27A2,ACSBG1,ACSM1,ALOX15,ACSF2,ALOX12,ALOX15B,ALOX12B,ALOXE3,GPX4,CYP4F3,CYP4F12,CYP4F2,SLC27A1,CYP2A6,CYP2S1,PLA2G4C,SLC27A5,GSTM4,GSTM2,GSTM1,SLC27A3,PTGS2,PLA2G4A,EPHX1,ELOVL1,FAAH,SCP2,CPT2,ACOT7,ABHD12,ACOT8,CBR1,CYP2D6,CYP2D7,ACSL3,CYP1B1,MGLL,ACAD9,ACAA1,GPX1,ABHD6,ELOVL6,ACSL6,TBXAS1,DAGLB,PTGS1,PTGES2,SLC27A4,PTGDS,CYP2U1,ACSL1,ABCD3,QKI,CYP2J2,ELOVL5,PAM,ACOT4,AIG1,ACSL5,ADTRP,PNPLA8,CYP2C8,HACL1
GOBP_LONG_CHAIN_FATTY_ACID_TRANSPORT	BIP	-4.57E-06	0.000332545	0.989047	325		blood	TWAS	c5	0.989047	1	DRD4,CPT1A,ABCD2,AKT1,ABCD4,SLC27A2,NMB,PROCA1,RPS6KB1,ACE,SLC27A1,AKT2,SLC27A5,SLC27A3,PLA2G4A,MFSD2A,CPT2,NTSR1,MIF,PLA2G6,CPT1B,ACSL3,PPARG,PLA2G12A,SLC27A4,ACSL1,ABCD3,ANXA1,SPX,SYK,IRS2,EPRS1,PLIN2,PLA2G2D,PLA2G2C,CD36,SLC2A1,FABP3,FABP5,ACSL5,THBS1,PNPLA8
GOBP_LONG_CHAIN_FATTY_ACYL_COA_BIOSYNTHETIC_PROCESS	BIP	-1.62E-05	0.000704836	0.9817	116		blood	TWAS	c5	0.9817	1	HSD17B12,ACSBG1,ACSF3,ELOVL1,ACSL3,HACD2,ELOVL6,ACSL6,ACSL1,ELOVL5,ELOVL4,ELOVL7,ACSL5,HACD1,TECR
GOBP_LONG_CHAIN_FATTY_ACYL_COA_METABOLIC_PROCESS	BIP	-7.66E-05	0.000704051	0.913394	132		blood	TWAS	c5	0.913394	1	HSD17B12,DGAT2,ACSBG1,ACSF3,THEM5,ELOVL1,ACOT7,ACSL3,HACD2,ELOVL6,ACSL6,DGAT1,ACSL1,ELOVL5,FAR1,ELOVL4,ELOVL7,ACSL5,HACD1,TECR
GOBP_LONG_TERM_MEMORY	BIP	-0.000300922	0.000994185	0.762132	109	0.019282	blood	TWAS	c5	0.762132	1	NFATC4,KAT2A,RPS6KB1,LDLR,SHANK1,PRKCZ,CAMK2N1,CAMK4,RGS14,SGK1,EHMT2,SRF,ARC,CALB1,PJA2,CCND2,PRNP,BTBD9,CPEB3,EIF2AK4,CHST10,CTNS
GOBP_LONG_TERM_SYNAPTIC_DEPRESSION	BIP	-4.33E-05	0.000575863	0.940053	124		blood	TWAS	c5	0.940053	1	SLC24A1,MAPT,LILRB2,ADORA1,ARF1,PICK1,ABHD6,CD38,SORCS2,PRRT1,AGER,SRF,ARC,PTK2B,STAU2,STXBP1,PLK2,GRID2IP,KCNB1,SORCS3
GOBP_LONG_TERM_SYNAPTIC_POTENTIATION	BIP	-4.67E-05	0.000288088	0.871267	430		blood	TWAS	c5	0.871267	1	STX3,NFATC4,SLC8A3,SLC24A1,STX4,MPP2,GFAP,VAMP2,TYROBP,MIR320E,GRIN2D,PRKCG,LILRB2,SHISA7,PRKCZ,ADORA1,EPHB2,STAU1,MAPK1,ADORA2A,IGSF11,GSK3B,MME,CX3CR1,NSG1,SNCA,RGS14,SQSTM1,RASGRF2,PRRT1,AGER,ITPR3,CRHR2,ARC,ZDHHC2,PTK2B,CALB1,ABL1,EPHA4,SERPINE2,NCSTN,TSHZ3,NOG,APP,PRNP,PLK2,PRKAR1B,EIF2AK4,PTEN,LGMN,NF1,BRAF,CYP46A1,MIR342,NRGN
GOBP_LOW_DENSITY_LIPOPROTEIN_PARTICLE_CLEARANCE	BIP	-3.21E-06	0.000332891	0.992299	220		blood	TWAS	c5	0.992299	1	LIPA,EHD1,DGAT2,SCARB1,SOAT2,CNPY2,CSK,LDLR,KHSRP,SOAT1,LDLRAP1,MYLIP,ANXA2,HMOX1,NCEH1,CD36
GOBP_LUNG_ALVEOLUS_DEVELOPMENT	BIP	0.000110879	0.000703384	0.874743	149		blood	TWAS	c5	0.874743	1	SFTPD,LTBP3,PTGES3,BMP4,TGFB3,ATXN1L,NKIRAS2,ACE,ERRFI1,BMPR2,HOPX,FLT4,HOXA5,RC3H2,SLC7A11,MAN2A1,STK40,ASXL1,SELENON,PHF14,ADA,PDGFA,TMEM38B,MAN1A2,FGFR2,GATA6,HS6ST1,CREB1,NKIRAS1,PKDCC,SMPD3
GOBP_LUNG_CELL_DIFFERENTIATION	BIP	-2.65E-05	0.000499137	0.957698	140		blood	TWAS	c5	0.957698	1	THRA,FOXJ1,PPP3R1,HOXA5,AIMP2,RBPJ,KLF2,KRAS,LTA4H,CTNNB1,NFIB,TMEM38B,RBBP9,SAV1,GATA6,CREB1,THRB
GOBP_LUNG_EPITHELIUM_DEVELOPMENT	BIP	-1.02E-05	0.00037741	0.978483	205		blood	TWAS	c5	0.978483	1	BMP4,PKD1,THRA,FOXJ1,MAP2K2,RCN3,CDC42,ERRFI1,PPP3R1,HOXA5,AIMP2,ADAMTSL2,RBPJ,KLF2,KRAS,LTA4H,CTNNB1,MAP2K1,NFIB,TMEM38B,FGFR2,RBBP9,SAV1,GATA6,SRSF6,CREB1,THRB
GOBP_LUNG_MORPHOGENESIS	BIP	-2.47E-05	0.000352991	0.944155	234		blood	TWAS	c5	0.944155	1	NODAL,SPRY2,BMP4,CTSH,MAPK3,MAP2K2,CDC42,CTSZ,MAPK1,CELSR1,DAG1,TNF,SRF,PLOD3,HOXA5,RDH10,SEC24B,SPRY1,AP3B1,DLG5,NOG,KRAS,STK40,TGFBR2,CTNNB1,MAP2K1,NFIB,FGFR2,SRSF6,EXT1,ESRP2
GOBP_LYMPHOCYTE_ANERGY	BIP	-6.34E-05	0.000704362	0.928258	69		blood	TWAS	c5	0.928258	1	CLC,LILRB4,ITCH,CBLB,HLA-B,PHLPP1,CD3E
GOBP_LYMPHOCYTE_APOPTOTIC_PROCESS	BIP	-4.43E-05	0.000266663	0.867915	529		blood	TWAS	c5	0.867915	1	ADAM8,FAS,PTEN,LMBR1L,CD27,AKT1,RIPK3,BMP4,LGALS3,DNAJA3,LGALS9,ORMDL3,TP53,BCL2,CLC,PRKD2,KDELR1,BAX,DFFA,EFNA1,IL10,BCL10,BIRC7,CRKL,MIF,BCL2L11,ZC3H8,PDCD1,RIPK1,BAK1,PTCRA,TNFRSF21,GIMAP8,BLK,SLC46A2,DOCK8,CD274,CHEK2,PRELID1,ST3GAL1,FADD,IRS2,BCL6,RPS6,HIF1A,AURKB,TRAF3IP2,IL2RA,PRKCQ,GLI3,IL7R,ADA,P2RX7,FASLG,KIFAP3,MIR17HG,CD3G,SLC39A10,IDO1,LYN,GPAM,NOC2L,PKN1
GOBP_LYMPHOCYTE_CHEMOTAXIS	BIP	-6.85E-05	0.000407184	0.866403	245		blood	TWAS	c5	0.866403	1	ADAM8,KLRK1,SLC8B1,ADAM10,HSD3B7,CKLF,CXCL16,TNFSF14,CCL25,PIK3CD,PADI2,XCL1,OXSR1,CCR2,CXCL10,SLC12A2,PIK3CG,PLEC,PTK2B,GPR183,CCL3L1,XCL2,STK39,KLRC4-KLRK1,WNK1,CCL2,CCL8,ADAM17,NEDD9,GAS6
GOBP_LYMPHOCYTE_COSTIMULATION	BIP	-7.28E-05	0.000446086	0.870408	217		blood	TWAS	c5	0.870408	1	MAP3K8,CD81,CD5,KLRK1,TNFSF13B,AKT1,CSK,CCR7,TMIGD2,LILRB2,LILRB4,TNFSF14,VAV1,CD320,TNFRSF14,SRC,LGALS1,TNFRSF13C,DPP4,ICOS,CD86,IL4,CARD11,CD274,CD28,CAV1,KLRC4-KLRK1,YES1,EFNB2,FYN,PDCD1LG2,CD160,TNFSF4,PIK3CA,PTPN11,CD3E,LYN
GOBP_LYMPHOCYTE_HOMEOSTASIS	BIP	-1.60E-05	0.000249528	0.948797	478		blood	TWAS	c5	0.948797	1	FAS,TCIRG1,NCKAP1L,AKT1,RIPK3,PPP2R3C,TNFRSF17,LAT,CORO1A,DNAJA3,LGALS9,STAT5B,SPNS2,BCL2,PRDX2,SLC39A3,BAX,TNFSF14,SPTA1,RC3H1,BCL10,MIF,LGALS2,BCL2L11,ZC3H8,SLC40A1,SOS1,CAMLG,BAK1,SLC46A2,RC3H2,ABL1,CASP3,TNFAIP3,DOCK10,FADD,RPS6,HIF1A,TRAF3IP2,IL2RA,PMAIP1,GAPT,MEF2C,IL7R,ADA,P2RX7,TNFSF13B,MIR17HG,SOS2,IL20RB,SKIL,LYN,GPAM,PKN1
GOBP_LYMPHOCYTE_MIGRATION	BIP	-6.55E-05	0.000266641	0.805882	519		blood	TWAS	c5	0.805882	1	ADAM8,RET,GATA3,KLRK1,SLC8B1,ITGB7,AKT1,RIPK3,ADAM10,SPN,CORO1A,ITGAL,HSD3B7,PYCARD,CKLF,CCR7,TBX21,ITGB3,SPNS2,CXCL16,CRK,ICAM1,MADCAM1,TNFSF14,CCL25,PIK3CD,ECM1,F11R,PADI2,XCL1,ABL2,TNFRSF14,GCSAML,CRKL,ZAP70,GCSAM,CD200,CD200R1,OXSR1,CCR2,SELENOK,CXCL10,SLC12A2,CCR6,RIPOR2,AIF1,PIK3CG,MYO1G,PLEC,PTK2B,ABL1,FUT7,DOCK8,GPR183,STK10,WASL,CCL3L1,XCL2,STK39,ITGA4,FADD,KLRC4-KLRK1,JAM2,APP,WNK1,CCL2,CCL8,ADAM17,LRCH1,NEDD9,ADTRP,GAS6,EXT1,S1PR1,CRTAM,IL27RA,MIA3,APOD
GOBP_LYMPHOID_PROGENITOR_CELL_DIFFERENTIATION	BIP	-0.000281331	0.000994746	0.777317	76	0.332548	blood	TWAS	c5	0.777317	1	GATA3,SPI1,PCID2,BMP4,NUDT21,FLCN,BCL2,ANKLE1,SOS1,SOX4,ZNHIT1,NOTCH1,ZBTB1,TREX1,BATF,SOS2,HES1,FLT3
GOBP_LYMPH_NODE_DEVELOPMENT	BIP	-0.0144751	0.00987492	0.142691	78	0.247338	blood	TWAS	c5	0.142691	1	RIPK3,SPNS2,RC3H1,IL7R,LTA,LTB,RC3H2,IL15,FADD,TRAF3IP2,TNFRSF11A,TOX,POLB
GOBP_LYMPH_VESSEL_DEVELOPMENT	BIP	-1.58E-05	0.000332815	0.962111	184		blood	TWAS	c5	0.962111	1	LGALS12,ACVRL1,VASH1,TMEM204,PKD1,LGALS8,TIE1,BMPR2,HEG1,ACVR2B,FGF2,FLT4,VEGFA,SYK,EFNB2
GOBP_LYMPH_VESSEL_MORPHOGENESIS	BIP	-1.84E-05	0.0004463	0.96718	122		blood	TWAS	c5	0.96718	1	LGALS12,ACVRL1,VASH1,PKD1,LGALS8,TIE1,BMPR2,ACVR2B,FGF2,FLT4,VEGFA
GOBP_LYSOSOMAL_LUMEN_ACIDIFICATION	BIP	-1.57E-05	0.00028839	0.956684	206		blood	TWAS	c5	0.956684	1	TCIRG1,ATP6V1D,CLN6,CLN3,TMEM199,ATP6V0A1,GRN,RNASEK,SNAPIN,PPT1,ATP6V0B,CCDC115,ATP6V1A,CLN5,TMEM106B,TMEM9
GOBP_LYSOSOMAL_MEMBRANE_ORGANIZATION	BIP	-3.19E-05	0.000576184	0.955826	119		blood	TWAS	c5	0.955826	1	CHMP4A,MT3,CHMP1A,CHMP6,CHMP2A,CHMP4B,CHMP3,CHMP7,LAPTM4B,LAPTM5,CHMP2B,CHMP1B
GOBP_LYSOSOMAL_PROTEIN_CATABOLIC_PROCESS	BIP	-4.03E-05	0.000499206	0.935724	115		blood	TWAS	c5	0.935724	1	TPP1,LRP1,CLN3,TMEM199,LDLR,MARCHF2,ATP13A2,MGAT3,CCDC115,LAPTM4B,DPP7,MFSD8,TMEM106B,VPS35,VPS13A
GOBP_LYSOSOMAL_TRANSPORT	BIP	-2.43E-05	0.000185382	0.895759	825		blood	TWAS	c5	0.895759	1	AP3M1,VPS11,TSG101,UEVLD,FHIP1B,TPCN2,VPS33A,LRRK2,M6PR,CHMP4A,VIPAS39,WASH3P,VPS18,SPTBN5,VPS39,VPS33B,GNPTG,CLN3,MGRN1,NAGPA,AP1G1,CHMP1A,BECN1,GRN,PLEKHM1,GGA3,RNF157,CHMP6,HGS,STX8,EPG5,VPS4B,HOOK2,AP3D1,MVB12A,UBXN6,CACNG8,CHMP2A,SORT1,SNX27,SNAPIN,ATP13A2,PINK1,LYST,VPS16,CHMP4B,GCC2,RHOB,EHD3,CHMP3,RAB7A,RBSN,GAK,SCARB2,ADRB2,ZFYVE16,KIF13A,AP4M1,VPS41,DENND3,CHMP7,CLU,CHMP5,VCP,PLEKHF2,DTX3L,ARSB,AP3B1,BIN1,ALS2,HMGXB4,IGF2R,LAPTM5,PIK3R4,CHMP4BP1,ATG14,RAB12,CHMP2B,CCDC91,TRAK1,TMEM106B,CLEC16A,VPS52,C9orf72,PSAP,AKTIP,SNX16,HOOK3,HGSNAT,HOOK1,NEDD4,VPS4A,NPC1,CHMP1B,ARL8B,TGFBRAP1,ANKFY1,GNPTAB,PIK3C3,VPS35,VPS54,HSPA8,VPS53,RILP,USE1
GOBP_LYTIC_VACUOLE_ORGANIZATION	BIP	-2.73E-05	0.000171278	0.873452	767		blood	TWAS	c5	0.873452	1	ACP2,FHIP1B,TPP1,TCIRG1,TPCN2,LAMTOR1,VPS33A,LRRK2,RAB20,CHMP4A,ATP6V1D,ZFYVE26,VIPAS39,SPG11,CLN6,HEXA,VPS33B,CLN3,CORO1A,NAGPA,MT3,MBTPS1,CHMP1A,TMEM199,RAB34,ATP6V0A1,NAGLU,BECN1,GRN,RNASEK,GAA,CHMP6,HOOK2,CHMP2A,SNAPIN,LYST,PPT1,ATP6V0B,CHMP4B,CCDC115,CHMP3,ATP6V1A,RAB7A,TMEM175,TMEM165,SCARB2,ZKSCAN3,WASHC5,CLN8,CHMP7,LAPTM4B,ABCA1,RAB14,MFSD8,HPS1,AP3B1,HPS4,HEXB,ACP3,LAPTM5,CLN5,CHMP2B,TMEM106B,ATP6V0C,TMEM9,ARSB,TREX1,AKTIP,P2RX7,HOOK1,CHMP1B,ARL8B,GNPTAB,MYO7A,VPS35,MTOR
GOBP_L_ALPHA_AMINO_ACID_TRANSMEMBRANE_TRANSPORT	BIP	-3.89E-05	0.000257784	0.879929	405		blood	TWAS	c5	0.879929	1	ITGB1,SLC25A22,SLC7A7,SLC7A8,PSEN1,ARL6IP1,CLN3,SLC38A7,SLC7A5,SLC43A2,SLC47A1,SLC38A10,SLC7A9,SLC7A10,SLC1A5,SLC6A9,SLC1A7,NTSR1,SLC11A1,SLC36A1,SLC38A9,ARG1,TNF,CLN8,SLC7A11,SLC15A4,SLC38A1,SLC38A2,SLC25A38,KCNJ10,SLC1A4,ARL6IP5,SLC1A3,SLC25A12,SLC43A1,SLC66A1,SLC36A4,SLC25A13,SLC25A29,SLC7A1,SLC3A1,SLC38A11,SLC6A20,SLC38A6,RGS2,SLC3A2,SLC25A15,SLC7A6
GOBP_L_ARGININE_TRANSMEMBRANE_TRANSPORT	BIP	-2.34E-05	0.000446681	0.958181	108		blood	TWAS	c5	0.958181	1	CLN3,SLC47A1,SLC11A1,SLC38A9,SLC66A1,SLC25A29,SLC7A1,SLC25A15
GOBP_L_GLUTAMATE_IMPORT_ACROSS_PLASMA_MEMBRANE	BIP	-0.0001824	0.000994228	0.854438	72	0.575084	blood	TWAS	c5	0.854438	1	ITGB1,PSEN1,ARL6IP1,NTSR1,PER2,TNF,CLN8,SLC7A11,KCNJ10,ARL6IP5,SLC1A3
GOBP_L_GLUTAMATE_TRANSMEMBRANE_TRANSPORT	BIP	-8.32E-05	0.000575829	0.885086	124		blood	TWAS	c5	0.885086	1	ITGB1,SLC25A22,PSEN1,ARL6IP1,SLC38A7,SLC1A7,NTSR1,TNF,CLN8,SLC7A11,KCNJ10,SLC1A4,ARL6IP5,SLC1A3,SLC25A12,SLC25A13,SLC3A1
GOBP_L_SERINE_METABOLIC_PROCESS	BIP	-2.88E-05	0.000377226	0.939148	188		blood	TWAS	c5	0.939148	1	SDS,SDSL,SHMT2,SRR,SHMT1,SERINC3,CBS,SERINC5,PSPHP1,PSPH,PSAT1,PHGDH
GOBP_MACROMOLECULE_DEACYLATION	BIP	-6.27E-05	0.000217874	0.773405	653		blood	TWAS	c5	0.773405	1	MAPK8,SIRT3,RRP8,BRMS1,RBM14,LRRK2,HDAC7,BAZ2A,CHD4,FRY,RCOR1,MTA1,NDN,ABHD17C,SGF29,SREBF1,KAT2A,HDAC5,MAPT,PHB1,TP53,CHD3,PER1,SIN3B,GATAD2A,SIRT2,SIRT6,MIER2,PRKD2,ZNF541,SPHK2,MBD3,SKI,ZBTB7B,ELK4,PINK1,RCOR3,LYPLA2,HDAC1,RBBP4,PPT1,MIER1,ZZZ3,ABHD12,ABHD16B,DYRK1A,EP300,HDAC10,MSL3P1,PER2,HDAC4,TADA3,ABHD10,HDAC11,YEATS2,PRDM5,CTBP1,ING2,HOPX,REST,TPPP,HDAC3,ABHD16A,PPT2,TRERF1,VEGFA,NCAPG2,CCAR2,CAMK2D,SMARCAD1,AKAP8,AKAP8L,EOMES,DR1,NEK3,ABHD12B,SIRT1,BCL6,SPRED2,LYPLAL1,SPRED1,PRKAA1,SIRT5,ABHD17B,C6orf89,KDM5A,IFNG,ABHD13,FNTA,WDR5,PRMT6,SUDS3,KAT14,BRMS1L,MBIP,JDP2,PRKD1,MBD2,SIRT4,MTA3,MTA2,GATAD2B,MORF4L1,RCOR2
GOBP_MACROMOLECULE_DEPALMITOYLATION	BIP	-1.89E-05	0.000377646	0.960014	112		blood	TWAS	c5	0.960014	1	ABHD17C,LYPLA2,PPT1,ABHD12,ABHD16B,ABHD10,ABHD16A,PPT2,ABHD12B,LYPLAL1,ABHD17B,LYPLA1,ABHD13
GOBP_MACROPHAGE_ACTIVATION	BIP	-2.46E-05	0.000192169	0.898249	728		blood	TWAS	c5	0.898249	1	NR1H3,LRRK2,CRTC3,ITGAM,MYO18A,SPACA3,TRPV1,SHPK,NR1D1,IFI35,TMEM106A,GRN,MAPT,SPHK1,JMJD6,LDLR,AZU1,SBNO2,JUND,CEBPA,TYROBP,TICAM1,SYT11,CD84,FCGR3A,FCGR2B,PLA2G4A,IL10,C1QA,GPR137B,ZC3H12A,CD93,CST7,BPI,ITGB2,MIF,SLC11A1,DYSF,CD200,CX3CR1,TLR9,TLR1,TLR6,SNCA,IL4,HAVCR2,IL31RA,IFNGR1,TNF,AIF1,AGER,CLU,MFHAS1,JAK2,IFNGR2,TNIP2,TLR3,STAP1,TLR2,CTSC,RORA,PLCG2,JUN,STK39,C5AR1,PJA2,SYK,IL6,APP,KARS1,IL4R,PTPRC,IL1RL1,ATM,TREX1,IFNG,WNK4,TLR4,THBS1,NMI,PRKCE,SUCNR1,MMP8
GOBP_MACROPHAGE_ACTIVATION_INVOLVED_IN_IMMUNE_RESPONSE	BIP	-0.000120127	0.000704608	0.864626	118		blood	TWAS	c5	0.864626	1	IFI35,GRN,SBNO2,TYROBP,TICAM1,DYSF,CX3CR1,HAVCR2,PLCG2,SYK,TREX1,IFNG,NMI,PRKCE,SUCNR1
GOBP_MACROPHAGE_APOPTOTIC_PROCESS	BIP	-3.96E-05	0.00037739	0.916435	217		blood	TWAS	c5	0.916435	1	IRF7,SELENOS,PLEKHO2,NOD2,IRF3,ST6GAL1,TCP1,MIAT,SIRT1,CDKN2A,MEF2C,CTSL,PTEN
GOBP_MACROPHAGE_CHEMOTAXIS	BIP	-4.17E-05	0.000257812	0.871643	312		blood	TWAS	c5	0.871643	1	SFTPD,TRPV4,C3AR1,MAPK3,CKLF,IL34,NUP85,CSF1,AKIRIN1,MAPK1,MIF,DDT,CSF1R,RARRES2,PTK2,MTUS1,PTK2B,C5,STAP1,C5AR1,SLAMF8,SLAMF1,CMKLR1,LGALS3,CCL2,THBS1
GOBP_MACROPHAGE_CYTOKINE_PRODUCTION	BIP	-1.89E-05	0.00026685	0.943488	387		blood	TWAS	c5	0.943488	1	CUEDC2,NLRX1,TGFB3,SEMA7A,NOD2,ACP5,AXL,TGFB1,TICAM1,LILRB1,MAPKAPK2,MYD88,SPON2,HLA-G,UBE2J1,NOD1,RIPK2,CARD9,TLR3,PLCG2,SIRT1,LAPTM5,CD36,PANX1,TGFB2,LITAF,GPRC5B,P2RX7,TLR4,IRAK3
GOBP_MACROPHAGE_DIFFERENTIATION	BIP	-7.79E-05	0.000352498	0.825184	343		blood	TWAS	c5	0.825184	1	SPI1,CD4,RB1,CEBPE,BMP4,IL34,CEBPA,CSF1,TSPAN2,CDC42,C1QC,PARP1,MMP9,ZBTB46,CASP8,HCLS1,GATA2,NRROS,CSF1R,IL31RA,L3MBTL3,RIPK1,HLA-DRB1,VEGFA,EIF2AK1,TRIB1,HSF1,PF4,TLR2,IL15,ID2,FADD,SIRT1,APP,PRKCA,SOCS1,IFNG,ROR2,PTPN2
GOBP_MACROPHAGE_MIGRATION	BIP	-4.17E-05	0.000217882	0.848315	500		blood	TWAS	c5	0.848315	1	SFTPD,CD81,TRPV4,CD9,C3AR1,MMP14,MAPK3,CKLF,IL34,NUP85,AZU1,CNN2,CSF1,AKIRIN1,MCOLN2,MAPK1,BCR,MIF,DDT,CD200,CD200R1,CX3CR1,CCR2,CSF1R,RARRES2,PTK2,MTUS1,PTK2B,C5,B4GALT1,STAP1,P2RY12,C5AR1,SLAMF8,SLAMF1,CMKLR1,LGALS3,CCL2,P2RX4,ROR2,THBS1
GOBP_MACROPINOCYTOSIS	BIP	-4.29E-05	0.000446704	0.923449	104		blood	TWAS	c5	0.923449	1	APPL2,SNX33,STX1B,PYCARD,RAB34,DNM2,MAPKAPK2,MAPKAPK3,APPL1,CARMIL1,DOCK2
GOBP_MAGNESIUM_ION_TRANSPORT	BIP	-8.37E-06	0.00049898	0.986611	136		blood	TWAS	c5	0.986611	1	ZDHHC13,SLC41A2,ZDHHC17,NIPA2,NIPA1,SLC41A1,NIPAL3,CNNM4,SLC41A3,NIPAL4,MRS2,NIPAL2,NIPAL1,KCNJ2,CNNM2,TUSC3
GOBP_MAINTENANCE_OF_APICAL_BASAL_CELL_POLARITY	BIP	-2.99E-05	0.000706125	0.966221	64		blood	TWAS	c5	0.966221	1	SLC9A3R1,LIN7B,PDCD6IP,ANK1,CRB2,WDR1,LIN7A,LIN7C,WNT11
GOBP_MAINTENANCE_OF_BLOOD_BRAIN_BARRIER	BIP	4.78E-06	0.000377271	0.989884	234		blood	TWAS	c5	0.989884	1	ITGB1,VCL,JAM3,ACTG1,MBP,TJP3,LSR,F11R,PTGS2,MFSD2A,CLDN5,SLC12A2,OCLN,VEGFA,CLDN12,TJP2,IL6,LAMC1,JAM2,ANGPT1,LAMA2,GJB6,ESAM
GOBP_MAINTENANCE_OF_CELL_NUMBER	BIP	-5.02E-05	0.000276571	0.85583	609		blood	TWAS	c5	0.85583	1	LDB1,TRIM8,NODAL,CTR9,ASCL2,SPI1,DPF2,BRMS1,KDM2B,BCL7A,SMARCD1,ING1,CUL4A,FOXO1,METTL3,ARID4A,MED6,RTF1,BCL7C,SETD6,CNOT1,SMARCE1,KAT2A,STAT3,SMARCA4,CNOT3,ZNF358,ELAVL1,SKI,BCL9,PADI4,ARID4B,ARID1A,HDAC1,RBBP4,TUT4,MMP24,MED15,SMARCB1,EIF4ENIF1,PAX8,DIS3L2,WDR43,KDM3A,FANCD2,GATA2,RAF1,SMARCC1,GNL3,ING2,REST,BRD9,SOX4,ZNF322,POU5F1,BICRAL,SRRT,SMO,EZH2,BCL7B,KLF10,ZHX2,PIWIL2,SFRP1,PHF19,NOTCH1,KDM4C,FANCC,EIF4E,LDB2,MED28,RBPJ,METTL14,SAP30,WNT7A,PHF10,DLL1,PCM1,TP63,LOXL2,EOMES,MTF2,BICRA,SMC3,LBH,JAG1,SAP30L,SALL4,NOG,NCOA3,MED21,SELENON,SMARCA2,ZFP36L2,CTNNB1,MED17,LIF,PELO,MYC,SMC5,FUT10,BMPR1A,SUDS3,CNOT2,SAV1,SS18,SAP130,HES1,RIF1,ZC3H13,MED27,TPT1,FZD7,MCPH1,ZNF706,MED30,CDH2,TAF6L,LIG4
GOBP_MAINTENANCE_OF_CELL_POLARITY	BIP	-3.65E-05	0.000499108	0.941748	167		blood	TWAS	c5	0.941748	1	PDLIM1,NCKAP1L,ATN1,CARMIL2,SLC9A3R1,LIN7B,SLC9A1,GSK3B,PDCD6IP,DST,ANK1,CRB2,WDR1,DLG5,LIN7A,LIN7C,ARPC5,WNT11
GOBP_MAINTENANCE_OF_GASTROINTESTINAL_EPITHELIUM	BIP	-1.82E-05	0.000377533	0.961637	154		blood	TWAS	c5	0.961637	1	PBLD,MUC6,NOD2,TFF3,MUC4,TLR9,SLC22A5,ZNF830,TLR4,INAVA
GOBP_MAINTENANCE_OF_LENS_TRANSPARENCY	BIP	-2.43E-05	0.000499488	0.961211	106		blood	TWAS	c5	0.961211	1	CHMP4B,APBB2,STK39,ALDH1A1,GCNT2,VPS13B
GOBP_MAINTENANCE_OF_LOCATION_IN_CELL	BIP	-1.14E-05	0.000171162	0.946883	1069		blood	TWAS	c5	0.946883	1	SRGN,HK1,FTH1,ARL2,TPCN2,UVRAG,TPCN1,SLC8B1,DDIT3,OS9,CD4,PTPN6,AKT1,ERO1A,PSEN1,CALM1,CAPN3,SLC30A4,HEXA,BBS4,PML,ATP2A1,CORO1A,ARL2BP,NOL3,JPH3,CYBA,PAFAH1B1,TRPV1,CCR7,HAP1,ITGB3,GP1BA,GAA,AP3D1,RYR1,CALM3,KDELR1,BAX,FTL,SLC25A23,MCOLN1,GPSM2,GSTM2,S100A9,S100A8,XCL1,PINK1,RER1,PARK7,MCOLN2,MCOLN3,FKBP1A,NTSR1,MORC3,TRPM2,CHCHD10,KDELR3,SUN2,RANGAP1,TSPO,MTLN,INSIG2,SP100,SUPT7L,PRKCE,CALM2,CCDC88A,HK2,TRPC1,XCR1,CCR5,TWF2,FGF2,HTT,CXCL9,CXCL10,SNCA,DIAPH1,ANXA6,GM2A,DBN1,GOLPH3,SYNE1,ITPR3,KDELR2,SUN1,GPER1,AKAP9,GPAA1,PTK2B,GSN,HSPA5,SPOUT1,ABL1,TOPORS,ANK2,CAMK2D,PKD2,TAPT1,LETM1,IBTK,HSP90B1,CHERP,TMEM38A,F2RL3,ITPR2,PLCG1,JSRP1,PLCG2,CHD7,F2R,VPS13C,POLR2M,UBASH3B,CASQ1,RYR2,ARHGAP21,ATP7B,TMSB10,CAV1,HEXB,ANK3,AKAP6,FKBP1B,PFN4,SRI,PTPRC,SELENON,SLC8A1,SCIN,PDE4D,SKP1,BARD1,P2RX7,LCN2,CIZ1,TXN,TMEM38B,FASLG,TWF1,PRKD1,CEMIP,GP5,ITPR1,GSTO1,NR5A1,CD19,INSIG1,LYN,RASA3,SLC30A7,ANKRD13C,SORL1,VPS13A,ASPM
GOBP_MAINTENANCE_OF_ORGANELLE_LOCATION	BIP	-0.0326479	0.015798	0.0387738	34	0.743903	blood	TWAS	c5	0.0387738	1	UVRAG,ATP2A1,PAFAH1B1,GPSM2,AKAP9,SPOUT1,ALB,POLR2M,ARHGAP21
GOBP_MAINTENANCE_OF_PROTEIN_LOCALIZATION_IN_ENDOPLASMIC_RETICULUM	BIP	-4.03E-05	0.000576326	0.944207	96		blood	TWAS	c5	0.944207	1	OS9,KDELR1,RER1,INSIG2,KDELR2,GPAA1,HSPA5,TAPT1,INSIG1,ANKRD13C
GOBP_MAINTENANCE_OF_PROTEIN_LOCALIZATION_IN_ORGANELLE	BIP	-2.08E-05	0.000352861	0.952965	286		blood	TWAS	c5	0.952965	1	HK1,ARL2,OS9,AKT1,BBS4,PML,ARL2BP,KDELR1,PINK1,RER1,PARK7,MORC3,CHCHD10,KDELR3,SUN2,RANGAP1,TSPO,INSIG2,SP100,SUPT7L,HK2,SYNE1,KDELR2,SUN1,GPAA1,HSPA5,TOPORS,TAPT1,SKP1,BARD1,TXN,NR5A1,INSIG1,ANKRD13C
GOBP_MAINTENANCE_OF_PROTEIN_LOCATION	BIP	-2.63E-05	0.000249464	0.916037	590		blood	TWAS	c5	0.916037	1	SRGN,HK1,ARL2,OS9,CD4,AKT1,FBN1,BBS4,PML,PKD1,ARL2BP,KEAP1,KDELR1,IL10,NBL1,PINK1,RER1,PARK7,YWHAB,MORC3,CHCHD10,KDELR3,SUN2,RANGAP1,TSPO,INSIG2,SP100,SUPT7L,CCDC88A,HK2,IGSF11,NRROS,TWF2,G3BP2,FBN2,DBN1,GOLPH3,SYNE1,NFKBIE,KDELR2,SUN1,GET4,GPAA1,GSN,HSPA5,TOPORS,PKD2,TAPT1,VPS13C,TMSB10,CAV1,ANK3,SRI,FAF1,SCIN,SKP1,BARD1,SUFU,TXN,TWF1,NFKBIA,NR5A1,INSIG1,ANKRD13C,VPS13A
GOBP_MAINTENANCE_OF_PROTEIN_LOCATION_IN_CELL	BIP	-1.76E-05	0.00030087	0.953484	415		blood	TWAS	c5	0.953484	1	SRGN,HK1,ARL2,OS9,CD4,AKT1,BBS4,PML,ARL2BP,KDELR1,PINK1,RER1,PARK7,MORC3,CHCHD10,KDELR3,SUN2,RANGAP1,TSPO,INSIG2,SP100,SUPT7L,CCDC88A,HK2,TWF2,DBN1,GOLPH3,SYNE1,KDELR2,SUN1,GPAA1,GSN,HSPA5,TOPORS,TAPT1,VPS13C,TMSB10,CAV1,ANK3,SCIN,SKP1,BARD1,TXN,TWF1,NR5A1,INSIG1,ANKRD13C,VPS13A
GOBP_MAINTENANCE_OF_PROTEIN_LOCATION_IN_NUCLEUS	BIP	-2.07E-05	0.000499161	0.966918	150		blood	TWAS	c5	0.966918	1	ARL2,BBS4,PML,ARL2BP,PARK7,MORC3,CHCHD10,SUN2,RANGAP1,SP100,SUPT7L,SYNE1,SUN1,TOPORS,SKP1,BARD1,TXN
GOBP_MAINTENANCE_OF_SISTER_CHROMATID_COHESION	BIP	-4.17E-05	0.000576656	0.942403	55		blood	TWAS	c5	0.942403	1	SLF2,RB1,MAU2,SLF1,NSMCE2,DSCC1,MACROH2A1,SMC5,TNKS
GOBP_MAINTENANCE_OF_SYNAPSE_STRUCTURE	BIP	-6.02E-05	0.000705924	0.932012	70		blood	TWAS	c5	0.932012	1	CTBP2,CBLN3,RAB3A,SDF4,CHCHD10,DCTN1,BSN,ERC1,ARF6,DLG1
GOBP_MALE_GENITALIA_DEVELOPMENT	BIP	0.000154642	0.000996265	0.876646	68	0.139456	blood	TWAS	c5	0.876646	1	DHCR24,SYCP2,ASB1,SRD5A1,BMP6,HSD17B3,LGR4,CTNNB1,ROR2
GOBP_MALE_MEIOSIS_I	BIP	-0.000112163	0.000498902	0.822119	145		blood	TWAS	c5	0.822119	1	FOXJ2,BRCA2,TDRD9,REC8,RAD51C,DMRTC2,FOXJ3,HSF2BP,DNMT3L,MOV10L1,ING2,UBR2,ZSCAN21,MYBL1,SLC2A8,CCNA1,SYCP3
GOBP_MALE_MEIOTIC_NUCLEAR_DIVISION	BIP	-8.32E-05	0.000332726	0.802529	297		blood	TWAS	c5	0.802529	1	TESMIN,FOXJ2,BRCA2,TDRD9,REC8,MLH3,FANCA,RAD51C,TDRD12,DMRTC2,TDRKH,FOXJ3,SYCP2,HSF2BP,DNMT3L,MOV10L1,M1AP,MLH1,ING2,UBR2,ZSCAN21,MYBL1,SLC2A8,CYP26B1,FIGNL1,CCNA1,AGO4,TEX14,ATM,SYCP3
GOBP_MALE_SEX_DIFFERENTIATION	BIP	-2.79E-05	0.000223093	0.900618	719		blood	TWAS	c5	0.900618	1	PLEKHA1,UTF1,AKR1C3,SGPL1,GATA3,CCND1,YBX3,DHX37,FKBP4,ATN1,RXFP2,FNDC3A,MMP14,BCL2L2,REC8,ARID4A,SCAPER,SOX8,ADGRG1,FANCA,RARA,STAT5B,ACE,SOX15,H3-3B,BCL2,AMH,INSL3,ERCC1,BAX,TFPT,SAFB2,INSR,RAB13,ADAM15,NTRK1,H3-3A,ARID4B,NASP,DHCR24,TBC1D20,EIF2S2,SYCP2,KCNE1,CRKL,PATZ1,BIK,BCL2L11,INHBB,ASB1,BOK,CYP1B1,WDR48,CTNNB1,TLR9,SFRP2,ADAM29,ING2,CTNNA1,SRD5A1,RHOBTB3,MEA1,BMP6,NUDT1,HOXA9,HOXA10,NKX3-1,SFRP1,HSD17B3,TLR3,HMGB2,COL9A3,ESR1,DNAAF11,BRIP1,SPATA2,HSD17B4,RNF38,CBL,SMAD4,TMF1,FER,TNFSF10,AGO4,MSH2,BCL2L1,TESC,LGR4,KIF18A,CITED2,TGFBR1,TGFB2,LHFPL2,SMAD5,PDGFA,CSMD1,ROR2,ARID5B,BMPR1A,GATA6,GREB1L,ACVR2A
GOBP_MAMMARY_GLAND_ALVEOLUS_DEVELOPMENT	BIP	-0.0217913	0.0103859	0.0358898	86	0.152503	blood	TWAS	c5	0.0358898	1	CCND1,PHB2,TGFA,EGF,DDR1,VEGFA,HOXA5,ESR1,ID2,TPH1,HIF1A,SOCS2,PRLR,TNFRSF11A
GOBP_MAMMARY_GLAND_DEVELOPMENT	BIP	-3.16E-05	0.000228911	0.890194	673		blood	TWAS	c5	0.890194	1	BTRC,GATA3,DEAF1,CAPN1,SLC29A2,CCND1,OAS2,NCOR2,VDR,STAT6,PHB2,BRCA2,AKT1,BMP4,PML,ATP2C2,APRT,STAT5B,STAT5A,WNT3,NTN1,USF2,AKT2,ARHGAP35,BAX,CSF1,PYGO2,ZBTB7B,IQGAP3,ELF3,KDM5B,IRF6,SRC,MAPK1,LRP5L,BCL2L11,RTN4,TGFA,HK2,UMPS,GPX1,OXTR,EGF,FGF2,CDO1,CSF1R,ARG1,DDR1,NOTCH4,VEGFA,SLC29A1,RREB1,SMO,HOXA5,HOXA9,SCRIB,JAK2,PTCH1,NFKB1,XBP1,ESR1,ID2,LEF1,CEBPB,ATP7B,LBH,CAV1,IRS2,TPH1,NME1,HIF1A,ARHGAP5,MTX1,SOCS2,TGFBR2,GLI3,PAM,NR3C1,ITGA2,PRLR,CSMD1,FGFR2,LRP5,TGFB3,TNFRSF11A,ROBO1,MED1,CREB1,RPLP0,NRG1,GPAT4,MGMT,FASN
GOBP_MAMMARY_GLAND_DUCT_MORPHOGENESIS	BIP	-0.000206421	0.000993808	0.835458	124	0.113813	blood	TWAS	c5	0.835458	1	BTRC,VDR,PHB2,PML,NTN1,CSF1,KDM5B,SRC,LRP5L,CSF1R,DDR1,SCRIB,PTCH1,ESR1,NR3C1,CSMD1,FGFR2,MED1
GOBP_MAMMARY_GLAND_EPITHELIAL_CELL_DIFFERENTIATION	BIP	-2.26E-06	0.000499147	0.99638	119		blood	TWAS	c5	0.99638	1	AKT1,AKT2,IRF6,FGF2,SMO,HOXA5,PTCH1,ID2,CEBPB,LBH,HIF1A,PRLR,MGMT
GOBP_MAMMARY_GLAND_EPITHELIAL_CELL_PROLIFERATION	BIP	8.21E-06	0.000993876	0.99341	118	0.0211135	blood	TWAS	c5	0.99341	1	BTRC,GATA3,DEAF1,CCND1,STAT6,PHB2,BRCA2,BAX,KDM5B,MAPK1,RTN4,GPX1,RREB1,HOXA5,ESR1,ID2,CEBPB,ROBO1,MED1
GOBP_MAMMARY_GLAND_EPITHELIUM_DEVELOPMENT	BIP	-3.81E-05	0.000407055	0.925347	309		blood	TWAS	c5	0.925347	1	BTRC,GATA3,DEAF1,CCND1,VDR,STAT6,PHB2,BRCA2,AKT1,PML,ATP2C2,WNT3,NTN1,AKT2,BAX,CSF1,KDM5B,IRF6,SRC,MAPK1,LRP5L,RTN4,GPX1,FGF2,CSF1R,DDR1,RREB1,SMO,HOXA5,SCRIB,JAK2,PTCH1,ESR1,ID2,CEBPB,LBH,HIF1A,NR3C1,PRLR,CSMD1,FGFR2,LRP5,ROBO1,MED1,MGMT
GOBP_MAMMARY_GLAND_INVOLUTION	BIP	6.16E-05	0.000705763	0.930417	79		blood	TWAS	c5	0.930417	1	CAPN1,VDR,BAX,ARG1,NFKB1,CAV1,ELF3
GOBP_MAMMARY_GLAND_MORPHOGENESIS	BIP	-1.18E-05	0.00049858	0.981123	225		blood	TWAS	c5	0.981123	1	BTRC,CAPN1,VDR,STAT6,PHB2,BMP4,PML,NTN1,BAX,CSF1,ELF3,KDM5B,SRC,LRP5L,CSF1R,ARG1,DDR1,SCRIB,PTCH1,NFKB1,ESR1,CAV1,TGFBR2,GLI3,NR3C1,CSMD1,FGFR2,MED1
GOBP_MANGANESE_ION_TRANSMEMBRANE_TRANSPORT	BIP	1.83E-05	0.000576643	0.97474	73		blood	TWAS	c5	0.97474	1	SLC11A2,ATP2C2,ATP13A1,TRPM2,SLC11A1,TMEM165,SLC39A14,SLC39A8,ATP2C1
GOBP_MANGANESE_ION_TRANSPORT	BIP	-5.97E-06	0.000576445	0.991739	90		blood	TWAS	c5	0.991739	1	SLC11A2,ATP2C2,ATP13A1,TRPM2,SLC11A1,TRPC1,TRPC3,TMEM165,SLC39A14,SLC39A8,ATP2C1,TRPC6
GOBP_MANNOSE_METABOLIC_PROCESS	BIP	-8.88E-05	0.000575452	0.877339	101		blood	TWAS	c5	0.877339	1	HK1,MPI,MAN2C1,MAN2A2,MAN2B1,PMM1,MAN2B2,MAN2A1,PMM2
GOBP_MANNOSYLATION	BIP	2.18E-06	0.000352718	0.995065	258		blood	TWAS	c5	0.995065	1	LARGE2,B4GAT1,RXYLT1,TMTC4,POMT2,FKRP,DPM3,PIGM,PIGV,ALG12,ALG3,PIGZ,DPM2,POMGNT2,DPY19L4,TMTC3,ALG11,LARGE1,DPM1,DPY19L3,DPY19L1,ALG8,FKTN,DPY19L2,TMTC1,TMTC2,PIGB,CRPPA,POMT1,ALG1L2
GOBP_MAST_CELL_ACTIVATION	BIP	-3.55E-05	0.000212878	0.867518	577		blood	TWAS	c5	0.867518	1	SNX6,PTGDR,SNAP23,FES,ADORA2B,LGALS9,CD300A,CD300LF,VAMP2,UNC13D,CD226,NECTIN2,SPHK2,STXBP2,PIK3CD,S100A12,S100A13,CD84,FCGR2B,CNR2,FGR,VAMP3,RAC2,VAMP8,SNX4,GATA2,RHOH,IL4,HAVCR1,CPLX2,ENPP3,PIK3CG,RABGEF1,LAT2,BLK,STXBP1,PTGDS,CLNK,PLSCR1,NDRG1,SYK,CBL,HMOX1,RASGRP1,FER,C12orf4,IL4R,LCP2,RAB44,GAB2,ADGRE2,CNR1,LYN
GOBP_MAST_CELL_MEDIATED_IMMUNITY	BIP	-5.33E-05	0.00025777	0.836299	456		blood	TWAS	c5	0.836299	1	NDST2,SNX6,PTGDR,SNAP23,FES,ADORA2B,LGALS9,CD300A,VAMP2,UNC13D,SPHK2,STXBP2,PIK3CD,S100A13,FGR,VAMP3,RAC2,VAMP8,SNX4,GATA2,SPON2,IL4,CPLX2,SERPINB9,PIK3CG,RABGEF1,LAT2,BLK,STXBP1,PTGDS,CLNK,SYK,CD84,CBL,HMOX1,RASGRP1,FER,C12orf4,IL4R,RAB44,GAB2,ADGRE2,LYN
GOBP_MAST_CELL_MIGRATION	BIP	-0.018384	0.0118092	0.11953	54	0.161196	blood	TWAS	c5	0.11953	1	SWAP70,VEGFB,PGF,STAT5B,PIK3CD,RAC2,VEGFA,RABGEF1,RIN3,CHGA
GOBP_MATERNAL_PLACENTA_DEVELOPMENT	BIP	2.84E-05	0.000498597	0.954606	181		blood	TWAS	c5	0.954606	1	PRDX3,NODAL,MEN1,TMED2,VDR,AKT1,PARP2,TPPP3,EPOR,JUNB,BSG,DAZAP1,PTGS2,PARP1,BMPR2,STOX2,CTSB,SPP1,GHRL,CITED2,PPARD
GOBP_MATERNAL_PROCESS_INVOLVED_IN_FEMALE_PREGNANCY	BIP	-9.91E-06	0.000276863	0.971444	374		blood	TWAS	c5	0.971444	1	PRDX3,NODAL,MEN1,TMED2,VDR,AKT1,PARP2,ADCY7,TPPP3,AGRP,LGALS9,ITGA3,EPOR,JUNB,KLF1,BSG,DAZAP1,PTGS2,PARP1,KPNA6,CBS,PLA2G6,BMPR2,STOX2,HAVCR2,ARG1,CTSB,SPP1,ESR1,APOL2,GHRL,CITED2,PAM,PPARD,CSMD1,MED1,CNR1,RGS2,ANGPT2
GOBP_MATING_BEHAVIOR	BIP	7.86E-06	0.000332956	0.98116	196		blood	TWAS	c5	0.98116	1	THRA,KLK14,UBE2Q1,PI3,SEMG1,MAPK8IP2,P2RY1,OXTR,DDO,SERPINE2,HEXB,APP,ADA,ABAT,PTEN,P2RX1,CNR1,THRB,PPP1R1B,ACVR2A
GOBP_MATURATION_OF_5_8S_RRNA	BIP	-2.52E-05	0.000498391	0.959684	172		blood	TWAS	c5	0.959684	1	FCF1,ERI2,FTSJ3,KRI1,NOL9,RPF1,EIF6,PES1,EXOSC9,NOP14,ABT1,ERI1,EXOSC2,RCL1,MPHOSPH6,C1D,NSA2,EXOSC3,EXOSC8,RRP15,MTREX,URB1,EXOSC7,MAK16,RPP40,UTP20,EXOSC10
GOBP_MATURATION_OF_5_8S_RRNA_FROM_TRICISTRONIC_RRNA_TRANSCRIPT_SSU_RRNA_5_8S_RRNA_LSU_RRNA	BIP	-6.85E-05	0.000992539	0.944987	100	0.392053	blood	TWAS	c5	0.944987	1	FCF1,ERI2,FTSJ3,KRI1,NOL9,PES1,EXOSC9,NOP14,ABT1,ERI1,EXOSC2,RCL1,EXOSC3,EXOSC8,URB1,EXOSC7,RPP40,UTP20,EXOSC10
GOBP_MATURATION_OF_LSU_RRNA	BIP	-4.40E-05	0.000498321	0.929586	160		blood	TWAS	c5	0.929586	1	GTPBP4,RSL1D1,FTSJ3,NOL9,RPF1,EIF6,PES1,SNU13,RPF2,RPL7L1,MRPL1,DDX18,NSA2,ZNHIT6,NIFK,RRP15,URB1,RPL10A,MAK16
GOBP_MATURATION_OF_LSU_RRNA_FROM_TRICISTRONIC_RRNA_TRANSCRIPT_SSU_RRNA_5_8S_RRNA_LSU_RRNA	BIP	-2.38E-05	0.000705068	0.973086	101		blood	TWAS	c5	0.973086	1	GTPBP4,FTSJ3,NOL9,PES1,RPF2,RPL7L1,DDX18,ZNHIT6,NIFK,URB1
GOBP_MATURATION_OF_SSU_RRNA	BIP	-5.17E-05	0.00049866	0.917471	181		blood	TWAS	c5	0.917471	1	BMS1,DHX37,NGDN,NOP9,FCF1,IMP3,TSR3,TBL3,UTP4,NOB1,KRI1,RPS16,RPS28,UTP25,HEATR1,RPS8,PWP2,SLX9,SNU13,IMP4,WDR43,MPHOSPH10,NOP14,RPS14,ABT1,WDR46,BYSL,RRP36,RIOK1,RCL1,LSM6,RIOK2,DCAF13,MRPS11,SRFBP1,NAT10,RPS19,ERCC2,UTP23,WDR3,UTP6,RIOK3,RPP40,HELB,UTP20,NOL10
GOBP_MATURATION_OF_SSU_RRNA_FROM_TRICISTRONIC_RRNA_TRANSCRIPT_SSU_RRNA_5_8S_RRNA_LSU_RRNA	BIP	-3.35E-05	0.000575836	0.95358	127		blood	TWAS	c5	0.95358	1	BMS1,DHX37,NGDN,NOP9,FCF1,UTP4,KRI1,RPS16,UTP25,HEATR1,RPS8,PWP2,SLX9,WDR43,NOP14,RPS14,ABT1,WDR46,BYSL,RRP36,RCL1,DCAF13,MRPS11,RPS19,ERCC2,UTP23,UTP6,TBL3,RPP40,HELB,UTP20,NOL10
GOBP_MATURE_B_CELL_DIFFERENTIATION	BIP	-6.81E-05	0.000407	0.867065	266		blood	TWAS	c5	0.867065	1	SPI1,ITFG2,MALT1,FCGR2B,IL10,CR1,MFNG,LGALS1,CMTM7,LFNG,PTK2B,GPR183,DLL1,XBP1,ST3GAL1,PLCG2,DOCK10,SLAMF8,POU2AF1,IL6,BCL6,C17orf99,PHF14,ADA,PLCL2,NOTCH2
GOBP_MATURE_B_CELL_DIFFERENTIATION_INVOLVED_IN_IMMUNE_RESPONSE	BIP	-8.46E-05	0.000445799	0.849526	224		blood	TWAS	c5	0.849526	1	SPI1,ITFG2,FCGR2B,IL10,CR1,MFNG,LGALS1,LFNG,PTK2B,GPR183,DLL1,XBP1,ST3GAL1,PLCG2,DOCK10,POU2AF1,IL6,BCL6,C17orf99,PHF14,ADA,NOTCH2
GOBP_MECHANORECEPTOR_DIFFERENTIATION	BIP	-7.67E-05	0.000352931	0.827914	272		blood	TWAS	c5	0.827914	1	PDZD7,IFT88,BMP4,STRC,PAFAH1B1,NAGLU,FZD2,SLC9A3R1,MYCL,MCOLN3,SDC4,TRIOBP,PJVK,PLS1,FGF2,SCRIB,WHRN,NOTCH1,TPRN,SEC24B,RBPJ,DLL1,SLC4A7,IFT27,WDPCP,GSDME,SOD1,JAG1,CDH23,MYO6,TRIP11,ATP8B1,HES1,KCNQ1,MYO7A,MKS1
GOBP_MEDIUM_CHAIN_FATTY_ACID_METABOLIC_PROCESS	BIP	2.75E-05	0.000498944	0.956086	109		blood	TWAS	c5	0.956086	1	GLYATL2,ABHD2,ACOT7,ABHD1,ACAD9,CRAT,CES1,ACADM,OXSM,CROT,OLAH,ABHD3
GOBP_MEGAKARYOCYTE_DEVELOPMENT	BIP	-0.00025055	0.000995767	0.801338	70	0.11031	blood	TWAS	c5	0.801338	1	PIP4K2A,SH2B3,ZNF385A,VPS33B,ZFPM1,GP1BA,WASF2,EP300,SRF,MEIS1,ABI1,GP5,MED1,PTPN11,FLI1
GOBP_MEGAKARYOCYTE_DIFFERENTIATION	BIP	-3.96E-05	0.000315753	0.900309	282		blood	TWAS	c5	0.900309	1	PIP4K2A,SH2B3,H4C9,ZNF385A,RCOR1,CIB1,VPS33B,ZFPM1,GP1BA,WASF2,TAL1,EIF6,EP300,SP3,GATA2,GP9,H4C8,SRF,CNOT4,MTURN,ZNF16,PF4,HMGB2,MEIS1,LOX,FAXDC2,UBA5,ABI1,TESC,CDKN2B,SCIN,MAF,MEF2C,PRMT6,GP5,L3MBTL1,MED1,PTPN11,RBM15,FLI1
GOBP_MEIOSIS_II_CELL_CYCLE_PROCESS	BIP	-6.53E-05	0.000407721	0.872728	148		blood	TWAS	c5	0.872728	1	MASTL,REC8,RAD51C,PPP2R1A,HORMAD1,SGO2,STAG3,SMC3,RAD21,STAG1
GOBP_MEIOSIS_I_CELL_CYCLE_PROCESS	BIP	-8.61E-05	0.000266702	0.74683	502		blood	TWAS	c5	0.74683	1	PSMD13,MAJIN,MUS81,C11orf80,FOXJ2,BRCA2,TDRD9,CCNB1IP1,REC8,RAD51B,MLH3,RAD51,EME2,PLK1,SLX4,TOP2A,P3H4,PSMC3IP,CNTD1,MEIOC,RAD51C,SIRT7,CENPX,SYCE2,ANKLE1,DMRTC2,ERCC1,CENPS,CORT,HORMAD1,FOXJ3,NDC1,CDC25B,SYCP2,HSF2BP,DNMT3L,MEI1,MOV10L1,BCL2L11,SGO2,M1AP,FANCD2,MLH1,CDC25A,IHO1,RNF212,MND1,ING2,RAD50,BAG6,MSH5,EHMT2,UBR2,KLHDC3,ZSCAN21,STAG3,ZCWPW1,SUN1,PIWIL2,MYBL1,SHOC1,SLC2A8,RMI1,CENPC,RAD54B,CCNE2,BRIP1,SYCE1L,MSH4,CCNA1,CCNE1,RNF212B,AGO4,RAD21,TOP2B,RAD51AP1,AURKA,BRME1,PTTG1,UBE2B,ATM,RAD51D,CKS2,FBXO5,MRE11,FANCM,NDC80,SYCP3,MSH6
GOBP_MEIOTIC_CELL_CYCLE	BIP	-6.16E-05	0.000157862	0.696428	1133		blood	TWAS	c5	0.696428	1	BUB3,TUBGCP2,MASTL,ANAPC16,PSMD13,H2AX,NCAPD3,MAJIN,MUS81,C11orf80,TESMIN,NUMA1,ANAPC15,ANAPC7,ANAPC5,CHFR,NCAPD2,FOXJ2,TUBGCP3,BRCA2,TDRD9,CCNB1IP1,METTL3,REC8,RAD51B,MLH3,BUB1B,RAD51,TUBGCP4,TERB2,EME2,ERCC4,MARF1,PLK1,PKMYT1,SLX4,FANCA,SPIRE2,UBB,PLD6,RPA1,TOP3A,TOP2A,P3H4,PSMC3IP,TUBG1,TUBG2,CNTD1,MEIOC,RAD51C,ANAPC11,SIRT7,CENPX,SYCE2,CALR,ANKLE1,TDRD12,SIRT2,DMRTC2,PRR19,ERCC1,PPP2R1A,AURKC,INSR,CENPS,CORT,HORMAD1,TDRKH,FOXJ3,NDC1,STK35,CDC25B,SYCP2,HSF2BP,DNMT3L,DMC1,SUN2,MEI1,WBP2NL,SMC1B,MOV10L1,TUBGCP6,NCAPH2,BCL2L11,ANAPC1,SGO2,M1AP,FANCD2,MLH1,CDC25A,IHO1,RNF212,MND1,ING2,ANAPC4,RAD50,PPP2CA,CDC23,CDC25C,RAD1,NSUN2,RPS6KA2,BAG6,MSH5,EHMT2,UBR2,KLHDC3,ZNF318,ZSCAN21,STAG3,ZCWPW1,XRCC2,LFNG,SUN1,WASHC5,PIWIL2,MYBL1,MCMDC2,NBN,SHOC1,CDC26,SLC2A8,GOLGA2,RMI1,EREG,CENPC,RAD54B,CCNE2,SMC2,BRIP1,MYH9,GPR3,YTHDF2,NPM2,CYP26B1,SYCE1L,SMC3,INCENP,UTP14C,FIGNL1,MSH4,CCNA1,ACTR2,CCNE1,RNF212B,AGO4,YTHDC2,RAD21,TOP2B,ZW10,RBM7,BUB1,RAD51AP1,AURKA,DUSP1,CDC20,ANAPC13,TEX14,BRME1,PTTG1,UBE2B,ATM,RAD51D,OSGIN2,SLC26A8,PLCB1,SPIN1,CKS2,FBXO5,HUS1,NUF2,MRE11,PIWIL4,FANCM,RBBP8,SPIRE1,NDC80,STAG1,RSPH1,SYCP2L,SYCP3,EDN1,CDC16,MSH6,SMC4
GOBP_MEIOTIC_CELL_CYCLE_PROCESS	BIP	-6.35E-05	0.000185391	0.731931	854		blood	TWAS	c5	0.731931	1	MASTL,PSMD13,NCAPD3,MAJIN,MUS81,C11orf80,TESMIN,CHFR,NCAPD2,FOXJ2,BRCA2,TDRD9,CCNB1IP1,REC8,RAD51B,MLH3,BUB1B,RAD51,EME2,ERCC4,MARF1,PLK1,SLX4,FANCA,SPIRE2,TOP2A,P3H4,PSMC3IP,TUBG1,TUBG2,CNTD1,MEIOC,RAD51C,SIRT7,CENPX,SYCE2,CALR,ANKLE1,TDRD12,SIRT2,DMRTC2,ERCC1,PPP2R1A,CENPS,CORT,HORMAD1,TDRKH,FOXJ3,NDC1,CDC25B,SYCP2,HSF2BP,DNMT3L,MEI1,MOV10L1,NCAPH2,BCL2L11,SGO2,M1AP,FANCD2,MLH1,CDC25A,IHO1,RNF212,MND1,ING2,RAD50,RAD1,NSUN2,RPS6KA2,BAG6,MSH5,EHMT2,UBR2,KLHDC3,ZSCAN21,STAG3,ZCWPW1,SUN1,WASHC5,PIWIL2,MYBL1,SHOC1,SLC2A8,GOLGA2,RMI1,EREG,CENPC,RAD54B,CCNE2,SMC2,BRIP1,MYH9,GPR3,YTHDF2,NPM2,CYP26B1,SYCE1L,SMC3,INCENP,FIGNL1,MSH4,CCNA1,ACTR2,CCNE1,RNF212B,AGO4,RAD21,TOP2B,BUB1,RAD51AP1,AURKA,CDC20,TEX14,BRME1,PTTG1,UBE2B,ATM,RAD51D,PLCB1,CKS2,FBXO5,HUS1,NUF2,MRE11,FANCM,SPIRE1,NDC80,STAG1,SYCP2L,SYCP3,EDN1,MSH6,SMC4
GOBP_MEIOTIC_CHROMOSOME_SEGREGATION	BIP	-9.82E-05	0.000352725	0.780691	327		blood	TWAS	c5	0.780691	1	MAJIN,MUS81,CHFR,CCNB1IP1,REC8,MLH3,EME2,PLK1,SLX4,TOP2A,P3H4,PSMC3IP,MEIOC,RAD51C,SIRT7,CENPX,SYCE2,ANKLE1,PPP2R1A,CENPS,CORT,HORMAD1,NDC1,SYCP2,NCAPH2,ACTR3,SGO2,M1AP,FANCD2,MLH1,RNF212,MND1,BAG6,MSH5,EHMT2,STAG3,ZCWPW1,SUN1,SHOC1,RMI1,CENPC,CCNE2,SMC2,BRIP1,SYCE1L,SMC3,MSH4,ACTR2,CCNE1,RNF212B,AGO4,RAD21,TOP2B,PTTG1,UBE2B,ATM,NUF2,MRE11,FANCM,STAG1,SMC4
GOBP_MEIOTIC_CHROMOSOME_SEPARATION	BIP	-0.0226205	0.0113165	0.045619	68	0.0217698	blood	TWAS	c5	0.045619	1	MUS81,CHFR,EME2,ERCC4,SLX4,CENPX,ANKLE1,CENPS,CORT,NCAPH2,M1AP,MLH1,SHOC1,RMI1,TOP2B,FANCM,TTK
GOBP_MELANOCYTE_DIFFERENTIATION	BIP	-3.12E-05	0.000995605	0.975021	78	0.583896	blood	TWAS	c5	0.975021	1	HPS6,BLOC1S6,SLC24A5,BCL2,GNA11,EDN3,ENPP1,MITF,HPS4,USP13,GLI3,MEF2C,MREG,LRMDA,RAB27A
GOBP_MELANOSOME_ASSEMBLY	BIP	-2.26E-05	0.000353104	0.94891	176		blood	TWAS	c5	0.94891	1	HPS6,AP3M1,HPS5,AP3S2,AP1G1,AP3D1,TRAPPC6A,AP1B1,AP1S1,RAB38,AP3S1,HPS1,AP1M1,AP3B1,HPS4,AP1S3,HPS3,RAB32
GOBP_MEMBRANE_BIOGENESIS	BIP	-1.46E-05	0.000257765	0.9548	456		blood	TWAS	c5	0.9548	1	PEX16,NRXN2,BANF1,PICALM,ANKLE2,CHMP4A,PEX11A,UBE2I,STX4,CHMP1A,TLCD1,NLGN2,CHMP6,VPS4B,DMKN,CLIP3,SIRT2,CHMP2A,S100A10,EPHB2,RCC1,NSFL1C,CHMP4B,PACSIN2,UBXN2A,SPAST,SPTBN1,CHMP3,GAK,FLOT1,REEP4,CHMP7,UGCG,ANXA2,MAFB,CAV2,CAV1,ANK3,UBXN2B,NRXN1,STX2,CHMP2B,SERINC1,REEP3,PTEN,VPS4A,CHMP1B,RFTN1,CDH2
GOBP_MEMBRANE_DEPOLARIZATION	BIP	-1.17E-05	0.000276946	0.966163	387		blood	TWAS	c5	0.966163	1	LRRK2,SCN8A,PPP2R3C,CACNA1H,SCN4A,RANGRF,NEDD4L,BCL2,TRPM4,PRKCZ,MLLT11,CHRNB2,PARP1,ATP5IF1,PARK7,SRC,NTSR1,ADORA2A,YWHAH,CACNA1I,TSPO,BOK,SCN5A,SCN11A,CACNA1D,SLMAP,GCLC,KCNH2,ABL1,ANK2,CAMK2D,SMAD7,CACNB2,KCNJ2,IFI6,CAV1,ANK3,HCN3,GPD1L,SLC8A1,GCLM,SCN9A,P2RX7,P2RX4,CHRNA10,SCN3A,SCN4B,SCN2B,KMT2A,EDN1
GOBP_MEMBRANE_DEPOLARIZATION_DURING_ACTION_POTENTIAL	BIP	-5.48E-05	0.000576262	0.924241	131		blood	TWAS	c5	0.924241	1	SCN8A,CACNA1H,SCN4A,RANGRF,TRPM4,YWHAH,CACNA1I,SCN5A,SCN11A,CACNA1D,SLMAP,KCNH2,CACNB2,KCNJ2,ANK3,SLC8A1,SCN9A,SCN3A,SCN4B,SCN2B
GOBP_MEMBRANE_DEPOLARIZATION_DURING_CARDIAC_MUSCLE_CELL_ACTION_POTENTIAL	BIP	-0.000116024	0.000996117	0.907275	83	0.16864	blood	TWAS	c5	0.907275	1	RANGRF,TRPM4,SCN5A,CACNA1D,SLMAP,CACNB2,KCNJ2,ANK3,SLC8A1,SCN4B,SCN2B
GOBP_MEMBRANE_DOCKING	BIP	-3.24E-05	0.000195897	0.868569	571		blood	TWAS	c5	0.868569	1	PDZD8,CTBP2,EXOC6,VPS11,PEX16,STX3,SYTL2,ATP2A2,ESYT1,PACS2,CALM1,VPS18,CHP1,BLOC1S6,CLN3,STX1B,STX4,NDRG4,VMP1,EXOC7,STX8,ICAM1,RAB3D,STX10,RAB8A,RAB3A,STXBP2,VCAM1,AHCYL1,RAB13,STX6,PSEN2,VAMP3,SNPH,VAPB,STX16,SNAP29,RALB,PLEK,VAMP8,RAB7A,EXOC1,EXOC3,CPLX2,STX7,STX11,EZR,EXOC2,MOSPD3,ESYT2,TSNARE1,RABEPK,STXBP1,USO1,SCFD2,STX17,EXOC8,CEP290,RAB10,CAV2,SNX3,STX1A,ATG14,SYT1,STX2,RAB12,RAB15,EXOC4,EXOC5,VTI1B,STXBP3,UNC13B,RAB3IP,ROCK1,KCNB1,CEP83,STX5
GOBP_MEMBRANE_FISSION	BIP	-4.36E-05	0.000332793	0.895873	268		blood	TWAS	c5	0.895873	1	EXOC6,TSG101,VPS37C,VPS37B,DNM1L,CHMP4A,CHMP1A,MIEF2,VPS25,SNF8,EXOC7,CHMP6,HGS,VPS4B,MVB12A,CHMP2A,CHMP4B,STAM2,SPAST,CHMP3,TMCC1,EXOC1,EXOC3,SLC25A46,EXOC2,VPS28,VPS37A,CHMP7,CHMP5,UBAP1,EXOC8,VPS36,CORO1C,CHMP2B,EXOC4,EXOC5,VPS4A,CHMP1B,SH3GLB1,STAM
GOBP_MEMBRANE_FUSION	BIP	-6.13E-06	0.000147252	0.966811	1046		blood	TWAS	c5	0.966811	1	PIP4K2A,MYOF,BET1L,VPS11,STX3,FOLR3,FOLR2,UVRAG,VPS33A,DNM1L,CD9,VAMP1,RAB20,CHMP4A,STXBP6,VIPAS39,VPS18,CHP1,VPS39,SNAP23,SPG11,BLOC1S6,VPS33B,CLN3,PRRT2,CORO1A,STX1B,STX4,CHMP1A,RAB34,GOSR1,SPACA3,PLEKHM1,NSF,GOSR2,ANKFY1,RABEP1,VAMP2,SPHK1,CHMP6,STX8,TRARG1,VAPA,STX10,RAB3A,ANKRD27,AKT2,NECTIN2,SPACA6,CHMP2A,GNAI3,SNAPIN,RAB13,SYT11,CPLANE2,ATP13A2,STX6,RABIF,SNAP47,VAMP3,NSFL1C,VPS16,CHMP4B,STX16,SNAP29,DPP4,GCA,UBXN2A,OTOF,YIPF4,DYSF,VAMP8,CHMP3,SEC22A,RAB7A,VPS8,CPLX1,TMEM175,SNCA,SEPTIN8,BNIP1,STX7,STX11,VPS41,TSNARE1,CHMP7,STXBP1,STX18,USO1,ANXA2,USE1,RAB8A,STX17,NAPA,ANXA1,SLAMF1,SAMD9,BET1,CAV2,TBC1D4,STX1A,TOM1,VAMP4,IRAG2,UBXN2B,SYT1,STX2,CHMP2B,YIPF5,LLCFC1,VTI1B,VAV3,CTSL,VTI1A,C2CD5,EEA1,VPS4A,CHMP1B,NAPG,HACE1,ARL8B,TGFBRAP1,RUBCNL,GAS6,STX5,SPESP1
GOBP_MEMBRANE_HYPERPOLARIZATION	BIP	-6.90E-05	0.000705922	0.922182	57		blood	TWAS	c5	0.922182	1	CRTC1,PRKCZ,PARK7,SOD2,KCTD7
GOBP_MEMBRANE_LIPID_BIOSYNTHETIC_PROCESS	BIP	-2.20E-05	0.000171239	0.897635	947		blood	TWAS	c5	0.897635	1	SGMS1,ASAH2B,SGPL1,SAMD8,SIRT3,ST3GAL4,SMPD1,ALDH3B2,ALDH3B1,CERS5,ORMDL2,SPTLC2,HACD3,PIGQ,ST3GAL2,PIGL,PEMT,PIGS,ORMDL3,P2RX1,SPNS2,SPHK1,VAPA,KDSR,CSNK1G2,CYP4F22,PLPP2,PRKD2,SPHK2,ACER1,CERS4,CERS2,DPM3,PIGM,B4GALT3,SCCPDH,PIGV,A3GALT2,ELOVL1,PIGK,PIGU,PIGT,B4GALT5,PIGP,PLA2G6,A4GALT,SMPD4,ORMDL1,PRKD3,PIGF,ST3GAL5,B4GALT4,HACD2,PPM1L,SPTSSB,PIGX,PIGZ,PRKCD,ELOVL6,PLPP1,B3GALT4,GAL3ST4,GPAA1,ASAH1,CLN8,UGCG,ST6GALNAC6,ST6GALNAC4,DPM2,GBGT1,ABCA2,PIGO,SGMS2,PIGG,TM9SF2,UGT8,ST3GAL1,CERS3,CERS6,ST8SIA4,DPM1,CERKL,B4GALT6,SGPP1,ST6GALNAC3,LARGE1,PIGC,ACER2,PRKAA1,DEGS1,ELOVL5,PIGN,PGAP4,B3GNT5,ELOVL4,ELOVL7,GAL3ST1,PNPLA1,PIGH,ST3GAL3,P2RX7,SMPD2,SPTLC1,HACD4,PGAP2,ST8SIA1,SPTSSA,PRKD1,PIGB,MPPE1,PGAP1,SPTLC3,AGK,PGAP3,DEGS2,SGPP2,ST8SIA6,HACD1,B3GALT2,ACER3,PLPP3
GOBP_MEMBRANE_LIPID_CATABOLIC_PROCESS	BIP	-3.98E-06	0.00022337	0.985783	385		blood	TWAS	c5	0.985783	1	ASAH2B,SGPL1,SMPD1,HEXA,SPHK1,ACER1,FUCA1,SMPDL3B,PPT1,NAGA,SMPD4,CYP1B1,PRKCD,GM2A,NEU1,ASAH1,MGST2,CEL,HEXB,GBA2,ACER2,ENPP2,SMPDL3A,SMPD2,GALC,ACER3,NEU3,SMPD3
GOBP_MEMBRANE_LIPID_METABOLIC_PROCESS	BIP	-1.46E-05	0.000130006	0.910427	1426		blood	TWAS	c5	0.910427	1	SGMS1,ASAH2B,SGPL1,SAMD8,SIRT3,ST3GAL4,FADS3,SMPD1,ALDH3B2,ALDH3B1,GLTP,CERS5,ORMDL2,SPTLC2,HACD3,CLN6,HEXA,PIGQ,ST3GAL2,PIGL,PEMT,PIGS,ORMDL3,P2RX1,SPNS2,SPHK1,VAPA,KDSR,CSNK1G2,CYP4F22,PLPP2,PRKD2,SPHK2,FUT2,BAX,PPP2R1A,ACER1,CERS4,CPTP,CERS2,DPM3,PIGM,B4GALT3,FUCA1,SCCPDH,PIGV,SMPDL3B,SERINC2,A3GALT2,PPT1,ELOVL1,PIGK,PIGU,SERINC3,PIGT,B4GALT5,PIGP,PLA2G6,NAGA,A4GALT,CERK,SMPD4,ORMDL1,PRKD3,CYP1B1,PIGF,HTRA2,SFTPB,ST3GAL5,B4GALT4,HACD2,PPM1L,B3GALNT1,SPTSSB,PIGX,PIGZ,GLB1,PRKCD,ELOVL6,NAAA,PPP2CA,GM2A,PLPP1,SERINC5,GPLD1,NEU1,B3GALT4,GAL3ST4,GPAA1,ASAH1,CLN8,UGCG,ST6GALNAC6,ST6GALNAC4,DPM2,CEL,GBGT1,ABCA2,FUT7,PIGO,ST3GAL6,PIGG,MGST2,TM9SF2,UGT8,ST3GAL1,CERS3,ARV1,CERS6,ST8SIA4,DPM1,CERKL,B4GALT6,SGPP1,HEXB,CERT1,GBA2,ST6GALNAC3,LARGE1,PIGC,ACER2,PRKAA1,PSAP,NSMAF,AGMO,DEGS1,ELOVL5,PIGN,PGAP4,B3GNT5,ENPP2,SUMF1,ELOVL4,ELOVL7,GAL3ST1,PNPLA1,PIGH,TECR,ST3GAL3,P2RX7,TEX2,SERINC1,SMPDL3A,SMPD2,SPTLC1,HACD4,PGAP2,ST8SIA1,GALC,SPTSSA,PRKD1,PIGB,MPPE1,PGAP1,SPTLC3,AGK,PGAP3,DEGS2,SGPP2,ST8SIA6,HACD1,B3GALT2,ACER3,NEU3,PLPP3,PLA2G15,SMPD3
GOBP_MEMBRANE_PROTEIN_ECTODOMAIN_PROTEOLYSIS	BIP	-0.000110921	0.000445892	0.803546	252		blood	TWAS	c5	0.803546	1	ADRA2A,ADAM8,BACE1,PSEN1,SPPL2A,ADAM10,SNX33,FURIN,PRTN3,SPPL2B,PSENEN,LRIG2,TNFRSF1B,APH1A,IL10,PSEN2,BACE2,TIMP3,IL1B,DAG1,ADAM19,ERAP1,GPLD1,TNF,TIMP2,MYH9,NCSTN,RGMA,HM13,NRDC,IFNG,SPPL3,P2RX7,SNX9,ROCK1,ADAM17,ADAM9,PRKCQ
GOBP_MEMBRANE_PROTEIN_INTRACELLULAR_DOMAIN_PROTEOLYSIS	BIP	-9.53E-05	0.000576374	0.868627	101		blood	TWAS	c5	0.868627	1	SPPL2A,MBTPS1,SPPL2B,PSENEN,APH1A,RHBDD1,NCSTN,HM13,ADAM9
GOBP_MEMBRANE_PROTEIN_PROTEOLYSIS	BIP	-8.75E-05	0.000352729	0.804054	307		blood	TWAS	c5	0.804054	1	ADRA2A,ADAM8,RET,BACE1,PSEN1,SPPL2A,ADAM10,SNX33,CTSH,FURIN,MBTPS1,PRTN3,SPPL2B,PSENEN,CLPP,LRIG2,TNFRSF1B,APH1A,IL10,PSEN2,BACE2,TIMP3,TMPRSS6,IL1B,RHBDD1,PARL,DAG1,ADAM19,ERAP1,GPLD1,TNF,TIMP2,MYH9,NCSTN,RGMA,HM13,NRDC,IFNG,SPPL3,P2RX7,SNX9,AFG3L2,ROCK1,ADAM17,ADAM9,NAPSA,PRKCQ
GOBP_MEMBRANE_RAFT_ASSEMBLY	BIP	-0.0184298	0.0109894	0.0935325	71	0.819249	blood	TWAS	c5	0.0935325	1	S100A10,PACSIN2,FLOT1,ANXA2,CAV2,CAV1,RFTN1
GOBP_MEMBRANE_RAFT_LOCALIZATION	BIP	7.37E-05	0.000995464	0.940965	74	0.848149	blood	TWAS	c5	0.940965	1	YJEFN3,NAXE,MAL,GSN,RALA,DOCK2,PTPRC,CD2
GOBP_MEMBRANE_RAFT_ORGANIZATION	BIP	-1.50E-05	0.000407347	0.970567	226		blood	TWAS	c5	0.970567	1	CLN3,COLEC12,ABCA7,YJEFN3,MYADM,S100A10,NAXE,PPT1,PACSIN2,MAL,FLOT1,GSN,ANXA2,CAV2,CAV1,DOCK2,PTPRC,CD2,NPC1,DLG1,RFTN1
GOBP_MEMBRANE_REPOLARIZATION	BIP	-1.91E-05	0.000499021	0.969433	155		blood	TWAS	c5	0.969433	1	KCNIP2,KCNE3,CACNB3,ATP1B2,YWHAE,NEDD4L,NPPA,NOS1AP,ATP1B1,ZMPSTE24,RNF207,KCNE1,SCN5A,CACNA1D,KCNH2,AKAP9,WDR1,KCNJ2,CAV1,AKAP6,SNTA1,SLC24A4,KCNQ1,SCN4B,SCN2B,ATP1B3
GOBP_MEMBRANE_REPOLARIZATION_DURING_ACTION_POTENTIAL	BIP	3.55E-05	0.000705586	0.959884	95		blood	TWAS	c5	0.959884	1	KCNIP2,KCNE3,CACNB3,YWHAE,NOS1AP,ATP1B1,RNF207,KCNE1,KCNH2,KCNJ2,CAV1,KCNQ1,SCN2B
GOBP_MEMBRANE_REPOLARIZATION_DURING_CARDIAC_MUSCLE_CELL_ACTION_POTENTIAL	BIP	0.000129114	0.000996212	0.896879	79	0.214394	blood	TWAS	c5	0.896879	1	KCNIP2,KCNE3,YWHAE,NOS1AP,ATP1B1,RNF207,KCNE1,KCNH2,KCNJ2,KCNQ1,SCN2B
GOBP_MEMORY	BIP	-0.000118579	0.000332358	0.721256	400		blood	TWAS	c5	0.721256	1	EIF4EBP2,ASIC1,ITGA5,NFATC4,SLC8A3,PSEN1,MAP1A,SPG11,SERPINF1,CTNS,KAT2A,MAPT,ITGA3,RPS6KB1,LDLR,ABCA7,SHISA7,INSR,PRKCZ,CHRNB2,SYT11,PTGS2,CAMK2N1,RCAN1,PLA2G6,CX3CR1,OXTR,CAMK4,RGS14,SGK1,EHMT2,ITPR3,SRF,ARC,CALB1,DBH,HRH1,NTAN1,CEBPB,ADNP,PJA2,ATXN1,CCND2,VLDLR,PRNP,PLK2,PLCB1,BTBD9,CSMD1,CPEB3,EIF2AK4,PAK6,ATAD1,LGMN,CHST10,S100B,CREB1,CNR1,TREM2,FOXO6,SORCS3,TAFA2
GOBP_MESENCHYMAL_CELL_PROLIFERATION	BIP	4.91E-06	0.000994276	0.996062	94	0.111536	blood	TWAS	c5	0.996062	1	DCHS1,FGF9,BMP4,CTNNBIP1,LMNA,SMO,BMP2,IRS2,ZEB1,TGFBR2,CTNNB1,PHF14,MYC,PDGFA,NFIB,FGFR2,BMPR1A,STAT1,WNT11
GOBP_MESENCHYMAL_STEM_CELL_DIFFERENTIATION	BIP	4.39E-05	0.000706018	0.950431	67		blood	TWAS	c5	0.950431	1	LTBP3,WNT3,SLC4A11,GSK3B,REST,SOX6,CTNNB1,FZD1
GOBP_MESENCHYMAL_TO_EPITHELIAL_TRANSITION	BIP	-2.59E-05	0.000576502	0.964163	87		blood	TWAS	c5	0.964163	1	GATA3,BMP4,PAX8,SMO,BASP1,CTNNB1,PELO,STAT1,FZD7
GOBP_MESENCHYME_MORPHOGENESIS	BIP	-1.20E-06	0.000353013	0.997281	225		blood	TWAS	c5	0.997281	1	ACTA2,TAF10,DCHS1,ACVRL1,MDM2,BMP4,TGFB3,SMAD3,SMAD2,CPLANE2,MDM4,ACTG2,NOS3,ENG,NOTCH1,RBPJ,BMP2,SMAD4,NOG,TGFBR2,TGFBR1,TGFB2,EXOC4,MYC,BMPR1A,ROBO1,HEY1,ACVR1,WNT11
GOBP_MESODERMAL_CELL_DIFFERENTIATION	BIP	-0.000262894	0.000996458	0.791912	88	0.187907	blood	TWAS	c5	0.791912	1	ITGB1,NODAL,TAF10,BMP4,MESP1,TBX6,ITGB3,ITGA3,KDM6B,ETV2,SFRP2,KLF4,SMAD1,EYA2,ITGA2,FGFR2,BMPR1A
GOBP_MESODERM_DEVELOPMENT	BIP	-3.62E-05	0.000266758	0.892089	444		blood	TWAS	c5	0.892089	1	LDB1,ITGB1,NODAL,EXT2,TAF10,TXNRD1,GDF11,BMP4,ZFP36L1,SMAD3,MESP1,PALB2,TBX6,ARMC5,AXIN1,IRX3,IKZF3,WNT3,ITGB3,ITGA3,CTDNEP1,PRKAR1A,KDM6B,SECTM1,SMAD2,AMH,GPI,ETV2,TEAD2,TBX19,SSBP3,POFUT2,EPB41L5,BMPR2,POGLUT1,ACVR2B,SETD2,SFRP2,PPP2CA,SRF,VEGFA,SMO,CRB2,JAK2,SMAD1,TWSG1,TP63,EOMES,EYA2,ETS2,MEST,IKZF1,SMAD4,NOG,HES7,TBXT,NUP133,HCK,PUS7,CITED2,EXOC4,ITGA2,WLS,FGFR2,BMPR1A,MESD,ACVR2A,EXT1,ACVR1,WNT11
GOBP_MESODERM_MORPHOGENESIS	BIP	-4.19E-05	0.00040739	0.918078	221		blood	TWAS	c5	0.918078	1	ITGB1,NODAL,EXT2,TAF10,TXNRD1,BMP4,SMAD3,MESP1,TBX6,ARMC5,AXIN1,WNT3,ITGB3,ITGA3,PRKAR1A,KDM6B,SMAD2,GPI,ETV2,TBX19,POFUT2,EPB41L5,BMPR2,SETD2,SFRP2,SRF,CRB2,SMAD1,TWSG1,EOMES,EYA2,NOG,TBXT,EXOC4,ITGA2,WLS,FGFR2,BMPR1A,ACVR1,WNT11
GOBP_MESONEPHRIC_TUBULE_MORPHOGENESIS	BIP	-1.77E-05	0.000332853	0.957492	200		blood	TWAS	c5	0.957492	1	GATA3,ILK,DCHS1,BMP4,FMN1,SOX8,HS3ST3A1,HS3ST3B1,HOXB7,BCL2,CTNNBIP1,LAMA5,PAX8,FGF2,VEGFA,SMO,PTCH1,PKD2,TACSTD2,BMP2,SMAD4,PBX1,KIF26B,NOG,LGR4,CTNNB1,GZF1,GLI3,MYC,HES1,DLG1,HS2ST1,WNT11
GOBP_MESONEPHROS_DEVELOPMENT	BIP	-5.02E-05	0.000276924	0.856079	323		blood	TWAS	c5	0.856079	1	RET,GATA3,CAT,ILK,DCHS1,GDF11,BMP4,FMN1,SMAD6,SMAD3,SOX8,PKD1,HS3ST3A1,HS3ST3B1,RARA,HOXB7,FOXJ1,SMAD2,SMAD7,BCL2,CTNNBIP1,SDC4,LAMA5,PAX8,FGF2,VEGFA,SMO,SFRP1,CALB1,PTCH1,PKD2,SMAD1,SPRY1,BASP1,TACSTD2,BMP2,SMAD4,PBX1,KIF26B,NOG,RARB,LGR4,CTNNB1,GZF1,GLI3,SMAD5,MYC,FGFR2,HES1,DLG1,HS2ST1,WNT11
GOBP_METANEPHRIC_COLLECTING_DUCT_DEVELOPMENT	BIP	-1.51E-05	0.000576338	0.979146	95		blood	TWAS	c5	0.979146	1	BMP4,PKD1,PAX8,AKR1B1,CALB1,PTCH1,DLG5
GOBP_METANEPHRIC_EPITHELIUM_DEVELOPMENT	BIP	-2.45E-06	0.000576295	0.996606	87		blood	TWAS	c5	0.996606	1	SOX8,PKD1,PAX8,CXCR2,LAMB2,AQP1,CALB1,PKD2,LGR4,ACAT1,HES1,STAT1
GOBP_METANEPHRIC_NEPHRON_DEVELOPMENT	BIP	1.53E-05	0.000446563	0.972717	109		blood	TWAS	c5	0.972717	1	RET,BMP4,FMN1,SOX8,PKD1,CD34,PDGFB,PAX8,LAMB2,SMO,AQP1,PKD2,KIF26B,LGR4,CTNNB1,HES1,STAT1
GOBP_METANEPHRIC_NEPHRON_EPITHELIUM_DEVELOPMENT	BIP	-3.39E-06	0.000576423	0.995306	78		blood	TWAS	c5	0.995306	1	SOX8,PKD1,PAX8,LAMB2,AQP1,CALB1,PKD2,LGR4,ACAT1,HES1,STAT1
GOBP_METANEPHRIC_NEPHRON_MORPHOGENESIS	BIP	2.05E-05	0.000499196	0.967252	88		blood	TWAS	c5	0.967252	1	BMP4,FMN1,SOX8,PKD1,PAX8,SMO,PKD2,KIF26B,LGR4,CTNNB1,HES1,STAT1
GOBP_METANEPHROS_DEVELOPMENT	BIP	-8.06E-06	0.000315582	0.979617	308		blood	TWAS	c5	0.979617	1	RET,GATA3,GDF11,BMP4,FMN1,FBN1,CTSH,SOX8,PKD1,IRX3,FOXJ1,BCL2,APH1A,CD34,ID3,PDGFB,PAX8,CXCR2,LAMB2,SMO,AKR1B1,AQP1,NKX3-1,RDH10,CALB1,PTCH1,PKD2,SPRY1,BASP1,DLG5,SMAD4,KIF26B,LGR4,CTNNB1,GLI3,ACAT1,MYC,PDGFA,NF1,HES1,STAT1
GOBP_METANEPHROS_MORPHOGENESIS	BIP	-7.12E-06	0.00049908	0.988615	109		blood	TWAS	c5	0.988615	1	BMP4,FMN1,SOX8,PKD1,FOXJ1,PAX8,SMO,CALB1,PKD2,BASP1,KIF26B,LGR4,CTNNB1,HES1,STAT1
GOBP_METAPHASE_ANAPHASE_TRANSITION_OF_CELL_CYCLE	BIP	-2.84E-05	0.000257707	0.912129	492		blood	TWAS	c5	0.912129	1	BUB3,DPF2,ANAPC15,ANAPC7,ANAPC5,BCL7A,KNTC1,CHFR,SMARCD1,SMARCC2,PCID2,RB1,XRCC3,ZWILCH,PLK1,LCMT1,BCL7C,BRD7,SMARCE1,CDC6,SMARCD2,SMARCA4,SPC24,MAD2L2,TPR,ARID1A,CDCA8,UBE2C,KLHL22,SMARCB1,ANAPC1,DYNC1LI1,SMARCC1,PBRM1,ANAPC4,TACC3,CDC23,IK,CCNB1,MAD2L1BP,SMARCD3,MAD1L1,BCL7B,NSMCE2,CDC26,CDK5RAP2,CENPE,MAD2L1,RIOK2,PHF10,ARID2,CUL3,GEN1,USP44,INCENP,BIRC5,APC,RAD21,SPDL1,NEK6,AURKB,BUB1,DLGAP5,SMARCA2,DUSP1,ATM,FBXO5,NUF2,ZWINT,PSMG2,NDC80,CENPF,HECW2,CDC16,TEX14
GOBP_METAPHASE_PLATE_CONGRESSION	BIP	-5.14E-05	0.00031548	0.870544	369		blood	TWAS	c5	0.870544	1	CDCA5,KAT5,NUMA1,DYNC1H1,CHMP4A,RAB11A,CDT1,CHMP1A,BECN1,MEIOC,KPNB1,MIS12,CHMP6,VPS4B,NUP62,CHMP2A,PSRC1,NUDC,CDCA8,CHMP4B,TTL,TRAPPC12,CHMP3,PDCD6IP,MLH1,CDC23,BOD1,CCNB1,CENPQ,MAD1L1,CHMP7,RMDN1,CENPE,CENPC,MAP1S,GEM,CUL3,INCENP,EML3,PIBF1,BIRC5,SPDL1,AURKB,MAPRE1,CHMP2B,EML4,FAM83D,PINX1,NUF2,VPS4A,CHMP1B,SEH1L,NDC80,KAT2B,CENPF,CHAMP1
GOBP_METENCEPHALON_DEVELOPMENT	BIP	-2.40E-05	0.000228971	0.916349	602		blood	TWAS	c5	0.916349	1	LDB1,NANOS1,KNDC1,CEND1,ARCN1,CLP1,FAIM2,WNT1,GLI1,CKB,PSEN1,TTBK2,HERC1,AARS1,CDK5R1,HAP1,KAT2A,NAGLU,TP53,CRK,BCL2,COQ8B,SDF4,FCGR2B,TRNP1,RERE,ATRN,GART,KCNE1,CBS,CRKL,TTLL1,SCN5A,SLC25A46,UQCRQ,PDSS2,AIF1,SMO,MTPN,EZH2,OGDH,SCRIB,LPAR1,WHRN,HSPA5,ABL1,SEC24B,WNT7A,DLL1,RORA,PTBP2,DAB1,SERPINE2,DIXDC1,GNPAT,NCSTN,OTX1,XRCC1,MYO16,AGTPBP1,CD3E,MAP2K1,ATIC,ABAT,ZNF365,IGF1R,TTC21B,PTPN11
GOBP_METHIONINE_BIOSYNTHETIC_PROCESS	BIP	5.95E-06	0.000353204	0.986559	123		blood	TWAS	c5	0.986559	1	MTHFR,MTR,ADI1,ENOPH1,MTHFD2L,APIP,MTHFD1,MTRR,MTAP,MRI1
GOBP_METHIONINE_METABOLIC_PROCESS	BIP	1.05E-05	0.000315868	0.973523	204		blood	TWAS	c5	0.973523	1	MTHFR,MTR,ADI1,ENOPH1,GNMT,MTHFD2L,APIP,MTHFD1,MTRR,MTAP,MSRA,MRI1
GOBP_METHYLATION	BIP	-2.76E-05	0.000116859	0.813024	1783		blood	TWAS	c5	0.813024	1	AS3MT,EEF1AKMT2,TET1,COMTD1,GATA3,HELLS,CTR9,PRDM11,SPI1,TRMT112,MEN1,RRP8,FAM86C2P,KMT5B,FAM86C1P,EED,SETD1B,ATF7IP,KANSL2,MCRS1,BCDIN3D,KMT2D,METTL7A,METTL7B,BAZ2A,METTL1,EEF1AKMT3,NOP2,EMG1,SETDB2,TRMT61A,TDRD9,METTL17,METTL3,PRMT5,ARID4A,SNW1,RTF1,LCMT2,RAMAC,GSPT1,METTL9,LCMT1,SETD1A,KAT8,ANTKMT,EEF2KMT,SETD6,CTCF,CMTR2,PLD6,PEMT,MRM3,SMYD4,METTL16,COPRS,SUZ12,EZH1,BRCA1,KANSL1,FTSJ3,TYMS,SETBP1,CXXC1,DNMT1,CARM1,GAMT,RAB3D,GTPBP3,GATAD2A,TDRD12,PAF1,FBL,DMRTC2,GSK3A,SNRPD2,PIH1D1,PRMT1,KMT5C,ZNF304,ZNF274,TRIM28,HENMT1,MTHFR,SETDB1,TDRKH,CHTOP,PYGO2,ASH1L,LMNA,METTL25B,METTL13,TRMT1L,BTG2,RBBP5,PARP1,TARBP1,ARID4B,MTR,SMYD3,TFB2M,SPOCD1,RLF,ZMPSTE24,DMAP1,NSUN4,CHD5,ICMT,SNRPB,NCOA6,PHF20,PCMTD2,MIS18A,PAXBP1,SETD4,PRDM15,WDR4,PRMT2,COMT,TRMT2A,SMARCB1,SNRPD3,PICK1,TTLL12,MOV10L1,DNMT3A,NDUFAF7,THUMPD2,KDM3A,KANSL3,WDR5B,SETD2,WDR6,DALRD3,HEMK1,WDR82,THUMPD3,SETD5,PRDM5,BOD1L1,NSUN7,ETF1,BOD1,NSUN2,PRDM1,BEND3,PCMT1,TFB1M,TPMT,KDM1B,H1-2,H1-4,ZFP57,EHMT2,NELFE,GNMT,MTO1,MEPCE,CBLL1,METTL2B,EZH2,NSUN5,BUD23,NSUN5P1,TRMT12,PIWIL2,ASH2L,NSD3,PCMTD1,PHF19,NIBAN2,SPOUT1,NTMT1,EHMT1,KDM4C,TRMO,TRMT10A,PRDM8,METTL14,LARP7,TRMT44,TET2,JARID2,TET3,ARMT1,NSUN6,VIRMA,EOMES,NFYC,SETD9,MBD3,DOT1L,DNMT3L,SMYD5,GFI1,MTF2,RAB6A,PAX5,N6AMT1,AUTS2,WDR77,FAM98A,NFYA,SIRT1,TRMT10B,KDM1A,NSUN5P2,PWP1,PRDM4,SMAD4,FAM98B,WTAP,METTL21A,DPPA3,PRMT3,METTL8,MTRR,SNRPF,DIMT1,DNMT3B,MRM2,PAX6,METTL18,CARNMT1,SNRPE,RNF20,THADA,MTAP,CTNNB1,CMTR1,FBLL1,MACROH2A1,ATPSCKMT,METTL2A,PHF1,TYW3,MYC,KDM4A,KMT5A,TRMT11,BMT2,METTL22,AASS,WDR5,FAM86B1,FAM86B2,PRMT6,METTL25,ETFBKMT,MPHOSPH8,FOS,VCPKMT,CAMKMT,MBD2,RNMT,METTL4,HNMT,IWS1,MECOM,PIK3CA,RIF1,NDUFAF5,SMYD2,METTL5,SETD3,ZDBF2,TRMT6,TRMT5,ZC3H13,TRDMT1,NSUN3,COQ5,PNMT,RBM15,EEF1AKMT1,CLNS1A,PAXIP1,TGS1,PIWIL4,SETMAR,MGMT,MTA2,CSKMT,KDM4D,METTL6,PRMT7,TRMT61B,ALKBH8,DPY30,PRDM2,CREBBP
GOBP_METHYLGUANOSINE_CAP_DECAPPING	BIP	-2.67E-05	0.000705884	0.969785	58		blood	TWAS	c5	0.969785	1	DCPS,PATL1,DCP1B,PATL2,EDC4,EIF4ENIF1,CNOT7,NOCT,DCP2,PNRC2,NUDT12
GOBP_MHC_CLASS_II_BIOSYNTHETIC_PROCESS	BIP	-2.47E-05	0.000407583	0.951739	171		blood	TWAS	c5	0.951739	1	SPI1,TMEM106A,RFXANK,RFX5,IL10,SLC11A1,IL4,TAF7,NFX1,JAK2,PF4,XBP1,SIRT1,RFXAP,CIITA,IFNG,TLR4
GOBP_MICROTUBULE_ANCHORING	BIP	-3.95E-05	0.000498466	0.936776	208		blood	TWAS	c5	0.936776	1	BCCIP,BICD1,BBS4,CEP20,CAMSAP3,PEX14,CEP350,NINL,GCC2,DCTN1,GSK3B,CEP19,CLASP2,DAG1,KIF3A,CEP43,BICD2,PCM1,MAP1S,CLASP1,NIN,CEP57
GOBP_MICROTUBULE_ANCHORING_AT_MICROTUBULE_ORGANIZING_CENTER	BIP	2.12E-05	0.000576197	0.970621	122		blood	TWAS	c5	0.970621	1	BICD1,BBS4,NINL,DCTN1,GSK3B,CEP19,KIF3A,BICD2,PCM1,MAP1S,NIN
GOBP_MICROTUBULE_BASED_PROTEIN_TRANSPORT	BIP	-1.31E-05	0.00099725	0.989484	51	0.345715	blood	TWAS	c5	0.989484	1	BAG3,KIF5B,MAP1A,MAPK8IP3,CEP131,CLIP3,CAMSAP3,HSPB1,KIF5C,DLG2,SPAG17,RAB27B
GOBP_MICROTUBULE_BASED_TRANSPORT	BIP	-3.33E-05	0.000179304	0.85258	884		blood	TWAS	c5	0.85258	1	BLOC1S2,DPCD,ARL3,BORCS7,BAG3,KIF5B,AP3M1,DYNC2H1,SPA17,FEZ1,CNIH2,TUB,BICD1,IFT88,DYNC1H1,DNAAF2,MAP1A,SPG11,BLOC1S6,AP3B2,AP3S2,RHOT2,IFT140,MAPK8IP3,NDE1,BICDL2,CLUAP1,KATNIP,CLN3,HSBP1,SPG7,GAS8,PAFAH1B1,IFT20,FLOT2,RHOT1,HAP1,ODAD4,MAPT,KIF1C,SLC9A3R1,BORCS6,NDEL1,CCDC40,CEP131,STK11,ODAD3,AP3D1,KXD1,CLIP3,BLOC1S3,KLC3,FUZ,CAMSAP3,KIF1B,PEX14,PRKCZ,SNAPIN,TRIM46,CFAP45,KIF17,CDC42,TRIM58,HSPB11,SSX2IP,TMEM201,STAU1,LCA5L,NEFH,TTLL1,RABL2B,TRAK2,WDR35,MAP2,STK36,TRAF3IP1,SPAST,DCTN1,COPG1,IFT122,TMEM108,DYNLT2B,TTC21A,FYCO1,DNAH1,BBS12,HTT,WDR19,UCHL1,BLOC1S4,ROPN1L,KIF3A,MAP1B,WASF1,KIF13A,DST,TTC26,DYNC2I1,DNAH11,HSPB1,SUN1,SYBU,AP3M2,STAU2,SSNA1,KIF27,BICD2,KIF5C,DTNBP1,SYNE2,PCM1,BORCS8,AP3S1,MAP1S,DNAAF11,IFT27,AP3B1,DNAAF1,DLG2,COPG2,WDPCP,ARHGAP21,SOD1,NPHP3,RASGRP1,RFX3,BLOC1S5,HIF1A,DYNC1I2,APP,AGTPBP1,RAB6A,KIF3B,CILK1,DYNC2LI1,LRPPRC,TRAK1,ARL8A,SPEF2,MAK,MREG,TTC30B,TTC30A,DYNC1I1,KIF28P,SPAG17,BLOC1S1,KIFAP3,ACTR10,TERF2,CABYR,RAB27B,TTC21B,IFT57,OPA1,ARL8B,RAB21,IFT46,IFT52,IFT172,BICDL1,DYNLL1,IFT74,BORCS5,RAB1A,JHY,HSPA8,KIF5A
GOBP_MICROTUBULE_BUNDLE_FORMATION	BIP	-1.80E-05	0.000242053	0.940618	506		blood	TWAS	c5	0.940618	1	CFAP46,NUMA1,CLIP1,CCDC65,NCKAP5L,DNAAF2,CHP1,FES,PRC1,PLK1,CLUAP1,BBS2,DRC7,TPPP3,HYDIN,GAS8,ODAD4,DNAI2,DNAH2,FOXJ1,CCDC40,CEP131,ODAD3,TPGS1,MARK4,ODAD1,PSRC1,TRIM46,CPLANE2,DNAI4,DNAI3,GAS2L1,TTLL1,MAP2,STK36,DRC1,SPAST,DNAAF10,TTLL3,CFAP44,CFAP100,IQCG,ZMYND10,DNAH1,CC2D2A,TPPP,MAP1B,RSPH4A,TTC26,DNAAF5,CDK5RAP2,MAP1S,DNAAF11,TTC12,DNAAF1,DNAH17,TOGARAM1,DNAAF8,DNAJB13,MAPRE1,DNAH8,CLASP1,LRGUK,NAV1,UBE2B,SPEF2,NEURL1,ARMC2,SPAG1,SPAG17,PIERCE2,CCDC66,CFAP58,DNAH7,TEKT2,CLXN,CCSER2,JHY
GOBP_MICROTUBULE_CYTOSKELETON_ORGANIZATION_INVOLVED_IN_MITOSIS	BIP	-3.07E-05	0.000223086	0.890578	726		blood	TWAS	c5	0.890578	1	ABRAXAS2,BCCIP,ITGB1,KAT5,NUMA1,RACGAP1,CENPJ,SPRY2,DYNC1H1,CHMP4A,NUSAP1,RAB11A,PRC1,NDE1,PKD1,PLK1,CHMP1A,PAFAH1B1,POLDIP2,TUBG1,TUBG2,KPNB1,NDEL1,CHMP6,VPS4B,LSM14A,FSD1,CCDC61,NUP62,AURKC,CHMP2A,SASS6,GPSM2,PSRC1,TPR,MAP10,NUDC,RCC1,CDCA8,STIL,FAM110A,NSFL1C,CHMP4B,MYBL2,PCNT,DRG1,SUN2,SPAST,DCTN1,CHMP3,CEP97,CLASP2,PDCD6IP,SETD2,MAP4,RHOA,MAP9,HTT,TACC3,CCNB1,CENPH,DYNLT1,HSPA1A,HSPA1B,KIFC1,SBDS,KIFC2,ARHGEF10,CHMP7,RMDN1,CDK5RAP2,GOLGA2,PTPA,GPSM1,SAPCD2,CHMP5,VCP,ABRAXAS1,CENPE,MAD2L1,SPRY1,EFHC1,CHEK2,MZT1,BORA,PIBF1,TACC1,MAP1S,RAE1,SMC3,INCENP,EML3,BIRC5,TOGARAM1,UBXN2B,SPDL1,DCTN6,NEK6,AURKB,DLGAP5,CHMP4BP1,CCSAP,KIF2A,TPX2,KIF3B,MAPRE1,KIF23,PAX6,AURKA,CLASP1,INTS13,STMN1,RAN,CHMP2B,WDR62,PLK2,WRAP73,CEP126,NUF2,KIF11,CHMP1B,CEP192,NDC80,STAG1,TASOR,GNAI1,TNKS,TOGARAM2,MCPH1,INSC,KIF15
GOBP_MICROTUBULE_DEPOLYMERIZATION	BIP	-8.07E-05	0.000332903	0.80853	224		blood	TWAS	c5	0.80853	1	TRPV4,NCKAP5L,TTBK2,MAP1A,HDGFL3,CIB1,BMERB1,KATNB1,KIF19,APC2,CAMSAP3,ARHGEF2,STMN3,SPAST,MAP6D1,CLASP2,MAP1B,KIF24,MAP1S,CKAP2,APC,CCSAP,KIF2A,NAV3,CLASP1,STMN1,CAMSAP1,KIF14,CAMSAP2
GOBP_MICROTUBULE_NUCLEATION	BIP	-7.72E-05	0.000407362	0.849702	238		blood	TWAS	c5	0.849702	1	TUBGCP2,ARHGEF7,CENPJ,HAUS2,TUBGCP4,NDE1,GIT1,TUBG1,TUBG2,RANGRF,NDEL1,CCDC57,CSNK1D,EML2,PDE4DIP,TUBGCP6,DCTN1,CLASP2,TPPP,HSPA1A,HSPA1B,AKAP9,SSNA1,SLAIN2,MZT1,NEDD1,TUBGCP3,CLASP1,SLAIN1,NIN,CEP192,PAK1
GOBP_MICROTUBULE_ORGANIZING_CENTER_LOCALIZATION	BIP	-9.69E-05	0.000575788	0.866301	179		blood	TWAS	c5	0.866301	1	KIF5B,NDE1,DYNC1LI2,FHOD1,PAFAH1B1,NDEL1,GPSM2,PLXNA2,SUN2,RANBP2,CCDC141,EZR,SUN1,AKAP9,SPOUT1,BICD2,MAD2L1,SYNE2,DLGAP5,PARD3,INTS13,AURKA,ARPC5,NIN,NUBP1,DLG1,PARD3B,CEP83
GOBP_MICROTUBULE_ORGANIZING_CENTER_ORGANIZATION	BIP	-3.22E-05	0.000208065	0.877193	835		blood	TWAS	c5	0.877193	1	CHEK1,ARL2,SAC3D1,RBM14,UVRAG,CENPJ,BRCA2,XRCC3,HAUS4,HAUS2,CEP152,PCLAF,BBS4,FES,NDE1,CCNF,PLK1,CCDC78,E2F4,PARD6A,CHMP1A,PAFAH1B1,KAT2A,BRCA1,TRIM37,KIAA0753,CHD3,NDEL1,CEP131,CCDC57,HAUS1,VPS4B,RTTN,PARD6G,HAUS8,HAUS5,MARK4,CCDC61,NUP62,ATF5,BRSK1,CHMP2A,SASS6,SLC16A1,PDE4DIP,CROCC,CEP85,STIL,USP33,SSX2IP,NSFL1C,CHMP4B,CEP250,GCC2,ROCK2,XPO1,DCTN1,CHMP3,CEP63,CLASP2,PDCD6IP,MAP9,CEP44,CEP135,CEP72,CEP120,KIF3A,PPP1R35,XRCC2,ARHGEF10,CDK5RAP2,GOLGA2,ODF2,FBXW5,PKD2,CEP295NL,PCM1,BCAS3,SDCCAG8,RANBP1,GEN1,NAT10,CNTLN,POC1B,C2CD3,SIRT1,CCNL1,CENATAC,CEP68,HAUS6,UBXN2B,CNTROB,KIF3B,CLASP1,PPP1R12A,AURKA,CHMP2B,CTNNB1,CEP295,WDR62,CETN3,PLK2,MDM1,CCP110,PATJ,KIF11,CHORDC1,NIN,NUBP1,CCDC102B,CHMP1B,CEP76,CEP192,NDC80,ALMS1,KAT2B,SGO1,TUBE1,MCPH1,GADD45A
GOBP_MICROVILLUS_ASSEMBLY	BIP	1.14E-05	0.000407546	0.977771	200		blood	TWAS	c5	0.977771	1	MINK1,SLC9A3R1,FXYD5,RAP1A,RAP1GAP,ESPN,RAP2B,RAPGEF6,EZR,FSCN1,RAPGEF2,PODXL,KLF5,TNIK,PLD1,ATP8B1,RAP2A,MAP4K4
GOBP_MICROVILLUS_ORGANIZATION	BIP	-6.18E-06	0.000407487	0.987908	207		blood	TWAS	c5	0.987908	1	CDHR5,MINK1,SLC9A3R1,FXYD5,RAP1A,RAP1GAP,ESPN,PLS1,RAP2B,TWF2,RAPGEF6,EZR,FSCN1,RAPGEF2,PODXL,KLF5,VIL1,TNIK,PLD1,ATP8B1,PTPN11,RAP2A,MAP4K4
GOBP_MIDBODY_ABSCISSION	BIP	-7.02E-06	0.000576489	0.990289	102		blood	TWAS	c5	0.990289	1	CHMP4A,CHMP1A,CHMP6,VPS4B,CHMP2A,CHMP4B,CHMP3,PDCD6IP,CHMP7,MITD1,CHMP2B,VPS4A,CHMP1B
GOBP_MIDBRAIN_DEVELOPMENT	BIP	-2.42E-05	0.000266789	0.927857	439		blood	TWAS	c5	0.927857	1	CKB,NDRG2,CALM1,SYNGR3,CNP,KAT2A,WNT3,CSNK1D,MBP,COX6B1,SIRT2,CALM3,S100A1,PADI2,CDC42,YWHAH,CSNK1E,GDF7,CXCR2,SOS1,CALM2,CCDC14,ZNF148,FGF2,SFRP2,UQCRQ,NDST1,RAD1,KDM7A,FZD3,SFRP1,HSPA5,MAPKAP1,SEC16A,SMAD1,FZD6,BASP1,DLG5,OTX1,CASP5,CTNNB1,RYK,WLS,FGFR2,GLUD1,SUDS3,NR4A2,HES1,GNB4,YWHAQ,UCHL5,DYNLL1,LRP6,ZNF430,FZD1,KDM2B
GOBP_MIDBRAIN_DOPAMINERGIC_NEURON_DIFFERENTIATION	BIP	-2.25E-05	0.000996197	0.981991	65	0.0063001	blood	TWAS	c5	1	1	WNT3,CSNK1D,CSNK1E,SFRP2,SFRP1,CTNNB1,RYK,NR4A2,LRP6,FZD1
GOBP_MIDDLE_EAR_MORPHOGENESIS	BIP	-5.57E-05	0.000705962	0.937148	73		blood	TWAS	c5	0.937148	1	GSC,NAGLU,INSIG2,PRKRA,HOXA2,NOG,TSHZ1,EDN1,INSIG1
GOBP_MINERALOCORTICOID_BIOSYNTHETIC_PROCESS	BIP	4.32E-05	0.000705377	0.951196	67		blood	TWAS	c5	0.951196	1	DKK3,CACNA1H,CLCN2,REST,DAB2,BMP6,BMP2,CYP21A2
GOBP_MINERALOCORTICOID_METABOLIC_PROCESS	BIP	4.32E-05	0.000705377	0.951196	67		blood	TWAS	c5	0.951196	1	DKK3,CACNA1H,CLCN2,REST,DAB2,BMP6,BMP2,CYP21A2
GOBP_MIRNA_CATABOLIC_PROCESS	BIP	4.09E-05	0.000996884	0.967242	47	0.186295	blood	TWAS	c5	0.967242	1	TENT4B,ZC3H12A,TUT4,DIS3L2,PNPT1,SND1,PARN,MIAT,TENT2,GAS5
GOBP_MIRNA_MEDIATED_GENE_SILENCING_BY_INHIBITION_OF_TRANSLATION	BIP	-3.76E-05	0.000997968	0.96995	39	0.613354	blood	TWAS	c5	0.96995	1	TNRC6A,EIF6,EIF4ENIF1,EIF4E2,AGO2,TNRC6C,AGO4,AGO1,AGO3
GOBP_MIRNA_METABOLIC_PROCESS	BIP	-2.84E-05	0.000352819	0.935755	282		blood	TWAS	c5	0.935755	1	GATA3,HRAS,SPI1,NFATC4,BMP4,DICER1,SMAD6,SMAD3,MRTFB,TENT4B,NFATC3,SREBF1,RARA,STAT3,TP53,SMARCA4,NR1H2,LILRB4,KHSRP,RC3H1,IL10,ZC3H12A,TUT4,ZNF512B,DDX17,PDGFB,PPARA,DIS3L2,PNPT1,ATOH8,GATA2,GNL3,FGF2,REST,POU5F1,TNF,SRF,XPO5,SND1,AGO2,RC3H2,NFKB1,PPARG,SMAD1,NGFR,PARN,JUN,MIAT,BMP2,KLF5,SMAD4,AGO4,HIF1A,TUT7,TGFB2,DDX5,DROSHA,NR3C1,TENT2,MRTFA,SREBF2,PPARD,MYC,NFIB,GAS5,BMPR1A,FOS,GATA6,YY1,ETS1
GOBP_MISMATCH_REPAIR	BIP	-6.97E-05	0.000332494	0.834075	303		blood	TWAS	c5	0.834075	1	RNASEH2C,MLH3,RPA1,RNASEH2A,ERCC1,LIG1,RPA2,MUTYH,HDAC10,MLH1,SETD2,MSH5,PMS2P1,PMS2,PMS2P3,ABL1,XPC,TDG,MSH3,MSH4,MSH2,PCNA,MCM8,AXIN2,TREX1,PMS2P5,HMGB1,RNASEH2B,MCM9,RPA3,MSH6,PMS1,POLD3
GOBP_MITOCHONDRIAL_CALCIUM_ION_HOMEOSTASIS	BIP	-8.35E-06	0.0003158	0.978915	217		blood	TWAS	c5	0.978915	1	PDZD8,MICU1,MCU,SLC8B1,MICU2,SLC8A3,ATP2A1,SLC25A23,TGM2,SMDT1,IMMT,ANXA6,FIS1,MICU3,MCUB,RAP1GDS1,MAIP1,DISC1,C19orf12,AFG3L2,BNIP3
GOBP_MITOCHONDRIAL_CALCIUM_ION_TRANSMEMBRANE_TRANSPORT	BIP	-2.76E-05	0.000991375	0.977752	76	0.0801775	blood	TWAS	c5	0.977752	1	MICU1,MCU,SLC8B1,MICU2,SLC8A3,SLC25A23,PSEN2,SMDT1,PMPCB,MICU3,MCUB,MAIP1,VDAC1,AFG3L2,STOML2
GOBP_MITOCHONDRIAL_CYTOCHROME_C_OXIDASE_ASSEMBLY	BIP	-5.84E-05	0.000497994	0.90661	151		blood	TWAS	c5	0.90661	1	C12orf73,COX14,COX16,SCO1,PET100,SCO2,BCS1L,SMIM4,COA1,COX19,SURF1,SMIM20,COX17,COA5,STMP1,COX20,FASTKD3,COA4,TIMM21,TMEM223
GOBP_MITOCHONDRIAL_DEPOLARIZATION	BIP	-2.83E-05	0.000446548	0.949402	149		blood	TWAS	c5	0.949402	1	LRRK2,PPP2R3C,BCL2,MLLT11,PARP1,ATP5IF1,SRC,TSPO,BOK,GCLC,ABL1,IFI6,GCLM,P2RX7
GOBP_MITOCHONDRIAL_DNA_METABOLIC_PROCESS	BIP	-2.69E-05	0.000301176	0.928738	244		blood	TWAS	c5	0.928738	1	TWNK,DNA2,STOX1,RRM1,POLG,DNAJA3,FLCN,TOP3A,TEFM,LIG3,TP53,LONP1,PARP1,SESN2,RRM2B,ENDOG,PPARGC1A,PRIMPOL,POLG2,MGME1,METTL4,SSBP1,STOML2
GOBP_MITOCHONDRIAL_DNA_REPLICATION	BIP	-5.48E-06	0.000407766	0.989281	134		blood	TWAS	c5	0.989281	1	TWNK,DNA2,RRM1,POLG,DNAJA3,TEFM,LIG3,RRM2B,ENDOG,PRIMPOL,POLG2,MGME1,METTL4,SSBP1,STOML2
GOBP_MITOCHONDRIAL_ELECTRON_TRANSPORT_CYTOCHROME_C_TO_OXYGEN	BIP	-6.45E-06	0.000576887	0.991084	63		blood	TWAS	c5	0.991084	1	COX4I1,COX6B1,COX7A1,COX6C,COX8A,CYCS,AFG1L,NDUFA4,COX15,COX7A2L,COX5A
GOBP_MITOCHONDRIAL_ELECTRON_TRANSPORT_NADH_TO_UBIQUINONE	BIP	8.69E-06	0.000352857	0.980354	238		blood	TWAS	c5	0.980354	1	NDUFS8,NDUFB10,COQ9,NDUFA3,NDUFA7,NDUFS2,PINK1,NDUFS5,PARK7,NDUFV3,NDUFA6,NDUFA10,SNCA,NDUFA2,DLD,NDUFB9,NDUFA8,NDUFB6,NDUFC1,NDUFV2,NDUFS1,ISCU,NDUFAF1,NDUFB5,NDUFA9,NDUFS4,NDUFA4,NDUFV1,NDUFB2,NDUFC2,NDUFB1,DNAJC15,NDUFB8
GOBP_MITOCHONDRIAL_FISSION	BIP	-2.23E-05	0.000352987	0.949692	225		blood	TWAS	c5	0.949692	1	PGAM5,DNM1L,LRRK2,STAT2,INF2,COX10,MIEF2,MAPT,MUL1,PINK1,MTFP1,MIEF1,MFF,PPARG,SLC25A46,FIS1,DDHD2,RALBP1,AP3B1,RALA,TMEM135,CYRIB,MTFR1L,AURKA,GDAP1,C11orf65,MARCHF5,SPIRE1,OPA1,MTFR1,VPS35,BNIP3
GOBP_MITOCHONDRIAL_FRAGMENTATION_INVOLVED_IN_APOPTOTIC_PROCESS	BIP	1.44E-05	0.000997063	0.988464	53	0.155998	blood	TWAS	c5	0.988464	1	DNM1L,NPTX1,BAX,MFF,ATG3,FIS1,CCAR2,VPS35,BNIP3
GOBP_MITOCHONDRIAL_FUSION	BIP	-2.94E-05	0.00028824	0.918825	263		blood	TWAS	c5	0.918825	1	MTCH2,ADCK1,PLD6,MIEF2,VAT1,BAX,MFN2,MUL1,MIEF1,MFF,PARL,TFRC,THG1L,BAK1,FIS1,MIGA2,CHCHD3,OMA1,PID1,USP30,MFN1,GDAP1,AFG3L2,OPA1,STOML2,ZDHHC6,BNIP3
GOBP_MITOCHONDRIAL_GENE_EXPRESSION	BIP	-4.43E-07	0.000179269	0.998029	881		blood	TWAS	c5	0.998029	1	MRPL43,TWNK,MTG1,SUPV3L1,MRPS16,RPUSD4,MRPL16,MRPL17,MRPL49,MRPL11,MRPL21,MTERF2,PUS1,SHMT2,TSFM,MRPL51,MRPL57,MRPS31,MTRF1,MRPL52,ALKBH1,NGRN,MRPL28,MRPS34,EARS2,TUFM,ELAC2,TEFM,MRPL10,C1QBP,MRPL27,MRPL58,MRPS7,MRPL38,MRPL12,MRPL4,MRPL34,MPV17L2,MRPS12,SARS2,POLRMT,NDUFA7,AURKAIP1,MRPL20,TARS2,MRPL9,DAP3,MRPL24,DARS2,MRPL55,TFB2M,TRIT1,MRPL37,MRPS26,FASTKD5,MTG2,MRPL40,CHCHD10,MTERF4,MRPL33,MTIF2,PNPT1,MRPL53,PTCD3,MRPL35,RPUSD3,MRPS25,LARS2,NOA1,MRPL36,HARS1,QRSL1,RMND1,TFB1M,MRPL18,MRPS10,MRPL2,MRPS18A,MRPL14,AARS2,MTO1,RARS2,FASTK,GARS1,MRPS24,TBRG4,MRPS17,PTCD1,MRPL15,MRPL41,MRPS18C,MRPL1,GATB,MRPL19,MRPL50,MRPL46,MRPS11,MTRF1L,MRPL22,GFM1,FASTKD2,GFM2,MTRES1,FOXO3,MRPL44,PRKAA1,METTL8,MRPS15,MRPL39,FASTKD3,MRPL42,MRPS14,MRPL48,CDK5RAP1,MTIF3,LRPPRC,MRPL13,MRPS35,TRNT1,MALSU1,MRPS23,MRPL23,MRPS30,UQCC2,CHCHD1,MRPL54,WARS2,TFAM,YARS2,METTL4,MRPS6,MRPL47,MRPS33,FASTKD1,MRPS9,MRPL32,TRMT5,NSUN3,GATC,IARS2,TRMT61B,MRPS18B
GOBP_MITOCHONDRIAL_GENOME_MAINTENANCE	BIP	-3.50E-05	0.000288292	0.903392	293		blood	TWAS	c5	0.903392	1	TWNK,DNA2,STOX1,RRM1,PIF1,POLG,DNAJA3,FLCN,TOP3A,TEFM,LIG3,TP53,LONP1,PARP1,SESN2,TYMP,SLC25A4,RRM2B,ENDOG,PPARGC1A,PRIMPOL,AKT3,SLC25A36,POLG2,MGME1,METTL4,OPA1,SSBP1,MEF2A,STOML2
GOBP_MITOCHONDRIAL_MEMBRANE_ORGANIZATION	BIP	-2.26E-05	0.000203793	0.911623	662		blood	TWAS	c5	0.911623	1	MAPK8,VDAC2,PPIF,TIMM10,BAD,TIMM10B,HIP1R,HSP90AA1,BCL2L2,OXA1L,GZMB,TIMM9,ADCK1,ZNF205,RHOT2,NOL3,SPG7,RHOT1,CNP,NMT1,TMEM102,TP53,TIMM22,BCL2,TIMM29,NDUFA13,TIMM13,PDCD5,TIMM50,CALM3,BBC3,BAX,MICOS13,ALKBH7,MFN2,THEM4,MUL1,PINK1,TOMM20,STPG1,SLC9A1,ATP5IF1,RTL10,CHCHD10,TOMM22,BCL2L11,MTX2,BCS1L,BOK,SLC35F6,HK2,IMMT,GSK3B,CHCHD6,SLC25A4,SNCA,SLC25A46,HSPA4,BAK1,TMEM14A,GCLC,CLN8,ACAA2,ATF2,HEBP2,CHCHD3,SAMM50,EYA2,MTX3,OMA1,MAIP1,AP3B1,TOMM5,BNIP3L,TOMM7,PEX5,TRMT10B,MOAP1,MTX1,MICOS10,PMAIP1,BID,AFG3L2,OPA1,TOMM70,AGK,BCL2L1,BLOC1S2,GHITM,UQCC3,BNIP3,HSPA1A
GOBP_MITOCHONDRIAL_OUTER_MEMBRANE_PERMEABILIZATION	BIP	-3.44E-05	0.000407541	0.93272	199		blood	TWAS	c5	0.93272	1	MAPK8,VDAC2,HIP1R,GZMB,ZNF205,RHOT2,RHOT1,NMT1,BBC3,BAX,MUL1,ATP5IF1,RTL10,CHCHD10,BOK,SLC35F6,GSK3B,SLC25A4,HSPA1A,BAK1,TMEM14A,GCLC,ACAA2,EYA2,BNIP3L,MOAP1,BID,BLOC1S2,BNIP3
GOBP_MITOCHONDRIAL_OUTER_MEMBRANE_PERMEABILIZATION_INVOLVED_IN_PROGRAMMED_CELL_DEATH	BIP	-4.96E-05	0.000407489	0.903143	217		blood	TWAS	c5	0.903143	1	MAPK8,VDAC2,PPIF,HIP1R,GZMB,ZNF205,RHOT2,SPG7,RHOT1,NMT1,BBC3,BAX,MUL1,STPG1,ATP5IF1,RTL10,CHCHD10,BCL2L11,BOK,SLC35F6,GSK3B,SLC25A4,HSPA1A,BAK1,TMEM14A,GCLC,ACAA2,EYA2,BNIP3L,MOAP1,BID,BLOC1S2,BNIP3
GOBP_MITOCHONDRIAL_PROTEIN_PROCESSING	BIP	-0.000104007	0.000576016	0.856711	119		blood	TWAS	c5	0.856711	1	LRRK2,ATP23,SPG7,PMPCB,IMMP2L,PMPCA,OMA1,MIPEP,YME1L1,AFG3L2,SIRT4,STOML2
GOBP_MITOCHONDRIAL_RESPIRATORY_CHAIN_COMPLEX_ASSEMBLY	BIP	-2.11E-05	0.000217817	0.922866	581		blood	TWAS	c5	0.922866	1	FOXRED1,SDHAF2,NDUFS8,TMEM126B,TMEM126A,C12orf73,COX14,OXA1L,COX16,NDUFB10,SCO1,TTC19,NDUFAF8,ECSIT,NDUFA13,SDHAF1,DMAC2,NDUFA3,NDUFA11,PET100,NDUFS2,NDUFS5,UQCC1,NDUFA6,SAMM50,SCO2,BCS1L,NDUFA10,NDUFAF7,NDUFB4,ACAD9,NDUFAF3,SMIM4,NDUFA2,IMMP2L,COA1,COX19,NDUFB9,NDUFA8,NDUFB6,NDUFC1,SURF1,SMIM20,COX17,NDUFAF6,COA5,STMP1,OMA1,NDUFA12,UQCC3,TMEM223,NDUFS1,SDHAF3,NDUFAF1,COX20,NDUFB5,FASTKD3,COA4,DMAC1,NDUFA9,LYRM7,NDUFS4,NDUFAF2,NDUFB2,UQCC2,NDUFC2,TIMM21,NDUFAF4,TMEM186,TFAM,NUBPL,NDUFB1,NDUFAF5,CHCHD7,NDUFB8
GOBP_MITOCHONDRIAL_RNA_METABOLIC_PROCESS	BIP	-1.82E-06	0.000277015	0.994761	311		blood	TWAS	c5	0.994761	1	TWNK,SUPV3L1,RPUSD4,MTERF2,PUS1,EARS2,ELAC2,TEFM,MRPL12,SARS2,POLRMT,TARS2,DARS2,TFB2M,TRIT1,FASTKD5,CHCHD10,MTERF4,PNPT1,TRMT10C,PDE12,TFB1M,AARS2,MTO1,FASTK,GARS1,TBRG4,GRSF1,FASTKD2,MTRES1,FOXO3,PRKAA1,FASTKD3,CDK5RAP1,LRPPRC,TRNT1,WARS2,TFAM,YARS2,METTL4,FASTKD1,TRMT5,TRMT61B
GOBP_MITOCHONDRIAL_RNA_MODIFICATION	BIP	-4.55E-05	0.000576601	0.937143	64		blood	TWAS	c5	0.937143	1	RPUSD4,PUS1,TRIT1,TRMT10C,MTO1,CDK5RAP1,TRMT5,TRMT61B
GOBP_MITOCHONDRIAL_RNA_PROCESSING	BIP	3.06E-06	0.000377547	0.993524	143		blood	TWAS	c5	0.993524	1	SUPV3L1,RPUSD4,PUS1,ELAC2,TRIT1,FASTKD5,PNPT1,TRMT10C,MTO1,FASTK,TBRG4,FASTKD2,FASTKD3,CDK5RAP1,TRNT1,FASTKD1,TRMT5,TRMT61B
GOBP_MITOCHONDRIAL_TRANSCRIPTION	BIP	-1.50E-05	0.000705554	0.983031	82		blood	TWAS	c5	0.983031	1	TWNK,MTERF2,TEFM,MRPL12,POLRMT,TFB2M,CHCHD10,MTERF4,TFB1M,MTRES1,FOXO3,PRKAA1,TFAM,METTL4
GOBP_MITOCHONDRIAL_TRANSLATION	BIP	-4.24E-06	0.000208072	0.983739	714		blood	TWAS	c5	0.983739	1	MRPL43,MTG1,MRPS16,RPUSD4,MRPL16,MRPL17,MRPL49,MRPL11,MRPL21,SHMT2,TSFM,MRPL51,MRPL57,MRPS31,MTRF1,MRPL52,ALKBH1,NGRN,MRPL28,MRPS34,EARS2,TUFM,MRPL10,C1QBP,MRPL27,MRPL58,MRPS7,MRPL38,MRPL12,MRPL4,MRPL34,MPV17L2,MRPS12,SARS2,NDUFA7,AURKAIP1,MRPL20,TARS2,MRPL9,DAP3,MRPL24,DARS2,MRPL55,MRPL37,MRPS26,MTG2,MRPL40,MRPL33,MTIF2,MRPL53,PTCD3,MRPL35,RPUSD3,MRPS25,LARS2,NOA1,MRPL36,HARS1,QRSL1,RMND1,MRPL18,MRPS10,MRPL2,MRPS18A,MRPL14,AARS2,RARS2,GARS1,MRPS24,MRPS17,PTCD1,MRPL15,MRPL41,MRPS18C,MRPL1,GATB,MRPL19,MRPL50,MRPL46,MRPS11,MTRF1L,MRPL22,GFM1,FASTKD2,GFM2,MRPL44,METTL8,MRPS15,MRPL39,FASTKD3,MRPL42,MRPS14,MRPL48,CDK5RAP1,MTIF3,LRPPRC,MRPL13,MRPS35,MALSU1,MRPS23,MRPL23,MRPS30,UQCC2,CHCHD1,MRPL54,WARS2,YARS2,MRPS6,MRPL47,MRPS22,MRPS33,MRPS9,MRPL32,NSUN3,GATC,IARS2,MRPS18B
GOBP_MITOCHONDRIAL_TRANSMEMBRANE_TRANSPORT	BIP	-1.98E-05	0.000241986	0.934629	521		blood	TWAS	c5	0.934629	1	SFXN3,SFXN2,SFXN4,MICU1,MCU,SLC25A22,CPT1A,SLC8B1,MICU2,SLC8A3,SLC25A39,TIMM50,SLC25A41,SLC25A23,TIMM44,TOMM40L,PSEN2,TOMM20,CPT2,SLC25A18,SLC25A1,TST,SMDT1,CPT1B,PNPT1,SLC41A3,SLC25A4,GRPEL1,GRPEL2,SFXN1,MRPL18,MRS2,PMPCB,ABCB8,MICU3,SLC25A37,DNLZ,SLC39A8,MCUB,SLC25A32,MAIP1,SFXN5,SLC25A38,UCP2,UCP3,TOMM7,PAM16,SLC25A51,DNAJC19,SLC25A36,SLC25A3,SLC25A12,MPC1,SLC25A40,TIMM17A,VDAC1,MPC2,TIMM21,SLC25A13,SLC25A29,AFG3L2,TOMM70,DNAJC15,STOML2,SLC25A28,SLC25A15
GOBP_MITOCHONDRIAL_TRNA_PROCESSING	BIP	-2.17E-06	0.000446734	0.996129	96		blood	TWAS	c5	0.996129	1	RPUSD4,PUS1,ELAC2,TRIT1,TRMT10C,MTO1,CDK5RAP1,TRNT1,TRMT5,TRMT61B
GOBP_MITOCHONDRION_DISTRIBUTION	BIP	-5.84E-05	0.000998201	0.953361	52	0.482086	blood	TWAS	c5	0.953361	1	DNM1L,LRRK2,CLUH,HAP1,KAT2A,MAPT,MSTO1,TRAK2,SLC4A5,TRAK1,MEF2A,ARMC1
GOBP_MITOCHONDRION_LOCALIZATION	BIP	-4.24E-05	0.000315755	0.893259	242		blood	TWAS	c5	0.893259	1	FEZ1,MARK2,DNM1L,LRRK2,ATP2A1,RHOT2,HSBP1,RHOT1,HAP1,KAT2A,MAPT,TLE6,NECTIN2,MFN2,MSTO1,MUL1,TRAK2,SPAST,SLC4A5,UCHL1,MAP1B,WASF1,BRAT1,SYBU,MAP1S,ZBED3,MFN1,HIF1A,LRPPRC,TRAK1,AGTPBP1,ACTR10,OPA1,MEF2A,PLIN5,ARMC1
GOBP_MITOCHONDRION_MORPHOGENESIS	BIP	-3.27E-05	0.00057615	0.954691	117		blood	TWAS	c5	0.954691	1	SUPV3L1,FEZ1,DNM1L,POLDIP2,BAX,PANK2,MFF,PNPT1,WASF1,FIS1,PLEC,PID1,CERT1,POLG2,NUBPL,SSBP1,BCL2L1
GOBP_MITOPHAGY	BIP	-1.15E-06	0.000446065	0.997939	166		blood	TWAS	c5	0.997939	1	AMBRA1,ATG13,RNF41,PHB2,MAP1LC3B,SPATA33,BECN1,TP53,CDC37,ATG4D,MFN2,VPS13D,PINK1,HTRA2,SLC25A4,SQSTM1,LRBA,RETREG1,VPS13C,TOMM7,USP30,ATG14,TIGAR,RIMOC1,VDAC1,OPTN,ATG4B
GOBP_MITOTIC_CELL_CYCLE_CHECKPOINT_SIGNALING	BIP	-2.68E-05	0.000235198	0.90929	681		blood	TWAS	c5	0.90929	1	BUB3,WAC,PIDD1,CHEK1,MUS81,RAD9A,CCND1,ANAPC15,STK33,RAD9B,KNTC1,CHFR,CDK2,MDM2,PCID2,XRCC3,FOXN3,BUB1B,ZFYVE19,RPS27L,TIPIN,ZWILCH,PML,TICRR,BLM,EME2,PLK1,LCMT1,NAE1,RFWD3,FBXO31,BRCA1,CDK5RAP3,TP53,SPC24,BABAM1,BRSK1,MAD2L2,INTS3,MUC1,TPR,DTL,SDE2,RPA2,CDCA8,KLHL22,MAP3K20,GIGYF2,FANCD2,TOPBP1,DYNC1LI1,RAD50,IK,CCNG1,UIMC1,MRNIP,CCNB1,RAD17,TRIM39,PPP1R10,MDC1,MAD2L1BP,CASP2,MAD1L1,NBN,INIP,CDK5RAP2,CDC14B,ABRAXAS1,MAD2L1,XPC,CHEK2,GEN1,NOP53,USP44,INCENP,BIRC5,APC,MSH2,SPDL1,CLSPN,NEK11,AURKB,RPL26,DUSP1,CDKN1A,PLK2,ATM,TREX1,ZNF830,BARD1,HUS1,NUF2,ZWINT,MRE11,CDKN1B,TAOK3,VPS4A,RBBP8,PSMG2,NDC80,CENPF,RINT1,BABAM2,SYF2,TRIAP1,NABP2,TEX14,SETMAR,NABP1,EME1,CRADD
GOBP_MITOTIC_CHROMOSOME_CONDENSATION	BIP	-0.000184885	0.000705178	0.793181	88		blood	TWAS	c5	0.793181	1	NCAPD3,NCAPD2,NUSAP1,PLK1,CHMP1A,PHF13,NCAPH2,TTN,TENT4A,SMC2,BAZ1B,AKAP8,AKAP8L,KMT5A,SMC4
GOBP_MITOTIC_CYTOKINETIC_PROCESS	BIP	-3.27E-05	0.000575855	0.95477	131		blood	TWAS	c5	0.95477	1	CHMP4A,CHMP1A,CHMP6,VPS4B,NUP62,CHMP2A,ARF1,CHMP4B,CHMP3,PDCD6IP,KLHDC8B,RHOA,CHMP7,KIF20B,MITD1,CNTROB,CHMP2B,VPS4A,CHMP1B
GOBP_MITOTIC_DNA_INTEGRITY_CHECKPOINT_SIGNALING	BIP	-2.48E-05	0.000288153	0.931298	407		blood	TWAS	c5	0.931298	1	WAC,PIDD1,CHEK1,MUS81,RAD9A,CCND1,STK33,RAD9B,MDM2,FOXN3,RPS27L,TIPIN,PML,TICRR,BLM,EME2,PLK1,NAE1,RFWD3,FBXO31,BRCA1,CDK5RAP3,TP53,BABAM1,BRSK1,MUC1,DTL,SDE2,RPA2,PLK3,MAP3K20,GIGYF2,FANCD2,TOPBP1,CCNG1,UIMC1,MRNIP,RAD17,TRIM39,PPP1R10,MDC1,CASP2,NBN,CDC14B,ABRAXAS1,XPC,CHEK2,NOP53,MSH2,NEK11,RPL26,CDKN1A,PLK2,ATM,TREX1,ZNF830,HUS1,MRE11,CDKN1B,TAOK3,RINT1,BABAM2,SYF2,TRIAP1,SETMAR,EME1
GOBP_MITOTIC_DNA_REPLICATION	BIP	-3.22E-05	0.000705832	0.963584	74		blood	TWAS	c5	0.963584	1	BRCA2,RAD51,GINS3,LIG1,ZMPSTE24,GINS1,CDC45,MCM6,MCM2,MCM3,BCL6,RTF2,MCM4
GOBP_MITOTIC_G1_S_TRANSITION_CHECKPOINT_SIGNALING	BIP	-0.000162505	0.000575686	0.777728	149		blood	TWAS	c5	0.777728	1	WAC,PIDD1,CCND1,CDK2,MDM2,RPS27L,PML,RFWD3,FBXO31,TP53,MUC1,SDE2,RPA2,PLK3,GIGYF2,CASP2,CHEK2,RPL26,CDKN1A,PLK2,ATM,TREX1,CDKN1B,TRIAP1
GOBP_MITOTIC_G2_DNA_DAMAGE_CHECKPOINT_SIGNALING	BIP	6.29E-06	0.000407638	0.987696	169		blood	TWAS	c5	0.987696	1	CHEK1,FOXN3,TICRR,BLM,PLK1,BRCA1,CDK5RAP3,BABAM1,BRSK1,DTL,TOPBP1,CCNG1,UIMC1,MRNIP,TRIM39,NBN,CDC14B,ABRAXAS1,NOP53,CDKN1A,ATM,MRE11,TAOK3,RINT1,BABAM2
GOBP_MITOTIC_G2_M_TRANSITION_CHECKPOINT	BIP	1.23E-05	0.000352965	0.972105	252		blood	TWAS	c5	0.972105	1	CHEK1,CHFR,FOXN3,TICRR,BLM,PLK1,NAE1,BRCA1,CDK5RAP3,BABAM1,BRSK1,INTS3,DTL,TOPBP1,RAD50,CCNG1,UIMC1,MRNIP,RAD17,TRIM39,NBN,INIP,CDC14B,ABRAXAS1,NOP53,CDKN1A,ATM,ZNF830,BARD1,HUS1,MRE11,TAOK3,RBBP8,RINT1,BABAM2,NABP2,NABP1
GOBP_MITOTIC_INTRA_S_DNA_DAMAGE_CHECKPOINT_SIGNALING	BIP	2.85E-05	0.000576068	0.960494	131		blood	TWAS	c5	0.960494	1	MUS81,RAD9A,RAD9B,TIPIN,EME2,FANCD2,RAD17,MDC1,XPC,CHEK2,MSH2,NEK11,HUS1,MRE11
GOBP_MITOTIC_METAPHASE_PLATE_CONGRESSION	BIP	-5.61E-05	0.00037691	0.881744	296		blood	TWAS	c5	0.881744	1	CDCA5,KAT5,CHMP4A,RAB11A,CDT1,CHMP1A,BECN1,KPNB1,MIS12,CHMP6,VPS4B,NUP62,CHMP2A,PSRC1,NUDC,CDCA8,CHMP4B,CHMP3,PDCD6IP,CDC23,BOD1,CCNB1,MAD1L1,CHMP7,RMDN1,CENPE,CENPC,CUL3,INCENP,EML3,PIBF1,BIRC5,SPDL1,AURKB,MAPRE1,CHMP2B,EML4,PINX1,NUF2,VPS4A,CHMP1B,SEH1L,NDC80,KAT2B,CHAMP1
GOBP_MITOTIC_NUCLEAR_MEMBRANE_ORGANIZATION	BIP	-4.27E-05	0.000705429	0.95168	78		blood	TWAS	c5	0.95168	1	BANF1,ANKLE2,UBE2I,SIRT2,RCC1,SPAST,REEP4,REEP3,VPS4A
GOBP_MITOTIC_RECOMBINATION	BIP	-5.66E-05	0.000377114	0.880654	237		blood	TWAS	c5	0.880654	1	BRCA2,XRCC3,TEP1,RAD51,ERCC4,RAD51C,ANKLE1,ERCC1,TPRKB,MLH1,RAD50,NSMCE2,RAD54B,MSH3,SMC6,GEN1,XRCC1,ERCC2,MSH2,RAD52,RAD51D,SMC5,MRE11,TERF2
GOBP_MITOTIC_SISTER_CHROMATID_COHESION	BIP	-3.73E-05	0.000576537	0.948442	68		blood	TWAS	c5	0.948442	1	SLF2,RB1,MAU2,POGZ,PDS5A,BOD1,SLF1,NSMCE2,SMC3,PDS5B,DSCC1,MACROH2A1,SMC5,TNKS
GOBP_MITOTIC_SPINDLE_ASSEMBLY	BIP	-4.40E-05	0.000332595	0.89468	341		blood	TWAS	c5	0.89468	1	ABRAXAS2,BCCIP,RACGAP1,CHMP4A,RAB11A,PRC1,PLK1,CHMP1A,POLDIP2,KPNB1,CHMP6,VPS4B,LSM14A,CCDC61,AURKC,CHMP2A,TPR,MAP10,CDCA8,CHMP4B,MYBL2,DRG1,CHMP3,CEP97,CLASP2,PDCD6IP,MAP9,HSPA1A,HSPA1B,KIFC1,KIFC2,ARHGEF10,CHMP7,ABRAXAS1,CHEK2,SMC3,INCENP,EML3,MZT1,PIBF1,BIRC5,TOGARAM1,AURKB,CCSAP,KIF2A,TPX2,KIF3B,KIF23,CLASP1,CHMP2B,WRAP73,KIF11,CHMP1B,CEP192,STAG1,TASOR,TOGARAM2
GOBP_MITOTIC_SPINDLE_ELONGATION	BIP	-0.0228957	0.0141361	0.105305	38	0.900611	blood	TWAS	c5	0.105305	1	NUMA1,RACGAP1,PRC1,AURKC,MAP10,CDCA8,INCENP,BIRC5,AURKB,KIF23
GOBP_MITOTIC_SPINDLE_ORGANIZATION	BIP	-3.38E-05	0.000242073	0.889111	570		blood	TWAS	c5	0.889111	1	ABRAXAS2,BCCIP,NUMA1,RACGAP1,CENPJ,DYNC1H1,CHMP4A,RAB11A,PRC1,PKD1,PLK1,CHMP1A,POLDIP2,TUBG1,TUBG2,KPNB1,CHMP6,VPS4B,LSM14A,FSD1,CCDC61,NUP62,AURKC,CHMP2A,SASS6,GPSM2,PSRC1,TPR,MAP10,NUDC,RCC1,CDCA8,STIL,FAM110A,CHMP4B,MYBL2,PCNT,DRG1,SUN2,SPAST,DCTN1,CHMP3,CEP97,CLASP2,PDCD6IP,MAP4,RHOA,MAP9,TACC3,CCNB1,CENPH,HSPA1A,HSPA1B,KIFC1,SBDS,KIFC2,ARHGEF10,CHMP7,RMDN1,GOLGA2,PTPA,CHMP5,VCP,ABRAXAS1,CENPE,EFHC1,CHEK2,MZT1,BORA,PIBF1,TACC1,MAP1S,RAE1,SMC3,INCENP,EML3,BIRC5,TOGARAM1,DCTN6,NEK6,AURKB,DLGAP5,CHMP4BP1,CCSAP,KIF2A,TPX2,KIF3B,KIF23,AURKA,CLASP1,INTS13,STMN1,RAN,CHMP2B,WDR62,PLK2,WRAP73,CEP126,NUF2,KIF11,CHMP1B,CEP192,NDC80,STAG1,TASOR,GNAI1,TNKS,TOGARAM2,KIF15
GOBP_MITRAL_VALVE_DEVELOPMENT	BIP	-0.00346615	0.0100177	0.729341	63	0.336629	blood	TWAS	c5	0.729341	1	DCHS1,SMAD6,ZFPM1,EFNA1,BMPR2,SOX4,NOTCH1,BMPR1A,ACVR1
GOBP_MODIFICATION_OF_SYNAPTIC_STRUCTURE	BIP	-1.69E-05	0.000499093	0.973012	143		blood	TWAS	c5	0.973012	1	CLN3,ARHGAP44,PFN1,BAIAP2,CDC42,STAU1,REST,WASF1,CTTNBP2,ABL1,EPHA4,PFN2,WASF3
GOBP_MODIFIED_AMINO_ACID_TRANSPORT	BIP	-1.54E-05	0.000212988	0.94233	362		blood	TWAS	c5	0.94233	1	FOLR3,FOLR2,MGST1,ABCC1,SLC46A1,SLC25A39,SLC9A3R1,SLC7A9,SLC19A2,SLC19A1,SLC5A6,ABCC5,SLC22A4,SLC22A5,SLC22A16,SLC7A11,SLC25A32,SLC1A4,SLC25A12,SLC6A12,SLC6A13,SLC25A13,SLC25A29,SLC3A1,SLC6A20,CTNS,ABCC4
GOBP_MODULATION_BY_HOST_OF_SYMBIONT_PROCESS	BIP	-5.67E-05	0.00031537	0.857295	422		blood	TWAS	c5	0.857295	1	SFTPD,NLRP6,POU2F3,PSMC3,PC,CCNT1,ZDHHC20,SNW1,TFAP4,INPP5K,PHB1,SAP30BP,ST6GALNAC1,VAPA,CTDP1,SMARCA4,HPN,NUCKS1,RAB29,CDC42,HDAC1,ZC3H12A,TBC1D20,RRP1B,ZDHHC8,PI4KA,SMARCB1,EP300,ROCK2,CX3CR1,ZNF502,LTF,REST,CSF1R,TAF11,NAPEPLD,DDX56,STOM,CDK9,CARD9,SAP30,JUN,CAV2,IGF2R,IFI27,YTHDC2,PAIP1,CHD1,TMEM41B,EEF1A1,EIF2AK4,SP1,EEA1,RAB5A,ZNF639,CCNK,PIK3C3,CFL1,FASN,HSPA8
GOBP_MODULATION_BY_HOST_OF_VIRAL_GENOME_REPLICATION	BIP	5.13E-05	0.000498977	0.918148	132		blood	TWAS	c5	0.918148	1	PHB1,VAPA,NUCKS1,ZC3H12A,TBC1D20,DDX56,STOM,IFI27,YTHDC2,TMEM41B,EEF1A1,EIF2AK4,CCNK,PIK3C3,HSPA8
GOBP_MODULATION_BY_HOST_OF_VIRAL_PROCESS	BIP	-2.45E-05	0.000407006	0.952028	272		blood	TWAS	c5	0.952028	1	PSMC3,PC,ZDHHC20,PHB1,VAPA,NUCKS1,RAB29,CDC42,ZC3H12A,TBC1D20,ZDHHC8,PI4KA,ROCK2,ZNF502,LTF,CSF1R,DDX56,STOM,CAV2,IGF2R,IFI27,YTHDC2,PAIP1,TMEM41B,EEF1A1,EIF2AK4,EEA1,RAB5A,CCNK,PIK3C3,CFL1,FASN,HSPA8
GOBP_MODULATION_OF_EXCITATORY_POSTSYNAPTIC_POTENTIAL	BIP	-0.000132136	0.000704227	0.851164	144		blood	TWAS	c5	0.851164	1	LRRK2,SLC8A3,STX1B,DLG4,NLGN2,EIF4A3,BAIAP2,S1PR2,DMPK,GRIN2D,SHANK1,DVL1,PRKCZ,IGSF11,ADRB2,PTK2B,WNT7A,STX1A,APP,NRXN1,PRKAR1B,PTEN,MTMR2
GOBP_MODULATION_OF_PROCESS_OF_ANOTHER_ORGANISM	BIP	-3.10E-05	0.000574871	0.956992	121		blood	TWAS	c5	0.956992	1	PRF1,CLEC7A,NOS2,FCER2,S100A9,SLPI,LTF,GSDMD,DEFA4,DEFA3,SYK,IFNG,P2RX7,BCL2L1,MPEG1
GOBP_MOLTING_CYCLE	BIP	-1.67E-06	0.000300886	0.995566	394		blood	TWAS	c5	0.995566	1	LDB1,NUMA1,WNT10B,ACVR1B,DNASE1L2,TRADD,TRPV3,APCDD1,BCL2,PIAS4,PPP1R13L,FUZ,TMEM79,GORAB,PTGS2,HDAC1,ZMPSTE24,PTCH2,TGM3,TRPC4AP,LAMA5,TSPEAR,EDAR,PUM2,FARP2,SOS1,CLOCK,HPSE,NSUN2,TNF,FOXQ1,SMO,NOM1,FZD3,NOTCH1,RBPJ,LDB2,NGFR,FZD6,TP63,MYSM1,SMAD4,ERCC2,LRIG1,LGR4,CTNNB1,TGFB2,FST,PDGFA,ZDHHC21,FGFR2,SAV1,NF1,MPZL3,EXT1,CD109
GOBP_MONOACYLGLYCEROL_CATABOLIC_PROCESS	BIP	8.28E-06	0.00070641	0.990646	44		blood	TWAS	c5	0.990646	1	FAAH,ABHD12,ABHD16B,MGLL,ABHD6,ABHD16A,ABHD12B
GOBP_MONOACYLGLYCEROL_METABOLIC_PROCESS	BIP	-4.70E-05	0.000705683	0.94687	59		blood	TWAS	c5	0.94687	1	DGAT2,PLA2G4A,FAAH,ABHD12,ABHD16B,MGLL,ABHD6,ABHD16A,DGAT1,ABHD12B
GOBP_MONOAMINE_TRANSPORT	BIP	3.78E-06	0.000288312	0.98955	289		blood	TWAS	c5	0.98955	1	ADRA2A,SLC18A2,DRD4,ITGB3,RAB3A,LILRB1,SYT5,CHRNB2,SYT11,PINK1,PARK7,ADORA2A,PICK1,P2RY1,GRM2,OXTR,SNCA,SLC22A1,SLC22A3,GABBR1,SLC29A4,SLC18A1,TOR1A,DTNBP1,SYK,STX1A,SYT1,FFAR3,SYT17,ABAT,ACTB,P2RX1,CNR1,KCNB1,SYT3
GOBP_MONOCARBOXYLIC_ACID_BIOSYNTHETIC_PROCESS	BIP	-1.33E-05	0.000145622	0.927108	1218		blood	TWAS	c5	0.927108	1	CYP2E1,ALOX5,AKR1C3,AKR1C4,ASAH2B,LDHC,HSD17B12,NR1H3,FADS1,FADS2,FADS3,GSTP1,SDS,ABCD2,PTGES3,GATM,SLC27A2,ALDH1A2,LIPC,HACD3,ACSBG1,ABHD2,ACSM1,ACSM3,HSD3B7,DECR2,MLYCD,ACSF3,SRR,NR1D1,ACLY,BRCA1,OSBPL7,ALOX15,ALOX12,ACADVL,ALOX15B,ALOX12B,ALOXE3,GPX4,GAMT,NR1H2,SLC27A5,GSTM4,GSTM2,GSTM1,CRABP2,PTGS2,PLA2G4A,SLC45A3,LPGAT1,PRXL2B,WDTC1,MECR,ELOVL1,OSBPL9,SCP2,ACOT7,PARK7,TRIB3,ACSS1,EIF6,ACOT8,OSBPL2,CBR1,MIF,CYP2D6,MCAT,IL1B,INSIG2,OSBPL6,CYP27A1,PRKAG3,ABHD1,HACD2,MGLL,LIPH,SCAP,ELOVL6,LIAS,SCD5,STARD4,FGFR4,AMACR,HSD17B8,TBXAS1,PRKAG2,DAGLB,PDK4,LPL,RDH10,PTGS1,PTGES2,PTGES,PTGDS,CBR4,ABCD3,XBP1,ANXA1,CES1,OSBPL3,PIBF1,SIRT1,ACACB,PRKAA1,QKI,OXSM,PRMT3,DEGS1,ELOVL5,ALDH8A1,OLAH,DHRS9,ELOVL4,ELOVL7,ACOT4,PECR,FABP5,HACD4,PRKAB2,ABHD3,OSBPL1A,CYP46A1,KMO,HACD1,PRKAB1,EDN1,INSIG1,IDO1,ERLIN1,SCD,PNPLA8,KLHL25,THNSL2,STAR,CYP2C8,FASN,TECR,NDUFAB1
GOBP_MONOCARBOXYLIC_ACID_CATABOLIC_PROCESS	BIP	-1.10E-06	0.000179276	0.995087	893		blood	TWAS	c5	0.995087	1	ECHS1,TYSND1,GLYATL2,CPT1A,ACAD10,ABCD2,PCCA,AKT1,PCK2,ABCD4,IVD,SORD,SLC27A2,ETFA,FAH,ABHD2,DECR2,LDHD,MLYCD,ACADVL,ACOX1,DCXR,LPIN2,GCDH,ILVBL,CYP4F3,CYP4F12,CYP4F2,NUDT19,ECH1,AKT2,CPT1C,ETFB,PGD,SESN2,MFSD2A,AKR1A1,FAAH,ECHDC2,SCP2,CPT2,ACOT8,SLC25A17,PPARA,CPT1B,MTLN,ACOXL,LPIN1,IRS1,HADHA,HADHB,ABHD1,PEX13,MCEE,EHHADH,ACAA1,XYLB,AMACR,ACAT2,LEP,SLC27A4,CRAT,IDNK,HADH,ETFDH,BDH2,ACAA2,ECHDC1,ACOX3,ABCD3,CYP26B1,NUDT7,AUH,IRS2,HSD17B4,PEX5,ACADM,ACACB,PEX2,MCAT,LONP2,CROT,DECR1,ACOX2,PCCB,ECI1,ACAT1,PPARD,PHYH,AIG1,PEX7,NUDT8,ETFBKMT,ABHD3,CNR1,ADTRP,ACADS,CRYL1,ECI2,PLIN5,HACL1,PLA2G15
GOBP_MONOCARBOXYLIC_ACID_TRANSPORT	BIP	-1.87E-05	0.000235319	0.936756	488		blood	TWAS	c5	0.936756	1	AKR1C1,AKR1C4,DRD4,NMB,NOS2,PROCA1,ABCC3,ACE,SLC16A13,SLC16A11,SLC16A6,SLC9A3R1,SLC16A5,SLC16A3,SLC27A1,SLC27A5,SLC16A4,SLC16A1,PTGS2,PLA2G4A,NTSR1,MIF,SLC16A8,PLA2G6,IL1B,SLC5A6,SLC51A,SLC26A6,PLA2G12A,SLC22A3,TNF,LEP,SLC27A4,PTGES,ABCG2,SLC10A7,ABCD3,SLCO3A1,ANXA1,AQP9,SLC16A7,SYK,CES1,PRKAA1,MPC1,PLA2G2D,PLA2G2C,ABCB4,CD36,SLC6A12,SLC6A13,EMB,MPC2,P2RX7,P2RX4,SLC17A5,ATP8B1,TNFRSF11A,EDN1,ABCC2,PNPLA8,ABCC4,MAP2K6
GOBP_MONOCYTE_ACTIVATION	BIP	1.59E-05	0.000706124	0.982075	56		blood	TWAS	c5	0.982075	1	ADAM10,SPACA3,CD33,LILRB4,CSF1,DYSF,FN1,ADAM9
GOBP_MONOCYTE_CHEMOTACTIC_PROTEIN_1_PRODUCTION	BIP	-3.60E-05	0.00035308	0.918789	212		blood	TWAS	c5	0.918789	1	GSTP1,CLEC7A,TRPV4,OAS1,OAS3,NOD2,LGALS9,MCOLN2,IL1B,SOCS5,SELENOK,C1QTNF3,ERBIN,AGER,SYK,CD84,APOD
GOBP_MONOCYTE_CHEMOTAXIS	BIP	-2.49E-05	0.000276939	0.92829	285		blood	TWAS	c5	0.92829	1	FOLR2,PTPRO,CTSG,FPR2,CCL25,S100A12,IL6R,XCL1,PDGFB,CX3CR1,CCR1,CCR2,CXCL10,AIF1,PLA2G7,SERPINE1,CCL3L1,XCL2,ANXA1,IL6,RPS19,CREB3,LGALS3,NBL1,SLAMF8,DUSP1,CCN3,CCL2,CCL8,HMGB1,LGMN,TNFRSF11A,FLT1,LYN
GOBP_MONOCYTE_DIFFERENTIATION	BIP	-0.000204076	0.000574267	0.722314	196		blood	TWAS	c5	0.722314	1	IRF7,PDE1B,CD4,ACIN1,BMP4,ZFP36L1,GPR68,FES,IL34,CTNNBIP1,CSF1,IFI16,ZBTB46,THOC5,SP3,INPP5D,PPARG,CSF1R,CD74,IL31RA,HLA-DRB1,VEGFA,MYH9,JUN,MYC,MED1,FASN
GOBP_MONOCYTE_EXTRAVASATION	BIP	-2.32E-05	0.000576274	0.967914	114		blood	TWAS	c5	0.967914	1	PDGFD,SIRPA,CCR2,AGER,PLCB1,CD47,JAML
GOBP_MONONUCLEAR_CELL_MIGRATION	BIP	-3.41E-05	0.000159869	0.83085	1037		blood	TWAS	c5	0.83085	1	ADAM8,RET,ALOX5,GATA3,PDGFD,MDK,SPI1,FOLR2,KLRK1,TRPV4,SLC8B1,PTPRO,EPS8,ITGB7,C3AR1,AKT1,RIPK3,CTSG,ADAM10,SPN,MAPK3,CORO1A,ITGAL,HSD3B7,PYCARD,CKLF,IL34,LGALS9,CCR7,TBX21,ITGB3,SPNS2,CXCL16,C1QBP,CRK,ICAM1,MADCAM1,TRPM4,FPR2,NLRP12,TNFSF14,PIK3CD,CSF1,ECM1,S100A12,IL6R,SLAMF1,F11R,PADI2,XCL1,ABL2,CDC42,TNFRSF14,GCSAML,AKIRIN1,SIRPA,AIRE,TRPM2,CRKL,MAPK1,PDGFB,CXCR4,CXCR2,CXCR1,ZAP70,GCSAM,CD200,CD200R1,OXSR1,CX3CR1,CCR1,CCR2,CCR5,SELENOK,CXCL10,SLC12A2,IL4,CSF1R,CCR6,RIPOR2,TNF,AIF1,AGER,PLA2G7,SERPINE1,PIK3CG,ARHGEF5,RARRES2,MYO1G,PTK2,PLEC,PTK2B,ABL1,FUT7,DOCK8,GPR183,STK10,WASL,CCL3L1,XCL2,STK39,C5AR1,ANXA1,ITGA4,SLAMF8,FADD,IL6,RPS19,CREB3,CMKLR1,ASB2,KLRC4-KLRK1,JAM2,APP,LGALS3,NBL1,DUSP1,CCN3,WNK1,CCL2,CCL8,PLCB1,LGMN,THBS1,HMGB1,TNFRSF11A,CD47,FLT1,JAML,ADAM17,LRCH1,NEDD9,ADTRP,LYN,GAS6,EXT1,S1PR1,IL12A,CRTAM,IL27RA,CCL25,MIA3,CALR,APOD
GOBP_MONOSACCHARIDE_BIOSYNTHETIC_PROCESS	BIP	-5.02E-06	0.000300835	0.9867	418		blood	TWAS	c5	0.9867	1	CHST15,SLC37A4,DGAT2,CRY1,SDS,TPI1,ENO2,FOXO1,PCK2,SELENOS,SORD,PGP,ALDOC,KAT2A,G6PC3,PDK2,STK11,GPI,SIRT6,PGD,CRTC2,CLK2,ZNF692,SESN2,AKR1A1,SIK1,SLC25A1,ATF4,EP300,PPARA,RANBP2,ERFE,PER2,MST1,DGKQ,C1QTNF3,NLN,GNMT,LEP,SLC35B4,AKR1B1,GCK,MDH2,SLC39A14,FBP1,PPARGC1A,LEPR,PGM1,SIRT1,ACADM,SDHAF3,ATF3,ARPP19,SLC25A12,NR3C1,SLC25A13,USP7,WDR5,KAT2B,FAM3C,PTPN2
GOBP_MONOSACCHARIDE_CATABOLIC_PROCESS	BIP	-3.79E-05	0.000332709	0.909332	279		blood	TWAS	c5	0.909332	1	HK1,BAD,ACTN3,LRP5,PFKM,TPI1,ENO2,ENO3,TP53,GALK1,FUT2,FUT1,DHDH,PFKFB2,GALE,PFKL,RBKS,GALM,HK2,GLB1,XYLB,GLYCTK,HK3,GCK,FOXK1,FUT7,GALT,ENO1,ALDOB,PFKP,SLC25A12,FOXK2,TIGAR,FUT8,FUT10,NUDT5
GOBP_MONOUBIQUITINATED_PROTEIN_DEUBIQUITINATION	BIP	-2.72E-05	0.000498588	0.956434	189		blood	TWAS	c5	0.956434	1	USP47,TAF10,SGF29,SF3B3,USP22,KAT2A,ATXN7L3,USP1,TAF4,SUPT7L,TADA3,BAP1,TADA2B,TAF7,SF3B5,SUPT3H,TAF6,TRRAP,ENY2,MYSM1,USP16,SUPT20H,ASXL1,TAF2,USP7,TADA1,ATXN3,USP15,TAF6L
GOBP_MONOVALENT_INORGANIC_ANION_HOMEOSTASIS	BIP	-4.79E-05	0.000575873	0.933708	133		blood	TWAS	c5	0.933708	1	KCNE3,CKB,SLC12A3,SLC12A4,SLC12A7,SLC12A2,SLC12A9,TBXAS1,STK39,WNK1,FASLG,KCNQ1,SLC12A1,SLC12A6
GOBP_MONOVALENT_INORGANIC_CATION_HOMEOSTASIS	BIP	-1.89E-05	0.000164165	0.908477	849		blood	TWAS	c5	0.908477	1	EXT2,TCIRG1,HVCN1,VPS33A,ATP6V0A2,LRRK2,SLC4A8,SCNN1A,RAB20,ATP6V1D,CHP1,DMXL2,CLN6,CLN3,MAPK3,SLC12A3,SLC9A5,ATP6V0D1,SLC12A4,TMEM199,ATP6V0A1,SLC4A1,GRN,PDK2,ACE,RNASEK,ATP1B2,BCL2,CYP4F12,CYP4F2,SCNN1D,GPR89B,SNAPIN,KCNJ10,ATP1A4,ATP1B1,ADORA1,CLIC4,RHD,RHCE,SLC9A1,PPT1,ATP6V0B,TMPRSS3,MAPK1,ADORA2A,UPK3A,CCDC115,SLC11A1,SLC4A3,SLC4A5,ATP6V1A,RAB7A,SLC26A6,GNAI2,TMEM175,TMEM165,SLC12A7,SLC12A2,KLHL3,ATP6V0E1,SLC9A3,SLC12A9,ATP6V0E2,KCNH2,SLC4A2,KCTD7,PDK4,CA2,SLC4A4,CORIN,CLCN3,RAB38,SLC4A7,KCNJ2,SLC9A8,SPX,SLAMF8,SLC9A9,SLC1A3,TM9SF4,LACC1,SLC8A1,CLN5,DMXL1,TMEM106B,WNK1,TMEM9,KCNMA1,FASLG,KCNQ1,KCNA5,SLC12A1,EDN1,AQP11,ATP1B3,EXT1,GPR89A,SLC12A6
GOBP_MORPHOGENESIS_OF_AN_ENDOTHELIUM	BIP	-2.07E-05	0.000498942	0.966987	129		blood	TWAS	c5	0.966987	1	ACVRL1,BMP4,ITGAX,PRKD2,CXCR4,RHOB,CXCL10,CSNK2B,CCM2,RBPJ,CTNNB1
GOBP_MORPHOGENESIS_OF_AN_EPITHELIAL_FOLD	BIP	-1.64E-05	0.000997271	0.986884	61	0.191082	blood	TWAS	c5	0.986884	1	NODAL,BMP4,LUZP1,GDF7,RDH10,TP63,NOG,HIF1A,CTNNB1,FGFR2
GOBP_MORPHOGENESIS_OF_AN_EPITHELIAL_SHEET	BIP	-3.89E-05	0.000332795	0.906926	266		blood	TWAS	c5	0.906926	1	ARHGAP12,ITGB1,CD151,CD44,ACVRL1,ITGA5,PALS1,CARMIL2,HOXB2,HOXB4,DVL2,ARHGAP35,RHOC,PHACTR4,SOS1,CLASP2,RHOA,DAG1,HBEGF,DDR1,SRF,RREB1,TOR1A,NOTCH1,ARHGAP24,WNT7A,JAG1,LIN7C,CLASP1,MRTFA,COL5A1,PTEN,PDCD10,PHLDB2,ADAM17,LCP1,MTOR,NOTCH2
GOBP_MORPHOGENESIS_OF_A_BRANCHING_STRUCTURE	BIP	-4.09E-05	0.000228991	0.858277	637		blood	TWAS	c5	0.858277	1	BTRC,NRP1,COL13A1,ADM,ST14,ILK,DCHS1,TMED2,LRRK2,VDR,TIMELESS,FRS2,PHB2,SPRY2,MMP14,NFATC4,BMP4,SPINT1,FEM1B,PML,CTSH,SOX8,PKD1,HS3ST3A1,HS3ST3B1,HOXB7,GRB2,BCL2,SPINT2,SIRT6,RASIP1,CTNNBIP1,CSF1,KDM5B,IL10,CLIC4,RERE,SRC,TGM2,STK4,CTSZ,LAMA5,LRP5L,CELSR1,PAX8,GDF7,RTN4,PPP3R1,PLXNA1,PLXND1,MAP3K13,SETD2,DAG1,EGF,FGF2,SFRP2,DDR1,TNF,FKBPL,NOTCH4,SRF,VEGFA,SMO,HOXA5,NKX3-1,SFRP1,RDH10,ENG,ABL1,NOTCH1,NRARP,PTCH1,PKD2,SPRY1,ESR1,TP63,TACSTD2,LEF1,DLG5,BMP2,COL4A1,SMAD4,PBX1,BTBD7,NOG,KRAS,LGR4,GCM1,BCL11A,SEMA3C,HGF,TGFBR2,CTNNB1,GZF1,GLI3,GNA13,MYC,PDGFA,CSMD1,FGFR2,WNT1,DLG1,MED1,FZD5,RBM15,PAK1,EDN1,EXT1,ERMN,ACVR1,MKS1,ESRP2
GOBP_MORPHOGENESIS_OF_A_POLARIZED_EPITHELIUM	BIP	-4.60E-06	0.000249588	0.985309	482		blood	TWAS	c5	0.985309	1	PRICKLE1,DACT1,DAAM1,MYO9A,NKD1,ZDHHC7,PAFAH1B1,FZD2,DVL2,SLC9A3R1,ACTG1,PLEKHA4,FUZ,BRSK1,CAMSAP3,CELSR2,VANGL1,ARHGEF19,CDC42,AJAP1,LAMA5,TIAM1,SH3BP1,CELSR1,TRAF3IP1,RYK,DVL3,CELSR3,RHOA,PRICKLE2,SFRP2,DAB2,AHI1,EZR,PTK7,ANKRD6,SMURF1,SCRIB,FZD3,SFRP1,ABL1,SAPCD2,WDR1,SEC24B,WNT7A,FZD6,TP63,DLG5,MAGI2,RAB10,WDPCP,NPHP3,MLLT3,SMURF2,EXOC5,ROR1,ACTB,RAC1,ROR2,RAP2A,ASTN2,BRSK2,FZD7,ZNRF3,WNT11,FZD1,JHY,MKS1
GOBP_MORPHOGENESIS_OF_EMBRYONIC_EPITHELIUM	BIP	-2.10E-05	0.00024956	0.932966	551		blood	TWAS	c5	0.932966	1	RET,NODAL,GATA3,DEAF1,ADM,ST14,APAF1,TCTN1,TMED2,TULP3,PRICKLE1,RARG,BMP4,PALS1,SPINT1,BBS4,SOX8,TSC2,TGFB1I1,CLUAP1,IRX3,RARA,KAT2A,FZD2,PFN1,DVL2,SPINT2,VASP,ARHGAP35,TEAD2,FUZ,MTHFR,DVL1,SKI,LUZP1,PHACTR4,STIL,PRKACB,BCL10,STK4,SDC4,LAMA5,CELSR1,PLXNB2,PAX8,EPB41L5,GDF7,RPS7,IFT122,DVL3,SETD2,SFRP2,CC2D2A,LIAS,SOX4,BRD2,PTK7,SCRIB,FZD3,SFRP1,RDH10,ABL1,PTCH1,SEC24B,TSC1,CASP3,KIF20B,FZD6,TP63,KDF1,MTHFD1L,RALA,PCDH8,MTHFD1,RGMA,NPHP3,COBL,SALL4,NOG,HIF1A,HS2ST1,LMO4,CITED2,CTNNB1,TGFB2,SUFU,CDK20,FGFR2,HECTD1,MIB1,IFT57,OPA1,WNT16,TRAF6,IFT52,IFT172,FZD1,MKS1
GOBP_MOTILE_CILIUM_ASSEMBLY	BIP	-1.25E-05	0.000301031	0.966807	258		blood	TWAS	c5	0.966807	1	CENPJ,BBOF1,BBS2,DRC7,E2F4,ATMIN,FOXJ1,CCDC40,CEP131,TPGS1,KLC3,TTLL1,CFAP44,IQCG,ZMYND10,DNAH1,CC2D2A,AHI1,DNAAF11,TTC12,DNAAF1,UBE2B,SPEF2,ARMC12,NEURL1,ARMC2,SPAG17,SPATA6,IFT57,CFAP58,BBS5,DYNLL1,JHY,MKS1
GOBP_MOTOR_BEHAVIOR	BIP	-5.14E-05	0.000576322	0.928986	98		blood	TWAS	c5	0.928986	1	C12orf57,SPG11,ORMDL3,ATP1B2,MFSD2A,ADARB1,DPP4,ORMDL1,DCTN1,PRKAA1,EXT1
GOBP_MOTOR_NEURON_APOPTOTIC_PROCESS	BIP	-3.08E-05	0.000995687	0.975331	70	0.20904	blood	TWAS	c5	0.975331	1	FAS,ZPR1,RAPSN,MAP3K12,ERBB3,SPG11,BCL2,BAX,ADARB1,FADD,MAP2K4,ROCK1,KCNB1,VPS54
GOBP_MOTOR_NEURON_AXON_GUIDANCE	BIP	-6.98E-05	0.000498922	0.888758	166		blood	TWAS	c5	0.888758	1	NRP1,ERBB2,NTN1,RNF165,NTN5,LHX4,RAC2,ALCAM,RHOH,HOXA2,KIF5C,PLXNA4,EPHA4,CHN1,NOG,MYCBP2,SEMA3A,RAC1,RHOG,EGR2
GOBP_MRNA_3_END_PROCESSING	BIP	-6.17E-05	0.000445908	0.890027	226		blood	TWAS	c5	0.890027	1	CSTF2T,CLP1,CPSF7,ZFP36L1,TENT4B,NUDT21,SNRPA,SYMPK,ZNF473,AHCYL1,SSU72,RPRD2,RPRD1B,PNPT1,DHX36,NCBP2,SLBP,LSM11,MBLAC1,CPSF4,ZC3H3,HSF1,CPSF1,CDK9,GRSF1,FIP1L1,VIRMA,NCBP1,CSTF3,TUT1,SCAF8,PAPOLA,LSM10,APP,CSTF1,TENT2,BARD1,RPRD1A,MTPAP,CPEB3,ZC3H14,CPSF2,WDR33,POLR2D,CPSF3,PABPC1,PCF11
GOBP_MRNA_CATABOLIC_PROCESS	BIP	-3.56E-05	0.000199506	0.858275	947		blood	TWAS	c5	0.858275	1	NANOS1,LARP4B,SUPV3L1,PKP3,RNH1,TIRAP,DCPS,PATL1,YBX3,DCP1B,PYM1,PAN2,PCID2,AKT1,TTC5,APEX1,HNRNPC,METTL3,ZFP36L1,PATL2,MYEF2,GSPT1,SMG1,RNPS1,TNRC6A,NUDT16L1,TENT4B,FTO,CNOT1,EDC4,EXOSC6,SMG6,METTL16,ALKBH5,SLFN14,CASC3,NT5C3B,MEIOC,SMG8,ERN1,EIF4A3,CIRBP,MEX3D,LSM4,UPF1,SAMD4B,ZFP36,SMG9,DHX34,CNOT3,KHSRP,PLEKHN1,MOV10,SMG5,RC3H1,BTG2,MAPKAPK2,TRAF5,ZC3H12A,PABPC4,TUT4,FASTKD5,YTHDF1,HELZ2,EIF4ENIF1,CSDC2,ROCK2,PUM2,SLC11A1,DIS3L2,GIGYF2,XRN1,DHX36,NCBP2,MLH1,MYD88,PCBP4,PRKCD,PDE12,EXOSC9,HNRNPA0,ETF1,HNRNPAB,CNOT6,TENT4A,ZC3H12D,LSM2,HSPA1A,HSPA1B,DXO,SND1,CNOT4,ZC3HAV1,FASTK,LSM5,TBRG4,ZHX2,AGO2,CNOT7,ERI1,RIDA,RC3H2,EXOSC2,TRAF2,NOCT,CTIF,CNOT6L,METTL14,LSM6,PARN,XRN2,TENT5A,LSM7,TENT5B,YTHDF2,NCBP1,ZCCHC7,RBM38,LARP1,CNOT8,DIS3,CNOT9,FASTKD2,TNRC6C,EXOSC3,EXOSC8,ANGEL2,PNLDC1,RNASEL,DHX9,MAGOHB,TOB1,AGO4,DCP2,PUM1,PRR5L,PAIP1,AGO1,AGO3,THRAP3,CARHSP1,TNKS1BP1,FASTKD3,SAMD4A,MRTO4,PRKCA,TRAF3IP2,PNRC2,ZFP36L2,YTHDF3,TUT7,DDX5,AXIN2,PELO,NUDT12,TENT2,ATM,MAPK14,SECISBP2,EXOSC7,SMG7,TENT5C,MTPAP,CPEB3,CNOT2,ZC3H14,NBAS,POLR2D,TNRC6B,FASTKD1,SSB,PAN3,ROCK1,VIM,CNOT11,UPF3A,PNPT1,PABPC1,TUT1,POLR2G,TARDBP,EXOSC10,MAGOH
GOBP_MRNA_CIS_SPLICING_VIA_SPLICEOSOME	BIP	-3.28E-05	0.000498839	0.947509	127		blood	TWAS	c5	0.947509	1	DCPS,SART1,SFSWAP,DDX23,PRPF40B,WBP4,SF3A1,PRPF40A,NCBP2,RBM22,SNRPC,PSIP1,WBP11,RBM17,PRPF39,WEE2-AS1,CWC15,CLNS1A,SRSF12
GOBP_MRNA_CLEAVAGE	BIP	-9.48E-06	0.000576065	0.986872	89		blood	TWAS	c5	0.986872	1	CSTF2T,CPSF7,NUDT21,ERN1,NCBP2,POLR1H,CPSF4,CPSF1,FIP1L1,NCBP1,CSTF3,TUT1,POLR2I,CPSF2,CPSF3,PCF11
GOBP_MRNA_CLEAVAGE_INVOLVED_IN_MRNA_PROCESSING	BIP	-1.96E-05	0.000576464	0.972929	71		blood	TWAS	c5	0.972929	1	CSTF2T,CPSF7,NUDT21,ERN1,NCBP2,CPSF4,CPSF1,FIP1L1,NCBP1,TUT1,CPSF2
GOBP_MRNA_EXPORT_FROM_NUCLEUS	BIP	-6.24E-05	0.000300922	0.835743	369		blood	TWAS	c5	0.835743	1	HHEX,NUP160,SARNP,NUP107,PCID2,PABPN1,SMG1,THOC6,NUP93,DDX19B,DDX19A,ALKBH5,CASC3,NCBP3,NUP88,NUP85,EIF4A3,THOC1,CHTOP,SMG5,TPR,MCM3AP,THOC5,POLDIP3,AGFG1,NCBP2,FYTTD1,SETD2,THOC7,NSUN2,DDX39B,ENY2,GLE1,NCBP1,RAE1,THOC3,MAGOHB,NUP133,ZC3H11A,NXT1,SRSF3,SMG7,IWS1,POLR2D,NUP214,NXF1
GOBP_MRNA_METHYLATION	BIP	-6.35E-05	0.000499348	0.898882	108		blood	TWAS	c5	0.898882	1	TRMT61A,METTL3,CMTR2,METTL16,PCIF1,TRMT10C,NSUN2,WTAP,CBLL1,METTL14,VIRMA,METTL8,CMTR1,TRMT6,ZC3H13,TRMT61B
GOBP_MRNA_MODIFICATION	BIP	-5.75E-05	0.000377442	0.879005	178		blood	TWAS	c5	0.879005	1	TRUB1,PUS3,RPUSD4,PUS1,TRMT61A,METTL3,RPUSD2,CMTR2,METTL16,PCIF1,TRMT10C,DNAJB11,HNRNPAB,NSUN2,WTAP,CBLL1,METTL14,VIRMA,APOBEC2,METTL8,PUS7,CMTR1,PUS7L,TRMT6,ZC3H13,TRMT61B
GOBP_MRNA_SPLICE_SITE_SELECTION	BIP	-4.79E-05	0.00049889	0.923458	128		blood	TWAS	c5	0.923458	1	SFSWAP,LUC7L,NOL3,SF3A2,KHDC4,SF3A3,SF3A1,ISY1,SNRPC,PSIP1,SETX,PTBP2,CELF2,SLU7,SRSF10,PRPF39,SRSF6,WEE2-AS1,SRSF9,SRSF12
GOBP_MRNA_TRANSCRIPTION	BIP	-3.15E-05	0.000407595	0.938491	196		blood	TWAS	c5	0.938491	1	NR1H3,TAF10,VDR,TFCP2,SREBF1,RARA,STAT3,TP53,S100A10,TAF4,ATF4,NCOA1,EPAS1,PPARG,NCBP2,TAF7,TAF11,TAF6,HSF1,EREG,TBP,ANXA2,NCBP1,AP3B1,C5AR1,HIPK3,ZBTB1,TAF2,HLTF,DDX5,TAF13,RXRA,TAF4B,MED1,NCBP3,CREB1,THRB,NCOA2
GOBP_MRNA_TRANSPORT	BIP	-3.93E-05	0.000212772	0.853396	699		blood	TWAS	c5	0.853396	1	HHEX,NUP160,PARP11,AAAS,HNRNPA1,SARNP,NUP107,PCID2,NUP58,PABPN1,ZFP36L1,SMG1,THOC6,MVP,NUP93,DDX19B,DDX19A,ALKBH5,CASC3,NCBP3,NUP88,NUP85,EIF4A3,MYO1C,THOC1,NUP62,KHSRP,CHTOP,SMG5,TPR,AHCTF1,MAGOH,NDC1,MX2,MCM3AP,THOC5,POLDIP3,NUP50,RANBP2,AGFG1,XPO1,SEC13,NUP210,SENP2,NCBP2,FYTTD1,SETD2,THOC7,SLBP,G3BP2,NUP54,RANBP17,NSUN2,NUP43,NUP153,DDX39B,NUP205,PEG10,ENY2,ARC,ZC3H3,HSF1,GLE1,NUP188,BICD2,KIF5C,NPIPA1,IGF2BP2,NCBP1,RAE1,HNRNPA1L2,NUP42,IGF2BP3,THOC3,POM121,POM121B,MAGOHB,QKI,EIF5A2,NUP133,ZC3H11A,LRPPRC,NXT1,SRSF3,CETN3,SMG7,NUP98,IWS1,POLR2D,DHX9,SEH1L,NUP35,NUP214,NUP37,TNKS,UPF3A,SMG6,NXF1
GOBP_MUCOPOLYSACCHARIDE_METABOLIC_PROCESS	BIP	-2.70E-05	0.000195779	0.890487	687		blood	TWAS	c5	0.890487	1	CHST15,NDST2,ITIH2,LYVE1,ST3GAL4,CD44,EXT2,B4GAT1,STAB2,CHST11,GNS,CHSY1,CHST14,HEXA,HAS3,ST3GAL2,XYLT2,B3GNT3,AP2A1,HAS1,B3GALT6,PDGFB,IL1B,CHPF,B3GNT7,B3GNT2,B4GALT4,CHST13,CHST2,ABCC5,GLB1,HYAL3,HYAL1,HYAL2,ITIH1,ITIH3,ITIH4,EGF,FGF2,UGDH,HPSE,IDUA,NDST1,DSE,UST,CHPF2,CHST12,CSGALNACT1,SLC35D2,ST3GAL6,NFKB1,SLC10A7,IL15,ST3GAL1,BPNT2,GUSB,XYLT1,HEXB,CEMIP2,ANGPT1,SPOCK2,ST3GAL3,CEMIP,DSEL,TNFAIP6,HS2ST1,CSGALNACT2,GLCE,EXT1,SMPD3
GOBP_MUCUS_SECRETION	BIP	-8.52E-05	0.000704575	0.903747	111		blood	TWAS	c5	0.903747	1	NLRP6,CYBA,ALOX12B,VAMP2,ADORA1,VAMP3,VAMP8,P2RY2,TRAF3IP2,ADA,ATG5,PRKCE
GOBP_MULTICELLULAR_ORGANISMAL_MOVEMENT	BIP	-2.66E-05	0.00028821	0.926356	302		blood	TWAS	c5	0.926356	1	TNNI2,TNNT3,ACTN3,STAC3,C12orf57,HSP90AA1,SLC8A3,MAP1A,ATP2A1,CCDC78,RPS6KB1,SCN4A,CHRNB1,GAA,DMPK,GSTM2,TNNC2,GIGYF2,TNNC1,TNF,HIPK2,CLN8,JSRP1,KCNJ2,TNNT1,ATP8A2,CASQ1,XRCC1,MYH3,RCSD1,VTI1A,SYNM,ITPR1,STAC,GSTO1,VPS35,MTOR,VPS54
GOBP_MULTICELLULAR_ORGANISMAL_RESPONSE_TO_STRESS	BIP	1.46E-05	0.000377082	0.969042	273		blood	TWAS	c5	0.969042	1	ADRA2A,ADRB1,RET,DRD4,ASIC1,LPAR5,AKT1,GCH1,RPS6KB1,BCL2,EPHB2,TSPO,MAPK8IP2,DPP4,THBS4,KIAA0319,DBH,EIF4E,PPP3CA,USP46,PDE8B,ALS2,GJA4,CAPN2,SELENON,VDAC1,MEF2C,SCN9A,P2RX4,PRKAR1B,THBS1,PTEN,NR4A2,NPAS2,FBXL20,TRPV1,IDO1,EXT1,MTOR
GOBP_MULTICELLULAR_ORGANISMAL_SIGNALING	BIP	-2.90E-05	0.000229037	0.899381	589		blood	TWAS	c5	0.899381	1	JAM3,KCNE3,ATP2A2,PKP2,SCN8A,SLC8A3,CALM1,CACNA1H,ATP2A1,IRX3,YWHAE,PAFAH1B1,JUP,CNTNAP1,SCN4A,ATP1B2,RANGRF,SCN1B,MAG,CALM3,TRPM4,CACNG8,ATP1B1,ATP2B4,SLC9A1,ZMPSTE24,RNF207,KCNE1,CACNA1I,TYMP,CACNB4,GPR35,EHD3,CALM2,ATP2B2,TRPC1,SCN5A,SCN11A,CACNA1D,DSP,CLCN1,KCNH2,GPER1,AKAP9,TMEM65,PLEC,ANK2,CAMK2D,CORIN,CACNB2,KCNJ2,GHRL,DSG2,RYR2,BIN1,SOD1,CAV1,ANK3,HCN3,FKBP1B,SRI,SLC8A1,PDE4D,ITGA2,SCN9A,P2RX4,KCNMB4,DSC2,SCN3A,KCNMB3,KCNQ1,MEF2A,P2RX1,ATP2A3,SCN4B,SCN2B,CNTNAP2,NRCAM,S1PR1,MTOR,GPR88,NFASC
GOBP_MULTICELLULAR_ORGANISM_AGING	BIP	-0.0013119	0.0100535	0.896177	75	0.851447	blood	TWAS	c5	0.896177	1	RNF165,GNA11,ERCC1,ALPL,INHBB,SEC63,GNA12,SERP1,TP63,WRN,GNA13,EDN1
GOBP_MULTIVESICULAR_BODY_ORGANIZATION	BIP	-7.87E-05	0.000446359	0.860118	182		blood	TWAS	c5	0.860118	1	TSG101,VPS37C,VPS37B,CHMP4A,RAB11A,CHMP1A,VPS25,SNF8,CHMP6,HGS,VPS4B,MVB12A,CHMP2A,CHMP4B,STAM2,CHMP3,PDCD6IP,VPS28,VPS37A,CHMP7,CHMP5,UBAP1,VPS36,VPS37D,IST1,CHMP2B,RAB27A,VPS4A,CHMP1B,VTA1,STAM
GOBP_MULTIVESICULAR_BODY_SORTING_PATHWAY	BIP	-5.72E-05	0.00031567	0.856249	311		blood	TWAS	c5	0.856249	1	DENND10,TSG101,VPS37C,UVRAG,VPS37B,CHMP4A,CHMP1A,VPS25,SNF8,CHMP6,HGS,VPS4B,MVB12A,UBXN6,CHMP2A,SORT1,LYST,TMEM50A,CHMP4B,STAM2,CHMP3,RUBCN,PDCD6IP,PTPN23,VPS28,VPS37A,CHMP7,LAPTM4B,CHMP5,UBAP1,VCP,TMEM50B,LEPROT,MITD1,VPS36,LEPROTL1,CHMP2B,EXPH5,RAB27A,VPS4A,CHMP1B,RAB27B,VTA1,STAM
GOBP_MULTI_MULTICELLULAR_ORGANISM_PROCESS	BIP	6.83E-06	0.000168751	0.967729	967		blood	TWAS	c5	0.967729	1	ADRA2A,PRDX3,NODAL,ADM,MEN1,FOSL1,TMED2,ARHGDIB,FKBP4,ENDOU,VDR,ACVR1B,ITGA5,TAC3,CYP27B1,PZP,AKT1,PARP2,PGF,FOS,PLA2G4B,ADCY7,TPPP3,HSD11B2,AGRP,LGALS9,RARA,STAT5B,ITGB3,P2RX1,C1QBP,ITGA3,VMP1,ACE,ITGB4,H3-3B,BCL2,EPOR,JUNB,KLF1,CALR,TLE6,BSG,FOSB,PLA2G4C,SPHK2,KLK14,EPN1,TRIM28,DAZAP1,OVGP1,NPPA,UBE2Q1,ASH1L,PTGS2,H3-3A,PARP1,KPNA6,PTGFR,THBD,SEMG1,MMP9,CBS,SLC19A1,PLA2G6,MAFF,POLR1B,IL1B,SP3,BMPR2,APLF,UMPS,HYAL3,RPL29,OXTR,GHRL,CD38,HPGD,STOX2,IGFBP7,HAVCR2,LNPEP,DDO,ARG1,DDR1,VEGFA,LEP,CTSB,AGO2,FUT7,B4GALT1,RLN1,PCSK5,SPP1,CORIN,ESR1,SLC38A1,SLC38A2,APOL2,SERPINE2,UCP2,SOD1,HEXB,RECK,CLIC5,CAPN2,TGFBR2,SLC2A1,CITED2,YTHDF3,SMURF2,PAM,ITGA2,PRLR,PPARD,TEAD3,IGFBP2,SYDE1,CSMD1,TGFB3,MED1,CNR1,RLN2,RGS2,ACVR2A,EDN1,IDO1,ANGPT2,ACVR1C,CLDN4
GOBP_MUSCLE_ADAPTATION	BIP	-4.53E-05	0.000276756	0.869941	498		blood	TWAS	c5	0.869941	1	CAMK2G,ACTN3,ATP2A2,TNFRSF1A,FOXO1,PARP2,GATM,SMAD3,NOL3,CYBA,BECN1,CAMTA2,SGCA,RPS6KB1,CTDP1,NPPA,TNFRSF1B,LMNA,ATP2B4,PARP1,SLC9A1,ERRFI1,PDE9A,PPARA,IL1B,ROCK2,CFLAR,PRKAG3,HDAC4,SCN5A,DAG1,TNNC1,LMCD1,PDE5A,TRPC3,IL6ST,AIF1,MTPN,EZH2,NOS3,FBXO32,GSN,CDK9,NOTCH1,CAMK2D,PPARG,PPP3CA,IL15,JARID2,TNNT1,CASQ1,SMAD4,HMOX1,GLRX3,AKAP6,PRKCA,SELENON,PI16,P2RX4,TWF1,MIR17HG,GATA6,TOMM70,YY1,MEF2A,ROCK1,RGS2,EDN1
GOBP_MUSCLE_CELL_APOPTOTIC_PROCESS	BIP	-4.14E-05	0.000288142	0.88579	400		blood	TWAS	c5	0.88579	1	PDCD4,BAG3,APAF1,ATP2A2,HSP90AA1,NOL3,SLC7A5,ARRB2,ALOX12,TP53,DNMT1,LYPD3,DMPK,MFN2,ZC3H12A,ATF4,PAX8,CFLAR,CXCR2,SFRP2,SOD2,RPS6KA2,HSF1,PTK2B,ENG,JAK2,CAMK2D,PPARG,SIRT1,E2F3,SMAD4,HMOX1,DIPK2A,MAP2K4,SIRT5,CAPN2,TIGAR,CDKN2A,IFNG,MAP3K5,NFE2L2,BMPR1A,KIFAP3,IGF1R,GATA6,SIRT4,EDN1,LRP6,IL12A,BNIP3
GOBP_MUSCLE_CELL_CELLULAR_HOMEOSTASIS	BIP	1.96E-05	0.000576404	0.972921	92		blood	TWAS	c5	0.972921	1	BAG3,LARGE2,PFKM,CFL2,CAPN3,GAA,SRF,LOX,SOD1,CAV1,LARGE1,HIF1A,TRIM32
GOBP_MUSCLE_CELL_DEVELOPMENT	BIP	-3.20E-05	0.000188709	0.865264	721		blood	TWAS	c5	0.865264	1	NEBL,ITGB1,MYOF,ADM,TNNT3,EFEMP2,ACTN3,ATP2A2,WNT10B,STAC3,ADPRHL1,PARP2,NFATC4,CFL2,BMP4,ACTN1,CAPN3,SPG11,TPM1,FBXO22,ALPK3,MYH11,WFIKKN1,FLII,CNTNAP1,PRKAR1A,CHRNB1,ACTG1,ALPK2,BCL2,CTDP1,RYR1,ACTN4,SKI,LMNA,OBSCN,SMYD3,ZMPSTE24,MYL9,RCAN1,MYO18B,PPARA,CACNB4,TTN,CFLAR,OBSL1,DYSF,ANKRD23,GPX1,SORBS2,UCHL1,MAML1,RIPOR2,SRF,VEGFA,SMO,PLEC,MYOM2,BIN3,NIBAN2,ENG,NOTCH1,TMOD1,PDLIM5,WDR1,PPP3CA,SGCB,PGM5,TNNT1,LOX,CASQ1,BIN1,CAV2,KDM1A,SMAD4,ASB2,TMOD2,TMOD3,HNRNPU,MAP2K4,AKAP6,SELENON,SLC8A1,SGCD,MYH3,PI16,CSRP1,LMOD1,PTCD2,LDB3,BMPR1A,AKAP13,FHOD3,AFG3L2,HES1,TOMM70,NEB,YY1,MEF2A,FHL2,ACTA1,RGS2,EDN1,MTOR
GOBP_MUSCLE_CELL_DIFFERENTIATION	BIP	-2.40E-05	0.000125824	0.848868	1648		blood	TWAS	c5	0.848868	1	PDCD4,ADAM12,NEBL,ZEB1,ITGB1,MYOF,ADM,CDON,TNNT3,IGF2,CD81,EHD1,EFEMP2,ACTN3,RBM4,ATP2A2,WNT10B,WNT1,TARBP2,STAC3,CD9,MDM2,FRS2,ATP11A,ADPRHL1,RB1,AKT1,PARP2,MMP14,NFATC4,CFL2,BMP4,ACTN1,CAPN3,SPG11,MYEF2,TPM1,RBPMS2,FBXO22,ALPK3,MESP1,WFIKKN1,CACNA1H,TMEM204,MRTFB,MYH11,IRX3,NFATC3,PIEZO1,FLII,RARA,KAT2A,CNTNAP1,HDAC5,ARRB2,PRKAR1A,CHRNB1,KDM6B,H3-3B,ACTG1,ALPK2,BCL2,NFATC1,CTDP1,OLFM2,DNMT1,GDF15,RYR1,ACTN4,DYRK1B,SIRT6,HDGFL2,PLD3,TGFB1,DMPK,TNFSF14,SORT1,CD53,SKI,BCL9,PLEKHO1,LMNA,H3-3A,OBSCN,NID1,SMYD3,SLC9A1,HDAC1,ZMPSTE24,MYL9,RCAN1,SIK1,MYO18B,CBY1,PDGFB,PPARA,MAPK12,MAPK11,MTLN,CACNB4,TTN,CFLAR,BMPR2,SPEG,OBSL1,HDAC4,DYSF,LBX2,ANKRD23,SEMA4C,POPDC2,FBXO40,LAMB2,GPX1,CAMK1,CASP3,SORBS2,UCHL1,HOPX,CXCL9,CXCL10,IL4,HDAC3,MAML1,SCGB3A1,NLN,SYNE1,SOD2,RIPOR2,FLOT1,SRF,VEGFA,AKIRIN2,ZNHIT1,IFRD1,MTPN,EZH2,SMARCD3,GPER1,ADGRB1,PLEC,MYOM2,BIN3,NIBAN2,CDK9,ENG,PLPP7,NOTCH1,NINJ1,TMOD1,PDLIM5,WDR1,MED28,TSC1,RBPJ,PPP3CA,SGCB,EREG,SMAD1,PGM5,DLL1,XBP1,RORA,ID2,BHLHE41,MYH9,CYP26B1,TNNT1,LOX,SMO,RBM38,DOCK5,CASQ1,BIN1,ANKRD17,CAV2,BMP2,KLF5,SIRT1,ACADM,KDM1A,TMEM119,SMAD4,ASB2,TMOD2,TMOD3,HNRNPU,SPAG9,QKI,MAP2K4,KRAS,RARB,AKAP6,WNT5B,DOCK2,JAM2,ADAMTS5,CAPN2,IL4R,SELENON,SLC8A1,SGCD,CCN3,CTNNB1,MYH3,MAPK14,PI16,CSRP1,LMOD1,PTCD2,MEF2C,MRTFA,LAMA2,PTGFRN,DOCK1,FGFR2,LDB3,BMPR1A,AKAP13,FHOD3,AFG3L2,FZD7,HES1,TOMM70,NEB,ASF1A,LAMC1,SETD3,YY1,MEF2A,FHL2,HEY1,ACTA1,RGS2,TCAP,EDN1,NRG1,TRIM32,CDH2,CTH,ACVR1,TANC1,MTOR
GOBP_MUSCLE_CELL_MIGRATION	BIP	-7.63E-06	0.00028807	0.978861	455		blood	TWAS	c5	0.978861	1	NRP1,NET1,PLAU,PDGFD,PARVA,CORO1B,LRP1,DDIT3,APEX1,TPM1,ABHD2,NDRG4,ITGB3,RPS6KB1,ACE,CRK,BCL2,S1PR2,PLEKHO1,S100A11,AKIRIN1,DOCK7,SRC,PDGFB,ITGB1BP1,AAMP,CYP1B1,PLXNA1,THBS4,DDR1,AIF1,SERPINE1,SMO,GNA12,TRIB1,BIN3,LPAR1,ANXA1,DOCK5,GRB10,IGFBP3,PRKG1,CCN3,GNA13,ITGA2,MEF2C,PPARD,DOCK4,PDGFA,NFE2L2,TLR4,ARPC5,BMPR1A,NF1,ROCK1,ADAMTS1,PLAT,VTN
GOBP_MUSCLE_CELL_PROLIFERATION	BIP	-1.94E-05	0.000185324	0.916506	942		blood	TWAS	c5	0.916506	1	PDCD4,TCF7L2,PDGFD,SF1,EFEMP2,ZNF143,GLI1,DDIT3,IFNG,FRS2,FOXJ2,AKT1,ANG,NDRG2,BMP4,TPM1,RBPMS2,FES,NDRG4,CDH13,CYBA,SERPINF2,POLDIP2,ITGB3,PHB1,RPS6KB1,ERN1,PRKAR1A,DNMT1,S1PR2,ELANE,CNN1,APOE,SIX5,PTGIR,CTNNBIP1,GNAI3,MFN2,SKI,IL6R,PTGS2,IL10,LDLRAP1,SELENON,PTAFR,HDAC1,AKIRIN1,SRC,MMP9,PAXBP1,RUNX1,PDGFB,XRCC6,MAPK11,CFLAR,BMPR2,MYD88,RHOA,GNAI2,FGF2,HPGD,HBEGF,SOD2,TNF,AIF1,NOS3,VIPR2,GNA12,GPER1,TRIB1,ABL1,DBH,NOTCH1,JAK2,VGLL4,PPARG,RBPJ,PPARGC1A,EREG,SMAD1,MAP3K5,TNFAIP3,IL15,JARID2,ID2,ARID2,JUN,CALCRL,IL18,TENM4,CAV2,BMP2,IL6,HMOX1,IGFBP3,DIPK2A,NOG,PRKG1,ANGPT1,HGF,TGFBR2,CITED2,TGFBR1,NR4A3,CCN3,EPHB1,CTNNB1,NAA35,TGFB2,MAPK14,CDKN1A,PIM1,GNA13,ITGA2,MEF2C,PPARD,XRCC5,KPNA1,TLR4,FGFR2,THBS1,BMPR1A,PTEN,IRAK4,CDKN1B,MIR17HG,FOS,TGFB3,SAV1,IGF1R,NF1,PIK3CA,MIR339,MNAT1,EDN1,STAT1,ADAMTS1,S1PR1,IL12A,TGFBR3,SMPD3,APOD
GOBP_MUSCLE_HYPERTROPHY	BIP	-3.86E-05	0.000332617	0.907608	376		blood	TWAS	c5	0.907608	1	ATP2A2,TNFRSF1A,FOXO1,PARP2,SMAD3,CYBA,BECN1,CAMTA2,CTDP1,NPPA,TNFRSF1B,LMNA,ATP2B4,PARP1,SLC9A1,ERRFI1,PDE9A,PPARA,ROCK2,TTN,HDAC4,PAK2,LMCD1,PDE5A,TRPC3,SORBS2,IL6ST,LEP,MTPN,EZH2,CDK9,NOTCH1,CAMK2D,PDLIM5,PPARG,PPP3CA,RAP1GDS1,JARID2,RYR2,SMAD4,MAP2K4,GLRX3,AKAP6,PRKCA,PI16,P2RX4,TWF1,AKAP13,GATA6,TOMM70,YY1,MEF2A,ROCK1,RGS2,EDN1
GOBP_MUSCLE_HYPERTROPHY_IN_RESPONSE_TO_STRESS	BIP	-0.015111	0.0111987	0.177223	73	0.410968	blood	TWAS	c5	0.177223	1	ATP2A2,FOXO1,SMAD3,CAMTA2,NPPA,LMNA,ATP2B4,ERRFI1,HDAC4,PPARG,TRPC3,EZH2,PPP3CA,KDM4A,GATA6
GOBP_MUSCLE_ORGAN_DEVELOPMENT	BIP	-4.64E-05	0.000166341	0.78022	1170		blood	TWAS	c5	0.78022	1	ITGB1,TAGLN,CDON,IGF2,MYBPC3,SMTNL1,CNTF,EFEMP2,ACTN3,KMT5B,YBX3,PKP2,WNT10B,POU6F1,NR4A1,ITGA7,ERBB3,MYL6,MYL6B,STAC3,RB1,ZBTB42,CFL2,BMP4,GSC,CAPN3,SPG11,TPM1,ZNF609,SMAD3,FBXO22,BTBD1,UNC45A,SOX8,CACNA1H,MRTFB,ZNF689,PRR14,CTF1,LUC7L,ZFHX3,ZFPM1,COPRS,UNC45B,CNTNAP1,FZD2,SGCA,RPS6KB1,SOX15,BCL2,RYR1,SIRT2,EID2B,EID2,HMG20B,HDGFL2,VRK3,SKI,BCL9,BTG2,ID3,SELENON,FHL3,AKIRIN1,HEYL,HIVEP3,FKBP1A,LAMA5,PAXBP1,RCAN1,ADARB1,LIF,MAFF,DDX17,EP300,MAPK12,CHKB,CCNT2,TTN,CFLAR,DES,SPEG,COL6A3,GPC1,VAMP5,POPDC2,MYLK,HEG1,USP19,GPX1,RHOA,DAG1,TNNC1,SFMBT1,FLNB,FGFRL1,CXCL10,HBEGF,NLN,UTRN,RIPOR2,FLOT1,LEMD2,DSP,SMO,MTPN,FOXK1,SGCE,ADGRB1,PLEC,BIN3,EGR3,NIBAN2,ENG,NOTCH1,EVC,FRG1,SMAD7,GTF3C5,RBPJ,PPP3CA,SGCB,SAP30,SERP1,DLL1,XBP1,MEF2B,BORCS8-MEF2B,EOMES,MSC,BASP1,CHD7,CYP26B1,LOX,EGLN1,IGSF8,CASQ1,RYR2,SVIL,CAV2,CAV1,BMP2,KLF5,MED20,SIRT1,LARGE1,ATF3,SMAD4,ASB2,SMTN,PRKAA1,HLF,NOG,KRAS,SRI,CENPF,CITED2,TGFBR1,SGCD,KY,EPHB1,CTNNB1,MYH3,TGFB2,DDX5,FOXN2,PTCD2,MEF2C,TIFAB,CHODL,MAPK14,UQCC2,CHD2,CD164,LAMA2,FKTN,FGFR2,ARID5B,BMPR1A,FOS,NF1,NEB,MED1,TCAP,MEF2A,CREB1,GPCPD1,TCF12,NR1D2,EGR2,COL19A1,NRG1,HLX,S1PR1,ACVR1,BCL9L,FZD1,TGFBR3,NUPR1,DISP1
GOBP_MUSCLE_ORGAN_MORPHOGENESIS	BIP	-2.59E-05	0.000276962	0.92555	342		blood	TWAS	c5	0.92555	1	MYBPC3,SMTNL1,CNTF,EFEMP2,PKP2,BMP4,GSC,TPM1,ZFPM1,FZD2,FKBP1A,ADARB1,TTN,MYLK,HEG1,TNNC1,DSP,ENG,NOTCH1,SMAD7,RBPJ,SERP1,CHD7,EGLN1,RYR2,BMP2,SMAD4,NOG,TGFBR1,TGFB2,PTCD2,FGFR2,ARID5B,BMPR1A,MED1,TCAP,NRG1,S1PR1,FZD1,TGFBR3
GOBP_MUSCLE_TISSUE_DEVELOPMENT	BIP	-3.40E-05	0.000144092	0.813217	1436		blood	TWAS	c5	0.813217	1	NEBL,ITGB1,CDON,IGF2,MYBPC3,EFEMP2,ACTN3,YBX3,PKP2,WNT10B,ITGA7,ERBB3,MYL6,MYL6B,STAC3,GLI1,FRS2,ADPRHL1,RB1,PARP2,CFL2,BMP4,SPG11,TPM1,SMAD3,FBXO22,ALPK3,MESP1,FES,SOX8,MRTFB,MYH11,ZNF689,NPRL3,LUC7L,IRX3,NDRG4,ZFPM1,FLCN,IFT20,RARA,KAT2A,CNTNAP1,ARRB2,RPS6KB1,PRKAR1A,SOX15,KDM6B,ALPK2,BCL2,CTDP1,RYR1,SIRT2,HMG20B,SIRT6,PPP1R13L,PRMT1,VRK3,MTOR,NPPA,SKI,BCL9,LMNA,MEF2D,BTG2,CDC42,SLC9A1,AKIRIN1,HEYL,ZMPSTE24,HIVEP3,FKBP1A,RCAN1,RUNX1,SIK1,MYO18B,MAFF,DDX17,CBY1,EP300,PPARA,MAPK11,CCNT2,TTN,CFLAR,BMPR2,OBSL1,GPC1,VAMP5,POGLUT1,POPDC2,MYLK,HEG1,SCN5A,USP19,GPX1,RHOA,TNNC1,FLNB,FGF2,SORBS2,HOPX,EGR1,MAML1,NLN,RIPOR2,FLOT1,LEMD2,MED20,SRF,VEGFA,DSP,IFRD1,MTPN,PLEC,BIN3,NIBAN2,ENG,ABL1,NOTCH1,PTCH1,PDLIM5,VGLL4,SMAD7,PKD2,TSC1,GTF3C5,RBPJ,PPP3CA,PPARGC1A,SGCB,SAP30,SMAD1,PGM5,NDUFV2,DLL1,JARID2,ID2,EOMES,MSC,ARID2,CHD7,CYP26B1,LOX,ZFAND5,SMO,EGLN1,IGSF8,CASQ1,RYR2,SVIL,TENM4,CAV2,CAV1,BMP2,KLF5,ACADM,ATF3,SMAD4,ASB2,PRKAA1,DIPK2A,MAP2K4,HLF,NOG,KRAS,RARB,AKAP6,SEMA3C,SELENON,CENPF,TGFBR2,SLC8A1,CITED2,TGFBR1,SGCD,EPHB1,CTNNB1,TGFB2,MAPK14,PI16,PIM1,DDX5,FOXN2,CSRP1,SMAD5,PTCD2,MEF2C,TREX1,UQCC2,FGFR2,BMPR1A,PTEN,MIR17HG,FOS,SAV1,AKAP13,NF1,FHOD3,FZD7,TOMM70,DLG1,NEB,MED1,TCAP,MEF2A,FHL2,HEY1,CREB1,GPCPD1,NR1D2,RGS2,GJB6,COL19A1,EDN1,NRG1,HLX,S1PR1,ACVR1,TGFBR3,NOTCH2,FGF9,NUPR1,TIPARP
GOBP_MYD88_DEPENDENT_TOLL_LIKE_RECEPTOR_SIGNALING_PATHWAY	BIP	-6.76E-05	0.000499201	0.892356	130		blood	TWAS	c5	0.892356	1	IRF7,TIRAP,CD300A,CD300LF,IRAK2,MYD88,TLR9,TLR10,TLR1,TLR6,IRF1,TNIP1,TLR2,MAP3K7,TLR5,TLR4,IRAK4,TRAF6,IRAK3
GOBP_MYD88_INDEPENDENT_TOLL_LIKE_RECEPTOR_SIGNALING_PATHWAY	BIP	-1.72E-05	0.000499303	0.972544	127		blood	TWAS	c5	0.972544	1	IRF7,TRAF3,SARM1,CD300LF,TICAM1,IRF3,CD40,TNIP3,TLR6,TLR3,RAB11FIP2,TLR4,PRKCE
GOBP_MYELIN_ASSEMBLY	BIP	8.22E-05	0.000575465	0.886469	136		blood	TWAS	c5	0.886469	1	CD9,PALS1,DICER1,PMP22,CNTNAP1,MAG,GPC1,TPPP,ABCA2,ANK2,TLR2,UGT8,GNPAT,TENM4,ERCC2,EPB41L3,FIG4,MTMR2
GOBP_MYELIN_MAINTENANCE	BIP	-2.01E-05	0.000705387	0.977257	93		blood	TWAS	c5	0.977257	1	MYRF,ABCD2,AKT1,PALS1,AKT2,PRX,CXCR4,SH3TC2,PLEC,CLU,NDRG1,SOD1,EPB41L3,DEGS1,PTEN
GOBP_MYELOID_CELL_APOPTOTIC_PROCESS	BIP	-3.74E-05	0.000332735	0.910475	312		blood	TWAS	c5	0.910475	1	IRF7,HCAR2,SELENOS,PLEKHO2,NOD2,THRA,STAT5B,BCL2,IRF3,PIK3CD,ITPKB,MIF,CXCR2,ST6GAL1,BAP1,MAEA,TCP1,SLC7A11,ANXA1,MIAT,SIRT1,IL6,CDKN2A,MEF2C,CTSL,PTEN,ARF6,NF1,CLEC5A,ADAM17,GAS6
GOBP_MYELOID_CELL_DEVELOPMENT	BIP	-9.12E-05	0.000352687	0.796029	336		blood	TWAS	c5	0.796029	1	PIP4K2A,SH2B3,SLC11A2,ZNF385A,NCKAP1L,ARID4A,GPR68,LRRK1,FBN1,VPS33B,ZFPM1,PAFAH1B1,SLC4A1,GP1BA,JMJD6,TYROBP,ZBTB7A,LILRB1,TSPAN2,TRIM58,WASF2,PABPC4,SRC,EP300,BRD1,NRROS,LTF,ALAS1,BAP1,MAEA,LYAR,L3MBTL3,SRF,BPGM,DMTN,PTBP3,SLC9B2,FBXW7,TLR2,MEIS1,ANXA2,KLF2,CEBPB,BCL6,FLVCR1,RPS6,TMOD3,ERCC2,ABI1,APP,SLC25A40,FAM210B,CITED2,FAM20C,GP5,MED1,PTPN11,EVI2B,NOTCH2,FLI1
GOBP_MYELOID_DENDRITIC_CELL_ACTIVATION	BIP	2.21E-05	0.000575737	0.96944	145		blood	TWAS	c5	0.96944	1	TSPAN32,SPI1,BATF2,LTBR,CLEC4D,PSEN1,RELB,IL10,CAMK4,IL4,HAVCR2,IRF4,RBPJ,SLAMF1,BATF3,DOCK2,TGFBR2,CD2,NOTCH2,HMGB1,BATF,TRAF6
GOBP_MYELOID_DENDRITIC_CELL_DIFFERENTIATION	BIP	-1.73E-05	0.000994503	0.986095	89	0.576217	blood	TWAS	c5	0.986095	1	SPI1,BATF2,LTBR,PSEN1,RELB,CAMK4,IL4,IRF4,RBPJ,BATF3,TGFBR2,NOTCH2,BATF,TRAF6
GOBP_MYELOID_LEUKOCYTE_ACTIVATION	BIP	-2.15E-05	0.00013112	0.869861	1498		blood	TWAS	c5	0.869861	1	TSPAN32,NR1H3,SPI1,LRRK2,LTBR,PTPN6,CLEC4D,CTSG,SNX6,PTGDR,PSEN1,SNAP23,ADAM10,CRTC3,FES,LAT,ITGAM,STX4,PYCARD,ADORA2B,LGALS9,MYO18A,SPACA3,TRPV1,SHPK,NR1D1,IFI35,TMEM106A,GRN,MAPT,CD300A,CD300LF,VAMP2,UNC13D,SPHK1,JMJD6,CD226,LDLR,AZU1,SBNO2,JUND,CEBPA,TYROBP,CD177,NECTIN2,RELB,TICAM1,C5AR1,SPHK2,CD33,LILRB4,LILRA2,STXBP2,PRAM1,PIK3CD,CSF1,S100A12,S100A13,SYT11,CD84,SLAMF1,FCGR3A,FCGR2B,FCER1G,PLA2G4A,IL10,C1QA,GPR137B,CNR2,FGR,PTAFR,ZC3H12A,VAMP3,CD93,CST7,BPI,PREX1,ITGB2,BCR,MIF,RAC2,CXCR2,SLC11A1,DYSF,VAMP8,CD200,SNX4,GATA2,MYD88,CX3CR1,CCR2,CAMP,HYAL2,TLR9,PRKCD,TLR1,TLR6,RHOH,SNCA,CAMK4,IL4,HAVCR1,HAVCR2,CPLX2,IL31RA,ENPP3,IFNGR1,TNF,AIF1,AGER,IRF4,PIK3CG,RABGEF1,LAT2,BLK,CLU,MFHAS1,STXBP1,PTGDS,PLPP6,JAK2,IFNGR2,CLNK,ANXA3,CXCL8,CXCL6,RBPJ,TNIP2,TLR3,STAP1,TLR2,IL15,CTSC,PLSCR1,RORA,NDRG1,PLCG2,JUN,STK39,F2RL1,IL18,FER,PJA2,ANXA1,SYK,IL6,CBL,BATF3,HMOX1,RASGRP1,THBS1,DNASE1,DOCK2,LCP2,APP,KARS1,C12orf4,IL4R,PTPRC,TRAF3IP2,TGFBR2,DNASE1L3,RAB44,PDPK1,IL1RL1,ATM,TREX1,IFNG,FN1,GAB2,ADGRE2,WNK4,STXBP3,TLR4,CD2,HMGB1,BATF,NMI,TRAF6,CNR1,ADAM9,LYN,PRKCE,NOTCH2,SUCNR1,MMP8
GOBP_MYELOID_LEUKOCYTE_CYTOKINE_PRODUCTION	BIP	-2.79E-05	0.000257725	0.913819	469		blood	TWAS	c5	0.913819	1	CUEDC2,DDX21,NLRX1,TGFB3,SEMA7A,NOD2,ACP5,AXL,TGFB1,TICAM1,LILRB1,MAPKAPK2,BCL10,MAVS,MIF,DHX36,MYD88,SPON2,CAMK4,HLA-G,UBE2J1,NOD1,RABGEF1,RIPK2,CARD9,TLR3,PLCG2,SYK,SIRT1,BCL6,DDX1,HMOX1,LAPTM5,CD36,PANX1,TGFB2,LITAF,GPRC5B,P2RX7,TLR4,IRAK3
GOBP_MYELOID_LEUKOCYTE_DIFFERENTIATION	BIP	-3.43E-05	0.000179159	0.847977	1183		blood	TWAS	c5	0.847977	1	GATA3,PRXL2A,IRF7,CD81,SPI1,GPR137,ESRRA,BATF2,TCIRG1,PDE1B,IL23A,LTBR,CD4,CUL4A,RB1,ACIN1,CEBPE,SRP54,BMP4,ZFP36L1,PSEN1,FOS,GPR68,LRRK1,FBN1,IREB2,FES,IL34,ZFPM1,CBFA2T3,PAFAH1B1,DHRS7B,LGALS9,EVI2B,RARA,CCR7,FSTL3,PRTN3,SBNO2,JUNB,CEBPA,TYROBP,OSCAR,LILRB3,LILRB1,LILRB4,PIK3CD,CTNNBIP1,MTOR,CSF1,TSPAN2,PIAS3,HAX1,BGLAP,IFI16,CDC42,C1QC,LBR,PARP1,GPR137B,TAL1,IL23R,SRC,MMP9,ZBTB46,THOC5,LIF,TOB2,SP3,CASP8,GPR55,INPP5D,FARP2,JAGN1,HCLS1,GATA2,TF,TFRC,NRROS,CCR1,LTF,TCTA,BAP1,CAMK4,IL4,CSF1R,CD74,IL31RA,PIK3R1,L3MBTL3,TNF,RIPK1,HLA-DRB1,IRF4,VEGFA,LRRC17,SNX10,EIF2AK1,KLF10,TRIB1,HSF1,SFRP1,TMEM64,SLC9B2,PPARG,PF4,RBPJ,GPR183,PPP3CA,FBXW7,TLR3,TLR2,IL15,ANXA2,MITF,FOXP1,ID2,MAFB,MYH9,JUN,F2RL1,AP3B1,CEBPB,UBASH3B,FADD,SIRT1,OSTM1,BATF3,PPARGC1B,APP,TESC,PRKCA,TGFBR2,CITED2,RASSF2,CTNNB1,NDFIP1,SOCS1,IFNG,MAPK14,GAB2,MYC,SH3PXD2A,GLO1,FAM20C,ROR2,TLR4,CD101,BATF,NF1,TNFRSF11A,TNFAIP6,MED1,TRAF6,PTPN2,CREB1,NEDD9,TREM2,LYN,ZNF675,FASN,NOTCH2,CD109
GOBP_MYELOID_LEUKOCYTE_MEDIATED_IMMUNITY	BIP	-4.89E-05	0.000195718	0.802757	814		blood	TWAS	c5	0.802757	1	DDX21,NDST2,NLRP6,SPI1,CTSG,SNX6,PTGDR,SNAP23,FES,LAT,ITGAM,STX4,ADORA2B,LGALS9,ACE,CD300A,VAMP2,UNC13D,AZU1,ELANE,TYROBP,CD177,TICAM1,SPHK2,C3,STXBP2,PRAM1,PIK3CD,FCGR1A,S100A13,CD84,FCGR3A,FCGR2B,FGR,PTAFR,VAMP3,MAVS,ITGB2,BCR,RAC2,VAMP8,JAGN1,SNX4,GATA2,DHX36,MYD88,CX3CR1,CCR2,TUSC2,SPON2,CAMK4,IL4,CPLX2,ARG1,HLA-E,SERPINB9,PIK3CG,RABGEF1,LAT2,BLK,STXBP1,CARD9,PTGDS,WDR1,CLNK,ANXA3,CXCL6,STAP1,F2RL1,SYK,TREM1,IL6,DDX1,CBL,HMOX1,RASGRP1,FER,DNASE1,C12orf4,IL4R,TRAF3IP2,DNASE1L3,RAB44,PDPK1,GAB2,ADGRE2,STXBP3,IRAK4,ADAM17,LYN
GOBP_MYELOID_LEUKOCYTE_MIGRATION	BIP	-2.77E-05	0.000128927	0.829605	1444		blood	TWAS	c5	0.829605	1	ADAM8,SFTPD,PDGFD,SWAP70,TIRAP,JAM3,CD81,MDK,SPI1,VEGFB,FOLR2,TRPV4,PTPRO,DNM1L,NCKAP1L,IL23A,CD9,C3AR1,MMP14,CTSG,SRP54,PGF,DAPK2,PPIB,MAPK3,NOD2,CKLF,IL34,PAFAH1B1,CCR7,STAT5B,C1QBP,CD300A,NUP85,BSG,AZU1,PRTN3,CNN2,PIP5K1C,CD177,FPR2,VAV1,PIK3CD,CSF1,S100A9,S100A12,S100A8,IL6R,SLAMF1,FCER1G,XCL1,AKIRIN1,PDE4B,MCOLN2,SIRPA,PREX1,EDN3,UMODL1,ITGB2,IL17RA,MAPK1,BCR,MIF,DDT,RAC2,PDGFB,IL1B,DPP4,CXCR2,CXCR1,IL17RC,JAGN1,CD200,CD200R1,ITGA9,MYD88,CX3CR1,CCR1,CCR2,SELENOK,BST1,RHOH,CXCL9,CXCL10,IL4,CSF1R,CD74,PIK3R1,THBS4,RIPOR2,AIF1,AGER,VEGFA,PLA2G7,SERPINE1,PIK3CG,ARHGEF5,RARRES2,PPIA,RABGEF1,PTK2,MTUS1,PTK2B,C5,FUT7,B4GALT1,WDR1,HRH1,CXCL8,CXCL6,PF4V1,CXCL1,PF4,PPBP,CXCL5,CXCL3,CXCL2,STAP1,P2RY12,CCL3L1,XCL2,C5AR1,C5AR2,ANXA1,SYK,ROR2,SLAMF8,OLFM4,TREM2,TREM1,IL6,RPS19,CREB3,CMKLR1,PTGER4,CSF3R,LGALS3,NBL1,DUSP1,CCN3,TGFB2,IL1R1,ITGA1,CCL2,CCL8,PLCB1,ADGRE2,CAMK1D,P2RX4,RAC1,THBS1,RHOG,IRAK4,HMGB1,RIN3,LGMN,CHGA,NF1,TNFRSF11A,CD47,TNFAIP6,FLT1,JAML,VAV3,EDN1,LYN,ANO6,CCL25
GOBP_MYELOID_PROGENITOR_CELL_DIFFERENTIATION	BIP	-0.00195802	0.0145036	0.89261	35	0.217817	blood	TWAS	c5	0.89261	1	JAM3,SPI1,DPF2,ANKLE1,SP3,MLF1,BRAF,FLT3
GOBP_MYOBLAST_DIFFERENTIATION	BIP	-2.98E-05	0.000235322	0.899355	517		blood	TWAS	c5	0.899355	1	HIF1AN,TCF7L2,ITGB1,BCL9L,HINFP,CDON,KAT5,PRICKLE1,WNT10B,SMARCD1,SMARCC2,DDIT3,RB1,CMTM5,BMP4,ZFP36L1,CAPN3,TRIP4,SOX8,BRD7,FLOT2,SMARCE1,SMARCD2,SOX15,SMARCA4,EID2B,TNFSF14,BCL9,ID3,ARID1A,XKR8,AKIRIN1,SMARCB1,LGALS1,DDX17,EPAS1,MBNL1,SMARCC1,GPX1,PBRM1,REST,CXCL9,CXCL10,SRA1,MAML1,SOX4,RIPOR2,TNF,SRF,IFRD1,SMARCD3,PLEC,LRRC8A,NOTCH1,RBPJ,PHF10,DLL1,ARID2,IL18,JAG1,IGFBP3,TBXT,SMARCA2,DDX5,MEF2C,PPARD,MAPK14,PLCB1,MAP3K5,BTG1,NRG1
GOBP_MYOBLAST_FUSION	BIP	-9.54E-05	0.000702246	0.891904	212		blood	TWAS	c5	0.891904	1	ADAM12,ITGB1,MYOF,CDON,CD81,EHD1,CD9,CACNA1H,GDF15,DYRK1B,TNFSF14,CD53,PLEKHO1,CFLAR,CXCL9,CXCL10,IL4,SCGB3A1,RIPOR2,FLOT1,ADGRB1,MYH9,DOCK5,DOCK2,JAM2,ADAMTS5,CAPN2,IL4R,MAPK14,PTGFRN,DOCK1
GOBP_MYOBLAST_MIGRATION	BIP	-5.18E-05	0.000706048	0.941506	76		blood	TWAS	c5	0.941506	1	NET1,PLEKHO1,AKIRIN1,ITGB1BP1,THBS4,SMO,BIN3,ANXA1,ROCK1
GOBP_MYOBLAST_PROLIFERATION	BIP	-3.31E-05	0.000499443	0.947182	96		blood	TWAS	c5	0.947182	1	ZNF609,FES,SOX15,FGR,SRC,PAXBP1,ATOH8,GPX1,ABL1,HGF,CTNNB1,PPARD,FOS,GATA6
GOBP_MYOTUBE_CELL_DEVELOPMENT	BIP	-0.00019502	0.000995015	0.844612	114	0.189852	blood	TWAS	c5	0.844612	1	ACTN3,WNT10B,STAC3,SPG11,FBXO22,CNTNAP1,BCL2,RYR1,SKI,SMYD3,RCAN1,GPX1,RIPOR2,SMO,PLEC,BIN3,NIBAN2,PPP3CA,CAV2,SELENON
GOBP_MYOTUBE_DIFFERENTIATION	BIP	-4.77E-05	0.000376405	0.899074	490		blood	TWAS	c5	0.899074	1	ADAM12,ITGB1,MYOF,CDON,CD81,EHD1,ACTN3,WNT10B,WNT1,STAC3,CD9,MMP14,SPG11,MYEF2,FBXO22,CACNA1H,PIEZO1,CNTNAP1,HDAC5,BCL2,GDF15,RYR1,DYRK1B,PLD3,DMPK,TNFSF14,SORT1,CD53,SKI,BCL9,PLEKHO1,SMYD3,HDAC1,RCAN1,SIK1,CFLAR,HDAC4,GPX1,CXCL9,CXCL10,IL4,HDAC3,MAML1,SCGB3A1,NLN,RIPOR2,FLOT1,SMO,ADGRB1,PLEC,BIN3,NIBAN2,PLPP7,NOTCH1,PPP3CA,XBP1,BHLHE41,MYH9,CYP26B1,RBM38,DOCK5,CAV2,KLF5,TMEM119,DOCK2,JAM2,ADAMTS5,CAPN2,ATP11A,IL4R,SELENON,CCN3,MEF2C,MAPK14,PTGFRN,DOCK1,MTOR
GOBP_NADH_DEHYDROGENASE_COMPLEX_ASSEMBLY	BIP	-2.07E-05	0.00030102	0.945067	315		blood	TWAS	c5	0.945067	1	FOXRED1,NDUFS8,TMEM126B,TMEM126A,OXA1L,NDUFB10,NDUFAF8,ECSIT,NDUFA13,DMAC2,NDUFA3,NDUFA11,NDUFS2,NDUFS5,NDUFA6,BCS1L,NDUFA10,NDUFAF7,ACAD9,NDUFAF3,NDUFA2,COA1,NDUFB9,NDUFA8,NDUFB6,NDUFC1,NDUFAF6,NDUFA12,NDUFS1,NDUFAF1,NDUFB5,DMAC1,NDUFA9,NDUFS4,NDUFAF2,NDUFB2,NDUFC2,TIMM21,NDUFAF4,TMEM186,NUBPL,NDUFB1,NDUFAF5,NDUFB8
GOBP_NADH_METABOLIC_PROCESS	BIP	-8.50E-06	0.000352912	0.980793	238		blood	TWAS	c5	0.980793	1	HK1,NUDT13,ACTN3,PC,PFKM,GPD1,TPI1,ENO2,PCK2,NQO1,ENO3,TP53,IDH3B,PFKL,HK2,HK3,GCK,OGDH,FOXK1,MDH2,VCP,ENO1,ALDOB,PFKP,MDH1,SLC25A12,FOXK2,TIGAR,GPD1L,NUDT12,ME1,GPD2,NUDT17
GOBP_NADH_REGENERATION	BIP	-3.07E-07	0.000499004	0.999509	113		blood	TWAS	c5	0.999509	1	HK1,PFKM,TPI1,ENO2,ENO3,PFKL,HK2,HK3,GCK,FOXK1,ENO1,PFKP,FOXK2
GOBP_NADPH_REGENERATION	BIP	3.70E-05	0.000446237	0.933857	154		blood	TWAS	c5	0.933857	1	TALDO1,MLST8,SHPK,TP53,RPTOR,PGLS,PGD,MTOR,H6PD,RPE,RBKS,TKT,PGAM1,NNT,TIGAR,DERA,RPIA
GOBP_NADP_METABOLIC_PROCESS	BIP	-1.71E-05	0.00035274	0.961386	276		blood	TWAS	c5	0.961386	1	NUDT13,TALDO1,IDH2,MLST8,NQO1,SHPK,TP53,RPTOR,DCXR,PGLS,PGD,MTOR,NADK,KCNAB2,H6PD,RPE,TP53I3,RBKS,TKT,GCK,NOCT,PGAM1,MDH1,ME2,IDH1,NNT,TIGAR,NUDT12,NADK2,ME1,NUDT17,FMO5,DERA,RPIA
GOBP_NATURAL_KILLER_CELL_ACTIVATION	BIP	-2.90E-05	0.000300841	0.9233	346		blood	TWAS	c5	0.9233	1	GATA3,KLRD1,KLRK1,KLRC3,KLRC2,KLRC1,IL23A,BLOC1S6,IL21R,CORO1A,AP1G1,STAT5B,VAMP2,UNC13D,TYK2,PGLYRP2,TYROBP,AXL,BLOC1S3,PGLYRP1,TICAM1,NKG7,NCR1,PIK3CD,PTPN22,SNX27,SLAMF1,SLAMF7,CD244,FCGR3A,ZNF683,FGR,PRDX1,IL23R,RHBDD3,IL2RB,MERTK,SP3,CASP8,TUSC2,HAVCR2,HLA-F,HLA-E,MICA,NCR3,BAG6,LEP,JAK2,CLNK,IL15,IL18,NFIL3,ZBTB1,PIBF1,RASGRP1,PBX1,KLRC4-KLRK1,PTPRC,IL15RA,IL18R1,CD2,HECTD1,RAB27A,RABL3,TOX,GAS6,IL12A,LAMP1,DCAF15
GOBP_NATURAL_KILLER_CELL_ACTIVATION_INVOLVED_IN_IMMUNE_RESPONSE	BIP	-6.42E-05	0.000446657	0.885685	103		blood	TWAS	c5	0.885685	1	KLRC2,CORO1A,AP1G1,VAMP2,UNC13D,PGLYRP2,PGLYRP1,NKG7,CD244,FCGR3A,ZNF683,HLA-F,RAB27A
GOBP_NATURAL_KILLER_CELL_CYTOKINE_PRODUCTION	BIP	-1.83E-05	0.000446823	0.967309	71		blood	TWAS	c5	0.967309	1	CD226,CD96,HLA-F,HLA-G,HLA-E,CLNK,CD160,KIR2DL4
GOBP_NATURAL_KILLER_CELL_DEGRANULATION	BIP	-5.56E-05	0.000576495	0.923145	64		blood	TWAS	c5	0.923145	1	KLRC2,CORO1A,AP1G1,VAMP2,UNC13D,NKG7,FCGR3A,HLA-F,RAB27A
GOBP_NATURAL_KILLER_CELL_DIFFERENTIATION	BIP	-3.02E-05	0.000499277	0.951813	126		blood	TWAS	c5	0.951813	1	STAT5B,PGLYRP2,AXL,PGLYRP1,PIK3CD,ZNF683,MERTK,SP3,TUSC2,IL15,NFIL3,SLAMF1,ZBTB1,RASGRP1,PBX1,PTPRC,IL15RA,HECTD1,RABL3,TOX,GAS6
GOBP_NATURAL_KILLER_CELL_PROLIFERATION	BIP	-0.0159335	0.0107775	0.139298	76	0.425515	blood	TWAS	c5	0.139298	1	IL23A,STAT5B,TYK2,PTPN22,SLAMF1,FCGR3A,IL23R,HLA-E,LEP,JAK2,IL15,IL18
GOBP_NCRNA_CATABOLIC_PROCESS	BIP	-2.58E-05	0.000276993	0.925922	292		blood	TWAS	c5	0.925922	1	ZCCHC8,ANG,DICER1,DIS3L,NUDT16L1,TENT4B,EXOSC6,ELAC2,SLFN12,SLFN13,SLFN14,EXOSC5,DEDD2,ZC3H4,ZC3H12A,TUT4,DIS3L2,PNPT1,XRN1,WDR82,EXOSC9,NSUN2,SND1,POP1,EXOSC2,PARN,DDX49,ZCCHC7,MIAT,DIS3,EXOSC3,EXOSC8,NUDT16,RBM7,MTREX,PELO,TENT2,EXOSC7,GAS5,TRDMT1,EXOSC10
GOBP_NCRNA_TRANSCRIPTION	BIP	-1.34E-05	0.000242203	0.955881	366		blood	TWAS	c5	0.955881	1	NPM3,ERCC6,MACROH2A2,POLR2L,ZNF143,DDX11,MARS1,BRF1,ANG,SNAPC5,GTF3C1,CAVIN1,TP53,SMARCA4,ELL,POLR1G,ZC3H4,PIH1D1,SNAPC2,SMARCB1,TAF1B,ZC3H8,POLR1B,GTF3C3,NCL,WDR82,MEPCE,SNAPC4,SNAPC3,GTF3C4,GTF3C5,LARP7,ICE2,ELL2,RPAP2,NOP53,POLR1E,PWP1,ERCC2,SNAPC1,CDK7,NIFK,GTF3A,MACROH2A1,IPPK,USPL1,MTOR,CC2D1A
GOBP_NECROPTOTIC_SIGNALING_PATHWAY	BIP	2.77E-05	0.000995923	0.977825	69	0.411483	blood	TWAS	c5	0.977825	1	FAS,RIPK3,MLKL,TNF,RIPK1,TLR3,FADD,FASLG
GOBP_NECROTIC_CELL_DEATH	BIP	-2.25E-05	0.000276857	0.935271	430		blood	TWAS	c5	0.935271	1	PPIF,FAS,NLRP6,BIRC3,BIRC2,TMEM123,YBX3,PGAM5,DNM1L,RNF31,RIPK3,TRPM7,CYLD,MT3,NOL3,MLKL,TP53,BAX,IRF3,ALKBH7,ARHGEF2,PARP1,MUTYH,RBCK1,TSPO,CFLAR,CASP8,ATG9A,BOK,CASP6,SLC25A4,TLR3,TNF,RIPK1,ATG9B,ASAH1,TRAF2,NINJ1,MAP3K5,HEBP2,SPATA2,SLC6A6,GSDME,OLFM4,PYGL,CAV1,FADD,ITPK1,SLC6A13,NDUFC2,FASLG,IPMK,ZBP1,PELI1,BNIP3
GOBP_NEGATIVE_REGULATION_BY_HOST_OF_VIRAL_PROCESS	BIP	-4.82E-05	0.000706333	0.945564	40		blood	TWAS	c5	0.945564	1	PSMC3,VAPA,NUCKS1,ZC3H12A,LTF,PTX3,EIF2AK4,CCNK
GOBP_NEGATIVE_REGULATION_BY_HOST_OF_VIRAL_TRANSCRIPTION	BIP	-2.46E-05	0.000706508	0.972267	43		blood	TWAS	c5	0.972267	1	POU2F3,PSMC3,TFAP4,INPP5K,NUCKS1,HDAC1,REST,JUN,ZNF639
GOBP_NEGATIVE_REGULATION_OF_ACTIN_FILAMENT_BUNDLE_ASSEMBLY	BIP	-2.72E-05	0.000377637	0.94253	129		blood	TWAS	c5	0.94253	1	ARAP1,INPP5K,PFN1,RHPN2,SHANK1,ARHGEF18,F11R,WASF2,PAK2,CLASP2,PIK3R1,RHPN1,TACSTD2,CORO2B,PPFIA1,CLASP1,STMN1,PHLDB2,S1PR1
GOBP_NEGATIVE_REGULATION_OF_ACTIN_FILAMENT_DEPOLYMERIZATION	BIP	-2.30E-05	0.000300866	0.939026	322		blood	TWAS	c5	0.939026	1	SWAP70,LIMA1,AVIL,SPTBN5,CARMIL2,FLII,CAPZA1,SPTA1,TRIOBP,SPTBN1,ADD2,VILL,TWF2,ADD1,CARMIL1,CAPZA2,MTPN,DMTN,GSN,SPTAN1,TMOD1,CAPG,ADD3,SVIL,SPTB,VIL1,EPS8,TMOD2,TMOD3,CAPZB,WASHC2C,PLEKHH2,SCIN,LMOD1,TWF1,PIK3CA,RDX
GOBP_NEGATIVE_REGULATION_OF_ACTIN_FILAMENT_POLYMERIZATION	BIP	-2.33E-05	0.000266688	0.930307	413		blood	TWAS	c5	0.930307	1	SPTBN2,SSH3,HIP1R,AVIL,SPTBN5,BBS4,CARMIL2,FLII,PFN1,KANK3,CAPZA1,SPTA1,TRIOBP,SPTBN1,ADD2,VILL,TWF2,PRKCD,ADD1,CARMIL1,CAPZA2,MTPN,DMTN,ARFGEF1,GSN,SPTAN1,KANK1,TMOD1,TMSB10,CAPG,ADD3,SVIL,SPTB,MKKS,VIL1,EPS8,SSH1,PFN2,TMOD2,TMOD3,CYRIB,CAPZB,WASHC2C,SCIN,LMOD1,TWF1,FHOD3,RDX,SSH2
GOBP_NEGATIVE_REGULATION_OF_ACTIN_NUCLEATION	BIP	-4.81E-05	0.000576354	0.933464	82		blood	TWAS	c5	0.933464	1	CORO1B,HIP1R,GMFB,ARPIN,CORO1A,DNAI3,PICK1,CTNNA2,GMFG
GOBP_NEGATIVE_REGULATION_OF_ACTIVATED_T_CELL_PROLIFERATION	BIP	-4.95E-05	0.000499288	0.92105	122		blood	TWAS	c5	0.92105	1	LGALS9,PRKAR1A,LILRB4,RC3H1,ARG1,BTN2A2,SCRIB,CD274,CASP3,PRNP,PDCD1LG2,LRRC32,CRTAM
GOBP_NEGATIVE_REGULATION_OF_ACTIVIN_RECEPTOR_SIGNALING_PATHWAY	BIP	-2.51E-05	0.000992598	0.97979	62	0.681004	blood	TWAS	c5	0.97979	1	LEMD3,FSTL3,SKI,NOMO1,MAGI2,NOMO3,FST,ACVR1
GOBP_NEGATIVE_REGULATION_OF_ADAPTIVE_IMMUNE_RESPONSE	BIP	-3.81E-05	0.000235366	0.871545	416		blood	TWAS	c5	0.871545	1	KLRD1,KLRC1,NCKAP1L,NOD2,ALOX15,FOXJ1,THOC1,IL4I1,LILRB1,LILRB4,CLEC4G,ZBTB7B,SLAMF1,FCGR2B,XCL1,RC3H1,C4BPB,C4BPA,CD55,CR2,CR1,CR1L,CD46,TNFRSF14,ZC3H12A,LOXL3,IL4,HAVCR2,ARG1,HLA-F,HLA-G,DUSP22,RC3H2,SMAD7,SAMSN1,BCL6,IL4R,PTPRC,SUSD4,IL1RL1,NDFIP1,IL7R,TRIM27,CD160,TNFSF4,IL20RB,AHR,IL27RA
GOBP_NEGATIVE_REGULATION_OF_ADENYLATE_CYCLASE_ACTIVITY	BIP	-1.19E-06	0.000705624	0.998651	68		blood	TWAS	c5	0.998651	1	PALM,GNAI3,CCR2,GNAI2,GRM2,GABBR1,AKAP9,P2RY13
GOBP_NEGATIVE_REGULATION_OF_ALCOHOL_BIOSYNTHETIC_PROCESS	BIP	1.19E-06	0.000576285	0.998353	83		blood	TWAS	c5	0.998353	1	DKK3,PLEK,SCAP,REST,NFKB1,GFI1,SOD1,BMP2,ERLIN1
GOBP_NEGATIVE_REGULATION_OF_ALPHA_BETA_T_CELL_ACTIVATION	BIP	-3.24E-05	0.00031558	0.91826	266		blood	TWAS	c5	0.91826	1	LGALS9C,LGALS9,CD300A,TARM1,LILRB1,CLEC4G,ZBTB7B,XCL1,RC3H1,TNFRSF14,RUNX3,ZC3H12A,ITCH,RUNX1,ADORA2A,SOCS5,LOXL3,CBLB,IL4,RC3H2,CD274,SMAD7,TWSG1,ANXA1,BCL6,VSIR,IL4R,GLI3,NDFIP1,SOCS1,LGALS9B,TNFSF4,HMGB1,HLX
GOBP_NEGATIVE_REGULATION_OF_ALPHA_BETA_T_CELL_DIFFERENTIATION	BIP	-9.14E-05	0.000706149	0.896959	64		blood	TWAS	c5	0.896959	1	CBFB,ZBTB7B,RC3H1,RUNX3,ZC3H12A,RUNX1,SOCS5,LOXL3,IL4,RC3H2,SMAD7,ANXA1,BCL6,IL4R,GLI3,SOCS1,TNFSF4,HMGB1,HLX
GOBP_NEGATIVE_REGULATION_OF_ALPHA_BETA_T_CELL_PROLIFERATION	BIP	-9.89E-06	0.000407112	0.980622	186		blood	TWAS	c5	0.980622	1	LGALS9C,LGALS9,CLEC4G,ZBTB7B,XCL1,TNFRSF14,ITCH,CBLB,CD274,TWSG1,VSIR,NDFIP1,LGALS9B
GOBP_NEGATIVE_REGULATION_OF_AMINE_TRANSPORT	BIP	1.13E-05	0.000499432	0.981971	107		blood	TWAS	c5	0.981971	1	ADRA2A,SLC43A2,SYT11,ADORA1,P2RY1,SNCA,GABBR1,TNF,LEP,ARL6IP5,SLC43A1,ABAT,CNR1,RGS2
GOBP_NEGATIVE_REGULATION_OF_AMINO_ACID_TRANSPORT	BIP	-6.83E-06	0.000576667	0.990551	75		blood	TWAS	c5	0.990551	1	SLC43A2,ADORA1,GABBR1,TNF,LEP,ARL6IP5,SLC43A1,ABAT,RGS2
GOBP_NEGATIVE_REGULATION_OF_AMYLOID_BETA_CLEARANCE	BIP	-0.00287638	0.0128311	0.822623	38	0.257604	blood	TWAS	c5	0.822623	1	LRPAP1,IFNGR1,TNF,SRF,CYP51A1,HMGCR,IFNG
GOBP_NEGATIVE_REGULATION_OF_AMYLOID_PRECURSOR_PROTEIN_CATABOLIC_PROCESS	BIP	-5.88E-05	0.000499228	0.906185	115		blood	TWAS	c5	0.906185	1	RTN3,PICALM,RTN1,FLOT2,HAP1,GGA3,PIN1,ABCA7,APOE,RTN2,RTN4,CLU,BIN1,PRNP,TMED10,MIR339,ROCK1
GOBP_NEGATIVE_REGULATION_OF_ANDROGEN_RECEPTOR_SIGNALING_PATHWAY	BIP	-3.22E-06	0.000576318	0.995543	104		blood	TWAS	c5	0.995543	1	NODAL,NCOR2,NCOR1,PHB1,SMARCA4,ZBTB7A,HDAC1,DAB2,SFRP1,SIRT1,PIAS2
GOBP_NEGATIVE_REGULATION_OF_ANION_TRANSMEMBRANE_TRANSPORT	BIP	-0.017554	0.0126732	0.166014	35	0.255962	blood	TWAS	c5	0.166014	1	ANO9,SLC43A2,TNF,ARL6IP5,SLC43A1,RGS2
GOBP_NEGATIVE_REGULATION_OF_ANION_TRANSPORT	BIP	-2.59E-06	0.000576306	0.996409	99		blood	TWAS	c5	0.996409	1	ANO9,SLC43A2,CYP4F2,ADORA1,GABBR1,TNF,LEP,PRKG2,ARL6IP5,SLC43A1,ABAT,RGS2
GOBP_NEGATIVE_REGULATION_OF_ANOIKIS	BIP	-0.00827707	0.0130958	0.527361	69	0.583467	blood	TWAS	c5	0.527361	1	ITGB1,ITGA5,PTRH2,BCL2,CEACAM6,ZNF304,MCL1,PIK3R3,SRC,PDK4,PTK2,NOTCH1,CAV1,TLE1,PIK3CA
GOBP_NEGATIVE_REGULATION_OF_ANTIGEN_PROCESSING_AND_PRESENTATION	BIP	-1.65E-05	0.000407376	0.9677	153		blood	TWAS	c5	0.9677	1	TAPBPL,CD68,LILRB2,FCGR2B,HFE,HLA-DOB,HLA-DOA,FGL2,THBS1
GOBP_NEGATIVE_REGULATION_OF_ANTIGEN_RECEPTOR_MEDIATED_SIGNALING_PATHWAY	BIP	-1.61E-05	0.000352819	0.96355	264		blood	TWAS	c5	0.96355	1	DGKZ,PTPRJ,LPXN,ELF1,DUSP3,CD300A,CD22,LILRB4,PTPN22,FCGR2B,GBP1,SLA2,UBASH3A,CBLB,EZR,BTN2A2,DUSP22,PVRIG,PHPT1,FCRL3,LAPTM5,LGALS3,PRNP,PLCL2,CD160,PTPN2
GOBP_NEGATIVE_REGULATION_OF_APOPTOTIC_SIGNALING_PATHWAY	BIP	-3.71E-05	0.00019567	0.84957	940		blood	TWAS	c5	0.84957	1	TCF7L2,NRP1,ZMYND11,VDAC2,PPIF,HELLS,USP47,CD44,MAPK8IP1,NDUFS3,SYVN1,RELA,PELI3,GSTP1,YBX3,RNF34,LRRK2,TMBIM6,FAIM2,ZNF385A,MDM2,RB1,BAG5,AKT1,BCL2L2,BMP4,LGALS3,PSEN1,SELENOS,MAP2K5,RRN3,HERPUD1,CSNK2A2,NOL3,MNT,MAPK7,ATAD5,RFFL,NLE1,PSME3,BRCA1,ARRB2,RPS6KB1,BCL2,ICAM1,CDKN2D,PRDX2,TMEM161A,NDUFA13,PLAUR,MEIS3,BAX,PIH1D1,GNAI3,MCL1,MUC1,LMNA,ARHGEF2,IVNS1ABP,PTGS2,PINK1,IFI6,EYA3,HDAC1,TXNDC12,PARK7,CSNK2A1,SCRT2,SRC,MMP9,PTTG1IP,MIF,MAPK8IP2,IL1B,CFLAR,TMBIM1,BOK,SLC35F6,BIRC6,HTRA2,GSK3B,PARL,CX3CR1,GPX1,GNAI2,SFRP2,ING2,SLC25A4,HTT,WFS1,IL4,CTNNA1,SOD2,TNF,HSPA1A,HSPA1B,RIPK1,BAK1,TMEM14A,GCLC,SERPINE1,ARMC10,NOS3,PPIA,HSPB1,RRM2B,GRINA,CCAR2,CLU,SGK3,ACKR3,PF4,HMGB2,TNFAIP3,SH3RF1,ACAA2,SIAH2,XBP1,PRELID1,ENO1,EYA2,SNAI1,PTPN1,ITGAV,PEA15,CTTN,SIRT1,PHIP,FIGNL1,CREB3,FAIM,PIK3CB,KDM1A,STRADB,HMOX1,IL7,NOG,UNC5B,HIF1A,TRAP1,ITGA6,HGF,TGFBR1,CTNNB1,RAF1,BID,NANOS3,URI1,GCLM,NFE2L2,RTKN2,THBS1,DDIAS,NR4A2,MARCHF7,OPA1,ITPRIP,BCL2L1,TRIAP1,CAAP1,TRIM32,GHITM,CTH,ACVR1,NOC2L
GOBP_NEGATIVE_REGULATION_OF_ATP_DEPENDENT_ACTIVITY	BIP	-6.61E-05	0.00070449	0.925294	120		blood	TWAS	c5	0.925294	1	PPIF,IFIT1,OXA1L,VCPKMT,TP53,ATP5IF1,MCM2,LTF,TLR9,PXK,C4orf3,TSC1,SIRT1,PAM16,THADA,MNAT1
GOBP_NEGATIVE_REGULATION_OF_ATP_METABOLIC_PROCESS	BIP	-2.09E-05	0.000407838	0.959121	150		blood	TWAS	c5	0.959121	1	DDIT4,ACTN3,CBFA2T3,NCOR1,FLCN,GIT1,STAT3,SLC4A1,SIRT6,PARP1,TSPO,PPARA,HDAC4,FIS1,FBP1,PID1,TIGAR
GOBP_NEGATIVE_REGULATION_OF_AUTOPHAGOSOME_ASSEMBLY	BIP	2.54E-05	0.000446676	0.954581	138		blood	TWAS	c5	0.954581	1	FEZ1,LRRK2,CHMP4A,SMCR8,BECN1,PHF23,PINK1,CHMP4B,TMEM39A,EHMT2,SCFD1,FEZ2
GOBP_NEGATIVE_REGULATION_OF_AUTOPHAGY	BIP	2.36E-05	0.000257711	0.927014	498		blood	TWAS	c5	0.927014	1	EIF4G2,FEZ1,LRRK2,RNF41,AKT1,CHMP4A,HERC1,SMG1,TSC2,MLST8,MT3,SLC7A5,SMCR8,POLDIP2,STAT3,BECN1,PHF23,TP53,RPTOR,BCL2,SIRT2,RASIP1,SNRNP70,CPTP,PTPN22,MCL1,UBQLN4,QSOX1,IL10,PINK1,EIF4G3,CHMP4B,CTSA,KLHL22,TSPO,TMEM39A,RUBCN,WDR6,TBC1D14,SNCA,DAP,TAB2,ZKSCAN3,EHMT2,RNF5,LEP,FOXK1,MTMR9,NRBP2,LZTS1,WASHC1,EIF4E,TSC1,LEPR,USP36,HMOX1,RRAGA,USP30,FOXK2,HGF,TIGAR,CLEC16A,BMF,SCFD1,NPC1,FEZ2,PIK3CA,IL10RA,MTOR
GOBP_NEGATIVE_REGULATION_OF_BICELLULAR_TIGHT_JUNCTION_ASSEMBLY	BIP	-0.00729331	0.0188469	0.698773	19	0.356037	blood	TWAS	c5	0.698773	1	ROCK2,TNF,IKBKB,ROCK1
GOBP_NEGATIVE_REGULATION_OF_BINDING	BIP	-2.61E-05	0.000176468	0.882396	924		blood	TWAS	c5	0.882396	1	GTPBP4,MAPK8,IFIT2,IFIT1,ATP2A2,DDX11,LRRK2,TMBIM6,DDIT3,AKT1,NFATC4,GEMIN2,STYX,PSEN1,TTBK2,B2M,MAPK3,WFIKKN1,TFAP4,PSME3IP1,STUB1,ZFPM1,DHRS7B,ATP2A3,ARRB2,ACE,EIF4A3,PIN1,TLE5,SYMPK,BAX,GTF2F1,ZNF304,CTNNBIP1,PEX14,MAD2L2,ADAM15,IFI16,PEX19,IL10,RAP1GAP,USP33,PARK7,E2F1,CPNE1,SLPI,CTSZ,SUMO3,CSNK1E,PDGFB,CYP2D6,PPARA,ITGB1BP1,EPB41L5,RALB,MAP2,DNAJB2,SP100,GSK3B,P2RY1,PRKCD,CAMK1,C4orf3,LRPAP1,ADRB2,DAB2,GZMA,ILRUN,MEPCE,SMO,JAK2,HABP4,CRMP1,PPP3CA,FBXW7,DTNBP1,TDG,MITD1,JUN,DISC1,ITGA4,TFIP11,CAV1,RGMA,TMC8,KDM1A,HMOX1,NOG,AURKB,CARD16,SRI,AURKA,FBH1,BAG2,CDKN1A,C9orf72,PTPRF,ADNP,BTAF1,NFKBIA,ZFP90,EFHB,HEY1,ROCK1,RSF1,TNKS,TEX14,ZNF675,WAPL
GOBP_NEGATIVE_REGULATION_OF_BIOMINERALIZATION	BIP	-1.24E-05	0.000446549	0.977928	158		blood	TWAS	c5	0.977928	1	SRGN,LTBP3,TRPM4,ECM1,ROCK2,CCR1,ENPP1,NOS3,PTK2B,NOTCH1,HIF1A,HEY1,ROCK1,GAS6,RFLNB
GOBP_NEGATIVE_REGULATION_OF_BLOOD_CIRCULATION	BIP	-7.82E-05	0.000575941	0.891988	114		blood	TWAS	c5	0.891988	1	RNLS,ATP2A2,ADORA1,ZC3H12A,PDE5A,TNF,AGER,PIK3CG,JAK2,SPX,BIN1,FKBP1B,SRI,PDE4D,TRPV1
GOBP_NEGATIVE_REGULATION_OF_BLOOD_PRESSURE	BIP	5.61E-06	0.000332773	0.986545	261		blood	TWAS	c5	0.986545	1	ADRB1,RNLS,ARHGAP42,GCH1,BBS4,NOS2,KCNK6,NPPA,ADORA1,NTSR1,OPRL1,PPARA,ADM2,BMPR2,ADRB2,SOD2,TNF,NOS3,MKKS,KL,GLP1R,SCPEP1,FFAR3,ABAT,PRCP,TRPV1,CNR1
GOBP_NEGATIVE_REGULATION_OF_BLOOD_VESSEL_ENDOTHELIAL_CELL_MIGRATION	BIP	-1.48E-05	0.000315788	0.962706	226		blood	TWAS	c5	0.962706	1	ACVRL1,RGCC,VASH1,MAP2K5,JUP,HDAC5,TBXA2R,ATP2B4,ANGPT4,ITGB1BP1,PPARG,FGF2,TNF,CSNK2B,NOTCH1,SPRED1,THBS1,MEF2C,MMRN2,HMGB1,PDCD10,ANGPT2,GADD45A
GOBP_NEGATIVE_REGULATION_OF_BMP_SIGNALING_PATHWAY	BIP	-2.79E-05	0.000352932	0.93707	244		blood	TWAS	c5	0.93707	1	HTRA1,LEMD3,FBN1,RBPMS2,SMAD6,FSTL3,TRIM33,SKI,TMEM53,TMPRSS6,PPARG,SFRP2,HTRA3,LEMD2,HIPK2,SMURF1,SFRP1,ABL1,NOTCH1,SMAD7,TWSG1,SKOR1,SPART,TOB1,NOG,NBL1,BAMBI,SMURF2,GREM2,UBE2D1,CRIM1,SKIL,TNFAIP6,PPM1A,FZD1
GOBP_NEGATIVE_REGULATION_OF_BONE_MINERALIZATION	BIP	1.11E-06	0.000499305	0.998219	118		blood	TWAS	c5	0.998219	1	SRGN,LTBP3,TRPM4,ECM1,CCR1,ENPP1,PTK2B,HIF1A,RFLNB
GOBP_NEGATIVE_REGULATION_OF_BONE_REMODELING	BIP	8.50E-06	0.000576422	0.988231	96		blood	TWAS	c5	0.988231	1	GPR137,CSK,GPR137B,INPP5D,CD38,SFRP1,TNFAIP3,UBASH3B,IL6,TMEM119,P2RX7
GOBP_NEGATIVE_REGULATION_OF_B_CELL_ACTIVATION	BIP	-1.39E-05	0.000446183	0.975166	225		blood	TWAS	c5	0.975166	1	TBC1D10C,CD300A,FOXJ1,THOC1,TYROBP,MNDA,FCGR2B,RC3H1,IL10,CR1,CTLA4,INPP5D,TNFRSF21,BLK,SFRP1,BANK1,CASP3,TNFAIP3,SAMSN1,ID2,BCL6,LAPTM5,NDFIP1,ATM,PTEN,LYN,PKN1
GOBP_NEGATIVE_REGULATION_OF_B_CELL_APOPTOTIC_PROCESS	BIP	-3.85E-05	0.000499048	0.938441	126		blood	TWAS	c5	0.938441	1	ORMDL3,BCL2,BCL10,MIF,PDCD1,IRS2,BCL6,AURKB,ADA,MIR17HG,SLC39A10,NOC2L
GOBP_NEGATIVE_REGULATION_OF_B_CELL_MEDIATED_IMMUNITY	BIP	-3.66E-07	0.000575079	0.999492	126		blood	TWAS	c5	0.999492	1	FOXJ1,THOC1,FCGR2B,C4BPB,C4BPA,CD55,CR2,CR1,CR1L,CD46,BCL6,SUSD4,NDFIP1
GOBP_NEGATIVE_REGULATION_OF_B_CELL_PROLIFERATION	BIP	-2.99E-05	0.000446424	0.946547	174		blood	TWAS	c5	0.946547	1	TNFRSF13B,CD300A,TYROBP,MNDA,FCGR2B,RC3H1,IL10,CTLA4,INPP5D,TNFRSF21,BLK,CASP3,ATM,PTEN,LYN,PKN1
GOBP_NEGATIVE_REGULATION_OF_B_CELL_RECEPTOR_SIGNALING_PATHWAY	BIP	-2.48E-05	0.000446509	0.955636	123		blood	TWAS	c5	0.955636	1	LPXN,CD300A,CD22,FCGR2B,FCRL3,PLCL2
GOBP_NEGATIVE_REGULATION_OF_CALCINEURIN_MEDIATED_SIGNALING	BIP	-4.10E-05	0.000997124	0.967194	61	0.0350804	blood	TWAS	c5	0.967194	1	ACTN3,TBC1D10C,CHP1,HOMER2,MAPK7,ATP2B4,RCAN1,GSK3B,DYRK2,PRNP,FHL2,MTOR
GOBP_NEGATIVE_REGULATION_OF_CALCIUM_ION_TRANSMEMBRANE_TRANSPORT	BIP	-2.49E-05	0.000332698	0.940379	287		blood	TWAS	c5	0.940379	1	ADRA2A,DRD4,TMBIM6,CALM1,RRAD,BCL2,CALM3,GSTM2,FKBP1A,NTSR1,OPRL1,SESTD1,GPR35,CALM2,PPP3R1,TLR9,C4orf3,PPP3CC,UBQLN1,PKD2,PPP3CA,GEM,BIN1,GNB5,FKBP1B,SRI,THADA,VDAC1,GSTO1,UBR3,FBXO11
GOBP_NEGATIVE_REGULATION_OF_CALCIUM_ION_TRANSMEMBRANE_TRANSPORTER_ACTIVITY	BIP	-1.65E-05	0.000446135	0.970555	192		blood	TWAS	c5	0.970555	1	ADRA2A,DRD4,CALM1,RRAD,YWHAE,CALM3,GSTM2,FKBP1A,OPRL1,GPR35,CALM2,PPP3R1,TLR9,C4orf3,PPP3CC,UBQLN1,PKD2,PPP3CA,GEM,GNB5,FKBP1B,SRI,THADA,GSTO1
GOBP_NEGATIVE_REGULATION_OF_CALCIUM_ION_TRANSPORT	BIP	-3.29E-05	0.000288173	0.909233	360		blood	TWAS	c5	0.909233	1	ADRA2A,DRD4,TMBIM6,CALM1,RRAD,YWHAE,INPP5K,ACE,BCL2,CALM3,CD33,LILRB2,LILRB1,GSTM2,PTGS2,SLC30A1,FKBP1A,SEMG1,NTSR1,OPRL1,SESTD1,GPR35,CALM2,PPP3R1,TLR9,C4orf3,NOS3,PPP3CC,UBQLN1,PKD2,PPP3CA,GEM,BIN1,GNB5,FKBP1B,SRI,THADA,VDAC1,TRIM27,HES1,GSTO1,UBR3,FBXO11
GOBP_NEGATIVE_REGULATION_OF_CALCIUM_MEDIATED_SIGNALING	BIP	-6.54E-05	0.000499227	0.895838	122		blood	TWAS	c5	0.895838	1	ACTN3,TBC1D10C,CHP1,HOMER2,MAPK7,CD22,ATP2B4,SLA2,RCAN1,PLEK,GSK3B,DYRK2,PRNP,SLC24A4,ITPR1,FHL2,MTOR
GOBP_NEGATIVE_REGULATION_OF_CAMP_DEPENDENT_PROTEIN_KINASE_ACTIVITY	BIP	-2.66E-05	0.00057638	0.963184	78		blood	TWAS	c5	0.963184	1	PRKAR1A,PKIG,PRKAR2A,PRKAR2B,PRKAG2,SIRT1,PKIA,PKIB,PRKAR1B,PPP1R1B
GOBP_NEGATIVE_REGULATION_OF_CAMP_MEDIATED_SIGNALING	BIP	-2.11E-05	0.000407685	0.958779	142		blood	TWAS	c5	0.958779	1	PDE2A,MGRN1,RNF157,CDC34,OPRL1,LPAR1,PDE3B,PDE4D,UBE2B
GOBP_NEGATIVE_REGULATION_OF_CANONICAL_WNT_SIGNALING_PATHWAY	BIP	-1.63E-05	0.000276744	0.952906	497		blood	TWAS	c5	0.952906	1	LZTS2,TCF7L2,DKK3,CTNND1,SDHAF2,PTPRO,PRICKLE1,LMBR1L,IGFBP6,PFDN5,GLI1,DDIT3,LATS2,FOXO1,CCDC88C,MESP1,AXIN1,NKD1,CYLD,AMFR,IGFBP4,SLC9A3R1,TMEM88,STK11,APC2,TLE6,TLE2,TLE5,DACT3,FUZ,RUVBL2,CTNNBIP1,MAD2L2,DRAXIN,PTPRU,HDAC1,NPHP4,STK4,ZNRF3,KREMEN1,SOX10,CBY1,GSK3B,LIMD1,DKK2,TMEM131L,SFRP2,DAB2,ANKRD6,SFRP1,TMEM64,DAB2IP,NOTCH1,UBAC2,JADE1,SIAH2,FZD6,INVS,TPBG,SFRP5,TLE4,CAV1,BMP2,NPHP3,NOG,APC,MCC,TLE3,MLLT3,G3BP1,CTNNB1,CSNK1A1L,GLI3,AXIN2,MAPK14,IGFBP2,TLE1,BICC1,TMEM170B,CDH2,TPBGL,WNT11,FZD1,RBX1,WWTR1
GOBP_NEGATIVE_REGULATION_OF_CARBOHYDRATE_METABOLIC_PROCESS	BIP	-4.45E-05	0.000352818	0.899669	235		blood	TWAS	c5	0.899669	1	DDIT4,ACTN3,CRY1,SELENOS,PGP,CBFA2T3,NCOR1,FLCN,INPP5K,GIT1,STAT3,SLC4A1,TP53,MIDN,SIRT6,AP2A1,CLK2,SIK1,EP300,PPARA,ERFE,HDAC4,PLEK,GSK3B,MST1,C1QTNF3,ENPP1,GCK,FBP1,LEPR,PASK,SLC25A12,TIGAR,FAM3C,COX11,SMPD3
GOBP_NEGATIVE_REGULATION_OF_CARDIAC_MUSCLE_CELL_PROLIFERATION	BIP	-4.68E-05	0.000997506	0.96258	55	0.716828	blood	TWAS	c5	0.96258	1	MAPK11,VGLL4,JARID2,NOG,TGFBR2,CITED2,PTEN,MIR17HG,SAV1
GOBP_NEGATIVE_REGULATION_OF_CARDIAC_MUSCLE_TISSUE_GROWTH	BIP	-6.06E-05	0.000499394	0.903459	109		blood	TWAS	c5	0.903459	1	CTDP1,PPARA,MAPK11,VGLL4,JARID2,NOG,TGFBR2,CITED2,PI16,PTEN,MIR17HG,SAV1,TOMM70,YY1,RGS2
GOBP_NEGATIVE_REGULATION_OF_CARTILAGE_DEVELOPMENT	BIP	-1.69E-05	0.000576335	0.976613	98		blood	TWAS	c5	0.976613	1	LTBP3,RARG,BMP4,RARA,CTSK,CHADL,LEP,NOG,RARB,TGFBR1,CTNNB1,GLI3,PTPN11,WNT11,RFLNB
GOBP_NEGATIVE_REGULATION_OF_CATION_CHANNEL_ACTIVITY	BIP	-1.09E-05	0.00040723	0.978552	240		blood	TWAS	c5	0.978552	1	DRD4,KCNE3,KCNRG,CALM1,RRAD,CALM3,GSTM2,EPHB2,SLC6A9,FKBP1A,MMP9,OPRL1,KCNE1,GPR35,CALM2,PPP3R1,PPP3CC,UBQLN1,PKD2,PPP3CA,GEM,CAV1,ANK3,GNB5,FKBP1B,SRI,CRBN,GSTO1,KCNAB1
GOBP_NEGATIVE_REGULATION_OF_CD4_POSITIVE_ALPHA_BETA_T_CELL_ACTIVATION	BIP	-2.35E-05	0.000407071	0.954053	213		blood	TWAS	c5	0.954053	1	CBFB,LGALS9C,LGALS9,TARM1,ZBTB7B,XCL1,RC3H1,RUNX3,ZC3H12A,ITCH,RUNX1,SOCS5,LOXL3,CBLB,IL4,RC3H2,CD274,SMAD7,TWSG1,ANXA1,BCL6,VSIR,IL4R,NDFIP1,LGALS9B,TNFSF4,HMGB1,HLX
GOBP_NEGATIVE_REGULATION_OF_CD4_POSITIVE_ALPHA_BETA_T_CELL_DIFFERENTIATION	BIP	-8.05E-05	0.000706146	0.90925	65		blood	TWAS	c5	0.90925	1	CBFB,ZBTB7B,RC3H1,RUNX3,ZC3H12A,RUNX1,SOCS5,LOXL3,IL4,RC3H2,SMAD7,ANXA1,BCL6,IL4R,TNFSF4,HMGB1,HLX
GOBP_NEGATIVE_REGULATION_OF_CD4_POSITIVE_ALPHA_BETA_T_CELL_PROLIFERATION	BIP	1.25E-05	0.000498115	0.980035	155		blood	TWAS	c5	0.980035	1	LGALS9C,LGALS9,XCL1,ITCH,CBLB,CD274,TWSG1,VSIR,NDFIP1,LGALS9B
GOBP_NEGATIVE_REGULATION_OF_CELLULAR_AMIDE_METABOLIC_PROCESS	BIP	-3.44E-05	0.000173758	0.843007	892		blood	TWAS	c5	0.843007	1	NANOS1,EIF4EBP2,DCPS,PATL1,RTN3,RPS3,DCP1B,ORMDL2,PAN2,SHMT2,GAPDH,ANG,METTL3,GZMB,RTN1,EIF2S1,ZFP36L1,PATL2,IREB2,TNRC6A,TENT4B,FTO,CNOT1,METTL16,SHMT1,ORMDL3,RARA,HAP1,NT5C3B,GGA3,UNK,SPHK1,EIF4A3,TYMS,PIN1,SHFL,ILF3,ABCA7,CIRBP,MEX3D,LSM14A,ZNF540,SAMD4B,ZFP36,DAPK3,APOE,RTN2,RPL13A,CNOT3,KHSRP,PLEKHN1,MOV10,RC3H1,TPR,BTG2,SRP9,SESN2,ZC3H12A,TUT4,EIF6,PCIF1,EIF4ENIF1,ATF4,ROCK2,ORMDL1,NCL,DIS3L2,EIF4E2,GIGYF2,EIF2AK2,RTN4,PNPT1,TIA1,PAIP2B,XRN1,DHX36,MLH1,PDE12,EXOSC9,CPEB2,PURA,EIF4EBP3,CPEB4,CNOT6,RACK1,TENT4A,ZC3H12D,CNOT4,EIF2AK1,AGO2,CNOT7,CLU,RIDA,RC3H2,EXOSC2,INPP5E,TUT7,DAPK1,BANK1,NOCT,EIF4E,TSC1,CNOT6L,METTL14,PARN,DHFR,YTHDF2,CAPRIN1,BIN1,LARP1,CNOT8,DIS3,CNOT9,ENC1,TNRC6C,EXOSC3,EXOSC8,EPRS1,PNLDC1,PRKAA1,TOB1,AGO4,DCP2,PUM1,PAIP1,AGO1,AGO3,TNKS1BP1,SAMD4A,PUS7,ZFP36L2,MRPL13,YTHDF3,PRNP,MALSU1,IGF2BP3,TNRC6B,PAIP2,RNF139,EXOSC7,CPEB3,EIF2AK4,CAPRIN2,CNOT2,POLR2D,MIR339,PAN3,ROCK1,RGS2,CNOT11,EIF2AK3,PABPC1,POLR2G
GOBP_NEGATIVE_REGULATION_OF_CELLULAR_CATABOLIC_PROCESS	BIP	-4.25E-06	0.000161957	0.979049	1088		blood	TWAS	c5	0.979049	1	WAC,LARP4B,PKP3,EIF4G2,FEZ1,TIRAP,SVIP,YBX3,LRRK2,RNF41,BAG5,AKT1,CHMP4A,STYX,PSEN1,NRDE2,MAP1A,HERC1,PML,FURIN,SMG1,TSC2,MLST8,TENT4B,MT3,CSNK2A2,HP,SLC7A5,METTL16,SMCR8,POLDIP2,STAT3,BECN1,MEIOC,PHF23,TP53,RPTOR,USP14,BCL2,CIRBP,SGTA,SIRT2,ZFP36,DHX34,NOP53,RASIP1,SNRNP70,DFFA,TARDBP,MTOR,CPTP,LRIG2,PTPN22,CSDE1,MCL1,UBQLN4,QSOX1,ATP2B4,MAPKAPK2,IL10,PINK1,EIF4G3,TRAF5,RPL11,ZCCHC17,PARK7,CSNK2A1,CST3,E2F1,CHMP4B,DDRGK1,CTSA,KLHL22,EIF4ENIF1,TIMP3,TSPO,SLC11A1,RPS7,TMEM39A,DHX36,RUBCN,MYD88,SMARCC1,WDR6,TBC1D14,SNCA,DAP,CAMLG,HNRNPA0,HNRNPAB,NSUN2,TENT4A,TAB2,GPLD1,ZKSCAN3,TRIM39,BAG6,EHMT2,RNF5,PIK3CG,LEP,HIPK2,FOXK1,MTMR9,NRBP2,LZTS1,CCAR2,TRAF2,WASHC1,NOCT,EIF4E,TSC1,NAF1,LEPR,USP36,TIMP2,PARN,ANXA2,TENT5A,RBM38,QRICH2,LARP1,USP30,ACACB,ANGEL2,HMOX1,RRAGA,TOB1,EIF3H,SDCBP,PAIP1,FOXK2,N4BP1,RYBP,HGF,TIGAR,TRAF3IP2,LRPPRC,AXIN2,PHAX,TENT2,CLEC16A,MAPK14,SECISBP2,SUFU,USP7,TENT5C,BMF,ETFBKMT,SCFD1,NPC1,FEZ2,NBAS,PDCL3,FHIT,PIK3CA,IL10RA,ROCK1,CNR1,THRAP3,TRDMT1,UCHL5,PLIN5,PABPC1,DFFB,MTMR2,GIPC1
GOBP_NEGATIVE_REGULATION_OF_CELLULAR_RESPIRATION	BIP	4.15E-05	0.000576252	0.942545	77		blood	TWAS	c5	0.942545	1	PPIF,ACTN3,FLCN,PDE12,SNCA,TNF,TRAP1,DNAJC15
GOBP_NEGATIVE_REGULATION_OF_CELLULAR_RESPONSE_TO_GROWTH_FACTOR_STIMULUS	BIP	-4.59E-05	0.000276827	0.868366	397		blood	TWAS	c5	0.868366	1	HTRA1,GATA3,HHEX,LEMD3,SPRY2,FBN1,RBPMS2,SMAD6,EPN2,TOB1,HGS,FSTL3,CADM4,FUZ,TRIM33,SKI,ATP2B4,TMEM53,TMPRSS6,CFLAR,GPC1,FGF2,SFRP2,HTRA3,SEMA6A,IL4,PDCD6,LEMD2,HIPK2,SMURF1,ADGRA2,SFRP1,DAB2IP,NIBAN2,ABL1,NOTCH1,PPARG,SMAD7,SPRY1,NGFR,TWSG1,SHISA2,PTPN1,SKOR1,SPART,NOG,NBL1,SULF2,BAMBI,SMURF2,GREM2,UBE2D1,THBS1,MMRN2,NEDD4,CRIM1,SKIL,TNFAIP6,PPM1A,IL12A,FZD1
GOBP_NEGATIVE_REGULATION_OF_CELLULAR_RESPONSE_TO_HYPOXIA	BIP	-1.17E-05	0.000997318	0.990623	46	0.572121	blood	TWAS	c5	0.990623	1	TMBIM6,NOL3,CD34,PINK1,DDAH1,EPHA4,ENO1,PIK3CB
GOBP_NEGATIVE_REGULATION_OF_CELLULAR_RESPONSE_TO_INSULIN_STIMULUS	BIP	-1.88E-05	0.000301175	0.950149	255		blood	TWAS	c5	0.950149	1	PTPRE,PIP4K2A,APPL2,TNS2,PIP4K2C,PRKCB,INPP5K,RPS6KB1,LONP1,PRKCZ,NCOA5,IL1B,IRS1,NCL,PRKCD,ENPP1,LPL,SLC27A4,KANK1,PTPN1,PID1,GRB10,PRKAA1,SOCS1,NCK1,PTPN2,GRB14,ZNF592,PRKCQ
GOBP_NEGATIVE_REGULATION_OF_CELLULAR_SENESCENCE	BIP	-0.00016296	0.000996981	0.870162	51	0.14718	blood	TWAS	c5	0.870162	1	MAP3K3,FZR1,SIRT6,RBL1,MIF,ZKSCAN3,ABL1,AKT3,SIRT1,BCL6,PLK2,FBXO5,PTEN,TERF2
GOBP_NEGATIVE_REGULATION_OF_CELL_ACTIVATION	BIP	-2.02E-05	0.000148836	0.891803	1147		blood	TWAS	c5	0.891803	1	SFTPD,TSPAN32,MDK,NR1H3,SPI1,TBC1D10C,SH2B3,NCKAP1L,CD9,LAG3,PTPN6,CTSG,BMP4,LGALS3,SPN,TNFRSF13B,LGALS9C,LGALS9,ERBB2,NR1D1,DUSP3,GRN,ALOX12,PRKAR1A,CD300A,CD300LF,FOXJ1,CYGB,THOC1,SOCS6,LDLR,PRDX2,PGLYRP2,TYROBP,IFNL1,AXL,CEACAM1,APOE,PGLYRP1,IL4I1,TARM1,LILRB2,LILRB1,LILRB4,CLEC4G,PTPN22,TNFAIP8L2,ZBTB7B,SYT11,MNDA,CD84,FCGR2B,XCL1,RC3H1,LAX1,IL10,CR1,TNFRSF14,CNR2,RUNX3,FGR,ZC3H12A,THBD,CST7,ITCH,BPI,SDC4,ZBTB46,BCR,ADORA2A,RHBDD3,FBXO7,PDGFB,MERTK,ZC3H8,CTLA4,INPP5D,SOCS5,LOXL3,CBLB,CD200,CD86,CCR2,PARP3,PRKCD,PDE5A,TMEM131L,IRF1,IL4,HAVCR2,IL31RA,ARG1,ENPP3,RIPOR2,HFE,BTN2A2,HLA-F,HLA-G,MICA,LST1,HLA-DRB1,DUSP22,GCLC,NOS3,MAD1L1,RABGEF1,FGL2,PDGFA,GPER1,BLK,SCRIB,SFRP1,RC3H2,CD274,BANK1,CLNK,SMAD7,CASP3,TNFAIP3,SAMSN1,TWSG1,ID2,SERPINE2,CEBPB,ANXA1,UBASH3B,CRTAM,DLG5,PIBF1,GPNMB,BCL6,HMOX1,FER,VSIR,TIGIT,LAPTM5,PRKG1,IL4R,PTPRC,PRNP,IL2RA,INHBA,GLI3,MIR27A,NDFIP1,SOCS1,ATM,TNFRSF21,PKN1,LGALS9B,ABAT,PAG1,PDCD1LG2,TNFSF4,PTEN,HMGB1,MARCHF7,IL20RB,DLG1,PTPN2,CNR1,IDO1,LYN,HLX,LRRC32,PELI1
GOBP_NEGATIVE_REGULATION_OF_CELL_ADHESION_MEDIATED_BY_INTEGRIN	BIP	3.79E-05	0.000996102	0.969626	67	0.0408745	blood	TWAS	c5	0.969626	1	SWAP70,JAM3,MUC1,CYP1B1,SERPINE1,ACER2,PDE3B,WNK1,PTPN11
GOBP_NEGATIVE_REGULATION_OF_CELL_ADHESION_MOLECULE_PRODUCTION	BIP	-0.00299572	0.0226223	0.894649	18	0.0209411	blood	TWAS	c5	0.894649	1	NOTCH4,NOTCH1,CXCL8
GOBP_NEGATIVE_REGULATION_OF_CELL_CELL_ADHESION	BIP	-2.31E-05	0.000185316	0.900673	1036		blood	TWAS	c5	0.900673	1	GTPBP4,SFTPD,SWAP70,TSPAN32,MDK,SPI1,TRPV4,SH2B3,NCKAP1L,CD9,LAG3,PTPN6,RGCC,AKT1,METTL3,CTSG,BMP4,LGALS3,MAP2K5,SPN,CBFB,MAPK7,LGALS9C,LGALS9,ERBB2,DUSP3,ALOX12,PRKAR1A,CD300A,FOXJ1,SOCS6,MBP,PRDX2,FXYD5,SPINT2,IFNL1,IL4I1,MYADM,TARM1,LILRB2,LILRB1,LILRB4,CLEC4G,CCL25,PTPN22,MAD2L2,TNFAIP8L2,ZBTB7B,FCGR2B,XCL1,RC3H1,LAX1,IL10,CR1,TNFRSF14,RUNX3,ZC3H12A,ITCH,SDC4,RUNX1,PPM1F,ADORA2A,PPARA,ZC3H8,IL1RN,EPB41L5,CTLA4,SOCS5,LOXL3,CBLB,CD86,PRKCD,PDE5A,TMEM131L,IRF1,IL4,HAVCR2,ARG1,RIPOR2,HFE,BTN2A2,HLA-G,NOTCH4,HLA-DRB1,DUSP22,VEGFA,BMP6,MAD1L1,FGL2,PTK2,SCRIB,AKNA,RC3H2,ABL1,NOTCH1,NRARP,JAK2,CD274,SMAD7,CASP3,TWSG1,PODXL,YTHDF2,SERPINE2,CEBPB,ANXA1,UBASH3B,CRTAM,DLG5,JAG1,BMP2,GPNMB,BCL6,VSIR,TIGIT,LAPTM5,CCL28,PRKG1,IL4R,PRNP,IL2RA,GLI3,MIR27A,WNK1,NDFIP1,SOCS1,TNFRSF21,LGALS9B,ABAT,PAG1,PDCD1LG2,TNFSF4,PTEN,HMGB1,CDH1,MARCHF7,IL20RB,DLG1,PTPN2,ADTRP,IDO1,HLX,RDX,LRRC32,PELI1,MIA3
GOBP_NEGATIVE_REGULATION_OF_CELL_CELL_ADHESION_MEDIATED_BY_CADHERIN	BIP	-1.34E-05	0.000706002	0.984863	61		blood	TWAS	c5	0.984863	1	RGCC,MAD2L2,PPM1F,NOTCH4,VEGFA,BMP6,NOTCH1
GOBP_NEGATIVE_REGULATION_OF_CELL_CYCLE	BIP	-2.52E-05	0.000139791	0.857106	1593		blood	TWAS	c5	0.857106	1	BUB3,WAC,ERCC6,DNA2,GATA3,HHEX,PIDD1,H2AX,HINFP,USP47,CHEK1,PRPF19,MEN1,PPP2R5B,APBB1,RRP8,SIPA1,MUS81,RBM14,RAD9A,CDK2AP2,CCND1,ANAPC15,STK33,WEE1,CRY1,RAD9B,KNTC1,CHFR,RHNO1,CDK2,TIMELESS,MDM1,MDM2,PCID2,CUL4A,LATS2,BRCA2,RGCC,RB1,IPO5,XRCC3,PPP1R13B,GPR132,BMP4,ZFP36L1,FOXN3,EIF2AK4,BUB1B,RAD51,ZFYVE19,RPS27L,TIPIN,ZWILCH,FEM1B,PML,TICRR,BLM,TELO2,EME2,CCNF,CCP110,DCUN1D3,PLK1,LCMT1,TFAP4,BRD7,RBL2,NAE1,RFWD3,FBXO31,TOM1L2,TAOK1,TP53I13,CRLF3,ZNF830,NLE1,SLFN11,KAT2A,BRCA1,MEIOC,HEXIM1,HEXIM2,CDK5RAP3,HASPIN,RNF167,INCA1,TRIM37,SLC9A3R1,TP53,ALOX15B,THOC1,BCL2,CDKN2D,SPC24,KANK2,BABAM1,CEBPA,ATF5,LILRB1,BRSK1,CHMP2A,FBXO6,MAD2L2,MIIP,HORMAD1,INTS3,MUC1,ZBTB17,TPR,PTGS2,BTG2,IL10,NEK2,INTS7,DTL,SDE2,GJC2,RUNX3,SYF2,TENT5B,RPA2,CDCA8,RBL1,TTI1,PRMT2,CDC45,KLHL22,SUSD2,THOC5,LIF,FBXO7,CACNB4,MAP3K20,RHOB,CTDSP1,GIGYF2,HTRA2,FANCD2,TPRA1,TOPBP1,CEP63,DYNC1LI1,CTDSPL,NME6,ATRIP,NUDT6,HPGD,APBB2,CLOCK,RAD50,IK,CCNG1,UIMC1,MRNIP,RAD1,NSUN2,CCNB1,RAD17,RPS6KA2,GMNN,BTN2A2,HLA-G,TRIM39,PPP1R10,MDC1,DDX39B,TNF,MAD2L1BP,CDC5L,ZNF655,TAF6,CASP2,EZH2,MAD1L1,GPER1,SCRIB,CCAR2,NKX3-1,TRIM35,PBK,FZD3,NBN,INIP,CDK5RAP2,DAB2IP,ABL1,NACC2,GAS1,CDC14B,ABRAXAS1,MAD2L1,PKD2,JADE1,CASP3,TNFAIP3,XPC,NPM1,CHEK2,DOT1L,BRIP1,TIPRL,GEN1,ZW10,USP28,NOP53,USP44,INCENP,BMP2,SIRT1,GPNMB,BCL6,BIRC5,CENATAC,BAZ1B,ANGEL2,METTL13,APC,YTHDC2,RAD21,MSH2,SPDL1,CLSPN,NEK11,AURKB,RPL26,TP53BP2,CDK5RAP1,E2F1,CENPF,DUSP1,IPO7,HECA,ZFP36L2,CDKN2A,CDKN2B,CTNNB1,MAPK14,CDKN1A,TEX14,PTTG1,FBXO4,PLK2,MACROH2A1,ATM,TREX1,BTG3,CCL2,BARD1,MYO16,FBXO5,HUS1,PINX1,TTI2,NUF2,ZWINT,PTEN,MRE11,CDKN1B,TAOK3,BTG1,AVEN,NUBP1,VPS4A,TERF2,ZNF207,RBBP8,PSMG2,NDC80,KAT2B,RNASEH2B,DLG1,CDKN1C,PTPN11,RINT1,BABAM2,TRIAP1,TNKS,THAP5,NABP2,SETMAR,WAPL,ETAA1,ACVR1,CRADD,NABP1,EME1
GOBP_NEGATIVE_REGULATION_OF_CELL_CYCLE_CHECKPOINT	BIP	-0.000122795	0.000998116	0.902086	45	0.0412808	blood	TWAS	c5	0.902086	1	CDT1,THOC1,THOC5,PPP1R10,DDX39B,MAD2L1BP,CHEK2
GOBP_NEGATIVE_REGULATION_OF_CELL_CYCLE_G1_S_PHASE_TRANSITION	BIP	-5.80E-05	0.000235367	0.805229	445		blood	TWAS	c5	0.805229	1	WAC,PIDD1,MEN1,CDK2AP2,CCND1,CDK2,MDM2,RB1,RPS27L,PML,DCUN1D3,BRD7,RBL2,RFWD3,FBXO31,CRLF3,SLFN11,TP53,BCL2,CDKN2D,KANK2,MUC1,SDE2,GJC2,RPA2,PLK3,RBL1,PRMT2,SUSD2,FBXO7,CACNB4,CTDSP1,GIGYF2,CTDSPL,BTN2A2,ZNF655,CASP2,EZH2,NKX3-1,NACC2,PKD2,JADE1,CHEK2,GPNMB,METTL13,APC,MYO16,RPL26,WEE1,CDKN2B,CDKN1A,PLK2,ATM,TREX1,CCL2,PTEN,CDKN1B,DLG1,TRIAP1,ACVR1
GOBP_NEGATIVE_REGULATION_OF_CELL_CYCLE_G2_M_PHASE_TRANSITION	BIP	1.16E-05	0.000315702	0.970759	325		blood	TWAS	c5	0.970759	1	USP47,CHEK1,CHFR,GPR132,FOXN3,ZFYVE19,TICRR,BLM,PLK1,NAE1,BRCA1,CDK5RAP3,BABAM1,ATF5,BRSK1,MIIP,INTS3,DTL,TOPBP1,RAD50,CCNG1,UIMC1,MRNIP,RAD17,TRIM39,NBN,INIP,CDC14B,ABRAXAS1,NOP53,RAD21,AURKB,CDKN1A,MACROH2A1,ATM,ZNF830,BARD1,HUS1,PINX1,MRE11,TAOK3,AVEN,VPS4A,RBBP8,RINT1,BABAM2,NABP2,NABP1
GOBP_NEGATIVE_REGULATION_OF_CELL_CYCLE_PROCESS	BIP	-3.07E-05	0.000147183	0.834518	1364		blood	TWAS	c5	0.834518	1	BUB3,WAC,ERCC6,DNA2,PIDD1,H2AX,HINFP,USP47,CHEK1,PRPF19,MEN1,PPP2R5B,MUS81,RBM14,RAD9A,CDK2AP2,CCND1,ANAPC15,STK33,WEE1,CRY1,RAD9B,KNTC1,CHFR,RHNO1,CDK2,TIMELESS,MDM1,MDM2,PCID2,CUL4A,BRCA2,RGCC,RB1,XRCC3,GPR132,BMP4,ZFP36L1,FOXN3,EIF2AK4,BUB1B,RAD51,ZFYVE19,TP53BP1,WDR76,RPS27L,TIPIN,ZWILCH,FEM1B,PML,TICRR,BLM,TELO2,EME2,CCNF,CCP110,DCUN1D3,PLK1,LCMT1,BRD7,RBL2,NAE1,RFWD3,FBXO31,TOM1L2,TAOK1,CRLF3,ZNF830,SLFN11,KAT2A,BRCA1,CDK5RAP3,TRIM37,TP53,THOC1,BCL2,CDKN2D,SPC24,KANK2,BABAM1,ATF5,BRSK1,CHMP2A,FBXO6,MAD2L2,MIIP,HORMAD1,INTS3,MUC1,TPR,NEK2,INTS7,DTL,SDE2,GJC2,RPA2,CDCA8,RBL1,TTI1,PRMT2,CDC45,KLHL22,SUSD2,THOC5,LIF,FBXO7,CACNB4,MAP3K20,CTDSP1,GIGYF2,FANCD2,TPRA1,TOPBP1,CEP63,DYNC1LI1,CTDSPL,NME6,ATRIP,APBB2,CLOCK,RAD50,IK,CCNG1,UIMC1,MRNIP,RAD1,NSUN2,CCNB1,RAD17,RPS6KA2,BTN2A2,HLA-G,TRIM39,PPP1R10,MDC1,DDX39B,MAD2L1BP,CDC5L,ZNF655,CASP2,EZH2,MAD1L1,GPER1,CCAR2,NKX3-1,NBN,INIP,CDK5RAP2,DAB2IP,NACC2,CDC14B,ABRAXAS1,MAD2L1,PKD2,JADE1,XPC,NPM1,CHEK2,DOT1L,BRIP1,TIPRL,GEN1,ZW10,USP28,NOP53,USP44,INCENP,GPNMB,BCL6,BIRC5,CENATAC,BAZ1B,METTL13,APC,RAD21,MSH2,SPDL1,CLSPN,NEK11,AURKB,RPL26,DUSP1,ZFP36L2,CDKN2B,MAPK14,CDKN1A,TEX14,PTTG1,FBXO4,PLK2,MACROH2A1,ATM,TREX1,CCL2,BARD1,MYO16,FBXO5,HUS1,PINX1,TTI2,NUF2,ZWINT,PTEN,MRE11,CDKN1B,TAOK3,AVEN,NUBP1,VPS4A,TERF2,ZNF207,RBBP8,PSMG2,NDC80,KAT2B,RNASEH2B,DLG1,CENPF,PTPN11,RINT1,BABAM2,SYF2,TRIAP1,TNKS,NABP2,SETMAR,WAPL,ETAA1,ACVR1,NABP1,EME1,CRADD
GOBP_NEGATIVE_REGULATION_OF_CELL_JUNCTION_ASSEMBLY	BIP	-0.000102245	0.000704854	0.884664	113		blood	TWAS	c5	0.884664	1	ACVRL1,MMP14,ACE,RCC2,SRC,ITGB1BP1,IL1B,ROCK2,CLASP2,TNF,DUSP22,DMTN,TLR2,BCAS3,CORO1C,THBS1,PTEN,PHLDB2,ROCK1,IKBKB,APOD
GOBP_NEGATIVE_REGULATION_OF_CELL_KILLING	BIP	-2.09E-05	0.000276892	0.939726	279		blood	TWAS	c5	0.939726	1	CLEC12B,KLRD1,KLRC1,NCKAP1L,GFER,LGALS9,ARRB2,CRK,LILRB1,KIR2DL4,FCGR2B,CX3CR1,IL4,HAVCR2,HLA-F,HLA-G,HLA-A,HLA-E,HLA-B,MICA,SERPINB9,PTPRC,IL7R
GOBP_NEGATIVE_REGULATION_OF_CELL_MATRIX_ADHESION	BIP	-3.77E-05	0.000499066	0.939763	147		blood	TWAS	c5	0.939763	1	ACVRL1,MMP14,ADAM15,RCC2,AJAP1,SRC,ITGB1BP1,CLASP2,PIK3R1,DUSP22,SERPINE1,DMTN,BCAS3,JAG1,BCL6,CORO1C,ACER2,CDKN2A,RASA1,THBS1,PTEN,NF1,PHLDB2,MAP4K4,APOD
GOBP_NEGATIVE_REGULATION_OF_CELL_MIGRATION_INVOLVED_IN_SPROUTING_ANGIOGENESIS	BIP	-7.85E-05	0.000705506	0.911352	89		blood	TWAS	c5	0.911352	1	MAP2K5,TBXA2R,ITGB1BP1,KLF4,NOTCH1,SPRED1,THBS1,MMRN2,PDCD10
GOBP_NEGATIVE_REGULATION_OF_CELL_MORPHOGENESIS_INVOLVED_IN_DIFFERENTIATION	BIP	-1.37E-05	0.0003776	0.971089	132		blood	TWAS	c5	0.971089	1	ACTN4,RCC2,GBP1,ITGB1BP1,MELTF,DMTN,KANK1,AP1AR,TACSTD2,CORO1C,EFNA5
GOBP_NEGATIVE_REGULATION_OF_CELL_SUBSTRATE_ADHESION	BIP	-1.74E-05	0.00027702	0.949826	288		blood	TWAS	c5	0.949826	1	MEN1,PTPRO,ACVRL1,MMP14,COL1A1,ACTN4,ADAM15,RCC2,AJAP1,GBP1,SRC,ITGB1BP1,MELTF,CLASP2,PIK3R1,DUSP22,SERPINE1,DMTN,NOTCH1,KANK1,BCAS3,TACSTD2,CORO2B,JAG1,BCL6,CORO1C,ACER2,TBCD,CDKN2A,RASA1,EFNA5,GCNT2,THBS1,PTEN,NF1,PHLDB2,FZD7,ANGPT2,APOD
GOBP_NEGATIVE_REGULATION_OF_CELL_SUBSTRATE_JUNCTION_ORGANIZATION	BIP	-9.27E-05	0.000705347	0.895442	95		blood	TWAS	c5	0.895442	1	ACVRL1,MMP14,RCC2,SRC,ITGB1BP1,CLASP2,DUSP22,DMTN,BCAS3,CORO1C,THBS1,PTEN,PHLDB2,APOD
GOBP_NEGATIVE_REGULATION_OF_CENTROSOME_DUPLICATION	BIP	-4.53E-05	0.000705015	0.948774	104		blood	TWAS	c5	0.948774	1	CCNF,KAT2A,BRCA1,TRIM37,CDK5RAP2,CENATAC,MDM1,NUBP1,KAT2B
GOBP_NEGATIVE_REGULATION_OF_CHEMOKINE_PRODUCTION	BIP	-1.87E-05	0.000377234	0.960399	216		blood	TWAS	c5	0.960399	1	SIGIRR,GSTP1,OAS1,OAS3,MAP2K5,MEFV,LGALS9,ELANE,LILRB4,IL10,MUL1,SIRPA,SOCS5,C1QTNF3,ERBIN,F2RL1,IL6,APOD
GOBP_NEGATIVE_REGULATION_OF_CHOLESTEROL_STORAGE	BIP	-8.94E-05	0.000498901	0.857764	102		blood	TWAS	c5	0.857764	1	NR1H3,NR1H2,ABCG1,PPARA,PPARG,ABCA1,TTC39B,CES1,PPARD
GOBP_NEGATIVE_REGULATION_OF_CHONDROCYTE_DIFFERENTIATION	BIP	2.01E-05	0.000997123	0.983901	54	0.273264	blood	TWAS	c5	0.983901	1	LTBP3,RARG,BMP4,CHADL,RARB,TGFBR1,CTNNB1,GLI3,PTPN11,RFLNB
GOBP_NEGATIVE_REGULATION_OF_CHROMOSOME_ORGANIZATION	BIP	-5.11E-05	0.000332448	0.87774	375		blood	TWAS	c5	0.87774	1	BUB3,ANAPC15,KNTC1,HNRNPA1,PCID2,XRCC3,PIF1,ZWILCH,PLK1,LCMT1,SLX4,TENT4B,ACD,CTC1,H3-3B,SPC24,ERCC1,EXOSC10,MAD2L2,TPR,H3-3A,PARP1,CDCA8,SRC,KLHL22,MCM2,XRN1,DYNC1LI1,RAD50,IK,CCNB1,MAD2L1BP,MAD1L1,NBN,CDK5RAP2,MAD2L1,GEN1,USP44,NAT10,INCENP,BIRC5,BAZ1B,XRCC1,APC,DCP2,RAD21,SPDL1,AURKB,DUSP1,PTTG1,ATM,FBXO5,PINX1,NUF2,TNKS2,ZWINT,TERF2,PSMG2,NDC80,STN1,CENPF,ESPL1,MNAT1,TNKS,TEX14,SETMAR,WAPL
GOBP_NEGATIVE_REGULATION_OF_CILIUM_ASSEMBLY	BIP	-1.17E-05	0.000446248	0.978994	169		blood	TWAS	c5	0.978994	1	TCHP,CDK10,DNM2,EVI5L,CEP97,MAP4,KIF24,MPHOSPH9,TBC1D7,ODF2L,TBC1D30,GDI2,LIMK2,CCP110,MAK,TESK1
GOBP_NEGATIVE_REGULATION_OF_COAGULATION	BIP	-1.58E-05	0.000249684	0.949617	367		blood	TWAS	c5	0.949617	1	PLAU,SERPING1,SH2B3,KRT1,CD9,SERPINF2,GP1BA,ALOX12,SERPINB2,CEACAM1,PLAUR,USF1,CD34,THBD,PROCR,PDGFB,PRKCD,ANXA5,F12,SERPINE1,NOS3,KLKB1,ANXA2,SERPINE2,TFPI,UBASH3B,PRKG1,APOE,ABAT,PDGFA,THBS1,PROC,ADTRP,PROS1,EDN1,PLAT
GOBP_NEGATIVE_REGULATION_OF_COLD_INDUCED_THERMOGENESIS	BIP	-4.31E-05	0.000315715	0.891521	282		blood	TWAS	c5	0.891521	1	NR1H3,ACTN3,PGAM5,WNT10B,DDIT3,RB1,FLCN,NR1D1,STK11,NR1H2,ACOT11,DOCK7,ATF4,PLCL1,ACVR2B,ABHD6,LNPEP,ACOT13,NOTCH1,RBPJ,IL15,ALDH1A1,RHEB,PCTP,TLE3,LGR4,NRDC,IL18R1,ARRDC3,PLCL2,TLR4,ADAM17,ADAMTS5
GOBP_NEGATIVE_REGULATION_OF_COLLATERAL_SPROUTING	BIP	2.67E-06	0.000576491	0.996303	97		blood	TWAS	c5	0.996303	1	ULK1,ULK2,PTPRS,IFRD1,SPP1,SPART,FSTL4
GOBP_NEGATIVE_REGULATION_OF_CYCLIN_DEPENDENT_PROTEIN_SERINE_THREONINE_KINASE_ACTIVITY	BIP	8.83E-06	0.000576277	0.987774	116		blood	TWAS	c5	0.987774	1	HHEX,MEN1,LATS2,IPO5,PLK1,TFAP4,HEXIM1,HEXIM2,INCA1,CDKN2D,CEBPA,FBXO7,CDK5RAP2,CASP3,TNFAIP3,APC,CDK5RAP1,IPO7,CDKN2A,CDKN2B,CDKN1A,PTEN,CDKN1B,KAT2B,CDKN1C
GOBP_NEGATIVE_REGULATION_OF_CYTOKINE_PRODUCTION	BIP	-1.58E-05	0.000123839	0.898171	1644		blood	TWAS	c5	0.898171	1	CUEDC2,PDCD4,SRGN,GATA3,SFTPD,FFAR4,NLRP6,SIGIRR,CHID1,NLRX1,RPS6KA4,KAT5,BANF1,GSTP1,ARRB1,WNT11,APPL2,OAS1,OAS3,ABCD2,HDAC7,NCKAP1L,IL23A,DDIT3,LAG3,PTPN6,CLEC4A,RGCC,NDRG2,RPS6KA5,DICER1,SELENOS,THBS1,MAPKBP1,MAP2K5,NPTN,PML,CSK,HOMER2,NMB,FURIN,MEFV,NLRC3,ADCY7,NOD2,CYLD,ZFPM1,MC1R,LGALS9C,LGALS9,CRYBA1,GIT1,RARA,CCR7,DHX58,ARRB2,C1QBP,MIR657,NPLOC4,ELANE,ACP5,AKAP8,PGLYRP2,KLF2,BST2,JAK3,TYROBP,IFNL1,ZFP36,AXL,TGFB1,CEACAM1,RELB,PGLYRP1,C5AR2,PTPRS,CARD8,CD33,NLRP12,LILRA5,LILRA4,LILRB1,LILRB4,NLRP7,SSC5D,SARS1,CPTP,PTPN22,SYT11,CD84,SLAMF1,APOA2,FCGR2B,XCL1,IL10,CR1,CD34,MUL1,EPHB2,NLRP3,ZC3H12A,IL23R,GBP1,SIRPA,ITCH,BPI,UFD1,TSPO,PPARA,MERTK,INHBB,SLC11A1,MIR26B,INPP5D,TRAF3IP1,ASB1,POMC,SOCS5,REL,ANXA4,CD96,CD200,CD200R1,CX3CR1,LTF,TRAIP,TUSC2,TLR9,TLR6,ATG12,IL4,HAVCR2,C1QTNF3,ERBIN,ARG1,EZR,HFE,BTN2A2,HLA-F,PPP1R11,NFKBIL1,TNF,AGER,SERPINB1,HLA-DRB1,ILRUN,TNFRSF21,CD2AP,EZH2,RNF216,RAC1,RABGEF1,LAPTM4B,ORM1,CD274,BANK1,NFKB1,SMAD7,GPR18,TNFAIP3,TRIB2,TWSG1,DLL1,F2RL1,ANXA1,GHRL,RNF125,PIBF1,IL6,GPNMB,BCL6,CMKLR1,HMOX1,PTGER4,CD83,VSIR,TIGIT,LAPTM5,N4BP1,ANGPT1,CARD16,LGR4,NAV3,HGF,PTPRC,PRNP,TGFB2,IL1R2,IL1RL1,IL27RA,MACIR,NDFIP1,IFNG,FN1,LGALS9B,TIA1,TRIM27,PDCD1LG2,TLR4,TNFSF4,HMGB1,TGFB3,PPM1B,IL20RB,NMI,BCL3,IDO1,IRAK3,GAS6,IL12A,LRRC32,MMP8,APOD
GOBP_NEGATIVE_REGULATION_OF_CYTOKINE_PRODUCTION_INVOLVED_IN_IMMUNE_RESPONSE	BIP	-3.55E-06	0.000277065	0.989774	272		blood	TWAS	c5	0.989774	1	CUEDC2,NLRX1,TGFB3,NOD2,ACP5,BST2,JAK3,AXL,TGFB1,LILRB1,LILRB4,SLAMF1,APOA2,XCL1,IL10,CD96,ARG1,HLA-F,TNF,RABGEF1,SMAD7,BCL6,HMOX1,ANGPT1,TGFB2,IRAK3
GOBP_NEGATIVE_REGULATION_OF_CYTOKINE_PRODUCTION_INVOLVED_IN_INFLAMMATORY_RESPONSE	BIP	4.53E-06	0.000407766	0.99113	134		blood	TWAS	c5	0.99113	1	CUEDC2,PDCD4,CHID1,APPL2,ABCD2,MEFV,NLRC3,ADCY7,LILRB4,NLRP7,EPHB2,ZC3H12A,SIRPA,PPARA,EZH2,IL1R2,MACIR,APOD
GOBP_NEGATIVE_REGULATION_OF_CYTOSKELETON_ORGANIZATION	BIP	-3.45E-05	0.00016196	0.831413	938		blood	TWAS	c5	0.831413	1	SWAP70,RBM14,SPTBN2,SSH3,CORO1B,ARAP1,HIP1R,FKBP4,LIMA1,AVIL,ARHGEF7,GMFB,SPTBN5,TTBK2,BBS4,HDGFL3,ARPIN,CIB1,BMERB1,CCNF,CORO1A,KATNB1,CARMIL2,INPP5K,FLII,TAOK1,KAT2A,BRCA1,PFN1,TRIM37,APC2,RHPN2,CLIP3,EML2,TUBB4A,ARHGEF18,CAMSAP3,KANK3,CAPZA1,ARHGEF2,SPTA1,F11R,WASF2,DNAI3,DYRK1A,TRIOBP,PICK1,MAP2,SPTBN1,ADD2,MAP6D1,PAK2,CLASP2,VILL,TWF2,PRKCD,ADD1,SNCA,PIK3R1,MAP1B,CARMIL1,CAPZA2,MTPN,RHPN1,DMTN,ARFGEF1,CDK5RAP2,GSN,SPTAN1,KANK1,TMOD1,TMSB10,CAPG,TACSTD2,ADD3,CORO2B,SVIL,CKAP2,SPTB,MKKS,PPFIA1,VIL1,EPS8,CTNNA2,CENATAC,SSH1,SMAD4,PFN2,TMOD2,TMOD3,APC,CYRIB,TBCD,CAPZB,TPX2,MAPRE1,NAV3,WASHC2C,CLASP1,STMN1,PLEKHH2,SCIN,CAMSAP2,LMOD1,MDM1,CAMSAP1,TWF1,NUBP1,FHOD3,KAT2B,PIK3CA,PHLDB2,RDX,S1PR1,GMFG,SPTBN4,SSH2
GOBP_NEGATIVE_REGULATION_OF_DEFENSE_RESPONSE_TO_VIRUS	BIP	-3.98E-05	0.000499071	0.936378	129		blood	TWAS	c5	0.936378	1	HTRA1,NLRX1,RNF26,PCBP2,TARBP2,DHX58,C1QBP,NPLOC4,MUL1,ITCH,UFD1,TRAF3IP1,ATG12,TRIM38,MICB,ILRUN,FGL2,RNF125,PPM1B,SEC14L1,RIOK3
GOBP_NEGATIVE_REGULATION_OF_DENDRITIC_SPINE_DEVELOPMENT	BIP	7.33E-06	0.00070549	0.991707	66		blood	TWAS	c5	0.991707	1	PTPRS,EFNA1,DTNBP1,DNM3,ASAP1,GRIN3A,FSTL4,PTEN,SRGAP2C
GOBP_NEGATIVE_REGULATION_OF_DEPHOSPHORYLATION	BIP	-2.18E-06	0.000300981	0.994216	342		blood	TWAS	c5	0.994216	1	MASTL,SWAP70,CRY2,NCKAP1L,CHP1,IQGAP1,YWHAE,INPP5K,PPP1R15A,ENSA,FKBP1A,YWHAB,ROCK2,LPIN1,GSK3B,GNAI2,BOD1L1,BOD1,PPP1R11,TNF,PPP1R35,STYXL1,TMEM225B,BAG4,MFHAS1,PTPA,TIPRL,PPP4R4,ARPP19,LGALS3,FKBP1B,TGFB2,URI1,PPP1R16B,MGAT5,PPP1R26,SEMA4D,ROCK1,PPP1R1B,IKBKB
GOBP_NEGATIVE_REGULATION_OF_DNA_BINDING	BIP	-1.34E-05	0.000407348	0.973836	224		blood	TWAS	c5	0.973836	1	DDIT3,PSEN1,WFIKKN1,TFAP4,CTNNBIP1,MAD2L2,IFI16,E2F1,CPNE1,SUMO3,SP100,GZMA,ILRUN,SMO,JAK2,HABP4,FBXW7,JUN,KDM1A,HMOX1,SRI,NFKBIA,ZFP90,TNKS,HEY1,RSF1,ZNF675
GOBP_NEGATIVE_REGULATION_OF_DNA_BINDING_TRANSCRIPTION_FACTOR_ACTIVITY	BIP	-3.38E-05	0.00017379	0.846014	911		blood	TWAS	c5	0.846014	1	CHUK,BTRC,SUFU,TCF7L2,SIGIRR,CAT,TRIM21,SPI1,MEN1,BRMS1,ARRB1,DDIT3,PHB2,RB1,TRAF3,NDN,EIF2AK4,CHP1,MAP2K5,PKD1,NLRC3,TBX6,PYCARD,GLIS2,NOD2,CYLD,NLRC5,ADGRG3,SETD6,WWP2,CDK5RAP3,ARRB2,TRIM37,KEAP1,PRDX2,ZNF431,CACTIN,PIAS4,NFKBIB,MAP3K10,CARD8,NLRP12,NLRP2,CTNNBIP1,PEX14,TNFRSF4,TMIGD3,MAD2L2,AIM2,XCL1,RNF2,IL10,ID3,NLRP3,ZC3H12A,RBCK1,E2F1,ITCH,SIK1,PRMT2,SP100,HES6,HDAC4,CYP1B1,COMMD1,ANXA4,IRAK2,CD200,TLR9,WFS1,G3BP2,DAP,HAVCR2,ERBIN,TRIM40,NFKBIL1,NFKBIE,EZH2,MTURN,TRIB1,PARP10,LRRC14,DAB2IP,PTCH1,SMAD7,PKD2,TNFAIP3,RWDD3,FZD6,ESR1,SFRP5,ID2,TAX1BP1,EOMES,MED13,GFI1,EGLN1,SIRT1,COMMD6,KDM1A,CMKLR1,HMOX1,PPP2CB,TBXT,COMMD7,SRI,FAF1,CDKN2A,PRNP,PIM1,MIR27A,OTULIN,USP7,TNFSF4,NFKBIA,CEBPG,HES1,BHLHE40,UFL1,PAXIP1,IRAK3,TFDP1,GAS6,ZNF675,PELI1,NUPR1,ACOD1
GOBP_NEGATIVE_REGULATION_OF_DNA_BIOSYNTHETIC_PROCESS	BIP	-4.09E-06	0.000703998	0.995367	128		blood	TWAS	c5	0.995367	1	CHEK1,MEN1,ACVRL1,HNRNPA1,PIF1,ERCC4,TENT4B,ACD,TP53,CTC1,SRC,BMPR2,XRN1,DNAJC2,NIBAN2,NAT10,DCP2,CDKN1A,PINX1,TERF2,STN1,EXOSC10
GOBP_NEGATIVE_REGULATION_OF_DNA_DAMAGE_RESPONSE_SIGNAL_TRANSDUCTION_BY_P53_CLASS_MEDIATOR	BIP	-4.97E-05	0.000499245	0.920627	97		blood	TWAS	c5	0.920627	1	CD44,MDM2,YJU2,DYRK1A,PTTG1IP,MIF,SIRT1,KDM1A,MARCHF7
GOBP_NEGATIVE_REGULATION_OF_DNA_METABOLIC_PROCESS	BIP	-8.32E-06	0.000223163	0.970277	640		blood	TWAS	c5	0.970277	1	GTPBP4,ERCC6,GATA3,CHEK1,OTUB1,MEN1,RNF169,RPS3,ACVRL1,HNRNPA1,TIMELESS,BRCA2,CDAN1,TP53BP1,PIF1,TIPIN,BLM,SLX4,NUDT16L1,TENT4B,ACD,FLCN,ZNF830,LIG3,SLFN11,TP53,CTC1,RECQL5,THOC1,ANKLE1,ZNF93,ERCC1,TRIM28,DFFA,EXOSC10,MAD2L2,S100A11,UBQLN4,PARP1,SRC,H1-0,ZRANB3,BMPR2,TRIP12,H1-10,XRN1,ATR,MAGEF1,MLH1,OGG1,PDS5A,RAD50,SUB1,GZMA,SHLD3,RAD17,GMNN,H1-2,H1-4,CGAS,DNAJC2,CYREN,UBR5,HSF1,NBN,NIBAN2,TTF1,MSH3,NAT10,TFIP11,BCL6,OTUB2,XRCC1,DCP2,DPPA3,MSH2,FBH1,CDKN1A,NDFIP1,RMI2,ATM,XRCC5,SMARCAL1,FBXO5,PINX1,TNKS2,SHLD2,TERF2,SMCHD1,RIF1,STN1,SHLD1,PARPBP,TNKS,HELB,MSH6,WAPL,DFFB,ZNF91
GOBP_NEGATIVE_REGULATION_OF_DNA_RECOMBINATION	BIP	-1.73E-05	0.000301	0.954094	274		blood	TWAS	c5	0.954094	1	TP53BP1,BLM,RECQL5,THOC1,ANKLE1,MAD2L2,UBQLN4,H1-0,ZRANB3,H1-10,MAGEF1,MLH1,SHLD3,H1-2,H1-4,CGAS,MSH3,BCL6,MSH2,FBH1,NDFIP1,RMI2,SHLD2,TERF2,SMCHD1,RIF1,SHLD1,PARPBP,HELB,MSH6
GOBP_NEGATIVE_REGULATION_OF_DNA_REPAIR	BIP	4.20E-05	0.000446242	0.925103	162		blood	TWAS	c5	0.925103	1	ERCC6,OTUB1,RNF169,RPS3,TP53BP1,NUDT16L1,RECQL5,MAD2L2,UBQLN4,TRIP12,MAGEF1,OGG1,SHLD3,CGAS,CYREN,UBR5,HSF1,TFIP11,OTUB2,FBH1,RMI2,SHLD2,TERF2,SMCHD1,RIF1,SHLD1,PARPBP,HELB
GOBP_NEGATIVE_REGULATION_OF_DNA_REPLICATION	BIP	-4.29E-07	0.000499303	0.999314	125		blood	TWAS	c5	0.999314	1	GTPBP4,TIMELESS,BRCA2,CDAN1,TIPIN,BLM,ZNF830,LIG3,SLFN11,TP53,S100A11,ZRANB3,PDS5A,RAD17,GMNN,TTF1,BCL6,FBH1,SMARCAL1,FBXO5,WAPL
GOBP_NEGATIVE_REGULATION_OF_DNA_TEMPLATED_DNA_REPLICATION	BIP	2.55E-06	0.00049946	0.995934	94		blood	TWAS	c5	0.995934	1	TIMELESS,BRCA2,TIPIN,BLM,CDT1,ZNF830,LIG3,SLFN11,ZRANB3,GMNN,BCL6,FBH1,SMARCAL1,FBXO5
GOBP_NEGATIVE_REGULATION_OF_DNA_TEMPLATED_TRANSCRIPTION_ELONGATION	BIP	-9.50E-05	0.000576143	0.869049	90		blood	TWAS	c5	0.869049	1	AXIN1,HEXIM1,RECQL5,SUPT5H,SIRT6,ZC3H4,NELFCD,VHL,RNF168,WDR82,NELFA,TCERG1,NELFE,EZH2,NELFB,LARP7,RNF8,SUPT4H1,EAPP
GOBP_NEGATIVE_REGULATION_OF_DOUBLE_STRAND_BREAK_REPAIR_VIA_HOMOLOGOUS_RECOMBINATION	BIP	4.82E-05	0.000575996	0.933259	104		blood	TWAS	c5	0.933259	1	TP53BP1,RECQL5,MAD2L2,UBQLN4,MAGEF1,SHLD3,CGAS,FBH1,RMI2,SHLD2,SMCHD1,RIF1,SHLD1,PARPBP,HELB
GOBP_NEGATIVE_REGULATION_OF_ENDOCYTOSIS	BIP	-5.62E-05	0.000377218	0.881596	243		blood	TWAS	c5	0.881596	1	NR1H3,PACSIN3,ANKRD13D,PICALM,ANKRD13A,ATXN2,PSEN1,SCAMP5,SNX33,STX1B,NECAB2,ITGB3,CD300A,ABCA7,NR1H2,LILRB1,SYT11,PACSIN2,PROM2,RUBCN,LRPAP1,MCTP1,PACSIN1,RABGEF1,LRSAM1,ABCA2,ANXA2,ITGAV,CAV1,SDCBP,APP,LGALS3,RAC1,ARF6,PRKD1,RIN3,MTMR2
GOBP_NEGATIVE_REGULATION_OF_ENDOPLASMIC_RETICULUM_CALCIUM_ION_CONCENTRATION	BIP	-3.80E-05	0.000576661	0.947424	70		blood	TWAS	c5	0.947424	1	ATP2A1,BAX,TGM2,BAK1,FIS1,RAP1GDS1,THADA
GOBP_NEGATIVE_REGULATION_OF_ENDOPLASMIC_RETICULUM_STRESS_INDUCED_INTRINSIC_APOPTOTIC_SIGNALING_PATHWAY	BIP	-6.53E-06	0.000446688	0.988331	119		blood	TWAS	c5	0.988331	1	LRRK2,TMBIM6,SELENOS,HERPUD1,TXNDC12,PARK7,WFS1,GRINA,XBP1,PTPN1,CREB3,OPA1,BCL2L1
GOBP_NEGATIVE_REGULATION_OF_ENDOPLASMIC_RETICULUM_UNFOLDED_PROTEIN_RESPONSE	BIP	-0.000121268	0.000996231	0.903116	62	0.0867016	blood	TWAS	c5	0.903116	1	BFAR,ABCA7,PPP1R15A,PPP1R15B,DDRGK1,NCK2,WFS1,ATF6B,HSPA5,PTPN1,NCK1,UFL1,DNAJB9
GOBP_NEGATIVE_REGULATION_OF_ENDOTHELIAL_CELL_APOPTOTIC_PROCESS	BIP	-1.52E-06	0.000705172	0.998279	105		blood	TWAS	c5	0.998279	1	GATA3,MAPK7,ICAM1,PAK4,IL10,GATA2,IL4,SERPINE1,KRIT1,ABL1,TNIP2,TNFAIP3,ANGPT1,SEMA5A,NFE2L2,BRAF,TEK,GAS6
GOBP_NEGATIVE_REGULATION_OF_ENDOTHELIAL_CELL_DIFFERENTIATION	BIP	-0.0365566	0.0127245	0.00406698	45	0.219208	blood	TWAS	c5	0.00406698	1	ACVRL1,FOXJ2,NOTCH4,VEGFA,JAG1,ZEB1,S1PR3
GOBP_NEGATIVE_REGULATION_OF_ENDOTHELIAL_CELL_PROLIFERATION	BIP	-1.16E-05	0.000315682	0.970605	257		blood	TWAS	c5	0.970605	1	ALOX5,ACVRL1,RGCC,SYNJ2BP,VASH1,ATP5F1A,ATP5IF1,COL4A3,ATOH8,PPARG,AIMP1,SPARC,TNF,KRIT1,NGFR,GHRL,CAV2,CAV1,PTPRM,TGFBR1,MEF2C,CCL2,THBS1,MMRN2,NF1,PDCD10,FLT1,STAT1,IL12A
GOBP_NEGATIVE_REGULATION_OF_EPIDERMAL_GROWTH_FACTOR_ACTIVATED_RECEPTOR_ACTIVITY	BIP	-0.000147489	0.00099476	0.882133	85	0.745045	blood	TWAS	c5	0.882133	1	TSG101,SNX6,PSEN1,VPS25,CHMP6,ERRFI1,ZGPAT,SOCS5,CBLB,ZFYVE28,CBL
GOBP_NEGATIVE_REGULATION_OF_EPITHELIAL_CELL_APOPTOTIC_PROCESS	BIP	-5.35E-05	0.000575028	0.925847	198		blood	TWAS	c5	0.925847	1	TCF7L2,GATA3,RB1,MAPK7,BCL2,ICAM1,PAK4,ADAR,IL10,PPARA,CFLAR,GATA2,WFS1,IL4,CAST,SERPINE1,KRIT1,ABL1,TNIP2,TNFAIP3,HMOX1,PRKAA1,TMF1,ANGPT1,SEMA5A,NFE2L2,CDKN1B,IGF1R,SRSF6,BRAF,TEK,GAS6
GOBP_NEGATIVE_REGULATION_OF_EPITHELIAL_CELL_DIFFERENTIATION	BIP	-0.000168956	0.000992992	0.864894	126	0.10686	blood	TWAS	c5	0.864894	1	NODAL,CCND1,ACVRL1,FOXJ2,SPRY2,MMP9,NOTCH4,VEGFA,SMO,EZH2,NKX6-3,NOTCH1,SPRY1,DLL1,TP63,JAG1,CAV1,ZEB1,SPRED2,SPRED1,KRAS,CTNNB1,FST,IFNG,S1PR3,HES1,SRSF6,STAT1
GOBP_NEGATIVE_REGULATION_OF_EPITHELIAL_CELL_MIGRATION	BIP	-2.86E-05	0.000203901	0.888392	434		blood	TWAS	c5	0.888392	1	ACVRL1,RGCC,SYNJ2BP,VASH1,MAP2K5,DNAJA4,SERPINF1,JUP,HDAC5,TBXA2R,ADIPOR1,ATP2B4,DUSP10,ANGPT4,PATZ1,ITGB1BP1,SP100,PPARG,PTPN23,FGF2,IL4,TNF,CSNK2B,KRIT1,ADGRB1,DAB2IP,NOTCH1,TACSTD2,CORO1C,SPRED1,THBS1,PFN2,MCC,SVBP,PTPRM,MACIR,MEF2C,MMRN2,PTEN,HMGB1,PDCD10,EVL,ANGPT2,GADD45A
GOBP_NEGATIVE_REGULATION_OF_EPITHELIAL_CELL_PROLIFERATION	BIP	-1.73E-05	0.000212813	0.935316	635		blood	TWAS	c5	0.935316	1	ALOX5,GATA3,MEN1,VDR,WNT10B,ACVRL1,PHB2,BRCA2,RGCC,RB1,BMP4,SYNJ2BP,VASH1,B2M,NLRC3,FLCN,SERPINF1,ATP5F1A,STK11,HPN,IRF6,RAP1GAP,DUSP10,RUNX3,SFN,KDF1,ATP5IF1,STK4,COL4A3,ATOH8,EAF2,AIMP1,SFRP2,SPARC,DAB2,TNF,TRIM24,KRIT1,CDK6,MTSS1,NKX3-1,SFRP1,RIDA,DAB2IP,NOTCH1,B4GALT1,PTCH1,PPARG,FBXW7,EREG,NGFR,GHRL,WDR77,CAV2,CAV1,ZEB1,PEX2,MCC,EFNB2,PAX6,PTPRM,TGFBR1,CDKN2B,TGFB2,MEF2C,CCL2,PPARD,KLF9,NFIB,FGFR2,THBS1,MMRN2,PTEN,CDKN1B,SAV1,NF1,LIMS2,IFT57,ROBO1,PDCD10,DLG1,CDKN1C,MED1,FLT1,IFT52,IFT172,STK3,IFT74,AQP11,STAT1,IL12A,IFT80,TGFBR3,CD109
GOBP_NEGATIVE_REGULATION_OF_EPITHELIAL_TO_MESENCHYMAL_TRANSITION	BIP	-0.000295186	0.000995154	0.766754	78	0.0522798	blood	TWAS	c5	0.766754	1	GATA3,SDHAF2,SPRY2,HPN,DACT3,FUZ,MAD2L2,EFNA1,ADIPOR1,USF3,SFRP2,PPP2CA,SFRP1,DAB2IP,SMAD7,SPRY1,EPHA4,SPRED2,SPRED1,NOG,TGFB2,PTEN,LDLRAD4
GOBP_NEGATIVE_REGULATION_OF_ERBB_SIGNALING_PATHWAY	BIP	-2.06E-05	0.000703444	0.976694	167		blood	TWAS	c5	0.976694	1	TSG101,PTPRJ,SNX6,PSEN1,MVP,VPS25,DUSP3,CHMP6,RNF126,NUP62,ERRFI1,ZGPAT,PTPN18,SOCS5,CBLB,RAB7A,ZFYVE28,PTPN12,DAB2IP,CBL,ITGA1,LGMN,PTPN2
GOBP_NEGATIVE_REGULATION_OF_ERK1_AND_ERK2_CASCADE	BIP	-3.49E-05	0.000377098	0.926188	314		blood	TWAS	c5	0.926188	1	NLRP6,TBC1D10C,GSTP1,SPRY2,NDRG2,SYNJ2BP,CSK,FLCN,DUSP3,PHB1,SLC9A3R1,PIN1,VRK3,NLRP12,DUSP10,EPHB2,ERRFI1,GBP1,SIRPA,TIMP3,ITGB1BP1,TLR9,SEMA6A,TNIP1,RGS14,DAB2,EZR,BTN2A2,GPER1,DUSP4,DAB2IP,ABL1,WNK2,SPRY1,EPHA4,PTPN1,DUSP6,SPRED2,ATF3,SMAD4,SPRED1,CNKSR3,PTPRC,TLR4,PTEN,CHRNA10,DLG1,C3orf33,PTPN2,LYN
GOBP_NEGATIVE_REGULATION_OF_ESTABLISHMENT_OF_PROTEIN_LOCALIZATION	BIP	-3.41E-06	0.000217866	0.987523	603		blood	TWAS	c5	0.987523	1	ADRA2A,BAG3,DRD4,SERGEF,SVIP,NR1H3,PSMD9,LRRK2,OS9,FOXO1,CHP1,CSK,RHBDF1,RAB11FIP3,WWP2,INPP5K,SREBF1,MAPT,RHBDF2,MIDN,SIRT6,YOD1,BMP8A,PARK7,PKIG,KCNE1,PFKL,UBE2G2,PPM1F,DERL3,RANGAP1,PIM3,ITGB1BP1,IL1B,INHBB,IRS1,SP100,JAGN1,CD200,DPH3,GHRL,REST,RAB23,UBE2J1,CYP51A1,DMTN,RAB11FIP1,BAG4,SFRP1,HADH,UBAC2,PPP3CA,RAB11FIP5,KCNJ11,F2R,CORO2B,UCP2,HMGCR,SNX3,ERLEC1,PKIA,RSAD2,ANGPT1,FKBP1B,CD36,CCN3,LMAN1,NDFIP1,NDUFAF2,C11orf65,BARD1,SUFU,FRMD4A,TXN,NF1,FAM3D,MDFIC,ERP29,PTPN11,KLF7,KCNB1,ADTRP,SIRT4,CABP1,INSIG1,PKDCC,IL12A,ACVR1C,UFM1,APOD
GOBP_NEGATIVE_REGULATION_OF_EXOCYTOSIS	BIP	-1.77E-05	0.000276947	0.949113	278		blood	TWAS	c5	0.949113	1	ADRA2A,SPI1,NCKAP1L,SMCR8,LGALS9,CD300A,VPS4B,RAP1A,CD84,FCGR2B,BCR,RAB7A,CCR2,GNAI2,REST,SNCA,HLA-F,RABGEF1,NOTCH1,RAB33B,WDR41,ANXA1,HMOX1,ATP9A,RAP1BL,STXBP3,BRAF
GOBP_NEGATIVE_REGULATION_OF_EXTRINSIC_APOPTOTIC_SIGNALING_PATHWAY	BIP	-0.000100185	0.000376687	0.790267	361		blood	TWAS	c5	0.790267	1	TCF7L2,NRP1,ZMYND11,RELA,PELI3,GSTP1,RNF34,FAIM2,AKT1,BMP4,LGALS3,MAP2K5,NOL3,MAPK7,RFFL,PSME3,BRCA1,RPS6KB1,BCL2,ICAM1,PRDX2,MCL1,LMNA,ARHGEF2,IFI6,EYA3,PARK7,SCRT2,SRC,IL1B,CFLAR,TMBIM1,BIRC6,GSK3B,GPX1,SFRP2,HTT,IL4,CTNNA1,TNF,HSPA1A,HSPA1B,RIPK1,GCLC,SERPINE1,NOS3,SGK3,PF4,HMGB2,TNFAIP3,SH3RF1,SIAH2,EYA2,ITGAV,PEA15,CTTN,PHIP,FAIM,STRADB,HMOX1,IL7,UNC5B,ITGA6,HGF,TGFBR1,RAF1,GCLM,THBS1,ITPRIP,BCL2L1,ACVR1
GOBP_NEGATIVE_REGULATION_OF_EXTRINSIC_APOPTOTIC_SIGNALING_PATHWAY_VIA_DEATH_DOMAIN_RECEPTORS	BIP	-7.40E-05	0.000704522	0.916339	129		blood	TWAS	c5	0.916339	1	RNF34,FAIM2,RFFL,BRCA1,ICAM1,ARHGEF2,PARK7,SCRT2,CFLAR,TMBIM1,GSK3B,GPX1,SFRP2,SERPINE1,NOS3,HMGB2,TNFAIP3,PEA15,FAIM,HMOX1,HGF,RAF1,ITPRIP,BCL2L1
GOBP_NEGATIVE_REGULATION_OF_FATTY_ACID_BIOSYNTHETIC_PROCESS	BIP	-4.43E-05	0.000499229	0.929275	97		blood	TWAS	c5	0.929275	1	BRCA1,ACADVL,WDTC1,TRIB3,INSIG2,PIBF1,SIRT1,INSIG1,ERLIN1,KLHL25
GOBP_NEGATIVE_REGULATION_OF_FATTY_ACID_METABOLIC_PROCESS	BIP	-2.24E-05	0.000332904	0.946423	205		blood	TWAS	c5	0.946423	1	DGAT2,APPL2,AKT1,NCOR1,BRCA1,ACADVL,WDTC1,MFSD2A,TRIB3,INSIG2,PIBF1,SIRT1,ACACB,FMO4,ETFBKMT,CNR1,SIRT4,PLIN5,INSIG1,ERLIN1,KLHL25
GOBP_NEGATIVE_REGULATION_OF_FATTY_ACID_OXIDATION	BIP	-5.39E-06	0.000446685	0.990381	114		blood	TWAS	c5	0.990381	1	DGAT2,APPL2,AKT1,ACADVL,MFSD2A,ACACB,FMO4,ETFBKMT,CNR1,SIRT4,PLIN5
GOBP_NEGATIVE_REGULATION_OF_FAT_CELL_DIFFERENTIATION	BIP	-6.50E-05	0.000377287	0.863182	217		blood	TWAS	c5	0.863182	1	ANKRD26,GATA3,CCDC85B,TRPV4,WNT10B,WNT1,DDIT3,FOXO1,SMAD3,TGFB1I1,AXIN1,ZFPM1,FLCN,LRP3,SIRT2,SORT1,TRIB3,MMP11,GATA2,BBS12,ENPP1,SOD2,TNF,GPER1,TRIB2,RORA,JAG1,BMP2,SIRT1,IL6,ASXL1,E2F1,ZFP36L2,TRIO,JDP2,INSIG1
GOBP_NEGATIVE_REGULATION_OF_FIBRINOLYSIS	BIP	-3.40E-05	0.000499502	0.945736	82		blood	TWAS	c5	0.945736	1	PLAU,SERPINF2,USF1,THBD,SERPINE1,THBS1,PLAT
GOBP_NEGATIVE_REGULATION_OF_FIBROBLAST_GROWTH_FACTOR_RECEPTOR_SIGNALING_PATHWAY	BIP	-7.54E-05	0.000499354	0.880011	78		blood	TWAS	c5	0.880011	1	GATA3,SPRY2,FUZ,GPC1,FGF2,SPRY1,NGFR,SHISA2,SULF2,THBS1
GOBP_NEGATIVE_REGULATION_OF_FIBROBLAST_MIGRATION	BIP	-0.00800806	0.0144514	0.579485	56	0.204018	blood	TWAS	c5	0.579485	1	SLC9A3R1,CYGB,HAS1,ITGB1BP1,FGF2,MACIR,RAC1,BRAF
GOBP_NEGATIVE_REGULATION_OF_FIBROBLAST_PROLIFERATION	BIP	-3.58E-05	0.000407625	0.930111	162		blood	TWAS	c5	0.930111	1	FTH1,GSTP1,NLRC3,MED31,TP53,CD300A,BAX,MED25,SKI,MORC3,ING5,B4GALT7,SOD2,LTA,PARP10,SFRP1,DAB2IP,IFI30,TP53INP1,CAV1,PEX2,FBXO4,MYC,NF1,TRIM32
GOBP_NEGATIVE_REGULATION_OF_GENE_EXPRESSION_EPIGENETIC	BIP	-3.50E-05	0.000249632	0.888548	443		blood	TWAS	c5	0.888548	1	EPC1,TET1,MACROH2A2,HELLS,CTR9,SPTY2D1,SPI1,RRP8,ATF7IP,RESF1,PPHLN1,CDK2,BAZ2A,AICDA,RB1,SETDB2,BAZ1A,NDN,BAHD1,AXIN1,CTCF,CENPV,EZH1,HDAC5,H3-3B,DNMT1,LMNB2,SIRT2,SIRT6,ZNF304,TRIM28,SETDB1,LMNA,TPR,H3-3A,HDAC1,ZNFX1,H1-0,DNMT3A,ZNF445,CTBP1,BEND3,L3MBTL3,UBR2,EZH2,CBX3,PHF2,MBD3,DOT1L,SMYD5,SIRT1,ZDBF2,KDM1A,DPPA3,HAT1,TASOR2,MORC2,LMNB1,FAM172A,MACROH2A1,TRIM27,MPHOSPH8,HMGB1,ATF7IP2,MBD2,SMCHD1,PIK3CA,L3MBTL1,TASOR,RIF1,POLE3,SCMH1,SAMD1
GOBP_NEGATIVE_REGULATION_OF_GLIAL_CELL_DIFFERENTIATION	BIP	3.74E-05	0.000996898	0.97009	53	0.449192	blood	TWAS	c5	0.97009	1	TMEM98,NR1D1,LDLR,DUSP10,NOTCH1,DAB1,DAAM2,NOG,CTNNB1,KDM4A,TREM2,NF1,HES1
GOBP_NEGATIVE_REGULATION_OF_GLIAL_CELL_PROLIFERATION	BIP	-6.91E-05	0.000705717	0.922041	77		blood	TWAS	c5	0.922041	1	ASCL2,RB1,DICER1,TP53,SKI,CERS2,TSPO,NOTCH1,CDKN2B,NF1,HES1,RNF10
GOBP_NEGATIVE_REGULATION_OF_GLIOGENESIS	BIP	-3.37E-05	0.000576155	0.95329	117		blood	TWAS	c5	0.95329	1	ASCL2,RB1,DICER1,TMEM98,NR1D1,TP53,LDLR,SIRT2,SKI,CERS2,DUSP10,TSPO,NOTCH1,DAB1,DAAM2,NOG,CDKN2B,CTNNB1,TREM2,NF1,HES1,RNF10
GOBP_NEGATIVE_REGULATION_OF_GLUCONEOGENESIS	BIP	-9.03E-05	0.000704562	0.898011	77		blood	TWAS	c5	0.898011	1	CRY1,PGP,SIRT6,CLK2,SIK1,EP300,ERFE,MST1,C1QTNF3,GCK,LEPR,FAM3C
GOBP_NEGATIVE_REGULATION_OF_GLUCOSE_IMPORT	BIP	-4.98E-05	0.000499423	0.920649	83		blood	TWAS	c5	0.920649	1	APPL2,SELENOS,ACE,SIRT6,ENPP1,TNF,LEP,PID1,PEA15,GRB10,STXBP3
GOBP_NEGATIVE_REGULATION_OF_GLUCOSE_TRANSMEMBRANE_TRANSPORT	BIP	-3.79E-05	0.000353263	0.9146	128		blood	TWAS	c5	0.9146	1	APPL2,SELENOS,PRKCB,INPP5K,ACE,SIRT6,IL1B,ENPP1,TNF,LEP,PID1,PEA15,GRB10,STXBP3,FABP5
GOBP_NEGATIVE_REGULATION_OF_GLYCOLYTIC_PROCESS	BIP	-1.85E-05	0.000576696	0.974373	91		blood	TWAS	c5	0.974373	1	DDIT4,ACTN3,CBFA2T3,NCOR1,FLCN,GIT1,STAT3,SLC4A1,SIRT6,PPARA,HDAC4,FBP1,TIGAR
GOBP_NEGATIVE_REGULATION_OF_GLYCOPROTEIN_METABOLIC_PROCESS	BIP	-9.36E-05	0.000995524	0.925132	84	0.331014	blood	TWAS	c5	0.925132	1	ITM2B,ABCA7,JAK3,CST3,ACOT8,SLC2A10,BACE2,ITM2C,HBEGF,AGO2,PTX3
GOBP_NEGATIVE_REGULATION_OF_GTPASE_ACTIVITY	BIP	-3.56E-05	0.000498519	0.942998	201		blood	TWAS	c5	0.942998	1	HRAS,ARL2,KLRK1,TMED2,LRRK2,SPRY2,BBS4,ARRB2,GMIP,F11R,RCC2,RRP1B,CPEB2,ARFGEF1,DAB2IP,GPSM1,TSC1,SH3BP4,RAP1GDS1,SPRY1,BCAS3,MKKS,FICD,KLRC4-KLRK1,WNK1,RASA4,LRCH1,RDX
GOBP_NEGATIVE_REGULATION_OF_G_PROTEIN_COUPLED_RECEPTOR_SIGNALING_PATHWAY	BIP	-1.65E-05	0.000407206	0.967762	230		blood	TWAS	c5	0.967762	1	ADM,ARRB1,CRY1,BICD1,CRTC3,MGRN1,NECAB2,ARRB2,RNF157,DNM2,GIPR,KLK14,ATP2B4,PDE4B,YWHAB,OPRL1,SAG,PLEK,GNAI2,SNCA,ADRB2,RGS14,CXCL8,STMN1,ARRDC3,ADA,GTF2H2,RGS2,GRK3,RPH3AL
GOBP_NEGATIVE_REGULATION_OF_HEART_RATE	BIP	-0.0137422	0.0123157	0.264496	26	0.158577	blood	TWAS	c5	0.264496	1	RNLS,TNF,SPX,FKBP1B,SRI,TRPV1
GOBP_NEGATIVE_REGULATION_OF_HEMATOPOIETIC_PROGENITOR_CELL_DIFFERENTIATION	BIP	-0.0151139	0.0140611	0.282431	41	0.816237	blood	TWAS	c5	0.282431	1	DPF2,PCID2,N4BP2L2,GATA2,NOTCH1,METTL14,NFE2L2,HES1
GOBP_NEGATIVE_REGULATION_OF_HEMOPOIESIS	BIP	-1.88E-05	0.000235259	0.936258	469		blood	TWAS	c5	0.936258	1	GPR137,LAG3,CUL4A,BMP4,GPR68,FBN1,ZFPM1,ERBB2,RARA,FOXJ1,PRDX2,PGLYRP2,CEBPA,IFNL1,FSTL3,PGLYRP1,LILRB1,LILRB4,LILRB3,CLEC4G,PIAS3,ZBTB7B,FCGR2B,RC3H1,CR1,C1QC,GPR137B,RUNX3,ZC3H12A,ZBTB46,RUNX1,FBXO7,TOB2,ZC3H8,CTLA4,GPR55,INPP5D,SOCS5,LOXL3,GATA2,LTF,TCTA,TMEM131L,IRF1,IL4,PIK3R1,HLA-G,LRRC17,TMEM176B,TMEM176A,FGL2,TRIB1,SFRP1,RC3H2,SMAD7,FBXW7,TLR3,ID2,MAFB,ANXA1,UBASH3B,BCL6,IL4R,CTNNB1,INHBA,GLI3,SOCS1,MYC,TLR4,TNFSF4,HMGB1,NF1,TNFAIP6,PTPN2,IL17D,LYN,HLX,ZNF675
GOBP_NEGATIVE_REGULATION_OF_HIPPO_SIGNALING	BIP	5.44E-06	0.000706152	0.993851	72		blood	TWAS	c5	0.993851	1	MARK3,MAP2K3,WTIP,LIMD1,VGLL4,WWC2,DLG5,WWC1,MAPK14
GOBP_NEGATIVE_REGULATION_OF_HISTONE_H3_K9_METHYLATION	BIP	-8.05E-05	0.000705678	0.909201	68		blood	TWAS	c5	0.909201	1	BRCA1,DNMT1,PIH1D1,SMARCB1,KDM3A,KDM4C,SIRT1,KDM1A,DNMT3B,KDM4A
GOBP_NEGATIVE_REGULATION_OF_HISTONE_METHYLATION	BIP	-7.25E-05	0.000499125	0.884435	131		blood	TWAS	c5	0.884435	1	BRCA1,DNMT1,PIH1D1,SMARCB1,KDM3A,KDM4C,JARID2,MTF2,SIRT1,KDM1A,DNMT3B,MACROH2A1,PHF1,AASS,WDR5,PRMT6
GOBP_NEGATIVE_REGULATION_OF_HISTONE_MODIFICATION	BIP	-5.21E-05	0.000407497	0.898317	216		blood	TWAS	c5	0.898317	1	PWWP2B,SPI1,OTUB1,BRCA1,DNMT1,SPHK2,PIH1D1,SKI,NOC2L,SMARCB1,TRIP12,KDM3A,CTBP1,SNCA,TAF7,UBR5,KDM4C,JARID2,MTF2,SIRT1,KDM1A,OTUB2,DNMT3B,PWWP2A,KDM5A,MACROH2A1,PHF1,AASS,WDR5,PRMT6
GOBP_NEGATIVE_REGULATION_OF_HOMOTYPIC_CELL_CELL_ADHESION	BIP	-6.38E-06	0.000499292	0.989799	118		blood	TWAS	c5	0.989799	1	SH2B3,CD9,ALOX12,PRKCD,SERPINE2,UBASH3B,PRKG1,ABAT,RDX
GOBP_NEGATIVE_REGULATION_OF_HORMONE_METABOLIC_PROCESS	BIP	5.85E-06	0.000994918	0.995308	63	0.13248	blood	TWAS	c5	0.995308	1	AKR1C3,DKK3,REST,NFKB1,PDE8B,GFI1,BMP2,PRMT3
GOBP_NEGATIVE_REGULATION_OF_HORMONE_SECRETION	BIP	-2.96E-05	0.000446011	0.947111	244		blood	TWAS	c5	0.947111	1	ADRA2A,TACR2,FFAR4,CRY2,CRY1,PSMD9,FOXO1,NMB,RAB11FIP3,SREBF1,MIDN,ADORA1,BMP8A,PFKL,TSPO,PIM3,IL1B,INHBB,IRS1,JAGN1,GHRL,REST,LEP,SFRP1,HADH,PPP3CA,RAB11FIP5,KCNJ11,UCP2,FKBP1B,CCN3,NDUFAF2,FAM3D,PTPN11,KLF7,KCNB1,SIRT4,EDN1,ACVR1C
GOBP_NEGATIVE_REGULATION_OF_HUMORAL_IMMUNE_RESPONSE	BIP	-1.87E-05	0.00049833	0.969995	142		blood	TWAS	c5	0.969995	1	SERPING1,A2M,FOXJ1,FCGR2B,C4BPB,C4BPA,CD55,CR2,CR1,CR1L,CD46,CD59,SUSD4
GOBP_NEGATIVE_REGULATION_OF_HYDROLASE_ACTIVITY	BIP	-1.69E-05	0.00012888	0.89579	1632		blood	TWAS	c5	0.89579	1	PRDX3,MASTL,ITIH2,HRAS,BIRC3,BIRC2,USP47,APLP2,CD44,CRY2,SERPING1,PRDX5,ARL2,AIP,SERPINH1,PICALM,KLRK1,RNF34,TMED2,BICD1,LRRK2,TMBIM6,NCKAP1L,CD27,GAPDH,A2ML1,A2M,PZP,PCID2,GAS6,SPRY2,AKT1,PAPLN,PPP4R4,SERPINA1,THBS1,GCHFR,SPINT1,CHP1,MAP2K5,BBS4,FURIN,ARL6IP1,WFIKKN1,MT3,NOL3,SERPINF2,SERPINF1,MAPK7,RFFL,NLE1,ARRB2,UBE2Z,UBE2O,USP14,SERPINB2,SERPINB10,SERPINB8,CDKN2D,CPAMD8,BST2,GMIP,GPI,SPINT2,PLAUR,CARD8,SPHK2,PPP1R15A,PIH1D1,BCL2L12,NLRP7,TNFSF14,C3,DFFA,SORT1,LAMTOR5,PRKCZ,ECM1,IFI16,F11R,APOA2,SERPINC1,PTGS2,CR1,RPS6KA1,SFN,IFI6,ATP5IF1,DHCR24,PARK7,PSMF1,FKBP1A,CSNK2A1,CST3,CST7,SRC,PI3,SLPI,WFDC2,WFDC3,MMP9,BIRC7,RRP1B,CSTB,ADORA2A,TIMP3,ROCK2,LPIN1,COL4A3,COL6A3,BIRC6,GSK3B,CSTA,PAK2,LTF,SPINK8,COL7A1,GPX1,GNAI2,ITIH1,ITIH3,ITIH4,BOD1L1,SFRP2,CPEB2,SPINK2,SNCA,BOD1,SIMC1,GZMA,CAST,PPP1R11,TNF,C4A,C4B,SERPINB1,SERPINB9,SERPINB6,VEGFA,SERPINE1,PPP1R35,NOS3,DNAJB6,AQP1,POR,STYXL1,INTS1,TMEM225B,CTSB,SLC39A14,BAG4,ARFGEF1,C5,DAB2IP,SLC27A4,PTPA,ABL1,PPP1R26,GPSM1,TSC1,SH3BP4,RAP1GDS1,SH3RF1,SPRY1,SIAH2,LEPR,TIMP2,ANXA2,BCAS3,SERPINE2,TIPRL,TFPI,ANXA1,EGLN1,BIN1,MKKS,VIL1,TNFAIP8,PTX3,LXN,RECK,BIRC5,FICD,KLRC4-KLRK1,APP,CRB2,LGALS3,FKBP1B,CARD16,HGF,LAMP3,PRNP,RAF1,TGFB2,PI16,KDM5A,WNK1,URI1,PTTG1,NAIP,TMED10,MGAT5,RASA4,SEMA4D,SPOCK2,MICAL1,TERF2,CRIM1,SERPINI1,SERPINI2,MIR339,ROCK1,LRCH1,PROS1,RGS2,UCHL5,TRIAP1,PPP1R1B,PLIN5,CAAP1,RCC2,RDX,PEBP1,IKBKB,PPP1R9B,MIR590,CD109,UBXN1
GOBP_NEGATIVE_REGULATION_OF_IMMUNE_EFFECTOR_PROCESS	BIP	-1.96E-05	0.000168774	0.907318	827		blood	TWAS	c5	0.907318	1	CUEDC2,NLRX1,SPI1,SERPING1,CLEC12B,KLRD1,KLRC1,TMBIM6,NCKAP1L,A2M,GFER,NOD2,LGALS9,GRN,ARRB2,CD300A,FOXJ1,CRK,THOC1,ACP5,PGLYRP2,BST2,JAK3,CD22,IFNL1,AXL,TGFB1,CEACAM1,PGLYRP1,IL4I1,LILRB1,LILRB4,KIR2DL4,CLEC4G,ZBTB7B,FCRL3,CD84,SLAMF1,APOA2,FCGR2B,XCL1,RC3H1,IL10,C4BPB,C4BPA,CD55,CR2,CR1,CR1L,CD46,DUSP10,ZC3H12A,BCR,SOCS5,LOXL3,CD96,CX3CR1,CCR2,APPL1,IL4,HAVCR2,ARG1,ENPP3,HLA-F,HLA-G,HLA-A,HLA-E,HLA-B,MICA,TNF,SERPINB9,DUSP22,RABGEF1,FGL2,RC3H2,SMAD7,ANXA1,CD59,SLAMF8,RPS19,BCL6,HMOX1,FER,ANGPT1,LGALS3,IL4R,PTPRC,SUSD4,TGFB2,NDFIP1,IL7R,TNFSF4,TGFB3,CD47,IL20RB,HLX,IRAK3,AHR
GOBP_NEGATIVE_REGULATION_OF_IMMUNE_RESPONSE	BIP	-2.56E-05	0.000142636	0.857434	1148		blood	TWAS	c5	0.857434	1	NLRP6,NLRX1,TRIM21,NR1H3,SPI1,SERPING1,BANF1,CLEC12B,KLRD1,KLRC1,OAS1,OAS3,NCKAP1L,STAT2,STAT6,A2M,METTL3,SELENOS,FURIN,GFER,NLRC3,NOD2,NLRC5,SMCR8,LGALS9,DHX58,GRN,ALOX15,ARRB2,CD300A,FOXJ1,RHBDF2,CRK,THOC1,PGLYRP2,IFNL1,CEACAM1,PGLYRP1,IL4I1,NR1H2,LILRB1,LILRB4,KIR2DL4,CLEC4G,ISG15,PSMB4,ADAR,ZBTB7B,DCST1,IFI16,CD84,SLAMF1,FCGR2B,FCRLB,XCL1,RC3H1,IL10,C4BPB,C4BPA,CD55,CR2,CR1,CR1L,CD46,MUL1,DUSP10,TNFRSF14,PARP1,ZDHHC18,FGR,ZC3H12A,SAMHD1,SRC,BCR,TTLL12,CTLA4,INPP5D,PDCD1,SOCS5,LOXL3,CD96,PARP14,PPARG,MKRN2,CCR2,GPX1,LYAR,ATG12,IL4,HAVCR2,ARG1,ENPP3,HLA-F,HLA-G,HLA-A,HLA-E,HLA-B,MICA,SERPINB9,HLA-DRB1,DUSP22,RABGEF1,FGL2,CNOT7,RC3H2,SMAD7,TNFAIP3,SAMSN1,PLCG1,YTHDF2,WDR41,ANXA1,CD59,SYK,SLAMF8,RPS19,BCL6,HMOX1,FER,YES1,USP18,LGALS3,HCK,IL4R,PTPRC,FYN,YTHDF3,SUSD4,IL1RL1,NDFIP1,PLK2,IL7R,TREX1,MAPK14,TRIM27,CD160,TNFSF4,GPR17,IL20RB,NMI,TRAFD1,PTPN2,IL27RA,LYN,HLX,IRAK3,USP15,AHR
GOBP_NEGATIVE_REGULATION_OF_IMMUNE_SYSTEM_PROCESS	BIP	-2.71E-05	0.000101374	0.789261	2440		blood	TWAS	c5	0.789261	1	CUEDC2,PPP3CB,SFTPD,NLRP6,NLRX1,TSPAN32,TRIM21,DGKZ,MDK,NR1H3,SPI1,PTPRJ,SERPING1,LPXN,GPR137,BANF1,TBC1D10C,CLEC12B,KLRD1,KLRK1,KLRC1,OAS1,OAS3,TMBIM6,NCKAP1L,STAT2,STAT6,TAPBPL,LAG3,PTPN6,A2M,CUL4A,ELF1,AKT1,METTL3,CTSG,BMP4,LGALS3,GPR68,SELENOS,FBN1,FURIN,GFER,NLRC3,SPN,NOD2,NLRC5,ZFPM1,TNFRSF13B,SMCR8,LGALS9C,LGALS9,ERBB2,NR1D1,RARA,DHX58,DUSP3,GRN,ALOX15,ARRB2,PRKAR1A,CD300A,CD300LF,CD68,FOXJ1,RHBDF2,CRK,THOC1,SOCS6,LDLR,FSTL3,CNN2,ACP5,PRDX2,PGLYRP2,BST2,JAK3,CEBPA,CD22,TYROBP,IFNL1,AXL,TGFB1,CEACAM1,PGLYRP1,C5AR2,IL4I1,NR1H2,TARM1,LILRB3,LILRB2,LILRB1,LILRB4,KIR2DL4,CLEC4G,CCL25,ISG15,PTPN22,PIAS3,TNFAIP8L2,PSMB4,ADAR,ZBTB7B,DCST1,SYT11,FCRL3,MNDA,IFI16,CD84,SLAMF1,APOA2,FCGR2B,FCRLB,PADI2,XCL1,RC3H1,ADORA1,LAX1,IL10,C4BPB,C4BPA,CD55,CR2,CR1,CR1L,CD46,NBL1,PLA2G2D,MUL1,C1QC,DUSP10,MIA3,TNFRSF14,PARP1,GPR137B,CNR2,RUNX3,ZDHHC18,FGR,ZC3H12A,GBP1,CST7,ITCH,SLA2,SAMHD1,SRC,BPI,SDC4,ZBTB46,UBASH3A,BCR,MIF,DDT,ADORA2A,RHBDD3,FBXO7,TOB2,TTLL12,MERTK,ZC3H8,DPP4,CTLA4,GPR55,INPP5D,PDCD1,SOCS5,LOXL3,CBLB,CD96,GCSAM,CD200,CD200R1,CD86,PARP14,GATA2,PPARG,MKRN2,CX3CR1,CCR2,LTF,GPX1,TCTA,APPL1,PDE5A,TMEM131L,LYAR,ATG12,IRF1,IL4,HAVCR2,IL31RA,PIK3R1,ARG1,ENPP3,EZR,RIPOR2,HFE,BTN2A2,HLA-F,HLA-G,HLA-A,HLA-E,HLA-B,MICA,TNF,LST1,SERPINB9,HLA-DRB1,HLA-DOB,HLA-DOA,DUSP22,PVRIG,LRRC17,TMEM176B,TMEM176A,MAD1L1,RABGEF1,FGL2,GPER1,BLK,TRIB1,SCRIB,CNOT7,SFRP1,C5,RC3H2,PHPT1,NRARP,CD274,BANK1,CLNK,SMAD7,GPR18,FBXW7,TLR3,CASP3,STAP1,TNFAIP3,SAMSN1,TWSG1,DLL1,WASL,ID2,MAFB,PLCG1,YTHDF2,WDR41,CEBPB,ANXA1,CD59,UBASH3B,CRTAM,SYK,DLG5,SLAMF8,FADD,PIBF1,GPNMB,RPS19,BCL6,HMOX1,PTGER4,KLRC4-KLRK1,FER,VSIR,TIGIT,LAPTM5,CCL28,YES1,USP18,GPS2,ANGPT1,HCK,IL4R,PTPRC,FYN,DUSP1,CCN3,YTHDF3,PRNP,IL2RA,CTNNB1,SUSD4,TGFB2,INHBA,GLI3,IL1RL1,MIR27A,IL27RA,NDFIP1,PLK2,IL7R,SOCS1,ATM,TREX1,CCL2,ADA,MAPK14,PLCB1,TNFRSF21,MYC,PKN1,PLCL2,LGALS9B,TRIM27,PAG1,PDCD1LG2,TLR4,CD160,TNFSF4,THBS1,PTEN,HMGB1,TGFB3,RIN3,NF1,MARCHF7,GPR17,CD47,IL20RB,DLG1,NMI,TNFAIP6,TRAFD1,PTPN2,CNR1,LRCH1,ADTRP,IL17D,IDO1,LYN,HLX,IRAK3,USP15,ZNF675,AHR,GPAM,LRRC32,PELI1,APOD
GOBP_NEGATIVE_REGULATION_OF_IMMUNOGLOBULIN_PRODUCTION	BIP	5.49E-05	0.000704191	0.937857	118		blood	TWAS	c5	0.937857	1	TMBIM6,THOC1,CD22,FCGR2B,CR1,FCRL3,BCL6,NDFIP1
GOBP_NEGATIVE_REGULATION_OF_INCLUSION_BODY_ASSEMBLY	BIP	-0.000233537	0.000996266	0.814665	69	0.0214854	blood	TWAS	c5	0.814665	1	DNAJA4,DNAJB2,HSPA1A,HSPA1B,DNAJB6,HSF1,SACS,DNAJB1
GOBP_NEGATIVE_REGULATION_OF_INFLAMMATORY_RESPONSE	BIP	-3.73E-05	0.000182252	0.837943	829		blood	TWAS	c5	0.837943	1	ALOX5,GATA3,FFAR4,NLRP6,NLRX1,MDK,NR1H3,GSTP1,KRT1,TNFRSF1A,LPCAT3,RB1,SELENOS,SMAD3,FURIN,MEFV,NLRC3,NOD2,CYLD,SERPINF1,MAPK7,GIT1,NR1D1,GRN,RHBDF2,LDLR,ELANE,ACP5,APOE,PGLYRP1,SIGLEC10,FPR2,NLRP12,TNFRSF1B,TNFAIP8L2,PSMB4,ASH1L,SYT11,FCGR2B,ADORA1,IL10,DUSP10,CNR2,NLRP3,FGR,SMPDL3B,SIRPA,CST7,SRC,BCR,ADORA2A,PPARA,SOCS5,CD200,CD200R1,PPARG,MKRN2,GPX1,PRKCD,IL4,C1QTNF3,ENPP3,HLA-DRB1,RABGEF1,GPER1,SHARPIN,MFHAS1,NFKB1,TNFAIP3,RORA,PLCG1,CALCRL,NT5E,SYK,GHRL,SLAMF8,SOD1,RPS19,MVK,PTGER4,YES1,METRNL,HCK,HGF,PTPRC,FYN,CCN3,IL2RA,MACIR,NDFIP1,PLK2,OTULIN,ADA,PPARD,MAPK14,PROC,GPR17,IL20RB,TNFAIP6,PTPN2,NR1D2,LYN,TEK,AOAH,VPS35
GOBP_NEGATIVE_REGULATION_OF_INFLAMMATORY_RESPONSE_TO_ANTIGENIC_STIMULUS	BIP	-3.92E-05	0.00044582	0.929941	198		blood	TWAS	c5	0.929941	1	NLRP6,SELENOS,FURIN,NOD2,RHBDF2,PSMB4,FCGR2B,IL10,FGR,SRC,MKRN2,GPX1,HLA-DRB1,PLCG1,SYK,YES1,HCK,FYN,PLK2,MAPK14,GPR17,IL20RB,LYN
GOBP_NEGATIVE_REGULATION_OF_INNATE_IMMUNE_RESPONSE	BIP	-3.60E-05	0.000192167	0.851258	596		blood	TWAS	c5	0.851258	1	NLRX1,TRIM21,NR1H3,SERPING1,BANF1,CLEC12B,KLRD1,KLRC1,OAS1,OAS3,STAT2,A2M,METTL3,GFER,NLRC3,NLRC5,LGALS9,DHX58,GRN,ARRB2,CRK,CEACAM1,NR1H2,LILRB1,KIR2DL4,ISG15,ADAR,DCST1,IFI16,CR1,MUL1,DUSP10,PARP1,ZDHHC18,SAMHD1,TTLL12,CD96,PARP14,LYAR,ATG12,HAVCR2,ARG1,HLA-F,HLA-G,HLA-A,HLA-E,HLA-B,MICA,SERPINB9,CNOT7,PPARG,TNFAIP3,YTHDF2,RPS19,USP18,SLAMF8,YTHDF3,SUSD4,TREX1,NMI,TRAFD1,PTPN2,IRAK3,USP15
GOBP_NEGATIVE_REGULATION_OF_INSULIN_SECRETION_INVOLVED_IN_CELLULAR_RESPONSE_TO_GLUCOSE_STIMULUS	BIP	0.000157248	0.000996137	0.874569	67	0.267596	blood	TWAS	c5	0.874569	1	ADRA2A,PIM3,JAGN1,UCP2,FKBP1B,NDUFAF2,KLF7
GOBP_NEGATIVE_REGULATION_OF_INTERFERON_BETA_PRODUCTION	BIP	-3.76E-06	0.000576831	0.994804	61		blood	TWAS	c5	0.994804	1	NLRX1,NLRC3,RELB,PTPRS,LILRB1,SIRPA,REL,PPM1B,NMI,YY1
GOBP_NEGATIVE_REGULATION_OF_INTERFERON_GAMMA_PRODUCTION	BIP	-4.02E-05	0.000276727	0.884552	352		blood	TWAS	c5	0.884552	1	GATA3,NLRP6,DDIT3,NOD2,LGALS9C,LGALS9,RARA,C1QBP,PGLYRP2,AXL,PGLYRP1,LILRB1,LILRB4,XCL1,IL10,CR1,ZC3H12A,CD96,HAVCR2,HLA-DRB1,CD274,SLAMF1,VSIR,LAPTM5,PRNP,IL1RL1,LGALS9B,PDCD1LG2,TLR4,TNFSF4,HMGB1,IL20RB,GAS6
GOBP_NEGATIVE_REGULATION_OF_INTERLEUKIN_10_PRODUCTION	BIP	-3.79E-06	0.000498799	0.99394	141		blood	TWAS	c5	0.99394	1	IL23A,TYROBP,LILRB1,LILRB4,FCGR2B,IL23R,AGER,TNFRSF21,CD274,TRIB2,DLL1,VSIR,PDCD1LG2,IDO1,MMP8
GOBP_NEGATIVE_REGULATION_OF_INTERLEUKIN_12_PRODUCTION	BIP	1.80E-07	0.00031583	0.999545	224		blood	TWAS	c5	0.999545	1	MEFV,NOD2,CCR7,ARRB2,C1QBP,ACP5,LILRA5,LILRB1,IL10,NFKB1,SLAMF1,PIBF1,CMKLR1,TIGIT,THBS1,IRAK3
GOBP_NEGATIVE_REGULATION_OF_INTERLEUKIN_17_PRODUCTION	BIP	-3.26E-05	0.000576548	0.954887	82		blood	TWAS	c5	0.954887	1	NCKAP1L,DDIT3,TUSC2,VSIR,PRNP,IFNG,TLR4,TNFSF4,IL12A,IL27RA
GOBP_NEGATIVE_REGULATION_OF_INTERLEUKIN_1_BETA_PRODUCTION	BIP	-3.90E-06	0.000288351	0.98922	250		blood	TWAS	c5	0.98922	1	FFAR4,GSTP1,PML,MEFV,GIT1,ARRB2,ACP5,CARD8,CD33,LILRB4,NLRP7,CPTP,NLRP3,ZC3H12A,ERRFI1,CX3CR1,SERPINB1,TNFAIP3,GHRL,CARD16
GOBP_NEGATIVE_REGULATION_OF_INTERLEUKIN_1_PRODUCTION	BIP	-1.68E-06	0.000288292	0.995345	282		blood	TWAS	c5	0.995345	1	FFAR4,GSTP1,PML,MEFV,GIT1,ARRB2,ACP5,CARD8,CD33,NLRP12,LILRB4,NLRP7,CPTP,IL10,NLRP3,ZC3H12A,ERRFI1,CX3CR1,SERPINB1,TNFAIP3,GHRL,CARD16,IL1R2,GAS6
GOBP_NEGATIVE_REGULATION_OF_INTERLEUKIN_2_PRODUCTION	BIP	-0.000100895	0.000499007	0.839766	166		blood	TWAS	c5	0.839766	1	GATA3,SFTPD,KAT5,HDAC7,LAG3,HOMER2,NOD2,LILRB4,XCL1,CR1,CD34,GBP1,HAVCR2,EZR,TNFAIP3,LAPTM5,NAV3,PTPRC,PRNP,TRIM27,IL20RB
GOBP_NEGATIVE_REGULATION_OF_INTERLEUKIN_6_PRODUCTION	BIP	-3.61E-05	0.000301058	0.904591	309		blood	TWAS	c5	0.904591	1	NLRX1,ARRB1,NCKAP1L,SELENOS,CSK,NMB,NLRC3,ARRB2,FOXJ1,NLRP12,LILRB4,PTPN22,SYT11,IL10,ZC3H12A,SIRPA,BPI,INPP5D,SOCS5,CD200,CD200R1,TLR9,HAVCR2,C1QTNF3,TNF,RABGEF1,ORM1,BANK1,TNFAIP3,KLF2,GHRL,CD84,SLAMF1,HGF,TLR4,IRAK3,GAS6,IL27RA
GOBP_NEGATIVE_REGULATION_OF_INTERLEUKIN_8_PRODUCTION	BIP	-1.41E-05	0.000499121	0.977456	139		blood	TWAS	c5	0.977456	1	ARRB1,MAPKBP1,MAP2K5,ELANE,CD33,SSC5D,PTPN22,IL10,BPI,ANXA4,TLR9,TLR6,KLF4,ANXA1
GOBP_NEGATIVE_REGULATION_OF_INTRACELLULAR_ESTROGEN_RECEPTOR_SIGNALING_PATHWAY	BIP	-0.000101904	0.000994847	0.918414	63	0.525243	blood	TWAS	c5	0.918414	1	VPS11,PHB2,CNOT1,BRCA1,KANK2,TP63,LBH,CNOT9,CNOT2,STRN3
GOBP_NEGATIVE_REGULATION_OF_INTRACELLULAR_PROTEIN_TRANSPORT	BIP	5.76E-06	0.000288264	0.98406	335		blood	TWAS	c5	0.98406	1	BAG3,SVIP,LRRK2,OS9,CHP1,INPP5K,SIRT6,YOD1,PARK7,PKIG,KCNE1,UBE2G2,DERL3,RANGAP1,ITGB1BP1,SP100,RAB23,UBE2J1,DMTN,BAG4,UBAC2,ERLEC1,PKIA,ANGPT1,CD36,LMAN1,C11orf65,BARD1,SUFU,TXN,NF1,MDFIC,CABP1,INSIG1,UFM1,APOD
GOBP_NEGATIVE_REGULATION_OF_INTRACELLULAR_STEROID_HORMONE_RECEPTOR_SIGNALING_PATHWAY	BIP	-1.92E-05	0.000446211	0.965667	184		blood	TWAS	c5	0.965667	1	NODAL,VPS11,CRY2,CRY1,NCOR2,PHB2,CNOT1,NCOR1,BRCA1,PHB1,SMARCA4,KANK2,ZBTB7A,HDAC1,CLOCK,DAB2,SFRP1,TP63,LBH,CNOT9,SIRT1,CNOT2,PIAS2,STRN3
GOBP_NEGATIVE_REGULATION_OF_INTRACELLULAR_TRANSPORT	BIP	1.38E-05	0.000276907	0.96013	396		blood	TWAS	c5	0.96013	1	BAG3,SVIP,ARHGAP1,CNIH2,LRRK2,OS9,CHP1,INPP5K,SIRT6,TPR,YOD1,PARK7,PKIG,KCNE1,UBE2G2,DERL3,RANGAP1,ITGB1BP1,SP100,ARFIP1,MAP1B,NUP153,RAB23,UBE2J1,DMTN,BAG4,ABCA2,UBAC2,SNX3,ERLEC1,PKIA,ANGPT1,CD36,LMAN1,C11orf65,BARD1,SUFU,TXN,NF1,MDFIC,CABP1,INSIG1,VPS35,UFM1,APOD
GOBP_NEGATIVE_REGULATION_OF_INTRINSIC_APOPTOTIC_SIGNALING_PATHWAY	BIP	-1.67E-05	0.000257748	0.948382	474		blood	TWAS	c5	0.948382	1	VDAC2,PPIF,HELLS,USP47,CD44,MAPK8IP1,NDUFS3,YBX3,LRRK2,TMBIM6,ZNF385A,MDM2,BAG5,AKT1,BCL2L2,SELENOS,RRN3,HERPUD1,NOL3,MAPK7,ATAD5,BCL2,CDKN2D,TMEM161A,NDUFA13,PLAUR,MCL1,MUC1,ARHGEF2,IVNS1ABP,PTGS2,PINK1,HDAC1,TXNDC12,PARK7,SRC,MMP9,PTTG1IP,MIF,HTRA2,PARL,GPX1,SFRP2,ING2,WFS1,SOD2,ARMC10,PPIA,HSPB1,RRM2B,GRINA,CCAR2,CLU,ACKR3,XBP1,ENO1,SNAI1,PTPN1,SIRT1,FIGNL1,CREB3,KDM1A,HIF1A,TRAP1,BID,URI1,NFE2L2,RTKN2,DDIAS,MARCHF7,OPA1,BCL2L1,TRIAP1,TRIM32,NOC2L
GOBP_NEGATIVE_REGULATION_OF_INTRINSIC_APOPTOTIC_SIGNALING_PATHWAY_BY_P53_CLASS_MEDIATOR	BIP	-7.43E-05	0.00049914	0.881644	118		blood	TWAS	c5	0.881644	1	CD44,ZNF385A,MDM2,RRN3,ATAD5,BCL2,MUC1,PTTG1IP,MIF,ING2,ARMC10,RRM2B,SIRT1,KDM1A,MARCHF7,TRIAP1
GOBP_NEGATIVE_REGULATION_OF_INTRINSIC_APOPTOTIC_SIGNALING_PATHWAY_IN_RESPONSE_TO_DNA_DAMAGE	BIP	-9.85E-05	0.000994234	0.921084	102	0.11765	blood	TWAS	c5	0.921084	1	USP47,CD44,ZNF385A,ATAD5,BCL2,CDKN2D,TMEM161A,MUC1,MIF,SFRP2,ING2,CCAR2,CLU,ACKR3,SIRT1,KDM1A,BID,DDIAS,MARCHF7,BCL2L1,TRIAP1,TRIM32
GOBP_NEGATIVE_REGULATION_OF_ION_TRANSMEMBRANE_TRANSPORT	BIP	-1.87E-05	0.000276737	0.946042	487		blood	TWAS	c5	0.946042	1	ADRA2A,PPIF,ANO9,DRD4,KCNE3,TMBIM6,KCNRG,CALM1,RRAD,YWHAE,SLC43A2,SLC9A3R1,NEDD4L,BCL2,CALM3,GSTM2,SLC30A1,EPHB2,SLC6A9,FKBP1A,MMP9,NTSR1,OPRL1,KCNE1,SESTD1,CAB39,GPR35,PRKCE,CALM2,COMMD1,PPP3R1,OXSR1,TLR9,C4orf3,TNF,SLC26A5,KCNH2,PPP3CC,UBQLN1,CAMK2D,PKD2,PPP3CA,GEM,STK39,BIN1,CAV1,ISCU,ANK3,GNB5,ARL6IP5,SLC43A1,FKBP1B,SRI,THADA,CRBN,VDAC1,NEDD4,GSTO1,UBR3,HECW2,RGS2,FBXO11,KCNAB1
GOBP_NEGATIVE_REGULATION_OF_ION_TRANSMEMBRANE_TRANSPORTER_ACTIVITY	BIP	-1.31E-05	0.000352606	0.970401	350		blood	TWAS	c5	0.970401	1	ADRA2A,ANO9,DRD4,KCNE3,KCNRG,CALM1,RRAD,SLC9A3R1,NEDD4L,CALM3,GSTM2,EPHB2,SLC6A9,FKBP1A,MMP9,OPRL1,KCNE1,CAB39,GPR35,PRKCE,CALM2,PPP3R1,OXSR1,TLR9,C4orf3,PPP3CC,UBQLN1,CAMK2D,PKD2,PPP3CA,GEM,STK39,CAV1,ANK3,GNB5,FKBP1B,SRI,THADA,CRBN,NEDD4,GSTO1,HECW2,KCNAB1
GOBP_NEGATIVE_REGULATION_OF_ION_TRANSPORT	BIP	-1.48E-05	0.000212855	0.944399	704		blood	TWAS	c5	0.944399	1	ADRA2A,PPIF,ANO9,DRD4,KCNE3,TMBIM6,KCNRG,CALM1,RRAD,YWHAE,INPP5K,SLC43A2,ACE,SLC9A3R1,NEDD4L,BCL2,CYP4F2,CALM3,CD33,LILRB2,LILRB1,GSTM2,SYT11,PTGS2,ADORA1,SLC30A1,EPHB2,SLC6A9,FKBP1A,SEMG1,MMP9,NTSR1,OPRL1,KCNE1,ATF4,SESTD1,CAB39,GPR35,PRKCE,CALM2,COMMD1,PPP3R1,P2RY1,OXSR1,TLR9,PXK,C4orf3,SNCA,GABBR1,TNF,SLC26A5,LEP,KCNH2,NOS3,PPP3CC,PTK2B,UBQLN1,WNK2,CAMK2D,PRKG2,PKD2,PPP3CA,GEM,SERPINE2,STK39,BIN1,CAV1,ISCU,ANK3,GNB5,ARL6IP5,SLC43A1,FKBP1B,SRI,THADA,CRBN,WNK1,VDAC1,TRIM27,ABAT,NEDD4,HES1,GSTO1,UBR3,CNR1,HECW2,RGS2,FBXO11,KCNAB1
GOBP_NEGATIVE_REGULATION_OF_I_KAPPAB_KINASE_NF_KAPPAB_SIGNALING	BIP	-2.12E-05	0.000377183	0.955251	224		blood	TWAS	c5	0.955251	1	ZMYND11,NLRP6,NLRX1,GSTP1,OTUD7A,MAPKBP1,NLRC3,USP10,NR1D1,CARD8,NLRP12,LILRB4,HDAC1,ZC3H12A,TANK,CASP8,TNIP3,RHOH,TNIP1,TRIM39,RIPK1,DAB2IP,ABL1,CARD19,TNFAIP3,RORA,ESR1,SIRT1,PPM1N,OPTN,TLE1,PPM1B,RIOK3,PPM1A,STAT1,TRIM59
GOBP_NEGATIVE_REGULATION_OF_JNK_CASCADE	BIP	9.23E-05	0.000575289	0.872568	173		blood	TWAS	c5	0.872568	1	PDCD4,ZMYND11,MAPK8IP1,MEN1,GSTP1,CYLD,NCOR1,PAFAH1B1,DUSP3,PTPN22,NPPA,PINK1,DUSP10,AIDA,SIRPA,ITCH,SFRP2,HDAC3,SFRP1,F2RL1,HIPK3,FKTN,DUSP16,TAOK3,MECOM,DUSP19,ZNF675
GOBP_NEGATIVE_REGULATION_OF_JUN_KINASE_ACTIVITY	BIP	-0.000114652	0.000996205	0.908375	74	0.971579	blood	TWAS	c5	0.908375	1	PDCD4,MAPK8IP1,GSTP1,PTPN22,NPPA,DUSP10,AIDA,SFRP2,SFRP1,HIPK3,DUSP16,DUSP19,ZNF675
GOBP_NEGATIVE_REGULATION_OF_KERATINOCYTE_PROLIFERATION	BIP	-0.00010386	0.000705675	0.882991	82		blood	TWAS	c5	0.882991	1	VDR,IRF6,SFN,KDF1,PTCH1,ZEB1,EFNB2,KLF9,FGFR2,IFT57,MED1,IFT52,IFT172,IFT74,CD109
GOBP_NEGATIVE_REGULATION_OF_KINASE_ACTIVITY	BIP	-1.87E-05	0.000192008	0.922262	1031		blood	TWAS	c5	0.922262	1	PDCD4,PRDX3,PIP4K2A,HHEX,TSG101,MAPK8IP1,PTPRJ,MEN1,SMPD1,GSTP1,LRP5,SH2B3,PTPRO,TARBP2,PIP4K2C,LATS2,RB1,SPRY2,IPO5,AKT1,SNX6,BMP4,SOCS4,SLC8A3,PSEN1,CHP1,CSK,PLK1,MVP,PYCARD,TFAP4,DBNDD1,INPP5K,SMCR8,VPS25,DUSP3,HEXIM1,HEXIM2,MAPT,CDK5RAP3,INCA1,PRKAR1A,CD300A,CHMP6,CDKN2D,MIDN,GADD45B,CEBPA,RASIP1,AKT1S1,NUP62,LILRB4,PTPRH,MLLT1,PTPN22,NPPA,ADAR,LAX1,CAMK2N1,PPP2R5A,DUSP10,AIDA,EPHB2,SMYD3,SH3BP5L,CEP85,SFN,PARK7,ERRFI1,TRIB3,PKIG,DBNDD2,PTK6,ZGPAT,ADARB1,PPM1F,ADORA2A,NF2,PIK3IP1,FBXO7,TAB1,ITGB1BP1,IL1B,SOCS5,CBLB,HEG1,SH3BP5,PAK2,RUBCN,PRKAR2A,HYAL2,NPRL2,DUSP7,PRKCD,SFRP2,ZFYVE28,UCHL1,SNCA,TAF7,RGS14,CEP43,DUSP22,PRKRIP1,PRKAR2B,EPHA1,PRKAG2,NCAPG2,PPIA,HSPB1,YWHAG,TRIB1,PLEC,SFRP1,CDK5RAP2,DAB2IP,ABL1,WASHC1,PPARG,PAQR3,CASP3,TNFAIP3,TRIB2,SPRY1,NPM1,DTNBP1,IBTK,PTPN1,HIPK3,UBASH3B,CAV1,BMP2,IRS2,SIRT1,HMGCR,CBL,CORO1C,SPRED1,PKIA,HNRNPU,GSKIP,APC,SHB,RTRAF,CDK5RAP1,PLGLB1,PTPRC,DUSP1,SLC8A1,IPO7,DEPTOR,CDKN2A,CDKN2B,STK38,CDKN1A,PDPK1,MACROH2A1,IFNG,WNK4,WARS1,TRIM27,PKIB,PRKAR1B,TESK1,PTEN,CHORDC1,LRP6,DUSP16,CDKN1B,PTPRB,NF1,KAT2B,CDKN1C,COX11,PTPN2,DUSP19,RGS2,PPP1R1B,LYN,IRAK3,ZNF675,SORL1,GADD45A,GNAQ,PLGLB2,PKN1
GOBP_NEGATIVE_REGULATION_OF_LEUKOCYTE_APOPTOTIC_PROCESS	BIP	-3.90E-05	0.000276838	0.887946	421		blood	TWAS	c5	0.887946	1	IRF7,CD27,BMP4,SELENOS,NOD2,ORMDL3,CCR7,BCL2,AXL,LILRB1,EFNA1,ITPKB,BCL10,MIF,MERTK,CXCR2,PDCD1,HCLS1,ST6GAL1,PTCRA,SLC46A2,DOCK8,ST3GAL1,FADD,IRS2,BCL6,HIF1A,AURKB,IL7R,ADA,KIFAP3,MIR17HG,BCL2L1,SLC39A10,IDO1,GAS6,GPAM,PRKCQ,NOC2L
GOBP_NEGATIVE_REGULATION_OF_LEUKOCYTE_CELL_CELL_ADHESION	BIP	-2.40E-05	0.000217687	0.912206	688		blood	TWAS	c5	0.912206	1	SFTPD,TSPAN32,NCKAP1L,LAG3,PTPN6,AKT1,CTSG,BMP4,LGALS3,SPN,LGALS9C,LGALS9,ERBB2,DUSP3,PRKAR1A,CD300A,FOXJ1,SOCS6,PRDX2,IFNL1,IL4I1,TARM1,LILRB2,LILRB1,LILRB4,CLEC4G,CCL25,PTPN22,TNFAIP8L2,ZBTB7B,FCGR2B,XCL1,RC3H1,LAX1,IL10,CR1,TNFRSF14,RUNX3,ZC3H12A,ITCH,SDC4,RUNX1,ADORA2A,PPARA,ZC3H8,CTLA4,SOCS5,LOXL3,CBLB,CD86,PDE5A,TMEM131L,IRF1,IL4,HAVCR2,ARG1,RIPOR2,HFE,BTN2A2,HLA-G,HLA-DRB1,DUSP22,MAD1L1,FGL2,SCRIB,RC3H2,CD274,SMAD7,CASP3,TWSG1,CEBPB,ANXA1,DLG5,GPNMB,BCL6,VSIR,TIGIT,LAPTM5,CCL28,IL4R,PRNP,IL2RA,GLI3,MIR27A,WNK1,NDFIP1,SOCS1,TNFRSF21,LGALS9B,PAG1,PDCD1LG2,TNFSF4,PTEN,HMGB1,MARCHF7,IL20RB,DLG1,PTPN2,ADTRP,IDO1,HLX,LRRC32,PELI1,CRTAM,MIA3
GOBP_NEGATIVE_REGULATION_OF_LEUKOCYTE_CHEMOTAXIS	BIP	-2.49E-05	0.00035289	0.943846	198		blood	TWAS	c5	0.943846	1	KLRK1,PADI2,MIF,DDT,DPP4,C5,GPR18,STAP1,SLAMF8,KLRC4-KLRK1,NBL1,DUSP1,CCN3,CCL2,RIN3,TNFAIP6
GOBP_NEGATIVE_REGULATION_OF_LEUKOCYTE_DEGRANULATION	BIP	-1.88E-05	0.000377361	0.960301	166		blood	TWAS	c5	0.960301	1	SPI1,NCKAP1L,LGALS9,CD300A,CD84,FCGR2B,BCR,CCR2,HLA-F,RABGEF1,HMOX1
GOBP_NEGATIVE_REGULATION_OF_LEUKOCYTE_MEDIATED_IMMUNITY	BIP	-2.74E-05	0.000199706	0.891057	547		blood	TWAS	c5	0.891057	1	SPI1,CLEC12B,KLRD1,KLRC1,NCKAP1L,GFER,NOD2,LGALS9,ARRB2,CD300A,FOXJ1,CRK,THOC1,BST2,JAK3,IL4I1,LILRB1,LILRB4,KIR2DL4,CLEC4G,CD84,SLAMF1,FCGR2B,XCL1,C4BPB,C4BPA,CD55,CR2,CR1,CR1L,CD46,BCR,CD96,CX3CR1,CCR2,HAVCR2,ARG1,HLA-F,HLA-G,HLA-A,HLA-E,HLA-B,MICA,SERPINB9,DUSP22,RABGEF1,SMAD7,BCL6,HMOX1,PTPRC,SUSD4,NDFIP1,IL7R,IL20RB,AHR
GOBP_NEGATIVE_REGULATION_OF_LEUKOCYTE_MIGRATION	BIP	-1.94E-05	0.000276749	0.944201	397		blood	TWAS	c5	0.944201	1	KLRK1,AKT1,CD300A,CNN2,CCL25,PADI2,ADORA1,BCR,MIF,DDT,DPP4,GCSAM,CD200,CD200R1,RIPOR2,RABGEF1,C5,GPR18,STAP1,WASL,HMOX1,PTGER4,KLRC4-KLRK1,CCL28,NBL1,SLAMF8,DUSP1,CCN3,CCL2,ADA,PLCB1,RIN3,NF1,TNFAIP6,LRCH1,ADTRP,IL27RA,MIA3,APOD
GOBP_NEGATIVE_REGULATION_OF_LEUKOCYTE_PROLIFERATION	BIP	-3.00E-05	0.000228919	0.895669	612		blood	TWAS	c5	0.895669	1	SFTPD,TSPAN32,GSTP1,BMP4,SPN,TNFRSF13B,LGALS9C,LGALS9,ERBB2,PRKAR1A,CD300A,FOXJ1,TYROBP,IL4I1,LILRB2,LILRB1,LILRB4,CLEC4G,ZBTB7B,MNDA,FCGR2B,XCL1,RC3H1,IL10,CR1,TNFRSF14,ITCH,SDC4,CTLA4,INPP5D,CBLB,CD86,PDE5A,TMEM131L,HAVCR2,ARG1,ENPP3,BTN2A2,HLA-G,LST1,HLA-DRB1,TNFRSF21,MAD1L1,BLK,SCRIB,CD274,CASP3,TNFAIP3,TWSG1,CEBPB,DLG5,GPNMB,BCL6,VSIR,PRNP,IL2RA,NDFIP1,ATM,LGALS9B,PDCD1LG2,PTEN,NF1,MARCHF7,IL20RB,DLG1,IDO1,LYN,LRRC32,PELI1,CRTAM,PKN1
GOBP_NEGATIVE_REGULATION_OF_LIPASE_ACTIVITY	BIP	-1.15E-05	0.000706114	0.98704	66		blood	TWAS	c5	0.98704	1	BICD1,SORT1,APOA2,POR,ABL1,ANXA1,RGS2,PLIN5,MIR590
GOBP_NEGATIVE_REGULATION_OF_LIPID_BIOSYNTHETIC_PROCESS	BIP	-2.42E-05	0.000276939	0.930306	329		blood	TWAS	c5	0.930306	1	AKR1C3,DKK3,ORMDL2,ORMDL3,BRCA1,ACADVL,SPHK1,SLC27A1,WDTC1,TRIB3,SIK1,PDGFB,LPIN1,INSIG2,ORMDL1,SCAP,REST,LPCAT1,PDGFA,GPER1,ABCA2,NFKB1,FBXW7,PDE8B,GFI1,SOD1,BMP2,PIBF1,SIRT1,PRKAA1,PRMT3,CCDC3,INSIG1,ERLIN1,KLHL25
GOBP_NEGATIVE_REGULATION_OF_LIPID_CATABOLIC_PROCESS	BIP	-6.53E-05	0.000576041	0.909777	119		blood	TWAS	c5	0.909777	1	ADRA2A,HCAR1,HCAR2,AKT1,CRTC3,APOA2,ADORA1,MFSD2A,IL1B,GPLD1,TNF,PIK3CG,FMC1,BSCL2,ACACB,PRKAA1,PDE3B,ETFBKMT,CNR1,PLIN5
GOBP_NEGATIVE_REGULATION_OF_LIPID_KINASE_ACTIVITY	BIP	-9.39E-05	0.000575534	0.870442	112		blood	TWAS	c5	0.870442	1	PIP4K2A,PIP4K2C,PPP2R5A,PIK3IP1,RUBCN,DAB2IP,WASHC1,PLGLB1,PLGLB2
GOBP_NEGATIVE_REGULATION_OF_LIPID_LOCALIZATION	BIP	-4.28E-05	0.000352745	0.903331	252		blood	TWAS	c5	0.903331	1	PNPLA2,CRY2,NR1H3,CRY1,OSBPL8,AKT1,ITGB3,CYP4F2,AKT2,NR1H2,APOA2,ABCG1,SREBF2,TSPO,PPARA,PPARG,EGF,TNF,FIS1,LEP,ABCA1,ABCA2,TTC39B,NFKB1,ABHD5,ITGAV,CES1,IRS2,IL6,PPARD,THBS1,NFKBIA,PTPN11,PTPN2
GOBP_NEGATIVE_REGULATION_OF_LIPID_METABOLIC_PROCESS	BIP	-3.28E-05	0.000212846	0.877386	589		blood	TWAS	c5	0.877386	1	ADRA2A,PIP4K2A,AKR1C3,DKK3,DGAT2,APPL2,HCAR1,HCAR2,ORMDL2,PIP4K2C,CYP27B1,AKT1,CRTC3,NCOR1,ORMDL3,BRCA1,ACADVL,SPHK1,SLC27A1,APOA2,ADORA1,PPP2R5A,WDTC1,MFSD2A,TRIB3,SIK1,PIK3IP1,PDGFB,IL1B,LPIN1,INSIG2,ORMDL1,RUBCN,SCAP,REST,LPCAT1,GPLD1,TNF,PIK3CG,FMC1,PDGFA,GPER1,DAB2IP,ABCA2,WASHC1,NFKB1,FBXW7,PDE8B,GFI1,BSCL2,SOD1,BMP2,PIBF1,SIRT1,ACACB,FMO4,PRKAA1,PRMT3,PLGLB1,PDE3B,CCDC3,ETFBKMT,CNR1,SIRT4,PLIN5,INSIG1,ERLIN1,KLHL25,PLGLB2,APOD
GOBP_NEGATIVE_REGULATION_OF_LIPID_STORAGE	BIP	-9.05E-05	0.000446025	0.839244	160		blood	TWAS	c5	0.839244	1	PNPLA2,NR1H3,OSBPL8,ITGB3,NR1H2,ABCG1,PPARA,PPARG,TNF,LEP,ABCA1,TTC39B,ABHD5,ITGAV,CES1,IL6,PPARD,NFKBIA,PTPN2
GOBP_NEGATIVE_REGULATION_OF_LIPID_TRANSPORT	BIP	-1.13E-05	0.000446598	0.979766	130		blood	TWAS	c5	0.979766	1	CRY2,NR1H3,CRY1,AKT1,ITGB3,CYP4F2,AKT2,NR1H2,APOA2,SREBF2,TSPO,EGF,FIS1,ABCA2,NFKB1,ITGAV,IRS2,THBS1,PTPN11
GOBP_NEGATIVE_REGULATION_OF_LIPOPOLYSACCHARIDE_MEDIATED_SIGNALING_PATHWAY	BIP	-3.44E-06	0.00049929	0.994496	97		blood	TWAS	c5	0.994496	1	SIGIRR,PRDX2,CARD8,LILRA2,LTF,NFKBIL1,TRIB1,TNFAIP3,CARD16
GOBP_NEGATIVE_REGULATION_OF_LONG_TERM_SYNAPTIC_POTENTIATION	BIP	-3.73E-05	0.000705751	0.957875	79		blood	TWAS	c5	0.957875	1	TYROBP,ADORA1,CX3CR1,AGER,ABL1,EPHA4,APP,PRNP
GOBP_NEGATIVE_REGULATION_OF_LYASE_ACTIVITY	BIP	6.50E-06	0.000446689	0.988398	111		blood	TWAS	c5	0.988398	1	PDZD3,PALM,GNAI3,CCR2,GNAI2,GRM2,GABBR1,AKAP9,PHPT1,P2RY13,MTRR
GOBP_NEGATIVE_REGULATION_OF_LYMPHOCYTE_ACTIVATION	BIP	-2.96E-05	0.000182228	0.871065	867		blood	TWAS	c5	0.871065	1	SFTPD,TSPAN32,TBC1D10C,NCKAP1L,LAG3,PTPN6,CTSG,BMP4,LGALS3,SPN,TNFRSF13B,LGALS9C,LGALS9,ERBB2,DUSP3,PRKAR1A,CD300A,FOXJ1,THOC1,SOCS6,PRDX2,PGLYRP2,TYROBP,IFNL1,AXL,CEACAM1,PGLYRP1,IL4I1,TARM1,LILRB2,LILRB1,LILRB4,CLEC4G,PTPN22,TNFAIP8L2,ZBTB7B,MNDA,FCGR2B,XCL1,RC3H1,LAX1,IL10,CR1,TNFRSF14,RUNX3,FGR,ZC3H12A,ITCH,SDC4,RUNX1,ADORA2A,RHBDD3,FBXO7,MERTK,ZC3H8,CTLA4,INPP5D,SOCS5,LOXL3,CBLB,CD86,PDE5A,TMEM131L,IRF1,IL4,HAVCR2,ARG1,RIPOR2,HFE,BTN2A2,HLA-F,HLA-G,MICA,LST1,HLA-DRB1,DUSP22,MAD1L1,FGL2,BLK,SCRIB,SFRP1,RC3H2,CD274,BANK1,CLNK,SMAD7,CASP3,TNFAIP3,SAMSN1,TWSG1,ID2,CEBPB,ANXA1,DLG5,PIBF1,GPNMB,BCL6,VSIR,TIGIT,LAPTM5,IL4R,PRNP,IL2RA,INHBA,GLI3,MIR27A,NDFIP1,SOCS1,ATM,TNFRSF21,PKN1,LGALS9B,PAG1,PDCD1LG2,TNFSF4,PTEN,HMGB1,MARCHF7,IL20RB,DLG1,PTPN2,IDO1,LYN,HLX,LRRC32,PELI1,CRTAM
GOBP_NEGATIVE_REGULATION_OF_LYMPHOCYTE_APOPTOTIC_PROCESS	BIP	-3.41E-05	0.000377184	0.927946	242		blood	TWAS	c5	0.927946	1	CD27,BMP4,ORMDL3,BCL2,EFNA1,BCL10,MIF,PDCD1,PTCRA,SLC46A2,DOCK8,ST3GAL1,FADD,IRS2,BCL6,HIF1A,AURKB,IL7R,ADA,KIFAP3,MIR17HG,SLC39A10,IDO1,GPAM,PRKCQ,NOC2L
GOBP_NEGATIVE_REGULATION_OF_LYMPHOCYTE_DIFFERENTIATION	BIP	-5.34E-05	0.000446553	0.904773	153		blood	TWAS	c5	0.904773	1	LAG3,BMP4,ERBB2,FOXJ1,PRDX2,PGLYRP2,IFNL1,PGLYRP1,LILRB4,CLEC4G,ZBTB7B,RC3H1,CR1,RUNX3,ZC3H12A,RUNX1,FBXO7,ZC3H8,CTLA4,SOCS5,LOXL3,TMEM131L,IRF1,IL4,FGL2,SFRP1,RC3H2,SMAD7,ID2,ANXA1,BCL6,IL4R,INHBA,GLI3,SOCS1,TNFSF4,HMGB1,PTPN2,HLX
GOBP_NEGATIVE_REGULATION_OF_LYMPHOCYTE_MEDIATED_IMMUNITY	BIP	-2.88E-05	0.000212882	0.892357	482		blood	TWAS	c5	0.892357	1	CLEC12B,KLRD1,KLRC1,NCKAP1L,GFER,NOD2,LGALS9,ARRB2,FOXJ1,CRK,THOC1,IL4I1,LILRB1,LILRB4,KIR2DL4,CLEC4G,SLAMF1,FCGR2B,XCL1,C4BPB,C4BPA,CD55,CR2,CR1,CR1L,CD46,CD96,HAVCR2,ARG1,HLA-F,HLA-G,HLA-A,HLA-E,HLA-B,MICA,SERPINB9,DUSP22,SMAD7,BCL6,PTPRC,SUSD4,NDFIP1,IL7R,IL20RB,AHR
GOBP_NEGATIVE_REGULATION_OF_LYMPHOCYTE_MIGRATION	BIP	3.05E-05	0.000704195	0.965459	112		blood	TWAS	c5	0.965459	1	KLRK1,AKT1,PADI2,GCSAM,CD200,CD200R1,RIPOR2,WASL,KLRC4-KLRK1,CCL2,LRCH1,ADTRP,IL27RA,MIA3,APOD
GOBP_NEGATIVE_REGULATION_OF_MACROAUTOPHAGY	BIP	2.48E-05	0.000377219	0.947532	261		blood	TWAS	c5	0.947532	1	FEZ1,LRRK2,RNF41,AKT1,CHMP4A,SMG1,SMCR8,POLDIP2,BECN1,PHF23,TP53,UBQLN4,QSOX1,PINK1,CHMP4B,TMEM39A,RUBCN,EHMT2,NRBP2,LZTS1,TSC1,USP36,HMOX1,USP30,TIGAR,CLEC16A,SCFD1,NPC1,FEZ2,PIK3CA,MTOR
GOBP_NEGATIVE_REGULATION_OF_MACROPHAGE_ACTIVATION	BIP	2.06E-06	0.0004077	0.995966	133		blood	TWAS	c5	0.995966	1	NR1H3,NR1D1,GRN,LDLR,SYT11,FCGR2B,ZC3H12A,CST7,BPI,CD200,IL4,IL31RA,PTPRC
GOBP_NEGATIVE_REGULATION_OF_MACROPHAGE_CYTOKINE_PRODUCTION	BIP	-1.67E-06	0.000446731	0.99701	110		blood	TWAS	c5	0.99701	1	CUEDC2,NLRX1,TGFB3,NOD2,ACP5,AXL,TGFB1,TGFB2,IRAK3
GOBP_NEGATIVE_REGULATION_OF_MACROPHAGE_DERIVED_FOAM_CELL_DIFFERENTIATION	BIP	-4.96E-05	0.000705491	0.943976	79		blood	TWAS	c5	0.943976	1	NR1H3,CETP,ITGB3,NR1H2,ABCG1,PPARA,PPARG,ABCA1,ABCA5,ITGAV,NFKBIA
GOBP_NEGATIVE_REGULATION_OF_MAPK_CASCADE	BIP	-1.32E-05	0.000266531	0.960378	641		blood	TWAS	c5	0.960378	1	DUSP5,PDCD4,ZMYND11,NLRP6,DUSP8,MAPK8IP1,PTPRJ,MEN1,SMPD1,TBC1D10C,GSTP1,SH2B3,FOXO1,SPRY2,NDRG2,BMP4,SYNJ2BP,CSK,CYLD,NCOR1,FLCN,INPP5K,PAFAH1B1,CRYBA1,DUSP3,CDK5RAP3,PHB1,CD300A,SLC9A3R1,PIN1,ABCA7,PRMT1,NUP62,VRK3,PPP2R1A,NLRP12,LILRB4,PTPN22,NPPA,EFNA1,ASH1L,LAX1,PINK1,DUSP10,AIDA,EPHB2,GBP1,SIRPA,ITCH,PRDM15,TIMP3,ITGB1BP1,IL1B,DUSP2,DAG1,HYAL2,DUSP7,TLR9,PRKCD,SFRP2,UCHL1,PPEF2,SEMA6A,HDAC3,TNIP1,RGS14,DAB2,EZR,BTN2A2,LEMD2,PPIA,GPER1,PBK,DUSP4,SFRP1,DAB2IP,ABL1,WNK2,PPARG,PAQR3,SPRY1,EPHA4,F2RL1,PTPN1,HIPK3,DUSP6,CAV1,BMP2,HMGCR,SPRED2,ATF3,SMAD4,SPRED1,CNKSR3,PTPRC,DUSP1,STK38,MYC,P2RX7,FKTN,TLR4,PTEN,CHRNA10,DUSP16,TAOK3,IGF1R,NF1,MECOM,DLG1,C3orf33,PTPN2,DUSP19,RGS2,RNF149,LYN,IRAK3,PEBP1,ZNF675
GOBP_NEGATIVE_REGULATION_OF_MAP_KINASE_ACTIVITY	BIP	-3.05E-05	0.00049844	0.951267	207		blood	TWAS	c5	0.951267	1	PDCD4,MAPK8IP1,PTPRJ,SMPD1,GSTP1,SH2B3,SPRY2,BMP4,INPP5K,CDK5RAP3,CD300A,NUP62,PTPN22,NPPA,LAX1,DUSP10,AIDA,IL1B,PPARG,DUSP7,PRKCD,SFRP2,UCHL1,RGS14,SFRP1,DAB2IP,PAQR3,SPRY1,PTPN1,HIPK3,CAV1,BMP2,HMGCR,DUSP1,STK38,DUSP16,NF1,DUSP19,RGS2,LYN,IRAK3,ZNF675
GOBP_NEGATIVE_REGULATION_OF_MAST_CELL_ACTIVATION	BIP	-2.66E-05	0.00044684	0.952558	96		blood	TWAS	c5	0.952558	1	LGALS9,CD300A,CD300LF,CNR2,ENPP3,RABGEF1,CD84,HMOX1,FER,CNR1
GOBP_NEGATIVE_REGULATION_OF_MAST_CELL_ACTIVATION_INVOLVED_IN_IMMUNE_RESPONSE	BIP	-5.76E-05	0.000576674	0.920411	66		blood	TWAS	c5	0.920411	1	LGALS9,CD300A,ENPP3,RABGEF1,CD84,HMOX1,FER
GOBP_NEGATIVE_REGULATION_OF_MEMBRANE_PERMEABILITY	BIP	-3.65E-05	0.000704882	0.958706	89		blood	TWAS	c5	0.958706	1	BCL2L2,NOL3,RASIP1,BOK,SLC35F6,HK2,HEG1,SLC25A4,HSPA1A,BAK1,TMEM14A,GCLC,ACAA2,BNIP3
GOBP_NEGATIVE_REGULATION_OF_MEMBRANE_POTENTIAL	BIP	-2.18E-05	0.000576485	0.969898	57		blood	TWAS	c5	0.969898	1	MAPT,BAX,PIP5KL1,HEBP2,PRELID1,ARL6IP5,PMAIP1,RNF122,TRPV1,BNIP3
GOBP_NEGATIVE_REGULATION_OF_METAPHASE_ANAPHASE_TRANSITION_OF_CELL_CYCLE	BIP	-7.55E-05	0.000498244	0.879588	235		blood	TWAS	c5	0.879588	1	BUB3,ANAPC15,KNTC1,CHFR,PCID2,XRCC3,ZWILCH,PLK1,LCMT1,SPC24,MAD2L2,TPR,CDCA8,KLHL22,DYNC1LI1,IK,CCNB1,MAD2L1BP,MAD1L1,CDK5RAP2,MAD2L1,GEN1,USP44,INCENP,BIRC5,APC,RAD21,SPDL1,AURKB,DUSP1,ATM,FBXO5,NUF2,ZWINT,PSMG2,NDC80,CENPF,TEX14
GOBP_NEGATIVE_REGULATION_OF_MICROTUBULE_POLYMERIZATION	BIP	9.15E-06	0.000499163	0.985375	96		blood	TWAS	c5	0.985375	1	FKBP4,ARHGEF7,CLIP3,EML2,TUBB4A,DYRK1A,MAP2,SNCA,TBCD,MAPRE1,STMN1
GOBP_NEGATIVE_REGULATION_OF_MICROTUBULE_POLYMERIZATION_OR_DEPOLYMERIZATION	BIP	-5.06E-05	0.000301092	0.866503	255		blood	TWAS	c5	0.866503	1	FKBP4,ARHGEF7,TTBK2,HDGFL3,CIB1,BMERB1,KATNB1,APC2,CLIP3,EML2,TUBB4A,CAMSAP3,ARHGEF2,DYRK1A,MAP2,MAP6D1,CLASP2,SNCA,MAP1B,CKAP2,APC,TBCD,TPX2,MAPRE1,NAV3,CLASP1,STMN1,CAMSAP1,CAMSAP2
GOBP_NEGATIVE_REGULATION_OF_MIRNA_MATURATION	BIP	-4.48E-05	0.000997861	0.964171	54	0.328275	blood	TWAS	c5	0.964171	1	NCOR2,BCDIN3D,NCOR1,STAT3,TP53,ZC3H12A,ZMPSTE24,TNF,PPP3CA,ESR1,IL6
GOBP_NEGATIVE_REGULATION_OF_MIRNA_METABOLIC_PROCESS	BIP	-0.000100765	0.000704725	0.886302	82		blood	TWAS	c5	0.886302	1	NFATC4,BMP4,NFATC3,RARA,LILRB4,ZNF512B,PDGFB,PPARA,PPARG,REST,POU5F1,SRF,TENT2,PPARD,NFIB,GATA6,YY1
GOBP_NEGATIVE_REGULATION_OF_MITOCHONDRIAL_OUTER_MEMBRANE_PERMEABILIZATION_INVOLVED_IN_APOPTOTIC_SIGNALING_PATHWAY	BIP	-5.65E-05	0.000996391	0.954807	52	0.432653	blood	TWAS	c5	0.954807	1	BOK,SLC35F6,SLC25A4,HSPA1A,BAK1,TMEM14A,GCLC,ACAA2
GOBP_NEGATIVE_REGULATION_OF_MITOCHONDRION_ORGANIZATION	BIP	-1.26E-05	0.000377018	0.973416	241		blood	TWAS	c5	0.973416	1	PPIF,RNF41,AKT1,BCL2L2,ADCK1,NOL3,FLCN,VAT1,MAPT,ARRB2,TP53,LMNA,MUL1,PINK1,TSPO,BOK,SLC35F6,PPARG,PARL,TFRC,GPX1,SLC25A4,HSPA1A,BAK1,TMEM14A,GCLC,CLU,ACAA2,PRELID1,OMA1,USP30,HGF,TIGAR,GHITM,C11orf65,OPA1,BCL2L1,TRIAP1,BNIP3
GOBP_NEGATIVE_REGULATION_OF_MITOTIC_CELL_CYCLE	BIP	-3.01E-05	0.000168742	0.858379	1066		blood	TWAS	c5	0.858379	1	BUB3,WAC,PIDD1,USP47,CHEK1,MUS81,RAD9A,CDK2AP2,CCND1,ANAPC15,STK33,WEE1,RAD9B,KNTC1,CHFR,CDK2,MDM2,PCID2,RGCC,RB1,XRCC3,GPR132,BMP4,ZFP36L1,FOXN3,BUB1B,ZFYVE19,RPS27L,TIPIN,ZWILCH,PML,TICRR,BLM,EME2,DCUN1D3,PLK1,LCMT1,BRD7,RBL2,NAE1,RFWD3,FBXO31,TOM1L2,TAOK1,CRLF3,ZNF830,NLE1,SLFN11,BRCA1,MEIOC,CDK5RAP3,SLC9A3R1,TP53,BCL2,SPC24,KANK2,BABAM1,BRSK1,MAD2L2,MIIP,INTS3,MUC1,TPR,BTG2,IL10,DTL,SDE2,GJC2,RPA2,CDCA8,RBL1,PRMT2,KLHL22,FBXO7,CACNB4,MAP3K20,CTDSP1,GIGYF2,FANCD2,TPRA1,TOPBP1,DYNC1LI1,CTDSPL,NME6,RAD50,IK,CCNG1,UIMC1,MRNIP,CCNB1,RAD17,BTN2A2,TRIM39,PPP1R10,MDC1,TNF,MAD2L1BP,ZNF655,CASP2,EZH2,MAD1L1,SCRIB,TRIM35,PBK,FZD3,NBN,INIP,CDK5RAP2,ABL1,NACC2,GAS1,CDC14B,ABRAXAS1,MAD2L1,PKD2,JADE1,XPC,CHEK2,GEN1,NOP53,USP44,INCENP,GPNMB,BCL6,BIRC5,ANGEL2,APC,YTHDC2,RAD21,MSH2,SPDL1,CLSPN,NEK11,AURKB,RPL26,CENPF,DUSP1,HECA,ZFP36L2,CDKN2B,CTNNB1,CDKN1A,PLK2,ATM,TREX1,BTG3,CCL2,BARD1,MYO16,FBXO5,HUS1,PINX1,NUF2,ZWINT,PTEN,MRE11,CDKN1B,TAOK3,BTG1,AVEN,VPS4A,ZNF207,RBBP8,PSMG2,NDC80,DLG1,CDKN1C,RINT1,BABAM2,SYF2,TRIAP1,NABP2,TEX14,SETMAR,ACVR1,CRADD,NABP1,EME1
GOBP_NEGATIVE_REGULATION_OF_MITOTIC_CELL_CYCLE_PHASE_TRANSITION	BIP	-3.49E-05	0.00018538	0.850555	855		blood	TWAS	c5	0.850555	1	BUB3,WAC,PIDD1,USP47,CHEK1,CDK2AP2,CCND1,ANAPC15,KNTC1,CHFR,CDK2,MDM2,PCID2,RGCC,RB1,XRCC3,GPR132,ZFP36L1,FOXN3,BUB1B,ZFYVE19,RPS27L,ZWILCH,PML,TICRR,BLM,DCUN1D3,PLK1,LCMT1,BRD7,RBL2,NAE1,RFWD3,FBXO31,TAOK1,CRLF3,ZNF830,SLFN11,BRCA1,CDK5RAP3,TP53,BCL2,SPC24,KANK2,BABAM1,BRSK1,MAD2L2,MIIP,INTS3,MUC1,TPR,DTL,SDE2,GJC2,RPA2,CDCA8,RBL1,PRMT2,KLHL22,FBXO7,CACNB4,CTDSP1,GIGYF2,TPRA1,TOPBP1,DYNC1LI1,CTDSPL,RAD50,IK,CCNG1,UIMC1,MRNIP,CCNB1,RAD17,BTN2A2,TRIM39,MAD2L1BP,ZNF655,CASP2,EZH2,MAD1L1,NBN,INIP,CDK5RAP2,NACC2,CDC14B,ABRAXAS1,MAD2L1,PKD2,JADE1,CHEK2,GEN1,NOP53,USP44,INCENP,GPNMB,BIRC5,APC,RAD21,SPDL1,CLSPN,AURKB,RPL26,DUSP1,WEE1,ZFP36L2,CDKN2B,CDKN1A,PLK2,ATM,TREX1,CCL2,BARD1,MYO16,FBXO5,HUS1,PINX1,NUF2,ZWINT,PTEN,MRE11,CDKN1B,TAOK3,AVEN,VPS4A,ZNF207,RBBP8,PSMG2,NDC80,DLG1,CENPF,RINT1,BABAM2,SYF2,TRIAP1,NABP2,TEX14,ACVR1,NABP1,CRADD
GOBP_NEGATIVE_REGULATION_OF_MONONUCLEAR_CELL_MIGRATION	BIP	-2.31E-05	0.000446096	0.958775	180		blood	TWAS	c5	0.958775	1	KLRK1,AKT1,PADI2,GCSAM,CD200,CD200R1,RIPOR2,WASL,KLRC4-KLRK1,NBL1,SLAMF8,DUSP1,CCN3,CCL2,PLCB1,LRCH1,ADTRP,IL27RA,MIA3,APOD
GOBP_NEGATIVE_REGULATION_OF_MORPHOGENESIS_OF_AN_EPITHELIUM	BIP	-2.69E-05	0.000446912	0.951974	51		blood	TWAS	c5	0.951974	1	BMP4,NKD1,TNF,TACSTD2
GOBP_NEGATIVE_REGULATION_OF_MRNA_METABOLIC_PROCESS	BIP	-4.69E-05	0.000407151	0.908245	285		blood	TWAS	c5	0.908245	1	RBM20,LARP4B,PKP3,TIRAP,YBX3,SFSWAP,SAP18,RNPS1,TENT4B,METTL16,C1QBP,PTBP1,CIRBP,RBM42,DHX34,U2AF2,MAPKAPK2,TRAF5,SRSF4,DYRK1A,EIF4ENIF1,SLC11A1,MYD88,PCBP4,HNRNPA0,HNRNPAB,TENT4A,TRAF2,NOCT,TENT5A,RBM38,LARP1,ANGEL2,TOB1,PAIP1,TRAF3IP2,SRSF10,AXIN2,MAPK14,BARD1,SECISBP2,TENT5C,ZC3H14,NBAS,SRSF6,THRAP3,SRSF9,SRSF12,PABPC1
GOBP_NEGATIVE_REGULATION_OF_MRNA_PROCESSING	BIP	-0.000113045	0.000996582	0.909687	65	0.429753	blood	TWAS	c5	0.909687	1	RBM20,SFSWAP,SAP18,RNPS1,C1QBP,RBM42,U2AF2,SRSF4,DYRK1A,PCBP4,SRSF10,BARD1,ZC3H14,SRSF6,SRSF9,SRSF12
GOBP_NEGATIVE_REGULATION_OF_MULTICELLULAR_ORGANISM_GROWTH	BIP	5.29E-06	0.000992144	0.995743	123	0.843352	blood	TWAS	c5	0.995743	1	ADRB1,BBS2,RAI1,GDF15,ADRB2,PTCH1,PLAC8,SOCS2,LGMN
GOBP_NEGATIVE_REGULATION_OF_MUSCLE_ADAPTATION	BIP	-0.00821798	0.0154509	0.594812	34	0.262653	blood	TWAS	c5	0.594812	1	FOXO1,SMAD3,NOL3,LMNA,ATP2B4,ERRFI1,PPARG,NOS3
GOBP_NEGATIVE_REGULATION_OF_MUSCLE_CELL_APOPTOTIC_PROCESS	BIP	-4.56E-05	0.000498823	0.927094	184		blood	TWAS	c5	0.927094	1	BAG3,NOL3,SLC7A5,ARRB2,ALOX12,DNMT1,LYPD3,ZC3H12A,PAX8,CFLAR,SFRP2,HSF1,PTK2B,JAK2,HMOX1,DIPK2A,SIRT5,NFE2L2,KIFAP3,IGF1R,SIRT4,EDN1,LRP6
GOBP_NEGATIVE_REGULATION_OF_MUSCLE_CELL_DIFFERENTIATION	BIP	1.24E-05	0.000352939	0.97194	243		blood	TWAS	c5	0.97194	1	PDCD4,IGF2,FRS2,FGF9,RBPMS2,NFATC3,NFATC1,CTDP1,DNMT1,HDAC1,PDGFB,PPARA,BMPR2,HDAC4,HDAC3,EZH2,PLPP7,NOTCH1,MED28,ANKRD17,EREG,SMAD1,DLL1,XBP1,ID2,BHLHE41,BMP2,TMEM119,SMAD4,CCN3,PI16,BMPR1A,FZD7,TOMM70,YY1,RGS2
GOBP_NEGATIVE_REGULATION_OF_MUSCLE_CONTRACTION	BIP	-1.23E-05	0.000377458	0.973963	175		blood	TWAS	c5	0.973963	1	ADRA2A,ARHGAP42,ADORA2B,PTGS2,ADORA1,ZC3H12A,PDE5A,GUCY1A1,ADRB2,PIK3CG,DOCK4,TNNT1,CALCRL,DOCK5,BIN1,SOD1,PRKG1,SRI,KCNMA1,RGS2
GOBP_NEGATIVE_REGULATION_OF_MUSCLE_HYPERTROPHY	BIP	-4.23E-05	0.00040773	0.917357	156		blood	TWAS	c5	0.917357	1	TNFRSF1A,FOXO1,SMAD3,CTDP1,TNFRSF1B,LMNA,ATP2B4,ERRFI1,PPARA,PPARG,NOTCH1,JARID2,SMAD4,GLRX3,PI16,P2RX4,TOMM70,YY1,RGS2
GOBP_NEGATIVE_REGULATION_OF_MYELINATION	BIP	-1.04E-05	0.000576381	0.985536	87		blood	TWAS	c5	0.985536	1	TMEM98,LPIN1,TNF,TNFRSF21,CTSC,JAM2,FIG4,PTEN,EIF2AK3,MTMR2
GOBP_NEGATIVE_REGULATION_OF_MYELOID_CELL_APOPTOTIC_PROCESS	BIP	-6.42E-05	0.000993329	0.948502	130	0.379542	blood	TWAS	c5	0.948502	1	IRF7,SELENOS,NOD2,STAT5B,BCL2,ITPKB,MIF,CXCR2,ST6GAL1,MAEA,CLEC5A,GAS6
GOBP_NEGATIVE_REGULATION_OF_MYELOID_CELL_DIFFERENTIATION	BIP	-3.35E-05	0.000276889	0.903677	386		blood	TWAS	c5	0.903677	1	LDB1,CTR9,GPR137,H4C9,CUL4A,ZFP36L1,GPR68,KLF13,FBN1,CIB1,ZFPM1,RARA,STAT5B,FSTL3,LILRB1,LILRB4,LILRB3,PIAS3,ITPKB,C1QC,GPR137B,ZBTB46,TOB2,GPR55,INPP5D,GATA2,LTF,TCTA,IL4,PIK3R1,H4C8,LRRC17,HOXA5,HOXA9,TRIB1,PTK2B,SFRP1,PF4,FBXW7,TLR3,GPR171,MEIS1,DLL1,MAFB,UBASH3B,CTNNB1,MYC,TLR4,NFKBIA,NF1,TNFAIP6,PTPN2,RBM15,LYN,ZNF675
GOBP_NEGATIVE_REGULATION_OF_MYELOID_LEUKOCYTE_DIFFERENTIATION	BIP	-3.97E-05	0.000407323	0.922295	228		blood	TWAS	c5	0.922295	1	GPR137,CUL4A,GPR68,FBN1,ZFPM1,RARA,FSTL3,LILRB1,LILRB4,LILRB3,PIAS3,C1QC,GPR137B,ZBTB46,TOB2,GPR55,INPP5D,GATA2,LTF,TCTA,IL4,PIK3R1,LRRC17,TRIB1,SFRP1,FBXW7,TLR3,MAFB,UBASH3B,CTNNB1,MYC,TLR4,NF1,TNFAIP6,PTPN2,LYN,ZNF675
GOBP_NEGATIVE_REGULATION_OF_MYELOID_LEUKOCYTE_MEDIATED_IMMUNITY	BIP	-7.54E-06	0.00044631	0.986517	150		blood	TWAS	c5	0.986517	1	SPI1,LGALS9,CD300A,CD84,FCGR2B,BCR,CX3CR1,CCR2,RABGEF1,HMOX1
GOBP_NEGATIVE_REGULATION_OF_MYOBLAST_DIFFERENTIATION	BIP	-2.85E-05	0.000705391	0.967814	88		blood	TWAS	c5	0.967814	1	PRICKLE1,DDIT3,CMTM5,BMP4,SOX8,EID2B,ID3,CXCL10,SRA1,TNF,NOTCH1,DLL1,IL18,PPARD
GOBP_NEGATIVE_REGULATION_OF_MYOSIN_LIGHT_CHAIN_PHOSPHATASE_ACTIVITY	BIP	-0.0191714	0.0174297	0.271365	22	0.217021	blood	TWAS	c5	0.271365	1	NCKAP1L,ROCK2,TNF,IKBKB,ROCK1
GOBP_NEGATIVE_REGULATION_OF_MYOTUBE_DIFFERENTIATION	BIP	3.51E-05	0.000705809	0.960368	65		blood	TWAS	c5	0.960368	1	HDAC1,HDAC4,HDAC3,PLPP7,NOTCH1,XBP1,BHLHE41,TMEM119,CCN3
GOBP_NEGATIVE_REGULATION_OF_NATURAL_KILLER_CELL_ACTIVATION	BIP	-7.59E-05	0.000446534	0.864952	76		blood	TWAS	c5	0.864952	1	PGLYRP2,PGLYRP1,FGR,RHBDD3,HAVCR2,HLA-F,MICA,CLNK,PIBF1
GOBP_NEGATIVE_REGULATION_OF_NATURAL_KILLER_CELL_MEDIATED_IMMUNITY	BIP	-1.49E-05	0.000276999	0.957057	229		blood	TWAS	c5	0.957057	1	CLEC12B,KLRD1,KLRC1,GFER,LGALS9,ARRB2,CRK,LILRB1,KIR2DL4,CD96,HAVCR2,HLA-F,HLA-G,HLA-A,HLA-E,HLA-B,MICA,SERPINB9
GOBP_NEGATIVE_REGULATION_OF_NECROTIC_CELL_DEATH	BIP	5.44E-05	0.00099357	0.956347	112	0.218196	blood	TWAS	c5	0.956347	1	BIRC3,BIRC2,YBX3,MT3,NOL3,ARHGEF2,MUTYH,RBCK1,CASP8,BOK,SLC25A4,RIPK1,CAV1,FADD,NDUFC2,PELI1
GOBP_NEGATIVE_REGULATION_OF_NERVOUS_SYSTEM_PROCESS	BIP	-1.23E-07	0.000576054	0.99983	115		blood	TWAS	c5	0.99983	1	TMEM98,IL10,LPIN1,GPR35,TNF,TNFRSF21,CTSC,JAM2,CCN3,FIG4,PTEN,EIF2AK3,MTMR2
GOBP_NEGATIVE_REGULATION_OF_NEURAL_PRECURSOR_CELL_PROLIFERATION	BIP	-4.02E-07	0.000498872	0.999358	139		blood	TWAS	c5	0.999358	1	CEND1,ILK,APPL2,SPINT1,SLC6A4,TP53,SPINT2,SIRT2,BTG2,GATA2,CTNNA1,PAX6,KIFAP3,NF1,LIMS2
GOBP_NEGATIVE_REGULATION_OF_NEUROINFLAMMATORY_RESPONSE	BIP	-1.22E-05	0.000705921	0.986184	78		blood	TWAS	c5	0.986184	1	NR1D1,GRN,LDLR,TNFRSF1B,SYT11,CST7,CD200,CD200R1,IL4,PTPRC
GOBP_NEGATIVE_REGULATION_OF_NEURON_APOPTOTIC_PROCESS	BIP	-4.46E-06	0.000229036	0.98445	570		blood	TWAS	c5	0.98445	1	ADAM8,NRP1,HRAS,ZPR1,CLCF1,CCND1,FAIM2,MAP3K12,ERBB3,NFATC4,SNX6,PSEN1,ALKBH1,CLN3,CORO1A,MT3,AARS1,GRN,ARRB2,BCL2,GPI,MAG,AXL,BAX,DRAXIN,HDGF,NTRK1,BTG2,IL10,PINK1,PPT1,PARK7,DNAJC5,ADORA2A,BOK,STAMBP,PLXND1,CX3CR1,WFS1,SNCA,CPEB4,IL6ST,SOD2,FOXQ1,GCLC,HIPK2,XRCC2,NRBP2,CLN8,PTK2B,STXBP1,SET,JAK2,PPARGC1A,RETREG1,JUN,F2R,CEBPB,ADNP,OXR1,SOD1,HMOX1,MAP2K4,KRAS,UNC5B,HIF1A,MSH2,ANGPT1,RASA1,MEF2C,CCL2,BRAF,NAIP,GCLM,TGFB3,NR4A2,LGMN,PIK3CA,CHL1,PRKCI,ROCK1,BCL2L1,GBE1,VPS54,IL27RA
GOBP_NEGATIVE_REGULATION_OF_NEURON_DEATH	BIP	-1.40E-05	0.000185381	0.939606	865		blood	TWAS	c5	0.939606	1	INPP5A,ADAM8,NRP1,HRAS,ZPR1,HYOU1,CLCF1,CCND1,LRRK2,FAIM2,WNT1,MAP3K12,ERBB3,ENO2,AKT1,PARP2,CHMP4A,NFATC4,SNX6,PSEN1,ALKBH1,GFER,TBC1D24,CLN3,CORO1A,MT3,AARS1,MEAK7,SERPINF1,GRN,ARRB2,BCL2,TMEM259,GPI,MAG,AXL,BAX,PRKCG,KIR3DL2,NMNAT1,CSF1,DRAXIN,TNFRSF1B,HDGF,NTRK1,ATP13A2,BTG2,PM20D1,IL10,CD34,PINK1,NENF,PPT1,PARK7,CHMP4B,DNAJC5,ADORA2A,FBXO7,ATF4,PPARA,BOK,STAMBP,HTRA2,CD200,CD200R1,GSK3B,PLXND1,CX3CR1,REST,WFS1,SNCA,CPEB4,IL6ST,SOD2,HLA-F,FOXQ1,GCLC,HIPK2,XRCC2,NRBP2,HSF1,CLN8,PTK2B,STXBP1,SET,TRAF2,JAK2,SLC7A11,TSC1,PPARGC1A,DTNBP1,RETREG1,JUN,F2R,CEBPB,ADNP,OXR1,SOD1,SIRT1,GPNMB,CBL,HMOX1,MAP2K4,KRAS,UNC5B,HIF1A,MSH2,ANGPT1,BCL2L1,TIGAR,SLC23A2,CTNNB1,BTBD10,RASA1,MEF2C,CCL2,BRAF,NAIP,GCLM,NCOA7,TGFB3,NR4A2,LGMN,CHGA,PIK3CA,CHL1,PRKCI,ROCK1,GBE1,VPS35,VPS54,FZD1,IL27RA
GOBP_NEGATIVE_REGULATION_OF_NEURON_DIFFERENTIATION	BIP	-3.47E-05	0.000352908	0.921605	288		blood	TWAS	c5	0.921605	1	ITGB1,DTX1,GDF11,B2M,ISL2,HMG20A,SOX8,IRX3,MAG,RAP1GAP,EIF4ENIF1,CTDSP1,NEPRO,GSK3B,REST,HOXA2,ZHX2,CDK5RAP2,NOTCH1,OLIG2,EIF4E,MEIS1,DLL1,DIXDC1,JAG1,PBX1,SPAG9,APP,PAX6,GLI3,EIF2AK4,MIB1,HES1,MED1,HEY1,DISP3
GOBP_NEGATIVE_REGULATION_OF_NEURON_PROJECTION_REGENERATION	BIP	-1.72E-05	0.000446808	0.969363	111		blood	TWAS	c5	0.969363	1	RTN4RL1,PTPRS,LRIG2,CERS2,RTN4R,KREMEN1,KIAA0319,SPP1,EPHA4,RGMA,PTEN
GOBP_NEGATIVE_REGULATION_OF_NEUROTRANSMITTER_TRANSPORT	BIP	7.81E-05	0.000996647	0.937531	59	0.26794	blood	TWAS	c5	0.937531	1	ASIC1,RAP1A,SYT11,SLC30A1,PNKD,SNCA,NF1,BRAF
GOBP_NEGATIVE_REGULATION_OF_NF_KAPPAB_TRANSCRIPTION_FACTOR_ACTIVITY	BIP	-3.00E-05	0.000188715	0.873818	660		blood	TWAS	c5	0.873818	1	CAT,TRIM21,SPI1,BRMS1,ARRB1,DDIT3,TRAF3,CHP1,MAP2K5,NLRC3,NOD2,CYLD,NLRC5,SETD6,CDK5RAP3,ARRB2,TRIM37,FOXJ1,PRDX2,CACTIN,PIAS4,CARD8,NLRP12,NLRP2,TMIGD3,AIM2,IL10,NLRP3,ZC3H12A,RBCK1,ITCH,PRMT2,CYP1B1,COMMD1,ANXA4,IRAK2,CD200,TLR9,G3BP2,DAP,HAVCR2,ERBIN,TRIM40,NFKBIL1,MTURN,PARP10,LRRC14,DAB2IP,TNFAIP3,RWDD3,TAX1BP1,GFI1,SIRT1,COMMD6,CMKLR1,PPP2CB,COMMD7,FAF1,CDKN2A,MIR27A,OTULIN,USP7,NFKBIA,UFL1,CHUK,IRAK3,ZNF675,PELI1,ACOD1
GOBP_NEGATIVE_REGULATION_OF_NIK_NF_KAPPAB_SIGNALING	BIP	-3.69E-06	0.000446325	0.9934	158		blood	TWAS	c5	0.9934	1	SPI1,HDAC7,UACA,NLRC3,CYLD,ADGRG3,IFI35,NLRP12,ADIPOR1,NLRP3,ZC3H12A,CPNE1,MKRN2,C1QTNF3,TRIM40,CCN3,RASSF2,LITAF,NDUFC2,PPM1B,NMI,PPM1A
GOBP_NEGATIVE_REGULATION_OF_NITRIC_OXIDE_METABOLIC_PROCESS	BIP	4.49E-06	0.000499524	0.992831	81		blood	TWAS	c5	0.992831	1	ACP5,KHSRP,ATP2B4,IL10,CD34,ZC3H12A,SIRPA,TSPO,ROCK2,CAV1
GOBP_NEGATIVE_REGULATION_OF_NOTCH_SIGNALING_PATHWAY	BIP	-8.91E-05	0.000575496	0.876912	170		blood	TWAS	c5	0.876912	1	HIF1AN,TSPAN15,SLC35C1,ARRB1,RITA1,AKT1,METTL3,MMP14,WWP2,CDK3,ZBTB7A,GATA2,DLK2,LFNG,NIBAN2,NRARP,ARRDC1,FBXW7,DLL1,YTHDF2,BCL6,CBFA2T2,DLK1,CCNC,NFKBIA,HEY1,EGFL7
GOBP_NEGATIVE_REGULATION_OF_NUCLEAR_DIVISION	BIP	-7.99E-05	0.000445781	0.857766	278		blood	TWAS	c5	0.857766	1	BUB3,CHEK1,ANAPC15,KNTC1,PCID2,XRCC3,BMP4,ZWILCH,PLK1,LCMT1,TOM1L2,SPC24,MAD2L2,HORMAD1,TPR,CDCA8,KLHL22,DYNC1LI1,NME6,IK,RAD1,CCNB1,RPS6KA2,MAD2L1BP,MAD1L1,CDK5RAP2,MAD2L1,GEN1,USP44,INCENP,BIRC5,APC,RAD21,SPDL1,AURKB,DUSP1,ATM,FBXO5,NUF2,ZWINT,PSMG2,NDC80,CENPF,TEX14
GOBP_NEGATIVE_REGULATION_OF_NUCLEOCYTOPLASMIC_TRANSPORT	BIP	8.83E-06	0.000353054	0.980049	211		blood	TWAS	c5	0.980049	1	CHP1,SIRT6,TPR,PARK7,PKIG,RANGAP1,SP100,NUP153,RAB23,PKIA,ANGPT1,CD36,BARD1,SUFU,TXN,NF1,MDFIC,CABP1,UFM1,APOD
GOBP_NEGATIVE_REGULATION_OF_NUCLEOTIDE_METABOLIC_PROCESS	BIP	-1.10E-05	0.000332992	0.973624	189		blood	TWAS	c5	0.973624	1	DDIT4,PDZD3,ACTN3,CBFA2T3,NCOR1,FLCN,GIT1,STAT3,SLC4A1,TP53,SIRT6,CDA,PARP1,TSPO,PPARA,HDAC4,FIS1,FBP1,PID1,TIGAR
GOBP_NEGATIVE_REGULATION_OF_ORGANELLE_ASSEMBLY	BIP	1.81E-06	0.000266804	0.994598	412		blood	TWAS	c5	0.994598	1	FEZ1,TCHP,LRRK2,CHMP4A,PATL2,CDK10,SMCR8,KAT2A,BECN1,BRCA1,TRIM37,PHF23,DNM2,EVI5L,PINK1,CHMP4B,CEP97,TMEM39A,MAP4,EHMT2,STYXL1,CDK5RAP2,KIF24,MPHOSPH9,SMAD4,TBC1D7,ODF2L,TBC1D30,GDI2,LIMK2,MDM1,CCP110,MAK,TESK1,SCFD1,FEZ2,KAT2B
GOBP_NEGATIVE_REGULATION_OF_ORGANELLE_ORGANIZATION	BIP	-2.82E-05	0.000121958	0.81688	1761		blood	TWAS	c5	0.81688	1	BUB3,PPIF,SWAP70,FEZ1,CHEK1,RBM14,SPTBN2,SSH3,CORO1B,ARAP1,ANAPC15,TCHP,KNTC1,HIP1R,FKBP4,LRRK2,LIMA1,HNRNPA1,RNF41,AVIL,ARHGEF7,PCID2,XRCC3,AKT1,BCL2L2,CHMP4A,TINF2,BMP4,GMFB,ADCK1,BUB1B,SPTBN5,TTBK2,PATL2,PIF1,ZWILCH,BBS4,HDGFL3,ARPIN,CIB1,ERCC4,BMERB1,TSC2,CCNF,PLK1,LCMT1,PRRT2,CORO1A,SLX4,TENT4B,KATNB1,NOL3,ACD,CARMIL2,CDT1,CDK10,FLCN,INPP5K,SMG6,TOM1L2,FLII,SMCR8,TAOK1,TOP2A,KAT2A,BECN1,VAT1,BRCA1,MAPT,HASPIN,ARRB2,PFN1,TRIM37,PHF23,TP53,CTC1,H3-3B,DNM2,SPC24,APC2,ANKRD27,RHPN2,CLIP3,ERCC1,EML2,MYADM,LILRB2,TUBB4A,ARHGEF18,CAMSAP3,EVI5L,KANK3,CAPZA1,EXOSC10,MAD2L2,HORMAD1,LMNA,ARHGEF2,SPTA1,F11R,TPR,MUL1,PINK1,H3-3A,PARP1,WASF2,CDCA8,DNAI3,CHMP4B,SRC,DYRK1A,KLHL22,TRIOBP,PICK1,TSPO,BOK,SLC35F6,SPTBN1,ADD2,CEP97,TMEM39A,MCM2,RAB7A,XRN1,MAP6D1,PARL,TFRC,PAK2,DYNC1LI1,CLASP2,VILL,MAP4,NME6,GPX1,TWF2,PRKCD,SLC25A4,ADD1,SNCA,RAD50,IK,RAD1,PIK3R1,CCNB1,MAP1B,RPS6KA2,CARMIL1,HSPA1A,EHMT2,BAK1,MAD2L1BP,TMEM14A,GCLC,CAPZA2,MTPN,MAD1L1,STYXL1,RHPN1,DMTN,CLU,ARFGEF1,NBN,CDK5RAP2,GSN,SPTAN1,KANK1,KIF24,TMOD1,MAD2L1,PPARG,ACAA2,NPM1,PRELID1,TMSB10,CAPG,OMA1,TACSTD2,GEN1,USP44,ADD3,NAT10,CORO2B,INCENP,SVIL,CKAP2,SPTB,MKKS,PPFIA1,VIL1,TBC1D4,EPS8,CTNNA2,BIRC5,MPHOSPH9,CENATAC,FZD9,BAZ1B,SSH1,USP30,SMAD4,PFN2,TMOD2,TMOD3,TBC1D7,XRCC1,ODF2L,APC,DCP2,RAD21,CYRIB,TBCD,SPDL1,AURKB,CAPZB,BCL2L1,TPX2,MAPRE1,NAV3,WASHC2C,HGF,TIGAR,TBC1D30,CLASP1,STMN1,DUSP1,PLEKHH2,GDI2,SCIN,TEX14,CAMSAP2,LMOD1,LIF,INPP5J,LIMK2,PTTG1,ATM,C11orf65,MDM1,CCP110,MAK,CAMSAP1,FBXO5,PINX1,TESK1,NUF2,TNKS2,ZWINT,RDX,TWF1,SCFD1,NUBP1,TERF2,FHOD3,PSMG2,NDC80,FEZ2,OPA1,KAT2B,PIK3CA,PHLDB2,STN1,CENPF,ESPL1,MNAT1,TRIAP1,TNKS,GHITM,SETMAR,S1PR1,WAPL,ZNF207,BNIP3,GMFG,SPTBN4,NUPR1,SSH2
GOBP_NEGATIVE_REGULATION_OF_ORGANIC_ACID_TRANSPORT	BIP	-9.24E-06	0.000446657	0.98349	123		blood	TWAS	c5	0.98349	1	AKT1,SLC43A2,CYP4F2,AKT2,ADORA1,GABBR1,TNF,FIS1,LEP,IRS2,ARL6IP5,SLC43A1,ABAT,THBS1,RGS2
GOBP_NEGATIVE_REGULATION_OF_ORGAN_GROWTH	BIP	-6.01E-05	0.000499324	0.90414	127		blood	TWAS	c5	0.90414	1	CTDP1,STK4,PPARA,MAPK11,VGLL4,WWC2,JARID2,NOG,TGFBR2,CITED2,PI16,WWC1,PTEN,MIR17HG,SAV1,TOMM70,YY1,RGS2,STK3
GOBP_NEGATIVE_REGULATION_OF_OSSIFICATION	BIP	-1.89E-06	0.000407639	0.996307	188		blood	TWAS	c5	0.996307	1	SRGN,LTBP3,CHSY1,SMAD6,KREMEN2,BCL2,TRPM4,ECM1,TMEM53,KREMEN1,CCR1,ENPP1,PTK2B,SFRP1,NOTCH1,SMAD7,RBPJ,TPH1,HIF1A,MEF2C,RFLNB
GOBP_NEGATIVE_REGULATION_OF_OSTEOBLAST_DIFFERENTIATION	BIP	-2.19E-05	0.00044629	0.960881	199		blood	TWAS	c5	0.960881	1	MEN1,HDAC7,SMAD6,SMAD3,NBR1,TRPM4,SKI,ID3,TMEM53,PPARG,LIMD1,TNF,HOXA2,SFRP1,TMEM64,NOTCH1,PTCH1,NOCT,TWSG1,TOB1,NOG,BAMBI,AXIN2,SEMA4D,SUFU,CRIM1,TNFAIP6
GOBP_NEGATIVE_REGULATION_OF_OSTEOBLAST_PROLIFERATION	BIP	5.36E-05	0.000997197	0.957104	56	0.150604	blood	TWAS	c5	0.957104	1	SMAD3,BCL2,ATRAID,EIF2AK2,PLXNB1,SFRP1,MN1,AXIN2,NF2
GOBP_NEGATIVE_REGULATION_OF_OSTEOCLAST_DIFFERENTIATION	BIP	-2.69E-05	0.000407461	0.947428	192		blood	TWAS	c5	0.947428	1	GPR137,FBN1,FSTL3,LILRB1,LILRB4,LILRB3,PIAS3,GPR137B,TOB2,GPR55,INPP5D,LTF,TCTA,IL4,PIK3R1,LRRC17,SFRP1,FBXW7,TLR3,MAFB,UBASH3B,CTNNB1,TLR4,NF1,TNFAIP6,ZNF675
GOBP_NEGATIVE_REGULATION_OF_OXIDATIVE_PHOSPHORYLATION	BIP	0.000154566	0.000995719	0.876639	47	0.0932847	blood	TWAS	c5	0.876639	1	PPIF,ACTN3,PDE12,SNCA,TNF,DNAJC15
GOBP_NEGATIVE_REGULATION_OF_OXIDATIVE_STRESS_INDUCED_CELL_DEATH	BIP	-1.20E-05	0.000407463	0.976426	209		blood	TWAS	c5	0.976426	1	LRRK2,BAG5,AKT1,GFER,TBC1D24,NOL3,MEAK7,MAPK7,IL10,PINK1,PARK7,FBXO7,ATF4,HTRA2,GPX1,REST,SOD2,PPIA,HSPB1,SLC7A11,TSC1,OXR1,SIRT1,HIF1A,TRAP1,HGF,FYN,CTNNB1,NCOA7,NFE2L2,TXN,PDE8A,FZD1
GOBP_NEGATIVE_REGULATION_OF_OXIDATIVE_STRESS_INDUCED_INTRINSIC_APOPTOTIC_SIGNALING_PATHWAY	BIP	-8.55E-06	0.000499239	0.986333	110		blood	TWAS	c5	0.986333	1	BAG5,AKT1,NOL3,MAPK7,PINK1,PARK7,HTRA2,GPX1,SOD2,PPIA,HSPB1,SIRT1,HIF1A,TRAP1,NFE2L2
GOBP_NEGATIVE_REGULATION_OF_OXIDATIVE_STRESS_INDUCED_NEURON_DEATH	BIP	8.21E-06	0.000705219	0.99071	85		blood	TWAS	c5	0.99071	1	GFER,TBC1D24,MEAK7,IL10,PINK1,PARK7,FBXO7,ATF4,REST,SLC7A11,TSC1,OXR1,HIF1A,CTNNB1,NCOA7,FZD1
GOBP_NEGATIVE_REGULATION_OF_OXIDOREDUCTASE_ACTIVITY	BIP	-1.90E-05	0.000499281	0.969704	141		blood	TWAS	c5	0.969704	1	LRRK2,OXA1L,MT3,HP,AOC3,SLC4A1,NOSIP,ATP2B4,CNR2,SNCA,GZMA,NFKB1,GFI1,CAV1,ETFBKMT,CNR1
GOBP_NEGATIVE_REGULATION_OF_PATHWAY_RESTRICTED_SMAD_PROTEIN_PHOSPHORYLATION	BIP	-2.91E-05	0.000997873	0.976709	47	0.479695	blood	TWAS	c5	0.976709	1	LRP1,SMAD6,PPARG,SNX25,SMAD7,NOG,LDLRAD4,PMEPA1
GOBP_NEGATIVE_REGULATION_OF_PEPTIDASE_ACTIVITY	BIP	-2.01E-05	0.000148824	0.892721	1189		blood	TWAS	c5	0.892721	1	PRDX3,ITIH2,BIRC3,BIRC2,USP47,APLP2,CD44,SERPING1,PRDX5,SERPINH1,PICALM,RNF34,CD27,GAPDH,A2ML1,A2M,PZP,PCID2,GAS6,AKT1,PAPLN,SERPINA1,THBS1,SPINT1,MAP2K5,FURIN,ARL6IP1,WFIKKN1,MT3,NOL3,SERPINF2,SERPINF1,RFFL,NLE1,ARRB2,UBE2Z,UBE2O,USP14,SERPINB2,SERPINB10,SERPINB8,CDKN2D,CPAMD8,BST2,GPI,SPINT2,PLAUR,CARD8,PIH1D1,BCL2L12,NLRP7,TNFSF14,C3,LAMTOR5,ECM1,IFI16,SERPINC1,PTGS2,CR1,RPS6KA1,SFN,IFI6,DHCR24,PARK7,PSMF1,CSNK2A1,CST3,CST7,SRC,PI3,SLPI,WFDC2,WFDC3,MMP9,BIRC7,CSTB,ADORA2A,TIMP3,COL4A3,COL6A3,BIRC6,CSTA,PAK2,LTF,SPINK8,COL7A1,GPX1,ITIH1,ITIH3,ITIH4,SFRP2,SPINK2,SNCA,SIMC1,CAST,TNF,C4A,C4B,SERPINB1,SERPINB9,SERPINB6,VEGFA,SERPINE1,DNAJB6,AQP1,POR,INTS1,CTSB,C5,SH3RF1,SIAH2,TIMP2,ANXA2,SERPINE2,TFPI,BIN1,VIL1,TNFAIP8,LXN,RECK,BIRC5,APP,CRB2,CARD16,HGF,LAMP3,PRNP,RAF1,PI16,PTTG1,NAIP,TMED10,SPOCK2,MICAL1,CRIM1,SERPINI1,SERPINI2,MIR339,ROCK1,PROS1,UCHL5,TRIAP1,CAAP1,PEBP1,CD109,UBXN1
GOBP_NEGATIVE_REGULATION_OF_PEPTIDE_SECRETION	BIP	-0.00010156	0.000703303	0.885181	170		blood	TWAS	c5	0.885181	1	ADRA2A,FFAR4,PSMD9,FOXO1,SREBF1,MIDN,BMP8A,PFKL,PIM3,INHBB,IRS1,JAGN1,GHRL,REST,LEP,SFRP1,HADH,PPP3CA,KCNJ11,UCP2,FKBP1B,CCN3,NDUFAF2,FAM3D,PTPN11,KLF7,KCNB1,SIRT4,ACVR1C
GOBP_NEGATIVE_REGULATION_OF_PEPTIDYL_LYSINE_ACETYLATION	BIP	-1.54E-05	0.000705255	0.982538	88		blood	TWAS	c5	0.982538	1	PWWP2B,SPI1,BRCA1,PIH1D1,CTBP1,SNCA,TAF7,SIRT1,PWWP2A,ATG5,NOC2L
GOBP_NEGATIVE_REGULATION_OF_PEPTIDYL_SERINE_PHOSPHORYLATION	BIP	-2.15E-06	0.000407718	0.995801	148		blood	TWAS	c5	0.995801	1	DDIT4,INPP5K,BAX,PPM1F,NCK2,BAK1,DMTN,SMAD7,PAQR3,CAV1,PWP1,CNKSR3,HGF,GPD1L,RASSF2,PDE4D,PTEN,NCK1,GADD45A
GOBP_NEGATIVE_REGULATION_OF_PEPTIDYL_THREONINE_PHOSPHORYLATION	BIP	-4.56E-05	0.000576325	0.936953	88		blood	TWAS	c5	0.936953	1	DDIT4,SPRY2,CALM1,INPP5K,SIRT2,CADM4,CALM3,CALM2,EIF4G1,DGKQ,PPEF2,DMTN,SMAD7,SPRED2,SPRED1,PARD3
GOBP_NEGATIVE_REGULATION_OF_PEPTIDYL_TYROSINE_PHOSPHORYLATION	BIP	-0.000103212	0.000446034	0.817004	238		blood	TWAS	c5	0.817004	1	TSG101,SH2B3,SNX6,PSEN1,LRRK1,MVP,VPS25,CD300A,CHMP6,CADM4,PPP2R1A,LILRB4,PRKCZ,SH3BP5L,ERRFI1,PTK6,ZGPAT,SOCS5,CBLB,PARP14,SH3BP5,PRKCD,SFRP2,ZFYVE28,PPP2CA,CEP43,DUSP22,NCAPG2,DMTN,SFRP1,SAMSN1,IBTK,CAV1,PIBF1,CBL,PTPRC,SOCS1,SEMA4D,PTPN2
GOBP_NEGATIVE_REGULATION_OF_PHAGOCYTOSIS	BIP	-4.38E-05	0.000446218	0.921729	172		blood	TWAS	c5	0.921729	1	CSK,CD300A,CD300LF,PRTN3,CNN2,SYT11,FCGR2B,SIRPA,DYSF,ATG3,APPL1,ATG5,PIP4P2,TLR2,PLSCR1,SNX3,HMGB1,CD47
GOBP_NEGATIVE_REGULATION_OF_PHOSPHATASE_ACTIVITY	BIP	1.43E-05	0.00033278	0.965665	257		blood	TWAS	c5	0.965665	1	MASTL,CRY2,NCKAP1L,CHP1,PPP1R15A,FKBP1A,ROCK2,LPIN1,GSK3B,GNAI2,BOD1L1,BOD1,PPP1R11,TNF,PPP1R35,STYXL1,TMEM225B,BAG4,PTPA,TIPRL,PPP4R4,LGALS3,FKBP1B,TGFB2,URI1,MGAT5,PPP1R26,SEMA4D,ROCK1,PPP1R1B,IKBKB
GOBP_NEGATIVE_REGULATION_OF_PHOSPHATIDYLINOSITOL_3_KINASE_SIGNALING	BIP	-3.69E-05	0.000407532	0.927908	155		blood	TWAS	c5	0.927908	1	TSC2,NLRC3,SLC9A3R1,PIK3IP1,STAMBP,BTN2A2,DAB2IP,INPP5E,SERPINE2,NOP53,PLGLB1,PTEN,PLGLB2
GOBP_NEGATIVE_REGULATION_OF_PHOSPHOPROTEIN_PHOSPHATASE_ACTIVITY	BIP	2.13E-05	0.000377297	0.954944	199		blood	TWAS	c5	0.954944	1	MASTL,CRY2,NCKAP1L,PPP1R15A,FKBP1A,ROCK2,GSK3B,GNAI2,BOD1L1,BOD1,PPP1R11,TNF,STYXL1,PTPA,TIPRL,PPP4R4,LGALS3,FKBP1B,MGAT5,ROCK1,PPP1R1B,IKBKB
GOBP_NEGATIVE_REGULATION_OF_PLASMA_MEMBRANE_BOUNDED_CELL_PROJECTION_ASSEMBLY	BIP	-1.73E-05	0.000235391	0.941355	386		blood	TWAS	c5	0.941355	1	TCHP,CDK10,ARHGAP44,ABI3,DNM2,EVI5L,RAP1GAP,CEP97,MAP4,PRKCD,KANK1,KIF24,ARHGAP24,STAP1,TACSTD2,MPHOSPH9,PFN2,TBC1D7,ODF2L,CAPZB,TBC1D30,GDI2,LIMK2,CCP110,MAK,TESK1,RAB3IP,EVL,SRGAP2C
GOBP_NEGATIVE_REGULATION_OF_PLATELET_ACTIVATION	BIP	2.30E-06	0.000407795	0.995492	149		blood	TWAS	c5	0.995492	1	SH2B3,CD9,ALOX12,THBD,PDGFB,PRKCD,NOS3,SERPINE2,UBASH3B,PRKG1,ABAT,PDGFA
GOBP_NEGATIVE_REGULATION_OF_PLATELET_DERIVED_GROWTH_FACTOR_RECEPTOR_SIGNALING_PATHWAY	BIP	-2.77E-05	0.000995835	0.97782	79	0.187037	blood	TWAS	c5	0.97782	1	PTPRJ,LRP1,NDRG4,SLC9A3R1,HGS,PTGIR,SNCA,PTPN12,PHF14,PTPN2,APOD
GOBP_NEGATIVE_REGULATION_OF_POST_TRANSCRIPTIONAL_GENE_SILENCING	BIP	-0.000143726	0.000993314	0.884953	91	0.198165	blood	TWAS	c5	0.884953	1	NEAT1,NCOR2,BCDIN3D,NCOR1,STAT3,TP53,ADAR,ZC3H12A,ZMPSTE24,PPARG,POU5F1,TNF,PPP3CA,ESR1,IL6
GOBP_NEGATIVE_REGULATION_OF_POTASSIUM_ION_TRANSMEMBRANE_TRANSPORT	BIP	-2.53E-05	0.000499068	0.959573	147		blood	TWAS	c5	0.959573	1	KCNE3,KCNRG,NEDD4L,KCNE1,CAB39,OXSR1,KCNH2,STK39,BIN1,CAV1,ANK3,CRBN,KCNAB1
GOBP_NEGATIVE_REGULATION_OF_POTASSIUM_ION_TRANSPORT	BIP	-4.76E-05	0.000446412	0.915038	168		blood	TWAS	c5	0.915038	1	KCNE3,KCNRG,NEDD4L,KCNE1,ATF4,CAB39,OXSR1,KCNH2,NOS3,PTK2B,STK39,BIN1,CAV1,ANK3,CRBN,KCNAB1
GOBP_NEGATIVE_REGULATION_OF_PRODUCTION_OF_MOLECULAR_MEDIATOR_OF_IMMUNE_RESPONSE	BIP	-1.70E-06	0.00025784	0.994743	371		blood	TWAS	c5	0.994743	1	CUEDC2,NLRX1,TMBIM6,TGFB3,NOD2,THOC1,ACP5,BST2,JAK3,CD22,AXL,TGFB1,LILRB1,LILRB4,SLAMF1,APOA2,FCGR2B,XCL1,IL10,CR1,CD96,ARG1,HLA-F,TNF,RABGEF1,SMAD7,FCRL3,BCL6,HMOX1,ANGPT1,TGFB2,NDFIP1,IRAK3
GOBP_NEGATIVE_REGULATION_OF_PROGRAMMED_NECROTIC_CELL_DEATH	BIP	8.20E-06	0.000994169	0.993421	100	0.248076	blood	TWAS	c5	0.993421	1	BIRC3,BIRC2,YBX3,ARHGEF2,MUTYH,RBCK1,CASP8,BOK,SLC25A4,RIPK1,CAV1,FADD,PELI1
GOBP_NEGATIVE_REGULATION_OF_PROTEASOMAL_PROTEIN_CATABOLIC_PROCESS	BIP	1.47E-05	0.000377491	0.969033	195		blood	TWAS	c5	0.969033	1	WAC,SVIP,BAG5,STYX,MAP1A,PSME3IP1,GABARAPL2,USP14,SGTA,RPL11,PARK7,PSMF1,DDRGK1,SMARCC1,USP19,CAMLG,TRIM39,BAG6,CCAR2,ALAD,NOP53,EIF3H,SDCBP,N4BP1,RYBP,LAMP3,USP7,MARCHF7,FHIT,UCHL5,AQP11,UBXN1,GIPC1
GOBP_NEGATIVE_REGULATION_OF_PROTEASOMAL_UBIQUITIN_DEPENDENT_PROTEIN_CATABOLIC_PROCESS	BIP	2.40E-05	0.000377553	0.949234	171		blood	TWAS	c5	0.949234	1	WAC,SVIP,BAG5,STYX,MAP1A,USP14,SGTA,RPL11,PARK7,DDRGK1,SMARCC1,CAMLG,TRIM39,BAG6,CCAR2,NOP53,EIF3H,SDCBP,N4BP1,RYBP,USP7,FHIT,UCHL5,UBXN1,GIPC1
GOBP_NEGATIVE_REGULATION_OF_PROTEIN_ACETYLATION	BIP	1.93E-05	0.000576072	0.973311	119		blood	TWAS	c5	0.973311	1	PWWP2B,SPI1,BRCA1,PIH1D1,PARK7,GSK3B,CTBP1,SNCA,TAF7,SIRT1,PWWP2A,NOC2L
GOBP_NEGATIVE_REGULATION_OF_PROTEIN_AUTOPHOSPHORYLATION	BIP	-0.00011786	0.000997377	0.905933	51	0.19974	blood	TWAS	c5	0.905933	1	CHP1,MVP,NLRP12,ERRFI1,ENPP1,ENG,JUN,CAV1,PTPRC,TESK1,IMPACT
GOBP_NEGATIVE_REGULATION_OF_PROTEIN_BINDING	BIP	-3.85E-05	0.000223208	0.863175	583		blood	TWAS	c5	0.863175	1	MAPK8,IFIT2,IFIT1,ATP2A2,DDX11,LRRK2,TMBIM6,AKT1,NFATC4,STYX,TTBK2,B2M,MAPK3,WFIKKN1,PSME3IP1,STUB1,ZFPM1,DHRS7B,ATP2A3,ARRB2,ACE,PIN1,TLE5,SYMPK,BAX,GTF2F1,CTNNBIP1,PEX14,ADAM15,IL10,USP33,PARK7,SLPI,CTSZ,CSNK1E,PDGFB,PPARA,ITGB1BP1,EPB41L5,RALB,MAP2,DNAJB2,GSK3B,PRKCD,CAMK1,LRPAP1,ADRB2,DAB2,CRMP1,DTNBP1,TDG,MITD1,DISC1,ITGA4,TFIP11,CAV1,RGMA,TMC8,KDM1A,NOG,AURKB,CARD16,AURKA,BAG2,CDKN1A,PTPRF,ADNP,EFHB,ROCK1,TEX14
GOBP_NEGATIVE_REGULATION_OF_PROTEIN_CATABOLIC_PROCESS	BIP	1.42E-05	0.000249582	0.954506	489		blood	TWAS	c5	0.954506	1	WAC,SVIP,BAG5,STYX,MAP1A,SMAD3,FURIN,PSME3IP1,NQO1,SF3B3,GABARAPL2,NOS2,CDK5RAP3,PHB1,USP14,PIN1,SGTA,SIRT2,SNRNP70,LRIG2,MAD2L2,ATP13A2,MDM4,IL10,RPL11,AZIN2,PARK7,PSMF1,CST3,DDRGK1,CTSA,TIMP3,MGAT3,ATRAID,SMARCC1,USP19,SNCA,CAMLG,TRIM40,TRIM39,BAG6,CYP51A1,ADGRB1,CCAR2,LAPTM4B,ALAD,DAB2IP,RIC1,MAD2L1,TIMP2,AZIN1,ANXA2,SERPINE2,NOP53,HMGCR,SNX3,RGP1,SMAD4,EIF3H,SDCBP,N4BP1,RYBP,FYN,MYCBP2,LAMP3,USP7,MARCHF7,FHIT,ROCK1,UCHL5,BANP,NRG1,AQP11,IRAK3,UBXN1,VPS35,GIPC1
GOBP_NEGATIVE_REGULATION_OF_PROTEIN_CONTAINING_COMPLEX_DISASSEMBLY	BIP	-4.10E-05	0.000235244	0.861627	512		blood	TWAS	c5	0.861627	1	SWAP70,LIMA1,AVIL,SPTBN5,TTBK2,HDGFL3,CIB1,BMERB1,KATNB1,CARMIL2,FLII,PHF23,APC2,CAMSAP3,CAPZA1,ARHGEF2,UBQLN4,SPTA1,SCAF4,TRIOBP,SPTBN1,ADD2,TMEM39A,MAP6D1,RUBCN,CLASP2,VILL,TWF2,ADD1,MAP1B,CARMIL1,TNF,CAPZA2,MTPN,DMTN,GSN,SPTAN1,TMOD1,CAPG,ADD3,SVIL,CKAP2,SPTB,VIL1,EPS8,TMOD2,TMOD3,SCAF8,APC,CAPZB,NAV3,WASHC2C,CLASP1,PLEKHH2,SCIN,CAMSAP2,LMOD1,CLEC16A,CAMSAP1,TWF1,PIK3CA,RDX,IRAK3
GOBP_NEGATIVE_REGULATION_OF_PROTEIN_DEPHOSPHORYLATION	BIP	1.03E-05	0.000377163	0.978125	257		blood	TWAS	c5	0.978125	1	MASTL,SWAP70,CRY2,NCKAP1L,YWHAE,PPP1R15A,ENSA,FKBP1A,YWHAB,ROCK2,GSK3B,GNAI2,BOD1L1,BOD1,PPP1R11,TNF,STYXL1,MFHAS1,PTPA,TIPRL,PPP4R4,ARPP19,LGALS3,FKBP1B,PPP1R16B,MGAT5,ROCK1,PPP1R1B,IKBKB
GOBP_NEGATIVE_REGULATION_OF_PROTEIN_IMPORT_INTO_NUCLEUS	BIP	-8.18E-06	0.000407737	0.983999	139		blood	TWAS	c5	0.983999	1	CHP1,SIRT6,PKIG,RAB23,PKIA,ANGPT1,CD36,SUFU,NF1,MDFIC,CABP1,UFM1,APOD
GOBP_NEGATIVE_REGULATION_OF_PROTEIN_KINASE_B_SIGNALING	BIP	-2.71E-05	0.000276977	0.921995	287		blood	TWAS	c5	0.921995	1	PLEKHA1,PTPRJ,CAVIN3,SH2B3,DDIT3,CIB1,FLCN,INPP5K,ARRB2,SLC9A3R1,OTUD3,MUL1,PPARA,DAG1,HYAL2,PPP2CA,PDCD6,BTN2A2,HLA-G,LEMD2,GPER1,BANK1,SFRP5,NOP53,MAGI2,SIRT1,PHLDA3,PTEN,PHLPP1,DLG1
GOBP_NEGATIVE_REGULATION_OF_PROTEIN_LOCALIZATION	BIP	-1.23E-05	0.000161956	0.939387	1067		blood	TWAS	c5	0.939387	1	ADRA2A,BAG3,DRD4,SERGEF,SVIP,NR1H3,SPI1,PICALM,ANKRD13A,PSMD9,LRRK2,OS9,LATS2,FOXO1,NUMB,CHP1,TTBK2,MAP1A,CSK,SIN3A,SNX33,ABHD17C,RHBDF1,RAB11FIP3,WWP2,FLCN,INPP5K,SREBF1,TAX1BP3,TMEM98,MAPT,ABI3,RHBDF2,NEDD4L,LMAN1,MIDN,ABHD17A,SIRT6,LILRB4,YOD1,PPP2R5A,BMP8A,TMEM59,PARK7,GBP1,NSFL1C,TP53INP2,PKIG,KCNE1,PFKL,UBE2G2,PPM1F,DERL3,RANGAP1,PIM3,ITGB1BP1,IL1B,ROCK2,INHBB,TMBIM1,IRS1,SP100,RHOQ,COMMD1,POLR1A,JAGN1,CD200,GSK3B,DPH3,AP2M1,LZTFL1,GHRL,REST,CTNNA1,DAB2,RIPOR2,TRIM40,ILRUN,RAB23,UBE2J1,CYP51A1,DMTN,RAB11FIP1,BAG4,SFRP1,MFHAS1,INPP5E,SAPCD2,HADH,DCLK2,UBAC2,PPP3CA,LEPROT,RAB11FIP5,KCNJ11,F2R,PID1,CORO2B,UCP2,PPFIA1,HMGCR,SNX3,ERLEC1,PKIA,FBXO4,ERP29,RSAD2,UBXN2B,ABHD17B,ANGPT1,BCL2L1,FKBP1B,CD36,BTF3,CCN3,GDI2,NDFIP1,NDUFAF2,MACROH2A1,C11orf65,BARD1,SUFU,FRMD4A,TXN,HECTD1,ARF6,NF1,FAM3D,MDFIC,PTPN11,KLF7,KCNB1,ADTRP,SIRT4,CABP1,INSIG1,ASTN2,PKDCC,IL12A,VPS35,ACVR1C,UFM1,DERL2,APOD
GOBP_NEGATIVE_REGULATION_OF_PROTEIN_LOCALIZATION_TO_CELL_PERIPHERY	BIP	1.04E-06	0.000407417	0.997964	200		blood	TWAS	c5	0.997964	1	PICALM,NUMB,CSK,ABI3,PPP2R5A,TMEM59,GBP1,TMBIM1,RHOQ,AP2M1,LZTFL1,DAB2,SAPCD2,PID1,PPFIA1,LYPLA1,HECTD1,BCL2L1,PKDCC
GOBP_NEGATIVE_REGULATION_OF_PROTEIN_LOCALIZATION_TO_CELL_SURFACE	BIP	8.15E-06	0.000705933	0.990788	65		blood	TWAS	c5	0.990788	1	PICALM,SNX33,NEDD4L,COMMD1,LEPROT,ARF6,TAX1BP3,ASTN2
GOBP_NEGATIVE_REGULATION_OF_PROTEIN_LOCALIZATION_TO_MEMBRANE	BIP	-5.45E-06	0.000407508	0.989332	224		blood	TWAS	c5	0.989332	1	PICALM,NUMB,CSK,INPP5K,ABI3,PPP2R5A,TMEM59,GBP1,KCNE1,ITGB1BP1,TMBIM1,RHOQ,AP2M1,LZTFL1,DAB2,DMTN,PID1,PPFIA1,LYPLA1,HECTD1,BCL2L1,PKDCC
GOBP_NEGATIVE_REGULATION_OF_PROTEIN_LOCALIZATION_TO_NUCLEUS	BIP	-1.81E-05	0.000301124	0.952055	287		blood	TWAS	c5	0.952055	1	LATS2,CHP1,FLCN,TMEM98,SIRT6,LILRB4,PKIG,POLR1A,GSK3B,CTNNA1,TRIM40,ILRUN,RAB23,MFHAS1,DCLK2,PKIA,ANGPT1,CD36,FBXO4,SUFU,NF1,MDFIC,CABP1,UFM1,APOD
GOBP_NEGATIVE_REGULATION_OF_PROTEIN_MATURATION	BIP	-7.80E-06	0.000332737	0.981295	274		blood	TWAS	c5	0.981295	1	PLAU,LRRK2,NOL3,GLG1,SERPINF2,TMEM98,CARD8,NLRP7,CST7,CTSZ,CAST,SERPINE1,GAS1,SERPINE2,CARD16,PRNP,IL1R2,THBS1,BCL2L12,SIRT4,PLAT,CHAC1
GOBP_NEGATIVE_REGULATION_OF_PROTEIN_MODIFICATION_BY_SMALL_PROTEIN_CONJUGATION_OR_REMOVAL	BIP	-1.69E-05	0.000288101	0.953272	395		blood	TWAS	c5	0.953272	1	BUB3,GTPBP4,TRIM21,OTUB1,ARRB1,RPS3,CRY1,SPRY2,BAG5,AKT1,PSEN1,BUB1B,CHP1,CAPN3,HMG20A,MINAR1,DCUN1D3,ARRB2,NXN,RPS15,U2AF2,ISG15,MAD2L2,PIAS3,IVNS1ABP,RPL11,PARK7,TSPO,TRIP12,RPS7,SENP2,USP4,CAMLG,SQSTM1,SOX4,HSPA1A,HSPA1B,GCLC,PPIA,UBR5,ADGRB1,PARP10,VPS28,ABL1,MAD2L1,SMAD7,TNFAIP3,DTX3L,USP44,CAV1,OTUB2,RPL37,PRMT3,TRIM44,N4BP1,FYN,SVBP,CDC20,CTNNB1,BAG2,FBXO5,PINX1,MARCHF7,UFL1,RPS20,PLAA,PRKCE,UBXN1,RELA,LIMK1
GOBP_NEGATIVE_REGULATION_OF_PROTEIN_POLYMERIZATION	BIP	-1.94E-05	0.000235226	0.934381	498		blood	TWAS	c5	0.934381	1	VDAC2,SPTBN2,SSH3,HIP1R,FKBP4,AVIL,ARHGEF7,SPTBN5,BBS4,CARMIL2,FLII,PFN1,CLIP3,EML2,TUBB4A,KANK3,CAPZA1,SPTA1,DYRK1A,TRIOBP,MAP2,SPTBN1,ADD2,VILL,TWF2,PRKCD,ADD1,SNCA,CARMIL1,CAPZA2,MTPN,DMTN,ARFGEF1,GSN,SPTAN1,KANK1,TMOD1,TMSB10,CAPG,ADD3,SVIL,SPTB,MKKS,VIL1,EPS8,SSH1,PFN2,TMOD2,TMOD3,CYRIB,TBCD,CAPZB,MAPRE1,WASHC2C,STMN1,SCIN,LMOD1,TWF1,FHOD3,RDX,SSH2
GOBP_NEGATIVE_REGULATION_OF_PROTEIN_SECRETION	BIP	-1.87E-05	0.0004072	0.963305	232		blood	TWAS	c5	0.963305	1	ADRA2A,DRD4,SERGEF,NR1H3,PSMD9,FOXO1,RHBDF1,RAB11FIP3,SREBF1,RHBDF2,MIDN,BMP8A,PFKL,PIM3,IL1B,INHBB,IRS1,JAGN1,CD200,DPH3,GHRL,REST,CYP51A1,SFRP1,HADH,PPP3CA,RAB11FIP5,KCNJ11,F2R,UCP2,HMGCR,RSAD2,FKBP1B,CCN3,NDUFAF2,FRMD4A,FAM3D,ERP29,PTPN11,KLF7,KCNB1,ADTRP,SIRT4,IL12A,ACVR1C
GOBP_NEGATIVE_REGULATION_OF_PROTEIN_SERINE_THREONINE_KINASE_ACTIVITY	BIP	-2.46E-05	0.000300812	0.93489	454		blood	TWAS	c5	0.93489	1	PDCD4,HHEX,MAPK8IP1,PTPRJ,MEN1,SMPD1,GSTP1,LRP5,SH2B3,LATS2,RB1,SPRY2,IPO5,AKT1,BMP4,SLC8A3,PLK1,TFAP4,INPP5K,HEXIM1,HEXIM2,CDK5RAP3,INCA1,PRKAR1A,CD300A,CDKN2D,CEBPA,RASIP1,NUP62,PTPN22,NPPA,LAX1,DUSP10,AIDA,PKIG,FBXO7,IL1B,HEG1,PRKAR2A,HYAL2,DUSP7,PRKCD,SFRP2,UCHL1,RGS14,PRKAR2B,PRKAG2,SFRP1,CDK5RAP2,DAB2IP,ABL1,PPARG,PAQR3,CASP3,TNFAIP3,SPRY1,DTNBP1,PTPN1,HIPK3,CAV1,BMP2,SIRT1,HMGCR,PKIA,APC,CDK5RAP1,DUSP1,SLC8A1,IPO7,CDKN2A,CDKN2B,STK38,CDKN1A,MACROH2A1,PKIB,PRKAR1B,TESK1,PTEN,CHORDC1,LRP6,DUSP16,CDKN1B,NF1,KAT2B,CDKN1C,DUSP19,RGS2,PPP1R1B,LYN,IRAK3,ZNF675,GADD45A
GOBP_NEGATIVE_REGULATION_OF_PROTEIN_TYROSINE_KINASE_ACTIVITY	BIP	-0.000129293	0.000704446	0.854375	147		blood	TWAS	c5	0.854375	1	TSG101,SNX6,PSEN1,MVP,VPS25,CHMP6,LILRB4,SH3BP5L,ERRFI1,PTK6,ZGPAT,SOCS5,CBLB,SH3BP5,ZFYVE28,CEP43,DUSP22,NCAPG2,IBTK,CAV1,CBL,PTPRC,PTPN2
GOBP_NEGATIVE_REGULATION_OF_PROTEOLYSIS	BIP	-2.11E-05	0.000134618	0.875254	1467		blood	TWAS	c5	0.875254	1	PRDX3,DNAJC1,WAC,PLAU,ITIH2,BIRC3,BIRC2,USP47,APLP2,SVIP,CD44,TRIM21,NR1H3,SERPING1,PRDX5,SERPINH1,PICALM,RNF34,LRRK2,CD27,GAPDH,A2ML1,A2M,PZP,PCID2,GAS6,BAG5,AKT1,STYX,PSEN1,PAPLN,SERPINA1,THBS1,SPINT1,CHAC1,MAP1A,MAP2K5,PML,FURIN,ARL6IP1,CLN3,WFIKKN1,MT3,PSME3IP1,CSNK2A2,NOL3,GLG1,GABARAPL2,SERPINF2,SERPINF1,TMEM98,RFFL,NLE1,ARRB2,UBE2Z,TP53,UBE2O,USP14,SERPINB2,SERPINB10,SERPINB8,CDKN2D,CPAMD8,BST2,SGTA,GPI,SPINT2,PLAUR,NOP53,CARD8,PIH1D1,NR1H2,BCL2L12,NLRP7,TNFSF14,C3,LAMTOR5,LRIG2,ECM1,EFNA1,IFI16,SERPINC1,PTGS2,IL10,CR1,RPL11,RPS6KA1,SFN,IFI6,DHCR24,PARK7,PSMF1,CSNK2A1,CST3,CST7,DDRGK1,SRC,PI3,SLPI,WFDC2,WFDC3,MMP9,CTSZ,BIRC7,CSTB,ADORA2A,TIMP3,COL4A3,COL6A3,BIRC6,RPS7,CSTA,PAK2,LTF,SMARCC1,SPINK8,COL7A1,USP19,GPX1,ITIH1,ITIH3,ITIH4,SFRP2,SPINK2,SNCA,CAMLG,SIMC1,CAST,TRIM39,TNF,BAG6,C4A,C4B,SERPINB1,SERPINB9,SERPINB6,VEGFA,HSP90AB1,SERPINE1,HIPK2,DNAJB6,AQP1,POR,INTS1,CTSB,CLN8,CCAR2,ALAD,C5,GAS1,SH3RF1,EPHA4,SIAH2,TIMP2,ANXA2,SERPINE2,TFPI,QRICH2,BIN1,VIL1,TNFAIP8,LXN,RECK,BIRC5,EIF3H,SDCBP,N4BP1,APP,CRB2,RYBP,CARD16,HGF,LAMP3,PRNP,RAF1,PI16,IL1R2,PTTG1,NAIP,TMED10,SPOCK2,SUFU,MICAL1,USP7,CRIM1,PDCL3,MARCHF7,SERPINI1,SERPINI2,FHIT,MIR339,ROCK1,PROS1,UCHL5,SIRT4,TRIAP1,CAAP1,AQP11,PEBP1,PLAT,GIPC1,CD109,PRKCG,UBXN1
GOBP_NEGATIVE_REGULATION_OF_PROTEOLYSIS_INVOLVED_IN_PROTEIN_CATABOLIC_PROCESS	BIP	9.96E-07	0.000352998	0.997748	254		blood	TWAS	c5	0.997748	1	WAC,SVIP,BAG5,STYX,PSEN1,MAP1A,PML,PSME3IP1,CSNK2A2,GABARAPL2,USP14,SGTA,EFNA1,RPL11,PARK7,PSMF1,CSNK2A1,DDRGK1,RPS7,SMARCC1,USP19,CAMLG,TRIM39,BAG6,HIPK2,CCAR2,ALAD,EPHA4,NOP53,QRICH2,EIF3H,SDCBP,N4BP1,RYBP,LAMP3,SUFU,USP7,PDCL3,MARCHF7,FHIT,UCHL5,AQP11,UBXN1,GIPC1
GOBP_NEGATIVE_REGULATION_OF_REACTIVE_OXYGEN_SPECIES_BIOSYNTHETIC_PROCESS	BIP	-8.03E-05	0.000705337	0.909412	91		blood	TWAS	c5	0.909412	1	SLC18A2,ABCD2,PARK7,PPARA,CFLAR,TRAP1,FYN,NDUFC2,CTNS
GOBP_NEGATIVE_REGULATION_OF_REACTIVE_OXYGEN_SPECIES_METABOLIC_PROCESS	BIP	-4.69E-05	0.000315746	0.88195	258		blood	TWAS	c5	0.88195	1	SLC18A2,ABCD2,MT3,HP,BECN1,BRCA1,TP53,BCL2,ACP5,SIRT2,PINK1,PARK7,BCR,PPARA,CFLAR,HK2,SIRT5,HIF1A,TRAP1,TIGAR,FYN,VDAC1,NDUFC2,CTNS,PLIN5,BNIP3
GOBP_NEGATIVE_REGULATION_OF_RECEPTOR_BINDING	BIP	-1.01E-05	0.000706246	0.988568	44		blood	TWAS	c5	0.988568	1	ATP2A2,B2M,ADAM15,IL10,HFE,RGMA,NOG,PTPRF,ATP2A3
GOBP_NEGATIVE_REGULATION_OF_RECEPTOR_INTERNALIZATION	BIP	-4.35E-05	0.000995854	0.965141	65	0.956968	blood	TWAS	c5	0.965141	1	ANKRD13D,ANKRD13A,ATXN2,NECAB2,LRPAP1,ANXA2,SDCBP,RIN3,MTMR2
GOBP_NEGATIVE_REGULATION_OF_RECEPTOR_MEDIATED_ENDOCYTOSIS	BIP	-1.01E-05	0.000991887	0.991868	135	0.862543	blood	TWAS	c5	0.991868	1	ANKRD13D,PICALM,ANKRD13A,ATXN2,PSEN1,NECAB2,ITGB3,LRPAP1,RABGEF1,ABCA2,ANXA2,ITGAV,SDCBP,APP,RAC1,ARF6,RIN3,MTMR2
GOBP_NEGATIVE_REGULATION_OF_RECEPTOR_SIGNALING_PATHWAY_VIA_JAK_STAT	BIP	-2.63E-05	0.000499339	0.958009	97		blood	TWAS	c5	0.958009	1	SH2B3,HGS,PPP2R1A,ADIPOR1,VHL,PARP14,PPP2CA,LEPROT,DAB1,CAV1,PIBF1,SOCS2,SOCS1,PTPN2
GOBP_NEGATIVE_REGULATION_OF_RECEPTOR_SIGNALING_PATHWAY_VIA_STAT	BIP	6.45E-06	0.000446434	0.988466	152		blood	TWAS	c5	0.988466	1	CLEC12B,SH2B3,HGS,PPP2R1A,ADIPOR1,VHL,PARP14,PPARG,PPP2CA,LEPROT,DAB1,CAV1,PIBF1,SOCS2,SOCS1,PTPN2
GOBP_NEGATIVE_REGULATION_OF_REGULATED_SECRETORY_PATHWAY	BIP	-3.02E-05	0.000377336	0.936122	173		blood	TWAS	c5	0.936122	1	ADRA2A,SPI1,NCKAP1L,LGALS9,CD300A,RAP1A,CD84,FCGR2B,BCR,CCR2,GNAI2,REST,HLA-F,RABGEF1,NOTCH1,HMOX1,STXBP3,BRAF
GOBP_NEGATIVE_REGULATION_OF_RELEASE_OF_CYTOCHROME_C_FROM_MITOCHONDRIA	BIP	-1.51E-05	0.000575992	0.979067	89		blood	TWAS	c5	0.979067	1	PPIF,AKT1,BCL2L2,NOL3,ARRB2,LMNA,PARL,GPX1,BAK1,CLU,PRELID1,HGF,GHITM,OPA1,BCL2L1,TRIAP1
GOBP_NEGATIVE_REGULATION_OF_REPRODUCTIVE_PROCESS	BIP	-9.17E-05	0.000497776	0.853848	239		blood	TWAS	c5	0.853848	1	NODAL,PTGDR2,ZP1,DDB1,YBX3,CHFR,ARHGDIB,BMP4,SERPINF1,STK11,AMH,OVGP1,HORMAD1,SEMG1,SYCP2,EAF2,HYAL3,RAD1,RPS6KA2,ZP3,NKX3-1,PTGDS,HPGDS,MYH9,SOD1,WDR77,SHB,DUSP1,UBE2B,ADA,FBXO5,CDKN1B,BCL2L1,PLAT,ACVR1C
GOBP_NEGATIVE_REGULATION_OF_RESPONSE_TO_BIOTIC_STIMULUS	BIP	-3.88E-05	0.000179292	0.828724	753		blood	TWAS	c5	0.828724	1	HTRA1,SIGIRR,NLRX1,RNF26,TRIM21,NR1H3,SERPING1,BANF1,CLEC12B,KLRD1,KLRC1,OAS1,OAS3,PCBP2,TARBP2,STAT2,A2M,METTL3,TYRO3,MAPKBP1,GFER,NLRC3,NLRC5,LGALS9,DHX58,GRN,ARRB2,C1QBP,NPLOC4,CRK,PRDX2,SIRT2,CEACAM1,CARD8,IL4I1,NR1H2,LILRB1,LILRA2,KIR2DL4,ISG15,ADAR,DCST1,IFI16,CR1,MUL1,DUSP10,PARP1,ZDHHC18,GPATCH3,ITCH,SAMHD1,UFD1,TTLL12,TRAF3IP1,CD96,PARP14,LTF,LYAR,ATG12,HAVCR2,ARG1,TRIM38,HLA-F,HLA-G,HLA-A,HLA-E,HLA-B,MICA,MICB,NFKBIL1,SERPINB9,ILRUN,FGL2,TRIB1,CNOT7,PPARG,TNFAIP3,YTHDF2,RNF125,RPS19,USP18,CARD16,SLAMF8,YTHDF3,SUSD4,TREX1,PPM1B,SEC14L1,RIOK3,NMI,TRAFD1,PTPN2,IRAK3,USP15,AHR
GOBP_NEGATIVE_REGULATION_OF_RESPONSE_TO_CYTOKINE_STIMULUS	BIP	-3.31E-05	0.000228985	0.885143	536		blood	TWAS	c5	0.885143	1	SIGIRR,NR1H3,PELI3,GSTP1,SH2B3,OAS1,OAS3,STAT2,METTL3,MAP2K5,CYLD,NLRC5,NOL3,MAPK7,RFFL,TLE5,CACTIN,PIAS4,CARD8,NR1H2,NLRP2,ISG15,ECM1,ADAR,DCST1,PADI2,MUL1,SAMHD1,BIRC7,TTLL12,IL1RN,PARP14,TRAIP,ARG1,H2BC11,RABGEF1,CNOT7,PPARG,STAP1,YTHDF2,F2RL1,CAV1,IL6,USP18,PPP2CB,CARD16,PTPRC,YTHDF3,IL1R2,TREX1,NAIP,CCDC3,PXDN,ROBO1,PTPN2,IRAK3,GAS6,ZNF675
GOBP_NEGATIVE_REGULATION_OF_RESPONSE_TO_DNA_DAMAGE_STIMULUS	BIP	-6.59E-06	0.000332544	0.984192	333		blood	TWAS	c5	0.984192	1	ERCC6,USP47,CD44,OTUB1,RNF169,RPS3,ZNF385A,MDM2,TP53BP1,NUDT16L1,ATAD5,RECQL5,THOC1,BCL2,CDKN2D,TMEM161A,YJU2,ERCC1,MAD2L2,MUC1,UBQLN4,DYRK1A,PTTG1IP,MIF,THOC5,TRIP12,MAGEF1,OGG1,SFRP2,ING2,SHLD3,PPP1R10,DDX39B,CGAS,CYREN,UBR5,HSF1,CCAR2,CLU,ACKR3,CHEK2,TFIP11,SIRT1,KDM1A,OTUB2,XRCC1,FBH1,BID,RMI2,FBXO5,SHLD2,DDIAS,TERF2,SMCHD1,MARCHF7,RIF1,BCL2L1,SHLD1,TRIAP1,PARPBP,TRIM32,HELB
GOBP_NEGATIVE_REGULATION_OF_RESPONSE_TO_ENDOPLASMIC_RETICULUM_STRESS	BIP	-1.83E-05	0.000353051	0.958659	203		blood	TWAS	c5	0.958659	1	ALOX5,SVIP,NR1H3,LRRK2,TMBIM6,LPCAT3,SELENOS,BFAR,HERPUD1,USP14,ABCA7,SGTA,PPP1R15A,NR1H2,PPP1R15B,TXNDC12,PARK7,DDRGK1,NCK2,WFS1,HSPA1A,ATF6B,GRINA,CLU,HSPA5,XBP1,PTPN1,CREB3,NCK1,OPA1,BCL2L1,UFL1,AQP11,DNAJB9,UBXN1
GOBP_NEGATIVE_REGULATION_OF_RESPONSE_TO_FOOD	BIP	4.24E-05	0.000702912	0.951956	136		blood	TWAS	c5	0.951956	1	BBS4,BBS2,NENF,PPARA,LEP,NUCB2,SPX,MKKS
GOBP_NEGATIVE_REGULATION_OF_RESPONSE_TO_INTERFERON_GAMMA	BIP	-2.33E-05	0.000499588	0.962864	69		blood	TWAS	c5	0.962864	1	NR1H3,NR1H2,PARP14,PPARG,ARG1,PTPN2
GOBP_NEGATIVE_REGULATION_OF_RESPONSE_TO_OXIDATIVE_STRESS	BIP	-2.32E-05	0.0004991	0.962963	132		blood	TWAS	c5	0.962963	1	LRRK2,IL10,PINK1,PARK7,GGT7,MCTP1,OXR1,TRAP1,HGF,NCOA7,NFE2L2,TXN,PDE8A
GOBP_NEGATIVE_REGULATION_OF_RESPONSE_TO_REACTIVE_OXYGEN_SPECIES	BIP	4.30E-05	0.000576544	0.940532	82		blood	TWAS	c5	0.940532	1	LRRK2,IL10,PINK1,PARK7,TRAP1,HGF,NFE2L2,TXN,PDE8A
GOBP_NEGATIVE_REGULATION_OF_RESPONSE_TO_WOUNDING	BIP	-2.46E-05	0.000229095	0.914563	496		blood	TWAS	c5	0.914563	1	ALOX5,PLAU,SERPING1,SH2B3,KRT1,CD9,SMAD3,CRK,SERPINF2,RTN4RL1,VTN,GIT1,GP1BA,ALOX12,SERPINB2,CEACAM1,PLAUR,PTPRS,SIGLEC10,LRIG2,CERS2,USF1,CD34,AJAP1,THBD,RTN4R,KREMEN1,PDGFB,CLASP2,PRKCD,FGF2,MMRN1,SLC12A2,F12,KIAA0319,TNF,SERPINE1,NOS3,SPP1,KLKB1,EPHA4,ANXA2,SERPINE2,TFPI,UBASH3B,RGMA,PRKG1,CLASP1,APOE,ABAT,PDGFA,THBS1,PTEN,PROC,PHLDB2,ADTRP,PROS1,EDN1,PLAT,CD109
GOBP_NEGATIVE_REGULATION_OF_RHO_PROTEIN_SIGNAL_TRANSDUCTION	BIP	-3.62E-05	0.000446298	0.935292	175		blood	TWAS	c5	0.935292	1	ITGB1,ARHGAP42,KCTD10,KCTD13,FLCN,TNFAIP1,ITGA3,ARHGAP35,RASIP1,ABL2,HEG1,ARAP3,CCDC125,RIPOR2,SCAI,KANK1,CUL3,BCL6,STMN1
GOBP_NEGATIVE_REGULATION_OF_RNA_CATABOLIC_PROCESS	BIP	-3.61E-05	0.000315674	0.90885	320		blood	TWAS	c5	0.90885	1	LARP4B,PKP3,TIRAP,YBX3,NRDE2,TENT4B,METTL16,CIRBP,DHX34,MAPKAPK2,TRAF5,ZCCHC17,EIF4ENIF1,SLC11A1,DHX36,MYD88,HNRNPA0,HNRNPAB,NSUN2,TENT4A,TRAF2,NOCT,NAF1,PARN,IGF2BP2,TENT5A,RBM38,LARP1,ANGEL2,TOB1,PAIP1,TRAF3IP2,LRPPRC,AXIN2,PHAX,TENT2,MAPK14,SECISBP2,TENT5C,NBAS,THRAP3,TRDMT1,PABPC1
GOBP_NEGATIVE_REGULATION_OF_RNA_SPLICING	BIP	-9.82E-05	0.000706034	0.889408	69		blood	TWAS	c5	0.889408	1	RBM20,RPS13,SFSWAP,TMBIM6,RPS26,SAP18,RNPS1,C1QBP,RBM42,U2AF2,SRSF4,DYRK1A,PCBP4,PTBP3,PTBP2,SRSF10,SRSF6,SRSF9,SRSF12
GOBP_NEGATIVE_REGULATION_OF_RYANODINE_SENSITIVE_CALCIUM_RELEASE_CHANNEL_ACTIVITY	BIP	9.27E-06	0.000576087	0.987165	95		blood	TWAS	c5	0.987165	1	CALM1,CALM3,GSTM2,FKBP1A,CALM2,PKD2,FKBP1B,SRI,GSTO1
GOBP_NEGATIVE_REGULATION_OF_SECRETION	BIP	-1.96E-05	0.000176502	0.911679	781		blood	TWAS	c5	0.911679	1	ADRA2A,TACR2,FFAR4,SCT,DRD4,SERGEF,CRY2,NR1H3,SPI1,CRY1,PSMD9,ASIC1,NCKAP1L,ERBB3,TNFRSF1A,FOXO1,NMB,RHBDF1,RAB11FIP3,SREBF1,SMCR8,LGALS9,ACE,CD300A,RHBDF2,VPS4B,MIDN,CYP4F2,LILRB1,RAP1A,TNFRSF1B,SYT11,CD84,FCGR2B,ADORA1,SLC30A1,BMP8A,VAMP3,PFKL,BCR,TSPO,PIM3,IL1B,INHBB,PNKD,IRS1,VAMP8,JAGN1,CD200,RAB7A,P2RY1,DPH3,CCR2,GNAI2,OXTR,GHRL,EGF,REST,SNCA,GABBR1,HLA-F,TNF,LEP,RABGEF1,CYP51A1,SFRP1,NOTCH1,HADH,RAB33B,PPP3CA,RAB11FIP5,KCNJ11,STK39,F2R,CRHBP,WDR41,ANXA1,SPX,UCP2,HMGCR,HMOX1,ATP9A,RSAD2,RAP1BL,FKBP1B,CCN3,WNK1,NDUFAF2,TIFAB,ADA,STXBP3,FRMD4A,ABAT,NF1,FAM3D,ERP29,PTPN11,KLF7,CNR1,KCNB1,ADTRP,SIRT4,EDN1,NRG1,IL12A,ACVR1C
GOBP_NEGATIVE_REGULATION_OF_SIGNALING_RECEPTOR_ACTIVITY	BIP	-3.40E-05	0.000445676	0.939199	250		blood	TWAS	c5	0.939199	1	DKK3,TSG101,IL18BP,CLEC12B,SNX6,PSEN1,WFIKKN1,VPS25,CHMP6,LILRB4,EPHB2,SLC6A9,ERRFI1,ZGPAT,PPARA,SOCS5,CNRIP1,CBLB,PPARG,DKK2,ZFYVE28,LRPAP1,TNF,NCAPG2,LYNX1,LY6E,ESR2,CBL,RAMP3
GOBP_NEGATIVE_REGULATION_OF_SIGNAL_TRANSDUCTION_BY_P53_CLASS_MEDIATOR	BIP	-9.23E-05	0.000446456	0.836252	153		blood	TWAS	c5	0.836252	1	CD44,RNF34,ZNF385A,MDM2,RRN3,ATAD5,RFFL,BCL2,YJU2,MUC1,DYRK1A,PTTG1IP,MIF,ING2,ARMC10,RRM2B,NOP53,SIRT1,KDM1A,MARCHF7,TRIAP1
GOBP_NEGATIVE_REGULATION_OF_SIGNAL_TRANSDUCTION_IN_ABSENCE_OF_LIGAND	BIP	-4.74E-05	0.000498934	0.924287	133		blood	TWAS	c5	0.924287	1	AKT1,MAP2K5,MAPK7,BCL2,PRDX2,MCL1,IFI6,EYA3,IL1B,CTNNA1,TNF,HSPA1A,HSPA1B,RIPK1,SGK3,PF4,EYA2,STRADB,IL7,UNC5B,BCL2L1
GOBP_NEGATIVE_REGULATION_OF_SINGLE_STRANDED_VIRAL_RNA_REPLICATION_VIA_DOUBLE_STRANDED_DNA_INTERMEDIATE	BIP	-1.59E-05	0.000446708	0.971523	98		blood	TWAS	c5	0.971523	1	RESF1,INPP5K,TRIM28,SETDB1,APOBEC3A,APOBEC3B,APOBEC3C,APOBEC3D,APOBEC3G,APOBEC3H,MORC2,APOBEC3F,MPHOSPH8,TASOR
GOBP_NEGATIVE_REGULATION_OF_SMALL_GTPASE_MEDIATED_SIGNAL_TRANSDUCTION	BIP	-2.36E-05	0.000276845	0.93207	389		blood	TWAS	c5	0.93207	1	ARHGAP12,ITGB1,ARHGAP42,KCTD10,RASAL1,SPRY2,KCTD13,ARHGAP44,FLCN,TNFAIP1,ITGA3,ARHGAP35,RASIP1,NUP62,MFN2,ABL2,EPHB2,STMN3,LZTR1,SH3BP1,STAMBP,HEG1,ARAP3,CCDC125,RIPOR2,CD2AP,RABGEF1,DAB2IP,SCAI,MAPKAP1,KANK1,FBP1,ARHGAP24,SPRY1,CUL3,BCL6,CYRIB,PPP2CB,STMN1,TGFB2,RASA1,RASAL3,RASA4B,RASA4,ARHGAP25,NF1,RASA3,RASA2
GOBP_NEGATIVE_REGULATION_OF_SMALL_MOLECULE_METABOLIC_PROCESS	BIP	-2.17E-05	0.000212873	0.918972	522		blood	TWAS	c5	0.918972	1	AKR1C3,DDIT4,PDZD3,DKK3,ACTN3,DGAT2,APPL2,CRY1,AKT1,PGP,BCKDK,CBFA2T3,NCOR1,FLCN,GIT1,STAT3,BRCA1,SLC4A1,ACADVL,TP53,SIRT6,CLK2,ATP2B4,CDA,PARP1,WDTC1,MFSD2A,TRIB3,SIK1,EP300,TSPO,PPARA,INSIG2,ERFE,HDAC4,PLEK,SCAP,MST1,REST,C1QTNF3,FIS1,GCK,SLC27A4,FBP1,NFKB1,LEPR,GFI1,PID1,SOD1,BMP2,PIBF1,SIRT1,ACACB,FMO4,PRMT3,SLC25A12,TIGAR,ETFBKMT,FAM3C,CNR1,SIRT4,PLIN5,INSIG1,ERLIN1,KLHL25,NUPR1
GOBP_NEGATIVE_REGULATION_OF_SMOOTHENED_SIGNALING_PATHWAY	BIP	-4.90E-05	0.000499077	0.921776	158		blood	TWAS	c5	0.921776	1	BTRC,SUFU,TULP3,GLI1,RB1,ULK3,GLIS2,MGRN1,PTCH2,IFT122,KCTD6,ENPP1,VCP,PTCH1,SERPINE2,RUNX2,GLI3,GPR161,KCTD21,CDK20,HERC4,CD3E,IFT172
GOBP_NEGATIVE_REGULATION_OF_SMOOTH_MUSCLE_CELL_DIFFERENTIATION	BIP	8.17E-05	0.000705701	0.907848	83		blood	TWAS	c5	0.907848	1	PDCD4,FGF9,RBPMS2,NFATC3,NFATC1,DNMT1,PDGFB,MED28,ANKRD17,EREG
GOBP_NEGATIVE_REGULATION_OF_SMOOTH_MUSCLE_CELL_MIGRATION	BIP	0.00023058	0.000992961	0.816372	111	0.388132	blood	TWAS	c5	0.816372	1	CORO1B,LRP1,APEX1,TPM1,ABHD2,NDRG4,S1PR2,AIF1,SERPINE1,GNA12,TRIB1,IGFBP3,PRKG1,GNA13,MEF2C,PPARD,NFE2L2,BMPR1A,NF1
GOBP_NEGATIVE_REGULATION_OF_SMOOTH_MUSCLE_CELL_PROLIFERATION	BIP	-9.72E-06	0.000315548	0.975425	310		blood	TWAS	c5	0.975425	1	PDCD4,SF1,EFEMP2,ANG,NDRG2,TGFB3,TPM1,NDRG4,S1PR2,CNN1,PTGIR,CTNNBIP1,MFN2,IL10,BMPR2,PPARG,SOD2,AIF1,NOS3,VIPR2,GNA12,GPER1,TRIB1,PPARGC1A,TNFAIP3,IL15,BMP2,HMOX1,IGFBP3,PRKG1,CDKN1A,GNA13,MEF2C,IFNG,PPARD,PTEN,CDKN1B,MIR339,IL12A,APOD
GOBP_NEGATIVE_REGULATION_OF_SODIUM_ION_TRANSMEMBRANE_TRANSPORT	BIP	1.10E-05	0.000705581	0.987546	82		blood	TWAS	c5	0.987546	1	SLC9A3R1,NEDD4L,COMMD1,CAMK2D,STK39,NEDD4,HECW2,PRKCE
GOBP_NEGATIVE_REGULATION_OF_SODIUM_ION_TRANSPORT	BIP	1.48E-05	0.00057611	0.979562	123		blood	TWAS	c5	0.979562	1	SLC9A3R1,NEDD4L,COMMD1,WNK2,CAMK2D,SERPINE2,STK39,WNK1,NEDD4,HECW2,PRKCE
GOBP_NEGATIVE_REGULATION_OF_STEM_CELL_DIFFERENTIATION	BIP	-0.015819	0.00830639	0.0568536	118	0.934731	blood	TWAS	c5	0.0568536	1	TRIM6,PRICKLE1,N4BP2L2,STAT3,GSK3B,BBS12,REST,EZH2,CDK13,NOTCH1,NELFB,YTHDF2,LBH,JAG1,ZFP36L2,NFE2L2,HES1,CDK12
GOBP_NEGATIVE_REGULATION_OF_STEM_CELL_POPULATION_MAINTENANCE	BIP	1.40E-05	0.000705625	0.984127	74		blood	TWAS	c5	0.984127	1	BRMS1,SINHCAF,ING1,ARID4A,ARID4B,HDAC1,RBBP4,PAX8,ING2,SAP30,LOXL2,SAP30L,SUDS3,SAP130
GOBP_NEGATIVE_REGULATION_OF_STEM_CELL_PROLIFERATION	BIP	-0.000158299	0.00099606	0.873728	73	0.0953417	blood	TWAS	c5	0.873728	1	RARG,TP53,CEBPA,IRF6,SFN,KDF1,FGF2,PTCH1,RBPJ,RARB,GLI3,NFIB,NF1,WNT11,CD109
GOBP_NEGATIVE_REGULATION_OF_STEROID_METABOLIC_PROCESS	BIP	3.74E-05	0.000575942	0.948255	104		blood	TWAS	c5	0.948255	1	DKK3,INSIG2,SCAP,REST,ABCA2,NFKB1,PDE8B,GFI1,SOD1,BMP2,INSIG1,ERLIN1
GOBP_NEGATIVE_REGULATION_OF_STRESS_ACTIVATED_PROTEIN_KINASE_SIGNALING_CASCADE	BIP	7.91E-05	0.000575102	0.890603	192		blood	TWAS	c5	0.890603	1	PDCD4,ZMYND11,MAPK8IP1,MEN1,GSTP1,FOXO1,CYLD,NCOR1,PAFAH1B1,DUSP3,PTPN22,NPPA,PINK1,DUSP10,AIDA,SIRPA,ITCH,SFRP2,HDAC3,EZR,PPIA,SFRP1,F2RL1,HIPK3,DUSP1,MYC,FKTN,DUSP16,TAOK3,MECOM,DLG1,DUSP19,ZNF675
GOBP_NEGATIVE_REGULATION_OF_STRIATED_MUSCLE_CELL_APOPTOTIC_PROCESS	BIP	-2.59E-05	0.000705416	0.970728	83		blood	TWAS	c5	0.970728	1	BAG3,NOL3,PAX8,CFLAR,SFRP2,HSF1,JAK2,SIRT5,NFE2L2,KIFAP3,SIRT4
GOBP_NEGATIVE_REGULATION_OF_STRIATED_MUSCLE_CELL_DIFFERENTIATION	BIP	-1.82E-05	0.000407736	0.964345	148		blood	TWAS	c5	0.964345	1	FRS2,CTDP1,HDAC1,PPARA,HDAC4,HDAC3,EZH2,PLPP7,NOTCH1,DLL1,XBP1,BHLHE41,SOX6,BMP2,TMEM119,SMAD4,CCN3,PI16,TOMM70,YY1,RGS2,FZD7
GOBP_NEGATIVE_REGULATION_OF_SUPRAMOLECULAR_FIBER_ORGANIZATION	BIP	-3.32E-05	0.000166406	0.842016	870		blood	TWAS	c5	0.842016	1	SWAP70,SPTBN2,SSH3,CORO1B,ARAP1,HIP1R,FKBP4,LIMA1,AVIL,ARHGEF7,GMFB,SPTBN5,TTBK2,BBS4,HDGFL3,ARPIN,CIB1,BMERB1,CORO1A,KATNB1,CARMIL2,INPP5K,FLII,TAOK1,PFN1,LDLR,APC2,RHPN2,CLIP3,APOE,EML2,TUBB4A,ARHGEF18,CAMSAP3,KANK3,CAPZA1,ARHGEF2,SPTA1,F11R,PFDN2,WASF2,DNAI3,DYRK1A,TRIOBP,PICK1,CHADL,MAP2,SPTBN1,ADD2,MAP6D1,PAK2,CLASP2,VILL,TWF2,PRKCD,ADD1,SNCA,PFDN1,PIK3R1,MAP1B,CARMIL1,CAPZA2,MTPN,RHPN1,DMTN,CLU,ARFGEF1,GSN,SPTAN1,KANK1,TMOD1,TMSB10,CAPG,TACSTD2,ADD3,CORO2B,SVIL,CKAP2,SPTB,MKKS,PPFIA1,VIL1,EPS8,CTNNA2,SSH1,SMAD4,PFN2,TMOD2,TMOD3,APC,CYRIB,TBCD,CAPZB,TPX2,MAPRE1,NAV3,WASHC2C,CLASP1,STMN1,PLEKHH2,SCIN,CAMSAP2,LMOD1,CAMSAP1,TWF1,FHOD3,PIK3CA,PHLDB2,RDX,S1PR1,HSPA8,GMFG,SPTBN4,SSH2
GOBP_NEGATIVE_REGULATION_OF_SYNAPTIC_TRANSMISSION	BIP	-2.67E-05	0.000446042	0.952352	225		blood	TWAS	c5	0.952352	1	LRRK2,ASIC1,SLC24A1,SLC6A4,MAPT,EIF4A3,S1PR2,LILRB2,RAP1A,SYT11,PTGS2,ADORA1,SLC30A1,ARF1,CNR2,PICK1,PLA2G6,IL1B,PNKD,GNAI2,ABHD6,CD38,SORCS2,GABBR1,PRRT1,AGER,SRF,ARC,PTK2B,STAU2,STXBP1,GRIK3,PLK2,ADNP,GRID2IP,ATAD1,PTEN,NF1,BRAF,KCNB1,SORCS3,MTMR2
GOBP_NEGATIVE_REGULATION_OF_SYSTEMIC_ARTERIAL_BLOOD_PRESSURE	BIP	2.05E-05	0.000575754	0.971595	134		blood	TWAS	c5	0.971595	1	ADRB1,ARHGAP42,BBS4,KCNK6,NPPA,ADORA1,NTSR1,BMPR2,ADRB2,SOD2,TNF,KL,PRCP,TRPV1
GOBP_NEGATIVE_REGULATION_OF_TELOMERE_CAPPING	BIP	-3.22E-05	0.000997681	0.974283	49	0.115544	blood	TWAS	c5	0.974283	1	ERCC4,ERCC1,RAD50,NBN,XRCC1,ATM,TERF2
GOBP_NEGATIVE_REGULATION_OF_TELOMERE_MAINTENANCE	BIP	-2.42E-05	0.00049889	0.961297	149		blood	TWAS	c5	0.961297	1	HNRNPA1,PIF1,SLX4,TENT4B,ACD,CTC1,ERCC1,PARP1,SRC,XRN1,RAD50,NBN,NAT10,XRCC1,DCP2,ATM,PINX1,TNKS2,TERF2,STN1,TNKS,EXOSC10
GOBP_NEGATIVE_REGULATION_OF_TELOMERE_MAINTENANCE_VIA_TELOMERASE	BIP	-3.04E-05	0.000705105	0.965596	83		blood	TWAS	c5	0.965596	1	HNRNPA1,PIF1,TENT4B,ACD,CTC1,SRC,XRN1,NAT10,DCP2,PINX1,TERF2,STN1,EXOSC10
GOBP_NEGATIVE_REGULATION_OF_TELOMERE_MAINTENANCE_VIA_TELOMERE_LENGTHENING	BIP	-1.85E-05	0.000576056	0.97434	108		blood	TWAS	c5	0.97434	1	HNRNPA1,PIF1,ERCC4,SLX4,TENT4B,ACD,CTC1,PARP1,SRC,XRN1,NAT10,DCP2,PINX1,TNKS2,TERF2,STN1,TNKS,EXOSC10
GOBP_NEGATIVE_REGULATION_OF_TISSUE_REMODELING	BIP	-6.36E-06	0.000446521	0.988629	152		blood	TWAS	c5	0.988629	1	GPR137,CSK,GPR137B,CST3,BCR,INPP5D,PPARG,CD38,SFRP1,TNFAIP3,UBASH3B,IL6,TMEM119,P2RX7
GOBP_NEGATIVE_REGULATION_OF_TOLL_LIKE_RECEPTOR_SIGNALING_PATHWAY	BIP	-1.82E-06	0.000352953	0.995887	255		blood	TWAS	c5	0.995887	1	NLRP6,NOD2,SARM1,NR1D1,ARRB2,CD300A,CD300LF,PTPRS,LILRA4,LILRA2,GPR108,SMPDL3B,GRAMD4,TLR9,TLR6,NFKBIL1,IRF4,LRRC14,MFHAS1,DAB2IP,UBQLN1,TNFAIP3,F2RL1,LGR4,LYN,IRAK3
GOBP_NEGATIVE_REGULATION_OF_TORC1_SIGNALING	BIP	-2.95E-05	0.00049922	0.95285	137		blood	TWAS	c5	0.95285	1	ITFG2,KICS2,NPRL3,WDR24,WDR59,RNF167,STK11,SESN2,CASTOR1,DEPDC5,SEC13,KPTN,DEPTOR,ATM,SESN1,SZT2,BMT2,RNF152,SESN3,SEH1L,MIOS
GOBP_NEGATIVE_REGULATION_OF_TOR_SIGNALING	BIP	-4.52E-05	0.00035291	0.898103	271		blood	TWAS	c5	0.898103	1	DDIT4,ITFG2,KICS2,UBR1,MINAR1,NPRL3,WDR24,WDR59,FLCN,RNF167,STK11,TNFAIP8L1,SESN2,CASTOR1,DEPDC5,TMEM127,SEC13,PDCD6,EPM2A,UBR2,ENDOG,TSC1,SH3BP4,KPTN,SIRT1,PRKAA1,MAPKAPK5,TBC1D7,HIF1A,DEPTOR,ATM,SZT2,SESN1,BMT2,RNF152,SESN3,SEH1L,MIOS
GOBP_NEGATIVE_REGULATION_OF_TRANSCRIPTION_FROM_RNA_POLYMERASE_II_PROMOTER_IN_RESPONSE_TO_STRESS	BIP	0.0128192	0.0137516	0.351233	57	0.0586512	blood	TWAS	c5	0.351233	1	HIF1AN,BAG3,TMBIM6,SIRT2,NCK2,VHL,JUN,CITED2,IMPACT,NCK1
GOBP_NEGATIVE_REGULATION_OF_TRANSCRIPTION_REGULATORY_REGION_DNA_BINDING	BIP	-4.59E-05	0.000996631	0.963293	62	0.705762	blood	TWAS	c5	0.963293	1	DDIT3,PSEN1,MAD2L2,PER2,FBXW7,SRI,HEY1,ZNF675
GOBP_NEGATIVE_REGULATION_OF_TRANSFERASE_ACTIVITY	BIP	-2.25E-05	0.000179206	0.900141	1143		blood	TWAS	c5	0.900141	1	PDCD4,PRDX3,BUB3,PIP4K2A,HHEX,TSG101,MAPK8IP1,PTPRJ,MEN1,SMPD1,GSTP1,LRP5,SH2B3,PTPRO,TARBP2,PIP4K2C,LATS2,RB1,SPRY2,IPO5,BAG5,AKT1,SNX6,BMP4,SOCS4,SLC8A3,PSEN1,BUB1B,CHP1,PIF1,CSK,PLK1,MVP,PYCARD,TFAP4,DBNDD1,INPP5K,SMCR8,ORMDL3,VPS25,DUSP3,HEXIM1,HEXIM2,MAPT,CDK5RAP3,INCA1,PRKAR1A,CD300A,TP53,CHMP6,CDKN2D,MIDN,RPS15,GADD45B,CEBPA,RASIP1,AKT1S1,NUP62,LILRB4,PTPRH,MLLT1,PTPN22,MAD2L2,NPPA,ADAR,LAX1,CAMK2N1,PPP2R5A,DUSP10,AIDA,EPHB2,RPL11,SMYD3,SH3BP5L,CEP85,SFN,PARK7,ERRFI1,TRIB3,SRC,PKIG,DBNDD2,PTK6,ZGPAT,ADARB1,PPM1F,ADORA2A,NF2,PIK3IP1,FBXO7,TAB1,ITGB1BP1,IL1B,RPS7,SOCS5,CBLB,GSK3B,HEG1,SH3BP5,EIF4A2,PAK2,RUBCN,PRKAR2A,HYAL2,NPRL2,PARP3,DUSP7,PRKCD,SFRP2,ZFYVE28,UCHL1,SNCA,TAF7,RGS14,CEP43,DUSP22,PRKRIP1,PRKAR2B,EPHA1,PRKAG2,NCAPG2,PPIA,YWHAG,HSPB1,TRIB1,PLEC,SFRP1,CDK5RAP2,DAB2IP,ABL1,PHPT1,WASHC1,MAD2L1,PPARG,SMAD7,PAQR3,CASP3,TNFAIP3,TRIB2,SPRY1,NPM1,DTNBP1,IBTK,DTX3L,PTPN1,HIPK3,USP44,UBASH3B,CAV1,BMP2,IRS2,SIRT1,HMGCR,CBL,CORO1C,SPRED1,PKIA,HNRNPU,RPL37,GSKIP,APC,SHB,RPL23,RTRAF,CDK5RAP1,PLGLB1,PTPRC,DUSP1,SLC8A1,IPO7,DEPTOR,CDKN2A,CDKN2B,BAG2,STK38,CDKN1A,PDPK1,MACROH2A1,IFNG,WNK4,WARS1,TRIM27,PKIB,FBXO5,PRKAR1B,PINX1,TESK1,PTEN,CHORDC1,LRP6,DUSP16,CDKN1B,PTPRB,NF1,KAT2B,CDKN1C,COX11,PPP1R1B,PTPN2,DUSP19,RGS2,LYN,RPS20,IRAK3,ZNF675,SORL1,GADD45A,GNAQ,LIMK1,PLGLB2,MIR27A,PKN1
GOBP_NEGATIVE_REGULATION_OF_TRANSFORMING_GROWTH_FACTOR_BETA_RECEPTOR_SIGNALING_PATHWAY	BIP	-4.04E-05	0.000352715	0.908831	345		blood	TWAS	c5	0.908831	1	HTRA1,PBLD,TET1,FAM89B,BRMS1,CHST11,LEMD3,ING1,SPRY2,SNX6,BRMS1L,ARID4A,FBN1,SMAD6,TGFB1I1,WFIKKN1,STUB1,GLG1,TP53,PIN1,DNM2,EID2,ZBTB7A,SKI,ARID4B,HDAC1,RBBP4,FKBP1A,PPARA,NRROS,ING2,SNX25,HTRA3,FBN2,PEG10,SMURF1,HSPA5,PPARG,SMAD7,ADAMTSL2,SAP30,SPRY1,CAV2,CAV1,SAP30L,BMP2,SIRT1,VEPH1,SPRED2,SPRED1,BAMBI,SMURF2,SUDS3,MIR17HG,TGFB3,SAP130,SKIL,LDLRAD4,ADAM17,PMEPA1,PPM1A,MTMR4,TGFBR3,CD109,PRDM16
GOBP_NEGATIVE_REGULATION_OF_TRANSLATIONAL_INITIATION	BIP	-0.00658078	0.00954148	0.490382	84	0.168584	blood	TWAS	c5	0.490382	1	EIF4EBP2,EIF2S1,RPL13A,TPR,ATF4,PAIP2B,EIF4EBP3,EIF2AK1,AGO2,BANK1,LARP1,PAIP2,EIF2AK4,EIF2AK3
GOBP_NEGATIVE_REGULATION_OF_TRANSMEMBRANE_RECEPTOR_PROTEIN_SERINE_THREONINE_KINASE_SIGNALING_PATHWAY	BIP	-3.36E-05	0.000257575	0.896319	547		blood	TWAS	c5	0.896319	1	HTRA1,PBLD,TET1,FAM89B,BRMS1,CHST11,LEMD3,ING1,SPRY2,SNX6,BRMS1L,ARID4A,FBN1,RBPMS2,CILP,SMAD6,TGFB1I1,WFIKKN1,STUB1,GLG1,TP53,PIN1,DNM2,EID2,ZBTB7A,FSTL3,TRIM33,SKI,ARID4B,HDAC1,RBBP4,TMEM53,FKBP1A,TMPRSS6,PPARA,NRROS,SFRP2,ING2,SNX25,HTRA3,FBN2,LEMD2,HIPK2,PEG10,SMURF1,SFRP1,HSPA5,ABL1,NOTCH1,PPARG,SMAD7,ADAMTSL2,SAP30,SPRY1,TWSG1,NOMO1,SKOR1,MAGI2,NOMO3,CAV2,CAV1,SAP30L,BMP2,SIRT1,VEPH1,SPART,SPRED2,SPRED1,TOB1,NOG,NBL1,CCN3,BAMBI,SMURF2,FST,GREM2,UBE2D1,SUDS3,MIR17HG,TGFB3,CRIM1,SAP130,SKIL,TNFAIP6,LDLRAD4,ADAM17,PMEPA1,PPM1A,MTMR4,ACVR1,FZD1,TGFBR3,CD109,PRDM16
GOBP_NEGATIVE_REGULATION_OF_TRANSMEMBRANE_TRANSPORT	BIP	-3.41E-05	0.000212884	0.872614	606		blood	TWAS	c5	0.872614	1	ADRA2A,PPIF,ANO9,DRD4,KCNE3,APPL2,TMBIM6,KCNRG,AKT1,CALM1,SELENOS,PRKCB,RRAD,YWHAE,INPP5K,SLC43A2,ACE,SLC9A3R1,NEDD4L,BCL2,SIRT6,AKT2,CALM3,GSTM2,OAZ3,SLC30A1,EPHB2,SLC6A9,FKBP1A,MMP9,NTSR1,OPRL1,KCNE1,IL1B,SESTD1,CAB39,GPR35,PRKCE,CALM2,COMMD1,PPP3R1,OXSR1,TLR9,C4orf3,ENPP1,TNF,SLC26A5,LEP,KCNH2,PPP3CC,UBQLN1,CAMK2D,PKD2,PPP3CA,GEM,STK39,PID1,PEA15,BIN1,CAV1,IRS2,GRB10,ISCU,ANK3,GNB5,ARL6IP5,SLC43A1,FKBP1B,SRI,THADA,CRBN,VDAC1,STXBP3,FABP5,THBS1,NEDD4,GSTO1,UBR3,HECW2,RGS2,FBXO11,KCNAB1
GOBP_NEGATIVE_REGULATION_OF_TRANSPORT	BIP	-2.27E-05	0.000114535	0.84285	2050		blood	TWAS	c5	0.84285	1	BAG3,TACR2,PPIF,FFAR4,ANO9,SCT,DRD4,SERGEF,SVIP,CRY2,ARHGAP1,NR1H3,SPI1,PACSIN3,CNIH2,ANKRD13D,KCNE3,NEU3,PICALM,APPL2,CRY1,ANKRD13A,ATXN2,PSMD9,LRRK2,TMBIM6,ASIC1,NCKAP1L,ERBB3,OS9,TNFRSF1A,FOXO1,KCNRG,AKT1,PSEN1,CALM1,SELENOS,THBS1,CHP1,CSK,SCAMP5,SNX33,NMB,PRKCB,PRRT2,CORO1A,STX1B,RHBDF1,RAB11FIP3,RRAD,WWP2,NECAB2,YWHAE,INPP5K,SLC43A2,SREBF1,SMCR8,LGALS9,UNC119,ANKRD13B,ITGB3,ACE,CD300A,CD300LF,SLC9A3R1,RHBDF2,NEDD4L,LMAN1,BCL2,VPS4B,PRTN3,CNN2,ABCA7,MIDN,CYP4F2,ANKRD27,SIRT6,AKT2,CALM3,NR1H2,CD33,LILRB2,LILRB1,GSTM2,RAP1A,CTTNBP2NL,TNFRSF1B,OAZ3,SYT11,CD84,APOA2,FCGR2B,TPR,PTGS2,ADORA1,YOD1,SLC30A1,EPHB2,YRDC,BMP8A,SLC6A9,VAMP3,PARK7,FKBP1A,SIRPA,PKIG,SEMG1,MMP9,NTSR1,OPRL1,KCNE1,PFKL,UBE2G2,PPM1F,BCR,DERL3,ATF4,RANGAP1,SREBF2,PACSIN2,TSPO,PIM3,ITGB1BP1,IL1B,INHBB,SESTD1,PNKD,IRS1,SP100,CAB39,GPR35,PRKCE,CALM2,COMMD1,PPP3R1,DYSF,WDR54,VAMP8,PROM2,JAGN1,CD200,ATG3,RAB7A,P2RY1,DPH3,RUBCN,OXSR1,CCR2,GNAI2,APPL1,PXK,FAM3D,OXTR,GHRL,EGF,C4orf3,ARFIP1,LRPAP1,REST,SNCA,TIFAB,MAP1B,MCTP1,ATG5,ENPP1,NUP153,GABBR1,HLA-F,TNF,PACSIN1,RAB23,UBE2J1,MIR93,FIS1,SLC26A5,LEP,KCNH2,NOS3,CDK5,RABGEF1,CYP51A1,DMTN,PPP3CC,PTK2B,RAB11FIP1,BAG4,SFRP1,PIP4P2,LRSAM1,NOTCH1,ABCA2,UBQLN1,WNK2,HADH,CAMK2D,NFKB1,RAB33B,PRKG2,PKD2,UBAC2,PPP3CA,TLR2,PLSCR1,ANXA2,GEM,SERPINE2,RAB11FIP5,KCNJ11,STK39,F2R,CRHBP,WDR41,ITGAV,PID1,ANXA1,SPX,PEA15,BIN1,UCP2,CAV1,IRS2,TBC1D4,HMGCR,SNX3,GRB10,ERLEC1,ISCU,ANK3,HMOX1,ATP9A,PKIA,GNB5,ERP29,ARL6IP5,RSAD2,SDCBP,APP,RAP1BL,SLC43A1,ANGPT1,LGALS3,FKBP1B,SRI,CD36,THADA,CCN3,CRBN,WNK1,NDFIP1,VDAC1,NDUFAF2,C11orf65,ADA,BARD1,STXBP3,SUFU,TRIM27,FRMD4A,ABAT,RAC1,MDFIC,FABP5,TXN,PTEN,HMGB1,ARF6,PRKD1,RIN3,CHGA,NEDD4,NF1,CD47,TRAT1,HES1,GSTO1,UBR3,PTPN11,KLF7,CNR1,OAZ1,HECW2,KCNB1,ADTRP,RGS2,SIRT4,CABP1,EDN1,INSIG1,NRG1,PKDCC,FBXO11,IL12A,VPS35,ACVR1C,MTMR2,UFM1,TLR9,KCNAB1,APOD
GOBP_NEGATIVE_REGULATION_OF_TRANSPORTER_ACTIVITY	BIP	4.12E-06	0.000352537	0.990686	385		blood	TWAS	c5	0.990686	1	ADRA2A,PPIF,ANO9,DRD4,KCNE3,KCNRG,CALM1,RRAD,WWP2,SLC9A3R1,NEDD4L,CALM3,GSTM2,APOA2,EPHB2,SLC6A9,FKBP1A,MMP9,OPRL1,KCNE1,CAB39,GPR35,PRKCE,CALM2,PPP3R1,OXSR1,TLR9,C4orf3,SNCA,PPP3CC,UBQLN1,CAMK2D,PKD2,PPP3CA,GEM,STK39,CAV1,ANK3,GNB5,FKBP1B,SRI,THADA,CRBN,NDFIP1,NEDD4,GSTO1,HECW2,KCNAB1
GOBP_NEGATIVE_REGULATION_OF_TUMOR_NECROSIS_FACTOR_MEDIATED_SIGNALING_PATHWAY	BIP	1.74E-06	0.000352943	0.996066	205		blood	TWAS	c5	0.996066	1	PELI3,GSTP1,NOL3,RFFL,PIAS4,CARD8,NLRP2,BIRC7,H2BC11,F2RL1,PPP2CB,CARD16,NAIP,CCDC3,PTPN2,GAS6,ZNF675
GOBP_NEGATIVE_REGULATION_OF_TUMOR_NECROSIS_FACTOR_SUPERFAMILY_CYTOKINE_PRODUCTION	BIP	-2.68E-05	0.000223342	0.904552	460		blood	TWAS	c5	0.904552	1	GSTP1,CLEC4A,DICER1,SELENOS,NLRC3,NOD2,MC1R,LGALS9,RARA,ARRB2,ACP5,AXL,CD33,LILRA4,LILRB1,LILRB4,PTPN22,SYT11,IL10,CD34,ZC3H12A,ERRFI1,SIRPA,BPI,TSPO,POMC,LTF,IL4,HAVCR2,NFKBIL1,ILRUN,ORM1,CD274,GPR18,TNFAIP3,GHRL,SLAMF1,GPNMB,VSIR,IL27RA,AKAP8,TRIM27,TLR4,IRAK3,GAS6
GOBP_NEGATIVE_REGULATION_OF_TYPE_2_IMMUNE_RESPONSE	BIP	7.29E-05	0.00057612	0.89929	123		blood	TWAS	c5	0.89929	1	STAT6,IFNL1,SOCS5,CCR2,ARG1,ANXA1,BCL6,NDFIP1,HLX,IL27RA
GOBP_NEGATIVE_REGULATION_OF_TYPE_I_INTERFERON_MEDIATED_SIGNALING_PATHWAY	BIP	-0.000201933	0.000575422	0.725641	135		blood	TWAS	c5	0.725641	1	OAS1,OAS3,STAT2,METTL3,NLRC5,ISG15,ADAR,DCST1,MUL1,SAMHD1,TTLL12,CNOT7,YTHDF2,USP18,YTHDF3,TREX1,PTPN2
GOBP_NEGATIVE_REGULATION_OF_TYPE_I_INTERFERON_PRODUCTION	BIP	-4.73E-06	0.000407766	0.990741	154		blood	TWAS	c5	0.990741	1	NLRX1,BANF1,NLRC3,CYLD,DHX58,NPLOC4,RELB,PTPRS,LILRA4,LILRB1,IL10,SIRPA,ITCH,UFD1,TRAF3IP1,REL,ATG12,HAVCR2,ILRUN,RNF216,RNF125,PPM1B,NMI,YY1
GOBP_NEGATIVE_REGULATION_OF_TYROSINE_PHOSPHORYLATION_OF_STAT_PROTEIN	BIP	-8.58E-05	0.000998379	0.931501	30	0.7321	blood	TWAS	c5	0.931501	1	SH2B3,PPP2R1A,PARP14,PPP2CA,CAV1,PIBF1,SOCS1,PTPN2
GOBP_NEGATIVE_REGULATION_OF_T_CELL_APOPTOTIC_PROCESS	BIP	-4.35E-05	0.000575662	0.939794	138		blood	TWAS	c5	0.939794	1	CD27,BMP4,BCL2,EFNA1,PTCRA,SLC46A2,DOCK8,ST3GAL1,FADD,HIF1A,IL7R,ADA,KIFAP3,IDO1,GPAM,PRKCQ
GOBP_NEGATIVE_REGULATION_OF_T_CELL_CYTOKINE_PRODUCTION	BIP	-1.99E-05	0.00044688	0.964442	87		blood	TWAS	c5	0.964442	1	LILRB4,XCL1,ARG1,HFE,HLA-F,SMAD7,SLAMF1
GOBP_NEGATIVE_REGULATION_OF_T_CELL_DIFFERENTIATION	BIP	-6.53E-05	0.000499231	0.895906	125		blood	TWAS	c5	0.895906	1	LAG3,BMP4,CBFB,ERBB2,FOXJ1,PRDX2,IFNL1,LILRB4,CLEC4G,ZBTB7B,RC3H1,RUNX3,ZC3H12A,RUNX1,ZC3H8,CTLA4,SOCS5,LOXL3,TMEM131L,IRF1,IL4,FGL2,RC3H2,SMAD7,ANXA1,BCL6,IL4R,GLI3,SOCS1,TNFSF4,HMGB1,PTPN2,HLX
GOBP_NEGATIVE_REGULATION_OF_T_CELL_MEDIATED_CYTOTOXICITY	BIP	-4.16E-06	0.000498829	0.993349	127		blood	TWAS	c5	0.993349	1	KLRD1,KLRC1,NCKAP1L,LILRB1,FCGR2B,IL7R,HLA-G,PTPRC
GOBP_NEGATIVE_REGULATION_OF_T_CELL_MEDIATED_IMMUNITY	BIP	-3.98E-05	0.000288334	0.890187	258		blood	TWAS	c5	0.890187	1	KLRD1,KLRC1,NCKAP1L,NOD2,IL4I1,LILRB1,LILRB4,CLEC4G,SLAMF1,FCGR2B,XCL1,ARG1,HLA-F,HLA-G,DUSP22,SMAD7,PTPRC,IL7R,IL20RB,AHR
GOBP_NEGATIVE_REGULATION_OF_T_CELL_PROLIFERATION	BIP	-3.75E-05	0.000257588	0.884173	457		blood	TWAS	c5	0.884173	1	SFTPD,TSPAN32,BMP4,SPN,LGALS9C,LGALS9,ERBB2,PRKAR1A,FOXJ1,IL4I1,LILRB2,LILRB1,LILRB4,CLEC4G,ZBTB7B,XCL1,RC3H1,IL10,CR1,TNFRSF14,ITCH,SDC4,CTLA4,CBLB,CD86,PDE5A,TMEM131L,HAVCR2,ARG1,BTN2A2,HLA-G,HLA-DRB1,TNFRSF21,MAD1L1,SCRIB,CD274,CASP3,TWSG1,CEBPB,DLG5,GPNMB,VSIR,PRNP,IL2RA,NDFIP1,LGALS9B,PDCD1LG2,PTEN,MARCHF7,IL20RB,DLG1,IDO1,LRRC32,PELI1,CRTAM
GOBP_NEGATIVE_REGULATION_OF_T_CELL_RECEPTOR_SIGNALING_PATHWAY	BIP	7.87E-06	0.000575638	0.989088	154		blood	TWAS	c5	0.989088	1	DGKZ,PTPRJ,ELF1,DUSP3,LILRB4,PTPN22,GBP1,SLA2,UBASH3A,CBLB,EZR,BTN2A2,DUSP22,PVRIG,PHPT1,LAPTM5,LGALS3,PRNP,CD160,PTPN2
GOBP_NEGATIVE_REGULATION_OF_T_HELPER_CELL_DIFFERENTIATION	BIP	-7.94E-05	0.000706187	0.910535	60		blood	TWAS	c5	0.910535	1	JAK3,ZBTB7B,RC3H1,ZC3H12A,SOCS5,LOXL3,IL4,RC3H2,SMAD7,ANXA1,BCL6,IL4R,TNFSF4,HLX
GOBP_NEGATIVE_REGULATION_OF_UBIQUITIN_DEPENDENT_PROTEIN_CATABOLIC_PROCESS	BIP	1.73E-05	0.000377396	0.963352	209		blood	TWAS	c5	0.963352	1	WAC,SVIP,BAG5,STYX,PSEN1,MAP1A,PML,CSNK2A2,USP14,SGTA,RPL11,PARK7,CSNK2A1,DDRGK1,RPS7,SMARCC1,CAMLG,TRIM39,BAG6,HIPK2,CCAR2,NOP53,QRICH2,EIF3H,SDCBP,N4BP1,RYBP,SUFU,USP7,PDCL3,FHIT,UCHL5,UBXN1,GIPC1
GOBP_NEGATIVE_REGULATION_OF_UBIQUITIN_PROTEIN_LIGASE_ACTIVITY	BIP	-0.0195591	0.0171949	0.25533	26	0.45879	blood	TWAS	c5	0.25533	1	RPS15,MAD2L2,RPL11,RPS7,MAD2L1,USP44,RPL37,BAG2,FBXO5,RPS20
GOBP_NEGATIVE_REGULATION_OF_UBIQUITIN_PROTEIN_TRANSFERASE_ACTIVITY	BIP	4.59E-05	0.00070496	0.948063	95		blood	TWAS	c5	0.948063	1	BUB3,BAG5,PSEN1,RPS15,MAD2L2,RPL11,PARK7,RPS7,ABL1,MAD2L1,SMAD7,DTX3L,USP44,LIMK1,RPL37,BAG2,FBXO5,RPS20
GOBP_NEGATIVE_REGULATION_OF_VASCULAR_ASSOCIATED_SMOOTH_MUSCLE_CELL_MIGRATION	BIP	0.000147015	0.000996463	0.882708	63	0.350776	blood	TWAS	c5	0.882708	1	TPM1,GNA12,PRKG1,GNA13,MEF2C,NFE2L2,NF1
GOBP_NEGATIVE_REGULATION_OF_VASCULAR_ASSOCIATED_SMOOTH_MUSCLE_CELL_PROLIFERATION	BIP	-7.91E-06	0.000575594	0.989041	152		blood	TWAS	c5	0.989041	1	PDCD4,EFEMP2,NDRG2,TGFB3,TPM1,S1PR2,CNN1,IL10,PPARG,SOD2,GNA12,GPER1,HMOX1,PRKG1,CDKN1A,GNA13,MEF2C,PTEN,CDKN1B,MIR339
GOBP_NEGATIVE_REGULATION_OF_VASCULAR_ENDOTHELIAL_GROWTH_FACTOR_RECEPTOR_SIGNALING_PATHWAY	BIP	2.34E-05	0.0009962	0.981253	54	0.483904	blood	TWAS	c5	0.981253	1	HHEX,EPN2,HGS,CADM4,PDCD6,DAB2IP,NIBAN2,PTPN1,MMRN2,NEDD4
GOBP_NEGATIVE_REGULATION_OF_VASCULAR_PERMEABILITY	BIP	-2.56E-05	0.00070541	0.971067	96		blood	TWAS	c5	0.971067	1	ADM,PTPRJ,PDE2A,ARHGAP35,DDAH1,CLDN5,ADORA2A,VEGFA,AKAP12,ANGPT1
GOBP_NEGATIVE_REGULATION_OF_VASCULAR_WOUND_HEALING	BIP	0.000385217	0.0140865	0.978183	30	0.112349	blood	TWAS	c5	0.978183	1	ALOX5,SLC12A2,TNF,SERPINE1
GOBP_NEGATIVE_REGULATION_OF_VASOCONSTRICTION	BIP	0.000112247	0.000996676	0.91033	56	0.664347	blood	TWAS	c5	0.91033	1	ARHGAP42,ADM,BMPR2,DOCK4,LEP,DOCK5
GOBP_NEGATIVE_REGULATION_OF_VIRAL_ENTRY_INTO_HOST_CELL	BIP	3.13E-05	0.000446459	0.94414	150		blood	TWAS	c5	0.94414	1	TRIM8,IFITM2,IFITM1,IFITM3,TRIM11,TRIM10,TRIM26,LY6E,GSN,SNX3,CIITA,TRIM5,TRIM59,FCN1,TRIM31
GOBP_NEGATIVE_REGULATION_OF_VIRAL_GENOME_REPLICATION	BIP	-3.13E-05	0.000257801	0.903295	413		blood	TWAS	c5	0.903295	1	IFIT1,IFIT5,IFITM2,IFITM1,IFITM3,TRIM6,BANF1,OAS1,OAS3,OAS2,RESF1,INPP5K,BTBD17,SHFL,ILF3,BST2,TRIM28,ISG15,SETDB1,IFI16,MAVS,SLPI,ZNFX1,MX1,APOBEC3A,APOBEC3B,APOBEC3C,APOBEC3D,APOBEC3G,APOBEC3H,EIF2AK2,LTF,TNIP1,TNF,ZC3HAV1,PARP10,PLSCR1,ISG20,RNASEL,RSAD2,N4BP1,MORC2,APOBEC3F,SRPK1,MPHOSPH8,IFIH1,TASOR,SRPK2,OASL,FAM111A
GOBP_NEGATIVE_REGULATION_OF_VIRAL_LIFE_CYCLE	BIP	4.11E-05	0.000446425	0.926603	157		blood	TWAS	c5	0.926603	1	TRIM8,IFITM2,IFITM1,IFITM3,BST2,TRIM11,TRIM10,TRIM26,PPIA,LY6E,GSN,SNX3,CIITA,TRIM5,TRIM59,FCN1,TRIM31
GOBP_NEGATIVE_REGULATION_OF_VIRAL_PROCESS	BIP	-2.08E-05	0.000223253	0.925828	559		blood	TWAS	c5	0.925828	1	TRIM8,IFIT1,IFIT5,IFITM2,IFITM1,IFITM3,TRIM21,TRIM6,TRIM5,BANF1,OAS1,OAS3,OAS2,RESF1,TRIM13,INPP5K,HEXIM1,BTBD17,SHFL,ILF3,BST2,TRIM28,ISG15,SETDB1,IFI16,TRIM11,MAVS,SLPI,ZNFX1,MX1,APOBEC3A,APOBEC3B,APOBEC3C,APOBEC3D,APOBEC3G,APOBEC3H,EIF2AK2,UBP1,LTF,TNIP1,TRIM10,TRIM26,TNF,ZC3HAV1,PPIA,LY6E,PARP10,GSN,LARP7,PLSCR1,ISG20,TRIM14,SNX3,RNASEL,RSAD2,N4BP1,MORC2,APOBEC3F,CIITA,SRPK1,TRIM27,MPHOSPH8,IFIH1,TASOR,SRPK2,OASL,TRIM32,STAT1,TRIM59,FCN1,FAM111A,TRIM31
GOBP_NEGATIVE_REGULATION_OF_VIRAL_TRANSCRIPTION	BIP	-1.53E-06	0.000705656	0.998266	89		blood	TWAS	c5	0.998266	1	TRIM8,IFITM3,TRIM21,TRIM13,HEXIM1,TRIM11,UBP1,LARP7,TRIM14,TRIM27,TRIM32,TRIM31
GOBP_NEGATIVE_REGULATION_OF_VOLTAGE_GATED_CALCIUM_CHANNEL_ACTIVITY	BIP	-5.57E-05	0.000705472	0.937121	88		blood	TWAS	c5	0.937121	1	DRD4,CALM1,RRAD,CALM3,OPRL1,GPR35,PPP3R1,PPP3CC,PPP3CA,GEM,GNB5
GOBP_NEGATIVE_REGULATION_OF_VOLTAGE_GATED_POTASSIUM_CHANNEL_ACTIVITY	BIP	4.82E-06	0.000996077	0.996136	66	0.178701	blood	TWAS	c5	0.996136	1	KCNE3,KCNRG,KCNE1,CAV1,ANK3,KCNAB1
GOBP_NEGATIVE_REGULATION_OF_WNT_SIGNALING_PATHWAY	BIP	-2.91E-05	0.000266614	0.913142	592		blood	TWAS	c5	0.913142	1	LZTS2,TCF7L2,DKK3,CTNND1,SDHAF2,PTPRO,PRICKLE1,LMBR1L,IGFBP6,PFDN5,LRP1,GLI1,DDIT3,LATS2,FGF9,FOXO1,NFATC4,CCDC88C,GSC,MESP1,AXIN1,NKD1,CYLD,AMFR,NXN,HIC1,TAX1BP3,IGFBP4,SLC9A3R1,TMEM88,APCDD1,ALPK2,NFATC1,STK11,APC2,TLE6,TLE2,TLE5,DACT3,FUZ,RUVBL2,CTNNBIP1,MAD2L2,DRAXIN,PTPRU,HDAC1,NPHP4,STK4,ZNRF3,KREMEN1,SOX10,CSNK1E,CBY1,TRABD2A,GSK3B,LIMD1,DKK2,TMEM131L,SFRP2,DAB2,ANKRD6,SFRP1,TMEM64,DAB2IP,NOTCH1,VGLL4,UBAC2,JADE1,SIAH2,FZD6,INVS,TPBG,SFRP5,TLE4,SHISA2,CAV1,BMP2,NPHP3,GRB10,HMGXB4,NOG,APC,MCC,TLE3,MLLT3,G3BP1,CTNNB1,CSNK1A1L,WWOX,GLI3,AXIN2,MAPK14,IGFBP2,C12orf43,TLE1,BICC1,TMEM170B,CDH2,TPBGL,WNT11,FZD1,RBX1,WWTR1,RNF43
GOBP_NEGATIVE_REGULATION_OF_WOUND_HEALING	BIP	-2.15E-05	0.000276891	0.938055	370		blood	TWAS	c5	0.938055	1	ALOX5,PLAU,SERPING1,SH2B3,KRT1,CD9,SMAD3,CRK,SERPINF2,GP1BA,ALOX12,SERPINB2,CEACAM1,PLAUR,USF1,CD34,AJAP1,THBD,PDGFB,CLASP2,PRKCD,FGF2,MMRN1,SLC12A2,F12,TNF,SERPINE1,NOS3,KLKB1,ANXA2,SERPINE2,TFPI,UBASH3B,PRKG1,CLASP1,APOE,ABAT,PDGFA,THBS1,PTEN,PROC,PHLDB2,ADTRP,PROS1,EDN1,PLAT,CD109
GOBP_NEPHRIC_DUCT_DEVELOPMENT	BIP	4.45E-06	0.000499301	0.99289	95		blood	TWAS	c5	0.99289	1	GATA3,BMP4,PKD1,AHI1,PKD2,EPHA4,EFNB2,WNT11
GOBP_NEPHRON_DEVELOPMENT	BIP	-1.49E-05	0.000188708	0.937015	695		blood	TWAS	c5	0.937015	1	RET,GATA3,ACTA2,PDGFD,KIRREL3,NUP160,ILK,DCHS1,PTPRO,NUP107,BMP4,FMN1,MYO1E,IQGAP1,SOX8,PKD1,IRX3,HS3ST3A1,HS3ST3B1,ITGB3,HOXB7,ITGA3,NUP85,FOXJ1,BCL2,CTNNBIP1,IL6R,CD34,NID1,LAMA5,PDGFB,PAX8,CFLAR,COL4A4,COL4A3,LAMB2,FGF2,KLHL3,EGR1,AHI1,VEGFA,SMO,AQP1,MTSS1,CALB1,NOTCH1,PTCH1,PKD2,PPP3CA,DLL1,PODXL,BASP1,TACSTD2,MAGI2,JAG1,BMP2,SMAD4,PBX1,KIF26B,NOG,ANGPT1,NUP133,SULF2,ASXL1,LGR4,CTNNB1,GZF1,GLI3,MEF2C,ACAT1,MYC,PDGFA,HES1,DLG1,HS2ST1,TEK,WNT11,AQP11,STAT1,ANGPT2,EXT1,NOTCH2
GOBP_NEPHRON_EPITHELIUM_DEVELOPMENT	BIP	-1.43E-05	0.000257751	0.95565	415		blood	TWAS	c5	0.95565	1	GATA3,ILK,DCHS1,PTPRO,BMP4,FMN1,MYO1E,IQGAP1,SOX8,PKD1,IRX3,HS3ST3A1,HS3ST3B1,HOXB7,FOXJ1,BCL2,CTNNBIP1,CD34,LAMA5,PAX8,LAMB2,FGF2,KLHL3,AHI1,VEGFA,SMO,AQP1,MTSS1,CALB1,NOTCH1,PTCH1,PKD2,DLL1,PODXL,BASP1,TACSTD2,MAGI2,JAG1,BMP2,SMAD4,PBX1,KIF26B,NOG,ASXL1,LGR4,CTNNB1,GZF1,GLI3,MEF2C,ACAT1,MYC,HES1,DLG1,HS2ST1,WNT11,AQP11,STAT1,EXT1,NOTCH2
GOBP_NEPHRON_MORPHOGENESIS	BIP	-1.45E-05	0.000288255	0.959844	274		blood	TWAS	c5	0.959844	1	GATA3,ILK,DCHS1,BMP4,FMN1,SOX8,PKD1,IRX3,HS3ST3A1,HS3ST3B1,HOXB7,BCL2,CTNNBIP1,LAMA5,PAX8,FGF2,KLHL3,AHI1,VEGFA,SMO,PTCH1,PKD2,TACSTD2,BMP2,SMAD4,PBX1,KIF26B,NOG,LGR4,CTNNB1,GZF1,GLI3,MYC,HES1,DLG1,HS2ST1,STAT1,WNT11
GOBP_NERVE_DEVELOPMENT	BIP	-4.57E-05	0.000257707	0.859349	462		blood	TWAS	c5	0.859349	1	NRP1,RET,ILK,TCIRG1,ERBB3,DICER1,HOXB2,HOXB3,NGFR,NPTX1,RNF165,VCAM1,LRIG2,CHRNB2,ECE1,EPHB2,ADARB1,PLXNA1,DAG1,SLC25A46,HOXA1,HOXA3,LPAR1,ACKR3,PLXNA4,MAFB,CHD7,SERPINE2,ITGA4,SLC1A3,NAV2,LRIG1,SULF2,CITED2,EPHB1,CTNNB1,GLI3,SEMA3A,TIFAB,SLC24A4,ATP8B1,AFG3L2,FBXO45,HES1,NRP2,EDN1,EXT1,EGR2
GOBP_NERVE_GROWTH_FACTOR_SIGNALING_PATHWAY	BIP	-2.01E-05	0.000705505	0.977302	71		blood	TWAS	c5	0.977302	1	CORO1A,SORT1,RAP1A,RAPGEF1,RAPGEF2,KIDINS220,MAGI2
GOBP_NEURAL_CREST_FORMATION	BIP	1.13E-05	0.000996511	0.990925	59	0.369642	blood	TWAS	c5	0.990925	1	GSC,FUZ,KLHL12,PEF1,POLR1B,PDCD6,SFRP1,KBTBD8,EDN1,LRP6
GOBP_NEURAL_NUCLEUS_DEVELOPMENT	BIP	-2.34E-05	0.000332525	0.944011	357		blood	TWAS	c5	0.944011	1	KIRREL3,FGF9,CKB,NDRG2,CALM1,SYNGR3,CDK5R1,CNP,HOXB2,BCL2,MBP,COX6B1,SIRT2,CALM3,S100A1,CHRNB2,PADI2,CDC42,KCNE1,YWHAH,CALM2,CCDC14,ZNF148,FGF2,RAD1,SCRIB,HSPA5,MAPKAP1,SEC16A,SEC24B,BASP1,CASP5,NFIB,GLUD1,SUDS3,GNB4,YWHAQ,DYNLL1,ZNF430
GOBP_NEURAL_PRECURSOR_CELL_PROLIFERATION	BIP	-1.78E-05	0.000249505	0.943003	617		blood	TWAS	c5	0.943003	1	ITGB1,ZNF503,CEND1,CDON,DAGLA,ILK,BBS1,APPL2,LRRK2,RACGAP1,TARBP2,SLC39A5,GLI1,FRS2,NAP1L1,FOXO1,RPGRIP1,NUMB,SPINT1,NDE1,KCTD13,ADGRG1,PAFAH1B1,IFT20,SLC6A4,TP53,SPINT2,SIRT2,NUMBL,ATF5,ARHGEF2,NDUFS2,BTG2,GJC2,TRNP1,DOCK7,RERE,GNG5,PSMG1,PLXNB2,GATA2,CX3CR1,RHOA,GNAI2,EGF,FGF2,CEP120,ACSL6,CTNNA1,DBN1,VEGFA,SMO,SMARCD3,DAGLB,FZD3,AKNA,NOTCH1,WNT7A,FZD6,RORA,PCM1,ID2,PTBP2,LEF1,DIXDC1,DISC1,RAB10,TAFA1,KDM1A,HIF1A,ORC3,PAX6,LNX2,EPHB1,CTNNB1,GLI3,WDR62,RYK,FGFR2,KIFAP3,NF1,LIMS2,TMEM14B,LYN,TOX,CDH2,DISP3,DCT,WNT1
GOBP_NEURAL_RETINA_DEVELOPMENT	BIP	3.13E-05	0.000352974	0.92941	230		blood	TWAS	c5	0.92941	1	PDE6C,GDF11,RPGRIP1,PSEN1,BBS4,SOX8,STAT3,NAGLU,SDK2,SMARCA4,GNAT2,HIPK1,ATP2B4,OBSL1,ATP2B2,GPM6A,AHI1,HIPK2,CASP2,SMARCD3,SDK1,ZHX2,CALB1,CRB2,NOTCH1,TOPORS,RDH13,ATP8A2,PTPRM,TGFB2,USP45,HES1,THRB,ROM1
GOBP_NEURAL_TUBE_DEVELOPMENT	BIP	-1.89E-05	0.000235263	0.935917	631		blood	TWAS	c5	0.935917	1	NODAL,DEAF1,ADM,ST14,DCHS1,KAT5,APAF1,TCTN1,TMED2,TULP3,PRICKLE1,RARG,BMP4,ZFP36L1,PSEN1,GSC,SPINT1,BBS4,IFT140,TSC2,PKD1,CLUAP1,RARA,KAT2A,FZD2,PFN1,DVL2,TMEM107,SPINT2,VASP,ARHGAP35,TEAD2,FUZ,ZNF358,MTHFR,DVL1,SKI,EPHA2,CPLANE2,GORAB,PLXNA2,LUZP1,PHACTR4,STIL,SSBP3,PRKACB,BCL10,STK4,SDC4,CBY1,CELSR1,PLXNB2,GDF7,RPS7,IFT122,DVL3,SETD2,SFRP2,CC2D2A,WDR19,LIAS,SOX4,BRD2,PTK7,PLOD3,SMO,SCRIB,FZD3,SFRP1,ABL1,NOTCH1,PTCH1,SEC24B,PKD2,TSC1,CASP3,KIF20B,FZD6,MTHFD1L,WDPCP,RALA,MTHFD1,RGMA,NPHP3,COBL,DZIP1L,SALL4,ITPK1,NOG,HIF1A,NUP133,C2CD3,LMO4,PAX6,SEMA3C,CITED2,TBC1D32,TGFB2,GLI3,GPR161,SUFU,CDK20,PHGDH,HECTD1,NF1,MIB1,IFT57,OPA1,HES1,TRAF6,IFT52,IFT172,ARL13B,RNF220,FZD1,MKS1
GOBP_NEURAL_TUBE_FORMATION	BIP	-3.38E-05	0.000288129	0.906665	445		blood	TWAS	c5	0.906665	1	NODAL,DEAF1,ADM,ST14,APAF1,TCTN1,TMED2,TULP3,PRICKLE1,RARG,BMP4,SPINT1,BBS4,CLUAP1,RARA,KAT2A,FZD2,PFN1,DVL2,SPINT2,VASP,ARHGAP35,TEAD2,FUZ,MTHFR,DVL1,SKI,LUZP1,PHACTR4,STIL,PRKACB,BCL10,STK4,SDC4,CELSR1,PLXNB2,GDF7,RPS7,IFT122,DVL3,SETD2,SFRP2,CC2D2A,LIAS,SOX4,BRD2,PTK7,SCRIB,FZD3,SFRP1,ABL1,PTCH1,SEC24B,TSC1,CASP3,KIF20B,FZD6,MTHFD1L,RALA,MTHFD1,RGMA,NPHP3,COBL,SALL4,NOG,HIF1A,LMO4,CITED2,TGFB2,SUFU,CDK20,HECTD1,MIB1,IFT57,OPA1,TRAF6,IFT52,IFT172,FZD1,MKS1
GOBP_NEURAL_TUBE_PATTERNING	BIP	2.47E-05	0.000575992	0.965854	134		blood	TWAS	c5	0.965854	1	TCTN1,TULP3,BMP4,PSEN1,GSC,IFT140,TMEM107,CPLANE2,GORAB,RNF220,SSBP3,WDR19,SMO,PTCH1,DZIP1L,PAX6,TBC1D32,GLI3,GPR161,SUFU,CDK20,HES1,ARL13B,MKS1
GOBP_NEUROBLAST_PROLIFERATION	BIP	-5.76E-05	0.000407206	0.887448	278		blood	TWAS	c5	0.887448	1	ITGB1,DAGLA,LRRK2,RACGAP1,FRS2,NUMB,NDE1,PAFAH1B1,TP53,NUMBL,ARHGEF2,DOCK7,PLXNB2,CX3CR1,FGF2,ACSL6,CTNNA1,VEGFA,SMO,SMARCD3,DAGLB,FZD3,AKNA,NOTCH1,DISC1,RAB10,TAFA1,KDM1A,HIF1A,PAX6,CTNNB1,GLI3,WDR62,FGFR2,KIFAP3,NF1,DCT
GOBP_NEUROENDOCRINE_CELL_DIFFERENTIATION	BIP	-0.0167769	0.0204823	0.412734	19	0.0408171	blood	TWAS	c5	0.412734	1	BCCIP,GATA2,FGF2,NOTCH1,JAG1,BMP2,HES1,WNT11
GOBP_NEUROEPITHELIAL_CELL_DIFFERENTIATION	BIP	6.01E-06	0.000576188	0.991678	123		blood	TWAS	c5	0.991678	1	BCCIP,NODAL,GATA2,FGF2,MAP1B,SOX4,TUBB,SERPINE1,ABL1,NOTCH1,DLL1,CEBPB,DLG5,JAG1,BMP2,TMEM231,FAM20C,HES1,CDH2,WNT11
GOBP_NEUROFILAMENT_CYTOSKELETON_ORGANIZATION	BIP	0.00946023	0.0179019	0.597189	30	0.0435937	blood	TWAS	c5	0.597189	1	NDEL1,NEFH,CLN8,ATP8A2,SOD1,VPS54
GOBP_NEUROINFLAMMATORY_RESPONSE	BIP	-1.98E-05	0.000332634	0.952525	348		blood	TWAS	c5	0.952525	1	ITGB1,DAGLA,LRRK2,LRP1,PSEN1,ITGAM,NR1D1,GRN,MAPT,SPHK1,LDLR,TYROBP,TNFRSF1B,SYT11,PTGS2,C1QA,CST7,MMP9,ITGB2,ADORA2A,IL1B,CD200,CD200R1L,CD200R1,CX3CR1,TLR9,SNCA,IL4,IFNGR1,TNF,AIF1,AGER,SMO,BPGM,CLU,JAK2,IFNGR2,TLR3,STAP1,TLR2,CTSC,PLCG2,JUN,C5AR1,IL18,IL6,APP,PTPRC,ATM,IFNG,TRPV1,MMP8,NUPR1
GOBP_NEUROMUSCULAR_JUNCTION_DEVELOPMENT	BIP	-3.18E-05	0.000315772	0.91966	251		blood	TWAS	c5	0.91966	1	PPFIBP2,LRRK2,CACNB3,GPHN,SPG11,DNAJA3,ERBB2,CNTNAP1,AGRN,DVL1,RER1,CRKL,CACNB4,DCTN1,COLQ,LAMB2,DOK7,CACNB2,F2R,COL4A1,ALS2,ANK3,APP,SNTA1,PPFIBP1,MYCBP2,KY,FNTA,UNC13B,NEDD4,MESD,AFG3L2,CACNB1
GOBP_NEUROMUSCULAR_PROCESS	BIP	-2.27E-05	0.000212829	0.915117	605		blood	TWAS	c5	0.915117	1	BACE1,TNNI2,TNNT3,TPP1,ACTN3,STAC3,C12orf57,HSP90AA1,GCH1,SLC8A3,MAP1A,HERC1,HEXA,CLN3,ATP2A1,PRRT2,CCDC78,AARS1,PAFAH1B1,CNTNAP1,RPS6KB1,SCN4A,DLG4,NLGN2,CHRNB1,GAA,RAC3,DMPK,GRIN2D,GSTM2,ZMPSTE24,TNNC2,ADARB1,BCR,ADORA2A,PNKD,GIGYF2,DCTN1,TNNC1,UCHL1,BLOC1S4,GM2A,TNF,HIPK2,HOXA1,CLN8,NBN,ABL1,JSRP1,KCNJ2,TNNT1,ATP8A2,PDE8B,CASQ1,CTNNA2,HEXB,UBA5,PEX5,SPART,SLC1A3,XRCC1,NPAS1,CDH23,APP,NRXN1,GRIN3A,MYCBP2,AGTPBP1,CAMTA1,MYH3,TIFAB,RCSD1,CSMD1,VTI1A,PTEN,SYNM,ITPR1,STAC,GSTO1,MYO7A,VPS35,MTOR,VPS54,POU4F1
GOBP_NEUROMUSCULAR_PROCESS_CONTROLLING_BALANCE	BIP	-1.89E-05	0.00033273	0.95469	254		blood	TWAS	c5	0.95469	1	TPP1,HERC1,HEXA,CLN3,AARS1,PAFAH1B1,CNTNAP1,DLG4,NLGN2,GAA,RAC3,SHANK1,BCR,GIGYF2,BLOC1S4,GM2A,CLN8,NBN,ABL1,PDE8B,HEXB,SLC1A3,CDH23,APP,NRXN1,CAMTA1,TIFAB,MYO7A
GOBP_NEUROMUSCULAR_PROCESS_CONTROLLING_POSTURE	BIP	1.13E-05	0.000499184	0.981961	108		blood	TWAS	c5	0.981961	1	GCH1,HEXA,CNTNAP1,GAA,ADARB1,PNKD,CLN8,ATP8A2
GOBP_NEUROMUSCULAR_SYNAPTIC_TRANSMISSION	BIP	-6.28E-05	0.000705394	0.929056	93		blood	TWAS	c5	0.929056	1	RAPSN,FCHSD2,STAC3,CHRNB1,RAB3A,KIF1B,CHRNB2,ADARB1,FCHSD1,EGR3,STXBP1,RIMBP3C,ERC1,RIMBP2,TSPOAP1
GOBP_NEURONAL_ACTION_POTENTIAL	BIP	-3.90E-05	0.000377465	0.917799	168		blood	TWAS	c5	0.917799	1	SCN8A,CACNA1H,SCN4A,CACNA1I,GPR35,SCN5A,SCN11A,GPER1,ANK3,SCN9A,P2RX4,KCNMB4,SCN3A,KCNMB3,P2RX1,MTOR
GOBP_NEURONAL_STEM_CELL_POPULATION_MAINTENANCE	BIP	9.08E-06	0.000446649	0.983787	151		blood	TWAS	c5	0.983787	1	FOXO1,MMP24,FANCD2,REST,SRRT,NOTCH1,FANCC,DLL1,PCM1,JAG1,FUT10,SS18,HES1,MCPH1,CDH2
GOBP_NEURON_CELLULAR_HOMEOSTASIS	BIP	9.96E-06	0.000353035	0.977488	230		blood	TWAS	c5	0.977488	1	ATP2A2,NELL2,PSEN1,TYRO3,MAP1A,SNAPIN,ADORA1,DNAJB2,DCTN1,IMMT,ATP2B2,P2RY1,BAP1,TMEM175,CA2,CALB1,CLCN3,DISC1,IL6,HEXB,PRKAA1,FGGY,APP,CHMP2B,TMEM106B,P2RX1,HAAO,TSPOAP1
GOBP_NEURON_DEATH	BIP	-2.42E-05	0.000141154	0.864151	1542		blood	TWAS	c5	0.864151	1	CASP7,DPYSL4,INPP5A,ADAM8,NRP1,DDIT4,GATA3,FAS,HRAS,ZPR1,BACE1,HYOU1,MDK,AMBRA1,RAPSN,BAD,MAP3K11,CLCF1,CCND1,FADD,PICALM,APAF1,KDM2B,DIABLO,RILPL1,LRRK2,TMBIM6,FAIM2,WNT1,MAP3K12,ERBB3,DDIT3,AGAP2,GAPDH,ENO2,ATN1,TBK1,TMTC4,RB1,BAG5,AKT1,PARP2,CHMP4A,NFATC4,SNX6,EIF2S1,PSEN1,FOS,ALKBH1,CHP1,TYRO3,SPG11,GFER,TBC1D24,CLN3,NUPR1,CORO1A,ITGAM,MT3,NAE1,THAP11,NQO1,AARS1,MEAK7,SERPINF1,SARM1,CDK5R1,GRN,MAPT,ARRB2,NLRP1,TP53,BCL2,CDC34,TMEM259,GPI,MAG,TYROBP,AKT2,EGLN2,AXL,GRIK5,GSK3A,BAX,AKT1S1,PRKCG,KIR3DL2,UBE2M,NMNAT1,CSF1,DRAXIN,TNFRSF1B,MCL1,HDGF,NTRK1,CASP9,FCGR2B,ATP13A2,ADORA1,BTG2,RAB29,PM20D1,IL10,CD34,PINK1,NENF,PARP1,C1QA,SLC9A1,PPT1,DHCR24,PARK7,CHMP4B,MYBL2,PIGT,CEBPB,CTSZ,DNAJC5,TRPM2,ITGB2,ADARB1,ADORA2A,FBXO7,ATF4,PPARA,BCL2L11,PJVK,CASP8,BOK,STAMBP,HTRA2,CD200,CD200R1,GSK3B,PLXND1,CX3CR1,GPX1,RHOA,TRIM2,TLR6,REST,WFS1,SNCA,CPEB4,IL6ST,SOD2,HLA-F,TNF,DAXX,SYNGAP1,FOXQ1,GCLC,HIPK2,CASP2,XRCC2,AIMP2,NRBP2,HSF1,CLN8,PTK2B,CLU,HSPA5,STXBP1,SET,ENDOG,ABL1,TRAF2,NSMF,SIGMAR1,JAK2,SLC7A11,TSC1,PPARGC1A,FBXW7,CASP3,NGFR,DTNBP1,TP63,RETREG1,JUN,BNIP3,F2R,KCNB1,ADNP,OXR1,ZNF746,EGLN1,NCSTN,SOD1,SIRT1,GPNMB,CBL,GPR75,HMOX1,CCL2,ARL6IP5,MAP2K4,KRAS,UNC5B,HIF1A,MSH2,SIAH1,APP,ANGPT1,CAPN2,BCL2L1,TIGAR,FYN,EPHB1,PRNP,SLC23A2,CTNNB1,BTBD10,RRAS2,TGFB2,BID,MAX,ITGA1,RASA1,NR3C1,MEF2C,ATM,IFNG,BRAF,NAIP,TNFRSF21,GCLM,FAM162A,NCOA7,MAP3K5,TLR4,FASLG,TGFB3,EGLN3,NR4A2,LGMN,CHGA,NF1,LANCL1,PIK3CA,CHL1,PRKCI,KMO,ROCK1,SRPK2,THRB,GBE1,POLB,VPS35,VPS54,FZD1,IL27RA,CDK5
GOBP_NEURON_DEATH_IN_RESPONSE_TO_OXIDATIVE_STRESS	BIP	-3.58E-05	0.000407501	0.929924	190		blood	TWAS	c5	0.929924	1	GFER,TBC1D24,MEAK7,MCL1,IL10,PINK1,PARP1,PARK7,TRPM2,FBXO7,ATF4,TLR6,REST,TNF,ENDOG,SLC7A11,TSC1,FBXW7,OXR1,ARL6IP5,HIF1A,CTNNB1,NCOA7,TLR4,LANCL1,FZD1
GOBP_NEURON_FATE_COMMITMENT	BIP	-3.96E-05	0.000377377	0.916454	187		blood	TWAS	c5	0.916454	1	BMP4,ISL2,CDC42,GATA2,EHMT2,NOTCH1,OLIG2,OLIG1,RBPJ,DLL1,ID2,SMAD4,PAX6,TGFBR1,CTNNB1,GLI3,SUFU,MYT1L,NRG1
GOBP_NEURON_MATURATION	BIP	-0.000124781	0.000703297	0.859176	150		blood	TWAS	c5	0.859176	1	KCNIP2,RET,LRRK2,RND1,RB1,TBX6,BCL2,C3,AGRN,C1QA,B4GALT5,PICK1,FARP2,MAP3K13,SCLT1,KCNB1,B4GALT6,KDM1A,APP,BCL11A,CLN5,MTCH1,ANKS1A,NR4A2,CNTNAP2,NRCAM
GOBP_NEURON_MIGRATION	BIP	-2.42E-05	0.000208062	0.907243	784		blood	TWAS	c5	0.907243	1	SHTN1,TUBGCP2,NRP1,DDIT4,GATA3,ZMIZ1,KIRREL3,MARK2,BBS1,HSP90AA1,PSEN1,ALKBH1,NDN,ZNF609,BBS4,NEO1,NDE1,ADGRG1,FBXO31,YWHAE,CRK,PAFAH1B1,CDK5R1,STAT3,ITGA3,NDEL1,UNK,NTN1,AXL,BAX,CELSR2,LRIG2,TRIM46,ARHGEF2,SCRT2,CRKL,CELSR1,PLXNB2,CXCR4,PEX13,PLXNA1,GATA2,CCR4,GPM6A,SEMA6A,MAP1B,CEP85L,KIAA0319,TUBB2A,TUBB2B,SRF,VEGFA,ELP3,FZD3,FGFR1,DAB2IP,NSMF,RAPGEF2,SH3RF1,IGSF10,KIF20B,PCM1,POMGNT2,EOMES,LRP12,SDCCAG8,DAB1,SATB2,DISC1,AUTS2,GNRH1,CTNNA2,PEX5,PHACTR1,KIAA0319L,TOP2B,PRKG1,PAX6,FYN,CTNNB1,ULK4,SEMA3A,NAV1,WDR62,MEF2C,PEX7,MDGA1,RAC1,NTNG1,NR4A2,FBXO45,CHL1,NRP2,SRGAP2,NRG1,NTNG2,PLAA,ASTN2,NRCAM,GAS6,SEPTIN4,SRGAP2C
GOBP_NEURON_PROJECTION_ARBORIZATION	BIP	-2.14E-05	0.000575861	0.970372	141		blood	TWAS	c5	0.970372	1	NRP1,LRRK2,MYO9A,DLG4,DVL2,MOV10,MACF1,MFSD2A,DVL3,MAP3K13,SSNA1,TPBG,PHACTR1,SEMA3A,NTNG1,ZNF365,ROCK1,NTNG2,GRIP1
GOBP_NEURON_PROJECTION_MAINTENANCE	BIP	-0.00374399	0.0129187	0.77196	49	0.856742	blood	TWAS	c5	0.77196	1	KIFBP,ABCD2,PSEN1,MAP1A,INSR,DCTN1,APP,PRNP
GOBP_NEURON_PROJECTION_ORGANIZATION	BIP	-2.41E-05	0.000235305	0.918443	528		blood	TWAS	c5	0.918443	1	KIFBP,ABCD2,LRRK2,PSEN1,ITPKA,MAP1A,ARHGAP44,PAFAH1B1,CDK5R1,ABI3,ITGA3,TANC2,BAIAP2,INSR,EFNA1,FCGR2B,CDC42,EPHB2,ARF1,LRP8,LZTS3,DIP2A,PICK1,DCTN1,GSK3B,PLS1,DHX36,EPHB3,DBN1,DBNL,ARC,STAU2,PDLIM5,WNT7A,EPHA4,DTNBP1,WASL,SIPA1L1,DOCK10,CAPRIN1,CTTN,ACTR2,DNM3,PRMT3,APP,ABHD17B,ZNF804A,FYN,EPHB1,PRNP,ZNF365,PTEN,CAPRIN2,LGMN,IGF1R,NEDD9,CFL1,VPS35,MTMR2
GOBP_NEURON_PROJECTION_REGENERATION	BIP	-2.70E-05	0.000352791	0.938936	274		blood	TWAS	c5	0.938936	1	ADM,ULK1,STK24,MAPK8IP3,SCARF1,RTN4RL1,OMG,GRN,GFAP,NDEL1,BCL2,MAG,MAP2K2,PTPRS,LRIG2,CERS2,MTR,RTN4R,KREMEN1,TSPO,LAMB2,DAG1,CTNNA1,MAP1B,KIAA0319,JAK2,SPP1,EPHA4,DHFR,JUN,RGMA,FKBP1B,HGF,NREP,MAP2K1,PTPRF,PTEN,IGF1R,BRAF,APOD
GOBP_NEURON_RECOGNITION	BIP	5.89E-06	0.000407133	0.988455	252		blood	TWAS	c5	0.988455	1	NRP1,NDN,CDK5R1,BSG,ARHGAP35,AMIGO1,EPHB2,NEXN,CXCR4,RTN4,EPHB3,PCDH12,TNFRSF21,YWHAZ,CASP3,PALLD,EPHA4,IGSF9,APP,EMB,SEMA5A,ROBO1,DSCAML1,CNR1,CNTNAP2,NRCAM,EXT1,ROBO3,ROBO4
GOBP_NEUROPEPTIDE_SIGNALING_PATHWAY	BIP	-1.89E-05	0.000446378	0.96626	182		blood	TWAS	c5	0.96626	1	PTGDR2,NPFF,GPR84,TAC3,NXPH4,CYSLTR2,LTB4R2,LTB4R,SCG5,NMB,AGRP,KISS1R,SORT1,NPPA,NTSR1,OPRL1,MCHR1,NMUR1,POMC,UCN,SORCS2,RAPGEF2,GPR171,CRCP,PROK2,GPR83,SORCS3
GOBP_NEUROTRANSMITTER_METABOLIC_PROCESS	BIP	1.19E-05	0.000446255	0.978745	182		blood	TWAS	c5	0.978745	1	DAGLA,GCHFR,CLN3,COMT,COLQ,MOXD1,ALDH5A1,DAGLB,DBH,ALDH9A1,AGTPBP1,ABAT,HNMT,GAD1
GOBP_NEUROTRANSMITTER_RECEPTOR_INTERNALIZATION	BIP	-0.000257171	0.000996843	0.796419	70	0.0327087	blood	TWAS	c5	0.796419	1	CALY,DRD4,AP2A2,NUMB,AP2B1,ITGB3,AP2S1,AP2A1,CACNG8,PPP3R1,AP2M1,ARC,SCRIB,DNM3,EFNB2,ATAD1
GOBP_NEUROTRANSMITTER_RECEPTOR_TRANSPORT	BIP	-2.52E-05	0.000407555	0.950661	129		blood	TWAS	c5	0.950661	1	STX3,RAB11A,STX1B,ARHGAP44,AP3D1,RAB8A,CACNG8,CLSTN1,NSG1,HIP1,SCRIB,CPLX1,GRIP1,VPS35
GOBP_NEUROTRANSMITTER_RECEPTOR_TRANSPORT_TO_PLASMA_MEMBRANE	BIP	-3.52E-05	0.000499318	0.943745	80		blood	TWAS	c5	0.943745	1	STX3,RAB11A,STX1B,ARHGAP44,RAB8A,CLSTN1,NSG1,SCRIB,CPLX1,GRIP1,VPS35
GOBP_NEUROTRANSMITTER_REUPTAKE	BIP	4.40E-05	0.000576179	0.9391	125		blood	TWAS	c5	0.9391	1	SLC18A2,ITGB1,DRD4,SLC29A2,ITGB3,SLC1A7,PARK7,SNCA,SLC22A1,SLC22A3,SLC29A1,SLC29A4,SLC18A1,CLN8,TOR1A,KCNJ10,SLC6A12,SLC6A13
GOBP_NEUROTRANSMITTER_SECRETION	BIP	-1.58E-05	0.000173873	0.927756	748		blood	TWAS	c5	0.927756	1	ADRA2A,CTBP2,TACR2,BACE1,STX3,ATP2A2,RPH3A,LRRK2,ASIC1,SLC4A8,NR4A1,RAP1B,PSEN1,SNAP23,BLOC1S6,MCTP2,BAIAP3,PRKCB,PRRT2,DOC2A,STX1B,STX4,ADORA2B,GIT1,VAMP2,RAB3A,PIP5K1C,CALM3,NAPA,PPFIA3,LIN7B,SYT5,BRSK1,STXBP2,RAP1A,SV2A,SNAPIN,SYT11,SLC30A1,SNAP47,PPT1,RIMS3,SNPH,NAPB,DNAJC5,SYNJ1,SEPTIN5,SNAP29,ADORA2A,SYN3,RAB3GAP1,CACNB4,PNKD,OTOF,GSK3B,SYN2,P2RY1,SNCA,CPLX2,MCTP1,STX11,PTPRN2,GPER1,SCRIB,STXBP1,CPLX1,WNT7A,DTNBP1,CACNB2,LIN7A,STX1A,PFN2,APBA2,STXBP5,LIN7C,SYT1,NRXN1,STX2,GRIN3A,MEF2C,P2RX7,STXBP3,UNC13B,KCNMB4,PREPL,NF1,RAB5A,FBXL20,KMO,P2RX1,CNR1,RPH3AL,GIPC1,PRKCG
GOBP_NEUROTRANSMITTER_TRANSPORT	BIP	-1.37E-05	0.000162018	0.932471	906		blood	TWAS	c5	0.932471	1	ADRA2A,SLC18A2,CTBP2,ITGB1,TACR2,DRD4,BACE1,STX3,NRXN2,SLC29A2,ATP2A2,RPH3A,LRRK2,ASIC1,SLC4A8,NR4A1,RAP1B,PSEN1,SNAP23,BLOC1S6,MCTP2,BAIAP3,SYNGR3,PRKCB,PRRT2,DOC2A,STX1B,STX4,ADORA2B,GIT1,SLC6A4,GFAP,ITGB3,VAMP2,RAB3A,PIP5K1C,CALM3,NAPA,PPFIA3,SLC6A16,LIN7B,SYT5,BRSK1,STXBP2,RAP1A,SV2A,SNAPIN,SYT11,SLC30A1,SNAP47,PPT1,RIMS3,SLC6A9,SLC1A7,PARK7,SNPH,NAPB,DNAJC5,SYNJ1,SEPTIN5,SNAP29,ADORA2A,SYN3,RAB3GAP1,CACNB4,PNKD,OTOF,GSK3B,SYN2,P2RY1,SNCA,CPLX2,MCTP1,STX11,SLC22A1,SLC22A3,FLOT1,SLC29A1,PTPRN2,SLC29A4,GPER1,SCRIB,SLC18A1,CLN8,STXBP1,TOR1A,CPLX1,WNT7A,DTNBP1,CACNB2,SLC38A1,SLC38A2,KCNJ10,SLC6A6,LIN7A,STX1A,PFN2,SLC1A3,APBA2,STXBP5,LIN7C,SYT1,NRXN1,STX2,GRIN3A,SLC6A12,SLC6A13,MEF2C,ICA1,P2RX7,STXBP3,UNC13B,KCNMB4,PREPL,NF1,RAB5A,FBXL20,KMO,P2RX1,CNR1,RPH3AL,GIPC1,PRKCG
GOBP_NEUROTRANSMITTER_UPTAKE	BIP	-1.84E-07	0.000498881	0.999706	171		blood	TWAS	c5	0.999706	1	SLC18A2,ITGB1,DRD4,SLC29A2,SYNGR3,GFAP,ITGB3,SLC1A7,PARK7,SNCA,SLC22A1,SLC22A3,FLOT1,SLC29A1,SLC29A4,SLC18A1,CLN8,TOR1A,SLC38A1,KCNJ10,SLC1A3,SLC6A12,SLC6A13
GOBP_NEUROTROPHIN_SIGNALING_PATHWAY	BIP	-5.93E-05	0.000499029	0.905337	142		blood	TWAS	c5	0.905337	1	DDIT4,PPP2R5B,ZDHHC17,SPRY2,NDN,CORO1A,BCAR1,HAP1,SORT1,RAP1A,SRC,SOS1,CYFIP2,WASF1,RAPGEF1,RAPGEF2,CASP3,SPRY1,ZFYVE27,KIDINS220,MAGI2,RAF1,PTPN11
GOBP_NEUROTROPHIN_TRK_RECEPTOR_SIGNALING_PATHWAY	BIP	-7.68E-05	0.000705944	0.913324	72		blood	TWAS	c5	0.913324	1	DDIT4,PPP2R5B,ZDHHC17,SPRY2,NDN,BCAR1,HAP1,SORT1,SRC,SOS1,CYFIP2,WASF1,CASP3,SPRY1,ZFYVE27,RAF1,PTPN11
GOBP_NEUTRAL_AMINO_ACID_TRANSPORT	BIP	-5.51E-05	0.00035299	0.876067	254		blood	TWAS	c5	0.876067	1	SFXN3,SFXN2,SLC7A8,SLC38A7,SLC7A5,SLC43A2,CTNS,LLGL2,MFSD12,SLC7A9,SLC7A10,SLC1A5,SLC6A9,SLC1A7,SERINC3,SLC36A1,SFXN1,SLC38A9,SERINC5,SLC6A19,LEP,SLC38A1,SLC38A2,SLC25A38,SLC6A6,SLC1A4,SLC1A3,SLC25A12,SLC43A1,SLC36A4,SLC25A13,SLC3A1,SLC6A20,SLC38A6,RGS2,SLC3A2
GOBP_NEUTRAL_LIPID_BIOSYNTHETIC_PROCESS	BIP	-2.99E-05	0.000288308	0.917459	272		blood	TWAS	c5	0.917459	1	PNPLA2,NR1H3,KAT5,DGAT2,SCARB1,AVIL,ANG,PCK2,CNEP1R1,SREBF1,CTDNEP1,LPIN2,LDLR,SLC27A1,NR1H2,C3,PLA2G4A,LPGAT1,MFSD2A,FITM2,SIK1,LPIN1,GPLD1,DGAT1,LPL,GPAT3,FBXW7,ACSL1,AGMO,GPAT2,PLIN5,GPAT4,GPAM,PLA2G15
GOBP_NEUTRAL_LIPID_CATABOLIC_PROCESS	BIP	2.63E-06	0.000407748	0.994851	160		blood	TWAS	c5	0.994851	1	PNPLA2,DAGLA,LIPC,ABHD2,LIPE,APOA2,LYPLA2,FAAH,ABHD12,ABHD16B,PLB1,MGLL,LIPH,ABHD6,GPLD1,PIK3CG,DAGLB,LPL,DDHD2,ABHD5,ABHD12B,PNPLA1,PLIN5
GOBP_NEUTRAL_LIPID_METABOLIC_PROCESS	BIP	-2.28E-05	0.000192156	0.905671	659		blood	TWAS	c5	0.905671	1	CYP2E1,PNPLA2,CAT,DGKZ,NR1H3,DAGLA,PLAAT3,KAT5,CPT1A,DGAT2,SCARB1,AVIL,GNB3,DGKH,ANG,PCK2,LIPC,ABHD2,APOBR,LMF1,CNEP1R1,CETP,SREBF1,CTDNEP1,LPIN2,LDLR,SLC27A1,LIPE,NR1H2,MBOAT7,SLC27A5,C3,APOA2,PLA2G4A,LPGAT1,LYPLA2,MFSD2A,FAAH,ABHD12,PANK2,FITM2,ABHD16B,SIK1,LPIN1,INSIG2,DGKD,PLB1,MGLL,LIPH,DGKG,GPX1,ABHD6,DGKQ,SNCA,SLC22A4,GPLD1,ABHD16A,TNXB,PIK3CG,DAGLB,DGAT1,LPL,DDHD2,GPAT3,FBXW7,ACSL1,ABHD5,ABHD12B,CAV1,SIRT1,PGS1,DGKE,ATG14,AGMO,SEL1L,PNPLA1,GK5,PTPN11,GPAT2,PLIN5,INSIG1,AGPAT5,GPAT4,GPAM,DGKA,PLA2G15
GOBP_NEUTROPHIL_ACTIVATION_INVOLVED_IN_IMMUNE_RESPONSE	BIP	-6.24E-05	0.000352948	0.859756	206		blood	TWAS	c5	0.859756	1	SPI1,ITGAM,VAMP2,TYROBP,CD177,LILRA2,STXBP2,PRAM1,FCER1G,PTAFR,ITGB2,BCR,VAMP8,MYD88,ANXA3,SYK,DNASE1,DNASE1L3,STXBP3
GOBP_NEUTROPHIL_CHEMOTAXIS	BIP	-1.69E-05	0.000199739	0.932701	562		blood	TWAS	c5	0.932701	1	TIRAP,JAM3,DNM1L,NCKAP1L,IL23A,C3AR1,SRP54,DAPK2,PPIB,NOD2,CKLF,CCR7,C1QBP,PIP5K1C,BSG,VAV1,CCL25,PIK3CD,S100A9,S100A12,S100A8,FCER1G,XCL1,PDE4B,PREX1,EDN3,ITGB2,RAC2,IL1B,DPP4,CXCR2,CXCR1,ITGA9,BST1,CXCL9,CXCL10,THBS4,RIPOR2,PIK3CG,PPIA,CXCL8,CXCL6,PF4V1,CXCL1,PF4,PPBP,CXCL5,CXCL3,CXCL2,CCL3L1,XCL2,C5AR1,C5AR2,SYK,TREM1,CSF3R,LGALS3,TGFB2,ITGA1,CCL2,CCL8,CAMK1D,RAC1,TNFAIP6,JAML,VAV3,EDN1
GOBP_NEUTROPHIL_DEGRANULATION	BIP	-6.25E-05	0.000446376	0.888609	147		blood	TWAS	c5	0.888609	1	SPI1,ITGAM,VAMP2,CD177,STXBP2,PRAM1,PTAFR,ITGB2,BCR,VAMP8,ANXA3,SYK,STXBP3
GOBP_NEUTROPHIL_EXTRAVASATION	BIP	-6.41E-05	0.000576317	0.911383	115		blood	TWAS	c5	0.911383	1	ADAM8,PRTN3,CD177,PIK3CD,RIPOR2,PIK3CG,FUT7,OLFM4,IL1R1,JAML
GOBP_NEUTROPHIL_HOMEOSTASIS	BIP	-0.000102935	0.000576176	0.858211	103		blood	TWAS	c5	0.858211	1	JAM3,SH2B3,HCAR2,AXL,PIK3CD,CSF1,ITPKB,XKR8,PDE4B,MERTK,CXCR2,SLC7A11,ANXA1,MTHFD1,IL6,GCNT4,MPL,HMGB1
GOBP_NEUTROPHIL_MEDIATED_CYTOTOXICITY	BIP	4.56E-05	0.000446436	0.918695	126		blood	TWAS	c5	0.918695	1	NLRP6,CTSG,AZU1,ELANE,MYD88,TUSC2,ARG1,CXCL6,F2RL1,TREM1,DNASE1,DNASE1L3
GOBP_NEUTROPHIL_MEDIATED_IMMUNITY	BIP	-2.74E-05	0.000300921	0.927327	315		blood	TWAS	c5	0.927327	1	NLRP6,SPI1,CTSG,ITGAM,ACE,VAMP2,AZU1,ELANE,CD177,STXBP2,PRAM1,ITGB2,BCR,VAMP8,JAGN1,MYD88,TUSC2,ARG1,CARD9,WDR1,ANXA3,CXCL6,F2RL1,SYK,TREM1,IL6,DNASE1,DNASE1L3,STXBP3,IRAK4,ADAM17
GOBP_NEUTROPHIL_MEDIATED_KILLING_OF_SYMBIONT_CELL	BIP	4.09E-05	0.000446584	0.927066	111		blood	TWAS	c5	0.927066	1	NLRP6,CTSG,AZU1,ELANE,MYD88,TUSC2,ARG1,CXCL6,F2RL1,TREM1
GOBP_NEUTROPHIL_MIGRATION	BIP	-2.29E-05	0.000188721	0.903341	680		blood	TWAS	c5	0.903341	1	ADAM8,TIRAP,JAM3,DNM1L,NCKAP1L,IL23A,C3AR1,SRP54,DAPK2,PPIB,NOD2,CKLF,CCR7,C1QBP,BSG,PRTN3,PIP5K1C,CD177,VAV1,CCL25,PIK3CD,S100A9,S100A12,S100A8,FCER1G,XCL1,PDE4B,MCOLN2,PREX1,EDN3,UMODL1,ITGB2,RAC2,IL1B,DPP4,CXCR2,CXCR1,JAGN1,ITGA9,MYD88,SELENOK,BST1,RHOH,CXCL9,CXCL10,THBS4,RIPOR2,PIK3CG,PPIA,FUT7,WDR1,CXCL8,CXCL6,PF4V1,CXCL1,PF4,PPBP,CXCL5,CXCL3,CXCL2,CCL3L1,XCL2,C5AR1,C5AR2,SYK,SLAMF8,OLFM4,TREM1,CSF3R,LGALS3,TGFB2,IL1R1,ITGA1,CCL2,CCL8,CAMK1D,RAC1,RHOG,IRAK4,TNFAIP6,JAML,VAV3,EDN1
GOBP_NIK_NF_KAPPAB_SIGNALING	BIP	-2.44E-05	0.000228923	0.915064	707		blood	TWAS	c5	0.915064	1	PDCD4,BIRC3,BIRC2,MMP8,TIRAP,SPI1,C1QTNF4,TRIM6,ZFP91,ILK,RPS3,AKIP1,HDAC7,IL23A,CD27,PHB2,AKT1,RIPK3,DICER1,UACA,NLRC3,PPP4C,NOD2,CYLD,ADGRG3,TRADD,NOL3,LGALS9,TRAF4,IFI35,MAP3K14,PHB1,SPHK1,CARD14,MALT1,ACTN4,BCL3,RELB,NLRP12,TNFSF14,PTPN22,RC3H1,ADIPOR1,CHI3L1,NLRP3,ZC3H12A,PRDX1,RBCK1,CPNE1,C20orf27,RASSF2,EP300,LIMS1,EDAR,IL1B,EIF2AK2,REL,CD86,MKRN2,TLR9,TLR6,CD14,HAVCR2,C1QTNF3,EZR,TRIM40,TNF,AGER,TRIP6,NOD1,PTP4A3,TNFRSF10B,TNFRSF10A,RC3H2,TRAF2,COPS8,NR3C2,TLR3,TLR2,IL18,LAPTM5,TRIM44,TRAF6,AGO3,APP,MAP3K7,CCN3,IL18R1,LITAF,NDUFC2,TLR4,RTKN2,PPM1B,NFKBIA,NFAT5,DLG1,NMI,PPM1A,SASH1,EDN1,CHUK
GOBP_NITRIC_OXIDE_MEDIATED_SIGNAL_TRANSDUCTION	BIP	-2.02E-05	0.000377397	0.957313	175		blood	TWAS	c5	0.957313	1	RASD1,NOS2,FPR1,NOS1AP,ATP2B4,DDAH1,CBS,PDE5A,GUCY1A1,GUCY1B1,DDAH2,VEGFA,NOS3,CD36,THBS1
GOBP_NITRIC_OXIDE_SYNTHASE_BIOSYNTHETIC_PROCESS	BIP	-6.17E-05	0.000499157	0.901685	156		blood	TWAS	c5	0.901685	1	GSTP1,LRRK2,SELENOS,NOD2,MAP2K3,FCER2,TLR9,JAK2,TLR2,AKAP12,MAP2K4,NAMPT,IFNG,CCL2,TLR4,EDN1,STAT1
GOBP_NK_T_CELL_ACTIVATION	BIP	-9.88E-05	0.000996577	0.921014	66	0.56065	blood	TWAS	c5	0.921014	1	IL23A,CD300A,TYK2,ZBTB7B,IL23R,JAK2,IL15,IL18,HSPH1,RASAL3,IL12A
GOBP_NK_T_CELL_DIFFERENTIATION	BIP	-1.07E-05	0.000996109	0.991461	75	0.179862	blood	TWAS	c5	0.991461	1	AP3D1,ZBTB7B,ZNF683,ITK,AP3B1,TGFBR2,TOX
GOBP_NLS_BEARING_PROTEIN_IMPORT_INTO_NUCLEUS	BIP	0.00611263	0.0119986	0.610439	66	0.238002	blood	TWAS	c5	0.610439	1	KPNA3,IPO5,KPNB1,KPNA2,KPNA6,RANBP2,RGPD8,CBLB,NUP54,KPNA5,KPNA1,RGPD1,NUP35,KPNA4,RGPD2
GOBP_NONRIBOSOMAL_PEPTIDE_BIOSYNTHETIC_PROCESS	BIP	-9.50E-05	0.000575894	0.869026	105		blood	TWAS	c5	0.869026	1	HAGH,GGT7,GSS,GGT5,GGT1,AASDH,GCLC,SLC7A11,BDH2,MGST2,CHAC2,GCLM,NFE2L2
GOBP_NON_CANONICAL_WNT_SIGNALING_PATHWAY	BIP	-2.34E-05	0.00031574	0.940994	308		blood	TWAS	c5	0.940994	1	PRICKLE1,DACT1,DAAM1,CCDC88C,NKD1,FZD2,DVL2,CSNK1D,PLEKHA4,CELSR2,VANGL1,ARHGEF19,CDC42,TIAM1,CSNK1E,CELSR1,LBX2,RYK,DVL3,CELSR3,RHOA,PRICKLE2,SFRP2,DAB2,PTK7,ANKRD6,SMURF1,FZD3,SFRP1,ABL1,WNT7A,FZD6,SFRP5,MAGI2,DAAM2,NPHP3,WNT5B,MLLT3,SMURF2,ROR1,RAC1,ROR2,FZD8,FZD5,FZD7,ZNRF3,WNT11,FZD1,MKS1
GOBP_NON_LYTIC_VIRAL_RELEASE	BIP	-2.47E-05	0.000705832	0.972105	81		blood	TWAS	c5	0.972105	1	CHMP4A,CHMP1A,CHMP6,VPS4B,CHMP2A,CHMP4B,CHMP3,CHMP7,CHMP2B,VPS4A,CHMP1B,ARL8B
GOBP_NON_MOTILE_CILIUM_ASSEMBLY	BIP	-9.50E-06	0.00030088	0.974799	390		blood	TWAS	c5	0.974799	1	CC2D2B,TMEM80,DYNC2H1,TMEM216,BBS1,BBS10,IFT88,CENPJ,RPGRIP1,BBS4,IFT140,BBS2,ATMIN,HAP1,TMEM107,CEP131,CSNK1D,DNM2,CEP89,FUZ,GORAB,CEP350,CEP250,DCTN1,IFT122,MAP4,BBS7,CC2D2A,CEP135,PCM1,DISC1,CEP290,KCNJ10,VANGL2,TMEM17,MKKS,PIBF1,NPHP3,TOGARAM1,C2CD3,MAPRE1,TBC1D32,EXOC5,MAK,WRAP73,CEP126,SEPTIN9,IFT57,CCDC13,KCNQ1,IFT52,IFT172,ARL13B,IFT74,MKS1
GOBP_NOREPINEPHRINE_TRANSPORT	BIP	0.00146661	0.0121551	0.903962	44	0.131497	blood	TWAS	c5	0.903962	1	ADRA2A,ADORA2A,P2RY1,OXTR,SNCA,SLC22A1,SLC22A3,SLC29A4,STX1A,FFAR3,ACTB,KCNB1
GOBP_NOTCH_SIGNALING_PATHWAY	BIP	-1.26E-05	0.000287847	0.965163	618		blood	TWAS	c5	0.965163	1	HIF1AN,TSPAN15,ZMIZ1,TSPAN14,GAS2,SLC35C1,ARRB1,DTX1,RITA1,DTX3,AKT1,JAG2,METTL3,MMP14,SYNJ2BP,PSEN1,TM2D3,ADAM10,APH1B,MESP1,NOD2,WWP2,LLGL1,EPN2,NLE1,STAT3,LLGL2,CDK3,RFNG,CFD,YJEFN3,CEBPA,ETV2,PSENEN,ZBTB7A,EPN1,MIB2,APH1A,SPEN,CD46,PSEN2,ANGPT4,SRC,SLC35C2,TSPEAR,MFNG,ITGB1BP1,ADAM17,AAK1,ANXA4,NEPRO,POGLUT1,GATA2,SORBS2,MAML1,IL6ST,NOTCH4,DLK2,NOS3,GALNT11,LFNG,DTX2,PTP4A3,NIBAN2,NOTCH1,EGFL7,NRARP,ARRDC1,TSPAN5,MAML3,BMP2K,RBPJ,FBXW7,PERP,DLL1,TP63,DTX3L,YTHDF2,NCSTN,JAG1,BMP2,BCL6,GMDS,APP,POFUT1,CBFA2T2,NEURL1B,TGFBR2,CCN3,IL2RA,TGFB2,SEL1L,NEURL1,DLK1,CCNC,S1PR3,CDKN1B,NFKBIA,MIB1,HES1,ROBO1,PDCD10,PRKCI,CFAP58,HEY1,IFT172,RBM15,IFT74,GOT1,MAML2,NOTCH2,DTX4
GOBP_NOTOCHORD_DEVELOPMENT	BIP	9.06E-05	0.000998412	0.927696	46	0.109261	blood	TWAS	c5	0.927696	1	COL13A1,GLI1,TEAD2,EFNA1,ID3,STIL,PPP1R35,CRB2,COBL,NOG,WNT11
GOBP_NUCLEAR_BODY_ORGANIZATION	BIP	-0.000206324	0.000996834	0.836026	60	0.613941	blood	TWAS	c5	0.836026	1	ZPR1,FAM118B,PML,WRAP53,HIPK2,HABP4,SRPK2,SUMO1P1,ETS1,USPL1
GOBP_NUCLEAR_ENVELOPE_ORGANIZATION	BIP	-3.77E-05	0.000266776	0.887713	443		blood	TWAS	c5	0.887713	1	BANF1,ANKLE2,PARP11,NEMP1,LEMD3,CHMP4A,UBE2I,PLK1,PRKCB,NUP93,TMEM170A,CHMP1A,PAFAH1B1,CTDNEP1,NDEL1,CHMP6,VPS4B,LMNB2,SIRT2,DMPK,CHMP2A,LMNA,TOR1AIP1,RCC1,ZMPSTE24,NSFL1C,CHMP4B,SPAG4,SUN2,LPIN1,UBXN2A,SPAST,DCTN1,CHMP3,LEMD2,SUN1,GPER1,REEP4,CHMP7,TOR1B,TOR1A,TMEM43,VRK1,UBXN2B,NEK6,PRKCA,CHMP2B,LMNB1,REEP3,VPS4A,CHMP1B
GOBP_NUCLEAR_EXPORT	BIP	-3.07E-05	0.000223076	0.890666	754		blood	TWAS	c5	0.890666	1	LZTS2,TCF7L2,BAG3,HHEX,FRAT1,NUP160,WASHC4,RITA1,RAPGEF3,HNRNPA1,SARNP,XPOT,NUP107,CPSF6,PCID2,GAS6,PABPN1,NOP9,STYX,NRDE2,CHP1,UBE2I,PKD1,SMG1,THOC6,XPO6,NUP93,DDX19B,DDX19A,ALKBH5,CASC3,NCBP3,NUP88,STRADA,NUP85,EIF4A3,THOC1,MALT1,RPS15,ANKLE1,SIRT6,NUP62,RANBP3,AHCYL1,CHTOP,SMG5,TPR,SFN,PARK7,EIF6,CSE1L,MCM3AP,THOC5,EIF4ENIF1,RANGAP1,DESI1,POLDIP3,RANBP2,IL1B,AGFG1,SP100,DNAJC27,XPO1,GSK3B,NMD3,LSG1,NCBP2,FYTTD1,SETD2,THOC7,CAMK1,RBM22,RANBP17,NSUN2,LTV1,NUP153,CCHCR1,DDX39B,MDN1,SMURF1,ENY2,XPO7,GLE1,NUP188,NOL6,TSC1,SDAD1,UHMK1,RIOK2,NCBP1,ANP32B,RAE1,NUP42,THOC3,ATXN1,POM121,POM121B,STRADB,IFI27,MAGOHB,NUP133,ZC3H11A,RAN,NPM1,NXT1,SRSF3,PHAX,BARD1,TXN,SMG7,DUSP16,AKAP13,IWS1,POLR2D,DHX9,SSB,PTPN11,NUP214,PPM1A,XPO4,NXF1
GOBP_NUCLEAR_MEMBRANE_ORGANIZATION	BIP	-3.88E-05	0.000288179	0.892809	370		blood	TWAS	c5	0.892809	1	BANF1,ANKLE2,NEMP1,CHMP4A,UBE2I,PLK1,PRKCB,CHMP1A,PAFAH1B1,CTDNEP1,NDEL1,CHMP6,VPS4B,SIRT2,CHMP2A,TOR1AIP1,RCC1,NSFL1C,CHMP4B,LPIN1,UBXN2A,SPAST,DCTN1,CHMP3,GPER1,REEP4,CHMP7,TOR1B,TOR1A,TMEM43,VRK1,UBXN2B,NEK6,PRKCA,CHMP2B,REEP3,VPS4A,CHMP1B
GOBP_NUCLEAR_MEMBRANE_REASSEMBLY	BIP	-2.90E-05	0.000407376	0.943172	216		blood	TWAS	c5	0.943172	1	BANF1,ANKLE2,CHMP4A,UBE2I,CHMP1A,CHMP6,VPS4B,SIRT2,CHMP2A,RCC1,NSFL1C,CHMP4B,UBXN2A,SPAST,CHMP3,REEP4,CHMP7,UBXN2B,CHMP2B,REEP3,VPS4A,CHMP1B
GOBP_NUCLEAR_PORE_COMPLEX_ASSEMBLY	BIP	-0.000183422	0.00099522	0.853775	80	0.425898	blood	TWAS	c5	0.853775	1	NUP107,NUP93,TMEM170A,TPR,AHCTF1,NDC1,RTN4,NUP153,NUP205,NUP98
GOBP_NUCLEAR_PORE_ORGANIZATION	BIP	-0.000148005	0.0009936	0.881586	110	0.229887	blood	TWAS	c5	0.881586	1	NUP107,NUP93,TMEM170A,TPR,AHCTF1,NDC1,RTN4,NUP54,NUP153,NUP205,NUP133,NUP98,SEH1L,NUP35
GOBP_NUCLEAR_TRANSCRIBED_MRNA_CATABOLIC_PROCESS	BIP	-6.92E-05	0.000249364	0.781544	609		blood	TWAS	c5	0.781544	1	NANOS1,DCPS,PATL1,DCP1B,PYM1,PAN2,ZFP36L1,PATL2,GSPT1,SMG1,RNPS1,TNRC6A,TENT4B,CNOT1,EDC4,EXOSC6,CASC3,NT5C3B,SMG8,EIF4A3,LSM4,UPF1,SAMD4B,ZFP36,SMG9,DHX34,CNOT3,SMG5,RC3H1,BTG2,ZC3H12A,TUT4,HELZ2,EIF4ENIF1,DIS3L2,XRN1,DHX36,NCBP2,MLH1,PDE12,EXOSC9,ETF1,HNRNPAB,CNOT6,TENT4A,DXO,CNOT4,AGO2,CNOT7,ERI1,RC3H2,EXOSC2,NOCT,CTIF,CNOT6L,PARN,XRN2,LSM7,NCBP1,ZCCHC7,CNOT8,DIS3,CNOT9,TNRC6C,EXOSC3,EXOSC8,PNLDC1,MAGOHB,TOB1,DCP2,PAIP1,AGO1,THRAP3,TNKS1BP1,SAMD4A,MRTO4,PNRC2,ZFP36L2,TUT7,DDX5,PELO,TENT2,ATM,SECISBP2,EXOSC7,SMG7,MTPAP,CPEB3,CNOT2,NBAS,POLR2D,DHX9,SSB,PAN3,CNOT11,UPF3A,PABPC1,TUT1,POLR2G,EXOSC10,MAGOH
GOBP_NUCLEAR_TRANSCRIBED_MRNA_CATABOLIC_PROCESS_DEADENYLATION_DEPENDENT_DECAY	BIP	-7.69E-05	0.000445166	0.86294	297		blood	TWAS	c5	0.86294	1	NANOS1,DCPS,PATL1,DCP1B,PAN2,ZFP36L1,PATL2,TNRC6A,TENT4B,CNOT1,NT5C3B,SAMD4B,ZFP36,CNOT3,RC3H1,BTG2,TUT4,EIF4ENIF1,DHX36,MLH1,PDE12,EXOSC9,CNOT6,TENT4A,CNOT4,AGO2,CNOT7,RC3H2,EXOSC2,NOCT,CNOT6L,PARN,CNOT8,DIS3,CNOT9,TNRC6C,EXOSC3,EXOSC8,PNLDC1,TOB1,DCP2,PAIP1,TNKS1BP1,SAMD4A,ZFP36L2,TUT7,EXOSC7,CPEB3,CNOT2,POLR2D,PAN3,CNOT11,PABPC1
GOBP_NUCLEAR_TRANSCRIBED_MRNA_CATABOLIC_PROCESS_EXONUCLEOLYTIC	BIP	6.56E-06	0.000498528	0.989499	157		blood	TWAS	c5	0.989499	1	DCPS,EXOSC6,NT5C3B,DIS3L2,EXOSC9,CNOT6,CNOT7,EXOSC2,CNOT8,DIS3,EXOSC3,EXOSC8,DCP2,EXOSC7
GOBP_NUCLEAR_TRANSCRIBED_MRNA_CATABOLIC_PROCESS_NONSENSE_MEDIATED_DECAY	BIP	-8.78E-05	0.000407319	0.829299	213		blood	TWAS	c5	0.829299	1	DCP1B,PYM1,GSPT1,SMG1,RNPS1,CASC3,SMG8,EIF4A3,SMG9,DHX34,SMG5,HELZ2,NCBP2,ETF1,HNRNPAB,CTIF,PARN,NCBP1,PNLDC1,MAGOHB,DCP2,PNRC2,SECISBP2,SMG7,NBAS,UPF3A,PABPC1,EXOSC10
GOBP_NUCLEAR_TRANSCRIBED_MRNA_POLY_A_TAIL_SHORTENING	BIP	-7.25E-05	0.000575419	0.899707	147		blood	TWAS	c5	0.899707	1	PAN2,TNRC6A,TENT4B,CNOT1,SAMD4B,ZFP36,CNOT3,BTG2,TUT4,EIF4ENIF1,MLH1,CNOT6,TENT4A,CNOT4,AGO2,CNOT7,CNOT6L,PARN,CNOT8,CNOT9,TNRC6C,PNLDC1,TOB1,TNKS1BP1,SAMD4A,TUT7,CPEB3,CNOT2,PAN3,CNOT11,PABPC1
GOBP_NUCLEAR_TRANSPORT	BIP	-2.41E-05	0.000134603	0.857612	1596		blood	TWAS	c5	0.857612	1	LZTS2,NOLC1,SUFU,TCF7L2,BAG3,FAM53B,SPRN,HHEX,FRAT1,ZPR1,CRY2,NUP160,POLA2,RBM4,HIKESHI,WASHC4,APPL2,PPP1CC,RITA1,IPO8,LRRK2,PRICKLE1,RAPGEF3,AAAS,HNRNPA1,SARNP,XPOT,IFNG,NUP107,CPSF6,PHB2,ING1,PCID2,GAS6,NUP58,KPNA3,IPO5,HSP90AA1,AKT1,PABPN1,IPO4,NOP9,STYX,BMP4,PSEN1,NRDE2,CHP1,CTDSPL2,SPG11,SMAD3,PML,SNUPN,FBXO22,AXIN1,UBE2I,TSC2,PKD1,SMG1,THOC6,XPO6,HEATR3,NUP93,NUTF2,DDX19B,DDX19A,ALKBH5,CASC3,JUP,STAT3,KPNB1,NCBP3,NUP88,RPAIN,STRADA,KPNA2,NUP85,TP53,RANGRF,EIF4A3,THOC1,MALT1,TNPO2,CALR,ANKLE1,SIRT6,NUP62,RANBP3,TRIM28,AHCYL1,CHTOP,LMNA,SMG5,TPR,PTGS2,AHCTF1,SFN,KHDRBS1,KPNA6,ZC3H12A,IPO13,DMAP1,TMEM53,MAGOH,NDC1,PARK7,EIF6,MAVS,PKIG,STK4,CSE1L,MX2,PTTG1IP,MCM3AP,THOC5,EIF4ENIF1,ANKRD54,RANGAP1,DESI1,POLDIP3,NUP50,RANBP2,RGPD8,IL1B,AGFG1,SP100,DNAJC27,XPO1,PPP3R1,CAMK1,SEC13,CBLB,GSK3B,HCLS1,KPNA1,NUP210,KPNA4,NMD3,LSG1,APOD,NCBP2,FYTTD1,SETD2,PRKCD,APPL1,THOC7,FAM53A,NUP54,FAM53C,HSPA9,TMCO6,HDAC3,RBM22,RANBP17,RGS14,SQSTM1,NSUN2,PIK3R1,KPNA5,LTV1,NUP43,NUP153,PPP1R10,CCHCR1,DDX39B,RAB23,AKIRIN2,MDN1,BACH2,LEP,TNPO3,SMO,NUP205,SMURF1,UBR5,ENY2,XPO7,GLE1,NUP188,NOTCH1,NOL6,JAK2,RANBP6,TSC1,SDAD1,PPP3CA,UHMK1,RIOK2,EFCAB7,THOC3,NCBP1,ANP32B,RANBP1,RAE1,SYK,ANP32A,NUP42,RSRC1,ATXN1,POM121,POM121B,STRADB,E2F3,IFI27,PKIA,MAGOHB,HTATIP2,ANGPT1,RPL23,NUP133,IPO11,CD36,TRAF3IP2,ZC3H11A,PPP1R12A,RAN,NPM1,IPO7,NXT1,MAPK14,SRSF3,CDKN1A,GLI3,IPO9,TNPO1,PHAX,BARD1,TXN,SMG7,NUP98,DUSP16,PRKD1,NFKBIA,NEDD4,AKAP13,CDH1,NF1,IWS1,POLR2D,MDFIC,MED1,DHX9,SSB,RGPD1,PTPN11,SEH1L,NUP35,NUP214,PPM1A,CABP1,XPO4,NUP37,UPF3A,SUMO1,NXF1,UFM1,FGF9,RGPD2,SUPT6H
GOBP_NUCLEOBASE_BIOSYNTHETIC_PROCESS	BIP	-3.98E-06	0.000705061	0.9955	85		blood	TWAS	c5	0.9955	1	PRTFDC1,SHMT2,DHODH,APRT,SHMT1,CMPK1,UMPS,PAICS,PPAT,GART,ADA,CAD,CTPS1,MTOR
GOBP_NUCLEOBASE_CONTAINING_COMPOUND_TRANSPORT	BIP	-3.34E-05	0.000159832	0.83447	1166		blood	TWAS	c5	0.83447	1	HHEX,SIDT2,SLC35C1,CKAP5,NUP160,SLC29A2,PARP11,AAAS,HNRNPA1,SARNP,XPOT,NUP107,SLC35E3,CPSF6,PCID2,NUP58,PABPN1,ZFP36L1,NRDE2,SNUPN,ABCC6,SMG1,THOC6,MVP,NUP93,DDX19B,DDX19A,ALKBH5,CASC3,KPNB1,NCBP3,NUP88,SLC35B1,NUP85,SLC25A19,EIF4A3,MYO1C,THOC1,EPG5,UPF1,SLC25A42,NUP62,KHSRP,SLC25A41,SLC25A23,SLC35A3,CHTOP,SMG5,TPR,ADORA1,CR1,TOMM20,AHCTF1,MAGOH,NDC1,LRRC8C,LRRC8D,SLC35C2,SLC17A9,MX2,SLC19A1,MCM3AP,THOC5,TST,SLC25A17,POLDIP3,NUP50,RANBP2,RFTN2,AGFG1,XPO1,SEC13,SLC35A5,SIDT1,NUP210,ABCC5,SENP2,NCBP2,FYTTD1,SETD2,THOC7,SLBP,SLC25A4,G3BP2,NUP54,SLC35A4,RANBP17,NSUN2,SLC35D3,NUP43,MRPL18,NUP153,FLOT1,DDX39B,RIPK1,XPO5,SLC29A1,SLC35B2,SLC35A1,SLC35B4,NUP205,SLC29A4,PEG10,ENY2,ARC,ZC3H3,HSF1,SLC25A25,GLE1,LRRC8A,NUP188,NOL6,BICD2,SLC35D2,NCBP1,TSC1,KIF5C,SLC35D1,SLC25A32,NPIPA1,IGF2BP2,RAE1,SLC28A3,HNRNPA1L2,NUP42,IGF2BP3,THOC3,SLC25A51,POM121,POM121B,MAGOHB,QKI,SLC25A36,SLC35B3,SLC29A3,EIF5A2,NUP133,RTRAF,ZC3H11A,RAN,NPM1,TGFBR2,LRPPRC,NXT1,SRSF3,CETN3,PHAX,P2RX7,SLC25A24,CALHM1,SMG7,NUP98,IWS1,POLR2D,CD47,DHX9,SLC33A1,SSB,ATXN2,SEH1L,NUP35,NUP214,NUP37,TNKS,UPF3A,SMG6,PNPT1,RFTN1,NXF1,ABCC4
GOBP_NUCLEOBASE_CONTAINING_SMALL_MOLECULE_BIOSYNTHETIC_PROCESS	BIP	-6.85E-05	0.000407405	0.866523	172		blood	TWAS	c5	0.866523	1	PRTFDC1,ADK,PNP,ADAL,TK2,APRT,UCKL1,DTYMK,PGM2,NT5E,MTAP,ADA2,ADA,DHFR2
GOBP_NUCLEOBASE_CONTAINING_SMALL_MOLECULE_CATABOLIC_PROCESS	BIP	-1.25E-05	0.000277045	0.963878	239		blood	TWAS	c5	0.963878	1	CDADC1,PNP,ADAL,CDA,AHCY,UPB1,APOBEC3A,APOBEC3B,APOBEC3C,APOBEC3D,APOBEC3G,APOBEC3H,MGAT1,ENPP4,NUDT1,ENTPD4,GALT,DPYD,APOBEC2,MTAP,ADA2,APOBEC3F,ADA,UPP1,DERA,ENTPD7
GOBP_NUCLEOBASE_CONTAINING_SMALL_MOLECULE_INTERCONVERSION	BIP	0.0107821	0.00964814	0.263768	46	0.447421	blood	TWAS	c5	0.263768	1	NUDT13,AK2,CMPK1,AK1,GLRX,AK6,AK4,GUK1
GOBP_NUCLEOBASE_METABOLIC_PROCESS	BIP	-4.03E-05	0.00030097	0.89359	278		blood	TWAS	c5	0.89359	1	DPYSL4,PRTFDC1,ADK,SHMT2,GMPR2,ALDH6A1,DHODH,APRT,SHMT1,TYMS,CDA,CMPK1,MAPK1,TYMP,UMPS,PAICS,PPAT,CRMP1,GART,GMPR,DPYD,DPYSL2,ACP3,KDM1A,ADA,CAD,CTPS1,MTOR
GOBP_NUCLEOLAR_CHROMATIN_ORGANIZATION	BIP	-8.75E-05	0.000575688	0.879128	104		blood	TWAS	c5	0.879128	1	RRP8,DDX11,BAZ2A,SIRT2,BEND3,PHF2,SIRT1,MACROH2A1
GOBP_NUCLEOLAR_LARGE_RRNA_TRANSCRIPTION_BY_RNA_POLYMERASE_I	BIP	-4.65E-06	0.000352962	0.989482	195		blood	TWAS	c5	0.989482	1	ERCC6,MACROH2A2,DDX11,MARS1,SMARCA4,PIH1D1,SMARCB1,TAF1B,NCL,NOP53,POLR1E,PWP1,ERCC2,MACROH2A1,IPPK,MTOR
GOBP_NUCLEOLUS_ORGANIZATION	BIP	-5.10E-05	0.00044612	0.908958	163		blood	TWAS	c5	0.908958	1	RRP8,ACTR6,DDX11,BAZ2A,EMG1,RRN3,SIRT2,POLR1B,BEND3,PHF2,USP36,SIRT1,RPS19,MACROH2A1
GOBP_NUCLEOSIDE_BISPHOSPHATE_BIOSYNTHETIC_PROCESS	BIP	-2.28E-05	0.000223291	0.918523	479		blood	TWAS	c5	0.918523	1	SLC25A16,PAPSS2,PANK1,PDHX,HSD17B12,PPCDC,ACSBG1,MLYCD,ACSF3,ACLY,COASY,DCAKD,PDK2,GCDH,PANK4,PPT1,ELOVL1,ACOT7,ACSS1,ACSS2,PANK2,DIP2A,SLC25A1,ACSL3,HACD2,PDHB,ELOVL6,SLC26A1,SNCA,ACSL6,SLC26A2,PPT2,SLC35B2,DLD,PDK4,PAPSS1,ACSL1,ACACB,SLC35B3,PDK1,ELOVL5,ELOVL4,ELOVL7,PANK3,ACAT1,MPC2,PPCS,ACSL5,HACD1,TECR
GOBP_NUCLEOSIDE_BISPHOSPHATE_CATABOLIC_PROCESS	BIP	-5.62E-05	0.000575982	0.922291	97		blood	TWAS	c5	0.922291	1	NUDT8,SUCLA2,MLYCD,NUDT19,ACOT7,FITM2,SUCLG1,NUDT7,SUCLG2,ACAT1
GOBP_NUCLEOSIDE_BISPHOSPHATE_METABOLIC_PROCESS	BIP	-2.20E-05	0.000195775	0.910502	720		blood	TWAS	c5	0.910502	1	SLC25A16,PAPSS2,PANK1,PDHX,HSD17B12,DGAT2,MVK,SUCLA2,ACOT1,ACOT2,DLST,PPCDC,ACSBG1,ACSM1,ACSM3,SULT1A1,MLYCD,MVD,ACSF3,ACLY,COASY,DCAKD,PDK2,ACSF2,GCDH,NUDT19,SULT2B1,THEM5,PMVK,PANK4,PPT1,ELOVL1,ACOT11,ACOT7,ACSS1,ACSS2,PANK2,FITM2,ACOT8,DIP2A,SLC25A1,ACSL3,MCEE,SUCLG1,HACD2,ABHD14B,PDHB,ELOVL6,SLC26A1,SNCA,ACSL6,SLC26A2,ENPP1,PPT2,SLC35B2,DLD,OGDH,TPST1,PDK4,DGAT1,PAPSS1,SULT1B1,ACSL1,NUDT7,TPST2,SUCLG2,HSD17B4,HMGCR,ACACB,SLC35B3,OXSM,HMGCS1,PDK1,CROT,ELOVL5,FAR1,ELOVL4,ELOVL7,PANK3,ACAT1,ACOT4,MPC2,MCCC2,SULT1A2,PPCS,AASS,GPAM,ACSL5,HACD1,GPAT4,TECR,BPNT1
GOBP_NUCLEOSIDE_CATABOLIC_PROCESS	BIP	-7.83E-06	0.00030116	0.979255	212		blood	TWAS	c5	0.979255	1	CDADC1,PNP,ADAL,CDA,AHCY,UPB1,APOBEC3A,APOBEC3B,APOBEC3C,APOBEC3D,APOBEC3G,APOBEC3H,ENPP4,NUDT1,DPYD,APOBEC2,MTAP,ADA2,APOBEC3F,ADA,UPP1,DERA
GOBP_NUCLEOSIDE_DIPHOSPHATE_BIOSYNTHETIC_PROCESS	BIP	-8.53E-06	0.000995834	0.993165	70	0.931621	blood	TWAS	c5	0.993165	1	DHODH,AK2,CMPK1,AK5,DTYMK,UMPS,AK1,AK3,CMPK2,AK4,GUK1,CAD
GOBP_NUCLEOSIDE_DIPHOSPHATE_CATABOLIC_PROCESS	BIP	-0.000144699	0.000575938	0.801628	104		blood	TWAS	c5	0.801628	1	ENTPD1,ENTPD5,ENTPD6,ENTPD4,ENTPD2,NUDT9,NT5E,ENTPD7,NUDT5
GOBP_NUCLEOSIDE_DIPHOSPHATE_METABOLIC_PROCESS	BIP	-2.85E-05	0.000212692	0.893519	767		blood	TWAS	c5	0.893519	1	ENO4,HKDC1,HK1,DDIT4,ENTPD1,LDHA,RRM1,BAD,ARL2,ACTN3,PFKM,PRKAG1,GPD1,GAPDH,TPI1,ENO2,PSEN1,ENTPD5,PKM,ADPGK,NME4,JMJD8,NME3,MLST8,DHODH,CBFA2T3,NCOR1,FLCN,ALDOC,GIT1,STAT3,SLC4A1,ENO3,GALK1,RPTOR,GPI,ZBTB7A,SIRT6,INSR,ARNT,NME7,PFKFB2,AK2,CMPK1,AK5,ENTPD6,EIF6,PFKL,EP300,PPARA,PRKAG3,HDAC4,DTYMK,HK2,UMPS,NME6,HK3,BPGM,PRKAG2,CARD11,GCK,OGDH,FOXK1,RRM2B,ENTPD4,AK1,AK8,ENTPD2,AK3,FBP1,PRXL2C,SLC2A6,SLC4A4,NUDT9,TJP2,PGM1,ENO1,ALDOB,PGAM1,NT5E,NUDT7,PFKP,DLG2,PRKAA1,NME1,NME2,CMPK2,ZBTB20,HIF1A,FOXK2,APP,AK4,TIGAR,LRGUK,TREX1,IFNG,P2RX7,AK9,DLG1,GUK1,CAD,NME2P1,ENTPD7,DHTKD1,NUDT5,MTOR
GOBP_NUCLEOSIDE_METABOLIC_PROCESS	BIP	-2.21E-05	0.000208236	0.91534	472		blood	TWAS	c5	0.91534	1	PRTFDC1,ADK,CDADC1,PNP,PTGDR,ERH,ADAL,NME4,TK2,APRT,CDA,ICMT,AHCY,UCKL1,UPB1,APOBEC3A,APOBEC3B,APOBEC3C,APOBEC3D,APOBEC3G,APOBEC3H,TYMP,DTYMK,DGUOK,PGM2,GNMT,DNPH1,ENPP4,NUDT1,NT5C3A,DPYD,NT5E,APOBEC2,OARD1,ACP3,MTAP,ADA2,APOBEC3F,ADA,ATIC,NT5C2,UPP1,DERA,DHFR2,MACROD2
GOBP_NUCLEOSIDE_MONOPHOSPHATE_BIOSYNTHETIC_PROCESS	BIP	-1.07E-05	0.000276902	0.969075	323		blood	TWAS	c5	0.969075	1	ADK,AMPD3,ADSS1,DUT,TK2,DHODH,APRT,SHMT1,PFAS,TYMS,CDA,CMPK1,UCKL1,ADSL,DGUOK,UMPS,IMPDH2,PAICS,IMPDH1,NUDT2,RFK,PPAT,GART,DCK,DCTD,ADSS2,UCK2,ADA,ATIC,UPP1,CAD
GOBP_NUCLEOSIDE_MONOPHOSPHATE_CATABOLIC_PROCESS	BIP	-7.13E-05	0.000377267	0.850185	215		blood	TWAS	c5	0.850185	1	PRTFDC1,AMPD3,PNP,NT5M,NT5C,UPB1,TYMP,DNPH1,DPYD,NT5E,ADA,NT5C2,UPP1
GOBP_NUCLEOSIDE_MONOPHOSPHATE_METABOLIC_PROCESS	BIP	-2.54E-05	0.000208145	0.902722	615		blood	TWAS	c5	0.902722	1	PRTFDC1,ADK,AMPD3,ADSS1,PNP,GMPR2,DUT,TK2,DHODH,APRT,NT5M,SHMT1,NT5C,PFAS,TYMS,CDA,AK2,CMPK1,AK5,UCKL1,UPB1,ADSL,TYMP,DTYMK,DGUOK,UMPS,IMPDH2,PAICS,DNPH1,IMPDH1,CARD11,AK1,NUDT2,AK3,RFK,PPAT,GART,AK8,DCK,DCTD,TJP2,DPYD,ADSS2,NT5E,DLG2,CMPK2,UCK1,AK6,UCK2,AK4,LRGUK,ADA,ATIC,NT5C2,AK9,UPP1,DLG1,GUK1,CAD
GOBP_NUCLEOSIDE_MONOPHOSPHATE_PHOSPHORYLATION	BIP	-9.40E-05	0.000996224	0.924839	58	0.722061	blood	TWAS	c5	0.924839	1	AK2,CMPK1,AK5,DTYMK,AK1,AK8,CMPK2,AK6,AK4,AK9
GOBP_NUCLEOSIDE_PHOSPHATE_BIOSYNTHETIC_PROCESS	BIP	-1.30E-05	0.000118511	0.912344	1681		blood	TWAS	c5	0.912344	1	NDUFB8,ELOVL3,SLC25A16,ADK,PAPSS2,PANK1,AMPD3,ATP5MG,PDZD3,LDHC,PDHX,RRM1,HSD17B12,NDUFS8,GUCY2C,ADCY6,ATP5MC2,NAXD,ATP5MJ,ADSS1,PNP,ADCY4,DUT,PARP16,PPCDC,ACSBG1,NME4,ANTKMT,NME3,NDUFB10,ATP6V0C,QPRT,ALDOA,ADCY9,ADCY7,TK2,DHODH,MLYCD,APRT,ACSF3,VPS9D1,RCVRN,ADORA2B,FLCN,SHMT1,PRPSAP2,NOS2,ACLY,COASY,DCAKD,ATP5MC1,PDK2,NME1,NME2,ATP5PD,GUCY2D,PFAS,PRPSAP1,TYMS,ATP5F1A,ATP5F1D,NDUFS7,GCDH,NDUFA13,SPHK2,ASPDH,NDUFA3,NDUFA11,NDUFA7,NMNAT1,NPPA,MTCO2P12,NADK,PANK4,NDUFS2,SDHC,SDHB,ADCY10,MPC2,NME7,CDA,PINK1,PARP1,AK2,NDUFS5,PPT1,ELOVL1,CMPK1,ACOT7,AK5,ACSS1,ACSS2,PANK2,ATP5F1E,UCKL1,NDUFV3,DIP2A,SLC25A1,ADSL,NDUFA6,PPARA,ACSL3,NDUFA10,DTYMK,ADCY3,DGUOK,ATP6V1A,ADCY5,HACD2,UMPS,NME6,IMPDH2,PDHB,ELOVL6,ATP5ME,SLC26A1,GUCY1A1,GUCY1B1,PAICS,SNCA,ACSL6,IL4,NDUFA2,SLC26A2,SDHA,PPT2,GUCA1B,SLC35B2,NAMPT,DLD,IMPDH1,NOS3,PRKAG2,GARS1,PDK4,SLC25A13,ATP5MF,RRM2B,NDUFB9,NAPRT,PARP10,NDUFA8,AK1,NDUFB6,NUDT2,VCP,STOML2,AK3,RFK,PPAT,PAPSS1,NDUFC1,GART,ATP5PO,AK8,DCK,TBPL1,PPARGC1A,DCTD,MTHFD2L,ACSL1,NDUFV2,ENO1,PARP9,CTPS1,ADSS2,PID1,NDUFA12,ATP5MC3,MTHFD1,NADSYN1,NDUFS1,NPR2,TK1,AFMID,DNAJC30,ACACB,ATP5F1C,CMPK2,NMNAT3,SLC35B3,UCK1,KYNU,NDUFB5,SLC25A12,PDK1,AK6,NMRK1,KARS1,UCK2,FCSK,AK4,ELOVL5,ELOVL4,ELOVL7,NDUFA9,NUDT12,PANK3,NDUFS4,NADK2,ATPSCKMT,ACAT1,NDUFV1,NDUFB2,ADA,ATIC,NDUFC2,PPCS,ATP5MK,AK9,ME1,UPP1,GUK1,ACSL5,DMAC2L,NDUFB1,KMO,CAD,HACD1,TREM2,IDO1,IDO2,HAAO,UQCC3,TECR,NDUFB7,NME9
GOBP_NUCLEOSIDE_PHOSPHATE_CATABOLIC_PROCESS	BIP	-4.74E-05	0.000228934	0.836068	603		blood	TWAS	c5	0.836068	1	PRTFDC1,NUDT13,ENTPD1,AMPD3,PDE2A,SMUG1,SUCLA2,NUDT15,PNP,ENTPD5,DUT,NTHL1,DCTPP1,MLYCD,NT5M,SARM1,CNP,NT5C,PDE4A,NUDT19,ACOT7,PDE4B,ENTPD6,ITPA,SAMHD1,FITM2,PDE9A,UPB1,TYMP,SUCLG1,MBD4,OGG1,PDE5A,ENPP3,ENPP1,PDE7B,DNPH1,ENTPD4,ENTPD2,VCP,NUDT9,TDG,DPYD,PDE8B,NT5E,NUDT7,SUCLG2,UNG,NUDT16,NUDT4,PDE4D,NUDT12,HINT1,ACAT1,ADA,NT5C2,SMPDL3A,UPP1,NEIL2,FHIT,DERA,ENTPD7,NUDT5,PDE8A,PDE7A,NUDT4B,NUDT17
GOBP_NUCLEOSIDE_SALVAGE	BIP	-3.91E-05	0.000575768	0.945917	113		blood	TWAS	c5	0.945917	1	PRTFDC1,ADK,PNP,TK2,APRT,UCKL1,PGM2,MTAP
GOBP_NUCLEOSIDE_TRIPHOSPHATE_BIOSYNTHETIC_PROCESS	BIP	-2.70E-05	0.00018227	0.882356	729		blood	TWAS	c5	0.882356	1	NDUFB8,ADK,LDHC,NDUFS8,ATP5MC2,ATP5MJ,NME4,ANTKMT,NME3,NDUFB10,ATP6V0C,VPS9D1,FLCN,ATP5MC1,ATP5PD,TYMS,ATP5F1A,ATP5F1D,NDUFS7,NDUFA13,SPHK2,NDUFA3,NDUFA11,NDUFA7,NDUFS2,SDHC,SDHB,NME7,PINK1,PARP1,NDUFS5,CMPK1,AK5,ATP5F1E,UCKL1,NDUFV3,NDUFA6,PPARA,NDUFA10,DTYMK,DGUOK,ATP6V1A,NME6,IMPDH2,IL4,NDUFA2,SDHA,IMPDH1,PRKAG2,ATP5MF,NDUFB9,NDUFA8,AK1,NDUFB6,NUDT2,VCP,STOML2,AK3,NDUFC1,ATP5PO,AK8,TBPL1,PPARGC1A,NDUFV2,ENO1,CTPS1,PID1,NDUFA12,ATP5MC3,NDUFS1,DNAJC30,ATP5F1C,NME1,NME2,CMPK2,UCK1,NDUFB5,SLC25A12,UCK2,AK4,NDUFA9,NDUFS4,ATPSCKMT,NDUFV1,NDUFB2,NDUFC2,ATP5MK,SLC25A13,AK9,DMAC2L,NDUFB1,ATP5MG,CAD,UQCC3
GOBP_NUCLEOSIDE_TRIPHOSPHATE_CATABOLIC_PROCESS	BIP	-2.81E-05	0.000705199	0.968266	77		blood	TWAS	c5	0.968266	1	NUDT15,DUT,DCTPP1,ITPA,SAMHD1,ENPP3,ENPP1,NUDT16,ADA,SMPDL3A,ENTPD7
GOBP_NUCLEOSIDE_TRIPHOSPHATE_METABOLIC_PROCESS	BIP	-3.18E-05	0.00014258	0.82365	1358		blood	TWAS	c5	0.82365	1	NDUFB8,ENO4,PARG,HKDC1,HK1,DDIT4,ADK,LDHA,LDHC,BAD,ARL2,ACTN3,NDUFS8,DNM1L,LRRK2,PFKM,PRKAG1,GPD1,ATP5MC2,GAPDH,TPI1,ENO2,NUDT15,ATP5MJ,PSEN1,DUT,CLPX,PKM,ADPGK,EFL1,NME4,JMJD8,ANTKMT,NME3,NDUFB10,MLST8,ABCC6,ATP6V0C,ALDOA,DCTPP1,CBFA2T3,VPS9D1,NCOR1,FLCN,ALDOC,GIT1,STAT3,SLC4A1,CTNS,ENO3,ATP5MC1,ATP5PD,GALK1,RPTOR,TYMS,ATP5F1A,ATP5F1D,NDUFS7,NDUFA13,GPI,ZBTB7A,SIRT6,SPHK2,NDUFA3,NDUFA11,INSR,NDUFA7,NMNAT1,MTOR,GNAI3,MTCO2P12,NADK,ARNT,NDUFS2,SDHC,SDHB,ATP1B1,NME7,PFKFB2,PINK1,PARP1,ATP5IF1,AK2,NDUFS5,CMPK1,AK5,EIF6,ITPA,SAMHD1,ATP5F1E,UCKL1,NDUFV3,PFKL,EP300,NDUFA6,TSPO,PPARA,PRKAG3,HDAC4,NDUFA10,DTYMK,RHOQ,DGUOK,HK2,ATP6V1A,NME6,IMPDH2,RHOA,IL4,NDUFA2,SDHA,HK3,BEND3,ENPP3,ENPP1,HSPA1A,HSPA1B,RAB23,FIS1,IMPDH1,BPGM,GIMAP7,PRKAG2,GCK,OGDH,FOXK1,ATP5MF,RRM2B,NDUFB9,ENTPD4,NDUFA8,SLC25A25,AK1,AK8,NDUFB6,NUDT2,VCP,STOML2,AK3,FBP1,PRXL2C,NDUFC1,ATP5PO,SLC2A6,SLC4A4,TBPL1,PPARGC1A,NDUFV2,PGM1,ENO1,ALDOB,PGAM1,CTPS1,NT5E,PID1,PFKP,NDUFA12,OLA1,ATP5MC3,NDUFS1,FIGNL1,DNAJC30,ATP5F1C,PRKAA1,NME1,NME2,CMPK2,UCK1,MFN1,NDUFB5,ZBTB20,HIF1A,SLC25A12,FOXK2,ATP5PF,APP,UCK2,AK4,TIGAR,RAN,MYH3,NDUFA9,NDUFS4,ATPSCKMT,TREX1,IFNG,NDUFV1,NDUFB2,ADA,NDUFC2,P2RX7,ATP5MK,SLC25A13,SMPDL3A,AK9,DMAC2L,NDUFB1,OPA1,ATP5MG,CAD,NME2P1,ENTPD7,DHTKD1,NUDT5,UQCC3,HSPA8,NUPR1,ATP5PB
GOBP_NUCLEOSOME_ASSEMBLY	BIP	-2.87E-05	0.000315707	0.927685	265		blood	TWAS	c5	0.927685	1	MACROH2A2,KAT6B,H2AX,SPTY2D1,H4C9,NAP1L1,BAZ1A,NAA60,H3-3B,CHAF1A,GRWD1,H2BC18,H2BC19P,H2BC21,PADI4,HP1BP3,H3-3A,SMYD3,H1-0,MCM2,H1-10,TSPYL4,TSPYL1,H1-2,H2BC4,H1-4,H2BC5,H4C8,H2BC12,H3C4,H2BC11,H2BC15,BRD2,DAXX,CHRAC1,KAT6A,TSPYL5,NAP1L5,HMGB2,ANP32B,CHAF1B,SART3,SSRP1,TSPY26P,MACROH2A1,DNAJC9,SHPRH,POLE3,NAP1L4,ASF1A,RSF1,ASF1B
GOBP_NUCLEOSOME_ORGANIZATION	BIP	-1.13E-05	0.000229126	0.960762	469		blood	TWAS	c5	0.960762	1	MACROH2A2,KAT6B,H2AX,SPTY2D1,KAT5,ACTR6,H4C9,SMARCD1,NFE2,SMARCC2,YEATS4,NAP1L1,PCID2,BAZ1A,NAA60,SMARCE1,SMARCD2,H3-3B,SMARCA4,CHAF1A,GRWD1,RUVBL2,H2BC18,H2BC19P,H2BC21,ANP32E,VPS72,PADI4,HP1BP3,H3-3A,SMYD3,ARID1A,DMAP1,NASP,MCM3AP,SMARCB1,H1-0,APLF,MCM2,RUVBL1,H1-10,SETD2,SMARCC1,LIN54,TSPYL4,TSPYL1,H1-2,H2BC4,H1-4,H2BC5,H4C8,H2BC12,H3C4,H2BC11,H2BC15,BRD2,DAXX,HMGA1,ZNHIT1,SMARCD3,CHRAC1,KAT6A,TSPYL5,NAP1L5,HMGB2,ARID2,ANP32B,CHAF1B,SART3,SSRP1,TSPY26P,CHD1,RNF8,MACROH2A1,DNAJC9,CHD2,SHPRH,POLE3,NAP1L4,ASF1A,RSF1,ASF1B
GOBP_NUCLEOTIDE_BINDING_DOMAIN_LEUCINE_RICH_REPEAT_CONTAINING_RECEPTOR_SIGNALING_PATHWAY	BIP	-5.74E-05	0.000498519	0.908355	205		blood	TWAS	c5	0.908355	1	BIRC3,BIRC2,SLC15A3,RNF34,NOD2,CYLD,PTPN22,ITCH,SLC15A2,IRGM,ERBIN,HSPA1A,HSPA1B,RIPK2,SLC46A2,TNFAIP3,SLC15A4,LACC1,MAP3K7,OTULIN,TLR4,NFKBIA,INAVA
GOBP_NUCLEOTIDE_BINDING_OLIGOMERIZATION_DOMAIN_CONTAINING_2_SIGNALING_PATHWAY	BIP	-6.70E-05	0.000575695	0.907302	157		blood	TWAS	c5	0.907302	1	SLC15A3,NOD2,PTPN22,IRGM,ERBIN,HSPA1A,HSPA1B,RIPK2,TNFAIP3,SLC15A4,LACC1,OTULIN,TLR4,NFKBIA,INAVA
GOBP_NUCLEOTIDE_EXCISION_REPAIR	BIP	-4.30E-05	0.000249548	0.863201	447		blood	TWAS	c5	0.863201	1	POLL,ERCC6,MMS19,GTF2H1,DDB2,DPF2,KAT5,BCL7A,GTF2H3,POLE,SMARCD1,SMARCC2,CUL4A,BRCA2,FAN1,RNF111,NTHL1,SLX4,BCL7C,BRD7,RPA1,SMARCE1,SMARCD2,TP53,SMARCA4,RAD23A,ERCC1,PNKP,POLD1,XAB2,ARID1A,RPA2,HMGN1,SMARCB1,COMMD1,SMARCC1,PBRM1,OGG1,UVSSA,SMARCD3,BCL7B,RAD23B,FANCC,SLC30A9,XPC,PHF10,ARID2,BRIP1,ERCC3,SIRT1,ERCC2,GTF2H2C,ERCC5,SMARCA2,RAD52,POLR2I,ERCC8,GTF2H2,USP45,USP7,HUS1,ATXN3,MNAT1,RPA3,POLB,POLD3,GTF2H4
GOBP_NUCLEOTIDE_PHOSPHORYLATION	BIP	-1.30E-05	0.000249418	0.958355	571		blood	TWAS	c5	0.958355	1	ENO4,HKDC1,HK1,DDIT4,LDHA,ARL2,ACTN3,PFKM,PRKAG1,GPD1,GAPDH,TPI1,ENO2,PSEN1,PKM,ADPGK,NME4,JMJD8,NME3,MLST8,CBFA2T3,NCOR1,FLCN,ALDOC,GIT1,STAT3,SLC4A1,ENO3,GALK1,RPTOR,GPI,ZBTB7A,SIRT6,PNKP,INSR,ARNT,NME7,PFKFB2,CMPK1,AK5,EIF6,PFKL,EP300,PPARA,PRKAG3,HDAC4,HK2,NME6,HK3,BPGM,PRKAG2,GCK,OGDH,FOXK1,AK1,AK8,FBP1,PRXL2C,SLC2A6,SLC4A4,PGM1,ENO1,ALDOB,PGAM1,PFKP,PRKAA1,NME1,NME2,CMPK2,ZBTB20,HIF1A,FOXK2,APP,AK4,TIGAR,TREX1,IFNG,P2RX7,NT5C2,AK9,NME2P1,DHTKD1,MTOR
GOBP_NUCLEOTIDE_SALVAGE	BIP	-5.61E-05	0.00033273	0.865995	198		blood	TWAS	c5	0.865995	1	ADK,AMPD3,APRT,CDA,UCKL1,ADSL,DGUOK,NAPRT,DCK,UCK2,ADA,UPP1,UCK1
GOBP_NUCLEOTIDE_SUGAR_BIOSYNTHETIC_PROCESS	BIP	-6.87E-05	0.000498641	0.890494	160		blood	TWAS	c5	0.890494	1	MPI,AMDHD2,PMM1,UXS1,UGDH,GNPDA2,GFPT2,GFUS,UAP1L1,UAP1,NANS,GMDS,GNPDA1,PGM3,GFPT1,PMM2
GOBP_NUCLEOTIDE_SUGAR_METABOLIC_PROCESS	BIP	-2.73E-05	0.000288195	0.924494	325		blood	TWAS	c5	0.924494	1	PARG,DPAGT1,ENTPD5,MPI,AMDHD2,SLC35A3,EXTL2,PMM1,UXS1,UGDH,GNPDA2,GFPT2,MGAT1,CMAHP,GFUS,CSGALNACT1,UAP1L1,GALT,UAP1,NANS,TGDS,UGGT2,GNE,DPM1,GMDS,FUT8,GNPDA1,PGM3,GFPT1,PMM2,UGGT1,UGP2
GOBP_NUCLEOTIDE_TRANSMEMBRANE_TRANSPORT	BIP	-5.41E-06	0.000499305	0.991351	118		blood	TWAS	c5	0.991351	1	SLC25A42,SLC25A41,LRRC8C,LRRC8D,SLC17A9,SLC19A1,SLC25A17,SLC25A4,SLC35B2,LRRC8A,SLC25A32,SLC25A51,SLC25A36,SLC35B3,ABCC4
GOBP_NUCLEOTIDE_TRANSPORT	BIP	-4.30E-05	0.000352954	0.903036	243		blood	TWAS	c5	0.903036	1	ABCC6,SLC35B1,SLC25A19,EPG5,SLC25A42,SLC25A41,SLC25A23,CR1,LRRC8C,LRRC8D,SLC17A9,SLC19A1,SLC25A17,ABCC5,SLC25A4,SLC35B2,SLC25A25,LRRC8A,SLC25A32,SLC25A51,SLC25A36,SLC35B3,P2RX7,SLC25A24,CALHM1,CD47,SLC33A1,ABCC4
GOBP_NUCLEUS_LOCALIZATION	BIP	-2.52E-05	0.000407517	0.950753	194		blood	TWAS	c5	0.950753	1	DYNC1H1,CLMN,SYNE3,FHOD1,PAFAH1B1,SLC9A3R1,NTN1,LMNB2,LMNA,CDC42,TRIM58,NUDC,DOCK7,SUN2,DCTN1,CEP120,SUN1,SYNE2,PCM1,BIN1,LMNB1,MTOR
GOBP_NUCLEUS_ORGANIZATION	BIP	-3.60E-05	0.000182254	0.843215	884		blood	TWAS	c5	0.843215	1	ZPR1,CHEK1,FAM118B,RRP8,SF1,KAT5,BANF1,NUMA1,ACTR6,ANKLE2,DDX11,PARP11,BAZ2A,NEMP1,EMG1,LEMD3,NUP107,CHMP4A,PML,WDR73,UBE2I,RRN3,PLK1,PRKCB,NUP93,TMEM170A,CHMP1A,PAFAH1B1,CTDNEP1,WRAP53,NDEL1,H3-3B,CHMP6,VPS4B,TSSK6,LMNB2,SIRT2,DMRTC2,NECTIN2,DMPK,CHMP2A,MFSD14A,PYGO2,LMNA,TOR1AIP1,TPR,H3-3A,AHCTF1,RCC1,ZMPSTE24,NDC1,NSFL1C,CHMP4B,SPAG4,SUN2,WBP2NL,POLR1B,LPIN1,AGFG1,UBXN2A,SPAST,RTN4,DCTN1,KDM3A,CHMP3,PDCD6IP,NUP54,BEND3,SYNE1,NUP153,LEMD2,NUP205,HIPK2,SUN1,GPER1,PLEC,REEP4,CHMP7,TOR1B,TOR1A,PHF2,HABP4,TBPL1,HMGB2,TMEM43,PITPNB,USP36,BIN1,SIRT1,RPS19,TMF1,VRK1,IRAG2,UBXN2B,NEK6,NUP133,PRKCA,CHMP2B,GOLM1,LMNB1,MACROH2A1,SRPK1,REEP3,NUP98,H1-7,VPS4A,CHMP1B,SEH1L,NUP35,SELENOF,SRPK2,SUMO1P1,ETS1,USPL1
GOBP_N_ACETYLGLUCOSAMINE_METABOLIC_PROCESS	BIP	-5.90E-06	0.000499249	0.990578	109		blood	TWAS	c5	0.990578	1	OGA,AMDHD2,NANP,MGAT3,CHST2,GNPDA2,GNPDA1,GNE,LARGE1,NAGK,EXTL2
GOBP_N_ACETYLNEURAMINATE_METABOLIC_PROCESS	BIP	-5.49E-05	0.000704709	0.937957	109		blood	TWAS	c5	0.937957	1	AMDHD2,NANP,ST6GAL1,GNPDA2,GNPDA1,ST3GAL1,GNE,NAGK,CMAS,NPL
GOBP_N_GLYCAN_PROCESSING	BIP	-0.00011653	0.000704735	0.868667	115		blood	TWAS	c5	0.868667	1	GANC,MAN2A2,GNPTG,PRKCSH,MGAT4A,MGAT4B,MAN1B1,ST8SIA4,MAN2A1,MAN1C1,FUT8,MAN1A2,ST8SIA1,MAN1A1,ST8SIA6,GNPTAB,GANAB
GOBP_N_TERMINAL_PROTEIN_AMINO_ACID_MODIFICATION	BIP	-0.000268259	0.000703509	0.702969	155		blood	TWAS	c5	0.702969	1	NAA40,NAA16,NAA60,CREBBP,NMT1,NAA38,AANAT,EP300,MAP6D1,NAA80,SOX4,NTMT1,NAA15,METAP1,NAA20,HHAT,METAP2,NAA25,METAP1D,NMT2,NAA35,NAA30,PPM1B,PDF,KAT2B,PPM1A
GOBP_ODONTOBLAST_DIFFERENTIATION	BIP	-0.00142094	0.0172612	0.934392	30	0.600324	blood	TWAS	c5	0.934392	1	MAP1B,TUBB,SERPINE1,CEBPB,FAM20C
GOBP_ODONTOGENESIS	BIP	-2.85E-05	0.000242129	0.906346	492		blood	TWAS	c5	0.906346	1	FGFR2,HTRA1,ZNF22,ADM,TCIRG1,BMP4,CCDC154,ROGDI,SLC7A5,COL1A1,FAM20A,APCDD1,BSG,BAX,CSF1,TUFT1,BGLAP,CD34,ALPL,ID3,HDAC1,SRC,LAMA5,TSPEAR,PPARA,EDAR,BCL2L11,CNNM4,ACVR2B,SCN5A,CTNNA1,SERPINE1,SMO,SLC4A2,SNX10,AQP1,AQP3,ODAPH,PERP,NGFR,TP63,BMP2,RUNX2,RELT,CTNNB1,TGFB2,INHBA,GLI3,AXIN2,PAM,FST,ANKH,FAM20C,WLS,BMPR1A,STIM1,TGFB3,SLC24A4,GATA6,TRAF6,ACVR2A,EDN1,ADAMTS5,SMPD3
GOBP_ODONTOGENESIS_OF_DENTIN_CONTAINING_TOOTH	BIP	-3.24E-05	0.000352699	0.926796	317		blood	TWAS	c5	0.926796	1	HTRA1,ADM,TCIRG1,BMP4,CCDC154,ROGDI,FAM20A,APCDD1,BSG,BAX,CSF1,HDAC1,LAMA5,PPARA,EDAR,BCL2L11,CNNM4,ACVR2B,SCN5A,CTNNA1,SERPINE1,SMO,SLC4A2,ODAPH,PERP,NGFR,TP63,BMP2,RUNX2,RELT,CTNNB1,GLI3,FST,FAM20C,BMPR1A,STIM1,SLC24A4,GATA6,TRAF6,ACVR2A,SMPD3
GOBP_OLEFINIC_COMPOUND_BIOSYNTHETIC_PROCESS	BIP	-1.46E-05	0.00040754	0.971453	169		blood	TWAS	c5	0.971453	1	AKR1C3,ADM,DKK3,CACNA1H,HSD17B1,CLCN2,DGKQ,REST,DAB2,BMP6,HSD17B3,H6PD,BMP2,STARD3
GOBP_OLEFINIC_COMPOUND_METABOLIC_PROCESS	BIP	-1.25E-05	0.000173807	0.942579	830		blood	TWAS	c5	0.942579	1	CYP2E1,ALOX5,AKR1C1,AKR1C2,AKR1C3,AKR1C4,PNPLA2,ADM,DKK3,DAGLA,FADS1,FADS2,GSTP1,DGAT2,PTGES3,HSD17B6,RDH16,DHRS4L1,DHRS4,DHRS4L2,DHRS7,PLA2G4B,CACNA1H,DHRS13,STAT5B,HSD17B1,ALOX15,ALOX12,ALOX15B,ALOX12B,ALOXE3,GPX4,CYP4F3,CYP4F12,CYP4F2,CYP2A6,CYP2S1,LIPE,PLA2G4C,GSTM2,DHRS3,PTGS2,PLA2G4A,EPHX1,ELOVL1,FAAH,SCP2,ABHD12,ACOT8,CBR1,CYP2D6,CYP2D7,PLB1,CYP1B1,MGLL,CLCN2,ACAA1,GPX1,ABHD6,DGKQ,REST,DAB2,SRD5A1,BMP6,AKR1B1,TBXAS1,DAGLB,DGAT1,EPHX2,RDH10,PTGS1,PTGES2,PTGDS,GRIN1,HSD17B3,CYP2U1,CEL,H6PD,RDH13,BCO2,ALDH1A1,RETSAT,BMP2,CYP2J2,ELOVL5,ALDH8A1,DHRS9,RDH11,ELOVL3,CYP17A1,RDH5,STARD3,CYP46A1,PNPLA8,CYP11A1,CYP2C8
GOBP_OLFACTORY_BEHAVIOR	BIP	0.0089231	0.0161892	0.581513	33	0.133291	blood	TWAS	c5	0.581513	1	BBS1,SHANK1,ADCY3,WFS1,TPBG,CHD7
GOBP_OLFACTORY_LOBE_DEVELOPMENT	BIP	-0.000173591	0.000995283	0.86154	103	0.0542104	blood	TWAS	c5	0.86154	1	LRRK2,SEMA7A,FUT1,ATF5,SKI,CSF1R,SRF,OGDH,ID2,EOMES,CHD7,AGTPBP1,SEMA3A,ROBO1,EXT1
GOBP_OLIGODENDROCYTE_DEVELOPMENT	BIP	-1.17E-05	0.000332696	0.971933	266		blood	TWAS	c5	0.971933	1	MYRF,EIF2B1,EIF2B2,CNTNAP1,MAG,EIF2B3,B4GALT5,EIF2B4,MAL,HDAC11,EIF2B5,TPPP,CLU,LPAR1,ABCA2,OLIG1,PRDM8,TLR2,B4GALT6,KCNJ10,NCSTN,TENM4,ERCC2,PTEN,LYN,WASF3
GOBP_OLIGODENDROCYTE_DIFFERENTIATION	BIP	-1.90E-05	0.000249593	0.939209	438		blood	TWAS	c5	0.939209	1	MYRF,EIF2B1,PRMT5,SLC8A3,EIF2B2,CSK,SOX8,IL34,SUZ12,TMEM98,ERBB2,CNP,CNTNAP1,MAG,TSPAN2,MTOR,TNFRSF1B,SLC45A3,DUSP10,HDAC1,EIF2B3,B4GALT5,CXCR4,BOK,EIF2B4,MAL,HDAC11,EIF2B5,DAG1,TPPP,TNFRSF21,CLU,LPAR1,NOTCH1,ABCA2,OLIG2,OLIG1,WDR1,PRDM8,TLR2,B4GALT6,KCNJ10,NCSTN,TENM4,DAAM2,CDK5,RHEB,ERCC2,PAX6,SOX13,CTNNB1,GLI3,ZNF365,PTEN,NF1,GPR17,HES1,NRG1,LYN,BNIP3,WASF3,VTN
GOBP_OLIGOPEPTIDE_TRANSPORT	BIP	-5.20E-05	0.000446299	0.90719	166		blood	TWAS	c5	0.90719	1	SLC15A3,ABCB9,MGST1,ABCC1,SLC25A39,SLC9A3R1,SLC15A2,ABCC5,SLC26A6,CA2,SLC7A11,SLC15A4,ABCC4
GOBP_OLIGOSACCHARIDE_BIOSYNTHETIC_PROCESS	BIP	-4.23E-05	0.000499147	0.93247	131		blood	TWAS	c5	0.93247	1	ST3GAL4,MGAT2,ST3GAL2,MPDU1,ST6GALNAC1,B3GALNT1,B3GALT4,ST6GALNAC6,FUT7,B4GALT1,FBP1,ST3GAL6,FUT8,ST3GAL3,B3GALT2
GOBP_OLIGOSACCHARIDE_CATABOLIC_PROCESS	BIP	3.38E-06	0.000446306	0.993959	122		blood	TWAS	c5	0.993959	1	MAN2C1,CTBS,GM2A,NEU1,MANBA,HEXB,MGAM
GOBP_OLIGOSACCHARIDE_LIPID_INTERMEDIATE_BIOSYNTHETIC_PROCESS	BIP	2.26E-05	0.000995806	0.981917	70	0.152248	blood	TWAS	c5	0.981917	1	DPAGT1,MPDU1,DHDDS,ALG6,ALG12,ALG3,RFT1,SRD5A3,ALG14,ALG10B,ALG11,ALG8,ALG10
GOBP_OLIGOSACCHARIDE_METABOLIC_PROCESS	BIP	-1.77E-05	0.000288121	0.950916	334		blood	TWAS	c5	0.950916	1	ST3GAL4,MGAT2,GANC,MAN2C1,ST3GAL2,MPDU1,ST6GALNAC1,GAA,CTBS,NAGA,MOGS,B3GALNT1,IDUA,GM2A,NEU1,B3GALT4,GAL3ST4,ST6GALNAC6,ST6GALNAC4,FUT7,MAN1B1,B4GALT1,FBP1,ST3GAL6,MANBA,ST8SIA4,HEXB,ST6GALNAC3,FUT8,ST3GAL3,ST8SIA1,BRAF,MGAM,ST8SIA6,B3GALT2
GOBP_ONE_CARBON_COMPOUND_TRANSPORT	BIP	-8.60E-05	0.00040752	0.832794	122		blood	TWAS	c5	0.832794	1	HBB,HBD,HBG1,HBG2,HBZ,HBA2,HBA1,SLC14A2,SLC14A1,AQP10,UPK3A,AQP1,CA2,AQP3,AQP7,AQP9,AQP11
GOBP_ONE_CARBON_METABOLIC_PROCESS	BIP	-1.10E-05	0.000352798	0.975224	237		blood	TWAS	c5	0.975224	1	SFXN3,SHMT2,MTHFS,SHMT1,CA4,TYMS,CA11,AHCYL1,MTHFR,CA14,CA6,AHCY,MTHFD2,MAT2B,SFXN1,GNMT,AHCYL2,CA13,CA1,CA3,CA2,FPGS,MTHFD2L,DHFR,CA8,MTHFD1L,MTHFD1,MAT2A,DHFR2
GOBP_OOCYTE_CONSTRUCTION	BIP	-7.45E-05	0.000706127	0.915935	55		blood	TWAS	c5	0.915935	1	TDRD1,PLD6,TDRKH,TDRD6,TDRD7,WDR77
GOBP_OOCYTE_DIFFERENTIATION	BIP	-6.35E-05	0.000332807	0.848617	266		blood	TWAS	c5	0.848617	1	BRCA2,ANG,REC8,PLD6,YBX2,H3-3B,BCL2,ZGLP1,INSL3,SIRT2,PPP2R1A,AURKC,TDRKH,H3-3A,TUT4,CDC25B,INHBB,PDE5A,RPS6KA2,EHMT2,TDRD6,ZP3,WASHC5,PTK2B,TDRD7,EREG,YTHDF2,NPM2,WDR77,YTHDC2,SHB,AURKA,CTNNB1,TUT7,ATM,FBXO5,EDN1
GOBP_OOCYTE_MATURATION	BIP	-3.24E-05	0.000377557	0.931624	146		blood	TWAS	c5	0.931624	1	BRCA2,ANG,REC8,H3-3B,INSL3,SIRT2,PPP2R1A,H3-3A,TUT4,CDC25B,RPS6KA2,WASHC5,PTK2B,EREG,YTHDF2,SHB,AURKA,TUT7,FBXO5,EDN1
GOBP_OOGENESIS	BIP	-4.25E-05	0.000249599	0.864836	435		blood	TWAS	c5	0.864836	1	NANOS1,BRCA2,ANG,METTL3,REC8,MARF1,PLD6,YBX2,H3-3B,BCL2,ZGLP1,AMH,INSL3,SIRT2,ERCC1,PPP2R1A,AURKC,DDX20,HORMAD1,TDRKH,H3-3A,TUT4,CDC25B,SRC,INHBB,MLH1,PDE5A,RPS6KA2,EHMT2,TDRD6,ZP3,POMZP3,WASHC5,PIWIL2,PTK2B,TDRD7,EREG,PAQR8,YTHDF2,NPM2,WDR77,HEXB,RPS6,YTHDC2,SHB,PAQR5,PAQR7,AURKA,CTNNB1,TUT7,PANX1,ATM,ZNF830,FBXO5,TAF4B,TNFAIP6,EDN1
GOBP_OPSONIZATION	BIP	-8.56E-05	0.000498969	0.863831	75		blood	TWAS	c5	0.863831	1	MYO18A,C4BPB,C4BPA,COLEC11,SPON2,C4B,PTX3,FCN1
GOBP_OPTIC_NERVE_DEVELOPMENT	BIP	1.21E-05	0.000446487	0.978454	128		blood	TWAS	c5	0.978454	1	TCIRG1,CHRNB2,EPHB2,SLC25A46,LPAR1,NAV2,EPHB1,GLI3,EXT1
GOBP_ORGANELLE_MEMBRANE_FUSION	BIP	-1.43E-06	0.000185454	0.993865	723		blood	TWAS	c5	0.993865	1	PIP4K2A,VPS11,STX3,UVRAG,VPS33A,VAMP1,RAB20,CHMP4A,STXBP6,VIPAS39,VPS39,SNAP23,SPG11,VPS33B,CLN3,PRRT2,CORO1A,STX1B,STX4,CHMP1A,RAB34,GOSR1,PLEKHM1,GOSR2,VAMP2,SPHK1,CHMP6,STX8,TRARG1,STX10,RAB3A,ANKRD27,AKT2,CHMP2A,GNAI3,SNAPIN,RAB13,SYT11,CPLANE2,ATP13A2,STX6,SNAP47,VAMP3,VPS16,CHMP4B,STX16,SNAP29,YIPF4,DYSF,VAMP8,CHMP3,RAB7A,VPS8,CPLX1,TMEM175,SNCA,SEPTIN8,BNIP1,STX7,STX11,VPS41,TSNARE1,CHMP7,STXBP1,USO1,ANXA2,RAB8A,STX17,ANXA1,SLAMF1,SAMD9,BET1,CAV2,TBC1D4,STX1A,TOM1,VAMP4,IRAG2,SYT1,STX2,CHMP2B,YIPF5,VTI1B,VAV3,VTI1A,C2CD5,EEA1,VPS4A,CHMP1B,ARL8B,TGFBRAP1,ANKFY1,RUBCNL,STX5
GOBP_ORGANELLE_TRANSPORT_ALONG_MICROTUBULE	BIP	-2.71E-05	0.000257783	0.916357	452		blood	TWAS	c5	0.916357	1	BLOC1S2,BORCS7,KIF5B,AP3M1,FEZ1,CNIH2,BICD1,DYNC1H1,BLOC1S6,AP3B2,AP3S2,NDE1,BICDL2,CLN3,RHOT2,HSBP1,PAFAH1B1,RHOT1,HAP1,MAPT,KIF1C,BORCS6,NDEL1,STK11,AP3D1,KXD1,BLOC1S3,PEX14,PRKCZ,SNAPIN,TRIM46,CDC42,TRIM58,TMEM201,NEFH,TRAK2,MAP2,SPAST,COPG1,FYCO1,HTT,UCHL1,BLOC1S4,KIF3A,MAP1B,WASF1,KIF13A,SUN1,SYBU,AP3M2,BICD2,DTNBP1,SYNE2,BORCS8,AP3S1,MAP1S,AP3B1,COPG2,ARHGAP21,RASGRP1,BLOC1S5,HIF1A,RAB6A,KIF3B,LRPPRC,TRAK1,AGTPBP1,MREG,DYNC1I1,KIF28P,BLOC1S1,KIFAP3,ACTR10,OPA1,BORCS5,BICDL1,KIF5A
GOBP_ORGANIC_ACID_BIOSYNTHETIC_PROCESS	BIP	-1.26E-05	0.000104108	0.903347	2042		blood	TWAS	c5	0.903347	1	OAT,UROS,CYP2E1,ALOX5,AKR1C3,AKR1C4,ASAH2B,PCBD1,CYP2C8,ALDH18A1,LDHC,HSD17B12,NR1H3,FADS1,FADS2,FADS3,GSTP1,CARNS1,SDS,SDSL,BCAT1,ABCD2,CSAD,GLS2,PTGES3,SHMT2,SUCLA2,NOXRED1,GATM,SLC27A2,ALDH1A2,LIPC,HACD3,ACSBG1,ABHD2,ACSM1,ACSM3,CLN3,SEPHS2,HSD3B7,PYCARD,DECR2,GOT2,MLYCD,ACSF3,SRR,SHMT1,NR1D1,ACLY,BRCA1,NAGS,OSBPL7,ALOX15,ALOX12,ACADVL,ALOX15B,ALOX12B,ALOXE3,PYCR1,GPX4,GAMT,BCAT2,NR1H2,SLC27A5,GSTM4,GSTM2,GSTM1,MTHFR,CRABP2,PTGS2,PLA2G4A,ATP2B4,SLC45A3,LPGAT1,PRXL2B,PYCR2,MTR,WDTC1,MECR,ELOVL1,AKR1A1,OSBPL9,SCP2,ACOT7,PARK7,TRIB3,ACSS1,NANP,GGT7,EIF6,SERINC3,ACOT8,OSBPL2,CBR1,CBS,MIF,GGT5,UPB1,GGT1,CYP2D6,MCAT,IL1B,INSIG2,OSBPL6,ASNSD1,CYP27A1,PRKAG3,ABHD1,NLRC4,ADI1,HACD2,MGLL,LIPH,SCAP,ELOVL6,LIAS,UGDH,ENOPH1,SCD5,STARD4,CDO1,FGFR4,AMACR,SERINC5,HSD17B8,PLOD3,TBXAS1,PRKAG2,PSPHP1,PSPH,DAGLB,PDK4,ASNS,LPL,RDH10,GGTA1,PTGS1,PTGES2,PTGES,PTGDS,MGST2,MTHFD2L,CBR4,GGTLC1,ABCD3,XBP1,PSAT1,DPYD,DHFR,SLC38A1,ASL,ALDH1A1,ANXA1,MTHFD1L,LGSN,SYK,CES1,APIP,OSBPL3,MTHFD1,PIBF1,SIRT1,ACACB,GLUL,PRKAA1,QKI,SLC1A3,KYNU,OXSM,PRMT3,SLC25A12,MTRR,ALOX5AP,LTA4H,DEGS1,MGST3,CASP1,AASDHPPT,ELOVL5,ALDH8A1,OLAH,DHRS9,MTAP,ELOVL4,ELOVL7,PLOD2,ACOT4,NAIP,PECR,TECR,ILVBL,ABAT,AASS,FABP5,HACD4,PRKAB2,PHGDH,GLUD1,ABHD3,OSBPL1A,CYP46A1,KMO,MRI1,CAD,HACD1,DHFR2,PRKAB1,EDN1,INSIG1,IDO1,GOT1,ERLIN1,SCD,PNPLA8,KLHL25,GLS,THNSL2,GAD1,HAAO,STAR,CTH,FASN,GGTLC2,NDUFAB1
GOBP_ORGANIC_ACID_TRANSMEMBRANE_TRANSPORT	BIP	-2.64E-05	0.000182283	0.884966	797		blood	TWAS	c5	0.884966	1	SFXN3,SFXN2,ITGB1,SLC25A22,CPT1A,FOLR2,ABCD2,AKT1,SLC7A7,SLC7A8,PSEN1,ABCD4,ABCC1,ARL6IP1,CLN3,SLC38A7,SLC7A5,SLC43A2,SLC47A1,SLC46A1,GFAP,SLC25A11,SLC13A5,SLC16A11,SLC38A10,SLC25A10,SLC16A3,SLC27A1,MFSD12,SLC7A9,SLC7A10,AKT2,SLC1A5,SLC27A5,SLC16A1,SLC6A9,SLC1A7,CPT2,LRRC8C,LRRC8D,NTSR1,SLC19A1,SLC25A18,SLC25A1,SLC7A4,CPT1B,SLC11A1,SLC23A3,SLC5A6,ABCC5,SLC22A4,SLC36A1,SFXN1,SLC38A9,SLC6A19,ARG1,TNF,SLC29A4,CLN8,LRRC8A,SLC7A11,ACSL1,ABCD3,SLC15A4,SLC25A32,SLC38A1,SLC38A2,SLC25A38,SLC16A7,KCNJ10,SLC6A6,IRS2,SLC1A4,ARL6IP5,SLC1A3,SLC25A12,SLC43A1,MPC1,SLC66A1,ABCB1,CD36,SLC16A10,SLC2A1,SLC23A2,SLC36A4,SLC6A12,SLC6A13,EMB,MPC2,SLC25A13,SLC25A29,ACSL5,THBS1,SLC7A1,SLC3A1,SLC38A11,SLC6A20,SLC25A30,SLC38A6,RGS2,SLC25A15,SLC7A6
GOBP_ORGANIC_ACID_TRANSPORT	BIP	-2.09E-05	0.000137141	0.879159	1406		blood	TWAS	c5	0.879159	1	ABCC2,SFXN3,SFXN2,SFXN4,ITGB1,AKR1C1,AKR1C4,DRD4,SLC25A22,SLC43A3,SLC43A1,CPT1A,FOLR3,FOLR2,ABCD2,RBP5,AKT1,SLC7A7,SLC7A8,PSEN1,ABCD4,SLC27A2,NMB,ABCC1,ARL6IP1,CLN3,SLC38A7,GOT2,SLC7A5,SLC43A2,SLC47A1,TRPV1,CTNS,SLC46A1,PROCA1,GFAP,SLC25A11,ABCC3,RPS6KB1,SLC13A5,SLC16A11,ACE,SLC9A3R1,LLGL2,SLC38A10,SLC25A10,SLC16A3,CYP4F2,SLC27A1,MFSD12,SLC7A9,SLC7A10,AKT2,SLC1A5,SLC27A5,RBP7,SLC16A1,SV2A,SLC27A3,SLC25A44,CRABP2,MPC2,SLC19A2,PLA2G4A,ADORA1,SLC6A9,SLC1A7,CPT2,LRRC8C,LRRC8D,SERINC3,NTSR1,SLC19A1,SLC25A18,SLC25A1,SLC7A4,MIF,ADORA2A,SLC16A8,PLA2G6,SLC25A17,PPARA,CPT1B,IL1B,RAB3GAP1,CACNB4,SLC11A1,SLC23A3,ACSL3,ERFE,PER2,SLC5A6,ABCC5,SLC51A,SLC22A13,SLC26A6,SLC25A20,EPRS1,GRM2,PLA2G12A,SLC26A1,SNCA,SLC12A2,SLC22A4,SLC26A2,SLC36A1,SFXN1,SLC38A9,SERINC5,SLC6A19,ARG1,GABBR1,TNF,FIS1,SLC26A5,LEP,SLC29A4,CLN8,STXBP1,SLC27A4,LRRC8A,PTGES,SLC7A11,PPARG,ABCG2,SH3BP4,SLC10A7,ACSL1,ABCD3,DTNBP1,SLC15A4,SLC25A32,SLC38A1,SLC38A2,SFXN5,SLC25A38,ANXA1,SPX,AQP9,SLC16A7,SYK,KCNJ10,SLC6A6,IRS2,SLC1A4,PLIN2,PRKAA1,ARL6IP5,SLC1A3,SLC25A12,MPC1,SLC66A1,PLA2G2D,PLA2G2C,CROT,ABCB1,CD36,SLC16A10,SLC2A1,SLC23A2,SLC36A4,SLC6A12,SLC6A13,EMB,PPARD,SLC26A8,P2RX7,P2RX4,FABP3,SLC25A13,SLC25A29,SLC17A5,ABAT,FABP5,ACSL5,THBS1,SLC7A1,SLC3A1,NF1,ATP8B1,TNFRSF11A,SLC38A11,SLC6A20,SLC25A30,KMO,SLC38A6,RGS2,EDN1,PNPLA8,ABCC4,SLC25A15,SLC7A6,GIPC1
GOBP_ORGANIC_ANION_TRANSPORT	BIP	-2.65E-05	0.000138434	0.847983	1483		blood	TWAS	c5	0.847983	1	ABCC2,SFXN3,SFXN2,ITGB1,AKR1C1,AKR1C4,DRD4,SLC25A22,BEST1,CYB5R2,FOLR3,FOLR2,GLTP,MGST1,SLC4A8,SLC2A3,SLC7A7,SLC7A8,PSEN1,NMB,ABCC1,ABCC6,ARL6IP1,CLN3,SLC38A7,SLC7A5,SLC43A2,SLC47A1,TRPV1,CTNS,NOS2,SLC46A1,PROCA1,SLC4A1,SLC25A39,GFAP,GLTPD2,SLC25A11,SLC52A1,SLC35B1,ABCC3,CA4,SLC13A5,SLC16A13,SLC16A11,ACE,SLC16A6,SLC9A3R1,SLC16A5,SLC25A19,SLC38A10,SLC25A10,SLC16A3,CYP4F2,SLC27A1,SLC25A42,MFSD12,SLC7A9,SLC7A10,SLC1A5,SLC25A41,SLC27A5,SLC25A23,SLC35A3,SLC16A4,CPTP,SLC16A1,SV2A,MPC2,SLC19A2,PTGS2,PLA2G4A,CYB5R1,ADORA1,CR1,SLC6A9,SLC1A7,CYB5RL,LRRC8C,LRRC8D,SLC52A3,SLC4A11,SERINC3,SLC35C2,SLC13A3,SLC2A10,NTSR1,SLC17A9,SLCO4A1,SLC19A1,SLC25A18,SLC25A1,MIF,ADORA2A,SLC16A8,PLA2G6,SLC25A17,IL1B,RAB3GAP1,CACNB4,SLC11A1,SLC23A3,SLC4A3,SLC5A6,SLC4A5,ABCC5,SLC51A,SLC22A13,SLC22A14,SLC25A38,SLC26A6,GRM2,PLA2G12A,SLC26A1,SLC25A4,MFSD10,SNCA,SLC12A2,SLC26A2,SLC36A1,SFXN1,SLC38A9,SERINC5,ARG1,SLC35D3,SLC22A3,SLC17A3,GABBR1,TNF,SLC22A7,ABCC10,SLC35B2,SLC35A1,SLC26A5,LEP,SLC35B4,ASIC3,SLC4A2,PLEKHA8,CLN8,SLC2A8,STXBP1,SLC25A25,SLC27A4,LRRC8A,PTGES,SLC35D2,SLC7A11,SLC39A8,SLC2A9,ABCG2,SLC4A4,SLC10A7,ABCD3,SLC35D1,DTNBP1,SLC15A4,SLC25A32,SLC4A7,SLC38A1,SLC38A2,SFXN5,SLCO3A1,ANXA1,AQP9,SLC16A7,SYK,CES1,SLC3A2,KCNJ10,SLC6A6,PLEKHA3,SLC1A4,PRKAA1,ARL6IP5,SLCO5A1,SLC35B3,SLC1A3,SLC2A14,SLC25A12,CERT1,SLC43A1,MPC1,SLC66A1,PLA2G2D,PLA2G2C,ABCB4,CD36,SLC16A10,SLC2A1,SLC23A2,SLC36A4,SLC6A12,SLC6A13,SLCO4C1,EMB,SLC2A6,SLC26A8,PSAP,P2RX7,P2RX4,SLC25A24,CALHM1,SLC25A13,SLC25A29,PLEKHA8P1,CYB5R4,SLC17A5,ABAT,SLC7A1,SLC3A1,NF1,ATP8B1,TNFRSF11A,SLC38A11,SLC6A20,CD47,SLC25A30,SLC33A1,KMO,SLC38A6,RGS2,EDN1,PNPLA8,ABCC4,SLC25A15,SLC7A6,MAP2K6,GIPC1
GOBP_ORGANIC_CATION_TRANSPORT	BIP	5.51E-07	0.000242246	0.998184	350		blood	TWAS	c5	0.998184	1	ADRA2A,TACR2,SLC7A8,PSEN1,SLC47A1,SLC25A19,SLC44A2,SLC25A42,SLC19A2,ADORA2A,SLC25A17,P2RY1,ATP13A3,OXTR,SNCA,SLC22A4,SLC22A5,SLC22A16,SLC22A1,SLC22A3,SLC29A4,SLC44A1,SLC44A3,RALBP1,SLC44A5,STX1A,SLC35F3,SLC25A26,SLC6A12,FFAR3,SLC25A29,ACTB,SEC14L1,SLC22A18,KCNB1
GOBP_ORGANIC_HYDROXY_COMPOUND_BIOSYNTHETIC_PROCESS	BIP	-1.96E-05	0.000134594	0.884444	1502		blood	TWAS	c5	0.884444	1	IDI1,AKR1C3,AKR1C4,ASAH2B,PCBD1,GATA3,SC5D,DKK3,LDHC,TM7SF2,CYB5R2,MVK,PMEL,LPCAT3,PCK2,GCH1,SPTLC2,ITPKA,SLC24A5,SLC27A2,HDC,CACNA1H,PGP,HSD3B7,MBTPS1,MVD,MC1R,SREBF1,NR1D1,ACLY,HSD17B1,OSBPL7,PNPO,CTNS,ALOX15,ALOX12,ALOX15B,SPHK1,MFSD12,ITPKC,SPHK2,ACER1,SLC27A5,PMVK,FDPS,CD244,CYB5R1,LBR,ITPKB,DHDDS,PTAFR,OSBPL9,SCP2,DHCR24,PARK7,H6PD,ACOT8,PLTP,OSBPL2,NTSR1,ABCG1,PDXK,LSS,DDT,SEC14L2,CYB5R3,INSIG2,OSBPL6,CYP27A1,PLEK,TRPC1,P2RY1,CLCN2,SCAP,IP6K2,IP6K1,APPL1,FGF2,DGKQ,SRD5A3,REST,SNCA,STARD4,PCBD2,FGFR4,SLC45A2,AMACR,DAB2,MOXD1,TNF,BMP6,LEP,PRKAG2,POR,GPER1,CYP51A1,FDFT1,SQLE,ASAH1,PTK2B,DBH,ABCA2,PLPP6,HSD17B3,RAPGEF2,SLC7A11,NFKB1,QDPR,HRH1,HSD17B7,ACAA2,RAB38,ABCD3,PSAT1,DHFR,PLCG2,ARV1,GFI1,CES1,OSBPL3,SOD1,FAXDC2,BMP2,SIRT1,HMGCR,TPH1,ACER2,PRKAA1,ALDH2,KL,HMGCS1,CYP2R1,TGFB2,PPIP5K2,IFNG,IMPA1,SPTLC1,IPPK,OPN3,IPMK,SPTSSA,NR4A2,OSBPL1A,IMPA2,SPTLC3,CYP46A1,PNMT,INSIG1,GOT1,ERLIN1,ACER3,VPS35,DCT,GIPC1
GOBP_ORGANIC_HYDROXY_COMPOUND_CATABOLIC_PROCESS	BIP	-1.63E-05	0.000249574	0.947974	447		blood	TWAS	c5	0.947974	1	AKR1C3,ALDH3B2,ALDH3B1,SCARB1,TPI1,SORD,FAH,SULT1A1,MT3,LDHD,INPP5K,SCARF1,CYP4F3,CYP4F12,CYP4F2,INPP5B,NTSR1,SYNJ1,COMT,PDXP,INPP1,CYP27A1,SNX17,SRD5A3,MOXD1,SYNJ2,DBH,INPP5E,SULT1B1,INPP4B,BPNT2,INPP5A,ALDH2,ALDH1B1,SULT1A2,IMPA1,PTEN,GPD2,IMPA2,GK5,CYP46A1,CYP24A1,MTMR2,BPNT1
GOBP_ORGANIC_HYDROXY_COMPOUND_TRANSPORT	BIP	-1.88E-05	0.000147203	0.898328	1277		blood	TWAS	c5	0.898328	1	SLC18A2,PIP4K2A,AKR1C1,AKR1C4,DRD4,GRAMD1B,NR1H3,TPCN2,LAMTOR1,SCARB1,SLC2A13,LIMA1,SOAT2,OSBPL8,LPCAT3,NPC2,SPG11,AQP9,LIPC,NMB,FURIN,ABCA3,SLC5A11,CETP,LCAT,OSBPL7,ITGB3,ABCC3,SLC16A3,RALBP1,VAPA,VPS4B,LDLR,ABCA7,RAB3A,YJEFN3,GRAMD1A,NR1H2,LILRB1,SYT5,SLC27A5,SLC16A1,AQP10,CHRNB2,SYT11,NAXE,APOA2,SOAT1,SYT2,KDM5B,PINK1,LDLRAP1,STX12,OSBPL9,SCP2,PARK7,PLTP,OSBPL2,ABCG1,ZDHHC8,ADORA2A,OSBP2,SELENOM,SREBF2,TSPO,OSBPL6,POMC,GRAMD1C,OSBPL11,P2RY1,SLC51A,SLC26A6,GRM2,OXTR,GHRL,EGF,MFSD10,SNCA,STARD4,DAB2,SERAC1,SLC22A1,SLC22A3,GABBR1,APOM,BMP6,LEP,ASIC3,AQP1,SLC29A4,SLC18A1,CLU,ABCA1,TOR1A,ABCA2,TTC39B,AQP3,AQP7,PTCH1,NFKB1,PPARG,SPP1,CEL,SLC10A7,ABCD3,DTNBP1,ANXA2,ABCA5,ARV1,SLC16A7,SYK,CES1,OSBPL3,CAV1,SIRT1,STX1A,PRKAA1,STARD3NL,TMF1,EEPD1,ABCB4,RELCH,CD36,SYT1,OSBPL10,FFAR3,EMB,SYT17,ABAT,ABCA13,ACTB,MSR1,RXRA,NFKBIA,STARD5,VPS4A,NPC1,OSBPL1A,ATP8B1,SLC5A3,ARL8B,KCNQ1,OSBPL5,STARD3,PTPN11,P2RX1,CNR1,KCNB1,SYT3,ABCC2,AQP11,GRK2,LRP6,ABCC4
GOBP_ORGANOPHOSPHATE_CATABOLIC_PROCESS	BIP	-2.35E-05	0.000150512	0.875766	1154		blood	TWAS	c5	0.875766	1	PRTFDC1,NUDT13,ENTPD1,AMPD3,SMPD1,PDE2A,PLBD2,SCARB1,PLBD1,SMUG1,SUCLA2,NUDT15,PNP,ENTPD5,PLA2G4B,DUT,LIPC,NTHL1,GDPD3,DCTPP1,MLYCD,NT5M,INPP5K,SARM1,CNP,PLD2,NT5C,PDE4A,LDLR,NUDT19,PLA2G4C,PNPLA6,APOA2,PRDX6,PLA2G4A,SMPDL3B,INPP5B,ACOT7,PDE4B,ENTPD6,ABHD12,ITPA,SAMHD1,FITM2,NTSR1,ABHD16B,SYNJ1,PDE9A,UPB1,PDXP,PLA2G6,TYMP,SMPD4,INPP1,PLB1,SUCLG1,MBD4,PRKCD,ABHD6,OGG1,PDE5A,ENPP3,ENPP1,PDE7B,SYNJ2,DNPH1,PLA2G7,NAPEPLD,ENTPD4,INPP5E,ENTPD2,PNPLA7,VCP,PLPP6,NUDT9,INPP4B,TDG,BPNT2,PLCG1,DPYD,PLCG2,INPP5A,PDE8B,NT5E,NUDT7,SUCLG2,ABHD12B,UNG,IDH1,NUDT4,GPD1L,ENPP2,PDE4D,NUDT12,HINT1,ACAT1,GDE1,ADA,PLCB1,NT5C2,SMPDL3A,SMPD2,UPP1,NEIL2,IMPA1,PTEN,IMPA2,FHIT,PLD1,DERA,GPCPD1,ENTPD7,NUDT5,PNPLA8,PDE8A,PDE7A,MTMR2,NUDT16,NUDT4B,NUDT17,BPNT1,PLA2G15,SMPD3
GOBP_ORGANOPHOSPHATE_ESTER_TRANSPORT	BIP	-3.75E-05	0.000192126	0.845363	838		blood	TWAS	c5	0.845363	1	ANO9,SLC37A4,C2CD2L,PITPNM1,GLTP,PITPNM2,SCARB1,ANO6,ESYT1,OSBPL8,NPC2,ATP8B4,ABCC1,ABCC6,ABCA3,CETP,PITPNA,G6PC3,SLC4A1,SLC35B1,VMP1,PITPNM3,PLSCR3,PITPNC1,SLC25A19,VAPA,EPG5,ATP9B,SLC66A2,LDLR,ABCA7,ATP8B3,SLC25A42,KCNN4,APOE,SLC25A41,SLC25A23,CPTP,ATP8B2,APOA2,CR1,XKR8,MFSD2A,SCP2,LRRC8C,LRRC8D,PLTP,OSBPL2,SLC17A9,ABCG1,SLC37A1,SLC19A1,SLC25A17,DBI,ATG9A,ABCC5,PRKCD,SLC25A4,SCARB2,CLPTM1L,SLC17A3,SLC35B2,SLC37A3,ATG9B,PLEKHA8,XKR6,ABCA1,SLC25A25,LRRC8A,ATP8A1,ATP10D,ATP10A,PITPNB,PLSCR2,PLSCR1,PRELID1,SLC25A32,XKR9,ATP8A2,ATP11B,SLC25A51,PLEKHA3,ATP9A,SLC25A36,PCTP,SLC35B3,TMEM30B,CERT1,ABCB4,ABCB1,ATP11A,TMEM30A,OSBPL10,TMEM41B,P2RX7,SLC25A24,CALHM1,PLEKHA8P1,FASLG,ATP8B1,PRELID3A,CD47,OSBPL5,SLC33A1,TRIAP1,ABCC4,SLC37A2,APOA1
GOBP_ORGAN_GROWTH	BIP	-3.15E-05	0.00025761	0.902544	580		blood	TWAS	c5	0.902544	1	IGF2,YBX3,RARG,GLI1,ADPRHL1,LATS2,FGF9,SPRY2,AKT1,PARP2,MESP1,FES,NDRG4,RARA,PRKAR1A,IER3IP1,SMAD2,BCL2,CTDP1,SKI,ECM1,THBS3,ZMPSTE24,STK4,RUNX1,PPARA,MAPK11,BCL2L11,HEG1,ACVR2B,FGF2,SORBS2,ANXA6,EHMT2,LEP,SMO,POR,COL27A1,ABL1,NOTCH1,PDLIM5,EVC,VGLL4,RBPJ,WWC2,SMAD1,SERP1,LEPR,DLL1,PDGFRB,JARID2,ESR1,ARID2,BASP1,DUSP6,SOD1,TENM4,BNC2,ACACB,FLVCR1,IL7,DIPK2A,MAP2K4,NOG,RARB,AKAP6,TGFBR2,CITED2,TGFBR1,TGFB2,MAPK14,PI16,PIM1,WWC1,MEF2C,PRLR,PSAP,TMEM38B,FGFR2,BMPR1A,PTEN,MIR17HG,SAV1,AKAP13,GATA6,TOMM70,YY1,PTPN11,RGS2,EDN1,HLX,EXT1,S1PR1,TGFBR3,SMPD3,MIR590
GOBP_ORGAN_INDUCTION	BIP	-0.00481811	0.0141438	0.733366	45	0.29086	blood	TWAS	c5	0.733366	1	FRS2,BMP4,MESP1,FGF2,SPRY1,BMP2,CTNNB1,ROBO1,WNT11
GOBP_ORGAN_OR_TISSUE_SPECIFIC_IMMUNE_RESPONSE	BIP	-3.43E-05	0.00040737	0.932975	163		blood	TWAS	c5	0.932975	1	RNASE3,RNASE2,NOD2,NOS2,FFAR2,H2BC21,IL6R,XCL1,IFNLR1,LTF,CAMP,IL4,H2BC4,H2BC12,H2BC11,DEFA4,DEFA3,IL6,C17orf99,FFAR3,TREX1,CD160,FAU
GOBP_OSTEOBLAST_DEVELOPMENT	BIP	2.20E-05	0.000705377	0.975081	103		blood	TWAS	c5	0.975081	1	MEN1,SMAD3,JUND,BGLAP,LRP5L,LIMD1,HOXA2,SATB2,RUNX2,CLEC5A
GOBP_OSTEOBLAST_DIFFERENTIATION	BIP	-1.29E-05	0.000208032	0.950585	895		blood	TWAS	c5	0.950585	1	GTPBP4,DDX21,FFAR4,IFITM1,IGF2,CAT,ESRRA,MEN1,ILK,TCIRG1,LRP5,HDAC7,WNT10B,ATP5F1B,GLI1,AKT1,BMP4,SMAD6,SMAD3,SEMA7A,SOX8,NBR1,WNT3,MYBBP1A,PHB1,COL1A1,TOB1,MRC2,CCDC47,H3-3B,ALYREF,SIRT7,RPS15,JUNB,JUND,LRP3,CEBPA,FBL,TRPM4,CTNNBIP1,SKI,IL6R,ADAR,BGLAP,MEF2D,NR1I3,ALPL,H3-3A,ID3,TMEM53,DNAI3,TP53INP2,COL6A1,LRP5L,ATF4,MAPK11,BMPR2,ATRAID,GSK3B,ACVR2B,LIMD1,LTF,FGF2,SFRP2,REST,FBN2,PDLIM7,IL6ST,GABBR1,TNF,CLIC1,BMP6,LRRC17,PSMC2,BCAP29,SND1,SMO,HOXA2,CDK6,PTK2,SFRP1,TMEM64,NOTCH1,PTCH1,NOCT,PPARG,SPP1,PPP3CA,SMAD1,TWSG1,TENT5A,TP63,TPM4,ZHX3,SATB2,LOX,SNAI1,CEBPB,JAG1,BMP2,HSD17B4,IL6,DNAJC13,FIGNL1,TMEM119,SMAD4,IGFBP3,NOG,RUNX2,LGR4,HGF,RASSF2,BAMBI,CTNNB1,RRAS2,WWOX,GLI3,MIR27A,DDX5,AXIN2,SMAD5,MEF2C,VCAN,SCUBE3,MAPK14,SEMA4D,SUFU,FBXO5,FAM20C,IARS1,FGFR2,BMPR1A,PRKD1,NF1,CRIM1,HSPE1,TNFAIP6,CLEC5A,ASF1A,FHL2,RRBP1,CYP24A1,ACVR2A,UFL1,ACVR1,WNT11,FASN,FZD1,SUCO,FERMT2
GOBP_OSTEOBLAST_PROLIFERATION	BIP	2.97E-05	0.000446457	0.946992	178		blood	TWAS	c5	0.946992	1	MUS81,SMAD3,SOX8,ITGB3,BCL2,JUNB,ATRAID,EIF2AK2,LTF,PLXNB1,RHOA,HPSE,LRRC17,SFRP1,ABL1,MN1,ITGAV,BMP2,FIGNL1,TMEM119,AXIN2,FGFR2,IGF1R,NF2
GOBP_OSTEOCLAST_DEVELOPMENT	BIP	-0.000108522	0.000994499	0.913105	75	0.577748	blood	TWAS	c5	0.913105	1	GPR68,LRRK1,FBN1,PAFAH1B1,TYROBP,LILRB1,SRC,LTF,SLC9B2,FBXW7,ANXA2,FAM20C,NOTCH2
GOBP_OSTEOCLAST_DIFFERENTIATION	BIP	-3.51E-05	0.000249482	0.888043	522		blood	TWAS	c5	0.888043	1	PRXL2A,CD81,GPR137,ESRRA,TCIRG1,IL23A,GPR68,LRRK1,FBN1,IREB2,PAFAH1B1,FSTL3,SBNO2,JUNB,TYROBP,OSCAR,LILRB3,LILRB1,LILRB4,CSF1,PIAS3,BGLAP,GPR137B,IL23R,SRC,TOB2,GPR55,INPP5D,FARP2,TF,TFRC,CCR1,LTF,TCTA,CAMK4,IL4,CSF1R,PIK3R1,TNF,LRRC17,SNX10,KLF10,SFRP1,TMEM64,SLC9B2,GPR183,PPP3CA,FBXW7,TLR3,ANXA2,MITF,FOXP1,MAFB,CEBPB,UBASH3B,OSTM1,PPARGC1B,RASSF2,CTNNB1,IFNG,MAPK14,GAB2,SH3PXD2A,GLO1,FAM20C,TLR4,FOS,NF1,TNFRSF11A,TNFAIP6,TRAF6,CREB1,NEDD9,ZNF675,MTOR,NOTCH2,CD109
GOBP_OUTER_DYNEIN_ARM_ASSEMBLY	BIP	4.15E-06	0.000499254	0.993366	83		blood	TWAS	c5	0.993366	1	DNAAF2,ODAD4,DNAI2,ODAD3,ODAD1,ZMYND10,DNAAF5,DNAAF11,DNAAF1,DNAH17,DNAH8,CLXN
GOBP_OUTER_MITOCHONDRIAL_MEMBRANE_ORGANIZATION	BIP	-2.52E-05	0.000499307	0.959742	111		blood	TWAS	c5	0.959742	1	HSP90AA1,PDCD5,TOMM20,TOMM22,MTX2,HSPA4,SAMM50,TOMM5,TOMM7,MTX1,TOMM70
GOBP_OUTFLOW_TRACT_MORPHOGENESIS	BIP	-4.46E-05	0.000445766	0.920369	278		blood	TWAS	c5	0.920369	1	NRP1,PARVA,ILK,BMP4,SMAD6,ZFPM1,FZD2,DVL2,RYR1,DHRS3,CDC42,CLDN5,CRKL,BMPR2,PLXND1,SFRP2,VEGFA,ENG,NOTCH1,SEC24B,RBPJ,JUN,JAG1,SMAD4,NOG,HIF1A,SEMA3C,TGFBR2,CITED2,CTNNB1,TGFB2,MEF2C,FGFR2,BMPR1A,MIR17HG,GATA6,HES1,ROBO1,NRP2,EDN1,ACVR1,WNT11,FZD1,TGFBR3
GOBP_OUTFLOW_TRACT_SEPTUM_MORPHOGENESIS	BIP	-1.73E-05	0.000704973	0.980392	102		blood	TWAS	c5	0.980392	1	NRP1,PARVA,BMP4,SMAD6,BMPR2,ENG,SMAD4,SEMA3C,TGFBR2,TGFB2,FGFR2,BMPR1A,GATA6,ROBO1,NRP2,ACVR1
GOBP_OVARIAN_FOLLICLE_DEVELOPMENT	BIP	-5.25E-05	0.000300943	0.861544	322		blood	TWAS	c5	0.861544	1	GAS2,MMP19,ANG,MMP14,EIF2B2,SCAPER,ARRB2,BCL2,AMH,BAX,SRC,TAF4,UMODL1,INHBB,EIF2B4,EIF2B5,HYAL3,CTNNA1,VEGFA,IMMP2L,LFNG,ZP3,EREG,ESR1,CEBPB,GNRH1,SOD1,MSH4,SMAD4,ATM,ZNF830,TNFAIP6,BCL2L1,FANCG
GOBP_OVULATION	BIP	-2.65E-05	0.000446406	0.952639	151		blood	TWAS	c5	0.952639	1	GAS2,MMP19,PTGS2,INHBB,HPGD,IMMP2L,LEP,NOS3,EREG,NRIP1,SIRT1,IL4R,TNFAIP6,RGS2,ADAMTS1,PLAT
GOBP_OVULATION_CYCLE	BIP	-4.83E-05	0.000266881	0.856348	361		blood	TWAS	c5	0.856348	1	PLEKHA1,SGPL1,GAS2,NCOR2,MMP19,A2M,TGFB3,SCAPER,SERPINF1,STAT5B,ARRB2,AMH,AXL,RETN,SRC,OPRL1,TRPM2,PTPRN,CYP1B1,OXTR,GDF9,LEP,CASP2,NOS3,ZP3,HSPA5,CASP3,EREG,NRIP1,ESR1,ANXA1,SIRT1,PCNA,TGFB2,PAM,ZNF830,ADNP,IGF1R,TNFAIP6,NR5A1,ADAMTS1
GOBP_OVULATION_CYCLE_PROCESS	BIP	-4.53E-05	0.00030108	0.880511	266		blood	TWAS	c5	0.880511	1	PLEKHA1,SGPL1,GAS2,MMP19,A2M,TGFB3,SCAPER,STAT5B,ARRB2,AMH,RETN,SRC,PTPRN,GDF9,LEP,CASP2,NOS3,ZP3,HSPA5,CASP3,EREG,NRIP1,ESR1,SIRT1,TGFB2,PAM,ZNF830,TNFAIP6,NR5A1,ADAMTS1
GOBP_OXIDATIVE_DEMETHYLATION	BIP	-8.29E-05	0.000996227	0.933646	62	0.0978728	blood	TWAS	c5	0.933646	1	ALKBH3,ALKBH1,FTO,ALKBH5,JMJD6,CYP2D6,ALKBH4,TET2,TET3,TDG,ALKBH2,CYP2C8
GOBP_OXIDATIVE_PHOSPHORYLATION	BIP	-7.34E-06	0.000223208	0.973771	538		blood	TWAS	c5	0.973771	1	PPIF,SDHAF2,ACTN3,NDUFS8,ATP5F1B,SHMT2,NDUFB10,ANTKMT,COQ9,COX4I1,TEFM,ATP5PD,ATP5F1A,ATP5F1D,NDUFS7,NDUFA13,COX6B1,COX7A1,NDUFA3,COX6B2,NDUFA11,SLC25A23,NDUFA7,NDUFS2,SDHC,UQCRHL,SDHB,PINK1,NDUFS5,UQCRH,PARK7,ATP5F1E,NDUFV3,CHCHD10,UQCR10,NDUFA6,NDUFA10,DGUOK,RHOA,PDE12,SNCA,UQCRQ,NDUFA2,SDHA,CCNB1,TNF,DLD,NIPSNAP2,CHCHD2,ATP5MF,COX6C,NDUFB9,CYC1,NDUFA8,NDUFB6,VCP,STOML2,NDUFC1,ATP5PO,NDUFV2,COX8A,NDUFA12,UQCC3,CYCS,NDUFS1,AFG1L,SLC25A51,DNAJC30,ISCU,NDUFAF1,ATP5F1C,NDUFB5,COA6,MSH2,AK4,BID,NDUFA9,NDUFS4,ATPSCKMT,UQCRC1,NDUFA4,NDUFV1,NDUFB2,UQCC2,NDUFC2,NDUFB1,UQCR11,ATP5MG,DNAJC15,COX15,NDUFB8,GHITM,COX7A2L,UQCRB,COX5A,UQCRC2,NDUFAB1
GOBP_O_GLYCAN_PROCESSING	BIP	-1.68E-05	0.000377319	0.964508	249		blood	TWAS	c5	0.964508	1	ST3GAL4,GALNT9,GXYLT1,GALNT6,ST3GAL2,ST6GALNAC2,B3GNT3,B3GNT8,ST3GAL3,POMGNT1,B4GALT5,B3GNT7,B3GNT2,ST6GAL1,XXYLT1,GALNT11,C1GALT1,ST6GALNAC4,GCNT1,GALNT7,ST3GAL1,GALNT12,GALNT2,GALNT4,GALNT14,GALNT10,GCNT4,B3GNT5,GALNT1,GALNT3
GOBP_P38MAPK_CASCADE	BIP	-5.09E-05	0.000352839	0.885274	322		blood	TWAS	c5	0.885274	1	SPI1,BMP4,ZFP36L1,CYLD,MAP2K3,LGALS9,MINK1,MAP3K3,SPHK1,GADD45B,PTPN22,MAPKAPK2,DUSP10,ZC3H12A,MAPK11,IL1B,MAP3K20,RELL2,EZR,MAP3K4,AGER,VEGFA,LEP,NCF1,MFHAS1,DAB2IP,RELL1,STK39,PJA2,BMP2,RASGRP1,HGF,DUSP1,MAP3K7,ULK4,MAPK14,GADD45G,MAP3K5,PHLPP1,DLG1,SASH1,TREM2,GADD45A
GOBP_PALLIUM_DEVELOPMENT	BIP	-2.59E-05	0.000228862	0.9098	746		blood	TWAS	c5	0.9098	1	ZMIZ1,H2AX,FEZ1,CDON,KIRREL3,BAD,BBS1,PALS1,PSEN1,BBS4,BMERB1,NDE1,BBS2,ADGRG1,CSNK2A2,PHLPP2,YWHAE,CRK,PAFAH1B1,CDK5R1,RARA,EZH1,NDEL1,NARS1,SEMA6B,BAX,MBOAT7,XAB2,BTG2,ATP2B4,HDAC1,MFSD2A,LRP8,CRKL,CCDC141,RTN4,PEX13,GSK3B,EIF2B5,TRA2B,TACC3,CEP120,UQCRQ,SRD5A1,SRF,AKIRIN2,SMO,EZH2,OGDH,SUN1,TRAPPC9,DAB2IP,GART,FAT4,TSC1,ANXA3,DCLK2,CASP3,UBA6,P2RY12,EFHC1,SYNE2,XRN2,TACC1,EOMES,DAB1,DIXDC1,DISC1,MKKS,BTBD3,PEX5,KDM1A,PHACTR1,XRCC1,HIF1A,HTR6,PAX6,SLC2A1,CTNNB1,GLI3,WDR62,TENT2,PLCB1,ATIC,MDGA1,FUT10,PTEN,IGF1R,NF1,FBXO45,ROBO1,CCDC85C,CNTNAP2,TMEM14B,SRGAP2,ATP1A3,MCPH1,CDH2,SRGAP2C,BNIP3
GOBP_PANCREAS_DEVELOPMENT	BIP	8.53E-07	0.000288133	0.997637	344		blood	TWAS	c5	0.997637	1	TCF7L2,SIDT2,IGF2,BAD,MEN1,RBM4,CELA1,GDF11,AKT1,SRP54,BMP4,MSLN,CCDC40,SMAD2,GIPR,INSR,IL6R,GSK3B,ACVR2B,CLOCK,WFS1,SOX4,BAK1,BMP6,SMO,SELENOT,DLL1,ANXA1,DNAAF1,IL6,RHEB,NPHP3,RFX3,PAX6,CTNNB1,WLS,GATA6,HES1,HNF1A,EIF2AK3,CDH2
GOBP_PARALLEL_ACTIN_FILAMENT_BUNDLE_ASSEMBLY	BIP	-0.000179847	0.000705494	0.798782	73		blood	TWAS	c5	0.798782	1	SPIRE2,ESPN,AIF1,FSCN1,SPIRE1
GOBP_PARASYMPATHETIC_NERVOUS_SYSTEM_DEVELOPMENT	BIP	-3.40E-05	0.000576045	0.952973	103		blood	TWAS	c5	0.952973	1	NRP1,HOXB2,ADARB1,ACKR3,PLXNA4,NAV2,HES1,NRP2,EGR2
GOBP_PARAXIAL_MESODERM_DEVELOPMENT	BIP	4.08E-05	0.00070572	0.953895	78		blood	TWAS	c5	0.953895	1	SMAD3,SMAD2,TEAD2,EPB41L5,POGLUT1,NUP133,EXOC4,BMPR1A,WNT11
GOBP_PARTURITION	BIP	2.93E-05	0.000407834	0.942681	110		blood	TWAS	c5	0.942681	1	NODAL,PLA2G4B,PLA2G4C,PTAFR,PTGFR,MAFF,OXTR,HPGD,EDN1
GOBP_PATHWAY_RESTRICTED_SMAD_PROTEIN_PHOSPHORYLATION	BIP	5.20E-06	0.00057498	0.992787	202		blood	TWAS	c5	0.992787	1	NODAL,ACVRL1,GDF11,LRP1,INHBE,BMP4,TGFB3,SMAD6,PIN1,AMH,GDF15,LEFTY1,BMP8A,BMP8B,INHBB,BMPR2,GDF7,PPARG,SNX25,GDF9,DAB2,CSNK2B,BMP6,ENG,SMAD7,TWSG1,BMP2,SMAD4,NOG,SDCBP,RBPMS,TGFBR2,TGFBR1,TGFB2,BMPR1A,LDLRAD4,PMEPA1,ACVR2A,USP15,ACVR1,TGFBR3
GOBP_PATTERN_RECOGNITION_RECEPTOR_SIGNALING_PATHWAY	BIP	-1.89E-05	0.000168704	0.910965	1161		blood	TWAS	c5	0.910965	1	PIK3AP1,NLRP6,IRF7,BIRC3,BIRC2,NLRX1,TIRAP,NR1H3,ZDHHC5,SLC15A3,TKFC,UNC93B1,CLPB,APPL2,OAS1,OAS3,PHB2,CLEC4E,TRAF3,PDPK1,MEFV,NOD2,CYLD,CYBA,LGALS9,SARM1,FLOT2,RNF135,NR1D1,DHX58,IFI35,ARRB2,SCIMP,C1QBP,NLRP1,PHB1,CD300A,CD300LF,NPLOC4,COLEC12,EPG5,LSM14A,FFAR2,TICAM1,PTPRS,IRF3,LILRA4,LILRA2,GPR108,PTPN22,CTSS,AIM2,MAPKAPK2,NLRP3,GPATCH3,SMPDL3B,BCL10,ITCH,CD40,UFD1,GRAMD4,PUM2,NLRC4,COLEC11,RTN4,IRAK2,SLC15A2,MYD88,LTF,MAPKAPK3,TLR9,APPL1,TNIP3,TLR10,TLR1,TLR6,IRF1,CD14,IRGM,TNIP1,HAVCR2,ERBIN,FLOT1,NFKBIL1,TNF,HSPA1A,HSPA1B,IRF4,NOD1,LRRC14,MFHAS1,RIPK2,SLC46A2,DAB2IP,UBQLN1,NINJ1,TIFA,ALPK1,TNIP2,TLR3,TLR2,TNFAIP3,FCRL3,SLC15A4,ESR1,DDX60,RAB11FIP2,PLCG2,WDFY1,F2RL1,AP3B1,GFI1,NOP53,PJA2,RNF125,CAV1,TREM2,TREML4,RSAD2,PUM1,CASP1,LGR4,CD36,LACC1,MAP3K7,TLR5,LY96,OTULIN,NAIP,TLR4,IRAK4,HMGB1,NFKBIA,SEC14L1,RIOK3,IFIH1,NMI,TRAF6,OASL,LYN,IRAK3,USP15,PRKCE,RFTN1,FCN1,PELI1,INAVA,GPS2
GOBP_PATTERN_SPECIFICATION_PROCESS	BIP	-2.49E-05	0.000157783	0.874656	1377		blood	TWAS	c5	0.874656	1	WNT8B,DPCD,LDB1,FBXL15,SUFU,ENKUR,ZEB1,NRP1,NODAL,HHEX,DYNC2H1,CDON,TAF10,DCHS1,TCTN1,TMED2,TULP3,ACVRL1,RARG,HOXC5,HOXC4,GDF11,GLI1,DDIT3,FRS2,SETDB2,DNAAF2,BMP4,PSEN1,GSC,CHSY1,PCSK6,ALDH1A2,RNF111,SMAD6,SMAD3,BBS4,MESP1,AXIN1,IFT140,CRAMP1,PALB2,TBX6,ITGAM,CLUAP1,NKD1,RPGRIP1L,IRX3,ADGRG1,NDRG4,ACD,PSKH1,GAS8,PLD6,NLE1,ODAD4,KAT2A,MEOX1,WNT3,HOXB2,HOXB3,HOXB4,HOXB7,HOXB9,DVL2,BPTF,TP53,TMEM107,DNAI2,FOXJ1,CCDC40,RFNG,SMAD2,RTTN,APC2,ODAD3,FUZ,C3,CTNNBIP1,CELSR2,HES4,PIFO,WNT2B,HIPK1,SKI,TDRKH,CPLANE2,CFAP45,VANGL2,GORAB,RNF2,BTG2,PLXNA2,LEFTY1,C1QA,STIL,HSPB11,SSBP3,RNF207,LAMA5,DOP1B,SIM2,CRKL,LRP5L,AP1B1,MFNG,EP300,PAX8,EPB41L5,BMPR2,HES6,DRC1,POGLUT1,ACVR2B,BBS7,FGF2,SFRP2,CC2D2A,WDR19,AHI1,PBX2,RING1,SYNGAP1,TDRD6,HIPK2,SMARCD3,GALNT11,XRCC2,DNAH11,LFNG,HOXA2,HOXA3,HOXA5,HOXA9,HOXA10,ARC,BMP1,NKX3-1,SFRP1,ASPH,PBX3,ENG,PIERCE1,NOTCH1,NRARP,PCSK5,PTCH1,TDRD7,PKD2,RBPJ,SMAD1,WNT7A,SPRY1,MEIS1,DLL1,DNAAF11,TP63,BHLHE41,MAFB,EOMES,ETS2,BASP1,ANKS6,TGFBR1,SATB2,CYP26B1,MTF2,MEIS3,SMO,DNAAF1,IFT172,OTX1,PCDH8,WDR77,MKKS,BMP2,DAAM2,NPHP3,COBL,DZIP1L,ALG5,CFAP53,SMAD4,PBX1,ASB2,RFX3,NOG,APC,HIF1A,ABI1,CRB2,HES7,TBXT,NBL1,C2CD3,POFUT1,KIF3B,PAX6,MICAL2,SEMA3C,MLLT3,AURKA,TGFBR2,CITED2,DYNC2LI1,CTNNB1,TBC1D32,TSHZ1,GLI3,AXIN2,SMAD5,FST,TIFAB,MEF2C,ATM,GPR161,GREM2,PKD1L1,CDK20,WLS,FGFR2,BICC1,BMPR1A,PIERCE2,MIB1,PGAP1,TTC21B,IFT57,HES1,ROBO1,BHLHE40,TASOR,NRP2,BBS5,DSCAML1,KMT2A,HEY1,FZD5,IFT52,ARL13B,RNF220,ACVR2A,EDN1,IFT74,LRP6,EXT1,ACVR1,WNT11,NOTCH2,MKS1,AIDA,DISP1
GOBP_PENTOSE_METABOLIC_PROCESS	BIP	-0.000133776	0.000994625	0.893008	77	0.233784	blood	TWAS	c5	0.893008	1	DCXR,DHDH,PGD,UXS1,RBKS,XYLB,FGGY,NUDT5,RPIA
GOBP_PEPTIDE_ANTIGEN_ASSEMBLY_WITH_MHC_CLASS_II_PROTEIN_COMPLEX	BIP	-6.16E-05	0.00035305	0.861496	68		blood	TWAS	c5	0.861496	1	B2M,HLA-DRB5,HLA-DQB1,HLA-DRA,HLA-DRB1,HLA-DQA1,HLA-DQA2,HLA-DQB2,HLA-DOB,HLA-DMB,HLA-DMA,HLA-DOA,HLA-DPA1,HLA-DPB1
GOBP_PEPTIDE_ANTIGEN_ASSEMBLY_WITH_MHC_PROTEIN_COMPLEX	BIP	-3.94E-05	0.0003011	0.896013	110		blood	TWAS	c5	0.896013	1	TAPBPL,PDIA3,B2M,HLA-DRB5,HLA-DQB1,HLA-DRA,HLA-DRB1,HLA-DQA1,HLA-DQA2,HLA-DQB2,HLA-DOB,HLA-DMB,HLA-DMA,HLA-DOA,HLA-DPA1,HLA-DPB1,TAPBP
GOBP_PEPTIDE_CATABOLIC_PROCESS	BIP	1.43E-05	0.00027697	0.958817	300		blood	TWAS	c5	0.958817	1	NAALADL1,TPP1,CTSH,ANPEP,DPEP2,NPEPPS,ACE,ECE1,GGT7,GGT5,GGT1,MME,ERAP1,ERAP2,LNPEP,CPQ,ADAMTS13,XPNPEP1,CHAC2,LTA4H,IDE,GGTLC2
GOBP_PEPTIDE_CROSS_LINKING	BIP	-2.49E-05	0.0003158	0.937245	235		blood	TWAS	c5	0.937245	1	KRT2,KRT1,TGM1,KRT10,EVPL,ABCA7,TGM3,TGM2,PI3,CSTA,DSP,F13A1,ANXA1,FN1,SPOCK2,THBS1
GOBP_PEPTIDYL_ARGININE_METHYLATION	BIP	-3.91E-05	0.000316	0.90148	126		blood	TWAS	c5	0.90148	1	PRMT5,COPRS,METTL23,CARM1,PRMT2,NDUFAF7,WDR77,PRDM4,PRMT3,PRMT6,CLNS1A,PRMT7
GOBP_PEPTIDYL_ARGININE_MODIFICATION	BIP	-2.52E-05	0.000288479	0.930457	157		blood	TWAS	c5	0.930457	1	PRMT5,COPRS,METTL23,CARM1,KRTCAP2,PARK7,PRMT2,NDUFAF7,WDR77,PRDM4,PRMT3,PRMT6,NDUFAF5,CLNS1A,PRMT7
GOBP_PEPTIDYL_ASPARAGINE_MODIFICATION	BIP	3.46E-05	0.000575715	0.952076	155		blood	TWAS	c5	0.952076	1	HIF1AN,STT3A,NUDT14,DAD1,MGAT2,DDOST,DERL3,RPN1,ST6GAL1,MGAT1,UBE2J1,UGGT2,ALG5,DPM1,RPN2,STT3B,FUT8,MGAT5,ALG8,UGGT1,TUSC3
GOBP_PEPTIDYL_CYSTEINE_MODIFICATION	BIP	-3.52E-05	0.000352779	0.920438	337		blood	TWAS	c5	0.920438	1	PRDX3,HMBS,ZDHHC24,GAPDH,ZDHHC17,ZDHHC20,ZDHHC1,ZDHHC7,NOS2,ACE,RAB3D,CLIP3,S100A9,S100A8,NOS1AP,ATP2B4,ZDHHC18,PARK7,ZDHHC8,MAP6D1,ZDHHC19,ZDHHC3,ZDHHC11,ZDHHC11B,ZDHHC4,ZDHHC2,GOLGA7,ZDHHC12,ADH5,CHCHD4,GOLGA7B,HHAT,OXR1,ZDHHC23,RAB6A,SNTA1,ZDHHC14,NCOA7,ZDHHC21,TXN,TMX3,ZDHHC6
GOBP_PEPTIDYL_GLUTAMIC_ACID_MODIFICATION	BIP	-4.96E-05	0.000499097	0.920833	137		blood	TWAS	c5	0.920833	1	AGBL2,TTLL5,VKORC1,CFAP20,TPGS1,TTLL1,TTLL4,GGCX,TTLL3,NAA80,TTLL2,TTLL11,NAA20,VKORC1L1,CEP41,TTLL9,AGTPBP1,TPGS2
GOBP_PEPTIDYL_HISTIDINE_MODIFICATION	BIP	-1.62E-06	0.000576127	0.997754	87		blood	TWAS	c5	0.997754	1	HIF1AN,FAM86C1P,DPH6,DPH1,DPH2,DPH3,DPH7,NME2,METTL18,SETD3
GOBP_PEPTIDYL_LYSINE_ACETYLATION	BIP	-3.43E-05	0.00019579	0.860827	766		blood	TWAS	c5	0.860827	1	LDB1,PWWP2B,EPC1,ERCC6,DDX21,KAT6B,GATA3,CHEK1,SPI1,NAA40,APBB1,TAF10,KAT5,ARRB1,EP400,EP400P1,RAPGEF3,KANSL2,MCRS1,DIP2B,ING4,YEATS4,BRCA2,EID1,PML,SIN3A,NAA60,SGF29,CREBBP,SRCAP,KAT8,GLYR1,BRD7,CTCF,SF3B3,TRIM16,FLCN,USP22,MED24,KAT2A,BRCA1,HDAC5,ATXN7L3,KANSL1,MYBBP1A,WBP2,SPHK2,RUVBL2,PIH1D1,MLLT1,CRTC2,PBXIP1,PYGO2,MUC1,MEAF6,ZMPSTE24,DMAP1,CHD5,ZZZ3,PARK7,GTF2B,PHF20,TAF4,MRGBP,MCM3AP,DIP2A,SMARCB1,EP300,BRD1,SF3B1,MSL3P1,ING5,NCOA1,SUPT7L,ARID5A,KANSL3,SETD5,BRPF1,CAMK1,TADA3,RUVBL1,GATA2,YEATS2,CTBP1,CLOCK,TADA2B,SNCA,JADE2,TAF7,ATG5,BEND3,SF3B5,SOX4,ATAT1,BAG6,IRF4,SUPT3H,TAF6,POR,TRRAP,ENY2,PIWIL2,KAT6A,GTF3C4,PPARGC1A,JADE1,PHF20L1,EOMES,NFYC,DR1,AUTS2,NFYA,SIRT1,BAZ1B,SUPT20H,SMAD4,PRKAA1,HAT1,NCOA3,PAX6,PWWP2A,MLLT3,MAP3K7,TAF2,BRPF3,TAF5,SMC5,DEK,WDR5,TADA1,BLOC1S1,KAT14,MBIP,NAT8B,IWS1,MSL2,KAT2B,POLE3,ING3,MSL1,PAXIP1,EPC2,TAF6L,NOC2L
GOBP_PEPTIDYL_LYSINE_DIMETHYLATION	BIP	-4.04E-05	0.000576444	0.94408	89		blood	TWAS	c5	0.94408	1	EEF1AKMT2,SETD1A,SETBP1,DMRTC2,PIH1D1,KMT5C,SETD4,SMARCB1,KDM3A,SETD2,EHMT2,EHMT1,SETMAR,SMYD2,SETD3,CSKMT
GOBP_PEPTIDYL_LYSINE_HYDROXYLATION	BIP	-5.37E-05	0.000499599	0.914386	67		blood	TWAS	c5	0.914386	1	P3H3,VIPAS39,VPS33B,P3H4,FKBP10,JMJD6,PLOD1,PLOD3,PLOD2
GOBP_PEPTIDYL_LYSINE_METHYLATION	BIP	-4.19E-05	0.000235234	0.858713	600		blood	TWAS	c5	0.858713	1	EEF1AKMT2,GATA3,CTR9,TRMT112,MEN1,SETD1B,KANSL2,MCRS1,KMT2D,EEF1AKMT3,SETDB2,ARID4A,SNW1,RTF1,SETD1A,KAT8,ANTKMT,EEF2KMT,SETD6,EZH1,BRCA1,KANSL1,SETBP1,CXXC1,DNMT1,DMRTC2,PIH1D1,KMT5C,ZNF304,ZNF274,SETDB1,PYGO2,ASH1L,LMNA,RBBP5,ARID4B,SMYD3,RLF,CHD5,NCOA6,PHF20,SETD4,SMARCB1,TTLL12,KDM3A,KANSL3,WDR5B,SETD2,WDR82,PRDM5,BOD1L1,BOD1,BEND3,H1-2,H1-4,EHMT2,NELFE,EZH2,ASH2L,NSD3,PHF19,EHMT1,KDM4C,TET2,JARID2,TET3,NFYC,DOT1L,SMYD5,GFI1,MTF2,N6AMT1,AUTS2,NFYA,SIRT1,METTL21A,KDM1A,PWP1,SMAD4,DNMT3B,METTL18,CTNNB1,MACROH2A1,ATPSCKMT,PHF1,KMT5A,WDR5,PRMT6,ETFBKMT,VCPKMT,CAMKMT,IWS1,RIF1,SMYD2,SETD3,EEF1AKMT1,PAXIP1,SETMAR,CSKMT
GOBP_PEPTIDYL_LYSINE_TRIMETHYLATION	BIP	-5.13E-05	0.000407642	0.899838	182		blood	TWAS	c5	0.899838	1	CTR9,VCPKMT,ARID4A,RTF1,SETD1A,ANTKMT,EEF2KMT,DMRTC2,PIH1D1,KMT5C,ZNF304,ZNF274,LMNA,ARID4B,SETD4,SMARCB1,SETD2,WDR82,BEND3,H1-2,H1-4,NSD3,KDM4C,TET2,TET3,NFYC,SMYD5,NFYA,SIRT1,PWP1,ATPSCKMT,ETFBKMT,IWS1,SETD3,CSKMT
GOBP_PEPTIDYL_L_CYSTEINE_S_PALMITOYLATION	BIP	-3.78E-05	0.000446335	0.932511	199		blood	TWAS	c5	0.932511	1	ZDHHC24,ZDHHC17,ZDHHC20,ZDHHC1,ZDHHC7,CLIP3,ZDHHC18,ZDHHC8,ZDHHC19,ZDHHC3,ZDHHC11,ZDHHC11B,ZDHHC4,ZDHHC2,GOLGA7,ZDHHC12,GOLGA7B,ZDHHC23,ZDHHC14,ZDHHC21,ZDHHC6
GOBP_PEPTIDYL_METHIONINE_MODIFICATION	BIP	-0.0291742	0.0131742	0.0267945	55	0.750665	blood	TWAS	c5	0.0267945	1	NAA16,NAA60,NAA38,APOA2,NAA15,METAP1,NAA20,METAP2,NAA25,METAP1D,NAA35,NAA30,PDF
GOBP_PEPTIDYL_PROLINE_MODIFICATION	BIP	1.81E-06	0.00028823	0.994992	314		blood	TWAS	c5	0.994992	1	P4HA1,PPIF,FKBP2,FKBP4,FKBP11,P3H3,ERO1A,OGFOD1,PIN1,EGLN2,PPIE,FKBP1A,PPIL2,RANBP2,PPIL3,P3H2,CRTAP,P4HTM,P4HA2,CWC27,PPWD1,PPIA,NTMT1,PPID,EGLN1,FKBP1B,PPIH,P3H1,FKBP5,PPIL1,EGLN3,NKTR,PPIG
GOBP_PEPTIDYL_SERINE_DEPHOSPHORYLATION	BIP	5.70E-06	0.000499456	0.9909	98		blood	TWAS	c5	0.9909	1	SWAP70,PPTC7,YWHAE,PPP5C,PPP1R15A,PPP2R1A,PPP1R15B,PPM1F,PPP2CA,PPP3CA,PPP2CB,DUSP1,PPP1R16B,NCK1
GOBP_PEPTIDYL_SERINE_MODIFICATION	BIP	-1.37E-05	0.000138444	0.920934	1534		blood	TWAS	c5	0.920934	1	MASTL,RET,MAPK8,STOX1,DDIT4,CD44,TNKS1BP1,SMTNL1,MARK2,RPS6KA4,TRIM6,ILK,RPS6KB2,GRK2,ULK1,LRRK2,RAPGEF3,MAP3K12,TBK1,LATS2,SPRY2,HSP90AA1,MARK3,AKT1,RPS6KA5,TTBK2,CSNK1G1,ULK3,SMG1,PKD1,PDPK1,PLK1,PRKCB,SBK1,AXIN1,CSNK2A2,INPP5K,MAPK7,ULK2,CDK5R1,ARRB2,RPS6KB1,ERN1,RPTOR,CSNK1D,BCL2,CSNK1G2,MKNK2,MAST3,TSSK6,MAP4K1,MAP2K2,DYRK1B,MAP3K10,AKT2,SPTBN4,DMPK,PRKD2,BAX,VRK3,BRSK1,SH2D3A,HIPK1,MTOR,MAD2L2,PRKCZ,HAX1,PTGS2,ATP2B4,DYRK3,MAPKAPK2,IL24,PINK1,SMYD3,RPS6KA1,MAST2,MKNK1,DOCK7,PARK7,CSNK2A1,SRC,STK4,MORC3,DYRK1A,MAPK1,PPM1F,MIF,CSNK1E,PDGFB,NCK2,ROCK2,MAP3K20,CAB39,POGLUT1,GSK3B,HCLS1,EIF4G1,MAP3K13,TFRC,PAK2,MAPKAPK3,PRKCD,CAMK1,DGKQ,SFRP2,SNCA,CAMK4,IRGM,MAPK9,RACK1,RICTOR,SGK1,RPS6KA2,TNF,RIPK1,BAK1,VEGFA,HSP90AB1,HIPK2,AKAP9,LMTK2,DMTN,BAG4,SGK3,RIPK2,MAPKAP1,SH2D3C,PKN3,NTMT1,CAMK2D,FNIP2,STK32B,PRKG2,SMAD7,PAQR3,DCLK2,HPF1,UHMK1,CHEK2,AKT3,GALNT2,STK32C,STK39,BCAR3,HIPK3,SYK,GALNT4,CAV1,CNOT9,IL6,PWP1,RAMP3,PFN2,PRKAA1,CNKSR3,MAPKAPK5,VRK1,TCL1B,TCL1A,PRKCH,APP,MBOAT4,NEK6,ANGPT1,CSNK1G3,PRKCA,HGF,DYRK4,STK38L,NEK7,AURKA,TGFBR2,GPD1L,TGFBR1,RASSF2,CSNK1A1L,RAF1,PDE4D,MAPK14,MAPK13,STK38,WNK1,PLK2,MAST4,ATM,POGLUT3,CSNK1A1,DYRK2,IFNG,TLK2,BRAF,CAMK1D,SPOCK2,GALNT1,TXN,PTEN,CREBL2,CAPRIN2,PRKD1,MGAT5B,GALNT3,NCK1,PDCD10,PIK3CA,PRKCI,MYO3B,ROCK1,SRPK2,CDC7,PAK1,TNKS,TLK1,CHUK,BRSK2,GAS6,VRK2,EIF2AK3,PRKCE,IKBKB,GADD45A,PRKCQ,PRKACA,PKN1,SGK2,TGFB1
GOBP_PEPTIDYL_THREONINE_DEPHOSPHORYLATION	BIP	6.05E-06	0.000353286	0.986326	136		blood	TWAS	c5	0.986326	1	DUSP5,PGAM5,PPP5C,DUSP10,PPM1F,DUSP18,PPM1G,PPP2CA,PPM1K,PPM1N,PPP2CB,DUSP1,PPM1B,PPM1A,PDP1
GOBP_PEPTIDYL_THREONINE_MODIFICATION	BIP	-3.65E-05	0.000249489	0.88368	605		blood	TWAS	c5	0.88368	1	MAPK8,STOX1,DDIT4,CHEK1,TRIM6,MARK2,GRK2,ULK1,LRRK2,ACVR1B,MAP3K12,TBK1,SPRY2,CDC42BPB,AKT1,CALM1,PLK1,SBK1,AXIN1,CSNK2A2,CDK10,INPP5K,CDK5R1,SPHK1,RPTOR,BCL2,S1PR2,AZU1,STK11,SIRT2,DYRK1B,MAP3K10,CADM4,CALM3,PRKD2,HIPK1,CHI3L1,CDC42BPA,CSNK2A1,DYRK1A,MAPK1,ROCK2,CAB39,CALM2,GSK3B,OXSR1,PRKCD,EGF,DGKQ,UBE2K,PPEF2,IRGM,CSNK2B,HIPK2,PRKAG2,GALNT11,LMTK2,DMTN,RIPK2,CAMK2D,SMAD7,GALNT2,STK39,CDC42BPG,HIPK3,GALNT4,CDK5,SPRED2,SPRED1,EOGT,APP,TNKS1BP1,PRKCA,DYRK4,PARD3,TGFBR2,TGFBR1,WNK1,GALNT1,PRKD1,CEMIP,GALNT3,ROCK1,CAD,TNKS,ACVR1,MTOR,TGFB1
GOBP_PEPTIDYL_TYROSINE_AUTOPHOSPHORYLATION	BIP	-8.13E-05	0.000499198	0.870678	126		blood	TWAS	c5	0.870678	1	MAPK3,ACE,AATK,INSR,SRC,DYRK1A,DDR1,VEGFA,PTK2B,ABL1,CAV1,IGF1R
GOBP_PEPTIDYL_TYROSINE_DEPHOSPHORYLATION	BIP	1.85E-05	0.000446506	0.967013	149		blood	TWAS	c5	0.967013	1	DUSP5,PTPRJ,PTPRO,TNS2,PTPN9,PGP,DUSP3,PTPRS,PTPN22,DUSP10,DUSP18,PTPN18,DUSP22,PTPN12,PTPN13,PTPN1,UBASH3B,DUSP6,DUSP1,PTPRF,PTPRB,PTPN11,PTPN2
GOBP_PEPTIDYL_TYROSINE_MODIFICATION	BIP	-3.23E-05	0.000135832	0.812068	1717		blood	TWAS	c5	0.812068	1	AFAP1L2,NRP1,RET,ERCC6,PDGFD,TSG101,IGF2,CD81,CD44,PTPRJ,HPX,PPP2R5B,SCYL1,CLCF1,CHKA,STYK1,SH2B3,ITGA5,ERBB3,IL23A,TNFRSF1A,CD4,PTPN6,CLEC6A,SNX6,PSEN1,RPS6KA5,LRRK1,LTK,TYRO3,EHD4,MAP2K5,CLK3,CSK,CSPG4,PEAK1,FES,MLST8,MVP,MAPK3,CTF1,NOD2,ARL2BP,IL34,MAP2K3,ERBB2,VPS25,ITGB3,ARRB2,ABI3,ACE,DLG4,DVL2,TNK1,TMEM102,TP53,CD300A,CHMP6,AATK,TYK2,MATK,MAP2K2,IFNL1,DYRK1B,AXL,TGFB1,CADM4,LONP1,PPP2R1A,LILRA5,LILRB4,INSR,MAP2K7,TNFRSF18,PRKCZ,HIPK1,FCGR1A,HAX1,IL6R,SHC1,EFNA1,CLK2,NTRK1,ARHGEF2,TNFRSF14,ABL2,ADORA1,DSTYK,DYRK3,IL24,EPHB2,SH3BP5L,FGR,TESK2,LRP8,IL23R,IL12RB2,ANGPT4,SRC,CD40,PTK6,SRMS,ZGPAT,DYRK1A,ITGB2,BCR,MIF,PDGFB,NCK2,MERTK,PTPN4,TTN,NCL,EIF2AK2,PRKCE,SOCS5,TGFA,ZAP70,CBLB,HCLS1,PARP9,PARP14,RAP2B,SH3BP5,EPHB3,TNK2,PAK2,PRKCD,EGF,DGKQ,SFRP2,BST1,PDGFC,ZFYVE28,DOK7,IL4,PPP2CA,HBEGF,CSF1R,PDGFRB,CD74,ITK,FGFR4,CLK4,FLT4,RACK1,RICTOR,IL31RA,IL6ST,THBS4,CEP43,DDR1,TNF,DUSP22,VEGFA,BMP6,EPHB4,MIR106B,LEP,HIPK2,EPHA1,NCAPG2,TPST1,NCF1,BLK,PTK2,HSF1,CNOT7,DMTN,PTK2B,PBK,FGFR1,SFRP1,RIPK2,ABL1,JAK2,BANK1,NEK1,FBXW7,TXK,TEC,EREG,AREG,STAP1,SH2D1B,IL15,SAMSN1,EPHA4,IBTK,PLCG2,PTPN1,ADNP,IL18,HIPK3,SYK,ROR2,GHRL,TPST2,CAV1,PIBF1,IL6,MELK,CAMKK2,CBL,BAZ1B,IL7,MAP2K4,EFNA5,FER,YES1,ABI1,APP,ANGPT1,HCK,ROR1,JAK1,CD36,HGF,DYRK4,PTPRC,FYN,CASS4,WEE1,ENPP2,EPHB1,PRNP,EPHB6,CD3E,SOCS1,PRLR,DYRK2,IFNG,GPRC5B,MAP2K1,SEMA4D,PDGFA,TESK1,FGFR2,IGF1R,PDCL3,HYAL2,DOCK3,HES1,CD80,PTPN11,FLT3,FLT1,PTPN2,ADAM17,NEDD9,TREM2,NRG1,LYN,TEK,GAS6,ZNF592,PKDCC,IL12A,ACVR1,MTOR,MST1R,PLPP3,ALKAL2,GH1
GOBP_PERICARDIUM_DEVELOPMENT	BIP	7.21E-05	0.000995644	0.94226	52	0.0456888	blood	TWAS	c5	0.94226	1	SMAD3,SMAD2,SOS1,HEG1,SETD2,CCM2,NOTCH1,BMP2
GOBP_PERIPHERAL_NERVOUS_SYSTEM_DEVELOPMENT	BIP	-5.50E-05	0.000332655	0.868636	283		blood	TWAS	c5	0.868636	1	ILK,SCN8A,ERBB3,NAB2,AKT1,PALS1,DICER1,ISL2,SOX8,PMP22,ALDH3A2,ERBB2,CNTNAP1,SIRT2,AKT2,PRX,GSTM3,SKI,RUNX3,SLC5A3,RUNX1,NEFH,GPC1,PPP3R1,LAMB2,DAG1,SLC25A46,SH3TC2,ADGRB1,PLEC,ARHGEF10,EGR3,PLXNA4,UGT8,NDRG1,SOD1,PARD3,CITED2,NF1,SERPINI1,ADGRG6,NRG1,NAB1,EGR2
GOBP_PERK_MEDIATED_UNFOLDED_PROTEIN_RESPONSE	BIP	-0.0173965	0.0108156	0.107733	65	0.160086	blood	TWAS	c5	0.107733	1	TMED2,DDIT3,EIF2S1,ABCA7,PPP1R15A,PPP1R15B,ATF4,NCK2,BOK,QRICH1,HSPA5,TMEM33,PTPN1,NFE2L2,NCK1,PTPN2,EIF2AK3
GOBP_PEROXISOMAL_TRANSPORT	BIP	-2.47E-05	0.000407618	0.951633	151		blood	TWAS	c5	0.951633	1	PEX16,ABCD2,ABCD4,PEX12,PEX14,PEX10,PEX26,PEX13,PEX6,PEX1,ABCD3,PEX19,PEX5,PEX2,LONP2,PEX7,HACL1
GOBP_PEROXISOME_ORGANIZATION	BIP	-2.24E-05	0.000301091	0.940715	244		blood	TWAS	c5	0.940715	1	PEX16,PLAAT3,DNM1L,ABCD2,ABCD4,PEX11A,PEX12,PEX11G,PEX14,PEX10,MAVS,ACOT8,PEX26,PJVK,MFF,PEX13,PEX6,FIS1,PEX1,ABCD3,PEX19,PEX5,PEX2,TMEM135,LONP2,PEX7,HACL1
GOBP_PEROXISOME_PROLIFERATOR_ACTIVATED_RECEPTOR_SIGNALING_PATHWAY	BIP	-3.98E-05	0.000499141	0.936482	119		blood	TWAS	c5	0.936482	1	ALOX15,ALOX15B,ALOXE3,ACTN4,NCOA1,ASXL2,PPARG,LEP,FAM120B,BMP2,SIRT1,GPS2,ASXL1,CITED2,FABP5,RXRA,MED1,PLIN5,NCOA2
GOBP_PHAGOLYSOSOME_ASSEMBLY	BIP	-9.70E-05	0.000705337	0.890627	103		blood	TWAS	c5	0.890627	1	RAB20,VIPAS39,SPG11,VPS33B,CLN3,CORO1A,RAB34,RAB7A,TMEM175,RAB14,P2RX7,ARL8B,MYO7A
GOBP_PHAGOSOME_LYSOSOME_FUSION	BIP	-6.88E-05	0.000706004	0.922377	76		blood	TWAS	c5	0.922377	1	RAB20,VIPAS39,SPG11,VPS33B,CLN3,RAB34,RAB7A,TMEM175,ARL8B
GOBP_PHAGOSOME_MATURATION	BIP	-3.65E-05	0.000407512	0.928643	202		blood	TWAS	c5	0.928643	1	TCIRG1,RAB20,VIPAS39,SPG11,VPS33B,CLN3,CORO1A,RAB34,RAB31,MCOLN1,SYT11,RAB7A,RAB43,TMEM175,RAB14,RAB38,SLAMF8,MREG,P2RX7,RAB32,ARL8B,MYO7A
GOBP_PHARYNGEAL_SYSTEM_DEVELOPMENT	BIP	-6.81E-05	0.000704055	0.922989	131		blood	TWAS	c5	0.922989	1	GATA3,BMP4,PLXNA2,ECE1,BMPR2,HOXA2,NKX3-1,PTCH1,NOG,TGFBR1,TGFB2,BMPR1A,HES1,EDN1,ACVR1
GOBP_PHENOL_CONTAINING_COMPOUND_BIOSYNTHETIC_PROCESS	BIP	-1.42E-05	0.000301145	0.962422	241		blood	TWAS	c5	0.962422	1	GATA3,PMEL,GCH1,SLC24A5,MC1R,MFSD12,PARK7,DDT,TRPC1,APPL1,SNCA,SLC45A2,MOXD1,DBH,RAPGEF2,SLC7A11,RAB38,TPH1,ALDH2,KL,TGFB2,OPN3,NR4A2,CTNS,PNMT,VPS35,DCT,GIPC1
GOBP_PHENOL_CONTAINING_COMPOUND_METABOLIC_PROCESS	BIP	-1.17E-05	0.000208231	0.955098	539		blood	TWAS	c5	0.955098	1	CYP2E1,GATA3,DRD4,PDE1B,PMEL,GCH1,DUOX2,DUOXA1,DUOX1,SLC24A5,FAH,CRYM,SULT1A1,ITGAM,MC1R,BCL2,SLC5A5,MFSD12,HPN,CTSK,CHRNB2,PARK7,ITGB2,COMT,DDT,PAX8,PNKD,EPAS1,TRPC1,APPL1,SNCA,SLC45A2,SRD5A1,MOXD1,MTPN,CTSB,CPQ,DBH,RAPGEF2,SLC7A11,SULT1B1,RAB38,TG,TPH1,ALDH2,KL,GCNT4,SLC16A10,TGFB2,SULT1A2,BTBD9,ABAT,OPN3,NR4A2,TPO,MED1,PNMT,CTNS,VPS35,DCT,GIPC1
GOBP_PHOSPHATE_ION_TRANSMEMBRANE_TRANSPORT	BIP	5.94E-05	0.00070472	0.932864	128		blood	TWAS	c5	0.932864	1	SLC37A4,ADAMTS8,SLC25A11,XPR1,SLC37A1,SLC20A1,SLC37A3,SLC25A3,ANKH,SLC25A30,SLC20A2,SLC37A2
GOBP_PHOSPHATE_ION_TRANSPORT	BIP	9.83E-05	0.00057557	0.864341	170		blood	TWAS	c5	0.864341	1	SLC37A4,ADAMTS8,CRY2,SLC25A11,XPR1,SLC37A1,ATF4,SLC20A1,IP6K2,SLC17A3,SLC37A3,CEBPB,SLC25A3,ANKH,SLC25A30,SLC20A2,SLC37A2
GOBP_PHOSPHATIDIC_ACID_METABOLIC_PROCESS	BIP	2.63E-07	0.000332769	0.99937	237		blood	TWAS	c5	0.99937	1	DGKH,ABHD4,PLD2,ABHD8,SLC27A1,ACP6,AGPAT3,PLA2G6,LPIN1,DGKD,LIPH,DGKG,DGKQ,LPCAT1,AGPAT4,AGPAT1,AGPAT2,GPAT3,ABHD5,GNPAT,LCLAT1,DGKE,PLD1,GPAT2,AGPAT5,GPAT4,GPAM,LPCAT4
GOBP_PHOSPHATIDYLCHOLINE_ACYL_CHAIN_REMODELING	BIP	-1.68E-05	0.000377428	0.964536	156		blood	TWAS	c5	0.964536	1	NR1H3,LPCAT3,LPCAT2,PLA2G4C,NR1H2,MBOAT7,PLA2G4A,DBI,PLB1,LPCAT1,TMEM86B,MBOAT2,LPCAT4
GOBP_PHOSPHATIDYLCHOLINE_BIOSYNTHETIC_PROCESS	BIP	2.77E-05	0.000377412	0.941572	184		blood	TWAS	c5	0.941572	1	CHKA,LPCAT3,LCAT,PEMT,DHRS7B,SLC44A2,SLC27A1,CEPT1,APOA2,MFSD2A,CHKB,ACSL3,PCYT1A,LPCAT1,SLC44A1,CDS1,RAB38,SLC44A3,SLC44A5,CAPN2,FABP3,FABP5,ABHD3,CHPT1,GPAT4
GOBP_PHOSPHATIDYLCHOLINE_CATABOLIC_PROCESS	BIP	-1.93E-05	0.00049899	0.969173	118		blood	TWAS	c5	0.969173	1	SCARB1,LIPC,GDPD3,LDLR,PLA2G4A,PLA2G6,PLB1,PLA2G7,PNPLA7,ENPP2,PNPLA8,PLA2G15
GOBP_PHOSPHATIDYLCHOLINE_METABOLIC_PROCESS	BIP	-2.41E-06	0.000223252	0.991379	491		blood	TWAS	c5	0.991379	1	NR1H3,PLAAT4,PLAAT2,PLAAT3,CHKA,SCARB1,LPCAT3,ABHD4,LIPC,ABCA3,GDPD3,LPCAT2,CETP,LCAT,PEMT,DHRS7B,SLC44A2,LDLR,SLC27A1,PLA2G4C,NR1H2,MBOAT7,PNPLA6,CEPT1,APOA2,PLA2G4A,LPGAT1,MFSD2A,PLA2G6,CHKB,DBI,ACSL3,PLB1,PCYT1A,LPCAT1,GPLD1,PLA2G7,SLC44A1,PNPLA7,CDS1,RAB38,SLC44A3,TMEM86B,SLC44A5,PLA2G2D,PLA2G2C,CAPN2,ENPP2,MBOAT1,FABP3,FABP5,ABHD3,PLAAT1,MBOAT2,CHPT1,PNPLA8,GPAT4,LPCAT4,PLA2G15
GOBP_PHOSPHATIDYLETHANOLAMINE_BIOSYNTHETIC_PROCESS	BIP	4.67E-06	0.000576381	0.993533	95		blood	TWAS	c5	0.993533	1	CHKA,ALOX15,SLC27A1,CEPT1,PISD,CHKB,SELENOI,ETNK1
GOBP_PHOSPHATIDYLETHANOLAMINE_METABOLIC_PROCESS	BIP	7.18E-06	0.000315694	0.981866	230		blood	TWAS	c5	0.981866	1	PLAAT4,PLAAT2,PLAAT3,CHKA,ABHD4,ALOX15,SLC27A1,CEPT1,MFSD2A,PISD,PLA2G6,CHKB,SELENOI,PLB1,NAAA,NAPEPLD,PLAAT5,ETNK1,PLAAT1,PNPLA8,PLA2G15
GOBP_PHOSPHATIDYLGLYCEROL_BIOSYNTHETIC_PROCESS	BIP	-4.99E-05	0.000498978	0.920283	83		blood	TWAS	c5	0.920283	1	PTPMT1,PLSCR3,SLC27A1,PLA2G6,TAMM41,PGS1,CDS2,CRLS1,GPAM
GOBP_PHOSPHATIDYLGLYCEROL_METABOLIC_PROCESS	BIP	-1.80E-05	0.000301042	0.952201	236		blood	TWAS	c5	0.952201	1	PTPMT1,PHB2,PLA2G4B,ABCA3,PLSCR3,SLC27A1,THEM5,PLA2G4A,LPGAT1,PLA2G6,HADHA,PLB1,LPCAT1,SERAC1,TAMM41,LCLAT1,PGS1,DNAJC19,CDS2,CRLS1,STOML2,PNPLA8,GPAM,LPCAT4,PLA2G15
GOBP_PHOSPHATIDYLINOSITOL_3_KINASE_SIGNALING	BIP	-3.08E-05	0.000203718	0.879718	750		blood	TWAS	c5	0.879718	1	PLEKHA1,GATA3,PIK3AP1,PDGFD,PIK3C2A,CAT,ERBB3,AKT1,ZFP36L1,NLRC3,CRYBA1,ERBB2,BECN1,C1QBP,SLC9A3R1,PIK3R5,PIP5K1C,HCST,SIRT2,MYDGF,INSR,PIK3CD,PIP5K1A,HAX1,FCGR3A,PIK3C2B,FGR,SRC,OSM,PIK3IP1,PDGFB,IRS1,STAMBP,HCLS1,PLXNB1,EGF,FGF2,PDGFC,PIK3R1,BTN2A2,TNF,PIK3CG,LEP,KBTBD2,NCF1,PDGFA,GPER1,PTK2,NKX3-1,FGFR1,DAB2IP,INPP5E,JAK2,PTPN13,PIP5K1B,NTRK1,PEAR1,PPP1R16B,CD28,PRR5,SERPINE2,F2R,F2RL1,NOP53,IL18,SIRT1,CBL,RASGRP1,DIPK2A,PRR5L,UNC5B,ANGPT1,HGF,PLGLB1,TGFB2,PPARD,FN1,SEMA4D,ROR1,MYO16,ROR2,CD160,PTEN,NEDD4,IGF1R,NF1,PIK3CA,WNT16,FLT3,FLT1,EDN1,TEK,SELP,PLGLB2,RGL2
GOBP_PHOSPHATIDYLINOSITOL_3_PHOSPHATE_BIOSYNTHETIC_PROCESS	BIP	-6.57E-05	0.00057593	0.909145	128		blood	TWAS	c5	0.909145	1	PIK3C2A,UVRAG,BECN1,PIK3CD,PIK3C2B,PIK3R3,SYNJ1,SYNJ2,PIK3CG,INPP4B,PIK3R4,ATG14,ATM,FIG4,PIK3CA,PIK3C3
GOBP_PHOSPHATIDYLINOSITOL_BIOSYNTHETIC_PROCESS	BIP	-2.82E-05	0.000203814	0.890048	643		blood	TWAS	c5	0.890048	1	PIP4K2A,PIK3C2A,PITPNM1,INPPL1,UVRAG,PITPNM2,PIP4K2C,MTMR6,TTC7B,ITPKA,SMG1,CDIPT,PIGQ,VAC14,PIGL,INPP5K,PIGS,BECN1,PITPNM3,SOCS6,SLC27A1,PIP5K1C,ITPKC,MBOAT7,PIK3CD,PI4KB,PIP5K1A,DPM3,PIGM,PIK3C2B,ITPKB,PIGV,PIK3R3,PIGK,PIGU,SLA2,PIGT,SYNJ1,PIGP,PI4KA,PI4KAP2,MTMR3,PDGFB,INPP1,INPP5D,EFR3B,PIGF,SOCS5,TTC7A,TMEM150A,PIGX,PIGZ,SACM1L,IP6K2,IP6K1,CISH,FGF2,PI4K2B,PIK3R1,SYNJ2,PIK3CG,GPAA1,PIP5KL1,DPM2,INPP5E,PIGO,PIGG,CDS1,PIP5K1B,INPP4B,PI4K2A,BPNT2,PLCG2,DPM1,PIGC,INPP5J,DGKE,EFR3A,PIK3R4,SOCS4,ATG14,SOCS2,PIGN,PGAP4,SOCS1,ATM,PIGH,FIG4,PDGFA,IMPA1,IPMK,PTEN,PGAP2,PIGB,MPPE1,IMPA2,PGAP1,PIK3CA,PGAP3,MTMR4,PIK3C3,MTMR2,BPNT1,SH3YL1
GOBP_PHOSPHATIDYLINOSITOL_DEPHOSPHORYLATION	BIP	-4.59E-05	0.000332901	0.89027	218		blood	TWAS	c5	0.89027	1	INPPL1,MTMR6,PIP4P1,MTMR10,INPP5K,MTMR11,INPP5B,SYNJ1,MTMR3,INPP5D,SACM1L,SYNJ2,MTMR9,PIP4P2,INPP5E,INPP4B,INPP5A,INPP5J,MTMR12,FIG4,PTEN,MTMR4,MTMR2
GOBP_PHOSPHATIDYLINOSITOL_METABOLIC_PROCESS	BIP	-3.62E-05	0.00017381	0.835127	844		blood	TWAS	c5	0.835127	1	PIP4K2A,PIK3C2A,PITPNM1,INPPL1,UVRAG,PITPNM2,PIP4K2C,MTMR6,PIP4P1,TTC7B,MTMR10,PLCB2,ITPKA,SMG1,CDIPT,PIGQ,VAC14,PIGL,INPP5K,PIGS,BECN1,PITPNM3,SOCS6,SLC27A1,PIP5K1C,ITPKC,MBOAT7,PIK3CD,PLCH2,MTMR11,PI4KB,PIP5K1A,DPM3,PIGM,PIK3C2B,LPGAT1,ITPKB,PIGV,INPP5B,PIK3R3,PIGK,PIGU,SLA2,PIGT,SYNJ1,PIGP,PI4KA,PI4KAP2,MTMR3,PDGFB,INPP1,INPP5D,EFR3B,PIGF,SOCS5,TTC7A,PLEK,TMEM150A,PIGX,PIGZ,PLCD1,SACM1L,IP6K2,IP6K1,CISH,FGF2,PI4K2B,CSF1R,PDGFRB,PIK3R1,SYNJ2,GPLD1,PIK3CG,MTMR9,GPAA1,PIP4P2,PIP5KL1,DPM2,INPP5E,PIGO,PIGG,CDS1,PIP5K1B,INPP4B,PI4K2A,BPNT2,PLCG1,PLCG2,INPP5A,PLCB3,LCLAT1,DPM1,PIGC,INPP5J,DGKE,EFR3A,PIK3R4,SOCS4,ATG14,SOCS2,PIGN,PGAP4,MTMR12,SOCS1,ATM,PIGH,PLCB1,FIG4,PDGFA,IMPA1,IPMK,PTEN,PGAP2,PIGB,MPPE1,IMPA2,PGAP1,PIK3CA,PGAP3,MTMR4,PIK3C3,MTMR2,BPNT1,SH3YL1
GOBP_PHOSPHATIDYLINOSITOL_PHOSPHATE_BIOSYNTHETIC_PROCESS	BIP	-7.66E-05	0.0004071	0.850678	273		blood	TWAS	c5	0.850678	1	PIP4K2A,PIK3C2A,UVRAG,PIP4K2C,TTC7B,ITPKA,SMG1,BECN1,SOCS6,PIP5K1C,ITPKC,PIK3CD,PI4KB,PIP5K1A,PIK3C2B,ITPKB,PIK3R3,SLA2,SYNJ1,PI4KA,PI4KAP2,INPP1,EFR3B,SOCS5,TTC7A,TMEM150A,IP6K2,IP6K1,CISH,PI4K2B,PIK3R1,SYNJ2,PIK3CG,PIP5KL1,PIP5K1B,INPP4B,PI4K2A,BPNT2,EFR3A,PIK3R4,SOCS4,ATG14,SOCS2,SOCS1,ATM,FIG4,IMPA1,IPMK,IMPA2,PIK3CA,PIK3C3,BPNT1
GOBP_PHOSPHOLIPASE_C_ACTIVATING_G_PROTEIN_COUPLED_RECEPTOR_SIGNALING_PATHWAY	BIP	3.45E-06	0.000266832	0.989675	388		blood	TWAS	c5	0.989675	1	ADRA2A,FFAR4,BICD1,C3AR1,LPAR6,LTB4R,PLCB2,SLC9A3R1,P2RY11,GNA11,GNA15,FPR2,FPR1,FPR3,TGM2,OPRL1,CXCR2,GPR55,NMUR1,GPR35,P2RY1,CX3CR1,GPR20,LPAR1,HRH1,GPR18,P2RY12,GPR157,ESR1,F2RL3,F2R,F2RL1,C5AR1,C5AR2,P2RY2,P2RY6,CMKLR1,GPR27,GPR65,GPR17,GPR83,EDN1,PLCE1,S1PR1
GOBP_PHOSPHOLIPID_BIOSYNTHETIC_PROCESS	BIP	-2.23E-05	0.000127839	0.86178	1461		blood	TWAS	c5	0.86178	1	PIP4K2A,IDI1,SGMS1,SAMD8,PTDSS2,PIK3C2A,DGKZ,PTPMT1,FADS1,PLAAT3,PITPNM1,CHKA,INPPL1,UVRAG,PITPNM2,PIP4K2C,LPCAT3,MTMR6,DGKH,ABHD4,AJUBA,FITM1,SPTLC2,TTC7B,CHP1,ITPKA,SMG1,CLN3,CDIPT,PIGQ,LPCAT2,LCAT,VAC14,MVD,PIGL,INPP5K,PEMT,DHRS7B,PIGS,ORMDL3,BECN1,ALOX15,PLD2,PITPNM3,PLSCR3,VAPA,SOCS6,SLC44A2,ABHD8,SLC27A1,PIP5K1C,ITPKC,PLA2G4C,SPHK2,MBOAT7,PIK3CD,CEPT1,ACP6,PI4KB,PIP5K1A,PMVK,DPM3,FDPS,PIGM,APOA2,PLA2G4A,ETNK2,PIK3C2B,LPGAT1,ITPKB,GGPS1,DHDDS,PIGV,PIK3R3,PIGK,PIGU,FITM2,PIGT,SYNJ1,PIGP,AGPAT3,HDHD5,PI4KA,PI4KAP2,MTMR3,INPP5J,PISD,PLA2G6,PDGFB,CHKB,LPIN1,ORMDL1,INPP1,ACSL3,INPP5D,DGKD,EFR3B,SELENOI,PIGF,SOCS5,TTC7A,TMEM150A,LIPH,DGKG,PCYT1A,PIGX,PIGZ,ABHD5,SACM1L,IP6K2,IP6K1,CISH,FGF2,PIGG,DGKQ,PI4K2B,SRD5A3,LPCAT1,PIK3R1,SERINC5,SYNJ2,SERAC1,AGPAT4,AGPAT1,PIK3CG,GPAA1,SLC44A1,PIP5KL1,DPM2,INPP5E,AGPAT2,ABCA2,PIGO,GPAT3,CDS1,TAMM41,RAB38,PIP5K1B,SLC44A3,INPP4B,PLSCR1,PI4K2A,BPNT2,PLCG2,GNPAT,LCLAT1,ISYNA1,HEXB,SLC44A5,SOCS3,PGS1,DPM1,PIGC,MVK,DGKE,IDH1,PIKFYVE,EFR3A,HMGCS1,PIK3R4,SOCS4,ATG14,SOCS2,CAPN2,PIGN,PGAP4,CDS2,CRLS1,FAR1,SOCS1,ATM,PPARD,PIGH,MBOAT1,FABP3,SERINC1,FIG4,PDGFA,FABP5,IMPA1,SPTLC1,TMEM38B,IPMK,PTEN,PGAP2,ETNK1,PIGB,ABHD3,MPPE1,IMPA2,PGAP1,PLD1,PIK3CA,PGAP3,GPAT2,MBOAT2,CHPT1,MTMR4,PIK3C3,AGPAT5,GPAT4,PTDSS1,GPAM,MTMR2,DOLK,DOLPP1,BPNT1,LPCAT4,SH3YL1,DGKA
GOBP_PHOSPHOLIPID_CATABOLIC_PROCESS	BIP	1.14E-06	0.000257793	0.996469	398		blood	TWAS	c5	0.996469	1	SMPD1,PLBD2,SCARB1,PLBD1,PLA2G4B,LIPC,GDPD3,PLD2,LDLR,PLA2G4C,PNPLA6,APOA2,PRDX6,PLA2G4A,SMPDL3B,ABHD12,ABHD16B,PLA2G6,SMPD4,PLB1,PRKCD,ABHD6,PLA2G7,NAPEPLD,PNPLA7,PLPP6,PLCG1,PLCG2,ABHD12B,IDH1,ENPP2,GDE1,PLCB1,SMPDL3A,SMPD2,PLD1,GPCPD1,PNPLA8,PLA2G15,SMPD3
GOBP_PHOSPHOLIPID_DEPHOSPHORYLATION	BIP	-2.20E-05	0.000288322	0.939057	278		blood	TWAS	c5	0.939057	1	INPPL1,MTMR6,PIP4P1,MTMR10,INPP5K,PLPPR2,PLPP2,PLPPR3,MTMR11,INPP5B,SYNJ1,MTMR3,INPP5D,SACM1L,PLPP1,SYNJ2,MTMR9,EPHX2,PLPP5,PIP4P2,INPP5E,PLPP6,INPP4B,INPP5A,SGPP1,INPP5J,MTMR12,FIG4,PTEN,SGPP2,MTMR4,MTMR2,PLPP3
GOBP_PHOSPHOLIPID_HOMEOSTASIS	BIP	-1.35E-05	0.000998502	0.989237	38	0.175363	blood	TWAS	c5	0.989237	1	ABCA3,CETP,TLCD1,RCN3,ABCG1,SLC25A46,ABCA1,FABP3,GPAM
GOBP_PHOSPHOLIPID_METABOLIC_PROCESS	BIP	-2.43E-05	0.000105244	0.817554	2111		blood	TWAS	c5	0.817554	1	PIP4K2A,IDI1,SGMS1,SAMD8,PTDSS2,PIK3C2A,DGKZ,NR1H3,PTPMT1,FADS1,PLAAT4,PLAAT2,PLAAT3,SMPD1,PITPNM1,CHKA,INPPL1,UVRAG,PLBD2,PITPNM2,SCARB1,PLBD1,PIP4K2C,GNB3,PHB2,LPCAT3,OSBPL8,MTMR6,DGKH,PIP4P1,ABHD4,AJUBA,FITM1,SPTLC2,TTC7B,MTMR10,PLCB2,CHP1,ITPKA,PLA2G4B,LIPC,SMG1,GDE1,PGP,ABCA3,CLN3,CDIPT,GDPD3,PIGQ,LPCAT2,CETP,LCAT,VAC14,MVD,PIGL,INPP5K,PAFAH1B1,PEMT,DHRS7B,PIGS,PROCA1,ORMDL3,BECN1,ALOX15,PLD2,GDPD1,PITPNM3,PLSCR3,ALOX15B,VAPA,SOCS6,SLC44A2,LDLR,PLPP2,PLPPR3,GPX4,PLPPR2,ABHD8,SLC27A1,PIP5K1C,ITPKC,PLA2G4C,SPHK2,NR1H2,MBOAT7,PNPLA6,PIK3CD,CEPT1,PLCH2,ACP6,MTMR11,PI4KB,THEM5,PIP5K1A,PMVK,DPM3,FDPS,PIGM,APOA2,PRDX6,PLA2G4A,ETNK2,PIK3C2B,LPGAT1,ITPKB,GGPS1,DHDDS,PIGV,SMPDL3B,SERINC2,INPP5B,MFSD2A,PIK3R3,PIGK,ABHD12,PIGU,FITM2,SERINC3,PIGT,ABHD16B,SYNJ1,PIGP,AGPAT3,HDHD5,PI4KA,PI4KAP2,MTMR3,INPP5J,PISD,PLA2G6,PDGFB,CHKB,LPIN1,DBI,SMPD4,ORMDL1,INPP1,ACSL3,INPP5D,DGKD,EFR3B,HADHA,SELENOI,PLB1,PIGF,SOCS5,TTC7A,PLEK,TMEM150A,LIPH,DGKG,PCYT1A,PIGX,PIGZ,PLCD1,ABHD5,SACM1L,IP6K2,IP6K1,CISH,PRKCD,ABHD6,PLA2G12A,FGF2,PIGG,DGKQ,PI4K2B,SRD5A3,NAAA,SNCA,LPCAT1,CSF1R,PDGFRB,PLPP1,PIK3R1,SERINC5,SYNJ2,SERAC1,AGPAT4,GPLD1,ABHD16A,AGPAT1,PLA2G7,NAPEPLD,PIK3CG,PNPLA8,MTMR9,FDFT1,GPAA1,LPL,CLN8,PIP4P2,SLC44A1,PIP5KL1,DPM2,INPP5E,AGPAT2,ABCA2,PNPLA7,PIGO,STOML2,PLPP6,GPAT3,CDS1,TAMM41,RAB38,PIP5K1B,SLC44A3,INPP4B,PLSCR1,PI4K2A,BPNT2,TMEM86B,PLCG1,PLCG2,INPP5A,PLAAT5,PLCB3,GNPAT,SGPP1,ABHD12B,LCLAT1,ISYNA1,HEXB,SLC44A5,SOCS3,PGS1,DPM1,PIGC,MVK,DNAJC19,DGKE,IDH1,PIKFYVE,EFR3A,PIK3CA,FABP3,HMGCS1,PIK3R4,SOCS4,ATG14,PLA2G2D,PLA2G2C,SOCS2,CAPN2,PIGN,OSBPL10,PGAP4,ENPP2,CDS2,GPCPD1,CRLS1,FAR1,MTMR12,SOCS1,ATM,PPARD,PIGH,PLCB1,MBOAT1,SERINC1,SMPDL3A,SMPD2,FIG4,PDGFA,FABP5,IMPA1,SPTLC1,TMEM38B,IPMK,PTEN,OSBPL5,PGAP2,ETNK1,PIGB,ABHD3,GATA6,MPPE1,IMPA2,PGAP1,PLAAT1,PLD1,PGAP3,GPAT2,MBOAT2,CHPT1,PLAA,MTMR4,PIK3C3,AGPAT5,GPAT4,PTDSS1,GPAM,MTMR2,DOLK,DOLPP1,BPNT1,PLPP3,CHRM5,LPCAT4,PLA2G15,SMPD3,SH3YL1,DGKA
GOBP_PHOSPHOLIPID_TRANSLOCATION	BIP	-6.03E-05	0.000315651	0.848449	298		blood	TWAS	c5	0.848449	1	ANO9,ATP8B4,ABCC1,SLC4A1,VMP1,PLSCR3,ATP9B,SLC66A2,ABCA7,ATP8B3,KCNN4,ATP8B2,XKR8,MFSD2A,ATG9A,PRKCD,CLPTM1L,ATG9B,XKR6,ABCA1,ATP8A1,ATP10D,ATP10A,PLSCR2,PLSCR1,XKR9,ATP8A2,ATP9A,TMEM30B,ABCB4,ABCB1,ATP11A,TMEM30A,TMEM41B,ATP11B,P2RX7,FASLG,ATP8B1,TRIAP1
GOBP_PHOSPHOLIPID_TRANSPORT	BIP	-5.02E-05	0.000228975	0.82645	571		blood	TWAS	c5	0.82645	1	ANO9,C2CD2L,PITPNM1,GLTP,PITPNM2,SCARB1,ANO6,ESYT1,OSBPL8,NPC2,ATP8B4,ABCC1,ABCA3,CETP,PITPNA,SLC4A1,VMP1,PITPNM3,PLSCR3,PITPNC1,VAPA,ATP9B,SLC66A2,LDLR,ABCA7,ATP8B3,KCNN4,APOE,CPTP,ATP8B2,APOA2,XKR8,MFSD2A,SCP2,PLTP,OSBPL2,ABCG1,DBI,ATG9A,PRKCD,SCARB2,CLPTM1L,ATG9B,PLEKHA8,XKR6,ABCA1,ATP8A1,ATP10D,ATP10A,PITPNB,PLSCR2,PLSCR1,PRELID1,XKR9,ATP8A2,PLEKHA3,ATP9A,PCTP,TMEM30B,CERT1,ABCB4,ABCB1,ATP11A,TMEM30A,OSBPL10,TMEM41B,ATP11B,P2RX7,PLEKHA8P1,FASLG,ATP8B1,PRELID3A,OSBPL5,TRIAP1,APOA1
GOBP_PHOSPHORYLATION_OF_RNA_POLYMERASE_II_C_TERMINAL_DOMAIN	BIP	-0.000124697	0.000998045	0.90057	42	0.914846	blood	TWAS	c5	0.90057	1	GTF2H1,GTF2H3,CCNT1,NCBP2,CDK13,CDK9,NCBP1,CDK7,CCNH,CDK12,CCNK,GTF2H4
GOBP_PHOTOPERIODISM	BIP	-5.54E-05	0.000446538	0.901327	139		blood	TWAS	c5	0.901327	1	CRY2,CRY1,PPP1CC,MTA1,FBXL22,PML,FBXL8,AGRP,TP53,PER1,AANAT,NR2F6,PER3,SIK1,PPP1CB,CLOCK,PDE6B,ID2,FBXL17,FBXL3,FBXL12,BHLHE40
GOBP_PHOTORECEPTOR_CELL_DEVELOPMENT	BIP	4.47E-07	0.000446299	0.9992	150		blood	TWAS	c5	0.9992	1	PDE6C,BBS1,CABP4,RPGRIP1,BBS4,IFT140,NAGLU,FSCN2,GNAT2,MFSD2A,NPHP4,AHI1,PRPH2,VEGFA,CRB2,TOPORS,RDH13,CEP290,CFAP418,PAX6,ARL3,PRKCI,THRB,CDHR1,MYO7A,ROM1
GOBP_PHOTORECEPTOR_CELL_DIFFERENTIATION	BIP	-5.63E-06	0.000407454	0.988966	190		blood	TWAS	c5	0.988966	1	PDE6C,BBS1,CABP4,RPGRIP1,BBS4,SOX8,IFT140,NKD1,STAT3,NAGLU,SDK2,FSCN2,GNAT2,MFSD2A,NPHP4,AHI1,PRPH2,VEGFA,CRB2,NOTCH1,TOPORS,RDH13,CEP290,CFAP418,PAX6,AGTPBP1,ARL3,PRKCI,THRB,CDHR1,MYO7A,ROM1
GOBP_PHOTORECEPTOR_CELL_MAINTENANCE	BIP	-4.73E-05	0.000376797	0.900031	353		blood	TWAS	c5	0.900031	1	ERCC6,BBS1,TUB,BBS10,BBS4,CIB2,BBS2,CNGB1,ATP1B2,DRAM2,CROCC,NPHP4,IQCB1,BBS12,CLN8,CRB2,CLCN3,MKKS,NPHP3,CDH23,USP45,SLC2A1,MAK,SPATA7,CDHR1
GOBP_PHOTORECEPTOR_CELL_OUTER_SEGMENT_ORGANIZATION	BIP	4.05E-05	0.000576354	0.943997	92		blood	TWAS	c5	0.943997	1	BBS4,IFT140,MFSD2A,NPHP4,AHI1,PRPH2,TOPORS,CDHR1,ROM1
GOBP_PHOTOTRANSDUCTION	BIP	-1.13E-05	0.000377351	0.976012	189		blood	TWAS	c5	0.976012	1	PDE6C,CABP4,PITPNM1,RCVRN,NMT1,GNGT2,GUCY2D,GNA11,GNAT2,SAG,TRPC3,GRK4,OPN1SW,PDE6B,CDS1,PLEKHB1,NMT2,RDH11,OPN3,CAMKMT,SLC24A4,GRK7,GNAQ
GOBP_PHOTOTRANSDUCTION_VISIBLE_LIGHT	BIP	1.02E-05	0.000705029	0.988434	75		blood	TWAS	c5	0.988434	1	PDE6C,NMT1,GUCY2D,GNA11,SAG,GRK4,PDE6B,NMT2,RDH11,CAMKMT,GRK7,GNAQ
GOBP_PHYSIOLOGICAL_CARDIAC_MUSCLE_HYPERTROPHY	BIP	-2.60E-05	0.000576413	0.964035	95		blood	TWAS	c5	0.964035	1	PARP2,CTDP1,PPARA,SORBS2,PDLIM5,MAP2K4,AKAP6,PI16,AKAP13,TOMM70,YY1,RGS2,EDN1
GOBP_PIGMENTATION	BIP	-1.99E-05	0.000249507	0.936448	525		blood	TWAS	c5	0.936448	1	BLOC1S2,HPS6,AP3M1,ARCN1,HPS5,VPS33A,CD63,PMEL,BLOC1S6,SLC24A5,RAB11A,BBS4,AP3S2,VPS33B,BBS2,AP1G1,MC1R,SPNS2,BCL2,AP3D1,GNA11,MFSD12,ANKRD27,TRAPPC6A,BLOC1S3,BAX,RAB11B,VANGL1,ADAMTSL4,SNAPIN,RAB29,LYST,ATRN,EDN3,BACE2,AP1B1,EDAR,BCL2L11,POMC,DCTN1,BBS7,BLOC1S4,SLC45A2,ENPP1,SOD2,KIF13A,AP1S1,RAB38,DTNBP1,MITF,AP3S1,HPS1,AP1M1,MYSM1,AP3B1,HPS4,MKKS,AP1S3,MYO5A,BLOC1S5,USP13,HPS3,GLI3,MEF2C,MREG,SZT2,LRMDA,FIG4,RAB32,BLOC1S1,RAB27A,NF1,BBS5,MYO7A,DCT,DCTN2
GOBP_PIGMENT_ACCUMULATION	BIP	-1.30E-07	0.000576485	0.99982	76		blood	TWAS	c5	0.99982	1	CD63,BLOC1S6,AP1G1,AP3D1,ANKRD27,BLOC1S3,RAB38,AP1M1,BLOC1S5,RAB32
GOBP_PIGMENT_BIOSYNTHETIC_PROCESS	BIP	-1.44E-05	0.00023545	0.951117	385		blood	TWAS	c5	0.951117	1	UROS,HMBS,SLC11A2,PMEL,SLC24A5,IREB2,MC1R,COX10,SLC25A39,NFE2L1,FECH,MFSD12,PPOX,IBA57,ATP5IF1,SLC6A9,UROD,DDT,TSPO,TRPC1,TMEM14EP,ALAS1,APPL1,CPOX,SLC45A2,ALAD,RAPGEF2,SLC7A11,RAB38,TMEM14A,SLC25A38,SRRD,FLVCR1,OPN3,CTNS,ABCB10,TMEM14C,TMEM14B,COX15,DCT,GIPC1
GOBP_PIGMENT_CELL_DIFFERENTIATION	BIP	-8.99E-06	0.000446336	0.983924	171		blood	TWAS	c5	0.983924	1	HPS6,CD63,BLOC1S6,SLC24A5,AP1G1,BCL2,AP3D1,GNA11,ANKRD27,BLOC1S3,ADAMTSL4,EDN3,ENPP1,SOD2,RAB38,MITF,AP1M1,HPS4,BLOC1S5,USP13,GLI3,MEF2C,MREG,LRMDA,RAB32,RAB27A
GOBP_PIGMENT_GRANULE_LOCALIZATION	BIP	-2.02E-06	0.000575582	0.997198	151		blood	TWAS	c5	0.997198	1	VPS33A,BLOC1S6,RAB11A,BBS4,VPS33B,BBS2,BLOC1S3,RAB11B,DCTN1,BBS7,MKKS,MYO5A,BLOC1S5,MREG,RAB27A,BBS5,MYO7A
GOBP_PIGMENT_GRANULE_MATURATION	BIP	-1.30E-07	0.000576485	0.99982	76		blood	TWAS	c5	0.99982	1	CD63,BLOC1S6,AP1G1,AP3D1,ANKRD27,BLOC1S3,RAB38,AP1M1,BLOC1S5,RAB32
GOBP_PIGMENT_GRANULE_ORGANIZATION	BIP	-2.85E-05	0.000332842	0.931753	239		blood	TWAS	c5	0.931753	1	BLOC1S2,HPS6,AP3M1,HPS5,PMEL,BLOC1S6,AP3S2,AP1G1,BCL2,AP3D1,TRAPPC6A,BLOC1S3,SNAPIN,RAB29,LYST,BACE2,AP1B1,BLOC1S4,KIF13A,AP1S1,RAB38,DTNBP1,AP3S1,HPS1,AP1M1,AP3B1,HPS4,AP1S3,BLOC1S5,HPS3,RAB32,BLOC1S1
GOBP_PIGMENT_METABOLIC_PROCESS	BIP	-1.80E-05	0.000212966	0.932677	472		blood	TWAS	c5	0.932677	1	UROS,HMBS,HPX,SLC11A2,PMEL,SLC24A5,IREB2,ABCC1,HMOX2,MC1R,COX10,SLC46A1,SLC25A39,NFE2L1,FECH,BCL2,MFSD12,BLVRB,PPOX,IBA57,ATP5IF1,SLC6A9,UROD,DDT,TSPO,TRPC1,TMEM14EP,ALAS1,APPL1,CPOX,SLC45A2,BLVRA,ALAD,RAPGEF2,SLC7A11,BDH2,RAB38,TMEM14A,SLC25A38,SRRD,FLVCR1,HMOX1,OPN3,CTNS,ABCB10,TMEM14C,TMEM14B,COX15,ABCC2,DCT,GIPC1
GOBP_PINOCYTOSIS	BIP	-1.30E-05	0.000267051	0.961049	229		blood	TWAS	c5	0.961049	1	NR1H3,APPL2,EHD4,SNX33,CLN3,STX1B,PYCARD,RAB34,DNM2,AXL,NR1H2,MAPKAPK2,CDC42,PPT1,PROM2,MAPKAPK3,APPL1,CARMIL1,CAV1,DOCK2,ANKFY1,SNX5
GOBP_PIRNA_METABOLIC_PROCESS	BIP	-0.000119491	0.000576421	0.835777	99		blood	TWAS	c5	0.835777	1	TDRD1,TDRD9,PLD6,TDRD12,HENMT1,TDRKH,MOV10L1,TDRD6,PIWIL2,MYBL1,TDRD7,PNLDC1,GPAT2,PIWIL4
GOBP_PITUITARY_GLAND_DEVELOPMENT	BIP	-0.0199725	0.0111573	0.0734402	66	0.14212	blood	TWAS	c5	0.0734402	1	GLI1,BMP4,ALDH1A2,TBX19,INHBB,GATA2,FGF2,SRD5A1,RBPJ,BMP2,NOG,PAX6,BMPR1A,CDH1,HES1,CREB1
GOBP_PLACENTA_BLOOD_VESSEL_DEVELOPMENT	BIP	-2.66E-05	0.000407566	0.94789	160		blood	TWAS	c5	0.94789	1	TMED2,AKT1,VASH1,SPINT1,PKD1,JUNB,MAPK1,PKD2,RBPJ,VASH2,FBXW8,MAP2K1,NOTCH2,HS6ST1,HES1,HEY1,FZD5,RBM15
GOBP_PLACENTA_DEVELOPMENT	BIP	-1.40E-05	0.000217864	0.948731	626		blood	TWAS	c5	0.948731	1	PRDX3,FGFR2,HTRA1,NODAL,ADM,ST14,IGF2,ASCL2,PHLDA2,MEN1,TAF10,FOSL1,TMED2,VDR,AKT1,PARP2,ANG,ZFP36L1,VASH1,ALKBH1,SPINT1,PKD1,CCNF,TPPP3,BPTF,GRB2,SOX15,EPOR,JUNB,CEBPA,ETV2,ZNF568,SPINT2,BSG,TRIM28,DAZAP1,ARNT,LHX4,PTGS2,IL10,PARP1,STK4,MAPK1,RTCB,PDGFB,CCDC134,SP3,CASP8,BMPR2,NCOA1,BIRC6,EPAS1,GATA2,MME,SETD2,STOX2,ADAM19,MAP3K4,TFEB,CUL7,HSP90AB1,LEP,DNAJB6,CTSB,PTK2,PPARG,SPP1,PKD2,RBPJ,EOMES,SNAI1,CEBPB,EGLN1,GHRL,SOD1,VASH2,RPS6,GJB5,HIF1A,FBXW8,GCM1,CITED2,PCDH12,ADA,PPARD,MAPK14,MAP2K1,CDKN1B,HECTD1,HS6ST1,HES1,MED1,HEY1,FZD5,RBM15,NOTCH2,BIRC2
GOBP_PLASMA_LIPOPROTEIN_PARTICLE_CLEARANCE	BIP	-6.82E-06	0.000288307	0.981124	290		blood	TWAS	c5	0.981124	1	LIPA,EHD1,DGAT2,SCARB1,SOAT2,CNPY2,LIPC,CSK,LDLR,KHSRP,APOA2,SOAT1,LDLRAP1,LRPAP1,GPLD1,APOM,MYLIP,ANXA2,HMOX1,NCEH1,CD36,VLDLR,MSR1
GOBP_PLASMA_MEMBRANE_FUSION	BIP	-2.06E-05	0.00040778	0.959727	101		blood	TWAS	c5	0.959727	1	FOLR3,FOLR2,CD9,SPACA3,NSF,SPACA6,TIE1,LLCFC1,SPESP1
GOBP_PLASMA_MEMBRANE_ORGANIZATION	BIP	-7.42E-06	0.000192089	0.96919	834		blood	TWAS	c5	0.96919	1	MYOF,ANO9,MYRF,SMPD1,FOLR3,FOLR2,ATP2A2,ABCD2,BIN2,CD9,AKT1,CHMP4A,PALS1,SNX33,WHAMM,CLN3,STX4,CHMP1A,TLCD1,SPACA3,SLC4A1,NSF,VMP1,PLSCR3,SLC9A3R1,CHMP6,BAIAP2,COLEC12,VPS4B,DNM2,ABCA7,RAB3A,DMKN,AKT2,PRX,SPACA6,CHMP2A,S100A10,S100A9,SYT11,PLEKHM2,SPTA1,CR1,XKR8,CHMP4B,FER1L4,OSBPL2,MICALL1,BAIAP2L2,A4GALT,PACSIN2,CXCR4,ATG9A,OTOF,SPTBN1,DYSF,CHMP3,PRKCD,CLPTM1L,SH3TC2,ANXA6,SNX18,FLOT1,PACSIN1,ATG9B,BAIAP2L1,XKR6,MTSS1,PLEC,BIN3,CHMP7,CLU,UGCG,GSN,ATP10A,SERP1,PLSCR2,PLSCR1,ANXA2,WASL,NDRG1,MAFB,XKR9,MYH9,ARV1,FNBP1L,AHNAK,BIN1,SOD1,CAV2,CAV1,ANK3,ASAP1,EPB41L3,DEGS1,XKR7,PTPRC,STX2,TMEM41B,CHMP2B,LLCFC1,TGFB2,P2RX7,SNX9,COL5A1,FASLG,PTEN,VPS4A,ATP8B1,CHMP1B,ARL8B,SH3GLB1,SPESP1,CAVIN2
GOBP_PLASMA_MEMBRANE_PHOSPHOLIPID_SCRAMBLING	BIP	-5.55E-06	0.00070492	0.99372	83		blood	TWAS	c5	0.99372	1	ANO9,SLC4A1,VMP1,PLSCR3,XKR8,ATG9A,CLPTM1L,ATG9B,XKR6,PLSCR2,PLSCR1,XKR9,TMEM41B,P2RX7,FASLG
GOBP_PLASMA_MEMBRANE_RAFT_ASSEMBLY	BIP	-0.0202044	0.0130865	0.122612	45	0.632794	blood	TWAS	c5	0.122612	1	PACSIN2,FLOT1,CAV2,CAV1
GOBP_PLASMA_MEMBRANE_RAFT_ORGANIZATION	BIP	-0.0146758	0.00957197	0.125225	81	0.336623	blood	TWAS	c5	0.125225	1	CLN3,COLEC12,ABCA7,PACSIN2,FLOT1,CAV2,CAV1
GOBP_PLASMA_MEMBRANE_REPAIR	BIP	4.22E-05	0.000575922	0.941554	149		blood	TWAS	c5	0.941554	1	MYOF,SMPD1,CHMP4A,CHMP1A,CHMP6,VPS4B,RAB3A,CHMP2A,S100A10,SYT11,CHMP4B,DYSF,CHMP3,ANXA6,CHMP7,ANXA2,MYH9,CHMP2B,VPS4A,CHMP1B,ARL8B,AHNAK
GOBP_PLASMA_MEMBRANE_TUBULATION	BIP	3.02E-05	0.000704996	0.965874	109		blood	TWAS	c5	0.965874	1	BIN2,CHMP4A,SNX33,WHAMM,DNM2,PLEKHM2,MICALL1,PACSIN2,SNX18,PACSIN1,BIN3,ATP10A,WASL,FNBP1L,ASAP1,SNX9,SH3GLB1,CAVIN2
GOBP_PLASMINOGEN_ACTIVATION	BIP	-4.49E-05	0.000377363	0.905355	195		blood	TWAS	c5	0.905355	1	PLAU,SERPINF2,HPN,PLAUR,S100A10,DHCR24,CTSZ,RUNX1,MELTF,CLEC3B,F12,SERPINE1,PLGRKT,KLKB1,ANXA2,ENO1,SERPINE2,THBS1,PLAT
GOBP_PLATELET_ACTIVATION	BIP	-2.00E-05	0.000173848	0.908223	827		blood	TWAS	c5	0.908223	1	ADRA2A,VCL,TSPAN32,FERMT3,ILK,FIBP,SH2B3,VWF,CD9,PTPN6,DGKH,CTSG,ACTN1,VPS33B,ITGB3,P2RX1,GP1BA,ALOX12,ACTG1,EMILIN2,MYL12A,AXL,CEACAM1,APOE,BLOC1S3,VAV1,F11R,FCER1G,PLA2G4A,THBD,MYL9,SRC,CD40,GNAS,PDGFB,MERTK,DGKD,PLEK,P2RY1,RAP2B,DGKG,PRKCD,DGKQ,BLOC1S4,MMRN1,IL6ST,SRF,PIK3CG,NOS3,PPIA,HSPB1,BLK,DMTN,STXBP1,ADAMTS13,VAV2,ENTPD2,JAK2,SLC7A11,METAP1,PF4V1,PF4,TXK,TEC,PEAR1,P2RY12,PLSCR1,FZD6,F2RL3,MYH9,PLCG2,SERPINE2,F2R,UBASH3B,SYK,TREML1,IL6,DGKE,PRKG1,PRKCA,GNA13,CSRP1,MAPK14,FN1,MPL,VAV3,STXBP3,ABAT,PDGFA,TLR4,GP5,PIK3CA,LYN,SELP,GNAQ,PRKCQ,GP6,HBB
GOBP_PLATELET_AGGREGATION	BIP	-2.39E-05	0.000300982	0.936812	427		blood	TWAS	c5	0.936812	1	VCL,TSPAN32,FERMT3,ILK,FIBP,SH2B3,CD9,PTPN6,CTSG,ACTN1,VPS33B,ITGB3,GP1BA,ALOX12,ACTG1,EMILIN2,MYL12A,F11R,MYL9,GNAS,PLEK,RAP2B,PRKCD,BLOC1S4,MMRN1,IL6ST,PIK3CG,PPIA,HSPB1,BLK,DMTN,STXBP1,JAK2,SLC7A11,METAP1,PEAR1,P2RY12,MYH9,SERPINE2,UBASH3B,SYK,IL6,PRKG1,PRKCA,CSRP1,FN1,MPL,STXBP3,ABAT,LYN,PRKCQ,GP6,HBB
GOBP_PLATELET_DEGRANULATION	BIP	-2.04E-05	0.000377465	0.95683	194		blood	TWAS	c5	0.95683	1	PLEK,BLK,DMTN,STXBP1,SYK,TPH1,P2RX1,LYN,ABCC4
GOBP_PLATELET_DENSE_GRANULE_ORGANIZATION	BIP	-2.03E-05	0.000315858	0.948698	217		blood	TWAS	c5	0.948698	1	BLOC1S2,HPS6,AP3M1,HPS5,AP3S2,AP1G1,AP3D1,BLOC1S3,AP1B1,AP1S1,ABCA1,RAB38,DTNBP1,AP3S1,HPS1,AP1M1,F2RL3,F2R,AP3B1,HPS4,AP1S3,HPS3,BLOC1S1
GOBP_PLATELET_DERIVED_GROWTH_FACTOR_RECEPTOR_BETA_SIGNALING_PATHWAY	BIP	-6.68E-06	0.000499171	0.989324	100		blood	TWAS	c5	0.989324	1	HIP1R,LRP1,SRC,PDGFB,HIP1,PTPN12,ABL1,LOX,PTPN1,PDGFA,PTPN2
GOBP_PLATELET_DERIVED_GROWTH_FACTOR_RECEPTOR_SIGNALING_PATHWAY	BIP	-2.22E-05	0.000352623	0.949708	355		blood	TWAS	c5	0.949708	1	PLEKHA1,NRP1,SGPL1,PDGFD,PIK3C2A,PTPRJ,HIP1R,LRP1,MYO1E,IQGAP1,NDRG4,BCAR1,ITGB3,SLC9A3R1,HGS,PTGIR,LRIG2,SRC,PDGFB,CBLB,CSRNP1,PDGFC,SNCA,RGS14,VEGFA,HIP1,PTPN12,ABL1,JAK2,LOX,PTPN1,ZFAND5,CBL,FER,STON1,PHF14,PDGFA,ARID5B,PTPN11,PTPN2,PLAT,SMPD3,F7,TIPARP,APOD
GOBP_PLATELET_MORPHOGENESIS	BIP	-4.46E-05	0.000377557	0.905938	151		blood	TWAS	c5	0.905938	1	CLEC1B,VPS33A,ZNF385A,ACTN1,CIB1,ZFPM1,CASP9,EP300,NBEAL2,BAP1,SRF,WDR1,CASP3,MYH9,MEF2C,MPL,PTPN11
GOBP_PODOSOME_ASSEMBLY	BIP	-4.32E-06	0.000498415	0.993076	168		blood	TWAS	c5	0.993076	1	BIN2,SRC,FARP2,MAPK9,TNF,ARHGEF5,DBNL,FSCN1,GSN,SH3PXD2B,CAPG,ASB2,ASAP1,HCK,LCP1
GOBP_POLARIZED_EPITHELIAL_CELL_DIFFERENTIATION	BIP	7.27E-06	0.000446398	0.987012	173		blood	TWAS	c5	0.987012	1	MYO9A,ZDHHC7,SLC9A3R1,CAMSAP3,CDC42,AJAP1,SH3BP1,AHI1,EZR,PTK7,SCRIB,TP63,DLG5,RAB10,RAP2A
GOBP_POLYAMINE_BIOSYNTHETIC_PROCESS	BIP	-0.000116584	0.000997391	0.906948	63	0.126768	blood	TWAS	c5	0.906948	1	PAOX,SAT2,OAZ3,AGMAT,AZIN2,SMOX,ODC1,AMD1,AZIN1,SRM
GOBP_POLYAMINE_METABOLIC_PROCESS	BIP	-9.04E-05	0.000705427	0.898019	103		blood	TWAS	c5	0.898019	1	PAOX,SAT2,DHPS,OAZ3,AGMAT,AZIN2,SMOX,HDAC10,ODC1,AMD1,AOC1,AZIN1,SRM
GOBP_POLYOL_BIOSYNTHETIC_PROCESS	BIP	-2.07E-05	0.000242077	0.931732	488		blood	TWAS	c5	0.931732	1	ASAH2B,PCBD1,PCK2,GCH1,SPTLC2,ITPKA,PGP,SPHK1,ITPKC,SPHK2,ACER1,CD244,ITPKB,NTSR1,CYP27A1,PLEK,P2RY1,IP6K2,IP6K1,FGF2,SNCA,PCBD2,LEP,GPER1,ASAH1,PTK2B,ABCA2,QDPR,HRH1,DHFR,PLCG2,ACER2,CYP2R1,PPIP5K2,IMPA1,SPTLC1,IPPK,IPMK,SPTSSA,IMPA2,SPTLC3,GOT1,ACER3
GOBP_POLYOL_CATABOLIC_PROCESS	BIP	-2.30E-05	0.000301185	0.939171	223		blood	TWAS	c5	0.939171	1	TPI1,SORD,INPP5K,INPP5B,NTSR1,SYNJ1,INPP1,SYNJ2,INPP5E,INPP4B,BPNT2,INPP5A,IMPA1,PTEN,GPD2,IMPA2,GK5,MTMR2,BPNT1
GOBP_POLYOL_METABOLIC_PROCESS	BIP	-1.90E-05	0.000182267	0.9171	781		blood	TWAS	c5	0.9171	1	ASAH2B,PCBD1,DGAT2,TPI1,PCK2,GCH1,SPTLC2,ITPKA,SORD,PGP,INPP5K,SHPK,GALK1,SPHK1,ITPKC,PLPP2,SPHK2,ACER1,CD244,PLA2G4A,ITPKB,INPP5B,NTSR1,SYNJ1,INPP1,CYP27A1,PLEK,P2RY1,IP6K2,IP6K1,FGF2,NAAA,COQ2,SNCA,PCBD2,PLPP1,SYNJ2,LEP,GPER1,MTMR7,ASAH1,PTK2B,INPP5E,ABCA2,PRKG2,QDPR,HRH1,INPP4B,BPNT2,DHFR,PLCG2,INPP5A,SGPP1,ACER2,ITPK1,NUDT4,CYP2R1,PPIP5K2,PLCB1,COQ3,IMPA1,SPTLC1,IPPK,IPMK,MINPP1,PTEN,SPTSSA,GPD2,IMPA2,SLC5A3,SPTLC3,GK5,DEGS2,SGPP2,GOT1,ACER3,MTMR2,BPNT1,PLPP3
GOBP_POLYSACCHARIDE_BIOSYNTHETIC_PROCESS	BIP	-2.66E-05	0.000315561	0.932825	299		blood	TWAS	c5	0.932825	1	NDST2,SORBS1,IGF2,EXT2,B4GAT1,PPP1CA,PTGES3,AKT1,SELENOS,PHKG2,B3GNT9,INPP5K,NR1D1,B3GNT3,AKT2,TGFB1,B3GNT8,GSK3A,GYS1,AP2A1,HAS1,INSR,AGL,B4GALT5,PPP1R3D,PDGFB,PRKAG3,IRS1,B3GNT7,B3GNT2,GSK3B,EGF,NDST1,ENPP1,NHLRC1,GCK,PHKG1,CSGALNACT1,PPP1R3B,NFKB1,IRS2,ACADM,PASK,GYG1,HAS3,EPM2AIP1,HS2ST1,CSGALNACT2,PPP1R3G,GBE1,EXT1,UGP2,SMPD3
GOBP_POLYSACCHARIDE_CATABOLIC_PROCESS	BIP	1.12E-05	0.000377341	0.976216	190		blood	TWAS	c5	0.976216	1	GABARAPL1,PFKM,PHKG2,GAA,AGL,CHIT1,PYGB,PPP1R3D,PGM2,STBD1,PPP1R3B,PYGL,MGAM,AOAH
GOBP_POLYSACCHARIDE_METABOLIC_PROCESS	BIP	-1.02E-05	0.000208163	0.960849	602		blood	TWAS	c5	0.960849	1	NDST2,SORBS1,IGF2,PHLDA2,EXT2,PYGM,B4GAT1,PPP1CA,GABARAPL1,PPP1CC,PFKM,PTGES3,AKT1,SELENOS,PHKG2,B3GNT9,INPP5K,NR1D1,GAA,B3GNT3,AKT2,TGFB1,B3GNT8,GSK3A,GYS1,AP2A1,HAS1,INSR,AGL,CHIT1,PYGB,B4GALT5,PPP1R3D,PDGFB,PRKAG3,IRS1,B3GNT7,POMC,KHK,PPP1CB,B3GNT2,GSK3B,EGF,PGM2,STBD1,NDST1,IL6ST,ENPP1,NHLRC1,PPP1R2P1,GNMT,PRKAG2,GCK,PHKG1,CSGALNACT1,PPP1R3B,NFKB1,LEPR,PYGL,IRS2,ACADM,PASK,PHKB,STK40,GYG1,PCDH12,HAS3,EPM2AIP1,MGAM,HS2ST1,CSGALNACT2,RUBCNL,PPP1R3G,GBE1,AOAH,EXT1,UGP2,SMPD3,PPP1R2
GOBP_POLY_A_PLUS_MRNA_EXPORT_FROM_NUCLEUS	BIP	-0.000165708	0.000996051	0.867869	80	0.365519	blood	TWAS	c5	0.867869	1	HHEX,SARNP,PCID2,PABPN1,NUP93,DDX19B,DDX19A,MCM3AP,POLDIP3,ENY2,GLE1,NUP133,ZC3H11A,IWS1,NXF1
GOBP_PORE_COMPLEX_ASSEMBLY	BIP	-2.95E-05	0.00037737	0.937785	206		blood	TWAS	c5	0.937785	1	PLEKHA7,BAD,NUP107,ADAM10,NUP93,TMEM170A,CCT3,TPR,AHCTF1,NDC1,RTN4,AFDN,NUP153,TSPAN33,NUP205,GSDMD,CCT8,P2RX7,NUP98
GOBP_PORPHYRIN_CONTAINING_COMPOUND_METABOLIC_PROCESS	BIP	-1.14E-05	0.000276996	0.967272	341		blood	TWAS	c5	0.967272	1	UROS,HMBS,HPX,SLC11A2,SUCLA2,IREB2,ABCC1,HMOX2,COX10,SLC46A1,SLC25A39,NFE2L1,RSAD1,FECH,BLVRB,SPTA1,PPOX,IBA57,ATP5IF1,SLC6A9,UROD,TSPO,TMEM14EP,ALAS1,CPOX,BLVRA,EIF2AK1,ALAD,BDH2,TMEM14A,SLC25A38,SRRD,FLVCR1,HMOX1,ABCB10,TMEM14C,TMEM14B,COX15,ABCC2
GOBP_POSITIVE_CHEMOTAXIS	BIP	-1.83E-05	0.000352813	0.958709	272		blood	TWAS	c5	0.958709	1	NRP1,PTPRJ,VEGFB,BMP4,LGALS3,PGF,ALKBH1,SMAD3,CORO1A,CDH13,FPR2,MIF,PDGFB,CCR4,FGF2,CXCL10,AGER,VEGFA,SCRIB,CXCL8,HMGB2,F2RL1,GPNMB,ANGPT1,HGF,ITGA2,SEMA5A,HMGB1,IL16,ANGPT2,S1PR1,F7
GOBP_POSITIVE_REGULATION_BY_HOST_OF_VIRAL_GENOME_REPLICATION	BIP	-2.11E-05	0.000576446	0.970806	88		blood	TWAS	c5	0.970806	1	VAPA,NUCKS1,TBC1D20,STOM,YTHDC2,EEF1A1,PIK3C3,HSPA8
GOBP_POSITIVE_REGULATION_BY_HOST_OF_VIRAL_PROCESS	BIP	-8.18E-05	0.000498697	0.869733	175		blood	TWAS	c5	0.869733	1	PC,ZDHHC20,VAPA,NUCKS1,TBC1D20,ZDHHC8,ZNF502,CSF1R,STOM,CAV2,IGF2R,YTHDC2,PAIP1,EEF1A1,PIK3C3,CFL1,HSPA8
GOBP_POSITIVE_REGULATION_BY_HOST_OF_VIRAL_TRANSCRIPTION	BIP	-0.000105794	0.00070564	0.880823	94		blood	TWAS	c5	0.880823	1	CCNT1,SNW1,TFAP4,CTDP1,SMARCA4,HPN,NUCKS1,RRP1B,SMARCB1,EP300,TAF11,CDK9,JUN,CHD1,SP1,ZNF639
GOBP_POSITIVE_REGULATION_BY_SYMBIONT_OF_ENTRY_INTO_HOST	BIP	-0.000148057	0.000703274	0.833258	106		blood	TWAS	c5	0.833258	1	TRIM21,SMPD1,CD4,FURIN,LGALS9,TRIM11,LGALS1,TRIM38,HLA-DRB1,HMGB1
GOBP_POSITIVE_REGULATION_OF_ACTIN_CYTOSKELETON_REORGANIZATION	BIP	-1.25E-05	0.000446171	0.977664	226		blood	TWAS	c5	0.977664	1	NRP1,HRAS,FES,BAIAP2,HAX1,CDC42,BAIAP2L2,HCLS1,BAIAP2L1,ABL1,STAP1,BCAS3,HCK,TEK
GOBP_POSITIVE_REGULATION_OF_ACTIN_FILAMENT_BUNDLE_ASSEMBLY	BIP	-1.33E-06	0.000229063	0.995378	503		blood	TWAS	c5	0.995378	1	NRP1,SWAP70,RAPGEF3,RGCC,TGFB3,TPM1,SMAD3,FHOD1,SERPINF2,PFN1,RHOC,S100A10,CDC42,SDC4,PPM1F,ITGB1BP1,ROCK2,CCDC88A,PLEK,LIMCH1,CCN2,CARMIL1,EPHA1,ARHGEF5,MTSS1,ARHGEF10,SORBS3,BAG4,SFRP1,LPAR1,ABL1,TSC1,SYNPO2,VIL1,LIMK1,PFN2,GPR65,TGFBR1,RAC1,TESK1,CD47,BRAF,EVL,PXN,PAK1,WNT11,MTOR
GOBP_POSITIVE_REGULATION_OF_ACTIN_FILAMENT_DEPOLYMERIZATION	BIP	-1.73E-05	0.000407266	0.966061	167		blood	TWAS	c5	0.966061	1	CFL2,CARMIL2,DSTN,PDXP,PLEK,CARMIL1,WDR1,F2RL1,VIL1,WASHC2C,SEMA5A
GOBP_POSITIVE_REGULATION_OF_ACTIN_FILAMENT_POLYMERIZATION	BIP	-8.38E-06	0.000288138	0.976791	319		blood	TWAS	c5	0.976791	1	CDC42EP2,FCHSD2,NCKAP1L,FMN1,C15orf62,MLST8,CARMIL2,CCR7,ALOX15,PFN1,CDC42EP4,GRB2,BAIAP2,VASP,CDC42EP1,BAIAP2L2,NCK2,ARPC2,CDC42EP3,FCHSD1,RICTOR,CARMIL1,BAIAP2L1,PTK2B,BAG4,BIN1,CTTN,PFN2,FER,HCK,WASHC2C,LMOD1,SNX9,ARF6,NCK1,DLG1,EVL,NCKAP1,PRKCE,MTOR
GOBP_POSITIVE_REGULATION_OF_ACTIN_NUCLEATION	BIP	3.88E-05	0.000498804	0.938058	138		blood	TWAS	c5	0.938058	1	FCHSD2,FMN1,WHAMM,WASF2,BRK1,WASF1,GSN,WASL,SCIN,TRIM27,NCKAP1,WASF3
GOBP_POSITIVE_REGULATION_OF_ACTIVATED_T_CELL_PROLIFERATION	BIP	-9.97E-06	0.000705256	0.98872	94		blood	TWAS	c5	0.98872	1	IGF2,RPS3,IL23A,STAT5B,JAK3,IL12RB1,TMIGD2,IL23R,ICOSLG,AGER,PPP3CA,IL18,SLAMF1,FADD,IL2RA,IGFBP2,HMGB1,GPAM,IL27RA
GOBP_POSITIVE_REGULATION_OF_ACUTE_INFLAMMATORY_RESPONSE	BIP	-6.47E-05	0.000499195	0.89693	113		blood	TWAS	c5	0.89693	1	ADAM8,CCR7,FFAR2,CREB3L3,C3,FCGR1A,PTGS2,PARK7,IL1B,IL6ST,HLA-E,TNF,PIK3CG,ZP3,IL6,ALOX5AP,FFAR3,TNFRSF11A,CNR1
GOBP_POSITIVE_REGULATION_OF_ACUTE_INFLAMMATORY_RESPONSE_TO_ANTIGENIC_STIMULUS	BIP	-0.000104688	0.000706052	0.882128	61		blood	TWAS	c5	0.882128	1	CCR7,C3,FCGR1A,PARK7,HLA-E,ZP3,CNR1
GOBP_POSITIVE_REGULATION_OF_ADENYLATE_CYCLASE_ACTIVITY	BIP	0.000100056	0.00070558	0.887233	93		blood	TWAS	c5	0.887233	1	ADRB1,RXFP2,ADORA2B,P2RY11,GIPR,CALM3,TMIGD3,CACNA1D,ADRB2,VIPR2,CAP1,GLP1R,RAF1,TSHR,STIM1,NF1
GOBP_POSITIVE_REGULATION_OF_ALCOHOL_BIOSYNTHETIC_PROCESS	BIP	-2.57E-05	0.000407755	0.949817	154		blood	TWAS	c5	0.949817	1	SREBF1,CD244,PTAFR,NTSR1,ABCG1,P2RY1,SCAP,SNCA,DAB2,BMP6,POR,GPER1,HRH1,PRKAA1
GOBP_POSITIVE_REGULATION_OF_ALPHA_BETA_T_CELL_ACTIVATION	BIP	-4.38E-05	0.00028794	0.878975	474		blood	TWAS	c5	0.878975	1	CD81,NCKAP1L,IL23A,PNP,LGALS9,RARA,MALT1,TYK2,AP3D1,IL12RB1,LILRB4,PTPN22,PRKCZ,ZBTB7B,XCL1,CD55,ITPKB,NLRP3,RUNX3,IL23R,RUNX1,SOCS5,ZAP70,NFKBIZ,CD86,CCR2,HLA-A,HLA-E,HLA-DRA,HLA-DRB1,CARD11,RIPK2,JAK2,CD28,AP3B1,IL18,ANXA1,SYK,CD83,HSPH1,SHB,IL4R,PTPRC,TGFBR2,GLI3,SOCS1,IFNG,ADA,RASAL3,CD160,TNFSF4,CD3E,HLX,KLHL25,IL12A,PRKCQ
GOBP_POSITIVE_REGULATION_OF_ALPHA_BETA_T_CELL_DIFFERENTIATION	BIP	-5.06E-05	0.000352639	0.885922	314		blood	TWAS	c5	0.885922	1	NCKAP1L,IL23A,PNP,LGALS9,RARA,MALT1,AP3D1,IL12RB1,LILRB4,PRKCZ,ZBTB7B,ITPKB,NLRP3,RUNX3,IL23R,RUNX1,SOCS5,ZAP70,NFKBIZ,CD86,HLA-DRA,HLA-DRB1,RIPK2,AP3B1,IL18,ANXA1,SYK,CD83,SHB,IL4R,TGFBR2,GLI3,SOCS1,IFNG,ADA,TNFSF4,HLX,KLHL25
GOBP_POSITIVE_REGULATION_OF_ALPHA_BETA_T_CELL_PROLIFERATION	BIP	-3.08E-05	0.000377079	0.934953	278		blood	TWAS	c5	0.934953	1	CD81,IL23A,LGALS9,TYK2,PTPN22,XCL1,CD55,ZAP70,CCR2,HLA-A,HLA-E,CARD11,RIPK2,JAK2,CD28,IL18,SYK,PTPRC,TGFBR2,RASAL3,TNFSF4,CD3E,PRKCQ
GOBP_POSITIVE_REGULATION_OF_AMINE_TRANSPORT	BIP	-3.00E-05	0.00044624	0.946313	189		blood	TWAS	c5	0.946313	1	ITGB1,TACR2,DRD4,PSEN1,ARL6IP1,SLC7A5,CHRNB2,PINK1,NTSR1,ADORA2A,RAB3GAP1,OXTR,SLC12A2,GABBR1,STXBP1,DTNBP1,SLC38A1,STX1A,SYT1,P2RX7,ABAT,KMO,KCNB1
GOBP_POSITIVE_REGULATION_OF_AMINO_ACID_TRANSPORT	BIP	-6.33E-06	0.0004464	0.988679	167		blood	TWAS	c5	0.988679	1	ITGB1,PSEN1,ARL6IP1,SLC7A5,NTSR1,ADORA2A,RAB3GAP1,SLC12A2,GABBR1,STXBP1,DTNBP1,SLC38A1,P2RX7,ABAT,KMO
GOBP_POSITIVE_REGULATION_OF_AMYLOID_BETA_FORMATION	BIP	-8.82E-06	0.000576062	0.987789	121		blood	TWAS	c5	0.987789	1	PICALM,SLC2A13,EFNA1,ABCG1,CSNK1E,ROCK2,IFNGR1,TNF,GSAP,CLU,ABCA2,CASP3,EPHA4,IFNG,SP1
GOBP_POSITIVE_REGULATION_OF_AMYLOID_PRECURSOR_PROTEIN_CATABOLIC_PROCESS	BIP	5.73E-06	0.000575985	0.992065	130		blood	TWAS	c5	0.992065	1	PICALM,SLC2A13,EFNA3,EFNA1,ABCG1,CSNK1E,ROCK2,IFNGR1,TNF,AGER,GSAP,CLU,ABCA2,CASP3,EPHA4,IFNG,SP1,LYN
GOBP_POSITIVE_REGULATION_OF_ANIMAL_ORGAN_MORPHOGENESIS	BIP	-0.000193472	0.000994919	0.845815	93	0.044797	blood	TWAS	c5	0.845815	1	STOX1,GATA3,FRS2,BMP4,MESP1,SOX8,CSF1,CD34,FGF2,SPRY1,NGFR,BMP2,CTNNB1,ROBO1,EDN1,WNT11
GOBP_POSITIVE_REGULATION_OF_ANION_TRANSPORT	BIP	2.15E-05	0.00037733	0.954522	216		blood	TWAS	c5	0.954522	1	ITGB1,PSEN1,ARL6IP1,CYP4F2,PLA2G4A,NTSR1,MIF,ADORA2A,PLA2G6,ATF4,IL1B,RAB3GAP1,SLC12A2,GABBR1,TCAF1,STXBP1,PTGES,DTNBP1,SLC38A1,CEBPB,ABCB1,P2RX7,P2RX4,ABAT,TNFRSF11A,KMO,EDN1
GOBP_POSITIVE_REGULATION_OF_ANTIGEN_RECEPTOR_MEDIATED_SIGNALING_PATHWAY	BIP	-4.20E-05	0.000301093	0.889061	274		blood	TWAS	c5	0.889061	1	CD81,RPS3,TESPA1,PRKCB,CMTM3,CCR7,CD226,KCNN4,NECTIN2,PRKD2,RAB29,BCL10,NFAM1,CARD11,STAP1,PRKCH,PTPRC,ADA,TRAT1,SLC39A10
GOBP_POSITIVE_REGULATION_OF_APOPTOTIC_CELL_CLEARANCE	BIP	-0.000173544	0.000705441	0.805676	49		blood	TWAS	c5	0.805676	1	CD300LF,ABCA7,C3,C2,C4A,C4B,CCL2
GOBP_POSITIVE_REGULATION_OF_APOPTOTIC_SIGNALING_PATHWAY	BIP	-5.11E-05	0.000208119	0.805981	749		blood	TWAS	c5	0.805981	1	RET,FAS,PTEN,BAD,RAD9A,PPP1CA,RPS3,APAF1,DNM1L,DDIT3,LTBR,RIPK3,NFATC4,PDIA3,PML,CTSH,CYLD,UBB,FLCN,BECN1,TNFSF12,TP53,SLC9A3R1,PIAS4,DEDD2,BBC3,BAX,PPP2R1A,MCL1,S100A9,S100A8,G0S2,RPL11,PARK7,BCL10,RBCK1,SERINC3,STK4,ADORA2A,TIMP3,NCK2,BCL2L11,INHBB,PRKRA,ITM2C,BOK,ING5,RPS7,HTRA2,MAL,PAK2,PRKCD,CTNNA1,MAPK9,RACK1,VNN1,TRIM39,TNF,RIPK1,FIS1,CASP2,STYXL1,GPER1,NKX3-1,SFRP1,DAB2IP,NACC2,TRAF2,JAK2,FBXW7,CTSC,NGFR,TP63,PPP2R1B,PEA15,GSDME,SOD1,CAV1,FADD,SIRT1,ATF3,TNFSF10,SIAH1,EIF5A,RPL26,PLAGL2,PTPRC,FAF1,TGFBR1,FBH1,WWOX,PMAIP1,BID,MYC,TPD52L1,THBS1,NF1,NCK1,SKIL,PTPN2,SEPTIN4
GOBP_POSITIVE_REGULATION_OF_ASPARTIC_TYPE_PEPTIDASE_ACTIVITY	BIP	7.02E-05	0.000996696	0.943843	58	0.496029	blood	TWAS	c5	0.943843	1	PICALM,GRN,EFNA3,EFNA1,ROCK2,AGER,EPHA4,LYN
GOBP_POSITIVE_REGULATION_OF_ASTROCYTE_DIFFERENTIATION	BIP	-7.12E-06	0.000576391	0.990145	99		blood	TWAS	c5	0.990145	1	PRPF19,CLCF1,MAG,IL6ST,NOTCH1,ID2,SERPINE2,BIN1,BMP2,HES1
GOBP_POSITIVE_REGULATION_OF_ATP_BIOSYNTHETIC_PROCESS	BIP	1.88E-05	0.000705122	0.978716	79		blood	TWAS	c5	0.978716	1	PINK1,PPARA,IL4,VCP,PPARGC1A,ENO1,PID1,SLC25A12,NDUFC2
GOBP_POSITIVE_REGULATION_OF_ATP_DEPENDENT_ACTIVITY	BIP	-4.05E-05	0.000332536	0.903143	286		blood	TWAS	c5	0.903143	1	TNNT3,MYBPC3,AHSA1,TPM1,ATP2A1,GABARAPL2,PFN1,VMP1,ATP1B2,DNM2,CHTOP,ATP1B1,TOR1AIP2,TOR1AIP1,DNAJB2,DNAJB11,AHSA2P,PLSCR1,ALDOB,MSH3,RYR2,PFN2,MSH2,GTF2H2,DNAJC9,SSBP1,DNAJC10,FXYD2,MSH6,ATP1B3,SETMAR,DNAJB1
GOBP_POSITIVE_REGULATION_OF_ATP_METABOLIC_PROCESS	BIP	4.52E-05	0.00070307	0.948738	165		blood	TWAS	c5	0.948738	1	PSEN1,MLST8,RPTOR,INSR,ARNT,PINK1,PPARA,IL4,BEND3,VCP,PRXL2C,SLC4A4,PPARGC1A,ENO1,PID1,PRKAA1,ZBTB20,HIF1A,SLC25A12,APP,IFNG,NDUFC2,P2RX7,MTOR
GOBP_POSITIVE_REGULATION_OF_ATTACHMENT_OF_SPINDLE_MICROTUBULES_TO_KINETOCHORE	BIP	-0.0125693	0.0123548	0.308985	56	0.448716	blood	TWAS	c5	0.308985	1	KAT5,BECN1,SIRT2,RCC2,CDCA8,CCNB1,INCENP,BIRC5,AURKB,KAT2B
GOBP_POSITIVE_REGULATION_OF_AUTOPHAGY	BIP	-1.63E-05	0.000164163	0.920895	958		blood	TWAS	c5	0.920895	1	TRIM8,BAG3,PIP4K2A,WAC,PAFAH1B2,PIK3C2A,SVIP,TRIM21,TRIM68,AMBRA1,ATG13,TRIM6,TRIM34,BAD,ATG2A,KAT5,UVRAG,TPCN1,ULK1,LRRK2,ATG101,PIP4K2C,TBK1,FOXO1,TRIM13,SPTLC2,TSC2,MEFV,MAPK3,NPRL3,WDR24,NOD2,FLCN,SMCR8,ULK2,ORMDL3,BECN1,CALCOCO2,WIPI1,TRIM65,STK11,SUPT5H,TICAM1,ELAPOR1,GNAI3,ATF6,PINK1,SESN2,ZC3H12A,TMEM59,PARK7,TP53INP2,DEPDC5,FBXO7,BCL2L11,RALB,RAB3GAP1,RUFY4,ATG16L1,GSK3B,SNX4,FYCO1,TLR9,SLC25A4,HTT,IL4,VDAC1,ADRB2,IRGM,SNX18,EPM2A,TRIM38,NOD1,RIPK2,MTDH,SNX30,LRSAM1,ENDOG,GPSM1,DAPK1,TSC1,SH3BP4,SCOC,TP53INP1,STING1,TRIM14,SNX7,LARP1,BNIP3L,SIRT1,CAMKK2,TOM1,HMOX1,RAB3GAP2,MOAP1,PRKAA1,HIF1A,MAP3K7,PLK2,IFNG,C9orf72,OPTN,TRIM27,FOXO3,SESN1,SPTLC1,CCNY,TRIM22,TRIM5,HMGB1,PRKD1,RNF152,SESN3,ROCK1,SH3GLB1,UFL1,TRIM32,BNIP3
GOBP_POSITIVE_REGULATION_OF_AUTOPHAGY_OF_MITOCHONDRION	BIP	3.20E-05	0.00070591	0.963872	67		blood	TWAS	c5	0.963872	1	PARK7,FBXO7,SLC25A4,HTT,CAMKK2,HIF1A,VDAC1,BNIP3
GOBP_POSITIVE_REGULATION_OF_AXONOGENESIS	BIP	7.03E-06	0.000315532	0.982214	371		blood	TWAS	c5	0.982214	1	SHTN1,NRP1,SEMA7A,METRN,TRPV2,PAFAH1B1,MAPT,WNT3,NDEL1,NTN1,STK11,MAP2K2,AMIGO1,CRABP2,PLXNA2,MACF1,LPAR3,CDH4,TIAM1,PLXNB2,BMPR2,STK25,PLXNA1,PLXND1,MAP3K13,GOLGA4,PLXNB1,TWF2,DBN1,MAP1B,TIAM2,SRF,VEGFA,DBNL,SMURF1,RUFY3,PLXNA4,ZFYVE27,DIXDC1,DISC1,LIMK1,IST1,EFNA5,SEMA5A,CHODL,MAP2K1,FN1,SEMA4D,ADNP,NIN,ROBO1,SKIL,BRAF,PLXNC1
GOBP_POSITIVE_REGULATION_OF_AXON_EXTENSION	BIP	7.85E-06	0.000407313	0.984632	207		blood	TWAS	c5	0.984632	1	SHTN1,NRP1,SEMA7A,TRPV2,PAFAH1B1,MAPT,NDEL1,NTN1,MACF1,CDH4,BMPR2,MAP3K13,GOLGA4,TWF2,DBN1,MAP1B,SRF,VEGFA,DBNL,SMURF1,RUFY3,ZFYVE27,DISC1,LIMK1,SEMA5A,FN1,ADNP
GOBP_POSITIVE_REGULATION_OF_BEHAVIOR	BIP	1.94E-05	0.000705952	0.978042	62		blood	TWAS	c5	0.978042	1	CFAP20,AGRP,MC1R,SGIP1,ADORA2A,GHRL,MEF2C,NPAS2,VPS35
GOBP_POSITIVE_REGULATION_OF_BINDING	BIP	-2.76E-05	0.000188595	0.883711	986		blood	TWAS	c5	0.883711	1	TCF7L2,CTBP2,NRP1,GATA3,TRIM21,TRIM6,MEN1,HIP1R,CAPRIN2,DDX11,LRRK2,DAZAP2,RB1,MARK3,BMP4,EIF2S1,PSEN1,CALM1,B2M,PKD1,AMFR,ACD,POLDIP2,VTN,RARA,ACE,RFNG,PIN1,SIRT2,HNRNPL,PLAUR,APOE,CALM3,TICAM1,MED25,TRIM28,LAMTOR5,SKI,S100A10,SPTA1,PYHIN1,PARP1,RPL11,STMN1,EPB41,USP33,PARK7,GTF2B,FKBP1A,TRIB3,DDRGK1,STK4,MMP9,TIAM1,CLDN5,EIF3D,MFNG,H1-0,EP300,EPB41L5,RALB,PLCL1,MAPRE3,CALM2,ADD2,GSK3B,PLXND1,DPH3,NMD3,EGF,ADD1,PPP2CA,GMNN,RIPOR2,FLOT1,IRF4,HIPK2,LFNG,KRIT1,PINX1,BLK,DERL1,HSF1,HMBOX1,RIPK2,NIBAN2,CDK9,ABL1,GPSM1,EDF1,JAK2,RAPGEF2,PPARG,HMGB2,EPHA4,ANXA2,STING1,PARP9,DTX3L,NCBP1,CAV1,BMP2,NPHP3,SPAG8,KDM1A,NME1,ERCC2,APP,PPP2CB,NVL,MAPRE1,PAX6,RAN,HFE,CLN5,BAMBI,CTNNB1,ITGA2,IFNG,EIF3C,AKTIP,PLCL2,SPPL3,TXN,HMGB1,MBD2,CEBPG,HES1,ZNF618,TRAF6,IDE,MMP8,POU4F1
GOBP_POSITIVE_REGULATION_OF_BIOMINERALIZATION	BIP	0.000121667	0.000701645	0.862335	233		blood	TWAS	c5	0.862335	1	ALOX5,ACTN3,VDR,WNT10B,BMP4,TGFB3,SMAD3,ISG15,ATF4,FBLN7,BMPR2,ATRAID,ACVR2B,LTF,FBN2,ADRB2,RXRB,BMP6,SLC4A2,ODAPH,TENT5A,CEBPB,BMP2,TMEM119,KL,SLC8A1,ADGRV1,MEF2C,P2RX7,FBXO5,FAM20C,RXRA,BMPR1A,PKDCC,ACVR2A,ACVR1
GOBP_POSITIVE_REGULATION_OF_BLOOD_CIRCULATION	BIP	-2.53E-06	0.000575853	0.996491	139		blood	TWAS	c5	0.996491	1	ADRB1,ADM,ATP2A2,HSP90AA1,GCH1,TPM1,TRPM4,ADM5,NPPA,EDN3,ADM2,CCN2,GHRL,RYR2,TGFB2,PDE4D,ADA,KCNQ1,RGS2,EDN1
GOBP_POSITIVE_REGULATION_OF_BLOOD_PRESSURE	BIP	-3.00E-05	0.000576199	0.958455	109		blood	TWAS	c5	0.958455	1	ADRB1,TAC3,TPM1,CYBA,ACE,TBXA2R,ADORA1,OXTR,ADH5,ID2,SPX,GLP1R,PDE4D,WNK1,CNR1
GOBP_POSITIVE_REGULATION_OF_BLOOD_VESSEL_ENDOTHELIAL_CELL_MIGRATION	BIP	-3.99E-05	0.000257838	0.876962	361		blood	TWAS	c5	0.876962	1	NRP1,PIK3C2A,HDAC7,AKT1,CIB1,MAP2K3,STAT5A,MAP3K3,ATP5F1A,PRKD2,PTGS2,ANGPT4,CD40,PDGFB,GATA2,FGF2,VEGFA,NOS3,HSPB1,FGFR1,ABL1,PLCG1,AKT3,ANXA1,SIRT1,HMOX1,HIF1A,ANGPT1,PRKCA,PLK2,MAPK14,P2RX4,NFE2L2,THBS1,SP1,HMGB1,PRKD1,ADAM17,ETS1
GOBP_POSITIVE_REGULATION_OF_BMP_SIGNALING_PATHWAY	BIP	-1.05E-05	0.000575732	0.985444	149		blood	TWAS	c5	0.985444	1	FBXL15,ILK,NUMA1,ACVRL1,BMP4,NEO1,UBE2O,RNF165,SMAD2,BMPR2,CRB2,ENG,NOTCH1,RBPJ,TWSG1,SMAD4,ELAPOR2,PELO,NOTCH2,GATA6,HES1
GOBP_POSITIVE_REGULATION_OF_BONE_MINERALIZATION	BIP	0.000103455	0.000701912	0.882824	222		blood	TWAS	c5	0.882824	1	ALOX5,ACTN3,VDR,WNT10B,BMP4,TGFB3,SMAD3,ISG15,BMPR2,ATRAID,ACVR2B,LTF,FBN2,ADRB2,RXRB,BMP6,TENT5A,BMP2,TMEM119,KL,SLC8A1,ADGRV1,MEF2C,P2RX7,FAM20C,RXRA,BMPR1A,PKDCC,ACVR2A,ACVR1
GOBP_POSITIVE_REGULATION_OF_BONE_RESORPTION	BIP	1.19E-05	0.000499073	0.981007	151		blood	TWAS	c5	0.981007	1	ADAM8,LTBP3,DEF8,PLEKHM1,ITGB3,SRC,TF,TFRC,TMEM64,SPP1,SYK,PRKCA,TNFRSF11A
GOBP_POSITIVE_REGULATION_OF_B_CELL_DIFFERENTIATION	BIP	-3.59E-05	0.00044651	0.935945	127		blood	TWAS	c5	0.935945	1	BAD,NCKAP1L,CD27,PCID2,MMP14,PPP2R3C,STAT5B,IL10,INPP5D,XBP1,SYK,IL7
GOBP_POSITIVE_REGULATION_OF_B_CELL_MEDIATED_IMMUNITY	BIP	-3.58E-05	0.000315623	0.909692	335		blood	TWAS	c5	0.909692	1	HPX,CLCF1,KMT5B,STAT6,TP53BP1,NOD2,EXOSC6,ATAD5,TNFSF13,CD226,NECTIN2,KMT5C,C3,FCER2,MAD2L2,FCGR1A,XCL1,CD40,HMCES,TFRC,MLH1,IL4,SHLD3,HLA-E,LTA,TNF,CD28,C17orf99,EXOSC3,MSH2,PTPRC,TNFSF4,SHLD2,RIF1,SHLD1,PAXIP1
GOBP_POSITIVE_REGULATION_OF_B_CELL_PROLIFERATION	BIP	-2.05E-05	0.000315608	0.948198	345		blood	TWAS	c5	0.948198	1	TIRAP,CD81,CLCF1,NCKAP1L,ATAD5,BCL2,TICAM1,CD320,TNFRSF4,CHRNB2,EPHB2,CD40,MIF,TNFRSF13C,TFRC,TLR9,BST1,CD38,IL4,CARD11,GPR183,FCRL3,IRS2,BCL6,IL7,PTPRC,CDKN1A,MEF2C,PRLR,ADA,TNFSF13B,TLR4,VAV3,SLC39A10,PELI1
GOBP_POSITIVE_REGULATION_OF_CALCINEURIN_MEDIATED_SIGNALING	BIP	-3.61E-05	0.000333021	0.913784	158		blood	TWAS	c5	0.913784	1	ERBB3,CIB1,SLC9A1,PPP3R1,STIMATE,LMCD1,TNF,PPP3CC,PPP3CA,CHERP,AKAP6,CAMTA1,SPPL3,NRG1
GOBP_POSITIVE_REGULATION_OF_CALCIUM_ION_DEPENDENT_EXOCYTOSIS	BIP	-0.000343163	0.000993637	0.729824	62	0.0555311	blood	TWAS	c5	0.729824	1	SCAMP5,CACNA1H,CACNA1I,HYAL3,ZP3,STXBP1,STX1A,SYT1,KCNB1
GOBP_POSITIVE_REGULATION_OF_CALCIUM_ION_TRANSMEMBRANE_TRANSPORT	BIP	-2.75E-05	0.000266812	0.917977	430		blood	TWAS	c5	0.917977	1	CRACR2A,CACNB3,STAC3,CALM1,CAPN3,ATP2A1,HAP1,VMP1,CALM3,BAX,GSTM2,XCL1,ATP1B1,GJC2,SLC9A1,NTSR1,KCNE1,CACNB4,EHD3,CALM2,PPP3R1,TRPC1,STIMATE,TRPC3,HTT,CXCL9,CXCL10,SNCA,BAK1,NIPSNAP2,GPER1,PPP3CC,ABL1,PKD2,STIM2,PPP3CA,CACNB2,F2RL3,PLCG1,PLCG2,F2R,CASQ1,RYR2,CAV1,RAMP3,AKAP6,SRI,P2RX7,P2RX4,STIM1,CEMIP,STAC,GSTO1,P2RX5,P2RX1,CD19
GOBP_POSITIVE_REGULATION_OF_CALCIUM_ION_TRANSMEMBRANE_TRANSPORTER_ACTIVITY	BIP	-6.14E-05	0.000407384	0.880263	249		blood	TWAS	c5	0.880263	1	CRACR2A,CACNB3,STAC3,CALM1,ATP2A1,HAP1,VMP1,CALM3,GSTM2,ATP1B1,SLC9A1,KCNE1,CACNB4,EHD3,CALM2,PPP3R1,STIMATE,HTT,NIPSNAP2,PPP3CC,PKD2,STIM2,PPP3CA,CACNB2,PLCG2,CASQ1,RYR2,AKAP6,STIM1,STAC,GSTO1
GOBP_POSITIVE_REGULATION_OF_CALCIUM_ION_TRANSPORT	BIP	-2.24E-05	0.00022905	0.922139	558		blood	TWAS	c5	0.922139	1	CRACR2A,CACNB3,STAC3,CALM1,CAPN3,ATP2A1,ATP2C2,TRPV2,TRPV3,P2RX5,P2RX1,HAP1,ARRB2,VMP1,CALM3,SPHK2,BAX,LILRA5,LILRA2,GSTM2,XCL1,ATP1B1,GJC2,SLC9A1,NTSR1,KCNE1,PDGFB,MCHR1,TSPO,CACNB4,EHD3,CALM2,PPP3R1,MYLK,TRPC1,CCR1,STIMATE,CACNA1D,TRPC3,HTT,WFS1,CXCL9,CXCL10,SNCA,BAK1,NIPSNAP2,GPER1,PPP3CC,ABL1,PKD2,STIM2,PPP3CA,CACNB2,F2RL3,PLCG1,PLCG2,F2R,CASQ1,RYR2,CAV1,RAMP3,AKAP6,LGALS3,SRI,CCL2,TRPC6,P2RX7,P2RX4,STIM1,CEMIP,STAC,GSTO1,CD19,JAK3
GOBP_POSITIVE_REGULATION_OF_CALCIUM_ION_TRANSPORT_INTO_CYTOSOL	BIP	9.03E-06	0.000576359	0.987506	81		blood	TWAS	c5	0.987506	1	BAX,TRPC3,BAK1,CAV1,P2RX7,P2RX4,P2RX5
GOBP_POSITIVE_REGULATION_OF_CALCIUM_MEDIATED_SIGNALING	BIP	-3.67E-05	0.000266914	0.890743	308		blood	TWAS	c5	0.890743	1	CLEC7A,ERBB3,CD4,CIB1,CDH13,SLC9A1,PPP3R1,ZAP70,STIMATE,LMCD1,TNF,PPP3CC,PPP3CA,CHERP,PLCG2,SYK,AKAP6,CAMTA1,HINT1,ADA,SPPL3,P2RX4,TRAT1,P2RX5,CD3E,NRG1
GOBP_POSITIVE_REGULATION_OF_CANONICAL_WNT_SIGNALING_PATHWAY	BIP	4.00E-06	0.000257672	0.98762	494		blood	TWAS	c5	0.98762	1	FAM53B,HHEX,FRAT1,USP47,ILK,LRRK2,WNT10B,LRRK1,CSNK1G1,SMAD3,NLE1,JUP,COL1A1,CTDNEP1,CSNK1D,PIN1,CSNK1G2,DAPK3,PLEKHA4,TRPM4,LGR6,SRC,PRDM15,CSNK1E,TMEM198,USP34,RUVBL1,DKK2,EGF,FGF2,SFRP2,SOX4,PTK7,UBR5,JRK,CCAR2,ADGRA2,SFRP1,KANK1,VCP,WNK2,NFKB1,RBPJ,RPS12,RNF146,GID8,ZBED3,CAV1,DAAM2,RECK,GSKIP,PPM1N,CSNK1G3,LGR4,BAMBI,SMURF2,WNK1,TMEM9,UBE2B,SEMA5A,GPRC5B,USP8,WLS,FGFR2,TNKS2,CAPRIN2,PPM1B,TTC21B,PPM1A,RNF220,TNKS,VPS35,DACT1
GOBP_POSITIVE_REGULATION_OF_CARBOHYDRATE_METABOLIC_PROCESS	BIP	-2.27E-05	0.000445653	0.959385	286		blood	TWAS	c5	0.959385	1	SORBS1,IGF2,ACTN3,DGAT2,FOXO1,AKT1,PSEN1,MLST8,PHKG2,KAT2A,RPTOR,STK11,AKT2,INSR,ARNT,CD244,SLC45A3,SRC,NTSR1,PDGFB,PPARA,IRS1,P2RY1,EGF,SNCA,GPLD1,GCK,GPER1,PRXL2C,NFKB1,HRH1,SLC4A4,PPARGC1A,IRS2,SIRT1,ARPP19,PRKAA1,ZBTB20,HIF1A,SLC25A12,APP,PMAIP1,DYRK2,IFNG,P2RX7,WDR5,KAT2B,EPM2AIP1,PTPN2,PPP1R3G,PRKCE,MTOR
GOBP_POSITIVE_REGULATION_OF_CARDIAC_MUSCLE_CELL_PROLIFERATION	BIP	-7.46E-05	0.000996888	0.940309	72	0.268839	blood	TWAS	c5	0.940309	1	GLI1,FGF9,FGF2,NOTCH1,RBPJ,MAPK14,PIM1,MEF2C,FGFR2,BMPR1A,MIR17HG,GATA6,TGFBR3
GOBP_POSITIVE_REGULATION_OF_CARDIOCYTE_DIFFERENTIATION	BIP	-0.000189725	0.000996552	0.84901	64	0.438421	blood	TWAS	c5	0.84901	1	BMP4,KAT2A,ARRB2,DHX36,GPER1,EFNB2,TGFB2,MEF2C,GATA6
GOBP_POSITIVE_REGULATION_OF_CARTILAGE_DEVELOPMENT	BIP	4.29E-05	0.000704107	0.951389	136		blood	TWAS	c5	0.951389	1	ACVRL1,ZNF219,BMP4,SMAD3,BMPR2,BMP6,POR,BMP1,SMAD7,TAPT1,SMAD1,LOXL2,SOX6,BMP2,RUNX2,GLI3,PKDCC
GOBP_POSITIVE_REGULATION_OF_CATION_CHANNEL_ACTIVITY	BIP	-4.59E-05	0.000332611	0.890199	365		blood	TWAS	c5	0.890199	1	KCNIP2,CRACR2A,CACNB3,STAC3,CALM1,ANTKMT,HAP1,CALM3,AMIGO1,GSTM2,NPPA,CTSS,NOS1AP,PINK1,EPHB2,RNF207,NTSR1,KCNE1,CACNB4,EHD3,CALM2,PPP3R1,CCR2,STIMATE,HTT,ADRB2,NIPSNAP2,ARC,PPP3CC,IFNGR2,PKD2,STIM2,PPP3CA,CACNB2,PLCG2,ALG10B,CASQ1,ANK3,AKAP6,ATPSCKMT,IFNG,CCL2,STIM1,STAC,GSTO1,EDN1
GOBP_POSITIVE_REGULATION_OF_CD4_POSITIVE_ALPHA_BETA_T_CELL_ACTIVATION	BIP	-6.28E-05	0.000352729	0.858589	298		blood	TWAS	c5	0.858589	1	CD81,NCKAP1L,IL23A,LGALS9,RARA,MALT1,IL12RB1,PRKCZ,ZBTB7B,XCL1,CD55,NLRP3,IL23R,SOCS5,NFKBIZ,CD86,HLA-DRA,HLA-DRB1,CARD11,RIPK2,CD28,IL18,ANXA1,CD83,SHB,IL4R,TGFBR2,SOCS1,IFNG,CD160,TNFSF4,CD3E,HLX,KLHL25,PRKCQ
GOBP_POSITIVE_REGULATION_OF_CD4_POSITIVE_ALPHA_BETA_T_CELL_DIFFERENTIATION	BIP	-7.26E-05	0.000445999	0.870625	201		blood	TWAS	c5	0.870625	1	NCKAP1L,IL23A,LGALS9,RARA,MALT1,IL12RB1,PRKCZ,ZBTB7B,NLRP3,IL23R,SOCS5,NFKBIZ,CD86,HLA-DRA,HLA-DRB1,RIPK2,IL18,ANXA1,CD83,SHB,IL4R,SOCS1,IFNG,TNFSF4,HLX,KLHL25
GOBP_POSITIVE_REGULATION_OF_CD4_POSITIVE_ALPHA_BETA_T_CELL_PROLIFERATION	BIP	-5.48E-05	0.000499025	0.912493	152		blood	TWAS	c5	0.912493	1	CD81,LGALS9,XCL1,CD55,CARD11,RIPK2,CD28,TGFBR2,CD3E,PRKCQ
GOBP_POSITIVE_REGULATION_OF_CD8_POSITIVE_ALPHA_BETA_T_CELL_ACTIVATION	BIP	-3.82E-05	0.000576517	0.947184	75		blood	TWAS	c5	0.947184	1	NCKAP1L,CBFB,LILRB4,PTPN22,XCL1,RUNX3,RUNX1,HLA-A,HLA-E
GOBP_POSITIVE_REGULATION_OF_CELLULAR_AMIDE_METABOLIC_PROCESS	BIP	-5.93E-05	0.000266416	0.823825	649		blood	TWAS	c5	0.823825	1	LARP4B,SIRT3,RPUSD4,RELA,RBM4,RPS6KB2,PICALM,YBX3,EIF2S3B,SLC2A13,TARBP2,PYM1,METTL3,RPS27L,NGRN,TENT4B,NOD2,ERBB2,C1QBP,RPS6KB1,FXR2,MIF4GD,EIF4A3,CIRBP,MPV17L2,EEF2,SPHK2,PPP1R15A,RPS9,EFNA1,NIBAN1,PINK1,JMJD4,PTAFR,EIF6,PCIF1,ABCG1,EIF3D,PLA2G6,CSNK1E,POLDIP3,PLXNB2,NCK2,ROCK2,CYP1B1,RPUSD3,CNBP,DHX36,EIF4G1,EIF2B5,PRKCD,GUF1,TENT4A,IFNGR1,SOX4,TNF,GSAP,PIWIL2,PTK2B,CLU,ABCA2,HABP4,CTIF,METTL14,CASP3,LARP1B,UHMK1,EPHA4,SERP1,CD28,RMND1,TENT5B,YTHDF2,DNAJC3,USP16,NAT10,LARP1,PRR16,IL6,FASTKD2,TOB1,PASK,PAIP1,EIF5A2,PLD1,METTL8,FASTKD3,SAMD4A,CDK5RAP1,YTHDF3,ITGA2,DHX29,IFNG,UQCC2,EIF3C,NFE2L2,CPEB3,THBS1,EIF2AK4,SP1,IMPACT,POLR2D,NCK1,METTL5,VIM,GCN1,EIF5A,CDC123,UPF3A,PABPC1,MTOR
GOBP_POSITIVE_REGULATION_OF_CELLULAR_CARBOHYDRATE_METABOLIC_PROCESS	BIP	-6.20E-05	0.000498631	0.901017	189		blood	TWAS	c5	0.901017	1	SORBS1,IGF2,ACTN3,DGAT2,FOXO1,AKT1,PHKG2,KAT2A,STK11,AKT2,INSR,CD244,SLC45A3,SRC,NTSR1,PPARA,IRS1,P2RY1,SNCA,GPLD1,GCK,GPER1,HRH1,PPARGC1A,IRS2,SIRT1,ARPP19,SLC25A12,PMAIP1,WDR5,KAT2B,EPM2AIP1,PTPN2,PPP1R3G,PRKCE
GOBP_POSITIVE_REGULATION_OF_CELLULAR_CATABOLIC_PROCESS	BIP	-2.41E-05	0.000123797	0.845923	2006		blood	TWAS	c5	0.845923	1	TRIM8,NANOS1,BAG3,ADAM8,PIP4K2A,WAC,SUPV3L1,PNPLA2,APOA1,PAFAH1B2,DCPS,PIK3C2A,SVIP,TRIM21,TRIM68,AMBRA1,ATG13,CELF1,TRIM6,TRIM34,PACSIN3,PATL1,BAD,ATG2A,KAT5,CPT1A,UVRAG,TPCN1,ULK1,CHFR,DCP1B,ABCD2,LRRK2,PRICKLE1,ATG101,PAN2,PIP4K2C,TBK1,IFNG,MDM2,FOXO1,TRIM13,AKT1,TTC5,METTL3,SOCS4,ZFP36L1,PSEN1,SPTLC2,PATL2,PIAS1,SNX33,FBXO22,ST20,FURIN,TSC2,MLST8,ELOB,PLK1,TNRC6A,MEFV,MAPK3,PHKG2,NPRL3,AXIN1,WDR24,TENT4B,NOD2,FTO,HERPUD1,CNOT1,STUB1,ZC3H18,CBFA2T3,FLCN,METTL16,SMCR8,ULK2,ORMDL3,NT5C3B,BECN1,CDK5RAP3,CALCOCO2,WIPI1,SUMO2,TRIM65,RPTOR,CSNK1D,KEAP1,STK11,MEX3D,RAD23A,SGTA,FZR1,CEBPA,SIRT2,SAMD4B,ZFP36,SUPT5H,SIRT6,TICAM1,AKT2,NOP53,BAX,PLIN5,CNOT3,KHSRP,INSR,ELAPOR1,GNAI3,PLEKHN1,DVL1,MOV10,TARDBP,MTOR,TNFRSF1B,VPS13D,ARNT,PYHIN1,ATF6,RC3H1,BTG2,PINK1,SESN2,LAPTM5,PUM1,RNF19B,ZC3H12A,TUT4,ZYG11B,TMEM59,PARK7,TRIB3,ITCH,TP53INP2,DDRGK1,EIF4ENIF1,DEPDC5,FBXO7,CSNK1E,GTPBP1,PPARA,SH3RF3,MTLN,BCL2L11,IL1B,ROCK2,RALB,RAB3GAP1,RUFY4,DNAJB2,IRS1,DIS3L2,GIGYF2,ATG16L1,SOCS5,GSK3B,SNX4,MKRN2,DHX36,MAGEF1,MLH1,ABHD5,FYCO1,ARIH2,NPRL2,TLR9,PRKCD,PDE12,EGF,EXOSC9,BBS7,SLC25A4,HTT,RCHY1,SNCA,IL4,VDAC1,RNF14,ADRB2,IRGM,MAPK9,CNOT6,RACK1,DAB2,SNX18,TENT4A,EPM2A,ZC3H12D,RNF144B,GPLD1,TRIM38,TNF,HSPA1A,HSPA1B,DXO,GCLC,CNOT4,ZC3HAV1,NUB1,NOD1,DAGLB,ZFAND2A,ANKIB1,SMURF1,RNF19A,TRIB1,AGO2,PTK2,HSF1,CNOT7,PTK2B,CLU,RIPK2,MTDH,RIDA,SNX30,RC3H2,LRSAM1,ZER1,ENDOG,EXOSC2,GPSM1,ABCA2,VCP,UBQLN1,TUT7,DAPK1,PRXL2C,TRIM14,NOCT,SMAD7,SCOC,TSC1,CNOT6L,GRSF1,SLC4A4,SH3BP4,SH3D19,FBXW7,METTL14,SH3RF1,TRIB2,PARN,EXOSC7,TP53INP1,STING1,DET1,HSPBP1,DTX3L,COP1,YTHDF2,BNIP3,PTPN1,DISC1,SNX7,MIAT,CAV1,LARP1,CNOT8,DIS3,CNOT9,BNIP3L,IRS2,RGMA,SIRT1,IL6,TNRC6C,CAMKK2,EXOSC3,EXOSC8,TOM1,HMOX1,PNLDC1,MOAP1,PRKAA1,TOB1,RNF144A,AGO4,DCP2,ZBTB20,HIF1A,PRR5L,PAIP1,AGO1,AGO3,APP,TNKS1BP1,SAMD4A,FBXW8,AURKA,NRDC,MAP3K7,ZFP36L2,YTHDF3,AGTPBP1,BAG2,NANOS3,AXIN2,CSNK1A1,TNRC6B,PLK2,ATM,C9orf72,OPTN,RNF217,RNF139,P2RX7,TRIM27,FOXO3,SESN1,SNX9,NFE2L2,PABPC1,SPTLC1,GAS5,CPEB3,CCNY,PTEN,TRIM22,TRIM5,CNOT2,HMGB1,HECTD1,PRKD1,RNF152,POLR2D,SESN3,PAN3,ROCK1,SH3GLB1,CNOT11,UFL1,ADAM9,TRIM32,PNPT1,LSM1,KCNQ1OT1,RBX1,RAB3GAP2,DDA1,EXOSC5,POLR2G
GOBP_POSITIVE_REGULATION_OF_CELLULAR_EXTRAVASATION	BIP	-4.98E-05	0.000994639	0.960043	97	0.322877	blood	TWAS	c5	0.960043	1	ADAM8,PDGFD,LYVE1,JAM3,ICAM1,PLVAP,PTAFR,CCR2,RIPOR2,AGER,FADD,IL1R1,CD47
GOBP_POSITIVE_REGULATION_OF_CELLULAR_RESPIRATION	BIP	1.65E-05	0.000498873	0.973571	141		blood	TWAS	c5	0.973571	1	PINK1,IFNLR1,PARK7,IL4,VCP,IL10RB,IFNAR1,PPARGC1A,PRELID1,ISCU,IFNG,OPN3
GOBP_POSITIVE_REGULATION_OF_CELLULAR_RESPONSE_TO_INSULIN_STIMULUS	BIP	-7.71E-05	0.000498762	0.877083	115		blood	TWAS	c5	0.877083	1	SORBS1,IGF2,ESRRA,OSBPL8,MYO1C,C1QTNF12,PRKCZ,ZBTB7B,ADIPOR1,NUCKS1,SRC,IRS1,ERFE,GNAI2,LEP,GKAP1,ECHDC3,SIRT1,PTPN11,SNX5
GOBP_POSITIVE_REGULATION_OF_CELLULAR_RESPONSE_TO_TRANSFORMING_GROWTH_FACTOR_BETA_STIMULUS	BIP	-3.83E-05	0.000407644	0.925185	168		blood	TWAS	c5	0.925185	1	MEN1,SNW1,RNF111,TGFB1I1,AXIN1,FLCN,STK11,C20orf27,EP300,ING2,DAB2,HIPK2,SMAD4,SDCBP,CITED2,CDKN2B,THBS1,CDKN1C,ADAM17,TGFBR3,GIPC1
GOBP_POSITIVE_REGULATION_OF_CELLULAR_SENESCENCE	BIP	-8.57E-05	0.000576296	0.881836	88		blood	TWAS	c5	0.881836	1	B2M,YPEL3,ABI3,TP53,MORC3,HLA-G,CGAS,SIRT1,EEF1E1,KIR2DL4
GOBP_POSITIVE_REGULATION_OF_CELL_ADHESION_MEDIATED_BY_INTEGRIN	BIP	-2.49E-05	0.000407644	0.951252	160		blood	TWAS	c5	0.951252	1	RET,NCKAP1L,CIB1,PIEZO1,ITGB3,SKAP1,SFRP2,P2RY12,PODXL,SYK,TGFB2,CD3E,ADAM9,IFT74
GOBP_POSITIVE_REGULATION_OF_CELL_CELL_ADHESION	BIP	-3.69E-05	0.000135841	0.785847	1474		blood	TWAS	c5	0.785847	1	ADAM8,MAP3K8,ALOX5,NODAL,GATA3,ZMIZ1,ST3GAL4,IGF2,CD81,CD44,CD6,CD5,BAD,CCDC88B,RELA,KAT5,SART1,RPS3,KLRK1,WNT10B,SMARCD1,NCKAP1L,TESPA1,SMARCC2,IL23A,CD27,CD4,PTPN6,AKT1,PNP,CTSG,B2M,CSK,CORO1A,PYCARD,DNAJA3,BRD7,NOD2,PIEZO1,SERPINF2,LGALS9,FLOT2,RARA,CCR7,SMARCE1,STAT5B,GP1BA,SKAP1,SMARCD2,EMILIN2,MALT1,TYK2,SMARCA4,FSTL3,ELANE,DHPS,AP3D1,JAK3,IL12RB1,EBI3,TMIGD2,CEACAM6,PLAUR,IL4I1,LILRB2,LILRB1,LILRB4,GP6,TNFSF9,CD70,TNFSF14,VAV1,CD209,VCAM1,PTPN22,PRKCZ,ZBTB7B,CD1D,SPTA1,SLAMF1,F11R,TNFRSF14,XCL1,ABL2,IL10,CD55,CR1,CD46,DUSP10,ITPKB,NLRP3,RUNX3,ARID1A,PTAFR,PTPRU,IL23R,BCL10,SIRPB1,SIRPG,SIRPA,SOX12,SRC,ICOSLG,ITGB2,SMARCB1,LGALS1,TNFRSF13C,NCK2,IL1B,DPP4,ICOS,SOCS5,ZAP70,NFKBIZ,CD86,CHST2,TFRC,CCR2,PTPN23,SMARCC1,RHOA,PBRM1,SELENOK,DENND6A,RHOH,MMRN1,IL4,HAVCR2,ADAM19,IL6ST,VNN1,AFDN,BTN2A2,HLA-G,HLA-A,HLA-E,FLOT1,TNF,AIF1,AGER,HLA-DRB5,HLA-DQB1,HLA-DRA,HLA-DRB1,HLA-DQA1,HLA-DQA2,HLA-DQB2,HLA-DOB,HLA-DMB,HLA-DMA,HLA-DOA,HLA-DPA1,HLA-DPB1,LEP,SMARCD3,CARD11,ZP3,DMTN,EGR3,RIPK2,ABL1,FUT7,DOCK8,JAK2,CD274,GCNT1,SMAD7,PPP3CA,IL15,PHF10,XBP1,CD28,PODXL,FCHO1,ARID2,MYO10,AP3B1,IL18,ANXA1,SYK,ITGA4,ZBTB1,CAV1,FADD,IL6,BCL6,SOX4,ANK3,RASGRP1,IL7,KIF26B,KLRC4-KLRK1,CD83,VSIR,YES1,CYRIB,HSPH1,SHB,HMGB1,JAK1,SELP,IL4R,PTPRC,FYN,SMARCA2,TGFBR2,CITED2,IL2RA,PRKCQ,GLI3,IL27RA,IL7R,SOCS1,IFNG,CCL2,ADA,GCNT2,IGFBP2,RASAL3,TNFSF13B,PDCD1LG2,CD160,KIFAP3,TNFSF4,SLC7A1,NFAT5,CD47,HHLA2,NCK1,HES1,PIK3CA,ACTL6A,PTPN11,TRAF6,RAG1,CD3E,LYN,HLX,ETS1,KLHL25,IL12A,CD276,GPAM,PLPP3
GOBP_POSITIVE_REGULATION_OF_CELL_CYCLE_CHECKPOINT	BIP	-0.000128658	0.000704072	0.855007	131		blood	TWAS	c5	0.855007	1	PCID2,XRCC3,TELO2,TPR,CDCA8,TTI1,MAP3K20,DYNC1LI1,MAD1L1,CCAR2,MAD2L1,GEN1,INCENP,BIRC5,AURKB,TTI2,NDC80
GOBP_POSITIVE_REGULATION_OF_CELL_CYCLE_G1_S_PHASE_TRANSITION	BIP	-7.90E-05	0.000352804	0.822709	276		blood	TWAS	c5	0.822709	1	STOX1,RRM1,CCND1,GLI1,MDM2,PHB2,CUL4A,TFDP1,CENPJ,RGCC,AKT1,APEX1,CDK10,RPTOR,SASS6,STIL,DDRGK1,LSM11,AIF1,MBLAC1,MEPCE,EZH2,ANKRD17,PLCG2,ANXA1,CCND3,LSM10,CCND2,KCNA5,FAM83D,PLCB1,STXBP4,CPSF3,ADAM17,RRM2,UBE2E2,RDX,ADAMTS1
GOBP_POSITIVE_REGULATION_OF_CELL_CYCLE_G2_M_PHASE_TRANSITION	BIP	-4.94E-05	0.000332957	0.881963	195		blood	TWAS	c5	0.881963	1	STOX1,RRM1,CCND1,WNT10B,CDK4,RAD51B,RAB11A,ATAD5,DBF4B,RAD51C,VPS4B,RCC2,DTL,CDC25B,CDC25A,CCNB1,RRM2B,PBX1,APP,FBXO5,CDC7,MTA3
GOBP_POSITIVE_REGULATION_OF_CELL_CYCLE_PHASE_TRANSITION	BIP	-4.75E-05	0.000235322	0.840188	489		blood	TWAS	c5	0.840188	1	STOX1,RRM1,CCND1,ANAPC7,ANAPC5,WNT10B,GLI1,CDK4,MDM2,PHB2,CUL4A,TFDP1,CENPJ,RGCC,RB1,AKT1,APEX1,RAD51B,RAB11A,CDT1,CDK10,ATAD5,DBF4B,RAD51C,RPTOR,ANAPC11,THOC1,VPS4B,SASS6,RCC2,DTL,STIL,DDRGK1,CDC25B,UBE2C,THOC5,KLHL18,CDC25A,HYAL1,CDC23,CDC25C,LSM11,CCNB1,PPP1R10,DDX39B,AIF1,CCND3,MAD2L1BP,MBLAC1,MEPCE,EZH2,RRM2B,NSMCE2,ZNF16,CHEK2,PLCG2,CUL3,ANXA1,PBX1,TMOD3,LSM10,APP,ADAMTS1,DLGAP5,CCND2,KCNA5,FAM83D,PLCB1,FBXO5,STXBP4,CPSF3,ADAM17,RRM2,CDC7,UBE2E2,RDX,CDC16,MTA3
GOBP_POSITIVE_REGULATION_OF_CELL_DEVELOPMENT	BIP	-2.45E-05	0.000179218	0.891134	1109		blood	TWAS	c5	0.891134	1	SHTN1,ITGB1,NRP1,RET,PRPF19,BAD,ILK,ACTN3,CLCF1,CLEC7A,PPP1CC,CUX2,NAP1L1,ARHGEF7,PRMT5,BMP4,NUMB,SNW1,GPR68,DICER1,SPINT1,ITPKA,PARP6,NPTN,SEMA7A,CIB1,SOX8,METRN,IL34,FBXO31,SLC7A5,TRPV2,CRK,SERPINF1,PAFAH1B1,RNF112,HAP1,GFAP,MAPT,WNT3,ITGB3,C1QBP,ACE,NDEL1,UNC13D,BAIAP2,P4HB,RAC3,NTN1,BCL2,S1PR2,DNM2,STK11,ANKRD27,MAG,TYROBP,SIRT2,MAP2K2,NUMBL,TGFB1,AMIGO1,MTOR,TNFRSF1B,S100A10,CRABP2,SPEN,F11R,PLXNA2,CDC42,EPHB2,GJC2,HDAC1,MACF1,LRP8,LPAR3,TGM2,PREX1,CDH4,SS18L1,TIAM1,SYNJ1,CLDN5,CRKL,TRIOBP,SOX10,TSPO,PLXNB2,SHANK3,IL1B,CXCR4,BMPR2,ARPC2,OBSL1,STK25,PLXNA1,PLXND1,DHX36,MME,MAP3K13,GOLGA4,CX3CR1,PLXNB1,DAG1,TWF2,PDE5A,FGF2,ADD1,CDKL3,RGS14,DBN1,DAB2,IL6ST,MAP1B,TIAM2,CARMIL1,LTA,TNF,CUL7,SRF,VEGFA,RREB1,SRRT,CUX1,SMARCD3,XRCC2,DBNL,GPER1,SMURF1,TRIB1,DMTN,FZD3,STAU2,NIBAN2,ABL1,NOTCH1,ANAPC2,SLC9B2,OLIG2,SMAD7,RUFY3,TLR2,PLXNA4,EPHA4,ZFYVE27,ID2,SERPINE2,DIXDC1,MAN2A1,SMO,DISC1,CAPRIN1,DOCK5,BIN1,PROC,LIMS2,OLFM4,TENM4,BMP2,IL6,RHEB,FAIM,KDM1A,ACTR2,RFX3,KRAS,PRKCH,HIF1A,PAX6,FBXW8,IST1,AURKA,CASS4,CTNNB1,SS18L2,GLI3,WDR62,EFNA5,SEMA5A,CHODL,IFNG,TBC1D24,MAP2K1,FN1,XRCC5,SEMA4D,MPL,ADNP,RAC1,TESK1,ZNF365,CAPRIN2,NIN,HES1,ROBO1,PRKCI,SKIL,RAB21,DOCK1,NEDD9,EGR2,UFL1,LYN,PLAG1,TRIM32,PLXNC1,DCT,FERMT2,LIMK1,RND2
GOBP_POSITIVE_REGULATION_OF_CELL_DIVISION	BIP	-4.13E-05	0.000315552	0.895991	369		blood	TWAS	c5	0.895991	1	PDGFD,IGF2,CAT,VEGFB,RACGAP1,PGF,CENPV,POLDIP2,SIRT2,NUP62,AURKC,CDC14A,CDC42,MAP10,CDCA8,TAL1,CDC25B,PDGFB,ITGB1BP1,IL1B,PKP4,SPAST,TGFA,CHMP3,FGF2,PDGFC,THBS4,VEGFA,ZNF16,NKX3-1,CDC14B,EREG,PPBP,KIF20B,CUL3,INCENP,SVIL,LBH,BIRC5,AURKB,KIF3B,KIF23,TGFB2,PDGFA,FGFR2,TGFB3,IGF1R,PRKCE,GIPC1
GOBP_POSITIVE_REGULATION_OF_CELL_GROWTH	BIP	-1.18E-05	0.000217824	0.956842	634		blood	TWAS	c5	0.956842	1	SHTN1,NRP1,SUPV3L1,EIF4G2,USP47,RASAL1,H3-5,AKT1,PARP2,MMP14,INO80,ADAM10,MAP2K5,SEMA7A,CIB1,MLST8,CYBA,TRPV2,PAFAH1B1,ERBB2,MAPT,WNT3,CXCL16,DERL2,NDEL1,H3-3B,RNF157,SPHK1,RPTOR,NTN1,NEDD4L,BCL2,ADNP2,HPN,HDGFL2,S100A9,S100A8,CRABP2,MUL1,CDC42,H3-3A,RPS6KA1,SFN,SLC9A1,MACF1,MFSD2A,LPAR3,CSNK2A1,CDH4,KLHL22,CXCR4,BMPR2,EIF4G1,MAP3K13,GOLGA4,TWF2,CPNE9,EXOSC9,SFRP2,CD38,CDKN2AIP,HBEGF,DBN1,RICTOR,MAP1B,CEP43,SRF,DNPH1,VEGFA,MTPN,BRAT1,DBNL,SMURF1,PTK2B,EXTL3,SFRP1,MAPKAP1,EXOSC2,SMAD7,RUFY3,PRR5,DDX49,ZFYVE27,NCBP1,TGFBR1,N6AMT1,DISC1,SDCBP,AKAP6,ITSN2,IST1,SYT1,SLC23A2,TGFB2,ARMC12,CPNE5,EFNA5,SEMA5A,SYT17,FN1,SEMA4D,ADNP,ZNF639,ADAM17,EDN1,PLAA,SYT3,TRIM32,MTOR,LIMK1
GOBP_POSITIVE_REGULATION_OF_CELL_MATRIX_ADHESION	BIP	-6.65E-06	0.000229143	0.976854	405		blood	TWAS	c5	0.976854	1	NRP1,PTPRJ,EFEMP2,FMN1,SMAD3,CIB1,CDH13,POLDIP2,CCR7,JUP,ITGB3,SKAP1,CEACAM6,CCL25,CSF1,PRKCZ,S100A10,SDC4,PPM1F,ITGB1BP1,EPB41L5,GSK3B,DAG1,UTRN,VEGFA,EPHA1,GFUS,PTK2B,SFRP1,ABL1,TSC1,PLEKHA2,RIN2,DISC1,CCL28,CD36,RAC1,CD3E,ROCK1,TEK
GOBP_POSITIVE_REGULATION_OF_CELL_MIGRATION_INVOLVED_IN_SPROUTING_ANGIOGENESIS	BIP	-4.29E-05	0.000407718	0.916166	136		blood	TWAS	c5	0.916166	1	NRP1,PIK3C2A,HDAC7,CIB1,MAP3K3,PTGS2,GATA2,FGF2,VEGFA,ABL1,AKT3,ANXA1,HMOX1,PLK2
GOBP_POSITIVE_REGULATION_OF_CELL_MORPHOGENESIS_INVOLVED_IN_DIFFERENTIATION	BIP	-4.27E-05	0.000266775	0.872857	441		blood	TWAS	c5	0.872857	1	NRP1,ILK,ARHGEF7,ITPKA,PARP6,CIB1,FBXO31,CRK,PAFAH1B1,ITGB3,C1QBP,UNC13D,BAIAP2,P4HB,RAC3,DNM2,ANKRD27,S100A10,CDC42,EPHB2,LRP8,PREX1,SS18L1,CRKL,TRIOBP,ARPC2,OBSL1,DHX36,CDKL3,DBN1,DAB2,CARMIL1,CUL7,RREB1,CUX1,DBNL,DMTN,STAU2,ABL1,EPHA4,CAPRIN1,DOCK5,OLFM4,ACTR2,FBXW8,CASS4,MPL,RAC1,TESK1,CAPRIN2,LIMS2,SS18L2,BRAF,RAB21,DOCK1,NEDD9
GOBP_POSITIVE_REGULATION_OF_CELL_PROJECTION_ORGANIZATION	BIP	-1.72E-05	0.000152175	0.910252	1538		blood	TWAS	c5	0.910252	1	SHTN1,NRP1,RET,HRAS,EPS8L2,FEZ1,MARK2,EHD1,PPP2R5B,CDC42EP2,CORO1B,ARAP1,ATF1,AVIL,ARHGEF7,IFT88,CENPJ,STK24,HSP90AA1,PLEK2,C15orf62,ITPKA,LTK,PARP6,BBS4,NPTN,SEMA7A,FES,KATNB1,NDRG4,METRN,CARMIL2,ATMIN,FBXO31,DEF8,TRPV2,SCARF1,SERPINF1,PAFAH1B1,MIEN1,CCR7,HAP1,KAT2A,RETREG3,RND2,GRN,PLEKHM1,MAPT,WNT3,PFN1,ITGA3,DLG4,DVL2,ATP1B2,CDC42EP4,NDEL1,BAIAP2,NTN1,DNM2,PALM,STK11,SF3A2,ANKRD27,MAP2K2,APOE,MARK4,ARHGAP35,FUZ,EPS8L1,AMIGO1,RAP1A,S100A9,CRABP2,NTRK1,CROCC,ABL2,PLXNA2,CDC42,EPHB2,WASF2,AKIRIN1,MACF1,LRP8,NEGR1,LPAR3,SRC,CDH4,SS18L1,PTK6,TIAM1,KCTD17,RAC2,CDC42EP1,EP300,PLXNB2,CFLAR,BMPR2,ABI2,ARPC2,OBSL1,STK25,CDC42EP3,RHOQ,CCDC88A,PROM2,CAMK1,BRK1,GSK3B,PLXNA1,PLXND1,DHX36,DVL3,MAP3K13,GOLGA4,PLXNB1,NCKIPSD,ZMYND10,TWF2,GPM6A,HTT,KIT,CEP135,SCARB2,CEP120,CDKL3,FBXO38,DBN1,PIK3R1,OCLN,MAP1B,TIAM2,RIPOR2,CARMIL1,TUBB2B,PACSIN1,CUL7,PTK7,SRF,VEGFA,RREB1,GPC2,PPP1R35,CUX1,EZH2,DBNL,DDX56,FSCN1,RAC1,STYXL1,SMURF1,PTK2B,STAU2,HSPA5,ABL1,RAPGEF1,ENTR1,ANAPC2,WASHC1,RAPGEF2,SETX,RUFY3,TAPT1,PLXNA4,EPHA4,P2RY12,WASL,ZFYVE27,KIDINS220,BCAS3,ATP8A2,F2RL1,FNBP1L,DIXDC1,DISC1,CAPRIN1,MAGI2,AUTS2,RALA,FAM98A,VIL1,EPS8,ENC1,SNX3,COBL,KDM1A,ACTR2,CORO1C,DNM3,APC,ITGA6,FKBP1B,DPYSL3,FBXW8,CBFA2T2,IST1,ZNF804A,TMEM30A,HGF,VLDLR,FYN,P3H1,TGFBR1,ENPP2,TMEM106B,ARSB,ITGA2,EFNA5,SEMA5A,CHODL,CCP110,MAP2K1,FN1,WRAP73,CAMK1D,SEMA4D,P2RX7,ROR1,FIG4,ADNP,NFE2L2,ROR2,LRRC7,TWF1,CAPRIN2,TGFB3,NIN,PRKD1,IGF1R,SEPTIN9,NCK1,SERPINI1,ROBO1,SS18L2,PIK3CA,PRKCI,SKIL,RAB21,MYO3B,NCKAP1,CNR1,NEDD9,RGS2,CREB3L2,LYN,TOX,GRIP1,PLXNC1,MTOR,FZD1,ALKAL2,LIMK1,WNT1
GOBP_POSITIVE_REGULATION_OF_CELL_SIZE	BIP	-5.02E-05	0.000998583	0.959875	35	0.475893	blood	TWAS	c5	0.959875	1	RET,HSP90AA1,SLC26A5,AKT3,PRR16,KDM1A,EDN1,TMEM123
GOBP_POSITIVE_REGULATION_OF_CELL_SUBSTRATE_ADHESION	BIP	-6.82E-06	0.000173859	0.968703	732		blood	TWAS	c5	0.968703	1	NRP1,HSD17B12,MDK,PTPRJ,ARL2,ILK,EFEMP2,ITGA5,ARHGEF7,FMN1,SMAD3,CIB1,CDH13,POLDIP2,VTN,CCR7,JUP,ITGB3,ALOX15,C1QBP,SKAP1,ITGA3,UNC13D,CRK,DNM2,CEACAM6,CCL25,CSF1,PRKCZ,S100A10,CDC42,NID1,STK4,SDC4,PREX1,CRKL,PPM1F,TRIOBP,PDGFB,ITGB1BP1,EPB41L5,ARPC2,GSK3B,DAG1,RELL2,DAB2,UTRN,CARMIL1,VEGFA,RREB1,COL26A1,EPHA1,GFUS,DMTN,PTK2B,SFRP1,ABL1,JAK2,TSC1,PLEKHA2,RIN2,DISC1,DOCK5,OLFM4,CCL28,CD36,CASS4,FN1,SPOCK2,RAC1,TESK1,VIT,LIMS2,ABI3BP,BRAF,CD3E,ROCK1,DOCK1,NEDD9,RSU1,TEK,PRKCE,APOA1
GOBP_POSITIVE_REGULATION_OF_CELL_SUBSTRATE_JUNCTION_ORGANIZATION	BIP	3.25E-05	0.0004985	0.947953	189		blood	TWAS	c5	0.947953	1	NRP1,PTPRJ,FMN1,SMAD3,POLDIP2,DUSP3,S100A10,SDC4,PPM1F,ITGB1BP1,EPB41L5,IQSEC1,PIK3R1,VEGFA,SFRP1,ABL1,TSC1,MAPRE2,RAC1,ARF6,ROCK1,MAP4K4,TEK
GOBP_POSITIVE_REGULATION_OF_CHEMOKINE_C_X_C_MOTIF_LIGAND_2_PRODUCTION	BIP	1.20E-05	0.000446653	0.978622	125		blood	TWAS	c5	0.978622	1	TIRAP,MBP,MCOLN2,MIF,TNF,LPL,TLR4,HMGB1
GOBP_POSITIVE_REGULATION_OF_CHEMOKINE_PRODUCTION	BIP	-1.39E-05	0.000242062	0.954099	550		blood	TWAS	c5	0.954099	1	TIRAP,CLEC7A,TRPV4,OAS1,OAS3,NOD2,ADORA2B,LGALS9,ALOX15B,MBP,FFAR2,TICAM1,IL6R,MCOLN2,MAVS,IL17RA,MIF,IL1B,EIF2AK2,MYD88,TLR9,SELENOK,CSF1R,CD74,HAVCR2,TNF,AIF1,AGER,LPL,RIPK2,C5,CARD9,TLR3,TLR2,F2RL1,IL18,SYK,CD84,IL6,HMOX1,IL7,HIF1A,APP,IL4R,IL1RL1,FFAR3,IFNG,TLR4,TNFSF4,HMGB1,ADAM17,TRIM32
GOBP_POSITIVE_REGULATION_OF_CHEMOTAXIS	BIP	-1.91E-05	0.000176478	0.913892	855		blood	TWAS	c5	0.913892	1	NRP1,PDGFD,SWAP70,TIRAP,MDK,SPI1,STX3,VEGFB,TRPV4,DNM1L,NCKAP1L,IL23A,C3AR1,GAS6,PGF,ADAM10,DAPK2,SMAD3,MAPK3,STX4,IL34,CDH13,LGALS9,CCR7,C1QBP,PRKD2,C5AR1,FPR2,ZNF580,TNFSF14,CSF1,IL6R,XCL1,AKIRIN1,EDN3,MAPK1,PPM1F,RAC2,PDGFB,CXCR4,BMPR2,CXCR2,CCR4,OXSR1,CX3CR1,CCR1,CCR2,FGF2,CXCL10,IL4,CSF1R,PDGFRB,CD74,THBS4,CCR6,RIPOR2,AIF1,AGER,GPSM3,VEGFA,PLA2G7,SERPINE1,RARRES2,HSPB1,PTK2,PTK2B,FGFR1,LPAR1,CXCL8,P2RY12,SUCNR1,TPBG,XCL2,STK39,F2RL1,SLAMF1,IL6,CREB3,CMKLR1,WNK1,ITGA2,SEMA5A,CAMK1D,P2RX4,RAC1,THBS1,HMGB1,PRKD1,LGMN,IL16,ADAM17,NEDD9,EDN1,TREM2,S1PR1,IL12A,F7
GOBP_POSITIVE_REGULATION_OF_CHOLESTEROL_EFFLUX	BIP	-8.23E-05	0.000446052	0.853569	179		blood	TWAS	c5	0.853569	1	NR1H3,LRP1,ABCA3,ABCA7,NR1H2,PLTP,ABCG1,ZDHHC8,PPARG,ABCA1,PTCH1,CES1,CAV1,SIRT1,EEPD1,RXRA,NFKBIA
GOBP_POSITIVE_REGULATION_OF_CHOLESTEROL_METABOLIC_PROCESS	BIP	-1.87E-05	0.000407705	0.963375	121		blood	TWAS	c5	0.963375	1	SREBF1,LDLRAP1,ABCG1,SCAP,STARD4,POR,CES1,PRKAA1
GOBP_POSITIVE_REGULATION_OF_CHONDROCYTE_DIFFERENTIATION	BIP	-5.27E-08	0.000705232	0.99994	94		blood	TWAS	c5	0.99994	1	ACVRL1,ZNF219,SMAD3,BMP6,POR,SMAD7,LOXL2,SOX6,RUNX2,GLI3,PKDCC
GOBP_POSITIVE_REGULATION_OF_CHROMATIN_BINDING	BIP	-0.000120421	0.000704724	0.864321	71		blood	TWAS	c5	0.864321	1	CTBP2,DDX11,CDT1,MED25,GMNN,HMBOX1,PARP9,DTX3L,KDM1A,MBD2,ZNF618
GOBP_POSITIVE_REGULATION_OF_CHROMATIN_ORGANIZATION	BIP	-1.63E-06	0.000705039	0.99815	119		blood	TWAS	c5	0.99815	1	KAT5,ATF7IP,RESF1,PPHLN1,CDK2,SETDB2,DNMT1,ZNF304,TRIM28,SETDB1,TPR,TAL1,MORC2,MPHOSPH8,ATF7IP2,TASOR
GOBP_POSITIVE_REGULATION_OF_CHROMOSOME_ORGANIZATION	BIP	-5.44E-05	0.000242021	0.822179	560		blood	TWAS	c5	0.822179	1	SLF2,NFRKB,KAT5,NUMA1,ATF7IP,DDX11,RESF1,PPHLN1,HNRNPA1,CDK2,NCAPD2,CCT2,SETDB2,INO80,PML,SIN3A,INO80E,MAPK3,SLX4,ACD,DNMT1,SIRT6,ERCC1,PNKP,RUVBL2,TFPT,ZNF304,TRIM28,SETDB1,CCT3,TPR,TAL1,MAPK1,CCT4,RUVBL1,DHX36,GNL3,ACTR8,RAD50,SLF1,TCP1,MAP3K4,MAD2L1BP,CCT6A,NSMCE2,HMBOX1,NBN,NAF1,PARN,SMC2,CCT7,CCT8,MAPKAPK5,RAD21,AURKB,NEK7,CTNNB1,MORC2,FBXO4,MACROH2A1,CCT5,ATM,GTF2H2,XRCC5,SMC5,PKIB,TNKS2,MRE11,MPHOSPH8,ATF7IP2,TERF2,TASOR,SSBP1,YY1,UCHL5,TNKS,NABP2,SMC4,PRKCQ
GOBP_POSITIVE_REGULATION_OF_CHROMOSOME_SEGREGATION	BIP	-0.000114609	0.000704624	0.870792	135		blood	TWAS	c5	0.870792	1	KAT5,NUMA1,CDC6,BECN1,SIRT2,RCC2,CDCA8,NCAPH2,RAD18,CCNB1,MAD2L1BP,NCAPG2,SMC2,SMC6,INCENP,BIRC5,AURKB,SMC5,KAT2B,SMC4
GOBP_POSITIVE_REGULATION_OF_CHROMOSOME_SEPARATION	BIP	-7.97E-05	0.000575699	0.889866	125		blood	TWAS	c5	0.889866	1	NUMA1,ANAPC7,ANAPC5,RB1,CDCA8,NCAPH2,CDC23,MAD2L1BP,NCAPG2,NSMCE2,PLSCR1,SMC2,CUL3,INCENP,BIRC5,AURKB,DLGAP5,CDC16,SMC4
GOBP_POSITIVE_REGULATION_OF_CILIUM_ASSEMBLY	BIP	7.91E-06	0.000499082	0.987347	152		blood	TWAS	c5	0.987347	1	IFT88,CENPJ,BBS4,ATMIN,HAP1,MARK4,ARHGAP35,FUZ,CROCC,CCDC88A,GSK3B,ZMYND10,HTT,CEP135,CEP120,PPP1R35,ENTR1,TAPT1,CCP110,WRAP73,SEPTIN9
GOBP_POSITIVE_REGULATION_OF_COAGULATION	BIP	-9.95E-06	0.000332963	0.976153	206		blood	TWAS	c5	0.976153	1	PLAU,ST3GAL4,PSEN1,VKORC1,SERPINF2,EMILIN2,PRDX2,TBXA2R,USF1,THBD,HPSE,F12,ENPP4,SERPINE1,DMTN,F2R,CD36,NFE2L2,THBS1,PLAT,F7
GOBP_POSITIVE_REGULATION_OF_COLD_INDUCED_THERMOGENESIS	BIP	-2.46E-05	0.000223194	0.912094	636		blood	TWAS	c5	0.912094	1	ADRB1,FFAR4,APPL2,STAT6,DYNC1H1,GATM,TRPV2,PEMT,THRA,YBX2,KDM6B,SIRT6,CNOT3,MFN2,ZBTB7B,ADIPOR1,G0S2,ALPL,GPR3,CPT2,GNAS,LPIN1,CXCR4,EPAS1,KDM3A,CCR2,OXTR,GHRL,ELOVL6,PDGFC,IL4,HDAC3,ADRB2,IRF4,VEGFA,LEP,HSF1,DBH,EHMT1,JAK2,HADH,PLAC8,PPARGC1A,ACSL1,LEPR,OMA1,CEBPB,IL18,SYK,BSCL2,UCP2,CAV1,GRB10,KDM1A,CMKLR1,PTH2R,APC,ADIPOR2,CD36,IL4R,DECR1,TSHR,PPARGC1B,PRLR,GADD45G,LCN2,FABP5,PRKAB2,IGF1R,ZNF516,ALMS1,PRKAB1,SCD
GOBP_POSITIVE_REGULATION_OF_COLLAGEN_METABOLIC_PROCESS	BIP	-6.10E-07	0.000499338	0.999026	103		blood	TWAS	c5	0.999026	1	RGCC,BMP4,TGFB3,SERPINF2,ARRB2,RUNX1,CCN2,ENG,F2R,VSIR,ITGA2,VIM,SUCO
GOBP_POSITIVE_REGULATION_OF_CREB_TRANSCRIPTION_FACTOR_ACTIVITY	BIP	-7.80E-06	0.000499205	0.987528	120		blood	TWAS	c5	0.987528	1	RPS6KA4,LPAR5,TSSK4,RPS6KA5,CRTC3,PRKD2,CRTC2,LRP8,CD200,VEGFA,CAMK1D,PRKD1
GOBP_POSITIVE_REGULATION_OF_CYCLIN_DEPENDENT_PROTEIN_KINASE_ACTIVITY	BIP	-5.31E-05	0.000406624	0.89615	255		blood	TWAS	c5	0.89615	1	STOX1,SPDYC,CCND1,CCNT1,RGCC,AKT1,PKD1,CDK5R1,PSRC1,SRC,PDGFB,CCNT2,MAPRE3,CCNB1,SPDYE3,SPDYE1,SPDYE18,PKD2,SPDYE21,CCND3,CCND2,CDKN1A,SPDYE2,SPDYE2B,CKS2,CCNY,CDKN1B,CCNK,ADAM17,CCNYL1,MNAT1,SPDYE12,SPDYA,SPDYE5
GOBP_POSITIVE_REGULATION_OF_CYSTEINE_TYPE_ENDOPEPTIDASE_ACTIVITY	BIP	-8.32E-06	0.000161942	0.959021	1024		blood	TWAS	c5	0.959021	1	NODAL,FAS,NLRP6,PIDD1,CTSD,BAD,RPS3,APAF1,CLEC7A,DIABLO,HIP1R,RPS27L,SMAD3,UACA,PML,CTSH,ST20,MEFV,TFAP4,LGALS9,MAPT,P2RX1,ATP2A3,NLRP1,MALT1,NDUFA13,PDCD5,BBC3,CARD8,BAX,NLRP12,NLRP2,S100A9,S100A8,CASP9,IFI16,AIM2,MUL1,NLRP3,BCL10,PPM1F,GRAMD4,BCL2L11,HSPD1,CFLAR,CASP10,CASP8,COL4A3,BOK,NLRC4,HTRA2,REST,SNCA,DAP,CYFIP2,PDCD6,CCN2,TNF,BAK1,KHDC1,FIS1,CASP2,NOD1,HIP1,GPER1,HSF1,NKX3-1,ASPH,RIPK2,GSN,CARD9,GRIN1,VCP,JAK2,DAPK1,PPARG,MAP3K5,PERP,NGFR,PDCD2,ANP32B,F2R,SYK,CYCS,FADD,SIRT1,ACER2,ARL6IP5,TNFSF10,LAPTM5,CASP4,CASP5,CASP1,FYN,PMAIP1,MTCH1,BCL2L13,BID,MYC,FAM162A,FASLG,SENP1,HMGB1,LGMN,EGLN3,HSPE1,IFT57,ROBO1,CASP8AP2,EIF2AK3,ACVR1C
GOBP_POSITIVE_REGULATION_OF_CYSTEINE_TYPE_ENDOPEPTIDASE_ACTIVITY_INVOLVED_IN_APOPTOTIC_SIGNALING_PATHWAY	BIP	2.61E-05	0.000576061	0.963805	124		blood	TWAS	c5	0.963805	1	FAS,SMAD3,TFAP4,LGALS9,BAX,HTRA2,GSN,JAK2
GOBP_POSITIVE_REGULATION_OF_CYTOKINESIS	BIP	-4.12E-05	0.000446319	0.926484	186		blood	TWAS	c5	0.926484	1	RACGAP1,CENPV,POLDIP2,NUP62,AURKC,CDC14A,CDC42,MAP10,CDCA8,CDC25B,PKP4,SPAST,CHMP3,CDC14B,KIF20B,CUL3,INCENP,SVIL,BIRC5,AURKB,KIF3B,KIF23,IGF1R,PRKCE,GIPC1
GOBP_POSITIVE_REGULATION_OF_CYTOKINE_PRODUCTION_INVOLVED_IN_IMMUNE_RESPONSE	BIP	-3.13E-05	0.000212791	0.882895	679		blood	TWAS	c5	0.882895	1	DDX21,HK1,GATA3,CD81,TRIM6,CLEC7A,B2M,SEMA7A,NOD2,SLC7A5,SCIMP,MALT1,CD226,FFAR2,TICAM1,SPHK2,LILRB1,KIR2DL4,PRKCZ,TNFRSF14,XCL1,DENND1B,MAPKAPK2,CD55,NLRP3,BCL10,MAVS,MIF,IL1B,ARID5A,DHX36,MYD88,SPON2,CAMK4,IL4,HLA-F,HLA-G,HLA-A,HLA-E,NOD1,RIPK2,CARD9,TRAF2,CLNK,TLR3,PLCG2,F2RL1,IL18,SYK,SLAMF1,SIRT1,IL6,DDX1,RSAD2,LAPTM5,CD36,LACC1,MAP3K7,PANX1,IL1R1,IL18R1,FFAR3,GPRC5B,P2RX7,TLR4,CD160,TNFSF4,TRAF6,FZD5,INAVA
GOBP_POSITIVE_REGULATION_OF_CYTOKINE_PRODUCTION_INVOLVED_IN_INFLAMMATORY_RESPONSE	BIP	-1.85E-05	0.000407413	0.9638	188		blood	TWAS	c5	0.9638	1	CD6,CLEC7A,NOD2,STAT3,TICAM1,KPNA6,IL17RA,IL17RC,MYD88,APPL1,TLR6,TNF,GPSM3,CARD9,IL6,HIF1A,GBP5,TLR4,IL17D
GOBP_POSITIVE_REGULATION_OF_CYTOPLASMIC_TRANSPORT	BIP	-0.000183834	0.000996644	0.853658	65	0.458035	blood	TWAS	c5	0.853658	1	VPS11,TRIM46,MAP2,EIPR1,PTPN23,DAB2,EZR,RAB21,RDX,MTMR2
GOBP_POSITIVE_REGULATION_OF_CYTOSKELETON_ORGANIZATION	BIP	1.07E-06	0.000155891	0.994522	1190		blood	TWAS	c5	0.994522	1	NRP1,HRAS,SWAP70,ARL2,CDC42EP2,NUMA1,FCHSD2,RPS3,WNT11,TRPV4,CLIP1,RAPGEF3,NCKAP1L,CENPJ,RGCC,DYNC1H1,CFL2,FMN1,C15orf62,TPM1,SMAD3,WHAMM,FES,MLST8,KATNB1,FHOD1,CARMIL2,SERPINF2,GIT1,CDK5R1,CCR7,MAPT,ALOX15,PFN1,CDC42EP4,GRB2,BAIAP2,VPS4B,VASP,NUP62,SASS6,GPSM2,PSRC1,RHOC,PDE4DIP,S100A10,HAX1,CDC42,WASF2,STIL,DSTN,SDC4,PPM1F,DRG1,CDC42EP1,PDXP,BAIAP2L2,ITGB1BP1,NCK2,ROCK2,ARPC2,SPAST,CDC42EP3,CCDC88A,PLEK,ANKRD53,DCTN1,BRK1,HCLS1,LIMCH1,CEP120,FCHSD1,RICTOR,OCLN,MAP1B,WASF1,CCN2,CARMIL1,HSPA1A,HSPA1B,PPP1R35,EPHA1,ARHGEF5,AKAP9,BAIAP2L1,MTSS1,ARHGEF10,SORBS3,PTK2B,BAG4,SFRP1,LPAR1,CDK5RAP2,GSN,ABL1,WDR1,TSC1,SLAIN2,STAP1,SYNPO2,WASL,BCAS3,F2RL1,BIN1,CTTN,VIL1,TOGARAM1,PFN2,FER,HCK,MAPRE1,NAV3,WASHC2C,CLASP1,GPR65,SLAIN1,TGFBR1,CEP295,SCIN,LMOD1,SEMA5A,P2RX7,TRIM27,SNX9,RAC1,TESK1,CDKN1B,TGFB3,ARF6,KATNBL1,CD47,NCK1,DLG1,EVL,NCKAP1,PXN,PAK1,EDN1,TEK,PRKCE,MTOR,LIMK1,WASF3,SPAG5,NF2
GOBP_POSITIVE_REGULATION_OF_CYTOSOLIC_CALCIUM_ION_CONCENTRATION	BIP	-1.60E-05	0.00016202	0.921347	909		blood	TWAS	c5	0.921347	1	FFAR4,SWAP70,ADM,RIC3,TRPV4,CACNB3,TMBIM6,C3AR1,LPAR6,PTGDR,PTGER2,NPTN,PML,CIB2,NMB,PKD1,CCR7,CCR10,TAC4,BCL2,JAK3,LPAR2,GNA15,S1PR4,TBXA2R,GIPR,PTGIR,C5AR1,C5AR2,BAX,TRPM4,FPR2,FPR1,FPR3,GNAT2,ABL2,CD55,CD52,PTGFR,LPAR3,OPRL1,PLA2G6,MCHR1,CXCR4,CACNB4,CXCR2,CXCR1,GPR55,GPR35,GATA2,P2RY1,CCR4,CX3CR1,CCR8,CCR9,CXCR6,XCR1,CCR1,CCR3,CCR2,CCR5,CCRL2,OXTR,GHRL,TRPC3,CD38,CCR6,ITPR3,BAK1,FIS1,PIK3CG,GPER1,GPR20,PTK2B,LPAR1,ABL1,JAK2,ACKR3,PKD2,GPR18,SELENOT,GPR157,ESR1,CACNB2,F2RL3,F2R,F2RL1,ITGAV,RYR2,CAV1,CMKLR1,PTGER4,CCL28,PROK2,FKBP1B,GLP1R,CD36,GPR65,SLC8A1,GNA13,TRPC6,SPPL3,P2RX7,P2RX4,S1PR3,CHRNA10,HMGB1,GPR17,ACKR2,TRPV1,P2RX5,CACNA1A,CNR1,EDN1,PLCE1,LRP6,S1PR1
GOBP_POSITIVE_REGULATION_OF_CYTOSOLIC_CALCIUM_ION_CONCENTRATION_INVOLVED_IN_PHOSPHOLIPASE_C_ACTIVATING_G_PROTEIN_COUPLED_SIGNALING_PATHWAY	BIP	1.81E-05	0.000315827	0.954369	216		blood	TWAS	c5	0.954369	1	C3AR1,LPAR6,GNA15,OPRL1,GPR55,GPR35,GPR20,LPAR1,GPR18,GPR157,F2RL3,F2R,F2RL1,GPR65,GPR17,EDN1,S1PR1
GOBP_POSITIVE_REGULATION_OF_DEACETYLASE_ACTIVITY	BIP	-6.71E-05	0.000576568	0.907321	88		blood	TWAS	c5	0.907321	1	MAPK8,LRRK2,PRKD2,PINK1,VEGFA,C6orf89,FNTA,PRKD1
GOBP_POSITIVE_REGULATION_OF_DEFENSE_RESPONSE	BIP	-2.92E-05	0.000134577	0.828466	1602		blood	TWAS	c5	0.828466	1	PDCD4,ADAM8,NLRP6,IRF7,TIRAP,CD81,MDK,SPI1,TRIM6,TRIM5,HPX,NEAT1,RBM14,PDE2A,CLEC7A,KLRD1,KLRK1,KLRC3,KLRC2,POLR3B,TRPV4,KLRC4,LRRK2,IL23A,TNFRSF1A,LAG3,TBK1,CLEC6A,HSP90AA1,ABCC1,MAPK3,PYCARD,NOD2,NLRC5,TRADD,AP1G1,CYBA,ADORA2B,CCR7,STAT5B,IFI35,GRN,HEXIM1,NLRP1,ACE,EMILIN2,CD226,LDLR,CEBPA,LSM14A,FFAR2,TYROBP,CREB3L3,PVR,NECTIN2,IRF3,SIGLEC16,NKG7,FPR2,NLRP12,LILRA5,LILRA2,KIR2DL4,C3,VAV1,FCGR1A,S100A9,S100A12,S100A8,CD1D,MNDA,PYHIN1,IFI16,AIM2,PTGS2,CAMK2N1,NLRP3,PARK7,SRC,MAVS,ZNFX1,CEBPB,SETD4,IL17RA,DDT,OSM,LGALS2,LGALS1,EP300,XRCC6,IL1B,NLRC4,COLEC11,VAMP8,TOMM70,NFKBIZ,SNX4,PAK2,CCR2,TLR9,CASP6,TLR10,UBE2K,CLOCK,SNCA,IRGM,TNIP1,HAVCR2,TRIM41,IL6ST,CDK19,ARG1,HLA-F,HLA-G,HLA-E,LTA,TNF,NCR3,GPSM3,RIPK1,PLA2G7,CGAS,AKIRIN2,TRIM56,SERPINE1,NAPEPLD,PIK3CG,NOD1,ZP3,LPL,POLR3D,RIPK2,LRSAM1,CARD9,JAK2,NINJ1,CLNK,MGST2,TLR3,TXK,EREG,STAP1,HMGB2,TLR2,SH2D1B,IL15,CTSC,SLC15A4,PLSCR1,CD28,MATR3,STING1,PARP9,CADM1,PLCG2,F2RL1,IL18,SYK,SLAMF6,MIAT,FADD,IL6,RPS19,RASGRP1,RNF185,PTGER4,KLRC4-KLRK1,GBP5,APP,HMGB1,ALOX5AP,KARS1,HCK,CNR1,CASP4,CASP1,FYN,MAP3K7,NPAS2,IL1RL1,FFAR3,POLR3G,ITGA2,MEF2C,OSMR,IFNG,GPRC5B,NAIP,MAPK13,XRCC5,OPTN,TLR4,POLR3C,CD160,TNFSF4,MMRN2,PSPC1,POLR3F,COCH,NFKBIA,IL16,RIOK3,TNFRSF11A,CD47,NMI,MED1,TRAF6,ZBP1,PAK1,IDO1,LYN,ETS1,IKBKB,IL12A,FCN1,CRTAM,MMP8,SUCNR1,NUPR1
GOBP_POSITIVE_REGULATION_OF_DEFENSE_RESPONSE_TO_BACTERIUM	BIP	4.33E-05	0.000575447	0.939952	143		blood	TWAS	c5	0.939952	1	NOD2,CYBA,GRN,EMILIN2,SIGLEC16,HAVCR2,F2RL1,MIAT,MMRN2
GOBP_POSITIVE_REGULATION_OF_DEFENSE_RESPONSE_TO_VIRUS_BY_HOST	BIP	-1.82E-05	0.000575636	0.974714	157		blood	TWAS	c5	0.974714	1	TRIM6,IL23A,HSP90AA1,IL27,ZDHHC1,IL12RB1,LILRB1,PTPN22,AIM2,ZC3H12A,IL23R,MAVS,APOBEC3G,SELENOK,ZDHHC11,IL4,CGAS,STING1,PARP9,DTX3L,TRIM44,TRAF3IP2,APOBEC3F,EIF2AK4,TOMM70,STAT1
GOBP_POSITIVE_REGULATION_OF_DENDRITE_MORPHOGENESIS	BIP	-9.00E-05	0.000703764	0.898197	175		blood	TWAS	c5	0.898197	1	ITPKA,PARP6,FBXO31,PAFAH1B1,BAIAP2,ANKRD27,EPHB2,LRP8,SS18L1,OBSL1,DHX36,CDKL3,DBN1,CUL7,CUX1,DBNL,STAU2,EPHA4,CAPRIN1,ACTR2,FBXW8,CAPRIN2,SS18L2,RAB21
GOBP_POSITIVE_REGULATION_OF_DENDRITIC_CELL_CYTOKINE_PRODUCTION	BIP	-8.40E-05	0.00057597	0.884069	125		blood	TWAS	c5	0.884069	1	DDX21,CLEC7A,NOD2,SCIMP,TICAM1,MAVS,DHX36,CAMK4,PLCG2,DDX1
GOBP_POSITIVE_REGULATION_OF_DENDRITIC_CELL_DIFFERENTIATION	BIP	-0.000182107	0.000996407	0.854983	54	0.67917	blood	TWAS	c5	0.854983	1	LGALS9,ZBTB46,LGALS1,AGER,LGALS3,HMGB1
GOBP_POSITIVE_REGULATION_OF_DENDRITIC_SPINE_DEVELOPMENT	BIP	-5.19E-05	0.000407353	0.898691	212		blood	TWAS	c5	0.898691	1	CUX2,PSEN1,ITPKA,PAFAH1B1,NLGN2,BAIAP2,SHANK1,EPHB2,LRP8,DHX36,CAMK1,DBN1,DBNL,STAU2,LPAR1,DLG5,CAPRIN1,ACTR2,MAPKAPK5,C21orf91,CPEB3,CAPRIN2,FOXO6,LLPH
GOBP_POSITIVE_REGULATION_OF_DENDRITIC_SPINE_MORPHOGENESIS	BIP	-0.000204634	0.000994082	0.836906	97	0.544103	blood	TWAS	c5	0.836906	1	ITPKA,PAFAH1B1,BAIAP2,EPHB2,LRP8,DHX36,DBN1,DBNL,STAU2,CAPRIN1,ACTR2,CAPRIN2
GOBP_POSITIVE_REGULATION_OF_DEPHOSPHORYLATION	BIP	-3.43E-05	0.000352485	0.922408	404		blood	TWAS	c5	0.922408	1	SMPD1,LRRC43,ANKLE2,RIPK3,CALM1,SMAD3,CNEP1R1,LRRC46,CD300A,PIN1,SYMPK,CALM3,PPP1R15A,VRK3,CD33,LILRB2,ADORA1,PPP1R15B,PINK1,PPP2R5A,SRC,CALM2,PLEK,PRKCD,GPLD1,PPP2R5D,HSP90AB1,GNA12,PPIA,MTMR9,PTPA,NSMF,JAK2,FCRL3,PPP1R16B,MAGI2,CDCA2,BMP2,PTPRC,PPP1R12A,CAMTA1,ITGA1,ITGA2,MEF2C,IFNG,SPPL3,PPP1R7,ROCK1,SLC39A10,MTOR,DLC1
GOBP_POSITIVE_REGULATION_OF_DEVELOPMENTAL_GROWTH	BIP	-2.50E-05	0.000257483	0.922564	638		blood	TWAS	c5	0.922564	1	SHTN1,NRP1,IGF2,ACTN3,YBX3,RASAL1,GLI1,AKT1,PARP2,CAPN3,BBS4,SEMA7A,BBS2,TRPV2,PAFAH1B1,STAT5B,RND2,MAPT,WNT3,RPS6KB1,SOX15,NDEL1,RNF157,NTN1,NEDD4L,BCL2,INSR,CSF1,CRABP2,MUL1,MACF1,LPAR3,CDH4,CXCR4,BMPR2,PLS1,MAP3K13,GOLGA4,TWF2,CPNE9,GHRL,FGF2,HOPX,DBN1,MAP1B,EZR,SRF,VEGFA,LEP,SMO,DBNL,ZP3,SMURF1,NOTCH1,ANAPC2,SMAD7,RUFY3,RBPJ,SERP1,DLL1,ZFYVE27,BASP1,CHD7,ATP8A2,DISC1,MKKS,VIL1,PEX5,ACACB,IL7,AKAP6,ITSN2,IST1,SYT1,TGFBR2,SLC23A2,MAPK14,CPNE5,PIM1,EFNA5,MEF2C,SEMA5A,PLCB1,SYT17,PPARD,FN1,SEMA4D,ADNP,FGFR2,BMPR1A,MIR17HG,GATA6,CREB1,EDN1,PLAA,SYT3,HLX,GPAM,TGFBR3,LIMK1,MIR590
GOBP_POSITIVE_REGULATION_OF_DIGESTIVE_SYSTEM_PROCESS	BIP	-1.12E-05	0.000446693	0.979984	95		blood	TWAS	c5	0.979984	1	LPCAT3,NR1H2,OPRL1,GHRL,SLC22A5,AQP1,PPP3CA,TRPV1
GOBP_POSITIVE_REGULATION_OF_DNA_BINDING	BIP	-1.01E-05	0.000352809	0.977091	309		blood	TWAS	c5	0.977091	1	GATA3,TRIM6,DAZAP2,RB1,CALM1,ACD,SIRT2,PLAUR,CALM3,TRIM28,LAMTOR5,SKI,PYHIN1,PARP1,PARK7,GTF2B,DDRGK1,MMP9,H1-0,EP300,CALM2,PPARG,EGF,IRF4,HIPK2,NIBAN2,JAK2,HMGB2,NME1,ERCC2,PAX6,CTNNB1,ITGA2,IFNG,PINX1,TXN,HMGB1,CEBPG,HES1,TRAF6,MMP8
GOBP_POSITIVE_REGULATION_OF_DNA_BINDING_TRANSCRIPTION_FACTOR_ACTIVITY	BIP	-1.59E-05	0.000134633	0.906192	1454		blood	TWAS	c5	0.906192	1	CHUK,PPRC1,TRIM8,PRDX3,FANK1,ADAM8,NODAL,PIDD1,TIRAP,CAT,TRIM21,TRIM68,TRIM6,TRIM34,RPS6KA4,PPP2R5B,RELA,FOSL1,RPS3,CLEC7A,WNT10B,RHEBL1,WNT1,DDIT3,LPAR5,PHB2,RGCC,TNFSF11,TRIM13,AKT1,RNF31,TSSK4,RIPK3,PSMA6,RPS6KA5,CAPN3,TP53BP1,SMAD3,CIB1,CRTC3,PRKCB,NOD2,TRADD,THAP11,LGALS9,FLOT2,JUP,STAT3,HDAC5,FZD2,DHX33,TRIM37,DVL2,SPHK1,CARD14,MALT1,SMARCA4,TCF3,AMH,ZBTB7A,TICAM1,PRKD2,LAMTOR5,PRKCZ,S100A9,S100A12,S100A8,CRTC2,NTRK1,ARHGEF2,AIM2,IL10,PINK1,TRAF5,NLRP3,LRP8,PARK7,BCL10,RBCK1,DDRGK1,MAVS,CD40,NTSR1,RIPK4,SMARCB1,EP300,NFAM1,IL1B,CFLAR,RNF25,STK36,HDAC4,NLRC4,EIF2AK2,IRAK2,CD200,HCLS1,MAP3K13,IL1RAP,TFRC,MYD88,CX3CR1,LTF,TLR9,TLR6,KIT,CLOCK,TRIM41,TRIM52,RWDD1,TRIM38,TRIM26,FLOT1,TNF,HSPA1A,HSPA1B,AGER,RIPK1,SRF,VEGFA,SMO,MTPN,HIPK2,ARHGEF5,CARD11,NOD1,PPIA,BUD31,TRAPPC9,HSF1,NKX3-1,CLU,RIPK2,MTDH,TRAF1,CARD9,TRAF2,JAK2,CYTL1,PPARG,ANXA3,PPP3CA,PPARGC1A,TLR3,TLR2,ESR2,ESR1,STING1,TRIM14,PLCG2,IL18,SLCO3A1,CAV1,BMP2,IL6,KDM1A,FER,PRKCH,ERC1,APP,UBE2N,CARD16,CD36,MAP3K7,CTNNB1,TRIM25,IL18R1,IL18RAP,JMY,CAMK1D,ROR1,TRIM27,TLR4,ARID5B,RTKN2,PTEN,TRIM22,TRIM5,SAV1,PRKD1,TNFRSF11A,CEBPG,PRKCI,TRAF6,RNF220,TRIM32,EDN1,STK3,IRAK3,LRP6,IKBKB,CTH,FZD1,ANKRD42,PRKCQ,PLPP3,TRIM31
GOBP_POSITIVE_REGULATION_OF_DNA_BIOSYNTHETIC_PROCESS	BIP	-2.37E-05	0.000257875	0.926656	368		blood	TWAS	c5	0.926656	1	HNRNPA1,PTGES3,CCT2,RGCC,HSP90AA1,GFER,MAPK3,GINS3,CHTF18,ACD,GINS2,ARRB2,WRAP53,PRKD2,PNKP,CCT3,USP1,SRC,MAPK1,PDGFB,CYP1B1,CCT4,RFC4,FGF2,FGFR4,TCP1,MAP3K4,TNF,CCT6A,RFC2,PTK2B,HMBOX1,NAF1,PARM1,PARN,CCT7,CCT8,MAPKAPK5,RFC3,AURKB,NVL,HGF,NEK7,DSCC1,PCNA,CTNNB1,POLG2,FBXO4,CCT5,ATM,XRCC5,MYC,PKIB,TNKS2,RFC5,TNKS,GINS4,PRKCQ,CHTF8
GOBP_POSITIVE_REGULATION_OF_DNA_DAMAGE_RESPONSE_SIGNAL_TRANSDUCTION_BY_P53_CLASS_MEDIATOR	BIP	-1.82E-05	0.000997003	0.985441	52	0.759427	blood	TWAS	c5	0.985441	1	ZNF385A,ING4,HIC1,PYHIN1,ZNHIT1,SPRED2,SPRED1,EEF1E1,PMAIP1,DDX5,ATM
GOBP_POSITIVE_REGULATION_OF_DNA_METABOLIC_PROCESS	BIP	-2.32E-05	0.000134624	0.862905	1398		blood	TWAS	c5	0.862905	1	SLF2,EPC1,ERCC6,DNA2,MMS19,H2AX,NFRKB,DPF2,KAT5,CLCF1,KMT5B,RPS3,BCL7A,EP400,DDX11,MCRS1,SMARCD1,ATF1,HNRNPA1,CDK2,SMARCC2,TIMELESS,PTGES3,STAT6,NABP2,GLI1,YEATS4,CCT2,RGCC,HSP90AA1,AKT1,BAZ1A,RAD51,INO80,TP53BP1,PML,ST20,GFER,KCTD13,INO80E,MAPK3,SLX4,BCL7C,FUS,BRD7,GINS3,CHTF18,ACD,CHTF8,TERF2,EXOSC6,GINS2,CDT1,SPIRE2,TNFAIP1,ATAD5,SMARCE1,BRCA1,DBF4B,ARRB2,SMARCD2,TNFSF13,WRAP53,CTC1,SMARCA4,BABAM1,TMEM161A,PIAS4,SIRT6,HDGFL2,ERCC1,PRKD2,BAX,RUVBL2,PNKP,PRKCG,TFPT,KMT5C,TRIM28,MAD2L2,VPS72,POGZ,CCT3,PARP1,ARID1A,EYA3,MEAF6,DMAP1,USP1,SRC,CD40,MRGBP,RTEL1,MAPK1,SMARCB1,PDGFB,HDAC10,LPIN1,UCN,CYP1B1,CCT4,APLF,RUVBL1,HMCES,DHX36,RFC4,TFRC,RNF168,MLH1,WDR48,CTNNB1,SMARCC1,PARP3,PBRM1,GNL3,PRKCD,ACTR8,EGF,FGF2,RAD50,IL4,UIMC1,FGFR4,HNRNPAB,MRNIP,SHLD3,SLF1,TCP1,MAP3K4,PPP1R10,TNF,ZCWPW1,SMARCD3,CCT6A,BCL7B,RFC2,TRRAP,HSF1,PTK2B,HMBOX1,NBN,ENDOG,HELQ,ABRAXAS1,HNRNPD,ANXA3,NAF1,PPARGC1A,EREG,PARM1,PHF10,CCDC117,PARN,CD28,PARP9,DTX3L,EYA2,ARID2,NPM2,CCT7,BCAR3,CCT8,SIRT1,IL6,EXOSC3,ACTR2,MORF4L1,MAPKAPK5,MAP2K4,XRCC1,ERCC2,RFC3,MSH2,WRN,AURKB,UBE2N,FAM168A,NVL,HGF,TIGAR,RAD51AP1,NEK7,PTPRC,SMARCA2,FAF1,DSCC1,PCNA,SHLD1,BRPF3,RNF8,POLG2,FBXO4,UBE2B,CCT5,ATM,XRCC5,MYC,CIZ1,PKIB,USP7,TNFSF4,TNKS2,SHLD2,MRE11,RFC5,HMGB1,IGF1R,RBBP8,SPIRE1,SMCHD1,CEBPG,NPAS2,RIF1,STN1,SSBP1,ING3,KDM4D,BABAM2,CDC7,UCHL5,PAXIP1,SPIDR,PRKDC,UBE2V2,TNKS,TOX,STOML2,EPC2,SETMAR,GINS4,MGMT,FOXM1,PRKCQ
GOBP_POSITIVE_REGULATION_OF_DNA_METHYLATION_DEPENDENT_HETEROCHROMATIN_FORMATION	BIP	-1.66E-05	0.000705231	0.981224	111		blood	TWAS	c5	0.981224	1	ATF7IP,RESF1,PPHLN1,SETDB2,DNMT1,ZNF304,TRIM28,SETDB1,MORC2,MPHOSPH8,ATF7IP2,TASOR
GOBP_POSITIVE_REGULATION_OF_DNA_RECOMBINATION	BIP	-8.37E-06	0.000288147	0.976827	385		blood	TWAS	c5	0.976827	1	EPC1,ERCC6,MMS19,KAT5,CLCF1,KMT5B,EP400,TIMELESS,STAT6,YEATS4,TP53BP1,EXOSC6,ATAD5,TNFSF13,WRAP53,PIAS4,HDGFL2,RUVBL2,KMT5C,MAD2L2,VPS72,POGZ,PARP1,MEAF6,DMAP1,CD40,MRGBP,RUVBL1,HMCES,TFRC,MLH1,WDR48,IL4,MRNIP,SHLD3,ZCWPW1,TRRAP,HELQ,CD28,ARID2,EXOSC3,ACTR2,ERCC2,MSH2,RAD51AP1,PTPRC,UBE2B,TNFSF4,SHLD2,RBBP8,RIF1,ING3,SHLD1,PAXIP1,EPC2
GOBP_POSITIVE_REGULATION_OF_DNA_REPAIR	BIP	-2.08E-05	0.000203787	0.918725	632		blood	TWAS	c5	0.918725	1	SLF2,EPC1,ERCC6,MMS19,H2AX,NFRKB,DPF2,KAT5,RPS3,BCL7A,EP400,DDX11,MCRS1,SMARCD1,SMARCC2,TIMELESS,YEATS4,INO80,INO80E,BCL7C,FUS,BRD7,SPIRE2,SMARCE1,BRCA1,SMARCD2,WRAP53,SMARCA4,BABAM1,TMEM161A,PIAS4,SIRT6,HDGFL2,PNKP,RUVBL2,PRKCG,TFPT,KMT5C,TRIM28,MAD2L2,VPS72,POGZ,PARP1,ARID1A,EYA3,MEAF6,DMAP1,USP1,MRGBP,SMARCB1,HDAC10,RUVBL1,RNF168,WDR48,SMARCC1,PARP3,PBRM1,ACTR8,UIMC1,MRNIP,SHLD3,SLF1,ZCWPW1,SMARCD3,BCL7B,TRRAP,HELQ,ABRAXAS1,PHF10,CCDC117,PARP9,DTX3L,EYA2,ARID2,SIRT1,ACTR2,XRCC1,UBE2N,FAM168A,TIGAR,RAD51AP1,SMARCA2,PCNA,SHLD1,RNF8,SHLD2,HMGB1,RBBP8,SPIRE1,SMCHD1,CEBPG,NPAS2,RIF1,ING3,YY1,BABAM2,UCHL5,SPIDR,PRKDC,UBE2V2,EPC2,SETMAR,MGMT,FOXM1
GOBP_POSITIVE_REGULATION_OF_DNA_REPLICATION	BIP	4.53E-06	0.00033296	0.989157	175		blood	TWAS	c5	0.989157	1	DNA2,ATF1,CDK2,GLI1,BAZ1A,INO80,KCTD13,TNFAIP1,ATAD5,DBF4B,CTC1,LPIN1,EGF,ENDOG,EREG,NPM2,BCAR3,MAP2K4,FAF1,PCNA,BRPF3,CIZ1,STN1,SSBP1,CDC7,STOML2
GOBP_POSITIVE_REGULATION_OF_DNA_TEMPLATED_TRANSCRIPTION_ELONGATION	BIP	-2.39E-05	0.000332709	0.942634	284		blood	TWAS	c5	0.942634	1	PWWP2B,ERCC6,MED19,BTBD18,CCNT1,MED4,MED6,MED24,MED11,MED31,THOC1,MED16,ELL,MED29,SUPT5H,MED25,GTF2F1,HMGN1,MED15,THOC5,CBX7,CCNT2,NCBP2,TCERG1,MED10,MED23,DDX39B,CDK13,CDK9,MED22,MED28,MED27,NCBP1,ELL2,MED20,SCAF8,PWWP2A,MED21,CTNNB1,MED17,SUPT4H1,MED8,EAPP,MED1,CDK12,CCNK,MED30
GOBP_POSITIVE_REGULATION_OF_DNA_TEMPLATED_TRANSCRIPTION_INITIATION	BIP	3.09E-05	0.000407294	0.939533	243		blood	TWAS	c5	0.939533	1	ERCC6,MED19,TAF10,WNT10B,MED4,MED6,MED24,MED11,MED31,TP53,MED16,MED29,ERCC1,MED25,TAF4,MED15,DHX36,TAF7,SUB1,MED10,MED23,TAF11,MED20,TAF8,SRF,TAF6,SETX,MED22,MED28,MED27,TBP,MITF,ESR1,MED13,JUN,PSMC6,CAND1,GTF2A2,MED21,TAF2,MED17,GTF2A1,MED8,TAF13,TAF4B,MED1,HNF1A,PAXIP1,MED30
GOBP_POSITIVE_REGULATION_OF_DOUBLE_STRAND_BREAK_REPAIR	BIP	-2.12E-05	0.000223253	0.924316	500		blood	TWAS	c5	0.924316	1	SLF2,EPC1,ERCC6,MMS19,DPF2,KAT5,BCL7A,EP400,DDX11,SMARCD1,SMARCC2,TIMELESS,YEATS4,BCL7C,FUS,BRD7,SPIRE2,SMARCE1,SMARCD2,WRAP53,SMARCA4,PIAS4,SIRT6,HDGFL2,PNKP,RUVBL2,KMT5C,MAD2L2,VPS72,POGZ,PARP1,ARID1A,MEAF6,DMAP1,MRGBP,SMARCB1,RUVBL1,WDR48,SMARCC1,PARP3,PBRM1,MRNIP,SHLD3,SLF1,ZCWPW1,SMARCD3,BCL7B,TRRAP,HELQ,PHF10,PARP9,DTX3L,ARID2,ACTR2,UBE2N,RAD51AP1,SMARCA2,SHLD2,RBBP8,SPIRE1,SMCHD1,RIF1,ING3,SHLD1,SPIDR,PRKDC,UBE2V2,EPC2,SETMAR,MGMT,FOXM1
GOBP_POSITIVE_REGULATION_OF_DOUBLE_STRAND_BREAK_REPAIR_VIA_HOMOLOGOUS_RECOMBINATION	BIP	-1.51E-05	0.000377476	0.968167	176		blood	TWAS	c5	0.968167	1	EPC1,ERCC6,MMS19,KAT5,EP400,TIMELESS,YEATS4,WRAP53,PIAS4,HDGFL2,RUVBL2,VPS72,POGZ,PARP1,MEAF6,DMAP1,MRGBP,RUVBL1,WDR48,MRNIP,TRRAP,HELQ,EPC2,ARID2,ACTR2,RAD51AP1,RBBP8,ING3
GOBP_POSITIVE_REGULATION_OF_DOUBLE_STRAND_BREAK_REPAIR_VIA_NONHOMOLOGOUS_END_JOINING	BIP	0.000110127	0.000995709	0.911932	64	0.271149	blood	TWAS	c5	0.911932	1	WRAP53,PNKP,KMT5C,MAD2L2,SHLD3,PARP9,DTX3L,SETMAR,SHLD2,SMCHD1,RIF1,SHLD1
GOBP_POSITIVE_REGULATION_OF_EARLY_ENDOSOME_TO_LATE_ENDOSOME_TRANSPORT	BIP	-0.000188279	0.000996927	0.850203	57	0.572242	blood	TWAS	c5	0.850203	1	VPS11,PTPN23,DAB2,EZR,RAB21,RDX,MTMR2
GOBP_POSITIVE_REGULATION_OF_EMBRYONIC_DEVELOPMENT	BIP	-4.34E-05	0.000575647	0.93993	118		blood	TWAS	c5	0.93993	1	PAFAH1B1,TLE6,UTP25,B4GALT5,NR2C2,NIBAN2,ZBED3,TENM4,RBM19,PLCB1,CFL1
GOBP_POSITIVE_REGULATION_OF_ENDOPLASMIC_RETICULUM_STRESS_INDUCED_INTRINSIC_APOPTOTIC_SIGNALING_PATHWAY	BIP	-0.000126112	0.000996438	0.899286	57	0.169031	blood	TWAS	c5	0.899286	1	DDIT3,SERINC3,NCK2,BCL2L11,BOK,SIRT1,PMAIP1,NCK1,PTPN2
GOBP_POSITIVE_REGULATION_OF_ENDOPLASMIC_RETICULUM_UNFOLDED_PROTEIN_RESPONSE	BIP	8.73E-06	0.000499192	0.986039	108		blood	TWAS	c5	0.986039	1	ERN1,BAX,ATF6,BCL2L11,BOK,PIK3R1,BAK1,DAB2IP,TMEM33,XBP1,PTPN1,PTPN2
GOBP_POSITIVE_REGULATION_OF_ENDOTHELIAL_CELL_APOPTOTIC_PROCESS	BIP	-8.06E-05	0.0004989	0.871684	148		blood	TWAS	c5	0.871684	1	PDCD4,AKR1C3,RGCC,CD40,HLA-G,GPER1,PLCG1,ITGA4,CCL2,CD160,FASLG,THBS1,PRKCI
GOBP_POSITIVE_REGULATION_OF_ENDOTHELIAL_CELL_CHEMOTAXIS	BIP	-4.97E-05	0.000499348	0.920688	99		blood	TWAS	c5	0.920688	1	PRKD2,FGF2,VEGFA,HSPB1,FGFR1,SEMA5A,P2RX4,PRKD1,LGMN
GOBP_POSITIVE_REGULATION_OF_ENDOTHELIAL_CELL_DIFFERENTIATION	BIP	1.58E-05	0.000576594	0.978182	70		blood	TWAS	c5	0.978182	1	ACVRL1,BMP4,ETV2,ATOH8,BMP6,NOTCH1,CTNNB1,VEZF1,BTG1
GOBP_POSITIVE_REGULATION_OF_ENDOTHELIAL_CELL_MIGRATION	BIP	-2.97E-05	0.000217854	0.891735	607		blood	TWAS	c5	0.891735	1	NRP1,GATA3,PIK3C2A,SCARB1,HDAC7,AKT1,BMP4,CIB1,BCAR1,MAP2K3,STAT5A,GRN,ITGB3,MAP3K3,ATP5F1A,GPI,PRKD2,RRAS,EMC10,ZNF580,PIK3CD,PTGS2,ZC3H12A,ANGPT4,CD40,PDGFB,ITGB1BP1,ADAM17,ROCK2,BMPR2,RHOB,AAMP,ATOH8,GATA2,EGF,FGF2,SPARC,PDCD6,FLT4,GPLD1,VEGFA,PIK3CG,NOS3,HSPB1,GFUS,PTK2B,ADGRA2,FGFR1,ABL1,ANXA3,WNT7A,RIN2,PLCG1,BCAS3,AKT3,ANXA1,SIRT1,HMOX1,HIF1A,ANGPT1,PRKCA,PLK2,SEMA5A,MAPK14,P2RX4,RAC1,NFE2L2,THBS1,SP1,HMGB1,PRKD1,LGMN,NRP2,SASH1,EDN1,TEK,ETS1,PLPP3
GOBP_POSITIVE_REGULATION_OF_ENDOTHELIAL_CELL_PROLIFERATION	BIP	-3.51E-05	0.000266711	0.895279	472		blood	TWAS	c5	0.895279	1	NRP1,IGF2,VEGFB,POLD4,NR4A1,ACVRL1,SP1,AKT1,ANG,BMP4,PGF,CDH13,CYBA,STAT5A,STAT3,ITGB3,TNFSF12,RPTOR,SIRT6,LRG1,MYDGF,PRKD2,EMC10,ZNF580,PIK3CD,ECM1,ARNT,IL10,PDGFB,BMPR2,GATA2,CCR3,EGF,FGF2,PDCD6,FLT4,THBS4,ARG1,VEGFA,BMP6,EGR3,FGFR1,HMGB2,PLCG1,AKT3,JUN,AGGF1,ITGA4,GHRL,CAV2,BMP2,SIRT1,VASH2,HMOX1,HIF1A,PRKCA,TGFBR1,SEMA5A,PPP1R16B,HMGB1,PRKD1,NF1,PDCL3,NRP2,ADAM17,TEK
GOBP_POSITIVE_REGULATION_OF_EPIDERMAL_CELL_DIFFERENTIATION	BIP	-0.0198374	0.0113529	0.0805765	76	0.749572	blood	TWAS	c5	0.0805765	1	MACROH2A2,PLAAT4,NUMA1,VDR,BMP4,TRIM16,ALOX15B,SULT2B1,SFN,KDF1,PTCH2,FGF2,NOTCH1,PTCH1,NME2,PRKCH,NCOA3,MACROH2A1,ZBED2,MED1
GOBP_POSITIVE_REGULATION_OF_EPIDERMIS_DEVELOPMENT	BIP	-0.00023166	0.000992304	0.815407	127	0.592517	blood	TWAS	c5	0.815407	1	MACROH2A2,PLAAT4,NUMA1,VDR,KRT2,BMP4,TRIM16,KRT10,ALOX15B,SULT2B1,TMEM79,SFN,KDF1,PTCH2,FGF2,NOTCH1,PTCH1,NME2,PRKCH,NCOA3,ELAPOR2,MACROH2A1,PPARD,ZBED2,MED1
GOBP_POSITIVE_REGULATION_OF_EPITHELIAL_CELL_APOPTOTIC_PROCESS	BIP	-3.62E-05	0.000407215	0.929125	252		blood	TWAS	c5	0.929125	1	PDCD4,AKR1C3,BAD,RGCC,EIF2S1,ARRB2,PIAS4,BAX,STK4,CD40,CAPN10,HLA-G,GPER1,GSN,JAK2,PLCG1,ITGA4,IL6,HMOX1,CCL2,CD160,FASLG,THBS1,SAV1,PRKCI,WNT11
GOBP_POSITIVE_REGULATION_OF_EPITHELIAL_CELL_DIFFERENTIATION	BIP	7.44E-06	0.000352978	0.983189	237		blood	TWAS	c5	0.983189	1	MACROH2A2,PLAAT4,BAD,NUMA1,VDR,WNT10B,ACVRL1,BMP4,MESP1,TRIM16,ALOX15B,FOXJ1,ETV2,SULT2B1,SFN,KDF1,PTCH2,PAX8,ATOH8,FGF2,AHI1,BMP6,SERPINE1,NOTCH1,PTCH1,BMP2,RFX3,NME2,PRKCH,NCOA3,PAX6,CDKN2B,CTNNB1,VEZF1,MACROH2A1,BTG1,ZBED2,MED1
GOBP_POSITIVE_REGULATION_OF_EPITHELIAL_CELL_MIGRATION	BIP	-4.32E-05	0.000199627	0.828516	805		blood	TWAS	c5	0.828516	1	NRP1,GATA3,PIK3C2A,SCARB1,HDAC7,AKT1,BMP4,RAB11A,CTSH,CIB1,BCAR1,MAP2K3,STAT5A,GRN,ITGB3,PFN1,ITGA3,MAP3K3,ATP5F1A,INSL3,GPI,PRKD2,RRAS,EMC10,ZNF580,PIK3CD,MTOR,RAB25,PTGS2,ZC3H12A,ANGPT4,SRC,MMP9,CD40,PPM1F,PDGFB,ITGB1BP1,ADAM17,ROCK2,EPB41L5,BMPR2,RHOB,AAMP,RTN4,ATOH8,GATA2,IQSEC1,CAPN7,CLASP2,EGF,FGF2,HBEGF,SPARC,PDCD6,FLT4,GPLD1,VEGFA,RREB1,PIK3CG,NOS3,HSPB1,PTK2,GFUS,PTK2B,ADGRA2,FGFR1,ABL1,ANXA3,WNT7A,ADAM9,RIN2,PLCG1,BCAS3,AKT3,PLCG2,JUN,ANXA1,DOCK5,VIL1,IRS2,SIRT1,GLIPR2,HMOX1,HIF1A,ANGPT1,PRKCA,CLASP1,TGFBR2,ENPP2,TGFB2,ITGA2,PLK2,SEMA5A,IFNG,MAPK14,P2RX4,MAPRE2,RAC1,NFE2L2,THBS1,SP1,HMGB1,ARF6,PRKD1,LGMN,NRP2,DOCK1,SASH1,EDN1,TEK,ETS1,PRKCE,PLPP3
GOBP_POSITIVE_REGULATION_OF_EPITHELIAL_CELL_PROLIFERATION	BIP	-4.30E-05	0.000203654	0.832962	926		blood	TWAS	c5	0.832962	1	TCF7L2,FGFR2,HTRA1,NRP1,NODAL,HRAS,IGF2,VEGFB,BAD,NEAT1,POLD4,CCND1,NR4A1,ACVRL1,SP1,AKT1,ANG,TGM1,BMP4,PGF,MAP2K5,NOD2,HSF4,CDH13,CYBA,ERBB2,STAT5A,STAT3,GRN,ITGB3,TNFSF12,RPTOR,HPN,SIRT6,LRG1,MYDGF,PRKD2,C5AR1,C5AR2,EMC10,ZNF580,ZNF304,PIK3CD,ECM1,ARNT,KDM5B,IL10,CDC42,PDGFB,CFLAR,BMPR2,GPBAR1,PTPRN,RTN4,TGFA,GATA2,SCN5A,WDR48,CTNNB1,CCR3,EGF,FGF2,PDCD6,FLT4,THBS4,ARG1,TNF,VEGFA,RREB1,BMP6,SMO,EGR3,ZNF703,FGFR1,SFRP1,NOTCH1,EGFL7,NRARP,B4GALT1,RBPJ,HMGB2,TNFAIP3,WNT7A,XBP1,TP63,PLCG1,AKT3,JUN,AGGF1,ITGA4,GHRL,CAV2,BMP2,IRS2,SIRT1,SAAL1,VASH2,HMOX1,GLUL,LAMC1,NME1,NME2,NOG,HIF1A,RUNX2,PRKCA,TGFBR1,NR4A3,SEMA5A,PPP1R16B,MYC,STXBP4,BMPR1A,ST8SIA1,HMGB1,PRKD1,NF1,PDCL3,FZD7,SRSF6,NRP2,MED1,JAML,ADAM17,TEK,HLX,MTA3,NOTCH2,ESRP2
GOBP_POSITIVE_REGULATION_OF_EPITHELIAL_TO_MESENCHYMAL_TRANSITION	BIP	6.45E-06	0.000353009	0.985431	233		blood	TWAS	c5	0.985431	1	TCF7L2,RGCC,BMP4,TGFB3,SMAD3,TGFB1I1,COL1A1,SMAD2,TIAM1,IL1B,DAB2,EZH2,PTK2,CRB2,ENG,NOTCH1,LOXL2,JAG1,BMP2,IL6,GLIPR2,SMAD4,SDCBP,TGFBR2,TGFBR1,BAMBI,CTNNB1,TGFB2,AXIN2,GCNT2,OLFM1,ACVR1,MTOR,FERMT2
GOBP_POSITIVE_REGULATION_OF_ERAD_PATHWAY	BIP	-7.19E-05	0.000995586	0.942461	66	0.476105	blood	TWAS	c5	0.942461	1	HERPUD1,TMEM259,SGTA,BAG6,UBQLN1,CAV1,RNF185,USP13,RNFT2,NFE2L2,ATXN3,RNFT1
GOBP_POSITIVE_REGULATION_OF_ERBB_SIGNALING_PATHWAY	BIP	-5.67E-05	0.00037691	0.880502	273		blood	TWAS	c5	0.880502	1	ADRA2A,AFAP1L2,HIP1R,PDE6H,HAP1,PDE6G,SHKBP1,PLAUR,NUP62,ADORA1,MMP9,PTK6,RALB,DGKD,SOS1,RTN4,CCDC88A,TGFA,EGF,HBEGF,NCF1,HIP1,GPER1,RBPJ,FBXW7,EREG,AREG,BCAR3,RALA,CNOT9,CBL,FASLG,ADAM17
GOBP_POSITIVE_REGULATION_OF_ERK1_AND_ERK2_CASCADE	BIP	-2.49E-05	0.000137163	0.856231	1267		blood	TWAS	c5	0.856231	1	NRP1,NODAL,ACTA2,PTEN,FFAR4,HRAS,PDGFD,TIRAP,CD44,CAVIN3,ARRB1,DENND2B,TRPV4,MAP3K12,CD4,PHB2,SPRY2,BMP4,NPTN,SEMA7A,CIB1,MAPK3,PYCARD,NOD2,MT3,NDRG4,NECAB2,SERPINF2,LGALS9,CCR7,ITGB3,ALOX15,ARRB2,SCIMP,PHB1,ICAM1,ABCA7,PRKD2,C5AR1,C5AR2,FPR2,MAP2K7,CCL25,RAP1A,PTPN22,PRKCZ,SHC1,NTRK1,XCL1,CHI3L1,DSTYK,SRC,CRKL,MIF,DDT,PDGFB,MARCO,CFLAR,GPBAR1,GPR55,DNAJC27,P2RY1,CCR1,GNAI2,FGF2,PDGFC,CSF1R,PDGFRB,CD74,HAVCR2,FGFR4,FLT4,CCN2,TNF,NELFE,AGER,HLA-DRB1,MTURN,NOD1,PDGFA,GPER1,PTK2B,MFHAS1,RIPK2,ABL1,CARD9,NOTCH1,PRXL2C,RAPGEF2,ACKR3,GPR183,FBXW7,TPBG,CCL3L1,JUN,XCL2,F2R,F2RL1,AKAP12,SLAMF1,BMP2,GPNMB,GLIPR2,RASGRP1,RAMP3,APP,ANGPT1,PRKCA,CD36,PTPRC,CCL2,CCL8,GCNT2,MAP2K1,ROR1,ROR2,TLR4,FGFR2,HMGB1,TNFRSF11A,PTPN11,NRG1,TEK,GAS6,PDE8A,NOTCH2,FERMT2,ALKAL2
GOBP_POSITIVE_REGULATION_OF_ERYTHROCYTE_DIFFERENTIATION	BIP	-3.31E-06	0.000704927	0.996253	116		blood	TWAS	c5	0.996253	1	ACVR1B,NCKAP1L,STAT5B,STAT3,ISG15,ARNT,TAL1,ANKRD54,BRD1,MAPK11,INPP5D,GATA2,HSPA1A,HSPA1B,ZNF16,HMGB2,HIF1A,FAM210B,SMAP1,MAPK14,MED1,ACVR2A,ETS1,STAT1
GOBP_POSITIVE_REGULATION_OF_ESTABLISHMENT_OF_PROTEIN_LOCALIZATION_TO_MITOCHONDRION	BIP	-5.79E-06	0.000377234	0.987751	243		blood	TWAS	c5	0.987751	1	MAPK8,VPS11,ATG13,RNF31,GZMB,CSNK2A2,NMT1,NPEPPS,PDCD5,SAE1,BBC3,UBE2J2,PINK1,RHOU,UBE2L3,RAC2,HTRA2,ARIH2,BAP1,HSPA1L,FBXW7,LEPROT,USP36,HPS4,TOMM7,PRKAA1,MICALL2,ABLIM3,SH3GLB1,FZD5
GOBP_POSITIVE_REGULATION_OF_ESTABLISHMENT_OF_PROTEIN_LOCALIZATION_TO_TELOMERE	BIP	1.35E-06	0.000446846	0.997589	96		blood	TWAS	c5	0.997589	1	CCT2,WRAP53,CCT3,CCT4,TCP1,CCT6A,CCT7,CCT8,CCT5
GOBP_POSITIVE_REGULATION_OF_EXCITATORY_POSTSYNAPTIC_POTENTIAL	BIP	-0.000239256	0.000994992	0.809973	86	0.49228	blood	TWAS	c5	0.809973	1	STX1B,DLG4,NLGN2,BAIAP2,GRIN2D,SHANK1,DVL1,PRKCZ,IGSF11,ADRB2,PTK2B,WNT7A,STX1A,NRXN1,PRKAR1B,PTEN
GOBP_POSITIVE_REGULATION_OF_EXOSOMAL_SECRETION	BIP	-5.55E-05	0.000998241	0.955624	49	0.400412	blood	TWAS	c5	0.955624	1	TSG101,SNF8,HGS,VPS4B,CHMP2A,ATP13A2,SDC4,RAB7A,PDCD6IP,SDCBP,IFNG,VPS4A,STAM,SMPD3
GOBP_POSITIVE_REGULATION_OF_EXTRACELLULAR_MATRIX_ORGANIZATION	BIP	2.82E-05	0.000704405	0.968058	106		blood	TWAS	c5	0.968058	1	EFEMP2,RGCC,RB1,SMAD3,CARMIL2,IER3IP1,COLGALT1,RUNX1,CFLAR,MELTF,CLASP2,DAG1,TNXB,FSCN1,ABL1,BMP2,IL6,CLASP1,PHLDB2
GOBP_POSITIVE_REGULATION_OF_EXTRINSIC_APOPTOTIC_SIGNALING_PATHWAY	BIP	-0.000115974	0.000445814	0.794756	272		blood	TWAS	c5	0.794756	1	RET,LTBR,PDIA3,PML,CYLD,TNFSF12,DEDD2,PPP2R1A,G0S2,BCL10,RBCK1,STK4,TIMP3,ITM2C,HTRA2,MAL,PAK2,CTNNA1,TNF,RIPK1,GPER1,SFRP1,TRAF2,PPP2R1B,PEA15,CAV1,FADD,ATF3,TNFSF10,PTPRC,FAF1,WWOX,PMAIP1,BID,THBS1,PTEN,NF1,SKIL
GOBP_POSITIVE_REGULATION_OF_EXTRINSIC_APOPTOTIC_SIGNALING_PATHWAY_IN_ABSENCE_OF_LIGAND	BIP	-8.80E-05	0.000994824	0.929505	79	0.939582	blood	TWAS	c5	0.929505	1	RET,PPP2R1A,HTRA2,CTNNA1,PPP2R1B,WWOX,NF1
GOBP_POSITIVE_REGULATION_OF_EXTRINSIC_APOPTOTIC_SIGNALING_PATHWAY_VIA_DEATH_DOMAIN_RECEPTORS	BIP	-8.83E-05	0.000706176	0.900446	54		blood	TWAS	c5	0.900446	1	STK4,TIMP3,MAL,SFRP1,PEA15,ATF3,FAF1,PMAIP1,THBS1,PTEN,SKIL,STK3
GOBP_POSITIVE_REGULATION_OF_FATTY_ACID_BIOSYNTHETIC_PROCESS	BIP	-3.88E-05	0.000576599	0.94635	68		blood	TWAS	c5	0.94635	1	NR1H3,ABCD2,NR1H2,PTGS2,SLC45A3,LPGAT1,IL1B,ANXA1,ELOVL5
GOBP_POSITIVE_REGULATION_OF_FATTY_ACID_METABOLIC_PROCESS	BIP	-6.54E-05	0.000498985	0.895686	138		blood	TWAS	c5	0.895686	1	NR1H3,CPT1A,ABCD2,MLYCD,AKT2,NR1H2,PTGS2,SLC45A3,LPGAT1,PPARA,MTLN,IL1B,IRS1,PPARG,PPARGC1A,ANXA1,IRS2,ELOVL5,PPARD,PLIN5,KLHL25
GOBP_POSITIVE_REGULATION_OF_FATTY_ACID_TRANSPORT	BIP	3.49E-05	0.000498783	0.944256	125		blood	TWAS	c5	0.944256	1	CYP4F2,PLA2G4A,NTSR1,MIF,PLA2G6,IL1B,ERFE,PTGES,ACSL1,P2RX7,P2RX4,FABP3,ACSL5,TNFRSF11A,EDN1
GOBP_POSITIVE_REGULATION_OF_FAT_CELL_DIFFERENTIATION	BIP	1.13E-05	0.000407309	0.977858	251		blood	TWAS	c5	0.977858	1	FFAR4,ZNF385A,AKT1,ZFP36L1,ZBTB7C,CARM1,CEBPA,SIRT6,TRPM4,ZBTB7B,PTGS2,FNDC5,ZC3H12A,STK4,ASXL2,PPARG,SFRP2,RREB1,NAPEPLD,RARRES2,LPL,SFRP1,TMEM64,NOCT,CDS1,XBP1,ID2,CEBPB,WDFY2,BMP2,KLF5,TPH1,CMKLR1,METRNL,MAPK14,PIM1,AXIN2,PPARD,CCDC3,ADIRF,CREBL2,SAV1,CREB1,AAMDC
GOBP_POSITIVE_REGULATION_OF_FEVER_GENERATION	BIP	-1.43E-05	0.000997929	0.988569	31	0.152134	blood	TWAS	c5	0.988569	1	PTGS2,IL1B,TNF,TNFRSF11A,CNR1
GOBP_POSITIVE_REGULATION_OF_FIBROBLAST_MIGRATION	BIP	-2.45E-05	0.000377534	0.948196	155		blood	TWAS	c5	0.948196	1	ITGB1,ACTA2,ARHGEF7,AKT1,ITGB3,AQP1,PTK2,DMTN,BAG4,AKAP12,SLC8A1,THBS1,PRKCE
GOBP_POSITIVE_REGULATION_OF_FIBROBLAST_PROLIFERATION	BIP	1.80E-05	0.000407472	0.964779	208		blood	TWAS	c5	0.964779	1	ZMIZ1,HRAS,PDGFD,CDK4,PML,ITGB3,CTC1,SPHK1,SIRT6,S100A6,MIF,PDGFB,BRK1,CCNA2,PDGFC,CCNB1,AQP1,ABL1,EREG,NGFR,ESR1,JUN,CDKN1A,NDUFS4,FN1,MYC,PDGFA,RNASEH2B,GAS6,WAPL,FOSL2
GOBP_POSITIVE_REGULATION_OF_FILOPODIUM_ASSEMBLY	BIP	7.10E-06	0.000704761	0.991958	129		blood	TWAS	c5	0.991958	1	NRP1,ARAP1,TGFB3,MIEN1,CCR7,PALM,AGRN,CDC42,RHOQ,GPM6A,PIK3R1,RIPOR2,SRF,FSCN1,WASL,BCAS3,FNBP1L,RALA,DNM3,TGFBR1,MYO3B
GOBP_POSITIVE_REGULATION_OF_FOCAL_ADHESION_ASSEMBLY	BIP	2.05E-05	0.000498728	0.967167	165		blood	TWAS	c5	0.967167	1	NRP1,PTPRJ,FMN1,SMAD3,POLDIP2,S100A10,SDC4,PPM1F,ITGB1BP1,EPB41L5,VEGFA,SFRP1,ABL1,TSC1,RAC1,ROCK1,MAP4K4,TEK
GOBP_POSITIVE_REGULATION_OF_G1_S_TRANSITION_OF_MITOTIC_CELL_CYCLE	BIP	-9.56E-05	0.000377175	0.800009	230		blood	TWAS	c5	0.800009	1	STOX1,RRM1,CCND1,MDM2,CUL4A,TFDP1,CENPJ,RGCC,AKT1,APEX1,CDK10,RPTOR,SASS6,STIL,LSM11,AIF1,MBLAC1,MEPCE,ANKRD17,ANXA1,CCND3,LSM10,CCND2,KCNA5,PLCB1,CPSF3,ADAM17,RRM2,UBE2E2,RDX,ADAMTS1
GOBP_POSITIVE_REGULATION_OF_GAMMA_DELTA_T_CELL_ACTIVATION	BIP	-3.94E-05	0.000576337	0.945518	106		blood	TWAS	c5	0.945518	1	NCKAP1L,NOD2,STAT5B,LILRB1,SOX4,SYK,PTPRC,SOX13
GOBP_POSITIVE_REGULATION_OF_GLIAL_CELL_DIFFERENTIATION	BIP	-1.22E-05	0.000407428	0.976028	200		blood	TWAS	c5	0.976028	1	PRPF19,CLCF1,PRMT5,DICER1,SPINT1,IL34,RNF112,MAG,MTOR,TNFRSF1B,HDAC1,CXCR4,DAG1,IL6ST,NOTCH1,OLIG2,TLR2,ID2,SERPINE2,BIN1,TENM4,BMP2,RHEB,ZNF365,HES1,EGR2
GOBP_POSITIVE_REGULATION_OF_GLIAL_CELL_MIGRATION	BIP	1.93E-05	0.000705644	0.978161	81		blood	TWAS	c5	0.978161	1	CSF1,CRKL,CX3CR1,CCR2,P2RY12,RRAS2,P2RX4
GOBP_POSITIVE_REGULATION_OF_GLIAL_CELL_PROLIFERATION	BIP	-0.00327038	0.013462	0.808057	51	0.471613	blood	TWAS	c5	0.808057	1	PPP1CC,SLC7A5,GFAP,NTN1,TSPO,IL1B,LTA,TNF,IL6,KRAS,PRKCH,PRKCI,UFL1,LYN,PLAG1
GOBP_POSITIVE_REGULATION_OF_GLIOGENESIS	BIP	-9.02E-06	0.000407244	0.982337	253		blood	TWAS	c5	0.982337	1	PRPF19,CLCF1,PPP1CC,PRMT5,DICER1,SPINT1,SOX8,IL34,SLC7A5,RNF112,GFAP,NTN1,MAG,MTOR,TNFRSF1B,GJC2,HDAC1,SYNJ1,TSPO,IL1B,CXCR4,DAG1,IL6ST,LTA,TNF,NOTCH1,OLIG2,TLR2,ID2,SERPINE2,BIN1,TENM4,BMP2,IL6,RHEB,KRAS,PRKCH,ZNF365,HES1,PRKCI,EGR2,UFL1,LYN,PLAG1
GOBP_POSITIVE_REGULATION_OF_GLUCONEOGENESIS	BIP	-4.78E-06	0.000705289	0.99459	87		blood	TWAS	c5	0.99459	1	DGAT2,FOXO1,KAT2A,STK11,PPARA,PPARGC1A,SIRT1,ARPP19,WDR5,KAT2B,PTPN2
GOBP_POSITIVE_REGULATION_OF_GLUCOSE_IMPORT	BIP	-7.65E-05	0.000498634	0.878126	140		blood	TWAS	c5	0.878126	1	SORBS1,OSBPL8,AKT1,AKT2,INSR,ITLN1,CLTCL1,IRS1,ERFE,CAPN10,RHOQ,APPL1,PIK3R1,OCLN,IRS2,RNASEL,ARPP19,MAPK14,NFE2L2,OPN3,CREBL2,PRKCI,MEF2A,PTPN11
GOBP_POSITIVE_REGULATION_OF_GLUCOSE_METABOLIC_PROCESS	BIP	-4.85E-05	0.000704374	0.945081	137		blood	TWAS	c5	0.945081	1	SORBS1,IGF2,ACTN3,DGAT2,FOXO1,AKT1,PHKG2,KAT2A,STK11,AKT2,INSR,SLC45A3,SRC,PPARA,IRS1,GPLD1,GCK,PPARGC1A,IRS2,SIRT1,ARPP19,SLC25A12,PMAIP1,WDR5,KAT2B,EPM2AIP1,PTPN2,PPP1R3G
GOBP_POSITIVE_REGULATION_OF_GLUCOSE_TRANSMEMBRANE_TRANSPORT	BIP	-4.38E-05	0.000446111	0.921814	161		blood	TWAS	c5	0.921814	1	SORBS1,OSBPL8,AKT1,CLIP3,AKT2,C3,INSR,ITLN1,CLTCL1,IRS1,ERFE,CAPN10,RHOQ,APPL1,PIK3R1,OCLN,IRS2,RNASEL,ARPP19,MAPK14,NFE2L2,OPN3,C2CD5,CREBL2,PRKCI,BRAF,MEF2A,PTPN11,GH1
GOBP_POSITIVE_REGULATION_OF_GLUTAMATE_SECRETION	BIP	-2.37E-05	0.000705486	0.973202	75		blood	TWAS	c5	0.973202	1	NTSR1,ADORA2A,RAB3GAP1,GABBR1,STXBP1,DTNBP1,P2RX7,KMO
GOBP_POSITIVE_REGULATION_OF_GLYCOGEN_METABOLIC_PROCESS	BIP	0.00181675	0.0150263	0.903767	39	0.305042	blood	TWAS	c5	0.903767	1	SORBS1,IGF2,AKT1,PHKG2,AKT2,INSR,IRS1,GCK,IRS2,DYRK2,EPM2AIP1,PPP1R3G
GOBP_POSITIVE_REGULATION_OF_GLYCOLYTIC_PROCESS	BIP	0.0108356	0.00899194	0.228189	90	0.480751	blood	TWAS	c5	0.228189	1	PSEN1,MLST8,RPTOR,INSR,ARNT,PRXL2C,SLC4A4,PRKAA1,ZBTB20,HIF1A,APP,IFNG,P2RX7,MTOR
GOBP_POSITIVE_REGULATION_OF_GLYCOPROTEIN_METABOLIC_PROCESS	BIP	-5.00E-05	0.000498794	0.920165	185		blood	TWAS	c5	0.920165	1	TCF7L2,POMT2,CHP1,CCR7,SOAT1,RAMP1,ABCA2,IL15,ALG10B,NCSTN,PXYLP1,CTNNB1,PLCB1,POMT1
GOBP_POSITIVE_REGULATION_OF_GRANULOCYTE_CHEMOTAXIS	BIP	-1.35E-05	0.000446445	0.975871	152		blood	TWAS	c5	0.975871	1	TIRAP,DNM1L,NCKAP1L,IL23A,C3AR1,DAPK2,CCR7,C1QBP,XCL1,RAC2,CXCR2,IL4,THBS4,RIPOR2,CXCL8,C5AR1,CAMK1D,RAC1,EDN1
GOBP_POSITIVE_REGULATION_OF_GRANULOCYTE_MACROPHAGE_COLONY_STIMULATING_FACTOR_PRODUCTION	BIP	-2.23E-05	0.000576185	0.96911	86		blood	TWAS	c5	0.96911	1	IL23A,LILRA2,IL23R,IL1B,TLR9,CARD9,IL18,SYK,RASGRP1,IL17D
GOBP_POSITIVE_REGULATION_OF_GROWTH	BIP	-2.03E-05	0.000182201	0.911217	985		blood	TWAS	c5	0.911217	1	SHTN1,NRP1,SUPV3L1,EIF4G2,ZPR1,USP47,IGF2,ACTN3,YBX3,RASAL1,H3-5,GLI1,AKT1,PARP2,MMP14,INO80,CAPN3,ADAM10,MAP2K5,BBS4,SEMA7A,CIB1,MLST8,BBS2,CYBA,TRPV2,PAFAH1B1,ERBB2,STAT5B,RND2,MAPT,WNT3,CXCL16,DERL2,RPS6KB1,SOX15,NDEL1,H3-3B,RNF157,SPHK1,RPTOR,NTN1,NEDD4L,BCL2,ADNP2,HDGFL2,INSR,CSF1,S100A9,S100A8,CRABP2,MUL1,CDC42,H3-3A,RPS6KA1,SFN,SLC9A1,MACF1,MFSD2A,LPAR3,CSNK2A1,CDH4,KLHL22,PPM1F,CXCR4,BMPR2,PLS1,EIF4G1,MAP3K13,GOLGA4,TWF2,CPNE9,GHRL,EXOSC9,FGF2,SFRP2,CD38,CDKN2AIP,HOPX,WFS1,HBEGF,DBN1,RICTOR,MAP1B,EZR,CEP43,SRF,DNPH1,VEGFA,LEP,SMO,MTPN,BRAT1,DBNL,ZP3,SMURF1,PTK2B,EXTL3,SFRP1,MAPKAP1,EXOSC2,NOTCH1,ANAPC2,SMAD7,RUFY3,RBPJ,SERP1,DLL1,PRR5,DDX49,ZFYVE27,BASP1,NCBP1,TGFBR1,CHD7,ATP8A2,N6AMT1,DISC1,MKKS,VIL1,PEX5,ACACB,IL7,SDCBP,AKAP6,ITSN2,IST1,TFCP2L1,SYT1,TGFBR2,SLC23A2,TGFB2,ARMC12,MAPK14,CPNE5,PIM1,EFNA5,MEF2C,SEMA5A,PLCB1,SYT17,PPARD,FN1,NIPBL,SEMA4D,ADNP,FGFR2,BMPR1A,MIR17HG,ZNF639,ADAM17,CREB1,EDN1,PLAA,SYT3,TRIM32,HLX,RFTN1,MTOR,GPAM,TGFBR3,LIMK1,MIR590
GOBP_POSITIVE_REGULATION_OF_GTPASE_ACTIVITY	BIP	-5.32E-06	0.000125787	0.966277	1627		blood	TWAS	c5	0.966277	1	ADRB1,RGS10,ITGB1,RASGEF1A,ARHGAP22,NET1,ARHGAP42,HRAS,RASGRP2,SIPA1,TBC1D10C,ARAP1,PICALM,RAPGEF3,ARHGEF7,GRTP1,DOCK9,ARHGAP11A,MYO9A,TBC1D2B,RASGRF1,TBC1D10B,FLCN,ABR,CRK,SGSM2,SMCR8,RAP1GAP2,TAX1BP3,ADAP2,ERBB2,RAPGEFL1,CCR7,RUNDC1,ARHGAP27,USP6,DVL2,NDEL1,TBC1D16,PIN1,DOCK6,PRTN3,ARHGAP45,APC2,RGL3,GMIP,SIPA1L3,RASGRP4,AKT2,ARHGAP35,TBC1D17,VAV1,EVI5L,CCL25,RAP1A,S100A10,PIP5K1A,EPHA2,ARHGEF19,F11R,XCL1,RCC2,DENND1B,RAP1GAP,ASAP3,SIPA1L2,DOCK7,SYDE2,TBC1D20,TGM2,CD40,PREX1,TIAM1,RTN4R,CRKL,BCR,RGL4,SGSM1,SH3BP1,SGSM3,RANGAP1,TBC1D22A,RAB3GAP1,PKP4,SOS1,ADPRH,GSK3B,IQSEC1,DVL3,PLXNB1,TBCK,TBC1D1,TBC1D14,RAPGEF6,ARAP3,LARS1,RGS14,TBC1D9B,SNX18,CCDC125,RASGRF2,TIAM2,AFDN,MMUT,EPHA1,ARHGEF5,EZH2,AGAP3,SCRIB,ARHGEF10,PTK2B,SFRP1,RABGAP1,RALGPS1,GARNL3,SLC27A4,TBC1D13,RAPGEF1,TSC1,RALGDS,DOCK8,RIC1,RAPGEF2,ARAP2,RASGEF1B,ARHGAP24,RAP1GDS1,ELMOD2,TBC1D9,RALBP1,RALGAPB,RALGAPA2,RAB11FIP2,BCAS3,TBC1D2,SIPA1L1,CCL3L1,DOCK10,XCL2,F2R,F2RL1,WDR41,EVI5,BCAR3,ARHGAP29,ZC3H15,CHN1,USP6NL,BIN1,RASGRP3,CAV2,RGMA,RAPGEF5,TBC1D4,RGP1,CHN2,ALS2,CORO1C,RASGRP1,AGAP4,GNB5,AGAP1,TBC1D7,SNX13,AGAP9,ASAP1,TBC1D3F,ITGA6,TBC1D3,RABGAP1L,TBC1D30,GPR65,TBC1D12,TBC1D22B,RGS9,RASA1,CCL2,CCL8,C9orf72,RACK1,SYDE1,SEMA4D,TBC1D5,ARHGAP25,MAPRE2,SNX9,RALGPS2,RGL1,RHOG,RALGAPA1,SOS2,RGS6,NF1,TBC1D8,TBC1D15,RGS16,ADAP1,RGS7,ASAP2,NEDD9,RSU1,MAP4K4,SRGAP2,AGAP6,S1PR1,WNT11
GOBP_POSITIVE_REGULATION_OF_G_PROTEIN_COUPLED_RECEPTOR_SIGNALING_PATHWAY	BIP	-3.06E-05	0.000446466	0.945284	156		blood	TWAS	c5	0.945284	1	PTGDR2,PDE6H,PRMT5,NECAB2,ITGB3,PHB1,PDE6G,KLK14,C3,GPER1,SLC39A14,ACP3,TMOD2,GPR27,PRKCA
GOBP_POSITIVE_REGULATION_OF_HAIR_FOLLICLE_DEVELOPMENT	BIP	-9.66E-05	0.00099735	0.922829	44	0.211151	blood	TWAS	c5	0.922829	1	NUMA1,WNT10B,TRADD,HPSE,TNF,TGFB2,FST
GOBP_POSITIVE_REGULATION_OF_HEART_GROWTH	BIP	-6.59E-05	0.000704725	0.925538	132		blood	TWAS	c5	0.925538	1	GLI1,FGF9,PARP2,FGF2,NOTCH1,RBPJ,BASP1,ACACB,AKAP6,MAPK14,PIM1,MEF2C,FGFR2,BMPR1A,MIR17HG,GATA6,EDN1,TGFBR3
GOBP_POSITIVE_REGULATION_OF_HEART_RATE	BIP	9.50E-06	0.000576101	0.986844	123		blood	TWAS	c5	0.986844	1	ADRB1,ADM,ATP2A2,GCH1,TPM1,TRPM4,ADM5,NPPA,EDN3,ADM2,RYR2,PDE4D,ADA,KCNQ1,EDN1
GOBP_POSITIVE_REGULATION_OF_HEAT_GENERATION	BIP	3.29E-05	0.000576688	0.954528	67		blood	TWAS	c5	0.954528	1	SLC27A1,PTGS2,IL1B,TNF,ABAT,TNFRSF11A,CNR1
GOBP_POSITIVE_REGULATION_OF_HEMOPOIESIS	BIP	-4.12E-05	0.000188605	0.827097	963		blood	TWAS	c5	0.827097	1	ADAM8,GATA3,ZMIZ1,BAD,KAT5,SART1,WNT10B,SMARCD1,NCKAP1L,TESPA1,SMARCC2,IL23A,CD27,CD4,PCID2,GAS6,RB1,PNP,MMP14,ACIN1,PPP2R3C,ZFP36L1,GPR68,FES,BRD7,IL34,LGALS9,RARA,SMARCE1,STAT5B,SMARCD2,MALT1,SMARCA4,AP3D1,IL12RB1,NFKBID,TYROBP,AXL,TGFB1,IL4I1,LILRB2,LILRB4,CTNNBIP1,CSF1,PRKCZ,HAX1,ZBTB7B,IL10,CR1,CD46,DUSP10,ITPKB,NLRP3,RUNX3,ARID1A,IL23R,SOX12,ZBTB46,RUNX1,SMARCB1,LIF,LGALS1,XRCC6,CASP8,INPP5D,SOCS5,ZAP70,NFKBIZ,HCLS1,CD86,CCR1,SMARCC1,RHOA,PBRM1,RHOH,IL4,VNN1,SOX4,BTN2A2,HLA-G,TNF,AGER,RIPK1,HLA-DRA,HLA-DRB1,SMARCD3,KLF10,TRIB1,HSF1,EGR3,RIPK2,TMEM64,SLC9B2,PF4,PPP3CA,IL15,PHF10,XBP1,ID2,ARID2,AP3B1,IL18,ANXA1,SYK,ROR2,ZBTB1,FADD,BCL6,RASGRP1,IL7,CD83,VSIR,SHB,LGALS3,TESC,PRKCA,IL4R,PTPRC,SMARCA2,TGFBR2,IL15RA,IL2RA,GLI3,IL7R,SOCS1,IFNG,ADA,CD101,TNFSF4,HMGB1,FOS,CD80,TRAF6,RAG1,CREB1,NEDD9,TOX,HLX,KLHL25,EVI2B,NOTCH2
GOBP_POSITIVE_REGULATION_OF_HEPATOCYTE_PROLIFERATION	BIP	-4.62E-05	0.000996027	0.96302	52	0.0273895	blood	TWAS	c5	0.96302	1	HPN,CFLAR,TNF,TNFAIP3,XBP1,MED1
GOBP_POSITIVE_REGULATION_OF_HETEROTYPIC_CELL_CELL_ADHESION	BIP	-2.76E-05	0.000705461	0.968799	83		blood	TWAS	c5	0.968799	1	CD44,SKAP1,CEACAM6,IL10,IL1B,FLOT1,TNF,AGER,GCNT2
GOBP_POSITIVE_REGULATION_OF_HISTONE_DEACETYLATION	BIP	-7.00E-05	0.000407757	0.863726	154		blood	TWAS	c5	0.863726	1	RRP8,LRRK2,SREBF1,TP53,PRKD2,ZBTB7B,PINK1,CTBP1,ING2,VEGFA,SIRT1,BCL6,C6orf89,AKAP8,AKAP8L,JDP2,PRKD1
GOBP_POSITIVE_REGULATION_OF_HISTONE_H3_K4_METHYLATION	BIP	0.000387897	0.00818551	0.962204	100	0.585833	blood	TWAS	c5	0.962204	1	CTR9,KANSL2,MCRS1,SNW1,RTF1,KAT8,BRCA1,KANSL1,DNMT1,PHF20,KANSL3,NELFA,NELFE,AUTS2,SMAD4,DNMT3B,CTNNB1,WDR5,PAXIP1
GOBP_POSITIVE_REGULATION_OF_HISTONE_H3_K9_METHYLATION	BIP	-4.69E-05	0.000705797	0.947039	72		blood	TWAS	c5	0.947039	1	BRCA1,DMRTC2,ZNF304,LMNA,JARID2,SIRT1,RIF1
GOBP_POSITIVE_REGULATION_OF_HISTONE_METHYLATION	BIP	-8.70E-05	0.000702791	0.901496	200		blood	TWAS	c5	0.901496	1	TET1,CTR9,RRP8,KANSL2,MCRS1,SNW1,RTF1,KAT8,BRCA1,KANSL1,DNMT1,DMRTC2,ZNF304,CHTOP,LMNA,PHF20,PAXBP1,KANSL3,NELFE,NSD3,PHF19,JARID2,MTF2,AUTS2,SIRT1,SMAD4,DNMT3B,RNF20,CTNNB1,PHF1,WDR5,RIF1,PAXIP1
GOBP_POSITIVE_REGULATION_OF_HISTONE_MODIFICATION	BIP	-6.13E-05	0.000315494	0.845888	405		blood	TWAS	c5	0.845888	1	ERCC6,TET1,DDX21,GATA3,CTR9,RRP8,ARRB1,LRRK2,KANSL2,MCRS1,SNW1,RTF1,KAT8,GLYR1,BRD7,SREBF1,KAT2A,BRCA1,KANSL1,MYBBP1A,TP53,SAP30BP,WBP2,DNMT1,DMRTC2,PRKD2,SPHK2,RUVBL2,PIH1D1,ZNF304,CHTOP,ZBTB7B,MUC1,LMNA,PINK1,PHF20,PAXBP1,SMARCB1,SF3B1,ARID5A,KANSL3,CTBP1,NELFA,ING2,TADA2B,NELFE,VEGFA,PIWIL2,NSD3,PHF19,PPARGC1A,JARID2,MTF2,AUTS2,SIRT1,BCL6,KDM1A,BAZ1B,SART3,SMAD4,UBE2N,DNMT3B,RNF20,CTNNB1,C6orf89,PHF1,BRD4,AKAP8,AKAP8L,DEK,WDR5,JDP2,PRKD1,RIF1,PAXIP1
GOBP_POSITIVE_REGULATION_OF_HOMOTYPIC_CELL_CELL_ADHESION	BIP	-4.71E-05	0.000705558	0.946829	89		blood	TWAS	c5	0.946829	1	CTSG,EMILIN2,PLAUR,F11R,MMRN1,IL6ST,DMTN,JAK2,IL6,ANK3,JAK1,GP6
GOBP_POSITIVE_REGULATION_OF_HORMONE_BIOSYNTHETIC_PROCESS	BIP	1.28E-05	0.00057656	0.982357	98		blood	TWAS	c5	0.982357	1	ADM,ARNT,DAB2,BMP6,POR,HIF1A,IGF1R
GOBP_POSITIVE_REGULATION_OF_HORMONE_METABOLIC_PROCESS	BIP	2.72E-05	0.000446723	0.951402	130		blood	TWAS	c5	0.951402	1	GATA3,ADM,HPN,ARNT,PAX8,DAB2,BMP6,POR,RDH10,HIF1A,IGF1R
GOBP_POSITIVE_REGULATION_OF_HORMONE_SECRETION	BIP	-3.46E-05	0.000287931	0.904318	539		blood	TWAS	c5	0.904318	1	TCF7L2,FFAR4,C2CD2L,BAD,PSMD9,HCAR2,AACS,PFKM,PCK2,GPR68,NMB,BAIAP3,STX4,NLGN2,SIRT6,GIPR,TRPM4,RETN,PFKFB2,EDN3,TRPM2,PLA2G6,INHBB,CAPN10,VAMP8,ILDR1,SNX4,P2RY1,MYRIP,AIMP1,CD38,C1QTNF3,DAB2,SOX4,GPLD1,GABBR1,HLA-DRB1,BMP6,TFR2,LEP,GCK,GPER1,BLK,NKX3-1,LRRC8A,JAK2,PPARG,SPP1,SERP1,SELENOT,TM7SF3,GHRL,IRS2,SMAD4,GLUL,OXCT1,TMF1,HIF1A,GPR27,SRI,MPC2,PPARD,ABAT,GLUD1,PTPN11,CREB1,EDN1,PRKCE,RPH3AL
GOBP_POSITIVE_REGULATION_OF_HUMORAL_IMMUNE_RESPONSE	BIP	-0.000115402	0.00070409	0.869808	130		blood	TWAS	c5	0.869808	1	HPX,NOD2,CCR7,PHB1,C3,FCER2,FCGR2B,CR1,IL1B,LTA,TNF,ZP3,PTPRC
GOBP_POSITIVE_REGULATION_OF_HUMORAL_IMMUNE_RESPONSE_MEDIATED_BY_CIRCULATING_IMMUNOGLOBULIN	BIP	-0.000150125	0.000996589	0.88026	66	0.160021	blood	TWAS	c5	0.88026	1	HPX,NOD2,FCER2,LTA,TNF,PTPRC
GOBP_POSITIVE_REGULATION_OF_IMMUNOGLOBULIN_PRODUCTION	BIP	-3.10E-05	0.00035277	0.929955	320		blood	TWAS	c5	0.929955	1	HPX,CLCF1,KMT5B,STAT6,PHB2,TP53BP1,STX4,EXOSC6,ATAD5,TBX21,PHB1,TNFSF13,GPI,KMT5C,TNFRSF4,MAD2L2,XCL1,IL10,EPHB2,VAMP3,CD40,CD86,HMCES,TFRC,MLH1,TLR9,IL4,SHLD3,HLA-E,XBP1,CD28,IL6,C17orf99,EXOSC3,MSH2,IL4R,PTPRC,TNFSF4,SHLD2,RIF1,SHLD1,PAXIP1,DNAJB9
GOBP_POSITIVE_REGULATION_OF_INFLAMMATORY_RESPONSE	BIP	-3.45E-05	0.000195718	0.860106	874		blood	TWAS	c5	0.860106	1	PDCD4,ADAM8,NLRP6,CD81,NEAT1,PDE2A,TRPV4,LRRK2,IL23A,TNFRSF1A,ABCC1,TRADD,ADORA2B,CCR7,STAT5B,IFI35,GRN,NLRP1,ACE,LDLR,CEBPA,FFAR2,CREB3L3,NKG7,NLRP12,LILRA5,C3,FCGR1A,S100A9,S100A12,S100A8,AIM2,PTGS2,CAMK2N1,NLRP3,PARK7,SETD4,IL17RA,DDT,LGALS2,LGALS1,IL1B,NLRC4,VAMP8,NFKBIZ,SNX4,CCR2,TLR9,TLR10,CLOCK,SNCA,TNIP1,IL6ST,CDK19,HLA-E,LTA,TNF,GPSM3,RIPK1,PLA2G7,SERPINE1,NAPEPLD,PIK3CG,ZP3,LPL,JAK2,NINJ1,MGST2,TLR3,STAP1,TLR2,IL15,CTSC,CD28,PLCG2,CEBPB,IL18,IL6,RPS19,PTGER4,APP,ALOX5AP,KARS1,CASP4,CASP1,IL1RL1,FFAR3,ITGA2,OSMR,IFNG,GPRC5B,NAIP,MAPK13,TLR4,TNFSF4,NFKBIA,IL16,TNFRSF11A,CD47,NMI,ZBP1,CNR1,IDO1,ETS1,MMP8,SUCNR1
GOBP_POSITIVE_REGULATION_OF_INFLAMMATORY_RESPONSE_TO_ANTIGENIC_STIMULUS	BIP	-0.000157857	0.0007056	0.822975	71		blood	TWAS	c5	0.822975	1	CD81,CCR7,C3,FCGR1A,PARK7,HLA-E,LTA,TNF,ZP3,CD28,KARS1,CNR1
GOBP_POSITIVE_REGULATION_OF_INSULIN_SECRETION	BIP	-4.96E-05	0.000376905	0.895289	331		blood	TWAS	c5	0.895289	1	TCF7L2,C2CD2L,BAD,PSMD9,AACS,PFKM,PCK2,GPR68,BAIAP3,STX4,NLGN2,SIRT6,GIPR,TRPM4,PFKFB2,TRPM2,PLA2G6,CAPN10,MYRIP,CD38,SOX4,GPLD1,HLA-DRB1,GCK,GPER1,BLK,LRRC8A,JAK2,SERP1,TM7SF3,GHRL,IRS2,GLUL,HIF1A,GPR27,SRI,OXCT1,MPC2,PPARD,ABAT,GLUD1,PRKCE,RPH3AL
GOBP_POSITIVE_REGULATION_OF_INSULIN_SECRETION_INVOLVED_IN_CELLULAR_RESPONSE_TO_GLUCOSE_STIMULUS	BIP	-4.04E-05	0.000575415	0.943977	130		blood	TWAS	c5	0.943977	1	C2CD2L,BAD,GPR68,BAIAP3,STX4,TRPM4,PLA2G6,GPLD1,HLA-DRB1,GHRL,HIF1A,GPR27,SRI,OXCT1,MPC2,PPARD
GOBP_POSITIVE_REGULATION_OF_INTEGRIN_ACTIVATION	BIP	-1.99E-05	0.000705488	0.977479	88		blood	TWAS	c5	0.977479	1	PIEZO1,SKAP1,RASIP1,SRC,PLEK,P2RY12
GOBP_POSITIVE_REGULATION_OF_INTERFERON_ALPHA_PRODUCTION	BIP	-0.000105405	0.000499036	0.832718	158		blood	TWAS	c5	0.832718	1	IRF7,TBK1,NMB,IRF3,MAVS,DHX36,SETD2,TLR9,IRF5,RIPK2,TLR3,TLR4,IFIH1,CHUK,STAT1
GOBP_POSITIVE_REGULATION_OF_INTERFERON_BETA_PRODUCTION	BIP	-8.25E-05	0.000445957	0.853214	235		blood	TWAS	c5	0.853214	1	IRF7,POLR3B,OAS1,OAS3,OAS2,TBK1,HSP90AA1,RNF135,DHX58,TICAM1,IRF3,ISG15,MAVS,TLR9,IRF1,FLOT1,TRIM56,IRF5,POLR3D,RIPK2,TLR3,HMGB2,TLR2,STING1,ZBTB20,POLR3G,TLR4,POLR3F,RIOK3,IFIH1,TOMM70,PTPN11
GOBP_POSITIVE_REGULATION_OF_INTERFERON_GAMMA_PRODUCTION	BIP	-4.21E-05	0.000212858	0.843139	566		blood	TWAS	c5	0.843139	1	HRAS,CLEC7A,KLRK1,IL23A,IL27,SLC7A5,ZFPM1,LGALS9,CD226,TYK2,IL12RB1,IFNL1,LILRB1,ISG15,PTPN22,SLAMF1,CD244,PDE4B,IL23R,IL12RB2,IL1B,SLC11A1,ARID5A,CCR2,TLR9,CD14,HAVCR2,BTN3A2,BTN3A1,HLA-A,LTA,TNF,HLA-DPA1,HLA-DPB1,ZP3,SCRIB,RIPK2,ABL1,JAK2,TLR3,TXK,F2RL1,IL18,SLAMF6,FADD,RASGRP1,KLRC4-KLRK1,CYRIB,PDE4D,IL1R1,IL18R1,TRIM27,TLR4,CD160,CD2,TNFSF4,CEBPG,CD3E,FZD5,IL12A,CRTAM,IL27RA,IRF8
GOBP_POSITIVE_REGULATION_OF_INTERLEUKIN_10_PRODUCTION	BIP	-3.24E-05	0.000315669	0.918361	305		blood	TWAS	c5	0.918361	1	CLEC7A,IL23A,NOD2,LGALS9,STAT3,LILRA5,ISG15,PRKCZ,XCL1,CD46,CD34,TUSC2,TLR9,IL4,IRF4,CD274,TLR2,CD28,PLCG2,F2RL1,SYK,PIBF1,IL6,CD83,TIGIT,HGF,TLR4,TNFSF4,HMGB1,IL20RB,INAVA
GOBP_POSITIVE_REGULATION_OF_INTERLEUKIN_12_PRODUCTION	BIP	-2.77E-05	0.00024966	0.911563	429		blood	TWAS	c5	0.911563	1	TIRAP,CLEC7A,IL23A,NOD2,LGALS9,CCR7,SCIMP,IL23R,CD40,MAPK11,TLR9,IRF1,HLA-G,LTB,AGER,LEP,IRF5,RIPK2,TLR3,TLR2,PLCG2,SYK,LAPTM5,CD36,IFNG,MAPK14,PLCB1,TLR4,TNFSF4,HMGB1,IL16,TRAF6,IDO1
GOBP_POSITIVE_REGULATION_OF_INTERLEUKIN_13_PRODUCTION	BIP	-9.00E-05	0.000705405	0.898448	86		blood	TWAS	c5	0.898448	1	GATA3,LGALS9,RARA,SPHK2,PRKCZ,IL17RA,IL1RAP,IL4,HLA-E,IRF4,IL18,TNFSF4
GOBP_POSITIVE_REGULATION_OF_INTERLEUKIN_17_PRODUCTION	BIP	-2.70E-05	0.000575564	0.962596	186		blood	TWAS	c5	0.962596	1	IL23A,NOD2,SLC7A5,PHB1,SPHK1,TYK2,ZBTB7B,IL23R,ARID5A,MYD88,CARD9,JAK2,IL15,IL18,SLAMF6,LY9,IL6,RFTN1,PRKCQ
GOBP_POSITIVE_REGULATION_OF_INTERLEUKIN_18_PRODUCTION	BIP	0.00837953	0.0150046	0.576529	20	0.086654	blood	TWAS	c5	0.576529	1	TLR9,TNF,TLR2,GBP5
GOBP_POSITIVE_REGULATION_OF_INTERLEUKIN_1_PRODUCTION	BIP	-1.94E-05	0.000217741	0.928862	677		blood	TWAS	c5	0.928862	1	HK1,CLEC7A,SMAD3,MEFV,NOD2,TRIM16,LGALS9,STAT3,TMEM106A,NLRP1,MALT1,TYROBP,CARD8,NLRP12,LILRA5,LILRA2,NLRP2,S100A13,MNDA,PYHIN1,IFI16,AIM2,NLRP3,PANX2,CASP8,NLRC4,MYD88,TLR6,HAVCR2,TNF,AGER,NOD1,HSPB1,GSDMD,LPL,RIPK2,ORM2,ORM1,JAK2,STMP1,F2RL1,IL6,GBP5,APP,CASP1,CD36,PANX1,IFNG,NAIP,TMED10,P2RX7,TLR4,HMGB1,IL16,FZD5,INAVA
GOBP_POSITIVE_REGULATION_OF_INTERLEUKIN_2_PRODUCTION	BIP	-3.02E-05	0.000407504	0.940846	209		blood	TWAS	c5	0.940846	1	RPS3,CLEC7A,CD4,PNP,STAT5B,MALT1,PRKD2,PDE4B,RUNX1,IL1B,SPTBN1,CD86,CCR2,IRF4,CARD11,RIPK2,ABL1,TRAF2,CD28,PLCG2,ANXA1,CD83,PTPRC,MAP3K7,PDE4D,TRAF6,CD3E,STOML2,PRKCQ
GOBP_POSITIVE_REGULATION_OF_INTERLEUKIN_4_PRODUCTION	BIP	-0.000100367	0.000446133	0.822001	209		blood	TWAS	c5	0.822001	1	GATA3,SLC7A5,LGALS9,RARA,PRKCZ,FCER1G,NLRP3,CD86,IL1RAP,HAVCR2,HLA-E,IRF4,ZP3,CD28,CEBPB,SYK,TNFSF4,IL20RB,CD3E,PRKCQ
GOBP_POSITIVE_REGULATION_OF_INTERLEUKIN_6_PRODUCTION	BIP	-1.24E-05	0.000217852	0.954746	630		blood	TWAS	c5	0.954746	1	TIRAP,C1QTNF4,CLEC7A,TRPV4,NOD2,CYBA,ADORA2B,LGALS9,NOS2,STAT3,TMEM106A,SCIMP,MIR657,MBP,TYROBP,TICAM1,SPHK2,SIGLEC16,LILRB2,LILRA5,LILRA2,IL6R,ARHGEF2,BCL10,MAVS,SETD4,IL17RA,IL1B,ARID5A,IL17RC,IL1RAP,MYD88,TLR9,SELENOK,SPON2,TLR1,TLR6,TNF,AIF1,AGER,AKIRIN2,LEP,NOD1,LPL,RIPK2,CARD9,TLR3,EREG,TLR2,XBP1,PLCG2,F2R,F2RL1,SYK,POU2AF1,IL6,ZBTB20,APP,CD36,IFNG,MAPK13,P2RX7,TLR4,TNFSF4,HMGB1,IL16,IFIH1,PTPN11,TRAF6,IL36A,IL17D,INAVA,MMP8
GOBP_POSITIVE_REGULATION_OF_INTERLEUKIN_8_PRODUCTION	BIP	-3.89E-05	0.000249625	0.876108	424		blood	TWAS	c5	0.876108	1	AFAP1L2,TIRAP,CLEC7A,DDIT3,NOD2,LGALS9,NOS2,STAT3,ELANE,FFAR2,PRKD2,LILRA2,ZNF580,LAMTOR5,CD244,APOA2,CHI3L1,PARK7,BCL10,MAVS,IL1B,MYD88,TLR9,TLR1,CD14,TNF,HSPA1A,HSPA1B,RIPK1,SERPINE1,LEP,NOD1,TLR3,TLR2,F2R,F2RL1,SYK,FADD,IL6,TLR5,TLR4,CD58,CD2,HMGB1,IL17D,FCN1
GOBP_POSITIVE_REGULATION_OF_INTRINSIC_APOPTOTIC_SIGNALING_PATHWAY	BIP	-3.45E-05	0.000288169	0.904827	354		blood	TWAS	c5	0.904827	1	BAD,RAD9A,RPS3,DNM1L,DDIT3,RIPK3,UBB,FLCN,BECN1,TP53,SLC9A3R1,PIAS4,BBC3,BAX,MCL1,S100A9,S100A8,RPL11,PARK7,SERINC3,NCK2,BCL2L11,PRKRA,BOK,RPS7,VNN1,FIS1,STYXL1,NKX3-1,NACC2,FBXW7,GSDME,SOD1,CAV1,SIRT1,SIAH1,EIF5A,RPL26,PLAGL2,FBH1,PMAIP1,BID,MYC,NCK1,SKIL,PTPN2,SEPTIN4
GOBP_POSITIVE_REGULATION_OF_ION_TRANSMEMBRANE_TRANSPORT	BIP	-1.75E-05	0.000223122	0.937453	745		blood	TWAS	c5	0.937453	1	KCNIP2,ITGB1,DRD4,CRACR2A,CACNB3,STAC3,PSEN1,CALM1,CHP1,CAPN3,ARL6IP1,ATP2A1,ANTKMT,HAP1,VMP1,SLC9A3R1,ATP1B2,DNM2,ACTN4,KCNN4,CALM3,BAX,AMIGO1,GSTM2,NPPA,CTSS,NOS1AP,XCL1,ATP1B1,PINK1,GJC2,EPHB2,SLC9A1,PTAFR,RNF207,EDN3,NTSR1,KCNE1,CACNB4,EHD3,CALM2,PPP3R1,ATP1B3,TRPC1,CCR2,STIMATE,TRPC3,HTT,CXCL9,CXCL10,SNCA,ADRB2,KCNMB1,BAK1,TCAF1,KCNH2,CDK5,NIPSNAP2,GPER1,AKAP9,ARC,PPP3CC,ABL1,WNK2,IFNGR2,PKD2,STIM2,PPP3CA,GLRX,COX17,CACNB2,F2RL3,PLCG1,ANO6,SLC38A1,KCNJ2,PLCG2,ALG10B,STK39,F2R,CASQ1,RYR2,CAV1,ANK3,RAMP3,CNKSR3,AKAP6,ABCB1,SRI,TESC,WNK1,ATPSCKMT,NDUFA4,IFNG,CCL2,TRPC6,P2RX7,P2RX4,STIM1,CEMIP,STAC,GSTO1,KCNQ1,RGS7,P2RX5,P2RX1,FXYD2,CD19,EDN1,WNK4
GOBP_POSITIVE_REGULATION_OF_IRE1_MEDIATED_UNFOLDED_PROTEIN_RESPONSE	BIP	-3.37E-05	0.000997015	0.973006	43	0.13128	blood	TWAS	c5	0.973006	1	BAX,BCL2L11,BAK1,DAB2IP,TMEM33,PTPN1
GOBP_POSITIVE_REGULATION_OF_ISOTYPE_SWITCHING	BIP	-3.23E-05	0.000446097	0.942299	208		blood	TWAS	c5	0.942299	1	CLCF1,KMT5B,STAT6,TP53BP1,EXOSC6,ATAD5,TNFSF13,KMT5C,MAD2L2,CD40,HMCES,TFRC,MLH1,IL4,SHLD3,CD28,EXOSC3,MSH2,PTPRC,TNFSF4,SHLD2,RIF1,SHLD1,PAXIP1
GOBP_POSITIVE_REGULATION_OF_ISOTYPE_SWITCHING_TO_IGG_ISOTYPES	BIP	-0.000125082	0.000705985	0.859372	67		blood	TWAS	c5	0.859372	1	ATAD5,CD40,MLH1,IL4,CD28,MSH2,PTPRC,PAXIP1
GOBP_POSITIVE_REGULATION_OF_I_KAPPAB_KINASE_NF_KAPPAB_SIGNALING	BIP	-1.94E-05	0.00014262	0.891743	1273		blood	TWAS	c5	0.891743	1	CHUK,TRIM8,DDX21,IFIT5,BIRC3,BIRC2,TIRAP,ZDHHC13,TRIM21,TRIM68,TRIM6,TRIM34,TMEM9B,CLEC7A,GOLT1B,TNFRSF1A,LTBR,GAPDH,CD4,TBK1,ZDHHC17,CLEC6A,CLEC4D,TRIM13,PELI2,JMJD8,UBE2I,PRKCB,NOD2,TRADD,LGALS9,CCR7,TMEM106A,TMEM101,MAP3K14,MAP3K3,SECTM1,VAPA,C18orf32,MALT1,SLC44A2,BST2,PPP5C,TICAM1,IRF3,NUP62,LAMTOR5,RHOC,MIB2,ECM1,S100A12,S100A4,S100A13,MUL1,PINK1,TRAF5,PLEKHG5,MIER1,BCL10,FKBP1A,RBCK1,MAVS,CD40,LGALS1,EDAR,SLC20A1,IL1B,CFLAR,CASP10,CASP8,REL,TFG,DHX36,TFRC,MYD88,LTF,SHISA5,RHOA,TLR9,TLR6,TRIM52,TAB2,TRIM38,TNF,RIPK1,HLA-DRB1,SLC35B2,CARD11,NOD1,TMED4,EEF1D,SHARPIN,TNFRSF10B,RIPK2,MTDH,LPAR1,ABL1,CARD9,TRAF2,TIFA,ALPK1,TNIP2,TLR3,CANT1,DHX15,CXXC5,APOL3,TRIM14,F2R,F2RL1,FADD,UNC5CL,DDX1,HMOX1,TNFSF10,ECT2,ATP2C1,NEK6,UBE2N,CASP1,CARD16,CD36,TRAF3IP2,FYN,MAP3K7,CTNNB1,NDFIP1,PLK2,LITAF,GPRC5B,ROR1,TRIM27,TLR4,WLS,FASLG,TRIM22,TRIM5,IRAK4,PRKD1,AKAP13,S100B,TRAF6,PPM1A,TRIM32,PRKCE,IKBKB,CTH,PELI1,LURAP1L,GPR89A,INAVA,CC2D1A,BRD4
GOBP_POSITIVE_REGULATION_OF_I_KAPPAB_PHOSPHORYLATION	BIP	-3.02E-05	0.000996257	0.975778	62	0.258833	blood	TWAS	c5	0.975778	1	AKT1,DDRGK1,CX3CR1,TNF,TRAF2,PLCG2
GOBP_POSITIVE_REGULATION_OF_JNK_CASCADE	BIP	-4.17E-05	0.00024943	0.86711	620		blood	TWAS	c5	0.86711	1	HRAS,TIRAP,MAPK8IP1,MAP4K2,MAP3K11,TRPV4,CRACR2A,LTBR,CD27,TRAF3,MAPKBP1,AXIN1,MAPK8IP3,NOD2,CRK,SERPINF2,CCR7,MINK1,GADD45B,MAP3K10,SLAMF1,FCGR2B,TRAF5,BIRC7,EDAR,SH3RF3,IL1B,MYD88,TLR9,FLT4,CCN2,TNF,AGER,RIPK1,DUSP22,ANKRD6,HIPK2,MTURN,NOD1,NCF1,PTK2B,MFHAS1,RIPK2,TRAF1,DAB2IP,CARD9,TRAF2,TLR3,SH3RF1,WNT7A,ZNF622,F2RL1,DIXDC1,PJA2,UNC5CL,RASGRP1,MAP2K4,SDCBP,TNIK,APP,RASSF2,SEMA3A,NAIP,PLCB1,GADD45G,TPD52L1,MAP3K5,TLR4,TAOK3,HMGB1,MBIP,WNT16,TRAF6,DUSP19,FZD7,GADD45A,MMP8
GOBP_POSITIVE_REGULATION_OF_JUN_KINASE_ACTIVITY	BIP	-1.87E-05	0.00035304	0.95782	263		blood	TWAS	c5	0.95782	1	MAP4K2,MAP3K11,RPS3,MAP3K12,AXIN1,ERN1,DVL2,MAP3K10,DVL3,MAP3K13,TLR9,TLR6,MAP3K4,TNF,AGER,ARHGEF5,PTK2B,DAB2IP,TRAF2,EPHA4,PTPN1,SYK,ROR2,MAP3K7,FGD2,MAP3K5,FZD8,TAOK3,TNFRSF11A,TRAF6,DUSP19,FZD5,SASH1,PAK1,EDN1
GOBP_POSITIVE_REGULATION_OF_KERATINOCYTE_DIFFERENTIATION	BIP	-0.01183	0.0137265	0.388777	55	0.870132	blood	TWAS	c5	0.388777	1	MACROH2A2,PLAAT4,NUMA1,VDR,TRIM16,ALOX15B,NOTCH1,NME2,PRKCH,NCOA3,MACROH2A1,ZBED2,MED1
GOBP_POSITIVE_REGULATION_OF_LAMELLIPODIUM_ASSEMBLY	BIP	5.33E-05	0.000703963	0.939687	146		blood	TWAS	c5	0.939687	1	AVIL,HSP90AA1,CARMIL2,DNM2,CDC42,WASF2,AKIRIN1,RAC2,ACTR3,ARPC2,BRK1,TWF2,PIK3R1,OCLN,FSCN1,RAC1,AUTS2,ACTR2,PIK3CA,NCKAP1,MTOR
GOBP_POSITIVE_REGULATION_OF_LAMELLIPODIUM_MORPHOGENESIS	BIP	-0.000151194	0.000705745	0.830366	70		blood	TWAS	c5	0.830366	1	CORO1B,ARHGEF7,SRC,RREB1,VIL1,CORO1C,ENPP2
GOBP_POSITIVE_REGULATION_OF_LAMELLIPODIUM_ORGANIZATION	BIP	-5.01E-05	0.000407257	0.902162	237		blood	TWAS	c5	0.902162	1	CORO1B,AVIL,ARHGEF7,HSP90AA1,CARMIL2,DNM2,CDC42,WASF2,AKIRIN1,SRC,RAC2,ACTR3,ARPC2,BRK1,TWF2,PIK3R1,OCLN,CARMIL1,RREB1,FSCN1,RAC1,AUTS2,VIL1,ACTR2,CORO1C,ENPP2,PIK3CA,NCKAP1,MTOR
GOBP_POSITIVE_REGULATION_OF_LEUKOCYTE_ADHESION_TO_VASCULAR_ENDOTHELIAL_CELL	BIP	-3.65E-05	0.000499096	0.941727	119		blood	TWAS	c5	0.941727	1	ALOX5,ST3GAL4,NFAT5,GP1BA,ELANE,PTAFR,ITGB2,CHST2,TNF,FUT7,GCNT1,ITGA4,IL6,TRAF6,SELP,ETS1
GOBP_POSITIVE_REGULATION_OF_LEUKOCYTE_APOPTOTIC_PROCESS	BIP	-1.07E-06	0.000377069	0.997737	288		blood	TWAS	c5	0.997737	1	ADAM8,HCAR2,LGALS9,TP53,BAX,PIK3CD,IL10,BCL2L11,ZC3H8,PDCD1,BLK,CD274,RAPGEF2,PRELID1,ANXA1,MIAT,SIRT1,CDKN2A,MEF2C,P2RX7,NF1,IDO1,LYN
GOBP_POSITIVE_REGULATION_OF_LEUKOCYTE_CELL_CELL_ADHESION	BIP	-4.03E-05	0.000144081	0.779756	1311		blood	TWAS	c5	0.779756	1	ADAM8,MAP3K8,ALOX5,GATA3,ZMIZ1,ST3GAL4,IGF2,CD81,CD44,CD6,CD5,BAD,CCDC88B,RELA,KAT5,SART1,RPS3,KLRK1,WNT10B,SMARCD1,NCKAP1L,TESPA1,SMARCC2,IL23A,CD27,CD4,PTPN6,AKT1,PNP,B2M,CSK,CORO1A,PYCARD,DNAJA3,BRD7,NOD2,LGALS9,FLOT2,RARA,CCR7,SMARCE1,STAT5B,GP1BA,SKAP1,SMARCD2,MALT1,TYK2,SMARCA4,ELANE,DHPS,AP3D1,JAK3,IL12RB1,EBI3,TMIGD2,IL4I1,LILRB2,LILRB1,LILRB4,TNFSF9,CD70,TNFSF14,VAV1,CD209,VCAM1,PTPN22,PRKCZ,ZBTB7B,CD1D,SPTA1,TNFRSF14,XCL1,ABL2,CD55,CR1,CD46,DUSP10,ITPKB,NLRP3,RUNX3,ARID1A,PTAFR,IL23R,BCL10,SIRPB1,SIRPG,SIRPA,SOX12,SRC,ICOSLG,ITGB2,SMARCB1,LGALS1,TNFRSF13C,NCK2,IL1B,DPP4,ICOS,SOCS5,ZAP70,NFKBIZ,CD86,CHST2,TFRC,CCR2,SMARCC1,RHOA,PBRM1,SELENOK,RHOH,IL4,HAVCR2,IL6ST,VNN1,BTN2A2,HLA-G,HLA-A,HLA-E,TNF,AIF1,AGER,HLA-DRB5,HLA-DQB1,HLA-DRA,HLA-DRB1,HLA-DQA1,HLA-DQA2,HLA-DQB2,HLA-DOB,HLA-DMB,HLA-DMA,HLA-DOA,HLA-DPA1,HLA-DPB1,LEP,SMARCD3,CARD11,ZP3,EGR3,RIPK2,ABL1,FUT7,DOCK8,JAK2,CD274,GCNT1,PPP3CA,IL15,PHF10,XBP1,CD28,FCHO1,ARID2,AP3B1,IL18,ANXA1,SYK,ITGA4,SLAMF1,ZBTB1,CAV1,FADD,IL6,BCL6,SOX4,RASGRP1,IL7,KLRC4-KLRK1,CD83,VSIR,YES1,CYRIB,HSPH1,SHB,HMGB1,SELP,IL4R,PTPRC,FYN,SMARCA2,TGFBR2,IL2RA,PRKCQ,GLI3,IL27RA,IL7R,SOCS1,IFNG,CCL2,ADA,IGFBP2,RASAL3,TNFSF13B,PDCD1LG2,CD160,TNFSF4,SLC7A1,NFAT5,CD47,HHLA2,NCK1,HES1,PIK3CA,ACTL6A,PTPN11,TRAF6,RAG1,CD3E,LYN,HLX,ETS1,KLHL25,IL12A,CD276,GPAM
GOBP_POSITIVE_REGULATION_OF_LEUKOCYTE_CHEMOTAXIS	BIP	-3.01E-05	0.000228967	0.895558	565		blood	TWAS	c5	0.895558	1	SWAP70,TIRAP,MDK,SPI1,VEGFB,TRPV4,DNM1L,NCKAP1L,IL23A,C3AR1,GAS6,PGF,ADAM10,DAPK2,MAPK3,IL34,LGALS9,CCR7,C1QBP,FPR2,ZNF580,TNFSF14,CSF1,IL6R,XCL1,AKIRIN1,EDN3,MAPK1,RAC2,CXCR2,OXSR1,CX3CR1,CCR1,CCR2,CXCL10,IL4,CSF1R,CD74,THBS4,CCR6,RIPOR2,AIF1,GPSM3,VEGFA,PLA2G7,SERPINE1,RARRES2,PTK2,PTK2B,CXCL8,XCL2,STK39,F2RL1,C5AR1,SLAMF1,IL6,CREB3,CMKLR1,WNK1,CAMK1D,RAC1,THBS1,HMGB1,LGMN,ADAM17,NEDD9,EDN1,IL12A,F7
GOBP_POSITIVE_REGULATION_OF_LEUKOCYTE_MIGRATION	BIP	-3.90E-05	0.000192095	0.838944	805		blood	TWAS	c5	0.838944	1	ADAM8,PDGFD,SWAP70,LYVE1,TIRAP,JAM3,MDK,SPI1,VEGFB,TRPV4,DNM1L,NCKAP1L,IL23A,C3AR1,GAS6,MMP14,PGF,ADAM10,DAPK2,SPN,MAPK3,CORO1A,PYCARD,IL34,LGALS9,CCR7,ITGB3,C1QBP,ICAM1,PLVAP,MADCAM1,FPR2,ZNF580,TNFSF14,CSF1,TNFRSF18,IL6R,TNFRSF14,XCL1,ABL2,AKIRIN1,EDN3,MAPK1,RAC2,CXCR2,OXSR1,CX3CR1,CCR1,CCR2,SELENOK,CXCL10,IL4,CSF1R,CD74,PIK3R1,THBS4,CCR6,RIPOR2,TNF,AIF1,AGER,GPSM3,VEGFA,PLA2G7,SERPINE1,RARRES2,ZP3,PTK2,PTK2B,ABL1,FUT7,DOCK8,CXCL8,P2RY12,XCL2,STK39,F2RL1,C5AR1,ITGA4,SLAMF1,FADD,IL6,CREB3,CMKLR1,JAM2,APP,LGALS3,SELP,IL1R1,WNK1,ITGA2,CAMK1D,P2RX4,RAC1,THBS1,HMGB1,LGMN,CD47,ADAM17,NEDD9,EDN1,TREM2,IL12A,F7,MIA3
GOBP_POSITIVE_REGULATION_OF_LEUKOCYTE_PROLIFERATION	BIP	-3.37E-05	0.000203689	0.868739	925		blood	TWAS	c5	0.868739	1	TIRAP,IGF2,CD81,CD6,CCDC88B,CLCF1,RPS3,NCKAP1L,IL23A,PNP,NMB,MAPK3,CORO1A,PYCARD,DNAJA3,IL34,LGALS9,ATAD5,STAT5B,BCL2,TYK2,DHPS,BST2,JAK3,IL12RB1,EBI3,TMIGD2,TICAM1,LILRB2,TNFSF9,CD70,CD209,CD320,VCAM1,CSF1,TNFRSF4,PTPN22,CHRNB2,CD1D,SPTA1,SLAMF1,FCGR3A,XCL1,CD55,CD46,EPHB2,IL23R,ZNF335,CD40,ICOSLG,MAPK1,MIF,CSF2RB,RAC2,TNFRSF13C,NCK2,IL1B,ZAP70,CD86,ST6GAL1,TFRC,MYD88,CCR2,TLR9,SELENOK,BST1,CD38,IL4,CSF1R,CD74,HAVCR2,IL6ST,HLA-A,HLA-E,AIF1,AGER,HLA-DMB,HLA-DPA1,HLA-DPB1,LEP,CARD11,ZP3,PTK2,RIPK2,JAK2,CD274,GPR183,PPP3CA,IL15,FCRL3,CD28,IL18,ANXA1,SYK,FADD,IRS2,IL6,BCL6,IL7,PTPRC,TGFBR2,IL2RA,PRKCQ,CDKN1A,IL27RA,MEF2C,PRLR,ADA,IGFBP2,RASAL3,MPL,TNFSF13B,PDCD1LG2,TLR4,TNFSF4,SLC7A1,HMGB1,NCK1,HES1,TRAF6,CD3E,BCL2L1,VAV3,SLC39A10,LYN,IL12A,GPAM,PELI1
GOBP_POSITIVE_REGULATION_OF_LEUKOCYTE_TETHERING_OR_ROLLING	BIP	-2.90E-05	0.000705738	0.96725	79		blood	TWAS	c5	0.96725	1	ST3GAL4,GP1BA,ELANE,PTAFR,CHST2,FUT7,GCNT1,ITGA4,SELP
GOBP_POSITIVE_REGULATION_OF_LIPASE_ACTIVITY	BIP	-4.18E-05	0.000277009	0.880057	293		blood	TWAS	c5	0.880057	1	HRAS,NR1H3,PHB2,ANG,PLCB2,PHB1,LPAR2,GNA15,S1PR4,RASGRP4,NR1H2,RHOC,PRKCZ,ABL2,GPR55,NMUR1,CD86,ARF4,FGF2,ITK,FGFR1,LPAR1,TXK,P2RY12,ESR1,ABHD5,C5AR1,GNA13,PLIN5,FGFR2,FLT1,ARL1,PLAA,GNAQ
GOBP_POSITIVE_REGULATION_OF_LIPID_BIOSYNTHETIC_PROCESS	BIP	-3.74E-06	0.000276893	0.989221	391		blood	TWAS	c5	0.989221	1	SORBS1,SIRT3,ADM,NR1H3,KAT5,DGAT2,SCARB1,ABCD2,AKT1,CHP1,MLST8,CNEP1R1,SREBF1,NR1D1,CTDNEP1,RPTOR,LDLR,SLC27A1,SPHK2,NR1H2,PTGS2,SLC45A3,LPGAT1,MFSD2A,ABCG1,PLA2G6,PPARA,IL1B,ACSL3,SCAP,PRKCD,ABHD6,STARD4,DAB2,GPLD1,TNF,BMP6,POR,RDH10,HSD17B13,RAB38,ANXA1,PRKAA1,ZBTB20,CAPN2,ELOVL5,IFNG,CCDC3,FABP3,CREBL2,IGF1R,CREB1,SIRT4,PLIN5,MTOR
GOBP_POSITIVE_REGULATION_OF_LIPID_CATABOLIC_PROCESS	BIP	-0.000101214	0.000705158	0.885869	108		blood	TWAS	c5	0.885869	1	SCT,PNPLA2,CPT1A,ABCD2,AKT2,APOA2,ADORA1,PPARA,MTLN,IL1B,IRS1,PRKCD,DAGLB,ABHD5,IRS2,PLIN5,PRKCE
GOBP_POSITIVE_REGULATION_OF_LIPID_KINASE_ACTIVITY	BIP	-5.53E-06	0.000352973	0.987501	256		blood	TWAS	c5	0.987501	1	CD81,NOD2,CCR7,CDC42,FGR,SRC,EEF1A2,PDGFB,IRS1,FGF2,PTK2,PTK2B,VAV2,P2RY12,PIK3R4,ATG14,VAV3,PRKD1,FLT3,FLT1,LYN,TEK
GOBP_POSITIVE_REGULATION_OF_LIPID_LOCALIZATION	BIP	-1.28E-05	0.000203736	0.95005	708		blood	TWAS	c5	0.95005	1	NR1H3,EHD1,SCARB1,DENND5B,LRP1,LPCAT3,NMB,ABCA3,CETP,ABCA7,CYP4F2,PLIN3,NR1H2,PLIN5,C3,RETN,PLA2G4A,LDLRAP1,ZC3H12A,SCP2,FITM2,PLTP,NTSR1,ABCG1,ZDHHC8,MIF,PLA2G6,IL1B,DBI,ERFE,OSBPL11,PRKCD,DAB2,BMP6,HILPDA,LPL,NKX3-1,ABCA1,PTGES,PTCH1,NFKB1,ATP8A1,PPARG,SPP1,ACSL1,PRELID1,ANXA2,ABCA5,MAP2K6,ATP8A2,CES1,GHRL,CAV1,SIRT1,ACACB,PLIN2,TMF1,EEPD1,ABCB4,TMEM30A,CD36,P2RX7,P2RX4,FABP3,ABCA13,MSR1,RXRA,FASLG,ACSL5,NFKBIA,TNFRSF11A,TRIAP1,EDN1
GOBP_POSITIVE_REGULATION_OF_LIPID_METABOLIC_PROCESS	BIP	-9.48E-06	0.000192139	0.960637	763		blood	TWAS	c5	0.960637	1	SORBS1,SIRT3,SCT,PNPLA2,ADM,CD81,DGKZ,AMBRA1,NR1H3,KAT5,CPT1A,DGAT2,SCARB1,ABCD2,AKT1,CHP1,MLST8,CNEP1R1,NOD2,MLYCD,SREBF1,NR1D1,CCR7,CTDNEP1,RPTOR,LDLR,SLC27A1,AKT2,SPHK2,NR1H2,APOA2,PTGS2,ADORA1,SLC45A3,LPGAT1,CDC42,LDLRAP1,FGR,MFSD2A,SRC,EEF1A2,ABCG1,PLA2G6,PDGFB,PPARA,MTLN,IL1B,ACSL3,IRS1,SCAP,PRKCD,ABHD6,FGF2,STARD4,DAB2,GPLD1,TNF,BMP6,DAGLB,POR,PTK2,PTK2B,RDH10,VAV2,PPARG,HSD17B13,PPARGC1A,RAB38,P2RY12,ABHD5,ANXA1,CES1,IRS2,PRKAA1,ZBTB20,PIK3R4,ATG14,CAPN2,ELOVL5,IFNG,PPARD,CCDC3,FABP3,CREBL2,PRKD1,IGF1R,FLT3,FLT1,CREB1,VAV3,SIRT4,PLIN5,LYN,TEK,STOML2,KLHL25,PRKCE,MTOR,DISP3,TGFB1
GOBP_POSITIVE_REGULATION_OF_LIPID_STORAGE	BIP	1.54E-06	0.000377514	0.996754	175		blood	TWAS	c5	0.996754	1	EHD1,SCARB1,PLIN3,NR1H2,PLIN5,C3,ZC3H12A,FITM2,OSBPL11,HILPDA,LPL,PLIN2,NFKB1,ACACB,CD36,MSR1
GOBP_POSITIVE_REGULATION_OF_LIPID_TRANSPORT	BIP	-2.32E-05	0.000241987	0.923769	554		blood	TWAS	c5	0.923769	1	NR1H3,DENND5B,LRP1,LPCAT3,NMB,ABCA3,CETP,ABCA7,CYP4F2,NR1H2,RETN,PLA2G4A,LDLRAP1,SCP2,PLTP,NTSR1,ABCG1,ZDHHC8,MIF,PLA2G6,IL1B,DBI,ERFE,PRKCD,DAB2,BMP6,NKX3-1,ABCA1,PTGES,PTCH1,ATP8A1,PPARG,SPP1,ACSL1,PRELID1,ANXA2,ABCA5,MAP2K6,ATP8A2,CES1,GHRL,CAV1,SIRT1,TMF1,EEPD1,ABCB4,TMEM30A,P2RX7,P2RX4,FABP3,ABCA13,RXRA,FASLG,ACSL5,NFKBIA,TNFRSF11A,TRIAP1,EDN1
GOBP_POSITIVE_REGULATION_OF_LIPOPOLYSACCHARIDE_MEDIATED_SIGNALING_PATHWAY	BIP	1.97E-05	0.00070474	0.977676	134		blood	TWAS	c5	0.977676	1	SCIMP,MIF,CD14,LY86,BMP6,PRKCA,LY96,CD180,TRAF6,SASH1
GOBP_POSITIVE_REGULATION_OF_LONG_TERM_SYNAPTIC_POTENTIATION	BIP	3.37E-06	0.000996193	0.997299	67	0.952967	blood	TWAS	c5	0.997299	1	SHISA7,EPHB2,STAU1,ADORA2A,IGSF11,MME,SQSTM1,ZDHHC2,APP,PRKAR1B,EIF2AK4,LGMN,NRGN
GOBP_POSITIVE_REGULATION_OF_LYASE_ACTIVITY	BIP	6.23E-05	0.000499026	0.900712	145		blood	TWAS	c5	0.900712	1	ADRB1,RXFP2,RCVRN,ADORA2B,NOS2,P2RY11,GIPR,CALM3,TMIGD3,PARK7,CACNA1D,ADRB2,GUCA1B,NOS3,VIPR2,CAP1,ISCU,GLP1R,RAF1,TSHR,STIM1,NF1
GOBP_POSITIVE_REGULATION_OF_LYMPHOCYTE_APOPTOTIC_PROCESS	BIP	-1.12E-05	0.000704225	0.987281	114		blood	TWAS	c5	0.987281	1	ADAM8,LGALS9,TP53,BAX,IL10,BCL2L11,ZC3H8,PDCD1,CD274,PRELID1,P2RX7,IDO1
GOBP_POSITIVE_REGULATION_OF_LYMPHOCYTE_CHEMOTAXIS	BIP	-4.63E-05	0.000499125	0.926141	118		blood	TWAS	c5	0.926141	1	ADAM10,TNFSF14,XCL1,OXSR1,CCR2,PTK2B,XCL2,STK39,WNK1,ADAM17,NEDD9
GOBP_POSITIVE_REGULATION_OF_LYMPHOCYTE_DIFFERENTIATION	BIP	-3.97E-05	0.00021279	0.851879	714		blood	TWAS	c5	0.851879	1	ADAM8,GATA3,ZMIZ1,BAD,KAT5,SART1,WNT10B,SMARCD1,NCKAP1L,TESPA1,SMARCC2,IL23A,CD27,PCID2,GAS6,PNP,MMP14,PPP2R3C,BRD7,LGALS9,RARA,SMARCE1,STAT5B,SMARCD2,MALT1,SMARCA4,AP3D1,IL12RB1,AXL,IL4I1,LILRB2,LILRB4,PRKCZ,ZBTB7B,IL10,CR1,CD46,DUSP10,ITPKB,NLRP3,RUNX3,ARID1A,IL23R,SOX12,RUNX1,SMARCB1,XRCC6,INPP5D,SOCS5,ZAP70,NFKBIZ,CD86,SMARCC1,RHOA,PBRM1,RHOH,IL4,VNN1,SOX4,BTN2A2,HLA-G,HLA-DRA,HLA-DRB1,SMARCD3,EGR3,RIPK2,IL15,PHF10,XBP1,ARID2,AP3B1,IL18,ANXA1,SYK,ZBTB1,BCL6,RASGRP1,IL7,CD83,VSIR,SHB,IL4R,PTPRC,SMARCA2,TGFBR2,IL15RA,IL2RA,GLI3,IL7R,SOCS1,IFNG,ADA,TNFSF4,TOX,HLX,KLHL25
GOBP_POSITIVE_REGULATION_OF_LYMPHOCYTE_MIGRATION	BIP	-6.15E-05	0.000352992	0.861723	226		blood	TWAS	c5	0.861723	1	ADAM8,ADAM10,SPN,CORO1A,PYCARD,ITGB3,MADCAM1,TNFSF14,XCL1,ABL2,TNFRSF14,OXSR1,CCR2,SELENOK,CXCL10,AIF1,PTK2B,ABL1,DOCK8,XCL2,STK39,ITGA4,FADD,JAM2,APP,WNK1,ADAM17,NEDD9
GOBP_POSITIVE_REGULATION_OF_MACROAUTOPHAGY	BIP	-1.76E-05	0.000223261	0.937319	563		blood	TWAS	c5	0.937319	1	BAG3,PIP4K2A,WAC,PAFAH1B2,UVRAG,ULK1,PIP4K2C,TBK1,TRIM13,SPTLC2,MAPK3,WDR24,NOD2,SMCR8,BECN1,CALCOCO2,WIPI1,SUPT5H,ELAPOR1,GNAI3,PINK1,SESN2,RALB,RAB3GAP1,RUFY4,SNX4,FYCO1,SLC25A4,HTT,IL4,VDAC1,ADRB2,IRGM,SNX18,EPM2A,NOD1,RIPK2,SNX30,LRSAM1,GPSM1,TSC1,SCOC,STING1,SNX7,LARP1,BNIP3L,SIRT1,TOM1,HMOX1,RAB3GAP2,MOAP1,HIF1A,MAP3K7,C9orf72,OPTN,SESN1,SPTLC1,SESN3,SH3GLB1,BNIP3
GOBP_POSITIVE_REGULATION_OF_MACROPHAGE_ACTIVATION	BIP	-3.70E-05	0.000407641	0.927673	175		blood	TWAS	c5	0.927673	1	LRRK2,SPACA3,JUND,CEBPA,PLA2G4A,IL10,TLR6,HAVCR2,TNIP2,STAP1,CTSC,KARS1,IL4R,IL1RL1,TLR4,THBS1,MMP8
GOBP_POSITIVE_REGULATION_OF_MACROPHAGE_CHEMOTAXIS	BIP	-3.26E-05	0.000377498	0.931242	141		blood	TWAS	c5	0.931242	1	TRPV4,C3AR1,MAPK3,IL34,CSF1,AKIRIN1,MAPK1,CSF1R,RARRES2,PTK2,C5AR1,SLAMF1,CMKLR1,THBS1
GOBP_POSITIVE_REGULATION_OF_MACROPHAGE_CYTOKINE_PRODUCTION	BIP	-4.68E-05	0.000315676	0.882139	311		blood	TWAS	c5	0.882139	1	SEMA7A,NOD2,TICAM1,LILRB1,MAPKAPK2,MYD88,SPON2,HLA-G,NOD1,RIPK2,CARD9,TLR3,PLCG2,SIRT1,LAPTM5,CD36,PANX1,GPRC5B,P2RX7,TLR4
GOBP_POSITIVE_REGULATION_OF_MACROPHAGE_DERIVED_FOAM_CELL_DIFFERENTIATION	BIP	-1.59E-05	0.000499351	0.974616	119		blood	TWAS	c5	0.974616	1	ALOX15B,CSF1,MAPK9,LPL,NFKB1,PF4,IL18,PRKCH,CD36,MSR1
GOBP_POSITIVE_REGULATION_OF_MACROPHAGE_DIFFERENTIATION	BIP	2.75E-06	0.000705125	0.996889	106		blood	TWAS	c5	0.996889	1	RB1,IL34,CSF1,CASP8,HCLS1,RIPK1,TRIB1,HSF1,PF4,ID2,FADD,PRKCA,ROR2
GOBP_POSITIVE_REGULATION_OF_MACROPHAGE_MIGRATION	BIP	-2.79E-05	0.000332915	0.933135	199		blood	TWAS	c5	0.933135	1	TRPV4,C3AR1,MMP14,MAPK3,IL34,CSF1,AKIRIN1,MAPK1,CX3CR1,CSF1R,RARRES2,PTK2,P2RY12,C5AR1,SLAMF1,CMKLR1,P2RX4,THBS1
GOBP_POSITIVE_REGULATION_OF_MAPK_CASCADE	BIP	-2.27E-05	0.000106428	0.831293	2455		blood	TWAS	c5	0.831293	1	ADAM8,NRP1,RET,NODAL,ACTA2,PTEN,FFAR4,HRAS,DRD4,MMP8,PDGFD,CDON,TIRAP,IGF2,CD81,CD44,MAPK8IP1,MADD,SPI1,PTPRJ,MAP4K2,TRIM5,CAVIN3,MAP3K11,LAMTOR1,ARRB1,RPS3,DENND2B,TRPV4,PDE6H,CRACR2A,LRRK2,IGFBP6,MAP3K12,LTBR,CD27,CD4,PHB2,RAP1B,FRS2,SPRY2,TRAF3,BMP4,PELI2,PSEN1,THBS1,MAPKBP1,MAP2K5,NPTN,SEMA7A,CSK,CSPG4,PDE8A,CIB1,IQGAP1,AXIN1,MAPK8IP3,TRAF7,TAOK2,MAPK3,PYCARD,NOD2,MT3,DOK4,NDRG4,IL34,NECAB2,CDK10,CRK,SERPINF2,MAP2K3,LGALS9,TRAF4,TAOK1,ERBB2,IGFBP4,CCR7,TMEM106A,ITGB3,ALOX15,ARRB2,MINK1,SCIMP,DHX33,PHB1,SPAG9,MAP3K3,ERN1,DVL2,ALOX12B,SPHK1,PDE6G,PIK3R5,DOK6,ICAM1,SHC2,ELANE,ABCA7,PRDX2,GDF15,GADD45B,DIRAS1,MAP4K1,MAP2K2,MYDGF,MAP3K10,PRKD2,C5AR1,C5AR2,FPR2,LILRA5,INSR,MAP2K7,CCL25,RAP1A,PTPN22,PRKCZ,S100A12,SHC1,EFNA1,LAMTOR2,IQGAP3,NTRK1,FCRL3,SLAMF1,FCGR2B,XCL1,ADORA1,CHI3L1,DSTYK,TRAF5,NENF,CDC42,ZC3H12A,LPAR3,SRC,CD40,EDN3,BIRC7,CRKL,MIF,DDT,PDGFB,TAB1,MAPK8IP2,EDAR,SH3RF3,IL1B,ROCK2,MARCO,CFLAR,GPBAR1,GPR55,STK25,DNAJC27,EIF2AK2,TGFA,RAF1,P2RY1,DVL3,MAP3K13,MYD88,CCR1,MST1R,GNAI2,EGF,PDE5A,FGF2,PDGFC,TLR6,KLB,RELL2,ADRB2,CSF1R,PDGFRB,CD74,NDST1,HAVCR2,FGFR4,FLT4,CCN2,MAP3K4,TNF,NELFE,AGER,RIPK1,HLA-DRB1,DUSP22,VEGFA,ANKRD6,MAP3K7,PIK3CG,LEP,HIPK2,ARHGEF5,EZH2,MTURN,NOD1,PPIA,RAMP3,NCF1,PDGFA,GPER1,SORBS3,PTK2B,FGFR1,MFHAS1,RIPK2,LPAR1,TRAF1,DAB2IP,ABL1,CARD9,NOTCH1,TRAF2,JAK2,PRXL2C,RELL1,LAMTOR3,RAPGEF2,BANK1,ACKR3,GPR183,FBXW7,TLR3,SH3RF1,WNT7A,EPHA4,ADAM9,TPBG,AVPI1,PLCG2,CCL3L1,JUN,XCL2,STK39,F2R,F2RL1,PTPN1,BCAR3,P2RY6,DIXDC1,PJA2,AKAP12,KLHDC10,SYK,ROR2,GHRL,GSDME,SOD1,CAV2,BMP2,UNC5CL,TREM2,IL6,GPNMB,GLIPR2,RASGRP1,IGFBP3,ERP29,ARL6IP5,MAP2K4,TP73,LAPTM5,SDCBP,KL,TNIK,APP,ANGPT1,PRKCA,CD36,HGF,PTPRC,TGFBR1,RASSF2,CTNNB1,TGFB2,FGD2,SEMA3A,MIR27A,MIR23A,ITGA1,ZNF622,WWC1,MEF2C,CCL2,CCL8,BRAF,NAIP,GCNT2,MAP2K1,PLCB1,GADD45G,ROR1,RYK,TPD52L1,MAP3K5,TLR4,FGFR2,TAOK3,HMGB1,MBIP,TGFB3,AKAP13,IGF1R,TNFRSF11A,ROBO1,PDCD10,WNT16,PTPN11,FLT3,FLT1,TRAF6,DUSP19,ROCK1,FZD5,KSR1,P2RX7,SASH1,PAK1,EDN1,NRG1,TEK,FZD8,PLCE1,GAS6,PRKCE,FZD7,CDH2,HCRTR1,GH1,GADD45A,NOTCH2,FERMT2,TLR9,INAVA,ALKAL2,TGFB1
GOBP_POSITIVE_REGULATION_OF_MAP_KINASE_ACTIVITY	BIP	-1.42E-05	0.000229044	0.950401	647		blood	TWAS	c5	0.950401	1	ADRA2A,ADAM8,HRAS,DRD4,PDGFD,MAP4K2,MAP3K11,RPS3,LRRK2,MAP3K12,PSEN1,MAP2K5,CSK,AXIN1,NOD2,IL34,ERBB2,ERN1,DVL2,PIK3R5,ELANE,DIRAS1,MAP3K10,INSR,MAP2K7,S100A12,SRC,CD40,EDN3,MIF,PDGFB,TAB1,IL1B,TGFA,DVL3,MAP3K13,TLR9,EGF,PDE5A,FGF2,PDGFC,TLR6,MAP3K4,TNF,AGER,VEGFA,PIK3CG,ARHGEF5,EZH2,PTK2B,FGFR1,DAB2IP,TRAF2,EPHA4,ADAM9,PTPN1,SYK,ROR2,RASGRP1,THBS1,PTPRC,MAP3K7,FGD2,MEF2C,P2RX7,TPD52L1,MAP3K5,PDGFA,TLR4,FZD8,TAOK3,AKAP13,TNFRSF11A,NEK10,ROBO1,PDCD10,ERP29,FLT3,FLT1,TRAF6,DUSP19,FZD5,SASH1,PAK1,EDN1,GH1,TGFB1
GOBP_POSITIVE_REGULATION_OF_MAST_CELL_ACTIVATION	BIP	-8.38E-06	0.000407748	0.983596	150		blood	TWAS	c5	0.983596	1	ADORA2B,CD226,NECTIN2,SPHK2,FGR,VAMP8,SNX4,GATA2,IL4,HAVCR1,STXBP1,SYK,IL4R,GAB2
GOBP_POSITIVE_REGULATION_OF_MAST_CELL_ACTIVATION_INVOLVED_IN_IMMUNE_RESPONSE	BIP	-2.82E-05	0.000576344	0.961039	108		blood	TWAS	c5	0.961039	1	ADORA2B,SPHK2,FGR,VAMP8,SNX4,GATA2,IL4,STXBP1,SYK,IL4R,GAB2
GOBP_POSITIVE_REGULATION_OF_MEGAKARYOCYTE_DIFFERENTIATION	BIP	-1.82E-05	0.000995275	0.98538	77	0.0655383	blood	TWAS	c5	0.98538	1	RCOR1,PITHD1,GATA2,MTURN,ZNF16,HMGB2,FAXDC2,TESC,SCIN
GOBP_POSITIVE_REGULATION_OF_MEIOTIC_CELL_CYCLE	BIP	-7.58E-05	0.000705645	0.914477	77		blood	TWAS	c5	0.914477	1	SIRT2,INSR,CDC25B,CDC25A,LFNG,PIWIL2,NPM2,YTHDC2,RAD51AP1,UBE2B,PLCB1
GOBP_POSITIVE_REGULATION_OF_MEMBRANE_DEPOLARIZATION	BIP	-8.50E-05	0.000705437	0.90411	101		blood	TWAS	c5	0.90411	1	TRPM4,MLLT11,PARP1,TSPO,ANK3,P2RX7
GOBP_POSITIVE_REGULATION_OF_MEMBRANE_PERMEABILITY	BIP	-4.80E-05	0.000352972	0.891936	263		blood	TWAS	c5	0.891936	1	MAPK8,VDAC2,PPIF,JAM3,HIP1R,GZMB,ZNF205,RHOT2,MT3,SPG7,RHOT1,NMT1,TMEM102,TP53,BBC3,BAX,MUL1,STPG1,SLC9A1,ATP5IF1,RTL10,CHCHD10,BCL2L11,BOK,SLC35F6,GSK3B,SLC25A4,HSPA1A,BAK1,TMEM14A,GCLC,ACAA2,HEBP2,EYA2,BNIP3L,MOAP1,LAPTM5,BID,BLOC1S2,BNIP3
GOBP_POSITIVE_REGULATION_OF_MEMBRANE_POTENTIAL	BIP	-4.89E-05	0.000704141	0.944655	117		blood	TWAS	c5	0.944655	1	BAD,AKT1,AKT2,PIAS3,MTLN,VCP,STOML2,GLRX,ANK3,TCL1A,MFN1,BID,NDUFC2,CTNS
GOBP_POSITIVE_REGULATION_OF_MEMBRANE_PROTEIN_ECTODOMAIN_PROTEOLYSIS	BIP	-0.0229436	0.0104026	0.0274144	56	0.0196239	blood	TWAS	c5	0.0274144	1	ADRA2A,ADAM8,SNX33,FURIN,TNFRSF1B,IL1B,GPLD1,TNF,RGMA,NRDC,IFNG,SNX9,ADAM9
GOBP_POSITIVE_REGULATION_OF_MESENCHYMAL_CELL_PROLIFERATION	BIP	-9.53E-06	0.000997384	0.992377	54	0.109053	blood	TWAS	c5	0.992377	1	FGF9,SMO,IRS2,TGFBR2,CTNNB1,MYC,PDGFA,FGFR2,BMPR1A,STAT1
GOBP_POSITIVE_REGULATION_OF_METAPHASE_ANAPHASE_TRANSITION_OF_CELL_CYCLE	BIP	-1.63E-05	0.000576473	0.977459	75		blood	TWAS	c5	0.977459	1	ANAPC7,ANAPC5,RB1,CDT1,CDC23,MAD2L1BP,NSMCE2,CUL3,DLGAP5,CDC16
GOBP_POSITIVE_REGULATION_OF_MHC_CLASS_II_BIOSYNTHETIC_PROCESS	BIP	-5.58E-05	0.000499094	0.910947	126		blood	TWAS	c5	0.910947	1	TMEM106A,RFXANK,RFX5,IL10,IL4,JAK2,XBP1,SIRT1,RFXAP,CIITA,IFNG,TLR4
GOBP_POSITIVE_REGULATION_OF_MICROTUBULE_NUCLEATION	BIP	-0.000260414	0.000997301	0.794001	45	0.0209861	blood	TWAS	c5	0.794001	1	GIT1,PDE4DIP,DCTN1,HSPA1A,HSPA1B,PAK1
GOBP_POSITIVE_REGULATION_OF_MICROTUBULE_POLYMERIZATION_OR_DEPOLYMERIZATION	BIP	-4.88E-05	0.000446124	0.912818	217		blood	TWAS	c5	0.912818	1	ARL2,NUMA1,RPS3,TRPV4,CLIP1,FES,KATNB1,GIT1,CDK5R1,MAPT,PSRC1,PDE4DIP,DRG1,SPAST,DCTN1,OCLN,MAP1B,HSPA1A,HSPA1B,AKAP9,CDK5RAP2,SLAIN2,TOGARAM1,MAPRE1,NAV3,CLASP1,SLAIN1,RAC1,CDKN1B,PAK1
GOBP_POSITIVE_REGULATION_OF_MIRNA_METABOLIC_PROCESS	BIP	-6.95E-07	0.000407558	0.998638	194		blood	TWAS	c5	0.998638	1	GATA3,HRAS,SPI1,SMAD6,SMAD3,MRTFB,SREBF1,STAT3,TP53,SMARCA4,NR1H2,IL10,ZC3H12A,PDGFB,PNPT1,ATOH8,GATA2,PPARG,GNL3,FGF2,TNF,SRF,NFKB1,SMAD1,NGFR,JUN,MIAT,BMP2,KLF5,SMAD4,HIF1A,TGFB2,NR3C1,MRTFA,SREBF2,MYC,GAS5,BMPR1A,FOS,ETS1
GOBP_POSITIVE_REGULATION_OF_MIRNA_TRANSCRIPTION	BIP	-1.31E-05	0.000446556	0.976515	156		blood	TWAS	c5	0.976515	1	GATA3,SPI1,SMAD6,SMAD3,MRTFB,SREBF1,STAT3,TP53,SMARCA4,NR1H2,IL10,PDGFB,ATOH8,GATA2,PPARG,GNL3,FGF2,TNF,SRF,SMAD1,NGFR,JUN,BMP2,KLF5,SMAD4,HIF1A,TGFB2,NR3C1,MRTFA,SREBF2,MYC,BMPR1A,FOS,ETS1
GOBP_POSITIVE_REGULATION_OF_MITOCHONDRIAL_CALCIUM_ION_CONCENTRATION	BIP	-1.85E-05	0.000705929	0.979047	53		blood	TWAS	c5	0.979047	1	MICU1,MCU,MICU2,ATP2A1,SLC25A23,TGM2,FIS1,RAP1GDS1,BNIP3
GOBP_POSITIVE_REGULATION_OF_MITOCHONDRIAL_FISSION	BIP	-4.14E-05	0.000499221	0.933883	108		blood	TWAS	c5	0.933883	1	PGAM5,DNM1L,MIEF2,MUL1,PINK1,MIEF1,MFF,FIS1,DDHD2,RALBP1,RALA,AURKA,MARCHF5,SPIRE1,VPS35,BNIP3
GOBP_POSITIVE_REGULATION_OF_MITOCHONDRIAL_MEMBRANE_POTENTIAL	BIP	-0.000160326	0.000995971	0.872114	70	0.0637403	blood	TWAS	c5	0.872114	1	BAD,AKT1,AKT2,MTLN,VCP,STOML2,TCL1A,MFN1,BID,NDUFC2,CTNS
GOBP_POSITIVE_REGULATION_OF_MITOCHONDRIAL_OUTER_MEMBRANE_PERMEABILIZATION_INVOLVED_IN_APOPTOTIC_SIGNALING_PATHWAY	BIP	-5.65E-05	0.000576043	0.921861	124		blood	TWAS	c5	0.921861	1	MAPK8,HIP1R,GZMB,ZNF205,NMT1,BBC3,ATP5IF1,CHCHD10,BOK,GSK3B,BAK1
GOBP_POSITIVE_REGULATION_OF_MITOCHONDRIAL_TRANSLATION	BIP	7.72E-06	0.000995945	0.993817	64	0.305646	blood	TWAS	c5	0.993817	1	RPUSD4,NGRN,C1QBP,MPV17L2,TRMT10C,RPUSD3,RMND1,FASTKD2,METTL8,FASTKD3,CDK5RAP1,UQCC2
GOBP_POSITIVE_REGULATION_OF_MITOCHONDRION_ORGANIZATION	BIP	-3.14E-05	0.000249593	0.899951	477		blood	TWAS	c5	0.899951	1	MAPK8,PPIF,BAD,HRK,HIP1R,PGAM5,DNM1L,GZMB,ADCK1,ZNF205,PLD6,MIEF2,NMT1,TP53,PDCD5,PLAUR,BBC3,BAX,MLLT11,MUL1,PINK1,ATP5IF1,PARK7,MMP9,CHCHD10,FBXO7,PLA2G6,MIEF1,BIK,BCL2L11,MFF,BOK,HTRA2,GSK3B,SLC25A4,HTT,BAK1,FIS1,GPER1,DDHD2,ENDOG,PPARGC1A,RALBP1,RALA,CAMKK2,MOAP1,TNFSF10,HIF1A,AURKA,PMAIP1,BID,VDAC1,FAM162A,MARCHF5,BMF,SPIRE1,SSBP1,STOML2,VPS35,ZDHHC6,BNIP3
GOBP_POSITIVE_REGULATION_OF_MITOPHAGY_IN_RESPONSE_TO_MITOCHONDRIAL_DEPOLARIZATION	BIP	-1.37E-05	0.0004466	0.975612	97		blood	TWAS	c5	0.975612	1	CDC37,MFN2,PINK1,VPS13C,TOMM7,VDAC1,OPTN
GOBP_POSITIVE_REGULATION_OF_MITOTIC_CELL_CYCLE	BIP	-2.53E-05	0.000208201	0.903279	579		blood	TWAS	c5	0.903279	1	STOX1,RRM1,CCND1,ANAPC7,ANAPC5,WNT10B,CDK4,MDM2,PHB2,CUL4A,TFDP1,CENPJ,BRCA2,RGCC,RB1,AKT1,APEX1,RAD51B,RAB11A,CDT1,CDK10,PAFAH1B1,USP22,POLDIP2,CDC6,STAT5B,DUSP3,DBF4B,RAD51C,RPS6KB1,SPHK1,RPTOR,ANAPC11,CCDC57,VPS4B,SASS6,RCC2,DTL,TAL1,STIL,CDC25B,UBE2C,TTL,KLHL18,CDC25A,HYAL1,CDC23,CDC25C,LSM11,CCNB1,PPP1R10,AIF1,CCND3,MAD2L1BP,MBLAC1,MEPCE,ASNS,RRM2B,NSMCE2,HSF1,NKX3-1,ABL1,EIF4E,CUL3,ANXA1,PBX1,TMOD3,LSM10,APP,ADAMTS1,SHB,DLGAP5,PRKCA,CCND2,KCNA5,PLCB1,FBXO5,LGMN,HES1,PTPN11,CPSF3,ADAM17,RRM2,CDC7,UBE2E2,RDX,CDC16,MTA3
GOBP_POSITIVE_REGULATION_OF_MITOTIC_CELL_CYCLE_PHASE_TRANSITION	BIP	-5.35E-05	0.000242174	0.825077	427		blood	TWAS	c5	0.825077	1	STOX1,RRM1,CCND1,ANAPC7,ANAPC5,WNT10B,CDK4,MDM2,PHB2,CUL4A,TFDP1,CENPJ,RGCC,RB1,AKT1,APEX1,RAD51B,RAB11A,CDT1,CDK10,DBF4B,RAD51C,RPTOR,ANAPC11,VPS4B,SASS6,RCC2,DTL,STIL,CDC25B,UBE2C,KLHL18,CDC25A,HYAL1,CDC23,CDC25C,LSM11,CCNB1,AIF1,CCND3,MAD2L1BP,MBLAC1,MEPCE,RRM2B,NSMCE2,CUL3,ANXA1,PBX1,TMOD3,LSM10,APP,ADAMTS1,DLGAP5,CCND2,KCNA5,PLCB1,FBXO5,CPSF3,ADAM17,RRM2,CDC7,UBE2E2,RDX,CDC16,MTA3
GOBP_POSITIVE_REGULATION_OF_MITOTIC_CELL_CYCLE_SPINDLE_ASSEMBLY_CHECKPOINT	BIP	-0.000325997	0.000992926	0.74267	102	0.393088	blood	TWAS	c5	0.74267	1	PCID2,XRCC3,TPR,CDCA8,DYNC1LI1,MAD1L1,MAD2L1,GEN1,INCENP,BIRC5,AURKB,NDC80
GOBP_POSITIVE_REGULATION_OF_MITOTIC_NUCLEAR_DIVISION	BIP	-2.30E-05	0.00044637	0.958902	168		blood	TWAS	c5	0.958902	1	IGF2,ANAPC7,ANAPC5,RGCC,RB1,NUSAP1,SH2B1,SPHK1,NUP62,INSR,EDN3,PDGFB,IL1B,TGFA,EGF,CDC23,TNF,MAD2L1BP,NSMCE2,EREG,CD28,CUL3,PHIP,DLGAP5,AURKA,EDN1,CDC16,SMPD3
GOBP_POSITIVE_REGULATION_OF_MITOTIC_SISTER_CHROMATID_SEPARATION	BIP	-2.49E-05	0.000576258	0.965496	91		blood	TWAS	c5	0.965496	1	ANAPC7,ANAPC5,RB1,CDT1,CDCA8,CDC23,MAD2L1BP,NSMCE2,CUL3,INCENP,BIRC5,AURKB,DLGAP5,CDC16
GOBP_POSITIVE_REGULATION_OF_MONOCYTE_CHEMOTACTIC_PROTEIN_1_PRODUCTION	BIP	-3.95E-05	0.000353092	0.91093	204		blood	TWAS	c5	0.91093	1	CLEC7A,TRPV4,OAS1,OAS3,NOD2,LGALS9,MCOLN2,IL1B,SELENOK,AGER,SYK,CD84
GOBP_POSITIVE_REGULATION_OF_MONOCYTE_CHEMOTAXIS	BIP	9.81E-06	0.000446458	0.982462	123		blood	TWAS	c5	0.982462	1	FPR2,CX3CR1,CCR1,CCR2,CXCL10,AIF1,PLA2G7,SERPINE1,CREB3,HMGB1,LGMN
GOBP_POSITIVE_REGULATION_OF_MONOCYTE_DIFFERENTIATION	BIP	-0.000145508	0.000704181	0.836295	73		blood	TWAS	c5	0.836295	1	CD4,ACIN1,ZFP36L1,FES,IL34,CTNNBIP1,CSF1,HLA-DRB1
GOBP_POSITIVE_REGULATION_OF_MONONUCLEAR_CELL_MIGRATION	BIP	-4.25E-05	0.000257787	0.86915	414		blood	TWAS	c5	0.86915	1	ADAM8,PDGFD,SPI1,ADAM10,SPN,CORO1A,PYCARD,LGALS9,CCR7,ITGB3,C1QBP,MADCAM1,FPR2,TNFSF14,CSF1,XCL1,ABL2,TNFRSF14,OXSR1,CX3CR1,CCR1,CCR2,SELENOK,CXCL10,IL4,CCR6,TNF,AIF1,AGER,PLA2G7,SERPINE1,PTK2B,ABL1,DOCK8,XCL2,STK39,ITGA4,SLAMF1,FADD,CREB3,JAM2,APP,LGALS3,WNK1,HMGB1,LGMN,CD47,ADAM17,NEDD9,GAS6,IL12A
GOBP_POSITIVE_REGULATION_OF_MONOOXYGENASE_ACTIVITY	BIP	-1.51E-05	0.000407362	0.970499	182		blood	TWAS	c5	0.970499	1	SCARB1,VDR,AKT1,GCH1,CALM3,FCER2,S100A1,NOS1AP,PARK7,IL1B,TNF,NOD1,POR,PTK2B,DHFR,HIF1A,IFNG,TERF2
GOBP_POSITIVE_REGULATION_OF_MORPHOGENESIS_OF_AN_EPITHELIUM	BIP	-5.66E-05	0.000446413	0.899178	150		blood	TWAS	c5	0.899178	1	STOX1,GATA3,BMP4,SOX8,ITGAX,HOXB7,SIRT6,PIK3CD,PAX8,LBX2,EGF,FGF2,VEGFA,SMO,ABL1,NOG,WNT5B,LGR4,CTNNB1,MMRN2
GOBP_POSITIVE_REGULATION_OF_MRNA_METABOLIC_PROCESS	BIP	-3.30E-05	0.000376293	0.930196	438		blood	TWAS	c5	0.930196	1	NANOS1,DCPS,PATL1,PRPF19,DCP1B,SLC39A5,PAN2,TTC5,METTL3,PRMT5,ZFP36L1,SNW1,PATL2,TNRC6A,TENT4B,FTO,NUDT21,CNOT1,METTL16,NT5C3B,CIRBP,DAZAP1,MEX3D,SAMD4B,PAF1,ZFP36,SNRNP70,CNOT3,KHSRP,PLEKHN1,MOV10,PRDX6,RC3H1,BTG2,ZC3H12A,TUT4,RBMXL1,EIF4ENIF1,ROCK2,NCL,DIS3L2,GIGYF2,DHX36,TRA2B,NCBP2,MLH1,PDE12,EXOSC9,CNOT6,TENT4A,ZC3H12D,CNOT4,ZC3HAV1,AGO2,HSF1,CNOT7,RIDA,RC3H2,EXOSC2,NOCT,CNOT6L,METTL14,PARN,YTHDF2,NCBP1,POLR2G,WDR77,CNOT8,DIS3,CNOT9,TNRC6C,EXOSC3,EXOSC8,PNLDC1,TOB1,AGO4,DCP2,PUM1,PRR5L,PAIP1,AGO1,AGO3,THRAP3,TNKS1BP1,SAMD4A,ZFP36L2,YTHDF3,TUT7,TRA2A,EXOSC7,CPEB3,NUP98,CNOT2,POLR2D,PAN3,ROCK1,CNOT11,CLNS1A,PNPT1,PABPC1,HSPA8
GOBP_POSITIVE_REGULATION_OF_MRNA_PROCESSING	BIP	-6.33E-06	0.000704901	0.992838	112		blood	TWAS	c5	0.992838	1	PRPF19,PRMT5,SNW1,NUDT21,CIRBP,DAZAP1,SNRNP70,PRDX6,RBMXL1,NCL,DHX36,TRA2B,NCBP2,HSF1,NCBP1,WDR77,TRA2A,CPEB3,NUP98,THRAP3,CLNS1A,HSPA8
GOBP_POSITIVE_REGULATION_OF_MRNA_SPLICING_VIA_SPLICEOSOME	BIP	3.74E-05	0.000705342	0.95772	93		blood	TWAS	c5	0.95772	1	PRPF19,PRMT5,SNW1,CIRBP,DAZAP1,SNRNP70,PRDX6,RBMXL1,NCL,TRA2B,NCBP1,WDR77,TRA2A,NUP98,THRAP3,CLNS1A,HSPA8
GOBP_POSITIVE_REGULATION_OF_MULTICELLULAR_ORGANISM_GROWTH	BIP	-2.44E-05	0.000575226	0.966156	159		blood	TWAS	c5	0.966156	1	IGF2,BBS4,BBS2,STAT5B,BCL2,CSF1,PLS1,EZR,SMO,CHD7,ATP8A2,GHRL,MKKS,VIL1,PEX5,CREB1,GPAM,GH1
GOBP_POSITIVE_REGULATION_OF_MUSCLE_CELL_APOPTOTIC_PROCESS	BIP	-3.08E-05	0.000446427	0.945028	138		blood	TWAS	c5	0.945028	1	PDCD4,ATP2A2,TP53,MFN2,ATF4,CXCR2,PPARG,SOD2,CAMK2D,E2F3,SMAD4,MAP2K4,CAPN2,TIGAR,CDKN2A,IFNG,MAP3K5,GATA6,IL12A,BNIP3
GOBP_POSITIVE_REGULATION_OF_MUSCLE_CELL_DIFFERENTIATION	BIP	-2.41E-05	0.000266889	0.927996	374		blood	TWAS	c5	0.927996	1	EFEMP2,ACTN3,RBM4,TARBP2,MDM2,PARP2,MMP14,BMP4,MESP1,PIEZO1,KAT2A,ARRB2,BCL2,NID1,MAPK12,MAPK11,LAMB2,CAMK1,HOPX,MAML1,SOD2,GPER1,NIBAN2,ENG,CYP26B1,SIRT1,LAMC1,AKAP6,EFNB2,ATP11A,MEF2C,MAPK14,LAMA2,SETD3,EDN1,NRG1,TRIM32,CTH,MTOR
GOBP_POSITIVE_REGULATION_OF_MUSCLE_CONTRACTION	BIP	-7.94E-05	0.000407416	0.845482	202		blood	TWAS	c5	0.845482	1	TACR2,ACTN3,TRPV4,HSP90AA1,ATP2A1,SPHK1,TBXA2R,NPPA,PTGS2,OXTR,GHRL,CCN2,SRF,GPER1,ENO1,F2R,SPX,CTTN,PROK2,ITGA2,ADA,ABAT,GSTO1,KCNQ1,RGS2,EDN1
GOBP_POSITIVE_REGULATION_OF_MUSCLE_HYPERTROPHY	BIP	-1.12E-05	0.000704646	0.987351	147		blood	TWAS	c5	0.987351	1	PARP2,BECN1,PARP1,SLC9A1,PDE9A,ROCK2,PDE5A,TRPC3,IL6ST,MTPN,CDK9,CAMK2D,PPP3CA,AKAP6,PRKCA,TWF1,MEF2A,ROCK1,EDN1
GOBP_POSITIVE_REGULATION_OF_MUSCLE_TISSUE_DEVELOPMENT	BIP	-2.41E-05	0.000705017	0.972688	99		blood	TWAS	c5	0.972688	1	CDON,IGF2,ACTN3,ERBB3,MRTFB,RPS6KB1,BCL2,FLOT1,NIBAN2,PPARGC1A,DLL1,PRKAA1,CTNNB1,MEF2C,CREB1
GOBP_POSITIVE_REGULATION_OF_MYELINATION	BIP	-2.18E-05	0.000498815	0.965185	143		blood	TWAS	c5	0.965185	1	MYRF,DICER1,ITGAX,MAG,TNFRSF1B,CST7,DAG1,TPPP,TENM4,SLC25A12,HGF,PARD3,RNF10,EGR2,WASF3
GOBP_POSITIVE_REGULATION_OF_MYELOID_CELL_APOPTOTIC_PROCESS	BIP	-1.46E-05	0.000576309	0.979814	87		blood	TWAS	c5	0.979814	1	HCAR2,PIK3CD,ANXA1,MIAT,SIRT1,PIK3CB,CDKN2A,MEF2C,NF1
GOBP_POSITIVE_REGULATION_OF_MYELOID_CELL_DIFFERENTIATION	BIP	-3.96E-05	0.000315407	0.900029	459		blood	TWAS	c5	0.900029	1	ACVR1B,NCKAP1L,IL23A,CD4,RB1,RCOR1,ACIN1,ZFP36L1,GPR68,FES,IL34,STAT5B,STAT3,TYROBP,CTNNBIP1,CSF1,ISG15,ARNT,HAX1,TAL1,IL23R,RUNX1,ANKRD54,BRD1,MAPK11,CASP8,INPP5D,HCLS1,GATA2,CCR1,TNF,HSPA1A,HSPA1B,RIPK1,HLA-DRB1,HOXA5,MTURN,KLF10,TRIB1,HSF1,ZNF16,TMEM64,SLC9B2,PF4,PPP3CA,HMGB2,ID2,JAG1,FADD,FAXDC2,HIF1A,TESC,PRKCA,FAM210B,SCIN,SMAP1,IFNG,MAPK14,MPL,ROR2,CD101,FOS,MED1,TRAF6,CREB1,NEDD9,ACVR2A,ETS1,STAT1,EVI2B,NOTCH2
GOBP_POSITIVE_REGULATION_OF_MYELOID_LEUKOCYTE_CYTOKINE_PRODUCTION_INVOLVED_IN_IMMUNE_RESPONSE	BIP	-5.55E-05	0.000300892	0.853739	383		blood	TWAS	c5	0.853739	1	DDX21,SEMA7A,NOD2,TICAM1,LILRB1,MAPKAPK2,BCL10,MAVS,MIF,DHX36,MYD88,SPON2,CAMK4,HLA-G,NOD1,RIPK2,CARD9,TLR3,PLCG2,SYK,SIRT1,DDX1,LAPTM5,CD36,PANX1,GPRC5B,P2RX7,TLR4
GOBP_POSITIVE_REGULATION_OF_MYELOID_LEUKOCYTE_DIFFERENTIATION	BIP	-6.39E-05	0.000376957	0.865438	307		blood	TWAS	c5	0.865438	1	IL23A,CD4,RB1,ACIN1,ZFP36L1,GPR68,FES,IL34,TYROBP,CTNNBIP1,CSF1,HAX1,IL23R,RUNX1,CASP8,HCLS1,CCR1,TNF,RIPK1,HLA-DRB1,KLF10,TRIB1,HSF1,TMEM64,SLC9B2,PF4,PPP3CA,ID2,FADD,TESC,PRKCA,IFNG,ROR2,CD101,FOS,TRAF6,CREB1,NEDD9,EVI2B,NOTCH2
GOBP_POSITIVE_REGULATION_OF_MYOBLAST_DIFFERENTIATION	BIP	-2.53E-05	0.000377228	0.946624	253		blood	TWAS	c5	0.946624	1	HIF1AN,CDON,KAT5,SMARCD1,SMARCC2,BRD7,SMARCE1,SMARCD2,SMARCA4,TNFSF14,ARID1A,XKR8,AKIRIN1,SMARCB1,SMARCC1,PBRM1,CXCL9,SOX4,RIPOR2,SMARCD3,LRRC8A,PHF10,ARID2,IGFBP3,SMARCA2,MEF2C,MAPK14,PLCB1,MAP3K5,BTG1
GOBP_POSITIVE_REGULATION_OF_MYOBLAST_FUSION	BIP	-7.56E-05	0.000993064	0.939342	109	0.176039	blood	TWAS	c5	0.939342	1	EHD1,GDF15,TNFSF14,CD53,CXCL9,IL4,SCGB3A1,RIPOR2,FLOT1,ADGRB1,CAPN2,IL4R,MAPK14
GOBP_POSITIVE_REGULATION_OF_MYOTUBE_DIFFERENTIATION	BIP	-2.74E-05	0.000995909	0.978017	64	0.631786	blood	TWAS	c5	0.978017	1	MMP14,PIEZO1,MAMSTR,MAML1,CYP26B1,ATP11A,MAPK14,MTOR
GOBP_POSITIVE_REGULATION_OF_NATURAL_KILLER_CELL_ACTIVATION	BIP	-1.58E-05	0.000498916	0.974762	138		blood	TWAS	c5	0.974762	1	KLRC2,IL23A,BLOC1S6,AP1G1,STAT5B,TYK2,TYROBP,AXL,BLOC1S3,TICAM1,FCGR3A,IL23R,HLA-F,HLA-E,JAK2,IL15,IL18,ZBTB1,RASGRP1,IL15RA,TOX,GAS6,IL12A,LAMP1
GOBP_POSITIVE_REGULATION_OF_NATURAL_KILLER_CELL_DIFFERENTIATION	BIP	6.20E-06	0.000998352	0.995047	49	0.405679	blood	TWAS	c5	0.995047	1	STAT5B,AXL,IL15,ZBTB1,RASGRP1,IL15RA,TOX,GAS6
GOBP_POSITIVE_REGULATION_OF_NATURAL_KILLER_CELL_MEDIATED_CYTOTOXICITY	BIP	-2.50E-05	0.000407411	0.951102	142		blood	TWAS	c5	0.951102	1	KLRD1,KLRK1,KLRC3,KLRC2,KLRC4,LAG3,AP1G1,STAT5B,CD226,PVR,NECTIN2,VAV1,HLA-F,HLA-E,NCR3,CADM1,SLAMF6,RASGRP1,KLRC4-KLRK1,CD160,IL12A,CRTAM
GOBP_POSITIVE_REGULATION_OF_NATURAL_KILLER_CELL_MEDIATED_IMMUNITY	BIP	-3.11E-05	0.000377286	0.934344	150		blood	TWAS	c5	0.934344	1	KLRD1,KLRK1,KLRC3,KLRC2,KLRC4,LAG3,AP1G1,STAT5B,CD226,PVR,NECTIN2,VAV1,HLA-F,HLA-G,HLA-E,NCR3,CLNK,SH2D1B,CADM1,SLAMF6,RASGRP1,KLRC4-KLRK1,CD160,IL12A,CRTAM,KIR2DL4
GOBP_POSITIVE_REGULATION_OF_NATURAL_KILLER_CELL_PROLIFERATION	BIP	-0.0169503	0.0118129	0.151317	61	0.53324	blood	TWAS	c5	0.151317	1	IL23A,STAT5B,TYK2,FCGR3A,IL23R,HLA-E,JAK2,IL15,IL18
GOBP_POSITIVE_REGULATION_OF_NECROTIC_CELL_DEATH	BIP	-4.86E-05	0.00049962	0.922547	83		blood	TWAS	c5	0.922547	1	RIPK3,MT3,TP53,PARP1,TSPO,ATG9A,CASP6,RIPK1,ATG9B,HEBP2,SLC6A6,SLC6A13,ZBP1,BNIP3
GOBP_POSITIVE_REGULATION_OF_NERVOUS_SYSTEM_PROCESS	BIP	-1.98E-05	0.000352915	0.955315	235		blood	TWAS	c5	0.955315	1	MYRF,DICER1,ITGAX,NLGN2,MAG,TNFRSF1B,CST7,NTSR1,OPRL1,DAG1,TPPP,TENM4,SLC25A12,HGF,PARD3,ITGA2,ATPSCKMT,ABAT,PRKAR1B,UNC13B,RNF10,EGR2,WASF3
GOBP_POSITIVE_REGULATION_OF_NEURAL_PRECURSOR_CELL_PROLIFERATION	BIP	-9.12E-05	0.000993975	0.92689	108	0.131027	blood	TWAS	c5	0.92689	1	ITGB1,CDON,GLI1,NAP1L1,ADGRG1,GJC2,GNG5,CX3CR1,GNAI2,EGF,FGF2,VEGFA,SMO,SMARCD3,FZD3,NOTCH1,DISC1,KDM1A,HIF1A,PAX6,CTNNB1,GLI3,WDR62,LYN,TOX,DISP3,DCT
GOBP_POSITIVE_REGULATION_OF_NEUROBLAST_PROLIFERATION	BIP	-0.000161853	0.000995861	0.870892	71	0.204853	blood	TWAS	c5	0.870892	1	ITGB1,ZNF335,CX3CR1,FGF2,VEGFA,SMO,SMARCD3,FZD3,NOTCH1,DISC1,KDM1A,HIF1A,PAX6,CTNNB1,GLI3,WDR62,DCT
GOBP_POSITIVE_REGULATION_OF_NEUROGENESIS	BIP	-1.10E-05	0.000241819	0.963684	832		blood	TWAS	c5	0.963684	1	SHTN1,ITGB1,NRP1,PRPF19,CLCF1,PPP1CC,CUX2,NAP1L1,PRMT5,NUMB,SNW1,DICER1,SPINT1,ITPKA,PARP6,NPTN,SEMA7A,SOX8,METRN,IL34,FBXO31,SLC7A5,TRPV2,SERPINF1,PAFAH1B1,RNF112,HAP1,GFAP,MAPT,WNT3,ACE,NDEL1,BAIAP2,NTN1,STK11,ANKRD27,MAG,MAP2K2,NUMBL,TGFB1,AMIGO1,MTOR,TNFRSF1B,CRABP2,SPEN,PLXNA2,GJC2,EPHB2,HDAC1,MACF1,LRP8,LPAR3,TGM2,CDH4,SS18L1,TIAM1,SYNJ1,TSPO,PLXNB2,SHANK3,IL1B,CXCR4,BMPR2,OBSL1,STK25,PLXNA1,PLXND1,DHX36,MME,MAP3K13,GOLGA4,CX3CR1,PLXNB1,DAG1,TWF2,FGF2,CDKL3,RGS14,DBN1,IL6ST,MAP1B,TIAM2,LTA,TNF,CUL7,SRF,VEGFA,SRRT,CUX1,SMO,SMARCD3,XRCC2,DBNL,GPER1,SMURF1,FZD3,STAU2,NOTCH1,ANAPC2,OLIG2,RUFY3,TLR2,PLXNA4,EPHA4,ZFYVE27,ID2,SERPINE2,DIXDC1,MAN2A1,DISC1,CAPRIN1,BIN1,TENM4,BMP2,IL6,RHEB,FAIM,KDM1A,ACTR2,KRAS,PRKCH,HIF1A,PAX6,FBXW8,IST1,CTNNB1,SS18L2,GLI3,WDR62,EFNA5,SEMA5A,CHODL,IFNG,TBC1D24,MAP2K1,FN1,XRCC5,SEMA4D,ADNP,ZNF365,CAPRIN2,NIN,HES1,ROBO1,PRKCI,SKIL,RAB21,EGR2,UFL1,LYN,PLAG1,TRIM32,PLXNC1,DCT,LIMK1,RND2
GOBP_POSITIVE_REGULATION_OF_NEUROINFLAMMATORY_RESPONSE	BIP	-2.72E-05	0.000576381	0.962388	98		blood	TWAS	c5	0.962388	1	LRRK2,IL1B,TNF,STAP1,CTSC,PLCG2,IL18,IL6,MMP8
GOBP_POSITIVE_REGULATION_OF_NEURON_APOPTOTIC_PROCESS	BIP	-3.26E-05	0.000498246	0.947879	210		blood	TWAS	c5	0.947879	1	BACE1,RAPSN,MAP3K11,DDIT3,NFATC4,ITGAM,NQO1,CDK5R1,GRN,TP53,TYROBP,CDC34,BAX,UBE2M,MCL1,CASP9,MYBL2,ATF4,BCL2L11,TNF,CASP2,ABL1,FBXW7,CASP3,MAP2K4,PRNP,CTNNB1,TGFB2,ITGA1,NR3C1,ATM,FASLG,NF1,SRPK2,NUPR1
GOBP_POSITIVE_REGULATION_OF_NEURON_DEATH	BIP	-2.09E-05	0.000287976	0.94204	451		blood	TWAS	c5	0.94204	1	DDIT4,BACE1,RAPSN,BAD,MAP3K11,PICALM,DDIT3,NFATC4,EIF2S1,ITGAM,NQO1,SARM1,CDK5R1,GRN,MAPT,TP53,TYROBP,CDC34,BAX,UBE2M,MCL1,CASP9,FCGR2B,ADORA1,PARP1,C1QA,MYBL2,TRPM2,ITGB2,ATF4,BCL2L11,CASP8,GSK3B,TLR6,REST,SNCA,TNF,DAXX,CASP2,AIMP2,CLU,ABL1,FBXW7,CASP3,ZNF746,MAP2K4,EFNB2,CAPN2,FYN,PRNP,CTNNB1,TGFB2,ITGA1,NR3C1,ATM,IFNG,MAP3K5,TLR4,FASLG,FOS,NF1,KMO,SRPK2,NUPR1,CDK5
GOBP_POSITIVE_REGULATION_OF_NEURON_DIFFERENTIATION	BIP	-6.22E-05	0.000377119	0.869067	246		blood	TWAS	c5	0.869067	1	FEZ1,CDON,PRPF19,GDPD5,BMP4,IRX3,RNF112,RARA,KCTD11,CSNK1D,TCF3,ARHGEF2,CPNE1,TGIF2,CSNK1E,GDF7,NCOA1,GATA2,FGF2,REST,MAP1B,BMP6,FGFR1,DAB1,BMP2,BCL6,ZEB1,SPAG9,MMD,NBL1,SOCS2,MEF2C,GPRC5B,IMPACT,TCF4,CYB5D2,TCF12,TRIM32,NRCAM
GOBP_POSITIVE_REGULATION_OF_NEURON_MIGRATION	BIP	-9.77E-05	0.000575106	0.865082	134		blood	TWAS	c5	0.865082	1	SHTN1,ZNF609,FBXO31,ARHGEF2,SEMA6A,DAB2IP,NSMF,RAPGEF2,KIF20B,SEMA3A,WDR62,PLAA,SRGAP2C
GOBP_POSITIVE_REGULATION_OF_NEURON_PROJECTION_DEVELOPMENT	BIP	-3.31E-05	0.000228911	0.885136	715		blood	TWAS	c5	0.885136	1	NRP1,RET,FEZ1,MARK2,EHD1,PPP2R5B,ATF1,AVIL,STK24,ITPKA,LTK,FES,KATNB1,NDRG4,SCARF1,SERPINF1,PAFAH1B1,RETREG3,GRN,ITGA3,ATP1B2,NDEL1,BAIAP2,SF3A2,ANKRD27,ARHGAP35,AMIGO1,RAP1A,S100A9,ABL2,EPHB2,LRP8,NEGR1,PTK6,EP300,PLXNB2,CFLAR,DHX36,NCKIPSD,TWF2,CAMK1,SCARB2,FBXO38,DBN1,TUBB2B,PACSIN1,PTK7,VEGFA,GPC2,EZH2,DBNL,DDX56,STYXL1,PTK2B,STAU2,DAB2IP,HSPA5,ABL1,RAPGEF1,RAPGEF2,SETX,KIDINS220,ATP8A2,DISC1,CAPRIN1,MAGI2,ENC1,SNX3,COBL,KDM1A,ACTR2,ITGA6,FKBP1B,DPYSL3,CBFA2T2,ZNF804A,TMEM30A,HGF,VLDLR,FYN,P3H1,TMEM106B,ARSB,CAMK1D,ROR1,FIG4,ADNP,NFE2L2,ROR2,LRRC7,TWF1,CAPRIN2,PRKD1,IGF1R,NCK1,SERPINI1,PRKCI,CNR1,RGS2,CREB3L2,LYN,TOX,FZD1,ALKAL2
GOBP_POSITIVE_REGULATION_OF_NEUROTRANSMITTER_SECRETION	BIP	-3.13E-05	0.000705213	0.96464	121		blood	TWAS	c5	0.96464	1	TACR2,SLC4A8,BAIAP3,STX1B,ADORA2A,RAB3GAP1,CACNB4,SNCA,GPER1,STXBP1,DTNBP1,CACNB2,STX1A,SYT1,KMO,CNR1
GOBP_POSITIVE_REGULATION_OF_NEUROTRANSMITTER_TRANSPORT	BIP	-3.38E-05	0.000705097	0.961765	126		blood	TWAS	c5	0.961765	1	ITGB1,TACR2,DRD4,SLC4A8,BAIAP3,STX1B,ADORA2A,RAB3GAP1,CACNB4,SNCA,GPER1,STXBP1,DTNBP1,CACNB2,STX1A,SYT1,KMO,CNR1
GOBP_POSITIVE_REGULATION_OF_NEUTROPHIL_ACTIVATION	BIP	-2.77E-05	0.000576506	0.961632	67		blood	TWAS	c5	0.961632	1	ITGAM,CD177,PTAFR,ITGB2,TNF,PLPP6
GOBP_POSITIVE_REGULATION_OF_NEUTROPHIL_MIGRATION	BIP	-9.20E-06	0.000407559	0.981983	181		blood	TWAS	c5	0.981983	1	ADAM8,TIRAP,DNM1L,NCKAP1L,IL23A,C3AR1,DAPK2,CCR7,C1QBP,XCL1,RAC2,CXCR2,SELENOK,THBS4,RIPOR2,FUT7,CXCL8,C5AR1,IL1R1,CAMK1D,RAC1,EDN1
GOBP_POSITIVE_REGULATION_OF_NF_KAPPAB_TRANSCRIPTION_FACTOR_ACTIVITY	BIP	-1.75E-05	0.000157877	0.911733	1078		blood	TWAS	c5	0.911733	1	CHUK,TRIM8,PRDX3,ADAM8,PIDD1,TIRAP,CAT,TRIM21,TRIM68,TRIM6,TRIM34,RPS6KA4,RELA,RPS3,CLEC7A,RHEBL1,TRIM13,RNF31,RIPK3,PSMA6,RPS6KA5,CAPN3,CIB1,PRKCB,NOD2,TRADD,LGALS9,FLOT2,STAT3,DHX33,TRIM37,SPHK1,CARD14,MALT1,AMH,ZBTB7A,TICAM1,PRKD2,LAMTOR5,PRKCZ,S100A9,S100A12,S100A8,NTRK1,ARHGEF2,AIM2,TRAF5,NLRP3,BCL10,RBCK1,DDRGK1,CD40,NTSR1,RIPK4,EP300,IL1B,CFLAR,NLRC4,EIF2AK2,IRAK2,MAP3K13,IL1RAP,TFRC,MYD88,CX3CR1,LTF,TLR9,TLR6,CLOCK,TRIM52,TRIM38,FLOT1,TNF,HSPA1A,HSPA1B,AGER,RIPK1,MTPN,CARD11,NOD1,PPIA,TRAPPC9,CLU,RIPK2,MTDH,TRAF1,CARD9,TRAF2,TLR3,TLR2,TRIM14,PLCG2,IL18,SLCO3A1,CAV1,IL6,FER,PRKCH,ERC1,APP,UBE2N,CARD16,CD36,MAP3K7,TRIM25,IL18R1,IL18RAP,ROR1,TRIM27,TLR4,RTKN2,TRIM22,TRIM5,PRKD1,TNFRSF11A,PRKCI,TRAF6,TRIM32,IRAK3,IKBKB,CTH,ANKRD42,PRKCQ
GOBP_POSITIVE_REGULATION_OF_NIK_NF_KAPPAB_SIGNALING	BIP	-6.98E-05	0.000300881	0.81647	435		blood	TWAS	c5	0.81647	1	PDCD4,C1QTNF4,ILK,RPS3,IL23A,CD27,PHB2,NOD2,TRADD,LGALS9,IFI35,PHB1,SPHK1,ACTN4,NLRP12,TNFSF14,RC3H1,RBCK1,C20orf27,EP300,LIMS1,EDAR,IL1B,EIF2AK2,CD86,TLR9,CD14,HAVCR2,TNF,AGER,TRIP6,NOD1,PTP4A3,RC3H2,NR3C2,TLR3,TLR2,IL18,LAPTM5,TRIM44,TRAF6,APP,IL18R1,TLR4,RTKN2,NFAT5,NMI,SASH1,EDN1,MMP8
GOBP_POSITIVE_REGULATION_OF_NITRIC_OXIDE_METABOLIC_PROCESS	BIP	-4.34E-05	0.000301043	0.885446	274		blood	TWAS	c5	0.885446	1	CLEC7A,KLRK1,HSP90AA1,AKT1,SMAD3,TMEM106A,DNM2,TICAM1,INSR,NOS1AP,PTGS2,DDAH1,IL1B,TLR6,SOD2,TNF,AIF1,DDAH2,PTK2B,CLU,JAK2,PKD2,KLF2,ASL,KLRC4-KLRK1,CD36,IFNG,P2RX4,TLR4,TRPV1,EDN1,MMP8
GOBP_POSITIVE_REGULATION_OF_NITRIC_OXIDE_SYNTHASE_ACTIVITY	BIP	-4.86E-05	0.000498641	0.922287	129		blood	TWAS	c5	0.922287	1	SCARB1,AKT1,GCH1,CALM3,FCER2,S100A1,NOS1AP,TNF,NOD1,PTK2B,DHFR,HIF1A,TERF2
GOBP_POSITIVE_REGULATION_OF_NITRIC_OXIDE_SYNTHASE_BIOSYNTHETIC_PROCESS	BIP	-5.23E-05	0.000499204	0.916514	145		blood	TWAS	c5	0.916514	1	LRRK2,NOD2,MAP2K3,JAK3,FCER2,TLR9,JAK2,TLR2,AKAP12,MAP2K4,NAMPT,IFNG,CCL2,TLR4,STAT1
GOBP_POSITIVE_REGULATION_OF_NON_CANONICAL_WNT_SIGNALING_PATHWAY	BIP	-0.000135768	0.00099624	0.8916	75	0.72184	blood	TWAS	c5	0.8916	1	NKD1,CSNK1D,PLEKHA4,CSNK1E,LBX2,DAB2,ANKRD6,SFRP1,ABL1,WNT5B,MLLT3
GOBP_POSITIVE_REGULATION_OF_NOTCH_SIGNALING_PATHWAY	BIP	-1.40E-05	0.000575519	0.980647	200		blood	TWAS	c5	0.980647	1	ZMIZ1,TSPAN14,TM2D3,MESP1,NOD2,EPN2,STAT3,RFNG,SRC,SLC35C2,MFNG,ITGB1BP1,NEPRO,POGLUT1,IL6ST,NOS3,LFNG,NOTCH1,TSPAN5,BMP2K,DLL1,TP63,JAG1,CCN3,TGFB2,HES1,ROBO1,PDCD10,PRKCI
GOBP_POSITIVE_REGULATION_OF_NUCLEAR_DIVISION	BIP	-2.70E-05	0.000407464	0.94721	203		blood	TWAS	c5	0.94721	1	IGF2,ANAPC7,ANAPC5,RGCC,RB1,NUSAP1,SH2B1,SPHK1,SIRT2,NUP62,INSR,EDN3,PDGFB,IL1B,TGFA,EGF,CDC23,TNF,MAD2L1BP,NSMCE2,PIWIL2,EREG,CD28,NPM2,CUL3,PHIP,DLGAP5,RAD51AP1,AURKA,UBE2B,PLCB1,EDN1,CDC16,SMPD3
GOBP_POSITIVE_REGULATION_OF_NUCLEAR_TRANSCRIBED_MRNA_CATABOLIC_PROCESS_DEADENYLATION_DEPENDENT_DECAY	BIP	-0.0240901	0.0101781	0.0179397	57	0.0657244	blood	TWAS	c5	0.0179397	1	NANOS1,ZFP36L1,CNOT1,TOB1,DHX36,AGO2,CNOT7,TNRC6C,ZFP36L2,CPEB3,PABPC1
GOBP_POSITIVE_REGULATION_OF_NUCLEOCYTOPLASMIC_TRANSPORT	BIP	-2.92E-05	0.000332751	0.930023	271		blood	TWAS	c5	0.930023	1	TCF7L2,BAG3,ZPR1,RAPGEF3,IPO5,HSP90AA1,PSEN1,NRDE2,SMAD3,JUP,SIRT6,TRIM28,TPR,PTGS2,SFN,ZC3H12A,DMAP1,MAVS,IL1B,GSK3B,HCLS1,NCBP2,PRKCD,CAMK1,HDAC3,RBM22,PIK3R1,LEP,SMO,UBR5,JAK2,RIOK2,EFCAB7,ANP32B,RAN,GLI3,IFNG,MAPK14,PRKD1,NEDD4,CDH1,PPM1A,XPO4,GAS6,CPSF6
GOBP_POSITIVE_REGULATION_OF_NUCLEOTIDE_BIOSYNTHETIC_PROCESS	BIP	3.41E-05	0.000498918	0.945563	123		blood	TWAS	c5	0.945563	1	RCVRN,ADORA2B,NOS2,PINK1,PPARA,IL4,GUCA1B,NOS3,VCP,PPARGC1A,ENO1,PID1,SLC25A12,NDUFC2,TREM2
GOBP_POSITIVE_REGULATION_OF_NUCLEOTIDE_METABOLIC_PROCESS	BIP	4.67E-05	0.000498211	0.925279	207		blood	TWAS	c5	0.925279	1	PSEN1,MLST8,RCVRN,ADORA2B,NOS2,RPTOR,INSR,ARNT,PINK1,PPARA,IL4,BEND3,GUCA1B,NOS3,VCP,PRXL2C,SLC4A4,PPARGC1A,ENO1,PID1,PRKAA1,ZBTB20,HIF1A,SLC25A12,APP,IFNG,NDUFC2,P2RX7,TREM2,MTOR
GOBP_POSITIVE_REGULATION_OF_OLIGODENDROCYTE_DIFFERENTIATION	BIP	1.59E-05	0.00057618	0.978023	80		blood	TWAS	c5	0.978023	1	PRMT5,IL34,MTOR,TNFRSF1B,HDAC1,CXCR4,DAG1,OLIG2,TLR2,TENM4,RHEB,ZNF365
GOBP_POSITIVE_REGULATION_OF_ORGANELLE_ASSEMBLY	BIP	-2.63E-05	0.000249587	0.916098	480		blood	TWAS	c5	0.916098	1	PIP4K2A,NUMA1,ULK1,PAN2,PIP4K2C,IFT88,CENPJ,DYNC1H1,BBS4,CNOT1,ATMIN,HAP1,BECN1,WIPI1,VPS4B,MARK4,ARHGAP35,FUZ,NUP62,SASS6,GPSM2,ELAPOR1,CROCC,STIL,SRC,SDC4,RALB,RAB3GAP1,CCDC88A,GSK3B,SNX4,PDCD6IP,RHOA,ZMYND10,STX18,HTT,CEP135,G3BP2,CEP120,MAPK9,CNOT6,SNX18,TNF,PPP1R35,ARHGEF5,FSCN1,SNX30,LRSAM1,ENTR1,CNOT6L,TAPT1,CAPG,SNX7,RAB3GAP2,MOAP1,SDCBP,ASAP1,G3BP1,CEP295,CCP110,WRAP73,CNOT2,SEPTIN9,PAN3,SH3GLB1,LCP1
GOBP_POSITIVE_REGULATION_OF_ORGANIC_ACID_TRANSPORT	BIP	1.29E-05	0.000352835	0.970816	255		blood	TWAS	c5	0.970816	1	ITGB1,PSEN1,ARL6IP1,SLC7A5,CYP4F2,PLA2G4A,NTSR1,MIF,ADORA2A,PLA2G6,IL1B,RAB3GAP1,ERFE,SLC12A2,GABBR1,STXBP1,PTGES,ACSL1,DTNBP1,SLC38A1,P2RX7,P2RX4,FABP3,ABAT,ACSL5,TNFRSF11A,KMO,EDN1
GOBP_POSITIVE_REGULATION_OF_ORGAN_GROWTH	BIP	-0.000111158	0.00070411	0.874559	150		blood	TWAS	c5	0.874559	1	IGF2,YBX3,GLI1,FGF9,AKT1,PARP2,FGF2,SMO,NOTCH1,RBPJ,SERP1,BASP1,ACACB,IL7,AKAP6,MAPK14,PIM1,MEF2C,FGFR2,BMPR1A,MIR17HG,GATA6,EDN1,HLX,TGFBR3
GOBP_POSITIVE_REGULATION_OF_OSSIFICATION	BIP	8.34E-05	0.000701861	0.905423	222		blood	TWAS	c5	0.905423	1	ALOX5,ACTN3,VDR,WNT10B,BMP4,TGFB3,SMAD3,ISG15,TOB2,BMPR2,ATRAID,ACVR2B,LTF,FBN2,ADRB2,RXRB,BMP6,TENT5A,BMP2,TMEM119,KL,SLC8A1,TGFB2,ADGRV1,MEF2C,P2RX7,FAM20C,RXRA,BMPR1A,PKDCC,PTPN11,ACVR2A,ACVR1
GOBP_POSITIVE_REGULATION_OF_OSTEOBLAST_DIFFERENTIATION	BIP	-7.70E-06	0.000406988	0.984902	313		blood	TWAS	c5	0.984902	1	FFAR4,IFITM1,ILK,WNT10B,BMP4,JUND,LRP3,CEBPA,CTNNBIP1,IL6R,DNAI3,BMPR2,ATRAID,ACVR2B,LTF,FGF2,SFRP2,FBN2,PDLIM7,IL6ST,BMP6,PPP3CA,SMAD1,TENT5A,TP63,ZHX3,CEBPB,JAG1,BMP2,IL6,TMEM119,RUNX2,HGF,CTNNB1,GLI3,SMAD5,MEF2C,FBXO5,FAM20C,BMPR1A,PRKD1,ACVR2A,ACVR1,SUCO,FERMT2
GOBP_POSITIVE_REGULATION_OF_OSTEOBLAST_PROLIFERATION	BIP	1.67E-05	0.000706114	0.981173	65		blood	TWAS	c5	0.981173	1	SOX8,ITGB3,LTF,HPSE,ABL1,ITGAV,BMP2,TMEM119,IGF1R
GOBP_POSITIVE_REGULATION_OF_OSTEOCLAST_DIFFERENTIATION	BIP	-6.27E-05	0.000705584	0.929203	85		blood	TWAS	c5	0.929203	1	IL23A,GPR68,TYROBP,CSF1,IL23R,CCR1,TNF,KLF10,TMEM64,SLC9B2,PPP3CA,IFNG,NOTCH2,FOS,TRAF6,CREB1,NEDD9
GOBP_POSITIVE_REGULATION_OF_OXIDATIVE_STRESS_INDUCED_CELL_DEATH	BIP	-3.68E-05	0.000407602	0.928097	165		blood	TWAS	c5	0.928097	1	MCL1,PARK7,TRPM2,TLR6,REST,VNN1,TNF,RIPK1,ENDOG,ABL1,FBXW7,SOD1,TLR4
GOBP_POSITIVE_REGULATION_OF_OXIDATIVE_STRESS_INDUCED_NEURON_DEATH	BIP	-7.09E-05	0.000705786	0.920011	65		blood	TWAS	c5	0.920011	1	MCL1,TRPM2,TLR6,REST,TNF,FBXW7,TLR4
GOBP_POSITIVE_REGULATION_OF_OXIDOREDUCTASE_ACTIVITY	BIP	-1.22E-05	0.000332562	0.97079	329		blood	TWAS	c5	0.97079	1	SIRT3,CCS,SCARB1,VDR,AKT1,RIPK3,GCH1,NOD2,PDP2,TERF2,PDPR,CYBA,CALM3,FCER2,GNAI3,S100A1,NOS1AP,ABL2,PARK7,EDN3,IL1B,GNAI2,SNCA,TNF,NOD1,POR,PTK2B,ABL1,RFK,COX17,DHFR,HIF1A,NDUFA4,IFNG,EDN1,FDX1,PDP1
GOBP_POSITIVE_REGULATION_OF_P38MAPK_CASCADE	BIP	-4.95E-05	0.000446352	0.911657	201		blood	TWAS	c5	0.911657	1	SPI1,BMP4,MINK1,MAP3K3,SPHK1,GADD45B,ZC3H12A,IL1B,RELL2,MAP3K4,AGER,VEGFA,LEP,NCF1,MFHAS1,RELL1,STK39,PJA2,BMP2,GADD45G,MAP3K5,SASH1,GADD45A
GOBP_POSITIVE_REGULATION_OF_PATHWAY_RESTRICTED_SMAD_PROTEIN_PHOSPHORYLATION	BIP	4.73E-05	0.000703855	0.946372	147		blood	TWAS	c5	0.946372	1	NODAL,ACVRL1,GDF11,BMP4,TGFB3,GDF15,LEFTY1,BMP8A,BMP8B,INHBB,BMPR2,GDF7,PPARG,GDF9,DAB2,CSNK2B,BMP6,ENG,TWSG1,BMP2,SMAD4,SDCBP,RBPMS,TGFBR2,TGFBR1,TGFB2,BMPR1A,ACVR2A,TTK,ACVR1,INHBE
GOBP_POSITIVE_REGULATION_OF_PATTERN_RECOGNITION_RECEPTOR_SIGNALING_PATHWAY	BIP	-2.38E-05	0.000315364	0.939912	418		blood	TWAS	c5	0.939912	1	TIRAP,NR1H3,ZDHHC5,SLC15A3,CYBA,DHX58,IFI35,PTPN22,PUM2,WDFY1,RTN4,LTF,TLR9,TLR1,CD14,FLOT1,HSPA1A,HSPA1B,MFHAS1,SLC46A2,NINJ1,ANKRD17,TLR3,TLR2,SLC15A4,DDX60,F2RL1,PJA2,CAV1,TREML4,RSAD2,PUM1,TLR5,TLR4,HMGB1,OASL,USP15,PELI1
GOBP_POSITIVE_REGULATION_OF_PEPTIDASE_ACTIVITY	BIP	-6.87E-06	0.000141211	0.961213	1286		blood	TWAS	c5	0.961213	1	NODAL,FAS,NLRP6,PIDD1,CTSD,BAD,RPS3,PICALM,APAF1,CLEC7A,DIABLO,HIP1R,PSME1,PSME2,RPS27L,APH1B,CLPX,SMAD3,UACA,PML,CTSH,ST20,PRSS22,MEFV,TFAP4,LGALS9,STAT3,PSME3,GRN,MAPT,P2RX1,ATP2A3,NLRP1,MALT1,MBP,NDUFA13,PDCD5,PSENEN,BBC3,CARD8,BAX,RCN3,NLRP12,NLRP2,S100A9,S100A8,EFNA3,EFNA1,CASP9,IFI16,AIM2,NCSTN,CR1,MUL1,PINK1,NLRP3,BCL10,DDRGK1,SEMG1,ADRM1,PPM1F,GRAMD4,BCL2L11,ROCK2,TANK,HSPD1,CFLAR,CASP10,CASP8,COL4A3,BOK,NLRC4,HTRA2,PCOLCE2,WDR48,SFRP2,REST,SNCA,DAP,CYFIP2,PDCD6,PRR7,CCN2,TNF,AGER,BAK1,KHDC1,AKIRIN2,PCOLCE,FIS1,CASP2,NOD1,HIP1,GPER1,HSF1,NKX3-1,ASPH,RIPK2,GSN,CARD9,GRIN1,VCP,JAK2,DAPK1,PPARG,MAP3K5,PERP,EPHA4,NGFR,PDCD2,PRELID1,ANP32B,F2R,SYK,CYCS,PSMD14,CAV1,FADD,SIRT1,PSME4,ACER2,ARL6IP5,TNFSF10,VSIR,LAPTM5,APP,CASP4,CASP5,CASP1,FYN,SVBP,PMAIP1,MTCH1,BCL2L13,BID,FN1,MYC,FAM162A,FASLG,SENP1,HMGB1,LGMN,EGLN3,HSPE1,IFT57,ROBO1,CASP8AP2,LYN,EIF2AK3,FBLN1,ACVR1C,CLDN4
GOBP_POSITIVE_REGULATION_OF_PEPTIDE_SECRETION	BIP	-5.35E-05	0.000352577	0.879489	375		blood	TWAS	c5	0.879489	1	TCF7L2,FFAR4,C2CD2L,BAD,PSMD9,AACS,PFKM,PCK2,GPR68,BAIAP3,STX4,NLGN2,SIRT6,GIPR,TRPM4,S100A8,ADORA1,PFKFB2,TRPM2,PLA2G6,CAPN10,ILDR1,MYRIP,AIMP1,CD38,SOX4,GPLD1,GABBR1,HLA-DRB1,TFR2,GCK,GPER1,BLK,LRRC8A,JAK2,SERP1,SELENOT,TM7SF3,GHRL,IRS2,GLUL,HIF1A,GPR27,SRI,OXCT1,MPC2,PPARD,ABAT,GLUD1,PRKCE,RPH3AL
GOBP_POSITIVE_REGULATION_OF_PEPTIDYL_LYSINE_ACETYLATION	BIP	-3.77E-05	0.000315883	0.905096	190		blood	TWAS	c5	0.905096	1	ERCC6,DDX21,GATA3,ARRB1,DIP2B,PML,GLYR1,BRD7,KAT2A,BRCA1,MYBBP1A,WBP2,SPHK2,RUVBL2,PIH1D1,MUC1,DIP2A,SMARCB1,SF3B1,ARID5A,TADA2B,SOX4,PIWIL2,PPARGC1A,AUTS2,BAZ1B,SMAD4,PRKAA1,DEK,PAXIP1
GOBP_POSITIVE_REGULATION_OF_PEPTIDYL_SERINE_PHOSPHORYLATION	BIP	-2.23E-05	0.000287986	0.938149	497		blood	TWAS	c5	0.938149	1	RET,STOX1,CD44,TRIM6,RAPGEF3,TBK1,SPRY2,HSP90AA1,AKT1,AXIN1,ARRB2,RPTOR,BCL2,PRKD2,SH2D3A,MAD2L2,HAX1,PTGS2,ATP2B4,PINK1,SMYD3,DOCK7,PARK7,STK4,MIF,HCLS1,TFRC,CAMK1,SFRP2,SNCA,IRGM,TNF,VEGFA,HSP90AB1,AKAP9,BAG4,RIPK2,MAPKAP1,SH2D3C,FNIP2,BCAR3,CAV1,CNOT9,IL6,RAMP3,PFN2,TCL1B,TCL1A,APP,TNKS1BP1,ANGPT1,RAF1,IFNG,TXN,CREBL2,CAPRIN2,PRKD1,PDCD10,PIK3CA,BRAF,PAK1,GAS6
GOBP_POSITIVE_REGULATION_OF_PEPTIDYL_THREONINE_PHOSPHORYLATION	BIP	-5.70E-05	0.000498838	0.909063	187		blood	TWAS	c5	0.909063	1	STOX1,TRIM6,CALM1,PLK1,AXIN1,SPHK1,RPTOR,S1PR2,CALM3,CHI3L1,MAPK1,CAB39,CALM2,EGF,UBE2K,IRGM,PRKAG2,RIPK2,APP,TNKS1BP1,CEMIP
GOBP_POSITIVE_REGULATION_OF_PEPTIDYL_TYROSINE_PHOSPHORYLATION	BIP	-5.47E-05	0.000208076	0.792546	809		blood	TWAS	c5	0.792546	1	ADRA2A,AFAP1L2,NRP1,ERCC6,IGF2,CD81,CD44,PTPRJ,HPX,CLCF1,ITGA5,ERBB3,IL23A,TNFRSF1A,CD4,CLEC6A,LRRK1,LTK,EHD4,MLST8,NOD2,ARL2BP,IL34,ITGB3,ARRB2,ACE,DLG4,DVL2,TP53,IFNL1,LILRA5,TNFRSF18,FCGR1A,HAX1,IL6R,EFNA1,ARHGEF2,TNFRSF14,ADORA1,IL24,LRP8,IL23R,ANGPT4,SRC,CD40,PTK6,MIF,PDGFB,TGFA,HCLS1,PARP9,PARP14,TNK2,PAK2,DOCK3,EGF,DGKQ,DOK7,IL4,HBEGF,CSF1R,CD74,RICTOR,IL31RA,IL6ST,THBS4,TNF,VEGFA,BMP6,LEP,NCF1,HSF1,PTK2B,RIPK2,ABL1,JAK2,BANK1,FBXW7,EREG,AREG,STAP1,SH2D1B,IL15,EPHA4,PLCG2,PTPN1,ADNP,IL18,SYK,GHRL,PIBF1,IL6,YES1,ABI1,ANGPT1,CD36,HGF,PTPRC,FYN,CASS4,ENPP2,PRNP,EFNA5,IFNG,GPRC5B,SEMA4D,HES1,CD80,PTPN11,FLT3,CD3E,ADAM17,NEDD9,TREM2,NRG1,LYN,GAS6,IL12A,ACVR1,MTOR,PLPP3,ALKAL2,GH1
GOBP_POSITIVE_REGULATION_OF_PHAGOCYTOSIS	BIP	-1.33E-05	0.000171283	0.938318	675		blood	TWAS	c5	0.938318	1	SFTPD,PTPRJ,TUB,APPL2,CLEC7A,NCKAP1L,MFGE8,NOD2,CYBA,MYO18A,SPACA3,CD300LF,RAB31,DNM2,AZU1,ABCA7,FPR2,C3,FCGR1A,APOA2,FCGR2B,FCER1G,SIRPB1,SIRPG,SIRPA,BCR,IL2RB,MERTK,IL1B,SLC11A1,COLEC11,GATA2,LYAR,LMAN2,TNF,C2,C4A,C4B,STAP1,IL15,PLCG2,F2RL1,SOD1,CCL2,DOCK2,CD36,PTPRC,IL15RA,ITGA2,IFNG,CAMK1D,RAB27A,CD47,GAS6,FCN1
GOBP_POSITIVE_REGULATION_OF_PHOSPHATASE_ACTIVITY	BIP	-2.48E-05	0.000407311	0.951502	250		blood	TWAS	c5	0.951502	1	RIPK3,CALM1,SMAD3,CD300A,CALM3,PPP1R15A,VRK3,CD33,PPP1R15B,CALM2,PLEK,GPLD1,GNA12,MTMR9,PTPA,JAK2,FCRL3,MAGI2,BMP2,PTPRC,PPP1R12A,ITGA1,ITGA2,MEF2C,IFNG,ROCK1,SLC39A10,MTOR
GOBP_POSITIVE_REGULATION_OF_PHOSPHATIDYLINOSITOL_3_KINASE_SIGNALING	BIP	-3.15E-05	0.000266695	0.90603	472		blood	TWAS	c5	0.90603	1	PIK3AP1,PDGFD,CAT,ERBB3,BECN1,HCST,MYDGF,INSR,HAX1,FGR,SRC,PDGFB,HCLS1,PLXNB1,EGF,FGF2,PDGFC,TNF,LEP,NCF1,PDGFA,GPER1,PTK2,NKX3-1,FGFR1,JAK2,CD28,PRR5,F2R,F2RL1,IL18,SIRT1,CBL,PRR5L,UNC5B,ANGPT1,HGF,TGFB2,PPARD,FN1,SEMA4D,ROR1,ROR2,NEDD4,IGF1R,WNT16,FLT3,FLT1,TEK,SELP,GH1,RGL2
GOBP_POSITIVE_REGULATION_OF_PHOSPHOLIPASE_ACTIVITY	BIP	-4.00E-05	0.00030112	0.89435	261		blood	TWAS	c5	0.89435	1	HRAS,PHB2,ANG,PLCB2,PHB1,LPAR2,GNA15,S1PR4,RASGRP4,PRKCZ,ABL2,GPR55,NMUR1,CD86,ARF4,FGF2,ITK,FGFR1,LPAR1,TXK,P2RY12,ESR1,C5AR1,GNA13,FGFR2,FLT1,ARL1,PLAA,GNAQ
GOBP_POSITIVE_REGULATION_OF_PHOSPHOPROTEIN_PHOSPHATASE_ACTIVITY	BIP	-1.52E-06	0.000446258	0.997283	190		blood	TWAS	c5	0.997283	1	CALM1,CD300A,CALM3,PPP1R15A,VRK3,CD33,PPP1R15B,CALM2,GNA12,PTPA,JAK2,FCRL3,MAGI2,PTPRC,PPP1R12A,ITGA1,SLC39A10,MTOR
GOBP_POSITIVE_REGULATION_OF_PINOCYTOSIS	BIP	7.50E-06	0.000353326	0.983072	116		blood	TWAS	c5	0.983072	1	APPL2,CLN3,AXL,CDC42,PPT1,APPL1,ANKFY1
GOBP_POSITIVE_REGULATION_OF_PLASMA_MEMBRANE_BOUNDED_CELL_PROJECTION_ASSEMBLY	BIP	1.55E-05	0.000300677	0.958823	505		blood	TWAS	c5	0.958823	1	NRP1,HRAS,EPS8L2,CDC42EP2,ARAP1,AVIL,IFT88,CENPJ,HSP90AA1,PLEK2,C15orf62,BBS4,CARMIL2,ATMIN,DEF8,MIEN1,CCR7,HAP1,PLEKHM1,PFN1,CDC42EP4,NDEL1,DNM2,PALM,MARK4,ARHGAP35,FUZ,EPS8L1,CROCC,CDC42,WASF2,AKIRIN1,KCTD17,RAC2,CDC42EP1,ARPC2,CDC42EP3,RHOQ,CCDC88A,BRK1,GSK3B,ZMYND10,TWF2,GPM6A,HTT,KIT,CEP135,CEP120,PIK3R1,OCLN,RIPOR2,SRF,PPP1R35,FSCN1,RAC1,ENTR1,WASHC1,TAPT1,P2RY12,WASL,BCAS3,F2RL1,FNBP1L,AUTS2,RALA,FAM98A,EPS8,COBL,ACTR2,DNM3,APC,TGFBR1,CCP110,WRAP73,P2RX7,TGFB3,SEPTIN9,PIK3CA,MYO3B,NCKAP1,MTOR
GOBP_POSITIVE_REGULATION_OF_PLASMINOGEN_ACTIVATION	BIP	-5.94E-05	0.000576469	0.917935	74		blood	TWAS	c5	0.917935	1	HPN,S100A10,MELTF,CLEC3B,F12,PLGRKT,ANXA2,ENO1
GOBP_POSITIVE_REGULATION_OF_PLATELET_ACTIVATION	BIP	-4.72E-05	0.000576422	0.934698	88		blood	TWAS	c5	0.934698	1	GP1BA,PLA2G4A,PLEK,JAK2,TLR4,GP5,SELP
GOBP_POSITIVE_REGULATION_OF_PLATELET_AGGREGATION	BIP	2.45E-05	0.000997318	0.980437	51	0.926184	blood	TWAS	c5	0.980437	1	CTSG,EMILIN2,F11R,MMRN1,IL6ST,DMTN,JAK2,IL6,GP6
GOBP_POSITIVE_REGULATION_OF_PODOSOME_ASSEMBLY	BIP	-4.45E-05	0.000576195	0.938381	88		blood	TWAS	c5	0.938381	1	SRC,MAPK9,TNF,ARHGEF5,FSCN1,CAPG,ASAP1,LCP1
GOBP_POSITIVE_REGULATION_OF_POST_TRANSCRIPTIONAL_GENE_SILENCING	BIP	9.55E-05	0.00099729	0.923743	58	0.906095	blood	TWAS	c5	0.923743	1	TRUB1,TIAL1,BMP4,STAT3,TP53,WTIP,MAP2K2,PUM2,LIMD1,RIPK1,IL6,PUM1,DDX5,MAP2K1
GOBP_POSITIVE_REGULATION_OF_POTASSIUM_ION_TRANSMEMBRANE_TRANSPORTER_ACTIVITY	BIP	0.000134434	0.000995318	0.892559	96	0.0326884	blood	TWAS	c5	0.892559	1	KCNIP2,ATP1B2,DNM2,AMIGO1,NPPA,NOS1AP,ATP1B1,RNF207,KCNE1,AKAP9,ALG10B,AKAP6,FXYD2,ATP1B3
GOBP_POSITIVE_REGULATION_OF_POTASSIUM_ION_TRANSPORT	BIP	8.70E-06	0.000498684	0.98608	212		blood	TWAS	c5	0.98608	1	KCNIP2,ADRA2A,KIF5B,ATP1B2,DNM2,KCNN4,AMIGO1,NPPA,NOS1AP,ATP1B1,ADORA1,RNF207,EDN3,KCNE1,KCNMB1,KCNH2,AKAP9,WNK2,KCNJ2,ALG10B,STK39,AKAP6,WNK1,DLG1,KCNQ1,RGS7,FXYD2,ATP1B3
GOBP_POSITIVE_REGULATION_OF_PRODUCTION_OF_MOLECULAR_MEDIATOR_OF_IMMUNE_RESPONSE	BIP	-3.15E-05	0.000185328	0.865112	950		blood	TWAS	c5	0.865112	1	DDX21,HK1,GATA3,CD81,TRIM6,HPX,CLCF1,KMT5B,CLEC7A,STAT6,PHB2,TP53BP1,B2M,SEMA7A,STX4,PYCARD,NOD2,EXOSC6,SLC7A5,ATAD5,SCIMP,TBX21,PHB1,TNFSF13,MALT1,CD226,GPI,FFAR2,TICAM1,SPHK2,LILRB1,KIR2DL4,KMT5C,TNFRSF4,PRKCZ,PTPN22,MAD2L2,SLAMF1,CD244,TNFRSF14,XCL1,DENND1B,MAPKAPK2,IL10,CD55,EPHB2,NLRP3,VAMP3,BCL10,MAVS,CD40,MIF,IL1B,ARID5A,CD86,HMCES,DHX36,TFRC,MLH1,MYD88,TLR9,SPON2,NSD2,CAMK4,IL4,SHLD3,HLA-F,HLA-G,HLA-A,HLA-E,NOD1,RIPK2,CARD9,TRAF2,CLNK,TLR3,XBP1,CD28,PLCG2,F2RL1,IL18,SYK,SIRT1,IL6,DDX1,C17orf99,EXOSC3,RSAD2,LAPTM5,MSH2,CD36,IL4R,LACC1,PTPRC,MAP3K7,PANX1,IL1R1,IL18R1,FFAR3,GPRC5B,P2RX7,TLR4,CD160,TNFSF4,SHLD2,RIF1,TRAF6,FZD5,SHLD1,PAXIP1,DNAJB9,INAVA
GOBP_POSITIVE_REGULATION_OF_PROTEASOMAL_UBIQUITIN_DEPENDENT_PROTEIN_CATABOLIC_PROCESS	BIP	-3.99E-05	0.00025769	0.876842	534		blood	TWAS	c5	0.876842	1	CHFR,LRRK2,PRICKLE1,MDM2,USP5,AKT1,PSEN1,PIAS1,FBXO22,ELOB,PLK1,AXIN1,HERPUD1,STUB1,CBFA2T3,SUMO2,CSNK1D,KEAP1,RAD23A,SGTA,FZR1,CEBPA,SIRT2,SIRT6,RNF19B,ZYG11B,TRIB3,DDRGK1,CSNK1E,SH3RF3,DNAJB2,SOCS5,GSK3B,MKRN2,ARIH2,BBS7,RCHY1,RNF14,MAPK9,RACK1,DAB2,RNF144B,HSPA1A,HSPA1B,GCLC,NUB1,ZFAND2A,ANKIB1,RNF19A,TRIB1,CLU,ZER1,VCP,UBQLN1,SMAD7,SH3RF1,TRIB2,DET1,COP1,HSPBP1,NOP53,CAV1,RNF144A,FBXW8,AURKA,BAG2,AXIN2,RNF217,NFE2L2,HECTD1,RBX1,DDA1
GOBP_POSITIVE_REGULATION_OF_PROTEIN_ACETYLATION	BIP	-4.23E-05	0.000315859	0.893535	203		blood	TWAS	c5	0.893535	1	ERCC6,DDX21,GATA3,KAT5,ARRB1,RAPGEF3,DIP2B,PML,GLYR1,BRD7,KAT2A,BRCA1,MYBBP1A,WBP2,SPHK2,RUVBL2,PIH1D1,MUC1,DIP2A,SMARCB1,SF3B1,FAM161A,ARID5A,CAMK1,TADA2B,SOX4,PIWIL2,PPARGC1A,AUTS2,BAZ1B,SMAD4,PRKAA1,CEP295,DEK,PAXIP1
GOBP_POSITIVE_REGULATION_OF_PROTEIN_AUTOPHOSPHORYLATION	BIP	-1.08E-05	0.000499005	0.982713	175		blood	TWAS	c5	0.982713	1	PDGFD,CALM1,ACE,CALM3,SRC,PDGFB,CALM2,RAP2B,PDGFC,RAD50,VEGFA,NBN,GPNMB,TNKS1BP1,RASSF2,PRLR,PDGFA,MRE11,NEK10,RAP2A
GOBP_POSITIVE_REGULATION_OF_PROTEIN_BINDING	BIP	-2.05E-05	0.000242082	0.932625	604		blood	TWAS	c5	0.932625	1	TCF7L2,NRP1,TRIM21,MEN1,HIP1R,LRRK2,LRP1,MARK3,BMP4,PSEN1,B2M,PKD1,AMFR,POLDIP2,VTN,ACE,RFNG,PIN1,TICAM1,SPTA1,RPL11,EPB41,USP33,FKBP1A,TRIB3,STK4,MMP9,TIAM1,CLDN5,MFNG,EP300,EPB41L5,RALB,PLCL1,MAPRE3,ADD2,GSK3B,PLXND1,NMD3,ADD1,PPP2CA,FLOT1,HIPK2,LFNG,KRIT1,BLK,DERL1,HSF1,RIPK2,ABL1,RAPGEF2,ANXA2,STING1,DTX3L,CAV1,BMP2,NPHP3,SPAG8,APP,PPP2CB,NVL,MAPRE1,RAN,BAMBI,AKTIP,PLCL2,SPPL3,CAPRIN2,IDE
GOBP_POSITIVE_REGULATION_OF_PROTEIN_CATABOLIC_PROCESS	BIP	-5.88E-05	0.000208008	0.777332	936		blood	TWAS	c5	0.777332	1	ADAM8,VPS11,CD81,PSMC3,PACSIN3,CHFR,LRRK2,PRICKLE1,RNF41,LRP1,IFNG,MDM2,USP5,FOXO1,HSP90AA1,AKT1,PSEN1,SNX1,OAZ2,PIAS1,SNX33,FBXO22,FURIN,ELOB,PLK1,RNF40,AXIN1,NKD1,HERPUD1,STUB1,CBFA2T3,NSF,OSBPL7,SNF8,GABARAP,TNFSF12,SUMO2,GGA3,CSNK1D,KEAP1,LDLR,TMEM259,APC2,RAD23A,NDUFA13,OAZ1,SGTA,FZR1,CEBPA,SIRT2,SIRT6,PSMC4,EGLN2,MARCHF2,TNFRSF1B,OAZ3,C4BPB,C4BPA,DTL,RNF19B,ZYG11B,TRIB3,CSNK2A1,ITCH,DDRGK1,RHBDD3,GGA1,CSNK1E,SH3RF3,IL1B,DNAJB2,SOCS5,CBLB,GSK3B,RAB7A,MKRN2,ARIH2,BBS7,FBXL5,RCHY1,LPCAT1,RNF14,NDFIP1,MAPK9,RACK1,DAB2,SNX9,EZR,RNF144B,GPLD1,TNF,BAG6,HSPA1A,HSPA1B,GCLC,PSMC2,NUB1,ZFAND2A,ANKIB1,RNF19A,TRIB1,VPS28,CLU,ZER1,ABCA2,VCP,UBQLN1,ATG7,VGLL4,SMAD7,SH3D19,FBXW7,TNFAIP3,SH3RF1,TRIB2,MYLIP,DET1,COP1,HSPBP1,NOP53,TMTC3,CAV1,RGMA,PSMC6,RNF185,RNF144A,APC,USP13,RNFT2,FBXW8,AURKA,FAF1,NRDC,BAG2,AXIN2,SGSM3,PLK2,RBX1,BARD1,RNF217,NFE2L2,CDKN1B,HECTD1,ATXN3,NEDD4,UBR3,ADAM9,TRIM32,IDE,RDX,RNFT1,FBXO11,DDB1,STX5,VPS35,PSMC5,NUPR1,TIPARP,DDA1
GOBP_POSITIVE_REGULATION_OF_PROTEIN_CONTAINING_COMPLEX_ASSEMBLY	BIP	-2.42E-05	0.000159822	0.879526	1132		blood	TWAS	c5	0.879526	1	SLF2,MMP1,TIRAP,PPP2R5B,ARL2,CDC42EP2,NUMA1,FCHSD2,RPS3,CLEC7A,HRK,CLIP1,HIP1R,WNT10B,NCKAP1L,HSP90AA1,FERMT2,FMN1,BMF,C15orf62,FES,MLST8,ABCA3,TPPP3,CARMIL2,PIEZO1,CDT1,GIT1,CDK5R1,CCR7,MAPT,ALOX15,PFN1,DHX33,SKAP1,CDC42EP4,GRB2,TP53,BAIAP2,VASP,RASIP1,BAX,PIH1D1,NR1H2,MED25,PSRC1,ISG15,RHOC,PDE4DIP,PINK1,TAL1,PARK7,SRC,DRG1,CDC42EP1,BAIAP2L2,BIK,NCK2,MTLN,BCL2L11,ARPC2,CDC42EP3,PLEK,ANKRD53,DCTN1,TRABD2A,BRK1,GSK3B,TFRC,MYD88,TLR6,SNCA,TPPP,FCHSD1,MAPK9,RACK1,RICTOR,OCLN,MAP1B,SLF1,CARMIL1,ATAT1,TNF,HSPA1A,HSPA1B,BAK1,VEGFA,ARHGEF5,FSCN1,RAC1,AKAP9,BAIAP2L1,PTK2B,CLU,BAG4,ABCA1,CDK5RAP2,DAB2IP,VCP,UNC13B,FNIP2,SLAIN2,PFN2,P2RY12,ESR1,CAPG,STMP1,PLCG2,SYK,BIN1,CTTN,PSMC6,TOGARAM1,CAND1,TCL1A,FER,ASAP1,GBP5,LGALS3,HCK,MAPRE1,NAV3,WASHC2C,CD36,CLASP1,NEK7,SLAIN1,FAF1,CRBN,MPP7,BID,LMOD1,ATM,IFNG,RAP1B,EVL,WARS1,SNX9,TLR4,CDKN1B,ARF6,NCK1,DLG1,NCKAP1,SH3GLB1,LCP1,PAK1,NRG1,SPIDR,PRKCE,MTOR
GOBP_POSITIVE_REGULATION_OF_PROTEIN_CONTAINING_COMPLEX_DISASSEMBLY	BIP	-2.06E-05	0.000352642	0.953309	274		blood	TWAS	c5	0.953309	1	UVRAG,TRPV4,CFL2,KATNB1,CARMIL2,SMCR8,CALCOCO2,INSR,JMJD4,DSTN,PDXP,SPAST,PLEK,FYCO1,ADRB2,IRGM,CARMIL1,TNF,WDR1,SETX,F2RL1,VIL1,TOM1,EIF5A2,WASHC2C,SEMA5A,IGF1R,EIF5A,BNIP3
GOBP_POSITIVE_REGULATION_OF_PROTEIN_DEACETYLATION	BIP	-6.86E-05	0.000377546	0.855849	174		blood	TWAS	c5	0.855849	1	RRP8,BRMS1,LRRK2,NDN,SREBF1,TP53,PRKD2,ZBTB7B,PINK1,DYRK1A,CTBP1,ING2,VEGFA,SIRT1,BCL6,C6orf89,IFNG,AKAP8,AKAP8L,FNTA,JDP2,PRKD1
GOBP_POSITIVE_REGULATION_OF_PROTEIN_DEPHOSPHORYLATION	BIP	-2.55E-05	0.000376813	0.946043	349		blood	TWAS	c5	0.946043	1	SMPD1,LRRC43,ANKLE2,CALM1,CNEP1R1,LRRC46,CD300A,PIN1,SYMPK,CALM3,PPP1R15A,VRK3,CD33,LILRB2,ADORA1,PPP1R15B,PINK1,PPP2R5A,CALM2,PRKCD,PPP2R5D,HSP90AB1,GNA12,PPIA,PTPA,NSMF,JAK2,FCRL3,MAGI2,CDCA2,PTPRC,PPP1R12A,CAMTA1,ITGA1,PPP1R16B,SPPL3,PPP1R7,SLC39A10,MTOR
GOBP_POSITIVE_REGULATION_OF_PROTEIN_DEPOLYMERIZATION	BIP	-1.64E-05	0.00040725	0.967955	171		blood	TWAS	c5	0.967955	1	TRPV4,CFL2,KATNB1,CARMIL2,DSTN,PDXP,SPAST,PLEK,CARMIL1,WDR1,F2RL1,VIL1,WASHC2C,SEMA5A
GOBP_POSITIVE_REGULATION_OF_PROTEIN_EXIT_FROM_ENDOPLASMIC_RETICULUM	BIP	-1.60E-05	0.000995959	0.987144	63	0.617822	blood	TWAS	c5	0.987144	1	SAR1A,CD81,EDEM2,SAR1B,SLC35D3,TMEM30B,TM9SF4,TMEM30A,EDEM1
GOBP_POSITIVE_REGULATION_OF_PROTEIN_EXPORT_FROM_NUCLEUS	BIP	-0.00949765	0.0117885	0.420431	63	0.685834	blood	TWAS	c5	0.420431	1	TCF7L2,BAG3,RAPGEF3,YWHAE,SIRT6,TPR,SFN,IL1B,GSK3B,CAMK1,RBM22,ANP32B,PPM1A,XPO4,GAS6
GOBP_POSITIVE_REGULATION_OF_PROTEIN_IMPORT_INTO_NUCLEUS	BIP	-2.98E-05	0.000377347	0.936969	202		blood	TWAS	c5	0.936969	1	BAG3,ZPR1,IPO5,HSP90AA1,PSEN1,SMAD3,JUP,TRIM28,TPR,PTGS2,ZC3H12A,DMAP1,MAVS,HCLS1,PRKCD,HDAC3,RBM22,PIK3R1,LEP,SMO,UBR5,JAK2,EFCAB7,RAN,GLI3,IFNG,MAPK14,PRKD1,CDH1
GOBP_POSITIVE_REGULATION_OF_PROTEIN_KINASE_B_SIGNALING	BIP	-2.30E-05	0.000195818	0.906533	681		blood	TWAS	c5	0.906533	1	TCF7L2,ADAM8,ITGB1,RET,AKR1C2,AKR1C3,STOX1,GATA3,H19,IGF2,PTPRJ,OSBPL8,GAS6,SPRY2,HSP90AA1,MC1R,CCR7,ARRB2,C1QBP,PHB1,PIK3R5,GDF15,MYDGF,AXL,TGFB1,INSR,PIK3CD,HAX1,CHI3L1,PINK1,PARK7,CPNE1,SRC,ITGB1BP1,RTN4,HCLS1,CX3CR1,GPX1,MST1R,EGF,FGF2,HPSE,HBEGF,RICTOR,TNF,PIK3CG,LEP,HIP1,PTK2,BAG4,FGFR1,MFHAS1,TSPYL5,MTDH,ENG,P2RY12,CD28,TPBG,MEIS3,IL18,RAMP3,ANGPT1,CASS4,TGFBR1,SEMA5A,GCNT2,P2RX4,PDGFA,TXN,THBS1,IGF1R,PIK3CA,NRG1,STK3,TEK,FAM110C,F7,F10
GOBP_POSITIVE_REGULATION_OF_PROTEIN_LOCALIZATION_TO_CELL_PERIPHERY	BIP	-2.68E-05	0.000315691	0.932464	311		blood	TWAS	c5	0.932464	1	KIF5B,ITGB1,SORBS1,ZDHHC5,STX3,NUMA1,LRP1,STAC3,AKT1,PTPN9,CIB1,CLN3,STX4,ITGA3,PPP1R9B,RANGRF,CLIP3,GPSM2,ATP2B4,RER1,EPHB2,CNST,EPB41,ZDHHC8,ACSL3,SPTBN1,PLS1,SQSTM1,PIK3R1,EPB41L2,EZR,TNF,CNPY4,GPER1,ZDHHC2,RAB38,EFCAB7,VIL1,RAMP3,PRKCH,ATP2C1,LGALS3,PRNP,IFNG,RACK1,RHOG,ARF6,STAC,PRKCI,DLG1,GNAI1,PRKCE
GOBP_POSITIVE_REGULATION_OF_PROTEIN_LOCALIZATION_TO_CELL_SURFACE	BIP	-1.37E-05	0.000704897	0.984469	121		blood	TWAS	c5	0.984469	1	STX3,RIC3,AKT1,MAP1A,SNX33,STX4,RANGRF,ABCA7,TYROBP,LRIG2,TNF,TM9SF4,GPD1L,CD247
GOBP_POSITIVE_REGULATION_OF_PROTEIN_LOCALIZATION_TO_CENTROSOME	BIP	1.29E-05	0.000997369	0.989703	51	0.059371	blood	TWAS	c5	0.989703	1	BICD1,PARD6A,MARK4,NUP62,CEP250,GSK3B,APC
GOBP_POSITIVE_REGULATION_OF_PROTEIN_LOCALIZATION_TO_MEMBRANE	BIP	-3.89E-05	0.000242112	0.872254	529		blood	TWAS	c5	0.872254	1	KIF5B,ITGB1,MAPK8,SORBS1,HRAS,CD81,ZDHHC5,STX3,LRP1,STAC3,AKT1,GZMB,CHP1,PTPN9,CIB1,CLN3,ITGAM,STX4,NECAB2,MIEF2,CDK5R1,ERBB2,NMT1,ITGA3,PPP1R9B,DLG4,NLGN2,RANGRF,MYO1C,PDCD5,CLIP3,AKT2,BBC3,ATP2B4,RER1,EPHB2,CNST,ITGB2,ZDHHC8,MIEF1,ITGB1BP1,ACSL3,MFF,SPTBN1,PLS1,SQSTM1,PIK3R1,EZR,TNF,CNPY4,FIS1,TCAF2,TCAF1,GPER1,ZDHHC2,STOM,EFCAB7,VIL1,ANK3,RAMP3,PRKCH,ATP2C1,LGALS3,FYN,PRNP,IFNG,RACK1,RHOG,C2CD5,ARF6,CEMIP,MESD,SLC5A3,STAC,PRKCI,DLG1,TNFAIP6,KCNB1,PRKCE
GOBP_POSITIVE_REGULATION_OF_PROTEIN_LOCALIZATION_TO_NUCLEUS	BIP	-1.42E-05	0.000242177	0.953356	474		blood	TWAS	c5	0.953356	1	TRIM8,BAG3,ZPR1,IFNG,CCT2,IPO5,HSP90AA1,AKT1,PSEN1,SMAD3,PLK1,ORMDL3,JUP,CDK5RAP3,NGFR,KAT7,STK11,TRIM28,LAMTOR5,CCT3,PYHIN1,TPR,PTGS2,PARP1,SESN2,ZC3H12A,DMAP1,PARK7,SRC,MAVS,CACNB4,CCT4,HCLS1,PARP9,DTX3L,NMD3,TFRC,PRKCD,HDAC3,RBM22,PIK3R1,TCP1,CD2AP,MEPCE,LEP,SMO,CCT6A,UBR5,JAK2,LARP7,EFCAB7,CCT7,CCT8,FYN,RAN,GLI3,LIF,LIMK2,CCT5,MAPK14,PINX1,TESK1,PRKD1,CDH1,EIF2AK3
GOBP_POSITIVE_REGULATION_OF_PROTEIN_MATURATION	BIP	-1.43E-05	0.000446333	0.974354	179		blood	TWAS	c5	0.974354	1	ADAM8,LPCAT3,MMP14,HPN,S100A10,SRC,RHBDD1,NLRC4,MELTF,CLEC3B,F12,SOX4,TFR2,GSN,PLGRKT,KLKB1,ANXA2,ENO1,MYH9,BAG2
GOBP_POSITIVE_REGULATION_OF_PROTEIN_MODIFICATION_BY_SMALL_PROTEIN_CONJUGATION_OR_REMOVAL	BIP	-1.94E-05	0.000223123	0.930603	739		blood	TWAS	c5	0.930603	1	BTRC,WBP1L,MASTL,BIRC3,BIRC2,CRY1,CHFR,LRRK2,PRICKLE1,DCUN1D2,MTA1,FBXO33,RNF111,PIAS1,DCUN1D3,RPS2,PLK1,RNF40,AXIN1,NOD2,STUB1,BRCA1,CDK5RAP3,PHF23,GABARAP,SPHK1,CENPX,MALT1,PIN1,FZR1,PIAS4,TICAM1,SAE1,CENPS,PTPN22,PIAS3,ARNT,MUL1,PINK1,LAPTM5,PEF1,ZC3H12A,BCL10,FKBP1A,TRIB3,UBE2C,BIRC7,PTTG1IP,UBE2L3,TANK,HDAC4,COMMD1,CBLB,SENP2,GNL3,WFS1,RCHY1,HDAC3,NDFIP1,TNIP1,PDCD6,MAPK9,NHLRC1,AIMP2,DERL1,RIPK2,TSPYL5,HSPA5,TOPORS,VCP,UBQLN1,CDC14B,SMAD7,FBXW7,DCUN1D4,RWDD3,CUL3,HSPBP1,UBE2S,NOP53,SPRTN,CAV1,KDM1A,SART3,TBC1D7,ANGPT1,UBE2N,MYCBP2,DCUN1D1,ARRDC3,FBXO4,SKP1,SKP2,ARRDC4,UBE2D1,PTEN,FANCM,MARCHF7,NMI,TRAF6,UBA2,DCUN1D5,PAXIP1,TOLLIP,SEPTIN4,PELI1,INAVA
GOBP_POSITIVE_REGULATION_OF_PROTEIN_POLYMERIZATION	BIP	-2.15E-05	0.000242053	0.929217	529		blood	TWAS	c5	0.929217	1	ARL2,CDC42EP2,NUMA1,FCHSD2,RPS3,CLIP1,NCKAP1L,HSP90AA1,FMN1,C15orf62,FES,MLST8,TPPP3,CARMIL2,GIT1,CDK5R1,CCR7,MAPT,ALOX15,PFN1,CDC42EP4,GRB2,BAIAP2,VASP,PSRC1,PDE4DIP,PINK1,DRG1,CDC42EP1,BAIAP2L2,NCK2,ARPC2,CDC42EP3,DCTN1,TPPP,FCHSD1,RICTOR,OCLN,MAP1B,CARMIL1,HSPA1A,HSPA1B,AKAP9,BAIAP2L1,PTK2B,BAG4,CDK5RAP2,SLAIN2,BIN1,CTTN,TOGARAM1,PFN2,FER,HCK,MAPRE1,NAV3,WASHC2C,CLASP1,SLAIN1,LMOD1,SNX9,RAC1,CDKN1B,ARF6,NCK1,DLG1,EVL,NCKAP1,PAK1,PRKCE,MTOR
GOBP_POSITIVE_REGULATION_OF_PROTEIN_POLYUBIQUITINATION	BIP	-3.34E-05	0.00057602	0.953767	125		blood	TWAS	c5	0.953767	1	RNF40,NOD2,PTPN22,UBE2N,FBXO4,SKP2,UBE2D1,MARCHF7,NMI,BIRC2
GOBP_POSITIVE_REGULATION_OF_PROTEIN_SECRETION	BIP	-2.53E-05	0.000228943	0.911863	633		blood	TWAS	c5	0.911863	1	TCF7L2,ADAM8,C2CD2L,BAD,PSMD9,HCAR2,AACS,DNM1L,PFKM,ANG,PCK2,GPR68,BAIAP3,STX4,PARD6A,MYO18A,NLGN2,MYH10,MYOM1,IER3IP1,SIRT6,KCNN4,GIPR,TRPM4,NR1H2,CD33,GOLPH3L,ATP13A2,PFKFB2,ABCG1,TRPM2,ADORA2A,PLA2G6,TTN,CAPN10,MYRIP,PTPN23,CD38,EXOC1,APBB3,GOLPH3,C1QTNF3,EZR,SOX4,GPLD1,HLA-DRB1,CD2AP,BMP6,GCK,PPIA,GPER1,BLK,LRRC8A,JAK2,PPID,PPARG,TLR2,SERP1,TM7SF3,F2RL1,GHRL,IRS2,GLUL,HIF1A,GPR27,SRI,TGFB2,OXCT1,EXPH5,MPC2,TMED10,PPARD,P2RX7,FRMD4A,ABAT,UNC13B,TLR4,WLS,GLUD1,TGFB3,ARF6,ADAM9,PRKCE,VPS35,RPH3AL
GOBP_POSITIVE_REGULATION_OF_PROTEIN_SERINE_THREONINE_KINASE_ACTIVITY	BIP	-1.75E-05	0.000168695	0.917484	1145		blood	TWAS	c5	0.917484	1	ADAM8,HRAS,DRD4,PDGFD,IGF2,MAP4K2,SPDYC,MAP3K11,CCND1,RPS3,LRRK2,CCNT1,DAZAP2,MAP3K12,RGCC,TNFSF11,CAB39L,SPRY2,AKT1,PSEN1,CALM1,PARP16,MAP2K5,CSK,CIB1,IQGAP1,AXIN1,TELO2,PKD1,MLST8,NOD2,IL34,CDK5R1,ERBB2,DBF4B,STRADA,ERN1,DVL2,FAM20A,RPTOR,SPDYE4,PIK3R5,ELANE,SLC27A1,DIRAS1,MAP2K2,MAP3K10,CALM3,PIH1D1,INSR,MAP2K7,PSRC1,S100A12,ATP2B4,SRC,STK4,CD40,EDN3,SPATC1L,MIF,PDGFB,TAB1,IL1B,RALB,CCNT2,BMPR2,CAB39,MAPRE3,CALM2,TGFA,DVL3,MAP3K13,LTF,TLR9,CAMK1,EGF,PDE5A,FGF2,PDGFC,TLR6,SNCA,PPP2CA,ADRB2,CSF1R,PDGFRB,IRGM,RICTOR,CCNB1,MAP3K4,TNF,AGER,CCND3,VEGFA,HSP90AB1,SPDYE3,PIK3CG,ARHGEF5,EZH2,SPDYE1,SPDYE18,PTK2B,FGFR1,TRAF2,RAPGEF2,PKD2,ACSL1,EPHA4,ADAM9,PTPN1,SYK,ROR2,INCENP,BMP2,SIRT1,STRADB,ALS2,RASGRP1,THBS1,DIPK2A,TCL1B,TCL1A,CCND2,PTPRC,MAP3K7,FGD2,MEF2C,IFNG,MAP2K1,SPDYE2,SPDYE2B,CKS2,P2RX7,TPD52L1,MAP3K5,PDGFA,TLR4,CKS1B,CCNY,FZD8,BMPR1A,CDKN1B,TAOK3,AKAP13,CEMIP,TNFRSF11A,ROBO1,PDCD10,CCNK,ERP29,FLT3,FLT1,TRAF6,DUSP19,ADAM17,CCNYL1,FZD5,MNAT1,SASH1,CDC6,PAK1,EDN1,SPDYE21,ETAA1,GH1,SPDYE12,SPDYA,MAP2K6,SPDYE5,TGFB1
GOBP_POSITIVE_REGULATION_OF_PROTEIN_SUMOYLATION	BIP	-5.08E-05	0.000996163	0.959348	72	0.0951649	blood	TWAS	c5	0.959348	1	PIAS1,PIAS4,SAE1,PIAS3,ARNT,MUL1,HDAC4,GNL3,RWDD3,UBA2,TOLLIP
GOBP_POSITIVE_REGULATION_OF_PROTEIN_TARGETING_TO_MEMBRANE	BIP	-3.04E-05	0.000332823	0.927152	235		blood	TWAS	c5	0.927152	1	HRAS,CHP1,CIB1,ITGAM,MIEF2,CDK5R1,ERBB2,MYO1C,AKT2,ITGB2,MIEF1,ITGB1BP1,MFF,FIS1,TCAF2,TCAF1,STOM,ANK3,FYN,PRNP,C2CD5,CEMIP,KCNB1
GOBP_POSITIVE_REGULATION_OF_PROTEIN_TYROSINE_KINASE_ACTIVITY	BIP	-8.44E-05	0.000377126	0.822859	236		blood	TWAS	c5	0.822859	1	ADRA2A,AFAP1L2,ERCC6,ERBB3,IL34,ACE,DLG4,DVL2,LILRA5,FCGR1A,EFNA1,ADORA1,LRP8,SRC,PDGFB,TGFA,PAK2,DOCK3,EGF,DOK7,HBEGF,CSF1R,NCF1,FBXW7,EREG,AREG,STAP1,EPHA4,PTPN1,GHRL,ABI1,CASS4,PRNP,GPRC5B,ADAM17,NEDD9,NRG1,GAS6,ALKAL2
GOBP_POSITIVE_REGULATION_OF_PROTEOLYSIS_INVOLVED_IN_PROTEIN_CATABOLIC_PROCESS	BIP	-3.92E-05	0.000217783	0.857047	743		blood	TWAS	c5	0.857047	1	PSMC3,CHFR,LRRK2,PRICKLE1,MDM2,USP5,AKT1,PSEN1,PIAS1,FBXO22,ELOB,PLK1,RNF40,AXIN1,HERPUD1,STUB1,CBFA2T3,OSBPL7,CDK5RAP3,SUMO2,CSNK1D,KEAP1,TMEM259,RAD23A,SGTA,FZR1,CEBPA,SIRT2,SIRT6,PYHIN1,ATP5IF1,LAPTM5,RNF19B,ZYG11B,TRIB3,DDRGK1,CSNK1E,SH3RF3,DNAJB2,SOCS5,GSK3B,MKRN2,MAGEF1,ARIH2,EGF,BBS7,RCHY1,RNF14,MAPK9,RACK1,DAB2,RNF144B,BAG6,HSPA1A,HSPA1B,GCLC,PSMC2,NUB1,ZFAND2A,ANKIB1,SMURF1,RNF19A,TRIB1,PTK2,PTK2B,CLU,DAB2IP,ZER1,VCP,UBQLN1,SMAD7,FBXW7,SH3RF1,TRIB2,CTSC,DET1,COP1,HSPBP1,NOP53,DISC1,TMTC3,CAV1,PSMC6,RNF185,RNF144A,USP13,RNFT2,FBXW8,AURKA,AGTPBP1,BAG2,AXIN2,RNF217,RNF139,NFE2L2,PTEN,HECTD1,ATXN3,RNFT1,PSMC5,RBX1,NUPR1,DDA1
GOBP_POSITIVE_REGULATION_OF_PSEUDOPODIUM_ASSEMBLY	BIP	3.72E-05	0.000446516	0.933629	111		blood	TWAS	c5	0.933629	1	CDC42EP2,C15orf62,CCR7,CDC42EP4,CDC42,CDC42EP1,CDC42EP3,WASHC1,F2RL1,APC
GOBP_POSITIVE_REGULATION_OF_REACTIVE_OXYGEN_SPECIES_BIOSYNTHETIC_PROCESS	BIP	-1.05E-05	0.000377546	0.977856	166		blood	TWAS	c5	0.977856	1	ZNF205,CYBA,PARK7,TLR6,SOD2,ADGRB1,CLCN3,PLCG2,CD36,TLR4,RAB27A,SLC5A3,MMP8
GOBP_POSITIVE_REGULATION_OF_REACTIVE_OXYGEN_SPECIES_METABOLIC_PROCESS	BIP	-1.73E-05	0.000203842	0.932248	556		blood	TWAS	c5	0.932248	1	AKR1C1,AKR1C3,GSTP1,CLEC7A,HVCN1,RNF41,RIPK3,DHRS4,ZNF205,ITGAM,CYBA,MAPT,GRB2,TP53,DCXR,TYROBP,CD177,FPR2,GNAI3,ZC3H12A,PARK7,CBR1,ITGB2,PDGFB,TSPO,CYP1B1,GNAI2,PRKCD,TLR6,SNCA,SOD2,RIPK1,LEP,ADGRB1,PTK2B,CLCN3,PLCG2,F2RL1,PID1,SYK,SOD1,CD36,TGFBR2,MAPK14,CDKN1A,NFE2L2,TLR4,THBS1,RAB27A,SLC5A3,GADD45A,MMP8
GOBP_POSITIVE_REGULATION_OF_RECEPTOR_BINDING	BIP	-5.98E-05	0.000576545	0.917357	87		blood	TWAS	c5	0.917357	1	NRP1,B2M,MMP9,PLCL1,HFE,ANXA2,PLCL2
GOBP_POSITIVE_REGULATION_OF_RECEPTOR_INTERNALIZATION	BIP	-2.99E-05	0.000377295	0.936929	228		blood	TWAS	c5	0.936929	1	ARRB1,CD63,ARRB2,INSR,PICK1,AP2M1,EGF,AHI1,VEGFA,DTNBP1,PLCG2,SYK,MAGI2,ANGPT1,TBC1D5,ATAD1,GH1
GOBP_POSITIVE_REGULATION_OF_RECEPTOR_MEDIATED_ENDOCYTOSIS	BIP	-1.12E-05	0.000242205	0.963098	412		blood	TWAS	c5	0.963098	1	ARRB1,BICD1,CD63,B2M,ARRB2,DNM2,C3,INSR,LDLRAP1,PPT1,SGIP1,SYNJ1,PICK1,DGKD,TF,AP2M1,EGF,IL4,DAB2,AHI1,VEGFA,SERPINE1,HIP1,CLU,DTNBP1,ANXA2,WASL,PLCG2,SYK,MAGI2,CBL,ANGPT1,TBC1D5,ATAD1,RAB21,GH1
GOBP_POSITIVE_REGULATION_OF_RECEPTOR_RECYCLING	BIP	-3.39E-05	0.000575334	0.952948	140		blood	TWAS	c5	0.952948	1	PSEN1,NSF,RAB29,ECE1,VAMP3,NSG1,SNCA,SCRIB,ANXA2,RAMP3
GOBP_POSITIVE_REGULATION_OF_RECEPTOR_SIGNALING_PATHWAY_VIA_STAT	BIP	-7.46E-05	0.000498709	0.881084	189		blood	TWAS	c5	0.881084	1	IL23A,CENPJ,CRLF3,CD300A,TYK2,IFNL1,IL6R,ADIPOR1,IL10,IL23R,CYP1B1,IL4,TNF,LEP,PTK2B,NOTCH1,JAK2,IL10RB,OCIAD1,OCIAD2,F2R,PIBF1,IL6,IL7R,SOCS1,PRLR,MGAT5,HES1,IL10RA,GH1
GOBP_POSITIVE_REGULATION_OF_REGULATORY_T_CELL_DIFFERENTIATION	BIP	-7.90E-05	0.000498859	0.874164	134		blood	TWAS	c5	0.874164	1	KAT5,LGALS9,IL4I1,LILRB2,LILRB4,CR1,CD46,DUSP10,SOX12,BTN2A2,HLA-G,HLA-DRA,HLA-DRB1,BCL6,VSIR,SOCS1,IFNG,KLHL25
GOBP_POSITIVE_REGULATION_OF_RELEASE_OF_CYTOCHROME_C_FROM_MITOCHONDRIA	BIP	-0.000110053	0.000575713	0.8484	162		blood	TWAS	c5	0.8484	1	PPIF,BAD,HRK,DNM1L,TP53,PDCD5,PLAUR,BBC3,BAX,MLLT11,PINK1,MMP9,PLA2G6,BIK,BCL2L11,MFF,BAK1,GPER1,MOAP1,TNFSF10,PMAIP1,BID,FAM162A,BMF,BNIP3
GOBP_POSITIVE_REGULATION_OF_RELEASE_OF_SEQUESTERED_CALCIUM_ION_INTO_CYTOSOL	BIP	-2.37E-05	0.000407488	0.953679	194		blood	TWAS	c5	0.953679	1	CALM1,CAPN3,HAP1,CALM3,BAX,GSTM2,XCL1,NTSR1,CALM2,TRPC1,HTT,CXCL9,CXCL10,SNCA,GPER1,ABL1,PKD2,F2RL3,PLCG1,F2R,CASQ1,AKAP6,SRI,CEMIP,GSTO1
GOBP_POSITIVE_REGULATION_OF_REPRODUCTIVE_PROCESS	BIP	-3.15E-05	0.00030098	0.916701	299		blood	TWAS	c5	0.916701	1	FAM170B,TACR2,DHX37,ACVR1B,FGF9,CIB1,CACNA1H,C1QBP,TAC4,SIRT2,BAX,INSR,RETN,CDC25B,SRC,INHBB,PLB1,P2RY1,CDC25A,HYAL3,OXTR,PDE5A,CCR6,VEGFA,LFNG,ZP3,POMZP3,AGO2,PIWIL2,NPM2,YTHDC2,RAD51AP1,AURKA,CITED2,CTNNB1,SMURF2,LHFPL2,UBE2B,PLCB1,SYDE1,PLAT
GOBP_POSITIVE_REGULATION_OF_RESPONSE_TO_BIOTIC_STIMULUS	BIP	-1.37E-05	0.000173704	0.937292	1039		blood	TWAS	c5	0.937292	1	ADAM8,IRF7,TIRAP,SPI1,TRIM6,TRIM5,HPX,CLEC7A,KLRD1,KLRK1,KLRC3,KLRC2,POLR3B,KLRC4,LAG3,TBK1,CLEC6A,HSP90AA1,NOD2,NLRC5,AP1G1,CYBA,DHX58,STAT5B,IFI35,GRN,HEXIM1,SCIMP,EMILIN2,CD226,LSM14A,FFAR2,TYROBP,PVR,NECTIN2,IRF3,SIGLEC16,FPR2,LILRA2,KIR2DL4,VAV1,CD1D,MNDA,PYHIN1,IFI16,AIM2,MR1,SRC,MAVS,ZNFX1,MIF,EP300,XRCC6,PUM2,NLRC4,COLEC11,PAK2,TLR9,CASP6,UBE2K,CD14,FBXO38,IRGM,HAVCR2,TRIM41,ARG1,HLA-F,HLA-G,HLA-E,NCR3,HLA-DRB1,LY86,BMP6,CGAS,AKIRIN2,TRIM56,POLR3D,CARD9,CD274,CLNK,TXK,EREG,HMGB2,SH2D1B,SLC15A4,PLSCR1,DDX60,MATR3,STING1,PARP9,CADM1,PLCG2,F2RL1,SYK,SLAMF6,MIAT,ANKRD17,FADD,RPS19,RASGRP1,RNF185,KLRC4-KLRK1,PUM1,GBP5,HCK,PRKCA,FYN,MAP3K7,LY96,POLR3G,CD180,XRCC5,TLR4,POLR3C,CD160,MMRN2,PSPC1,HMGB1,POLR3F,COCH,RIOK3,TOMM70,NMI,MED1,TRAF6,ZBP1,OASL,SASH1,PAK1,LYN,USP15,IKBKB,IL12A,FCN1,CRTAM
GOBP_POSITIVE_REGULATION_OF_RESPONSE_TO_CYTOKINE_STIMULUS	BIP	-7.24E-05	0.000332515	0.82762	368		blood	TWAS	c5	0.82762	1	NLRP6,IRF7,C1QTNF4,TRIM6,HPX,TBK1,NLRC5,PAFAH1B1,CD300LF,LSM14A,AXL,IRF3,CSF1,CPNE1,MAVS,CXCR4,PARP14,UBE2K,IRGM,TRIM41,HSPA1A,HSPA1B,AGPAT1,RIPK1,TRIM56,RIPK2,AGPAT2,TRAF2,TXK,TLR2,CD74,STING1,PARP9,GFI1,FADD,IL7,RNF185,HIF1A,LAPTM5,TRIM44,LRRC70,CASP4,CASP1,IL1R1,TLR4,IFIH1,MED1,ADAM17,ZBP1,TRIM32,EDN1,GAS6
GOBP_POSITIVE_REGULATION_OF_RESPONSE_TO_DNA_DAMAGE_STIMULUS	BIP	-1.34E-05	0.000179319	0.94044	790		blood	TWAS	c5	0.94044	1	SLF2,EPC1,ERCC6,MMS19,H2AX,NFRKB,DPF2,KAT5,RAD9A,KMT5B,RPS3,BCL7A,EP400,DDX11,MCRS1,SMARCD1,ZNF385A,SMARCC2,TIMELESS,ING4,YEATS4,INO80,TELO2,INO80E,BCL7C,FUS,BRD7,SPIRE2,HIC1,SMARCE1,BRCA1,SMARCD2,FXR2,WRAP53,SMARCA4,BABAM1,ANKLE1,TMEM161A,PIAS4,SIRT6,HDGFL2,PNKP,RUVBL2,PRKCG,TFPT,KMT5C,TRIM28,MAD2L2,VPS72,POGZ,PYHIN1,PARP1,ARID1A,EYA3,MEAF6,DMAP1,USP1,TTI1,MRGBP,SMARCB1,HDAC10,MAP3K20,RUVBL1,RNF168,WDR48,SMARCC1,PARP3,PBRM1,PRKCD,ACTR8,UIMC1,MRNIP,SHLD3,SLF1,ZCWPW1,ZNHIT1,SMARCD3,BCL7B,TRRAP,CCAR2,NKX3-1,ENDOG,NACC2,HELQ,ABRAXAS1,PHF10,CCDC117,PARP9,DTX3L,ARID2,SIRT1,ACTR2,SPRED2,SPRED1,XRCC1,RPL26,UBE2N,FAM168A,TIGAR,RAD51AP1,NSMCE1,SMARCA2,PCNA,SHLD1,FBH1,PMAIP1,RNF8,DDX5,ATM,MYC,TTI2,NSMCE4A,SHLD2,HMGB1,RBBP8,SPIRE1,SMCHD1,CEBPG,NPAS2,SKIL,RIF1,ING3,YY1,BABAM2,UCHL5,PAXIP1,SPIDR,PRKDC,UBE2V2,EPC2,SETMAR,MGMT,FOXM1
GOBP_POSITIVE_REGULATION_OF_RESPONSE_TO_ENDOPLASMIC_RETICULUM_STRESS	BIP	-1.83E-05	0.000377106	0.961271	225		blood	TWAS	c5	0.961271	1	DDIT3,HERPUD1,ERN1,TMEM259,SGTA,BAX,FCGR2B,ATF6,SERINC3,NCK2,BCL2L11,BOK,PIK3R1,BAG6,BAK1,DAB2IP,UBQLN1,TMEM33,XBP1,PTPN1,CAV1,SIRT1,RNF185,USP13,RNFT2,PMAIP1,NFE2L2,ATXN3,NCK1,PTPN2,RNFT1
GOBP_POSITIVE_REGULATION_OF_RESPONSE_TO_EXTERNAL_STIMULUS	BIP	-2.97E-05	0.000107637	0.782848	2355		blood	TWAS	c5	0.782848	1	PDCD4,ADAM8,NRP1,MCU,PLAU,NLRP6,IRF7,MMP8,PDGFD,SWAP70,TIRAP,CD81,MDK,SPI1,STX3,VEGFB,TRIM6,TRIM5,HPX,NEAT1,RBM14,PDE2A,CLEC7A,KLRD1,KLRK1,KLRC3,KLRC2,POLR3B,TRPV4,KLRC4,DNM1L,LRRK2,NCKAP1L,IL23A,TNFRSF1A,LAG3,TBK1,C3AR1,CLEC6A,GAS6,STK24,HSP90AA1,PGF,ADAM10,DAPK2,SMAD3,ABCC1,MAPK3,STX4,PYCARD,NOD2,NLRC5,TRADD,IL34,AP1G1,CDH13,CYBA,ADORA2B,SCARF1,SERPINF2,LGALS9,VTN,CCR7,DHX58,STAT5B,IFI35,GRN,HEXIM1,SCIMP,C1QBP,NLRP1,ACE,TMEM102,NDEL1,EMILIN2,CD226,LDLR,CEBPA,LSM14A,FFAR2,TYROBP,CREB3L3,TGFB1,MEGF8,PVR,NECTIN2,PRKD2,C5AR1,IRF3,SIGLEC16,NKG7,FPR2,NLRP12,LILRA5,LILRA2,KIR2DL4,ZNF580,TNFSF14,C3,VAV1,CSF1,FCGR1A,S100A9,S100A12,S100A8,IL6R,CD1D,MNDA,PYHIN1,IFI16,AIM2,SLAMF1,USF1,SH2D1B,XCL1,PTGS2,CAMK2N1,NLRP3,AKIRIN1,PARK7,THBD,SRC,MAVS,ZNFX1,CEBPB,EDN3,SETD4,IL17RA,MAPK1,PPM1F,MIF,DDT,OSM,RAC2,LGALS2,LGALS1,PDGFB,EP300,XRCC6,IL1B,CXCR4,BMPR2,PUM2,CXCR2,NLRC4,COLEC11,VAMP8,TOMM70,NFKBIZ,SNX4,PAK2,CCR4,OXSR1,CX3CR1,CCR1,CCR2,CASP6,FGF2,TLR10,UBE2K,CLOCK,CXCL10,SNCA,IL4,CD14,CSF1R,PDGFRB,CD74,IRGM,TNIP1,HAVCR2,TRIM41,IL6ST,THBS4,CDK19,ARG1,CCR6,RIPOR2,HLA-F,HLA-G,HLA-E,LTA,TNF,NCR3,AIF1,AGER,GPSM3,RIPK1,VEGFA,PLA2G7,LY86,BMP6,CGAS,AKIRIN2,TRIM56,SERPINE1,NAPEPLD,PIK3CG,RARRES2,NOD1,HSPB1,ZP3,PTK2,LPL,POLR3D,PTK2B,FGFR1,RIPK2,LPAR1,LRSAM1,CARD9,JAK2,NINJ1,CLNK,MGST2,ANKRD17,CXCL8,EREG,TLR3,TXK,STAP1,HMGB2,TLR2,IL15,CTSC,P2RY12,SUCNR1,SLC15A4,PLSCR1,CD28,DDX60,TPBG,MATR3,STING1,PARP9,CADM1,PLCG2,XCL2,STK39,F2RL1,IL18,SYK,GHRL,SLAMF6,MIAT,FADD,IL6,RPS19,CREB3,CMKLR1,RASGRP1,THBS1,RNF185,PTGER4,KLRC4-KLRK1,PUM1,GBP5,APP,HMGB1,ALOX5AP,KARS1,HCK,FKBP1B,CNR1,CASP4,CASP1,PRKCA,FYN,MAP3K7,IL1RL1,LY96,WNK1,FFAR3,POLR3G,ITGA2,OSMR,CD180,SEMA5A,IFNG,GPRC5B,NAIP,MAPK13,XRCC5,CAMK1D,OPTN,OASL,P2RX4,RAC1,TLR4,POLR3C,CD160,TNFSF4,MMRN2,PSPC1,POLR3F,COCH,PRKD1,LGMN,NFKBIA,IL16,IGF1R,RIOK3,TNFRSF11A,CD47,NMI,MED1,TRAF6,ADAM17,ZBP1,NEDD9,SASH1,PAK1,EDN1,TREM2,IDO1,LYN,ETS1,USP15,PLAT,IKBKB,S1PR1,IL12A,FCN1,CRTAM,CNTF,LAMP1,F7,NUPR1
GOBP_POSITIVE_REGULATION_OF_RESPONSE_TO_TUMOR_CELL	BIP	-4.62E-05	0.00044628	0.917617	110		blood	TWAS	c5	0.917617	1	CD226,PVR,NECTIN2,MR1,FBXO38,HLA-DRB1,CD274,CD160,IL12A,CRTAM
GOBP_POSITIVE_REGULATION_OF_RESPONSE_TO_WOUNDING	BIP	-1.39E-05	0.000266899	0.958582	353		blood	TWAS	c5	0.958582	1	ADRA2A,ITGB1,PLAU,HRAS,ST3GAL4,CLEC7A,STK24,DUOX2,DUOX1,SCARF1,SERPINF2,GRN,NDEL1,ACTG1,EMILIN2,PRDX2,INSL3,TBXA2R,USF1,THBD,CXCR4,MYLK,HPSE,HBEGF,F12,OCLN,ENPP4,RREB1,SERPINE1,PTK2,DMTN,ARFGEF1,KANK1,XBP1,F2R,ANXA1,FKBP1B,CD36,NFE2L2,THBS1,IGF1R,BRAF,PRKCE,PLAT,MTOR,CLDN4,F7
GOBP_POSITIVE_REGULATION_OF_RHO_PROTEIN_SIGNAL_TRANSDUCTION	BIP	1.40E-05	0.000407308	0.972676	219		blood	TWAS	c5	0.972676	1	NET1,ARRB1,MCF2L,LPAR6,ADGRG1,F11R,RTN4R,GPR55,GPR35,GPR20,LPAR1,GPR18,F2RL3,F2R,F2RL1,GPR65,RAC1,AKAP13,GPR17,ROBO1,ARHGEF3
GOBP_POSITIVE_REGULATION_OF_RIG_I_SIGNALING_PATHWAY	BIP	2.76E-05	0.000995567	0.977846	74	0.555151	blood	TWAS	c5	0.977846	1	DHX58,PUM1,PUM2,ANKRD17,DDX60,OASL,USP15
GOBP_POSITIVE_REGULATION_OF_RNA_SPLICING	BIP	7.74E-06	0.00057613	0.989277	128		blood	TWAS	c5	0.989277	1	RBM20,ZPR1,PRPF19,PRMT5,SNW1,ERN1,POLR2A,CIRBP,DAZAP1,SNRNP70,U2AF2,PRDX6,RBMXL1,DYRK1A,NCL,HNRNPLL,TRA2B,RBM22,PIK3R1,HABP4,NCBP1,SETX,WDR77,TRA2A,NUP98,THRAP3,CLNS1A,HSPA8
GOBP_POSITIVE_REGULATION_OF_RUFFLE_ASSEMBLY	BIP	0.00251647	0.0129027	0.845367	58	0.287546	blood	TWAS	c5	0.845367	1	HRAS,EPS8L2,CARMIL2,DEF8,PLEKHM1,PFN1,NDEL1,EPS8L1,P2RY12,FAM98A,EPS8,COBL
GOBP_POSITIVE_REGULATION_OF_SECRETION	BIP	-2.40E-05	0.000155874	0.877774	1312		blood	TWAS	c5	0.877774	1	TCF7L2,ADAM8,TACR2,FFAR4,C2CD2L,TSG101,BAD,KLRC2,PSMD9,HCAR2,AACS,DNM1L,PFKM,SLC4A8,RGCC,TNFSF11,ANG,RAB2B,PCK2,GPR68,SCAMP5,NMB,CACNA1H,BAIAP3,STX1B,ITGAM,STX4,PARD6A,AP1G1,CYBA,ADORA2B,MYO18A,SLC6A4,SNF8,NLGN2,ALOX12B,UNC13D,MYH10,HGS,MYOM1,IER3IP1,VPS4B,RAB3D,CYP4F2,SIRT6,CD177,KCNN4,GIPR,SPHK2,TRPM4,NR1H2,CD33,CHMP2A,RETN,GOLPH3L,S100A10,S100A8,CHRNB2,ATP13A2,PLA2G4A,ADORA1,PFKFB2,PINK1,FGR,PTAFR,SDC4,EDN3,NTSR1,OPRL1,ABCG1,TRPM2,ITGB2,MIF,ADORA2A,PLA2G6,CACNA1I,IL1B,INHBB,RAB3GAP1,CACNB4,TTN,ACSL3,CAPN10,VAMP8,ILDR1,SNX4,GATA2,RAB7A,P2RY1,CLASP2,PDCD6IP,MYRIP,PTPN23,GNAI2,HYAL3,OXTR,GHRL,AIMP1,CD38,EXOC1,SNCA,SLC12A2,IL4,APBB3,GOLPH3,C1QTNF3,DAB2,EZR,GPLD1,GABBR1,HLA-F,HLA-DRB1,CD2AP,BMP6,TFR2,ACHE,LEP,AQP1,GCK,PPIA,ZP3,GPER1,BLK,NKX3-1,STXBP1,LRRC8A,PTGES,JAK2,PPID,PPARG,SPP1,PPP3CA,TLR2,SERP1,SELENOT,XBP1,DTNBP1,ANXA2,STAM,CACNB2,TM7SF3,F2RL1,P2RY2,SYK,BMP2,IRS2,STX1A,SOX4,SMAD4,GLUL,OXCT1,TMF1,HIF1A,SDCBP,STXBP5,GPR27,SRI,IL4R,CLASP1,SYT1,SCIN,TGFB2,RAB15,EXPH5,IFNG,MPC2,TMED10,PPARD,GAB2,P2RX7,P2RX4,FRMD4A,ABAT,UNC13B,TLR4,WLS,GLUD1,TGFB3,ARF6,RAB27A,VPS4A,RAB27B,TNFRSF11A,RAB5A,KMO,PRL,PTPN11,TRPV1,CREB1,CNR1,KCNB1,EDN1,ADAM9,PRKCE,VPS35,SMPD3,RPH3AL
GOBP_POSITIVE_REGULATION_OF_SEQUESTERING_OF_CALCIUM_ION	BIP	-1.27E-05	0.00049894	0.979672	117		blood	TWAS	c5	0.979672	1	CALM1,CALM3,GSTM2,FKBP1A,NTSR1,MTLN,CALM2,PKD2,RYR2,FKBP1B,SRI,GSTO1
GOBP_POSITIVE_REGULATION_OF_SIGNALING_RECEPTOR_ACTIVITY	BIP	-4.05E-06	0.000575015	0.994385	199		blood	TWAS	c5	0.994385	1	ADRA2A,ITGB1,NRP1,ADORA1,IL10,PINK1,EPHB2,HDAC1,PARK7,TGFA,CCR2,EGF,HBEGF,ADRB2,RWDD1,NCF1,BUD31,ARC,JAK2,IFNGR2,FBXW7,EREG,AREG,HIF1A,NCOA3,IFNG,CCL2,ADAM17,EDN1,HDAC2
GOBP_POSITIVE_REGULATION_OF_SIGNAL_TRANSDUCTION_BY_P53_CLASS_MEDIATOR	BIP	1.61E-05	0.000995055	0.987089	82	0.946718	blood	TWAS	c5	0.987089	1	ZNF385A,ING4,PML,HIC1,HEXIM1,CDK5RAP3,RPS15,PYHIN1,RPL11,CHD5,RPS7,ZNHIT1,SPRED2,SPRED1,RPL37,EEF1E1,PMAIP1,DDX5,ATM,MYC,EIF5A,RPS20
GOBP_POSITIVE_REGULATION_OF_SKELETAL_MUSCLE_TISSUE_DEVELOPMENT	BIP	-4.79E-05	0.000995483	0.961639	76	0.0195113	blood	TWAS	c5	0.961639	1	CDON,IGF2,ACTN3,RPS6KB1,BCL2,FLOT1,NIBAN2,DLL1,PRKAA1,CTNNB1,MEF2C
GOBP_POSITIVE_REGULATION_OF_SMAD_PROTEIN_SIGNAL_TRANSDUCTION	BIP	1.14E-06	0.000576067	0.998418	129		blood	TWAS	c5	0.998418	1	NODAL,BMP4,TGFB3,SH2B1,NUP93,PARP1,BMPR2,PPARG,DAB2,KIAA0319,BMP6,JAK2,BMP2,SMAD4,RBPMS,TGFBR1,BMPR1A
GOBP_POSITIVE_REGULATION_OF_SMALL_GTPASE_MEDIATED_SIGNAL_TRANSDUCTION	BIP	-8.77E-06	0.000300906	0.976739	370		blood	TWAS	c5	0.976739	1	SHOC2,RASGEF1A,NET1,CDON,ARRB1,MCF2L,LPAR6,ADGRG1,RASGRP4,CSF1,F11R,ITPKB,SRC,TGM2,RTN4R,GPR55,GPR35,SOS1,ERBIN,STK19,PIK3CG,GPR20,LPAR1,NOTCH1,GPR18,F2RL3,F2R,F2RL1,ITGAV,AUTS2,ALS2,RASGRP1,KRAS,GPR65,MAPRE2,RAC1,SOS2,AKAP13,GPR17,ROBO1,ARHGEF3,NRG1,NOTCH2
GOBP_POSITIVE_REGULATION_OF_SMALL_MOLECULE_METABOLIC_PROCESS	BIP	-1.40E-05	0.000223156	0.950067	646		blood	TWAS	c5	0.950067	1	SORBS1,ADM,IGF2,NR1H3,ACTN3,CPT1A,DGAT2,ABCD2,CLYBL,FOXO1,AKT1,PSEN1,MLST8,PHKG2,MLYCD,RCVRN,ADORA2B,SREBF1,NOS2,NR1D1,KAT2A,RPTOR,STK11,AKT2,NR1H2,INSR,ARNT,CD244,PTGS2,SLC45A3,PINK1,LPGAT1,LDLRAP1,PTAFR,PARK7,SRC,NTSR1,ABCG1,PPARA,MTLN,IL1B,IRS1,P2RY1,SCAP,SNCA,STARD4,IL4,DAB2,BEND3,GPLD1,TNF,GUCA1B,BMP6,NOS3,GCK,POR,GPER1,RDH10,VCP,PRXL2C,HRH1,PPARG,SLC4A4,PPARGC1A,ENO1,PID1,ANXA1,CES1,IRS2,SIRT1,ARPP19,PRKAA1,ZBTB20,HIF1A,SLC25A12,APP,ELOVL5,PMAIP1,DYRK2,IFNG,PPARD,NDUFC2,P2RX7,WDR5,KAT2B,EPM2AIP1,PTPN2,PPP1R3G,PLIN5,TREM2,KLHL25,PRKCE,MTOR
GOBP_POSITIVE_REGULATION_OF_SMOOTHENED_SIGNALING_PATHWAY	BIP	-2.32E-05	0.000332914	0.944328	225		blood	TWAS	c5	0.944328	1	DYNC2H1,GLI1,FGF9,TEDC1,CHSY1,ULK3,GAS8,RAB34,TUBD1,GORAB,STK36,TXNDC15,CTNNA1,NDST1,SMO,POR,SFRP1,EVC,DLG5,ARMC9,TTC23,IFT172,UCHL5
GOBP_POSITIVE_REGULATION_OF_SMOOTH_MUSCLE_CELL_APOPTOTIC_PROCESS	BIP	-3.90E-05	0.000499275	0.937754	86		blood	TWAS	c5	0.937754	1	PDCD4,MFN2,ATF4,PPARG,SOD2,E2F3,MAP2K4,CDKN2A,IFNG,IL12A
GOBP_POSITIVE_REGULATION_OF_SMOOTH_MUSCLE_CELL_MIGRATION	BIP	-4.32E-05	0.00035296	0.902644	236		blood	TWAS	c5	0.902644	1	NRP1,PDGFD,FGF9,ITGB3,RPS6KB1,CRK,BCL2,S100A11,DOCK7,SRC,PDGFB,CYP1B1,AIF1,LPAR1,DOCK5,ITGA2,DOCK4,TLR4,ADAMTS1
GOBP_POSITIVE_REGULATION_OF_SMOOTH_MUSCLE_CELL_PROLIFERATION	BIP	-1.86E-05	0.000235353	0.937142	441		blood	TWAS	c5	0.937142	1	PDGFD,ZNF143,FRS2,FOXJ2,AKT1,BMP4,RBPMS2,CDH13,CYBA,SERPINF2,ITGB3,PHB1,RPS6KB1,ERN1,DNMT1,ELANE,GNAI3,MFN2,IL6R,PTGS2,IL10,LDLRAP1,PTAFR,HDAC1,SRC,MMP9,PDGFB,MYD88,GNAI2,FGF2,HPGD,HBEGF,TNF,AIF1,JAK2,EREG,ID2,JUN,CALCRL,IL18,IL6,HMOX1,TGFBR2,ITGA2,MAP3K5,TLR4,FGFR2,THBS1,BMPR1A,IRAK4,IGF1R,NF1,PIK3CA,MNAT1,EDN1,STAT1,ADAMTS1,S1PR1,SMPD3
GOBP_POSITIVE_REGULATION_OF_SMOOTH_MUSCLE_CONTRACTION	BIP	-6.12E-05	0.000407591	0.88068	158		blood	TWAS	c5	0.88068	1	TACR2,SPHK1,TBXA2R,PTGS2,PTAFR,OXTR,GHRL,SRF,GPER1,F2R,SPX,CTTN,PROK2,ITGA2,ADA,ABAT,EDN1
GOBP_POSITIVE_REGULATION_OF_SODIUM_ION_TRANSMEMBRANE_TRANSPORT	BIP	2.41E-05	0.000704287	0.972712	131		blood	TWAS	c5	0.972712	1	DRD4,CHP1,ATP1B2,DNM2,ACTN4,ATP1B1,SLC9A1,WNK2,GLRX,ANK3,CNKSR3,TESC,WNK1,FXYD2,ATP1B3
GOBP_POSITIVE_REGULATION_OF_SODIUM_ION_TRANSMEMBRANE_TRANSPORTER_ACTIVITY	BIP	2.45E-05	0.000704416	0.972234	124		blood	TWAS	c5	0.972234	1	DRD4,CHP1,DNM2,ACTN4,ATP1B1,SLC9A1,WNK2,GLRX,ANK3,CNKSR3,TESC,WNK1,FXYD2
GOBP_POSITIVE_REGULATION_OF_SPROUTING_ANGIOGENESIS	BIP	-0.000159135	0.00099687	0.873169	48	0.0605253	blood	TWAS	c5	0.873169	1	ITGA5,JMJD8,S100A1,IL10,FGF2,VEGFA,KLF4,SMAD1,DLL1,GHRL,JAK1
GOBP_POSITIVE_REGULATION_OF_STEM_CELL_DIFFERENTIATION	BIP	-3.99E-05	0.000353304	0.910163	119		blood	TWAS	c5	0.910163	1	MTCH2,LTBP3,NUDT21,HOXB4,SIRT6,DHX36,FGF2,TACSTD2,SOX6,PWP1,TGFB2,GATA6
GOBP_POSITIVE_REGULATION_OF_STEM_CELL_POPULATION_MAINTENANCE	BIP	-7.91E-05	0.000575244	0.890671	173		blood	TWAS	c5	0.890671	1	DPF2,BRMS1,KDM2B,BCL7A,SINHCAF,SMARCD1,ING1,ARID4A,BCL7C,SMARCE1,SMARCA4,ARID4B,ARID1A,HDAC1,RBBP4,SMARCB1,SMARCC1,ING2,REST,BRD9,ZNF322,BICRAL,BCL7B,SAP30,PHF10,TP63,BICRA,LBH,SAP30L,NCOA3,SMARCA2,SUDS3,SS18,SAP130
GOBP_POSITIVE_REGULATION_OF_STEM_CELL_PROLIFERATION	BIP	-8.32E-05	0.000576174	0.885163	103		blood	TWAS	c5	0.885163	1	TIAL1,LTBP3,WNT10B,WNT1,FGF9,N4BP2L2,ATXN1L,SIRT6,MIR320E,FGF2,HOXA3,PDCD2,TP63,IRS2,KDM1A,PBX1,CCNE1,RUNX2,PTPRC,CTNNB1
GOBP_POSITIVE_REGULATION_OF_STEROID_BIOSYNTHETIC_PROCESS	BIP	-1.12E-05	0.000446632	0.979924	146		blood	TWAS	c5	0.979924	1	ADM,SREBF1,NR1D1,ABCG1,SCAP,STARD4,DAB2,TNF,BMP6,POR,PRKAA1,IFNG,IGF1R
GOBP_POSITIVE_REGULATION_OF_STEROID_HORMONE_SECRETION	BIP	3.21E-05	0.000499108	0.948758	120		blood	TWAS	c5	0.948758	1	RETN,GHRL,DAB2,BMP6,NKX3-1,SPP1
GOBP_POSITIVE_REGULATION_OF_STEROID_METABOLIC_PROCESS	BIP	-1.37E-05	0.00035307	0.969118	185		blood	TWAS	c5	0.969118	1	ADM,SREBF1,NR1D1,LDLRAP1,ABCG1,SCAP,STARD4,DAB2,TNF,BMP6,POR,CES1,PRKAA1,IFNG,IGF1R
GOBP_POSITIVE_REGULATION_OF_STEROL_TRANSPORT	BIP	-6.44E-05	0.000352769	0.855242	262		blood	TWAS	c5	0.855242	1	NR1H3,LRP1,LPCAT3,ABCA3,CETP,ABCA7,NR1H2,LDLRAP1,SCP2,PLTP,ABCG1,ZDHHC8,PPARG,ABCA1,PTCH1,ANXA2,ABCA5,CES1,CAV1,SIRT1,EEPD1,ABCB4,ABCA13,RXRA,NFKBIA
GOBP_POSITIVE_REGULATION_OF_STRESS_ACTIVATED_PROTEIN_KINASE_SIGNALING_CASCADE	BIP	-3.55E-05	0.000223136	0.87366	742		blood	TWAS	c5	0.87366	1	HRAS,TIRAP,MAPK8IP1,SPI1,MAP4K2,MAP3K11,TRPV4,CRACR2A,IGFBP6,LTBR,CD27,TRAF3,BMP4,MAPKBP1,AXIN1,MAPK8IP3,NOD2,CRK,SERPINF2,CCR7,MINK1,SCIMP,MAP3K3,SPHK1,GADD45B,MAP3K10,SLAMF1,FCGR2B,TRAF5,ZC3H12A,BIRC7,MAPK8IP2,EDAR,SH3RF3,IL1B,STK25,EIF2AK2,MYD88,TLR9,RELL2,FLT4,CCN2,MAP3K4,TNF,AGER,RIPK1,DUSP22,VEGFA,ANKRD6,LEP,HIPK2,MTURN,NOD1,NCF1,PTK2B,MFHAS1,RIPK2,TRAF1,DAB2IP,CARD9,TRAF2,RELL1,TLR3,SH3RF1,WNT7A,ZNF622,STK39,F2RL1,DIXDC1,PJA2,KLHDC10,BMP2,UNC5CL,RASGRP1,RNF13,ARL6IP5,MAP2K4,SDCBP,TNIK,APP,RASSF2,TGFB2,SEMA3A,NAIP,PLCB1,GADD45G,TPD52L1,MAP3K5,TLR4,TAOK3,HMGB1,MBIP,PDCD10,WNT16,TRAF6,DUSP19,SASH1,LYN,FZD7,GADD45A,INAVA,MMP8
GOBP_POSITIVE_REGULATION_OF_STRESS_FIBER_ASSEMBLY	BIP	-3.12E-06	0.000242183	0.989735	429		blood	TWAS	c5	0.989735	1	NRP1,RAPGEF3,RGCC,TGFB3,TPM1,SMAD3,FHOD1,SERPINF2,RHOC,S100A10,CDC42,SDC4,PPM1F,ITGB1BP1,ROCK2,CCDC88A,LIMCH1,CCN2,CARMIL1,EPHA1,ARHGEF5,ARHGEF10,SORBS3,BAG4,SFRP1,LPAR1,ABL1,TSC1,LIMK1,PFN2,GPR65,TGFBR1,RAC1,TESK1,CD47,BRAF,EVL,PXN,PAK1,WNT11,MTOR
GOBP_POSITIVE_REGULATION_OF_STRIATED_MUSCLE_CELL_APOPTOTIC_PROCESS	BIP	6.25E-05	0.000996645	0.949972	56	0.654542	blood	TWAS	c5	0.949972	1	ATP2A2,TP53,CXCR2,CAMK2D,SMAD4,CAPN2,TIGAR,MAP3K5,GATA6,BNIP3
GOBP_POSITIVE_REGULATION_OF_STRIATED_MUSCLE_CELL_DIFFERENTIATION	BIP	-1.13E-05	0.000407518	0.977936	195		blood	TWAS	c5	0.977936	1	ACTN3,PARP2,MMP14,BMP4,MESP1,PIEZO1,KAT2A,ARRB2,BCL2,HOPX,MAML1,NIBAN2,CYP26B1,AKAP6,EFNB2,ATP11A,MEF2C,MAPK14,EDN1,NRG1,TRIM32,MTOR
GOBP_POSITIVE_REGULATION_OF_STRIATED_MUSCLE_CONTRACTION	BIP	-0.0319873	0.0157261	0.0419497	45	0.708972	blood	TWAS	c5	0.0419497	1	ACTN3,TRPV4,HSP90AA1,ATP2A1,NPPA,CCN2,GSTO1,KCNQ1,RGS2
GOBP_POSITIVE_REGULATION_OF_SUBSTRATE_ADHESION_DEPENDENT_CELL_SPREADING	BIP	-2.90E-05	0.000288289	0.919938	280		blood	TWAS	c5	0.919938	1	NRP1,ILK,ARHGEF7,CIB1,ITGB3,C1QBP,UNC13D,CRK,DNM2,MYADM,S100A10,CDC42,PREX1,CRKL,TRIOBP,ARPC2,DAB2,CARMIL1,RREB1,DMTN,ABL1,DOCK5,OLFM4,CASS4,RAC1,TESK1,LIMS2,BRAF,DOCK1,NEDD9
GOBP_POSITIVE_REGULATION_OF_SUPRAMOLECULAR_FIBER_ORGANIZATION	BIP	1.45E-06	0.000157824	0.992661	1128		blood	TWAS	c5	0.992661	1	NRP1,SWAP70,ARL2,CDC42EP2,EFEMP2,NUMA1,FCHSD2,RPS3,WNT11,TRPV4,CLIP1,RAPGEF3,NCKAP1L,RGCC,RB1,CFL2,PSEN1,FMN1,C15orf62,TPM1,SMAD3,WHAMM,FES,MLST8,KATNB1,FHOD1,CARMIL2,SERPINF2,GIT1,CDK5R1,CCR7,MAPT,ALOX15,PFN1,CDC42EP4,GRB2,BAIAP2,COLGALT1,APOE,VASP,PSRC1,RHOC,PDE4DIP,S100A10,CDC42,WASF2,DSTN,SDC4,PPM1F,DRG1,CDC42EP1,PDXP,BAIAP2L2,ITGB1BP1,NCK2,ROCK2,ARPC2,SPAST,CDC42EP3,CCDC88A,PLEK,ANKRD53,DCTN1,BRK1,GPX1,RHOA,LIMCH1,FCHSD1,RICTOR,OCLN,MAP1B,WASF1,CCN2,CARMIL1,HSPA1A,HSPA1B,TNXB,EPHA1,ARHGEF5,AKAP9,BAIAP2L1,MTSS1,ARHGEF10,SORBS3,PTK2B,CLU,BAG4,SFRP1,LPAR1,CDK5RAP2,GSN,ABL1,WDR1,TSC1,SLAIN2,SYNPO2,WASL,F2RL1,BIN1,CTTN,VIL1,TOGARAM1,PFN2,FER,APP,HCK,MAPRE1,NAV3,WASHC2C,CLASP1,GPR65,SLAIN1,TGFBR1,SCIN,LMOD1,SEMA5A,TRIM27,SNX9,RAC1,TESK1,CDKN1B,TGFB3,ARF6,CD47,NCK1,DLG1,EVL,NCKAP1,PXN,PAK1,EDN1,PRKCE,MTOR,LIMK1,WASF3,NF2
GOBP_POSITIVE_REGULATION_OF_SYNAPTIC_TRANSMISSION	BIP	-4.59E-05	0.00024941	0.853992	662		blood	TWAS	c5	0.853992	1	KIF5B,TACR2,RAPSN,STX3,SLC4A8,CLSTN3,NFATC4,SLC8A3,SLC24A1,BAIAP3,KCTD13,STX1B,STX4,HAP1,MPP2,GFAP,ARRB2,DLG4,NLGN2,VAMP2,TYROBP,MIR320E,GRIN2D,PRKCG,CACNG8,LILRB2,SHISA7,RETN,CLSTN1,PRKCZ,PTGS2,ADORA1,PINK1,EPHB2,RIMS3,STAU1,MAPK1,ADORA2A,RAB3GAP1,CACNB4,IGSF11,GSK3B,MME,CX3CR1,ZDHHC3,CCR2,OXTR,NSG1,SNCA,RGS14,SQSTM1,RASGRF2,FLOT1,TNF,PRRT1,AGER,ITPR3,CRHR2,GPER1,ARC,ZDHHC2,PTK2B,CA2,CALB1,STXBP1,ZDHHC12,ABL1,EPHA4,DTNBP1,CACNB2,SERPINE2,NCSTN,STX1A,TSHZ3,GLUL,NOG,SLC1A3,APP,SYT1,NRXN1,PRNP,PLK2,CCL2,LAMA2,PRKAR1B,ROR2,EIF2AK4,PTEN,LGMN,NF1,CYP46A1,MIR342,KMO,CNR1,PRKCE,NRGN
GOBP_POSITIVE_REGULATION_OF_SYNAPTIC_TRANSMISSION_GABAERGIC	BIP	-6.08E-05	0.000997958	0.951456	43	0.220693	blood	TWAS	c5	0.951456	1	KIF5B,HAP1,NLGN2,ADORA2A,ZDHHC3,OXTR,CA2,ZDHHC12,PRKCE
GOBP_POSITIVE_REGULATION_OF_SYNAPTIC_TRANSMISSION_GLUTAMATERGIC	BIP	-8.52E-05	0.000704932	0.903845	115		blood	TWAS	c5	0.903845	1	NLGN2,GRIN2D,CACNG8,PTGS2,ADORA2A,RAB3GAP1,CCR2,OXTR,PTK2B,STXBP1,DTNBP1,TSHZ3,GLUL,NRXN1,CCL2,ROR2,KMO
GOBP_POSITIVE_REGULATION_OF_SYNAPTIC_VESICLE_RECYCLING	BIP	-2.04E-05	0.000706405	0.977017	59		blood	TWAS	c5	0.977017	1	LRRK2,AP2M1,PPP3CC,TOR1A,DNM3,ABCA13,PLAA
GOBP_POSITIVE_REGULATION_OF_SYNCYTIUM_FORMATION_BY_PLASMA_MEMBRANE_FUSION	BIP	-0.0001858	0.000991448	0.851345	135	0.345062	blood	TWAS	c5	0.851345	1	EHD1,RAPGEF3,GDF15,TYROBP,TNFSF14,CD53,CAMK1,CXCL9,IL4,SCGB3A1,RIPOR2,FLOT1,ADGRB1,CAPN2,GCM1,IL4R,MAPK14,ADAM9
GOBP_POSITIVE_REGULATION_OF_TELOMERASE_ACTIVITY	BIP	-7.04E-05	0.000498966	0.887739	150		blood	TWAS	c5	0.887739	1	PTGES3,CCT2,HSP90AA1,MAPK3,ACD,WRAP53,PNKP,MAPK1,CCT4,TCP1,MAP3K4,HMBOX1,NAF1,PARM1,PARN,MAPKAPK5,AURKB,NVL,NEK7,CTNNB1,XRCC5,MYC,PKIB,TNKS,PRKCQ
GOBP_POSITIVE_REGULATION_OF_TELOMERASE_RNA_LOCALIZATION_TO_CAJAL_BODY	BIP	7.00E-06	0.000407863	0.986315	126		blood	TWAS	c5	0.986315	1	CCT2,RUVBL2,CCT3,CCT4,RUVBL1,SHQ1,TCP1,CCT6A,NAF1,CCT7,CCT8,CCT5,NOP10
GOBP_POSITIVE_REGULATION_OF_TELOMERE_CAPPING	BIP	-4.49E-05	0.000576377	0.937839	83		blood	TWAS	c5	0.937839	1	MAPK3,PNKP,MAPK1,MAP3K4,MAPKAPK5,AURKB,NEK7,PKIB,TNKS2,TNKS,NABP2,PRKCQ
GOBP_POSITIVE_REGULATION_OF_TELOMERE_MAINTENANCE	BIP	-3.51E-05	0.000315642	0.911423	324		blood	TWAS	c5	0.911423	1	NFRKB,HNRNPA1,CCT2,INO80,PML,INO80E,MAPK3,SLX4,ACD,SIRT6,ERCC1,PNKP,RUVBL2,TFPT,CCT3,MAPK1,CCT4,RUVBL1,DHX36,GNL3,ACTR8,RAD50,TCP1,MAP3K4,CCT6A,HMBOX1,NBN,NAF1,PARN,CCT7,CCT8,MAPKAPK5,AURKB,NEK7,CTNNB1,FBXO4,CCT5,ATM,XRCC5,PKIB,TNKS2,MRE11,TERF2,YY1,TNKS,UCHL5,NABP2,PRKCQ
GOBP_POSITIVE_REGULATION_OF_TELOMERE_MAINTENANCE_IN_RESPONSE_TO_DNA_DAMAGE	BIP	-0.000123772	0.000996429	0.901144	56	0.610455	blood	TWAS	c5	0.901144	1	NFRKB,MCRS1,INO80,INO80E,RUVBL2,TFPT,RUVBL1,ACTR8,YY1,UCHL5
GOBP_POSITIVE_REGULATION_OF_TELOMERE_MAINTENANCE_VIA_TELOMERE_LENGTHENING	BIP	-3.24E-05	0.000353056	0.926807	214		blood	TWAS	c5	0.926807	1	HNRNPA1,CCT2,MAPK3,ACD,PNKP,CCT3,MAPK1,CCT4,DHX36,TCP1,MAP3K4,CCT6A,HMBOX1,NAF1,PARN,CCT7,CCT8,MAPKAPK5,AURKB,NEK7,CTNNB1,FBXO4,CCT5,ATM,XRCC5,PKIB,TNKS2,TNKS,PRKCQ
GOBP_POSITIVE_REGULATION_OF_TOLERANCE_INDUCTION	BIP	5.04E-05	0.000704656	0.942952	112		blood	TWAS	c5	0.942952	1	FOXJ1,LILRB2,LILRB4,ITCH,CBLB,HLA-G,CD274,TGFBR2,CD3E,IDO1,IRAK3
GOBP_POSITIVE_REGULATION_OF_TOLL_LIKE_RECEPTOR_3_SIGNALING_PATHWAY	BIP	0.000141953	0.000992539	0.886274	93	0.524858	blood	TWAS	c5	0.886274	1	TIRAP,PTPN22,WDFY1,FLOT1,F2RL1,CAV1,PELI1
GOBP_POSITIVE_REGULATION_OF_TOLL_LIKE_RECEPTOR_4_SIGNALING_PATHWAY	BIP	-2.59E-05	0.000498847	0.958672	127		blood	TWAS	c5	0.958672	1	TIRAP,NR1H3,IFI35,PTPN22,WDFY1,LTF,CD14,NINJ1,F2RL1,PELI1
GOBP_POSITIVE_REGULATION_OF_TOLL_LIKE_RECEPTOR_SIGNALING_PATHWAY	BIP	-2.25E-05	0.000406963	0.955926	273		blood	TWAS	c5	0.955926	1	TIRAP,NR1H3,CYBA,IFI35,PTPN22,WDFY1,RTN4,LTF,TLR9,TLR1,CD14,FLOT1,MFHAS1,NINJ1,TLR3,TLR2,SLC15A4,F2RL1,PJA2,CAV1,TREML4,RSAD2,TLR5,HMGB1,PELI1
GOBP_POSITIVE_REGULATION_OF_TORC1_SIGNALING	BIP	-6.65E-05	0.00049891	0.893977	155		blood	TWAS	c5	0.893977	1	WAC,SIK3,GPR137,PIP4P1,WDR24,TELO2,WDR59,FLCN,PIH1D1,LAMTOR5,GPR137B,KLHL22,SEC13,LARS1,RRAGD,RRAGA,CLEC16A,SEH1L,CTNS,MIOS
GOBP_POSITIVE_REGULATION_OF_TOR_SIGNALING	BIP	-1.74E-05	0.00049836	0.972086	228		blood	TWAS	c5	0.972086	1	WAC,SIK3,GPR137,LAMTOR1,NCKAP1L,PIP4P1,WDR24,TELO2,MLST8,WDR59,FLCN,SMCR8,RPTOR,PIH1D1,LAMTOR5,LAMTOR2,GPR137B,RRAGC,KLHL22,SEC13,HDAC3,LARS1,GOLPH3,RICTOR,SLC38A9,RRAGD,LAMTOR4,LEP,LAMTOR3,AKT3,RHEB,RRAGA,HTR6,CLEC16A,PIK3CA,SEH1L,CTNS,MIOS,GAS6
GOBP_POSITIVE_REGULATION_OF_TRANSCRIPTION_BY_RNA_POLYMERASE_I	BIP	-2.58E-05	0.000446256	0.9539	149		blood	TWAS	c5	0.9539	1	ERCC6,DDX21,ACTR6,DDX11,MARS1,ERBB2,UBTF,MYBBP1A,DHX33,SMARCA4,PIH1D1,HEATR1,SMARCB1,ATF4,WDR75,SF3B1,NCL,WDR43,LYAR,BAZ1B,PWP1,RASL11A,UTP15,DEK,IPPK,EIF2AK3,MTOR
GOBP_POSITIVE_REGULATION_OF_TRANSCRIPTION_BY_RNA_POLYMERASE_III	BIP	-1.36E-05	0.000499413	0.978266	87		blood	TWAS	c5	0.978266	1	ERCC6,DDX21,ZNF143,BRF1,MYBBP1A,RPTOR,ELL,ZC3H8,SF3B1,ICE2,BAZ1B,DEK,MTOR
GOBP_POSITIVE_REGULATION_OF_TRANSCRIPTION_ELONGATION_BY_RNA_POLYMERASE_II	BIP	-7.13E-06	0.000377247	0.984917	224		blood	TWAS	c5	0.984917	1	PWWP2B,MED19,BTBD18,CCNT1,MED4,MED6,MED24,MED11,MED31,MED16,ELL,MED29,MED25,GTF2F1,MED15,CBX7,NCBP2,TCERG1,MED10,MED23,CDK13,CDK9,MED22,MED28,MED27,NCBP1,ELL2,MED20,PWWP2A,MED21,CTNNB1,MED17,MED8,EAPP,MED1,CDK12,CCNK,MED30
GOBP_POSITIVE_REGULATION_OF_TRANSCRIPTION_FROM_RNA_POLYMERASE_II_PROMOTER_INVOLVED_IN_CELLULAR_RESPONSE_TO_CHEMICAL_STIMULUS	BIP	-6.45E-05	0.000575881	0.910876	147		blood	TWAS	c5	0.910876	1	TP53,ATF4,EP300,CARF,VEGFA,RBPJ,ATF2,SMAD1,XBP1,CHD6,JUN,BMP2,CREB3,SMAD4,HIF1A,RUNX2,SMAD5,NFE2L2
GOBP_POSITIVE_REGULATION_OF_TRANSCRIPTION_FROM_RNA_POLYMERASE_II_PROMOTER_IN_RESPONSE_TO_ENDOPLASMIC_RETICULUM_STRESS	BIP	-2.95E-05	0.00099813	0.976411	35	0.126592	blood	TWAS	c5	0.976411	1	DDIT3,TP53,CREB3L3,ATF6,ATF4,ATF6B,HSPA5,CEBPB,ATF3
GOBP_POSITIVE_REGULATION_OF_TRANSCRIPTION_FROM_RNA_POLYMERASE_II_PROMOTER_IN_RESPONSE_TO_STRESS	BIP	-0.000134843	0.000996229	0.892332	74	0.164824	blood	TWAS	c5	0.892332	1	DDIT3,MAPK7,TP53,CREB3L3,MUC1,ATF6,ATF4,ATF6B,VEGFA,HSPA5,RBPJ,KLF2,CHD6,CEBPB,ATF3,HIF1A,NFE2L2
GOBP_POSITIVE_REGULATION_OF_TRANSCRIPTION_OF_NOTCH_RECEPTOR_TARGET	BIP	-0.0247515	0.0121643	0.041874	44	0.434022	blood	TWAS	c5	0.041874	1	MAML1,NOTCH4,NOTCH1,MAML3,RBPJ,RBM15,MAML2
GOBP_POSITIVE_REGULATION_OF_TRANSCRIPTION_OF_NUCLEOLAR_LARGE_RRNA_BY_RNA_POLYMERASE_I	BIP	-2.86E-05	0.00049886	0.954341	117		blood	TWAS	c5	0.954341	1	DDX11,MARS1,SMARCA4,PIH1D1,SMARCB1,NCL,PWP1,IPPK,MTOR
GOBP_POSITIVE_REGULATION_OF_TRANSCRIPTION_REGULATORY_REGION_DNA_BINDING	BIP	-1.12E-05	0.000377519	0.97637	171		blood	TWAS	c5	0.97637	1	GATA3,TRIM6,DAZAP2,RB1,LAMTOR5,PARP1,PARK7,GTF2B,DDRGK1,H1-0,EP300,KLF4,NIBAN2,PAX6,CTNNB1,IFNG,TRAF6
GOBP_POSITIVE_REGULATION_OF_TRANSFORMING_GROWTH_FACTOR_BETA_PRODUCTION	BIP	-2.97E-05	0.000499238	0.952565	105		blood	TWAS	c5	0.952565	1	SMAD3,FURIN,SERPINF2,LGALS9,XCL1,PTGS2,CD46,CD34,CD200,THBS1,BMPR1A,GATA6,WNT11
GOBP_POSITIVE_REGULATION_OF_TRANSLATION	BIP	-7.85E-05	0.000315047	0.803253	506		blood	TWAS	c5	0.803253	1	LARP4B,RPUSD4,RBM4,RPS6KB2,YBX3,EIF2S3B,TARBP2,PYM1,METTL3,RPS27L,NGRN,TENT4B,ERBB2,C1QBP,RPS6KB1,FXR2,MIF4GD,EIF4A3,CIRBP,MPV17L2,EEF2,PPP1R15A,RPS9,NIBAN1,PINK1,JMJD4,PTAFR,EIF6,PCIF1,POLDIP3,PLXNB2,NCK2,CYP1B1,RPUSD3,CNBP,DHX36,EIF4G1,EIF2B5,GUF1,TENT4A,SOX4,TNF,PIWIL2,PTK2B,HABP4,CTIF,METTL14,LARP1B,UHMK1,SERP1,CD28,RMND1,EIF3D,TENT5B,YTHDF2,DNAJC3,USP16,NAT10,LARP1,PRR16,IL6,FASTKD2,TOB1,PASK,PAIP1,EIF5A2,PLD1,METTL8,FASTKD3,SAMD4A,CDK5RAP1,YTHDF3,ITGA2,DHX29,UQCC2,EIF3C,CPEB3,THBS1,EIF2AK4,IMPACT,POLR2D,NCK1,METTL5,VIM,GCN1,EIF5A,CDC123,UPF3A,PABPC1,MTOR
GOBP_POSITIVE_REGULATION_OF_TRANSLATIONAL_INITIATION	BIP	0.00285589	0.00794579	0.719279	104	0.266951	blood	TWAS	c5	0.719279	1	RPS6KB2,METTL3,RPS6KB1,PPP1R15A,EIF2B5,TNF,HABP4,UHMK1,YTHDF2,DNAJC3,LARP1,YTHDF3,EIF2AK4,IMPACT,POLR2D,NCK1,CDC123,MTOR
GOBP_POSITIVE_REGULATION_OF_TRANSMEMBRANE_RECEPTOR_PROTEIN_SERINE_THREONINE_KINASE_SIGNALING_PATHWAY	BIP	-3.90E-05	0.000288081	0.892211	442		blood	TWAS	c5	0.892211	1	FBXL15,NODAL,MEN1,ILK,NUMA1,ACVR1B,ACVRL1,GDF11,BMP4,SNW1,RNF111,NEO1,SH2B1,TGFB1I1,AXIN1,NUP93,FLCN,UBE2O,RNF165,SMAD2,STK11,GDF15,FKBP8,LEFTY1,PARP1,BMP8A,BMP8B,C20orf27,EP300,INHBB,BMPR2,GDF7,ACVR2B,ING2,GDF9,DAB2,KIAA0319,CSNK2B,BMP6,HIPK2,ZC3H3,CRB2,ENG,NOTCH1,JAK2,PPARG,RBPJ,TWSG1,BMP2,SMAD4,SDCBP,RBPMS,ELAPOR2,HFE,TGFBR2,CITED2,TGFBR1,CDKN2B,TGFB2,PELO,THBS1,BMPR1A,TGFB3,GATA6,HES1,CDKN1C,ADAM17,ACVR2A,ACVR1,TGFBR3,NOTCH2,GIPC1,INHBE
GOBP_POSITIVE_REGULATION_OF_TRANSMEMBRANE_TRANSPORT	BIP	-3.07E-05	0.000192036	0.87316	948		blood	TWAS	c5	0.87316	1	KCNIP2,ITGB1,SORBS1,DRD4,CRACR2A,CACNB3,STAC3,OSBPL8,AKT1,PSEN1,CALM1,CHP1,CAPN3,ARL6IP1,ATP2A1,ANTKMT,SLC7A5,HAP1,VMP1,SLC9A3R1,ATP1B2,DNM2,CLIP3,ACTN4,AKT2,KCNN4,CALM3,BAX,C3,INSR,AMIGO1,GSTM2,NPPA,CTSS,NOS1AP,ITLN1,XCL1,ATP1B1,PINK1,GJC2,EPHB2,SLC9A1,PTAFR,AZIN2,RNF207,EDN3,NTSR1,KCNE1,CLTCL1,CACNB4,IRS1,ERFE,CAPN10,EHD3,RHOQ,CALM2,PPP3R1,ATP1B3,TRPC1,CCR2,SLC26A6,STIMATE,APPL1,TRPC3,HTT,CXCL9,CXCL10,SNCA,ADRB2,KCNMB1,PIK3R1,OCLN,BAK1,TCAF1,KCNH2,CDK5,NIPSNAP2,GPER1,AKAP9,ARC,PPP3CC,CA2,ABL1,WNK2,IFNGR2,PKD2,STIM2,PPP3CA,ACSL1,GLRX,AZIN1,COX17,CACNB2,F2RL3,PLCG1,ANO6,SLC38A1,KCNJ2,PLCG2,ALG10B,STK39,F2R,CASQ1,RYR2,CAV1,IRS2,ANK3,RAMP3,RNASEL,ARPP19,CNKSR3,AKAP6,ABCB1,SRI,TESC,WNK1,ATPSCKMT,NDUFA4,IFNG,CCL2,MAPK14,TRPC6,P2RX7,P2RX4,NFE2L2,RGS7,OPN3,ACSL5,STIM1,C2CD5,CREBL2,CEMIP,STAC,PRKCI,GSTO1,KCNQ1,MEF2A,PTPN11,P2RX5,P2RX1,FXYD2,CD19,EDN1,WNK4
GOBP_POSITIVE_REGULATION_OF_TRANSPORTER_ACTIVITY	BIP	-3.09E-05	0.00026667	0.907665	551		blood	TWAS	c5	0.907665	1	KCNIP2,DRD4,NR1H3,CRACR2A,CACNB3,STAC3,CALM1,CHP1,ANTKMT,SYNGR3,ATP2A1,HAP1,VMP1,ATP1B2,DNM2,ACTN4,CALM3,AMIGO1,GSTM2,NPPA,CTSS,NOS1AP,ATP1B1,PINK1,EPHB2,SLC9A1,PTAFR,RNF207,PARK7,NTSR1,KCNE1,CACNB4,EHD3,CALM2,PPP3R1,CCR2,STIMATE,PRKCD,HTT,ADRB2,SGK1,TCAF1,NIPSNAP2,KCTD7,AKAP9,ARC,PPP3CC,WNK2,IFNGR2,PKD2,STIM2,PPP3CA,GLRX,COX17,CACNB2,PLCG2,ALG10B,STK39,CASQ1,RYR2,ANK3,CNKSR3,AKAP6,ABCB1,TESC,WNK1,ATPSCKMT,NDUFA4,IFNG,CCL2,TRPC6,RXRA,STIM1,STAC,GSTO1,FXYD2,KMT2A,EDN1,ATP1B3,WNK4
GOBP_POSITIVE_REGULATION_OF_TRIGLYCERIDE_BIOSYNTHETIC_PROCESS	BIP	-2.56E-05	0.000499502	0.959196	83		blood	TWAS	c5	0.959196	1	NR1H3,KAT5,DGAT2,SCARB1,CNEP1R1,SREBF1,CTDNEP1,LDLR,SLC27A1,NR1H2,MFSD2A,GPLD1,PLIN5
GOBP_POSITIVE_REGULATION_OF_TRIGLYCERIDE_METABOLIC_PROCESS	BIP	-2.12E-05	0.000446685	0.962096	126		blood	TWAS	c5	0.962096	1	PNPLA2,NR1H3,KAT5,DGAT2,SCARB1,CNEP1R1,SREBF1,CTDNEP1,LDLR,SLC27A1,NR1H2,MFSD2A,GPLD1,DAGLB,ABHD5,PLIN5
GOBP_POSITIVE_REGULATION_OF_TUMOR_NECROSIS_FACTOR_MEDIATED_SIGNALING_PATHWAY	BIP	-0.000116593	0.000704686	0.868586	100		blood	TWAS	c5	0.868586	1	CPNE1,UBE2K,HSPA1A,HSPA1B,RIPK1,TRAF2,LAPTM5,CASP4,CASP1,ADAM17,TRIM32
GOBP_POSITIVE_REGULATION_OF_TUMOR_NECROSIS_FACTOR_SUPERFAMILY_CYTOKINE_PRODUCTION	BIP	-5.33E-05	0.000208125	0.797919	712		blood	TWAS	c5	0.797919	1	ADAM8,TIRAP,C1QTNF4,PTPRJ,CLEC7A,OAS1,OAS3,OAS2,LRRK2,IL23A,NFATC4,PSEN1,SPN,PYCARD,NOD2,CYBA,LGALS9,STAT3,TMEM106A,MIR657,TYROBP,TICAM1,SPHK2,LILRA5,LILRA2,TNFRSF8,ARHGEF2,CD84,FCGR3A,MAPKAPK2,EPHB2,BCL10,MAVS,ARFGEF2,SETD4,MIF,DDT,ARID5A,CD86,MYD88,CCR2,TLR9,SELENOK,SPON2,TLR1,CD14,HAVCR2,PIK3R1,IFNGR1,HLA-E,AGER,RIPK1,LEP,NOD1,HSPB1,LPL,CLU,RIPK2,ORM2,ORM1,CARD9,JAK2,PF4,TLR3,TLR2,PLCG2,AKAP12,SYK,FADD,IL6,RASGRP1,THBS1,ZBTB20,APP,CD36,PTPRC,LY96,IFNG,TLR4,CD2,HMGB1,IFIH1,PTPN11,FZD5,MMP8
GOBP_POSITIVE_REGULATION_OF_TYPE_2_IMMUNE_RESPONSE	BIP	-6.02E-05	0.000575789	0.916693	156		blood	TWAS	c5	0.916693	1	GATA3,CD81,NOD2,RARA,PRKCZ,XCL1,DENND1B,NLRP3,CD86,IL4,IL18,IL6,RSAD2,IL4R,TNFSF4,IDO1
GOBP_POSITIVE_REGULATION_OF_TYPE_I_INTERFERON_MEDIATED_SIGNALING_PATHWAY	BIP	-0.000330412	0.000991469	0.738942	129	0.042169	blood	TWAS	c5	0.738942	1	IRF7,TRIM6,TBK1,NLRC5,LSM14A,IRF3,MAVS,UBE2K,TRIM41,TRIM56,STING1,FADD,RNF185,ZBP1
GOBP_POSITIVE_REGULATION_OF_TYPE_I_INTERFERON_PRODUCTION	BIP	-0.000121138	0.00040681	0.765874	367		blood	TWAS	c5	0.765874	1	IRF7,POLR3B,OAS1,OAS3,OAS2,GAPDH,TBK1,HSP90AA1,RAB2B,NMB,RNF135,DHX58,DHX33,TICAM1,IRF3,GARIN5A,ISG15,PTPN22,MAVS,DHX36,MYD88,SETD2,TLR9,IRF1,CD14,FLOT1,CGAS,TRIM56,IRF5,ZC3HAV1,POLR3D,RIPK2,TLR3,HMGB2,TLR2,STING1,PLCG2,SYK,ZBTB20,G3BP1,POLR3G,TLR4,POLR3F,RIOK3,IFIH1,TOMM70,PTPN11,CHUK,STAT1
GOBP_POSITIVE_REGULATION_OF_TYROSINE_PHOSPHORYLATION_OF_STAT_PROTEIN	BIP	-8.21E-05	0.000498718	0.869263	192		blood	TWAS	c5	0.869263	1	HPX,CLCF1,IL23A,TNFRSF1A,ARL2BP,IFNL1,TNFRSF18,IL6R,IL24,IL23R,CD40,PTK6,HCLS1,PARP9,PARP14,IL4,CSF1R,IL31RA,IL6ST,TNF,VEGFA,LEP,HSF1,JAK2,IL15,IL18,PIBF1,IL6,FYN,IFNG,HES1,FLT3,LYN,IL12A,GH1
GOBP_POSITIVE_REGULATION_OF_T_CELL_APOPTOTIC_PROCESS	BIP	-2.04E-05	0.00070451	0.976869	101		blood	TWAS	c5	0.976869	1	ADAM8,LGALS9,TP53,BCL2L11,ZC3H8,PDCD1,CD274,PRELID1,P2RX7,IDO1
GOBP_POSITIVE_REGULATION_OF_T_CELL_CYTOKINE_PRODUCTION	BIP	-1.00E-05	0.000446235	0.982129	191		blood	TWAS	c5	0.982129	1	GATA3,CD81,B2M,MALT1,PRKCZ,XCL1,DENND1B,CD55,NLRP3,IL1B,ARID5A,IL4,HLA-A,TRAF2,IL18,SLAMF1,IL6,RSAD2,MAP3K7,IL1R1,IL18R1,TNFSF4,TRAF6,FZD5
GOBP_POSITIVE_REGULATION_OF_T_CELL_DIFFERENTIATION_IN_THYMUS	BIP	-5.50E-05	0.000575843	0.923864	121		blood	TWAS	c5	0.923864	1	ADAM8,TESPA1,IL7R,VNN1,EGR3,RASGRP1,ADA
GOBP_POSITIVE_REGULATION_OF_T_CELL_MEDIATED_CYTOTOXICITY	BIP	-3.21E-05	0.000315606	0.918955	200		blood	TWAS	c5	0.918955	1	IL23A,B2M,IL12RB1,PVR,NECTIN2,XCL1,MR1,IL23R,STX7,HLA-F,HLA-G,HLA-A,HLA-H,HLA-E,HLA-B,HLA-DRA,HLA-DRB1,TAP2,CD1D,CD1A,FADD,CYRIB,PTPRC,CD1C,CD1B,CD1E,P2RX7,IL12A
GOBP_POSITIVE_REGULATION_OF_T_CELL_MEDIATED_IMMUNE_RESPONSE_TO_TUMOR_CELL	BIP	-0.000126083	0.000704469	0.857956	52		blood	TWAS	c5	0.857956	1	MR1,FBXO38,HLA-DRB1
GOBP_POSITIVE_REGULATION_OF_T_CELL_MEDIATED_IMMUNITY	BIP	-6.83E-05	0.000300628	0.820286	375		blood	TWAS	c5	0.820286	1	GATA3,CD81,IL23A,B2M,MALT1,IL12RB1,PVR,NECTIN2,PRKCZ,XCL1,MR1,DENND1B,CD55,NLRP3,IL23R,IL1B,ARID5A,IL4,FBXO38,STX7,HLA-F,HLA-G,HLA-A,HLA-H,HLA-E,HLA-B,HLA-DRA,HLA-DRB1,TAP2,ZP3,TRAF2,CD1D,CD1A,IL18,SLAMF1,ZBTB1,FADD,IL6,RSAD2,CYRIB,PTPRC,CD1C,CD1B,CD1E,MAP3K7,IL1R1,IL18R1,P2RX7,TNFSF4,TRAF6,FZD5,IL12A
GOBP_POSITIVE_REGULATION_OF_T_CELL_MIGRATION	BIP	-5.31E-05	0.00037736	0.888032	197		blood	TWAS	c5	0.888032	1	ADAM8,ADAM10,SPN,CORO1A,PYCARD,ITGB3,TNFSF14,XCL1,ABL2,TNFRSF14,OXSR1,CCR2,SELENOK,CXCL10,AIF1,ABL1,DOCK8,XCL2,STK39,ITGA4,FADD,APP,WNK1,ADAM17
GOBP_POSITIVE_REGULATION_OF_T_CELL_PROLIFERATION	BIP	-5.28E-05	0.000276596	0.848579	569		blood	TWAS	c5	0.848579	1	IGF2,CD81,CD6,CCDC88B,RPS3,NCKAP1L,IL23A,PNP,CORO1A,PYCARD,DNAJA3,LGALS9,STAT5B,TYK2,DHPS,JAK3,IL12RB1,EBI3,TMIGD2,LILRB2,TNFSF9,CD70,CD209,VCAM1,PTPN22,CD1D,SPTA1,XCL1,CD55,CD46,IL23R,ICOSLG,TNFRSF13C,NCK2,IL1B,ZAP70,CD86,TFRC,CCR2,SELENOK,IL4,HAVCR2,IL6ST,HLA-A,HLA-E,AIF1,AGER,HLA-DMB,HLA-DPA1,HLA-DPB1,LEP,CARD11,ZP3,RIPK2,JAK2,CD274,PPP3CA,IL15,CD28,IL18,ANXA1,SYK,SLAMF1,FADD,IL6,PTPRC,TGFBR2,IL2RA,PRKCQ,IL27RA,IGFBP2,RASAL3,TNFSF13B,PDCD1LG2,TNFSF4,SLC7A1,HMGB1,NCK1,HES1,TRAF6,CD3E,GPAM
GOBP_POSITIVE_REGULATION_OF_T_CELL_RECEPTOR_SIGNALING_PATHWAY	BIP	-5.30E-05	0.0003773	0.888243	199		blood	TWAS	c5	0.888243	1	CD81,RPS3,TESPA1,CCR7,CD226,KCNN4,NECTIN2,PRKD2,RAB29,BCL10,CARD11,ADA,TRAT1
GOBP_POSITIVE_REGULATION_OF_T_CELL_TOLERANCE_INDUCTION	BIP	2.80E-05	0.000705091	0.968334	92		blood	TWAS	c5	0.968334	1	LILRB2,LILRB4,ITCH,CBLB,HLA-G,TGFBR2,CD3E,IDO1
GOBP_POSITIVE_REGULATION_OF_T_HELPER_17_TYPE_IMMUNE_RESPONSE	BIP	-2.14E-05	0.000499035	0.965792	130		blood	TWAS	c5	0.965792	1	CLEC7A,IL23A,CLEC6A,MALT1,TYK2,IL12RB1,IL23R,ARID5A,NFKBIZ,CARD9,JAK2,PRKCQ
GOBP_POSITIVE_REGULATION_OF_T_HELPER_1_TYPE_IMMUNE_RESPONSE	BIP	4.89E-05	0.000446505	0.912781	154		blood	TWAS	c5	0.912781	1	IL23A,IL12RB1,XCL1,PLA2G4A,IL23R,IL1B,SLC11A1,ARID5A,CCR2,RIPK2,IL18,SLAMF1,IL1R1,IL18R1,IL27RA
GOBP_POSITIVE_REGULATION_OF_T_HELPER_2_CELL_CYTOKINE_PRODUCTION	BIP	-8.34E-05	0.000996642	0.933302	58	0.668553	blood	TWAS	c5	0.933302	1	GATA3,CD81,PRKCZ,XCL1,DENND1B,NLRP3,IL4,IL6,RSAD2
GOBP_POSITIVE_REGULATION_OF_T_HELPER_2_CELL_DIFFERENTIATION	BIP	-4.25E-05	0.000995935	0.966001	70	0.327911	blood	TWAS	c5	0.966001	1	RARA,PRKCZ,NLRP3,CD86,IL18,IL4R,TNFSF4
GOBP_POSITIVE_REGULATION_OF_T_HELPER_CELL_DIFFERENTIATION	BIP	-1.62E-05	0.000575922	0.977526	143		blood	TWAS	c5	0.977526	1	IL23A,RARA,MALT1,IL12RB1,PRKCZ,NLRP3,IL23R,SOCS5,NFKBIZ,CD86,RIPK2,IL18,ANXA1,SHB,IL4R,TNFSF4,HLX
GOBP_POSITIVE_REGULATION_OF_UBIQUITIN_DEPENDENT_PROTEIN_CATABOLIC_PROCESS	BIP	-3.27E-05	0.000235236	0.889442	645		blood	TWAS	c5	0.889442	1	CHFR,LRRK2,PRICKLE1,MDM2,USP5,AKT1,PSEN1,PIAS1,FBXO22,ELOB,PLK1,AXIN1,HERPUD1,STUB1,CBFA2T3,CDK5RAP3,SUMO2,CSNK1D,KEAP1,RAD23A,SGTA,FZR1,CEBPA,SIRT2,SIRT6,PYHIN1,LAPTM5,RNF19B,ZYG11B,TRIB3,DDRGK1,CSNK1E,SH3RF3,DNAJB2,SOCS5,GSK3B,MKRN2,MAGEF1,ARIH2,EGF,BBS7,RCHY1,RNF14,MAPK9,RACK1,DAB2,RNF144B,HSPA1A,HSPA1B,GCLC,NUB1,ZFAND2A,ANKIB1,SMURF1,RNF19A,TRIB1,PTK2,PTK2B,CLU,ZER1,VCP,UBQLN1,SMAD7,FBXW7,SH3RF1,TRIB2,DET1,COP1,HSPBP1,NOP53,DISC1,CAV1,RNF144A,FBXW8,AURKA,AGTPBP1,BAG2,AXIN2,RNF217,RNF139,NFE2L2,PTEN,HECTD1,RBX1,DDA1
GOBP_POSITIVE_REGULATION_OF_UBIQUITIN_PROTEIN_TRANSFERASE_ACTIVITY	BIP	-3.73E-05	0.000407649	0.927062	144		blood	TWAS	c5	0.927062	1	BTRC,MASTL,DCUN1D2,DCUN1D3,RPS2,PLK1,AXIN1,STUB1,PIN1,PINK1,TRIB3,UBE2C,UBE2L3,TOPORS,CDC14B,FBXW7,DCUN1D4,UBE2S,UBE2N,DCUN1D1,ARRDC3,SKP1,ARRDC4,PTEN,DCUN1D5
GOBP_POSITIVE_REGULATION_OF_VACUOLE_ORGANIZATION	BIP	-4.19E-05	0.000407594	0.918037	192		blood	TWAS	c5	0.918037	1	PIP4K2A,ULK1,PIP4K2C,BECN1,GRN,WIPI1,ELAPOR1,RALB,RAB3GAP1,SNX4,SNX18,SNX30,LRSAM1,ANXA2,SNX7,RAB3GAP2,MOAP1,SH3GLB1
GOBP_POSITIVE_REGULATION_OF_VASCULAR_ASSOCIATED_SMOOTH_MUSCLE_CELL_PROLIFERATION	BIP	-7.31E-06	0.00030115	0.98064	222		blood	TWAS	c5	0.98064	1	FRS2,FOXJ2,FGF9,ERN1,DNMT1,GNAI3,MFN2,IL10,LDLRAP1,SRC,MMP9,PDGFB,GNAI2,FGF2,HPGD,TNF,JAK2,JUN,CALCRL,MAP3K5,BMPR1A,NF1,EDN1,ADAMTS1
GOBP_POSITIVE_REGULATION_OF_VASCULAR_ENDOTHELIAL_CELL_PROLIFERATION	BIP	-0.000293743	0.000994733	0.767766	74	0.768104	blood	TWAS	c5	0.767766	1	IGF2,STAT3,SIRT6,FGF2,FGFR1,PLCG1,AKT3,ITGA4,GHRL,SP1,HMGB1,ADAM17
GOBP_POSITIVE_REGULATION_OF_VASCULAR_ENDOTHELIAL_GROWTH_FACTOR_PRODUCTION	BIP	1.59E-05	0.000315853	0.959965	203		blood	TWAS	c5	0.959965	1	NODAL,C3AR1,ADORA2B,BRCA1,C3,ARNT,PTGS2,ATF4,IL1B,CYP1B1,HPSE,FLT4,IL6ST,C5,RORA,C5AR1,IL6,HIF1A,SULF2,EIF2AK3
GOBP_POSITIVE_REGULATION_OF_VASCULAR_ENDOTHELIAL_GROWTH_FACTOR_RECEPTOR_SIGNALING_PATHWAY	BIP	-6.33E-05	0.000499588	0.899233	84		blood	TWAS	c5	0.899233	1	ITGA5,FGF9,PRKCB,MT3,ITGB3,PRKD2,ARNT,IL1B,GRB10,HIF1A
GOBP_POSITIVE_REGULATION_OF_VASCULAR_PERMEABILITY	BIP	4.80E-05	0.000575992	0.933617	127		blood	TWAS	c5	0.933617	1	TACR2,PDE2A,TRPV4,TJP3,CXCR2,OCLN,VEGFA,BMP6,PTP4A3,TJP2,ANGPT1,FGFBP3
GOBP_POSITIVE_REGULATION_OF_VASCULATURE_DEVELOPMENT	BIP	-1.82E-05	0.000159921	0.909541	876		blood	TWAS	c5	0.909541	1	ADAM12,ITGB1,NRP1,NODAL,ADM,VEGFB,RAPGEF3,ACVRL1,CELA1,SP1,ITGA5,C3AR1,PGF,CTSH,PRKCB,ITGAX,JMJD8,JUP,STAT3,BRCA1,GRN,ITGB3,TNFSF12,SPHK1,EMILIN2,TBXA2R,SIRT6,PAK4,TMIGD2,LRG1,MYDGF,PRKD2,C5AR1,RRAS,EMC10,ZNF304,C3,PIK3CD,HIPK1,ECM1,S100A1,CHI3L1,IL10,CD34,ZC3H12A,DDAH1,ANGPT4,CD40,RUNX1,ADM2,IL1B,CXCR4,RHOB,CXCR2,CYP1B1,HK2,GATA2,CX3CR1,CCR3,FGF2,SFRP2,PDCD6,TERT,ERAP1,VEGFA,SERPINE1,HIPK2,EPHA1,NOS3,AQP1,HSPB1,AGO2,PTK2B,MTDH,C5,ENG,ABL1,NINJ1,ANXA3,CXCL8,TLR3,SMAD1,GAB1,DLL1,XBP1,PLCG1,AKT3,AGGF1,FUT1,GHRL,SIRT1,VASH2,HMOX1,HIF1A,JAK1,PRKCA,HGF,TGFBR2,SEMA5A,NFE2L2,WARS2,THBS1,STIM1,BTG1,PRKD1,GATA6,PDCL3,FLT1,RLN2,SASH1,TEK,ETS1,ANGPT2,CAMP
GOBP_POSITIVE_REGULATION_OF_VASCULOGENESIS	BIP	8.27E-05	0.000705962	0.906776	81		blood	TWAS	c5	0.906776	1	HIF1AN,ADM,RRAS,RAP1A,CD34,RAPGEF2,RIN2
GOBP_POSITIVE_REGULATION_OF_VASOCONSTRICTION	BIP	-4.42E-05	0.000705211	0.950078	94		blood	TWAS	c5	0.950078	1	SMTNL1,ACE,TBXA2R,TRPM4,PTGS2,FAAH,OXTR,CD38,TBXAS1,ABL1,DBH,HRH1,F2R,CAV1
GOBP_POSITIVE_REGULATION_OF_VIRAL_GENOME_REPLICATION	BIP	3.02E-06	0.000703685	0.996576	155		blood	TWAS	c5	0.996576	1	IFIT1,TARBP2,HACD3,RAD23A,ADAR,PPIE,STAU1,VAPB,ADARB1,PPARA,TMEM39A,PDE12,TRIM38,PPIA,CNOT7,NOTCH1,PPID,CD28,LARP1,TOP2B,PPIH,SRPK1,SRPK2,PABPC1
GOBP_POSITIVE_REGULATION_OF_VIRAL_LIFE_CYCLE	BIP	-0.00012116	0.000574905	0.833084	135		blood	TWAS	c5	0.833084	1	TSG101,TRIM21,SMPD1,VPS37B,CD4,FURIN,LGALS9,KPNA2,AXL,CLEC4G,CD209,TRIM11,KPNA6,LGALS1,TRIM38,HLA-DRB1,HMGB1,VPS4A
GOBP_POSITIVE_REGULATION_OF_VIRAL_PROCESS	BIP	-5.92E-05	0.000406746	0.88437	293		blood	TWAS	c5	0.88437	1	IFIT1,TSG101,TRIM21,SMPD1,VPS37B,TARBP2,CD4,HACD3,FURIN,LGALS9,KPNA2,RAD23A,AXL,CLEC4G,CD209,ADAR,TRIM11,KPNA6,PPIE,TBC1D20,STAU1,VAPB,ADARB1,LGALS1,PPARA,TMEM39A,RAB7A,PDE12,ATG12,TRIM38,HLA-DRB1,PPIA,CNOT7,STOM,TMEM250,NOTCH1,PPID,CD28,LARP1,TOP2B,PPIH,SRPK1,HMGB1,VPS4A,MDFIC,SRPK2,RSF1,PABPC1
GOBP_POSITIVE_REGULATION_OF_VOLTAGE_GATED_CALCIUM_CHANNEL_ACTIVITY	BIP	-0.000108927	0.000705838	0.877355	75		blood	TWAS	c5	0.877355	1	CACNB3,STAC3,KCNE1,CACNB4,EHD3,PPP3R1,NIPSNAP2,PPP3CC,PPP3CA,CACNB2,STAC
GOBP_POSITIVE_REGULATION_OF_VOLTAGE_GATED_POTASSIUM_CHANNEL_ACTIVITY	BIP	0.00724755	0.0125329	0.563073	50	0.122571	blood	TWAS	c5	0.563073	1	KCNIP2,AMIGO1,NPPA,NOS1AP,RNF207,KCNE1,ALG10B,AKAP6
GOBP_POSITIVE_REGULATION_OF_WNT_SIGNALING_PATHWAY	BIP	-7.87E-06	0.000212824	0.970493	647		blood	TWAS	c5	0.970493	1	FAM53B,ZRANB1,HHEX,FRAT1,USP47,ILK,LRRK2,WNT10B,LRRK1,CSNK1G1,SMAD3,NKD1,NLE1,JUP,WNT3,COL1A1,CTDNEP1,CSNK1D,PIN1,SMARCA4,CSNK1G2,DAPK3,PLEKHA4,TRPM4,SKI,PBXIP1,LGR6,MACF1,RSPO4,CSNK2A1,SRC,PRDM15,CSNK1E,TMEM198,USP34,LBX2,RUVBL1,DKK2,EGF,FGF2,SFRP2,DAB2,SOX4,PTK7,ANKRD6,UBR5,JRK,CCAR2,ADGRA2,SFRP1,ABL1,KANK1,VCP,WNK2,NFKB1,RBPJ,RPS12,TLR2,TNFAIP3,LEF1,RNF146,GID8,ZBED3,DIXDC1,DISC1,CAV1,BMP2,DAAM2,RECK,GSKIP,PPM1N,WNK1,WNT5B,CSNK1G3,SULF2,LGR4,MLLT3,CRBN,BAMBI,SMURF2,TMEM9,UBE2B,SEMA5A,GPRC5B,USP8,WLS,FGFR2,TNKS2,CAPRIN2,PPM1B,MBD2,TTC21B,PPM1A,RNF220,TNKS,ATP6V1C2,VPS35,DACT1
GOBP_POSITIVE_REGULATION_OF_WOUND_HEALING	BIP	-1.30E-05	0.000266927	0.961252	333		blood	TWAS	c5	0.961252	1	ADRA2A,ITGB1,PLAU,HRAS,ST3GAL4,CLEC7A,DUOX2,DUOX1,SERPINF2,ACTG1,EMILIN2,PRDX2,INSL3,TBXA2R,USF1,THBD,CXCR4,MYLK,HPSE,HBEGF,F12,OCLN,ENPP4,RREB1,SERPINE1,PTK2,DMTN,ARFGEF1,KANK1,XBP1,F2R,ANXA1,CD36,NFE2L2,THBS1,PRKCE,PLAT,MTOR,CLDN4,F7
GOBP_POSITIVE_THYMIC_T_CELL_SELECTION	BIP	0.00749769	0.0135408	0.579775	50	0.0675849	blood	TWAS	c5	0.579775	1	STK11,ITPKB,ZAP70,SRF,DOCK2,PTPRC,PTPN2,CD3E,CD3D,CD3G,TOX
GOBP_POSITIVE_T_CELL_SELECTION	BIP	-3.43E-06	0.000498853	0.994518	178		blood	TWAS	c5	0.994518	1	IL23A,STAT6,SPN,ZFPM1,STAT3,BCL2,STK11,IL12RB1,IL6R,ITPKB,IL23R,LOXL3,ZAP70,IRF4,SRF,THEMIS,SLAMF6,LY9,IL6,DOCK2,PTPRC,CTSL,BATF,BRAF,PTPN2,CD3E,CD3D,CD3G,TOX,MTOR
GOBP_POSTREPLICATION_REPAIR	BIP	-2.93E-05	0.000575442	0.959459	163		blood	TWAS	c5	0.959459	1	POLE2,PCLAF,USP10,POLDIP2,BRCA1,USP43,MAD2L2,FAAP20,DTL,USP1,RAD18,POLN,RCHY1,POLH,POLD2,PARP10,VCP,PRIMPOL,REV1,SPRTN,ZBTB1,MSH2,UBE2N,NSMCE1,REV3L,PCNA,UBE2B,POLI,WDR33,POLD3
GOBP_POSTSYNAPSE_ASSEMBLY	BIP	1.45E-05	0.000705984	0.983643	74		blood	TWAS	c5	0.983643	1	NRXN2,LRFN4,ABI3,NLGN2,NPTX1,LRRC4B,EPHB2,IL1RAP,ZDHHC12,WNT7A,NRXN1,PTEN,NTNG2,CDH2
GOBP_POSTSYNAPTIC_MEMBRANE_ORGANIZATION	BIP	2.09E-05	0.000576157	0.971091	124		blood	TWAS	c5	0.971091	1	RAPSN,GPHN,DNAJA3,DLG4,NLGN2,CHRNB1,SHISA7,DVL1,RER1,EPHB2,CRKL,CRIPT,COLQ,LRRC4,ZDHHC2,SLC7A11,NRXN1,FNTA,MESD,CDH2
GOBP_POSTSYNAPTIC_MODULATION_OF_CHEMICAL_SYNAPTIC_TRANSMISSION	BIP	-0.000194816	0.000704723	0.782208	102		blood	TWAS	c5	0.782208	1	EIF4A3,PPP3R1,RNF19A,EIF4E,PPP3CA,EGLN1,GHRL,PLCB1,USP8,CDH1,NRGN
GOBP_POSTSYNAPTIC_NEUROTRANSMITTER_RECEPTOR_INTERNALIZATION	BIP	-0.000251635	0.000996874	0.800713	69	0.0295802	blood	TWAS	c5	0.800713	1	CALY,DRD4,AP2A2,NUMB,AP2B1,ITGB3,AP2S1,AP2A1,PPP3R1,AP2M1,ARC,SCRIB,DNM3,EFNB2,ATAD1
GOBP_POSTSYNAPTIC_SIGNAL_TRANSDUCTION	BIP	1.02E-05	0.000407522	0.979985	178		blood	TWAS	c5	0.979985	1	RGS10,CDK5R1,KPNA2,GNA11,GNA15,AGRN,GNB1,CHRNB2,CRKL,GNAI2,JAK2,PLCB1,KPNA1,RNF10,NRG1,GNAQ
GOBP_POSTSYNAPTIC_SPECIALIZATION_ASSEMBLY	BIP	-2.35E-05	0.000998671	0.981235	40	0.159004	blood	TWAS	c5	0.981235	1	NRXN2,LRFN4,ABI3,NLGN2,NPTX1,LRRC4B,IL1RAP,ZDHHC12,NRXN1,PTEN,NTNG2
GOBP_POSTSYNAPTIC_SPECIALIZATION_ORGANIZATION	BIP	1.88E-05	0.000576326	0.973983	121		blood	TWAS	c5	0.973983	1	NRXN2,LRFN4,CNTNAP1,ABI3,DLG4,NLGN2,NPTX1,LRRC4B,LILRB2,CRIPT,IL1RAP,LRRC4,ZDHHC12,NRXN1,PTEN,ARF6,DLG1,NTNG2,CDH2
GOBP_POST_ANAL_TAIL_MORPHOGENESIS	BIP	-8.46E-05	0.000996664	0.932373	58	0.591991	blood	TWAS	c5	0.932373	1	DCHS1,CHST11,TMED2,PALB2,AXIN1,SFRP2,SCRIB,FZD3,TP63
GOBP_POST_EMBRYONIC_ANIMAL_MORPHOGENESIS	BIP	-4.07E-05	0.000576106	0.943729	100		blood	TWAS	c5	0.943729	1	FBN1,BAX,HMGN1,BCL2L11,BAK1,CDH23,MYO7A
GOBP_POST_EMBRYONIC_ANIMAL_ORGAN_DEVELOPMENT	BIP	-6.53E-05	0.000575743	0.90969	131		blood	TWAS	c5	0.90969	1	FBN1,MYO1E,ERCC1,BAX,HMGN1,BCL2L11,BAK1,VEGFA,KLF4,JAK2,CDH23,FZD5,MYO7A
GOBP_POST_EMBRYONIC_ANIMAL_ORGAN_MORPHOGENESIS	BIP	-4.07E-05	0.000576106	0.943729	100		blood	TWAS	c5	0.943729	1	FBN1,BAX,HMGN1,BCL2L11,BAK1,CDH23,MYO7A
GOBP_POST_EMBRYONIC_CAMERA_TYPE_EYE_DEVELOPMENT	BIP	-6.34E-05	0.000705599	0.928373	64		blood	TWAS	c5	0.928373	1	BAX,HMGN1,BAK1,VEGFA,KLF4,FZD5
GOBP_POST_EMBRYONIC_DEVELOPMENT	BIP	-1.91E-05	0.000235321	0.935167	514		blood	TWAS	c5	0.935167	1	SLC18A2,FGFR2,PLEKHA1,SGPL1,GATA3,INPPL1,CHST11,CELA1,ATN1,C12orf57,BMP4,PSEN1,NDN,FBN1,MYO1E,IREB2,CCDC47,SMAD2,BCL2,RAB3A,PPP1R13L,ERCC1,BAX,ATF5,KDM5B,MORC3,HMGN1,BCL2L11,STK36,GIGYF2,HEG1,ACVR2B,CSRNP1,SOD2,IGF2R,ALDH5A1,BAK1,VEGFA,MMUT,AGO2,RC3H2,ABL1,ACO1,JAK2,SERP1,BPNT2,ASL,ACADM,ERCC2,CDH23,SELENOP,PLAGL2,SEMA3C,ETNK2,TGFBR1,ATM,SZT2,SCN9A,ARID5B,NR4A2,ITPR1,FZD5,MYO7A,MTOR,TIPARP
GOBP_POST_GOLGI_VESICLE_MEDIATED_TRANSPORT	BIP	-3.61E-05	0.000208138	0.862143	712		blood	TWAS	c5	0.862143	1	EXOC6,BBS1,KRT18,AP1G2,STXBP6,SNAP23,CSK,SCAMP2,AP3S2,GGA2,CLN3,CORO7,BBS2,PHAF1,AP1G1,LLGL1,RAB34,NSF,ANKFY1,RABEP1,WIPI1,GGA3,VAMP2,RAB31,DNM2,AP3D1,AP2A1,SORT1,GOLPH3L,BLZF1,KLHL20,RABIF,CNST,MACF1,VAMP3,KIF16B,SYS1,ARFGEF2,DOP1B,RNF215,GGA1,GCC2,CCDC93,ACSL3,EHD3,SPTBN1,COMMD1,VAMP5,RBSN,GOLGA4,GAK,EXOC1,GOLPH3,KIF13A,VPS52,EXOC2,AP4M1,GOLGA7,RAB14,SEC16A,AP3S1,VPS13C,EXOC8,RAB10,ANK3,MYO5A,LAPTM5,ATP2C1,EPS15,CCDC91,EXOC4,SCAMP1,EXOC5,VPS35L,VTI1B,DOP1A,OPTN,GBF1,ARL3,VTI1A,PREPL,SCFD1,OSBPL5,MON2,MYO1B,PKDCC,VPS54,VPS13A
GOBP_POST_TRANSLATIONAL_PROTEIN_MODIFICATION	BIP	-8.42E-06	0.000257813	0.973952	378		blood	TWAS	c5	0.973952	1	STT3A,RPS6KA4,MAP3K12,VIPAS39,RPS6KA5,PRKCB,LCMT1,FLCN,SIRT2,SIRT6,UBE2M,PADI4,ICMT,HLCS,TTL,RHBDD1,ATG16L1,UBE2F,STT3B,CRTAP,DCAF1,PRKCD,ATG12,IRGM,GPLD1,WIPI2,ABCA2,JAK2,ATG7,UCHL3,BAZ1B,UBA3,FN3KRP,FN3K,AURKB,PRKCA,P3H1,DSCC1,SUMF1,AGTPBP1,UBE2B,FAM20C,RNF7,PKN1
GOBP_POST_TRANSLATIONAL_PROTEIN_TARGETING_TO_ENDOPLASMIC_RETICULUM_MEMBRANE	BIP	-2.74E-05	0.000576604	0.962104	93		blood	TWAS	c5	0.962104	1	CHMP4A,SGTA,CHMP4B,SGTB,SEC63,BAG6,GET4,HSPA5,SEC62,GLP1R,SEC61A2
GOBP_POTASSIUM_ION_EXPORT_ACROSS_PLASMA_MEMBRANE	BIP	-0.0158111	0.0129482	0.222046	42	0.178365	blood	TWAS	c5	0.222046	1	KCNIP2,KCNE3,NPPA,KCNE1,KCNH2,KCNK5,DLG1,KCNQ1,KCNB1
GOBP_POTASSIUM_ION_HOMEOSTASIS	BIP	-2.29E-05	0.000407431	0.955216	206		blood	TWAS	c5	0.955216	1	SLC12A3,SLC12A4,ATP1B2,ATP1B1,UPK3A,SLC12A7,SLC12A2,KLHL3,SLC12A9,KCNH2,KCTD7,KCNJ2,KCNJ10,ATP1A4,WNK1,KCNMA1,KCNQ1,SLC12A1,ATP1B3,SLC12A6
GOBP_POTASSIUM_ION_IMPORT_ACROSS_PLASMA_MEMBRANE	BIP	-6.89E-06	0.000446453	0.98768	171		blood	TWAS	c5	0.98768	1	SLC12A3,SLC12A4,ATP1B2,ATP1B1,SLC12A7,SLC12A2,KCNH2,WNK2,KCNJ15,KCNJ2,KCNJ11,KCNJ10,ATP1A4,KCNK5,WNK1,DLG1,KCNQ1,FXYD2,KCNJ12,SLC12A1,ATP1B3,SLC12A6
GOBP_POTASSIUM_ION_TRANSPORT	BIP	-3.23E-05	0.00020811	0.876795	730		blood	TWAS	c5	0.876795	1	PKD2L1,KCNIP2,ADRA2A,KIF5B,ITGB1,KCNK7,KCNE3,KCNH3,CD63,CDK2,TMCO3,KCNRG,KCNK13,CHP1,SLC24A5,SLC24A1,SLC12A3,SLC9A5,SLC12A4,WWP2,NSF,ATP1B2,KCNAB3,VAMP2,NEDD4L,VPS4B,KCNG2,DNM2,HPN,KCNK6,KCNN4,KCNC3,AMIGO1,KCNC4,KCNA2,KCNA3,KCND3,NPPA,KCNN3,NOS1AP,ATP1B1,ADORA1,SLC9A1,KCNAB2,RNF207,KCNS1,SLC9A8,EDN3,KCNE1,ATF4,CAB39,KLHL24,OXSR1,CACNA1D,TMEM175,SLC12A7,SLC12A2,KCNMB1,SLC9A3,KCNQ5,GNB2,SLC12A9,KCNH2,NOS3,ABCB8,AQP1,GCK,AKAP9,PTK2B,WNK2,PKD2,TSC1,TMEM38A,KCNJ15,KCNJ2,ALG10B,KCNJ11,STK39,KCNB1,KCNG1,KCNJ10,ATP1A4,BIN1,CAV1,KCNK5,KCNK17,ANK3,SLC9A9,SLC1A3,AKAP6,HCN3,KCNA6,KCNA5,CRBN,PRNP,SLC24A3,WNK1,KCNT1,KCNMA1,TREM2,TMEM38B,CDKN1B,KCNMB4,SLC24A4,NEDD4,KCNH8,KCNMB3,DLG1,TRPM5,KCNQ1,RGS7,FXYD2,KCNJ12,SLC12A1,KCNQ4,ATP1B3,NETO2,KCNK10,SLC12A6,KCNAB1
GOBP_PRENYLATION	BIP	9.15E-05	0.000705894	0.896858	55		blood	TWAS	c5	0.896858	1	RCE1,RABGGTA,PLPP6,PTAR1,RABGGTB,PGGT1B,FNTB,FNTA,CHML
GOBP_PRESYNAPSE_ORGANIZATION	BIP	-4.12E-05	0.000446573	0.926519	148		blood	TWAS	c5	0.926519	1	LRFN4,CHD4,CLSTN3,FARP1,NLGN2,LRFN3,LRRC4B,SNAPIN,IL1RAP,BSN,SNCA,WNT7A,C5AR1,SDCBP,EFNB2,APP,MDGA1,PTEN,ARF6,SLITRK5,NTNG2,VPS35,FZD1
GOBP_PRESYNAPTIC_ENDOCYTOSIS	BIP	-2.42E-05	0.000277013	0.930399	357		blood	TWAS	c5	0.930399	1	PICALM,LRRK2,AP3B2,AP3S2,SLC2A4,NLGN2,VAMP2,ACTG1,DNM2,AP3D1,PIP5K1C,CALM3,SYT5,SYNJ1,AP2M1,GAK,DGKQ,SNCA,SYNJ2,PACSIN1,SCRIB,PPP3CC,AP3M2,DNM1,TOR1A,ITSN1,AP3S1,BIN1,STX1A,VAMP4,DNM3,AMPH,ITSN2,SYT1,FCHO2,BTBD8,STON2,STON1,CANX,SH3GL1,BTBD9,ABCA13,ARF6,RAB27B,ROCK1
GOBP_PRESYNAPTIC_MODULATION_OF_CHEMICAL_SYNAPTIC_TRANSMISSION	BIP	-5.36E-05	0.000446925	0.904487	91		blood	TWAS	c5	0.904487	1	PRKCB,GIT1,RPL22,CACNB4,CACNB2,NOG,FBXL20,CNR1
GOBP_PRE_MIRNA_PROCESSING	BIP	-0.0423193	0.0179554	0.0184274	32	0.0928742	blood	TWAS	c5	0.0184274	1	TRUB1,BCDIN3D,TARBP2,DICER1,ADAR,TUT4,PRKRA,AGO2,AGO4,TUT7,DROSHA,AGO1,AGO3
GOBP_PRIMARY_ALCOHOL_BIOSYNTHETIC_PROCESS	BIP	8.15E-06	0.000407635	0.984048	141		blood	TWAS	c5	0.984048	1	DKK3,CACNA1H,PARK7,H6PD,CLCN2,DGKQ,REST,DAB2,BMP6,BMP2
GOBP_PRIMARY_ALCOHOL_METABOLIC_PROCESS	BIP	-1.25E-05	0.000199683	0.950071	605		blood	TWAS	c5	0.950071	1	AKR1C1,AKR1C2,AKR1C3,AKR1C4,PNPLA2,DKK3,ALDH3B2,ALDH3B1,DGAT2,HSD17B6,RDH16,THTPA,DHRS4,DHRS7,CACNA1H,SULT1A1,GDPD3,ALDH3A2,DHRS13,LIPE,DHRS3,AKR7A2,AKR1A1,PARK7,H6PD,ACSS1,ACSS2,CYP2D6,PLB1,CYP1B1,CLCN2,DGKQ,REST,NAAA,DAB2,BMP6,NAPEPLD,AKR1B1,TPK1,DGAT1,RDH10,ADH5,CEL,SULT1B1,CBR4,RDH13,ALDH1A1,RETSAT,BMP2,ACP3,ALDH2,ALDH1B1,DHRS9,GDE1,RDH11,PECR,SULT1A2,RDH5,GPD2,CYP11A1,CYP2C8
GOBP_PRIMARY_AMINO_COMPOUND_METABOLIC_PROCESS	BIP	-1.57E-05	0.000705809	0.982249	61		blood	TWAS	c5	0.982249	1	PDE1B,GDE1,AGMAT,AZIN2,SRD5A1,TPH1,ALDH2,BTBD9
GOBP_PRIMARY_MIRNA_PROCESSING	BIP	4.99E-05	0.000997111	0.960108	50	0.0120395	blood	TWAS	c5	0.960108	1	METTL3,SMAD3,STAT3,SMAD2,DGCR8,NCBP2,SRRT,PUS10,SMAD1,NCBP1,IL6,SRSF3,DROSHA
GOBP_PRODUCTION_OF_MOLECULAR_MEDIATOR_INVOLVED_IN_INFLAMMATORY_RESPONSE	BIP	-2.51E-05	0.00021787	0.908297	560		blood	TWAS	c5	0.908297	1	CUEDC2,PDCD4,ALOX5,CHID1,CD6,APPL2,CLEC7A,ABCD2,PLD4,SNX6,SNAP23,MEFV,NLRC3,ADCY7,NOD2,NOS2,STAT3,GRN,PER1,VAMP2,PRDX2,PLD3,TICAM1,LILRB4,NLRP7,PBXIP1,DUSP10,EPHB2,KPNA6,ZC3H12A,VAMP3,SIRPA,IL17RA,PPARA,VAMP8,IL17RC,SNX4,MYD88,BAP1,APPL1,TLR6,TNF,GPSM3,MIR93,SERPINE1,LEP,EZH2,NCF1,CARD9,SYK,IL6,RPS19,HIF1A,GBP5,ALOX5AP,CD36,IL4R,SLAMF8,MAPK14,RAB44,IL1R2,MACIR,TLR4,P2RX1,IL17D,LYN,APOD,H19
GOBP_PROGESTERONE_METABOLIC_PROCESS	BIP	-4.16E-05	0.000446458	0.925846	122		blood	TWAS	c5	0.925846	1	AKR1C1,AKR1C2,AKR1C3,AKR1C4,ADM,STAT5B,DGKQ,SRD5A1,DHRS9,CYP17A1,STARD3,CYP46A1
GOBP_PROGRAMMED_CELL_DEATH_INVOLVED_IN_CELL_DEVELOPMENT	BIP	-0.00894104	0.0110956	0.420349	55	0.190159	blood	TWAS	c5	0.420349	1	YBX3,BCL2,BAX,SYCP2,IL1B,FGF2,CASP2,SOD1,DNASE1L3,UBE2B,FASLG,BCL2L1
GOBP_PROGRAMMED_CELL_DEATH_IN_RESPONSE_TO_REACTIVE_OXYGEN_SPECIES	BIP	4.43E-06	0.000576615	0.993873	69		blood	TWAS	c5	0.993873	1	PINK1,PARK7,PJVK,STK25,ENDOG,ABL1,TRAP1,HGF,PDCD10
GOBP_PROGRAMMED_NECROTIC_CELL_DEATH	BIP	-1.71E-05	0.000407092	0.966422	285		blood	TWAS	c5	0.966422	1	PPIF,FAS,NLRP6,BIRC3,BIRC2,YBX3,PGAM5,DNM1L,RNF31,RIPK3,TRPM7,CYLD,MLKL,TP53,BAX,IRF3,ALKBH7,ARHGEF2,PARP1,MUTYH,RBCK1,CFLAR,CASP8,BOK,CASP6,SLC25A4,TLR3,TNF,RIPK1,ASAH1,TRAF2,SPATA2,PYGL,CAV1,FADD,ITPK1,MAP3K5,FASLG,IPMK,ZBP1,PELI1
GOBP_PROSTAGLANDIN_TRANSPORT	BIP	2.64E-05	0.000446565	0.952946	126		blood	TWAS	c5	0.952946	1	NOS2,PTGS2,PLA2G4A,MIF,IL1B,LEP,PTGES,SLCO3A1,P2RX7,P2RX4,TNFRSF11A,EDN1,ABCC4
GOBP_PROSTANOID_BIOSYNTHETIC_PROCESS	BIP	-5.59E-06	0.000446171	0.990004	184		blood	TWAS	c5	0.990004	1	AKR1C3,PTGES3,PTGS2,PLA2G4A,PRXL2B,CBR1,MIF,IL1B,TBXAS1,DAGLB,PTGS1,PTGES2,PTGES,PTGDS,HPGDS,ANXA1,PIBF1,SIRT1,FABP5,EDN1,PNPLA8
GOBP_PROSTANOID_METABOLIC_PROCESS	BIP	-1.08E-06	0.000266778	0.99678	369		blood	TWAS	c5	0.99678	1	AKR1C1,AKR1C2,AKR1C3,AKR1C4,GSTP1,PTGES3,TNFRSF1A,PTGR2,CES2,ACOX1,CYP2S1,GSTM1,PTGS2,PLA2G4A,PRXL2B,CBR1,MIF,IL1B,HPGD,AKR1B1,TBXAS1,DAGLB,PTGR1,PTGS1,PTGES2,PTGES,PTGDS,HPGDS,ANXA1,PIBF1,SIRT1,FABP5,EDN1,PLAA,PNPLA8
GOBP_PROSTATE_GLAND_DEVELOPMENT	BIP	-6.71E-05	0.000575396	0.907179	176		blood	TWAS	c5	0.907179	1	FKBP4,RARG,GLI1,FRS2,BMP4,FEM1B,SERPINF1,RARA,ALOX15B,STK11,EAF2,HOXA9,HOXA10,NKX3-1,SFRP1,NOTCH1,PTCH1,ESR1,TP63,ANXA1,WDR77,NOG,CTNNB1,GLI3,PRLR,PSAP,FGFR2,PTEN,CDKN1B
GOBP_PROSTATE_GLAND_MORPHOGENESIS	BIP	-3.47E-05	0.000705446	0.96076	81		blood	TWAS	c5	0.96076	1	RARG,FRS2,BMP4,FEM1B,NKX3-1,SFRP1,NOTCH1,ESR1,TP63,NOG,FGFR2
GOBP_PROTEASOME_ASSEMBLY	BIP	-0.03476	0.0134866	0.00995539	42	0.320749	blood	TWAS	c5	0.00995539	1	PSMD9,PSMD11,ADRM1,PSMG1,PSMG4,OTUD6B,ECPAS,PSMD5,PSMG3,PSMG2
GOBP_PROTECTION_FROM_NATURAL_KILLER_CELL_MEDIATED_CYTOTOXICITY	BIP	-1.15E-05	0.000575974	0.984028	58		blood	TWAS	c5	0.984028	1	HLA-G,HLA-A,HLA-E,HLA-B,SERPINB9
GOBP_PROTECTION_FROM_NON_HOMOLOGOUS_END_JOINING_AT_TELOMERE	BIP	1.34E-05	0.000705586	0.984856	56		blood	TWAS	c5	0.984856	1	DCLRE1A,ERCC4,ACD,ERCC1,DCLRE1B,TFIP11,XRCC1,DCLRE1C,TERF2
GOBP_PROTEIN_ACETYLATION	BIP	-3.56E-05	0.000192119	0.85307	826		blood	TWAS	c5	0.85307	1	LDB1,PWWP2B,EPC1,ERCC6,DDX21,KAT6B,GATA3,CHEK1,SPI1,NAA40,APBB1,TAF10,KAT5,ARRB1,EP400,EP400P1,RAPGEF3,KANSL2,MCRS1,DIP2B,ING4,YEATS4,BRCA2,FOXO1,NAA16,EID1,PML,SIN3A,NAA60,NUPR1,SGF29,CREBBP,SRCAP,KAT8,GLYR1,BRD7,CTCF,SF3B3,TRIM16,FLCN,USP22,MED24,KAT2A,BRCA1,HDAC5,ATXN7L3,MAPT,KANSL1,MYBBP1A,NAT9,NAA38,PER1,WBP2,SPHK1,AANAT,SPHK2,RUVBL2,PIH1D1,MLLT1,CRTC2,PBXIP1,PYGO2,MUC1,MEAF6,ZMPSTE24,DMAP1,CHD5,ZZZ3,PARK7,GTF2B,PHF20,TAF4,MRGBP,MCM3AP,DIP2A,SMARCB1,EP300,BRD1,SF3B1,MSL3P1,ING5,NCOA1,SUPT7L,FAM161A,ARID5A,KANSL3,SETD5,BRPF1,CAMK1,TADA3,GSK3B,RUVBL1,GATA2,YEATS2,NAA80,CTBP1,CLOCK,TADA2B,SNCA,JADE2,TAF7,ATG5,BEND3,SF3B5,SOX4,ATAT1,BAG6,IRF4,SUPT3H,TAF6,POR,TRRAP,ENY2,PIWIL2,KAT6A,NAA15,GTF3C4,PPARGC1A,JADE1,PHF20L1,NAA20,EOMES,NFYC,DR1,NAT10,AUTS2,NFYA,SIRT1,BAZ1B,SUPT20H,SMAD4,PRKAA1,NAA25,HAT1,NCOA3,PAX6,PWWP2A,MLLT3,MAP3K7,TAF2,DSCC1,NAA35,CEP295,NAA30,BRPF3,TAF5,SMC5,DEK,WDR5,TADA1,BLOC1S1,KAT14,MBIP,NAT8B,IWS1,MSL2,KAT2B,POLE3,ING3,MSL1,PAXIP1,EPC2,TAF6L,NOC2L
GOBP_PROTEIN_ACTIVATION_CASCADE	BIP	-4.67E-06	0.000576454	0.993532	92		blood	TWAS	c5	0.993532	1	GP1BA,SERPINC1,THBD,F12,KLKB1,F13A1,FN1,RASAL2,PRCP,GP5
GOBP_PROTEIN_ACYLATION	BIP	-4.39E-05	0.000171179	0.797812	1084		blood	TWAS	c5	0.797812	1	LDB1,PWWP2B,EPC1,ERCC6,DDX21,KAT6B,GATA3,ZDHHC16,CHEK1,ZDHHC13,SPI1,ZDHHC5,NAA40,APBB1,TAF10,KAT5,ZDHHC24,ARRB1,EP400,EP400P1,RAPGEF3,KANSL2,MCRS1,DIP2B,ING4,YEATS4,ZDHHC17,ZDHHC20,BRCA2,FOXO1,NAA16,DLST,EID1,PML,SIN3A,NAA60,NUPR1,SGF29,CREBBP,SRCAP,KAT8,GLYR1,BRD7,ZDHHC1,CTCF,SF3B3,ZDHHC7,TRIM16,FLCN,USP22,MED24,KAT2A,BRCA1,HDAC5,ATXN7L3,NMT1,MAPT,KANSL1,MYBBP1A,NAT9,NAA38,PER1,WBP2,SPHK1,AANAT,CLIP3,SPHK2,RUVBL2,PIH1D1,MLLT1,CRTC2,PBXIP1,PYGO2,MUC1,ZDHHC18,TAF12,MEAF6,ZMPSTE24,DMAP1,CHD5,ZZZ3,PARK7,GTF2B,PHF20,TAF4,MRGBP,MCM3AP,DIP2A,ZDHHC8,SMARCB1,EP300,BRD1,SF3B1,MSL3P1,ING5,NCOA1,SUPT7L,FAM161A,ARID5A,KANSL3,SETD5,BRPF1,CAMK1,TADA3,GSK3B,RUVBL1,GATA2,YEATS2,MAP6D1,ZDHHC19,ZDHHC3,NAA80,SELENOK,CTBP1,CLOCK,TADA2B,SNCA,ZDHHC11,JADE2,TAF7,ZDHHC11B,ATG5,BEND3,SF3B5,ATAT1,BAG6,IRF4,SUPT3H,TAF6,DLD,OGDH,ZDHHC4,POR,TRRAP,ENY2,ZDHHC2,PIWIL2,GOLGA7,KAT6A,NAA15,GTF3C4,PPARGC1A,JADE1,PHF20L1,NAA20,GOLGA7B,HHAT,EOMES,NFYC,DR1,NAT10,AUTS2,NFYA,SIRT1,BAZ1B,SUPT20H,SOX4,SMAD4,GLUL,PRKAA1,NAA25,NAA50,ZDHHC23,HAT1,MBOAT4,NCOA3,PAX6,PWWP2A,MLLT3,NMT2,MAP3K7,TAF2,DSCC1,NAA35,CEP295,ZDHHC14,NAA30,BRPF3,TAF5,SMC5,DEK,ACTB,ZDHHC21,WDR5,TADA1,BLOC1S1,KAT14,MBIP,PPM1B,NAT8B,IWS1,MSL2,KAT2B,POLE3,ING3,THAP7,PPM1A,MSL1,PAXIP1,EPC2,TAF6L,ZDHHC6,NOC2L
GOBP_PROTEIN_AUTOPROCESSING	BIP	-7.75E-05	0.00044645	0.862166	154		blood	TWAS	c5	0.862166	1	PIDD1,MYRF,PARP1,PISD,HTRA2,CASP6,F12,OMA1,SPRTN,CAPN2,CASP4,CASP1,CTSL,AFG3L2,CTSE,FAM111A
GOBP_PROTEIN_AUTOUBIQUITINATION	BIP	-3.57E-05	0.000332481	0.914414	412		blood	TWAS	c5	0.914414	1	RNF141,TRIM21,TRIM68,DDB2,LRRK2,RNF41,MDM2,BRCA2,TRIM13,OBI1,MTA1,RAD51,BFAR,AMFR,WWP2,RNF112,BRCA1,TRIM37,RNF157,TRIM17,RNF187,TRIM58,RNF19B,ITCH,SH3RF3,KLHL24,RAD18,RNF4,TRIM52,CNOT4,LRSAM1,TRAF2,RNF208,NFX1,UHRF2,SH3RF1,RNF146,DTX3L,CUL3,LTN1,RNF181,CBL,RNF13,RNF185,RNF11,RNF8,ERCC8,UBE2B,BARD1,UBE3D,RNF122,MARCHF5,HECTD1,MARCHF7,TRAF6,RAG1,BABAM2,RNF10,SASH1,RNF220,RNFT1
GOBP_PROTEIN_AUTO_ADP_RIBOSYLATION	BIP	3.62E-05	0.000705736	0.959137	76		blood	TWAS	c5	0.959137	1	PARP11,PARP2,PARP16,PARP6,PARP1,PARP12,PARP10,PARP8,TNKS2,TNKS,TIPARP
GOBP_PROTEIN_CATABOLIC_PROCESS_IN_THE_VACUOLE	BIP	-3.95E-05	0.000446468	0.929468	142		blood	TWAS	c5	0.929468	1	CD81,TPP1,TCIRG1,LRP1,CLN3,TMEM199,LDLR,MARCHF2,ATP13A2,MGAT3,CCDC115,LAPTM4B,DPP7,MFSD8,TMEM106B,VPS35,VPS13A
GOBP_PROTEIN_COMPLEX_OLIGOMERIZATION	BIP	-2.21E-05	0.000141207	0.875541	1311		blood	TWAS	c5	0.875541	1	PKD2L1,TWNK,PRF1,MICU1,MCU,NLRP6,RRM1,MS4A1,CPSF7,ATL3,EHD1,APPL2,KCTD10,DNM1L,ASIC1,KRT1,IKZF4,SHMT2,CLYBL,KCNRG,OXA1L,EHD4,TP53BP1,B2M,TRPM7,CRTC3,BLM,PKD1,ABCA3,KCTD5,KCTD13,ALDOA,FUS,PYCARD,NUDT21,NOL3,KCTD19,MLKL,SHMT1,RNF112,TNFAIP1,RNF135,KRT10,MPP2,NLRP1,KCTD11,TP53,KCTD2,JMJD6,KCNG2,FARSA,RYR1,SHKBP1,VASP,FKRP,SLC1A5,TRPM4,PRMT1,KCNC3,CHMP2A,MCOLN1,ELAVL1,KCNC4,KCNA2,KCNA3,ISG15,KCND3,CRTC2,AQP10,ITLN1,SLC9A1,ZC3H12A,BCL10,LRRC8C,LRRC8D,SAMHD1,STK4,KCNS1,OSBPL2,TRPM2,MIF,UPB1,CBY1,KCTD18,FARSB,BOK,EHD3,SPAST,NLRC4,ATL2,PDCD6IP,KCTD6,UGDH,G3BP2,SNCA,THG1L,BEND3,SOD2,ACOT13,HLA-G,HLA-DRB1,HSD17B8,PRPH2,GNMT,CARD11,KCTD7,TMEM120A,STEAP4,PEG10,ARC,GSDMD,SCARA5,TMEM70,ALAD,GOLGA2,LRRC8A,NACC2,CARD9,GRIN1,SIGMAR1,STOML2,NINJ1,PKD2,CBR4,TIFA,HSCB,STING1,TP63,KCNJ2,ZNF777,ZNF746,USP16,APIP,ROM1,KCTD9,ZBTB1,MAT2A,TMEM120B,ALS2,ACACB,KCNG1,ZNHIT6,GBP5,ALOX5AP,WDCP,ALDH9A1,YME1L1,KCNA6,KCNA5,TRPM6,SYT1,KCTD12,PRNP,SSBP1,TRPV5,SAMD1,CRYZ,KCTD21,CALHM1,ME1,HGSNAT,ATL1,TK1,KCTD15,PXDN,OPA1,EVL,TRPV1,KCNB1,KCNJ12,AQP11,CUTC,GLS,PNPT1,CTH,VPS35,CEP57,TRMT61B
GOBP_PROTEIN_CONTAINING_COMPLEX_DISASSEMBLY	BIP	-2.03E-05	0.000139808	0.884397	1326		blood	TWAS	c5	0.884397	1	KIF5B,DDIT4,FRAT1,SWAP70,TSG101,SPTBN2,PPP1CA,UVRAG,TRPV4,ATP2A2,VPS33A,MTRFR,NCKAP5L,SMARCD1,LIMA1,NFE2,PYM1,SMARCC2,AVIL,MTRF1,KLC1,CHMP4A,CFL2,VIPAS39,CALM1,DNAJC17,SPTBN5,TTBK2,MAP1A,HDGFL3,CIB1,VPS33B,CLEC16A,GSPT1,BMERB1,CLN3,OGFOD1,KATNB1,CARMIL2,MAP1LC3B,CHMP1A,FLII,SMCR8,SMARCE1,BECN1,DHX8,KIF18B,NSF,CALCOCO2,VMP1,SMARCD2,PHF23,KIF19,MRPL58,CHMP6,EPG5,VPS4B,SHFL,SMARCA4,APC2,UPF1,NAPA,GRWD1,CHMP2A,INSR,MCOLN1,CAMSAP3,PEX14,CAPZA1,SNAPIN,ARHGEF2,UBQLN4,SPTA1,JMJD4,ARID1A,ZMPSTE24,DSTN,VPS16,NAPB,CHMP4B,MAP1LC3A,STMN3,SCAF4,SYNJ1,SNAP29,SMARCB1,SH3BP1,PDXP,TRIOBP,SPAST,SPTBN1,PLEK,ADD2,VAMP8,CHMP3,TMEM39A,GSK3B,MAP6D1,RUBCN,CLASP2,VILL,FYCO1,SMARCC1,APEH,TWF2,GAK,ADD1,ATG12,ETF1,ADRB2,IRGM,MAP1B,CARMIL1,TNF,CAPZA2,MTPN,SMARCD3,WIPI2,TECPR1,DMTN,CHMP7,ASPH,GSN,GLE1,SPTAN1,SET,CHMP5,KIF24,VCP,UBQLN1,TMOD1,WDR1,SETX,MFSD8,MAP1S,CAPG,ARID2,STX17,F2RL1,ADD3,TFIP11,MTRF1L,SVIL,CKAP2,SPTB,VIL1,EPS8,GFM2,TOM1,TMOD2,TMOD3,SCAF8,APC,EIF5A2,PIK3R4,CHMP4BP1,ATG14,CCSAP,CAPZB,KIF2A,TPX2,IST1,NAV3,MICAL2,WASHC2C,CLASP1,STMN1,CHMP2B,PLEKHH2,SCIN,MICAL3,KIF14,CAMSAP2,LMOD1,SEMA5A,VTI1B,CAMSAP1,MYC,MICAL1,ZFAND1,TWF1,IGF1R,VPS4A,CHMP1B,PIK3CA,VTA1,RUBCNL,EIF5A,MAP1LC3B2,RDX,IRAK3,PIK3C3,CFL1,PPP1R9B,BNIP3,HSPA8,RPL23
GOBP_PROTEIN_CONTAINING_COMPLEX_LOCALIZATION	BIP	-5.55E-05	0.000203763	0.785507	681		blood	TWAS	c5	0.785507	1	KIF5B,HRAS,DRD4,AP2A2,DYNC2H1,STX3,CNIH2,TUB,FKBP4,IFT88,TNFAIP2,GPHN,SYNJ2BP,NUMB,ADAM10,RAB11A,NPTN,PML,IFT140,STX1B,CLUAP1,ARHGAP44,AP2B1,ITGB3,NUP88,NPTX1,CEP131,RPS15,AP3D1,LMNB2,TYROBP,AP2S1,AP2A1,FUZ,CACNG8,CLSTN1,RAP1A,PRKCZ,SNAPIN,LMNA,KIF17,NDC1,HSPB11,KLHL21,SSX2IP,EIF6,STAU1,LCA5L,RABL2B,RALB,WDR35,TRAF3IP1,XPO1,PPP3R1,IFT122,IFT80,NMD3,AP2M1,LSG1,DYNLT2B,TTC21A,ZDHHC3,DAG1,BBS12,WDR19,NSG1,EXOC3,CEP72,DBN1,STX7,LTV1,EZR,AKIRIN2,MDN1,TTC26,DYNC2I1,HIP1,AKAP9,WASHC5,ARC,SCRIB,STAU2,NACC2,SSNA1,CPLX1,SMAD7,SDAD1,KIF5C,RIOK2,WASL,PCM1,RAB8A,IFT27,DLG2,WDPCP,MZT1,BIRC5,DNM3,KIF3B,CILK1,RAN,DYNC2LI1,SGCD,IPO9,LMNB1,ATM,MAK,ARL3,TTC30B,TTC30A,LRRC7,SPAG17,ATAD1,TERF2,CEP112,TTC21B,IFT57,DLG1,SEH1L,IFT46,IFT52,IFT172,DYNLL1,TERF1,MIOS,IFT74,RCC2,GRIP1,VPS35,IFT43,DLG4
GOBP_PROTEIN_CONTAINING_COMPLEX_REMODELING	BIP	4.07E-05	0.000498996	0.934943	129		blood	TWAS	c5	0.934943	1	SCARB1,LIPC,CETP,LCAT,APOA2,PLTP,ABCG1,APOM,PLA2G7,LPL,ABCA5,MPO,GTF2E1
GOBP_PROTEIN_DEGLYCOSYLATION	BIP	-3.50E-07	0.000315649	0.999114	255		blood	TWAS	c5	0.999114	1	OGA,TRIM13,MAN2A2,AMFR,MAN2B1,EDEM3,PARK7,EDEM2,RNF103,RNF5,MAN1B1,AGA,ENGASE,UGGT2,MAN2A1,RNF185,NGLY1,MAN1C1,MARCHF6,RNF139,MAN1A2,UGGT1,EDEM1,MAN1A1
GOBP_PROTEIN_DEMANNOSYLATION	BIP	-2.26E-05	0.000407618	0.955823	163		blood	TWAS	c5	0.955823	1	TRIM13,AMFR,EDEM3,EDEM2,RNF103,RNF5,MAN1B1,UGGT2,RNF185,MAN1C1,MARCHF6,RNF139,MAN1A2,UGGT1,EDEM1,MAN1A1
GOBP_PROTEIN_DEMETHYLATION	BIP	-6.74E-05	0.000705113	0.923888	114		blood	TWAS	c5	0.923888	1	KDM6B,JMJD6,KDM4B,KDM5B,KDM3A,RIOX2,KDM3B,KDM1B,ALKBH4,KDM7A,KDM4C,PHF2,KDM1A,PPME1,KDM8,KDM5A,UBE2B,JMJD1C
GOBP_PROTEIN_DENEDDYLATION	BIP	9.78E-06	0.000576789	0.986478	78		blood	TWAS	c5	0.986478	1	COPS7A,COPS3,GPS1,COPS7B,COPS6,TOR1A,COPS8
GOBP_PROTEIN_DEPALMITOYLATION	BIP	-1.52E-05	0.000407894	0.970257	101		blood	TWAS	c5	0.970257	1	ABHD17C,LYPLA2,PPT1,ABHD12,ABHD10,LYPLAL1,ABHD17B,LYPLA1,ABHD13
GOBP_PROTEIN_DEPHOSPHORYLATION	BIP	-1.32E-05	0.000161926	0.935238	1188		blood	TWAS	c5	0.935238	1	BTRC,DUSP5,PTPRE,MASTL,SWAP70,CRY2,AMBRA1,PTPMT1,PTPRJ,SDHAF2,SMPD1,PPP2R5B,SSH3,PPP1CA,PPP6R3,HSP90B1,NUAK1,PPTC7,PPP1CC,LRRC43,PGAM5,ANKLE2,PTPRO,TNS2,NCKAP1L,MTMR6,STYX,CDKN3,LGALS3,CALM1,PPP4R3A,PGP,PPP4C,CNEP1R1,PDPR,PHLPP2,DUSP3,LRRC46,PPM1D,CTDNEP1,CD300A,BCL2,CTDP1,PIN1,PTBP1,STK11,SYMPK,PPP5C,CALM3,PTPRS,PPP1R15A,VRK3,CD33,PPP2R1A,LILRB2,PTPRH,PPP6R1,CDC14A,SSU72,CTTNBP2NL,PPM1J,PTPN22,ENSA,DUSP23,DUSP12,PTPN7,ADORA1,PPP1R15B,PINK1,PPP2R5A,DUSP10,PTPRU,FKBP1A,PTPRA,CDC25B,RPRD1B,YWHAB,RCAN1,PPM1F,MTMR3,DUSP18,PDXP,TAB1,PPP6R2,SBF1,ROCK2,PTPN4,PTPN18,CTDSP1,ILKAP,DUSP28,PPM1G,PPP1CB,CALM2,PPP3R1,DUSP11,DUSP2,GSK3B,PPM1L,PTPN23,CDC25A,GNAI2,DUSP7,PPM1M,PRKCD,BOD1L1,HTT,PPEF2,PPP2CA,DUSP1,BOD1,PPP1R11,TNF,CSNK2B,PPP1R2P1,DUSP22,PPP2R5D,HSP90AB1,PTPRN2,GNA12,PPIA,STYXL1,PTPN12,PTP4A3,PPP1R16A,PPP3CC,DUSP4,MFHAS1,PPP6C,PTPA,PHPT1,NSMF,JAK2,PTPDC1,CDC14B,DAPP1,PTPN13,TSC1,PPM1K,PPP3CA,FCRL3,PTPRM,PPP4R1,FBXW11,PPP2R5E,PPP1R16B,TIPRL,PTPN1,RPAP2,PPP2R1B,PTP4A1,UBASH3B,MAGI2,DUSP6,CDCA2,PPP2R2A,SSH1,PPP4R4,ARPP19,PPP1R7,NCEH1,PPM1N,PPP2CB,FKBP1B,UBLCP1,PTPRC,PPP1R12A,CAMTA1,ITGA1,MGAT5,PTPRF,SPPL3,RPRD1A,FAM220A,PTEN,PPM1H,DUSP16,PTPRB,PPM1B,PPP2R3A,NCK1,PTPN11,PTPN2,DUSP19,ROCK1,PPP4R1L,RNGTT,SLC39A10,PPM1A,PPP1R1B,DUSP8,MTMR4,IKBKB,PDP1,PPP1R9B,MTOR,MTMR2,ACP1,SSH2,PPP1R2
GOBP_PROTEIN_DEPOLYMERIZATION	BIP	-3.22E-05	0.000199647	0.87194	685		blood	TWAS	c5	0.87194	1	SWAP70,SPTBN2,TRPV4,NCKAP5L,LIMA1,AVIL,CFL2,SPTBN5,TTBK2,MAP1A,HDGFL3,CIB1,BMERB1,KATNB1,CARMIL2,FLII,KIF19,VPS4B,APC2,CAMSAP3,CAPZA1,ARHGEF2,SPTA1,DSTN,STMN3,SYNJ1,SH3BP1,PDXP,TRIOBP,SPAST,SPTBN1,PLEK,ADD2,MAP6D1,CLASP2,VILL,TWF2,GAK,ADD1,MAP1B,CARMIL1,CAPZA2,MTPN,DMTN,ASPH,GSN,SPTAN1,KIF24,TMOD1,WDR1,MAP1S,CAPG,F2RL1,ADD3,SVIL,CKAP2,SPTB,VIL1,EPS8,TMOD2,TMOD3,APC,CCSAP,CAPZB,KIF2A,NAV3,MICAL2,WASHC2C,CLASP1,STMN1,PLEKHH2,SCIN,MICAL3,KIF14,CAMSAP2,LMOD1,SEMA5A,CAMSAP1,MICAL1,TWF1,VPS4A,PIK3CA,RDX,CFL1,HSPA8
GOBP_PROTEIN_DESTABILIZATION	BIP	-5.60E-05	0.000377124	0.881987	272		blood	TWAS	c5	0.881987	1	BTRC,TRIM21,CHFR,DAZAP2,MDM2,CCDC88C,CAPN3,SERF2,CTSH,PLK1,NR1D1,GGA3,RAD23A,SIRT6,ISOC2,PYHIN1,MUL1,UTP25,SRC,EP300,SENP2,HTT,SNCA,IRGM,RNF5,DERL1,GSN,FBXW7,MYLIP,CUL3,BMP2,SIRT1,PEX2,RNF139,SERF1B,KDM8,FBXL3,PRNP,FBXO4,SERF1A,VPS35
GOBP_PROTEIN_DNA_COMPLEX_DISASSEMBLY	BIP	-2.93E-05	0.000446775	0.947747	117		blood	TWAS	c5	0.947747	1	SMARCD1,NFE2,SMARCC2,SMARCE1,SMARCD2,SMARCA4,GRWD1,ARID1A,SMARCB1,SMARCC1,SMARCD3,ARID2,SSRP1,MYC,RPL23
GOBP_PROTEIN_DNA_COMPLEX_SUBUNIT_ORGANIZATION	BIP	-6.65E-06	0.000147245	0.963973	1020		blood	TWAS	c5	0.963973	1	MACROH2A2,KAT6B,HELLS,H2AX,SPTY2D1,SSRP1,MED19,TAF10,KAT5,ACTR6,KNTC1,ATF7IP,H4C9,WNT10B,SMARCD1,NFE2,SMARCC2,BAZ2A,YEATS4,NAP1L1,PCID2,MED4,RB1,BRF1,BAZ1A,MED6,RAD51,OIP5,RRN3,NAA60,CENPT,CENPN,TAF1C,CENPV,MED9,MED24,THRA,SMARCE1,UBTF,MED11,MIS12,RAD51C,MED31,SMARCD2,TP53,H3-3B,CENPX,SMARCA4,MED16,MED29,SIRT6,CHAF1A,GRWD1,RUVBL2,PIH1D1,MED25,CENPS,H2BC18,H2BC19P,H2BC21,ANP32E,VPS72,POGZ,PADI4,HP1BP3,H3-3A,SMYD3,ARID1A,MED18,DMAP1,NASP,GTF2B,TAF4,MIS18A,MCM3AP,CDC45,MED15,SMARCB1,H1-0,DMC1,TAF1B,HJURP,CENPO,TRAPPC12,APLF,MCM2,RUVBL1,H1-10,SETD2,SMARCC1,RNF4,LIN54,TAF7,CENPK,MED10,CENPH,TSPYL4,TSPYL1,MED23,GMNN,H1-2,H2BC4,H1-4,H2BC5,H4C8,H2BC12,H3C4,H2BC11,H2BC15,BRD2,DAXX,HMGA1,TAF11,TAF6,ZNHIT1,SMARCD3,CHRAC1,BRF2,KAT6A,TSPYL5,MED22,CENPE,MED28,MED27,NAP1L5,CENPC,HMGB2,ZNF827,TBP,ITGB3BP,ESR1,ARID2,ANP32B,DR1,POLR1E,CHAF1B,MED20,TAF8,PSMC6,SART3,CAND1,RPL23,DLGAP5,TSPY26P,GTF2A2,CHD1,SENP6,MED21,TAF2,MED17,GTF2A1,RNF8,RAD52,MACROH2A1,BDP1,DNAJC9,MYC,MED8,CHD2,TAF13,HEY2,CENPW,CENPP,SHPRH,HMGB1,TCF4,GTF2E1,POLE3,NAP1L4,ASF1A,MED1,CENPF,RSF1,MED30,TAF6L,ASF1B,TAF12
GOBP_PROTEIN_EXIT_FROM_ENDOPLASMIC_RETICULUM	BIP	-5.02E-05	0.000377117	0.894081	265		blood	TWAS	c5	0.894081	1	SAR1A,BRSK2,CD81,SVIP,OS9,TECPR2,SELENOS,HERPUD1,RANGRF,NPLOC4,YOD1,EDEM2,UBE2G2,UFD1,DERL3,GCC2,RHBDD1,PREB,AUP1,SEC13,TMEM129,SAR1B,FAF2,TMED9,SLC35D3,UBE2J1,DERL1,SEC16A,VCP,UBAC2,HSP90B1,ERLEC1,TMEM30B,HM13,TM9SF4,TMEM30A,SEL1L,LMAN1,SURF4,EDEM1,INSIG1
GOBP_PROTEIN_EXPORT_FROM_NUCLEUS	BIP	-3.18E-05	0.00049814	0.949039	264		blood	TWAS	c5	0.949039	1	TCF7L2,BAG3,FRAT1,RAPGEF3,STYX,CHP1,PKD1,XPO6,STRADA,ANKLE1,SIRT6,RANBP3,AHCYL1,TPR,SFN,PARK7,CSE1L,RANGAP1,DESI1,IL1B,SP100,DNAJC27,XPO1,GSK3B,CAMK1,RBM22,RANBP17,CCHCR1,SMURF1,XPO7,UHMK1,ANP32B,NUP42,STRADB,IFI27,RAN,NXT1,BARD1,TXN,DUSP16,PTPN11,NUP214,PPM1A,XPO4,GAS6,EGR2
GOBP_PROTEIN_FOLDING	BIP	-1.02E-05	0.000173793	0.953032	961		blood	TWAS	c5	0.953032	1	BAG3,DNAJC1,DNAJB12,PPIF,STIP1,DNAJC4,FKBP2,ARL2,AIP,RIC3,ERP27,FKBP4,FKBP11,PTGES3,CCT2,HSP90AA1,BAG5,ERO1A,ENTPD5,AHSA1,PDIA3,HYPK,B2M,CLPX,DNAJA4,UNC45A,AHSP,DNAJA3,UNC45B,FKBP10,DNAJC7,GRN,CCDC47,MPDU1,P4HB,VAPA,CDC37,WDR83OS,CALR,PDCD5,LTBP4,SNRNP70,RUVBL2,KHSRP,DFFA,NPPA,ANP32E,CCT3,PFDN2,HSPA7,ATF6,HSPA6,QSOX1,ERO1B,NUDC,PPIE,NFYC,TTC4,DNAJB4,FKBP1A,CSNK2A1,DNAJC5,POFUT2,SDF2L1,PPIL2,ALG12,RANBP2,HSPD1,PPIL3,DNAJB2,CCT4,APLF,MOGS,LMAN2L,DNAJB11,CRTAP,ZMYND10,GAK,WFS1,GRPEL1,HSPA4,HSPA9,SIL1,PFDN1,GRPEL2,CD74,NUDCD2,DNAJC21,TCP1,HSPA1L,HSPA1A,HSPA1B,PFDN6,TBCC,HSP90AB1,DNAJC2,DNAJB6,FKBP9,NUDCD3,PPIA,CCT6A,HSPB1,CLU,BAG4,DNAJC25,HSPA5,TOR2A,TOR1B,TOR1A,QSOX2,DNLZ,BAG1,DNAJB5,CDC37L1,DNAJB14,PPID,AHSA2P,ENGASE,DNAJC18,HSP90B1,PDIA5,CCT6B,CCT7,HSPBP1,TBCA,DNAJC3,PDIA4,CCT8,WIPF1,PEX19,MKKS,PEX5,DNAJC19,TXNDC5,NGLY1,TRAP1,SACS,HSPH1,TBCD,DNAJB13,PDRG1,FKBP1B,PPIB,HSPA14,PPIH,P3H1,ERP44,BAG2,LMAN1,FKBP5,PPIL1,CWC27,CANX,LYRM7,CCT5,ST13,PTGES3L,FUT10,CHORDC1,MESD,PDCL3,HSPE1,UGGT1,NKTR,PPIG,ERP29,DNAJC10,SELENOF,PDIA6,DNAJA2,DNAJB1,DNAJA1,HSPA8
GOBP_PROTEIN_FOLDING_IN_ENDOPLASMIC_RETICULUM	BIP	8.75E-07	0.000499297	0.998602	82		blood	TWAS	c5	0.998602	1	ERO1A,PDIA3,VAPA,ERO1B,HSPA5,HSP90B1,DNAJC3,CANX,DNAJC10
GOBP_PROTEIN_HETEROOLIGOMERIZATION	BIP	-3.89E-05	0.000407546	0.923963	123		blood	TWAS	c5	0.923963	1	RRM1,CPSF7,KRT1,PKD1,NUDT21,KRT10,FARSA,FARSB,HSD17B8,PRPH2,TMEM120A,PKD2,CBR4,ZNF777,ZNF746,ROM1,MAT2A,TMEM120B,SYT1,CALHM1
GOBP_PROTEIN_HETEROTETRAMERIZATION	BIP	-1.93E-05	0.000407653	0.962158	101		blood	TWAS	c5	0.962158	1	RRM1,CPSF7,KRT1,PKD1,NUDT21,KRT10,FARSA,FARSB,HSD17B8,PKD2,CBR4
GOBP_PROTEIN_HOMOOLIGOMERIZATION	BIP	-2.30E-05	0.000157854	0.884396	1066		blood	TWAS	c5	0.884396	1	PRF1,MICU1,NLRP6,ATL3,EHD1,APPL2,KCTD10,ASIC1,IKZF4,SHMT2,CLYBL,KCNRG,EHD4,TP53BP1,B2M,CRTC3,BLM,ABCA3,KCTD5,KCTD13,ALDOA,FUS,PYCARD,MLKL,SHMT1,RNF112,TNFAIP1,RNF135,MPP2,NLRP1,KCTD11,KCTD2,JMJD6,KCNG2,RYR1,SHKBP1,VASP,SLC1A5,TRPM4,PRMT1,KCNC3,CHMP2A,MCOLN1,ELAVL1,KCNC4,KCNA2,KCNA3,KCND3,CRTC2,AQP10,ITLN1,BCL10,SAMHD1,KCNS1,OSBPL2,TRPM2,MIF,UPB1,CBY1,KCTD18,EHD3,SPAST,NLRC4,ATL2,PDCD6IP,KCTD6,G3BP2,THG1L,BEND3,SOD2,ACOT13,HLA-G,PRPH2,GNMT,CARD11,KCTD7,TMEM120A,STEAP4,PEG10,ARC,GSDMD,SCARA5,TMEM70,ALAD,NACC2,CARD9,SIGMAR1,NINJ1,PKD2,CBR4,TIFA,KCNJ2,ZNF746,USP16,APIP,KCTD9,ZBTB1,ALS2,ACACB,KCNG1,GBP5,ALOX5AP,ALDH9A1,KCNA6,KCNA5,KCTD12,PRNP,SSBP1,TRPV5,CRYZ,KCTD21,CALHM1,ME1,ATL1,TK1,KCTD15,PXDN,EVL,TRPV1,KCNB1,KCNJ12,AQP11,PKD2L1,GLS,PNPT1,ROM1,CTH,VPS35,CEP57,TRMT61B,SAMD1
GOBP_PROTEIN_HOMOTETRAMERIZATION	BIP	-9.20E-06	0.000242175	0.969698	406		blood	TWAS	c5	0.969698	1	APPL2,SHMT2,B2M,CRTC3,SHMT1,RYR1,VASP,TRPM4,MCOLN1,CRTC2,AQP10,SAMHD1,OSBPL2,TRPM2,UPB1,CBY1,THG1L,SOD2,ACOT13,GNMT,PKD2,CBR4,KCNJ2,USP16,APIP,ACACB,GBP5,ALDH9A1,SSBP1,TRPV5,CRYZ,ME1,EVL,TRPV1,KCNJ12,PKD2L1,GLS,CTH
GOBP_PROTEIN_HYDROXYLATION	BIP	4.76E-06	0.000352935	0.989231	247		blood	TWAS	c5	0.989231	1	HIF1AN,P4HA1,P3H3,ERO1A,VIPAS39,VPS33B,OGFOD1,P3H4,FKBP10,JMJD6,EGLN2,PLOD1,JMJD4,P3H2,CRTAP,P4HTM,P4HA2,PLOD3,ASPH,EGLN1,JMJD7,P3H1,PLOD2,EGLN3
GOBP_PROTEIN_IMPORT_INTO_MITOCHONDRIAL_MATRIX	BIP	-1.12E-05	0.000575741	0.984444	104		blood	TWAS	c5	0.984444	1	TIMM50,TIMM44,TOMM40L,TOMM20,GRPEL1,GRPEL2,DNLZ,TOMM7,PAM16,DNAJC19,TIMM17A,TIMM21,TOMM70,DNAJC15
GOBP_PROTEIN_IMPORT_INTO_PEROXISOME_MATRIX	BIP	-2.66E-05	0.000446481	0.952497	122		blood	TWAS	c5	0.952497	1	PEX16,PEX12,PEX14,PEX10,PEX26,PEX13,PEX6,PEX1,PEX5,PEX2,LONP2,PEX7
GOBP_PROTEIN_INSERTION_INTO_ER_MEMBRANE	BIP	-0.00015457	0.000575815	0.788363	141		blood	TWAS	c5	0.788363	1	EMC9,EMC8,CCDC47,WDR83OS,GET3,SGTA,EMC10,GET1,CAMLG,BAG6,GET4,TRAM2,TRAM1,EMC1,EMC2,EMC7,EMC4
GOBP_PROTEIN_INSERTION_INTO_MEMBRANE	BIP	-5.16E-05	0.000300883	0.863706	399		blood	TWAS	c5	0.863706	1	MAPK8,TIMM10,TIMM10B,HSP90AA1,OXA1L,EMC9,GZMB,TIMM9,EMC8,NMT1,CCDC47,TIMM22,TIMM29,GRIN3B,WDR83OS,GET3,NDUFA13,TIMM13,SGTA,PDCD5,BBC3,BAX,EMC10,TOMM20,GET1,TOMM22,MTX2,BCS1L,RTP5,REEP1,MAL,HSPA4,CAMLG,BAG6,GET4,TRAM2,SAMM50,TRAM1,MAIP1,TOMM5,TOMM7,RTP4,TRMT10B,MOAP1,MTX1,EMC1,EMC2,EMC7,EMC4,TOMM70,AGK
GOBP_PROTEIN_INSERTION_INTO_MITOCHONDRIAL_INNER_MEMBRANE	BIP	3.89E-05	0.000705558	0.956081	79		blood	TWAS	c5	0.956081	1	TIMM10,TIMM10B,TIMM9,TIMM22,TIMM29,NDUFA13,TIMM13,TRMT10B,TOMM70,AGK
GOBP_PROTEIN_K11_LINKED_UBIQUITINATION	BIP	-3.84E-05	0.000407596	0.924897	173		blood	TWAS	c5	0.924897	1	RNF26,ANAPC7,ANAPC5,UBE2C,UBE2L3,ANAPC1,RNF4,ANAPC4,CDC23,UBE2D4,UBE2W,CDC26,UBE2S,UBE2H,UBE2E3,ANAPC13,UBE2B,UBE2E2,CDC16
GOBP_PROTEIN_K48_LINKED_DEUBIQUITINATION	BIP	1.59E-05	0.000994774	0.987238	88	0.152081	blood	TWAS	c5	0.987238	1	OTUB1,USP5,OTUD7A,MINDY2,MINDY1,YOD1,USP33,PARK7,USP37,USP34,BAP1,TNFAIP3,OTUB2,DESI2,USP13,OTUD3,MINDY3,USP8,USP7,ATXN3,USP15,UBXN1
GOBP_PROTEIN_K48_LINKED_UBIQUITINATION	BIP	-3.45E-05	0.000352639	0.922071	351		blood	TWAS	c5	0.922071	1	BTRC,RNF34,KBTBD6,KBTBD7,UBE2Q2,BFAR,NHLRC4,AMFR,ZNRF1,RFFL,NEDD4L,CDC34,RNF126,RNF187,ITCH,UBE2C,TTC3,UBE2G2,ARIH2,RNF4,UBE2K,KLHL3,FBXO38,TRIM38,RNF5,CUL1,UBE3C,ZNRF2,UBE2D4,PPIA,RNF216,UBR5,TOPORS,UBE2R2,TNFAIP3,RNF146,UBE2D2,DTX3L,CUL3,UBE2H,IFI27,TRIM44,UBE2E3,RNF8,SKP1,UBE2B,SKP2,MARCHF6,UBE2D1,RNF152,HACE1,NMI,UBE2G1,UBE2E2,UBE2E1,TRIM32,PELI1,RNF6,BIRC2
GOBP_PROTEIN_K63_LINKED_DEUBIQUITINATION	BIP	4.23E-05	0.000498947	0.932419	156		blood	TWAS	c5	0.932419	1	ABRAXAS2,ZRANB1,STAMBPL1,SHMT2,OTUD7A,CYLD,BRCA1,BABAM1,YOD1,USP33,STAMBP,UIMC1,VCP,ABRAXAS1,TNFAIP3,SPATA2,NOP53,USP16,OTUD1,OTUB2,DESI2,USP13,BARD1,USP8,USP7,ATXN3,BABAM2
GOBP_PROTEIN_K63_LINKED_UBIQUITINATION	BIP	-3.40E-05	0.000498367	0.945641	267		blood	TWAS	c5	0.945641	1	TRIM21,ZFP91,PRPF19,OTUB1,PELI3,TRAF3,BFAR,NOD2,WWP2,RNF135,UBE2O,RNF126,PTPN22,TRAF5,ITCH,TRIP12,RNF168,ARIH2,RNF4,RNF5,TRIM56,UBE2D4,UBR5,PARP10,TRAF1,TRAF2,UBE2S,OTUB2,UBE2N,UBE2E3,TRAF3IP2,RNF8,UBE2B,TRIM27,TRIM5,HECTD1,NEDD4,RNF152,TRAF6,UBE2G1,UBE2E2,SASH1,PLAA,PELI1,BIRC2
GOBP_PROTEIN_KINASE_A_SIGNALING	BIP	5.42E-06	0.000332932	0.987006	212		blood	TWAS	c5	0.987006	1	AIP,LRRK2,MC1R,MYOM1,PDE4A,RAB13,SPATC1L,MIF,TTN,ADRB2,AKAP7,EZR,PJA2,AKAP12,RAMP3,AKAP6,LCP1,EDN1,RDX
GOBP_PROTEIN_KINASE_B_SIGNALING	BIP	-1.67E-05	0.00014565	0.908887	1124		blood	TWAS	c5	0.908887	1	TCF7L2,PLEKHA1,ADAM8,ITGB1,RET,AKR1C2,AKR1C3,STOX1,GATA3,H19,IGF2,PTPRJ,CAVIN3,ILK,RPS6KB2,SH2B3,RNF41,DDIT3,OSBPL8,GAS6,SPRY2,HSP90AA1,AKT1,ZFP36L1,CIB1,MT3,MC1R,FLCN,INPP5K,CCR7,ARRB2,C1QBP,PHB1,RPS6KB1,SLC9A3R1,PIK3R5,STK11,GDF15,SIRT2,MYDGF,AXL,TGFB1,RCN3,RRAS,INSR,PIK3CD,MTOR,THEM4,HAX1,CHI3L1,PIK3C2B,OTUD3,MUL1,PINK1,SESN2,PLK3,PIK3R3,PARK7,CPNE1,SRC,CD40,PPARA,ITGB1BP1,MERTK,IL1B,RTN4,HCLS1,MKRN2,CX3CR1,GPX1,DAG1,MST1R,HYAL2,GRM2,EGF,FGF2,HPSE,PPP2CA,HBEGF,PDCD6,RICTOR,BTN2A2,HLA-G,TNF,LEMD2,PIK3CG,LEP,HIP1,PDGFA,GPER1,PTK2,NKX3-1,BAG4,FGFR1,MFHAS1,TSPYL5,MTDH,ENG,BANK1,SETX,NTRK1,PEAR1,P2RY12,CD28,TPBG,SFRP5,LOX,MEIS3,NOP53,IL18,MAGI2,SIRT1,RAMP3,ANGPT1,CASS4,TGFBR1,PHLDA3,SEMA5A,CCL2,GCNT2,P2RX4,TXN,THBS1,PTEN,IGF1R,PHLPP1,PIK3CA,DLG1,SESN3,ADTRP,NRG1,STK3,TEK,SMPD3,FAM110C,F7,F10
GOBP_PROTEIN_KINASE_C_ACTIVATING_G_PROTEIN_COUPLED_RECEPTOR_SIGNALING_PATHWAY	BIP	-3.49E-05	0.000446557	0.937642	122		blood	TWAS	c5	0.937642	1	DGKH,ADORA2A,PICK1,DGKD,PRKD3,DGKG,DGKQ,PLPP1,F2R,DGKE,PARD3,EDN1
GOBP_PROTEIN_KINASE_C_SIGNALING	BIP	-1.49E-05	0.000332847	0.964312	225		blood	TWAS	c5	0.964312	1	PRSS33,ADGRG1,MC1R,PLVAP,SPHK2,MYADM,PRKCZ,CD40,PLA2G6,PDGFB,DGKD,PLEK,DGKG,DGKQ,FLT4,FLOT1,VEGFA,AKAP12,SEZ6L,PRKCH,GPD1L,ULK4,WNT11
GOBP_PROTEIN_LIPID_COMPLEX_ASSEMBLY	BIP	-0.000132999	0.000575951	0.817376	126		blood	TWAS	c5	0.817376	1	SOAT2,LPCAT3,LCAT,ABCA7,NR1H2,APOA2,SOAT1,MFSD2A,ZDHHC8,ACSL3,APOM,DGAT1,ABCA1,BIN1,PLAGL2,SNX9
GOBP_PROTEIN_LIPID_COMPLEX_SUBUNIT_ORGANIZATION	BIP	-3.93E-05	0.000377194	0.917106	237		blood	TWAS	c5	0.917106	1	SCARB1,SOAT2,LPCAT3,LIPC,CETP,LCAT,ABCA7,NR1H2,APOA2,SOAT1,MFSD2A,PLTP,ABCG1,ZDHHC8,ACSL3,APOM,PLA2G7,DGAT1,LPL,ABCA1,ABCA5,BIN1,PLAGL2,MPO,SNX9
GOBP_PROTEIN_LOCALIZATION_TO_AXON	BIP	-2.01E-05	0.000705554	0.977246	76		blood	TWAS	c5	0.977246	1	CNTNAP1,TRIM46,MAL,UGT8,COPE,ANK3,EPB41L3,CNTNAP2
GOBP_PROTEIN_LOCALIZATION_TO_CELL_CELL_JUNCTION	BIP	-3.20E-06	0.00037734	0.993233	219		blood	TWAS	c5	0.993233	1	VCL,ZDHHC7,ACTG1,TJP3,LSR,ARHGEF18,F11R,ILDR1,PAK2,MAPK9,DSP,SCRIB,TJP2,DLG5,JAK1,MPP7
GOBP_PROTEIN_LOCALIZATION_TO_CELL_CORTEX	BIP	-4.90E-05	0.000994307	0.960716	59	0.189388	blood	TWAS	c5	0.960716	1	NUMA1,PLK1,GPSM2,EPB41,EPB41L2,EZR,SAPCD2,NUBP1,GNAI1
GOBP_PROTEIN_LOCALIZATION_TO_CELL_JUNCTION	BIP	-2.33E-05	0.000276857	0.932868	403		blood	TWAS	c5	0.932868	1	KIF5B,VCL,HRAS,JAM3,RAPSN,STX3,CLSTN3,MAP1A,ADAM10,RAB11A,MAPK8IP3,STX1B,ZDHHC7,ARHGAP44,MAPT,DLG4,NLGN2,NPTX1,BAIAP2,ACTG1,RAB8A,TJP3,LSR,ARHGEF18,CLSTN1,RAP1A,DVL1,PRKCZ,LAMTOR2,F11R,STAU1,NECTIN3,ILDR1,HEG1,PAK2,DAG1,BSN,NSG1,KIF3A,MAPK9,DSP,HSPB1,SCRIB,ZDHHC2,STAU2,ZDHHC12,LAMTOR3,CPLX1,KIF5C,WNT7A,TJP2,DLG5,DLG2,ABHD17B,JAK1,NRXN1,MPP7,RAB27B,DLG1,GRIP1,VPS35
GOBP_PROTEIN_LOCALIZATION_TO_CELL_SURFACE	BIP	6.06E-07	0.000266833	0.998188	423		blood	TWAS	c5	0.998188	1	VCL,JAM3,STX3,PICALM,RIC3,AKT1,FBLN5,MAP1A,RAB11A,SNX33,GGA2,STX4,GGA3,NLGN2,RANGRF,NEDD4L,ABCA7,TYROBP,CD177,RAB11B,LRIG2,PTPRU,KCNAB2,PIGK,PIGU,GGA1,COMMD1,UNC50,USP4,EGF,TNF,PRRT1,SMURF1,TOR1A,ABCA2,LEPROT,RAB11FIP5,AP3B1,ANGPT1,TM9SF4,GPD1L,CTNNB1,CD247,ARF6,MESD,TAX1BP3,ASTN2,FCN1,WNT11
GOBP_PROTEIN_LOCALIZATION_TO_CHROMATIN	BIP	-2.98E-05	0.000288279	0.917694	291		blood	TWAS	c5	0.917694	1	MACROH2A2,SPI1,H4C9,PPHLN1,RB1,PLK1,SGF29,WBP2,MAU2,SIRT6,PIH1D1,RUVBL2,SETD2,MRNIP,H4C8,H2BC11,LEMD2,LRWD1,EZH2,CHMP7,CDK9,VCP,JARID2,ESR1,VRK1,RAD21,MSH2,MACROH2A1,TASOR,MCM8,MCM9,WAPL
GOBP_PROTEIN_LOCALIZATION_TO_CHROMOSOME	BIP	-3.47E-05	0.00020821	0.867666	580		blood	TWAS	c5	0.867666	1	SLF2,BUB3,MACROH2A2,SPI1,TPP1,KNTC1,H4C9,PPHLN1,IFFO1,CCT2,BRCA2,RB1,ZWILCH,PLK1,SGF29,CTCF,ACD,RPA1,HASPIN,MIS12,WRAP53,WBP2,MAU2,SIRT6,PIH1D1,RUVBL2,CCT3,RCC2,RPA2,TRAPPC12,CCT4,SETD2,PARP3,GNL3,IK,BOD1,MRNIP,SLF1,TCP1,H4C8,H2BC11,LEMD2,CENPQ,LRWD1,EZH2,CCT6A,CHMP7,CDK9,VCP,ZNF827,JARID2,ESR1,CCT7,CCT8,VRK1,RAD21,MSH2,SPDL1,AURKB,MACROH2A1,CCT5,XRCC5,SMC5,PINX1,TNKS2,TERF2,NDC80,TASOR,MCM8,MCM9,SPIDR,TNKS,NABP2,CHAMP1,WAPL
GOBP_PROTEIN_LOCALIZATION_TO_CHROMOSOME_CENTROMERIC_REGION	BIP	-4.01E-05	0.000446029	0.928342	174		blood	TWAS	c5	0.928342	1	BUB3,KNTC1,H4C9,RB1,ZWILCH,CTCF,HASPIN,MIS12,RCC2,TRAPPC12,IK,BOD1,H4C8,H2BC11,CENPQ,JARID2,SPDL1,AURKB,SMC5,NDC80,TTK,CHAMP1
GOBP_PROTEIN_LOCALIZATION_TO_CHROMOSOME_TELOMERIC_REGION	BIP	-5.78E-06	0.000407856	0.988691	136		blood	TWAS	c5	0.988691	1	TPP1,CCT2,BRCA2,ACD,WRAP53,CCT3,CCT4,GNL3,TCP1,CCT6A,ZNF827,CCT7,CCT8,MACROH2A1,CCT5,XRCC5,PINX1,TNKS2,TERF2,TNKS,NABP2
GOBP_PROTEIN_LOCALIZATION_TO_CILIARY_MEMBRANE	BIP	-8.82E-05	0.000576082	0.878254	107		blood	TWAS	c5	0.878254	1	ARL3,TUB,RABEP1,RAB29,GGA1,LZTFL1,WDR19,EFCAB7,BBIP1,ARL13B
GOBP_PROTEIN_LOCALIZATION_TO_CILIUM	BIP	-2.46E-05	0.000266775	0.926505	407		blood	TWAS	c5	0.926505	1	CC2D2B,DYNC2H1,EHD1,BBS1,TUB,TCTN1,TCTN2,TULP3,ATP6V1D,BBS4,RAB11FIP3,IFT140,GAS8,ODAD4,RABEP1,TMEM107,CSNK1D,RAB8A,TULP2,CROCC,RAB29,NPHP4,GGA1,WDR35,CCDC88A,GSK3B,IFT122,TTC21A,ZDHHC3,LZTFL1,ZMYND10,ARF4,CC2D2A,WDR19,TTC26,DNAH11,SNX10,BBS9,ENTR1,INPP5E,EFCAB7,INVS,DNAAF11,BBIP1,DZIP1L,GDI2,TBC1D32,FAM149B1,ARL3,CDK20,SPATA7,TTC21B,CCDC66,CFAP58,ARL13B,ROM1
GOBP_PROTEIN_LOCALIZATION_TO_CONDENSED_CHROMOSOME	BIP	-6.49E-05	0.000575348	0.910213	116		blood	TWAS	c5	0.910213	1	BUB3,KNTC1,ZWILCH,CDT1,MIS12,RCC2,TRAPPC12,IK,CENPQ,SPDL1,AURKB,NDC80,TTK,CHAMP1
GOBP_PROTEIN_LOCALIZATION_TO_CYTOSKELETON	BIP	-1.24E-05	0.000288158	0.965626	376		blood	TWAS	c5	0.965626	1	NUMA1,BICD1,TTBK2,MAP1A,BBS4,ABHD17C,PARD6A,KIAA0753,CEP131,CSNK1D,MARK4,NUP62,CEP350,STIL,KLHL21,NSFL1C,CEP250,GAS2L1,MAPRE3,CRIPT,GSK3B,GOLGB1,CCDC14,CEP72,DIAPH1,SNX10,NUDCD3,FAM83H,ABL1,KIF20B,PCM1,DISC1,PIBF1,APC,UBXN2B,ABHD17B,C2CD3,MAPRE1,AURKA,FAM83D,WRAP73,MAPRE2,CEP192,CEP83,CHAMP1,MCPH1
GOBP_PROTEIN_LOCALIZATION_TO_EARLY_ENDOSOME	BIP	-0.00015066	0.000996558	0.879833	66	0.493896	blood	TWAS	c5	0.879833	1	NRP1,MGAT3,ROCK2,EGF,EZR,SCRIB,DTX3L,RDX
GOBP_PROTEIN_LOCALIZATION_TO_ENDOPLASMIC_RETICULUM	BIP	-7.20E-05	0.000276822	0.794839	421		blood	TWAS	c5	0.794839	1	SRPRA,LRRK2,OS9,CHMP4A,SRP54,HERPUD1,GABARAPL2,SRP68,VAPA,SGTA,KDELR1,PPP1R15A,RER1,SRP9,CHMP4B,DDRGK1,INSIG2,RAB3GAP1,RTN4,SRPRB,SPCS1,SPCS3,SRP72,SGTB,SEC63,BAG6,BCAP29,KDELR2,GET4,ZFAND2A,GPAA1,HSPA5,SEC16A,UBAC2,TAPT1,TRAM2,TRAM1,RAB10,RYR2,SPCS2,SEC62,RAB3GAP2,SRP19,GLP1R,BTF3,SRP14,BHLHE40-AS1,EDEM1,MAN1A1,INSIG1,SEC61A2,ANKRD13C,SSR3,MIA3
GOBP_PROTEIN_LOCALIZATION_TO_ENDOSOME	BIP	-0.00017072	0.000574775	0.766452	153		blood	TWAS	c5	0.766452	1	NRP1,ANKRD13A,AKAP11,ABHD17C,MICALL1,MGAT3,PACSIN2,ROCK2,EGF,EZR,SCRIB,DTX3L,WASHC2A,ABHD17B,WASHC2C,TMEM30A,ARF6,RDX,TOLLIP,VPS35
GOBP_PROTEIN_LOCALIZATION_TO_GOLGI_APPARATUS	BIP	4.70E-05	0.000498452	0.924843	191		blood	TWAS	c5	0.924843	1	PACS1,COG7,RIPOR1,CSNK1D,SYS1,GCC2,ARL5A,OBSL1,RAB6B,GAK,GOLPH3,BICD2,RAB33B,PAQR3,ARL5B,VPS13C,GBP5,RAB6A,TMED10,OPTN,ARL1,VPS13A
GOBP_PROTEIN_LOCALIZATION_TO_LYSOSOME	BIP	-7.92E-06	0.000300694	0.978977	405		blood	TWAS	c5	0.978977	1	AP3M1,CD81,KICS2,M6PR,WASH3P,GNPTG,NAGPA,MEAK7,BECN1,GGA3,HGS,AP3D1,CACNG8,SORT1,LAMTOR5,GLMP,ATP13A2,GPR137B,GCC2,ROCK2,RTN4,RAB7A,SCARB2,ZFYVE16,AP4M1,LAMTOR4,CLU,SH3BP4,AP3B1,KPTN,LAPTM5,PIK3R4,ATG14,MFSD1,SZT2,SNX16,NEDD4,VPS4A,GNPTAB,LMBRD1,PIK3C3,HSPA8
GOBP_PROTEIN_LOCALIZATION_TO_MICROTUBULE	BIP	-8.98E-05	0.00070539	0.898643	92		blood	TWAS	c5	0.898643	1	TTBK2,MAP1A,ABHD17C,GAS2L1,MAPRE3,CRIPT,DIAPH1,ABL1,KIF20B,ABHD17B,MAPRE1,MAPRE2,CHAMP1
GOBP_PROTEIN_LOCALIZATION_TO_MICROTUBULE_ORGANIZING_CENTER	BIP	-2.65E-06	0.000315682	0.9933	288		blood	TWAS	c5	0.9933	1	NUMA1,BICD1,BBS4,PARD6A,KIAA0753,CEP131,CSNK1D,MARK4,NUP62,CEP350,STIL,NSFL1C,CEP250,GSK3B,GOLGB1,CCDC14,CEP72,SNX10,NUDCD3,PCM1,DISC1,PIBF1,APC,UBXN2B,C2CD3,MAPRE1,AURKA,WRAP73,CEP192,CEP83,MCPH1
GOBP_PROTEIN_LOCALIZATION_TO_NUCLEAR_BODY	BIP	-1.13E-06	0.000446804	0.997989	105		blood	TWAS	c5	0.997989	1	CCT2,WRAP53,CCT3,CCT4,TCP1,MEPCE,CCT6A,LARP7,CCT7,CCT8,CCT5
GOBP_PROTEIN_LOCALIZATION_TO_NUCLEOLUS	BIP	-1.91E-05	0.000499076	0.969537	152		blood	TWAS	c5	0.969537	1	MCRS1,UTP25,RRP7A,CACNB4,POLR1A,NMD3,RPF2,NOP53,BYSL,GLUL,WRN,NVL,RAN,PINX1,NOL8
GOBP_PROTEIN_LOCALIZATION_TO_NUCLEOPLASM	BIP	-4.64E-06	0.000407916	0.990923	120		blood	TWAS	c5	0.990923	1	CCT2,WRAP53,CCT3,CCT4,TCP1,MEPCE,CCT6A,LARP7,CCT7,NOP53,CCT8,CCT5,TBRG1
GOBP_PROTEIN_LOCALIZATION_TO_NUCLEUS	BIP	-2.91E-05	0.000131103	0.824097	1597		blood	TWAS	c5	0.824097	1	NOLC1,SUFU,TRIM8,BAG3,FAM53B,SPRN,HHEX,ZPR1,CRY2,ARL2,POLA2,HIKESHI,APPL2,IPO8,LRRK2,PRICKLE1,IFNG,NUP107,MDM2,CCT2,OSBPL8,PHB2,ING1,LATS2,FGF9,NUP58,KPNA3,IPO5,HSP90AA1,AKT1,IPO4,BMP4,PSEN1,CHP1,SPG11,SMAD3,BBS4,PML,SIN3A,SNUPN,PLK1,CNEP1R1,HEATR3,NUP93,ARL2BP,NUTF2,FLCN,TMEM98,ORMDL3,JUP,STAT3,CDK5RAP3,KPNB1,NUP88,RPAIN,NGFR,COL1A1,KAT7,CTDNEP1,KPNA2,TP53,WRAP53,RANGRF,NUP85,PIN1,ABCA7,STK11,TNPO2,CALR,LMNB2,ZBTB7A,SIRT6,NUP62,LILRB4,TRIM28,LAMTOR5,LMNA,CCT3,HDGF,PYHIN1,ATP13A2,TOR1AIP2,TOR1AIP1,TPR,PTGS2,NUAK2,UTP25,PARP1,RPL11,SESN2,KPNA6,ZC3H12A,IPO13,DMAP1,PARK7,GBP2,SRC,MAVS,PKIG,STK4,CSE1L,MORC3,SUMO3,PTTG1IP,CHCHD10,LIMK2,EIF4ENIF1,CARD10,SUN2,RANGAP1,RRP7A,NUP50,RANBP2,RGPD8,CACNB4,SP100,SUPT7L,XPO1,CCT4,PPP3R1,POLR1A,SEC13,CBLB,GSK3B,HCLS1,KPNA1,PARP9,DTX3L,KPNA4,NMD3,APOD,TFRC,PRKCD,APPL1,FAM53A,NUP54,FAM53C,CTNNA1,TMCO6,HDAC3,RBM22,RANBP17,SQSTM1,PIK3R1,RPF2,KPNA5,SYNE1,TCP1,NUP153,TRIM40,PPP1R10,ILRUN,CD2AP,RAB23,AKIRIN2,MEPCE,LEP,TNPO3,SMO,DNAJB6,CCT6A,SUN1,UBR5,MFHAS1,NUP188,TOR1B,TOR1A,NOTCH1,TOPORS,JAK2,RANBP6,DCLK2,PPP3CA,RAP1GDS1,LARP7,EFCAB7,CCT7,NOP53,CCT8,SYK,BYSL,TAF8,POM121,POM121B,E2F3,GLUL,PKIA,WRN,ANGPT1,RPL23,NUP133,IPO11,NVL,CD36,RGPD1,INTS13,TRAF3IP2,FYN,RAN,NPM1,IPO7,NXT1,MAPK14,CDKN1A,GLI3,IPO9,LIF,LMNB1,FBXO4,TNPO1,SKP1,CCT5,BARD1,PINX1,NOL8,TESK1,TXN,NUP98,PRKD1,NFKBIA,CDH1,NF1,MDFIC,MED1,NUP35,NUP214,CABP1,BANP,RGPD2,EIF2AK3,UFM1,FERMT2,NF2
GOBP_PROTEIN_LOCALIZATION_TO_PHAGOPHORE_ASSEMBLY_SITE	BIP	-2.74E-05	0.000407288	0.946334	134		blood	TWAS	c5	0.946334	1	ATG13,PACS2,WIPI1,ATG4D,MFN2,ATG9A,ATG16L1,ATG9B,WIPI2,LRBA,STX17,TRAPPC8,WDR45B,ATG4B,PIK3C3
GOBP_PROTEIN_LOCALIZATION_TO_POSTSYNAPSE	BIP	-3.50E-05	0.000407747	0.931678	121		blood	TWAS	c5	0.931678	1	HRAS,RAPSN,STX3,ADAM10,RAB11A,STX1B,ARHGAP44,NPTX1,RAB8A,CLSTN1,RAP1A,PRKCZ,DAG1,NSG1,SCRIB,ZDHHC2,CPLX1,DLG1,GRIP1,VPS35
GOBP_PROTEIN_LOCALIZATION_TO_SYNAPSE	BIP	-5.33E-05	0.000407495	0.895852	186		blood	TWAS	c5	0.895852	1	KIF5B,HRAS,RAPSN,STX3,CLSTN3,MAP1A,ADAM10,RAB11A,MAPK8IP3,STX1B,ARHGAP44,MAPT,DLG4,NLGN2,NPTX1,BAIAP2,RAB8A,CLSTN1,RAP1A,DVL1,PRKCZ,STAU1,DAG1,BSN,NSG1,HSPB1,SCRIB,ZDHHC2,STAU2,ZDHHC12,CPLX1,KIF5C,WNT7A,DLG2,ABHD17B,NRXN1,RAB27B,DLG1,GRIP1,VPS35
GOBP_PROTEIN_LOCALIZATION_TO_VACUOLE	BIP	-9.13E-06	0.000266547	0.972667	537		blood	TWAS	c5	0.972667	1	AP3M1,TSG101,CD81,VPS37C,VPS37B,KICS2,M6PR,WASH3P,GNPTG,NAGPA,MEAK7,VPS25,BECN1,SNF8,GGA3,HGS,AP3D1,MVB12A,CACNG8,SORT1,LAMTOR5,GLMP,ATP13A2,GPR137B,GBP1,RNF215,GCC2,ROCK2,STAM2,RTN4,RAB7A,PTPN23,MON1A,SCARB2,ZFYVE16,AP4M1,LAMTOR4,VPS41,SMURF1,VPS28,VPS37A,CLU,UBAP1,SH3BP4,TNFAIP3,AP3B1,VPS13C,KPTN,MON1B,VPS36,LAPTM5,PIK3R4,ATG14,MFSD1,SZT2,SNX16,NEDD4,VPS4A,SH3GLB1,STAM,GNPTAB,LMBRD1,PIK3C3,VPS13A,HSPA8
GOBP_PROTEIN_MANNOSYLATION	BIP	2.29E-06	0.000407359	0.995506	195		blood	TWAS	c5	0.995506	1	LARGE2,B4GAT1,RXYLT1,TMTC4,POMT2,FKRP,DPM3,DPM2,POMGNT2,DPY19L4,TMTC3,LARGE1,DPM1,DPY19L3,DPY19L1,FKTN,DPY19L2,TMTC1,TMTC2,CRPPA,POMT1
GOBP_PROTEIN_MATURATION_BY_IRON_SULFUR_CLUSTER_TRANSFER	BIP	-6.72E-05	0.000576384	0.907164	85		blood	TWAS	c5	0.907164	1	MMS19,LTO1,ISCA2,CIAO2A,CIAO1,MAGEF1,YAE1,GLRX5,GLRX3,ISCA1,NFU1
GOBP_PROTEIN_METHYLATION	BIP	-3.06E-05	0.000176482	0.862246	852		blood	TWAS	c5	0.862246	1	EEF1AKMT2,TET1,GATA3,CTR9,TRMT112,MEN1,RRP8,FAM86C1P,EED,SETD1B,KANSL2,MCRS1,KMT2D,EEF1AKMT3,SETDB2,PRMT5,ARID4A,SNW1,RTF1,GSPT1,METTL9,LCMT1,SETD1A,KAT8,ANTKMT,EEF2KMT,SETD6,CTCF,COPRS,SUZ12,EZH1,BRCA1,KANSL1,SETBP1,CXXC1,DNMT1,CARM1,RAB3D,PAF1,FBL,DMRTC2,PIH1D1,PRMT1,KMT5C,ZNF304,ZNF274,MTHFR,SETDB1,CHTOP,PYGO2,ASH1L,LMNA,BTG2,RBBP5,ARID4B,SMYD3,RLF,CHD5,ICMT,SNRPB,NCOA6,PHF20,PCMTD2,PAXBP1,SETD4,PRMT2,SMARCB1,SNRPD3,TTLL12,DNMT3A,NDUFAF7,KDM3A,KANSL3,WDR5B,SETD2,HEMK1,WDR82,PRDM5,BOD1L1,ETF1,BOD1,PRDM1,BEND3,PCMT1,H1-2,H1-4,EHMT2,NELFE,EZH2,ASH2L,NSD3,PCMTD1,PHF19,NTMT1,EHMT1,KDM4C,TET2,JARID2,TET3,ARMT1,NFYC,DOT1L,SMYD5,GFI1,MTF2,RAB6A,N6AMT1,AUTS2,WDR77,FAM98A,NFYA,SIRT1,KDM1A,PWP1,PRDM4,SMAD4,FAM98B,METTL21A,PRMT3,DNMT3B,METTL18,RNF20,CTNNB1,FBLL1,MACROH2A1,ATPSCKMT,PHF1,KMT5A,METTL22,AASS,WDR5,PRMT6,ETFBKMT,VCPKMT,CAMKMT,IWS1,MECOM,RIF1,SMYD2,SETD3,EEF1AKMT1,CLNS1A,PAXIP1,SETMAR,CSKMT,PRMT7,DPY30,PRDM2,CREBBP
GOBP_PROTEIN_MODIFICATION_BY_SMALL_PROTEIN_REMOVAL	BIP	-7.73E-06	0.000208137	0.970382	748		blood	TWAS	c5	0.970382	1	ABRAXAS2,ZRANB1,STAMBPL1,USP47,TRIM21,OTUB1,TAF10,EIF3F,SHMT2,COPS7A,USP5,OTUD7A,MINDY2,USP3,USP31,SGF29,CYLD,SF3B3,USP10,COPS3,USP22,KAT2A,BRCA1,ATXN7L3,USP6,SENP3,GPS1,USP43,USP14,BABAM1,JOSD2,MINDY1,YOD1,USP48,ZC3H12A,USP24,USP1,USP33,PARK7,ITCH,TAF4,JOSD1,DESI1,TANK,USP37,COPS7B,SUPT7L,USP34,STAMBP,USP39,SENP7,TADA3,SENP2,SENP5,WDR48,USP19,USP4,BAP1,USP53,USP38,UCHL1,TADA2B,TAF7,TNIP1,UIMC1,SF3B5,SUPT3H,COPS6,TAF6,TRRAP,ENY2,OTUD6B,TOR1A,USP20,VCP,ABRAXAS1,COPS4,COPS8,OTUD4,USP46,TNFAIP3,USP40,USP36,MYSM1,USP28,SPATA2,NOP53,USP16,USP44,PSMD14,USP49,UCHL3,OTUD1,SUPT20H,SART3,USP30,OTUB2,DESI2,USP13,USP18,OTUD3,ASXL1,SENP6,MINDY3,USP12,TAF2,HINT1,OTULINL,OTULIN,BARD1,USP35,USP8,USP45,USP7,USP42,TADA1,SENP1,ATXN3,BABAM2,UCHL5,USP15,COPS2,UBXN1,TAF6L,USPL1
GOBP_PROTEIN_MONOUBIQUITINATION	BIP	-0.000109275	0.00040691	0.788278	362		blood	TWAS	c5	0.788278	1	WAC,CTR9,TSG101,FANCF,TRIM21,DDB2,BRCA2,OBI1,RAD51,ZNF598,RNF40,MGRN1,FANCA,PEX12,BRCA1,ATXN7L3,TRIM37,UBE2O,FAAP100,RNF126,FAAP20,RNF2,UBE2T,KLHL12,DTL,PEF1,KLHL22,RNF168,WDR48,RAD18,PCGF3,PDCD6,TRIM41,RING1,TRIM56,CUL1,UBE2W,TOPORS,UBE2R2,FANCG,FANCC,DTX3L,CUL3,CBL,KBTBD8,RYBP,RNF20,TRIM25,SKP1,UBE2B,FANCE,BARD1,PCGF6,NEURL1,UBE3D,FANCM,MARCHF7,BABAM2,UBE2E1,RNF220,FANCL,BIRC2
GOBP_PROTEIN_NEDDYLATION	BIP	-1.40E-05	0.000576327	0.980572	106		blood	TWAS	c5	0.980572	1	COPS7A,DCUN1D2,NEDD8,DCUN1D3,NAE1,COPS3,GPS1,UBE2M,RPL11,COPS7B,COPS8,UBE2F,EPAS1,TRIM40,COPS6,DCUN1D4,UBA3,HIF1A,DCUN1D1,DCUN1D5,RNF7
GOBP_PROTEIN_N_LINKED_GLYCOSYLATION	BIP	-5.72E-05	0.000352633	0.871089	350		blood	TWAS	c5	0.871089	1	DPAGT1,STT3A,EXT2,TMEM258,NUDT14,DAD1,MGAT2,ENTPD5,MPDU1,KRTCAP2,DDOST,DHDDS,ALG6,DERL3,MGAT3,PMM1,ALG12,MOGS,RPN1,ALG3,ST6GAL1,GORASP1,RFT1,SRD5A3,TMEM165,B4GALT7,MGAT4B,GFPT2,MGAT1,UBE2J1,B4GALT1,SLC39A8,ALG14,ST3GAL1,MGAT4A,ALG10B,UGGT2,ALG11,ALG5,DPM1,RPN2,MAN1C1,STT3B,FUT8,GAL3ST1,PGM3,MGAT5,ALG8,GFPT1,PMM2,ALG10,MGAT5B,UGGT1,MLEC,TUSC3
GOBP_PROTEIN_OXIDATION	BIP	-1.92E-05	0.000993743	0.984573	80	0.996573	blood	TWAS	c5	0.984573	1	PRDX3,APOA2,LOXL3,TRABD2A,GPX1,CHCHD4,LOXL4,LOXL2,LOX,SUMF1,TMX3
GOBP_PROTEIN_O_LINKED_GLYCOSYLATION	BIP	-2.82E-05	0.000235315	0.904458	536		blood	TWAS	c5	0.904458	1	OGA,ST3GAL4,SLC35C1,LARGE2,VEGFB,B4GAT1,GALNT9,GXYLT1,GALNT6,RXYLT1,TMTC4,POMT2,ST3GAL2,ST6GALNAC2,MGAT5B,B3GNT3,B3GNT8,FKRP,PLOD1,DPM3,B3GALNT2,ST3GAL3,POMGNT1,SLC35C2,B4GALT5,POFUT2,B3GNT7,B3GNT2,POGLUT1,ST6GAL1,XXYLT1,PLOD3,GALNT11,C1GALT1,ST6GALNAC4,DPM2,GCNT1,GALNTL6,GALNT7,IL15,TET2,TET3,POMGNT2,ST3GAL1,GALNT12,GALNT2,DPM1,TMTC3,GALNT4,GALNT14,GALNT10,LARGE1,EOGT,B3GLCT,GCNT4,B3GNT5,TRAK1,PLOD2,POGLUT3,PGM3,GALNT1,FKTN,TMTC1,TMTC2,GALNT3,ST8SIA6,CRPPA,POMT1
GOBP_PROTEIN_O_LINKED_GLYCOSYLATION_VIA_SERINE	BIP	4.46E-06	0.000576418	0.993827	88		blood	TWAS	c5	0.993827	1	POGLUT1,GALNT2,GALNT4,POGLUT3,GALNT1,MGAT5B,GALNT3
GOBP_PROTEIN_PALMITOYLATION	BIP	-6.55E-05	0.000407328	0.87218	264		blood	TWAS	c5	0.87218	1	ZDHHC16,ZDHHC13,ZDHHC5,ZDHHC24,ZDHHC17,ZDHHC20,ZDHHC1,ZDHHC7,CLIP3,ZDHHC18,ZDHHC8,MAP6D1,ZDHHC19,ZDHHC3,SELENOK,ZDHHC11,ZDHHC11B,ZDHHC4,ZDHHC2,GOLGA7,ZDHHC12,GOLGA7B,HHAT,GLUL,ZDHHC23,ZDHHC14,ZDHHC21,ZDHHC6
GOBP_PROTEIN_PEPTIDYL_PROLYL_ISOMERIZATION	BIP	2.89E-06	0.000353076	0.993461	185		blood	TWAS	c5	0.993461	1	PPIF,FKBP2,FKBP4,FKBP11,PIN1,PPIE,FKBP1A,PPIL2,RANBP2,PPIL3,CWC27,PPWD1,PPIA,PPID,FKBP1B,PPIH,FKBP5,PPIL1,PPIL6,NKTR,PPIG
GOBP_PROTEIN_POLYGLUTAMYLATION	BIP	1.13E-05	0.000995857	0.990961	66	0.60743	blood	TWAS	c5	0.990961	1	TTLL5,CFAP20,TPGS1,TTLL1,TTLL4,TTLL2,TTLL11,CEP41,TTLL9,TPGS2
GOBP_PROTEIN_POLY_ADP_RIBOSYLATION	BIP	-3.57E-05	0.000705667	0.959693	81		blood	TWAS	c5	0.959693	1	PARP2,PARP1,PARP14,ZC3HAV1,PARP10,PARP9,PARP15,TNKS2,TNKS
GOBP_PROTEIN_PROCESSING	BIP	-2.05E-05	0.000134627	0.878842	1475		blood	TWAS	c5	0.878842	1	CASP7,CUZD1,ADAM8,SRGN,TYSND1,PLAU,NLRP6,PIDD1,DYNC2H1,PCSK7,BACE1,MYRF,BAD,RCE1,APAF1,LRRK2,ATP23,LPCAT3,C1R,C1RL,CPM,MMP14,CTSG,ERO1A,PSEN1,PCSK6,SCG5,ADAM10,APH1B,CTSH,SEC11A,FURIN,CLN3,NOL3,TMEM208,HP,GLG1,MBTPS1,SPG7,SERPINF2,TMEM98,ACE,PCSK4,HPN,PSENEN,PLAUR,FKRP,CARD8,KLK1,KLK2,NLRP7,APH1A,CTSS,S100A10,CASP9,DDI2,CPLANE2,IFI16,NCSTN,ECE1,SDE2,PARP1,PSEN2,INPP5B,ZMPSTE24,DHCR24,THBD,CST7,CPXM1,SRC,CTSZ,BACE2,GGT1,PISD,XPNPEP3,DPP4,CASP8,RHBDD1,SLC30A6,NLRC4,ASPRV1,HTRA2,MME,PARL,ECE2,MELTF,CLEC3B,SPCS1,CASP6,ENPEP,SPCS3,CYFIP2,ADAM19,F12,ADAMTS2,CAST,RPS6KA2,BAK1,PLA2G7,SERPINE1,PMPCB,IMMP2L,CASP2,AEBP1,BMP1,ASPH,RIPK2,GSN,ADAMTS13,STOML2,PLGRKT,PCSK5,GAS1,CTSL,PTCH1,METAP1,KLKB1,CORIN,CASP3,PERP,ANXA2,ENO1,MAFB,MYH9,OMA1,SERPINE2,PITRM1,METAP2,SPRTN,C2CD3,SPCS2,CYCS,FADD,MMEL1,VSIR,LDLRAD3,MIPEP,LONP2,MBOAT4,CAPN2,HM13,CASP4,CASP1,CARD16,YME1L1,PRSS3,CLN5,YIPF5,CPA3,PRNP,BAG2,KEL,DISP1,SEC11C,GLI3,IL1R2,TBC1D10A,RNF139,SPPL3,P2RX7,THBS1,LGMN,AFG3L2,BCL2L12,ADAM17,IFT52,IFT172,SIRT4,CTSE,PIK3C3,PLAT,CHAC1,FAM111A,CPD,F7
GOBP_PROTEIN_QUALITY_CONTROL_FOR_MISFOLDED_OR_INCOMPLETELY_SYNTHESIZED_PROTEINS	BIP	-1.60E-05	0.000446405	0.971428	184		blood	TWAS	c5	0.971428	1	RNF126,LONP1,CLPP,ZYG11B,UFD1,SDF2L1,AUP1,BAG6,RNF5,AKIRIN2,DERL1,UBE2W,ZER1,TOR1A,VCP,OMA1,CUL3,UGGT2,RNF185,FBXL17,NGLY1,LONP2,YME1L1,ATXN3,UGGT1
GOBP_PROTEIN_REFOLDING	BIP	1.87E-05	0.000993677	0.985016	100	0.0320769	blood	TWAS	c5	0.985016	1	HSP90AA1,BAG5,B2M,DNAJA4,SNRNP70,HSPA7,HSPA6,FKBP1A,DNAJB2,HSPA1L,HSPA1A,HSPA1B,HSPB1,HSPA5,FKBP1B,HSPA14,DNAJA2,HSPA8
GOBP_PROTEIN_REPAIR	BIP	8.26E-06	0.000499262	0.986793	137		blood	TWAS	c5	0.986793	1	MSRB3,PARK7,PCMT1,MSRB2,FN3K,MSRA
GOBP_PROTEIN_STABILIZATION	BIP	-1.45E-05	0.000176432	0.934367	988		blood	TWAS	c5	0.934367	1	BAG3,GTPBP4,PARVA,HIP1R,ATF7IP,RPAP3,WNT10B,PTGES3,GAPDH,PHB2,CCT2,NAA16,HSP90AA1,BAG5,COA8,DNAAF2,SAV1,CHP1,SMAD3,TELO2,MAPK8IP3,COG7,AHSP,MT3,ZSWIM7,WDR81,NLK,FLOT2,GRN,PFN1,PHB1,ATP1B2,TP53,TMEM88,PIN1,CDC37,POLR2E,SWSAP1,NCLN,TYROBP,PIH1D1,RUVBL2,EFNA1,GLMP,CCT3,PYHIN1,PEX19,PFDN2,APOA2,ATP1B1,MDM4,OTUD3,MUL1,PINK1,RPL11,USP33,PER3,PARK7,TTI1,STK4,MORC3,GET1,EP300,PRKRA,RPS7,RTN4,CCT4,DNAAF10,VHL,RUVBL1,DVL3,CRTAP,USP19,PRKCD,WFS1,CAMLG,PFDN1,IRGM,PIK3R1,TCP1,SOX4,TRIM39,FLOT1,BAG6,HSPA1A,HSPA1B,PFDN6,PEX6,HSP90AB1,SMO,CCT6A,HIP1,MTMR9,CLU,BAG4,GOLGA7,STXBP1,DNLZ,SEC16A,BAG1,CDC37L1,NAA15,SMAD7,TSC1,TNIP2,PPARGC1A,FBXW7,EPHA4,CHEK2,USP36,IFI30,CCT7,ZBED3,NOP53,CCT8,HPS4,SUGT1,PFN2,USP13,TRIM44,CDK7,CTNND1,PDRG1,TESC,P3H1,RASSF2,MCM8,BAG2,SEL1L,PIM1,URI1,CCNH,UBE2B,CCT5,TREX1,MFSD1,USP7,SPAG1,TTI2,PTEN,CREBL2,NAPG,PDCL3,MARCHF7,RABL3,PDCD10,STXBP4,COG3,RAB21,IFT46,CREB1,ATP1B3,STK3,GNAQ,PLPP3,APOA1,AAK1
GOBP_PROTEIN_SUMOYLATION	BIP	-4.20E-05	0.000407027	0.917786	304		blood	TWAS	c5	0.917786	1	SLF2,ZMIZ1,EID3,HDAC7,MDM2,CAPN3,PIAS1,PML,HMG20A,UBE2I,NFATC2IP,SUMO2,CBX4,HMG20B,PIAS4,SAE1,TRPM4,TRIM28,PIAS3,ARNT,MUL1,PARK7,SUMO3,RANGAP1,RANBP2,HDAC4,GNL3,RNF212,SLF1,TRIM38,KIAA1586,ZNF451,NSMCE2,TOPORS,UHRF2,RWDD3,SMC6,STX1A,BCL11A,SENP6,NSMCE1,CTNNB1,SMC5,TRIM27,NSMCE4A,PIAS2,IFIH1,UBA2,SUMO1P1,TOLLIP,EGR2
GOBP_PROTEIN_TARGETING	BIP	-2.17E-05	0.000124791	0.861915	1821		blood	TWAS	c5	0.861915	1	BAG3,AP3M1,HRAS,VPS11,SRPRA,PEX16,ATG13,TIMM10,VPS37C,TIMM10B,ZDHHC24,AIP,VPS37B,LRRK2,NACA,OS9,M6PR,ZDHHC20,HSP90AA1,RNF31,CHMP4A,SRP54,TIMM9,SYNJ2BP,LTBP2,WASH3P,SRP14,CHP1,AP4E1,CIB1,GNPTG,ARL6IP1,TAOK2,ITGAM,NAGPA,HERPUD1,KATNB1,CSNK2A2,ZDHHC1,ZDHHC7,TIMM22,YWHAE,MYO1C,INPP5K,SREBF1,MIEF2,CDK5R1,PEX12,ERBB2,HAP1,BECN1,NPEPPS,GGA3,SRP68,HGS,UBL5,CDC37,AP1M2,TIMM29,AP3D1,TIMM13,SGTA,HOMER3,NDUFA13,PDCD5,YIF1B,TIMM50,AKT2,SAE1,TIMM44,PEX14,SORT1,UBE2J2,AP4B1,MFN2,VPS13D,HAX1,SSR2,TOMM40L,ADORA1,PINK1,PEX10,SRP9,RHOU,TOMM20,RPL11,ZDHHC18,ATP5IF1,ICMT,CHMP4B,ROMO1,YWHAB,TOMM34,KCNE1,ITGB2,UBE2L3,RNF215,FBXO7,RAC2,MICALL1,TOMM22,SYNGR1,MIEF1,SREBF2,TSPO,SAMM50,ITGB1BP1,YWHAQ,GCC2,MTX2,TRAK2,MFF,MTERF4,RTP5,PEX13,HTRA2,ATG3,SEC61A1,RAB7A,SRPRB,PARL,ZDHHC19,ZDHHC3,ARIH2,MON1A,BAP1,SPCS1,SPCS3,SRP72,GRPEL1,NUP54,SCARB2,ZDHHC11,HSPA4,SIL1,ABLIM3,GRPEL2,SGTB,ERBIN,ZFYVE16,ZDHHC11B,SEC63,BAG6,HSPA1L,PEX6,SSR1,AP4M1,FIS1,PMPCB,IMMP2L,TCAF2,TCAF1,VPS41,NACAD,ZDHHC4,RABGEF1,NCF1,YWHAG,GET4,ZFAND2A,MICALL2,PEX1,SMURF1,YWHAZ,NACA4P,ZDHHC2,VPS37A,DMTN,CLU,KIF13B,BAG4,GOLGA7,STOM,HSPA5,DNLZ,PMPCA,FBXW7,LEPROT,TRAM2,USP36,GOLGA7B,TRAM1,AP3B1,VPS13C,TOMM5,MON1B,PITRM1,PEX19,HPS4,SPCS2,BNIP3L,TOMM7,RTP4,SEC62,PEX5,PAM16,TRMT10B,ANK3,AP1S3,PEX2,DNAJC19,PRKAA1,SRP19,PEX5L,ZDHHC23,LAPTM5,SDCBP,AKAP6,MIPEP,MTX1,LONP2,PIK3R4,ATG14,GLP1R,PARD3,FYN,PRNP,TRAK1,AGK,ZDHHC14,LMAN1,BID,PEX26,GDAP1,TIMM17A,C11orf65,TIMM21,PEX7,SNX16,FUT10,ZDHHC21,C2CD5,RAB3IP,AP4S1,NEDD4,CEMIP,VPS4A,BHLHE40-AS1,EDEM1,TOMM70,PRKCI,MAN1A1,STXBP4,SH3GLB1,DNAJC15,FZD5,PIKFYVE,KCNB1,SIRT4,GNPTAB,SEC61A2,AQP11,PIK3C3,ZDHHC6,VPS13A,HACL1,ZFAND6,HSPA8,RAB8B,VPS37D,GIPC1,SSR3,CHCHD4
GOBP_PROTEIN_TARGETING_TO_LYSOSOME	BIP	-1.23E-05	0.000332688	0.970491	258		blood	TWAS	c5	0.970491	1	AP3M1,M6PR,WASH3P,GNPTG,NAGPA,BECN1,GGA3,HGS,SORT1,GCC2,RAB7A,SCARB2,ZFYVE16,AP4M1,CLU,AP3B1,LAPTM5,PIK3R4,ATG14,SNX16,NEDD4,VPS4A,GNPTAB,PIK3C3,HSPA8
GOBP_PROTEIN_TARGETING_TO_MITOCHONDRION	BIP	-1.71E-05	0.000208152	0.934574	637		blood	TWAS	c5	0.934574	1	BAG3,VPS11,ATG13,TIMM10,TIMM10B,AIP,LRRK2,HSP90AA1,TIMM9,CSNK2A2,SREBF1,NPEPPS,TIMM22,UBL5,TIMM29,NDUFA13,TIMM13,PDCD5,TIMM50,SAE1,TIMM44,UBE2J2,MFN2,HAX1,TOMM40L,PINK1,RHOU,TOMM20,ATP5IF1,TOMM34,UBE2L3,FBXO7,RAC2,TOMM22,SREBF2,TSPO,SAMM50,MTX2,MFF,MTERF4,HTRA2,PARL,ARIH2,BAP1,GRPEL1,HSPA4,ABLIM3,GRPEL2,HSPA1L,FIS1,PMPCB,IMMP2L,BAG4,DNLZ,PMPCA,FBXW7,LEPROT,USP36,TOMM5,PITRM1,HPS4,BNIP3L,TOMM7,PAM16,TRMT10B,DNAJC19,PRKAA1,MIPEP,MTX1,MICALL2,LMAN1,BID,GDAP1,TIMM17A,C11orf65,TIMM21,TOMM70,AGK,SH3GLB1,DNAJC15,FZD5,SIRT4
GOBP_PROTEIN_TARGETING_TO_PEROXISOME	BIP	-2.56E-05	0.000446443	0.954198	128		blood	TWAS	c5	0.954198	1	PEX16,PEX12,PEX14,PEX10,PEX26,PEX13,PEX6,PEX1,PEX19,PEX5,PEX2,LONP2,PEX7,HACL1
GOBP_PROTEIN_TARGETING_TO_VACUOLE	BIP	-2.80E-06	0.000315547	0.992915	329		blood	TWAS	c5	0.992915	1	AP3M1,VPS37C,VPS37B,M6PR,WASH3P,GNPTG,NAGPA,BECN1,GGA3,HGS,AP3D1,SORT1,RNF215,GCC2,RAB7A,MON1A,SCARB2,ZFYVE16,AP4M1,VPS41,SMURF1,VPS37A,CLU,AP3B1,VPS13C,MON1B,LAPTM5,PIK3R4,ATG14,SNX16,NEDD4,VPS4A,GNPTAB,PIK3C3,VPS13A,HSPA8
GOBP_PROTEIN_TETRAMERIZATION	BIP	-2.37E-05	0.000203791	0.907462	553		blood	TWAS	c5	0.907462	1	RRM1,MS4A1,CPSF7,APPL2,KRT1,SHMT2,OXA1L,B2M,TRPM7,CRTC3,PKD1,NUDT21,SHMT1,KRT10,TP53,FARSA,RYR1,VASP,FKRP,TRPM4,KCNC3,MCOLN1,CRTC2,AQP10,SAMHD1,STK4,OSBPL2,TRPM2,UPB1,CBY1,FARSB,SNCA,THG1L,SOD2,ACOT13,HLA-DRB1,HSD17B8,GNMT,PKD2,CBR4,TP63,KCNJ2,USP16,APIP,ACACB,GBP5,TRPM6,ALDH9A1,SSBP1,TRPV5,CRYZ,ME1,EVL,TRPV1,KCNJ12,CUTC,PKD2L1,GLS,CTH
GOBP_PROTEIN_TRANSMEMBRANE_IMPORT_INTO_INTRACELLULAR_ORGANELLE	BIP	-2.04E-05	0.000352828	0.953829	221		blood	TWAS	c5	0.953829	1	PEX16,PEX12,TIMM50,TIMM44,PEX14,TOMM40L,PEX10,TOMM20,PEX26,PEX13,GRPEL1,GRPEL2,PEX6,PEX1,DNLZ,CHCHD4,TOMM7,PEX5,PAM16,PEX2,DNAJC19,PEX5L,LONP2,TIMM17A,TIMM21,PEX7,TOMM70,DNAJC15
GOBP_PROTEIN_TRANSMEMBRANE_TRANSPORT	BIP	-3.64E-05	0.000276851	0.895515	362		blood	TWAS	c5	0.895515	1	PEX16,SRP54,PEX12,TIMM22,TIMM50,AKT2,BLOC1S3,RTN2,TIMM44,PEX14,MCL1,TOMM40L,PEX10,TOMM20,PEX26,BCR,TOMM22,PEX13,GRPEL1,HPSE,GRPEL2,SEC63,PEX6,AP4M1,PEX1,ABCA1,HSPA5,DNLZ,CHCHD4,TRAM2,TRAM1,TOMM7,SEC62,PEX5,PAM16,PEX2,DNAJC19,TOMM40,PEX5L,LONP2,GLP1R,TIMM17A,TMED10,TIMM21,PEX7,C2CD5,TOMM70,DNAJC15,SEC61A2
GOBP_PROTEIN_TRANSPORT_TO_VACUOLE_INVOLVED_IN_UBIQUITIN_DEPENDENT_PROTEIN_CATABOLIC_PROCESS_VIA_THE_MULTIVESICULAR_BODY_SORTING_PATHWAY	BIP	-0.000157017	0.000705244	0.823814	89		blood	TWAS	c5	0.823814	1	TSG101,VPS37C,VPS37B,VPS25,SNF8,HGS,MVB12A,STAM2,PTPN23,VPS28,VPS37A,UBAP1,VPS36,VPS37D,STAM
GOBP_PROTEIN_TRIMERIZATION	BIP	-3.49E-05	0.000332891	0.916429	195		blood	TWAS	c5	0.916429	1	ASIC1,CLYBL,MLKL,SLC1A5,ITLN1,MIF,PNPT1,HLA-G,STEAP4,SCARA5,SIGMAR1,ALOX5AP,PXDN
GOBP_PROTEOGLYCAN_BIOSYNTHETIC_PROCESS	BIP	-2.57E-05	0.000235281	0.91314	489		blood	TWAS	c5	0.91314	1	TCF7L2,CHST15,NDST2,B3GAT1,EXT2,CHST11,CHSY1,CHST14,HS3ST3A1,HS3ST3B1,XYLT2,B3GALT6,FAM20B,BMPR2,CHPF,CHST13,UGDH,NDST1,B4GALT7,DSE,UST,GAL3ST4,CHPF2,CHST12,CSGALNACT1,CYTL1,TM9SF2,HS3ST1,CANT1,XYLT1,PXYLP1,CTNNB1,DSEL,CHST8,CHST10,HS6ST1,HS2ST1,CSGALNACT2,B3GAT2,GLCE,EXT1,B3GAT3,EXTL2
GOBP_PROTEOGLYCAN_METABOLIC_PROCESS	BIP	-3.37E-05	0.000212826	0.874109	573		blood	TWAS	c5	0.874109	1	TCF7L2,CHST15,NDST2,B3GAT1,EXT2,CHST11,CHSY1,CHST14,HS3ST3A1,HS3ST3B1,NAGLU,XYLT2,CANT1,B3GALT6,FAM20B,BMPR2,CHPF,GPC1,CHST13,UGDH,HPSE,IDUA,NDST1,B4GALT7,DSE,UST,GAL3ST4,CHPF2,CHST12,CSGALNACT1,CYTL1,TM9SF2,HS3ST1,SGSH,BPNT2,GUSB,XYLT1,BMP2,PXYLP1,SULF2,CTNNB1,PPARD,SPOCK2,HGSNAT,DSEL,CHST8,CHST10,HS6ST1,SLC2A10,HS2ST1,CSGALNACT2,B3GAT2,GLCE,EXT1,B3GAT3,EXTL2
GOBP_PROTON_MOTIVE_FORCE_DRIVEN_ATP_SYNTHESIS	BIP	-6.30E-05	0.000300846	0.834	340		blood	TWAS	c5	0.834	1	NDUFB8,NDUFS8,ATP5MC2,ATP5MJ,NDUFB10,ATP6V0C,ANTKMT,VPS9D1,ATP5MC1,ATP5PD,ATP5F1A,ATP5F1D,NDUFS7,NDUFA13,NDUFA3,NDUFA11,NDUFA7,NDUFS2,SDHC,SDHB,NDUFS5,ATP5F1E,NDUFV3,NDUFA6,NDUFA10,ATP6V1A,NDUFA2,SDHA,ATP5MF,NDUFB9,NDUFA8,NDUFB6,NDUFC1,ATP5PO,NDUFV2,NDUFA12,ATP5MC3,NDUFS1,DNAJC30,ATP5F1C,NDUFB5,NDUFA9,NDUFS4,ATPSCKMT,NDUFV1,NDUFB2,NDUFC2,ATP5MK,NDUFB1,ATP5MG,STOML2
GOBP_PROTON_TRANSMEMBRANE_TRANSPORT	BIP	-2.10E-06	0.000195786	0.991429	651		blood	TWAS	c5	0.991429	1	PPIF,DRD4,SLC25A22,SLC15A3,TCIRG1,HVCN1,ATP6V0A2,SLC11A2,ATP5MC2,PHB2,TMCO3,ATP6V1D,CHP1,ANTKMT,SLC9A5,ATP6V0D1,COX4I1,SLC47A1,SLC46A1,ATP6V0A1,ATP5MC1,RNASEK,SLC9A3R1,ATP5PD,ATP5F1A,ATP5F1D,NDUFS7,COX6B1,COX7A1,ACTN4,SPHK2,ATP1B1,PM20D1,SLC9A1,ATP6V0B,UQCRH,PARK7,SLC4A11,ATP5F1E,UQCR10,SLC11A1,ATP6V1E2,ATP6V1A,SLC15A2,SLC25A4,SLC36A1,ATP6V0E1,SLC9A3,ATP6V1G2,ATP5MF,CYC1,MFSD3,ATP6V1G1,SLC9B1,SLC9B2,ATP5PO,SLC2A9,SURF1,CLCN3,SLC15A4,ATP6V1C1,COX17,SLC9A8,COX8A,ATP6V0E2,ATP5MC3,ATP1A4,UCP2,UCP3,ATP5F1C,SLC9A9,SLC25A3,NNT,TESC,SLC25A18,ATP6V1E1,ATPSCKMT,UQCRC1,NDUFA4,CYB5A,SLC17A5,DMAC2L,SLC22A18,SLC33A1,CTNS,FXYD2,ATP5MG,COX15,ATP6V1C2,COX7A2L,COX5A
GOBP_PROTON_TRANSPORTING_TWO_SECTOR_ATPASE_COMPLEX_ASSEMBLY	BIP	-4.99E-05	0.000499079	0.920385	118		blood	TWAS	c5	0.920385	1	ATP23,PIP4P1,OXA1L,ATPAF2,TMEM199,ATP5F1D,ATPAF1,CCDC115,FMC1,TMEM70,ALDOB,TM9SF4,TMEM242,TMEM9
GOBP_PROTOPORPHYRINOGEN_IX_BIOSYNTHETIC_PROCESS	BIP	-5.47E-06	0.000407934	0.989304	116		blood	TWAS	c5	0.989304	1	UROS,HMBS,IREB2,PPOX,UROD,ALAS1,CPOX,ALAD
GOBP_PROTOPORPHYRINOGEN_IX_METABOLIC_PROCESS	BIP	-3.70E-06	0.000377626	0.992172	149		blood	TWAS	c5	0.992172	1	UROS,HMBS,IREB2,FECH,PPOX,UROD,ALAS1,CPOX,EIF2AK1,ALAD
GOBP_PROXIMAL_DISTAL_PATTERN_FORMATION	BIP	-2.56E-05	0.000499135	0.959136	118		blood	TWAS	c5	0.959136	1	NODAL,GLI1,CHSY1,ALDH1A2,IRX3,PBX2,HOXA9,HOXA10,DLL1,TP63,CYP26B1,PBX1,CTNNB1,GLI3
GOBP_PRO_B_CELL_DIFFERENTIATION	BIP	-2.18E-05	0.00099843	0.982582	37	0.728648	blood	TWAS	c5	0.982582	1	NUDT21,FLCN,SOS1,SOX4,NOTCH1,SOS2,HES1,FLT3
GOBP_PSEUDOPODIUM_ORGANIZATION	BIP	3.75E-05	0.000446277	0.933	118		blood	TWAS	c5	0.933	1	CDC42EP2,C15orf62,CCR7,CDC42EP4,RAB25,CDC42,CDC42EP1,CDC42EP3,WASHC1,F2RL1,APC,SRGAP2,SRGAP2C
GOBP_PTERIDINE_CONTAINING_COMPOUND_BIOSYNTHETIC_PROCESS	BIP	-1.74E-05	0.000498473	0.972121	136		blood	TWAS	c5	0.972121	1	PCBD1,GCH1,MTHFS,PCBD2,FPGS,GART,QDPR,DHFR,MTHFD1L,MTHFD1,ATIC,DHFR2
GOBP_PTERIDINE_CONTAINING_COMPOUND_METABOLIC_PROCESS	BIP	-1.46E-06	0.000315637	0.996318	262		blood	TWAS	c5	0.996318	1	PCBD1,SHMT2,GCH1,MTHFS,SHMT1,SLC46A1,TYMS,MTHFR,MTR,SLC19A1,FTCD,MTHFD2,PCBD2,PM20D2,FPGS,GART,PRKG2,QDPR,MTHFD2L,SLC25A32,DHFR,MTHFD1L,MTHFD1,MTRR,AASDHPPT,GGH,ATIC,DHFR2,SPR
GOBP_PULMONARY_VALVE_DEVELOPMENT	BIP	6.29E-06	0.00099416	0.994955	98	0.631383	blood	TWAS	c5	0.994955	1	TNFRSF1A,BMP4,SMAD6,NFATC1,TNFRSF1B,BMPR2,NOS3,NOTCH1,RBPJ,JAG1,TGFB2,NOTCH2,ROBO1,HEY1
GOBP_PULMONARY_VALVE_MORPHOGENESIS	BIP	-3.81E-05	0.000997537	0.969538	56	0.710511	blood	TWAS	c5	0.969538	1	BMP4,SMAD6,NFATC1,NOS3,NOTCH1,JAG1,TGFB2,NOTCH2,ROBO1,HEY1
GOBP_PURINERGIC_NUCLEOTIDE_RECEPTOR_SIGNALING_PATHWAY	BIP	8.23E-06	0.000301169	0.978191	233		blood	TWAS	c5	0.978191	1	CTSG,NECAB2,ADORA2B,P2RY11,ADORA1,P2RX6,ADORA2A,P2RY1,GNAI2,GPR171,P2RY14,P2RY13,P2RY12,P2RY2,P2RY6,ACP3,ADA,P2RX7,P2RX4,P2RX5,P2RX1
GOBP_PURINE_CONTAINING_COMPOUND_BIOSYNTHETIC_PROCESS	BIP	-2.02E-05	0.000131108	0.877802	1379		blood	TWAS	c5	0.877802	1	NDUFB8,ELOVL3,PRTFDC1,SLC25A16,ADK,PAPSS2,PANK1,AMPD3,ATP5MG,PDZD3,LDHC,PDHX,HSD17B12,NDUFS8,GUCY2C,ADCY6,ATP5MC2,ATP5F1B,SHMT2,ATP5MJ,ADSS1,PNP,ADCY4,ADAL,PPCDC,ACSBG1,NME4,ANTKMT,NME3,NDUFB10,ATP6V0C,ADCY9,ADCY7,MLYCD,APRT,ACSF3,VPS9D1,RCVRN,ADORA2B,FLCN,SHMT1,PRPSAP2,NOS2,ACLY,COASY,DCAKD,ATP5MC1,PDK2,NME1,NME2,ATP5PD,GUCY2D,PFAS,PRPSAP1,ATP5F1A,ATP5F1D,NDUFS7,GCDH,NDUFA13,SPHK2,NDUFA3,NDUFA11,NDUFA7,NPPA,NDUFS2,SDHC,SDHB,ADCY10,MPC2,NME7,PINK1,PANK4,PARP1,AK2,NDUFS5,PPT1,ELOVL1,ACOT7,AK5,ACSS1,ACSS2,PANK2,ATP5F1E,NDUFV3,DIP2A,ADA2,SLC25A1,ADSL,NDUFA6,PPARA,ACSL3,NDUFA10,ADCY3,DGUOK,ATP6V1A,ADCY5,HACD2,NME6,IMPDH2,PDHB,ELOVL6,ATP5ME,SLC26A1,GUCY1A1,GUCY1B1,PGM2,PAICS,SNCA,ACSL6,IL4,NDUFA2,SLC26A2,SDHA,PPT2,GUCA1B,SLC35B2,DLD,IMPDH1,NOS3,PRKAG2,PDK4,SLC25A13,ATP5MF,NDUFB9,NDUFA8,AK1,NDUFB6,NUDT2,VCP,STOML2,AK3,PPAT,PAPSS1,NDUFC1,GART,ATP5PO,DCK,PPARGC1A,MTHFD2L,ACSL1,NDUFV2,ENO1,ADSS2,NT5E,PID1,NDUFA12,ATP5MC3,MTHFD1,NDUFS1,NPR2,DNAJC30,ACACB,ATP5F1C,SLC35B3,NDUFB5,SLC25A12,PDK1,AK4,ELOVL5,MTAP,ELOVL4,ELOVL7,NDUFA9,PANK3,NDUFS4,ATPSCKMT,ACAT1,NDUFV1,NDUFB2,ADA,ATIC,NDUFC2,PPCS,ATP5MK,AK9,GUK1,ACSL5,DMAC2L,NDUFB1,HACD1,TREM2,UQCC3,TECR,NDUFB7
GOBP_PURINE_CONTAINING_COMPOUND_CATABOLIC_PROCESS	BIP	-5.09E-05	0.000300899	0.86568	363		blood	TWAS	c5	0.86568	1	PRTFDC1,AMPD3,PDE2A,SUCLA2,NUDT15,PNP,ADAL,MLYCD,NT5C,PDE4A,NUDT19,ACOT7,PDE4B,AHCY,ITPA,SAMHD1,FITM2,PDE9A,SUCLG1,PDE5A,PDE7B,DNPH1,ENPP4,NUDT1,ENTPD4,NUDT9,DPYD,PDE8B,NT5E,NUDT7,SUCLG2,NUDT16,NUDT4,PDE4D,ADA2,HINT1,ACAT1,ADA,NT5C2,PDE8A,PDE7A
GOBP_PURINE_CONTAINING_COMPOUND_SALVAGE	BIP	-2.85E-05	0.00070376	0.967738	120		blood	TWAS	c5	0.967738	1	PRTFDC1,ADK,AMPD3,PNP,APRT,ADSL,DGUOK,PGM2,DCK,MTAP,ADA
GOBP_PURINE_CONTAINING_COMPOUND_TRANSMEMBRANE_TRANSPORT	BIP	-1.35E-05	0.000499147	0.978476	131		blood	TWAS	c5	0.978476	1	SLC43A3,SLC29A2,SLC25A42,SLC25A41,LRRC8C,LRRC8D,SLC17A9,SLC19A1,SLC25A17,SLC25A4,SLC22A1,SLC22A3,SLC29A1,SLC35B2,LRRC8A,AQP9,SLC28A3,SLC35B3,ABCC4
GOBP_PURINE_DEOXYRIBONUCLEOSIDE_MONOPHOSPHATE_METABOLIC_PROCESS	BIP	-4.67E-05	0.000575787	0.935369	104		blood	TWAS	c5	0.935369	1	ADK,PNP,NT5C,DGUOK,DCK,ADA,NT5C2
GOBP_PURINE_DEOXYRIBONUCLEOTIDE_METABOLIC_PROCESS	BIP	-5.41E-05	0.000498725	0.91359	143		blood	TWAS	c5	0.91359	1	ADK,NUDT15,PNP,NT5C,AK5,SAMHD1,DGUOK,DCK,NUDT16,ADA,NT5C2,AK9,GUK1
GOBP_PURINE_NUCLEOBASE_METABOLIC_PROCESS	BIP	-5.20E-05	0.000446286	0.907226	142		blood	TWAS	c5	0.907226	1	PRTFDC1,ADK,SHMT2,GMPR2,APRT,SHMT1,PAICS,PPAT,GART,GMPR,DPYD,ACP3,KDM1A,ADA
GOBP_PURINE_NUCLEOSIDE_BIOSYNTHETIC_PROCESS	BIP	-6.54E-05	0.000446271	0.883447	136		blood	TWAS	c5	0.883447	1	PRTFDC1,ADK,PNP,ADAL,APRT,PGM2,NT5E,MTAP,ADA2,ADA
GOBP_PURINE_NUCLEOSIDE_METABOLIC_PROCESS	BIP	-1.85E-05	0.000301049	0.950947	256		blood	TWAS	c5	0.950947	1	PRTFDC1,ADK,PNP,PTGDR,ADAL,APRT,ICMT,AHCY,DGUOK,PGM2,GNMT,ENPP4,NUDT1,NT5E,OARD1,ACP3,MTAP,ADA2,ADA,NT5C2,MACROD2
GOBP_PURINE_NUCLEOSIDE_MONOPHOSPHATE_BIOSYNTHETIC_PROCESS	BIP	-1.52E-05	0.000377315	0.967842	174		blood	TWAS	c5	0.967842	1	ADK,AMPD3,ADSS1,APRT,PFAS,ADSL,DGUOK,IMPDH2,PAICS,IMPDH1,NUDT2,PPAT,GART,DCK,ADSS2,ADA,ATIC
GOBP_PURINE_NUCLEOSIDE_MONOPHOSPHATE_CATABOLIC_PROCESS	BIP	-0.000129441	0.000704885	0.8543	91		blood	TWAS	c5	0.8543	1	PRTFDC1,AMPD3,PNP,NT5C,NT5E,ADA,NT5C2
GOBP_PURINE_NUCLEOSIDE_MONOPHOSPHATE_METABOLIC_PROCESS	BIP	-2.20E-05	0.000288058	0.939187	362		blood	TWAS	c5	0.939187	1	PRTFDC1,ADK,AMPD3,ADSS1,PNP,GMPR2,APRT,NT5C,PFAS,MAGI3,AK2,ADSL,DGUOK,IMPDH2,PAICS,IMPDH1,CARD11,AK1,NUDT2,AK3,PPAT,GART,DCK,TJP2,ADSS2,NT5E,DLG2,AK4,LRGUK,ADA,ATIC,NT5C2,AK9,DLG1,GUK1
GOBP_PURINE_NUCLEOTIDE_CATABOLIC_PROCESS	BIP	-6.99E-05	0.000352684	0.842968	304		blood	TWAS	c5	0.842968	1	PRTFDC1,AMPD3,PDE2A,SUCLA2,NUDT15,PNP,MLYCD,NT5C,PDE4A,NUDT19,ACOT7,PDE4B,ITPA,SAMHD1,FITM2,PDE9A,SUCLG1,PDE5A,PDE7B,DNPH1,ENTPD4,NUDT9,PDE8B,NT5E,NUDT7,SUCLG2,NUDT16,NUDT4,PDE4D,HINT1,ACAT1,ADA,NT5C2,PDE8A,PDE7A
GOBP_PURINE_NUCLEOTIDE_SALVAGE	BIP	-8.08E-05	0.000704501	0.908745	87		blood	TWAS	c5	0.908745	1	ADK,AMPD3,APRT,ADSL,DGUOK,DCK,ADA
GOBP_PURINE_NUCLEOTIDE_TRANSPORT	BIP	-3.41E-05	0.000353016	0.923074	222		blood	TWAS	c5	0.923074	1	ABCC6,SLC35B1,SLC25A42,SLC25A41,SLC25A23,CR1,LRRC8C,LRRC8D,SLC17A9,SLC19A1,SLC25A17,ABCC5,SLC25A4,SLC35B2,SLC25A25,LRRC8A,SLC35B3,SLC25A24,CALHM1,CD47,SLC33A1,ABCC4
GOBP_PURINE_RIBONUCLEOSIDE_METABOLIC_PROCESS	BIP	-2.64E-05	0.000301061	0.930099	248		blood	TWAS	c5	0.930099	1	PRTFDC1,ADK,PNP,PTGDR,ADAL,APRT,ICMT,AHCY,DGUOK,PGM2,GNMT,ENPP4,NT5E,ACP3,MTAP,ADA2,ADA,NT5C2
GOBP_PURINE_RIBONUCLEOSIDE_SALVAGE	BIP	-1.51E-05	0.000704872	0.982927	80		blood	TWAS	c5	0.982927	1	PRTFDC1,ADK,PNP,APRT,PGM2,MTAP
GOBP_PYRIDINE_CONTAINING_COMPOUND_BIOSYNTHETIC_PROCESS	BIP	5.91E-06	0.000276937	0.982965	278		blood	TWAS	c5	0.982965	1	NAXD,PARP16,QPRT,PNPO,ASPDH,NMNAT1,NADK,PDXK,NAPRT,PARP10,PARP9,PSAT1,NADSYN1,AFMID,NMNAT3,KYNU,NAMPT,NMRK1,NUDT12,NADK2,KMO,IDO1,IDO2,HAAO
GOBP_PYRIDINE_CONTAINING_COMPOUND_CATABOLIC_PROCESS	BIP	0.000112612	0.000996667	0.910039	57	0.498439	blood	TWAS	c5	0.910039	1	NUDT13,PNP,QPRT,SARM1,PDXP,MTAP,NUDT12,NUDT17
GOBP_PYRIDINE_CONTAINING_COMPOUND_METABOLIC_PROCESS	BIP	7.04E-07	0.000217803	0.99742	594		blood	TWAS	c5	0.99742	1	NUDT13,TALDO1,NAXD,PNP,PARP16,IDH2,MLST8,QPRT,NQO1,SARM1,SHPK,PNPO,TP53,RPTOR,DCXR,PGLS,ASPDH,NMNAT1,PGD,MTOR,NADK,NAXE,ALPL,KCNAB2,H6PD,PDXK,PDXP,RPE,TP53I3,RBKS,TKT,CD38,GCK,NAPRT,PARP10,NOCT,PGAM1,PARP9,PSAT1,MDH1,NADSYN1,AFMID,ME2,NMNAT3,IDH1,KYNU,NNT,NAMPT,NMRK1,TIGAR,GPD1L,MTAP,NUDT12,NADK2,ME1,NUDT17,FMO5,LDHB,DERA,KMO,IDO1,IDO2,RPIA,HAAO
GOBP_PYRIDINE_NUCLEOTIDE_BIOSYNTHETIC_PROCESS	BIP	-4.57E-06	0.000301106	0.987878	217		blood	TWAS	c5	0.987878	1	NAXD,PARP16,QPRT,ASPDH,NMNAT1,NADK,NAPRT,PARP10,PARP9,NADSYN1,AFMID,NMNAT3,KYNU,NAMPT,NMRK1,NUDT12,NADK2,KMO,IDO1,IDO2,HAAO
GOBP_PYRIMIDINE_CONTAINING_COMPOUND_BIOSYNTHETIC_PROCESS	BIP	-6.76E-06	0.000288238	0.981291	312		blood	TWAS	c5	0.981291	1	DUT,NME4,NME3,TK2,DHODH,SHMT1,TYMS,NME7,CDA,CMPK1,AK5,UCKL1,DTYMK,UMPS,NME6,TPK1,DCK,TBPL1,DCTD,NME1,NME2,CMPK2,UCK2,UPP1,CAD,DHFR2,CTPS1,MTOR
GOBP_PYRIMIDINE_CONTAINING_COMPOUND_CATABOLIC_PROCESS	BIP	-3.49E-05	0.000276905	0.899647	318		blood	TWAS	c5	0.899647	1	DPYSL4,SMUG1,CDADC1,ENTPD5,ALDH6A1,DUT,NEIL1,NTHL1,DCTPP1,NT5M,NT5C,CDA,UPB1,APOBEC3A,APOBEC3B,APOBEC3C,APOBEC3D,APOBEC3G,APOBEC3H,TYMP,MBD4,OGG1,ENTPD4,CRMP1,TET2,TET3,TDG,DPYD,DPYSL2,APOBEC2,UNG,APOBEC3F,UPP1,NEIL2,ENTPD7
GOBP_PYRIMIDINE_CONTAINING_COMPOUND_METABOLIC_PROCESS	BIP	-2.80E-05	0.000208176	0.892921	589		blood	TWAS	c5	0.892921	1	DPYSL4,SMUG1,CDADC1,THTPA,ERH,ENTPD5,ALDH6A1,DUT,NME4,NME3,NTHL1,DCTPP1,TK2,DHODH,NT5M,SHMT1,NT5C,SLC25A19,TYMS,NME7,SLC19A2,CDA,CMPK1,AK5,UCKL1,MAPK1,UPB1,APOBEC3A,APOBEC3B,APOBEC3C,APOBEC3D,APOBEC3G,APOBEC3H,TYMP,DTYMK,UMPS,MBD4,NME6,OGG1,ENPP3,TPK1,NT5C3A,ENTPD4,AK3,CRMP1,DCK,TBPL1,DCTD,TET2,TET3,TDG,DPYD,DPYSL2,APOBEC2,ACP3,UNG,NME1,NME2,CMPK2,UCK2,APOBEC3F,UPP1,NEIL2,CAD,DHFR2,CTPS1,ENTPD7,MTOR
GOBP_PYRIMIDINE_CONTAINING_COMPOUND_SALVAGE	BIP	-2.34E-05	0.00044675	0.958251	92		blood	TWAS	c5	0.958251	1	TK2,CDA,UCKL1,UCK2,UPP1,UCK1
GOBP_PYRIMIDINE_DEOXYRIBONUCLEOSIDE_MONOPHOSPHATE_METABOLIC_PROCESS	BIP	-7.15E-05	0.000446381	0.872699	169		blood	TWAS	c5	0.872699	1	DUT,NT5M,SHMT1,NT5C,TYMS,UPB1,TYMP,DCTD,DPYD,UPP1
GOBP_PYRIMIDINE_DEOXYRIBONUCLEOTIDE_METABOLIC_PROCESS	BIP	-6.29E-05	0.000377111	0.86747	238		blood	TWAS	c5	0.86747	1	SMUG1,DUT,NEIL1,NTHL1,DCTPP1,NT5M,SHMT1,NT5C,TYMS,UPB1,TYMP,DTYMK,MBD4,OGG1,TBPL1,DCTD,TDG,DPYD,UNG,CMPK2,UPP1,NEIL2
GOBP_PYRIMIDINE_DIMER_REPAIR	BIP	-4.84E-05	0.000576411	0.933082	81		blood	TWAS	c5	0.933082	1	ERCC6,CRY2,DDB2,ERCC1,HMGN1,POLH,XPC,SIRT1,POLB
GOBP_PYRIMIDINE_NUCLEOBASE_METABOLIC_PROCESS	BIP	-3.76E-05	0.000407499	0.926564	157		blood	TWAS	c5	0.926564	1	DPYSL4,ALDH6A1,DHODH,TYMS,CDA,CMPK1,MAPK1,TYMP,UMPS,CRMP1,DPYD,DPYSL2,CAD,CTPS1,MTOR
GOBP_PYRIMIDINE_NUCLEOSIDE_CATABOLIC_PROCESS	BIP	-1.94E-05	0.000353195	0.956224	129		blood	TWAS	c5	0.956224	1	CDADC1,CDA,UPB1,APOBEC3A,APOBEC3B,APOBEC3C,APOBEC3D,APOBEC3G,APOBEC3H,DPYD,APOBEC2,APOBEC3F,UPP1
GOBP_PYRIMIDINE_NUCLEOSIDE_DIPHOSPHATE_METABOLIC_PROCESS	BIP	-0.016106	0.0141369	0.254583	36	0.842593	blood	TWAS	c5	0.254583	1	ENTPD5,DHODH,CMPK1,DTYMK,UMPS,ENTPD4,CMPK2,CAD,ENTPD7
GOBP_PYRIMIDINE_NUCLEOSIDE_METABOLIC_PROCESS	BIP	-4.04E-05	0.000315817	0.898285	196		blood	TWAS	c5	0.898285	1	CDADC1,ERH,TK2,CDA,UCKL1,UPB1,APOBEC3A,APOBEC3B,APOBEC3C,APOBEC3D,APOBEC3G,APOBEC3H,TYMP,DTYMK,NT5C3A,DPYD,APOBEC2,TK1,APOBEC3F,UPP1,DHFR2
GOBP_PYRIMIDINE_NUCLEOSIDE_MONOPHOSPHATE_BIOSYNTHETIC_PROCESS	BIP	-6.23E-06	0.000446427	0.988873	147		blood	TWAS	c5	0.988873	1	DUT,DHODH,SHMT1,TYMS,CDA,CMPK1,UCKL1,UMPS,DCK,DCTD,UCK2,UPP1,CAD,UCK1
GOBP_PYRIMIDINE_NUCLEOSIDE_MONOPHOSPHATE_CATABOLIC_PROCESS	BIP	-8.14E-05	0.000499151	0.870458	125		blood	TWAS	c5	0.870458	1	NT5M,NT5C,UPB1,TYMP,DPYD,UPP1
GOBP_PYRIMIDINE_NUCLEOSIDE_MONOPHOSPHATE_METABOLIC_PROCESS	BIP	-4.33E-05	0.000352929	0.902316	234		blood	TWAS	c5	0.902316	1	DUT,DHODH,NT5M,SHMT1,NT5C,TYMS,CDA,CMPK1,UCKL1,UPB1,TYMP,UMPS,DCK,DCTD,DPYD,UCK2,UPP1,CAD,UCK1
GOBP_PYRIMIDINE_NUCLEOSIDE_TRIPHOSPHATE_BIOSYNTHETIC_PROCESS	BIP	-4.26E-05	0.000498937	0.931944	136		blood	TWAS	c5	0.931944	1	NME4,NME3,TYMS,NME7,UCKL1,DTYMK,NME6,TBPL1,NME1,NME2,CMPK2,UCK2,CAD,UCK1,CTPS1
GOBP_PYRIMIDINE_NUCLEOSIDE_TRIPHOSPHATE_METABOLIC_PROCESS	BIP	-4.75E-05	0.00049859	0.924034	171		blood	TWAS	c5	0.924034	1	DUT,NME4,NME3,DCTPP1,TYMS,NME7,UCKL1,DTYMK,NME6,ENTPD4,AK3,TBPL1,NME1,NME2,CMPK2,UCK2,CAD,UCK1,CTPS1,ENTPD7
GOBP_PYRIMIDINE_NUCLEOTIDE_CATABOLIC_PROCESS	BIP	-7.06E-05	0.000407258	0.862361	216		blood	TWAS	c5	0.862361	1	SMUG1,ENTPD5,DUT,NEIL1,NTHL1,DCTPP1,NT5M,NT5C,UPB1,TYMP,MBD4,OGG1,ENTPD4,TDG,DPYD,UNG,UPP1,NEIL2,ENTPD7
GOBP_PYRIMIDINE_NUCLEOTIDE_METABOLIC_PROCESS	BIP	-3.97E-05	0.000257687	0.877583	453		blood	TWAS	c5	0.877583	1	SMUG1,ENTPD5,DUT,NEIL1,NME4,NME3,NTHL1,DCTPP1,DHODH,NT5M,SHMT1,NT5C,TYMS,NME7,CDA,CMPK1,AK5,UCKL1,UPB1,TYMP,DTYMK,UMPS,MBD4,NME6,OGG1,ENPP3,ENTPD4,AK3,DCK,TBPL1,DCTD,TDG,DPYD,UNG,NME1,NME2,CMPK2,UCK2,UPP1,NEIL2,CAD,CTPS1,ENTPD7
GOBP_PYRIMIDINE_RIBONUCLEOSIDE_MONOPHOSPHATE_BIOSYNTHETIC_PROCESS	BIP	-1.44E-05	0.00049933	0.976955	94		blood	TWAS	c5	0.976955	1	DHODH,CDA,CMPK1,UCKL1,UMPS,DCK,UCK2,UPP1,CAD,UCK1
GOBP_PYRIMIDINE_RIBONUCLEOSIDE_MONOPHOSPHATE_METABOLIC_PROCESS	BIP	-3.81E-05	0.000446498	0.932033	139		blood	TWAS	c5	0.932033	1	DHODH,NT5C,CDA,CMPK1,UCKL1,UPB1,UMPS,DCK,DPYD,UCK2,UPP1,CAD,UCK1
GOBP_PYRIMIDINE_RIBONUCLEOSIDE_TRIPHOSPHATE_BIOSYNTHETIC_PROCESS	BIP	-3.12E-05	0.000498987	0.95011	129		blood	TWAS	c5	0.95011	1	NME4,NME3,NME7,UCKL1,NME6,NME1,NME2,UCK2,CAD,UCK1,CTPS1
GOBP_PYRIMIDINE_RIBONUCLEOSIDE_TRIPHOSPHATE_METABOLIC_PROCESS	BIP	-3.74E-05	0.000498686	0.940224	156		blood	TWAS	c5	0.940224	1	NME4,NME3,NME7,UCKL1,NME6,ENTPD4,AK3,NME1,NME2,UCK2,CAD,UCK1,CTPS1,ENTPD7
GOBP_PYRIMIDINE_RIBONUCLEOTIDE_BIOSYNTHETIC_PROCESS	BIP	-1.24E-05	0.000332864	0.970206	212		blood	TWAS	c5	0.970206	1	NME4,NME3,DHODH,NME7,CDA,CMPK1,AK5,UCKL1,UMPS,NME6,DCK,NME1,NME2,UCK2,UPP1,CAD,UCK1,CTPS1
GOBP_PYRIMIDINE_RIBONUCLEOTIDE_CATABOLIC_PROCESS	BIP	-0.00014071	0.000705509	0.841915	90		blood	TWAS	c5	0.841915	1	ENTPD5,NT5C,UPB1,ENTPD4,DPYD,UPP1,ENTPD7
GOBP_PYRIMIDINE_RIBONUCLEOTIDE_METABOLIC_PROCESS	BIP	-3.29E-05	0.00031567	0.916929	293		blood	TWAS	c5	0.916929	1	ENTPD5,NME4,NME3,DHODH,NT5C,NME7,CDA,CMPK1,AK5,UCKL1,UPB1,UMPS,NME6,ENTPD4,AK3,DCK,DPYD,NME1,NME2,UCK2,UPP1,CAD,CTPS1,ENTPD7
GOBP_PYROPTOSIS	BIP	-5.02E-05	0.00033263	0.879937	261		blood	TWAS	c5	0.879937	1	NLRP6,GZMB,MEFV,GSDMB,GSDMA,NLRP1,ELANE,DPP9,AIM2,NLRP3,CASP8,NLRC4,CASP6,GZMA,GSDMD,APIP,GSDME,CASP4,CASP1,NAIP,ZBP1
GOBP_PYRUVATE_METABOLIC_PROCESS	BIP	-2.65E-05	0.000266594	0.920891	565		blood	TWAS	c5	0.920891	1	ENO4,HKDC1,HK1,DDIT4,LDHA,LDHC,PDHX,ARL2,ACTN3,PC,ME3,SDS,PFKM,PRKAG1,GPD1,GAPDH,TPI1,ENO2,PCK2,PSEN1,PKM,ADPGK,MLST8,JMJD8,CBFA2T3,NCOR1,FLCN,SRR,ALDOC,GIT1,STAT3,SLC4A1,ENO3,PDK2,GALK1,RPTOR,GPI,ZBTB7A,SIRT6,INSR,ARNT,PFKFB2,EIF6,PFKL,EP300,PPARA,PRKAG3,HDAC4,HK2,PDHB,HK3,DLD,BPGM,PRKAG2,GCK,OGDH,FOXK1,PDK4,FBP1,PRXL2C,SLC4A4,PGM1,ENO1,ALDOB,PGAM1,NR4A3,PFKP,ME2,PRKAA1,ZBTB20,HIF1A,PDK1,FOXK2,APP,TIGAR,VDAC1,TREX1,SLC2A6,IFNG,MPC2,P2RX7,ME1,LDHB,DHTKD1,MTOR
GOBP_P_BODY_ASSEMBLY	BIP	0.000102041	0.000996128	0.918409	67	0.192099	blood	TWAS	c5	0.918409	1	PATL1,PAN2,DYNC1H1,PATL2,CNOT1,LSM4,LSM14A,RC3H1,EIF4ENIF1,LIMD1,CNOT6,CNOT7,NOCT,CNOT6L,CNOT2,ATXN2,PAN3
GOBP_QUATERNARY_AMMONIUM_GROUP_TRANSPORT	BIP	-3.13E-06	0.000301263	0.991711	146		blood	TWAS	c5	0.991711	1	SLC25A19,SLC22A4,SLC22A5,SLC22A16,SLC22A1,SLC22A3,SLC6A12,SLC25A29,SLC6A20
GOBP_QUINONE_METABOLIC_PROCESS	BIP	-3.94E-05	0.000288107	0.891202	355		blood	TWAS	c5	0.891202	1	AKR1C1,AKR1C2,AKR1C3,AKR1C4,AIFM2,PPTC7,COQ10A,COQ6,COQ7,VKORC1,COQ9,NQO1,FDXR,CYP4F3,CYP4F12,CYP4F2,COQ8B,AKR7A2,COQ8A,AKR1A1,CBR1,COQ10B,COQ2,PDSS2,NQO2,AKR1B1,CRYZL1,CBR4,VKORC1L1,PDSS1,NDUFA9,COQ3,COQ5,UBIAD1
GOBP_RAB_PROTEIN_SIGNAL_TRANSDUCTION	BIP	-0.0118342	0.00895706	0.186431	93	0.329773	blood	TWAS	c5	0.186431	1	MADD,DENND4A,RAB4B,DENND4B,DENND3,RAB33B,DENND4C,DENND1A,RAB4A,RAB12,RAB15,SGSM3,RAB30,RAB21
GOBP_RAC_PROTEIN_SIGNAL_TRANSDUCTION	BIP	1.11E-05	0.000352726	0.974981	333		blood	TWAS	c5	0.974981	1	KBTBD6,KBTBD7,HACD3,ARHGAP17,CDH13,ARHGAP44,CRK,DNM2,GARRE1,CADM4,RHOU,WASF2,SSX2IP,STMN3,TIAM1,RAC2,SH3BP1,FARP2,BRK1,NISCH,RHOH,ARAP3,WASF1,AIF1,PIK3CG,DBNL,ARHGAP24,AUTS2,EPS8,ALS2,KRAS,RAC1,RHOG,ARF6,NF1,HACE1,ELMO1,NCKAP1,ABI2
GOBP_RADIAL_GLIAL_CELL_DIFFERENTIATION	BIP	2.60E-05	0.000997564	0.979235	45	0.704715	blood	TWAS	c5	0.979235	1	METTL3,METRN,STAT3,METTL14,GPR157,GLI3,HES1,CDH2
GOBP_RAP_PROTEIN_SIGNAL_TRANSDUCTION	BIP	-0.000128141	0.000704888	0.855748	95		blood	TWAS	c5	0.855748	1	RAPGEF3,RAP1A,RAP2B,RAPGEF1,RAPGEF2,CBL,PLK2,SGSM3,RAP2A,RDX
GOBP_RAS_PROTEIN_SIGNAL_TRANSDUCTION	BIP	-1.79E-05	0.000134591	0.894149	1716		blood	TWAS	c5	0.894149	1	SHOC2,ADRA2A,SHTN1,ITGB1,NRP1,RASGEF1A,NET1,ARHGAP42,HRAS,EPS8L2,ARHGEF12,ARHGAP1,MADD,RASGRP2,CDC42EP2,RHOD,ARRB1,KCTD10,GIT2,BRAP,RASAL1,ARHGDIB,RAPGEF3,RACGAP1,MCF2L,KBTBD6,KBTBD7,RB1,LPAR6,SPRY2,SOS2,SYNJ2BP,C15orf62,HACD3,DENND4A,ARHGAP17,LAT,KCTD13,ADGRG1,RIPOR1,CDH13,ARHGAP44,FLCN,GRAP,TNFAIP1,GIT1,RAPGEFL1,NKIRAS2,KPNB1,ITGA3,LRRC59,CDC42EP4,GRB2,GABARAP,TP53,RANGRF,NTN1,CRK,DNMT1,DNM2,KANK2,RGL3,F2RL3,MYO9B,RFXANK,GARRE1,RASGRP4,RAB4B,ARHGEF1,CADM4,ARHGAP35,CYTH2,RASIP1,RRAS,NUP62,EPS8L1,ZNF304,TRIM28,ARHGEF18,GPSM2,CSF1,RAP1A,MFN2,SETDB1,CDC42SE1,DENND4B,IQGAP3,NTRK1,ARHGEF11,RIT1,ARHGEF2,F11R,ABL2,CDC42,EPHB2,ITPKB,RHOU,CNKSR1,WASF2,PHACTR4,RAB42,DHCR24,PLEKHG5,PARK7,SSX2IP,SYDE2,SRC,ARFGEF2,ARFGAP1,STMN3,TIAM1,RTN4R,CRKL,LZTR1,BCR,RGL4,RAC2,CYTH4,CDC42EP1,SH3BP1,GRAP2,CELSR1,PSD4,ROCK2,RALB,RHOB,GPR55,GPR35,FARP2,CDC42EP3,SOS1,STAMBP,RTKN,DOK1,BRK1,HEG1,RAF1,IQSEC1,RAP2B,RHOA,RASSF1,NISCH,CCNA2,FGF2,RHOH,G3BP2,RAPGEF6,ARAP3,DOK3,SQSTM1,ERBIN,CCDC125,RASGRF2,WASF1,RIPOR2,FLOT1,AIF1,STK19,PIK3CG,GNA12,DBNL,CYTH3,RAC1,RABGEF1,DENND3,GPR20,ARHGEF10,DOK2,ARFGEF1,ABCA1,LPAR1,SCAI,MAPKAP1,RALGPS1,ABL1,RAPGEF1,RALGDS,NOTCH1,KANK1,FBP1,RAPGEF2,RAB33B,ARHGAP24,GPR18,SPRY1,NGFR,RAB12,RALBP1,CYTH1,RASAL3,JUN,CUL3,USP28,F2R,F2RL1,AUTS2,RALA,RASGRP3,RAPGEF5,BCL6,EPS8,MRAS,PIK3CB,CBL,ALS2,RASGRP1,DENND4C,CTNNAL1,MAPKAPK5,KRAS,SDCBP,ARHGAP5,PPP2CB,DENND1A,RAP1BL,RAB4A,STMN1,GPR65,G3BP1,CDKN2A,RRAS2,TGFB2,CDKN1A,RAB15,GNA13,IQSEC3,RASA1,CDC42SE2,SGSM3,PLK2,PSD2,SYDE1,RASA4B,RASA4,MAPRE2,USP8,APOE,RALGPS2,RGL1,RHOG,RAB30,ARF6,PRKD1,AKAP13,NF1,GPR17,HACE1,RABL3,ROBO1,PDCD10,PLD1,ARHGEF3,RAB21,ELMO1,NCKAP1,TAX1BP3,ROCK1,RAP2A,NKIRAS1,KSR1,NRG1,RDX,RASA3,RASA2,PSD3,CFL1,NOTCH2,APOA1,LIMK1,ABI2,RGL2,SYNGAP1
GOBP_REACTIVE_NITROGEN_SPECIES_METABOLIC_PROCESS	BIP	-2.82E-05	0.000217904	0.897081	503		blood	TWAS	c5	0.897081	1	CLEC7A,KLRK1,HSP90AA1,AKT1,GCH1,SELENOS,GCHFR,SMAD3,CYB5B,NQO1,NOS2,TMEM106A,DNM2,ACP5,TICAM1,KHSRP,INSR,NOS1AP,PTGS2,ATP2B4,IL10,CD34,ZC3H12A,DDAH1,SIRPA,CYB5R3,TSPO,IL1B,ROCK2,THAP4,CYP1B1,CX3CR1,TLR6,SOD2,TNF,AIF1,DDAH2,NOS3,POR,PTK2B,CLU,JAK2,PKD2,TLR2,RORA,KLF2,ASL,CAV1,KLRC4-KLRK1,CD36,IFNG,P2RX4,RAC1,TLR4,CD47,TRPV1,EDN1,MTARC2,MTARC1,MMP8
GOBP_REACTIVE_OXYGEN_SPECIES_BIOSYNTHETIC_PROCESS	BIP	-3.36E-05	0.00031563	0.915287	314		blood	TWAS	c5	0.915287	1	SLC18A2,ALOX5,ABCD2,DUOX2,DUOXA1,DUOX1,ZNF205,CYBA,ACOX1,SPHK2,PARK7,PPARA,CFLAR,TLR6,SNCA,SOD2,NCF1,ADGRB1,CLCN3,PLCG2,SOD1,TRAP1,CD36,FYN,CCN6,MPO,NDUFC2,TLR4,RAB27A,SLC5A3,CTNS,INAVA,MIR590,MMP8
GOBP_REACTIVE_OXYGEN_SPECIES_METABOLIC_PROCESS	BIP	-2.39E-05	0.00012783	0.851639	1408		blood	TWAS	c5	0.851639	1	SLC18A2,PRDX3,ALOX5,AKR1C1,AKR1C3,DDIT4,SFTPD,CAT,HBB,HBD,HBG1,HBG2,PRDX5,CCS,GSTP1,CLEC7A,HVCN1,ABCD2,LRRK2,RNF41,GLS2,FOXO1,RIPK3,DHRS4,GCH1,FBLN5,DUOX2,DUOXA1,DUOX1,COQ7,ZNF205,ITGAM,HBZ,HBM,HBA2,HBQ1,MT3,HBA1,NQO1,HP,CYBA,NOS2,BECN1,BRCA1,MAPT,ALOX12,TP53,GRB2,ACOX1,DCXR,BCL2,ACP5,PRDX2,NDUFA13,TYROBP,SIRT2,CD177,SPHK2,FPR2,VAV1,GNAI3,PINK1,ATP5IF1,SESN2,ZC3H12A,PRDX1,PARK7,EIF6,ROMO1,PREX1,CBR1,CBS,ITGB2,BCR,NCF4,RAC2,PDGFB,TSPO,PPARA,CFLAR,CYP1B1,HK2,PARL,NRROS,GPX1,RHOA,GNAI2,TUSC2,PRKCD,ARF4,BST1,TLR6,SNCA,GPX3,CCN2,SOD2,TNF,RIPK1,IMMP2L,LEP,NOS3,STK17A,NCF1,PDK4,ADGRB1,PTK2B,GRIN1,NOXA1,RFK,FANCC,CLCN3,SH3PXD2B,PDGFRB,DHFR,IFI6,PLCG2,F2RL1,BCO2,PID1,SYK,SOD1,NDUFS1,NCF1B,MIR590,SIRT5,HIF1A,NNT,TRAP1,CD36,TIGAR,FYN,CCN6,TGFBR2,PMAIP1,MAPK14,CDKN1A,EPX,LPO,MPO,NDUFS4,VDAC1,NDUFC2,P2RX7,GBF1,SH3PXD2A,FOXO3,SESN1,CYB5R4,RAC1,NFE2L2,NCF1C,TLR4,THBS1,PRCP,RAB27A,SLC5A3,TPO,PXDN,NCF2,CTNS,EDN1,PLIN5,GADD45A,BNIP3,FOXM1,INAVA,BIRC2,MMP8
GOBP_RECEPTOR_CATABOLIC_PROCESS	BIP	1.08E-05	0.000446172	0.980678	194		blood	TWAS	c5	0.980678	1	CAPN1,UVRAG,FURIN,BECN1,MVB12A,KIF16B,ITCH,SNX25,SMURF1,ABCA2,MYLIP,ANXA2,DTX3L,PTPN1,LAPTM5,PIK3R4,LGMN,NEDD4,SH3GLB1,ZNRF3,MTMR2,RNF43
GOBP_RECEPTOR_CLUSTERING	BIP	-2.78E-05	0.000301073	0.926341	301		blood	TWAS	c5	0.926341	1	CD81,ITGB7,GPHN,SYNJ2BP,ITGAL,DNAJA3,DLG4,NLGN2,MADCAM1,SHISA7,AGRN,DVL1,RER1,ITGB2,CRKL,PICK1,ITGB1BP1,COLQ,WDR19,SCRIB,ZDHHC2,GSN,SSNA1,SLC7A11,ITGA4,MAGI2,DLG2,NRXN1,FNTA,LRRC7,SAV1,MESD,DLG1,TNFAIP6,CDH2
GOBP_RECEPTOR_INTERNALIZATION	BIP	-3.19E-05	0.000195803	0.870739	716		blood	TWAS	c5	0.870739	1	CALY,ITGB1,DRD4,AP2A2,ADM,CD81,ANKRD13D,GRK2,ARRB1,PICALM,ANKRD13A,ATXN2,CD63,LRP1,CD9,NUMB,SNX1,NECAB2,AP2B1,ITGB3,ARRB2,GRB2,HGS,RAB31,DNM2,AP2S1,AP2A1,CACNG8,LILRB1,LILRB4,INSR,FCER1G,ARF1,LDLRAP1,ITGB2,PICK1,RALB,CXCR2,CXCR1,SAG,RAMP1,PPP3R1,AP2M1,TFRC,EGF,GRK4,LRPAP1,SNCA,AHI1,EZR,FLOT1,VEGFA,ARC,SCRIB,DNM1,ACKR3,CXCL8,DTNBP1,ANXA2,PLCG2,CALCRL,SYK,MAGI2,RALA,CAV1,RAMP3,DNM3,SDCBP,EFNB2,ANGPT1,CD36,GTF2H2,TBC1D5,ATAD1,RIN3,NEDD4,RAB5A,LMBRD1,GRK3,MTMR2,GH1
GOBP_RECEPTOR_LOCALIZATION_TO_SYNAPSE	BIP	-3.36E-05	0.000377451	0.929164	162		blood	TWAS	c5	0.929164	1	KIF5B,HRAS,STX3,CNIH2,GPHN,SYNJ2BP,ADAM10,RAB11A,STX1B,ARHGAP44,NPTX1,RAB8A,TYROBP,CACNG8,CLSTN1,RAP1A,PRKCZ,KIF17,ZDHHC3,DAG1,NSG1,DBN1,STX7,SCRIB,CPLX1,KIF5C,DLG2,KIF3B,LRRC7,CEP112,DLG1,GRIP1,VPS35
GOBP_RECEPTOR_MEDIATED_ENDOCYTOSIS	BIP	-1.43E-05	0.000126807	0.91009	1556		blood	TWAS	c5	0.91009	1	ITGB1,SFTPD,DRD4,AP2A2,ADM,LYVE1,CD81,ANKRD13D,GRK2,TPCN2,CTTN,FCHSD2,NEU3,ARRB1,PICALM,CLEC9A,ANKRD13A,ATXN2,HIP1R,BICD1,LMBR1L,CD63,LRP1,CD9,M6PR,AP1G2,PSEN1,NUMB,B2M,AP4E1,SNX1,GSG1L,CLN3,ITGAM,AP1G1,NECAB2,AP2B1,ARHGAP27,ITGB3,ARRB2,CXCL16,RNASEK,ASGR1,DLG4,GRB2,HGS,RAB31,DNM2,LDLR,PIP5K1C,LRP3,AP2S1,AP2A1,CACNG8,LILRB1,LILRB4,C3,INSR,FCGR1A,PI4KB,FCGR2B,FCER1G,HSPG2,ARF1,LDLRAP1,CAP1,PPT1,SGIP1,SYNJ1,ITGB2,CLTCL1,MICALL1,PICK1,MARCO,RALB,DPP4,CXCR2,CXCR1,SAG,DGKD,RAMP1,SNX17,PPP3R1,PROM2,TMEM108,TF,AP2M1,TNK2,TFRC,STAB1,EGF,GAK,GRK4,LRPAP1,SCARB2,SNCA,IL4,CD14,ADRB2,CLTB,PDLIM7,DAB2,WASF1,AHI1,SNX9,EZR,FLOT1,VEGFA,CD2AP,TFR2,ACHE,SERPINE1,AP1S1,DBNL,RAMP3,RABGEF1,HIP1,ARC,SCRIB,CLU,RABEPK,DNM1,GPR107,ABCA2,SLC9B2,ITSN1,ACKR3,BMP2K,CXCL8,DLL1,DTNBP1,ANXA2,WASL,FCHO1,PLCG2,FNBP1L,ITGAV,CALCRL,SYK,ITGA4,MAGI2,RALA,CAV2,CAV1,DNAJC13,CLTA,CBL,IGF2R,DNM3,SDCBP,LDLRAD3,APP,ANGPT1,ITSN2,CD36,VLDLR,TGFBR2,EPS15,REPS1,FCHO2,BTBD8,SMAP1,CANX,GTF2H2,TBC1D5,RAC1,MSR1,CTSL,ATAD1,ARF6,RIN3,NEDD4,RAB5A,RAB21,CUBN,LMBRD1,LRP6,GRK3,MTMR2,DNAJC6,AAK1
GOBP_RECEPTOR_MEDIATED_ENDOCYTOSIS_OF_VIRUS_BY_HOST_CELL	BIP	7.64E-05	0.000576248	0.894501	101		blood	TWAS	c5	0.894501	1	TPCN2,RNASEK,DPP4,CAV2,CAV1,EPS15,CTSL
GOBP_RECEPTOR_METABOLIC_PROCESS	BIP	-2.44E-05	0.000249499	0.922033	485		blood	TWAS	c5	0.922033	1	CAPN1,LAMTOR1,UVRAG,PHETA1,PSEN1,FURIN,BECN1,NSF,TBC1D16,LDLR,PLEKHJ1,MVB12A,RAB11B,RAB29,ECE1,VAMP3,KIF16B,ITCH,ARFGEF2,PHETA2,EHD3,SNX25,NSG1,SNCA,CAMLG,LMTK2,SMURF1,SCRIB,ABCA2,MYLIP,ANXA2,DTX3L,PTPN1,ALS2,RAMP3,LAPTM5,PIK3R4,FUT8,OPTN,FNTA,LGMN,NEDD4,TRAT1,SH3GLB1,NRG1,ZNRF3,MTMR2,RNF43
GOBP_RECEPTOR_RECYCLING	BIP	-5.82E-05	0.000352651	0.868997	293		blood	TWAS	c5	0.868997	1	LAMTOR1,PHETA1,PSEN1,NSF,TBC1D16,LDLR,PLEKHJ1,RAB11B,RAB29,ECE1,VAMP3,KIF16B,ARFGEF2,PHETA2,EHD3,NSG1,SNCA,CAMLG,LMTK2,SCRIB,AP1AR,ANXA2,ALS2,RAMP3,OPTN,TRAT1
GOBP_RECEPTOR_SIGNALING_PATHWAY_VIA_STAT	BIP	-7.20E-06	0.000228872	0.974896	692		blood	TWAS	c5	0.974896	1	RET,CTR9,HPX,CLCF1,CLEC12B,SH2B3,IL23A,STAT2,STAT6,TNFRSF1A,CENPJ,PIAS1,PKD1,ARL2BP,NLK,CRLF3,CDK5R1,STAT5B,STAT5A,STAT3,CD300A,HGS,SOCS6,TYK2,IFNL1,PPP2R1A,TNFRSF18,IL6R,MST1L,ADIPOR1,IL10,IL24,EPHB2,IL23R,GADD45A,PIGU,CD40,PTK6,CYP1B1,SOCS5,STAMBP,VHL,HCLS1,PARP9,PARP14,CCR2,MST1,EGF,IL4,PPP2CA,CSF1R,IL31RA,IL6ST,TNF,VEGFA,LEP,HSF1,CNOT7,PTK2B,NOTCH1,JAK2,IFNAR2,IL10RB,IFNAR1,PPARG,PKD2,OCIAD1,OCIAD2,IL15,LEPROT,DOT1L,CSF2RB,DAB1,F2R,IL18,CAV1,PIBF1,IL6,PWP1,CCL2,FER,SOCS2,JAK1,PTPRC,FYN,IL7R,SOCS1,PRLR,IFNG,MGAT5,ELP2,HES1,NMI,FLT3,PTPN2,IL10RA,LYN,STAT1,STAT4,IL12A
GOBP_RECOMBINATIONAL_REPAIR	BIP	-4.99E-06	0.000161985	0.975436	949		blood	TWAS	c5	0.975436	1	SLF2,POLL,EPC1,ERCC6,MMS19,H2AX,CHEK1,KAT5,MUS81,EID3,EP400,RECQL,RHNO1,TIMELESS,YEATS4,BRCA2,XRCC3,REC8,RAD51B,EXD2,FAN1,RAD51,INO80,TP53BP1,BLM,PALB2,PPP4C,FUS,SLX4,RFWD3,TERF2IP,GINS2,ZSWIM7,RPA1,TOP3A,LIG3,RAD51D,BRCA1,HROB,RAD51C,WRAP53,RECQL5,SWSAP1,ANKLE1,PIAS4,SIRT6,HDGFL2,RUVBL2,MAD2L2,VPS72,POGZ,INTS3,UBQLN4,NUCKS1,PARP1,RPA2,MEAF6,DMAP1,SAMHD1,AP5S1,MRGBP,RTEL1,CDC45,XRCC6,MCM6,MCM2,RUVBL1,MAGEF1,WDR48,SETD2,POLN,MRNIP,SHLD3,SLF1,CGAS,MCM7,XRCC2,AP5Z1,TRRAP,NSMCE2,TONSL,RECQL4,NBN,INIP,RMI1,HELQ,MCM3,RAD54B,ARID2,SMC6,GEN1,RNF138,FIGNL1,KDM1A,ACTR2,MCM5,ACTB,XRCC1,RAD21,NSMCE3,WRN,UBE2N,ERCC5,RAD51AP1,NSMCE1,REV3L,AUNIP,FBH1,RAD52,RMI2,ATM,ZFYVE26,XRCC5,SMC5,MMS22L,HUS1,NSMCE4A,ZNF365,SHLD2,MRE11,FANCM,RBBP8,SMCHD1,RIF1,SFR1,ING3,KDM4D,SHLD1,MCM8,MCM9,CDC7,PARPBP,RPA3,SPIDR,MCM4,HELB,NABP2,EPC2,GINS4,NABP1
GOBP_REGENERATION	BIP	-3.44E-05	0.000212744	0.871671	785		blood	TWAS	c5	0.871671	1	ADM,CD81,CPT1A,CCND1,ULK1,WNT10B,WNT1,TARBP2,GLI1,CD9,GAS6,STK24,PRMT5,PGF,CAPN3,MAPK8IP3,GFER,CSNK2A2,SLC7A5,SCARF1,RTN4RL1,OMG,GRN,GFAP,SGCA,ACE,SOX15,NDEL1,TYMS,BCL2,MAG,MAP2K2,HDGFL2,AXL,PTPRS,LRIG2,BCL9,CERS2,ADAM15,APOA2,LGR6,IL10,DUSP10,MTR,PTPRU,AKIRIN1,RUNX1,RTN4R,KREMEN1,TSPO,LPIN1,CFLAR,LAMB2,GPX1,DAG1,CCNA2,HOPX,CTNNA1,MAP1B,KIAA0319,TNF,BAK1,IFRD1,MTPN,EZH2,PTPN12,BIN3,CPQ,FPGS,NOTCH1,JAK2,NINJ1,PTCH1,SPP1,ANXA3,PPP3CA,TXK,TEC,WNT7A,EPHA4,DHFR,JUN,CEBPB,ANXA1,UCP2,KLF5,RGMA,IL6,LARGE1,HMOX1,IGF2R,FKBP1B,HGF,SELENON,AURKA,TGFBR2,CCN3,PCNA,CDKN1A,NREP,GLI3,NINJ2,PPARD,MAP2K1,ATIC,PTPRF,KPNA1,PTGFRN,PTEN,CDKN1B,IGF1R,MED1,FLT3,LCP1,PNPT1,FZD7,ANGPT2,TGFBR3,F7,VTN,APOD
GOBP_REGIONALIZATION	BIP	-3.20E-05	0.000179229	0.858494	1093		blood	TWAS	c5	0.858494	1	WNT8B,DPCD,LDB1,FBXL15,SUFU,NRP1,NODAL,HHEX,DYNC2H1,CDON,TAF10,TCTN1,TMED2,TULP3,ACVRL1,RARG,HOXC5,HOXC4,GDF11,GLI1,DDIT3,FRS2,SETDB2,BMP4,PSEN1,GSC,CHSY1,PCSK6,SMAD6,SMAD3,MESP1,AXIN1,IFT140,PALB2,TBX6,ITGAM,CLUAP1,NKD1,RPGRIP1L,IRX3,ADGRG1,ACD,PLD6,NLE1,KAT2A,MEOX1,WNT3,HOXB2,HOXB3,HOXB4,HOXB7,HOXB9,DVL2,BPTF,TP53,TMEM107,SMAD2,FUZ,C3,CTNNBIP1,CELSR2,HES4,WNT2B,HIPK1,SKI,TDRKH,CPLANE2,GORAB,RNF2,BTG2,PLXNA2,C1QA,HSPB11,SSBP3,LAMA5,CRKL,LRP5L,EP300,PAX8,EPB41L5,BMPR2,HES6,POGLUT1,ACVR2B,FGF2,SFRP2,WDR19,AHI1,PBX2,RING1,SRF,TDRD6,SMO,HIPK2,SMARCD3,XRCC2,LFNG,HOXA2,HOXA3,HOXA5,HOXA9,HOXA10,ARC,BMP1,NKX3-1,SFRP1,PBX3,NOTCH1,NRARP,PCSK5,PTCH1,TDRD7,RBPJ,WNT7A,SPRY1,DLL1,TP63,BHLHE41,MAFB,EOMES,ETS2,BASP1,TGFBR1,CYP26B1,MTF2,DNAAF1,OTX1,PCDH8,BMP2,COBL,DZIP1L,SMAD4,PBX1,NOG,ABI1,CRB2,HES7,TBXT,NBL1,PAX6,SEMA3C,MLLT3,AURKA,CITED2,CTNNB1,TBC1D32,TSHZ1,GLI3,AXIN2,MEF2C,TIFAB,ATM,GPR161,GREM2,PKD1L1,CDK20,WLS,FGFR2,BMPR1A,MIB1,PGAP1,TTC21B,IFT57,HES1,ROBO1,BHLHE40,TASOR,NRP2,DSCAML1,KMT2A,HEY1,FZD5,IFT52,IFT172,ARL13B,RNF220,ACVR2A,EDN1,LRP6,EXT1,ACVR1,WNT11,NOTCH2,MKS1,AIDA,DISP1
GOBP_REGULATED_EXOCYTOSIS	BIP	-3.91E-05	0.000137149	0.775622	1324		blood	TWAS	c5	0.775622	1	CTBP2,BACE1,SPI1,STX3,KLRC2,ATP2A2,RPH3A,LRRK2,SLC4A8,NCKAP1L,SNX6,PTGDR,PSEN1,SNAP23,BLOC1S6,SCAMP5,FES,CACNA1H,BAIAP3,SYNGR3,RAB26,PDPK1,PRKCB,ARHGAP17,LAT,PRRT2,DOC2A,CORO1A,STX1B,ITGAM,STX4,AP1G1,ADORA2B,LGALS9,GIT1,CD300A,VAMP2,UNC13D,RAB31,RAB3D,PIP5K1C,CEACAM1,CD177,CALM3,NAPA,SPHK2,PPFIA3,NKG7,SYT5,STXBP2,RAB11B,PRAM1,PIK3CD,SDF4,DVL1,RAP1A,SV2A,S100A13,SNAPIN,SYT11,TMEM79,CD84,FCGR3A,FCGR2B,SNAP47,FGR,PTAFR,RIMS3,VAMP3,SNPH,NAPB,DNAJC5,SYNJ1,ITGB2,SEPTIN5,SNAP29,BCR,ADORA2A,RAC2,SYNGR1,CACNA1I,RAB3GAP1,CACNB4,OTOF,PLEK,VAMP8,GSK3B,SNX4,GATA2,SYN2,P2RY1,CCR2,GNAI2,HYAL3,REST,SNCA,IL4,CPLX2,STX11,HLA-F,PIK3CG,RABGEF1,LAT2,ZP3,BLK,SCRIB,DMTN,STXBP1,NOTCH1,PTGDS,CLNK,ANXA3,WNT7A,DTNBP1,CACNB2,RAB11FIP2,MYH9,RAB11FIP5,F2RL1,CRHBP,SYK,RAB10,TPH1,SYNGR2,CBL,STX1A,HMOX1,RASGRP1,PFN2,SYT3,FER,APBA2,RAP1BL,STXBP5,HCK,C12orf4,IL4R,SYT1,STX2,GRIN3A,TRPV6,SCIN,RAB44,RAB15,SYT17,TMED10,GAB2,GIPC1,ADGRE2,P2RX7,STXBP3,MICAL1,UNC13B,PREPL,RAB27A,RAB5A,ARL8B,FBXL20,P2RX1,CNR1,KCNB1,LYN,GRIK5,ABCC4,RPH3AL,PRKCG
GOBP_REGULATION_OF_ACTIN_CYTOSKELETON_REORGANIZATION	BIP	-3.77E-05	0.000315622	0.904983	356		blood	TWAS	c5	0.904983	1	NRP1,HRAS,ARHGDIB,RAPGEF3,CARMIL3,FES,CARMIL2,ABI3,BAIAP2,ARHGDIA,DAPK3,HAX1,F11R,ABL2,CDC42,TRPM2,BAIAP2L2,HCLS1,CSF1R,CARMIL1,CD2AP,BAIAP2L1,PTK2B,ABL1,PHPT1,STAP1,BCAS3,HCK,IQGAP2,TEK,NOTCH2,ESAM,GMFG
GOBP_REGULATION_OF_ACTIN_FILAMENT_BASED_MOVEMENT	BIP	-6.52E-06	0.000266986	0.980507	282		blood	TWAS	c5	0.980507	1	ACTA2,MYBPC3,ATP2A2,PKP2,ATP2A1,JUP,RANGRF,TRPM4,ADORA1,PDE4B,SCN5A,TNNC1,DSP,AKAP9,ANK2,CAMK2D,KCNJ2,DSG2,RYR2,BIN1,CAV1,SRI,PDE4D,DSC2,DLG1
GOBP_REGULATION_OF_ACTIN_FILAMENT_BUNDLE_ASSEMBLY	BIP	-5.62E-06	0.000188721	0.976224	694		blood	TWAS	c5	0.976224	1	NRP1,SWAP70,ARAP1,RAPGEF3,RGCC,TPM1,SMAD3,BBS4,FHOD1,INPP5K,SERPINF2,PFN1,ACTG1,RHPN2,ARHGEF18,RHOC,S100A10,F11R,CDC42,ASAP3,SLC9A1,WASF2,SDC4,PPM1F,ITGB1BP1,ROCK2,CCDC88A,PLEK,PAK2,CLASP2,LIMCH1,PIK3R1,CCN2,CARMIL1,EPHA1,ARHGEF5,MTSS1,RHPN1,ARHGEF10,SORBS3,BAG4,SFRP1,LPAR1,ABL1,TSC1,SYNPO2,TACSTD2,CORO2B,MKKS,PPFIA1,VIL1,PFN2,PTGER4,CLASP1,STMN1,GPR65,TGFBR1,RAC1,TESK1,TGFB3,TTC8,ALMS1,CD47,PHLDB2,BRAF,EVL,ROCK1,PXN,PAK1,WNT11,RDX,S1PR1,MTOR,LIMK1
GOBP_REGULATION_OF_ACTIN_FILAMENT_LENGTH	BIP	-1.32E-05	0.000171184	0.938665	983		blood	TWAS	c5	0.938665	1	SWAP70,CDC42EP2,SPTBN2,SSH3,FCHSD2,ARPC3,HIP1R,LIMA1,NCKAP1L,AVIL,CFL2,FMN1,C15orf62,SPTBN5,BBS4,MLST8,CORO1A,PYCARD,CARMIL2,COTL1,FLII,CCR7,ALOX15,PFN1,CDC42EP4,GRB2,BAIAP2,PLEKHG2,VASP,ARHGAP35,KANK3,CAPZA1,HAX1,SPTA1,DSTN,CDC42EP1,SH3BP1,PDXP,TRIOBP,BAIAP2L2,NCK2,ARPC2,CDC42EP3,SPTBN1,PLEK,ADD2,ARPC4,BRK1,HCLS1,VILL,RHOA,NAA80,TWF2,PRKCD,ADD1,FCHSD1,CYFIP2,DBN1,RICTOR,CARMIL1,CAPZA2,MTPN,DBNL,BAIAP2L1,ARPC1A,ARPC1B,DMTN,PTK2B,BAG4,ARFGEF1,GSN,SPTAN1,KANK1,TMOD1,WDR1,TMSB10,CAPG,F2RL1,ADD3,BIN1,SVIL,SPTB,MKKS,CTTN,VIL1,DAAM2,EPS8,CYRIA,GBA2,SSH1,PFN2,TMOD2,TMOD3,FER,CYRIB,CAPZB,HCK,WASHC2C,PLEKHH2,SCIN,ABITRAM,LMOD1,RASA1,SEMA5A,SNX9,ARPC5,TWF1,ARF6,FHOD3,NCK1,PIK3CA,DLG1,NEB,MYO3B,EVL,ARPC5L,NCKAP1,ARHGAP18,RDX,PRKCE,MTOR,ESAM,SPTBN4,SSH2
GOBP_REGULATION_OF_ACTIN_NUCLEATION	BIP	-7.41E-06	0.000276687	0.97863	352		blood	TWAS	c5	0.97863	1	CORO1B,FCHSD2,WASHC4,HIP1R,CARMIL3,GMFB,WASH3P,FMN1,WHAMM,ARPIN,CORO1A,CARMIL2,ARF1,WASF2,DNAI3,PICK1,BRK1,ARFIP1,WASF1,CARMIL1,WASHC5,GSN,WASHC1,AP1AR,WASL,VIL1,CTNNA2,WASHC2A,WASHC2C,SCIN,TRIM27,NCKAP1,WASHC3,GMFG,WASF3
GOBP_REGULATION_OF_ACTION_POTENTIAL	BIP	-7.64E-06	0.000276975	0.978005	324		blood	TWAS	c5	0.978005	1	KCNE3,ATP2A2,PKP2,CACNB3,CALM1,JUP,RANGRF,CALM3,TRPM4,CHRNB2,NOS1AP,CNR2,SLC9A1,KCNAB2,RNF207,NTSR1,GPR35,SCN5A,TNF,DSP,AKAP9,ANK2,CAMK2D,KCNJ2,DSG2,RYR2,BIN1,CAV1,HCN3,CD36,SCN9A,DSC2,DLG1,CNR1,KCNB1
GOBP_REGULATION_OF_ACTIVIN_RECEPTOR_SIGNALING_PATHWAY	BIP	2.20E-05	0.000575103	0.969482	131		blood	TWAS	c5	0.969482	1	NODAL,MEN1,ACVR1B,LEMD3,FGF9,SMAD2,SMAD7,FSTL3,SKI,FKBP1A,ACVR2B,CSNK2B,ZC3H3,NOMO1,MAGI2,NOMO3,FST,ACVR2A,ACVR1
GOBP_REGULATION_OF_ACTOMYOSIN_STRUCTURE_ORGANIZATION	BIP	-6.51E-06	0.000195848	0.973495	642		blood	TWAS	c5	0.973495	1	NRP1,ARAP1,RAPGEF3,RGCC,TPM1,SMAD3,BBS4,FHOD1,INPP5K,SERPINF2,PFN1,ACTG1,RHPN2,ARHGEF18,RHOC,S100A10,F11R,CDC42,ASAP3,SLC9A1,WASF2,SDC4,PPM1F,ITGB1BP1,ROCK2,CCDC88A,ANKRD23,PAK2,CLASP2,LIMCH1,PIK3R1,CCN2,CARMIL1,EPHA1,ARHGEF5,RHPN1,ARHGEF10,SORBS3,BAG4,SFRP1,LPAR1,ABL1,TSC1,TACSTD2,CORO2B,MKKS,PPFIA1,SMAD4,PFN2,PTGER4,CLASP1,STMN1,GPR65,TGFBR1,RAC1,TESK1,TGFB3,TTC8,AKAP13,ALMS1,CD47,PHLDB2,BRAF,EVL,ROCK1,PXN,PAK1,EDN1,WNT11,S1PR1,MTOR,LIMK1
GOBP_REGULATION_OF_ACUTE_INFLAMMATORY_RESPONSE	BIP	-2.07E-05	0.000352788	0.953225	256		blood	TWAS	c5	0.953225	1	ADAM8,GSTP1,SELENOS,CCR7,FFAR2,CREB3L3,C3,FCGR1A,FCGR2B,PTGS2,ADORA1,NLRP3,PARK7,RHBDD3,OSM,IL1B,IL4,F12,IL6ST,HLA-E,TNF,PIK3CG,ZP3,PTGES,FUT7,KLKB1,IL6,DNASE1,ALOX5AP,DNASE1L3,FFAR3,TNFRSF11A,IL20RB,CNR1
GOBP_REGULATION_OF_ACUTE_INFLAMMATORY_RESPONSE_TO_ANTIGENIC_STIMULUS	BIP	-5.33E-05	0.00049898	0.914945	128		blood	TWAS	c5	0.914945	1	SELENOS,CCR7,C3,FCGR1A,FCGR2B,PARK7,HLA-E,ZP3,FUT7,IL20RB,CNR1
GOBP_REGULATION_OF_ADAPTIVE_IMMUNE_RESPONSE	BIP	-2.59E-05	0.000164078	0.874414	1128		blood	TWAS	c5	0.874414	1	GATA3,IRF7,CD81,HPX,CLCF1,KMT5B,CLEC7A,KLRD1,KLRC1,NCKAP1L,IL23A,STAT6,CD4,PTPN6,CLEC6A,RIPK3,TP53BP1,B2M,IL4R,IL27,ADCY7,NOD2,EXOSC6,ATAD5,TBX21,ALOX15,SKAP1,TNFSF13,THOC1,MALT1,CD226,TYK2,JUNB,JAK3,IL12RB1,CLC,CEACAM1,PVR,NECTIN2,TRPM4,IL4I1,LILRB1,LILRB4,KMT5C,C3,FCER2,CLEC4G,MAD2L2,TNFRSF1B,PRKCZ,FCGR1A,ZBTB7B,SLAMF1,CD48,FCGR2B,TNFRSF14,XCL1,RC3H1,MR1,PLA2G4A,DENND1B,IL10,C4BPB,C4BPA,CD55,CR2,CR1,CR1L,CD46,DUSP10,EPHB2,NLRP3,ZC3H12A,IL23R,CD40,IL1B,SLC11A1,SOCS5,APLF,LOXL3,ARID5A,NFKBIZ,HMCES,TFRC,MLH1,SLC22A13,CCR2,IRF1,IL4,FBXO38,HAVCR2,IL6ST,SHLD3,ARG1,STX7,HLA-F,HLA-G,HLA-A,HLA-H,HLA-E,HLA-B,LTA,TNF,AGER,HLA-DRA,HLA-DRB1,TAP2,DUSP22,AKIRIN2,ZP3,RIPK2,RC3H2,CARD9,TRAF2,FUT7,JAK2,CD274,SMAD7,TNFAIP3,SAMSN1,CD1D,CD1A,SLC15A4,CD28,IL18,ANXA1,ZBTB1,FADD,SIRT1,IL6,BCL6,C17orf99,EXOSC3,RSAD2,MSH2,CYRIB,PTPRC,CD1C,CD1B,CD1E,MAP3K7,SUSD4,IL1R1,IL1RL1,IL18R1,IL27RA,NDFIP1,MEF2C,IL7R,ADA,P2RX7,TNFSF13B,TRIM27,CD160,TNFSF4,EIF2AK4,SHLD2,HMGB1,BATF,IL20RB,RIF1,TRAF6,FZD5,SHLD1,PAXIP1,HLX,AHR,IL12A,PRKCQ,SUPT6H,PKN1,TGFB1
GOBP_REGULATION_OF_ADENYLATE_CYCLASE_ACTIVITY	BIP	4.94E-05	0.000498967	0.921163	156		blood	TWAS	c5	0.921163	1	ADRB1,RXFP2,ADORA2B,P2RY11,PALM,GIPR,CALM3,GNAI3,TMIGD3,CCR2,GNAI2,GRM2,CACNA1D,ADRB2,GABBR1,VIPR2,AKAP9,P2RY13,CAP1,GLP1R,RAF1,TSHR,STIM1,NF1
GOBP_REGULATION_OF_ADIPOSE_TISSUE_DEVELOPMENT	BIP	-4.53E-05	0.000498952	0.927733	118		blood	TWAS	c5	0.927733	1	SPI1,PLAAT3,TRPM4,NCOA1,PPARG,GHRL,SIRT1,KLF7,NCOA2
GOBP_REGULATION_OF_AEROBIC_RESPIRATION	BIP	6.55E-05	0.000498786	0.89557	153		blood	TWAS	c5	0.89557	1	PPIF,ARL2,ACTN3,TRPV4,SHMT2,CBFA2T3,SLC25A23,PINK1,PARK7,PDE12,SNCA,TNF,VCP,NOP53,ISCU,HIF1A,AK4,UQCC2,DNAJC15,IDE,COX7A2L,BNIP3
GOBP_REGULATION_OF_ALCOHOL_BIOSYNTHETIC_PROCESS	BIP	-2.20E-05	0.000276939	0.936678	330		blood	TWAS	c5	0.936678	1	DKK3,LPCAT3,MBTPS1,SREBF1,CD244,NTSR1,ABCG1,SEC14L2,PLEK,P2RY1,CLCN2,SCAP,DGKQ,REST,SNCA,DAB2,BMP6,POR,GPER1,PTK2B,ABCA2,NFKB1,HRH1,H6PD,GFI1,SOD1,BMP2,PRKAA1,ERLIN1
GOBP_REGULATION_OF_ALDOSTERONE_METABOLIC_PROCESS	BIP	1.38E-05	0.000705584	0.984414	62		blood	TWAS	c5	0.984414	1	DKK3,CLCN2,REST,DAB2,BMP6,BMP2
GOBP_REGULATION_OF_ALKALINE_PHOSPHATASE_ACTIVITY	BIP	-8.00E-05	0.000996078	0.93595	77	0.0662508	blood	TWAS	c5	0.93595	1	SMAD3,GPLD1,TNF,TGFB2,ITGA2,MEF2C,SEMA4D
GOBP_REGULATION_OF_ALPHA_BETA_T_CELL_ACTIVATION	BIP	-3.41E-05	0.00022883	0.881499	677		blood	TWAS	c5	0.881499	1	GATA3,CD81,MAPK8IP1,NCKAP1L,IL23A,PNP,IL4R,IL27,LGALS9C,LGALS9,RARA,CD300A,MALT1,TYK2,JUNB,AP3D1,JAK3,IL12RB1,TARM1,LILRB1,LILRB4,CLEC4G,PTPN22,PRKCZ,ZBTB7B,TNFRSF14,XCL1,RC3H1,CD55,ITPKB,NLRP3,RUNX3,ZNF683,ZC3H12A,IL23R,ITCH,RUNX1,ADORA2A,SOCS5,LOXL3,ZAP70,NFKBIZ,CBLB,CD86,CCR2,IRF1,IL4,HLA-A,HLA-E,AGER,HLA-DRA,HLA-DRB1,IRF4,CARD11,RIPK2,RC3H2,JAK2,CD274,SMAD7,SH3RF1,TWSG1,CD28,AP3B1,IL18,ANXA1,SYK,BCL6,CD83,VSIR,HSPH1,SHB,HMGB1,PTPRC,TGFBR2,IL2RA,PRKCQ,GLI3,NDFIP1,SOCS1,IFNG,ADA,RASAL3,LGALS9B,CD160,TNFSF4,BATF,CD3E,HLX,KLHL25,IL12A,CRTAM
GOBP_REGULATION_OF_ALPHA_BETA_T_CELL_DIFFERENTIATION	BIP	-6.47E-05	0.000352534	0.854405	351		blood	TWAS	c5	0.854405	1	GATA3,NCKAP1L,IL23A,PNP,IL4R,IL27,LGALS9,RARA,MALT1,JUNB,AP3D1,JAK3,IL12RB1,LILRB4,PRKCZ,ZBTB7B,RC3H1,ITPKB,NLRP3,RUNX3,ZNF683,ZC3H12A,IL23R,RUNX1,SOCS5,LOXL3,ZAP70,NFKBIZ,CD86,IL4,HLA-DRA,HLA-DRB1,IRF4,RIPK2,RC3H2,SMAD7,SH3RF1,AP3B1,IL18,ANXA1,SYK,BCL6,CD83,SHB,TGFBR2,GLI3,SOCS1,IFNG,ADA,TNFSF4,HMGB1,BATF,HLX,KLHL25
GOBP_REGULATION_OF_ALTERNATIVE_MRNA_SPLICING_VIA_SPLICEOSOME	BIP	-7.23E-05	0.000704721	0.91823	117		blood	TWAS	c5	0.91823	1	RBM20,HNRNPA1,SAP18,RBM25,RNPS1,SRSF2,CELF5,ZBTB7A,DDX17,TIA1,MBNL1,TRA2B,REST,SMU1,RBFOX2,RBM38,CELF2,WTAP,RBM7,RAVER2,DDX5,FAM172A,SRSF6,KHDRBS2,RBM11,THRAP3,MBNL2,RBM15,SRSF12,KHDRBS3
GOBP_REGULATION_OF_AMINO_ACID_TRANSMEMBRANE_TRANSPORT	BIP	-4.78E-05	0.000705088	0.945942	104		blood	TWAS	c5	0.945942	1	ITGB1,PSEN1,ARL6IP1,SLC7A5,SLC43A2,PER2,ARG1,TNF,SLC38A1,ARL6IP5,SLC43A1,RGS2
GOBP_REGULATION_OF_AMINO_ACID_TRANSPORT	BIP	-1.09E-06	0.000377277	0.997694	239		blood	TWAS	c5	0.997694	1	ITGB1,PSEN1,ARL6IP1,SLC7A5,SLC43A2,SV2A,ADORA1,NTSR1,ADORA2A,RAB3GAP1,GRM2,SNCA,SLC12A2,ARG1,GABBR1,TNF,LEP,STXBP1,DTNBP1,SLC38A1,SLC38A2,ARL6IP5,SLC43A1,P2RX7,ABAT,KMO,RGS2
GOBP_REGULATION_OF_AMPA_RECEPTOR_ACTIVITY	BIP	6.27E-05	0.000997889	0.949909	49	0.749937	blood	TWAS	c5	0.949909	1	CNIH2,MINK1,NLGN2,SHANK1,CACNG8,SHISA7,MAPK8IP2,SHANK3,ADRB2,PRRT1,ARC,MEF2C
GOBP_REGULATION_OF_AMYLOID_BETA_CLEARANCE	BIP	-0.0201044	0.0109812	0.0671297	59	0.223846	blood	TWAS	c5	0.0671297	1	LRP1,ABCA7,HDAC1,LRPAP1,IL4,IFNGR1,TNF,SRF,CYP51A1,CLU,HMGCR,IFNG,ROCK1,TREM2
GOBP_REGULATION_OF_AMYLOID_PRECURSOR_PROTEIN_CATABOLIC_PROCESS	BIP	-1.76E-05	0.000352931	0.960172	249		blood	TWAS	c5	0.960172	1	RTN3,PICALM,SLC2A13,RTN1,FLOT2,HAP1,GGA3,PIN1,ABCA7,APOE,RTN2,EFNA3,EFNA1,FKBP1A,ABCG1,CSNK1E,ROCK2,RTN4,IFNGR1,TNF,AGER,GSAP,CLU,ABCA2,CASP3,EPHA4,BIN1,PRNP,IFNG,TMED10,SP1,MIR339,ROCK1,LYN,RELA
GOBP_REGULATION_OF_ANDROGEN_RECEPTOR_SIGNALING_PATHWAY	BIP	-2.12E-05	0.000277123	0.938895	212		blood	TWAS	c5	0.938895	1	NODAL,TRIM68,NCOR2,NCOR1,PHB1,SMARCA4,ZBTB7A,SAFB2,HDAC1,PARK7,PRMT2,EP300,RNF14,DAB2,SFRP1,KDM4C,SIRT1,KDM1A,DDX5,PIAS2,RNF6,PKN1
GOBP_REGULATION_OF_ANIMAL_ORGAN_FORMATION	BIP	-0.00853867	0.0133843	0.5235	53	0.0307583	blood	TWAS	c5	0.5235	1	FRS2,BMP4,MESP1,FGF2,SPRY1,BMP2,CITED2,CTNNB1,ROBO1,WNT11
GOBP_REGULATION_OF_ANIMAL_ORGAN_MORPHOGENESIS	BIP	-1.82E-05	0.000208237	0.930409	553		blood	TWAS	c5	0.930409	1	STOX1,GATA3,PRICKLE1,FRS2,PHB2,BMP4,DACT1,DAAM1,MESP1,SOX8,NKD1,FZD2,HOXB7,NGFR,DVL2,APCDD1,PLEKHA4,CELSR2,CSF1,VANGL1,ARHGEF19,CD34,CDC42,AJAP1,TIAM1,CELSR1,PAX8,RYK,DVL3,CELSR3,RHOA,PRICKLE2,FGF2,SFRP2,DAB2,AHI1,TNF,PTK7,VEGFA,ANKRD6,SMO,SMURF1,FZD3,SFRP1,ABL1,SAPCD2,SEC24B,WNT7A,SPRY1,FZD6,TACSTD2,MAGI2,BMP2,NPHP3,BTBD7,NOG,RUNX2,LGR4,HGF,MLLT3,CITED2,CTNNB1,SMURF2,ROR1,PDGFA,RAC1,ROR2,BMPR1A,ROBO1,EDN1,FZD7,ZNRF3,WNT11,FZD1,JHY,MKS1
GOBP_REGULATION_OF_ANION_TRANSMEMBRANE_TRANSPORT	BIP	-7.89E-05	0.000704463	0.910769	120		blood	TWAS	c5	0.910769	1	ITGB1,ANO9,PSEN1,ARL6IP1,SLC43A2,PTAFR,ARG1,TNF,RIPK1,TCAF2,TCAF1,SLC38A1,ARL6IP5,SLC43A1,ABCB1,PRNP,RGS2
GOBP_REGULATION_OF_ANION_TRANSPORT	BIP	-4.18E-06	0.000276827	0.987955	400		blood	TWAS	c5	0.987955	1	ITGB1,ANO9,CRY2,PSEN1,ARL6IP1,SLC43A2,CYP4F2,RAB11B,AHCYL1,SV2A,PLA2G4A,ADORA1,NTSR1,MIF,ADORA2A,PLA2G6,ATF4,IL1B,RAB3GAP1,GRM2,SNCA,SLC12A2,ARG1,GABBR1,TNF,RIPK1,LEP,TCAF2,TCAF1,CA2,STXBP1,PTGES,PRKG2,DTNBP1,SLC38A1,SLC38A2,CEBPB,SYK,CES1,PRKAA1,ARL6IP5,SLC43A1,ABCB1,PRNP,P2RX7,P2RX4,ABAT,ATP8B1,TNFRSF11A,KMO,RGS2,EDN1
GOBP_REGULATION_OF_ANOIKIS	BIP	-0.00304815	0.0114021	0.789214	87	0.485168	blood	TWAS	c5	0.789214	1	ITGB1,BRMS1,ITGA5,MYBBP1A,PTRH2,BCL2,TLE5,CEACAM6,ZNF304,MCL1,PIK3R3,SRC,SIK1,PDK4,PTK2,NOTCH1,CHEK2,CAV1,TLE1,PIK3CA,ANKRD13C
GOBP_REGULATION_OF_ANTIGEN_PROCESSING_AND_PRESENTATION	BIP	-1.20E-05	0.000332733	0.971147	229		blood	TWAS	c5	0.971147	1	TAPBPL,NOD2,CCR7,CD68,LILRB2,FCGR2B,SLC11A1,HLA-DOB,HLA-DOA,NOD1,FGL2,THBS1
GOBP_REGULATION_OF_ANTIGEN_PROCESSING_AND_PRESENTATION_OF_PEPTIDE_ANTIGEN	BIP	-2.95E-05	0.000499189	0.952855	74		blood	TWAS	c5	0.952855	1	TAPBPL,HFE,HLA-DOB,HLA-DOA
GOBP_REGULATION_OF_ANTIGEN_RECEPTOR_MEDIATED_SIGNALING_PATHWAY	BIP	-2.81E-05	0.00022323	0.89998	596		blood	TWAS	c5	0.89998	1	CD81,DGKZ,PTPRJ,LPXN,RPS3,TESPA1,ELF1,PRKCB,CMTM3,CCR7,DUSP3,CD300A,MALT1,CD226,CD22,CEACAM1,KCNN4,NECTIN2,PRKD2,LILRB4,PTPN22,FCGR2B,RC3H1,RAB29,GCSAML,BCL10,GBP1,SLA2,UBASH3A,NFAM1,CBLB,GCSAM,EZR,BTN2A2,DUSP22,PVRIG,CARD11,BLK,PHPT1,STAP1,FCRL3,PRKCH,LAPTM5,LGALS3,PTPRC,PRNP,ADA,PLCL2,CD160,TRAT1,PTPN2,SLC39A10,LYN
GOBP_REGULATION_OF_APOPTOTIC_CELL_CLEARANCE	BIP	-0.000186996	0.000705364	0.790928	53		blood	TWAS	c5	0.790928	1	CD300LF,ABCA7,C3,TGM2,C2,C4A,C4B,CCL2,HMGB1
GOBP_REGULATION_OF_APOPTOTIC_DNA_FRAGMENTATION	BIP	-8.94E-06	0.00070412	0.989872	93		blood	TWAS	c5	0.989872	1	APAF1,ST20,BAX,DFFA,HSF1,ENDOG,IL6,DFFB
GOBP_REGULATION_OF_APOPTOTIC_PROCESS_INVOLVED_IN_DEVELOPMENT	BIP	4.27E-05	0.000705791	0.951784	63		blood	TWAS	c5	0.951784	1	VDR,TNFRSF1A,BAX,TNFRSF1B,PAX8,NOTCH1,TGFB2
GOBP_REGULATION_OF_APPETITE	BIP	-5.82E-06	0.000702336	0.993386	154		blood	TWAS	c5	0.993386	1	BBS4,BBS2,NENF,PPARA,POMC,UCN,SLC22A3,LEP,NUCB2,SPX,GHRL,MKKS
GOBP_REGULATION_OF_ARP2_3_COMPLEX_MEDIATED_ACTIN_NUCLEATION	BIP	-5.04E-06	0.000352554	0.988586	246		blood	TWAS	c5	0.988586	1	CORO1B,FCHSD2,WASHC4,HIP1R,CARMIL3,GMFB,WASH3P,CARMIL2,ARF1,WASF2,DNAI3,PICK1,BRK1,ARFIP1,WASF1,CARMIL1,WASHC5,WASHC1,AP1AR,WASL,CTNNA2,WASHC2A,WASHC2C,NCKAP1,WASHC3,GMFG,WASF3
GOBP_REGULATION_OF_ASPARTIC_TYPE_ENDOPEPTIDASE_ACTIVITY_INVOLVED_IN_AMYLOID_PRECURSOR_PROTEIN_CATABOLIC_PROCESS	BIP	-1.61E-05	0.000576508	0.977668	87		blood	TWAS	c5	0.977668	1	PICALM,EFNA3,EFNA1,ROCK2,AGER,EPHA4,BIN1,TMED10,LYN
GOBP_REGULATION_OF_ASPARTIC_TYPE_PEPTIDASE_ACTIVITY	BIP	-1.08E-05	0.000576362	0.984988	96		blood	TWAS	c5	0.984988	1	PICALM,GRN,NLRP7,EFNA3,EFNA1,ROCK2,AGER,EPHA4,BIN1,TMED10,LYN
GOBP_REGULATION_OF_ASTROCYTE_DIFFERENTIATION	BIP	4.84E-06	0.000446553	0.991345	145		blood	TWAS	c5	0.991345	1	PRPF19,CLCF1,NR1D1,LDLR,MAG,IL6ST,NOTCH1,EPHA4,ID2,DAB1,SERPINE2,BIN1,BMP2,IL6,NOG,NF1,HES1
GOBP_REGULATION_OF_ATP_BIOSYNTHETIC_PROCESS	BIP	-3.97E-06	0.000499079	0.993658	121		blood	TWAS	c5	0.993658	1	ANTKMT,FLCN,SPHK2,PINK1,PARP1,PPARA,IL4,VCP,PPARGC1A,ENO1,PID1,DNAJC30,SLC25A12,AK4,ATPSCKMT,NDUFC2
GOBP_REGULATION_OF_ATP_DEPENDENT_ACTIVITY	BIP	-4.59E-05	0.000257614	0.85868	477		blood	TWAS	c5	0.85868	1	PPIF,IFIT1,BRSK2,TNNT3,MYBPC3,OXA1L,VCPKMT,AHSA1,TPM1,ATP2A1,GABARAPL2,PFN1,VMP1,ATP1B2,TP53,DNM2,SNRNP70,CHTOP,ATP1B1,TOR1AIP2,TOR1AIP1,ATP5IF1,DNAJB2,MCM2,DNAJB11,LTF,TLR9,TNNC1,PXK,C4orf3,TMEM64,TSC1,AHSA2P,PLSCR1,ALDOB,MSH3,RYR2,SIRT1,METTL21A,PAM16,PFN2,MSH2,THADA,GTF2H2,DNAJC9,TPM2,SSBP1,DNAJC10,FXYD2,MNAT1,MSH6,ATP1B3,SETMAR,DNAJB1
GOBP_REGULATION_OF_ATP_METABOLIC_PROCESS	BIP	-2.69E-05	0.000352535	0.939143	359		blood	TWAS	c5	0.939143	1	DDIT4,ARL2,ACTN3,DNM1L,PSEN1,MLST8,JMJD8,ANTKMT,CBFA2T3,NCOR1,FLCN,GIT1,STAT3,SLC4A1,RPTOR,ZBTB7A,SIRT6,SPHK2,INSR,ARNT,PINK1,PARP1,ATP5IF1,EIF6,EP300,TSPO,PPARA,HDAC4,IL4,BEND3,FIS1,PRKAG2,GCK,VCP,FBP1,PRXL2C,SLC4A4,PPARGC1A,ENO1,PGAM1,PID1,DNAJC30,PRKAA1,ZBTB20,HIF1A,SLC25A12,APP,AK4,TIGAR,ATPSCKMT,TREX1,SLC2A6,IFNG,NDUFC2,P2RX7,MTOR
GOBP_REGULATION_OF_ATTACHMENT_OF_SPINDLE_MICROTUBULES_TO_KINETOCHORE	BIP	-7.04E-05	0.000704833	0.920418	102		blood	TWAS	c5	0.920418	1	KAT5,RACGAP1,KNSTRN,BECN1,SIRT2,RCC2,CDC42,CDCA8,CCNB1,INCENP,BIRC5,APC,AURKB,KAT2B
GOBP_REGULATION_OF_AUTOPHAGOSOME_MATURATION	BIP	2.91E-05	0.000499005	0.953572	138		blood	TWAS	c5	0.953572	1	UVRAG,CLN3,SMCR8,CALCOCO2,PHF23,UBQLN4,TMEM39A,RUBCN,FYCO1,ATG12,ADRB2,IRGM,TECPR1,TOM1,CLEC16A,ATG5
GOBP_REGULATION_OF_AUTOPHAGY	BIP	-1.88E-06	0.000109607	0.986289	2049		blood	TWAS	c5	0.986289	1	TRIM8,BAG3,PIP4K2A,WAC,DEPP1,MAPK8,VPS26A,NLRP6,EIF4G2,PAFAH1B2,IL10RA,FEZ1,PIK3C2A,SVIP,TRIM21,TRIM68,AMBRA1,ATG13,TRIM6,TRIM34,BAD,GPR137,ATG2A,CAPN1,KAT5,SNX32,TPCN2,CTTN,UVRAG,VPS29,TPCN1,ATP6V0A2,ULK1,DNM1L,LRRK2,ATG101,RNF41,DDIT3,PIP4K2C,GAPDH,TBK1,FOXO1,TRIM13,AKT1,RNF31,CHMP4A,SNX6,ATP6V1D,SPTLC2,HERC1,DAPK2,SMG1,TSC2,MLST8,ATP6V0C,MEFV,CLN3,NUPR1,MAPK3,KAT8,PYCARD,NPRL3,WDR24,NOD2,MT3,CSNK2A2,ATP6V0D1,USP10,SLC7A5,FLCN,SREBF1,SMCR8,ULK2,POLDIP2,CRYBA1,CDK5R1,ORMDL3,STAT3,ATP6V0A1,BECN1,GFAP,MAPT,OSBPL7,CALCOCO2,ERN1,PHF23,WIPI1,TP53,TRIM65,EXOC7,RPTOR,BCL2,KEAP1,STK11,CAPNS1,SIRT2,SUPT5H,DAPK3,TICAM1,RASIP1,SNRNP70,ELAPOR1,GNAI3,DRAM2,CPTP,PTPN22,MCL1,HAX1,UBQLN4,IFI16,ATF6,ATP13A2,ABL2,QSOX1,IL10,PINK1,EIF4G3,GPR137B,SESN2,ZC3H12A,RRAGC,ZMPSTE24,ATP6V0B,PLK3,TMEM59,USP33,PARK7,TRIB3,CHMP4B,TP53INP2,SOGA1,CTSA,EEF1A2,KLHL22,MTMR3,DEPDC5,FBXO7,EP300,SREBF2,TSPO,BCL2L11,RALB,RAB3GAP1,RUFY4,ATG16L1,BOK,ATP6V1E2,HTRA2,ATP6V1A,TMEM39A,GSK3B,SNX4,PARL,EIF4G1,RUBCN,FYCO1,WDR6,NPRL2,CASP3,SLC25A4,HTT,UCHL1,EXOC1,TBC1D14,SNCA,DAP,ATG12,IL4,VDAC1,ADRB2,IRGM,ATP6V0E1,SNX18,EPM2A,TAB2,TRIM38,ZKSCAN3,ATP6V1G2,EHMT2,RNF5,RRAGD,MAP3K7,LEP,NOD1,FOXK1,HSPB1,TECPR1,MTMR9,NRBP2,ATP6V1B2,LZTS1,RIPK2,MTDH,SNX30,ATP6V1G1,LRSAM1,GOLGA2,ENDOG,ABL1,GPSM1,WASHC1,DCAF12,UBQLN1,DAPK1,LAMP3,CISD2,EIF4E,TSC1,SH3BP4,FBXW7,MFSD8,LEPR,SCOC,USP36,ATP6V1C1,TP53INP1,STING1,RAB8A,TRIM14,WDR41,VPS13C,ATP6V0E2,EXOC8,SNX7,LARP1,BNIP3L,SIRT1,CDK5,RHEB,CAMKK2,TOM1,HMOX1,RRAGA,ACER2,MOAP1,USP30,PRKAA1,PIK3CA,USP13,HIF1A,FOXK2,PIK3R4,ATG14,HGF,TIGAR,ATP6V1E1,EXOC4,PLK2,CLEC16A,ATM,IFNG,TLK2,C9orf72,OPTN,PSAP,KDM4A,TRIM27,FOXO3,SESN1,EEF1A1,SPTLC1,CCNY,CISD1,BMF,TRIM22,TRIM5,HMGB1,PRKD1,SCFD1,NEDD4,RMC1,NPC1,RNF152,FEZ2,ITPR1,SESN3,ROCK1,SH3GLB1,FZD5,SNX5,VPS26B,DRAM1,UFL1,TRIM32,MTMR4,PIK3C3,ATP6V1C2,VPS35,MTOR,RAB3GAP2,BNIP3,VPS13D
GOBP_REGULATION_OF_AUTOPHAGY_OF_MITOCHONDRION	BIP	1.88E-05	0.000498827	0.969979	186		blood	TWAS	c5	0.969979	1	DNM1L,RNF41,CSNK2A2,SREBF1,TP53,HAX1,ATP13A2,PINK1,PARK7,FBXO7,SREBF2,TSPO,HTRA2,PARL,SLC25A4,HTT,FBXW7,USP36,VPS13C,CTTN,BNIP3L,CAMKK2,USP30,HIF1A,TIGAR,VDAC1,FZD5,BNIP3
GOBP_REGULATION_OF_AUTOPHAGY_OF_MITOCHONDRION_IN_RESPONSE_TO_MITOCHONDRIAL_DEPOLARIZATION	BIP	-1.93E-05	0.000407616	0.962297	133		blood	TWAS	c5	0.962297	1	CDC37,MFN2,MUL1,PINK1,ATP5IF1,HTRA2,HK2,VPS13C,TOMM7,VDAC1,OPTN
GOBP_REGULATION_OF_BEHAVIOR	BIP	1.83E-05	0.00027698	0.947465	302		blood	TWAS	c5	0.947465	1	ADRB1,GNB3,CFAP20,AGRP,ZFHX3,MC1R,NR1D1,STAT3,RETN,CHRNB2,ADORA1,PARP1,EPHB2,SGIP1,PER3,OPRL1,ADORA2A,AHI1,HOXA1,PTGDS,GPR171,LEPR,GHRL,ARRDC3,MEF2C,EIF2AK4,SLC24A4,NPAS2,TTC21B,CNR1,MBD5,VPS35,MTOR
GOBP_REGULATION_OF_BICELLULAR_TIGHT_JUNCTION_ASSEMBLY	BIP	-6.20E-05	0.000995708	0.950321	75	0.966926	blood	TWAS	c5	0.950321	1	MYO1C,F11R,NPHP4,CLDN5,ROCK2,GPBAR1,TNF,PRKCH,ROCK1,FZD5,IKBKB
