## Supplementary Tables for "A novel multi-omics mendelian randomization method for gene set enrichment and its application to psychiatric disorders": Supplementary_Table_S2_geneset_results_based_on_blood_transcriptome.csv (part 36 of 94)

Gene_set	Disorder	bxy	se	p	nsnp	multi_snp_based_heidi_outlier	tissue	XWAS	MSigDB	P'SMR	q_value	genes
GSE17721_POLYIC_VS_PAM3CSK4_12H_BMDC_UP	BIP	-2.09E-05	0.000147209	0.886895	1294		blood	TWAS	c7	0.886895	1	CASP7,MICU1,NUDT13,RNH1,USP47,ST14,PTGDR2,DTX1,ATP6V0A2,ITGB7,MLF2,TBK1,PCCA,STK24,NDRG2,CTSG,PSME2,CIPC,NRDE2,LACTB,PLEKHO2,UBL7,PEAK1,PSMA4,ANPEP,LYRM1,STX4,CES4A,ANKFY1,PSMB6,RNF167,ICAM2,CDC42EP4,CD300A,NLGN2,CSNK1D,STX8,C19orf25,HOOK2,DNASE2,TLE2,FZR1,SPINT2,NFKBIB,CEACAM21,GRIK5,GTF2F1,TRIP10,PLEKHN1,UBE2J2,CPTP,BCL9,SV2A,SCNM1,EFNA4,PMF1,USF1,SFN,SLC9A1,HDAC1,TMEM53,NASP,LRRC8C,CST3,C20orf27,DNTTIP1,PPDPF,ABCG1,TANGO2,GNAZ,GUCD1,SYNGR1,SEPTIN10,DNPEP,ITM2C,ARL4C,NRBP1,REL,TFG,SNX4,SLC41A3,APOD,PCYT1A,KIAA1143,TLR9,FHDC1,KIF3A,KDM3B,EPB41L2,TAB2,PCMT1,C6orf62,PPP1R11,NQO2,RIPK1,SLC12A9,ZNHIT1,AVL9,LAT2,CLN8,PCMTD1,ENG,AQP3,PIGO,IDNK,WNK2,TMEM50B,VGLL4,NUDT9,OCIAD1,SH3RF1,TIFA,CTSC,PPP4R1,HSCB,SLC15A4,TIMP2,NAT1,PLEKHA2,TP53INP1,PLEKHF2,BHLHE41,AKT3,AP3B1,MAN2A1,AKAP12,LARP1,CCNL1,SELPLG,TMOD3,KYNU,SPDL1,CERT1,AMDHD1,IFFO2,MICAL2,IL2RA,PFKFB3,ARL4A,CDKN1A,WNK1,LIN37,UBE2B,SMC5,MAPRE2,NFIA,PHGDH,PLXDC2,KIF11,ATAD1,EAPP,ARF6,CEMIP,NCK1,SEH1L,IL10RA,CUBN,CDYL,USP15,RASA3,POLB,RB1CC1,BIRC2
GSE17721_POLYIC_VS_PAM3CSK4_16H_BMDC_DN	BIP	-3.53E-05	0.000173742	0.839094	1057		blood	TWAS	c7	0.839094	1	GRK5,MAP3K8,RNF141,ARHGEF12,NEAT1,NDUFS8,C11orf24,HSP90B1,SLC41A2,PPP1CC,PKP2,ABCD2,LRRK2,SLC11A2,SUOX,ATP5F1B,LRP1,CLYBL,MRPL57,ZDHHC20,PRMT5,ERO1A,ERH,NEK9,SERF2,HYPK,RCN2,ABCC6,RPS2,SNRNP25,NPRL3,ZNRF1,COTL1,RCVRN,GAS7,DRG2,TOP2A,IGFBP4,EMC6,GP1BA,RPL38,NUP85,WBP2,ACOX1,EIF4A3,FOXK2,HAUS1,HDHD2,ATP5F1D,TMEM205,REX1BD,TYROBP,RRAS,EMC10,MED25,RPS9,CD70,ELAVL1,CD320,TARS2,MLLT11,S100A13,SHE,CD48,NDUFS2,SDHC,AKR7A2,UTP25,SRP9,PARP1,ID3,AHCTF1,PAFAH2,ATP6V0B,DSTN,AGPAT3,GATD3,SREBF2,ARFGAP3,YIPF4,HNRNPLL,ST3GAL5,B3GALNT1,ALG3,POLR2H,IL1RAP,IFRD2,RPP14,RAD18,TMEM165,SEC31A,SNCA,DAP,DDX46,SLC35A4,MRPS18B,COPS6,MCM7,AGFG2,RNF19A,EEF1D,DGAT1,PPP3CC,ECPAS,PPP6C,PAPSS1,ADH5,ACKR3,ANXA3,NDUFV2,MSANTD3,MRPL50,FCHO1,ADSS2,BET1,FASTKD2,ACADM,TXNDC5,GLRX3,FASN,PHKB,SYPL1,MRPL48,DEGS1,C12orf4,TXLNB,AGTPBP1,COPB1,MRPS23,CETN3,DEXI,SURF2,HBS1L,MYB,MAPK14,FAM149B1,TRIM27,SERINC1,SMIM30,IRAK4,DUSP16,NFKBIA,MESD,SS18,PRKCI,UQCR11,MEF2A,IFTAP,CAD,MNAT1,DCUN1D5,SPIDR,IFITM10,DDB1,EML3,GANAB,PEX11B,NOTCH2,PSMC5
GSE17721_POLYIC_VS_PAM3CSK4_16H_BMDC_UP	BIP	-4.26E-05	0.000173703	0.806441	1148		blood	TWAS	c7	0.806441	1	CWF19L1,DPCD,MLLT10,ALDH18A1,ENTPD1,CCNJ,SPI1,ATL3,SLC25A45,BRMS1,CPT1A,INPPL1,SH2B3,UBC,AEBP2,HDAC7,ZNF740,ZNF385A,MMP19,RBMS2,TMCO3,RCOR1,CKB,MTA1,CRIP1,DCAF11,RIPK3,TMEM229B,BUB1B,RPAP1,FBN1,SPPL2A,PLEKHO2,PIAS1,SCAMP2,CLCN7,MSRB1,IL21R,MVP,ZNF276,INPP5K,MNT,LLGL1,LASP1,HDAC5,TMUB2,ASGR2,CD68,PDE4A,IL12RB1,SGTA,TLE2,RYR1,TNFAIP8L1,PRRG2,CPTP,TSPAN2,SERPINC1,RRAGC,NASP,IL12RB2,TNFRSF9,CST3,UBOX5,ITPA,SRC,TGM2,PTK6,MORC3,TANGO2,TMEM184B,SYNGR1,CASP8,LAPTM4A,PUM2,NRBP1,EIPR1,RTN4,UNC50,TFG,PCYT1A,CMTM6,FYCO1,ALS2CL,TCTA,STAB1,RBM22,NSG2,RNF130,PIK3R1,MARVELD2,EPB41L2,PRRC2A,ILRUN,IFT22,ZNHIT1,LEP,TAS2R4,ZYX,AVL9,FSCN1,VOPP1,SHARPIN,CLN8,CA13,DIPK1B,TRAF2,PLGRKT,CD274,CCNG2,OCIAD1,HMGB2,SLC15A4,TIMP2,NAA20,PI4K2A,ZFYVE27,PLEKHF2,TAX1BP1,RAB8A,AGGF1,TMCC3,ITGA4,HPS4,SRRD,TFIP11,CTTN,ENC1,MSH4,MLXIP,CCNA1,STARD3NL,KIAA0319L,EFR3A,EEPD1,GPS2,IFFO2,SOCS2,CDS2,GPCPD1,RRAS2,GTF2A1,PIM1,VPS35L,GCNT2,SMC5,MXD1,MOCOS,SMPDL3A,ADNP,ST8SIA1,MANSC1,TXNDC17,RBMS1,KAT2B,PDCD10,PHLDA2,TBC1D15,IL10RA,PMEPA1,TRDMT1,RBM15,RNF149,CAAP1,CUTC,ETV6,MAML2,F10,TIPARP
GSE17721_POLYIC_VS_PAM3CSK4_1H_BMDC_DN	BIP	-1.05E-05	0.00015987	0.947816	1075		blood	TWAS	c7	0.947816	1	CCDC186,SGMS1,PDLIM1,BIRC3,ADM,CHKA,HCAR2,HIP1R,GUCY2C,PKP2,CLEC4D,SPATA13,MMP14,DHRS1,DLST,RNF111,PLEKHO2,GSPT1,DNASE1L2,ITGAX,HERPUD1,DPEP3,AP1G1,DHX38,HDAC5,RUNDC3A,RABEP1,UBE2Z,CBX4,ICAM1,SMARCA4,LDLR,MATK,RYR1,ACTN4,ZFP36,MADCAM1,FOSB,FPR1,KCNA3,UBE2J2,TNFRSF1B,FCGR2B,TPR,PLA2G4A,TMCC2,SLC41A1,NLRP3,MARCKSL1,RNF19B,PDE4B,MCOLN2,GTF2B,TMC2,TP53INP2,TGM2,ICOSLG,VPREB3,ADORA2A,PDGFB,PIM3,NCK2,CDC42EP3,CRELD1,ATP6V1A,TMEM39A,SLC15A2,GATA2,DNAJB11,NRROS,ARIH2,CISH,INTS12,STARD4,AFF4,TAF7,TNIP1,LTV1,RPS6KA2,HLA-G,BRD2,VEGFA,BMP6,DLD,LRRC4,SBDS,RNF19A,TRIB1,KAT6A,PLAT,RIPK2,SLC25A25,SNAPC3,DOCK8,CD274,RELL1,CXCL6,EREG,TLR2,SYNPO2,SPRY1,ST3GAL1,ETS2,ADSS2,SLFN12L,SLC9A8,CEBPB,CSTF3,USP16,PFKP,SYK,ITPRID2,FAM98A,JAG1,TREM1,GPNMB,RASGRP1,USP13,YES1,CYBRD1,BLNK,CEMIP2,JAK1,CHD1,MED21,LCP2,PGAP4,SLC23A2,PI16,PIM1,IL7R,CCL2,SPPL3,CSMD1,KIF11,FHOD3,MECOM,IL10RA,KLF7,CNTNAP2,NEDD9,SLC12A1,IL17D,LMBRD1,NCOA2,IL12A,CEP104,TIPARP
GSE17721_POLYIC_VS_PAM3CSK4_1H_BMDC_UP	BIP	-4.44E-05	0.000171135	0.795309	1108		blood	TWAS	c7	0.795309	1	GTF2H1,SLC25A45,FAM89B,TCIRG1,LTO1,EED,NOPCHAP1,GLTP,OAS2,RECQL,DAZAP2,SARNP,MRPL51,PPP2R5C,EIF5,PABPN1,CBLN3,MGAT2,PSEN1,SERF2,MFAP1,DUT,EID1,TSR3,PGP,RPS15A,THUMPD1,PDPK1,HCFC1R1,INO80E,CORO1A,ZNF688,VKORC1,LUC7L,NUDT16L1,ZFP1,VPS9D1,SLFN12,CALCOCO2,PHF23,FAM104A,ARMC7,DCXR,SLC14A1,CXXC1,CNN2,MIDN,ELOF1,ZNF823,LYL1,MAU2,YJEFN3,HNRNPUL1,RPS11,TBC1D17,ZNF841,ZNF808,NDUFA3,FIZ1,ZNF329,ZNF274,SNAPC2,CPTP,RAB13,C1orf43,DUSP12,LPGAT1,ATP5IF1,SNIP1,ELOVL1,PLEKHG5,KYAT3,DYNLRB1,DBNDD2,ARFGAP1,DNAJC5,RRP1B,A4GALT,NCAPH2,PTPN18,ARL5A,PPM1G,RHOQ,COA5,UNC50,HCLS1,DHX36,PARL,BDH1,UBP1,EIF1B,GPX1,RBM5,SLC25A4,RFC1,SMIM14,SLC25A46,NUDCD2,KCNMB1,NOP16,ENPP1,FKBPL,PSMB9,MEA1,KLHDC3,MCM7,ARMC10,CBLL1,AKR1B1,TMEM140,RNF32,CBX3,POLD2,PMS2,ZDHHC4,COX19,ZFAND2A,TECPR1,SHARPIN,RAB14,RPL12,NELFB,TOR4A,DPH7,TOPORS,CDC37L1,FAM120A,ELF2,TTF1,XBP1,DDX49,MRPL50,DNAJC18,YTHDF2,SMC6,RNF114,EXOC8,SMC3,MAGI2,COMMD6,DBR1,ANGEL2,TMOD3,ARGLU1,MRPS15,SYPL1,ALDH9A1,CASP1,EPS15,BTF3L4,KLHL9,GYG1,HLTF,HPS3,TRPV6,MED17,NXT1,GADD45G,SENP1,SUDS3,ZMYM5,NAPG,ZMAT3,SEH1L,RBX1,TMEM223,SMC4,METTL6,BPNT1,LIPT2,EIF4H,BIRC2,MIA3,LSM3
GSE17721_POLYIC_VS_PAM3CSK4_24H_BMDC_DN	BIP	-1.42E-05	0.000138461	0.918066	1182		blood	TWAS	c7	0.918066	1	PTPMT1,NUP160,MRPL11,TMEM134,C11orf24,CLPB,RPL27A,ACTR6,CERS5,CNPY2,NAB2,CDK4,SPRYD7,PPP2R3C,DLST,MYEF2,ALPK3,RPS15A,NDUFB10,SPN,ALDOA,ITGAX,SNRNP25,METRN,TMEM97,RAB34,IGFBP4,FTSJ3,TEX2,DERL2,ACADVL,WBP2,DHPS,HCST,RABAC1,PNKP,NDUFA3,MBOAT7,MFSD14A,GSTM3,CAPZA1,MAD2L2,S100A1,PBXIP1,SDHC,PRXL2B,TFB2M,ZMPSTE24,ELOVL1,PIGK,GSS,UBE2C,C21orf62,UBE2G2,SLC19A1,LSS,MAFF,PIM3,IMP4,DARS1,MOB4,PREB,SLC30A6,YIPF4,CCT4,HCLS1,B3GALNT1,IL1RAP,CRTAP,CDC25A,IMPDH2,RIOX2,LPCAT1,ANXA6,SNX18,CARMIL1,RPL7L1,COPS6,FMC1,DNAJB6,BLVRA,NCF1,YWHAG,RNF19A,DGAT1,DDHD2,OTUD6B,PTGES,MAD2L1,EIF4E,MCUB,SLAIN2,LDB2,NDUFV2,MCM3,AZIN1,ARMT1,ADAM9,SSBP4,MSANTD3,FCHO1,DNAJC18,HSP90B1,TRAM1,NCBP1,SEC61B,ADSS2,FAM174A,CALCRL,SLCO3A1,GRHPR,PPP1R14B,SMC3,ATP5MC3,BET1,DIS3,WBP11,MRAS,CHAC2,E2F3,UNG,SRP19,PRMT3,NNT,KIF2A,MRPL48,GNG2,HM13,PUM3,STMN1,TXLNB,ENPP2,KLHL7,CHURC1,IPO9,PRRC1,ANKH,VCAN,HBS1L,NDUFB2,BRAF,RPL37A,MFSD1,HERC2,SMIM30,CCDC107,WLS,SRP14,HECTD1,IL16,UGGT1,BHLHE40,PIK3CA,PRKCI,ADAM17,CAD,EIF5A,ARL1,GBE1,SERBP1,GMFG
GSE17721_POLYIC_VS_PAM3CSK4_24H_BMDC_UP	BIP	-2.97E-05	0.000155891	0.848792	1206		blood	TWAS	c7	0.848792	1	TCF7L2,DCLRE1A,HKDC1,NUDT13,COMTD1,LIPA,CCNJ,RIC8A,CD151,APLP2,ARL14EP,VPS37B,UBC,SFSWAP,ATF7IP,MMP19,BAZ2A,LAG3,STK24,NUMB,KCNK13,CSK,SCAMP2,ARL6IP1,PRR14,DPEP3,CBFA2T3,PITPNA,GIT1,GRN,SENP3,SRP68,STX8,COLEC12,ARHGAP45,CSNK1G2,PIP5K1C,LSR,PPP1R15A,GTF2F1,SNAPC2,PIK3CD,PLEKHO1,ARHGEF2,SFT2D2,F5,CD46,RUNX3,TMEM222,SESN2,AK5,LRRC8C,RBCK1,CPNE1,SCAND1,SYS1,BRWD1,ABCG1,TANGO2,SEC14L2,CBX6,NAGA,RRP7A,CCNT2,WDSUB1,GCA,CFLAR,CYP27A1,PDE6D,ATG16L1,RBKS,ACYP2,ATG3,CD200R1,SEC22A,RBM6,CACNA1D,INTS12,NAAA,SORCS2,SEPTIN8,RMND5B,COL10A1,FUCA2,KATNA1,RPP21,AIF1,GPANK1,NEU1,RXRB,MED20,RRP36,KLC4,POLR1C,RSPH9,PLOD3,IFT22,SMO,PARP12,ZMIZ2,TECPR1,PTCD1,CTSB,ZNF623,CLN8,ST6GALNAC4,DPM2,CDC37L1,FAM120A,RELL1,SH3BP4,ARHGAP10,JARID2,SNRK,PLEKHA2,NDRG1,NAA20,PI4K2A,TP53INP1,CAPG,MYO10,TMEM209,DEPDC7,ITPRID2,TENM4,TFEC,RNF38,CCNE1,GPATCH1,NAV2,COX18,ALDH1B1,UBR4,RTF2,ATP11B,SCIN,DDX5,CSRP1,OXCT1,MRPS30,SKP2,ZFYVE26,SECISBP2,DEK,PMM2,FGFR2,FAM234B,LGMN,LY75,HACE1,KAT2B,FAM3C,C3orf14,THRAP3,TRIM32,GOT1,COX15,EXT1,FAU,THAP12
GSE17721_POLYIC_VS_PAM3CSK4_2H_BMDC_DN	BIP	-2.10E-05	0.000179237	0.906517	998		blood	TWAS	c7	0.906517	1	ABLIM1,ADAM12,MAP3K8,SFMBT2,DNAJB12,BET1L,CHID1,CD81,TSSC4,PHLDA2,POLA2,CTSF,APAF1,SDS,KRT2,KRT1,GPR84,IKZF4,LAG3,RIMKLB,TNFRSF19,PARP4,HSP90AA1,ACOT1,RPS6KL1,THBS1,CHST14,EIF3J,GSPT1,IGSF6,MT2A,HERPUD1,SLC12A4,AP2B1,FGF11,PDE6G,TYMS,DYM,ICAM5,PLPPR2,PTBP1,ATP8B3,EBI3,SHD,FPR2,AP4B1,SHC1,RNF2,PTGS2,RHOU,RNF19B,PLEKHG5,MCOLN2,BCL10,GTF2B,SNRPB,IL17RA,MGAT3,IL1RN,C2orf76,RHOB,MAP2,SAG,HNRNPLL,DUSP2,NFKBIZ,ATP2B2,TMEM39A,IL1RAP,WDR48,ITIH3,DCBLD2,BLOC1S4,SH3TC1,NSG2,SQSTM1,PIK3R1,RPS6KA2,SERPINB9,HILPDA,REPIN1,RABGEF1,TNFRSF10A,EPHX2,RAD23B,NPDC1,HELQ,NFKB1,CRMP1,P2RY14,TAX1BP1,ADSS2,GRHPR,TPP2,MMD,ACTA1,UBXN10,PLAGL2,TMEM243,CHD1,TSC22D1,FBXL3,DTNB,RRAS2,MPZL2,LAD1,PELO,NR3C1,FST,RCSD1,PLCL2,GPR85,BRI3,E2F5,S1PR3,RAB32,DUSP16,PRKD1,PPP2R3A,ARHGEF3,ERRFI1,MEF2A,IL36A,KLF7,FZD5,PLAC9,CRYL1,SRGAP2,EDN1,MFSD6,MYO1B,GAD1,PLAT,IKBKB,EXT1,EML3,CYP11A1,MAML2,RBM4B
GSE17721_POLYIC_VS_PAM3CSK4_2H_BMDC_UP	BIP	-2.12E-05	0.000150496	0.888175	1347		blood	TWAS	c7	0.888175	1	MRPL43,PALD1,NUDT13,SNX19,MS4A6A,RRP8,TMEM134,OGFOD2,ABCD2,ATF1,IFFO1,NECAP1,ARHGEF7,RXFP2,RGCC,MGAT2,PTGER2,TMEM229B,NEK9,KCNK13,MTMR10,MGA,SERF2,IMP3,IL21R,DNAJA3,RAI1,ATPAF2,AKAP10,EVI2A,DHX8,MAP3K14,PITPNC1,ACOX1,SIRT7,NARF,ZNF426,DNMT1,SLC44A2,MAST3,ATP13A1,MAP4K1,CPTP,SIKE1,SMG5,TMEM51,SPEN,ATF6,TOR3A,CEP350,XPR1,TRMT1L,CNR2,RSRP1,ZYG11B,FKBP1A,UQCC1,SYS1,ACOT8,SCAF4,MX1,SLC37A1,UBE2G2,PISD,PHF5A,ZC3H8,ANAPC1,INPP5D,PPM1G,MRPL35,CIAO1,ATG3,CD200R1,NR2C2,ANKRD28,CLASP2,CDC25A,UBA7,NPRL2,BRPF1,USP38,PDGFC,SH3BP2,WFS1,SNX2,HBEGF,AHRR,RAD1,ZUP1,MED23,FAM8A1,ZNF322,ZKSCAN3,TRIM39,RREB1,AKIRIN2,ZSCAN21,ARMC10,TMEM140,LMBR1,CHST12,SCRIB,ENTPD4,DDHD2,PIP4P2,SNX30,TMEM268,RBM18,CDK9,MED22,UBAC1,INPP5E,NSMF,UBE2R2,CDC37L1,CARD19,ELF2,VGLL4,HAUS3,FBXW7,SNHG8,SPATA5,XBP1,USP36,LGALS3BP,SNRK,TM2D2,MAFB,JUN,NFIL3,B4GALT6,GYPC,FIGNL1,FAIM,CEP68,HMGXB4,DIPK2A,NMNAT3,CLASRP,NSMCE3,UBE2L6,KIF2A,SLAMF8,NEK7,TRAF3IP2,CSTF1,ASB13,FGD2,MRPS23,BID,MACIR,RASA1,SKP2,RAD51D,ORC5,KMT2E,GLCCI1,SESN1,UBE2D1,ETNK1,ETFBKMT,FEZ2,FAM3C,MED1,SMYD2,ARPC5L,UCHL5,GATC,MSL1,CASP8AP2,ANKMY2,HLX,SLC25A28,COX15,INTS5,NXF1,THAP12,DOLPP1
GSE17721_POLYIC_VS_PAM3CSK4_4H_BMDC_DN	BIP	-1.64E-05	0.000154026	0.915197	1246		blood	TWAS	c7	0.915197	1	ACTR1A,PDCD4,CASP7,EIF3A,MAPK8,HRAS,IFITM10,SWAP70,H2AX,USP47,ESRRA,NT5DC3,OLR1,VPS29,DDX54,CDK2AP1,SBNO1,RILPL2,ARF3,SPRYD3,MFSD5,ORMDL2,SUOX,PHB2,PNN,STYX,SELENOS,HACD3,FBXO22,NGRN,ABCC1,CIAO2B,E2F4,TAF1C,KLHL36,PAFAH1B1,EMC6,PHF12,RFFL,ACLY,CLEC10A,ACADVL,PRKAR1A,TRAPPC1,PER1,SIRT7,C18orf32,SIRT2,EGLN2,KDM4B,NOSIP,NUP62,SIGLEC7,RANBP3,TNFRSF1B,DENND4B,CREB3L4,SHC1,QSOX1,IER5,EDEM3,DDOST,GPR137B,MMACHC,PDZK1IP1,EIF6,NNAT,TP53RK,LSS,ADORA2A,GUCD1,TTL,RALB,AAMP,CAB39,JAGN1,ATP6V1A,TMEM39A,CDV3,IL1RAP,SACM1L,WDR6,ALAS1,PDE12,APBB2,SRD5A3,TMEM165,AFF4,PHYKPL,DNAJC21,FYB1,SNX18,FAM8A1,HSPA1B,FKBPL,WRNIP1,TUBB2A,SSR1,FIS1,COL26A1,SLC4A2,UBE3C,LFNG,HOXA3,YAE1,FSCN1,MRPS17,PLEC,CHMP7,RDH10,SLC44A1,GTF3C4,VCP,RCL1,LAMTOR3,IFNGR2,SURF4,SEPTIN11,FCHO1,TPBG,SMIM7,ADSS2,LTN1,CCT8,GPR155,EXOC8,SYK,ATF2,IGSF9,MKKS,PSMC6,PGS1,TPP2,PWP1,MRPL44,ZNF638,KIAA0319L,ASAP1,FASN,WDR45B,APBB1IP,CTNND1,TMED7,DIMT1,MRPS14,RAB6A,RNF145,LCP2,DMAC1,CD247,VTI1B,FN1,CAMSAP1,HGSNAT,CD72,RGS5,GDAP2,JDP2,PRPF39,MSL2,ARL8B,UBE2G1,RAP2A,PXN,LMBRD1,PDE8A,WSB1,AOAH,NOP10
GSE17721_POLYIC_VS_PAM3CSK4_4H_BMDC_UP	BIP	-8.93E-06	0.000164063	0.956586	1219		blood	TWAS	c7	0.956586	1	SFXN2,ECHS1,LIPA,CCNJ,TSPAN4,APLP2,CDCA5,FAM89B,PITPNM1,LAMTOR1,WASHC4,CLIP1,VPS37B,RACGAP1,SLC4A8,TEP1,SLC7A8,MIA2,TXNDC16,ATP6V1D,DPH6,PSMA4,SPN,DCTPP1,TEFM,CCR7,SPOP,FAM117A,CSNK1D,PLPP2,PRTN3,HAUS8,TLE6,HNRNPUL1,PIK3CD,MOV10,IL6R,USF1,TOR3A,ELK4,PARP1,RHOU,ATP5IF1,TAL1,USP1,GBP2,RBCK1,SLC52A3,CHMP4B,MRPS26,HELZ2,CBR3,SNAP29,EIF4ENIF1,RTCB,MPST,SH3BP1,GRAMD4,LAPTM4A,INPP5D,VAMP8,TFG,ATG3,MGLL,PCYT1A,NCKIPSD,IP6K1,SFMBT1,SH3BP2,UGDH,PAICS,KDM3B,HBEGF,CCNG1,ERGIC1,MAPK9,NUP153,C6orf62,RPP21,AIF1,PSMB8,CCND3,CUL7,ZNF318,GTPBP2,MCM7,SLC12A9,SGK3,ARFGEF1,TNFSF8,ENDOG,PSIP1,TOPORS,BAG1,UBE2R2,RAB33B,IFI30,PI4K2A,ASL,BCAR3,ITPRID2,KLF6,DUSP6,RPS19,ADAM23,IKZF1,GLIPR2,ACADM,CEBPZOS,RAMP3,TMOD2,PCTP,BAZ2B,SDC3,HAT1,PDSS1,MRPL39,SARAF,CASP4,TSC22D1,NEK7,TPK1,ENPP2,GYG1,SUMF1,PRNP,TMEM106B,NDUFA9,GRAMD2B,MAPK13,OLFM1,UBAC1,PLCL2,WARS1,MOCOS,PKIB,SMPDL3A,MSRA,PRCP,SUDS3,HMGB1,CCPG1,SSBP1,CLEC5A,ELMO1,PTPN2,DNAJC10,P2RX5,HASPIN,DOCK1,SRPK2,C3orf14,TEX9,SASH1,TSPAN13,USP15,VRK2,FANCL,EXT1,MALAT1,SIAE
GSE17721_POLYIC_VS_PAM3CSK4_6H_BMDC_UP	BIP	-2.87E-05	0.000161931	0.859365	1221		blood	TWAS	c7	0.859365	1	DPCD,CHST15,EPC1,PCBD1,PDLIM1,EPS8L2,RNF214,FNBP4,DNAJC4,VPS37B,AEBP2,SMAGP,TAMALIN,RBMS2,ARHGAP9,PCCA,WBP4,ITM2B,RCOR1,PACS2,TEP1,SLC7A8,PCK2,RIPK3,ATP6V1D,MTHFS,SEMA4B,USB1,NDRG4,DPEP3,AARSD1,HDAC5,GRN,NUP88,FAM117A,TOB1,CBX4,CSNK1D,NXN,LPIN2,BCL2,GADD45B,HMG20B,PGLYRP1,PIH1D1,S100A8,RAB13,KRTCAP2,CASP9,MPZ,CEP350,ELK4,PPP2R5A,OSBPL9,LRRC8C,SERINC3,SLC35C2,OGFR,SLC37A1,SUN2,TSPO,SEPTIN10,PTPN18,DNMT3A,QPCT,SOS1,SPTBN1,UNC50,KALRN,SLC51A,XCR1,C3orf62,TBC1D1,RHOH,NAAA,RNASET2,C6orf62,SLC35B2,TMEM176B,NUB1,AVL9,DAGLB,LAT2,C8orf33,CPNE3,STOM,RABEPK,TTC16,PTGDS,TTC39B,UBE2R2,CAMK2D,C4orf19,DAPP1,CLDND1,NUDT9,NGFR,HSCB,SLC15A4,TAX1BP1,KLF2,TLE4,CMIP,PLCG2,TMEM209,NFIL3,ITPRID2,SART3,SMAD4,ITPK1,ZBTB20,UBXN2B,KARS1,UBR4,RABGAP1L,SLU7,RAD51AP1,AURKA,HFE,KCTD12,MRPL13,MTBP,ANAPC13,CRBN,SUMF1,FBH1,RBM17,PFKFB3,SERHL2,NREP,EXOC4,ANKS1A,CAMK1D,MCM10,STXBP3,CALHM2,TPM2,RGL1,UBE2D1,TRIM6,APBB1,PRCP,SUDS3,HMGB1,CWC22,PDCD10,SSBP1,DOCK1,GLRX2,EDN1,TM2D2,ETV6,BCL2L14,N4BP2L1,DNAJC5B,UQCRC2,ADGRE5,EHD2
GSE17721_POLYIC_VS_PAM3CSK4_8H_BMDC_UP	BIP	-1.26E-05	0.000152236	0.933958	1207		blood	TWAS	c7	0.933958	1	RGS10,CHST15,WAC,ARHGAP12,HK1,PDLIM1,TMEM45B,TRIM21,SLC43A3,APAF1,ANAPC5,UBC,SMAGP,COPZ1,MBD6,TSPAN31,CTDSP2,CLYBL,STK24,MARK3,SPTLC2,NRDE2,ANPEP,PRR14,PSME3IP1,FLII,CCR7,FKBP10,BRCA1,ICAM2,ASGR2,PER1,LGALS3BP,CBX4,MRPL4,HOOK2,LSR,ETHE1,NR1H2,GTF2F1,TRIP10,S100A8,ZBTB7B,RAB25,ELOA,SH3BP5L,RSRP1,LCK,S100PBP,RLF,ECHDC2,DLGAP4,RAB5IF,SERINC3,STK4,PPDPF,FAM3B,KLHL22,NPTXR,FAM83F,PTPN18,LAPTM4A,TRIP12,ACYP2,MOB1A,SEMA4F,TFG,ABHD10,ATG3,SNX4,MBD4,MBNL1,CCR1,ING2,KLF3,REST,WFS1,NAAA,PKD2L2,FAM53C,KDM3B,C6orf62,SERPINB1,GTPBP2,NFKBIE,AKIRIN2,PNRC1,TRIP6,ZNHIT1,PMPCB,HIPK2,TBXAS1,SP4,AVL9,FOXK1,UPK3B,ANKIB1,KLF10,TIGD5,COMMD5,AP3M2,POLB,SGK3,ARFGEF1,ST6GALNAC4,TTC39B,IDNK,PTCH1,FRG1,TAMM41,SPP1,FBXW7,SELENOT,PLSCR1,PLEKHA2,NDRG1,NAA20,VIRMA,MAFB,MAN2A1,AKAP12,CNTLN,PPP2R2A,GLIPR2,MSRB2,SMAD4,PBX1,COX20,TOB1,MBTD1,STARD3NL,METRNL,RARS1,SPDL1,CERT1,UBR4,NBL1,ITSN2,CHD1,FYN,STX2,BCKDHB,WNK1,CSRP1,FBXO4,NR3C1,MACROH2A1,CIITA,VCAN,SMC5,PKIB,NSMCE4A,CDKN1B,TAOK3,RBBP8,RBMS1,IL10RA,RRBP1,TRDMT1,VIM,NR1D2,PROS1,AAMDC,BZW2,PTRHD1,RASA2,GINS4,EVI2B,SMPD3,KRCC1
GSE17812_WT_VS_THPOK_KO_MEMORY_CD8_TCELL_UP	BIP	-4.25E-05	0.000134643	0.752386	1372		blood	TWAS	c7	0.752386	1	LDB1,SFXN4,RGS10,PSTK,SFMBT2,STAMBPL1,SIGIRR,FRMD8,ACTN3,CCS,TBC1D10C,GPN3,BCDIN3D,POU6F1,EMG1,CPM,GGACT,RCBTB2,PPP1R13B,RIPK3,ENTPD5,ALDH6A1,USP3,METTL9,UNKL,RPS2,CDIPT,ALDOA,RHBDL1,UTP4,RFFL,NLE1,FAM117A,ICAM2,MRPL58,RPL17,PARD6G,IGFLR1,HCST,ZFP82,UBXN6,KCNN4,RPL13A,ARHGEF18,CERS4,KCNA3,SDF4,PRKCZ,PPM1J,SLC16A1,TNFAIP8L2,TDRKH,S100A13,RABIF,PLXNA2,HSD11B1,TRAF3IP3,OSBPL9,KCNAB2,GBP2,NDRG3,SMOX,STK4,SLC17A9,CBR1,WDR4,PRMT2,CHCHD10,MIF,LRRC75B,GGT1,RAC2,FAM118A,GRAMD4,SLC20A1,TANC1,INPP1,ACSL3,ARID5A,ZAP70,CEP97,CD200,ARHGAP31,SNX4,KLHL6,BDH1,ELOVL6,KLF3,SORCS2,RAPGEF6,APBB3,MAT2B,GRK6,SOD2,RIPOR2,LTA,GUCA1B,RAB23,BACH2,HBP1,IMPDH1,POLM,CCM2,SUN1,ANKIB1,RNF19A,TMEM65,C8orf82,ELP3,PIP4P2,RPL30,RPL12,GALNT7,ZBTB25,CYTH1,EOMES,CAPG,GALNT2,ARV1,MEIS3,OXR1,ADD3,GALNT10,TREML2,EFCAB2,NMNAT3,DGKE,SLC35B3,TNFSF10,EIF3H,METTL8,SARAF,ACAP1,LGR4,SELL,FAM210B,HECA,VIPR1,GOLM1,SMCO4,IL18R1,OXCT1,LHFPL2,NAA30,ADPRM,RPL37A,NARS2,RASAL3,FOCAD,RALGPS2,MAN1A2,PATJ,ARMC3,STIM1,KCNMB4,GALC,KCNK10,DSEL,FBXL12,LY75,CISH,TEX264,NCK1,ZNF639,FAM3C,KLF7,RASA2,WASHC3,MTFR1,PRRC2B,STAT4,RFTN1,NOP10,MACROD1,ACY1,IGF2BP2
GSE1791_CTRL_VS_NEUROMEDINU_IN_T_CELL_LINE_0.8H_DN	BIP	-1.07E-06	0.000164158	0.994793	957		blood	TWAS	c7	0.994793	1	MYOF,UBTD1,SIGIRR,PCSK7,C2CD2L,C11orf21,ZFPL1,FAM89B,IL18BP,CHST11,CACNB3,SPATS2,SCN8A,KRT77,CD63,SLC2A3,FRY,BRCA2,PPP1R13B,DHRS4-AS1,ACTN1,GPR68,ITGAM,SPECC1,ATP6V0A1,UBTF,SLC26A11,ATP9B,CDC37,ZNF442,IL12RB1,ZNF568,KCNK6,CEACAM21,POLR1G,UBE2M,VCAM1,TMEM51,ITPKB,RUNX3,ATP6V0B,TMEM121B,PLA2G6,KDELR3,SMC1B,SH3RF3,ANKZF1,DOK1,DNAH6,CEP97,CD200R1,HCLS1,IFT122,SH3BP5,IL1RAP,CCR3,CAMK1,BST1,HTT,SH3TC1,LIN54,ARAP3,GAL3ST4,WDR91,ZBED10P,TMEM176A,NCAPG2,FGL2,CYC1,PDLIM2,BRF2,GSN,PTGS1,DNAJB5,VCP,FBP1,WNT7A,DTHD1,DNAJC18,KCNJ11,C5AR1,B4GALT6,DUSP6,CELF2,SLAMF8,CD84,SLX4IP,GPNMB,DPY19L2P3,STX1A,TUNAR,ZNF736,ASAP1,JAM2,CACYBP,GPR65,DTWD2,CDKN1A,IL1R2,EFNA5,CAMK1D,FRMD4A,RXRA,RASAL2,PLXDC2,NAALAD2,MEX3B,ZNF532,SPATA6,SPTLC3,SERPINI1,BHLHE40,CLEC5A,MEF2A,P2RX1,BABAM2,HACD1,PAK1,TRIM32,PKD2L1,EXT1,CCDC144A
GSE1791_CTRL_VS_NEUROMEDINU_IN_T_CELL_LINE_0.8H_UP	BIP	-1.59E-05	0.000141201	0.910176	1246		blood	TWAS	c7	0.910176	1	ENKUR,CEP164,TSSC4,MS4A4A,GSTP1,CPT1A,PPFIBP2,C12orf73,MMAB,KDM2B,RHOF,SCARB1,NOC4L,METTL7A,KRT2,PYM1,INF2,PTGER2,ZFP36L1,RAD51,GANC,SNX1,MCRIP2,PIEZO1,SLC47A1,UBTF,OSBPL7,ZZEF1,ALOX15,NUP85,TP53,ALOX15B,CCDC137,DCXR,KISS1R,ARHGAP45,SPINT2,KCNK6,ECH1,PRPF31,ZNF543,POLRMT,FCER2,CLEC4G,CD209,GSTM4,TNFRSF4,PLOD1,RFX5,HDGF,SFT2D2,TBX19,QSOX1,PPP1R15B,INTS7,C1QC,C1QB,NSUN4,ZBTB46,KCNE1,MOV10L1,DBI,ARL4C,ATRAID,SNX17,ADI1,COMMD1,POGLUT1,UMPS,MGLL,ACAD9,DAG1,ALAS1,NISCH,TKT,ASB14,PDGFC,S100P,PCYOX1L,CLTB,MRPL2,AKR1B1,KCNH2,UBE2D4,PSPH,HSPB1,ZC3H3,GSDMD,NAPRT,INTS9,MFHAS1,GGTA1,PHPT1,KDM4C,IL10RB-DT,SURF1,SURF2,STIM2,NFXL1,JADE1,TAPT1,PALLD,TRIB2,XPC,TENT5A,RAB8A,SLC4A7,APOL6,APOL4,APOL1,ANP32B,PRADC1,HTR3A,SLCO3A1,RWDD2B,RNF181,SYNGR2,ALDH2,MAPKAPK5,EEPD1,NUDT16L2P,SRI,LHFPL6,PCCB,ASB13,MAF,IL18R1,EMB,SYT17,DHX35,MREG,NDUFC2,PHYH,ARHGAP25,CRYBG1,FIG4,PPP1R7,MPHOSPH8,MGME1,TNFRSF11A,NIT2,MRPS33,SLC10A1,COQ5,ACVR2A,ANKMY2,ETV6,GRK3,TTC9C,TRMT61B
GSE1791_CTRL_VS_NEUROMEDINU_IN_T_CELL_LINE_12H_DN	BIP	-3.56E-05	0.000207983	0.863943	695		blood	TWAS	c7	0.863943	1	DNAJC1,ENKUR,ZNF239,FAM241B,BACE1,ZNF202,PUS3,PLAAT4,CAVIN3,ARFIP2,IL18BP,HCAR3,DNAH10,KRT2,SPRYD3,DYNC1H1,PCLAF,GNAO1,NLRC5,MVD,VPS9D1,ZNF287,ABI3,PCYT2,SECTM1,KEAP1,ARHGAP45,IL12RB1,ZNF568,SMIM24,SH3GL1,SIGLEC6,AURKC,CCL25,PLEKHO1,CA14,SPTA1,NHLH1,DTL,MAP10,GBP1,RBCK1,RNF24,ZNFX1,AGPAT3,UPB1,CCDC157,RTCB,CBX6,APOBEC3C,PIM3,CTLA4,TUBA4B,DNPEP,GMPPA,RAB6B,PCYOX1L,CALHM6,BTN3A1,HLA-A,TNF,HLA-DRB6,HLA-DRB1,HLA-DOB,PSMB8,PSMB9,HLA-DPB1,BAK1,TRIM56,SND1,GIMAP8,LINC00957,PTP4A3,GSDMD,FAT4,AK8,HSH2D,RBFOX2,APOL2,APOL1,HTR3A,RNF114,NOMO3,HNRNPA1L2,ACSS3,USP30-AS1,LOXL1-AS1,RNFT2,SLC8A1-AS1,MCF2L2,VWDE,GPX2,PTTG1,OXCT1,TXNDC11,ARHGEF34P,PTPRF,WARS1,FGFR2,MMRN2,KLLN,AP4S1,IL20RB,HGD,TRAFD1,DUSP8,STAT1,PLAT,EXT1,CLDN4
GSE1791_CTRL_VS_NEUROMEDINU_IN_T_CELL_LINE_12H_UP	BIP	-1.96E-05	0.000144094	0.891748	1295		blood	TWAS	c7	0.891748	1	ARMH3,PIP4K2A,VEGFB,MEN1,FAM89B,PACS1,GSTP1,EIF2B1,FMNL3,TUBGCP3,TMCO3,SUCLA2,BTBD6,GMPR2,DNAAF2,PELI2,ZFP36L1,AQR,SRP14,KNSTRN,SPATA5L1,HACD3,WDR24,HAGH,SNRNP25,NUP93,PSME3IP1,COQ9,CNOT1,ATP6V0D1,MBTPS1,SLC47A1,ZZEF1,ALOX15,NUP85,GGA3,MRPS7,BSG,KISS1R,GPI,TMEM147,ZNF570,SPINT2,KCNK6,ECH1,BLVRB,FCGRT,PRMT1,SIGLEC17P,ZNF765,UBE2M,POLRMT,FCER2,PIK3CD,HENMT1,SORT1,TNFRSF18,TNFRSF4,SDF4,PLOD1,LMNA,FBXO42,PARP1,SNHG12,SNRNP40,SIRPA,APMAP,CSE1L,PPM1F,TTLL12,CERK,ARL4C,HADHA,HADHB,TRAPPC12,ADI1,EPAS1,ACAD9,AP2M1,SLC26A6,CISH,TKT,PDGFC,TCERG1,NUDCD2,RAD1,WRNIP1,IRF4,TSPAN33,AKR1B1,WIPI2,AGO2,INTS10,XPO7,OTUD6B,INIP,RABEPK,ZER1,ABL1,CARD9,DCTN3,MCCC1,ZNF518B,UBAC2,NFXL1,TAPT1,PALLD,TRIB2,WNT7A,SLC35D1,NPIPA1,PKD1P6,PCM1,TMEM71,GUSB,RAB4A,CCSAP,COG2,CCT7,DDX18,SAYSD1,WBP11,GBA2,MIS18BP1,DENND4C,CTNNAL1,MAPKAPK5,CD302,REEP5,FAM110B,APBB1IP,EEPD1,NUDT16L2P,ANKRD18A,MRPL48,MAF,EMB,CLEC16A,ST13,PIGH,FLVCR2,NDUFC2,CAMK1D,PPP1R7,CHTF8,CHMP1B,PRKCI,MCM9,VPS26B,TMEM14C,TMEM14B,HACD1,ANKMY2,BZW2,ETV6,GRK3,TTC9C,TP73-AS1,LRRC47,BNIP3,TRMT61B,TMEM123,GLIS2
GSE1791_CTRL_VS_NEUROMEDINU_IN_T_CELL_LINE_3H_DN	BIP	-3.62E-05	0.0001456	0.803865	1267		blood	TWAS	c7	0.803865	1	DUSP5,UROS,NOC3L,CCNJ,ZBED5,DPAGT1,EI24,CTSD,RCN1,CD82,FADS2,CPT1A,MMAB,OAS1,OAS2,ZNF664,SCARB1,INF2,KHNYN,PSME2,ZFP36L1,RMDN3,TMEM87A,DUOX1,PCLAF,ZSCAN2,PDE8A,JPT2,NUP93,FAM222B,PEX12,LRRC37A16P,ST6GALNAC2,METTL23,ECH1,FCGRT,ETFB,FCER2,PTPN22,PSMD4,SLC19A2,RNF2,DENND1B,C1QC,C1QB,CDC42BPA,PIGV,TMEM53,THBD,TTPAL,EVA1C,KCNE1,MX2,SLC37A1,GRAP2,NUP50-DT,SOWAHC,BCL2L11,FMNL2,ACSL3,NDUFA10,CENPA,SNX17,GPN1,COMMD1,PARP14,MGLL,RNF7,PCOLCE2,ZDHHC3,DAG1,WDR82,S100P,STARD4,TMCO6,PCDHGA10,ESM1,NSUN2,C6orf226,XPO5,MRPL14,AKR1B1,PDK4,GSDMD,MFHAS1,NIPSNAP3B,LPAR1,DPH7,KDM4C,ETFDH,NDUFC1,RAB33B,IFNAR2,IL10RB-DT,SURF1,SURF2,RUFY3,DCTD,MPHOSPH6,PGM1,ZNF92,CCT7,GARS1-DT,SLCO3A1,PLCB3,CPA5,EHBP1,FAIM,SYNGR2,APOL6,PLIN2,CCNE1,VRK1,FBXL17,TMEM135,PUM1,TRIM44,LINC00639,UBE2L6,MTRR,DEGS1,REV3L,PUS7,SLC36A4,DYNLL2,IL18R1,TMEM182,MRPL23,PNPLA1,PHYH,FIG4,ZFAND1,TLR4,OPN3,NSMCE4A,FAM234B,CFAP161,NUBP1,NIT2,ZZEF1,ADAM17,DCUN1D5,COQ5,ACVR2A,TOE1,SCD,GLS,STAT1,RPIA,GRK3,SOX7,DTX4,PLPP3,SLC12A6
GSE1791_CTRL_VS_NEUROMEDINU_IN_T_CELL_LINE_3H_UP	BIP	-3.09E-05	0.000137137	0.821865	1177		blood	TWAS	c7	0.821865	1	DUSP5,TCF7L2,CFAP46,NEBL,DNAJC1,ADM,TRIM21,PLAAT4,CAVIN3,C12orf42,HCAR3,BCAT1,AMN1,IL23A,STAT2,DYNC1H1,CEP170B,KHNYN,PSME2,DCAF4,CCDC32,CAPN3,MYO1E,C15orf39,NLRC5,PSMB10,BANP,VPS9D1,FANCA,EIF1,ZNF385C,SLC39A11,SECTM1,SERPINB2,IL12RB1,TLE6,MYDGF,TICAM1,RAB4B,PLAUR,PRKCZ,FCGR1A,PLEKHO1,PRPF3,PSMB4,SOAT1,DTL,RUNX3,AUNIP,CHD5,ZRANB2,GBP1,RBCK1,TTPAL,HELZ2,EVA1C,UPB1,GRAP2,PAX8,UBXN4,D2HGDH,SH3BP5,HYAL3,ZFYVE28,SH3BP2,STARD4,ADRB2,KCNMB1,BNIP1,TMED9,LINC02145,CALHM6,DYNLT1,ALDH5A1,BTN3A1,HLA-A,PPP1R11,MICB,TNF,HLA-DRB6,HLA-DRB1,HLA-DOB,TAP1,PSMB9,HLA-DPA1,HLA-DPB1,PTK7,MRPS18A,TRIM56,IFRD1,SND1,GIMAP8,GIMAP6,CHST12,RCL1,CCDC180,MTHFD2L,EREG,DDX60L,BAALC,CREB5,APOL2,POC1B,RALA,HNRNPA1L2,SAMD9L,PPP2R2A,RTP4,CARD6,C19orf12,RSAD2,GBP5,UBE2L6,KARS1,UBR4,CASP1,CARD16,DECR1,GRIN3A,CMTR1,PELO,PTPRF,WARS1,HIVEP2,MDGA1,USP42,ADIRF,TLNRD1,CFAP161,NFAT5,ARHGAP15,ARHGEF3,RBM43,CDK12,RGS7,RNF149,GLS,STAT1,UFM1,PMS2P5
GSE1791_CTRL_VS_NEUROMEDINU_IN_T_CELL_LINE_6H_DN	BIP	-2.44E-05	0.000161858	0.880021	1325		blood	TWAS	c7	0.880021	1	TCF7L2,CCDC186,ITGB1,NRP1,ZMYND11,WDR37,CRACR2B,ZBED5,ACAD8,TSG101,NEAT1,OLR1,SPSB2,NUP107,OSBPL8,TMCO3,MTMR6,MTRF1,TTC5,GMPR2,DNAAF2,PTGER2,PELI2,ZFP36L1,GOLM2,SPATA5L1,SECISBP2L,CALML4,TM6SF1,HAGH,NFAT5,ZNF23,GABARAPL2,ITGB3,NUP85,HAUS1,CARD8,ETFB,ZNF470,DENND2D,C1orf162,SLC19A2,ADIPOR1,PINK1,LBR,ZMPSTE24,EFCAB14,SERINC3,GNAS,DNAJC5,PRPF6,PAXBP1,HMGN1,C2CD2,MAPK1,DDX17,IL1B,TRAK2,TRIP12,NCOA1,ATRAID,DPY30,NLRC4,ADI1,PRKD3,CCDC14,OSBPL11,ATP13A3,BOD1L1,FBXL5,TAPT1,DCTD,MAN2B2,LPCAT1,KDM3B,APBB3,MAPK9,SERAC1,WRNIP1,CHPF2,RP9,H2AZ2,TPST1,AGO2,XPO7,CPQ,MEGF9,FBXW2,NDUFA8,PBX3,DCAF12,DNAJB14,ZNF518B,PKD2,CNOT6L,UBAC2,PPP3CA,RWDD4,NRIP1,MPHOSPH6,RIOK2,LEPROT,SLC35D1,RALGAPA2,PCM1,PAIP2,STMP1,CEP170,SDCCAG8,DESI2,CUL3,DOCK5,ZCCHC9,SLC6A6,ZBTB1,PYGL,HSD17B4,GPR160,WBP11,GBA2,LYPLAL1,DENND4C,PCTP,ATG2B,GLCE,ETFRF1,KYNU,ZNF131,HAT1,PDK1,MFAP3,RAB4A,CCSAP,NUP133,UBE2E3,CHD1,HECA,EML4,KLHL9,GZF1,GAPT,CCNH,MKRN1,PIGH,CHD2,PCGF6,GALNT1,HUS1,MAN1A2,FH,KMO,ZDHHC6,THBS1,SRP14,HMGB1,TASOR,DENND11,FLT1,ZZEF1,CSGALNACT2,VPS26B,ZC3H13,TMEM14C,TMEM170B,PROS1,RO60,XPO4,ADAM9,MED30,GRK3,PLPP3,CAMSAP2,TRMT61B
GSE17974_0.5H_VS_72H_IL4_AND_ANTI_IL12_ACT_CD4_TCELL_UP	BIP	-1.71E-05	0.000147191	0.907773	1277		blood	TWAS	c7	0.907773	1	TCF7L2,PDZD8,RAB11FIP2,PSTK,IKZF5,MAP3K8,AKR1C1,DDX21,CCNJ,PGGHG,SC5D,TMEM9B,SLC8B1,ULK1,NELL2,KRT73,A2M-AS1,SAP18,MTMR6,FOXO1,SERPINA1,USP3,PARP6,ADPGK,NGRN,CRTC3,ZNF263,MVP,NAGPA,PLLP,ATMIN,MBTPS1,TTC19,CENPV,INPP5K,MNT,SMCR8,CDK5R1,PLEKHM1,RPS6KB1,SRSF2,PIK3R5,ADNP2,ZNF791,LSM14A,FXYD5,ZNF571,SAMD4B,MED29,ZNF350,ZIK1,ZNF256,ZNF805,ZNF324,MFSD14A,CDC14A,DDX20,CDK11A,SOAT1,BTG2,ELOA,AHCTF1,KTI12,GTF2B,TP53INP2,SNHG17,ELMO2,TRAPPC10,SF3A1,TMEM184B,CXCR4,COQ10B,HDAC4,DUSP11,POLR1A,SLC49A4,IQSEC1,PLXND1,RBSN,CSRNP1,SETD2,TCTA,DAG1,TMEM131L,FAM200B,CTSO,RHOH,BRD9,RAPGEF6,RICTOR,SNX18,TRAPPC13,PIK3R1,LTV1,SOX4,TBCC,CUX1,WDR91,STK17A,SMURF1,ASAH1,CSGALNACT1,FHIP2B,CHMP7,GOLGA7,C9orf78,NOTCH1,RAPGEF2,NAP1L5,TNIP2,JADE1,MTHFD2L,NRIP1,WNT7A,SLC35D1,AZIN1,ABHD5,TENT5A,DTX3L,CHD7,SPATA2,DNTTIP2,ANXA1,ZNF746,UBASH3B,USP6NL,MIATNB,RNF38,TPP2,MLXIP,PRDM4,MOAP1,LYSMD2,PTGER4,PRKAA1,IPCEF1,CD302,HIF1A,ZSCAN32,LEPROTL1,ITGA6,MAPK1IP1L,ATG14,TMEM243,CHD1,FAM209B,RPP38,REPS1,HECA,STK38,OGFRL1,DYNLL2,JMY,TXNDC11,NIPBL,CHD2,NOL8,JMJD1C,CCNY,MIR17HG,NFKBIA,SYNM,TAF4B,TCF4,SRSF6,CCDC66,ITPRIP,CDK12,ZZEF1,ZBTB10,NUP214,VAV3,S1PR1,HIVEP1,PXN,LCOR,DNAJB9,SETMAR,NXF1,USPL1,PELI1
GSE17974_0.5H_VS_72H_UNTREATED_IN_VITRO_CD4_TCELL_DN	BIP	-1.40E-05	0.000134631	0.917051	1264		blood	TWAS	c7	0.917051	1	MRPL43,MCMBP,SEC23IP,BUB3,TMEM273,DPAGT1,HINFP,SERPING1,FADS1,MRPL17,CORO1B,CLPB,TMEM126B,APAF1,TMEM263,C12orf76,GPN3,PPP1CC,RHOF,BCAT1,ATP5F1B,SHMT2,DCTN2,ATP23,DLEU1,IPO5,SIVA1,TEDC1,MRPL52,POLE2,SORD,GALK2,FBXO22,IDH2,UNC45A,STX4,FHOD1,SF3B3,COTL1,SHMT1,SLFN11,KRT10-AS1,PSMC3IP,NSF,SLC25A11,C1QBP,ELP5,WIPI1,CD226,TIMM29,MKNK2,MOB3A,LMNB2,EBI3,STAP2,SNRPA,ZNF175,CLPP,NDUFA7,CAPZA1,MOV10,MAD2L2,CERS2,LIN9,MAP3K21,COA6,ZNF672,PIGV,GPX7,LRRC42,MRPL37,GBP2,TRIB3,SLCO4A1,NIPSNAP1,GRAP2,CYB5R3,RPL23AP7,ARL6IP6,ATP5MC3,MTX2,PPIL3,KHK,PREB,SNX17,HNRNPLL,DNAAF10,MCEE,SLC35A5,POLR2H,PIGX,BDH1,CRTAP,MLH1,CDC25A,NME6,RASSF1,APPL1,CCNA2,NUDT6,ING2,ANKRD37,CEP72,IGIP,HDAC3,RAB24,TFB1M,GMNN,MICA,CSNK2B,SAPCD1,PSMB8,CGAS,ANKRD6,MCM7,TMUB1,BLVRA,PHF19,JAK2,TIFA,LEPR,GPR157,INVS,CCNE2,CAPG,CEP78,APOL2,NAT10,SLAMF1,MDH1,FRMD6,TMEM237,SPRED2,NDUFAF1,UNG,MAGOHB,STARD3NL,TMEM116,GLRX3,METTL8,ACAP1,KIF2A,CCDC34,RAN,PPIH,ZNF691,FAF1,LRPPRC,RNPEP,MRPL23,MZB1,KDM7A-DT,CKS2,GLO1,CD58,GUK1,CISD1,PRCP,RFC5,ALG10,DTD1,RBBP8,NPC1,CPSF3,DYNLL1,NUP37,PAXIP1,MSH6,WDR12,NOP10,BEND5,LINC01128
GSE17974_0.5H_VS_72H_UNTREATED_IN_VITRO_CD4_TCELL_UP	BIP	-3.12E-05	0.0001664	0.851479	961		blood	TWAS	c7	0.851479	1	PDZD8,FAM204A,IKZF5,DDX21,SRGN,FRAT1,SPTY2D1,ZNF10,KANSL2,SLC11A2,DAZAP2,COQ10A,FRS2,EIF5,SYNJ2BP,TRPM7,CRAMP1,MYH11,NPIPB3,NAGPA,DDX19B,TAF1C,CTU2,MIR22HG,CLUH,FAM222B,PLEKHM1,CXCL16,RPS6KB1,PIK3R5,ADNP2,ZNF791,ZNF14,GADD45B,ZNF567,ZNF571,ZFP36,AKT2,MFSD14A,PBXIP1,GORAB,RC3H1,TMEM183A,BTG2,FCMR,ELOA,RSRP1,NOL9,C1orf52,ACTR5,NCOA5,SIK1,MTMR3,SF3A1,MORC2-AS1,JOSD1,PPP6R2,KLF11,IL1B,LAPTM4A,ZXDC,IQSEC1,RBSN,ARIH2,TCTA,FAM200B,MAN2B2,TADA2B,SERINC5,CAST,TSPYL1,L3MBTL3,IFNGR1,LTV1,GABBR1,SLC22A23,C6orf226,POLR1C,KBTBD2,LMTK2,SORBS3,EGR3,DNAJC25,TNFSF8,DNLZ,NOL6,CDC37L1,LEF1-AS1,DCAF16,ZBTB49,TSC1,DANCR,TRIB2,EFHC1,CYTH1,SLC25A32,TENT5A,ID2,KLF2,JMY,GCFC2,TTC17,SPATA2,SLCO3A1,ANXA1,BACH1,TFIP11,RNF157-AS1,ARHGAP21,SH3BP5-AS1,IRS2,TPP2,YPEL5,CENATAC,PSME4,PTGER4,CD83,DGKE,RBM19,QTRT2,LEPROTL1,ITGA6,ATG14,CHD1,POLR1F,UTP15,RRP15,AKAP1,DYNLL2,TXNDC11,RNF139,RYK,BTBD9,CCNY,VCPKMT,SYNM,SRSF6,NUFIP1,ZBTB10,GPCPD1,S1PR1,PPM1A,PXN,RNF220,ZNF805,EDN1,TMEM68,PIWIL4,DNAJB9,DYRK2,ERMN,SUCO,NFKBID,GP6,ATXN1L
GSE17974_0H_VS_0.5H_IN_VITRO_ACT_CD4_TCELL_DN	BIP	-1.16E-05	0.00019964	0.953586	779		blood	TWAS	c7	0.953586	1	IDI1,BMS1P1,RUFY2,ZPR1,SPI1,AP5B1,TXNRD1,SNRNP35,NR4A1,ATG101,LAG3,SLC2A3,CD69,GPR18,GPR183,GGACT,NUDT15,CFL2,FBXO33,ZNF410,SELENOS,BCL2A1,C16orf91,CLDN9,ZNF200,CMC2,SDR42E1,ZNF778,EVI2A,CNTNAP1,HEXIM1,MRPL27,PTRH2,PPM1D,KPNA2,PPAN,GADD45B,ZNF383,ZNF571,LGALS4,PAF1,ZNF331,ISG20L2,ETV3,PCP4L1,IER5,RABIF,BTG2,YOD1,SLC30A1,IBA57,ZNF672,YRDC,PRPF38A,SLC52A3,TFF3,CDC42EP1,ICOS,YIPF4,DUSP2,UMPS,CHST13,MRPS25,RBSN,FYCO1,SELENOK,THUMPD3-AS1,ANKRD37,TXNDC15,DCTN4,SERINC5,TAGAP,GMNN,BTN2A2,ZNF184,NKAPL,HCP5,TNF,EXOC2,FAM200A,UFSP1,FBXL13,DOCK4,IFRD1,GCK,KLF10,PKHD1L1,EGR3,TNFRSF10A-DT,DUSP4,SLC31A1,ZNF718,RASGEF1B,ZBTB49,SPRY1,ARL5B,CRNKL1,GEM,RAD54B,ITPR2,FAM98A,SAP30L-AS1,ENC1,SLC25A12,CHD1-DT,TEX30,GPR65,PFKFB3,PANX1,SLCO4C1,NAA30,CKS2,AK9,NFE2L2,MAN1A2,CREM,FBXO30,MIR17HG,NR4A2,DTWD1,OSBPL1A,WDR33,COL17A1,SESN3,IER2,LRRC63,RPA3,PNPLA8,DNAJB9,HSF5,CYTIP,C17orf97,RRN3P3,SRSF1,NFKBID
GSE17974_0H_VS_0.5H_IN_VITRO_ACT_CD4_TCELL_UP	BIP	-3.11E-05	0.000195568	0.87378	897		blood	TWAS	c7	0.87378	1	LMNTD2,MMP1,SERPING1,NUDT22,ILK,PTPRCAP,CLEC7A,MMAB,LINC00173,SCN8A,SMARCC2,ING4,CEP170B,SLC7A7,EMC9,RPS6KL1,CHP1,PML,UBL7,SNUPN,TMED3,SEPTIN1,ZNF688,KAT8,OGFOD1,TEPP,ZNF319,PITPNA,ASB16-AS1,OSBPL7,DLX4,YIPF2,ANKLE1,KXD1,MATK,ZNF792,CD22,JOSD2,TFPT,LILRB2,LILRB1,TRIP10,SLC25A23,MCOLN1,CYB561D1,C1orf159,CEPT1,FAAP20,PDE4DIP,TARS2,C4BPA,G0S2,GJC2,ZNF731P,AHDC1,FGR,MECR,ZNF337,PCIF1,SAMD10,EIF4ENIF1,APOBEC3A,TTLL12,ALG12,LMF2,ARSA,RPL23AP7,MAP2,SP140,RTP5,SNX17,PPM1G,TADA3,IL17RE,IL17RC,CTDSPL,NME6,NCKIPSD,ARIH2OS,GRM2,GLYCTK,ZFYVE28,CD14,SCGB3A1,GABBR1,DDR1,AGPAT1,SYNGAP1,GAL3ST4,CLDN15,LRRC61,CLIP2,NDOR1,SUSD3,FANCC,SLC7A11,SETX,CORIN,SALL2,LDB2,DTHD1,DDA1,IFI30,CXXC5,ASL,ATP6AP1L,TREM1,NSUN5P2,CFLAR-AS1,BPNT1,GBP5,HCK,CASP4LP,SUSD4,FSTL4,TAF13,ARMC2,NCF1C,TGFB3,MECOM,CCDC13-AS1,PPP1R1B,TCAP,PGAP3,SYCP2L,MTARC1,HAAO,UQCC3,ATP1A1-AS1,FCGR1BP
GSE17974_0H_VS_12H_IN_VITRO_ACT_CD4_TCELL_DN	BIP	-1.52E-05	0.000152251	0.920672	1122		blood	TWAS	c7	0.920672	1	HYOU1,DPAGT1,PUS3,LDHC,SLC43A3,MRPL17,BANF1,PPP1CA,TMEM126B,PRSS23,GPN3,FAM216A,SNRNP35,AAAS,TARBP2,NEMP1,RXYLT1,DLEU1,C14orf119,LRR1,VTI1B,ISCA2,EIF2B2,DNAJC17,LCMT2,EIF3J,SLC27A2,CIAO2A,CLN6,PPCDC,PEAK1,FANCI,HDDC3,PGP,DNAJA3,OGFOD1,MLYCD,RTN4RL1,PEMT,NLE1,ZNF232,PTRH2,ELP5,C17orf80,ACOX1,DYM,UBL5,KEAP1,DHPS,SMIM7,COLGALT1,ARMC6,PEPD,PAF1,ZNF780A,LTBP4,GNG8,ETFB,ZNF787,MICOS13,ZNF557,LZIC,SRM,MRPL20,EFNA4,SH2D2A,STX6,TAF1A,GALE,CLIC4,RCC1,MMACHC,STIL,PRPF38A,COA7,ICMT,MCOLN2,TRIB3,CSNK2A1,TP53RK,PKNOX1,SDF2L1,DESI1,MCAT,TTLL12,MCM6,EIF2B4,HNRNPLL,MTHFD2,IMMT,CD200,POGLUT1,TPRA1,ALG3,RBM6,IFRD2,MAPKAPK3,RRP9,TWF2,TMEM165,PAICS,WDR36,MRS2,VARS2,TCF19,MICA,LTA,CNPY3,MRPS18A,SLC29A1,RBM28,METTL2B,SNX10,GGCT,POLD2,TBL2,TMEM120A,EGR3,QDPR,PUS10,FAM241A,NFXL1,EOMES,ETS2,MITD1,OSBPL3,WDR77,FAM98A,NUP42,UCHL3,BAZ1B,MCM5,ALKBH2,POP4,GFOD1,PSMB2,EIF5A2,TRAP1,MIPEP,B3GNTL1,PUM3,C9orf40,ATOX1,GGH,IL15RA,SEC11C,ATP6V1F,FNTB,POLR2I,LIMK2,MIR3142HG,FBXO4,ORC5,ANKS1A,SRPK1,USP45,MYG1,SLC7A1,SPTSSA,RAB27A,C18orf54,PREP,RNGTT,GTDC1,MLEC,CAAP1,ERLIN1,GLS,ATP1B3,GRK3,FEN1,CSKMT,CD109
GSE17974_0H_VS_12H_IN_VITRO_ACT_CD4_TCELL_UP	BIP	-2.00E-05	0.000123853	0.871456	1568		blood	TWAS	c7	0.871456	1	MXI1,TCF7L2,PSTK,NET1,HKDC1,SIGIRR,SC5D,SORL1,PDE2A,DENND5A,CLEC7A,GABARAPL1,LINC00173,H2AJ,SMAGP,KRT73,BIN2,SLC2A3,REM2,CFL2,FBXO33,PELI2,MINDY2,SNX29,CRAMP1,DPEP2,C16orf74,RAP1GAP2,LYRM9,PITPNC1,ZBTB4,ZNF844,IER2,PBX4,ZNF101,HCST,TMIGD2,ZNF552,ZNF256,ZNF329,MYO1F,KCNA3,DRAM2,OVGP1,ST7L,CTSK,S100A10,F11R,FCMR,C4BPA,CNST,AK5,ITCH,PKIG,PCNT,MAFF,KLF11,COQ10B,TTC32,TIGD1,SPTBN1,PLEK,ST3GAL5,NFKBIZ,USF3,HEG1,RBSN,APRG1,FAM200B,TMEM156,KLHL3,TRAPPC13,SERINC5,TSPYL4,UTRN,FAM8A1,SOX4,GABBR1,MYO1G,STAG3L4,GTF2IRD2,ZFAND2A,KIFC2,ZNF34,ASAH1,CSGALNACT1,PPP3CC,SUSD1,AQP3,IL11RA,PCSK5,GKAP1,SUSD3,NAP1L5,GPR183,PPP3CA,TXK,PERP,HEBP2,SCARNA17,EPHA4,MYLIP,NDRG1,GOLGA7B,TP53INP1,FAM204A,SYTL1,CERS6,GARS1-DT,PTP4A1,UBASH3B,PDCD4-AS1,ITGA4,RNF125,AUTS2,BIN1,CKAP2,IRS2,OTUD1,YPEL5,MDS2,TOB1,ZBTB20,IRF2BP2,ITGA6,RBM33,NMRK1,ATG14,CAPN2,FAM228B,HELZ,TSC22D1,GPR65,DUSP1,PTPRM,ANKRA2,VIPR1,AGTPBP1,ISCA1,SUSD4,PDE4D,PIM1,ARRDC3,PARP8,C9orf72,MXD1,MICAL1,TPM2,FOS,NR4A2,SYNM,ADCY5,FHIT,SKIL,ITPRIP,CD3G,MBNL2,NR1D2,RNF10,PNPLA8,DNAJB9,ZNF592,AHNAK,FAM111A,FOSL2,PLCXD2
GSE17974_0H_VS_1H_IN_VITRO_ACT_CD4_TCELL_DN	BIP	-2.23E-05	0.000192081	0.907427	979		blood	TWAS	c7	0.907427	1	ERCC6,ZPR1,TRAPPC4,PUS3,NRIP3,TXNRD1,RNF34,VPS33A,SNRNP35,ZNF140,ZNF891,NR4A1,ATG101,IL23A,NAB2,TRAF3,PSMB5,C14orf119,FAM177A1,LRR1,ZNF410,EIF2B2,CHSY1,SELENOS,MFAP1,PLEKHO2,BCL2A1,DCUN1D3,ZNF200,MLYCD,SDF2,EVI2B,EVI2A,SLFN11,MLX,PTRH2,TUBD1,PHF23,KPNA2,TMEM88,ZNF443,IER2,ZNF506,GADD45B,NFKBID,ZFP82,PAF1,ZNF780A,SERTAD1,ZNF230,ZNF614,TNFSF9,TNFSF14,ZNF557,PTPN22,C1orf56,ISG20L2,SH2D2A,IER5,RABIF,BTG2,MUL1,IBA57,ID3,NLRP3,YRDC,UTP11,ZFP69B,PRDX1,NASP,PRPF38A,BCL10,AP5S1,TP53RK,LIF,DUSP18,TOB2,GRAMD4,FBLN7,SLC35F5,MCM6,ICOS,GPR35,DNAJC27,YIPF4,GEMIN6,MRPL35,DUSP2,TMEM127,THUMPD3-AS1,JAGN1,CD200,BTLA,UMPS,HMCES,SENP5,FYCO1,CCRL2,SELENOK,WDR36,STARD4,TXNDC15,BTN2A2,ZNF165,PPP1R10,HCP5,LTA,TNF,IRF4,IFRD1,ARHGEF5,ZNF713,TMEM60,KLF10,SLC25A32,POLR3D,DUSP4,ZBTB6,GPR183,FAM241A,SPRY1,C6orf120,TEX10,SLA,CRNKL1,GEM,SMIM7,NCBP1,SIPA1L1,SDR42E1,NR4A3,STARD3NL,RALA,CYCS,FAM98A,FADD,EXOSC3,CHAC2,RRAGA,KBTBD8,SNAPC1,MIR155HG,COA4,TMEM243,MED21,GPR65,ENPP2,PFKFB3,RRAS2,GZF1,PPIL1,MIR23AHG,MIR3142HG,CCNH,NAA30,KCTD21,CKS2,SPAG1,TTI2,CTSL,WARS2,ADO,CREM,NUBP1,NPC1,AMMECR1L,NKIRAS1,NAB1,FEN1,TTC9C,EGR2,CYTIP,LINC01128,GAR1
GSE17974_0H_VS_1H_IN_VITRO_ACT_CD4_TCELL_UP	BIP	-4.72E-05	0.000148772	0.751258	1214		blood	TWAS	c7	0.751258	1	FAM24B,RASSF7,SLC25A22,NAA40,ATG16L2,LINC00173,ITGB7,SHMT2,DCTN2,IFFO1,ING4,CLEC4E,CFL2,RPAP1,PATL2,CIAO2A,STOML1,HDDC3,NME4,NME3,PGP,GDPD3,ITGAM,ZNF319,CES4A,TRADD,ST3GAL2,C16orf74,VPS9D1,PRPSAP2,ERBB2,GSDMB,ASB16-AS1,VMO1,GAA,ZNF844,STX10,MRI1,CCDC124,KXD1,NFIC,CEP89,ZNF792,TMIGD2,PIH1D1,CLEC11A,LILRB1,A1BG-AS1,ALKBH7,PLOD1,PDE4DIP,H2BC21,PSMD4,THBS3,G0S2,USP48,RPS6KA1,RNF207,TRIB3,NAPB,DYNLRB1,GSS,PCIF1,PFKL,ADARB1,HDHD5,LMF2,ARSA,CDCA7,LDAH,SP140,DIS3L2,THAP4,RTP5,TRABD2A,NFKBIZ,NUP210,XXYLT1,CMTM7,APRG1,VILL,TMEM42,APEH,HEMK1,SH3BP2,IRGM,PP7080,SLC9A3-AS1,H2BC15,GABBR1,HLA-DOB,C6orf226,GAL3ST4,TSC22D4,LAMTOR4,SMARCD3,GGCT,RP9P,TPST1,NSUN5P1,SGCE,JRK,SH2D4A,PPP3CC,PDLIM2,FAM78A,IL11RA,TAMM41,ARHGAP10,COMMD8,GALNT7,PRR7-AS1,SSBP4,IFI30,CXXC5,ID2,CEP78,ZMYND8,JUN,BIN1,LBH,PIGC,DCP2,TARBP1,ACAP1,NMRK1,NVL,HCK,COMMD7,CASP1,TSC22D1,DUSP1,VIPR1,CCDC13-AS1,TMEM106B,PIM1,ARRDC3,FSTL4,SOCS1,SGSM3,NIT2,CCZ1B,TPM2,IRAK4,MYG1,CAPRIN2,TGFB3,ABHD3,TRANK1,JAML,VPS26B,TEKT2,RGS2,EBPL,SQOR,OXER1,TMEM179B,GADD45A
GSE17974_0H_VS_24H_IN_VITRO_ACT_CD4_TCELL_UP	BIP	-2.97E-05	0.000127843	0.816158	1532		blood	TWAS	c7	0.816158	1	TCF7L2,BAG3,PSTK,LMNTD2,VWA5A,C11orf21,LINC00173,ZNF10,ERP27,KRT73,BIN2,CLEC4E,KLRB1,REM2,PELI2,WHAMM,CRTC3,FES,MYH11,YPEL3,ITGAM,DPEP2,GSE1,C16orf74,VPS9D1,MIR22HG,RAP1GAP2,CDK5R1,PLXDC1,NLRP1,YPEL2,PITPNC1,ST6GALNAC1,SLC26A11,PIK3R5,TGIF1,ZNF844,JUNB,ARRDC2,LPAR2,ZNF101,HCST,TYROBP,SAMD4B,LYPD3,CLEC11A,ZNF880,ZNF211,ZNF256,ZNF805,CDC14A,KCNA3,CTSK,PPP1R12B,BTG2,ITPKB,ERO1B,ZNF669,WASF2,GPR153,PDE4B,GADD45A,AK5,ITCH,OSER1,PCIF1,SIK1,SLC2A11,TBC1D10A,MORC2-AS1,PIK3IP1,MAFF,APOBEC3A,CCDC141,COQ10B,TIGD1,APRG1,LZTFL1,AMT,SPON2,ZFYVE28,KLF3,TMEM156,KLHL3,VNN2,SGK1,FAM8A1,SOX4,GABBR1,HLA-DRB6,C6orf226,GAL3ST4,STAG3L4,ZFAND2A,ZNF394,FBXO32,ZNF34,TNFRSF10D,KAT6A,TNFSF8,IL11RA,PCSK5,HABP4,TXK,LDB2,TNFAIP3,SCARNA17,EPHA4,MYLIP,RORA,TP53INP1,LINS1,KLF2,ANXA1,IRS2,ENC1,YPEL5,MDS2,CEP68,TOB1,SLC9A9,MAPKAPK5-AS1,IRF2BP2,LEPROTL1,ITGA6,ATG14,FAM228B,GPR65,DUSP1,OSBPL10,CITED2,SUSD4,ARRDC3,EMB,PARP8,JMY,IL7R,ADPRM,TRPS1,MXD1,CRYBG1,MICAL1,ZFAND3,UPP1,TPM2,RALGPS2,VTI1A,FOS,NR4A2,SYNM,FHIT,SKIL,ITPRIP,PGAP3,ZBTB10,VAV3,RGS2,RNF10,RASA3,RRN3P1,FOSL2
GSE17974_0H_VS_2H_IN_VITRO_ACT_CD4_TCELL_UP	BIP	-1.99E-05	0.000126811	0.87529	1507		blood	TWAS	c7	0.87529	1	PSTK,TYSND1,ZMIZ1,FRAT1,EPS8L2,SC5D,PHF21A,PTPMT1,ANAPC15,MMAB,LINC00173,ERP27,ITGB7,BIN2,R3HDM2,CD4,SLC2A3,CFL2,FBXO33,DHRS7,CTSH,NME4,C16orf74,RAP1GAP2,LYRM9,FLOT2,GSDMB,SLC16A5,UBALD2,ILF3-DT,ZNF844,JUNB,RFXANK,ZNF101,U2AF1L4,TMIGD2,ETHE1,PNKP,CD70,ALKBH7,MCOLN1,CDC14A,PRKCZ,TARS2,S100A6,EIF2D,EIF4G3,G0S2,PCNX2,AJAP1,PDE4B,GADD45A,ZNF337,DYNLRB1,SAMHD1,PCIF1,HAR1A,SIK1,MORC2-AS1,XPNPEP3,TBC1D22A,LMF2,SLC66A3,ITGA6,CDCA7,TRABD2A,VAMP5,ST3GAL5,ANKRD36C,ANKRD39,NFKBIZ,ALS2CL,ARIH2OS,HEMK1,FAM200B,MAN2B2,IRF1-AS1,FYB1,SRD5A1,RIPOR2,GABBR1,MICA,ABCC10,ZC3HAV1,GSTK1,ATP6V0E2,ZBED10P,CLIP2,GSAP,NTAQ1,KIFC2,ASAH1,BMP1,PPP3CC,EPHX2,ASPH,SCAI,FAM78A,TMEM141,ABCA2,TPRN,EXD3,CAMK2D,MRPL1,FAM13A,PTPN13,TXK,LDB2,SLC10A7,TRIB2,ARHGEF11,GALNT12,JUN,FAM168A,PTP4A1,UBASH3B,NFIL3,ITGA4,RNF125,UCP2,SUCLG2,PNMA2,VNN2,GPR160,MDS2,RPS6KC1,TOB1,MMD,ZBTB20,GMDS,TARBP1,PHKB,ACAP1,RBM33,EIF4E3,NMRK1,CASP1,TSC22D1,ALDH8A1,DUSP1,CITED2,VIPR1,ZDHHC14,RNPEP,ARRDC3,SOCS1,SNN,RCSD1,ADPRM,C9orf72,ZFAND3,TPD52,ZBTB10,TPM2,DTD1,FOS,GALC,POLI,PARP3,FHIT,PGAP3,EVL,VPS26B,RGS1,RGS2,UNC119B,OXNAD1,SIAE,ARHGAP32
GSE17974_0H_VS_48H_IN_VITRO_ACT_CD4_TCELL_DN	BIP	-1.49E-05	0.000161926	0.926791	1101		blood	TWAS	c7	0.926791	1	MICU1,DPAGT1,DCPS,ZDHHC13,CORO1B,RHOF,DCP1B,CDK2,NEMP1,CENPJ,GZMH,TDP1,CHSY1,DNAJC17,TP53BP1,SORD,CEP152,FAH,IDH2,PRC1,FAHD1,ECI1,CCNF,ORAI3,BCKDK,SNRNP25,DNAJA3,PSME3IP1,CKLF,CYB5B,ATAD5,ZNF232,TBX21,GNGT2,ELP5,FGF11,WRAP53,NAA38,DYM,UBL5,ANGPTL6,DHPS,LSM4,PSMD8,ZNF780A,SMG9,RUVBL2,ETFB,CHMP2A,SASS6,SSU72,MAD2L2,TNFRSF8,ANP32E,EFNA4,METTL25B,PIGM,ATP5IF1,TRNAU1AP,HDAC1,RIMS3,MMACHC,PRDX1,LRRC42,MRPL37,PARS2,CSNK2A1,VPS26C,HDHD5,MPST,IL2RB,RIBC2,INSIG2,NIF3L1,HNRNPLL,CCT4,DNAAF10,MTHFD2,WDR54,CMSS1,ALCAM,GCSAM,UMPS,HMCES,GLB1,LRRFIP2,HEMK1,PI4K2B,TBC1D19,UBE2K,TMEM165,PAICS,LEAP2,VDAC1,GM2A,SERAC1,MRPL18,MRPS18B,CCHCR1,HCP5,LTA,LSM2,KHDC1,HNRNPA2B1,GGCT,KDELR2,TMEM120A,ATP5MF,RMI1,PPID,COPS8,ATG7,NFXL1,ACAA2,SGCB,CBR4,INPP4B,CRNKL1,TPM4,PARP9,MITD1,BRIP1,INTS2,GRHPR,COX8A,PPP1R14B,CSTF3,MAP3K7CL,INTS6,OARD1,MED20,CREB3,BAZ1B,PLIN2,ALKBH2,ZMYM6,TIGIT,C5orf34,TRAP1,WDHD1,KIF2A,UCK2,MRM2,CCDC34,METTL15,TEX30,C9orf40,FAF1,PCCB,GDI2,FNTB,LIMK2,PAM,MIR3142HG,PP7080,CCNH,TREX1,WDR3,SAV1,FAM210A,SDHAP1,PDCD10,RIF1,GSTO1,CARS1,NFE2L3,CENPF,LCP1,BZW2,GBE1,KIFC1,ACY1,COX6A1
GSE17974_0H_VS_4H_IN_VITRO_ACT_CD4_TCELL_DN	BIP	-4.23E-06	0.000155934	0.978349	1101		blood	TWAS	c7	0.978349	1	ZNF239,MRPS16,ZPR1,DPAGT1,CCDC86,STIP1,FKBP2,MRPL17,C11orf24,RNF34,SNRNP35,BCAT1,NAB2,CDK4,CLEC2D,PNP,PSMB5,C14orf119,IPO4,EIF2B2,TP53BP1,MFAP1,PEAK1,BCL2A1,DCTPP1,CNOT1,AARS1,SF3B3,MLYCD,DHRS7B,COPRS,ZNF232,FTSJ3,ELP5,MRPS7,MRPL12,PPAN,S1PR2,ZNF443,GADD45GIP1,PDCD2L,TMEM147,ZNF607,PSMD8,LTBP4,ZNF234,GRWD1,ZNF71,ZNF584,CHMP2A,TNFSF14,TIMM44,TNFRSF4,LINC01128,HAX1,SH2D2A,PIGM,PACC1,JMJD4,ID3,LYST,AK2,UTP11,MMACHC,PRDX1,BTBD19,NASP,MOB3C,PRPF38A,EIF2S2,CBR1,PSMG1,PKNOX1,RRP1,DUSP18,DESI1,SCO2,FBLN7,TTLL4,EIF2B4,GEMIN6,PNO1,C2orf42,CMSS1,C3orf52,CD200,BTLA,SLC35A5,POGLUT1,UMPS,ALG3,GLB1,LYAR,STARD4,DSE,SERAC1,MRPL18,ZNF322,ZNF165,HCP5,LTA,TNF,IRF4,BYSL,DNPH1,RBM28,DNAJB6,SNX8,AEBP1,POLD2,AIMP2,ASNS,NUDCD1,POLR3D,SLC39A14,EGR3,POP1,NDUFA8,MRRF,NTMT1,IFNAR1,PRELID1,GEM,EOMES,NCBP1,GFI1,NT5E,PPP1R14B,CSTF3,SLAMF1,WDR77,FADD,POU2AF1,NUP42,GRB10,BAZ1B,CHAC2,TMEM251,GON7,ALKBH2,PKIA,NAGK,GFOD1,ZMYM6,PSMB2,SLC35F3,ANKS3,ALG1,MIR155HG,COA4,IL2RA,GLMN,ATP6V1F,PPIL1,IL18R1,MIR3142HG,DDX10,KCTD21,ZSCAN12P1,ABAT,TNS3,TTI2,CTSL,FASLG,MIR17HG,NUBP1,COPB2,PRMT1,TRDMT1,ARL13B,USE1
GSE17974_0H_VS_6H_IN_VITRO_ACT_CD4_TCELL_DN	BIP	-2.16E-05	0.000144148	0.881147	1148		blood	TWAS	c7	0.881147	1	ERCC6,PUS3,CCDC86,TIMM10B,MRPL17,TMEM126B,EED,GPN3,ORMDL2,NAB2,XPOT,C14orf119,POLE2,EIF2B2,MLH3,DNAJC17,TP53BP1,IMP3,PEAK1,BCL2A1,IL21R,GOT2,ELMO3,MLYCD,PITPNA,CTNS,COPRS,NLE1,ITGA3,LRRC59,UTP18,KPNA2,C17orf80,ACOX1,TXNL4A,UBL5,KEAP1,FAM174C,ZNF443,ARMC6,TIMM13,PSMD8,ZNF234,POLR1G,GNG8,PRMT1,RUVBL2,ZNF470,MICOS13,ZNF557,PGD,MRPL20,PTPN22,FLAD1,NAXE,ISG20L2,SH2D2A,PIGM,SFT2D2,XCL1,STX6,UTP11,MFSD2A,MMACHC,PRDX1,MOB3C,PARS2,GBP2,NANP,B4GALT5,TIAM1,PSMG1,SDF2L1,POLR3H,RRP7A,SAMM50,MIR3667HG,EIF4E2,GEMIN6,CCT4,CMSS1,CD200,POGLUT1,CHCHD6,RUVBL1,ALG3,POLR2H,TBCCD1,RFC4,FYCO1,LYAR,PAICS,WDR36,TUBB,DNPH1,SLC29A1,BACH2,RBM28,TMEM140,POLD2,CCT6A,TBL2,NUDCD1,PTK2,TOP1MT,MFSD3,LAPTM4B,ZBTB6,DNLZ,ZMYND19,ADGRA3,QDPR,FAM241A,NFXL1,SCFD2,SPRY1,PITPNB,SLC25A32,GEM,KCNJ2,NANS,PRADC1,RANBP1,NT5E,TOMM5,PPP1R14B,CSTF3,LBHD1,TMEM223,OSBPL3,UTP14C,SAYSD1,UCHL3,PEX5,CHAC2,GON7,ALKBH2,PKIA,POP4,FRMD4B,ZMYM6,PSMB2,TRAP1,GNL2,FAM114A2,URB2,CACYBP,UCK2,LCP2,UTP15,ERP44,IL2RA,SEC11C,PPIL1,IL1R1,IL18R1,VDAC1,DDX10,NAA30,VTI1B,WDR3,ADO,YARS2,SLC7A1,RAB27A,NUBP1,CRIM1,JAML,GTDC1,NUP37,ARHGAP18,TOLLIP,CDC16,NAB1,ATP1B3,GRK3,SNRPD3,HYOU1,SLC25A15
GSE17974_0H_VS_6H_IN_VITRO_ACT_CD4_TCELL_UP	BIP	-1.96E-05	0.000122917	0.873354	1629		blood	TWAS	c7	0.873354	1	BAG3,FAM24B,PSTK,NET1,HKDC1,DDIT4,KAT6B,ADM,TSPAN32,DNAJC4,TPP1,CORO1B,LINC00173,ERP27,BIN2,CD4,SLC2A3,FBXO33,PELI2,DHRS7,IRF2BPL,PSTPIP1,HYKK,C16orf54,ITGAM,ROGDI,CHD9,MT2A,MT1F,DPEP2,GSE1,VPS9D1,RAP1GAP2,LYRM9,ASB16-AS1,ARRB2,ZBTB4,PIK3R5,ZNF101,ZNF256,MYO1F,GSTM1,KCNA3,MLLT11,PTGS2,G0S2,SMYD3,AK5,ITCH,TP53INP2,SAMHD1,ZNF831,CLIC6,PDE9A,MORC2-AS1,MAFF,KLF11,TTC32,ST3GAL5,H1-10,DYNLT2B,SRGAP3,PRDM5,SPON2,CPEB2,FAM200B,ING2,MAN2B2,CCDC69,SRD5A1,TSPYL4,UTRN,AGPAT4,FAM8A1,SOX4,GABBR1,ZBED10P,MYO1G,GTF2IRD2,KIFC2,ZNF34,DOK2,PPP3CC,PTK2B,EPHX2,DCTN3,IL11RA,PCSK5,GKAP1,RAPGEF2,MCUB,UGT2B17,HSD17B11,FAM13A-AS1,HEBP2,EPHA4,TJP2,MEF2D,ARHGEF11,TRAM2,TTC28,MYLIP,NDRG1,LPP,RETREG1,SYTL1,JUN,PTP4A1,UBASH3B,PDCD4-AS1,ITGA4,RNF125,GPATCH2,BIN1,UCP2,SUCLG2,IRS2,ENC1,TCEA3,MDS2,RFX3,TOB1,SLC9A9,ZBTB20,IRF2BP2,ACAP1,RBM33,NOL4L,PRKCA,TSC22D1,DUSP1,NMT2,PTPRM,CITED2,ENPP2,VIPR1,AGTPBP1,SUSD4,PDE4D,ARRDC3,PARP8,SNN,PRLR,C9orf72,AKTIP,TBC1D5,MXD1,ZFAND1,TPM2,SYNM,ABHD3,FHIT,SKIL,ITPRIP,IL10RA,KLF7,MBNL2,RNF10,GJB6,ZNF592,GADD45A,FAM111A,SIAE,FOSL2
GSE17974_0H_VS_72H_IN_VITRO_ACT_CD4_TCELL_DN	BIP	-7.35E-06	0.000145626	0.959761	1213		blood	TWAS	c7	0.959761	1	C10orf88,DDIT4,P4HA1,STAMBPL1,RPP30,DPAGT1,LDHC,CD82,MRPL17,PPP1CA,CORO1B,C11orf24,EED,TMEM263,BCAT1,DCP1B,NCKAP1L,NEMP1,ATP23,RAB20,CENPJ,DLEU1,DHRS1,WDHD1,KTN1,ZNF410,DNAJC17,DUT,PPCDC,FBXO22,IDH2,BLM,ARL6IP1,CCNF,BCKDK,FHOD1,MEAK7,SHMT1,EVI2A,SLC25A11,NUP88,GNGT2,ELP5,WRAP53,GALK1,DYM,UBL5,DNMT1,KEAP1,LSM4,GNA15,SPINT2,EBI3,TNFAIP8L1,RUVBL2,TRIP10,CD53,RHOC,PTPN22,MAD2L2,CERS2,SMYD3,SFN,ATP5IF1,ZCCHC17,HSPB11,LRRC42,MRPL37,PARK7,GPR157,GBP2,TRIB3,ACSS2,PLTP,VPS26C,CHAF1B,PSMG1,SPATC1L,APOBEC3G,DBI,ANKZF1,DTYMK,HNRNPLL,CCT4,DNAAF10,IMMT,MRPL35,POLR2H,LRRFIP2,OXSR1,CDC25A,RBM6,CAMK1,CCNA2,NUDT6,LEAP2,VDAC1,MRPL18,HCP5,LTA,B3GALT4,IRF4,TRIM4,SND1,RFC2,PDAP1,ATP5MF,KLF10,NUDCD1,TMEM65,POLR3D,PHF19,MRRF,STXBP1,GLE1,PHPT1,SAPCD2,ZNF367,PLAC8,PPID,UBAC2,COMMD8,NFXL1,LEPR,HSCB,ARMT1,CRNKL1,SMIM7,CAPG,LAYN,COX8A,ATP5MC3,INTS6,FRMD6,FADD,SNX3,SUPT20H,MCM5,PSMB2,NGLY1,TRAP1,LINC00526,SFT2D1,KIF2A,CCDC34,FAF1,MRPL23,CETN3,PP7080,TREX1,KDM7A-DT,MAP2K1,DNAJC9,CKS2,CENPW,TPD52,FPGT,YARS2,DTD1,EGLN3,CENPF,RNGTT,PAK1,ERLIN1,ERG28,MTA3,TRIQK,POLB,GRK3,FEN1,HNRNPUL2,COX5A,SNRPD3,CYTIP,IARS2,LINC01128
GSE17974_0H_VS_72H_IN_VITRO_ACT_CD4_TCELL_UP	BIP	-2.70E-05	0.000127843	0.832543	1513		blood	TWAS	c7	0.832543	1	TWNK,TCF7L2,MARCHF8,PRKCQ-AS1,TSSC4,CCDC86,TMEM9B,EID3,CLEC7A,GABARAPL1,ATP6V0A2,ERP27,ITFG2,KANSL2,TAMALIN,KRT73,BIN2,COQ10A,ANKRD52,LYZ,FBXO33,TRPM7,SNX29,CRAMP1,POLR3E,C16orf54,DDX28,VPS9D1,MIR22HG,WDR81,TRIM16L,RAP1GAP2,PLXDC1,ST6GALNAC1,CIRBP,ZNF844,IER2,SAMD4B,NOSIP,LILRB2,ZNF542P,ZNF256,ZNF805,TEX45,MARCHF2,HES4,ABL2,FCMR,G0S2,ZNF669,YRDC,SHISAL2A,GPR153,AK5,SIK1,MORC2-AS1,APOBEC3A,KLF11,IL1B,TTN,COQ10B,TIGD1,SLC5A6,ST3GAL5,RMND5A,ANKRD36C,NFKBIZ,USF3,WDR53,ZNF502,ARIH2,TCTA,DGKQ,LETM1,FBXL5,FAM200B,CTSO,MAN2B2,TSPYL4,L3MBTL3,SGK1,GABBR1,PSMG4,C6orf226,RARS2,TRAPPC14,SLC12A9,CUX1,NOM1,INTS15,GSAP,LMTK2,ZNF394,TRIB1,ASAH1,CSGALNACT1,ASPH,TNFSF8,SLC25A25-AS1,C9orf78,RAPGEF1,IL11RA,PCSK5,HABP4,NAP1L5,CXCL1,PTPN13,LDB2,JADE1,TRIB2,EPHA4,TTC28,LINS1,ID2,KLF2,JUN,DNAJC3,ANXA1,PTP4A1,RNF125,AUTS2,IRS2,UTP15,ENC1,YPEL5,RFX3,IPCEF1,CD83,CLASRP,ZBTB20,PAIP1,METAP1D,ITGA6,STXBP5,HCK,DUSP1,RNF11,VIPR1,SMURF2,PARP8,TNRC6B,IL7R,MFSD1,TNFRSF21,RNF139,SNORD104,ABHD13,MAP3K5,ARMC2,TPM2,TWF1,VCPKMT,NR4A2,SYNM,FHIT,SKIL,ITPRIP,PGAP3,TRMT6,RGS2,RNF10,DNAJB9,ZNF592,CHD9,FCN1,GADD45A,RRN3P1
GSE17974_1.5H_VS_72H_IL4_AND_ANTI_IL12_ACT_CD4_TCELL_DN	BIP	-2.01E-05	0.000134624	0.881571	1290		blood	TWAS	c7	0.881571	1	DHX32,TMEM273,PCBD1,P4HA1,MRPS16,VCL,ALDH18A1,NCAPD3,THYN1,DDB2,NR1H3,C12orf75,BRI3BP,BCAT1,MRPS31,HAUS4,KTN1,RDH11,ISCA2,EIF3J-DT,FAM219B,PEAK1,RCCD1,MCRIP2,MRPS34,RAB26,HIRIP3,POLR3K,CPNE2,GINS3,CNOT1,PSMB10,NT5C3B,ACLY,DHX58,HEXIM2,ZNF232,GNGT2,PHB1,RAD51C,ACADVL,DVL2,NAA38,SLC9A3R1,ANGPTL6,CARM1,DHPS,STX10,TIMM13,FSD1,ETHE1,PINLYP,BAX,RUVBL2,PIH1D1,SIGLEC17P,TNFRSF4,MAD2L2,AKR7A2,SNAP47,ZNF692,SFN,EYA3,CZIB,DOCK7,GBP2,ZNF343,CBY1,CENPM,ZC3H6,DBI,ANKZF1,PDE6D,GALM,ANXA4,ABHD10,RAB7A,MAGEF1,ZNF589,SLC25A20,MAPKAPK3,TWF2,IRF2,ARAP3,JAKMIP2,FUCA2,PCMT1,NRM,DDAH2,RNF5,PSMB8,HSD17B8,ITPR3,LRRC1,RAB23,PM20D2,ZNF775,CDK5,NUDCD3,TMEM120A,STYXL1,ARPC1B,TBC1D31,RABEPK,SH2D3C,MAMDC4,TRAF2,FAM120A,ABRAXAS1,IL10RB-DT,IL10RB,ATG7,GATB,PTAR1,ACOX3,PARVB,BRIP1,TXN2,GRHPR,DLG5,ATP5MC3,FIGNL1,ACADM,NDUFAF1,CTNNAL1,PSMB2,OXSM,GMDS,FGGY,B3GNTL1,MRPS15,ACAP1,IPO11,UCK2,ORC3,SRI,INTS13,ELOA-AS1,SBF2-AS1,HLTF,HPS3,JAML,MPZL2,FNTB,PAM,ACAT1,ATIC,TTC30A,ZSCAN30,ARPC5,RDX,NFAT5,CENPF,PIMREG,EEF1AKMT1,SKA3,DHTKD1,ERG28,SQOR,MYO1B,MTA3,ASF1B,POLD3,WDR76
GSE17974_1.5H_VS_72H_IL4_AND_ANTI_IL12_ACT_CD4_TCELL_UP	BIP	-1.46E-05	0.000144093	0.919345	1360		blood	TWAS	c7	0.919345	1	PSTK,TSPAN14,RRP12,PUS3,MED19,CKAP4,SETD1B,FBRSL1,CRACR2A,ZNF641,IL23A,CD69,MTMR6,PELI2,PSMA3-AS1,SERPINA1,INO80,DPP8,CRTC3,CRAMP1,MOSMO,ZNF200,NAGPA,EXOSC6,ATMIN,EMC8,HS3ST3B1,CRK,INPP5K,MNT,SMCR8,GOSR1,CCR7,NLRP1,SLC16A6,CSNK1D,R3HDM4,ZNF791,SAMD4B,ZNF350,ZNF552,CDC14A,PBXIP1,RABIF,BTG2,SDE2,ELOA,YRDC,PLK3,BTBD19,KTI12,SHISAL2A,NOL9,RBMXL1,ZNF335,NCOA5,ELMO2,DDX27,SLC9A8,SPATA2,MX2,THAP7,HIC2,GRAMD4,CERK,SH3RF3,COQ10B,FAM117B,RNASEH1,CEBPZ,RNF103,DUSP2,HSPBAP1,RBSN,KLHL24,FYTTD1,WDR48,CSRNP1,FYCO1,DENND6A,FLNB,CTSO,ADAM29,RHOH,TADA2B,SCARB2,RAPGEF6,TCF7,JADE2,B4GALT7,MAML1,TRAPPC13,IFNGR1,LTV1,HCG18,TNF,CHPF2,CCDC146,PON2,MTMR9,MTUS1,CHMP7,ENTPD4,NBN,TNFSF8,FAM102A,CDC37L1,RELL1,HERC6,TNFAIP3,SLC35D1,C6orf120,MYLIP,SLC25A32,GEM,TP53INP1,RAB11FIP2,DTX3L,URB2,C1orf198,ELL2,UBASH3B,MAP3K2,SEC62,ENC1,RNF38,ANGEL2,CD83,CLASRP,LEPROTL1,DCTN6,CSNK1G3,FBXO28,SLU7,RPP38,MPP7,RRP15,EPB41L4A,DYNLL2,SNORD89,MOCS2,PLK2,GRAMD2B,JMY,UBE2B,IL7R,NIPBL,MAST4,ADPRM,TRPS1,C12orf43,PRDM1,CRYBG1,PAG1,PRMT6,CREM,CCNY,UBE2D1,NUP98,ATXN3,PIK3CA,SRSF6,MGAM,CDK12,SESN3,TRMT6,S1PR1,HIVEP1,STRIP1,CTPS1,CWF19L1,ZNF37BP,RASA3,USPL1,PELI1,RRN3P1,GPR89A
GSE17974_1H_VS_72H_UNTREATED_IN_VITRO_CD4_TCELL_DN	BIP	-3.06E-05	0.000131103	0.815728	1284		blood	TWAS	c7	0.815728	1	DENND10,ZNF248,P4HA1,MRPS16,AP3M1,ANXA11,NCAPD3,LPXN,EFEMP2,CLPB,EED,APAF1,RIC8B,ATP5F1B,NEMP1,DLEU1,MRPL52,GMPR2,KTN1,SORD,DUT,CLPX,TIPIN,EDC3,FBXO22,ETFA,SEC11A,BLM,UNC45A,UBE2I,JPT2,HIRIP3,VKORC1,TGFB1I1,SNRNP25,CTCF,FANCA,TMEM97,SLC25A11,CD79B,GRB2,TMEM107,KEAP1,TIMM29,ACP5,FARSA,MRI1,MOB3A,PLEKHJ1,LMNB2,SPINT2,EBI3,STAP2,SNRPA,TFPT,CD53,DRAM2,MAD2L2,CERS2,IFI16,PTPN7,ZNF672,MYCBP,CZIB,PARK7,GPR157,KYAT3,VPS26C,CHAF1B,PSMG1,GET1,PFKL,SPATC1L,LSS,DRG1,CENPM,PSD4,RPL23AP7,SPATS2L,ANKZF1,PDE6D,HADHB,EIPR1,HNRNPLL,VAMP8,CMSS1,GLB1,CRTAP,MLH1,SLC25A20,APEH,GLT8D1,PPA2,CCNA2,PAICS,HDAC3,PCMT1,LRP11,TFB1M,MICA,GPANK1,CSNK2B,LSM2,PSMB8,ITPR3,CGAS,DPY19L2P2,REPIN1,TMUB1,CHCHD2,STYXL1,ARPC1B,CCDC25,GLE1,PKN3,ZDHHC12,NUP188,CRAT,FNBP1,FAM120A,C4orf46,ETFDH,MAD2L1,METAP1,USO1,COMMD8,HMGB2,INVS,CAPG,APOL2,TXN2,AP3B1,LAYN,CCT8,NUDT7,GNPAT,OSBPL3,GFM2,MPHOSPH9,TMEM237,MCM5,STARD3NL,SIRT5,C1orf216,COA6,TBCD,KIF2A,ORC3,PXMP4,CCDC34,RAN,PPIH,DROSHA,CETN3,VDAC1,SKP2,RBX1,UQCRC1,MAP2K1,DTD1,LGMN,EGLN3,WDR33,TRAFD1,CPSF3,IAH1,YWHAQ,AGO3,LCP1,PAK1,CLNS1A,NUP37,MTFR1,MTMR4,FANCL,HNRNPUL2,ASF1B,UGP2,WDR76
GSE17974_1H_VS_72H_UNTREATED_IN_VITRO_CD4_TCELL_UP	BIP	-2.49E-05	0.000154059	0.871809	1168		blood	TWAS	c7	0.871809	1	PDZD8,IKZF5,BCCIP,GTPBP4,MARCHF8,NET1,DDX21,DNAJB12,ZNF202,PUS3,SPTY2D1,TSSC4,CCDC86,CRY1,SH2B3,VPS37B,ZNF268,ERP27,KANSL2,MCRS1,CSRNP2,CD69,GPR132,DNAJA4,DDX19B,CTU2,TTC19,SMCR8,FAM222B,DHX8,CXCL16,ADNP2,FOSB,FKRP,NOSIP,TNFSF14,ZNF256,ZNF324,DUS3L,WDR47,DDX20,C1orf56,GORAB,IER5,FCMR,ARID4B,ELOA,ZC3H12A,ZMPSTE24,RPF1,ZNFX1,SPATA2,SIK1,MTMR3,MORC2-AS1,JOSD1,CACNA1I,BCL2L11,TTN,SLC5A6,PRKD3,REL,TEX261,DUSP11,RMND5A,IQSEC1,RBSN,ANKRD28,FYTTD1,IP6K2,TCTA,BRPF1,RHOH,BLOC1S4,NUP54,RAPGEF6,FAM53C,CAST,LTV1,SNX9,TAGAP,ZNF165,RING1,ZNF3,IFRD1,BPGM,NOM1,KBTBD2,RHBDD2,TECPR1,MTMR9,ZHX1,FAM91A1,TRMT12,TRIB1,DNAJC25,ATP6V1G1,NOTCH1,NOL6,LEF1-AS1,ELF2,MOB1B,NAP1L5,TNIP2,JADE1,SMAD1,C6orf120,DTNBP1,SLC25A32,PHF20L1,GEM,MAT2A,CUL3,ANXA1,PTP4A1,BACH1,PROSER2,TFIP11,SVIL,ARHGAP21,IRS2,ERLEC1,MOAP1,PFN2,LYSMD2,QTRT2,ITGA6,ASTE1,CEMIP2,TMEM243,GPR65,RPP38,TGFBR2,FBXL3,PLEKHH2,UTP15,CRBN,NXT1,VEZF1,MAX,SNORD89,PARP8,JMY,IL7R,SURF2,MYC,ADGRE2,AKAP8,SECISBP2,SNORD104,RYK,CTSL,GPA33,CCNY,RAB30,VCPKMT,SYNM,NOP58,ARL8B,TBC1D23,TNFAIP6,FAM3C,ZBTB10,TRMT6,HIVEP1,DNAJB9,FCN1,USPL1,ERMN,ZNF281,ATXN1L
GSE17974_2.5H_VS_72H_IL4_AND_ANTI_IL12_ACT_CD4_TCELL_DN	BIP	-1.69E-05	0.000119339	0.887156	1491		blood	TWAS	c7	0.887156	1	CUEDC2,BUB3,DHX32,TMEM273,FAM241B,MICU1,CAMK2G,ADK,DPAGT1,NLRX1,CD5,POLD3,SERPINH1,NOPCHAP1,C12orf75,BRI3BP,RECQL,RHEBL1,LETMD1,CD9,NUP107,RAB20,ING1,DGKH,PARP2,ISCA2,SORD,CEP152,HOMER2,UNC45A,RCCD1,IL32,HIRIP3,MCRIP2,CPNE2,GINS3,PDP2,NOL3,PSMB10,TMEM97,FLOT2,GSDMB,DHX58,NSF,GNGT2,EME1,RAD51C,ACADVL,NUP85,PRPSAP1,EMILIN2,MAP4K1,CAPN12,SARS2,FSD1,ETHE1,ZNF575,PINLYP,KCNN4,GEMIN7,PIH1D1,SIGLEC17P,VSIG10L,ZSCAN22,ZNF558,DRAM2,TNFRSF4,RHOC,MAD2L2,ACP6,GOLPH3L,PSMD4,S100A6,S100A4,RAB13,MAP3K21,RPS6KA1,SFN,DHCR24,CDC25B,ITGB2,MTFP1,SLC66A3,DBI,PTPN18,DARS1,INPP1,ITM2C,MTIF2,ANXA4,ABHD10,ACAD9,MAGEF1,C4orf3,ADD1,NOA1,JAKMIP2,SFXN1,MGAT1,SRD5A1,FUCA2,HMGN4,GPANK1,LSM2,SERPINB6,PSMB8,HSD17B8,CUTA,LAMTOR4,ARF5,ZNF775,CDK5,EIF2AK1,STYXL1,CYP51A1,SQLE,NSMCE2,HSDL2,STXBP1,KYAT1,PHPT1,NUDT2,STOML2,IL10RB,PRIMPOL,PTAR1,PARN,RMND1,PARVB,CAPG,DHFR,TXN2,GUSB,CMAS,DLG5,CEP41,MRPL48,TCEA3,ZEB1-AS1,BATF3,RNF144A,ASCC1,OXSM,B3GNTL1,EIF4E3,RAB6A,COMMD7,MGST3,UCK2,SRI,STMN1,SBF2-AS1,HPS3,SMCO4,MTMR4,LMNB1,UQCRC1,POU2F1,TCEA1,ZSCAN30,CEP57L1,TXN,BMPR1A,BHLHE40,GTDC1,CRYL1,CLNS1A,LRRC32,RDX,MTA3,TRIQK,UGP2,TMEM218,SYNE4,ALKBH6
GSE17974_2.5H_VS_72H_IL4_AND_ANTI_IL12_ACT_CD4_TCELL_UP	BIP	-3.85E-05	0.000179176	0.829897	1163		blood	TWAS	c7	0.829897	1	GTPBP4,ZFAND4,RRP12,TRAPPC4,CD6,SDHAF2,HCFC2,POLR3B,SH2B3,PUS1,EP400,SLC11A2,NR4A1,ATG101,IL23A,NOP2,EMG1,SACS,MTMR6,TRMT61A,NGDN,PELI2,PSMA3-AS1,NIPA2,WDR73,NGRN,ZNF200,ZNF263,ATMIN,MBTPS1,EMC8,TTC19,CDK5R1,FAM104A,NAT9,ADNP2,R3HDM4,MED29,ZFP36,FKRP,NOSIP,ZNF350,MRPL20,SLC25A44,GPATCH4,MAPKAPK2,FCMR,ITPKB,C1orf109,RRAGC,KTI12,SHISAL2A,RPF1,LZTS3,ARFGEF2,DDX27,SPATA2,THAP7,HIC2,CSNK1E,CCDC93,PLEKHB2,MARS2,ICOS,TMBIM1,WDR43,CEBPZ,QPCT,CDC42EP3,REL,PLEK,TEX261,DUSP11,POLR1A,CBLB,CSRNP1,FYCO1,GNL3,TMEM131L,CTSO,LRPAP1,RAPGEF6,NOP16,RNF130,TRAPPC13,CAST,DSE,TAGAP,HCG18,TRIM39,ABCF1,BACH2,BUD23,SMURF1,DERL1,MTUS1,CHMP7,TMEM70,NBN,C9orf78,NOTCH1,NFX1,SMAD7,HERC6,GPR18,TMEM33,TNIP2,MTHFD2L,NRIP1,SPRY1,SLC35D1,MYLIP,SLC25A32,LINS1,TDG,SLCO3A1,ANXA1,ZNF746,PTP4A1,UBASH3B,BBIP1,NXF1,MAP3K2,IWS1,RALA,ARHGAP21,SIRT1,SEC62,OSTM1,CENATAC,LYSMD2,PTGER4,CD83,GFOD1,HIF1A,ZSCAN32,GNL2,LEPROTL1,MFAP3,MAPK1IP1L,ATG14,TMEM243,KCTD12,RASSF2,NXT1,EPB41L4A,MRPS23,IL7R,NIPBL,MAST4,ZBTB9,MFSD1,TPRG1L,MAPRE2,NDUFAF4,PDGFA,POGK,PRMT6,VAV3,ARID5B,CREM,NUP98,SLC7A1,UBL3,MIR17HG,SYNM,NUBP1,CDK12,NUFIP1,IER2,TMEM68,TOLLIP,RASA3,SLC30A7,S1PR1,MTOR,SDCBP2-AS1
GSE17974_2H_VS_72H_UNTREATED_IN_VITRO_CD4_TCELL_DN	BIP	-2.66E-05	0.000147205	0.8567	1196		blood	TWAS	c7	0.8567	1	CUEDC2,PRDX3,TMEM273,PCBD1,DDIT4,MICU1,P4HA1,VCL,ZMIZ1,ANXA11,IFITM2,SLC37A4,ZDHHC13,DDB2,ARL2,RNASEH2C,APAF1,PRKAG1,RHEBL1,CBX5,SHMT2,SLC2A3,DLEU1,NPC2,ARHGAP11A,EIF3J-DT,SORD,DUT,GALK2,FBXO22,CCNF,PAQR4,POLR3K,SNRNP25,FBXL16,GSDMB,TMEM101,CBX1,SPATA20,ACADVL,WRAP53,CD300A,SLC9A3R1,JPT1,GALK1,JMJD6,CYBC1,CD226,ANGPTL6,DNMT1,PLEKHJ1,GNA15,ANKRD27,CAPNS1,SPINT2,STAP2,PLD3,ETHE1,SNRPD2,CLPP,NDUFA7,DRAM2,RHOC,NDUFS2,EIF2D,MAP3K21,ATP5IF1,AK2,STIL,CPT2,CZIB,ACOT7,GSS,ITGB2,MPST,TBC1D22A,CPSF3,HPCAL1,PSD4,ARL6IP6,B3GNT2,MCEE,TRABD2A,LINC00888,MAGEF1,GLB1,MLH1,MAP4,IMPDH2,APEH,MAPKAPK3,APPL1,C4orf3,CCNA2,CD38,PAICS,COMMD10,CTNNA1,FIG4,TFB1M,SAPCD1,PSMB8,ANKRD6,COPS6,PCOLCE,TMUB1,STYXL1,ATP5MF,TMEM65,SLC39A4,RECQL4,CCDC25,PHPT1,HMGB2,TIFA,CHCHD3,THEMIS,INVS,CCNE2,MZB1,CAPG,TXN2,SELENOW,LAYN,GNPAT,COPG2,NADSYN1,GFM2,CREB3,MPHOSPH9,SDHAF3,MYO5A,RNF144A,SIRT5,NDUFB5,GLRX3,TATDN1,PHKB,UBE2L6,ACAP1,NMRK1,KIF2A,ORC3,SRI,TRAF3IP2,AURKA,CETN3,PP7080,POU2F1,KDM7A-DT,RWDD2A,BARD1,CKS2,BMT2,FOCAD,EIF2AK4,STIM1,DTD1,MDFIC,TCF12,SRGAP2,CLNS1A,WASHC3,MTFR1,N4BP2L1,ERG28,SRBD1,MTA3,FEN1,UQCC3,COX5A,POLR3GL,SRGAP2C,WDR76,PRMT7,BEND5,ASF1B
GSE17974_CTRL_VS_ACT_IL4_AND_ANTI_IL12_0.5H_CD4_TCELL_UP	BIP	-2.41E-05	0.000171189	0.8881	821		blood	TWAS	c7	0.8881	1	ODF3,GRAMD1B,NUDT22,CAVIN3,TIGD3,CABP4,CLEC7A,MMAB,ABCB9,SMUG1,CD163,CLEC4E,SUGT1P3,SLC7A7,RPAP1,CPPED1,SOX8,BRICD5,LDHD,C16orf74,ERBB2,RAB5C,ASB16-AS1,OSBPL7,CLEC10A,EVPL,ZNF236-DT,GAMT,APC2,KXD1,PROSER3,PPP1R14A,NECTIN2,PNMA8A,JOSD2,LILRB2,LILRB1,PRR22,MCOLN1,C1orf159,MTMR11,G0S2,MECR,RNF207,GTSF1L,SAMD10,PLA2G6,ALG12,LMF2,SGO2,PTPRN,PLEK,ASPRV1,CFAP100,TMEM44,APRG1,ENTPD3-AS1,ZFYVE28,CD14,SCGB3A2,GUSBP2,GAL3ST4,PILRA,TSC22D4,TMEM176A,AOC1,RP9P,CLIP2,ZC3H3,KIFC2,BMP1,FAM78A,ABCA2,NDOR1,FANCC,HSD17B3,GASK1B,CORIN,LINC01093,WDR27,DDA1,IFI30,KAZN,CRACDL,ANKS6,SFXN5,HTR3A,GARS1-DT,CES1,GHRL,ZACN,PNMA2,TREML3P,PRKG1,FRY-AS1,EPB41L3,HCK,NOL4L,CCDC13-AS1,TRBV10-2,FBXW4P1,WRAP73,BEND7,FABP3,FAM66D,SS18,IGLV4-60,PGAP3,TMEM254-AS1,SRSF12,MAB21L3,ITGA10
GSE17974_CTRL_VS_ACT_IL4_AND_ANTI_IL12_12H_CD4_TCELL_UP	BIP	-2.78E-05	0.000121981	0.819559	1569		blood	TWAS	c7	0.819559	1	MXI1,TCF7L2,BAG3,DDIT4,SC5D,TSPAN32,PTPRJ,SYTL2,LINC00173,H2AJ,ERP27,SMAGP,KRT73,BIN2,SLC2A3,KCNRG,REM2,FBXO33,PELI2,ANKDD1A,SNX29,MYH11,C16orf54,YPEL3,VPS9D1,RAP1GAP2,YPEL2,SLC16A5,NPTX1,PIK3R5,JUNB,LPAR2,ZNF101,GADD45B,ZNF528-AS1,LILRA2,ZNF256,KCNA3,BTG2,FCMR,YOD1,G0S2,AK5,ITCH,SAMHD1,OSER1,PKIG,MIR646HG,BRWD1,SIK1,ITGB2-AS1,PCNT,MAFF,APOBEC3A,CCDC141,COQ10B,TTC32,SP140L,SPTBN1,ASPRV1,ANKRD36C,USF3,FAM200B,HAUS3,ZFYVE28,ING2,TMEM156,KLHL3,CCDC69,SGTB,TSPYL4,VNN2,SGK1,FAM8A1,H1-2,H2BC15,GABBR1,HLA-DRB6,RREB1,RP9P,MYO1G,STAG3L4,TRIM73,ZFAND2A,ZNF394,FBXO32,DENND3,KIFC2,ZNF34,CSGALNACT1,KAT6A,TNFSF8,ABCA2,SUSD3,RELL1,ELF2,HSD17B11,PF4,TNFAIP3,HEBP2,SULT1B1,SCARNA17,EPHA4,MYLIP,LINC-PINT,NDRG1,TP53INP1,SLC23A1,LPP,RETREG1,CCDC18-AS1,UBASH3B,ITGA4,GPATCH2,UCP2,ARHGAP21,BNIP3L,IRS2,ENC1,OTUD1,YPEL5,MDS2,RFX3,IPCEF1,TOB1,SLC9A9,IRF2BP2,RNF139,STXBP5,CAPN2,FAM228B,TSC22D1,GPR65,DUSP1,DHRS9,CITED2,ENPP2,CDKN2A,MPP7,AGTPBP1,PDE4D,ARRDC3,PARP8,TNRC6B,JMY,OTULINL,ADPRM,TRPS1,C9orf72,TPM2,FOS,NR4A2,SYNM,KAT2B,SKIL,ITPRIP,FBXL20,PGAP3,KLF7,RGS2,PNPLA8,DNAJB9,PDP1,AHNAK,GADD45A,FOSL2,SRSF1
GSE17974_CTRL_VS_ACT_IL4_AND_ANTI_IL12_1H_CD4_TCELL_DN	BIP	-3.30E-05	0.000203648	0.871276	928		blood	TWAS	c7	0.871276	1	TACR2,ZPR1,TRAPPC4,PUS3,MED19,RNF34,VPS33A,NR4A1,ATG101,IL23A,NAB2,LPAR6,C14orf119,FAM177A1,ZFP36L1,ZNF410,EIF2B2,ALKBH1,LCMT2,MFAP1,BCL2A1,ZNF200,MLYCD,SDF2,EVI2A,MLX,VMP1,TUBD1,PPM1D,ELP5,KDM6B,TMEM88,PPAN,ZNF443,ZNF506,ZNF253,ZNF230,ZNF227,ZNF614,ZNF347,TSEN34,ZNF587,TNFSF14,ZNF557,C1orf56,TNFAIP8L2,S100A11,SH2D2A,SERPINC1,STX6,RABIF,LAX1,ZNF436,MED18,SNHG3,BTBD19,PRPF38A,BCL10,ZSWIM3,TP53RK,GET1,CDC42EP1,GRAMD4,FBLN7,SLC35F5,YIPF4,GEMIN6,MRPL35,THUMPD3-AS1,JAGN1,CD200,UMPS,RNF168,GLB1,FYCO1,BBS12,ANKRD37,TLR1,TMEM165,TXNDC15,ZNF879,TRIM38,ZNF165,PPP1R10,HCP5,LTA,TNF,IRF4,EXOC2,KIAA1586,ARHGEF5,GIMAP1,DNAJB6,KLF10,SLC25A32,C8orf76,POLR3D,EGR3,GPR18,GPR183,HSD17B7,C6orf120,IFIT3,ERVH48-1,NAT1,TEX10,ZNF189,ARL5B,CRNKL1,GEM,NCBP1,ALG2,NR4A3,SHISA2,CKAP2,BET1,FADD,RTP4,EXOSC3,CHAC2,FAM98B,BAZ2B,KBTBD8,SNAPC1,PDSS1,MIR155HG,MED21,PFKFB3,RRAS2,PPIL1,MIR23AHG,MIR3142HG,ARG2,VTI1B,KCTD21,S1PR3,CKS2,TAF5,SH3PXD2A,FBXO5,SLC17A5,SNX16,CTSL,ADO,CREM,FBXO30,MIR17HG,NUBP1,NPC1,GPATCH11,WDR33,AMMECR1L,RIF1,PAN3-AS1,PMEPA1,TOLLIP,MFSD6,NAB1,EPC2,ZNRD2-DT,S1PR1,TTC9C,TMEM223,DNAJA2,EGR2,NABP1
GSE17974_CTRL_VS_ACT_IL4_AND_ANTI_IL12_1H_CD4_TCELL_UP	BIP	-4.13E-05	0.000154066	0.788508	1039		blood	TWAS	c7	0.788508	1	LHPP,DDIT4,SLC35G1,RASSF7,SLC25A22,LMNTD2,PTPMT1,NAA40,NUDT22,EHD1,ATG16L2,LINC00173,BRI3BP,GUCY2C,CLEC4E,CEP170B,PACS2,KTN1,RPUSD2,RPAP1,TUBGCP4,MINDY2,THAP10,SNUPN,TMED3,HDDC3,PGP,MCRIP2,MGRN1,ROGDI,ZNF319,TRADD,GSE1,RAP1GAP2,ERBB2,ASB16-AS1,ARRB2,TRAPPC1,SLC9A3R1,MIF4GD,GAA,SOCS6,YIPF2,JUNB,STX10,PGLS,CCDC124,KXD1,NFIC,ZNF792,U2AF1L4,PRR12,TFPT,LILRB2,CLPP,ALKBH7,MCOLN1,LZIC,C1orf159,PUSL1,ST7L,PDE4DIP,HORMAD1,KLHDC9,C4BPA,G0S2,TRAF5,FGR,MECR,RNF207,TRIB3,NAPB,DYNLRB1,NCOA6,PCIF1,SAMD10,XPNPEP3,TTLL12,CDCA7,STK16,PTPRN,IRS1,COL6A3,THAP4,TRABD2A,VAMP5,XXYLT1,CMTM7,VILL,ARIH2OS,MAPKAPK3,TRIM2,SH3BP2,SCGB3A2,VNN1,AGPAT1,CNPY4,ZBED10P,REPIN1,TMUB1,SMARCD3,CLIP2,SCRIB,GRINA,PPP3CC,TOR2A,FAM78A,CAMSAP1,TMEM141,TPRN,ATG7,TAMM41,SETX,LDB2,WDR27,ITGB3BP,SSBP4,IFI30,FAM204A,ANKS6,JUN,SFXN5,PEX19,BIN1,SUPT20H,CFLAR-AS1,GBP5,ACAP1,TSC22D1,MTFR1L,DUSP1,PPIH,VIPR1,RAB15,ARRDC3,PP7080,ADCK2,AKTIP,MYL6B,SNTB2,RNF152,PARP3,VPS26B,RGS1,RGS2,UNC119B,THNSL2,ADGRL1,GADD45A
GSE17974_CTRL_VS_ACT_IL4_AND_ANTI_IL12_24H_CD4_TCELL_DN	BIP	-1.37E-05	0.00017927	0.939099	957		blood	TWAS	c7	0.939099	1	ZNF239,SLC37A4,DCPS,THYN1,MTCH2,SLC43A3,POLA2,RBM14,GSTP1,TMEM126B,EED,OGFOD2,TMEM106C,PRIM1,MIPEP,CENPJ,MRPL52,TDP1,LCMT2,MFAP1,MTFMT,TIPIN,ZWILCH,RPP25,BCL2A1,HDDC3,TEDC2,HIRIP3,SNRNP25,DNAJA3,GOT2,CKLF,PSMB10,SF3B3,MLYCD,NLE1,VPS25,COA3,NUP88,MED31,FTSJ3,WRAP53,NAA38,C17orf80,ACOX1,MRPL12,DYM,RNASEH2A,CCDC124,LSM4,ARMC6,PSMD8,PAF1,TIMM50,ZNF780A,RUVBL2,ETFB,ZNF787,CLPP,CENPS,DCLRE1B,FLAD1,EFNA4,SH2D2A,SCCPDH,UTP11,PRDX1,NDC1,LRRC42,GBP2,C20orf27,PSMG1,SLC19A1,SDF2L1,DESI1,CENPM,NIF3L1,COL6A3,DTYMK,POLE4,ATP6V1A,GLB1,CCNA2,PI4K2B,TBC1D19,TBC1D1,PAICS,WDR36,MRPL18,LTA,GPANK1,MED20,MEA1,DNPH1,MRPS18A,SND1,ZC3HAV1L,TTC26,EZH2,CCT6A,TBL2,RFC2,ASNS,NUDCD1,SLC39A14,PHF19,PHPT1,TPRN,RMI1,ZNF367,QDPR,ATG7,ACAA2,SGCB,SCFD2,SAP30,CBR4,TMEM14A,PRELID1,ARMT1,BRIP1,INTS2,TOMM5,PPP1R14B,SMKR1,CHAF1B,MTHFD1,FADD,OARD1,CREB3,TK1,BIRC5,MCM5,VRK1,ZMYM6,PSMB2,TXNDC17,CKS1B,MTX1,SFT2D1,WDHD1,CCDC34,RAD51AP1,NIFK,INTS13,MFSD4B,TUBE1,ATOX1,ECI1,JAML,SRPK1,PPIL1,RNF8,MRPL23,PAM,LMNB1,MIR3142HG,ACAT1,ORC5,CKS2,WDR3,WSB2,SLC7A1,NUBP1,IMPA2,MRPS33,RNGTT,STOML2,CTPS1,ATP1B3,MTMR2,SLC25A15
GSE17974_CTRL_VS_ACT_IL4_AND_ANTI_IL12_24H_CD4_TCELL_UP	BIP	-2.95E-05	0.000122899	0.810492	1629		blood	TWAS	c7	0.810492	1	MXI1,FAM204A,BAG3,PLEKHA1,FAM24B,PSTK,SC5D,SORL1,VWA5A,SPTY2D1,TSPAN32,DENND5A,GABARAPL1,ZNF10,ERP27,KRT73,BIN2,CD4,LYZ,REM2,FBXO33,PELI2,TARS3,SECISBP2L,MINDY2,SNX29,C16orf54,ITGAM,DPEP2,GSE1,VPS9D1,MIR22HG,NLRP1,FAM117A,YPEL2,ZBTB4,ST6GALNAC1,PIK3R5,JUNB,LPAR2,ZNF101,ZNF211,ZNF329,ZNF805,ALKBH7,MYO1F,KCNA3,OVGP1,ABL2,PTGS2,YOD1,ITPKB,ERO1B,AK5,CTBS,OSER1,MORC2-AS1,FBXO7,TTN,CCDC141,BMPR2,TTC32,SPTBN1,ST3GAL5,SENP7,NFKBIZ,USF3,HEG1,RBSN,TMEM131L,FBXL5,FAM200B,WDR19,GPX3,FYB1,SGTB,TSPYL4,VNN2,SGK1,FAM8A1,SOX4,GABBR1,RREB1,BACH2,STAG3L4,TRIM73,ZFAND2A,ASAH1,PPP3CC,KAT6A,TNFSF8,AQP3,IL11RA,PCSK5,HABP4,ATP8A1,NAP1L5,PTPN13,TXK,TNFAIP3,TRIB2,EPHA4,TTC28,MYLIP,KIZ,NDRG1,TP53INP1,KLF2,MGAT4A,PCNX1,INPP5A,GARS1-DT,UBASH3B,PDCD4-AS1,BBIP1,ITGA4,XYLT1,ARHGAP21,IRS2,ENC1,ST6GALNAC3,YPEL5,CEP68,PASK,IRF2BP2,ITGA6,RBM33,CAPN2,HELZ,TSC22D1,DUSP1,PTPRM,CITED2,ENPP2,PFKFB3,VIPR1,ARMC12,CPNE5,ARRDC3,EMB,PARP8,JMY,IL7R,TRPS1,C9orf72,TPRG1L,ABHD13,CRYBG1,ZFAND3,UPP1,TPM2,RALGPS2,NR4A2,SYNM,FHIT,FNDC3B,ITPRIP,VAV3,RNF10,GNPTAB,TOX,PNPLA8,DNAJB9,EVI2B,MAML2,GADD45A,FOSL2,PLCXD2
GSE17974_CTRL_VS_ACT_IL4_AND_ANTI_IL12_2H_CD4_TCELL_UP	BIP	-4.34E-05	0.000152218	0.775645	1307		blood	TWAS	c7	0.775645	1	FAM24B,PSTK,TYSND1,DDIT4,ZMIZ1,SLC35G1,EPS8L2,SC5D,DNAJC4,CCDC85B,CORO1B,ARRB1,DENND5A,BCL7A,ERP27,RHEBL1,MAP3K12,R3HDM2,CD4,TPI1,SLC2A3,IRS2,ANKRD10,DHRS7,SPG21,PSTPIP1,AP3S2,SNN,SNX29,ITGAL,FBXL16,ROGDI,TRADD,PIEZO1,GALNS,RAP1GAP2,P2RX5,LYRM9,FLOT2,SLC16A5,ZNF844,PGLS,ZNF101,NUDT19,TMIGD2,LILRB2,ALKBH7,ADGRE1,MCOLN1,PRKCZ,SLC35E2B,TDRKH,TAGLN2,EIF4G3,G0S2,PCNX2,CD52,WASF2,GPR153,PDE4B,GADD45A,SAMHD1,PCIF1,HAR1A,SIK1,UBE2G2,ITGB2,ADARB1,PCNT,MRPL40,MORC2-AS1,MAFF,KLF11,ITGA6,CDCA7,TIGD1,TRABD2A,NFKBIZ,H1-10,NUP210,ABCC5,XXYLT1,APRG1,HEMK1,FAM200B,WDR19,IRF1-AS1,IRF1,TSPAN17,RASGRF2,VNN2,GABBR1,CNPY4,GAL3ST4,ATP6V0E2,REPIN1,RP9P,BLVRA,MYO1G,SUMF2,GSAP,ZFAND2A,NTAQ1,LY6E,KIFC2,ZNF34,PPP3CC,PTK2B,EPHX2,TNFSF8,MAPKAP1,FAM78A,IL11RA,FANCC,MRPL1,LDB2,SLC10A7,STK10,ANKS6,JUN,PTP4A1,UBASH3B,BIN1,ENC1,OTUD1,TCEA3,RPS6KC1,TOB1,MMD,TARBP1,PHKB,ACAP1,NMRK1,LINC00896,FAM168A,TSC22D1,MTFR1L,DUSP1,GPD1L,CITED2,THADA,PIM1,ARRDC3,RCSD1,ADPRM,NIT2,PPP1R7,PGAP2,DTD1,FOS,FHIT,PGAP3,EVL,VPS26B,RGS1,RGS2,EBPL,CREB3L2,PRKCE,OXNAD1,FAM111A,NRGN
GSE17974_CTRL_VS_ACT_IL4_AND_ANTI_IL12_48H_CD4_TCELL_DN	BIP	-1.40E-05	0.000144108	0.922862	1197		blood	TWAS	c7	0.922862	1	TMEM273,PCBD1,THYN1,NUP160,MRPL17,CORO1B,GSTP1,SERPINH1,C12orf75,GPN3,RHOF,OGFOD2,CDK2AP1,TMEM106C,PRIM1,NEMP1,CENPJ,TMEM121,HAUS4,ZNF410,ISCA2,TDP1,DNAJC17,TP53BP1,CEP152,PIF1,ZWILCH,COMMD4,FAH,IDH2,PRC1,HIRIP3,SNRNP25,GOT2,KRT10-AS1,WRAP53,MYH10,TXNL4A,KEAP1,SPC24,KISS1R,DHPS,LSM4,GNA15,GPI,PSMD8,SARS2,ZNF780A,BCAT2,RUVBL2,ETFB,LZIC,PSRC1,KLHL17,SSU72,LINC01128,BOLA1,SYT11,NTPCR,AK2,TMEM53,MOB3C,HSPB11,LRRC42,GNG5,MCOLN2,MRPS26,HDHD5,MIF,APOBEC3G,MAP3K20,DTYMK,OST4,RBKS,DNAAF10,TMEM45A,POLR2H,DYNLT2B,BDH1,GLB1,ACY1,TWF2,CASP6,NUDT6,LYAR,TMEM165,TXNDC15,NRM,ZFP57,HCP5,GPANK1,MED20,MEA1,SLC29A1,EZH2,TMUB1,HNRNPA2B1,POLD2,TBL2,POLR3D,SLC39A14,PHF19,PHPT1,SAPCD2,SNAPC3,RMI1,PPID,ATG7,SCFD2,SALL2,ACAA2,HSCB,ARMT1,CRNKL1,BRIP1,MRPL19,CSTF3,PAAF1,OSBPL3,CCDC126,CREB3,MCM5,FAM98B,RRAGA,PLIN2,POP4,CTNNAL1,VRK1,ZMYM6,PSMB2,TRAP1,METTL8,CKS1B,SFT2D1,WDHD1,KIF2A,CACYBP,UCK2,MRM2,NFE2L3,CCDC34,MED21,C9orf40,AURKA,FAF1,ATOX1,HLTF,ECI1,ELOVL4,RNF8,FNTB,RNPEP,PAM,PTTG1,MIR3142HG,ACAT1,RAD51D,WDR54,FAM83D,NIT2,ARL3,MRPS28,TPD52,SIT1,FPGT,WDR3,SLC7A1,ARF6,EGLN3,GSTO1,GTDC1,ECI2,CAAP1,ERG28,ATP1B3,COX5A,MTMR2,MACROD1,COX6A1,IGSF3
GSE17974_CTRL_VS_ACT_IL4_AND_ANTI_IL12_48H_CD4_TCELL_UP	BIP	-2.39E-05	0.000124794	0.848337	1505		blood	TWAS	c7	0.848337	1	FAM204A,BAG3,PSTK,ZRANB1,MARCHF8,HKDC1,SC5D,SPTY2D1,TSPAN32,KLRB1,CLEC7A,ITFG2,KRT73,LYZ,RIMKLB,PELI2,SECISBP2L,WHAMM,SNN,SNX29,MYH11,ITGAM,DPEP2,VPS9D1,MIR22HG,RAP1GAP2,PLXDC1,ERBB2,LRRC37A2,ZNF101,TYROBP,SAMD4B,LILRB1,KIR2DL1,ZNF329,ZNF805,MCOLN1,MARCHF2,KCNA3,OVGP1,C1orf56,MUL1,G0S2,ERO1B,CNST,SIK1,TRAPPC10,MAFF,KLF11,TIGD1,PLEK,NFKBIZ,HEG1,ZNF502,ARIH2,FAM200B,LRPAP1,WDR19,NAAA,RANBP17,TRAPPC13,RASGRF2,TSPYL4,SGK1,FAM8A1,SOX4,PRL,HLA-DRB6,HLA-DRA,GAL3ST4,CUX1,MAD1L1,TRIM73,GSAP,ZFAND2A,LMTK2,KIFC2,ZNF34,CSGALNACT1,BMP1,KAT6A,TNFSF8,SLC25A25-AS1,C9orf78,IL11RA,PCSK5,HABP4,CXCL1,TXK,TRIB2,EPHA4,TTC28,MYLIP,TP53INP1,KLF2,JMY,JUN,INPP5A,DNAJC3,PTP4A1,PDCD4-AS1,ITGA4,GPATCH2,ARHGAP21,IRS2,ENC1,OTUD1,MDS2,RFX3,TOB1,CLASRP,ZBTB20,PAIP1,ITGA6,RBM33,ATG14,HCK,FAM228B,TSC22D1,DUSP1,DHRS9,PTPRM,ENPP2,ISCA1,PIM1,EPB41L4A,ARRDC3,EMB,PARP8,IL7R,C9orf72,MEGF6,TPRG1L,RNF139,CRYBG1,ARMC2,TPM2,UBL3,VCPKMT,NR4A2,SYNM,SNHG20,SOCS3,DSC1,KAT2B,FNDC3B,SKIL,ITPRIP,FBXL20,PGAP3,IER2,VAV3,TMEM254-AS1,DNAJB9,ADAMTS5,EVI2B,AHNAK,DNAJB1,GADD45A,SLC7A6,TIPARP
GSE17974_CTRL_VS_ACT_IL4_AND_ANTI_IL12_4H_CD4_TCELL_UP	BIP	-2.04E-05	0.000120205	0.865412	1742		blood	TWAS	c7	0.865412	1	MXI1,PSTK,DDIT4,KAT6B,SC5D,GRAMD1B,C11orf21,SLC22A18,TPP1,ERP27,RHEBL1,BIN2,SLC2A3,SUGT1P3,CDADC1,SLC7A7,REC8,PELI2,GPHN,SNN,SNX29,MYH11,PRKCB,FBXL16,TRADD,DPEP2,RAP1GAP2,LYRM9,ALDOC,DHRS13,SKAP1,PGLS,ZNF101,GADD45B,HAUS5,ADGRE1,MARCHF2,KCNA3,ST7L,TNFRSF8,S100A6,PYHIN1,TAGLN2,PTGS2,C4BPA,G0S2,SMYD3,ZNF731P,AK5,SAMHD1,PCIF1,ZNF831,HAR1A,STMN3,BRWD1,SIK1,PCNT,MAFF,KLF11,TTN,CCDC141,TTC32,SP140L,DIS3L2,TIGD1,ST3GAL5,ANKRD36C,H1-10,LIMD1,NAAA,SGTB,TSPYL4,VNN2,FAM8A1,H1-2,GABBR1,SLC22A23,ZC3HAV1,BBS9,RP9P,MYO1G,KIFC2,ZNF34,ASAH1,PPP3CC,EPHX2,PNPLA7,PCSK5,PRUNE2,PLAC8,HSD17B11,SLC10A7,SCARNA17,EPHA4,TJP2,MEF2D,ARHGEF11,TTC28,NDRG1,LPP,ISG20,FAM204A,JUN,TDRD3,PTP4A1,UBASH3B,ITGA4,GPATCH2,LY9,BIN1,CKAP2,SUCLG2,IRS2,LMO7,ENC1,TCEA3,RFX3,TOB1,SLC9A9,COMMD9,TARBP1,IRF2BP2,ACAP1,RBM33,EIF4E3,FAM228B,GCM1,PRKCA,IQGAP2,DUSP1,PTPRM,FAF1,CITED2,ZFP36L2,ENPP2,MPP7,SUSD4,PDE4D,OGFRL1,ARRDC3,PARP8,RCSD1,TBC1D5,RNF139,MXD1,AIG1,TPD52,TPM2,PTPRB,DTD1,SYNM,DSC1,FBXL12,FHIT,ITPRIP,CRYL1,ORC4,ADAMTS5,EXT1,OXNAD1,GADD45A,FAM111A,DNAJB1
GSE17974_CTRL_VS_ACT_IL4_AND_ANTI_IL12_72H_CD4_TCELL_DN	BIP	-1.73E-05	0.000137162	0.899573	1387		blood	TWAS	c7	0.899573	1	IDI1,TMEM273,P4HA1,FUT11,DPAGT1,NCAPD3,THYN1,CD82,MTCH2,TPP1,POLD3,SERPINH1,TXNRD1,C12orf75,BCAT1,DCP1B,RHEBL1,NCKAP1L,CDK2,PRIM1,NEMP1,ATP23,CLYBL,DHRS1,ZNF410,ISCA2,CEP152,HOMER2,QPRT,HIRIP3,MPG,CPNE2,CNOT1,GOT2,NOL3,FHOD1,CYB5B,AARS1,MEAK7,SHMT1,MEOX1,ZNF232,GNGT2,RAD51C,ACADVL,ELP5,C17orf80,KEAP1,DHPS,ZNF826P,ZNF146,ETHE1,BCAT2,RUVBL2,KLHL17,TNFRSF4,RAP1A,PTPN22,LINC01128,S100A10,RUSC1,SYT11,PIGM,IGSF8,C1orf21,NENF,MAP3K21,CLIC4,MAP3K6,RCC1,HPDL,PRDX1,GBP2,TRIB3,VPS26C,PSMG1,HDHD5,ASPHD2,DBI,DARS1,NIF3L1,ANKZF1,ITM2C,HADHA,HADHB,GEMIN6,ANXA4,IMMT,CMSS1,CAMK1,EHHADH,CEP19,BDH1,OXSR1,CDC25A,TWF2,C4orf3,TMEM165,JAKMIP2,LMAN2,MGAT1,FUCA2,MRPL18,NRM,NCR3,GPANK1,LSM2,SLC29A1,SND1,SLC37A3,EZH2,DNAJB6,HNRNPA2B1,GCK,TMEM120A,PDAP1,NUDCD1,STXBP1,SH2D3C,GLE1,AGPAT2,SLC39A8,ATG7,NFXL1,SGCB,ACOX3,SMIM7,CAP1,CAPG,BRIP1,INTS2,FAM89A,USP28,ST8SIA4,GRHPR,DLG5,GRK3,MTHFD1,FAM98A,NUP42,GPNMB,IGF2BP3,FAM98B,CTNNAL1,PSMB2,ASCC1,GMDS,FGGY,TEX30,INTS13,MFSD4B,CENPF,SBF2-AS1,HLTF,GDI2,JAML,CEP128,PPIL1,FNTB,PAM,LMNB1,ACAT1,RAD51D,FAM83D,TCEA1,YARS2,RAB27A,STN1,NFE2L3,RNGTT,ASTN2,ERG28,MTA3,LRRC32,IARS2,ATP6V1F,CD109
GSE17974_CTRL_VS_ACT_IL4_AND_ANTI_IL12_72H_CD4_TCELL_UP	BIP	-2.95E-05	0.000121081	0.807467	1666		blood	TWAS	c7	0.807467	1	BTRC,TCF7L2,PLEKHA1,PSTK,MARCHF8,KAT6B,TSPAN32,TMEM9B,EID3,CD69,CLEC7A,POLR3B,ZNF10,ERP27,KRT73,COQ10A,FBXO33,PELI2,INO80,WHAMM,AEN,GNPTG,POLR3E,DPEP2,VPS9D1,MIR22HG,RAP1GAP2,CDK5R1,UNK,SLC26A11,PIK3R5,CIRBP,JUNB,TYROBP,SAMD4B,ZNF552,ZNF805,MARCHF2,CDC14A,S100A8,SOAT1,FCMR,G0S2,PCNX2,ELOA,CNST,YRDC,KTI12,SHISAL2A,AK5,GBP4,SAMHD1,MIR646HG,TRAPPC10,UBE2G2,MORC2-AS1,MAFF,APOBEC3A,LMF2,TTN,COQ10B,BMPR2,NCOA1,PLEK,ANKRD36C,NFKBIZ,USF3,HEG1,FYTTD1,EXOG,ZDHHC3,TMEM131L,FAM200B,CTSO,LRPAP1,WDR19,MAN2B2,NAAA,ZDHHC11,SLC12A7,SCGB3A1,TRAPPC13,SGK1,GABBR1,HLA-DRB6,RIOK1,BACH2,FIS1,CUX1,TBXAS1,ZBED10P,NOM1,IQCE,SNHG15,TRIM73,GSAP,ZFAND2A,PON2,LMTK2,ZNF394,TRIB1,CHRAC1,MTUS1,ASAH1,CSGALNACT1,TNFSF8,C9orf78,RAPGEF1,IL11RA,PCSK5,RAPGEF2,ATP8A1,HERC6,SETX,NAP1L5,TNIP2,JADE1,NRIP1,EPHA4,LINS1,KLF2,DTX3L,JUN,ANXA1,PTP4A1,POLR2M,UBASH3B,ARHGAP21,IRS2,ENC1,IPCEF1,TOB1,CD83,PAIP1,ITGA6,STXBP5,ATG14,CASP4,CASP1,TSC22D1,DUSP1,MPP7,PIM1,EPB41L4A,EMB,PARP8,MOCS2,JMY,IL7R,SNN,MFSD1,TPRG1L,RNF139,ABHD13,TPM2,NR4A2,SYNM,TRANK1,FHIT,SKIL,CCDC66,ITPRIP,CDK12,SESN3,TRAF6,ZBTB10,VAV3,NR1D2,RGS2,STRIP1,ZNF592,AHNAK,USPL1,MTOR,SLC7A6,FOSL2
GSE17974_IL4_AND_ANTI_IL12_VS_UNTREATED_0.5H_ACT_CD4_TCELL_DN	BIP	4.96E-06	0.000276404	0.985678	525		blood	TWAS	c7	0.985678	1	NHLRC2,FEZ1,STT3A,TRIM6,MAP3K11,EFEMP2,FAM86C1P,ABCB9,DENND5B,CELA1,LAG3,TNFAIP2,ITPKA,ZNF778,SPIRE2,FAM83G,APC2,WDR83OS,WIZ,PGLYRP2,SLC7A9,THAP8,KCNJ14,SPIB,ASPDH,SSC5D,ZNF548,C19orf18,ADAMTSL4,TBX19,UBXN11,ZNF334,C2CD2,RIBC2,MOV10L1,SGO2,FBXO36,CFAP100,PPM1L,NMRAL2P,PPP2R2B,ENPP1,ZNF391,PLEKHA8,DPY19L1P1,SGCE,SORBS3,GASK1B,HPGDS,CXCL6,AREG,FAM149A,KAZN,CRACDL,HTR3A,CDC42BPG,CRYBB1,SAP30L-AS1,TREML1,USP30-AS1,FRY-AS1,EPB41L3,GCNT4,TNKS1BP1,STXBP5-AS1,DNMT3B,CCDC181,UTS2B,SLCO4C1,MCCC2,IMPG2,FABP3,S1PR3,CPED1,CYP4F29P,FAM184A,LRRC63,IGLV3-19,SLC12A1,PLIN5,RAB30-DT,TAFA2,GAS6,ROM1,DTX4
GSE17974_IL4_AND_ANTI_IL12_VS_UNTREATED_0.5H_ACT_CD4_TCELL_UP	BIP	-2.69E-05	0.000176413	0.878998	848		blood	TWAS	c7	0.878998	1	NLRP6,IFITM1,MDK,NR1H3,SERPING1,EIF3F,DAZAP2,PFDN5,TARBP2,DNAJC14,CDK4,RPL13P5,CD69,ATP5MJ,SNX6,EIF2S1,VTI1B,PTGR2,CHP1,B2M,PPCDC,HIRIP3,ZNF768,DECR2,FBXO31,EIF1,LSM12,RAD51C,MIF4GD,BAIAP2,ACTG1,ALYREF,ZNF846,EIF3G,IL12RB1,ZNF101,RBM42,EEF2,RPL36,ZNF329,MCL1,TDRKH,UBE2Q1,FLAD1,APOA2,NR1I3,GALE,RUNX3,YARS1,AKIRIN1,GPX7,CPT2,SIRPD,UBOX5,AP5S1,PCIF1,PSMA7,DDT,RTCB,EIF3L,CYB5R3,SH3RF3-AS1,RPL23AP7,ATG9A,STK16,RPS7,CHMP3,FBXO40,NME6,TCTA,IL17RE,SNX25,DAP,CAST,CCR6,HCG11,GTF2H4,GPANK1,EHMT2,UBE2J1,TCAF1,LMBR1,CYP51A1,TRMT12,CHRAC1,EEF1D,MAF1,BRF2,NTMT1,TIGD2,GPR183,SCRG1,SMAD1,TNFAIP3,DTHD1,ID2,LACTB2-AS1,LACTB2,ZNF777,LGSN,RPS10P5,EPS8,PRDM4,METTL13,DNM3,CCL28,LSM10,DENND1A,PROK2,PSMG3,CASP4,KCTD20,RAD52,LMNB1,GDE1,NFE4,NCF1C,RGS5,BTG1,RPL36AL,FHIT,DSCAML1,GTDC1,MED27,ABCC2,MED30,EVI2B,ZNF684,LINC01521
GSE17974_IL4_AND_ANTI_IL12_VS_UNTREATED_12H_ACT_CD4_TCELL_DN	BIP	-8.63E-06	0.000179271	0.961626	893		blood	TWAS	c7	0.961626	1	POLL,BAG3,UTF1,DDIT4,IFIT1,IFIT5,PKP3,CD82,HARBI1,CD5,SYTL2,KLRD1,HVCN1,WNT10B,RHEBL1,VWF,CD27,TRIM69,SLC27A2,IL21R,ZNF771,ATPAF2,LGALS9,PDK2,TGIF1,JUNB,SYCE2,TNFRSF1B,S100A3,ATP1B1,CR1,DUSP10,RHOU,LYST,WDTC1,IL12RB2,RBMXL1,GBP4,SDCBP2,MIR646HG,C21orf58,LRRC75B,IL2RB,TYMP,IL1B,CTLA4,COL6A3,CD207,ZBED2,GCSAM,EXOG,ZNF619,SRD5A3,SLC22A16,SGK1,BACH2,CYP3A5,STAG3,GIMAP4,GIMAP6,CARD11,ABHD11,MTSS1,ZNF517,NIPSNAP3B,NOTCH1,EGFL7,C4orf46,RAPGEF2,CXCL8,ALPK1,PALLD,MIR3945HG,P2RY14,CD28,ALDOB,STING1,SPATA41,PRKXP1,SERPINE2,LINC01270,FAM171B,TFPI,NT5E,GPR155,FAM107B,APOBEC2,BCL6,MRAS,GTF2IRD1,CCNA1,MEX3C,IPCEF1,PASK,NIM1K,GBP5,RAD51AP1,SOCS2-AS1,DNAJB13,COL15A1,ENPP2,DNASE1L3,ULK4,ZDHHC14,MAST4,CCL2,TNFSF13B,MYO6,SNX9,PDGFA,IFI44L,BMPR1A,DUSP16,DSC1,RGS16,VAV3,BICDL1,OASL,RDX,ADGRE5,KIR2DL4
GSE17974_IL4_AND_ANTI_IL12_VS_UNTREATED_12H_ACT_CD4_TCELL_UP	BIP	-1.99E-05	0.000150509	0.894937	1228		blood	TWAS	c7	0.894937	1	PTPRE,ADAM8,NET1,VSTM4,VCL,GATA3,BUD13,IL10RA,EIF1AD,RBM14,CPT1A,TXNRD1,C12orf76,CUX2,ATP6V0A2,ZNF84,LIMA1,CHSY1,NIPA1,DMXL2,TPM1,PLLP,KIAA0513,PLXDC1,SKA2,VMP1,SMAD2,ZNF443,NUDT19,PPP1R14A,SPINT2,VSIG10L,ZNF677,MBOAT7,FAM102B,HIPK1,CD84,CD244,F11R,CD55,KPNA6,ZFYVE9,ZYG11B,SDC4,RCAN1,LINC00205,UFD1,CDC45,CLDN5,HPCAL1,PLCL1,EPAS1,HEG1,PPARG,CAND2,CDCP1,LARS2,STARD4,SLC22A5,SSBP2,SAMD3,SOX4,LEMD2,MOSPD3,LRWD1,SP4,FSCN1,SPAG1,RNF19A,TRIB1,C9orf78,ERMP1,CAMK2D,ADGRA3,SLC39A8,FAM13A-AS1,FAM13A,ANTXR2,GPR183,FAM241A,CLCN3,CENPU,RNF146,PTPRK,ABCD3,XBP1,TET3,PHF20L1,CCNE2,MTX3,GFI1,DIPK1A,RNF125,DUSP6,AUTS2,KCTD9,NOMO3,SVIL,RASGRP3,ZMAT4,CHN2,ERLEC1,TAF3,LEO1,MAPK6,TTC33,CTNNAL1,EPDR1,AMPH,DIPK2A,ZMYM4,ASAP1,POC5,ENPP5,FASTKD3,NCOA3,ELAPOR2,TEX30,FYN,TXLNB,HPS3,SNTB1,MPZL2,MSI2,SOCS1,CAMSAP1,USP35,GAB2,SATB1,GFPT1,TDH,TPD52,RAB30,LINC01619,ZMYM5,UBL3,OSBPL1A,RAB27B,NFU1,NRP2,GNAI1,CCDC85C,CTNS,GPCPD1,NSUN3,TSPAN13,DNAJB9,MFSD6,STAT4,EVI2B,INTS5,SMC4,CTH,SUCO,NABP1,DLC1
GSE17974_IL4_AND_ANTI_IL12_VS_UNTREATED_1H_ACT_CD4_TCELL_DN	BIP	-3.07E-05	0.000276335	0.911471	688		blood	TWAS	c7	0.911471	1	WNT8B,TRIM8,SFXN2,ADRB1,ERCC6,DDIT4,HARBI1,AKIP1,CLEC12B,ZNF891,TAC3,SRGAP1,CLEC4E,NDRG2,TRDV2,NOXRED1,GPR68,TRIM69,COQ7,SYT17,NHLRC4,PHAF1,PSKH1,RAP1GAP2,MYO1D,COL1A1,RAD51C,MIF4GD,ZNF491,ARRDC2,MPV17L2,GADD45B,ZNF554,KCNN4,HORMAD1,EFNA1,ID3,NLRP3,CDCA8,PIK3R3,SRC,SLC17A9,SUSD2,PICK1,DNAL4,PTPRN,GPR35,ABHD1,EHD3,CAMK1,TXNRD3,XCR1,MST1R,P4HTM,FGF2,SLC45A2,ZNF165,ZNHIT1,METTL2B,CHST12,DUSP4,ORM1,TRAF1,KYAT1,VAV2,NALT1,AOPEP,BANK1,ATG7,EREG,RIN2,MSC-AS1,SDR42E1,SERPINE2,LINC01305,GYPC,FOXP4,IL6-AS1,ELOA-AS1,CFLAR-AS1,USP30-AS1,TCL1A,VSIR,LINC00963,CDHR3,GSTA4,SLC8A1,TMEM171,DYNLL2,RAB15,ADGRE3,GADD45G,PDGFA,ROR2,PHGDH,ITPRIP,PMEPA1,KIAA1958,KIR2DL1,TRIM31
GSE17974_IL4_AND_ANTI_IL12_VS_UNTREATED_1H_ACT_CD4_TCELL_UP	BIP	-2.95E-05	0.000249462	0.905988	590		blood	TWAS	c7	0.905988	1	SCART1,GATA3,FAM118B,ADAMTS8,ATG16L2,APPL2,AMIGO2,PCED1B,SLC11A2,CD163,FARP1,GPR18,GPR183,BRF1,HEATR4,ADCK1,HDDC3,MSLN,MAPK8IP3,NKD1,ARL2BP,CES4A,PLXDC1,GOSR2,TAC4,ALOX12,APC2,MOB3A,ZNF563,ZNF443,SYCE2,CEP89,PPP1R14A,PTGIR,C5AR2,LINC01869,A1BG-AS1,H2BC21,SV2A,PCP4L1,LIN9,FAM167B,TMEM53,TAL1,CC2D1B,NPHP4,PDE4B,GGT7,CTSA,YPEL1,MAP4K3-DT,MRPL35,NFKBIZ,LINC00852,ALCAM,GCSAM,CD200R1,GRAMD1C,CLCN2,GORASP1,TLR1,SORCS2,IRGM,TAGAP,TRIM38,KLC4,TSC22D4,LRRN3,TMEM168,TTYH3,TPST1,SGCE,SYBU,PIWIL2,ADHFE1,MAMDC4,CD274,CASP3,TMPRSS11E,TRIB2,ID2,NFIL3,RTP4,COBL,TARBP1,DCAF10,RELCH,IL2RA,AXIN2,SOCS1,GREM2,IRAK4,LINC01550,PGAP1,SLC6A20,BHLHE40,EPM2AIP1,RGS16,NUTM2B,OXER1,ZNRD2-DT,S1PR1,EVI2B,TTC9C,MKRN3,PAX5,PIPOX,LINC00115
GSE17974_IL4_AND_ANTI_IL12_VS_UNTREATED_24H_ACT_CD4_TCELL_UP	BIP	-3.64E-05	0.000176459	0.836513	893		blood	TWAS	c7	0.836513	1	CFAP46,PRKCQ-AS1,GATA3,TMEM254,CDHR5,NR1H3,RAPSN,FKBP2,DCHS1,CPT1A,PGAM5,KRT1,TESPA1,ZNF839,RTN1,NIPA1,HOMER2,TNFRSF17,APOBR,ATPAF2,SLC47A1,CTNS,ALOX15,CA4,SLC26A11,PDE4A,ZNF443,HCST,PPP1R14A,SPINT2,IFNL1,CLEC11A,LINC01869,CACNG8,MBOAT7,LAIR1,KIR2DL3,CSF1,C1orf162,CLCN6,DHRS3,BGLAP,NTRK1,CD244,PLA2G4A,ADORA1,CD55,CCDC17,GGT7,FNDC11,PDE9A,GRAP2,BCL2L11,EPB41L5,SLC40A1,RHOB,SPATA3-AS1,RAMP1,REEP1,CD8A,IGSF11,ETV5,IL17RB,ABHD6,TMEM129,ZFYVE28,SORBS2,COL10A1,SGK1,SYTL3,TRIM10,FOXQ1,ASIC3,CHPF2,WDR86-AS1,DNAH11,KCTD7,COX19,GPR20,JRK,ANK1,RRS1,ADHFE1,VXN,SARDH,STPG3,PPARG,GPR183,ABCD3,ZFYVE27,PVALB,DUSP6,MEST,STRADB,PKIA,TRGV5,SLC9A9,NEK6,ELAPOR2,GSTA4,CCDC122,VIPR1,EFNA5,FNDC8,USP35,GAB2,CEP57L1,PINX1,CSMD1,ZNF704,ZNF365,TNFSF11,RAB27B,NRP2,GNAI1,MPZL3,XPO4,THNSL2,LRRC32,STAT4,NFASC
GSE17974_IL4_AND_ANTI_IL12_VS_UNTREATED_2H_ACT_CD4_TCELL_DN	BIP	-8.13E-06	0.000195728	0.966876	870		blood	TWAS	c7	0.966876	1	DUSP5,ADRA2A,TYSND1,DDIT4,SIPA1,AP5B1,FOSL1,CPT1A,RHEBL1,NCKAP5L,GNB3,PLEK2,ENTPD5,RBPMS2,FBXO31,LRRC75A,DNAH2,NPTX1,COLEC12,CFD,PHLDB3,PLAUR,KCNN4,RFX2,TNFRSF4,AQP10,IL6R,EFNA1,NTRK1,RHOU,ID3,NLRP3,WDTC1,HIVEP3,IL23R,GADD45A,TMEM74B,SIRPG,ICOSLG,TMEM121B,BCR,MAFF,KLF11,SH3RF3,TTL,RHOB,HS1BP3,COL6A3,PDCD1,RBKS,B3GNT2,PPM1L,SORBS2,AGPAT4,GABBR1,HCG18,DDAH2,GAL3ST4,GIMAP8,LINC00174,VPS37A,DUSP4,BSPRY,RGS3,SH2D3C,ODF2,NINJ1,IFNAR2,MRPL1,DCUN1D4,UGT8,TRAM2,MN1,GPR157,GEM,CFAP418,CXXC5,FAM89A,SERPINE2,HTR3B,PPP1R17,PJA2,OSBPL3,IL6,ENC1,HPD,SPAG9,GFOD1,DNAI7,EIF5A2,TLE3,LHFPL6,DUSP1,YIPF5,IL15RA,ARRDC3,FABP5,S1PR3,EMP1,ISM1,FSTL1,ITPRIP,SLC22A18AS,GTF3C2-AS1,NEDD9,TMEM170B,DRAM1,LINC02520,INSIG1,DNMBP,PLPP3,ALKAL2
GSE17974_IL4_AND_ANTI_IL12_VS_UNTREATED_2H_ACT_CD4_TCELL_UP	BIP	-1.21E-05	0.000144126	0.933107	1239		blood	TWAS	c7	0.933107	1	DENND10,PTPRE,TMEM273,MRPS16,GATA3,STAMBPL1,HELLS,TMEM80,MRPL23,DDB2,PITPNM1,MTERF2,AMIGO2,PCED1B,SLC11A2,KRT72,TESPA1,CLEC4A,KLRG1,FARP1,GPR183,CCNB1IP1,PTGER2,FMN1,RAB11A,HEXA,CLUHP3,SPIRE2,TAF5LP1,PLEKHH3,MAP3K14,WNT3,VMP1,MRPL38,HSBP1L1,ZNF443,SPINT2,FAM98C,PAFAH1B3,PTGIR,SAE1,ATF5,ZNF784,BCL9,S100A11,PMF1,CPLANE2,DYNLRB1,DDT,CENPM,BCL2L11,RALB,SLC40A1,CFLAR,CARF,EIF2AK2,SOS1,TRABD2A,ST3GAL5,MRPL35,CD8B,MAL,TADA3,ZBED2,CD200R1,TCTA,CISH,MAPKAPK3,CTBP1-DT,PLPP1,MAP3K1,TMEM200A,SYNE1,MBLAC1,LRRN3,SLC37A3,SNX10,ANKIB1,WDR97,MTUS1,TNFRSF10D,RIPK2,EXD3,CD274,HABP4,CAMK2D,C4orf19,SLC7A11,SLC39A8,FAM13A,GPRIN3,FAM241A,CASP3,CTSC,RWDD3,XBP1,PHF20L1,LINS1,EOMES,CHD7,RNF125,RASGRP3,TREML2,SAYSD1,ME2,APOL6,RASGRP1,FRMD4B,NCOA3,TEX30,NSMCE1,IL4R,DHRS9,KCTD12,RDH5,MFSD9,AXIN2,SOCS1,OSGIN2,SATB1,ARHGAP25,RAB30,UBL3,SLC3A1,CHST10,CD47,IFT57,DZIP3,GNAI1,GTF2F2,TRAFD1,IL10RA,JAML,GPCPD1,STK17B,HECW2,SGSH,DPH5,S1PR1,TTC9C,ARHGAP32,H2BC21,IFT81
GSE17974_IL4_AND_ANTI_IL12_VS_UNTREATED_48H_ACT_CD4_TCELL_DN	BIP	-4.28E-05	0.000152194	0.778701	1213		blood	TWAS	c7	0.778701	1	GRK5,CHST15,MASTL,MAP3K8,FAS,IRF7,SLC39A13,PLAAT4,PRSS23,TUB,SLC41A2,OAS1,SPSB2,LPAR6,PHF11,TRAF3,CAPN3,SLC27A2,MAPK3,PIGQ,RIPOR1,TXNL4B,ITGB3,PIK3R5,CNN1,KLF1,BST2,ZBTB32,SAMD4B,APH1A,MUC1,SMG5,PYHIN1,IFI16,SNHG28,ODR4,G0S2,PDE4B,IL12RB2,IFI44L,IFI44,MCOLN2,GBP1,MAP1LC3A,NEURL2,ZNF831,MX1,LRRC3,RNF215,ICOS,AGFG1,SP140,ALCAM,GCSAM,ZDHHC23,CCDC191,PARP14,CHST2,PCYT1A,DOCK3,IRF1-AS1,TCF7,ADAMTS6,TAB2,SOD2,MICA,LTA,LTB,KIAA1586,TMEM140,GIMAP7,GIMAP4,GIMAP5,SNHG15,SLC44A1,ORM1,GPR107,RAPGEF2,LAP3,PF4,ALPK1,TXK,GUCY1B1,P2RY14,MED12L,ANXA2,IFI30,SLA,ISG20,PARP9,F2RL1,POLR2M,SLAMF1,VPS50,SIRT1,DNAJC13,ULBP2,ATF3,ANK3,PASK,CLASRP,GBP5,IQGAP2,SOCS2,LMO4,TSC22D1,DHRS9,LAMP3,ENPP2,IL2RA,CDKN1A,MAP4K4,IL18RAP,LY96,IFNG,OSER1-DT,ZFYVE26,TNFSF13B,WARS1,CD2,TRIM22,BCL2L14,DUSP16,EMP1,KIFAP3,EPSTI1,PGAP1,TRAT1,KAT2B,KCNMB3,NFE2L3,KSR1,IDO1,SLC25A28,DHTKD1,RDX,HELB,STAT1,PLAT,GRK3,ZBTB3,ITGA10,CAMSAP2
GSE17974_IL4_AND_ANTI_IL12_VS_UNTREATED_48H_ACT_CD4_TCELL_UP	BIP	-2.70E-06	0.000132242	0.983721	1318		blood	TWAS	c7	0.983721	1	TMEM273,MACROH2A2,VCL,GATA3,MMP1,SPINDOC,C12orf75,GLTP,ATP6V0A2,LIMA1,KRT1,BIN2,TESPA1,FBXO33,PTGER2,NIPA1,OTUD7A,C15orf62,HACD3,RCN2,BCL2A1,NMB,CES4A,NXN,PRPSAP2,RAP1GAP2,TAOK1,PLXDC1,NT5C3B,FDXR,ABHD8,RHPN2,PPP1R14A,SPINT2,VSIG10L,SLC25A23,CAMSAP3,CLCC1,C1orf162,PLA2G4A,CD93,MRPS26,RUNX1,UBASH3A,PDE9A,CLDN5,SLC2A11,GSTT1,TTC38,BCL2L11,CCNT2-AS1,SLC40A1,PLCL1,HS1BP3,ITM2C,POLE4,MAL,CD96,IGSF11,ABHD6,ADAM29,LINC02481,S100P,EXOC3,PLPP1,DCBLD1,SAMD3,PDE7B,ACTR3C,PTPRN2,GPR146,ALAD,SLC39A8,IL10RB,HRH1,PPARG,LINC00265,GPR18,GPR183,DANCR,CTSC,PHF10,TMEM71,ST3GAL1,ST8SIA4,DIPK1A,TMED5,NFIL3,PDCD4-AS1,DLG5,RNF125,DUSP6,AUTS2,GPATCH2,PRPF18,FAM171A1,RPN2,DENND4C,SLC9A9,NNT,ADIPOR2,FRY-AS1,OSTF1,IFFO2,TP53BP2,NVL,MGST3,ELAPOR2,ACBD5,IL4R,IKZF2,DYNC2LI1,RASSF2,GPCPD1,OXCT1,GDE1,CREG1,FN1,GAB2,NARS2,ARHGAP25,CCDC162P,ABAT,CTSL,RXRA,PTEN,RAB30,CDH1,RAB27B,LONRF2,ALMS1P1,LIMS2,HSD17B7P2,COG3,SMYD2,BBS5,ADAP1,CYTOR,IL10RA,HECW2,NSUN3,RGS2,RNF213-AS1,LRRC32,GAD1,AOAH,EVI2B,SLC25A15
GSE17974_IL4_AND_ANTI_IL12_VS_UNTREATED_4H_ACT_CD4_TCELL_DN	BIP	-4.76E-05	0.000249573	0.848714	482		blood	TWAS	c7	0.848714	1	RASSF4,DDIT4,PRXL2A,CD82,MTRFR,RND1,SCN8A,CD27,C14orf93,GPR68,JMJD8,ARHGAP44,FAM171A2,GFAP,DCAKD,SNHG16,NPTX1,REEP6,PROSER3,APLP1,LGALS4,LYPD3,ZNF816,ZNF331,LILRA2,TNFRSF8,RORC,S100A13,PYHIN1,SERPINC1,ID3,BTBD19,PDZK1IP1,SYDE2,PIGU,PKIG,DUSP18,ZRANB3,EFHD1,MAP4K3-DT,SLC4A5,C3orf52,BTLA,DOCK3,RHOH,ADAM19,HMGB3P22,BTN1A1,IRF4,MBLAC1,GAL3ST4,STAG3,UBE2D4,DUSP4,SNAPC4,WNT7A,GEM,KCNJ15,ALG10B,CPNE8,TDRD3,PPP1R17,N6AMT1,MAP3K7CL,UBASH3B,CRTAM,SLAMF7,FAM153B,AP1S3,GBP5,TRAPPC3,LRRC69,RNF212B,ABLIM3,POLR3G,TRPS1,C18orf21,ZSCAN12P1,PDGFA,RGS5,TNFSF4,PTPRB,LNP1,ACKR2,ITPRIP,HCN2,NPL,NR6A1,SH2D4B,RBM12B,GADD45A,DEPDC1,WASF3,PHF7
GSE17974_IL4_AND_ANTI_IL12_VS_UNTREATED_4H_ACT_CD4_TCELL_UP	BIP	-1.28E-05	0.000147214	0.930959	1225		blood	TWAS	c7	0.930959	1	POLL,DENND10,ADAM8,PAOX,MACROH2A2,VCL,GATA3,SWAP70,DDB2,RPS6KB2,C12orf76,ULK1,TESPA1,CDK2,PAN2,A2M-AS1,FARP1,HAUS4,PTGER2,KIAA0586,ABCD4,NIPA1,ZFYVE19,IDH2,PRSS22,PLLP,ACD,COG4,SPIRE2,PLXDC1,DHX58,MAP3K14,SLC25A11,SLC26A11,PYCR1,EMILIN2,ZNF443,MAST3,RHPN2,SPINT2,YIF1B,KCNK6,MAP4K1,CCDC97,PINLYP,SMG9,TBC1D17,ALDH16A1,VSIG10L,ETFB,MZF1,SLC35E2A,H2BC21,PLEKHO1,CTSK,NECAP2,TNFRSF14,GPATCH3,TMEM39B,MOB3C,DOCK7,MAVS,RNF24,SYS1,STX16,PDE9A,PRMT2,AP1B1,PTPN4,RALB,KHK,EPAS1,TRABD2A,VAMP5,IMMT,REEP1,CD8A,CD8B,TADA3,IGSF11,CCRL2,NBEAL2,ZNF589,APEH,HPGD,LRP2BP,HTT,RFC1,TBC1D14,MGAT1,PLPP1,SYNE1,SYTL3,BTN3A3,BTN2A1,WRNIP1,STK19,PLOD3,KDM7A,SLC37A3,SNX8,GPAA1,RIPK2,MIR600HG,LRSAM1,CIZ1,JAK2,CAMK2D,SLC39A8,PPARG,R3HCC1L,SLCO3A1,PITRM1,BSCL2,TTC9C,DUSP6,SSBP2,IRS2,TREML2,MED20,GBA2,MCM5,APOL6,CCDC9B,ELAPOR2,TEX30,IL4R,MTFR1L,C6orf89,TMEM9,RNPEP,SOCS1,UBAC1,GAB2,SMPDL3A,RAB30,IRAK4,LINC01619,MGME1,LINC01550,OSBPL1A,RAB27B,DZIP3,STN1,GPR83,IL10RA,SGSH,B3GALT2,POMT1,MYO7A,MOB2,ANKRD36BP2,MTOR,DOLPP1,TGFBR3,RBM4B
GSE17974_IL4_AND_ANTI_IL12_VS_UNTREATED_6H_ACT_CD4_TCELL_DN	BIP	-1.83E-05	0.000139799	0.895889	1350		blood	TWAS	c7	0.895889	1	MXI1,SGMS1,DDIT4,FAS,IFIT2,IFIT3,IFIT5,KCNK7,AP5B1,PGM2L1,ARRB1,SYTL2,GPN3,PFKM,RXYLT1,LAG3,GGACT,RB1,GZMB,CCDC32,SLC27A2,EXOSC6,HS3ST3B1,HAP1,SMCHD1,TGIF1,MALT1,MBP,CTDP1,POLR1G,ADGRE1,CIART,TDRKH,IL6R,HDGF,TMEM51,PYHIN1,PEA15,PTGS2,C4BPA,EIF4G3,LUZP1,ID3,CCDC24,GBP1,GBP4,SIRPG,SAMHD1,TOX2,ZBTB21,IL1B,R3HDM1,GCA,IRS1,COL6A3,MTERF4,HNRNPLL,TTC7A,USF3,ARHGAP31,PLS1,ECE2,MAP3K13,WDR48,ABHD6,MAP9,AASDH,CTNNA1,SGK1,AHI1,STX11,GIMAP8,GIMAP6,CARD11,CYTH3,CLIP2,ERI1,RELL1,IFNAR2,SEPTIN11,CNOT6L,GPRIN3,BMP2K,CXCL1,SCFD2,ATP10A,TIFA,ALG14,TSC22D2,P2RY14,PLSCR1,TP53INP1,TPM4,LACTB2,TSGA10,KCNJ2,CRCP,JUN,F2RL1,CCDC18,TFPI,BBIP1,C2CD3,FAM107B,LRRC34,LXN,OTUD1,TTC33,IPCEF1,PASK,NOG,TNFSF10,BAZ2B,GBP5,ATP2C1,CEMIP2,SOCS2,TLE3,LACC1,MED21,ZFP36L2,PFKFB3,TLR5,PDE4D,NINJ2,PAM,POLR3G,CCL2,IL12A,TNFSF13B,GALNT1,PDGFA,FABP5,TMEM38B,TNFSF4,TMEM117,DUSP16,EMP1,MAP4K5,GPD2,RIN3,NEDD4,CEMIP,SYNM,SH3GL1P1,GNAL,ITPR1,MDFIC,NPL,PHOSPHO2,CREB1,CCDC82,RUBCNL,LRCH1,MTFR1,ZNRF3,ABCC4,CAMSAP2,TRMT61B,SLC35F2,PPP1R2,GPBP1L1
GSE17974_IL4_AND_ANTI_IL12_VS_UNTREATED_6H_ACT_CD4_TCELL_UP	BIP	-2.07E-05	0.000223036	0.926185	823		blood	TWAS	c7	0.926185	1	ENKUR,ALOX5,PALD1,GATA3,DDB2,CLEC12A,PCED1B,PCED1B-AS1,ENDOU,CDK2,RBMS2,CKB,RAD51B,PATL2,CCDC102A,PLXDC1,CASKIN2,ST6GALNAC1,HSBP1L1,ODAD3,ZNF443,ABHD8,PGPEP1,SLC25A42,SPINT2,IFNL1,ZNF155,RTN2,SLC6A16,VSIG10L,ZNF471,FCER2,FAM102B,S100A11,PTPN7,KPNA6,TTC22,PDE9A,CDC45,CLDN5,HPCAL1,SEPTIN10,IL1RN,PJVK,KIF3C,EPAS1,RHOQ,TRABD2A,CD8A,CD8B,IGSF11,CFAP92,TMEM158,C3orf18,PDGFC,PLPP1,SYNE1,ZBTB22,RRAGD,FBXL18,JRK,SHOC1,CAMK2D,UGT2B17,PPARG,GPR183,TLR3,EREG,TTC28-AS1,ABCA6,PPP1R17,DIPK1A,SLCO3A1,RNF125,DUSP6,CASQ1,LTBP1,RASGRP3,CHN2,CCDC9B,TM4SF1,FBXL17,WNT5B,ZBTB14,RBPMS,PSMG3-AS1,KLHL29,ELAPOR2,DNAH8,VLDLR,SNTB1,TSHZ1,SCIN,MSI2,SOCS1,IGFBP2,GAB2,MSR1,PATJ,RAB30,UBL3,LINC01550,DSEL,RAB27B,PARP3,NRP2,GNAI1,IL10RA,CYSRT1,SHLD1,TEX9,ARHGAP18,ASTN2,MFSD6,STAT4,ANKRD36BP2,HNRNPUL2,TTC9C
GSE18148_CBFB_KO_VS_WT_TREG_DN	BIP	-3.40E-05	0.000164124	0.8357	1011		blood	TWAS	c7	0.8357	1	ADRA2A,SEC23IP,GRIK4,B3GAT1,STARD10,EIF3F,GABARAPL1,ATF1,PRR13,GPR162,NAP1L1,FBLN5,FBN1,EFL1,MFGE8,IGFALS,SLC9A3R2,RAB26,CFAP119,HBZ,THAP11,NCOR1,DPH1,COPZ2,SMARCD2,ACOX1,DCXR,DYM,PDE4A,GPI,MADCAM1,ZNF428,TRPM4,SSC5D,NLRP4,WNT2B,ST7L,AGTRAP,AKR7A2,SRRM1,BMP8B,RIMS3,GPX7,CHD5,BCL10,RBM39,COL6A2,SLC7A4,SH3RF3,STAM2,WNT6,DES,RTN4,ELMOD3,TMEM150A,CCDC191,RAB7A,DGKG,OXSR1,NICN1,GRM2,CDKL3,SDHA,KIF13A,DLK2,PIK3CG,HIBADH,NCALD,RIDA,RPL12,C9orf78,NINJ1,HSD17B3,UGT2B17,SH3RF1,MITF,KAZN,CCT7,TTC12,NUCB2,RPAP2,C7orf31,ZBTB1,LIN7A,VEPH1,EEF1B2,SLC25A51,LARGE1,MEX3C,VAMP4,MYO5C,AMPH,COL24A1,DPY19L1,TMPO,NAV3,DNAJB13,PPME1,FBH1,SUPT4H1,TEX14,MTMR12,MAP2K1,FBXO15,RPRD1A,MDGA1,EMC2,ZNF516,SLC5A3,KCTD15,BTBD3,EPM2AIP1,FNDC3B,ARHGEF3,SFR1,ZNF217,VAV3,EEF1AKMT1,XPO4,AAMDC,SQOR,TMEM218,SMPD3,FGF9,CD109
GSE18148_CBFB_KO_VS_WT_TREG_UP	BIP	-1.39E-05	0.000161979	0.931688	974		blood	TWAS	c7	0.931688	1	CTBP2,RUFY2,MACROH2A2,TSPAN4,MPPED2,PDHX,TRIM68,CCND1,KRT72,KRT2,KLC1,RPGRIP1,MIA2,TIMM9,ZFYVE1,ANGEL1,DPH6,RTF1,SHF,CILP,STOML1,SEMA7A,AEN,NDUFB10,KCTD13,TK2,PSMD7,MLKL,RCVRN,PMP22,DRC3,FZD2,DCAKD,ABI3,C17orf80,MYOM1,ZBTB7C,SLC66A2,KEAP1,YIPF2,RAD23A,CAPN12,MYDGF,IGSF23,RCN3,ZNF324B,HORMAD1,THEM5,SLC25A44,CRABP2,ZBTB40,C1QC,ZDHHC18,ACSS2,AAR2,GTSF1L,WFDC2,ELMO2,PTK6,EVA1C,FAM3B,CFAP410,SELENOO,ZC3H8,CCDC141,DUSP28,CD200,SH3BP5,CRYGS,BBS12,UVSSA,SLC22A4,GPX3,RHOBTB3,ATF6B,ILRUN,PRPH2,DUS4L,ASIC3,WDR86,YAE1,RBAK,GSDMD,BRF2,MFHAS1,INIP,AK8,METTL14,SLC25A32,BORCS8,MYO10,MRPL19,EXOC8,GSDME,CAPN13,TMEM25,CENATAC,MOCS3,RNASEL,FOXK2,PROK2,ARPP21,PWWP2A,GPR180,SELENON,SLC6A12,WRAP73,UBAC1,SATB1,TPD52L1,ZFAND3,PATJ,TSEN15,OR52N4,CMAS,MGAM,FXYD2,DOCK1,SH3D21,HACD1,DRAM1,CTH,GLIPR1L1
GSE18203_CTRL_VS_INTRATUMORAL_CPG_INJ_MC38_TUMOR_DN	BIP	-4.64E-06	0.000142634	0.974028	1191		blood	TWAS	c7	0.974028	1	DNAJC1,NRP1,ASCL2,CD44,RRM1,SELENOH,LPXN,ZFP91,GABARAPL1,VPS29,PRR13,PRIM1,CCT2,RB1,ABHD4,NFATC4,PTGER2,CNIH1,LGALS3,RAD51,NUSAP1,PCLAF,TIPIN,BCL2A1,PRC1,PDPK1,PAQR4,DCTPP1,CENPV,RPA1,MAP2K3,KPNA2,TRAPPC1,NFATC1,GADD45B,TBCB,LIG1,NKG7,MFSD14A,SASS6,LAMTOR5,S100A10,S100A11,S100A6,S100A4,S100A1,SYT11,PEAR1,LPGAT1,PTP4A2,MARCKSL1,ZNF362,PRDX1,ACOT7,EIF2S2,C20orf27,CDC25B,PRNP,UBE2C,TIAM1,UBE2L3,DDT,LGALS1,RRM2,ODC1,DBI,CTLA4,ICOS,TMBIM1,COMMD1,RPN1,PDCD6IP,CCNA2,CASP3,SLC25A4,LYAR,HOPX,IL4,UQCRQ,ADAM19,PLAGL1,RSPH3,MRPL18,NQO2,GIMAP1,LANCL2,PPP3CC,TNFSF8,RBM18,TTC39B,NUDT2,ERMP1,PLAC8,CLDND1,IFNAR2,TSPAN5,MCUB,MRPL1,RWDD4,HMGB2,SPRY1,TJP2,ANXA2,RORA,PGAM1,ID2,GALNT2,GPR155,CORO2B,CD84,VPS36,LCLAT1,DPY30,SOD1,POU2AF1,BCL6,LXN,SYNGR2,MCM5,MOAP1,PFN2,CD83,MMD,REEP5,GLRX3,HIF1A,COA6,CKS1B,SYPL1,MICOS10,GNG2,TPX2,CCNB2,CASP4,CASP1,STMN1,AURKA,DECR1,ANAPC13,PCNA,TMEM106B,ALDH7A1,CETN3,LITAF,ACOT4,TMA7,NDUFC2,CKS2,CALHM2,ADAT2,MMS22L,CD160,EGLN3,BHLHE40,MDFIC,C3orf14,EEF1AKMT1,IDE,BCL2L14,PLXNC1,GLOD4,ASF1B,NDUFB7
GSE18203_CTRL_VS_INTRATUMORAL_CPG_INJ_MC38_TUMOR_UP	BIP	-2.45E-05	0.000138461	0.85938	1338		blood	TWAS	c7	0.85938	1	GRK5,PBLD,SAR1A,CAMK2G,DEAF1,MUC5B,SIDT2,ARHGAP1,MADD,MARK2,RASGRP2,SMPD1,C11orf68,CARNS1,ZNF605,PKP2,ADCY6,ESYT1,RXYLT1,RCBTB2,METTL17,CTSG,TMEM229B,VPS39,POLR3E,ITGAX,CAPN15,RHBDL1,ADGRG3,ZNF23,TOP3A,GIT1,SLFN13,IGFBP4,HSD17B1,MLX,ENO3,VAMP2,GAA,MCRIP1,DNM2,ARHGAP45,ACP5,S1PR4,PIP5K1C,SYNE4,ZFP14,CYP2S1,ZNF526,LONP1,EMP3,PTOV1,TFPT,SLC27A5,ARHGEF18,XAB2,C1orf159,DCLRE1B,RPRD2,BNIPL,SMG5,FCGR2A,RCSD1,UBR4,AKR7A2,PPFIA4,G0S2,UTP25,LYPLA2,CNR2,SLC9A1,MMACHC,NOP56,TRIB3,TBC1D20,ENTPD6,ACSS2,TGIF2,SLC17A9,STMN3,TTC3,GGT5,GUCD1,MFNG,CBY1,GRAP2,TRABD,GLB1L,ARL4C,ADI1,TXNRD3,B3GALNT1,RNF123,NUDT6,ADD1,SORCS2,SNCA,SLC12A7,SLC35A4,APBB3,TRIM10,MSH5,C2,RXRB,DAXX,PHF1,ILRUN,ENPP4,TRIP6,MTSS1,PLEC,PIWIL2,ADAM28,CA2,NACC2,SEC16A,NELFB,ARRDC1,CORO2A,STK32B,TEC,STK10,COL9A3,ESR2,KAZN,MYH9,PCNX1,MACROD1,GNPAT,GALNT10,CCND3,TNRC6C,PGS1,TOM1,SELPLG,C19orf12,ALDH2,DENND1A,TMEM184A,SELL,DEPTOR,PARP8,VCAN,SRPK1,FAM174B,CYP17A1,KCNMA1,CRYBG1,SESN1,WLS,EIF4B,LDHB,MIB1,RASA3,TDRP,TUT1,FASN,NOC2L,FBXW4,DDA1
GSE18281_CORTEX_VS_MEDULLA_THYMUS_DN	BIP	-1.67E-05	0.000144071	0.90791	1311		blood	TWAS	c7	0.90791	1	INPP5A,UTF1,LRRC20,NUDT13,PLAU,LRRC56,EPS8L2,CTSD,FEZ1,DDB2,MS4A14,MEN1,BCL7A,ARL6IP4,ZCRB1,SMUG1,ARHGAP9,NCAPD2,ABHD4,NYNRIN,SLC39A9,STARD9,FBN1,FES,SNX29,HAGH,BCKDK,PYCARD,GINS3,CHTF8,ZNF23,MBTPS1,ZSWIM7,SMYD4,BAIAP2-DT,CCDC42,KDSR,NFATC1,PDE4A,STK11,DHPS,MAST3,UBXN6,C19orf54,RAB4B,CEACAM21,SMG9,PVR,BCL3,RELB,TRAPPC6A,VASP,PIH1D1,KLK14,NDUFA11,SERPINC1,XPR1,TRAF3IP3,THEMIS2,RIMS3,GPX7,MROH7,CST7,ZBTB46,RAC2,PLXNB2,CYP27A1,ARL4C,TRAPPC12,MYLK,APRG1,ARIH2,DALRD3,EPRS1,BAP1,NISCH,LINC02363,LIAS,EXOC3,ZDHHC11,CDO1,CENPK,AKAP7,STX7,TRIM39,DHX16,TNF,LTB,DUSP22,LY86,LRWD1,FMC1,CHPF2,DNAJB6,FKBP9,REEP4,TNFRSF10A-DT,C5,SLC25A25-AS1,IFNAR2,SURF1,FHIP1A,PPP3CA,ERMARD,INTS8,SYTL1,SIPA1L1,ASL,SLCO3A1,LMO2,LINC00926,GANAB,EHBP1,CAV2,SAP30L-AS1,IRS2,BCL6,ENC1,HEXB,PRKAG2-AS1,C17orf99,YPEL5,SSH1,NAV2,MIPEP,ZBTB14,NEK11,SHB,CDK14,MICAL2,UTS2B,DHRS9,CCDC28A,CYP2R1,TSHZ1,MICAL3,ARHGAP26,ANKH,TIFAB,MAPK14,MRPS6,ACKR2,ZBED2,CAMKK1,IL10RA,JAML,ASAP2,RAP2A,ZNF264,HLX,CAPS2,DISP1
GSE18281_CORTEX_VS_MEDULLA_THYMUS_UP	BIP	-4.98E-05	0.000188592	0.791849	950		blood	TWAS	c7	0.791849	1	DIP2C,LARP4B,P4HA1,CDHR5,IGSF22,EID3,KLRD1,CRY1,GIT2,FAM216A,PPP1CC,DTX1,FBRSL1,AEBP2,IPO8,PPHLN1,PCED1B,KLRG1,COL4A2,MICU2,RBM26,CINP,CNIH1,PSMA3-AS1,ZSCAN29,TP53BP1,RAB40C,EEF2KMT,SLC38A7,COX10,TRAF4,TEFM,SP2-AS1,XYLT2,RPS6KB1,ALOX12P2,KRBA2,HGS,PRKCSH,GCDH,PLEKHJ1,BABAM1,B3GNT3,ANKRD27,BCAM,MYBPC2,ZNF615,CTSK,EDEM3,PTGS2,KLHDC8A,LBR,ARF1,LYST,RCAN3,SRSF4,TUT4,SCP2,ZZZ3,MAP1LC3A,HSPA12B,UCKL1,PCMTD2,TIAM1,PRDM15,SIK1,DDX17,R3HDM1,ARL5A,LINC01119,MBD4,KLHL6,TRA2B,TFRC,PSMD6,BRD9,CLPTM1L,SLC22A4,ZNF879,SRD5A1,HLA-G,HLA-C,SLC12A9,CUL1,DNAJB6,DNAAF5,COMMD5,ENTR1,ZMYND19,ZBTB49,KLHL2,SH3RF1,PRIMPOL,UHMK1,IL15,EFHC1,SLC15A4,CACNB2,ZHX3,PTPN1,PPP2R1B,ZFAND5,MAGI2,DCAF8,DEDD,IL6,TBC1D4,RABGGTB,EXOSC3,C19orf12,AMPH,ERP29,YTHDC2,RARB,ANXA2R,MED21,NEK7,EML4,IL15RA,PPP1R21,MAP2K1,PLCB1,TPRG1L,EXOSC7,UBL3,MIB1,IWS1,STAG1,MSH6,PTDSS1,USPL1,ASF1B,SDCBP2-AS1,WASF3,SUCNR1
GSE18281_CORTICAL_THYMOCYTE_VS_WHOLE_CORTEX_THYMUS_DN	BIP	-1.82E-05	0.000133441	0.891244	1277		blood	TWAS	c7	0.891244	1	LARP4B,SAR1A,KAT6B,STAMBPL1,RRP8,ACTR6,WASHC4,RASAL1,ZNF84,ZNF268,H2AJ,DENND5B,RACGAP1,PTGES3,CD163,NAXD,CUL4A,RCBTB2,MARK3,GMPR2,SRP54,PPP2R3C,MIA2,DICER1,AQR,RTF1,ATP8B4,DMXL2,SEPHS2,ZNF500,MEAK7,ULK2,NBR1,RPS6KB1,CIRBP,ZNF529,ZNF226,TMEM160,C5AR1,ZNF83,U2AF2,LRIG2,PHTF1,FCGR1A,MRPL9,DAP3,PMF1,FCGR3B,FCGR2B,FCGR2C,NME7,EDEM3,PRG4,GPR137B,FUCA1,AHCTF1,ZNF362,MKNK1,YIPF1,DSTN,SNX5,PHF20,TPD52L2,CRYZL1,CBR3,POFUT2,SNU13,TTC38,GTF3C3,IRS1,ACYP2,DYSF,MOB1A,USP39,NECTIN3,CNBP,P2RY1,KLHL24,PARL,ABCC5,OXSR1,LZTFL1,FYCO1,NISCH,STAB1,INTS12,LRP2BP,TXNDC15,FAM13B,CD14,PCDH1,SLC36A1,FAF2,GOLPH3,STX7,CCDC170,SYNE1,CRISP2,RARS2,BIN3,BAG4,ARFGEF1,ECPAS,PRUNE2,ADH5,LAMTOR3,HRH1,USO1,RPS12,DCUN1D4,HMGB2,UFSP2,P2RY14,P2RY13,AZIN1,TACC1,NCF4,TRIM14,AGGF1,TSNAX,CEP290,SSBP2,OLFM4,SOD1,PPFIA1,PIBF1,MSRB2,SPART,CMKLR1,PRKAA1,C1orf216,IRAG2,SELENOP,WNT5B,PIGN,SELP,RAD51AP1,STX2,C1orf50,CITED2,MAP3K7,ANKRA2,AGTPBP1,RASA1,MARCHF6,VPS35L,VTI1B,GAB2,ARL3,ABAT,MARCHF5,HOOK1,GALC,MAP4K5,SPTSSA,ACTR10,DTWD1,SSBP1,ASF1A,TBC1D15,KLHL23,SRPK2,PPM1A,ARMC1,IFT74,PLXNC1,COX7A2L,RFX7,TRMT61B,FLI1
GSE18281_CORTICAL_THYMOCYTE_VS_WHOLE_CORTEX_THYMUS_UP	BIP	-1.49E-05	0.000235247	0.949535	552		blood	TWAS	c7	0.949535	1	ADRA2A,VSTM4,FEZ1,LDHC,TCP11L1,FLRT1,RPS6KA4,CLEC1B,KRT5,ABCC6,LUC7L,NUP93,ZNF287,SARM1,ERBB2,KRT23,MPP2,HIGD1B,KCNAB3,AATK,ACTG1,IL12RB1,TLE2,QPCTL,BBC3,TNFRSF4,RHD,RAD54L,TGM3,RASL10A,WNT6,OBSL1,SLC4A3,IL17RC,PCBP4,ITIH4,PDE12,SLC49A3,TRIM2,SORBS2,CAMK4,GDF9,PPP2R2B,HAVCR1,UBE2D4,RAMP3,SYBU,ARHGEF10,ASH2L,FANCC,TAPT1,F2RL1,DNAAF1,COBL,ERICH1,LIM2,NEK11,ANGPT1,ARPP21,ZDHHC14,SLC6A13,MYO6,COL5A1,BICC1,SLC6A20,CLEC5A,THRB,SORCS3,LRRC32,KIF21B,ASF1B
GSE18281_CORTICAL_VS_MEDULLARY_THYMOCYTE_DN	BIP	-2.31E-05	0.000171245	0.892639	876		blood	TWAS	c7	0.892639	1	CUZD1,ADAM12,ENTPD1,PTPRJ,FOLR3,PRB3,HRK,MMP17,ATF1,SLC11A2,BIN2,TAC3,MED4,CHMP4A,MIA2,ZNF770,DNAJA4,ARNT2,CRYM,DPEP3,ZNF287,NOS2,PYY2,CCR7,SLC4A1,ERN1,TNFSF12,PIK3R5,IER3IP1,ZBTB32,SEMA6B,RAB4B,QPCTL,EML2,KIR3DX1,VN1R1,GSTM5,ASH1L,SH2D2A,ACKR1,IL10,SERINC2,ZC3H12A,BMP8A,BMP8B,AK5,CTBS,MYH7B,PHF20,NTSR1,PCBP3,MMP11,DDT,UQCR10,SYN3,CSF2RB,MAFF,NDUFA6,GCA,CASP10,CXCR1,MRPL33,SAR1B,ADAMTS6,ZFYVE16,ACAT2,PEX6,RARS2,AEBP1,RAMP3,GTPBP10,BLK,MRPL41,TMOD1,MTHFD2L,CHCHD3,RWDD3,TG,ISG20,MSC,ASL,GRIK1,WIPF1,NOMO3,CYCS,ACADM,ANKRD40,GJA4,SDCBP,DOCK2,CSF3R,SLC43A1,HAL,SLC66A1,POLR1F,EPHB1,CETN3,PIGH,NDUFAF4,IMPA1,GPA33,CMAS,SPTSSA,IGLV4-60,TRAT1,SERPINI1,FNDC3B,TNFAIP6,PNMT,ATP5PB
GSE18281_CORTICAL_VS_MEDULLARY_THYMOCYTE_UP	BIP	-2.11E-05	0.00015223	0.889671	1138		blood	TWAS	c7	0.889671	1	PPA1,IFITM3,IRF7,TRIM21,RPS6KA4,SAC3D1,CDK2AP2,IL18BP,DDIT3,C1R,TNFAIP2,PSME1,IRF9,GCH1,NPC2,FOS,PDIA3,B2M,GDPD3,MT2A,PSMB10,LCAT,CYBA,RASD1,SLFN12,IFI35,ICAM1,FARSA,GADD45B,AXL,CEACAM21,PLAUR,BCL3,NECTIN2,PPP1R15A,IL4I1,GTF2F1,C3,CSF1,ISG15,PTPN22,TNFRSF1B,CTSS,S100A10,ADAR,F11R,PTGS2,CHI3L1,LAMB3,LIN9,ERO1B,CLIC4,MARCKSL1,RNF19B,GBP2,GBP4,TRIB3,EIF6,SAMHD1,TGM2,SLPI,ZNFX1,ADRM1,MX2,MX1,ATF4,RRP7A,CRELD2,IL1RN,EIF2AK2,DNAAF10,MAL,UMPS,PLXND1,DNAJB11,TNK2,MYD88,CCRL2,UBA7,PARM1,CXCL10,IRF1,EGR1,HBEGF,CD14,IRGM,SQSTM1,ARG1,VNN1,VNN2,HLA-G,HLA-E,HLA-C,HLA-B,TNF,SAPCD1,TAP2,PSMB8,TAP1,CYP3A7,IRF5,AQP1,FAM20C,ZFAND2A,BUD31,LY6E,RABEPK,JAK2,CXCL6,CXCL3,CXCL2,AREG,GLRX,CTSC,IFIT2,IFIT3,IFIT1B,CD74,LGALS3BP,ST3GAL1,HSP90B1,ISG20,RAB8A,SLFN12L,JUN,DNAJC3,KLF6,DUSP6,LARP1,UBA5,ATF3,CMPK2,RSAD2,TNFSF10,KRAS,USP18,HM13,CASP4,CCND2,ERP44,GNA13,PLK2,RASA4,GADD45G,LCN2,WARS1,PTGFRN,GPD2,NFKBIA,NOP58,IFIH1,CD47,MANF,FAM3D,ARHGEF3,NMI,TRAFD1,KLF7,CAPN5,PDIA6,STAT1,PLAT,EXT1,PELI1,MPEG1,POLR2G
GSE18281_MEDULLARY_THYMOCYTE_VS_WHOLE_MEDULLA_THYMUS_DN	BIP	-8.30E-06	0.000159844	0.95859	1048		blood	TWAS	c7	0.95859	1	C10orf95-AS1,ACTR1A,ZNF22,NET1,PPA1,PRF1,MYOF,IFITM2,SC5D,GPN3,SNRNP35,CSRNP2,SARNP,STAT2,DDIT3,IFNG,SLC35E3,CLEC2D,MRPS31,SUGT1P3,NGDN,CHMP4A,SNX6,PPP2R3C,GMFB,RBM25,LTBP2,EHD4,STOML1,VPS35L,CDR2,SPN,SF3B3,SMARCE1,DHX58,PTRH2,SMAD2,ZNF627,ZNF813,LILRB2,ZNF784,DENND2C,EXOSC10,FBXO6,NADK,ADAR,DAP3,GPATCH4,IFI16,PFDN2,CFAP126,LHX4,AHCTF1,PPP1R8,DNAI4,SIRPB2,NOP56,NRSN2,RBCK1,ZNFX1,ZFAS1,SYCP2,CHADL,SREBF2,IMP4,FMNL2,TANK,SLC40A1,FARSB,ADGRF3,CCT4,CMSS1,PARP14,CCR1,SRP72,SEC31A,RANBP17,BOD1,CNOT6,RAD1,DNAJC21,CAST,PTK7,POP7,CCDC71L,PIK3CG,CALU,SLC18A1,NKX6-3,CALB1,TOR1B,PTGDS,BAG1,UBAP2,CD274,FRMD3,HERC6,GRSF1,MOB1B,DDX60L,LGALS3BP,PRR5,PGAM1,CMC1,PSMD14,PPP2R2A,RTP4,CCNA1,ERLEC1,UBL7-DT,APC,COA6,METTL8,RUNX2,C20orf203,CARNMT1,STMN1,GRIN3A,PPIH,ARL4A,ELOVL7,NDUFA9,PRRC1,PTTG1,RARS1,MRPS30,ARSB,CNDP2,RNF139,AGPS,JMJD1C,ATAD1,BCL2L14,DDX47,LRRC28,ARIH1,NOP58,FHIT,NMI,ZNF618,CPED1,PSMA2,CD3E,OASL,SRGAP2,TSPAN13,NRBF2,UTP20,PLGLB2,TAF12
GSE18281_MEDULLARY_THYMOCYTE_VS_WHOLE_MEDULLA_THYMUS_UP	BIP	-1.11E-05	0.000139815	0.936531	1243		blood	TWAS	c7	0.936531	1	ENKUR,UBTD1,H2AX,VWA5A,FEZ1,DDB2,TRPT1,MEN1,RHOF,ZNF641,ARHGAP9,SPSB2,MRPL52,SDR39U1,SCAND2P,PRC1,CLN3,ZNF768,PYCARD,LPCAT2,AP1G1,ATP5MC1,CD79B,ST6GALNAC2,MYH10,SLC26A11,RPTOR,HGS,DUS1L,CSNK1D,MBP,NFATC1,PDE4A,GPX4,STK11,RAB3D,JUNB,PLEKHJ1,ARRDC2,MAP2K2,C19orf54,CEACAM1,SMG9,PIH1D1,ETFB,LAIR1,ZNF628,ZSCAN18,SORT1,SSU72,TNFRSF1B,ACP6,PBXIP1,ASH1L,FBXO42,PRDX6,KLHDC8A,G0S2,TRAF3IP3,RPS6KA1,MYCBP,PIGK,FKBP1A,MMP9,ARFGAP1,TIAM1,NEFH,GGA1,MZT2B,FAR2P2,TRAPPC12,DGUOK,IRAK2,POGLUT1,CHST2,DHX30,EPRS1,HEMK1,MAN2B2,BRD9,SFXN1,CENPK,STX7,NQO2,LTB,CNPY3,KIAA1586,DNAJB6,NUDT1,AKAP9,R3HCC1,MFHAS1,ENG,RAPGEF1,ENTR1,AGPAT2,FBP1,IFNAR2,SURF1,CXCL1,CXCL2,JADE1,ERMARD,SCOC-AS1,ZBTB25,TEX10,ST3GAL1,INTS8,TXN2,ASL,FAU,LMO2,ZNF862,LINC00926,BSCL2,GNG11,C17orf99,CHN2,SLC35B3,TBCD,ALOX5AP,MICAL2,UTS2B,PAQR7,NMT2,WEE1,CCDC28A,FBH1,CYP2R1,JAML,RPL31,IL18R1,EMB,DEF6,ERCC6L2-AS1,RELB,HERC2,PLXDC2,NR4A2,SERPINI1,DENND11,FXYD2,IL10RA,ZBTB10,RPL15,PLIN5,PAXIP1,HLX,FBXO25,ASF1B
GSE18281_PERIMEDULLARY_CORTICAL_REGION_VS_WHOLE_CORTEX_THYMUS_DN	BIP	-2.13E-05	0.000217853	0.922265	638		blood	TWAS	c7	0.922265	1	IKZF5,MAP3K8,ERCC6,PRF1,SNX19,PTPRJ,MS4A3,NRXN2,EHBP1L1,FOLR2,TPCN1,MRPL52,ERO1A,ZNF410,COQ6,AREL1,SPTLC2,ZNF770,SEMA7A,CRYM,DPEP3,ZNF287,PYY2,ADAP2,EVI2A,PSMD11,MAP3K3,ERN1,CD68,RAB4B,CIC,LIPE,ZNF225,KIR3DX1,INSR,FCGR3B,IL10,SERINC2,ZC3H12A,KCNQ4,SCMH1,HIVEP3,CMPK1,AK5,BCL10,PHF20,SLC19A1,IL17RA,MAFF,GTPBP1,TRMU,CASP10,ATG9A,COL4A3,SENP2,ACVR2B,ALAS1,SH3TC2,SLC34A1,GRK6,ZFYVE16,RARS2,SMO,AEBP1,RAMP3,TRIB1,AGO2,VAV2,PIGO,CLDND1,DCLK2,SAMSN1,STK10,TET3,H6PD,FAM204A,GRIK1,SYCE1L,RAE1,WIPF1,CYCS,LARGE1,TOM1,SPAG9,CD83,NAMPT,ATP2C1,SLC43A1,GPR27,SELL,SZT2,FFAR3,WDR62,DOP1A,SLC7A1,PPM1B,TAF4B,FNDC3B,LCP1,LRCH1,B3GALT2,BICDL1,OASL,FAM135A,TEX14,MKRN3
GSE18281_PERIMEDULLARY_CORTICAL_REGION_VS_WHOLE_CORTEX_THYMUS_UP	BIP	-1.97E-05	0.000154089	0.898174	982		blood	TWAS	c7	0.898174	1	VCL,TSPAN14,EPS8L2,APLP2,TMEM109,MEN1,SPTBN2,CPT1A,RITA1,VPS37B,CHFR,CBX5,IPO5,CDKN3,PSEN1,FOXN3,OIP5,NUSAP1,DAPK2,ZNF609,CILP,PML,CSK,ANPEP,CIAO3,CLCN7,TSC2,ZNF500,ADGRG1,ZFHX3,DRG2,FAM222B,ERAL1,PLXDC1,ERBB2,JUP,ARRB2,BPTF,POLR2A,SLC9A3R1,ITGB4,ST6GALNAC2,SECTM1,TYMS,CARM1,MADCAM1,MED16,B3GNT3,UPF1,GNA11,SAE1,PNKP,KLK1,PRKCZ,BCL9,INTS3,UBAP2L,CPLANE2,DEDD,FCGR2A,BTG2,DTL,E2F2,CNKSR1,GPR3,PHACTR4,MYCL,PTCH2,SSBP3,KLHL21,TRPC4AP,AAR2,DDX27,RIPK4,CDC45,TRMT2A,CELSR1,PLXNB2,INHBB,SPATS2L,PUM2,ZNF142,NCOA1,DCTN1,TCF7L1,MCM2,CTDSPL,MYD88,CCDC51,COL7A1,IMPDH2,BAP1,PRKCD,ARPC4,IDUA,CDO1,IRF1,PPP2R2B,ABCF1,HLA-C,EHMT2,TAP1,IRF5,ZYX,GIMAP4,HSPB1,INTS1,LRRC14,GRINA,CPSF1,SORBS3,RC3H2,RALGDS,RXRA,NOTCH1,ANAPC2,SLC35D2,CENPE,CYTL1,CENPU,EPHA4,R3HCC1L,CADM1,COG2,SMYD5,FBXO41,SLCO3A1,PTMA,PELP1,APOBEC2,KDM1A,ERC1,DNMT3B,SOX13,DEPTOR,GLI3,CUEDC1,PHLDA3,LIMK2,GNPDA1,CAMK1D,PIAS3,RUSC1,POGK,COCH,NDC80,HES1,TASOR,KHDRBS2,ESPL1,PRKAB1,SRSF9,PIMREG,SLITRK5,CAPN5,PTDSS1,ADCY10,GEMIN4,MIA3
GSE18281_PERIMEDULLARY_CORTICAL_REGION_VS_WHOLE_MEDULLA_THYMUS_DN	BIP	-7.81E-06	0.000199608	0.968804	738		blood	TWAS	c7	0.968804	1	CFAP46,MAPK8,ANAPC16,ENTPD1,EPS8L2,CDC42EP2,KDM2B,BCL7A,LRRK2,ZNF641,BCDIN3D,TAC3,MYO1A,ZNF384,GGACT,ZFHX2,NYNRIN,STARD9,RAMAC,BFAR,QPRT,AHSP,DECR2,CORO6,ITGA3,CA4,TMEM102,FGF11,RECQL5,SOCS6,CYP4F3,REX1BD,FAAP24,PPP1R14A,TPGS1,ZNF230,ZNF528,ZNF628,RBP7,PLEKHN1,ANKRD65,ECM1,MINDY1,SHE,MSTO1,CRABP2,TOR1AIP2,RNF2,PPFIA4,ZNF683,DMAP1,MROH7,PER3,TMC2,RBM39,HLCS,CFAP410,CLEC4F,MYLK,VWA5B2,EIF2B5,EPHB3,XYLB,ZNF502,PDE12,SFRP2,ZNF391,CLEC2L,SORBS3,TNFRSF10A-DT,GSN,LRSAM1,LCN8,FRMD3,EVC,MCM3,PVALB,MAIP1,CASQ1,CAV2,CTTN,DZIP1L,CEP70,MAP2K4,OXSM,ZNF80,PPIH,SZT2,CYB5A,HNF1A,FNTA,POU5F1P3,ZNF562,FHL2,FZD5,CYP4F29P,IGLV3-19,GJA3,CTSE,WSB1,MTA3,GANAB,EMC4,PLGLB2,KCNJ5-AS1,GP6,DHX16
GSE18281_PERIMEDULLARY_CORTICAL_REGION_VS_WHOLE_MEDULLA_THYMUS_UP	BIP	-2.45E-05	0.000144108	0.865045	1204		blood	TWAS	c7	0.865045	1	PLEKHA1,AKR1C1,VCL,TSPAN14,APLP2,CTSD,SERPING1,TMEM109,MEN1,RIN1,CCDC92,PTPRO,BICD1,ASIC1,KRT5,ESYT1,IPO5,INF2,CDCA4,JAG2,RTN1,PSEN1,FOXN3,DAPK2,ZNF609,CILP,HOMER2,ANPEP,CLCN7,TSC2,ZNF500,ADGRG1,FHOD1,NFATC3,ZFHX3,ANKRD11,SPG7,ALDH3A2,ERAL1,ERBB2,UBTF,ITGA3,WSCD1,BPTF,AP1M2,CARM1,B3GNT3,CEBPA,TBCB,SAE1,DENND1C,ADGRE1,CLSTN1,CELSR2,PIAS3,CHD1L,BCL9,FCGR2A,ADORA1,BTG2,DSTYK,EPHX1,CD52,PHACTR4,KPNA6,SF3A3,VPS16,EDEM2,AAR2,TCF20,CELSR1,STEAP3,INHBB,MCM6,PUM2,PPM1G,DCTN1,TCF7L1,SFTPB,GTPBP8,SLC41A3,P2RY1,MYD88,ZNF589,COL7A1,IMPDH2,MAPKAPK3,CACNA1D,SPON2,CTBP1,IDUA,BRD9,PKD2L2,ETF1,PPP2R2B,NSG2,SOBP,ABCF1,TUBB,HLA-C,DDX39B,ZNF318,IRF5,GSTK1,ZYX,DDX56,RAMP3,FSCN1,MICALL2,INTS1,GPR20,VPS28,LRRC14,VPS37A,NOTCH1,RCL1,PAPSS1,CYTL1,BMP2K,LEPROT,PODXL,SSPN,NAT10,AUTS2,RRAGA,RSAD2,ERC1,CYP2J2,ALDH9A1,POGK,RPLP1,GPD1L,EPHB6,GLI3,AKAP1,PHLDA3,LIMK2,GNPDA1,ITGA2,FBXW4P1,DYNC1I1,CYP21A2,POU5F1B,RXRA,CD160,FAM86B1,MTPAP,STARD5,TTC23,COL17A1,CNTNAP2,SRSF9,BZW2,SDC2,ARHGAP32,ADCY10,GEMIN4
GSE18281_SUBCAPSULAR_CORTICAL_REGION_VS_WHOLE_CORTEX_THYMUS_DN	BIP	-2.79E-05	0.000185361	0.880266	841		blood	TWAS	c7	0.880266	1	ZNF33B,NUDT13,SLC25A22,RPLP2,PUS3,CCDC85B,CTSF,UNC93B1,RXYLT1,SPRYD7,GMPR2,KIAA0586,DCAF4,SPTBN5,FBN1,LIPC,DAPK2,SHMT1,PLXDC1,GSDMB,DHX58,UBTF,OSBPL7,C1QBP,C17orf80,SERPINB10,S1PR5,RNASEH2A,ZNF682,TBXA2R,FBL,COQ8B,MADCAM1,GNAT2,PRKCZ,BTG2,E2F2,SSBP3,ALG6,KLHL21,TNFRSF9,SSX2IP,ACOXL,INHBB,IMP4,SP3,CARF,CEBPZ,USP39,ALCAM,MCM2,DKK2,TBC1D1,ANXA6,SRD5A1,SOBP,DDO,HLA-K,TAP1,NOS3,FGL2,PDLIM2,MYBL1,SLC35D2,RAP1GDS1,ABCD3,CD28,OXCT2,DPYD,CADM1,AGGF1,SLCO3A1,FBXO3,ADD3,SNX7,PTMA,APOBEC2,RRAGA,TM4SF1,RNF144A,GJA4,GBAP1,SPRING1,FBXO21,IPO7,DEPTOR,GDI2,CUEDC1,PHLDA3,LIMK2,DHX35,XRCC5,SMARCAL1,CAMK1D,SLC25A24,ZNF271P,SNHG20,DSC1,ZNF532,KCTD15,IFIH1,PPP2R3A,STAG1,KHDRBS2,DERA,CLEC5A,FAM3C,ASF1A,NUFIP1,TRIM32,RDX,ITGA10,AIDA
GSE18281_SUBCAPSULAR_CORTICAL_REGION_VS_WHOLE_CORTEX_THYMUS_UP	BIP	-1.79E-05	0.000133441	0.893038	1448		blood	TWAS	c7	0.893038	1	PDCD4,ECHS1,PAPSS2,AMPD3,CTR9,TAGLN,EXT2,VEGFB,CPT1A,ARRB1,NT5DC3,TSPAN9,SLC48A1,SLC11A2,CSAD,CDK4,LRRC23,IFT88,MOK,CRIP2,SLC7A7,TXNDC16,ACYP1,CIPC,SCG5,SLC27A2,DAPK2,HACD3,CALML4,IDH2,SPNS1,YPEL3,CDIP1,CES3,AGRP,NQO1,MAP1LC3B,TRAPPC2L,SLC46A1,RAB34,STRADA,PITPNC1,MIF4GD,TRAPPC1,PRPSAP1,NEDD4L,LGALS4,YJU2,LTBP4,MIA,CYP2S1,PTPRS,MICOS13,KDELR1,FCGRT,GSTM5,DHRS3,SNAPIN,PPOX,CREG1,F5,ZNF362,VPS16,MRPS26,VAPB,EEF1A2,PPDPF,RGS19,CBR1,CBR3,PSMG1,GCAT,CYB5R3,CERK,SEPTIN10,LPIN1,TUBA4A,HES6,ADI1,SLC4A5,SLC15A2,ITGB5,MME,EPHB3,RFC4,CCR4,CASP6,PRDM5,APBB2,SLC12A7,CYFIP2,NLN,TSPYL4,AKAP7,RPS6KA2,C6orf136,BPHL,KLC4,NUDT1,POR,ZNF394,BMP1,DNM1,AK1,ABL1,NACC2,ST3GAL6,ANTXR2,ACSL1,ACAA2,SPSB1,LPP,LACTB2,CADM1,LOX,SLC16A7,DNAJB13,RETSAT,HSD17B4,GNE,NEK2,BATF3,RPS6KC1,ANK3,ALDH2,METTL8,NBL1,SRI,TPK1,DECR1,GPAM,PCCB,IL15RA,RPL31,IL1R1,ANKH,FN1,RPL37A,C12orf43,SESN1,SMPD2,AASS,RGL1,EIF2AK4,CAPRIN2,IGF1R,ITPR1,FHIT,GNAI1,NFE2L3,RSU1,B3GALT2,CHPT1,MYORG,FANCG,SCD,RASA3,PDE7A,SPA17
GSE18281_SUBCAPSULAR_CORTICAL_REGION_VS_WHOLE_MEDULLA_THYMUS_UP	BIP	-2.15E-05	0.000164147	0.895723	876		blood	TWAS	c7	0.895723	1	LHPP,EPS8L2,CHEK1,APLP2,AMBRA1,ATG13,MADD,MS4A3,TMEM132A,MEN1,PPP2R5B,POLA2,EHBP1L1,C11orf24,TPCN1,HDAC7,KRT5,ESYT1,BRF1,ACIN1,CDKN3,PSEN1,AREL1,PIAS1,CLCN7,TSC2,BMERB1,POLR3E,ATP6V0C,SRRM2,LUC7L,ZNF500,ADGRG1,ACD,SPG7,SUPT6H,FAM222B,ERAL1,ERBB2,WIPF2,JUP,GOSR2,MINK1,NLRP1,RPS6KB1,MAP3K3,POLR2A,TYMS,ZNF266,POLR2E,DAZAP1,SIN3B,NFIC,LIPE,ZNF225,BCAM,ZC3H4,PNKP,SHANK1,INSR,PLOD1,BCL9,INTS3,RUSC1,HDGF,ATP13A2,HSPG2,CNKSR1,KPNA6,SSBP3,TRPC4AP,EDEM2,CDC25B,DSN1,BPI,DDX27,SIM2,EP300,DESI1,TCF20,CELSR1,PLXNB2,NCOA1,DCTN1,MOGS,TCF7L1,TADA3,ARPC4,ABCF3,CTDSPL,MYD88,CCDC51,COL7A1,NISCH,STIMATE,ADD1,IDUA,BRD9,AFF4,TCOF1,GM2A,MGAT1,C6orf62,RNF39,PRRC2A,LY6G6C,EHMT2,AGPAT1,GUCA1B,ZNF318,ZYX,NCAPG2,EIF3B,RNF216,TRRAP,CPSF1,FHIP2B,SORBS3,ZNF79,NOTCH1,ANAPC2,CENPE,SLC2A9,ERG,CHD8,COG2,NAT10,TFIP11,ERCC3,KDM1A,RRAGA,GJB5,PIMREG,ERC1,ABCB1,LIMK2,CAMK1D,SZT2,TLN1,TESK1,PIAS3,POGK,PRKAB1,SRSF9,POMT1,SCMH1,SDC2,ARHGAP32,STX5,GEMIN4,BRD4,MIA3,INHBE
GSE18281_SUBCAPSULAR_VS_CENTRAL_CORTICAL_REGION_OF_THYMUS_UP	BIP	-3.85E-05	0.000161928	0.81218	1081		blood	TWAS	c7	0.81218	1	FAM170B,PPA1,IFIT1,IFITM2,BRSK2,SC5D,QSER1,CKAP4,MMAB,OAS1,DHX37,NOC4L,CSRNP2,ITGA7,ZC3H10,CENPJ,MRPS31,SNX6,PPP2R3C,EHD4,GABPB1,SPPL2A,TIPIN,PML,CDR2,POLR3E,CLUHP3,MT2A,SLC38A7,MNT,CBX1,HGS,SUGP2,ATP13A1,SULT2B1,NUP62,MYBPC2,MED25,SIGLEC6,FPR3,LILRB2,NMNAT1,FNDC10,CAMK2N1,HEATR1,IFNLR1,STMN1,PUM1,AK2,EBNA1BP2,ZZZ3,SIRPB2,RBCK1,ZNFX1,HELZ2,SAMD10,RTCB,ADSL,IMP4,FMNL2,DNPEP,SP110,SP140L,DIS3L2,RNASEH1-DT,CCT4,ANKRD36C,NEURL3,EAF2,DTX3L,EXOSC9,CD38,NSUN7,MMRN1,DBN1,SOX4,GUSBP2,TRIM26,HSPA1A,DLK2,SSR1,RRAGD,ACTR3C,FSCN1,FGL2,CYP51A1,MRPL15,SLC31A2,ZNF618,TMEM268,TOR1B,ABL1,STKLD1,BAG1,UBAP2,GRSF1,MOB1B,DDX60L,PITPNB,USP36,LGALS3BP,DCAF13,RIN2,LINS1,CCT7,GPR160,TPH1,APOL6,RRAGA,LEO1,METTL21A,NCEH1,ZNF273,COA6,KIF2A,MRPS14,CAPN2,RTRAF,CCDC50,MED21,PNRC2,KLHL9,FGD2,NDUFA9,PRRC1,PTTG1,MRPS30,BTG3,C21orf91,ZBTB9,AGPS,CYB5R4,RGL1,ARIH1,IWS1,TBC1D23,COPB2,RIF1,C2orf49,PSMA2,GPCPD1,NSUN3,OASL,ZMYM2,SRGAP2,BCL2L14,UTP20,LBHD1,EXTL2,DNAJA1,SRGAP2C,DTX4,TROAP
GSE18791_CTRL_VS_NEWCASTLE_VIRUS_DC_10H_DN	BIP	-2.57E-05	0.000166291	0.877403	1143		blood	TWAS	c7	0.877403	1	DUSP5,MASTL,MAP3K8,FAS,IFIT2,IFIT3,IFIT1,IFIT5,SERPING1,DENND5A,OAS3,OAS2,STAT2,NEMP1,AGAP2,PHF11,TGM1,ERO1A,GCH1,FBXO34,SPG11,HMGN2P46,PML,SBK1,ZNF267,CYLD,NLRC5,DRC3,SLFN13,CNP,DHX58,STAT3,ARHGAP27,UBE2Z,XAF1,SECTM1,BCL2,SHFL,ADAMTSL5,IFNL1,PLEKHA4,ZNF579,ISG15,ADAR,ARHGEF11,AIM2,SFT2D2,PTGS2,SESN2,PHACTR4,PDE4B,NEXN,IFI44,GTF2B,GBP4,ZNFX1,MX2,RTCB,APOBEC3G,SP140,SP140L,SELENOI,CDC42EP3,ARID5A,PARP14,CSRNP1,ITIH4,INTS12,IRF2,PI4K2B,CXCL9,FEM1C,IRF1-AS1,IRF1,NIPAL4,TENT4A,SLC9A3,STX11,DYNLT1,RNF144B,RIPOR2,TRIM26,TNF,TAP1,TMEM140,USP42,C1GALT1,DERL1,PPP3CC,RIPK2,SLC31A2,TMEM268,TRAF1,CD274,MCUB,HERC6,HERC5,TLR2,ATP10A,TNFAIP3,ARAP2,PLSCR1,DDX60,ARL5B,TENT5A,DTX3L,GPBP1,BRIP1,APOL6,APOL1,STX17,TMCC3,ABTB2,RNF138,SAMD9,SAMD9L,BET1,FAM107B,IL6,RTP4,OTUD1,CMPK2,TNFSF10,SNAPC1,GBP5,MIR155HG,USP18,NAMPT,GPR180,DMXL1,IL15RA,ISCA1,PMAIP1,ETV7,CMTR1,GNA13,C21orf91,ADPRM,MXD1,WARS1,NCOA7,PAG1,CREM,TRIM22,TRIM5,ZC3H12C,ACTR10,STARD5,SMCHD1,IFIH1,ZBP1,PPP4R1L,EPSTI1,NSUN3,OASL,FAM135A,IDO1,LYN,BCL2L14,SQOR,TLK2,PNPT1,MAML2,NUDT17
GSE18791_CTRL_VS_NEWCASTLE_VIRUS_DC_10H_UP	BIP	-2.17E-05	0.000142639	0.879166	1272		blood	TWAS	c7	0.879166	1	THNSL1,ARHGAP12,AP3M1,ZCCHC24,FRAT2,HRAS,THYN1,CLP1,POLR3B,GXYLT1,ZNF641,TARBP2,TMTC4,NAXD,KBTBD7,PNP,PABPN1,DHRS4-AS1,FBXO33,LRR1,DNAAF2,DAAM1,DCAF4,DNAL1,YLPM1,FOS,VASH1,BAHD1,MTFMT,DIS3L,CIAO3,COQ9,ZNF319,SETD6,RIPOR1,THAP11,DDX28,NFATC3,RNF166,ADORA2B,ATPAF2,BLMH,CAMKK1,ATP2A3,MED11,MED31,RANGRF,NAT9,MRPL12,ZNF559,MRPL4,PLEKHJ1,ZNF30,MED29,ZNF227,ZNF180,IRF3,ZNF813,NLRP2,CLPP,PNPLA6,HENMT1,TNFAIP8L2,TOMM40L,SLC19A2,DSTYK,UTP25,FLVCR1-DT,ZCCHC17,UTP11,ZFP69,EXO5,FASTKD5,TP53RK,MRTFA,POLR3H,TTLL1,CERK,IMP4,FAM168B,PDE6D,EIPR1,TRAPPC12,GEMIN6,MCEE,GMCL1,TRMT10C,CEP97,TATDN2,UMPS,PLXNA1,WDR53,ZNF35,CCDC12,ELP6,NME6,NUDT6,USP38,CDC23,PIK3R1,SGK1,MTFR2,MAP7,IFNGR1,COPS6,NAPEPLD,IRF5,PEX1,ZNF789,DOK2,TSPYL5,POP1,INIP,POLE3,NAIF1,ENDOG,ASB6,FAM78A,SLC2A9,HS3ST1,HRH1,GTF3C4,GTF3C5,NAP1L5,USP46,DCAF13,EXOSC7,MRPS11,ASL,PRADC1,RPAP2,PPP1R14B,C1orf131,FAM98A,GBA2,FAM98B,OIP5-AS1,UNG,GPATCH1,ELP1,IRAG2,MSH2,WNT5B,SPDL1,PIK3R4,ASTE1,URB2,NUDT4,MRM2,FBXO21,KLHL42,MTMR12,FLVCR2,MRPS2,UBAC1,TIMM21,AKTIP,ARL3,NFIA,DDIAS,KAT14,G2E3,TUBB6,NCBP2AS2,POLR2D,TEX264,SEC22C,MRPS33,GATC,POP5,NUP37,RPP40,RNF7,PRMT7,DUSP7
GSE18791_CTRL_VS_NEWCASTLE_VIRUS_DC_12H_DN	BIP	-1.96E-05	0.000166285	0.90596	1144		blood	TWAS	c7	0.90596	1	PDZD7,DUSP5,MASTL,MAP3K8,ASAH2B,FAS,IFIT2,IFIT3,IFIT5,IRF7,PRRG4,DENND5A,OAS3,CFAP73,RARG,STAT2,NEMP1,FBXO34,RPS6KA5,SBK1,ZNF267,NLRC5,SLFN5,DHX58,STAT3,UBE2Z,XAF1,SECTM1,SHFL,SEMA6B,PRX,FUZ,ISG15,AIM2,MORN1,PLEKHG5,PDE4B,NEXN,DNAJB4,IFI44,GBP4,ZNFX1,MX2,CLDN5,RTCB,APOBEC3G,SP140,SP140L,SELENOI,CDC42EP3,PARP14,NMRAL2P,RTP4,FAM43A,CSRNP1,CD38,PI4K2B,CXCL9,FEM1C,SEMA6A,IRF1-AS1,IRF1,TENT4A,SLC9A3,DYNLT1,RNF144B,RIPOR2,NKAPL,TRIM26,TNF,STK19,TAP1,NAMPT,HBP1,TMEM140,ZNF775,GIMAP2,ZNRF2,C1GALT1,SLC31A2,COL27A1,TMEM268,STOM,TOR1B,TRAF2,CD274,MCUB,HERC6,HERC5,CXCL1,FLJ20021,IL15,ARAP2,CCDC117,PLSCR1,DDX60,ARL5B,TENT5A,CREB5,DTX3L,GPBP1,BRIP1,KCNJ2,STX17,ABTB2,TMCC3,SAMD9,SAMD9L,IL6,OTUD1,APOL6,CMPK2,ANXA2R,GBP5,MIR155HG,TP53BP2,GPR180,LAMP3,CDRT15,DMXL1,ISCA1,PMAIP1,ETV7,TMEM217,CMTR1,IL18RAP,LAD1,C21orf91,CCP110,MAK,WARS1,NCOA7,PAG1,CREM,TRIM5,ZC3H12C,DUSP16,ACTR10,GALNT3,IFIH1,TPT1-AS1,ZBP1,PPP4R1L,EPSTI1,C3orf38,NEDD9,FAM135A,IDO1,LYN,SLC25A28,HELB,SQOR,TLK2,PNPT1,EXT1,MAML2,PELI1
GSE18791_CTRL_VS_NEWCASTLE_VIRUS_DC_12H_UP	BIP	-1.89E-05	0.000145623	0.896511	1256		blood	TWAS	c7	0.896511	1	FAM204A,DENND10,EEF1AKMT2,TMEM273,ZCCHC24,MMS19,RIC8A,AP2A2,CTR9,CEP164,ANAPC15,POLR3B,TCHP,ERP27,RHNO1,CDK4,NAXD,TMCO3,KBTBD7,PPP1R13B,PRMT5,LRR1,DCAF4,YLPM1,VASH1,IVD,ULK3,TM6SF1,IL21R,CIAPIN1,COQ9,ZNF319,CFAP20,RIPOR1,THAP11,DDX28,NFATC3,MLYCD,TRPV2,TEFM,ZFP3,RAD51C,SKA2,TXNL4A,MRPL4,MED29,ZNF227,ZNF180,NLRP2,ZNF542P,PNPLA6,HENMT1,SIKE1,UTP25,FLVCR1-DT,FLVCR1,RCAN3,TFB2M,PDIK1L,ZCCHC17,EXO5,AKR1A1,NOL9,DNAJC11,NSFL1C,MRPS26,TP53RK,SS18L1,HLCS,RIPK4,PRDM15,PKNOX1,PWP2,POLR3H,TTLL1,STAM2,BCS1L,TUBA4A,GTF3C2,EIPR1,GEMIN6,PCYOX1,TATDN2,UMPS,SNX4,B3GALNT1,ETV5,WDR53,ZNF35,ELP6,DHX30,TEX264,STAB1,NUDT6,KLF3,GNPDA2,SLC26A2,NUDCD2,PDCD6,TRAPPC13,PIK3R1,SERAC1,NAPEPLD,IRF5,BRAT1,CCT6A,MRPL15,ENDOG,FAM78A,TSC1,PLPP6,PPAT,NAA15,SURF6,PAQR3,USP46,HS3ST1,P2RY13,DCAF13,MRPL19,CRNKL1,INTS8,MTX3,ASL,COG2,PRADC1,SLC25A38,RPAP2,PPP1R14B,FAM98A,BYSL,FIGNL1,CFAP251,SPRED1,GPATCH1,MSH2,WNT5B,ASTE1,STXBP5,MRTO4,NVL,UCK2,METTL18,C9orf40,MTIF3,HLTF,MRPS23,POLG2,MBLAC2,FAM172A,PTCD2,PHAX,ATPSCKMT,MDM1,ORC5,FLVCR2,TPRG1L,AKTIP,RTN4IP1,TTI2,WDR3,TFAM,PRCP,DDIAS,SHPRH,STRAP,METTL25,IL16,IMPA2,TUBB6,NAPG,HNMT,NUP35,CAD,GATC,CDC123
GSE18791_CTRL_VS_NEWCASTLE_VIRUS_DC_14H_DN	BIP	-1.63E-05	0.000171188	0.924214	907		blood	TWAS	c7	0.924214	1	DUSP5,ASAH2B,IFIT2,IFIT3,IFIT1,IRF7,PIDD1,FEZ1,PPP2R5B,BATF2,ZFPL1,RIN1,SYTL2,OAS3,CFAP73,RARG,STAT2,NEMP1,TGM1,GCH1,PML,CRYM,SBK1,NLRC5,HS3ST3B1,PLXDC1,DHX58,XAF1,FGF11,KDM6B,SHFL,EPOR,FBXO27,PLA2G4C,PLEKHA4,FUZ,C19orf84,LILRB5,NLRP7,TINCR,CAPS,HES4,ISG15,AIM2,RLF,NEXN,IFI44,GBP4,SDCBP2,EDN3,MX2,CLDN5,UPK3A,SP140L,SELENOI,ELMOD3,NEURL3,ARID5A,IRAK2,TMEM39A,PARP14,NMRAL2P,TTC21A,CSRNP1,COL7A1,GYPA,CD38,CXCL9,SEMA6A,IRF1-AS1,IRF1,NIPAL4,TENT4A,RIPOR2,ZSCAN12,HCG4B,HLA-K,LTA,TNF,MPIG6B,STK19,SERPINB9P1,COL26A1,HILPDA,GCK,CCDC146,PTK2B,DIPK1B,GAS1,NINJ1,HERC6,HERC5,ATP10A,TNFAIP3,SYNPO2,ARAP2,PLSCR1,DDX60,CREB5,APOL6,RBFOX2,ZBTB5,TMCC3,ABTB2,SLAMF7,OTUD1,CMPK2,RNF144A,GBP5,MIR155HG,RYBP,GLP1R,CDKN2A,IL15RA,PMAIP1,C21orf91,GLCCI1,MXD1,HIVEP2,PRKAR1B,AASS,PAG1,ZC3H12C,DUSP16,STARD5,NAT8B,PGAP1,ZBP1,EPSTI1,CACNA1A,IDO1,NRG1,SLC25A28,EIF2AK3,PNPT1,EXT1,MAML2,PELI1,FAM111A,F7,ZNF444
GSE18791_CTRL_VS_NEWCASTLE_VIRUS_DC_14H_UP	BIP	-2.73E-05	0.000139786	0.844944	1495		blood	TWAS	c7	0.844944	1	SLC18A2,TMEM273,EIF4EBP2,AP2A2,CTR9,CEP164,HMBS,FOXRED1,TMEM45B,MADD,POLR3B,GIT2,SNRNP35,ERP27,ZNF641,METTL7A,CDK4,TSFM,TMTC4,DCAF4,PLEKHO2,TM6SF1,CORO1A,ROGDI,CIAPIN1,COQ9,ZNF319,DDX28,SF3B3,ATMIN,GSE1,RNF166,TRPV2,RAD51C,TRIM37,SKA2,ZNF559,MRPL4,AP3D1,PLEKHJ1,GNA11,SARS2,EXOSC5,DMAC2,ZNF234,DFFA,TARDBP,LAMTOR5,JTB,MRPL24,SLC19A2,HEATR1,RCAN3,ARID1A,EBNA1BP2,ELOVL1,UROD,ZYG11B,ALG6,ICMT,ACOT7,DNAJC11,NSFL1C,MRPS26,TP53RK,TIAM1,GATD3,THOC5,NF2,PACSIN2,TTLL1,SAMM50,BCS1L,GEMIN6,PCYOX1,POLE4,TATDN2,ST6GAL1,DHX30,PRKAR2A,EPRS1,NUDT6,KIAA0232,DELE1,TCERG1,PCYOX1L,RNF44,PIK3R1,SGK1,MTFR2,MAP7,NAPEPLD,IMPDH1,CHPF2,CCT6A,PEX1,TRMT12,PTK2,SCRIB,DOK2,POP1,ALAD,FAM78A,NACC2,IFNGR2,COPS8,USP46,SCFD2,PPP4R1,DCAF13,ASB7,MAFB,MTX3,DHFR,COA5,IFT27,ASL,RPAP2,SIK2,POLR1E,ADD3,ATP5MC3,GBA2,MLXIP,ELP1,VRK1,MCUR1,GFOD1,ZNHIT6,UBXN2B,SLC25A12,ATG14,URB2,MICOS10,IPO11,NUDT4,FBXO21,ATP11A,PXMP4,C9orf40,HSPA14,SUV39H2,KLHL42,SUMF1,RRP15,MTCH1,NINJ2,FAM172A,PHAX,SKP2,FLVCR2,FRMD4A,NDUFAF4,ABAT,TFAM,DDIAS,SHPRH,STRAP,ZFYVE21,SPIRE1,MRPS6,COX11,MRPS9,TRMT1,MRI1,POP5,MIOS,ANKMY2,CHCHD7,GLCE,TMEM223,SLC12A6
GSE18791_CTRL_VS_NEWCASTLE_VIRUS_DC_16H_DN	BIP	-5.80E-05	0.000182146	0.750186	1021		blood	TWAS	c7	0.750186	1	DUSP5,MASTL,FAS,IFIT2,IFIT3,IFIT1,IFIT5,IRF7,SERPING1,OAS3,OAS2,RARG,STAT2,NEMP1,PHF11,GCH1,RPS6KA5,TPSD1,SBK1,ZNF267,NLRC5,HS3ST3B1,SLFN5,DHX58,DBF4B,ERN1,XAF1,KDM6B,SHFL,NFIX,CACNA1A,MVB12A,LIPE,BBC3,CCDC9,DHDH,TRPM4,ISG15,ADAR,ASH1L-AS1,ARHGEF11,PTGS2,MARCKSL1,AZIN2,RLF,PDE4B,NEXN,IFI44,GBP4,SDCBP2,TOMM34,HELZ2,MX2,MMP11,CASP10,SP140,SELENOI,NEURL3,ARID5A,IRAK2,TMEM39A,PARP14,NMRAL2P,RTP4,CSRNP1,ITIH4,CD38,CXCL9,HTRA3,HPSE,FEM1C,IRF1-AS1,IRF1,RICTOR,TENT4A,SOD2,RIPOR2,ZSCAN12,HCG4B,LTA,TNF,STK19,HILPDA,NOS3,ZHX2,PTK2B,RIPK2,COL27A1,TRAF1,SARDH,GAS1,ZNF367,HERC6,HERC5,PPM1K,SPATA18,ARAP2,BMP3,PLSCR2,PLSCR1,DDX60,ARL5B,SFRP5,CREB5,HTR3B,ZBTB5,TMCC3,ABTB2,GHRL,SLAMF7,FAM107B,OTUD1,APOL6,CNKSR3,CMPK2,C17orf67,TRIM25,GBP5,HCN3,MIR155HG,RYBP,MLLT3,LAMP3,IL15RA,PFKFB3,THAP3,PMAIP1,IL18RAP,C21orf91,GLCCI1,DLGAP1-AS1,MXD1,WARS1,HIVEP2,NCF1C,PAG1,FGFBP3,ZC3H12C,DUSP16,NAT8B,PGAP1,GALNT3,TRANK1,EPSTI1,SGPP2,CABP1,OASL,FAM135A,IDO1,SLC25A28,EIF2AK3,PNPT1,EXT1,MAML2,PELI1,BEND5
GSE18791_CTRL_VS_NEWCASTLE_VIRUS_DC_16H_UP	BIP	-2.63E-05	0.000120226	0.826551	1517		blood	TWAS	c7	0.826551	1	SLC18A2,WDR37,TMEM273,EIF4EBP2,AP2A2,CTR9,PCSK7,ATP2A2,NCOR2,ZNF641,LIMA1,LARP4,SUOX,TMTC4,PNP,GMFB,KIAA0586,DCAF4,VASH1,PLEKHO2,MTFMT,SNUPN,BTBD1,FES,TBC1D24,PAQR4,ROGDI,NAGPA,ZNF319,DDX28,HSBP1,RNF166,PITPNA,ABHD15,TEFM,TRIM37,SKA2,MRPL58,SENP3,NAA38,SETBP1,NARS1,ZNF559,AP3D1,PLEKHJ1,LMNB2,TIMM50,RUVBL2,PRPF31,NLRP2,CLSTN1,TARDBP,HENMT1,PRPF38B,MRPL20,MRPL24,HEATR1,RCAN3,PDIK1L,ZCCHC17,HDAC1,SF3A3,EBNA1BP2,UROD,ZYG11B,NSFL1C,ITPA,TP53RK,SLC17A9,TIAM1,CFAP298,PRDM15,GATD3,RAPH1,PDE6D,EIPR1,TRAPPC12,CCT4,PCYOX1,UMPS,SNX4,TOPBP1,PSMD2,LSG1,ZNF35,ELP6,DHX30,NME6,CCDC51,PRKAR2A,NUDT6,DDX46,DELE1,PCYOX1L,SLC36A1,PDCD6,CEP85L,MTFR2,MAP7,MRS2,PSMG4,POLD2,CCT6A,DNAAF5,PEX1,PTK2,DOK2,ENDOG,FAM78A,POLR2B,RELL1,SMARCAD1,WDR1,COMMD8,USP46,SCFD2,CTSC,P2RY13,DCAF13,SAMM50,DHX15,INTS8,DHFR,COA5,ASL,RANBP1,POLR1E,VPS36,MTRES1,FAM98B,HAUS6,UNG,GPATCH1,VRK1,RFC3,MSH2,SLC25A12,SPDL1,URB2,MICOS10,IPO11,COA4,MRM2,GTF2A2,ATP11A,PXMP4,BIVM,CARNMT1,ANKRD16,MAF,NINJ2,CWC27,FAM172A,PHAX,ORC5,FLVCR2,MYC,FRMD4A,NDUFAF4,ABAT,TFAM,SHPRH,RFC5,METTL25,HECTD1,G2E3,IL16,TUBB6,MRPS6,PTPN11,TRMT1,MRI1,RNGTT,GATC,POP5,ANKMY2,CHCHD7,TRIM32,NUDT5,GLCE,LBHD1,HNRNPM,SLC12A6
GSE18791_CTRL_VS_NEWCASTLE_VIRUS_DC_18H_DN	BIP	-2.95E-06	0.0001764	0.986661	995		blood	TWAS	c7	0.986661	1	MASTL,FAS,IRF7,PIDD1,UBQLNL,TRIM5,OAS2,RHEBL1,STAT2,NEMP1,DDIT3,AGAP2,LATS2,DGKH,EPSTI1,PATL2,TRIM69,HAPLN3,REXO5,HS3ST3B1,DHX58,UBE2Z,ERN1,KDM6B,SECTM1,SMCHD1,TGIF1,ALPK2,BCL2,SHFL,MVB12A,INAFM1,ZNF610,ZNF579,ADAR,ASH1L-AS1,ETV3,AIM2,PTGS2,GCSAML,AZIN2,PDE4B,NEXN,GBP4,RBCK1,ZNFX1,B4GALT5,HELZ2,MX1,APOBEC3G,SELENOO,SP140,TMEM39A,PARP14,TTC21A,CSRNP1,INTS12,CD38,PI4K2B,NSUN7,CXCL9,HPSE,FEM1C,IRF1-AS1,IRF1,NIPAL4,RICTOR,SLC9A3,RIPOR2,BTN3A1,ZSCAN12,HCG4B,TNF,HSPA1L,TAP1,DSP,ZC3HAV1,EZH2,GIMAP2,LINC01003,SLC29A4,USP42,ADGRB1,PPP3CC,NBN,TRAF2,NINJ1,HERC6,PPM1K,TNIP2,KLKB1,ATP10A,DDX60,DDX60L,SYNPO2,IL15,ARAP2,CREB5,DTX3L,GPBP1,BRIP1,ZBTB5,TMCC3,DNAAF1,ABTB2,MIS18BP1,RPS6KC1,WTAP,CNKSR3,TMEM116,RNF144A,TNFSF10,SNAPC1,GBP5,MIR155HG,ADAMTS1,AURKB,RYBP,NEDD1,TP53BP2,BTG2-DT,IL15RA,PMAIP1,ELOVL7,SCAMP1-AS1,C21orf91,MAK,GLCCI1,MXD1,PAG1,ZBTB10,FGFR2,MGC16275,NAT8B,PGAP1,IFIH1,FXYD6,CACNA1A,BCL2L14,EIF2AK3,PELI1,FAM111A,APOA1,BEND5
GSE18791_CTRL_VS_NEWCASTLE_VIRUS_DC_18H_UP	BIP	-2.41E-05	0.000129999	0.853202	1482		blood	TWAS	c7	0.853202	1	NHLRC2,ARHGAP12,TMEM273,TSPAN15,EIF4EBP2,AP3M1,POLR2L,RNF141,TMEM45B,CSTPP1,NDUFS3,MRPL16,DPP3,ARRB1,POLR3B,TCHP,HVCN1,SLC8B1,BRI3BP,IPO8,ZNF641,METTL7A,MFSD5,TARBP2,SUOX,PHB2,KBTBD7,PNP,DAAM1,JKAMP,DCAF4,YLPM1,DIS3L,SNAPC5,IL21R,CORO1A,ROGDI,TK2,CMTM4,DUS2,HSBP1,MBTPS1,TRPV2,PITPNA,RPA1,ABHD15,EFTUD2,MRPL12,ZNF559,DNMT1,AP2S1,ALDH16A1,TFPT,PET100,FLAD1,CCT3,MRPL24,NDUFS2,XPR1,MYCBP,ELOVL1,ATPAF1,EFCAB14,ACOT7,DNAJC11,VAMP3,KIF16B,PXMP4,AHCY,ACSS2,ITPA,TTI1,NELFCD,BCR,TTLL1,ROCK2,STAM2,GTF3C3,GEMIN6,CCT4,VAMP8,UMPS,ETV5,XXYLT1,NRROS,FBXO45,SMARCC1,DHX30,IMPDH2,BAP1,CAMK1,USP38,GNPDA2,BLOC1S4,WDR36,RNF14,SLC26A2,SERAC1,KLHDC3,CCT6A,HIP1,PEX1,PTK2,DOK2,ERI1,RMDN1,NDUFA8,ENDOG,FAM78A,UBAC1,NACC2,PMPCA,CYP4V2,ABCD3,DCAF13,PPP1R16B,INTS8,KIDINS220,DHFR,PPP2R1B,PAAF1,GBA2,STRADB,SPRED1,FAM98B,DESI2,GPATCH1,TMEM245,IKBIP,SLC25A12,WNT5B,URB2,FBXO21,RASSF2,ASB13,TSHZ1,PPIL1,CWC27,PHAX,MTMR12,ATPSCKMT,PHF14,FLVCR2,TPRG1L,INTS4,KCTD21,TIMM21,AKTIP,PREP,RTN4IP1,RXRA,METTL25,HECTD1,G2E3,IL16,NIP7,MPPE1,TUBB6,MRPS6,MRPS9,RNGTT,TMEM170B,STAM,POP5,IDE,B3GAT3,POLR2G
GSE18791_CTRL_VS_NEWCASTLE_VIRUS_DC_1H_DN	BIP	-3.10E-05	0.000249466	0.901059	522		blood	TWAS	c7	0.901059	1	ZRANB1,MAP3K8,CHEK1,MDK,FNBP4,PATL1,HCAR3,RND1,KRT73,BAZ2A,AGAP2,FRS2,FOXO1,FBXO34,TTLL5,ALKBH1,NIPA1,MYEF2,REXO5,KCTD5,RRAD,B3GNT9,MFAP4,AKAP10,SPACA3,KDM6B,TGIF1,ADNP2,ZNF846,DNM2,SPC24,REEP6,GADD45B,CREB3L3,SHD,PINLYP,FOSB,DUS3L,GSTM5,MPZL1,PTGS2,ARMH1,PDE4B,GADD45A,OSER1,IGLV4-3,ALG12,ECRG4,DNAJC27,CDC42EP3,ELMOD3,SENP2,TMEM44,SCN11A,CSRNP1,SLC22A4,BNIP1,CLK4,ZNF165,CAPN11,FAM200A,SERPINE1,DPY19L2P2,COA1,NPC1L1,BCL7B,SMURF1,PPP3CC,TRAF1,SNHG8,LARP1B,ZBTB2,LINC-PINT,GEM,SLC25A38,CLDN10,ZNF777,SAP30L-AS1,IRS2,MOCS1,ZBTB43,ANKUB1,MYO5C,ZDHHC23,EFNB2,NAMPT,RBM33,TP53BP2,PDRG1,LINC01004,PMAIP1,PLOD2,MIR3142HG,FAM83D,S1PR3,IPMK,EML5,NR4A2,MEX3B,DUBR,MSL2,STK17B,RGS2,NEMP2,PELI1,PCF11,DNAJB1,TIPARP
GSE18791_CTRL_VS_NEWCASTLE_VIRUS_DC_1H_UP	BIP	-7.13E-06	0.00024947	0.97719	441		blood	TWAS	c7	0.97719	1	ENKUR,DNTT,LMNTD2-AS1,PDZD3,PTGDR2,CD5,BATF2,PITPNM2,CELA1,ERBB3,SLC39A5,MRPS31,GSC,SNAI3-AS1,RUNDC1,ZFP3,SDK2,PARD6G,ZNF561,BTBD2,TDRD12,ZNF302,LGALS4,ZNF234,AP2A1,SPIB,ZNF460,ZNF557,C1orf74,PTPRU,CYP4B1,PARS2,FER1L4,SNX21,GET1,SSR4P1,CCDC116,EMID1,PRKAG3,COL4A3,MBD4,LIMD1-AS1,TLR6,CDO1,IRGM,ZFP62,BTNL9,SLC35D3,CRIP3,CLEC2L,ARHGAP39,CSGALNACT1,BMP1,NKX6-3,TTLL11,PTGDS,EVC2,SEC24B-AS1,NAP1L5,SLC44A3,MED12L,P2RY13,WDR27,FOXP4,DAB1,CORO2B,CKMT2,RTP4,MORN3,ZSCAN32,ZNF691,LINC00656,EFNA5,ZBTB9,ARMC2,LINC00525,TTI2,FOS,SNTG2-AS1,GUCY1B2,ACAD10,LINC01465,ZNF681,SDCBP2-AS1,ZNF546
GSE18791_CTRL_VS_NEWCASTLE_VIRUS_DC_2H_DN	BIP	-3.99E-05	0.000235127	0.86517	671		blood	TWAS	c7	0.86517	1	IFIT2,IFIT3,IFIT1,IRF7,MAPK8IP1,FNBP4,HCAR3,CSRNP2,TAMALIN,NR4A1,RIMKLB,DCUN1D2,MIA2,FBXO34,NIPA1,PATL2,MYEF2,DENND4A,MRPL28,TPSD1,KCTD5,ZCCHC14,PMP22,MIR22HG,MNT,DRC3,MFAP4,KDM6B,CSNK1D,TGIF1,INSL3,GADD45B,CREB3L3,ISG15,MPZL1,SLC19A2,ABL2,IVNS1ABP,PTGS2,BTBD19,PHF13,PDE4B,TP53INP2,WFDC3,MX1,CCDC134,PIM3,ZC3H8,TTC32,RHOB,DNAJC27,IRAK2,CSRNP1,WDR19,CXCL10,SLC22A4,IRF1,CREBRF,CLK4,TENT4A,GPLD1,ZNF165,TNF,EZH2,NOS3,PURB,RNF19A,TRAF1,DIPK1B,ABO,NIPAL1,LARP1B,LINC-PINT,SFRP5,GEM,CREB5,CLDN10,MAT2A,IRS2,SIRT1,ZBTB43,CCNA1,PTGER4,GFOD1,KBTBD8,EFNB2,METRNL,MIR155HG,NAMPT,TP53BP2,MAFK,LINC01004,B3GNT5,PMAIP1,TMEM217,DDX59,MAK,DOP1A,MXD1,CREM,ZC3H12C,NR4A2,MEX3B,NFAT5,DUBR,ERRFI1,CAMKK1,PPP4R1L,RGS2,GJB6,EIF2AK3,PELI1,FGF9,DNAJB1,ZNF620
GSE18791_CTRL_VS_NEWCASTLE_VIRUS_DC_4H_DN	BIP	-3.64E-05	0.000161984	0.82219	966		blood	TWAS	c7	0.82219	1	DUSP5,MASTL,DDIT4,IFIT2,IFIT3,IFIT1,IFIT5,IFITM1,IRF7,ADM,TRIM21,FNBP4,PATL1,BATF2,UNC93B1,OAS3,OAS2,RASAL1,STAT2,PHF11,REC8,GCH1,FBXO34,PATL2,HMGN2P46,MYEF2,PARP6,PML,MT2A,NLRC5,DRC3,DHX58,IFI35,ARHGAP27,XAF1,KDM6B,CCDC57,TGIF1,SHFL,SPC24,ARID3A,MVB12A,GADD45B,PRX,ISG15,DENND2C,ADAR,RLF,IFI44L,IFI44,SIRPG,SRC,ZNFX1,B4GALT5,HELZ2,SETD4,MX2,MX1,APOBEC3A,SP140L,DNAJC27,IRAK2,PARP14,SCN11A,CSRNP1,INKA1,CXCL10,IRF1-AS1,IRF1,CLK4,RICTOR,TENT4A,KPNA5,TAP1,TRIM56,NT5C3A,USP42,C1GALT1,PPP3CC,SORBS3,SLC31A2,TRAF1,DIPK1B,DNAJB5,CD274,NINJ1,HERC6,HERC5,PPM1K,SPATA18,DDX60,DDX60L,PLSCR1,ARL5B,TENT5A,ISG20,CREB5,PARP9,DTX3L,MYO10,APOL1,CATSPERE,TNNT1,SAMD9,SAMD9L,SAP30L-AS1,RTP4,ZBTB43,MIS18BP1,CMPK2,RSAD2,GFOD1,TNFSF10,ZNF107,SNAPC1,USP18,NAMPT,KIF2A,LINC01004,THAP3,PMAIP1,TMEM217,SNORD89,PELO,MAK,DOP1A,NDC80,PGAP1,PROC,WDR33,IFIH1,MFN1,ERRFI1,ZBP1,EPSTI1,C3orf38,OASL,B3GAT2,SLC25A28,PNPT1,USPL1,PELI1,RNF43,MYADM,TRIM31
GSE18791_CTRL_VS_NEWCASTLE_VIRUS_DC_4H_UP	BIP	-2.25E-05	0.000139833	0.871945	1165		blood	TWAS	c7	0.871945	1	PDCD4,TRUB1,THNSL1,ZCCHC24,HHEX,SPTY2D1,FANCF,ESRRA,GIT2,FAM216A,EIF2B1,PUS1,DCP1B,GXYLT1,DDX23,COX14,LARP4,TARBP2,SUOX,PRIM1,MRPS31,KBTBD7,METTL3,DNAAF2,KIAA0586,ISCA2,YLPM1,EIF2B2,FOS,SNRPA1,RPUSD2,ZSCAN29,PDCD7,C15orf61,RCN2,HMG20A,VPS33B,FAHD1,PALB2,IL21R,SEPHS2,DNAJA3,CMTM4,DUS2,DEF8,ATPAF2,ABHD15,SLC25A39,SLC25A11,DHX33,RAD51C,HEATR6,SDK2,RANGRF,MRPL12,ZNF559,ZNF561,SWSAP1,ZNF443,ZNF302,POLR1G,ZNF544,ZNF557,PET100,DFFA,SIKE1,FLAD1,MSTO1,TFB2M,C1orf109,MYCBP,EXO5,MRPS26,RBL1,SLC35C2,TP53RK,CSE1L,TAF4,GET1,THOC5,STAM2,PDE6D,PIGF,CCT4,MCEE,SEC13,ISY1,MRPS25,B3GALNT1,WDR53,NME6,CCDC51,TBCK,NUDT6,RNF4,TLR1,TLR6,TBC1D14,MRPL36,CDC23,RELL2,MTFR2,MAP7,TPMT,PSMG4,TBCC,SUPT3H,CYREN,GIMAP1,GGCT,TBL2,TMEM120A,TRMT12,TSPYL5,POP1,FAM78A,RANBP6,RMI1,RELL1,TRMT10A,PRIMPOL,CENPU,P2RY13,RALBP1,INTS8,IFT27,URB2,COG2,ARV1,AGGF1,RPAP2,ANP32A,COA4,PAAF1,MTRES1,FAM98B,RTN4IP1,MOAP1,UBR7,ALKBH2,MAGOHB,METTL21A,IRAG2,IRF2BP2,MSH2,ELK3,IPO11,FBXL4,CCNC,MTFR1L,TSHZ1,RAD52,CETN3,MBLAC2,ATPSCKMT,PHF14,RCSD1,URB1,SRPK1,INTS4,TIMM21,TRIM27,TTI2,NFIA,WDR3,DDIAS,MGME1,KAT14,NDUFB1,DZIP3,SFR1,CRLS1,CAD,TRIAP1,POP5,EBPL,RPP40,CYB561A3,LBHD1,FLI1
GSE18791_CTRL_VS_NEWCASTLE_VIRUS_DC_6H_DN	BIP	-3.34E-05	0.000150514	0.824401	1159		blood	TWAS	c7	0.824401	1	MASTL,DDIT4,IFIT2,IFIT3,IFIT1,IFIT5,IRF7,ADM,PATL1,BATF2,RAD9A,UNC93B1,OAS3,OAS2,CFAP73,STAT2,AGAP2,NUP58,PHF11,TSSK4,TGM1,GCH1,TRIM69,STOML1,PML,SBK1,CYLD,NLRC5,CNP,DHX58,ARHGAP27,UBE2Z,XAF1,FGF11,SECTM1,SMCHD1,TGIF1,SHFL,SPC24,ISG15,ADAR,SFT2D2,PHACTR4,RLF,NEXN,DNAJB4,IFI44L,IFI44,GTF2B,GBP1,ZNFX1,B4GALT5,HELZ2,SETD4,MORC3,MX2,MX1,RTCB,APOBEC3G,GRHL1,SP110,SP140L,SP100,SELENOI,SOS1,HK2,ST3GAL5,TMEM39A,PARP14,RUBCN,MYD88,CSRNP1,INKA1,CXCL9,CXCL10,FEM1C,IRF1-AS1,IRF1,TENT4A,KPNA5,STX11,DYNLT1,ZSCAN12,TAP1,TRIM56,TMEM140,PARP12,ZNRF2,NT5C3A,USP42,C1GALT1,DERL1,PPP3CC,PTK2B,SLC31A2,ZNF618,TMEM268,TOR1B,DIPK1B,CD274,NINJ1,HERC6,HERC5,DDX60,DDX60L,IL15,GLRX,SLC15A4,PLSCR1,TENT5A,ISG20,PARP9,DTX3L,GPBP1,BRIP1,APOL1,IFI6,TRIM14,NR4A3,STX17,ABTB2,RNF138,SAMD9,SAMD9L,RTP4,ZBTB43,CCNA1,CMPK2,RSAD2,RNF144A,TNFSF10,ZNF107,GBP5,MIR155HG,USP18,NAMPT,AURKB,KIF2A,GPR180,DMXL1,ISCA1,TGFB2,PMAIP1,CMTR1,GNA13,DDX59,PELO,MAK,SEMA4D,NCOA7,RGL1,TRIM22,TRIM5,ACTR10,STARD5,PGAP1,IFIH1,TRANK1,MFN1,ANKFY1,ZBP1,PPP4R1L,EPSTI1,C3orf38,OASL,SRGAP2,SLC25A28,FUT4,PIWIL4,SQOR,TLK2,STAT1,PNPT1,USPL1,RNF43
GSE18791_CTRL_VS_NEWCASTLE_VIRUS_DC_6H_UP	BIP	-2.76E-05	0.000142637	0.8466	1193		blood	TWAS	c7	0.8466	1	THNSL1,CSTF2T,LRRC20,ZCCHC24,HHEX,FRAT2,RIC8A,HMBS,THYN1,CLP1,NUDT22,CCDC85B,HVCN1,SNRNP35,PUS1,RHNO1,GXYLT1,ZNF641,ATG101,KRT5,MFSD5,TARBP2,KBTBD7,APEX1,PRMT5,DHRS4-AS1,DNAAF2,KIAA0586,DCAF4,YLPM1,FOS,BAHD1,MTFMT,PDCD7,HMG20A,CIAPIN1,ZNF319,RIPOR1,DDX28,DUS2,ZFP1,ATPAF2,ABHD15,MRPL10,SLC25A11,ZFP3,RANGRF,SRP68,MRPL12,ZNF317,ZNF561,MRPL4,SWSAP1,RFXANK,SLC39A3,ZNF57,ZNF77,ZNF302,TMEM147,SARS2,MED29,GEMIN7,POLR1G,NLRP2,ZSCAN5A,ZNF460,HENMT1,TOMM40L,FLVCR1-DT,TFB2M,EXO5,NELFCD,SLC17A9,GET1,MRTFA,POLR3H,TTLL1,TMEM87B,PDE6D,SEC13,TSEN2,XXYLT1,WDR53,ZNF35,CCDC12,ELP6,NME6,IMPDH2,TMEM115,TEX264,TWF2,NUDT6,TLR6,FAM114A1,BLOC1S4,MRPL36,MTFR2,MAP7,IFNGR1,NAPEPLD,TBL2,PEX1,BIN3,TRIM35,BRF2,RRS1,NAIF1,ENDOG,ASB6,EXOSC2,PLPP6,PPAT,HRH1,P2RY13,DCAF13,RMND1,CTPS1,URB2,ARV1,PRADC1,RPAP2,POLR1E,PPP1R14B,BYSL,CCDC126,FAM98B,UNG,CCNE1,SMIM12,IRAG2,UTP23,MSH2,SLC25A12,WNT5B,ASTE1,ELK3,IFFO2,PDRG1,FBXO21,METTL18,NXT1,CETN3,MBLAC2,FAM172A,PTCD2,MTMR12,ATPSCKMT,FLVCR2,MRPS2,UBAC1,KCTD21,AKTIP,DDIAS,KAT14,RBBP9,SMIM26,IL16,NIP7,NAPG,NCBP2AS2,NIT2,POLE3,CRLS1,CAD,ZNF280D,EBPL,RPP40,MTFR1,TRIM32,RNF7
GSE18791_CTRL_VS_NEWCASTLE_VIRUS_DC_8H_DN	BIP	-4.03E-05	0.000154045	0.793597	1143		blood	TWAS	c7	0.793597	1	DUSP5,MASTL,DDIT4,FUT11,IFIT2,IFIT3,IFIT1,IFIT5,IFITM3,IRF7,TRIM21,UBE2L6,SERPING1,PATL1,BATF2,CNIH2,RAD9A,OAS3,OAS2,STAT2,DDIT3,AGAP2,PHF11,TSSK4,TGM1,GCH1,PML,SBK1,MT2A,NLRC5,SLFN5,TAF5LP1,CNP,DHX58,XAF1,SECTM1,SHFL,GADD45B,IFNL1,PTPRS,JOSD2,ISG15,MOV10,NPPA,ADAR,ARHGEF11,AIM2,PTGS2,AZIN2,HPCAL4,NEXN,IFI44L,IFI44,GBP1,GBP4,SRC,ZNFX1,HELZ2,MX2,MX1,RTCB,APOBEC3G,SELENOO,GRHL1,CLK1,CASP10,SP110,SP140,SP140L,SELENOI,HK2,PARP14,MYD88,CSRNP1,XCR1,ITIH4,INTS12,PI4K2B,CXCL9,CXCL10,IRF1-AS1,IRF1,TENT4A,KPNA5,RNF144B,TNF,SERPINB9P1,TAP1,TRIM56,TMEM140,PARP12,NT5C3A,PTK2B,MYBL1,SLC31A2,ZNF618,TMEM268,CD274,NINJ1,HERC6,HERC5,PPM1K,DDX60,DDX60L,IL15,PLSCR1,LGALS3BP,RNF213,ARL5B,TENT5A,ISG20,PARP9,DTX3L,BRIP1,APOL6,APOL1,STX17,SLCO3A1,SAMD9,SAMD9L,RTP4,ZBTB43,CMPK2,RSAD2,TNFSF10,GBP5,USP18,NAMPT,GCM1,GPR180,TGFB2,PMAIP1,ETV7,TMEM217,CMTR1,PELO,CCL8,MAK,SEMA4D,WARS1,NCOA7,USP42,TRIM22,TRIM5,STARD5,SMCHD1,IFIH1,ANKFY1,ZBP1,PPP4R1L,EPSTI1,OASL,FAM135A,IDO1,PIWIL4,TLK2,GAD1,PNPT1,USPL1,MAML2,TRIM31
GSE18791_CTRL_VS_NEWCASTLE_VIRUS_DC_8H_UP	BIP	-4.30E-06	0.000150505	0.977183	1171		blood	TWAS	c7	0.977183	1	MRPL43,THNSL1,WDR37,ZCCHC24,FRAT2,ESRRA,POLR3B,TCHP,PPP1CC,SNRNP35,DCP1B,GXYLT1,ZNF641,DDX23,TARBP2,MRPL57,KBTBD7,FBXO33,DNAAF2,DCAF4,DNAL1,FOS,VASH1,BAHD1,RPUSD2,MTFMT,PDCD7,SNAPC5,FAHD1,PAQR4,C16orf54,DCTPP1,CIAPIN1,ZNF319,CFAP20,UTP4,HSBP1,ABR,RPA1,PIPOX,NUFIP2,PTRH2,C17orf80,RANGRF,SRSF2,BAIAP2-DT,MRPL12,ZNF559,ZNF561,ZNF443,TRMT1,ZNF565,GEMIN7,GRWD1,ZNF813,PRPF31,NLRP2,ZSCAN5A,ZNF544,TOMM40L,SLC19A2,RCAN3,TFB2M,PDIK1L,ZCCHC17,EXO5,ZYG11B,NOP56,TP53RK,TCFL5,ADSL,MRTFA,TTLL1,SAMM50,TMEM87B,TRAK2,UMPS,ISY1,ST6GAL1,WDR53,NRROS,FBXO45,ZNF35,NME6,CCDC51,TWF2,ARF4,PDHB,SHQ1,THUMPD3,BRPF1,NUDT6,USP38,RNF4,TLR6,BLOC1S4,WDR36,PCYOX1L,RNF44,CEP85L,MTFR2,MAP7,WRNIP1,POLR1C,NAPEPLD,IRF5,TBL2,TRMT12,SCRIB,MRPL15,POP1,INIP,CARD9,SSNA1,HRH1,SURF6,ASB7,CTPS1,COA5,ASL,PRADC1,MON1B,ZBED5-AS1,MTRES1,GBA2,UNG,CCNE1,UTP23,IKBIP,PPARGC1B,RAD52,WNT5B,PIK3R4,URB2,MICOS10,IPO11,COA4,MRM2,FBXO21,PXMP4,FBXL4,C9orf40,UTP15,COL15A1,TSHZ1,RRP15,LYRM7,ATPSCKMT,PHF14,MDM1,ORC5,FLVCR2,TIMM21,AKTIP,FRMD4A,NDUFAF4,TTI2,DDIAS,RAB32,KAT14,IL16,SUV39H2,HS2ST1,TRIAP1,POP5,RPP40,MTFR1,TRIM32,IDE,GLCE,ZNRF3,RNF7,ANP32A,FLI1
GSE18791_UNSTIM_VS_NEWCATSLE_VIRUS_DC_10H_DN	BIP	-2.47E-05	0.000144091	0.864103	1264		blood	TWAS	c7	0.864103	1	MASTL,MAP3K8,FAS,IFIT2,IFIT3,IFIT5,IRF7,SERPING1,FAM111A,BATF2,EFEMP2,OAS3,OAS2,STAT2,PHF11,MMP14,TGM1,GCH1,TRIM69,TRIP4,PML,PSMA4,XPO6,HBM,SLFN5,CNP,DHX58,ARHGAP27,UBE2Z,XAF1,SECTM1,HEXD,SHFL,GADD45B,IFNL1,NECTIN2,ADGRE1,GSTM3,ISG15,ADAR,ARHGEF11,AIM2,PTGS2,PHACTR4,PDE4B,NEXN,IFI44L,IFI44,GTF2B,GBP4,ZNFX1,HELZ2,MX2,MX1,RTCB,APOBEC3G,PJVK,CASP10,SP110,SP140L,SP100,SELENOI,NEURL3,ARID5A,NFKBIZ,PARP14,FAM43A,MYD88,CELSR3,UBA7,ITIH4,CD38,PI4K2B,DOK7,CXCL9,CXCL10,IRF1-AS1,JADE2,TENT4A,AKAP7,STX11,DYNLT1,RIPOR2,TRIM26,TNF,TAP1,ZC3HAV1,NT5C3A,SLC31A2,TMEM268,TOR1B,SARDH,MCUB,HERC6,HERC5,CXCL1,ALPK1,TLR3,ATP10A,SYNPO2,NRIP1,MEIS1,PLSCR1,LGALS3BP,DDX60,ARL5B,ISG20,PARP9,DTX3L,BRIP1,APOL6,APOL1,KCNJ2,IFI6,ABTB2,USP6NL,SAMD9,SAMD9L,IL6,RTP4,LYSMD2,NAA25,CMPK2,RSAD2,TNFSF10,GBP5,USP18,CASP5,CARD16,GPR180,IL15RA,ISCA1,PMAIP1,ETV7,CMTR1,C21orf91,WARS1,HIVEP2,TTF2,RGL1,FGFBP3,TRIM22,TRIM5,STARD5,PGAP1,IFIH1,CCDC13-AS2,MFN1,TMEM19,IL10RA,ZBP1,EPSTI1,IER2,NEDD9,OASL,SASH1,SRGAP2,PAXIP1-AS2,IDO1,HELB,BCL2L14,TLK2,STAT1,PNPT1,EXTL2,MAML2,RNF43,B3GNT4
GSE18791_UNSTIM_VS_NEWCATSLE_VIRUS_DC_10H_UP	BIP	-2.14E-05	0.00014561	0.883074	1299		blood	TWAS	c7	0.883074	1	BCCIP,TMEM273,ZCCHC24,FRAT2,MMS19,HRAS,ACAD8,FAM89B,POLR3B,GXYLT1,LIMA1,CDK4,SRGAP1,NAXD,TRAF3,CDCA4,PNP,PABPN1,FBXO33,LRR1,DCAF4,YLPM1,VASH1,BAHD1,LCMT2,MAP1A,MTFMT,NME3,CDR2,CD2BP2,ARL2BP,CIAPIN1,COQ9,CMTM4,FHOD1,SLC9A5,SNAI3,TRPV2,ATPAF2,BLMH,PHF23,C17orf80,RANGRF,CXXC1,ZNF317,ZNF559,ZNF823,TRMT1,PLEKHJ1,HAUS8,MRPL34,HMG20B,SDHAF1,ZNF420,TFPT,TNFSF14,PET100,DFFA,MTOR,INTS11,DDX20,MFN2,SLC19A2,DSTYK,YOD1,UTP25,SFN,ZCCHC17,UTP11,TRIT1,EXO5,HIVEP3,PPCS,ZYG11B,KLHL21,PHF13,DNAJC11,THBD,TP53RK,TAF4,ADRM1,PRDM15,BCR,TBC1D10A,EIF4ENIF1,CERK,FAM168B,ORC2,TRAK2,TUBA4A,PDE6D,ASB1,GEMIN6,UMPS,PLXNA1,ACVR2B,ZNF35,CCDC12,DHX30,USP38,RNF4,MRFAP1L1,KIAA0232,SGK1,IFNGR1,RPL7L1,POLR1C,FIS1,IRF5,CASD1,LRRC14,ZNF251,DOK2,BRF2,TSPYL5,INIP,SNX30,NAIF1,ENDOG,NTMT1,ASB6,FAM78A,RXRA,UBAC1,NACC2,EHMT1,PTPDC1,IFNGR2,ATP5PO,SURF6,JADE1,EXOSC7,TACC1,AVPI1,PPP1R14B,ZC3HC1,FAM98A,ENC1,GBA2,ATXN1,FAM98B,RNF185,SPDL1,ASTE1,NUDT16,TAF5L,URB2,MRTO4,NUDT4,FBXO21,C9orf40,MTFR1L,KCTD12,MED8,KLHL42,CSRP1,POLR2I,SMAD5,SKP2,C5orf24,PHF1,TIMM21,AKTIP,ARL3,PRKAB2,KAT14,RIN3,IL16,MEX3B,IGF1R,SEC14L1,FBXO45,POLR2D,ATP2A3,GATC,TRIM32,RNF7,SSH2
GSE18791_UNSTIM_VS_NEWCATSLE_VIRUS_DC_18H_DN	BIP	-3.20E-05	0.000182168	0.860735	982		blood	TWAS	c7	0.860735	1	MASTL,MAP3K8,IFIT2,IFIT1,IFIT5,IRF7,UBQLNL,TRIM22,BATF2,EFEMP2,FOSL1,OAS1,OAS3,H4C9,KRT79,NUP58,PHF11,PLD4,SYNE3,HAPLN3,TAF5LP1,CNP,DHX58,ARHGAP27,XAF1,SECTM1,BCL2,SHFL,ILF3-DT,GADD45B,B3GNT8,INAFM1,AIM2,PTGS2,AZIN2,PDE4B,IFI44L,IFI44,GBP1,GBP2,B4GALT5,HELZ2,MX2,MX1,MRPL40,CLDN5,FBXO7,SELENOO,COQ10B,NFKBIZ,IRAK2,CCDC191,SLC15A2,PARP14,MYD88,CSRNP1,ZNF445,INTS12,CD38,PI4K2B,NSUN7,CXCL10,IRF1-AS1,IRF1,RICTOR,FAM81B,CALHM6,RIPOR2,ZSCAN12,HCG4B,TRIM26,HSPA1L,TAP2,EZH2,LINC01003,NT5C3A,RIPK2,NBN,TMEM268,DOCK8-AS1,CD274,OLIG1,HERC6,HERC5,PPM1K,KLKB1,ATP10A,DDX60,DDX60L,SYNPO2,IL15,TJP2,GMPR,PLSCR1,GPBP1,SLAMF7,SAMD9,SAMD9L,TFEC,FRS3,OTUD1,ACACB,RPS6KC1,WTAP,LYSMD2,CMPK2,RSAD2,TNFSF10,GBP5,MIR155HG,TBXT,NEDD1,TRNT1,PMAIP1,TMEM217,STON1,C21orf91,BTN1A1,CCL8,GLCCI1,NCOA7,USP42,TTF2,VIT,IFIH1,EFHB,TNFAIP6,TRAFD1,TRAF6,ZBP1,EPSTI1,IER2,CACNA1A,OASL,STAT1,PNPT1,CRYBB2P1,PELI1,SMG1P1
GSE18791_UNSTIM_VS_NEWCATSLE_VIRUS_DC_18H_UP	BIP	-7.99E-06	0.00013715	0.95354	1334		blood	TWAS	c7	0.95354	1	WDR37,ZNF248,BMS1,CAMK2G,SIGIRR,TOLLIP,ZPR1,C2CD2L,TMEM45B,ACAD8,SCYL1,DPP3,PITPNM1,REM2,KIAA0586,DAAM1,ERH,EIF2B2,IVD,CHST14,ZFYVE19,PPCDC,FAH,PEX11A,UNC45A,CIITA,SNX29,MRTFB,IL21R,SLX4,HMOX2,AMFR,ARL2BP,COQ9,RANBP10,HSBP1,MBTPS1,ZSWIM7,NCOR1,INPP5K,PITPNA,PRPF8,PSMB6,SLC25A19,RFNG,ATP5F1D,MOB3A,ZNF823,SLC39A3,ZNF542P,UBE4B,DFFA,GPSM2,CD84,B4GALT3,TOMM40L,INTS7,YRDC,EBNA1BP2,DMAP1,HECTD3,EFCAB14,ZYG11B,PIGU,PLTP,NELFCD,TIAM1,PWP2,BCR,DRG1,ANKRD54,ITGB1BP1,TTL,ROCK2,CDCA7,TRAK2,TUBA4A,CAB39,GPN1,TRAPPC12,DNAAF10,PCYOX1,TEX261,PAK2,FBXO45,APRG1,SMARCC1,P4HTM,MTMR14,CAMK1,PCBD2,TCP1,ZNF322,CNPY3,PPP1R35,ZYX,ZBED10P,CDCA7L,DDX56,NIPSNAP2,HIP1,INTS1,CASD1,PTK2,GFUS,ZNF251,ADHFE1,RIDA,PTGR1,NDUFA8,MED22,NACC2,PMPCA,MRPL41,WDR1,HS3ST1,ALG14,TRAM2,PHF10,NCBP1,NAT10,ERCC3,LCLAT1,FAM98A,ST7,MRPL22,STRADB,UNG,PKIA,SLC25A3,NNT,MIPEP,TBCD,NVL,TGFBR2,MTIF3,CSRP1,TIMM17A,PHAX,MYC,PCGF6,EXOSC7,WDR3,RFC5,METTL25,ZFYVE21,HECTD1,G2E3,SLC24A4,IL16,IGF1R,NIP7,TUBB6,SEH1L,MRPS6,LAMC1,MTARC1,ENTPD7,B3GAT3,UBL7-DT,GPAM,MRPS18B
GSE18791_UNSTIM_VS_NEWCATSLE_VIRUS_DC_1H_DN	BIP	-2.25E-05	0.000182243	0.901574	891		blood	TWAS	c7	0.901574	1	PAFAH1B2,ZDHHC13,FNBP4,KAT5,TAS2R14,SPRYD4,MYO1A,RAB2B,METTL3,RIPK3,STYX,GPATCH2L,IRF2BPL,SPTLC2,ALKBH1,SNRPA1,SNX1,COG7,MVP,CFAP20,RNF166,SRR,DHRS7B,EFTUD2,ARHGAP27,METTL4,TGIF1,ARID3A,DMRTC2,SIGLEC6,ZNF616,GSTM5,LRIF1,CHTOP,SLC19A2,TOR1AIP1,BEST4,AK5,PTGFR,DNAI3,RIPK4,DESI1,ACO2,FAM168B,ASNSD1,GTF3C3,DNAJC27,CDC42EP3,DHX57,CLHC1,ELMOD3,GRAMD1C,CAPN7,SENP2,DGKG,ACVR2B-AS1,SCN11A,BAP1,SEPSECS,PI4K2B,KIAA0232,PCDHGB6,TIGD6,BNIP1,TRIM23,ZUP1,ENPP3,SLC25A27,CENPQ,SMIM8,COA1,TBC1D31,LINC02904,ZNF696,CSGALNACT1,ALAD,MEGF9,PKN3,FUBP3,NAP1L5,DCAF13,DTX3L,MTX3,CCT7,UGGT2,BACH1,CKMT2-AS1,C7orf31,PCDH8,IRAK1BP1,GFM1,CREB3,RNASEL,MYO5C,ZNF680,EIF5A2,PPP2CB,CDK7,POC5,UCK2,CCDC34,CCDC122,NAA35,CCDC77,VPS35L,ZFYVE26,RBM45,ZNF271P,EMC2,LRRCC1,FKTN,MBIP,NIP7,POLI,OPA1,MECOM,AGK,COG3,DHFR2,ZNF805,SQOR,SLC20A2,CRYBB2P1,SLC30A7,ETAA1,VPS35,SMPD3,TRMT13,MIA3
GSE18791_UNSTIM_VS_NEWCATSLE_VIRUS_DC_1H_UP	BIP	2.02E-05	0.000445029	0.963721	318		blood	TWAS	c7	0.963721	1	CCDC7,ARHGAP42,LMNTD2-AS1,PARVA,PPP2R5B,TRPV4,CCNT1,CELA1,ADPRHL1,PRSS36,CHTF18,SLC13A5,TMEM88,HID1,SECTM1,PALM,BTBD2,CRLF1,SLC25A42,TLE6,DYRK1B,ZNF546,MAP3K10,SERTAD1,PTPRS,CACNG6,NPPA,TNFRSF8,PADI4,STPG1,UTS2,SIRPD,CDH4,UPK3A,DPP4,INO80B,TF,ABLIM2,TIMD4,SLC35D3,THBS2,MTURN,STAG3L1,ADAM28,NOXA1,TLCD4,SMIM6,TMEM38A,BASP1-AS1,SMYD5,NCAM1,PLAAT5,DNAAF1,PNMA2,SALL4,C1orf105,TEDDM1,CASP5,PARD3,WWC1,MAST4,PTPRF,ARMC2,NUDT9P1,TCN1,TEX101,TAS2R5,SCN4B,SLC34A3,LINC00654,C6orf52,CTSE,IDO2,GRK7,CYP2C8,SDCBP2-AS1,ESRP2
GSE18791_UNSTIM_VS_NEWCATSLE_VIRUS_DC_2H_DN	BIP	-3.32E-05	0.000192073	0.862579	763		blood	TWAS	c7	0.862579	1	VSTM4,CEND1,ST3GAL4,FNBP4,STX3,NRXN2,NEAT1,SPTBN2,ZNF84,GXYLT1,CSAD,STAT2,MYL6B,SCNN1A,MARK3,METTL3,BMP4,PSMA3-AS1,ABCD4,PATL2,SLC24A5,DENND4A,MAN2A2,TPSD1,PDXDC1,ABCC6,TEPP,DYNC1LI2,ST3GAL2,MTSS2,RNF166,MC1R,AFG3L1P,ADAM11,CDK5RAP3,TRARG1,TSPAN16,DMKN,FUZ,ZNF83,EPS8L1,BRSK1,ZNF471,CAPS,SNX27,AHCTF1,TUT4,EBF4,PCED1A,SS18L1,TSPEAR,RFPL2,CCDC134,A4GALT,ODF3B,POLR1B,TTC32,IRS1,SUPT7L,MTIF2,ANKRD36,EMC3-AS1,TOPBP1,CRYGS,MST1R,RBM6,RBM5,ATG12,CLK4,HNRNPH1,PPWD1,SREK1,ZFYVE16,ARG1,BTN2A1,UBR2,ZNF655,PRKRIP1,CNOT4,EZH2,AHSA2P,IFIT2,IFIT3,LINC-PINT,CEP78,NR2C1,OLFM4,MAT2A,CCNL1,NPHP3,KRT36,FBXL17,TRA2A,RAD52,LIF,TMEM132E,CCT6B,ZFYVE26,ZNF333,MEG3,MICAL1,LRRCC1,ADIRF,ST8SIA1,COCH,MEX3B,CHST8,NEB,ACAD10,B3GAT2,MIOS,KCNQ4,PITPNA-AS1,PKDCC,IKBKB,MALAT1,WNK4
GSE18791_UNSTIM_VS_NEWCATSLE_VIRUS_DC_2H_UP	BIP	-1.02E-05	0.000300674	0.972934	417		blood	TWAS	c7	0.972934	1	KCNIP2,RBM20,COL13A1,HELLS,PDGFD,RNF26,TSPAN18,TUB,KLRC3,MGP,CCNT1,USP5,KIF26A,SCAMP2,TSPAN3,CLN3,PRSS36,MIEF2,SLC5A10,EFCAB5,SLC4A1,MAPT,ODAD3,ZNF491,PDCD2L,STAP2,CNFN,LIPE,SIGLEC16,MOV10,MECR,ANGPT4,TMEM177,ANKRD36C,BTNL9,ZBTB22,LINC00689,VIPR2,AQP1,FBXL18,SCARA5,VXN,TTLL11,CRB2,KIF24,TRIM61,ABO,SULT1B1,HTR3A,RGMA,LRFN2,RFPL1S,RAMP3,PBX1,RNF182,NAV2,DNMT3B,PAX6,PNPLA1,CCDC3,FAM229A,GARNL3,LCN2,PRKAR1B,CCZ1,FGFBP3,SNTG2-AS1,ASF1A,CTSE,INTS5
GSE18791_UNSTIM_VS_NEWCATSLE_VIRUS_DC_6H_DN	BIP	-3.15E-05	0.000148825	0.832576	1172		blood	TWAS	c7	0.832576	1	C10orf82,MASTL,IFIT2,IFIT3,IFIT1,IFIT5,IRF7,TRIM21,UBQLNL,TRIM22,TRIM5,PATL1,BATF2,RAD9A,UNC93B1,OAS1,OAS3,OAS2,CFAP73,PARP11,STAT2,AGAP2,PHF11,TGM1,CBLN3,IRF9,GCH1,IFI27L2,TRIM69,SMAD3,STOML1,PML,XPO6,SNX20,NLRC5,TXNL4B,CNP,DHX58,ARHGAP27,UBE2Z,XAF1,EVPL,SECTM1,SHFL,MVB12A,IL12RB1,BRSK1,ISG15,MOV10,ADAR,IFI16,AIM2,SFT2D2,MORN1,PIK3R3,NEXN,IFI44L,IFI44,GTF2B,GBP1,TP53TG5,ELMO2,ZNFX1,HELZ2,CBR1,MX2,MX1,RTCB,APOBEC3G,CASP8,SP110,SP100,EIF2AK2,PARP14,XRN1,RUBCN,MYD88,CSRNP1,INKA1,UBA7,TNNC1,STIMATE,CCNA2,RNF212,PI4K2B,CXCL9,CXCL10,IRF1-AS1,IRF1,JADE2,DYNLT1,TAGAP,FAM8A1,MICB,AGER,RIPK1,TAP1,TRIM56,COL26A1,ZC3HAV1,GIMAP2,NT5C3A,USP42,C1GALT1,DERL1,SLC31A2,STOM,TOR1B,DIPK1B,CD274,DAPP1,LAP3,HERC6,HERC5,ATP10A,DDX60,DDX60L,PLSCR1,LGALS3BP,RNF213,TENT5A,ISG20,PARP9,DTX3L,BRIP1,APOL6,APOL1,STX17,LMO2,SAMD9,SAMD9L,BET1,RTP4,CMPK2,RSAD2,C17orf67,TRIM25,TNFSF10,ZNF107,GBP5,USP18,KARS1,GPR180,DMXL1,IL15RA,ISCA1,FLJ12825,ETV7,CMTR1,RNF43,SOCS1,SEMA4D,WARS1,RGL1,SWT1,STARD5,PGAP1,IFIH1,TRANK1,MFN1,TRAFD1,ZBP1,EPSTI1,OASL,SRGAP2,SLC25A28,STAT1,PNPT1,USPL1
GSE18791_UNSTIM_VS_NEWCATSLE_VIRUS_DC_6H_UP	BIP	-2.75E-05	0.000171175	0.872165	1128		blood	TWAS	c7	0.872165	1	BTRC,PTPRE,DDIT4,FRAT2,MMS19,SPTY2D1,CLP1,APAF1,MTRFR,GOLT1B,CCNT1,MFSD5,DDIT3,KBTBD7,LRR1,ZFP36L1,DCAF4,EIF2B2,ZNF609,C15orf61,HMG20A,WDR73,UNC45A,SNX29,RRN3,SRRM2,UBN1,DUS2,SF3B3,SNAI3,ZNF624,PRPSAP2,MRPL10,RPAIN,SLC35B1,PHF23,SLC16A6,SLC16A3,ADNP2,ZNF317,ARID3A,ZNF627,HAUS8,SLC39A3,ZNF566,ZNF420,ZNF570,MED29,EIF3K,PIAS4,DEDD2,ZNF223,ZNF227,IRF3,ZNF331,TFPT,ZNF304,ZNF211,TNFSF14,ZNF557,DDX20,CTTNBP2NL,PTPN22,SLC19A2,IVNS1ABP,DSTYK,YOD1,SDE2,PDIK1L,SFN,PPP1R8,TRIT1,ZYG11B,PHF13,DNAJC11,ATRN,RNF24,ZBTB21,ESS2,GNB1L,DRG1,EIF4ENIF1,ZC3H8,SLC20A1,INPP1,ASB1,PREB,ATL2,POLR1A,ISY1,CCDC12,TMEM115,MANF,WDR82,USP38,SLBP,ING2,RFC1,MRFAP1L1,CCDC96,RBM27,GRPEL2,CEP85L,PGBD1,WDR46,TRERF1,TBCC,POLR1C,ZNF292,ZKSCAN5,ZSCAN21,ZYX,RABGEF1,TRIM35,BRF2,BAG4,PIP4P2,INIP,SLC46A2,DCAF16,KLHL8,SAP30,PHF20L1,NDRG1,AVPI1,ANP32B,PPP1R14B,CELF2,TREML1,CCDC126,BCL6,ENC1,SERTAD2,DDX24,GLUL,VRK1,IRAG2,ZNF736,IKBIP,MSH2,ASTE1,URB2,IFFO2,SLC66A1,MTFR1L,GZF1,CETN3,SMAD5,PHAX,JMY,C5orf24,DOP1A,RWDD2A,UBAC1,GADD45G,MED8,HSF2,ZBTB24,TADA1,DDIAS,RAB32,KAT14,MEX3B,CEP192,FBXO45,NKIRAS1,DCUN1D5,MTFR1,TRIM32,OSBP,THAP12,EMSY
GSE18804_BRAIN_VS_COLON_TUMORAL_MACROPHAGE_DN	BIP	-9.40E-06	0.000161962	0.953704	904		blood	TWAS	c7	0.953704	1	NAALADL1,GSTP1,MMAB,KRT79,STAT6,CLEC4E,SUGT1P3,GMFB,LGALS3,RAB26,ATPAF2,GRIN3B,RBP7,BOLA1,FDPS,IFI16,IL24,CST7,PEX26,CCDC157,GCAT,TMEM177,PTPN4,RBM45,PRKRA,FKBP7,INPP1,MAIP1,SGO2,BZW1,NIF3L1,TRIP12,PSMD1,NCL,THBS4,PLAGL1,TRIM38,ZNF775,HOXA5,HOXA9,HOXA10,JAZF1,CCM2,CCT6A,YWHAZ,UBR5,SLC25A32,NUDCD1,EBAG9,SYBU,C8orf76,ATAD2,FAM91A1,TRMT12,WASHC5,NSMCE2,TRIB1,ZNF696,TOP1MT,NAPRT,EEF1D,GFUS,SCRIB,SLC39A4,VPS28,RPL8,COMMD5,INTS10,ARHGEF10,PDLIM2,ATP6V1H,MRPL15,COPS5,ARFGEF1,RDH10,CA2,CPNE3,NBN,TMEM64,RPL30,RIDA,NIPAL2,PHF19,PBX3,CD274,SLC35D2,SH2D1B,GPR171,PITPNB,DCAF13,PHF20L1,INTS8,NDUFAF6,CHCHD7,TRAM1,ITPRID2,CHN1,CD84,MTHFD1,MED20,NDUFS1,EEF1B2,PLIN2,EIF3H,RAD21,SDCBP,NSMAF,RNF139,METTL8,CYBRD1,ASAP1,CACYBP,GTF3C6,REV3L,DSCC1,MRPL13,SNTB1,ECI1,BAG2,DYNLL2,NAA30,ACTR10,ATIC,XRCC5,SULT1A2,TCEA1,HDDC2,ICA1,LAMA2,PINX1,PPP1R3B,E2F5,FABP5,IMPA1,MRPS28,TWF1,NIN,AVEN,SAP130,KHDRBS2,IFT172,PPM1A,ELOC,RPP40,BZW2,ADAM9,STK3,TGS1,PDE7A,TUSC1,PABPC1,FBXO25,LSM1
GSE18804_BRAIN_VS_COLON_TUMORAL_MACROPHAGE_UP	BIP	-2.67E-05	0.000192028	0.889349	842		blood	TWAS	c7	0.889349	1	MFSD13A,PRTFDC1,CCDC7,MTERF2,PYROXD1,LINC02381,PMEL,ANO2,TMCO3,GATM,STOML1,RAB40C,TPSD1,LPCAT2,SLFN12,MIEN1,RARA,BECN1,AOC2,MPP3,PITPNM3,KDM6B,LINGO3,LINC00665,ZNF610,ZNF83,ZNF468,CD70,AMIGO1,ST7L,FBXO6,RAB25,ETV3,RUNX3,LRRC8D,TRIB3,MYL9,SLPI,LAMA5,ITGB2-AS1,KIF3C,KANSL3,SLC35A5,IQCB1,ZXDC,CHCHD6,B3GALNT1,ACVR2B-AS1,WDR48,KIF9,BSN,NPRL2,LMCD1,RNF175,CXCL10,ABLIM2,WDR36,GDF9,ATF6B,PSMC2,STK17A,PPP1R9A,EGR3,SFRP1,CALB1,CRMP1,WDR1,ANXA3,CXCL6,DDX60L,PALLD,FAM32A,DAB1,PGBD5,CYP26B1,GNG11,CEP41,GPNMB,CCNL1,SAAL1,OTUD1,KLRC4,AMPH,LOXL1-AS1,ZNF667-AS1,RFC3,ERC1,MAPRE1,PIGN,LCP2,CCN3,EPHB1,LRRN1,TRAK1,ELOVL7,PLK2,S1PR3,ARPC5,TSEN15,TENT5C,POLR3F,RMC1,CHMP1B,MB21D2,TBC1D23,ZNF717,TRMT10C,CPNE4,CDKN1C,TMEM178B,AGK,EPSTI1,C3orf14,C3orf38,PNPLA8,RNF7,FAM111A
GSE18804_SPLEEN_MACROPHAGE_VS_BRAIN_TUMORAL_MACROPHAGE_DN	BIP	-1.47E-05	0.00014411	0.9186	1223		blood	TWAS	c7	0.9186	1	SFXN4,OAT,ZNF239,MACROH2A2,BACE1,FAM216A,H2AJ,SLC2A13,HOXC4,RGCC,STOML1,IDH2,MRPL28,RAB11FIP3,JPT2,MRPS34,NDUFB10,ERCC4,MRTFB,ABCC6,CCP110,GPRC5B,CDR2,LCMT1,SULT1A1,QPRT,VKORC1,POLR3K,SNRNP25,TENT4B,CHD9,RBL2,COQ9,KATNB1,CNOT1,DYNC1LI2,NAE1,CBFB,TMEM208,CTCF,DDX28,UTP4,AARS1,DDX19A,PHLPP2,CFDP1,TERF2IP,CMC2,CENPN,ATMIN,C16orf46,HSDL1,ZDHHC7,GINS2,EMC8,COX4I1,MAP1LC3B,CDT1,APRT,ANKRD11,SPG7,ZNF276,TCF25,DEF8,ZNF700,PROSER3,PNMA8A,ETFB,ZNF83,ZNF813,RBP7,BOLA1,PRPF3,IER5,ERO1B,LRRC41,ECHDC2,C2CD2,CBS,CBY1,TSPO,TRMU,CHKB-DT,JAGN1,MKRN2,PCOLCE2,MRPS25,RFT1,N4BP2,SRD5A3,IGFBP7,TMCO6,ZNF879,ZNF165,MDC1,GPANK1,HSD17B8,BICRAL,SSR1,HOXA5,HOXA9,ANKRD46,SYBU,NDUFB9,SQLE,NSMCE2,AGO2,SLC39A4,KBTBD11,ERLIN2,EIF4EBP1,ASH2L,DDHD2,PLPP5,RIDA,KANK1,CDS1,XPC,MPHOSPH6,MCM3,DTNBP1,ADAM9,PHF20L1,MSC-AS1,KCNJ2,MON1B,IQCH-AS1,FAM107B,LXN,UNG,CCNE1,EIF3H,RARB,SELENOP,RNF139,CYRIB,HSPH1,SIAH1,DCAF10,FAM201A,CACYBP,DSCC1,MRPL13,PAM,TYW3,SULT1A2,HDDC2,USP7,FABP5,FUT10,MAN1A2,CDH1,MPPE1,TNFRSF11A,AFF3,TMEM18,MBOAT2,LMBRD1,UFL1,LONRF1,KHDRBS3,EIF3E,ARMC1,NRCAM,AGPAT5,IKBKB,UQCRB,CTH,ORC6,C16orf87,ITFG1,PRMT7,ZNF91,KRCC1,DNAJB1,CD109
GSE18804_SPLEEN_MACROPHAGE_VS_BRAIN_TUMORAL_MACROPHAGE_UP	BIP	-2.34E-05	0.000176479	0.894299	982		blood	TWAS	c7	0.894299	1	MAP3K8,AKR1C1,AKR1C2,AKR1C3,MYOF,VPS11,MAPK8IP1,PLAAT3,ARRB1,TXNRD1,RHOF,KRT18,VAMP1,SLC2A3,MRPS31,APEX1,NDRG2,SALL2,PSMB5,PSME1,FAM177A1,LGALS3,FBXO34,RTN1,PLEK2,EIF2B2,NEK9,FOXN3,EFCAB11,NRDE2,SNHG10,IL32,MT2A,MT1X,BLMH,CASC3,TOP2A,HEXIM1,SKA2,NEDD4L,ZNF211,PTGS2,EIF4G3,RHOU,ID3,EPB41,PTGFR,FITM2,SDC4,APOBEC3B,GCC2,ZC3H8,AGPS,PRKRA,BCS1L,FARSB,TRIP12,TIGD1,HJURP,POLR1A,WDR48,CSRNP1,MYRIP,BOD1L1,CXCL10,ABLIM2,PPP2R2B,LSM11,ZFP62,RACK1,RASGRF2,IER3,SNX8,NUDCD3,NACAD,TPST1,C1GALT1,KRIT1,SAMD9,COL27A1,TNC,PHF19,CXCL6,CXCL3,CXCL2,DCAF4L1,TNFAIP3,DDX60L,TIFA,ANXA2,SAMM50,CREB5,ETS2,BASP1,ZNF92,JUN,ZBTB5,CYCS,LIN7A,BMP2,KLHL7,GPNMB,SAAL1,MSH4,ATF3,DDX24,ZNF107,HIF1A,GRIK3,DUSP1,CCN3,LRRN1,ULK4,TMEM106B,SCIN,PRLR,CCL2,XRCC5,OPTN,UPP1,TRIM6,DUSP16,NFKBIA,HNMT,MARCHF7,RIF1,VIM,MSL1,TAFA2,TEX14,ACVR1C,FAM111A,SRSF1
GSE18804_SPLEEN_MACROPHAGE_VS_TUMORAL_MACROPHAGE_UP	BIP	-3.55E-05	0.000171182	0.835775	989		blood	TWAS	c7	0.835775	1	C10orf95-AS1,AKR1C1,FRA10AC1,PLAAT3,ZFTA,AMIGO2,FKBP11,SLC2A3,COG6,RBM26,RCOR1,BAG5,NDRG2,AJUBA,OXA1L,PSME1,PSME2,KHNYN,TRAPPC6B,MGAT2,PSMA3-AS1,TIMM9,RTN1,PLEK2,DCAF4,PAPLN,CIPC,SLIRP,MT2A,MT1F,MT1X,TNFAIP1,LASP1,MIEN1,TOP2A,MSL1,BECN1,SKA2,CTC1,NEDD4L,ZNF559,SPC24,ARHGEF18,IL6R,RHOU,USP24,RBM12,TAF4,GCC2,ZC3H8,PLEKHB2,FMNL2,WDSUB1,PRKRA,MAIP1,SGO2,TRIP12,RAMP1,GPN1,CEBPZ,CNRIP1,CMSS1,GOLGA4,KLHL5,WDR36,MAPK9,ZFP62,TMEM200A,TRIM10,IER3,PSMB9,MRPS24,USP42,C1GALT1,CLDN12,KLF10,SLC35D2,SMAD7,ABCG2,ANXA3,CXCL8,CXCL6,TNFAIP3,GID8,ANXA2,ID2,ETS2,BASP1,CHN1,AMPH,RALA,BMP2,GPNMB,MALSU1,STRADB,MOAP1,BTBD7,PAPOLA,ZNF107,SACS,ATG14,GNG2,UBE2E3,DDHD1,CCN3,LRRN1,SCIN,GLI3,MAX,NR3C1,NDUFA4,FN1,XRCC5,CAMK1D,OPTN,SEPHS1,GLCCI1,NFE2L2,GPR85,ZNF365,RPL36AL,ACTR10,GPD2,SNHG20,SAP130,RIF1,PHLDA2,CDK12,LYSMD4,IFT52,DLEU2,STAT1,GPAM,FAM111A,NABP1,GLOD4,SRSF1,USE1
GSE18893_CTRL_VS_TNF_TREATED_TCONV_24H_DN	BIP	-2.61E-05	0.000152251	0.863737	1176		blood	TWAS	c7	0.863737	1	NRP1,LARP4B,WDFY4,EXOC6,USP47,B3GAT1,ATG2A,BATF2,CDC42EP2,POLD4,RPS6KB2,AIP,RNF169,CCDC62,CERS5,POU6F1,SCNN1A,LTBR,TMCO3,CENPJ,DGKH,HEXA,FAH,BCL2A1,ABCA3,NAA60,TBX6,CFAP119,PYCARD,TGFB1I1,DYNC1LI2,BCAR1,TRAPPC2L,RCVRN,MIR22HG,ABHD15,PRKAR1A,SLC26A11,ASPSCR1,JUNB,LGALS4,RINL,SSC5D,CDC14A,CEPT1,DRAXIN,MMP23B,ADAMTSL4,CREB3L4,RSRP1,ATP6V0B,PLK3,CYP4B1,TCEANC2,CHD5,PDE4B,GADD45A,LRRC8C,TGM3,MANBAL,ACOT8,TFF3,CFAP410,SYNGR1,ITGB1BP1,PLEKHB2,SP3,STK36,ATG16L1,TF,RAP2B,UBXN7,ARIH2,SLMAP,GRK4,FAM114A1,BRD9,GM2A,ATOX1,TSPAN17,MXD3,MCTP1,DDR1,EXOC2,TRIM24,PON2,MROH1,ZDHHC2,PIWIL2,AP3M2,PPP6C,AJM1,FUT7,DPP7,BANK1,CYTL1,LNX1,CHIC2,COL23A1,RALBP1,TRAM2,ZBTB2,ARL5B,EPS15L1,BCAS3,PPP1R12C,AP3B1,MAN2A1,PID1,ZFAND5,AUH,BSCL2,IGSF9,TSPO2,APOBEC2,TAF8,C19orf12,TOB1,SLC35B3,CPLANE1,CLASRP,APC,PRKCH,ERC1,ASAP1,MAP7D1,ABI1,LEPROTL1,PPP2CB,SLC66A1,SPRING1,RGMB,TBC1D12,HPS3,SLC36A4,MAF,OGFRL1,GLI3,SNORD89,LIMK2,ITGA1,PCDH12,UBE2B,MPC2,PLEKHH1,RWDD2A,VAV3,TAF13,ASH1L,IPMK,APOLD1,CWC15,FZD5,PLEKHM3,DNMBP,CRTAM,SH3YL1
GSE18893_CTRL_VS_TNF_TREATED_TCONV_24H_UP	BIP	-2.31E-05	0.000131127	0.860104	1294		blood	TWAS	c7	0.860104	1	NPM3,KIFBP,ANAPC16,MRPS16,SEC24C,HRAS,DPAGT1,ST14,ZBTB44,DPP3,NUMA1,EIF3F,NT5DC3,PRICKLE1,ENDOU,SETDB2,EIF2B2,DICER1,BUB1B,CHST14,ZFYVE19,TMEM87A,CEP152,TRPM7,SPN,WDR24,ANTKMT,SETD6,RRAD,DDX28,ATMIN,ACLY,LSM12,CDC27,MYL4,MRPL10,RPAIN,MIS12,TANC2,JPT1,RPTOR,TGIF1,ZNF653,MEX3D,SPPL2B,RPL18A,EIF3K,ZNF227,TRAPPC6A,TRAPPC2B,SLC25A23,B3GALT6,GABPB2,GPATCH4,BLZF1,LUZP1,YRDC,ZZZ3,ACTR5,STAU1,SCAF4,CSTB,C22orf39,CHCHD10,ZC3H7B,PHETA2,C2orf76,DPP4,TTC32,TRAF3IP1,SEPTIN2,HADHA,CEBPZ,HNRNPLL,SNRNP27,TIA1,ELMOD3,GOLGA4,ABHD14A,ANAPC4,SLC22A5,ZMAT2,GRPEL2,MARVELD2,CALHM6,BPHL,IRF4,ZNF318,SUPT3H,AP4M1,NAPEPLD,SLC35B4,DYNC2I1,PPIA,RBAK,STAU2,CNTRL,FPGS,TOR1B,NELFB,NUDT2,PIGO,ETFDH,DHX15,JADE1,TJP2,PTAR1,SPATA5,TACC1,IFI30,TENT5A,LSM7,API5,P2RY2,APIP,ATG10,TMX1,HMGN3,NSA2,ZNF438,TTC33,GPATCH1,GLRX3,NNT,ARHGAP5,AGO1,THRAP3,ZBTB14,SYPL1,ANKDD1B,DENND1A,RABGAP1L,KIF18A,METTL15,SELP,PWWP2A,C12orf4,MLLT3,GPD1L,ASB13,PARP8,TNPO1,KAT7,SMIM30,CISD1,HEBP1,CCDC59,G2E3,SCFD1,CPSF2,TANGO6,FBXO45,RPL31,GP5,PTPN11,TUBE1,NUP214,RRBP1,CRYL1,CREB3L2,MTFR1,SRBD1,NXF1,DNAJA2,NRGN,TRAIP,VPS53,ZFTA
GSE18893_CTRL_VS_TNF_TREATED_TCONV_2H_DN	BIP	-1.46E-05	0.000154077	0.924618	1068		blood	TWAS	c7	0.924618	1	TWNK,DHX32,GATA3,MARCHF5,FRA10AC1,HRAS,RPLP2,DPAGT1,SIAE,PUS3,THYN1,HARBI1,MEN1,ZNHIT2,DPP3,POLE,KRT18,FRS2,COL4A2,SDR39U1,COQ6,AREL1,ZC3H14,TDP1,INO80,RTF1,PDCD7,SEC11A,PEX11A,TSR3,NUBP2,NDE1,PKMYT1,ZNF213,TUFM,FBXL19,CNEP1R1,MT2A,NUP93,CSNK2A2,MLKL,RAI1,DRG2,TLCD1,ACLY,BRCA1,RPS6KB1,SMARCD2,NT5C,RPTOR,P4HB,TIMM22,SCARF1,IER3IP1,KEAP1,ELOF1,DHPS,TCF3,GTPBP3,BST2,REX1BD,ZNF260,FKRP,ATF5,MLLT1,SNAPC2,RTCA,RSBN1,GOLPH3L,PSMB4,ABL2,PANK4,ERO1B,ZNF692,YRDC,SF3A3,LRRC42,MRPL37,MCOLN2,FASTKD5,SLC35C2,PSMA7,MIS18A,ZDHHC8,PIM3,CCDC115,IMP4,PKP4,MARS2,AAMP,ADI1,PNO1,CIAO1,MYLK,DNAJB11,EXOG,CCDC51,DALRD3,ABHD14A,RAD18,BBS12,TMEM129,GUF1,SDHA,CALHM6,ABT1,ITPR3,SNRPC,MRPL14,TAF6,DLD,CUL1,PDIA4,DYNC2I1,PPIA,WIPI2,CLDN12,COMMD5,LSM1,NBN,SNX30,ACO1,PPM1K,GATB,CYP4V2,TMEM14A,RMND1,TACC1,MRPL46,CSTF3,HMGN3,PWP1,BLOC1S5,EFR3A,EIF5A2,PDK1,ZBTB14,METTL18,CCDC122,YIPF5,UTP15,DEPTOR,CHURC1,NDUFA9,FAM172A,ATPSCKMT,GMCL1,HERC2,NDUFAF4,SMIM30,USP7,EMC2,FNTA,ATAD1,CHORDC1,DDIAS,MGME1,FANCM,CEP76,DBP,BTBD3,OPA1,GP5,NAP1L4,FAM3C,DFFB,NUP35,CCNYL1,ZC3H13,EEF1AKMT1,AAMDC,KHDRBS3,EMSY,TMBIM4,TUT1,PSMC5,CA12,DHX16
GSE18893_CTRL_VS_TNF_TREATED_TCONV_2H_UP	BIP	-1.35E-05	0.000132261	0.918917	1355		blood	TWAS	c7	0.918917	1	PDZD8,KIF5B,VPS26A,ADK,IFITM3,LDHC,ARHGAP1,TMEM216,ATG16L2,ZNF143,ARPC3,DAZAP2,ACVRL1,TMCO3,TFDP1,CENPJ,CAB39L,ACTN1,ADAM10,APH1B,SPG21,RAB11A,SEMA7A,MTHFS,THOC6,SLC5A11,C16orf54,CFAP119,GLYR1,UBN1,BRD7,GOT2,TANGO6,PDF,ST3GAL2,CYBA,LASP1,NKIRAS2,MLX,COA3,GPATCH8,SMG8,MED31,EIF4A1,MPDU1,NPLOC4,SLC16A3,SLC66A2,GMIP,RINL,ECH1,ETHE1,DMPK,DMWD,GYS1,MYO1F,EFHD2,PADI4,LPGAT1,SH3BGRL3,DHDDS,XKR8,NSUN4,KCNAB2,ATRN,BLCAP,OSBPL2,TPD52L2,RGS19,MORC3,VPS26C,TRIOBP,TRABD,HDAC10,ASNSD1,ORMDL1,ZNF142,NRBP1,ASPRV1,C2orf68,ST3GAL5,IGSF11,ADPRH,CD86,ALS2CL,NBEAL2,UGDH,RHOH,G3BP2,EXOC3,CYSTM1,ANKHD1,ARAP3,GNPDA1,NDFIP1,ITK,RUFY1,KATNA1,SYNE1,DYNLT1,HLA-B,PSMB8,PSMB9,SNRPC,RIOK1,MOSPD3,POLR2J,FMC1,EIF2AK1,PTP4A3,BIN3,NIPSNAP3A,PPP6C,SLC27A4,DDX31,DBH,LCN12,LAMTOR3,SPP1,SMIM20,HMGB2,PRIMPOL,TBP,SYNE2,DNAAF11,MRPS11,RNF181,C1D,GRHPR,PLCB3,MON1B,APIP,TMEM179B,COPG2,GSDME,C7orf31,SAMD9L,STRADB,CHAC2,MAP2K4,SRP19,PAIP1,CAPZB,PAQR5,IST1,ATP6V1E1,RARS1,ITGA2,TNPO1,ZNF830,ANKS1A,DEF6,PLCL2,COQ4,MOCOS,JDP2,GALC,TBC1D8,GALNT3,RAB5A,SHLD1,PARPBP,CAAP1,DNMBP,IRAK3,PLXNC1,HAAO,RASA2,MED30,KPNA4,TGDS,KIF21B,ENKD1
GSE18893_CTRL_VS_TNF_TREATED_TREG_24H_DN	BIP	-1.68E-05	0.000168707	0.920822	1079		blood	TWAS	c7	0.920822	1	ADAM8,ZFAND4,AP2A2,VWA5A,HPS5,ARFGAP2,FHIP1B,ZDHHC24,DCP1B,LETMD1,SPRYD3,CALCOCO1,C12orf57,CENPJ,PIP4P1,RNASE6,DAAM1,BAHD1,NUSAP1,B2M,EID1,CIB2,CRTC3,CEP20,ANTKMT,CLUAP1,HAS3,PDPR,SLFN12,CLTC,ERN1,CLEC10A,TYK2,LDLR,ABCA7,ELL,NDUFA13,GRAMD1A,AXL,B3GNT8,IRGQ,ZNF180,ZSCAN22,TEX45,ISG15,PTPN22,PDE4DIP,METTL25B,NIBAN1,UBE2T,CHI3L1,ELK4,TRAF3IP3,ZNF496,RLF,SLC6A9,SPATA1,FAM110A,SLPI,GNAS,SYNJ1,SLC7A4,GUCD1,FBXO7,SREBF2,SOWAHC,ASNSD1,KCTD18,HDAC4,DOK1,ELMOD3,CSTA,ABTB1,DGKG,RNF168,ZNF445,SACM1L,LZTFL1,ALS2CL,CAMP,TCTA,PRKCD,GUCY1A1,MMRN1,PCBD2,CREBRF,RNF44,RMND5B,MED10,H1-2,HLA-DOA,GIMAP4,NUB1,KMT2C,CCM2,VPS28,CALB1,SURF1,PF4,P2RY13,PARVB,ZFYVE27,SLFN12L,TTC17,NOP53,NUDT7,CNTLN,UCP2,OSBPL3,INTS6,HSD17B4,TREML4,ASB3,DPM1,PBX1,SLC9A9,BAZ2B,REEP5,PRR5L,SFT2D1,MPC1,C11orf71,RABGAP1L,CASP4,HECA,SERHL2,WWOX,EXOC4,PAM,ARL3,NCOA7,MMS22L,ADNP,RUSC2,ZMYM5,DMAC2L,ATL1,NAPG,NBAS,AFF3,EPM2AIP1,STARD3,PPIG,KLF7,GRB14,LCP1,MBNL2,NEDD9,SRSF12,SLC25A28,PLPP3,SLC12A6,CAVIN2,KRCC1,TSPOAP1
GSE18893_CTRL_VS_TNF_TREATED_TREG_24H_UP	BIP	-2.74E-05	0.000147196	0.852324	1164		blood	TWAS	c7	0.852324	1	SFXN2,DUSP5,IDI1,MCU,AP3M1,IFIT1,HYOU1,SC5D,OLR1,EP400,PCED1B,KRT72,ESYT1,STAC3,TNFRSF1A,MDM2,COL4A2,GCH1,SOCS4,EHD4,PATL2,JPT2,ITPRIPL2,TBC1D10B,NLRC3,C16orf86,CRISPLD2,RTN4RL1,SLFN12,MLX,PNPO,FAM117A,MYCBPAP,LIMD2,CD300A,NDEL1,ADNP2,EPOR,ZNF823,AP3D1,ETHE1,MYPOP,STRN4,GYS1,ZNF628,MFN2,ANP32E,RFX5,SNX27,C1orf43,SLC30A1,LPGAT1,EPHX1,MIXL1,ZDHHC18,ZSWIM5,PODN,BCL10,STK4,ZNF512B,ABCG1,SIK1,CSTB,SLC7A4,ADORA2A,GGT1,RHBDD3,TMPRSS6,CARD10,SLC23A3,COL6A3,TMEM127,IRAK2,ABHD10,CCDC191,ATP13A3,CEP19,ACVR2B,CAMP,IP6K2,GLYCTK,ARF4,ELOVL6,UCHL1,ROPN1L,CDKN2AIPNL,IL17B,NDST1,MED10,DDR1,HLA-B,PSMB9,BICRAL,TRAPPC14,HILPDA,PARP12,HOXA2,OGDH,RABGEF1,STYXL1,MTERF1,PEX1,SAMD9L,FAM167A,FDFT1,NIPSNAP3A,NIBAN2,FHIP1A,SCFD2,EREG,SPRY1,SH3PXD2B,TBP,ID2,TBC1D2,SLFN12L,TMEM86B,FGD6,CES1,CASQ1,GYPC,LIMS2,TES,CAMKK2,KRT36,BAZ1B,ITPK1,MMEL1,PROK2,MAPK1IP1L,UBE2N,HGF,PTPRC,THADA,RAF1,MPZL2,CMTR1,IL18R1,HBS1L,RPRD1A,MOCOS,CENPW,TNKS2,DUSP16,CAMKMT,SEC22C,TMEM170B,PXN,ARHGAP18,IFT74,SLC25A28,RPIA,FAM110C,SSR3
GSE18893_CTRL_VS_TNF_TREATED_TREG_2H_DN	BIP	-3.58E-06	0.000179289	0.984091	941		blood	TWAS	c7	0.984091	1	FRAT1,UBTD1,USP47,ST3GAL4,BATF2,SNX32,ANKRD13D,ARAP1,ARRB1,SERPINH1,MGST1,C12orf57,NECAP1,TMCO3,KLC1,TRAPPC6B,ZFP36L1,ACOT2,SPG11,SCAMP2,FURIN,CLCN7,PRR14,ZNF319,ATP6V0D1,MAP1LC3B,PROCA1,RARA,NKIRAS2,MPP2,P2RX1,MED11,TMEM92,RAB37,AATK,SIRT7,MFSD6L,MYO1C,ZNF236,LSM14A,SIRT2,MARK4,TMC4,ZNF784,CSF1,SV2A,ZBTB7B,PPOX,STX6,MORN1,ARF1,CPT2,ITCH,UCKL1,A4GALT,FAM161A,ARID5A,LMAN2L,VHL,TF,PIGZ,KLHDC8B,PXK,GAK,NAT8L,IRF2,PGM2,KLF3,EXOC1,TIFAB,FAM53C,ITK,FAF2,SQSTM1,ESM1,DDO,FAM8A1,AIF1,SERPINB1,TMEM63B,OPN1SW,ZP3,SMURF1,UBR5,MAF1,MROH1,EGR3,AP3M2,NIPAL2,RBM18,PAXX,FUT7,PRXL2C,BANK1,HERC6,RALBP1,SPSB1,ITPR2,MYH9,FAM168A,MAN2A1,RNF38,FBXO10,PID1,NUDT7,RBM38,PLEKHG3,RGP1,GPR75,VAMP4,RSAD2,CPLANE1,DYNC1I2,NAMPT,C11orf71,CDK17,SELENON,MINDY3,KMT2E,TMEM41B,IL2RA,RNPEP,RIMOC1,CMYA5,UBE2B,CD180,MARCHF6,ARRDC4,RHOG,TRIM5,GALC,CEMIP,NFAT5,SPATA6,HGD,FNDC3B,CD3E,HEY1,GAD1,S1PR1,ROM1,LAMP1,ADGRE5
GSE18893_CTRL_VS_TNF_TREATED_TREG_2H_UP	BIP	-2.69E-05	0.000144118	0.852139	1319		blood	TWAS	c7	0.852139	1	CACUL1,GRK5,ACADSB,ITGB1,HNRNPH3,SAR1A,P4HA1,ZNF503,PPIF,PDZD3,VWA5A,SNX19,ATL3,TRIM3,CCS,SLC41A2,ZNF664,SMARCD1,COX14,TSPAN31,CTDSP2,SPATA13,FOXO1,SRP54,FOXN3,DGLUCY,SORD,SECISBP2L,MINDY2,RCN2,PRKCB,GLG1,EZH1,HEXIM1,CBX1,ERN1,CHD3,TRAPPC1,PRPSAP1,S1PR2,GPX4,ABHD17A,MKNK2,ZNF260,SDF4,PTPN22,UBE2Q1,DDI2,F5,ABL2,ELK4,SLC41A1,RCOR3,USP48,RNF187,CNST,RNF220,EFCAB14,TTC4,CD93,STX16,GNAS,FAM3B,PLEKHB2,ARL5A,BMPR2,RHOB,PNKD,RNPEPL1,SEPTIN2,MCFD2,AAK1,ELMOD3,CD200R1L,MGLL,EAF1,FYTTD1,DAG1,PDE5A,PI4K2B,TLR1,CLOCK,JADE2,TXNDC15,CDK19,ZSCAN26,PRKAR2B,MTPN,TRIM24,HIPK2,TMED4,PURB,BCL7B,UBR5,MTSS1,FNBP1,GPAT3,PAPSS1,BMP2K,FAM241A,SCRG1,UHMK1,TWSG1,LEPROT,SLC15A4,NDRG1,VIRMA,STING1,PURA,LPP,BASP1,SDCCAG8,AKT3,JUN,CERS6,FAM174A,ZNF467,WDFY2,SAP30L,FOXP4,PHC3,SLC25A51,SPART,LYRM4,ERLEC1,ANKRD40,SLC9A9,GFOD1,APC,ZBTB20,AGO1,EVA1B,SARAF,REXO2,IPO11,GTF3C6,KCTD12,SLC23A2,SLC36A4,IL1RL1,TRIO,MEF2C,DEXI,TREX1,PPARD,BRPF3,ILVBL,YBX1,GMCL1,RBM45,SMPDL3A,ZFAND3,RAC1,MBD2,TCF4,BBX,ZMAT3,DENND11,MGAM,SLC33A1,SESN3,MEF2A,ATXN2,TAX1BP3,KLF7,VIM,ARL1,CHPT1,CDK8,DERL2
GSE18893_TCONV_VS_TREG_24H_CULTURE_DN	BIP	-5.77E-06	0.000179237	0.974336	1112		blood	TWAS	c7	0.974336	1	CASP7,FRAT2,IRF7,CHEK1,SLC43A3,SLC15A3,PDE2A,BCL7A,LRRK2,CALCOCO1,TIMELESS,CPM,FOXO1,LPAR6,SLC30A4,TRIP4,TSPAN3,IL21R,LPCAT2,TOP2A,CCR7,DHX58,PLEKHM1,ITGB3,SPNS2,TANC2,RNF157,HAUS8,NIBAN3,RELB,DMPK,DMWD,IL4I1,FCER2,LRIG2,BCL9,PLEKHO1,PLA2G4A,EDARADD,CNR2,LCK,HDAC1,HIVEP3,TESK2,PIK3R3,IFI44L,IFI44,MCOLN3,CD93,SDC4,MX2,MX1,IGLC7,VPREB3,EMID1,GRAP2,CERK,NCK2,ZRANB3,INPP1,CFLAR,BMPR2,CENPA,ZNF513,CBLB,BTLA,PLXND1,ETV5,ELOVL6,TLR1,N4BP2,SERINC5,SSBP2,EPB41L2,MAP7,PNRC1,BACH2,SH2B2,EZH2,NCAPG2,LY6E,EGR3,PTK2B,CA2,TMEM64,ABCA1,MEGF9,STRBP,NSMF,GPAT3,CENPE,ANKRD50,TSPAN5,ATP8A1,RASGEF1B,CCNG2,DCLK2,FAM241A,TIFA,TRIB2,FCRL1,CD1D,DLL1,IFIT2,IFIT3,IFIT1B,STING1,ZNF608,PSAT1,ETS2,CERS6,SPC25,AKAP12,UBE2H,DUSP6,SLAMF6,TREM1,RAPGEF5,BCL6,PBX1,ASB2,CMPK2,IRAG2,LDLRAD3,SPDL1,SARAF,LEPROTL1,AURKB,EIF4E3,CD36,NUF2,CCP110,TRPS1,SATB1,OASL,SUFU,TAF5,ARHGAP25,RIN3,LGMN,MMS22L,MYB,CD72,RBBP8,IFIH1,RABL3,BHLHE40,BCL3,CENPF,KMO,IAH1,ADAM17,VAV3,STAT1,IL12A,MTMR2,GADD45A,POLR3GL
GSE18893_TCONV_VS_TREG_24H_CULTURE_UP	BIP	-1.78E-05	0.000135869	0.895813	1401		blood	TWAS	c7	0.895813	1	SFXN3,ITGB1,RASSF4,PDLIM1,SBF2,TBRG1,GRAMD1B,THYN1,ACAD8,ARRB1,TUB,CKAP4,TCP11L2,LIMA1,ITGB7,NFE2,GNS,CDC42BPB,ADSS1,ZBTB42,AHNAK2,CRIP2,CRIP1,IGHG1,ENTPD5,NEO1,ABCA3,TFAP4,LRRC75A,TNFRSF13B,RTN4RL1,RAP1GAP2,DUSP3,SLC39A11,CD68,ACP5,NFIX,PEPD,FXYD5,ZBTB32,FAM98C,RINL,SIRT2,EID2,ECH1,PAFAH1B3,MEGF8,PLAUR,KCNN4,EMP3,FCGRT,RCN3,RFX2,LINC01160,TNFRSF1B,MXRA8,PRKCZ,NADK,S100A10,S100A6,S100A5,S100A4,TMEM51,TAGLN2,SLAMF9,IGSF8,PEA15,CD48,AKR7A2,RAP1GAP,NID1,GPR137B,KCNAB2,ACSS1,HLCS,SNAP29,ADORA2A,UPB1,GUCD1,LGALS1,GRAMD4,PLEKHB2,TMEM41A,ST6GAL1,BDH1,PRKAR2A,GPX1,INKA1,ANXA5,ADD1,SORCS2,TPPP,ANXA6,STX7,SGK1,AFDN,IMMP2L,GIMAP7,GIMAP4,CHST12,SLC29A4,CYTH3,HSPB1,ZDHHC2,DOK2,PHYHD1,B4GALT1,CD274,RFK,CRMP1,GART,ITSN1,MCUB,AK8,SPACA9,RBPJ,GPR183,NR3C2,PARM1,TBC1D9,TWSG1,PLSCR1,ANXA2,SSBP4,TG,MARVELD1,CAPG,SIPA1L1,FAM89A,PPP1R14B,ANXA1,LMO2,TMCC3,B4GALT6,ECHDC3,BIN1,GLIPR2,PWP1,LYSMD2,PTGER4,OSTF1,LGALS3,RHOBTB1,TLE3,RGMB,LCP2,KLHL9,GOLM1,GDAP1,LITAF,SNN,INTS4,RYK,SMPDL3A,TPD52,PDCD1LG2,SLC7A1,TUBB6,AFF3,ITPR1,NRP2,VIM,EBPL,RASA3,PDE8A,KLHL25,AHNAK,ADGRE5,SLC25A15
GSE18893_TCONV_VS_TREG_24H_TNF_STIM_DN	BIP	-2.99E-05	0.000188591	0.873965	950		blood	TWAS	c7	0.873965	1	NPM3,ANKRD26,ARHGAP42,ZBED5,TSPAN32,KCNQ1OT1,RAD9A,NUMA1,RPS3,GABARAPL1,PRR13,ATP5MC2,DNAJC14,FOXO1,RPGRIP1,DCAF11,DHRS7,MLH3,NOXRED1,MGA,HEXA,C15orf40,SMG1,HCFC1R1,NUDT16L1,ADCY7,COTL1,CDK10,TNFRSF13B,GRAP,MIEN1,KRT10,ENO3,NT5C,THOC1,IER3IP1,ZNF317,CNN2,GTPBP3,ZNF493,TIMM13,FUT1,RPS11,CD320,LAMTOR5,DENND2C,FAAP20,MINDY1,DPM3,NAXE,UQCRHL,MAP3K21,B3GALNT2,ZNF692,HIVEP3,USP24,NSFL1C,POFUT2,C22orf39,LZTR1,MFF,RAMP1,GPN1,CCT4,DNAAF10,MOB1A,POLE4,CLCN2,CMTM6,GPX1,THOC7,USP53,LEAP2,FAM13B,RAD1,PLPP1,NLN,PPP1R11,BPHL,CUTA,RPL7L1,AKR1B1,HIBADH,PHTF2,ATP5MF,MTSS1,ZNF623,ZNF250,ELP3,SLC44A1,CDC26,C8G,RFK,SLC9B2,RWDD4,ICE2,ALDOB,MARVELD1,UBE2D2,FAM32A,COA5,OMA1,ST8SIA4,ZNF862,LY9,PFDN2,TOMM7,EEF1B2,SNRPG,ZNF638,CD83,TOP2B,PRMT3,MRPS15,MRPL39,ATP2C1,MTRR,PDRG1,COMMD7,MRM2,BIVM,CCDC28A,GGH,DTNB,SCAMP1,HOMER1,OTULINL,MPC2,MCCC2,MAPK14,TIMM21,FAM162A,SESN1,GALC,IL16,IGF1R,HSPE1,MRPS33,GUK1,DNAH7,RSU1,EEF1AKMT1,EBPL,TRIM32,SMC4,MASP2,RPS25,ZFAND6,MACROD1
GSE18893_TCONV_VS_TREG_24H_TNF_STIM_UP	BIP	-2.02E-05	0.00015788	0.89827	988		blood	TWAS	c7	0.89827	1	SFXN4,BUB3,HELLS,PSMD13,CHID1,ATP5MG,SLC37A4,HMBS,H2AX,MCAM,RNF26,RRM1,TMEM258,CDCA5,POLA2,HIKESHI,KNTC1,TUBA1B,RACGAP1,TROAP,CDCA3,TPI1,MRPL57,CENPJ,IPO5,DUT,EID1,SLC27A2,ZWILCH,PPCDC,ETFA,TICRR,RCCD1,ERI2,GFER,CCNF,NMRAL1,NUDT21,COQ9,GINS3,GOT2,CHTF18,CENPN,TMEM97,PSMC3IP,VPS25,BRCA1,JPT1,MRPL12,MRPL4,SPC24,PRDX2,RNASEH2A,LSM4,DMAC2,C19orf48,ETFB,MICOS13,PSRC1,PUSL1,MLLT11,ILF2,SDHB,DARS2,AK2,DHCR24,E2F1,GSS,ERGIC3,MYBL2,CABLES2,CBR1,C21orf58,UFD1,DDT,RTCB,TTLL12,PKP4,CDCA7,MPV17,TPRKB,BOLA3,MRPL35,MCM2,RFC4,TFRC,KIF15,CDC25A,SPCS1,PPA2,CDC23,NDUFA2,GMNN,TUBB,TCF19,CLIC1,CUTA,MCM7,ARMC10,PSMC2,NUDT1,CHCHD2,RFC2,COX6C,NDUFB9,NSMCE2,CYC1,MFHAS1,ERI1,NDUFA8,SAPCD2,MRPL41,PLGRKT,H2AZ1,ATP5PO,HPF1,CENPU,ITGB3BP,BORA,CCNE2,BRIP1,RANBP1,COX8A,METAP2,C1orf131,CHAF1B,ATP5MC3,FIGNL1,FAM98B,DNAJC19,CTNNAL1,VRK1,POLD1,ACTL6A,TMPO,MSH2,TRAP1,MRPL39,CCDC34,TEX30,RAD51AP1,HSPA14,BTF3,PCNA,PTTG1,CKS2,EIF3I,TPGS2,EXOSC7,FBXO5,CKS1B,DDIAS,RSL24D1,CMTM1,BHLHE40,NIT2,NUP35,CAD,DCUN1D5,PRKDC,MCM4,BCL2L12,MSH6,TRIM59,FASN,FAM111A,CCDC15
GSE18893_TCONV_VS_TREG_2H_CULTURE_DN	BIP	-2.58E-05	0.000126805	0.838981	1419		blood	TWAS	c7	0.838981	1	HIF1AN,ZDHHC16,IFITM3,PNPLA2,PIK3C2A,DAGLA,PLAAT3,EHD1,PPP1CC,OAS1,SLC8B1,ABCB9,RPAP3,CACNB3,KRT80,TAPBPL,LPCAT3,FNDC3A,MARK3,PSME1,GZMB,PSME2,CFL2,FEM1B,SEMA7A,TBC1D2B,ISG20,IDH2,JPT2,DCUN1D3,MOSMO,PSMB10,CYBA,CCR7,TBX21,ZNF652,SLC35B1,ERN1,KCNAB3,UBALD2,CYGB,ABR,CRK,MYO1C,LPIN2,MYL12B,ICAM1,GNA11,FLT3LG,RRAS,CSF1,RFX5,SLC19A2,TMEM183A,IL10,RUNX3,LDLRAP1,STX12,ATG4C,VAMP3,CTBS,GBP2,CD40,STAU1,ICOSLG,ITGB2,SUSD2,ARL5A,SEPTIN2,NRBP1,SPAST,XPO1,B4GALT4,ADPRH,EIF2B5,CRTAP,TMIE,UBA7,C3orf18,PCGF3,WFS1,G3BP2,SCARB2,SNX2,IRF1,IRGM,ESM1,TSPYL4,SGK1,LATS1,PCMT1,SNX9,SYTL3,AGPAT4,GPLD1,H2BC5,HLA-C,ABHD16A,CLIC1,SERPINB9,PSMB8,TAP1,HLA-DMA,UBE2J1,HIPK2,PARP12,TMEM176B,TMEM176A,CHST12,NCF1,RAD23B,RAB14,LRRC8A,ERMP1,ZNF367,PLAC8,GPR18,DCUN1D4,RAP1GDS1,TLR2,CTSC,ARAP2,P2RY14,SCOC,XBP1,SYNE2,PLEKHA2,ADAM9,LPP,ID2,DTX3L,MGAT4A,CHD7,INPP5A,PTPN1,MAN2A1,PLCB3,TPST2,ANKRD17,ITPK1,TBCD,NAMPT,UBE2L6,HM13,ACBD5,TGFBR2,RAB12,CGGBP1,CTNNB1,ARL4A,SEL1L,CDKN1A,SMURF2,GRAMD2B,SKP2,DYRK2,IFNG,P2RX4,ARRDC4,STXBP3,MAP3K5,NFE2L2,TWF1,ETNK1,NIN,CD47,STAG1,KAT2B,RBM43,NEB,MAN1A1,TRAFD1,SH3GLB1,ZBP1,TUBE1,GPCPD1,VIM,PXN,VPS54,RAB1A,VPS13A,NABP1,ADGRE5
GSE18893_TCONV_VS_TREG_2H_CULTURE_UP	BIP	-2.76E-05	0.000147231	0.851306	1225		blood	TWAS	c7	0.851306	1	ACADSB,DNAJC1,MAP3K8,ALKBH3,MYBPC3,CELF1,NDUFS3,SDHAF2,TMEM258,POLA2,TPCN2,OLFML1,UBE3B,HVCN1,AEBP2,SCNN1A,GNB3,CHD8,RAB2B,FAM177A1,PALS1,CCNDBP1,HYPK,CEP152,USP31,RABEP2,ZNF771,WDR24,CENPN,COX4I1,SPATA2L,PRPSAP2,ULK2,HOXB4,GNGT2,CD79B,SLC16A6,CD300LF,SLC38A10,ARHGDIA,STX8,RNF165,KXD1,ARMC6,HCST,EBI3,UBXN6,DMAC2,IRF2BP1,AP2S1,TMEM160,DUS3L,ALKBH7,TMEM167B,CDK11B,NADK,SETDB1,NAXE,DDI2,DUSP10,MAP3K21,PITHD1,TMEM50A,RNF19B,INPP5B,MOB3C,EFCAB14,FKBP1A,ATP5F1E,HLCS,BRWD1,YWHAH,RPL3,FMNL2,PNKD,ACSL3,EPAS1,RHOQ,ARID5A,KLHL6,DHX30,USP4,PPA2,CASP6,PI4K2B,PGM2,LIAS,LNPEP,RSPH3,FLOT1,RRP36,MMUT,ZNF292,DTX2,ZDHHC2,CLU,SGK3,INIP,FNBP1,FUT7,MRPL41,ACO1,GKAP1,SURF1,REXO4,ADAMTSL2,NUDT9,TBPL1,IL15,RNF146,PAQR8,ZBTB2,ABHD5,PHF20L1,TENT5A,ZHX3,FOXRED2,MRPL19,OMA1,CERS6,DNAJC3,BSCL2,NXF1,ERLEC1,SSH1,ZC2HC1A,TTC33,UBA3,TNIK,IPO11,NBEA,FAM210B,IPO9,RASA1,TGFBI,MACROH2A1,OTULINL,VPS35L,CD247,GAB2,GADD45G,CYB5A,AKTIP,C12orf43,TPGS2,DMAC2L,LRRC28,DTNA,MRPS6,BBX,MGAM,IFT46,ZNF32,RSU1,VPREB1,DRAM1,LMBRD1,ANKMY2,CHCHD7,CCSER2,IKBKB,IL12A,MTOR
GSE18893_TCONV_VS_TREG_2H_TNF_STIM_DN	BIP	-2.23E-05	0.000130002	0.863842	1510		blood	TWAS	c7	0.863842	1	TCF7L2,CCDC186,PTPRE,ADAM8,APLP2,ZBTB44,ASCL2,MS4A7,MS4A1,TCP11L2,TULP3,AMN1,RESF1,ZNF641,CSRNP2,DAZAP2,STAT6,MBD6,CD27,ZDHHC17,LATS2,FRY,PHF11,FAM161B,SERPINA1,ADPGK,ADCY7,MIR22HG,PHF12,RAB11FIP4,OSBPL7,TANC2,SLC26A11,CD7,ZNF844,SLC27A1,ARRDC2,ZNF585B,ZFP36,ZNF222,ZNF226,SYMPK,ZNF701,ZNF211,SDF4,C1orf162,ZBTB17,CEP350,TNFRSF14,NLRP3,THEMIS2,STK4,SCAF4,PIK3IP1,DDX17,CBX7,CXCR4,CDC42EP3,PLEK,MGAT4A,CSTA,ABTB1,PLXND1,CHST2,FAM43A,EBLN2,BOD1L1,ZFYVE28,KLF3,TLR1,WDR19,SMIM14,AFF4,CREBRF,CLK4,ZNF354A,ERBIN,ZFYVE16,TRIM38,BTN3A2,BTN3A1,BTN3A3,BTN2A1,HLA-G,HLA-A,HLA-B,BRD2,SLC35A1,PNRC1,ZNF655,HBP1,PNPLA8,KDM7A,GIMAP8,PRKAG2,PTPN12,ZHX2,ZNF252P,GOLGA7,RABGAP1,KDM4C,GKAP1,PLAC8,FNIP2,TAPT1-AS1,RNF146,EPHA4,FGFBP2,CNN3,ANKRD12,TET2,ZNF189,TENT5A,JMY,LIPT1,MED13,CEBPB,ZFAND5,BACH1,TMCC3,ZNF148,GPR155,NXF1,TRAPPC8,AUTS2,MAP3K2,YPEL5,LBH,PPFIA1,TREM1,CCDC126,BCL6,TNRC6C,SSH1,ATP9A,BTBD7,BAZ2B,EFR3A,ZDHHC23,IST1,RELCH,MYCBP2,HECA,PRNP,TRAK1,OGFRL1,DDX59,ARHGAP26,CUL5,ATM,C9orf72,ZNF333,CAMK1D,DLGAP1-AS1,SERINC1,SNX16,THBS1,BTG1,UBL3,CCPG1,AKAP13,MGAM,PAN3,ACVR2A,DNMBP,RRN3P2,RNFT1,CPD,ZNF91,FOSL2
GSE18893_TCONV_VS_TREG_2H_TNF_STIM_UP	BIP	-7.12E-06	0.000176463	0.967796	935		blood	TWAS	c7	0.967796	1	FBXL15,CYP17A1,NANOS1,RNF214,UEVLD,FEN1,FTH1,NOPCHAP1,CDK2AP1,BRI3BP,CBX5,COPS7A,KPNA3,PTGDR,SYNE3,SNRPA1,SPATA5L1,SEMA7A,C15orf39,HOMER2,TELO2,MVP,VKORC1,NAGPA,CMTM3,NUTF2,ATP2C2,ADORA2B,PEMT,VTN,RPL23A,PEX12,NMT1,MYCBPAP,TRAPPC1,SRP68,GADD45B,ZFP30,HNRNPL,ERCC1,TRIM28,SLC16A1,PHTF1,CERS2,RORC,S100A10,PRDX6,C1orf21,CDK18,CR1L,CD34,AHDC1,AZIN2,BMP8B,PTGFR,MAVS,SLC35C2,CABLES2,GAS2L1,XRCC6,UPK3A,CRELD2,PLXNB2,RANBP2,ARL5A,AGFG1,SLC5A6,USP34,NXPE3,HSPBAP1,VPS8,TMEM44,MUC20,BDH1,XCR1,DOCK3,SHQ1,LGI2,PI4K2B,ENOPH1,KIAA1191,TMEM181,GUCA1B,CRISP2,SLC12A9,SMARCD3,STEAP4,TRMT12,GPR20,TOP1MT,GFUS,COMMD5,ST6GALNAC6,IL11RA,SGCB,SCFD2,XPC,AZIN1,IFI30,ABCA5,CEP170,RAB2A,HTR3A,PPP1R17,POLR2G,IGSF8,USP21,ALG11,AP1S3,MMD,CDH23,ZDHHC23,CCDC112,HTR6,MTFR1L,FAM209A,GPD1L,TMEM41B,IL2RA,TMEM106B,FGD2,DYNLL2,PTTG1,UQCC2,SECISBP2,TPGS2,REG4,BMPR1A,OR10AD1,TLNRD1,MANF,GSTO2,MGAM,RGS16,TAX1BP3,CYB5D2,MCM9,KHDRBS3,NABP2,MYO1B,NETO2,LGALSL,LPCAT4,DERL2
GSE19198_1H_VS_24H_IL21_TREATED_TCELL_DN	BIP	-1.92E-05	0.000121978	0.875006	1517		blood	TWAS	c7	0.875006	1	PDCD4,SFXN4,ADAM12,PTPRE,SRGN,ANXA11,FAS,MYOF,BIRC3,C11orf21,TSPAN32,CD44,DNAJC4,EHD1,SLC25A45,FOLR3,FCHSD2,OAS2,PLBD1,TUBA1A,METTL1,VWA8,TRAF3,DHRS7,SNAP23,SEMA7A,PSTPIP1,XPO6,ITGAL,ITGAM,CYLD,PEMT,TP53I13,CCR7,G6PC3,ABCC3,XAF1,TTYH2,ZGLP1,PPP1R14A,YIF1B,TMEM91,LILRA1,LRRC39,C1orf54,SLC27A3,CD48,SLAMF7,LY9,ATP1B1,NME7,TOR3A,CR1,RAP1GAP,MYCL,CD40,DDX27,ZBTB46,ITGB2-AS1,CABIN1,TIMP3,CSF2RB,CYTH4,LGALS2,CBX6,NFAM1,POLR1B,CCDC115,FARSB,CYP1B1,SRSF7,PLEK,TRABD2A,STARD7,ITPRIPL1,CD86,NRROS,LRRFIP2,VILL,PLCD1,UBA7,HYAL3,BRPF1,KLHL5,SRD5A3,ISOC1,SIL1,HBEGF,DIAPH1,ARAP3,HK3,ZFYVE16,SOX4,ALDH5A1,HLA-G,HLA-J,VARS1,HLA-B,TRERF1,TSPAN33,GSTK1,PRKAG2-AS2,RIPK2,TRAF1,PTGS1,NIBAN2,SARDH,CARD9,PHPT1,PLGRKT,CD274,PAPSS1,SLC7A11,CYTL1,CDS1,OCIAD1,TAPT1,TBC1D9,ANO10,FCHO1,MSC,MSC-AS1,APOL3,SYTL1,DIPK1A,BCAR3,PEA15,SVIL,HMGN3,CCNA1,AFTPH,RASGRP1,NME8,NAA25,ARL6IP5,CD83,TNFSF10,KYNU,SLC29A3,VSIR,HTATIP2,SLC25A12,CDK14,MICALL2,MICAL2,CD1B,PMAIP1,BID,EMB,MIR3142HG,LITAF,BTG3,SLC2A6,PLCB1,MOB3B,ALG8,TNFSF13B,SLC25A29,ME1,RNF122,RASAL2,ADO,SLC24A4,TUBB6,MELTF-AS1,LY75,IFIH1,MANF,MB21D2,TBC1D23,TNFAIP6,NCF2,JAML,C1orf115,DNAJC5B,EGR2,ROBO3,LPCAT4,HMGN2P46,WDR74
GSE19198_1H_VS_24H_IL21_TREATED_TCELL_UP	BIP	-1.95E-05	0.000119325	0.870106	1717		blood	TWAS	c7	0.870106	1	ADRB1,LIPA,EXT2,NR1H3,ALDH3B1,UVRAG,CLEC7A,PLBD1,ITGB7,RARG,DGKA,ESYT1,ARHGAP9,CLEC6A,MTMR6,COG6,CAB39L,CRIP2,TGM1,DHRS1,DHRS7,PLEKHO2,PRKCB,APOBR,MAPK3,ITGAL,ITGAX,B3GNT9,COTL1,PRPSAP2,EVI2B,EVI2A,ATP2A3,SPNS2,ENO3,CD300A,RFNG,APCDD1,MAN2B1,PLVAP,TLE5,RASGRP4,TGFB1,CEACAM21,FPR1,MYO1F,ADAMTS10,VANGL1,MXRA8,NADK,ATP13A2,AKR7A2,CYB5R1,PRXL2B,ERO1B,FUCA1,SCP2,KCNAB2,ITCH,PPDPF,PIGP,CARD10,H1-0,CBX7,PLXNB2,LPIN1,SLC40A1,ANKRD44,CXCR2,DES,STK11IP,RAMP1,WBP1,CD96,RAB6B,CX3CR1,FYCO1,PRKCD,SMIM14,LIMCH1,SRD5A3,NAAA,CSF1R,RUFY1,RNF130,EPB41L2,HLA-A,NRM,TNXB,PTK7,PILRA,TMEM176B,HIP1,PDLIM2,SH2D3C,VAV2,PAPSS1,HADH,GASK1B,ANTXR2,PPP3CA,TEC,STAP1,LDB2,ACAA2,NGFR,SYNE2,TIMP2,PARVG,TMEM71,SSPN,MAFB,ARHGAP18,HINT2,RECK,RNF38,GRHPR,ADD3,KCNJ10,SVIL,ARHGAP21,BET1,CAV2,CAV1,BMP2,HSD17B4,IDH1,IRAG2,NNT,ASAP1,CTNND1,SULF2,TSC22D1,NHSL1,PTPRM,LRRN1,PLOD2,TGFBI,OTULINL,SEMA5A,ACAT1,PTPRF,LRG1,SMPDL3A,METTL22,EMC2,HGSNAT,FMO5,PRCP,GOLIM4,NCF2,SLC46A3,CD3G,PRKACA,EBPL,ANKMY2,TEK,RASA3,SMPD5,EML3,ADGRE5,TECR,UGP2,SIAE,SUCNR1,CAVIN2,USHBP1,MYADM
GSE19198_1H_VS_6H_IL21_TREATED_TCELL_DN	BIP	-1.73E-05	0.000139814	0.901253	1285		blood	TWAS	c7	0.901253	1	NET1,ASB13,IL15RA,SUPV3L1,HK1,NOC3L,IFITM3,IRF7,LYVE1,RCN1,FNBP4,CCDC86,C11orf24,HCAR2,UBC,AEBP2,VDR,CACNB3,ITGA5,DDIT3,TBK1,CLEC4D,COL4A2,IRF9,IPO4,KTN1,SUSD6,THBS1,ADPGK,PML,TSPAN3,MEFV,LUC7L,MT1E,PSMB10,HP,ZNRF1,KARS1,FANCA,SLFN12,STAT3,CD300LF,KEAP1,JUNB,FARSA,FPR2,FPR1,PRPF31,CD70,SSU72,MOV10,FCGR1A,FCGR3A,ADAMTS4,TOR1AIP1,IL10,PLXNA2,HEATR1,CLIC4,MAP3K6,FGR,ZC3H12A,NASP,CST7,PROCR,EIF6,RBL1,CD40,OGFR,HELZ2,RRP1B,UBE2L3,CRYBB3,MAFF,TMEM184B,SOWAHC,UBE2F,PNO1,MTHFD2,PARP14,MYD88,UBA7,FLNB,BST1,SH3BP2,TLR6,HSPA4,ETF1,SERPINB9,PSMB8,TAP1,PSMB9,ILRUN,GARS1,TPST1,SLC39A14,RIPK2,ATP6V1G1,STXBP1,PTGES,RALGDS,TTC39B,CXCL6,SAP30,TLR2,SAMSN1,TIFA,IFIT3,PLSCR1,PGS1,LGALS3BP,DDX60,NAA20,F2RL3,PSAT1,AKT3,STK39,LOX,RNF114,IL18,AKAP12,BACH1,RAE1,PMEPA1,NFIL3,SOCS3,BYSL,IL6,HMGN3,ENC1,SPRED1,NDUFAF1,DDX24,RSAD2,PSMB2,HIF1A,UBE2L6,SOCS2,CASP4,ATP11A,SELL,CCND2,CDKN2B,CDKN1A,OGFRL1,EMB,RARS1,GRAMD2B,ATM,MYC,STXBP3,PKIB,NDUFAF4,BRI3,TXN,ACSL5,MARCHF5,DUSP16,FOS,JDP2,TUBB6,BBX,TOMM70,RBM43,CARS1,CTPS1,AOAH,DNAJA2,VPS54,DDHD1,TIPARP,JAK3
GSE19198_1H_VS_6H_IL21_TREATED_TCELL_UP	BIP	-2.64E-05	0.000223164	0.905818	619		blood	TWAS	c7	0.905818	1	B3GAT1,CARNS1,IL18BP,C12orf75,OAS1,SEMA7A,PLIN1,PRSS30P,TENT4B,TBC1D27P,WDR81,ULK2,MLX,SECTM1,SPC24,LYPD3,ZNF28,FCER2,VCAM1,CD1A,ACKR1,MYBPH,KLHDC8A,RIMS3,MKNK1,MMP24,CBX6,APOBEC3B,CSDC2,BIK,FAR2P2,GPR55,SPATA3-AS1,BIRC6,TGFA,POLR1A,ETV5,LIMCH1,FEM1C,FAT2,SGK1,CUL9,DNPH1,STAG3,PVRIG,OPN1SW,HOXA1,OGDH,RALGPS1,HSD17B3,SAMSN1,PCM1,SHISA2,AKAP12,CELF2,GFM1,CMKLR1,CERNA1,CPLANE1,SNX13,EEPD1,GCNT4,NUDT16-DT,SULF2,FAM78B,CD36,TBC1D30,OXCT1,ARHGAP26,ROR1,SMG7-AS1,RGL1,GNAL,SLC22A18AS,CAMKK1,HNF1A,EDN1,NTNG2,NRCAM,ZNF43,ANKRD36BP2,WNT11,GADD45A
GSE19198_6H_VS_24H_IL21_TREATED_TCELL_DN	BIP	-1.26E-05	0.000152262	0.934303	1360		blood	TWAS	c7	0.934303	1	LZTS2,FRAT1,IFITM3,AP2A2,GTF2H1,SERPING1,PFKM,LARP4,DIP2B,TBK1,PIP4P1,DPH6,GATM,APH1B,SNX1,ULK3,JPT2,GGA2,QPRT,CORO7,CSNK2A2,PMP22,GID4,SHMT1,SLC46A1,ADAP2,STAT5A,DUSP3,FZD2,TRIM37,YPEL2,GRB2,TRIM47,TBC1D16,SECTM1,PIK3R5,BLVRB,ITPKC,CCDC97,LILRB5,ZNF787,MLLT1,TRIM28,GLMP,FCGR2A,FCGR3B,OLFML2B,KLHL12,MKNK1,RERE,AHCY,CDC25B,RASSF2,PREX1,TPD52L2,PSMG1,TANGO2,PIK3IP1,MERTK,TNS1,LRRC58,DTX3L,PLS1,ETV5,PAK2,CLEC3B,SETD2,STAB1,TBC1D14,ABLIM2,SNCA,FYB1,RHOBTB3,WASF1,RNF144B,H1-2,PGBD1,FLOT1,C2,CUL9,KDM7A,GIMAP5,OGDH,POR,PDK4,FAM91A1,MTSS1,SORBS3,ZNF395,RABGAP1,FNBP1,GBGT1,ENTR1,RIC1,GCNT1,ITSN1,HRH1,AFF1,RBPJ,SLC18B1,SAP30,TLR2,CFAP97,SAMSN1,P2RY12,SH3PXD2B,PLEKHA2,STING1,BASP1,FOXRED2,NCF4,TRIM14,ST8SIA4,SLC16A7,CNTLN,SSBP2,WDFY2,DAAM2,ALS2,CMKLR1,SPRED1,FRMD4B,FER,SDC3,SELENOP,CEMIP2,RHOBTB1,HELZ,TFCP2L1,LACC1,SIGLEC1,EPS15,FCHO2,TLR5,TSHZ1,CEP128,PDPK1,FOXN2,ARL8A,ABLIM3,RIMOC1,ARHGAP26,CD180,MACROH2A1,ANKS1A,FKBP5,TRPS1,C9orf72,MYC,CNDP2,MXD1,ADAT2,SNX9,RGL1,ARID5B,JMJD1C,ETNK1,SPATA7,SNTB2,FILIP1L,DENND11,HS2ST1,THRAP3,CRYL1,SPIDR,CEBPD,TRIM32,MYO7A,PRKCE,TMEM37,PELI1,SSH2,PKN1
GSE19198_CTRL_VS_IL21_TREATED_TCELL_1H_DN	BIP	-2.46E-05	0.000157823	0.876371	1237		blood	TWAS	c7	0.876371	1	HTRA1,RAB18,AKR1C3,ZMIZ1,PPIF,FFAR4,LDLRAD3,SELENOH,TRPT1,KLC2,CHST11,OLR1,TMEM52B,MGST1,BIN2,GPR84,PIP4K2C,ANG,ARHGEF40,SLC7A7,KTN1,IRF2BPL,KCNK13,RMDN3,GCHFR,C15orf62,TYRO3,ADPGK,MFGE8,FANCI,FURIN,CKLF,GABARAPL2,SNAI3,RNF166,SLC43A2,BLMH,RHOT1,RFFL,GRN,TANC2,SLC16A6,JPT1,GRB2,TBC1D16,CCDC40,LPIN2,SOCS6,P2RY11,DNASE2,PLAUR,VSIG10L,NLRP12,LAIR1,GPR108,MCEMP1,SKI,S100A10,S100A11,TMEM51,SLC19A2,STX6,ID3,PHC2,PPT1,TESK2,SYS1,ABCG1,RHBDD3,DNAL4,ARL5A,CLIP4,RMDN2,TTC7A,CFAP36,KLHL6,ANXA5,LRPAP1,DUSP1,ERGIC1,ATP6V0E1,PDLIM7,DOK3,MAPK9,TULP4,GAL3ST4,SERPINE1,IFT22,SNX10,KLF10,THEM6,GRINA,SLC46A2,SLC31A2,FAM120AOS,TMEM144,IFNGR2,SMAD7,GPRIN3,SH3BP4,SPRY1,ECHDC1,PGM1,GPR157,ID2,AZI2,CEP170,GALNT2,FAM89A,ELL2,CEBPB,ITGAV,APIP,PEX19,MAP3K2,RALA,TREM1,TFEB,GRB10,BNC2,ARMC8,PSME4,ISCU,CCDC9B,MOAP1,TMEM251,GON7,GLUL,UBL7-DT,ZMYM6,UBXN2B,APBB1IP,MIR155HG,NEK6,LTA4H,ELK3,KLHL29,TLE3,SPRING1,SLC16A10,STT3B,SLC8A1,TGFBR1,SNTB1,ARL4A,PLOD2,IL18R1,PTTG1,RASA1,FST,SKP1,BRPF3,RWDD2A,RIN3,CD58,PLXDC2,BTG1,PPM1B,GPD2,NFKBIA,HES1,FNDC3B,GNB4,SKIL,PMEPA1,RCC2,BLOC1S2,RNFT1,GBE1,CPD,ZNF281,SSH2
GSE19198_CTRL_VS_IL21_TREATED_TCELL_1H_UP	BIP	-3.81E-05	0.000217662	0.860945	798		blood	TWAS	c7	0.860945	1	LZTS2,POLL,CNNM2,TCF7L2,AKR1C3,ERCC6,PALD1,SLC25A22,CNIH2,C12orf60,AMIGO2,BIN2,BAZ2A,ADSS1,SLC7A7,DCAF4,SYNE3,RMDN3,GCHFR,SMAD6,ZSCAN2,CRTC3,BAIAP3,PLK1,RBL2,SNAI3,FAM83G,MINK1,TMEM92,ACOX1,KATNAL2,SMAD7,ADAMTSL5,PLPPR2,ZNF440,DNASE2,OCEL1,CEBPA,HPN,MAP4K1,ZNF480,LRRC39,SKI,MTMR11,AQP10,PADI2,ID3,PCNX2,RSPO4,SYCP2,PTPRN,ATP6V1E2,ZKSCAN7,MMRN1,HBEGF,LSM11,PDLIM7,MRNIP,RASGRF2,MOXD1,EPM2A,KCNQ5,ZNF713,GLI4,CA13,SLC46A2,SH2D3C,TTF1,GBGT1,HABP4,SH3BP4,OCIAD2,TMEM252,ID2,PARP15,KCNJ2,MTHFD1L,WDFY2,GALNT10,FOXP4,KCNK17,CCDC9B,KLRC4,ALDH2,ALOX5AP,PHLDA3,FST,FMO5,EFNA4,VSIG10,CMTM2,OSBPL1A,SLC38A11,SKIL,MAGI2-AS3,DENND11,DEGS2,SCN4B,PMEPA1,SLFNL1,SCMH1,CDK15,CDH2,KCNAB1
GSE19198_CTRL_VS_IL21_TREATED_TCELL_24H_DN	BIP	-1.39E-05	0.00012781	0.913296	1622		blood	TWAS	c7	0.913296	1	LDB1,PIP4K2A,NRP1,ZMYND11,SIDT2,TSPAN32,SELENOH,RAB3IL1,PACS1,PDE2A,KLRD1,PPP1CC,TPCN1,ULK1,SLC48A1,CLEC4A,COG6,AP1G2,FBLN5,LACTB,PARP16,MFGE8,TNFRSF17,PKD1,PDPK1,PRKCB,APOBR,YPEL3,MAPK3,CORO1A,VKORC1,SNRNP25,ZFHX3,NCOR1,RAI1,ULK2,UNC119,CRLF3,EVI2B,CAVIN1,DUSP3,HDAC5,HEXIM1,KIF1C,COL1A1,PITPNC1,NT5C,MYL12B,MBP,PARD6G,S1PR5,MKNK2,HAUS8,ABHD8,MAST3,TLE5,S1PR4,GPI,FXYD5,CAPNS1,PLEKHG2,TGFB1,RABAC1,PTPRS,FCER2,GSTM5,ATP1B1,ADIPOR1,SLC45A3,LDLRAP1,RPS6KA1,S100PBP,NDUFS5,DDRGK1,CDC25B,TIAM1,SUMO3,MAPK11,C2orf76,ANKRD44,RAMP1,ATRAID,MCFD2,SPTBN1,PCYOX1,TPRA1,MGLL,RPN1,TNK2,CCR9,NBEAL2,DAG1,CPEB2,SMIM14,CMBL,DAP,CD74,NDST1,HIGD2A,FAM193B,TRIM41,ACAT2,ZSCAN26,NRM,HLA-DRB1,LAMTOR4,TMEM176B,CHST12,VPS41,SGCE,DERL1,MTSS1,ZNF7,ABCA1,PTGR1,GSN,AK1,PNPLA7,IL11RA,AK3,PAPSS1,GASK1B,PPARG,LRBA,UHMK1,ACAA2,PODXL,USHBP1,TMEM71,CXXC5,LMO2,CNTLN,DOCK5,KCNJ10,CD84,CAV2,CAV1,MFAP3,GALNT10,OARD1,HEXB,SPRED2,IGFBP3,PIGC,ALDH2,IRAG2,MSH2,ADIPOR2,DOCK2,ITGA6,LTA4H,ELK3,ALDH9A1,TSC22D1,DEPTOR,CDC42SE2,ANKH,TPRG1L,GALNT1,MICAL1,HACD4,FMO5,ETFBKMT,NCBP2AS2,ABI3BP,FAM76B,CDC7,RGS2,ANKMY2,TSPAN13,GAS6,MSH6,SMIM19,SMC4,SIAE
GSE19198_CTRL_VS_IL21_TREATED_TCELL_24H_UP	BIP	-3.14E-05	0.00016639	0.850264	1093		blood	TWAS	c7	0.850264	1	IFITM3,SCT,ADM,LYVE1,OAF,CCDC86,UBC,VDR,ITGA5,RBMS2,DDIT3,PHC1,KPNA3,TNFAIP2,CCNB1IP1,GZMB,NMB,PEX11A,RNPS1,MT2A,MT1E,ZNRF1,KARS1,RFFL,CCR7,KPNB1,ELP5,UBALD2,SPHK1,CCDC137,ICAM1,GADD45B,SDHAF1,EGLN2,PRPF31,GTF2F1,CD70,TNFRSF4,CTTNBP2NL,PTPN22,SLC27A3,NECAP2,IL10,DUSP10,MAP3K6,ZC3H12A,INPP5B,EBNA1BP2,NSUN4,PDE4B,IFI44,GBP2,GBP4,PROCR,TGM2,CD40,PSMA7,BCR,SUSD2,TIMP3,MAFF,GRAMD4,ODC1,MERTK,IL1RN,INHBB,RHOB,ANXA4,CD200,TXNRD3,ECE2,EIF2B5,ARIH2,IFRD2,STAB1,CXCL9,LARS1,TNIP1,CCN2,PLAGL1,SOD2,TNF,SERPINB9,SERPINE1,IFRD1,GARS1,WIPI2,CYTH3,SBDS,PDK4,TRIB1,SLC39A14,CA13,NIBAN2,TTC39B,NAA15,TNIP2,SPRY1,ERRFI1,H6PD,SPSB1,DDX49,STING1,TAX1BP1,F2RL3,AKT3,LOX,DR1,ITGAV,AKAP12,NRF1,NFIL3,SLC3A2,IL6,ENC1,ATF3,BATF3,RAMP3,PLIN2,MOAP1,CD83,HIF1A,CEMIP2,UBR4,SOCS2,ATP11A,PUM3,NMT2,IL15RA,WWOX,FKBP5,CDKN1A,SEMA3A,RARS1,PLK2,LITAF,TREX1,IFNG,ADPRM,GADD45G,SESN1,NFE2L2,UPP1,ZWINT,ZC3H12C,BCL2L14,DUSP16,EMP1,JDP2,SAV1,CEBPG,TOMM70,CARS1,PSMA2,UBE2G1,PMEPA1,EDN1,ADAM9,ANGPT2
GSE19198_CTRL_VS_IL21_TREATED_TCELL_6H_DN	BIP	-1.10E-05	0.000157798	0.944297	1370		blood	TWAS	c7	0.944297	1	HTRA1,MAP3K8,FRAT1,AP2A2,SC5D,VWA5A,HYLS1,PIK3C2A,CAPN1,AMIGO2,PCED1B,LARP4,DIP2B,BIN2,SLC7A7,FBXO34,PALS1,FMN1,RMDN3,SNX1,PLEKHO2,FAH,AMDHD2,GGA2,CSNK2A2,PMP22,WDR81,SHMT1,ADAP2,RNF135,IGFBP4,DUSP3,TRIM37,YPEL2,DVL2,ALOX15B,PER1,TBC1D16,PIK3R5,SECTM1,SOCS6,GADD45B,USF2,CCDC97,DHDH,LILRB5,SKI,CERS2,PRUNE1,SNX27,GLMP,FCGR3B,STX6,IL10,C1QB,MAP3K21,RLF,KIF16B,PREX1,TPD52L2,TANGO2,PIK3IP1,SEPTIN10,MERTK,PLEKHB2,DIRC3,TNS1,PLS1,RNF168,SETD2,TBC1D14,SNCA,RUFY1,WASF1,SLC16A10,STX7,TAGAP,FLOT1,C2,KDM7A,LINC01003,CYTH3,TPST1,POR,PDK4,ZNF395,KIF13B,SGK3,RDH10,SUSD1,SLC31A2,RALGDS,GBGT1,ENTR1,TOPORS,ITSN1,SAP30,TLR2,SAMSN1,P2RY12,SH3PXD2B,PLEKHA2,ADAM9,AZI2,DTX3L,PARP15,ETS2,ELL2,ST8SIA4,TFPI,DAAM2,EPS8,RNF38,PITHD1,PSME4,CMKLR1,MOAP1,DDX24,GLUL,QKI,LDLRAD3,ERC1,N4BP1,THRAP3,SH3D21,STK40,RHOBTB1,TLE3,SPRING1,RPL37A,TFCP2L1,LACC1,DUSP1,HECA,FCHO2,YTHDF3,RASSF2,TLR5,PLOD2,CUEDC1,MTMR4,IL18R1,ARL8A,ABLIM3,RASA1,RIMOC1,GNPDA1,LHFPL2,CD180,MACROH2A1,MFSD1,GAB2,CNDP2,RGL1,ARID5B,ZFYVE21,SNTB2,MSL2,MAN1A1,VAV3,TCF12,CRYL1,MYO7A,IRAK3,TMEM37,GBE1,TAF6L,MAML2,PELI1,GTF2IRD1,SSH2,SIGLEC1
GSE19198_CTRL_VS_IL21_TREATED_TCELL_6H_UP	BIP	-2.70E-05	0.000116892	0.817631	1585		blood	TWAS	c7	0.817631	1	PDCD4,SFXN4,CHST15,UROS,PAPSS2,IFITM2,IFITM3,TSPAN4,BIRC3,DAGLA,EHD1,ARL2,CCDC85B,IL18BP,PRSS23,OAS2,SCARB1,PFKM,TUBA1A,TNFRSF1A,TRAF3,TNFAIP2,IPO4,SNX6,DGLUCY,EHD4,SNAP23,GATM,ATP8B4,TBC1D2B,JPT2,XPO6,CORO1A,DCTPP1,MGRN1,NOB1,JUP,TTYH2,GALK1,OXLD1,SECTM1,THOC1,EMILIN2,ARHGAP45,ATP5F1D,LRRC25,GPI,HCST,TBCB,CAPNS1,GMFG,BLVRB,CD33,LILRB2,FCER2,CD209,DCLRE1B,CCT3,MRPL24,NECAP2,IFI16,CD48,FCGR2B,HSPA6,NUCKS1,COQ8A,WASF2,MOB3C,ENTPD6,GINS1,AHCY,ITSN1,CBR3,MIF,NCF4,CSF2RB,CYTH4,SNU13,IMP4,MCM6,DARS1,INPP5D,PLEK,MOB1A,SUCLG1,ST3GAL5,RUVBL1,PARL,XXYLT1,NRROS,PIGX,GNAI2,TBC1D14,DAP,TNIP1,MAP3K1,SYNE1,RNF144B,CMAHP,TUBB,VARS1,AIF1,TRERF1,CUL9,DNPH1,FIS1,GIMAP5,BLVRA,OGDH,POLD2,CLIP2,PHTF2,CYC1,PDLIM2,MRPL15,GGTA1,PTPA,FNBP1,HRH1,AFF1,RBPJ,MARCHF1,SCFD2,ARAP2,P2RY14,P2RY13,P2RY12,STING1,TXN2,BCAR3,SLCO3A1,PFKP,SLC16A7,RNF125,FIGNL1,SELPLG,TMOD2,NME1,FRMD4B,TRAP1,SLC25A12,METRNL,NAMPT,SULF2,SRI,RAN,DHRS9,EMB,OXCT1,ATM,PPARGC1B,RCSD1,NAIP,ANKS1A,C9orf72,UBAC1,MYC,ADAT2,DTD1,TCF4,NRP2,SLC46A3,IL10RA,JAML,BZW2,TRIM32,HLX,CDC123,EXT1,MPEG1,NABP1,NDUFV1,FLI1
GSE1925_3H_VS_24H_IFNG_STIM_IFNG_PRIMED_MACROPHAGE_DN	BIP	-3.47E-05	0.000159851	0.828059	1131		blood	TWAS	c7	0.828059	1	BUB3,OAT,UROS,HNRNPH3,ANAPC16,PPIF,LIPA,FRAT1,FAM216A,SBNO1,ULK1,ENDOU,ADCY6,TUBA1B,SLC11A2,CBX5,CD4,NUP107,ING1,DHRS1,DHRS4,SLC39A9,ENTPD5,ISCA2,TM2D3,CAPN3,INTS14,PRC1,PGP,TNRC6A,AXIN1,CFAP20,LLGL1,CBX1,P2RX1,SPAG7,PITPNC1,KPNA2,CDC42EP4,SLC9A3R1,MIF4GD,NAA38,UBALD2,CRK,UBL5,DNMT1,CDKN2D,MIDN,LIG1,QSOX1,MR1,BTG2,MDM4,IL10,NEK2,INTS7,SRP9,CDCA8,MYCBP,SCP2,YIPF1,DNAI4,SSX2IP,NELFCD,OPRL1,CRKL,MIF,NUP50,HPCAL1,HES6,TEX261,CHMP3,UNC50,CD80,ABCC5,PCYT1A,WDR48,CASP6,RHOH,GRPEL1,AFF4,CDKN2AIPNL,CLTB,FAM8A1,WRNIP1,TAP2,TFEB,MED20,CCND3,TAF8,PTCRA,GCLC,RRAGD,BPGM,HIBADH,DNAAF5,EXOSC4,COMMD5,ATP6V1G1,POLE3,GSN,CDK9,ABL1,UCK1,RELL1,MAD2L1,LRBA,AFF1,HS3ST1,HMGB2,COX17,NFYC,KCNJ15,ETS2,UBE2S,ZNF398,ZNF467,AUH,SPCS2,THOC3,BIRC5,POM121,MAP2K4,APC,WDHD1,NID2,FBXO21,C9orf40,STMN1,AURKA,TPK1,SLC23A2,TGFB2,STK38,MTCH1,CDC42SE2,UBE2B,DNAJC9,DNAJB1,ILVBL,PTPRF,PEX7,RAC1,NFE2L2,ZWINT,COCH,PRPF39,CHTF8,VPS4A,TCF4,CD47,NUP35,TRIAP1,ASF1B,CRYL1,INSIG1,CDC123,COX7A2L,INTS5,UGP2,SPA17
GSE1925_3H_VS_24H_IFNG_STIM_IFNG_PRIMED_MACROPHAGE_UP	BIP	-2.88E-05	0.000141201	0.838581	1281		blood	TWAS	c7	0.838581	1	ZRANB1,ZNF22,ANAPC16,VCL,SBF2,INPPL1,DENND5A,TMEM106C,PFKM,MAP3K12,ENO2,CCNB1IP1,SLC7A7,MMP14,DHRS7,ACYP1,DICER1,KLF13,SCG5,LTK,TYRO3,CAPN3,CCNDBP1,TUBGCP4,DPP8,FAH,NGRN,IQGAP1,GFER,ITGAL,ADGRG1,DDX19B,ZNF23,HSBP1,GAS8,TRPV2,RAB3D,WDR83OS,ZFP14,LGALS4,SPIB,ZNF600,AGRN,TNFRSF18,DHRS3,MCL1,S100A13,JTB,CLK2,TAGLN2,NDUFS2,EPHA2,PADI4,SLC30A1,ELOA,ATP6V0B,CSNK2A1,CST3,RBM39,SETD4,MMP11,RTL6,NUP50,CELSR1,TRABD,CHCHD5,SLC66A3,CXCR4,ACYP2,ETAA1,DNAAF10,SUCLG1,MRPL35,REEP1,ADPRH,LIMD1,CASP6,TLR6,TBC1D14,KIF3A,HARS1,RNF14,SLC26A2,ZNF354A,TPMT,RRAGD,PLOD3,GSTK1,GALNT11,NIPSNAP2,RNF19A,KLF10,PTP4A3,COMMD5,DDHD2,LAPTM4B,SLC44A1,PTGR1,GNG10,ORM1,PBX3,DPP7,SIGMAR1,GALT,VCP,FBP1,RELL1,SLC39A8,PKD2,NEK1,CNGA1,PACRGL,SGCB,GLRX,GAB1,PSMB1,JARID2,SPSB1,CXXC5,RETSAT,METAP2,XPNPEP1,APIP,WDFY2,EPS8,ACP3,UBA5,PKIA,C19orf12,ZBTB20,IKBIP,WNT5B,ITGA6,C9orf85,NMRK1,RAB4A,ABCB10,HAL,MAPRE1,TMCO1,LMO4,LSM14B,MCCC1,TMEM230,EPHB6,CDKN1A,KLHL7,AXIN2,PPP1R21,PTTG1,CLEC16A,ADPRM,SATB1,TRIM27,WLS,TSEN15,LDHB,EMP1,CAPRIN2,KIFAP3,NFKBIA,GNB4,MED1,NPL,EVL,CD3D,CD3G,SRPK2,NKIRAS1,PROS1,NXF1,LGALSL,MCAM,TGDS
GSE1925_3H_VS_24H_IFNG_STIM_MACROPHAGE_DN	BIP	-2.77E-05	0.000154057	0.857306	1150		blood	TWAS	c7	0.857306	1	AKR1C3,SLC25A16,SRGN,IFIT3,IFIT1,IFITM3,PCSK7,DDB2,CPSF7,RPL27A,APPL2,OAS3,OAS2,SNRNP35,FKBP4,MCRS1,TFCP2,ITGB7,DGKA,MYL6,NACA,CD27,MARK3,OSGEP,PCLAF,IQCH,MAP2K5,AEN,ISG20,AXIN1,HAGH,PGP,ZNF688,OGFOD1,ADAT1,TRIM16,CCR7,NBR2,FAM215A,MYBBP1A,RPS6KB1,FDXR,LGALS3BP,CCDC40,HGS,CXXC1,REX1BD,CALM3,ZNF580,RANBP3,ZNF551,ISG15,PLEKHO1,S100A11,S100A4,SLC27A3,APOA2,CDK18,CR2,ID3,GPR137B,HMGN2,WASF2,IFI6,PHC2,EXO5,NFYC,HIVEP3,PTPRA,CENPB,SYCP2,MX2,MX1,FBXO7,MFNG,MRTFA,RANGAP1,PPP6R2,DARS1,SENP7,MYRIP,SCAP,RNF123,DCAF1,SEMA3G,ACTR8,ADD1,RHOH,RPS14,FAM193B,STX7,KATNA1,RNASET2,RPS18,PILRB,HIPK2,GSTK1,PRKAG2,NCAPG2,NOD1,EIF2AK1,POMZP3,STEAP4,ARPC1B,SPTAN1,MAN1B1,TUBB4B,HSD17B3,CYTL1,IFNGR2,CRYZL1,CCNI,TM9SF2,PLSCR2,PLSCR1,NSD2,NELFA,ATP6V1C1,RMND1,NSUN6,STX17,CA8,SATB2,METAP2,USP6NL,DCAF8,FAM171A1,WBP11,ACTR2,IFI27,MRPL44,RSAD2,SIRT5,ASAP1,B3GNTL1,USP18,SAMD4A,OTUD3,BCL2L1,DNMT3B,IL4R,TRA2A,WNK1,CCT6B,TCEA1,MAPRE2,SNX16,IFI44L,ZNF195,COCH,NUBPL,TNFAIP6,TNRC6B,IER2,VIM,PRKAB1,MCM4,UTP20,ANKRD36BP2,GRK3,RPS25,KMT2D,TAF12
GSE1925_3H_VS_24H_IFNG_STIM_MACROPHAGE_UP	BIP	-9.99E-06	0.000159853	0.950191	1067		blood	TWAS	c7	0.950191	1	AKR1C2,VDAC2,TUBA1A,TFCP2,DSTNP2,CD163,FAM90A1,IPO5,CCNB1IP1,EMC9,STXBP6,MLH3,TDP1,DUOX1,TPM1,RPS2,PRR14,HBQ1,ZNF500,CNOT1,GOT2,AARS1,CDH13,VTN,ERAL1,NLE1,KAT2A,NBR2,EVPL,PALM,ZNF253,PSMD8,STAP2,FKRP,FTL,LILRA1,KIR2DL4,NDUFA7,PIAS3,TUFT1,CASP9,SPTA1,ATP2B4,ZDHHC18,STX12,AKR1A1,DNAI4,TRIB3,RNF24,SEMG1,ACOT8,HDHD5,RSPH14,LIF,SNU13,TBC1D22A,NCK2,DARS1,MTX2,FARP2,MCM2,DKK2,NSUN7,SLC22A1,SERPINB1,RING1,PRPH2,MEA1,RRAGD,ZKSCAN5,LRRC17,COG5,DUS4L,IMPDH1,HIP1,GARNL3,SH2D3C,NACC2,H2AZ1,SLC7A11,ST3GAL6,GYPB,NR3C2,SGCB,DEFA4,PERP,ACSL1,NDUFV2,CCDC170,KCNJ15,PLCG2,JUN,PTPN1,GRIK1,SLAMF1,COA4,UCP2,MRPL22,CORO1C,PLIN2,PFN2,RNF185,PRKAA1,TCL1A,ASCC1,RARB,LTA4H,DUSP1,PCCB,CPA3,PIM1,IL1RL1,IL18RAP,STON1,LRRC37A4P,ST13,IFNG,OSGIN2,FAM149B1,FLVCR2,TNFRSF21,ILVBL,MED8,ICA1,TMEM186,CHML,ARID5B,ZNF133,NF1,RNMT,BFSP2,WNT16,FAM184A,DRAM1,COL19A1,GOT1,CRYBB2P1,CEP104
GSE1925_CTRL_VS_24H_IFNG_STIM_IFNG_PRIMED_MACROPHAGE_UP	BIP	-1.56E-05	0.000138468	0.910554	1278		blood	TWAS	c7	0.910554	1	ZRANB1,UROS,LARP4B,DDIT4,SBF2,CCS,TMEM134,ARPC3,FAM216A,MAP3K12,CD4,ENO2,NECAP1,RIMKLB,ITM2B,RBM26,METTL3,ACYP1,CAPN3,CCNDBP1,DPP8,FAH,NGRN,IQGAP1,TNRC6A,GAS8,CRK,SERPINF2,PSMC3IP,GOSR2,DVL2,UBALD2,CFD,ARID3A,MIDN,WDR83OS,LGALS4,SPIB,ZNF808,COX6B2,ZNF444,TNFRSF8,DHRS3,S100A13,JTB,PADI4,SCP2,TMEM59,DOCK7,PIGK,CST3,RBM39,OPRL1,PDE9A,ITGB2,GGT5,NUP50,CELSR1,ITGB1BP1,SLC66A3,CXCR4,DPP4,IRS1,HES6,ACYP2,RTN4,DNAAF10,SUCLG1,REEP1,RMND5A,MBNL1,CASP6,SH3BP2,TLR6,SMIM14,CDO1,HARS1,DBN1,ZNF354A,GZMK,NLN,RASGRF2,FAM8A1,WRNIP1,MMUT,PNRC1,RRAGD,BPGM,GSTK1,AGAP3,GALNT11,NIPSNAP2,SBDS,LAT2,COMMD5,LAPTM4B,PTGR1,GNG10,ATP6V1G1,ORM1,DPP7,FBP1,RELL1,LAMTOR3,SLC39A8,CCNG2,CNGA1,SGCB,RWDD4,GLRX,PSMB1,LETM1,AP3S1,ETS2,MRPL46,CA8,NCAM1,F2R,C11orf1,AUH,WDFY2,EPS8,ACP3,UBA5,COMMD2,SCAF8,ZNF18,APC,ITGA6,ATP2C1,C9orf85,NMRK1,HAL,TMCO1,LMO4,AK4,VLDLR,TSC22D1,TMEM230,C11orf54,KLHL7,AXIN2,PTTG1,UBE2B,CLEC16A,DDX10,VCAN,ADPRM,BRD3,WLS,VTI1A,MARCHF5,LDHB,ST8SIA1,EMP1,GP5,GNB4,EVL,NR6A1,NUP35,CD3G,SRPK2,PROS1,INSIG1,RNF7,ASF1B,GADD45A,CTSV,ACP1
GSE1925_CTRL_VS_24H_IFNG_STIM_MACROPHAGE_DN	BIP	-3.51E-05	0.000164118	0.830856	1087		blood	TWAS	c7	0.830856	1	TRIM8,DCLRE1A,BAG3,PWWP2B,TSPAN15,COL13A1,VDAC2,ZCCHC24,ENTPD1,PSMD13,MMP8,KIRREL3,SLC39A13,C1QTNF4,DRAP1,C11orf80,TMEM134,INPPL1,SH2B3,RBM19,PTPRO,RHEBL1,CS,ARHGAP9,LPAR5,CCT2,BRF1,STYX,GNPNAT1,LTBP2,TMEM62,UNC45A,TSR3,ERI2,NAA60,CLUAP1,STX4,MGRN1,NOD2,ZNRF1,CMC2,TTC19,PSMD11,PFN1,SLC52A1,CLDN7,FGF11,SLC25A19,SLC16A3,S1PR2,TCF3,GTPBP3,LRRC25,THAP8,ETHE1,KCNN4,C19orf18,TNFSF14,GPR108,SNAPC2,KIF1B,TNFRSF4,RHOC,LINC01128,ZBTB7B,SCAMP3,MRPL24,DENND1B,CDC42BPA,C1QC,SYNC,AKIRIN1,EBNA1BP2,SNRPB,CBFA2T2,GSS,AP5S1,MRGBP,UBE2G2,MCM3AP-AS1,TTLL1,PPP6R2,IL1RN,ORMDL1,EFR3B,KHK,PIGF,HMCES,PLXND1,TFDP2,ABCC5,STT3B,DYNC1LI1,STIMATE,RIOX2,PAICS,SNX24,ARAP3,OCLN,AHI1,MAP7,NRM,TUBB,WDR46,RPL7L1,CNPY4,PLOD3,SCRIB,ATP6V1G1,PTGS1,NIBAN2,ENG,SLC27A4,PTGDS,SNAPC3,KANK1,DNAJB5,FANCC,MOB1B,ZNF346,MRPL50,MTX3,TMEM86B,METAP2,EEF1B2,BAZ1B,ZEB1,PTGER4,NME1,PRMT3,C5orf34,NUDT4,ESD,PUS7,RNF11,PANX1,ARL4A,NAV1,IPO9,CD180,SREK1,ADGRE3,EIF3I,ATP5MK,SNRNP27,ZNF281,RNASEH2B,CFAP58,PHLDA2,CDC7,DCUN1D5,IL27RA,PNMT,RASA3,SLC30A7
GSE1925_CTRL_VS_24H_IFNG_STIM_MACROPHAGE_UP	BIP	-1.88E-05	0.000152213	0.901703	1185		blood	TWAS	c7	0.901703	1	LARP4B,SRGN,MICU1,IFIT3,IFIT1,IFITM1,IFITM3,TSSC4,QSER1,PTPRJ,KLC2,TRIM66,APPL2,GIT2,SH2B3,OAS3,OAS2,SNRNP35,ITGB7,ESYT1,CD27,CLEC2D,CUL4A,OSGEP,TRDV2,TMEM62,PCLAF,STOML1,MINAR1,ST20,KCTD5,KCTD13,OGFOD1,NFATC3,TTC19,SERPINF1,OMG,PLXDC1,ERBB2,CCR7,RETREG3,RSAD1,HGS,NFATC1,TYK2,PTBP1,ABCA7,CIRBP,SF3A2,SIN3B,BABAM1,BST2,ACTN4,CALM3,KPTN,ATF5,ZNF551,ISG15,C1orf159,PDE4DIP,PLEKHO1,CTSS,CDK18,CD55,ID3,GPR137B,RPL11,CD52,IFI6,RNF19B,CDCA8,EXO5,UBOX5,CENPB,BLCAP,SYCP2,ADRM1,SLC2A4RG,MX2,MX1,PLA2G6,SGSM3,MRTFA,RANGAP1,FAM168B,IRS1,DCTN1,VAMP8,TMEM127,NUP210,RAP2B,CTDSPL,SCAP,WDR6,RNF123,SEMA3G,ITIH4,STIMATE,ACTR8,PFDN1,TAF6,PILRB,IFT22,ZNHIT1,GSTK1,EIF2AK1,PMS2P3,STEAP4,PPP3CC,RC3H2,SPTAN1,PLAC8,QDPR,CCNI,PLSCR1,LGALS3BP,ISG20,RAB8A,BHLHE41,CAPG,MBD3,TTC12,GRHPR,DHX35,LARP1,FAM171A1,WBP11,MIS18BP1,FICD,IFI27,TMOD2,RSAD2,USP18,UBE2L6,RPLP1,IL4R,FAF1,MAP3K7,AGK,EPHB6,SRSF3,CMTR1,SURF2,CD247,KLF9,IFI44L,SMG7,TBC1D8,CHL1,EVL,IER2,PRKACA,VIM,PRKAB1,IRAK3,ANKRD36BP2,HHLA3,ITFG1,ROBO3,MZT2B,S100A4
GSE1925_CTRL_VS_3H_IFNG_STIM_IFNG_PRIMED_MACROPHAGE_DN	BIP	-3.35E-05	0.000147221	0.820037	1106		blood	TWAS	c7	0.820037	1	ADAM12,ZNF22,ANAPC16,VCL,FAS,MEN1,CAVIN3,INPPL1,DENND5A,TMEM106C,PFKM,MLF2,ENO2,PHC1,SLC7A7,MMP14,DICER1,LTK,TYRO3,CAPN3,TUBGCP4,HOMER2,GTF3C1,ITGAL,PHAF1,ZNF23,TRPV2,INPP5K,SPECC1,RNF167,TMED1,RAB3D,WDR83OS,SPIB,ZNF600,ADGRE1,TNFRSF18,MTOR,DHRS3,S100A13,UBAP2L,NIT1,EPHA2,PADI4,ACBD6,TNFRSF9,MCOLN2,RBM39,NNAT,SDC4,SETD4,RTL6,NUP50,TRABD,CHCHD5,SLC66A3,MRPL35,ADPRH,CRTAP,TLR6,TBC1D14,SLC35A4,HARS1,RNF14,GNPDA1,SLC26A2,UIMC1,TPMT,FKBPL,PLOD3,GALNT11,OGDH,PMS2,PTK2,COMMD5,CA2,LAPTM4B,SLC44A1,PTGR1,DPP7,ANAPC2,VCP,CENPE,CRMP1,AFF1,PKD2,NEK1,PPARGC1A,CNGA1,SGCB,PARM1,GLRX,GAB1,MED12L,PSMB1,JARID2,XRN2,ABHD5,CEBPB,RYR2,WDFY2,ST7,CTTN,UBA5,PKIA,SCAF8,C19orf12,ZBTB20,RAD52,WNT5B,ITGA6,NMRK1,BCL2L1,HCK,CACHD1,NIFK,TRAF3IP2,USP12,TMEM230,CHGB,CDKN1A,SCPEP1,PPP1R21,PTTG1,CLEC16A,SEMA5A,ADPRM,TRIM27,WLS,TSEN15,LDHB,EMP1,NFKBIA,FHOD3,SERPINI1,CD3G,SRPK2,NKIRAS1,PROS1,SLC12A1,NUDT5,CAPN5,MGMT,NXF1,MCAM,TGDS
GSE1925_CTRL_VS_3H_IFNG_STIM_IFNG_PRIMED_MACROPHAGE_UP	BIP	-2.22E-05	0.000203669	0.913397	874		blood	TWAS	c7	0.913397	1	CACUL1,NANOS1,TMEM254,CHID1,SRPRA,MDK,CSTPP1,PTPMT1,CATSPER1,GSTP1,ARAP1,KCNE3,RPL27A,CHST11,GABARAPL1,HVCN1,SLC8B1,EIF2B1,PRICKLE1,METTL7A,KRT2,ZNF385A,RPL41,SMARCC2,ITM2B,ARL11,LRP10,GPR135,DHRS7,SUSD6,ZFYVE1,LIN52,RAB11A,TBC1D2B,RPS2,METRN,TRADD,NOL3,TMED6,INPP5K,ATP6V0A1,KCTD11,SAT2,LINC00324,MIF4GD,ST6GALNAC2,PSTPIP2,REEP6,SLC5A5,S1PR4,LINGO3,GPI,RPL13A,PGD,PRKCZ,SLC35E2A,DPM3,PRDX6,MRPL37,RPL22,KLHL21,CA6,H6PD,MYO18B,ARL5A,GCA,GTF3C3,CASP8,OBSL1,SAG,ZAP70,BTD,EIF4A2,LZTFL1,TKT,THOC7,ATXN7,C4orf48,MXD4,LPCAT1,TAF7,CYFIP2,MAT2B,TRIM38,ZKSCAN3,PPP1R11,YIPF3,HBP1,CNOT4,NUB1,KBTBD2,LMTK2,MROH1,GOLGA7,SLC31A2,FKBP15,RPP25L,IFNAR2,PIGG,ABCG2,IFIT2,LOXL4,LY86-AS1,BCAS3,PLCG2,AUH,DHRS12,CNOT8,CFLAR-AS1,LINC00847,ARPP19,CERT1,CDK14,NHLRC3,ALDH8A1,GRIN3A,ANKRA2,KLHL9,SMCO4,LY96,NDUFA4,VPS52,KCNMA1,FIG4,TXN,GPA33,TMEM117,HEATR5A,DBP,SERPINI1,EDEM1,ZMAT3,NEB,SLC22A18,HEY1,ACADS,LMBRD1,COL19A1,IRAK3,GPAT4,SDC2,ZNRD2-DT,EML3,TECR
GSE1925_CTRL_VS_3H_IFNG_STIM_MACROPHAGE_DN	BIP	-3.01E-05	0.000166372	0.856345	1087		blood	TWAS	c7	0.856345	1	BCCIP,NET1,NUDT13,VDAC2,SLC37A4,HBBP1,MS4A6A,RIC3,DIABLO,ADCY6,CCNT1,TUBA1C,KRT2,VWF,NYNRIN,IPO4,TDP1,CLMN,DNAJA4,HBQ1,PPL,GOT2,RPL13,HS3ST3B1,NLE1,ADAM11,RABAC1,CD177,CD33,KIF1B,FCGR1A,TUFT1,CD1C,MNDA,DSTYK,PIGR,C4BPB,EIF4G3,UROD,AKR1A1,YIPF1,ANGPT4,CST7,RNF24,LZTR1,MIF,RPL3,TBC1D22A,FAM168B,PREB,EPAS1,CCDC88A,CCT4,MGLL,DGKG,CCR4,ABHD5,ZNF197,ZNF35,TMEM158,GRK4,SLC12A2,MYOZ3,SPARC,SLC34A1,RMND5B,RNF130,VNN1,SLC22A1,NQO2,CRISP2,CUX1,AQP1,HIP1,NACC2,ACO1,ST3GAL6,ANXA3,SH3BP4,DEFA4,KCNJ15,LSM7,JUN,SERPINE2,PTPN1,TPST2,UCP2,EPRS1,PEX2,RNF185,FRMD4B,SLC25A3,SHB,LTA4H,ARPP21,TRAF3IP2,DUSP1,SLC2A1,MED8,CPA3,BCKDHB,PIM1,OGFRL1,IL1RL1,IL18RAP,STON1,EFNA5,IFNG,TNFRSF21,SCN9A,TTC30A,RGS17,TMEM186,GPR19,GP5,ZBTB38,COL19A1,GOT1,ZNF43,PLAT,DCT,EMSY,ARFIP2,DCAF17
GSE1925_CTRL_VS_3H_IFNG_STIM_MACROPHAGE_UP	BIP	-1.80E-05	0.000166328	0.913913	1050		blood	TWAS	c7	0.913913	1	SUPV3L1,HK1,CD82,CD6,CD5,DDB1,CAVIN3,MRPL17,CLPB,NCOR2,CNPY2,NAB2,STAT6,MARS1,METTL1,COPS7A,SLC7A7,IPO4,TIMM9,AQR,BCL2A1,FURIN,RPS15A,REXO5,VKORC1,CSNK2A2,GLG1,ZFP1,ZSWIM7,SPECC1,STAT5B,STAT5A,RECQL5,UBE2O,NFATC1,PPAN,CNN2,REX1BD,PEPD,TYROBP,SDHAF1,CD320,AHCYL1,TNFRSF4,MOV10,SRM,MTOR,TNFRSF1B,CERS2,SH2D2A,MAPKAPK2,ECE1,C1QA,C1QC,EPHX1,TFB2M,MECR,PABPC4,ROMO1,NNAT,TGM2,SLC35C2,NPEPL1,ATP5F1E,AGPAT3,SLC19A1,COMT,ODC1,BCL2L11,TTL,POLR1B,UBXN4,PDCD1,DNMT3A,SLC5A6,GPN1,PNO1,SEMA4F,HK2,MRPL35,DUSP2,ACAD9,CRTAP,USP4,SEPSECS,RFC1,MRPL36,UQCRQ,SFXN1,NOP16,ENPP1,RSPH3,SOX4,VARS1,POU5F1,LTA,PACSIN1,IRF4,BYSL,RPL7L1,RARS2,DNAJC2,AIMP2,AGO2,C8orf82,TMEM70,FPGS,ST6GALNAC4,SLC25A25,SEC16A,VCP,PLGRKT,GART,LAP3,PTPN13,PARM1,JARID2,RPN2,CMIP,SMYD5,TNNT1,NUCB2,SLC9A8,DNAJC3,ANXA1,LMO2,ZNF148,ST7,NME1,PAPOLA,RPL22L1,ASAP1,LONP2,LGALS3,RPLP1,NIFK,DUSP1,BCL2L13,PARP8,SURF2,CCL2,SERF1A,UQCC2,HDDC2,P2RX4,FAM162A,TESK1,CD72,CD2,FASLG,TAOK3,BATF,GPD2,TERF2,CHL1,CARS1,GUK1,IER2,RPS27,LCP1,B3GALT2,MIOS,PIK3C3,EXT1,CRTAM,NDUFAB1
GSE1925_CTRL_VS_IFNG_PRIMED_MACROPHAGE_24H_IFNG_STIM_DN	BIP	-3.71E-05	0.000166357	0.823554	1154		blood	TWAS	c7	0.823554	1	PPRC1,ACTR1A,GTPBP4,PDLIM1,IFITM3,DPAGT1,SC5D,GAS2,RCN1,TRIM21,MRPL16,NUMA1,DENND2B,NOC4L,RECQL,ENDOU,SLC11A2,POU6F1,PCBP2,NUP107,TRAF3,CKB,APEX1,PNP,ANG,DAD1,PSME2,IRF9,ATP6V1D,IVD,B2M,SPG21,CRAMP1,PLK1,TPPP3,CASC3,KRT13,SLC9A3R1,ATP5F1A,NFATC1,ICAM1,ILF3,LDLR,NUDT19,SLC1A5,FRRS1,PIK3CD,ISG15,AGTRAP,CDK11B,S100A11,S100A6,ADAR,PMF1,HDGF,PPOX,DUSP12,QSOX1,SRP9,ZNF436,ERO1B,FAM167B,HDAC1,AK2,ZYG11B,GBP2,GBP4,IDH3B,CHMP4B,MX2,CHADL,HPCAL1,DBI,MFF,EPAS1,RHOQ,MTIF2,MCEE,MTHFD2,TMEM150A,USP39,CD8B,JAGN1,UMPS,SHISA5,IFRD2,PLA2G12A,GAR1,HNRNPDL,PLAC8,IRF1,NDST1,IRGM,GZMA,MAP7,HLA-G,SERPINB9,SNX10,PPIA,AKAP9,ANKIB1,BLK,LY6E,TMEM70,MFHAS1,MTDH,NTMT1,NFKB1,HS3ST1,GCLM,CNN3,IFIT3,IFIT1B,PGM1,LGALS3BP,ANXA2,COX17,RMND1,CRNKL1,ISG20,HTR3A,ZNF398,RAE1,ITGA4,SUCLG2,SOD1,POM121,IGF2R,UBR7,IFI27,GNB5,MAP2K4,RSAD2,SLCO5A1,TNFSF10,CCDC152,METTL8,HAT1,PDK1,DOCK2,USP18,WRN,KIF23,CWC22,AURKA,SELL,CCND2,IPO7,GGH,IL2RA,IL18R1,PARP8,CYB5A,WARS1,PEX7,TPD52,HGSNAT,IFIH1,ARHGEF3,DNAJC15,TMEM14C,RCC2,EIF2AK3,COX7A2L,SPA17,NOP10
GSE1925_CTRL_VS_IFNG_PRIMED_MACROPHAGE_24H_IFNG_STIM_UP	BIP	-1.54E-05	0.000173738	0.929593	1003		blood	TWAS	c7	0.929593	1	DNAJC1,LARP4B,SRGN,NDST2,COMTD1,SFTPD,MS4A6A,UNC93B1,PPFIBP2,DDX51,PKP2,HNRNPA1,NAB2,METTL1,RBM26,TRAF3,RNASE3,METTL3,B2M,RPS27L,FURIN,UBFD1,NDUFAB1,NME4,ADPRM,RASD1,MRM3,MNT,NT5C3B,RAB5C,HOXB3,TXNL4A,ICAM1,PRTN3,ARID3A,CNN2,MIDN,IL12RB1,GADD45B,SDHAF1,SYNE4,PTGIR,COX6B2,CD320,TNFRSF8,EPHX1,ZNF436,EBNA1BP2,PIGK,GBP2,GBP4,CD40,DIDO1,MX2,PCNT,BCL2L11,STK36,IRS1,PDCD1,RPS7,REL,PNO1,MBNL1,SHISA5,SELENOK,SLC25A4,SH3BP2,IRF1,KIF3A,WDR55,IRGM,PDCD6,SQSTM1,GZMA,NLN,ARG1,ZSCAN26,HLA-G,BPHL,PSMB9,COL11A2,IRF4,TRAPPC14,GIMAP4,LAT2,ANKIB1,PLGRKT,NDUFC1,PTPN13,PPP3CA,LNX1,PDGFRA,CNN3,IFIT1B,JARID2,LETM1,LGALS3BP,COX17,EOMES,CHD7,RAB11FIP5,C11orf1,PFKP,EPS8,IKZF1,SMAD4,IFI27,UNG,LYSMD2,GNB5,NME1,USP18,CACYBP,MRPS14,TMCO1,ABCB1,MYH3,TAF1D,SH3BGRL2,SUPT4H1,MKRN1,GPR83,FABP3,PPRC1,NFKB2,HIVEP2,CRYBG1,PKIB,NFE2L2,NFIB,TENT5C,EIF2AK4,MRE11,ETNK1,ETFBKMT,SNX5,DTD1,AP4S1,ZNF532,IFIH1,GP5,CHL1,NMI,GSTO1,METTL5,PTPN2,ATP5MG,PROS1,ABCC2,EEF2K,STAT1,RNF7,ZDHHC6,CXCR5,PRPF38B,SPA17
GSE1925_CTRL_VS_IFNG_PRIMED_MACROPHAGE_3H_IFNG_STIM_DN	BIP	-1.97E-05	0.000208229	0.924727	576		blood	TWAS	c7	0.924727	1	SORBS1,ENTPD1,PIK3AP1,NR1H3,WNT10B,GLI1,P3H3,GZMB,PAPLN,ITPKA,SMAD6,ARHGAP44,RASD1,UNC45B,RUNDC3A,DCAKD,WNT3,CBX4,CCDC9,MEIS3,EFNA1,CFAP45,C1QB,PCNX2,EDARADD,RCC1,TMEM39B,MYCL,IL12RB2,SERINC3,ZBTB46,SH3BP1,ST3GAL5,PODXL2,SCN5A,AMT,RBM47,CCDC69,SLC45A2,GZMA,AKAP7,NHLRC1,C2,EPHB4,MIGA2,NUDT2,CISD2,EVC,ADAMTSL2,SPATA18,PTAR1,IGSF10,HPS1,SSPN,CCDC126,DNM3,ALDH2,SYPL1,SLC43A1,ANGPT1,RYBP,PNPLA1,PRKAR1B,JDP2,TRAT1,MGAM,STXBP4,LAMC1,MEF2A,DOCK1,SGPP2,IDO2
GSE1925_CTRL_VS_IFNG_PRIMED_MACROPHAGE_3H_IFNG_STIM_UP	BIP	-2.77E-05	0.000171148	0.871473	1029		blood	TWAS	c7	0.871473	1	RGS10,PTPRE,WDR37,RUFY2,IFIT1,EXOSC1,VWA5A,PUS3,EIF3M,MADD,PPP6R3,RPS3,UBE3B,GLTP,CLIP1,UBC,LETMD1,RPS26,NACA,CAB39L,ZBTB42,INO80,SCAPER,RPS2,SULT1A1,GAN,AKAP10,PHF12,PSMD11,UBTF,MINK1,ENO3,ATP5MC1,TUBD1,WRAP53,HAUS1,SIN3B,FBL,FIZ1,RPL36,RPS5,HIPK1,CTSS,INTS3,HAX1,SFT2D2,ZBTB37,TRAF5,COQ8A,TOMM20,HEATR1,INPP5B,USP24,RPL22,CPXM1,PCMTD2,PIGP,RPL3,GCC2,EDAR,INPP1,TTLL4,COL4A4,MTIF2,CCT4,MPHOSPH10,CBLB,SIDT1,PARP14,RUVBL1,NR2C2,RAD18,TLR1,COQ2,MRPL36,RAPGEF6,TCF7,CNOT6,RACK1,RAD17,UTRN,TCP1,TRIM39,MRPL2,SLC35B4,NUP205,HIPK2,KDM7A,EZH2,NACAD,MRPS17,CCT6A,GFUS,XPO7,OTUD6B,RPL30,RAD23B,TNFSF8,TRAF1,RPL12,NFX1,SIGMAR1,AGA,CNOT6L,ACAA2,AZIN1,MYH9,CRCP,DNAJC3,PTP4A1,SLAMF6,MRPL22,CCNL1,PRKAA1,ZNHIT6,PDS5B,SARAF,GTF2E2,LTA4H,CASP1,SELL,STT3B,DMXL1,CAMTA1,MSI2,CEP95,URI1,PARP8,PTTG1,HERC2,RNF122,GAS5,IRAK4,ETNK1,SOS2,NUBP1,SNTB2,POLI,TMX3,PRKCI,FBXL20,MRPS9,RPLP0,CTPS1,UTP20,MFSD6,STAT1,USPL1,PCF11,SLC7A6OS
GSE1925_CTRL_VS_IFNG_PRIMED_MACROPHAGE_DN	BIP	-1.61E-05	0.000168675	0.924147	1146		blood	TWAS	c7	0.924147	1	PPRC1,ACTR1A,GTPBP4,AKR1E2,LYVE1,DPAGT1,GAS2,TRIM21,CD82,RNASEH2C,BANF1,NUMA1,SLC48A1,METTL1,KLRG1,CKB,PNP,PTGER2,SORD,FURIN,UNC45A,MT2A,CNOT1,CMTR2,STRADA,CLDN7,NUP85,MRPS7,SRP68,SERPINB2,PPAN,ILF3,LDLR,TYROBP,SDHAF1,HAUS5,SLC1A5,PPP1R15A,JOSD2,ZNF841,CD320,ANGPTL4,FRRS1,CSF1,SRM,AGTRAP,AURKAIP1,CDK11B,CERS2,S100A11,KRTCAP2,PPOX,PADI2,XCL1,PYCR2,C1QA,C1QC,HDAC1,RBBP4,RPS8,CPT2,PYGB,TRPC4AP,NNAT,SLC19A1,GCAT,CHADL,POLDIP3,ARFGAP3,WDR75,SDC1,RHOB,LDAH,MFF,RHOQ,MTIF2,XPO1,ACTG2,USP39,CD8B,ACAD9,ALG3,ABHD14A,PLA2G12A,TBC1D1,IDUA,ETF1,ARG1,MAP7,TDP2,TNF,DSP,AP1S1,DNAJC2,SNX10,AIMP2,AKAP9,BLK,C8orf82,ENTPD4,FPGS,SLC25A25,SET,GART,JADE1,GCLM,CNN3,RMND1,SLA,CRNKL1,CAPG,DNAJC3,DOCK5,SEPTIN9,SUCLG2,SPART,MCM5,IGFBP3,UBR7,NME1,PTBP3,RPL22L1,METTL8,HAT1,PDK1,WRN,WDHD1,LGALS3,KIF23,SELL,MTFR1L,KCTD12,IPO7,GGH,C6orf89,PIM1,GNA13,PARP8,SNN,CCL2,RASAL3,YBX1,MYO6,CYB5R4,BRI3,TESK1,CD72,BATF,CHL1,ARHGEF3,MEF2A,PTPN11,DNAJC15,TMEM14C,MIOS,FANCG,SMNDC1,SQOR,EIF2AK3,VPS35,THAP12
GSE1925_CTRL_VS_IFNG_PRIMED_MACROPHAGE_UP	BIP	-3.28E-05	0.000161935	0.839376	1159		blood	TWAS	c7	0.839376	1	NRP1,ANAPC16,PPIF,HHEX,DNTT,AP2A2,CTSD,LYVE1,DPAGT1,RNF26,ACP2,NAA40,RASGRP2,PPP6R3,DENND5A,ANAPC5,HDAC7,KRT18,TIMELESS,NUP107,MTMR10,MYO1E,SMAD3,PIAS1,FES,NDE1,CCNF,CAVIN1,CDC42EP4,CDR2L,NUP85,NXN,SERPINB2,RAB3D,AXL,SPIB,PPP2R1A,ADGRE1,AGTRAP,DHRS3,PADI2,F5,PYCR2,MTR,MYCBP,CPT2,IL12RB2,NDRG3,NNAT,SDC4,FAM3B,UFD1,CDC45,SYNGR1,POLDIP3,ARFGAP3,TBC1D22A,CHMP3,ALG3,KLF3,RAD50,MAPK9,TSPYL1,TPMT,H1-2,TUBB,DDR1,GTF2H4,DXO,HLA-DOB,SLC29A1,MCM7,ARF5,TMEM176B,AOC1,PTPRN2,GNA12,DAGLB,ASNS,DMTN,CLU,PSMD5,SLC25A25,UBAP1,CENPE,AFF1,PKD2,ANTXR2,FAM241A,PARM1,PITPNB,CANT1,ANXA2,RTL6,SLA,TPBG,HPS1,RASAL3,AP1M1,ETS2,MYO10,CEBPB,DOCK5,SUCLG2,CTTN,CCND3,CFAP418,ST6GALNAC3,SYNGR2,ATXN1,MCM5,CTNNAL1,HAT1,SPDL1,LTA4H,ELK3,SELL,PAFAH2,AURKA,REPS1,COL15A1,SRPK1,MTCH1,MEF2C,PRLR,SURF4,PLEKHH1,TNFRSF21,HSF2,ST8SIA1,RAB3IP,OSBPL1A,FHOD3,TNFRSF11A,NDC80,IDH3A,CD47,EDEM1,SRPK2,BCL2L1,CAPN5,IL12A
GSE19374_UNINF_VS_LISTERIA_INFECTED_MACROPHAGE_DN	BIP	-1.51E-05	0.00014566	0.917682	1086		blood	TWAS	c7	0.917682	1	DNAJC1,DNTT,AP2A2,MS4A3,MEN1,PPP2R5B,EHBP1L1,DENND5A,STYK1,TPCN1,NOC4L,GOLT1B,RB1,ERO1A,FERMT2,ABCD4,SPTLC2,DENND4A,PIAS1,CRYM,ATP6V0C,PRSS22,PALB2,BCKDK,RUSF1,CSNK2A2,ADAP2,MED24,RARA,RPS6KB1,CLDN7,SOX15,CTC1,RFNG,SLC16A3,ZNF266,PTBP1,TMEM259,SIN3B,GARRE1,DAPK3,SERTAD3,SNRPA,LIPE,GYS1,SHANK1,ZNF211,INSR,KANK3,PEX14,PLOD1,PIAS3,HDGF,TMEM51,RNF187,GPN2,SLC9A1,ZC3H12A,CMPK1,NCOA6,ASIP,SPAG4,PHF20,DSN1,LGALS2,MAFF,BIK,TRMU,BRD1,CXCR4,CASP10,ATG9A,QPCT,NEK4,RFC1,RBM47,AFAP1,DAP,BRD8,FAM53C,SH3TC2,TIGD6,LNPEP,TAB2,CCR6,RNF39,EXOC2,RARS2,NAMPT,COG5,CBLL1,ARHGEF5,GPER1,TRRAP,TRIB1,AGO2,PTK2B,KIF13B,CDK9,CRAT,PIGO,SH3BP4,PARM1,SAMSN1,GLRX,RALBP1,STK10,ABHD5,MGAT4A,UGGT2,MON1B,NR2C1,ERCC3,PPFIA1,WBP11,GNE,DNAH17,TOM1,TMOD3,RBPMS,ABCB1,CGGBP1,CCN3,TARS1,PPIP5K2,ARHGAP26,C21orf91,DOP1A,SZT2,TAF13,DOCK4,SNX16,TESK1,PPM1B,CATSPERB,CEP76,SAP130,FNDC3B,PPM1A,LRCH1,ACVR2A,ARL1,PDE8A,VRK2,KPNA4,AGFG2,CRTAM,CA12
GSE19374_UNINF_VS_LISTERIA_INFECTED_MACROPHAGE_UP	BIP	-6.51E-06	0.000188616	0.972453	808		blood	TWAS	c7	0.972453	1	PLEKHA1,CCDC7,RET,RPLP2,FIBP,CCDC85B,GTF2H3,PUS1,ENDOU,BBS10,RNF17,SPRYD7,KIAA0586,DCAF4,DAPK2,NUTF2,LCAT,SARM1,DHX58,ITGA2B,ZBTB7C,CYP4F12,F2RL3,TBXA2R,TBCB,HAUS5,ZNF573,FBL,C19orf73,SPIB,ZNF551,DENND1C,RORC,SYT2,BTG2,C1QA,EXO5,MUTYH,CD93,NXT1,PYGB,AAR2,COL6A2,TCF20,STEAP3,DBI,HIBCH,ZAP70,GTPBP8,CLCN2,ZNF589,IMPDH2,MAPKAPK3,SPON2,FBXL5,ACSL6,GRK6,SOBP,HLA-K,BPHL,PSMB8,DST,PMS2P1,GCK,AIMP2,ABHD11,PEG10,RCL1,DAPK1,CBR4,BAALC,USE1,SSPN,SYCE1L,ZNF148,MTHFD1,VIL1,ACTR2,GPR75,RNF144A,NHP2,ZMYM4,ASCC1,PRR5L,TARBP1,RUNX2,UBE2L6,RPLP1,IQGAP2,GPD1L,GTF3A,MTAP,TMEM230,AKAP1,LIMK2,MEF2C,RXRA,TRIM22,APBB1,HMGB1,ZNF532,PPP2R3A,MECOM,GSTO1,CLEC5A,PPIG,BZW2,MCM4,SELP,NRCAM,PCF11,AIDA
GSE19401_NAIVE_VS_IMMUNIZED_MOUSE_PLN_FOLLICULAR_DC_UP	BIP	-1.32E-05	0.000150488	0.930269	1230		blood	TWAS	c7	0.930269	1	NPM3,DUSP5,DDIT4,PPIF,FADS2,TXNRD1,CKAP4,NCOR2,BCAT1,CD4,CD163,SLC2A3,CD69,VWA8,CRIP2,CRIP1,PNP,HOMER2,POLG,ANPEP,ZNF263,SLC7A5,CRK,MIR22HG,MAP2K3,KRT10,ASGR2,MXRA7,SRSF2,EIF4A3,SLC16A3,CSNK1D,RAB31,SERPINB2,SERPINB8,ICAM1,CDC37,JUNB,GNA15,ZFP36,EIF3K,HNRNPL,SH3GL1,TICAM1,SAFB,EMP3,PPP1R15A,TNFSF14,TUBB4A,LAMTOR5,PDE4DIP,S100A9,S100A12,S100A8,S100A4,LMNA,IVNS1ABP,BTG2,ELK4,MAPKAPK2,G0S2,CDC42,RUNX3,MARCKSL1,RNF19B,MACF1,IFI44,PLTP,CBR3,MX2,MX1,ICOSLG,COMT,LGALS1,IL1B,PRKRA,BMPR2,RHOB,SP110,SP100,EIF4E2,PPP3R1,DUSP2,ARID5A,CD86,HEG1,SH3BP5,IL1RAP,ATP13A3,PCYT1A,MANF,STAB1,SEC24D,SLC12A2,CTNNA1,EZR,FLOT1,TNF,CLIC1,HSPA1A,SERPINB9,TUBB2A,PXDC1,HMGA1,SRF,HSP90AB1,SERPINE1,PLOD3,ZC3HAV1,YWHAZ,AGO2,DUSP4,TRAF1,ENG,DNM1,DNAJB5,NFKB1,CXCL8,CXCL1,CXCL2,UAP1,IFIT3,XBP1,DHX15,GEM,PLCG1,MSC,F13A1,SLC16A7,BIN1,RALA,EEF1B2,CHN2,ATF3,HMOX1,RPN2,LIMK2,CD83,CAPN2,TP53BP2,TEX30,LCP2,DUSP1,USP12,GDI2,SRSF3,CDKN1A,PIM1,HINT1,TGFBI,RPL10A,CKS2,OASL,P2RX4,EIF3I,HNRNPA3,PDGFA,UPP1,FABP5,CREM,THBS1,EMP1,ARNT2,CEMIP,NPC1,RBMS1,PHLDA2,PTPN2,RPLP0,CLK1,PSMC4,EIF4H,DNAJB1,TIPARP
GSE19401_PAM2CSK4_VS_RETINOIC_ACID_AND_PAM2CSK4_STIM_FOLLICULAR_DC_DN	BIP	-1.48E-05	0.000116094	0.898756	1592		blood	TWAS	c7	0.898756	1	FAM53B,PIP4K2A,IDI1,LIPA,ENTPD1,CD151,TSPAN4,CTSD,EI24,ST14,DGKZ,PSMC3,VEGFB,PTPRO,SHMT2,MYL6B,CDK4,IFFO1,CD163,KLRB1,FNDC3A,BCL2L2,GZMH,PLCB2,VPS39,PDIA3,HEXA,MPI,MAN2C1,MAN2A2,VPS35L,ACSM3,GGA2,CLN3,MRPL28,ARL2BP,DHX38,PMP22,SHMT1,ALDH3A2,LGALS9,SUPT6H,NAGLU,VAT1,GRN,FZD2,CLEC10A,ASGR2,TNFSF12,CD300A,GALK1,ST6GALNAC2,THOC1,CFD,ACP5,DNASE2,HOMER3,CEBPA,SPINT2,PAFAH1B3,NUCB1,ZNF160,LAIR1,LAIR2,MARCHF2,PTPN22,BCAS2,ECM1,ADAR,SCCPDH,FGR,CTSZ,TAF4,OSBPL2,GATD3,TXNRD2,CABIN1,NIPSNAP1,CBX6,GRAMD4,HDAC4,SLC5A6,SNX17,CD86,ITGB5,IQSEC1,KLHL18,DAG1,UBA7,IFRD2,EXOSC9,TBC1D1,UGDH,HNRNPDL,ANXA6,GM2A,MGAT1,NQO2,DNPH1,CD2AP,LY86,MDN1,PLOD3,FAM131B,GGCT,PON2,ASAH1,DOK2,DDHD2,FKBP15,PTPA,FBP1,HADH,FAM13A,BMP2K,HS3ST1,TIMP2,IFI30,HSP90B1,MRPS11,NCF4,MRPL19,TDRD3,CES1,TPST2,SEPTIN9,GSDME,GPNMB,ACADM,SYNGR2,METTL13,QKI,FRMD4B,IRAG2,NDUFB5,SELENOP,TARBP1,FOXK2,CSF3R,SHB,CAPN2,IQGAP2,DECR1,SLC23A2,PDE3B,URI1,CDKN1C,LHFPL2,ACAT1,ATM,VPS52,ZFYVE26,CRYZ,FN1,ILVBL,PHYH,PLCL2,CIZ1,WWP1,CTSL,ZWINT,BLOC1S1,BATF,GALC,OSBPL1A,MPPE1,COX11,MEF2A,ATP2A3,ATP5MG,ZNF32,SLC38A6,RNF10,MTMR4,PDIA6,ACY1
GSE19401_PAM2CSK4_VS_RETINOIC_ACID_AND_PAM2CSK4_STIM_FOLLICULAR_DC_UP	BIP	-2.27E-05	0.000166344	0.89165	1045		blood	TWAS	c7	0.89165	1	SEC23IP,TCTN3,RNF141,FEZ1,PSMC3,PTPRJ,OTUB1,ZFPL1,OLFML1,OLR1,TMED2,DDX11,DTX3,C1R,CLBA1,RBM23,NRL,GSTZ1,TSPAN3,SH2B1,ZNF771,SEC14L5,AMFR,DDX19A,OSGIN1,PIGL,TOP3A,SLC35B1,FAM117A,PDK2,ASGR1,PRPSAP1,P2RY11,DHPS,ELL,CEACAM3,CALM3,SIGLEC6,SAFB,PNPLA6,FCER2,PSMB4,SLC27A3,SH2D2A,CASP9,MYBPH,LAX1,RER1,C1QA,HMGCL,ZNF669,GPN2,PRDX1,ZZZ3,FKBP1A,ZGPAT,BRWD1,DDT,RHBDD3,CENPM,SCLY,POMC,SOS1,RPN1,SCAP,PLXNB1,CCDC71,SPINK2,PLPP1,H2BC4,VARS1,PPP1R10,LST1,VWA7,MAD2L1BP,HSP90AB1,RRAGD,STAG3,DYNC2I1,KDELR2,LMTK2,EEF1D,ABCA1,DNM1,ASB6,NGFR,SELENOT,MN1,SPSB1,COPE,AP3S1,SLA,CRNKL1,DIPK1A,DIXDC1,SLCO3A1,LBH,SIRT1,CTNNA2,CORO1C,INPP5J,NAGK,PTH2R,WDR45B,GCNT4,RBM7,GPR27,OSTF1,RAB4A,CSNK1G3,KLHL29,AK4,MICAL2,BCL11A,P3H1,PUS7,FUT8,RASA1,CANX,MRPS30,C21orf91,MPC2,GCNT2,RPS10,VPREB1,MGAT5,NDUFC2,GADD45G,TRPC2,RAB32,CATSPERB,TRIP11,PSMG2,NPAS2,CYP46A1,GOLGA1,ZC3H13,CAAP1,THNSL2,SLC20A2,FBXL6,S1PR1,PMS2P5
GSE19401_PAM2CSK4_VS_RETINOIC_ACID_STIM_FOLLICULAR_DC_DN	BIP	-2.36E-05	0.000208101	0.909525	750		blood	TWAS	c7	0.909525	1	MXI1,ABLIM1,DPYSL4,BMS1,CRY2,PTGDR2,KLRA1P,ZNF268,KRT18,USP5,FOXO1,SPRY2,TECPR2,PPP1R13B,MLH3,EFCAB11,BAHD1,CHP1,RTF1,SMAD3,SRRM2,ATP2A1,RHBDL1,TFAP4,KATNB1,ATP2C2,SERPINF2,GRAP,EZH1,HEXIM1,TBKBP1,MRC2,MAP3K3,SLC9A3R1,CDK3,NEDD4L,CSNK1G2,RAB3A,SLC25A42,CLIP3,BBC3,CCDC9,GPSM2,ACKR1,DCAF8,MYCBP,KLHL21,SSX2IP,TNNC2,RAB22A,C2CD2,MICAL3,CLTCL1,RAB36,GUSBP11,SEC14L2,SNU13,PPARA,BRD1,NCAPH2,SUPT7L,CDC42EP3,MAL,GOLGB1,SEC61A1,HMCES,BTD,RFTN1,DGKG,CTDSPL,ARIH2,SH3BP2,CPLX2,SRD5A1,BPHL,HSD17B8,ZKSCAN1,COPS6,CLCN1,ABCF2,EIF2AK1,SUN1,AKAP9,FGFR1,CPNE3,ZER1,FNBP1,DBH,BRD3OS,SNAPC4,ENTPD2,ZNF169,MXD4,LPP,ZHX3,DOT1L,CLINT1,AKT3,COG2,ZNF212,NR2C1,B4GALT6,MEST,CEP68,ANK3,GNB5,CERNA1,SCAF8,PTH2R,MCAT,ERCC2,SARAF,PIK3R4,RHOBTB1,TLE3,PDE3B,STK38,STON1,FAM172A,UBE2B,PLCB1,HTR7P1,PREPL,IGF1R,NF1,ALMS1,P2RX1,GCN1,NRG1,DNMBP
GSE19401_PAM2CSK4_VS_RETINOIC_ACID_STIM_FOLLICULAR_DC_UP	BIP	-2.03E-05	0.000188572	0.914302	983		blood	TWAS	c7	0.914302	1	C10orf95,TRIM8,GRK5,ZNF248,CSTF2T,SORBS1,C11orf58,TIMM10B,RASGRP2,PPP2R5B,CCND1,KLHL35,PICALM,RACGAP1,MLF2,FRS2,MTMR6,WBP4,RBM26,ZNF410,RPS6KA5,MAPKBP1,PCLAF,SLC24A1,FBXO22,CPPED1,NDE1,PAQR4,IL21R,KCTD13,OGFOD1,ADGRG1,SETD6,FHOD1,ELMO3,CYB5B,ST3GAL2,TNFAIP1,JUP,STAT5A,CAVIN1,HOXB7,SUMO2,NDEL1,PSTPIP2,ZNF506,ZNF573,CDC34,PVR,RTN2,IRF3,ZNF154,ZNF329,ZNF264,CERS4,PIK3CD,LRIF1,RAB29,LBR,SRP9,ZDHHC18,EPB41,LRP8,MRGBP,FNDC11,SLC2A4RG,APOBEC3C,TOB2,STEAP3,CFLAR,PUM2,MTHFD2,ADPRH,OSBPL11,TOPBP1,CHST2,ABCC5,ETV5,RCHY1,CCDC69,RGS14,FAM193B,ANKRD55,TRAPPC13,TCP1,LPAL2,TDP2,ZKSCAN5,LRCH4,FBXO24,TMEM140,XRCC2,PTCD1,MYBL1,COPS5,UBE2W,RMDN1,SLC44A1,RAD23B,ETFDH,PDLIM5,FRG1,MMADHC,HMGB2,ABHD18,HSD17B7,PKD1P6,RMND1,ARMT1,PSAT1,CACNA2D3,CSF2RB,IL18,LMO2,N6AMT1,RNF138,WIPF1,RPS23,MFSD11,ST7,ARMC8,MPHOSPH9,EFCAB2,IDH1,PAPOLA,YTHDC2,RAD21,DPY19L1,PRR5L,HMGCS1,ARGLU1,CYRIB,SLC43A1,CTNND1,KIF23,TMEM41B,PCNA,CTNNB1,RRP15,PANK3,ATM,SECISBP2,GMCL1,DYNC1I1,SLC39A6,TENT5C,MINPP1,CCDC59,MPHOSPH8,IMPA2,HES1,GTF2F2,TRAFD1,FAM184A,PPM1A,UBE2E1,ZNF430,ZDHHC6,KATNBL1,RNF6,KIR2DL4
GSE19401_PLN_VS_PEYERS_PATCH_FOLLICULAR_DC_DN	BIP	-3.98E-05	0.000157837	0.800947	1150		blood	TWAS	c7	0.800947	1	KIN,IFIT2,IFIT3,IFIT1,IFITM3,HINFP,TRIM21,ZNF143,PDE6H,ITGA7,KPNA3,TRAF3,CKB,MMP14,PSMB5,SRP54,GMFB,MED6,DCAF4,AHSA1,SPTLC2,SNW1,TMEM87A,CEP152,GABPB1,MYO1E,TRIP4,STOML1,SDF2,GOSR1,CRLF3,PSMD11,PSMD3,DNAJC7,TUBG1,IFI35,GOSR2,SPAG7,XAF1,NDEL1,JMJD6,LGALS3BP,EIF4A3,MRPL12,CRK,PPP4R1,RAB31,PSMD8,NFKBIB,PLAUR,TICAM1,PPP1R15A,NUP62,ATF5,ZNF175,LILRB4,LAIR2,TUBB4A,GPSM2,WDR47,S100A10,HAX1,RNF19B,LRP8,IFI44,SNRPB,PROCR,TGM2,MYBL2,STAU1,MX2,MX1,U2AF1,UBE2L3,MAFF,NDUFA6,IL1B,CFLAR,SP110,SP100,PSMD1,DGUOK,ST3GAL5,ALCAM,SNX4,LARS2,CCR1,TUSC2,P4HA2,HNRNPAB,RHOBTB3,STX11,PCMT1,H2AC6,H2BC12,H2BC11,ZNF391,FLOT1,TAP2,PSMB8,TAP1,TBCC,MAD2L1BP,CD2AP,TNPO3,BCL7B,ARPC1A,BUD31,KLF10,PTK2B,UGCG,FKBP15,PRPF4,ZBTB43,TOR1B,BAG1,NINJ1,TDRD7,GART,CDS1,FRG1,EIF4E,HRH1,CXCL1,CXCL3,ELL2,NAT1,PGAM1,MRPS11,MSC,PTP4A1,PFKP,BET1,PPP2R2A,IL6,SUPT20H,FICD,ME2,COX5A,RSAD2,N4BP1,PSMB7,CDK17,C2CD3,UCK2,CASP5,LMO4,BCL11A,RPP38,SRSF10,CDKN1A,CMTR1,ATP6V1E1,CCL2,CCL8,OSGIN2,BARD1,JAG2,SLC25A13,UPP1,RGL1,TRIM22,EMP1,ZNF207,EPM2AIP1,TRAFD1,GUK1,OASL,CHUK,PIK3C3,PRPF3
GSE19401_PLN_VS_PEYERS_PATCH_FOLLICULAR_DC_UP	BIP	-9.44E-06	0.000155902	0.951728	1125		blood	TWAS	c7	0.951728	1	SEC31B,PDCD4,ADAM12,LIPA,PCSK7,STT3A,PIK3C2A,HPX,SLC29A2,EIF3F,ITFG2,PFDN5,ING1,MTA1,CHP1,CAPN3,SLC24A5,EID1,MPI,IFT140,PDXDC1,ACSM3,SRRM2,GGA2,ARL2BP,TRIM16,RPA1,AP2B1,STAT5B,EZH1,PDK2,APPBP2,ASGR1,SLC16A5,AATK,THOC1,TCF3,SPPL2B,SUGP2,PAFAH1B3,ZC3H4,RPS11,ZNF160,UBE4B,CLCC1,INTS3,TPM3,IRF6,TOMM20,SFN,GPR3,SF3A3,TAL1,RERE,SOX12,RAB22A,TTC3,RRP1B,GATD3,PCNT,CRKL,SFI1,CBX7,FAM168B,PRKRA,ASB1,HDAC4,SNED1,USP34,VAMP8,BTD,CTDSPL,PLCD1,SMARCC1,ZMYND10,SEC31A,HNRNPA0,SYNE1,SOX4,HSPA1L,NQO2,HLA-DPA1,FAM131B,ABCB8,PEG10,ZNF623,LRRC14,ASAH1,GFRA2,DDHD2,SFRP1,NACC2,IL11RA,HADH,IL10RB,PPP3CA,PALLD,CBR4,TRIB2,SLC35D1,FAM153A,TET3,ZHX3,DOT1L,CADM1,CRACDL,DBP,DCAF8,CNOT9,HSD17B4,RPL39L,CPVL,AGAP1,CD302,DCP2,DOCK2,SARAF,ASXL1,ADAM22,GPD1L,CTNNB1,STK38,CANX,PHYH,PLCL2,MEG3,TMEM186,CD72,PRKAB2,EIF4B,SEPTIN9,ZNF516,MPPE1,PHLPP1,FHIT,SLC33A1,MBNL2,PXN,TEK,PDIA6,SH3YL1,RBM4B,NDUFV1,TECR
GSE19401_RETINOIC_ACID_VS_RETINOIC_ACID_AND_PAM2CSK4_STIM_FOLLICULAR_DC_DN	BIP	-3.41E-05	0.000182217	0.851436	963		blood	TWAS	c7	0.851436	1	ACTR1A,DIP2C,SLC37A4,GRAMD1B,PRDM11,MDK,PSMC3,PTPRJ,MRPL16,TKFC,RTN3,SAC3D1,SART1,LRFN4,PC,CHKA,PPP6R3,CHST11,POLR3B,ZNF268,KRT18,BIN2,PCBP2,CBX5,DTX3,SAP18,BAG5,METTL3,TTBK2,SPG21,TMED3,HOMER2,AEN,CCNF,HIRIP3,SEC14L5,DDX19A,COTL1,DBNDD1,DRG2,LGALS9,FAM117A,GRB2,RANGRF,MRPL34,LSM4,LMNB2,ANKRD27,CEACAM3,PINLYP,SNRPD2,PPFIA3,IRF3,ZNF132,MYO1F,PIK3CD,CTNNBIP1,UBE4B,RPRD2,YY1AP1,KIF17,TMEM63A,SCCPDH,ZDHHC18,NOL9,E2F1,CPNE1,OSER1,ELMO2,SLC2A4RG,SETD4,LSS,TOP3B,PRAME,GNAZ,DDT,SPECC1L,RHBDD3,PACSIN2,KIAA0930,ANAPC1,STEAP3,MZT2A,RETREG2,INPP5D,KIF3C,HADHA,CENPA,RPS7,DOK1,SEC22A,ETV5,VILL,ZDHHC3,SETD2,TCTA,GLT8D1,TACC3,SEPTIN8,VDAC1,JADE2,KDM3B,PDCD6,RAD17,PCMT1,TFB1M,ACAT2,ALDH5A1,EHMT2,B3GALT4,AP4M1,AGFG2,ZNHIT1,SMARCD3,CHST12,DNAAF5,PTCD1,ASH2L,GAPVD1,BICD2,RAPGEF2,MCUB,TEC,ACAA2,RALBP1,TRAM2,PSMB1,TBC1D2,GFI1,HOXB9,SCRN3,CAD,GPNMB,IKZF1,ACTR2,SELPLG,VASH2,TRAPPC3,GCNT4,OSTF1,RNFT2,BCL11A,MLLT3,STMN1,PAFAH2,TMEM242,MICAL3,LIN37,WDR70,NDUFC2,RAB32,RPL18,ARHGEF3,TMEM19,TRIAP1,AAMDC,MIOS,PAXIP1,MSH6,EML3,GLOD4,EIF4H,ZNF646
GSE19401_RETINOIC_ACID_VS_RETINOIC_ACID_AND_PAM2CSK4_STIM_FOLLICULAR_DC_UP	BIP	-4.22E-06	0.000207971	0.983808	891		blood	TWAS	c7	0.983808	1	RUFY2,ADAMTS8,CD82,RIN1,CCND1,SH2B3,RASAL1,SDS,ACVR1B,RBMS2,RAP1B,FRS2,RCOR1,GMFB,BBOF1,EID1,SCAND2P,MCTP2,NPIPB3,NDRG4,RRAD,ELMO3,PIGL,SGSM2,MAP2K3,TNFAIP1,WSCD1,ASGR1,NDEL1,BAIAP2,SERPINB8,GNA15,MATK,SLC7A10,KCTD15,LYPD3,ZNF613,ZNF432,SNAPC2,MTMR11,MCL1,AIM2,NIT1,PTPN7,PIK3C2B,ERO1B,LRRC8B,PYGB,SMOX,PRNP,ZNF334,SIK1,HPCAL1,BCL2L11,INPP1,BZW1,CD200,CLDND1,DCBLD2,DKK2,ADAM29,FAM114A1,CAMK4,IL6ST,ANKRD55,TENT4A,MAP7,GABBR1,STK19,IRF4,ARC,VPS37A,STAU2,AK1,NINJ1,IFNGR2,ABCG2,ADAMTSL2,ARAP2,GPR171,SLC25A32,SPSB1,MSC,FBXO41,F2RL1,GPATCH2,MTRF1L,MAT2A,CAV1,TMC6,CHGA,BTBD7,PPP1R37,WDR45B,MRPL39,OTUD3,SOCS2,TMCO1,RUNDC3B,CHD1,VLDLR,TSC22D1,STK38L,MAPK1IP1L,CASS4,ENPP2,RRP15,SLCO4C1,RASA1,SOCS1,BTG3,ZC2HC1C,MYC,GFPT1,ME1,PDGFA,CD72,ATG4B,ERF,PPP2R3A,PHLDA2,KMO,CSGALNACT2,TEKT2,CWF19L1,NAB1,GLS,EIF2AK3,NXF1,ACVR1,PELI1,PPP2R2D,CRTAM,NABP1,TLCD3A
GSE19401_UNSTIM_VS_PAM2CSK4_STIM_FOLLICULAR_DC_DN	BIP	-2.16E-05	0.000137144	0.874662	1412		blood	TWAS	c7	0.874662	1	ABRAXAS2,MAP3K8,SGMS1,SUPV3L1,KIN,LIPA,IFIT1,IFITM2,IFITM3,PDHX,TRIM21,NR1H3,PSMC3,STX3,CCDC86,CPM,ELF1,RB1,FNDC3A,CKB,BCL2L2,GMFB,CGRRF1,PDIA3,SPG11,MYO1E,TRIP4,HEXA,COQ7,PSMD11,IFI35,RPS6KB1,NDEL1,MRPL12,TGIF1,BST2,CHAF1A,PPP1R15A,NUCB1,ATF5,FPR3,LILRB4,LAIR2,UBE2M,ISG15,PDE4DIP,ADAR,CREG1,BLZF1,SLC30A1,RNF19B,THBD,NCOA6,PROCR,TGM2,VPS26C,MX2,MX1,SIK1,LSS,UBE2L3,RTCB,NDUFA6,IL1RN,MTX2,SP110,SP100,ANXA4,ST3GAL5,CDV3,IRF2,PFDN1,MAP3K4,NUP153,TDP2,MICB,NEU1,TUBB2A,PSMB8,BRD2,TBCC,CD2AP,HSPB1,GSAP,GATAD1,KLF10,ADAMDEC1,PTK2B,TSPYL5,LPAR1,FKBP15,TOR1B,NFX1,TDRD7,SPP1,SETX,GPR18,CTSC,PLSCR1,LGALS3BP,NAT1,R3HCC1L,MRPS11,MRPL19,DOCK10,ELL2,NUCB2,ST8SIA4,TMED5,ANXA1,PTP4A1,MTHFD1,GNG11,RASGRP3,PPP2R2A,ZBTB43,DNAJC13,LRRFIP1,FICD,ISCU,METTL13,TMEM251,IFI27,MAPK6,FXR1,TOB1,TCL1A,NDUFB5,HTATIP2,NSMAF,TARBP1,N4BP1,DCTN6,PGGT1B,CAPN2,CASP5,AK4,DECR1,DUSP1,CHMP2B,CGGBP1,ATOX1,CMTR1,ATP6V1E1,SMURF2,TIMM17A,RARS1,PIGH,BARD1,PHYH,PRPF18,NT5C2,PDCD11,ARHGAP25,AGPS,SLC25A13,USP8,CD164,CTSL,CD58,RGL1,BLOC1S1,GPD2,NPC1,CD47,SSB,MEF2A,GUK1,SLC38A6,VIM,OASL,VRK2,FANCL,PDIA6
GSE19401_UNSTIM_VS_PAM2CSK4_STIM_FOLLICULAR_DC_UP	BIP	-3.85E-05	0.000257506	0.881101	697		blood	TWAS	c7	0.881101	1	DUSP5,BMS1,VCL,H2AX,CRY2,CDC42EP2,NCOR2,MMP17,CSRNP2,TIMELESS,HSD17B6,NXPH4,TRAF3,XRCC3,PPP1R13B,MMP14,KIAA0586,RPS6KA5,BAHD1,TP53BP1,SLC27A2,GABPB1,TPM1,RAB40C,INPP5K,MAP2K3,DHX8,MAP3K3,HGS,LPIN2,BCL2,SERPINB2,SBNO2,SLC25A42,ZNF85,CLIP3,ZNF345,BBC3,LIG1,ZNF460,CENPS,GPSM2,WDR47,PRPF3,SEMA6C,ZBTB7B,MUC1,FAM20B,PTGS2,RNF19B,KLHL21,UCKL1,PCNT,HIC2,ADORA2A,THOC5,CSNK1E,TOB2,PPARA,SBF1,IL1B,INSIG2,CACNB4,CDC42EP3,SOS1,USP34,RNF103,NR2C2,RFTN1,SENP5,ACVR2B,PFKFB4,GUCY1A1,LIAS,FEM1C,FGFR4,GRK6,TRIM23,SRD5A1,TENT4A,STX11,UST,H2AC6,H2AC11,ZNF391,TBCC,ZKSCAN1,MCM7,TAF6,BCAP29,GCK,CPSF4,LRRC14,TNFRSF10D,ENTPD4,RIPK2,TRAF1,FPGS,GLE1,TDRD7,PCNX1,COG2,SIK2,PPP2R2A,IRS2,COL4A1,TNFAIP8,IL6,SART3,GNB5,LIMK2,ZNF273,SNX13,RFC3,KARS1,JAK1,AK4,CHD1,ZC3H11A,SRSF10,ATP11B,ERP44,POLG2,IPO9,ITGA1,UBE2B,POU2F1,SRPK1,NDC80,CYP17A1,ASCC3,MXD1,BRD3OS,HTR7P1,ARF6,IGF1R,NF1,RAB27B,EPM2AIP1,ING3,KLHL23,KLF1,IER2,DNMBP,WNT8B,KRR1,WNT11,RRN3P1,CPD
GSE19401_UNSTIM_VS_RETINOIC_ACID_AND_PAM2CSK4_STIM_FOLLICULAR_DC_DN	BIP	2.98E-06	0.000145619	0.983665	1404		blood	TWAS	c7	0.983665	1	MAP3K8,NRP1,ZNF22,FAS,IFIT1,TSPAN4,AMPD3,PTPRJ,EHD1,CTSF,FOLR2,DENND5A,NCOR2,ANKLE2,BCAT1,CPM,RPL13P5,C3AR1,MARK3,RNASE1,SLC7A8,FBLN5,HEXA,BCL2A1,ZNF200,ADCY9,RRAD,MAP2K3,STAT5A,GOSR2,ABR,CRK,VPS4B,SERPINB2,ICAM1,HOMER3,ZNF253,GADD45B,LSR,USF2,PLD3,CLEC11A,TRIP10,TNFRSF4,CTSK,ARHGEF2,OLFML2B,TNFRSF14,ATP1B1,BLZF1,NID1,NLRP3,MTF1,TUT4,ATRN,SDC4,PLTP,CTSZ,ADORA2A,AP1B1,PES1,CELSR1,IL1B,AGFG1,CDC42EP3,ITGB5,CHST2,NISCH,STAB1,HNRNPA0,APBB3,SLC26A2,TNIP1,SQSTM1,MAP3K1,UTRN,RPS6KA2,TNF,ZKSCAN1,ZNF3,AKR1B1,GNA12,STK17A,CCT6A,ZHX2,MTSS1,CPQ,TSPYL5,TNFSF8,TRAF1,GPR107,KANK1,DAPK1,WDR1,ADH5,ATP8A1,EREG,TLR2,STK10,CXCL3,CXCL2,TIMP2,MITF,SLA,RIN2,GEM,KCNJ15,F13A1,NUCB2,BCAR3,DNTTIP2,ZC3H15,PTP4A1,ADD3,GYPC,HSD17B4,IL6,GPNMB,TRA2A,CYRIA,IKZF1,CAMKK2,CPVL,SERTAD2,WTAP,PLIN2,TUG1,PTGER4,SELENOP,TP53BP2,PLAGL2,AK4,HGF,FYN,STMN1,CITED2,YTHDF3,IL15RA,IL2RA,PANX1,BID,MAP4K4,IL18R1,IL7R,ATM,FN1,TNFRSF21,SATB1,P2RX4,WWP1,THBS1,EIF4B,BTG1,SEC23B,BATF,DSC2,HNMT,CD47,PIK3CA,SRSF6,LAMC1,KMO,OLFML2A,SDC2,MGMT,DNAJA2,ACVR1,THAP12,TECR
GSE19401_UNSTIM_VS_RETINOIC_ACID_STIM_FOLLICULAR_DC_UP	BIP	-1.29E-05	0.00015783	0.934825	1165		blood	TWAS	c7	0.934825	1	NDUFB8,SFXN3,DDIT4,RRP12,IRF7,FADS1,FADS2,PLAAT4,STIP1,SART1,PPP1CA,TCIRG1,HCAR3,ARHGDIB,ARF3,MFSD5,OS9,PTPN6,SLC2A3,VWA8,SLC7A7,LRP10,PCK2,RABGGTA,SERPINA1,CSK,CTSH,FURIN,SPN,MVP,CORO1A,ITGAL,IRX3,MT2A,MT1F,PSMB10,SNHG29,PSMB6,ATP5MC1,ASGR2,CLDN7,ATP5PD,MXRA7,SLC16A3,RAB31,DHPS,LYL1,IER2,JUND,COX6B1,CAPNS1,MRPS12,FBL,BCKDHA,ERCC1,FOSB,CLPP,AURKC,PGD,SRM,PTPN22,FCGR1A,S100A9,S100A12,S100A8,AIM2,NDUFS2,FCGR3A,ELK4,CD52,NUDC,FGR,RCC1,YARS1,MYCBP,YIPF1,LRRC42,KLHL21,CENPB,TGM2,MMP9,ABCG1,ITGB2,IL17RA,MIF,DRG1,KCTD17,RAC2,APOBEC3B,PDGFB,ATF4,TSPO,MAPK8IP2,CXCR4,CNPPD1,DNAJB2,PDE6D,GIGYF2,HDLBP,VAMP5,ST3GAL5,KDM3A,NUP210,TMCC1,NBEAL2,HYAL2,TWF2,CAMK1,UQCRQ,PURA,HBEGF,SPARC,HK3,SLC34A1,DYNLT1,BTN3A3,FLOT1,LSM2,C2,HLA-DQB1,HLA-DQA1,TAPBP,COPS6,TSC22D4,PLOD3,TRIP6,SH2B2,IMPDH1,AIMP2,HSPB1,FGL2,BUD31,KBTBD11,PTPA,FBP1,LGALS3BP,RPN2,PARVB,CAPG,GRHPR,COX8A,ZFAND5,SEC14L1,DNAJC13,RSAD2,LTA4H,CDK14,P2RY6,RAB6A,LMO4,DUSP1,ENPP2,SUPT4H1,GPX2,SLC6A12,POLR2I,CCNH,ANKS1A,RXRA,FCN1,FOS,NR4A2,LY75,HS6ST1,ITPR1,EDEM1,RGS16,PAK1,COL19A1,STOML2,CTPS1,GOT1,SLC20A2,NRGN
GSE19512_NAUTRAL_VS_INDUCED_TREG_DN	BIP	-3.56E-05	0.000145637	0.806638	1167		blood	TWAS	c7	0.806638	1	PTPRE,NET1,ZNF202,LPXN,CD5,PLAAT3,DENND5A,OLR1,FAM216A,GDF11,CHD4,PNP,DHRS7,PSEN1,TTLL5,GPR68,AQR,GCHFR,MINDY2,BBS4,AP3S2,CIB1,ZNF205,PHKG2,NDRG4,VAC14,KIAA0513,SMARCE1,IFI35,HOXB2,CHRNB1,CD7,PPP4R1,DNM2,GPX4,CEACAM6,BCAT2,SAFB2,NDUFA7,PHTF1,TNFRSF1B,DHRS3,PI4KB,S100A11,SERPINC1,PLA2G4A,AKR7A3,C4BPA,KIF17,PABPC4,SIRPB1,IL2RB,SOX10,R3HDM1,TUBA4A,EPAS1,REL,CDV3,FAM131A,NME6,MAN2B2,COL10A1,HFE,H2BC4,SERPINB9,HLA-DRB6,ITPR3,KDM7A,JRK,KBTBD11,TNFRSF10B,GSN,PBX3,SPTAN1,RALGDS,RBPJ,RPS12,TLR3,FAM149A,EREG,RAP1GDS1,ACAA2,CXCL2,LEPR,ABHD5,SLA,MYH9,SIPA1L1,SPATA2,AKAP12,HEXB,TOM1,RFPL1S,CRTAM,GRIK3,GPS2,ELK3,CASP1,KCTD12,TSHR,NR3C1,UBE2B,CIITA,VCAN,MYC,SLC25A24,SPAG1,CD58,RGL1,CUL2,PIAS2,COCH,CCPG1,IGF1R,SS18,NAPG,TCF4,GALNT3,GSTO1,RGS16,ENDOD1,FLT1,NUP214,CYP24A1,RPLP0,INSIG1,ABCC2,PDIA6,CFL1,CTH,GNAQ,FOSL2
GSE19512_NAUTRAL_VS_INDUCED_TREG_UP	BIP	-2.77E-05	0.000166405	0.867573	923		blood	TWAS	c7	0.867573	1	NRP1,DNAJB12,IGF2,ITFG2,BICD1,SCNN1A,GNB3,RNASE2,GZMH,POLE2,EXD2,FBLN5,DMXL2,SCAPER,AP3B2,RAB11FIP3,RAB40C,COQ9,ERBB2,THRA,NBR1,ITGB3,P2RX5,GP1BA,HOXB7,SGCA,SMARCD2,ALOX15B,AATK,CFD,NR2F6,LILRB2,PGD,RHOC,ANXA9,ACKR1,TBX19,ADORA1,EIF4G3,ZBTB40,ZDHHC18,COL9A2,DGCR5,ARVCF,TOB2,MAPK8IP2,CXCR2,TTLL4,CCR9,CCR1,HYAL3,SEMA6A,SLC22A4,TMCO6,KCNMB1,CDK19,ATP6V1G2,HSD17B8,BMP6,PLOD3,DUS4L,KCTD7,HSF1,ANK1,PTGS1,CRAT,PTGDS,ENTPD2,PCSK5,PRUNE2,CXCL1,MN1,INPP5A,TMEM8B,ZBTB5,DLG2,SEZ6L,CMKLR1,ATP9A,MVK,TMEM30B,SDC3,RUNX2,EIF5A,NID2,UCK2,CCL2,TPGS2,RAB30,RAB32,FAM234B,CDKL1,RAB27B,DTNA,HS6ST1,PARP3,RNASEH2B,SASH1,SLC12A1,B3GAT2,AHNAK,CYP2C8,EXTL2,PLA2G15,TRIM31
GSE19772_CTRL_VS_HCMV_INF_MONOCYTES_AND_PI3K_INHIBITION_UP	BIP	-1.50E-05	0.000212699	0.943653	808		blood	TWAS	c7	0.943653	1	SEC23IP,VENTX,BMS1,PRF1,SGPL1,CCNJ,BET1L,RIC8A,BIRC3,BIRC2,H2AX,C2CD2L,TPCN2,ATP2A2,H4C9,TUBA1B,TUBA1C,ASIC1,MLF2,LEMD3,SRP54,ST20,TSR3,CNEP1R1,ARL2BP,CBFB,CTCF,GAN,EMC8,ZZEF1,MYBBP1A,SRP68,S1PR5,ATG4D,PLPPR2,ZNF791,MYO9B,LMNB2,SAMD4B,MIER2,ZNF417,DAZAP1,PIK3CD,SRM,C1orf162,CTTNBP2NL,SLC25A44,DDI2,SDHC,ABL2,ELOA,NUDC,PPP1R8,EBNA1BP2,PDE4B,TP53INP2,RAB5IF,DDX27,PRPF6,CBR1,IL17RA,UPB1,MICALL1,MIEF1,SH3RF3,PRPF40A,COQ10B,HES6,SELENOI,PREB,ZBTB11,NFKBIZ,JAGN1,BTLA,LSG1,LRRC2,CCDC12,NUP54,SHROOM1,PPP2CA,GOLPH3,KIAA0319,ZNF322,ZNF777,CHPF2,DBNL,LANCL2,CLIP2,MTMR9,TRIB1,NKX3-1,NOL6,MRPS18C,TRIM61,TMEM33,DTHD1,MPHOSPH6,USP36,LPP,CREB5,MYO10,PPP2R2D,UBE2S,ZNF398,CYCS,FBXO28,WDR26,TEX30,TMEM41B,KLHL42,LIN37,PRRC1,POLR3G,SGSM3,OTULIN,DEXI,SLC2A6,RCSD1,PNPLA1,AKAP8,ZNF407,USP7,C9orf152,IPPK,POLE3,DCUN1D5,GLRX2,RPP40,TOE1,ENTPD7,HGH1,SLC52A2,INSC,FASN,NABP1,RRN3P3
GSE19772_CTRL_VS_HCMV_INF_MONOCYTES_DN	BIP	-3.48E-05	0.000203698	0.8644	735		blood	TWAS	c7	0.8644	1	CFAP46,RPS13,FCHSD2,LINC01252,CBX5,GNS,LINC00612,SUGT1P3,ABHD4,SLC22A17,FITM1,PCNX4,ENTPD5,FOXN3,TM2D3,LDAF1,CLN3,KAT8,DECR2,THAP11,ZNF19,ZDHHC7,ZFPM1,SRR,CTNS,CORO6,ASB16-AS1,VMP1,ALOX12,DVL2,FGF11,SLC16A6,LLGL2,KANK2,PRKCSH,DNASE2,ECH1,C5AR2,TMEM143,ZNF135,CTNNBIP1,SNAPIN,FBXO42,CD48,DDOST,ASAP3,HMGCL,EPB41,PUM1,CCDC28B,PPT1,CCDC17,TMEM59,PIGK,ATRN,RBL1,MROH8,LINC01547,RASL10A,C22orf23,DNAL4,LAPTM4A,HADHB,ADD2,DNAH6,IFT122,RAP2B,MAGEF1,ZDHHC19,CLASP2,SEPTIN8,SPARC,MGAT4B,SSBP2,LNPEP,SLC17A3,KHDC1,GIMAP8,SNHG7,MAN1B1,DNAJB14,CLNK,TM9SF2,XPC,ANKRD12,TWSG1,ZNF346,ZBED3,FBXO10,ZFAND5,PHF3,CKMT2-AS1,CASQ1,TREML3P,ARL6IP5,MATN1-AS1,CCL28,SIAH1,NUDT16L2P,SOCS2-AS1,CRADD,FAM78B,POLK,DTWD2,TMEM106B,OXCT1,ZNF76,FAM229A,SLC25A29,CEP162,PRKAB2,NAALAD2,CPSF2,EGLN3,ZFP90,DUSP19,ASH1L-AS1,PKD2L1,OLMALINC,PMS1,MTA3,ITFG1,SRGAP2C,CAVIN2
GSE19825_CD24LOW_VS_IL2RA_HIGH_DAY3_EFF_CD8_TCELL_UP	BIP	-2.96E-05	0.000135869	0.827444	1379		blood	TWAS	c7	0.827444	1	RASSF4,TBRG1,GRAMD1B,PHF21A,TAF10,CARNS1,CCND1,CHFR,NCKAP5L,LAG3,FOXO1,MARK3,ZFYVE1,EIF2B2,FOS,KLF13,MINDY2,PEAK1,TM6SF1,CLCN7,IFT140,PKD1,PRKCB,RABEP2,CDIPT,HSD3B7,CORO7,KATNB1,ZNRF1,TAF1C,MAP1LC3B,WDR81,RUNDC1,IFI35,UBALD2,DCXR,CYBC1,FBXL12,C19orf38,GMIP,ZNF790,RINL,PLEKHG2,EPS8L1,ZNF579,ZNF524,TNFSF14,SDF4,IL6R,KDM5B,COQ8A,ELOA,CNR2,NIPAL3,INPP5B,TXNDC12,RERE,GBP2,ACSS1,DLGAP4,SLA2,PCMTD2,MED15,CERK,ACOXL,CCDC93,FMNL2,PRKRA,RNPEPL1,GPR35,ASXL2,VAMP5,CCDC12,TLR1,TXNDC15,GRK6,IFNGR1,TRIM39,HSD17B8,TAPBP,NFKBIE,LY86,SMIM8,CUX1,ZYX,GIMAP8,GIMAP4,NOD1,CCM2,AP5Z1,NCF1,DTX2,ZNF394,LY6E,CA2,CPNE3,LAPTM4B,SUSD1,BAG1,GALT,ERMP1,ST3GAL6,MGST2,STIM2,MARCHF1,NRIP1,GPR171,ZFYVE27,ISG20,FAM32A,DTX3L,BCAS3,TRIM14,COG2,F2R,PEA15,CD84,SUGT1,SAYSD1,CCDC126,CYRIA,OTUD1,YPEL5,METTL27,SSH1,PRKCH,SDC3,MFAP3,TMCO4,PDRG1,FILIP1L,CASP4,IL4R,SVBP,TMEM230,MSI2,TBC1D8,IL1RL1,ARRDC3,EMB,PARP8,GRAMD2B,TRIO,CD247,MREG,TPRG1L,PHYH,PLCL2,SATB1,P2RX4,PKIB,FMO5,WSB2,EAPP,CRIM1,IAH1,MBNL2,RGS2,BICDL1,UNC119B,PAK1,AAMDC,NAPSA,SCYL3,DNMBP,UPF3A,CYB561A3,UQCC3,RFLNB,CC2D1A,FBXW4
GSE19825_NAIVE_VS_DAY3_EFF_CD8_TCELL_UP	BIP	-2.49E-05	0.000185373	0.893096	807		blood	TWAS	c7	0.893096	1	DPYSL4,MACROH2A2,PAPSS2,APLP2,KCNH3,CCDC184,WNT1,GPR162,CRYL1,IFT88,ARHGEF40,REM2,POMT2,KCNK13,TMEM266,ADGRG3,C16orf86,EPN2,IGFBP4,COPZ2,HOXB3,ACE,ST6GALNAC1,ZNF420,CEACAM21,DACT3,TUBB4A,ADGRE1,KIF1B,GSTM1,KCNA2,SV2A,CTSK,FCGR2B,ATP1B1,PTGS2,MYBPH,PTCH2,SLC2A5,ANGPT4,TCEA2,PIGP,TTC3,BACE2,TFF3,ADARB1,PLA2G6,CSDC2,COL5A2,PLCL1,PTPRN,SNED1,ADD2,DNAH6,HDAC11,HTRA3,CSF1R,FLT4,TPMT,SLC29A4,RHBDD2,AIF1L,GAS1,LEPR,TET3,LOXL2,TMEM86B,CORO2B,PRR16,FRS3,TMEM8B,FMO4,EPDR1,HCN3,NBL1,FAM78B,PARD3,SLC8A1,ZNF691,DEPTOR,NREP,DLK1,IGF1R,TNFRSF11A,CYP11A1,ACVR1
GSE19825_NAIVE_VS_IL2RAHIGH_DAY3_EFF_CD8_TCELL_DN	BIP	-3.85E-05	0.000139828	0.783	1228		blood	TWAS	c7	0.783	1	AS3MT,ENTPD1,RNH1,PIDD1,SNX19,TSSC4,SLC35C1,PSMC3,MRPL16,TMEM138,SF1,RCE1,GRK2,HIKESHI,ARL6IP4,ATP6V0A2,NFE2,RNF41,RB1,INF2,PRMT5,STYX,ATP8B4,CLN6,EFL1,VPS33B,TSC2,PGP,SNRNP25,PHAF1,FHOD1,ENKD1,AARS1,VAC14,FBXO31,SNAI3-AS1,SPG7,GIT1,PSMD11,AARSD1,MYBBP1A,MRPS7,WRAP53,RHBDF2,JMJD6,RAB31,MRPL4,RNF126,STK11,REXO1,CLPTM1,VASP,BAX,SNRNP70,MED25,MBOAT7,SAFB2,TNFSF14,MCOLN1,ANGPTL4,AP4B1,MSTO1,NECAP2,ATP13A2,SLC19A2,DENND1B,CYB5R1,G0S2,WDTC1,PHACTR4,TRNAU1AP,SYNJ1,LZTR1,YDJC,SF3A1,MRTFA,CHADL,PMM1,SREBF2,SMDT1,LMF2,MCM6,MOB4,ORC2,SCLY,HDAC4,HDLBP,APLF,PCYOX1,TSEN2,CAND2,CCDC174,NBEAL2,ABHD14A,ALAS1,RFC1,HPSE,LPCAT1,FBXO38,MGAT4B,SYTL3,TDP2,C6orf136,SRF,YIPF3,MRPS18A,COPS6,TAF6,MOSPD3,AP1S1,LRWD1,NAPEPLD,IMMP2L,SND1,EIF3B,CHST12,GARS1,MYO1G,GTF2IRD2,HIP1,COX6C,ZNF707,DOK2,BRF2,RMDN1,INIP,TOR2A,GOLGA2,AGPAT2,DPP7,GALT,NAA15,STAP1,LSM6,PDCD2,IFI30,SLC4A7,MRPL19,SLC25A38,DDX18,CHAF1B,NCSTN,CKAP2,SUCLG2,VPS50,PPP2R2A,MPHOSPH9,SMTN,NMRK1,MRPL42,PLXNC1,INTS13,MAN1C1,SMCO4,MRPS30,DEXI,DEK,VTI1A,PCGF5,BTAF1,CEP76,METTL6,RIF1,ING3,NUP214,RRBP1,TRIM32,FANCL,MTA2,MTOR,FASN,PMS1,SLC25A15,GEMIN4
GSE19825_NAIVE_VS_IL2RAHIGH_DAY3_EFF_CD8_TCELL_UP	BIP	-3.28E-05	0.000212776	0.877513	698		blood	TWAS	c7	0.877513	1	ADAM12,TACR2,BIRC3,MMP8,IGSF9B,DENND5B,KRT73,CD69,IFT88,LPAR6,ACTN1,DNAJC17,DUOX1,MYO9A,FLYWCH2,ADGRG3,C16orf86,SERPINF1,HOXB3,DLX4,ST6GALNAC1,SLC14A1,DIRAS1,ZNF420,EHD2,CABP5,RPL18,TUBB4A,SV2A,CTSK,CELF3,FCGR3A,TBX19,PTCH2,CHD5,LAMA5,TCEA2,COL6A1,TIMP3,EDAR,BCL2L11,COL5A2,C2orf88,PLCL1,GLB1L,SNED1,CD96,SH3BP5,TRIM2,SMIM14,SIMC1,UTRN,THBS2,ALDH5A1,HLA-DOB,LEP,SLC29A4,KIFC2,ADAM28,RPL30,NIPAL2,TET3,BHLHE41,PGBD5,ZBTB5,CORO2B,CASQ1,ATP7B,RASGRP3,CLDN4,METTL27,LYPLAL1,FMO4,C1orf105,CARD6,RARB,AKAP6,ZC3H11A,PTPRM,DEPTOR,EPHB1,NREP,SLC24A3,PARP8,PCDH1,TRIO,IL7R,RPL37A,SATB1,BMPR1A,BTG1,TBC1D8,MYO7B,ISM1,SESN3,LDLRAD4,SLC10A1,NAPSA,STAT1,ACVR1,TMEM108
GSE19825_NAIVE_VS_IL2RALOW_DAY3_EFF_CD8_TCELL_DN	BIP	-2.29E-05	0.000147192	0.876537	1226		blood	TWAS	c7	0.876537	1	PAOX,FAS,EXOC6,ENTPD1,CCNJ,BET1L,SIDT2,ILK,CCDC85B,RCE1,GDPD5,HIKESHI,MTERF2,TPCN1,PYROXD1,CD9,CENPJ,VWA8,PTGER2,STYX,VPS39,MINDY2,CLN6,PGP,PHAF1,VAC14,TAF1C,FBXO31,SPG7,PRPF8,MIR22HG,SREBF1,GRAP,TAX1BP3,RAD51C,XAF1,JMJD6,CHMP6,RAB31,NFIC,TJP3,MED29,RNF126,TGFB1,BCKDHA,ETHE1,CLPTM1,ZNF296,ERCC1,SULT2B1,BAX,MBOAT7,SAFB2,MCOLN1,FRRS1,DBT,CLCC1,AP4B1,NECAP2,FAM20B,DENND1B,CYB5R1,LAMB3,ZNF672,SDC3,TXLNA,C1orf122,PRDX1,PROCR,MANBAL,SYNJ1,ESS2,CHADL,NDUFA6,SMDT1,MAPK11,POLR1B,PRKRA,ORC2,RETREG2,EIPR1,REL,APLF,AUP1,HMCES,YEATS2,LIMD1,P4HTM,GNAI2,BRPF1,LPCAT1,MRPL36,BNIP1,GRK6,SLF1,PBX2,ZBTB22,SRF,TAF6,LAMTOR4,LRWD1,NAPEPLD,PMPCB,CHST12,GARS1,MYO1G,SQLE,JRK,SCRIB,C8orf33,SLC39A14,RMDN1,INIP,URM1,CIZ1,NSMF,ERMP1,PHF2,CDC14B,SLC39A8,NAA15,LSM6,TJP2,PDCD2,RALGAPB,FOXRED2,SDCCAG8,COX20,GEN1,DDX18,CD84,RALA,CCDC174,VPS36,SAYSD1,PHIP,ASB2,ARPP19,EIF5A2,NMRK1,URB2,CASP4,LACC1,NRDC,PRNP,TRAK1,SMCO4,ARL4A,DROSHA,DEXI,GADD45G,FBXO5,PRKAB2,PRMT6,VTI1A,BTAF1,NOP58,IFIH1,RIF1,ING3,DUSP19,ATP5MG,SLC39A10,SLC4A1AP,TRMT5,GLRX2,WASHC3,CWF19L1,MTA2,MTOR,ERI3,MPEG1,CC2D1A,GADD45GIP1,ATXN1L
GSE19825_NAIVE_VS_IL2RALOW_DAY3_EFF_CD8_TCELL_UP	BIP	-4.75E-05	0.00021779	0.827346	654		blood	TWAS	c7	0.827346	1	ADRA2A,ADAM12,PAPSS2,BACE1,APLP2,MS4A7,KRT2,HOXC4,IFT88,ARHGEF40,MEFV,STX1B,ADGRG3,C16orf86,EPN2,MYO1D,COPZ2,DLX4,ST6GALNAC1,SLC26A11,EPOR,EHD2,CABP5,RPL18,FUT2,PRKCG,CACNG6,RPS9,TUBB4A,ADGRE1,GSTM1,KCNA2,CTSK,CELF3,CPLANE2,TBX19,TMCC2,NLRP3,PTCH2,ANGPT4,SIRPB1,BACE2,TFF3,COL6A1,TMEM121B,PIK3IP1,PLA2G6,EDAR,C2orf88,PLCL1,RAMP1,ADD2,HTRA3,JAKMIP2,SMO,SLC29A4,ADAM28,RPL30,SPATA18,TET3,TPBG,BHLHE41,PGBD5,BCAR3,CASQ1,ATP7B,RIMBP3C,DNM3,RPL37,RARB,CCNJL,REV3L,TGFBR3,TSHR,NREP,SAMD12,IL7R,RNF217,SH3PXD2A,RNF122,BMPR1A,HAS3,GNAL,TRAT1,ACVR1,LRFN1,CLDN4
GSE19888_ADENOSINE_A3R_ACT_VS_A3R_ACT_WITH_A3R_INH_PRETREATMENT_IN_MAST_CELL_DN	BIP	-2.97E-05	0.000161987	0.85442	979		blood	TWAS	c7	0.85442	1	MFSD13A,IFIT3,IFIT1B,IFIT1,IRF7,SLC25A22,TIMM10,UBE2L6,TCIRG1,CD69,CLEC1B,KLRK1,EP400,ARF3,GDF11,STAT2,DCUN1D2,CENPJ,CLBA1,GZMB,POLE2,EIF2AK4,BAHD1,LCMT2,LIPC,FURIN,UNKL,MLST8,ZSCAN10,USP31,CDT1,MC1R,RPA1,SGSM2,DHX58,IFI35,MPP2,HROB,NMT1,XAF1,NLGN2,SENP3,MFSD6L,ATP5F1A,ANGPTL6,YJEFN3,TBCB,ISG15,GABRD,MLLT11,DEDD,FCGR3A,TOR3A,GBP6,SNPH,TRIB3,MAVS,HELZ2,PRPF6,MX2,CHCHD10,LRRC75B,PKP4,ANKZF1,BIRC6,CYP1B1,CD200,ATP6V1A,PARP14,GATA2,TMCC1,RBSN,CRYGS,TMIE,IP6K2,BSN,UBA7,MAP9,ANKRD37,TLR3,CXCL9,CXCL10,CDKN2AIPNL,WDR55,JAKMIP2,IRGM,PHYKPL,SOD2,MRS2,TAPBP,ENPP4,POP7,ALKBH4,SSC4D,SLC45A4,GFUS,TTLL11,TTC16,DBH,HERC6,KIF5C,PRMT9,NR3C2,CENPC,SAP30,TBC1D9,TMEM252,LGALS3BP,RNF213,IBTK,ISG20,SLFN12L,DAB1,OMA1,ELL2,P2RY2,BCO2,RAE1,CEP290,CKMT2,VIL1,BAZ1B,CMPK2,RSAD2,TNFSF10,CDH23,TMPO,USP18,HCK,PSMD12,SLAMF8,CCDC6,MYCBP2,EML4,IL15RA,FUT8,WDR62,TATDN1,LGALS9B,TRIM27,UPP1,FABP5,ZNF365,RFC5,VSIG10,CCDC59,SLC7A1,RNMT,ZCCHC2,TASOR,NPL,MCM8,MIOS,COX15,GLS,STAT1,NUP188,ACY1,POU4F1
GSE19888_ADENOSINE_A3R_ACT_VS_A3R_ACT_WITH_A3R_INH_PRETREATMENT_IN_MAST_CELL_UP	BIP	-2.70E-05	0.000166393	0.871038	994		blood	TWAS	c7	0.871038	1	HNRNPF,NET1,KIFBP,FAM241B,AIFM2,MRPS16,COMTD1,PSMD13,RASSF7,ATP5MG,DPAGT1,RNF26,ZDHHC13,RNASEH2C,GOLGA2P5,STYK1,MMAB,KNTC1,NOC4L,C1RL,BRCA2,BTBD6,METTL3,LRR1,GSTZ1,IFI27L2,SELENOS,RPS27L,CLN6,PPCDC,SNUPN,WDR90,C16orf91,SYNGR3,CCNF,CEP20,ERI2,LYRM1,PLK1,SNRNP25,NUDT21,CKLF,CMTM1,AARS1,DHODH,GINS2,TMEM97,PSMC3IP,VPS25,PLSCR3,KPNA2,FAM104A,TRIM47,EIF4A3,CEP131,MRPL12,STX8,MYL12B,IER3IP1,SPC24,REEP6,DHPS,LSM4,PBX4,SNRPA,BCAT2,FLT3LG,GPSM2,PUSL1,DCLRE1B,FBXO44,MLLT11,FDPS,DARS2,EIF2D,E2F2,CCDC28B,AK2,MRPL37,USP1,E2F1,GSS,ROMO1,DSN1,CTNNBL1,TOX2,SLCO4A1,TCEA2,UBASH3A,C21orf58,UBE2L3,GGT5,DRG1,TMEM177,FARSB,PDE6D,DTYMK,CENPO,ZNF512,VAMP8,NICN1,C3orf18,POC1A,CDKN2AIPNL,TSPAN17,CEP43,PGBD1,CSNK2B,NELFE,FKBPL,DAXX,RRP36,ZNHIT1,CALU,GARS1,PSPH,CHCHD2,ASNS,RHOBTB2,LAPTM4B,SAPCD2,AQP3,STOML2,HADH,CENPE,SDR42E1,MPHOSPH6,INPP4B,KIF20B,APOL4,PRADC1,RANBP1,METAP2,C1orf131,INCENP,RNF138,SCRN3,ATP5MC3,HMGXB4,MRPL44,EOGT,MTX1,LSM10,MRPS14,TEX30,RAD51AP1,MTAP,TMEM242,IL1RL1,SLC24A3,LIF,RMI2,BARD1,CEP57L1,TTI2,ARHGEF39,MTPAP,MGME1,IMPA2,NIT2,HIGD1A,C3orf14,CAD,PAXIP1,CHCHD7,JHY,FAM111B,CCDC15,TMPO-AS1
GSE19888_ADENOSINE_A3R_ACT_VS_TCELL_MEMBRANES_ACT_AND_A3R_INH_PRETREAT_IN_MAST_CELL_DN	BIP	-1.47E-05	0.000192059	0.938897	926		blood	TWAS	c7	0.938897	1	ANO9,TMEM216,NEAT1,RIN1,ANAPC5,TSPAN9,KRT5,ERBB3,MBD6,VAMP1,CRIP2,METTL17,NDRG2,CHD8,RPAP1,DUOX1,MYO1E,HMG20A,MFGE8,MRTFB,ABCC1,ITGAX,LUC7L,RAB40C,CAPNS2,PHAF1,RANBP10,RAPGEFL1,TNS4,NPEPPS,ITGA3,SMARCD2,TNK1,NXN,ZBTB7C,SMAD7,SLC44A2,ZNF799,ARRDC2,MAST3,UPF1,TLE2,SPINT2,PLEKHG2,STAP2,STRN4,RPS9,RPL28,ARHGEF18,DFFA,CELSR2,PLCH2,EFNA1,MEF2D,HDGF,SFT2D2,IVNS1ABP,MDM4,TMEM63A,RCAN3,ZNF692,PTPRU,MMP9,ZNF512B,TIAM1,TTC3,MIF,CASTOR1,MICALL1,SUN2,CBX7,FAM83F,CYP2D6,ARHGEF4,FAM168B,PNKD,TRAPPC12,RTN4,PCYOX1,DUSP11,CNNM3,C3orf52,NR2C2,TNK2,GOLGA4,CDCP1,COL7A1,TCTA,DAG1,RBM5,CHDH,IL17RB,IL17RE,RGS12,SPINK2,TMCO6,FAM193B,MAP3K4,H1-2,DDR1,SLC25A27,DSP,SRRT,BAIAP2L1,FAM83H,CYC1,FHIP2B,REEP4,SPTAN1,SNAPC4,AOPEP,PERP,SH3RF1,RALBP1,FZD6,TP63,ITPR2,ETS2,CDC42BPG,STX5,SVIL,KLF5,TFAP2E,AGO4,LDLRAD3,C5orf34,HMGXB3,ARGLU1,TP53BP2,BCL11A,ANKRD16,LAD1,PRLR,UQCRC1,MKRN1,CCDC3,PTPRF,SPPL3,FGFR2,GPR19,CDH1,NFAT5,CAMKK1,AGO1,PRRC2B,PABPC1,NCS1,SLC12A6,CD109
GSE19888_ADENOSINE_A3R_ACT_VS_TCELL_MEMBRANES_ACT_IN_MAST_CELL_DN	BIP	-4.07E-05	0.000199588	0.838608	811		blood	TWAS	c7	0.838608	1	TWNK,NFKB2,CCDC186,EIF3A,TIRAP,TRIM68,PRDM11,NUP160,PATL1,RELA,SF3B2,RCE1,KCTD10,ULK1,HDAC7,PIANP,YEATS4,OSBPL8,CLEC2B,GGACT,IPO4,NUMB,FOS,GABPB1,AP4E1,DENND4A,FEM1B,VAC14,SLC46A1,RFFL,NPEPPS,SP2-AS1,CYB5D2,CHRNE,CAMTA2,APPBP2,HGS,S1PR2,ZFP30,FBXO46,DHX34,AP2A1,DRAXIN,APH1A,GPATCH4,TAGLN2,PADI4,TPR,DSTYK,SRGAP2,AHCTF1,WDTC1,IPO13,DPH2,PHF13,DNAJC11,IL12RB2,UTS2,GBP2,RBL1,PCIF1,ZNF512B,ABCG1,RAB36,TMEM185B,SF3B1,CNPPD1,TIGD1,DNMT3A,RMND5A,LINC00852,CBLB,ZXDC,RAB7A,DHX36,CSRNP1,SLC22A4,TNIP1,PBX2,SERPINB1,CUL7,VEGFA,ZNF292,MCM7,TAF6,ZNF800,TMUB1,NUDCD3,SDK1,ZNF12,PTK2B,ZNF395,RAB14,KDM4C,UBQLN1,MCUB,TMEM128,LINC00265,USP36,ALG10B,API5,ANP32A,INTS6,BNIP3L,METTL21A,SMAD4,RNF185,SCAF8,GFOD1,QTRT2,PDK1,DCAF10,ATG14,KIF2A,AK4,FYN,SNTB1,GTF2A1,COIL,DYNLL2,MBLAC2,MRPS30,TTC30A,BRD3OS,GDAP2,TLNRD1,WDR49,ZNF717,NKTR,WDR11,RIF1,MRPS9,IER2,TEX9,ZMYM2,RNF220,UFL1,ZNF37BP,UTP20,PLAT,MALAT1,GATAD2B,UFM1,TLCD3A,ZNF620
GSE19888_ADENOSINE_A3R_ACT_VS_TCELL_MEMBRANES_ACT_IN_MAST_CELL_UP	BIP	-3.49E-05	0.000148839	0.814746	1172		blood	TWAS	c7	0.814746	1	ADAM12,FUT11,CHID1,AP2A2,LSP1,MRPL23,BACE1,OAF,VWA5A,RTN4RL2,SERPING1,MS4A6A,SDHAF2,FADS1,FERMT3,SLC25A45,EFEMP2,UVRAG,ARPC3,ARHGDIB,NCKAP1L,C1R,IFI27L2,B2M,ATP8B4,MPI,GGA2,APOBR,ITGAM,CORO7,GALNS,FANCA,TRPV2,TNFRSF13B,SLC13A5,SLC38A10,KISS1R,TBXA2R,FAAP24,HCST,TYROBP,CAPNS1,BLVRB,TGFB1,TMEM160,RCN3,LAIR1,SSC5D,MYO1F,AGTRAP,CTSS,LY9,ARHGAP30,C1QC,C1QB,NID1,SMPDL3B,RAB42,LCK,PHC2,BMP8B,GPX7,CTBS,GBP2,ERGIC3,CPXM1,GNAS,CTSZ,COL6A1,NFAM1,PTPN18,COL5A2,SLC11A1,GMPPA,SNED1,RNASEH1,RAB43,B3GALNT1,EIF1B,APEH,GNAI2,GLT8D1,CXCL9,HPSE,SLC12A7,IRF1,GPX3,TIMD4,HK3,ADAMTS2,MGAT1,IL6ST,CALHM6,DYNLT1,PPP1R18,AIF1,C4B,GPSM3,PSMB9,HLA-DMA,BAK1,PCOLCE,RARRES2,CARD11,SNX10,BLVRA,MYO1G,HIP1,PKHD1L1,WASHC5,HMBOX1,IDNK,IFNAR2,SMIM20,TIFA,CTSC,XRN2,F2RL3,APOL6,NCF4,SDHD,PID1,LMO2,COLCA1,EPS8,CLTA,ERLEC1,SELPLG,PLIN2,GNB5,RNF144A,VSIR,SDC3,EIF4E3,GNG2,FKBP1B,CASP1,LY96,ITGA1,FBXO4,CDC42SE2,TENT2,TIFAB,VPS35L,ADA,PLCB1,ADGRE5,SYDE1,DLGAP1-AS1,RYK,TLN1,RGL1,FEZ2,EDEM1,NRP2,CTSE,DRAM1,MYO7A,TAFA2,SQOR,STAT1,CD276
GSE19888_ADENOSINE_A3R_INH_PRETREAT_AND_ACT_BY_A3R_VS_A3R_INH_AND_TCELL_MEMBRANES_ACT_MAST_CELL_DN	BIP	-1.58E-05	0.000137194	0.908211	1279		blood	TWAS	c7	0.908211	1	LARP4B,DNA2,ZCCHC24,CEP164,SYVN1,BRMS1,PTPRCAP,NUMA1,ATG16L2,APPL2,GIT2,KANSL2,CSRNP2,ACRBP,ZDHHC20,FOXO1,RB1,METTL17,KHNYN,ARID4A,IRF2BPL,LIPC,BTBD1,IDH2,PLK1,LMF1,CKLF,CTCF,GSE1,ULK2,CRLF3,RNF135,GOSR2,ZNF652,EMILIN2,MYO9B,CERS4,SSU72,DDX20,ACP6,ILF2,TOR1AIP1,PARP1,ZC3H12A,FAAH,FOXD2,MIER1,C1orf52,SLPI,DYRK1A,CHCHD10,LGALS1,TRIOBP,CBX6,FAM118A,MARS2,CASP8,HES6,CENPO,NFKBIZ,TTLL3,MKRN2,CMTM6,TCAIM,NBEAL2,DALRD3,DAG1,FLNB,CASP6,MAEA,UVSSA,HAUS3,ING2,RPL9,G3BP2,IDUA,CPEB4,RAB24,FAM193B,CLK4,HNRNPH1,TSPYL4,ZC3H12D,IRF4,RREB1,COG5,IMMP2L,FOXK1,PTPN12,ANKRD46,AGO2,RBM18,PAXX,MANBA,SLC30A9,DCLK2,STIM2,TAPT1,PAQR8,CCDC117,DHX15,TENT5A,CCNE2,ID2,RAB8A,TMEM86B,AP3B1,C11orf1,OXR1,AKAP12,NRF1,PHF3,CCDC126,RSRC1,ACP3,RNF38,AFMID,FICD,UBR7,TMOD3,GPATCH1,NCEH1,PTBP3,PRKCH,C5orf34,NNT,METAP1D,PDK1,B3GLCT,GNG2,FBXL4,NSMCE1,LSM14B,PLEKHA6,RRAS2,ANKH,HERC2,UPP1,TPD52,RGL1,TFAM,TRIM5,RAB32,CNOT2,IMPACT,FEZ2,RBMS1,SRSF6,SLK,MRGPRE,COX11,DUSP19,ATP2A3,NUP214,PRKAB1,ECI2,HLX,MYO7A,SMIM19,NCOA2,FAU,S1PR1,RPH3AL,RNF6,BIRC2,DNAJB1,PLA2G15
GSE19888_ADENOSINE_A3R_INH_PRETREAT_AND_ACT_BY_A3R_VS_A3R_INH_AND_TCELL_MEMBRANES_ACT_MAST_CELL_UP	BIP	-3.12E-06	0.000155912	0.984059	1163		blood	TWAS	c7	0.984059	1	TCF7L2,SGMS1,SRGN,FRAT1,ADM,APLP2,CD44,YPEL4,FTH1,BBS1,KMT5B,ARAP1,PICALM,RPL27A,TCP11L2,AMN1,RESF1,DIP2B,GNS,LYZ,N4BP2L2,RGCC,TECPR2,TMEM260,PSMA3-AS1,ZFYVE1,ZNF106,MARF1,CSNK2A2,NBR1,HEXIM1,SLC26A11,TGIF1,ARRDC2,ZNF565,SIPA1L3,UBXN6,PLAUR,ZNF350,RNPC3,RSBN1,NLRP3,THEMIS2,FHL3,SMAP2,PCMTD2,SCAF4,PIK3IP1,CBX7,CXCR4,CFLAR,SOCS5,DUSP2,CSTA,KPNA1,HSPBAP1,PLXND1,UBXN7,BOD1L1,WDR19,MAT2B,CLK4,ZNF354A,SQSTM1,DAB2,TRIM23,ERBIN,ZFYVE16,TSPYL1,IFNGR1,TULP4,SOX4,BTN3A3,DUSP22,PNRC1,NAMPT,HBP1,PNPLA8,UBN2,KDM7A,RNF19A,ZHX2,MTSS1,RPL30,RABGAP1,GKAP1,MED28,CXCL8,PPBP,TAPT1-AS1,TNFAIP3,NRIP1,TMEM43,EPHA4,TET2,EFHC1,WASL,PI4K2A,RAB11FIP2,LINC00662,JMY,HOMER1,AKT3,ZBTB18,BACH1,CIR1,MAP3K2,RALA,SIRT1,BCL6,OTUD1,YPEL5,BAZ2B,KYNU,APC,IRF2BP2,ASAP1,HERPUD2,ATXN7L1,FAM228B,DUSP1,RNF11,ZFP36L2,FCHO2,PFKFB3,PDE3B,OGFRL1,VEZF1,LINC00528,DDX5,CANX,UBE2B,IL7R,LITAF,ATM,MKRN1,CAMK1D,SERINC1,SNX16,ZBTB10,ARID5B,THBS1,EIF4B,KCNMB4,BTG1,UBL3,EAPP,RPL31,ZEB2,PIK3CA,SKIL,ZNF217,MGAM,FBXL20,RAB21,NCF2,PAN3-AS1,RGS2,ZMYM2,AOAH,FTH1P5
GSE19888_ADENOSINE_A3R_INH_PRETREAT_AND_ACT_BY_A3R_VS_TCELL_MEMBRANES_ACT_MAST_CELL_DN	BIP	-1.24E-05	0.00019563	0.949465	1004		blood	TWAS	c7	0.949465	1	PDCD4,EEF1AKMT2,TUBGCP2,TYSND1,ANAPC16,CAMK2G,SLC35G1,ALDH18A1,PCSK7,H2AX,RNF26,TRIM68,DDB2,CHST11,PABPN1,AP1G2,LRRC57,PARP16,HMG20A,ERCC4,MRTFB,CDR2,GFER,E4F1,PAQR4,HCFC1R1,KATNIP,TBC1D10B,RAB40C,NDRG4,PIGL,RAB34,RPL23A,CASC3,RAPGEFL1,TMUB2,FZD2,ELP5,SLC39A11,KCTD2,CHMP6,RFNG,ABR,FECH,FBXL12,CARM1,PLPP2,REEP6,ARRDC2,SUPT5H,CCDC97,DEDD2,PRPF31,RPL28,RPL36,DUS3L,PHTF1,ACP6,SETDB1,MINDY1,S100A9,S100A8,KRTCAP2,MEF2D,GPR137B,PITHD1,RCAN3,SH3BGRL3,TAL1,SCP2,TTC4,APMAP,HSPA12B,MMP9,ADRM1,POFUT2,COL18A1,CYP2D6,CHCHD5,PNKD,GIGYF2,OST4,ZNF513,NEPRO,ETV5,TMEM42,TCTA,STIMATE,TMEM131L,TXNDC15,DELE1,FAM193B,TDP2,SNHG32,NOTCH4,UBE2J1,TRIP6,FAM185A,NAPEPLD,FSCN1,PDAP1,KLF10,RPL30,TOR2A,NELFB,ZMYND19,GASK1B,ANKRD50,KLHL2,SMIM20,SNHG8,CHD8,TRIB2,XPC,MSANTD3,ZMYND8,ANP32B,KRBA1,SLC16A7,EXOC8,BSCL2,STX5,TFIP11,SLC25A51,SSH1,USP30,TOM1,MOCS3,CNKSR3,VSIR,REEP5,EFR3A,IKBIP,C5orf34,FAM114A2,RBM33,RAB4A,PDRG1,TLE3,HELZ,DECR1,GPD1L,GPAM,CCDC91,ANKRD16,LMAN1,OTULIN,RAD51D,C12orf43,SUFU,ALG10,PIERCE2,WDR33,DUBR,GSTO1,FASTKD1,ZNF32,CAD,COX6A1,ECI2,ANKMY2,POMT1,PEBP1,LRP6,EIF2AK3,LURAP1L,DOLK
GSE19888_ADENOSINE_A3R_INH_PRETREAT_AND_ACT_BY_A3R_VS_TCELL_MEMBRANES_ACT_MAST_CELL_UP	BIP	-1.73E-05	0.000128892	0.893063	1407		blood	TWAS	c7	0.893063	1	P4HA1,IFIT2,IFIT3,IFIT1B,IFIT1,PIK3AP1,IFITM3,IRF7,VWA5A,TRIM21,TRIM34,TCIRG1,IL18BP,KLRK1,OAS1,OAS3,OAS2,PARP11,STAT2,TAPBPL,SETDB2,TNFAIP2,PNP,RNASE6,PSME1,RNF31,GZMB,PSME2,IRF9,GCH1,TMEM229B,NPC2,AREL1,ITPKA,PML,PSMB10,MLKL,FANCA,SLFN5,SLFN13,DHX58,IFI35,XAF1,ASGR2,CYBC1,BST2,FXYD5,LAIR1,SASS6,ISG15,MTHFR,FCGR1A,ADAR,SLAMF7,FCGR3A,TOR3A,TOR1AIP2,IL10,THEMIS2,RNF19B,IFI44L,IFI44,GBP2,GBP4,GBP6,SIRPB1,SAMHD1,CD40,ZNFX1,B4GALT5,MX2,MX1,BID,APOBEC3B,INPP1,CASP8,SP110,EIF2AK2,ARID5A,CD200R1L,PARP14,CCR5,UBA7,BST1,TLR6,NAAA,CXCL9,CXCL10,IRF1,IRGM,HK3,CALHM6,ZUP1,STX7,RIPOR2,HLA-G,HLA-E,AIF1,C2,SERPINB9,PSMB8,TAP1,PSMB9,TAPBP,DAXX,PARP12,GIMAP7,GIMAP4,SNX10,LY6E,GSDMD,STXBP1,CD274,IDNK,HERC6,DCK,PROM1,TLR3,IL15,SAMSN1,P2RY13,MAP1S,STING1,ISG20,PARP9,DTX3L,SLAMF8,SAMD9L,TFEC,DPYSL2,RTP4,IKZF1,GNE,CMPK2,RSAD2,TNFSF10,USP18,NAMPT,UBE2L6,EIF4E3,HCK,CASP4,CASP1,SELL,LACC1,PTPRC,LCP2,CMTR1,CD180,CCL2,WARS1,CD72,TLR4,MARCHF5,TRIM5,ETNK1,EPSTI1,TUBB6,IFIH1,PARP3,EDEM1,GNB4,RBM43,NMI,TRAFD1,ZBP1,OASL,LYN,SLFNL1,STAT1,AOAH,MPEG1,AIDA
GSE19888_ADENOSINE_A3R_INH_VS_ACT_IN_MAST_CELL_DN	BIP	-1.79E-05	0.000139791	0.898293	1310		blood	TWAS	c7	0.898293	1	OAT,PTPRE,CALY,CYP2E1,ANKRD26,WDFY4,IFITM3,TECTA,VWA5A,UBE2L6,CLP1,MPEG1,PPP1R32,CNIH2,C12orf42,MGST1,RESF1,CERS5,ITGB7,GDF11,VWF,GNS,RCBTB2,RNASE6,GATM,CEP152,PTX4,PLEKHG4,PSMB10,ZNF469,SPIRE2,ZFP3,CD300C,CD300LF,NFATC1,KANK2,CFD,BST2,RAB3A,SLC39A3,S1PR4,BCAT2,CERS2,AGMAT,FCGR3A,AKR1A1,CHD5,GBP2,GBP4,GBP6,MYH7B,ZNFX1,PIK3IP1,TST,PLEKHB2,LDAH,CYP27A1,PRKD3,PARP14,MYLK,CCR2,SHISA5,UBA7,BST1,POLN,MMRN1,FBN2,IRF1,C5orf15,GPRIN1,FLT4,CALHM6,VNN2,HLA-A,ABHD16A,C2,SLC35B4,TMEM140,BBS9,KCTD7,FGL2,LY6E,GSN,ABL1,TDRD7,PLAC8,PKD2,TIFA,ZGRF1,P2RY14,IFIT2,IFIT3,TG,STING1,APOL6,SYK,ITGA4,LIN7A,TREML4,LYPLAL1,IPCEF1,DOCK2,APBA2,TMCO4,UBXN10,SOCS2,SLAMF8,DCLRE1C,GTF2A1,FGD2,BID,IL1RL1,PAM,TREX1,ICA1,LGALS9B,TNFSF13B,NCOA7,NFIA,ZWINT,NAALAD2,ETNK1,TAOK3,COCH,HDC,SPATA6,ARHGAP15,ITPR1,ACKR2,GNB4,TSHZ2,DNAJC10,CUBN,PNMT,CDHR1,F10,AIDA
GSE19888_ADENOSINE_A3R_INH_VS_ACT_IN_MAST_CELL_UP	BIP	-1.48E-05	0.000154079	0.923235	1007		blood	TWAS	c7	0.923235	1	SAMD8,HRAS,SC5D,LARGE2,DGKZ,MED19,MAP3K11,PCNX3,RHOD,HCFC2,FKBP4,TSPAN9,PKP2,ZNF740,TSPAN31,XPOT,LRP10,AJUBA,PPP2R3C,RAD51,SPATA5L1,PRC1,ZNF598,SEPHS2,FBRS,GSE1,MTHFSD,ZFPM1,ZC3H18,COPS3,NSF,NAA38,EVPL,RHBDF2,BAIAP2,ALYREF,PYCR1,C18orf32,PARD6G,MIDN,CSNK1G2,JUNB,NACC1,IER2,GADD45B,NR2F6,KXD1,REX1BD,PDCD5,LSR,BLOC1S3,DMPK,EMC10,CACNG6,NDUFA3,DUS3L,FRRS1,RAB25,IER5,TMEM183A,CHI3L1,EIF2D,MUL1,PYCR2,GMEB1,ZCCHC17,MMACHC,NINL,MAP1LC3A,SNAP29,MAPK1,EIF4ENIF1,CDC42EP1,ANKRD54,TUBGCP6,IL1RN,WDR75,DNAJB2,HJURP,C3orf52,CDV3,SENP2,TFRC,SMARCC1,PCBP4,TMEM131L,ING2,ABLIM2,EXOC3,SLC25A46,STARD4,RBM27,NLN,BEND3,CEP43,BAG6,ATF6B,SLC39A7,SND1,AHCYL2,AIMP2,COX19,UBE2R2,NIPAL1,USP46,DANCR,HPF1,TBP,PPP2R5E,DCAF13,CEP78,SYTL1,SIPA1L1,FAM89A,MAIP1,PRADC1,TSNAX,IGSF9,RALA,PAM16,VASH2,KCNG1,RRAGA,POC5,MGST3,IST1,CHURC1,TBC1D10A,WWC1,PCDH1,PLK2,MACROH2A1,TMA7,URB1,PPARD,C9orf72,SNRNP27,SNORD104,KMT5A,AP4S1,ARF6,RSL24D1,PGAP1,LANCL1,RABL3,SS18L2,NAP1L4,TMPRSS13,CBX2,TCF12,GLRX2,WASHC3,NRBF2,GADD45A,POLD3,HMGA1,INAVA,ESRP2
GSE19888_ADENOSINE_A3R_INH_VS_ACT_WITH_INHIBITOR_PRETREATMENT_IN_MAST_CELL_DN	BIP	-2.14E-05	0.000168746	0.89921	1024		blood	TWAS	c7	0.89921	1	FAM53B,CC2D2B,BET1L,CDHR5,PIDD1,TNNI2,APOA1,BACE1,IFT46,SLC37A4,FTH1,PYGM,ARL2,KLC2,ACTN3,POLD4,HSD17B6,ARHGEF25,TSFM,COPS7A,USP5,CLSTN3,CDC42BPB,PATL2,TSPAN3,SLC5A11,MRPL28,MCRIP2,HSBP1,FBXO31,RBFA,PLPPR2,IER2,DOHH,GIPC3,CEBPA,LRFN3,RAB4B,EGLN2,B3GNT8,CDC34,CKM,DMWD,CTNNBIP1,PRUNE1,QSOX1,KIAA1614,MYBPH,TRAF3IP3,PPP2R5A,PARP1,PABPC4,POMGNT1,TRPC4AP,SYCP2,ADRM1,LAMA5,TMPRSS3,CFAP410,SLC25A1,PLA2G6,TTLL12,CHCHD5,PNKD,DES,SLC4A3,RAMP1,HDAC4,LBX2,ANKRD23,ABCF3,CLCN2,GORASP1,SLC26A6,RRP9,TNNC1,DENND6A,UQCRQ,CYSTM1,DELE1,RANBP17,PDLIM7,SCGB3A1,ESM1,H2BC5,RING1,SH2B2,KCNH2,SDK1,THEM6,GPT,FGFR1,PLPP7,AGPAT2,DAPK1,HSD17B3,SLC4A4,GMPR,PGM1,PODXL,C19orf44,BHLHE41,PVALB,CA8,ARHGEF17,AKAP12,ROM1,BIN1,CD83,VSIR,SPOCK2,TBXT,IL1RL1,NAV1,FN1,TRPC6,ATXN7L2,MDGA1,PPP1R3B,GUK1,PGAP3,KCNB1,MLEC,AAMDC,TSPAN13,C1QL3,WNT11,BORCS5,HAAO,MGMT
GSE19888_ADENOSINE_A3R_INH_VS_INH_PRETREAT_AND_ACT_WITH_TCELL_MEMBRANES_MAST_CELL_DN	BIP	-3.89E-05	0.000182219	0.831155	839		blood	TWAS	c7	0.831155	1	DUSP5,EXOSC1,CDHR5,BEST1,PLAAT3,RPL27A,TMEM52B,BICD1,SOAT2,CD9,SCNN1A,PROZ,IQGAP1,SLC5A11,GDPD3,ZNF276,MYO1D,ZNF385C,AANAT,RHBDF2,ICAM5,ARRDC2,ZFP14,MIER2,CNFN,HSD17B14,KCNC3,CRB3,DFFA,DCLRE1B,DNAJC16,ATP1B1,IVNS1ABP,ACOT11,SGIP1,TOMM34,TMPRSS3,SLC19A1,MICALL1,SUN2,NPTXR,POLR1B,TMEM177,TMEM163,ICOS,GAREM2,EHD3,SLC15A2,SPINK8,CISH,SH3TC2,PCYOX1L,VNN2,HLA-B,PXDC1,PTPRN2,PHKG1,KDELR2,PKHD1L1,BLK,ARHGAP39,ADAMDEC1,RPS3A,TMEM71,MORN4,PROB1,ETS2,GALNT2,OLFM4,TREML1,LYPLAL1,HMGXB3,ARGLU1,POLR2F,FN3KRP,STK40,MBOAT4,ELOVL5,CCDC122,CSTF1,EPHB1,SUSD4,TMEM217,PAM,TRIO,ADAT2,MANSC1,BORCS5,KCNMB4,DSC2,SLC5A9,TRANK1,PAN3,ATP1B3,IL12A,F7
GSE19888_ADENOSINE_A3R_INH_VS_INH_PRETREAT_AND_ACT_WITH_TCELL_MEMBRANES_MAST_CELL_UP	BIP	-2.50E-05	0.000138446	0.856855	1382		blood	TWAS	c7	0.856855	1	DENND10,CYP2E1,NRP1,ZNF25,FUT11,PDGFD,CEP164,MS4A6A,FADS1,TM7SF2,TMEM263,OAS1,OAS2,CERS5,STAT2,RXYLT1,IFFO1,GNS,FNDC3A,RNASE6,L3HYPDH,DHRS7,IFI27L2,LRRC57,MINDY2,DAPK2,CILP,FAH,PDXDC1,ARL6IP1,THUMPD1,DCTN5,CYB5B,ZFHX3,PIGL,MYH10,OGFOD3,COLEC12,REEP6,LGALS4,CCDC61,CD209,GSTM1,ISG15,MAD2L2,MTHFR,H2BC18,TOR3A,CAMK2N1,ELOA,PAQR7,RHBDL2,PPT1,PARK7,GBP4,GBP6,CD93,SERINC3,PKIG,POFUT2,TMEM87B,HJURP,NDUFA10,YIPF4,CCDC88A,PARP14,CAND2,DYNLT2B,LARS2,P4HTM,GUF1,CXCL9,IRF1,TXNDC15,NDST1,IRGM,FLT4,AMACR,RHOBTB3,TAGAP,TRIM26,PSMG4,HLA-DRA,PARP12,NIPSNAP2,BAIAP2L1,CPQ,MANBA,ELF2,IFNAR1,FAT4,SLC2A9,ATP8A1,SMIM20,FAM149A,IL15,SAMSN1,P2RY13,IFIT1B,USP36,RNF213,IBTK,TM7SF3,DTX3L,AKT3,DESI2,WDFY1,SMC6,TNNT1,ZBED3,BCO2,AKAP12,UQCC3,SAMD9L,TBC1D4,RTP4,SSH1,MAGOHB,RSAD2,PXYLP1,EFR3A,ZBTB20,SNAPC1,C5orf34,NNT,USP18,AGMO,ELK3,CDK14,HCK,MAPRE1,CASP4,CASP1,PIGN,HELZ,DECR1,GPD1L,MCCC1,OGFRL1,SHISA4,ARL8A,C5orf22,OTULIN,ATPSCKMT,CMBL,RAD51D,FAM220A,IFI44L,RAB32,CARS2,GALC,COCH,DUBR,DNAJC10,TEK,CCSER2,NRCAM,SQOR,EIF2AK3,EXT1,EVI2B,TGDS,FLI1
GSE19888_ADENOSINE_A3R_INH_VS_TCELL_MEMBRANES_ACT_MAST_CELL_DN	BIP	-1.80E-05	0.000173786	0.917679	870		blood	TWAS	c7	0.917679	1	SF1,NEAT1,CYB5R2,NRIP3,ANAPC5,OGFOD2,BICD1,KRT81,GDF11,INF2,AKT1,NDRG2,PTGDR,CLMN,RPS15A,ZNF205,HYDIN,IGFBP4,MAP3K14,NPEPPS,NFE2L1,MINK1,SMARCD2,KDSR,NFATC1,SLC44A2,ZNF563,ACTN4,SAMD4B,HNRNPL,FSD1,VASP,SIX5,RPL18,CA11,PPP6R1,ZIK1,TRIM28,MCEMP1,ADAMTS10,DFFA,GSTM2,TNFRSF4,GABPB2,PYGO2,DCST2,SYT11,SSR2,CPLANE2,ARF1,SLC2A5,TMC2,ACOT8,MMP9,CCDC157,MICALL1,CHADL,TTC38,CARF,ANKZF1,KIF3C,NXPE3,CDCP1,MFSD10,RGS12,SORCS2,RPS14,HNRNPH1,SCGB3A1,SLC17A3,H3C4,DSP,GABRR2,ABCB8,NUDCD3,KCTD7,JRK,XPO7,WHRN,DBH,ABCA2,ARRDC1,TTC39B,TRMO,PAPSS1,TMEM71,GOLGA7B,TP63,ZNF398,OARD1,ANKUB1,PTH2R,NDUFB5,LDLRAD3,HMGCS1,CYBRD1,CCNJL,CCDC122,ZC3H11A,PAM,ARHGAP26,POU2F1,ADAT2,UBE3D,LRRCC1,PHGDH,TRANK1,RGS7,ELMO1,CIT,GATC,EIF5A,PNMT,COL19A1,BZW2,C1QL3,DDB1,MTA2,ERMN,TMEM123,TECR
GSE19888_ADENOSINE_A3R_INH_VS_TCELL_MEMBRANES_ACT_MAST_CELL_UP	BIP	-3.64E-05	0.000171175	0.831734	1004		blood	TWAS	c7	0.831734	1	IFIT2,IFIT3,IFIT1B,IFIT1,HINFP,TRIM21,STX3,CYB561A3,BATF2,BBS1,KMT5B,LTO1,IL18BP,KLRD1,OAS1,OAS2,PARP11,STAT2,TIMELESS,SETDB2,TNFAIP2,PPP1R13B,ZBTB42,RPGRIP1,PSME1,KHNYN,GZMB,PSME2,IRF9,ITPKA,SPPL2A,PML,NFATC2IP,MVP,NLRC5,PSMB10,ZNF287,AKAP10,SLFN5,SLFN13,CASC3,DHX58,IFI35,XAF1,MYO9B,NKG7,FPR1,RFX2,KCNA3,ISG15,AGRN,MTHFR,ADAR,FCGR3A,TOR1AIP2,CLIC4,ZFP69,IFI44,GBP2,GBP4,GBP6,SAMHD1,CD40,HELZ2,GET1,MX2,MX1,NDUFV3,RRP1B,DUSP18,INPP1,RHBDD1,SP110,MTHFD2,C2orf68,PARP14,SHISA5,UBA7,RBM5,CXCL9,CXCL10,CCSER1,IRF1,IRGM,ZUP1,SLC35D3,SYTL3,TRIM39,HLA-E,ATAT1,C2,DXO,SERPINB9,PSMB8,TAP1,PSMB9,TAPBP,DAXX,CGAS,TRIM56,ZC3HAV1,PARP12,GTF2IRD2,SGK3,TRAF1,SPOUT1,JAK2,CD274,HERC6,DCK,PPM1K,FAM241A,EPC2,TLR3,CYTH1,RNF213,PARP9,DTX3L,MITD1,AFF3,RNF114,CCDC18,KRBA1,SAMD9L,RTP4,CMPK2,RSAD2,TNFSF10,DCP2,USP18,UBE2L6,CASP4,TMEM243,BCL11A,NSMCE1,B3GNT5,PRNP,ASB13,TUT7,IL1R2,ZC3H7A,ATM,IFNG,USP42,CD72,PCGF5,MARCHF5,TRIM5,TMEM117,ETNK1,GPR19,TMTC2,MGME1,DZANK1,TERF2,ZCCHC2,METTL4,TTC21B,IFIH1,RBM43,NMI,ZBP1,STAT1,SLC22A15
GSE19888_CTRL_VS_A3R_ACTIVATION_MAST_CELL_DN	BIP	-1.79E-05	0.000182313	0.921857	751		blood	TWAS	c7	0.921857	1	PDCD4,CCDC7,AKR1C3,VSTM4,OIT3,NRGN,CDON,EIF3M,PPP1R32,KLHL35,WNT11,C12orf42,C12orf75,SRGAP1,GGACT,ADPRHL1,CNIH1,NDN,RPS27L,CALML4,RCN2,FLYWCH2,THOC6,NDRG4,TMEM256,MYH10,ATG4D,PRTN3,CYP4F12,KLF2,OCEL1,PNMA8A,CABP5,C19orf73,HAS1,NLRP4,DPM3,PPP1R15B,DNAI3,PKIG,ZSWIM3,PTTG1IP,SLC35E4,DMC1,APOBEC3B,TTL,C2orf88,INPP1,EFHD1,RAMP1,NECTIN3,ARIH2OS,ZMYND10,ACTR8,FEM1C,IL4,ATP6V0E1,NSG2,ZNF354C,SCML4,SYTL3,RIPOR2,ZKSCAN8P1,POLH,PILRB,PILRA,GSTK1,KDELR2,ARHGEF10,SPOUT1,LCN12,CNGA1,SAMSN1,CD28,KLF6,OLFM4,TAFA1,GALNT14,DPYSL2,SEC62,BATF3,LYSMD2,RNF182,SEMA3C,KLHL9,STK31,IL1RL1,CMBL,ST13,GDE1,IGF1,SPOCK2,FAM174B,DYNC1I1,GALNT1,PLXDC2,MGME1,VIT,PROC,NCK1,ACKR2,IL17D,S1PR1,LURAP1L,NOTCH2
GSE19888_CTRL_VS_A3R_ACTIVATION_MAST_CELL_UP	BIP	-4.14E-05	0.000168748	0.806357	939		blood	TWAS	c7	0.806357	1	CHUK,SLF2,TRIM8,IGSF9B,CAT,TRMT112,MAP4K2,NEAT1,ANAPC5,CCDC62,UBC,DDX11,ARF3,STAT2,BAZ2A,HSD17B6,VAMP1,TTC5,METTL17,CHD8,KLHDC1,ZFYVE1,RBM25,RPAP1,ZNF106,B2M,HMG20A,CRTC3,RPS2,ATP6V0C,PLK1,LUC7L,AMFR,NLRC5,CNOT1,RANBP10,CHTF8,SF3B3,STRADA,MAFG,SECTM1,NXN,MYL12B,STRN4,ZFP28,TRIM28,ARHGEF18,DFFA,OVGP1,VANGL1,PLEKHM2,COPA,NOS1AP,ARF1,RNF187,SIPA1L2,ZNF692,FITM2,ARFRP1,ZNF512B,MTMR3,RNF215,PICK1,DDX17,SUN2,CENPM,KLF11,CCNT2,MAP3K20,TTN,PNKD,CENPO,RTN4,MYLK,TNK2,COL7A1,DAG1,RBM5,IL17RB,IL17RE,CXCL9,SCARB2,KDM3B,TMCO6,FAF2,TIAM2,MAP3K4,ZSCAN12,PRR3,ATAT1,MDC1,TUBB,PSMB8,TAP1,SRRT,CCDC136,NRF1,MDH2,ZFP41,CYC1,SHARPIN,GPT,FHIP2B,TUBB4B,DPH7,GAS1,AOPEP,SH3RF1,RAD54B,ADSS2,SLAMF8,COPG2,SVIL,DPM1,IPCEF1,KIAA0319L,PSMB2,AGO4,EFR3A,SLC25A3,HMGXB3,ARGLU1,TBCD,SYPL1,RUNX2,ZMYND8,MGST3,RAD51AP1,UTP15,ANKRD16,PTCD2,UQCRC1,KNOP1,FAM83D,CHD2,WARS1,UPP1,KCNMB4,STARD5,NEB,STXBP4,FBXL20,THRAP3,UNC119B,PRRC2B,ATP1B3,IGSF3,GORASP2,DTX4,KIF21B,ADGRL1,CALR
GSE19888_CTRL_VS_A3R_ACT_TREATED_MAST_CELL_PRETREATED_WITH_A3R_INH_DN	BIP	-2.59E-05	0.000134644	0.847476	1311		blood	TWAS	c7	0.847476	1	TMEM273,ZCCHC24,RIC8A,RPLP2,TNNI2,DKK3,SVIP,AIP,NUMA1,KLRK1,KNTC1,RILPL1,PLEKHA5,PRICKLE1,IGFBP6,GAPDH,CD163,OSGEP,SLC22A17,NRDE2,SPPL2A,PARP16,NEO1,XPO6,NMRAL1,MT1E,WWP2,MLYCD,GSE1,FBXO31,GALNS,CDK10,SHPK,ATP2A3,HOXB7,SAMD14,WRAP53,EXOC7,STX8,TYMS,FAM174C,GTPBP3,DIRAS1,GNA15,PIP5K1C,IGFLR1,HCST,CAPN12,C19orf47,ZNF471,PRR22,ADAMTS10,ZBTB7B,CLK2,CNST,MUTYH,FAAH,SCP2,ATG4C,ICMT,CTBS,TTI1,ZNF512B,PRPF6,C2CD2,DRG1,PDXP,MARCO,HIBCH,CFLAR,TRAK2,GPR35,KIF3C,NDUFAF7,HTRA2,CCDC14,ITGB5,CMTM6,CCR1,CCR5,DAG1,MON1A,FAM114A1,IDUA,BRD9,PKD2L2,CYFIP2,RMND5B,RUFY1,MAP3K1,PDSS2,SYNJ2,PNRC1,TSC22D4,ALKBH4,SLC35B4,TRRAP,MFSD3,GRINA,COMMD5,SORBS3,PAXX,SLC34A3,NUDT2,PAPSS1,SCFD2,ATP10A,NDUFV2,SSBP4,NFYC,CERS6,MON1B,IFT172,EHBP1,SOD1,RSRC1,LXN,SAAL1,OSTM1,RNASEL,CCNE1,ARID3B,LAPTM5,NSMAF,B3GNTL1,MGST3,ABCB4,FBXW8,RGMB,C12orf4,CLASP1,AGTPBP1,WWOX,CDIN1,SMURF2,NDUFA9,OXCT1,ARSB,CD180,TMEM132E,FNDC8,ZBTB9,TLR4,RDH5,MED13L,CREBL2,TMEM241,SEC22C,NKTR,STN1,TUBE1,PRKAB1,CTSE,HLX,SMPD5,OXNAD1
GSE19888_CTRL_VS_A3R_ACT_TREATED_MAST_CELL_PRETREATED_WITH_A3R_INH_UP	BIP	-2.16E-05	0.000159881	0.892649	1012		blood	TWAS	c7	0.892649	1	AKR1C3,OIT3,FANCF,HBG2,FKBP2,EFEMP2,SERPINH1,EIF3F,TUB,COX14,LIMA1,INHBE,ARHGEF25,METTL1,P3H3,WBP4,BAG5,RPS29,TTLL5,CATSPER2,SNAPC5,ZNF205,NLRC3,ZNF768,ZNF764,TGFB1I1,RHBDL1,CNEP1R1,RNF166,SERPINF2,PRPSAP2,TP53I13,MIEN1,FMNL1,MAP3K14,KPNB1,HOXB7,TRIM37,SDK2,CHMP6,DYM,MBP,PLEKHJ1,TBXA2R,UBXN6,AXL,CEACAM21,C19orf73,SSC5D,NLRP4,ZIK1,XAB2,OLFML2B,C4BPB,CD34,BMP8A,CCDC17,IPP,GSS,CPXM1,DIDO1,SDF2L1,EMID1,MCHR1,CHCHD5,ROCK2,GREB1,STEAP3,CCDC115,LAPTM4A,SNX17,ADI1,MCEE,TCF7L1,RPN1,CRTAP,ANXA5,SPCS3,CLPTM1L,NSG2,TMED9,ZNF354C,SGTB,SCML4,ZKSCAN8P1,HLA-DRA,PILRB,GSTK1,TMEM176A,WDR86,KMT2C,TBC1D31,SFRP1,VXN,FKBP15,KCNT1,ENTPD2,IL11RA,DNAJB14,SFRP5,LOXL4,GP6,VPS13C,ITGAV,PJA2,PROSER2,MEST,DNAJB13,SUCLG2,GALNT14,DPY30,BATF3,GLRX5,MSANTD4,SPRING1,REV3L,FYN,MRPS35,ANAPC13,STK38,NADK2,GREM2,SPOCK2,KCNK10,ZC3H14,DOCK1,CCDC82,TSPAN13,SORCS3,BCL2L14,GAS6,EIF2AK3
GSE19888_CTRL_VS_A3R_INHIBITOR_TREATED_MAST_CELL_DN	BIP	-1.15E-05	0.00016193	0.943367	1173		blood	TWAS	c7	0.943367	1	TCF7L2,ITGB1,SRGN,LCOR,FRAT1,ADM,SIK3,SRPRA,APLP2,ZBTB44,YPEL4,FTH1,PLAAT4,ARAP1,PICALM,TCP11L2,SETD1B,HCAR3,RESF1,METTL7A,PFDN5,CALCOCO1,GNS,FRY,N4BP2L2,MIA2,PELI2,TMEM260,PSMA3-AS1,ZFYVE1,ZNF106,DMXL2,MARF1,YPEL3,ZCCHC14,SLC43A2,CCR7,NBR1,HEXIM1,RABEP1,TANC2,SLC26A11,TGIF1,ARRDC2,ZNF565,UBXN6,PLAUR,RPS11,TSEN34,ZNF211,RNPC3,ZBTB17,CEP350,G0S2,TNFRSF14,ERO1B,NLRP3,THEMIS2,STMN3,TPD52L2,PCMTD2,PIK3IP1,CXCR4,SOCS5,CSTA,HSPBAP1,ABTB1,PLXND1,ST6GAL1,UBXN7,BOD1L1,KLF3,SMIM14,DUSP1,CREBRF,CLK4,ZNF354A,TRIM23,ERBIN,ZFYVE16,TSPYL1,IFNGR1,HLA-DRA,DUSP22,PNRC1,NAMPT,HBP1,PNPLA8,UBN2,KDM7A,PCMTD1,GKAP1,ATP8A1,USO1,CXCL8,PPBP,GPR183,TAPT1-AS1,ZNF827,TNFAIP3,EPHA4,FCRL3,TSC22D2,TET2,EFHC1,WASL,AVPI1,TP53INP1,RAB11FIP2,JMY,AKT3,ZBTB18,F2R,BACH1,DCAF8,RALA,SIRT1,BCL6,OTUD1,YPEL5,ZNF638,BAZ2B,KYNU,NAA50,ZBTB20,LAPTM5,ATXN7L1,FAM228B,ABCB1,RNF11,HECA,FCHO2,PDE3B,OGFRL1,TRA2A,VEZF1,IL7R,MED13,C9orf72,CAMK1D,DLGAP1-AS1,SERINC1,ARID5B,THBS1,ZC3H12C,PIAS2,BTG1,UBL3,CCPG1,NF1,ZEB2,EPM2AIP1,ZNF217,MGAM,FBXL20,RAB21,NCF2,PAN3-AS1,ZBTB10,UBE2E1,NR1D2,RGS2,ZMYM2,RRN3P2,RB1CC1,PELI1,FTH1P5
GSE19888_CTRL_VS_TCELL_MEMBRANES_ACT_MAST_CELL_PRETREAT_A3R_INH_DN	BIP	-2.42E-05	0.000145612	0.867921	1258		blood	TWAS	c7	0.867921	1	HK1,VDAC2,IFIT2,IFIT1,PIK3AP1,IFITM3,IRF7,TRIM21,TRIM34,FNBP4,IL18BP,KLRK1,OAS1,OAS2,PTPRO,PARP11,ITGB7,STAT2,TIMELESS,SETDB2,TNFAIP2,GZMB,IRF9,GCH1,NPC2,AREL1,IFI27L2,CCDC32,UACA,STOML1,KCTD13,ITGAL,NLRC5,FANCA,SLFN5,SLFN12,SLFN13,RAPGEFL1,CCR7,CNP,STAT5B,GRN,CD300LF,PIK3R5,C19orf38,CARM1,SF3A2,BST2,IL12RB1,IL4I1,FPR2,VCAM1,BCL9,ADAR,SLC25A44,CASP9,SLAMF9,SLAMF7,ARHGAP30,TOR3A,TOR1AIP2,TOR1AIP1,BTG2,CLIC4,TMEM39B,SIRPB1,BFSP1,SAMHD1,CD40,B4GALT5,HELZ2,ABCG1,INPP1,SPATS2L,SP110,ATG16L1,SCLY,COLEC11,EIF2AK2,KANSL3,IRAK2,CD200R1L,PARP14,CCRL2,KLHL18,SHISA5,UBA7,SFMBT1,ARF4,RHOH,NAAA,CXCL10,IRF1,ITK,GZMA,TENT4A,CALHM6,ZUP1,HLA-G,HLA-E,C2,SERPINB9,TAPBP,RARRES2,SNX10,GSAP,C8orf33,PTK2B,STXBP1,CD274,TDRD7,PLAC8,NFKB1,DCK,GPR18,TLR3,SGCB,TLR2,IL15,DDX60,STING1,HSH2D,PARP9,DTX3L,APOL2,SLAMF8,SAMD9L,LARP1,TREML2,LRFN2,IL6,RTP4,IKZF1,CMPK2,RSAD2,N4BP1,USP18,EIF4E3,LACC1,AXIN2,CCL2,ADA,SEMA4D,MXD1,MOCOS,RAC1,CD72,IFI44L,MARCHF5,TRIM5,TUBB6,SNTG2,IFIH1,EFHB,GNB4,RBM43,NMI,RGS16,ANKFY1,IFT172,IDO1,ETV6,EVI2B,MPEG1,AIDA,APOD
GSE19888_CTRL_VS_TCELL_MEMBRANES_ACT_MAST_CELL_PRETREAT_A3R_INH_UP	BIP	2.09E-06	0.000141219	0.988178	1148		blood	TWAS	c7	0.988178	1	ARHGAP19,FRAT2,LRRC56,TMEM109,TMEM216,RNASEH2C,PDE2A,RPS3,KLHL35,C12orf73,APPL2,MGP,IL23A,CD163,TXNDC16,STYX,FERMT2,ACOT2,ENTPD5,FBLN5,TARS3,MAN2A2,TNFRSF17,CEP20,NDUFB10,VKORC1,HERPUD1,RNF112,CD300LD,ZBTB4,ZNF266,EPOR,ELL,TLE6,SPINT2,PNMA8B,AGL,LRRC39,RBP7,ELAPOR1,SELENBP1,PARP1,SNAP47,PABPC4,ATRN,TTC3,BRWD1,CYP2D6,INSIG2,RFTN2,IRS1,RBM44,CDC42EP3,RHOQ,TIA1,MAGEF1,ST6GAL1,P4HTM,STAB1,CRYBG3,ST3GAL6,UCHL1,SAR1B,CSF1R,CCNG1,BTNL9,SERINC5,RHOBTB3,RCAN2,CYP3A7,COL26A1,BPGM,LMBR1,COX6C,ASPH,PHYHD1,CYTL1,SLC30A9,ANTXR2,RNF150,TLCD4,ZNF346,PYROXD2,AKAP12,UBE2H,FBXO3,BNIP3L,HEXB,GRB10,STRADB,ATP5F1C,PKIA,GNB5,NDUFB5,SELENOP,FN3K,MRPL42,VLDLR,IPO7,KLHL9,ABITRAM,PAM,CMBL,CHODL,HBS1L,FNDC8,GPA33,DCAF6,FN1,SLC39A6,KLHL32,GLO1,RGS5,NFIA,WARS2,WDR26,BMPR1A,EIF4B,ZFYVE21,EML5,SYNM,PGAP1,MLF1,PLAAT1,SS18L2,NFE2L3,S100B,ATP5MG,SLC39A10,SGSH,AAMDC,ANKMY2,EMSY,COX7A2L,CTH,NECTIN1,TGFBR3,SUCO,UQCRC2,NDUFS7
GSE19888_CTRL_VS_T_CELL_MEMBRANES_ACT_MAST_CELL_DN	BIP	-2.45E-05	0.000168758	0.884555	972		blood	TWAS	c7	0.884555	1	FGFR2,PSTK,HELLS,NLRX1,MUS81,NRIP3,CSRNP2,ERBB3,NDRG2,AJUBA,RABGGTA,STYX,PLEK2,ACTN1,PNMA1,EIF2AK4,C15orf62,SPINT1,AQP9,MINDY2,CLPX,HOMER2,ZSCAN10,PPL,FAM83G,KRT10,MINK1,CYB561,AMZ2,CTDP1,SMARCA4,RAB3D,RPL18A,DMKN,SERTAD1,PRRG2,CHMP2A,SLC35A3,GPSM2,PSRC1,MTMR11,THEM5,TMEM79,KDM5B,MFSD4A,PLXNA2,COQ8A,SFN,FNDC5,CCDC24,ZFYVE9,DSTN,TTPAL,ZSWIM1,PTK6,CBR3,SEC14L2,PES1,MICALL1,TCF20,CERK,NCK2,ZC3H6,MAP2,USP34,PROM2,STARD7,TOPBP1,P2RY1,IP6K2,ASB14,ELOVL6,LRP2BP,SORCS2,SAR1B,FBXO38,RAI14,MARVELD2,MCTP1,ZBTB22,HOXA5,PURB,WIPI2,INTS15,FBXO32,SQLE,TRIB1,FAM83H,PDLIM2,MFHAS1,LAPTM4B,NIPAL2,NOTCH1,CLIC3,PIGG,HEBP2,RAB38,SPRY1,ABCD3,RALBP1,GPBP1,PPP1R17,IL18,IGSF9,KLF5,UCHL3,NDUFS1,BTBD7,AMPH,ZNF18,MAP2K4,GJB5,PRKCH,ITGA6,LTA4H,NRDC,TRNT1,NAA35,MPZL3,MPZL2,ARHGEF37,NPAT,GCNT2,MBOAT1,CYB5R4,LDHB,RALGAPA1,NFKBIA,BTBD3,ARHGEF26,ZMAT3,SKIL,LRCH1,STRIP1,PEBP1,ANKRD13C,ESRP2,SMPD3,SH3YL1,CD109
GSE19888_CTRL_VS_T_CELL_MEMBRANES_ACT_MAST_CELL_UP	BIP	-3.52E-05	0.000173755	0.8396	1004		blood	TWAS	c7	0.8396	1	FNBP4,ZDHHC5,NOPCHAP1,YBX3,DDX55,EIF2B1,FKBP4,DNM1L,SPSB2,CRIP2,HNRNPC,METTL3,REM2,ZFP36L1,B2M,SNX1,RCN2,VPS33B,CDR2,CLN3,HIRIP3,ZNF48,NAE1,NOB1,DDX19B,CHMP1A,ATPAF2,GID4,MIEF2,SHMT1,ALKBH5,SLC25A39,MRPL10,NUP85,CIRBP,ZNF490,ZNF565,SAE1,NDUFA3,AMPD2,UBE2J2,SLC35E2B,UBQLN4,DDI2,PITHD1,SRRM1,AK2,PHC2,USP1,C1orf52,MAP1LC3A,SPAG4,CPNE1,DNTTIP1,STAU1,ADORA2A,TRIOBP,ADSL,ACO2,UXS1,ROCK2,ARL5A,GCA,TTC32,TMBIM1,COPS7B,COA5,UNC50,DNAJB11,HAUS3,FBXL5,PI4K2B,TACC3,DDX46,HARS1,TRIM23,RAD17,PLAGL1,MRS2,LSM2,BRD2,VEGFA,SLC29A1,CGAS,ZC3HAV1,CUL1,GARS1,WIPI2,TOP1MT,DGAT1,VPS37A,BAG4,RBIS,CA2,MRPL41,BAG1,KIF24,DCTN3,RELL1,TTF1,DCTD,LARP7,ECHDC1,GCFC2,ST8SIA4,FBXO3,APIP,WDR89,PSMD14,PPP2R2A,IL6,KLHL7,IRAK1BP1,CCNL1,UBA5,PSMC6,AFMID,ALS2,CDKAL1,RPS6,ZNF638,ZMYM4,EPB41L4A,YTHDC2,SLC25A3,SLC25A26,ABI1,NBEA,PPFIBP1,AURKA,DCLRE1C,NAA35,MED17,ARL4A,BCL2L13,RIMOC1,PLCL2,SLC25A13,TRIM27,HSF2,ZNF277,FPGT,CISD1,SP1,SUDS3,PSPC1,STRN3,IGF1R,RABL3,RAB5A,NEB,CSGALNACT2,KCNB1,RBM15,ORC4,NUP37,GLS,METTL6,FAU,COX5A,MTOR,EXTL2,GADD45A,UFM1,ZNF281,ADGRE5
GSE19888_NO_PRETREAT_VS_ADENOSINE_A3R_INHIBITOR_PRETREATED_MAST_CELL_TCELL_MEMBRANES_ACT_DN	BIP	-3.22E-05	0.000155872	0.836388	1236		blood	TWAS	c7	0.836388	1	BORCS7,BCCIP,INPP5A,ZNF511,PIP4K2A,NRP1,PPA1,HHEX,CHID1,CEP164,FAM118B,HPS5,TMEM86A,ALKBH3,ARHGAP1,MRPL21,APAF1,YAF2,PIANP,P3H3,FNDC3A,IPO5,GPATCH2L,NDN,BAHD1,PDCD7,BTBD1,CPPED1,COQ7,ITGAM,RIPOR1,PMP22,RNF135,EVI2A,COASY,TMEM106A,GRN,PLEKHM1,MRPL27,NT5C,TMEM256,QTRT1,C19orf38,NFIC,RHPN2,ZNF260,DPP9,FIZ1,LZIC,ISG15,MMP23B,ST7L,FCGR1A,PLEKHO1,ARHGAP30,NME7,ODR4,PRXL2B,B3GALNT2,NUDC,YRDC,C1orf122,EBNA1BP2,MOB3C,CTBS,PKIG,B4GALT5,PEDS1,KLHL22,TTLL1,HPCAL1,FBLN7,CCDC115,PRKRA,NCOA1,MCEE,DGUOK,LARS2,CYB561D2,GLT8D1,PXK,EXOSC9,USP38,SFRP2,PDGFC,LIMCH1,NDUFA2,NDST1,GPX3,RWDD1,ZUP1,HLA-G,MRPS10,CUL7,AKIRIN2,LYRM2,ZNF655,POP7,SMO,GNA12,NT5C3A,FSCN1,SLC45A4,ARHGEF10,RBIS,APTX,PLPP6,CDC37L1,C9orf64,CISD2,IL10RB,IFNAR1,ITSN1,NFXL1,IL15,TIFA,IFIT3,IFIT1B,SLC15A4,ESR1,ANO10,DHFR,PRADC1,VEZT,CAPRIN1,GYPC,RALA,OSTM1,SDHAF3,SELPLG,PFN2,CAND1,EFCAB2,TMPO,USP18,NAMPT,PSMG3,MRPL42,MAPRE1,FKBP1B,ORC3,CASP4,CASP1,CDK5RAP1,PTPRC,MCCC1,OGFRL1,CWC27,MRPS30,MOCS2,DHX35,INTS4,SNORD104,CD72,ZWINT,TWF1,PXDN,IFIH1,RBM43,ZBP1,CSGALNACT2,SCYL2,ARHGAP18,CHCHD7,CDC123,AOAH,NRBF2,DCT,ACO2
GSE19923_E2A_KO_VS_E2A_AND_HEB_KO_DP_THYMOCYTE_DN	BIP	-1.24E-05	0.000124837	0.921141	1442		blood	TWAS	c7	0.921141	1	RGS10,DNAJC1,IDI1,CSTF2T,SRGN,IRF7,RCN1,HSD17B12,CD82,PRPF19,UBC,NOP2,LAG3,PTPN6,C3AR1,KLRG1,GZMB,PSMA6,GCH1,LGALS3,RAD51B,EIF2B2,TTC7B,RMDN3,HACD3,BCL2A1,FURIN,ALDOA,ITGAX,UTP4,LDLR,ACP5,JUNB,ELL,GADD45B,FXYD5,ECH1,SLC1A5,FRRS1,ISG15,CD53,FAAP20,FDPS,SH2D2A,XCL1,MR1,IL10,CR2,ECE1,CD52,PDZK1IP1,KCNAB2,PPDPF,MX1,TXNRD2,EIF3D,NCF4,CSNK1E,TANK,MTIF2,PNPT1,DNAAF10,CD8B,ALCAM,PLXND1,CRTAP,PPA2,CASP6,PLA2G12A,ANXA5,FBXL5,LIAS,MRFAP1L1,SLC12A7,DAP,IL4,NUDCD2,RUFY1,NSUN2,ZFYVE16,ENPP1,SERPINB9,PLOD3,DLD,DNAJB9,FMC1,ZNF282,HIBADH,GARS1,MRPS24,PMS2,AIMP2,LAT2,SUN1,CTSB,SLC44A1,UGCG,TMEM268,TRAF1,GSN,STXBP1,FPGS,AK1,TSPAN5,LAP3,NUDT9,SPP1,LRBA,IL15,CTSC,IFIT1B,ANXA2,GEM,TM7SF3,SLC4A7,CAPG,SLFN12L,ELL2,NUCB2,ITGAV,ANXA1,METAP2,DDX18,NXF1,DUSP6,IL6,ACP3,ANKRD40,RSAD2,RPL22L1,APBB1IP,CAPN2,NID2,TMCO1,EPS15,GGH,MYH3,RAD52,RASA1,SURF2,MYC,HDDC2,SEMA4D,CNDP2,TPD52,TWF1,EMP1,CAPRIN2,BTG1,GPD2,NFKBIA,SEPTIN9,NFU1,ESF1,FHL2,NCKAP1,DUSP19,NUP35,PRKCE,GADD45A,NUPR1,CDK8,CDK5
GSE19923_E2A_KO_VS_E2A_AND_HEB_KO_DP_THYMOCYTE_UP	BIP	-7.16E-06	0.000166289	0.965654	1198		blood	TWAS	c7	0.965654	1	ADAM12,ADK,ENTPD1,AMPD3,GAS2,SELENOH,ZNHIT2,FIBP,DENND5A,CACNB3,CD63,ITM2B,RB1,KPNA3,GPR132,PCK2,TM9SF1,SYNJ2BP,CIPC,CHP1,PDCD7,NEO1,PRC1,PLK1,SH2B1,ABR,RPA1,EVI2A,SMARCD2,GABARAP,TRAPPC1,WBP2,MYL12B,NEDD4L,ZNF653,SLC27A1,SLC7A9,APLP1,CLIP3,LIG1,PTOV1,PNKP,TSEN34,STXBP2,RAP1A,S100A13,S100A1,SCAMP3,GON4L,RAB25,PMF1,FCER1A,PLXNA2,ITPKB,ID3,HMGCL,SYF2,STMN1,SNRNP40,SNIP1,CDCA8,CPT2,PARK7,ERRFI1,NXT1,PYGB,RBL1,SRC,ACOT8,PRPF6,IL17RA,CELSR1,CXCR4,RPRM,ILKAP,SPAST,EPAS1,CRIPT,APLF,MCM2,CMTM7,LIMD1,TLR6,RHOH,TMEM165,STBD1,RPS14,GRK6,PCMT1,GPLD1,TUBB,GPANK1,DXO,MCM7,TMEM176B,RFC2,SGCE,PON2,ANKRD46,CPNE3,ENTPD2,DPP7,GRIN1,RELL1,IFNGR2,CCNI,CXCL6,RAP1GDS1,GLRX,SLC35D1,MEIS1,PLSCR1,ZBTB2,RETREG1,F2RL1,UBE2H,PDIA4,CELF2,WDFY2,FAM107B,NMT2,GLIPR2,ZEB1,NAGK,SPDL1,N4BP1,SARAF,AURKB,RAB4A,C2CD3,ABCB1,JAK1,NSMCE1,CCDC6,SLAIN1,MPZL2,IL1R2,MEF2C,IL7R,CLEC16A,MKRN1,CKS2,FABP5,KIF11,ZWINT,CPSF2,LGMN,IL16,RNASEH2B,SKIL,TNFAIP6,ASF1A,MAN1A1,STARD3,FAM76B,TRDMT1,NR1D2,CDC6,GHITM,PTDSS1,ORC6,AAK1,ASF1B,DNAJB1,FLI1
GSE19923_E2A_KO_VS_HEB_AND_E2A_KO_DP_THYMOCYTE_DN	BIP	-3.70E-05	0.000249387	0.882162	590		blood	TWAS	c7	0.882162	1	CTSW,FOLR2,ITFG2,BIN2,TAC3,RNF17,MRPL52,ZNF770,TELO2,PMP22,EVI2A,GFAP,MYBBP1A,RPAIN,WSCD1,CLEC10A,IER3IP1,LILRB5,DENND1C,ADGRE1,ATP8B2,ADCY10,F5,CD34,C1QA,CD52,PPIEL,BMP8B,CHD5,SLC19A1,COL6A2,UPB1,TCF20,ATG16L1,SFTPB,MCF2L2,CLCN2,XYLB,ACVR2B,DCBLD2,EXOSC9,RAPGEF6,PCDHGB6,PCDHGA10,GRK6,RMND5B,BTNL3,AMACR,ANKRD55,LTB,HLA-DOB,IRF4,GNMT,CNPY4,CHST12,POLR2J4,RAMP3,GTPBP10,CDK6,DMTN,ADGRA2,KAT6A,MRPL41,PLGRKT,CYP2U1,DCLK2,ALDOB,FBXW4P1,GRIK1,SYCE1L,DDX18,RASGRP3,KRT36,FICD,CACNA1E,SLC43A1,SLC66A1,RPLP1,SELP,MTAP,WDR62,EIF3I,DYNC1I1,CYP21A2,POU5F1B,SLC3A1,RAD54L2,SMG7-AS1,CCDC85C,C19orf53,B3GALT2,NRCAM,TEX14,SDC2,TMEM179B,MKRN3,LRRC32
GSE19923_E2A_KO_VS_HEB_AND_E2A_KO_DP_THYMOCYTE_UP	BIP	-2.55E-05	0.000152214	0.867056	1283		blood	TWAS	c7	0.867056	1	RGS10,DHX32,ADAM8,GTPBP4,IDI1,MAPK8,SRGN,PALD1,CD44,HSD17B12,CD82,IKZF4,PTPN6,SLC2A3,M6PR,KLRG1,FNDC3A,ERO1A,GCH1,TMEM229B,NUMB,ABCD4,SELENOS,ADPGK,BCL2A1,FURIN,SLC12A4,CMTR2,ZFPM1,PITPNC1,CD68,LDLR,CFD,SLC1A5,CYTH2,CSF1,KCNA3,SLC16A1,PTPN22,NRAS,SH2D2A,ATF6,IL10,ECE1,TRAF5,LGALS8,CHMP4B,NCOA5,PAXBP1,PCNT,COMT,MMP11,CSNK1E,PIM3,SLC20A1,CFLAR,AGFG1,ACTG2,ZAP70,TMEM45A,ALCAM,NMD3,EIF2B5,CCR1,IL4,HBEGF,ITK,NUDCD2,SUB1,TNF,STK19,SERPINB9,PPP1R2P1,DAXX,TBRG4,DNAAF5,SUN1,CYP51A1,FDFT1,SQLE,CLN8,PTK2B,TRAF1,ST6GALNAC4,TOR1B,FNBP1,NSMF,TTC39B,CLDND1,NOCT,TSPAN5,SPP1,SEPTIN11,LRBA,CASP3,IFIT1B,NDRG1,IBTK,GEM,ISG20,F2RL3,MAFB,SLC4A7,PVALB,SLFN12L,CRCP,ELL2,CORO2B,DUSP6,IGSF8,TES,IL6,HMGCR,ACP3,UGP2,SPRED2,RSAD2,TNFSF10,SRP19,HMGCS1,APBB1IP,SYPL1,NAMPT,TMED7,TLE3,CCND2,TFCP2L1,LCP2,STT3B,CITED2,MYH3,MPO,ALDH7A1,EPB41L4A-AS1,CD247,TEX2,CCNC,EXOSC7,ZC3H12C,TWF1,EMP1,CAPRIN2,BTG1,EEA1,TXNDC17,RBMS1,ESF1,LAMC1,FHL2,NCKAP1,SCMH1,TOLLIP,RPIA,PRKCE,PNPT1,CYTIP,CPD,RFLNB,F7,MIA3
GSE19923_HEB_KO_VS_HEB_AND_E2A_KO_DP_THYMOCYTE_DN	BIP	-2.58E-05	0.000173747	0.882015	1019		blood	TWAS	c7	0.882015	1	NFKB2,SFXN2,SEC23IP,DNAJC1,SRGN,VCL,GATA3,HSD17B12,GABARAPL1,ATP6V0A2,BCAT1,DIP2B,NR4A1,LAG3,FNDC3A,CINP,TOX4,SLC7A7,KLHDC2,GCH1,EIF2S1,RDH11,ZFP36L1,KLF13,AQR,RMDN3,SEMA7A,FURIN,CSNK2A2,CMTM3,RRAD,ZFPM1,ADORA2B,MAP2K3,PSMD11,EIF1,STAT5A,SLC25A19,UBALD2,VAPA,NFATC1,IL12RB1,GADD45B,PSMD8,AKT2,KCNN4,RELB,CSF1,C1orf43,SH2D2A,SLC41A1,IL10,TRAF5,ATF3,BCL10,FKBP1A,CHMP4B,COMT,PIM3,TYMP,ITGB1BP1,ROCK2,IMP4,COL4A3,AGFG1,PDCD1,HNRNPLL,RHOQ,B3GNT2,TGFA,ACTG2,DUSP2,ZAP70,PLXND1,NMD3,FYTTD1,CCR1,TUSC2,USP38,IL4,EGR1,ETF1,SLC35A4,FBXW11,LTV1,IER3,TNF,GIMAP4,DNAJB6,DNAAF5,AGO2,GOLGA7,MTDH,TNFSF8,ST6GALNAC4,NTMT1,MRPS2,ENTR1,NOTCH1,NSMF,TTC39B,JAK2,FGD3,NFKB1,TSPAN5,METAP1,MOB1B,FIP1L1,CENPC,SLC4A7,MYO10,SLFN12L,CUL3,ELL2,F2R,PTPN1,ITGAV,DDX18,DUSP6,RYR2,TES,PPP2R2A,IL6,HMGCR,ACP3,PELI1,SPRED2,SDCBP,IQGAP2,C9orf85,NCOA3,TLE3,CCND2,TFCP2L1,ZC3H11A,LCP2,IKZF2,KCTD12,GLI3,ATP6V1E1,BID,BTG3,KPNA1,E2F5,RXRA,ZC3H12C,BTG1,FOS,ZC3H14,NFKBIA,ACTR10,ARHGEF3,FHL2,IER2,PPM1A,RNF149,TMEM68,TOLLIP,RNFT1,ARID3B,ZNF281
GSE19923_WT_VS_E2A_KO_DP_THYMOCYTE_DN	BIP	-2.30E-05	0.000154077	0.881363	1035		blood	TWAS	c7	0.881363	1	PDZD7,ZNF408,RAPSN,MEN1,STYK1,ZNF140,C3AR1,CENPJ,RNASE2,PPP2R3C,CNIH1,FBXO34,SPTLC2,SPATA5L1,TRIP4,C15orf39,PALB2,RAB40C,CSNK2A2,ACD,EDC4,DHX38,CENPN,KLHDC4,DBNDD1,HS3ST3B1,PLXDC1,ERBB2,DNAJC7,DHX58,PLEKHH3,APPBP2,C17orf80,SOX15,SECTM1,MALT1,LMAN1,CTDP1,DNMT1,APBA3,DAPK3,COQ8B,MIER2,PTBP1,ARHGAP35,TULP2,PNKP,NR1H2,ZNF549,ZNF134,ZNF606,XAB2,TIMM44,KANK3,PEX14,C1orf54,MINDY1,EFNA4,PRCC,C1QB,PANK4,LPAR3,KIF16B,TRPC4AP,ASIP,ZGPAT,TRMT2A,MAPK1,PIK3IP1,APOBEC3C,FAM118A,ACOXL,LAPTM4A,ATG9A,SOS1,VAMP5,SCN5A,LRRC2,RFC1,IL4,FAM53C,HAVCR1,LNPEP,CCR6,ZSCAN12,PEX6,CUL9,SND1,GIMAP4,PMS2P4,BAG4,UBAP2,MMADHC,PARM1,RAP1GDS1,LDB2,CD28,ABHD5,EPS15L1,MGAT4A,SMC6,STK39,AGGF1,UGGT2,LTN1,SNX3,CMKLR1,METTL13,PPP4R4,TMOD3,MEGF6,DCP2,CYRIB,BNIP2,HSPA14,SUV39H2,TBC1D12,CCN3,SEL1L,FOXN2,PARP8,RASA1,FBXO4,HBS1L,CAMK1D,NT5C2,TPD52,RFC5,CDH1,SAP130,UGGT1,RAB5A,ARL8B,KHDRBS2,AGO1,RUBCNL,NUP37,PARPBP,TOLLIP,DNAJA2,KIF21B,CDK8
GSE19923_WT_VS_E2A_KO_DP_THYMOCYTE_UP	BIP	-4.93E-05	0.000173736	0.776523	981		blood	TWAS	c7	0.776523	1	DDIT4,ITIH2,CCNJ,CD44,CRY2,GDPD5,GUCY2C,SLC11A2,KRT72,TNFRSF1A,C12orf57,CLEC4A,CRYL1,LATS2,CKB,PARP2,POLE2,ACOT2,EID1,SEMA4B,CLCN7,ECI1,ADGRG3,ZFP1,CDH13,HOXB7,ASGR2,SOX15,ATP5F1A,RFXANK,CILP2,GADD45B,TBCB,COX7A1,DAPK3,ERCC1,PGLYRP1,PTGIR,CELSR2,GSTM3,UBE2J2,MIIP,H2BC18,PTGS2,IRF6,SRP9,ERO1B,RPS8,KLHL21,PTGFR,SCAND1,VAPB,PSMA7,UBE2L3,MMP11,EIF4ENIF1,WDR75,CXCR2,HES6,CX3CR1,RPL14,CCR5,NICN1,ACY1,WDR82,TNNC1,SFRP2,TMEM129,CDKN2AIPNL,SERAC1,FAM8A1,DNPH1,MMUT,AEBP1,BCL7B,KLF10,DMTN,ADAMDEC1,TMEM268,NDUFA8,MED22,SMU1,ERMP1,IL15,EIF2A,ESR2,SPSB1,COPE,AVPI1,SSPN,BASP1,GFI1,ITGA4,NEFM,CKMT2,SPCS2,TENM4,FICD,UNG,PEX2,LYSMD2,ZMYM4,NDUFB5,GLRX3,LRIG1,CACHD1,KLHL9,GDI2,BAG2,TGFB2,SEC11C,TNPO1,GADD45G,TTC30B,MAPRE2,CYP21A1P,SESN1,EMC2,PPP1R7,ST8SIA1,ZC3H14,NIT2,NCF2,FLT1,TEKT2,NKIRAS1,RO60,TRIAP1,HLX,ABCC2,PKDCC,OXNAD1,DPH5,S1PR1,CDH2,F10
GSE19923_WT_VS_HEB_AND_E2A_KO_DP_THYMOCYTE_DN	BIP	-1.08E-06	0.000192052	0.995532	926		blood	TWAS	c7	0.995532	1	SEC23IP,MAP3K8,CSTF2T,P4HA1,KIN,ALDH18A1,H2AX,CLP1,CAPN1,FOSL1,PHETA1,DDX54,ULK1,SMARCD1,NR4A1,ENO2,ERO1A,GCH1,ZFP36L1,SRSF5,RMDN3,CLK3,BCL2A1,FURIN,MT1E,RRAD,ZFHX3,ADORA2B,MPRIP,EVI2A,UBE2Z,MAP3K3,AMZ2,DLG4,NDEL1,JMJD6,NPTX1,CSNK1D,TGIF1,NFATC1,LDLR,JUNB,IER2,ZFP36,SERTAD1,PPP1R15A,CSF1,PTPN22,MLLT11,S100A3,MUC1,SH2D2A,TOR1AIP2,BTG2,PPP1R15B,SLC41A1,IL10,ITPKB,LYST,PHC2,SNIP1,MTF1,PLK3,MKNK1,BCL10,TRIB3,FASTKD5,PCNT,PI4KA,CYB5R3,MARCO,CXCR4,CLK1,CFLAR,CTLA4,RHOB,SOS1,WBP1,HK2,NFKBIZ,U2SURP,CCR1,USP38,IRF1,IL4,ITK,MED10,SGK1,TPMT,IER3,TNF,HLA-DMA,ATP5MF,SQLE,ADGRB1,SLC25A25,SLA,NDRG1,TENT5A,PGAM1,GEM,SMIM7,ETS2,ZNF622,MYO10,CCR8,F2R,ZFAND5,RBM38,NFIL3,KLF6,DUSP6,MAT2A,ST7,KLF5,IRS2,IL6,SYT3,ATF3,RSAD2,PRKCH,GTF2E2,NAMPT,MAFK,TRAF3IP2,GPR65,DUSP1,KCTD12,SLC2A1,CITED2,TUT7,TARS1,TAF1D,TLK2,MAK,ME1,MYC,MDFIC,ZC3H12C,ATXN7L3B,BTG1,FOS,NFKBIA,TMEM11,SOCS3,IFIH1,KAT2B,BHLHE40,NEDD9,B3GALT2,TBCEL,IFITM10,DNAJB9,RNFT1,WSB1,ARID3B,DNAJB1,PELI1,NABP1,BIRC2,PHLDA1,TIPARP
GSE19923_WT_VS_HEB_AND_E2A_KO_DP_THYMOCYTE_UP	BIP	-1.59E-05	0.000145639	0.913047	1170		blood	TWAS	c7	0.913047	1	CUEDC2,OAT,DDIT4,NDST2,DCPS,TSPAN32,RRM1,SSRP1,SELENOH,FKBP2,CPT1A,DENND5A,ANAPC5,SBNO1,AEBP2,TMEM106C,ITGB7,PRR13,ATP5MC2,VAMP1,MRPL51,ING4,USP5,ING1,HAUS4,LTB4R,CDKN3,ACYP1,CIPC,PCLAF,MAP2K5,CTSH,BTBD1,PRC1,NDUFB10,CCNF,DCTPP1,BCKDK,PSMB10,CMC2,PLCG2,TRPV2,COPS3,RPA1,COPRS,TOP2A,CCR7,BRCA1,G6PC3,ENO3,ICAM2,SLC9A3R1,FDXR,TRAPPC1,CSNK1D,RTTN,GPX4,PRDX2,RNASEH2A,ABHD8,PGLS,LSM4,TBCB,PAFAH1B3,TMEM160,SAE1,EMP3,PNKP,S100A13,S100A1,SNAPIN,LAMTOR2,PINK1,LBR,FUCA1,ATP5IF1,CPT2,NELFCD,SLC16A8,SUN2,UBXN4,ARL5A,ASNSD1,PDE6D,ATRAID,PCYOX1,DGUOK,WBP1,POLE4,POLR1A,MRPL35,RMND5A,MBD4,TBC1D14,TACC3,PCBD2,ACOT13,TUBB,TCF19,TAP2,PSMB9,PHF1,CUTA,ILRUN,MCM7,RP9,RFC2,MAF1,VPS28,PPP3CC,CPNE3,DPP7,ANAPC2,MAD2L1,CCNG2,SLC35D1,RMND1,INVS,RNF181,DNAJC8,GALNT2,TFPI,PDIA4,SUCLG2,FAM107B,SAP30L,LARP1,SAAL1,BAZ1B,MCM5,NDUFAF1,UBR7,TMOD3,TMPO,C5orf34,MSH2,DCTN6,AURKB,ASXL1,ABCB1,RALY,JAK1,RNF145,NSMCE1,LSM14B,CGGBP1,SUPT4H1,EXOC4,MRPL23,CYB5A,P2RX4,PKIB,FABP5,CHORDC1,NPC1,IMPA2,ZMAT3,SFR1,ASF1A,SRPK2,CDC6,RPA3,CHCHD7,NUDT5,CDC123,GRK2,UQCC3,TMEM223,STX5,TRIM59,MTARC2,ASF1B
GSE19923_WT_VS_HEB_KO_DP_THYMOCYTE_DN	BIP	-1.23E-05	0.00013848	0.929121	1257		blood	TWAS	c7	0.929121	1	DPCD,SHOC2,PRDX3,MLLT10,ENTPD1,PSMD13,FRMD8,DRAP1,KCTD10,FAM216A,ATP6V0A2,KANSL2,SPRYD4,CYP27B1,RXYLT1,ELF1,TRIM13,CDCA4,APEX1,STYX,TIMM9,TMEM229B,ENTPD5,DLST,SNRPA1,CCNDBP1,SNX1,HEXA,COQ7,CRYM,METTL9,NUDT16L1,NUP93,CFDP1,SHMT1,PRPSAP2,RNF112,JPT1,GALK1,ST6GALNAC2,PSTPIP2,FARSA,TMEM147,SAE1,FCGR1A,S100A10,CCT3,ACKR1,CD244,PFDN2,DDOST,NTPCR,SNRNP40,CTPS1,CST7,RRP1B,NEFH,NF2,PES1,ASNSD1,NDUFA10,WDR43,PNO1,PCBP1,CHMP3,PARL,ARF4,TBC1D14,IDUA,SAR1B,SLC35A4,WDR55,ATG5,CRYBG1,QRSL1,SOD2,PPP1R2P1,GSTK1,TPK1,SKAP2,HOXA1,BLVRA,PSPH,EEF1D,LAPTM4B,GSN,SMU1,COPS4,PLAC8,ST3GAL6,FRG1,ADH5,ATP8A1,ANTXR2,FAM241A,OCIAD1,RWDD4,EIF2A,TMEM71,NDRG1,PGAM1,RAB8A,F2RL3,KCNJ15,CACNA2D3,GUSB,CCT7,SELENOW,AQP9,SUCLG2,WDR77,THOC3,E2F3,DENND4C,LIMK2,ERP29,IRAG2,KRAS,GLRX3,SLC25A3,OSTF1,SOCS2,CRADD,LMO4,IQGAP2,KCTD12,PPIH,GOLM1,ZDHHC14,NDUFA9,OXCT1,MOCS2,C5orf15,EFNA5,IL7R,XRCC5,EXOSC7,SNX9,GLO1,NFE2L2,NFIA,EIF4B,CMAS,PSMG2,SERPINI1,ITPR1,RNASEH2B,CREB1,PPM1A,MNAT1,RSU1,SRSF9,CLNS1A,SELP,PEBP1,GLCE,GANAB,SLC3A2,SLC7A6,NDUFV1,DNAJB1,S100A4
GSE19923_WT_VS_HEB_KO_DP_THYMOCYTE_UP	BIP	-2.53E-05	0.000138476	0.854777	1183		blood	TWAS	c7	0.854777	1	SBF2,TSG101,H19,IGF2,CD81,NAP1L4,PTPRJ,MRPL49,CNIH2,CKAP4,HRK,MGP,CSAD,CELA1,IKZF4,PTMS,CD4,GPR162,ADCY4,IFI27L2,GSC,CAPN3,ZNF106,ABCC6,ZNF213,ITGAX,ROGDI,GLYR1,ZNRF1,GAS8,MYO1D,JUP,FKBP10,ARL4D,CLDN7,NEURL4,CHRNB1,FXR2,RAB3A,CRLF1,GMIP,LTBP4,CD79A,CIC,LIPE,CLEC11A,INSR,GSTM3,SEMA6C,MR1,ELK4,CD34,LIN9,TNFRSF9,TNNC2,EEF1A2,MX1,ADORA2A,TCN2,TST,TCF20,CELSR1,MCM6,CTLA4,AGFG1,SNORC,PDCD1,TCF7L1,GGCX,ATP2B2,CD200,SH3BP5,PRKAR2A,TRAIP,ARAP3,IRGM,ADAM19,ZFYVE16,SOX4,HLA-C,BPHL,TAP1,COL11A2,KLC4,LY86,COL26A1,ZNF777,ZNF746,RARRES2,ZMIZ2,LPL,LPAR1,C5,DAB2IP,PBX3,BBLN,NPDC1,DNAJB5,PARM1,IL15,SLC35D1,IFIT1B,SPSB1,HPS1,COP1,DHFR,PVALB,TACSTD2,NCAM1,ITGAV,ANXA1,CD59,COL4A1,ADAM23,NAPSA,PAPOLA,GJB5,APC,HCN3,N4BP1,NVL,NMT2,MAP3K7,CDS2,ELF3,FABP6,PTTG1,RYK,SMPD2,SLC3A1,NFKBIA,CMTM4,IFIH1,STAG1,MDFIC,PHOSPHO2,DEGS2,FLT3,HSD11B2,SCMH1,AHR,UGP2,GNAQ,MPEG1,ADGRE5
GSE19941_IL10_KO_VS_IL10_KO_AND_NFKBP50_KO_LPS_AND_IL10_STIM_MACROPHAGE_DN	BIP	-2.54E-05	0.000147223	0.862936	1217		blood	TWAS	c7	0.862936	1	ZRANB1,NEBL,RAB18,IDI1,ENTPD1,HSD17B12,SF3B2,CLPB,DENND5A,ATP2A2,H4C9,CBX5,ESYT1,NUP107,RCBTB1,CRIP2,ERH,SPTLC2,RPS6KA5,LRRK1,SORD,FBXO22,PRC1,GSPT1,RBBP6,CNEP1R1,GINS3,RFWD3,FLII,TRIM37,CLTC,DNMT1,AKT2,HNRNPUL1,KIF1B,GPSM2,SLC16A1,MAGI3,EFHD2,FAM20B,PIK3C2B,NEK2,DTL,HMGN2,SMPDL3B,MEAF6,YWHAB,TTC3,CHAF1B,PKNOX1,ITGB2,DGCR8,SNAP29,TRIOBP,MCM6,ARL5A,CDCA7,BMPR2,WDR35,SPAST,IMMT,MCM2,CHST2,RNF168,CX3CR1,CDC25A,DCAF1,PBRM1,SRGAP3,NSD2,TACC3,SDHA,EXOC3,LPCAT1,CYFIP2,SAMD3,BICRAL,HSP90AB1,NUP205,NCAPG2,BBS9,LANCL2,SMURF1,CPNE3,CNTRL,MFSD14B,MAD2L1,SEPTIN11,GALNT7,UHMK1,NUF2,ARAP2,MCM3,PHF20L1,IBTK,PSAT1,NT5E,MAN2A1,CNTLN,KCTD9,PSMD1,EPS8,HMGCR,MSH4,MPHOSPH9,CORO1C,SSH1,CCNE1,PAPOLA,REEP5,PRR5L,HAT1,IQGAP2,CEMIP2,DLGAP5,SELL,TRPM6,RAN,G3BP1,IL2RA,FAR1,IL18RAP,IPO9,ITGA2,VDAC1,GMCL1,INO80C,MAP3K5,FIG4,TLR4,POGK,NIN,COPB2,PTPN11,LRP6,BPNT1
GSE19941_IL10_KO_VS_IL10_KO_AND_NFKBP50_KO_LPS_AND_IL10_STIM_MACROPHAGE_UP	BIP	-2.20E-06	0.000157853	0.988884	1117		blood	TWAS	c7	0.988884	1	SFXN3,PWWP2B,WDR37,SGPL1,TSPAN14,MYOF,RAB3IL1,CTSF,NRIP3,KLRD1,VDR,GDF11,PIP4P1,ANG,KLHDC1,BAHD1,ACSBG1,CRTC3,FURIN,NCOR1,ATP6V0A1,GPATCH8,GNGT2,ABI3,MRPL58,PIK3R5,FBXL12,SLC44A2,GAMT,BST2,ZNF565,GIPR,TRPM4,KCNC3,EPN1,TRIP10,GPSM2,CDC42SE1,DDI2,PRDX6,KCNAB2,NEXN,SSX2IP,DDRGK1,TOX2,PLTP,ARFGEF2,CSTB,GAL3ST1,SELENOM,PIK3IP1,GRAMD4,ACSL3,COL6A3,GPR35,EAF2,RBSN,TNK2,PAK2,CLASP2,FYCO1,GPX1,DUSP7,STAB1,KCTD6,GPR15,CPOX,FBXL5,FAM114A1,UCHL1,EXOC1,TBC1D14,CDKL3,AHRR,IL6ST,MIER3,PIK3R1,EPB41L2,ZNF318,PIK3CG,HBP1,COG5,TMEM176B,PTPRN2,AMZ1,CDK13,C1GALT1,PTPN12,GPR146,UBR5,FAM91A1,PTK2,CRAT,B4GALT1,GASK1B,PDLIM5,BMP2K,EREG,RNF146,SLC44A3,TLCD4,SLC35D1,TRAM2,ASB7,NCF4,GANAB,CCNL1,PGS1,SELPLG,MBD1,SMAD4,SALL4,MYO5A,AGAP1,FRMD4B,KYNU,IFFO2,CAPN2,LMO4,IL4R,LHFPL6,PLEKHH2,PRNP,MAF,OGFRL1,STK31,GLI3,SNORD89,RNF149,MACIR,PCNP,MOB3B,GAB2,CNDP2,MYO16,CD160,CMAS,EMP1,KCNMB4,BTG1,LGMN,TCF4,PDCL3,PREP,SLK,ZNF217,ENDOD1,IER2,ZSWIM4,PAK1IP1,ACVR2A,TSPAN13,GAD1,FOSL2,ZFC3H1
GSE19941_IL10_KO_VS_IL10_KO_AND_NFKBP50_KO_LPS_STIM_MACROPHAGE_DN	BIP	-2.42E-05	0.000139776	0.862752	1379		blood	TWAS	c7	0.862752	1	PRDX3,BCCIP,ECHS1,IFIT1,PANK1,FTH1,TRMT112,SAC3D1,MRPL49,DPP3,RBM4,PPP1CA,ARHGDIB,CELA1,COPZ1,METTL7B,CD9,SAP18,NAA16,EPSTI1,BTBD6,OSGEP,ATP6V1D,PSEN1,TM2D3,EIF3J,BCL2A1,CIB1,NDUFB10,HMOX2,SNX20,ACD,HSDL1,COTL1,RPA1,NLK,SARM1,MLX,PLCD3,ATP5MC1,CD68,ATP5F1A,SIN3B,MRPL34,COX6B1,ZFP82,PSMD8,ECH1,FSTL3,SNAPC2,AMPD2,LAMTOR5,AGTRAP,PSMB4,C1orf43,GLMP,UFC1,SDHB,TOR3A,PRDX1,DHCR24,C20orf96,EIF6,SLA2,TOX2,EDN3,CBR1,C2CD2,DDT,TOMM22,YWHAQ,HPCAL1,ODC1,LPIN1,ORMDL1,PDCD1,DNAJC27,RBKS,B3GNT2,STAMBP,VAMP8,MRPL35,CIAO1,CD96,ATP6V1A,GPX1,TUSC2,SHQ1,FHDC1,TAF7,NSG2,NOP16,HCG4,DAXX,SLC35B2,LAMTOR4,CCDC136,AKR1B1,EPHA1,TMEM176A,ESYT2,SNX10,CYP51A1,FDFT1,NDUFA8,PPP6C,TTC16,DYNC2I2,EXOSC2,RIC1,ATP5PO,EIF4E,DCK,RWDD4,ALG14,PSMB1,DCAF13,BORCS8,AP3S1,RETREG1,SLFN12L,RAB2A,API5,CERS6,RNF114,MAN2A1,AKAP12,IRAK1BP1,CREB3,ARMC3,MSRB2,ISCU,CDKAL1,PFN2,IPCEF1,GLRX5,NDUFB5,HTATIP2,HMGCS1,SLC66A1,CACYBP,COMMD7,FYN,EML4,KLHL9,SUPT4H1,RNF149,IL1R1,NINJ2,SKP1,CD247,KCTD21,GAB2,GLO1,CD160,ZWINT,DDX47,KCNMB4,PIAS2,STARD5,NIP7,MRPS6,PDCL3,TRAT1,NCK1,CD3G,C19orf53,POP5,ANKMY2,TOX,GHITM,ERG28,FBXO25,TDRP,CXCR5,NFATC2
GSE19941_IL10_KO_VS_IL10_KO_AND_NFKBP50_KO_UNSTIM_MACROPHAGE_DN	BIP	-1.41E-06	0.000192012	0.994147	1008		blood	TWAS	c7	0.994147	1	CCDC186,ZMYND11,WDR37,WDFY4,COL13A1,MYOF,BET1L,TOLLIP,CTSD,SWAP70,ADM,IRAG1,MADD,FERMT3,TCP11L2,TULP3,PCED1B,KRT18,ZNF385A,GDF11,LRP1,TNFRSF1A,PACS2,BCL2L2,PALS1,VPS39,CRTC3,MCTP2,SH2B1,WDR24,FBXL16,USP22,TBKBP1,ABI3,PITPNC1,TMEM104,PIK3R5,ARHGAP45,TLE2,PLD3,PLAUR,FBXO6,ARHGAP30,NLRP3,ZDHHC18,MAP3K6,STX12,ZC3H12A,ATG4C,PTGFR,TBC1D20,DDRGK1,SMOX,TOX2,MFNG,ARFGAP3,NBEAL1,ICOS,RAMP1,NCOA1,KDM3A,IGSF11,PIGZ,GOLGA4,ABHD14A,DCTN4,CYFIP2,SH3PXD2B,CPEB4,PIK3R1,SGK1,ZSCAN12,TUBB2B,TMEM176B,AVL9,SMURF1,MTSS1,PIWIL2,CACFD1,GKAP1,PLAC8,FAM241A,CNGA1,JARID2,RORA,RIN2,PGAM1,PI4K2A,GEM,ID2,LRP12,AQP9,KLF6,RALA,FAM171A1,RECK,YPEL5,LARGE1,SMAD4,RAB3GAP2,KCNG1,DPY19L3,BTBD7,VSIR,LAPTM5,CYRIB,N4BP1,SARAF,IFFO2,MICALL2,ZNF804A,ERCC5,GPR65,GOLM1,GLI3,SNORD89,TENT2,MACROH2A1,TMC5,AKTIP,KLF9,WWP1,PTGFRN,IPMK,EMP1,KCNMB4,COCH,RMC1,SKIL,DNAJC10,CYB5D2,CUBN,DLEU7,LONRF1,TSPAN13,HLX,ETV6,GAD1,ERMN,GADD45A,UFM1,CPD,RNF6,FOSL2
GSE19941_IL10_KO_VS_IL10_KO_AND_NFKBP50_KO_UNSTIM_MACROPHAGE_UP	BIP	-2.24E-05	0.000235157	0.924089	673		blood	TWAS	c7	0.924089	1	DPYSL4,PWWP2B,MAP3K8,SRGN,UBTD1,LRRC56,POU2F3,CRY1,DDIT3,DGKH,AJUBA,C14orf119,NYNRIN,ACOT1,FURIN,NME3,HMOX2,IRX3,CCDC102A,NOL3,LRRC36,MAP1LC3B,ZNF469,APRT,HS3ST3B1,PEMT,UNC119,TP53I13,ASB16,HEXIM2,MYCBPAP,MIF4GD,USP43,ARID3A,BST2,RAB3A,GNG7,TRPM4,GARIN5A,CERS4,ST7L,PPM1J,SLC25A44,RIT1,SLC45A3,AZIN2,RHBDL2,LRRC8C,CD93,AAR2,DDRGK1,SLC17A9,LAPTM4A,GPR35,NCOA1,PRKD3,PCBP1,NEK4,CASP6,GNPDA2,ATP6V0E1,RHOBTB3,EGFL8,BRD2,DUSP22,CLDN15,CA13,SLC46A2,TOR2A,EGFL7,TPRN,GLIS3,GAS1,VGLL4,SNHG8,LDB2,TBC1D9,DDA1,PLEKHF2,LPP,SMIM6,JSRP1,SHISA2,DNAJC3,FBXO3,NFIL3,GPATCH2,NEFM,CCNL1,GLIPR2,ST6GALNAC3,KRT36,GPR75,FRMD4B,NCDN,RARB,HCN3,STK40,LEPROTL1,DEGS1,IL4R,NMT2,MAX,EXPH5,VCAN,NFE2L2,METTL4,CADM2,ZNF217,HS2ST1,CYSRT1,HECW2,NSUN3,B3GALT2,CDC73,INSC,ERMN,ITGA10,SLC37A2,IFT43,KATNBL1,RPH3AL
GSE19941_LPS_VS_LPS_AND_IL10_STIM_IL10_KO_MACROPHAGE_UP	BIP	-2.83E-05	0.000176488	0.872653	854		blood	TWAS	c7	0.872653	1	ARHGAP19,PSMD13,SWAP70,H2AX,TSPAN32,CAT,FADS2,SNX15,CDCA5,POLA2,SF3B2,DPP3,ANAPC7,FKBP4,ITGB7,CDK2,PAN2,NEMP1,NCAPD2,USP5,COG6,DGKH,POLE2,RAD51B,MYO1E,PLK1,NMRAL1,CHTF18,MPRIP,MED24,ELOF1,SYCE2,COLGALT1,CCDC124,LSM4,QPCTL,PPP5C,GYS1,PIH1D1,POLD1,FBXO42,RNF187,EDARADD,CLIC4,CEP85,DHDDS,SFN,GPN2,AHDC1,SMPDL3B,ATP5IF1,PHACTR4,TAF12,TMEM39B,HDAC1,BSDC1,CDCA8,KCNAB2,IL12RB2,E2F1,EIF6,CDC25B,PREX1,NELFCD,POFUT2,SUSD2,EIF3D,EIF3L,GTSE1,CERK,TBC1D22A,CDCA7,RAPH1,CENPA,PPM1G,PCBP1,MCM2,NCBP2,SEPTIN8,SOX4,BAK1,POLH,MOSPD3,PRKAR2B,BLVRA,SUN1,RIDA,PTGR1,LRRC8A,ANAPC2,ARRDC1,ABRAXAS1,HADH,PARM1,ANXA2,DOT1L,UBE2S,TFPI,INCENP,SLAMF1,XYLT1,WDPCP,FIGNL1,MIS18BP1,PWP1,RPN2,PLIN2,BAZ2B,SSRP1,CTNND1,KIF23,AURKA,STX2,IKZF2,PDE4D,DEPDC1B,POLR2I,MDM1,DHX35,SMARCAL1,GLCCI1,EIF3I,FBXO5,CD160,KIF11,ESPL1,TCF4,PSMD14,DERA,LAMC1,ATP2A3,CREB1,PIMREG,DEPDC1,ANP32A,ASF1B,DNAJC6,PPP1R10,GTF2H4
GSE19941_UNSTIM_VS_LPS_AND_IL10_STIM_IL10_KO_MACROPHAGE_DN	BIP	-2.84E-05	0.000157839	0.857411	1173		blood	TWAS	c7	0.857411	1	SLF2,TUBGCP2,PIP4K2A,RNF26,FANCF,TMEM109,CDCA5,TRIM34,ILK,PSMD9,CCDC62,POLE,RACGAP1,CBX5,NFE2,PRIM1,CD9,CENPJ,THTPA,PSME1,POLE2,ERH,TDP1,BUB1B,ZFYVE19,TIPIN,CSK,WDR90,PTX4,PALB2,PLK1,CARMIL2,MBTPS1,COTL1,ATAD5,HEXIM2,SKA2,ASPSCR1,ANKRD27,SIX5,CCDC61,PSMB4,CHTOP,PMF1,CD48,TRAF5,MTR,DHDDS,RPA2,MEAF6,CDCA8,SF3A3,UTP11,MUTYH,RAD54L,NSUN4,PDZK1IP1,SSBP3,LPAR3,MCOLN3,SIK1,SPECC1L,RHBDD3,CENPM,SOWAHC,TANK,ABHD1,CD96,CCDC14,PLXND1,TMCC1,RFC4,CMTM7,ZNF619,PDHB,THOC7,PPA2,RFC1,CDKN2AIPNL,MRNIP,LSM2,SERPINB9,MRPL2,MCM7,PRKAG2,XRCC2,BLVRA,TBC1D31,PTPA,PRDM8,DCK,HEBP2,CBR4,PIP5K1B,FXN,TRMT44,KIF20B,MRPL50,SMC2,KIAA0040,SERPINE2,GEN1,STK39,CALCRL,CERKL,APIP,EML3,SLAMF6,CKAP2,FIGNL1,AFMID,SLC25A51,EPDR1,PASK,VRK1,TNFSF10,IRAG2,DCP2,MSH2,CKS1B,MRPL39,PRKCA,CD1D,PPIH,FAF1,ABRACL,EPHB6,CCDC77,ARSB,LITAF,C21orf91,PPP1R26,TPGS2,NCOA7,EMC2,LRRC40,OR10AD1,C2CD5,RFC5,VSIG10,RIN3,SLC5A3,TMEM18,IFIH1,ITPR1,FILIP1L,DZIP3,MRPL47,CDKN1C,COG3,TRIAP1,SRSF9,FANCG,C1orf112,GINS4,PDE7A,GLIPR1,SUCO,TROAP,SPAG5,E2F7
GSE19941_UNSTIM_VS_LPS_AND_IL10_STIM_IL10_KO_NFKBP50_KO_MACROPHAGE_DN	BIP	-1.59E-05	0.000144103	0.91211	1225		blood	TWAS	c7	0.91211	1	ERLIN1,MFSD13A,MCMBP,ZMYND11,ADK,GATA3,SFTPD,IFITM2,IFITM3,H2AX,GRAMD1B,RRM1,OAS3,CDK4,C12orf57,OSBPL8,SIVA1,NRL,PSME1,GZMB,ERH,IFI27L2,CAPN3,HERC1,FAH,UBE2I,PTX4,NDE1,PPP4C,MLKL,CENPN,SGSM2,METTL16,FAM83G,BRCA1,DCAKD,ITGB3,KIAA0753,TRIM47,RTTN,SHFL,RAD23A,NFIX,OAZ1,GNA15,SLC7A9,FFAR2,ACTN4,SIX5,PGLYRP1,MCEMP1,KCNA3,PHTF1,DUSP10,ERO1B,RPL11,SERINC2,PTP4A2,IPP,FAAH,CYB5RL,RERE,TTI1,PKIG,RTEL1,SAMD10,CDC45,MTMR3,CHADL,SMPD4,DPP4,ORMDL1,TTC32,AGFG1,XPO1,ATOH8,ALCAM,ATG3,H1-10,NUP210,PPA2,NUDT6,PPEF2,SH3TC1,ACSL6,JADE2,ANXA6,ARL10,FYB1,CALHM6,L3MBTL3,SNX9,EZR,GMNN,TAP2,CENPQ,PARP12,STEAP4,ARC,CSGALNACT1,SH2D3C,CD274,TRIM14,CORO2A,MAD2L1,AGA,HSD17B11,HERC6,GATB,CASP3,INPP4B,NAA20,MORN4,AP1S3,SERPINE2,PRADC1,PDE8B,UGGT2,SLAMF6,SAMD9L,RNASEL,PTGER4,IPCEF1,IRAG2,RAD21,MSH2,DBF4,ABRACL,NINJ2,SREK1IP1,DROSHA,FST,PLEKHH1,TTC30B,CENPW,CHML,MINPP1,GLIPR1,ADAP1,SH3D21,ST8SIA6,TRIAP1,DYNLL1,NUP37,IDO2,PDE7A,PELI1,CAVIN2
GSE19941_UNSTIM_VS_LPS_AND_IL10_STIM_IL10_KO_NFKBP50_KO_MACROPHAGE_UP	BIP	-3.79E-05	0.000179317	0.832479	879		blood	TWAS	c7	0.832479	1	ADK,PRXL2A,FAS,FRAT1,FRAT2,PHF21A,FTH1,DNAJC4,ACTR6,ITGA7,CD27,ACTN1,PLCB2,HEXA,STOML1,PRKCB,QPRT,ADGRG1,PROCA1,SHPK,CCR7,HAP1,RUNDC3A,SCRN2,RNF167,MRC2,TANC2,SLC16A5,ARMC7,FGF11,PRTN3,EID2,PHLDB3,PTOV1,SHANK1,PRAM1,FBXO6,CASP9,AIM2,PSEN2,TOMM20,RPL11,MCOLN2,SDCBP2,UQCC1,SPAG4,NTSR1,AIFM3,PDGFB,MTLN,FBLN7,OBSL1,PDCD1,NCOA1,EMILIN1,PRRT3,KLHL24,CLEC3B,NISCH,SPON2,RHOH,IGFBP7,WFS1,GPX3,ADAM19,NSG2,ANKRD55,SLC6A19,HLA-A,PACSIN1,VEGFA,RREB1,DUS4L,BCAP29,GALNT11,SDK1,NPTX2,DNAJB5,TRMO,IFNAR2,GPRIN3,GPR183,INPP4B,ENGASE,SETD7,ANKK1,CORO2B,SEZ6L,PPP2R2A,RSAD2,SH3D21,GNL2,SLC43A1,DNAJB13,PNRC2,PLEKHA6,VIPR1,DTNB,PCDH12,SURF2,RPL37A,SLC25A29,USP8,AIG1,USP45,SNX9,PMM2,NTNG1,TENT5C,HECTD2,CDKN1B,KCNMB4,EML5,MAP4K5,EGLN3,MGAT5B,CRIM1,MARCHF7,ACAD10,PTPN2,PMEPA1,BICDL1,HNF1A,TOX,S1PR1,GMFG,RPL23
GSE19941_UNSTIM_VS_LPS_STIM_IL10_KO_MACROPHAGE_DN	BIP	-2.40E-05	0.000148859	0.871932	1142		blood	TWAS	c7	0.871932	1	DUSP5,ZFAND4,SFMBT2,ARHGAP19,USP47,APLP2,LSP1,CAVIN3,SLC25A45,RASAL1,TFCP2,PMEL,SMARCC2,PHC1,N4BP2L2,KLHL33,OSGEP,GEMIN2,ENTPD5,IVD,PIAS1,NEO1,CSK,SIN3A,PAQR4,NUDT16L1,KATNB1,CFAP20,DEF8,EVI2A,HEXIM2,ITGB3,PSMB6,TANC2,SMARCA4,HAUS8,CEP89,TNFAIP8L1,SNRPA,SIX5,DHX34,TMC4,ADGRE1,BCL9,PSMB4,S100A8,CHTOP,NME7,SERPINC1,FAM20B,TRAF5,DUSP10,PARP1,S100PBP,AK2,NSUN4,CST3,CDC25B,MORC3,SIK1,GCAT,GTPBP1,TANK,ANKRD44,HJURP,B4GALT4,CCDC14,TMCC1,BTD,EHHADH,ZNF619,SFMBT1,IL17RB,PDHB,CALHM6,ZKSCAN8P1,ANKRD6,PRKAR2B,COG5,PRKAG2,URGCP,OGDH,DOK2,PDLIM2,DUSP4,SH2D3C,IL10RB,ANTXR2,HS3ST1,PIP5K1B,TRMT44,IFIT2,CHEK2,SLC4A7,ARID2,CCR8,STK39,ANXA1,KRBA1,FGD6,CELF2,PEX19,CD84,MDH1,SVIL,DPYSL2,SNX3,CEP70,AFMID,EXOSC3,SLC25A51,CHAC2,UBR7,OTUB2,CACNA1E,EPDR1,CD83,KYNU,DCP2,TRIM44,MRPL39,GABPA,ANKDD1B,PSMB7,SLC25A40,CCDC34,TBC1D30,CD1D,STT3B,ARRDC3,RASA1,SESN1,RPRD1A,NCOA7,EMC2,LRRCC1,WLS,LRRC40,IFI44L,CNIH3,CDH1,CEP192,AFF3,NCF2,EVL,SHLD1,IFT172,ST8SIA6,PDE8A,VRK2,EWSR1,NCOA2,HNRNPUL2,SMC4,TRIM59,SIAE,VSIG2,TROAP
GSE19941_UNSTIM_VS_LPS_STIM_IL10_KO_MACROPHAGE_UP	BIP	-1.15E-05	0.000179326	0.948775	929		blood	TWAS	c7	0.948775	1	PWWP2B,THNSL1,ZMYND11,WDFY4,BET1L,TSPAN4,CTSD,SWAP70,GRIK4,TBCEL,TIRAP,EID3,CLEC12B,KLRD1,KLRK1,TULP3,ZNF385A,TNFRSF1A,MDM2,LINC00612,CYSLTR2,PPP1R13B,GPR132,PACS2,CRIP2,FAM177A1,HERC1,CIAO2A,SMAD3,MCTP2,BMERB1,RPL3L,SNX20,MT2A,SERPINF1,ACLY,HOXB7,ABI3,MARCHF10,WBP2,KDSR,LRP3,FFAR2,CDC34,CADM4,GIPR,PNMA8A,RIT1,PM20D1,C1QC,ZDHHC18,ZC3H12A,MFSD2A,RIMS3,IL12RB2,GADD45A,PIGK,TBC1D20,TRPC4AP,PTPRA,MYL9,FTCD,GNB1L,MFNG,STK25,NCOA1,CSTA,TCTA,SEMA3B,UCHL1,GNPDA2,MAN2B2,CD14,CCNG1,GFPT2,LNPEP,ZC3H12D,HLA-G,SERPINB1,REPIN1,AMZ1,AVL9,SMURF1,RRM2B,DERL1,SLC18A1,CA13,NPDC1,PLAC8,AFF1,CD28,PGAM1,GEM,TAX1BP1,LRP12,CHD7,ALDH1A1,VEPH1,PGS1,MORN3,IGFBP3,C19orf12,FRMD4B,AGO4,ZBTB20,LAPTM5,EIF5A2,AKAP6,FN3K,ACBD5,TMEM30A,GPR65,TBC1D12,SNORD89,IL1R2,RAD52,MACROH2A1,SATB1,S1PR3,MMRN2,FAM234B,MARCHF7,IFT57,ZMAT3,TSHZ2,MDFIC,SESN3,CUBN,ADAM9,IDO2,ETV6,OXNAD1,MASP2,NYAP1,ADGRB2,FOSL2,SPDYA,IL27RA
GSE19941_UNSTIM_VS_LPS_STIM_IL10_KO_NFKBP50_KO_MACROPHAGE_DN	BIP	-3.12E-05	0.000150522	0.836035	1042		blood	TWAS	c7	0.836035	1	HTRA1,CYP2E1,NRP1,GATA3,CEND1,BACE1,ST14,TRIM68,CLEC7A,POLR3B,AACS,KRT73,CSAD,PMEL,N4BP2L2,AKAP11,IPO5,PELI2,AQR,ZSCAN29,TRIM69,PGAP6,CLCN7,ATP2A1,PABPN1L,SLC43A2,ERBB2,MARCHF10,CTC1,CYGB,LPIN2,CARM1,TCF3,RPS16,DPP9,SULT2B1,TMC4,KHSRP,C1orf56,ADAR,CROCC,TPR,CFH,C1orf74,RPL11,RIMS3,MAST2,TMC2,VPS16,TIAM1,HLCS,NF2,MTMR3,SYN3,CBX7,SESTD1,MAP2,HJURP,KALRN,MAGEF1,GLB1,TRIM2,SH3TC1,STARD4,COMMD10,ZFP2,SLC9A3,VNN2,EZR,ACAT2,ZKSCAN8P1,PPP1R10,C4B,HBP1,COG5,ZNF467,ABCB8,VIPR2,OGDH,LANCL2,GSAP,SLC18A1,RBIS,NIPSNAP3A,PTCH1,FAM184B,MEIS1,DLL1,AZIN1,COX17,TAX1BP1,MSH3,PDE8B,METAP2,ATG10,DDX1,PTGER4,ZBTB20,AKAP6,RPL26,ALDH1B1,IQGAP2,TMCO1,LCP2,IKZF2,TMEM230,DROSHA,GPRC5B,PLEKHH1,NCOA7,C9orf152,CHML,EIF2AK4,OR10AD1,H1-7,CCDC65,SAV1,CEMIP,CEP192,ARHGEF3,H19,PHLDA2,OSBPL5,SNX5,PROS1,HNF1A,ASTN2,UQCRB,TRIM59,UGP2,NUDT17,SIAE
GSE19941_UNSTIM_VS_LPS_STIM_IL10_KO_NFKBP50_KO_MACROPHAGE_UP	BIP	-1.13E-05	0.000155899	0.942017	1160		blood	TWAS	c7	0.942017	1	SLF2,DUSP5,NRP1,GATA3,DEAF1,LSP1,USP47,FADS1,ZFTA,ILK,DPF2,ACY3,ANAPC15,SNRNP35,RACGAP1,CBX5,CENPJ,OSGEP,SUPT16H,GEMIN2,L3HYPDH,TDP1,BUB1B,IVD,RTF1,TP53BP1,PCLAF,PIAS1,CIB2,TICRR,BLM,ADCY7,TEPP,CENPN,COTL1,NUFIP2,EVI2A,HEXIM2,SKA2,PCYT2,CSNK1D,TYMS,LPIN2,SPC24,TMC4,ZNF606,ADGRE1,RBP7,CEPT1,RAP1A,ANP32E,CDC42SE1,EFHD2,FAM20B,ZNF362,UTP11,RAD54L,STIL,LPAR3,LRRC8C,FAM110A,CST3,ABHD12,GINS1,CENPB,CDC25B,CENPM,TTL,CKAP2L,DUSP28,TRAPPC12,CD96,B4GALT4,ZXDC,TMCC1,EHHADH,CMTM7,CCDC51,APEH,PPA2,CD38,LRP2BP,GRK4,RFC1,MRNIP,ADAMTS6,CENPH,TFB1M,ZKSCAN8P1,LSM2,ANKRD6,AP4M1,SLC35B4,EZH2,TTYH3,BLVRA,URGCP,CYC1,C8orf33,DOK2,DUSP4,CA2,SH2D3C,PTPA,PTCH1,MAD2L1,HEBP2,PIP5K1B,PITPNB,HSH2D,PRDM2,SLC4A7,PRADC1,CCR8,KRBA1,FGD6,APIP,INCENP,EML3,NEFM,CDCA2,CELF2,PEX19,DPYSL2,TREML4,PHIP,SLC25A51,NRN1,PPP1R7,NOL7,CD83,XRCC1,KYNU,MTX1,TBC1D30,NMT2,CD1D,PPIH,TTK,CCDC77,RASA1,CDC42SE2,MDM1,TPGS2,SESN1,LRRCC1,PTER,KIF11,RIN3,TERF2,MGAT5B,SLC5A3,ZNF217,CENPF,EVL,SHLD1,ST8SIA6,PARPBP,GINS4,MKRN3,SUCO,SIAE
GSE20151_CTRL_VS_FUSOBACT_NUCLEATUM_NEUTROPHIL_DN	BIP	-3.18E-05	0.000142636	0.823517	1186		blood	TWAS	c7	0.823517	1	CASP7,IKZF5,IFIT5,PTEN,UBE4A,VPS11,LRFN4,PPP1CA,CRY1,ZCCHC8,ZNF140,CALCOCO1,NFE2,ORMDL2,DDIT3,SAP18,RCOR1,ATP5MJ,ARHGEF40,KTN1,ZFP36L1,MED6,PRC1,MARF1,THUMPD1,CORO1A,CORO7,DEF8,USP32P2,USP22,DHX40,CA4,SMARCD2,PSMD12,BPTF,NFATC1,TXNL4A,ADNP2,SHFL,CNN2,FAAP24,PSENEN,WDR47,RSBN1,S100A12,HAX1,NIBAN1,ODR4,MDM4,SLC30A1,ATF3,ITPKB,CD52,SFN,PEF1,RLF,YIPF1,SDC4,SS18L1,TCFL5,SYNJ1,PRMT2,H1-0,KLF11,TNS1,MRPL33,YIPF4,TIA1,HSPBAP1,USP4,ANXA5,RNF4,UBE2K,CAMLG,DDX46,HNRNPA0,MYOT,FAM13B,KDM3B,LARS1,AGPAT1,NQO2,RGL2,SLC35A1,REPIN1,AP5Z1,AGO2,CYC1,TNFRSF10C,TMEM268,NOTCH1,DNAJB14,PIGG,SLC2A9,MGST2,SEPTIN11,COMMD8,HSD17B7,ARHGEF11,P2RY14,ANO10,INTS8,TDG,ANP32B,NANS,RAB2A,DOCK10,MTF2,CD59,PHF3,GNPAT,MDH1,INTS6,CCND3,VPS54,CEP68,PSME4,DESI2,BAZ2B,CD302,PSMB2,YTHDC2,GLRX3,WDR45B,NUP133,SENP6,STMN1,DHRS9,ANAPC13,CDS2,VIPR1,HIGD1A,TLR5,SEL1L,IL1R2,IL18RAP,MARCHF3,PARP8,SCAMP1,ITGA2,DHX29,ST13,NDUFA4,OSGIN2,SATB1,SLC25A24,GALNT1,IPPK,GUK1,JMJD1C,CPEB3,RAB32,SOS2,MBD2,HSPE1,STAG1,MGAM,PSMA2,UCHL5,CHUK,USP15,UQCRC2,FLI1
GSE20151_CTRL_VS_FUSOBACT_NUCLEATUM_NEUTROPHIL_UP	BIP	-2.49E-05	0.000176491	0.887789	830		blood	TWAS	c7	0.887789	1	PCBD1,TSPAN14,ENTPD1-AS1,IRF7,ZNF202,TSSC4,ATG13,SLC43A3,SLC15A3,ESRRA,ZNHIT2,MAP3K11,ARAP1,SFSWAP,FRS2,SPRY2,BAZ1A,GCH1,VASH1,GSTZ1,SMAD3,TBC1D2B,IGFALS,MLST8,PAQR4,PLK1,GINS3,FHOD1,TSNAXIP1,ZFHX3,AP2B1,KRT23,TUBG2,CNTNAP1,PDK2,RHBDF2,CCDC40,CCDC57,MRPL34,CKM,GIPR,BCAT2,C19orf73,RRAS,LILRB1,DENND1C,FCER2,KCNA3,ADAR,ASH1L,HDGF,DARS2,SERPINC1,ECE1,EPHX1,HMGCL,ZDHHC18,FGR,KPNA6,ZC3H12A,AKR1A1,SSBP3,SPATA1,CFAP410,RRP7A,CCDC88A,ALCAM,DLEC1,CCR3,CDC25A,P4HTM,TUSC2,SMIM14,CAMK4,BTNL8,COL10A1,MOXD1,MAP7,EPM2A,SLC22A1,MDC1,CUL7,SRF,HBP1,ZYX,PHKG1,RABGEF1,LY6E,SLC39A4,FGF17,BIN3,TRAF1,PALLD,IFIT3,PARN,LOXL2,CADM1,APOL3,TXN2,MAP3K9,FBXO41,NCAM1,LOX,SEZ6L,VIL1,UCHL3,DNAH17,CAMKK2,MOCS3,CPLANE1,TCL6,ZMYM6,PRR5L,PTCD2,TRIO,SURF2,PHF1,SZT2,TTI2,FAM86B1,IFIH1,MANF,MYH15,NMI,RUBCNL,KHDRBS3,CCSER2,MYO7A,UTP20,SQOR,STAT1,MGMT,USE1
GSE20152_HTNFA_OVERXPRESS_ANKLE_VS_CTRL_SPHK1_KO_ANKLE_DN	BIP	-1.95E-05	0.000173768	0.910427	957		blood	TWAS	c7	0.910427	1	GRAMD1B,PSMC3,PTPRJ,TKFC,DCHS1,ME3,KLRC3,PRR4,ZNF84,SLC48A1,METTL7A,CBX5,VWF,LEMD3,RNASE2,RAD51B,MED6,GSTZ1,ARHGAP11A,RTF1,GALK2,CLPX,AEN,MEFV,SH2B1,SPN,CD2BP2,ADGRG3,ALDOC,NBR1,FAM117A,ATP5PD,VAMP2,TMEM94,TMED1,GPX4,PRKCSH,ABHD8,GPI,CEACAM3,SAFB,FCER2,LAMTOR5,DENND2D,YY1AP1,F5,KIF17,LINC00339,HMGCL,GPN2,PRDX1,SS18L1,PCMTD2,TCF20,SERHL2,TRAK2,LAPTM4A,MFF,PDE6D,CHRNG,SLC30A6,ATP6V1A,OSBPL11,DGKG,CX3CR1,GLT8D1,LMCD1,NUDT6,SLC34A1,RMND5B,EPM2A,ALDH5A1,H2BC4,HLA-F-AS1,VWA7,PRPH2,RRAGD,IMPDH1,VIPR2,CCT6A,GTPBP10,CA2,C9orf78,SPATA6L,ZNF510,MGST2,SAP30,ZNF330,RNF146,TM7SF3,PDIA5,BCAS3,BRIP1,PID1,PHF3,ASRGL1,UTP14C,GPNMB,BTBD7,GNB5,GJA4,LEPROTL1,C11orf71,WDHD1,MLLT3,FOCAD,P3H1,ERMAP,GOLM1,LIN37,MRPS30,SKP1,MKRN1,DOP1A,CFAP70,TLR4,GDAP2,MTPAP,TRPC2,RPL36AL,TCF4,IDH3A,HS6ST1,SERPINI1,CCNK,ZNF280D,VPREB1,NR1D2,BICDL1,S1PR1,MYNN,GLOD4,OR2B6
GSE20152_HTNFA_OVERXPRESS_ANKLE_VS_CTRL_SPHK1_KO_ANKLE_UP	BIP	-3.94E-05	0.00017638	0.823086	1102		blood	TWAS	c7	0.823086	1	PPIF,MYBPC3,NRIP3,KLRD1,ATP2A2,ZNF140,ACVR1B,SCNN1A,FARP1,KLC1,NFATC4,RTN1,EIF2B2,CLMN,DAPK2,APOBR,SLC12A3,NDRG4,PHLPP2,PAFAH1B1,TVP23B,MAP2K3,RND2,TMUB2,COPZ2,ELP5,VAMP2,CBX4,HGS,R3HDM4,PLPPR2,ARHGAP33,KCNN4,PVR,PLA2G4C,ZNF432,ZNF611,ZSCAN18,TNFSF14,SNAPC2,S100A6,RPS27,CHRNB2,CRABP2,HSPA6,FCGR2C,CTRC,MAPKAPK2,MTF1,TTC4,ITCH,FER1L4,RAB22A,TAF4,LAMA5,PDE9A,PICK1,RPL23AP7,LPIN1,RAB3GAP1,BZW1,SNED1,TMEM39A,GATA2,GP9,CDV3,TNK2,LRRFIP2,SCN11A,ARF4,LMCD1,GAK,MFSD10,RGS12,KLF3,TAF7,CSF1R,AMD1,SOX4,PPP1R11,DST,CHPF2,LAT2,BIN3,ANK1,UGCG,WHRN,TOPORS,B4GALT1,DAPP1,PPARG,TSC22D2,SLC25A32,PRDM2,AZI2,MSC,PGBD5,SNAI1,PTPN1,MTRF1L,POU2AF1,LXN,FASTKD2,RECK,RABGGTB,STX1A,GJB5,SFPQ,ASCC1,MCC,SDC3,GNL2,FBXO28,CNIH4,MICALL2,PSMD12,PPFIBP1,PFKFB3,TRBC1,MED17,COPB1,ETV7,GRAMD2B,BTG3,FNDC8,AKAP8,GFPT1,METTL22,USP7,RUSC2,ZNF365,ARF6,TRIP11,EGLN3,KCTD15,MARCHF7,GP5,FAM3C,HS2ST1,TRDMT1,PXN,NRG1,CAPN5,MON2,GLS,AGPAT5,UFM1,HMGA1,TSPOAP1,NFKBIB,CLIC1
GSE20152_SPHK1_KO_VS_HTNFA_OVEREXPRESS_ANKLE_UP	BIP	-4.08E-05	0.000154037	0.791155	1149		blood	TWAS	c7	0.791155	1	ZNF22,PDLIM1,C11orf58,RPS13,HPS5,FADS1,PPP2R5B,ALDH3B1,PICALM,ATP2A2,SH2B3,TSPAN9,POU6F1,ACVR1B,MLF2,FRS2,KLC1,SLC7A8,BAZ1A,PGF,ACYP1,DICER1,MAPKBP1,MAPK8IP3,SYNGR3,NDE1,ARHGAP17,APOBR,KCTD13,OGFOD1,CIAO2B,FHOD1,ELMO3,RAPGEFL1,CAVIN1,DBF4B,SAMD14,MAP3K3,CBX4,CHMP6,SERPINB2,JUND,GATAD2A,RYR1,NECTIN2,DMWD,ZNF611,ZNF154,ZNF587,CLCN6,CDC42SE1,EFHD2,CASP9,AIM2,PEA15,BLZF1,PTPN7,YOD1,MYCL,CYP4B1,LRP8,KYAT3,SEMG1,RUNX1,ICOSLG,YWHAH,TMEM184B,CBX6,FAM118A,ROCK2,LPIN1,CFLAR,DNAJB2,MTHFD2,TFG,MYRIP,NISCH,ADAM29,RGS12,TCF7,ITK,PDLIM7,ANKRD55,SEC63,RGS17,MICA,DDX39B,NOTCH4,LRRC1,TMEM140,ZYX,GNA12,AVL9,PDK4,SQLE,ASPH,SLC44A1,TMEM268,INPP5E,HSD17B3,PAQR3,DCLK2,MTHFD2L,GPR171,NPIPA1,PKD1P6,RORA,SLC35E1,ASL,LTN1,VEZT,DUSP6,USP6NL,MTRF1L,SVIL,MMD,YTHDC2,SACS,TMED7,NVL,RTF2,REPS1,SCIN,MICAL3,RAB15,KIF21B,PANK3,RDH11,CCZ1B,IMPA1,PATJ,SMG7,PHLDA2,CHRNA10,RSL24D1,KCTD15,NBAS,RNASEH2B,SETD3,GJA3,GOT1,PRR11,VPS54,ROBO3,SLC35F2
GSE20152_SPHK1_KO_VS_WT_HTNFA_OVERXPRESS_ANKLE_DN	BIP	-2.51E-05	0.00013227	0.849528	1383		blood	TWAS	c7	0.849528	1	HPS6,PLEKHA1,CYP2E1,ALOX5,KIFBP,EI24,ACAD8,ZFTA,OTUB1,DPF2,EED,PSMD9,EIF2B1,PA2G4,ESYT1,PIP4K2C,RXYLT1,NAA16,NDRG2,ERH,TTBK2,AAGAB,BBS4,MPI,SNUPN,FES,CPPED1,TELO2,GGA2,CLUAP1,FTO,CTCF,KIAA0513,RAB11FIP4,C17orf75,JUP,TUBG1,COA3,RSAD1,NAT9,GRIN2C,ATP5PD,TP53,BORCS6,SLC38A10,MED16,DNASE2,C19orf53,ZNF14,ZNF682,ANKRD27,C19orf54,ZNF665,ARHGEF18,ELAVL1,PEX14,GPSM2,GOLPH3L,TUFT1,PPOX,TRMT1L,RBBP5,GGPS1,NUDC,PIK3R3,SCP2,CPT2,YIPF1,CPNE1,OSER1,CSE1L,TCFL5,MIS18A,DOP1B,SDF2L1,GAS2L1,YWHAH,TST,MIEF1,PTPN18,HS1BP3,CTDSP1,DNPEP,GIGYF2,HADHA,PREB,SUPT7L,SLC30A6,FAM136A,MOGS,TCTA,TMEM115,GNL3,ARFIP1,EXOC1,FBXO38,PCYOX1L,MAP3K1,CDK19,H2BC4,EHMT2,SLC35A1,PMS2P1,HILPDA,TRIM24,TCAF1,ZDHHC4,ZNF394,EBAG9,TBC1D31,GFUS,LRRC14,XPO7,MEGF9,SET,TBC1D13,CRAT,NOL6,ETFDH,CENPC,PSMB1,HPS1,NCBP1,TDRD3,SLCO3A1,SMC3,PAAF1,MTHFD1,GALNT10,BNIP3L,TNFAIP8,OARD1,MOCS1,BAZ1B,SUPT20H,UBR7,CAND1,BAZ2B,YTHDC2,FN3KRP,MTRR,NUP133,NVL,FBXO21,ELOA-AS1,GDI2,BAG2,RNF8,AKAP1,CSRP1,SREK1IP1,ZBED8,PTTG1,OTULINL,C21orf91,BARD1,ATIC,WRAP73,WDR25,CD164,FNTA,BRD3OS,RHOG,PPM1H,AVEN,IMPACT,CEP192,BBX,MCM9,MLEC,ORC4,RPA3,PTER,SLC25A28,INTS5,LBHD1,ZNF646
GSE20152_SPHK1_KO_VS_WT_HTNFA_OVERXPRESS_ANKLE_UP	BIP	-3.47E-05	0.000168722	0.837052	1095		blood	TWAS	c7	0.837052	1	LARP4B,MAPK8,SGMS1,DDX21,RCN1,CD82,NRIP3,ZNF143,TCTN1,SH2B3,ATF1,TSPAN31,TNFRSF1A,ARHGEF7,CEP170B,FBLN5,CHSY1,TMEM87A,CTF1,STX4,LUC7L,OSGIN1,SLC7A5,MAP2K3,LIG3,TNS4,MAP3K14,NUP88,DLG4,ELP5,KPNA2,KDM6B,CBX4,HGS,ENOSF1,ICAM5,JUNB,IER2,PLA2G4C,PPP1R15A,EPS8L1,TNFSF14,SNAPC2,TNFRSF1B,SKI,AIM2,FCGR2C,CTRC,SFT2D2,TTC4,PYGB,ITCH,MYH7B,EIF6,RAB22A,TAF4,PCBP3,RTL10,RANBP2,BCL2L11,IL1RN,LPIN1,PRKRA,AGFG1,PPP1CB,TMEM39A,CSTA,RAB7A,CDV3,KRT8P12,LRRFIP2,PRKCD,ARF4,ANXA5,SORBS2,G3BP2,SEMA6A,RAPGEF6,TAF7,RHOBTB3,TSPYL1,TAB2,H2BC4,IRF4,CHPF2,RBM48,ANK1,WHRN,TOPORS,PLAC8,ST3GAL6,EIF4E,PRDM2,AZI2,GALNT12,DNTTIP2,AUTS2,IL6,RHEB,RABGGTB,TMC6,SOCS3,DNAH17,CMKLR1,CORO1C,MOAP1,ASCC1,SDC3,PPME1,FBXO28,CNIH4,FKBP1B,MICALL2,STK38L,PPFIBP1,TASOR2,PFKFB3,TRBC1,MED17,COPB1,RRP15,NR3C1,SOCS1,BTG3,PHF14,RGS17,USP7,HUS1,ZNF365,CHRNA10,ARF6,ACTR10,CHMP1B,FLT1,SELENOF,HS2ST1,RNF10,DLEU2,INSIG1,ENTPD7,PIK3C3,EIF2AK3,RPL23AP53,NXF1,SLC3A2,HBB
GSE20198_IL12_IL18_VS_IFNA_TREATED_ACT_CD4_TCELL_UP	BIP	-3.73E-05	0.000155866	0.811031	1251		blood	TWAS	c7	0.811031	1	SFXN2,ZMYND11,ARHGAP22,NUDT13,FRA10AC1,TRIM68,SPI1,FADS1,SF3B2,PTPRCAP,GIT2,PLBD2,PLEKHA5,ENDOU,CSAD,CELA1,PHB2,BRCA2,RCBTB1,BCL2L2,PCK2,COX16,VPS39,CCNDBP1,SERF2,SPPL2A,HMG20A,ITPRIPL2,SLC9A3R2,NTHL1,FLYWCH1,XPO6,PRR14,STX4,METTL26,AGRP,THAP11,DDX28,ZSWIM7,ALDOC,SLC6A4,ATP6V0A1,OSBPL7,SKAP1,KCTD11,DOCK6,PRKCSH,NFIX,SLC39A3,ZFR2,BAX,SCAF1,IL4I1,NR1H2,ZNF606,PHTF1,GABRD,GPR89B,AIM2,C1orf74,ZNF692,INPP5B,HIVEP3,RPS8,KCNAB2,IDH3B,SLC52A3,NDRG3,TTI1,AP1B1,EIF4ENIF1,YWHAH,LGALS1,RPL3,UXS1,AAMP,PDE6D,RAMP1,SCLY,KIF3C,PREB,CLHC1,FAM161A,UNC50,RPUSD3,ZXDC,TPRA1,RAP2B,DYNLT2B,RNF123,IP6K1,PRKCD,ARFIP1,UCHL1,GUF1,ZMAT2,TRIM41,ARSK,ZC3H12D,MTHFD1L,TFB1M,MRS2,C6orf62,CNPY4,TTC26,POLD2,PSPH,ZDHHC4,TMEM60,CYP51A1,CPSF1,KBTBD11,TRIM35,PIP4P2,TBC1D13,DNLZ,PAPOLG,GATB,SMAD1,TIFA,GLRX,TRAM2,RMND1,PARVG,TACC1,STMP1,GCFC2,GUSB,CHAF1B,GANAB,SLAMF6,BIN1,APOBEC2,RNF38,VAMP4,DNAJC19,CARD6,MRPL47,IKBIP,GMDS,C9orf85,IPO11,CBFA2T2,CCDC6,PAFAH2,PPIH,RASSF2,NAA35,ECI1,SMCO4,SEL1L,POLR2I,NUDT12,TMA7,ZBTB9,SLC25A13,ARMC2,MMS22L,SMIM30,FKTN,DMAC2L,FBXO45,OPA1,SESN3,DNAJC10,IFT46,KLF7,SPPL3,IFT74,SLC25A28,HELB,UPF3A,FBXO25,MGMT,CTH,C1orf174,MPEG1,TMEM198,FLI1
GSE20198_IL12_VS_IFNA_TREATED_ACT_CD4_TCELL_DN	BIP	-7.71E-06	0.00015787	0.96104	1140		blood	TWAS	c7	0.96104	1	DHX32,RASGEF1A,ZNF32,ZMIZ1,LIPA,LSP1,CD82,DGKZ,ATG13,VPS37C,CLCF1,PITPNM1,TCIRG1,C11orf24,GABARAPL1,KRT80,TNFRSF1A,NOP2,SDR39U1,EID1,GDPD3,SETD1A,ADCY7,GOT2,FHOD1,MAP1LC3B,SPATA33,RAI1,GID4,RETREG3,VAT1,ATXN7L3,PLEKHM1,MAP3K3,LIMD2,DDX42,ACADVL,CEP131,RFNG,TRARG1,ZNF236,KEAP1,ZFP30,APOE,TRAPPC6A,NUCB1,SNAPC2,SASS6,NADK,TMEM51,KDM5B,PINK1,RCOR3,LPGAT1,PYCR2,GPR137B,PDIK1L,ARID1A,ICMT,SSX2IP,LRRC8D,DDRGK1,CDC25B,PRNP,VAPB,TIAM1,ITGB2,NEFH,LIMK2,DRG1,GRHL1,NCK2,UXS1,NCOA1,CBLB,CD200R1L,TPRA1,ABCC5,SACM1L,CELSR3,NCKIPSD,CACNA2D2,TMEM165,NUDCD2,ZNF354C,H2BC5,PPP2R5D,CGAS,SRRT,PSMC2,ZNF282,VPS41,VOPP1,PTPN12,TECPR1,MTMR9,FDFT1,TRIM35,EXTL3,KAT6A,ARFGEF1,TTLL11,UBQLN1,TDRD7,DCUN1D1,SLAIN2,JADE1,CHIC2,ACAA2,TMEM132C,PARN,CCNE2,CFAP418,TP63,BRIP1,CMIP,AP3B1,ST8SIA4,MAN2A1,FBXO3,PHF3,SVIL,VPS36,BCL6,AFG1L,RPS6,RSAD2,PTBP3,ZBTB20,TNIK,CCDC112,UBE2N,HM13,FBXW8,METTL15,DNAH8,GPR180,SYT1,HLTF,TSHZ1,GPR25,ARSB,SKP1,PLK2,TLK2,PHF1,FAM229A,SLC25A24,MAP3K5,ADNP,HGSNAT,TXN,KIFAP3,FBXO45,EPM2AIP1,RIF1,SESN3,NUP214,STRIP1,FBXO25,MTOR,MMP8
GSE20198_IL12_VS_IFNA_TREATED_ACT_CD4_TCELL_UP	BIP	-2.01E-05	0.000128921	0.876373	1391		blood	TWAS	c7	0.876373	1	C10orf88,DHX32,ANAPC16,NDST2,SLC35G1,THYN1,ARHGAP1,EHD1,ZDHHC24,ERBB3,SMARCC2,CENPJ,OBI1,KLC1,TDP1,BLM,LYRM1,SRCAP,BCL7C,SETD6,ACD,PDPR,TXNL4B,SCO1,ALKBH5,DHRS13,RAB5C,HDAC5,CDC27,UBE2Z,TRIM37,NUP85,TP53,BORCS6,ACOX1,CRK,TXNL1,ZNF627,PLEKHJ1,SMIM7,LSM4,NR2C2AP,DOHH,C19orf73,ATF5,FPR2,TMC4,VMAC,ZNF606,PTPN22,CHD1L,SLC39A1,RIT1,UBQLN4,RABIF,NSFL1C,NOP56,LSS,PATZ1,DRG1,RPL3,SLC20A1,MAP3K20,SESTD1,WDR75,PPIL3,RETREG2,ATG16L1,SEPTIN2,ABHD1,MRPL33,B3GNT2,RNF103,CRELD1,GSK3B,FSTL1,TPRA1,EIF4A2,DYNLT2B,WDR53,CEP19,THOC7,EXOSC9,GUF1,DAP,HDAC3,HIGD2A,HNRNPH1,PPWD1,MARVELD2,ERAP1,RWDD1,FKBPL,SUPT3H,POLR2J,HBP1,EIF3B,FOXK1,ZDHHC4,TMEM120A,NUDCD1,RBIS,NBN,HDHD3,CDK9,PTGES2,QSOX2,INPP5E,PHPT1,PLGRKT,SLC9B2,NAF1,GLRX,ALG14,EIF2A,JARID2,USE1,TLE4,GUSB,ARV1,CERS6,APIP,MAGI2,FRMD6,MRPL22,GFM1,KDM1A,STRADB,FAM98B,MRPL44,TTC33,EFR3A,EIF5A2,SLC25A26,POC5,EMC1,MRTO4,ABCB4,METTL18,MTFR1L,PPIH,CDKN2A,FAR1,FUT8,PHOSPHO2,MACIR,ZC3H7A,SLC2A6,SMIM1,C1orf174,STXBP3,ZDHHC21,ACSL5,VTI1A,RPL18,IFT57,DENND11,SIRT4,AGFG2,IFT74,COX15,CUTC,FBXO25,CTH,NOP10,GIPC1,STAT4
GSE20198_IL12_VS_IL12_IL18_TREATED_ACT_CD4_TCELL_DN	BIP	-1.00E-05	0.000182167	0.956215	1065		blood	TWAS	c7	0.956215	1	BAG3,LARP4B,WDR37,RASSF4,ZMIZ1,HRAS,TSPAN4,IFITM10,CD81,CD44,ARHGAP1,DPF2,CLCF1,EED,KCTD10,KDM2B,PLEKHA5,CDK4,IFFO1,CUL4A,RGCC,UBR1,PML,PRC1,VPS33B,CLCN7,GDPD3,AMFR,PHAF1,WWP2,FBXO31,ERAL1,DHRS13,GPATCH8,PLEKHM1,CDC27,XYLT2,ANKRD40,ACE,DCAF7,SLC16A6,CTC1,MBP,ATP9B,DOCK6,RPL18A,GNA11,LSM14A,GPI,LAIR1,DFFA,RIT1,RABIF,LAMB3,CNR2,PHC2,UTP11,POMGNT1,OSBPL9,TTC4,USP24,SERINC3,STX16,VPS26C,RIPK4,ABCG1,TRAPPC10,SUMO3,PTTG1IP,MAPK1,PPM1F,EIF4ENIF1,RPL3,TRAK2,AAMP,CTDSP1,PPM1G,ADI1,DUSP2,HEG1,ZXDC,CDV3,TOPBP1,SH3BP5,RFTN1,B3GALNT1,ATP13A3,TCAIM,ARIH2,TMEM129,FAM193A,PI4K2B,KLF3,RPL9,BRD9,SLC12A7,DDX46,RBM22,TSPAN17,MAPK9,SCML4,DYNLT1,PLEC,GRINA,AP3M2,QSOX2,PSIP1,PTPDC1,BMP2K,STIM2,MMAA,PIP5K1B,P2RY13,PHF10,IBTK,MZB1,CXXC5,TMEM86B,NFYC,REV1,DNAJC3,NRF1,TSNAX,SSBP2,ARHGAP21,HSD17B4,HMGCR,PLEKHA3,QKI,FRMD4B,FBXL17,MAP7D1,ABI1,POLK,MPC1,PGGT1B,HCK,LMO4,ABCB4,CHD1,DNAH8,FAM209A,DCUN1D1,GGH,FAR1,PDE3B,RNPEP,TNPO1,CD247,GCLM,C12orf43,STXBP3,ARHGAP25,PAG1,TESK1,TXN,TTF2,PATJ,ARID5B,CISD1,LRP6,CREBL2,SAV1,DTWD1,AKAP13,ABHD3,FSTL1,SEC22C,VIM,ST8SIA6,MLEC,CTSE,LONRF1,LYN,IFT74,NAPSA,FBXO25,HNRNPUL2,DGKA,ESRP2
GSE20198_IL12_VS_IL12_IL18_TREATED_ACT_CD4_TCELL_UP	BIP	-4.96E-05	0.000222956	0.823913	906		blood	TWAS	c7	0.823913	1	PRDX3,PARG,DDX50,ANAPC16,NDST2,ALDH18A1,CXCR5,SLC37A4,DPAGT1,PUS3,BRMS1,CD69,PARP4,MARK3,ZFYVE21,PTGR2,TDP1,EIF3J,ATP8B4,PDCD7,EFL1,TM6SF1,LYRM1,LDAF1,USP31,RRAD,CYB5B,DDX19B,SLC7A5,ZSWIM7,PITPNA,SHMT1,ALDOC,BECN1,MED11,CTDNEP1,BORCS6,WDR83,PIAS4,PNKP,JOSD2,AHCYL1,TNFRSF18,RAP1A,GOLPH3L,AIM2,MCOLN2,KYAT3,CSNK2A1,PANK2,EIF3D,EIF3L,SLC35F5,CASP8,RAMP1,CENPO,NDUFAF7,ATL2,MPHOSPH10,TIA1,DUSP2,CPOX,BBS7,MND1,PI4K2B,UCHL1,CEP135,PAICS,DDX46,RBM22,NUDCD2,FAF2,PIK3R1,ERAP1,ATG5,ZBTB12,HLA-DOA,CDC5L,CRISP3,ZNF292,CNPY4,RBM28,OGDH,PON2,FBXO32,TMEM70,INIP,PRXL2C,LAP3,CNOT6L,MOB1B,DHX15,TNIP2,HSD17B7,BCAR3,ALG14,EIF2A,TMEM14A,ENO1,CRNKL1,TXN2,MAN2A1,ZFAND5,MTHFD1L,CHAF1B,DUSP6,MDH1,MTHFD1,MAT2A,GFM1,OSTM1,METTL27,TMEM237,POP4,GMDS,TNIK,TRAPPC3,CARHSP1,ASTE1,ERCC5,ESD,B3GNT5,MRPS35,ECI1,TMEM242,ARL4A,STK38,DDX5,CSRP1,MACIR,CSNK1A1,NARS2,PSAP,MMS22L,UBE3D,ZNF277,PPP1R7,CUL2,ACTR10,AFG3L2,TMEM18,NCK1,GNB4,MAN1A1,CPSF3,TRMT6,PAK1IP1,SPIDR,CRIP1,STAT1,MTA2,ROM1,NRBF2,MTARC2,FAM111A
GSE20198_UNTREATED_VS_IFNA_TREATED_ACT_CD4_TCELL_DN	BIP	-2.08E-05	0.000145638	0.886486	1207		blood	TWAS	c7	0.886486	1	OAT,GTPBP4,KIN,TIMM10,MRPL16,CNIH2,MRPL11,CHKA,LTO1,WASHC4,KLRK1,EIF2B1,ZC3H10,SHMT2,TPI1,RNF31,NEDD8,SLC39A9,ARHGAP11A,LCMT2,PPIP5K1,EIF3J,GNPTG,LUC7L,TK2,PSMB10,AARS1,APRT,COX10,RNF135,MRPL10,MIS12,FAAP100,PCYT2,RBFA,PLPPR3,FAM174C,DHPS,C19orf53,DAPK3,GEMIN7,BAX,CD320,PDE4DIP,GPR89B,RBM34,TMEM222,ZBTB8OS,GMEB2,THOC5,XRCC6,SLC20A1,DARS1,WDR75,LDAH,AGFG1,ING5,AGBL5,EIF2B4,MRPL33,ATL2,HK2,MRPL35,CMSS1,HSPBAP1,CDV3,ANKRD28,FAM43A,CCDC51,TCTA,CD38,RNF4,LYAR,WDR55,PDCD6,HSPA1B,NQO2,HLA-DRB1,PSMB9,EXOC2,RIOK1,MCM7,METTL2B,CALU,GIMAP6,ACTR3B,GPER1,MAFK,CYP51A1,FAM133B,PTCD1,NTAQ1,SLC45A4,TOP1MT,GOLGA7,AP3M2,NBN,RABEPK,NELFB,SNAPC3,NUDT2,C9orf64,PDLIM5,ELF2,ACKR3,DDX31,MRPL1,GPR183,DCTD,TLR2,TWSG1,MRPL19,XRN2,COX17,COPE,ARL5B,COA5,NANS,RANBP1,MON1B,GPATCH2,SPCS2,CCNL1,UBA5,SAAL1,SLC1A4,CORO1C,COMMD2,CNKSR3,SLC35B3,CACNA2D4,REXO2,MRTO4,MRPL42,SRI,PRKCA,PUM3,NMT2,STT3B,FBXL3,CITED2,ARL4A,CSRP1,ST13,MFSD1,IFT80,SECISBP2,TIMM21,UBE3D,SMIM30,MAK16,TRIM5,METTL5,RNGTT,CSGALNACT2,NKIRAS1,RBM15,RCC2,PDP1,POLR2G,TMEM179B,NRBF2,GADD45A,DNAJA1,DCT,NABP1,EPHX3,QTRT1
GSE20198_UNTREATED_VS_IL12_IL18_TREATED_ACT_CD4_TCELL_DN	BIP	-3.94E-05	0.000166384	0.8127	1019		blood	TWAS	c7	0.8127	1	PRXL2A,TCTN3,TRIM21,MYBPC3,DNAJC4,EHD1,FMNL3,KRT2,ORMDL2,SPSB2,CLBA1,NGDN,IRF9,FCF1,FOS,ADCK1,SELENOS,SERF2,WDR76,SEC11A,UNC45A,TELO2,ARL6IP1,ERI2,EARS2,LCMT1,VKORC1,ARMC5,ACD,UTP4,NFAT5,MIR22HG,TRPV1,NLK,ALDOC,CCR7,RAB5C,GRN,C1QBP,RAD51C,WRAP53,THOC1,MVB12A,B3GNT3,ZNF493,IGFLR1,YIF1B,KCNK6,STRN4,TMEM160,KPTN,GRWD1,NR1H2,ZNF446,PNPLA6,CLEC4G,NDUFA7,ENSA,ZNF687,HAX1,KRTCAP2,STX6,SLC45A3,JMJD4,ZCCHC17,HDAC1,MYCBP,NSUN4,DNAJB4,VAMP3,ERGIC3,FASTKD5,DNAAF9,ICOSLG,MAFF,ATF4,ICOS,ABHD1,WDR54,USP39,FYTTD1,PARP3,GNL3,SH3BP2,ZMAT2,CCNG1,SUB1,MARVELD2,NUP43,GNL1,PXDC1,AARS2,POP7,COX19,COX6C,UBR5,NTAQ1,MRPL15,PTPA,PIGO,GAS1,ELF2,HAUS3,SNHG8,DCTD,SAP30,ALG14,COX17,SAMM50,GEM,MAT2A,RNF181,BASP1,CCT7,CERS6,GFI1,PPP2R1B,AKAP12,KLF6,SCRN3,NEK3,WDR77,MED20,FASTKD2,UTP15,NSA2,AFG1L,ZC2HC1A,SLC9A9,MRPL39,UBE2N,MRPL42,ABCB1,ELOVL5,NBEA,C9orf40,CCDC6,MINDY3,CITED2,LY96,DDX5,PAM,NDUFS4,ZBTB9,PLEKHH1,TAF13,TRIM27,EMC2,MAK16,MAN1A2,ERGIC2,PIAS2,SLC7A1,VCPKMT,DMAC2L,NF1,TMEM241,NOP58,MYO7B,RABL3,SRSF6,COX11,RGS16,DCUN1D5,CAAP1,ZBTB3,GLIPR1,NRGN
GSE20198_UNTREATED_VS_IL12_IL18_TREATED_ACT_CD4_TCELL_UP	BIP	-2.23E-05	0.00017928	0.900976	950		blood	TWAS	c7	0.900976	1	AKR1C2,ASB13,KIFBP,PRRG4,STX3,SF3B2,C12orf75,TMTC4,PPP2R5C,CRIP2,LRP10,FITM1,MIA2,FBXO34,CHSY1,SNRPA1,DNAJC17,BCL2A1,APOBR,BCL7C,SETD1A,MT2A,RANBP10,IL34,RPA1,RTN4RL1,RAI1,TOM1L2,SLC5A10,MAPK7,ULK2,ABHD15,HAP1,AARSD1,GRN,OSBPL7,ACSF2,RNF157,CSNK1D,FOXK2,WDR7,GNA11,LSM14A,APLP1,GIPR,SIX5,MYPOP,GRIN2D,NR1H2,EPS8L1,SORT1,AGTRAP,NPPA,F5,PINK1,LUZP1,SCCPDH,HDAC1,RBBP4,KCNAB2,ENTPD6,ERGIC3,ACOT8,SYCP2,NELFCD,BIRC7,UBASH3A,PDXK,AGPAT3,KLHL22,DRG1,WBP2NL,RIBC2,PKDREJ,EPB41L5,THAP4,KIF3C,ADI1,ELMOD3,KANSL3,LMAN2L,DVL3,CSRNP1,RNF123,WDR82,CYFIP2,ZFP57,TNF,FBXL18,FSCN1,ZP3,GET4,SMURF1,RNF19A,RRM2B,UBR5,PPP3CC,PTK2B,COL27A1,TBC1D13,AK3,CDC14B,NCBP1,RBPJ,NAF1,CYP4V2,RMND1,MAP1S,MORN4,CACUL1,TLE4,SNX7,USP6NL,CASQ1,MAP3K2,IRS2,TREML2,HMGN3,IKZF1,COBL,PGS1,MYO5A,EIF5A2,MAP7D1,SLC66A1,SLC25A40,AK4,GPR180,FAM209A,WEE1,ACOX2,SOCS1,RAD51D,TMEM169,NDUFC2,DYNC2I2,UNC13B,MMRN2,LRP6,DUSP16,SEC22C,WDR11,TAS2R4,SESN3,NACC1,SLC25A28,ENTPD7,HELB,LENG1
GSE20198_UNTREATED_VS_IL12_TREATED_ACT_CD4_TCELL_DN	BIP	-1.03E-05	0.00013342	0.938369	1426		blood	TWAS	c7	0.938369	1	FBXW4,SFXN2,MCMBP,HTRA1,ALDH18A1,CCNJ,USP47,TRIM68,CCDC88B,MEN1,ARRB1,CHST11,C12orf75,PITPNM2,ATF7IP,PLEKHA5,ITFG2,H3-5,ENDOU,TNFRSF1A,ATN1,KLRG1,ING1,KBTBD7,TRAF3,SYNJ2BP,NEO1,UBL7,SPN,TBX6,RBL2,RIPOR1,DRG2,SLFN12,TUBG1,CCR10,ITGB3,GNGT2,XYLT2,RAD51C,SKA2,PPM1D,CASKIN2,GAA,ATP9B,SLC39A3,GNA11,NFIC,MATK,RBM42,ZNF383,PAK4,SMG9,DHDH,TRPM4,ADGRE1,MAP2K7,PIK3CD,ADAMTSL4,S100A13,SFT2D2,ABL2,HP1BP3,MTR,CNR2,PHACTR4,RPS8,GSS,DDRGK1,DNAAF9,SLC35C2,HLCS,PTTG1IP,SLC7A4,BCR,GUCD1,DRG1,PRKRA,ACTG2,GRAMD1C,ZXDC,TOPBP1,MLH1,NAAA,MCTP1,DSE,SUPT3H,FKBP9,HIP1,UGCG,MAPKAP1,SLC2A8,VAV2,ERMP1,GKAP1,TSPAN5,DCK,NR3C2,TLR2,MMAA,P2RY13,PAQR8,ERMARD,PLEKHA2,KIDINS220,C19orf44,TTC12,DNAJC3,GRHPR,KLHDC10,LMO2,NUDT7,GALNT4,IGSF9,LCLAT1,UNC5CL,NFYA,DAAM2,GBA2,TNRC6C,VAMP4,ITPK1,MVK,IPCEF1,CCNE1,ODF2L,B3GNTL1,CNTROB,RHOBTB1,YME1L1,HLTF,BTBD8,KCTD20,OXCT1,MEF2C,FN1,KDM4A,FAM229A,SLC25A24,HERC2,CRYBG1,VPS13B,PAG1,TTF2,TRIM45,CREBL2,CCPG1,TANGO6,TMEM241,FEZ2,LANCL1,GOLGA1,AAMDC,CAPN5,EPC2,UQCRB,TMEM223,SLC22A15,FOXD2,SLC37A2,ZNF646
GSE20198_UNTREATED_VS_IL12_TREATED_ACT_CD4_TCELL_UP	BIP	-3.32E-05	0.000195652	0.865359	957		blood	TWAS	c7	0.865359	1	TCF7L2,C10orf88,PARG,H2AX,MED19,ATG2A,YBX3,KCTD10,PLBD2,DIABLO,COPS7A,TTC5,ARID4A,MGA,LACTB,CLPX,RCN2,GNPTG,IFT140,MRPS34,ECI1,COQ7,RSPRY1,ACD,DDX19B,USP22,EFTUD2,CDC27,PFN1,PTRH2,FTSJ3,PHF23,MRPL38,JMJD6,TRIR,RNASEH2A,HOOK2,ZNF565,RPL13A,FPR2,INTS11,MAD2L2,PDE4DIP,GPR89B,PSMD4,MDM4,EIF4G3,RCOR3,FUCA1,TRIT1,BTBD19,TRAPPC10,HDHD5,XRCC6,TAF1B,IL1RN,ROCK2,ASNSD1,BMPR2,ABI2,THAP4,YIPF4,MOGS,EAF2,DNAJB11,OXSR1,CXCR6,PRKAR2A,DALRD3,CASP6,SNX25,CEP135,HDAC3,CREBRF,MARVELD2,ERAP1,ATG5,SEC63,ZNF322,MDC1,HLA-DRB1,CENPQ,ZNF655,PSPH,PHTF2,ARPC1A,ZHX2,C8orf76,EGR3,STAU2,TMEM70,SMC2,NIPSNAP3A,PTGES2,TOR1B,GPR107,DPP7,B4GALT1,C9orf64,PRXL2C,HPGDS,PDLIM5,MOB1B,RBPJ,RAP1GDS1,XPC,RORA,COX17,FAM204A,SMIM7,TLE4,FAM174A,NKAPD1,TRAPPC8,CDK6,VPS50,FAM98A,GEMIN5,MRPL22,GFM1,RPS25,KDM1A,PLEKHA3,RAB3GAP2,DDX24,CNKSR3,TXNDC5,IRAG2,QTRT2,GLRX3,C5orf34,GMDS,GNL2,NUP133,NCOA3,ORC3,ELAPOR2,RGMB,PPIH,HECA,DTWD2,EMB,EXOC5,ACTR10,MED13,PECR,UBE3D,SMIM30,RAC1,EMC2,TESK1,FPGT,CENPL,WDR3,CUL2,IWS1,IFT57,MANF,FLT3,CSGALNACT2,ELOC,TMEM68,TMEM179B,SUCO,ADGRE5
GSE20366_CD103_KLRG1_DP_VS_DN_TREG_UP	BIP	-1.09E-05	0.000154043	0.943351	1131		blood	TWAS	c7	0.943351	1	MTG1,DIP2C,AKR1C3,CSTF2T,STAMBPL1,IFIT3,EXOC6,PDLIM1,RCN1,CRY2,PHF21A,TRMT112,PPP2R5B,GPR152,DDX11,METTL1,TMTC4,MCF2L,FOXO1,TIMM9,RTF1,CCNDBP1,SEMA7A,RCN2,ABHD17C,KNOP1,CRYM,PKD1,NUP93,LCAT,DHX58,RETREG3,AOC3,WNT3,LRRC46,ARRB2,ENO3,XYLT2,KANK2,TMEM205,ZNF420,SNRNP70,C19orf48,CTU1,NAT14,TRIP10,DRAM2,FCGR1A,THEM4,TSACC,HDGF,UBQLN4,METTL13,UTP25,ID3,MTR,RYR2,DHCR24,MCOLN3,LRRC8D,PIGP,CHCHD10,SH3BP1,EPB41L5,CASP8,HDAC4,RPS7,PCBP1,POLR2H,TMEM41A,STOX2,ISOC1,SLC22A5,SCGB3A1,CALHM6,MDC1,AGER,CD2AP,GABRR2,MDN1,PILRA,IMMP2L,HILPDA,KCNH2,FASTK,CCDC146,ARHGEF10,POLR3D,SLC39A14,TMEM70,RPL30,ZFP37,CFAP157,FAM102A,CERCAM,RPL12,EXOSC2,CCDC171,FAM120AOS,AFF1,ZNF827,SPRY1,ICE2,KCNJ2,SGPP1,AKAP5,PHIP,PWP1,IGF2R,ACER2,MVK,LYSMD2,TMEM245,PRMT3,LRIG1,ASAP1,SELL,METTL18,AKAP3,RASL11A,SLC26A8,TBC1D22B,POLG2,SLCO4C1,RASA1,WWC1,MYC,PTPRF,ZNF397,CRYBG1,ROR2,RAB3IP,RPL31,NKTR,CHL1,GPR83,THRB,HDAC2,RCC2,CDH2,NUP188,NOP10
GSE20366_CD103_POS_VS_CD103_KLRG1_DP_TREG_DN	BIP	-1.73E-05	0.000133458	0.896972	1209		blood	TWAS	c7	0.896972	1	RASSF4,VCL,UEVLD,MYBPC3,PTPRJ,SYTL2,APPL2,PRR13,CPM,M6PR,CDC42BPB,ZBTB42,CRIP2,NFATC4,RPS6KA5,CHSY1,NIPA2,APH1B,SNAPC5,CTSH,REXO5,DCTN5,RBL2,NDRG4,CBFB,RAP1GAP2,DHRS13,CCR10,DUSP3,CYB561,ERN1,SLC25A19,SOX15,TBC1D16,RASGRP4,FBXO27,CYP2S1,CD33,S100A6,ADAM15,MUC1,CAMK2N1,PHACTR4,ZSWIM5,DYNLT5,SCRT2,CDC25B,STMN3,SETD4,BRWD1,DIP2A,RAB36,H1-0,SEPTIN10,RAPH1,SLC11A1,CDC42EP3,RMDN2,SANBR,RPUSD3,ALCAM,TF,TRPC1,PIGZ,CXCR6,CCR1,CCR2,CCR5,COL7A1,SEC24D,MAP9,STBD1,HPSE,GM2A,NUDCD2,TSPAN17,ADAMTS2,CD109,FAM185A,HBP1,LRRN3,IRF5,HIP1,FGL2,SUN1,PKHD1L1,CCDC25,KIF13B,BSPRY,PBX3,GPAT3,HADH,RELL1,LAMTOR3,SAP30,PLEKHA2,KAZN,ZHX3,SDCCAG8,ELL2,IL18,BCO2,ITPRID2,B4GALT6,OSBPL3,PLEKHG3,ZMAT4,TNFAIP8,COBL,TMC8,ATXN1,CMKLR1,TSHZ3,ARNT2,METRNL,CASP4,CASP1,NBEA,CASS4,DUSP1,GPD1L,IKZF2,FUT8,CEP112,LMNB1,CIITA,PNPLA1,DLK1,INO80C,MOCOS,SLC17A5,PPP1R3B,UBL3,LGMN,MBD2,COBLL1,GALNT3,PIK3CA,KHDRBS2,HLF,IL12A,GNAQ,SMPD3
GSE20366_CD103_POS_VS_CD103_KLRG1_DP_TREG_UP	BIP	-1.03E-05	0.000150544	0.945657	1117		blood	TWAS	c7	0.945657	1	HIF1AN,PIP4K2A,ITGB1,DIP2C,CPEB3,EXOC6,PDLIM1,AMPD3,PUS3,RCN1,MS4A6A,TM7SF2,CTSW,CCDC62,SLC2A13,IKZF4,NEMP1,XPOT,MCF2L,SCG5,DUOX1,TRPM7,TSPAN3,ABHD17C,KCTD5,HSDL1,P3H4,DHX33,MBP,NFIX,TBXA2R,INAFM1,BCAT2,TRIP10,SLC16A1,PDE4DIP,CHTOP,MAP10,SH3BP5L,CYP4B1,DHCR24,TGM2,TIAM1,MMP11,CDC42EP1,MGAT3,ZC3H6,SLC4A10,DPP4,DRC1,USP34,DNAAF10,CD96,B4GALT4,HEG1,KLHL6,BDH1,RPP14,BST1,COQ2,SLC22A5,KIF3A,SLC26A2,SYNPO,MAPK9,ADAMTS6,ZC3H12D,PGBD1,NFKBIL1,LTA,TUBB2A,TCTE1,DSP,MDN1,ZSCAN25,HIPK2,GSTK1,KCNH2,PRKAG2,HIBADH,NSUN5,FAM91A1,ARC,ARHGEF10,HSDL2,RABGAP1,FAM102A,LCN8,METAP1,ZNF827,SPRY1,PIP5K1B,INPP4B,ICE2,SPSB1,SNRK,TMEM38A,PCNX1,ADSS2,STK39,ABTB2,FBF1,OTX1,SGPP1,AKAP5,PELP1,STX1A,ACER2,DGKE,NGLY1,PRMT3,ASAP1,USP18,ITGA6,ALDH1B1,EMC1,RABGAP1L,CILK1,SELL,METTL18,PUS7,MTAP,CEP95,TRIO,ZNF786,MYC,CEP57L1,RGS17,FUT10,PATJ,WDR3,RAB3IP,PIAS2,FBXL12,CRIM1,AFF3,EDEM1,PRKCI,SGPP2,THRB,BCAS1,PLXNC1,SMC4
GSE20366_CD103_POS_VS_NEG_TREG_KLRG1NEG_DN	BIP	-9.97E-06	0.000155951	0.949008	1052		blood	TWAS	c7	0.949008	1	HIF1AN,EIF3A,AP3M1,ENTPD1,VWA5A,PTPRJ,EHD1,FHIP1B,LTBP3,CLIP1,PRICKLE1,FARP1,ANG,GZMB,STXBP6,GCH1,NIPA2,NIPA1,EHD4,FRMD5,GABPB1,WDR90,BAIAP3,ITPRIPL2,REXO5,CHD9,RBL2,AKAP10,DHX33,ITGA3,RNF157,GAA,PSTPIP2,WDR7,CYP2S1,AXL,CD70,KANK3,MYO1F,CSF1,PTPN22,MTMR11,S100A5,S100A4,CHTOP,RNF19B,EFCAB14,PER3,GBP4,CHMP4B,HSPA12B,ANKRD54,SLC35F5,TTN,ICOS,ZNF142,RHBDD1,GALM,ALCAM,CCR4,CCR5,IL17RB,TMEM175,BST1,RNF4,SPCS3,SNX25,HPSE,NUDCD2,AHRR,ENPP1,PLAGL1,DSP,ANKRD6,PRKAR2B,PNPLA8,PLEKHA8,VPS41,FGL2,SLC39A4,ZDHHC2,KIF13B,PBX3,GCNT1,HADH,MANBA,METAP1,DCLK2,ACVR2A,KIF5C,DCUN1D4,SPRY1,PEAR1,CCDC117,TIMP2,PLEKHA2,TRAM1,GCFC2,NUCB2,F2R,EVI5,PPP2R1B,FGD6,UBASH3B,CEP290,OSBPL3,BMP2,KLF12,PPP2R2A,PWP1,DIPK2A,FRMD4B,NAV2,TMEM30B,N4BP1,NUDT4,MAN1C1,CASS4,TGFBR1,KY,HLTF,IL15RA,SEC11C,IL1RL1,WNK1,IFNG,C9orf72,ARRDC4,SLC39A6,HUS1,FBXO30,CEP112,MBD2,EDEM1,FNDC3B,MRGPRE,MDFIC,MYO3B,NCKAP1,MSH6,ADAMTS5,FOSL2,TSPOAP1
GSE20366_CD103_POS_VS_NEG_TREG_KLRG1NEG_UP	BIP	-4.99E-05	0.000217766	0.818875	703		blood	TWAS	c7	0.818875	1	ARMH3,C10orf82,PIP4K2A,CC2D2B,PIK3AP1,TMEM216,TIGD3,SNX32,CYB5R2,SERPINH1,CCDC81,AACS,AMIGO2,ADCY6,GPD1,SMAGP,CD9,PLEKHG6,ATP11A,TMCO3,SCG5,ITPKA,SEMA7A,WHAMM,CCDC102A,DUS2,HP,PMFBP1,COTL1,ACSF3,SCARF1,DPH1,MNT,SPECC1,IGFBP4,WNT3,PITPNC1,SOX15,PRCD,JMJD6,RPTOR,RNF165,KCNG2,PLEKHJ1,SLC25A42,ZNF493,NLRP9,SMG5,CPLANE2,DUSP23,C1QA,NAPB,MMP24,NTSR1,TCEA2,ETS2,BRWD1,MX1,ZMAT5,OSM,CSNK1E,CELSR1,TTL,COL5A2,MARS2,EPAS1,GCSAM,CLASP2,ALS2CL,ZMYND10,CPNE9,DKK2,ACSL6,ADAMTS2,SGTB,AGER,TUBB2B,PTCRA,TMEM63B,YAE1,AP5Z1,ARHGEF10,SGK3,TMEM64,ZFP37,AIF1L,KIAA2026,PF4,THEMIS,LSM7,TAF6L,GPNMB,GFM2,PHACTR1,SHB,LGALS3,BCL11A,LHFPL6,BTF3,POLG2,WDR62,SURF2,PNPLA1,PTPRF,ATXN7L2,ZNF397,FHOD3,LRMDA,ROR2,RALGPS2,ARMC3,BBS5,EVL,GADD45GIP1,NACC1,BRME1,IL12A,LPCAT4,SH3YL1,GP6,TRIM31
GSE20366_EX_VIVO_VS_DEC205_CONVERSION_DN	BIP	-2.29E-05	0.00017927	0.898396	975		blood	TWAS	c7	0.898396	1	PIP4K2A,ERCC6,PIK3AP1,IFITM2,CTR9,UBC,TUBA1A,ZBTB39,LRP1,CLEC4D,CCNB1IP1,RPS29,TIMM9,ACOT2,MIDEAS,ZSCAN29,FAM81A,IFT140,PRSS41,UBN1,C17orf75,RARA,CCR7,HEXIM1,MYH10,BCL2,ELL,MED29,EID2,CEACAM21,FOSB,DENND2D,RPS27,IL6R,PPP1R12B,ADORA1,TMEM81,IL24,USP48,DUSP10,TFB2M,AHCTF1,SNHG3,ZYG11B,PHF13,PDE4B,RBM39,DDX27,PDXK,GRAMD4,PKP4,WDR43,ARID5A,TTLL3,QRICH1,GRK4,ETF1,ADRB2,ESM1,SGK1,TAGAP,TNXB,RIOK1,PNRC1,RNF19A,RIPK2,TRAF1,TOPORS,B4GALT1,SIGMAR1,RCL1,H2AZ1,BANK1,RAB33B,GPRIN3,PAQR3,AFF1,LYPD6B,FAM149A,OCIAD2,THEMIS,INPP4B,TSC22D2,MYLIP,DDA1,ST3GAL1,PLEKHF2,FAM204A,ZNF622,NRN1,CCSAP,C1orf198,RAB11FIP5,ATP6V0E2,TFIP11,C7orf31,FAM107B,IRS2,DBR1,OTUD1,ATF3,FLVCR1,ANGEL2,RAMP3,AP1S3,SCARNA13,MARCHF7,IRF2BP2,LRIG1,WDR45B,ABHD17B,NMRK1,RHOBTB1,PGM2L1,CASP4,CHD1,SLU7,REV3L,TMEM242,PIM1,GLI3,MSI2,POLG2,SLCO4C1,PARP8,IL17B,GRAMD2B,SOCS1,PPP1R16B,C9orf72,SATB1,KLF9,KPNA1,UBE3D,LRATD2,TTI2,CREBL2,NR4A2,TLNRD1,SMCHD1,WDR33,SFR1,ING3,ADAM17,CCNYL1,LRCH1,ST8SIA6,RGS2,RNF220,DNAJB9,TDRP,ZFP64,STX5,CTH,NETO2,SUCO,RFLNB,INPP5F
GSE20366_EX_VIVO_VS_DEC205_CONVERSION_NAIVE_CD4_TCELL_DN	BIP	-3.51E-05	0.000223019	0.874868	840		blood	TWAS	c7	0.874868	1	SFXN3,ENO4,NRP1,MACROH2A2,VCL,PIK3AP1,IFITM2,CD81,STX3,CCDC86,PDE2A,FKBP11,TUBA1A,CAB39L,TDRD9,GCH1,PROX2,SELENOS,SCG5,TMEM87A,DUOXA1,MYO9A,HSD3B7,MT1E,TP53,ALOXE3,MYH10,USP43,PDE4A,ELL,EID2,NCR1,TNFRSF4,FCMR,DUSP10,ZFP69,VAMP3,MCOLN3,MAP1LC3A,CPXM1,SLC4A11,TPD52L2,ZBTB21,HIC2,SFI1,MAFF,TNFRSF13C,PIM3,RAPH1,TUBA4A,SAG,WDR43,CCDC88A,ALCAM,PPM1L,ARIH2,ETF1,CYSTM1,NIPAL4,PPWD1,SGK1,PLAGL1,TAGAP,RNF144B,RIOK1,PNRC1,LRCH4,COL26A1,DUS4L,PNPLA8,IMMP2L,CPQ,FBXW2,H2AZ1,STK32B,FRG1,MCUB,RASGEF1B,FAM184B,CASP3,JARID2,PLEKHF2,CADM1,APOL2,NRN1,IL18,ANXA1,DNAAF1,RYR2,PPP1R3G,ATF3,MYO1H,AP1S3,CD83,SCARNA13,IRF2BP2,URB2,CHD1,PRKCA,TBC1D30,CCDC122,MAN1C1,IKZF2,PRNP,BAMBI,TMEM242,IL1RL1,MYB,TRPS1,FXN,KLF9,KPNA1,RBM45,AIG1,WLS,NFIA,RGL1,DDIAS,POLR3F,NR4A2,TLNRD1,MLF1,RGS16,ZBTB10,KLF7,TUSC1,CEP83,NTN4,SQOR,EIF2AK3,CDH2,CYP2C8,CEP57,GNAQ,DDHD1
GSE20366_EX_VIVO_VS_DEC205_CONVERSION_NAIVE_CD4_TCELL_UP	BIP	-1.63E-05	0.000147213	0.911825	1158		blood	TWAS	c7	0.911825	1	DNA2,AP3M1,IFIT1,FRA10AC1,B4GALNT4,ELP4,RCN1,EID3,CHST11,APPL2,RNF34,KNTC1,DNM1L,METTL7A,LETMD1,SOAT2,RCBTB2,CYSLTR2,GZMB,KLHDC1,CIPC,CHSY1,IVD,NUSAP1,PRC1,BAIAP3,JPT2,ADGRG5,CENPN,MVD,HIC1,SDF2,ABHD15,RNF135,IGFBP4,GNGT2,ABI3,RSAD1,SLC16A6,FAM20A,C17orf80,LDLR,IL12RB1,FFAR2,RYR1,EPS8L1,RPS9,CEPT1,GOLPH3L,DNAJC16,XCL1,KLHL20,EXO5,IL12RB2,GBP2,THBD,DNAAF9,TTPAL,SIK1,PHETA2,CYP2D6,BIK,CERK,INPP1,TRAF3IP1,D2HGDH,RMDN2,CYP1B1,GEMIN6,SRBD1,EPAS1,MTIF2,SLC15A2,UBXN7,LZTFL1,CCR1,CCR2,CCR5,IL17RB,SRGAP3,IL17RE,RIOX2,NSD2,TMEM154,SNX25,HOPX,KIAA0232,IDUA,RAD50,ADAM19,AHRR,NSG2,RNF130,GZMK,GZMA,CENPH,SYTL3,CCR6,HSPA1A,RNF5,SERPINB1,EXOC2,RREB1,ANKRD6,TRIM56,TMEM176B,TMEM176A,NCAPG2,HIP1,FGL2,LY6E,ZNF7,ASAH1,MATN2,CORO2A,PLAC8,PPM1K,FAM241A,CNGA1,TEC,FRYL,STAP1,TENT5A,MGAT4A,MITD1,KCTD9,SLAMF7,OSBPL3,UNC5CL,ACP3,FIGNL1,RASGRP1,PLIN2,ASB2,LYSMD2,NAV2,TNIK,WRN,ABCB1,CCND2,RAD51AP1,GPR65,PDE3B,IL1R1,IL18RAP,SREK1IP1,ALDH7A1,LITAF,JDP2,P2RX7,TEX2,NCOA7,ZBTB24,NUF2,CD160,TTC39C,NDC80,TTC21B,HLF,C2orf49,NUP37,TRIM32,N4BP2L1,STAT1,FAM111A
GSE20366_EX_VIVO_VS_DEC205_CONVERSION_UP	BIP	-1.95E-06	0.000142624	0.98907	1327		blood	TWAS	c7	0.98907	1	IDI1,KIFBP,B4GALNT4,RNF214,DKK3,FANCF,ARL14EP,SLC25A45,GDPD5,SYTL2,FZD4,RACGAP1,TAPBPL,SLC2A3,RCBTB2,ZNF839,ANG,ERO1A,PSEN1,CIPC,GPR68,ARHGAP11A,SPATA5L1,BLOC1S6,HERC1,PARP16,UBE2Q2,EFL1,ITPRIPL2,DCUN1D3,LDAF1,PIGL,SLC43A2,PLXDC1,IKZF3,ATP6V0A1,HSD17B1,NBR1,RUNDC3A,PARD6G,PLVAP,TLE2,PEPD,ZNF790,PLPP2,GOLPH3L,SHC1,FBXO42,AIM2,PADI2,IL10,RCOR3,NEK2,MKNK1,ACSS2,SDC4,PCMTD2,MAPK1,APOBEC3B,CBX7,NAGA,PHETA2,CYP2D6,CERK,INSIG2,PLCL1,TMBIM1,EPAS1,CHMP3,LMAN2L,SLC15A2,ILDR1,CMTM7,CCR4,VILL,CXCR6,CCR5,IL17RB,THUMPD3,SPCS3,HOPX,CDC23,RAD17,FAM151B,MED23,STX11,AGPAT4,H1-4,ZNF322,ZSCAN12,ANKRD6,MAP3K7,ZNF3,FAM185A,PON2,EGR3,TMEM70,PPP6C,ERMP1,GCNT1,CORO2A,ANTXR2,TEC,TJP2,FAM120B,IFIT3,H6PD,PARVG,ZNF189,RIN2,SSPN,SMC2,HOMER1,SDCCAG8,CSTF3,GPR155,OSBPL3,NCK1,ARMC8,TMEM237,HMGXB4,TTC33,IPCEF1,MMEL1,NAV2,BNIP2,METRNL,N4BP1,CROT,BIVM,KCTD12,FBXL3,DCUN1D1,KLHL9,BAG2,EPHX4,GLMN,IL18RAP,PPIP5K2,NDFIP1,UBE2B,ALG8,OPTN,UMAD1,GLCCI1,ICA1,P2RX4,CDK20,TENT5C,CWF19L2,CHORDC1,GALC,VPS4A,UTP6,SEC14L1,C18orf54,METTL4,TMEM18,SAP130,DENND11,MYO3B,TRAFD1,CHD9,PNPT1,WDR12,AHR,FAM111A,ESAM,SLC7A6,CCDC51
GSE20366_EX_VIVO_VS_HOMEOSTATIC_CONVERSION_NAIVE_CD4_TCELL_UP	BIP	-3.98E-05	0.000157814	0.800798	1215		blood	TWAS	c7	0.800798	1	OGA,SFXN2,PTPRE,ARHGAP12,FHIP1B,CCDC62,SFSWAP,RECQL,SOAT2,CPM,ZDHHC20,CYSLTR2,CDADC1,SETDB2,KLC1,KLHDC1,TUBGCP4,SPG11,AP4E1,TRIP4,PARP6,EFL1,FSD2,REXO5,MOSMO,PKD1,TAOK2,GDPD3,HERPUD1,TAF1C,USP10,ANKRD11,CDK10,FLCN,RPA1,HIC1,ABI3,RSAD1,SLC16A6,GGA3,MALT1,IL12RB1,ZNF566,ZNF790,RINL,SLC1A5,EPS8L1,PPP6R1,TAS1R3,OVGP1,ST7L,CHD1L,CRTC2,CFAP141,SLAMF1,ATF6,LGALS8,SLC9A1,INPP5B,HECTD3,PER3,GBP6,TAF4,PIK3IP1,PISD,CBX7,XPNPEP3,CYP2D6,GCC2,INPP1,SLC35F6,GTF3C2,TTC27,CYP1B1,TTC7A,MTIF2,CD200R1L,RAB6B,ABCC5,MLH1,TCAIM,CCR5,TMIE,IL17RE,PDE5A,GAK,CD38,RNF4,HOPX,AHRR,KIAA1191,ADAMTS6,ERAP1,ZUP1,TDP2,H1-4,ZSCAN12,GABBR1,TMEM140,TRIM24,NOS3,VPS41,RBAK,ANKIB1,SAMD9L,FDFT1,SQLE,CPSF1,ARHGAP39,FKBP15,RBM18,ENG,FAM78A,ERCC6L2,PRXL2C,NOCT,GPR183,TEC,ZNF330,ZBTB25,ICE2,TEX10,GFI1,KCTD9,DCAF8,OSBPL3,MAT2A,ACP3,DNAJC13,ST6GALNAC3,ME2,IGFBP3,IPCEF1,DCAF17,ITGA6,PDK1,PGGT1B,DNMT3B,HNRNPA2B1,RUNDC3B,TUBGCP3,IL4R,MYCBP2,TGFBR1,CRBN,VEZF1,ITGA1,GIN1,CHD2,GLCCI1,P2RX7,CD160,ZMYM5,EML5,DUBR,ANKFY1,TMEM170B,SRGAP2,SEC61A2,SLC35F2
GSE20366_EX_VIVO_VS_HOMEOSTATIC_CONVERSION_TREG_DN	BIP	-1.66E-05	0.000171227	0.922834	902		blood	TWAS	c7	0.922834	1	ZNF239,DNA2,VCL,COMTD1,PDLIM1,CHEK1,MS4A1,VWCE,BCAT1,RAPGEF3,TAMALIN,RARG,TTC5,LRR1,DGLUCY,NUSAP1,ITPKA,TTBK2,EID1,PCLAF,METTL9,EEF2K,SBK1,KIF22,MAPK3,NME4,PPL,IGFBP4,SMARCD2,PLSCR3,KPNA2,ABCA6,TYMS,C19orf38,SPC24,WDR83OS,SYCE2,CALR,KCNK6,ZNF606,GPSM2,TPM3,HAX1,IL6R,SYT11,DTL,E2F2,STMN1,TMEM39B,TXNDC12,UBE2C,IGLL1,GCAT,ZRANB3,DPP4,SGO2,TNS1,EML6,SANBR,MTHFD2,DYNLT2B,PLCD1,IMPDH2,NICN1,CACNA2D2,CPOX,CCNA2,SLC25A4,FAM114A1,HAVCR1,RIPOR2,PRSS16,IER3,ACTR3B,NCAPG2,NOD1,ATP5MF,YWHAZ,SH2D4A,ERI1,CALB1,HDHD3,ALAD,NIBAN2,C8G,H2AZ1,CENPE,NDUFC1,GPRIN3,GPR18,NEK1,HMGB2,HSD17B7,F2RL3,IFI30,NDRG1,SMC2,MGAT4A,RANBP1,CERS6,CAPRIN1,INCENP,CDCA2,SLAMF6,IRAK1BP1,BIRC5,MIS18BP1,STRADB,DPY19L1,NINJ2,ERC1,MAP7D1,CDHR3,AURKB,ALOX5AP,SOCS2,UCK2,CCDC34,STT3B,B3GNT5,ENPP2,RASSF2,HINT1,ACAT1,GCNT2,GADD45G,CNDP2,SATB1,SMC5,CENPW,CENPP,DDIAS,CREBL2,AVEN,GNAL,SPATA6,CRIM1,SMYD2,CENPF,EPSTI1,PARPBP,TUSC1,ARID3B,ASF1B,ADGRL1,BPNT1,CAMSAP2
GSE20366_EX_VIVO_VS_HOMEOSTATIC_CONVERSION_TREG_UP	BIP	-3.06E-05	0.0001426	0.829934	1310		blood	TWAS	c7	0.829934	1	TIAL1,AKR1E2,TRIM68,TRPT1,AIP,CARNS1,PGM2L1,NEU3,KLHL35,RSRC2,ZNF740,LAG3,ALKBH1,MAPKBP1,TUBGCP4,SPATA5L1,HERC1,PARP16,DIS3L,BAIAP3,TELO2,REXO5,PHKG2,TK2,CANT1,SLC26A11,LRRC45,NFATC1,HSBP1L1,ICAM1,ARHGAP45,NR2F6,DPY19L3,NUDT19,BCKDHA,TRPM4,TBC1D17,RPS9,PNPLA6,CYB561D1,KLHL17,AGRN,CCNL2,PHTF1,AIM2,CEP350,SLC41A1,CDA,ITPKB,TRIM17,EPHB2,SMAP2,ACOT11,TNFRSF9,SLC52A3,PIGU,BLCAP,SLC35C2,STAU1,NPEPL1,RRP1,MCM3AP,TOP3B,PIK3IP1,APOBEC3B,CBX7,CCDC134,NAGA,TRMU,CERK,GRHL1,HDAC4,ASXL2,ATP6V1E2,POLR1A,IRAK2,CBLB,CEP63,CXCR6,TMEM154,NOP14,HTT,COQ2,BRD9,SLC35A4,TCERG1,CLK4,ADAMTS6,MARVELD2,FAM151B,AKAP7,AHI1,TDP2,HLA-C,DXO,IRF4,MEPCE,TMEM140,WIPI2,CYP51A1,ANKIB1,PTCD1,FBXO32,GSDMD,ADCK5,PIWIL2,OTUD6B,TOR1B,CAMSAP1,TRAF2,NSMF,FGD3,SDAD1,GPR183,TEC,RMND1,PODXL,DDX60,KIAA0040,HOMER1,F2R,UCP2,SUCLG2,LCLAT1,SPART,ALS2,CDKAL1,PLIN2,IPCEF1,SLC35B3,TMEM135,NAV2,SELENOP,PDK1,PHKB,LONP2,RBM33,CSTF1,CCDC28A,MAP3K7,MSI2,CEP95,RIMOC1,MGAT5,XRCC5,TRPS1,PLCL2,P2RX4,CD164,CD72,NFAT5,SEC14L1,C18orf54,NEB,C3orf38,ARL13B,CREB3L2,THNSL2,STX5,EXOSC10,ZNF281,FKBP8
GSE20366_TREG_VS_NAIVE_CD4_TCELL_DEC205_CONVERSION_UP	BIP	-3.53E-05	0.000155885	0.820807	1247		blood	TWAS	c7	0.820807	1	RGS10,INPP5F,P4HA1,SAMD8,PIK3AP1,SWAP70,CXCR5,CD81,RCN1,SYTL2,DENND5A,NT5DC3,IKZF4,SLC2A3,RAB20,SLC7A7,GZMB,GPHN,NPC2,DENND4A,ACSBG1,ARHGAP17,MT1E,RRAD,ZNF23,RAB34,TRAF4,ELP5,SLC16A6,CD300A,NEDD4L,PARD6G,ICAM1,LDLR,GADD45B,AXL,SULT2B1,COX6B2,GSTM4,TNFRSF18,TNFRSF4,CTSS,PIP5K1A,DNAJC16,SDHB,ATP1B1,NIBAN1,ADORA1,NUAK2,IL10,FCMR,EPHX1,CNR2,GPX7,L1TD1,TNFRSF9,MCOLN3,GBP4,SRC,SIK1,TOB2,ADAM17,KLF11,STAM2,COMMD1,MTHFD2,CRELD1,RPL32,IFT80,PPM1L,WDR82,CACNA1D,AIMP1,CASP6,CC2D2A,PI4K2B,CXCL10,FAM53C,SH3TC2,ADAM19,MRNIP,RNF130,SNX18,ADAMTS6,CENPH,SERINC5,CCR6,RNF144B,H2BC5,HLA-DRB1,HLA-DQA1,HLA-DOB,HLA-DMA,RREB1,RRAGD,IMMP2L,BMT2,LRRC61,HIBADH,FGL2,GPR146,TRAF1,PTGS1,VAV2,SIGMAR1,AOPEP,IFNGR2,RWDD3,INPP4B,SLC35D1,MN1,CYTH1,NDRG1,ETS2,JUN,NTN4,FRMD6,UNC5CL,TREML2,PHC3,CBL,FAM98B,IGF2R,CNKSR3,CD83,NCEH1,TNIK,ITGA6,EIF4E3,LTA4H,BCL2L1,CBFA2T2,SELL,KCTD12,IL2RA,MSI2,VEZF1,GPX2,STON1,LAD1,MGAT5,P2RX7,SH3PXD2A,AIG1,SESN1,LRRCC1,CD72,TLE1,ZNF281,CEMIP,UTP6,PHLPP1,PRKCI,SEC22C,NEB,FAM3C,GPR83,CAMKK1,PMEPA1,RINT1,DNAH7,MNAT1,TRIM32,ACER3,TMBIM4,NETO2,CTSV,BPNT1
GSE20366_TREG_VS_NAIVE_CD4_TCELL_DN	BIP	-1.87E-05	0.000154044	0.903571	1270		blood	TWAS	c7	0.903571	1	GRK5,BATF2,ARL2,NRIP3,OLR1,GALNT9,PLEKHA5,CD4,IFNG,PSMB11,PTGDR,BCL2A1,MCTP2,METTL9,MSLN,RANBP10,NFATC3,RNF166,COX10,HS3ST3B1,ABHD15,TP53I13,EVI2B,EVI2A,CDK5R1,FXR2,SAT2,COG1,HID1,SLC16A5,ST6GALNAC2,LGALS3BP,PIK3R5,MBP,RYR1,PNMA8A,TNFSF14,KANK3,ANGPTL4,DENND2D,INKA2,H2BC18,OAZ3,SFT2D2,TOR3A,KLHDC7A,RUNX3,MAN1C1,RNF19B,SMAP2,LPAR3,MCOLN2,GGT1,CDC42EP1,HPCAL1,TTL,STEAP3,CCDC141,SESTD1,RHOB,DUSP28,CGREF1,EHD3,CCDC88A,DYSF,SEMA4F,ELMOD3,ZAP70,SIDT1,ITGB5,STIMATE,IL17RE,PDE5A,ABLIM2,IL4,TCF7,RMND5B,FYB1,SGTB,THBS4,TSPYL4,SLC17A3,NQO2,ABCC10,CTTNBP2,RNF19A,NCALD,SLC2A8,FAM102A,ST3GAL6,PDE6B,HSD17B11,LYPD6B,COMMD8,CNGA1,SAP30,ATP10A,THEMIS,GMPR,PLSCR1,SGSH,PARVB,RAB11FIP5,ATP8A2,SLCO3A1,DUSP6,SLAMF7,ENC1,CPVL,AMPH,SLC9A9,RNF144A,PRR5L,TRIM36,RAB4A,CASP4,CASP1,TRPM6,TGFBR2,THADA,ENPP2,VIPR1,GOLM1,PDE3B,SMAP1,IL18R1,AXIN2,LITAF,C11orf65,TNFSF13B,MEG3,CCDC167,FOCAD,ANKRD35,FASLG,EMP1,ATXN7L3B,KCNMB4,TGFB3,SNTB2,UGGT1,PTPN11,SHLD1,IFITM10,MFSD6,TDRP,PDE7A,TGFBR3,RFLNB,AAK1,RNF43,KCNK5
GSE20366_TREG_VS_NAIVE_CD4_TCELL_HOMEOSTATIC_CONVERSION_UP	BIP	-2.08E-05	0.000166312	0.900443	1131		blood	TWAS	c7	0.900443	1	SRGN,PPA1,P4HA1,ENTPD1,TP53I11,RAPSN,CCS,PDE2A,ATP2A2,IKZF4,SHMT2,SLC2A3,GZMB,PATL2,FAM81A,RAB26,MLST8,KPNA2,MIF4GD,GALK1,SRSF2,PARD6G,F2RL3,NIBAN3,TLE2,TBXA2R,LSR,ZBTB32,BCL3,KLC3,TNFRSF18,TNFRSF4,S100A6,MUC1,RCSD1,NIBAN1,ATP2B4,ARID4B,PIK3R3,TNFRSF9,GBP4,SAMHD1,DBNDD2,CHCHD10,MIF,CASTOR1,IL2RB,GCAT,CYP2D6,ARL5A,SGO2,IMPDH2,DAG1,HEMK1,IL17RB,N4BP2,ETF1,GM2A,HNRNPAB,RWDD1,PLAGL1,AGPAT4,RNF39,EXOC2,RRAGD,HIPK2,LANCL2,DNAAF5,YWHAZ,PTP4A3,DGAT1,PIWIL2,DUSP4,TMEM64,PTGR1,VAV2,AOPEP,CDC14B,H2AZ1,STIM2,TEC,NHP2,SLC35D1,XBP1,NDRG1,TENT5A,UBE2D2,KCNJ15,ZBTB18,ADSS2,RANBP1,NUCB2,TBCA,MTHFD1L,RBM38,CAPRIN1,LCLAT1,LARP1,TREML1,TREML2,IRAK1BP1,HMGCR,TPP2,STX1A,EXOSC8,NME1,KRAS,REEP5,HIF1A,ITGA6,SYPL1,CNTROB,REXO2,NCOA3,SOCS2,TP53BP2,SELL,IL4R,IKZF2,FAF1,COL15A1,TGFBR1,PRNP,IL2RA,RRAS2,FNTB,IL1RL1,NINJ2,STON1,HINT1,HBS1L,MYB,ADA,SNHG11,FAM83D,ALG8,CNDP2,SESN1,CEP57L1,PDCD1LG2,AVEN,NPC1,PHLPP1,IFT57,NEB,MAN1A1,GPR83,ITGAE,EPSTI1,TUBE1,CUBN,SCD,IFT80,TRIM59,NABP1
GSE20366_TREG_VS_NAIVE_CD4_TCELL_UP	BIP	-2.35E-05	0.000145566	0.871922	1349		blood	TWAS	c7	0.871922	1	RASGEF1A,PPA1,P4HA1,ENTPD1,SWAP70,USP47,CD81,CCS,DGAT2,IKZF4,ENO2,SLC2A3,PHC1,ZDHHC20,NDRG2,SLC7A7,LRRC57,GOLM2,PATL2,MYO1E,PEAK1,ATP6V0A1,CAMKK1,ENO3,TANC2,CD79B,SLC25A19,SRSF2,ARL16,NTN1,SLC14A1,NEDD4L,PARD6G,TLE2,KLC3,PTPRS,CDC14A,GSTM4,TNFRSF18,TNFRSF4,ECM1,FCGR2B,PRG4,FCMR,EPHX1,PIK3R3,GPX7,DNAI4,MIER1,TNFRSF9,GBP4,SAMHD1,SDC4,IGLC7,IL2RB,ARL5A,SELENOI,DRC1,GRAMD1C,LRRC58,IFT80,SMC4,TRIM59,PPM1L,ETV5,TFRC,CMTM7,TMEM158,SHISA5,CISH,CHDH,IL17RB,SLMAP,CC2D2A,TLR1,N4BP2,RHOH,CDKN2AIPNL,SEC24A,CPEB4,AKAP7,ZSCAN12,HLA-DOB,MRPS10,RRAGD,CAPZA2,LRRC61,TPST1,PHTF2,DUSP4,VAV2,PTCH1,MGST2,DCTD,TWSG1,SLC35D1,NDRG1,RIN2,TENT5A,ADSS2,INPP5A,NUCB2,UBASH3B,IGSF8,FRMD6,LCLAT1,LARP1,RAPGEF5,IGF2BP3,FAM221A,PHC3,MSRB2,CBL,EXOSC8,TMEM237,CNKSR3,QKI,TMF1,VRK1,CD83,ITGA6,SYPL1,LTA4H,NCOA3,SULF2,SOCS2,TP53BP2,BCL2L1,ASXL1,SELL,BTF3L4,ATP11B,COL15A1,TGFBR1,PIM1,BID,IL1RL1,SCAMP1,HBS1L,MYC,CYB5A,P2RX4,SH3PXD2A,GFPT1,SESN1,SNX9,WWP1,CD72,WLS,CHML,ERGIC2,ETFBKMT,PHLPP1,NOP58,RBMS1,NEB,GSTO1,FAM3C,MAN1A1,GPR83,PIWIL4,DNAH7,EIF5A,CTPS1,SCD,ACER3
GSE20366_TREG_VS_TCONV_UP	BIP	-4.39E-07	0.000185311	0.998109	989		blood	TWAS	c7	0.998109	1	SUFU,AS3MT,NRP1,AKR1C2,GATA3,PGGHG,ZBED5,PRICKLE1,PMEL,IKZF4,LAG3,ENO2,ADPRHL1,DCAF5,LRRC57,FRMD5,PATL2,SMAD3,PEX11A,SULT1A1,WDR81,SHMT1,COPZ2,CD300LF,TMEM107,EMILIN2,PARD6G,TLE2,GIPR,LIG1,PRRG2,NAPSA,MFSD14A,DHRS3,DYRK3,PFKFB2,EPHB2,NLRP3,PIK3R3,ACOT11,LZTS3,FAM217B,IL1RN,SLC35F5,TTN,RAPH1,HNRNPLL,SOCS5,LOXL3,CD200R1,PPM1L,XXYLT1,TMEM42,CCRL2,IL17RB,OXTR,ELOVL6,MRFAP1L1,JAKMIP2,ADAMTS6,SREK1,PLAGL1,ZSCAN12,ENPP4,BCAP29,PIWIL2,EGR3,MATN2,DAB2IP,ZBTB34,VAV2,ERMP1,MANBA,SLC9B2,LRBA,CASP3,CBR4,BAALC,RIN2,RETREG1,INPP5A,NUCB2,ITGAV,IL18,ZNF862,AUTS2,RAB10,MDH1,LCLAT1,GPR160,ALK,NRN1,TMEM119,ANK3,N4BP1,GSR,RHOBTB1,SOCS2,PPME1,TBC1D30,IKZF2,PRNP,SUSD4,LMAN1,IL1RL1,NDFIP1,SCAMP1,TMEM169,P2RX4,SLC17A5,SPTLC1,TFAM,ETFBKMT,EGLN3,CEP112,MRPS6,ARL8B,GNB4,MAN1A1,MYO3B,NCBP3,FXYD2,GTDC1,RAP2A,GPT2,GLIPR1,ARG2,TRIM31
GSE20484_MCSG_VS_CXCL4_MONOCYTE_DERIVED_MACROPHAGE_DN	BIP	-2.44E-05	0.000138479	0.860192	1261		blood	TWAS	c7	0.860192	1	PIP4K2A,MARCHF8,SGPL1,ARHGEF12,PTPRJ,MYRF,ATL3,RNF169,RASAL1,ZCCHC8,ATF7IP,MBD6,C12orf57,WBP4,AKAP11,RNASE6,PTGER2,PSMA3-AS1,PALS1,PSEN1,TMEM87A,SPG11,HERC1,AAGAB,ABCA3,SNRNP25,UBN1,ADCY7,CTCF,ZCCHC14,SPG7,RFFL,STAT5B,STAT5A,ZZEF1,ZFP3,SP2,SLC66A2,ABCA7,MKNK2,ZNF555,APBA3,KCNK6,TBC1D17,FPR3,WDR47,HIPK1,IL6R,SMG5,EFHD2,NECAP2,CEP350,MDM4,C1QC,C1QB,TNFRSF14,HNRNPR,TXLNA,RLF,HSPB11,IL23R,VAMP3,CST7,TAF4,SS18L1,DIP2A,EIF4ENIF1,GCC2,INSIG2,ARL6IP6,PUM2,HDAC4,UBXN2A,PCYOX1,SENP7,HACD2,MAP3K13,PAK2,CMTM6,SACM1L,PDS5A,ZNF354A,SUB1,DNAJC21,NLN,CALHM6,DCBLD1,CCR6,RNF144B,LTB,HLA-DPA1,AHCYL2,NUB1,IQCE,SCRN1,CDK13,INTS15,FGL2,DOK2,FZD3,DDHD2,NIPAL2,MVB12B,KDM4C,GCNT1,DAPK1,PHF2,TDRD7,SETX,DCK,CXCL8,AFF1,FAM241A,ANKRD12,JARID2,PKD1P6,KIDINS220,ABCA6,CERS6,RNF114,AHNAK,SSBP2,OTUD1,BATF3,BTBD7,IPCEF1,PTBP3,FN3KRP,GUSBP3,CCDC112,OTUD3,CASP1,SRI,JAK1,BCL11A,CLASP1,STK38L,DCLRE1C,CD1C,LNX2,DCUN1D1,SOCS1,ZC3H7A,FLVCR2,CAMK1D,TBC1D5,VPS13B,ZNF704,ACSL5,BTAF1,CHORDC1,SUDS3,MPHOSPH8,ARF6,IGF1R,SEC14L1,MPPE1,ZNF618,SLC25A30,C3orf14,ARL13B,TOX,HLX,GRK3,NFATC2,KRCC1
GSE20484_MCSG_VS_CXCL4_MONOCYTE_DERIVED_MACROPHAGE_UP	BIP	-1.38E-05	0.000176409	0.93755	1091		blood	TWAS	c7	0.93755	1	SEMA4G,TWNK,CHST15,ZMIZ1-AS1,ADM,IFT46,OAF,APLP2,PLEKHA7,CD82,CSTPP1,SLC43A3,ARFIP2,CD248,CYB5R2,MRPL21,TXNRD1,GABARAPL1,TSFM,MLF2,XPOT,SLC2A3,PHC1,ZNF219,SLC7A8,GPHN,CLMN,TSPAN3,EFL1,TUFM,SPNS1,RPUSD1,NOD2,AARS1,RAB34,ACADVL,MPDU1,SNHG16,MRPL12,SWSAP1,JUNB,KXD1,CHAF1A,MYDGF,PRRG2,CLEC11A,NDUFA3,KMT5C,VAV1,RAB13,SHE,SYT11,NAXE,MRPL24,FHAD1,AIM2,CD48,FCGR3B,SDHB,XPR1,CR1,CNST,ZNF683,FGR,RCC1,POMGNT1,NEXN,SSX2IP,TGM2,IL17RA,MAPK1,STEAP3,RNASEH1,GEMIN6,SPTBN1,M1AP,SUCLG1,ST3GAL5,RUVBL1,ALG3,SCN5A,PFKFB4,COL7A1,IFRD2,RPL29,NUDT6,SLC49A3,TMEM156,KLHL5,HSPA9,SIL1,PFDN1,BTN3A2,HLA-F-AS1,NELFE,NOTCH4,SERPINB1,WDR46,MRPL2,POLR1C,EPHB4,IFT22,HIPK2,NDUFB9,INTS10,RIDA,PTGR1,RGS3,AK3,GART,UGT2B17,RPS12,TRMT44,SCOC,MITF,PARVG,RTL6,SLC4A7,LRP12,COG2,MAIP1,PDCD4-AS1,SLC28A3,SUCLG2,NDUFS1,FASTKD2,FAIM,CHN2,ALKBH2,RPL22L1,LINC00963,PDSS1,MRPL42,UCK2,NSMCE1,TSC22D1,LHFPL6,SLC2A1,DMAC1,TRBV7-3,SLC36A4,SNORD89,NDUFA9,MRPL23,RARS1,NDUFAF2,DBH-AS1,PPARD,MYC,EIF3I,MCAT,PEX7,TTI2,NDUFB1,EMC7,GK5,COL8A2,TGIF2,ENTPD7,RPS27A,COX7A2L,POLB,OXNAD1,COX5A,SLC37A2
GSE20500_CTRL_VS_RARA_ANTAGONIST_TREATED_CD4_TCELL_UP	BIP	-4.33E-05	0.000157868	0.783852	1067		blood	TWAS	c7	0.783852	1	DNAJC1,SLC25A22,AP2A2,C2CD2L,SC5D,FADS1,SAC3D1,LRFN4,NCOR2,UBC,BIN2,DTX3,C3AR1,CDC42BPB,KLC1,CDCA4,MTA1,METTL3,SNX6,CSK,CRTC3,PRC1,NDE1,KCTD5,TK2,FHOD1,TCF25,RHOT1,JUP,NKIRAS2,KIF18B,HOXB2,NUP85,LLGL2,CBX4,FSTL3,CNN2,MKNK2,B3GNT3,JUND,TBXA2R,ZBTB7A,ANKRD27,LRFN3,C19orf54,CEACAM3,SPHK2,RRAS,IRF3,TBC1D17,NUP62,ATF5,CD33,ZNF551,MYO1F,CTNNBIP1,GPSM2,CLCN6,NECAP2,B4GALT3,ELK4,GJC2,AHCTF1,SLC9A1,RGS19,MCM3AP,SPECC1L,ASCC2,GAL3ST1,KCTD17,TMEM184B,PACSIN2,NCK2,PTPN18,ADCY3,ST3GAL5,ETV5,PAK2,MYRIP,SPCS1,PCGF3,HTT,TPPP,TERT,TCF7,KDM3B,CYFIP2,RGS14,BTNL3,ACAT2,MICB,CLIC1,EHMT2,B3GALT4,CCND3,MEA1,SRF,GAL3ST4,AGFG2,FBXO24,GNB2,PRKRIP1,NUP205,FBXL18,SQLE,PDLIM2,NBN,USP20,LAMC3,RAPGEF1,TRAF2,SYN2,AFF1,RALBP1,COL9A3,SLC35E1,TM7SF3,CEP170,LMO2,TSNAX,EML3,LBHD1,TPST2,SNHG20,MTRF1L,FADD,DHCR7,HMGCR,SELPLG,CORO1C,VASH2,DCP2,PRKCA,CENPF,MICAL3,KIF21B,IPO9,PANK3,SYT17,URB1,LCN2,KMT5A,COLGALT2,CHRNA10,SRSF6,P2RX1,CAD,KCNB1,PIMREG,PAXIP1,SCMH1,PLAT,ROBO3,ROBO4,NOC2L,F10,PLA2G15
GSE20500_CTRL_VS_RETINOIC_ACID_TREATED_CD4_TCELL_DN	BIP	-3.27E-05	0.000168712	0.846388	1059		blood	TWAS	c7	0.846388	1	PPIF,FAS,PSMD13,TRIM21,CTSF,FOLR2,NRIP3,ZNF143,YBX3,ATP2A2,TUBA1A,ACVR1B,RPL13P5,FOXO1,KHNYN,BAZ1A,PLEK2,CLMN,SPTBN5,CSNK1G1,CTSH,AEN,RHBDL1,TPSD1,DNASE1L2,COQ7,TNFRSF12A,KATNIP,ZNF771,FBRS,ITGAM,CLUHP3,CENPT,CMC2,OSGIN1,STAT3,HEXIM1,CLTC,ACE,ICAM2,TNFSF13,CBX4,PDE6G,AKAP8,CYP4F2,GARRE1,KCNN4,PLEKHA4,GTF2F1,TNFSF14,SORT1,GNAI3,TNFRSF4,S100A6,CRABP2,TMEM51,SFT2D2,IER5,ACBD3,PABPC4,CST7,TNNC2,DDX27,CEBPB,RAB22A,ADRM1,MX1,TYMP,RAB3GAP1,ITM2C,COL6A3,SPTBN1,GSK3B,CDV3,SH3BP5,MELTF,RUBCN,LRRFIP2,COL7A1,LMCD1,KLF3,PPEF2,COQ2,SEMA6A,ARAP3,MAP1B,RHOBTB3,PPP1R11,APOM,DXO,ITPR3,ILRUN,ZKSCAN1,PLOD3,TBXAS1,SORBS3,WHRN,GSN,RC3H2,GOLGA2,AK1,SEC16A,TOPORS,GAS1,CYP2U1,SLC25A32,SNRK,PI4K2A,DOT1L,F2R,BCAR3,HIPK3,CD59,SYCE1L,PYGL,ERICH1,ASCC1,RTF2,IPO7,ERP44,PFKFB3,TGFBR3,MTCH1,MPO,IL18R1,GDAP1,BTG3,IGFBP2,NFKB2,MYO6,RGS17,RUSC2,WDR26,SEC23B,CHST8,IFIH1,ZMAT3,SLK,CLEC5A,KLF7,CSGALNACT2,TRDMT1,MFSD6,MYO1B,KATNBL1
GSE20500_CTRL_VS_RETINOIC_ACID_TREATED_CD4_TCELL_UP	BIP	-2.43E-05	0.000135887	0.858212	1214		blood	TWAS	c7	0.858212	1	PRDX3,ABRAXAS2,DHX32,CYP2E1,HNRNPF,VPS26A,LRRC20,SORBS1,NLRX1,ST3GAL4,SPI1,TMEM109,TESMIN,HIKESHI,CHFR,DNM1L,C3AR1,NECAP1,BRCA2,NAA16,ADAM10,RAB11A,TIPIN,BBS4,IDH2,MRPL28,UNKL,HAGH,MRTFB,DNAJA3,MLYCD,MEAK7,GINS2,SHMT1,TNFAIP1,NAT9,TP53,SLC38A10,NARS1,KEAP1,MED16,ATP5F1D,ABHD17A,PLEKHJ1,LSM4,PINLYP,FBXO46,AP2S1,NUP62,ZNF415,PEX14,GPSM2,MRPL9,EFNA3,DAP3,CD244,POU2F1,NENF,COQ8A,E2F2,PPIE,YIPF1,PTPRA,RAB5IF,MIS18A,RCAN1,HIRA,ZNF74,UBE2L3,MPST,MLC1,PTPN18,BCS1L,DNPEP,COPS7B,GIGYF2,EIPR1,TRAPPC12,HTRA2,CHST2,ABCF3,FBXL5,ATP5ME,SLBP,DDX46,CDC23,HARS2,GNPDA1,PCYOX1L,OCLN,TUBB,HLA-DPA1,PEX6,NFKBIE,SLC35A1,KDELR2,PEX1,ZNF394,FZD3,ASH2L,POP1,NDUFA8,PTGS1,PDCL,INPP5E,RFK,IFNAR1,DCUN1D4,PSMB1,DDX49,CCNE2,ZHX3,LSM7,CCT7,B4GALT6,CNOT8,CNOT9,BNIP3L,OARD1,SUPT20H,CEP68,PWP1,COA7,PSMB2,DCP2,NGLY1,PRKCH,ZSCAN32,FN3KRP,MTRR,C11orf71,MGST3,LMO4,UBE2E3,GSTA4,METTL18,RAN,BAG2,SCPEP1,TIMM17A,LMNB1,HINT1,PIGH,BARD1,NDUFC2,VAV3,FAM162A,PEX7,TTF2,PGAP2,LDHB,MANSC1,SPTSSA,CEP76,CEP192,FEZ2,HS6ST1,ERP29,SRPK2,CAD,UNC119B,MTERF3,DCAF17
GSE20500_RETINOIC_ACID_VS_RARA_ANTAGONIST_TREATED_CD4_TCELL_DN	BIP	-2.97E-05	0.000166376	0.858535	1074		blood	TWAS	c7	0.858535	1	CASP7,WDR37,SGMS1,DNAJB12,ECD,PPIF,LPXN,GVINP1,C11orf24,ATF1,GALNT6,NR4A1,CALCOCO1,LEMD3,ARHGEF7,NUP58,TGM1,PSEN1,ACYP1,CHSY1,SCG5,DAPK2,SMAD3,BCL2A1,CMC2,OSGIN1,HS3ST3A1,PSMC3IP,NUP88,KPNA2,RHBDF2,JMJD6,CBX4,HGS,ADNP2,ZNF426,CDC37,B3GNT3,MADCAM1,ERCC1,ATF5,DENND1C,TNFSF14,PDE4DIP,S100A11,EFHD2,CTRC,ODR4,MDM4,ELK4,RNF19B,TTC4,BCL10,LRRC8B,MYH7B,EIF6,FASTKD5,STAU1,CEBPB,TAF4,SLC19A1,RTL10,CYTH4,ACSL3,GPC1,SPTBN1,TMEM39A,CDV3,KRT8P12,SFMBT1,PCGF3,GAK,S100P,G3BP2,SCARB2,AFF4,ADRB2,TENT4A,TSPYL1,H2BC4,TNF,BACH2,EPHB4,ZYX,MAD1L1,CLIP2,SQLE,AGO2,GOLGA7,CNTRL,RC3H2,ODF2,RNF208,NSMF,UBAP1,PHF2,EIF4E,UBA6,TENT5A,PI4K2A,MSC,DOCK10,DR1,GCLM,ANXA1,UBE2H,PTP4A1,ITPRID2,USP6NL,CTTN,ZBTB43,CEP70,SOCS3,DNAH17,CMKLR1,MEX3C,CHGA,MOAP1,TM4SF1,HMGCS1,YES1,CAPN2,TP53BP2,FBXO28,CNIH4,TMEM41B,NRDC,PRNP,PFKFB3,EPHB6,COPB1,PMAIP1,IL1R2,FFAR3,NR3C1,PLK2,SYT17,ME1,NFE2L2,HGSNAT,RXRA,CHRNA10,CCDC59,ARF6,ATXN3,PROC,ENDOD1,RNF10,GHITM,GLS,PELI1,CAMSAP2,ZNF646
GSE20500_RETINOIC_ACID_VS_RARA_ANTAGONIST_TREATED_CD4_TCELL_UP	BIP	3.47E-06	0.000161915	0.982922	1136		blood	TWAS	c7	0.982922	1	DPYSL4,CFAP46,ERCC6,RPLP2,ADAMTS8,FOSL1,CTSF,RNF121,TXNRD1,PRR4,TCTN1,ULK1,BICD1,PKP2,CSRNP2,RBMS2,CPM,MRPS31,NGDN,GSTZ1,BAHD1,PDIA3,POLR3E,BEAN1,CRISPLD2,KIAA0513,ZNF287,MAPK7,HEXIM1,SLC14A1,SLC7A10,PSENEN,CEACAM1,LYPD3,SLC6A16,ZSCAN5A,ZNF471,SORT1,ST7L,TNFRSF1B,PMF1,ZBTB17,KDM5B,CYB5R1,DSTYK,SERINC2,PRDX1,LRRC42,SMOX,STK4,SDC4,PCBP3,DESI1,MERTK,LDAH,REL,MAL,CBLB,CD200,WDR48,CCR2,ITIH3,SFMBT1,DKK2,USP53,HPSE,SLC12A2,FBN2,CD14,ARAP3,SOBP,AHI1,HLA-DQB1,PNRC1,CLDN15,HBP1,VPS41,STEAP4,SLC39A14,PPP6C,ENG,NINJ1,STX18,GYPE,RBPJ,PHF10,SLC25A32,RORA,TPBG,DOT1L,STX17,CEBPB,CD84,MEST,UTP14C,DIS3,WBP11,HMOX1,BTBD7,TMOD2,GJB5,ASCC1,TRMT5,PRKCH,ADIPOR2,WDR45B,MRPL39,NBL1,RUNDC3B,FBXO21,ENPP2,OGFRL1,CANX,OTULINL,PPARD,DOP1A,ME1,PPP1R16B,SEMA4D,ARHGAP25,RYK,PMM2,TXN,MTPAP,UBL3,BATF,CEMIP,CHMP1B,TEKT2,RPA3,CAAP1,PDIA6,MFSD6,GLS,MTARC2
GSE20715_0H_VS_24H_OZONE_LUNG_UP	BIP	-2.02E-05	0.000147203	0.890649	1176		blood	TWAS	c7	0.890649	1	BTRC,PDCD4,ADRB1,CAMK2G,LRRC56,LSP1,TRIM21,DGKZ,ARHGAP1,MS4A6A,CD6,FERMT3,PACS1,PITPNM1,PPFIBP2,CLEC7A,ARHGDIB,PKP2,FMNL3,SPRYD3,CD27,PTGER2,RTN1,HMG20A,PRKCB,CORO1A,AHSP,TK2,TRADD,TRPV2,RAI1,SLFN12,FZD2,SPNS2,MRPL27,LIMD2,ICAM2,PLSCR3,MPDU1,JPT1,ARL16,CD7,BABAM1,RHPN2,HCST,TYROBP,MAP4K1,PTPRS,MPND,NCR1,MYO1F,CD53,RFX5,S100A9,S100A8,ARHGEF2,FCRL1,NIT1,XCL1,HNRNPR,THEMIS2,PPT1,DYNLRB1,PIGP,MMP11,NCF4,RAC2,CYB5R3,SEPTIN10,EPB41L5,RALB,CXCR4,SLC40A1,CASP8,IRS1,RAMP1,ATRAID,MGLL,NUP210,CCR2,SHISA5,TCTA,FHDC1,SMIM14,SNX2,TCF7,RMND5B,RASGRF2,RIPOR2,HLA-B,BAG6,SERPINB1,ZBTB22,RIOK1,BACH2,PMPCB,PARP12,EPHA1,KCNH2,TMED4,MYO1G,CYTH3,CA2,C9orf64,HADH,GASK1B,HMGB2,ARAP2,GAB1,MYLIP,BCAS3,DNAJC8,STMP1,PLCG2,ST8SIA4,LMO2,RNF138,SLC6A6,GNG11,NUP42,LXN,YPEL5,TCEA3,SERTAD2,TMOD3,TNFSF10,ZMYM4,DCTN6,ELK3,SELL,CD36,PTPRC,HFE,NHSL1,PLEKHA6,MRPS35,HPS3,TGFB2,NREP,CSRP1,ALDH7A1,CDC42SE2,MDM1,ADPRM,SEMA4D,SATB1,FIG4,PDGFA,HACD4,CD2,REEP3,PPP2R3A,GNB4,NRP2,EVL,CD3G,IFT46,HS2ST1,RGS2,GATC,RPA3,TSPAN13,ETS1,RASA3,SQOR,CD19,IKBKB,USHBP1
GSE20715_0H_VS_24H_OZONE_TLR4_KO_LUNG_DN	BIP	-2.86E-05	0.000138476	0.836413	1254		blood	TWAS	c7	0.836413	1	ECHS1,PPA1,ANAPC16,ADM,LYVE1,MYBPC3,TRIM3,KCTD10,FAM216A,KRT18,COL4A1,ARHGEF7,MTA1,MMP14,TGM1,ACTN1,LTBP2,EIF3J,SEMA7A,CTSH,ABHD17C,HOMER2,GSPT1,NDE1,PRR14,MT2A,MT1E,HP,ZFPM1,ADORA2B,ALKBH5,ARL4D,HEXIM1,GDPD1,VMP1,KPNA2,VAPA,MYOM1,NEDD4L,LDLR,LIPE,PGD,RAP1A,CTTNBP2NL,PDE4DIP,SELENBP1,PRDX6,CDK18,SLC45A3,RHOU,RSRP1,SFN,SPSB1,EIF6,STAU1,DYRK1A,UBE2G2,MAPK1,MAFF,CSNK1E,ATF4,ITGB1BP1,PKP4,ORC2,MAL,SLC15A2,KPNA1,SENP2,IL1RAP,MYD88,OXSR1,LRRC2,PRKAR2A,PLA2G12A,CDO1,ETF1,CCN2,IFNGR1,C6orf136,POLR1C,IFRD1,HILPDA,DNAAF5,ZFAND2A,PDK4,LPL,MYOM2,SLC39A14,LPAR1,ATP6V1G1,HSPA5,SH2D3C,LCN2,DCTN3,DAPK1,EIF4E,SPP1,RIOK2,LEPR,PHF10,SNRK,AP3S1,PLEKHF2,COP1,STK39,LOX,FER,MAN2A1,TMCC3,NFIL3,ITPRID2,DUSP6,CKMT2,BMP2,HSD17B4,MLXIP,PLIN2,ACER2,GLUL,CCDC85A,CARHSP1,ANGPT1,LGALS3,CAPN2,HGF,NEK7,SLC23A2,RRAS2,CDKN1A,GPX2,ELF3,HINT1,FST,SEMA5A,MYC,GADD45G,FBXO15,RPRD1A,USP8,LAMA2,TLR4,MAN1A2,THBS1,TUBB6,IDH3A,PTPN11,PMEPA1,BCL2L1,GJB6,ORC4,EDN1,GOT1,ERLIN1,RANBP9,SLC30A7,LGALSL,FASN,ARG2,ESRP2,SLC7A6
GSE20715_0H_VS_24H_OZONE_TLR4_KO_LUNG_UP	BIP	-9.97E-06	0.000142632	0.94425	1262		blood	TWAS	c7	0.94425	1	SFXN3,PDCD4,RGS10,PTPRE,TSPAN15,PPIF,DKK3,LSP1,OSBPL5,CAPN1,KLRD1,OAS1,DTX1,PTPRO,HDAC7,ARHGAP9,LRRC23,TMTC4,SPATA13,MLH3,VIPAS39,FBLN5,DAPK2,CLN6,IQGAP1,IGSF6,PRKCB,LCMT1,ANTKMT,METRN,TK2,B3GNT9,PLXDC1,NR1D1,LIMD2,DDX42,CD79B,CNN2,CIRBP,GAMT,PLVAP,SLC1A5,PLIN3,PTPRS,TMEM143,DBP,C19orf48,SORT1,ANP32E,RFX5,EFNA1,G0S2,ALPL,PRXL2B,EPHX1,CNR2,SMPDL3B,KHDRBS1,PER3,RERE,SLC52A3,C20orf27,ABCG1,ICOSLG,MMP11,H1-0,ECRG4,EPB41L5,SPATS2L,TEX261,DUSP2,SIDT1,PLXND1,CMTM7,ACVR2B,CCR2,WDR6,CYB561D2,PCBP4,OXTR,ADD1,SLC12A7,CSF1R,PRDM1,SOX4,DDR1,SERPINB1,PSMB8,TAP1,HLA-DOA,SMIM8,PARP12,EPHA1,CHST12,HOXA5,TPST1,RRM2B,DERL1,PTP4A3,AP3M2,PTPA,PLAC8,GASK1B,MCUB,IL15,JARID2,GMPR,MORN4,RBM38,RTP4,AFG1L,FAIM,EXOSC8,TMEM119,LYSMD2,EPB41L3,SRI,RAD51AP1,PLEKHA6,MRPS35,BLNK,ZDHHC14,NREP,CUEDC1,SEPTIN4,DDX59,IL7R,CD247,GREM2,HDDC2,HYI,SATB1,FAM174B,GLCCI1,FABP3,TTC30B,ELP2,FIG4,MYO6,PDGFA,BRI3,TTI2,RALGPS2,TENT5C,IFIH1,NRP2,HLF,CD3D,CD3G,GUK1,NR1D2,RGS2,EBPL,NUP37,EXTL2,CAVIN2
GSE20715_0H_VS_48H_OZONE_LUNG_UP	BIP	-2.17E-05	0.000152288	0.886882	1097		blood	TWAS	c7	0.886882	1	PLEKHA1,PTPRE,SRGN,IFITM3,EPS8L2,CD81,DGKZ,ARHGAP1,MS4A6A,PACS1,PITPNM1,ARHGDIB,PTPRO,ZNF740,PCCA,CLBA1,ACOT2,ENTPD5,ACYP1,GSTZ1,IFI27L2,DAPK2,OAZ2,TIPIN,PSTPIP1,PRKCB,BCKDK,WWP2,MYO1C,INPP5K,HDAC5,GPATCH8,FZD2,SP2,LIMD2,CD79B,PLSCR3,MPDU1,RAB31,NEDD4L,SLC66A2,CDC37,SLC44A2,CNN2,CIRBP,TCF3,PLVAP,SLC7A10,SDHAF1,HNRNPUL1,BCKDHA,CD79A,CD37,SORT1,PTPN22,RFX5,MSTO1,CR2,HNRNPR,CNR2,CD52,CENPB,ARFGAP1,MMP11,H1-0,CXCR4,SLC40A1,IRS1,COL4A3,NUP210,CMTM7,CCR2,TCTA,TMEM131L,LIMCH1,GNPDA2,SEC31A,SNX2,RAD50,IK,TSPAN17,RAB24,RMND5B,TSPYL4,PLAGL1,DYNLT1,RPS6KA2,AGER,PBX2,SERPINB1,LY86,GIMAP4,GIMAP1,CHST12,MYO1G,CYTH3,MRPS17,PDLIM2,ZNF395,HMBOX1,AKNA,PTCH1,GASK1B,IFNAR2,IFNAR1,ARAP2,GAB1,MYLIP,RPS21,RTL6,BCAS3,TACSTD2,LMO2,SLC6A6,GNG11,FAM107B,YPEL5,ACTR2,TM4SF1,ELP1,TNFSF10,IRAG2,MFAP3,MRPS14,PLEKHB1,FKBP1B,PXMP4,PTPRC,DECR1,PGAP4,HPS3,POU2F1,SATB1,GLCCI1,SESN1,MICAL1,FIG4,FAM20C,TM2D1,HACL1,NMI,SGSH,RGS2,SLC25A28,PLXNC1,SQOR,CD19,ADAMTS5,EVI2B,EML3,CC2D1A,ADGRE5,LYL1,DHX40
GSE20715_0H_VS_48H_OZONE_TLR4_KO_LUNG_DN	BIP	-3.75E-05	0.000192079	0.845055	852		blood	TWAS	c7	0.845055	1	EIF3A,IDI1,PPA1,RPP30,ADM,HYOU1,DPAGT1,LDHA,TMEM132A,VPS37C,SYVN1,SMPD1,TRIM3,RIN1,CDK2AP2,CKAP4,KCTD10,AACS,KRT8,KRT18,METTL1,EMG1,TRAF3,CNIH1,LGALS3,EIF2S1,ACTN1,ERH,COX16,NPC2,THBS1,RAD51,CTSH,HOMER2,PRSS22,CIAPIN1,MVD,MIEN1,STAT3,VMP1,KPNA2,MRPL12,FOXK2,LDLR,ISYNA1,REX1BD,DMKN,PRPF31,TUFT1,S100A6,RHOU,HEATR1,YRDC,ACOT7,EIF6,DIDO1,UBE2G2,SDF2L1,MIF,SLC20A1,HNRNPLL,MCFD2,TMEM39A,PSMD2,TFRC,ITGA9,SPCS3,KIF20A,CD14,HNRNPAB,DNAJC21,LTV1,SOD2,MRPS18B,TUBB,LSM2,GCLC,SSR1,EEF1E1,MDN1,TMEM176A,BUD23,YWHAG,COX19,FDFT1,SQLE,SLC39A14,CLU,PBK,DCTN3,EIF4E,SPP1,CXCL6,CXCL2,EREG,AREG,UAP1,HSP90B1,CACYBP,COP1,TXN2,RAB2A,CCT7,RANBP1,ELL2,PTPN1,PPP1R14B,NFIL3,SLC3A2,TFEC,BYSL,UCHL3,SFPQ,APC,HMGCS1,HSPH1,STK40,BUB1,NEDD1,ESD,PCNA,RRAS2,CDKN1A,GPX2,FOXN2,ELF3,HINT1,SKP1,LITAF,TXNDC11,ST13,MYC,CKS2,GADD45G,LCN2,CKS1B,CISH,MANF,SRSF6,PSMA2,PMEPA1,STAM,KHDRBS3,ERLIN1,NRCAM,COX5A,DNAJA1,BPNT1,PRPF38B,HSPA8,DDX39A,DNAJB1,CALR,ESRP2
GSE20715_0H_VS_48H_OZONE_TLR4_KO_LUNG_UP	BIP	-1.78E-05	0.00015591	0.909251	1171		blood	TWAS	c7	0.909251	1	BTRC,PALD1,CEND1,CRY2,PEX16,GPHA2,SIPA1,CPT1A,RPS3,DGAT2,TMEM9B,GABARAPL1,KLRD1,HDAC7,ADCY6,LMBR1L,POU6F1,P3H3,SLC2A3,IVD,PEAK1,PRKCB,CDH13,SLC47A1,PLXDC1,NR1D1,CNP,MPP3,CAMKK1,ATP2A3,RNF167,ENO3,DDX42,ICAM2,CTC1,NXN,DOCK6,CIRBP,ATP8B3,RAB3A,HOMER3,S1PR4,FAM98C,BCKDHA,B3GNT8,CD79A,NKG7,ZNF808,NCR1,LAIR1,RANBP3,KANK3,MOV10,C1orf54,CD247,BTG2,LAMB3,EPHX1,COQ8A,EPB41,LCK,PLEKHG5,PER3,TRIB3,CD93,PCMTD2,PCBP3,CLDN5,SUN2,TEF,LPIN1,CYP27A1,ABTB1,MKRN2,HDAC11,ACVR2B,OXTR,ADD1,RHOH,SNCA,CPLX2,TSPAN17,GZMA,DCBLD1,HLA-E,ABHD16A,SERPINB1,HLA-DRA,TAP1,HLA-DOA,GIGYF1,GALNT11,CHST12,TPST1,PDGFA,SUN1,MTSS1,SLC25A37,ABCA1,SH2D3C,FUT7,GALT,GASK1B,SLC2A9,ATG7,IL15,TWSG1,MYLIP,FZD6,USHBP1,ADD3,UCP2,METTL27,TMEM119,IGFBP3,TNFSF10,PPP1R37,UBE2L6,DNAH8,SELL,CD36,RAD51AP1,PTPRC,ENPP2,MRPS35,TRNT1,MEF2C,GREM2,ICA1,FABP3,LAMA2,RALGPS2,IL16,OSBPL5,TCAP,CD3D,CD3G,IER2,STK17B,NR1D2,HLX,GAS6,SEPTIN4,STAT4,PELI1,CAVIN2
GSE20715_0H_VS_6H_OZONE_LUNG_DN	BIP	-1.96E-05	0.000179246	0.912765	1043		blood	TWAS	c7	0.912765	1	DPYSL4,SGMS1,DRD4,TNNT3,CHEK1,CRY2,SLC43A3,STX3,PPP2R5B,DRAP1,SPTBN2,TXNRD1,PSMD9,ULK1,ITFG2,LRRK2,CCNT1,ACVR1B,TNS2,NAP1L1,CD163,RAB20,STYX,PELI2,FURIN,TSR3,PDXDC1,SPNS1,NKD1,MT2A,MT1E,CCDC102A,PHAF1,HP,OSGIN1,NUP88,ACE,CDC42EP4,ACOX1,APCDD1,LPIN2,EGLN2,BCKDHA,PPP5C,CTTNBP2NL,RHOC,KCNN3,KHDC4,SPEN,EPHA2,PRDX6,CDK18,HSPG2,MRPL37,LPAR3,LAMA5,CBR3,SEC14L4,NPTXR,A4GALT,BCL2L11,CCNT2,COL4A3,INPP5D,HES6,PDCD1,CLIP4,GALM,DUSP11,WDR54,SLC15A2,ABHD5,NUDT6,PI4K2B,LIMCH1,STBD1,AFF4,CD14,TCERG1,GPX3,AMACR,OSMR,RICTOR,TULP4,ZFP57,ITPR3,UBR2,RCAN2,GCLC,ALKBH4,POR,PDK4,CPSF4,TRIB1,GSN,STOM,NTMT1,NOTCH1,UBAP1,ACKR3,SPP1,CXCL6,CXCL2,AREG,TLR2,RIOK2,LEPR,SNRK,MEF2B,MSANTD3,IBTK,ZNF746,CEP290,DUSP6,FRMD6,NID2,GFM1,ACER2,TMEM135,NCDN,ZBTB20,PRKCH,TRAPPC3,ITGA6,CEMIP2,TSC22D1,PFKFB3,NPR3,C6orf89,GPX2,RGS9,ELF3,MARCHF6,OSGIN2,ANKS1A,MAPRE2,ZFAND3,FSIP1,IMPACT,SLC6A20,WDR33,FSTL1,PLD1,BCL3,SASH1,RBM15,PPIL4,POMT1,S1PR1,GATAD2B,MASP2,FASN,SLC7A6,KCNK5
GSE20715_0H_VS_6H_OZONE_TLR4_KO_LUNG_DN	BIP	-3.50E-05	0.000148847	0.814271	1118		blood	TWAS	c7	0.814271	1	SHOC2,BAG3,THNSL1,NUP160,TMEM216,ANKRD13A,ARL6IP4,LRRK2,NR4A1,IGFBP6,CD9,MTMR6,ENTPD5,DNAJA4,CTSH,ABHD17C,CAPN15,MSLN,HAGH,PRR14,HERPUD1,CCDC102A,HP,OSGIN1,FLCN,GID4,FLII,EPN2,RAB34,TMUB2,SP2,VMP1,TNK1,CCDC137,VAPA,THOC1,ELL,RHPN2,DMKN,CYTH2,EPS8L1,TARDBP,MTHFR,S100A6,ATF6,PRDX6,PTGS2,ARID4B,TOMM20,ELOA,PAQR7,YRDC,ZYG11B,DHCR24,USP24,GTF2B,ACSS1,DYRK1A,RIPK4,DUSP18,TEF,DESI1,CDPF1,ANKRD44,TGFA,VAMP8,SUCNR1,MBNL1,DHX36,ABCF3,IL1RAP,OXSR1,PDE12,SAR1B,ADRB2,RPS14,RAB24,DNAJC21,TRIM23,CCN2,FAM8A1,NUP153,UBR2,DSP,UFSP1,DLD,CHPF2,SBDS,HSPB1,ZFAND2A,SCRIB,ASPH,RMDN1,USP20,GBGT1,INPP5E,BAG1,DCTN3,GKAP1,GAS1,TSPAN5,EIF4E,AFF1,CYP4V2,HS3ST1,SERP1,RORA,TACSTD2,ELL2,STK39,F2RL1,CLDN10,CES1,ITPRID2,KLF6,DOCK5,BMP2,GPNMB,RNF13,CCDC85A,ZNF131,PAIP1,METTL8,TMEM243,CROT,LIN7C,CHD1,PSMD12,RNF145,HGF,MYCBP2,SLC23A2,DDX5,CEP95,C5orf22,SEMA5A,GPRC5B,PVT1,CYB5A,LCN2,MAPRE2,HERC2,NFE2L2,TADA1,FZD8,SHPRH,EEA1,ZFYVE21,NFKBIA,LY75,RAB5A,MFN1,FZD5,MSL1,IDE,CDK8,ESRP2
GSE20715_0H_VS_6H_OZONE_TLR4_KO_LUNG_UP	BIP	-1.25E-05	0.000148829	0.933226	1066		blood	TWAS	c7	0.933226	1	PDCD4,FAM241B,PPIF,PIK3AP1,UBTD1,GPHA2,SLC25A45,MAP3K11,RPS6KB2,ACY3,RPS3,TMEM9B,KLRD1,GTF2H3,SPATS2,KCNH3,KRT1,SPRYD4,P3H3,KLRG1,CYSLTR2,TRIM13,TEDC1,CCNB1IP1,RIPK3,IGFALS,METRN,CHTF18,MRTFB,ZNF213,CLN3,CKLF,CENPV,PLXDC1,DHX58,NAGS,HOXB3,SGCA,CD300A,CTC1,RFNG,NARF,STX8,MED16,KISS1R,PLVAP,FFAR2,SERTAD3,CD79A,C19orf73,ASPDH,POLD1,LAIR1,RDH13,PPP1R12C,KMT5C,TUBB4A,TNFRSF18,BCL2L15,S100A9,CREB3L4,PMF1,USF1,DENND1B,C4BPA,RCOR3,INTS7,LCK,MARCKSL1,RNF19B,NSUN4,ANGPT4,RAC2,MAP2,BCS1L,STK25,CGREF1,ADI1,TEX261,VAMP5,CD8B,CMTM7,QRICH1,ABHD6,RHOH,MYOZ3,ANXA6,MGAT1,CENPK,THBS4,ZUP1,HLA-G,DDR1,HLA-DOB,PACSIN1,KLHDC3,CRIP3,ZKSCAN1,CCM2,FSCN1,PHTF2,TIGD5,HSF1,NKX3-1,BBLN,TSC1,SARDH,FUT7,SLC2A9,ATG7,TAMM41,HEBP2,CNN3,JARID2,PLEKHA2,TMEM71,PARP9,RBM38,KCNJ10,MDH1,RNF144A,GJB5,DLGAP5,ORC3,PRKCA,ATP11B,DDX10,CHST10,TSHZ2,CD3D,CD3G,RNGTT,CD19,NUP37,TOX,EXTL2,VPS53,IL27RA
GSE20715_WT_VS_TLR4_KO_24H_OZONE_LUNG_DN	BIP	-3.15E-05	0.000159837	0.843807	1127		blood	TWAS	c7	0.843807	1	LZTS2,ACTR1A,SFMBT2,CAMK2G,SFTPD,PSMD13,IFITM10,SLC37A4,C11orf58,ARFGAP2,LPXN,MARK2,TRIM3,NUMA1,ARRB1,CLEC1B,ZNF740,ERBB3,VWF,CD27,FOXJ2,COL4A1,ARHGEF7,MTA1,CRIP2,MMP14,PABPN1,LTBP2,MAPKBP1,FBN1,CLN6,FURIN,NDE1,SPNS1,AHSP,MT2A,MT1E,ARL2BP,RRAD,EDC4,ZNRF1,TRPV2,LLGL1,ALOX12,NEURL4,MPDU1,ARL16,RFNG,MYOM1,AP1M2,TMEM259,ABCA7,BABAM1,GTPBP3,GADD45B,TJP3,LSR,USF2,PLEKHG2,ECH1,B9D2,LIPE,LONP1,PSMD4,NIT1,NDUFS2,NME7,XPR1,BTG2,ELK4,ECE1,C1QA,INPP5B,CPT2,PARS2,UBE2C,SUMO3,RFTN2,CYP1B1,ATP6V1E2,SUCLG1,KCMF1,ST3GAL5,POLR1A,KDM3A,ARHGAP31,SLC15A2,TPRA1,TNK2,CCR1,NBEAL2,IP6K1,PRKCD,CLOCK,CDO1,CYSTM1,HBEGF,DIAPH1,PDLIM7,MGAT4B,BCLAF1,IFNGR1,TAB2,GABBR1,IER3,CLIC1,SAPCD1,TAP1,RGL2,BACH2,IMPDH1,NOS3,SLC4A2,PDK4,TECPR1,TRRAP,ARPC1B,UBR5,BIN3,TRAF1,NIBAN2,SH2D3C,MIGA2,ANAPC2,PNPLA7,HSD17B11,NUDT9,ARAP2,TTC28,LOX,SLC28A3,THSD1,MTHFD1,BMP2,ACADM,SMAD4,TOM1,IGFBP3,PLIN2,SLC35B3,HAL,KIF2A,PXMP4,TFCP2L1,USP12,CCDC28A,CDKN1A,PPP1R21,PELO,HINT1,MARCHF6,FBXO15,ZNF704,COL5A1,LDHB,MARCHF7,TBC1D23,CENPF,PTPN11,EGFL7,UNC119B,GJB6,SLC30A7,TUT1,NRGN,ESRP2,COG8
GSE20715_WT_VS_TLR4_KO_24H_OZONE_LUNG_UP	BIP	-2.19E-06	0.000139843	0.987499	1168		blood	TWAS	c7	0.987499	1	DCLRE1A,DNAJC1,RAB18,COL13A1,LIPA,TSPAN4,METTL7A,PRIM1,AVIL,TMTC4,BMP4,JKAMP,MLH3,FBLN5,LRRK1,IVD,PDIA3,SPG11,RPS27L,IQGAP1,ACSM1,MEFV,NAA60,ITGAL,CIAO2B,NOL3,GFAP,COPZ2,PHOSPHO1,SLC35B1,NME2,ICAM1,SLC7A10,TYROBP,SLC1A5,RCN3,CTSS,RORC,CHRNB2,TOR1AIP2,PRXL2B,EPHX1,GGPS1,RPL11,RRAGC,IPP,DOCK7,PTGFR,PER3,RERE,NANP,PIGU,MX1,ABCG1,PDXK,LGALS1,SLC66A3,STEAP3,OSBPL6,RPE,PNKD,EFHD1,SEPTIN2,B3GNT2,PPP3R1,PCYOX1,ATP2B2,ALCAM,MUC20,PARP3,ALAS1,GNPDA2,TRAPPC13,ERAP1,DDR1,RPL7L1,MTO1,PILRB,PILRA,NCAPG2,VPS41,TPST1,RRM2B,AP3M2,DNM1,RLN1,SMAD7,TLR2,ACSL1,SLC44A3,P2RY14,SLC25A33,ARMT1,SSPN,COP1,CA8,FBXO3,PITRM1,SLC16A7,ST7,SEC62,ACP3,TMEM119,CD302,APBB1IP,EPB41L3,WRN,TGFBR2,ANKH,UQCC2,GREM2,SLC25A24,NFE2L2,FIG4,PDGFA,PINX1,EMC7,BHLHE40,GNAI1,HLF,SEH1L,HS2ST1,CCDC82,HACD1,NR1D2,AAMDC,PLXNC1,FANCL,GBE1,AGPAT5,KPNA4,SLC12A6,CAVIN2
GSE20715_WT_VS_TLR4_KO_48H_OZONE_LUNG_DN	BIP	-3.57E-05	0.000148836	0.810419	1233		blood	TWAS	c7	0.810419	1	PLEKHA1,PTPRE,MLLT10,IDI1,HK1,SFMBT2,AP3M1,ARCN1,PIK3C2A,TRIM6,TRIM3,TIMM10B,APPL2,CKAP4,TMED2,TUBA1A,ATF1,PRR13,ITGA7,VWF,LPCAT3,PCCA,TRIM13,CKB,ADSS1,MRPL52,SUSD6,ACOT2,NPC2,DLST,WWP2,HP,CENPV,LASP1,ATP6V0A1,NAGLU,NMT1,PLSCR3,TTYH2,MRPL58,KCTD2,SLC25A35,RECQL5,GAA,MRPL12,SHFL,AP1M2,LDLR,ABCA7,MYO9B,REX1BD,HPN,DMKN,STRN4,TMEM160,PIH1D1,PRPF31,RANBP3,GTF2F1,PGD,TUFT1,MSTO1,UBQLN4,DUSP12,XPR1,HEATR1,CMPK1,ACOT7,BLCAP,NPEPL1,ARFGAP1,SUMO3,GAL3ST1,SELENOM,H1-0,ANKRD54,ADAM17,ODC1,DBI,WDR75,TMBIM1,CYP1B1,NEPRO,RAP2B,SH3BP5,ALG3,PSMD2,EIF4G1,ITGA9,NUDT6,SPON2,ING2,FAM13B,CYSTM1,DCTN4,DYNLT1,PRRC2A,SLC39A7,MRPL2,RSPH9,NUDT1,ARPC1B,FDFT1,SQLE,SCRIB,LRRC14,EXOSC4,BIN3,HDHD3,PTGS1,NIBAN2,SMU1,C4orf19,SEPTIN11,CXCL6,NAF1,CASP3,NDUFV2,RTL6,KPNA1,PARP9,TACSTD2,FADD,TOM1,ELP1,HMGCS1,MFAP3,PLEKHB1,TMEM243,MTFR1L,PAFAH2,LRPPRC,ACOX2,RBM17,GPX2,IL1R1,IL18R1,PPP1R21,PHLDA3,HINT1,NDUFA4,GADD45G,WNK4,ELP2,PEX7,EXOSC7,TADA1,JMJD1C,MYG1,WSB2,TGFB3,GALC,RSL24D1,EMC7,FSTL1,TOMM70,RBM43,TRMT5,SRSF9,DRAM1,CHUK,SQOR,COX5A,CC2D1A
GSE20715_WT_VS_TLR4_KO_48H_OZONE_LUNG_UP	BIP	-2.22E-05	0.000173802	0.8984	943		blood	TWAS	c7	0.8984	1	DCLRE1A,RAB18,SGMS1,CEND1,CRY2,SDHAF2,PLBD2,METTL7A,IKZF4,ESYT1,ATP5F1B,PALS1,EXD2,PSEN1,AHSA1,IVD,NDE1,FLYWCH2,GGA2,NAA60,PPL,C16orf74,PSMC3IP,COPZ2,ENO3,NDEL1,YJEFN3,GMIP,SLC7A10,LTBP4,CYP2A6,AXL,DEDD2,NCR1,PLOD1,CASP9,TAGLN2,MR1,NIBAN1,RAP1GAP,CLIC4,RSRP1,MAP3K6,AKIRIN1,DNAJB4,PER3,ATRN,SNAP29,SEC14L2,IL1RN,E2F6,LPIN1,ARL6IP6,COL4A4,STAMBP,RAB43,MKRN2,ALAS1,GUCY1A1,GUCY1B1,GZMA,CAST,SOBP,HSPA1B,HLA-DRA,SLC29A1,GABRR2,PILRA,CLCN1,ABCF2,LMBR1,WIPI2,CCT6A,HSPB1,COX19,SGCE,FBXO32,ADAM28,SH2D3C,FUT7,RCL1,ATG7,NEK1,TWSG1,TBP,PLEKHF2,CADM1,AKT3,SLC25A38,ALDH1A1,FBXO3,ITPRID2,UCP2,SNX3,TMOD3,PAPOLA,CD302,PRKCH,HSPH1,SARAF,PPP2CB,UBE2L6,RYBP,CACYBP,DUSP1,MINDY3,WEE1,ARL4A,SUPT4H1,RIMOC1,NDFIP1,HOMER1,CMYA5,GPRC5B,SLC25A24,SERINC1,FIG4,NFE2L2,PAG1,RUSC2,WLS,CD2,STIM1,IL16,MECOM,MEF2A,LDLRAD4,CD3D,SNX5,TCF12,VIM,GJA3,FANCL,S1PR1,DNAJA2,PLPP3,DNAJB1,KIF5A
GSE20715_WT_VS_TLR4_KO_6H_OZONE_LUNG_DN	BIP	-3.58E-05	0.000161955	0.824871	1048		blood	TWAS	c7	0.824871	1	THNSL1,SFMBT2,SEC24C,AP2A2,APPL2,FAM216A,ATF1,SLC11A2,IGFBP6,OS9,CYP27B1,ATN1,SPATA13,ADSS1,IGHM,TM9SF1,SOS2,NRDE2,AQR,HACD3,CAPN15,WDR90,HAGH,STUB1,CLUAP1,CDIP1,FLCN,SREBF1,GID4,RAB34,HEXIM1,SNX11,EMC6,CAMTA2,MAP3K3,ALOX12,SLC16A11,POLR2A,NAT9,GRIN2C,CBX4,CSNK1D,EIF3G,AP1M2,MED16,ELOF1,SF3A2,SIN3B,JUND,DMKN,SDHAF1,KLC3,NOSIP,KMT5C,RFX2,ZIK1,XAB2,BCL9,JTB,CFAP141,EFNA1,LMNA,NME7,XPR1,ARID4B,ELOA,SRRM1,NUDC,WDTC1,SSBP3,ACSS1,OSER1,SUMO3,CDPF1,MARCO,AAMP,CDC42EP3,DCTN1,HTRA2,NFKBIZ,DHX36,HES1,FAM43A,TNK2,ACAA1,OXSR1,LIMD1,PBRM1,CYSTM1,SCGB3A2,ADAM19,TRIM23,DYNLT1,GMNN,ZNF322,BPHL,IRF4,DSP,TNPO3,CNOT4,CHPF2,HIBADH,RP9,AEBP1,ARPC1B,SCRIB,RECQL4,MROH1,MTDH,TMEM268,GAS1,CARD19,DAPP1,CYP4V2,SNHG8,HS3ST1,ACAA2,USP36,NFYC,RDH13,CNTLN,CEP41,CEP70,AFTPH,LYPLAL1,SLC25A36,CDH23,CBFA2T2,IST1,LRPPRC,SMCO4,PPP1R21,DEXI,ADPRM,HERC2,EXOSC7,RXRA,LDHB,FOS,ARF6,WDR33,MRPL47,TNFAIP6,FASTKD1,PPIG,FXYD6,IFT46,TEKT2,RPS27,UCHL5,MSL1,UTP20,PKDCC,HGH1,INTS5,ZDHHC6,WNT11,BCL9L,MTARC2,SPA17,ABCB6,LENG8
GSE20715_WT_VS_TLR4_KO_LUNG_DN	BIP	-2.41E-05	0.000141233	0.864457	1145		blood	TWAS	c7	0.864457	1	PTPRE,SFMBT2,MUC5B,LSP1,FERMT3,ATG2A,SYVN1,MAP3K11,SART1,SPTBN2,CLCF1,KRT8,IGFBP6,ZNF385A,VWF,LRRC23,MMP14,PABPN1,VIPAS39,CCDC88C,KLF13,RMDN3,MAN2C1,AXIN1,MAPK8IP3,METRN,PDXDC1,TNRC6A,LCMT1,BBS2,MT3,MT2A,MT1E,PHAF1,TSNAXIP1,SLC12A4,HP,MLYCD,MAPK7,TAOK1,BLMH,PLXDC1,ATP6V0A1,NAGS,HOXB2,CHAD,CLEC10A,TNK1,NLGN2,MRPS7,MIF4GD,FOXJ1,SPHK1,NXN,CFD,MED16,ABCA7,PLVAP,YJEFN3,SNRPA,ATP1A3,LIPE,ZNF112,BCL3,PRKD2,SNRNP70,TBC1D17,C19orf48,VCAM1,SARS1,CELSR2,ANXA9,MINDY1,SPEN,NME7,ACBD6,XPR1,DSTYK,C1QB,CYB5RL,ACOT7,ACSS1,EIF6,C20orf27,LAMA5,ARFGAP1,PRMT2,IGLL1,TNFRSF13C,BIK,CELSR1,MERTK,UBXN4,INPP5D,EIF2B4,CYP1B1,CCDC88A,USP34,VAMP5,GCSAM,ARHGAP31,CMTM7,ACAA1,LIMD1,SLC6A20,OXTR,CPOX,TRIM2,MARCHF6,CYSTM1,HBEGF,CSF1R,SYNE1,DYNLT1,VARS1,LTB,C4B,PPT2,SLC39A7,ARF5,OPN1SW,HIBADH,CCM2,ARPC1B,CPSF4,SCRIB,DGAT1,ENDOG,SEC16A,WASHC1,RPP25L,NOCT,PRKG2,PTPN13,IBTK,NFYC,NCBP1,NOP53,CSTF3,TNFAIP8,EXOSC8,PPP1R37,APC,PLA2G2D,UBXN10,HM13,NSMCE1,ZC3H11A,MYCBP2,DEPTOR,BAMBI,SMCO4,CUEDC1,PPP1R21,PHLDA3,ANKRD33B,WNK4,GLCCI1,ICA1,USP7,MYL6B,LDHB,ATF7IP2,HS6ST1,PPIG,ANKFY1,PKDCC
GSE20727_CTRL_VS_DNFB_ALLERGEN_TREATED_DC_UP	BIP	-1.40E-05	0.000171177	0.93503	998		blood	TWAS	c7	0.93503	1	ADAM8,DNA2,RNH1,LSP1,H2AX,ST14,LDHA,ZFP91,ABCB9,CCDC92,DCP1B,SPATS2,CBX5,ERBB3,NUDT15,ZBTB42,DHRS1,FAM177A1,GEMIN2,DHRS7,PAK6,OIP5,TMEM62,FAM81A,DAPK2,ACSBG1,FAH,C15orf40,FURIN,BAIAP3,NUBP2,MSRB1,NMRAL1,NUP93,CENPN,GINS2,GHDC,TMEM106A,PLD2,PFN1,CYB561,ERN1,FAM20A,FDXR,ABR,NFATC1,SPC24,ARID3A,PRDX2,GNA11,GNA15,FAAP24,COX6B1,ACTN4,PIH1D1,ZIK1,CENPS,CPTP,S100A5,ATP8B2,PMVK,MUC1,GLMP,EFHD2,FCER1G,RABIF,PDIK1L,FGR,OSBPL9,CPT2,LRP8,RAB5IF,B4GALT5,UBE2V1,LSS,DDT,GAS2L1,XRCC6,SEPTIN10,SLC66A3,RBM44,PDCD1,CD80,ADPRH,HMCES,PDCD6IP,CX3CR1,SEC24D,MND1,KIAA1191,LMAN2,ESM1,SF3B5,MRPL18,PPP1R18,TCF19,LSM2,NELFE,SNRPC,IRF4,SSR1,MAD1L1,GARS1,PPIA,RNF216,TMEM120A,PTPN12,SUN1,ARPC1B,NCALD,CTSB,NSMCE2,PIWIL2,CA13,SH2D3C,CERCAM,SLC9B2,CRMP1,SH3RF1,TG,BRIP1,GUSB,NUDT7,NFIL3,GALNT14,IRAK1BP1,E2F3,ITPK1,TMOD3,NGLY1,CARHSP1,GSR,UBXN8,CARNMT1,IL2RA,IL1R1,NINJ2,LIN37,ARSB,TENT2,BTG3,NDUFA4,DEF6,RDH11,TNFRSF21,TATDN1,GFPT1,SNX9,POGK,ZNF697,RFC5,TTC39C,GP5,SERPINI1,TUBE1,NUP37,PAXIP1,CYP11A1,DOLK,POLD3,CPD,SPAG5
GSE20727_CTRL_VS_ROS_INH_AND_DNFB_ALLERGEN_TREATED_DC_UP	BIP	-1.98E-05	0.000129959	0.879182	1585		blood	TWAS	c7	0.879182	1	DPCD,LHPP,PTPRE,WAC,ARHGAP22,SUPV3L1,TYSND1,BACE1,NLRX1,MCAM,RNF26,OAF,C11orf21,NDUFS3,FNBP4,BANF1,CLEC12B,HVCN1,MGST1,ITFG2,LRRK2,NACA,NCAPD2,MRPL57,TNFAIP2,NEK9,RPS6KA5,DGLUCY,CCDC88C,KLF13,IVD,MRPS34,ECI1,METTL9,COQ9,SETD6,NQO1,COX4I1,CDK10,CDRT4,PIGS,JUP,G6PC3,PNPO,RSAD1,RAD51C,HEATR6,SLC16A6,ARSG,RPTOR,BAIAP2-DT,PSTPIP2,GPX4,TMEM205,MAN2B1,MRI1,HCST,SARS2,ECH1,BCKDHA,LONP1,CLEC11A,POLRMT,ACP6,SLC27A3,RPS27,HDGF,TAGLN2,EPHX1,COQ8A,PDIK1L,CEP85,SH3BGRL3,UBXN11,SF3A3,SCP2,NDC1,KCNAB2,C20orf27,ZFAS1,ITGB2-AS1,ADA2,MRPL40,CHCHD10,TST,LGALS2,TEF,SOWAHC,ATRAID,GTF3C2,B3GNT2,MCEE,HK2,ACTR1B,ATP6V1A,POGLUT1,CSTA,FAM162A,TFDP2,U2SURP,BTD,TNK2,LZTFL1,EPRS1,NAA80,SPCS1,NUDT6,FBXL5,CEP120,JADE2,POLR1H,EHMT2,REPIN1,LFNG,GNA12,MRPS24,PBX3,PTGES2,BBLN,FAM78A,ACO1,IL11RA,GPAT3,OLIG1,ATG7,KLHL8,ACVR2A,XPC,ECHDC1,PHF10,KIF20B,NPIPA1,COG2,ZNF74,PID1,CSTF3,OARD1,HMGN3,TBC1D4,DNAJC30,VRK1,COX5B,SLC25A40,MYCBP2,SCPEP1,AKAP1,PP7080,OTULINL,SKP2,TADA1,RCSD1,FN1,SEMA4D,PSAP,SH3PXD2A,NCOA7,NCF1C,ZFAND1,HACD4,CD58,PTGFRN,CD101,OPN3,PRCP,NIN,RBM43,STN1,IFT172,TMEM14C,RCC2,PABPC1,ZFP64,CYB561A3,TMEM138,ZBTB3,TECR,HACL1,UQCRC2,TMEM218,THAP11,CSDE1
GSE20727_DNFB_ALLERGEN_VS_ROS_INH_AND_DNFB_ALLERGEN_TREATED_DC_DN	BIP	-1.97E-05	0.00014883	0.89456	1136		blood	TWAS	c7	0.89456	1	ERLIN1,RGS10,ZFAND4,DNA2,SRGN,FAS,ARHGAP19,RNH1,EI24,TRPT1,EHBP1L1,RHOD,CLPB,HIP1R,CCDC92,BRI3BP,BCAT1,LRP1,CDK4,TPI1,DGKH,SIVA1,ABHD4,DHRS1,DHRS7,PTGR2,NUSAP1,TMEM62,FAM81A,PCLAF,PML,CYP11A1,TSPAN3,FURIN,BAIAP3,CCNF,NMRAL1,NDRG4,GINS2,ZFPM1,ABR,SERPINF1,TMEM11,MAP2K3,PLXDC1,BRCA1,TMEM106A,HROB,XAF1,KCTD11,FAM20A,MAFG,SLC16A3,NFATC1,MRPL34,MATK,CEBPA,CAPNS1,EMC10,RFX5,EFHD2,ATF6,TRMT1L,DTL,MORN1,SCCPDH,RPA2,AHCY,TIAM1,APOBEC3B,XRCC6,PLEKHB2,HADHA,CENPA,ADPRH,TMEM158,FLNB,MND1,ROPN1L,KIAA1191,GZMK,CENPK,CENPH,DYNLT1,SYTL3,SNRPC,CLIP2,FGL2,CTSB,NAPRT,PPP3CC,TTC16,PKN3,TSPAN5,PERP,SPRY1,PEAR1,BORA,RORA,NAT1,ISG20,DHFR,GEN1,STK39,SPC25,COX8A,CKAP2,GNE,MELK,PSMC6,HIF1A,UBXN2B,NINJ2,ADIPOR2,CARHSP1,SLC43A1,ELK3,SRI,FBXW8,VSIG10,METTL15,LACC1,CARNMT1,NEK7,FYN,RTF2,NEURL1B,WEE1,DSCC1,DNASE1L3,PRNP,STON2,LMAN1,IL18R1,ALDH7A1,TRPS1,MRPL54,NT5C2,SMPDL3A,C9orf152,PDCD1LG2,PLXDC2,MANSC1,VCPKMT,BHLHE40,CIP2A,IFT52,COBLL1,UNC119B,CDC6,ZNRD2,POLD3,CPD
GSE20727_H2O2_VS_ROS_INHIBITOR_TREATED_DC_DN	BIP	-4.28E-05	0.000195655	0.826772	1036		blood	TWAS	c7	0.826772	1	LCOR,RPLP2,MRPL23,IGSF9B,NRIP3,TCP11L2,HVCN1,SH2B3,ATF7IP,ZBTB39,DDIT3,ATN1,ZDHHC17,FOXO1,CDADC1,ZFP36L1,GANC,SPATA5L1,BFAR,SRRM2,JMJD8,BBS2,FLCN,ABHD15,SLFN5,SLFN13,GP1BA,ABI3,PHF23,CD7,RPL17,ZNF420,ARHGAP35,RPL36,PRR22,ZNF606,INSR,MAP2K7,CLCN6,FNDC10,SKI,RC3H1,IER5,BTG2,PFKFB2,PACC1,ZBTB40,EPHX1,TMEM63A,ID3,ARID4B,GGPS1,HEATR1,CNR2,ZYG11B,ACSS1,PCMTD2,ABCG1,RTCB,TCF20,KIAA0930,TMEM87B,ZC3H8,CLK1,CFLAR,RAMP1,CEBPZ,REEP1,IQSEC1,TMCC1,SH3BP5,PPM1L,KLHL6,TLR1,TCF7,ZNF354C,AMACR,ERBIN,RASGRF2,UTRN,FAM8A1,LTA,SLC25A27,ZNF655,TRIM56,ZNF467,ASIC3,YAE1,NIPSNAP2,GPR146,AKAP9,KBTBD11,EGR3,RMDN1,ZBTB26,RABGAP1,NOCT,ATP8A1,HSD17B11,SETX,TSC1,LYPD6B,TXK,XPC,WASL,ST3GAL1,MARVELD1,CALCRL,CCDC126,RPS19,ACADM,RASGRP1,RPL37,CARD6,PRMT3,ZBTB20,SELENOP,RUNDC3B,TESC,RELCH,SELL,SENP6,TGFBR2,USP12,MYCBP2,CCDC28A,THADA,CCDC91,ARID1B,ZDHHC14,RAD52,NR3C1,SNN,SATB1,P2RX4,FRMD4A,PPP1R3B,JMJD1C,EIF4B,LDHB,CDKN1B,BTG1,ZMYM5,CAMKMT,AFF3,FILIP1L,SKIL,CCDC66,TBC1D15,EVL,NR1D2,RPP40,BZW2,TSPAN13,RASA2,S1PR1,MTMR2,CAMSAP2,SSH2
GSE20727_H2O2_VS_ROS_INHIBITOR_TREATED_DC_UP	BIP	-4.05E-05	0.000173745	0.815516	1161		blood	TWAS	c7	0.815516	1	SAMD8,AMPD3,NFRKB,VPS37B,GALNT6,PMEL,ATN1,RASSF3,LEMD3,RCBTB2,CFL2,KLHDC1,IRF2BPL,UBR1,SEMA4B,ZNF263,RRAD,ZFP1,MNT,RARA,CCR7,ZNF652,HID1,ZBTB4,PIK3R5,CD7,CD226,PARD6G,PGLYRP2,RPS16,LENG1,LAIR1,ZNF471,PRR22,LRRC39,FAM102B,DENND2C,CLCN6,FNDC10,PADI2,ATP1B1,RC3H1,IER5,PPP2R5A,PACC1,ZBTB40,ACBD3,RCAN3,CNST,RUNX3,ARID1A,DNAI4,MIER1,NEXN,ACSS1,RNF24,SIK1,PIK3IP1,TCF20,CFLAR,CTDSP1,PRKD3,C2orf68,SMIM4,DENND6A,PKD2L2,FAM13B,GM2A,CREBRF,ZNF354C,MAML1,IL6ST,SGK1,IFNGR1,UST,LATS1,SERAC1,PPP1R18,PBX2,COL11A2,SLC25A27,CD2AP,RREB1,TRIM56,IMPDH1,LFNG,AMZ1,MTURN,YAE1,VOPP1,GPR146,SMURF1,PTK2,EEF1D,CA2,TMEM64,GAPVD1,FAM102A,FAM78A,BICD2,PHF2,ATP8A1,ZBTB49,GPR183,PPP3CA,ATP10D,NRIP1,TRIB2,CNN3,IFIT2,WASL,IGIP,BASP1,CHD7,SMC6,DIPK1A,CALCRL,AUH,ADD3,RPS23,PEX19,GALNT10,ENC1,SMAD4,TMOD3,PTGER4,CARD6,ALDH2,TOP2B,PPARGC1B,ITGA6,TP53BP2,RUNDC3B,IL4R,USP12,ATP11B,ZFP36L2,BAMBI,VIPR1,RRAS2,DDX5,NR3C1,VCAN,IL7R,BTG3,MREG,CAMK1D,SATB1,PSD,SH3PXD2A,SESN1,PAG1,RALGPS2,PATJ,CDKN1B,BTG1,PPM1B,SPATA6,BBX,AGO1,NR1D2,IL27RA,ADGRL1,XPO4,RPP40,MAP4K3,NCOA2,TDRP,ARID3B,THAP12,MTMR2,RFLNB
GSE20727_ROS_INH_VS_ROS_INH_AND_DNFB_ALLERGEN_TREATED_DC_DN	BIP	-8.51E-06	0.000199826	0.966032	540		blood	TWAS	c7	0.966032	1	TSPAN14,CNIH2,ACY3,FAM86C2P,KRTAP5-9,PDE2A,CLEC9A,KRT2,CD163L1,GPR132,PLEK2,TTBK2,ABHD17C,ACSM1,CRYM,VWA3A,MGRN1,ADCY7,PLEKHG4,OSBPL7,CD22,LIN7B,TMC4,CELSR2,DENND4B,CHRNB2,ATP2B4,CR1,CD34,ARID1A,THEMIS2,PTGFR,SEMG1,DIP2A,PI4KA,HIC2,PRAME,TIGD1,ILDR1,EAF1,MUC4,CX3CR1,PRICKLE2,CCDC149,ITK,TSPAN17,ANKRD55,ARG1,LINC02913,DCLK2,TLR3,CTSC,TPM4,CIB3,CAV1,SPRED1,EPDR1,UNC5B,VSIR,REEP5,FAM78B,BCL11A,MLLT3,OGFRL1,WNK1,NPAT,SLC2A6,SLC35G3,C1orf220,CD2,OASL,CTSE,TUSC1,THAP5,FZD1,DHX16
GSE20727_ROS_INH_VS_ROS_INH_AND_DNFB_ALLERGEN_TREATED_DC_UP	BIP	-2.57E-05	0.000144089	0.858705	1391		blood	TWAS	c7	0.858705	1	ARHGAP12,SGMS1,KIFBP,VPS26A,SAMD8,PIK3AP1,AP2A2,ADM,PUS3,MS4A4A,DCHS1,FAM89B,KCTD10,PSMD9,PCED1B,TUBA1C,SLC2A3,RIMKLB,NUP58,CHMP4A,ZNF410,NIPA1,CCDC32,DNAJA4,IL21R,CNEP1R1,TRPV2,CRK,MIR22HG,ADAP2,NAGS,CCDC47,FAM20A,H3-3B,JMJD6,CARM1,MIDN,GNA15,SERTAD1,NECTIN2,CCDC9,CYTH2,JOSD2,FPR2,LILRA6,LILRB2,LILRB1,LAIR1,GTF2F1,MCOLN1,CD53,DENND2D,RHOC,SLAMF1,FCGR2A,OLFML2B,ATP13A2,C1orf21,BTG2,LAMB3,SNHG12,RRAGC,CC2D1B,YIPF1,IL12RB2,STK35,PLTP,KREMEN1,COQ10B,RHOB,PNKD,IRS1,AGFG1,UBE2F,ITGB5,HEG1,INTS12,TNIP3,HPGD,TLR1,FAM114A1,RBM47,DCTN4,SH3PXD2B,CPEB4,HK3,DSE,KATNA1,DDAH2,CLIC1,NELFE,STK19,SERPINB9,TUBB2A,MEA1,ANKRD6,TRAPPC14,PLOD3,NAMPT,BCAP29,SNX8,JAZF1,MYO1G,BCL7B,TRIB1,VPS37A,ADGRA2,DNAJC25,SUSD1,STOM,SLC2A8,CDK9,PLGRKT,WDFY3,HRH1,LINC01094,GPR18,MARCHF1,SGCB,HS3ST1,MIR3945HG,XRN2,PRR5,TM2D2,BASP1,HIPK3,SLC16A7,SLAMF6,MFAP3,GALNT10,GRB10,CLTA,TMC6,SYNGR2,SOCS3,PLEKHA3,IL7,CARD6,SMIM12,KRAS,PRR5L,METRNL,SHB,RELT,C2CD3,GNG2,KIF3B,CASP5,CD36,TIGAR,GTF3C6,SLC16A10,SLC8A1,GYG1,PFKFB3,MAF,PIM1,GNA13,IL7R,ENSG00000253882,ANKS1A,BATF,FLVCR2,DLGAP1-AS1,FRMD4A,SNX9,CCDC167,PDGFA,RALGPS2,CREM,TWF1,CDKN1B,TLNRD1,RBMS1,CD47,PTPN2,LRCH1,PROS1,ARL13B,MAFG,DRAM1,HLX,MYO7A,GAS6,LAMP1,NABP1
GSE20754_WT_VS_TCF1_KO_MEMORY_CD8_TCELL_DN	BIP	-2.47E-05	0.00015224	0.871047	1214		blood	TWAS	c7	0.871047	1	TCF7L2,AKR1E2,DNA2,FRA10AC1,HELLS,RNF141,NCAPD3,CD81,CCND1,LAMTOR1,BCL7A,TUBA1B,MRPL51,SPATA13,STK24,PIP4P1,RTN1,GPHN,ACTN1,DGLUCY,LRRK1,ARHGAP11A,EID1,PPCDC,BLM,PRC1,IFT140,SLC9A3R2,HIRIP3,CYLD,SNAI3,CDT1,LYRM9,PNPO,C1QBP,MRPL58,TRAPPC1,OXLD1,NXN,WDR7,RTTN,CDKN2D,TMED1,S1PR4,INSR,RFX5,TRAF3IP3,SNAP47,ZNF362,DOCK7,FAM217B,MIS18A,TTC3,C22orf39,DRG1,SFI1,CDPF1,SEPTIN10,ZRANB3,ORMDL1,TTC32,HJURP,MOGS,ATG3,ARHGAP31,NUP210,ANKRD28,NRROS,CMTM7,ZDHHC3,CCR5,CPOX,NOA1,CSF1R,TIMD4,NUDCD2,MAT2B,MRNIP,AMACR,GMNN,RIPOR2,ENPP4,RREB1,BLOC1S5,AP4M1,LRWD1,PRKAR2B,SLC37A3,EZH2,DNAJB6,BRAT1,PLEKHA8,BBS9,EBAG9,PTK2,CPSF1,MFSD3,PDLIM2,CCAR2,DDHD2,HDHD3,TOR1A,FAM78A,CISD2,PPP3CA,CENPU,GPR171,MN1,TP53INP1,EPS15L1,SLC4A7,CSF2RB,TRIM14,SLCO3A1,UBASH3B,RNF125,C12orf29,GALNT4,DCAF8,SLC6A6,SEPHS1,FAM107B,BNIP3L,ENC1,FIGNL1,SPART,MCM5,UNG,MMD,NCEH1,TMPO,PDS5B,AURKB,RABGAP1L,RUNDC3B,ELOVL5,NSMCE1,MAN1C1,MYCBP2,PCNA,PANX1,ZDHHC14,OGFRL1,NDFIP1,ACAT1,ATM,CKS2,CYB5A,CEP57L1,SNX9,LRRCC1,TTF2,PTEN,PPM1H,C2CD5,AVEN,MPPE1,PSMG2,WDR11,SLC46A3,CDC7,PARPBP,GINS4,UQCC3,HNRNPUL2,SORL1,EME1
GSE20754_WT_VS_TCF1_KO_MEMORY_CD8_TCELL_UP	BIP	-2.54E-05	0.000182206	0.889122	984		blood	TWAS	c7	0.889122	1	SHOC2,GTPBP4,BIRC3,SWAP70,ADM,CD44,TIMM10,CCDC86,CKAP4,RHOF,DENR,VPS37B,ZBTB39,PIP4K2C,XPOT,FRS2,C3AR1,IRS2,RAB20,FNDC3A,PPP1R13B,CFL2,SLC30A4,FURIN,THUMPD1,ZNF597,CDIP1,LCAT,AARS1,SLC7A5,DUSP3,AMZ2,TMEM256,VAMP2,WBP2,PIK3R5,ADNP2,ICAM1,KLHL26,KLF16,GADD45B,PSMD8,NFKBIB,YJU2,ZNF546,SERTAD1,RELB,ERCC1,PPP1R15A,ATF5,NAT14,OVGP1,CHTOP,CRTC2,RAB13,SMG5,ABL2,IER5,ZNF436,CD164L2,FOXJ3,DPH2,RPF1,MAP1LC3A,LZTS3,RNF24,DLGAP4,SRC,CD40,ZBTB21,CSTB,MAFF,PDGFB,RPS19BP1,PIM3,SOWAHC,BCL2L11,COQ10B,ASB1,RTN4,DUSP11,ARID5A,EAF2,TXNRD3,CSRNP1,MAPKAPK3,ARHGEF3,ARF4,ANXA5,BLOC1S4,THAP6,HNRNPDL,AFF4,CAMLG,ETF1,TNIP1,ATOX1,SQSTM1,ABT1,PPP1R10,HLA-B,HSPA1A,HSPA1B,GNMT,CLDN12,PTCD1,FAM83H,LAMTOR3,NOCT,SURF6,ANXA3,TNFAIP3,ZNF330,TMEM43,ATP6V1C1,ZBTB2,NDRG1,ST3GAL1,PAIP2,TAX1BP1,ETS2,ZNF622,BASP1,MAIP1,SPRTN,KLF6,ALG11,CCNL1,PTX3,YPEL5,ZEB1,ATF3,SMAD4,MEX3C,TOM1,MOAP1,JAM2,SAMD4A,BCL2L1,PDRG1,MAFK,DUSP1,TBC1D12,SUPT4H1,GNA13,MRPS30,SGSM3,WDR70,UBE2B,BTG3,HBS1L,ZNF830,BDP1,CHD2,SNORD104,C18orf21,NFE2L2,POGK,MARCHF5,SLC7A1,PPM1B,CEBPG,HS6ST1,ARPC5L,PTPN2,MRPL32,ADAM17,KLF7,C3orf38,GLIPR1
GSE21033_1H_VS_12H_POLYIC_STIM_DC_DN	BIP	-3.41E-05	0.000257702	0.894766	574		blood	TWAS	c7	0.894766	1	EXOC6,VWA5A,FNBP4,CLEC7A,ATF7IP,BAZ2A,R3HDM2,FRS2,ELF1,DAAM1,FAM161B,MAPKBP1,SPG11,RNF111,RBBP6,TNRC6A,CYLD,PIGL,NT5M,ULK2,CD300LD,SLC35A3,PRG4,LYST,MIR186,ZRANB2,CABLES2,ARSA,TAF1B,ODC1,STAM2,SNORA75,YIPF4,TMEM45A,CEP97,SETD2,RAD18,GNPDA2,SNX2,TAF7,AKAP7,SP4,PSPH,PTK2,RAB11FIP1,ASH2L,MATN2,ZBTB34,KDM4C,BMP2K,GLRX,WASL,ANO10,ASB7,MTX3,ZBED3,NKAPD1,PHF3,ADD3,BTBD7,APBB1IP,CSNK1G3,JAK1,CDKN2C,EPS15,YTHDF3,IL2RA,PDE4D,KLHL7,CUEDC1,KDM5A,WNK1,EMB,DROSHA,ARHGAP26,MOCS2,MPC2,ZFYVE26,FLVCR2,TCEA1,NFE2L2,TFAM,PUS7L,IRAK4,IMPACT,TRAT1,RAB5A,GOLIM4,NKTR,PIK3CA,MED1,ZMYM2,CHUK,DNAJB9,EPC2,ANGPT2,RFX7,DOLK,BEND5
GSE21033_1H_VS_12H_POLYIC_STIM_DC_UP	BIP	-1.70E-05	0.000164144	0.917567	1014		blood	TWAS	c7	0.917567	1	DUSP5,FHIP2A,RGS10,MAP3K8,ZEB1,GATA3,STAMBPL1,PHRF1,TOLLIP,C2CD2L,TSPAN18,RNF169,XRRA1,ABCB9,MMP17,PARP11,ENDOU,HDAC7,VAMP1,PTMS,AKT1,CDH24,REC8,FAM161B,ENTPD5,SEMA7A,TBC1D2B,RNF40,PYCARD,NFATC3,CBFA2T3,MPRIP,JUP,PER1,SLC25A35,RNF157,PIK3R5,TLE6,SPINT2,AGTRAP,RORC,SPEN,BTG2,UTP25,ITPKB,ID3,SESN2,PPT1,GBP4,NCOA6,RPRD1B,TTPAL,MTG2,TMEM184B,DESI1,FMNL2,ITGA6,CDCA7,DGKD,RAMP1,ARHGAP31,MBNL1,EAF1,COLQ,PCYT1A,ANXA5,CEP120,CYFIP2,RGS14,MGAT1,MAP3K1,EZR,VARS2,PRRT1,TUBB2B,EXOC2,RRAGD,USP42,C1GALT1,PTP4A3,SCRIB,CSGALNACT1,MATN2,RALGDS,DCK,DCLK2,JADE1,TAPT1,NRIP1,CNN3,XBP1,CEP295NL,PPP1R16B,ERRFI1,H6PD,SLA,PLEKHF2,ADAMTS17,MAFB,DOT1L,ANO6,ARID2,AHDC1,F13A1,PPP1R14B,UNC5CL,OTUD1,TMC8,CBL,FLVCR1,RASGRP1,URB2,UCK2,HELZ,TSC22D1,DCLRE1C,PFKFB3,SCN4B,SOCS1,CD247,ANKS1A,SEMA4D,PTPRF,GLCCI1,USP7,PPP1R3B,PPM1H,DUSP16,MAP4K5,ATL1,IGF1R,EDEM1,KMO,PAN3,CAMKK1,P2RX1,TUBE1,VPS26B,MBNL2,EIF2AK3,PSD3,SLC37A2,CLDN4
GSE21033_1H_VS_24H_POLYIC_STIM_DC_DN	BIP	-2.02E-05	0.000188578	0.91451	907		blood	TWAS	c7	0.91451	1	PRDX3,FUT11,GSTP1,BRI3BP,PUS1,DDX51,CELA1,EIF4B,RPS26,XPOT,RASSF3,PCCA,FOXO1,ITM2B,ATP5MJ,DHRS1,PSME2,IPO4,ZFP36L1,NPC2,ISCA2,SELENOS,B2M,MFGE8,BAIAP3,NOB1,WDR59,FBXO31,GID4,POLDIP2,SLFN5,IFI35,MED11,RNASEK,MAFG,RAC3,CD7,CD226,C19orf38,FXYD5,POLRMT,CD53,TNFAIP8L2,S100A10,NUP210L,PYHIN1,IFI16,TAGLN2,SNAP47,RPS6KA1,SMAP2,IL12RB2,GBP2,PSMA7,PSMG1,HSF2BP,CYTH4,MFNG,CNPPD1,AGFG1,COPS9,ING5,VAMP8,PIGX,STT3B,CCR4,XYLB,SHISA5,NICN1,ABHD14A,RPL29,ALAS1,COQ2,PCBD2,CCNG1,HIGD2A,UTRN,AFDN,MRPS18B,CCHCR1,LTB,CLIC1,PSMB9,GIMAP3P,MTURN,MYO1G,RFC2,ADGRB1,EEF1D,COMMD5,RPL12,HADH,IL10RB,SMAD1,PSMB1,STING1,MRPL46,LY9,TPST2,SUCLG2,HEXB,PRKAA1,OXCT1,IPCEF1,C19orf12,NME2,ALDH2,GLRX5,EIF3H,POLR2F,LEPROTL1,OSTF1,MRPL48,GPR65,IKZF2,MTAP,TBC1D32,PDE3B,BCKDHB,RRP15,MRPL23,IL7R,PVT1,ARHGAP25,PPP1R7,LGMN,RPL31,MRPS9,KCNA2,SNX5,LCP1,RPL15,MLEC,N4BP2L1,COX7A2L,ATP1B3,NOP10,GIPC1,TECR,ANKRD13B,TRMT1
GSE21033_1H_VS_24H_POLYIC_STIM_DC_UP	BIP	-2.25E-05	0.000192055	0.906632	961		blood	TWAS	c7	0.906632	1	DUSP5,FHIP2A,MAP3K8,MYOF,CCDC153,MCAM,QSER1,CD6,CD5,IL18BP,XRRA1,PPTC7,PARP11,VAMP1,FAM161B,ENTPD5,MAPKBP1,TRPM7,TBC1D2B,CBFA2T3,RAI1,CRYBA1,RAB11FIP4,PLXDC1,ICAM2,SLC16A5,FBF1,RNF157,NTN1,DYRK1B,STRN4,EVI5L,MCL1,PTPN7,UTP25,ID3,CEP85,HIVEP3,MIER1,GBP4,TTPAL,CSNK1E,CAB39,RMND5A,CD8B,TMEM131,ARHGAP31,OSBPL11,DGKG,ATP13A3,ANXA5,CEP120,CYFIP2,CNOT6,MAP3K1,VARS2,PRRT1,PPT2,NFKBIE,CD2AP,RRAGD,ANKRD6,BACH2,KCNH2,LMTK2,MTSS1,PTP4A3,DUSP4,DAB2IP,RALGDS,SEC24B,ATP10A,NRIP1,SLC35D1,MYLIP,H6PD,TACC1,CHD6,MAFB,ARID2,SLC38A1,MYO10,ALG10B,TTC13,GFI1,ITGAV,BACH1,APOBEC2,TMC8,TPP2,CBL,AFTPH,BTBD7,PFN2,NAV2,ITGA6,ARPP21,EFCAB8,CBFA2T2,DCLRE1C,NHSL1,PFKFB3,GZF1,VEZF1,FOXI1,SOCS1,TLK2,CD247,PPP1R16B,SEMA4D,PSAP,PTPRF,SMC5,HSF2,USP42,WLS,PLXDC2,ATAD1,ZC3H12C,DUSP16,STRN3,EGLN3,HS6ST1,RAB5A,BFSP2,ARL5C,MEF2A,PAN3,P2RX1,TUBE1,TCF12,MBNL2,B3GALT2,TOLLIP,EIF2AK3,WAPL,SLC37A2,PCF11,DNAJC6
GSE21033_3H_VS_12H_POLYIC_STIM_DC_DN	BIP	-3.73E-05	0.00025769	0.885002	558		blood	TWAS	c7	0.885002	1	PAOX,HRAS,RNF141,TSPAN18,TM7SF2,MRPL17,POLD4,PITPNM1,MARCHF9,TMEM63C,IDH2,TGFB1I1,MMP15,RNF135,ETV4,MPP3,HEXIM2,TCF3,ZFP36,PIAS4,MAP3K10,BLVRB,PRRG2,NAT14,DHRS3,MIB2,LHX4,RNF187,SLCO4A1,SIK1,CASTOR1,DUSP18,TMPRSS6,PDGFB,PDCD1,PLXND1,VWA5B2,TMEM41A,LMLN,GUCY1A1,PCBD2,SAMD3,HSPA1A,PPT2,PILRA,TCAF1,AOC1,MAD1L1,GET4,STEAP4,TTLL11,ENAH,PAQR8,ZFYVE27,MRPS11,TM7SF3,C5AR1,SLCO3A1,RASGRP3,GALNT10,TMEM8B,DNAI7,CASP4,GPR141,SLC26A8,RASA4,DPY19L2,CATSPERB,IGF1R,ROBO1,STAC,TRAFD1,JAML,TMEM25,KCNQ4,EML3,CLDN4
GSE21033_3H_VS_24H_POLYIC_STIM_DC_DN	BIP	-3.48E-05	0.000185402	0.850943	725		blood	TWAS	c7	0.850943	1	MRPS16,SLC35G1,PDLIM1,SLC37A4,H2AX,LPXN,EHD1,RAB1B,NOC4L,MCRS1,RACGAP1,ESYT1,TIMELESS,SHMT2,CDK4,CD9,LRRC23,PHF11,OXA1L,DHRS4,MGAT2,ATP8B4,PARP16,IQGAP1,PPP4C,DCTPP1,ANTKMT,FANCA,SARM1,FLOT2,TMEM107,SLC38A10,ELOF1,TRMT1,CENPS,UBIAD1,SLC16A1,GPR89B,DARS2,DHDDS,CMPK1,EIF6,TPD52L2,RRP1B,CSTB,PMM1,STAMBP,ALG3,NICN1,NAAA,STARD4,SNX2,GM2A,HIGD2A,LMAN2,QRSL1,RWDD1,DDAH2,PPP2R5D,ABCB8,XRCC2,PSPH,TMEM60,RABEPK,TOR2A,DPM2,DYNC2I2,MED22,B3GNT5,IFIT2,ANO10,MRPS11,TPM4,AP1M1,COX8A,PLCB3,INCENP,UBA5,E2F3,HMGXB4,COX20,SPDL1,SELL,IKZF2,BAG2,LMNB1,TCEA1,FBXO15,NT5C2,NFE2L2,FKTN,KIFAP3,RFC5,SERPINI1,GOLIM4,GSTO1,BBS5,MLEC,FLI1,H2BP2
GSE21033_3H_VS_24H_POLYIC_STIM_DC_UP	BIP	-2.49E-05	0.000199546	0.900523	980		blood	TWAS	c7	0.900523	1	LZTS2,MLLT10,MAP3K8,RNF169,PPFIBP2,RAD9B,VPS37B,BAZ2A,VAMP1,PPP1R13B,REC8,FAM161B,KLF13,SPG11,SEMA7A,TBC1D2B,IDH2,MAPK8IP3,IL21R,C16orf54,SLC9A5,RANBP10,CBFA2T3,TRPV2,PLXDC1,IKZF3,POLR2A,LLGL2,PIK3R5,NTN1,MBP,ZFP36,SUPT5H,PVR,KDM4B,BCAT2,INSR,PIAS3,LINGO4,RCSD1,ATP1B1,UTP25,GBP4,FKBP1A,NCOA6,RNF24,TTPAL,PREX1,DIDO1,ARFGAP1,HELZ2,PLA2G6,TMEM184B,FMNL2,SPATS2L,INPP5D,DGKD,POMC,COLEC11,SLC4A5,ARHGAP31,PLXND1,MBNL1,IP6K2,IL17RE,GUCY1A1,CEP120,SYNPO,TNIP1,ITK,RGS14,LNPEP,TAB2,CMAHP,VARS2,PPT2,EXOC2,LRRC1,RREB1,TRIM24,MAD1L1,TECPR1,REEP4,NSD3,WHRN,FNBP1,VAV2,AK3,KDM4C,CEP295NL,MYO10,F13A1,TTC17,DNAJC3,GFI1,WDFY2,RGP1,OTUD1,AFTPH,DPY19L3,FBXL17,DNAI7,LDLRAD3,LRIG1,DOCK2,LCP2,ITGA6,BCL2L1,UCK2,MBNL2,HELZ,PFKFB3,TGFBR3,ARHGAP26,TNRC6B,PDPK1,PPP1R16B,SEMA4D,PSAP,SATB1,USP7,PATJ,EML5,IL16,CABYR,AFF3,TBC1D8,RAB5A,ITPR1,CACNB1,MEF2A,PAN3,SCN4B,AGO1,CHRNA2,SCMH1,PDE8A,USPL1,SLC12A6,CLDN4,GTF2IRD1
GSE21033_CTRL_VS_POLYIC_STIM_DC_12H_UP	BIP	-2.04E-05	0.000147222	0.889649	1187		blood	TWAS	c7	0.889649	1	TSPAN14,SLC35G1,TSPAN32,CDK2AP2,DTX1,CRACR2A,RPS26,XPOT,RASSF3,CPM,GPR18,UBAC2,TMTC4,FOXO1,ITM2B,MGAT2,NIN,NPC2,B2M,SCAPER,CIB1,BAIAP3,RPS2,ALDOA,VKORC1,HERPUD1,APRT,NT5M,RPA1,TNFAIP1,SLFN5,EZH1,ITGB3,PITPNC1,SLC16A6,CD226,C19orf38,CNN2,S1PR4,MYO1F,ADAMTS10,PTPN22,NRAS,PYHIN1,IFI16,CD48,LY9,TNFRSF14,SNAP47,RPS6KA1,SMAP2,TMEM59,USP24,RPL22,IL12RB2,GBP2,UBASH3A,CYTH4,SLC20A1,SLC66A3,AGFG1,NDUFA10,SH3BP5,CCR4,SHISA5,PCBD2,KLHL3,ANXA6,HIGD2A,DSE,UTRN,AFDN,RIPOR2,LTB,RAB23,GIMAP7,GIMAP6,ABCB8,MYO1G,ABHD11,CPQ,DPM2,MED22,FGD3,IFNGR2,NIPAL1,TRIB2,ANO10,TPM4,TLE4,EBPL,DIPK1A,CALCRL,TPST2,SUCLG2,TES,HEXB,CYRIA,CARD6,HMGCS1,GNG2,RPLP1,RUNDC3B,JAK1,SELL,PAQR7,GPR65,IKZF2,MPP7,RRAS2,ELOVL7,CUEDC1,IL18RAP,IL7R,TMA7,GPRC5B,SRPK1,ZBTB9,MFSD1,PVT1,P2RX4,SESN1,IRAK4,STARD5,FAM3C,SNX5,STK17B,LCP1,VIM,UBE2E2,RPLP0,TRIAP1,MLEC,ANKMY2,DYRK2,N4BP2L1,FLI1
GSE21033_CTRL_VS_POLYIC_STIM_DC_1H_DN	BIP	-5.68E-06	0.000217705	0.979198	795		blood	TWAS	c7	0.979198	1	ECD,PDLIM1,ZPR1,B3GAT1,CD5,YBX3,SFSWAP,ACVR1B,CALCOCO1,SACS,NUP58,DOCK9,BAZ1A,LTBP2,EIF2B2,SLC27A2,AEN,COQ7,APOBR,CENPT,PHLPP2,PMFBP1,CMC2,CRK,PITPNA,SCARF1,RND2,TMUB2,PLEKHM1,EIF4A1,KDM6B,H3-3B,CTDP1,DOCK6,R3HDM4,JUNB,NCLN,ZFR2,SIRT6,FSD1,ZNF587,SDF4,LRIF1,TPM3,KCNN3,ASH1L,LMNA,NTRK1,CPLANE2,FCGR2C,CTRC,DYRK3,MAPKAPK2,DUSP10,SNIP1,ITCH,PI3,TAF4,SYNJ1,LRRC3,DGCR5,DESI1,RAB3GAP1,BZW1,CLK1,AGFG1,REL,TMEM39A,GATA2,CDV3,GPM6A,COQ2,HPSE,TCF7,KCNMB1,SQSTM1,THBS4,THBS2,H1-4,PPP1R11,ZYX,GIMAP4,CHPF2,ARHGEF10,SORBS3,ANK1,PPP6C,GAS1,NFKB1,PHF10,AZI2,DOT1L,AKT3,CEBPB,BCAR3,ZC3H15,IL18,CD59,AQP9,SLC3A2,SPTB,YPEL5,MEX3C,GJB5,SFPQ,ASCC1,FGGY,GCM1,RTF2,HECA,CDKN2B,PFKFB3,SRSF3,IL1R2,GRAMD2B,SOCS1,BTG3,CD247,PPARD,DOP1A,TPGS2,RGS17,USP7,RUSC2,GDAP2,FAM66D,ACSL5,MARCHF5,MAP4K5,TRIP11,CHMP1B,MARCHF7,RBMS1,ING3,TRDMT1,RNF10,NRG1,GLS,VPS54,SLC25A15,KATNBL1
GSE21033_CTRL_VS_POLYIC_STIM_DC_1H_UP	BIP	4.74E-07	0.000179222	0.997891	1015		blood	TWAS	c7	0.997891	1	CCDC7,RRP12,IRF7,JAM3,MPPED2,CD82,MYBPC3,MS4A6A,SAC3D1,PPFIBP2,YBX3,DENND5B,CACNB3,TUBA1A,PNP,RNASE6,ARHGEF40,HERC1,DAPK2,ALPK3,MRPL28,SYNGR3,STUB1,ZNF771,HBQ1,GAS8,NLE1,CAVIN1,PSMC3IP,MYL4,CDK5RAP3,ACE,ALOX12P2,MYH10,S1PR5,ARHGAP33,HAUS5,DAPK3,FOSB,RFX2,PRR36,CERS4,HNRNPM,GSTM5,CSF1,INTS11,UBAP2L,IL6R,FDPS,SSR2,BGLAP,CPLANE2,B4GALT3,SERPINC1,LYPLA2,SMYD3,THBD,CFAP298,MMP11,NEFH,PICK1,PLA2G6,CACNA1I,PSD4,RALB,ZNF142,ARL4C,FLNB,GSTCD,FGF2,GPM6A,LIMCH1,HOPX,TCF7,KCNMB1,HLA-K,PPP2R5D,PRKAG2,NUDCD3,FSCN1,PTCD1,FDFT1,ARC,DOK2,SORBS3,NKX3-1,SPOUT1,SARDH,GAS1,DAPP1,ZNF721,TMEM43,CYTH1,ANXA2,ESR1,PRR5,KLF2,CCR8,ITGAV,ANXA1,AUTS2,COPA,TPST2,PTMA,LARGE1,SERTAD2,MVK,GJB5,TP53BP2,STX2,DUSP1,CAMTA1,SUSD4,EPB41L4A,EMP1,TTC23,SEC14L1,CABYR,CRIM1,CD47,TCF12,KCNJ12,VIM,CAPN5,BICDL1,NEU3,GADD45A,C6orf47
GSE21033_CTRL_VS_POLYIC_STIM_DC_24H_DN	BIP	-1.26E-05	0.00019961	0.949584	678		blood	TWAS	c7	0.949584	1	DIP2C,PBLD,EIF3M,AIP,WNT10B,KRT7,MFSD5,ATP5MC2,OSGEP,DHRS1,RPS27L,PARP16,TIPIN,PIGQ,TPSB2,COQ7,PPP4C,SNRNP25,CES4A,THAP11,EDC4,MVD,RPL13,LRRC75A,BLMH,PSMB6,ATP5MC1,MRPL27,XAF1,RNASEK,CLEC10A,MYO5B,APC2,ELOF1,RNASEH2A,MVB12A,CCDC124,CCDC9,PRPF31,GPATCH4,ADIPOR1,RNF187,ATP5IF1,YRDC,ELOVL1,KCNAB2,GSS,MAVS,SERINC3,PSMA7,SMIM11,CLIC6,WDR4,SLC19A1,CELSR1,HDAC4,COPS9,CNBP,IFT122,RHOA,NICN1,TRAIP,TWF2,SPCS1,PDE12,LYAR,MRPL36,HIGD2A,WRNIP1,PSMB8,IRF4,PILRA,FIS1,IFT22,GSTK1,AOC1,BLVRA,LANCL2,RFC2,TONSL,ERMP1,CASP3,HSD17B7,TIFA,MRPS11,ABCA5,SIPA1L1,COX20,CTNNAL1,STARD3NL,AMPH,ALDH2,GJB5,COL8A2,APP,MRPS14,PAQR7,ESD,PLK2,SRPK1,GCLM,NFE2L2,SNX16,PHGDH,NFU1,UQCR11,C2orf49,NUP37,ATP6V1C2,PABPC1,MED30,GRK3,UQCC3,DNAJA2,BPNT1,FOSL2,MRPS18B
GSE21033_CTRL_VS_POLYIC_STIM_DC_24H_UP	BIP	-1.90E-05	0.000157855	0.90415	1110		blood	TWAS	c7	0.90415	1	SFXN2,ACADSB,NRP1,CDON,PACS1,SLC29A2,PITPNM1,DTX1,CLIP1,BRI3BP,LMBR1L,TNFRSF1A,XPOT,CPM,GPR18,PCCA,FOXO1,ITM2B,ZFP36L1,NPC2,ISCA2,IVD,SPG11,ATP8B4,SCAPER,BAIAP3,UNKL,TELO2,TBX6,ADCY7,CYLD,SLFN5,CCR7,DLX4,MAP3K3,PITPNC1,SLC16A6,TTYH2,CD226,S1PR4,FXYD5,RPL13A,MYO1F,ADAMTS10,PTPN22,RPRD2,TNFAIP8L2,THEM5,S100A10,PYHIN1,IFI16,TAGLN2,TNFRSF14,LDLRAP1,PIGV,SMAP2,MOB3C,USP24,PDE4B,IL12RB2,ENTPD6,UBASH3A,GGT1,CYTH4,MFNG,SLC20A1,POLR1B,AGFG1,EIPR1,SHISA5,ABHD14A,ELOVL6,TMEM154,KLHL3,GM2A,KCNMB1,SCML4,DSE,UTRN,AFDN,RIPOR2,GIMAP7,GIMAP3P,MYO1G,CYTH3,ABHD11,CPQ,CARD9,FGD3,OCIAD2,TRIB2,CTSC,CEP295NL,EYA2,AKT3,LY9,HEXB,RNF13,PRKAA1,CARD6,IPCEF1,NAV2,PRKCH,SELENOP,TRAP1,OSTF1,TSPY26P,RUNDC3B,JAK1,SELL,GPR65,BCKDHB,ELOVL7,RNF149,IL18RAP,FBLL1,GPRC5B,PVT1,CHD2,ARHGAP25,TENT5C,LGMN,STARD5,PGAP1,FBXL20,EVL,UBE2E2,MSL1,BZW2,DYRK2,RASA3,NCOA2,BNIP3,SSH2,TECR
GSE21033_CTRL_VS_POLYIC_STIM_DC_3H_DN	BIP	-2.27E-05	0.000141231	0.872401	1156		blood	TWAS	c7	0.872401	1	GRK5,ZNF22,SEC24C,PLAU,C2CD2L,EI24,ACAD8,ZFTA,FAM89B,PPP1CC,CCDC92,PRR13,CBX5,PRIM1,NUP107,PARP2,GPHN,AHSA1,MGA,MPI,MRTFB,NDE1,GDE1,THUMPD1,PAQR4,ADCY7,BRD7,FTO,C17orf75,LRRC37A2,KIF1C,FAM117A,TOB1,SMG8,RPS6KB1,FDXR,ATP5PD,SENP3,SLC38A10,PCYT2,KRI1,ZNF440,ZNF443,COLGALT1,LSM14A,ZNF573,PPP5C,PLIN3,ZNF175,RPRD2,TARS2,YY1AP1,ARHGEF2,CD244,CEP350,PIK3C2B,KPNA6,TOE1,PIK3R3,TAL1,NSFL1C,NCOA6,RAB5IF,BLCAP,ACTR5,SS18L1,RRP1B,PRMT2,ESS2,UBE2L3,CSF2RB,GGA1,TMEM184B,KDELR3,CBX7,MIEF1,PACSIN2,NUP50,TMEM177,TUBA4A,ADCY3,SNX17,MPHOSPH10,HTRA2,MRPL35,MKRN2,GORASP1,LIMD1,SETD2,NME6,NCKIPSD,DALRD3,ACTR8,CCNA2,CTBP1,RNF4,ADD1,EXOC1,CEP72,SLC12A7,TXNDC15,CDC23,DIAPH1,PCYOX1L,NDST1,FAM193B,MAML1,RAD17,SYNE1,MAP3K4,ALDH5A1,ZNF184,TRIM26,MDC1,MPIG6B,NQO2,CCND3,MEA1,LRRC1,SSR1,SMIM8,LRCH4,FIS1,REPIN1,CBX3,GGCT,SLC39A14,ASH2L,LSM1,RABEPK,SPOUT1,PTPA,FNBP1,SNAPC4,AGPAT2,RMI1,PPAT,POLR2B,TSC1,CBR4,RNF146,TJP2,MRPS11,NAT10,HPS4,CEP68,POP4,UBA3,SNAPC1,PDS5B,FN3KRP,ERMAP,REPS1,ANAPC13,BAG2,TNRC6B,ORC5,FAM86B1,BMPR1A,KIFAP3,RIN3,PSMG2,CHST10,ARHGEF3,CAD,STAM,BANP,CIT,BICDL1,GLCE,MSH6,TMEM223,FZD1,PMS2P5
GSE21033_CTRL_VS_POLYIC_STIM_DC_6H_DN	BIP	-1.90E-05	0.000188685	0.919915	759		blood	TWAS	c7	0.919915	1	FAM53B,KAT6B,SNX19,FNBP4,TBC1D10C,PPFIBP2,EID3,CLEC9A,R3HDM2,TAPBPL,VAMP1,DICER1,SPG11,SEMA7A,TBC1D2B,TNRC6A,ITGAL,AXIN1,CES2,ZNRF1,IKZF3,COG1,AANAT,SMARCA4,NKPD1,RPRD2,DENND1B,KDM5B,LYST,TTPAL,ARFGEF2,SYNJ1,KREMEN1,GAS2L1,SYN3,FAM168B,R3HDM1,FMNL2,ASXL2,GTF3C2,SUPT7L,GGCX,TMEM131,IP6K2,KLF3,LEAP2,DDX46,KDM3B,TNIP1,SYNE1,PGBD1,CD2AP,RREB1,CDK13,TRAPPC9,MICU3,AP3M2,ORM1,VAV2,CDC37L1,ADAMTSL2,AFF1,KLHL8,STIM2,WDR27,MYLIP,H6PD,PARVB,PI4K2A,AZI2,ARID2,F13A1,WDFY2,YPEL5,AFTPH,BTBD7,ZC2HC1A,FBXL17,LRIG1,WNT5B,DOCK2,INSYN2B,LCP2,ATP2C1,DENND1A,URB2,OTUD3,C2CD3,C1orf50,FCHO2,IL2RA,TRPV6,KLHL7,FUT8,KDM5A,PARP8,BDP1,ZFYVE26,FLVCR2,HIVEP2,CD164,PIAS2,NPAS2,RAB5A,ITPR1,SKIL,KMO,MBNL2,B3GALT2,STRIP1,ANGPT2,NRIP2
GSE21033_CTRL_VS_POLYIC_STIM_DC_6H_UP	BIP	-3.05E-05	0.000176393	0.86293	1011		blood	TWAS	c7	0.86293	1	WDR37,DDX21,ECD,ZPR1,B3GAT1,PICALM,ZNF143,GOLT1B,DDIT3,SACS,NUP58,NUMB,SLC27A2,DCTN5,MEFV,APOBR,FBRS,CMC2,USP32,DLG4,EIF4A1,KDM6B,PER1,ENOSF1,CD226,ADNP2,ICAM5,HMG20B,MATK,ERCC1,PLA2G4C,EPS8L1,CHMP2A,TNFSF14,LRIF1,TNFRSF1B,PRKCZ-AS1,KCNN3,ASH1L,FCGR2C,CTRC,ODR4,RNF19B,SNIP1,SIRPA,SYNJ1,WDR4,BCL2L11,AGFG1,SLC30A6,ST3GAL5,TMEM39A,CDV3,ANXA5,CEP135,RAPGEF6,AFF4,SQSTM1,TENT4A,ZFYVE16,PLAGL1,GNL1,APOM,PNRC1,ZYX,MAD1L1,RABGEF1,DERL1,DLGAP2,ARHGEF10,ANK1,UBE2W,GPR107,NCS1,NSMF,TOPORS,UBAP1,DNAJB5,SPATA6L,NINJ1,PHF2,UBA6,LEPROT,PHF10,DHX15,TPM4,USE1,PRDM2,AZI2,CEP170,AKT3,SPATA2,DNTTIP2,NT5E,USP16,BACH1,IL6,ZBTB43,RSRC1,RHEB,YPEL5,CMKLR1,MEX3C,MOAP1,BTBD7,TM4SF1,FRMD4B,ARHGAP5,PPME1,FBXO28,PPFIBP1,RTF2,TMEM41B,ZNF654,PFKFB3,IL1R2,PAM,NR3C1,UBE2B,IL7R,BTG3,MAGOH2P,ZC2HC1C,PPARD,CFAP70,MXD1,USP7,NFE2L2,RXRA,FASLG,ACSL5,ETNK1,ATXN3,GATA6,NPC1,CHMP1B,NAPG,FAM3C,LAMC1,FLT1,RNF10,CABP1,SMNDC1,COPS2,TEX14,PIK3C3,RPL23AP53,SLC25A15,NABP1,PRRC2C
GSE21063_3H_VS_16H_ANTI_IGM_STIM_BCELL_UP	BIP	-2.01E-05	0.000150509	0.893819	1181		blood	TWAS	c7	0.893819	1	HIF1AN,CNNM2,PATL1,STK33,RPL27A,TMEM263,IPO8,ITGA5,PARP4,ERO1A,DDHD1,KTN1,ALDH6A1,CIPC,CCDC32,SPINT1,INO80,B2M,SMAD3,ABCC1,METTL9,HBZ,RASD1,GOSR1,MED24,CCR7,ATP6V0A1,GPATCH8,ARRB2,CTC1,CARD14,TGIF1,NARS1,EPOR,S1PR4,ZBTB7A,ZFP14,EBI3,AXL,GNG8,ZNF524,ZNF471,MYO1F,THEM4,ATP8B2,MAPKAPK2,RCOR3,TRAF5,ATF3,TNFRSF14,NIPAL3,PPT1,TUT4,LRRC42,SDCBP2,ABHD16B,SCAF4,LCA5L,SLC37A1,ICOSLG,DGCR6,PDGFB,FAM118A,MERTK,MTX2,SPATS2L,RAMP1,B3GNT2,CD200,ARHGAP31,SLC49A4,HACD2,MAP4,NEK4,PXK,SRP72,CYFIP2,MXD3,MED10,FUCA2,PBX2,TAF11,CD2AP,SNRNP48,ZNF655,ATG9B,ARC,CLN8,ADAMDEC1,NIBAN2,CARD19,SON,ANKRD50,PPARG,PUS10,TNFAIP3,SULT1B1,UTP3,MPHOSPH6,XRN2,DOCK10,TFPI,ZNF212,USP16,NDUFA12,ZCCHC9,IGSF9,GALNT10,SIRT1,CCDC85A,SLC9A9,GJA4,TMPO,HIF1A,RAB40B,MPC1,COMMD7,DNMT3B,ADAM22,RAB12,RAD52,MYC,OPTN,CNDP1,HYI,SATB1,TNFSF4,KIF11,PRCP,SP1,CDKN1B,GNAL,SPATA6,LY75,TRAT1,CCDC66,NEB,SFR1,RINT1,ZC3H13,MBNL2,SMNDC1,PDP1,GANAB,MAB21L3,PELI1
GSE21063_3H_VS_16H_ANTI_IGM_STIM_NFATC1_KOBCELL_DN	BIP	-1.86E-05	0.000164165	0.909837	940		blood	TWAS	c7	0.909837	1	PAOX,SAMD8,PNPLA2,RPUSD4,ARL2,GRK2,NDUFS8,NADSYN1,ATG16L2,CLIP1,ZCCHC8,KNTC1,POLE,RACGAP1,TNFRSF1A,CDCA3,NAP1L1,GPR183,PCCA,IPO5,GPR132,CDKN3,CNIH1,ARHGAP11A,PCLAF,AAGAB,PRC1,MLST8,KDM8,HIRIP3,ZNF689,SNRNP25,TFAP4,NMRAL1,SF3B3,ZNF286A,RPL23A,NMT1,XYLT2,SRP68,HEXD,TGIF1,ANKLE1,KCNK6,MAP4K1,INAFM1,KMT5C,ZFP28,TNFSF14,GPR108,PLEKHO1,RPRD2,INTS3,HDGF,RC3H1,RBBP5,ACBD3,E2F2,LRP8,TNFRSF25,FAM110A,VPS16,PTPRA,DDRGK1,UBE2C,NPEPL1,PRELID3B,PPM1F,MIF,LRRC75B,SF3A1,XRCC6,CERK,PTPN18,HJURP,PREB,ATL2,RPL14,SEPSECS,UQCRQ,ADAM19,DHX29,IL31RA,CENPH,PPP1R14C,TDP2,TAF11,NUP205,CRYGN,EIF3B,SNX10,TBC1D31,GFUS,SSNA1,H2AZ1,PPM1K,TEC,SERP1,CCDC117,USP36,BORA,SLA,AVPI1,MARVELD1,SMC2,PTBP2,ARID2,RAB2A,CERS6,DBP,DCAF8,CKAP2,BET1,GFM1,ASB3,UBR7,VRK1,LEPROTL1,POC5,IPO11,SENP6,AURKA,IPO7,NXT1,CDIN1,PLEKHF1,URI1,WDR62,TRIO,SNN,ZC3H7A,EIF3C,ALG8,CAMK1D,P2RX7,NDC80,MMS22L,HUS1,FKTN,SRSF11,CISD1,SLC7A1,HS6ST1,ASF1A,STARD3,ARPC5L,NUP35,CPSF3,CNR1,TMEM14C,RSF1,UFL1,RPA3,CHCHD7,C1orf112,BORCS5,FZD7,FBXL6,CTH,GORASP2
GSE21063_3H_VS_16H_ANTI_IGM_STIM_NFATC1_KOBCELL_UP	BIP	1.87E-06	0.00016193	0.990766	1107		blood	TWAS	c7	0.990766	1	ZNF511,ARHGAP22,ATG13,SF1,PDE2A,CKAP4,ATP2A2,ARL6IP4,BCAT1,FGD4,PKP2,FKBP11,CSAD,CNPY2,ZNF384,OSBPL8,HSP90AA1,ADAM10,HOMER2,TNFRSF17,ERI2,CDR2,HIRIP3,SRCAP,ZNF629,VTN,TLCD1,ARRB2,CD300LB,KCTD2,COLEC12,NARS1,DNASE2,LYL1,IGFLR1,SYNE4,KCNK6,PTPRS,CD53,DDX20,FBXO2,NUCKS1,RAB29,TUT4,PLEKHG5,PER3,THBD,CD93,PDXK,GNAZ,GAS2L1,RASL10A,H1-0,GCAT,FAM168B,SLC40A1,BMPR2,TTLL4,D2HGDH,MRPL33,CMSS1,ITGB5,ST6GAL1,P3H2,PFKFB4,DAG1,ELOVL6,FEM1C,SLC12A2,RAD50,RUFY1,MDC1,DDAH2,SSR1,TXNDC5,POR,DTX2,CYP51A1,ASNS,BAIAP2L1,PDAP1,FBXO32,SQLE,CLN8,FGFR1,MYBL1,MATN2,SLC44A1,NIBAN2,TTC16,LRRC8A,C4orf19,RELL1,PPARG,GPR183,FCRL1,CPNE8,NCAM1,ITGAV,PID1,PLCB3,B4GALT6,SOD1,BNIP3L,POU2AF1,BCL6,LXN,HEXB,TMC6,SPART,GLUL,TUG1,AGO4,CDH23,CAPN2,UBE2E3,TLR5,GTSF1,NREP,NAV1,ELF3,OTULINL,MEF2C,MDM1,URB1,MGAT5,FN1,MYC,FBXO15,RPRD1A,FAM20C,IARS1,RASAL2,THBS1,APOLD1,ATL1,EGLN3,TCF4,WDR12,UBR3,FXYD6,CNR1,HELB,PLXNC1,RASA3,AHNAK,NECTIN1,DTX4,HHIPL2
GSE21063_CTRL_VS_ANTI_IGM_STIM_BCELL_16H_UP	BIP	-1.80E-05	0.000155966	0.907919	979		blood	TWAS	c7	0.907919	1	ARMH3,PSTK,IFITM2,RNF26,STT3A,TRIM68,SELENOH,FADS1,STK33,TMEM263,ZCCHC8,PGAM5,RACGAP1,SMUG1,CBX5,TIMELESS,TPI1,NAP1L1,PCK2,POLE2,ERO1A,CDKN3,DLGAP5,RAD51B,KNSTRN,TIPIN,CIB2,DET1,TICRR,IDH2,PRC1,IFT140,CDR2,CENPN,SLC7A5,TNFAIP1,SPAG5,SLFN12,C1QBP,SKA2,TMEM88,ST6GALNAC1,AATK,NARS1,KDSR,DNMT1,SPC24,PLPPR2,RNASEH2A,ARHGAP33,ZFP82,SNRPA,NECTIN2,TRIM28,VAV1,GPSM2,HP1BP3,RCOR3,ATF3,HMGCL,CLIC4,CCDC30,SGIP1,MCOLN2,KYAT3,IDH3B,UBE2C,CHCHD10,ORC2,ASXL2,MTHFD2,SLC49A4,TFRC,CXCR6,INTS12,CCNA2,RASGEF1B,HNRNPDL,TMCO6,GRK6,PPP1R14C,NRM,SERPINB1,CD2AP,AKR1B1,ABHD11,ARC,TNFRSF10A,STRBP,CLDND1,CENPE,EIF4E,PUS10,CENPU,KIF20B,BORA,ICE2,PRR5,IFI30,TFPI,ASRGL1,CKAP2,RAPGEF5,BIRC5,MIS18BP1,SDHAF3,HAUS6,CCDC85A,VRK1,TXNDC5,MIPEP,CNTROB,SNRPF,EMC1,IPO11,NVL,DNMT3B,FKBP1B,KIF23,CCNB2,GPR180,AURKA,RAB12,CCT5,EXPH5,PSD2,MDM1,TBC1D24,C9orf72,HDDC2,HYI,KMT5A,MMS22L,FBXO5,GPR85,RBBP9,CEP76,NDC80,PRKCI,STN1,MRPS33,CRLS1,KCNB1,RPA3,SLC25A28,ALDH1L2,PRR11,CDT1,GPAM,CEP57
GSE21063_CTRL_VS_ANTI_IGM_STIM_BCELL_3H_UP	BIP	-7.88E-06	0.000173675	0.963832	1044		blood	TWAS	c7	0.963832	1	GATA3,RASSF7,DKK3,STK33,DENND5A,YBX3,DTX1,PLEKHA5,NELL2,CYSLTR2,SPRY2,LINC00641,SYNE3,GANC,EIF3J,MPI,FBXL16,ANTKMT,CLUAP1,CETP,CPNE2,SPECC1,IGFBP4,CYB561,CTC1,SNHG16,HSBP1L1,MRPL4,FBXW9,NCLN,LSR,RYR1,CAPN12,TNFAIP8L1,TMEM91,PLA2G4C,TMEM143,FCGRT,CLPP,ZNF416,ZNF587,A1BG,MZF1-AS1,ADGRE1,KCNA3,ADAMTSL4,IL6R,KCNN3,FCRL2,KLHDC8A,LEFTY1,RHOU,RCAN3,SNHG12,AKIRIN1,SMAP2,PDE4B,GADD45A,LRRC8B,SIRPG,SEMG1,UBASH3A,TOMM22,ECRG4,RAB3GAP1,ITGA6,CDCA7,TTN,CCDC141,TTLL4,TUBA4B,ATG16L1,HK2,TRABD2A,MAL,BTLA,CXCR6,CCR5,PRICKLE2,CASP6,CAMK4,TCF7,GZMK,PIK3R1,RASGRF2,SCML4,TAB2,MTHFD1L,LTB,HLA-DMA,HMGA1,MDN1,GPER1,AGO2,MICU3,TNFRSF10B,CLU,DUSP4,SNX30,TNFSF8,TRAF1,FAM102A,CARD19,NFKB1,MCUB,PRDM8,GYPE,GPR183,SPRY1,SPSB1,CD28,CAPG,LEF1,FBXO41,BBIP1,USP6NL,RASGRP3,TBC1D4,ZEB1,CEP68,ZBTB20,ASAP1,LEPROTL1,CLIC5,KIF3B,RGMB,PUS7,RASSF2,AXIN2,LIMK2,TGFBI,SNN,GREM2,IL21R-AS1,MYC,PVT1,MBOAT1,HIVEP2,FABP5,IFI44L,ST8SIA1,FBXO45,BTBD3,TRAT1,EDEM1,ATXN2,TMEM14C,TMEM14B,LINC02520,HELB,AHR,IL12A,KCNK5
GSE21063_CTRL_VS_ANTI_IGM_STIM_BCELL_8H_DN	BIP	-1.46E-05	0.000176475	0.934196	960		blood	TWAS	c7	0.934196	1	CASP7,AKR1C3,PCSK7,NFRKB,POLD3,KLHL35,SLC8B1,SLC4A8,TAPBPL,C3AR1,COL4A2,SETDB2,CKB,RNASE1,GZMH,TRIM69,SNX1,MCTP2,ZNF598,PGP,ZNF689,BCAR1,NFE2L1,CALCOCO2,GNGT2,FECH,KCNG2,GDF15,ATP13A1,MFSD12,FAM98C,GZMM,CADM4,NECTIN2,PNKP,ZNF418,C1orf159,MMP23B,SV2A,RFX5,EFNA4,TMEM79,TMEM51,APOA2,ADAMTS4,CRYBG2,SYNC,AZIN2,NOL9,MCOLN2,MCOLN3,BFSP1,SYCP2,SAMD10,ZMAT5,PLXNB2,PTPN18,WDR54,DNAH6,ATP2B2,BDH1,ACVR2B,RRP9,POC1A,SLC26A1,NOA1,SNX24,LMAN2,AMACR,THBS4,RHOBTB3,ENPP3,VNN2,ZKSCAN4,VARS2,TTC26,RFC2,C8orf82,COMMD5,GPR107,MED22,TRMO,PLAC8,PF4,IL15,THEMIS,USP36,CADM1,SMYD5,PDIA4,ZNF746,PRR16,ALS2,ISCU,LYSMD2,IPO11,TP53BP2,DNAH8,CFAP70,FLVCR2,MPL,CYP17A1,FIG4,FAM20C,MSRA,CDK20,PPM1H,HOOK1,GPR83,NR6A1,HNF1A,CTSE,IDO2,BCL2L14,ARHGAP32,SLC37A2,NPRL2,VPS53,WASF3,IL27RA
GSE21063_CTRL_VS_ANTI_IGM_STIM_BCELL_8H_UP	BIP	-9.33E-06	0.000179249	0.958489	971		blood	TWAS	c7	0.958489	1	SEMA4G,PDZD7,NFKB2,BIRC3,CD6,CD5,TRIM66,TRPV4,ABCB9,SPATS2,CHSY1,GAS8,CDK5R1,SCRN2,VMO1,ERN1,CD300A,CD300LF,MALT1,ICAM1,GADD45B,CD177,PLAUR,PPP1R15A,FAM102B,ISG15,RFX5,ADAM15,TRIM46,PAQR6,TMEM63A,CLIC4,HIVEP3,AJAP1,TNFRSF25,PPP1R3D,MGAT3,RUFY4,DNAJB2,MSL3P1,PLB1,NFKBIZ,BTLA,PARP14,PPM1L,ETV5,PCYT1A,LMLN,IL17RB,DCBLD2,BST1,SH3BP2,LARS1,ADRB2,DAB2,CALHM6,IRF4,GPR146,TRIB1,LYNX1,LY6E,KBTBD11,ANK1,TMEM64,MED22,RCL1,CD274,CAMK2D,NFKB1,SEPTIN11,HERC3,GPR183,TNIP2,STAP1,TNFAIP3,SAMSN1,ARAP2,SH3PXD2B,NDRG1,TRAM1,RETREG1,MYO10,FAM124B,SRFBP1,GRIK1,HMGN3,ME2,PTGER4,NME1,TNFSF10,KRAS,ANGPT1,NCOA3,FILIP1L,TSC22D1,B4GALNT3,NAV1,FFAR3,LHFPL2,PLK2,TIFAB,P2RX7,RELB,TNS3,RNF122,WLS,REG4,ETNK1,EGLN3,NFKBIA,CHL1,SESN3,KMO,ZBP1,COBLL1,THRB,BRSK2,NAB1,CYTIP
GSE21063_CTRL_VS_ANTI_IGM_STIM_BCELL_NFATC1_KO_16H_DN	BIP	-1.54E-05	0.000179263	0.931721	992		blood	TWAS	c7	0.931721	1	SLF2,EIF3A,ECD,SELENOH,ATG16L2,EIF3F,CKAP4,RIC8B,GPN3,ZCCHC8,SBNO1,RILPL2,YAF2,SETDB2,IPO5,RCOR1,GPR132,CNIH1,RAD51B,CRAMP1,ZNF598,CDR2,LUC7L,FHOD1,WWP2,ZNRF1,CRISPLD2,PRPF8,TNFAIP1,RPL23A,RAB11FIP4,ITGA3,NME2,CLEC10A,TRIM65,TGIF1,PARD6G,PTBP1,POLR2E,SNRPD2,BCAT2,ZNF524,TNFSF14,LRIG2,NIBAN1,PPP1R12B,RBBP5,MTF1,UTP11,MAST2,SGIP1,FAM110A,DDRGK1,CHCHD10,MMP11,SF3A1,IL2RB,ROCK2,CCDC93,NBEAL1,CTLA4,ITM2C,SNORC,DNAAF10,SLC49A4,TFRC,RPL14,INKA1,FLNB,IRF2,RCHY1,HNRNPDL,DAP,NSG2,SGTB,MED23,NUP43,PPP1R14C,SYNE1,FBXO5,CCR6,TNF,PPP2R5D,TJAP1,POLR1C,CBLL1,EZH2,SNX10,GARS1,FBXL18,SHARPIN,HSF1,DGAT1,PDLIM2,GKAP1,CENPP,RELL1,CENPE,ZNF518B,METAP1,GPRIN3,PUS10,STK10,PRELID1,AVPI1,MARVELD1,NDUFAF6,RAB2A,DOCK10,SMC6,CERS6,ZCCHC9,SEC14L1,GYPC,MAP3K2,SAP30L,COBL,KDM1A,SLC1A4,FAM98B,CAND1,KRAS,RFC3,C9orf85,PGM2L1,SPRING1,SENP6,NHLRC3,TARS1,C11orf54,PHAX,HBS1L,MYB,MAPK14,TYW3,ADAT2,IARS1,NOL8,SNX5,MGME1,MBIP,GALC,NR4A2,STARD5,HS6ST1,SFR1,WNT16,COX11,MRPL32,TMPRSS13,ADAM17,HECW2,ZNF280D,TCF12,UFL1,PRR11,CIBAR1,MED30,DNAJA2,TMEM218,RYR3,SLC12A6
GSE21063_CTRL_VS_ANTI_IGM_STIM_BCELL_NFATC1_KO_16H_UP	BIP	-2.71E-05	0.000171182	0.874263	967		blood	TWAS	c7	0.874263	1	FAS,ARHGAP42,NLRP6,PKP3,SIGIRR,CTSD,GPR137,AP5B1,CNIH2,BRMS1,CTSF,UNC93B1,CCDC81,TRIM66,GABARAPL1,KLRD1,KLRK1,MYL6,LAG3,ITM2B,TMEM260,RTN1,PAPLN,NPC2,DGLUCY,FAH,FLYWCH1,SNX20,TRPV2,CORO6,ATP6V0A1,PHF23,CSNK1D,SERPINB8,TXNL4A,JUNB,MAN2B1,TBXA2R,MAP3K10,PLD3,LYPD3,SYT5,CTTNBP2NL,MOV10,S100A10,S100A4,S100A13,FBXO42,CD48,IER5,KLHDC8A,INTS7,EPHX1,CDC42BPA,SH3BGRL3,RPS6KA1,ACOT7,IL12RB2,CTSA,AGPAT3,SNAP29,SLC7A4,BCL2L11,PSD4,SLC66A3,TNS1,ARL4C,NCOA1,EHD3,DUSP2,MGLL,BTD,OXNAD1,P3H2,CCR5,ASB14,CASP6,BST1,MMRN1,WASF1,RIPOR2,HLA-DMB,NYAP1,TRIP6,PIK3CG,WDR91,GIMAP6,INTS15,ANKRD46,NDUFB9,ARC,CPQ,STOM,AK1,PTGES,AOPEP,TRMO,IL10RB,VGLL4,TMEM43,GLRX,ARAP2,SSBP4,CACNB2,TPBG,KLF2,PARP9,ZFAT,SLFN12L,NT5E,BSCL2,NXF1,TRAPPC8,IGSF9,UCP2,SAMD9L,NRN1,SELPLG,ASB2,CNKSR3,GSKIP,GJA4,SLC29A3,VSIR,CASP4,PPFIBP1,MTFR1L,THADA,ATOX1,MSI2,EXOC4,PLK2,CLEC16A,TREX1,CCL2,TNFSF13B,RGS17,KCNMB4,ARF6,MGAT5B,AFF3,RBMS1,GNB4,FHL2,IL10RA,ZBTB38,EIF5A,TSPAN13,MGMT,GLIPR1,MPEG1
GSE21063_CTRL_VS_ANTI_IGM_STIM_BCELL_NFATC1_KO_3H_UP	BIP	-2.49E-05	0.000139809	0.85862	1197		blood	TWAS	c7	0.85862	1	RAB18,ADK,PAPSS2,SLC15A3,ZNHIT2,TMEM9B,APPL2,CRY1,TRPV4,GOLT1B,CACNB3,TSPAN31,COL4A2,LTB4R,LTBP2,STRC,DAPK2,TSPAN3,LDAF1,GDPD3,CMC2,SLFN12,NR1D1,ACLY,PSMC3IP,PFN1,DERL2,VMP1,WBP2,SPHK1,ST6GALNAC1,SMAD2,CDKN2D,GNA15,TBCB,PTGIR,TMEM160,PSRC1,ISG15,MXRA8,HORMAD1,RORC,S100A9,S100A8,S100A6,S100A4,CHRNB2,PRDX6,SOAT1,TNFRSF14,AKIRIN1,CAP1,ATP6V0B,IPP,ACOT7,PTPRA,DERL3,SELENOM,PHETA2,BIK,ARL4C,MCFD2,ACYP2,CD96,B3GALNT1,CEP19,KIAA1143,CXCR6,LTF,CAMK1,ANXA5,MND1,CD14,ANXA6,FGFR4,TSPYL4,TULP4,HLA-G,HLA-A,SERPINB1,SERPINB9,SERPINB6,PARP12,ATP6V0E2,GIMAP7,TMEM176B,TMEM176A,AOC1,DNAJB6,NT5C3A,DBNL,VOPP1,GFRA2,PIWIL2,LAPTM4B,PBX3,NOCT,SURF1,SH2D1B,UAP1,LGALS3BP,ISG20,AP1M1,BASP1,SYTL1,STMP1,ELL2,TNNT1,COX8A,RPL39L,GLIPR2,RABGGTB,LARGE1,SELPLG,RAB3GAP2,ITPK1,LYSMD2,TMOD3,STARD3NL,ARL6IP5,HLF,PCTP,SCPEP1,SDC3,UBXN2B,USP18,TMED7,OSTF1,LGALS3,RAB4A,HAL,ELK3,TMEM30A,PAQR7,CRBN,CDS2,SCIN,SEL1L,IL1R1,EMB,FOXI1,ADA,TMED10,HYI,LCN2,ADAT2,FABP5,EFNA3,EMP1,PSPC1,EGLN3,SPTSSA,TTC39C,MBD2,ABI3BP,ETV6,FANCL,ADAMTS5,GLIPR1,CRTAM,CAMP
GSE21063_CTRL_VS_ANTI_IGM_STIM_BCELL_NFATC1_KO_8H_UP	BIP	-5.45E-05	0.000212671	0.797807	932		blood	TWAS	c7	0.797807	1	TCF7L2,IKZF5,FAM53B,ZRANB1,PTPRE,EPC1,IDI1,SC5D,CRY2,FHIP1B,ATG2A,ANKRD13D,CLCF1,CARNS1,CHKA,IL18BP,NRIP3,EID3,CKAP4,SLC11A2,SMAGP,ITGA5,RBMS2,LYZ,ARHGEF7,FAM177A1,PELI2,HERC1,TNRC6A,ZNF276,FAM83G,OSBPL7,RPS6KB1,GGA3,KDM6B,TMEM88,PER1,SMAD7,MIDN,REXO1,ELL,ZFP36,SERTAD1,LTBP4,TGFB1,LYPD3,PHLDB3,FOSB,CRTC2,DDI2,SPEN,RC3H1,MAPKAPK2,CAMK2N1,DUSP10,MIA3,ITPKB,IBA57,LUZP1,ERO1B,SFN,ZC3H12A,PDE4B,MMP9,ARFGEF2,CFAP410,POFUT2,COL6A2,PIK3IP1,BRD1,CCDC93,AGFG1,REL,DUSP2,ARID5A,USF3,DHX36,NBEAL2,SETD2,CACNA2D2,SPON2,MXD4,CTSO,ZFYVE28,KLF3,TRIM52,PIK3R1,IFNGR1,TRIM39,GNL1,BACH2,WDR91,KDM7A,GALNT11,CYTH3,RABGEF1,SMURF1,ENTPD4,KAT6A,SGK3,SNX30,FAM102A,ASB6,TOPORS,RAPGEF2,GTF3C4,CNOT6L,ACSL1,EPHA4,TSC22D2,ZBTB2,CHD7,DNAJC3,DNTTIP2,PTP4A1,RBM38,RNF125,MAP3K2,SIRT1,BCL6,ENC1,RNF38,MLXIP,ALK,YPEL5,STX1A,PSME4,DCTN6,TP53BP2,NOL4L,ABCB1,FBXO21,CHD1,FAM210B,GPR65,MSL2,BAMBI,LINC00528,SMURF2,IER5L,IL7R,NIPBL,RYK,CRYBG1,NFE2L2,RAB30,PIAS2,UBL3,HOOK1,TBC1D23,PIK3CA,ITPRIP,OSBPL5,FBXL20,CDK12,COG3,ZBTB10,RINT1,MACO1,NR1D2,C1orf115,DNMBP,PDP1,ZBTB11,KMT2D
GSE21063_WT_VS_NFATC1_KO_16H_ANTI_IGM_STIM_BCELL_UP	BIP	-5.07E-05	0.000161932	0.753989	1056		blood	TWAS	c7	0.753989	1	DNMBP,LDB1,TIAL1,IKZF5,PTPRE,IDI1,SUPV3L1,TSPAN14,HHEX,BCL9L,VPS11,CHEK1,CRY2,OTUB1,ATG2A,KCNK7,ANKRD13D,CHKA,IL18BP,NRIP3,RHOF,ULK1,PLBD1,YAF2,LMBR1L,ACVR1B,ITGA5,BAZ2A,ARHGEF7,MTMR6,NUP58,RGCC,IPO5,PIP4P1,OXA1L,PELI2,USP3,DNAJA4,FAH,PRC1,PRKCB,ITGAM,CORO7,EDC4,DDX19B,RAP1GAP2,UBE2O,USP14,MALT1,ADNP2,ELL,ZNF90,BLVRB,TGFB1,PHLDB3,ZNF331,LILRA4,TUFT1,UBAP2L,MAPKAPK2,MUL1,PABPC4,CTPS1,ITCH,AAR2,SNHG17,PIGT,GMEB2,SIK1,CCDC157,CSNK1E,BRD1,ZBED4,FAM117B,CXCR1,ATG9A,TUBA4B,TUBA4A,DGKD,HES6,SLC41A3,MKRN2,IQSEC1,KLHL24,CACNA2D2,GRM2,SPON2,SLBP,MXD4,TADA2B,NUP54,TRIM39,GNL1,ITPR3,TRIP6,LANCL2,SMURF1,FBXO32,AGO2,TNFRSF10B,SUSD1,SNX30,ASB6,ABL1,NSMF,PRXL2C,ZBTB49,ABO,SNHG8,ACSL1,UAP1,ZBTB2,SNRK,DNAJC18,MAIP1,WDFY1,ELL2,RELT,PTP4A1,USP16,RBM38,RNF125,SRRD,GYPC,SIRT1,BCL6,STX1A,USP30,FOXK2,CDK5RAP1,TIGAR,TRAF3IP2,SLC2A1,CDS2,BAMBI,ISCA1,PTTG1,CCT6B,PGM3,MOB3B,SPOCK2,APOE,BTBD9,HUS1,ZNF484,CCNY,RAB30,PIAS2,RMC1,CHST10,TBC1D23,ITPRIP,OSBPL5,NDUFAF5,CDK12,PPM1A,PXN,ADAM9,TEX14,GADD45A,KIF21B,DNAJB1
GSE21063_WT_VS_NFATC1_KO_3H_ANTI_IGM_STIM_BCELL_UP	BIP	-2.52E-06	0.000166404	0.987937	979		blood	TWAS	c7	0.987937	1	DNAJB12,PIK3AP1,TSPAN4,NLRX1,PLEKHA7,MAPK8IP1,MS4A6A,CD5,CNIH2,KLRC1,SDS,GUCY2C,ARHGDIB,KRT73,AAAS,VAMP1,LAG3,ADPRHL1,FOXO1,CRIP2,RNASE1,DGLUCY,SNX1,MYO9A,SEMA7A,NMB,CCDC102A,USB1,SCRN2,PHLPP1,SERPINB8,PDE4A,SBNO2,PGLYRP2,GDF15,FAM98C,PLEKHG2,PLD3,SERTAD3,B3GNT8,LYPD3,OSCAR,VMAC,NDUFA7,MOV10,CD48,ELK4,EPHX1,IBA57,SH3BGRL3,AZIN2,MYCL,GBP2,CTSA,RSPH14,SMARCB1,SMC1B,PPARA,BCL2L11,ARL4C,NRBP1,DUSP2,CD96,MBNL1,SPINK8,MON1A,MST1,CASP6,NUDT6,BST1,HOPX,SNX24,GFPT2,MAP1B,BPHL,PRKAR2B,VIPR2,PPP3CC,ANK1,SLC20A2,CPQ,AK1,RANBP6,AOPEP,PDE6B,SPP1,NIPAL1,TIFA,GLRX,FCRL1,GAB1,CD28,TMEM71,TP53INP1,CYP26B1,USP28,ARHGEF17,ITGA4,UCP2,SAMD9L,VIL1,GPNMB,FAM221B,YPEL5,APOL6,RASGRP1,PRR5L,SELENOP,CCL28,TBCD,UBE2L6,CASP1,TMEM41B,ATOX1,ANKRD16,EXOC4,MBLAC2,GPR161,CYP17A1,FAM162A,MXD1,TNFSF4,ARF6,EGLN3,FILIP1L,FAM3C,MYO3B,SGSH,ZBTB38,TMBIM4,RFTN1,ZNRD2
GSE21063_WT_VS_NFATC1_KO_8H_ANTI_IGM_STIM_BCELL_DN	BIP	-2.10E-05	0.000145635	0.885189	1160		blood	TWAS	c7	0.885189	1	OGA,LDB1,SUFU,ZNF22,FRAT2,ZDHHC16,ADM,PCSK7,TNNI2,QSER1,SART1,RASAL1,DDX54,PITPNM2,PFKM,KANSL2,ZNF740,ZC3H10,RNF41,ANKRD10,LATS2,VWA8,KLC1,MRPL52,DHRS4,DHRS1,RPS29,PTGER2,PDCD7,HACD3,C15orf39,DNASE1L2,TNFRSF12A,NPRL3,RHOT2,CDIP1,MBTPS1,RPL13,ADORA2B,GOSR1,CASC3,GOSR2,NEURL4,UNK,CCDC137,ATP9B,SLC44A2,TNPO2,TRMT1,USF2,EEF2,C19orf48,ZNF841,TSEN34,ZIK1,ZNF329,MFSD14A,RSBN1,AP4B1,MIB2,CDK11B,LYSMD1,DENND4B,PMVK,ZBTB7B,MRPL24,RNF2,KDM5B,ELK4,UTP25,ZNF436,ARID4B,DPH2,PIGK,MCOLN3,IDH3B,RBCK1,PYGB,NPEPL1,DIDO1,SCAF4,SLX9,CBX6,TOB2,PUM2,ZNF142,CNPPD1,GALM,SPTBN1,RMND5A,LRRC58,CD86,TPRA1,ANKRD28,NMD3,DHX30,RNF123,RBM5,PDE12,REST,SORCS2,ERGIC1,MAP3K1,RPF2,C6orf62,BAG6,HLA-DOB,RXRB,HSD17B8,PEX6,TJAP1,MDN1,CUX1,ZNF777,FASTK,SLC44A1,TRAF1,TRAF2,WASHC1,ACO1,NFX1,DCAF12,AOPEP,CORO2A,TSC1,SPRY1,STK10,TTC28,LIPT1,RPS23,LCLAT1,GALNT10,SPRED2,ATP9A,TMEM245,LAPTM5,ZNF131,ARHGAP5,PHKB,ZBTB14,ZMYND8,CBFA2T2,IKZF2,NHSL1,MCCC1,DMXL1,MRPS30,TNRC6B,NAA30,AKAP8,ETNK1,MPHOSPH8,AMMECR1L,FAM76B,ZNF280D,TCF12,MSL1,TOX,RCC2,HGH1,ETAA1,KHDRBS1,SUPT6H
GSE21063_WT_VS_NFATC1_KO_8H_ANTI_IGM_STIM_BCELL_UP	BIP	-2.43E-05	0.000139818	0.862135	1114		blood	TWAS	c7	0.862135	1	DENND10,LRRC20,H2AX,CHEK1,HYLS1,DCPS,PLAAT3,POLA2,AKIP1,TMEM106C,RHEBL1,LIMA1,ITGB7,PRIM1,XPOT,YEATS4,DLEU1,TMEM121,LRR1,BUB1B,RAD51,SLC27A2,PIF1,TIPIN,CLN6,PRC1,PRKCB,KIF22,HIRIP3,ITGAL,AARS1,GINS2,PLD6,AP2B1,ENO3,SKA2,TYMS,SPC24,LMNB2,THOP1,BLVRB,CALM3,SAE1,RTCA,CSF1,VANGL1,CD244,DTL,ATF3,RNF187,SDC4,DONSON,CBR3,CDPF1,MCM6,CDCA7,MAIP1,HJURP,DTYMK,CENPO,H1-10,NUP210,RFC4,BDH1,KIF15,CCR2,CDC25A,MAPKAPK3,POC1A,CPOX,ELOVL6,CCNA2,TACC3,SEPTIN8,GM2A,SFXN1,GZMA,CCNB1,ACOT13,TUBB,NCR3,SAPCD1,SERPINB6,HLA-DRB6,HLA-DMB,KIFC1,CGAS,EZH2,STYXL1,NCALD,NTAQ1,ERI1,PHPT1,ZNF367,MAD2L1,TSPAN5,GPRIN3,RAP1GDS1,SAP30,INPP4B,TMEM14A,CHEK2,CCNE2,DNAJC18,LACTB2,PSAT1,DHFR,NCF4,MTHFD1L,AUH,DUSP6,CDCA2,MTHFD1,BIRC5,ZEB1-AS1,TMEM237,FARS2,MCM5,IFI27L1,CCNE1,VRK1,RFC3,GMDS,DOCK2,ACAP1,AURKB,DLGAP5,UCK2,DBF4,SRI,TESC,CCDC50,AURKA,FAF1,DMAC1,GGH,TARS1,FAM83D,ALG8,TCEA1,CKS2,MBOAT1,FBXO5,FABP5,IARS1,NUF2,KIF11,RBBP8,NDC80,DERA,SNX5,MNAT1,UCHL5,PARPBP,WDR12,ORC6,GPT2,ASF1B
GSE21063_WT_VS_NFATC1_KO_BCELL_UP	BIP	-3.74E-05	0.000150502	0.803841	1164		blood	TWAS	c7	0.803841	1	ABLIM1,ZNF239,PPA1,DNAJB12,ENTPD1,SIGIRR,TSPAN4,NAALADL1,SNX32,EFEMP2,CTSW,CTSF,CCS,PTPRCAP,MAP6,TRIM66,GABARAPL1,PLBD2,GUCY2C,PYROXD1,ABCD2,WNT10B,STAT2,C12orf57,FOXO1,RIPK3,FBXO34,PCNX4,ANGEL1,LOXL1,STOML1,SEMA7A,FAH,PEX11A,USP31,NLRC3,USB1,TRAPPC2L,HIC1,SLC16A11,PHF23,ST6GALNAC1,PGLYRP2,TBXA2R,HSD17B14,NLRP12,TAS1R3,FBXO6,ECM1,CTRC,IBA57,SH3BGRL3,PDZK1IP1,ACOT7,PER3,KYAT3,FAM217B,SLC7A4,CASTOR1,BCL2L11,RABL2A,TNS1,ARL4C,EHD3,DUSP2,CD200R1,POGLUT1,EAF2,CD86,PARP9,MELTF,OXSR1,CXCR6,CCR5,CASP6,RHOH,CLPTM1L,CTNNA1,SH3TC2,PCYOX1L,ANXA6,USP49,KLHDC3,TRIP6,PIK3CG,GIMAP6,BBS9,TPST1,ANKRD46,PKHD1L1,VPS37A,AK1,DBH,PLAC8,FCRL1,SLC44A3,SH3PXD2B,PRR5,SSBP4,MAP1S,CACNB2,BASP1,STX17,STK32C,LOX,NT5E,ANXA1,AUH,GALNT4,SLAMF6,COA4,UCP2,PCDH8,SAMD9L,GPNMB,LMO7,NPHP3,LARGE1,VASH2,ASB2,TCL1A,SELENOP,TRAP1,TBCD,TM9SF4,IQGAP2,ENPP2,RASSF2,GPX2,GPR161,ARRDC4,MXD1,MYO6,GPR85,AFF3,CADM2,NEB,CD3E,HNF1A,PPP1R3G,OXNAD1,EXTL2,VPS53
GSE2124_CTRL_VS_LYMPHOTOXIN_BETA_TREATED_MLN_UP	BIP	-3.46E-05	0.000203702	0.865131	721		blood	TWAS	c7	0.865131	1	FAM170B,EIF3F,TUB,RPL27A,RIMKLB,MOK,RPS6KL1,TMEM63C,HERC1,CSPG4,CORO1A,STX1B,COX4I1,C16orf95,GAS7,ALOX15,RAC3,SLC16A3,RPL17,KXD1,FXYD7,COX6B1,RPS16,TMEM91,GZMM,C19orf73,RPL13A,SIGLEC7,ZNF841,RPL28,NLRP4,DENND1C,CTRC,MORN1,RPL22,BFSP1,C20orf96,GGT7,P2RX6,GRAP2,UPK3A,LMF2,STEAP3,STK36,SLC23A3,SNORC,BIRC6,RPS7,SFTPB,TATDN2,CSTA,TNNC1,OXTR,RPL9,ZDHHC11,IL4,RPS14,ERBIN,SLC9A3,MYCT1,HCG4,ZNF292,SH2B2,LRRC17,LRRC4,PMS2,CDC37L1,SGMS2,PRDM8,RPS3A,ARAP2,NGFR,MYLIP,PHF20L1,TRAM1,NRF1,SYCE1L,ITGA4,ATP5MC3,RPS23,IKZF1,C17orf99,IGFBP3,RPS6,SARAF,UBR4,HTR6,MICAL2,PTPRC,SGCD,TNRC6B,FNDC8,RPS10,CCDC167,ACTB,BTG1,CEMIP,RPL18,RPL19,MED1,KMT2A,ROCK1,KSR1,SLC12A1,LRP6,TOGARAM2,PABPC1,COX5A,WNT11,RPS25
GSE2128_C57BL6_VS_NOD_CD4CD8_DP_THYMOCYTE_DN	BIP	-2.92E-05	0.00015402	0.849428	1241		blood	TWAS	c7	0.849428	1	PTPRE,SFMBT2,SIAE,GRAMD1B,C11orf68,POLD4,CORO1B,NUMA1,OAS1,CCDC62,PITPNM2,TMEM106C,FMNL3,TFCP2,XPOT,ANKRD10,NUDT14,RAB2B,METTL3,DCAF11,MIA2,ZFP36L1,MIDEAS,AREL1,EIF2B2,ALKBH1,HACD3,MAP2K5,CLN6,EDC3,PPCDC,PTPN9,HMG20A,DECR2,IFT140,MRPS34,EARS2,TBX6,YPEL3,ZNF48,CCDC102A,GLG1,INPP5K,SMYD4,NLK,TLCD1,TEFM,CNP,EZH1,SKAP1,ACSF2,CTDNEP1,PER1,FDXR,ASPSCR1,ECSIT,LYL1,INAFM1,DHX34,MBOAT7,EPS8L1,ZNF667,VMAC,CRB3,ZNF446,PNPLA6,TARS2,CLK2,PLA2G2C,PINK1,RCOR3,RAP1GAP,PRXL2B,ZNF436,MTR,ZNF672,SCP2,ACOT11,ENTPD6,STX16,CBR1,SLC25A1,C22orf39,TCN2,TEF,TTLL12,DPP4,SESTD1,ACTG2,NFKBIZ,RAF1,IQSEC1,SH3BP5,XXYLT1,PIGX,CSRNP1,DAG1,CASP6,N4BP2,CXCL10,MRPL36,PDLIM7,PEX3,FUCA2,NHLRC1,BPHL,LTB,COG5,RNF19A,MTSS1,EGR3,RCL1,JAK2,NINJ1,NOCT,HSD17B11,CNOT6L,SMIM20,UBAC2,NAF1,KIF5C,SNHG8,ECHDC1,JARID2,ST3GAL1,PLCG1,WDFY1,CERS6,GPR155,CORO2B,CFAP418,METTL27,CDKAL1,RAB3GAP2,RASGRP1,DDX24,PEX2,TMEM245,RSAD2,SNX13,IKBIP,C11orf71,IFFO2,RGMB,ELOVL5,DNAH8,CCDC91,TMEM230,KLHL7,TRIM25,MSI2,IL27RA,ANKH,RCSD1,NARS2,E2F5,PDCD1LG2,LRRIQ3,ARID5B,LDHB,FAM234B,DTD1,RALGAPA1,SAV1,MEX3B,TMEM18,DENND11,TCF12,ST8SIA6,PPP1R1B,RNF149,ANKMY2,FDX1,BRSK2,AGPAT5,TDRP,FAU,FASN,SUCO,GNL1
GSE2128_C57BL6_VS_NOD_CD4CD8_DP_THYMOCYTE_UP	BIP	-1.45E-05	0.000145633	0.920669	1286		blood	TWAS	c7	0.920669	1	DUSP5,TCF7L2,CCDC186,HTRA1,ADM,ZBED5,TSG101,TRIM21,CD82,CKAP4,BCAT1,ACVR1B,SPSB2,SLC2A3,RIMKLB,VWA8,CAB39L,STK24,PNP,RAB2B,KHNYN,PELI2,EIF2B2,SPTLC2,GPR68,ATP8B4,USP3,BCL2A1,POLG,MED31,SLC39A11,FAM104A,SMCHD1,TGIF1,SERPINB2,CCDC97,PLAUR,ERCC1,TICAM1,CARD8,C3,PRKCZ,UBE2Q1,F11R,TSTD1,SLC19A2,LHX4,PTGS2,IL24,YOD1,CD55,PINK1,PIGV,PHC2,YRDC,LRRC8D,TTPAL,PKIG,NEURL2,STAU1,KREMEN1,IL1B,FMNL2,SLC11A1,NDUFA10,CDC42EP3,HK2,RPUSD3,TMEM39A,EAF2,SH3BP5,EAF1,OXSR1,LTF,COQ2,STARD4,LPCAT1,JAKMIP2,SPARC,KIAA1191,TBC1D9B,SNX9,SERAC1,AFDN,BTN2A2,PPP1R35,GIMAP5,BCL7B,ABCA1,RCL1,CLDND1,RAB33B,CYTL1,FBXW7,DCTD,MTHFD2L,EREG,DDX60L,MPHOSPH6,PPBP,CXCL3,CXCL2,ITGB3BP,WASL,ST3GAL1,PID1,RALA,CTTN,BNIP3L,SEC62,GPR160,RGP1,TUG1,CARD6,RSAD2,RNF144A,PCTP,TMPO,PRKCH,PDK1,AGO3,CDK7,ALOX5AP,CDK14,SOCS2,CAPN2,FAM228B,CASP1,CARD16,TEX30,ZC3H11A,PTPRM,REPS1,CHMP2B,RBM17,BTBD8,PNPLA1,TRPS1,NFE4,NCOA7,HIVEP2,HUS1,UPP1,RUSC2,TMEM38B,WLS,EMP1,NEDD4,NFAT5,RBBP8,ARHGEF3,DENND11,MGAM,RGS7,FLT1,ADAM17,NSUN3,BANP,RNF149,PNPLA8,USP15,STAT1,VSIG2,PLPP3,SWT1
GSE2128_C57BL6_VS_NOD_THYMOCYTE_DN	BIP	-1.79E-05	0.000168698	0.915654	1133		blood	TWAS	c7	0.915654	1	ITGB1,RASSF4,HHEX,FFAR4,CC2D2B,HRAS,SWAP70,SLC15A3,CD6,LAMTOR1,WASHC4,DTX1,RITA1,NCOR2,H3-5,PYM1,STAT2,NUDT15,ZNF839,PPP1R13B,TOX4,TELO2,NUBP2,ABCA3,SPNS1,TRADD,TXNL4B,USP10,CYBA,PIEZO1,PRPF8,FLII,TMUB2,HID1,MYH10,ABCA7,S1PR4,FZR1,CD22,DEDD2,SAFB,LONP1,SELENBP1,S100A8,DCST1,TRIM46,DAP3,PRCC,CD244,IBA57,SMPDL3B,PER3,STK35,PCED1A,ATRN,MAP1LC3A,STX16,PDXK,PI4KA,HIC2,PPM1F,SELENOM,PDXP,PMM1,ACO2,GRAMD4,SLC11A1,TMEM198,MTHFD2,PAK2,WDR48,TBCK,CXCL10,NUP54,CLPTM1L,ARAP3,PCYOX1L,RGS14,FAM151B,PPP1R14C,TRIM24,SNX10,HOXA2,GPER1,PEX1,TECPR1,RNF19A,NCALD,NAPRT,CYC1,SGK3,GSN,NIBAN2,RLN1,RIC1,NOCT,TMEM50B,ITSN1,ATG7,GPRIN3,TLR3,DCUN1D4,RWDD4,INPP4B,GID8,PI4K2A,GEM,LINS1,CAP1,SFXN5,VPS13C,PLCB3,SYK,UQCC3,LXN,TMEM245,ACAP1,CEMIP2,AGMO,FBXO28,TESC,PPFIBP1,STX2,P3H1,TUT7,TBC1D22B,LITAF,HBS1L,PHF1,RBM45,GALNT1,GLUD1,DDX47,NBAS,ITPR1,NCKAP1,RAP2A,XPO4,KRR1,PRR11,PTDSS1,GORASP2
GSE2128_C57BL6_VS_NOD_THYMOCYTE_MIMETOPE_NEGATIVE_SELECTION_DN	BIP	-1.68E-05	0.000128937	0.896498	1343		blood	TWAS	c7	0.896498	1	CASP7,CCDC186,EIF4G2,RCN1,CAT,HSD17B12,NR1H3,MS4A7,SLC15A3,POLD4,ME3,RHOF,RILPL2,ATP5MC2,CLEC2D,KBTBD7,INF2,PSMA6,PTGER2,ERH,GABPB1,HACD3,DCUN1D3,ARL2BP,TOM1L2,NAGLU,ABCC3,DUS1L,SECTM1,PBX4,GMIP,ECH1,BLVRB,IL4I1,KCNA3,DRAM2,C1orf162,RAB13,HDGF,EFHD2,PPP1R15B,CDK18,RHOU,OR2W3,TRNP1,THEMIS2,CMPK1,GBP1,PHF20,B4GALT5,SLC37A1,CHCHD10,LRP5L,ADAM17,KLF11,SEPTIN10,SOWAHC,TANK,COQ10B,PLCL1,CAPN14,NLRC4,ADI1,RTN4,P2RY1,MYD88,OXSR1,S100P,STARD4,TMCO6,FBXO38,CCNG1,DUSP1,ERGIC1,UIMC1,MGAT1,MRPL14,LFNG,NT5C3A,MRPS24,PDK4,GRINA,DDHD2,NBN,RAD23B,SLC31A2,MEGF9,UBE2R2,DNAJB14,PDLIM5,CISD2,NOCT,IFNAR2,IL10RB-DT,IL10RB,IFNGR2,MCUB,NFXL1,SERP1,SIAH2,STK10,CAP1,TRIM14,CEP170,TFPI,AQP9,ZNF148,UCP2,SLC6A6,IKZF1,PLIN2,NHP2,MMD,PHACTR1,TMEM135,MIR155HG,EEPD1,ELK3,NEDD1,DEGS1,TLE3,UBE2E3,CDK5RAP1,CD36,SEMA3C,CITED2,RBM17,BTBD10,MAF,FOXN2,IL7R,SYT17,PNPLA1,MFSD1,CYB5A,CNDP2,CRYBG1,TLR4,TLE1,FH,CHML,OPN3,ACSL5,MINPP1,WSB2,BTG1,FOS,DTD2,ARF6,NF1,IMPA2,CD47,IFT57,HHLA2,FNDC3B,NMI,GSTO1,ITPRIP,HEY1,NUP214,SLC39A10,STK17B,GTDC1,TEX9,TMEM170B,RPL15,SPIDR,CEBPD,NDUFB8,SMNDC1,UTP20,RPIA,RAB8B
GSE2128_C57BL6_VS_NOD_THYMOCYTE_MIMETOPE_NEGATIVE_SELECTION_UP	BIP	-2.80E-06	0.000203663	0.989028	857		blood	TWAS	c7	0.989028	1	LRRC27,AKR1C3,EXOC6,ACY3,OLFML1,KRT80,ANKRD52,GLI1,PARP2,POMT2,OIP5,PIF1,HOMER2,WDR73,INO80E,SEC14L5,BBS2,SLC46A1,NLE1,PLCD3,ACBD4,VMP1,ANGPTL6,KEAP1,KLF1,ANKLE1,MPV17L2,PGPEP1,TDRD12,POLRMT,GSTM4,RAP1GAP,POMGNT1,ATG4C,GGT7,CENPB,LCA5L,NIPSNAP1,DRG1,PPP6R2,RABL2A,RFTN2,NDUFA10,SNED1,HTRA2,CNNM4,ITGB5,CHCHD6,XCR1,CELSR3,IL17RB,BBS7,FGF2,THAP6,SORCS2,SNX24,CLTB,KIAA0825,ZNF483,WDR31,RABEPK,KCNT1,SNHG7,TMEM141,DCLK2,KLKB1,EREG,SYNPO2,TMPRSS11E,CNN3,F13A1,HTR3B,C11orf71,GRHPR,KLHDC10,NUP42,CBL,ANK3,IGFBP3,NAGK,PHACTR1,GJA4,EEPD1,TRIM17,NUP133,TMEM231,IKZF2,GRIN3A,MTIF3,ENPP2,DNASE1L3,SNTB1,CEP128,NUBP1,SOCS1,FABP3,FUT10,APOLD1,NPL,SASH1,ACVR2A,MED27,TUSC1,FZD7,SMPD5,GLIPR1L1,SAXO2,FAM110C
GSE2128_CTRL_VS_MIMETOPE_NEGATIVE_SELECTION_DP_THYMOCYTE_C57BL6_UP	BIP	5.57E-06	0.000182189	0.975613	998		blood	TWAS	c7	0.975613	1	DPCD,VENTX,PPIF,ADM,SLC43A3,TRPT1,HCAR3,ADCY6,RBMS2,CDKN3,FOXN3,NIPA1,MYO1E,DENND4A,C15orf39,TBC1D2B,CLN3,RHBDL1,NDRG4,LINC00324,NEDD4L,ICAM1,JUNB,GADD45B,USF2,DACT3,ZNF541,HAS1,LILRB1,LENG1,LILRA2,LILRA1,ADGRE1,MAD2L2,S100A8,IFI16,SLAMF7,FCGR2C,PLA2G4A,ADIPOR1,BTG2,DSTYK,RUNX3,SMAP2,PRDX1,DNAJB4,RNF24,RASSF2,SLCO4A1,TRPM2,ITGB2,CDC42EP1,GGA1,CBY1,PIM3,SELENOO,PNKD,CTDSP1,CCR2,CCR5,NBEAL2,THUMPD3-AS1,EGF,TRIM2,AHRR,FLT4,SCML4,GABBR1,TNF,HLA-DRB1,GCLC,TSPAN33,PRKAG2-AS2,STEAP4,CTSB,NTAQ1,NIBAN2,CD274,FANCC,SLC39A8,NFKB1,OLIG1,MTHFD2L,AREG,GLRX,SPATA24,UBE2S,BASP1,CPNE8,LINC00926,ATP7B,IRS2,LRRC34,SPRED2,ACACB,PTH2R,CNTROB,CASP1,ENPP2,GPCPD1,EPHX4,CDKN1A,FUT8,NUDT12,LHFPL2,SOCS1,LITAF,GCNT2,P2RX7,P2RX4,SNX9,THBS1,BATF,BHLHE40,FAM182B,PXN,INSIG1,TEK,GOT1,ENTPD7,PLAT,ESAM
GSE2128_CTRL_VS_MIMETOPE_NEGATIVE_SELECTION_DP_THYMOCYTE_NOD_DN	BIP	-2.45E-05	0.000138477	0.859402	1263		blood	TWAS	c7	0.859402	1	BACE1,C2CD2L,C11orf21,FADS2,FAM89B,PACS1,CPT1A,IL18BP,LINC01252,METTL7A,NFE2,CDC42BPB,ZFP36L1,PLEKHO2,TSC2,MLST8,SLX4,MCRIP2,COQ9,SLC38A7,PIEZO1,MNT,SLC47A1,UBTF,ZZEF1,ALOX15,MINK1,TP53,RECQL5,ST6GALNAC1,CCDC137,CTDP1,KISS1R,STK11,JUNB,ZNF442,LMNB2,NFIC,ZNF568,SPINT2,KCNK6,AKT1S1,TBC1D17,ZNF667,UBE2M,POLRMT,CLEC4G,CD209,TNFRSF4,PLOD1,TBX19,QSOX1,INTS7,RERE,ZBTB46,UQCR10,CBX6,PDGFB,TTLL12,SBF1,SLC23A3,ARL4C,SNX17,COMMD1,CD200R1,ACAD9,AP2M1,NISCH,STAB1,TKT,PDGFC,HTT,CLTB,H2BC11,PXDC1,IRF4,GAL3ST4,TSPAN33,ZNF746,ATG9B,CDK5,HIP1,HSPB1,ZC3H3,GFRA2,TNFRSF10A-DT,INTS9,MFHAS1,GGTA1,RABEPK,ENG,SPTAN1,ZER1,TMEM250,CARD9,FAT4,GTF3C4,NFXL1,JADE1,PALLD,TRIB2,WNT7A,EPHA4,NPIPA1,TMEM71,PI4K2A,RAB8A,KLF2,SLC4A7,APOL4,PRADC1,USP28,SLCO3A1,TTC9C,LINC02458,RNF181,SYNGR2,HPD,ALDH2,MAPKAPK5,ZNF138,FAM110B,APBB1IP,EEPD1,NUDT16L2P,ANKRD18A,CACYBP,MRPL48,LRRC69,MAF,EMB,POGLUT3,NDUFC2,SUFU,ARHGAP25,NAALAD2,MGME1,MEX3B,BORCS5,ADGRG6,CYYR1,EXT1,NPRL2,NOTCH3,KMT2D,SMG1P1,DNAH10,ACO2
GSE2128_CTRL_VS_MIMETOPE_NEGATIVE_SELECTION_DP_THYMOCYTE_NOD_UP	BIP	-2.49E-05	0.000134613	0.853316	1525		blood	TWAS	c7	0.853316	1	MICU1,PGGHG,IFITM2,IFITM3,NR1H3,MS4A6A,MS4A7,RAB3IL1,RNASEH2C,IL18BP,PDE2A,OAS1,RILPL1,FMNL3,GPR84,TNFRSF1A,C3AR1,PCK2,DLST,MFGE8,MAN2A2,GGA2,VKORC1,ARMC5,METRN,LRRC75A,PITPNC1,SLC16A6,ABCA9,GALK1,SHFL,ACP5,TYROBP,C19orf47,B3GNT8,BCL3,APOE,CLPTM1,TICAM1,NUCB1,RCN3,IL4I1,CD33,CLSTN1,KIF1B,GSTM3,DRAM2,LINC01160,TNFRSF1B,FCGR1A,CTSS,ARNT,ADAM15,FCGR2A,FCGR3A,FCER1G,PTGS2,C1QA,C1QC,C1QB,LRP8,GBP4,SLC25A33,SMOX,TTPAL,SDC4,NEURL2,SULF2,B4GALT5,HELZ2,COMT,RAC2,KDELR3,PDGFB,BCL2L11,CASP8,STK11IP,DGKD,ACYP2,B3GNT2,AUP1,HTRA2,ARID5A,MGAT4A,PCYT1A,GLB1,CX3CR1,ABHD14B,DENND6A,HPGD,TLR1,RHOH,CD14,ARAP3,CSF1R,NDST1,RNF130,RAI14,IL7R,THBS4,CALHM6,PDE7B,PXDC1,IRF4,LY86,LAMTOR4,TMEM176B,CTSB,TMEM65,MTSS1,DOK2,CA13,PTGR1,ENG,ST6GALNAC6,B4GALT1,RELL1,PLAC8,SLC7A11,ARAP2,ACKR3,HRH1,SEPTIN11,CXCL1,MTHFD2L,GPR183,WWC2,SPRY1,TIMP2,LGALS3BP,LPP,TM7SF3,ETS2,SLC38A1,RBFOX2,PID1,SYK,MAGI2,SLAMF9,TENM4,RTP4,DDX1,CORO1C,ATF3,RASGRP1,IFI27,RNASEL,SLC29A3,SELENOP,CASP4,LCP2,MYCBP2,GGH,SCPEP1,AKAP1,SCAMP1,SERF1A,PPARD,LGALS9B,CD72,RALGPS2,PLXDC2,PREP,EDEM1,CLEC5A,MAN1A1,DOCK1,KLF7,HACD1,EDN1,ACER3,IRAK3,CHD9
GSE21360_NAIVE_VS_PRIMARY_MEMORY_CD8_TCELL_DN	BIP	-1.72E-05	0.000148783	0.907908	1325		blood	TWAS	c7	0.907908	1	PWWP2B,PAOX,NRP1,IFIT2,LIPA,IFIT3,IFIT1,MYOF,RNH1,VWA5A,APLP2,CCND1,NUMA1,CLEC7A,FGD4,VWF,LPAR5,RCBTB2,ARL11,ADSS1,PLD4,PACS2,PCK2,ABCD4,NPC2,FMN1,COMMD4,AMDHD2,STX4,ADCY7,CMTM4,COTL1,TRPV2,RAI1,AKAP10,PLXDC1,JUP,VAT1,HDAC5,PLEKHM1,ABCC3,TTYH2,CD300LF,CD68,H3-3B,LGALS3BP,TBC1D16,SOCS6,MBP,EPOR,MAN2B1,BST2,CEBPA,TYROBP,B3GNT8,ATP1A3,GSTM1,MOV10,DHRS3,SKI,FCGR1A,CTSS,S100A13,CNR2,RRAGC,ABHD12,PTPRA,ABCG1,TMEM184B,SUN2,CERK,NCK2,SLC35F5,DNMT3A,ATP6V1A,OSBPL11,PLXNA1,IQSEC1,CX3CR1,STAB1,CDO1,GPX3,HAVCR2,IL6ST,ANKRD55,PHACTR2,RNF144B,SLC22A23,RGL2,DAXX,CUTA,LY86,WDR91,GNA12,FAM20C,ZFAND2A,FBXO32,SGK3,STOM,PTGS1,GCNT1,HSD17B11,DCK,ATP10A,RNF150,MYLIP,CYTH1,LRP12,GUSB,ITGAV,XYLT1,SAMD9L,HEXB,ATF3,SLC9A9,RSAD2,MMD,TRIM25,IDH1,SLC29A3,NAV2,LAPTM5,HMGCS1,METRNL,UBE2L6,HAL,SLC66A1,SULF2,GNG2,ZFP36L2,TGFBR1,ZDHHC14,OXCT1,PKIB,SMPDL3A,LDHB,SLC46A3,UBL3,NPC1,PGAP1,SLC22A18,STARD3,MEF2A,HEY1,RAP2A,RGS1,RGS2,CTSE,PLXNC1,PDP1,GRK3,S1PR1,AHNAK,IRF8,MMP8,F7,CD109,PLA2G15
GSE21360_NAIVE_VS_PRIMARY_MEMORY_CD8_TCELL_UP	BIP	-1.69E-05	0.000123857	0.891334	1541		blood	TWAS	c7	0.891334	1	DDIT4,P4HA1,IFITM1,RAB3IL1,CCND1,PDE2A,SMAGP,GPR84,TPI1,C1RL,CD163,CDCA4,CHSY1,SNX1,SMAD3,CALML4,FURIN,IL21R,PGAP6,NME4,CPNE2,HP,RTN4RL1,ULK2,NOS2,ALDOC,STAT3,ARSG,SLC16A3,EMILIN2,SBNO2,LRG1,SEMA6B,NECTIN2,DMPK,AP2S1,FCGRT,TNFSF14,PLOD1,ECM1,ADAMTSL4,SLC39A1,PBXIP1,FCGR2B,QSOX1,PTPN7,CD34,DTL,C1QB,SIPA1L2,RUNX3,DHCR24,PPP1R3D,NDUFV3,PFKL,IL17RA,TCN2,MCM6,MCFD2,HK2,ETV5,MYD88,CX3CR1,CCR1,CCR3,CCR2,CD38,PGM2,RHOH,SPINK2,TBC1D14,NAAA,SLC12A7,DAP,ITK,MED23,ENPP1,ZC3H12D,SOX4,FLOT1,TRAPPC14,GAL3ST4,SH2B2,KDM7A,LFNG,HOXA2,STEAP4,GRINA,OPLAH,SLC39A14,ABCA1,MVB12B,PHYHD1,MED22,PRUNE2,VGLL4,ARHGAP24,ANXA3,P2RY13,SPSB1,SLA,NDRG1,PGAM1,STING1,KLF2,MAFB,F13A1,GALNT2,SERPINE2,SFXN5,PTPN1,NT5E,GRHPR,NFIL3,TNFAIP8,HSD17B4,TREML2,EPS8,SLC25A51,SLC9A9,ZDHHC23,PDK1,NEK6,CEMIP2,PIGN,CCND2,STX2,TBC1D12,SLC2A1,PDE4D,TMEM9,LAMA2,PTGFRN,CD101,THBS1,LDHB,CDH1,DSC1,SESN3,CAMKK1,PMEPA1,KLF7,CRYL1,GAS6,AHR,DTX4,SSH2
GSE21360_NAIVE_VS_QUATERNARY_MEMORY_CD8_TCELL_DN	BIP	-5.07E-05	0.00017919	0.777363	1150		blood	TWAS	c7	0.777363	1	TWNK,ZNF239,IFIT2,IFIT3,IFIT1,IFIT5,NOC3L,IFITM2,IFITM1,IFITM3,IRF7,ZPR1,TRAPPC4,TRIM21,FCHSD2,OAS1,OAS3,OAS2,RSRC2,UBC,KANSL2,WNT1,STAT2,CD69,CUL4A,ELF1,PHF11,EIF5,PSMA6,EIF2S1,EHD4,CSNK1G1,SLC24A1,ADPGK,PML,AEN,ISG20,POLG,GOSR1,PSMD11,DHX58,AARSD1,IFI35,ANKFY1,MIS12,XAF1,SLC16A6,EIF4A1,CRK,SHFL,TNPO2,BST2,TDRD12,ZNF702P,ISG15,NADK,ADAR,ETV3,KLHL20,MR1,ODR4,DENND1B,LAX1,LGALS8,NIPAL3,ZZZ3,IFI44L,IFI44,GTF2B,SETD4,MX2,MX1,COQ10B,SP110,SP140,SP100,EIF2AK2,B3GNT2,PNO1,MOB1A,TMEM127,C3orf52,POGLUT1,YEATS2,INTS12,ELOVL6,CD38,HNRNPDL,RBM22,BNIP1,SRD5A1,LNPEP,TRIM38,H2AC6,SERPINB9,RIPK1,TAP1,DUSP22,MAD2L1BP,NFKBIE,BCAP29,PARP12,CHST12,SLC39A14,UBE2W,NBN,SLC31A1,CDC14B,TDRD7,LAMP3,LAP3,HERC6,HERC5,FBXW7,TLR3,STAP1,ZNF330,GMPR,PLSCR2,PLSCR1,DDX60,TENT5A,MAIP1,MTF2,ZNF148,DDX18,NOMO3,RASGRP3,FAM98A,LARP1,CNOT8,PPP2R2A,RTP4,MIS18BP1,APOL6,IFI27,RSAD2,NGLY1,HIF1A,SNAPC1,N4BP1,USP18,DENND1A,UBE2L6,MRTO4,NCOA3,FBXO28,CASP4,CASP1,MYCBP2,RNF8,CMTR1,GDAP1,TIMM17A,PRRC1,TREX1,POGK,POU2F1,DOP1A,OASL,MAK16,NOL8,CREM,ZNF195,TRIM22,BCL2L14,DDX47,VCPKMT,NIP7,ZCCHC2,IFIH1,NMI,ESF1,TRAFD1,NSUN3,BZW2
GSE21360_NAIVE_VS_SECONDARY_MEMORY_CD8_TCELL_DN	BIP	-9.83E-06	0.00013715	0.942852	1357		blood	TWAS	c7	0.942852	1	SAMD8,MYOF,ENTPD1,IRF7,TALDO1,PNPLA2,APLP2,GVINP1,TPCN2,AKIP1,CLEC1B,CLEC7A,GABARAPL1,OAS3,PTPRO,PARP11,STAT2,VWF,CD9,PTMS,GPR162,GNS,OSBPL8,AHNAK2,PACS2,CIPC,IQGAP1,UNKL,AMDHD2,COX4I1,MNT,SLFN5,LASP1,PLEKHM1,ALOX15,XAF1,TTYH2,CD300A,KEAP1,PLD3,MYO1F,CYB561D1,MOV10,MTHFR,S100A6,LMNA,SOAT1,PSEN2,GPR137B,CLIC4,THEMIS2,RRAGC,KLHL21,IFI44,TRIB3,ACSS2,ZNFX1,MX2,MX1,PDXK,SUN2,NCK2,SLC40A1,DNMT3A,CALM2,ANXA4,SLC49A4,CHCHD6,PLXNA1,TFRC,PCYT1A,ZFYVE28,CXCL10,IRGM,CPEB4,HK3,IL6ST,ANKRD55,SYNE1,C6orf62,PPT2,PSMB8,TAPBP,GCLC,WDR91,PARP12,ZYX,POR,ZFAND2A,LPL,ATP6V1B2,PTK2B,ASPH,STOM,NIBAN2,RELL1,CNOT6L,GPR183,ATP10A,P2RY14,ANKRD12,IFIT2,IFIT3,LGALS3BP,RNF213,CD28,DDX60,DOT1L,ABCA9,KCNJ2,STMP1,GUSB,DOCK10,ST8SIA4,ITPRID2,KCNJ10,GSDME,CDK6,SAMD9L,ATF3,FLVCR1,IGF2R,AGAP1,TMEM245,LUC7L3,SPAG9,EEPD1,STXBP5,LGALS3,TSC22D1,MYCBP2,SLC23A2,CDS2,IL7R,TREX1,SEMA4D,MICAL1,BRI3,LRATD2,ARL8B,STARD3,TRAFD1,JAML,ZBP1,CACNA1A,MBNL2,NR1D2,OASL,PLXNC1,PDP1,GRK3,AHNAK,ADGRE5
GSE21360_NAIVE_VS_TERTIARY_MEMORY_CD8_TCELL_DN	BIP	-2.19E-05	0.000150495	0.884444	1104		blood	TWAS	c7	0.884444	1	PIP4K2A,ACTA2,PCSK7,NCAPD3,TP53I11,ARHGAP1,CSTPP1,LPXN,FKBP2,SMPD1,SSH3,IGHMBP2,NUMA1,ANAPC15,ARRB1,KLHL35,NUAK1,RHOF,ITFG2,ESYT1,GLS2,NAB2,PACS2,RBM23,OXA1L,PNN,KLHDC2,CDKN3,ATG14,GPR135,GCHFR,LUC7L,RAB11FIP3,CORO7,GLYR1,FTO,USB1,COTL1,MAP1LC3B,RPL13,DBNDD1,ADORA2B,FLII,GRAP,PYY2,LASP1,KRT10,RPL27,VAT1,SLC9A3R1,RANGRF,MYH10,R3HDM4,CNN2,GPX4,ATP8B3,MKNK2,PRDX2,RNASEH2A,SPPL2B,MYO9B,MAST3,CEACAM8,ETHE1,IRF2BP1,KLK1,ETFB,UBE4B,CD53,DHRS3,SLC35E2B,NME7,CROCCP3,NENF,FGR,CDCA8,AKR1A1,TAL1,ECHDC2,CDC25B,NDRG3,UBE2C,ZNF512B,SLC2A4RG,RIPK4,UBASH3A,GATD3,PPM1F,CYTH4,CBX7,CERK,CHKB,NCK2,NUP210,ANKRD28,ZNF589,IMPDH2,NPRL2,ATP5ME,SPON2,TMEM131L,SPCS3,ADD1,EXOC3,CDC25C,APBB3,HDAC3,RNF44,MXD3,DBN1,ACAT2,PRSS16,RNF39,NCR3,PPP2R5D,ZNF318,PNRC1,POLR2J,PPP6C,FAM102A,KYAT1,HABP4,CCNI,SLC4A4,PLCG1,NUDT7,DCAF8,TES,APOBEC2,SEC14L1,TMC6,CPVL,TOM1,GLRX5,ERCC2,PRKCH,LAPTM5,B3GNTL1,DOCK2,APBA2,KLHL29,PRKCA,RNPEP,PTTG1,CANX,MACROH2A1,TMA7,VPS52,RGL2,PHF1,TEDC2,KHDRBS2,IFT52,UNC119B,WASHC3,GMFG,GIPC1
GSE21360_NAIVE_VS_TERTIARY_MEMORY_CD8_TCELL_UP	BIP	-2.28E-05	0.000171191	0.894051	1046		blood	TWAS	c7	0.894051	1	RGS10,ALOX5,ARHGAP1,DNAJC4,DCHS1,ANAPC15,GDPD5,RHOF,SMARCD1,SUOX,ESYT1,VAMP1,OXA1L,KLHDC2,CDKN3,SERF2,RCN2,IDH2,PKMYT1,MMP25,ATXN2L,FTO,ARL2BP,GOT2,BEAN1,COTL1,MAP1LC3B,RPL13,ADORA2B,FLII,SLC47A1,LASP1,RPL27,VAT1,LSM12,SLC9A3R1,CD68,MYH10,CNN2,GPX4,MKNK2,PRDX2,AKAP8,CYP4F2,OCEL1,HAUS5,SPINT2,ZBTB7A,GRIN2D,TSKS,HAS1,LAIR1,UBE4B,DHRS3,ACP6,HSPA6,AKR7A3,CD34,TRAF5,SMYD3,LAPTM5,HDAC1,SF3A3,AKR1A1,HSPB11,TGM3,NDRG3,UBE2C,PCIF1,ARFRP1,SLC2A4RG,C2CD2,UBASH3A,GATD3,P2RX6,CABIN1,SUN2,CBX7,PMM1,UPK3A,CERK,GTSE1,MAPK8IP2,TUBA4A,RAMP1,ARPC4,ATP2B2,COLQ,ANKRD28,IMPDH2,ADAM29,SPCS3,ADD1,EXOC3,RNF44,MXD3,RGS14,DBN1,LTB,NCR3,ZNF318,RRAGD,AKR1B1,REPIN1,TPST1,PPP6C,FAM102A,ACO1,FAM120A,CCNI,TIMP2,TACC1,ZHX3,NANS,TBC1D2,TES,VIL1,CNOT9,TMOD2,PRKCH,DOCK2,PRKCA,AURKA,RASSF2,SLC23A2,PTTG1,FAM172A,MACROH2A1,TMA7,GIPC1,PATJ,ACSL5,CHRNA10,SEC14L1,ZNF385D,GUCY1B2,CENPF,LCP1,UNC119B,CRYL1,COL19A1,RPA3,TPT1,NRGN,TROAP,RGL2
GSE21360_PRIMARY_VS_QUATERNARY_MEMORY_CD8_TCELL_UP	BIP	-5.59E-06	0.000135868	0.967203	1386		blood	TWAS	c7	0.967203	1	RASSF4,IFIT2,IFIT3,IFIT1,MYOF,ENTPD1,IFITM3,IRF7,PTPRJ,CLEC7A,GABARAPL1,GLTP,RILPL2,SLC11A2,COQ10A,VWF,CD9,PTMS,GPR162,GNS,CLEC4D,CLEC4E,TNFAIP2,PACS2,CRIP1,PML,ANPEP,AMDHD2,NQO1,MLKL,COX4I1,GAS7,PMP22,ATP6V0A1,VAT1,PLEKHM1,MED11,XAF1,TTYH2,CD300LB,NR2F6,GDF15,PLD3,KIR3DL2,C3,ADGRE4P,MYO1F,GSTM1,MOV10,S100A10,LMNA,GPR137B,CLIC4,TMEM50A,IFI44,SAMHD1,ZNFX1,CSTB,ODC1,IL1RN,CYTIP,LAPTM4A,DNMT3A,ANXA4,MTHFD2,MGLL,ABCC5,TFRC,LTF,ALAS1,PRKCD,TNIP3,ANXA5,HPGD,HPSE,CPEB4,SQSTM1,IL6ST,ANKRD55,WASF1,PDE7B,RNF144B,SERPINE1,WDR91,ZFAND2A,ASNS,FBXO32,LY6E,LPL,PTGR1,ELF2,PPARG,STAP1,SLC15A4,LGALS3BP,ENGASE,RNF213,GPR157,DDX60,ST3GAL1,DOT1L,LRP12,PLXNC1,SLAMF7,LY9,SAMD9L,TREML4,GPNMB,BRI3,ATF3,CMPK2,RSAD2,CD83,XRCC1,USP18,EEPD1,UBE2L6,LGALS3,AMDHD1,CD36,CCDC50,TGFBR1,TRIM25,SCPEP1,MARCHF3,OXCT1,PLK2,CD180,CCL2,RASA4,CYB5A,P2RX4,ASCC3,TNS3,TNFSF4,ZC3H12C,EMP1,SLC7A1,FOS,ZCCHC2,LY75,CACNA1A,STAT1,PDP1,AHNAK,ADGRE5,MMP8
GSE21360_PRIMARY_VS_SECONDARY_MEMORY_CD8_TCELL_DN	BIP	-4.89E-05	0.000192046	0.798877	833		blood	TWAS	c7	0.798877	1	ZNF239,ZPR1,TRAPPC4,NR1H3,SLC15A3,MEN1,RCE1,NRIP3,CCDC92,ULK1,ASB8,WNT10B,GLS2,RDH16,RBM23,PABPN1,GPR135,ALDH6A1,DPP8,SCAMP2,POLG,MVP,LUC7L,CORO7,DNAJA3,AP1G1,PMP22,INPP5K,GID4,IGFBP4,STAT3,HIGD1B,GABARAP,CHRNB1,RANGRF,NAT9,TMEM104,DUS1L,SHFL,R3HDM4,ARID3A,DHPS,TMEM161A,MAU2,SLC7A9,FUT2,BCAT2,FCGRT,PRRG2,ZNF415,ZNF324,TIMM44,CERS4,CAPZA1,SETDB1,ATP8B2,CROCCP3,MST1L,ARHGEF10L,KLHL20,WDTC1,POMGNT1,ARFGAP1,ZNF512B,PKNOX1,UBE2G2,DRICH1,SNU13,BCS1L,RETREG2,COL4A3,TMEM127,POLR2H,USP4,BSN,NPRL2,RNF4,IGFBP7,BRD9,HARS2,BNIP1,MGAT1,ABT1,HLA-F,GNL1,BAG6,C2,TAP1,DAXX,PHF1,TRAPPC14,FASTK,ABCA1,ALAD,KYAT1,NUP188,NDUFC1,CEL,TEC,FAM153A,LRP12,HTR3B,NUDT7,UBXN1,NXF1,DOCK5,RPS23,ATP7B,SAP30L,KLF5,WSCD2,SELPLG,TOM1,DCAF10,ATG14,SNTA1,JAK1,GCM1,GLP1R,POLR1D,ATOX1,DNASE1L3,MPO,TGFBI,EIF3I,DYNC1I1,NFE2L2,AASS,POGK,TRPC2,FHOD3,ZBP1,SGSH,ATP1B3
GSE21360_PRIMARY_VS_SECONDARY_MEMORY_CD8_TCELL_UP	BIP	-1.13E-05	0.000182224	0.9505	914		blood	TWAS	c7	0.9505	1	KCNIP2,C10orf88,DEPP1,MICU1,MYBPC3,NUP160,OLFML1,GPN3,VPS33A,RECQL,PLEKHG6,XPOT,LLPH,MICU2,RPGRIP1,DLST,DNAJC17,IREB2,HOMER2,CACNA1H,IL32,ZNF287,SLC47A1,LIG3,PRKAR1A,CD68,ZBTB7C,PPP5C,GRIN2D,TSKS,LAIR1,ZNF460,ELAPOR1,ANP32E,ZBTB7B,THBS3,CTRC,PTGS2,CD34,MTR,EPB41,BMP8B,FKBP1A,EPB41L1,DSN1,UPB1,CACNA1I,ZBED4,RTN4,TMEM45A,ATP2B2,EAF2,SLC15A2,HACD2,KRT8P12,IL1RAP,NCBP2,ARFIP1,REST,SNX24,SPARC,MRS2,H1-4,MMUT,ZKSCAN5,BCAP29,NRCAM,FAM131B,TPST1,KRIT1,PEX1,OPLAH,ZNF7,ZNF16,ZBTB6,ETFDH,RAB33B,AGA,ACKR3,TBC1D9,RPS3A,TMEM33,COMMD8,BORA,PLEKHF2,IFT27,NCBP1,ADSS2,CRCP,IGLV3-19,ZBTB5,LGSN,TSNAX,COBL,TM4SF1,TTC33,SLC1A3,NAA50,ZNF80,GLRX3,DNASE1,FGGY,APBB1IP,PAX6,VLDLR,TBC1D12,ALDH7A1,PCNP,GAB2,GADD45G,HNF1A,EMC2,MAK16,FAM234B,SPATA7,STRN3,NUBPL,CCPG1,STAG1,ZNF385D,SPICE1,MYH15,DNAJC10,CCDC82,GLS,HNRNPUL2,PLA2G15
GSE21360_PRIMARY_VS_TERTIARY_MEMORY_CD8_TCELL_DN	BIP	-3.43E-05	0.000166364	0.836812	1157		blood	TWAS	c7	0.836812	1	DUSP5,IFITM1,IRF7,RCN1,UBE2L6,SERPING1,PLAAT4,SMPD1,RRP8,CDC42EP2,OAS2,CSRNP2,ACVR1B,STAT2,TNFRSF1A,PTPN6,CD69,VWA8,TNFAIP2,ZNF410,DENND4A,TBC1D2B,BCL2A1,ZNF200,SEPHS2,VPS9D1,EIF1,STAT5A,IFI35,JMJD6,SECTM1,SERPINB2,ICAM1,SBNO2,JUNB,GADD45B,CEBPA,NECTIN2,NAPA,NUCB1,PDE4DIP,FCGR1A,PRPF3,MCL1,PI4KB,S100A3,ILF2,ATP1B1,BLZF1,MR1,C1QB,EYA3,PTAFR,RNF19B,MTF1,MACF1,RERE,GBP1,GBP2,RBCK1,KCNS1,SDC4,B4GALT5,CTSZ,PDGFB,SCO2,TYMP,IL1B,RALB,CASP10,SP110,SPTBN1,PLEK,VAMP5,ST3GAL5,ARID5A,IL1RAP,CCRL2,CD38,GUCY1A1,RHOH,CXCL9,CXCL10,FEM1C,IRF1,FYB1,EPB41L2,DYNLT1,CMAHP,TRIM26,TNF,TAP2,PSMB8,TAP1,PSMB9,IRF4,IRF5,BPGM,CUL1,EZH2,TRIB1,SLC31A2,TRAF1,GPR107,JAK2,IL15,ARHGEF11,P2RY14,XBP1,GEM,ISG20,APOL1,JUN,CERS6,CLDN10,XPNPEP1,ITGA4,USP6NL,IL6,TRA2A,SERTAD2,IFI27,LIMK2,PTGER4,CD83,SAMD4A,KIF2A,CASP4,AK4,DYRK4,LCP2,LAMP3,IL15RA,IL2RA,PMAIP1,CDKN1A,PIM1,NDUFA9,LMNB1,CIITA,SOCS1,LITAF,ANKS1A,GADD45G,P2RX7,P2RX4,WARS1,HIVEP2,FIG4,TXN,TCN1,RAB32,BATF,SOCS3,NPC1,RBMS1,CD47,EDEM1,NRP2,MAN1A1,TRAFD1,PTPN2,CTNS,IL10RA,RRBP1,SASH1,IDO1,N4BP2L1,FZD7,DNAJA2,ADGRE5
GSE21360_PRIMARY_VS_TERTIARY_MEMORY_CD8_TCELL_UP	BIP	-8.52E-06	0.000166374	0.959177	1074		blood	TWAS	c7	0.959177	1	DNMBP,SFXN3,WBP1L,CHST15,AKR1C3,DDIT4,IFIT1,ACP2,RBM14,PPP1CA,ALDH3B1,ARAP1,NCOR2,ARHGDIB,ASIC1,LETMD1,MFSD5,TARBP2,CDK4,CHD4,PHB2,XPOT,FOXO1,BRF1,SLC7A8,SDR39U1,ZFP36L1,SNW1,PLEKHO2,CLPX,CSK,ABCC1,NFATC3,NQO1,SNHG29,MPRIP,ABR,MNT,USP22,RETREG3,C1QBP,SMARCD2,ACADVL,CD300C,GGA3,SLC16A3,DHPS,FARSA,LYL1,USF2,CLPTM1,PTGIR,ZNF137P,LAIR1,LAIR2,POLRMT,TNFSF14,MYO1F,PTPN22,NADK,RUSC1,ARHGEF2,FCGR3A,FCMR,ARF1,ID3,LYPLA2,NUDC,MARCKSL1,PHC2,LRRC41,KLHL21,THBD,CBFA2T2,RBM12,ABCG1,DGCR2,YWHAH,RAC2,SH3BP1,HPCAL1,ODC1,CXCR4,CYP27A1,CNPPD1,DGKD,DOK1,KDM3A,CIAO1,ACTR1B,TATDN2,MGLL,AP2M1,TWF2,BAP1,RGS12,SLC22A4,SLC36A1,SQSTM1,PIK3R1,SYNJ2,LSM2,SNRPC,ZNF292,SERPINE1,POLR2J,EIF3B,GNA12,COA1,POLD2,CLIP2,HIP1,DTX2,ZNF623,PLEC,LPL,EXTL3,KIF13B,CA2,POP1,CDK9,ENG,BBLN,EXOSC2,ST3GAL6,BMP2K,HS3ST1,EREG,RAP1GDS1,CHD8,MITF,PARVB,TRAM1,CCT7,ZFAND5,TCF12,AQP9,SLC6A6,PIBF1,SEC62,MLXIP,HMOX1,PLIN2,URB2,UCK2,TLE3,TBC1D12,ZFP36L2,BTF3,PCNA,TLR5,SUPT4H1,SCAMP1,PLK2,CD180,NPAT,TREX1,MAPK14,MAPK13,MAP2K1,RDH11,UBAC1,TCEA1,PEX7,HSF2,TESK1,RXRA,RHOG,AFG3L2,TNFRSF11A,SGSH,RPL15,POP5,RPP40,CTPS1,PLA2G15,SLC7A6,RAB5B,ZNF821
GSE21360_SECONDARY_VS_TERTIARY_MEMORY_CD8_TCELL_UP	BIP	8.71E-08	0.000173764	0.9996	913		blood	TWAS	c7	0.9996	1	BMS1,RPP30,PSMD13,MRPL23,MRPL16,PRPF19,CAVIN3,SF3B2,MRPL11,PPP1CC,PUS1,GOLT1B,DNM1L,ATG101,CS,ATP5F1B,PRIM1,TPI1,NUP58,PNP,HNRNPC,GEMIN2,DNAAF2,MED6,PSMA4,PKMYT1,MEFV,TUFM,ALDOA,DCTPP1,DNAJA3,GOT2,DHODH,USP10,DHRS7B,TMEM11,POLDIP2,COA3,PSME3,LSM12,MYBBP1A,ELP5,SENP3,RANGRF,MRPL12,SERPINB8,PTBP1,NDUFS7,LSM4,GPI,STAP2,POLR1G,FOSB,SNRPD2,CALM3,KPTN,TFPT,CLPP,RTCA,JTB,HDGF,ATF6,SDHB,G0S2,TAF1A,NFYC,UROD,MMACHC,UQCRH,HSPB11,PARK7,TRIB3,EIF6,RAB5IF,MIS18A,UFD1,SNAP29,SLC25A17,ACO2,MTX2,RPE,DNPEP,GMPPA,CYP1B1,B3GNT2,TPRKB,HTRA2,UMPS,NCKIPSD,ALAS1,GNL3,CPOX,INTS12,EXOSC9,NUDT6,NOP14,TMEM165,SLC12A2,RAD50,DDX46,CDC23,TCERG1,BNIP1,EPB41L2,POP7,ORAI2,CALU,TRIM24,TBRG4,CYP51A1,ASNS,GFUS,RECQL4,REEP4,TRAF1,NDUFA8,HNRNPK,RMI1,LETM1,COX17,SMC2,LSM7,IFT27,C1D,COX8A,CCT8,RAE1,PAM16,PWP1,DESI2,UQCRFS1,POP4,OXSM,HAT1,MTX1,MRPL39,ATP5PF,CDK7,ALDH1B1,MRPL48,PLAGL2,PPIH,GGH,PMAIP1,AGPS,PMM2,TPD52,TTF2,CISD1,RFC5,CCDC59,PIAS2,SEC23B,UTP6,NIT2,HIGD1A,TOMM40,NFE2L3,C2orf49,MNAT1,PLAA,GOT1,SCD,IDE,GINS4
GSE21360_TERTIARY_VS_QUATERNARY_MEMORY_CD8_TCELL_DN	BIP	-2.66E-05	0.000154028	0.863054	1234		blood	TWAS	c7	0.863054	1	PLEKHA1,VCL,ADK,FAS,IFITM2,CAT,PTPRJ,CDC42EP2,DGAT2,TXNRD1,CD69,CLEC12A,DENR,RILPL2,RAB20,MRPL52,MMP14,ANPEP,MEFV,CMTM3,NQO1,MLKL,RAP1GAP2,CD300LD,NPLOC4,PIK3R5,ICAM1,HPN,PSMD8,RELB,RTN2,SPACA6,TARM1,C3,FAM102B,GSTM3,KCNA3,TNFRSF1B,S100A9,KRTCAP2,FCRL5,MAPKAPK2,FCMR,NLRP3,ZC3H12A,RIMS3,PDE4B,CST7,PROCR,SRC,SDC4,CD40,SLC13A3,SIK1,PTTG1IP,ATF4,ADAM17,ODC1,CFLAR,MTHFD2,NXPE3,ARHGAP31,CD80,HEG1,EAF1,CXCR6,PRKCD,TLR1,FAM114A1,IGFBP7,JAKMIP1,SQSTM1,PDE7B,LST1,PRKAR2B,FSCN1,DTX2,FGL2,GSAP,TRAF1,RALGDS,JAK2,WDR1,TLR2,SAMSN1,SERP1,LPP,TPM4,CEBPB,SLCO3A1,PID1,ITGA4,SLAMF6,SLAMF7,RAB10,TES,CAV1,ST7,RAPGEF5,MRAS,CMPK2,CD83,HIF1A,N4BP1,EVA1B,STK40,USP18,RBPMS,CEMIP2,CD36,CCDC50,TRAF3IP2,LCP2,PFKFB3,SLC6A12,LAD1,HINT1,VCAN,CYB5A,MRPL54,EBI3,LCN2,ME1,LAMA2,UPP1,VTI1A,PGAP2,DUSP16,NFKBIA,NOP58,LY75,IFT57,KMO,PTPN2,ADGRG6,KLF7,PRKAB1,TXNDC17,RNF149,ETS1,CEP83,NAB1,STAT1,STAT4,CPD,F10
GSE21379_TFH_VS_NON_TFH_CD4_TCELL_DN	BIP	2.28E-05	0.000249415	0.927227	628		blood	TWAS	c7	0.927227	1	MYOF,TSPAN9,SLC2A13,METTL7B,MMP19,FOXJ2,COL4A2,RNASE1,CHD8,PSEN1,IQCH,ABCC1,CYLD,NECAB2,HIC1,SLFN12,C18orf25,CLIP3,CA11,ZFP28,ZNF606,CD70,DENND2D,THEM4,THBS3,KIAA1522,PER3,ZNFX1,BACE2,GSTT1,SMC1B,SH3RF3,SNED1,CDCP1,LRP2BP,CDKL3,HAVCR1,ZNF354B,RSPH4A,GPLD1,HSPA1L,URGCP,ZHX2,LAMC3,PTGDS,CYP2U1,HRH1,HERC6,RASSF6,EREG,C19orf44,INPP5A,STK39,BCAR3,PLEKHG1,CERKL,CORO2B,IGSF9,SLAMF9,KLF12,CCNL1,DNAH17,GPR75,MYO1H,CD83,FAM110B,CYP2J2,RGMB,SEMA3C,IL4R,TPK1,MCCC1,PLEKHA6,IL15RA,TLR5,CYP2R1,GCNT2,DLK1,ZNF397,HIVEP2,USP42,FASLG,BMF,RBFOX3,CABYR,KCTD15,LONRF2,PLD1,TNFAIP6,KCNQ1,WNT16,DNAH7,FAM184A,KCNB1,GPT2,IL27RA
GSE21379_TFH_VS_NON_TFH_CD4_TCELL_UP	BIP	-6.61E-06	0.000188602	0.972028	903		blood	TWAS	c7	0.972028	1	BTRC,OGA,EXOC6,CEP164,SVIP,MPPED2,CD44,EIF1AD,MTERF2,ATF7IP,RESF1,METTL7A,BAZ2A,COX16,CCDC88C,SNX29,CYLD,ARL2BP,CTCF,TRPV2,DDX42,PITPNC1,GGA3,ZNF236,CIRBP,EID2,DMWD,ZNF600,IVNS1ABP,NIPAL3,GBP6,KIF16B,CPXM1,EEF1A2,ZNF512B,UMODL1,IL17RA,SYN3,XRCC6,DPP4,MOB4,WDR35,TNS1,TRAPPC12,EAF2,TFDP2,PRKAR2A,KLHDC8B,C3orf62,EGF,PDS5A,CCDC96,SORCS2,JADE2,FAM13B,RNF14,NDFIP1,HAVCR1,SOX30,SIMC1,FYB1,SLC38A9,IL31RA,REV3L,SYNE1,TULP4,HLA-B,PRRT1,SERPINB9,VEGFA,ZKSCAN1,IMMP2L,HILPDA,KMT2C,ACTR3B,RBAK,USP42,TPST1,RNF19A,CCDC25,BAG4,NSD3,MTDH,RC3H2,CCDC171,PTPDC1,SNHG8,MFSD8,ZGRF1,ANKRD12,TIMP2,PAIP2,H3C4,C1orf198,CLDN10,LMO2,OSBPL3,INTS6,SAMD9L,HEPACAM2,UNC5CL,IKZF1,FIGNL1,OTUD1,HMGXB4,IGF2R,TTC33,TOB1,ALDH2,UTP23,ARGLU1,APBB1IP,DCTN6,PGM2L1,TP53BP2,MAFK,SLC25A40,DNAH8,BCL11A,FGFR1OP2,TRAF3IP2,OLAH,CDKN2C,RNF11,CYP2R1,MKRN1,CAMSAP1,UPF2,CAMK1D,FAM174B,CEP126,SERINC1,CDK20,JMJD1C,SPATA7,ZCCHC2,CWC22,MSL2,SFR1,SETD3,FAM184A,UNC119B,OASL,GJA3,RSF1,LONRF1,INSIG1,MKRN3,RFX7,VPS13A,NOTCH2,LIPT2,SH3YL1
GSE21379_TFH_VS_NON_TFH_SAP_KO_CD4_TCELL_DN	BIP	-1.87E-05	0.000125801	0.88165	1484		blood	TWAS	c7	0.88165	1	SEMA4G,EXOC6,CHID1,ZNF202,SVIP,CD44,STX3,FERMT3,TRMT112,SNX15,NEAT1,NADSYN1,STARD10,CHST11,TSPAN9,LETMD1,GALNT6,PRR13,NFE2,SUOX,REC8,GSTZ1,TMEM87A,PEX11A,BFAR,HSD3B7,VKORC1,NME4,ADCY7,ADAT1,MEAK7,JPH3,CDK10,DEF8,G6PC3,RSAD1,PITPNC1,SLC39A11,RAB37,LGALS3BP,CCDC40,GAA,ENDOV,SLC66A2,KISS1R,ABCA7,SYCE2,NFIX,MFSD12,ZNF566,SPINT2,BLOC1S3,DMWD,FRRS1,NIT1,CYB5R1,NTPCR,FUCA1,LDLRAP1,PAFAH2,SNHG12,TAL1,PER3,ENTPD6,CHMP4B,SAMHD1,TTC3,GET1,GSTT1,KCNH7,TNS1,KHK,CLIP4,MCEE,VAMP8,TADA3,GATA2,CRTAP,CLEC3B,GPX1,ZFP2,BTNL9,FYB1,IL31RA,TMEM181,SLC22A3,AFDN,HLA-B,FKBPL,SERPINB9,ZKSCAN1,IMMP2L,SMO,FKBP9,URGCP,TMED4,ABHD11,ZNF623,DDHD2,CPQ,PBX3,NIBAN2,RPL12,NTMT1,MED22,GCNT1,FNIP2,SNHG8,TXK,RAB38,EPHA4,RIOK2,AVPI1,F2R,MACROD1,LMO2,BSCL2,DOCK5,TPST2,OSBPL3,RGS18,CTTN,EEF1B2,METTL21A,TATDN3,FAM110B,SARAF,DCTN6,ANGPT1,TPK1,TMEM230,POLG2,SLC24A3,PAM,MKRN1,ADCK2,RPS10,CRYZ,CYB5A,TEX2,RBM45,PUS7L,TEX29,IFIH1,PLD1,TNFAIP6,C3orf33,IFTAP,RNF149,EEF1AKMT1,TUSC1,PTER,SQOR,WAPL,ABCC4,NOTCH2,LIPT2
GSE21379_WT_VS_SAP_KO_CD4_TCELL_DN	BIP	-1.66E-05	0.000157834	0.916386	1152		blood	TWAS	c7	0.916386	1	FAM53B,DIP2C,DYNC2H1,QSER1,CAT,SLC15A3,MEN1,SYVN1,RPS6KB2,ALDH3B1,ATG16L2,NUAK1,TMEM263,BCL7A,BCAT1,DENND5B,BAZ2A,NCAPD2,CPM,FOXO1,TEDC1,CCNB1IP1,CDKN3,SPATA5L1,SECISBP2L,MINDY2,HDDC3,NDE1,ARL6IP1,RPL3L,PLK1,PRKCB,SLC12A3,HERPUD1,CMC2,KLHDC4,GAS7,GRAP,IKZF3,RAD51C,FBXL12,UBL5,CDKN2D,C19orf38,ELOF1,NIBAN3,LMNB2,CD22,CEACAM21,CD79A,ETHE1,SPIB,MYBPC2,SLAMF7,FCRLA,ATP1B1,RC3H1,ELK4,TRIM11,E2F2,ID3,EDARADD,HIVEP3,CDC25B,PKIG,GMEB2,IGLL1,VPREB3,SMTN,SELENOM,DESI1,DPP4,MOB4,SGO2,IRS1,EFHD1,CBLB,TMCC1,PXK,TMEM131L,BST1,CD38,N4BP2,CPLX2,DOK3,QRSL1,SGK1,MSH5,NEU1,IRF4,CCND3,RSPH9,VEGFA,RCAN2,RRAGD,GIMAP4,STEAP4,RRM2B,GFRA2,PCMTD1,TTLL11,SAPCD2,GPAT3,CAMK2D,FRG1,TTF1,DCK,TNFAIP3,TIFA,ZBTB2,CHD7,INPP5A,SLAMF6,UCP2,COLCA1,POU2AF1,ACP3,MIS18BP1,CTNNAL1,PDS5B,SHB,ARPP21,SOCS2,KIF23,GPD1L,BTBD10,RRAS2,MAF,KCTD20,PTTG1,PPP1R16B,MREG,HIVEP2,FBXO5,CHORDC1,RAB3IP,HES1,WDR11,CENPF,LAMC1,ARPC5L,SCN4B,PIMREG,PARPBP,DYRK2,PRR11,EIF2AK3,GPAM,SLC37A2,PLPP3,NABP1
GSE21379_WT_VS_SAP_KO_CD4_TCELL_UP	BIP	-2.04E-05	0.000147204	0.89003	1167		blood	TWAS	c7	0.89003	1	FUOM,NRP1,ZDHHC16,FAM118B,STIP1,RIN1,SERPINH1,DGAT2,SPATS2,ATG101,SOAT2,GLS2,CD9,MCF2L,CRIP2,CCNB1IP1,AJUBA,SLC7A8,THTPA,TGM1,RAD51B,KNSTRN,GCHFR,MYO1E,RAB11A,FAH,ARPIN,TMEM204,HIRIP3,CMTM3,EXOC3L1,FHOD1,GFOD2,CYB5B,ATMIN,CAVIN1,RND2,ITGB3,SNF8,CYB561,ICAM2,TYMS,MYOM1,DOCK6,ACP5,ANO8,RPS16,CELF5,STAP2,TNFAIP8L1,PPFIA3,TEAD2,CLEC11A,TMC4,CD320,GSTM1,DENND2C,DHRS3,BNIPL,RAB29,LUZP1,SMPDL3B,ACOT7,SSX2IP,TP53INP2,ZNF334,UBASH3A,PTTG1IP,COL18A1,CHADL,CRELD2,ITGB1BP1,RALB,RAPH1,KHK,IL17RC,CRELD1,MYLK,HMCES,MRPS25,CTDSPL,SLC26A6,NPRL2,CC2D2A,CD38,LTA,IRF4,PLOD3,NOS3,ATG9B,ABCF2,DBNL,DDX56,PTPN12,CLU,ADGRA2,SLC44A1,SLC31A1,CDK5RAP2,PTGS1,PRXL2C,RASGEF1B,PROM1,PALLD,PIP5K1B,NAA20,REV1,TFPI,XPNPEP1,CCND3,COBL,TMC8,NMNAT3,ASCC1,GMDS,MIPEP,APP,ITGA6,OSTF1,NSMCE1,GPD1L,PRNP,TRMT6,NREP,BCL2L13,RAD52,TGFBI,MEF2C,LITAF,GDE1,KNOP1,GTF2H2,LGALS9B,DLK1,MEG3,S1PR3,AVEN,TTC23,PHLPP1,NRP2,KLHL23,CCNYL1,PIMREG,DRAM1,PLIN5,GORASP2,ROM1,HSPA8
GSE21379_WT_VS_SAP_KO_TFH_CD4_TCELL_DN	BIP	-2.75E-05	0.000159842	0.863442	1144		blood	TWAS	c7	0.863442	1	IFIT1B,IFIT1,PIK3C2A,MPPED2,MS4A6A,CLCF1,PPP6R3,GIT2,ATF7IP,ITGB7,PRR13,CD163,SPATA13,IFI27L2,NDN,DMXL2,PML,PEAK1,SNX29,TTC19,CENPV,TRPV2,RAI1,LIG3,ERN1,PITPNC1,NLGN2,ZBTB4,ICAM1,ELL,SIPA1L3,LGALS4,RINL,ZNF329,TNFRSF18,ANXA9,CD244,ARHGAP30,PADI4,PINK1,CD52,ACOT11,IFI44,MCOLN3,GBP6,MX2,MMP11,NEFH,SFI1,LPIN1,DPP4,WDR35,NCOA1,RHOQ,CNRIP1,GCSAM,CD86,UBP1,SHISA5,TRIM2,STOX2,JADE2,CREBRF,ZFP2,VNN1,LTB,HLA-DRB1,HLA-DQA1,HLA-DOB,KCNQ5,GIGYF1,IRF5,GIMAP7,TPST1,RRM2B,FZD6,CCDC25,NECAB1,ZER1,FNBP1,GCNT1,SLC35D2,CDC14B,PLAC8,CLNK,TSC1,NR3C2,CYP4V2,SNHG8,MFSD8,HSD17B7,TRIB2,GLRX,SYNE2,TIMP2,STING1,HSH2D,CHD6,NCF4,TTC12,ZBTB16,BACH1,OSBPL3,MAT2A,UNC5CL,RTP4,CYRIA,IKZF1,GRB10,IGF2R,RSAD2,RNF144A,ZBTB20,FAM110B,IFFO2,RUNDC3B,AK4,CILK1,DNAH8,SELL,NBEA,TRAF3IP2,NRXN1,CD1D,REPS1,B3GNT5,CCN3,BAMBI,MAF,OSGIN2,CAMK1D,RNF217,RNF122,LDHB,IL16,HLF,CDK12,ADGRG6,NEDD9,RGS2,OASL,RSF1,TMBIM4,NOTCH2,KIF21B,BEND5,ADGRL1
GSE21379_WT_VS_SAP_KO_TFH_CD4_TCELL_UP	BIP	-2.43E-05	0.000137141	0.85934	1277		blood	TWAS	c7	0.85934	1	LHPP,FUOM,NRP1,CTNND1,MS4A3,TMEM132A,RAB3IL1,CCDC85B,RIN1,SERPINH1,DGAT2,ERP27,SPATS2,LIMA1,KRT80,KRT18,ZNF385A,PIANP,P3H3,C1R,CLSTN3,GNS,COL4A1,COL4A2,CDC42BPB,AJUBA,SLC7A8,TGM1,ADCY4,ZNF410,COQ6,PAK6,GCHFR,MYO1E,SCAMP5,FAH,ARPIN,TMEM204,SLC9A3R2,IGSF6,TMEM170A,RAB34,ITGB3,HOXB2,ABCC3,CYB561,ICAM2,MYOM1,DOCK6,TLE6,CELF5,DMKN,STAP2,LRG1,TNFAIP8L1,AXL,AP2S1,TEAD2,CLEC11A,TMC4,C3,KANK3,GSTM1,S100A1,RAB13,FCGR2A,FCGR3A,MPZL1,F5,SMPDL3B,FAM167B,ATP5F1E,CBR3,PDE9A,GSTT1,SELENOM,CARD10,H1-0,SMDT1,RALB,RAPH1,CYP27A1,SLC4A3,BOK,KHK,VAMP8,CD200R1L,LAMB2,CC2D2A,CD38,CD14,DAB2,SGK1,TRIP6,GIMAP4,ATG9B,FKBP9,FSCN1,TIGD5,MTUS1,CLU,ADGRA2,FGFR1,ZFP37,PTGS1,AK1,LCN2,NPDC1,EVC2,MCUB,RASGEF1B,BMP2K,PROM1,LDB2,PALLD,SHISA2,F2R,TFPI,SIK2,AKAP12,DOCK5,GNG11,TMEM119,TM4SF1,CD302,FKBP1B,SELP,LHFPL6,MAF,NREP,MAPK13,ICA1,DLK1,MEG3,ZNF697,DOCK1,GALC,TTC23,PXDN,BHLHE40,NRP2,ASAP2,CCNYL1,TEK,GPT2,SPA17,ESAM,IFT43,TLCD3A,SCARF1
GSE21380_NON_TFH_VS_GERMINAL_CENTER_TFH_CD4_TCELL_DN	BIP	-2.95E-05	0.000192011	0.877828	1169		blood	TWAS	c7	0.877828	1	SEC23IP,PARG,SLC25A16,VPS26A,SAMD8,BIRC3,VWA5A,MADD,NUP160,APAF1,SBNO1,DDX23,SUCLA2,RCBTB1,TXNDC16,ARID4A,TMEM229B,RPS6KA5,SPPL2A,ZWILCH,TM6SF1,SEC11A,SNX29,MARF1,THOC6,DCTN5,PPP4C,SRCAP,STX4,HERPUD1,MLKL,TERF2IP,COPS3,TAOK1,GOSR1,RAD51C,DDX42,TEX2,CHRNB1,APCDD1,BCL2,TYROBP,C1orf159,GABPB2,ATP8B2,AIM2,ATF6,IVNS1ABP,DSTYK,SCCPDH,KTI12,RPF1,MCOLN3,STK4,PREX1,IL17RA,TUG1,EIF4ENIF1,TAF1B,SEPTIN10,MARS2,CCDC88A,USP34,XPO1,B4GALT4,U2SURP,DHX36,CAPN7,ATP13A3,MAP4,RBM6,PPA2,PCGF3,TRAPPC11,UGDH,RBM47,COQ2,IL31RA,CDK19,EPB41L2,STX7,FUCA2,UTRN,C6orf62,MDC1,CAPZA2,KIF13B,ZBTB6,SNAPC3,DOCK8,GCNT1,CDS1,MANBA,ATP10D,SLAIN2,SLC10A7,TIFA,SELENOT,AZIN1,ARMT1,GEM,VIRMA,CFAP418,PTBP2,RETREG1,CUL3,GEN1,DEPDC7,ZNF398,SMC3,MAT2A,CNOT8,DBR1,SLC25A51,DIPK2A,TMEM135,HIF1A,HERPUD2,CSNK1G3,FBXL4,MED21,NHLRC3,PPP1R12A,RNF20,USP12,RNF11,TASOR2,SLC36A4,PANX1,CYP2R1,SRSF3,MKS1,NADK2,PLCB1,DNAJC9,PHYH,RNF217,GMCL1,SERINC1,CYB5R4,ABCA13,LRRCC1,IARS1,PRKAB2,JMJD1C,CWF19L2,METTL25,ALG10,SPATA7,AKAP13,SMCHD1,ITPR1,RIF1,SFR1,TMEM19,SLC33A1,ARPC5L,CREB1,ZNF280D,UBE2E1,COL19A1,TMEM68,GHITM,USP15,RFX7,PELI1,PRPF38B,POLD3,KATNBL1
GSE21380_NON_TFH_VS_GERMINAL_CENTER_TFH_CD4_TCELL_UP	BIP	-6.21E-06	0.000147251	0.96637	1023		blood	TWAS	c7	0.96637	1	FUOM,ZNF239,FAM170B,SIK3,CCDC153,LDHC,TM7SF2,CAVIN3,DENND2B,NRIP3,SPATS2,SMAGP,RBMS2,THTPA,GZMH,PLEK2,ACTN1,ARPIN,PRSS21,NFATC2IP,HSD3B7,GFOD2,ADORA2B,MPRIP,MFAP4,ALKBH5,CAVIN1,SCRN2,CYB561,ICAM2,USP14,MYO5B,ZNF266,HAUS8,TBCB,TEAD2,CPT1C,FUZ,TMC4,MICOS13,CD70,PSRC1,GSTM1,RAB13,RAB25,KLHDC9,KLHDC7A,PLXNA2,DUSP10,E2F2,EYA3,HPCAL4,ECHDC2,AK5,LPAR3,NECAB3,TP53INP2,ZSWIM1,ESS2,SERPIND1,UBE2L3,GSTT1,GAS2L1,RALB,TMEM163,KHK,EHD3,LTBP1,CD207,IL17RC,CRELD1,ADPRH,CLCN2,BDH1,TMEM158,CC2D2A,WASF1,SERPINB6,CCDC136,SCRN1,FKBP9,LPL,ADAMDEC1,CLU,FIBCD1,TRAF2,C8G,CLIC3,TPRN,EVC2,ITSN1,WWC2,PODXL,IFI30,TFPI,PLAAT5,KLF12,ADAM23,C17orf99,GPR75,ARHGAP5,TMEM231,TMEM184A,CCDC34,POLR1D,PHLDA3,C11orf65,ARMC12,ICA1,CYP17A1,PMM2,TLE1,CISD1,PRCP,RAB30,ANKRD42,MPHOSPH8,TTC23,LRRC28,CRIM1,HNMT,LONRF2,BHLHE40,HEY1,TEKT2,RSU1,TDRP,SPA17
GSE21380_NON_TFH_VS_TFH_CD4_TCELL_DN	BIP	-1.79E-05	0.000147197	0.903185	1264		blood	TWAS	c7	0.903185	1	CHST15,SGPL1,IRF7,CEP164,PTPRCAP,KMT5B,TMEM263,OAS2,ATF7IP,AMN1,PARP11,TMEM106C,NCKAP1L,SUOX,ESYT1,OSBPL8,RNASE6,LRP10,IRF9,KLHDC1,GCH1,DMXL2,NME4,GLYR1,CYLD,CYBA,TRPV2,FLII,TOP3A,EVI2B,TMEM98,DHX58,ITGB3,CHRNB1,CHD3,RAB37,ACTG1,EID2,PLPP2,RCN3,ZNF600,LAIR1,INSR,PTPN22,CSDE1,ADAR,THBS3,AIM2,F5,TMCC2,MARCKSL1,S100PBP,PPT1,OSBPL9,TXNDC12,IFI44,SPATA1,HELZ2,ITGB2,EP300,CELSR1,GRAMD4,GCA,TNS1,NCOA1,PLEK,NUP210,FYCO1,KIAA0232,FAM13B,IL31RA,UTRN,TAGAP,RIPOR2,POLR1H,HLA-E,FLOT1,DSP,PNRC1,ANKRD6,DUS4L,SLC4A2,HOXA9,CASD1,CCDC25,PCMTD1,CPQ,PTGS1,ABCA2,PNPLA7,DOCK8,CDC14B,TRIM14,PLAC8,MANBA,IL10RB,ANKRD50,ZNF518B,CCNI,CCNG2,ALB,CXCL6,PPBP,ATP10D,PERP,MFSD8,RNF146,MED12L,MEIS1,IFIT1B,FZD6,HSH2D,CAPG,SERPINE2,TMCC3,CNTLN,CELF2,CD84,RGS18,RTP4,IKZF1,FIGNL1,LGALSL,CEP68,PBX1,IFI27,RNASEL,RSAD2,AGO4,SELENOP,ARGLU1,C2CD3,TP53BP2,SELENON,STMN1,LCP2,TGFBR2,CDKN2C,FAR1,PLOD2,SNORD89,LY96,SLC24A3,TRIO,ADPRM,PLCB1,FAM174B,TRPC6,REG4,EIF2AK4,TRIM5,CDKN1B,KLHL28,CCPG1,CDH1,FBXL12,ARHGAP15,IWS1,UGGT1,MSL2,STAG1,SESN3,ADGRD1,EBPL,TSPAN13,KHDRBS3,CHD9,RASA2,PABPC1,POLR3GL,SLC12A6,SLC35F2
GSE21380_NON_TFH_VS_TFH_CD4_TCELL_UP	BIP	2.67E-06	0.000128897	0.983458	1542		blood	TWAS	c7	0.983458	1	MAP3K8,NRP1,GATA3,IFITM3,LSP1,SWAP70,UNC93B1,TCIRG1,DGAT2,OAS1,NCKAP1L,P3H3,C1R,MCF2L,IFT88,SPATA13,LPAR6,PPP1R13B,RNASE6,SALL2,ADCY4,CHSY1,HEXA,FAH,TM6SF1,PDE8A,TMEM204,APOBR,CORO1A,ZNF764,NXN,INPP5K,TP53I13,RND2,TMEM106A,SLC39A11,MYOM1,KANK2,PGLYRP2,MAST3,WTIP,CD37,RRAS,SLC25A23,DENND2D,MTHFR,C1orf54,KAZN,PADI2,TMCC2,FAM167B,EFCAB14,OSBPL9,TXNDC12,ACOT11,PDE4B,IFI44,RERE,CBFA2T2,EDEM2,RNF24,B4GALT5,CBX6,HPCAL1,SEPTIN10,FMNL2,ANXA4,PLCXD2,BTLA,ARHGAP31,FSTL1,PARP14,DYNLT2B,CTDSPL,FYCO1,CCR2,PCBP4,CHDH,CRYBG3,TBC1D1,WFS1,ALDH5A1,HLA-G,HLA-DOA,LY86,PNRC1,SH2B2,AKR1B1,AMZ1,GSAP,ARPC1B,FUT7,DOCK8,IL11RA,GLIS3,CARD19,HSD17B11,SPP1,HERC3,SMAD1,MEIS1,MYLIP,ANXA2,MITF,ANO10,TMEM71,STING1,LPP,SLFN12L,CERS6,EBPL,CALCRL,UBASH3B,WDFY2,RGS18,FRMD6,TFEC,CYRIA,RECK,CEP68,TMEM119,VASH2,TM4SF1,MYO5C,NAGK,PXYLP1,BAZ2B,NIM1K,WDR45B,DOCK2,LCP2,EVA1B,ABHD17B,CDK14,FKBP1B,FBXO21,TIGAR,CCDC122,SELENON,STMN1,IQGAP2,C11orf54,FGD2,NAV1,TGFBI,EXPH5,RCSD1,MGAT5,ARHGAP25,SESN1,ZFAND3,TPD52,PDCD1LG2,TLR4,PHGDH,MED13L,EGLN3,SPATA6,PXDN,DUBR,FILIP1L,ELMO1,CAMKK1,DOCK1,PYCR1,PAK1,MPND,SORL1,EXTL2,VSIG2,TIPARP
GSE21546_ELK1_KO_VS_SAP1A_KO_AND_ELK1_KO_DP_THYMOCYTES_DN	BIP	-6.42E-06	0.000147231	0.965219	1100		blood	TWAS	c7	0.965219	1	NRP1,PPIF,HMBS,ST3GAL4,RRM1,PATL1,TMEM109,FEN1,CDCA5,POLA2,KNTC1,DDX23,TARBP2,COQ10A,TIMELESS,NEMP1,NCAPD2,CENPJ,HSP90AA1,SIVA1,CDCA4,BAZ1A,SNW1,KNL1,NUSAP1,DIS3L,TBC1D2B,TICRR,BLM,MRPS34,PGP,NDE1,CCNF,GGA2,SNRNP25,OGFOD1,DOK4,SF3B3,EMC8,SMCR8,COASY,PSMC3IP,BRCA1,KPNB1,NUP88,NUP85,NAA38,JMJD6,ZNF426,PPAN,CHERP,HAUS8,TIMM50,CHAF1A,SLC1A5,DUS3L,PSRC1,TOR3A,NUCKS1,B3GALNT2,MRPL37,NOP56,RBCK1,CTNNBL1,MIS18A,WDR4,U2AF1,CDC45,MTFP1,TTLL12,ANAPC1,SGO2,DTYMK,ING5,MCM2,RUVBL1,POLR2H,RFC4,FAM43A,CMTM7,GNL3,HPGD,SNCA,CAMK4,RWDD1,EPB41L2,NUP43,TCF19,TJAP1,SLC29A1,DNAJC2,EZH2,NOM1,NCAPG2,EIF3B,BUD31,CPSF4,ZNF394,VPS37A,REEP4,CDC26,PRPF4,PHF19,PPP6C,CARD9,CORO2A,HADH,TTF1,JADE1,CASP3,CENPU,HSCB,ITGB3BP,INVS,CACNB2,FOXRED2,ANP32B,SLC25A38,STK39,HMGXB4,MCM5,SART3,UNG,QKI,GNL2,AURKB,RBM33,DSCC1,RBM17,MTCH1,MALSU1,DNAJC9,ATIC,XRCC5,RPRD1A,UBE3D,CCDC167,GLO1,PINX1,OLFM1,TLE1,SP1,CCDC59,MGME1,SAV1,ESF1,MCM8,DLEU2,CTPS1,ERLIN1,PRR11,TRIM59,PMS1,HNRNPM,MRM3
GSE21546_ELK1_KO_VS_SAP1A_KO_AND_ELK1_KO_DP_THYMOCYTES_UP	BIP	-2.54E-05	0.000141192	0.85696	1127		blood	TWAS	c7	0.85696	1	SGPL1,IFIT2,IFIT3,IFIT1,IFIT5,LCOR,IFITM2,IFITM1,IFITM3,IRF7,TRIM21,TMEM52B,OAS1,OAS3,STAT2,CTDSP2,PHF11,PSME1,PSME2,IRF9,PATL2,B2M,TRIM69,ADCY7,MT2A,MT1F,NLRC5,IFI35,USP6,HDHD2,SHFL,BST2,ZNF540,ZNF766,ZNF544,ISG15,MOV10,AGTRAP,ADAR,IFI16,USP48,TMEM53,RBCK1,LINC02910,HELZ2,MX2,MX1,TOB2,ARSA,TTC32,DNPEP,SP110,SP140L,DIS3L2,SUPT7L,EIF2AK2,PARP14,XRN1,MYD88,SLC25A38,SHISA5,TBCK,IRF1-AS1,CREBRF,ERAP1,H2AC6,BTN3A2,BTN3A1,HLA-F,HLA-A,HLA-E,HLA-C,HLA-B,TAP2,TAPBP,TMEM140,PARP12,AVL9,NT5C3A,LY6E,ZNF252P,VPS37A,LPL,ELP3,SLC25A25-AS1,CARD9,TDRD7,TRIM14,LAP3,HERC6,C4orf33,PPM1K,TLR3,DDX60,DDX60L,TTC28,GMPR,PLSCR1,EFCAB7,LGALS3BP,RNF213,IFI30,PGAM1,INTS8,PARP9,DTX3L,APOL2,TBCA,SCAMP1,POLR2M,SSBP2,SUGT1,SAMD9,SAMD9L,LRRFIP1,IFI27,TMEM245,SLC9A9,CMPK2,RSAD2,USP18,STXBP5,RBM33,CDK5RAP1,SENP6,OSBPL10,ERP44,TMEM230,CMTR1,DDX5,TMEM161B-DT,ATM,PECR,OPTN,ZNF24,RPRD1A,CSMD1,SP1,MGME1,PPM1B,PSMG2,TMEM44-AS1,OASL,NRBF2,LLPH,SEPTIN4,PIK3C3,STAT1,PNPT1,ZFP64,SNHG1
GSE21546_SAP1A_KO_VS_SAP1A_KO_AND_ELK1_KO_ANTI_CD3_STIM_DP_THYMOCYTES_DN	BIP	-8.89E-06	0.000116079	0.938938	1736		blood	TWAS	c7	0.938938	1	AS3MT,NRP1,RASSF4,MICU1,CAMK2G,LTBP3,LRFN4,PDE2A,DGAT2,APPL2,CLEC7A,CKAP4,ARHGDIB,AMN1,ACVR1B,TAPBPL,OSBPL8,MCF2L,RNASE6,PTGER2,CALML4,HEXA,SCAMP5,PSTPIP1,TMED3,FAH,IQGAP1,BFAR,ITPRIPL2,CORO1A,ITGAL,HMOX2,COTL1,CYBA,SHMT1,TNFAIP1,RAB34,CD300A,CHD3,ICAM1,SLC44A2,PLPP2,ELANE,RAB3D,GADD45B,CD37,CLEC11A,NAPSA,NKG7,DENND1C,VAV1,ARHGEF18,PTPN22,CD244,PADI2,NUAK2,CDK18,CD34,SMPDL3B,PPT1,TESK2,FKBP1A,EDEM2,SRC,B4GALT5,RAC2,CARD10,CELSR1,SESTD1,RAPH1,TMBIM1,CYP27A1,BOK,DUSP2,ARID5A,INPP4A,SH3BP5,BTD,DGKG,DYNLT2B,NRROS,CMTM7,VILL,CCR1,CCR2,SLC26A6,ALAS1,APPL1,CRYBG3,WFS1,GM2A,IL6ST,RPS6KA2,LY86,LAMTOR4,MYO1G,HIP1,SORBS3,C8orf58,UBE2W,FAM102A,TMEM141,FUT7,IL11RA,FBP1,TRIM14,CORO2A,CDS1,TSPAN5,SPP1,MGST2,TEC,SMAD1,TRAM2,XBP1,MITF,ENO1,PGAM1,ZNF608,PPP1R3D,ST8SIA4,SLC16A7,RGS18,TFEC,TREM1,BCL6,CYRIA,MLXIP,C19orf12,PXYLP1,SELENOP,WDR45B,DOCK2,ELK3,CDK14,HM13,CCDC122,PTPRC,SELENON,IQGAP2,TGFBR2,PI16,PAM,PARP8,ARSB,TRIO,LITAF,RCSD1,TMED10,MGAT5,MBOAT1,SH3PXD2A,ARHGAP25,MSRA,TLR4,EGLN3,TUBB6,UGGT1,EDEM1,TBC1D15,NPL,NCF2,ELMO1,SPNS3,VIM,PYCR1,EBPL,ETV6
GSE21546_SAP1A_KO_VS_SAP1A_KO_AND_ELK1_KO_ANTI_CD3_STIM_DP_THYMOCYTES_UP	BIP	-1.77E-05	0.000148848	0.905191	1215		blood	TWAS	c7	0.905191	1	LDB1,SFXN2,ARHGAP12,HK1,EXOC6,SIK3,APLP2,FADS2,BCL7A,PIP4K2C,TNFAIP2,CCNB1IP1,DHRS4,DAAM1,PLEK2,BLM,ABCA3,PLK1,SETD6,SLC12A4,NQO1,ZFPM1,CENPV,MYO1D,RETREG3,NAGS,ENO3,SAMD14,PITPNC1,ATP1B2,NARF,FECH,ZNF266,EPOR,PRDX2,FAAP24,LSM14A,GARRE1,HPN,PLA2G4C,C1QTNF12,SLC35E2B,TUFT1,LMNA,NECAP2,SPTA1,XPR1,KLHL12,PLXNA2,DTL,E2F2,ATP5IF1,PHACTR4,PABPC4,CITED4,TAL1,NOL9,AK5,LRRC8C,ACSS1,NINL,RAB22A,SLC7A4,LPIN1,EPB41L5,WDR35,EHD3,LTBP1,ADD2,MGLL,TFDP2,ATP13A3,BDH1,TUSC2,LMCD1,CPOX,SLC26A1,BOD1L1,ADD1,KLF3,LIAS,SNCA,SLC12A2,SEPTIN8,SH3TC2,SDHA,BEND3,STX11,AGPAT4,SLC22A23,CYTH3,TPST1,RNF19A,NSD3,ANK1,MFHAS1,CA1,CA2,ALAD,WDFY3,ATP8A1,TSC1,NEK1,WWC2,GAB1,SELENOT,LEPROT,CHEK2,PGAP4,RNF20,STX17,METAP2,GPR155,XPNPEP1,UBXN1,ALG11,MTHFD1,SOD1,ZBTB43,FASTKD2,PEX5,GRB10,STRADB,AGAP1,EPDR1,NMNAT3,GLRX5,DPY19L1,TNIK,CKS1B,HSPH1,SLC43A1,UBLCP1,FAM210B,GPAM,POLR1D,C1orf50,TUT7,CDIN1,JMY,PVT1,CKS2,MRPL54,RYK,IPMK,CISD1,MINPP1,PRCP,DDIAS,FBXO30,HEBP1,FAM234B,ZMYM5,ATL1,SPIRE1,GP5,ZMAT3,RIF1,SLC25A30,SNX5,SMIM13,HIVEP1,GLRX2,CTH,TGFBR3,ACP1,ADGRE5
GSE21546_SAP1A_KO_VS_SAP1A_KO_AND_ELK1_KO_DP_THYMOCYTES_DN	BIP	-1.59E-05	0.000179231	0.929274	1023		blood	TWAS	c7	0.929274	1	STAMBPL1,SIGIRR,PAFAH1B2,SLC15A3,SYVN1,TBC1D10C,PTPRCAP,PITPNM1,LTO1,ATG16L2,RNF169,ZNF143,BCL7A,BCAT1,HDAC7,RBMS2,CEP170B,CDCA4,TEDC1,BMP4,ENTPD5,BUB1B,KNSTRN,PLEKHO2,SNX33,REXO5,ERI2,SBK1,TERF2,DDX19A,CENPN,MPRIP,HIGD1B,ACBD4,NPEPPS,ZBTB4,SMARCA4,ELOF1,TCF3,S1PR4,TBXA2R,CEP89,PLEKHG2,HNRNPUL1,PAFAH1B3,SYMPK,BICRA,PLA2G4C,SPIB,SIGLEC10,PBXIP1,GON4L,RIT1,FCRLA,STX6,ITPKB,SIPA1L2,EDARADD,CDCA8,CCDC17,GBP2,ACSS2,CDC25B,PKIG,GMEB2,ARVCF,CHCHD10,SELENOM,DESI1,HJURP,CENPO,GAREM2,NCAPH,ANKRD39,TMEM131,CBLB,SH3BP5,LIMD1,PARP3,ABHD14B,SFMBT1,ELOVL6,PDE5A,TBC1D1,MXD3,AMACR,MARVELD2,MAP7,LTB,C4B,GTPBP2,NFKBIE,PIK3CG,IRF5,SLC37A3,GIMAP1,GIMAP5,CSGALNACT1,NSD3,KAT6A,CA2,ZNF483,PTGR1,KIAA1958,STRBP,SAPCD2,PHF2,RELL1,TRMT10A,CENPE,MGST2,TTF1,ZNF827,TNFAIP3,CNN3,STK10,CYTH1,PLCG1,MYO10,GALNT12,NXF1,DUSP6,GPATCH2,SLAMF6,CEP41,BIN1,UCP2,UNC5CL,CCND3,SPRED2,OTUB2,GLUL,KRAS,CNTROB,SHB,NCOA3,PRKCA,NSMCE1,FYN,GPD1L,MCCC1,PTTG1,SKP2,RCSD1,XRCC5,SH3PXD2A,USP7,ARMC3,POLR3F,PHLPP1,RBM5,STAG1,TAX1BP3,ATP2A3,SH3GLB1,LRCH1,TSPAN13,COX7A2L,CYYR1,PDE7A,GPAM,PPP2R2D,NABP1,ASF1B,ADGRE5,ZNF821
GSE21546_SAP1A_KO_VS_SAP1A_KO_AND_ELK1_KO_DP_THYMOCYTES_UP	BIP	-3.29E-05	0.000141192	0.8159	1336		blood	TWAS	c7	0.8159	1	ABCC2,SFXN2,SHOC2,ADAM12,ITGB1,VDAC2,GATA3,PAPSS2,SLC35G1,EXT2,CLEC7A,DENR,KRT18,CLEC4E,CLYBL,ABHD4,IRF9,LTB4R,DAAM1,LACTB,FES,BFAR,TBC1D24,ARHGAP17,MEFV,ATP2A1,ITGAL,FAM234A,CPNE2,CMTM3,PHLPP2,MEAK7,GALNS,SERPINF1,TMEM97,TLCD1,SPNS2,SLC39A11,SLC16A13,BORCS6,CCDC40,GAA,FFAR2,DMAC2,EMP3,TSEN34,SORT1,GSTM5,UBE2J2,ATF6,FCER1G,SLC19A2,PRDX6,CYB5R1,SCCPDH,RPA2,CPT2,SIRPA,ENTPD6,CHMP4B,EDEM2,SLPI,PSMG1,PPM1F,PHETA2,TSPO,ARSA,RALB,TMBIM1,KLHL30,GPC1,EMILIN1,KHK,RBKS,POGLUT1,DGKG,DYNLT2B,CX3CR1,ZNF35,IFRD2,GNL3,HPSE,ROPN1L,SLC22A4,TXNDC15,WDR55,ATP6V0E1,BTNL9,SNX18,LTV1,NHLRC1,PRSS16,FKBPL,PLOD3,AMZ1,FKBP9,URGCP,DDX56,C8orf76,EEF1D,ZNF623,STOM,NIBAN2,ST6GALNAC4,MED22,RCL1,CISD2,IFNAR2,HSD17B11,NAP1L5,CYP4V2,ABCD3,PHF10,PLSCR1,CD28,ANO10,MSANTD3,SLA,PGAM1,CERS6,RPAP2,DIXDC1,MTHFD1L,DEPDC7,NFIL3,SNX7,PYGL,EEF1B2,TMC8,ELAC1,ATP5F1C,SLC9A9,ADIPOR2,GNL2,DNMT3B,ORC3,AK4,NIFK,PUS7,PLEKHA6,MRPS23,BID,IL18RAP,NAV1,EMB,OTULINL,PGM3,DHX35,TRPS1,RNF217,PCGF6,AGPS,LRMDA,LRATD2,HACD4,MPPE1,SERPINI1,PLD1,MGAM,RRBP1,BCAS1,ACVR1,IRF8,SIAE,VPS53,PLA2G15
GSE21546_UNSTIM_VS_ANTI_CD3_STIM_DP_THYMOCYTES_DN	BIP	-1.69E-05	0.000161909	0.916984	1031		blood	TWAS	c7	0.916984	1	TCF7L2,ZNF511,NRP1,ARHGAP19,SWAP70,H2AX,HPS5,TMEM109,CDCA5,RAD9A,ANAPC15,TCHP,KNTC1,SCARB1,PUS1,ANKLE2,DDX23,FMNL3,SLC11A2,ATG101,SP1,TARBP2,TIMELESS,NEMP1,HSP90AA1,CDCA4,KIAA0586,CALML4,CLN6,TBC1D2B,NMB,AEN,TICRR,BLM,RCCD1,PGP,CCNF,TEDC2,SNRNP25,OGFOD1,TXNL4B,NLE1,TUBG1,BRCA1,SLC25A39,EFTUD2,KIF18B,NUP88,SKA2,MAP3K3,NUP85,PFAS,JMJD6,PPAN,DNMT1,SPC24,SLC39A3,TLE2,TIMM50,CHAF1A,RNF126,SLC1A5,DUS3L,PSRC1,SNAP47,TARBP1,B3GALNT2,SRRM1,SNHG3,NDC1,MRPL37,ACOT11,ICMT,SSX2IP,FAM110A,C20orf27,SNHG17,PWP2,MTFP1,ANAPC1,DDX11L2,SGO2,BCS1L,TXNRD3,PCOLCE2,MBNL1,POLR2H,FAM43A,GNL3,DDX46,NRM,TCF19,TJAP1,SLC29A1,POP7,CYREN,EZH2,POLD2,PHTF2,PRPF4,PHF19,PMPCA,SSNA1,RMI1,CASP3,PANK1,KIF20B,CHEK2,TEX10,ENSG00000246130,CEP78,ANP32B,OMA1,CSTF3,IQCH-AS1,SART3,UNG,MCM5,MAPKAPK5,GLRX5,SLC25A26,GSR,URB2,MRTO4,IPO11,SULF2,NVL,PRKCA,PUM3,DSCC1,GLO1,OLFM1,TLE1,CCDC59,MGME1,SNTB2,GPATCH11,PPIG,ARPC5L,IGLV1-44,UNC119B,CTPS1,C1orf112,PRR11,TRIM59,DISP3,RFLNB,TLCD3A,SRSF1
GSE21546_UNSTIM_VS_ANTI_CD3_STIM_DP_THYMOCYTES_UP	BIP	-2.63E-05	0.000132263	0.842216	1295		blood	TWAS	c7	0.842216	1	ITGB1,MMP1,ADM,TAGLN,PGM2L1,LIPT2-AS1,NUAK1,KCTD10,KRT18,SUOX,KLC1,RAB2B,DAAM1,SUSD6,NPC2,APH1B,ROGDI,MAP1LC3B,JPH3,SLC47A1,CAVIN1,PLSCR3,ACOX1,HSBP1L1,ZNF559,ZNF627,THAP8,ZNF875,RAB4B,CA11,ZNF419,ZNF671,ZNF606,WDR47,IFI16,ATP2B4,FNDC5,GBP3,NAPB,DNAAF9,ATRN,BLCAP,SS18L1,MORC3,PTPN4,ICA1L,MAP2,EHD3,LTBP1,SH3BP5,MYRIP,EIF1B,DKK2,TRIM2,FAM114A1,EXOC1,CAMLG,FAM13B,HBEGF,DCTN4,SPARC,ADAM19,ZFP2,CCN2,H2AC6,H4C8,TUBB2A,SERPINE1,HBP1,HIPK2,STAG3L4,ZFAND2A,ZNF251,PCMTD1,RDH10,LPAR1,ATP6V1G1,PLPP6,SLC35D2,RAB33B,CCNG2,RUFY3,ANTXR2,SPRY1,TJP2,ANXA2,KIDINS220,LINC00662,LRP12,RAB2A,CYP26B1,EXOC6B,CD59,ECHDC3,SAMD9L,GRB10,OTUD1,LINC00847,ATP9A,MYO5A,COX20,ARL6IP5,AJUBA,RARB,PRKCH,AKAP6,CEMIP2,NMRK1,OSTF1,RAB6A,MGST3,SERP2,SYT1,DUSP1,TGFBR1,NREP,RAB15,PELO,RASA1,LHFPL2,SYT17,MKRN1,FAM149B1,FN1,OPTN,NCOA7,SERINC1,FSD1L,THBS1,ATAD1,KIFAP3,KCNMB4,CHMP1B,RAB27B,DUBR,FSTL1,WDR11,B3GALT2,IL17D,LMBRD1,SRSF12,ITFG1
GSE21546_UNSTIM_VS_ANTI_CD3_STIM_ELK1_KO_DP_THYMOCYTES_DN	BIP	-1.71E-05	0.000192083	0.92887	795		blood	TWAS	c7	0.92887	1	NHLRC2,AKR1E2,DDX50,VCL,ACAD8,PATL1,CD6,PLAAT2,NT5DC3,EID3,KNTC1,ZNF10,CLYBL,RNASE1,MLH3,ARHGAP11A,STOML1,MRTFB,ACSM1,CLUAP1,CTCF,DDX19A,SPACA3,TNS4,LRRC46,RABEP1,FBXO39,SLC16A5,SMIM5,ZNF93,CAPN12,VSTM1,PIK3CD,IL24,GALE,SRRM1,SMPDL3B,MMACHC,TNNC2,TMPRSS3,DGCR5,CDC45,LINC00899,SH3RF3,BMPR2,EFHD1,TRAF3IP1,GAREM2,EPAS1,SLC4A5,TXNRD3,MME,TRA2B,BDH1,CACNA1D,CEP120,SEPTIN8,HNRNPA0,PRSS16,TCF19,LRRC1,ZC3HAV1,HIPK2,KRBA1,ACTR3C,DNAJB6,SNX10,ZNF815P,LINC00174,RABGEF1,WHRN,MAPKAP1,PTGES,CLNK,SMAD7,KLKB1,DANCR,RWDD4,TJP2,ZBTB2,BPNT2,FOXRED2,DAB1,STK39,PID1,USP6NL,EHBP1,KRT36,MAP2K4,ZNF736,OSBPL10,PLEKHH2,MTCH1,MPO,HSF5,IQSEC3,XRCC5,BEND7,CHD2,ROR1,FASLG,KAT14,EML5,HECTD1,ENSG00000247228,CBX3P2,MYT1L,TTC21B,PLAAT1,LINC00654,HIVEP1,PPP1R1B,PHF24,N4BP2L1,AHR,ZNF546,GORASP2,TIPARP
GSE21546_UNSTIM_VS_ANTI_CD3_STIM_ELK1_KO_DP_THYMOCYTES_UP	BIP	-3.74E-05	0.000176418	0.832044	941		blood	TWAS	c7	0.832044	1	IFIT2,IFIT3,IFIT1,IFIT5,NLRP6,IFITM1,IFITM3,IRF7,OAF,TRIM21,TMEM258,OAS1,OAS3,NFE2,STAT2,ELF1,PHF11,RTN1,CATSPER2,TRIM69,PML,ABHD2,SNX29,PRSS30P,IL27,NLRC5,RAB34,IFI35,FAM215A,CHRNE,XAF1,KIF19,CD300LB,SMIM5,FBF1,SPHK1,OLFM2,SHFL,ANKLE1,BST2,PEPD,EID2B,DMRTC2,PRKD2,C5AR1,NAPA,PLA2G4C,ISG15,AGTRAP,TNFAIP8L2,ADAR,IFI16,CFH,IFI6,THEMIS2,ZSWIM5,IFI44L,IFI44,SPATA1,SAMHD1,ZNFX1,OGFR,HELZ2,COL5A2,SP110,EIF2AK2,SIDT1,PARP14,MYD88,GPM6A,SNX25,IRF1-AS1,IRF1,BTN3A2,HLA-E,TAP1,TRIM56,PVRIG,TMEM140,ZC3HAV1,PARP12,NOD1,EGR3,GLDC,TDRD7,HERC6,TEC,DDX60,DDX60L,PLSCR1,LGALS3BP,RNF213,PARP9,DTX3L,APOL6,CSF2RB,BNIP3L,RTP4,IFI27,CMPK2,RSAD2,GBP5,USP18,ANGPT1,IQGAP2,CMTR1,ANKRD33B,SCAMP1-AS1,TREX1,USP42,LINC00525,PGBD4,CLEC18A,HNMT,CCDC13,RBM43,NEB,MYO3B,IGLV1-44,OASL,STAT1,PNPT1,ZNRD2-DT,NRG4,CYTIP,H19
GSE21546_UNSTIM_VS_ANTI_CD3_STIM_SAP1A_KO_AND_ELK1_KO_DP_THYMOCYTES_DN	BIP	-2.65E-05	0.000192135	0.890186	618		blood	TWAS	c7	0.890186	1	CRACR2B,MPPED2,SLC43A3,SLC43A1,TSPAN9,ITGB7,CD4,C1RL,CCT2,CLEC4D,RNASE3,ZNF771,POLR2C,DHRS13,SLFN11,MARCHF10,CTC1,TSEN54,TSPAN16,CAPN12,SEMA6B,SPIB,LILRA2,PEX11G,UBE4B,PADI4,LGR6,PIK3C2B,PSEN2,C1QA,NANP,SLPI,UMODL1,CBX7,PRR34,ODC1,CTDSP1,SP140,ASPRV1,CNNM4,TLR9,ACSL6,HNRNPA0,SLC22A16,AKAP7,PSORS1C3,HLA-DOA,PNPLA7,ADGRA3,UGT2B28,TRMT44,FCRL1,DCAF13,MAFB,CKMT2,NOMO3,LRFN2,CFLAR-AS1,SLC9A9,WNT5B,FRY-AS1,SNX22,NEURL1B,SLC8A1-AS1,VIPR1,FAM172A,ST8SIA1,SLC24A4,GPATCH11,NPAS2,CD3D,IGLV1-44,DNAJB9,S1PR1,ZFP64,JHY,APOA1,CAVIN2
GSE21546_UNSTIM_VS_ANTI_CD3_STIM_SAP1A_KO_AND_ELK1_KO_DP_THYMOCYTES_UP	BIP	-8.34E-05	0.000207984	0.688325	818		blood	TWAS	c7	0.688325	1	ARL3,IFIT3,IFIT1,IFIT5,MYOF,IFITM2,IFITM1,IFITM3,IRF7,TRIM21,OAS1,OAS3,RHOF,STAT2,PHF11,TRIM13,CMTM5,PSME1,PSME2,IRF9,TRIM69,PML,ABHD2,ROGDI,IFI35,ADAM11,PTRH2,EPG5,BST2,ELL,LSR,PRX,PRRG2,KLK14,KIR3DX1,ZNF584,ISG15,TNFRSF4,MOV10,AGTRAP,TNFRSF8,ADAR,IFI16,LHX4,ITPKB,IFI6,THEMIS2,ESPN,RBCK1,SLA2,ZNF831,HAR1A,HELZ2,UMODL1-AS1,SSR4P1,SP110,MTERF4,EIF2AK2,KDM3A,PARP14,SPINK2,KLHL3,ZFP2,BTN3A2,BTN3A1,H2BC11,HLA-E,HLA-C,COL11A2,PARP12,LY6E,ZNF16,ABCA1,MIGA2,GLDC,TDRD7,HERC6,HERC5,PPM1K,ODAPH,DDX60,DDX60L,GMPR,PLSCR1,LGALS3BP,RNF213,CACNB2,JAZF1-AS1,PARP9,DTX3L,C5AR1,NAPA,DBP,NKAPD1,SLC28A3,CMKLR1,IFI27,COA7,CMPK2,SIRT5,NOG,TRIM25,FAM110B,USP18,ANGPT1,TUT7,SKP1,MEGF6,OASL,DLGAP1-AS2,ATP5MK,TMEM186,USP42,PPM1H,CDH1,SH3GL1P1,GNAL,HNMT,CD47,JAML,CCDC144NL-AS1,MYO7A,STAT1,ZNRD2-DT,H19
GSE21546_UNSTIM_VS_ANTI_CD3_STIM_SAP1A_KO_DP_THYMOCYTES_DN	BIP	-2.59E-06	0.000217792	0.99052	536		blood	TWAS	c7	0.99052	1	CNGA4,CLEC4A,PELI2,BLOC1S6,BEAN1,DPEP2,DDX19B,MIEF2,RNF135,SPACA3,NSF,SLC2A4,NAA38,LPAR2,THAP8,NUMBL,ARHGAP35,ZNF784,ZNF497,GPSM2,BNIPL,SLC25A44,MIR9-1HG,NECAP2,MAP10,ZBTB46,LINC00205,DGCR5,THAP7-AS1,TRAK2,APLF,VHL,EFCAB12,HPGD,HOPX,LIN54,EPB41L2,SLC17A3,HCG11,COL11A2,FAM185A,FBXL13,ZNF394,CYP3A7,ADHFE1,VXN,CA13,NIPAL2,MAPKAP1,KIF24,KLKB1,TRAM2,SCOC-AS1,TTC28,F2RL3,PID1,CBR3-AS1,CAV1,CERNA1,SLC9A9,CD83,CCL28,POC5,NSMCE1-DT,SVBP,MMP25-AS1,PRSS1,MYH3,CPNE5,GAPT,IL21R-AS1,LRATD2,RALGAPA1,PRKD1,ENSG00000247228,RNF152,HEATR5B,KHDRBS2,TRPV1,SCN4B,PMEPA1,ERLIN1,ANKRD36BP2,SIT1
GSE21546_WT_VS_ELK1_KO_ANTI_CD3_STIM_DP_THYMOCYTES_DN	BIP	-1.91E-05	0.000154086	0.90125	999		blood	TWAS	c7	0.90125	1	DCLRE1A,RGS10,SCART1,WDFY4,PPIF,NOC3L,BUD13,SLC37A4,ST3GAL4,RRM1,TMEM109,FEN1,EIF1AD,BRI3BP,DDX51,PXMP2,RHNO1,DDX23,TARBP2,CDCA4,DCAF4,SNRPA1,AP4E1,ZWILCH,TBC1D2B,TICRR,BLM,SNRNP25,TENT4B,DOK4,DDX19A,DHODH,EMC8,PLD6,COPRS,NLE1,TUBG1,PSME3,BRCA1,KIF18B,PSMB6,NUP88,MRPL58,NUP85,NAA38,CYGB,SLC39A3,GPSM2,PSRC1,AP4B1,MRPL9,GPATCH4,TOR3A,MATN1,HDAC1,CDCA8,EBNA1BP2,ELOVL1,MUTYH,KTI12,TXNDC12,MRPL37,SSX2IP,CTNNBL1,MIS18A,ESS2,CDC45,MCM6,BCS1L,DTYMK,TXNRD3,MCM2,ACAD9,CMTM7,ITGA9,PRKAR2A,TMEM115,GNL3,CEP72,CAMK4,LTV1,NUP43,NRM,MRPS18B,TCF19,ZNF318,TJAP1,SLC29A1,RIOK1,POP7,DPY19L2P2,CCDC136,NRF1,ACTR3B,UBE3C,NCAPG2,EIF3B,POLD2,TBC1D31,NTAQ1,CDC26,PRPF4,PHF19,LAMC3,MRPS2,CARD9,RMI1,HADH,NAA15,KLHL8,NAF1,JADE1,CASP3,CENPU,GAR1,HSCB,CHERP,DHFR,ANP32B,STK39,RPL5,DNTTIP2,SIK2,ZNF398,CHAF1B,MTHFD1,FIGNL1,HMGXB4,UNG,ASTE1,AURKB,MRTO4,MALSU1,FANCE,ATIC,ZNF100,SMC5,KLHL32,UBE3D,CCDC167,GLO1,TTI2,OLFM1,IPPK,TLE1,CCDC59,LINC01619,G2E3,PPIG,CLNS1A,MCM4,LLPH,CEP83,MFF-DT,FAM111B,POLD3,MRM3
GSE21546_WT_VS_ELK1_KO_ANTI_CD3_STIM_DP_THYMOCYTES_UP	BIP	-5.99E-05	0.000195651	0.759422	949		blood	TWAS	c7	0.759422	1	PWWP2B,CHEK1,SVIP,HBG2,CTSW,CHKA,ANAPC15,HIKESHI,SETD1B,ABCB9,H2AJ,VWA8,RAB2B,PGF,EIF2B2,TDP1,SNAPC5,NDUFAB1,SLC5A11,VKORC1,SLC5A2,IRX3,MAP1LC3B,ZNF469,GALNS,GAS8,ARL4D,KANSL1,PHOSPHO1,SLC66A2,WDR83OS,JUNB,GCDH,GADD45B,CCDC124,FOSB,RTCA,MRPL20,LINC01160,MLLT11,ABL2,RBBP5,PINK1,DIO1,CYB5RL,TNFRSF25,MAP1LC3A,RBM12,MANBAL,TOX2,TCFL5,UBE2G2,IL17RA,GNAZ,TOB2,ITGB1BP1,DARS1,HSPD1,FLACC1,UBE2F,ADI1,QPCT,CD207,DUSP2,CSTA,GATA2,COPG1,DPH3,PSMD2,UBP1,CSRNP1,TLR9,TBCK,SH3BP2,SDHA,DOK3,TMEM200A,POU5F1,TUBB2A,SRF,SLC13A4,CRHR2,ZFAND2A,GFUS,ZNF623,PDLIM2,RDH10,FIBCD1,PIGO,GKAP1,EVC,DCTD,LEF1,ARAP2,HSCB,JARID2,TMEM132D,ARL5B,HPS1,GEM,AZI2,JSRP1,PTPN1,FGD6,RYR2,ARHGAP21,GPNMB,BCL6,PRDM4,NPAS1,HTATIP2,HSPH1,JAM2,SARAF,UBXN8,HERPUD2,RBM33,MRPL42,TP53BP2,VLDLR,PROSER1,PLEKHH2,TRPV6,DTNB,GTSF1,PIM1,HBS1L,EXOC5,SERF1A,XRCC5,PCNP,SATB1,ARL3,FNTA,CHORDC1,DUSP16,UBL3,KLHL28,HSPE1,CYP24A1,AAMDC,NUDT5,DUSP8,USP15,TMEM223,LGALSL,OGA
GSE21546_WT_VS_ELK1_KO_DP_THYMOCYTES_DN	BIP	-3.89E-06	0.000199542	0.984453	943		blood	TWAS	c7	0.984453	1	PIP4K2A,FFAR4,FRA10AC1,FEZ1,JAM3,FLRT1,SMPD1,ARFIP2,AIP,AKIP1,CCDC92,GALNT9,FAIM2,KRT7,GDF11,COQ10A,RBMS2,PTGES3,NXPH4,DCTN2,SCNN1A,WBP4,MOK,TEDC1,MGAT2,DICER1,CCNDBP1,HYPK,SNAPC5,TSPAN3,HMG20A,RAMAC,KIF22,BCKDK,HAGHL,ADCY9,IRX3,CCDC102A,ELMO3,RNF112,ULK2,ADAP2,CDC6,ZNF385C,TMUB2,CAMKK1,UBE2G1,RNF167,TMEM205,GCDH,MKNK2,SPPL2B,ABHD8,TLE6,PRUNE1,MUL1,NIPAL3,SH3BP5L,MACO1,CTBS,VPS16,SLC4A11,NDRG3,TMEM121B,SDF2L1,RHBDD3,SELENOM,ANKRD54,ITGB1BP1,SNX17,PLB1,CD200R1L,ADPRH,CMTM7,MON1A,CYB561D2,SDHA,PDCD6,GPLD1,HLA-DOA,BICRAL,TCAF1,PRKAG2,CDCA7L,MTSS1,GPR20,INTS10,PDLIM2,GLE1,DCTN3,RELL1,CEL,PEAR1,SSPN,CHD6,BRIP1,SDR42E1,CCSAP,C1orf198,SLC25A38,ASRGL1,ASPHD2,HPS4,TMEM17,NDUFS1,CMKLR1,HMGXB4,FMO4,C19orf12,HTATIP2,SYPL1,COA4,RAD51AP1,FAF1,CCDC28A,LSM14B,PLEKHH2,DCAF15,PRRC1,GDE1,UBE3D,FOCAD,CDKL1,CHST8,CD3E,PRKACA,SHLD1,CRYL1,CDC123,USP15,VRK2,MED30,NCOA2,INSC,FCN1,UPK2,KRCC1
GSE21546_WT_VS_SAP1A_KO_AND_ELK1_KO_ANTI_CD3_STIM_DP_THYMOCYTES_UP	BIP	-3.83E-05	0.000154046	0.803446	1146		blood	TWAS	c7	0.803446	1	ITGB1,ZNF25,VCL,FRAT1,TAGLN,PICALM,CLIP1,ZNF664,AMN1,ZNF641,SMAGP,KRT18,IGFBP6,LINC02381,SUOX,RTN1,EXD2,PSEN1,CCNDBP1,ITPRIPL2,SYT17,CYLD,CDRT4,RASD1,COL1A1,GRB2,MYL12B,SOCS6,ZNF627,CPAMD8,ZNF793,ZNF540,FSTL3,KCNN4,ZNF155,WDR47,IFI16,KDM5B,CYB5R1,BTG2,NAPB,DYNLRB1,ATRN,SMDT1,ARSA,RALB,BMPR2,CLIP4,EHD3,LTBP1,ACTG2,REEP1,RAB6B,CLASP2,TBCK,DKK2,KLF3-AS1,EXOC1,FAM13B,ADAM19,PIK3R1,CMAHP,H2AC6,PRSS16,HBP1,LRRN3,TMEM140,DNAJB6,MTMR9,SNX30,PLPP6,MANBA,CCNG2,RUFY3,SPRY1,KIDINS220,MYH9,RAB2A,FGD6,ADD3,TRAPPC8,LINC02458,XYLT1,GSDME,SAMD9L,BNIP3L,GPNMB,OTUD1,CCNA1,ATP9A,COX20,ARL6IP5,MMD,APC,PRKCH,AKAP6,DYNC1I2,CEMIP2,OSTF1,PGM2L1,MGST3,ABCB1,TMEM30A,TSC22D1,SYT1,DUSP1,OSBPL10,NREP,LMOD1,PELO,RASA1,TMED10,TPRG1L,OPTN,HYI,TTC30B,WARS1,NCOA7,AIG1,SERINC1,FIG4,SNX16,FSD1L,LINC00622,CREM,NUDT9P1,ATAD1,KIFAP3,RAB27B,FSTL1,LINC00654,LCP1,NEDD9,AHR,PLAT,PDP1,ITFG1,CLK1,KIF5A
GSE21546_WT_VS_SAP1A_KO_AND_ELK1_KO_DP_THYMOCYTES_DN	BIP	-1.89E-05	0.00013982	0.892449	1327		blood	TWAS	c7	0.892449	1	TCF7L2,EPC1,TSPAN14,SIRT3,ESAM,GRAMD1B,TRIM68,FCHSD2,TAMALIN,CSAD,DTX3,PIANP,PHC1,COL4A1,ARHGEF7,FRY,RCBTB2,GCH1,ARID4A,RPS6KA5,HMG20A,MRTFB,PKD1,CLN3,ZFHX3,GRAP,RETREG3,PITPNC1,CHRNB1,ACOX1,MYOM1,PARD6G,ZNF266,KANK2,TLE2,CELF5,LSM14A,AXL,TEAD2,CERS4,C1orf43,ATP8B2,ARHGAP30,IRF6,LUZP1,PHACTR4,ZFP69,STIL,IFI44,LRRC8C,PROCR,PREX1,TTC3,ABCG1,H1-0,GRAMD4,ZRANB3,PRKD3,PARP14,MYLK,CAND2,TMCC1,SH3BP5,CSRNP1,MAP4,SRGAP3,IL17RE,TMEM154,TBC1D1,RBM47,APBB2,IDUA,SLC12A7,SLC12A2,IRF1,CREBRF,CDK19,AKAP7,VNN1,UTRN,AGPAT4,MDC1,DDAH2,ANKRD6,BACH2,ZNF467,GIMAP8,GIMAP7,GIMAP6,GIMAP1,GIMAP5,HOXA5,HOXA9,PHTF2,ZNF623,CSGALNACT1,DOK2,ADGRA2,MFHAS1,LAPTM4B,ATP6V1G1,PTGS1,NIBAN2,FNBP1,TOR4A,ANKRD50,TSC1,ANTXR2,ERG,CYP4V2,ATP10D,NRIP1,TJP2,PEAR1,TTC28,CHEK2,PLEKHA2,ST3GAL1,TP53INP1,CXXC5,IGIP,ZNF608,PLCG1,RETREG1,RAB11FIP5,FNBP1L,ARHGAP29,NR2C1,CYRIA,CEP68,MYO5C,TNIK,RBM33,CSNK1G3,HGF,CCND2,VLDLR,TSC22D1,NHLRC3,DCUN1D1,C11orf54,MTMR12,EXPH5,MPL,MEG3,FOXO3,SESN1,FBXO5,LRRCC1,PDCD1LG2,RASAL2,NFIA,PPP2R5C,LRRC28,TCF4,PHLPP1,AFF3,RNF149,FSTL1,MECOM,PARD3B,STXBP4,HLF,CAMKK1,SYNE4,AGO1,COBLL1,SASH1
GSE21546_WT_VS_SAP1A_KO_AND_ELK1_KO_DP_THYMOCYTES_UP	BIP	-2.29E-05	0.000195694	0.90695	918		blood	TWAS	c7	0.90695	1	MAP3K8,BIRC2,MMP1,TIRAP,TRIM21,HSD17B12,UBQLNL,OR52N4,SLC15A3,TCIRG1,DENR,FBRSL1,CACNB3,GPR84,PAN2,STAT2,RAB20,SLC7A7,FCF1,ZSCAN29,RCCD1,LITAF,TNFRSF17,ABCC1,SMG1,ZNF263,MT1E,HSF4,AGRP,ATMIN,CMIP,TMEM132E,RFFL,RAPGEFL1,ZMYND15,XAF1,POLR2A,RHBDF2,PIK3R5,ZBTB7C,ICAM1,KRI1,JUNB,GYS1,PPFIA3,CD37,HAS1,DENND1C,DDI2,TAGLN2,PADI4,TOR3A,RBBP5,MFSD4A,TMEM63A,ITPKB,THEMIS2,HIVEP3,EIF6,GTSF1L,HELZ2,RGS19,BCR,POLR1B,CASP8,RHOB,KDM3A,CDV3,TTC21A,LZTFL1,NBEAL2,RBM6,IFRD2,RIOX2,LRP2BP,TBC1D1,KDM3B,DBN1,MGAT4B,SQSTM1,SNX18,MARVELD2,CEP43,NFKBIE,ENPP4,KCNQ5,PILRA,MEPCE,DLD,LAMB1,ESYT2,GSAP,RNF19A,GSDMD,PTGES,SETX,SLC35D2,NFKB1,SLC2A6,RBPJ,NR3C2,METTL14,GLRX,IFIT2,IFIT3,IFIT1B,TMEM71,IBTK,TAX1BP1,AZI2,PARP9,CLINT1,CEP170,PTPN1,TUT1,IRAK1BP1,RTP4,SMAD4,METTL13,CMPK2,STK40,CEMIP2,MICALL2,ABCB1,TRAF3IP2,DCLRE1C,MPL,IL15RA,FAR1,ANKRD33B,LHFPL2,HOMER1,LCN2,NFE2L2,UPP1,IPMK,DUSP16,NR4A2,NFKBIA,STARD5,IWS1,IFIH1,ACKR2,TBL3,COG3,MYO3B,TRIM32,NAB1,DNAJA2,ZNF646
GSE21546_WT_VS_SAP1A_KO_ANTI_CD3_STIM_DP_THYMOCYTES_DN	BIP	-2.91E-05	0.000173756	0.86707	968		blood	TWAS	c7	0.86707	1	BTRC,TCTN3,H2AX,PEX16,ARHGAP1,SLC15A3,NAA40,BATF2,ATG16L2,CKAP4,RNF34,GTF2H3,FBRSL1,FGD4,VDR,SMUG1,CENPJ,ITM2B,METTL3,SRP54,PTGDR,SUSD6,NRDE2,STARD9,ATP8B4,PIAS1,ABCC1,MLST8,CREBBP,WDR24,CCDC102A,HSDL1,PRPF8,SREBF1,SHMT1,ERAL1,SLFN13,HEXIM1,HEXIM2,ZMYND15,USP32,C17orf80,RHBDF2,ZC3H4,KDM4B,GRWD1,ZNF473,SNAPC2,LRIF1,MINDY1,PIGM,TOR3A,LYST,CEP85,MKNK1,LRRC42,TCEANC2,NCOA6,CPNE1,TIAM1,TRAPPC10,ESS2,CRKL,LGALS1,TAB1,TMEM87B,ZC3H6,STK36,THUMPD2,USP34,PARP14,IL1RAP,MLH1,GORASP1,KLHL18,CCDC51,QRICH1,HYAL2,ING2,TMEM165,AASDH,APBB3,SLC36A1,ADAM19,RMND5B,TAP2,DLD,CUL1,DYNC2I1,AVL9,FSCN1,ZNF483,PTGES,ARRDC1,RANBP6,NFKB1,METAP1,KLHL2,NR3C2,UBA6,TLR2,GLRX,ANKRD12,IFIT1B,MRPL50,ARV1,GEN1,MTHFD1L,LMO2,HNRNPUL2,HPS4,WDR89,SAMD9L,FADD,TNFAIP8,SLC1A4,PWP1,ZNF638,GLCE,USP18,ARPP21,ZMYND8,ELAPOR2,METTL18,SCYL3,LACC1,HPS3,EXOC4,URI1,NUDT12,PARP8,ORC5,TMX4,STXBP3,NFE2L2,TTC30B,FUT10,ZWINT,SHPRH,LRRC28,MIB1,IWS1,IFIH1,WDR11,PTPN2,SHLD1,MCM9,RPP40,ZNF207,DNAJA2,GADD45A,TNFSF9,TSPOAP1
GSE21546_WT_VS_SAP1A_KO_DP_THYMOCYTES_DN	BIP	-2.84E-05	0.00019571	0.884638	856		blood	TWAS	c7	0.884638	1	HPS6,ZMYND11,PPIF,KLHL35,SBNO1,EP400P1,PDE6H,ACRBP,DCAF4,NIPA2,CCNDBP1,MPI,ST20-AS1,AMFR,DHX38,ATMIN,PLD6,SLFN11,SMARCE1,TRIM37,CTC1,SLC25A35,TCF3,ZFR2,FAM98C,BLOC1S3,CABP5,LIG1,ZNF473,UBE4B,SORT1,SKI,PIK3C2B,PSEN2,AHCTF1,DHDDS,RPS6KA1,KLHL21,LPAR3,THBD,APMAP,FITM2,CABLES2,NTSR1,PKNOX1,CERK,ODC1,GLB1L,ASB1,TCF7L1,NEPRO,TRA2B,PRKAR2A,ARIH2OS,POC1A,SRGAP3,PLA2G12A,LRPAP1,BRD9,HNRNPA0,ETF1,HARS1,SLC26A2,PRSS16,ZNF318,TAS2R4,FAM131B,ACTR3B,SNX8,EIF3B,NTAQ1,EGR3,SNX30,TRAF1,PPP6C,GPAT3,ADGRA3,URB1,WDR1,BMP2K,TLCD4,PPP4R1,DCAF13,SLC23A1,PSD2,MAFB,CEP78,PSAT1,LRP12,SIK2,VPS36,OLFM4,GRB10,SLC44A5,MCM5,BTBD7,CCNE1,GFOD1,WNT5B,PRKCA,NMT2,GOLT1A,SUMF1,MMP25-AS1,TRBC1,SEL1L,PHLDA3,FAM172A,FSTL4,KLHL32,BTBD9,CCNY,SOS2,TUBB6,LINC00310,GPATCH11,POLR2D,DUBR,HLF,FHL2,ZC3H13,RGS2,LONRF1,ENTPD7,EIF4H,KRCC1,TRNAU1AP
GSE21546_WT_VS_SAP1A_KO_DP_THYMOCYTES_UP	BIP	-3.21E-05	0.000129988	0.80468	1362		blood	TWAS	c7	0.80468	1	ADRA2A,CASP7,IFIT2,IFIT3,IFIT1,IFIT5,IFITM2,IFITM1,IFITM3,IRF7,SIDT2,TRIM21,PATL1,OAS1,OAS3,OAS2,LIMA1,STAT2,TAPBPL,PHF11,PSME1,PSME2,IRF9,BAZ1A,SYNJ2BP,EHD4,B2M,TRIM69,CSNK1G1,PML,ABHD2,CYLD,MT2A,MT1X,NLRC5,DHX58,IFI35,CALCOCO2,XAF1,SHFL,BST2,SERTAD1,NECTIN2,PRKD2,ISG15,MOV10,AGTRAP,ADAR,IFI16,ATP2B4,THEMIS2,IFI44L,IFI44,GBP3,GBP1,RBCK1,EIF2S2,SAMHD1,ZNFX1,OGFR,HELZ2,MX2,MX1,UBASH3A,BCL2L13,GUCD1,SPATS2L,DNPEP,SP110,EIF2AK2,VAMP5,PARP14,HEG1,MYD88,CSRNP1,IRF2,SNX25,CXCL10,IRF1-AS1,ZNF879,ANKRD55,LNPEP,TRIM38,BTN3A2,BTN3A1,BTN3A3,HLA-F,HLA-G,TRIM26,HLA-E,HLA-C,HLA-B,TAP2,PSMB8,TAP1,PSMB9,TRERF1,TRIM56,SERPINE1,TMEM140,ZC3HAV1,PARP12,NUB1,ANKIB1,SAMD9,SAMD9L,CHRAC1,CD274,TDRD7,TRIM14,BDH2,LAP3,HERC6,C4orf33,PPM1K,DDX60,DDX60L,GMPR,PLSCR1,LGALS3BP,RNF213,TENT5A,PARP9,DTX3L,APOL2,APOL1,DNAJC13,IFI27,RNF13,CMPK2,RSAD2,AKAP6,GNL2,USP18,UBE2L6,CASP1,CDK5RAP1,CILK1,PFKFB3,ETV7,CMTR1,TRIM25,VEZF1,SCAMP1-AS1,TREX1,CRYZ,OPTN,WDR25,TRIM22,TRIM5,PSMG2,IFIH1,TRANK1,GNB4,RBM43,NMI,ANKFY1,ADGRG6,OASL,SLC25A28,STAT1,PNPT1,ANGPT2,FAM111A,BIRC2
GSE21670_IL6_VS_TGFB_AND_IL6_TREATED_CD4_TCELL_DN	BIP	-2.86E-05	0.000166414	0.863398	960		blood	TWAS	c7	0.863398	1	NPM3,CYP17A1,PSMD13,IFITM10,LDHC,SVIP,NUDT22,EIF1AD,CDK2AP2,KCNE3,TPCN1,B3GNT4,SNRNP35,NCAPD2,MDM1,NUP107,WBP4,NAA16,CCDC88C,DICER1,BUB1B,KNSTRN,POLR3K,MT3,ADORA2B,SUZ12,SMARCE1,LSM12,KIF1C,USP14,ZGLP1,GDF15,NCLN,CREB3L3,PEPD,FUZ,ZNF446,RBP7,CORT,BNIPL,CDA,DDOST,DTL,PCNX2,PIGV,AJAP1,LRP8,SNRPB2,GTSF1L,UBE2C,SDF2L1,MARCO,MCM6,CARF,HSPBAP1,CLEC3B,TBCK,LIMCH1,SRD5A3,TACC3,SHROOM1,DBN1,IL31RA,APOM,LY6G6C,ANKRD6,ARF5,ATG9B,MAD1L1,C7orf50,CTSB,CDK5RAP2,SIGMAR1,CEL,CNGA1,SAP30,CNN3,MCM3,SLC15A4,AP3S1,ADARB2,GEN1,UBE2S,NT5E,PDIA4,GCM1,TMC8,C17orf99,MORN3,JMJD7-PLA2G4B,NME8,DGKE,SMIM12,AKAP6,GPR27,SNRPF,RAD51AP1,EPHX4,NXT1,FOXN2,PELO,WDR70,NUBP1,TXNDC11,ZNF830,ZNF786,PLIN5,SNX9,REG4,RAB30,NIN,NF1,RBBP8,NDC80,MYT1L,HHATL,ERP29,ADAM17,TEKT2,CUBN,SRSF9,TCAP,IDO1,MCM4,PRR11,METTL6,HSPA8,WASF3,GORASP2,SPAG5,MSRB1
GSE21670_IL6_VS_TGFB_AND_IL6_TREATED_CD4_TCELL_UP	BIP	-1.67E-05	0.000141215	0.906019	1269		blood	TWAS	c7	0.906019	1	CACUL1,BAG3,IFITM2,IFITM1,IFITM3,SERPING1,RASGRP2,SF1,CCDC85B,PACS1,CNIH2,ERP27,SLC35E3,ACTN1,COX16,TC2N,USP3,SPG21,EEF2KMT,C16orf74,SPIRE2,MNT,RPL23A,CCR7,C1QBP,PITPNC1,SDK2,RPL17,RBFA,ZNF507,PDCD5,PLIN3,ADGRE1,CD48,ATF6,SDHC,RCSD1,MDM4,NUAK2,FCMR,FUCA1,LDLRAP1,THEMIS2,RAB42,SNORA55,TRIT1,TUT4,SHISAL2A,ATXN10,MLC1,POLR1B,DBI,TMEM37,RAB3GAP1,PNO1,C3orf52,CMTM7,XYLB,RNF175,CTSO,PAICS,CXCL10,RAPGEF6,TCF7,CREBRF,FYB1,SGTB,NLN,RASGRF2,RIPOR2,PSMG4,GCLC,ZNF800,GIMAP8,GIMAP6,GIMAP2,COX6C,CALB1,FPGS,RPL12,PLAC8,HSD17B11,BMP2K,TEC,ATP10A,SULT1B1,CFAP97,NRIP1,TRIB2,GLRX,ARHGEF11,NDUFV2,PSMB1,CD28,MGAT4A,ADSS2,STX17,MAN2A1,N6AMT1,LINC00189,UBASH3B,CELF2,LBH,SOD1,TPP2,MDS2,PFN2,IPCEF1,NOG,APBA2,ITGA6,SYPL1,PGGT1B,MICOS10,DNAJB13,FBXW8,SELL,PRKCA,SLC16A10,SNRPE,TGFBR2,GTF3A,TLR5,STK38,SEMA3A,ADA2,GPA33,SULT1A2,C9orf72,PLCL2,RPS24,PEX7,UBE3D,MSR1,REG4,HEBP1,PSMG2,RNF152,NIT2,FHIT,UBR3,MEF2A,IL36A,CRLS1,SLC39A10,DYRK2,UTP20,AOAH,AGPAT5,SLC20A2,MAML2,BCL9L,RPS25,PMS1,TMEM218,GMFG,AAK1
GSE21670_IL6_VS_TGFB_AND_IL6_TREATED_STAT3_KO_CD4_TCELL_DN	BIP	-4.26E-05	0.000195662	0.827629	931		blood	TWAS	c7	0.827629	1	PLEKHA1,IFIT1B,IFIT1,IRF7,KIRREL3,TSPAN32,TRIM21,TMX2,PITPNM1,PARP11,CCND2,FOXJ2,DCAF11,PLCB2,INO80,B2M,PARP6,PML,EDC3,DECR2,MAPK8IP3,IFI35,PLD2,CAMTA2,ZBTB4,NARF,KXD1,GRAMD1A,SPINT2,PLD3,KCNN4,RELB,PTPRS,CD37,ATF5,ZNF579,CD320,ISG15,TNFRSF18,UBIAD1,PLOD1,PANK4,RFX5,SPEN,TOR3A,CEP350,XPR1,RNF2,KDM5B,SLC45A3,EIF4G3,RCOR3,ZNF436,PIK3R3,TUT4,GBP6,HELZ2,PAXBP1,SON,KCNE1,PRDM15,ATXN10,PRKRA,CCDC141,BMPR2,RETREG2,RAMP1,SPTBN1,DCTN1,DUSP2,KANSL3,CNNM3,IQSEC1,MUC4,TMIE,NICN1,RAPGEF6,JADE2,RASGRF2,ZKSCAN3,HLA-DOA,RGL2,DAXX,PACSIN1,PEX6,CGAS,TSC22D4,CUX1,METTL2B,PLEKHA8,TRRAP,EGR3,ABCA1,RC3H2,TDRD7,DNAJB14,NOCT,HSD17B11,LYPD6B,NRIP1,FCRL1,CNN3,NDRG1,EOMES,BASP1,NCF4,MTF2,SLAMF1,HPS4,LCLAT1,PNMA2,DAAM2,RTP4,CCNL1,SSH1,MOCS3,IGF2R,KIF26B,REEP5,ZBTB20,PRKCH,SELENOP,DENND1A,CCDC112,RYBP,ELK3,CDK17,IFFO2,NEK7,GYG1,GZF1,SMURF2,PAM,SKP1,GADD45G,GLCCI1,SPAG17,PLXDC2,DMAC2L,NR4A2,MESD,AMMECR1L,C3orf33,SESN3,MSL1,AAMDC,TOX,PABPC1,SSH2,IL27RA
GSE21670_IL6_VS_TGFB_AND_IL6_TREATED_STAT3_KO_CD4_TCELL_UP	BIP	-2.58E-05	0.00015787	0.870126	1025		blood	TWAS	c7	0.870126	1	DUSP5,HRAS,PIDD1,E2F8,LPXN,NAA40,SYVN1,POLA2,RBM14,SYTL2,WEE1,KLRK1,POLE,TUBA1B,MLF2,TPI1,CPM,AKT1,CRIP2,DHRS1,PPP2R3C,CAPN3,DUT,TIPIN,C15orf39,PTPN9,TM6SF1,ARL6IP1,PAQR4,PHKG2,HAGHL,CORO7,CSNK2A2,TCF25,INPP5K,COPRS,MED24,MLX,PPM1D,NAA38,JMJD6,LPIN2,MRPL4,GNA11,SASS6,CDC14A,RNPC3,FDPS,NUCKS1,FAM72A,LAMB3,RRAGC,MUTYH,IPP,VAMP3,SDCBP2,PYGB,GINS1,PTPRA,SERINC3,B4GALT5,ESS2,CDC45,YPEL1,THOC5,NIPSNAP1,NUP50,MAPK11,NIF3L1,RPE,CENPO,ANXA4,FANCD2,HMCES,DNAJB11,CD38,ANAPC4,PAICS,ROPN1L,WDR55,ZMAT2,FAF2,MXD3,CENPK,SERPINB6,NUP205,GIMAP7,FGL2,GATAD1,KLF10,SLC39A4,HSPA5,SLC9B2,ZNF518B,TSPAN5,ATP10A,KIF20B,THOC3,NAA20,PGAM1,INTS8,COP1,CLINT1,BRIP1,AKAP12,RAE1,CHAF1B,COPA,PSMD1,POU2AF1,HMGCR,SAAL1,EXOSC8,ALS2,UBR7,AP1S3,DESI2,TTC33,DIPK2A,TMPO,HAT1,FOXK2,LONP2,POLK,STXBP5,DLGAP5,C2CD3,CAPN2,KIF23,CASP1,KDM8,TMEM41B,DYNC2LI1,LY96,SKP1,P2RX7,NDC80,ARHGAP25,SLC25A13,MMS22L,CYB5R4,DEK,THAP1,TTF2,GDAP2,GLUD1,DDIAS,RBBP8,ANKRD29,STRN,CHST10,ALMS1,IL20RB,SERHL2,ATP2A3,IFT46,RNF10,PCYT2,BLOC1S2,CDC123,MTMR4,GINS4,TTC9C,NFATC2
GSE21670_STAT3_KO_VS_WT_CD4_TCELL_DN	BIP	-9.41E-06	0.000155942	0.951881	1131		blood	TWAS	c7	0.951881	1	SFXN4,GTPBP4,CSTF2T,DDX21,SFMBT2,STAMBPL1,NOC3L,ALDH18A1,RRP12,LDHA,C12orf76,PCED1B,CDK2,IKZF4,XPOT,LPCAT3,CYSLTR2,IPO5,BAZ1A,PTGER2,FURIN,IL32,IL4R,IL21R,CYLD,ZNRF1,SLC7A5,SREBF1,PLXDC1,MEOX1,C1QBP,TP53,RNF157,UBALD2,SLC26A11,CD7,NARF,BCL2,KDSR,SBNO2,JUNB,TRMT1,JAK3,ZNF101,C3,PIK3CD,SRM,FAM102B,CSF1,HIPK1,MCL1,PMF1,CCT3,ATP2B4,HEATR1,KPNA6,YARS1,LRP8,TNFRSF9,TIAM1,POLR1B,IL1B,DARS1,DPP4,PLCL1,ICOS,SLC11A1,FARSB,WDR43,PNO1,ADD2,POLR1A,IMMT,MAL,ARID5A,NFKBIZ,TSEN2,GNL3,NOP14,PAICS,SLC12A2,ITK,ADAM19,RPF2,TAB2,MTHFD1L,IRF4,HIPK2,SLC37A3,CDCA7L,TMEM65,CAMK2D,SLC39A8,SLC9B2,NAA15,CXCL8,CXCL6,CXCL1,CXCL5,CXCL3,SCFD2,DTNBP1,PGM1,SYNE2,XRN2,ENO1,IL6,TMEM71,PHF20L1,LINS1,ID2,MAT2A,KIAA0040,RANBP1,CERS6,PTPN1,DIPK1A,PITRM1,FAM98A,BYSL,LRFN2,BCL6,IKZF1,VAMP4,MMD,PRMT3,HIF1A,SLC25A12,PDK1,REXO2,URB2,NCOA3,SOCS2,NSMCE1,LCP2,RASL11A,PUS7,SNTB1,IL2RA,PIM1,GNPDA1,SOCS1,CCT5,CCL2,KNOP1,RAB19,MKRN1,ATIC,MYC,UPP1,PPP1R3B,IARS1,WDR3,ARID5B,RAB30,ETNK1,SLC7A1,BATF,TAF4B,RAB27B,NOP58,WDR12,BHLHE40,BCL2L1,STK17B,CAD,ADTRP,CTPS1,UTP20,CYTIP,NABP1,ITGB8,QTRT1
GSE21670_STAT3_KO_VS_WT_CD4_TCELL_IL6_TREATED_DN	BIP	-8.22E-06	0.000137144	0.952206	1319		blood	TWAS	c7	0.952206	1	DIP2C,CTNND1,CAVIN3,CCDC85B,PITPNM1,YAF2,SLC48A1,METTL7A,SMAGP,SMUG1,NFE2,GNS,ENO2,FOXJ2,COL4A1,COL4A2,FRY,NDRG2,SALL2,NDN,CALML4,SEMA7A,CLN3,HSD3B7,CDK10,ITGB3,ALOX12,FGF11,PITPNC1,TRIM47,ACOX1,MYOM1,PSTPIP2,TLE6,GARRE1,DMWD,NUCB1,ZNF329,LYSMD1,FCER1A,F11R,MPZL1,LDLRAP1,PAFAH2,TIE1,PDZK1IP1,PER3,TRIB3,CHMP4B,HSPA12B,TGM2,ITSN1,CBR3,PEX26,GSTT1,H1-0,CBX7,VAMP8,CDCP1,UBA7,SRGAP3,MMRN1,DIAPH1,ZFP2,MARVELD2,MYCT1,TMEM181,RNF144B,SERPINB9,TMEM140,GIMAP5,FKBP9,SGCE,MICU3,CSGALNACT1,RMDN1,TRAF1,PTGS1,PBX3,TTC39B,GKAP1,SLC9B2,RASGEF1B,TSC1,RASSF6,NR3C2,PALLD,ABHD18,MED12L,PODXL,ST3GAL1,ETS2,CADM1,SIPA1L1,CPNE8,INPP5A,F2R,BACH1,GNG11,EHBP1,KLF12,PHC3,SPRED2,PBX1,PKIA,CTNNAL1,C9orf152,FAM110B,PRKG1,CDK17,ADAM22,CILK1,PRKCA,NBEA,NRXN1,NMT2,DEPTOR,CPA3,MAF,NREP,ANKRD33B,MBLAC2,MKRN1,PLCB1,MPL,FAM174B,TRPC6,ICA1,WBP1L,MEG3,UPP1,HACD4,PLXDC2,IRAK3,GALC,FSTL1,PLD1,PHLDB2,SKIL,CDKN1C,P2RX1,UBE2E2,INSIG1,TEK,CAPS2,ZNF43,ESAM,FAM110C
GSE21670_STAT3_KO_VS_WT_CD4_TCELL_IL6_TREATED_UP	BIP	-1.51E-05	0.000132273	0.909047	1327		blood	TWAS	c7	0.909047	1	PAPSS2,ACAD8,SVIP,RTN3,PRDX5,KCNE3,CLEC7A,OLR1,ESYT1,TSPAN31,RASSF3,NECAP1,CLEC4A,ANKRD10,ATP11A,RGCC,RIPK3,SPTLC2,EHD4,GALK2,NAGPA,MLKL,GALNS,GAS7,GOSR1,SLFN12,GOSR2,PSTPIP2,GAMT,SYCE2,PEPD,DMKN,ZNF420,LIPE,ETHE1,LAIR1,CD70,C3,ADGRE1,SDF4,PDE4DIP,S100A8,CLK2,AIM2,FCGR2A,ATF6,DDOST,G0S2,ARF1,TRIM17,SCCPDH,TMEM50A,TXNDC12,DYNLT5,KYAT3,OSER1,SDF2L1,TOP3B,SOWAHC,GCA,CFLAR,TTC32,SNED1,MOB1A,RTKN,REEP1,B4GALT4,ANKRD28,DGKG,ACAP2,ALAS1,RNF4,RFC1,UGDH,SRD5A3,ATG12,SLC22A4,PCYOX1L,UBTD2,ARL10,RNF130,DAB2,RNASET2,KIF13A,SUPT3H,PLOD3,CLDN15,TMED4,LPL,PIWIL2,PTGS1,ZBTB34,LCN2,EHMT1,B4GALT1,ADGRA3,MANBA,SLAIN2,DCUN1D4,GLRX,SERP1,SIAH2,AP3S1,EPS15L1,DNAJC3,OXR1,DEPDC7,NUDT7,PFKP,POC1B,SNX7,KLF12,ISCU,RNF13,TTC33,TXNDC5,EFR3A,PDS5B,CYRIB,LTA4H,NID2,F10,PPFIBP1,LCP2,GGH,SLC36A4,KCTD20,PRRC1,TENT2,TXNDC11,GDE1,TMX4,PLCB1,PHYH,TAF13,AGPS,FIG4,TMEM38B,OR52N4,KIFAP3,IRAK3,NIN,CAMKMT,TMX3,HNMT,DUBR,PLD1,PRKCI,MGAM,RAB21,LAMP1,TMEM170B,RNF149,ADAM9,NRG1,PTER,RASA3,BPNT1,FAM111A,RFLNB,GORASP2
GSE21670_STAT3_KO_VS_WT_CD4_TCELL_TGFB_TREATED_DN	BIP	-1.66E-05	0.000135917	0.902966	1066		blood	TWAS	c7	0.902966	1	MTG1,ZFAND4,RNF26,NECTIN1,TNNI2,TM7SF2,NT5DC3,CLEC1A,YBX3,KNTC1,NOC4L,BCAT1,FAIM2,APEX1,ADCK1,DGLUCY,ARHGAP11A,PAK6,RMDN3,SLC27A2,AEN,SEPHS2,ITGAX,POLR3K,COG8,AARS1,FCSK,CMC2,GAN,PLCG2,SRR,ATAD5,BRCA1,ADAM11,LRRC46,HOXB2,RAB3A,LMNB2,SLC39A3,CAPN12,PPP1R13L,ERCC1,CACNG8,OSCAR,FCER2,TIMM44,C1orf54,KCNN3,AGMAT,SIRPB1,TRIB3,SLCO4A1,PWP2,NMUR1,AGBL5,PREB,ALCAM,SMARCC1,IMPDH2,MST1R,RFC1,NSUN7,FBN2,MXD3,RPF2,KIF13A,TPMT,RNF144B,POLR1C,PDK4,CLU,PBK,AIF1L,FAT4,NAF1,LNX1,SCRG1,PARN,MORN4,PSAT1,MAP3K9,VKORC1L1,CA8,KLHDC10,INCENP,SNX7,IGSF9,HMGN3,BNC2,NSL1,E2F3,UNG,PFN2,MRPL44,TMEM116,RNF182,OSCP1,NEK6,NUP133,SEMA3C,LLCFC1,ALG8,MEG3,PDGFA,MRPS6,IFT57,COL17A1,CPED1,NRCAM,MFSD6,NETO2,CAMSAP2,PRL
GSE21670_STAT3_KO_VS_WT_CD4_TCELL_UP	BIP	-2.12E-05	0.00016194	0.895809	1065		blood	TWAS	c7	0.895809	1	ADAM8,TMEM273,PUS3,RAPSN,TMEM109,TM7SF2,LTBP3,YIF1A,ZDHHC24,DGAT2,TUB,LRRK2,AMIGO2,METTL7A,SMAGP,ITGA5,METTL1,PLEKHG6,SLC2A3,TRAV12-2,IPO4,SEMA7A,BCL2A1,SYNGR3,CRYM,MVP,HSD3B7,AHSP,PLD6,PEMT,UNC119,TLCD1,TRAF4,NLE1,SLFN12,IFI35,TMEM106A,SNX11,PRR29,ICAM2,ARSG,EMILIN2,ICAM3,BSG,FAM174C,GAMT,TMEM205,MAST1,MAN2B1,IL12RB1,MPV17L2,GNA15,TMEM147,U2AF1L4,HCST,CEACAM3,RCN3,IL4I1,EMC10,CD320,AGMAT,SLAMF1,FCRLB,XCL1,PIK3C2B,GPR137B,TNFRSF13C,TYMP,DNPEP,GTF3C2,EHD3,PNO1,DUSP2,SIDT1,PARP14,MGLL,ALG3,TMEM41A,CRTAP,MYD88,HYAL2,MAPKAPK3,CTSO,SCARB2,ITK,SUB1,RPF2,RNASET2,CCR6,BTN2A2,BTN3A1,BTN3A3,HLA-F,HLA-G,HLA-J,HLA-E,HCP5,TAP1,HLA-DMA,HLA-DPB2,IRF4,NFKBIE,ARC,SLC39A14,EGR3,TSPYL5,TRAF1,PTGS1,SLC27A4,NOL6,DNAJB5,GLDC,B3GNT5,SCFD2,SAMSN1,FCRL5,FCRL3,IFI30,HSP90B1,LINC01013,ASPHD2,ATXN1,RASGRP1,PASK,SLCO5A1,CD83,KYNU,MIR155HG,JAM2,LGALS3,RGMB,DHRS9,CLN5,PCCB,CD180,MGAT5,GADD45G,EBI3,TNFSF13B,KCNMA1,CD164,SNX9,PMM2,CD72,BATF,LY75,BHLHE40,ZBED2,KMO,PMEPA1,VAV3,ZNF485,BABAM2,SGPP2,NEDD9,DNAJC5B,ZNRD2,FCN1,LRRC32,MPEG1,NFKBIB
GSE21670_TGFB_VS_IL6_TREATED_STAT3_KO_CD4_TCELL_DN	BIP	-2.35E-05	0.000144072	0.870552	1435		blood	TWAS	c7	0.870552	1	PTPRE,ZMYND11,RUFY2,TET1,PRF1,LIPA,IFIT1B,IFIT1,AMPD3,RASGRP2,PITPNM1,CARNS1,PDE2A,APPL2,KLRD1,DTX1,TPCN1,ATF7IP,AMIGO2,ACVR1B,ARHGAP9,TNFRSF1A,KLHDC1,TMEM229B,ACTN1,SCG5,ATP8B4,SPPL2A,NMB,PRR14,ADGRG3,RAP1GAP2,NLK,EVI2B,EVI2A,SLFN13,FAM117A,MAP3K3,PITPNC1,SLC16A5,CD7,SLC14A1,C19orf38,MATK,GRAMD1A,HCST,ZNF571,ZFP36,PLEKHG2,CYP2S1,PGLYRP1,VRK3,ZNF418,DENND1C,RSBN1,ADAR,ZBTB7B,MEF2D,TMEM63A,LGALS8,NIPAL3,PAQR7,SCP2,STK4,LRRC75B,GGT1,KREMEN1,CYP2D6,TCF20,ITM2C,D2HGDH,EHD3,MOB1A,CD8B,CD96,BTLA,CD200R1L,MAGEF1,CCR9,USP53,PDE5A,TBC1D1,IDUA,NSG2,ZNF354C,ESM1,RASGRF2,LNPEP,PRDM1,SCML4,NT5DC1,DSE,NQO2,HLA-DRB1,HLA-DQA1,DAXX,ZNF292,SRSF12,GABRR2,PARP12,RNF32,SP4,KBTBD2,ARHGEF10,HMBOX1,SGK3,AKNA,GSN,FAM102A,PAXX,PNPLA7,PPM1K,LYPD6B,ATP10D,CNGA1,MYLIP,SYNE2,CYTH1,RALGAPA2,KIAA0040,SMC6,CERS6,BICRA,ANXA1,CD84,CYRIA,ARMC3,MSRB2,FICD,SMAD4,RASGRP1,RAMP3,BAZ2B,C5orf34,ASAP1,ACAP1,HAL,DNAH8,CD1D,KCTD12,MYCBP2,KLHL42,CRBN,VIPR1,VEZF1,AXIN2,RIMOC1,ARHGAP26,CHD2,GLCCI1,P2RX7,STXBP3,SH3PXD2A,MSRA,HEBP1,CAMKMT,MEX3B,CHST10,PGAP1,SERPINI1,KMT2E,SRPK2,EPSTI1,CREB1,PRKAB1,CTSE,TSPAN13,TDRP,SMPD5,PELI1,KIF21B,MAP2K6,IL27RA,ADGRE5
GSE21670_TGFB_VS_IL6_TREATED_STAT3_KO_CD4_TCELL_UP	BIP	-3.48E-05	0.000159833	0.827871	1128		blood	TWAS	c7	0.827871	1	ACADSB,DEPP1,RUFY2,P4HA1,RPLP2,TIMM10,CTSW,PDE2A,OAS2,TSPAN9,CCND2,CSRNP2,MAP3K12,SPRYD4,TNFRSF1A,RAB20,RGCC,MMP14,SLC22A17,DCAF11,NPC2,DPH6,BLOC1S6,MAN2C1,SEMA4B,CRTC3,MAN2A2,RAB40C,EME2,CMTR2,BCAR1,RPL13,ZNF287,SLFN13,NR1D1,WIPF2,ZNF652,MAP3K3,TMEM88,BCL2,PARD6G,KRI1,GRIN3B,ACP5,TRMT1,CTSS,SELENBP1,DDI2,RNF2,KDM5B,DSTYK,EPHX1,TFB2M,RPS8,POMGNT1,PHF20,DBNDD2,MRGBP,PTTG1IP,LRRC75B,ZC3H6,RAMP1,SOS1,MCFD2,CNNM3,CMTM6,STIMATE,UVSSA,NELFA,MAP9,SMIM14,FBN2,SEPTIN8,ZNF354C,TSPYL4,CALHM6,RSPH4A,TIAM2,RNASET2,LTB,BRD2,ZBTB9,RREB1,HBP1,KRBA1,FASTK,GALNT11,GCK,CCM2,FAM91A1,AGO2,ZNF623,SGK3,MIGA2,IDNK,CDC14B,TSC1,BEND4,SLC44A3,RWDD3,MYLIP,KIAA0040,TMEM86B,F2RL1,ZFAND5,PHF3,MAT2A,TREML2,CCDC126,RPS19,TMOD2,MCC,PUM1,LRIG1,METTL8,USP18,DENND1A,RGMB,ERCC5,TSC22D1,NHLRC3,LHFPL6,KCTD12,THADA,MTAP,VIPR1,PDE3B,SMURF2,STON1,TGFBI,TRIO,TPRG1L,KCTD21,GADD45G,PPRC1,SH3PXD2A,NDUFAF4,RALGPS2,ZNF281,FGFBP3,BMPR1A,LRP6,CREBL2,CDH1,IMPACT,CRIM1,AMMECR1L,ZNF639,ITPRIP,HECTD4,ITGAE,NEDD9,SLC25A28,UTP20,CHD9,SMPD5,RPH3AL
GSE21670_TGFB_VS_TGFB_AND_IL6_TREATED_CD4_TCELL_UP	BIP	-2.34E-05	0.000139844	0.867331	1115		blood	TWAS	c7	0.867331	1	TIAL1,UTF1,SWAP70,SNX19,EHD1,WEE1,CHST11,C12orf75,KRT18,IKZF4,CNPY2,PTGER2,ARHGAP11A,TRIP4,SNX33,BLM,FURIN,FES,ABCA3,ADCY9,CDYL2,CMC2,MIR22HG,COPRS,GRN,SMARCD2,C17orf80,CD300C,OXLD1,RFNG,TYMS,LPIN2,RTTN,SYCE2,FFAR2,PLPP2,ZNF329,PGD,TSPAN2,MIB2,PRKAB2,GPR89B,SV2A,SELENBP1,SHE,PMVK,TOR3A,PRG4,C1QA,C1QC,SESN2,SSBP3,CDC25B,TGM2,PRNP,RCAN1,DIP2A,TCN2,BMPR2,ABI2,DNAJB2,ANXA4,FANCD2,ARHGAP31,CD86,ITGA9,LZTFL1,TRAIP,MAPKAPK3,STIMATE,KCTD6,LRPAP1,HPSE,PLPP1,BEND3,AGPAT4,SERPINB6,POLR1C,CNPY4,TRIP6,FAM185A,ZC3HAV1L,TBL2,DGAT1,ZDHHC2,MATN2,TRAF1,SLC35D2,VGLL4,PITPNB,PARN,ANXA2,FAM32A,C1orf198,GPR155,UBASH3B,SYK,CDCA2,USP6NL,NEK3,FRMD6,LXN,OSTM1,RECK,TATDN3,SPRED1,PFN2,MRPL44,PLEKHF1,CCNE1,AMPH,HMGCS1,B3GLCT,AURKB,WDHD1,DLGAP5,SOCS2,CBFA2T2,PRKCA,CCDC6,SLC16A10,TUBE1,CENPF,IL2RA,STON1,MRPS30,MGAT5,SPOCK2,P2RX4,TNFSF13B,MAPRE2,MAP3K5,MICAL1,PIAS3,DUSP16,MIB1,IFIH1,BHLHE40,WDR11,DLG1,MYO3B,ENDOD1,NCBP3,IAH1,NUP214,PPM1A,TMEM170B,PROS1,GLRX2,CTPS1,MTMR4,ABCC4
GSE21670_TGFB_VS_TGFB_AND_IL6_TREATED_STAT3_KO_CD4_TCELL_DN	BIP	-3.75E-05	0.000147164	0.798806	1294		blood	TWAS	c7	0.798806	1	IDI1,EXOC6,HRAS,NLRX1,CHEK1,CD81,FADS1,CAPN1,DPP3,RBM14,RBM4,POLE,DDX11,RACGAP1,PRIM1,LAG3,FARP1,OXA1L,PPP2R3C,PSEN1,SCAMP2,PTPN9,TM6SF1,PEX11A,JPT2,ARL6IP1,XPO6,ITGAL,GOT2,MLKL,MEAK7,C16orf74,VPS9D1,SLFN12,MED24,AARSD1,GOSR2,CDC27,SLC25A11,PFN1,NAA38,PFAS,MYO1C,KCNK6,PLEKHG2,AKT2,KLC3,CCDC61,PPP2R1A,PRPF31,INTS11,RAP1A,DHRS3,GPR89B,TRAF5,AK2,ATP6V0B,IPP,CSNK2A1,VAPB,NELFCD,C21orf62,SF3A1,IL2RB,GCAT,NUP50,GRHL1,PSD4,TNS1,MTIF2,HTRA2,DOK1,DUSP2,MTMR14,FANCD2,ALCAM,ILDR1,CCR5,CD38,RFC1,RCHY1,ZMAT2,CYFIP2,CCNG1,RMND5B,MED10,SOX4,BAG6,SERPINB6,PSMB9,PMPCB,BLVRA,YKT6,LANCL2,RFC2,GATAD1,ARPC1A,PDAP1,RNF19A,SLC39A4,VCP,GCNT1,H2AZ1,MANBA,FAT4,PTAR1,TWSG1,KIF20B,CAPG,PSAT1,DHFR,BRIP1,COG2,SERPINE2,SPATA2,SIK2,PTS,FBXO3,TTC9C,KCTD9,OSBPL3,DPYSL2,ALS2,CORO1C,MYO5A,TTC33,PASK,RAD21,PIMREG,TMPO,LONP2,PDSS1,EEPD1,PSMB7,RABGAP1L,KIF23,CASP1,SLC25A40,FBXW8,MLLT3,DCUN1D1,DEPTOR,PCNA,OGFRL1,IPO9,PAM,ST13,MDM1,SMN1,GTF2H2,INTS4,KDM4A,P2RX7,GALNT1,RPRD1A,SNX9,THAP1,PDCD1LG2,RXRA,TTF2,MMRN2,NR4A2,FANCM,RBBP8,NDC80,STRN,GALNT3,DZIP3,NRP2,CNOT11,ERG28,FOXD2
GSE21670_TGFB_VS_TGFB_AND_IL6_TREATED_STAT3_KO_CD4_TCELL_UP	BIP	-1.26E-05	0.000133432	0.92477	1309		blood	TWAS	c7	0.92477	1	SLF2,CHST15,MTG1,RRP12,BET1L,ARHGEF12,RCN1,TPP1,PDE2A,APPL2,CD69,KLRD1,PLBD2,VPS37B,TSPAN9,ADCY6,TUBA1A,ACVR1B,SPRYD4,RBMS2,GNS,FRS2,PCCA,KLHDC2,TIMM9,CCDC88C,SELENOS,KLF13,DPH6,STRC,GOLM2,IDH2,HERPUD1,CTU2,CCR7,ZNF652,MAP3K3,GAA,PIK3R5,BCL2,PARD6G,PPAN,SWSAP1,ACP5,TSKS,PTOV1,LRRC39,DBT,DCLRE1B,SIKE1,CERS2,TAGLN2,DUSP12,PADI2,ATP1B1,UTP25,TOMM20,SMYD3,SMAP2,CFAP57,BTBD19,KTI12,MCOLN2,PHF20,PIGT,SLC17A9,IGLC7,PIK3IP1,PATZ1,CEBPZ,MCFD2,LRRC58,GPD1L,CMTM6,FYCO1,DAG1,DENND6A,FAM53A,RNF4,SMIM14,NDST1,SIMC1,ZNF354C,NSUN2,DSE,FAM8A1,C6orf136,FLOT1,TUBB2A,HLA-DRB1,BRD2,WDR46,ZBTB9,RREB1,CCM2,CHCHD2,NCF1,C8orf82,SGK3,CDC14B,PDLIM5,SLC2A9,PPP3CA,LYPD6B,CNGA1,NIPAL1,DANCR,USP40,XRN2,PCM1,DNAAF11,MATR3,UBE2D2,CXXC5,APOL2,USP28,FAM174A,TDRD3,KRBA1,MAT2A,METTL27,CARD6,CNKSR3,KRAS,DNASE1,PDK1,DCTN6,PGM2L1,FBXL4,RGMB,METTL18,TSC22D1,NHLRC3,GPR180,STX2,USP12,CITED2,PDE3B,SMURF2,PARP8,FRMD4A,NDUFAF4,UBE3D,MAK16,NOL8,FOCAD,HACD4,CREBL2,GPRC5D,GALC,MESD,TLNRD1,PIK3CA,ITPRIP,MBNL2,NEDD9,SLC25A28,DNAJB9,DYRK2,CAPS2,CHD9,CEP104,TPT1,RPS25,ZNF281,PRMT7,DNAJB1
GSE21670_UNTREATED_VS_IL6_TREATED_CD4_TCELL_DN	BIP	-2.44E-05	0.000142623	0.864134	1339		blood	TWAS	c7	0.864134	1	PDCD4,PIP4K2A,FUT11,CAMK2G,SAMD8,STAMBPL1,LIPA,PDLIM1,TSPAN32,PCNX3,SIPA1,PACS1,KDM2A,CLCF1,PITPNM1,CPT1A,ABCB9,ACVR1B,ITGB7,ARHGAP9,OS9,PACS2,RABGGTA,MIA2,KLHDC1,MAP4K5,SYNJ2BP,INO80,ATP8B4,SPPL2A,PARP16,C15orf61,PARP6,NMB,DCTN5,BBS2,HS3ST3B1,TAOK1,EVI2B,EVI2A,RARA,XYLT2,LIMD2,PITPNC1,SLC16A5,SLC14A1,CXXC1,C19orf38,CNN2,ARHGAP45,ZNF563,GATAD2A,NFIC,PSENEN,CYP2S1,ZNF471,KCNA3,PHTF1,VPS13D,KIAA2013,H2BC18,PI4KB,CHTOP,IL6R,EFNA4,MEF2D,MRPL24,ARHGEF11,EDEM3,ALDH4A1,TMEM81,ITPKB,ARID1A,INPP5B,PDE4B,ITCH,RBM39,PREX1,UCKL1,ABCG1,HDHD5,KREMEN1,PIK3IP1,CBX7,SBF1,CXCR4,ATRAID,CD8B,ARPC4,IRAK2,CD200R1,SLC41A3,EIF4A2,UBA7,NPRL2,TLR1,TLR6,TCF7,TAF7,SLC26A2,CD74,DSE,SYNE1,C6orf62,ZBTB12,PBX2,RGL2,DAXX,ITPR3,IRF4,ZNF292,RNF32,SP4,LFNG,TTYH3,BBS9,GPR146,RRM2B,NSD3,SGK3,UGCG,FAM102A,LRRC8A,ENTR1,IDNK,HABP4,RAB33B,IFNAR1,IFNGR2,ATP8A1,RAP1GDS1,XPC,THEMIS,PHF20L1,RASAL3,RAB8A,USE1,SIPA1L1,GALNT2,SMC6,ZNF398,BSCL2,IKZF1,SMAD4,RASGRP1,SLC35B3,CACNA2D4,ASAP1,APBB1IP,ACAP1,TRIM36,TMEM243,TESC,SENP6,TUT7,CAMTA1,EPHB6,STK38,SMURF2,TNRC6B,PLCL2,LRATD2,WLS,CDKN1B,CAMKMT,CRIM1,NMI,ITPRIP,BCL11B,EVL,SESN3,ZNF592,SMPD5,CYTIP,PELI1,DCAF15,KIF21B,MAP2K6
GSE21670_UNTREATED_VS_IL6_TREATED_CD4_TCELL_UP	BIP	-3.36E-05	0.000171162	0.844255	1039		blood	TWAS	c7	0.844255	1	DDIT4,ZSWIM8,ODF3,SLC37A4,OAF,TSSC4,TRIM68,CAPN1,STARD10,RITA1,ANKLE2,ING1,STK24,PPP2R5C,OXA1L,CIPC,SCG5,USP31,CDIPT,INO80E,CNOT1,CMTM3,ENKD1,ABHD15,MYO1D,KAT2A,SLC25A11,KIF1C,ZNF232,WIPI1,ARMC7,GGA3,UNC13D,PRPSAP1,BAIAP2,HEXD,MYO5B,PLEKHG2,AKT2,LONP1,TMEM143,MED25,TPM3P9,AMPD2,INTS11,AP4B1,SH2D2A,UBQLN4,ANKRD36BP1,ZNF672,ZNF683,PUM1,PEF1,PHF13,MCOLN2,GSS,TOMM34,ZBTB21,SIK1,IL2RB,APOBEC3A,RANGAP1,POLDIP3,CXCR4,STK36,CNPPD1,ATG9A,DNAJB2,HDAC4,RNPEPL1,NCOA1,PREB,AUP1,C2orf68,ZAP70,EAF1,MCF2L2,DVL3,AP2M1,NBEAL2,IP6K1,MAPKAPK3,IL17RB,CLPTM1L,GOLPH3,HLA-A,AGPAT1,LINC01011,PPP2R5D,YIPF3,PPP1R35,POLR2J,COG5,SLC4A2,TMUB1,AGAP3,JAZF1,SLC29A4,INTS1,TOP1MT,DUSP4,MFHAS1,MIR600HG,PTGES2,COQ4,QSOX2,CCNI,NUDT9,TNFAIP3,TMEM43,UBTD2,TPM4,TRIM14,C7orf31,TREML3P,HPD,ITPK1,PPP1R37,TIGIT,PRR5L,IRF2BP2,APP,CNTROB,JAK1,CCDC50,NEK7,PFKFB3,CSRP1,NR3C1,SOCS1,SEMA5A,PPP1R16B,BATF,ILVBL,CCDC3,SEMA4D,SLC25A24,SMPD2,FBXO5,CD72,TENT5C,DUSP16,AKAP13,CDH1,SPATA6,HS6ST1,MSL2,STARD3,NCKAP1,KCNB1,RGS2,TOX,FAM219A,CHUK,CCSER2,SMNDC1,RASA3,NXF1
GSE21670_UNTREATED_VS_IL6_TREATED_STAT3_KO_CD4_TCELL_UP	BIP	-2.80E-05	0.000126826	0.825096	1480		blood	TWAS	c7	0.825096	1	SFXN3,UEVLD,RRM1,PTPRJ,YPEL4,FAM111A,TPP1,HVCN1,PLBD1,H2AJ,METTL7A,CALCOCO1,NCKAP1L,IL23A,LRP1,CD9,TNFRSF1A,CD27,CD4,LYZ,CLEC4E,CLEC2D,PARP4,ELF1,RGCC,RCBTB2,TNFAIP2,RNASE6,RNASE1,NDRG2,TRAV8-3,ABHD4,RTN1,SPPL2A,MYO1E,ADCY7,DPEP2,CORO6,EVI2B,EVI2A,PLXDC1,HDAC5,FMNL1,ARRB2,ABCC3,TOB1,TTYH2,RAB37,SLC16A5,ACP5,ARRDC2,IGFLR1,PLD3,PNMA8A,LAIR1,C1orf162,VPS45,ECM1,CTSS,MINDY1,TNFAIP8L2,FCMR,TMEM63A,ID3,NLRP3,SH3BGRL3,UBXN11,CD52,AK5,SIRPG,ITGB2,IL17RA,ADA2,JOSD1,NFAM1,ANKRD44,TMBIM1,DGKD,CCDC88A,CD96,RAP2B,ACAP2,STAB1,KLF3-AS1,TLR6,SMIM14,KLHL3,DIAPH1,CSF1R,GM2A,SPARC,TIMD4,PDE7B,UTRN,RSPH3,GABBR1,HLA-DMB,TSPAN33,TBXAS1,ZYX,FGL2,CLDN12,PDK4,RRM2B,SORBS3,ADAM28,PIP4P2,SLC44A1,C5,GSN,GGTA1,AQP3,GPAT3,GASK1B,TMEM144,MANBA,ANTXR2,PRDM8,MARCHF1,TNFAIP3,TIMP2,MITF,SNRK,NCAM1,SLCO3A1,ALDH1A1,SSBP2,PYGL,LBH,DPYSL2,IRAG2,VSIR,PSAP,SDCBP,CYBRD1,MAP7D1,CSF3R,APBB1IP,GCNT4,CEMIP2,LGALS3,ATL1,CD36,PPFIBP1,FYN,DECR1,NMT2,DHRS9,SLC8A1,ERMAP,PDE3B,ARRDC3,TGFBI,CD180,CREG1,RCSD1,MREG,CALHM2,FIG4,ME1,MYB,NFE2L2,HGSNAT,PRCP,CREBL2,CRIM1,GSTO1,JAML,CD3G,CSGALNACT2,SLC38A6,NRCAM,HAAO,PDE7A,AHNAK,SMC4,PELI1,ADGRE5,CD109
GSE21670_UNTREATED_VS_TGFB_IL6_TREATED_CD4_TCELL_DN	BIP	-2.21E-05	0.000166425	0.894219	915		blood	TWAS	c7	0.894219	1	SLC18A2,SAR1A,DNTT,RPLP2,HSD17B12,FAM86C1P,TCTN1,RPL6,PDE6H,MRPL51,RPS29,EIF2S1,COX16,SYNJ2BP,SNRPA1,LIPC,RAB11A,RPS15A,LYRM1,STX1B,FUS,COPRS,SPACA3,C1QBP,RPS6KB1,APPBP2,NTN1,RPL17,SERPINB10,ZNF607,GMFG,ADGRE1,MCEMP1,MRPL20,OVGP1,S100A6,RPS27,FDPS,PMF1,PM20D1,CDC42,EBNA1BP2,TAL1,AK5,SYDE2,C2CD2,SYNGR1,POLR1B,KCTD18,CGREF1,RPS7,GEMIN6,MORN2,TRA2B,CCDC12,ZNF589,RPL29,PDHB,LRIT3,WDR17,LRP2BP,RPL9,WDR36,HNRNPH1,TRIM7,AMZ1,COX6C,MICU3,EPHX2,RPL30,APTX,PLAC8,TSC1,RPS3A,OCIAD1,PFN2,EIF2A,PSMB1,SCOC-AS1,CACUL1,ADSS2,CSTF3,NDUFA12,USP44,ATP5MC3,SUCLG2,HMGB3P24,DPM1,MAGOHB,ZNHIT6,RFC3,PGGT1B,MICOS10,DNAJB13,CROT,PRKCA,SLC16A10,SNRPE,ESD,DECR1,MRPS23,HINT1,OSGIN2,RPL10A,ALG8,RPL26,ATP5MK,RTN4IP1,FSD1L,SELENOF,CUL2,TFAM,ATAD1,CCDC59,PSMG2,NIT2,JAML,ADGRG6,TMEM14C,SRSF9,SLC12A1,EEF1AKMT1,RPS25,TGDS,NOP10
GSE21670_UNTREATED_VS_TGFB_IL6_TREATED_STAT3_KO_CD4_TCELL_UP	BIP	-1.71E-05	0.000132249	0.897121	1356		blood	TWAS	c7	0.897121	1	DPCD,ZNF22,AKR1E2,DNA2,VCL,ALDH18A1,ZBED5,EI24,GABARAPL1,YBX3,POLE,BCAT1,RACGAP1,IKZF4,IFT88,COG6,CINP,ABHD4,GMPR2,RAD51B,CHSY1,KNSTRN,NUSAP1,EHD4,SEMA7A,AEN,FANCI,GFER,MT1E,AARS1,LRRC75A,SLFN12,IKZF3,TOP2A,SLC35B1,GLOD4,MYO1C,NARS1,ALPK2,PTPRS,ZNF580,FRRS1,UBE4B,TNFRSF1B,GPR89B,TDRKH,MPZL1,SLC19A2,TOR1AIP2,LPGAT1,SMYD3,HIVEP3,STIL,DSN1,TMPRSS3,DGCR6,ARFGAP3,RRM2,ODC1,UXS1,SLC35F5,MAP3K20,BMPR2,CTLA4,RHOQ,ALCAM,UMPS,TMCC1,TFDP2,IMPDH2,NICN1,TRAIP,CISH,MAPKAPK3,STAB1,CCNA2,NUDT6,CD38,CTNNA1,KIAA1191,CENPK,MAP7,PLAGL1,NUP43,CEP43,AFDN,CCHCR1,TCF19,SNHG32,HLA-DMA,IRF4,RRAGD,ASNS,PPP1R16A,PBK,DUSP4,TTC39B,AOPEP,SLC39A8,SLC9B2,CTIF,SPP1,RUFY3,TIGD2,ANXA3,RBPJ,CASP3,SPRY1,FCRL1,GPR171,PLSCR1,CAPG,RNF181,PSAT1,DHFR,TXN2,PPP2R1B,PSMD1,TMEM17,LCLAT1,MCM5,PASK,GFOD1,REEP5,COMMD9,N4BP1,SLC66A1,SOCS2,PPFIBP1,STMN1,KY,PRNP,IL2RA,SNORD89,RNF149,STON1,SCAMP1,LITAF,MGAT5,C9orf72,CKS2,KLF9,KMT5A,MYB,FABP5,NUF2,DUSP16,EEA1,EGLN3,SS18,RNMT,METTL4,SLC5A3,MRPS6,IFT57,MDFIC,LAMC1,TRMT5,CDC6,CREB3L2,IDE,CPD,ASF1B
GSE21670_UNTREATED_VS_TGFB_TREATED_CD4_TCELL_DN	BIP	-1.55E-05	0.000166345	0.925737	1079		blood	TWAS	c7	0.925737	1	SFXN4,IFIT1B,IFIT1,ENTPD1,TSPAN4,METTL7A,KRT18,PRR13,NFE2,RBMS2,ENO2,PHC1,COL4A1,COL4A2,FRY,FOXO1,NYNRIN,KLHDC1,GCH1,NDN,APH1B,CLN3,LDHD,TTC19,MPRIP,ALDOC,UNC45B,RAB37,FGF11,ACOX1,TLE6,SIPA1L3,LGALS4,RINL,EID2,PLD3,SPTBN4,AXL,SIX5,CAMSAP3,CERS4,PDE4DIP,F11R,MPZL1,IER5,IRF6,KIAA1522,TIE1,EFCAB14,PDZK1IP1,GPX7,GBP2,TRIB3,PROCR,SLA2,ZNFX1,PIGP,TTC3,CASTOR1,CBX7,CYP2D6,TMBIM1,CDC42EP3,CD200,PARP14,DGKG,IL4,JADE2,RAI14,MYCT1,IER3,HLA-B,TBXAS1,MTURN,SGCE,CSGALNACT1,PCMTD1,TRAF1,PTGS1,SCAI,TOR4A,EHMT1,FGD3,SLC35D2,CDC14B,PRXL2C,ADGRA3,ITSN1,RASGEF1B,RASSF6,PPARGC1A,ATP10D,PALLD,MFSD8,RAB38,MED12L,TTC28,ST3GAL1,F2RL3,INPP5A,OXR1,ZNF862,BACH1,UBASH3B,DLG2,TREML2,FICD,DPM1,PBX1,IFI27,MYO1H,GLUL,RNASEL,YES1,PRKG1,CASP4,MSANTD4,ADAM22,CILK1,NBEA,VLDLR,TGFBR2,MTAP,EPHB6,RDH5,MAF,PRRC1,ANKRD33B,MBLAC2,PRDM16,TPRG1L,SYDE1,MPL,WBP1L,UPP1,HACD4,FMO5,PLXDC2,OSBPL1A,PHLPP1,DUBR,FSTL1,STXBP4,AGO1,UBE2E2,AAMDC,PRRC2B,TMBIM4,CAPS2,STAT1,VPS54,ESAM
GSE21670_UNTREATED_VS_TGFB_TREATED_CD4_TCELL_UP	BIP	-3.74E-05	0.000199709	0.851303	591		blood	TWAS	c7	0.851303	1	DPCD,TACR2,NODAL,FKBP2,EIF1AD,SPTBN2,ALDH3B1,PLBD1,ABCD2,CD163,RAD51B,EFCAB11,HBZ,CAPNS2,NECAB2,RTN4RL1,FAM83G,ZNF385C,RASGRP4,BLOC1S3,C3,PARP1,FAM151A,TTC22,TMC2,UBE2C,OPRL1,UBASH3A,PDGFB,MGAT3,MCHR1,DESI1,XRCC6,RIBC2,SH3RF3,GLB1L,C2orf42,HSPBAP1,CLEC3B,SEL1L3,IL31RA,FBXL13,NOS3,SDK1,RIPK2,LAMC3,SGMS2,CYP2U1,HRH1,CNN3,KCNJ15,CLDN10,DLG5,IGSF9,IKZF1,COBL,DNAH17,MORN3,MIS18BP1,RNF182,PHACTR1,SLC25A12,GRIK3,KIF23,GCM1,DCLRE1C,CDKN2B,TLR5,CAPN8,CEP128,IQSEC3,PHLDA3,TENT2,NDUFA4,CFAP70,DLK1,CDK20,TMEM117,STAC,DUSP8,IFITM10,KCNQ1,SCN4B,MPZL3,SLITRK5,PLIN5,KCNQ4,GPAT4,HSPA8,LIPT2
GSE21670_UNTREATED_VS_TGFB_TREATED_STAT3_KO_CD4_TCELL_DN	BIP	-1.48E-05	0.000179234	0.934158	1130		blood	TWAS	c7	0.934158	1	CEP164,CD44,RRM1,CD5,RPS6KB2,FCHSD2,GIT2,C12orf76,H2AJ,PCED1B,VDR,LIMA1,KRT1,TESPA1,IKZF4,XPOT,CD69,GPR132,ABHD4,MGAT2,PTGDR,PTGER2,TXNDC16,HERC1,FURIN,MAN2A2,CYLD,ACD,PLXDC1,MEOX1,NMT1,UNC13D,SLC26A11,P4HB,BCL2,POLR2E,SPINT2,MAP4K1,ACTN4,DMAC2,TRIP10,FAM102B,PRPF38B,CSF1,RAP1A,AP4B1,HIPK1,DHRS3,CD84,NIT1,IER5,CD46,EDARADD,KPNA6,SMAP2,PDE4B,TNFRSF9,TBC1D20,STK4,TPD52L2,TIAM1,MAPK1,JOSD1,DARS1,CXCR4,DPP4,ANKRD44,CTLA4,REL,IMMT,MRPL35,MAL,NFKBIZ,CD200R1,IGSF11,EAF1,RNF168,NBEAL2,CISH,IL17RB,HPGD,TBC1D1,SLC12A2,ITK,ADAM19,SYTL3,TCP1,LPAL2,TNF,IRF4,RRAGD,HIPK2,SLC37A3,CDCA7L,CYC1,DUSP4,NIPAL2,TNFSF8,TBC1D13,SSNA1,TTC39B,GLDC,CAMK2D,SLC39A8,TSPAN5,CASP3,XBP1,PGM1,CYTH1,SGSH,TMEM71,PHF20L1,EOMES,ELL2,CERS6,ST8SIA4,PTPN1,GFI1,DIPK1A,SLCO3A1,PITRM1,RNF125,RASGRP3,FAM98A,LRFN2,BCL6,CREB3,ATXN1,TIGIT,LRIG1,ASAP1,HSPH1,NCOA3,GNG2,NSMCE1,FGFR1OP2,FYN,LCP2,IKZF2,RASL11A,IL2RA,PRKCQ,TUT7,CSRP1,RASA1,GNPDA1,SOCS1,SEMA5A,RAB19,MKRN1,PGM3,SMARCAL1,GAB2,RASAL3,SEMA4D,ARHGAP25,RAB30,ETNK1,BTG1,SEC23B,BATF,CDH1,RAB27B,BHLHE40,RGS16,TRAFD1,BCL2L1,GPCPD1,STK17B,ETS1,STAT4,LRRC32,NABP1
GSE21670_UNTREATED_VS_TGFB_TREATED_STAT3_KO_CD4_TCELL_UP	BIP	-1.47E-05	0.000148857	0.921139	1022		blood	TWAS	c7	0.921139	1	PPIF,PGGHG,IRF7,TMEM80,CAVIN3,SNX15,RHOD,NRIP3,NUAK1,TPCN1,TCTN2,PRR13,SUOX,RBMS2,DTX3,GNS,FOXO1,AP1G2,PLEKHO2,SNAPC5,CLN6,UBL7,CIB2,IFT140,MLST8,QPRT,ADCY9,TGFB1I1,DDX19A,SPIRE2,NEK8,SUZ12,NR1D1,WIPF2,MINK1,KIF1C,CARD14,TNPO2,PGPEP1,YJEFN3,S1PR4,LGALS4,SERTAD1,CCDC97,CD79A,SIX5,RFX2,ZNF446,ZBTB45,ELAPOR1,PEX10,PLCH2,NIPAL3,CEP85,PIGV,TMEM222,NSUN4,MOB3C,EFCAB14,ECHDC2,PATJ,L1TD1,PLEKHG5,MMP9,C2CD2,MYO18B,PATZ1,HDAC10,CARF,FBXO36,ARMC9,LBX2,VAMP8,TMCC1,P3H2,TMEM44,RGS12,ZMAT2,GNPDA1,HDAC3,RICTOR,PCMT1,DDR1,HLA-B,HSPA1L,SERPINB6,RPS18,TCTE1,DUS4L,NRCAM,ARF5,SMARCD3,ZP3,CCDC146,TRAPPC9,SLC39A4,NSD3,HDHD3,LRSAM1,TSC1,FHIP1A,PERP,CHEK2,F2R,SPATA2,SELENOW,RPS23,CTTN,SLC1A4,PBX1,GJA4,CILK1,TSC22D1,MPP7,DEXI,ZNF786,C12orf43,SMC5,RUSC2,REG4,ARMC3,RAB30,DZIP3,ASAP2,FAM184A,KSR1,AAMDC,TSPAN13,IDO1,RBM4B,PLPP3,WASF3,MACROD1,RPL23,RAB42
GSE21678_WT_VS_FOXO1_FOXO3_KO_TREG_DN	BIP	-3.07E-05	0.000173716	0.859785	966		blood	TWAS	c7	0.859785	1	TWNK,LZTS2,C10orf95,LHPP,ZNF511,CCDC7,HNRNPF,ZNF239,TCTN3,PHRF1,CHID1,HYLS1,CSTPP1,ZFTA,TRPT1,TM7SF2,ZNHIT2,SCYL1,RITA1,DDX51,PXMP2,BCDIN3D,TUBA1A,IPO4,TMEM229B,DCAF4,MYO9A,SENP8,MMP25,EARS2,CCDC102A,ST3GAL2,ZNF19,VAT1,ATXN7L3,SCRN2,PDK2,SGCA,TMEM256,PFAS,KRBA2,PPAN,FARSA,OCEL1,TMEM161A,NR2C2AP,TIMM13,PDCD5,CHAF1A,DMAC2,PAFAH1B3,ZNF284,ZNF224,ZNF235,POLR1G,TMEM143,MBOAT7,ISOC2,ZNF71,ZNF671,DNAJC16,AGMAT,ATP13A2,PEX10,LIN9,RCC1,ZFP69B,DPH2,EIF2B3,PARS2,DHCR24,ZNF343,TRIB3,AP5S1,NCOA5,TCEA2,GART,CBR3,PKNOX1,PWP2,RTL10,NIPSNAP1,L3MBTL2,RPE,ZNF514,EEFSEC,PLS1,LARS2,CCR2,ELP6,TMEM129,LETM1,SLC9A3-AS1,ZKSCAN4,ZSCAN26,FAM50B,RING1,B3GALT4,PFDN6,ZBTB9,BYSL,SRF,SMIM8,GAL3ST4,IFT22,GIMAP5,ABCF2,LFNG,TBRG4,AIMP2,MTUS1,BRF2,NIPSNAP3B,ENDOG,DOLK,ENTR1,DTHD1,OR52K3P,POMGNT2,MAP1S,PSAT1,WDR41,MTHFD1L,AKAP12,CPA5,NUDT7,WDR77,PRKAG2-AS1,ALKBH2,RNF185,MIPEP,ABCB1,RUNDC3B,NBEA,BCL11A,SLC2A1,GTSF1,AKAP1,RAB15,FNTB,SURF2,REXO4,RAD51D,FANCE,MYC,KDM4A,COQ4,PHGDH,FAM86B1,ROBO1,STXBP4,FXYD6,SIRT4,TRIM32,MSH6,HGH1,INTS5,UBIAD1,BEND5,PDCD11
GSE21678_WT_VS_FOXO1_FOXO3_KO_TREG_UP	BIP	-2.24E-05	0.000152245	0.882947	1123		blood	TWAS	c7	0.882947	1	SHOC2,MASTL,MAP3K8,ZEB1,SRGN,SUPV3L1,SFMBT2,TECTA,USP47,UVRAG,SLC11A2,TXNDC16,ERO1A,GPHN,MED6,ZNF410,FCF1,IRF2BPL,THBS1,EHD4,USP3,FBXL22,PCLAF,CLUHP3,CETP,RRAD,AP1G1,PAFAH1B1,PSMD12,SLC16A6,NARF,USP14,ZNF682,C19orf18,MFSD14A,LRRC39,IVNS1ABP,ADIPOR1,LRRC8C,RPRD1B,OSER1,SDC4,ZBTB21,MYO18B,PIM3,LPIN1,CCDC141,CTLA4,ICOS,AGFG1,DNAJC27,REL,NFKBIZ,CD200,TRPC1,SH3BP5,DENND6A,MND1,MMRN1,CEP120,SEC24A,CPEB4,SGK1,IFNGR1,SYTL3,C6orf62,H2BC4,ZNF165,NAMPT,PRKAR2B,PNPLA8,DNAJB9,WDR91,EZH2,HIP1,ATAD2,FBXO32,AP3M2,POLB,ABCA1,FSD1L,DNAJC25,CDK5RAP2,GSN,NINJ1,DNAJB14,GPRIN3,GPR183,MAP3K5,FRMD4B,MITF,ARL5B,GEM,NANS,INPP5A,TNNT1,SLC9A8,USP16,MAP3K7CL,INTS6,CEACAM4,RABGGTB,DNM3,SPAG9,MMD,ZNF736,KBTBD8,SDCBP,IRF2BP2,ASAP1,TP53BP2,USP12,KMT2E,TAF2,IL2RA,TRBV10-2,ELOVL7,SMAP1,SNORD89,PAM,LMNB1,VDAC1,CCNH,TXNDC11,BTG3,HBS1L,CCT6B,TRPS1,PDCL,PRDM1,CRYBG1,TENT5C,VTI1A,JMJD1C,PIAS2,LINC01619,SEC14L1,SOCS3,RIOK3,RAB5A,MB21D2,KCNMB3,DLEU2,SESN3,FAM76B,ZBTB10,VAV3,ACVR2A,FANCL,PELI1,CAVIN2,RRM2,SSH2
GSE21774_CD56_BRIGHT_VS_DIM_CD62L_POSITIVE_NK_CELL_DN	BIP	-2.48E-05	0.000138491	0.857705	1279		blood	TWAS	c7	0.857705	1	SFXN2,LHPP,UROS,TYSND1,EXOSC1,ATP5MG,OAF,APLP2,CD82,SLC43A1,TIMM10,SAC3D1,NRIP3,TRMT61A,DAD1,DHRS4,EMC9,GZMH,DAPK2,POLR3E,GFER,EARS2,MCRIP2,DNAJA3,E2F4,SLC12A4,FBXO31,METTL16,POLDIP2,MYO1D,ATP5MC1,SLC2A4,ATP1B2,MYH10,FECH,TMED1,STK11,REEP6,EPOR,PBX4,FAAP24,BLVRB,FUZ,JOSD2,NECAP2,SPTA1,PRDX6,KLHL12,PLXNA2,DUSP10,IBA57,PABPC4,CITED4,UROD,CPT2,NOL9,AK5,MRPS26,SNHG17,CD40,SETD4,TRAPPC10,SGSM3,L3MBTL2,TTLL12,EPB41L5,SLC23A3,ABCB6,RBKS,ADD2,TPRKB,HTRA2,ST3GAL5,MGLL,PPM1L,ATP13A3,SNCA,EXOC3,SEPTIN8,SH3TC2,NUDCD2,MRPS36,AIF1,SLC22A23,DAXX,POLR2J,DNAJC2,WDR91,TBRG4,CYTH3,TPST1,RNF19A,RECQL4,COMMD5,POP1,UGCG,PRPF4,STOM,GPR107,FAM241A,LEPROT,USP36,DPY19L4,ELL2,ALDH1A1,METAP2,XPNPEP1,MTHFD1,GRB10,C17orf99,IGF2R,DNAJC19,AGAP1,EPDR1,SRP19,DPY19L1,ZMAT3,SACS,REXO2,SLC16A10,STX2,C1orf50,UTP15,GOLM1,ZDHHC14,CAMSAP2,C5orf22,UBAC1,PVT1,GCLM,MRPL54,LAMA2,TENT5C,BTAF1,CISD1,MINPP1,DDIAS,HEBP1,WSB2,ATL1,ENDOD1,KLF1,GADD45GIP1,MRI1,SAMD1,NUP214,TEX9,HACD1,B3GALT2,SCYL3,RPIA,OXNAD1,CTH,ADGRE5,ALKBH8,GAR1
GSE21774_CD62L_POS_CD56_BRIGHT_VS_CD62L_NEG_CD56_DIM_NK_CELL_DN	BIP	-2.60E-05	0.000144123	0.856985	1214		blood	TWAS	c7	0.856985	1	DIP2C,TSPAN14,EXOC6,ENTPD1,SIK3,TRIM68,MADD,MED19,FADS2,CSAD,ZNF740,PAN2,PHC1,KLHDC1,GCH1,NDN,MINDY2,RBPMS2,MAN2A2,GFOD2,ZFPM1,ZNF287,NLK,NUFIP2,CRLF3,ITGB3,CLDN7,PITPNC1,RAB37,MYOM1,PARD6G,CDKN2D,LSM14A,GARRE1,ZNF841,GSTM1,ATP8B2,SPTA1,PFKFB2,IRF6,EPB41,S100PBP,PDZK1IP1,IFI44,PER3,HSPA12B,NDRG3,IL17RA,E2F6,LPIN1,EPB41L5,CCDC88A,ST3GAL5,GRAMD1C,GATA2,TFDP2,PPM1L,RBM6,CD38,IGIP,TMCO6,DIAPH1,NEURL1B,CREBRF,ZNF354A,MARVELD2,UTRN,AFDN,MDC1,IMMP2L,CCDC136,BPGM,TBXAS1,GIMAP8,GIMAP1,GIMAP5,MTURN,ZNF12,AKAP9,SAMD9L,CASD1,CSGALNACT1,NSD3,MFHAS1,CA2,PTGS1,ZBTB6,TTC39B,ITSN1,WDFY3,ATP8A1,TSC1,SLC18B1,CYP4V2,WWC2,PEAR1,GAB1,MED12L,IFIT1B,CHEK2,PGAP4,RNF20,HSH2D,CHD6,ABCA5,STX17,CLDN10,FNBP1L,ARHGAP29,EHBP1,ST7,MYCN,CYRIA,RGP1,DIPK2A,FBXL17,TNIK,RAB40B,ITGA6,RBM33,CDK17,CSNK1G3,POFUT1,CBFA2T2,FBXO9,NBEA,HGF,MLLT3,HACD4,TSC22D1,PPP1R12A,TUT7,TGFBR3,MARCHF3,C9orf72,MPL,TRPC6,BIRC2,TTC30A,MEG3,ZNF397,UPP1,LRRCC1,NFIA,PLXDC2,CISD1,ZMYM5,HACE1,FSTL1,MECOM,CCDC66,SFR1,HLF,SESN3,HECTD4,P2RX1,GTDC1,FAM184A,AGO1,SPPL3,USP15,PSD3,GPAM,ESAM,PLPP3
GSE21774_CD62L_POS_CD56_BRIGHT_VS_CD62L_NEG_CD56_DIM_NK_CELL_UP	BIP	-3.89E-05	0.000152202	0.798527	1297		blood	TWAS	c7	0.798527	1	ABLIM1,NRP1,RASSF4,PALD1,FFAR4,DNTT,PIK3AP1,BACE1,SPI1,MS4A7,SLC8B1,MGP,ARHGDIB,METTL7B,SRGAP1,CD163,CD69,PLD4,IGHM,CTSG,PTGER2,DGLUCY,ATP8B4,TM6SF1,IGSF6,APOBR,SLC43A2,ALDOC,CDK5R1,HOXB2,SMG8,PRTN3,ELANE,ODAD3,CEBPA,DMKN,TYROBP,SYNE4,PAK4,TNFAIP8L1,ZNF575,SIGLEC10,C3,PLCH2,TNFAIP8L2,S100A11,TMEM79,ITLN1,ALPL,LUZP1,SIPA1L2,CD52,GPATCH3,THEMIS2,DCDC2B,FAM167B,MARCKSL1,FKBP1A,ABHD12,TP53TG5,SLCO4A1,SGSM1,KIAA0930,CXCR4,RAPH1,ARL4C,GPC1,BTLA,CD86,SLC49A4,UMPS,B3GALNT1,CCR2,NCKIPSD,BBS7,PLAC8,HPSE,CD14,ARHGEF37,CSF1R,FGFR4,DAB2,SNX18,CCN2,PRSS16,TNF,LY86,SH2B2,WDR91,KDELR2,NCF1,BAIAP2L1,TIGD5,MTUS1,ADGRA2,LAPTM4B,TMEM268,SPTAN1,GLIS3,MGST2,ANXA3,GPR18,ATP10A,BCAR3,SLC44A3,CNN3,TRAM2,ANXA2,CD28,PGAM1,STING1,NCF4,F13A1,SHISA2,NFIL3,TREM1,GPNMB,GPR160,ENC1,SELPLG,IDH1,GJB5,VSIR,HCK,SELL,TIGAR,NSMCE1,B3GNT5,PI16,TRPS1,RASA4,SATB1,LCN2,TNFSF13B,MOCOS,OLFM1,S1PR3,PHGDH,ARID5B,EGLN3,STARD5,TUBB6,TCF4,POU2F2,VIT,GALNT3,KMO,ADGRG6,DRAM1,ENTPD7,DCT,FBXW4
GSE21774_CD62L_POS_CD56_DIM_VS_CD62L_NEG_CD56_DIM_NK_CELL_DN	BIP	-3.32E-05	0.000139796	0.812057	1350		blood	TWAS	c7	0.812057	1	NRP1,UBTD1,ODF3,HRAS,TAGLN,SPI1,MS4A3,CLEC7A,OLR1,ARHGDIB,TDRD9,CTSG,PTGER2,MAP1A,DUOX1,ATP8B4,TMED3,FES,IGSF6,HERPUD1,KIFC3,C16orf86,HP,SPIRE2,SHMT1,RAB34,RAB11FIP4,SAT2,SRP68,AANAT,MXRA7,COL5A3,S1PR2,C19orf38,ELANE,GATAD2A,GADD45B,DMKN,TYROBP,LRG1,TNFAIP8L1,MYDGF,POLR1G,CABP5,FUZ,SIGLEC10,MCEMP1,VANGL1,S100A11,ADAM15,FCGR2A,FCGR2B,TOR3A,KIF17,SIPA1L2,CD52,IL12RB2,H6PD,OPRL1,CHCHD10,SELENOM,SMDT1,TSPO,SOWAHC,CXCR2,CCR1,CCR2,CELSR3,ALAS1,FAM114A1,SLC22A4,CD14,FGFR4,DAB2,SNX18,DDO,STX7,RPS6KA2,NEU1,LY86,PLOD3,COL26A1,SH2B2,TBRG4,NCF1,FGL2,NCALD,MTUS1,SLC25A25,LCN2,SPTAN1,MRPL41,FANCC,MANBA,CDS1,MGST2,ANXA3,GLRX,ENO1,PGAM1,MZB1,LYG1,NCF4,TBC1D2,TAFA1,TREM1,DAAM2,GPR160,CPVL,DNAJC30,RNF185,COA7,IDH1,PPM1N,GJB5,SELL,SNTB1,CEP128,CPNE5,PI16,TXNDC11,MBOAT1,TEX2,PHGDH,TRIM45,ARID5B,LDHB,EGLN3,TUBB6,GALNT3,EDEM1,TAS2R4,SPNS3,ATP5MG,BCAS1,COL19A1,ERLIN1,MMP8,GORASP2
GSE21774_CD62L_POS_CD56_DIM_VS_CD62L_NEG_CD56_DIM_NK_CELL_UP	BIP	-2.75E-05	0.000139787	0.84404	1415		blood	TWAS	c7	0.84404	1	AS3MT,SFXN4,CAMK2G,ENTPD1,IFITM3,RASGRP2,LTBP3,OAS1,AMN1,PARP11,CERS5,ACVR1B,P3H3,SLC35E3,IFT88,SPATA13,LPAR6,PPP1R13B,ADSS1,ZBTB42,NUDT14,RNASE6,THTPA,CTSG,RPS6KA5,PSTPIP1,FAH,PDE8A,IQGAP1,GDPD3,CORO1A,NLRC3,ZFHX3,TP53I13,TMEM98,RAB37,MYOM1,CDKN2D,KANK2,PGLYRP2,PRX,TRPM4,CLEC11A,NAPSA,NKG7,VAV1,INSR,KANK3,C1orf54,NIBAN1,CDK18,RAB29,PRXL2B,PRDM16,HIVEP3,ACOT11,IFI44,SRC,PANK2,RNF24,RASSF2,PCIF1,ABCG1,PTTG1IP,MFNG,H1-0,CSNK1E,CELSR1,HPCAL1,DNMT3A,ANXA4,ARID5A,SH3BP5,BTD,KLHL24,VILL,CSRNP1,ZNF619,APPL1,ABHD6,MARVELD2,RIPOR2,ZNF184,LTB,HLA-DOA,PARP12,CDCA7L,SKAP2,HOXA9,MYO1G,SORBS3,C8orf58,CPNE3,IL11RA,TMEM50B,ANTXR2,RASGEF1B,CCNI,PPM1K,HERC3,TEC,SMAD1,PEAR1,MEIS1,XBP1,PLEKHA2,TMEM71,CACNB2,STING1,LPP,KAZN,ZNF608,INPP5A,CERS6,ST8SIA4,CALCRL,ZNF467,RGS18,TFEC,HEXB,CEP68,DOCK2,EVA1B,ITGA6,ANGPT1,ALOX5AP,ELK3,CAPN2,FBXO21,PTPRC,CLN5,SLC2A1,C11orf54,ELOVL7,MPO,IL18R1,PAM,RCSD1,TRPS1,ARHGAP25,ZNF397,ZFAND3,TPD52,CD72,C9orf152,HACD4,TLR4,NCF2,PLXDC2,EGLN3,AKAP13,TUBB6,FSTL1,NPL,SESN3,CAMKK1,EPSTI1,IL27RA,PAK1,MPND,ETS1,DNAJB9,ETV6,EXTL2
GSE21927_BALBC_VS_C57BL6_MONOCYTE_SPLEEN_DN	BIP	-1.90E-05	0.000159858	0.905345	1041		blood	TWAS	c7	0.905345	1	DYNC2H1,PDGFD,TIMM10,SLC25A45,GOLGA2P5,AMIGO2,RPS26,NDRG2,EIF2B2,NEK9,TARS3,SLC24A5,LACTB,CSNK1G1,ZWILCH,BBS4,CTSH,GSPT1,LYRM9,TMEM106A,NEDD4L,LMAN1,ARHGAP45,SWSAP1,RAB3A,ZNF85,FXYD7,DHX34,PRRG2,ZNF417,ZNF837,CHI3L2,PRUNE1,CDC42SE1,CGN,RAB13,IFI16,CR1,ITPKB,STX12,SNHG12,RBCK1,ANKRD20A11P,DNAL4,XPNPEP3,TCF20,SLC40A1,TTC27,PRKD3,ANKRD23,ANKRD36,IRAK2,UMPS,PLXNA1,DHX36,DPH3,LRRC2,ZNF589,SHQ1,BBS12,SPATA5,LGI2,ATP6V0E1,LINC01554,VNN3P,DYNLT1,AFDN,NFKBIL1,AGPAT1,NQO2,BLOC1S5,DUS4L,GALNT11,SNX10,PTCD1,LRRC14,ZNF251,TNFRSF10B,DOCK8-AS1,NDUFC1,GART,NR3C2,RAP1GDS1,SLC35E1,LY86-AS1,JUN,ITGAV,PID1,LINC00926,USP44,SLAMF1,PIBF1,KLF12,CNOT9,IL6,DZIP1L,TRMT10B,SART3,UNG,NDUFAF1,ANKRD40,LINC00487,PXYLP1,IDH1,KRAS,ASTE1,SNRPF,FKBP1B,ERCC5,YIPF5,FCHO2,FAM169A,BAG2,AGK,TRBV24-1,BTBD8,VWDE,ANKH,ZNF786,NARS2,NFE4,ZNF407-AS1,ZNF397,HIVEP2,CEP57L1,CCDC162P,FAM220A,HGSNAT,PRKAB2,RTKN2,RAB27A,PIGB,MESD,NFU1,METTL5,TAX1BP3,SRGAP2,NUP37,RASA3,PITPNA-AS1,WAPL,ZDHHC6,MAML2,LGALSL,KRCC1,AIDA
GSE21927_BALBC_VS_C57BL6_MONOCYTE_SPLEEN_UP	BIP	-2.67E-05	0.000179237	0.881374	969		blood	TWAS	c7	0.881374	1	MXI1,PBLD,DNA2,TSPAN15,SBF2,TMEM263,ANAPC7,AMN1,SETDB2,PELI2,ZFYVE1,FMN1,ZWILCH,NGRN,SOX8,TPSD1,ATXN2L,ADGRG3,CMTM3,CENPBD1P,WTIP,ZNF529,ZNF829,ZNF285,SLC6A16,ZNF470,ZNF134,PSRC1,ST7L,CLCN6,KLHDC8A,CYP4B1,ADARB1,DDX17,APOBEC3C,UXS1,GCA,SLC40A1,FARSB,TRABD2A,CCDC14,PI4K2B,NSUN7,ZNF354B,ZFYVE16,SSBP2,CCN2,VNN2,UTRN,AGPAT4,H2AC6,ATF6B,MMUT,BACH2,FAM185A,TPST1,HIP1,CLDN12,AGO2,GPR20,ARHGAP39,RMDN1,SUSD1,SNX30,ZNF618,NRARP,PNPLA7,BDH2,DCAF16,CCNG2,AFF1,TMEM192,KLHL2,P2RY14,PLEKHA2,CACUL1,PDIA5,ESRG,STMP1,ALG10B,CPNE8,FNBP1L,ZCCHC7,PDCD4-AS1,APIP,MAP3K2,RBMS1,IRS2,NFYA,NPHP3,ZNF438,E2F3,NME8,TCL1A,MED30,TMPO,PUM1,SPDL1,SIAH1,ABCB4,SNX22,LNX2,REPS1,CYP2R1,OGFRL1,LHFPL2,ADPRM,TRPS1,TNFRSF21,ARRDC4,COL5A1,PPP1R7,FMO5,MRE11,FBXO30,TWF1,GPR19,DDX47,KLHL28,DBP,ZNF562,GALNT3,CD47,KAT2B,HLF,SELENOF,RUBCNL,STAM,DLEU2,DLEU7,CHUK,ZNF738,MTERF3,ETAA1,DTX4,AIDA,GPALPP1
GSE21927_BALBC_VS_C57BL6_MONOCYTE_TUMOR_DN	BIP	-3.77E-05	0.000191974	0.844483	989		blood	TWAS	c7	0.844483	1	C10orf95-AS1,ACBD5,RAB18,GOLGA2P5,ACTR6,CHST11,CPM,NUP58,KBTBD7,HSP90AA1,DHRS1,MLH3,TARS3,ZNF770,PATL2,CSNK1G1,ZWILCH,PEAK1,BBS2,LYRM9,ALDOC,TNS4,AARSD1,CXCL16,USP14,CCDC159,ZNF844,RAB3A,ZNF101,ZNF85,ZNF146,ZNF829,C19orf73,SHANK1,ZNF616,ZNF347,AGL,CHI3L2,S100A9,IFI16,CROCCP2,GORAB,CR1,ITPKB,ARID4B,MTR,EIF2B3,CMPK1,CPT2,TCEANC2,GBP2,EBF4,DNTTIP1,PIK3IP1,CCDC134,TTLL12,SMC1B,SLC40A1,ASNSD1,ETAA1,TMEM131,GRAMD1C,CDV3,EAF1,TCTA,HTRA3,CDKL3,CENPH,AMD1,TSPYL1,RSPH4A,TRIM40,SERPINB9,ZKSCAN5,IMMP2L,TNFRSF10B,RBIS,INIP,IDNK,GART,SLC30A9,MIR4453HG,TP53INP1,NDUFAF6,PLEKHF2,LOXL2,LACTB2,APOL3,C1D,LINC00926,SCRN3,SUCLG2,UBA3,MPHOSPH9,NBEA,SPART,ACTR2,DENND4C,MRPL44,TTC14,SLC9A9,KBTBD8,HSPH1,PPP2CB,CEMIP2,INTS13,C9orf40,NHLRC3,PPP1R12A,RNF20,LNX2,GUSBP1,CLN5,YIPF5,CEP295,BTBD10,VWDE,HIVEP2,HUS1,PINX1,HGSNAT,NUDT9P1,ALG10,AP4S1,ABHD3,NFU1,DBP,GALNT3,EFHB,TRANK1,HIGD1A,GK5,EXTL3-AS1,AGK,DENND11,HLF,ZBTB10,CCNYL1,GPCPD1,VAV3,RLN2,CASP8AP2,TM2D2,NEMP2,ZDHHC6,TRMT61B,AIDA,LSM3
GSE21927_BALBC_VS_C57BL6_MONOCYTE_TUMOR_UP	BIP	-2.13E-05	0.000155947	0.891329	988		blood	TWAS	c7	0.891329	1	MCMBP,EIF3A,ECD,RPP30,NOC3L,IFITM1,MRPL23,SRPRA,PGAP2,TRIM21,MRPL16,PRPF19,ESRRA,CCDC85B,DRAP1,MRPL11,CLPB,SH2B3,OAS3,GOLT1B,ATG101,PRIM1,METTL1,MRPL52,PSME2,GEMIN2,DNAAF2,EHD4,PML,RNPS1,GOT2,DHODH,RFWD3,USP10,YWHAE,SRR,TSR1,EMC6,POLDIP2,ERAL1,PSMD3,PFN1,SENP3,PFAS,SKA1,PPAN,POLR2E,RAD23A,GADD45GIP1,LSM4,NCLN,GPI,CLPP,ISG15,AURKAIP1,RUSC1,SLC25A44,ATF6,C1orf109,TRIT1,UQCRH,GNG5,TRIB3,CSNK2A1,DDRGK1,MIS18A,CBR1,PSMG1,MX1,SLC19A1,MRPL40,UBE2L3,MIF,CBX6,XRCC6,MOB4,DNPEP,SP110,PPM1G,EIPR1,MTIF2,XPO1,STAMBP,ALG3,DYNC1LI1,MAPKAPK3,GNL3,CPOX,INTS12,TMEM165,ENOPH1,CDC23,RPL26L1,BNIP1,SOD2,ABCF1,GTF2H4,NELFE,PSMB8,SLC39A7,KIFC1,CALU,BLVRA,RFC2,LY6E,CYC1,RMDN1,PSMD5,PPP6C,UBAP2,PPAT,STX18,ACAA2,ECHDC1,INPP4B,COX17,APOL6,APOL1,DNTTIP2,COX8A,NFIL3,NAT10,OLA1,CNOT9,FASTKD2,PSMC6,LYRM4,PWP1,UBR7,IFI27,POP4,CTNNAL1,USP18,UBE2L6,FASTKD3,RBM7,MAPRE1,G3BP1,PANX1,ARL4A,SOCS1,ACAT1,UQCRC1,MED8,ERI3,SNRNP27,PMM2,RAC1,CISD1,TMEM11,NAPG,BHLHE40,NIT2,MRPS33,FASTKD1,TRAFD1,MNAT1,GCN1,XPO4,PAXIP1,TGS1,PLAA,CHUK,SRBD1,SMC4,DCAF17
GSE21927_C26GM_VS_4T1_TUMOR_MONOCYTE_BALBC_DN	BIP	-1.98E-06	0.000148768	0.989383	1321		blood	TWAS	c7	0.989383	1	MXI1,PLEKHA1,TMEM80,USP47,C11orf21,CD6,RPL27A,PAN2,BAZ2A,NACA,TNFRSF1A,PHC1,ELF1,ZNF839,TMEM260,ZFP36L1,FOXN3,DICER1,KLF13,SNAP23,DPP8,MAN2A2,METTL9,CREBBP,ZNF500,CYLD,RBL2,ARL2BP,CES2,DPEP2,ABR,PAFAH1B1,LYRM9,EVI2A,CASC3,NLRP1,GABARAP,PITPNC1,OXLD1,EIF3G,CNN2,PGPEP1,GMIP,S1PR4,GMFG,EGLN2,ARHGEF1,CD37,ZNF137P,ZNF83,ZNF611,CCNL2,PRKCZ,CDK11A,SLC35E2A,LINC00623,PLEKHO1,EFNA1,DPM3,LY9,FCGR3B,PCNX2,RPL11,RSRP1,WASF2,EPB41,S100PBP,MACF1,CMPK1,TUT4,ECHDC2,TTC3,GCC2,POLR1B,PTPN18,ASB1,ANKRD36,CBLB,P4HTM,IDUA,CCNG1,MAT2B,CLK4,MAML1,TRIM52,SYNE1,HLA-F-AS1,PBX2,GALNT11,STK17A,STAG3L1,PMS2P3,GATAD1,ZNF394,ZHX2,JRK,ATP6V1G1,SPTAN1,PTCH1,IFNGR2,SON,ATP8A1,JADE1,DEFA4,GLRX,EFHC1,FBXO9,SNRK,NDRG1,INTS8,PLEKHF2,LIPT1,TTC17,SLC9A8,UBE2H,ZNF862,NR2C1,ADD3,ITGA4,TRAPPC8,RNF125,MKKS,TES,KLF12,VNN2,CCNL1,YPEL5,E2F3,IGFBP3,VAMP4,PIGC,TOB1,ARL6IP5,APBB1IP,ABI1,GUSBP3,ACAP1,MPC1,CBFA2T2,CLASP1,TSC22D1,TMEM41B,CCDC28A,CITED2,VEZF1,TMED10,MAPK14,WBP1L,ZFAND3,WWP1,MAN1A2,MPHOSPH8,CRYL1,PPM1B,RPL36AL,AKAP13,MPPE1,RPL18,ARHGAP15,MSL2,NKTR,PIK3CA,DLG1,TASOR,BCL11B,EVL,HECTD4,CD3E,ZNF32,MSL1,CCSER2,PRR11,WSB1,PABPC1,USPL1
GSE21927_C26GM_VS_4T1_TUMOR_MONOCYTE_BALBC_UP	BIP	-2.20E-05	0.000138448	0.873777	1476		blood	TWAS	c7	0.873777	1	PDCD4,IDI1,ITIH2,ZMIZ1,STAMBPL1,FAS,HELLS,IFITM2,SWAP70,CHEK1,ST14,CD82,FERMT3,TIGD3,RNASEH2C,AIP,FCHSD2,RPS3,PPP1CC,PLBD1,FKBP11,SPATS2,VAMP1,JKAMP,ACYP1,LRRK1,NIPA1,NUSAP1,SEMA7A,EFL1,CD2BP2,MT1F,TMEM170A,COTL1,COX10,LASP1,SPAG7,PHB1,KPNA2,ARID3A,POLR2E,ACP5,NOTCH3,CYP4F3,HAUS8,NUDT19,PPP1R14A,TNFAIP8L1,GRIN2D,FCRLA,UHMK1,XPR1,DENND1B,USP48,ID3,B3GALNT2,ZDHHC18,TRIT1,FAAH,ATPAF1,LRP8,PER3,MCOLN2,SAMHD1,PKIG,TNNC2,NPEPL1,FAM217B,EVA1C,RAC2,ARSA,TMEM163,HIBCH,HES6,SNED1,CDC42EP3,SOS1,ST3GAL5,STARD7-AS1,CD86,MGLL,EFCAB12,ZNF589,GNAI2,C4orf48,DOK7,TLR10,G3BP2,JADE2,BTNL9,SRD5A1,RAD17,NT5DC1,TIAM2,GMNN,FLOT1,GCLC,ZNF292,POP7,SNX10,SKAP2,PHTF2,UGCG,ODF2,SLC35D2,PAPSS1,QDPR,SAMSN1,TIFA,GLRX,CTSC,IFI30,RETSAT,MGAT4A,RAB2A,FAM168A,INCENP,KLF6,GPATCH2,RAB10,SLC6A6,CKAP2,CCNE1,LOXL1-AS1,MGMT,C10orf143,SACS,BLNK,APBB1IP,NOL4L,COMMD7,TESC,TIGAR,VLDLR,CHMP2B,MCF2L2,SNTB1,RASSF2,GDI2,STK38,BID,LY96,CSRP1,NAV1,ANKRD33B,GNPDA1,SKP2,CREG1,GALNT1,MSRA,MBD2,ZMAT3,MDFIC,CYTOR,ZBTB38,MLEC,ANKMY2,CWF19L1,GLS,AHR,PLPP3,TSPOAP1
GSE21927_EL4_VS_MCA203_TUMOR_MONOCYTES_DN	BIP	-3.32E-05	0.000164089	0.839481	1099		blood	TWAS	c7	0.839481	1	ACADSB,LHPP,CCAR1,HKDC1,ENTPD1,SC5D,C11orf58,GLYATL2,ACTN3,APAF1,CCDC62,IPO8,SPATS2,SMAGP,PARP4,RBM26-AS1,CBLN3,ARID4A,SPTLC2,FOXN3,CAPN3,DUT,FBXL22,SCAPER,WHAMM,MARF1,TGFB1I1,ROGDI,MT1F,GOSR1,ADAP2,RAPGEFL1,FAM171A2,DCAKD,EVPL,METTL23,ZNF607,ZNF573,TEX101,ZNF235,MED25,ZNF83,PTPN22,TUFT1,METTL25B,USP48,PDZK1IP1,URB1-AS1,PSMG1,CKAP2L,LINC01191,CASP8,SUPT7L,SPAST,IRAK2,GRAMD1C,POPDC2,FBXO40,ZNF35,GRM2,KLHL5,KLB,RBM47,CEP120,RAD50,CAST,GPLD1,RARS2,STAG3,GIMAP2,SMARCD3,CYTH3,GTPBP10,TTC39B,PRXL2C,CLNK,COMMD8,ZNF827,HPF1,LINC01093,MPHOSPH6,ANXA2,BORCS8,CCNE2,BASP1,TIPRL,FAM174A,MEIS3,CDC42BPG,GNPAT,USP6NL,C3orf20,PHC3,TMOD2,ELP1,MAPKAPK5-AS1,ZMYM6,LEPROTL1,ENPP5,LINC00672,RHOBTB1,NVL,FAM228B,MICALL2,BDNF-AS,PSMD12,C12orf4,INTS13,MFSD4B,FAM229B,C1orf50,CCDC28A,PFKFB3,DTNB,PANX1,GZF1,RNF8,FBXO4,SNN,MEGF6,FKTN,SHPRH,GOLGA5,HIGD1A,GSTO2,COX11,CENPF,N4BP2L1,RNFT1,PITPNA-AS1,MRC2,ACVR1C,CLDN4,SRSF1,KCNAB1
GSE21927_GMCSF_IL6_VS_GMCSF_GCSF_TREATED_BONE_MARROW_DN	BIP	-2.49E-05	0.000147225	0.865552	1126		blood	TWAS	c7	0.865552	1	CASP7,MCMBP,GTPBP4,RPP30,NOC3L,PSMD13,IFITM1,IFITM3,EIF4G2,SRPRA,NCAPD3,TRIM21,PSMC3,MTCH2,PRPF19,CCDC85B,FOSL1,OAS3,GOLT1B,FKBP11,PRKAG1,PRIM1,NABP2,EMG1,MRPL57,NGDN,DNAAF2,GMFB,HACD3,HIRIP3,CFAP20,GOT2,PSMB10,DDX19A,RFWD3,HSBP1,USP10,YWHAE,SRR,TSR1,IGFBP4,SLC25A11,NUP88,SRSF2,C18orf25,IER3IP1,PPAN,RAD23A,MRPL34,LSM4,ISG15,MFN2,RUSC1,SLC25A44,ATF6,SOAT1,NUDC,TOE1,NASP,CSNK2A1,DDRGK1,PSMA7,CFAP298,MX1,PDXK,U2AF1,SLC19A1,MIF,THOC5,JOSD1,ATF4,RANGAP1,XRCC6,NDUFA6,MOB4,SP110,TTC27,EIPR1,TEX261,CIAO1,C3orf52,NR2C2,MLH1,PSMD6,CPOX,AIMP1,ENOPH1,SLC25A46,UQCRQ,CDC23,BNIP1,ABCF1,LSM2,NELFE,CDC5L,PSMC2,CALU,CYREN,TTC26,LSM5,BLVRA,LANCL2,BUD31,ATP5MF,CYC1,BAG4,NBN,LAPTM4B,RAD23B,PPP6C,NDUFB6,PPAT,H2AZ1,MMADHC,INPP4B,PITPNB,ITGB3BP,COX17,DDX49,INVS,ISG20,SMC2,PSAT1,SMC6,DNTTIP2,PPP2R1B,COX8A,PDIA4,METAP2,NFIL3,NAT10,LSM3,RTP4,FASTKD2,PSMC6,PWP1,APOL6,IFI27,DESI2,CTNNAL1,USP18,URB2,EMC1,MRPS14,NVL,CSTF1,FAF1,ARL4A,LMNB1,RARS1,ACAT1,ALG8,HDDC2,RAC1,MTPAP,CISD1,RFC5,CIT,AFG3L2,SLC35G2,SS18L2,GTF2F2,SPC25,FASTKD1,IFT46,MNAT1,FANCL,SRBD1,SLC52A2,SMC4,DCAF17,HSPA8,KIFC1
GSE21927_HEALTHY_VS_TUMOROUS_BALBC_MOUSE_MONOCYTE_DN	BIP	-2.36E-05	0.000217629	0.913583	725		blood	TWAS	c7	0.913583	1	ARHGAP22,ZMIZ1-AS1,SFTPD,PHRF1,PUS3,ACP2,FOLR3,RIC3,STYK1,PRICKLE1,LRRC23,LINC00612,NAXD,PSME1,PAPLN,PGF,GSC,DICER1,DAPK2,UACA,CRYM,MT1E,CES3,DPEP2,NOS2,SPATA32,CLDN7,TMEM102,AMZ2,EIF4A1,METTL23,ZNF826P,ZNF554,ZNF428,ZNF582,ZNF547,DENND2C,DNAJC16,LINC01341,POMGNT1,SERINC3,HAR1A,MX1,APOBEC3A,WBP2NL,PACSIN2,MAP4K3-DT,VAMP8,ZNF514,KLHL6,PIGZ,TMEM158,SDHA,RAD1,MAP1B,CRYBG1,BEND3,SLC22A3,HLA-DPB2,ZKSCAN5,GARS1,CRHR2,FGL2,SULT1B1,CMIP,HIPK3,GPATCH2,RNF157-AS1,INTS6,TENM4,TREML4,PWP1,ZC2HC1A,ZBTB20,STXBP5-AS1,LINC00877,METTL15,HSPA14,OSBPL10,TRBC1,DDX10,NFE4,TAF13,CALHM1,MYO16,ZNF271P,GABPB1-AS1,CSMD1,TTI2,PDCD1LG2,REG4,TNFSF4,LINC01550,HAS3,ZNF519,ZNF562,CREB1,CNTNAP2,RBM11,KCNB1,ADAMTS1,GRK7,FAM111B,PPP1R10
GSE21927_HEALTHY_VS_TUMOROUS_BALBC_MOUSE_MONOCYTE_UP	BIP	-2.79E-05	0.000195677	0.886789	857		blood	TWAS	c7	0.886789	1	SFMBT2,PALD1,ZNF215,SLC41A2,RILPL2,LINC00937,FOXO1,RCOR1,KIF26A,ACIN1,TM2D3,LRRC57,THAP10,MYH11,UBFD1,DRC7,KIFC3,GAN,COX10,NCOR1,SLC25A39,PSMB6,ALOX12P2,ALPK2,ARID3A,ZNF555,ANKRD27,ZNF260,C19orf84,C3,ATAD3C,LINC00115,C1orf43,PYGO2,GPATCH4,SZRD1,TOR1AIP2,STX6,IL24,TFB2M,TRIM58,SIRPA,CSNK2A1,ATRN,NCOA6,RBM39,TGIF2,UBASH3A,SFI1,CBY1,ARL5A,RMDN2,C2orf42,JAGN1,ZDHHC19,BDH1,IQCG,OXSR1,EMC3,UGDH,FBXO38,SLC26A2,HAVCR1,SQSTM1,C1QTNF3,TAB2,HIPK2,FKBP9,LAT2,TRRAP,FDFT1,ZNF252P,ARHGEF10,STAU2,POP1,SLC46A2,SLC31A2,MEGF9,HELQ,WDFY3,SLC9B2,SON,MRPL1,TBC1D9,ARAP2,MN1,RAD54B,INTS8,CRCP,AIRE,ZCCHC7,MTRF1L,RSRC1,ERLEC1,RAMP3,TTC33,LIM2,BLOC1S5,NCEH1,QTRT2,TARBP1,LINC00526,USP18,CDK17,MGST3,TADA1,BIVM,PPIH,UTP15,BTBD10,SRSF3,SOCS1,SUFU,PTGFRN,WDR3,HERC4,HECTD2,CREM,H1-7,NR4A2,CCPG1,TERF2,NFAT5,ZCCHC2,TMX3,IFIH1,STAG1,SLK,FAM3C,STXBP4,FLT1,TRAF6,NR6A1,DUSP19,TUBE1,MSL1,DNAJB9,GLS,THNSL2,SRBD1,MKRN3,DNAJA2,THAP12
GSE21927_SPLEEN_C57BL6_VS_4T1_TUMOR_BALBC_MONOCYTES_DN	BIP	-3.37E-05	0.00015051	0.822983	1182		blood	TWAS	c7	0.822983	1	IFIT2,IFIT3,IFIT1,IFIT5,IFITM2,IFITM1,IFITM3,IRF7,PRRG4,TRIM21,CCDC85B,DRAP1,FCHSD2,TMEM126B,CLEC2D,OAS1,OAS3,OAS2,RNF34,UBC,PARP11,FKBP11,STAT2,PARP4,ELF1,FNDC3A,PHF11,PSME1,RNF31,PSME2,IRF9,SNX6,ZNF410,DGLUCY,CHSY1,GPR176,EHD4,TMEM62,PML,PPCDC,BRD7,MT2A,MT1F,MT1X,TXNL4B,LGALS9,PSMD11,CNP,DHX58,IFI35,KPNB1,CALCOCO2,XAF1,SMCHD1,LPIN2,MYL12A,SHFL,BST2,BTBD2,PRKD2,NAPA,NR1H2,KCNA3,ISG15,MCL1,UBE2Q1,ADAR,IFI16,ECE1,HMGN2,IFI6,IFI44L,IFI44,GNG5,GBP1,RBCK1,MORC3,HMGN1,MX2,MX1,SLC37A1,GTPBP1,ATF4,MAIP1,SPATS2L,CASP10,TRAK2,SP110,SP100,PDE6D,EIF2AK2,ATG3,YEATS2,EIF4A2,RTP4,P3H2,TNK2,MYD88,DAG1,UBA7,JADE2,SOBP,C6orf62,BTN3A3,HLA-G,TRIM26,HLA-E,MICB,NELFE,PSMB8,GTPBP2,MAD2L1BP,CD2AP,TMEM140,PARP12,GSTK1,LY6E,GSDMD,ASH2L,LSM1,NSD3,BAG1,CHMP5,TDRD7,TRIM14,LAMP3,LAP3,HERC6,HERC5,MMADHC,MTHFD2L,NDUFV2,PLSCR1,LGALS3BP,DDX60,TENT5A,ISG20,RAB8A,APOL6,APOL1,PTMA,TMSB10,PPP2R2A,NFYA,MAGOHB,RSAD2,N4BP1,USP18,UBE2L6,MRPL42,MRPL13,TAF1D,CMTR1,TREX1,MKRN1,CNDP2,OASL,CD164,IARS1,TRIM22,TRIM5,ERGIC2,OSBPL1A,SPATA6,ZCCHC2,PGAP1,IFIH1,TRANK1,NMI,RGS7,TRAFD1,ANKFY1,ZBP1,TRMT5,EIF5A,PSMA5,SLC25A28,USP15,SRBD1,DNAJA1,FAM186A
GSE21927_SPLEEN_C57BL6_VS_EL4_TUMOR_BALBC_MONOCYTES_DN	BIP	-1.98E-05	0.000185388	0.914864	799		blood	TWAS	c7	0.914864	1	EIF3A,GTPBP4,DDX21,ECD,RPP30,EIF4G2,DCPS,PRPF19,CCDC85B,DPP3,CLPB,SH2B3,FKBP4,ATG101,PRIM1,MYL6B,NABP2,EMG1,IPO5,PARP2,MRPL52,PSME2,DNAAF2,ERH,EIF3J,CLPX,RAB11A,ZWILCH,SOCS1,GSPT1,JPT2,CFAP20,GINS3,CMC2,HSBP1,SLC7A5,DEF8,POLDIP2,SLC25A11,NUP88,POLR2E,MRPL34,LSM4,PSMD8,MRPS12,ETFB,VCAM1,NUDC,SNRNP40,C1orf109,DPH2,TOE1,NASP,UQCRH,CSNK2A1,PSMA7,PSMG1,MRPL40,UBE2L3,MIF,THOC5,RTCB,XRCC6,TTLL12,CRELD2,ODC1,R3HDM1,MOB4,PPM1G,HK2,ALG3,POLR2H,RPSA,EPRS1,IFRD2,MAPKAPK3,SLBP,GRPEL1,UQCRQ,ABCF1,GTF2H4,MCM7,DNAJC2,DLD,HILPDA,CALU,EIF3B,BLVRA,DDX56,POLD2,RFC2,PDAP1,BUD31,POP1,NDUFB6,PPAT,NFKB1,STX18,MMADHC,CASP3,MTHFD2L,HPF1,ITGB3BP,DDX49,PSAT1,SERPINE2,UBE2S,DNTTIP2,COX8A,PDIA4,RWDD2B,NAT10,WDR77,MED20,BYSL,NDUFS1,UBA5,CLTA,PWP1,IARS2,DESI2,CTNNAL1,UTP18,GNL2,FASTKD3,URB2,SNRPF,MRPS14,CCND2,SNRPE,PMAIP1,NXT1,MTREX,IL18R1,POLR2I,RARS1,MRPS30,ALG8,YBX1,WARS1,PMM2,RAC1,PHGDH,NSMCE4A,CISD1,TMEM11,AFG3L2,NAPG,POLR2D,BHLHE40,MNAT1,STAM,MCM4,STOML2,CHUK,FANCL,SMC4,HSPA8,NOC2L,RAB8B
GSE21927_SPLEEN_C57BL6_VS_EL4_TUMOR_BALBC_MONOCYTES_UP	BIP	5.89E-06	0.000144119	0.967373	1297		blood	TWAS	c7	0.967373	1	MXI1,NHLRC2,VPS26A,VWA5A,C11orf21,CD44,CD6,EHD1,PRSS23,GIT2,RSRC2,DAZAP2,PAN2,NACA,ING4,LEMD3,TMBIM4,CLEC2B,ELF1,ZNF839,ZFP36L1,SRSF5,USP3,DPP8,PIAS1,PARP6,CREBBP,ZNF500,UBN1,RBL2,CES2,DPEP2,BANP,RPL13,ABR,PAFAH1B1,LYRM9,IFT20,CASC3,SLC9A3R1,AZU1,CIRBP,PGPEP1,S1PR4,CD37,ZNF137P,ZNF83,ZNF211,PBXIP1,CEP350,PCNX2,LGALS8,RPL11,SYF2,EPB41,MACF1,TUT4,ECHDC2,ZNF337,TRIOBP,TCF20,BRD1,GCC2,INSIG2,BMPR2,CTDSP1,DGKD,ARL4C,ASXL2,USP34,TTLL3,CBLB,CD96,ABCC5,CX3CR1,SETD2,IP6K2,USP4,RBM5,NISCH,EBLN2,EXOC1,ADRB2,CYFIP2,CLK4,MAML1,MRNIP,TRIM52,BTN3A1,BTN2A1,SNHG32,PBX2,ENPP4,CLDN15,GSTK1,PMS2P3,ZHX2,ASAH1,PPP3CC,PSIP1,PTCH1,SON,ATP8A1,GPR18,TXK,C6orf120,ZNF189,NDRG1,LIPT1,AKT3,DIPK1A,UBE2H,ZNF767P,NR2C1,ADD3,ITGA4,LY9,TES,KLF12,YPEL5,IGFBP3,VAMP4,PIGC,EIF3H,ARGLU1,APBB1IP,ABI1,GUSBP3,MFAP3,ZMYND8,CAPN2,WDR26,CBFA2T2,FBXO9,CLASP1,TSC22D1,PTPRC,ZC3H11A,MYCBP2,TMEM41B,CCDC28A,ANKRA2,HLTF,ADA2,POU2F1,MAPK14,FBXW4P1,SATB1,P2RX4,ABAT,WWP1,BRD3,MAN1A2,TNKS2,IRAK4,C2CD5,MPHOSPH8,RPL36AL,AKAP13,ALMS1,MSL2,EPM2AIP1,PIK3CA,ING3,SLC46A3,ZNF32,AAMDC,RPS20,CCSER2,UPF3A,N4BP2L1,WSB1,PDP1,S1PR1,CLK1,GMFG
GSE21927_SPLEEN_MONOCYTE_VS_GMCSF_GCSF_BONE_MARROW_DN	BIP	-2.76E-05	0.000144146	0.848213	1223		blood	TWAS	c7	0.848213	1	FAS,PDLIM1,PIK3AP1,RPLP2,DPAGT1,JAM3,CD82,TIMM10,PLAAT4,CKAP4,ANKRD13A,PUS1,FKBP11,POU6F1,VAMP1,GAPDH,PPP1R13B,SNX6,SPTLC2,TC2N,NIPA1,ZNF770,CSNK1G1,PLEKHO2,NME3,ITPRIPL2,EARS2,NLRC3,DDX28,TMEM101,SPAG7,CA4,MIF4GD,TNK1,ZBTB4,TRIM47,ACP5,ZNF844,C19orf53,HAUS8,IL12RB1,SDHAF1,TMIGD2,LYPD5,DVL1,PRKCZ,BNIPL,S100A10,MSTO1,CD1D,MNDA,TOR3A,NIBAN1,DENND1B,INTS7,ID3,MTR,SLC9A1,SNHG12,MCOLN2,NFS1,SRC,PKIG,C21orf62,BACE2,MAP3K20,CXCR2,XPO1,PCYOX1,ILDR1,UMPS,MCM2,EEFSEC,RNF168,GLB1,ZNF35,ZNF589,GUSBP5,C4orf48,TLR10,G3BP2,ATP6V0E1,BTNL9,ADAMTS6,NT5DC1,AFDN,KIF13A,NQO2,LTB,TRERF1,LY86,FAM200A,FASTK,URGCP,NUDCD3,PTCD1,KLF10,PKHD1L1,PSIP1,IDNK,SEC24B-AS1,ANTXR2,SAMSN1,IFI30,BASP1,PLCG2,JUN,INPP5A,FAU,PLXNC1,FGD6,DDX18,OSBPL3,SOD1,IL6,CYRIA,TMEM8B,ANK3,ZC2HC1A,CCNE1,TPRG1L,NAA50,ZBTB20,SLC25A26,KBTBD8,FN3KRP,APBB1IP,ELK3,PLEKHB1,LMO4,SMARCA2,GUSBP1,ZDHHC14,RNF8,LY96,GDAP1,CSRP1,OSBP2,NDFIP1,JMY,MEF2C,ACAT1,ADCK2,PAG1,TXN,TLR4,CD58,CISD1,BMPR1A,CARS1,AGK,MDFIC,SSB,TMEM14B,CRIP1,WAPL,ZDHHC6,MAML2
GSE21927_SPLEEN_MONOCYTE_VS_GMCSF_GCSF_BONE_MARROW_UP	BIP	-1.54E-05	0.000161959	0.92435	995		blood	TWAS	c7	0.92435	1	MXI1,TSPAN15,ZBED5,FADS1,SLC25A45,TMEM263,BCL7A,CCNT1,KRT18,TSPAN31,AVIL,TAPBPL,MRPL51,SETDB2,VIPAS39,SERPINA1,TCL1A,FMN1,TIPIN,BBS4,C15orf40,NDE1,ACSM3,CFAP119,DNAJA3,BRD7,CMTM3,CENPBD1P,ZNF561,ZNF709,ZNF791,SLC35E1,NIBAN3,GNA11,FZR1,PROSER3,ZNF829,B9D2,SLC6A16,ZNF611,NUP210L,SLC19A2,LINC00339,CCDC30,CD40,C21orf62,NDUFV3,ADARB1,APOBEC3C,SYNGR1,SLC40A1,ANKRD44,FLACC1,TRAK2,CARF,ARL4C,RNASEH1,TRABD2A,CD8B,ANKRD23,COA5,UMPS,PLXNA1,TRPC1,KLHDC8B,RBM5,BBS12,SPON2,WDR19,APBB2,LINC02145,TRIM38,IRF4,TJAP1,MMUT,KIAA1586,RP9P,MTSS1,ZNF252P,TNFRSF10C,SHOC1,DOCK8-AS1,SMU1,KIF27,DAPP1,MYLIP,ITGB3BP,TENT5A,JUN,AKAP12,LINC00926,PDCD4-AS1,WDR74,CAV2,OARD1,NEXN-AS1,NPHP3,MRAS,ZEB1,SLC1A4,EPB41L3,MPC1,ABCB4,ABCB1,METTL18,ERCC5,IKZF2,CYP2R1,NUDT12,RASA1,ARSB,ZNF407-AS1,SATB1,CENPW,BTBD9,USP7,RAB30,MANSC1,CBX3P2,RBMS1,DZIP3,GNB4,TMEM19,KMO,ACAD10,SLC39A10,CCDC82,TSPAN13,RPS20,RASA3,PRR11,PRKCE,EXT1,RFTN1,FAM111B,TMEM123,ARHGAP32,AIDA,FCAR,ZNF646
GSE21927_SPLEEN_VS_4T1_TUMOR_MONOCYTE_BALBC_DN	BIP	-8.60E-06	0.000154084	0.955503	964		blood	TWAS	c7	0.955503	1	MCMBP,HELLS,RNF26,FNBP4,SLC15A3,FEN1,WASHC4,STYK1,CRY1,RITA1,RBM19,NEMP1,KCNRG,LINC00638,PARP2,POLE2,ANGEL1,AHSA1,CHSY1,CEP152,UACA,IMP3,TMEM266,ETFA,IQGAP1,TPSD1,MT2A,PSME3IP1,SETD6,CMTM4,NFATC3,DHODH,EMC8,ELAC2,HS3ST3A1,COPRS,EFTUD2,MYBBP1A,SP2,ATP5MC1,SMARCD2,ENOSF1,ICAM3,SBNO2,ETFB,CLEC4G,SLC35A3,SSU72,ENSA,CGN,DENND1B,ID3,RPL11,C1orf109,CDCA8,PPT1,NDC1,SSX2IP,SNRPB,PSMG1,XPNPEP3,PRR34-AS1,GTSE1,STEAP3,BCS1L,FARSB,SLC5A6,TATDN2,MGLL,GRPEL1,AFAP1,RANBP17,MAML1,CCNB1,RWDD1,PSMG4,SRRT,POLR2J,DNAJC2,BCAP29,CCDC136,PARP12,KCNH2,CDCA7L,ZC3H3,TONSL,SFRP1,UBAC1,ENTR1,NDUFB6,NINJ1,CENPE,GART,CASP3,ACSL1,SAP30,TBP,CCDC117,FRMD4B,MITF,TEX10,IFI30,STX17,ABCB10,PGBD5,RDH13,DNAJC3,SLC16A7,SUCLG2,GFM1,ARHGEF28,GFM2,RABGGTB,EXOSC3,ANGEL2,UBR7,LYSMD2,SLC35B3,COA6,ATP2C1,CROT,UBAP1L,CARNMT1,SCIN,ACAT1,ATM,DDX10,CHODL,FANCE,XRCC5,JDP2,AKAP8,TIMM21,UMAD1,ARRDC4,PINX1,PAG1,TWF1,GPRC5D-AS1,NPC1,GTF2E1,CDK12,SNX5,XPO4,NUP37,ADAMTS1,PSMC5,PRPF38B,ABCB6
GSE21927_SPLEEN_VS_4T1_TUMOR_MONOCYTE_BALBC_UP	BIP	-2.82E-05	0.000152234	0.852918	1207		blood	TWAS	c7	0.852918	1	CTBP2,ZNF503,KIN,ZMIZ1,FFAR4,MYRF,BAD,RNASEH2C,KLRC3,TMEM263,PPP1CC,HRK,RILPL2,CKB,TRMT61A,PELI2,NUMB,CEP152,PCLAF,ACSM1,CRYM,ITGAM,SNRNP25,METTL26,NOD2,DDX28,COTL1,SGSM2,MAPK7,ORMDL3,ZNF232,SP2-AS1,CD79B,LINC00674,CD300A,TSEN54,NPTX1,OXLD1,NTN1,HDHD2,S1PR5,TMEM161A,PDCD2L,TMEM147,BCKDHA,BRSK1,SORT1,CREG1,ATP1B1,C1QA,ELOA,TRIT1,RIMS3,TAF4,VPREB3,MORC2-AS1,ADSL,FLACC1,PRKAG3,B3GNT7,DNMT3A,C3orf52,CD86,SEC22A,HMCES,GNAI2,CD38,TAPT1,CCDC127,PKD2L2,TIMD4,DBN1,RNF130,PIK3R1,H2BC12,CCHCR1,RING1,ZBED10P,TMEM176A,CHST12,LRRC14,INTS10,CLN8,TMEM70,SNX30,SLC31A2,SLC27A4,GBGT1,LCNL1,ANAPC2,EHMT1,UBAP2,RCL1,GCNT1,TMEM144,CYTL1,ZNF718,WDFY3,SPP1,MAML3,ACOX3,PRR5,INVS,AP3S1,IFI30,PGAM1,CXXC5,SMIM7,ETS2,FAM124B,GRHPR,HIPK3,GRIK1-AS1,CORO1C,GLRX5,TUNAR,PHACTR1,QTRT2,URB2,CACHD1,PTPRM,ATOX1,SCIN,TMEM9,CSRP1,CAMK1D,PAG1,CHML,MRPS6,CD47,RRBP1,TMEM170B,CREB3L2,GLCE,ATP6V1C2,RPIA,AOAH,BPNT1,ADGRL1,ACY1
GSE21927_SPLEEN_VS_BONE_MARROW_MONOCYTE_BALBC_DN	BIP	-8.64E-06	0.000155861	0.955791	1211		blood	TWAS	c7	0.955791	1	HPS6,MFSD13A,PDLIM1,PIK3AP1,CCDC86,TMEM216,FERMT3,RNASEH2C,AIP,TPCN2,ANKRD13A,LINC00173,FKBP11,SPATS2,VAMP1,GAPDH,PPP1R13B,SLC7A7,LRRK1,NIPA1,CDAN1,NME3,PGP,ZSCAN10,STX1B,ITGAM,ITGAX,EDC4,CARMIL2,DDX28,MIR22HG,ARL4D,DUSP3,SERPINB8,RGL3,ACP5,STX10,HAUS8,MAST3,PDCD5,NUDT19,PDCD2L,TMEM147,TBCB,ZNF793,PLPP2,ZNF575,NLRP12,MOV10,S100A10,FCGR2A,NIBAN1,USP48,ID3,HDAC1,BMP8A,TRIT1,PER3,MCOLN2,DDAH1,PKIG,EVA1C,BACE2,RAC2,EDAR,TMEM163,CASP8,B3GNT7,SNED1,CDC42EP3,ST3GAL5,NECTIN3,CD86,MCM2,MGLL,EEFSEC,PCYT1A,RNF168,GLB1,GNAI2,ABHD14A,C4orf48,DOK7,TLR10,JAKMIP1,HDAC3,RGS14,ADAMTS6,MCTP1,NT5DC1,AFDN,NCR3,HSPA1A,CNPY3,IMMP2L,SMO,HIPK2,NOS3,COA1,BLVRA,TRAPPC9,TNFRSF10B,R3HCC1,UGCG,ENTR1,ANTXR2,FBXW7,GLRX,ECHDC1,TXN,SAMM50,INPP4A,MGAT4A,F2R,NEK3,SGPP1,ENC1,PEX5,ANK3,MCM5,PLIN2,CHAD,TOB1,COA7,PPM1N,KBTBD8,ASAP1,APBB1IP,ELK3,TESC,ZNF804A,CD1D,DHRS9,TXLNB,CSRP1,JMY,DEXI,HYI,ST3GAL3,MSRA,SOX7,BMPR1A,AKAP13,ZFP90,MRPS6,BHLHE40,CARS1,CYTOR,ZBTB38,TOX,HLX,COX7A2L,NDUFB7,RFLNB,TLCD3A
GSE21927_SPLEEN_VS_BONE_MARROW_MONOCYTE_BALBC_UP	BIP	-3.61E-05	0.000185278	0.845692	996		blood	TWAS	c7	0.845692	1	QSER1,DCHS1,NCOR2,SMAGP,KRT18,ENO2,C1R,LINC00937,COL4A2,REC8,PNMA1,SEMA4B,KCTD5,TIGD7,KATNIP,CORO1A,RAP1GAP2,RAPGEFL1,SMARCE1,PLD2,KIAA0753,RNF157,SLC26A11,RNF165,PALM,SIRT2,EID2B,ATP1A3,PAFAH1B3,IRGQ,RTN2,CYTH2,PTOV1,BRSK1,ZNF776,ZNF805,MZF1,ZNF558,GSTM3,ACP6,SETDB1,CERS2,S100A13,IFI16,IL24,ZNF669,PHC2,USP33,NINL,DNAAF9,SLC35C2,RCAN1,PI4KA,ZNF70,MTMR3,CSDC2,UBE2F,FARP2,ST3GAL5,REEP1,CD200,COLQ,RFTN1,MYD88,KLHDC8B,C4orf48,FAM193A,KLF3,ABLIM2,CYFIP2,CREBRF,ZNF354C,RAI14,CDK19,SYNE1,DYNLT1,DDR1,DDAH2,HSPA1A,IRF5,NACAD,RABGEF1,ENTPD4,PTK2B,STXBP1,PTCH1,EVC,IFNAR1,IFNGR2,SGCB,PLSCR1,AZIN1,NAT1,KAZN,TTC13,TIPRL,NCAM1,VEZT,SNX7,FAM171A1,ARMC8,CCNA1,STRADB,ALS2,IGF2R,TM4SF1,TMEM245,METRNL,ANGPT1,RAB6A,PGM2L1,FAM78B,DYRK4,CLASP1,B3GNT5,CDS2,CYP2R1,VWDE,SMAP1,PPP1R21,ARL8A,NDFIP1,PSAP,GPR85,HGSNAT,ZDHHC21,PDZK1,TMTC2,TTC39C,FBXL12,WDR33,TBC1D23,CCNYL1,RAP2A,TMEM170B,HIVEP1,SCD,SEC61A2,ZNF592,WSB1,EXTL2,RND2
GSE21927_SPLEEN_VS_C26GM_TUMOR_MONOCYTE_BALBC_DN	BIP	-2.39E-05	0.000166358	0.885748	1005		blood	TWAS	c7	0.885748	1	DDX21,VPS26A,AP3M1,TMEM263,RNFT2,HRK,LEMD3,PHC1,ANKRD10,MTMR6,KPNA3,GMFB,PELI2,JKAMP,SORD,BLM,ACSM1,RBBP6,ITGAM,USP32P2,ORMDL3,STX10,PPP1R14A,ZNF880,DHRS3,TOR1AIP1,MAP3K21,NID1,EPB41,DOCK7,SSX2IP,SYDE2,SEMG1,PAXBP1,VPREB3,TTL,PAX8-AS1,GCA,PJVK,CCDC141,SGO2,ITM2C,SOS1,AAK1,ANXA4,CCDC14,TRA2B,GUSBP5,CEP44,CCDC127,SLC22A4,TMCO6,SRD5A1,SLF1,WASF1,SOX4,H2AC6,RNF39,CAPZA2,CCDC136,HIP1,TBC1D31,C8orf76,FAM91A1,GFUS,LAPTM4B,SUSD1,SNX30,MAD2L1,GPR18,FAM241A,TIFA,MTHFD2L,TAPT1,HPF1,CENPU,LARP1B,CLRN1-AS1,LEPROT,SMIM7,C1D,TLN2,FNBP1L,GRHPR,MON1B,APIP,GPATCH2,CKAP2,RABGGTB,KDM1A,E2F3,ME2,FAM98B,FSIP1,KBTBD8,SDCBP,ALOX5AP,ABCB10,URB2,RHOBTB1,ASXL1,TIGAR,AKAP3,LNX2,SLC2A1,SMAP1,OGFRL1,EMB,LHFPL2,CHCHD1,TNFRSF21,SNRNP27,RYK,FBXO5,ZFAND3,TNS3,TWF1,RALGAPA1,KLHL28,MGAT5B,SLC5A3,GALNT3,HES1,GNB4,MRPL47,PTPN11,PTPN2,RNGTT,IFT52,CSGALNACT2,NSUN3,NAPSA,CHUK,COX5A,C1orf174,CPD,SLC12A6
GSE21927_SPLEEN_VS_C26GM_TUMOR_MONOCYTE_BALBC_UP	BIP	-1.83E-05	0.0001793	0.918837	828		blood	TWAS	c7	0.918837	1	LHPP,DNAJB12,PAPSS2,IRAG1,PDZD3,CD82,IL18BP,PRSS23,KLRK1,EP400P1,KRT73,ITGA5,SLC7A7,SYNE3,SEMA4B,SRR,PLXDC1,RAB31,SPC24,KANK2,KLF1,ANO8,EEF2,LRG1,COQ8B,GRIN2D,ZNF702P,BCL2L15,RCC2,PTPN7,NUCKS1,IL10,LYPLA2,ZNF731P,SRSF4,PODN,MRPL37,L1TD1,PI3,CASP10,KDM3A,BTD,GRM2,RPL9,MMRN1,P4HA2,ARL10,UST,STAG3,GIGYF1,PURB,NTAQ1,ADAMDEC1,DNAJC25,ODAPH,PCOLCE-AS1,CREB5,RNF181,GARS1-DT,NHLH1,CD84,HNRNPA1L2,RASGRP3,TREM1,DAAM2,IL20RB,DZIP1L,PWP1,MCM5,IFI27L1,PPM1N,EEPD1,ENPP5,WDCP,CASP4,CASS4,LRRN1,RASSF2,MIR3142HG,FN1,BEND7,PKD1L1,BRD3OS,ZNF281,CISD1,PPM1H,SMIM26,PGBD4,CEP192,HNMT,MYO7B,LNP1,PRKCI,CUBN,PAXIP1-AS2,ETV6,PSD3,C17orf97,CELA2B
GSE21927_SPLEEN_VS_TUMOR_MONOCYTE_BALBC_UP	BIP	-5.17E-06	0.000179285	0.976977	869		blood	TWAS	c7	0.976977	1	ACADSB,TMEM273,FAM241B,DCPS,PTPMT1,GLYATL2,ACTN3,EED,TPCN1,RILPL2,NCAPD2,SLC2A3,COL4A1,RAB20,FAM177A1,RPS6KL1,EFCAB11,ADAL,MTFMT,STX1B,PRSS8,ZNF597,GOSR1,ADAP2,NFE2L1,FAM117A,MYCBPAP,ANKRD40,PDE6G,ANAPC11,KISS1R,LSR,ZNF607,PAF1,TEX101,CADM4,MARK4,ZNF524,MARCHF2,CA14,ADAMTSL4-AS2,MSTO1,KAZN,AGMAT,ITLN1,RAB29,IL10,USP48,IFNLR1,TRNP1,AJAP1,PLEKHG5,TCFL5,PSMG1,RASL10A,CELSR1,TMEM87B,MCM6,GTF3C3,CHPF,CAPN13,SPAST,ADD2,NFKBIZ,IRAK2,GRAMD1C,KLHL6,PAK2,GLT8D1,TLR1,BLOC1S4,SRA1,GRK6,LINC02145,CAST,IFNGR1,HSPA1L,TUBB2A,RRP36,SP4,PIWIL2,NIPSNAP3A,NDUFA8,ZBTB34,UAP1L1,PRXL2C,IL10RB-DT,ZNF718,RAB38,AGGF1,OXR1,TMTC3,QRICH2,SH3BP5-AS1,PHC3,GNE,POC5,ABHD17B,FAM228B,ORC3,CDK5RAP1,MFSD4B,PFKFB3,RNF8,AXIN2,SLC24A3,NPAT,PHYH,KLF9,KMT5A,USP45,ZBTB24,KIF28P,PLXDC2,ZC3H12C,RIN3,GUCY1B2,SKIL,ITGAE,AGO1,GCN1,TOLLIP-DT,TP73-AS1,RYR3,EMC4,ADGRE5
GSE21927_SPLEEN_VS_TUMOR_MONOCYTE_C57BL6_DN	BIP	-4.58E-06	0.000176415	0.979273	985		blood	TWAS	c7	0.979273	1	NPM3,DNAJC1,PPA1,PLEKHA7,MPPED2,CAT,PPP6R3,HRK,PYROXD1,NUP107,CLYBL,SUCLA2,FNDC3A,PALS1,GPATCH2L,SPG21,HAGHL,TPSB2,TBX6,RHBDF1,HEATR3,AMFR,CCDC102A,DYNC1LI2,ENKD1,ST3GAL2,ACTG1,PARD6G,LSM14A,RASGRP4,RYR1,IRGQ,ZNF230,RCN3,ZNF677,NLRP7,CHD1L,SHC1,PPP1R15B,PIK3C2B,LGALS8,ATPAF1,FOXD2-AS1,SIRPB2,SOX12,TIAM1,ADARB1,GAS2L1,CACNA1I,SLC35F5,EPB41L5,SP140,SEPTIN2,MME,MCF2L2,CLCN2,UBXN7,LMLN,ITGA9,USP4,PDHB,GSTCD,MND1,CD38,RNF4,GOLPH3,SGTB,RBM28,NOS3,DBNL,CYTH3,STAG3L4,PHTF2,BAIAP2L1,PARP10,ZNF34,VPS37A,RAB14,DCAF12,TMEM128,SH3BP4,RASSF6,NAF1,USP46,TET3,PTBP2,CLINT1,BASP1-AS1,CPNE8,TTC13,SLC16A7,CAPRIN1,CORO2B,QRICH2,NEK3,PLEKHA3,SERTAD2,KIF26B,AGAP1,BAZ2B,NNT,TARBP1,FOXP1-IT1,AK4,GSTA4,BIVM,RIMBP2,DCLRE1C,STT3B,EPS15,TASOR2,NAV1,EMB,ZBED8,ARHGAP26,C11orf65,KNOP1,PNPLA1,AKAP8,ARRDC4,ZNF271P,PKIB,AASS,TPD52,TM2D1,FBXO30,ZMYM5,ATL1,WEE2-AS1,CCDC85C,ADGRG6,IFT52,RLN2,UNC119B,PAXIP1,KCNQ4,SMG1P5,SLC7A6
GSE21927_SPLEEN_VS_TUMOR_MONOCYTE_C57BL6_UP	BIP	-2.34E-05	0.000171225	0.891142	860		blood	TWAS	c7	0.891142	1	LRRC27,ZFAND4,TSPAN4,UEVLD,CPSF7,RHOD,TCHP,HCAR1,DNAH10,LTBR,CD163,RNASE3,ARL6IP1,BCKDK,CARMIL2,LCAT,FLCN,SMYD4,RNF112,TBKBP1,MYCBPAP,FBXO39,MYH10,ENDOV,PDE6G,MYOM1,NFATC1,S1PR2,KISS1R,ZNF30,THAP8,ZNF575,RASIP1,TMEM150B,PTPN22,ENSA,CFAP45,CR1,NBPF3,TRNP1,AK5,SMOX,CDH4,DGCR5,DUSP18,CBX6,PDGFB,A4GALT,ESPNL,EHD3,PAIP2B,PRRT3,RUVBL1,TCAIM,ZKSCAN7,CELSR3,NDUFAF3,PPM1M,RCHY1,KPNA5,POLH,STAG3,ARF5,TBXAS1,PURB,CDK9,TMEM50B,ARHGAP24,SMIM20,UGT2B28,CLCN3,SLA,RAB8A,FOXRED2,TBC1D2,SLC16A1-AS1,FADD,ENC1,PPM1N,PPP1R37,DUSP15,C20orf203,JAK1,MFSD4B,CPA3,DTWD2,LLCFC1,GZF1,ETV7,CCL2,CCT6B,CNDP1,CYP17A1,PRKAR1B,CCZ1,PKD1L1,ZC3H12C,DUSP16,IMPA2,IWS1,GUCY1B2,NFE2L3,FAM182B,ASF1A,CD3G,CCDC144NL-AS1,CTSE,ETV6,MAB21L3,LGALSL,FZD1,ANKRD42,KIR2DL4,CEBPA-DT
GSE21927_SPLENIC_C26GM_TUMOROUS_VS_4T1_TUMOR_MONOCYTES_DN	BIP	-2.12E-05	0.000161894	0.895865	1168		blood	TWAS	c7	0.895865	1	EDRF1,UROS,NET1,PIK3AP1,ARHGAP42,HSD17B12,TRIM3,FCHSD2,TMEM126A,HIKESHI,NRIP3,WEE1,PPTC7,ZNF664,GOLT1B,TIMELESS,BAG5,SPTLC2,EARS2,ZFHX3,OSGIN1,COTL1,HS3ST3B1,TVP23B,RAPGEFL1,DHX33,VAPA,WDR7,ZNF383,ZNF527,ZNF766,DAP3,TMEM183A,INTS7,TFB2M,CMPK1,PIGK,B4GALT5,PIGP,ZBTB21,LINC00334,YBEY,CCNT2,CDCA7,CXCR2,BCS1L,HDAC4,PRKD3,SOS1,SANBR,ZNF514,ANKRD36C,BRK1,TMEM41A,IL1RAP,TMEM44,FYCO1,GRK4,SFXN1,MED10,UST,LST1,KCNQ5,LY86,MBLAC1,PRKAR2B,METTL2B,WDR86-AS1,GFUS,KBTBD11,EGR3,SLC25A37,LAPTM4B,MATN2,INIP,RIC1,IDNK,FAM120A,CAMK2D,CENPE,GART,MAD2L1,LAP3,DDX31,NAP1L5,TLR2,TAPT1-AS1,CD1A,ABCD3,PITPNB,JARID2,PLSCR1,SYNE2,PARP9,SETD9,DHFR,YTHDF2,DNAJC3,FNBP1L,KPTN,ITGAV,BACH1,PLXNC1,CAPRIN1,SOD1,STRADB,TMEM237,SERTAD2,RPS6KC1,MRPL44,UTP18,DIPK2A,TCL6,LTA4H,ZMYND8,GNG2,FBXW8,SNX22,FBXL3,NREP,BCL2L13,ALKBH8,DDX10,TNFRSF21,HERC2,ZBTB24,MAK16,FOCAD,GLUD1,LONRF2,ARHGAP15,BTBD3,SLC22A18,KMO,RSU1,POP5,OASL,CREB3L2,MFSD6,COX5A,TP73-AS1,THAP12,DTX4,TMEM218,BIRC2,MACROD2
GSE21927_SPLENIC_C26GM_TUMOROUS_VS_4T1_TUMOR_MONOCYTES_UP	BIP	-1.86E-05	0.000192104	0.922703	807		blood	TWAS	c7	0.922703	1	CUZD1,PSMC3,SMPD1,CTSW,ACTN3,CDK2AP2,HRK,CHFR,H2AJ,ITM2B,LPAR6,CKB,TMEM229B,NUMB,SHF,FBXL22,C15orf61,MARF1,ACSM3,SLC5A11,STX1B,PRSS53,NOD2,RSPRY1,CFAP20,NFATC3,PITPNA,RUNDC1,NFE2L1,RNF157,LPIN2,S1PR5,CDKN2D,ILF3-DT,CFD,ZNF491,ZNF490,SCGB2B2,SDHAF1,BCKDHA,ZNF524,RBP7,CAPZA1,S100A10,NUP210L,FBXO42,F11R,SLC19A2,C1QA,ID3,IFNLR1,GPN2,FGR,PLEKHG5,PI3,URB1-AS1,LCA5L,TIMP3,TCF20,PKP4,FLACC1,PDE6D,SNED1,EIF2B4,CLIP4,CNRIP1,POPDC2,LZTFL1,TUSC2,ZMYND10,USP53,PRDM5,NSUN7,CYSTM1,FGFR4,CCHCR1,HSPA1L,SERPINB9,ZKSCAN5,STAG3,CCDC136,ZNF815P,FAM91A1,VPS37A,SNX30,ZNF718,SPP1,PLXNA4,STX17-DT,COL4A1,HEXB,CHAD,TOB1,UBA3,SLC43A1,MICALL2,ZNF804A,RASL11A,PTPRM,EPS15,PCNA,PFKFB3,BAG2,TRPV5,LHFPL2,CKS2,GMCL1,KMT5A,RPRD1A,ME1,VTI1A,SHPRH,LINC01619,AP4S1,NFU1,SEC22C,HIGD1A,SKIL,ITPRIP,RRBP1,N4BP2L1,ASF1B,KCNAB1
GSE21927_SPLENIC_C26GM_TUMOROUS_VS_BONE_MARROW_MONOCYTES_UP	BIP	-1.89E-05	0.000185427	0.918636	803		blood	TWAS	c7	0.918636	1	IGSF22,GPHA2,CDC42EP2,CLCF1,TUB,C12orf42,MMP17,KRT7,KRT2,GLI1,PDS5B,RNASE2,PSMB5,NUMB,SCAMP5,NOD2,MIR22HG,TOM1L2,RAB5C,TMEM106A,TBKBP1,LINC00324,RAB3D,CAPN12,CCDC61,LINC01869,CDK11A,PRKCZ-AS1,SNX27,PBXIP1,MRPL24,USP48,CYP4B1,AK5,DDAH1,MYL9,RBL1,SEMG1,NPEPL1,TMPRSS3,DGCR5,SYN3,TAB1,CCDC134,PRR34-AS1,SNED1,RNF103,CXCL9,HTRA3,SLC22A4,BTNL9,LINC02145,CCDC125,SERINC5,SAMD3,CMAHP,TRIM39,COL11A2,PTCRA,CYREN,HIPK2,PPARG,UGT2B28,PPARGC1A,CLCN3,ADARB2,LACTB2,ARSB,PHF3,USP6NL,KCNJ10,TAFA1,PLEKHG3,FAXDC2,PHC3,SART3,MRPL44,YTHDC2,HSPH1,GCNT4,STT3B,ANKRA2,PCNA,TUT7,OGFRL1,RGS9,PANK3,MAK,TRPS1,ZBED3-AS1,WNK4,EEF1A1,LINC01550,NF1,ARL8B,FILIP1L,HIGD1A,DENND11,AMOTL1,VPREB1,DLEU7,TREM2,INSIG1,ETV6,DCAF7
GSE21927_SPLENIC_VS_TUMOR_MONOCYTES_FROM_C26GM_TUMOROUS_MICE_BALBC_DN	BIP	-1.47E-05	0.00011689	0.899874	1562		blood	TWAS	c7	0.899874	1	DIP2C,TMEM80,VWA5A,NFRKB,ATG13,ARHGAP1,CD6,ARAP1,PRSS23,KLRC3,PAN2,BAZ2A,TNFRSF1A,VAMP1,LEMD3,N4BP2L2,TECPR2,BCL2L2,DHRS1,TMEM260,FOXN3,SPG11,METTL9,SH2B1,CYLD,RBL2,ARL2BP,CES2,GABARAPL2,NCOR1,PAFAH1B1,PIPOX,EVI2A,CASC3,WIPF2,PLEKHM1,PRPSAP1,SIRT7,CSNK1D,ZNF266,FBXL12,ICAM3,AZU1,CIRBP,ABHD17A,MAU2,MAP4K1,GMFG,RAB4B,EGLN2,RABAC1,ZNF83,ZNF611,ZNF586,MZF1,CDC14A,PIK3CD,OVGP1,HIPK1,CCNL2,PRKCZ,SLC35E2A,PLEKHO1,S100A10,EFNA1,THBS3,FCGR3B,CEP350,TRAF5,ZBTB40,RSRP1,S100PBP,MACF1,FOXJ3,CMPK1,ECHDC2,CTBS,ZNF337,OSER1,TRAPPC10,LSS,TRIOBP,BRD1,GCC2,INSIG2,CTDSP1,ASB1,STK25,C2orf68,CD96,HSPBAP1,ABCC5,SETD2,UBA7,RBM5,P4HTM,NISCH,FBXL5,IDUA,CCNG1,CLK4,MAML1,TRIM52,ERBIN,BTN2A1,EPHA1,GALNT11,GATAD1,JRK,CPNE3,LPAR1,SPTAN1,PTCH1,SON,TXK,FRYL,TRIB2,EFHC1,FBXO9,SNRK,FCHO1,INTS8,DET1,LIPT1,TTC17,ZNF862,BACH1,ADD3,ITGA4,KLF12,BNIP3L,PNRC2,AFTPH,IGFBP3,TOB1,ARL6IP5,ARGLU1,LONP2,ABI1,CERT1,ACAP1,USPL1,IST1,CLASP1,TSC22D1,ZC3H11A,MYCBP2,CITED2,VEZF1,P2RX4,WBP1L,CALHM2,ABAT,WWP1,MAN1A2,CREBL2,ZNF133,RIOK3,MPPE1,FEZ2,ARHGAP15,BBX,EPM2AIP1,NKTR,PIK3CA,EVL,NR1D2,PRKAB1,CRYL1,MON2,WSB1,GOLGA8A
GSE21927_UNTREATED_VS_GMCSF_GCSF_TREATED_BONE_MARROW_DN	BIP	-2.63E-05	0.000171154	0.877898	1078		blood	TWAS	c7	0.877898	1	PTPRE,GTPBP4,MAPK8,ZMIZ1,BAD,RPS6KA4,TMEM263,PPP1CC,AMN1,GXYLT1,ANKRD10,RCBTB1,SPRY2,MIA2,JKAMP,CHP1,PCLAF,CRYM,ELOB,ARHGAP17,ITGAM,MT1F,CIAO2B,E2F4,RAP1GAP2,ZNF385C,TMEM256,NPTX1,VAPA,APCDD1,TYMS,KANK2,CFD,SMIM7,COLGALT1,ZNF880,TFPT,LILRA2,KIR2DL4,PIK3CD,SZRD1,FCRLA,TOR1AIP1,PARP1,C1QA,LUZP1,FUCA1,NLRP3,SSBP3,GNG5,PLTP,PAXBP1,ADARB1,FAM118A,PAX8-AS1,CDCA7,LRRC58,CD86,SEC22A,ATP13A3,SENP5,FYTTD1,STT3B,CMTM7,ELP6,GUCY1A1,ADD1,DOK7,N4BP2,CCDC127,TXNDC15,CREBRF,F12,MRNIP,SLC38A9,WASF1,H2BC4,H2AC6,FKBPL,HIP1,CHRAC1,SUSD1,KIAA1958,SH2D3C,ODF2,GCNT1,RELL1,ABCG2,KLHL2,FAM241A,MTHFD2L,PIP5K1B,CXCL2,ID2,ZNF608,ETS2,MGAT4A,STK39,UBE2H,CORO2B,SSBP2,MPHOSPH9,LYRM4,GLRX5,UBXN2B,SLC43A1,ELOVL7,KIF2A,SPRING1,RNFT2,TIGAR,EPS15,OGFRL1,LHFPL2,SMAD5,SKP2,CREG1,IGLJ3,TNFRSF21,CKS2,FBXO15,TAF5,SH3PXD2A,TNS3,PTEN,WDR33,BTBD3,ROBO1,FILIP1L,GNB4,ITPRIP,UBE2G1,ZBTB10,RNGTT,MBNL2,TMEM170B,EXT1,COX5A,TSPOAP1,ADGRL1
GSE21927_UNTREATED_VS_GMCSF_GCSF_TREATED_BONE_MARROW_UP	BIP	-1.67E-05	0.000157774	0.915833	1241		blood	TWAS	c7	0.915833	1	SUPV3L1,ZMIZ1,LIPA,ALDH18A1,RNASEH2C,EED,AMN1,GXYLT1,ATF1,PYM1,RXYLT1,CLYBL,SLC7A7,CNIH1,ADAL,PARP16,ARL6IP1,IL21R,SRRM2-AS1,DNAJA3,ZFP1,COTL1,ZSWIM7,RNF112,DHRS7B,CNP,ZNF385C,NBR1,C17orf80,H3-3B,SLC38A10,HDHD2,WDR83OS,BEST2,STX10,ZNF529,LINC00665,ZNF570,GYS1,CYB561D1,INKA2,AKR7A2,EPB41,DOCK7,DNAJB4,PARK7,B4GALT5,PAXBP1,RUNX1,RFPL3S,RAC2,CBX6,SLC25A17,TTL,EPB41L5,R3HDM1,SP3,OLA1,ACSL3,ING5,ADCY3,CCT4,ANXA4,C2orf42,POLR2H,ATP13A3,ELP6,ANAPC4,N4BP2,BEND3,RPF2,KDM1B,SOX4,AGPAT1,GCLC,LY86,CAPZA2,SKAP2,JAZF1,AIMP2,SOX7,FAM167A,EGR3,RAD23B,ZBTB34,AK3,KIF27,PPAT,PAPSS1,LARP1B,TIFA,SLC15A4,ZNF608,PTBP2,MRPL19,TTC13,C1D,PROSER2,IRS2,HMGN3,GFM1,STRADB,FAM98B,LINC00487,NDUFB5,RFC3,SACS,RHOBTB1,ASXL1,PSMG3,NIFK,STK38L,CARNMT1,STX2,LRPPRC,MTAP,NREP,ADA2,AXIN2,PRRC1,NDFIP1,CREG1,TNFRSF21,ERCC6L2-AS1,VAV3,WBP1L,TNS3,TSEN15,RALGAPA1,TGFB3,RSL24D1,IWS1,BTBD3,TOMM70,GK5,ASF1A,FLT1,UBE2G1,ZBTB10,CSGALNACT2,TMEM14C,ANKMY2,PAXIP1,TMEM68,PIWIL4,SQOR,ARID3B,LGALSL,TMEM218,SH3YL1,SLC35F2
GSE21927_UNTREATED_VS_GMCSF_IL6_TREATED_BONE_MARROW_DN	BIP	-2.06E-05	0.000168728	0.902905	984		blood	TWAS	c7	0.902905	1	MXI1,CTBP2,PTPRE,TSPAN15,SFMBT2,SGPL1,RPP30,SBF2,ADM,TMEM263,AMN1,CLEC2D,CLEC2B,IRS2,ANKRD10,LATS2,SPRY2,PELI2,NPC2,GPATCH2L,MFAP1,ACSM3,CRYM,CMTM3,CTCF,ORMDL3,ZNF232,HOXB2,CD79B,TTYH2,NPTX1,HDHD2,KANK2,TNPO2,CALR,ZNF260,ZNF285,GNG8,ZNF28,TNFRSF18,LINC00115,PSMB4,FBXO42,KLHL20,KLHDC8A,C1QA,UTP11,NEGR1,TAF4,ADARB1,MORC2-AS1,UXS1,RMND5A,CD8B,C3orf52,CMTM7,GUCY1A1,PDGFC,JAKMIP2,ZNF354A,SLC38A9,STX7,UTRN,AGPAT4,TRIM38,H2AC6,WRNIP1,SLC39A7,RING1,KCNQ5,PIK3CG,TMEM176A,ZNF815P,CYTH3,HIP1,CLDN12,BAIAP2L1,LCNL1,FAM184B,DCAF16,AFF1,DTHD1,FCRL1,SLC2A5,CACUL1,DPYD,ALG10B,CERS6,ZCCHC7,GRHPR,UBE2H,RAE1,SSBP2,RAPGEF5,MRAS,ZEB1,SLC1A4,PSME4,CORO1C,NME8,TCL1A,SIAH1,SLC43A1,FOXP1-IT1,ABCB4,STMN1,IQGAP2,CYP2R1,NREP,NUDT12,ADPRM,MAPK14,PGM3,IGLJ3,FBXO15,CYB5A,RGS5,RASAL2,RAB30,FBXO30,RBBP9,NUBP1,TUBB6,GALNT3,CD47,DZIP3,GNB4,ZNF618,KMO,RUBCNL,STAM,UBE2E1,ATP6V1C2,CPD,BIRC2,ARHGAP32,GPALPP1
GSE21927_UNTREATED_VS_GMCSF_IL6_TREATED_BONE_MARROW_UP	BIP	-1.30E-05	0.0001886	0.944903	825		blood	TWAS	c7	0.944903	1	ZNF33B,ANAPC16,VDAC2,MTCH2,PACSIN3,TMEM216,FAM89B,MFSD5,PRR13,CRIP2,RPS6KA5,INO80,SCAMP2,RAMAC,RIPOR1,ACSF3,RNF135,YPEL2,TNFSF13,ARL16,VPS53,ADNP2,LRRC25,ZNF85,ZNF585B,ZNF875,GMFG,SLC1A5,ZNF350,ZNF17,RAB11B,S100A8,HDGF,MNDA,HP1BP3,MACF1,RNF220,TMEM69,RNF24,LINC00334,C22orf39,RALB,MAP2,PPM1G,STARD7-AS1,TFDP2,ALAS1,THOC7,TMEM175,UCHL1,IRGM,LSM11,DDO,EPM2A,PPP1R14C,SLC35B2,ANKRD6,IMMP2L,TMEM168,LINC01003,KBTBD2,PON2,YWHAZ,TSNARE1,GFRA2,HSDL2,PLGRKT,RANBP6,FAM120AOS,UBA6,KIF20B,PRELID1,BRIP1,MYSM1,BICRA,GLUL,CAND1,ARID3B,ZNF138,NDUFB5,UBXN2B,ARHGAP5-AS1,HERPUD2,NEK11,TNKS1BP1,CAPN2,MRM2,TLE3,RUNDC3B,PRKCA,RAD51AP1,MTFR1L,PPP1R12A,EPS15,SH3BGRL2,OGFRL1,CNOT11,SNORD89,ADGRE2,CD72,SPAG17,MTPAP,TMTC1,ATXN7L3B,UBL3,AVEN,RNF152,SRSF6,ARHGEF3,TPT1-AS1,FHL2,NCBP3,CSGALNACT2,ADTRP,TMEM68,COX15,WNT8B,ETS1,PITPNA-AS1,IKBKB,C17orf58
GSE2197_CPG_DNA_VS_UNTREATED_IN_DC_DN	BIP	-1.49E-05	0.000145662	0.918579	1183		blood	TWAS	c7	0.918579	1	TRUB1,GRK5,DHX32,ALDH18A1,LRRC56,RASSF7,IFT46,SLC37A4,DPAGT1,AP5B1,DHCR7,NUMA1,CLEC1A,BRI3BP,MGST1,CBX5,ORMDL2,ARHGAP9,CD27-AS1,MRPL51,BBS10,TECPR2,COA8,TTC5,RNASE6,MIA2,DNAAF2,VCPKMT,DMAC2L,RPAP1,TIPIN,BTBD1,NGRN,IFT140,MRPS34,RBL2,DPH1,MYO15A,AATK,B3GNT3,SLC25A42,NFIC,TNFAIP8L1,MAP3K10,LAIR1,ZNF274,ZBTB45,TRIM28,GPR108,SARS1,DHRS3,CDC42SE1,DDI2,PADI4,MR1,PACC1,ZNF436,RCAN3,SCCPDH,ZNF692,RSRP1,PDIK1L,SCMH1,ATPAF1,CMPK1,KCNAB2,MRPS26,CDC25B,SLC35C2,RHBDD3,MFNG,PDXP,ASNSD1,ORMDL1,CYP27A1,D2HGDH,NCOA1,CGREF1,ATRAID,ADI1,TPRKB,CRYGS,PIGX,BDH1,NCKIPSD,NICN1,TUSC2,RAD18,PPA2,AIMP1,TMEM129,CEP44,LIAS,ENOPH1,RMND5B,IL6ST,QRSL1,ZSCAN12,C6orf136,DUSP22,CNPY3,TRIP6,RP9,TMEM60,ANKRD46,SLC2A8,CDK9,INPP5E,SSNA1,AK3,POLR2B,HADH,ELF2,GPR183,ABCD3,TIMP2,BORA,RMND1,NUDT7,TSNAX,POC1B,AFG1L,FOXO3,GBA2,STRADB,CORO1C,TTC33,SLC35B3,GPR27,WDHD1,RHOBTB1,CCDC34,ERCC5,TPK1,PPIH,C11orf54,PHLDA3,UBE2T,FAM172A,ST13,TBC1D24,TRIM27,MICAL1,OPN3,HEBP1,RFC5,POLR3F,SLC24A4,LGMN,MPPE1,KCTD15,WDR11,FASTKD1,IFTAP,ARPC5L,HS2ST1,EEF1AKMT1,CREB3L2,HELB,BICDL1,GLCE,DNAJC5B,FLI1
GSE2197_CPG_DNA_VS_UNTREATED_IN_DC_UP	BIP	-2.36E-05	0.000144101	0.869984	1307		blood	TWAS	c7	0.869984	1	CASP7,PTPRE,IDI1,CCNJ,RNF214,HSD17B12,ACP2,SERPING1,MS4A7,SLC15A3,PRDX5,EHD1,C11orf24,DGAT2,CD69,YBX3,GDF11,TBK1,MDM2,RAB20,NUP58,TOX4,GPHN,EIF2S1,SNRPA1,SPATA5L1,TSPAN3,BCL2A1,ITGAL,POLR2C,SLC12A4,HP,SLFN13,XYLT2,UTP18,JPT1,KDM6B,WBP2,RHBDF2,ICAM1,MIER2,VASP,HAS1,MOV10,RHOC,VANGL1,AGTRAP,NPPA,LYSMD1,POGZ,FAM20B,PPP1R15B,IL10,GGPS1,NLRP3,CHMP4B,TGM2,RAB22A,PRELID3B,OGFR,YTHDF1,UBE2L3,TRIOBP,MAFF,TMEM184B,SLC20A1,UBE2F,PPP1CB,ARID5A,ADPRH,HCLS1,LRCH3,SCN5A,RIOX2,SEC24D,BLOC1S4,IRF1,HBEGF,HARS1,ZMAT2,TNIP1,TENT4A,THBS4,BEND3,VNN2,TAB2,PCMT1,PSMB8,TAPBP,ILRUN,ENPP4,PILRB,CAPZA2,TMEM140,ZC3HAV1,FSCN1,USP42,DTX2,GSAP,PTPN12,CYP51A1,AP3M2,HSPA5,STXBP1,PTGDS,SLC34A3,RCL1,CAMK2D,PDE6B,FAM241A,STAP1,SAMSN1,EPHA4,P2RY14,MITF,ST3GAL1,TPBG,KAZN,HSH2D,AZI2,MYO10,ELL2,RNF114,PTPN1,SELENOW,BCO2,PSMD1,PSMD14,CAV2,LARP1,TREM1,ACP3,DNAJC13,RASGRP1,BLNK,TSC22D1,DUSP1,USP12,TMEM171,IL15RA,TSHZ1,GTF2A1,LAD1,RARS1,SNN,RASA4,NAALAD2,SAV1,IFIH1,MANF,RRP9,RAB21,PSMA2,IL36A,PMEPA1,SMNDC1,IFITM10,DYRK2,STAT1,KPNA4,PELI1,F10,NUPR1,SSR3
GSE2197_IMMUNOSUPPRESSIVE_DNA_VS_UNTREATEDIN_DC_DN	BIP	-2.83E-05	0.000166392	0.864796	953		blood	TWAS	c7	0.864796	1	DNA2,NODAL,SLC37A4,MRPL49,LTO1,CREBZF,EED,FZD4,YBX3,SBNO1,DDX11,SPRYD3,CBX5,ING1,CUL4A,IPO5,KLC1,CNIH1,TIMM9,MIDEAS,GPR68,MTMR10,STARD9,EID1,TIPIN,TM6SF1,SEC11A,SLC9A3R2,PKD1,KIF22,PHKG2,NAGPA,OGFOD1,RANBP10,NOB1,MAPK7,ULK2,TNFAIP1,TLCD1,DHRS13,CASC3,NBR1,HROB,MED11,CD79B,TRIM47,OXLD1,ZNF799,FAM98C,RINL,PAF1,PTGIR,AP2A1,AKT1S1,HAS1,INSR,SARS1,PRUNE1,FCER1A,ALDH4A1,PEX10,NTPCR,MTR,RCAN3,CNST,PDIK1L,ACOT11,ZZZ3,CTNNBL1,MAVS,GART,SMIM11,CBR3,GAS2L1,SF3A1,ILKAP,DTYMK,TPRKB,MOGS,ZXDC,HMCES,SH3BP5,NCBP2,ZNF619,TNNC1,CCNA2,UVSSA,TMEM131L,WFS1,RAD1,RAD17,CAST,ZC3H12D,MTHFD1L,TIAM2,SLC22A3,NHLRC1,ZSCAN12,TSC22D4,HBP1,TRIM24,HOXA9,TMEM120A,UBR5,KLF10,C8orf76,PIWIL2,MEGF9,SSNA1,ACO1,SIGMAR1,ELF2,ZNF330,TRIB2,ABCD3,ALG14,GAB1,TIMP2,SGSH,BORA,TEX10,MAP1S,ASB7,NANS,LOX,GPR155,TFIP11,TRIM9,NFYA,GBA2,STRADB,MOAP1,TTC33,ETFRF1,CAPN2,VCPKMT,KDM8,AURKA,IPO7,WEE1,LSM14B,AKAP1,MKS1,PRR14L,ACOT4,POU2F1,MED8,NDUFAF4,OPN3,WDR3,CEMIP,KCTD15,AMMECR1L,SPTLC3,TASP1,NR2C2AP,C1orf174,METTL5,TGFBRAP1,FHL2,DUSP19,LONRF1,LRP6,RNF7,TRIM59,GPAM,CDK8
GSE22025_PROGESTERONE_VS_TGFB1_AND_PROGESTERONE_TREATED_CD4_TCELL_UP	BIP	-1.41E-05	0.000171172	0.934177	1027		blood	TWAS	c7	0.934177	1	GRK5,INPP5F,MAP3K8,PRPF19,CD6,EED,ZNF143,GABARAPL1,RBM19,EP400,ZNF84,ZNF140,CSRNP2,IL23A,FOXO1,RNASE2,OXA1L,SUSD6,RBM25,SNW1,RCN2,CDR2,BLMH,NPEPPS,CAMTA2,SLC35B1,CSNK1D,MYL12B,TGIF1,RPL17,SUGP2,RPS16,ZNF473,ZNF135,SLC16A4,MFN2,S100A11,DENND4B,EFNA1,KHDC4,UTP25,SRP9,GGPS1,MACF1,PPT1,TNFRSF9,GNG5,NINL,EIF2S2,OSER1,TIAM1,ADARB1,PPIL2,DDX17,RANBP2,COL6A3,SEPTIN2,STK25,SPAST,REL,USP34,UNC50,IQCB1,TOPBP1,MYD88,GLT8D1,NEK4,CPOX,RCHY1,HBEGF,PPP2R2B,IFNGR1,PLAGL1,ZNF165,HCP5,NFKBIE,ZNF292,H2AZ2,CYP51A1,KLF10,PTK2,CPNE3,SLC31A1,TMEM268,NDUFB6,RFK,CENPE,ATP8A1,SMAD7,AFF1,PKD2,RBPJ,ACSL1,TSC22D2,IFIT3,GEM,BASP1,IFT27,CEP170,JUN,DIXDC1,SLAMF1,TES,NUP42,HMGXB4,FICD,ATF3,RASGRP1,RRAGA,MAPKAPK5,CD83,MMD,PUM1,PGGT1B,NFIA,WDHD1,ATG14,CDK17,DMTF1,ABCB1,STK38L,LCP2,RPP38,KCTD12,IPO7,HLTF,AKAP1,NPAS2,IL1RL1,NR3C1,NDUFS4,BTG3,CCT6B,RPL37A,UBAC1,STXBP3,GALNT1,PDGFA,FABP5,CTSL,CD58,ADO,MINPP1,HMGB1,NR4A2,SLC5A3,RAB5A,SLK,GSTO1,ADGRG6,RGS16,SELENOF,IER2,ZC3H13,SRSF9,AHR,RPL23AP53,RFTN1,CEP104,ACVR1,ADGRE5,RPS25,CPD,GOLGA8A,GEMIN4,ATP5PB
GSE22025_TGFB1_VS_TGFB1_AND_PROGESTERONE_TREATED_CD4_TCELL_DN	BIP	2.34E-06	0.00021271	0.991226	854		blood	TWAS	c7	0.991226	1	EIF3A,RRP12,CXCR5,H2AX,CD44,TP53I11,CD6,RPH3A,NCOR2,OSBPL8,ENO2,SUSD6,NMB,FURIN,PKD1,GOT2,PHLPP2,FLII,MAP2K3,IGFBP4,UBTF,ABCC3,ACTG1,ELANE,GPX4,TGFB1,CEACAM6,CD79A,ARHGEF1,GYS1,KCNC3,ZNF460,TNFSF14,VAV1,SLC16A1,PTPN22,SEMA6C,SLAMF1,FCGR3B,UAP1,CTRC,MPZL1,ATP1B1,LEFTY1,ID3,PRDX1,MKNK1,TNFRSF25,NINL,PDXK,COL6A1,CABIN1,PICK1,BMPR2,TUBA4A,COL6A3,POMC,REL,PAIP2B,NECTIN3,MAP3K13,TNK2,MLH1,SLC22A14,DCBLD2,BST1,GPM6A,UBE2K,RAD50,HBEGF,SPARC,ADAM19,FGFR4,THBS2,SOX4,AGPAT1,GNMT,CRISP2,RREB1,EIF3B,HOXA1,SMURF1,DENND3,LAPTM4B,C8G,WDR1,VGLL4,ACSL1,ST3GAL1,TPBG,GEM,FAM32A,CHERP,BASP1,JUN,NEFM,CKMT2,COL4A1,IL6,ATF3,LAPTM5,CDK17,NID2,MLLT3,STK38L,CENPF,PGAP4,HLTF,SLC6A12,ITGA1,MARCHF3,WWC1,PLCB1,SZT2,CTSL,TESK1,MINPP1,PPM1B,NR4A2,CEBPG,GSTO1,RGS16,HS2ST1,CAMSAP2,GNB2
GSE22025_TGFB1_VS_TGFB1_AND_PROGESTERONE_TREATED_CD4_TCELL_UP	BIP	-2.56E-05	0.000144116	0.858898	1163		blood	TWAS	c7	0.858898	1	ZCCHC24,ARHGAP19,VWA5A,TP53I11,CD6,BCL7A,HCAR3,ENDOU,PFKM,ITGA5,ESYT1,CD9,CD27,ING1,PIGL,PAFAH1B1,IGFBP4,ERN1,ACTG1,SERPINB8,BST2,GNG7,TBXA2R,COX7A1,ZNF529,PLD3,LTBP4,TGFB1,LYPD3,PRKD2,MARCHF2,CENPS,DHRS3,ECM1,RFX5,SYT11,PPFIA4,RAB29,ID3,SLC9A1,AHDC1,FAM76A,SNHG3,GBP2,SAMHD1,LAMA5,COL6A1,SPECC1L,PICK1,APOBEC3B,PUM2,SLC11A1,CYP27A1,COL6A3,STK25,POMC,PLEK,TNK2,ITGA9,CTDSPL,FLNB,DCBLD2,EGF,BST1,MAN2B2,SLC22A5,IRF1,NDST1,THBS2,AGPAT1,HLA-DRB6,PSMB8,PTCRA,GNMT,ZNF318,AP1S1,TRIP6,HBP1,KDM7A,XRCC2,HOXA1,VOPP1,TNFRSF10C,PTK2B,LAPTM4B,CEL,MED22,JAK2,TMOD1,OLIG2,ABO,BMP2K,EPHA4,GMPR,TPBG,ISG20,MSC,TLE4,LIPT1,MYO10,TACSTD2,CKMT2,CD84,LY9,FDX1,POU2AF1,CYRIA,SPART,EPRS1,IPCEF1,GRK3,PASK,LAPTM5,TRAPPC3,STK38L,CCDC28A,HLTF,EPHB6,PDE3B,BTBD8,RDH5,ITGA1,PTTG1,WWC1,FAM172A,SGSM3,VCAN,RDH11,FN1,SPOCK2,P2RX7,WBP1L,RLN2,MINPP1,NR4A2,IL16,POU2F2,PGAP1,FAM3C,MDFIC,RGS16,SH3GLB1,PRKAB1,DLEU2,PDE8A,GLS,UGP2,POLD3,ADGRE5,ZW10
GSE22025_UNTREATED_VS_PROGESTERONE_TREATED_CD4_TCELL_UP	BIP	-3.16E-05	0.000164104	0.847294	1017		blood	TWAS	c7	0.847294	1	UTF1,PAPSS2,VWA5A,CCND1,ENDOU,TMEM106C,ADCY6,ITGB7,HNRNPA1,ESYT1,IL23A,PRIM1,GLI1,CD27,CD163,MDM2,CLEC2B,SLC27A2,ST20,SLC12A4,CDH13,ALDOC,NLRP1,PDK2,RAD51C,XAF1,ASGR2,CYB561,ASGR1,SERPINB2,SERPINB8,BST2,MAP3K10,PLD3,PRKD2,CARD8,BCAT2,MARCHF2,ISG15,PHTF1,PDE4DIP,ECM1,IFI16,PADI2,RAB29,EPHB2,ID3,LYST,INPP5B,ZFP69B,USP24,VAMP3,GTF2B,GBP2,CST3,LAMA5,SUMO3,CDC42EP1,APOBEC3B,CYP2D6,ADPRH,SCN5A,CDC25A,BSN,ITIH3,BST1,WFS1,IRF1,ERAP1,MOXD1,PEX3,PHACTR2,BTN2A1,GABBR1,APOM,HSPA1L,TUBB2B,PSMB8,HLA-DMB,UBE2J1,AP1S1,ARHGEF5,HSPB1,ANKRD46,PTK2B,HSDL2,MED22,JAK2,CDC14B,TMOD1,ADH5,ABO,PARM1,CENPC,LSM6,MTCL1,NDUFV2,ATP6V1C1,ISG20,PLCG1,MSC,MYO10,RAB11FIP5,DGCR6L,CD84,LY9,ZBTB1,POU2AF1,CYRIA,COX20,IPCEF1,PHACTR1,HIF1A,TRAPPC3,PLEKHB1,CCDC28A,TRPV6,PAM,PTTG1,CCL2,SPOCK2,FMO5,TRPC2,TGFB3,NEDD4,AFF3,PGAP1,IFIH1,DZIP3,MDFIC,THRB,NDUFB8,PDE8A,DCT,ADGRE5,POU2F2
GSE22025_UNTREATED_VS_TGFB1_AND_PROGESTERONE_TREATED_CD4_TCELL_DN	BIP	-5.24E-06	0.000164145	0.974531	937		blood	TWAS	c7	0.974531	1	VSTM4,ARHGEF12,ACTN3,CTSF,CCND1,KRTAP5-9,FOLR3,ADCY6,HOXC4,GLI1,LPCAT3,C1S,FNDC3A,RPGRIP1,PTGER2,EIF2S1,PCSK6,LIPC,ST20,BAIAP3,PLK1,NFATC3,TRIM16,ALOX12P2,ATP1B2,SERPINB2,PDE4A,BST2,SLC5A5,GDF15,ZNF253,PLD3,ATP1A3,CARD8,ATF5,SIGLEC6,LILRB4,ISG15,RSBN1,HAX1,AIM2,ACBD3,GGPS1,DDAH1,GBP2,SIRPB1,DNAAF9,ITCH,ASIP,TPD52L2,TFF3,TTLL12,ITGB1BP1,PPP1CB,USP34,TADA3,MELTF,CDC25A,RGS12,SPINK2,REST,IRF1,ESM1,ERAP1,DYNLT1,BTN2A1,H2AC13,HLA-DMB,NFKBIE,CRISP3,IRF5,VPS41,GTF2IRD2,MED22,RANBP6,CDC14B,CORO2A,ELF2,RUFY3,LSM6,NDUFV2,SLC2A5,RAB11FIP5,XCL2,ATP8A2,ANXA1,CHAF1B,NDUFS1,COX20,PHACTR1,CD302,NAMPT,RUNX2,ANGPT1,HAL,LTA4H,KIF2A,TP53BP2,GSTA4,METTL18,KCNA6,PCNA,BAMBI,TRPV6,MAF,GTF2A1,RAD52,CCT6B,KPNA1,SPTLC1,OLFM1,EFNA3,THBS1,TRPC2,TGFB3,RBBP8,NCKAP1,PDE8A,MYO1B,POLB,SAPCD1
GSE22025_UNTREATED_VS_TGFB1_AND_PROGESTERONE_TREATED_CD4_TCELL_UP	BIP	-4.06E-05	0.000195738	0.835703	749		blood	TWAS	c7	0.835703	1	NEBL,DNA2,PRF1,PAPSS2,CTNND1,ESRRA,ARAP1,KRT8,CALCOCO1,TIMELESS,MDM2,CPM,KLC1,CLBA1,BRF1,PTGER2,GPR135,OIP5,TPM1,TBX6,KAT8,CETP,NAGLU,ERN1,ALOX15B,CDK3,RNASEH2A,DAPK3,YJU2,RAB4B,CYP2B7P,PINLYP,PRKD2,SELENOW,TULP2,RAB11B,GSTM5,GSTM3,S100A1,SYT11,CASP9,FCGR3A,PPP1R12B,ATP2B4,NID1,RPS6KA1,WASF2,AHDC1,RNF24,TNNC2,LAMA5,SLC19A1,LSS,GNAZ,CRYBB3,RASL10A,GCAT,PPARA,TTLL4,CYP27A1,CAND2,ETV5,SCN5A,TCTA,IP6K1,NAA80,TWF2,OGG1,DGKQ,HTT,THBS2,FAM8A1,GABBR1,DDAH2,STK19,PPT2,AGPAT1,AGER,FAM50B,PTK7,CUX1,CASP2,VIPR2,GCK,CPQ,RALGPS1,NACC2,TMOD1,ANXA3,CYTH1,SLC2A5,IFI30,CRACDL,MAP3K9,TACSTD2,ATP7B,KCNG1,DNM3,PHACTR1,ZNF80,PLEKHA6,PDE3B,FOXI1,PCDH1,EXPH5,VCAN,MGAT5,GAB2,GPA33,CPEB3,RFC5,ROBO1,KHDRBS2,CDKN1C,NCF2,ATP2A3,KCNJ12,B3GALT2,HLX,GRK3
GSE22025_UNTREATED_VS_TGFB1_TREATED_CD4_TCELL_DN	BIP	-2.71E-05	0.000195733	0.890029	825		blood	TWAS	c7	0.890029	1	FAM53B,UTF1,DNA2,PCBD1,ZCCHC24,AP2A2,IGSF9B,RND1,SOAT2,ITGB7,MMP19,ESYT1,TIMELESS,GLI1,SCNN1A,CD27,METTL3,GZMH,IRF9,NDN,SLC27A2,PML,SNUPN,ANPEP,PRSS53,ITGAX,SLC12A4,ST3GAL2,SPATA2L,EPN2,THRA,NAGLU,KIF1C,NLRP1,SAMD14,RAD51C,SERPINB2,BST2,LPAR2,LIPE,PRKD2,EML2,CCDC9,HAS1,LAIR1,KIR3DL1,MARCHF2,DHRS3,ANXA9,RBBP5,ID3,PAFAH2,PTPRU,ZFP69B,GBP2,STK35,NTSR1,TFF3,ICOSLG,TPST2,EMID1,CDC42EP1,APOBEC3B,TTN,MAP2,CPS1,TTLL4,TGOLN2,GATA2,HMCES,ITGA9,SCN5A,CAMP,TCTA,EGF,RGS12,TLR6,ANXA6,AFDN,ATF6B,AGPAT1,PBX2,PSMB8,HLA-DMA,RING1,GUCA1B,RCAN2,CYP3A5,PCOLCE,ACHE,CUX1,ARHGEF5,IQCE,GPR20,PTK2B,JAK2,RANBP6,CDC14B,TMOD1,CEL,KLKB1,ST3GAL1,MYO10,DBP,KCNJ10,NHLH1,LY9,GRK3,SLC6A6,WDR77,POU2AF1,EPS8,BIRC5,ACACB,COX20,AGAP1,CTNNAL1,PHACTR1,SPOCK2,ZNF80,B3GNTL1,PLEKHA6,EPHB6,BTBD8,FAM172A,SGSM3,CCL2,DLK1,CYP21A2,CD72,GPA33,FPGT,ZWINT,PRCP,ZNF133,CEMIP,ATP8B1,PRELID3A,AFF3,MLF1,MDFIC,ASTN2,NDUFB8,SPA17,ADGRE5
GSE22025_UNTREATED_VS_TGFB1_TREATED_CD4_TCELL_UP	BIP	-1.58E-05	0.000145641	0.913484	1260		blood	TWAS	c7	0.913484	1	MAP3K8,ANXA11,LCOR,RRP12,ZPR1,IL10RA,TP53I11,FADS2,ATP6V0A2,ULK1,AMIGO2,SCN8A,VWF,ENO2,FNDC3A,FARP1,GPR183,RNASE2,SLC7A8,EIF2S1,SUSD6,FURIN,MAN2A2,ITGAM,GOT2,CBFB,NFATC3,PHLPP2,SLC7A5,SMAD2,PIN1,GPX4,GNA15,MATK,SPINT2,ATF5,ETFB,PPP6R1,AMPD2,SLC16A4,SH2D2A,SFT2D2,F5,FMOD,ATP2B4,COL9A2,NINL,TIAM1,CSTB,UFD1,CLDN5,YWHAH,KCTD17,TMPRSS6,SOX10,CBY1,BMPR2,TUBA4A,COL4A3,ASB1,POMC,EPAS1,ST6GAL1,IL1RAP,MLH1,SLC22A14,CELSR3,CACNA1D,RPP14,SEL1L3,GRK4,S100P,GRPEL1,UQCRQ,HBEGF,NDUFA2,ADAM19,DDO,ENPP1,DYNLT1,SLC17A3,NFKBIE,LY86,RRAGD,SERPINE1,SLC4A2,GTPBP10,MTERF1,ANK1,LAPTM4B,ECPAS,PBX3,CRAT,SLC39A8,CENPE,GATB,ACSL1,ABCD3,TIMP2,SLA,CHERP,BASP1,KCNJ2,JUN,XCL2,GFI1,DIXDC1,ANXA1,PITRM1,SLC3A2,COL4A1,GRB10,ATF3,PKIA,RSAD2,FER,C1orf216,WDHD1,LTA4H,CDK17,KCNA6,TP53BP2,NID2,SELL,TEX30,STK38L,PPP1R12A,GPD1L,FUT8,RARS1,OXCT1,SOCS1,CCT6B,PGM3,PPP1R16B,GADD45G,PLCL2,CTSL,TFAM,NBAS,NPAS2,FZD7,CD47,RAB5A,GNAI1,RGS16,IER2,INSIG1,ABCC2,EXT1,RPL23AP53,DDX39A,CYP2C8
GSE22033_UNTREATED_VS_MRL24_TREATED_MEF_DN	BIP	-3.11E-05	0.000159877	0.845929	1119		blood	TWAS	c7	0.845929	1	CTBP2,NEBL,ITGB1,ECD,PPIF,ZNF202,APLP2,TRIM21,ZNF143,SH2B3,ZNF140,GALNT6,ATN1,MDM2,TMEM87A,DUOX2,RAB8B,CSNK1G1,CTSH,DCTN5,NOL3,CMC2,GALNS,AP2B1,STAT3,UBE2Z,KIAA0753,CD68,CHMP6,JUNB,EPS8L1,MCOLN1,TNFRSF4,TNFRSF1B,MUC1,AIM2,IER5,BTG2,LGALS8,GNG5,CTBS,CST7,EIF6,TNNC2,RAB22A,PCNT,RFPL3S,BCL2L11,CFLAR,AGFG1,SNED1,ST3GAL5,TFG,CDV3,SH3BP5,RUBCN,LRRFIP2,HPGD,RHOH,CEP135,G3BP2,SEMA6A,RAPGEF6,AFF4,HSPA9,CTNNA1,ARAP3,RHOBTB3,TSPYL1,SERPINB1,IRF4,EPHB4,CUX1,TBXAS1,MAD1L1,HOXA1,LMTK2,UBE2W,CNTRL,TOR1B,RAPGEF1,NOTCH1,GRIN1,TOPORS,PHF2,NFKB1,EIF4E,TMEM43,LEPROT,SLC25A32,TET3,SNRK,ZNF189,AKAP8,TPM4,MYH9,GALNT12,RAB2A,SATB2,DNTTIP2,C5AR1,AKAP12,USP16,AUTS2,CTTN,DHCR7,PRR16,NRP2,FASTKD2,RHEB,COBL,AFTPH,RAB1A,CMKLR1,TM4SF1,HAT1,LONP2,PPME1,CAPN2,TP53BP2,MICALL2,STK38L,PPFIBP1,SOX13,CASS4,RTF2,EML4,PFKFB3,GDAP1,SMURF2,FFAR3,NR3C1,LITAF,BTG3,PHF14,RGS17,CTSV,ETNK1,SEC23B,GATA6,NPC1,IFIH1,PRKCI,TASOR,RNF10,DLEU2,GHITM,TSPOAP1,GNL1,PPP1R10
GSE22033_UNTREATED_VS_ROSIGLITAZONE_TREATED_MEF_UP	BIP	-2.29E-05	0.000133448	0.863787	1282		blood	TWAS	c7	0.863787	1	CYP2E1,HNRNPF,ADK,ALDH18A1,TMEM80,RRM1,PRPF19,TMEM109,FAM89B,CLPB,KLHL35,GIT2,DDX54,TMED2,ATP5MC2,CBX5,TIMELESS,PRIM1,NACA,C3AR1,CENPJ,RBM26,YLPM1,NEK9,VIPAS39,EFCAB11,FAN1,RAB11A,TSR3,CLCN7,MRTFB,ELOB,CORO1A,ADCY7,GOT2,KIF1C,PDK2,RPS6KB1,PPM1D,C17orf80,TP53,CASKIN2,LPIN2,SLC66A2,RBFA,LSM4,PDCD5,CEBPA,ARHGAP33,BCKDHA,SMG9,PLIN3,RUVBL2,ZNF175,ZNF415,CLPP,SLC27A5,TARS2,DPM3,PRCC,LAX1,PIK3C2B,DSTYK,TMEM63A,INPP5B,ALG6,NSFL1C,PHF20,RAB5IF,AP5S1,TOMM34,SLC13A3,HDHD5,MPST,MICALL1,PACSIN2,MOB4,HS1BP3,TUBA4A,COPS7B,ASB1,DTYMK,TRAPPC12,MPHOSPH10,HTRA2,SEC22A,SACM1L,ARFIP1,RNF4,MRFAP1L1,HARS2,LARS1,PCYOX1L,DOK3,ZKSCAN3,C6orf47,HSPA1L,NFKBIE,SSR1,SLC35A1,TFR2,DUS4L,GIMAP5,BLVRA,MTERF1,PEX1,ASH2L,LSM1,NDUFA8,CARD9,TRAF2,SIGMAR1,IL10RB,RNF146,TJP2,MCM3,DDX49,SMIM7,ZNF74,TBCA,SCAMP1,LMO2,INTS5,ZBTB3,OLA1,HPS4,PELP1,CNOT8,SUPT20H,CEP68,ERP29,SNRPG,UBA3,COA7,NHP2,ZMYM6,KRAS,DCP2,FN3KRP,ESD,GTF3A,ERMAP,ANAPC13,CSRP1,TIMM17A,ZBED8,VDAC1,GDE1,CKS2,SH3PXD2A,FAM162A,CD72,CMAS,DTWD1,CEP76,PSMG2,RPL18,ARHGEF3,STN1,NFE2L3,TUBBP5,CAD,STAM,UNC119B,ORC4,NUP37,RNF7,MGMT
GSE22033_WT_VS_PPARG_KO_MEF_DN	BIP	-2.45E-05	0.000188614	0.896642	943		blood	TWAS	c7	0.896642	1	CFAP46,ZNF248,NET1,TSPAN14,SWAP70,ARCN1,MTCH2,PTGDR2,C11orf68,GLTP,SLC48A1,EEF1AKMT3,GNB3,BBS10,ABHD4,NRL,PCNX4,GPHN,TDP1,ARHGAP11A,CLPX,PSMA4,MORF4L1,PRC1,CPPED1,HAGH,KCTD5,CYB5B,WDR59,NBR1,RUNDC3A,SUMO2,PSTPIP2,DNM2,FAM174C,ABHD8,ANKRD27,ZNF302,SERTAD3,ZNF814,VAV1,PIK3CD,DCAF6,SLC19A2,RNF2,TRMT1L,LBR,SRP9,GGPS1,LAPTM5,TMEM39B,S100PBP,SCP2,TTC4,TCFL5,RSPH14,DNAL4,PRR34,TBC1D22A,LAPTM4A,PUM2,CAB39,SLC35F6,OSBPL11,CEP63,CRTAP,GLT8D1,THOC7,TRAPPC11,TAF7,FAM8A1,ALDH5A1,HSPA1L,HLA-DPA1,TBCC,MEA1,RARS2,DLD,TTC26,AOC1,XRCC2,SNX10,GGCT,CA2,AGPAT2,MRPL41,SPATA6L,MGST2,PPP3CA,ORC4,MMADHC,HMGB2,TLR2,CHCHD3,TMEM14A,RMND1,ARMT1,FOXRED2,GCFC2,C1D,AGGF1,TBCA,IL18,KLHDC10,RPS23,ELOVL5,PLEKHG3,GALNT10,MPHOSPH9,GNB5,IDH1,PAPOLA,CYRIB,LEPROTL1,WDHD1,KIF23,SNRPE,COL15A1,DEPTOR,CRBN,GTF2A1,ZNF76,PCNP,SECISBP2,CYP21A2,SPAG1,NSMCE4A,BICC1,APOLD1,CCDC59,PPM1B,IMPACT,NDC80,IDH3A,HIGD1A,HCN2,GTF2F2,TRMT5,UBE2E1,UCHL5,PTER,NRBF2,POLB,ZNF281,CDK8,KIR2DL4,NFASC
GSE22033_WT_VS_PPARG_KO_MEF_UP	BIP	-3.45E-05	0.000179266	0.847317	908		blood	TWAS	c7	0.847317	1	VSTM4,NODAL,DDIT4,PDLIM1,RPS13,GAS2,TUB,VPS37B,TSPAN9,ZBTB39,DTX3,METTL1,CDC42BPB,KLC1,CEP170B,CRIP1,NIPA2,FAN1,PLIN1,ZNF205,ARHGAP17,CORO7,NOL3,ELMO3,PHLPP2,SPG7,CPNE7,ERBB2,RAPGEFL1,KLHL11,KIAA0753,FAAP100,GPI,FXYD5,PLPP2,RPL13A,ZNF154,PNPLA6,FCER2,SORT1,SH2D2A,EFHD2,CASP9,SPEN,AIM2,PTPN7,DSTYK,LAMB3,ALPL,JMJD4,MYCL,IPO13,OGFR,SLC17A9,SLCO4A1,HSF2BP,ICOSLG,DDT,CBX6,PPP6R2,SCO2,TFG,ALCAM,MYRIP,RNF123,RBM5,BRPF1,PCGF3,GUCY1A1,SLC12A2,SYNPO,TNIP1,DDX39B,LST1,APOM,CLIC1,VWA7,C2,ZNF292,STAG3,LRRC17,ZNF767P,SLC4A2,SH2D4A,HMBOX1,ANK1,RC3H2,RABGAP1,SPTAN1,HSD17B3,CYP2U1,WDR1,SYN2,HMGXB3,PKD1P6,LOXL2,F2RL3,SERPINE2,DIPK1A,NR2C1,SVIL,LBH,RPS19,CDKAL1,SCAF8,TRGV5,YTHDC2,ZNF80,SACS,FGGY,MRPL39,SEMA3C,ZNF654,RRAS2,GLI3,PPP1R16B,GREM2,GADD45G,ARHGAP25,MAP3K5,PMM2,WLS,DEPDC1,ARF6,CATSPERB,SLC5A3,ZMAT3,RNASEH2B,SETD3,AGO1,RFTN1,NXF1,KPNA4,NCS1,RPH3AL,F10
GSE22045_TREG_VS_TCONV_DN	BIP	-3.50E-05	0.00017371	0.840407	1122		blood	TWAS	c7	0.840407	1	MXI1,RBM20,TCF7L2,NET1,DNTT,NFRKB,THYN1,CTNND1,STX3,GVINP1,CTSF,FMNL3,POU6F1,CELA1,COQ10A,PLEKHG6,RIMKLB,ADPRHL1,KLHDC1,ACSM3,THUMPD1,DCTN5,JMJD8,MT1X,PLLP,ADGRG5,ADPRM,METTL16,AARSD1,SECTM1,KISS1R,ZNF627,ZNF439,ZNF493,ZNF30,SPINT2,NOSIP,ZNF677,ZIK1,ADAMTS10,GSTM1,C1orf162,ST7L,CD34,GGPS1,TMEM39B,FOXJ3,EIF2B3,TTC4,CHMP4B,UQCC1,SNHG17,CLIC6,PIGP,BCR,DRICH1,CBY1,EDAR,SH3RF3,SLC20A1,TMEM177,SLC40A1,CASP10,RAPH1,D2HGDH,SPTBN1,CNRIP1,TRABD2A,TMEM150A,RAB43,LMLN,BBS12,TMEM131L,IGIP,HARS1,CCNG1,RIPOR2,C6orf136,ATP6V1G2,SLC22A23,DUS4L,LRRN3,NUB1,PRKAG2,TOP1MT,MICU3,POLR3D,TNFRSF10B,RBIS,STXBP1,SNHG7,PLAC8,ABCA11P,STIM2,TLR2,LGALS3BP,TMEM71,GOLGA7B,DPY19L4,PDIA5,SH3BGR,HEMGN,GALNT12,STX17,SSBP2,SVIL,CTTN,TNFAIP8,HMGN3,PRKAG2-AS1,FAM153B,GRB10,ZNF18,PTH2R,CPLANE1,HIF1A,METAP1D,TBC1D12,APP,AMDHD1,CNIH4,PRKCA,MLLT3,C9orf40,SNTB1,MYH3,BTBD8,PDE4D,URI1,ORC5,CREG1,TMED10,SNORD104,ZNF397,ZNF24,CTSL,NFIA,LRP6,HEBP1,ZC3H14,PPP2R3A,TBC1D23,FHIT,TAS2R4,CCNK,PMEPA1,TMEM170B,UBE2E2,RPS20,C1orf115,SRBD1,MSH6,SMIM19,CRTAM
GSE22045_TREG_VS_TCONV_UP	BIP	-2.36E-06	0.00014565	0.987054	1129		blood	TWAS	c7	0.987054	1	FHIP2A,SPRN,COL13A1,PPIF,CHEK1,CORO1B,TESMIN,IGHMBP2,KRT7,SHMT2,CDC42BPB,PSMA6,CDKN3,DAAM1,VASH1,POMT2,UBR1,ISG20,ABHD2,HEATR3,CMTM3,HS3ST3B1,CAMTA2,CDC42EP4,PARD6G,PDE4A,ATP8B3,RBM42,TBCB,ACTN4,LILRB1,PPP1R12C,STX6,DENND1B,RNF187,PHC2,SDC4,DGCR5,RAC2,NAGA,TTC38,CASP8,SAG,CDC42EP3,TTC7A,SANBR,CLEC4F,CD86,RUBCN,TNIP3,SEL1L3,CDO1,PPP2R2B,MAML1,NLN,CCR6,GMNN,HFE,H2BC4,H4C8,NCAPG2,MYO1G,ABHD11,HIP1,BAIAP2L1,PKHD1L1,VXN,RDH10,RALGPS1,PKN3,ASB6,CENPE,IL10RB-DT,CTIF,ABCG2,CCNG2,GYPB,SCLT1,SAP30,CENPU,TSACC,COL9A3,RORA,TRIM14,SIPA1L1,SMC6,F2R,PTP4A1,MIAT,RNF181,STX1A,ZC2HC1A,CD83,PCTP,TNFSF10,C1orf216,NAV2,HTATIP2,LINC00963,METRNL,N4BP1,IQGAP2,ALDH9A1,RGMB-AS1,ZNF804A,CD1B,MAF,IL18R1,CMYA5,OTULIN,TNFRSF21,ME1,CD58,MAN1A2,KIF11,GPR19,DNAJC15,ADGRD1,ST8SIA6-AS1,GJB6,TOX,CEP55,CAPS2,MFSD6,HSPA8,NABP1,SLC35F2,TSPOAP1
GSE22103_LPS_VS_GMCSF_AND_IFNG_STIM_NEUTROPHIL_DN	BIP	5.50E-06	0.000161939	0.972908	1154		blood	TWAS	c7	0.972908	1	NOC3L,BET1L,BIRC3,TIRAP,ARHGAP1,ZFP91,EHD1,C11orf24,TMEM9B,CHST11,GABARAPL1,KLRD1,ULK1,MFSD5,SMUG1,DNAJC14,IL23A,ZNF839,CDC42BPB,ZBTB42,PACS2,DAAM1,FOXN3,PDCD7,HAPLN3,CCP110,THUMPD1,ZNF263,IL21R,C16orf54,AMFR,MT1E,UTP4,NFAT5,DDX19A,ATMIN,ADORA2B,GID4,MAP2K3,PEX12,TAX1BP3,CXCL16,TANC2,ELP5,ZBTB4,ZNF236,MKNK2,NFKBIB,BLVRB,RELB,ERCC1,ARHGAP35,VRK3,ZNF841,GABPB2,SNX27,ATP8B2,MDM4,B3GALNT2,BSDC1,KIAA1522,EXO5,BCL10,TMEM74B,FKBP1A,EDEM2,DYRK1A,CSTB,DGCR8,SPECC1L,ROCK2,TMEM177,UBXN4,FMNL2,MARS2,CXCR2,TTLL4,AGFG1,KIF3C,SELENOI,TMEM214,SOCS5,IMMT,RNF103,TMEM127,ABTB1,PSMD2,ATP13A3,GOLGA4,LIMD1,SLC25A46,CTNNA1,HARS2,DCTN4,NEU1,PXDC1,CRISP3,BACH2,ZNF655,BRAT1,CDK13,TMEM65,C8orf33,ARHGEF10,RC3H2,PPP6C,DPM2,TOR1B,DCAF12,GLDC,UBQLN1,GPAT3,IFNAR1,SLAIN2,TJP2,FCRL1,PPP4R1,UBTD2,ANXA2,NAA20,ANO6,ARID2,ELL2,F2R,VPS13C,GSDME,LARP1,BCL6,ENC1,CERT1,JCAD,ZNF438,ZEB1,SPART,HMOX1,MOCS3,TRIM44,MTRR,URB2,CAPN2,ITSN2,PPFIBP1,CCDC6,CDKN2B,TRAK1,NXT1,IL18R1,C5orf22,ARHGAP26,LITAF,SGSM3,ZNF407,MED8,PPRC1,FGFBP3,TNKS2,BMF,WSB2,ARF6,GOLGA5,NPC1,DSEL,METTL4,CCDC66,SLK,ZNF217,MBNL2,SCYL3,EPC2,KPNA4,DFFB,VPS54
GSE22103_LPS_VS_GMCSF_AND_IFNG_STIM_NEUTROPHIL_UP	BIP	-1.15E-05	0.000157773	0.941988	1274		blood	TWAS	c7	0.941988	1	FBXL15,MFSD13A,CCDC186,NRP1,DIP2C,VCL,SIK3,APLP2,LDHA,POLA2,PPP1CA,TCP11L2,GLTP,YAF2,SARNP,NEMP1,PCCA,SAP18,NUDT15,ARID4A,JKAMP,RDH11,MINDY2,ZWILCH,CLN6,SCAMP2,HIRIP3,VKORC1,CYLD,ACLY,WIPI1,CTC1,MYH10,NARF,HAUS1,RTTN,DNMT1,CFD,ABHD17A,HAUS8,TSEN34,PPP1R12C,UBE4B,PFDN2,SDHC,XPR1,SLC41A1,SRGAP2,CD46,MRPL55,MAN1C1,STMN1,CEP85,NASP,OSBPL9,PRPF38A,LRP8,SIRPA,KIF16B,ACOT8,SLC37A1,CDC45,NCAPH2,HPCAL1,IRS1,QPCT,DNAAF10,MCEE,MRPL35,SPICE1,ATP6V1A,ANKRD28,PPM1L,PRKAR2A,GPX1,SFMBT1,TMEM131L,GNPDA2,NOA1,RAD1,ADAMTS6,CMYA5,FUCA2,UTRN,RIPOR2,RNF39,CLDN15,PRKAR2B,AKR1B1,EZH2,TTYH3,PSPH,TBL2,TMEM60,GPR146,TECPR1,ATP5MF,NSMCE2,TRAPPC9,CPNE3,PTGS1,SCAI,TTC39B,QDPR,LCORL,PRIMPOL,CHCHD3,ANKRD12,MCM3,DLL1,TP53INP1,ARSB,DHFR,CERS6,GRHPR,AKAP12,FGD6,GPR155,UBASH3B,CHAF1B,WIPF1,ATF2,CELF2,ELOVL5,ARHGAP21,FAM107B,OTUD1,UBR7,COX20,FBXL17,COMMD9,C9orf85,MRPL42,LMO4,RUNDC3B,PAX6,CCDC34,RELCH,RNF145,NSMCE1,TSC22D1,MCCC1,OGFRL1,FNTB,PAM,MARCHF3,NDUFAF2,NADK2,MACROH2A1,ACAT1,SERF1A,CRYZ,CKS2,FIG4,CDKN1B,CAPRIN2,CCPG1,BBX,FAM76B,GATC,ACVR2A,PAK1,ARHGAP18,CREB3L2,C1orf112,HELB,ETV6,EXTL2
GSE22103_UNSTIM_VS_GMCSF_AND_IFNG_STIM_NEUTROPHIL_UP	BIP	-1.40E-05	0.000182207	0.938972	972		blood	TWAS	c7	0.938972	1	PPRC1,ANXA11,TMEM80,H2AX,EI24,TIRAP,CD81,FTH1,C11orf24,CCND1,NUMA1,KCNE3,LIPT2,TMEM9B,RIC8B,RHEBL1,MFSD5,SMUG1,MRPL51,SPATA13,DLST,RPS6KA5,ITPRIPL2,CCP110,ERI2,SBK1,MEAK7,ZDHHC7,ADORA2B,ABR,WDR81,GID4,SMCR8,EMC6,EZH1,SLC25A11,ACTG1,KANK2,MKNK2,LSM14A,KCNK6,ZNF574,AHCYL1,CTTNBP2NL,AP4B1,GABPB2,SLC39A1,MDM4,EIF4G3,KHDRBS1,TXLNA,ZNF362,EXO5,TOE1,MMACHC,TAL1,KLHL21,NSFL1C,FASTKD5,ITPA,TTPAL,FAM217B,TIAM1,GAS2L1,CBX6,MIEF1,FMNL2,AGFG1,HJURP,NDUFAF7,C2orf68,IMMT,XXYLT1,NRROS,RPP14,RIOX2,MXD4,RGS12,SLC25A46,WDR36,HARS2,TIMD4,MED7,SDHA,FAM8A1,KDM1B,SLC35A1,MDN1,ZC3HAV1L,BRAT1,PMS2,DNAAF5,CLDN12,TRRAP,LRRC14,VPS37A,DDHD2,OTUD6B,ZBTB26,RABGAP1,NIBAN2,DCAF12,UBQLN1,PPAT,SMARCAD1,NAA15,IFNGR2,BEND4,TNIP2,USP46,SH3PXD2B,GID8,SLC25A32,SNRK,TACC1,VIRMA,EPS15L1,ANO6,SLC38A1,CSF2RB,GUSB,VPS13C,DIPK1A,SPRTN,TSNAX,INTS5,DUSP6,HSD17B4,ENC1,CBL,CORO1C,MOCS3,NFATC2,MAP2K4,MMD,COIL,SMIM12,SLC29A3,PRMT3,KBTBD8,PDS5B,TRIM44,FASTKD3,CCDC6,PPP1R12A,NEURL1B,PELO,POLR3G,PTCD2,DEXI,MAPK14,TPRG1L,NT5C2,HOOK3,HGSNAT,PTPN3,TXN,BMF,HEBP1,FAM234B,ALG10,E2F8,TTC39C,SS18,FASTKD1,PHOSPHO2,PXN,CLNS1A,TNKS,SLC20A2,FAM111A,KDM2B
GSE22103_UNSTIM_VS_LPS_STIM_NEUTROPHIL_DN	BIP	-3.55E-05	0.000142642	0.803695	1199		blood	TWAS	c7	0.803695	1	NANOS1,MASTL,BAMBI,GTF2H1,TNNT3,CARS1,SELENOH,DNAJC4,FKBP2,CDK2AP2,TCIRG1,KNTC1,VPS37B,UBC,BCAT1,NR4A1,IGFBP6,RAB20,SAP18,CKB,NUDT14,C15orf62,EHD4,CATSPER2,SMAD6,HCFC1R1,MAPK3,DCTPP1,RAB40C,METRN,AARS1,RASD1,ACLY,RND2,NAGS,HEXIM1,SLC16A6,TRARG1,FBXL12,PLPPR2,HOOK2,TRMT1,PGLS,ARRDC2,LSM4,NDUFA13,THOP1,TYROBP,GZMM,NDUFS7,TMEM160,ETFB,PRR22,DENND1C,ELAPOR1,PSRC1,OVGP1,MTHFR,H2BC18,SV2A,PSMD4,CFAP141,PMVK,NENF,ATF3,PCNX2,GALE,STMN1,SNHG12,RRAGC,HPCAL4,TRIB3,C20orf27,OGFR,CSTB,LSS,CHCHD10,GCAT,MAFF,CENPM,NAGA,SERHL2,BCL2L11,IL1B,LPIN1,SCLY,MRPL33,CSTA,PCBP4,BRPF1,CDKN2AIP,ATG12,PFDN1,SIMC1,RAI14,RWDD1,H2BC5,H3C4,HSPA1A,HSPA1B,AGER,SRF,PILRA,TRIP6,AKR1B1,FAM131B,CARD11,HOXA2,GCK,PHKG1,HSPB1,TMEM141,NOCT,NDUFC1,SON,JARID2,NDRG1,ST3GAL1,TP63,EOMES,NANS,TLN2,NFIL3,TOMM7,RPS19,NSA2,PAM16,YPEL5,SLC1A4,ALKBH2,JAM2,MAFK,ALDH9A1,LINGO2,DUSP1,OGFRL1,AXIN2,MRPL23,PTTG1,PLK2,CHD2,SNORD104,THAP1,CCDC107,PHGDH,MMRN2,FOS,OSBPL1A,IMPA2,MRPS6,CRIM1,CISH,HES1,SRPK2,RPS27,MPND,CHCHD7,CCSER2,CTH,DNAJB1
GSE22103_UNSTIM_VS_LPS_STIM_NEUTROPHIL_UP	BIP	-2.55E-05	0.000168713	0.879918	1143		blood	TWAS	c7	0.879918	1	ADAM8,GTPBP4,FAS,BET1L,PHRF1,ARCN1,FANCF,TIMM10,MRPL17,RELA,LRFN4,DDX51,TUBA1A,ATF1,MFSD5,PRR13,ITGA5,ZBTB39,DDIT3,YEATS4,NECAP1,NAA16,TRAF3,TNFAIP2,TRMT61A,BAG5,ZFP36L1,SUSD6,GPATCH2L,IRF2BPL,AQR,CLK3,PTPN9,IMP3,BCL2A1,AEN,HAPLN3,ABHD2,UBE2I,GFER,THUMPD1,OSGIN1,ELAC2,SMCR8,RARA,LSM12,ABI3,AMZ2,SENP3,PIK3R5,NPLOC4,CRK,ICAM1,JUNB,KLF16,SF3A2,KLHL26,NFIC,PIP5K1C,CEBPA,SDHAF1,ITPKC,CDC34,KCNN4,BCL3,MARK4,ERCC1,VASP,NR1H2,CTU1,ZNF841,RHOC,CRTC2,PPP1R15B,TAF1A,ZDHHC18,THEMIS2,HIVEP3,FOXJ3,UBOX5,CD40,TP53RK,BRWD1,ZBTB21,PDGFB,RPS19BP1,ARFGAP3,PIM3,UBXN4,WDR75,RNASEH1,SOCS5,SEC22A,RBSN,EIF1B,CCDC71,MAPKAPK3,RIOX2,ANXA5,ANAPC4,PPP2CA,BEND3,IRF4,MBLAC1,ZNF282,NUB1,LFNG,CDK13,TRIB1,C8orf33,MFHAS1,NIBAN2,ST6GALNAC4,FNBP1,NSMF,RPP25L,NINJ1,AOPEP,IFNAR1,WDR1,RASGEF1B,MMADHC,SH3PXD2B,RDH13,NRF1,INTS6,MRPL22,RGP1,RABGGTB,FAIM,EXOSC3,DNAJC30,ZEB1,ASB2,MAGOHB,MAP2K4,PSMG3,KIF2A,IL4R,IPO7,RNF11,KLHL9,AKAP1,MAX,GNA13,OTULIN,IL7R,HBS1L,BDP1,C7orf25,DEF6,PPP1R16B,OPTN,SECISBP2,SEMA4D,USP42,NFE2L2,PRMT6,RHOG,SLC7A1,NIP7,TUBB6,IWS1,HS6ST1,ZNF639,SKIL,BBS5,ARPC5L,NUP35,HIVEP1,NOL10,ZFP64,CCDC90B,MORF4L1,MRPS18B
GSE22140_GERMFREE_VS_SPF_ARTHRITIC_MOUSE_CD4_TCELL_UP	BIP	-5.93E-06	0.000144097	0.967198	1354		blood	TWAS	c7	0.967198	1	SEC23IP,HTRA1,NRP1,AKR1C3,SAR1A,PLAU,IFIT2,IFIT3,IFIT1,IFIT5,IFITM2,IRF7,TSPAN4,APLP2,BEST1,EFEMP2,OAS1,OAS2,SNRNP35,GTF2H3,LETMD1,ZBTB39,CD4,CCT2,FARP1,SLC7A8,IRF9,EIF2S1,FBLN5,PCSK6,GABPB1,MYO1E,TPM1,PML,HOMER2,PDXDC1,XPO6,STX4,NQO1,RAB5C,NBR2,XAF1,SERPINB2,CARM1,ATP8B3,GADD45B,ZNF101,PLD3,VASP,CLEC11A,TRIP10,TUBB4A,ISG15,CTSK,UBAP2L,OLFML2B,BLZF1,FCMR,CR1,EPHX1,IFI44L,IFI44,RERE,NOP56,ERGIC3,MX2,MX1,RTCB,APOBEC3C,NUP50,CELSR1,HPCAL1,NCK2,ADCY3,CEBPZ,PLEK,ITGB5,NISCH,ADD1,SRP72,CXCL10,IRF1,NOP16,HNRNPAB,SQSTM1,MAP3K1,SYNJ2,RPS6KA2,HCG4B,ZC3HAV1,EZH2,BLVRA,FSCN1,AIMP2,CLIP2,HIP1,MTSS1,CPQ,POP1,ST3GAL6,ITSN1,WDR1,HS3ST1,ADH5,CXCL6,CXCL1,PPBP,EREG,PPP3CA,DEFA4,TACC1,DNAAF11,IBTK,CCNE2,F13A1,ELL2,NUCB2,BCAR3,GCLM,TFPI,CD59,MAT2A,PIBF1,IL6,GPNMB,IKZF1,PLIN2,TMF1,RSAD2,TNFSF10,SELENOP,RAB40B,CSF3R,ITGA6,ELK3,CAPN2,DEGS1,ORC3,RNFT2,PUM3,IPO7,COL15A1,DMXL1,TLR5,BID,SCAMP1,IL7R,MAPK13,FN1,PHYH,TRIM27,CCNC,CTSL,RGL1,THBS1,TCF12,RPL15,RAB35,OASL,GPS2,MTFR1,DNMBP,MYO7A,DNAJB9,S1PR1,POU2F2
GSE22140_GERMFREE_VS_SPF_MOUSE_CD4_TCELL_UP	BIP	-4.01E-05	0.00015405	0.794731	1185		blood	TWAS	c7	0.794731	1	DUSP5,IFIT2,IFIT3,IFIT5,IFITM1,IRF7,TRIM21,UBE2L6,SERPING1,STX3,PLAAT4,TRIM22,SMPD1,RBM4,C11orf80,OAS1,OAS2,DDX23,STAT2,TNFRSF1A,C1S,CD69,VWA8,TNFAIP2,PCK2,IRF9,GCH1,PML,ARNT2,BCL2A1,HOMER2,ISG20,POLG,FURIN,XPO6,MVP,VPS9D1,PITPNA,CTNS,RAB5C,IFI35,FZD2,TBKBP1,XAF1,ASGR2,JMJD6,EIF4A3,CD7,SECTM1,WDR7,ICAM1,SBNO2,JUNB,GADD45B,COX6B1,BCL3,NECTIN2,NAPA,NUCB1,SAFB,ISG15,PDE4DIP,FCGR1A,IFI16,SFT2D2,ATP1B1,BLZF1,C1QB,RNF19B,MACF1,IFI44L,IFI44,RERE,GBP1,GBP2,RBCK1,B4GALT5,CTSZ,MX2,MX1,PDGFB,SCO2,BCL2L11,TTN,CASP10,SP110,SP100,NCOA1,PLEK,VAMP5,ARID5A,CD96,CD86,HEG1,PCYT1A,CCRL2,NAA80,TLR1,CXCL9,CXCL10,IRF1,FYB1,TRIM26,FLOT1,TNF,CLIC1,TAP2,TAP1,IRF4,SH2B2,ZC3HAV1,CUL1,AIMP2,TRIB1,SLC31A2,DNM1,TDRD7,ACSL1,P2RY14,PITPNB,DNAAF11,GEM,APOL1,CSF2RB,UBE2S,KLF6,DNAJC13,CCNA1,IFI27,GLUL,PASK,RSAD2,TNFSF10,SAMD4A,KIF2A,HCK,CASP4,LMO4,DYRK4,LCP2,GDI2,CDKN1A,PIM1,DDX5,LIMK2,APOBEC3F,CIITA,SOCS1,ANKS1A,GCLM,OASL,P2RX4,WARS1,HIVEP2,MAK16,CREM,BATF,RAB27A,SOCS3,NPC1,CD47,EDEM1,TRAFD1,PTPN2,IL10RA,SASH1,IDO1,ERLIN1
GSE22140_HEALTHY_VS_ARTHRITIC_MOUSE_CD4_TCELL_DN	BIP	-2.44E-05	0.000131126	0.852101	1392		blood	TWAS	c7	0.852101	1	SLF2,SFXN3,OGA,FAM53B,ADAM8,TUBGCP2,ARHGAP22,ZCCHC24,HHEX,AMPD3,NCAPD3,GTF2H1,PDHX,PHF21A,ACP2,NR1H3,NUMA1,TRIM66,OLR1,NCOR2,MARS1,FOXO1,SLC7A7,DCAF11,GEMIN2,VPS39,CSK,PSTPIP1,CTSH,ZNF710,MAN2A2,UBE2I,GGA2,CTCF,ABR,RPA1,USP22,ATP6V0A1,MLX,HDAC5,FMNL1,MAP3K14,MINK1,GGA3,GRB2,POLR2A,BAIAP2,SLC16A3,ZNF266,GPX4,ACP5,DNASE2,LYL1,GNA15,ZBTB7A,PRKD2,LIG1,LAIR1,MYO1F,SIKE1,LMNA,MEF2D,ARHGEF2,TPR,MYCBP,KCNAB2,DNAJC11,THBD,ATRN,SYNJ1,GAS2L1,GRAMD4,PLXNB2,HPCAL1,PSD4,CCDC93,SLC11A1,ARL4C,CDC42EP3,TADA3,ALCAM,CBLB,ITGB5,CHST2,ANKRD28,AP2M1,POLR2H,CCR2,TCTA,NISCH,NEK4,MAEA,SRP72,MRFAP1L1,LPCAT1,TNIP1,FAF2,GZMA,HCP5,LY6G6C,RXRB,KLHDC3,ZNF3,SERPINE1,POLR2J,PIK3CG,HIPK2,GNA12,WIPI2,PEX1,PLEC,LPL,CDK9,ENG,GOLGA2,KANK1,ST3GAL6,ATP5PO,ADH5,EREG,ACAA2,STK10,TRAM2,NDRG1,RIN2,MYO10,TXN2,TACSTD2,COG2,AGGF1,LHFPL2,ST8SIA4,BCAR3,DNTTIP2,IL18,PLCB3,RBM38,XYLT1,ENC1,CAMKK2,SERTAD2,PLIN2,C1orf216,IQGAP2,LTA4H,TMEM243,STK38L,FYN,TGFBR2,TMEM41B,ZFP36L2,SLC23A2,PDE3B,AKAP1,BID,IL27RA,GNPDA1,ATM,ADA,MAPK14,UBAC1,IARS1,RXRA,TNFRSF11A,ALMS1,GSTO1,KCNQ1,SETD3,RGS2,AHNAK,SLC3A2,SMC4,HMGA1
GSE22229_RENAL_TRANSPLANT_IMMUNOSUPP_THERAPY_VS_HEALTHY_PBMC_UP	BIP	-2.29E-05	0.00014564	0.874807	1236		blood	TWAS	c7	0.874807	1	ECHS1,RASSF4,DDX21,PAPSS2,SVIP,MTCH2,FNBP4,MRPL21,CLEC7A,OLR1,CRY1,HVCN1,EIF2B1,ITGB7,MARS1,CCT2,CDADC1,TMEM229B,DLST,TDP1,BLOC1S6,INTS14,SNUPN,PSMA4,FES,RSL1D1,GSPT1,MEFV,NAGPA,NUP93,HERPUD1,SLC46A1,SMARCE1,SLC35B1,CD68,USP14,TYMS,PSTPIP2,ELANE,NUDT19,CEBPA,TYROBP,RASGRP4,GMFG,ETFB,C3,SLC16A1,DHRS3,PSMB4,ILF2,AIM2,FCGR2A,FCER1G,MAPKAPK2,PARP1,ARF1,ERO1B,SCCPDH,AKIRIN1,NASP,EIF2S2,SLPI,STAU1,UBASH3A,BID,CDC45,PHF5A,KIAA0930,CRELD2,SOWAHC,RALB,CXCR4,RAMP1,MOGS,REEP1,DNAJB11,CX3CR1,RPP14,SEC24D,HPSE,TIMD4,BOD1,STX7,LTV1,RPS6KA2,PLOD3,CLDN15,ABCF2,DDX56,C8orf76,UBE2W,PTGR1,DOCK8,CENPE,IFNGR2,LAP3,PUS10,SLAIN2,OCIAD1,TIFA,FCRL1,PROM1,PGAM1,REV1,SHISA2,CERS6,NFIL3,CKAP2,DIS3,GFM1,PSMC6,TMC8,COMMD2,NAA25,TXNDC5,IDH1,KBTBD8,BNIP2,OSCP1,PDSS1,YME1L1,OSTF1,LTA4H,KARS1,HCK,COMMD7,LMO4,MINDY3,LNX2,DMAC1,BLNK,BCKDHB,SRSF3,PI16,RNPEP,ITGA1,ERCC8,TENT2,IL7R,MACROH2A1,TXNDC11,SLC2A6,TMED10,DNAJC9,RASA4,GMCL1,AGPS,FIG4,SNX9,FABP5,OPN3,ALG10,EGLN3,MCM8,UFL1,NRG1,FANCL,AOAH,PRPF38B,PSMC4,KATNBL1,PLA2G15
GSE22229_RENAL_TRANSPLANT_VS_HEALTHY_PBMC_DN	BIP	-2.51E-05	0.000132251	0.84938	1417		blood	TWAS	c7	0.84938	1	MFSD13A,EPC1,ANXA11,PRXL2A,SIGIRR,SIK3,CD81,LARGE2,BEST1,PLAAT3,LTBP3,C12orf75,GIT2,SDSL,METTL7A,SOAT2,CSAD,SMARCC2,RBMS2,MBD6,CTDSP2,GNS,ZDHHC17,PHC1,RNASE6,ABHD4,SLC7A8,KHNYN,KLHDC1,ACTN1,SMAD3,PML,SNX33,MRTFB,LAT,MVP,ADCY9,ZNF319,LDHD,ZNF287,RAI1,CAVIN1,ITGA2B,HOXB4,HID1,ZBTB4,MYH10,PRDX2,PGLYRP2,JUND,ELL,NFIC,GARRE1,GRAMD1A,PLD3,APOE,SIX5,ZNF551,ZNF329,CERS4,IER5,ATP2B4,INPP5B,SMAP2,SSBP3,ACOT11,NEXN,TRIB3,PTTG1IP,PISD,H1-0,CSNK1E,PHETA2,NCK2,VAMP5,NFKBIZ,CD200,UBP1,SHISA5,IL17RE,MMRN1,SLC12A7,FCHSD1,SLC26A2,LTB,RPS18,TFR2,GIGYF1,TRIP6,KRBA1,ZNF862,GIMAP8,GIMAP1,MTURN,PTPN12,SGCE,TRAPPC9,CSGALNACT1,PDLIM2,TRAF1,GSN,STXBP1,NSMF,SLC35D2,CLNK,WDFY3,ATP8A1,ABCG2,SLC18B1,LYPD6B,CYP4V2,PARM1,ZNF827,RAB38,MEIS1,IFIT1B,PANK1,FZD6,PLEKHA2,CXXC5,ISG20,KAZN,PLCG1,CHD6,STX17,ELL2,F2R,BACH1,GPR155,KCNJ10,CTTN,GRB10,IFI27,GLUL,AGO1,CLIC5,CCDC112,EYA2,ZMYND8,DNMT3B,MBLAC2,ARSK,DEXI,BRPF3,XRCC5,TPRG1L,OPTN,CHD2,ARHGAP25,UPP1,FMO5,NFIA,STIM1,CREBL2,IRAK3,PHLPP1,HS6ST1,IFIH1,ADGRL1,PAK1,AAMDC,CCSER2,MFSD6,FZD7,RBM4B,ATAT1
GSE22229_RENAL_TRANSPLANT_VS_HEALTHY_PBMC_UP	BIP	-2.45E-05	0.000147233	0.867617	1195		blood	TWAS	c7	0.867617	1	PIK3C2A,SLC15A3,CYB561A3,RASGRP2,CDK2AP2,ACY3,ATG16L2,TMEM263,HVCN1,BCAT1,ATG101,MARS1,MRPL51,NUDT15,TMEM121,IGHM,PNP,SUPT16H,TXNDC16,TDP1,BUB1B,KNSTRN,MINDY2,PCLAF,CSK,NDE1,COQ7,RPL3L,GGA2,SBK1,NUP93,HERPUD1,CMC2,KLHDC4,NPEPPS,RAD51C,CD79B,EIF4A3,RFLNB,TIMM22,TYMS,FBXL12,C19orf38,CEACAM21,PAFAH1B3,CENPS,MTOR,GPSM2,SLC16A1,MAGI3,BTG2,TRIM11,THEMIS2,HIVEP3,RBMXL1,CDC25B,TTPAL,PKIG,SDC4,UBE2C,GMEB2,UBASH3A,SMARCB1,DESI1,TNFRSF13C,KIAA0930,CERK,GTSE1,ITGB1BP1,ARL5A,DPP4,GEMIN6,NCAPH,TMEM131,SEC13,TMCC1,SH3BP5,DNAJB11,EXOSC9,CCNA2,CD38,SNX25,TACC3,BRD9,RBM27,ADAM19,DOK3,DNAJC21,SPEF2,TCF19,LY86,RRAGD,PIK3CG,IRF5,EZH2,TPST1,LY6E,GFRA2,PCMTD1,ZNF483,PTGR1,MEGF9,TTLL11,VAV2,PHF2,GPAT3,UBE2D3,CENPE,FRG1,GPR18,MAP3K5,TNFAIP3,CTSC,PSMC1,ZBTB2,RAB8A,F13A1,MAN2A1,UBE2H,AUTS2,SLAMF7,LY9,BIN1,CKAP2,TREM1,GFM1,ACP3,ANKRD40,KRAS,PDS5B,COA6,SHB,ALDH1B1,DLGAP5,KARS1,LMO4,NSMCE1,AURKA,CASS4,PPIH,NXT1,CDKN1A,PTTG1,LITAF,SNN,RCSD1,SMC4,KPNA1,NUF2,RAB3IP,MBD2,NDC80,PREP,ENDOD1,ARPC5L,LRCH1,GAS2L3,NUP37,PARPBP,TSPAN13,ETS1,FANCL,EIF2AK3,CYTIP,SLC7A6OS,ACP1
GSE22229_UNTREATED_VS_IMMUNOSUPP_THERAPY_RENAL_TRANSPLANT_PATIENT_PBMC_UP	BIP	-2.34E-05	0.000157811	0.882332	1036		blood	TWAS	c7	0.882332	1	LHPP,LIPA,SORBS1,MPPED2,PLAAT3,IL18BP,CHST11,ATP6V0A2,ERP27,METTL7A,DTX3,SLC2A3,FOXJ2,RNASE1,MRPL52,REC8,PML,TBC1D24,PRSS22,QPRT,ADCY7,GFOD2,TMEM170A,LYRM9,ALOX15,CXCL16,PITPNC1,SLC66A2,AXL,KCNN4,DMWD,ZNF541,SELENOW,PPP1R15A,NUCB1,THEM4,KDM5B,NIPAL3,PHACTR4,RAB42,SMAP2,MOB3C,PDZK1IP1,COMT,GSTT1,SYN3,OSBPL6,TRAPPC12,TXNRD3,CLCN2,CRYGS,CCRL2,ARIH2,IMPDH2,KLHDC8B,RGS12,HDAC3,F12,DDO,MAP7,EZR,AGPAT4,POU5F1,HLA-B,SERPINB9,ZKSCAN1,GIGYF1,TRIP6,SMO,URGCP,KRIT1,SAMD9L,CSGALNACT1,GFRA2,GARNL3,LRSAM1,STXBP1,CAMSAP1,INPP5E,CCDC171,TSC1,SNHG8,GAB1,DNAH17,LGALS3BP,ST3GAL1,ISG20,CADM1,SIPA1L1,ARV1,STK39,DOCK5,CTTN,UNC5CL,SPRED2,SPRED1,PRKCH,FAM110B,CCL28,TMCO4,DNAJB13,CBFA2T2,DNAH8,BCL11A,PARD3,NMT2,RASL11A,MARCHF3,GPR161,MKRN1,CYB5A,FNTA,CD160,TEX29,CRIM1,STAC,GNB4,KCNQ1,C3orf33,OLFML2A,CNTNAP2,FAM184A,AGO1,TSPAN13,IDO1,NOTCH2,LIPT2,PRKCQ,SH3YL1,IL27RA,WIZ
GSE22282_HYPOXIA_VS_NORMOXIA_MYELOID_DC_DN	BIP	-1.80E-05	0.000139846	0.897632	1184		blood	TWAS	c7	0.897632	1	PRDX3,NET1,SIGIRR,IFT46,NLRX1,IGF2,YPEL4,APPL2,RITA1,SLC8B1,NELL2,KANSL2,CSAD,MMP19,TMTC4,COG6,LPAR6,ANG,KIAA0586,PCNX4,EXD2,ZFYVE1,SYNE3,CHP1,EME2,UBFD1,ZNF688,ZNF668,RBL2,AMFR,TK2,FBXL8,TNFRSF13B,NT5M,ULK2,AKAP10,SHPK,IGFBP4,STAT5B,CCDC47,TMEM107,ST6GALNAC2,CCDC137,CYBC1,DYM,NEDD4L,WDR18,CNN2,CATSPERG,MAP4K1,KCNJ14,PTOV1,VMAC,ZNF324B,CD53,SETDB1,DPM3,FCER1G,C1orf21,DENND1B,PPT1,LRRC41,PARS2,PHF13,AK5,CD93,ZNF512B,SNAP29,HIC2,BIK,LPIN1,CARF,RAMP1,B3GNT2,ING2,RANBP17,RGS14,CDK19,SLC35D3,HLA-DMA,RXRB,PHF1,IRF4,SUPT3H,PIK3CG,LRRC4,ZYX,DNAH11,FAM91A1,R3HCC1,PCMTD1,RCL1,RANBP6,ATP8A1,NIPAL1,PTAR1,CD28,TMEM71,H3C4,FHAD1,ABCB10,GALNT2,GLIPR2,UBE2H,LMO2,RNF125,GALNT4,WDR89,SLC25A51,MYO5A,CNKSR3,AGO4,VSIR,FAM110B,B3GLCT,WDR45B,TMED7,SAMD4A,CDK17,CROT,DEPTOR,SLC23A2,UQCRC1,PRSS41,SCN9A,TPD52,ANKRD35,NCF2,VSIG10,IL16,IGF1R,KCNH8,VAV3,RBM11,POMT1,CCSER2,HELB,GRIP1,LRP6,PLXNC1,SEPTIN4,S1PR1,MTARC2,FLI1
GSE22282_HYPOXIA_VS_NORMOXIA_MYELOID_DC_UP	BIP	-1.47E-05	0.000147204	0.920687	1251		blood	TWAS	c7	0.920687	1	BUB3,PPA1,ZMIZ1,PRDX5,EHD1,RAB1B,ACY3,VPS29,HRK,TULP3,GPR84,CLEC4E,PCCA,RAB20,CINP,TRAF3,ADSS1,RPGRIP1,MRPL52,MMP14,PABPN1,PSME2,NEDD8,CALML4,PRC1,IGSF6,MVP,CDIPT,FBRS,HP,MVD,LIG3,NT5C3B,CXCL16,PLD2,PHB1,MBTD1,MRPL12,ICAM1,POLR2E,JUNB,GTPBP3,SERTAD1,SNRPA,KCNN4,CCDC9,FPR2,C3,MCEMP1,GSTM2,KCNA2,PDE4DIP,NADK,S100A6,FDPS,TOR1AIP2,UBE2T,CYB5R1,ARID1A,SMPDL3B,MARCKSL1,RNF19B,HIVEP3,DOCK7,PDE4B,SNRPB,DYNLRB1,CTSZ,PPDPF,PHF5A,IL1RN,FMNL2,UBE2F,GSK3B,MLH1,MYD88,CCRL2,CD38,SH3BP2,HNRNPD,ENOPH1,TNIP1,TENT4A,RPF2,SLC16A10,STX11,SOD2,AGPAT4,DDX39B,TNF,HSPA1B,NFKBIE,PLA2G7,KDELR2,MDH2,RNF19A,FDFT1,SLC31A1,TTLL11,EXOSC2,CXCL1,CXCL3,FAM241A,TLR2,TNFAIP3,TMEM132D,COPE,DDX49,MYO10,NCF4,CERS6,POLR1E,ATP5MC3,PEA15,CAV2,CAV1,RAPGEF5,CAMKK2,RNF185,PTGER4,CD302,DCP2,N4BP1,PSMG3,LMO4,ETNK2,ABRACL,TASOR2,NREP,SLC2A6,HDDC2,SLC25A29,TMEM186,ACSL5,NFKBIA,NUBP1,PRELID3A,IFT57,CLEC5A,ELMO1,RNF10,NAB1,STAT1,PLAT,MRM3,NUPR1
GSE22313_HEALTHY_VS_SLE_MOUSE_CD4_TCELL_DN	BIP	-1.39E-05	0.000132246	0.91632	1455		blood	TWAS	c7	0.91632	1	SFXN2,ALOX5,IFIT1,CEP55,HELLS,RRM1,POLE,CRACR2A,PRIM1,CD163,C3AR1,ITM2B,GPR132,RNASE6,METTL17,LTBP2,CALM1,SORD,ATP8B4,IDH2,PRC1,PLK1,PMFBP1,ZFHX3,GINS2,ABI3,KPNA2,SRSF2,COLEC12,TYMS,SERPINB8,ARHGAP35,C5AR2,FPR2,FPR1,LILRB2,ADAMTS10,RCSD1,TRAF3IP3,DTL,PARP1,NLRP3,CDCA8,SMAP2,PIK3R3,SIRPB2,CD93,DSN1,MIS18A,CDC45,APOBEC3B,L3MBTL2,TMEM87B,STEAP3,RAPH1,BCS1L,HJURP,EAF2,PARL,ZNF502,ELP6,CDC25A,RHOA,POC1A,STAB1,SHQ1,GSTCD,CCNA2,MXD4,BST1,TBC1D14,COQ2,TACC3,FBN2,TCF19,AIF1,SERPINB1,GCLC,CYREN,GIMAP8,GIMAP7,GIMAP6,GIMAP1,GIMAP5,NCAPG2,LSM5,H2AZ2,LANCL2,LAT2,ADAM28,ELP3,NIPSNAP3B,PRPF4,TNFSF8,HSPA5,GCNT1,ZNF367,ATG7,MAML3,ANTXR2,MCM3,CCNE2,STING1,CTPS1,ST8SIA4,TLN2,PID1,RGS18,LCLAT1,LXN,BIRC5,CMKLR1,TMEM119,SELPLG,PTGER4,CARD6,MAGOHB,SLC9A9,FRMD4B,TNFSF10,RFC3,BLNK,CLSPN,ALDH1B1,SNRPF,LTA4H,ELK3,CDK1,RHOBTB1,FAM168A,KIF23,LMNB1,SELL,BCL11A,MLLT3,GPR65,DEPTOR,RASSF2,PPIL1,FUT8,GAPT,MEF2C,NAIP,DEF6,CENPW,SESN1,HGSNAT,CD101,TRIM5,CIP2A,CPED1,SESN3,JAML,PAK1,MCM4,AOAH,VDAC3,GANAB,PRMT7,ASF1B
GSE22313_HEALTHY_VS_SLE_MOUSE_CD4_TCELL_UP	BIP	-2.34E-05	0.000155917	0.880594	1155		blood	TWAS	c7	0.880594	1	LZTS2,PTPRE,VSTM4,PCBD1,CD44,FADS3,PELI3,ME3,HCAR2,HCAR3,ATP6V0A2,CCDC92,ANKLE2,MARCHF9,SLC35E3,INF2,CDAN1,ADPGK,PEX11A,LYRM1,CLN3,NFATC2IP,SPNS1,SEPHS2,UBALD1,NAGPA,CMTM4,RRAD,SPIRE2,CENPV,GIT1,EFCAB5,RARA,UBE2Z,ACADVL,NLGN2,EIF4A1,RNF227,SLC39A11,SLC16A5,RNF157,CYGB,ALPK2,GRIN3B,RGL3,JUND,PPP1R14A,BAX,SLC6A16,KIR3DX1,ZNF417,MTMR11,ADAMTSL4,LYSMD1,PPP1R15B,PM20D1,SERINC2,UQCRH,CC2D1B,MMP24,LZTS3,RNF24,SDC4,WFDC3,KCNE1,CBS,PDXK,RRP1,POFUT2,MICALL1,BAIAP2L2,SEPTIN3,PIM3,SHANK3,SPATS2L,GAREM2,INO80B,EEFSEC,EFCC1,PCOLCE2,AP2M1,SLC26A6,DAG1,CISH,WFS1,SLC22A5,TNIP1,MGAT1,RSPH3,AGPAT4,PSORS1C3,NCR3,BMP6,TMEM140,PARP12,GPR146,C7orf50,SGCE,MFHAS1,ERI1,AGPAT2,ARRDC1-AS1,TTC39B,CD274,PPARG,ABCG2,CYTH1,ABHD5,MSC,JUN,FAM89A,ANKK1,CEBPB,BCAR3,SIK2,PITRM1,ECHDC3,SVIL,TMEM120B,BATF3,PLIN2,SIRT5,MCUR1,FAM110B,NUDT16L2P,NUDT16,LGALS3,VLDLR,MFSD4B,SOCS1,SYT17,ZFYVE26,PECR,CYB5A,TMEM186,FAM220A,RNF122,TLE1,C1orf220,SMG7,NPC1,FAM86DP,ZBTB47,PLCH1,RNF149,PHF24,SEPTIN4,FZD7,SDC2,PLPP3,ZNF646
GSE22342_CD11C_HIGH_VS_LOW_DECIDUAL_MACROPHAGES_DN	BIP	-2.11E-05	0.000192099	0.912378	845		blood	TWAS	c7	0.912378	1	MACROH2A2,COMTD1,SLC25A22,CRACR2B,ADM,TXNRD1,NOC4L,BICD1,SRGAP1,CLEC4A,PPP1R13B,CEBPE,IGBP1P1,STARD9,SLC24A1,SCAMP5,VPS33B,COTL1,GID4,RETREG3,TUBD1,CD300LF,H3-3B,SPHK2,EPN1,FRRS1,CTNNBIP1,SRM,PSRC1,C1orf162,CD84,LY9,APOA2,POU2F1,CREG1,NME7,TOR3A,TRMT1L,AKR7A2,TRAF5,ID3,TFB2M,WDTC1,PDE4B,IL12RB2,SIRPB1,AATBC,GUCD1,NEFH,LGALS2,CDPF1,MLC1,CDCA7,CYP27A1,NRBP1,FBXO40,P3H2,PCBP4,N4BP2,MMRN1,ARHGEF37,CSF1R,UNC5A,CCHCR1,HLA-DQA1,HLA-DMB,MDN1,SLC35B4,ACTR3B,STEAP4,PTK2,PPP1R16A,ADAM28,NUGGC,TAPT1,LDB2,DLL1,ESR2,CALCRL,UBASH3B,UNC5CL,ERICH1,ATP5F1C,UNG,SIRT5,GLRX5,UBE2L6,GCM1,RNF145,OSBPL10,SLC8A1,ELOVL4,PTCD2,CEP162,NCF2,SYNM,SLC5A3,HYAL1,DZIP3,SRSF6,TAS2R4,HIVEP1,GCN1,MKS1
GSE22342_CD11C_HIGH_VS_LOW_DECIDUAL_MACROPHAGES_UP	BIP	-1.20E-05	0.000173736	0.945094	1005		blood	TWAS	c7	0.945094	1	MFSD13A,TRUB1,RAB18,AKR1C3,AKR1C4,DNA2,TNNI2,CARS1,PTPMT1,PPP6R3,GDPD5,APAF1,MTERF2,HCAR1,AMIGO2,RACGAP1,ORMDL2,PRIM1,R3HDM2,TSPAN31,TNFRSF1A,SLC35E3,VWA8,PPP2R5C,MGAT2,PTGER2,NIPA2,SPATA5L1,TBC1D2B,TNFRSF17,MARF1,AMDHD2,TNRC6A,ITGAL,AMFR,ZNF319,NCOR1,GOSR1,WIPI1,FAM20A,EPG5,ZNF426,AP1M2,CYP4F2,PBX4,PLD3,SNRNP70,SSU72,CDC42SE1,GORAB,EIF4G3,ST3GAL3,UQCRH,BFSP1,NINL,TRAPPC10,POLR1B,CXCR2,PLEK,POLE4,WDR5B,YEATS2,AP2M1,TNNC1,DENND6A,NSG1,GM2A,BOD1,ADAMTS6,KIAA0825,VNN2,CHP1P2,FAM8A1,KIF13A,PGBD1,DXO,TTYH3,DBNL,RNF216,TMEM248,KRIT1,BAG4,RABEPK,LRRC8A,PTCH1,CCDC180,SEC24B,AHSA2P,RASSF6,DTHD1,CYTH1,DNAJC18,PSD2,APOL4,MYH9,PRADC1,DNAJC3,FAM221B,ZNF746,NFIL3,SMC3,PHIP,IKZF1,FIGNL1,SLC25A51,MYO5A,QKI,PSMB2,ENPP5,CAPZB,KBTBD3,PRNP,NAA35,RGS9,ALDH7A1,MAPK14,ZNF407,SPPL3,LAMA2,HGSNAT,CD58,STIM1,C2CD5,NEDD4,ZNF516,CABYR,CHST8,RPL31,BBX,PRKCI,CLEC5A,ENDOD1,RBM11,GLRX2,GNPTAB,CHD9,ZNF681,AHNAK,CTH,SUCNR1
GSE22432_CDC_VS_COMMON_DC_PROGENITOR_DN	BIP	-1.26E-05	0.000138472	0.927604	1191		blood	TWAS	c7	0.927604	1	NPM3,BUB3,OAT,GATA3,NOC3L,APLP2,PRPF19,KCNK7,KNTC1,ARHGDIB,PDE6H,PTPRO,YEATS4,NAP1L1,ANKRD10,TNFAIP2,OSGEP,PCSK6,MYO1E,TIPIN,PRC1,TNFRSF17,JPT2,CHTF8,CMTR2,CFDP1,ADORA2B,ANKRD13B,ATAD5,MPP3,ALOX15,P4HB,USP14,EIF3G,LYPD3,FPR2,PRPF31,MRPL20,SLC16A1,NPPA,CD48,LHX4,IRF6,LBR,NUDC,SNRNP40,KYAT3,MRPS26,FAM217B,CDC45,SLC25A17,MEI1,SREBF2,DARS1,MAP3K20,SGO2,PPIL3,PLEK,POLE4,CD96,SEC61A1,RPN1,FAM43A,FYTTD1,MLH1,NCKIPSD,SHQ1,PPA2,CCNA2,SLC12A2,KIF20A,ETF1,SLC35A4,HDAC3,DSE,IFNGR1,LTV1,TCP1,DDX39B,TNF,WDR46,CGAS,BCAP29,TBXAS1,ABCB8,POLD2,GSAP,PHTF2,TRIB1,TOP1MT,GLE1,SET,EXOSC2,GPSM1,SNHG7,FRMD3,H2AZ1,ABCG2,RWDD4,CENPC,LSM6,HSD17B7,LARP7,UBTD2,MRPL50,SPATA24,HSPBP1,DHFR,FAM124B,RANBP1,C5AR1,NAT10,SUCLG2,MTHFD1,DIS3,GFM1,UTP18,TXNDC5,EEF1E1,TOP2B,WASHC2A,NNT,SYPL1,UBE2N,UCK2,KIF23,UBE2E3,RAD51AP1,SRSF10,ABRACL,G3BP1,DEPTOR,BAMBI,RRP15,EMB,HINT1,NDUFAF2,CCNH,TMX4,ATIC,NARS2,TPGS2,GLO1,WDR5,WLS,DTWD1,PSMG2,MANF,CLEC5A,ELMO1,ADAM17,YWHAQ,RRM2,NUP37,RPP40,CTPS1,FANCL,ADAMTS1,SLC22A15,FASN,SLC12A6
GSE22432_CDC_VS_COMMON_DC_PROGENITOR_UP	BIP	-1.95E-05	0.000155897	0.900356	1311		blood	TWAS	c7	0.900356	1	BIRC3,CXCR5,SLC37A4,LSP1,MADD,FERMT3,TBC1D10C,SLC41A2,APPL2,HIP1R,MGST1,MTMR6,PARP4,TXNDC16,DHRS7,ACYP1,PCLAF,CSK,CIB1,FES,CIITA,SNX29,SMG1,ITGAX,CKLF,COTL1,FANCA,TRPV2,ULK2,UNC119,MYO18A,CORO6,GRB2,ACTG1,NARF,ARHGAP45,GNA15,TBXA2R,GRAMD1A,PLEKHG2,RAB4B,B3GNT8,KMT5C,SAFB2,INSR,SIKE1,CDC42SE1,TRAF5,ATF3,LYST,CNST,SH3BGRL3,SMAP2,TUT4,SSBP3,KCNAB2,ARFGEF2,SIK1,ICOSLG,DERL3,EMID1,CYTH4,SH3BP1,NFAM1,CERK,SELENOO,PSD4,INPP5D,DGKD,CDC42EP3,RTN4,HCLS1,SLC49A4,MBNL1,KLHL6,TNK2,P4HTM,CTSO,KLF3,TBC1D14,CEP120,NDST1,SERINC5,TSPYL4,TAB2,SYNE1,RIPOR2,NRM,GIMAP5,SP4,BBS9,RFC2,TMEM64,RAPGEF1,SLC35D2,GPAT3,RELL1,RAPGEF2,RAB33B,MAD2L1,MGST2,TBC1D9,BMP2K,ANTXR2,TEC,COL23A1,KIDINS220,TMEM86B,F2RL1,GRHPR,FAM107B,GALNT10,POU2AF1,LXN,OTUB2,RFX3,CNKSR3,ALDH2,SYPL1,CCDC71L,ZMYND8,CAPN2,JAK1,DNAH8,RELCH,UBLCP1,NSMCE1,TRAF3IP2,STX2,LCP2,GYG1,TUT7,TSHZ1,CEP128,MAPK14,CPNE5,CDC42SE2,RCSD1,CAMK1D,RNF139,SH3PXD2A,ARHGAP25,RIN3,LGMN,HERC2,SMPDL3A,ZBTB24,RALGPS2,GDAP2,JMJD1C,CDKN1B,TAOK3,GPD2,KLHL28,CCPG1,PIERCE2,AFF3,ARHGAP15,SH3GLB1,NEDD9,ARHGAP18,SCD,ZNF592,MTA3,PSD3,S1PR1,NOTCH2,OGA,ADGRE5
GSE22432_CONVENTIONAL_CDC_VS_PLASMACYTOID_PDC_DN	BIP	-2.63E-05	0.000157774	0.867657	1247		blood	TWAS	c7	0.867657	1	NUDT13,EXOC6,ZPR1,VPS11,FOXRED1,ATG2A,PPP2R5B,ZFPL1,CTSW,DENND2B,KLRD1,STAT2,DCTN2,CLEC4E,TMCO3,SETDB2,PPP2R3C,B2M,STOML1,FLYWCH1,RABEP2,ZNF688,CFAP119,RAB40C,BBS2,COG4,NOS2,AP2B1,CNP,NMT1,ABI3,TMEM104,DNAH2,PER1,EXOC7,BAIAP2,STX8,SERPINB8,FBXL12,SLC44A2,CDC34,REEP6,MKNK2,IL12RB1,DMAC2,KDM4B,VRK3,NR1H2,ZNF446,STXBP2,MOV10,GOLPH3L,NME7,TOR3A,PRG4,ADIPOR1,XKR8,TRIT1,CCDC17,GBP4,CST7,ABHD12,PTPRA,PEDS1,HELZ2,UCKL1,MX2,ICA1L,THAP4,DNMT3A,SLC35F6,YIPF4,BIRC6,M1AP,ELMOD3,KDM3A,IL17RC,PARP14,LRP2BP,LIAS,COPS4,HPSE,TRIM7,MED10,ZUP1,PPP1R11,DXO,TAP2,PSMB8,TAP1,HLA-DOA,TAPBP,LEMD2,FOXQ1,LY86,IFT22,HBP1,TTC26,EPHA1,NUB1,URGCP,FBXO32,LY6E,CLN8,AP3M2,CDK5RAP2,C5,MAPKAP1,STXBP1,TRAF2,GKAP1,TDRD7,TMOD1,TSTD2,CLDND1,HERC6,SURF1,FAM241A,GLRX,PGM1,PGS1,LGALS3BP,ZBTB2,DDX60,NCF4,SIPA1L1,STK32C,TTC12,RNF114,RAB10,GLIPR2,FARS2,UBR7,EFCAB2,C19orf12,ZNF18,DYNC1I2,STK40,LEPROTL1,CASP1,CCND2,SLAMF8,MPP7,IL15RA,CDKN1A,CEP95,GNA13,PARP8,PTTG1,MOCS2,CD180,KNOP1,GAB2,RASA4,AFG3L2,SLC5A9,RBM43,NMI,PPIG,ENDOD1,TRAFD1,RRBP1,SEPTIN4,VRK2,PDE7A,STX5,CCDC90B
GSE22432_MULTIPOTENT_PROGENITOR_VS_CDC_DN	BIP	-2.85E-05	0.000166344	0.863865	1077		blood	TWAS	c7	0.863865	1	BUB3,OAT,HELLS,MYBPC3,PICALM,PA2G4,IL23A,PTGES3,TSFM,NOP2,PHB2,EMG1,YEATS4,PHLDA1,NAP1L1,NUDT15,PCNX4,TDP1,CEP152,EID1,MYO1E,TIPIN,CDR2,WDR90,HERPUD1,ARL2BP,CFDP1,COTL1,SLC7A5,DHRS13,MYO1D,UBTF,EIF3G,ZNF627,SLC1A5,LIG1,C19orf48,LAIR1,SLC27A5,CLSTN1,RAP1A,SLC16A1,LMNA,MRTO4,AKR7A2,TAF1A,ZNF692,POMGNT1,RAD54L,FAM217B,BRWD1,HIRA,SLC20A1,CCDC115,DARS1,MAP3K20,SGO2,GEMIN6,CCT4,PLEK,MPHOSPH10,SUCLG1,SEC61A1,RUVBL1,ATP13A3,PIGX,FYTTD1,MLH1,CDC25A,RPP14,ARPC4,FAM13B,WDR55,HDAC3,RAD17,TCP1,MDC1,TNF,WDR46,IRF4,CALU,BLVRA,POLD2,SQLE,PTP4A3,LYNX1,DDHD2,GSN,LRRC8A,NUP188,GPSM1,PRXL2C,LAMTOR3,H2AZ1,PAQR3,LSM6,HPF1,RNF150,ZNF330,LARP7,MPHOSPH6,SERP1,NDUFV2,UBTD2,PANK1,PITPNB,BORA,SAMM50,MRPL50,DHFR,RANBP1,CCT8,SPX,NAT10,SVIL,FIGNL1,MPHOSPH9,MCM5,UTP18,VRK1,GLRX5,KBTBD8,NNT,RINT1,SYPL1,NUDT4,PGM2L1,KIF23,HGF,C12orf4,PUM3,INTS13,MTAP,RRP15,FNTB,IL1R1,HINT1,NDUFAF2,SMN1,TMX4,EXOSC7,COL5A1,WLS,DEPDC1,SLC7A1,RSL24D1,CHTF8,NIP7,PSMG2,UGGT1,MANF,RRP9,CLEC5A,YWHAQ,CAD,LCP1,SRSF9,NUP37,FANCL,DFFB,SLC12A6
GSE22432_MULTIPOTENT_PROGENITOR_VS_CDC_UP	BIP	-2.38E-05	0.000176416	0.892468	1033		blood	TWAS	c7	0.892468	1	DEPP1,PBLD,FAS,PLAAT3,DPF2,CCND1,WASHC4,AMN1,DGKA,RBMS2,OS9,CHD4,COL4A2,ADPRHL1,GAS6,SLC7A8,PSME1,PSME2,IRF9,GZMH,GCH1,NPC2,PROX2,IFI27L2,C15orf62,SPPL2A,FAM81A,PML,BFAR,MLKL,BCAR1,GRAP,SLFN5,SLFN13,AP2B1,MPP2,DCAKD,NPEPPS,UBE2Z,CSNK1D,FBXL12,KANK2,BST2,ZNF260,MARK4,PNMA8A,NPAS1,SPHK2,FUT2,DPM3,RAB29,LRRC41,TAL1,IL12RB2,NEGR1,GBP4,CST7,CHMP4B,SAMHD1,PANK2,MX2,PIK3IP1,FBXO7,RPE,GPC1,CLEC4F,TFG,EFCAB12,KLHL24,ACAA1,CSRNP1,CXCR6,CTSO,MXD3,MAML1,TENT4A,PPP1R11,HLA-E,TAP1,BRD2,LEMD2,LY86,UFSP1,NACAD,TPST1,GPR20,LY6E,SLC18A1,ARFGEF1,SLC7A11,HERC3,TLR3,ACSL1,TMPRSS11E,TWSG1,TENT5A,GEM,COA5,F2RL1,PLEKHG1,LMO2,RALA,SLC6A6,PNMA2,TREML2,DDX24,RNASEL,TMOD3,DPY19L1,DYNC1I2,DENND1A,ALDH1B1,MAFK,NBEA,AKAP3,SLAMF8,NEK7,HLTF,TENT2,CD180,IQCK,ADCK2,ZNF76,PLEKHH1,PLCB1,RASA4,PLCL2,ZBTB24,ARID5B,SUDS3,DSC2,IFIH1,PHLDA2,ENDOD1,RGS7,TRAFD1,PPP1R1B,DHTKD1,PELI1,DDHD1
GSE22432_MULTIPOTENT_PROGENITOR_VS_PDC_DN	BIP	-3.79E-05	0.00015983	0.812685	1175		blood	TWAS	c7	0.812685	1	BUB3,ANKRD26,SUPV3L1,ALDH18A1,EXOSC1,DGKZ,ARFGAP2,TIMM10,TRIM3,PGM2L1,KCNE3,LIPT2,CHST11,EIF2B1,ZNF664,POLE,ARHGAP9,NUP107,ZDHHC17,PHB2,TUBGCP3,DCUN1D2,NUP58,PARP2,ABHD4,MRPL52,SRP54,JKAMP,TDP1,SNRPA1,CEP152,PARP16,IMP3,LUC7L,UTP4,GAS8,ZSWIM7,DRG2,TMEM199,DVL2,NAA38,NUP85,ACOX1,ATP5F1A,FARSA,TIMM13,PPP5C,SLC1A5,CACNG8,LAIR1,TRIM28,PDE4DIP,CHTOP,ZCCHC17,MYCBP,BTBD19,EIF2B3,RAD54L,RPL22,SNRPB2,NOP56,SNHG17,PIGT,VAPB,PSMA7,HLCS,U2AF1,ADSL,SLC20A1,HIBCH,TTLL4,DTYMK,PPM1G,CEBPZ,TATDN2,JAGN1,CD200R1L,BTD,YEATS2,PSMD2,ATP13A3,SENP5,CCNA2,CEP44,TRAPPC11,CLPTM1L,SLC35A4,RAD17,SLF1,NT5DC1,UST,MRPL2,MMUT,MEPCE,PRKAG2,SNX8,GARS1,PMS2,DAGLB,BUD23,ABHD11,NCF1,MDH2,PHTF2,XKR6,FAM91A1,MFSD3,PDLIM2,BAG4,PLPP5,GOLGA7,RAB14,GLE1,SSNA1,NELFB,SNAPC3,FAM120A,DDX31,RNF150,SH3PXD2B,SCOC,PITPNB,SAMM50,BRIP1,JAKMIP3,RPAP2,PITRM1,PSMD1,SVIL,PLEKHG3,NFYA,TOM1,SLC25A3,RHOBTB1,GTF2A2,RAD51AP1,AUNIP,PAFAH2,DEPTOR,MRPS35,TARS1,SMCO4,PPP1R21,OTULIN,ACAT1,EIF3I,SLC25A13,SMIM30,RASAL2,PRKAB2,ATE1,MTPAP,SPTSSA,G2E3,GALNT3,MANF,RRP9,RABL3,PPIG,ARPC5L,HS2ST1,STK17B,CAD,UCHL5,SRSF9,CLNS1A,UFL1,RCC2,DFFB,IARS2,DCAF1,MRM3,FOSL2,TRNAU1AP
GSE22432_MULTIPOTENT_PROGENITOR_VS_PDC_UP	BIP	-2.42E-05	0.000188524	0.897691	1036		blood	TWAS	c7	0.897691	1	NUDT13,EXOC6,UBTD1,CXCR5,VPS11,ACP2,SDHAF2,ATG2A,TBC1D10C,RPS6KB2,SLC8B1,PLBD2,ANKLE2,GOLGA3,LETMD1,TMCO3,KHNYN,PPP2R3C,B2M,RAB11A,PIAS1,PPCDC,RABEP2,ZNF688,NAGPA,FANCA,TOM1L2,NOS2,NMT1,NPEPPS,ABI3,MARCHF10,DNAH2,PER1,SERPINB8,FBXL12,MRPL4,REEP6,DAPK3,NUMBL,KDM4B,CYTH2,NR1H2,PPP2R1A,XAB2,MOV10,GOLPH3L,TOR3A,PRG4,ADIPOR1,RAB29,DUSP10,XKR8,TRIT1,NSUN4,PRPF38A,TNFRSF9,GBP4,CST7,MAVS,PANK2,UCKL1,MX2,LRRC3,FBXO7,MERTK,ZC3H6,THAP4,DNMT3A,CRIPT,HTRA2,M1AP,MON1A,IL17RB,DOK3,TRIM7,TRIM41,MED10,THBS4,ZUP1,HLA-G,C6orf136,PPP1R11,HLA-E,DXO,TAP1,HLA-DOA,LEMD2,LY86,AKIRIN2,TSC22D4,IFT22,NUB1,BCL7B,TMEM120A,FBXO32,AGO2,LY6E,CLN8,CDK5RAP2,C5,STXBP1,TRAF2,UBE2R2,TDRD7,TSTD2,PLAC8,STX18,NUDT9,FAM241A,ACSL1,GLRX,IFIT1B,AP3S1,NCF4,FAM174A,CEBPB,RAB10,IFT172,RNF181,PPP2R2A,TREML2,TFEB,RTP4,GLIPR2,HMOX1,ZC2HC1A,ZNF18,CMPK2,RSAD2,DYNC1I2,STK40,DENND1A,DCAF10,CCND2,SLAMF8,DCLRE1C,IL2RA,ARL4A,SUPT4H1,SEPTIN4,CEP95,SLC6A12,PARP8,PTTG1,MOCS2,GAB2,RASA4,ARID5B,CREBL2,EAPP,AFG3L2,IFIH1,ENDOD1,TRAFD1,FXYD6,RRBP1,TEX9,ZNF264,TOX,STAT1,MTARC2,POLD3,DCAF15,GIPC1
GSE22432_MULTIPOTENT_VS_COMMON_DC_PROGENITOR_DN	BIP	-3.48E-05	0.000173688	0.841293	1159		blood	TWAS	c7	0.841293	1	FBXL15,PBLD,NUDT13,UBTD1,IRF7,ZPR1,FXYD2,ST14,MAP4K2,MEN1,PRSS23,SNRNP35,UBC,AMN1,DGKA,ZC3H10,RBMS2,CLEC4E,COL4A2,CRYL1,MICU2,LRP10,SLC7A8,PSME1,RNF31,NPC2,SPTLC2,PML,UBL7,PPCDC,PSMA4,CLCN7,BFAR,LYRM1,STX4,KATNB1,USB1,COG4,FANCA,SLFN12,AP2B1,CNP,UBE2Z,EXOC7,CSNK1D,PER1,STX8,PRDX2,BST2,ZNF260,PNMA8A,PRKD2,TBC1D17,ZNF473,SASS6,PIK3CD,TMEM51,PLEKHM2,SLAMF9,CFAP126,NUAK2,PPP2R5A,ATF3,SMPDL3B,ZMYND12,IL12RB2,APMAP,PANK2,B4GALT5,SELENOM,FBXO7,TSPO,RPE,GPC1,SLC35F6,ADD2,TFG,ADPRH,CD86,EFCAB12,CXCR6,KIF9,DCBLD2,RNF4,SCARB2,FAM193B,AHI1,TAP2,PTCRA,LY86,ALKBH4,DBNL,FBXO32,GRINA,MTUS1,INTS9,CA13,CPNE3,TNFSF8,MAPKAP1,ST6GALNAC4,ASB6,WNK2,HERC6,TLR3,CASP3,ACOX3,TET3,ZBTB2,R3HCC1L,TAX1BP1,COA5,ATP8A2,RNF114,BICRA,SELENOW,SLAMF8,SLAMF6,GYPC,RALA,SLC6A6,HMGN3,ACACB,TMOD3,TNFSF10,HIF1A,USP18,LEPROTL1,DENND1A,ABCB1,JAK1,NEK7,IQGAP2,HLTF,BCKDHB,PARP8,CD180,SOCS1,PLEKHH1,MFSD1,GAB2,PLCL2,USP8,TPD52L1,ZBTB24,BRI3,RGL1,MINPP1,SUDS3,BBX,HGD,ARHGEF3,RBM43,LDLRAD4,DDX6,ZBTB10,LMBRD1,TSPAN13,DHTKD1,STAT1,ROBO3
GSE22432_MULTIPOTENT_VS_COMMON_DC_PROGENITOR_UNTREATED_DN	BIP	-3.09E-05	0.000188633	0.869912	1015		blood	TWAS	c7	0.869912	1	IDI1,PRPF19,ATL3,RCE1,DDX51,NOC4L,PGAM5,SHMT2,CHD4,PHB2,NUP107,CINP,BAG5,ERH,INO80,ZNF106,INTS14,PEX11A,MCRIP2,TELO2,GFER,TBL3,BFAR,RRN3,HIRIP3,CBFB,NIP7,AARS1,CMTR2,APRT,RTN4RL1,TSR1,MNT,SMCR8,USP22,MAP2K3,TLCD1,TRAF4,ATXN7L3,PNPO,UBE2G1,MYBBP1A,ATP5MC1,TRIM37,TSEN54,KDSR,PIN1,RNF126,C19orf25,ISYNA1,ATP13A1,FXYD5,FBL,C19orf48,RUVBL2,CTU1,DNAJC16,PIGM,SLC19A2,IL10,UTP25,MRPL55,PDIK1L,NUDC,SF3A3,UTP11,HIVEP3,DPH2,BTBD19,CC2D1B,MAGOH,ZZZ3,SNRPB2,CTSZ,MRGBP,TPD52L2,PWP2,TMEM177,DARS1,ORC2,TMBIM1,UBXN2A,MFSD2B,GPN1,CCT4,JAGN1,POGLUT1,NDUFB4,ILDR1,FAM162A,CDV3,ECE2,EIF2B5,TUSC2,RIOX2,LETM1,CXCL10,RASGEF1B,HNRNPDL,CTNNA1,PURA,HARS1,NOP16,SUB1,STX11,EXOC2,CALU,DDX56,INTS15,ABHD11,FDFT1,NSMCE2,DUSP4,MRPL15,RBIS,RIPK2,POP1,FPGS,DPM2,PTGES2,FNBP1,CAMSAP1,SNHG7,NFX1,PPAT,EIF4E,TNIP2,RWDD4,CENPC,OTUD4,LSM6,AZIN1,DDX49,NAA20,REV1,MRPL46,ZC3H15,POLR1E,BACH1,CEP83,METAP2,PPFIA1,CHAC2,RBM19,GLRX5,KRAS,YES1,DNMT3B,CSTF1,UTP15,PCNA,SRSF3,IL1R2,POLR3G,DDX10,OSGIN2,C7orf25,ALG8,IPPK,PIAS2,EEA1,RSL24D1,AFG3L2,PSMG2,SEH1L,GUK1,TMEM170B,BZW2,ACER3,CDC16,PTDSS1,DNAJA2,PRMT7
GSE22432_MULTIPOTENT_VS_COMMON_DC_PROGENITOR_UNTREATED_UP	BIP	-4.11E-05	0.000164128	0.802076	1042		blood	TWAS	c7	0.802076	1	PRDX3,BUB3,ZNF22,PPIF,RPP30,EXOSC1,TMEM80,ZPR1,HMBS,RRP8,TAF10,DDX51,SHMT2,ATP23,NUP107,ERH,LCMT2,CLPX,FEM1B,WDR73,GFER,NUTF2,NIP7,NOB1,AARS1,CMTR2,AP1G1,KLHDC4,SLC7A5,APRT,PIGL,TMEM97,TEFM,LIG3,NLE1,SLC25A39,GRN,PSMB6,C1QBP,PHB1,LRRC59,TANC2,C17orf80,SENP3,EIF4A3,NARS1,SERPINB2,PIN1,ILF3,QTRT1,TMEM160,IL4I1,AHCYL1,ACBD6,STX6,NUDC,YARS1,SF3A3,UTP11,NDUFS5,ZMPSTE24,ACOT7,NOP56,TPD52L2,CRELD2,ODC1,PDIA6,IMP4,DARS1,AAMP,GPN1,GEMIN6,MTHFD2,POLE4,IMMT,MRPL35,JAGN1,SPCS1,BBS12,SPCS3,CXCL10,NUP54,WDR36,HSPA4,C5orf15,ETF1,NOP16,PLPP1,NUP43,PCMT1,PSMG4,PMPCB,NUP205,GARS1,POLD2,ABHD11,MDH2,MRPL15,POP1,BAG1,SIGMAR1,CISD2,NAA15,EIF4E,SPP1,NAF1,RWDD4,PHF10,ATP6V1C1,NAA20,PGAM1,ADSS2,SMYD5,PPP1R14B,RWDD2B,TSNAX,ZBTB1,CNOT9,DDX1,CHAC2,EPRS1,RPN2,GLRX5,EIF5A2,PDSS1,REXO2,NVL,DNMT3B,UTP15,GGH,PCNA,RBM17,TARS1,SRSF3,SURF2,GTF2H2,C7orf25,NARS2,NDUFAF4,IARS1,PPP1R7,PHGDH,CHML,WDR3,CUL2,TUBB6,PSMG2,PTPN2,CEBPG,PREP,MRPL47,TBL3,GTF2F2,NUP35,CAD,BABAM2,RPP40,LONRF1,AHR,ABCC4,CCDC90B,TRNAU1AP
GSE22432_MULTIPOTENT_VS_COMMON_DC_PROGENITOR_UP	BIP	-2.01E-05	0.000161922	0.901041	1082		blood	TWAS	c7	0.901041	1	NPM3,BUB3,TYSND1,EXOSC1,TIMM10,CD5,KCNK7,C11orf24,CHST11,KDM2B,KNTC1,EIF2B1,PRIM1,COPS7A,EMG1,MRPS31,CEP170B,SDR39U1,PTGER2,TDP1,ZWILCH,TM6SF1,RRN3,NDUFB10,RNPS1,UBFD1,SBK1,DCTPP1,CIAO3,COQ9,UTP4,NIP7,DDX19B,GAS8,ZSWIM7,MPP3,CCDC47,NUP85,NAA38,ATP5F1A,SOCS6,NDUFA13,ATF5,GNAI3,DDX20,PDE4DIP,GPR89B,TARS2,LBR,PYCR2,RBM34,HEATR1,TFB2M,RCC1,ZMPSTE24,CMPK1,SIRPA,ATRN,VAPB,GCAT,SLC25A17,XRCC6,C2orf76,MTX2,INPP5D,PPM1G,CEBPZ,MPHOSPH10,IMMT,TATDN2,JAGN1,TSEN2,EIF2B5,FYTTD1,CCNA2,CLPTM1L,NDUFS6,SLC35A4,SLC36A1,RAD17,LTV1,TFB1M,KIF13A,IRF4,EXOC2,BCAP29,RBM28,OPN1SW,GARS1,RP9,PPIA,DAGLB,BUD23,PHTF2,TOP1MT,LPL,SLC39A14,GOLGA7,MRPL15,RAB14,STRBP,GLE1,SET,H2AZ1,MANBA,RAP1GDS1,SH3PXD2B,PHF10,KIF20B,TCOF1,USP36,SLC4A7,LIPT1,C1D,PRADC1,RPAP2,GNPAT,DDX18,PSMD1,LCLAT1,MEMO1,DPY30,RGMA,RAPGEF5,GFM1,ALG5,CORO1C,WASHC2A,MYLK4,FOXK2,NUP133,C12orf4,RAD51AP1,PUM3,DEPTOR,TARS1,SLC36A4,NDUFAF2,MOB3B,EIF3I,TPM2,IPMK,BICC1,ATXN3,NFU1,MANF,PRKCI,RIF1,MRPS9,HACD1,UCHL5,POP5,P4HB,CLNS1A,DLEU7,RCC2,MYO7A,FBXL6,NOP10
GSE22432_PDC_VS_TGFB1_TREATEDCOMMON_DC_PROGENITOR_DN	BIP	-1.24E-05	0.000155884	0.936363	1315		blood	TWAS	c7	0.936363	1	DUSP5,PIP4K2A,FRAT2,SIGIRR,IRF7,AP2A2,TRIM21,CD82,SDHAF2,FERMT3,CTSW,C11orf68,TBC1D10C,CDK2AP2,CARNS1,TCIRG1,CHST11,APPL2,OAS2,ATF7IP,FMNL3,ITGB7,DDIT3,CTDSP2,ING4,C12orf57,PTPN6,CPM,ITM2B,LRRK1,PML,PPCDC,CIITA,SNX29,IFT140,ABCA3,C16orf54,BBS2,CKLF,COTL1,ULK2,UNC119,MYO18A,TMUB2,YPEL2,MALT1,ZNF236,SLC44A2,MKNK2,GNA15,RABAC1,DENND1C,CERS4,ADAMTS10,PIK3CD,TRIM33,BTG2,RCOR3,TRAF5,ATF3,LBR,ITPKB,E2F2,LYST,EDARADD,SH3BGRL3,PIGV,PDE4B,CD40,UCKL1,CHCHD10,NFAM1,TTLL1,CASP8,CDC42EP3,RHOQ,TTC7A,ABTB1,HMCES,TNK2,CMTM7,CCRL2,KLF3,SMIM14,RCHY1,FEM1C,NDST1,PIK3R1,STX7,EZR,TAP1,TRIM56,CREB3L2,TRIM24,CCM2,RRM2B,PPP3CC,TMEM64,FAM102A,TOR4A,PLAC8,DCLK2,CYP4V2,COMMD8,ARAP2,IFIT3,CCDC117,LGALS3BP,INVS,TP53INP1,STING1,KIDINS220,ZMYND8,MSH3,GALNT12,SMC6,RNF114,SOCS3,TPST2,BNIP3L,PHC3,MLXIP,OTUB2,RFX3,C19orf12,TMEM245,ALDH2,ZNF18,AGO4,ABI1,ACAP1,PGM2L1,SRI,JAK1,DNAH8,RELCH,UBLCP1,CD36,NHLRC3,REV3L,PPP1R12A,LCP2,TGFBR2,SLAIN1,GOLM1,CEP128,PPP1R21,GRAMD2B,ADCK2,MAPK14,MAP2K1,SLC25A24,SH3PXD2A,ARHGAP25,JMJD1C,CDKN1B,GPD2,ARHGAP15,PIK3CA,SESN3,IL10RA,IFT172,COBLL1,NEDD9,ARHGAP18,TSPAN13,ZNF592,GAD1,RFLNB,FLI1,CLIC1
GSE22432_PDC_VS_TGFB1_TREATEDCOMMON_DC_PROGENITOR_UP	BIP	-2.82E-05	0.000164128	0.863563	1093		blood	TWAS	c7	0.863563	1	RGS10,P4HA1,ADM,ZNF202,TMEM216,RCE1,EED,DHX37,PGAM5,PTGES3,NUP107,SUCLA2,MRPL52,NEDD8,AHSA1,LCMT2,CLPX,ETFA,JPT2,GFER,RNPS1,CD2BP2,BCL7C,EXOSC6,CMTR2,KLHDC4,SLC7A5,SNAI3,BLMH,LIG3,NLE1,SNF8,PIN1,POLR2E,C19orf25,WDR83,GET3,PRDX2,SF3A2,TIMM13,MRPL34,GTPBP3,COX6B1,ZNF566,ZNF585A,DPP9,PIH1D1,IL4I1,JOSD2,MICOS13,TIMM44,AHCYL1,UBE2J2,RAP1A,SLC16A1,SH2D2A,NDUFS2,ACBD6,UTP25,PEX10,KHDRBS1,TXLNA,YARS1,NDUFS5,TMEM69,PARS2,KYAT3,SNRPB,TPD52L2,PWP2,DNMT3L,PHF5A,ARL5A,MTX2,TRA2B,RFC4,RPSA,CYB561D2,ALAS1,PPA2,PAICS,SAR1B,NDUFA2,HARS1,SUB1,NSUN2,PCMT1,C6orf136,TUBB,CSNK2B,FKBPL,RAB23,POP7,AKR1B1,NUP205,INTS15,ABHD11,ATP5MF,ELP3,RBIS,C9orf64,PPAT,NAA15,EIF4E,DDX31,RWDD4,ATF2,LSM6,ECHDC1,MPHOSPH6,USP40,DHX15,LIPT1,MRPL19,COG2,ARV1,SRFBP1,ZC3H15,POLR1E,MACROD1,PPP1R14B,CAPRIN1,MDH1,CNOT9,NDUFS1,FASTKD2,MCM5,ALKBH2,MRPL44,MAP2K4,GLRX5,EIF5A2,TMED7,PWWP2A,TAF2,PCCB,GGH,PCNA,MCM8,RBM17,MED17,SRSF3,BTG3,HBS1L,NDUFV1,CHCHD1,MED8,PEX7,FOCAD,IPPK,PHGDH,ADO,BTAF1,CUL2,SLC7A1,VCPKMT,AFG3L2,TCF4,MRPS6,GTF2F2,NUP35,TXNDC17,CCDC90B,NUTF2,SUPT6H,LRRC59
GSE22432_UNTREATED_VS_TGFB1_TREATED_COMMON_DC_PROGENITOR_UP	BIP	-3.51E-05	0.000179266	0.84463	1053		blood	TWAS	c7	0.84463	1	PWWP2B,NUDT13,EXOC6,UBTD1,PTDSS2,IRF7,PEX16,ACP2,TMEM216,MAP4K2,ATG2A,ZNHIT2,TBC1D10C,TCIRG1,APPL2,OAS3,UBC,PCED1B,GNB3,TMCO3,CLPX,RAB11A,STOML1,UBL7,KNOP1,LYRM1,FLYWCH1,STX4,BBS2,FANCA,MNT,TOM1L2,MAPK7,CNP,NBR1,TMUB2,SLC25A19,DNAH2,PER1,EXOC7,SPHK1,LGALS3BP,SLC26A11,BAIAP2,STX8,HOOK2,BST2,IL12RB1,DAPK3,YJU2,PLIN3,TPGS1,CDC34,SYMPK,PRKD2,STXBP2,ZNF414,GOLPH3L,GATAD2B,RAB13,ADIPOR1,NUAK2,DUSP10,TMEM39B,TRIT1,PRPF38A,TNFRSF9,PANK2,FBXO7,TAB1,TSPO,ZC3H6,THAP4,DNMT3A,LOXL3,ELMOD3,REEP1,ANKRD23,EAF2,CD86,EIF4A2,GORASP1,TCAIM,TLR1,SCARB2,COPS4,HPSE,P4HA2,FLT4,TRIM7,TRIM41,SLC6A19,PDE7B,NHLRC1,HLA-G,DXO,FKBPL,TAF8,GTPBP2,MAD2L1BP,VEGFA,ENPP4,LY86,TTC26,FOXK1,WIPI2,TMEM120A,CLN8,MAPKAP1,ZBTB43,STXBP1,ASB6,GKAP1,STX18,SURF1,CCNI,UBAC2,ACOX3,PGM1,CXXC5,NCF4,TTC12,SELENOW,SLAMF8,SLAMF6,DPYSL2,AFMID,SELPLG,UBR7,STK40,LEPROTL1,DENND1A,KBTBD3,SUMF1,TSPOAP1,SUPT4H1,CEP95,SLC6A12,LIMK2,PARP8,PTTG1,MOCS2,GAB2,WDR25,ZNF704,EAPP,SCFD1,MRPL47,PHOSPHO2,ZBP1,RRBP1,ZNF32,C3orf38,GTDC1,NRBF2,TMBIM4,MTARC2
GSE22443_IL2_VS_IL12_TREATED_ACT_CD8_TCELL_DN	BIP	-2.78E-05	0.000135867	0.837718	1312		blood	TWAS	c7	0.837718	1	DCLRE1A,NRP1,ADK,RPUSD4,RRM1,SPI1,FEN1,FADS1,UNC93B1,RPS3,SCARB1,RACGAP1,CDK2,PRIM1,GLI1,CD9,GNS,LATS2,SPATA13,MRPL52,TINF2,POLE2,VIPAS39,CIAO2A,RPS15A,DCTN5,PRKCB,KIF22,BCL7C,MBTPS1,DEF8,CENPV,RPA1,RAI1,VPS25,GRN,PDE6G,ARHGDIA,MBP,DNMT1,TCF3,RYR1,RPS11,CNOT3,PPP1R12C,PIK3CD,EXOSC10,CLCC1,CD53,SHC1,FCRLA,PADI2,NTPCR,ELOA,SMAP2,RPS8,RAD54L,KCNAB2,AHCY,CEP250,MYBL2,DNAJC5,MX2,CDC45,SF3A1,PDGFB,NAGA,CERK,BCL2L11,IMP4,CXCR4,LDAH,MRPL33,TEX261,KCMF1,ST3GAL5,ADPRH,ITGB5,RPSA,LIMD1,CCR2,TWF2,WDR82,PRKCD,RFC1,TACC3,MRPL36,CSF1R,HIGD2A,RUFY1,IFNGR1,TCP1,POLR1H,TUBB,TCF19,LSM2,PPT2,PSMB9,HLA-DMA,RING1,KIFC1,ABCF2,POLD2,DAGLB,CHRAC1,ASAH1,XPO7,EXTL3,HMBOX1,TMEM268,TRAF1,CDK9,FRG1,ANXA3,NUDT9,UBAC2,UGT8,STK10,THOC3,PRR5,FCHO1,NDRG1,CACUL1,NCBP1,GUSB,SELENOW,PPP1R14B,FAU,RALA,RPS19,SEC14L1,SYNGR2,KDM1A,C19orf12,CD83,SFPQ,NNT,CKS1B,AURKB,REXO2,LGALS3,RAD51AP1,CAPZB,FKBP1B,SELL,AURKA,PPIH,NAA35,PPP1R21,HINT1,MACROH2A1,PPARD,CKS2,TRIM27,OLFM1,EIF2AK4,GALC,GPD2,FANCM,UGGT1,STAG1,CWC15,VPS26B,THRAP3,LCP1,RPL15,UCHL5,EXT1,CYTIP,NOP10
GSE22443_IL2_VS_IL12_TREATED_ACT_CD8_TCELL_UP	BIP	-2.22E-05	0.000199544	0.911248	914		blood	TWAS	c7	0.911248	1	DCLRE1A,RRP12,ASCL2,NR1H3,ZP1,DAGLA,RNASEH2C,ACY3,VAMP1,GSTZ1,OTUD7A,CAPN3,RAB11FIP3,NKD1,SLC38A7,NOL3,SLFN13,C17orf80,AATK,SHFL,SHC2,RNF126,PRTN3,HOOK2,TRMT1,MPV17L2,ZNF565,TNFAIP8L1,TMEM91,EXOSC5,DMAC2,NKPD1,MFN2,C1orf54,PI4KB,EFNA4,PAQR6,NTRK1,DYRK3,PIGR,CD46,GJC2,PIGK,PSMF1,SLC4A11,CENPB,DBNDD2,TCEA2,PIGP,HSF2BP,AIFM3,UPB1,DMC1,CBX6,FAM83F,LMF2,NCAPH2,MAP2,CFAP36,TEX261,VPS8,CRYGS,TMEM44,CCR4,BBS7,MND1,TMEM131L,RFC1,GFPT2,RHOBTB3,NFKBIL1,ABHD16A,CAPN11,SLC26A5,LRRN3,MAD1L1,STRBP,ST6GALNAC6,PIP5KL1,PTGES2,NUP188,EXOSC2,PTCH1,LAP3,FHIP1A,C4orf36,TMEM252,SSBP4,SDCCAG8,DAB1,SYCE1L,AUTS2,GALNT10,PEX5,KRT36,PPP4R4,TCL1A,GJB5,GCM1,IL4R,MAN1C1,ALDH7A1,RWDD2A,XRCC5,TTI2,RGL1,RTKN2,BCL2L14,FAM234B,SUDS3,TEX29,TEX101,STAC,CHGB,KSR1,MTMR2,HACL1,NRGN,C17orf97,SLC35F2
GSE22443_NAIVE_VS_ACT_AND_IL12_TREATED_CD8_TCELL_DN	BIP	-1.43E-05	0.000145623	0.921811	1160		blood	TWAS	c7	0.921811	1	FAM53B,KIF5B,KIRREL3,ACAD8,GTF2H1,CLP1,KCNE3,TRIM66,GABARAPL1,GUCY2C,ERP27,RPAP3,RBM25,PSEN1,CCDC32,DCTN5,PAFAH1B1,LYRM9,TMEM97,LRRC59,ABCC3,CLTC,APPBP2,NDUFAF8,IL12RB1,SGTA,MFSD12,NUCB1,DDX20,IL10,LYPLA2,CLIC4,SRRM1,EIF2B3,TAL1,DNAJB4,RBL1,UMODL1,TOP3B,GCAT,XPNPEP3,TAF1B,IMP4,C2orf88,USP37,RPN1,ATP1B3,U2SURP,BTD,EIF2B5,XYLB,QRICH1,SEC24D,GNPDA2,GRPEL1,PKD2L2,B4GALT7,SGK1,NUP43,TMEM181,RIPOR2,CGAS,BCAP29,EIF3B,CHCHD2,TMEM248,SBDS,MDH2,ASNS,NUDCD1,HDHD3,CDK9,CERCAM,CCDC171,BICD2,CENPU,PGM5,ALG14,P2RY14,PPP2R5E,SSPN,YTHDF2,SIPA1L1,SDR42E1,CUL3,TIPRL,TMED5,NDUFA12,APIP,SLX4IP,RGMA,MRAS,ATXN1,SPART,EXOSC8,ALS2,SLC1A4,RAB1A,ATF3,ACER2,ZNF18,WDR45B,EEPD1,MAPRE1,CLASP1,CARNMT1,PTPRM,PCCB,CEP128,PDE4D,CMTR1,IL1RL1,MORC2,MRPS30,TRIO,ST13,C21orf91,BDP1,GCNT2,PAK1IP1,PIGH,DOP1A,AGPS,CEP57L1,CSMD1,EGLN3,AVEN,ZCCHC2,AMMECR1L,TRAT1,TNFAIP6,GTF2F2,MYO3B,BCAS1,VWA3A,MAB21L3,CYP2C8,DCAF17,DISP1
GSE22443_NAIVE_VS_ACT_AND_IL12_TREATED_CD8_TCELL_UP	BIP	-1.01E-05	0.000164076	0.951017	1189		blood	TWAS	c7	0.951017	1	MXI1,PTPRE,PIP4K2A,LIPA,PHRF1,RNF26,RPUSD4,ACP2,NR1H3,RPS6KA4,CLPB,ARRB1,TUB,ANKRD13A,SMARCD1,DIP2B,PFDN5,NCKAP1L,XPOT,GNS,APEX1,SLC7A8,SLC22A17,ADCY4,CLPX,IDH2,FES,SPNS1,TBX6,HMOX2,ADGRG3,CMC2,APRT,CENPV,TMEM97,RAB34,THRA,TOP2A,ATXN7L3,GRN,FMNL1,PHF23,GUCY2D,CYBC1,DNMT1,SLC44A2,TNPO2,BSG,TCF3,LGI4,USF2,SIRT2,PLD3,AXL,GZMM,POU2F2,TSEN34,EPN1,ZFP28,FRRS1,PIK3CD,DHRS3,C1QTNF12,SKI,PLEKHO1,CERS2,GLMP,CD48,LY9,MR1,PINK1,LEFTY1,FGR,RCC1,MECR,SMAP2,MKNK1,SIRPA,ACSS1,C20orf27,PDXK,CERK,CCDC93,HS1BP3,ARPC2,D2HGDH,CDV3,TOPBP1,MME,RFC4,RPL39L,MYD88,STAB1,PRKCD,USP38,TLR6,PFDN1,CSF1R,LMAN2,MGAT1,TRIM41,AMACR,PIK3R1,EPB41L2,RING1,WDR46,PLOD3,SND1,ABCF2,GNA12,EIF2AK1,BCL7B,MROH1,ARHGAP39,XPO7,CDK9,ENG,ST6GALNAC4,TMEM141,MRPL41,ATG7,TTF1,NUDT9,UGT8,STK10,TBP,MITF,AP1M1,KLF2,FAU,CSTF3,SMC3,IKZF1,ZEB1,FICD,CORO1C,TOM1,NME1,LRIG1,FGGY,MRPL39,GABPA,EEPD1,AURKB,LMO4,PPIH,LRPPRC,ZDHHC14,OXCT1,HINT1,CCL2,RXRA,RGL1,TSEN15,EIF2AK4,IMPA2,IDH3A,STAG1,EVL,RRBP1,TEX9,COQ5,BZW2,SYT3,NOP10,ASF1B,FLI1,SLC3A2
GSE22443_NAIVE_VS_ACT_AND_IL2_TREATED_CD8_TCELL_DN	BIP	-3.18E-05	0.000164105	0.84626	1113		blood	TWAS	c7	0.84626	1	ECHS1,IFITM3,POU2F3,PLEKHA7,CTSF,SPTBN2,DENND2B,DTX1,MGST1,PFKM,KRT86,KRT18,ENO2,COL4A1,ING1,SPRYD7,TRIM13,SLC22A17,ACOT2,IGFALS,CDR2,PPL,MT1E,HP,C16orf74,ZFPM1,PMP22,FAM83G,ALKBH5,SEZ6,COPRS,COPZ2,CYB561,CDC42EP4,MYO5B,ZFR2,LTBP4,FOSB,C19orf48,C3,GSTM3,S100A1,SYT11,F11R,PIGR,C4BPA,ID3,SFN,DNAJB4,TNFRSF9,ERRFI1,SAMD10,COL18A1,INHBB,COL6A3,HDLBP,ACYP2,KDM3A,MAL,CRYGS,SLC51A,ZNF35,ITIH4,ELOVL6,P4HA2,CYSTM1,GRPEL2,PDGFRB,DDR1,C2,SERPINB1,VOPP1,ASNS,BLK,FAM83H,BMP1,FZD3,CALB1,SLC25A25,PTGES,ENTPD2,GAS1,PAPSS1,HADH,TMEM43,ABCD3,CNN3,MEIS1,DLL1,CEBPB,MLF1,LXN,SLC25A51,HMOX1,NAV2,TMEM30B,TSC22D1,CMTM8,CDS2,BCKDHB,LMAN1,ELF3,ANKH,ADPRM,FN1,IL12A,SMPDL3A,DUSP16,HEBP1,TGFB3,PREPL,BTBD3,NCKAP1,HEY1,CYP24A1,CRYL1,EDN1,TEK,ABCC2,SEC61A2,WNT11,CAPN5,SEPTIN4,ANGPT2,MST1R,CPD,SH3YL1,RNF6,BIRC2,H19,IFT81
GSE22443_NAIVE_VS_ACT_AND_IL2_TREATED_CD8_TCELL_UP	BIP	-4.96E-06	0.000188619	0.979037	790		blood	TWAS	c7	0.979037	1	PDCD4,SRGN,TECTA,VPS37C,GUCY2C,WNT10B,LIMA1,VWF,KLRG1,ING1,SPRYD7,HSP90AA1,CALML4,SEMA7A,TNFRSF17,MSLN,IGFALS,CDR2,SLC12A3,NDRG4,CCR7,KRT10,CYB561,SERPINB2,SLC27A1,MADCAM1,SULT2B1,IL4I1,FCER2,AHCYL1,TNFRSF4,RHOC,MLLT11,EFNA1,ELF3,BTG2,C4BPA,MAP3K6,RNF19B,MYCL,DNAJB4,TNFRSF9,TFF3,PDE9A,GSTT1,NEFH,TIMP3,INHBB,COL5A2,ASPRV1,ST3GAL5,REEP1,ACAD9,APOD,SLC51A,TNNC1,ITIH4,PXK,FAM3D,DKK2,GRPEL2,GFPT2,MED10,C6orf136,HLA-B,TNF,FOXQ1,GCLC,ASNS,CLU,SLC44A1,ENTPD2,RLN1,SURF1,SMAD1,TWSG1,IFIT1B,PLSCR1,CA8,PTPN1,RALA,FAM171A1,TMEM30B,PDS5B,SRI,HGF,NSMCE1,TRAF3IP2,CMTM8,SCIN,NREP,IL18R1,DDX5,WWC1,PLK2,ADPRM,GREM2,IL12A,CRYBG1,RGS5,CISD1,EMP1,FHOD3,MLF1,BTBD3,PLD1,GNB4,OSBPL5,MYO1B,PLAT,CYP11A1,WNT11,GADD45A,MST1R,DNAJB1
GSE22501_PERIPHERAL_BLOOD_VS_CORD_BLOOD_TREG_DN	BIP	-2.89E-05	0.000159893	0.856618	1021		blood	TWAS	c7	0.856618	1	OAT,PTPRE,GLB1L2,GIT2,SLC11A2,ZDHHC17,C3AR1,KLRG1,FARP1,GPR183,PTGER2,ZFP36L1,SCAMP5,PHKG2,ACD,RPA1,EVI2B,EVI2A,SUZ12,RETREG3,MAP3K14,ZFR2,EEF2,SPINT2,CLC,ATF5,ETFB,CENPS,GPSM2,TRIM33,BCAS2,RORC,S100A11,SPEN,FCGR3B,SERPINC1,PLA2G4A,IL10,NID1,RSRP1,ZDHHC18,TUT4,USP24,SIRPB1,NEFH,BCL2L11,IL1RN,PLEKHB2,DARS1,EFR3B,EPAS1,IMMT,CD8B,RPL32,CLCN2,ITGA9,CCR8,ABHD5,SACM1L,CCR5,KLHL18,NME6,TMEM131L,SPINK2,REST,S100P,HBEGF,SLC36A1,MGAT1,TRIM52,PLPP1,DYNLT1,CEP43,BMP6,LRRN3,KDM7A,FGL2,GPAA1,RIPK2,MAPKAP1,GPR107,RFK,SLC39A8,WDFY3,TRIB2,P2RY14,XBP1,SLA,MED13,NCAM1,PTPN1,GFI1,DLAT,IL18,NFIL3,USP6NL,MEST,EPS8,HPD,FXR1,IDH1,REEP5,NDUFB5,SDCBP,WRN,ALOX5AP,DLGAP5,OTUD3,TP53BP2,SELP,SELL,IL4R,LCP2,KCTD12,TTC39A,CGGBP1,ANAPC13,PPP2R3A,IL18RAP,SOCS1,SURF2,VCAN,TRPC6,SLC25A24,RASAL2,C2CD5,SOS2,CEMIP,NAPG,CHST10,CD47,CHL1,IL10RA,ADAM17,LRCH1,ABCC2,SCD,IDE,LRP6,GRK3,S1PR1,IL12A,WNT11,GOLGA8A,CCDC144A,IGSF3
GSE22501_PERIPHERAL_BLOOD_VS_CORD_BLOOD_TREG_UP	BIP	-2.67E-05	0.000182223	0.883677	940		blood	TWAS	c7	0.883677	1	DUSP5,VENTX,DDIT4,DNAJB12,NUDT13,IFIT1,DKK3,LPXN,POLA2,ACTN3,DENND2B,BICD1,PNP,RNASE2,PSEN1,GPR68,PCSK6,RTF1,DMXL2,DAPK2,COQ7,ATP2A1,RAB40C,IRX3,CSNK2A2,SLC12A4,VAC14,HP,GSE1,LASP1,VAT1,MAP3K3,SLC38A10,TGIF1,CFD,NR2F6,ZNF85,RTN2,TNFSF9,TNFSF14,KCND3,RHOC,TNFRSF1B,PIAS3,IL6R,CD1E,MNDA,PADI2,ID3,SMPDL3B,PTPRU,SMOX,PLTP,ARFGEF2,NTSR1,TCEA2,SLC7A4,IGLL1,GGT5,RFPL3S,TRIOBP,TOB2,GCA,INPP1,MOB4,CCR9,HYAL3,GPM6A,SH3BP2,HTT,FGFR4,CDK19,CCN2,ZNF165,ATP6V1G2,BPHL,ITPR3,CRISP3,ANK1,ZNF169,OLIG2,IL10RB,IFNGR2,ABCG2,UGT8,PODXL,TPBG,TFPI,TMEM8B,ZBTB5,LY9,SRRD,ATP7B,SNX3,MVK,C14orf132,PHACTR1,GJA4,ELK3,NID2,ORC3,EPHB6,TLR5,SEL1L,RARS1,BARD1,ADGRE5,SYDE1,FKTN,CD101,MYT1L,SERPINI1,PXN,B3GAT2,INSIG1,KHDRBS3,BRSK2,GNAQ,PDZK1,DUSP7
GSE22527_ANTI_CD3_INVIVO_VS_UNTREATED_MOUSE_TREG_DN	BIP	-9.20E-06	0.00013465	0.945556	1311		blood	TWAS	c7	0.945556	1	PLEKHA1,SGPL1,ATP5MG,NLRX1,EXT2,OTUB1,TRIM5,TPP1,MAP3K11,RAD9A,UBE3B,FAM216A,ANAPC5,EIF2B1,ZNF10,NFE2,ATP5F1B,PTGES3,PRIM1,INHBE,RXYLT1,LTBR,RAB20,OSGEP,ABHD4,NGDN,RPS29,BUB1B,OIP5,MGA,BBS4,NPTN,FES,TELO2,MRTFB,SNRNP25,CTCF,ZDHHC7,RETREG3,TUBG1,COA3,RSAD1,KAT7,TUBD1,TP53,RANGRF,FSCN2,TYMS,NARS1,CIRBP,LSM4,ZNF573,ZNF225,FBXO46,PPP5C,ZNF135,POLRMT,SORT1,MRPL20,GOLPH3L,TOR3A,RBBP5,SCCPDH,ZNF669,RPS6KA1,GPN2,RRAGC,AKR1A1,ZZZ3,RERE,SSX2IP,NOP56,RAB5IF,DSN1,TCFL5,PCMTD2,SETD4,DOP1B,GATD3,MIEF1,PSD4,PTPN18,HSPD1,VAMP8,ELP6,CYB561D2,GLT8D1,ARFIP1,EXOC1,KIAA0232,P4HA2,SEPTIN8,CDC23,KDM3B,PDCD6,ERAP1,GMNN,ZNF184,ZSCAN31,PEX6,TJAP1,SMIM8,SLC35A1,STAG3,PMS2P1,HBP1,FASTK,HOXA5,KRIT1,PEX1,GFUS,XPO7,SLC39A14,R3HCC1,MRPL15,GAPVD1,RPL12,GLE1,SET,FBP1,DCUN1D4,TJP2,PLSCR1,MTHFD1,ZBTB25,PURA,RANBP1,ST8SIA4,DIXDC1,MACROD1,SMC3,NAT10,TNFAIP8,IKZF1,BIRC5,KDM1A,SUPT20H,UBR7,CAND1,GFOD1,C1orf216,REEP5,C11orf71,MGST3,REV3L,BAG2,RNF8,FUT8,IPO9,RARS1,C21orf91,HBS1L,MCCC2,BARD1,ICA1,VAV3,WDR25,SESN1,CD164,FNTA,SYNM,CEP192,HSPE1,TRANK1,GOLGA1,ELMO1,HEY1,MCM9,NUP37,RFTN1,IARS2,POLD3,GLOD4,DCAF17,KRCC1,FLI1
GSE22527_ANTI_CD3_INVIVO_VS_UNTREATED_MOUSE_TREG_UP	BIP	-3.23E-05	0.000164078	0.844118	1079		blood	TWAS	c7	0.844118	1	SAR1A,ECD,PPIF,CD44,CD82,C11orf24,YBX3,CUX2,SH2B3,ING1,CDC42BPB,KLC1,CEBPE,PLEK2,PNMA1,DLST,GPATCH2L,TMEM87A,SLC27A2,AEN,CMC2,PITPNA,SCARF1,GIT1,ACE,ELP5,HGS,S1PR5,CNN2,SIRT6,FPR3,LILRA5,TNFSF14,CASZ1,MLLT11,S100A11,LMNA,TMEM51,FCGR2B,CTRC,BLZF1,ELK4,PFKFB2,NID1,LCK,MTF1,LRRC42,TNNC2,PDE9A,CLDN5,MAPK1,MMP11,CACNA1I,UPK3A,RAB3GAP1,SP100,STK25,USP34,ST3GAL5,TFG,TMEM39A,MELTF,LRRFIP2,CCR8,LMCD1,GAK,SCARB2,FEM1C,ADRB2,IL6ST,RHOBTB3,AMD1,KIF25-AS1,PPP1R11,TUBB2A,ITPR3,PHF1,HMGA1,MMUT,HIPK2,KDM7A,ZYX,CHPF2,CDK13,SYBU,PTP4A3,ARHGEF10,SLC4A4,CLCN3,WNT7A,PGM5,PRDM2,TSGA10,MYH9,DR1,CD59,AUTS2,SPTB,CTTN,CBL,STX1A,AFTPH,MEX3C,CHGA,MOAP1,YES1,SACS,AGO3,CAPN2,FBXO28,CNIH4,CASS4,TGFBR2,IPO7,PFKFB3,TRBC1,IL1R2,ADA,GADD45G,EIF3I,ME1,PMM2,RXRA,CREM,P2RX1,PXN,RNF10,RBM15,NRG1,PKD2L1,MKRN3,TSPOAP1
GSE22589_HEALTHY_VS_HIV_AND_SIV_INFECTED_DC_DN	BIP	-6.80E-06	0.000166408	0.967394	955		blood	TWAS	c7	0.967394	1	FBXL15,CCDC186,ABRAXAS2,ANXA11,OAF,PTPRJ,CHKA,DENND5A,TXNRD1,ATF7IP,GXYLT1,FRS2,LATS2,CENPJ,NUDT15,PCNX4,PLEK2,NRDE2,PPP4R3A,RMDN3,TMEM87A,HMG20A,IDH2,USP31,PSME3IP1,ZNF319,UTP4,ZDHHC7,SCO1,FLCN,SMCR8,MAP2K3,TMEM97,KPNB1,TAX1BP3,RNF167,SMG8,PHF23,WIPI1,BORCS6,TIMM29,IRGQ,ARHGAP35,AGL,UBE4B,LINC01160,SLC16A1,HIPK1,CSDE1,SDHC,SLC19A2,ABL2,PTGS2,ELK4,FOXJ3,PPCS,DPH2,OSBPL9,PROCR,ITPA,RPRD1B,DIDO1,MRPS6,CBR3,CDC45,DESI1,MAP3K20,NCOA1,LCLAT1,SPAST,IMMT,CBLB,NECTIN3,B3GALNT1,PSMD2,DNAJB11,NOA1,CXCL10,JADE2,FAM53C,MGAT1,SNX18,ZKSCAN3,NRM,MAD2L1BP,CLDN15,HBP1,PRKAG2,TMED4,PURB,PDGFA,DNAAF5,CASD1,MTMR9,TMEM65,MAF1,LAMC3,GPAT3,C6orf120,RPN2,ANXA2,ABHD5,TACC1,VIRMA,MTX3,ANO6,SLC38A1,INPP5A,DNTTIP2,BCO2,MTHFD1L,KLHDC10,LTN1,PITRM1,FGD6,CIR1,SPRTN,TMTC3,MFSD11,COPG2,ALG11,SAP30L,ZBTB43,OTUD1,PRKCH,TRIM44,COMMD9,C5orf34,NNT,RAB6A,TTC1,SLU7,INTS13,MAP3K7,CGGBP1,SMCO4,SKP2,NADK2,DEXI,VPS35L,MAPRE2,THAP1,TNKS2,ALG10,NF1,ABHD3,GALNT3,TEX264,HS2ST1,MBNL2,RAP2A,TMEM170B,ACVR2A,CHCHD7,MED27,TOLLIP,DFFB
GSE22589_HEALTHY_VS_HIV_AND_SIV_INFECTED_DC_UP	BIP	-1.36E-05	0.0001385	0.921879	1250		blood	TWAS	c7	0.921879	1	CWF19L1,TWNK,BUB3,IDI1,AKR1C4,SUPV3L1,LRRC20,FRA10AC1,ALDH18A1,FANCF,SVIP,ARFGAP2,TRIM3,C11orf24,CHST11,KNTC1,EIF2B1,SLC48A1,PRIM1,DCUN1D2,ZNF839,SRP54,JKAMP,ENTPD5,ANGEL1,SNRPA1,COMMD4,IMP3,AP3S2,PDXDC1,RRN3,THUMPD1,CDR2,NDUFAB1,LUC7L,ADGRG3,TMEM208,UTP4,NOB1,COX10,DRG2,PRPSAP2,ERAL1,COPRS,OSBPL7,PHB1,VMP1,TYMS,SOCS6,WDR18,TMEM259,NFIC,DOHH,PLIN4,MYADM,LAIR1,AKR7A2,INTS7,HNRNPR,CNR2,TFB2M,MYCBP,PLK3,MMACHC,TTC4,SIRPA,SNRPB2,NPEPL1,HLCS,BRWD1,DGCR8,YDJC,XRCC6,PHETA2,SMDT1,ZC3H8,HIBCH,TTLL4,PREB,PPM1G,CEBPZ,C2orf42,MPHOSPH10,USP39,CDV3,TOPBP1,ATP13A3,TMEM42,NME6,EPRS1,THOC7,PLA2G12A,CCNA2,PPEF2,CLPTM1L,SLC35A4,SDHA,RMND5B,PPWD1,NSUN2,RAD17,NUP43,ZBTB22,MMUT,TAF6,MEPCE,GARS1,RP9,DAGLB,BUD23,ABHD11,PHTF2,FAM91A1,LPL,NDUFA8,GLE1,SCFD2,PHF10,KIF20B,F2RL3,SLC4A7,GNPAT,COPA,PSMD1,SVIL,LCLAT1,DPY30,FASTKD2,ALG5,TOM1,IARS2,PXYLP1,NHP2,NGLY1,PRKCH,MAP7D1,DEGS1,GTF2A2,SPRING1,PIGN,TEX30,AURKA,STT3B,DEPTOR,MRPS35,DMAC1,TARS1,SLC36A4,PPP1R21,NDUFAF2,SMIM15,OTULIN,MCCC2,RPL37A,EIF3I,COQ4,TPM2,FKTN,TTF2,MTPAP,IPMK,CISD1,METTL25,GALC,IDH3A,GALNT3,MANF,ARPC5L,DOCK1,C19orf53,RPLP0,POP5,CLNS1A,NOP10
GSE22589_HEALTHY_VS_HIV_INFECTED_DC_DN	BIP	-2.68E-05	0.000155852	0.863222	1222		blood	TWAS	c7	0.863222	1	CASP7,NUDT13,IFITM3,IRF7,SLC25A22,ST14,ACP2,CTSW,CCND1,OAS1,LRRK2,STAT2,RBMS2,CLEC4E,TMCO3,SETDB2,TRIM13,C14orf93,PSME2,RNF31,IRF9,SUSD6,NPC2,TMED8,PML,TBX6,POLR2C,USB1,PSMB10,SLFN5,DCAKD,BAIAP2,SECTM1,JUNB,BST2,NKG7,CD70,GPSM2,MOV10,MCL1,TOR3A,MAPKAPK2,PPP2R5A,DUSP10,RUNX3,TCEANC2,IL12RB2,GBP2,GBP4,GBP6,ACSS1,STAU1,HELZ2,MX2,MX1,EIF4ENIF1,MPST,GTF3C3,TMEM198,SLC30A6,NXPE3,PARP14,SLC49A4,CCRL2,UBA7,ITIH3,DCBLD2,TLR1,SH3TC1,SNX2,IRF1,FAM53C,SLC9A3,GINM1,TNF,TAP1,PSMB9,TAPBP,CGAS,TRAPPC14,DBNL,TMEM248,BRI3,LY6E,MATN2,STXBP1,TBC1D13,STPG3,APTX,TDRD7,CAMK2D,HERC6,PPM1K,FAM241A,TLR3,SPATA18,SAP30,LGALS3BP,DDX60,TENT5A,GEM,AKT3,WDFY1,RNF114,C5AR1,EHD2,FGD6,VEZT,GYPC,RTP4,ACP3,TSHZ3,CARD6,C19orf12,CTNNAL1,NAA25,SLC29A3,DCP2,PRR5L,ALDH1B1,ANGPT1,SLAMF8,CCDC122,SYT1,LCP2,ATP11B,FBH1,TGFB2,CEP128,PLOD2,PTTG1,PLK2,CD180,SOCS1,RASA4,OPTN,PLCL2,FABP3,FRMD4A,ST8SIA1,EPSTI1,DTD1,RBM43,S100B,STARD3,ENDOD1,TRAFD1,IFT172,GJA3,PNPT1,CFAP54
GSE22589_HEALTHY_VS_HIV_INFECTED_DC_UP	BIP	-2.55E-05	0.000148875	0.863877	1155		blood	TWAS	c7	0.863877	1	TRUB1,ADAM8,TUBGCP2,GTPBP4,ZFAND4,TYSND1,ZDHHC13,SVIP,PRPF19,SCYL1,DPP3,ANAPC15,CHST11,HNRNPA1,PA2G4,METTL1,NAP1L1,TRMT61A,METTL3,IPO4,TIMM9,ENTPD5,MTMR10,THBS1,BAHD1,TMEM62,TM6SF1,PRKCB,SGF29,SETD1A,CIAO3,CLUAP1,HEATR3,ADGRG3,SETD6,DYNC1LI2,CES3,HAS3,UTP4,ATMIN,RPL13,COX10,SMYD4,CLUH,ZNF266,EIF3G,ECSIT,MAST3,ZNF14,NFIC,SNRPD2,C19orf48,INSR,SLC16A1,HIPK1,SIKE1,MINDY1,CDC42SE1,ISG20L2,SH3BP5L,YARS1,YRDC,ZYG11B,ACOT11,KCNAB2,TNFRSF9,ERRFI1,NOP56,FASTKD5,SYS1,TXNRD2,PHETA2,TTL,ZRANB3,SLC11A1,USP37,TTLL4,ING5,CCT4,PTCD3,ZXDC,TFDP2,POLR2H,ETV5,PIGX,BDH1,UBP1,PDCD6IP,LARS2,CELSR3,TCTA,PSMD6,RMND5B,PPWD1,RAD17,FUCA2,WTAP,TCP1,MDC1,ITPR3,IRF4,RIOK1,ZNF655,MEPCE,DNAJC2,COG5,BAG4,RRS1,MEGF9,RAB14,MRPS2,NELFB,CDC14B,RNF150,ECHDC1,PITPNB,CCDC117,SMIM7,ATP6V0E2,MAT2A,FAM98A,SPRED2,SLC25A36,GLRX5,NGLY1,PRMT3,SMIM15,DIMT1,IPO11,MAPRE1,PIGN,TEX30,PAFAH2,CSTF1,STT3B,G3BP1,DEPTOR,MTAP,BAG2,SLC36A4,RRP15,KCTD20,MARCHF6,CAMK1D,TIMM21,SLC25A13,PINX1,MAK16,C2CD5,PSPC1,KAT14,SPTSSA,POLR2D,TASP1,ESF1,SLC25A30,UBA2,TCF12,PAK1IP1,HACD1,UCHL5,PRKAB1,ARMC1,CTPS1,NDUFB8,PDP1,ORC6,ITFG1,USPL1,KDM2B,CAMSAP2,PRMT7
GSE22589_HEALTHY_VS_SIV_INFECTED_DC_DN	BIP	-4.78E-05	0.000207894	0.818262	933		blood	TWAS	c7	0.818262	1	PBLD,NUDT13,B4GALNT4,ST14,TP53I11,ESRRA,MEN1,DPF2,CCND1,WASHC4,KLRK1,DGKA,IL23A,RBMS2,COL4A2,CRYL1,MICU2,RGCC,SLC7A8,PSME1,PSME2,RNF31,IRF9,GCH1,NPC2,PML,TNFRSF17,BFAR,ZNF768,CORO7,NLRC5,POLR2C,PSMB10,NOS2,AP2B1,DCAKD,GOSR2,EXOC7,JUNB,ZNF260,TICAM1,EHD2,SPHK2,NR1H2,GPR108,ZNF558,RTCA,DRAM2,WNT2B,KCNJ10,TOR3A,RAB29,SFN,LRRC41,TAL1,IL12RB2,CST7,MX2,RPE,GPC1,DRC1,TFG,PPM1L,CXCR6,KIF9,CYFIP2,ADAMTS6,PPP1R11,HLA-B,HLA-DRA,TAP2,TAP1,DLK2,LY86,EPHA1,DBNL,KCTD7,LY6E,SHARPIN,SLC18A1,CPNE3,ASB6,WNK2,HERC6,PPM1K,FHIP1A,PPP3CA,TLR3,SPATA18,CASP3,ACSL1,SAP30,TWSG1,AKAP12,ZBTB2,TAX1BP1,RAB8A,ITPR2,UGGT2,SLAMF8,SLAMF6,GYPC,RALA,SAMD9L,OPTN,PNMA2,FAM171A1,RNASEL,DPY19L1,DYNC1I2,HAT1,EVA1B,NEK11,ALDH1B1,ZNF804A,NEK7,PFKFB3,PARP8,MOCS2,TENT2,IL7R,CD180,PLEKHH1,ZFYVE26,MFSD1,GAB2,RASA4,PLCL2,WARS1,DLK1,MARCHF5,MINPP1,NFKBIA,HEATR5B,PHLDA2,MDFIC,STARD3,ENDOD1,TRAFD1,P2RX1,ZBTB38,LMBRD1,EXT1,DDHD1
GSE22589_HIV_VS_HIV_AND_SIV_INFECTED_DC_DN	BIP	-1.87E-05	0.000155931	0.904776	1104		blood	TWAS	c7	0.904776	1	SLF2,CNNM2,DDX21,HELLS,HRAS,NLRX1,ZNF202,FANCF,NUAK1,GXYLT1,TARBP2,HNRNPA1,TSFM,CEP170B,ALDH6A1,KLF13,SNAP23,TMEM62,TM6SF1,CRTC3,ZNF688,CAPN15,WDR24,ADCY9,CES3,FHOD1,TANGO6,CMTR2,DHODH,ZNF287,MNT,TNFAIP1,JUP,KRT10,HSD17B1,NCBP3,KIF1C,LRRC45,IER3IP1,DNMT1,MED16,ARHGAP45,MOB3A,ECSIT,MAST3,ZNF14,ZNF708,NFIC,HMG20B,ANKRD27,WTIP,USF2,GRWD1,C19orf48,CTU1,INSR,ANGPTL4,SLC35E2B,PPOX,KLHL20,RNF187,PPIE,RLF,ZYG11B,TTC4,CEP250,MRPS26,SLA2,YWHAB,SYS1,PPP1R3D,FAM217B,BRWD1,RRP1B,DNMT3L,DIP2A,PHETA2,NUP50,KIAA0930,MARS2,B3GNT7,SLC35F6,SLC5A6,COLEC11,HNRNPLL,TADA3,RUVBL1,EHHADH,ETV5,BDH1,MLH1,ELP6,CELSR3,NISCH,GNL3,RIOX2,FAM193B,PPP1R18,MDC1,ATF6B,IRF4,EXOC2,ZNF655,TAF6,SNX8,LFNG,POR,MTSS1,AGO2,MFHAS1,FKBP15,MEGF9,DAB2IP,PLPP6,ERMP1,ZNF367,XPA,SNHG8,COMMD8,WWC2,IBTK,WIZ,SMIM7,TSGA10,OMA1,ZBED3,P2RY2,N6AMT1,C1orf131,EXOC8,SLC25A51,CMKLR1,PTGER4,CNKSR3,ZMYM1,NSMAF,EIF5A2,MAP7D1,ITGA6,MTRR,MRTO4,IPO11,C2CD3,ASXL1,G3BP1,SLC36A4,SEC11C,POLR3G,PHAX,OTULINL,SLC39A6,TPD52L1,MAK16,PRMT6,HMGB1,KAT14,CCPG1,FEZ2,CPSF3,GCN1,MYO7A,DNAJB9,CHD9,PDE7A,NRBF2,USPL1,GPAM,KDM2B,SLC7A6,GTF2IRD1
GSE22589_HIV_VS_HIV_AND_SIV_INFECTED_DC_UP	BIP	-2.14E-05	0.000179234	0.904912	918		blood	TWAS	c7	0.904912	1	SEMA4G,ENKUR,USP47,ARFGAP2,TCIRG1,DENND2B,ZNF143,PDE6H,RND1,GPR84,IL23A,CD69,NEDD8,L3HYPDH,EFCAB11,CLK3,MAN2C1,RHOT2,BAIAP3,ZNF597,ACD,CDK10,GAS8,SHMT1,CRLF3,CCR10,SCRN2,JMJD6,MYO5B,SERPINB2,ATP9B,ITPKC,BCL3,KLC3,ASPDH,CACNG8,CD70,ATAD3A,RSBN1,PIP5K1A,PPP1R12B,EXO5,PDE4B,GADD45A,C20orf96,HSPA12B,PANK2,PRDM15,TOP3B,PKDREJ,PIM3,IL1B,MOB4,CTLA4,AGFG1,CRIPT,SOCS5,HTRA2,DOK1,MRPS5,DUSP2,BRPF1,IRAK2,GRAMD1C,BDH1,SCN5A,CSRNP1,CCRL2,PTPN23,RBM6,NISCH,SELENOK,PRDM5,NOP14,TLR1,UIMC1,LTV1,RNASET2,SLC17A3,TNF,ENPP4,PEG10,PDAP1,PCMTD1,TMEM268,RALGDS,KANK1,SPATA18,MAP3K5,TNFAIP3,RNF150,SAMSN1,P2RY13,IFIT1B,GEM,RAD54B,CAPG,NANS,SLFN12L,JUN,ARV1,MTF2,FGD6,GPR155,KCTD9,COPG2,TFEC,UNC5CL,TREML1,IL6,EEF1B2,HMGCR,CEBPZOS,ZNF438,TOGARAM1,TMOD2,HIF1A,LAPTM5,DNASE1,BNIP2,PGGT1B,CDK17,HGF,CDKN2A,MTREX,OSM,LIMK2,PLK2,TREX1,DOP1A,STXBP3,DEK,LRATD2,NFKBIA,RNMT,VTA1,TPT1,COG3,TRAF6,DUSP19,SGSH,USPL1,DDA1
GSE22589_SIV_VS_HIV_AND_SIV_INFECTED_DC_DN	BIP	-1.56E-05	0.000144145	0.913927	1064		blood	TWAS	c7	0.913927	1	RGS10,DNAJB12,RPLP2,DUSP8,FANCF,MPPED2,YPEL4,SIPA1,MTERF2,RHOF,ZNF605,ATF7IP,SCN8A,KRT81,CHD4,KBTBD7,SRP14,BAHD1,SNAP23,DUT,SLC27A2,UNC45A,GNPTG,EME2,NUBP2,ROGDI,ADGRG1,TANGO6,PHLPP2,CDRT4,SLC43A2,DRC3,CORO6,JUP,CYB561,TMEM104,IER3IP1,KANK2,KLF1,MRI1,THOP1,CEBPA,USF2,CYP2S1,NLRP12,ZNF784,NLRP4,AGL,DDX20,CRABP2,DSTYK,KIF17,LYPLA2,DHCR24,B4GALT5,GNAS,STMN3,BRWD1,CBS,LRRC3,MED15,PPP6R2,GLB1L,DNAJC27,SLC35F6,PROM2,STARD7,UNC50,IL17RB,SLC12A2,SLC36A1,MXD3,BEND3,DSE,TRIM40,PRR3,PPP1R18,UBR2,CUL9,UFSP1,ATP6V0E2,REPIN1,AMZ1,HIP1,DNAAF5,AGO2,PTPDC1,TMEM50B,HERC3,PAQR3,PTPN13,NFXL1,RWDD4,CHERP,BHLHE41,MSC,MITD1,MYO10,RDH13,RPAP2,DIXDC1,TAFA1,PNMA2,SEPTIN9,DNAH17,KRT36,TCEA3,PKIA,RAD21,IRF2BP2,NCOA3,NBEA,SLU7,TXLNB,GZF1,SMAD5,UQCRC1,BTG3,ARHGEF37,UMAD1,ZBTB24,TPM2,TXN,OLFM1,GPR19,WNT16,SH3D21,SYCP3,TEK,H19,ZNRF3,CYB561A3,B3GAT3,PPP2R2D,GORASP2
GSE22589_SIV_VS_HIV_AND_SIV_INFECTED_DC_UP	BIP	7.71E-06	0.000157855	0.961059	1024		blood	TWAS	c7	0.961059	1	B4GALNT4,IRF7,SLC25A22,PDGFD,RNF214,EHD1,BATF2,CTSW,C12orf75,KLRD1,PDE6H,TNS2,STAT2,CLEC4E,M6PR,COL4A2,TMCO3,MTMR6,FRY,WBP4,RGCC,SETDB2,NOXRED1,NUSAP1,MINAR1,IGFALS,MYH11,IL21R,CNEP1R1,USB1,MLKL,SLFN12,DHX58,ETV4,VAPA,ATG4D,FSD1,GIPR,ZNF446,CD70,TOR3A,KIAA1614,EIF2D,MAPKAPK2,PPP2R5A,SFN,PTAFR,ATP6V0B,EIF6,EDN3,MX2,MX1,ZC3H6,EPB41L5,ARL4C,SLC30A6,CD8B,SLC49A4,MYD88,SCN5A,CSRNP1,CCRL2,HYAL3,TLR1,IRF1,RNF14,PSMB9,COL11A2,GNMT,ENPP4,CGAS,WDR86,DNAJB6,NOD1,GPR20,FAM83H,TBC1D13,FAM241A,SPATA18,SAP30,SMAD1,TNFAIP3,IFIT2,IFIT3,TENT5A,PARP9,MGAT4A,FAM174A,RNF114,UGGT2,GRIK1,GPR155,CORO2B,KCNJ10,TMEM17,FAM171A1,TREML2,RTP4,ACP3,TMOD2,TMOD3,CMPK2,USP18,VLDLR,LCP2,SVBP,CDKN2A,DNASE1L3,SNTB1,MAPK14,CMTR1,EFNA5,SOCS1,STXBP3,MXD1,TNFSF13B,MAPRE2,C1QL3,CPSF2,NFKBIA,C9orf43,BCL3,SGSH,VPREB1,CYP24A1,OASL,STAT1,THNSL2,POLB,MAML2,JHY,KDM4D,F10,KCNAB1
GSE22601_CD4_SINGLE_POSITIVE_VS_CD8_SINGLE_POSITIVE_THYMOCYTE_DN	BIP	-2.61E-05	0.000144115	0.856551	1207		blood	TWAS	c7	0.856551	1	BCCIP,PTPRE,LIPA,SLC35G1,PKP3,SIDT2,NFRKB,RCN1,ARHGAP1,RPS6KB2,RSRC2,ATP6V0A2,ATF7IP,DGKA,ESYT1,BAZ2A,EMG1,C14orf119,DCAF11,PNN,GMFB,ALKBH1,SNAP23,SNX33,CIB1,MCTP2,PRR14,TENT4B,PHAF1,CNP,RUNDC1,ITGB3,PFN1,GRB2,UBALD2,NARF,C18orf32,CXXC1,RBFA,ACP5,JAK3,S1PR4,NCLN,TYROBP,ZNF260,SIRT2,GMFG,TRPM4,MARCHF2,PLOD1,ENSA,UQCRHL,RC3H1,UTP25,RER1,ITPKB,RPS6KA1,AKIRIN1,HECTD3,ZYG11B,RAB5IF,SLA2,SAMHD1,SYS1,STX16,SLCO4A1,HELZ2,SLC2A4RG,PCMTD2,GATD3,PATZ1,PRR14L,MFNG,NDUFA6,SELENOO,ITGB1BP1,MTLN,DPP4,INPP1,UBE2F,PREB,WDR43,EHD3,PRKD3,DUSP11,SENP7,ZDHHC3,PRKAR2A,TWF2,FAM53A,IRF2,EGR1,SLC36A1,UNC5A,CLK4,SCML4,SEC63,TAB2,RNASET2,AGER,TAF8,KLHDC3,NFKBIE,HBP1,GIMAP8,GIMAP4,ABCF2,SNX10,DBNL,EIF2AK1,ANKIB1,PON2,YWHAZ,RHOBTB2,FAM102A,BBLN,SEC16A,RFK,ADGRA3,LAMTOR3,SMAD7,STIM2,UBAC2,ATP10A,SLC15A4,SNRK,SSBP4,SLA,STING1,AKAP8,FAM32A,TRAM1,PLCG2,CALCRL,UBE2H,BACH1,TRAPPC8,DCAF8,SLAMF6,SEPTIN9,LBH,POU2AF1,HSD17B4,OSTM1,CREB3,TMOD3,SLC9A9,C5orf34,METRNL,DOCK2,ITGA6,RBM33,SELL,C12orf4,USP12,KCTD12,IL18RAP,RIMOC1,GRAMD2B,RBX1,CYB5A,CD164,NDUFAF4,MYO6,GDAP2,CISD1,CMAS,SEC23B,PHLPP1,FEZ2,IFT57,SRSF6,LMBRD1,IRAK3,SQOR,MTERF3,EVI2B,VPS54
GSE22601_CD4_SINGLE_POSITIVE_VS_CD8_SINGLE_POSITIVE_THYMOCYTE_UP	BIP	-2.73E-05	0.000148846	0.854334	1100		blood	TWAS	c7	0.854334	1	PDCD4,GRK5,PAOX,ENTPD1,NUP160,CD5,FEN1,RTN3,FKBP2,UNC93B1,ARRB1,ANAPC7,KDM2B,UBC,TUBA1B,SOAT2,TARBP2,NCAPD2,RGCC,PNP,TTC8,EFCAB11,SNX1,NFATC2IP,ALDOA,DCTPP1,WDR90,RPUSD1,NMRAL1,AMFR,APRT,CDK10,NEK8,MYO18A,KPNA2,AMZ2,JPT1,MIF4GD,NAA38,RNASEH2A,SAE1,KMT5C,ZFP28,KHSRP,ALKBH7,CD320,ANP32E,S100A10,LMNA,DARS2,FAAH,DNAJB4,NANP,AHCY,PIGU,ERGIC3,PRELID3B,NELFCD,SUMO3,CDC45,LMF2,SEPTIN10,CHCHD5,PRKRA,HSPD1,RFTN2,RHOB,RETREG2,HJURP,GEMIN6,CD96,MBD4,IQCG,MAPKAPK3,SRGAP3,MTMR14,CEP72,BRD9,DAP,RAD50,ADAMTS6,MED23,TDP2,HLA-DQA1,ZBTB22,KIFC1,CUL7,DNPH1,POLH,SLC29A1,CDC5L,TRIM24,CASP2,CDCA7L,MAD1L1,NUDT1,RABGEF1,FDFT1,NTAQ1,PTP4A3,R3HCC1,ASH2L,RGS3,FUT7,BANK1,HERC3,NUDT9,PRIMPOL,CD28,SPATA24,TENT2,DHFR,BRIP1,PRADC1,IL18,MAN2A1,TAF6L,MFSD11,SOD1,IRAK1BP1,CLTA,MPHOSPH9,STRADB,UBR7,ASB2,CCNE1,XRCC1,ZMYM1,B3GLCT,SPDL1,WDHD1,CNIH4,MGST3,KIF23,C9orf40,RAN,GTF3A,RNF11,REPS1,MRPS35,PCNA,SLC36A4,C11orf54,SRPK1,CDKN1A,DYNLL2,CCDC77,RAD52,SLC25A24,PSMA5,MAPRE2,TPGS2,DEK,FABP5,LANCL1,FILIP1L,CIP2A,TAX1BP3,PAXIP1,RCC2,PTER,BLOC1S2,TRIM59,FAM111A,CPD,ACP1,SSR3
GSE22601_DOUBLE_NEGATIVE_VS_CD4_SINGLE_POSITIVE_THYMOCYTE_UP	BIP	-8.56E-06	0.000131134	0.947967	1371		blood	TWAS	c7	0.947967	1	SCD,SFXN3,NFKB2,RGS10,INPP5F,NRP1,IFIT1,PTEN,HELLS,ENTPD1,LPXN,FADS2,ATL3,NAA40,CDCA5,SLC25A45,FRMD8,UNC93B1,AKIP1,NOPCHAP1,APPL2,RHOF,SCARB1,UBC,HDAC7,FMNL3,CD9,SLC2A3,TMTC4,PCK2,FOXN3,GPR68,CAPN3,BCL2A1,SEC11A,IDH2,ERI2,CFAP20,RANBP10,CYBA,SLC43A2,DHRS13,HDAC5,HROB,HAUS1,MBP,TGFB1,B9D2,TNFRSF4,RFX5,S100A10,FDPS,STX6,BTG2,SLC30A1,BATF3,RCAN3,MACO1,WASF2,ZNF362,ZYG11B,SDCBP2,ACSS1,CDC25B,BLCAP,OSER1,GNAS,TTC3,EWSR1,PIK3IP1,H1-0,FAM117B,ABI2,CTLA4,RHOB,DGKD,EHD3,CXCL10,DAP,NSG2,RSPH3,VARS1,HLA-B,LTB,TAP1,TAPBP,CUL7,PNRC1,MCM7,MEPCE,TRIM24,CASP2,GIMAP1,MTURN,NOD1,LANCL2,FDFT1,NTAQ1,GRINA,ZNF250,NFX1,HEMGN,CORO2A,MAD2L1,PPP3CA,COMMD8,SAP30,STK10,ACCS,NDRG1,DPY19L4,PLCG1,SYTL1,AKT3,CCR8,GFI1,ANXA1,RBM38,UBE2E3,ITGA4,RNF125,SLC6A6,WDFY2,RNF181,TES,BNIP3L,OARD1,ATXN1,IGF2R,PLIN2,RNASEL,CARD6,TOB1,MMD,NGLY1,TMCO4,DEGS1,SLC16A10,RNF11,CCDC28A,GDI2,DENND11,SLC36A4,PDE3B,TMEM106B,SRPK1,STK38,VEZF1,RAD52,TENT2,OTULINL,MGAT5,TNFSF13B,SESN1,CEP57L1,MICAL1,ST8SIA1,NEDD4,STARD5,IGF1R,MRPS6,ARHGAP15,FILIP1L,FAM3C,GPCPD1,AGO1,RGS2,AQP11,MED30,FBXO25,SMC4,CPD,KIF21B,TECR,SSR3
GSE22601_DOUBLE_NEGATIVE_VS_CD8_SINGLE_POSITIVE_THYMOCYTE_DN	BIP	-3.92E-05	0.000155966	0.801359	909		blood	TWAS	c7	0.801359	1	PDZD7,SFMBT2,VCL,PPIF,SFTPD,SIRT3,GATD1,ZBED5,SNX19,SLC22A20P,SLC25A45,SLC29A2,PELI3,PDE2A,PLBD1,SPATS2,PFDN5,VWF,PCID2,TNFRSF19,PARP4,SETDB2,PPP1R13B,PIP4P1,TRAV8-3,REC8,ZNF106,TBC1D24,PRSS27,PRSS30P,TEPP,SPATA20,POLR2A,RHBDF2,SMARCA4,ZNF85,ZNF714,ZNF91,TDRD12,ZNF527,ZNF781,ZNF112,PPP1R13L,ZNF841,ZNF808,PHTF1,PRUNE1,PIK3C2B,TMEM81,PSEN2,ZNF672,SPOCD1,TUT4,PROCR,TOX2,VPREB3,SUSD2,TIMP3,SUN2,RAB3GAP1,SESTD1,OSBPL11,TSEN2,XRN1,PRKCD,TKT,SH3TC2,ZNF879,TMEM200A,RNASET2,ZSCAN12,SLC35A1,SERPINE1,TBXAS1,TAS2R60,SSPOP,TMEM176A,PRKAG2,UPK3B,PDAP1,SLC35G5,SLC45A4,TOP1MT,ZBTB34,TAMM41,SLC44A3,TMEM14A,TACSTD2,RELT,PEX19,SEC14L1,TBC1D4,RAMP3,PBX1,RPS6,RBPMS,TMEM231,PWWP2A,TLR5,TRA2A,TGFBI,SCUBE3,SLC26A8,PLCL2,SATB1,USP42,ZNF484,SP1,TGFB3,SLC6A20,RIF1,SNX5,TCF12,SPPL3,TSPAN13,PKDCC,OXNAD1,SMC4,SH3YL1
GSE22601_DOUBLE_NEGATIVE_VS_CD8_SINGLE_POSITIVE_THYMOCYTE_UP	BIP	-2.21E-05	0.000179283	0.901678	904		blood	TWAS	c7	0.901678	1	DNAJC1,ZFAND4,COL13A1,DRD4,BRSK2,CTSD,C11orf42,DPP3,CTSF,DDX51,COQ10A,C1S,C1R,COL4A2,MIA2,DUT,CIAO2A,AHSP,CBFA2T3,TEFM,DHX58,AMZ2,EVPL,AANAT,CD226,ELANE,CNN2,CYP4F3,ARHGAP33,C19orf54,ALDH16A1,MCEMP1,CDC14A,ATF6,UTP25,COL9A2,CHD5,ANGPT4,CPXM1,CELSR1,ADM2,DDX11L2,EFHD1,DNAJC27,COLEC11,CYP1B1,ASPRV1,DUSP11,BOLA3,TRABD2A,CD200R1,ETV5,DLEC1,ALS2CL,DAG1,ABHD14B,COQ2,CAMK4,ERGIC1,BTNL9,AMACR,CALHM6,AHI1,RIPOR2,CLDN15,NYAP1,COG5,CTSB,CPNE3,INIP,SPATA6L,EVC2,CNOT6L,ATP10A,EPHA4,ADAMTS17,BRIP1,ARV1,C1orf131,ANKK1,AKAP12,SUPT20H,CCL28,BNIP2,ANKRD18A,DIMT1,C9orf40,FAM209B,DMXL1,LLCFC1,ARL4A,AMZ2P1,CDC42SE2,ANKH,ADA,DNAJC9,ATIC,DTD1,ATF7IP2,CRIM1,DLG1,ACAD10,IFTAP,CNR1,SHLD1,DEPDC1B,CASP8AP2,CWF19L1,EPC2,ACVR1,SAXO2,ANKRD42,ALKAL2,ALKBH8,APOD,DLC1
GSE22601_DOUBLE_NEGATIVE_VS_DOUBLE_POSITIVE_THYMOCYTE_UP	BIP	-1.85E-05	0.00017121	0.913972	930		blood	TWAS	c7	0.913972	1	CASP7,BUB3,DNAJC1,EIF4EBP2,PGGHG,CTSD,HMBS,CCDC86,FAM89B,FOSL1,CTSF,C12orf75,HCAR3,FKBP4,COQ10A,CDK4,CYP27B1,FAM90A1,BAG5,GMPR2,COX16,ADAM10,CIAO2A,CLN3,C16orf54,CORO1A,HSD3B7,PSME3IP1,ADGRG1,DRC7,ZFHX3,GLG1,FA2H,DHRS7B,GP1BA,CCDC47,FTSJ3,AMZ2,ARMC7,FECH,CD226,MFSD12,HAUS5,ANKRD24,CCDC61,ALDH16A1,GSTM1,DENND2C,ADAMTSL4,ATP13A2,IBA57,ASAP3,GPR137B,ATP5IF1,EPB41,HPCAL4,CHADL,EPB41L5,CTLA4,HS1BP3,DNAJB2,ASPRV1,ATG3,CD200R1,CAPN7,DVL3,ETV5,CCDC96,GRPEL1,CAMK4,CDO1,AMD1,CALHM6,DDX39B,COG5,GCK,CTSB,DGAT1,HSDL2,CAMSAP1,NELFB,NOCT,EPHA4,ACOX3,CHEK2,BRIP1,EIF3D,DAB1,PLAAT5,HIPK3,GNPAT,SDHAF3,CNKSR3,DIPK2A,EOGT,BNIP2,CSF3R,GCNT4,ENPP5,ABHD17B,DIMT1,CASP4,FAM209B,BAG2,GTF2A1,GNA13,CDKN1C,GIN1,ANKH,LAMP5,DNAJC9,ATIC,ALG8,CKS2,CHML,CHORDC1,DTD1,ATF7IP2,CDH1,FEZ2,GNAI1,IFTAP,SHLD1,ARL13B,CASP8AP2,ABCC2,DNAJC5B,ACVR1,GNAQ,ANKRD42,GPATCH3,ALKBH8,C1S
GSE22601_DOUBLE_NEGATIVE_VS_IMMATURE_CD4_SP_THYMOCYTE_DN	BIP	5.79E-06	0.000179278	0.974237	915		blood	TWAS	c7	0.974237	1	CASP7,DNAJC1,ZFAND4,CDHR5,DRD4,CTSD,CCDC86,C11orf42,FAM89B,DPP3,CTSF,DDX51,AMIGO2,ATF1,C1S,C1R,FARP1,COX16,DUT,EID1,MINDY2,CCNB2,CORO1A,PSME3IP1,ZFHX3,COTL1,CBFA2T3,DHRS7B,CD79B,DVL2,AMZ2,FDXR,ARMC7,CCDC42,APCDD1,FECH,CIRBP,ABHD17A,CYP4F3,BABAM1,AKT2,CCDC61,AKT1S1,ALDH16A1,MCEMP1,CALML6,CTSS,DAP3,ATP13A2,BTG2,UTP25,ASAP3,COL9A2,ELOVL1,ANGPT4,CPXM1,CFAP410,ADARB1,DGCR2,CELSR1,EPB41L5,CTLA4,DNAJB2,EFHD1,DNAJC27,CYP1B1,CLEC4F,ARID5A,ATG3,CD200R1,ARHGAP31,ETV5,DNAJB11,DLEC1,CDC25A,CTSO,CDO1,ERGIC1,BOD1,BTNL9,AMACR,AMD1,EPB41L2,CMAHP,CSGALNACT1,INIP,FBXW2,CAMSAP1,CLIC3,NELFB,SPATA6L,NOCT,EVC2,DDX31,ATP10A,COPE,ADAMTS17,BCAS3,BRIP1,DAB1,ARV1,ANKK1,AKAP12,BYSL,CCND3,SUPT20H,SDHAF3,EOGT,BNIP2,ATG14,AMDHD1,CASP4,C9orf40,CASS4,BAG2,ARL4A,DDX5,AMZ2P1,CDKN1C,KNOP1,ATIC,ALG8,BLOC1S1,ATF7IP2,FEZ2,IFTAP,COL8A2,ARL13B,CLXN,BICDL1,EPC2,DNAJC5B,SAXO2,ALKBH8,FA2H,APOD
GSE22601_DOUBLE_NEGATIVE_VS_IMMATURE_CD4_SP_THYMOCYTE_UP	BIP	-4.35E-05	0.000141219	0.75794	1169		blood	TWAS	c7	0.75794	1	TRUB1,PRDX3,ZRANB1,UROS,SGMS1,VCL,ZBED5,SNX19,SPI1,SNX15,SLC22A20P,SLC25A45,TCIRG1,TMEM9B,RIC8B,RNF34,TUBA1B,RXYLT1,SETDB2,SPRYD7,PIP4P1,TRAV8-3,TXNDC16,RAD51B,SYNJ2BP,SNW1,RTF1,ZNF106,RCCD1,UBE2I,PPP4C,PYCARD,TEPP,ZCCHC14,MRM3,RAP1GAP2,EMC6,RAB34,RAB5C,RPL27,SPAG7,SKAP1,PPP1R9B,SPATA20,RHBDF2,STX8,TXNL1,RTTN,SMARCA4,ZNF85,ZNF714,ZNF91,SLC39A3,ZNF781,PPP1R15A,ZNF473,ZNF841,ZNF808,SHISA7,ZNF749,ZNF773,ZNF417,PRUNE1,SLC39A1,TOMM20,SMYD3,ZNF672,SESN2,TAF12,TBC1D20,RRP1B,U2AF1,SUMO3,PRMT2,UFD1,TRMT2A,ZNF70,RAB3GAP1,STAM2,SP3,SESTD1,STK11IP,RBM44,THAP4,SLC4A5,RPN1,TSEN2,XRN1,SH3BP5,RAD54L2,PRKCD,TKT,THOC7,SNX25,TXNDC15,TMED9,ZNF879,TSPYL4,SYNJ2,SYTL3,SOD2,RNASET2,TRIM38,ZSCAN12,SLC35A1,ZYX,RSBN1L,SORBS3,TSPYL5,TNFSF8,ZBTB34,SET,ZER1,TOR1A,USP20,RALGDS,RXRA,PPP1R26,UAP1L1,SMU1,TAMM41,SNORA33,TNIP2,SLAIN2,TWSG1,TMEM14A,RMND1,TAX1BP1,TLE4,ZNF148,TPST2,SEC14L1,SUGT1,TBC1D4,TMEM237,RPS6,UBR7,ZNHIT6,SLC25A3,SACS,SIAH1,TMEM231,SRI,RNF145,PUS7,TRA2A,XRCC5,SPPL3,KMT5A,UPP1,TXN,ZNF484,REEP3,SP1,RIF1,SNX5,SLC4A1AP,TCF12,TMEM14C,VIM,UNC119B,SRSF12,ZNF592,VRK2,NEMP2,ZNRD2,S1PR1,SUZ12P1,SMC4,UQCR11,SLC35F2,PPP1R18
GSE22601_DOUBLE_POSITIVE_VS_CD4_SINGLE_POSITIVE_THYMOCYTE_DN	BIP	-3.13E-05	0.000179188	0.861444	1064		blood	TWAS	c7	0.861444	1	RGS10,RPP30,IDE,KIF11,FRA10AC1,H2AX,E2F8,CD81,RRM1,CYB561A3,STIP1,RNASEH2C,UNC93B1,KDM2B,DNM1L,TUBA1B,RACGAP1,PCBP2,CBX5,ATP5F1B,SHMT2,MRPL51,NCAPD2,NAP1L1,CENPJ,PNP,DCAF4,JDP2,TDP1,ZWILCH,CLN6,NDE1,ARL6IP1,PGP,PAQR4,HIRIP3,DCTPP1,WDR90,CPNE2,RFWD3,GINS2,LRRC75A,TUBG1,AARSD1,BRCA1,PTRH2,KCTD2,MIF4GD,NAA38,ACTG1,MALT1,POLR2E,ECH1,SNRPD2,COX6B2,TRIM28,ALKBH7,CENPS,TNFRSF8,ANP32E,HDGF,CENPL,DARS2,CD52,NDC1,RBL1,NELFCD,TIAM1,NEFH,NCF4,LGALS1,SEPTIN10,CHCHD5,CKAP2L,SLC66A3,LNPK,PRKRA,HJURP,GEMIN6,ANXA4,MCM2,MBD4,RFC4,RNF168,POC1A,GLT8D1,HAUS3,TACC3,RAD50,CTNNA1,TFB1M,MRS2,POLH,SUPT3H,NUP205,CDCA7L,MAD1L1,TMEM120A,GET4,PTP4A3,ERI1,UBAC1,SAPCD2,PSIP1,CLDND1,CENPC,DTNBP1,CD28,CCNE2,DHFR,CCDC18,PITRM1,INCENP,TAF6L,UCHL3,SAAL1,MPHOSPH9,SDHAF3,NRN1,BATF3,NSL1,POP4,CCNE1,NAGK,SIRT5,PDS5B,HAT1,SPDL1,CNIH4,NSMCE1,DECR1,PCNA,SLC36A4,C11orf54,CDKN1A,DYNLL2,CCDC77,CSRP1,IPO9,WDR62,ST13,MDM1,ILVBL,SLC25A24,FAM162A,TPGS2,LRRCC1,FABP5,TXN,KAT14,C18orf54,CIP2A,POLE3,TUBE1,UCHL5,NUP37,PAXIP1,IFT74,RCC2,CDC123,SEPHS1,SRBD1,MSH6,SMC4,TRIM59,TMEM218,GLOD4
GSE22601_DOUBLE_POSITIVE_VS_CD4_SINGLE_POSITIVE_THYMOCYTE_UP	BIP	-3.47E-05	0.000185329	0.851503	845		blood	TWAS	c7	0.851503	1	SFTPD,SNX19,SLC22A20P,RIN1,ZNF664,TUBA1B,SPATS2,RXYLT1,RBP5,TRMT61A,TXNDC16,RAD51B,SYNJ2BP,VPS18,RTF1,ZNF106,VPS33B,TBC1D24,PRSS27,PRSS33,PRSS30P,SLX4,PRSS36,TGFB1I1,ZCCHC14,MRM3,PRPF8,EMC6,ODAD4,SDK2,RTTN,SMARCA4,TDRD12,ZNF527,ZNF781,RPL28,SHISA7,ZNF135,ZNF329,RPS5,RSBN1,RFX5,CPLANE2,TMEM81,PSEN2,SMYD3,RPA2,RIMS3,TMEM69,THBD,TMPRSS3,RRP1B,TRMT2A,SUSD2,ZRANB3,SP3,WNT6,STK11IP,RBM44,SOCS5,SLC4A5,RNF7,XRN1,SH3BP5,SEMA6A,ZNF879,TSPYL4,SYTL3,TRIM38,TUBB2A,PRPH2,SERPINE1,SPDYE3,TAS2R60,SSPOP,TMEM176B,SQLE,SHARPIN,RECQL4,SORBS3,TSPYL5,ZBTB34,ZER1,TOR1A,RALGDS,RXRA,TSPAN5,SH3BP4,SNORA33,TEC,ZNF827,UGT8,RMND1,TAX1BP1,TACSTD2,SLCO3A1,SUGT1,TMEM120B,PSME4,TTC14,ZNHIT6,YTHDC2,SLC43A1,URB2,RNF145,PUS7,PTPRM,YIPF5,TRA2A,SMAD5,SCUBE3,SLC26A8,SPPL3,ZNF396,USP42,ROR2,VTI1A,SP1,VSIG10,TGFB3,RAD54L2,STK17B,TEX9,TCF12,TSGA10IP,SUZ12P1,UBIAD1,ZNF91,SLC35F2,ZNF564
GSE22601_IMMATURE_CD4_SINGLE_POSITIVE_VS_CD4_SINGLE_POSITIVE_THYMOCYTE_DN	BIP	-3.92E-05	0.000161909	0.808697	1153		blood	TWAS	c7	0.808697	1	ZRANB1,SIRT3,GATD1,PNPLA2,ZBED5,VWA5A,TMEM218,SLC25A45,PITPNM1,TCIRG1,PLBD2,RHOF,PLBD1,TUBA1B,PCBP2,ZBTB39,TNFRSF19,PARP4,SETDB2,TRAF3,TRMT61A,REC8,TXNDC16,SNW1,VPS18,RTF1,RCCD1,PGP,TBC1D24,PRSS33,SLX4,OSGIN1,ZCCHC14,MRM3,PRPF8,RAP1GAP2,RAB34,RAB5C,PHB1,PPP1R9B,SPATA20,SMARCA4,SLC39A3,TDRD12,SERTAD3,ZNF473,ZNF836,ZNF808,VSTM1,RPL28,SHISA7,ZNF749,ZNF773,PPM1J,PHTF1,RFX5,S100A3,ZNF672,SESN2,TTC22,TBC1D20,TMPRSS3,PDXK,SUMO3,ZNF70,TIMP3,PLEKHB2,TMEM163,RAB3GAP1,STAM2,SP3,SESTD1,THAP4,OSBPL11,XRN1,SH3BP5,PDCD6IP,RAD54L2,PRKCD,TKT,SNX25,TXNDC15,ZMAT2,TMEM200A,SYNJ2,SOD2,TUBB2A,POP7,SLC37A3,ZYX,TMEM176A,PHTF2,PDAP1,SQLE,SLC45A4,RECQL4,ZNF34,SLC31A1,PHF19,ZBTB34,SET,TSPAN5,TNIP2,PIP5K1B,RMND1,SLCO3A1,TPST2,SUGT1,TBC1D4,TMEM237,RAMP3,UBR7,TTC14,YTHDC2,SIAH1,RBPMS,SLC43A1,TMEM231,ZNF341,PUS7,YIPF5,TLR5,SLC26A8,XRCC5,KMT5A,UPP1,TXN,REEP3,SP1,TGFB3,SEC14L1,SLC6A20,SLC4A1AP,TEX9,SYCP2L,VIM,POP5,PFDN6,RGL2,ZNF592,NEMP2,SUZ12P1,SMC4,UBIAD1,DISP3,RNF6,SLC35F2,PKN1,PPP1R18
GSE22601_IMMATURE_CD4_SINGLE_POSITIVE_VS_CD4_SINGLE_POSITIVE_THYMOCYTE_UP	BIP	-2.72E-05	0.000166372	0.870186	1116		blood	TWAS	c7	0.870186	1	BCCIP,PKP3,TALDO1,CTSD,VWA5A,EI24,EXT2,MTCH2,STIP1,NEAT1,CTSW,PTPRCAP,TMEM126A,PICALM,ATP2A2,ADCY6,GALNT6,ESYT1,TNFRSF1A,MRPL51,EMG1,DCUN1D2,GPR132,METTL3,MRPL52,PNN,ZFP36L1,ACTN1,ERH,ENTPD5,SLC30A4,CSK,MCTP2,CDR2,CORO1A,PIGQ,MGRN1,TRPV2,HIC1,ULK2,PFN1,SMARCD2,KPNA2,GRB2,CHD3,NARF,CNN2,ECSIT,TMEM147,ECH1,AKT2,RAB4B,KCNN4,NKG7,VPS45,ECM1,S100A11,S100A6,SCAMP3,SYT11,SOAT1,EDEM3,TRAF5,PPP2R5A,ITPKB,ARF1,RPS6KA1,INPP5B,SMAP2,HECTD3,IL12RB2,DSTN,ROMO1,NDRG3,SYS1,LAMA5,SLCO4A1,PPDPF,GATD3,GGT1,GRAMD4,MAPK11,ITGB1BP1,PDIA6,PSD4,CDC42EP3,SRSF7,XPO1,TIA1,SENP7,ATG3,MRPS25,DNAJB11,TMEM158,CCR5,PRKAR2A,NISCH,PSMD6,ANXA5,TLR1,HOPX,CDC23,DHX29,MRS2,HSPA1B,GPSM3,ZNF467,GIMAP7,DBNL,KBTBD11,HSDL2,BBLN,FAM78A,ENTR1,SSNA1,TUBB4B,RFK,BICD2,PLAC8,CLDND1,TRIB2,CTSC,FAM120B,COX17,SSBP4,SLA,ST3GAL1,CRNKL1,SIPA1L1,MTF2,ARHGAP29,VPS36,SUGT1,FAM98A,POU2AF1,EXOSC8,SELPLG,VSIR,FGGY,APP,PPME1,GNG2,DNAH8,PAFAH2,RASSF2,RRAS2,MTREX,RFX1,IL27RA,CETN3,UQCC2,TPRG1L,CYB5A,ATXN7L3B,TGFB3,AP4S1,SRSF6,ARPC5L,ZNF280D,HACD1,PROS1,GLRX2,ETV6,STAT1,CYB561A3,NXF1,CYP11A1,PRPF38B,HYPK,SPICE1
GSE22601_IMMATURE_CD4_SINGLE_POSITIVE_VS_CD8_SINGLE_POSITIVE_THYMOCYTE_DN	BIP	-1.90E-05	0.00017376	0.912775	1117		blood	TWAS	c7	0.912775	1	RAB18,MAP3K8,SGMS1,PPA1,FAS,IFITM3,IRF7,BIRC3,TIRAP,ST3GAL4,CD82,PICALM,TXNRD1,TCP11L2,IKZF4,STAT2,NAA16,APEX1,AJUBA,RNF31,GZMB,IRF9,KLHDC2,CHSY1,SLC30A4,SEMA7A,ABHD17C,FURIN,ZFP1,ZFPM1,SCO1,ADPRM,ADORA2B,SPECC1,SLFN13,IGFBP4,STAT3,IFI35,TBX21,ABI3,XAF1,MALT1,PPAN,KRI1,CDKN2D,MIDN,CIRBP,FFAR2,CSF1,TNFRSF1B,SLC39A1,SLC41A1,MAPKAPK2,IL24,RUNX3,TNFRSF25,IL12RB2,GBP6,TGM2,SYNJ1,GUCD1,MTMR3,LIF,OSM,CASTOR1,ODC1,BCL2L11,SLC35F5,ARL5A,EPAS1,NFKBIZ,PARP14,SLC49A4,MYD88,CSRNP1,GNL3,PDE12,ELOVL6,G3BP2,RAPGEF6,IRGM,ADAM19,IL6ST,SGK1,STX11,GPLD1,ZSCAN12,FLOT1,LTA,SERPINB1,CGAS,RRAGD,CLDN12,RBM48,FAM133B,RNF19A,KBTBD11,NSD3,TMEM64,NOTCH1,JAK2,AOPEP,TIGD2,BMP2K,NAF1,FAM241A,SAMSN1,ARAP2,P2RY14,XBP1,PLSCR1,PGS1,LGALS3BP,PPP1R16B,GEM,DTX3L,CHD7,CEBPB,PTPN1,AQP9,GPR155,NFIL3,FRMD6,DIS3,TNFAIP8,TREML2,RTP4,RASGRP1,ASB2,PTGER4,C19orf12,MAGOHB,UBA3,FRMD4B,UTP23,KBTBD8,HIF1A,PPP2CB,ABHD17B,CASP4,MLLT3,NSMCE1,SLC2A1,PRNP,RRAS2,GNA13,SMAD5,SEC24A,SOCS1,C21orf91,SEMA4D,MXD1,PRDM1,CRYBG1,NFE2L2,ZNF365,PUS7L,TWF1,EMP1,ARF6,EGLN3,RAB27A,KAT2B,SGO1,BHLHE40,ASF1A,MDFIC,SLC25A30,NCBP3,ZBP1,PROS1,KSR1,RNF149,HLX,SELP,MFSD6,STAT1,AHR,CYTIP,VPS54,NABP1,ZNF281,FOSL2,SSH2,TIPARP
GSE22601_IMMATURE_CD4_SINGLE_POSITIVE_VS_CD8_SINGLE_POSITIVE_THYMOCYTE_UP	BIP	-1.66E-05	0.000145666	0.90944	1129		blood	TWAS	c7	0.90944	1	FAM53B,DDIT4,GATA3,TSPAN14,TSPAN32,MADD,CD5,RASGRP2,MEN1,FRMD8,FAM89B,TBC1D10C,HVCN1,RHOF,GALNT9,PARP11,CD27,SLC2A3,LPAR6,GPR132,PTGER2,GPR68,MSRB1,CCNF,TBC1D10B,SNX20,HERPUD1,RANBP10,NFATC3,HSDL1,HS3ST3B1,TRPV2,SLC43A2,GRAP,TP53I13,CRLF3,EVI2B,EVI2A,MSL1,CNP,FAM117A,XYLT2,TOB1,CBX4,MBP,ACP5,IL12RB1,TBXA2R,ZNF260,TNFAIP8L1,DEDD2,ERF,KCNN4,PTGIR,PRKD2,PTPN22,MTHFR,TNFAIP8L2,RFX5,SH2D2A,PADI2,UBE2T,BTG2,TRAF3IP3,IRF6,TRAF5,DUSP10,ITPKB,ID3,LDLRAP1,RPS6KA1,SESN2,FAAH,ZYG11B,PDE4B,DNAJB4,PPDPF,PRMT2,PIK3IP1,CYTH4,TTLL1,PSD4,CXCR4,FAM117B,RHOB,HJURP,EHD3,CDC42EP3,B3GNT2,DGUOK,DUSP2,EIF4A2,ALS2CL,TMIE,TMEM154,IRF2,RHOH,JADE2,TNIP1,RGS14,SOX4,MDC1,LTB,PNRC1,CNPY4,TSC22D4,ZNF467,GIMAP7,GIMAP6,NOD1,CCM2,DOK2,C8orf58,UGCG,RGS3,SH2D3C,LRRC8A,FAM78A,IFNAR1,ANKRD50,NIPAL1,SAP30,TNFAIP3,GLRX,SNRK,SLA,TENT5A,KLF2,ST8SIA4,GFI1,DIPK1A,RBM38,RNF125,INTS6,RNF181,GBA2,CARD6,DIPK2A,MMD,SELENOP,IRF2BP2,METRNL,MAP7D1,TRAF3IP2,CITED2,ZNF654,RASSF2,SUPT4H1,RFX1,ARRDC3,OTULINL,SESN1,CEP57L1,BMT2,SIT1,CDKN1B,JDP2,IL16,STARD5,SLC5A3,MRPS6,WDR12,AMMECR1L,NCK1,FILIP1L,CREB1,RGS2,CBX2,N4BP2L1,EIF2AK3,FBXO25,TDRP,RBM4B,FAM111A,KIF21B
GSE22601_IMMATURE_CD4_SINGLE_POSITIVE_VS_DOUBLE_POSITIVE_THYMOCYTE_DN	BIP	-1.01E-05	0.000131133	0.938402	1374		blood	TWAS	c7	0.938402	1	SCD,SFXN3,OGA,MXI1,CASP7,RGS10,INPP5F,PIP4K2A,DDX50,SFMBT2,VCL,PRXL2A,ENTPD1,CD82,SLC15A3,FADS2,UNC93B1,SYTL2,NOPCHAP1,KLRD1,RESF1,CALCOCO1,STAT2,CD9,APEX1,PCK2,IRF9,KTN1,CAPN3,BCL2A1,IDH2,ERI2,SERPINF1,SPECC1,ALDOC,IKZF3,YPEL2,USP32,C17orf80,ICAM1,CYP2S1,TGFB1,BCKDHA,AGL,EXTL2,RFX5,FDPS,TOR3A,ACBD6,NIBAN1,SLC41A1,MAPKAPK2,SLC30A1,BATF3,ZNF496,HIVEP3,TUT4,GBP6,OSER1,TIAM1,TTC3,IL17RA,MTMR3,LIF,ARL5A,SESTD1,FAM117B,DGKD,EPAS1,PLEK,AAK1,RMND5A,DUSP2,MGAT4A,CD96,PARP14,ABTB1,WDR6,MAEA,MXD4,DAP,IRGM,ITK,NSG2,CNOT6,ADAMTS6,RSPH3,VARS1,TAP1,CUL7,RRAGD,NAMPT,PIK3CG,MTURN,CLDN12,PBK,DUSP4,ZNF703,NSD3,ZNF367,CCNG2,TIGD2,ANXA3,BMP2K,GALNT7,SAMSN1,ARAP2,MCM3,NDRG1,PLCG1,AKT3,CHD7,DOCK10,CIR1,NFIL3,FRMD6,FAM107B,TES,TNFAIP8,KDM1A,ATXN1,NRN1,RASGRP1,UNG,PTGER4,C19orf12,FRMD4B,NGLY1,PRR5L,ASAP1,PPP2CB,ABHD17B,DEGS1,TMEM243,UBE2E3,BIVM,MLLT3,CCDC122,HECA,PRNP,GPCPD1,PDE3B,TRIM25,VEZF1,RAD52,TENT2,LITAF,ST13,RCSD1,SRPK1,PPP1R16B,MGAT5,GAB2,MXD1,NFE2L2,TNFSF13B,MICAL1,TLE1,RALGPS2,TNFSF4,TENT5C,JMJD1C,ST8SIA1,PSPC1,EPSTI1,AKAP13,WDR12,ARHGAP15,GOLIM4,TAF5,DENND11,RNF149,AHR,MED30,CPD,FOSL2,SSH2
GSE22611_MUTANT_NOD2_TRANSDUCED_VS_CTRL_HEK293T_STIMULATED_WITH_MDP_6H_DN	BIP	-1.54E-05	0.000199571	0.93845	846		blood	TWAS	c7	0.93845	1	MICU1,CDON,PRPF19,FLRT1,FCHSD2,TRPV4,SH2B3,TMED2,ULK1,CACNB3,TFCP2,LTBR,MDM2,MTA1,PARP2,FOXN3,TUBGCP4,GABPB1,TLN2,CSNK1G1,CNOT1,FLII,AKAP10,RAB11FIP4,PEX12,UBTF,CDK5RAP3,PLSCR3,SLC16A3,EMILIN2,FBXL12,KANK2,ARID3A,PRKCSH,SYMPK,CLEC11A,ZNF701,ZNF551,CD209,WDR47,GNAT2,C1orf54,NDUFS2,TOR3A,EIF2D,LPGAT1,TMEM63A,POMGNT1,OSBPL9,TUT4,CZIB,NPHP4,NOL9,PIGK,IDH3B,PROCR,SS18L1,OGFR,ARVCF,PATZ1,GGA1,MIEF1,XRCC6,MAPK11,NCK2,PSD4,SPATS2L,CFLAR,SCLY,ST6GAL1,NCBP2,ARIH2,PBRM1,GLT8D1,GRK4,PDS5A,NDST1,THG1L,SDHA,CLTB,SQSTM1,SOBP,SLC22A3,PPP1R11,KLHDC3,NUP205,DPY19L1P1,NIPSNAP2,CCAR2,FBXW2,FAM120A,HABP4,MRPS18C,PRDM8,CTIF,DDX31,PTPN13,ANO10,KAZN,CEP170,CA8,SATB2,FGD6,MTA2,HPS4,IL6,EXOSC8,SLC1A4,DGKE,RARB,GLRX3,HMGCS1,GMDS,WDR45B,SARAF,DCTN6,UCP3,PAQR5,ATP11A,TFCP2L1,SMARCA2,OLAH,SLC8A1,CITED2,ANKRA2,SNTB1,TRAK1,ACKR2,P2RX7,TTC30A,NSMCE4A,LGMN,PXDN,SERPINI1,FAM182B,SLC46A3,KLF7,RSU1,ETS1,WSB1,HGH1
GSE22611_MUTANT_NOD2_TRANSDUCED_VS_CTRL_HEK293T_STIMULATED_WITH_MDP_6H_UP	BIP	-3.15E-05	0.000157891	0.841735	989		blood	TWAS	c7	0.841735	1	PLEKHA1,ACADSB,AKR1C3,MMS19,SIDT2,CAT,CTSW,KLHL35,KLRC3,ATP2A2,BCL2L14,SBNO1,CCDC92,H4C9,BICD1,NELL2,KRT5,NAB2,MARS1,CDADC1,TNFAIP2,CKB,METTL3,SDR39U1,KTN1,PGF,BAIAP3,BMERB1,SETD6,GID4,LIG3,IKZF3,RAPGEFL1,PSMC3IP,GFAP,ACSF2,RSAD1,HEATR6,ALOX15B,MYOM1,PALM,MRPL34,RAB3A,PEPD,CLIP3,KDM4B,NLRP2,C3,RTCA,OVGP1,LRIG2,DHRS3,MTMR11,TARS2,RFX5,TPM3,F11R,ATP1B1,RER1,GGPS1,RNF220,HECTD3,UTS2,BRWD1,CYB5R3,CARF,EFR3B,SLC35F6,SFTPB,ZAP70,TMEM39A,FSTL1,UMPS,SLC49A3,SMIM14,KCNMB1,RANBP17,FBXW11,RAD17,BTN3A1,VPS52,ABCF2,CRHR2,PHTF2,KRIT1,ADAMDEC1,NSD3,AP3M2,GPR107,EXOSC2,SLC35D2,MARCHF1,NR3C2,FCRL2,GPR171,RORA,ADARB2,GEM,TAF5L,PGBD5,SPATA2,KPTN,IL18,ABTB2,SLAMF8,BIN1,C2CD3,PRKAA1,EOGT,ZMYM6,POLR1F,MAN1C1,GOLM1,ELF3,WWC1,LRRC37A4P,SLC2A6,GPRC5B,PVT1,GADD45G,CYP21A2,CCZ1B,VPS13B,EMP1,SLC7A1,POLR3F,RIN3,NFAT5,OPA1,BFSP2,FHIT,TASOR,NEB,SSBP1,LINC00342,IFT46,CHRNA2,SYT2,TGFBR3,APOD
GSE22611_MUTANT_NOD2_VS_CTRL_TRANSDUCED_HEK293T_CELL_DN	BIP	-3.23E-05	0.000185413	0.861672	754		blood	TWAS	c7	0.861672	1	RET,AKR1C3,TNNI2,CORO1B,TESMIN,OGFOD2,PUS1,TUBA1A,CLSTN3,GRTP1,TTC9,EIF2B2,FBLN5,CLMN,SLC30A4,EFL1,NME3,RPS2,REXO5,CLUAP1,GNAO1,PHAF1,DPEP3,DRC3,ULK2,GSDMB,HSD17B1,FZD2,BORCS6,LGALS3BP,TBC1D16,DCXR,CIRBP,JAK3,IL12RB1,KLHL26,SPPL2B,CLC,PLD3,OAZ3,TRIM46,HSPG2,FUCA1,HSPB11,BPI,MYBL2,RAB22A,CBR1,PPIL2,BCL2L11,ROCK2,MAP2,CPS1,DTYMK,UNC50,TRPC1,RUBCN,MAP4,UBA7,GNAI2,STAB1,SPCS1,GPM6A,PPEF2,WRNIP1,CRISP3,STAG3,ZNHIT1,PDK4,ZNF394,YWHAZ,LPL,SLC18A1,FBP1,ST3GAL6,KIZ,ESR1,BHLHE41,ZHX3,BRIP1,LTN1,CNTLN,SAP30L-AS1,GPNMB,DDX1,RECK,TMEM120B,VASH2,CTNNAL1,OSTF1,NUDT4,WDCP,UCK2,LHFPL6,IKZF2,MRPS35,CEP295,RRP15,ADA2,MACROH2A1,TNS3,SPTLC1,UBL3,SPATA7,DTWD1,POLR2D,BHLHE40,DPPA4,CDK12,SRGAP2,C1orf112,SORCS3,PSD3,DFFB,LPCAT4,MRM3,CLDN4,MACROD1,F10,SCT
GSE22611_MUTANT_NOD2_VS_CTRL_TRANSDUCED_HEK293T_CELL_UP	BIP	-2.47E-05	0.000168701	0.883675	967		blood	TWAS	c7	0.883675	1	CHUK,NPM3,MAP3K8,MMS19,RIC8A,SLC43A3,LPXN,C11orf68,DRAP1,HIKESHI,VPS33A,CCDC92,NELL2,FKBP11,TUBA1B,TUBA1C,GPD1,CHD4,SUCLA2,GCH1,TMEM260,COMMD4,NME4,CAPN15,HAGH,RPS15A,MAPK3,CENPT,GALNS,IFT20,RPL23A,NKIRAS2,DUSP3,LRRC37A2,CBX4,ICAM1,GADD45B,PEPD,CD22,SNRPA,ETFB,NDUFA7,ST7L,RHOC,PDE4DIP,SLAMF7,PPOX,PTGS2,RCAN3,TFB2M,CLIC4,CST7,CTNNBL1,ITGB2,LSS,PLA2G6,IL1B,PLEKHB2,B3GNT2,C2orf68,MGLL,TFRC,ACVR2B,SLC25A38,TNNC1,SFMBT1,ANXA5,ARFIP1,ARG1,HLA-J,TNF,DUSP22,ABCC10,CDC5L,MOSPD3,LRRN3,PTCD1,SCRIB,ELP3,STAU2,STOM,GTF3C4,CRMP1,RPL7A,SURF2,REXO4,ARHGEF17,PLCB3,CD59,RWDD2B,AUTS2,PSMD1,JAG1,IL6,TBC1D4,EEF1B2,GNE,SERTAD2,WTAP,VRK1,TARBP1,SAMD4A,ABCB1,PUM3,LCP2,RPP38,LIMK2,EFNA5,MAK,RPL10A,GCLM,SEMA4D,P2RX4,COLGALT2,CDH1,NFAT5,ITPR1,PLD1,ESF1,SRSF9,EIF5A,DRAM1,INSIG1,HLX,UPF3A,EIF2AK3,PLPP3
GSE22611_NOD2_TRANSDUCED_VS_CTRL_HEK293T_STIMULATED_WITH_MDP_2H_DN	BIP	-4.16E-06	0.000142659	0.976733	1173		blood	TWAS	c7	0.976733	1	TRUB1,WDFY4,DNA2,RRP12,HYOU1,RNF26,ST3GAL4,LDHA,TIMM10,MRPL21,NT5DC3,CRY1,KNTC1,SCARB1,PUS1,POLE,BCAT1,IPO5,SIVA1,OSGEP,IPO4,GPHN,RAD51B,AHSA1,ZNF106,ADPGK,SEMA7A,IDH2,ABCC1,PGP,USP31,CPNE2,SETD6,GFOD2,SF3B3,COX4I1,MC1R,SREBF1,ALKBH5,NLE1,AARSD1,ATP5MC1,TRIM37,PFAS,UBE2O,PIK3R5,DNMT1,ECSIT,ISYNA1,THOP1,PPP5C,LIG1,NUCB1,PRPF31,PUSL1,TARS2,GPATCH4,SDHB,KIF17,PARP1,HEATR1,LRP8,MCOLN2,GBP6,ENTPD6,HLCS,PWP2,PFKL,HIRA,DGCR8,EWSR1,PES1,ODC1,PDIA6,POLR1B,PKP4,PDK1,CDCA7,SNORA75,HDLBP,WDR43,TTC7A,PCBP1,MTHFD2,HK2,NXPE3,TXNRD3,MCM2,RPN1,EIF4A2,RPSA,HEMK1,CISH,RRP9,GNL3,USP53,PGM2,MRFAP1,SLC12A7,THG1L,RPF2,VARS1,LTA,XPO5,SLC29A1,HSP90AB1,KCNQ5,MDN1,FAM185A,IMMP2L,SND1,SMO,POLD2,MDH2,SLC39A14,RDH10,DTNBP1,SYNE2,SSBP4,NDRG1,CSF2RB,CRHBP,TBCA,PFKP,EGLN1,GRB10,SOCS3,PGS1,SLC1A4,RASGRP1,METTL13,NME1,COX5A,PRKCH,ERC1,NMRK1,SLC2A1,PUS7,G3BP1,CCN3,RRP15,C6orf89,FGD2,TRA2A,AKAP1,SOCS1,EIF3I,FAM162A,GUK1,TNKS2,SLC7A1,AVEN,EMC4,IMPA2,MUC16,GSTO1,TAF5L,CAD,TMEM14C,LPCAT4,COX6A1
GSE22611_NOD2_TRANSD_VS_CTRL_TRANSD_HEK293_MDP_STIM_2H_DN	BIP	-3.60E-05	0.000288049	0.90063	325		blood	TWAS	c7	0.90063	1	LRRC56,CNIH2,ANKLE2,METTL7B,CLMN,SMAD6,NGRN,KREMEN2,NDRG4,DRC3,LRRC37A,AANAT,ELANE,SHD,CADM4,ZNF235,KCNA3,KCND3,SLC27A3,PAQR6,FCRL6,PIK3R3,UTS2,PRAMENP,GNAZ,MYO18B,SYN3,FAM178B,ILDR1,CFAP100,MUC4,ACVR2B,CCR8,CELSR3,LRIT3,ENPEP,NAT8L,CPLX2,SLC6A19,MYOM2,ABO,SH3BP4,DLG2,MMEL1,USP13,PRSS3,GRIN3A,HECTD2,ATP8B1,GNAL,P2RX5,CAMKK1
GSE22611_NOD2_TRANSD_VS_CTRL_TRANSD_HEK293_MDP_STIM_2H_UP	BIP	-1.39E-05	0.000155953	0.928818	968		blood	TWAS	c7	0.928818	1	PLEKHA1,ACADSB,AKR1C3,PARG,FEZ1,ADAMTS8,CD5,CTSW,KLHL35,TMEM9B,KLRC3,SBNO1,CCDC92,H4C9,BICD1,PUS7L,NELL2,GLI1,MARS1,MCF2L,CKB,THTPA,RAB11FIP3,BAIAP3,BMERB1,SRRM2,ATP2C2,GID4,ERBB2,IKZF3,GSDMB,EZH1,GFAP,ACSF2,RSAD1,HEATR6,BORCS6,SPHK2,KCNC3,NLRP2,ZNF154,MTMR11,CTSK,ATP1B1,ELK4,EPHX1,HECTD3,UTS2,CA6,ATRN,BPI,GAS2L1,CYB5R3,KIF3C,SLC5A6,SPAST,TTC27,CD96,TXNRD3,OGG1,SMIM14,NPY6R,PFDN1,KCNMB1,FBXW11,RAD17,ZSCAN26,SUPT3H,PDK4,VPS37A,NSD3,AP3M2,RAB14,GPR107,EXOSC2,HSD17B3,SLC35D2,MARCHF1,NR3C2,FCRL2,GPR171,RORA,SPATA2,ABTB2,SCRN3,OSBPL3,CKAP2,HAUS6,PRKAA1,EOGT,PAPOLA,MTRR,ATG14,ELK3,WDCP,POLR1F,MAF,ELF3,WWC1,OTULINL,LRRC37A4P,IMPG2,GADD45G,CCZ1B,VPS13B,EMP1,SLC7A1,RALGAPA1,SAV1,RAD54L2,OPA1,FSTL1,BFSP2,FHIT,TASOR,NEB,SSBP1,ADGRG6,TEK,SYT2,ANGPT2,SDC2,PSD3,CDH2,HCG9
GSE22611_NOD2_TRANSD_VS_CTRL_TRANSD_HEK293_MDP_STIM_6H_DN	BIP	-2.53E-05	0.00019202	0.895177	943		blood	TWAS	c7	0.895177	1	PCBD1,DKK3,SLC43A3,TAS2R14,GLTP,SH2B3,SHMT2,PARP2,RNASE1,RABGGTA,SYNJ2BP,SPATA7,FOXN3,HACD3,PML,COMMD4,NTHL1,GDPD3,ZCCHC14,PEX12,WNT3,ITGB3,SAMD14,ACE,PLSCR3,PRPSAP1,NPTX1,ABR,FBXL12,DNM2,RPS15,ATP8B3,LSR,EBI3,MYDGF,SLC1A5,CA11,ZNF468,CCDC106,INSR,KCNC4,SLC16A4,SLAMF7,FCGR2A,PADI4,TOR3A,PTGS2,ALDH4A1,NEK2,LPGAT1,CRYBG2,WDTC1,MAST2,CZIB,CD93,PWP2,GNB1L,IGLL1,NEFH,PATZ1,TEF,CELSR1,MAPK11,PLXNB2,NCK2,ANKMY1,MGLL,MAP6D1,STIMATE,PDE12,CD38,HPGD,DELE1,FGFR4,TSPYL4,PPP1R11,SERPINB9,COL11A2,MRPS10,CRISP3,SRRT,NUP205,OPLAH,TMEM70,LPAR1,ORM1,CLIC3,B4GALT1,PLGRKT,CDS1,CTIF,DDX31,TLR3,TJP2,SSPN,APOL2,TXN2,ZNF74,DIXDC1,RAE1,RBM38,USP6NL,WDR77,JAG1,RPL39L,TMEM8B,TMEM135,SLC25A3,NNT,CYRIB,WDR45B,PIK3R4,TMEM231,LGR4,ELOVL5,CDKN2A,ASB13,MYH3,RGS9,OSGIN2,GCLM,FAM174B,IMPA1,SIT1,PTPN3,PDCD1LG2,MS4A2,NAALAD2,AP4S1,NBAS,PREP,L3MBTL1,AGK,CCNK,PTPN2,FXYD2,KLF7,KCNB1,CUBN,CABP1,ARL1,DRAM1,RNF7,HGH1,NETO2,MTARC2
GSE22611_NOD2_TRANSD_VS_CTRL_TRANSD_HEK293_MDP_STIM_6H_UP	BIP	-1.59E-05	0.000154055	0.91797	1131		blood	TWAS	c7	0.91797	1	ADAM8,ZNF248,HNRNPF,NEAT1,SART1,KLHL35,KLRC3,ATP2A2,SBNO1,PFKM,MARS1,METTL1,CLSTN3,CAB39L,TNFAIP2,REC8,MGAT2,PNMA1,RPS27L,ZWILCH,XPO6,RAB11FIP3,RHBDL1,NUP93,AGRP,AP1G1,MAP2K3,LIG3,CAVIN1,VAT1,GFAP,SNF8,RSAD1,KRI1,PLA2G4C,FUT2,PLEKHA4,NUP62,LILRA5,NLRP2,ZNF154,C3,MTMR11,CTSK,F11R,KDM5B,ELK4,JMJD4,NPHP4,TNFRSF25,RPF1,SMOX,CENPM,SAMM50,KIAA0930,MAP3K20,MAP2,THAP4,HADHA,MPHOSPH10,UMPS,GATA2,DGKQ,ARFIP1,TRIM2,RGS12,PPP2R2B,ITK,KCNMB1,RANBP17,FBXW11,PDE7B,BTN3A1,BRD2,RPS18,NFKBIE,PILRA,AKR1B1,GALNT11,NUDCD3,VOPP1,PHTF2,KRIT1,PTK2B,ASPH,RAB14,PRUNE2,GAS1,NINJ1,FCRL2,AKAP12,ERCC3,GPR17,PAAF1,CKAP2,BET1,BYSL,UCHL3,FXR1,NDUFB5,KLHL29,CROT,ZNF804A,DECR1,DUSP1,REPS1,RRAS2,MPZL2,NREP,GIN1,RARS1,SEMA5A,PVT1,CYP17A1,DYNC1I1,CCZ1B,VPS13B,NFIB,ARPC5,IRAK4,FSTL1,SSBP1,SH3GLB1,NEDD9,KSR1,NRG1,SEPTIN4,NAB1,NCOA2,SDC2,TGFBR3,HSPA1A,HCG9
GSE22611_NOD2_VS_CTRL_TRANSDUCED_HEK293T_CELL_UP	BIP	-2.54E-05	0.000145656	0.861529	1206		blood	TWAS	c7	0.861529	1	BMS1,DPAGT1,ACAD8,EXT2,OTUB1,TPP1,HIKESHI,TMEM9B,RACGAP1,NFE2,COPS7A,CUL4A,NUDT15,EIF5,MIA2,EIF2B2,VIPAS39,ARHGAP11A,RTF1,VPS39,CSK,SEC11A,BMERB1,LCMT1,MT3,CYB5B,RFWD3,ZNF287,MPRIP,THRA,SLC25A11,LIMD2,KPNA2,CD68,SPHK1,ACTG1,DCXR,COLGALT1,ANKRD27,TMEM147,CEACAM6,PNMA8A,SAE1,PNKP,ZNF813,LILRA1,CLCC1,TDRKH,CD48,SLAMF7,XCL1,NUCKS1,DUSP10,BSDC1,SNRNP40,MKNK1,UTS2,FASTKD5,CDC25B,WFDC2,CD40,SLC35C2,TTC3,CHAF1B,MRPL40,LZTR1,IGLV1-44,DRICH1,TST,MPST,MAFF,EDAR,GCA,KIF3C,HADHA,MPV17,B3GNT2,MBD4,ATP13A3,GLB1,ZDHHC3,LARS2,AMT,RBM6,AIMP1,FAM193A,FAM114A1,APBB2,BRD9,DDX46,KDM3B,TCERG1,RBM22,RNF44,ENPP3,HLA-DMA,CNPY3,SUPT3H,ZNF282,TRMT12,DOK2,ARFGEF1,RIPK2,DCTN3,CENPE,GALNT7,ARHGEF11,MCM3,SYNE2,SAMM50,FAM32A,CAPG,HTR3B,DIXDC1,CIR1,EGLN1,OSBPL3,TMX1,BNC2,RNF38,WTAP,ZC2HC1A,PHACTR1,USP13,SLC25A3,EIF5A,ATG14,DEGS1,ABCB1,CDK5RAP1,AK4,MRPL13,THAP3,SRSF3,GNPDA1,BTG3,CRYZ,RPS24,IMPA1,GDAP2,MARCHF5,HMGB1,IGF1R,GTF2E1,ITPR1,NIT2,PLD1,MAN1A1,SETD3,HECTD4,TRPV1,FXYD6,UTP20,NUP37,INSIG1,ZNF675,PLPP3,GMFG
GSE22611_NOD2_VS_MUTANT_NOD2_TRANSDUCED_HEK293T_CELL_DN	BIP	-3.56E-05	0.000164167	0.828159	877		blood	TWAS	c7	0.828159	1	ACADSB,AKR1C3,ADK,EXOSC1,PTDSS2,PNPLA2,KLC2,C11orf80,OGFOD2,SMAGP,CCT2,KPNA3,SIVA1,TRDV2,C14orf93,DAAM1,KCNK13,AQR,MINDY2,SMAD6,EFL1,NME3,RPS2,SRRM2,ELOB,NAGPA,TEFM,C17orf75,GSDMB,FAM215A,RPS6KB1,HEATR6,CHRNB1,SDK2,TMEM104,CCDC40,ASPSCR1,ZNF443,JAK3,KLHL26,SLC7A10,CLC,COQ8B,CEACAM21,APOE,PGLYRP1,IRF3,ZNF528,ZNF665,ZSCAN18,PBXIP1,EYA3,RIMS3,IL12RB2,BPI,HIC2,GUSBP11,DNAL4,HIBCH,MAP2,CPS1,GPC1,EHD3,TTC27,IFT122,ZKSCAN7,PFKFB4,EPRS1,STAB1,PDE12,TRIM2,ADAM29,ACSL6,TMCO6,IL6ST,RNASET2,H4C8,WRNIP1,HLA-DRB6,MPIG6B,CRISP3,ZCWPW1,GCK,STEAP4,EGR3,SBSPON,TMEM70,PTGS1,EHMT1,ST3GAL6,UGT2B28,TWSG1,ZHX3,PSAT1,LRP12,AGGF1,PRKAA1,CTNNAL1,TMEM30B,HSPH1,ARPP21,PAX6,LHFPL6,RTF2,RIMBP2,CLN5,MRPS35,TBC1D22B,PLK2,MACROH2A1,MED8,ERI3,MRE11,UBL3,RBBP9,ABHD3,FHOD3,TUBB6,ABI3BP,PTPN11,GOLGA1,FXYD2,TEKT2,SRGAP2,TEK,GAD1,ANGPT2,IKBKB,DFFB,MRM3,MACROD1,PKN1
GSE22611_UNSTIM_VS_2H_MDP_STIM_MUTANT_NOD2_TRANSDUCED_HEK293T_CELL_UP	BIP	-7.62E-06	0.00014564	0.958282	1164		blood	TWAS	c7	0.958282	1	ERLIN1,CHUK,HIF1AN,ABLIM1,MAP3K8,ZNF239,NODAL,C11orf58,PRDM11,LPXN,TMEM134,NADSYN1,HIKESHI,TAS2R14,GLTP,PSMD9,RPAP3,CACNB3,TESPA1,CHD4,BBS10,PROZ,SIVA1,OSGEP,GZMH,TMEM260,TUBGCP4,GABPB1,PARP6,RCN2,BTBD1,CIB1,CRTC3,ZNF205,ZNF263,GDPD3,ADCY7,TXNL4B,ELAC2,MAP3K3,BPTF,ZNF562,FBXL12,PRKCSH,TBCB,ACTN4,ARHGEF1,RABAC1,TSKS,LILRB2,UBE2M,INTS11,SLC16A1,C1orf54,PRPF3,SLAMF7,DEDD,UFC1,TOR3A,LPGAT1,CDC42BPA,MAST2,TUT4,CZIB,VPS16,TCEA2,SUN2,APOBEC3A,CBX7,MAPK11,NCK2,MERTK,ARL5A,INPP5D,DGKD,SCLY,SNX17,B3GNT2,MGLL,TOPBP1,FAM131A,ACVR2B,ALAS1,SPCS1,ARPC4,ANXA5,SLBP,SH3BP2,CSF1R,CCNG1,SDHA,RGS14,TRAPPC13,TSPYL4,PPP1R11,PBX2,DUSP22,IFRD1,NIPSNAP2,R3HCC1,FBXW2,RALGPS1,MCUB,DCK,PALLD,GLRX,RALBP1,TBP,BORA,TXN2,ARHGEF17,SLCO3A1,CD59,JAG1,DPYSL2,APOBEC2,MSRB2,RFXAP,FICD,SSH1,WTAP,TOB1,SARAF,TBXT,ALDH9A1,ABCB1,ELOVL5,HGF,CSTF1,ANKRA2,KCTD20,TGFBI,SNN,ANKS1A,WRAP73,UBAC1,GCLM,RNF139,P2RX4,MAP3K5,TXN,PEX11B,PRKAB2,ZNF133,SDHAP1,ITPR1,PLD1,CARS1,PTPN11,ELMO1,KLF7,IFT52,TRMT5,DRAM1,INSIG1,RNF7,AOAH,PLPP3,SLC35F2,NEIL1
GSE22611_UNSTIM_VS_2H_MDP_STIM_NOD2_TRANSDUCED_HEK293T_CELL_DN	BIP	-2.31E-05	0.000176479	0.895797	887		blood	TWAS	c7	0.895797	1	CASP7,MMP1,B3GAT1,CCND1,FKBP4,AMIGO2,RNF41,NDUFA4L2,VWF,NUDT15,SIVA1,MTA1,COMMD4,UBE2I,SLC9A3R2,NTHL1,GDPD3,PHLPP2,MVD,PRPSAP2,DBF4B,APPBP2,WBP2,PRPSAP1,GEMIN4,ABR,TXNL4A,ADNP2,RAB3D,KLHL26,ETV2,TBCB,ZNF557,CD209,CRABP2,CHIT1,EIF2D,ZNF124,GPN2,NUDC,CYP4B1,TUT4,LRRC8B,SIRPB1,NDRG3,CSE1L,SETD4,PDE9A,GATD3,SLC19A1,RAB36,BCR,PATZ1,CBX6,MAPK8IP2,PRKRA,CASP10,DNMT3A,VHL,POPDC2,ITGB5,MGLL,EIF2B5,ZNF589,PDE12,PLA2G12A,USP53,GPM6A,HNRNPDL,NSG2,ZNF354A,ATG5,MRS2,MRPS10,TFR2,PRKRIP1,PMPCB,CLCN1,CDK13,GCK,NIPSNAP2,GSDMD,SLC39A4,PRPF4,GSN-AS1,B4GALT1,DDX31,PALLD,ACOX3,COL9A3,CD28,RIN2,LOXL2,BPNT2,EPS15L1,MSH3,TXN2,RBM38,MTRF1L,FAM98A,JAG1,BMP2,OARD1,IL6,OSTM1,IKZF1,RNF185,ELP1,YTHDC2,SLC25A3,DYNC1I2,DCTN6,KLHL29,RPL21,G3BP1,MED17,MRPS30,SEMA5A,PTPRF,P2RX4,GMCL1,ZNF24,EMC2,IMPA1,ZBTB10,FMO5,KLHL28,NPAS2,PREP,ITPR1,SRSF6,INHBA,RAB35,RNF7,SIT1
GSE22611_UNSTIM_VS_2H_MDP_STIM_NOD2_TRANSDUCED_HEK293T_CELL_UP	BIP	-3.10E-05	0.000176426	0.860427	1008		blood	TWAS	c7	0.860427	1	ADAM8,EPS8L2,MAP3K11,C11orf24,RNF34,BCL7A,VPS37B,DNM1L,BAZ2A,CLSTN3,CCT2,TECPR2,RBM23,PSMA6,EIF2S1,PLEK2,GATM,MT2A,PLLP,AGRP,AP2B1,LSM12,GFAP,SLC35B1,KAT7,PFAS,ACOX1,PPAN,ICAM5,ARID3A,JUNB,GNA11,DYRK1B,CKM,CNOT3,LILRB5,LILRA5,NLRP2,ZNF154,C3,PSRC1,SCNN1D,OVGP1,ATP5PB,MTMR11,PIP5K1A,IFI16,F11R,ELK4,LAMB3,HSD11B1,JMJD4,AHDC1,UTP11,FOXJ3,SNRPB2,HLCS,U2AF1,HDHD5,CYB5R3,TRIP12,PPP3R1,INO80B,GSK3B,FSTL1,GATA2,RAD54L2,GNL3,GLT8D1,DGKQ,RGS12,TCERG1,GOLPH3,QRSL1,RPS18,PLOD3,SH2B2,HILPDA,AKR1B1,GALNT11,SKAP2,HIP1,PHTF2,GFRA2,DMTN,ASPH,STXBP1,IL10RB,DCAF16,PPP3CA,CBR4,ACSL1,FCRL2,CHN1,CKAP2,UCHL3,POP4,DGKE,CLASRP,RAD21,FGGY,CROT,MED21,STMN1,REPS1,GYG1,SSBP1,TRPV6,RRAS2,PSMA1,ETV7,CETN3,ADGRV1,SLC17A5,NFIB,TCN1,SLC7A1,IDH3A,GTF2E1,ZNF217,IFT46,C3orf14,KCNB1,MBNL2,UBE2E1,NRG1,GHITM,UTP20,ANGPT2,SDC2,HGH1,RFX7,TGFBR3,PSMC5,B4GALT2,HCG9
GSE22611_UNSTIM_VS_6H_MDP_STIM_MUTANT_NOD2_TRANSDUCED_HEK293T_CELL_DN	BIP	-1.14E-05	0.000134639	0.932701	1337		blood	TWAS	c7	0.932701	1	DNMBP,TRIM8,ADAM8,PIP4K2A,AKR1C4,RNF141,NFRKB,SIPA1,POLD4,VDR,SMAGP,VAMP1,MTMR6,RNASE6,DHRS7,PGF,ZNF106,GALK2,AP4E1,DAPK2,CALML4,TBC1D2B,FURIN,MEFV,ZNF174,MAPK3,CORO1A,MT1E,KATNB1,SETD6,GFOD2,RUNDC3A,PCYT2,NARF,RAB3A,SLC25A42,GATAD2A,ARHGAP33,LRFN3,EGLN2,PGLYRP1,SIGLEC7,ZNF350,CERS4,GNAT2,AMPD2,INKA2,LRIG2,SKI,MORN1,PBXIP1,LMNA,MNDA,CDA,PINK1,C1QA,FHL3,USP33,KLHL22,MAPK1,SOX10,CSNK1E,CXCR2,RAMP1,KIF3C,PIGF,B3GNT2,MRPL35,PLS1,WDR48,SCAP,APEH,TLR1,TACC3,SLC22A4,SEPTIN8,ARAP3,GPX3,VNN1,MRS2,ABCF1,HSPA1L,EHMT2,CNPY3,NUP205,STK17A,GPER1,TNFRSF10B,TNFRSF10C,SLC25A37,BSPRY,NACC2,TOPORS,CTIF,GAB1,ADARB2,PGBD5,PPP2R2D,F2RL1,ST8SIA4,MON1B,BMP2,ENC1,CD302,UNC5B,B3GNTL1,ZBTB14,CAPZB,ALDH9A1,TLE3,SYT1,KCTD12,AGTPBP1,NINJ2,RNPEP,MEF2C,ANKEF1,ADGRE5,ADGRE2,AKTIP,POU5F1B,RXRA,CPEB3,CNOT2,RBBP9,LINC00652,SOS2,RIN3,ABHD3,ZNF516,MPPE1,LDLRAD4,TPO,TTC21B,PROC,CLEC5A,PPP4R3A,PXN,COL19A1,ETV6,UPF3A,KLHL25,GAD1,AOAH,DTX4,BEND5,TUBA4B
GSE22611_UNSTIM_VS_6H_MDP_STIM_MUTANT_NOD2_TRANSDUCED_HEK293T_CELL_UP	BIP	-2.91E-05	0.000164101	0.859069	1071		blood	TWAS	c7	0.859069	1	PDCD4,MARCHF8,HK1,KIN,ANXA11,NLRX1,OR7E14P,LPXN,PTPRCAP,TAS2R14,SH2B3,CALCOCO1,STAT6,CTDSP2,VWF,COPS7A,MLF2,PARP2,ARHGEF40,MMP14,TMEM260,VIPAS39,VPS39,TMEM62,CSK,PTPN9,EFL1,SEC11A,CRTC3,TMEM204,GDPD3,MPRIP,CAMTA2,ABCC3,TOB1,MAP3K3,STRADA,CHRNB1,CD68,KCTD2,NDEL1,ABR,MYO1C,RAB31,CARM1,TBCB,DMWD,DENND1C,MARCHF2,WDR47,C1orf54,JTB,UBQLN4,CD48,SLAMF7,UFC1,NDUFS2,TOR3A,QSOX1,PTPN7,LPGAT1,DUSP10,XKR8,SNRNP40,CMPK1,CZIB,LRP8,IDH3B,FASTKD5,UBASH3A,PATZ1,MPST,TMEM184B,ARL5A,BMPR2,INPP5D,B3GNT2,LOXL3,TOPBP1,PCOLCE2,MME,SH3BP5,GLB1,LARS2,AIMP1,FAM193A,CDKN2AIP,STX18,CDC23,HAVCR1,HIGD2A,RNF44,CCND3,MRPS10,HOXA2,LMTK2,GSN-AS1,AGPAT2,PIGG,PRDM8,DDX31,ATP10D,JADE1,TBP,TPM4,TXN2,SERPINE2,PPP1R3D,STK39,CELF2,NADSYN1,DBR1,NRN1,SCAF8,SLC25A12,WDR45B,B3GNTL1,SARAF,HAL,CDK5RAP1,CCDC6,CSTF1,OLAH,HECA,MAP3K7,PRNP,AGTPBP1,OGFRL1,GNPDA1,ARSB,TGFBI,ANKH,TLK2,MAGOH2P,RPS24,IMPA1,SHLD2,ERGIC2,ACTR10,TAF4B,LIMS2,PREP,GTF2E1,KAT2B,ITPR1,SRSF6,SLK,DOCK1,KLF7,ZC3H13,ZNF675,HGH1,NETO2,EXTL2,PLPP3,SH3YL1
GSE22886_CD8_TCELL_VS_BCELL_NAIVE_DN	BIP	-2.52E-05	0.000173667	0.88463	1095		blood	TWAS	c7	0.88463	1	DNMBP,HIF1AN,SLC25A16,PAPSS2,HHEX,MYOF,ENTPD1,MS4A1,SLC15A3,FADS3,RIC3,BCL7A,SBNO1,POU6F1,SP1,TIMELESS,CLEC4A,SLC7A7,BCL2L2,MTMR10,GATM,SNX29,RAB11FIP3,RIPOR1,PHLPP2,TNFAIP1,ATP6V0A1,GTPBP3,ZNF682,CD22,HAUS5,SLC6A16,SPIB,KLK2,CTSK,SELENBP1,PIP5K1A,FCGR2A,MPZL1,IL24,CR2,RHD,SFN,PKIG,TOMM34,BACE2,RASL10A,CD200,GPM6A,TLR6,SCD5,ACSL6,CTNNA1,ADAM19,SOBP,CDK19,CEP43,GABBR1,PRR3,DDR1,HLA-DRB6,HLA-DRA,HLA-DRB1,HLA-DOB,HLA-DMB,HLA-DMA,HLA-DPA1,HLA-DPB1,PRPH2,LY86,SH2B2,HILPDA,NOD1,CYP51A1,PEG10,TSPYL5,PTGS1,MIR600HG,VAV2,BANK1,SLC4A4,PARM1,STAP1,PIP5K1B,TTC28,SLC2A5,CCDC170,KCNJ2,PLCG2,SYK,DLG5,CORO2B,DUSP6,TREML2,LARGE1,ZC2HC1A,CTNNAL1,CD83,TCL6,TCL1A,KYNU,HMGCS1,TBC1D12,BLNK,APP,SAMD4A,CDK14,ATP11A,GSTA4,BCL11A,TBC1D30,IL4R,DNASE1L3,IL1R1,FBXO4,LHFPL2,SMAD5,MEF2C,CD180,GAB2,TNS3,CD72,FMO5,RAB30,STRN3,ZNF532,TAF4B,TCF4,CHL1,LAMC1,KMO,P2RX1,CNR1,DRAM1,TSPAN13,NAB1,MYO1B,GRK3,DTX4,PLPP3,KATNBL1,DCAF17,ARHGAP32,HDAC9
GSE22886_CD8_VS_CD4_NAIVE_TCELL_DN	BIP	-3.24E-05	0.000176409	0.854381	1000		blood	TWAS	c7	0.854381	1	MXI1,HKDC1,PLAU,PAPSS2,SORBS1,CD5,RASGRP2,MAP4K2,KCNK7,FOLR2,DENND5A,TPCN1,LMBR1L,TNS2,CSAD,SCNN1A,CD4,POMT2,SPINT1,SCAND2P,MFGE8,CRYM,CLDN9,ZNF205,IL4R,SH2B1,CREBBP,CLUHP3,RAB40C,CYLD,SPG7,ZNF287,LGALS9,UNC119,RARA,RAB5C,VAT1,GFAP,MAPT,GP1BA,NLRP1,CDC42EP4,MYO15B,SECTM1,PALM,ARMC6,TLE2,GARRE1,CD22,AKT2,ARHGEF1,LIPE,CADM4,NECTIN2,FUZ,CD33,SIGLEC6,ZNF587,C1orf54,OAZ3,APOA2,FCGR2C,F5,ECE1,C1QA,E2F2,ZNF362,RERE,FASTKD5,LZTS3,SAMHD1,OSER1,TIAM1,SCAF4,VPREB3,SMARCB1,GAS2L1,CACNA1I,CASP10,ICOS,ATG9A,MAL,ARID5A,GORASP1,ALS2CL,OXTR,LGI2,KLF3,MAP3K1,TENT4A,ENPP3,SLC22A1,GABBR1,NFKBIL1,HLA-DQB2,HLA-DOA,ZBTB22,PILRA,SH2B2,BCAP29,INTS1,LMTK2,PTK2,CSGALNACT1,SORBS3,ENTPD4,ANK1,AP3M2,CARD9,SUGCT,FAM13A,TRIB2,WNT7A,CYTH1,DAB1,CHD7,ZNF467,GNG11,CLASRP,ZBTB20,APP,ATP11A,HECA,DSCC1,DNASE1L3,EPHB6,IL1RL1,MRTFA,P2RX4,CCZ1,UPP1,WWP1,CTSL,GPA33,CAPRIN2,ATXN7L3B,PGAP1,NKTR,PLCH1,LINC00342,NCOA2,PELI1
GSE22886_CD8_VS_CD4_NAIVE_TCELL_UP	BIP	-5.98E-07	0.000164051	0.997092	1189		blood	TWAS	c7	0.997092	1	DKK3,HPS5,TSPAN32,CARS1,MTCH2,LPXN,PLAAT4,NAA40,SYTL2,TMEM9B,YBX3,DIABLO,ATP6V0A2,ORMDL2,PIP4K2C,TNFRSF1A,EMG1,PCCA,MRPS31,PNP,SUPT16H,TM9SF1,MGAT2,RAD51B,CHSY1,GABPB1,TPM1,DPP8,INTS14,SNAPC5,SEC11A,ARL6IP1,TBC1D10B,OGFOD1,CKLF,PSMD7,GABARAPL2,ADAT1,ZNF232,NAA38,WDR7,FECH,ZNF443,ZNF816,TSEN34,ZNF304,TNFSF14,DFFA,LRIF1,TARS2,SLC25A44,NME7,STX6,LAX1,TRAF5,PARP1,GGPS1,SCCPDH,PIGV,RPA2,ZMPSTE24,MKNK1,TM2D1,PARK7,GBP1,RAB22A,VPS26C,CRKL,DNAL4,APOBEC3C,DARS1,CAB39,GPN1,CDC42EP3,PEX13,C2orf42,HTRA2,CD8A,CD8B,CBLB,CD96,GTF2E1,WDR5B,HMCES,LRCH3,CCR5,NME6,SLC25A20,NPRL2,CISH,GLT8D1,NEK4,SEL1L3,TMEM156,UBE2K,KIAA0232,ISOC1,RAPGEF6,CDKL3,SLC26A2,PDCD6,ABCF1,PSMB9,DAXX,EXOC2,MMUT,LYRM2,PVRIG,ABCF2,GALNT11,NCALD,SLC39A14,APTX,RFK,GAS1,PTCH1,ABCA11P,ATP8A1,SDAD1,TLR3,GPR171,RALBP1,PLSCR1,PGM1,PRR5,INVS,DPY19L4,EHBP1,UTP14C,ALG5,NDUFAF1,DENND4C,ARPP19,POP4,KLRC4,TRGV5,ZMYM6,MNAT1,PRKCH,SELENOP,FAM114A2,DIMT1,TMCO1,MICAL2,NEK7,TPK1,KLHL9,RRAS2,IL18R1,PARP8,RARS1,GCLM,MED8,ARHGAP25,TMEM186,RNF170,ERGIC2,SPATA7,NCK1,PDCD10,HIGD1A,CD3D,SLC4A1AP,GTDC1,UCHL5,ARL1,ANKMY2,TRIM32,RDX,PMS1,GLS,C1orf174,CRTAM
GSE22886_CTRL_VS_LPS_24H_DC_DN	BIP	-3.83E-05	0.000135887	0.778323	1209		blood	TWAS	c7	0.778323	1	DUSP5,CASP7,ABRAXAS2,IFIT2,IFIT3,IFIT1,IFIT5,IFITM2,IFITM1,IFITM3,IRF7,BIRC3,OAS3,OAS2,LMBR1L,PHF11,CDCA4,BCL2L2,PSME2,IRF9,GCH1,SPG11,RAB8B,TRIP4,XPO6,MVP,MT2A,PSMB10,CRLF3,CCR7,CNP,DHX58,EZH1,IFI35,NFE2L1,UBE2Z,HEATR6,XAF1,JPT1,RHBDF2,TGIF1,SHFL,ICAM1,GPX4,BST2,CALM3,PTGIR,NAPA,PPP1R15A,GYS1,ISG15,VANGL1,ADAR,IER5,G0S2,ZDHHC18,IFI6,ZC3H12A,PDE4B,IFI44L,IFI44,TNFRSF9,GBP1,STK4,MX2,GTPBP1,APOBEC3A,SCO2,TYMP,CXCR4,SP110,EIF2AK2,REL,MOB1A,DUSP2,TMEM39A,H1-10,MAP3K13,RUBCN,WDR48,TMEM131L,TNIP1,SQSTM1,PLAGL1,DYNLT1,SOD2,H2AC6,H2BC5,H4C8,BTN3A2,BTN3A1,BTN3A3,HLA-F,HLA-G,HLA-A,HLA-J,HLA-E,HLA-B,HSPA1A,PSMB8,TAP1,PSMB9,B3GALT4,IRF4,PRKAR2B,MTSS1,GRINA,PPP3CC,RIPK2,TRAF1,ZER1,TBC1D13,NINJ1,CLDND1,NFKB1,LAP3,HERC6,HERC5,PAQR3,CASP3,TNFAIP3,TBC1D9,SAMSN1,GMPR,LGALS3BP,DDX60,ISG20,MSC,APOL1,NFIL3,SLAMF1,SLAMF7,TNFAIP8,RTP4,CREB3,SPRED2,RASGRP1,IFI27,PTGER4,RSAD2,CD83,TNFSF10,KYNU,USP18,UBE2L6,TEX30,DUSP1,LAMP3,TASOR2,IL15RA,IL2RA,PMAIP1,LMNB1,BTG3,OASL,P2RX4,WARS1,HIVEP2,NCF1C,IMPA1,TPD52,TXN,CD58,TNFSF4,BTG1,TBC1D8,LY75,IFIH1,NMI,TNFAIP6,IDO1,ETV6,TLK2,VRK2,STAT1,DDA1
GSE22886_DAY0_VS_DAY1_MONOCYTE_IN_CULTURE_DN	BIP	-2.34E-05	0.000152233	0.877952	1315		blood	TWAS	c7	0.877952	1	PPIF,TALDO1,BIRC3,TRAPPC4,SLC43A3,VPS37C,FEN1,FADS3,FTH1,NRIP3,TXNRD1,RHOF,ANKLE2,BCAT1,VDR,CD63,ORMDL2,MMP19,PIP4K2C,SLC2A3,PSMB5,PSMA6,ATP6V1D,TP53BP1,MYO1E,ABCC1,CD2BP2,STX4,ZNF267,MT2A,MT1X,NQO1,AARS1,SLC7A5,PSMD11,CCR7,SPHK1,TXNL1,SERPINB2,PDE4A,KEAP1,GPX4,GNA15,KCNN4,TNFSF14,C3,TRIP10,ZNF557,TNFRSF4,TNFRSF1B,RAB13,LMNA,ZBTB17,NME7,PTGS2,FCMR,GPR137B,ZC3H12A,MTF1,RRAGC,PI3,SDC4,MMP9,SLCO4A1,CSTB,MICALL1,MAFF,SOWAHC,IL1B,IL1RN,CYP1B1,RHOQ,ALCAM,MGLL,SH3BP5,RFTN1,ATP13A3,CCRL2,HBEGF,TNIP1,GM2A,ATOX1,DAB2,ZFYVE16,SOD2,WTAP,AGPAT4,H2BC12,TUBB,IER3,PXDC1,NFKBIE,PLA2G7,GARS1,KCTD7,CTSB,ZHX2,CLN8,ADAMDEC1,DUSP4,LAPTM4B,UGCG,TRAF1,NINJ1,SLC7A11,SPP1,CXCL1,PPBP,CXCL3,CXCL2,TNIP2,TXN,MITF,TEX10,ST3GAL1,PI4K2A,ETS2,BASP1,PPP1R14B,SLC3A2,SLAMF7,RALA,GSDME,IL6,ZBTB43,CREB3,CCNA1,FICD,PLIN2,PHACTR1,PSMB2,KYNU,NAMPT,PPME1,AK4,TSC22D1,CLN5,LAMP3,PFKFB3,MAPK13,CDKN1A,PIM1,IL7R,CCL2,GADD45G,EBI3,SH3GL1,HIVEP2,DOCK4,UPP1,TTI2,CTSL,UNC13B,RGL1,ACSL5,EMP1,NPC1,TUBB6,CRIM1,MANF,GP5,ARL8B,STAC,TNFAIP6,GSTO1,CLEC5A,GLRX2,ARL1,RDX,ATP1B3,CAMSAP2
GSE22886_DAY0_VS_DAY1_MONOCYTE_IN_CULTURE_UP	BIP	-2.78E-05	0.000102997	0.786905	2018		blood	TWAS	c7	0.786905	1	MXI1,LHPP,VCL,ENTPD1,FRAT1,FRAT2,IFITM2,SIGIRR,RPLP2,SIDT2,C11orf21,CAT,PHF21A,MS4A6A,UNC93B1,INPPL1,PLBD1,METTL7A,BIN2,RNASE2,HAUS4,OXA1L,RPS29,PELI2,NEK9,FOS,CLMN,PLCB2,DUT,FES,CPPED1,NME3,MSRB1,RPS2,SULT1A1,ADCY7,RBL2,DPEP2,CRISPLD2,ZDHHC7,KIAA0513,PIEZO1,CBFA2T3,GAS7,RAP1GAP2,STAT5B,RPL27,NLRP1,ASGR2,LIMD2,ICAM2,ASGR1,SECTM1,ICAM3,CFD,STX10,ZFP36,FBL,CD37,RPL13A,CD33,RPS5,PIK3CD,PSRC1,MTMR11,RFX5,CD1D,MNDA,CD244,PADI2,F5,TOR3A,CDA,COQ8A,FUCA1,RPS8,RERE,GBP2,CST3,SAMHD1,MTMR3,KLF11,RHOB,INPP5D,NUP210,MBNL1,ST6GAL1,ACAA1,MYD88,CX3CR1,CCR2,EPRS1,UBA7,NPRL2,RPL29,RIOX2,TMEM131L,IGFBP7,MAN2B2,PCYOX1L,CD74,CCDC69,RNF44,HK3,FYB1,CAST,RNASET2,FAM8A1,AIF1,RPS18,CNPY3,LY86,SLC35A1,SLC12A9,GSTK1,ZNF467,REPIN1,GIMAP4,SMARCD3,FGL2,SUN1,DOK2,ZNF395,RPL30,ALAD,NACC2,ATP8A1,MGST2,FAM13A,MARCHF1,HMGB2,P2RY13,PGM1,TENT5A,INTS8,KLF2,KIAA0040,F13A1,LMO2,ADD3,ITGA4,PYGL,HMGN3,IKZF1,MSRB2,CPVL,IPCEF1,ALDH2,ERP29,TNFSF10,CD302,IRAG2,CSF3R,APBB1IP,RPL26,LTA4H,LMO4,SELL,HELZ,CD36,RPL21,MYCBP2,ZFP36L2,VIPR1,AGTPBP1,TLR5,MAPK14,STK38,SCPEP1,ADA2,NINJ2,PARP8,TGFBI,MEF2C,SULT1A2,FCN1,PLCL2,SATB1,ARHGAP25,CD101,IMPA2,LY75,RGS2,CHPT1,BZW2,PDP1,NRGN,S100A4
GSE22886_DAY0_VS_DAY7_MONOCYTE_IN_CULTURE_DN	BIP	-1.05E-05	0.000144073	0.94179	1340		blood	TWAS	c7	0.94179	1	PCBD1,SLC29A3,MRPS16,ANXA11,CTSD,CD81,ACP2,NR1H3,MTCH2,TIMM10,VEGFB,SLC48A1,MYL6B,CDK4,A2M,PSMB5,PCK2,PNN,GMFB,ATP6V1D,RMDN3,SERF2,TSPAN3,FAH,SEPHS2,STX4,HMOX2,CMC2,TRAPPC2L,TRPV2,ALDH3A2,TUBG1,VAT1,TBC1D16,ACP5,TMEM147,MYDGF,LONP1,FPR3,ECM1,SCAMP3,LMNA,PEX19,CHI3L1,NENF,PSEN2,CLIC4,PRDX1,AKR1A1,DHCR24,ICMT,MCOLN3,PSMG1,COL6A1,MRPL40,DESI1,HPCAL1,STEAP3,DBI,ATP5MC3,MTX2,HSPD1,CYP27A1,ACSL3,HADHB,MPV17,EPAS1,HMCES,ALG3,TFRC,IFRD2,ALAS1,SEL1L3,UQCRQ,PFDN1,GPX3,GM2A,SPARC,ACAT2,ACOT13,PXDC1,MEA1,DNPH1,HSP90AB1,PLOD3,TRIP6,TMEM140,FKBP14,GGCT,HSPB1,CTSB,DDHD2,CA2,SLC31A1,GSN,NDUFA8,MAPKAP1,ENG,ST6GALNAC4,ACO1,NDUFB6,FBP1,PAPSS1,ETFDH,PIGG,ADH5,PPARG,SEPTIN11,ACAA2,TIMP2,ATP6V1C1,NTAN1,ANXA2,MITF,ENO1,PARVB,PI4K2A,AVPI1,DPY19L4,DIPK1A,PPP1R14B,PFKP,SLAMF8,MDH1,RASGRP3,GPNMB,NDUFS1,HEXB,UBA5,CORO1C,NDUFAF1,DENND4C,NME1,MMD,EFR3A,TNIK,MIPEP,CKS1B,MRTO4,MGST3,ALDH9A1,TIGAR,CSRP1,TIMM17A,RARS1,ARSB,ACAT1,UQCRC1,MPC2,MAPK13,CYB5A,FAM162A,ME1,SLC17A5,TNS3,FABP5,RNF170,IARS1,UNC13B,FOCAD,ETNK1,AFG3L2,HSPE1,NIT2,STAC,SETD3,TAX1BP3,COL8A2,GLRX2,GOT1,PEBP1,CRTAM,TECR
GSE22886_DAY1_VS_DAY7_MONOCYTE_IN_CULTURE_DN	BIP	-1.79E-05	0.000115295	0.876286	1739		blood	TWAS	c7	0.876286	1	ECHS1,VCL,RNH1,NR1H3,NDUFS3,VEGFB,ARL2,FAM89B,CDK2AP1,SLC48A1,ATP5MC2,ESYT1,ATP5F1B,PHB2,APEX1,HAUS4,PCK2,RMDN3,TMED3,TM6SF1,ABHD2,IDH2,SNRNP25,HMOX2,GOT2,LGALS9,VAT1,AMZ2,MRPS7,ATP5F1A,ACP5,MRPL34,CEBPA,PEPD,GPI,ECH1,PLD3,AGL,MRPL24,PRDX6,TOR3A,PPT1,UQCRH,OSBPL9,SCP2,DHCR24,PIGK,MCOLN3,AHCY,NFS1,GNAS,TTC3,COL6A1,SLC25A1,COMT,KIAA0930,RPE,TP53I3,HADHB,MPV17,SNX17,EPAS1,CCDC88A,SUCLG1,VAMP8,ABHD10,TFRC,ACAA1,APEH,ABHD6,CASP6,SEL1L3,SLC22A5,RAD50,UQCRQ,GPX3,SPARC,HIGD2A,ACAT2,ACOT13,HLA-DMA,CUTA,DUS4L,GGCT,PPIA,HSPB1,FDFT1,NDUFA8,MAPKAP1,FBP1,ADH5,QDPR,MGST2,SEPTIN11,RAP1GDS1,TIMP2,DPY19L4,GUSB,DIPK1A,ATP6V0E2,BSCL2,ATP5MC3,PEX19,MDH1,SUCLG2,MTHFD1,RASGRP3,HMGN3,HEXB,ACADM,ME2,DENND4C,NME1,ALDH2,ERP29,MMD,IDH1,GLRX5,TMEM135,SLC29A3,REEP5,NDUFB5,NNT,CKS1B,MTX1,COL8A2,MRPS15,MPC1,EMC1,MGST3,MRM2,TMEM243,INTS13,MRPS35,CCDC6,TGFBR2,GTF3A,PCCB,HLTF,SMCO4,TGFBI,ACAT1,TNFRSF21,ALG8,PHYH,HDDC2,TBC1D5,CALHM2,FAM162A,TEX2,SESN1,ME1,PPP1R7,LDHB,OSBPL1A,IMPA2,FEZ2,STAC,MRPS33,MAN1A1,METTL5,SLC46A3,ITGAE,ATP5MG,SNX5,RAP2A,RSU1,RPLP0,POP5,CHPT1,WASHC3,ANKMY2,PTER,PEBP1,COX5A,ITFG1,UQCRC2,TRMT61B,CDK5,MRPS18B
GSE22886_DAY1_VS_DAY7_MONOCYTE_IN_CULTURE_UP	BIP	-2.02E-05	0.000154055	0.895567	1197		blood	TWAS	c7	0.895567	1	PPIF,IRF7,MMP1,SIK3,EHD1,ATG2A,CDC42EP2,PPP6R3,HCAR3,DAZAP2,SMAGP,IL23A,GCH1,SNW1,TP53BP1,C15orf39,ISG20,ANPEP,NDE1,IL32,MT1F,TXNL4B,MIR22HG,CCR7,EZH1,NEDD4L,SERPINB8,ZNF266,ICAM1,ARID3A,ARHGAP45,GADD45B,GNA15,PTGIR,DHX34,EMP3,PPP1R15A,TNFRSF4,MCL1,PSMB4,S100A12,IL6R,PTGS2,IL10,IL24,NLRP3,RSRP1,ZC3H12A,MTF1,KLHL21,PDE4B,TNFRSF9,CD93,SRC,OSER1,PKIG,PI3,UPB1,CFLAR,EIF4E2,USP34,LRCH3,CCRL2,TNIP3,RHOH,CEP135,LPCAT1,HBEGF,ANKHD1,TNIP1,CLK4,MAML1,VNN3P,SOD2,MAP3K4,HLA-E,IER3,DDR1,SERPINB9,BRD2,RGL2,DUSP22,TJAP1,KBTBD2,ZHX2,MTSS1,R3HCC1,ENTPD4,SLC25A37,NKX3-1,DUSP4,RIPK2,NBN,LAPTM4B,TRAF1,NINJ1,PLAC8,HRH1,TNIP2,TNFAIP3,JARID2,CYTH1,ST3GAL1,EPS15L1,ETS2,BASP1,APOL3,INPP5A,DNTTIP2,NRF1,SLC16A7,ABTB2,KLF6,SLAMF1,TNFAIP8,IL6,ZBTB43,TOM1,RASGRP1,RSAD2,NAMPT,TRIM36,UBR4,KIF3B,ZC3H11A,LCP2,LAMP3,IL15RA,IL2RA,PFKFB3,TUT7,PMAIP1,LIMK2,NR3C1,SLC2A6,ADGRE3,EBI3,SH3GL1,OASL,HIVEP2,UPP1,ACSL5,RHOG,KLHL28,NFKBIA,AKAP13,IL16,STARD5,EPM2AIP1,NKTR,ING3,BANP,LYN,HLX,IRAK3,NXF1,ARID3B,FERMT2,FOSL2
GSE22886_DC_VS_MONOCYTE_DN	BIP	-2.69E-05	0.000128878	0.834489	1645		blood	TWAS	c7	0.834489	1	TCF7L2,CHST15,CTBP2,INPP5A,ADAM8,IFITM2,IRF7,SIK3,GRAMD1B,EIF3M,NAALADL1,CCS,CKAP4,FAM216A,NFE2,ZDHHC17,IRS2,ING1,N4BP2L2,SLC7A7,GCH1,RPS6KA5,CCDC88C,SERPINA1,KLF13,USP3,C15orf39,PSTPIP1,METTL9,CORO1A,ITGAL,NOD2,PSMB10,CRISPLD2,MAP2K3,RAP1GAP2,CRLF3,NLRP1,ICAM2,CD300A,SLC9A3R1,RHBDF2,CDKN2D,CFD,KLF2,GADD45B,CD37,SIGLEC5,FPR1,LILRB2,LILRB1,LILRB3,LILRA2,LILRA1,ADGRE1,MYO1F,PIK3CD,TNFRSF1B,NADK,LINC00623,MTMR11,MCL1,S100A9,S100A12,IL6R,CD48,CD244,F5,ATP13A2,CD55,LYST,THEMIS2,GMEB1,GBP2,CD93,BPI,U2AF1,MTMR3,PISD,APOBEC3A,NUP50,GCA,SLC11A1,SP110,SP100,RPS7,CDC42EP3,CNNM3,CSTA,CX3CR1,RPL14,NBEAL2,OGG1,TMEM131L,HPSE,IRF1,CD14,RIPOR2,BTN3A1,BTN3A3,HLA-F,FLOT1,GPSM3,BICRAL,CNPY3,C1GALT1,LAT2,AKAP9,MTSS1,GSDMD,EEF1D,PNOC,ZNF395,RPL30,MEGF9,CNTRL,MCUB,HSD17B11,TLR2,HEBP2,IL15,STK10,PLSCR1,FAM204A,USE1,KCNJ15,APOL3,NOP53,P2RY2,PID1,FAU,SLC16A7,ITGA4,KLF6,DUSP6,VNN2,CAMKK2,RPS6,TNFSF10,CSF3R,ELK3,CASP1,TESC,CHD1,SELL,BCL11A,FYN,DUSP1,CD1D,MYCBP2,AGTPBP1,TLR5,PMAIP1,STK38,ARHGAP26,VCAN,SEMA4D,SMC5,RIN3,SMPDL3A,NCF1C,BTG1,FOS,RAB27A,AKAP13,IGF1R,ING3,PTPN2,IER2,NUP214,NEDD9,TGIF2,RGS2,LYN,IRAK3,PLXNC1,PDP1,EXT1,FCN1,ADGRE5,PELI1,NOTCH2
GSE22886_DC_VS_MONOCYTE_UP	BIP	-1.33E-05	0.000138477	0.923461	1386		blood	TWAS	c7	0.923461	1	NET1,PCBD1,PLAU,ANXA11,SWAP70,SLC37A4,CD81,DAGLA,CHKA,AKIP1,GABARAPL1,RASAL1,SLC48A1,A2M,BRCA2,PNN,PALS1,EFCAB11,SPINT1,EHD4,SERF2,MYO1E,HACD3,HOMER2,QPRT,DCTPP1,SEPHS2,POLR3K,HMOX2,NAGPA,AARS1,MLYCD,TRPV2,SLC47A1,ALDH3A2,MRC2,ACE,ABR,COLEC12,P2RY11,DNMT1,ACP5,CALR,ISYNA1,MFSD12,HMG20B,SPINT2,LONP1,FPR3,FCER2,CD209,GSTM4,SLC16A1,C1orf54,ECM1,SLC27A3,LMNA,CD1A,CD1B,CD1E,PEA15,ATP1B1,DENND1B,NENF,RAP1GAP,C1QA,C1QB,PSEN2,ID3,MKNK1,DHCR24,ACOT7,DNAJB4,APMAP,GINS1,MYL9,DONSON,CBR3,HMGN1,RRP1B,COL6A1,MCM6,MTX2,TNS1,RAMP1,ADCY3,EPAS1,EPRS1,DOCK3,ACY1,NT5DC2,ABHD6,PPA2,HSPA4,GPX3,DAB2,EPB41L2,ALDH5A1,ACOT13,PXDC1,DNPH1,TRIP6,KCTD7,HSPB1,PHTF2,PON2,CTSB,AP3M2,TSPYL5,GSN,PTGS1,SPTAN1,DOLK,SEPTIN11,CTSC,NDUFV2,TWSG1,CHEK2,PCM1,MAP1S,PI4K2A,AVPI1,LPP,MGAT4A,DIPK1A,BCAR3,PFKP,SLAMF8,CD84,MDH1,RASGRP3,JAG1,UNG,CCNE1,CTNNAL1,MIPEP,CACYBP,MICALL2,ZNF804A,TIGAR,PCCB,BLNK,MAF,ADCK2,FLVCR2,ILVBL,FABP3,FAM162A,SESN1,ME1,SLC17A5,FABP5,RNF170,RASAL2,KIFAP3,ZWINT,ZFYVE21,AFG3L2,ZCCHC2,FILIP1L,NIT2,TOMM70,STAC,S100B,EVL,TAX1BP3,DOCK1,RSU1,GLRX2,TOX,TRIM32,GOT1,PEBP1,GAS6,SDC2,POLD1
GSE22886_IGA_VS_IGM_MEMORY_BCELL_UP	BIP	-1.26E-05	0.000137134	0.926886	1305		blood	TWAS	c7	0.926886	1	ITGB1,HKDC1,ADK,FAS,RRP12,HRAS,PDGFD,CHEK1,LDHC,EXT2,NAALADL1,GDPD5,SMAGP,SLC4A8,HOXC4,TSFM,VWF,MICU2,CRIP2,IGHA1,DAAM1,ATP6V1D,ALKBH1,CCDC88C,RPUSD2,GCHFR,BAIAP3,JPT2,SULT1A1,EVI2A,ST6GALNAC2,PIK3R5,WDR7,NR2F6,C19orf54,MIA,EGLN2,ZNF574,ZNF480,MYO1F,SCNM1,AIM2,CFAP45,NIBAN1,ATP2B4,RHCE,SFN,XKR8,BMP8B,KCNAB2,CST7,NINL,CBR3,POFUT2,GNB1L,PES1,TST,MAFF,DCTN1,INO80B,GRAMD1C,CD86,PCOLCE2,FAM131A,TFRC,DGKQ,MFSD10,HOPX,S100P,SLC12A7,DAP,CPLX2,ANKRD55,OCLN,STX11,CMAHP,MICA,TUBB2B,B3GALT4,PRKAR2B,GSTK1,AIMP2,KCTD7,TYW1,PDK4,TRMT12,DENND3,TNFRSF10D,ZFP37,PIERCE1,FUT7,VGLL4,SPP1,ABO,TMPRSS11E,EPHA4,SLC35D1,PODXL,PRR5,ZNF189,ID2,SSPN,PSAT1,APOL3,STK39,AGGF1,NT5E,LMO2,SSBP2,RALA,MOCS1,TBC1D4,FAIM,FARS2,PRDM4,EOGT,SLC25A12,LGALS3,NUP133,CDK17,NUDT4,UBE2N,RPLP1,WEE1,MAF,TGFB2,STK38,RGS9,RARS1,ARHGAP26,CD247,FANCE,GCLM,RPRD1A,SPTLC1,TMEM38B,TLE1,ARID5B,COCH,LGMN,KLF7,RNGTT,CABP1,PIMREG,TOX,FANCG,EIF2AK3,ZDHHC6,MTARC2,CAMSAP2
GSE22886_IGG_IGA_MEMORY_BCELL_VS_BLOOD_PLASMA_CELL_DN	BIP	-4.22E-05	0.00016873	0.802349	1216		blood	TWAS	c7	0.802349	1	BAG3,CHST15,DNAJC1,TSG101,RCN1,PDHX,TMX2,MRPL16,C11orf80,CLPB,ABCB9,GOLT1B,DNM1L,SPATS2,CD27,TAPBPL,USP5,GNS,CLEC2B,RGCC,RCBTB2,FNDC3A,PARP2,EMC9,TM9SF1,GSTZ1,CCDC88C,DICER1,SERF2,MRPL28,ANTKMT,MRPS34,HERPUD1,EDC4,DEF8,IFT20,BLMH,CCR10,IFI35,NSF,RPAIN,PTRH2,WIPI1,CALM3,CYTH2,ATF5,NDUFA7,ISG15,PLOD1,GOLPH3L,SLC50A1,SEMA4A,ODR4,PTPN7,ADIPOR1,GPN2,NFYC,EIF2B3,LRRC42,PIGK,CTBS,SERINC3,GET1,COMT,TST,TMEM184B,ARFGAP3,TTC38,ARSA,SEPTIN10,MTX2,HIBCH,INPP1,CHPF,TRIP12,QPCT,MOGS,GGCX,TFG,NXPE3,HMCES,CLASP2,ABHD14A,GLT8D1,NEK4,CASP3,SLC25A4,LRPAP1,UGDH,RBM47,WFS1,ANKHD1,CD14,ERAP1,H1-2,BTN2A2,SLC39A7,HSD17B8,BAK1,DNPH1,CYREN,CHST12,TBL2,NTAQ1,TRIB1,GPAA1,SLC39A14,R3HCC1,ST6GALNAC4,AQP3,IFNAR2,AGA,LAP3,NCAPG,RBPJ,MXD4,UFSP2,TIMP2,ATP6V1C1,DDX49,IBTK,BPNT2,BHLHE41,CADM1,CLINT1,API5,DIPK1A,XPNPEP1,NUP42,ATXN1,VPS54,SLC1A4,SELPLG,TMF1,PDK1,LEPROTL1,LGALS3,TM9SF4,RALY,AURKA,P3H1,PCCB,TUT7,ADA2,FUT8,PPIP5K2,RARS1,CCNH,ADA,GFPT1,FBXO5,SPTLC1,FOCAD,ETNK1,SPTSSA,CCPG1,AVEN,SS18,UGGT1,FNDC3B,SLC33A1,SSR3,RRBP1,STAM,MLEC,UFL1,CREB3L2,GOT1,ITFG1,GADD45A,BIRC2,SPAG5
GSE22886_IGG_IGA_MEMORY_BCELL_VS_BLOOD_PLASMA_CELL_UP	BIP	-3.45E-05	0.000142626	0.808603	1291		blood	TWAS	c7	0.808603	1	LHPP,RET,MMP8,DYNC2H1,RNF141,CEP164,TRIM68,PTPRJ,GPR137,RASGRP2,UVRAG,TCTN1,ADCY6,PHC1,FRY,FOXO1,OBI1,TTC9,CLMN,MAP1A,GATM,BAIAP3,GGA2,DPEP2,RPL13,PIGL,FLCN,SRR,MNT,STAT5B,RPL27,MAP3K3,TNFSF12,VAMP2,TGIF1,RPL17,ARHGAP45,CD22,ZNF345,FPR3,ZNF480,ZNF83,ZSCAN18,PIK3CD,RSBN1,CDC42SE1,STX6,CR2,UTP25,TRAF5,LEFTY1,LYST,NLRP3,ARID1A,ECHDC2,DNAJB4,SYCP2,MORC3,DGCR8,CBX7,CXCR4,GCA,SP110,COL6A3,CBLB,RPL32,ITGA9,WDR48,KLHL18,FLNB,GUCY1A1,FBXO38,RNF44,OCLN,CRYBG1,SOBP,KPNA5,KATNA1,RIPOR2,GABBR1,DDR1,HLA-DPB1,LY86,STAG3,PVRIG,PRKAR2B,PARP12,SNX10,KCTD7,GSAP,SYBU,SLC25A37,KAT6A,AP3M2,PTGS1,SPTAN1,GCNT1,BANK1,KLHL2,MARCHF1,NRIP1,SPRY1,ZBTB25,DDX60,CAPG,ETS2,MYO10,SATB2,RAB11FIP5,PDE8B,ATP6V0E2,CORO2B,RPS23,C2CD3,WDR77,TBC1D4,PAX5,CBL,PRDM4,RPL37,CD83,KYNU,TMEM30B,LAPTM5,RPL26,ALOX5AP,ATG14,TSC22D1,FYN,NRXN1,CD1C,TRAK1,PDE4D,MARCHF3,ATM,TBC1D5,TRPC6,MAPRE2,RGS17,DEK,HGSNAT,CD72,BRD3,BTG1,SLC46A3,TNFSF11,RIN3,ZNF532,ZCCHC2,CHL1,TNFAIP6,VAV3,RUBCNL,MTARC2,NOTCH2,DTX4,GEMIN4,CDC40
GSE22886_IGG_IGA_MEMORY_BCELL_VS_BM_PLASMA_CELL_UP	BIP	-2.02E-05	0.000138445	0.884231	1336		blood	TWAS	c7	0.884231	1	SGPL1,ENTPD1,SWAP70,CAT,POLD3,RPS3,UVRAG,GIT2,ATF7IP,DAZAP2,STAT6,NACA,CLEC2D,PHC1,FRY,AKAP11,TRIM13,STK24,BAZ1A,RPS29,DAAM1,CLMN,SNAP23,RNF111,DPP8,GGA2,PRKCB,CORO1A,RBL2,PMP22,STAT5B,RPL27,CD79B,POLR2A,VAMP2,METTL4,SMCHD1,MYL12A,MYL12B,RPL17,CDKN2D,ARHGAP45,SF3A2,GARRE1,CD22,ZNF529,NUP62,ZNF480,ARHGEF18,RPS28,AGL,TRMT13,PIK3CD,RFX5,POGZ,DNAJC16,CD1C,AIM2,CR2,TARBP1,LYST,RPL11,FGR,MKNK1,BLCAP,PKIG,VAPB,MORC3,DGCR8,YPEL1,MAPK1,POLDIP3,GCA,PUM2,SP110,INPP5D,COL6A3,RPS7,REL,XPO1,TIA1,TTC31,SENP7,PAK2,PDCD6IP,SHQ1,ARPC4,ARFIP1,TMEM131L,CEP135,WDR55,TAF7,FBXO38,MAT2B,QRSL1,STX7,NUP43,TDP2,RIPOR2,GABBR1,HCP5,LTB,HLA-DMB,HLA-DMA,HLA-DPB1,LY86,PVRIG,SNX10,KCTD7,PMS2P3,PHTF2,DENND3,KAT6A,IKBKB,PPID,PIGG,MCUB,MARCHF1,RAP1GDS1,ABHD18,NRIP1,USP25,SPRY1,MYLIP,ZBTB25,PPP1R16B,CAPG,TIPRL,API5,PDE8B,PTMA,DR1,BIN1,CNOT8,TNFAIP8,TBC1D4,FASTKD2,PAX5,NSUN5P2,SMAD4,QKI,CLASRP,KYNU,ZNF273,LAPTM5,TNIK,SYPL1,ELOVL5,TSC22D1,FYN,PAWR,PPP1R12A,SLC2A1,PNRC2,DMXL1,STK38,DDX5,PANK3,SNN,CCT5,CNDP2,VAV3,SLC25A24,AGPS,MAPRE2,CD72,ARPC5,SEPTIN9,ZCCHC2,RPL31,PDCD10,ECT2,P2RX5,PIKFYVE,CDC7,RUBCNL,CASP8AP2,ZDHHC6,NOTCH2,CDC40
GSE22886_IGM_MEMORY_BCELL_VS_BLOOD_PLASMA_CELL_DN	BIP	-2.94E-05	0.000166337	0.859575	1164		blood	TWAS	c7	0.859575	1	ACTR1A,RGS10,CHST15,ALDH18A1,TM9SF3,HMBS,SRPRA,RCN1,PDHX,RRM1,TMX2,STIP1,DPP3,C11orf80,C11orf24,CLPB,RNF34,ABCB9,AACS,DNM1L,RPAP3,SPATS2,TAPBPL,GNS,FNDC3A,KPNA3,EMC9,CCDC88C,SERF2,SNAPC5,GSPT1,PDXDC1,POLR3E,UBFD1,RUSF1,EDC4,TRAPPC2L,PSMD11,COA3,IFI35,SLC9A3R1,YIPF2,ATP5F1D,TCF3,THOP1,PDCD5,CLPTM1,CALM3,SAE1,TFPT,UBE2M,KCNA3,MRPL20,GOLPH3L,ACBD3,TFB2M,CLIC4,GPN2,ATP5IF1,EIF2B3,NDC1,ZBTB48,PIGK,CTBS,SNRPB2,DSTN,RRBP1,CSNK2A1,SERINC3,GET1,TST,APOBEC3G,CERK,TRABD,SCO2,ARSA,R3HDM1,UBXN4,INPP1,MFF,NRBP1,RHOQ,CIAO1,RUVBL1,ALG3,NDUFAF3,EPRS1,ABHD14A,GLT8D1,NEK4,SLC25A4,TBC1D1,UGDH,TMEM165,WFS1,RCHY1,ISOC1,FAF2,IL6ST,SGK1,STX11,H1-2,MRPS18B,MICB,SLC39A7,BAK1,YIPF3,COPS6,AIMP2,GPAA1,ST6GALNAC4,VCP,AGA,COPS8,LAP3,SURF1,UFSP2,CTSC,TIMP2,IBTK,BHLHE41,CADM1,TXN2,GALNT2,MAIP1,AGGF1,NDUFAF1,PDS5B,HAT1,MRPS15,LEPROTL1,TM9SF4,UCK2,AASDHPPT,RAD51AP1,DECR1,PCCB,ADA2,FUT8,TIMM17A,PPIP5K2,RARS1,C5orf22,CETN3,NDFIP1,CCT5,C21orf91,MPC2,ADA,GFPT1,FBXO5,MAN1A2,CARS1,PRCP,ETNK1,GOLGA5,CCPG1,AVEN,SS18,FNDC3B,RGS16,SLC33A1,SSR3,ZBP1,RINT1,IFT52,MLEC,CREB3L2,CDC123,MSH6,ITFG1,GADD45A,UFM1,MIA3
GSE22886_IGM_MEMORY_BCELL_VS_BLOOD_PLASMA_CELL_UP	BIP	-2.06E-05	0.000159844	0.897537	1087		blood	TWAS	c7	0.897537	1	MFSD13A,RUFY2,HHEX,PGGHG,DYNC2H1,ZNF202,CD82,POLD4,CLEC4E,ING1,FRY,OBI1,ZFP36L1,SORD,SYNGR3,GGA2,SPN,USB1,WWP2,ZNF23,ZNF286A,METTL16,THRA,COL1A1,STRADA,CLDN7,TNFSF12,PSTPIP2,RPL17,NFATC1,GARRE1,ZNF345,ZNF573,RPL13A,ZNF211,ZNF329,PIK3CD,CSF1,CDC42SE1,RFX5,SYT11,FCMR,CR2,TRAF5,LYST,RPL11,CNR2,CEP85,ZNF337,PKIG,TCFL5,BRWD1,MX2,YPEL1,CDC42EP1,DDX17,CBX7,CXCR4,GCA,SP110,INPP5D,NCOA1,COLEC11,SFTPB,HSPBAP1,RPL32,TNK2,FLNB,TCF7,JADE2,RNF44,BTNL8,CRYBG1,SOBP,UTRN,UST,KIF13A,HLA-DOB,HLA-DMB,HLA-DPB1,LY86,STAG3,ZCWPW1,CYP3A7,KCTD7,GSAP,PLEC,INTS9,KAT6A,RPL30,PTGS1,FAM102A,KYAT1,BANK1,SPP1,DCK,SLC4A4,RPS12,STAP1,LEPR,SLC4A7,RETREG1,RBFOX2,SERPINE2,ATP6V0E2,RPS23,TMEM8B,RECK,PAX5,PKIA,LAPTM5,SACS,APP,LINC00667,RPL26,C2CD3,CBFA2T2,ATAD2B,LMOD1,ANKH,MAPRE2,FIG4,HGSNAT,BRD3,FMO5,CD2,MMRN2,BTG1,ZNF532,CCDC144A,ENDOD1,RGS7,KMO,SLC46A3,KLF7,VAV3,RPS20,PRRC2B,MKRN3,NOTCH2,FAM111A,DTX4,RPL27
GSE22886_IGM_MEMORY_BCELL_VS_BM_PLASMA_CELL_UP	BIP	-1.50E-05	0.000150475	0.920802	1244		blood	TWAS	c7	0.920802	1	ZNF22,SIDT2,LSP1,CAT,RASGRP2,SIPA1,DENND5A,ARHGDIB,DGKA,ESYT1,STAT6,KLRG1,ING1,FRY,AKAP11,STK24,BAZ1A,RPS29,MINDY2,RNF111,SLC24A1,RPS2,GGA2,PRKCB,CORO1A,ZNF267,RBL2,RPL23A,IKZF3,STRADA,CD79B,PSTPIP2,RPL17,CDKN2D,ABCA7,ARHGAP45,ABHD17A,SF3A2,GARRE1,ZNF573,EGLN2,RPS28,AGL,TRMT13,PIK3CD,CSF1,RFX5,POGZ,DENND4B,CR2,RBM34,LYST,RPL11,RPA2,NASP,NDC1,PKIG,VAPB,TCFL5,CRYZL1,MORC3,NIPSNAP1,PTPN18,GCA,SP110,INPP5D,DGKD,RPS7,REL,TIA1,TTC31,TOPBP1,SENP5,DYNC1LI1,RPSA,ZKSCAN7,BBS7,JADE2,FAM13B,MAT2B,CRYBG1,QRSL1,PLAGL1,NUP43,KIF13A,TDP2,RIPOR2,TRIM38,GABBR1,NCR3,HLA-DMB,HLA-DMA,LY86,BACH2,PVRIG,SNX10,GSAP,HMBOX1,KAT6A,IKBKB,RPL12,SET,PPID,MANBA,WDFY3,ARHGAP24,DCK,SLC4A4,MARCHF1,RAP1GDS1,TRIB2,PTMA,MTF2,FNBP1L,ADD3,BIN1,SGPP1,TNFAIP8,VNN2,PAX5,NSUN5P2,NSL1,DNM3,PKIA,KYNU,APC,RFC3,SACS,APP,SYPL1,RPL23,ITSN2,ELOVL5,TSC22D1,PPP1R12A,RUBCNL,ESD,CD1C,TGFBR2,PNRC2,MRPS35,ANKH,SNN,CCT5,PPP1R16B,SLC25A24,MAPRE2,EEF1A1,PMS2P5,CD72,BRD3,WDR3,TRIM22,C2CD5,PSPC1,SNHG20,RPL31,ARHGAP15,OPA1,FSTL1,ENDOD1,S1PR1,CASP8AP2,RPS20,PRRC2B,CFL1,THAP12,NOTCH2,FAM111A,POLD3,KIF21B
GSE22886_IL2_VS_IL15_STIM_NKCELL_DN	BIP	-3.59E-05	0.000173767	0.836514	987		blood	TWAS	c7	0.836514	1	DCLRE1A,DNAJC1,MRPS16,RIC8A,PTDSS2,HINFP,PUS3,STX3,TKFC,CCS,VPS37B,SNRNP35,SOAT2,NACA,LTBR,MRPS31,CINP,SIVA1,COQ6,IMP3,SEC11A,MRPS34,HIRIP3,EDC4,PSMB10,TRPV2,PITPNA,NSF,CCDC47,CTDNEP1,RPL38,JPT1,MRPS7,DCXR,SMAD2,CDKN2D,FGF22,FAM174C,NDUFS7,IZUMO4,WDR83OS,ZNF14,PDCD5,FAAP24,LRP3,RPS16,SNRPD2,NUP62,ZNF350,ZNF432,PRPF31,RPL28,RPL36,CLPP,PSMB4,NDUFS2,CDK18,RPL11,GALE,NUDC,UTP11,RPS8,NASP,GNG5,TRIB3,UQCC1,VAPB,PSMA7,EEF1A2,FTCD,UFD1,TXNRD2,HIC2,TRIOBP,NDUFA6,MTIF2,DOK1,PSMD2,SHQ1,NUDT6,UGDH,EXOC3,FAF2,MXD3,ANKRD55,PCMT1,TCP1,CEP43,H1-4,NELFE,MAD2L1BP,CAPN11,TRIM24,EZH2,GGCT,INTS1,TRMT12,CNOT7,CARD9,ATP5PO,FBXW7,CASP3,ATP10A,CDHR2,EXOSC7,SLC4A7,ASL,CCT7,ZC3H15,RAE1,RNF138,ATP5MC3,CAV1,POU2AF1,TPP2,NDUFAF1,MAPKAPK5-AS1,COMMD9,POLR2F,TEKT2,WDCP,ORC3,HSPA14,NRDC,THADA,ULK4,SS18L2,BCKDHB,KLHL7,CC2D1A,RGS9,HSF2,NDUFAF4,IPPK,CUL2,CBLIF,NAALAD2,MYG1,LDHB,ZNF385D,PLD1,METTL5,UBA2,DNAJC15,PAK1IP1,COX5A,UQCRC2,MCF2L-AS1
GSE22886_IL2_VS_IL15_STIM_NKCELL_UP	BIP	-8.23E-06	0.000235147	0.972064	699		blood	TWAS	c7	0.972064	1	ADAM12,MLLT10,WAC,NUDT13,TCTN3,GUCY2C,PDE1B,OS9,AGAP2,ING4,C1S,THTPA,SCG5,THBS1,TYRO3,SPTBN5,GATM,SEMA7A,SCAMP5,KATNIP,SEC14L5,GNAO1,PLLP,STRADA,ASGR1,SENP3,FSCN2,RAB3D,ATP8B3,B3GNT3,BCKDHA,PNMA8A,C5AR2,ZNF480,PSRC1,C1orf56,MPZL1,ETNK2,DSTYK,CD34,EPHX1,DNAI4,MMP24,RBM39,UBOX5,LAMA5,BACE2,PCBP3,DGCR5,SLC66A3,COL5A2,MAPRE3,CAPN7,DGKG,NME6,PDE5A,SLC22A4,PCDHGB6,HAVCR1,RANBP17,ADAMTS6,TIAM2,THBS2,PMS2P1,PCOLCE,FKBP9,RNF216,SFRP1,NIPSNAP3B,SLC2A9,LDB2,TMPRSS11E,CREB5,ITPR2,MAP3K9,TLN2,CLDN10,CASQ1,RAPGEF5,DGKE,APP,CLIC5,TFCP2L1,EPHB6,MCCC2,PHF1,FAM174B,SH3PXD2A,ME1,EGLN3,TPO,IGLV6-57,RNASEH2B,FXYD2,CHGB,KCNB1,KSR1,TEK,PSD3,WASF3,TAOK2
GSE22886_NAIVE_BCELL_VS_BLOOD_PLASMA_CELL_UP	BIP	-1.75E-05	0.00013463	0.896767	1340		blood	TWAS	c7	0.896767	1	NHLRC2,FAM53B,MLLT10,SLC25A16,ENTPD1-AS1,ARHGAP19,CEP164,AGBL2,KLRB1,CD69,CLEC7A,POU6F1,SP1,STAT6,CLEC4A,PHC1,OBI1,TEP1,KHNYN,ZFP36L1,COX16,MTMR10,TTBK2,PARP16,SMAD3,PHLPP2,SPG7,DBNDD1,MNT,TNFSF12,KDM6B,PER1,TGIF1,DYM,SIN3B,GARRE1,CD22,ZNF571,SLC6A16,ZNF211,ZNF606,ZNF264,PIK3CD,LRIG2,DENND4B,RPS27,DNAJC16,FBXO42,STX6,DSTYK,IL24,FCMR,CR2,UTP25,TRAF5,DUSP10,ITPKB,LYST,CNR2,PKIG,MX2,PRMT2,CXCR4,SCLY,ASB1,CBLB,CD200,ABCC5,FAM131A,WDR48,AMT,GPM6A,SLC12A7,RAPGEF6,KLHL3,LARS1,RNF44,CRYBG1,SOBP,CDK19,UTRN,UST,CEP43,GABBR1,DDR1,LTB,HLA-DRA,HLA-DRB1,HLA-DOB,HLA-DMB,HLA-DPA1,HLA-DPB1,RGL2,LY86,PVRIG,ACTR3B,NOD1,POLM,PEG10,SMURF1,MTMR9,INTS9,KAT6A,AP3M2,TSPYL5,PTGS1,PBX3,RALGPS1,TBC1D13,VAV2,BRD3,BANK1,HERC3,NR3C2,ARAP2,ENGASE,DDX60,SLA,HPS1,ETS2,RETREG1,ZNF862,GNG11,DLG5,CORO2B,DUSP6,RPS23,DCAF8,CD84,XYLT1,LBH,CEP68,MVK,CD83,MMD,TCL1A,LAPTM5,ASAP1,APBB1IP,OTUD3,GSTA4,SELL,IL4R,DUSP1,NREP,GIN1,FBXO4,TRPS1,TBC1D5,KLF9,HGSNAT,CD72,FMO5,TRIM22,BTG1,SOS2,STRN3,ZNF532,ZCCHC2,DPPA4,CHL1,ENDOD1,ANKFY1,KLF7,VAV3,ZNF43,GRK3,DTX4,SLC7A6,DCAF17,ARHGAP32,MS4A1
GSE22886_NAIVE_BCELL_VS_DC_DN	BIP	-2.00E-05	0.000121083	0.868771	1717		blood	TWAS	c7	0.868771	1	NRP1,SRGN,PLAU,ZMIZ1,PPIF,VPS37C,DDB1,RTN3,DPP3,ARAP1,AKIP1,TXNRD1,CLEC7A,GABARAPL1,NCOR2,PLBD1,DNM1L,CD63,TNFRSF1A,TPI1,GNS,MTMR6,RCBTB2,PSMB5,SLC7A8,TM9SF1,VASH1,SPINT1,EHD4,ZNF106,MFAP1,SNX1,TM6SF1,IDH2,SEPHS2,ITGAM,ZNF267,ROGDI,TRPV2,NPEPPS,ARRB2,DCAF7,CCDC47,SLC16A6,TNFSF13,JPT1,GAA,ABR,CTDP1,MAN2B1,CEBPA,ETHE1,PLIN3,NAPA,KDELR1,FCGRT,PGD,RHOC,SLC25A44,RIT1,EFHD2,FCER1G,ATP1B1,SOAT1,NIBAN1,DENND1B,PINK1,GPR137B,MKNK1,VAMP3,SIRPA,APMAP,TIAM1,SYNJ1,RRP1B,COMT,SNAP29,YWHAH,TST,LGALS1,GRAMD4,PLXNB2,PLEKHB2,HDLBP,QPCT,EPAS1,RTN4,CCDC88A,MTHFD2,TFG,PLXND1,RAP2B,MAPKAPK3,ABHD6,PPA2,RBM47,TMEM165,ISOC1,RAD50,VDAC1,SAR1B,CTNNA1,RNF14,GPX3,MGAT1,DSE,LST1,HSPA1A,NEU1,NQO2,PLA2G7,GCLC,RREB1,PILRA,CUX1,IMPDH1,DNAJB6,BLVRA,LANCL2,KLF10,MRPL15,ECPAS,SLC31A2,GSN,VCP,RAPGEF2,SLC7A11,MGST2,TM9SF2,SAMSN1,LEPROT,MITF,MAP1S,IFI30,TPM4,SMC2,DPYD,LRP12,NCBP1,PEA15,PSMD1,TFEC,ATXN1,HMOX1,ZMYM6,MAP7D1,MRPS15,EPB41L3,MRPS14,MGST3,TMCO1,CD36,TPK1,CITED2,PCCB,SMCO4,SEL1L,ATP6V1E1,BID,RARS1,TGFBI,IL7R,ZFYVE26,FLVCR2,DOCK4,CD58,RHOG,HEBP1,SEC23B,ZFYVE21,AREL1,IMPA2,FEZ2,MAN1A1,ADAP1,RAP2A,GLRX2,GLS,SDC2,ITFG1,NRGN,ACY1,LRRC59
GSE22886_NAIVE_BCELL_VS_DC_UP	BIP	-1.54E-05	0.000152257	0.919389	1121		blood	TWAS	c7	0.919389	1	FAM53B,PDLIM1,GVINP1,PTPRCAP,KLHL35,RIC3,RPL27A,BCL7A,SBNO1,POU6F1,PMEL,PRIM1,PHC1,MTMR10,MINDY2,PARP16,SMAD3,MCTP2,SNX29,RPS15A,CLUHP3,RAB11FIP3,PHLPP2,ZNF821,SKAP1,WRAP53,DYM,R3HDM4,KLF2,GTPBP3,GARRE1,CD22,HAUS5,ZNF571,PRKD2,SLC6A16,CD37,RPL13A,RPS11,SPIB,KLK2,RPL28,ZNF154,CASZ1,LRIG2,SLC35E2A,FBXO42,PIK3C2B,IL24,FCMR,CR2,UTP25,CNR2,TESK2,RPL22,BACE2,PATZ1,CXCR4,IRS1,ITM2C,EHD3,RPS7,CD200,SIDT1,MCM2,RPL32,WDR48,OGG1,CD38,GPM6A,TMEM156,HOPX,SPINK2,SCD5,ACSL6,CYFIP2,TIAM2,CEP43,RIPOR2,GABBR1,DDR1,LTB,NCR3,SERPINB9,HLA-DOB,HLA-DOA,BACH2,PMS2P1,PVRIG,PEG10,SLC25A37,NIPSNAP3B,MIR600HG,LRBA,GPR18,NR3C2,STAP1,IL15,EPHA4,PIP5K1B,FZD6,CD28,ISG20,RETREG1,NOP53,NRF1,SLC16A7,DLG5,CORO2B,RPS23,MEST,LBH,SAP30L-AS1,POU2AF1,LARGE1,ZEB1,MVK,TCL1A,ARHGAP5,OTUD3,GSTA4,SELL,METTL18,BCL11A,DUSP1,RPL21,ELOA-AS1,RRAS2,MARCHF3,FBXO4,MEF2C,RPL37A,SZT2,CD72,FMO5,TENT5C,BTG1,ZNF532,TAF4B,GALNT3,ENDOD1,P2RX5,CNR1,VAV3,CDC7,IGLV1-44,CD19,NCOA2,SLC35F2,DCAF17
GSE22886_NAIVE_BCELL_VS_MONOCYTE_DN	BIP	-1.42E-05	0.000121101	0.906827	1692		blood	TWAS	c7	0.906827	1	TRIM8,TCF7L2,CHST15,CTBP2,PTPRE,SRGN,ZMIZ1,RNH1,TALDO1,CTSD,RTN3,ILK,TPP1,PICALM,CLEC7A,CKAP4,PLBD1,TNFRSF1A,GAPDH,TPI1,GNS,LYZ,TNFAIP2,ATP5MJ,SLC7A7,SERPINA1,KLF13,METTL9,SULT1A1,ALDOA,ITGAL,ITGAM,NOD2,CKLF,EVI2A,DUSP3,GRN,ARRB2,SLC16A6,TNFSF13,CD300A,SLC16A3,ABR,RAB31,TMED1,TYROBP,MYDGF,BCL3,VASP,NUP62,FTL,LILRB2,LILRB1,LILRB3,LILRA2,CHMP2A,PNPLA6,STXBP2,MYO1F,PGD,HIPK1,TNFRSF1B,S100A10,S100A11,S100A9,S100A12,S100A8,S100A4,SLC27A3,IL6R,SEMA4A,EFHD2,MNDA,FCGR2A,FCER1G,TMEM50A,RPS6KA1,THEMIS2,TRNAU1AP,PPT1,AKR1A1,VAMP3,CD93,RAB5IF,PTTG1IP,SNAP29,PISD,CSF2RB,LGALS1,PLXNB2,HPCAL1,GCA,SLC11A1,HADHB,QPCT,CDC42EP3,RTN4,MOGS,IMMT,ATG3,ATP6V1A,CSTA,PLXND1,GPX1,MAPKAPK3,TWF2,PRKCD,TKT,LRPAP1,RBM47,CD14,RNF130,MGAT1,SGK1,IFNGR1,DYNLT1,HSPA1A,NEU1,SERPINB6,CCT6A,KLF10,CTSB,ASAH1,TNFRSF10B,SLC31A2,RAB14,TLR2,GLRX,TIMP2,ANXA2,IFI30,RIN2,ID2,MAFB,TOP1,CAPG,DPYD,TBC1D2,CERS6,CEBPB,C5AR1,ANXA1,DUSP6,SVIL,PPFIA1,NDUFS1,HEXB,CLTA,ATXN1,IGF2R,NAGK,SDCBP,MAP7D1,LGALS3,UBR4,HCK,CASP1,MICAL2,IQGAP2,KCTD12,GYG1,SEL1L,BID,LY96,MACROH2A1,UQCRC1,VCAN,CREG1,SEMA4D,PSAP,WARS1,RXRA,RHOG,IRAK3,FEZ2,NPL,NCF2,ADAP1,IL10RA,PAK1IP1,VIM,GLRX2,PXN,EXT1,NOTCH2
GSE22886_NAIVE_BCELL_VS_MONOCYTE_UP	BIP	-3.70E-05	0.00019201	0.847223	984		blood	TWAS	c7	0.847223	1	ABLIM1,SLC25A16,PDLIM1,AGBL2,ZFTA,NAA40,PTPRCAP,KLHL35,RIC3,BCL7A,POU6F1,SMAGP,TIMELESS,CD69,MCF2L,DLEU1,OIP5,MYEF2,SLC24A1,MCTP2,IL4R,IL21R,HYDIN,DBNDD1,SKAP1,CD79B,GTPBP3,PGPEP1,ZNF506,ZNF493,GARRE1,CD22,HAUS5,ZNF529,ZNF571,SLC6A16,SPIB,ZNF154,ZSCAN18,PIK3C2B,FCMR,CR2,UTP25,TRAF5,CDCA8,DNAI4,BACE2,YPEL1,VPREB3,CENPM,CXCR4,SP140,SCLY,PAIP2B,CD200,CFAP44,TFDP2,ZKSCAN7,GPM6A,SEL1L3,TBC1D19,TMEM156,HOPX,SCD5,CEP72,SLC12A2,SOBP,MOXD1,UST,TIAM2,CEP43,CCR6,DDR1,LTB,NCR3,HLA-DOB,HLA-DOA,ITPR3,DSP,BACH2,PEG10,AP3M2,TSPYL5,NIPSNAP3B,MIR600HG,BANK1,NEIL3,LRBA,GPR18,NR3C2,STAP1,TRIB2,FCRL2,FZD6,SLC38A1,CHD7,FNBP1L,DLG5,CORO2B,AUTS2,C2CD3,IGLV1-44,LBH,RASGRP3,POU2AF1,PAX5,LARGE1,PKIA,IGLL3P,TCL1A,BLNK,OTUD3,ABCB4,MARCHF3,BCL11A,TBC1D30,CPA3,RRAS2,FBXO4,ZBTB24,TPD52,CD72,GPA33,TNFSF4,KATNBL1,SNHG20,TAF4B,WDR33,DPPA4,CHL1,ENDOD1,P2RX5,CNR1,COBLL1,SCN3A,RUBCNL,CD19,TSPAN13,RPL23AP53,HRH4,GOLGA8B,SLC35F2,DCAF17,LRRC37A3
GSE22886_NAIVE_BCELL_VS_NEUTROPHIL_DN	BIP	-1.25E-05	0.000108974	0.90883	1766		blood	TWAS	c7	0.90883	1	PRDX3,ADAM8,SRGN,FAS,IFIT3,IFIT1,FRAT1,FRAT2,IFITM2,IFITM1,IFITM3,TALDO1,ADM,STX3,RTN3,DENND5A,CLEC7A,CKAP4,HCAR3,PLBD1,BIN2,NFE2,CD63,CLEC4A,ARHGEF40,SERPINA1,PLEKHO2,PPCDC,MTHFS,BCL2A1,LITAF,CPPED1,IGSF6,ADGRG3,CKLF,USP10,KIAA0513,SPATA2L,MIR22HG,EVI2A,CD300A,SLC9A3R1,NDEL1,SLC16A3,SECTM1,PPP4R1,RAB31,TMED1,CFD,S1PR4,FFAR2,TYROBP,CLC,BCL3,VASP,FPR1,TSEN34,LILRB3,LILRA2,MYO1F,TNFRSF1B,NADK,MCL1,S100A11,S100A9,S100A12,S100A8,S100A6,EFHD2,MNDA,FCGR2A,FCGR3B,FCER1G,HSPA6,NIBAN1,PTGS2,ECE1,PPP2R5A,ZDHHC18,IFI6,XKR8,PHC2,PPT1,CTBS,APMAP,RAB5IF,SLPI,B4GALT5,LIMK2,PISD,APOBEC3A,RALB,GCA,CFLAR,CXCR2,CXCR1,TMBIM1,QPCT,PLEK,CSTA,MME,ACAA1,CAMP,MAPKAPK3,BST1,S100P,ARAP3,CLTB,RNF130,VNN3P,VNN2,SOD2,H1-2,FLOT1,IER3,HCP5,LST1,AIF1,HSPA1A,NQO2,PILRA,IMPDH1,TMEM140,GIMAP4,FGL2,TRIB1,TNFRSF10C,SLC31A2,MEGF9,TOR4A,NINJ1,ANXA3,CXCL8,CXCL1,ACSL1,CTSC,P2RY13,ABHD5,ID2,CSF2RB,KCNJ2,C5AR1,AQP9,NFIL3,PYGL,TREM1,NDUFB3,ITPK1,TNFSF10,CD302,CYRIB,MTX1,CSF3R,NAMPT,HCK,CASP4,RASSF2,CUEDC1,BID,IL1R2,LY96,NINJ2,GAB2,ADGRE5,ADGRE3,ADGRE2,SEMA4D,TXN,CD58,NCF2,ARPC5,SEC14L1,MPPE1,IMPA2,NMI,NPL,ADAP1,SH3GLB1,NUP214,HLX,PLXNC1,SQOR,FCN1,NRBF2,NOP10
GSE22886_NAIVE_BCELL_VS_NEUTROPHIL_UP	BIP	-4.94E-05	0.000173681	0.77614	972		blood	TWAS	c7	0.77614	1	ZNF22,PDLIM1,RPS13,CD81,PDHX,RPL27A,BCL7A,HNRNPA1,RPL41,TIMELESS,RXYLT1,NAP1L1,CD69,AKAP11,NEK9,SYNE3,TCL1A,SMAD3,CRTC3,PHLPP2,CD79B,SETBP1,MALT1,RPS15,GARRE1,CD22,ZNF571,RPS16,EEF2,CD79A,RPS11,SPIB,RPL28,RPS5,CHD1L,DNAJC16,FBXO42,CROCCP2,PIK3C2B,FCMR,CR2,TRAF5,ZBTB40,PARP1,RPL11,CD52,SF3A3,MUTYH,PKIG,TTC3,SUMO3,VPREB3,EIF3L,ATXN10,ODC1,R3HDM1,DNPEP,SP140L,NCL,RPS7,TTC31,CD200,SIDT1,MCM2,NMD3,EIF4A2,ST6GAL1,RUBCN,WDR6,APPL1,TMEM156,RPL9,CD74,RPS14,SOBP,TSPYL4,EZR,MAP3K4,GABBR1,HLA-F-AS1,DDR1,SERPINB9,HLA-DRB6,HLA-DQB1,HLA-DRA,HLA-DRB1,HLA-DOB,HLA-DMB,HLA-DPA1,HLA-DPB1,RPS18,IRF4,LY86,MDN1,BACH2,GSAP,EBAG9,RPL8,DDHD2,RPL30,PLAC8,BANK1,MCUB,TSC1,RPL7A,GPR18,NR3C2,STAP1,TRIB2,RPL34,FCRL2,NPIPA1,TEX10,JUN,RBM38,MDH1,LBH,TMSB10,POU2AF1,HMGN3,RPS19,MPHOSPH9,RPS6,PKIA,RPL37,CD83,RPLP1,BLNK,FBXO21,BCL11A,ESD,RPL21,LRPPRC,MRPS35,RRAS2,AKAP1,SLC35F2,ACAT1,RPL37A,SZT2,RPS24,TRMT11,GLO1,TPD52,CD72,OPN3,ARID5B,TCF4,ITPR1,DLG1,RPL35A,POLE3,MDFIC,EVL,P2RX5,RPL15,TSPAN13,RPS20,UPF3A,RFTN1,RPS25,HYOU1,GOLGA8B,DCAF17
GSE22886_NAIVE_CD4_TCELL_VS_12H_ACT_TH1_DN	BIP	-1.86E-05	0.00017929	0.917396	937		blood	TWAS	c7	0.917396	1	BMS1,DNA2,HMBS,DPAGT1,GTF2H1,NDUFS3,MTCH2,CCDC86,FEN1,ESRRA,SAC3D1,PICALM,NT5DC3,ATP2A2,RNF34,DIABLO,VDR,RACGAP1,LIMA1,SHMT2,CHD4,LAG3,TPI1,XPOT,CCT2,RBM23,EIF2S1,AHSA1,IVD,RAD51,ATP8B4,GABPB1,FAH,PRC1,MCTP2,POLR3K,OGFOD1,PHLPP2,TRAPPC2L,SDF2,ERAL1,PSMD11,TYMS,NARS1,WDR18,TMEM147,IGFLR1,CHAF1A,KCNN4,ERCC1,KHSRP,DFFA,SLC25A44,DHDDS,PPP1R8,SNRNP40,MYCBP,EIF2B3,CSNK2A1,EIF2S2,SDC4,SLCO4A1,U2AF1,RTCB,SLC25A17,RANGAP1,ACSL3,COL6A3,MRPL33,GTPBP8,UMPS,DVL3,RFC4,TFRC,MLH1,CCR5,CCDC51,IMPDH2,DAG1,CISH,NT5DC2,CAMK1,ELOVL6,SEC24D,UCHL1,TMEM33,TMEM165,ENOPH1,P4HA2,RAD50,KIF3A,PDCD6,SFXN1,CCNB1,NUP153,GMNN,CMAHP,ZKSCAN4,ABCF1,IER3,IRF4,MCM7,PSMC2,RBM28,TBRG4,CCT6A,AGO2,MRPL15,PRPF4,TOR1A,TOR4A,RMI1,MAD2L1,FIP1L1,NDUFV2,SLC25A32,MRPL19,COX17,SAMM50,PDIA5,C1D,CCT7,RANBP1,ST8SIA4,CCT8,DDX18,CHAF1B,PSMD1,MTHFD1,BET1,MRPL22,UCHL3,HMGCR,BAZ1B,SART3,BATF3,CCNE1,RFC3,FASTKD3,CACYBP,PLAGL2,TMCO1,GTF2A2,SNRPE,CSTF1,RAN,SLC2A1,CDC20,ATOX1,PCNA,BAG2,MRPL23,ARSB,DDX10,FOCAD,ETNK1,FAR2,ERGIC2,SUPT16H,SLC5A3,HSPE1,PREP,HIGD1A,CDC7,GLRX2,GCN1,TGS1,MED27,PLAA,STOML2,GOT1,ERLIN1
GSE22886_NAIVE_CD4_TCELL_VS_12H_ACT_TH1_UP	BIP	-3.06E-05	0.000132243	0.816957	1384		blood	TWAS	c7	0.816957	1	SHOC2,WAC,MARCHF8,EIF4EBP2,LIPA,CEP164,TSPAN32,CD44,TRIM44,DGKZ,ARFGAP2,SERPING1,TRIM22,SMPD1,HPX,RASGRP2,SF1,LTBP3,CD248,BBS1,ARRB1,DENND5A,BIN2,EIF4B,PFDN5,RAB5B,GLS2,STAT6,R3HDM2,PHC1,DCUN1D2,AP1G2,DCAF11,RPS29,CAPN3,HERC1,CLN3,SH2B1,CLUHP3,RAB40C,ARL2BP,SERPINF2,FLOT2,RAB5C,VAT1,NLRP1,SKAP1,RSAD1,CTC1,MYO15B,MALT1,HOOK2,TLE5,CACTIN,TJP3,EEF2,LSM14A,GARRE1,FXYD5,ARHGAP33,AKT2,TRAPPC6A,CLEC11A,ZNF83,RPS9,ZNF671,ARHGEF18,CTNNBIP1,PLCH2,PBXIP1,RAB25,CEP350,CDK18,COQ8A,FAAH,CMPK1,ECHDC2,SAMHD1,PCIF1,STMN3,DYRK1A,CFAP410,PRMT2,CABIN1,DNAL4,CBX7,CHKB,ANKZF1,SP110,SP140L,NMUR1,SIDT1,ZXDC,IQSEC1,PCOLCE2,ABCC5,VPS8,LZTFL1,RPL29,CTSO,KLF3,CAMLG,APBB3,CLK4,MRNIP,MAP3K1,TENT4A,TSPYL1,TULP4,GPSM3,HLA-DOB,BICRAL,ZNF292,LRCH4,HBP1,KCTD7,SUN1,PEX1,RPL8,PDLIM2,ZNF395,FNBP1,AQP3,IL11RA,CDC37L1,ATP8A1,SETX,GPR18,WNT7A,TRAM2,MN1,ZBTB25,VPS13C,UBE2H,ADD3,POU5F1P3,SVIL,BNIP3L,CCNL1,CEP68,PBX1,LONP2,SARAF,TP53TG1,MYCBP2,LSM14B,ZFP36L2,MYH3,MPO,ADA2,IL7R,ANKEF1,HYI,PLCL2,RYK,WWP1,STIM1,CREBL2,ATXN7L3B,BTG1,CARS2,AP4S1,RBMS1,NKTR,STARD3,MEF2A,ERP29,RPS20,ASTN2,CCSER2,SH3YL1,TMEM123,DNAJB1,FLI1
GSE22886_NAIVE_CD4_TCELL_VS_12H_ACT_TH2_UP	BIP	-2.78E-05	0.000141191	0.844078	1295		blood	TWAS	c7	0.844078	1	KAT6B,AP2A2,C11orf21,TSPAN32,ARFGAP2,SF1,MAP4K2,SMPD1,LTBP3,PPFIBP2,UVRAG,EIF3F,TPCN1,LMBR1L,FAIM2,BIN2,PCBP2,PAN2,R3HDM2,NAP1L1,PHC1,MCF2L,NDRG2,ZFHX2,AP1G2,REC8,SNX6,ZFP36L1,SRSF5,SYNJ2BP,NPC2,CAPN3,PARP16,MAP2K5,PARP6,MFGE8,ZNF710,LDAF1,SH2B1,ZNF768,KAT8,CLUHP3,RHOT2,KLHL36,COX4I1,BANP,SPG7,SGSM2,MSL1,STAT5B,VAT1,ARL4D,OSBPL7,GP1BA,NLRP1,RSAD1,LLGL2,MYO15B,NFATC1,AZU1,ELANE,CIRBP,HOOK2,TLE5,LSR,LYPD3,KCNC3,ZNF83,LAIR1,MZF1,LRIG2,PRKCZ,RAB25,PPOX,KLHL20,PPP1R12B,PINK1,RCOR3,ITPKB,COQ8A,NIPAL3,ECHDC2,IFI44,LPAR3,SNPH,SIRPG,ERGIC3,CDC25B,SAMHD1,SNHG17,OSER1,TP53TG5,STX16,STMN3,TTC3,TRAPPC10,CFAP410,P2RX6,RPL3,A4GALT,CHKB,NCK2,CCNT2,TTN,SF3B1,DGKD,USP34,ST3GAL5,IQSEC1,LZTFL1,IP6K2,USP19,USP4,AMT,RGS12,KLF3,RHOH,JADE2,DELE1,FAM193B,MAP3K1,ERBIN,SNHG32,ZBTB22,ITPR3,DUSP22,BICRAL,CUL9,LRCH4,SUN1,INTS1,AKAP9,PTP4A3,CSGALNACT1,SORBS3,KAT6A,RABGAP1,IL11RA,ATP8A1,TRIB2,TRAM2,MN1,NPIPA1,SNRK,TTC17,SLC9A8,ZNF767P,BIN1,TMEM8B,CEP68,RPS6,RAB40B,APP,SARAF,FBXO21,MYCBP2,DDX5,ANKH,LITAF,KLF9,WWP1,CTSL,STIM1,HEBP1,ATXN7L3B,UBL3,NKTR,DLG1,ERP29,KLF7,PXN,ARHGEF1,S1PR1,ZNF91,TMEM123,FLI1
GSE22886_NAIVE_CD4_TCELL_VS_48H_ACT_TH1_DN	BIP	-1.88E-06	0.000176429	0.991491	976		blood	TWAS	c7	0.991491	1	PRDX3,KIFBP,ALDH18A1,BIRC3,HMBS,H2AX,DPAGT1,DCPS,THYN1,RRM1,NDUFS3,MTCH2,STIP1,MRPL17,ATP2A2,RNF34,DIABLO,KNTC1,POLE,GOLT1B,VDR,RACGAP1,ATG101,CDK2,TPI1,NUP107,PNP,PSMA6,EIF2S1,EIF2B2,SNRPA1,RAD51,MFAP1,EID1,GABPB1,EDC3,ETFA,PSMA4,FAH,UBE2I,CCNF,ERI2,KCTD5,PKMYT1,TBC1D10B,MT1E,GINS2,ERAL1,MPDU1,WRAP53,MRPL58,GALK1,POLR2E,LSM4,PSMD8,ERCC1,NUP62,RUVBL2,RIT1,PRDX1,UQCRH,HSPB11,USP1,ACOT7,PARK7,SNRPB,SDC4,SLCO4A1,U2AF1,RTCB,TRIP12,PSMD1,GIGYF2,CYP1B1,STAMBP,MTHFD2,HTRA2,IMMT,MRPL35,PSMD2,EIF4G1,CCDC51,NDUFAF3,CLDND1,CPOX,ARFIP1,KLHL5,P4HA2,CNOT6,MRPL18,GMNN,PPP1R10,TUBB,FKBPL,PSMB8,PSMC2,GGCT,GARS1,PPIA,CHCHD2,ENY2,CYC1,GCNT1,H2AZ1,SGCB,CENPC,HMGB2,CENPU,MCM3,PITPNB,COX17,ELL2,UBE2S,COX8A,CMAS,PFKP,GNPAT,CAPRIN1,FADD,MRPL22,NDUFS1,MCM5,POP4,CTNNAL1,IDH1,HTATIP2,RFC3,HAT1,CKS1B,CDK7,FASTKD3,TMCO1,CCNB2,GTF2A2,MICAL2,SNRPE,ATOX1,ENPP2,MRPL13,GGH,KLHL7,PELO,MACIR,EIF3I,FOCAD,ARPC5,ZWINT,MYL6B,GPR19,BATF,TUBB6,PSMG2,HIGD1A,ASF1A,ITGAE,BCL2L1,SNX5,MNAT1,GLRX2,COX6A1,PIMREG,CTPS1,ERLIN1,SMC4,SLC35F2
GSE22886_NAIVE_CD4_TCELL_VS_48H_ACT_TH2_DN	BIP	-1.38E-05	0.000154072	0.928802	1167		blood	TWAS	c7	0.928802	1	MCMBP,KIFBP,H2AX,DCPS,THYN1,HPS5,RRM1,DDB2,CCDC86,FADS1,FADS2,EED,ATP2A2,RNF34,DIABLO,ZCCHC8,KNTC1,TMED2,GAPDH,TPI1,TM9SF1,NEDD8,PPP2R3C,MGAT2,PSEN1,GABPB1,SNX1,FANCI,PRC1,ARL6IP1,GDE1,CCNF,KCTD5,PPP4C,TBC1D10B,OGFOD1,MT1E,MT1F,CKLF,TNFAIP1,RAD51C,CLTC,ACTG1,TYMS,WDR7,LDLR,PSRC1,PHTF1,SLC25A44,TOR1AIP1,PARP1,DHDDS,PPP1R8,MED18,ZMPSTE24,DNAJB4,PARK7,DSN1,RBL1,AP5S1,SDC4,MIS18A,MIF,APOBEC3B,DARS1,TRIP12,PSMD1,HJURP,PIGF,CRIPT,CALM2,STAMBP,MTHFD2,IMMT,MRPL35,STARD7,UNC50,ATP6V1A,COPG1,TFRC,OXSR1,CCR1,ALAS1,CAMK1,CPOX,IL4,KIF3A,SEPTIN8,PDCD6,PDSS2,PLAGL1,NUP153,ACOT13,H2BC5,TAP1,MAD2L1BP,CENPQ,PSMC2,AGO2,STAU2,PSMD5,APTX,POLR2B,TMEM33,CASP3,HMGB2,ACAA2,PIP5K1B,MCM3,ENO1,COX17,NAT1,INVS,PGAM1,SMC6,GFI1,LBHD1,HEXB,BAZ1B,ALG5,VPS54,SLC1A4,ACTR2,NDUFAF1,FRMD4B,IDH1,TNFSF10,REEP5,OXSM,DYNC1I2,SLC25A12,NUP133,TMCO1,AASDHPPT,MED21,NEK7,WEE1,SEC61B,PCNA,BAG2,SMCO4,RRAS2,COPB1,CANX,HINT1,RDH11,BARD1,NDUFC2,PSMA5,ZBTB24,GLO1,RNF170,MINPP1,MRE11,MYL6B,ETNK1,GPR19,ZFYVE21,BATF,PIGB,CEP76,PSMG2,GALNT3,ITPR1,COPB2,SNX5,CDC7,DYNLL1,MLEC,CDC123,SMC4,NOP10,CCDC51
GSE22886_NAIVE_CD4_TCELL_VS_DC_DN	BIP	-1.44E-05	0.000121983	0.906253	1612		blood	TWAS	c7	0.906253	1	PRDX3,LARP4B,ZMIZ1,LIPA,RNH1,TALDO1,ST14,TSG101,GSTP1,AKIP1,TXNRD1,CLEC7A,YBX3,TUBA1B,TUBA1C,CD63,ATP5F1B,M6PR,MTMR6,RCBTB2,RNASE6,PSMB5,SLC7A8,TM9SF1,MGAT2,ATP6V1D,PSEN1,SERF2,MFAP1,SNX1,SPG21,HACD3,NPTN,ETFA,CTSH,TM6SF1,KCTD5,ORAI3,BCKDK,ITGAX,ZNF267,POLR3K,MGRN1,HSBP1,ALDH3A2,MLX,DUSP3,GRN,NFE2L1,PRKAR1A,RAB31,KEAP1,ACP5,MAN2B1,CEBPA,SLC1A5,AP2S1,FCGRT,FTL,PGD,PLOD1,MFN2,S100A11,RAB13,LAMTOR2,MNDA,SLC30A1,HMGCL,CLIC4,PPT1,ZMPSTE24,ATP6V0B,PRDX1,VAMP3,GNG5,CSNK2A1,CST3,SRC,CSTB,SNAP29,UQCR10,KIAA0930,PLEKHB2,STAM2,CALM2,MTHFD2,VAMP8,CSTA,RAB7A,AP2M1,EIF4G1,GLB1,CLASP2,CCR1,GPX1,PRKCD,ANXA5,HTT,EXOC1,ISOC1,MACROH2A1,CTNNA1,ATP6V0E1,SQSTM1,RNF130,STX7,IFNGR1,CSNK2B,HSPA1A,HLA-DRA,HLA-DRB1,HLA-DMA,GCLC,CYREN,VPS41,FGL2,CTSB,SLC31A2,GSN,NDUFA8,DAPK1,LAMTOR3,WDFY3,LAP3,TM9SF2,TMEM33,CTSC,ARMT1,IFI30,PGAM1,PI4K2A,AVPI1,SMC2,DPYD,BASP1,PLCG2,COX8A,SYK,ITPRID2,CAPRIN1,CYCS,UTP14C,PYGL,BET1,RHEB,CLTA,SYNGR2,IDH1,REEP5,SDCBP,DYNC1I2,TMCO1,AASDHPPT,ZNF804A,TIGAR,TBC1D12,SMCO4,ATP6V1E1,LY96,TIMM17A,CANX,TGFBI,VDAC1,GDE1,CREG1,MREG,MFSD1,FLVCR2,NFE2L2,RXRA,FOCAD,CD58,OPN3,WSB2,ARL8B,STAC,DERA,RAB21,NCF2,TAX1BP3,VIM,GLRX2,DYNLL1,GHITM,NRGN,GNG10
GSE22886_NAIVE_CD4_TCELL_VS_DC_UP	BIP	-2.11E-05	0.000135881	0.87662	1224		blood	TWAS	c7	0.87662	1	BUB3,CAMK2G,GATA3,PGGHG,SIGIRR,CD6,CD5,EHD1,LTBP3,SLC29A2,CCS,RAD9A,RPS3,EIF3F,KANSL2,FKBP11,HNRNPA1,TESPA1,CD27,CLEC2D,CD69,DOCK9,GPR18,GCH1,RPS6KA5,HERC1,TMEM204,IL32,XPO6,SGF29,CLUHP3,ACD,ALDOC,GSDMB,CCR7,ACBD4,FAM117A,RSAD1,PLSCR3,VAMP2,SLC9A3R1,CD7,BCL2,RNF126,RPS15,ECSIT,SF3A2,EEF2,LIG1,FLT3LG,NOSIP,SAFB2,KCNA3,PRKCZ,PBXIP1,PPOX,KLHL20,TOMM20,NIPAL3,TUT4,GPX7,TNFRSF25,RPF1,SNPH,CDC25B,TTPAL,DIDO1,UBASH3A,MED15,BCR,GUSBP11,PIK3IP1,TCF20,NCK2,DPP4,TTN,ICOS,ITM2C,ATG16L1,DGKD,SPTBN1,CD96,VILL,SLC25A38,UBA7,DCAF1,PCBP4,LGI2,ADD1,WDR19,CAMK4,TCF7,ITK,CYFIP2,CCNG1,SYNE1,BTN3A2,ABT1,HLA-F-AS1,HLA-J,LTA,SNHG32,EPHB4,PVRIG,CBLL1,KCNH2,ZNF394,ZHX2,PPP3CC,GALT,IL11RA,CDC37L1,CDC14B,TXK,INPP4B,MYLIP,SYNE2,ZBTB25,CYTH1,RORA,CD28,PRR5,SNRK,ISG20,RETREG1,RPS10P5,GYPC,LBH,SAP30L-AS1,KLF12,VNN2,TBC1D4,IKZF1,ZEB1,PKIA,IPCEF1,PASK,EIF3H,LEPROTL1,PLEKHB1,CBFA2T2,DUSP1,VIPR1,NXT1,PDE4D,TRA2A,URI1,CD247,ADPRM,SPOCK2,KLF9,HIVEP2,TPD52,CD2,CCDC59,BTG1,HOOK1,RALGAPA1,NR4A2,LINC00342,CD3E,CD3G,KMT2A,STK17B,APBB1,ETS1,RPS25,ZNF91,DNAJB1,USE1,RPL27
GSE22886_NAIVE_CD4_TCELL_VS_MEMORY_TCELL_UP	BIP	-2.05E-05	0.000157837	0.896509	1070		blood	TWAS	c7	0.896509	1	SEMA4G,PSD,PLAU,VPS11,ST3GAL4,TSPAN32,BEST1,CD248,RIN1,UNC93B1,ALDH3B1,NUMA1,DENND5A,BCL7A,SCNN1A,LTBR,REC8,TMEM260,BBOF1,PGF,HAUS2,CEP152,PARP16,DNASE1L2,LMF1,TFAP4,GFOD2,GAS7,GP1BA,ALOX12P2,CDC42EP4,NAT9,MYO15B,ILF3,TMED1,ELANE,PLPPR2,GNG7,SCN1B,CD22,ZBTB32,SIPA1L3,SAMD4B,PIAS4,CADM4,NECTIN2,DMWD,MZF1,DHRS3,EFNA3,SMG5,PADI4,CD55,HSPG2,MACF1,PLK3,IPP,SSBP3,SNPH,THBD,LZTS3,MYBL2,PKIG,COL6A1,CLTCL1,SMARCB1,PICK1,TRMU,TTN,ANKZF1,ATG16L1,THAP4,ARID5A,HSPBAP1,CCDC71,C3orf18,TKT,SPINK2,LARS1,BTNL3,WASF1,SLC16A10,SOX4,ABT1,AIF1,C2,MAD2L1BP,CRISP2,LY86,EPHB4,SH2B2,HBP1,OPN1SW,POMZP3,GSAP,INTS1,JRK,GRINA,SORBS3,PNOC,ZNF395,RABGAP1,PIERCE1,CARD9,NOL6,CRMP1,SUGCT,NPIPA1,TM7SF3,SIPA1L1,CERS6,ZNF467,ERCC3,SAP30L-AS1,LIM2,IRAG2,ASCC1,ZBTB20,GUSBP3,DCLRE1C,CDKN2B,PRSS1,SCN2B,ETV7,MPO,MRTFA,SATB1,KCNMA1,PRKAR1B,AASS,RXRA,MTPAP,HEBP1,AP4S1,LINC00342,FXYD2,BANP,ARID3B,MMP8
GSE22886_NAIVE_CD4_TCELL_VS_NEUTROPHIL_DN	BIP	-2.08E-05	0.000133443	0.875842	1337		blood	TWAS	c7	0.875842	1	ALOX5,AKR1C4,SRGN,ZCCHC24,TALDO1,RNF141,STX3,SSH3,CLEC7A,HCAR3,VDR,TUBA1A,RAB20,PROZ,RPGRIP1,PLEKHO2,MTHFS,BCL2A1,LITAF,CPPED1,CKLF,DPEP3,MPP3,CARD14,AP1M2,B3GNT3,SAMD4B,RTN2,FTL,CD33,FPR1,ZNF552,GNAT2,ST7L,S100A9,S100A12,S100A2,MNDA,FCGR2A,FCGR3B,HSPA6,MPZL1,PTGS2,CNR2,PHC2,FHL3,TNFRSF9,CTBS,ANGPT4,TFF3,RAB36,APOBEC3A,STAM2,GCA,CXCR2,QPCT,CD8A,CSTA,TXNRD3,DGKG,LAMB2,TLR6,S100P,IL4,VNN3P,VNN2,SOD2,RPS6KA2,H2AC6,H2BC5,H4C8,IER3,HLA-C,LST1,LY6G6C,HSPA1A,LAT2,FGL2,PDK4,SLC18A1,ATP6V1B2,TNFRSF10C,SFRP1,GSN,PTGS1,B4GALT1,SMIM27,PRUNE2,SLC7A11,CXCL1,P2RY13,PPP4R1,PLSCR1,ESR2,BASP1,CSF2RB,F2RL1,CEBPB,P2RY2,AQP9,SYK,ASRGL1,ECHDC3,GALNT14,TREM1,RAPGEF5,NRN1,GPR75,GLUL,RSAD2,TNFSF10,CD302,SDCBP,DENND1A,GRIK3,NAMPT,NR6A1,DHRS9,EPHB1,BAMBI,SMCO4,BID,LY96,LIMK2,CYB5R4,SLC17A5,PDCD1LG2,NCF2,ARPC5,RAB32,TGFB3,SEC14L1,KCTD15,SERHL2,RUBCNL,SASH1,DRAM1,TUSC3,MTARC1,PLXNC1,PRKCE,SDC2
GSE22886_NAIVE_CD4_TCELL_VS_NEUTROPHIL_UP	BIP	-1.77E-05	0.000133438	0.894648	1333		blood	TWAS	c7	0.894648	1	BAG3,PLEKHA1,ZNF22,GATA3,PRPF19,TMEM109,CD6,ACTR6,KANSL2,COPZ1,PAN2,CD4,ENO2,CLEC2D,NAXD,MRPS31,RGCC,DOCK9,METTL3,SYNJ2BP,IMP3,HMG20A,IDH2,POLR3E,NDUFAB1,TUFM,NAGPA,HEATR3,BRD7,NUDT21,SETD6,THAP11,NUTF2,DDX28,CYB5B,DDX19A,SF3B3,TAF1C,PIEZO1,GSDMB,CCR7,NMT1,SPAG7,CD7,ENOSF1,TGIF1,ADNP2,SMARCA4,ZNF331,ZNF551,CLSTN1,KLHL20,FAM20B,LAX1,YRDC,SF3A3,MACF1,USP24,SIRPG,CDC25B,NELFCD,ZNF512B,TIAM1,UBASH3A,SUMO3,BCR,DRG1,FBXO7,JOSD1,SUN2,ATXN10,ITGB1BP1,IMP4,MAIP1,TRAK2,NCL,SUPT7L,RNASEH1,MCFD2,SPTBN1,MPHOSPH10,TTC31,SUCLG1,DUSP2,ZAP70,CD96,ARIH2,EPRS1,RHOH,DDX46,CDC23,ITK,PIK3R1,MAP3K4,HLA-F-AS1,HLA-DPB1,ZC3HAV1,EZH2,MAD1L1,LSM5,NIPSNAP2,SUN1,GATAD1,ASNS,C9orf78,GALT,RANBP6,ADH5,TSC1,TXK,INPP4B,IBTK,LIPT1,NUCB2,ZNF862,GANAB,MDH1,GYPC,SUCLG2,LBH,MAT2A,TES,TBC1D4,DDX1,MPHOSPH9,NSUN5P2,EXOSC8,LYRM4,CEP68,IARS2,SLC25A36,ZNHIT6,ZBTB20,LRIG1,LEPROTL1,PSMB7,ARPC5L,RAB4A,CAPN2,TP53TG1,LIN7C,PRKCA,ZNF32,SRSF10,HLTF,TARS1,SRSF3,URI1,ST13,HBS1L,ADPRM,MYC,HDDC2,KLF9,TRMT11,MDFIC,CD2,IFT57,TOMM70,SRSF6,SSB,SEH1L,IL10RA,CD3G,UBA2,C19orf53,ATP1B3,POP5,UPF3A,PTDSS1,S1PR1,DFFB,ACVR1,ZDHHC6,ZNF91,AIDA
GSE22886_NAIVE_CD4_TCELL_VS_NKCELL_DN	BIP	-1.59E-05	0.000133435	0.905032	1424		blood	TWAS	c7	0.905032	1	CTBP2,PTPRE,MTG1,VPS26A,CTR9,ARHGEF12,PHF21A,KLRD1,RNF34,DDX23,TNFRSF1A,TAPBPL,NUP107,ZDHHC17,SUCLA2,KPNA3,BCL2L2,TINF2,POLE2,AQR,TMEM87A,SPATA5L1,SECISBP2L,TRIP4,PLEKHO2,ZWILCH,TM6SF1,ABHD2,BLM,MCTP2,SEPHS2,STX4,C17orf75,SLFN12,LASP1,PRKAR1A,RHBDF2,NARF,VPS4B,KEAP1,S1PR5,ARHGAP33,ZNF226,NCR1,ZNF264,ZNF544,PHTF1,PTPN22,SLC27A3,XCL1,STX6,TRAF5,TRIM58,PIGV,PPP1R8,YARS1,UTP11,ZMPSTE24,ITCH,SNAP29,YPEL1,APOBEC3C,APOBEC3G,LPIN1,UBXN4,INPP1,ACSL3,TRIP12,CDC42EP3,STAMBP,UNC50,CBLB,ATP6V1A,LRCH3,ALAS1,ACTR8,CTSO,RNF4,MRFAP1L1,ATG12,RAD50,C5orf15,FAM13B,HARS2,ZFYVE16,STX7,PLAGL1,NUP43,ZSCAN26,DUSP22,ENPP4,MMUT,HIPK2,CHST12,VPS41,RAC1,ZNF12,LAT2,KRIT1,PON2,TBC1D31,STAU2,UBE2W,RAD23B,GSN,STOM,TOR1B,CLIC3,ATP10D,GALNT7,LARP7,ARAP2,TXNDC9,PLCG2,TIPRL,PPP1R3D,NCAM1,STK39,TIMM8B,NRF1,KLHDC10,WIPF1,TFIP11,INTS6,UTP14C,MED20,FAIM,PSME4,SART3,NDUFAF1,IGF2R,PCTP,IDH1,BAZ2B,YES1,ALOX5AP,NUP133,C2CD3,UCK2,NEK7,PTPRC,MRPS22,DCUN1D1,MCF2L2,HLTF,TUT7,RRAS2,COPB1,SEL1L,IL18RAP,SMAD5,TNPO1,AP5M1,BARD1,MED8,PDCL,USP8,KIFAP3,PSPC1,PIGB,NPC1,FEZ2,GALNT3,GTF2E1,RAB5A,COPB2,CDK12,SNX5,TCF12,MLEC,RSF1,RFX7,CREB3L2,TOX,AOAH,C1orf174,ASPM,POLD3,CPD,BIRC2,KIR2DL4
GSE22886_NAIVE_CD4_TCELL_VS_NKCELL_UP	BIP	-1.07E-05	0.000152223	0.943988	1198		blood	TWAS	c7	0.943988	1	SEC31B,BAG3,MACROH2A2,PIDD1,CD5,DAGLA,MAP4K2,RCE1,AIP,PPP1CC,NELL2,SLC48A1,TNS2,COPZ1,DGKA,IL23A,CD27,CD4,GPR162,MCF2L,FOXO1,INF2,TRAV8-3,AP1G2,FBLN5,SRP14,RPUSD2,CDR2,ZNF771,KAT8,HBZ,RAB40C,ARL2BP,TTC19,PEMT,GRAP,RAPGEFL1,MALT1,NFATC1,R3HDM4,CNN2,GAMT,IZUMO4,JUNB,TRMT1,SF3A2,INSL3,TLE2,TJP3,EEF2,PAFAH1B3,LIPE,LYPD3,CALM3,BCAT2,FLT3LG,FCGRT,NOSIP,KCNC3,ZNF580,FCER2,PBXIP1,DAP3,PLEKHM2,OBSCN,ID3,SRRM1,SNRNP40,PABPC4,TNFRSF25,RERE,SIRPG,LZTS3,BIRC7,STMN3,CBR3,UBASH3A,ADARB1,RSPH14,GGT1,GAS2L1,CACNA1I,SNU13,NCK2,DPP4,PRKRA,TTN,ICOS,MAL,CASP6,CAMK4,RGS14,SERINC5,TFB1M,RPS6KA2,ABT1,GABBR1,LTB,GPSM3,HMGA1,LY86,TAF6,LRCH4,EPHB4,HSPB1,SUN1,C8orf33,CSGALNACT1,TNFRSF10B,TNFRSF10D,CHMP7,SLC25A37,HDHD3,TNFSF8,GSN-AS1,SMU1,AQP3,NOL6,CRMP1,MCUB,SUGCT,KIF5C,INPP4B,GCFC2,CD28,SFRP5,RETREG1,EIF3D,KCTD17,LEF1,SMYD5,HTR3B,ZNF467,MEST,GNG11,FAM171A1,TBC1D4,TOM1,RPS6,PKIA,GNB5,OSBP2,CCNE1,PASK,TMEM30B,SARAF,PLEKHB1,TMEM243,PRKCA,SLC16A10,VIPR1,EPHB6,SUSD4,AKAP1,MAST4,HBS1L,PHF1,CCNC,WWP1,NR4A2,KCNQ1,TUBBP5,STK17B,CAD,ADTRP,SCMH1,ANGPT2,DNAJB1
GSE22886_NAIVE_CD8_TCELL_VS_DC_DN	BIP	-2.45E-05	0.000121954	0.840517	1754		blood	TWAS	c7	0.840517	1	PCBD1,ZMIZ1,HHEX,ENTPD1,RNH1,CAT,FTH1,CLEC7A,PLBD1,TUBA1B,TUBA1C,SLC11A2,CD63,SUOX,LTBR,M6PR,RCBTB2,RCOR1,ZFYVE21,RNASE6,PSMB5,SLC7A8,TM9SF1,PSEN1,SERF2,SNX1,SPG21,NPTN,ETFA,CTSH,HOMER2,TM6SF1,KCTD5,ORAI3,BCKDK,NQO1,HSBP1,ATPAF2,DUSP3,DCAF7,CCDC47,SLC16A6,JPT1,GRB2,RAB31,MAN2B1,CEBPA,SLC1A5,AP2S1,PLIN3,FTL,PNPLA6,FCER2,PGD,PLOD1,CTSS,S100A11,RAB13,ARHGEF11,RIT1,MNDA,NCSTN,FCER1G,CREG1,ATP1B1,SOAT1,PSEN2,GPR137B,PPT1,ATP6V0B,VAMP3,GNG5,CSNK2A1,CST3,TIAM1,NAGA,ACO2,KIAA0930,GCA,LAPTM4A,MTHFD2,VAMP8,TFG,ATP6V1A,AP2M1,CLASP2,CCR1,GPX1,ABHD6,ANXA5,HTT,SH3TC1,SNX2,HSPA4,VDAC1,MACROH2A1,CTNNA1,ATP6V0E1,RNF130,DAB2,DSE,LST1,HLA-DRB1,HLA-DQA1,HLA-DMB,HLA-DMA,NFKBIE,RREB1,DLD,CAPZA2,IMPDH1,CYREN,SLC4A2,VPS41,CYP51A1,CTSB,TMEM70,SLC31A2,GSN,PTGS1,TOR4A,DAPK1,LAMTOR3,RAPGEF2,WDFY3,LAP3,MGST2,KLHL2,SELENOT,NDUFV2,ANXA2,IFI30,PGAM1,PI4K2A,DPYD,BASP1,PLCG2,AP3B1,LMO2,CAPRIN1,SYK,ITPRID2,SLC3A2,MDH1,HMGCR,SNX3,CLTA,SYNGR2,SPART,CORO1C,GLUL,CD83,IDH1,SNX13,TBC1D12,TRAPPC3,MPC1,ZNF804A,SMCO4,ATP6V1F,ATP6V1E1,BID,CC2D1A,LY96,TGFBI,GDE1,POGK,MFSD1,FLVCR2,RAC1,FABP5,TXN,RXRA,CD58,FPGT,WSB2,SPTSSA,TUBB6,CRIM1,FEZ2,ARL8B,STAC,TAX1BP3,SNX5,VIM,GLRX2,GNG10
GSE22886_NAIVE_CD8_TCELL_VS_MEMORY_TCELL_DN	BIP	-1.98E-05	0.000139811	0.88726	1325		blood	TWAS	c7	0.88726	1	HIF1AN,KIFBP,EIF4EBP2,GATA3,FAS,EXOSC1,BIRC3,TMEM123,EIF4G2,LDHA,CD44,CD5,SNX15,CORO1B,VPS33A,TMBIM6,HNRNPA1,CD4,DSTNP2,ITM2B,LPAR6,STK24,GPR183,TECPR2,CRIP2,CRIP1,PTGER2,FBXO34,ZFP36L1,ERH,SUSD6,CALM1,PPP4R3A,SYNE3,EID1,USP3,MFGE8,CYLD,MMP15,CBFB,TRADD,FBXL8,USP10,AP2B1,CCR10,FAM117A,CCDC47,GLOD4,ABR,ACP5,GTPBP3,GATAD2A,AKT2,LILRB5,ADGRE1,TNFRSF4,RAP1A,ANP32E,MINDY1,TUFT1,S100A4,ATP8B2,IL6R,PBXIP1,TAGLN2,CD52,CMPK1,TNFRSF25,DSTN,RBL1,TIAM1,CBR3,CRKL,XRCC6,PACSIN2,ORC2,ICOS,CAB39,PEX13,ALCAM,ACAP2,CCR4,SFMBT1,PDS5A,AFAP1,SEC31A,HNRNPA0,GOLPH3,ANKRD55,MAP3K1,CAST,EPB41L2,ACAT2,RNASET2,TPMT,DEK,CDC5L,BCAP29,CBLL1,CASP2,BLVRA,PHTF2,CTSB,CSGALNACT1,REEP4,GOLGA7,AP3M2,MFHAS1,RAD23B,RAB14,SARDH,FUT7,NPDC1,AQP3,IFNAR2,TSPAN5,PPP3CA,SAMSN1,TRIB2,EPHA4,INPP4B,NFYC,CAPG,TRAM1,ADD3,CHN1,SLAMF1,RASGRP1,PIGC,ZC2HC1A,TMOD3,TNFSF10,LRIG1,TRAPPC3,APP,GSR,ELK3,CAPZB,DEGS1,ATP11A,ELOVL5,CCND2,IL4R,HECA,DSCC1,PRNP,BAMBI,CTNNB1,TRA2A,IL1R1,TMX4,ICA1,HIVEP2,SESN1,ARID5B,TNKS2,ST8SIA1,CREBL2,CDKN1B,SEPTIN9,EDEM1,MDFIC,ETS1,FLI1,UPF3A,SQOR,AHR,EVI2B,NETO2,ACVR1,UFM1,KCNC4,GPR25,WDR76,TLK1,DCAF17
GSE22886_NAIVE_CD8_TCELL_VS_NEUTROPHIL_DN	BIP	-2.31E-05	0.000144109	0.872451	1222		blood	TWAS	c7	0.872451	1	HTRA1,ALOX5,SRGN,ZCCHC24,FAS,TALDO1,STX3,FTH1,TUB,CLEC7A,ABCB9,ENDOU,VDR,TUBA1A,MMP19,CD4,RAB20,RPGRIP1,SERPINA1,APH1B,ST20,BCL2A1,ADGRG3,DPEP3,BRCA1,CDC42EP4,SLC16A3,B3GNT3,TYROBP,SAMD4B,COQ8B,CD33,FPR1,ZNF415,ZNF460,INSR,CTSS,TUFT1,S100A9,S100A12,MNDA,FCGR3B,HSPA6,MPZL1,PTGS2,PHC2,MYCBP,RAB5IF,RAB36,UPK3A,IL1B,GCA,MAP2,SAG,QPCT,TGFA,CSTA,DGKG,CCRL2,CAMP,LAMB2,PRDM5,LGI2,TLR6,S100P,SLC22A4,RNF130,VNN3P,VNN2,SOD2,H2AC6,H4C8,HLA-C,LST1,SKAP2,FGL2,PDK4,TNFRSF10C,ADAM28,SLC31A1,PTGS1,TOR4A,PRUNE2,SLC7A11,CXCL1,ACSL1,CHEK2,ESR2,CCDC170,BASP1,CSF2RB,KCNJ2,CEBPB,C5AR1,C5AR2,AQP9,DNAAF1,ECHDC3,GALNT14,TREML2,TREM1,NRN1,GLUL,NPL,TNFSF10,SDCBP,GRIK3,NAMPT,DHRS9,DNASE1L3,EPHB1,BAMBI,IL1RL1,LY96,ITGA2,LITAF,LAMP5,CYB5R4,UNC13B,NCF2,ARPC5,RAB32,TGFB3,MPPE1,KCTD15,SERHL2,NUP214,RUBCNL,RGS2,SASH1,DRAM1,LYN,PRKCE,SDC2,GNG10
GSE22886_NAIVE_CD8_TCELL_VS_NEUTROPHIL_UP	BIP	-1.10E-05	0.000139818	0.937437	1302		blood	TWAS	c7	0.937437	1	RGS10,PLEKHA1,PRF1,THYN1,CD81,BANF1,YIF1A,ATP2A2,PAN2,ENO2,CLEC2D,CD69,ANKRD10,RGCC,MGAT2,PNMA1,IMP3,RCN2,IDH2,TUFM,CIAPIN1,TERF2,SF3B3,PIEZO1,RPA1,PRPSAP2,SPAG7,CD7,ADNP2,TNPO2,TMEM147,SNRPA,DENND2D,LY9,B4GALT3,FAM20B,LAX1,EIF2D,TRAF3IP3,MTR,RUNX3,RPA2,YARS1,SF3A3,MACF1,RNF220,LRRC41,TUT4,ECHDC2,USP24,EIF6,VPS26C,GATD3,SUMO3,PCNT,BCR,SUN2,PTPN4,IMP4,DARS1,PRKRA,SP140,MPV17,SUPT7L,MPHOSPH10,SNRNP27,TTC31,SUCLG1,MAL,SIDT1,HACD2,HMCES,FYCO1,APPL1,AIMP1,RHOH,GRPEL1,HNRNPDL,JADE2,DDX46,CDC23,TMED9,GZMA,TSPYL4,EZR,MAP3K4,HLA-DPB1,GCLC,UBE3C,BUD23,CCDC25,ELP3,FBXW2,FAM102A,C9orf78,RANBP6,SLC39A8,NAA15,ATP8A1,TXK,ACAA2,GPR171,MCM3,XBP1,DDX60,MAIP1,NUCB2,STK39,PFKP,AUTS2,SUCLG2,HMGN3,DDX1,MPHOSPH9,NSUN5P2,CEP68,PWP1,EPRS1,MOAP1,POP4,ZNHIT6,ZBTB20,LRIG1,TRIM44,LEPROTL1,SYPL1,NMRK1,SNRPF,FBXO21,PRKCA,TSC22D1,ESD,POLR1D,LRPPRC,TMEM230,TARS1,TMEM106B,MTREX,ADPRM,PIGH,VTI1B,PPP1R16B,HDDC2,SMC5,MAPRE2,CD2,ACSL5,GLUD1,CCDC59,BATF,AVEN,TOMM70,WDR11,SRSF6,FAM3C,EVL,IL10RA,CD3E,ZNF32,TMEM14B,CLNS1A,GANAB,DFFB,ACVR1,EXOSC10,RPS25,HYOU1,BNIP3,CRTAM,AIDA
GSE22886_NAIVE_CD8_TCELL_VS_NKCELL_DN	BIP	-3.28E-05	0.000150494	0.827357	1344		blood	TWAS	c7	0.827357	1	CTBP2,PTPRE,ADAM8,MTG1,AKR1C3,SRGN,ZCCHC24,EXOSC1,NLRX1,ARHGEF12,PHF21A,EFEMP2,SNRNP35,DNM1L,CSRNP2,NCKAP1L,CD63,TNFRSF1A,BCL2L2,GZMB,MIA2,SUSD6,VIPAS39,RTF1,TMEM87A,B2M,ATP8B4,PLEKHO2,ZWILCH,TM6SF1,ABHD2,FURIN,MCTP2,PPP4C,PRR14,STX4,HBQ1,GSE1,SLFN12,AP2B1,LASP1,DHX8,RHBDF2,NARF,S1PR5,ARID3A,ZNF493,TYROBP,PPP1R13L,EML2,ZNF432,NCR1,CERS4,HIPK1,S100A9,IFI16,FCER1G,CD247,ATP2B4,LYST,TRIM58,MAST2,DHCR24,APMAP,ITCH,SNAP29,YPEL1,MTMR3,PISD,IL2RB,APOBEC3G,LPIN1,INPP1,CFLAR,TRIP12,RHOQ,ARID5A,HEG1,CHST2,MCF2L2,DVL3,LTF,ACTR8,RNF4,STBD1,CTNNA1,MAML1,DAB2,ZFYVE16,RHOBTB3,STX7,CEP43,ENPP4,LRRC17,HIPK2,CHST12,LAT2,PON2,TBC1D31,RAB11FIP1,UBE2W,RAD23B,SLC31A1,RAB14,GSN,STOM,GOLGA2,NOTCH1,HSD17B3,SETX,ALPK1,ATP10D,ARAP2,SELENOT,JARID2,TACC1,PLCG2,ASL,TIPRL,PPP1R3D,NCAM1,SYK,AUTS2,MED20,PHIP,PHC3,PSME4,SART3,SSH1,IGF2R,RNF13,NME8,GFOD1,BAZ2B,PRR5L,YES1,ALOX5AP,C2CD3,IST1,PTPRC,PPP1R12A,TUT7,IL18R1,IL18RAP,SLCO4C1,SMAD5,TNPO1,CAMK1D,LCN2,KIFAP3,PPM1B,GOLGA8H,NFAT5,NPC1,TCF4,CRIM1,GALNT3,PREP,PPM1A,RSF1,CREB3L2,INSIG1,LYN,TOX,MON2,MFSD6,AOAH,NCOA2,RFTN1,NOTCH2,BIRC2,KIR2DL4
GSE22886_NAIVE_TCELL_VS_DC_DN	BIP	-1.76E-05	0.000118497	0.881784	1752		blood	TWAS	c7	0.881784	1	PTPRE,NRP1,PCBD1,PLAU,ZMIZ1,PPIF,LIPA,ENTPD1,RNH1,TALDO1,ST14,TXNRD1,PLBD1,SLC48A1,SUOX,TPI1,M6PR,RCBTB2,RCOR1,ZFYVE21,RNASE6,PSMB5,SLC7A8,VASH1,SPINT1,EHD4,ATP8B4,SNX1,SPG21,HOMER2,ANPEP,FES,IGSF6,KCTD5,BCKDK,ZNF267,NQO1,HSBP1,DEF8,ADAP2,NFE2L1,CCDC47,SLC16A6,GAA,MAN2B1,CEBPA,BLVRB,PLIN3,FTL,FCER2,PGD,MFN2,SLC27A3,RAB13,LAMTOR2,RIT1,PEA15,NCSTN,CREG1,ATP1B1,PSEN2,C1QA,GPR137B,PPT1,ATP6V0B,PRDX1,DHCR24,VAMP3,SIRPA,CTSZ,PPP1R3D,SYNJ1,CSTB,NCF4,TST,NAGA,ACO2,KIAA0930,GRAMD4,PLEKHB2,STAM2,GCA,LAPTM4A,RPE,RAMP1,QPCT,EPAS1,CCDC88A,MTHFD2,DOK1,TFG,MTMR14,CAMK1,RAB7A,GLB1,GPX1,STAB1,ABHD6,RBM47,HSPA4,VDAC1,MACROH2A1,CTNNA1,SQSTM1,DAB2,DSE,IFNGR1,PPP1R10,NEU1,HLA-DMB,HLA-DMA,PLA2G7,GCLC,CYP51A1,SLC31A2,PTGS1,DAPK1,WDFY3,ATG7,MGST2,TM9SF2,MARCHF1,NDUFV2,MITF,MAP1S,PI4K2A,TPM4,LRP12,KCNJ2,F13A1,AP3B1,LHFPL2,BCAR3,COX8A,SYK,CAPRIN1,SLAMF8,PSMD1,MDH1,SLC6A6,SNX3,SYNGR2,CORO1C,ALDH2,KYNU,SNX13,SDCBP,ASAP1,TBC1D12,EPB41L3,DEGS1,ZNF804A,CD36,TIGAR,KCTD12,SMCO4,ADA2,ATP6V1E1,LY96,ZFYVE26,MREG,MFSD1,FLVCR2,CYB5R4,DOCK4,RAC1,NFE2L2,HGSNAT,ARPC5,FPGT,RAB32,CRIM1,FEZ2,PREP,STAC,KMO,CTNS,ADAM17,VIM,GLRX2,GRK3,SDC2,ITFG1,NRGN
GSE22886_NAIVE_TCELL_VS_DC_UP	BIP	-2.96E-05	0.000128923	0.818228	1354		blood	TWAS	c7	0.818228	1	PDCD4,ABLIM1,GATA3,ALDH18A1,IFITM1,RPLP2,PCSK7,CD6,PLAAT4,VPS51,PTPRCAP,RPS3,EIF3F,NELL2,ITGB7,BIN2,EIF4B,PFDN5,HNRNPA1,DGKA,NACA,ENO2,CLEC2D,ING1,N4BP2L2,DOCK9,GPR18,RPS29,PARP16,RCN2,RPS15A,RNPS1,IL32,SGF29,RBL2,ACD,THAP11,WDR59,ALDOC,CCR7,STAT5B,NLRP1,SKAP1,ICAM2,PLSCR3,RPL17,BCL2,ADNP2,RNF126,RPS15,ZNF44,UBA52,ZNF91,LSM14A,EIF3K,PRKD2,CD37,RPL13A,RPL28,SAFB2,RPL36,PBXIP1,CD247,FCMR,TRAF3IP3,RPL11,FOXJ3,ECHDC2,RPL22,RPF1,CDC25B,ACTR5,DIDO1,PIK3IP1,CBX7,RPL3,NCK2,MZT2A,DPP4,SP110,SP100,DGKD,RPS7,CNNM3,INPP4A,CD96,SIDT1,VILL,SLC25A38,RPL14,RPL29,TMEM131L,RHOH,TCF7,JADE2,RPS14,CYFIP2,TSPYL4,RIPOR2,BTN3A1,HLA-F,HLA-J,ITPR3,GPSM3,RPS18,PHF1,BICRAL,ZNF292,PILRB,INTS15,ZHX2,EEF1D,PPP3CC,RPL30,GALT,LRBA,MYLIP,SNRK,ISG20,KLF2,RETREG1,GCFC2,NOP53,FAU,NRF1,SLC16A7,ADD3,ITGA4,RPS23,RPS10P5,GYPC,BIN1,TES,EEF1B2,ZEB1,RASGRP1,IPCEF1,PRKCH,ACAP1,RPL26,ELK3,ASXL1,FBXO21,SELL,RPL21,MYCBP2,TRBC1,STK38,TRA2A,URI1,RPS10,SEMA4D,PLCL2,SATB1,MAPRE2,HIVEP2,BTG1,SMCHD1,RPL31,ARHGAP15,COX11,CD3E,CD3D,CD3G,KMT2A,CDC7,RPS27,RPL19,ZNF430,RASA3,RASA2,RPS25,PRKCQ,RPL5,SH3YL1,MZT2B,RPL23
GSE22886_NAIVE_TCELL_VS_MONOCYTE_UP	BIP	-2.85E-05	0.000116889	0.807211	1550		blood	TWAS	c7	0.807211	1	PDCD4,ABLIM1,ZMYND11,KAT6B,CD6,CD5,NAA40,SMPD1,LTBP3,PTPRCAP,AIP,APPL2,NELL2,CD27,ENO2,CLEC2D,CD69,DOCK9,GPR18,TMEM204,CDR2,IL32,IL21R,CLUHP3,HMOX2,ZNF276,MPRIP,ALDOC,SKAP1,CD7,ENOSF1,BCL2,ADNP2,ZNF506,ZNF529,LTBP4,GZMM,SNRPD2,LIG1,FLT3LG,NOSIP,ZSCAN18,DENND2D,PRKCZ,LINC00623,MLLT11,PBXIP1,KLHL20,FCMR,TRAF5,TMEM63A,NIPAL3,SMYD3,LDLRAP1,IPP,GPX7,ECHDC2,SIRPG,CDC25B,ZNF512B,HMGN1,UBASH3A,PRMT2,PIK3IP1,GRAP2,NCK2,LPIN1,DPP4,RNASEH1,PTCD3,KDM3A,MAL,ZAP70,MGAT4A,TATDN2,CBLB,CD96,SIDT1,HMCES,TFDP2,ABHD14A,JADE2,ITK,TSPYL4,LTB,ITPR3,HSD17B8,SUPT3H,MDN1,BACH2,PILRB,PVRIG,LRRN3,PMS2P3,EPHX2,CCDC25,DDHD2,FAM102A,LRBA,NR3C2,TXK,TRIB2,INPP4B,TMEM14A,MYLIP,SYNE2,ZBTB25,RORA,CD28,PLCG1,SLC38A1,RETREG1,GALNT12,GCFC2,SLC25A38,NUCB2,BCAS4,ATP6V0E2,PDCD4-AS1,LY9,GYPC,BIN1,LBH,TBC1D4,MPHOSPH9,CEP68,MOAP1,UNG,PKIA,PASK,RNF144A,ZNHIT6,PRKCH,TNIK,MSH2,YES1,LRIG1,ITGA6,PLEKHB1,ASXL1,PRKCA,CCND2,MLLT3,BAG2,TRBC1,OXCT1,DEXI,CD247,DNAJC9,SPOCK2,AKTIP,SATB1,FAM162A,TRMT11,SESN1,TPD52,CD2,RASA2,COX11,BCL11B,EVL,ATP2A3,CD3E,CD3D,CD3G,GCN1,UNC119B,FANCG,CCSER2,DPH5,S1PR1,UBIAD1,BNIP3,PRKCQ,KIF21B,GOLGA8B,SH3YL1,ADGRL1,DNAJB1
GSE22886_NAIVE_TCELL_VS_NEUTROPHIL_DN	BIP	7.25E-07	0.000130013	0.995548	1396		blood	TWAS	c7	0.995548	1	IFIT3,IFIT1,TALDO1,ADM,RNF141,CD82,STX3,SSH3,HCAR3,PLBD1,ENDOU,NFE2,LTBR,CLEC4A,CLEC4E,TNFAIP2,SORD,APH1B,PPCDC,ST20,BCL2A1,LITAF,CPPED1,IGSF6,MSRB1,MEFV,ADGRG3,DPEP3,USP10,ST6GALNAC2,AATK,KLF1,MED25,SIGLEC5,ZNF816,ZNF552,TUFT1,S100A12,MNDA,FCGR2A,MPZL1,PTGS2,PPP1R12B,XKR8,PHC2,MYCBP,CTBS,SLPI,UPB1,APOBEC3A,IL1B,RALB,STAM2,GCA,TNS1,CXCR2,CXCR1,QPCT,TGFA,MME,DGKG,FGF2,BST1,TLR6,SMIM14,S100P,SLC22A4,ARAP3,CDK19,VNN3P,VNN2,IFNGR1,SOD2,H1-2,H2AC6,H4C8,IMPDH1,DENND3,TNFRSF10C,MEGF9,PTGS1,TOR4A,PRUNE2,SLC7A11,IFNGR2,CXCL1,P2RY13,CCDC170,ABHD5,CREB5,KCNJ15,KCNJ2,HTR3B,F2RL1,P2RY2,AQP9,ECHDC3,GALNT14,TREML2,TREM1,TFEB,RAPGEF5,BCL6,NRN1,SDCBP,CSF3R,HAL,CDK14,SEMA3C,LHFPL6,DHRS9,MTAP,EPHB1,BAMBI,LY96,STON1,LIMK2,LAMP5,MAK,ADGRE3,CYB5R4,TLR4,ARPC5,PRKD1,MPPE1,IMPA2,PRELID3A,KCTD15,SERHL2,NPL,HEY1,NUP214,RUBCNL,SASH1,DRAM1,LMBRD1,MTARC1,FCAR
GSE22886_NAIVE_TCELL_VS_NEUTROPHIL_UP	BIP	-3.98E-05	0.000155892	0.798588	1201		blood	TWAS	c7	0.798588	1	BUB3,ECHS1,GTPBP4,VDAC2,MMS19,RNH1,CD81,EIF3M,ARFGAP2,NDUFS3,MRPL49,BANF1,EIF2B1,XPOT,CCT2,NAP1L1,PHB2,IPO5,NEK9,SYNE3,GLRX5,PDIA3,DUT,COPS2,RCN2,CDR2,NDUFAB1,TUFM,NAGPA,BRD7,TTC19,RPA1,CCR7,SMARCE1,NMT1,FAM117A,ATP5PD,NUP85,SRSF2,CD7,TGIF1,ATP5F1A,MALT1,ATP5F1D,DAZAP1,GPI,TMEM147,SNRPA,BCKDHA,SAE1,SARS1,UFC1,DUSP12,TRAF3IP3,LGALS8,RPL11,CD52,HDAC1,SF3A3,ECHDC2,LRRC8D,IDH3B,ERGIC3,SAMHD1,NELFCD,TTC3,HMGN1,SUMO3,MIF,FBXO7,EIF3D,EIF3L,SUN2,ATXN10,IMP4,NCL,ARL4C,ATRAID,SUPT7L,CCT4,SIDT1,NUP210,AIMP1,GRPEL1,JADE2,DDX46,LARS1,PIK3R1,SEC63,TSPYL4,AKR1B1,EIF2AK1,BUD23,MFHAS1,FBXW2,C9orf78,PLAC8,ATP5PO,ADH5,NDUFV2,MCM3,HSP90B1,SLC38A1,DOCK10,SLC25A38,CCT8,ATP5MC3,ERCC3,SUCLG2,TES,HMGN3,DDX1,PWP1,EPRS1,IARS2,MOAP1,YTHDC2,PRKCH,PAIP1,PSMB7,SNRPF,KARS1,RTRAF,ASXL1,TMEM243,FBXO21,PEBP1,HELZ,ERCC5,CCND2,FYN,RAN,ESD,GTF3A,POLR1D,LRPPRC,MRPS35,SRSF3,CMTR1,MTREX,ACAT1,DNAJC9,TCEA1,SPOCK2,YBX1,SATB1,MAPRE2,GLO1,MDFIC,CCDC59,ATXN7L3B,PSMG2,SRSF6,ARHGEF3,COX11,EVL,PTPN11,SGSH,RNF220,DYRK2,UPF3A,ERG28,ACVR1,RPS25,GOLGA8B,GLOD4,PSMC5
GSE22886_NAIVE_TCELL_VS_NKCELL_DN	BIP	-2.21E-05	0.000147189	0.880708	1331		blood	TWAS	c7	0.880708	1	NHLRC2,CCDC186,CTBP2,PTPRE,ADAM8,MTG1,MAP3K8,AKR1C3,ZCCHC24,NLRX1,ARHGEF12,UEVLD,PHF21A,UVRAG,VPS37B,TNFRSF1A,ZDHHC17,BCL2L2,PCNX4,SUSD6,RTF1,TMEM87A,TMEM62,B2M,ATP8B4,TRIP4,PLEKHO2,TM6SF1,ABHD2,FURIN,MCTP2,PRR14,DHRS7B,SLFN12,CLTC,DCAF7,CCDC47,WIPI1,CSNK1D,NARF,S1PR5,ZNF443,ZNF432,ZNF701,NCR1,CERS4,PHTF1,S100A9,S100A12,SH2D2A,PYHIN1,IFI16,CD247,ATP1B1,IVNS1ABP,LYST,TRIM58,MACF1,ITCH,HIRA,SNAP29,YPEL1,MTMR3,PISD,INPP1,CFLAR,TRIP12,GIGYF2,RHOQ,ATP6V1A,HEG1,MCF2L2,DVL3,CLASP2,LTF,ACTR8,RNF4,HTT,IGFBP7,STBD1,FAM13B,DAB2,ZFYVE16,RHOBTB3,STX7,CEP43,HLA-C,DUSP22,MED20,UBR2,HIPK2,CHST12,LAT2,PON2,TBC1D31,RAB11FIP1,UBE2W,RAD23B,GSN,NOTCH1,TOR4A,SETX,ATP10D,FRYL,ATP10A,LDB2,LARP7,ARAP2,RNF146,JARID2,TACC1,SLA,PI4K2A,PLCG2,TIPRL,PPP1R3D,NCAM1,WDR41,TFIP11,C2CD3,INTS6,CYRIA,PSME4,SART3,SSH1,MEX3C,IGF2R,NME8,PCTP,GFOD1,PRR5L,YES1,NUP133,CDK17,IST1,HELZ,CLASP1,PTPRC,PPP1R12A,TUT7,IL18R1,IL18RAP,SMURF2,KDM5A,SLCO4C1,SMAD5,TNPO1,BARD1,NIPBL,LCN2,RAC1,KIFAP3,COLGALT2,PPM1B,GOLGA8H,NFAT5,RMC1,NPC1,TCF4,SLC5A3,CRIM1,FEZ2,GALNT3,PREP,ARHGEF3,CENPF,SH3GLB1,NEDD9,PIMREG,RSF1,CREB3L2,TOX,MON2,AOAH,NCOA2,RFTN1,TSPOAP1,KIR2DL4,KIR2DL1
GSE22886_NAIVE_VS_IGG_IGA_MEMORY_BCELL_DN	BIP	-2.94E-05	0.000129983	0.82118	1398		blood	TWAS	c7	0.82118	1	RGS10,EIF3A,PRDX3,ITGB1,PPA1,ZMIZ1,RNH1,CD82,LPXN,PLAAT4,EHD1,RPL27A,WEE1,FKBP11,SMAGP,ITGB7,ORMDL2,TSFM,CD27,GAPDH,TPI1,ENO2,TBK1,CRIP2,CRIP1,IGHA1,DAAM1,DGLUCY,CTSH,TNFRSF17,BAIAP3,MVP,ITGAM,PYCARD,TRADD,COTL1,GRAP,EVI2A,PLSCR3,NT5C,JPT1,ACTG1,RAB31,ATP5F1A,ACP5,HOMER3,ZBTB32,BLVRB,KCNN4,CD70,MYO1F,ISG15,FBXO2,S100A10,SCNM1,S100A6,S100A4,MNDA,AIM2,HSPA6,TOR3A,NIBAN1,DENND1B,ATP2B4,THEMIS2,ELOVL1,UQCRH,ECHDC2,RAB5IF,PANK2,CTSA,CBR3,DEPDC5,YWHAH,NCF4,LGALS1,PMM1,MZT2A,CFLAR,TMBIM1,COL4A3,SP140,CAB39,ITM2C,EHD3,GRAMD1C,CD86,CDV3,TFRC,PPA2,ANXA5,MFSD10,CCT5,DAP,CCNG1,GOLPH3,SUB1,TUBB,HCP5,DDAH2,CLIC1,NQO2,PXDC1,PSMB9,TMEM14A,GCLC,UBE2J1,PVRIG,SND1,GSTK1,SCRN1,GARS1,VOPP1,KCTD7,ARPC1B,KLF10,SYBU,CSGALNACT1,FAM102A,RALGDS,FUT7,TUBB4B,SLC35D2,NANS,PAPSS1,TBC1D9,SAMSN1,ACAA2,XBP1,ANXA2,RORA,AP3S1,IFI30,BHLHE41,SSPN,CAPG,APOL3,SEC61B,PLCG2,DOCK10,BIN1,SGPP1,MTHFD1,MKKS,TFEC,DPYSL2,FAIM,NDUFB3,RASGRP1,ZFAND6,ZBTB20,GBAP1,UBE2N,CAPN2,RPLP1,TLE3,LMO4,TESC,CCND2,RARS1,ACAT1,CD247,ARHGAP25,KMT5A,ATP1A1,CD58,LDHB,COCH,BHLHE40,ARPC5L,PTPN2,UBE2G1,ZBTB38,VIM,DYNLL1,TOX,UQCRB,AHNAK,HSPA8,SLC7A6
GSE22886_NAIVE_VS_IGM_MEMORY_BCELL_UP	BIP	-3.19E-05	0.000182211	0.861087	1055		blood	TWAS	c7	0.861087	1	FAM53B,PARG,KIFBP,HKDC1,BACE1,PRDM10,APLP2,LDHC,TSPAN32,KLHL35,YBX3,BCL7A,MMP17,GALNT6,SLC4A8,KRT2,PDE1B,TIMELESS,TSFM,SLC35E3,FOXO1,CYSLTR2,FARP1,ABHD4,RPUSD2,RPAP1,SLC30A4,SMAD3,BBS4,MCTP2,JPT2,IL4R,IL21R,DDX28,JPH3,DBNDD1,ATP6V0A1,SKAP1,CYB561,EXOC7,OGFOD3,ZNF235,STRN4,LAIR1,AURKC,RHOC,CA14,FCER1A,SLAMF1,FCER1G,PIK3C2B,NID1,LYST,XKR8,MAVS,TOMM34,SLC2A10,ADARB1,ESS2,RASL10A,UXS1,CXCR4,DGKD,SCLY,ASB1,EPAS1,CD200,H1-10,ACVR2B,EXOG,MST1,UGDH,SLC26A2,SLC45A2,ANKRD55,SOBP,CDK19,UTRN,FAM8A1,GABBR1,DDR1,DSP,RARS2,NOD1,TPST1,SMURF1,TRMT12,SLC39A4,PLPBP,SFRP1,STOM,TBC1D13,GCNT1,TMOD1,GTF3C4,CXCL1,TRIB2,SPRY1,SIAH2,P2RY14,TENT5A,ARIH1,ZHX3,DPYD,RETREG1,AGGF1,KCNJ14,NRF1,LMO2,CORO2B,DOCK5,SSBP2,FAM171A1,TREML2,LARGE1,CD302,PSMB2,HMGCS1,CEMIP2,FBXO28,ABCB1,ATP11A,GSTA4,WWOX,MARCHF3,FBXO4,PLK2,SOCS1,RSL1D1,SYT17,CCP110,PVT1,SESN1,SZT2,SATB1,TPD52L1,FMO5,PRCP,SCN3A,GALNT3,P2RX1,ASAP2,KLF7,VAV3,LRCH1,TSPAN13,DNMBP,ZNF43,PDP1,RFTN1,DTX4,NRGN,DCAF17
GSE22886_NAIVE_VS_MEMORY_TCELL_DN	BIP	-2.51E-05	0.000141236	0.858856	1180		blood	TWAS	c7	0.858856	1	HNRNPF,EIF4EBP2,BIRC3,TMEM123,EIF4G2,LDHA,CD44,SNX15,CORO1B,PPP1CC,VPS33A,TCTN2,ITGB7,PTGES3,DSTNP2,N4BP2L2,ITM2B,LPAR6,RCBTB2,DOCK9,ERO1A,FBXO34,ZFP36L1,SUSD6,PNMA1,CALM1,CLMN,SYNE3,EHD4,PDIA3,WDR76,EID1,CBFB,TRADD,FBXL8,USP10,TRIM16,STAT5B,CCR10,MEOX1,FAM117A,CCDC47,ICAM2,ERN1,SUMO2,ACP5,NR2F6,GTPBP3,GATAD2A,TNFRSF4,RAP1A,TUFT1,ATP8B2,IL6R,PBXIP1,TAGLN2,IVNS1ABP,CR1,SFN,CMPK1,DSTN,RBL1,YWHAB,CBR3,GGT1,XRCC6,NCK2,UXS1,SEPTIN10,ACVR1,PKP4,ORC2,CAB39,KCMF1,ALCAM,CNBP,ACAP2,CCR4,CRTAP,CCR9,DUSP7,IL17RB,PDS5A,SEC31A,HNRNPA0,GRK6,TSPYL1,TAB2,CCR6,TPMT,DEK,CDC5L,CBLL1,CASP2,PHTF2,YWHAZ,REEP4,GOLGA7,MFHAS1,RAD23B,PPP6C,FUT7,AQP3,KDM4C,SLC39A8,TSPAN5,HEBP2,SAMSN1,EPHA4,INPP4B,CD28,MATR3,NFYC,CAPG,TRAM1,KIAA0040,NCF4,CHN1,SLAMF1,RPL39L,MEX3C,RASGRP1,WTAP,UBR7,UNG,TMOD3,FRMD4B,TNFSF10,RAD21,LRIG1,TRAPPC3,GSR,MTRR,ELK3,TP53BP2,DEGS1,ELOVL5,CCND2,HECA,CITED2,G3BP1,YIPF5,BAMBI,ISCA1,IL1R1,FOXN2,HIVEP2,SESN1,TNKS2,BMPR1A,ST8SIA1,CREBL2,ARF6,PRPF39,SEPTIN9,ARHGAP15,CD47,IFT57,TRAT1,EDEM1,MDFIC,UBE2E1,EIF5A,LMBRD1,UPF3A,TEX14,AHR,EVI2B,DNAJA2,PPP1R2,GPR25,GLOD4,AIDA,FLI1,LIMS1
GSE22886_NAIVE_VS_MEMORY_TCELL_UP	BIP	-8.01E-06	0.000168737	0.962152	1007		blood	TWAS	c7	0.962152	1	DNMBP,SEC31B,SEMA4G,TMEM80,UPK2,VPS11,NLRX1,FEZ1,ST14,ZNHIT2,ZDHHC24,NUMA1,SBNO1,GTF2H3,PTPRO,NPFF,PDE1B,REC8,ACTN1,PGF,HAUS2,CEP152,DAPK2,PARP16,MAPK8IP3,NDE1,POLR3E,ZNF771,DYNC1LI2,ST3GAL2,SERPINF1,TSR1,CLUH,SREBF1,PLXDC1,TBKBP1,HOXB9,ACSF2,KAT7,KIAA0753,ENOSF1,TMED1,TNPO2,YJU2B,TCF3,GNG7,TLE5,PIAS4,SCN1B,ARHGAP33,MIER2,ZNF428,DMWD,SULT2B1,PLEKHA4,OVGP1,SEMA6C,UBQLN4,CD55,PINK1,ELOA,SNIP1,IPP,ECHDC2,SSBP3,CEP250,COL6A1,CABIN1,TRIOBP,SYNGR1,SLC25A17,ANAPC1,POLR1B,CACNB4,SNED1,TFDP2,TCTA,CACNA2D2,SH3BP2,TCF7,NOP16,PTCD2,WASF1,SLC16A10,VNN2,BTN3A1,CCHCR1,PPT2,HLA-DMB,VPS52,PHF1,ZNF292,CLDN15,ALKBH4,LRRN3,COA1,POLM,GSAP,AKAP9,JRK,SLC25A37,CARD9,NOTCH1,NOL6,FBP1,ADGRA3,IFNGR2,ZNF721,TRMT44,PHF20L1,SLC35E1,ZNF148,ERCC3,MPHOSPH9,IRAG2,ASCC1,DCTN6,GUSBP3,CDK14,ZMYND8,DCLRE1C,SCN2B,ATM,SATB1,KCNMA1,MAPRE2,PRKAR1B,ADAP1,TLE1,MTPAP,PUS7L,GOLGA8H,DSC1,ATP8B1,PRELID3A,SLC5A3,ALMS1,FXYD2,SLC10A1,BEND5
GSE22886_NEUTROPHIL_VS_DC_DN	BIP	-1.35E-05	0.00013	0.917563	1399		blood	TWAS	c7	0.917563	1	PRDX3,ECHS1,VDAC2,RNH1,CD81,PDHX,MTCH2,TMX2,TIMM10B,TPP1,STIP1,BANF1,YIF1A,GSTP1,AKIP1,NCOR2,DNM1L,M6PR,ANKRD10,CDC42BPB,ZFYVE21,SLC7A8,KTN1,EIF2B2,EHD4,INTS14,TSPAN3,TUFM,CNOT1,GOT2,TRPV2,RPA1,SMARCE1,DUSP3,NMT1,CCDC47,ATP5PD,MRPS7,TGIF1,ATP5F1A,MAN2B1,MRPL34,ATP13A1,CEBPA,TMEM147,FCER2,CLSTN1,UFC1,ATP1B1,SOAT1,GPR137B,UROD,PRDX1,UQCRH,LRRC8D,CSNK2A1,TIAM1,SUMO3,MRPL40,FBXO7,XRCC6,KIAA0930,ATXN10,GRAMD4,IMP4,PTPN18,SEPTIN2,ATRAID,MPV17,CCT4,MTHFD2,SUCLG1,MRPL35,GPX1,APPL1,AIMP1,ANXA5,TMEM165,SNX2,RAD50,HSPA9,CTNNA1,PFDN1,RNF14,GPX3,DAB2,HLA-DRA,HLA-DMA,GCLC,RREB1,PSMC2,CUL1,UBE3C,NIPSNAP2,BUD23,DERL1,CYC1,MRPL15,PSMD5,GSN,VCP,SDAD1,CHCHD3,NDUFV2,XBP1,MITF,TRAM1,DOCK10,CCT8,PFKP,METAP2,CAPRIN1,ATP5MC3,PEA15,PSMD1,RALA,SUCLG2,HMGN3,NDUFS1,POP4,UTP18,PAIP1,MRPS15,GNL2,SYPL1,CACYBP,CAPN2,RTRAF,MGST3,GTF2A2,TMEM243,FBXO21,PEBP1,ZNF804A,TIGAR,RAN,ESD,FAF1,CITED2,LRPPRC,MRPS35,PCCB,SRSF3,MTREX,CANX,CUL5,MAP2K1,VTI1B,YBX1,GLO1,TXN,OPN3,ADO,PSMG2,HSPE1,MDFIC,EVL,RBX1,SGSH,TMEM14B,CLNS1A,NUP37,ARMC1,NDUFB8,GLS,IARS2
GSE22886_NEUTROPHIL_VS_MONOCYTE_DN	BIP	-2.17E-05	0.000168749	0.897855	1009		blood	TWAS	c7	0.897855	1	EIF3A,VDAC2,RNH1,POLR2L,RPS13,EIF3M,CD44,TPP1,BANF1,GSTP1,EIF2B1,RECQL,DNM1L,GNS,NAP1L1,NAXD,MRPL57,SLC7A7,LGALS3,KTN1,AQR,HEXA,CTSH,PDXDC1,METTL9,NAGPA,TRAPPC2L,PSMD3,DUSP3,NMT1,NUP85,MRPS7,NPLOC4,NARS1,DNMT1,TIMM13,TMEM147,PIH1D1,PRMT1,NUP62,RUVBL2,CLSTN1,S100A10,SLC27A3,RPS27,CCT3,UFC1,TOMM20,LGALS8,RPL11,YARS1,UROD,AKR1A1,UQCRH,USP24,PARK7,LRRC8D,IDH3B,TTC3,SUMO3,DRG1,RTCB,EIF3D,LGALS1,EIF3L,PLXNB2,IMP4,SUPT7L,RPS7,MTIF2,XPO1,CCT4,AUP1,IMMT,EPRS1,GPX1,AIMP1,RPL9,GRPEL1,SEC63,HLA-DRA,HLA-DPA1,MTO1,PLOD3,NIPSNAP2,GSAP,KLF10,CTSB,CYC1,FBP1,NAA15,ATP5PO,ADH5,MCUB,NRIP1,ANXA2,ENO1,DHX15,RIN2,MAFB,TMSB10,MAT2A,DPYD,GUSB,CERS6,CCT8,SLC16A7,GNPAT,ATP5MC3,PEA15,UCP2,HSD17B4,NDUFS1,DDX1,RABGGTB,PWP1,RPL37,UTP18,YTHDC2,SLC25A3,GNL2,SNRPF,KARS1,CAPN2,RTRAF,MGST3,RAN,ESD,FASTKD1,KCTD12,MRPS35,SRSF3,NDUFA9,TIMM17A,CANX,NDUFS4,CUL5,UQCRC1,NDUFA4,VCAN,RACK1,YBX1,SMC5,RPS24,TNS3,OPN3,SHLD2,IRAK3,NUBP1,WDR11,MDFIC,PTPN2,IL10RA,SGSH,CREB3L2,RPS20,RPS27A,ZNF706,EXT1,AHNAK,COX5A,RPS25,PSMC5,RPL23,NDUFAB1
GSE22886_NEUTROPHIL_VS_MONOCYTE_UP	BIP	-2.00E-05	0.000212758	0.925146	725		blood	TWAS	c7	0.925146	1	SLC18A2,PRF1,PTPRJ,PTGDR2,TCN1,KLRD1,MCF2L,PROZ,RNF17,SLC22A17,DUOX1,ST20,SCAND2P,MCTP2,MEFV,ADGRG3,DPEP3,NECAB2,USP10,KRT23,CA4,CYP4F3,PGPEP1,ZNF507,TDRD12,FFAR2,CLC,CYP2B7P,CEACAM3,CEACAM1,CABP5,SIGLEC8,ZNF816,KIR2DL4,KIR3DL1,ZNF552,VCAM1,ELAPOR1,ST7L,TUFT1,GPATCH4,ZDHHC18,PHC2,MYCBP,SLPI,BACE2,IL2RB,MAP2,CXCR2,CXCR1,COL4A3,PNO1,MME,CCR9,CCR3,SLC49A3,LGI2,HOPX,SCD5,CEP72,GPLD1,H1-2,HCG4B,LTB,LRRC1,UBE2D4,TNFRSF10C,ANXA3,ALDOB,KCNJ15,MYO10,RAB11FIP5,PDCD4-AS1,CTTN,POU2AF1,TREML2,GFM1,RECK,CLIC5,CCNJL,PARD3,TFCP2L1,MTAP,EPHB1,PLOD2,SLC24A3,ITGA2,LAMP5,MAK,CD2,TENT5C,MANSC1,PRKD1,SERHL2,RUBCNL,NRCAM,KATNBL1
GSE22886_TCELL_VS_BCELL_NAIVE_DN	BIP	-3.04E-06	0.000166374	0.985422	1011		blood	TWAS	c7	0.985422	1	HHEX,ENTPD1,HBBP1,MS4A1,FADS3,RIC3,BCL7A,SBNO1,TIMELESS,CLEC4A,CLEC4E,BCL2L2,GPATCH2L,CLMN,TCL6,TCL1A,MTMR10,GATM,MYEF2,SLC24A1,RIPOR1,HYDIN,PHLPP2,AP1G1,DBNDD1,ATPAF2,CD79B,COLEC12,GTPBP3,ZNF682,CD22,TULP2,SLC6A16,SPIB,FPR2,ZNF552,ZNF606,CLCN6,FCGR2B,MPZL1,PIK3C2B,IL24,UTP25,CNR2,RHD,COL9A2,PKIG,BACE2,VPREB3,CD200,NCKIPSD,GPM6A,TMEM156,SLC12A2,MYOZ3,GM2A,ADAM19,SOBP,TIAM2,CEP43,DDR1,HLA-DOB,HLA-DMB,HLA-DMA,HLA-DOA,PRPH2,LY86,DSP,HILPDA,NOD1,CRHR2,PEG10,TSPYL5,NIPSNAP3B,ABCA1,PTGS1,MIR600HG,VAV2,GCNT1,BANK1,NEIL3,ATP10D,PARM1,STAP1,PIP5K1B,FCRL2,CD1D,CCDC170,KCNJ2,PLCG2,DLG5,CORO2B,TREML2,LARGE1,GRK3,CTNNAL1,KYNU,SNX13,HDAC9,HMGCS1,BLNK,SAMD4A,RHOBTB1,CDK14,MARCHF3,GSTA4,BCL11A,SEMA3C,TSPAN13,IL1R1,FOXN2,LIMK2,FBXO4,MEF2C,CD180,CCP110,TNS3,CD72,FMO5,TNFSF4,RAB30,VSIG10,STRN3,ATXN3,ZNF532,TAF4B,TCF4,DPPA4,CHL1,LAMC1,KMO,P2RX5,CNR1,COBLL1,SCN3A,RUBCNL,DNMBP,MYO1B,DTX4,PLPP3,KATNBL1,DCAF17
GSE22886_TCELL_VS_BCELL_NAIVE_UP	BIP	-3.13E-05	0.000142652	0.82607	1223		blood	TWAS	c7	0.82607	1	RGS10,SRGN,GATA3,IFITM1,IFITM3,SIGIRR,CTSD,THYN1,PLAAT4,RTN3,ZNHIT2,SMPD1,NELL2,TNFRSF1A,CD27,TPI1,ENO2,M6PR,RGCC,DOCK9,PGAP6,NME3,CDR2,IL32,KIF22,MVP,ITGAL,BCL7C,MPG,HMOX2,DDX28,TRPV2,EVI2A,MSL1,STAT5B,NBR1,FMNL1,EMC6,ARRB2,RNF167,PITPNC1,ACTG1,MRPL12,CD7,ENOSF1,LPIN2,CTDP1,ADNP2,SMARCA4,RBM42,LTBP4,EGLN2,ARHGEF1,GZMM,ETHE1,SAE1,SELENOW,CYTH2,FLT3LG,NOSIP,PPP2R1A,PPP6R1,CLPP,HIPK1,HAX1,PBXIP1,B4GALT3,ATP13A2,ITPKB,RNF187,NIPAL3,SF3A3,ECHDC2,KCNAB2,KLHL21,GBP1,GBP2,SAMHD1,SERINC3,SLC2A4RG,UBASH3A,PRMT2,IL17RA,MED15,CABIN1,RANGAP1,TSPO,TRABD,DPP4,ARL4C,PPM1G,NRBP1,RTN4,MOGS,MAL,ZAP70,INPP4A,SCAP,DHX30,TMEM115,ABHD14A,DUSP7,CASP6,GRPEL1,TACC3,ITK,FYB1,DYNLT1,BTN3A1,BTN3A3,KLHDC3,TSC22D4,LRCH4,ZYX,GIMAP6,GIMAP5,LY6E,R3HCC1,FAM102A,BBLN,USP20,TXK,SAMSN1,RPL34,ACAA2,INPP4B,ID2,PLCG1,TXN2,LEF1,NUCB2,ANXA1,PSMD1,GYPC,CEP68,SELPLG,TOB1,GLRX5,PRKCH,TBCD,APBB1IP,LEPROTL1,ITGA6,NMRK1,PRKCA,CCND2,CITED2,YIPF5,NDFIP1,IL7R,DEXI,RSL1D1,CD247,DEF6,FKBP5,SEMA4D,SPOCK2,EXOSC7,UPP1,WWP1,ATP1A1,CD2,RHOG,LDHB,CD3E,CD3D,CD3G,PXN,UNC119B,RASA3,PRKCQ,IL27RA,ADGRE5,DNAJB1,TECR
GSE22886_TH1_VS_TH2_12H_ACT_DN	BIP	-3.08E-05	0.000168735	0.854984	953		blood	TWAS	c7	0.854984	1	PKP3,TNNI2,ACP2,CDC42EP2,NEAT1,PITPNM1,DENND5A,HCAR3,TMED2,LIMA1,PMEL,GLS2,TAC3,TRIM13,ZFYVE21,GPR132,DCAF11,AQR,MINDY2,RPS27L,NEO1,HOMER2,NMB,ZNF710,MT3,HERPUD1,AGRP,TNFAIP1,IKZF3,WIPF2,NAGLU,LRRC37A2,RNF167,COL1A1,GALK1,SPINT2,GIPR,FKRP,SIGLEC9,MBOAT7,ZNF419,ZNF550,RTCA,RAP1A,RAB25,NOS1AP,CEP350,PLA2G4A,NPHP4,KCNAB2,CD93,ZNF337,SLPI,DIDO1,CSTB,LRRC3,H1-0,CARF,ATRAID,SRBD1,SOCS5,GTPBP8,P3H2,PCYT1A,GLB1,KLF3-AS1,CXCL10,HPSE,CAMK4,RNF130,GZMA,TPMT,HLA-K,DDR1,RNF5,ZBTB22,SLC35A1,CNPY4,SNX10,TMEM248,HIP1,RNF19A,SLC39A14,NIPSNAP3B,HSDL2,FNBP1,JAK2,MLANA,SLC39A8,MANBA,TMEM50B,SETX,SMAD1,UGT8,INPP4B,ESR1,AP3S1,ST8SIA4,SELENOW,PTP4A1,RNF125,RNF138,NCSTN,CEP41,CTNNA2,CEP70,KRAS,ASCC1,RARB,MIPEP,ASXL1,PAQR5,NEK7,SUSD4,PCDH12,ARHGAP26,TNRC6B,CD164,ME1,FMO5,MMRN2,C2CD5,TRIP11,AKAP13,POLI,GALNT3,TTC21B,ITPR1,CDC40,MBNL2,KSR1,AAMDC,TNKS,MKS1
GSE22886_TH1_VS_TH2_48H_ACT_DN	BIP	-2.71E-05	0.000148824	0.855264	1277		blood	TWAS	c7	0.855264	1	WDR37,MARCHF8,CAMK2G,LIPA,AMPD3,RTN3,TCIRG1,NRIP3,RHOF,TMED2,PARP11,SLC11A2,SLC35E3,BBS10,ANKRD10,PARP4,FOXO1,AKAP11,RBM26,PTGER2,CNIH1,TTC9,FOXN3,RTF1,SNAP23,GABPB1,HEXA,HOMER2,NME3,BFAR,NAGPA,MT1E,MT1F,CRLF3,ERN1,LPIN2,SMAD2,VPS4B,ICAM3,PDE4A,ACP5,PGLS,CAPNS1,ZNF175,ZNF468,LRIG2,PHTF1,RSBN1,RPRD2,ADAR,SSR2,EDEM3,PLA2G4A,WASF2,EFCAB14,SCP2,PTPRA,PCMTD2,PTTG1IP,XPNPEP3,PLCL1,LAPTM4A,SP140L,CAB39,TMEM127,ACAP2,CDCP1,DUSP7,IL17RB,RBM47,IL4,TXNDC15,TAF7,ATP6V0E1,RGS14,MGAT1,TRIM52,GZMA,PLPP1,PIK3R1,LNPEP,CDK19,BTN3A3,H2AC11,AGPAT1,PSMB9,RREB1,SSR1,PARP12,GIMAP6,ZDHHC4,CASD1,ZNF623,FBXW2,SETX,ADAMTS13,MAN1B1,JAK2,CLDND1,IL10RB,VGLL4,AFF1,PKD2,HERC3,SMAD1,INPP4B,ISG20,DPYD,APOL1,TIPRL,TRAPPC8,RNF125,NMT2,FAM171A1,PHIP,HEXB,UGP2,ACTR2,ANGEL2,RFPL1S,RPN2,PLIN2,DENND4C,PTGER4,RSAD2,ZMYM1,KRAS,SDCBP,ZNF131,LRIG1,DOCK2,PHKB,NCOA3,FILIP1L,TP53TG1,PRKCA,IL4R,RNF11,EML4,PRNP,SCPEP1,MAX,RGS9,GIN1,ZBED8,RASA1,DROSHA,ARHGAP26,GDE1,MKRN1,GAB2,PLCL2,NT5C2,CD164,ZBTB24,RNF170,ARPC5,HERC4,TRIM5,ZFYVE21,EGLN3,AKAP13,IMPACT,ZNF217,SLC46A3,SGSH,KCNJ12,MBD5,CHCHD7,DNAJB9,PLXNC1,GNAQ,FOXD2,PRKCQ,KRCC1,TRNAU1AP
GSE22886_TH1_VS_TH2_48H_ACT_UP	BIP	-1.90E-05	0.000161974	0.906569	1033		blood	TWAS	c7	0.906569	1	PKD2L1,C10orf95-AS1,VENTX,DEPP1,SORBS1,CEND1,BACE1,ST14,TCP11L1,FADS3,CAVIN3,PTPRO,GLS2,DDIT3,VWF,CDC42BPB,CKB,RTN1,LTBP2,CTSH,FAH,TNFRSF12A,ZNF205,DECR2,CRISPLD2,COX10,HROB,MAP3K14,CLDN7,CCDC57,COLEC12,CD226,SOCS6,GNG7,TBXA2R,EEF2,SARS2,KCNN4,ERCC1,DHX34,PPP1R15A,ATF5,LILRA2,CD320,INKA2,PRKCZ,CHRNB2,ECE1,LAMB3,RAP1GAP,FHL3,TMEM53,SSBP3,DDAH1,BFSP1,RCAN1,RASL10A,CDC42EP1,PLXNB2,SLC11A1,TTLL4,HDLBP,FBXO40,SLC15A2,ANKRD28,B3GALNT1,EPHB3,ZNF197,XCR1,SGK1,IER3,VARS1,TUBB2B,PLA2G7,BACH2,TFR2,CUX1,AOC1,HSPB1,NCALD,RIPK2,STXBP1,DPM2,NDOR1,DNAJB5,AOPEP,OLIG2,EREG,TAPT1,SPRY1,PPP4R1,SIPA1L1,PLCG2,JUN,SMYD5,DLG2,POU2AF1,PAX5,MRAS,ITPK1,CD83,MTX1,FN3K,LGALS3,ANXA2P2,GOLM1,DTNB,IFNG,SYT17,GCNT2,TRPS1,PEX7,CDK20,EMP1,OLFML2A,LDLRAD4,PMEPA1,NRCAM,FZD7,PELI1,ITGA10,SPA17,KIF21B,SLC35F2
GSE22886_UNSTIM_VS_IL15_STIM_NKCELL_DN	BIP	-2.57E-05	0.00017121	0.880803	956		blood	TWAS	c7	0.880803	1	DCLRE1A,PRDX3,H2AX,PSMC3,MTCH2,STX3,MRPL17,STIP1,DPP3,CDK2AP2,GPN3,TUBA1B,PA2G4,SHMT2,CDK4,XPOT,CCT2,NUP58,SUCLA2,PSMB5,EIF2S1,NIPA2,EIF3J,TIPIN,BLM,PRC1,JPT2,DCTPP1,POLR3K,GINS2,COPS3,TMEM97,PSMB6,KPNA2,MRPS7,USP14,CD226,DNMT1,LDLR,LMNB2,SLC1A5,BCAT2,POLD1,UBE2M,CENPS,SARS1,SLC39A1,DTL,UTP11,ZMPSTE24,CTPS1,EBNA1BP2,NASP,USP1,ZZZ3,SNRPB,CSE1L,SLCO4A1,CDC45,NDUFA6,CRELD2,UXS1,MCM6,DPP4,MRPL35,MCM2,TOPBP1,POLR2H,RFC4,PSMD6,ELOVL6,UGDH,PAICS,GRPEL1,ENOPH1,SFXN1,HNRNPAB,GZMA,TCP1,GMNN,LTA,LTB,NELFE,MCM7,NUP205,GGCT,POLD2,CCT6A,ASNS,SQLE,SLC39A14,MRPL15,PPAT,SLC39A8,MAD2L1,WDR1,ENO1,TPM4,MAT2A,CCT7,RANBP1,UBE2S,PPP2R1B,USP16,CCT8,ITPRID2,MTHFD1,PSMD14,FDX1,MED20,HMGCR,ALG5,SLC1A4,CORO1C,HMGXB4,MCM5,EPRS1,CTNNAL1,NME1,MMD,GLRX3,HAT1,MRPS15,GNL2,MRPL39,UBE2N,TUBGCP3,TEX30,RAD51AP1,IL4R,RAN,HSPA14,SUV39H2,CDC20,IPO7,MRPS35,PRNP,PCNA,VDAC1,CCT5,FANCE,DNAJC9,XRCC5,CKS2,ASCC3,IARS1,CKS1B,NUP98,RFC5,WSB2,SLC7A1,RBBP8,CISH,MANF,UBA2,BCL2L1,TFDP1,PAK1IP1,VIM,GLRX2,MLEC,NUP37,RPA3,MCM4,ARMC1,STOML2,MSH6,SMC4,CPD,PSMC5,CDK2
GSE22886_UNSTIM_VS_IL15_STIM_NKCELL_UP	BIP	-2.34E-05	0.000141185	0.868381	1317		blood	TWAS	c7	0.868381	1	SEC31B,OGA,PDCD4,ABLIM1,PAOX,ZNF33B,UBTD1,SIK3,VPS11,CD6,ATG2A,EFEMP2,BBS1,CLEC2D,PPP1CC,PAN2,BAZ2A,STAT6,GNS,ZDHHC17,PARP4,C14orf93,DGLUCY,SLC24A1,SCAMP5,CLCN7,HBQ1,ROGDI,DPEP2,DDX28,ZCCHC14,HAP1,EZH1,HDAC5,P2RX1,NLRP1,MAP3K3,CBX4,OXLD1,CDKN2D,MAU2,BCKDHA,ZNF226,IRF3,ELAPOR1,CCNL2,PBXIP1,NR1I3,SERPINC1,ATP2B4,RAP1GAP,ZBTB40,COQ8A,SLC1A7,GPR153,MCOLN3,UBOX5,LAMA5,PCMTD2,YPEL1,NIPSNAP1,PIK3IP1,SFI1,CARF,NCOA1,PAIP2B,KDM3A,CNNM3,HSPBAP1,BTD,VPS8,VILL,WDR48,AMT,UBA7,IDUA,EXOC3,KLHL3,RANBP17,FAM193B,GZMK,BTN3A1,BTN3A3,TRIM10,APOM,SNHG32,RXRB,CLDN15,LRRC17,ZNF767P,SMARCD3,HOXA5,STAG3L4,ZNF394,VPS37A,KAT6A,RABGAP1,CLIC3,CCNG2,LDB2,PIP5K1B,PLCG2,BICRA,ARHGEF17,ZNF212,MFSD11,GSDME,CPVL,CMKLR1,KLRC4,NME8,ZBTB20,TARBP1,APP,ANGPT1,ATG14,KLHL29,CBFA2T2,SELL,CITED2,TMEM242,TGFB2,PDPK1,PARP8,SEMA5A,ATM,MKRN1,ADA,CAMK1D,SPOCK2,HYI,KDM4A,FAM174B,COL5A1,TLE1,GPA33,CBLIF,BTG1,PSPC1,EAPP,SYNM,CHMP1B,TRANK1,NKTR,FLT3,ZBP1,CYP24A1,ACVR2A,LGALSL,CLK1,BIRC2,LINC00115,LRRC37A3
GSE22886_UNSTIM_VS_IL2_STIM_NKCELL_DN	BIP	-3.50E-05	0.000185366	0.850289	876		blood	TWAS	c7	0.850289	1	DCLRE1A,PRDX3,BCCIP,ALDH18A1,H2AX,CHEK1,STX3,MRPL17,STIP1,RBM14,CDK2AP2,TXNRD1,TUBA1B,TUBA1C,PA2G4,SHMT2,CDK4,XPOT,NUP107,CCT2,CD69,BRCA2,CDCA4,PSMB5,IPO4,EIF2S1,SYNE3,TIPIN,CLN6,BLM,PRC1,JPT2,DCTPP1,NUP93,GINS3,GINS2,COPS3,TMEM97,KPNA2,SENP3,TP53,P4HB,ARHGDIA,USP14,CDC37,LDLR,RAD23A,LMNB2,SMG9,SLC1A5,GRWD1,FLT3LG,TRIM28,UBE2M,CENPS,SARS1,SLC16A1,PTPN7,DDOST,PIGV,CTPS1,EBNA1BP2,NASP,SNRPB,CSE1L,SLCO4A1,ADARB1,CDC45,SMARCB1,SNU13,SREBF2,NDUFA6,CRELD2,MCM6,DPP4,SCLY,MRPL35,MCM2,TSEN2,B3GALNT1,POLR2H,RFC4,MLH1,CDC25A,IMPDH2,EPRS1,IFRD2,CISH,PSMD6,PAICS,HNRNPAB,TCP1,GMNN,TUBB,LTA,LTB,CSNK2B,MCM7,ABCF2,GGCT,POLD2,CCT6A,CYP51A1,CDK6,ASNS,SQLE,SLC39A14,POP1,PRPF4,SPOUT1,NUP188,EXOSC2,NOL6,STOML2,NAA15,WDR1,KLHL2,MSMO1,ECHDC1,ENO1,GEM,TPM4,MAT2A,CCT7,RANBP1,UBE2S,CCT8,PSMD1,MTHFD1,PSMD14,BYSL,NME1,MMD,PRMT3,PDSS1,MRPL39,DIMT1,UBE2N,UCK2,ORC3,TEX30,CCND2,IL4R,AUNIP,RAN,CDC20,IPO7,PCNA,DNAJC9,XRCC5,CKS2,FABP5,TLN1,IARS1,WDR3,SLC7A1,BCL2L1,STK17B,PAK1IP1,VIM,MLEC,RPA3,MCM4,DDX39A,FASN,NOP10,HSPD1
GSE22886_UNSTIM_VS_IL2_STIM_NKCELL_UP	BIP	-1.65E-05	0.00012784	0.897395	1424		blood	TWAS	c7	0.897395	1	POLL,MXI1,PDCD4,ARHGAP12,FRAT1,FRAT2,UBTD1,SIK3,SIDT2,IL10RA,VPS11,PHF21A,CSTPP1,TKFC,ATG2A,CTSF,CCS,NUMA1,ME3,CLEC2D,LMBR1L,KRT18,PAN2,BAZ2A,STAT6,NACA,CTDSP2,N4BP2L2,METTL3,C14orf93,KLHDC2,ABCD4,VIPAS39,DGLUCY,VPS39,SLC24A1,PARP6,CLCN7,RPS15A,ZNF688,DPEP2,ZCCHC14,CBFA2T3,VPS9D1,HDAC5,PLEKHM1,RHBDF2,CBX4,OXLD1,NFATC1,CDKN2D,ELANE,IZUMO4,TYROBP,C19orf54,ZNF226,RPL13A,IRF3,MED25,KIF1B,CLCN6,S100A12,PBXIP1,CASP9,DSTYK,COQ8A,RSRP1,SLC1A7,MCOLN3,OSER1,C2CD2,PTTG1IP,PCNT,MED15,YPEL1,NIPSNAP1,MTMR3,PIK3IP1,MCHR1,NCK2,GCC2,CXCR4,TTN,SUPT7L,PAIP2B,KDM3A,SIDT1,HSPBAP1,BTD,ST6GAL1,WDR48,LTF,IP6K2,ARIH2,UBA7,SPINK2,SDHA,EXOC3,KLHL3,APBB3,GM2A,FYB1,GZMK,ZFYVE16,RPS6KA2,RNASET2,FAM8A1,BTN3A2,BTN3A1,BTN3A3,H2AC11,TRIM10,APOM,RXRB,DUSP22,CLDN15,RPL30,ORM1,RABGAP1,ZER1,MAN1B1,SLC35D2,CCNG2,AFF1,RPS12,CRACDL,PLCG2,TDRD3,NOP53,CIR1,BSCL2,DLG2,ATXN1,PRDM4,CMKLR1,GNB5,KLRC4,NME8,SELENOP,TARBP1,ANGPT1,MICALL2,TP53TG1,TSC22D1,MYCBP2,PTPRM,CITED2,UBE2B,ATM,MKRN1,CAMK1D,HYI,LCN2,KLF9,ARHGAP25,GPA33,BTG1,PSPC1,AKAP13,CHMP1B,PRELID3A,SDHAP1,WDR33,TASOR,FLT3,ZBP1,SGSH,TEKT2,RFX7
GSE22886_UNSTIM_VS_STIM_MEMORY_TCELL_UP	BIP	-1.97E-05	0.000123842	0.873447	1456		blood	TWAS	c7	0.873447	1	VENTX,PIP4K2A,MARCHF8,LIPA,PTEN,SIGIRR,TMEM80,RPLP2,TMEM123,DYNC2H1,TSPAN32,SLC22A18,CAT,EHD1,PPP6R3,TMEM9B,POU6F1,DAZAP2,ING4,OSBPL8,KLRG1,MCF2L,RNASE3,TRAV8-3,TRDV2,SNX6,TTC9,PARP16,LDAF1,ZNF688,PYCARD,NAGPA,ARL2BP,DPEP2,MEAK7,MPRIP,INPP5K,RAP1GAP2,SKAP1,FAM117A,PITPNC1,TNFSF12,CD300A,SLC9A3R1,ICAM3,CNN2,JUND,UBA52,S1PR4,LSM14A,LGALS4,TRAPPC6A,SLC6A16,RPS9,MZF1,MYO1F,CHI3L2,PRKCZ,SHC1,SSR2,FCMR,EPHB2,LDLRAP1,ECHDC2,SIRPG,ZNF337,CDC25B,NDRG3,GMEB2,ZGPAT,ITGB2,PRMT2,GGA1,SUN2,TCF20,CERK,PPP6R2,PTPN4,CTDSP1,DNAJB2,INPP5D,SPTBN1,SIDT1,HMCES,RAP2B,ACAP2,VILL,DALRD3,FBXL5,RBM22,RGS14,PIK3R1,VNN1,VNN2,HFE,HMGN4,VWA7,GPSM3,CUTA,TBCC,CNPY3,CLEC5A,AQP1,EEF1D,CSGALNACT1,NKX3-1,GOLGA7,MYBL1,ATP6V1G1,KDM4C,IFNAR2,ZNF721,CCNI,NR3C2,GLRX,PRR5,TPBG,PLCG1,CAPG,TLE4,DPYD,RETREG1,JUN,FAU,ITGA4,BIN1,CNOT8,BNIP3L,NSA2,SNX3,SEPTIN9,TMC6,DNM3,PIGC,MOAP1,AGO4,EIF3H,TOP2B,PRKCH,ARHGAP5,ITGA6,PLEKHB1,CAPN2,FBXO9,TSC22D1,SMARCA2,LCP2,NMT2,GPD1L,CITED2,EPHB1,TRBC1,STK38,NINJ2,SCAMP1,ANKH,NAIP,SESN1,CALHM2,TPD52L1,HIVEP2,CDK20,CREBL2,ZNF133,DBP,IER2,ADGRE5,THAP12,FLI1
GSE22919_RESTING_VS_IL2_IL12_IL15_STIM_NK_CELL_DN	BIP	-1.22E-05	0.000120218	0.918967	1608		blood	TWAS	c7	0.918967	1	PDCD4,RASSF4,KIFBP,PAPSS2,IFIT3,RNF141,BACE1,SLC35C1,PHF21A,CAPN1,CDK2AP2,APPL2,BCL7A,SMAGP,SUOX,ARHGAP9,NAP1L1,ING1,CDKN3,DLGAP5,IVD,BBS4,COMMD4,TMED3,IDH2,FES,CYLD,CKLF,NAE1,MEAK7,UNC119,MIEN1,RNF167,ZNF652,FAM117A,MAP3K3,COG1,ZBTB4,NAA38,EXOC7,SLC14A1,SPC24,ARHGAP45,TCF3,GPI,HAUS5,ECH1,CDC14A,CLCC1,KCNA3,TNFRSF18,ACP6,DPM3,NDUFS2,PADI2,NME7,DENND1B,TMEM63A,PPT1,HSPB11,ALG6,SERINC3,CABLES2,MX1,MTMR3,EP300,KIAA0930,TRMU,TUBGCP6,PTPN18,ANKZF1,D2HGDH,CNRIP1,APLF,ARID5A,EAF2,KLHL24,LRCH3,CCDC12,SETD2,HPGD,IRF2,KLF3,N4BP2,RCHY1,SH3TC1,TSPYL4,L3MBTL3,GMNN,RIPOR2,DXO,HLA-DOB,PSMB8,ZNF318,MMUT,LY86,KDM7A,LRRC61,CHST12,NOD1,VPS41,RFC2,NCF1,HSDL2,AKNA,CDK5RAP2,CNTRL,PHYHD1,DOCK8,SUSD3,MCCC1,DCLK2,SMIM20,GPR18,TMEM14A,ITGB3BP,CYTH1,RNF213,KIZ,HSH2D,C9orf85,ANXA1,OXR1,CELF2,SEPTIN9,LCLAT1,BNIP3L,PHC3,TCEA3,OTUB2,AGO4,KYNU,METTL8,B3GLCT,PHKB,TMCO1,PTPRC,SMARCA2,GPD1L,GTF3A,GDI2,CYP2R1,KCTD20,CPNE5,CEP95,PTCD2,PHF14,RWDD2A,SMARCAL1,HERC2,CEP162,VPS13B,TLR4,TRIM5,CDKN1B,RFC5,CAMKMT,NEDD4,ZFP90,NAPG,CD47,BFSP2,WDR11,CCDC66,RBM43,NMI,STXBP4,DUSP19,CREB1,SHLD1,CCDC82,CREB3L2,FANCG,DNMBP,FCSK,SMIM19,EVI2B,MPEG1,SH3YL1,FLI1,MS4A1
GSE22919_RESTING_VS_IL2_IL12_IL15_STIM_NK_CELL_UP	BIP	-2.97E-05	0.000173782	0.864467	1013		blood	TWAS	c7	0.864467	1	SUPV3L1,SGPL1,COMTD1,ZNF202,MSANTD2,MRPL16,RTN3,PUS1,DDX51,PPHLN1,RHEBL1,RXYLT1,SPRYD7,TRMT61A,STYX,DAAM1,SLC8A3,SNRPA1,ZNF106,MVP,DCTPP1,MCRIP2,MSLN,HEATR3,NUP93,AARS1,USP10,KLHDC4,SLC7A5,APRT,SUZ12,LSM12,KPNB1,SNF8,WRAP53,DUS1L,KDSR,NFATC1,PIN1,MFSD12,PDCD5,SLC1A5,CLPP,MRPL20,UBAP2L,UBQLN4,TMEM51,EPHA2,CLIC4,RCC1,SNRNP40,RRAGC,HIVEP3,DPH2,PRDX1,EIF2B3,TRIB3,NCOA5,TPD52L2,PSMG1,SLC25A1,HIC2,MIEF1,STAM2,COPS8,UBE2F,FARP2,GPN1,CEBPZ,KCMF1,RUVBL1,TSEN2,CDV3,NMD3,ZDHHC3,IFRD2,HYAL2,PSMD6,SHQ1,TMEM165,GRPEL1,PPP2CA,SAR1B,SLC35A4,SOD2,NUP153,NHLRC1,NELFE,RPL7L1,CRISP3,DUS4L,AGAP3,EIF3B,NUDCD3,PPIA,COX19,SQLE,JRK,GFUS,CYC1,XPO7,PRPF4,POLE3,SPP1,SEPTIN11,SPATA5,DHX15,DOT1L,REV1,ARV1,WDFY1,CCT7,API5,USP16,CAPRIN1,ALG11,MAT2A,FAM98A,DIS3,SYNGR2,PAM16,SLC1A4,METTL13,NME1,RBM19,SRP19,HMGCS1,HMGXB3,STK40,GNL2,EIF5A,DIMT1,HM13,DNMT3B,PUM3,POLR1D,TRNT1,TAF1D,MED17,IL1R1,PANK3,HINT1,UQCC2,RDH11,MFSD1,PVT1,OPTN,SATB1,ATP5MK,TPD52,PDCD1LG2,POGK,BTAF1,POLR2F,PUS7L,CMAS,WSB2,METTL25,ARL8B,PRKCI,NAP1L4,ESF1,SUV39H2,CLNS1A,MIOS,BZW2,GLCE,PDE8A,ADAMTS5,MTOR,FASN,GEMIN4
GSE22935_24H_VS_48H_MBOVIS_BCG_STIM_MACROPHAGE_DN	BIP	-1.99E-05	0.000134647	0.882288	1246		blood	TWAS	c7	0.882288	1	TM9SF3,ZDHHC16,RIC8A,BUD13,TAGLN,THYN1,ARL14EP,LPXN,NEAT1,YIF1A,TPCN2,ARAP1,GTF2H3,CHFR,ATF1,PIP4K2C,LTBR,VAMP1,CCT2,EIF5,CLBA1,HNRNPC,METTL3,PNN,ZNF410,THBS1,ZFYVE19,LCMT2,PDCD7,AAGAB,C15orf39,SEC11A,MRPS34,GFER,CEP20,CD2BP2,UBALD1,MT2A,HERPUD1,RSPRY1,MLYCD,PHF12,PEX12,UBTF,SMARCD2,MED31,CD300LF,CASKIN2,EIF4A3,DUS1L,PPAN,ARHGAP45,ELOF1,WDR83,C19orf53,LMNB2,FAM98C,ZBTB7A,TNFAIP8L1,COQ8B,B9D2,ZNF574,KCNN4,IRF2BP1,ATAD3A,SLC16A1,SRM,PLOD1,GOLPH3L,PRUNE1,S100A8,KRTCAP2,GON4L,EFHD2,SLC41A1,PRXL2B,ID3,NTPCR,WASF2,RPA2,YARS1,UTP11,ELOVL1,TMEM53,MRPS26,ITPA,SYS1,UBE2G2,SF3A1,FAM118A,PPP6R2,RALB,IMP4,CXCR4,HS1BP3,LDAH,AAMP,MTERF4,DHX57,RHOQ,MCFD2,MTIF2,USP34,DGUOK,RMND5A,UMPS,MBNL1,ZNF35,CPEB2,ING2,TLR1,PPP2CA,RPS14,DOK3,CCN2,ZSCAN26,PBX2,PRKRIP1,BLVRA,FDFT1,ENTPD4,FKBP15,POLE3,MRRF,PTGS1,LRRC8A,PMPCA,MRPL41,B4GALT1,C9orf64,GTF3C4,NAF1,HEBP2,ESR2,NCBP1,RAB11FIP5,SMC3,CNOT9,OARD1,SMAD4,WRAP73,HIF1A,ANKS3,SACS,EPB41L3,SARAF,ASXL1,PXMP4,FYN,HSPA14,RNF20,ZFP36L2,LY96,POLR2I,PELO,ORC5,NDUFB2,PIGH,FLVCR2,COL5A1,TADA1,PRPF39,HS6ST1,ARL8B,SS18L2,DNAJC15,TMEM14C,COX6A1,GATC,SPPL3,CLNS1A,ARMC1,FASN,KDM2B
GSE22935_24H_VS_48H_MBOVIS_BCG_STIM_MYD88_KO_MACROPHAGE_DN	BIP	-1.55E-05	0.000152241	0.918825	1071		blood	TWAS	c7	0.918825	1	NHLRC2,SFXN4,ZMIZ1,PARVA,MPPED2,TAF10,CDCA5,YIF1A,SPATS2,SCN8A,KRT2,ZNF385A,TPI1,C1R,AKAP11,IFI27,GSC,SRP14,IVD,NEO1,SOX8,ABCC6,NUDT16L1,SEC14L5,USB1,LCAT,ATP2C2,SLC43A2,ALDOC,AATK,USP43,MYO5B,FAM98C,MIA,CYP2S1,NKPD1,CABP5,KIAA2013,SV2A,SELENBP1,SLC19A2,LHX4,SCCPDH,CD52,IQCC,AZIN2,FHL3,DNAJB4,ANGPT4,TGM2,PFKL,CHKB,GCC2,EPB41L5,TUBA4A,SLC4A3,DGUOK,CCR9,HYAL3,ABHD14A,ADAM19,AHRR,ZDHHC11,CEP43,ZNF184,HLA-DOA,RARS2,TMEM139,CLCN1,DYNC2I1,MTMR9,SQLE,GPR20,JRK,VPS28,C8orf58,PPP1R3B,TSPYL5,MIGA2,KIAA2026,ARHGEF11,USP40,PARVG,POMGNT2,CERS3,LPP,TM7SF3,DNAJC8,SERPINE2,CYP26B1,ARHGEF17,LIN7A,RGMA,MSRB2,CAMKK2,MYO1H,ETFRF1,JAM2,AK4,METTL18,TMEM230,SH3BGRL2,BTBD8,NAV1,PAM,ACAT1,PECR,GREM2,IMPA1,FKTN,NTNG1,NAALAD2,GNAL,MECOM,CHL1,PARD3B,SMYD2,GRB14,EBPL,PKDCC,GAD1,MGMT,C17orf97,USE1,HBB
GSE22935_24H_VS_48H_MBOVIS_BCG_STIM_MYD88_KO_MACROPHAGE_UP	BIP	-2.53E-05	0.000141226	0.857845	1220		blood	TWAS	c7	0.857845	1	BTRC,SGMS1,SUPV3L1,STAMBPL1,FAS,STX3,PLAAT3,STIP1,BATF2,SLC41A2,CLEC7A,VPS37B,LRRK2,PFKM,LINC00612,SPRYD7,SLC7A8,BFAR,DOC2A,ITGAX,GALNS,SREBF1,SLC6A4,RNF135,THRA,RARA,CNP,ABCC3,WIPI1,SECTM1,COLEC12,NEDD4L,TYK2,SLC44A2,GAMT,ZNF260,PSMD8,NFKBIB,SERTAD3,ETHE1,CSF1,NAXE,TOR3A,RAB29,EIF2D,MYCL,HIVEP3,PRPF38A,PTPRA,PKIG,STK4,KCNS1,NCOA5,CTSZ,OGFR,SIK1,VPREB3,SYNGR1,SLC25A17,MLC1,SP110,PRKD3,B3GNT2,IMMT,DUSP2,TMEM39A,CDV3,RNF4,TBC1D1,G3BP2,SH3TC1,LPCAT1,IK,RNF14,FBXW11,PDLIM7,SLC17A3,ATP6V1G2,GTPBP2,GALNT11,AVL9,FKBP9,NT5C3A,PHTF2,NBN,WDR31,SLC25A25,PNPLA7,CLDND1,SEPTIN11,NAP1L5,NEK1,TLR3,SGCB,FIP1L1,SAP30,CHCHD3,RAB38,ABCD3,P2RY14,CXCL3,CYTH1,TIMP2,ABHD5,BHLHE41,PARP9,PFKP,B4GALT6,RAB10,GYPC,HMGN3,CCNL1,ANKRA2,HEXB,SPRED2,QKI,TNFSF10,ASAP1,DOCK2,RUNX2,UBR4,UBXN10,TMEM243,MLLT3,FAF1,SLC23A2,RRAS2,ARL4A,STK38,CSRP1,DEXI,RASA4,CALHM2,WARS1,PKIB,SMPDL3A,EMC2,WLS,NFIA,ETNK1,SAV1,IFIH1,IFT57,CIP2A,NCK1,EDEM1,TBC1D23,IL10RA,HIVEP1,RGS2,GOT1,SLC25A28,VRK2,RANBP9,MSANTD2,SLC37A2,ACP1,KRCC1
GSE22935_UNSTIM_VS_12H_MBOVIS_BCG_STIM_MACROPHAGE_DN	BIP	-2.80E-05	0.000161968	0.862821	1045		blood	TWAS	c7	0.862821	1	STAMBPL1,NLRX1,RNF26,SIAE,EI24,NR1H3,FAM89B,DPP3,RPL27A,ACTR6,ATF7IP,FMNL3,ACVRL1,DNAJC14,VAMP1,FOXJ2,TTC5,MIA2,FBXO33,PELI2,ATP6V1D,RDH11,ZFP36L1,CHST14,CLPX,NME3,FAHD1,STUB1,GGA2,NUP93,RANBP10,COX4I1,RPA1,ULK2,RNF167,MRPL58,NUP85,GABARAP,POLR2A,WRAP53,PER1,AATK,DCXR,CTDP1,SUGP2,NDUFA13,PLPP2,KCNN4,CTU1,RPL28,RPL36,CTNNBIP1,DHRS3,S100A1,PINK1,SNAP47,EPB41,SSBP3,DYNLRB1,SNX21,MIS18A,CBR1,LZTR1,PLA2G6,CBX6,NAGA,GRAMD4,CHCHD5,ANAPC1,IMP4,R3HDM1,HADHA,TMEM214,PREB,SPTBN1,WBP1,UMPS,TMEM41A,PCYT1A,SACM1L,SMARCC1,SLC25A20,GPX1,TWF2,SEC24D,SEL1L3,SEPTIN8,CDKN2AIPNL,CCNG1,SDHA,CLK4,SLF1,DYNLT1,C6orf62,CARMIL1,COPS6,AKR1B1,GALNT11,VPS41,LAT2,XPO7,ELP3,EXTL3,OTUD6B,STOM,GLE1,TMEM141,MRPL41,DOCK8,NFX1,RPP25L,CDC37L1,HABP4,PRXL2C,XPA,TMEM33,MMAA,MYLIP,ITGB3BP,PGM1,CMIP,SLC16A7,ERCC3,BET1,FASTKD2,SNX3,PWP1,ANGEL2,RNF13,ATG2B,NDUFB5,SLC25A3,SLC25A26,METTL8,CYRIB,FASN,SARAF,DCTN6,SFT2D1,C11orf71,MRM2,CDK5RAP1,GPR65,KLHL9,DYNLL2,SREK1IP1,RASA1,OXCT1,CETN3,ADA,DNAJC28,FANCE,NT5C2,NUF2,JMJD1C,ZMYM5,IL16,ZFP90,C2orf49,SRPK2,C19orf53,GPCPD1,THRAP3,TBCEL,HLX,MYO7A,FBXO25
GSE22935_UNSTIM_VS_12H_MBOVIS_BCG_STIM_MACROPHAGE_UP	BIP	-1.16E-05	0.000145558	0.936614	1495		blood	TWAS	c7	0.936614	1	MXI1,AKR1E2,NET1,STAMBPL1,LIPA,MYOF,TMEM80,SNX15,LTO1,FAM216A,RECQL,TULP3,HDAC7,NCKAP1L,ORMDL2,DNAJC14,CDK4,LATS2,CDADC1,AP1G2,JKAMP,ATP6V1D,PSEN1,NEK9,CIPC,MTMR10,AQR,ZNF106,SCAMP5,C15orf39,JMJD8,FAHD1,GGA2,DCTN5,TUFM,HSD3B7,PHAF1,ATMIN,ZFPM1,GALNS,TRPV2,RPA1,MNT,ULK2,SPECC1,CTNS,VPS25,DHX8,CDK5RAP3,RNF167,GRB2,POLR2A,PER1,RAB31,MBP,S1PR5,PRDX2,BABAM1,MAP4K1,PLD3,TPGS1,AP2A1,CTNNBIP1,DHRS3,BOLA1,ANXA9,ADAM15,TOMM40L,ATF6,IVNS1ABP,SLC41A1,SNAP47,NTPCR,NUDC,IDH3B,PYGB,DDRGK1,C20orf27,RASSF2,SERINC3,SNX21,CTSA,UCKL1,PCMTD2,TXNRD2,COMT,KLHL22,KIAA0930,STEAP3,R3HDM1,RPRM,MTERF4,D2HGDH,GALM,SPTBN1,ANXA4,CIAO1,PCYT1A,DALRD3,ANXA5,GAK,FAM53A,CAMK4,CDO1,SEPTIN8,SIL1,SDHA,DYNLT1,ACOT13,ATP6V1G2,ITPR3,RARS2,CUX1,SLC35B4,ZNF282,PRKAG2,TYW1,ZNF394,EBAG9,R3HCC1,ZNF395,ASH2L,ASPH,RABEPK,MRPL41,HABP4,RELL1,ETFDH,SLC4A4,TMEM33,SLAIN2,ACOX3,PGM1,CYTH1,INVS,DHFR,RETREG1,ADSS2,JUN,WDFY1,NAPA,LTN1,VPS50,NDUFAF1,C5orf34,SLC25A26,METTL8,SARAF,SLC66A1,CBFA2T2,ZFP36L2,GPCPD1,ZDHHC14,WWOX,LIN37,GNPDA1,TNPO1,MEF2C,C7orf25,FBXL14,TTC30B,MAPRE2,CEP57L1,AASS,TLR4,RBBP9,SNTB2,RMC1,TBC1D23,TMEM19,UBR3,SLC46A3,MED30,UGP2,SIAE
GSE22935_UNSTIM_VS_12H_MBOVIS_BCG_STIM_MYD88_KO_MACROPHAGE_DN	BIP	-2.55E-05	0.000138474	0.85413	1314		blood	TWAS	c7	0.85413	1	SHTN1,PSTK,LHPP,NRP1,AKR1E2,B4GALNT4,TMEM80,TMEM86A,SVIP,DDB2,NUDT22,RASGRP2,CPT1A,PHETA1,PGAM5,DCAF4,LRRK1,KNSTRN,TBC1D2B,FES,HDDC3,CORO1A,MCRIP2,JMJD8,HAGHL,COQ9,RTN4RL1,SRR,PNPO,SLC25A11,TRIM37,MRPL58,WDR7,MRPL4,POLR2E,MVB12A,ARMC6,NUDT19,CEBPA,PEPD,RASGRP4,MAP4K1,RINL,PAFAH1B3,MEGF8,C19orf48,CCDC106,TRIM28,FRRS1,CHD1L,RCSD1,NME7,TRAF3IP3,PYCR2,SCCPDH,FGR,TMEM39B,INPP5B,SSBP3,SLA2,FAM217B,RRP1B,TRAPPC10,TTLL12,CDPF1,GCC2,PTPN18,PRKRA,ADI1,EIF2AK2,PRKD3,CYP1B1,VAMP5,CAND2,TFDP2,KLHL6,XXYLT1,PIGX,SMARCC1,APEH,NISCH,RIOX2,SFXN1,MAP3K4,GMNN,RIPOR2,PRSS16,TUBB,DDX39B,PSMB8,IRF4,CCND3,MRPL2,ENPP4,MMUT,SLC35A1,TAF6,LRWD1,FAM185A,EZH2,GALNT11,RFC2,GSDMD,C8orf82,PDLIM2,CCAR2,ENTPD4,FKBP15,ENDOG,RASGEF1B,GPR183,GATB,USP46,TIFA,P2RY13,TMEM14A,KIF20B,KIZ,CCNE2,MAT2A,CRACDL,TRIM14,DIPK1A,DUSP6,SNX7,CDCA2,CELF2,CEP41,PELP1,TMEM119,UNG,NAGK,HEATR5B,NNT,AGO1,AURKB,KIF23,NEURL1B,DSCC1,DEPTOR,CRBN,FGD2,OGFRL1,SLC6A13,IPO9,PARP8,OXCT1,RAB39A,ATM,ACSL5,FAM234B,CARS2,MPPE1,MB21D2,WDR11,NMI,CENPF,RNF220,RPA3,TOX,RCC2,FBXO25,UQCC3,RFX7,MTARC2,ZNRD2,GEMIN4
GSE22935_UNSTIM_VS_24H_MBOVIS_BCG_STIM_MACROPHAGE_DN	BIP	-1.66E-05	0.000171226	0.922605	1062		blood	TWAS	c7	0.922605	1	CHST15,ITGB1,SGMS1,DNAJB12,ZNF503,PDLIM1,BIRC3,RNF214,PHLDB1,OAF,RCN1,FTH1,PLAAT3,OTUB1,SF1,APAF1,KLRC1,SDSL,HCAR2,NOC4L,TBK1,C1R,MTMR6,ELF1,SPRYD7,SLC7A8,ACYP1,CLN3,USB1,ZNRF1,KARS1,RNF135,IFI35,HOXB7,APPBP2,BTBD17,ITGB4,MFSD6L,COLEC12,PDE4A,SLC44A2,JUNB,CACNA1A,GATAD2A,ZNF260,STAP2,CSF1,RFX5,RAB13,ADAR,CHI3L1,IL10,PPP2R5A,LIN9,RNF19B,PROCR,OGFR,FAM3B,AGPAT3,KREMEN1,SEC14L4,MAFF,RRP7A,IL1B,ANKRD44,RPE,SP110,PRKD3,TMEM39A,CDV3,U2SURP,MND1,CD38,IRF2,TBC1D1,KLF3,CD14,RNF14,KCNMB1,FBXW11,SNX18,SLC17A3,ILRUN,PLOD3,PRKRIP1,LRRC4,IRF5,NT5C3A,PHTF2,ADAMDEC1,CA13,TBC1D13,AQP3,NOCT,EIF4E,DDIT4L,TLR3,SGCB,FIP1L1,RAB38,MPHOSPH6,XRN2,TAX1BP1,PARP9,ZC3H15,NFIL3,MKKS,TREM1,CAMKK2,VPS54,SERTAD2,CHAC2,E2F3,SPRED1,TMEM116,CD83,EFR3A,NSMAF,UBR4,TPX2,HCK,CASP4,LMO4,GCM1,FBXL3,ARL4A,GTF2A1,PIM1,CMTR1,CSRP1,NR3C1,TENT2,NUBP1,DEXI,CCL2,HIVEP2,AIG1,DNAJA1,ZNF281,TCF4,IFIH1,TBC1D23,TOMM70,STARD3,GTF2F2,CHUK,ETS1,NAB1
GSE22935_UNSTIM_VS_24H_MBOVIS_BCG_STIM_MYD88_KO_MACROPHAGE_DN	BIP	-2.04E-05	0.000188576	0.913773	933		blood	TWAS	c7	0.913773	1	RGS10,MAP3K8,GATA3,IFITM3,CTNND1,FRMD8,SIPA1,RITA1,ERP27,NFE2,CD27,LAG3,EMG1,CLEC4E,SLC7A8,LTB4R,CTSG,SUSD6,TPSB2,SPNS1,ZNF48,ITGAM,LPCAT2,FBXO31,RNF166,CHMP1A,SHMT1,MFAP4,MYO1D,NLE1,DHX58,RND2,TMUB2,XAF1,ALOX15B,PSTPIP2,C19orf38,ZNF653,SLC27A1,YJEFN3,NCLN,LGALS4,SIRT2,NFKBIB,SHC2,DMAC2,IGSF23,PGLYRP1,ZC3H4,AKT1S1,FTL,ADAMTSL4,CERS2,NIPAL3,DPH2,PLK3,TAL1,TNFRSF9,TOX2,MX1,LRRC75B,ASCC2,MFNG,TOB2,MAPK11,HES6,CD8B,IRAK2,GATA2,ETV5,SH3BP2,WDR55,ARAP3,KIAA1191,GFPT2,MED10,KATNA1,ZSCAN12,AGPAT1,COL11A2,CRISP3,LY86,EEF1E1,RRAGD,ADGRB1,ZC3H3,DGAT1,ENG,PHYHD1,FAM120A,PALLD,COL9A3,UBE2D2,TRIM14,SRFBP1,GFI1,DUSP6,HPS4,TFEC,TCEA3,ALG5,ISCU,RFX3,CMPK2,RSAD2,PPP1R37,IRAG2,FAM110B,RHOBTB1,MINDY3,ZNF654,ULK4,MYH3,ARHGAP26,OTULIN,PPARD,P2RX4,STXBP3,MOCOS,PDGFA,CD2,NEDD4,BHLHE40,GSTO1,NCF2,TMPRSS13,SNX5,MTARC1,CDHR1,ADAMTS1,SLC52A2,TRIM59,SLC37A2,KIF21B,DDA1
GSE22935_UNSTIM_VS_24H_MBOVIS_BCG_STIM_MYD88_KO_MACROPHAGE_UP	BIP	-4.76E-06	0.000161908	0.97653	1216		blood	TWAS	c7	0.97653	1	RAB18,AIFM2,BIRC3,BIRC2,SWAP70,SIDT2,PUS3,PIK3C2A,TSG101,QSER1,LPXN,FTH1,SLC41A2,CKAP4,NR4A1,PRR13,PIP4K2C,VWF,XPOT,RAB20,PPP1R13B,FOXN3,ABHD2,FURIN,ABCC1,ITPRIPL2,USP31,GGA2,MAP1LC3B,SLC7A5,DBNDD1,PAFAH1B1,USP22,MAP2K3,NKIRAS2,DUSP3,TANC2,CD300LB,WBP2,SOCS6,MIDN,JUND,BLVRB,RELB,ERCC1,ATF5,GTF2F1,TRIP10,CHMP2A,UBE2J2,DVL1,CDC42SE1,CRTC2,HAX1,DSTYK,KIAA1522,LRP8,BCL10,UBOX5,RNF24,TTPAL,SYS1,DNTTIP1,ZBTB21,SPECC1L,GUCD1,MICALL1,PLA2G6,PDGFB,SOWAHC,ROCK2,RHOQ,PLEK,SLC49A4,RAB43,ITGA9,CSRNP1,ARF4,GNPDA2,CXCL10,JADE2,CAMLG,FAM53C,TAF7,TNIP1,DNAJC21,IL6ST,CAST,NEU1,PXDC1,LEMD2,CRISP3,ZNF655,IFRD1,HILPDA,CNOT4,CYTH3,ANKIB1,PON2,AGO2,PTGR1,DPM2,B4GALT1,UHRF2,GPAT3,RELL1,DAPP1,ANXA3,TBPL1,SLAIN2,RWDD4,TMEM43,FCRL1,PPP4R1,SPRED2,MEIS1,COX17,PAIP2,TAX1BP1,EOMES,AZI2,ELL2,PEDS1,NFIL3,FAM98A,SAP30L,MLXIP,YPEL5,ZNF438,ZEB1,RFXAP,SLC1A4,RAB1A,PRDM4,MEX3C,HMOX1,PIGC,MAPKAPK5,CD83,GFOD1,KRAS,AKAP6,RYBP,CDK17,MAFK,CASP4,INTS13,DUSP1,FBXL3,RNF11,B3GNT5,IL1R2,IL18RAP,UBE2B,BTG3,TLK2,BDP1,CAMK1D,P2RX4,GFPT1,NFE2L2,PDCD1LG2,POGK,ARPC5,PCGF5,FGFBP3,BTAF1,MARCHF5,RBMS1,AMMECR1L,HS6ST1,EDEM1,PDCD10,ASF1A,MPZL3,C3orf38,STAM,TUSC1,CCSER2,PNPLA8,KPNA4,CYP11A1,GNAQ,NABP1
GSE22935_UNSTIM_VS_48H_MBOVIS_BCG_STIM_MACROPHAGE_UP	BIP	-7.81E-06	0.000164124	0.962038	947		blood	TWAS	c7	0.962038	1	MXI1,MTG1,TMEM273,FAM170B,IFITM5,LMNTD2,MRPL23,SVIP,FIBP,YIF1A,RCE1,UNC93B1,OLR1,MMAB,DIABLO,AKAP11,MED4,TEP1,THTPA,TRAPPC6B,PELI2,C15orf39,NUDT16L1,ATP2C2,HIC1,CD79B,ATP5F1A,SERPINB8,GPX4,ATP5F1D,KLF1,NECTIN2,TRAPPC6A,NDUFA7,GSTM3,B3GALT6,SELENBP1,MSTO1,SERPINC1,CAMK2N1,ZCCHC17,AZIN2,MAP1LC3A,A4GALT,KIAA0930,PIM3,EFCAB12,TNK2,IQCG,VILL,KIF15,SLC6A20,LZTFL1,P4HTM,GRK4,N4BP2,NAAA,SORCS2,ADAM19,ARL10,CLTB,COL10A1,EGFL8,HLA-DMB,CLCN1,NOS3,ATG9B,SMARCD3,DYNC2I1,NCF1,MDH2,PHTF2,LYNX1,TSPYL5,DAB2IP,MRRF,SARDH,SLC35D2,IFNGR2,MGST2,NRIP1,EYA2,TBC1D2,GFI1,NT5E,CPA5,TMTC3,AUTS2,CELF2,SLAMF6,RPS19,CTNNA2,FAM221B,C17orf99,ASB3,CDH23,AK4,NSMCE1-DT,SLC16A10,ESD,TMEM230,TBC1D32,PDE4D,SLCO4C1,LYRM7,EXPH5,SCN9A,P2RX7,AASS,IMPA1,NTNG1,NAALAD2,TGFB3,MESD,FAM3D,CAMKK1,COL19A1,FZD1,NRGN,MRPL3
GSE22935_WT_VS_MYD88_KO_MACROPHAGE_12H_MBOVIS_BCG_STIM_UP	BIP	-3.57E-05	0.000179302	0.842112	913		blood	TWAS	c7	0.842112	1	DUSP5,SHOC2,DDIT4,TCTN3,AP2A2,HYOU1,CCDC153,MADD,TMEM258,TPP1,SERPINH1,HSP90B1,NOPCHAP1,ATP2A2,ATP6V0A2,CCNT1,KMT2D,NR4A1,PRR13,DNAJC14,CD27,TMTC4,TDRD9,ACIN1,NYNRIN,KLF13,FBN1,ADPGK,VPS33B,PIGQ,SF3B3,YWHAE,HIC1,GRB2,NLGN2,PER1,ST6GALNAC2,ST6GALNAC1,SRSF2,WDR83OS,JUND,EHD2,PPP1R15A,HAS1,ZNF418,EVI5L,TPM3,SLC25A44,NLRP3,PDE4B,CST7,GGT7,MIS18A,KREMEN1,SF3A1,DEPDC5,MCHR1,MLC1,DPP4,REL,ARID5A,COPG1,WDR48,SEC24D,DGKQ,CD38,THAP6,HTRA3,SEC31A,PDLIM7,MGAT1,SNX18,DCBLD1,SGK1,RIPK1,CNPY3,RAC1,INTS15,SLC39A14,RAD23B,SEC16A,MFSD14B,SLC7A11,FRG1,TSPAN5,CXCL6,ARHGAP10,SH3RF1,CTSC,TMEM252,SPSB1,PODXL,ZNF189,F2RL3,WDFY1,SFXN5,CERS6,CEBPB,NFIL3,SLC3A2,TPST2,SEC14L1,IL6,HMOX1,PBX1,DNM3,HIF1A,CACNA2D4,FN3KRP,LONP2,GSR,PPP2CB,UBE2N,TTLL9,UCK2,NUF2,MTAP,TRPV6,EMB,CLEC16A,TCEA1,KLHL32,LRRIQ3,THBS1,APOLD1,BTG1,NR4A2,SOCS3,CDK12,STK17B,NEDD9,CYP24A1,IDO2,POMT1,NAB1,ADAMTS1,CFL1,S1PR1,SLC22A15,MASP2,BRD4,SSH2
GSE22935_WT_VS_MYD88_KO_MACROPHAGE_24H_MBOVIS_BCG_STIM_UP	BIP	-2.03E-05	0.000171149	0.905484	1082		blood	TWAS	c7	0.905484	1	BMS1,HERC4,VPS26A,KIN,STAMBPL1,TCTN3,RIC8A,TAGLN,NEAT1,SCYL1,MAP3K11,GRK2,RNF121,FAM216A,BRAP,CHFR,LTBR,FOXJ2,MED4,CCNB1IP1,ABHD4,FITM1,TP53BP1,LACTB,OAZ2,METTL9,GFER,HCFC1R1,TNRC6A,MPG,RSPRY1,CKLF,RIPOR1,RANBP10,ELAC2,TRPV2,RPA1,ULK2,PEX12,KPNA2,RPL38,MRPS7,ARL16,MCRIP1,TPGS1,ELANE,ABHD17A,LMNB2,ZNF566,MRPS12,MED29,EGLN2,SH3GL1,PLIN3,MICOS13,RPL36,NDUFA11,TSEN34,RPL28,TRIM33,S100A8,PPOX,B4GALT3,IER5,LPGAT1,NENF,SNAP47,RPL11,RRAGC,PARK7,ITCH,DBNDD2,SNX21,MTG2,TPD52L2,PCMTD2,MIS18A,CBR3,LZTR1,PRKRA,ORMDL1,HES6,MTIF2,C2orf42,DCTN1,MCM2,TOPBP1,B3GALNT1,UBP1,ACTR8,BOD1L1,KIF3A,AFF4,PDCD6,RAB24,LMAN2,TDP2,ACOT13,CARMIL1,WRNIP1,TUBB2A,ZNF318,ZKSCAN5,ALKBH4,BCL7B,COX6C,FAM91A1,ELP3,ZNF395,ASB6,TOR1A,FNBP1,NFX1,SLC30A9,HPF1,ABHD18,MORN4,PEDS1,DNAJC3,GRHPR,RNF138,BET1,MTRES1,GBA2,TCEA3,ME2,RAB3GAP2,NAGK,PRMT3,SLC25A3,COA6,WDR45B,NUP133,KIF2A,RNF20,LSM14B,ATOX1,PELO,POLR3G,TRIO,NDUFA4,VTI1B,DNAJC9,OLFM1,UBAC1,FIG4,MMS22L,LRRC40,JMJD1C,SHPRH,SPTSSA,ZFP90,NIP7,ZNF426,POLE3,RGS2,ARMC1,RABL6,RCC2,GAS6,N4BP2L1,SMIM19,FBXO25,GPAM,SLC37A2
GSE22935_WT_VS_MYD88_KO_MACROPHAGE_48H_MBOVIS_BCG_STIM_DN	BIP	-1.69E-05	0.000139791	0.9036	1293		blood	TWAS	c7	0.9036	1	SHTN1,DENND10,PIP4K2A,ALDH18A1,VWA5A,RNF169,PICALM,GALNT9,TSPAN31,CD9,ZDHHC20,PIP4P1,PNP,TM9SF1,PTGER2,NPC2,SYNE3,SPG21,CSK,PPP4C,MAPK3,ADCY7,IL34,MVD,PITPNA,BAIAP2,RAB31,MALT1,HCST,CREB3L3,STAP2,KCNN4,KDELR1,FRRS1,SLC30A7,RHOC,CD84,CD48,CD244,F11R,SOAT1,C1QA,LUZP1,GPR137B,RUNX3,SH3BGRL3,ELOVL1,PLK3,CMPK1,LRRC8C,ITGB2,LGALS1,SLC66A3,ARPC2,MOB1A,BRK1,CD86,CMTM6,SLC6A20,CCR1,GPX1,MANF,WDR82,SEC24D,NSG1,TMEM165,HPSE,STARD4,DAP,MED7,ADAM19,TMED9,RAI14,STX11,AGPAT4,CLIC1,HLA-DRB1,HLA-DQA1,HLA-DMB,KIFC1,ZNHIT1,AEBP1,MYO1G,LAT2,NCF1,CYP51A1,ANKIB1,CDK6,TRRAP,REEP4,BIN3,RIPK2,RGS3,PLPP6,SLC7A11,TMEM128,PKD2,MARCHF1,TNIP2,CHIC2,GALNT7,TNFAIP3,TBC1D9,GCFC2,ANXA2,AVPI1,TRAM1,CERS6,F2RL1,LHFPL2,ITGAV,ANXA1,BACH1,UBASH3B,KLF6,WIPF1,ZCCHC9,ALG11,TES,TNFAIP8,CORO1C,HMOX1,SPRED1,PLIN2,NHP2,SDCBP,ALOX5AP,CCSAP,HM13,SRI,SYT1,NEURL1B,TGFBR1,IL1R1,PARP8,TRIO,LITAF,CAMK1D,PPRC1,MDFIC,WLS,TADA1,RIN3,NFKBIA,RMC1,DSEL,FSTL1,SKIL,ITPRIP,ZNF217,DENND11,SLC25A30,NCF2,FXYD2,VIM,TXNDC17,TMEM68,ACER3,PLAT,PSD3,NOC2L,TMEM123,RAB8B,ADGRE5,HASPIN,GNG10
GSE22935_WT_VS_MYD88_KO_MACROPHAGE_48H_MBOVIS_BCG_STIM_UP	BIP	-2.33E-05	0.000142649	0.870469	1222		blood	TWAS	c7	0.870469	1	HIF1AN,CHST15,ARHGAP19,PNPLA2,SMTNL1,ZFP91,TMEM216,NT5DC3,UBE3B,CSRNP2,NR4A1,ITGA7,ANKRD10,COG6,TTC9,TTC7B,TARS3,TLN2,HERC1,PDCD7,SULT1A1,BCKDK,NOL3,NQO1,GID4,POLDIP2,CORO6,TEFM,EZH1,RNF167,YPEL2,AATK,CCDC57,HDHD2,NEDD4L,MKNK2,GNA11,ETFB,NDUFA7,DFFA,CLCC1,MFN2,RORC,NAXE,PADI2,ADIPOR1,ZCCHC17,BSDC1,ZRANB2,AK5,KYAT3,TMEM201,IDH3B,FITM2,EEF1A2,DYRK1A,PCNT,CLDN5,TTL,PRKAG3,KLHL30,NDUFA10,EIF2B4,GPN1,TF,PPM1L,MELTF,TCAIM,MAP4,SLC25A20,LAMB2,PLA2G12A,NUDT6,WFS1,ACSL6,SDHA,BOD1,DNAJC21,RASGRF2,PDSS2,UTRN,FAM185A,DNAJC2,ATP6V0E2,SMARCD3,TMEM60,LMTK2,MYOM2,ANK1,DAB2IP,ENDOG,FAM120AOS,ST3GAL6,NUDT9,ABCG2,RWDD4,ACSL1,PALLD,NRIP1,TRIB2,PGM5,ANKRD2,AKAP12,FBXO3,VEZT,ATP5MC3,SPTB,COBL,NPR2,RABGGTB,ACACB,CDKAL1,KCNG1,ATP5F1C,ASB2,ARPP19,CTNNAL1,ZMYM4,NDUFB5,SGCD,SCIN,C6orf89,ANKH,CUL5,PHYH,AKTIP,LAMA2,MSRA,WWP1,TPM2,NFIA,CREBL2,GPD2,PSMG2,IDH3A,NDUFAF5,KLHL23,COQ5,MTARC1,GOT1,CCSER2,EXTL2,PRMT7
GSE22935_WT_VS_MYD88_KO_MACROPHAGE_UP	BIP	-1.90E-05	0.000139793	0.891868	1485		blood	TWAS	c7	0.891868	1	SHTN1,RGS10,HTRA1,PKP3,NECTIN1,VWA5A,SIAE,SLC37A2,SLC15A3,TPP1,SLC25A45,UNC93B1,TCIRG1,ARAP1,HVCN1,LIMA1,ITGA5,NCKAP1L,CLEC4A,M6PR,PNP,PTGER2,PDIA3,RAB8B,SNX1,LOXL1,CSK,FES,IGSF6,MEFV,FBRS,ITGAX,TGFB1I1,LPCAT2,CKLF,SF3B3,ZNF469,TRPV2,SLC43A2,JPT1,SLC38A10,EMILIN2,TGIF1,DNM2,TYROBP,KCNN4,CD37,KMT5C,FRRS1,PGD,SETDB1,ADAR,TMEM51,EFHD2,CD48,FCER1G,PTGS2,C1QA,SH3BGRL3,PRDX1,LRP8,NDC1,SOGA1,SAMHD1,CD40,CSTB,IL17RA,AP1B1,PISD,MARCO,CASP8,ICOS,INPP5D,ASXL2,MOB1A,CD200R1,CMTM7,CCR1,CCR2,SHISA5,GPX1,CASP6,SEC24D,MFSD10,RBM47,SRD5A3,SORCS2,SH3TC1,HPSE,DAP,DOK3,TMED9,MGAT1,SNX18,NLN,STX11,HLA-DMB,CNPY3,NFKBIE,PLA2G7,PILRA,AP1S1,PLOD3,PIK3CG,NCF1,FAM167A,GSDMD,ASAH1,PTK2B,ERI1,NIPSNAP3A,ABCA1,PTGR1,NIBAN2,GALNT7,TNFAIP3,PPP4R1,TRAM2,ERMARD,LGALS3BP,ANXA2,IFI30,RAB8A,MSC,NCF4,CSF2RB,CMIP,CERS6,AP3B1,LHFPL2,PEDS1,ANXA1,SLAMF8,TES,CBL,SELPLG,HIF1A,SDCBP,METRNL,ELK3,HCK,SRI,LCP2,ZFP36L2,LITAF,ZC3H7A,MFSD1,TRPS1,SEMA4D,PTGFRN,C18orf54,TNFRSF11A,TMX3,MANF,CD80,FSTL1,EDEM1,SKIL,NCF2,ESPL1,GNPTAB,TMEM68,MYO7A,GLIPR1,DTX4,TMEM123,IL27RA,PPP1R18
GSE23114_PERITONEAL_CAVITY_B1A_BCELL_VS_SPLEEN_BCELL_UP	BIP	-1.51E-05	0.000179291	0.932916	871		blood	TWAS	c7	0.932916	1	VENTX,ZNF503,ACTA2-AS1,IFITM3,TMEM86A,UBQLNL,PTPRJ,OR52K3P,BEST1,RPS6KA4,TRIM3,LTBP3,AP5B1,ANO2,CLEC4E,ARL11,PLCB2,MAPKBP1,CATSPER2,MAP2K5,BICDL2,PPP4C,HMOX2,ZFPM1,MVD,CPNE7,CHMP1A,DBNDD1,USP22,P3H4,GAA,LMTK3,PIH1D1,ZNF497,PEX11G,XAB2,NOC2L,SLC35E2B,PCP4L1,CHIT1,ARF1,E2F2,LEXM,GTF2B,MYBL2,PRDM15,SLC19A1,ITGB2-AS1,SYNGR1,SELENOO,SLC66A3,PTPN18,WNT10A,PTPRN,GALM,CTDSPL,CLEC3B,TCTA,GLT8D1,ASB14,SRGAP3,FGF2,EGR1,KCNMB1,MXD3,ZFP2,IL31RA,POLH,MAD2L1BP,BMP6,TRAPPC14,IFT22,CASP2,GIMAP4,CDK5,YWHAZ,JRK,PIWIL2,CLU,PDCL,CRB2,LINC00944,SPP1,CNGA1,STAP1,TIMP2,LINC-PINT,SPATA24,LINC01270,MOCS3,UBE2H,WDFY2,RGS18,LRFN2,CCNL1,PTX3,KDM1A,TMEM119,SELPLG,EOGT,ZNF680,NUDT16-DT,ZNF341,RNF11,CCN3,PFKFB3,BTBD10,SCPEP1,SULT1A2,CALHM2,FZD8,WSB2,HEATR5A,SYNM,SMG7-AS1,CD3D,SLFNL1,ANGPT2,CYTIP,CNTNAP3,GPR25,WASF3
GSE23114_WT_VS_SLE2C1_MOUSE_PERITONEAL_CAVITY_B1A_BCELL_DN	BIP	-5.73E-05	0.000223067	0.797223	670		blood	TWAS	c7	0.797223	1	TCF7L2,TACR2,TP53I11,FAM216A,ZNF140,RAPGEF3,FKBP11,CEP170B,ARHGEF40,PELI2,ADCK1,ARMC5,ZNF319,PLD6,NFE2L1,CDC42EP4,KIF19,ICAM1,AMH,GADD45B,SLC7A10,HCST,SEMA6B,NUP62,C19orf84,C3,RETN,CASZ1,FAM102B,AMPD2,TNFRSF8,SHE,SLAMF1,CFAP126,ACBD6,RNF2,IL10,UTP25,TNFRSF14,C1QA,ZNF683,MANEAL,RIPK4,MIRLET7BHG,FARSB,CYP1B1-AS1,SLC4A5,M1AP,PARP3,ITIH3,SLC26A1,FGFRL1,RNF175,BTN2A2,HCG4B,IER3,MRPL14,LRRC17,IRF5,MTURN,CLIP2,SSC4D,MROH6,FBXL6,ZNF483,NDOR1,EVC,ACKR3,CFAP99,TNIP2,MIR3945HG,TMPRSS11E,RNF150,IGSF10,ERVH48-1,TMEM132C,SSPOP,DISC1,NME8,PHACTR1,STXBP5-AS1,DNAJB13,TESC,NAV3,PMAIP1,IQCK,MAP3K5,EFNA3,NFKBIA,DBP,HNMT,TBC1D8,KHDRBS2,DNM1P46,GATC,XPO4,FOXO6,CWF19L1,KRTAP5-AS1,MTMR2,ABCC4
GSE23114_WT_VS_SLE2C1_MOUSE_PERITONEAL_CAVITY_B1A_BCELL_UP	BIP	-2.09E-05	0.000144104	0.884775	1313		blood	TWAS	c7	0.884775	1	LZTS2,NHLRC2,ABLIM1,ECD,C11orf21,AP5B1,FIBP,TCIRG1,FAM86C1P,RIC3,WASHC4,GOLT1B,DCP1B,ING1,CENPJ,KL,OBI1,LRR1,STYX,PTGR2,DICER1,UBR1,CCNDBP1,DMXL2,APH1B,SMAD3,MAP2K5,BBS4,UBL7,CRYM,ADAT1,SNAI3,ZNF778,SGSM2,PRPSAP2,LYRM9,ATP2A3,TMEM92,MAP3K3,UNK,ILF3-DT,ZNF709,STX10,LSM4,ZNF506,MAP4K1,TMIGD2,PNKP,GNAI3,PTPN22,AP4B1,ID3,SCCPDH,CD52,EYA3,GPX7,CTBS,PHF20,SMOX,SERINC3,TEF,ACO2,PTPN18,ACVR1,WDSUB1,ARPC2,EHD3,RMDN2,SOS1,CLEC4F,TRA2B,DGKQ,PGM2,N4BP2,REST,STARD4,CNOT6,RAI14,GZMA,PHACTR2,PBX2,CD2AP,GIMAP4,SNX10,ZNRF2,BBS9,SYBU,ZNF395,ADHFE1,PIP4P2,SNX30,GAS1,BICD2,HSD17B11,CXCL5,MMAA,DDX60L,PLSCR1,INVS,JSRP1,LIPT1,SYTL1,GEN1,CDC42BPG,ZFAND5,ZNF398,FAM107B,RAB3GAP2,ASB2,DESI2,RNF144A,ZNF680,B3GLCT,FN3KRP,HMGB1,LTA4H,NID2,MSANTD4,METTL15,BTBD10,CDIN1,PPIP5K2,RASA1,LAMP5,RCSD1,TMX4,SLC25A24,ADNP,S1PR3,RALGPS2,REEP3,CCNY,NAPG,PGAP1,RBM43,ZBTB38,TRMT5,MTOR,SLC7A6
GSE23114_WT_VS_SLE2C1_MOUSE_SPLEEN_B1A_BCELL_DN	BIP	-2.93E-05	0.000139816	0.834057	1166		blood	TWAS	c7	0.834057	1	ALOX5,PPIF,SC5D,CDON,DGKZ,MDK,RAPSN,RASGRP2,PYGM,MAP4K2,CTSW,SLC29A2,GDPD5,ASIC1,SMAGP,MYO1A,DDIT3,NCAPD2,POLE2,ALDH6A1,MINAR1,RHBDL1,CLCN7,NME3,ECI1,GGA2,CDIPT,MAPK3,SRCAP,PHKG2,TFAP4,MT2A,MVD,PIEZO1,ABR,SERPINF1,P2RX5,FLOT2,CNP,KAT2A,NAGLU,MAP3K3,CD300C,KCTD2,JUNB,MAN2B1,JAK3,SLC25A42,LPAR2,ZNF101,TBXA2R,GPI,PLA2G4C,NUCB1,CD37,LILRA2,FCER2,CTSK,S100A1,HDGF,SPTA1,THEMIS2,SIRPA,CENPB,CDC25B,UBE2C,CTSA,PFKL,ITGB2,PCBP3,MICAL3,DGCR2,SEC14L2,PIK3IP1,SUN2,UPK3A,MAPK11,ARSA,PTPN18,R3HDM1,CXCR4,SPEG,VAMP5,TTLL3,TFDP2,PLCD1,ACAA1,ACVR2B,RPL14,CXCR6,USP19,ITIH4,HPGD,TLR1,PPEF2,NAAA,RPS14,FGFR4,TBC1D9B,CDK19,STX11,H1-4,MICA,AIF1,PPT2,B3GALT4,PPP2R5D,ABCC10,CYP3A5,TSC22D4,PCOLCE,GNB2,IMPDH1,LFNG,AREG,TRIB2,TRAM2,ZBTB25,FCHO1,TMSB10,MAP3K9,RBM38,BIN1,KLF5,RGP1,ERICH1,CCNE1,ERC1,GRIK3,SNTA1,TRAF3IP2,VIPR1,WWOX,PIM1,RGS9,TREX1,ADA,PPARD,MEGF6,CHD2,MYO6,SIT1,PHLDA2,TRAFD1,KCNJ12,IGLV3-25,CDH2,DNAJB1,GADD45A,DGKA
GSE23114_WT_VS_SLE2C1_MOUSE_SPLEEN_B1A_BCELL_UP	BIP	-2.32E-05	0.000182161	0.898699	1089		blood	TWAS	c7	0.898699	1	DUSP5,PRDX3,SLC25A16,SRGN,EIF4G2,ZPR1,HPS5,CD81,FKBP2,PSMD9,ATP6V0A2,ANKLE2,TUBA1B,ATF1,IPO5,PNP,PSMB5,TM9SF1,EIF2S1,TP53BP1,EIF3J,GABPB1,SNAPC5,BCL2A1,HSBP1,SLC7A5,MAP2K3,MAP3K14,KDM6B,ACTG1,LTBP4,CHMP2A,TNFSF14,WDR47,AHCYL1,PTPN22,POGZ,HAX1,CD48,UAP1,UTP25,TXLNA,MACF1,EBNA1BP2,PRDX1,LRRC42,GNG5,BCL10,LRRC8B,NOP56,RAB22A,SS18L1,CSTB,IL1B,SP3,CFLAR,COPS8,PER2,WDR43,PRKD3,QPCT,CDC42EP3,CALM2,CCT4,PNO1,MTHFD2,IMMT,CD200,ATP6V1A,UMPS,IL1RAP,PAICS,LPCAT1,PPP2CA,HNRNPA0,HBEGF,RNF14,SLC26A2,ADAM19,HNRNPAB,SUB1,RAD1,PLPP1,PEX3,EZR,HMGN4,PRR3,DHX16,TNF,CLIC1,NELFE,TUBB2A,IRF4,DPY19L2P2,CALU,EZH2,AIMP2,CCT6A,CA2,NFKB1,WDR1,EIF4E,LRRFIP1,PAQR3,ACSL1,SPRY1,MRPL19,COX17,PGAM1,GEM,CEP170,SERPINE2,NFIL3,PEA15,PSMD1,CYCS,UTP14C,FAM98A,FADD,NFYA,SEC62,STX1A,ATF3,RPN2,CAND1,SPAG9,UTP18,RSAD2,C1orf216,SNAPC1,GTF2E2,URB2,DIMT1,PLAGL2,TMEM243,CCND2,LCP2,IPO7,CDS2,TARS1,RRAS2,IL18R1,WNK1,HIVEP2,PRPF18,NFE2L2,IMPA1,MAK16,CTSL,FASLG,UBE2D1,TFAM,ZNF195,RHOG,WSB2,NPC1,FEZ2,CD47,GNAI1,ATXN2,ADAM17,ZC3H13,DYNLL1,MLEC,GHITM,NAB1,ATP1B3,AHR,S1PR1,GLIPR1,CYTIP
GSE23308_CTRL_VS_CORTICOSTERONE_TREATED_MACROPHAGE_DN	BIP	-2.67E-05	0.000173746	0.877798	1029		blood	TWAS	c7	0.877798	1	LYVE1,PAFAH1B2,TAGLN,PHLDB1,OAF,DKK3,PTGDR2,SF1,SAC3D1,RRP8,GTF2H3,PLEKHG6,LTBR,NOP2,PTPN6,MARK3,MMP14,ERO1A,SPTLC2,FBN1,SECISBP2L,AEN,GSPT1,NUBP2,PGP,IGSF6,PDPK1,MVP,TGFB1I1,IRX3,MT2A,HERPUD1,ELMO3,PSMD7,ZNRF1,GAS7,CCR7,ETV4,MPP2,HEXIM1,KPNB1,RPS6KB1,CDC42EP4,VAPA,TYMS,RAVER1,CARM1,LDLR,GDF15,LGALS4,MED29,LRG1,TNFAIP8L1,PLAUR,VASP,AP2S1,IL4I1,SIGLEC7,GTF2F1,TRIP10,RAP1A,TRMT1L,TMEM183A,NLRP3,YARS1,PDE4B,TNFRSF9,RBM12,PIM3,IL1B,RALB,TANK,SLC30A6,YIPF4,EIPR1,DUSP11,LOXL3,CD200,SLC35A5,CDV3,HES1,LSG1,CCRL2,BRPF1,HTT,PPP2CA,SPARC,TRAPPC13,CCN2,TAB2,ABT1,PPP1R11,TMEM63B,CYTH3,GSAP,FDFT1,SLC44A1,LPAR1,PTGS1,TBC1D13,PTGES,NINJ1,CLDND1,TNIP2,SSBP4,FAM32A,NCF4,SERPINE2,TMED5,ZC3H15,CALCRL,NXF1,SLAMF6,RAB10,WDR77,TNFAIP8,GRB10,CREB3,GLIPR2,PTGER4,CYRIB,COMMD7,CASP4,CASP1,RAD51AP1,FGFR1OP2,MINDY3,ABRACL,CDKN2B,PARP8,PRLR,SURF4,REXO4,STXBP3,LCN2,ACTB,NFE2L2,IARS1,GPA33,ARPC5,PSPC1,SAV1,SLC3A1,EGLN3,FAM227B,POLR2D,NCK1,HGD,ATXN2,CAMKK1,STK17B,LYN,KLHL25,MYO1B,GORASP2
GSE23308_CTRL_VS_CORTICOSTERONE_TREATED_MACROPHAGE_MINERALCORTICOID_REC_KO_DN	BIP	-1.73E-05	0.000157842	0.912607	1157		blood	TWAS	c7	0.912607	1	CHUK,BORCS7,MXI1,PDCD4,ACADSB,PARG,CCNJ,TRIM21,FNBP4,ARRB1,APAF1,CLIP1,TBK1,MTMR6,ELF1,DYNC1H1,TEP1,TOX4,HAUS4,HERC1,PRC1,ABCC1,DCTPP1,THRA,SPAG7,DHPS,RYR1,LIG1,TRAPPC2B,VCAM1,CSF1,RAB13,FBXO42,STX6,IVNS1ABP,RAB29,LIN9,PPT1,DOCK7,GTF2B,SNRPB2,ITCH,TP53INP2,GSS,STK4,AGPAT3,TMEM184B,CBX7,SOWAHC,MCM6,GCA,ANKRD44,TNS1,IMMT,SH3BP5,B3GALNT1,STT3B,GLB1,NOA1,WDR36,IRF1,ERBIN,PHACTR2,HLA-B,APOM,TUBB2A,WDR46,SNRPC,SLC29A1,NFKBIE,ENPP4,RAB23,SERPINE1,CUL1,NCAPG2,VOPP1,PHTF2,CNOT7,RIPK2,NBN,RIDA,STOM,APTX,B4GALT1,PDLIM5,NFKB1,RUFY3,MOB1B,NFXL1,SLAIN2,SGCB,CASP3,HMGB2,SIAH2,CYTH1,CD28,PARVG,NAA20,MARVELD1,GEM,SLC4A7,TRAM1,PCNX1,TMED5,ZC3H15,PFKP,SLC16A7,B4GALT6,CEP290,CELF2,ARHGAP21,PYGL,RTRAF,CAV2,HMGN3,ENC1,CHAC2,ATP5F1C,CMPK2,IDH1,NGLY1,DYNC1I2,PHKB,PSMB7,MPC1,RBM7,ITSN2,FBXL3,TASOR2,TMEM242,NDUFA9,MEF2C,SOCS1,ZC3H7A,ST13,HBS1L,RCSD1,SPIN1,SEMA4D,CYB5A,ARRDC4,MOCOS,DEK,SMIM30,NFIA,SCFD1,CCPG1,TCF4,EDEM1,TOMM70,ARHGEF3,METTL5,CWC15,ENDOD1,IL10RA,CAAP1,COX15,N4BP2L1,KLHL25,MFSD6,PLPP3,GLOD4,SSR3
GSE23308_CTRL_VS_CORTICOSTERONE_TREATED_MACROPHAGE_MINERALCORTICOID_REC_KO_UP	BIP	-1.73E-05	0.000141192	0.902274	1485		blood	TWAS	c7	0.902274	1	SFXN3,POLL,MXI1,CAMK2G,LIPA,PANK1,TCTN3,PTDSS2,FEN1,ANAPC15,ARRB1,CLEC7A,KDM2B,PIP4K2C,CTDSP2,FOXJ2,CDADC1,CKB,TTC5,OSGEP,ZNF219,ABHD4,DHRS4,DHRS7,ADCK1,NRDE2,SCAMP2,ARHGAP17,PHKG2,PSME3IP1,ST3GAL2,GALNS,DEF8,TRPV2,RPA1,ULK2,MAP2K3,EZH1,SLC25A39,RNF167,CD300C,SLC9A3R1,NUP85,STX8,CTDP1,TCF3,MYO9B,OCEL1,ABHD8,BTBD2,HMG20B,TJP3,ZFP30,PLPP2,TPGS1,DMAC2,CIC,SNRPD2,ADAMTS10,CLSTN1,CTNNBIP1,SNAPIN,IL6R,IVNS1ABP,ALDH4A1,SLC66A1,RAB29,RNF187,CNR2,ZNF362,PHF13,SNRPB2,TP53INP2,SLC35C2,GNAS,PRPF6,MIS18A,DOP1B,TTC3,COMT,TCN2,CERK,TBC1D22A,NCAPH2,WDSUB1,TNS1,DNPEP,RBKS,DHX57,RTN4,TEX261,DCTN1,MCM2,TF,MBNL1,ANKRD28,B3GALNT1,CEP19,GLB1,SMARCC1,NPRL2,THUMPD3,TMEM129,HAUS3,SRD5A3,LPCAT1,RGS14,RMND5B,C6orf62,NEU1,GPSM3,TUBB2A,TFEB,TAF8,CRIP3,YIPF3,RREB1,MRPS24,TMED4,ZDHHC4,POR,RHOBTB2,ELP3,AP3M2,PTPA,UAP1L1,TOPORS,RELL1,ETFDH,FBXW7,JADE1,STK10,CHEK2,SNRK,MORN4,TP53INP1,TM7SF3,WDFY1,ASRGL1,BSCL2,DCAF8,SEC14L1,MTHFD1,FRMD6,BET1,AFG1L,FOXO3,ACADM,YPEL5,ME2,SMAD4,TOM1,DIPK2A,NAGK,GJA4,HTATIP2,MTX1,STK38,IL7R,ORC5,FANCE,SPPL3,P2RX7,SMPDL3A,FIG4,GLO1,MSRA,LRRC40,JMJD1C,SRP14,TAOK3,DTD1,MESD,PRKCI,RBM43,UCHL5,COX6A1,MCM4,VRK2,S1PR1,ETAA1
GSE23308_WT_VS_MINERALCORTICOID_REC_KO_MACROPHAGE_CORTICOSTERONE_TREATED_DN	BIP	-2.28E-05	0.00016639	0.891026	1000		blood	TWAS	c7	0.891026	1	ACTR1A,ITGB1,DDIT4,TRAPPC4,ARAP1,MYO1H,IGFBP6,IKZF4,NAB2,CLEC4A,RAB20,MTMR6,TOX4,MRPL52,RIPK3,SAV1,ERO1A,SECISBP2L,RBPMS2,SEC11A,NUBP2,PGP,KCTD5,MEFV,MT2A,RRAD,CIAO2B,HP,PSMD7,ZNRF1,SP2,HOXB2,SNF8,GDPD1,HEATR6,NDEL1,CRK,VAPA,PIN1,LDLR,KISS1R,PGLYRP2,FAM32A,LSM4,APBA3,SAMD4B,MED29,BLOC1S3,STRN4,AP2S1,SIGLEC7,FPR1,GTF2F1,CAPZA1,SLC16A1,CDC42SE1,TPM3,ZBTB7B,KHDC4,PEAR1,NECAP2,TMEM63A,LCK,MARCKSL1,YARS1,RLF,TNFRSF9,NOP56,NCOA5,OPRL1,POFUT2,ARVCF,EMID1,SH3BP1,IL1B,CCDC115,TANK,DUSP2,NECTIN3,ATG3,CD38,TLR6,ETF1,RNF14,RBM22,TRAPPC13,ZNF292,TRAPPC14,GARS1,CRHR2,SUN1,CNOT7,HSPA5,IDNK,IFNAR1,SEC24B,PRKG2,SEPTIN11,TNIP2,RWDD4,RAP1GDS1,ST3GAL1,CA8,P2RY2,JAG1,BYSL,GLIPR2,CAMKK2,TMEM119,EPRS1,SPRED1,TMEM116,IST1,PDK1,FOXK2,CSF3R,NEK6,COMMD7,MAPRE1,CASP4,PROSER1,RAN,ZNF654,CDS2,TARS1,GTF2A1,NXT1,FOXN2,EFNA5,CCL2,TRPS1,ZFAND3,SMIM30,IARS1,PHGDH,ARPC5,CHORDC1,PSPC1,ARF6,IDH3A,STAG1,NCK1,ZNF639,STK17B,DYNLL1,RNF149,SPIDR,LYN,ETV6,TSR1,GORASP2,PRPF38B,GMFG,KRCC1
GSE23308_WT_VS_MINERALCORTICOID_REC_KO_MACROPHAGE_CORTICOSTERONE_TREATED_UP	BIP	-3.34E-05	0.000135864	0.805983	1433		blood	TWAS	c7	0.805983	1	MXI1,ARHGAP12,TSPAN14,TCTN3,SBF2,VPS11,TSG101,CTSD,FANCF,TIMM10B,LTO1,ZCCHC8,RECQL,PRKAG1,POU6F1,MYG1,MBD6,ARHGEF7,CDADC1,TTC5,ZNF219,DHRS1,ATP6V1D,KLF13,THBS1,DNAJC17,EID1,LACTB,C15orf39,CIB2,PGAP6,IFT140,CRAMP1,HAGH,ADCY9,MPG,ATMIN,GALNS,TRPV2,RPA1,DHRS7B,CTNS,IGFBP4,SLC25A39,SLC25A11,RNF167,CD300C,ARMC7,GRB2,CHMP6,DCXR,FECH,CARM1,GCDH,ABHD17A,OCEL1,ABHD8,BTBD2,ZNF566,TPGS1,PLIN3,NDUFA11,NDUFA3,TMEM150B,CHD1L,BOLA1,CERS2,GLMP,SLC19A2,IVNS1ABP,COQ8A,SNAP47,NTPCR,CNR2,KIAA1522,ZNF362,CD93,ITCH,SCAND1,RPRD1B,DBNDD2,SNX21,ATP5F1E,PCMTD2,TIAM1,MIS18A,COMT,CERK,LPIN1,R3HDM1,INPP1,RETREG2,CENPO,TEX261,ATP6V1A,MBNL1,ST6GAL1,PCYT1A,KIAA1143,NCKIPSD,NUDT6,APBB2,FCHSD1,RMND5B,DYNLT1,ZSCAN26,YIPF3,MCM7,ARMC10,ZNF282,LSM5,LAT2,RFC2,EBAG9,ZNF395,TMEM268,ST6GALNAC4,ZDHHC12,PTPA,ABL1,RELL1,ETFDH,SMAD7,NDUFV2,FAM120B,TP53INP1,HSPBP1,RETREG1,WDFY1,RNF138,GSDME,GBA2,ACADM,ALG5,METTL13,NAGK,SARAF,GNG2,DNMT3B,MRM2,DECR1,GTF3A,ZFP36L2,MRPL23,MEF2C,IL7R,ORC5,C7orf25,DNAJC28,DNAJC9,SPPL3,TTC30A,ZNF24,MICAL1,GLO1,LRRC40,JMJD1C,DMAC2L,PREPL,ZFP90,SEC14L1,ARL8B,PRKCI,THAP7,SLC46A3,CPSF3,STK17B,ANKMY2,FBXO25,GANAB,ETAA1,CYTIP,SIAE,AAK1
GSE23308_WT_VS_MINERALCORTICOID_REC_KO_MACROPHAGE_UP	BIP	-1.15E-05	0.000159817	0.942851	1236		blood	TWAS	c7	0.942851	1	AKR1E2,LIPA,PGGHG,SNX15,TPCN1,CDADC1,MTA1,TTC5,OSGEP,ABHD4,NRDE2,TM6SF1,PDE8A,NME3,FAHD1,GGA2,ARHGAP17,MAPK3,SEPHS2,ITGAX,KIFC3,MMP15,CFAP20,ZFPM1,GALNS,TRPV2,RPA1,MNT,GID4,USP22,SLC25A39,RNF167,POLR2A,ASPSCR1,KEAP1,MAST3,NCLN,CEP89,ACTN4,TPGS1,DMAC2,PRRG2,MED25,CD320,FRRS1,CTNNBIP1,UBE4B,DHRS3,SCNM1,NAXE,ATP13A2,IVNS1ABP,SLC41A1,RNF187,RCAN3,EPB41,SSBP3,KCNAB2,H6PD,IDH3B,CPNE1,CENPB,SERINC3,GNAS,PCMTD2,MIS18A,DOP1B,PDXK,COMT,KLHL22,NAGA,WDSUB1,SLC40A1,CNPPD1,D2HGDH,QPCT,COMMD1,ANXA4,SLC25A20,RNF123,CYB561D2,ACTR8,FAM53A,TMEM129,LRPAP1,RAD50,TMCO6,SDHA,RMND5B,KIF13A,TDP2,GMNN,BPHL,ITPR3,RGL2,TFEB,MEA1,RSPH9,MEPCE,AKR1B1,MAD1L1,LAT2,ELP3,BAG4,DDHD2,AP3M2,ASPH,SIGMAR1,FAM120A,ETFDH,SLC2A9,SLAIN2,MMAA,ACAA2,CHEK2,NAA20,TM7SF3,CHD6,ADSS2,PEDS1,ZNF746,SLC16A7,NCSTN,GBA2,ACADM,MSRB2,METTL27,ASB3,ERLEC1,ALDH2,NAGK,QKI,KIAA0319L,NGLY1,SLC25A26,METTL8,WDHD1,NCOA3,ABCB1,SNTA1,SMARCA2,ZFP36L2,STK38,IL1R1,EXOC4,POLR2I,PTTG1,KLF9,TPGS2,FOXO3,CEP57L1,FIG4,HACD4,TLE1,HERC4,KIFAP3,RBBP9,FEZ2,TBC1D23,UBR3,SRPK2,RAP2A,RGS1,GLRX2,MED30,SMPD5,GLIPR1,CYP2C8,SIAE,ACP1,CTDSP2,DCTN2,CD109
GSE23321_CD8_STEM_CELL_MEMORY_VS_CENTRAL_MEMORY_CD8_TCELL_DN	BIP	-3.42E-05	0.000157761	0.828446	1260		blood	TWAS	c7	0.828446	1	FAS,SIGIRR,ZDHHC13,SAC3D1,VPS51,RAD9A,ARPC3,RNF34,CCDC92,DCP1B,YAF2,LETMD1,ATP23,SPSB2,CLEC2B,UBAC2,GGACT,NAA16,RAB2B,DHRS4-AS1,IRF9,MAPKBP1,PML,CSK,RCN2,HDDC3,MARF1,NDE1,MSRB1,NAA60,HIRIP3,CREBBP,SPG7,CDRT4,ABHD15,TMEM107,RANGRF,EPG5,VPS4B,MAU2,FXYD5,THAP8,CAPNS1,ZNF780A,AKT2,PRKD2,PTOV1,MARCHF2,CDC14A,MOV10,PHTF1,CRTC2,SHC1,TPR,PINK1,LPGAT1,PRXL2B,TRIM11,SH3BGRL3,IPP,EFCAB14,TXNDC12,ZYG11B,ENTPD6,ZNF337,ATRN,RBL1,DNTTIP1,TCFL5,ZNF512B,KLHL22,MFNG,PTPN4,PKP4,CASP8,TRAPPC12,PCBP1,KANSL3,NUP210,PLCD1,NBEAL2,RBM6,ABHD14B,PCGF3,UVSSA,SEL1L3,DIAPH1,MGAT1,SLF1,KPNA5,GOPC,TMEM181,ACAT2,ACOT13,EHMT2,ILRUN,MED20,TBCC,PPP2R5D,PLOD3,PPP1R35,CHST12,ZNRF2,VPS41,MYO1G,NCALD,PARP10,MYBL1,ATP6V1G1,CDK5RAP2,GLE1,TSC1,MED22,AK3,CARD19,ABRAXAS1,HADH,CISD2,CRYZL1,ANTXR2,TTC28-AS1,PHF20L1,R3HCC1L,RASAL3,TPM4,TMEM38A,TRAM1,SMC2,TXN2,ALG10B,SELENOW,CKMT2-AS1,IGSF8,RALA,SH3BP5-AS1,NSUN5P2,RAB3GAP2,PASK,IRAG2,ETFRF1,GSR,NOL4L,LCP2,GTF3A,SCPEP1,POLG2,LRRC37A4P,NPAT,VPS35L,TMED10,FBXL14,CAMK1D,ZNF407-AS1,APOLD1,ERG28,ABHD3,PCBP1-AS1,TMX3,TRANK1,TASOR,DERA,DFFB,SMYD2,SRPK2,SAMD1,SPIDR,COX15,ZNF37BP,WSB1,EPC2,IKBKB,GANAB,MIA3
GSE23321_CD8_STEM_CELL_MEMORY_VS_EFFECTOR_MEMORY_CD8_TCELL_DN	BIP	-2.13E-05	0.000166361	0.898245	1165		blood	TWAS	c7	0.898245	1	TUBGCP2,ITGB1,VDAC2,KIF11,MYOF,ARCN1,GRAMD1B,FKBP2,SF1,YBX3,VDR,TUBA1A,CD63,ESYT1,MLF2,MICU2,ATP5MJ,MIA2,ETFA,BCL2A1,FURIN,REXO5,IL4R,GTF3C1,ALDOA,MAPK3,RBL2,SLC7A5,PIEZO1,PRPSAP2,MAPK7,MSL1,ACLY,MAP3K14,KPNB1,VAPA,ATP5F1A,CDC37,CDKN2D,JUNB,GNA15,SPINT2,PSMD8,ZFP36,PLD3,ERCC1,EML2,STXBP2,GNAI3,S100A11,RSRP1,SRSF4,TUT4,TMEM59,KCNAB2,DSTN,EIF2S2,PLTP,PSMG1,PDXK,PTTG1IP,SMARCB1,SF3A1,SNU13,NUP50,LPIN1,IMP4,PTPN18,LAPTM4A,HDAC4,MRPL33,PLEK,UNC50,H1-10,TOPBP1,MAP4,CCNA2,SLBP,FEM1C,UQCRQ,RNF14,DYNLT1,TDP2,ITPR3,IRF4,MDN1,DLD,IMPDH1,GARS1,BCL7B,SLC39A14,CA2,ATP6V1G1,RAB14,RABEPK,BICD2,HERC3,AFF1,GPR183,TNFAIP3,ABCD3,STK10,JARID2,CD28,R3HCC1L,TAX1BP1,MYH9,UBE2S,TBCA,CEBPB,PJA2,PHF3,DLG5,KLF6,MDH1,SOD1,DPYSL2,OARD1,GPNMB,GNE,EXOSC8,CEP68,ISCU,NSL1,RASGRP1,NDUFAF1,DESI2,TMF1,UBA3,FRMD4B,SDCBP,PDS5B,DYNC1I2,N4BP1,RYBP,KIF23,TUBGCP3,IST1,RAN,RNF11,COPB1,IL1R1,GNA13,MEF2C,SOCS1,UBE2D2,TCEA1,LYPLA1,SATB1,RAC1,UPP1,FNTA,SLC7A1,AP4S1,ARF6,RAB27A,GNAI1,SSBP1,IL10RA,STK17B,TFDP1,GOT1,UPF3A,GBE1,FOSL2,RRM2,BCLAF1
GSE23321_CD8_STEM_CELL_MEMORY_VS_EFFECTOR_MEMORY_CD8_TCELL_UP	BIP	-2.01E-05	0.000171207	0.906581	1028		blood	TWAS	c7	0.906581	1	SLC18A2,LARP4B,SRGN,KAT6B,IFIT5,PSMD13,CTR9,ZNF202,SPA17,CD5,TM7SF2,CDC42EP2,KAT5,CCDC85B,BRMS1,RBM14,RCE1,POLE,H4C9,IPO5,GPR18,METTL3,BCL2A1,ABCC1,TUFM,NFATC2IP,DOC2A,MGRN1,NUTF2,COX10,MPRIP,TMEM97,TRAF4,GOSR2,NPEPPS,KIAA0753,NAT9,GRB2,S1PR2,FARSA,ZNF428,CLPTM1,BBC3,PIK3CD,PGD,PEX14,INTS3,SPEN,HSPA6,PTPN7,LYST,NUDC,AJAP1,TTC22,PSMF1,CST7,CPNE1,CDC25B,CD40,TCFL5,MX2,UFD1,MAPK1,NUP50,PPARA,CACNB4,GIGYF2,MAPRE3,FAM161A,MAL,CHST2,CAPN7,ALG3,KLHL18,GAK,HAUS3,TBC1D1,SNCA,EXOC3,KDM3B,APBB3,DBN1,MOXD1,IFNGR1,KATNA1,CEP43,ABCF1,TAF11,LRRN3,KBTBD2,PPIA,PTPN12,TRRAP,EPHX2,UGCG,HERC3,PPP3CA,ATP10D,SLC35D1,CD28,EYA2,ZNF92,MTF2,SELENOW,TULP2,NRF1,NFIL3,KLF6,BMP2,OARD1,EPS8,ACADM,CAMKK2,CPVL,TOM1,RNF13,TMF1,USP13,CLIC5,SHB,RAB4A,HAL,PLAGL2,ALDH9A1,CASP4,AK4,PTPRM,ATOX1,GYG1,BAG2,GTF2A1,SUPT4H1,SNN,RWDD2A,P2RX4,TTC30A,GALNT1,MSR1,BRD3,ADO,RAB32,ST8SIA1,ELMO1,IL10RA,CHUK,SMNDC1,PLXNC1,PDE8A,GRK3,LRRC32,VPS13A,ANXA7,PLA2G15
GSE23321_CD8_STEM_CELL_MEMORY_VS_NAIVE_CD8_TCELL_DN	BIP	-2.49E-05	0.000122921	0.839609	1427		blood	TWAS	c7	0.839609	1	DENND10,MARCHF8,SIDT2,RNF214,VPS11,MAP4K2,ATG2A,ARL2,SAC3D1,TMEM134,TMEM9B,TAS2R14,OAS1,LETMD1,CBX5,NCKAP1L,PRIM1,IFFO1,LRP10,AP1G2,GMPR2,RPS6KA5,DGLUCY,SPG11,DUT,RPS27L,CSK,TMEM219,INO80E,NUDT16L1,DYNC1LI2,ATMIN,TAOK1,GSDMB,RETREG3,LINC00324,ABR,PDE4A,PGPEP1,HNRNPUL1,IRF3,MED25,LAIR1,DENND1C,ALKBH7,LRIG2,KIAA2013,PPOX,PINK1,RCOR3,LBR,RNF187,THEMIS2,EPB41,YIPF1,TMEM59,EDEM2,RBL1,DYRK1A,GATD3,PCNT,PRMT2,CABIN1,UQCR10,RAC2,TBC1D22A,CNPPD1,ZFAND2B,DNAJB2,PDE6D,ASXL2,SLC30A6,TRAPPC12,PRORSD1P,B3GNT2,TGOLN2,CHMP3,TADA3,ABTB1,XRN1,ABCC5,CEP19,UBA7,ABHD14A,UVSSA,TMEM154,ZFYVE28,TACC3,JADE2,RGS14,ZFP62,SNX18,SLF1,FAM8A1,TRIM38,BTN3A2,BTN3A1,BTN3A3,ZSCAN16,HSPA1L,VPS52,B3GALT4,SP4,CHST12,ASAH1,FAM102A,SLC25A25-AS1,SWI5,UBAC1,MAN1B1,ERMP1,IDNK,HELQ,CISD2,MCUB,HMGB2,HEBP2,CBR4,RALBP1,PAQR8,CAP1,MGAT4A,BCAS3,SYTL1,MON1B,TSNAX,PDCD4-AS1,ITGA4,OARD1,ANGEL2,LYPLAL1,MOAP1,RNASEL,GNB5,PASK,FBXL17,PHKB,OSTF1,RABGAP1L,METTL15,TPK1,DECR1,NMT2,CGGBP1,CDS2,PDE3B,GTF2A1,MAX,CCDC77,PPP1R21,MDM1,ZFYVE26,CFAP70,MFSD1,RPRD1A,MAN1A2,ZNF33A,KIF11,IRAK4,HEATR5A,FANCM,CCPG1,NF1,CEP192,NDC80,HEATR5B,GALNT3,IFIH1,SFR1,ZNF217,PAN3,ZZEF1,SLC38A6,TNKS,IFT74,CCSER2,TMEM179B,FAM111A,TMEM218,SSH2,AIDA
GSE23321_CENTRAL_MEMORY_VS_NAIVE_CD8_TCELL_UP	BIP	-2.50E-05	0.000138455	0.856898	1387		blood	TWAS	c7	0.856898	1	LRRC20,SAMD8,ENTPD1,IRF7,AMPD3,CD44,PHF21A,PDE2A,CLEC1B,MGST1,ABCD2,TMBIM6,METTL7A,NR4A1,NFE2,SLC2A3,SNX6,PTGER2,DHRS7,MIDEAS,FOS,DPP8,TMED3,MCTP2,ARHGAP17,BBS2,ADGRG3,CKLF,GALNS,TVP23B,ITGB3,CA4,RAB37,FOXJ1,JMJD6,PYCR1,OGFOD3,SERPINB2,GAMT,DHPS,LYL1,ELL,PDCD5,HPN,TYROBP,CD177,FPR1,CSF1,CD53,CTSS,S100A9,S100A8,CREG1,PADI4,PTGS2,CHI3L1,PIGV,MRPL37,ICMT,DNAJB4,TP53INP2,FASTKD5,MMP9,RTEL1,DNAJC5,TCEA2,ADSL,MARCO,HIBCH,CXCR2,ATP6V1E2,ASPRV1,NFKBIZ,MUC4,CTDSPL,LTF,PDHB,CD38,KIF3A,HBEGF,ARAP3,SGK1,RSPH3,ABT1,H3C4,GNA12,TMEM120A,KLF10,TBC1D31,SLC39A4,MTMR7,MTUS1,ADHFE1,ARFGEF1,ABCA1,HSPA5,FGD3,GPAT3,PLAC8,FNIP2,RASGEF1B,SPP1,ABCG2,AK8,CXCL1,CXCL3,HPF1,GAB1,STK10,TIMP2,TM7SF3,SIPA1L1,SFXN5,PDE8B,NT5E,NRF1,NUDT7,VEZT,GNPAT,XPNPEP1,CHAF1B,CD84,SVIL,GSDME,ACP3,ATXN1,TMEM237,PIGC,IPCEF1,XRCC1,MIPEP,SARAF,NUP133,SELL,PCCB,MALSU1,IL1R2,PPP1R21,PELO,ARSB,TMED10,CKS2,ICA1,LCN2,FAM162A,ARHGAP25,MOCOS,MAP3K5,CYB5R4,FAM20C,UPP1,MSRA,PPP1R3B,RALGPS2,RBBP9,CWC22,RSF1,PTER,EVI2B,SMC4,PLPP3,MMP8,EPX,TIPARP,CAMP
GSE23321_CENTRAL_VS_EFFECTOR_MEMORY_CD8_TCELL_DN	BIP	-1.82E-05	0.000144115	0.899676	1166		blood	TWAS	c7	0.899676	1	PSTK,DHX32,PRXL2A,TMEM80,CTSD,ARFGAP2,PRPF19,BANF1,NUMA1,MTERF2,MGST1,ITFG2,FGD4,PRICKLE1,AAAS,LRRC23,NUP58,STYX,ACYP1,RPAP1,VPS39,TMEM87A,CCNDBP1,HYPK,SORD,PARP16,CEP20,METTL9,NME4,BRD7,BBS2,ERBB2,MRPL10,PHB1,THOC1,PSTPIP2,NEDD4L,PGLYRP2,ABHD8,BLOC1S3,ERCC1,RPL36,MARCHF2,DDX20,ITLN1,IRF6,RNF187,RPL11,CNR2,MAP3K6,TRIT1,HSPB11,DHCR24,MCOLN3,DDRGK1,UFD1,FAM118A,FBLN1,BCL2L11,ZC3H8,TUBA4A,ARL4C,NDUFA10,EHD3,PRKD3,MTIF2,KDM3A,TIMMDC1,CNBP,CXCR6,CCDC71,TCTA,CACNA2D2,RAD54L2,TKT,DENND6A,STARD4,CDC23,TMCO6,RAB24,HNRNPH1,WASF1,BPHL,HLA-DOB,WDR46,ZBTB22,IRF4,TMEM63B,TMEM60,YWHAZ,SGK3,RMDN1,SNX30,SLC27A4,ZDHHC12,ADH5,TRMT10A,ST3GAL6,ANTXR2,XPC,MYLIP,RORA,MITF,TLE4,F2R,AKAP12,GALNT4,EHBP1,RALA,UCHL3,ACADM,TRMT10B,RPL37,COA7,PPP1R37,SMIM12,KRAS,NNT,COA6,POC5,NTN4,HAL,ELOVL7,DIMT1,KIF2A,IPO11,LMO4,CSTF1,STX2,TMEM230,VIPR1,POLG2,PTCD2,DDX10,SURF4,MDM1,RACK1,FBXL14,SATB1,TAF13,TTC30B,ADAT2,PAG1,WLS,TSEN15,SP1,FAM234B,EMP1,CCDC59,SPTSSA,PPM1B,MARCHF7,CD47,DLG1,MEF2A,SNX5,BICDL1,SPPL3,CDC16,MAP4K3,ARID3B,GADD45A,CCDC90B,SLC7A6
GSE23321_CENTRAL_VS_EFFECTOR_MEMORY_CD8_TCELL_UP	BIP	-2.13E-05	0.000155906	0.891286	1173		blood	TWAS	c7	0.891286	1	KIF5B,NRP1,SRGN,TM9SF3,PAFAH1B2,ARHGEF12,CD81,NUDT22,PPTC7,RILPL2,CCNT1,LIMA1,RNF41,NAB2,PTMS,LAG3,RAB20,REC8,PTGER2,PLEKHO2,FEM1B,KCTD5,TBX6,RNF135,MPP2,GRN,ITGAE,CXCL16,HOXB4,UBE2Z,CD300LD,JMJD6,SLC16A3,MYO1C,NFATC1,TBXA2R,SLC7A10,CEBPA,AXL,CADM4,SAFB2,TNFSF9,TNFRSF1B,PMVK,PEAR1,IL10,ZNF436,RSRP1,SESN2,RNF19B,MTF1,SDCBP2,THBD,CST7,EDEM2,TGIF2,SRC,TGM2,SLPI,SCAF4,ABCG1,SLX9,SUSD2,SF3A1,CBX6,TTN,TRIP12,ITM2C,RBKS,ADI1,EIF2AK2,TMEM131,RAB43,MST1,TUSC2,FLNB,CPOX,FHDC1,TBC1D14,ACAT2,KIF13A,SLC22A23,PSMB8,SLC35B2,CDC5L,TRIP6,GCC1,SND1,SSPOP,GIMAP7,GNA12,PLEC,RIPK2,TMEM268,TRAF1,AOPEP,FANCC,MCUB,TTF1,CCNG2,ANXA3,LRBA,CASP3,PALLD,CCDC117,TIMP2,SPSB1,ANO10,KCNJ2,SLFN12L,ST8SIA4,RWDD2B,RBM38,NDUFA12,NFIL3,LCLAT1,SYNGR2,ALS2,RPS6KC1,PASK,CD83,MMD,KIAA0319L,TMEM30B,NEK6,CASP4,CASP1,ABCB1,CDS2,PANX1,MAF,ANKRD33B,BTG3,C7orf25,BCL3,SNX9,TLR4,TENT5C,TLNRD1,ESCO1,NPC1,TTC39C,MRPS6,HGD,EDEM1,ENDOD1,SESN3,PTPN11,LDLRAD4,HEY1,ROCK1,TMEM68,SMG6,RASA2,AHR,ZNF207,MGMT,METTL6,DNAJB1
GSE23321_EFFECTOR_MEMORY_VS_NAIVE_CD8_TCELL_DN	BIP	-2.56E-05	0.000179254	0.886351	975		blood	TWAS	c7	0.886351	1	MAP3K8,VDAC2,PPIF,NOC3L,RRP12,ZDHHC16,TMX2,FOSL1,RBM4,CLCF1,PPTC7,RILPL2,PGAM5,KANSL2,ATG101,IL23A,ZBTB39,NAB2,TSFM,RGCC,BAZ1A,CDKN3,SOCS4,NIPA2,NIPA1,TIPIN,PKM,ADPGK,RRN3,ITPRIPL2,PDP2,GFOD2,NIP7,PHLPP2,EMC8,SLC7A5,SRR,EMC6,COPRS,NUP88,VMP1,MRPS7,NDEL1,NFATC1,ICAM1,PDCD2L,ZBTB32,ZNF614,TIMM44,CSF1,SDF4,B3GALT6,NADK,LMNA,GPATCH4,ARHGEF2,DUSP12,UAP1,SLC19A2,BTG2,PPP1R15B,MAPKAPK2,GPN2,SNHG3,TXLNA,PABPC4,EBNA1BP2,C1orf52,CSNK2A1,EIF6,SMOX,PIGT,PISD,ZC3H8,SELENOI,CEBPZ,THUMPD2,UMPS,TFRC,DHX30,ARIH2,NUP54,ETF1,HNRNPAB,BEND3,AMD1,LTV1,STX11,TCP1,ABCF1,SERPINB9,IRF4,RIOK1,EIF3B,STAG3L4,BUD23,NUDCD1,TRAF1,QSOX2,DNLZ,DDX31,TMEM33,TRMT44,PITPNB,DCAF13,TET3,ARL5B,NAA20,ADSS2,MAIP1,EVI5,ZC3H15,PITRM1-AS1,PITRM1,NFIL3,PPP2R2A,NFYA,PLEKHA3,BATF3,CD83,KBTBD8,HIF1A,SDCBP,MAFK,RYBP,URB2,PLAGL2,SPRING1,PSMD12,USP12,LRPPRC,MRPS35,CAMTA1,SEL1L,NXT1,GNPDA1,MRPS30,DDX10,MAGOH2P,KPNA1,SNORD104,NDUFAF4,POLR2K,SPAG1,IARS1,TTF2,WDR3,RHOG,MIR17HG,FOS,CRIM1,POLR2D,IFT57,RIF1,RAB21,KSR1,TGS1,RAB30-DT,BICDL1,KRR1,UTP20,MTERF3,IL12A,KPNA4,CPD
GSE23321_EFFECTOR_MEMORY_VS_NAIVE_CD8_TCELL_UP	BIP	-3.42E-05	0.000161946	0.832823	1044		blood	TWAS	c7	0.832823	1	GRAMD1B,PIK3C2A,FADS3,VDR,SLC11A2,POU6F1,KRT81,DOCK9,NDRG2,FURIN,SV2B,CLCN7,CDIPT,ZNF629,BEAN1,ULK2,KRT13,VAT1,MINK1,TNFSF12,MPDU1,SLC16A5,RFXANK,MAG,ZNF529,PLIN3,PLA2G4C,NKG7,NCR1,PTPRH,GNAI3,SV2A,S100A1,KCNN3,EFNA3,LMNA,SMG5,MIR9-1HG,ARHGEF11,CD84,FCGR3B,ATF6,PLA2G4A,CFH,ATP2B4,IRF6,CFAP410,PPIL2,ASCC2,RFPL3S,APOBEC3C,TYMP,SEPTIN10,STAM2,MOB4,FARP2,PLEK,DOK1,CXCR6,TCTA,STAB1,PDE12,NOP14-AS1,RNF14,SYNJ2,AFDN,CCHCR1,NEU1,CAPN11,EPHA1,LY6E,HSDL2,PTENP1,GCNT1,ZNF510,ADAMTSL2,CXCL1,RBPJ,KLKB1,DEFA4,RGS5,LEPROT,LEPR,WASL,HPS1,RAB11FIP2,KAZN,SSPN,PRDM2,ZHX3,BASP1,GALNT2,DIXDC1,ITGA4,B4GALT6,NEK3,ST7,SOCS3,DNAH17,CMKLR1,RAMP3,QKI,HMGXB3,FOXK2,UCP3,POLR1F,ITGB8,RIMBP2,VIPR1,IL18RAP,STON1,SOCS1,GPRC5B,ANKS1A,SCN9A,ME1,RASAL2,NFIA,RGL1,CBLIF,CDKL1,SKIL,NEB,STARD3,RGS16,ZNF592,FZD7,F7,TSPOAP1,APOD
GSE23398_WT_VS_IL2_KO_CD4_TCELL_SCURFY_MOUSE_DN	BIP	-1.19E-05	0.000152246	0.937919	1155		blood	TWAS	c7	0.937919	1	PDCD4,PLEKHA1,WAC,FUT11,HHEX,FRAT2,IFT46,DPAGT1,TBRG1,FAM118B,EIF3M,POLD4,TCP11L2,ABCD2,KANSL2,ATG101,CALCOCO1,CD163,ZDHHC20,MTMR6,FRY,N4BP2L1,STK24,KLF13,SNAP23,TP53BP1,PDIA3,SORD,IFT140,RPS15A,LDAF1,EEF2K,YPEL3,ZNF597,UBN1,MT2A,MT1E,HERPUD1,DYNC1LI2,COX4I1,ZCCHC14,RPAIN,YPEL2,DHX40,PTRH2,NAT9,DCXR,GNA15,EIF3K,HNRNPUL1,DEDD2,RPL13A,CTU1,RPS9,RAP1A,TNFAIP8L2,USF1,ACBD6,C1orf21,IVNS1ABP,DHCR24,SNRPB2,DNAJC5,PCMTD2,UFD1,ZC3H6,CXCR4,ANKRD44,WDR35,LAPTM4A,ARL4C,RAMP1,IQCB1,SLC49A4,KLHL6,HPGD,ANKRD37,COMMD10,SLC38A9,TRIM23,FAM151B,SSBP2,MCTP1,ZNF292,BBS9,ZNF12,NCF1,NTAQ1,PRXL2C,CCNI,CCNG2,RPS3A,RNF146,UFSP2,PSMB1,CCDC117,XBP1,ARL5B,PAIP2,STING1,HSP90B1,TRAM1,JMY,ST8SIA4,DIPK1A,DR1,CIR1,FAM107B,NSA2,HMGCR,CERT1,ACADM,CPVL,METTL27,FARS2,QKI,AGO4,EIF3H,TOP2B,UBXN2B,LEPROTL1,ATP2C1,ALOX5AP,ZMYND8,RTRAF,STX2,HECA,FAR1,SH3BGRL2,STK38,MAX,ARL15,EMB,TIFAB,SGSM3,SURF4,TBC1D24,PLEKHH1,RWDD2A,RASAL3,CAMK1D,HERC4,CCNY,ERGIC2,CNOT2,PIAS2,BTG1,KLHL28,IL16,ARHGAP15,ING3,FBXL20,FXYD2,CRLS1,RSU1,RPLP0,TBCEL,ZMYM2,RSF1,CREB3L2,PDIA6,COX7A2L,ATP1B3,FXR1,DNAJC24,ZNF644,ZFAND6,MMP8,SSH2
GSE23502_BM_VS_COLON_TUMOR_HDC_KO_MYELOID_DERIVED_SUPPRESSOR_CELL_DN	BIP	-3.46E-05	0.000144098	0.810452	1331		blood	TWAS	c7	0.810452	1	CUEDC2,BORCS7,PDLIM1,HMBS,PLEKHA7,MADD,ATG16L2,ACVR1B,ATG101,GPR132,NUDT14,DGLUCY,PLEKHO2,MTFMT,PPCDC,WHAMM,PAQR4,MGRN1,PPL,BBS2,RRAD,CBFA2T3,GAS7,PMP22,ABR,RTN4RL1,TRAF4,GIT1,NAT9,MRPL58,RHBDF2,ARL16,LRRC45,PIK3R5,PARD6G,LDLR,SBNO2,MOB3A,SWSAP1,NFIX,IER2,PGPEP1,RFXANK,GPI,TBCB,ZFP82,TGFB1,PAFAH1B3,LONP1,RCN3,DFFA,ECM1,CDC42SE1,PMVK,PBXIP1,LMNA,SPEN,TAGLN2,FAM20B,CFH,BTG2,DSTYK,SLC41A1,HSD11B1,IRF6,NENF,E2F2,ZNF692,PAFAH2,GPX7,YIPF1,TCEANC2,TTC4,TNFRSF9,BCL10,ACSS1,ABHD12,DYNLRB1,ARFGEF2,TPD52L2,ADARB1,IL17RA,COMT,CHCHD10,MAPK11,DENND6B,NCK2,PKP4,MAP3K20,SPTBN1,APLF,SFTPB,GPX1,IP6K1,PI4K2B,KLF3,TBC1D14,SCARB2,TRIM7,IL6ST,PIK3R1,ZC3H12D,PXDC1,LTB,POP7,ZNF282,CARD11,LPL,RAB11FIP1,BAG4,RAPGEF1,SETX,SPACA9,NINJ1,RELL1,MGST2,SLC2A6,TMEM43,ACAA2,GPR171,TRAM2,PGM1,SYNE2,TIMP2,ZNF189,SLC38A1,OMA1,C11orf1,TIMM8B,VEZT,C1orf131,ITGA4,SEPTIN9,EHBP1,SAP30L,APOBEC2,GLUL,DGKE,RFC3,SELENOP,YES1,B3GNTL1,MAP7D1,RBM33,IFFO2,CCND2,TRAF3IP2,IQGAP2,GTF3A,SEL1L,ANKH,ATM,MAPK14,CYB5A,TAF5,KLF9,NCOA7,SMPDL3A,HGSNAT,CD2,GLUD1,RHOG,RAB32,BLOC1S1,PREPL,NR4A2,NEDD4,PHLPP1,STRN,PGAP1,HS6ST1,ACKR2,ZMAT3,PARD3B,SLC25A30,ENDOD1,ERP29,COBLL1,RAP2A,MSL1,TUSC1,CCSER2,IDE,MYO7A,MGMT,TECR,LPCAT4
GSE23502_BM_VS_COLON_TUMOR_HDC_KO_MYELOID_DERIVED_SUPPRESSOR_CELL_UP	BIP	-1.69E-06	0.000223223	0.993965	609		blood	TWAS	c7	0.993965	1	DHX32,SFMBT2,PRRG4,TMEM52B,TAMALIN,KRT79,GPR162,ANG,CLMN,STARD9,UBR1,FRMD5,TERB2,NEO1,SEC14L5,SARM1,NUFIP2,KRT13,TUBG2,BECN1,VAT1,TANC2,LINGO3,ZNF841,GPSM2,CD53,DRAM2,PTPN22,SPTA1,VANGL2,DDAH1,PSMF1,PCED1A,TCFL5,PLA2G6,DMC1,IRS1,CCR5,RAPGEF6,SCGB3A1,RICTOR,DDO,MOXD1,PDE7B,THBS2,ABCC10,LRRN3,HOXA2,SLC29A4,GPAA1,SLC18A1,ADAM28,TSPYL5,CENPP,BAALC,CD28,TLE4,ABCA6,CA8,PCDH8,RIMBP3C,HMGN3,CFAP251,TMEM30B,HIF1A,KL,CYRIB,NEK11,RAB4A,ARPP21,PAQR5,UNC79,NUP155,HSF2,ACTB,CSMD1,REG4,CWF19L2,HEBP1,PRPF39,CEP112,GALNT3,TAS2R4,SEPTIN4,ZNF43,MKRN3,GLIPR1L1,SUCO
GSE23502_BM_VS_COLON_TUMOR_MYELOID_DERIVED_SUPPRESSOR_CELL_UP	BIP	-1.89E-05	0.000176388	0.914461	1293		blood	TWAS	c7	0.914461	1	DUSP5,PLEKHA1,FAM241B,LIPA,ADM,VWA5A,SPTY2D1,TUB,EPS8,MGST1,RESF1,CD9,GNB3,CD69,STK24,SLC7A7,ACTN1,NPC2,NIPA2,HDC,DMXL2,FAH,MAN2A2,PPL,CYLD,TPPP3,GAS7,TP53I13,EIF1,TMEM106A,LSM12,ACBD4,YPEL2,CD300LF,RAB31,PSTPIP2,TWSG1,CDKN2D,SBNO2,PEPD,FXYD5,ZBTB32,PSENEN,RCN3,LINC01160,TNFRSF1B,S100A10,S100A6,TAGLN2,FCGR2B,RAB29,IL10,NID1,GPR137B,GPX7,MCOLN2,GBP2,SIRPA,SLC17A9,RRP1B,UPB1,CSF2RB,LGALS1,SLC35F5,CTLA4,MAPRE3,SOS1,HK2,ARID5A,INPP4A,CD86,CCR9,CCR1,CCR5,PRKAR2A,SEMA3B,CISH,CPEB2,SPCS3,RBM47,SORCS2,IL6ST,STX7,STX11,AFDN,TRIM40,FLOT1,IER3,PRRT1,GIMAP4,TMEM176B,KDELR2,FGL2,TRIB1,PTK2,PCMTD1,ASPH,CPNE3,RPL30,NACC2,B4GALT1,CD274,PLAC8,FHIP1A,NR3C2,SH3RF1,TBC1D9,H6PD,PARD3B,TG,HHAT,GEM,ID2,CMC1,JUN,ELL2,BCO2,HIPK3,UBASH3B,NFIL3,B4GALT6,ALS2,SERTAD2,RNF13,MAPK6,PTGER4,TTC33,ZBTB20,PRR5L,ITGA6,SYPL1,ABHD17B,CASP4,PRKCA,CCND2,PFKFB3,SH3BGRL2,STK38,PIM1,MACIR,ANKRD33B,SCAMP1,JMY,TRIO,LITAF,PPP1R16B,MREG,TPD52,TENT5C,BATF,MAP4K5,TCF4,PHLPP1,MDFIC,PMEPA1,VIM,PPP1R3G,STK3,PDE8A,GLS,AHR,MGMT,AHNAK,CYTIP,ZNF281,FOSL2,TIPARP
GSE23502_WT_VS_HDC_KO_MYELOID_DERIVED_SUPPRESSOR_CELL_BM_DN	BIP	-3.56E-05	0.00018516	0.847507	1236		blood	TWAS	c7	0.847507	1	RASSF4,PPA1,ADK,VWA5A,LPXN,CD5,CHST11,RILPL2,RILPL1,RESF1,YAF2,CD9,CLEC4D,CLEC4E,TNFAIP2,APEX1,EIF2S1,ARG2,ACTN1,NIPA2,SNAP23,ADPGK,FAH,MAN2A2,RNPS1,GAS7,SPECC1,SLFN12,DUSP3,CLTC,VMP1,CHRNB1,CD68,CD300LD,RAB31,EMILIN2,PSTPIP2,SBNO2,PEPD,FXYD5,CSF1,RAP1A,S100A10,FCGR2A,FCGR2B,ATF6,PTGS2,SLC41A1,G0S2,NLRP3,AKIRIN1,PRDX1,MCOLN2,GBP2,SIRPA,NINL,EIF2S2,TGM2,CTSZ,TCFL5,PIK3IP1,CELSR1,IL1B,IL1RN,COQ10B,CTLA4,SOS1,UBXN7,CCR5,GNL3,TMEM154,CD38,RBM47,NUDCD2,SUB1,IL6ST,STX7,FUCA2,ZC3H12D,AGPAT4,AFDN,FLOT1,RIPK1,TUBB2A,BCAP29,TMEM176B,SNX10,MDH2,FGL2,PTPN12,MTSS1,GRINA,CA13,SLC31A1,RC3H2,B4GALT1,CAMK2D,PLAC8,STIM2,NR3C2,TBC1D9,AZIN1,ANXA2,TG,ST3GAL1,GEM,ID2,SSPN,DTX3L,CSF2RB,VKORC1L1,JUN,PTPN1,TMED5,C5AR1,BCO2,HIPK3,AUH,NFIL3,ECHDC3,POU2AF1,HMGN3,PGS1,ATXN1,PLEKHA3,FLVCR1,PTGER4,TTC33,ALDH2,ABHD17B,RAB6A,CHD1,ACBD5,CASS4,DUSP1,FCHO2,ERP44,PFKFB3,STK38,PIM1,IL1R2,ANKRD33B,SCAMP1,TRIO,OTULIN,LITAF,GAB2,FIG4,TPD52,PDCD1LG2,TENT5C,TRIP11,EMC7,TAF4B,NOP58,NRP2,UBE2G1,YWHAQ,VIM,PDE8A,AHR,CYTIP,ZDHHC6,NABP1,ZNF281,FOSL2,TIPARP
GSE23502_WT_VS_HDC_KO_MYELOID_DERIVED_SUPPRESSOR_CELL_BM_UP	BIP	-2.55E-05	0.000173699	0.883328	1134		blood	TWAS	c7	0.883328	1	SFXN2,RGS10,INPP5F,HNRNPH3,ING1,ARID4A,ZFP36L1,TMED8,GANC,TM6SF1,IDH2,NLRC3,ACSF2,SKA2,LIMD2,SMCHD1,LPIN2,SLC14A1,LDLR,ZNF490,FFAR2,PRKD2,LAIR1,PEX11G,DENND2D,RFX5,XCL1,FCMR,CR2,HSD11B1,TRAF5,ID3,EDARADD,CNR2,RSRP1,CD52,ARID1A,TUT4,PRKACB,BCL10,CD93,ACSS1,CD40,BRWD1,ICOSLG,IGLC7,IGLL1,VPREB3,CHCHD10,TNFRSF13C,NCK2,PKP4,C2orf88,XPO1,CEP97,ALCAM,PLCXD2,CD200,MBD4,KLHL24,FYCO1,PXK,TMEM131L,CTSO,PI4K2B,ANAPC4,RFC1,TBC1D14,CDKL3,GM2A,RNF130,TRIM7,CALHM6,EPB41L2,MAP7,CEP43,SOX4,HLA-B,LTB,HLA-DOB,HLA-DOA,RREB1,ZNF292,BPGM,GIMAP6,CBX3,RRM2B,LYNX1,SLC25A37,GSN,SCAI,GCNT1,ATP8A1,BMP2K,STAP1,FCRL1,STK10,VIRMA,ZNF608,SLC4A7,CADM1,SDCCAG8,F13A1,SMC6,TMEM209,LMO2,BACH1,DUSP6,CD84,RASGRP3,HEXB,PELI1,CEP68,GLUL,CARD6,TOP2B,LDLRAD3,C5orf34,ACAP1,CSNK1G3,RELCH,UBLCP1,PTTG1,NRXN1,SLAIN1,RRAS2,POLG2,ARRDC3,PARP8,TNPO1,CCNH,MAP2K1,TNFRSF21,SMC5,TNS3,PAG1,LRATD2,CCDC107,RALGPS2,FH,KMO,DDIAS,RAB32,CREBL2,CAMKMT,IL16,MEX3B,PGAP1,NDUFAF5,PAN3,SLC46A3,ARPC5L,COBLL1,NEDD9,MSL1,INSIG1,ETS1,FLI1,CHD9,MTMR4,RASA2,PDE7A,NOTCH2,SLC12A6
GSE23502_WT_VS_HDC_KO_MYELOID_DERIVED_SUPPRESSOR_CELL_COLON_TUMOR_DN	BIP	-1.07E-05	0.000192142	0.955676	760		blood	TWAS	c7	0.955676	1	PDCD4,ERCC6,PLAU,LIPN,LARGE2,CCDC81,STYK1,KRT86,ZDHHC17,ANG,KCNK13,HOMER2,ARPIN,RCVRN,RAPGEFL1,KRT13,VAT1,HROB,MYO5B,SLC7A10,CKM,ZNF667,AGL,DPH5,DRAM2,H2BC18,ADAMTSL4,TOR1AIP1,SOX13,MDM4,NFASC,CR2,FAAH,SNPH,BFSP1,PTK6,PLA2G6,COL5A2,NMUR1,GAREM2,TMEM45A,RNF130,GFPT2,SCGB3A1,DDO,MOXD1,PRRT1,IMMP2L,SLC29A4,PTGS1,GBGT1,PTGDS,HSD17B3,ACKR3,TLR3,SCLT1,TBC1D9,ABCA6,DOCK10,CALCRL,TMEM209,CORO2B,RNF138,DUSP6,CD84,OLFM4,RIMBP3C,SALL4,MYO5C,BAZ2B,LDLRAD3,IFTAP,NIM1K,GNG2,MICALL2,CD1D,KY,EPHB1,DTWD2,VIPR1,MDFIC,NPL,PHOSPHO2,FXYD6,DDX6,COL8A2,COBLL1,KCNJ12,NR1D2,PPP1R3G,NRG1,CDHR1,SNAI1,SUCO
GSE23502_WT_VS_HDC_KO_MYELOID_DERIVED_SUPPRESSOR_CELL_COLON_TUMOR_UP	BIP	-2.77E-05	0.000141222	0.844419	1154		blood	TWAS	c7	0.844419	1	FUOM,ADK,HELLS,ARHGAP19,IFITM2,IFITM3,CHID1,LDHA,CDCA5,LTBP3,CLEC1B,CLEC7A,KNTC1,MGST1,RACGAP1,CLEC6A,AICDA,TNFAIP2,CDKN3,DLGAP5,JKAMP,SORD,DUOX1,PCLAF,FAH,IGSF6,KATNB1,ELMO3,SLFN12,USP14,EMILIN2,S1PR2,AP1M2,GTPBP3,BCKDHA,KCNN4,APOE,FPR2,CRB3,ADGRE1,VCAM1,CENPS,CELSR2,S100A9,S100A8,SPEN,TAGLN2,FCGR2A,FCGR3A,CREG1,XCL1,C1QB,TCEANC2,USP1,MIER1,GBP2,GBP6,TGM2,SLPI,UBE2C,NELFCD,CDC45,YWHAH,CKAP2L,IL1B,MCM6,SLC40A1,SLC11A1,CAPN10,TMEM214,GCSAM,EAF2,TFDP2,XRN1,PAQR9,ETV5,CTDSPL,SEC24D,CCNA2,BST1,MAN2B2,LIN54,CLTB,DNAJC21,IL7R,FYB1,PHACTR2,TPMT,PILRB,PILRA,ZNF862,TMEM176B,MDH2,KLF10,CTSB,TBC1D31,MTUS1,GFRA2,TTLL11,RABEPK,CDC14B,HMGB2,IFIT3,PYROXD2,DHFR,BASP1,UBE2S,C5AR1,PROSER2,ST7,BIRC5,BATF3,PLIN2,GLUL,SELENOP,LONP2,CSF3R,NEK6,ATP11A,HELZ,STMN1,DUSP1,CITED2,MAF,TRA2A,FAM221A,ADA,CKS2,P2RX7,KLF9,TXN,TMEM38B,NUF2,CKS1B,PHGDH,KIFAP3,TENT5C,RAB32,IFIH1,NCK1,GNB4,HACD1,CYP24A1,RGS2,SASH1,GJB6,TOX,IFT74,ROM1,HNRNPUL2,SHCBP1,GPT2,SMPD3,FOSL2
GSE23505_IL6_IL1_IL23_VS_IL6_IL1_TGFB_TREATED_CD4_TCELL_UP	BIP	-4.64E-05	0.000168694	0.783113	1088		blood	TWAS	c7	0.783113	1	BUB3,LHPP,CAMK2G,CD5,FERMT3,ARL2,GDPD5,CLEC1B,OAS2,H2AJ,MGP,TSPAN9,SPRYD4,CLEC6A,ING1,RCOR1,RPGRIP1,NGDN,RIPK3,ZFYVE19,EHD4,GANC,CALML4,CSK,LCMT1,DCTPP1,ARMC5,B3GNT9,PSMB10,SNTB2,WWP2,FANCA,SLC47A1,ADAP2,SLFN13,DHX58,FMNL1,MYBBP1A,RNASEK,SLC16A6,GALK1,CYGB,GAA,BCL2,RAD23A,LYL1,TMEM161A,ATP13A1,EIF3K,BLVRB,ETHE1,FCER2,NDUFA7,MRPL9,FCGR2A,DUSP12,ATP13A2,CYB5R1,KLHDC8A,ID3,TMEM234,SNRNP40,DDRGK1,OGFR,MX2,ARFGAP3,BIK,SAMM50,COL5A2,SLC40A1,CLEC4F,MOB1A,MELTF,PDCD6IP,MYD88,CCR5,ACY1,ITIH3,ITIH4,SRD5A3,NOA1,FAM53C,CD14,ANXA6,DOK3,SNX18,RASGRF2,LTA,DDAH2,GPSM3,PILRA,TMEM140,TRIM24,ZYX,AQP1,MRPS17,ZNF394,PBX3,EXOSC2,RABL6,MAN1B1,NELFB,ERCC6L2,WDFY3,ATP8A1,MED28,HPF1,RGS5,TIFA,GLRX,PSMB1,IFIT2,IFIT3,TCOF1,OMA1,MAIP1,CCT7,TMEM209,AUTS2,SLAMF9,CKAP2,MTRES1,ATF3,HMOX1,OTUB2,RNASEL,IL7,UBXN2B,CSF3R,MRPL39,SFT2D1,ALOX5AP,TESC,BCL11A,SMCO4,MAPK13,MTCH1,NDUFA9,PHAX,SOCS1,VCAN,POU2F1,TTC30A,TNFSF13B,CCNC,E2F5,CCDC107,TSEN15,PSPC1,POU2F2,CD47,ERP29,ZBP1,EDN1,ANKMY2,BZW2,NDUFB7,VTN
GSE23505_IL6_IL1_VS_IL6_IL1_IL23_TREATED_CD4_TCELL_DN	BIP	-3.09E-05	0.000134631	0.818403	1448		blood	TWAS	c7	0.818403	1	PDZD8,JCAD,MAP3K8,EPC1,MAPK8,DDX50,STAMBPL1,EXOSC1,BIRC3,ADM,ZBED5,SIDT2,TRIM3,NT5DC3,GNS,OSBPL8,M6PR,CUL4A,TNFAIP2,CEP170B,PIP4P1,TXNDC16,DCAF5,MINDY2,MYO1E,DENND4A,FBXO31,SLC7A5,MNT,DUSP3,CAMKK1,DHX33,NFATC1,SLC66A2,SLC44A2,MAU2,GARRE1,SLC1A5,MYBPC2,ZNF841,BNIPL,TUFT1,DNAJC16,DUSP10,TAF1A,RBM34,IRF2BP2,GPR137B,ERO1B,HNRNPR,AHCTF1,CLIC4,SFN,KPNA6,RRAGC,FOXJ3,RERE,B4GALT5,SLC9A8,BRWD1,CSTB,IL17RA,MED15,VPREB3,LIMK2,PIK3IP1,SUN2,TEF,SLC20A1,CCDC115,CEBPZ,TXNRD3,TF,SH3BP5,UBP1,SHQ1,RBM47,REST,BEND3,EPB41L2,PDE7B,TULP4,WTAP,SERPINB1,LTB,ABHD16A,HLA-DOB,IRF4,SRF,VEGFA,CRISP3,GCLC,ZNF655,DUS4L,IFRD1,CNOT4,GIMAP4,NT5C3A,ZFAND2A,MAFK,TECPR1,FAM167A,ZHX2,STAR,NSD3,RIPK2,SLC25A25,CAMSAP1,DPP7,PNPLA7,DNAJB5,PLGRKT,CD274,AFF1,SPP1,CNOT6L,TEC,ZBTB2,SSPN,ZNF622,RETREG1,DOCK10,TMED5,CDC42BPG,BACH1,EXOC8,MAT2A,MZT1,POU2AF1,CYRIA,AFMID,MLXIP,TOM1,SLC35B3,ZNHIT6,ZBTB20,LDLRAD3,ADIPOR2,STK40,GNL2,RYBP,DEGS1,TSC22D1,REV3L,FYN,SCPEP1,GRAMD2B,C21orf91,BDP1,MREG,MFSD1,TNFRSF21,SATB1,KMT5A,SLC39A6,SLC17A5,TPD52,ZBTB10,PDCD1LG2,S1PR3,BTG1,SLC7A1,UBL3,POLR3F,RBBP8,GP5,ITPRIP,ATXN2,TRMT6,GTDC1,TCF12,NR1D2,ACER3,CDC16,NAB1,AGPAT5,PDE7A,S1PR1,LGALSL,CXCR5,OPA3,ADGRE5,IRF8
GSE23505_IL6_IL1_VS_IL6_IL1_TGFB_TREATED_CD4_TCELL_DN	BIP	-1.37E-05	0.000131138	0.916632	1291		blood	TWAS	c7	0.916632	1	PDCD4,EEF1AKMT2,KIFBP,FAS,PTDSS2,LSP1,CHEK1,CD81,CSTPP1,SSRP1,SELENOH,FAM111A,PRDX5,FRMD8,CDK2AP2,APPL2,VPS29,CDK2AP1,POLE,H2AJ,ENDOU,TMEM106C,TUBA1B,RPS26,MARS1,C12orf57,ALDH6A1,ACYP1,RPS27L,PPIB,HMG20A,CTSH,GDPGP1,ZNF771,VKORC1,METTL26,ANTKMT,NMRAL1,ADCY7,NQO1,ATAD5,STAT5A,NMT1,ATP5MC1,PTRH2,MRPL58,TMEM256,NAA38,EXOC7,DCXR,MRPL34,GPI,HAUS5,TMEM160,PTOV1,CHMP2A,NDUFA7,CLCC1,ACP6,S100A1,AURKAIP1,PRXL2B,PYCR2,LYPLA2,CNST,ZNF124,NDUFS5,STIL,ORC1,CPT2,YIPF1,ALG6,PARK7,ABHD12,AHCY,DYNLRB1,PRPF6,DGCR6,NIPSNAP1,ANKRD54,PMM1,SERHL2,ANAPC1,CCDC93,CENPO,EIF2AK2,CNRIP1,VPS8,WDR6,NDUFAF3,GPX1,PSMD6,AIMP1,ANAPC4,ADAM19,CCNG1,AHRR,FAM193B,CENPH,PDSS2,ACOT13,SNHG32,DXO,BPHL,ECI2,CCND3,DNPH1,MAD2L1BP,MMUT,LYRM2,LAMTOR4,POLR2J,PSMC2,FMC1,NUDT1,MDH2,ATP5MF,ZNF623,HSDL2,ALAD,NUDT2,ERMP1,LAMTOR3,MCCC1,ETFDH,SURF1,SLC2A6,NEK1,CBR4,CENPU,ABCD3,TMEM14A,BRIP1,RNF181,DNAJC19,SIRT5,DLGAP5,MRPS14,NSMCE1,FAF1,ERP44,PCCB,SLC6A12,EXOC4,POLR2I,PHF14,NDUFV1,NDUFB2,DNAJC9,SMARCAL1,NDUFC2,DNAJB1,ILVBL,PHYH,CNDP2,USP45,CEP57L1,MMS22L,RGL1,MRE11,TUBB6,TCF4,DERA,FBXL20,EVL,CDC7,TMEM14C,PXN,DYNLL1,IL27RA,WASHC3,ENTPD7,COX15,SMIM19,ITFG1,HSPA8,NOP10,GTF3C6
GSE23505_IL6_IL1_VS_IL6_IL1_TGFB_TREATED_CD4_TCELL_UP	BIP	-3.99E-05	0.000161891	0.805202	1204		blood	TWAS	c7	0.805202	1	SFMBT2,LIPA,CD81,DIABLO,BRI3BP,PFKM,POU6F1,HNRNPA1,RAB20,ZDHHC20,CKB,MRPL52,DCAF11,MIA2,ISCA2,ALKBH1,BAHD1,INO80,HEXA,FAM219B,ZNF710,CRTC3,EARS2,IL4R,SPNS1,SLC5A2,ATP6V0D1,CDK10,NLK,ALDOC,FAM222B,CDK5R1,RNF167,SLC16A5,SLC26A11,S1PR2,ARRDC2,SUGP1,GPI,HPN,CD22,SDHAF1,ALKBH6,RASGRP4,ZFP36,DMAC2,QPCTL,DHX34,ZNF446,AGL,PIK3CD,FBXO6,POGZ,PIP5K1A,DAP3,MRPL24,STX6,ADIPOR1,EIF4G3,TNFRSF14,PRXL2B,PDZK1IP1,GZF1,CST7,MAVS,TOMM34,CABLES2,SETD4,BACE2,MED15,FAM118A,MTLN,TNS1,PDE6D,SUPT7L,WDR43,DHX57,USP34,MCEE,SUCLG1,TMEM131,SH3BP5,KLHL6,FYTTD1,OXSR1,UBA7,TUSC2,NEK4,PRDM5,IDUA,TBC1D9B,ADAMTS6,NT5DC1,ZC3H12D,NHLRC1,TUBB2A,NFKBIE,RARS2,PEX1,GSDMD,SLC39A4,LRRC14,C8orf82,MFHAS1,TNFSF8,RALGPS1,CFAP157,DYNC2I2,TMEM141,DNAJB5,GPR183,SH3RF1,ANKRD12,JARID2,PLCG1,SIPA1L1,CERS6,DBP,ZNF467,SSBP2,LCLAT1,WDR77,CCDC126,HMGN3,CFAP418,MTERF3,RGP1,TMEM8B,TMEM120B,CEP68,RASGRP1,UTP18,ZBTB20,GNL2,SHB,PDRG1,DECR1,MYCBP2,P3H1,FBH1,TBC1D32,BCKDHB,PLOD2,OXCT1,PCDH12,RPS10,MGAT5,PECR,XRCC5,CNOT2,NF1,ZNF516,MRGPRE,ASF1A,TGFBRAP1,RSU1,UBE2E1,SIRT4,MSL1,ORC4,TSPAN13,EEF2K,GPT2,FASN,CRTAM,MIA3
GSE23505_UNTREATED_VS_4DAY_IL6_IL1_IL23_TREATED_CD4_TCELL_DN	BIP	-4.45E-05	0.000159807	0.78074	1237		blood	TWAS	c7	0.78074	1	ABLIM1,PTPRE,THNSL1,STOX1,FAS,SORBS1,TNNI2,SPINDOC,FERMT3,KLRD1,VPS37B,LRRK2,ENDOU,RAPGEF3,IFFO1,C12orf57,PTPN6,SPATA13,LPAR6,THTPA,KLHDC1,RAD51B,CCDC88C,CTSH,WHAMM,SEMA4B,TK2,GALNS,VTN,SLC46A1,CCR10,NBR1,PLEKHM1,SLC25A19,GRB2,UNC13D,SLC26A11,NEDD4L,BCL2,ARHGAP45,CYP4F3,TLE5,CD22,RINL,MAP3K10,MIA,ETHE1,GYS1,ADGRE1,FCER2,ACP6,HORMAD1,TNFAIP8L2,DAP3,SYT11,NAXE,CD48,CEP350,FCMR,CR2,CNR2,NIPAL3,CNST,CD93,CD40,PREX1,PPDPF,ICOSLG,RTN4R,B3GNT7,PRRT3,MBNL1,KLHL6,CCR5,CCRL2,INKA1,CASP6,CD38,HOPX,DELE1,TRIM7,PLPP1,CALHM6,HLA-E,LTB,GPSM3,HLA-DRB1,HLA-DQA1,HLA-DOB,HLA-DMB,HLA-DMA,HLA-DOA,PHF1,GIMAP1,LY6E,PPP3CC,C8orf58,BSPRY,GSN,GCNT1,SUSD3,TRIM14,CORO2A,BANK1,CCNG2,GPR18,TEC,RAP1GDS1,ARAP2,LEPROT,PGM1,CYTH1,CD28,RMND1,INVS,PDIA5,ETS2,BASP1,GALNT12,WDR41,BCAR3,NOP53,DEPDC7,LMO2,SEPTIN9,TREML2,LMO7,BCL6,IFI27,CARD6,C19orf12,ASCC1,TRAP1,ASAP1,ALDH1B1,AGMO,JAK1,CD36,HPS3,SLC6A13,ORC5,MKRN1,MAPK14,MREG,EBI3,SESN1,FAM20C,S1PR3,RALGPS2,CD2,RGL1,TGFB3,AKAP13,SERPINI1,SEC22C,ZMAT3,GSTO2,MAN1A1,CWC15,SESN3,KMO,SLC46A3,ARPC5L,ATP2A3,IAH1,RGS2,HAAO,S1PR1,TRIM59,CYTIP,KIF21B,SMPD3,BEND5
GSE23505_UNTREATED_VS_4DAY_IL6_IL1_IL23_TREATED_CD4_TCELL_UP	BIP	-2.76E-05	0.000138461	0.841801	1324		blood	TWAS	c7	0.841801	1	MAP3K8,EPC1,LARP4B,GTPBP4,STAMBPL1,BIRC3,CD82,RTN3,PDE2A,FCHSD2,NT5DC3,WASHC4,DTX1,SFSWAP,CCNT1,DDIT3,M6PR,EIF5,BAG5,ERO1A,TIMM9,CIPC,MINDY2,MYO1E,WHAMM,BFAR,EARS2,ARHGAP17,TK2,CBFB,ATP6V0D1,SCO1,FLCN,MAPK7,THRA,PRKAR1A,TMEM88,CHD3,SLC26A11,NEDD4L,KDSR,NFATC1,MAU2,GARRE1,MYBPC2,ZNF841,RPRD2,RNF2,PANK4,RBM34,IRF2BP2,GPR137B,EDARADD,CNR2,TMEM222,RLF,VPS16,CD40,UCKL1,VPREB3,RANBP2,FAM168B,TANK,KCTD18,ILDR1,SNX4,CMTM7,CCRL2,PTPN23,CASP6,PDS5A,CXCL10,FEM1C,CPEB4,SGK1,SYTL3,EZR,ZSCAN26,HLA-G,HLA-B,LTB,HLA-DOA,CRISP3,FAM185A,IFRD1,METTL2B,GIMAP6,NT5C3A,RNF216,FGL2,ZFAND2A,MAFK,RBM48,FAM167A,POLR3D,PLPBP,RIPK2,GAPVD1,ST6GALNAC4,FNBP1,CACFD1,CDC37L1,PLGRKT,NINJ1,FAM120AOS,GPAT3,RELL1,BANK1,IFNAR2,GPR183,STAP1,XPC,SERP1,CYTH1,AZIN1,TP53INP1,AZI2,CTPS1,CLINT1,ZNF622,MYSM1,CDC42BPG,USP16,WIPF1,PEA15,ALG11,MAT2A,MZT1,IRS2,POU2AF1,APOBEC2,PTDSS1,CCNL1,TOM1,IGF2R,PRKAA1,ZNF18,QTRT2,TRIM44,STK40,GNL2,SFT2D1,EIF4E3,RYBP,CSNK1G3,FYN,TBC1D12,DNASE1L3,DTNB,VEZF1,WNK1,FOXN2,MARCHF3,CIITA,LITAF,EXOC5,OSGIN2,CAMK1D,OPTN,GLCCI1,CD164,NFE2L2,PDCD1LG2,MTPAP,BTG1,RBBP8,ARHGAP15,STK17B,TCF12,NR1D2,CAPN5,EIF2AK3,PSD3,RFTN1,GNAQ,GMFG
GSE23505_UNTREATED_VS_4DAY_IL6_IL1_TGFB_TREATED_CD4_TCELL_DN	BIP	-3.46E-05	0.0001578	0.826416	1262		blood	TWAS	c7	0.826416	1	BTRC,SUFU,BAG3,NDST2,ZNF518A,NLRP6,ESAM,TIRAP,ADAMTS8,TRIM21,ACP2,TPP1,FIBP,C11orf68,NUMA1,OAS1,CCDC62,GTF2H3,IPO8,RNF41,CUL4A,ARID4A,LACTB,MTFMT,MAP2K5,HMG20A,HAGHL,EME2,EARS2,YPEL3,DNAJA3,GLG1,RPL13,CHMP1A,INPP5K,NLK,TLCD1,CDK5R1,CNP,EZH1,ACBD4,DDX42,PHF23,PER1,ACOX1,TGIF1,SLC14A1,KDSR,ARHGAP45,ZNF799,PGPEP1,SDHAF1,FAM98C,COQ8B,EXOSC5,BCKDHA,DMWD,DHX34,MBOAT7,ZNF329,RAB11B,MOV10,TARS2,ASH1L,SYT11,TSACC,GPATCH4,AKR7A2,MFSD4A,PRXL2B,STK4,CBR1,CSTB,CFAP410,MMP11,ANKRD54,TEF,TMEM87B,DPP4,SESTD1,TNS1,ANKZF1,ACSL3,PDE6D,B3GNT2,ACTG2,ZXDC,ABCC5,PIGX,CEP19,USP19,DAG1,NISCH,CASP6,CXCL10,MAML1,ADAMTS6,SREK1,MAP1B,SERINC5,TMEM200A,UTRN,SOX4,GNL1,TNF,BPHL,ECI2,POLR1C,TMEM63B,NFKBIE,ALKBH4,PLEKHA8,VPS41,RNF19A,ZNF623,EGR3,BAG4,TRAF1,QSOX2,RCL1,NINJ1,CAMK2D,MANBA,CNOT6L,FHIP1A,UBAC2,KIF5C,SNHG8,PACRGL,SH3RF1,FAM120B,CCDC117,JARID2,RMND1,ST3GAL1,CERS6,DBP,USP6NL,WDR77,CFAP418,METTL27,ISCU,CDKAL1,SMAD4,RASGRP1,TTC33,RSAD2,IKBIP,HIF1A,ADIPOR2,STK40,C11orf71,MYCBP2,LSM14B,TMEM230,TBC1D32,MSI2,IL27RA,PAM,NUDT12,ACAT1,CYB5A,RNF139,RYK,ZNF24,ZFAND1,EIF4B,LDHB,CCPG1,MIB1,OPA1,RABL3,WDR11,ZNF217,CYB5D2,TCF12,RNF149,LRP6,AGPAT5,RPS25,ABCC4,QTRT1
GSE23505_UNTREATED_VS_4DAY_IL6_IL1_TGFB_TREATED_CD4_TCELL_UP	BIP	-9.20E-06	0.000173759	0.957769	1101		blood	TWAS	c7	0.957769	1	FANK1,MAP3K8,NRP1,ADM,GRAMD1B,CPSF7,EHD1,CHKA,ATG16L2,KLRC1,RASAL1,RILPL2,PLEKHA5,BCAT1,WNT10B,TMTC4,PCID2,SLC7A7,BMP4,ACTN1,ADAM10,MYO1E,SPN,NQO1,ZNRF1,SNAI3,TTC19,MIR22HG,SLC47A1,NUFIP2,PSMD11,MBP,RBFA,PARD6G,MFSD12,NKG7,C19orf18,TNFSF14,AHCYL1,PTPN22,TSPAN2,PFKFB2,TAF1A,RER1,HIVEP3,USP1,MCOLN2,BCL10,CST7,RCAN1,DNMT3L,POFUT2,ORMDL1,BMPR2,PDCD1,UBXN2A,DNMT3A,USP34,VAMP5,MRPL35,TATDN2,TXNRD3,RAP2B,SH3BP5,SACM1L,TRIM2,HPGD,TRAPPC11,PDS5A,IDUA,ADAMTS6,PPWD1,MARVELD2,ERAP1,BEND3,SGK1,PCMT1,PPT2,EZH2,MRPS17,NCF1,BUD31,SPP1,ATP10A,ZNF330,AP1AR,LARP7,TWSG1,PLSCR1,COP1,MSH3,RETREG1,SHISA2,GFI1,RBM38,ST6GALNAC3,CCNA1,IPCEF1,KRAS,VSIR,ITGA6,CDK17,TLE3,CCND2,FYN,LNX2,EPS15,IL15RA,TRPV6,SMCO4,NDFIP1,RMI2,EXPH5,HBS1L,MYB,IFNG,CCL2,FRMD4A,SLC17A5,CSMD1,LRRC40,CHML,PIWIL4,WSB2,TCF4,FBXO45,ARHGEF3,NEB,C1orf174,RRBP1,VAV3,GTDC1,HIVEP1,PSMA5,ATP1A1,PKD2L1,MFSD6,PNPT1,NOL7,RNF7,MTERF3,COX5A,ARHGAP32
GSE23505_UNTREATED_VS_4DAY_IL6_IL1_TREATED_CD4_TCELL_DN	BIP	-1.60E-07	0.000147236	0.999133	1129		blood	TWAS	c7	0.999133	1	CCDC186,PFKFB3,SFMBT2,QSER1,FADS2,TRIM3,RRP8,TESMIN,DTX1,KRT79,RAB20,APEX1,RPS6KL1,SERPINA1,BLOC1S6,HOMER2,MFGE8,METTL9,RPUSD1,PPL,AMFR,MT2A,TUBG2,ST6GALNAC2,SLC16A3,MYL12B,C3,KIF1B,GSTM1,KCNA3,KCND3,CHD1L,BNIPL,PRDX6,GGPS1,DNAI4,USP33,KIF16B,NAPB,BLCAP,MAVS,SUSD2,PATZ1,MCHR1,POLR1B,BCS1L,RETREG2,EHD3,CCDC88A,DGUOK,TFG,KLHL24,CRTAP,CELSR3,SFMBT1,PDE12,FAM3D,BST1,UBE2K,LIMCH1,SNCA,SLC12A2,TCF7,FAM13B,NKAPL,NOTCH4,RPS18,CRIP3,CD2AP,CYTH3,DERL1,RDH10,NIPSNAP3A,TRAF1,RFK,MFSD14B,OLIG2,FAM184B,ARHGAP24,ABHD18,NGFR,TJP2,PGM1,AP3S1,MSC,CSF2RB,ANXA1,OXR1,ZBTB1,PTX3,LXN,ATP11B,SLC25A51,PFN2,MMD,MNAT1,TMEM30B,COMMD9,GSR,EEPD1,GLP1R,MICAL2,HSPA14,SRSF10,ENPP2,DEPTOR,CTNNB1,CDKN1A,OGFRL1,SLC24A3,ANKH,IL7R,VAV3,USP45,ZWINT,PIAS2,COCH,PPM1B,CEMIP,IGF1R,NF1,SLC6A20,CLEC5A,NCKAP1,SELENOF,THRB,ADAM9,CCSER2,RASA2,ATP1B3,BIRC2,S100A5
GSE23505_UNTREATED_VS_4DAY_IL6_IL1_TREATED_CD4_TCELL_UP	BIP	-2.18E-05	0.0001441	0.879808	1219		blood	TWAS	c7	0.879808	1	EEF1AKMT2,HERC4,KIFBP,HELLS,PSMD13,PTDSS2,CAT,SMPD1,SLC25A45,DPP3,CCS,TBC1D10C,PPP1CA,TMEM134,CDK2AP1,BCAT1,SLC48A1,PRIM1,TMTC4,VWA8,MRPL52,POLE2,PTGR2,TRIP4,MAN2C1,ZNF771,PYCARD,PARD6A,TIMM22,RPA1,ALDOC,FLOT2,NMT1,ATP5MC1,TMEM256,NAA38,CTC1,BCL2,FAM174C,REX1BD,YIF1B,ECH1,PRPF31,GSTM3,TNFRSF18,TSPAN2,AGTRAP,SCNM1,INTS3,FLAD1,NAXE,UFC1,FCGR2B,DTL,ID3,PITHD1,C1orf122,PRDX1,MRPL37,ACOT7,KYAT3,ABHD12,PXMP4,AHCY,DYNLRB1,ROMO1,RBL1,ZSWIM1,PRPF6,C22orf39,NCF4,TST,CENPM,GTF3C3,PPIL3,EIPR1,MRPL35,CHCHD6,ACAD9,PIGX,NICN1,CYB561D2,IRF2,CAMLG,NDUFA2,CCNG1,RGS14,NT5DC1,LRWD1,BPGM,DYNC2I1,HIBADH,MDH2,SLC39A4,TONSL,INTS9,STRBP,LRSAM1,GTF3C5,MED22,DIPK1B,MRPS18C,SLC2A6,MRPL1,PUS10,PACRGL,ECHDC1,MPHOSPH6,NDUFV2,PSMB1,INTS8,MZB1,SPATA24,TLE4,TRIM14,VANGL2,MKKS,MCM5,CDKAL1,FAM98B,MVK,ODF2L,OXSM,MRM2,CCDC34,ECI1,BCKDHB,DROSHA,MOCS2,CCNH,TIMM21,CYB5A,PSMA5,PEX7,CEP57L1,PDGFA,RAC1,TNS3,WWP1,PPP1R7,MRE11,SPATA7,NUBPL,TCF4,PDCL3,MRPL47,ZNF217,DERA,COX11,METTL5,DUSP19,UBA2,IAH1,DYNLL1,CDC123,MTA3,VDAC3,SMIM19,MED30,DCAF17,HSPA8,CCDC90B,SUCNR1,MACROD1
GSE23568_CTRL_TRANSDUCED_VS_WT_CD8_TCELL_DN	BIP	-1.45E-05	0.000144103	0.919985	1330		blood	TWAS	c7	0.919985	1	NPM3,ELOVL3,RGS10,PRKCQ,SFMBT2,NDST2,FAS,IFIT1B,DNTT,FRAT1,IRF7,CTSD,TSPAN32,MS4A6A,CD6,CD5,MARK2,OTUB1,SF1,DPF2,SIPA1,CTSW,PITPNM1,CDK2AP2,KLRD1,DTX1,VPS37B,ADCY6,TUBA1A,NR4A1,ITGB7,CD27,EMG1,RGCC,TNFSF11,NDRG2,ACTN1,NPC2,CSK,PSTPIP1,UNC45A,REXO5,GTF3C1,SPNS1,PPP4C,ZNRF1,TAF1C,MED24,CCR7,MLX,ATXN7L3,ICAM2,PHF23,MIDN,PRKCSH,WDR83OS,ABHD8,JAK3,ISYNA1,ATP13A1,TLE5,FXYD5,TNFAIP8L1,PLD3,KCNN4,PRKD2,STRN4,RANBP3,MYO1F,ISG15,AGRN,TNFRSF4,AGTRAP,ACP6,SH2D2A,PADI2,CD247,EIF2D,KCNAB2,CST7,TRPC4AP,SETD4,CBR1,MCM3AP,TANGO2,RAC2,SUN2,LPIN1,PKP4,ITM2C,ARL4C,EIF2B4,DUSP2,ZAP70,CD96,EIF2B5,NBEAL2,UBA7,DAP,IL4,TCF7,TNIP1,NSG2,SGK1,MAP3K4,HLA-E,LTA,PBX2,GPSM3,TAP1,PACSIN1,SLC29A1,MCM7,MEPCE,LAMTOR4,ZYX,DTX2,CPSF4,CLN8,CA2,TRAF1,SLC25A25,NOTCH1,IDNK,PTPN13,ABCG2,JARID2,RORA,CD28,NDRG1,ID2,GALNT2,SLCO3A1,ZNF467,ROM1,SSBP2,GALNT10,SELPLG,MCM5,LAPTM5,WRN,ACAP1,HM13,SELL,FYN,STMN1,IQGAP2,ATP6V1E1,IL18R1,OTULINL,IL7R,SURF4,MYB,SRPK1,SPOCK2,SATB1,MYO6,PMM2,TMEM38B,TLE1,FASLG,STIM1,SUDS3,IFIH1,GNB4,EVL,CD3E,CD3D,CD3G,KLF7,VPS26B,BANP,BZW2,GADD45A,CRTAM,RFLNB
GSE23568_CTRL_TRANSDUCED_VS_WT_CD8_TCELL_UP	BIP	-1.16E-05	0.000132245	0.930366	1422		blood	TWAS	c7	0.930366	1	MAP3K8,ANXA7,VCL,HHEX,ENTPD1,SIRT3,RNH1,SBF2,ADM,INPPL1,CDK2AP1,PLBD1,EPS8,MGST1,RACGAP1,SPSB2,NAP1L1,RBM26,PLD4,CRIP1,IGHM,TEP1,SLC7A7,BCL2L2,TXNDC16,GPHN,EIF3J,PML,C15orf39,CTSH,IQGAP1,LDAF1,GGA2,CDT1,CBFA2T3,TMEM199,EVI2A,G6PC3,CD79B,RAB31,CEP89,PEPD,CD22,RYR1,PAFAH1B3,CD37,IL4I1,SPIB,ETFB,CERS2,S100A10,S100A11,S100A6,S100A4,FCGR2B,FCRLA,ATF6,TOR3A,NUCKS1,CTSE,PARP1,NID1,GPR137B,ERO1B,FUCA1,CLIC4,MCOLN2,KIF16B,SNX5,PKIG,CD40,CTSZ,SLC66A3,PRKCE,RHOQ,MPHOSPH10,TMEM131,CMTM7,LIMD1,CCR1,MANF,PRKCD,SLC25A4,CYP4V2,SNX2,MRPL36,WDR55,NDST1,GM2A,NOTCH4,CD2AP,MTPN,TMEM176B,TPST1,LAT2,FGL2,BLK,PTP4A3,PPP3CC,MTDH,PBX3,PLAC8,PPP3CA,IL15,CTSC,EIF2A,PLSCR1,ANXA2,IFI30,CXXC5,SSPN,NCF4,TACSTD2,INPP5A,ELL2,NUCB2,EVI5,IL18,C9orf85,ANXA1,LMO2,SYK,ARHGAP21,BET1,POU2AF1,LMO7,TMOD3,MYO5A,ALDH2,ERP29,BLNK,CARHSP1,SYPL1,LGALS3,HCK,KCTD12,BTF3,ANAPC13,ECI1,MTCH1,CD180,CIITA,LITAF,MYC,P2RX4,PKIB,TPD52,EIF2AK4,ZC3H12C,PSPC1,CPSF2,NEDD4,TUBB6,TCF4,GSTO1,NCF2,IL10RA,SH3GLB1,ADAM9,LYN,SCD,DNAJB9,GLCE,PDE8A,EIF2AK3,RPIA,CXCR5,MPEG1,SLC25A15,TIPARP,MS4A1
GSE23568_CTRL_VS_ID3_TRANSDUCED_CD8_TCELL_DN	BIP	-3.31E-05	0.000141187	0.814723	1188		blood	TWAS	c7	0.814723	1	MAP3K8,ZNF239,SIRT3,POLR2L,CHEK1,SELENOH,CDCA5,CTSW,RACGAP1,ATP5MC2,CBX5,NFE2,RPS26,MRPL51,CDCA3,BRCA2,GZMB,GCH1,RAD51B,RAD51,NUSAP1,USP3,PCLAF,TIPIN,BLM,PRC1,POLR3K,CDIP1,CYB5B,CMC2,CDT1,APRT,BRCA1,ITGAE,PSMB6,MRPL27,SYCE2,C19orf53,MRPL34,PDCD5,CEP89,YJU2,AP2S1,ATF5,S100A10,KRTCAP2,NEK2,DTL,ID3,MTR,STMN1,WDTC1,ATP5IF1,KPNA6,CCDC28B,CDCA8,SSX2IP,MCOLN2,E2F1,AHCY,ROMO1,MYBL2,MX1,PDXK,U2AF1,CDC45,CBX6,BMPR2,DRC1,HK2,CD8A,CD8B,SEC13,MCM2,CCR9,ELOVL6,CCNA2,SLC25A4,IGFBP7,UQCRQ,CDC25C,NDUFA2,WDR55,ADAM19,SFXN1,CENPK,SOD2,FLOT1,BAG6,HLA-DOA,CUTA,MRPS10,MCM7,NUDT1,PSPH,KDELR2,LPL,HSDL2,SLC31A1,MRPL41,NDUFB6,PLAC8,CENPE,NAA15,MAD2L1,TAMM41,RWDD4,PARM1,SAP30,IL15,ANXA2,DDX49,PGAM1,CXXC5,DHFR,DNAJC8,RANBP1,NUCB2,F2R,ANXA1,CKAP2,COL4A1,BIRC5,CKS1B,AURKB,NVL,KIF23,CCNB2,SRI,AURKA,SGCD,ANAPC13,NXT1,SUPT4H1,SURF2,ADA,MYC,MRPL54,ATP5MK,TPD52L1,FABP5,MRPS28,TXN,CD160,RGL1,KIF11,CISD1,RFC5,TBC1D24,FLT3,ATP5MG,CHPT1,ROM1,TMEM223,ASF1B
GSE23568_ID3_KO_VS_WT_CD8_TCELL_DN	BIP	-9.20E-06	0.00013712	0.946513	1507		blood	TWAS	c7	0.946513	1	MAP3K8,VCL,HHEX,CD81,OSBPL5,RASGRP2,SIPA1,PRSS23,SH2B3,HIP1R,PLBD1,SMAGP,PTPN6,C1R,RBM26,PLD4,IGHM,SLC7A7,BCL2L2,TXNDC16,MYO1E,PML,CSK,CTSH,IQGAP1,GGA2,CDIP1,CDT1,CBFA2T3,RASD1,RAB5C,NFE2L1,SMARCD2,CD79B,MIF4GD,CEP89,CD22,RYR1,BCKDHA,PAFAH1B3,CD37,IL4I1,SPIB,NAPSA,POLD1,FCER2,NECAP2,FCGR2B,FCRLA,ATF6,TOR3A,CR2,PARP1,SIPA1L2,GPR137B,ERO1B,FUCA1,CNR2,CLIC4,ATP6V0B,TTC4,MCOLN2,CD93,NAPB,PKIG,CD40,CTSZ,MX1,PDXK,TRMT2A,IGLC7,RTL6,KIAA0930,SOWAHC,CXCR4,PRKCE,RHOQ,MBD4,CMTM7,LIMD1,NICN1,PRKCD,PXK,SNX2,ADRB2,GM2A,CCR6,POLR1H,SERPINB1,HLA-DRB1,HLA-DQA1,HLA-DOB,HLA-DMB,HLA-DOA,IRF4,PLA2G7,CD2AP,LY86,IRF5,MTPN,ZNF282,TPST1,LAT2,BLK,PTP4A3,PPP3CC,CA2,ABCA1,SLC31A1,STRBP,PBX3,DPP7,PLAC8,BMP2K,PPP3CA,TEC,HS3ST1,CTSC,CNN3,CHEK2,XBP1,JARID2,IFI30,CXXC5,SLC4A7,NCF4,PLCG2,INPP5A,ELL2,NUCB2,EVI5,C9orf85,ANXA1,LMO2,SLC16A7,SYK,ARHGAP21,POU2AF1,TMOD3,MYO5A,ALDH2,CD83,IRAG2,CARHSP1,SYPL1,HCK,E2F1,KCTD12,ZDHHC14,MEF2C,CIITA,P2RX4,PKIB,SNX9,TPD52,CD72,RALGPS2,EIF2AK4,ZC3H12C,PSPC1,GPD2,CPSF2,LGMN,FANCM,NEDD4,TCF4,NCF2,IL10RA,SNX5,ADAM9,LYN,SCD,EIF2AK3,GAD1,UGP2,CXCR5,RBM4B
GSE23695_CD57_POS_VS_NEG_NK_CELL_UP	BIP	-1.75E-05	0.000155902	0.91042	1139		blood	TWAS	c7	0.91042	1	SHTN1,PTPRE,MKI67,ADAM8,TYSND1,SLC29A3,HHEX,FFAR4,CD81,MADD,ZFP91,FAM111A,ATG16L2,MFSD5,TSFM,ATP23,YEATS4,RCBTB2,INF2,BTBD6,MGAT2,DLST,GPATCH2L,AQR,BMF,ZFYVE19,TELO2,DCTN5,SPN,HEATR3,BRD7,CTCF,MEAK7,LLGL1,ALDH3A2,LSM12,PNPO,ZNF652,PFAS,ZNF823,ZNF878,GADD45GIP1,LMNB2,PIP5K1C,ANKRD27,CEBPA,GRAMD1A,PTGIR,CTU1,TRAPPC2B,ZBTB45,FRRS1,CYB561D1,CSF1,B3GALT6,CHD1L,ARHGAP30,EIF4G3,THEMIS2,TXLNA,ZRANB2,RERE,PHF20,FASTKD5,CENPB,PWP2,TUBA8,MRPL40,PPIL2,POLR3H,CDPF1,GRAMD4,CERK,RANBP2,POLR1B,CYP1B1,BTLA,ARHGAP31,PLXNA1,APEH,PBRM1,GAR1,CTBP1,SRP72,PPP2CA,NOP16,NSD1,BEND3,RPF2,DYNLT1,MRPS18B,TUBB,LTB,SERPINB9,RREB1,TAF6,SLC12A9,DNAJC2,PIK3CG,ZC3HAV1L,SLC37A3,ZNF282,LFNG,ANKRD46,EBAG9,ELP3,NIBAN2,ST6GALNAC4,PTGES2,DOLK,NTMT1,QSOX2,DNLZ,INPP5E,RPP25L,CISD2,SEC24B,RBPJ,SAMSN1,SH3PXD2B,CANT1,PARN,AP1M1,EPS15L1,SMYD5,DIPK1A,ZNF862,ZNF280D,POLR2M,DUSP6,CDCA2,CEP41,FAM107B,MRPL22,ENC1,MTRES1,TMEM119,ZMYM4,METTL8,MTX1,KIF2A,CDK5RAP1,RNF145,MYCBP2,EPS15,PFKFB3,BAG2,FGD2,AKAP1,MRPS23,URI1,PRRC1,PARP8,TRMT11,NDUFAF4,TSEN15,HERC4,ST8SIA1,HEBP1,STRN3,TUBB6,PSMG2,ZNF639,WDR11,FAM3C,SPC25,BBS5,CDC7,PXN,PARPBP,TRIM32,RASA3,RNF7,UQCC3,HNRNPUL2,NABP1,OPA3,PSMC5
GSE23925_DARK_ZONE_VS_NAIVE_BCELL_DN	BIP	-3.30E-05	0.000203689	0.871157	838		blood	TWAS	c7	0.871157	1	DUSP5,PWWP2B,SRGN,GATA3,OAF,SRPRA,JAM3,MAPK8IP1,RAPSN,CCDC86,NRXN2,MAP3K11,KDM2A,VPS37B,RILPL2,NCKAP5L,BCDIN3D,NR4A1,ATG101,CD69,C14orf119,FBXO33,GCH1,ZFP36L1,BCL2A1,CES4A,ZCCHC14,CDK5R1,MED31,SENP3,FXR2,PER1,VAMP2,GPRC5C,CASKIN2,UNC13D,CBX4,JUNB,NACC1,IER2,OCEL1,PLVAP,MOB3A,SLC39A3,MAG,NFKBID,RINL,ZFP36,NUMBL,ITPKC,EGLN2,FOSB,LONP1,CABP5,NR1H2,PIK3CD,CDC42SE1,MLLT11,SH2D2A,ETV3,CTRC,XCL1,PRDX6,PPP1R15B,CDA,ID3,EYA3,YRDC,HPCAL4,KTI12,ZBTB48,BCL10,TP53INP2,SCAND1,AAR2,TGIF2,MFNG,MAFF,TOB2,PIM3,MAPK8IP2,BCL2L11,C2orf88,SLC5A6,TMEM150A,DUSP2,ARID5A,ACTR1B,TRMT10C,NFKBIZ,HCLS1,CSRNP1,EIF1B,KLHL18,PTPN23,TMEM131L,EGR1,ETF1,F12,SUB1,SNX18,LTV1,CCHCR1,TNF,PPT2,COL11A2,ZBTB9,CCND3,SRF,PNRC1,GCC1,KBTBD2,NPTX2,TRIB1,DMTN,EGR3,HSPA5,TNFAIP3,SPRY1,GPR171,SLA,ARL5B,GEM,MAP3K9,SRFBP1,SPATA2,PTPN1,MOCS3,AUH,SLC3A2,DUSP6,CCNL1,ISCU,SELPLG,ZFP64,HCN3,IFFO2,ZMYND8,PPME1,LMO4,TMEM243,DUSP1,ENPP2,CSRP1,PTTG1,OTULIN,TMA7,BTG3,IFNG,TNFRSF21,SEMA4D,NCOA7,FOS,NR4A2,ITPRIP,STK17B,PRKAB1,DNAJB1,MEX3D
GSE23925_DARK_ZONE_VS_NAIVE_BCELL_UP	BIP	-1.91E-05	0.000195675	0.922298	978		blood	TWAS	c7	0.922298	1	ECHS1,VPS26A,ANAPC16,DDIT4,FAM118B,THYN1,MS4A6A,NAA40,OTUB1,NFYB,WASHC4,KLRD1,OAS1,RAPGEF3,ATP5MC2,HNRNPA1,KPNA3,AP1G2,OXA1L,SNAP23,GALK2,KCTD5,DCTN5,C16orf54,KATNB1,ATPAF2,SLFN12,CCR7,SKA2,JPT1,GPS1,ZNF708,GPI,FBXO46,FCGRT,TSEN34,KCNA3,PLEKHN1,SLC16A1,PLEKHO1,GOLPH3L,C1orf43,PRCC,CPLANE2,USF1,IER5,RBBP5,PRXL2B,HMGCL,DHDDS,PEF1,TTC4,CHCHD10,SNRPD3,PIK3IP1,ADSL,CYP2D6,SMPD4,SP3,ORMDL1,CAB39,DNAAF10,JAGN1,CNBP,TFDP2,CLASP2,CXCR6,ANKRD37,IK,DELE1,ZNF354C,CDK19,SOD2,PTCRA,ALKBH4,HBP1,SLC35B4,ZC3HAV1,CASP2,LFNG,ZNF394,NUDCD1,DENND3,INTS10,ASH2L,KIF24,DAPP1,ETFDH,MRPL1,TEC,UBA6,HMGB2,TIFA,TMEM43,RNF146,PDCD2,MYLIP,NSUN6,TP53INP1,CAP1,NCF4,SLFN12L,PDIA4,NUDT7,SLAMF6,CCDC174,RNF181,SLX4IP,ACP3,TPP2,YPEL5,NSL1,WRAP73,SLC29A3,YES1,TMED7,PDRG1,LIN7C,YME1L1,FGFR1OP2,KLHL42,NHSL1,DMAC1,TMEM106B,IL1RL1,RAD52,ARRDC3,OTULINL,IL7R,AKAP8,AKTIP,RBM45,CD164,TMEM186,CDK20,MAN1A2,COLGALT2,CDKN1B,MGME1,NFKBIA,IL16,FBXL12,NAP1L4,PHOSPHO2,UBR3,PAN3,CRLS1,ZNF280D,TRMT5,BZW2,EIF3E,C1QL3,MOB2,TRIQK,SDC2,S1PR1,ZBTB3,TRIM59,MAML2,ZFAND6,TERF2IP
GSE23925_LIGHT_ZONE_VS_DARK_ZONE_BCELL_UP	BIP	-2.67E-05	0.000152251	0.860537	1128		blood	TWAS	c7	0.860537	1	BTRC,FUOM,SFTPD,ATG13,CTNND1,RAB3IL1,SCYL1,BRMS1,CLPB,ARRB1,NT5DC3,EIF2B1,PYROXD1,CELA1,ATN1,RGCC,ZNF839,KIF26A,LRP10,SLC7A8,TGFB3,ANGEL1,HEXA,WDR73,PRSS21,STX4,FBXL16,LMF1,CES4A,PSKH1,KLHL36,CRISPLD2,GALNS,INPP5K,RPA1,ACLY,AARSD1,SLC9A3R1,AANAT,SLC38A10,GRIN3B,C19orf25,IGFLR1,ZBTB7A,CNFN,SAE1,DHDH,GSTM4,GSTM5,TNFRSF18,RSBN1,NUCKS1,ZNF362,OSBPL9,SDCBP2,NPEPL1,EDN3,MIS18A,CBR3,SLC25A1,CLDN5,SLC35E4,DRG1,ELFN2,H1-0,L3MBTL2,BMPR2,RAMP1,BOK,VAMP5,TF,FAM43A,CRTAP,MAP4,PLXNB1,TCTA,FAM193A,RBM47,PDLIM7,GABRR2,AEBP1,CPSF4,SLC45A4,REEP4,ADAMDEC1,TRIM35,ZNF703,BAG4,PTBP3,SLC31A1,SLC30A9,ANTXR2,NIPAL1,TMEM43,TMEM132D,LPP,MYH9,CMIP,STK39,CERS6,NT5E,ZNF777,MDH1,OSBPL3,RASGRP3,TREML4,SLC1A4,SPRED2,KCNG1,ITPK1,CACNA1E,SDCBP,AKAP6,REXO2,AMDHD1,KLHL29,PXMP4,SYT1,DSCC1,SLC36A4,STON1,EFNA5,ANKH,SNN,OPTN,PLCL2,P2RX7,DLGAP1-AS1,GPR85,MAN1A2,CCPG1,TMEM241,LANCL1,MRGPRE,ATP2A3,PXN,CNOT11,DRAM1,CFL1,WASF3,SAMD1,PLA2G15
GSE23925_LIGHT_ZONE_VS_NAIVE_BCELL_DN	BIP	-3.87E-05	0.000162001	0.81129	1002		blood	TWAS	c7	0.81129	1	ANAPC16,DDIT4,SIRT3,AP2A2,PDGFD,DDB2,PGAM5,RAPGEF3,CBX5,SLC35E3,METTL17,DCAF11,PSMA6,PNN,VCPKMT,ALKBH1,MFAP1,SCAPER,CIB1,PSME3IP1,DDX28,GALNS,FLCN,ABHD15,CCR7,CNP,KIAA0753,ARMC7,ZNF846,FBXL12,SLC44A2,TIMM29,GCDH,ZNF708,ZNF383,B3GNT8,FLT3LG,LAIR1,SLC16A1,MR1,BTG2,LGALS8,SNHG12,ZYG11B,ZZZ3,SNRPB2,TRIB3,UQCC1,NFS1,UBOX5,DNAAF9,BLCAP,HDHD5,THOC5,PIK3IP1,TTLL12,CXCR4,RTN4,TIA1,VHL,ELP6,TCTA,NPRL2,HEMK1,WDR82,RIOX2,FBXL5,RHOH,GUF1,PAICS,ATG12,COMMD10,SNX2,HARS2,FBXO38,ARL10,N4BP3,CDK19,FUCA2,TUBB2A,NFKBIE,SLC25A27,ALKBH4,SLC35B4,CASP2,DAGLB,ANKRD46,MAF1,MED22,DPP7,PSIP1,CCDC171,TMEM128,TEC,MYLIP,ZNF346,TP53INP1,CERS3,ADSS2,SLFN12L,MRPL19,STK39,DR1,BACH1,RPS23,MZT1,EEF1B2,RABGGTB,OTUD1,USP30,DGKE,GJA4,PDRG1,MICALL2,PSMG3,MRM2,FGFR1OP2,CSTF1,ZNF654,TASOR2,TMEM106B,KLHL7,RAD52,SREK1IP1,NAA30,PIGH,TIMM21,TTC30B,TMEM186,CDK20,TENT5C,TFAM,CDKL1,NFKBIA,MESD,ATF7IP2,MBD2,TMEM18,LANCL1,IWS1,STAG1,CHCHD7,FANCG,COX15,ABCC2,DYRK2,HGH1,CLDN4,TIPARP
GSE23925_LIGHT_ZONE_VS_NAIVE_BCELL_UP	BIP	-3.31E-05	0.000222983	0.881904	853		blood	TWAS	c7	0.881904	1	DUSP5,MAP3K8,SRGN,GATA3,SRPRA,SLC35C1,CD6,CD5,NEAT1,PTPRCAP,VPS37B,RILPL2,NR4A1,ATG101,NAB2,STAC3,CD69,TRIM13,MRPL52,C14orf119,ZFP36L1,BCL2A1,RILP,MIR22HG,MNT,EVI2B,CDK5R1,MLX,SPNS2,KDM6B,PER1,CASKIN2,CBX4,TSPAN10,TGIF1,MALT1,BCL2,SBNO2,JUNB,IER2,CACNA1A,CYP4F22,RINL,ZFP36,FOSB,PPP1R15A,VANGL1,TNFRSF1B,MLLT11,PSMB4,TPM3,METTL25B,SH2D2A,ETV3,FCER1A,PRDX6,PPP1R15B,SDE2,ITPKB,GJC2,ID3,YRDC,PLK3,BTBD19,SGIP1,VAMP3,TP53INP2,FASTKD5,TGIF2,ACTR5,SIK1,COL6A2,MAFF,ATF4,TOB2,BCL2L11,C2orf88,COQ10B,PTPRN,DUSP2,ACTR1B,NFKBIZ,TTLL3,PAQR9,NRROS,CCR4,CSRNP1,DOK7,EGR1,ETF1,SUB1,SNX18,SRF,TMEM63B,KCNQ5,PNRC1,GIMAP6,KBTBD2,GPR146,BUD31,TRIB1,EGR3,KIF13B,TRAF1,SLC25A25,PTPA,C8G,RANBP6,TNFAIP3,PALLD,SAMSN1,SPRY1,TSC22D2,SIAH2,GPR171,P2RY14,FAM83D,CD28,SLA,ARL5B,GEM,LRP12,SRFBP1,CES1,RNF125,DUSP6,CCNL1,PRDM4,ISCU,SELPLG,ATF3,MEX3C,FRMD4B,SFT2D1,TMEM243,IST1,DUSP1,IKZF2,POLR1D,ATP11B,BAMBI,CPNE5,ATP6V1E1,FST,BTG3,IFNG,ZBTB9,P2RX4,RHOG,TWF1,FOS,NR4A2,FILIP1L,ITPRIP,FHL2,CHGB,STK17B,NKIRAS1,CBX8,PRKAB1,ZFP64,CYTIP,NABP1,FOSL2
GSE23984_CTRL_VS_HYPOCALEMIC_VITAMIND_ANALOG_TCELL_DN	BIP	-2.92E-05	0.000154032	0.849536	1278		blood	TWAS	c7	0.849536	1	PDCD4,PIP4K2A,ZMYND11,RASGEF1A,LRRC20,FRAT2,VWA5A,APLP2,LPXN,NEAT1,CCND1,GDPD5,WASHC4,ABCD2,RASSF3,CKB,ADSS1,TTC5,KTN1,DHRS7,DCAF4,FOXN3,GANC,SORD,MYO1E,IQGAP1,MARF1,SRRM2,ZNF469,INPP5K,AKAP10,EVI2B,C17orf75,DUSP3,PLEKHM1,CD300LB,GRB2,NARS1,SLC27A1,MFSD12,PEPD,PSENEN,DRAM2,HIPK1,ATF6,PADI2,NIBAN1,CDK18,HIVEP3,USP33,MCOLN3,CST3,ACSS1,SLC35C2,RAB22A,ABCG1,MORC2,SFI1,H1-0,EP300,NAGA,UBXN4,ITGA6,RAMP1,CCDC88A,ST3GAL5,ALCAM,CBLB,SH3BP5,RFTN1,B3GALNT1,ITGA9,KIAA1143,DALRD3,BSN,CACNA1D,ARF4,IRF2,SLC38A9,ERBIN,ENPP1,C6orf62,H1-2,ZKSCAN4,SNX8,CHST12,TMEM120A,NSD3,CDC37L1,GCNT1,FGD3,SUSD3,PHF2,CORO2A,RASGEF1B,TSC1,SGCB,ETV3,FCRL1,DTNBP1,CD28,RMND1,RIN2,PLEKHF2,BASP1,ST8SIA4,ANXA1,OXR1,SLC16A7,GPR155,WIPF1,FRMD6,FAM107B,GPNMB,ENC1,CERT1,SUPT20H,CEP68,DENND4C,SLC9A9,MMD,NCEH1,TMEM135,DPY19L1,LAPTM5,SDCBP,SELENOP,SIAH1,P2RY6,ABCB4,HGF,MYCBP2,TMEM230,GPCPD1,MACIR,RIMOC1,PLK2,IL7R,DNAJC9,MAPRE2,PKIB,SESN1,MICAL1,TNS3,BRI3,WWP1,TPD52,HGSNAT,LRATD2,WLS,NSMCE4A,CCNY,BMF,TAOK3,GALC,MBD2,PHLPP1,CWC22,ENDOD1,RAP2A,TRIAP1,ARHGAP18,ANKMY2,TSPAN13,PLXNC1,VRK2,MTA3,EXTL2,MACROD1
GSE23984_CTRL_VS_HYPOCALEMIC_VITAMIND_ANALOG_TCELL_UP	BIP	-2.96E-05	0.000159877	0.853343	1157		blood	TWAS	c7	0.853343	1	IDI1,AIFM2,DDIT4,AP3M1,PAFAH1B2,SLC37A4,NLRX1,ZDHHC5,FADS2,RPS6KA4,TM7SF2,TIMM10B,ALDH3B1,VPS29,PHETA1,AACS,CBX5,HNRNPA1,CCT2,LPCAT3,C1R,UBAC2,CLYBL,RGCC,TRAF3,GPR132,AP1G2,BAZ1A,PSEN1,JDP2,CHSY1,DMXL2,SMAD6,PSTPIP1,CRTC3,PGP,ATP6V0C,LCMT1,CYB5B,AARS1,NCBP3,ENO3,C1QBP,ATP5MC1,SNF8,VMP1,SLC25A10,PIK3R5,TYMS,EMILIN2,C19orf38,ATP5F1D,C19orf25,NUDT19,CAPNS1,SPINT2,CEACAM21,ETHE1,NECTIN2,DMPK,PTGIR,AP2S1,RASIP1,SIGLEC7,CD33,MCEMP1,RFX5,PMVK,RC3H1,PRXL2B,COQ8A,FGR,STX12,SESN2,IPO13,PARK7,PROCR,BLCAP,CSE1L,PSMA7,ATP6V1E1,SLC25A1,MIF,DDT,UQCR10,ODC1,ARL5A,TANK,MAP2,TUBA4A,MTHFD2,CRELD1,VHL,PARL,GLB1,MYD88,IMPDH2,HYAL2,DCAF1,PARP3,GLYCTK,RIOX2,CD38,SRA1,CCDC125,TPMT,TUBB,VEGFA,CNPY4,ZNHIT1,SH2B2,OGDH,AIMP2,LANCL2,ABHD11,MDH2,SUN1,CYP51A1,NTAQ1,FKBP15,MEGF9,PTGES2,LCN2,PTGES,JAK2,METAP1,HSD17B7,CTSC,GAB1,STING1,MRPS11,SLC4A7,MGAT4A,XPNPEP1,RAB10,TREM1,IGF2R,SLC25A12,EVA1B,APP,CNIH4,MAPRE1,ABRACL,SLC6A13,PPP1R21,SCAMP1,TRPS1,EMC2,MSR1,TXN,BTG1,GPD2,NPL,KLF7,TMEM170B,SPIDR,GBE1,AGPAT5,FASN,CPD,TMEM123
GSE24026_PD1_LIGATION_VS_CTRL_IN_ACT_TCELL_LINE_UP	BIP	-2.79E-05	0.000128939	0.828757	1296		blood	TWAS	c7	0.828757	1	SLC18A2,SLC25A22,SPA17,PUS3,ZDHHC13,TRIM21,PLAAT4,PACS1,POLD4,ABCB9,PTPRO,GOLT1B,CSAD,PFDN5,TESPA1,CD63,LRRC23,CLEC2B,PSME1,PSME2,IRF9,ATP6V1D,MED6,B2M,CES1P1,MT2A,MT1X,CES2,PSMB10,GABARAPL2,ERAL1,IFI35,GOSR2,GRB2,H3-3B,MXRA7,MYL12B,SLC14A1,SHFL,BST2,REX1BD,CAPNS1,ZFP30,GMFG,SNRPD2,KPTN,SELENOW,EMP3,NOSIP,TFPT,ZNF580,RPL36,CERS4,CHI3L2,BCL9,C1orf54,ECM1,ENSA,S100A10,FDPS,SH2D2A,CD1C,FMOD,LAX1,RER1,SCCPDH,SH3BGRL3,CD52,IFI6,AKR1A1,DNAI4,GBP1,CST7,CBR3,YPEL1,PPM1F,LGALS1,OTOF,RPS7,PRKCE,EPAS1,B3GNT2,CCR1,CCRL2,GRM2,RHOH,IRF1,ATP6V0E1,GZMA,ACOT13,BTN3A2,HLA-A,HLA-E,HLA-C,HLA-B,DDAH2,CLIC1,PSMB8,TAP1,PSMB9,RPS18,GSTK1,FAM131B,ABHD11,COX6C,ENY2,EEF1D,CNOT7,DOK2,NUDT2,RLN1,IL10RB,TMEM50B,DCAF16,GPR18,FBXW7,SMAD1,HSD17B7,IFIT3,JARID2,ANXA2,CD28,SLA,ISG20,NT5E,ANXA1,ATP6V0E2,BBIP1,GSDME,SOD1,COBL,BATF3,APOL6,RRAGA,PEX2,TNFSF10,HMGCS1,UBE2L6,ALOX5AP,NMRK1,DYRK4,SLAMF8,PTPRC,LCP2,DYNC2LI1,BAMBI,RBM17,TRBC1,LY96,IL7R,NDUFA4,CKS2,CD58,FASLG,ZNF195,CDKL1,RAB27A,IFIH1,NMI,GSTO1,MRPS33,CD3D,VIM,COX6A1,MLEC,STAT1,STAT4,NOP10,UBXN1
GSE2405_0H_VS_1.5H_A_PHAGOCYTOPHILUM_STIM_NEUTROPHIL_DN	BIP	1.87E-06	0.000148853	0.99	1196		blood	TWAS	c7	0.99	1	PIP4K2A,RUFY2,TYSND1,FRAT2,FANCF,SNX15,PCNX3,EIF1AD,RAD9A,TBC1D10C,RPS6KB2,HIKESHI,CACNA2D4,DCP1B,DDX23,SMUG1,BAG5,CDCA4,PRMT5,OXA1L,RABGGTA,POLE2,AP4E1,CRTC3,RNPS1,SH2B1,LAT,TBX6,SLX4,FBRS,PYCARD,WDR24,ACD,DHODH,ZNRF1,KARS1,TAF1C,SNAI3,CDT1,SPATA2L,TTC19,TIMM22,PITPNA,RPA1,RAI1,MAPK7,LYRM9,TP53I13,SKAP1,ICAM2,PHF23,EIF4A3,DNM2,RNF126,STK11,ABHD8,MAST3,PBX4,TLE5,TBXA2R,PSMD8,MAP4K1,MED29,KLC3,STRN4,NR1H2,GABPB2,ZMPSTE24,IPP,ATPAF1,RPF1,MRPS26,CTNNBL1,TTI1,DNAJC5,PKNOX1,GNB1L,PSD4,EIPR1,TRAPPC12,PRKD3,TEX261,GGCX,C2orf68,MRPL35,ZAP70,CAND2,KLHL6,DYNC1LI1,CCR9,RAD18,RHOH,LYAR,PAICS,TCF7,JADE2,CYFIP2,NSG2,RGS14,CCDC125,NRM,LSM2,RNF5,TJAP1,TRIM56,ORAI2,IMPDH1,METTL2B,ABCB8,PMS2,GATAD1,TRMT12,PTP4A3,MYBL1,KYAT1,NUP188,SH3GLB2,ABL1,FAM78A,INPP5E,NDOR1,EHMT1,ACAA2,ZBTB25,ZBTB2,TACC1,RAE1,ITGA4,CHAF1B,OLA1,ZCCHC9,NADSYN1,SART3,RASGRP1,RBM19,RAD52,LTA4H,KIF23,E2F1,PXMP4,FBXO9,CPA3,EPHB6,TAF1D,TXNDC11,CD247,DEF6,BARD1,WRAP73,SATB1,CEP57L1,PAG1,PIAS2,IL16,LRRC28,IMPA2,DERA,ELMO1,CDC40,CD3D,VPS26B,CBX2,PRKAB1,RAB35,GPS2,XPO4,MED27,CWF19L1,MTA3,EXOSC10,DNAJB1
GSE2405_0H_VS_1.5H_A_PHAGOCYTOPHILUM_STIM_NEUTROPHIL_UP	BIP	-3.31E-05	0.000145603	0.820172	1278		blood	TWAS	c7	0.820172	1	FAM241B,PPA1,IFITM2,RNH1,TNNI2,TAGLN,VWA5A,RCN1,NR1H3,PTPRJ,RAB3IL1,ACTN3,SPTBN2,PC,CPT1A,OLFML1,HVCN1,MGP,TSPAN31,CD9,C1R,RASSF3,MRPL52,SNW1,IFI27L2,NDN,MYH11,NKD1,CMTM3,PSMB10,NQO1,SHMT1,SCRN2,GPRC5C,TMEM256,SPHK1,RHBDF2,RAC3,NXN,PARD6G,CFD,CEBPA,AXL,FCGRT,CD53,MMP23B,PSMB4,S100A10,S100A11,S100A9,S100A6,RAB13,KCNN3,EFNA3,OLFML2B,HSPG2,DSTN,C20orf96,CST3,TP53INP2,NDRG3,VSTM2L,CSTB,SLC7A4,CHCHD10,IL2RB,STEAP3,ITM2C,BOK,WDR43,MCFD2,CD200R1,ILDR1,CSTA,TF,RYK,SPON2,SLC25A4,SNCA,IRF1,WDR55,GPX3,GM2A,HLA-C,AIF1,SERPINB1,PSMB9,RARRES2,TMEM176B,SNX10,AQP1,CTSB,ADHFE1,STAU2,SLC46A2,NOL6,DNAJB5,HADH,LAP3,CTSC,IFIT3,PGM1,RIN2,LOXL4,PYROXD2,MAFB,CAPG,INPP5A,MAN2A1,AUTS2,NEFM,CEBPZOS,BATF3,SELENOP,CCL28,APBA2,USP18,REXO2,KBTBD3,OSBPL10,TSHR,PHLDA3,HINT1,SERF1A,ATP5MK,FABP5,RXRA,NCF2,FMOD,LRP6,FASN,DTX4,NOP10,MMP8
GSE2405_0H_VS_12H_A_PHAGOCYTOPHILUM_STIM_NEUTROPHIL_DN	BIP	-1.66E-05	0.000147189	0.910227	1269		blood	TWAS	c7	0.910227	1	SFXN2,MASTL,ZNF239,PTDSS2,RRM1,FADS2,PRSS23,KNTC1,BCAT1,KCNH3,NFE2,PRIM1,SCNN1A,CD27-AS1,CD163,ZFYVE21,SIVA1,TEDC1,VASH1,EFCAB11,ARHGAP11A,BUB1B,KNSTRN,OIP5,RPAP1,DUT,BLM,PRC1,BAIAP3,NDE1,NMRAL1,SRR,SLC47A1,PLXDC1,VAT1,APCDD1,RTTN,LMNB2,PDCD2L,B9D2,LIG1,ZNF667,TIMM44,SASS6,TSPAN2,PADI4,PM20D1,FAM72A,PYCR2,E2F2,EDARADD,ZMPSTE24,CCDC30,KIF2C,IPP,SLCO4A1,UMODL1,DGCR6,CDC45,GNB1L,ARVCF,DESI1,XRCC6,PHETA2,SGO2,REEP1,CMSS1,OSBPL11,TFDP2,PPM1L,ELP6,IMPDH2,BSN,SHQ1,PDE5A,MAP9,RGS12,HTRA3,TRIP13,SLC6A19,GMNN,LRRC1,PRKAR2B,TTC26,HOXA1,HIBADH,TBL2,INTS1,TBC1D31,TRMT12,ABL1,QSOX2,RCL1,CENPE,MAD2L1,ANKRD50,ZNF518B,MCUB,SLC4A4,DCLK2,ATP10A,THEMIS,KIF20B,BRIP1,TTC12,CCDC18,ALDH1A1,AKAP12,TREML4,RAPGEF5,ARMC8,CEP70,BIRC5,ALS2,MOAP1,MYO5C,CCNE1,NIM1K,CNTROB,WDHD1,NUP133,PLEKHB1,TPX2,DNMT3B,DCLRE1C,WEE1,CPA3,ZDHHC14,CEP128,CDIN1,ALDH7A1,MDM1,ANKS1A,PIGH,BARD1,TAF5,ABAT,CENPP,FOCAD,RALGPS2,TTF2,PTER,RTKN2,IFTAP,TUBE1,MAGI3,PIMREG,GAS2L3,NUP37,TRIM32,C1orf112,SQOR,PRR11,SHCBP1,ORC6,GPT2,PPP1R10,ATAT1,GTF2H4
GSE2405_0H_VS_12H_A_PHAGOCYTOPHILUM_STIM_NEUTROPHIL_UP	BIP	-2.81E-05	0.00014884	0.850245	1249		blood	TWAS	c7	0.850245	1	SGMS1,PRF1,IRF7,CD82,ARHGAP1,FRMD8,CTSW,HVCN1,TSPAN9,CCND2,FMNL3,GALNT6,NR4A1,IKZF4,NAB2,TSPAN31,FOXO1,STK24,GPR18,PPP1R13B,PACS2,AP1G2,PSME2,IRF9,IPO4,PTGER2,CCDC88C,LACTB,PML,GDPGP1,SPN,ST3GAL2,COTL1,HS3ST3B1,PIGS,SLFN5,CCR7,IFI35,ITGB3,ITGAE,ARRB2,MAP3K3,XAF1,ARMC7,CD7,BCL2,CNN2,RASAL3,PGLYRP2,KLF2,S1PR4,IGFLR1,PTGIR,FLT3LG,NKG7,ARHGEF18,TNFRSF4,ATAD3A,DENND2D,TNFRSF1B,ECM1,IL6R,SCAMP3,SEMA4A,CD48,LY9,XCL1,PRDX6,QSOX1,IER5,EPHX1,TMEM63A,PSEN2,RCAN3,RUNX3,INPP5B,FAAH,CST7,TOX2,ITGB2,CHCHD10,IL2RB,CYTH4,FAM118A,POLR1B,INPP1,EHD3,NXPE3,CD200,CD200R1,PARP14,ST6GAL1,MYD88,CCR8,PARP3,PCBP4,TLR1,DAP,ANXA6,GM2A,GRK6,CAST,TRIM26,PPP1R18,HLA-B,TAP1,B3GALT4,TAPBP,PACSIN1,IRF4,TRAPPC14,ZNF467,GIMAP7,CARD11,NOD1,GPR146,C8orf76,ADCK5,SLC39A14,TMEM64,FAM102A,NFKB1,SMAD7,GPRIN3,TRIB2,COL23A1,IFIT3,DDX60,PYROXD2,STING1,ID2,CAPG,RETREG1,TRIM14,CHD7,BIN1,GALNT10,TREML2,ENC1,GLIPR2,IGF2R,CARD6,ARL6IP5,CMPK2,RSAD2,PXYLP1,VSIR,PRKCH,ASAP1,GNG2,TESC,SELL,GPR65,TGFBR2,CMTR1,TRIO,GADD45G,CRYBG1,MYO6,PTGFRN,RIN3,FAM3C,ARPC5L,ATP1B3,OASL,RASA3,N4BP2L1,KLHL25,STAT1,RFTN1,S1PR1,CRTAM,RFLNB,JAK3
GSE2405_0H_VS_24H_A_PHAGOCYTOPHILUM_STIM_NEUTROPHIL_DN	BIP	-1.30E-05	0.000171178	0.939407	1037		blood	TWAS	c7	0.939407	1	RBM20,PTPRE,DNA2,PAPSS2,ENTPD1,DNTT,SERPING1,IL18BP,GDPD5,CHST11,DHX37,ENDOU,BRCA2,SIVA1,APEX1,LRR1,DNAL1,LTBP2,FBLN5,LRRK1,RMDN3,MYO9A,HAGH,ZNF771,PMP22,SLC43A2,ATAD5,THRA,CAVIN1,DUSP3,CLEC10A,TMEM107,RNF157,PSTPIP2,PGPEP1,TLE2,MFSD12,DMPK,FCRLA,ATP13A2,PLA2G4A,CFH,FCMR,NEK2,DTL,CLIC4,ZMYND12,RAD54L,STIL,DOCK7,PHF13,PROCR,MMP9,CD40,COL6A1,CLDN5,TIMP3,GCAT,DESI1,GRHL1,KCTD18,SGO2,IRS1,CENPO,HTRA2,SEMA4C,PLCD1,ZNF35,CDCP1,SEPSECS,TPPP,SNX24,SEPTIN8,SPARC,FUCA2,ALDH5A1,DDR1,C2,RRAGD,AEBP1,RNF216,TBL2,BAIAP2L1,NIBAN2,KIF24,GCNT1,CDC14B,CENPE,CDS1,ARHGAP24,PTPN13,MOB1B,AFF1,TLR3,TEC,WWC2,CACNB2,DPYD,TSGA10,SHISA2,KLHDC10,CNTLN,GPATCH2,PYGL,BMP2,PLIN2,DENND4C,CCNE1,FRMD4B,DGKE,IKBIP,ALOX5AP,RHOBTB1,MICALL2,CACHD1,RAD51AP1,VLDLR,CASS4,PTPRM,RAB12,KY,PRNP,CEP95,CCDC77,NUDT12,PTTG1,SKP2,CRYZ,TPD52L1,CDK20,TLE1,DNAJC6,REEP3,PRKD1,EGLN3,RBBP8,TCF4,PXDN,IFT57,TBC1D23,FNDC3B,CENPF,ACVR2A,PARPBP,LONRF1,CREB3L2,TUSC1,C1orf112,CCDC181,SEPTIN4,ESAM,MSANTD2,FOXM1,APOD
GSE2405_0H_VS_24H_A_PHAGOCYTOPHILUM_STIM_NEUTROPHIL_UP	BIP	-2.17E-05	0.000145632	0.881734	1106		blood	TWAS	c7	0.881734	1	HNRNPF,PDLIM1,TM9SF3,IFITM2,RPLP2,EIF4G2,FERMT3,TRMT112,PRDX5,RPS3,RPL27A,ARPC3,PPP1CC,RPL6,OAS2,AEBP2,TUBA1B,DAZAP2,KRT7,KRT77,EIF4B,COPZ1,RPS26,RPL41,MYL6,C12orf57,PSME1,RPS29,NPC2,RPS15A,RPS2,APOBR,CORO1A,PSMB10,RPL13,RPL23A,LASP1,CXCL16,LIMD2,CD68,ACTG1,RPL17,RPL18A,KXD1,FXYD5,COX6B1,RPS16,RPL13A,RPS11,RPS9,RPL28,RPL36,RPS5,C3,ISG15,TNFAIP8L2,PSMD4,PSMB4,S100A6,RPS27,TPM3,LY9,FCER1G,UQCRHL,RPL11,LCK,NDUFS5,PRDX1,AKR1A1,RPS8,RPL22,MAP1LC3A,TGIF2,UBE2L3,RPL3,ITGB1BP1,ARPC2,MFF,ITM2C,HADHA,RPS7,CCT4,BRK1,HCLS1,NUP210,RPSA,RPL14,TKT,PDHB,RPL9,MRFAP1L1,HNRNPDL,DAP,RAPGEF6,CSNK1A1,RPS14,SUB1,RNASET2,RPS18,IRF4,LY86,BACH2,GIMAP8,PPIA,CHCHD2,CLU,RPL30,HSPA5,RPL12,SET,RPS3A,TM9SF2,SNHG8,FCRL1,ATP6V1C1,NTAN1,ANXA2,ANP32B,TBCA,CAPRIN1,RPS23,GYPC,SOD1,RPS19,EEF1B2,RPS6,RPL37,CARD6,EIF3H,RPL22L1,RPL26,RPL23,REXO2,RAN,ESD,DECR1,ABRACL,GDI2,HINT1,TMA7,RPS10,RPL37A,NDUFC2,PHYH,YBX1,EIF3I,FABP5,ACSL5,ARF6,RPL18,RPL31,HSPE1,IFIH1,RPL19,RPL35,ATP5MG,ZBP1,KSR1,RPLP0,COX6A1,GHITM,TPT1,UQCRB,COX5A,RPS25,HSPA8
GSE2405_0H_VS_3H_A_PHAGOCYTOPHILUM_STIM_NEUTROPHIL_DN	BIP	-3.91E-05	0.000228934	0.864254	607		blood	TWAS	c7	0.864254	1	COL13A1,BATF2,HCAR2,HCAR3,C1S,C1R,FAM90A1,CLEC2B,COL4A2,CILP,HSD3B7,AHSP,ADGRG3,DRC7,CMTM2,ADAT1,CBFA2T3,DHRS7B,GP1BA,EVPL,CEP131,APCDD1,CD226,CYP4F3,FSTL3,MCEMP1,ADAMTSL4,CHRNB2,C4BPA,UTP25,CLIC4,CYP4B1,CHD5,ANGPT4,CEP250,LINC00649,CELSR1,DES,ATG16L1,COLEC11,CYP1B1,ASPRV1,CLEC4F,TRABD2A,CD200R1,CAPN7,ALS2CL,CDC25A,DAG1,HYAL2,CXCL10,CAMK4,CDO1,AMACR,RIPOR2,HCG4,DDX39B,ASIC3,GGTA1,STKLD1,SPATA6L,CNOT6L,EPHA4,CHEK2,ADAMTS17,HSP90B1,DOCK10,ANKK1,AKAP12,GNG11,COBL,CNKSR3,COL8A2,CSF3R,ENPP5,ANKRD18A,CASS4,FAM209B,CD1D,LLCFC1,ARL4A,ARRDC3,FOXI1,ADGRV1,ADA,DNAJC9,CHML,CDH1,CRIM1,PLAAT1,ACAD10,CNR1,CLXN,ABCC2,EGR2,ANKRD42
GSE2405_0H_VS_3H_A_PHAGOCYTOPHILUM_STIM_NEUTROPHIL_UP	BIP	-1.79E-05	0.000137141	0.89613	1406		blood	TWAS	c7	0.89613	1	LZTS2,GRK5,FGFR2,HTRA1,PALD1,VCL,FFAR4,IFITM2,SWAP70,ADM,APLP2,SERPING1,CTNND1,CCND1,CTTN,GDPD5,OLFML1,CHST11,PLBD1,LRRK2,KRT5,MCF2L,PLD4,ABHD4,SLC7A7,DAAM1,LTBP2,SPINT1,DAPK2,IGDCC4,MFGE8,MYH11,ROGDI,LPCAT2,MT2A,RAB34,CLDN7,TRIM47,NXN,CADM4,KDELR1,RRAS,CPT1C,NAPSA,LAIR1,GSTM3,MMP23B,S100A11,S100A1,TMEM51,FCGR2A,TOR3A,KIAA1614,PLA2G4A,LUZP1,THEMIS2,RNF19B,DOCK7,DSTN,CST3,SLC4A11,TGM2,PLTP,CBR3,GSTT1,KIAA0930,TTN,COL6A3,GPC1,PLB1,ACTG2,LIPH,CDCP1,ALAS1,IGFBP7,SH3TC2,RAI14,RNF144B,C2,SERPINB1,CRIP3,SERPINE1,IRF5,TMEM176B,AOC1,SKAP2,AQP1,ASNS,LYPD2,DUSP4,LPAR1,SLC46A2,BSPRY,IL11RA,OCIAD2,IL15,TIFA,GMPR,PLSCR1,MSC,CSF2RB,PLCG2,FAM89A,SERPINE2,RAB11FIP5,FNBP1L,BCAR3,IL18,DLG2,PYGL,GNG11,SOD1,COL4A1,SYNGR2,LARGE1,VASH2,IGFBP3,GJA4,ALOX5AP,CASP4,CASP1,CACHD1,LGR4,TSC22D1,DECR1,KCTD12,MCCC1,PHLDA3,SHISA4,CIITA,MAPK13,ME1,PTPN3,NFKBIA,CDH1,PXDN,FNDC3B,GNB4,FAM3D,NCF2,AMOTL1,OLFML2A,NCKAP1,DSCAML1,FXYD6,HEY1,PROS1,TXNDC17,LYN,ETV6
GSE2405_0H_VS_6H_A_PHAGOCYTOPHILUM_STIM_NEUTROPHIL_UP	BIP	-3.98E-05	0.000147203	0.786709	1176		blood	TWAS	c7	0.786709	1	TRUB1,PRDX3,ZRANB1,UROS,SGMS1,SPI1,RIN1,TCIRG1,TMEM9B,RHOF,ZNF664,TUBA1B,ZBTB39,RXYLT1,SETDB2,TRAF3,PIP4P1,SALL2,SYNJ2BP,SNW1,VPS18,RTF1,ZNF106,RCCD1,UBE2I,PPP4C,MRM3,RAP1GAP2,EMC6,RAB34,RAPGEFL1,RAB5C,SKAP1,PPP1R9B,SPATA20,STX8,TXNL1,SMARCA4,ZNF85,ZNF714,SLC39A3,ZNF781,SERTAD3,SNRPD2,ZNF473,RFX5,SLC39A1,CPLANE2,TOMM20,SMYD3,ZNF672,RPA2,TMEM69,TTC22,ZNF341,PROCR,U2AF1,SUMO3,PRMT2,UFD1,TRMT2A,ZNF70,SUN2,RAB3GAP1,STAM2,SESTD1,STK11IP,SNX17,RUVBL1,RNF7,XRN1,SENP2,PRKCD,TKT,THOC7,TXNDC15,ZMAT2,ZNF879,TSPYL4,SYTL3,SOD2,RNASET2,TRIM38,ZBTB22,SLC35A1,SRSF12,RRAGD,SERPINE1,SLC37A3,PRKAG2,STYXL1,RSBN1L,SMURF1,SQLE,ZNF34,TSPYL5,TNFSF8,ZBTB43,ZBTB34,SET,TOR1A,USP20,PPP1R26,TMEM141,UAP1L1,SMU1,TSPAN5,SNORA33,TNIP2,TMEM14A,SLC15A4,RMND1,TAX1BP1,TLE4,SLCO3A1,ZNF746,ZNF148,TPST2,SUGT1,TBC1D4,TMEM237,PSME4,SNORA5A,RAMP3,RPS6,UBR7,SIRT5,ZNHIT6,SACS,TNFRSF19,PSMB7,URB2,SRI,PWWP2A,SNRPE,TBC1D12,TRA2A,TBC1D24,XRCC5,USP42,TXN,RXRA,ZNF484,SP1,SEC14L1,RBM43,RIF1,SNX5,SLC4A1AP,TMEM14C,VIM,UNC119B,RPS20,VRK2,NEMP2,SUZ12P1,TMEM223,SLC3A2,SMC4,UBIAD1,SH3YL1,RHBDF1
GSE2405_0H_VS_9H_A_PHAGOCYTOPHILUM_STIM_NEUTROPHIL_DN	BIP	-2.57E-05	0.000182231	0.888018	780		blood	TWAS	c7	0.888018	1	DNTT,RPLP2,EIF4G2,LDHA,PSMC3,RPS3,RPL27A,ARPC3,PPP1CC,CDK2AP1,TUBA1B,DAZAP2,EIF4B,RPS26,SMARCC2,RGCC,HSP90AA1,PABPN1,PSME1,PSMA6,RPS29,B2M,RPS27L,PCLAF,ZSCAN2,RPS15A,ARL6IP1,RPS2,NUDT21,NUTF2,NFATC3,RPL13,RPL23A,TRAF4,CNP,C1QBP,LIMD2,SMARCD2,KPNA2,PRKAR1A,SRSF2,ACTG1,RPL17,MIDN,RPL18A,KXD1,COX6B1,RPS16,RPL13A,RPS11,RPS9,RPL28,RPL36,RPS5,CHTOP,RPS27,TPM3,NUCKS1,PPP2R5A,ARF1,RPL11,STMN1,LAPTM5,PTP4A2,LCK,RBBP4,PRDX1,AKR1A1,RPS8,RPL22,RBMXL1,UBE2L3,RPL3,ARPC2,HADHA,RPS7,CNBP,RPSA,RPL14,TKT,RPL9,MRFAP1L1,RPS14,HNRNPAB,SLC6A19,DYNLT1,TUBB,CSNK2B,RPS18,MCM7,PPIA,CHCHD2,YWHAZ,RPL30,ATP6V1G1,RPL12,NDUFB6,VCP,H2AZ1,ATP5PO,RPS3A,ANXA2,RAB2A,TBCA,SELENOW,RPL18,RBM38,ATP5MC3,RPS23,RPS19,EEF1B2,PAM16,ATP5F1C,RPS6,RPL37,EIF3H,RFC3,SELENOP,RPL22L1,TRAPPC3,CAPZB,RAN,PCNA,GDI2,SRSF3,DDX5,HINT1,CCT5,TMA7,CD247,RPS10,RPL37A,CKS2,CYB5A,YBX1,EIF3I,FABP5,TXN,LDHB,HMGB1,CHST10,RPL31,CWC15,CD3G,ATP5MG,OAZ1,DCUN1D5,RPLP0,COX6A1,RPA3,CDC123,ETS1,UQCRB,COX5A,RPS25,HSPA8,RPL4,RPL27
GSE2405_0H_VS_9H_A_PHAGOCYTOPHILUM_STIM_NEUTROPHIL_UP	BIP	-2.72E-05	0.000179226	0.879522	1005		blood	TWAS	c7	0.879522	1	PRDX3,ZRANB1,SGMS1,VCL,PPIF,ZBED5,SLC25A45,SLC29A2,PELI3,TCIRG1,RNF34,TUBA1B,SPRYD7,TRAF3,TRMT61A,TRAV8-3,REC8,TXNDC16,RTF1,ZNF106,TBC1D24,PRSS27,PRSS33,PRSS30P,SLX4,PRSS36,MRM3,PRPF8,RAP1GAP2,RAPGEFL1,ODAD4,SPATA20,RTTN,SMARCA4,ZNF85,TDRD12,ZNF781,SERTAD3,PPP1R15A,PNKP,ZNF841,ZNF808,SHISA7,VMAC,ZNF749,ZNF329,PHTF1,RSBN1,RFX5,PLEKHM2,TMEM81,ZNF672,SESN2,TAF12,SPOCD1,RIMS3,TBC1D20,TOX2,TMPRSS3,RRP1B,PDXK,U2AF1,TRMT2A,RAB3GAP1,ZRANB3,STAM2,SP3,SESTD1,THAP4,SNX17,PIGF,SLC4A5,SH3BP5,RAD54L2,PRKCD,TKT,PDHB,SNX25,RNASET2,TRIM38,ZSCAN12,TUBB2A,SLC37A3,TMEM176B,PRKAG2,RSBN1L,PHTF2,CPNE3,SLC31A1,PHF19,RALGDS,UAP1L1,SMU1,SNORA33,PIP5K1B,TMEM14A,SLCO3A1,PEX19,TPST2,SUGT1,TBC1D4,ZBTB43,PSME4,YTHDC2,SACS,SLC43A1,RNF145,TLR5,PMAIP1,TRA2A,XRCC5,SPPL3,KMT5A,ZNF396,TXN,ZNF484,REEP3,SP1,UBL3,TGFB3,SLC6A20,RIF1,SH3GLB1,STK17B,SLC4A1AP,TEX9,VIM,POP5,UNC119B,SRSF12,SMC4,UBIAD1,SH3YL1,SLC35F2,SSH2,PKN1,POU2F2,APOD
GSE2405_HEAT_KILLED_LYSATE_VS_LIVE_A_PHAGOCYTOPHILUM_STIM_NEUTROPHIL_24H_UP	BIP	-2.28E-05	0.000122892	0.852975	1680		blood	TWAS	c7	0.852975	1	GRK5,HTRA1,CTBP2,SRGN,VCL,PAPSS2,IFITM3,RNH1,SWAP70,TAGLN,APLP2,ST14,MS4A7,CYB561A3,PLAAT3,CHST11,CLEC7A,NUAK1,HIP1R,MGP,KRT7,KRT5,PRR13,GNB3,GNS,COL4A2,MCF2L,TNFAIP2,INF2,PLD4,ABHD4,LRRK1,SCG5,EHD4,TSPAN3,ARNT2,BCL2A1,MFGE8,MYH11,ABCC1,HSD3B7,ROGDI,LPCAT2,ARHGAP44,PMP22,SPECC1,DUSP3,GRN,COPZ2,CD68,PSTPIP2,PARD6G,ICAM1,GADD45B,STAP2,AXL,TMC4,C3,MMP23B,S100A6,S100A4,TMEM51,EFHD2,FCER1G,IRF6,MARCKSL1,RNF19B,ATP6V0B,CST3,MAP1LC3A,TP53INP2,DBNDD2,WFDC2,PLTP,MMP9,CSTB,GSTT1,KIAA0930,PKP4,MAP3K20,ITM2C,GPC1,CDC42EP3,EML6,PLEK,ANXA4,ACTG2,DOK1,ALCAM,CD86,LIPH,GPX1,ALAS1,HPGD,RGS12,PARM1,CXCL9,CTNNA1,CSF1R,PLPP1,STX7,PLAGL1,HSPA1B,C2,SERPINB1,SERPINB9,HLA-DQA1,HLA-DOA,LY86,TMEM176A,SKAP2,FSCN1,RNF216,ASNS,CLU,DUSP4,SFRP1,SLC44A1,TEC,SMAD1,PALLD,GMPR,ANXA2,IFI30,ANXA1,AHNAK,GNG11,HMGN3,HEXB,GRB10,SYNGR2,ISCU,IGFBP3,PLIN2,PFN2,CD83,USP18,NEK6,LGALS3,CASP4,CACHD1,TSC22D1,DECR1,PGAP4,PRNP,OGFRL1,SHISA4,LITAF,FN1,PSAP,P2RX4,FABP5,HEY1,TPM2,RGS5,CDH1,TTC39C,KCTD15,FNDC3B,GNB4,NRP2,NCF2,LONRF1,NAPSA,CCDC90B
GSE2405_HEAT_KILLED_LYSATE_VS_LIVE_A_PHAGOCYTOPHILUM_STIM_NEUTROPHIL_9H_DN	BIP	-1.57E-05	0.000130015	0.90407	1344		blood	TWAS	c7	0.90407	1	SFXN2,PRF1,ARHGAP1,KBTBD4,FERMT3,RASGRP2,KAT5,MUS81,CTSW,CRY1,ABCB9,ARHGDIB,ATF1,STK24,GPR18,BAG5,PRMT5,OXA1L,RABGGTA,ACYP1,KLF13,AP3B2,RAMAC,RCCD1,JMJD8,BAIAP3,RNPS1,KAT8,ADGRG3,TTC19,PITPNA,RPA1,LYRM9,TRAF4,NT5C3B,SKAP1,MAP3K3,ICAM2,PHF23,RAB37,SLC16A5,ARL16,GPS1,CXXC1,KRI1,PGLYRP2,ABHD8,GTPBP3,CELF5,TBXA2R,PLD3,EML2,CD37,FLT3LG,ANP32E,UBE2Q1,SCAMP3,LY9,ARHGAP30,CD247,NME7,QSOX1,EPHX1,PYCR2,CCDC30,UROD,IPP,RPF1,DNTTIP1,CFAP298,UBASH3A,PES1,PIK3IP1,DRG1,XRCC6,POLR1B,TUBA4A,TRAPPC12,CD8A,CD8B,ZAP70,CD96,CD200R1,GTPBP8,HCLS1,CAND2,KLHL6,BDH1,CCR4,DYNC1LI1,CCR9,CDC25A,CASP6,N4BP2,RHOH,RGS14,GZMA,CCDC125,B3GALT4,PIK3CG,METTL2B,SLC35B4,GSTK1,GIMAP6,GIMAP1,TMEM60,MAF1,C8orf58,SUSD1,INPP5E,DOCK8,RCL1,GART,MED27,SURF6,TXK,STAP1,ACAA2,COL23A1,THEMIS,ZBTB25,BORCS8,TNNT1,PPP2R1B,MTHFD1L,RAE1,DDX18,UNC5CL,DNAJC19,CARD6,GSKIP,PRKCH,RAD52,ERC1,LEPROTL1,LTA4H,RUNDC3B,FBXO9,SELL,YME1L1,IQGAP2,CPA3,EPHB6,SMARCAL1,WRAP73,DNAJB1,NT5C2,CEP57L1,ZNF277,USP42,CD160,PIAS2,LRRC28,ITPRIP,DERA,CD3D,BABAM2,VPS26B,RSU1,PRKAB1,RAB35,XPO4,GOT1,MTA3,FASN,ZC3HC1,SLC35F2,METTL23
GSE2405_HEAT_KILLED_LYSATE_VS_LIVE_A_PHAGOCYTOPHILUM_STIM_NEUTROPHIL_9H_UP	BIP	-3.64E-05	0.000173689	0.834182	1064		blood	TWAS	c7	0.834182	1	ADAM12,SGPL1,ZNF503,PAPSS2,DNTT,FEN1,C12orf75,GABARAPL1,YBX3,CDK2AP1,ENDOU,RAPGEF3,TUBA1B,SPATS2,POU6F1,KRT18,SMARCC2,LRP1,RCBTB2,CRIP2,IGHM,PSMB11,BUB1B,KNSTRN,DUT,RPS27L,PCLAF,CTSH,TICRR,PRC1,LPCAT2,ADGRG1,NFATC3,SMARCD2,KPNA2,TMEM107,NTN1,FBXL12,SPC24,LIG1,C3,DHRS3,TMEM51,FCER1G,MR1,CLIC4,STMN1,FGR,CDCA8,MIER1,DSTN,CD93,TP53INP2,PLTP,CSTB,BID,CDC45,PMM1,DESI1,XRCC6,CERK,NCK2,CXCR4,RMND5A,CD8A,CHCHD6,TF,HPGD,TCF7,CSF1R,MXD3,SLC6A19,IFNGR1,DYNLT1,SYTL3,PRSS16,GTF2H4,HLA-DRB1,HLA-DQA1,TMEM140,WDR91,SFRP1,STOM,DAB2IP,BANK1,CENPE,MAD2L1,ANKRD50,PTPN13,OCIAD2,HMGB2,SAP30,GMPR,ANXA2,ISG20,ETS2,GFI1,IL18,SYK,ASRGL1,SSBP2,IGSF8,CKAP2,TENM4,COL4A1,IL7,CD83,DGKE,PSAP,NIM1K,EPB41L3,ARPP21,PLEKHB1,CCNB2,TSC22D1,AURKA,WEE1,ALDH7A1,MED13,ADA,MREG,CKS2,CYB5A,RPA3,GLCCI1,ZNF704,FABP5,HEY1,TXN,NUF2,KIF11,LDHB,OSBPL1A,TCF4,LY75,HS6ST1,CENPF,RAG1,IFTAP,CAMKK1,SCN2B,TUBE1,AQP11,LONRF1,LIG4,TLCD3A,ASF1B,DNAJC6
GSE2405_HEAT_KILLED_VS_LIVE_A_PHAGOCYTOPHILUM_STIM_NEUTROPHIL_9H_UP	BIP	-3.94E-05	0.000152263	0.795815	1103		blood	TWAS	c7	0.795815	1	SGMS1,C11orf58,LDHA,ZDHHC13,CTSD,PSMC3,PRPF19,FERMT3,TRMT112,RASGRP2,FIBP,TUBA1A,MYL6,TSPAN31,ADPRHL1,CKB,KLHDC1,IFI27,HAUS2,PPCDC,RAMAC,ARL6IP1,ATP6V0C,ZNF205,HERPUD1,RSPRY1,ATP6V0D1,SF3B3,RNF166,TRAPPC2L,LASP1,NMT1,GNGT2,VMP1,GRB2,HGS,C18orf32,PIN1,CDC37,MIDN,PRDX2,BST2,PSENEN,FAM98C,EIF3K,UBXN6,EML2,SIKE1,TNFAIP8L2,PSMD4,S100A10,CRABP2,FCRL1,CNR2,AK2,INPP5B,AKR1A1,MCOLN3,CHMP4B,UBE2L3,YWHAH,EIF3D,MPST,ITGB1BP1,BCL2L11,ARL5A,PRPF40A,ASNSD1,GIGYF2,MRPL33,YIPF4,TRAPPC12,ADI1,HCLS1,FAM162A,SENP2,DNAJB11,APEH,IFRD2,RPP14,PDHB,SAR1B,ETF1,PDCD6,GRK6,HNRNPAB,HNRNPH1,FYB1,TSPYL1,PPP1R11,TRAPPC14,DNAJB6,SP4,PSPH,MDH2,GSAP,RBM48,COX6C,SGK3,SNHG6,AKNA,ENG,STPG3,TTC39B,NOL6,SIGMAR1,ADH5,CD1D,FAM120B,COL9A3,CANT1,ANO10,PGAM1,HHAT,INTS8,CACUL1,CMC1,LSM7,HSPBP1,TBCA,KPTN,ZNF467,GNPAT,TUT1,DUSP6,CYRIA,ERLEC1,SART3,DDX24,RPL37,OXCT1,PXYLP1,PAPOLA,C5orf34,IRF2BP2,LTA4H,POLR1F,LNX2,POLR1D,ABRACL,BTF3,TBC1D10A,NDUFA4,GTF2H2,HDDC2,SNRNP27,NCOA7,MAK16,ARF6,NUBP1,SS18,POLI,SNRPG,SMCHD1,MANF,SSBP1,ING3,GPR83,CWC15,ARPC5L,PSMA2,ATP5MG,RNGTT,UBE2E1,RGS2,GHITM,CRIP1,COX5A,USE1
GSE2405_S_AUREUS_VS_UNTREATED_NEUTROPHIL_DN	BIP	-4.89E-05	0.000203657	0.810193	902		blood	TWAS	c7	0.810193	1	LIPA,ARHGAP19,PRICKLE1,RAPGEF3,RACGAP1,POU6F1,ESPL1,RCBTB2,CDKN3,ACYP1,BUB1B,KNSTRN,KNL1,OIP5,NUSAP1,CAPN3,DUT,TIPIN,TM6SF1,TICRR,PRC1,CCNF,PRKCB,ATAD5,PLXDC1,TOP2A,P3H4,SKA2,KPNA2,SLC16A5,NTN1,SKA1,SYCE2,LIG1,GPSM2,SLC16A1,MAGI3,TSPAN2,DHRS3,RORC,FDPS,PADI4,MR1,DTL,CDCA8,DNAI4,MIER1,SLA2,CDC45,CBY1,MCM6,CXCR4,SLC40A1,ATL2,RMND5A,CD8A,CD8B,RUVBL1,ATP13A3,CCNA2,SLBP,CAMK4,CDKN2AIPNL,CNOT6,GZMA,SLC6A19,TSPYL4,IFNGR1,DYNLT1,SYTL3,MRPL18,GMNN,PRSS16,TUBB2A,PTCRA,SLC35B4,EZH2,HIBADH,C1GALT1,MTSS1,ERI1,CENPP,PHF2,CENPE,MAD2L1,STAP1,ACAA2,CHCHD3,PHF10,ANXA2,AP3S1,TP53INP1,ETS2,F13A1,GFI1,BACH1,CDCA2,SSBP2,CKAP2,FAM107B,OSTM1,FIGNL1,TK1,BIRC5,CBL,ZEB1,RFXAP,CCNE1,DGKE,RFC3,LDLRAD3,SLC43A1,ARPP21,PLEKHB1,INTS13,STMN1,AURKA,CPA3,PCNA,MACIR,ALDH7A1,SKP2,MDM1,ADA,RPA3,GLCCI1,FBXO5,MYB,ZNF704,NUF2,RTKN2,RFC5,NDC80,FBXL12,IFT57,CIP2A,EDEM1,CENPF,PIMREG,CTH,SLC37A2,GMFG,ASF1B,CCL25,GTF2H4
GSE2405_S_AUREUS_VS_UNTREATED_NEUTROPHIL_UP	BIP	-5.59E-05	0.000171128	0.744124	1127		blood	TWAS	c7	0.744124	1	POLL,PRDX3,NET1,SGMS1,PRF1,PRXL2A,FAS,SIK3,ATP5MG,TRAPPC4,CTSD,HARBI1,TIMM10B,FIBP,RPS6KB2,AIP,HVCN1,CLIP1,ACVR1B,TRIM13,TMEM229B,ERH,SYNJ2BP,TTLL5,AHSA1,TDP1,HAUS2,HACD3,COMMD4,SCAPER,BCL2A1,JPT2,METRN,ZNF205,YPEL3,HEATR3,RSPRY1,USB1,NOB1,GABARAPL2,UNC119,ITGAE,ENO3,NOL11,WIPI1,FDXR,GRB2,MPDU1,LSM4,NR2C2AP,PSENEN,CAPNS1,FAM98C,EXOSC5,DMAC2,EML2,KPTN,BAX,RUVBL2,ALDH16A1,AKT1S1,ETFB,NDUFA11,NDUFA7,ACP6,THEM5,ARHGEF2,KDM5B,AK2,YRDC,PPIE,TTPAL,NPEPL1,ABCG1,AGPAT3,RHBDD3,ZMAT5,TTC38,GIGYF2,WDR43,BIRC6,FAM178B,DHX36,DNAJB11,XXYLT1,DYNC1LI1,CCDC71,IP6K1,MANF,SELENOK,PGM2,EXOC3,ETF1,PFDN1,DELE1,HDAC3,HIGD2A,DDX41,FYB1,NFKBIL1,IRF4,MRPS18A,SLC35B2,SUPT3H,TRAPPC14,GIGYF1,ESYT2,EIF3B,MTURN,CYP51A1,RBM48,GSDMD,GPAA1,FBXL6,PPP3CC,RBIS,SUSD1,KYAT1,MED22,APTX,NOL6,SIGMAR1,MFSD14B,ELF2,IFNAR1,SEC24B,GPR171,TWSG1,FAM120B,PSMB1,JARID2,INTS8,KIAA0040,MRPL19,CCR8,OXR1,DUSP6,ZCCHC9,TPST2,GALNT10,COMMD6,SEC62,SAAL1,TMC8,ME2,CDK7,GNG2,YME1L1,GPR65,GTF2H2,ERG28,PDCD11,USP8,ZDHHC21,NOL8,TRAT1,BHLHE40,ITPRIP,ESF1,SRPK2,KSR1,TBCEL,ARHGAP18,COPS2,PIK3C3,NOC2L,SLC35F2,TMEM123
GSE24081_CONTROLLER_VS_PROGRESSOR_HIV_SPECIFIC_CD8_TCELL_DN	BIP	-2.28E-05	0.00015587	0.883751	1168		blood	TWAS	c7	0.883751	1	NODAL,PRF1,PTPRJ,RTN3,NEAT1,FOSL1,PRSS23,KLRA1P,OAS1,OAS3,OAS2,ABCD2,RPAP3,METTL7A,CLEC2B,N4BP2L2,MTRF1,TEP1,GZMH,GZMB,PSME2,IRF9,DNAAF2,IVD,EID1,RAB11A,THAP10,MCTP2,ADGRG1,GAN,RAP1GAP2,IKZF3,IFI35,XAF1,KEAP1,RNASEH2A,CYP4F12,PGLS,FFAR2,LAIR2,TRIP10,INSR,CHI3L2,OAZ3,MNDA,AIM2,CFAP45,PTGS2,PLA2G4A,GPBP1L1,IPP,STIL,DHCR24,IFI44L,IFI44,GBP2,EIF2S2,RBL1,MAVS,UBE2C,APOBEC3B,TTC38,HIBCH,DGKD,CCDC121,RBKS,EIF2AK2,PLEK,DOK1,ATG3,EAF2,MYLK,RPN1,PCOLCE2,VPS8,ZNF35,NME6,RHOA,USP53,CD38,MYL5,OCLN,STX7,H2AC6,MICA,DSP,AP1S1,HILPDA,PARP12,PPIA,VOPP1,C1GALT1,MYOM2,XPO7,INTS9,UBE2W,RIDA,JAK2,MLANA,C4orf19,GASK1B,IFNAR1,GART,STAP1,PLSCR1,DDX60,KIAA0040,HOMER1,DHFR,CACNA2D3,SMC6,SLAMF7,TMX1,LRRFIP1,MIS18BP1,IFI27,UNG,TRGV5,RSAD2,DNAI7,RASSF8,ZNF80,USP18,UBE2L6,TMEM243,ATP11A,PPFIBP1,PTPRC,PTPRM,TSHR,LY96,MARCHF3,MAST4,PHF14,RDH11,RLN2,ARPC5,TRIM5,BATF,SNTB2,NFAT5,MTHFSD,TNFAIP6,DERA,TAS2R4,FXYD6,SRPK2,C3orf14,IGLV1-44,CASP8AP2,CHRNA2,C1orf112,TMBIM4,VRK2,STAT1,MYO1B,PSD3
GSE24081_CONTROLLER_VS_PROGRESSOR_HIV_SPECIFIC_CD8_TCELL_UP	BIP	-2.02E-05	0.000148808	0.892011	1236		blood	TWAS	c7	0.892011	1	OAT,PBLD,HKDC1,BIRC3,CD6,CAVIN3,DENND5A,OLR1,GABARAPL1,MGP,PDE6H,NELL2,FKBP11,HNRNPA1,ITGA5,LPCAT3,CKB,PPP2R3C,RTN1,EXD2,COX16,TGFB1I1,NAGPA,EDC4,FBXO31,SLC7A5,PLXDC1,CCR7,EIF1,KLHL11,LSM12,SLC4A1,VAMP2,JMJD6,ASPSCR1,TLE2,ZFP36,RPS16,GIPR,KIR3DX1,LILRB4,SKI,TDRKH,LMNA,ETV3,FBXO42,CD1C,FCER1A,ADIPOR1,COQ8A,RUNX3,TOE1,PIK3R3,SRSF6,OSER1,GAS2L1,PIK3IP1,MAFF,ASNSD1,ITM2C,QPCT,MAL,SNRNP200,SLC15A2,PLS1,GSTCD,DSE,KIF13A,TNF,TUBB2A,IFRD1,METTL2B,AQP1,UBE2D4,EEF1D,SLC18A1,NKX3-1,ADAMDEC1,ZNF395,MATN2,NIPSNAP3B,MVB12B,FAM102A,TOPORS,SLC39A8,MGST2,TNFAIP3,LEPR,FZD6,SPATA2,ZBTB3,SSBP2,SVIL,ST7,MOAP1,PKIA,PTGER4,TOB1,ARHGAP5,HSPH1,WDR45B,LONP2,APBA2,SYPL1,RPL23,WDHD1,ELK3,NBL1,NID2,ABCB4,ABCB1,NBEA,MED21,PLEKHA6,DNASE1L3,ASB13,SRSF3,GPX2,SLC6A13,KDM5A,RASA1,CCNH,PLK2,CHODL,CCT6B,OSGIN2,TNFRSF21,LGMN,SESN1,PRKAB2,LRRC40,BTG1,SOS2,CEBPG,MYO7B,IFT57,FILIP1L,S100B,NDUFAF5,PLCH1,NUP214,VAV3,RUBCNL,CRYL1,PABPC1,GNAQ,CPD
GSE24102_GRANULOCYSTIC_MDSC_VS_NEUTROPHIL_DN	BIP	-3.03E-05	0.00014717	0.837065	1200		blood	TWAS	c7	0.837065	1	ENO4,BAG3,DDX21,MYOF,PIK3AP1,EXOSC1,CHID1,HSD17B12,SLC15A3,YBX3,ATP2A2,RITA1,RBM19,SPRYD4,PTGES3,NAB2,CDK4,TRIM13,TRMT61A,ZFYVE21,RNASE3,SLC7A7,SLC7A8,BCL2L2,NOP9,GCH1,MYO1E,STX4,LUC7L,DNAJA3,SLC12A4,HS3ST3B1,MIR22HG,ATPAF2,CLEC10A,NAA38,TXNL1,EIF3G,WDR83OS,ZFP14,YIF1B,NFKBIB,FPR3,PRPF31,ZNF471,TRIM28,ADGRE1,B3GALT6,RHOC,PLEKHO1,PSMB4,S100A10,SLC39A1,SLAMF9,ECE1,PARP1,PPIE,MYCL,RPS8,MCOLN2,B4GALT5,ADARB1,LGALS1,BIK,TTLL12,MARCO,DBI,WDR43,MRPL35,IRAK2,EIF4G1,TMEM41A,FYTTD1,CSRNP1,RRP9,GNL3,RPP14,NAAA,TNIP1,TMED9,DNAJC21,NUP43,TUBB2B,HLA-DQA1,NFKBIE,POP7,IFT22,PSMC2,TMEM176A,SNX8,HOXA3,BLVRA,SUMF2,DTX2,SQLE,MICU3,FGFR1,MFHAS1,MTDH,POP1,AK1,SET,C9orf64,GASK1B,MED28,SPRY1,UBTD2,CXCL2,CD74,HSPBP1,BASP1,ARV1,TMCC3,WDR74,SNX7,SLAMF8,VPS50,TFEC,BMP2,FASTKD2,RASGRP1,NAGK,NHP2,GLRX5,HIF1A,SACS,MRPL39,REXO2,CAPN2,TARS1,RRAS2,IL27RA,ANKH,ST13,GTF2H2,FN1,TMEM169,EIF3I,NOLC1,CYP17A1,SLC25A13,TMEM186,MDFIC,OLFM1,PPP1R7,NUDT17,CD160,FAM86B2,ADO,SEC23B,EGLN3,UTP6,HSPE1,HS6ST1,GNB4,TBL3,DNAJC10,POP5,SYCP3,GAS6,PDIA6,E2F6,RFTN1,PSMC5,MRPS18B
GSE24102_GRANULOCYSTIC_MDSC_VS_NEUTROPHIL_UP	BIP	-3.38E-05	0.000141203	0.810605	1272		blood	TWAS	c7	0.810605	1	BET1L,IFITM2,LMNTD2,ZDHHC13,SVIP,SMPD1,ILK,ANKRD13D,C11orf24,CCDC62,ERP27,MGST1,GALNT6,IGFBP6,ZNF740,ING1,CUL4A,TMCO3,TFDP1,DHRS1,MIA2,ACOT2,AHSA1,GSC,NIPA2,PLCB2,CHAC1,UBR1,LCMT2,MTFMT,TM6SF1,CIB1,PGAP6,BAIAP3,NAA60,CFAP119,ACD,RAB11FIP4,MRPL10,PNPO,SLC25A11,CD300LB,PALM,CIRBP,MAN2B1,IER2,SMIM7,MRPL34,LSM14A,PNKP,TEX45,PEX10,SLC35E2B,SETDB1,CD84,OLFML2B,ATP13A2,PADI4,RABIF,YOD1,LPGAT1,MAP10,NTPCR,LDLRAP1,MAN1C1,EPB41,MANEAL,AKIRIN1,HECTD3,TESK2,CPNE1,MANBAL,CTNNBL1,UCKL1,SAMD10,RGS19,MIS18A,KREMEN1,KLF11,HIBCH,CYP27A1,SLC23A3,ATRAID,ASPRV1,GSK3B,FAM43A,TUSC2,FGF2,MAEA,TMEM129,MFSD10,GNPDA2,HOPX,PCBD2,CREBRF,MARVELD2,RSPH3,ATP6V1G2,SERPINB1,COL11A2,SLC12A9,HBP1,BBS9,GET4,SHARPIN,C8orf82,CPNE3,HSDL2,PAXX,NDOR1,GCNT1,PRXL2C,XPA,SLC2A9,TSPAN5,ATG7,JADE1,MYLIP,ABHD5,ZFAT,FOXRED2,C1D,OXR1,FBXO3,AUH,ROR2,ADD3,RNF125,SAP30L,AFMID,ELAC1,EFCAB2,ALDH2,TOP2B,C5orf34,ARGLU1,SARAF,EEPD1,ALOX5AP,HGF,NEK7,CEP128,NXT1,DDX59,EMB,FAM172A,CLEC16A,NDUFV1,DNAJC9,KAT7,TAF13,TTC30B,USP45,ABCA13,BRD3,LRRC40,SRSF11,RAB30,FANCM,TMEM18,SAP130,SESN3,ZNF32,SMIM19,FBXO25,SMPD5,PTGER3,ITFG1,GLIPR1,TGDS,GMFG,GLOD4,FLI1
GSE24142_ADULT_VS_FETAL_DN2_THYMOCYTE_DN	BIP	-9.08E-06	0.000142661	0.949246	1217		blood	TWAS	c7	0.949246	1	CTBP2,ADAM8,VCL,NLRP6,TNNI2,TIRAP,H19,IGF2,DENND5A,PLEKHA5,BCAT1,SPATS2,XPOT,TRIM13,CLBA1,PARP2,ANG,NDRG2,GZMB,HOMER2,CDR2,SEPHS2,MT1E,NUP93,CCDC102A,CENPV,COPS3,SPECC1,COPRS,NSF,SLC39A11,CD300LF,VAPA,PSTPIP2,ZNF14,LSR,FFAR2,GNAT2,SLC16A1,SERPINC1,SLC45A3,ECHDC2,NANP,COL18A1,GGT1,DARS1,AGFG1,TRIP12,GEMIN6,ACYP2,PNO1,HK2,U2SURP,PCBP4,FLNB,ANAPC4,LYAR,IL4,SEPTIN8,ARAP3,RUFY1,GOLPH3,SUB1,GZMA,PLPP1,RAD17,PHACTR2,LTA,DSP,RNF32,POLM,FSCN1,PTPN12,ASNS,PTK2,EPHX2,FBP1,NFKB1,ZNF518B,CLNK,PTPN13,NAF1,TXK,TJP2,MEIS1,PGM1,ARMT1,PODXL,PGAM1,H3C4,ID2,BASP1,CA8,CHD7,NCAM1,SLC16A7,TES,CTTN,MRPL22,FDX1,UCHL3,RPL39L,GFM1,GRB10,TPP2,PSME4,EPRS1,MYO5C,EFCAB2,EPDR1,FRMD4B,HSPH1,MRPL42,CAPN2,FKBP1B,SEMA3C,DUSP1,NRDC,GDI2,GOLM1,BID,SKP1,MAPK13,GADD45G,FBXO15,NDUFAF4,IARS1,CD160,MARCHF5,BMPR1A,TRIM6,EGLN3,ROBO1,FASTKD1,IFTAP,BZW2,SCD,GORASP2,RFLNB,CLDN4
GSE24142_ADULT_VS_FETAL_DN2_THYMOCYTE_UP	BIP	-2.34E-05	0.000126795	0.853804	1794		blood	TWAS	c7	0.853804	1	MXI1,TCF7L2,STAMBPL1,IFIT2,DNTT,PKP3,MS4A6A,CD6,LTBP3,CTSW,SYTL2,OAS1,ANAPC5,ATP6V0A2,ENDOU,ADCY6,ERBB3,FOXJ2,LATS2,CYSLTR2,TEP1,BCL2L2,PCK2,PTGER2,ATP6V1D,DGLUCY,B2M,SLC30A4,DECR2,BAIAP3,YPEL3,INPP5K,GOSR1,PLXDC1,DHX58,GRN,PITPNC1,JPT1,APCDD1,SLC14A1,STK11,PLD3,ARHGEF18,MCOLN1,GPSM2,GSTM5,TNFRSF18,FNDC10,PTPN22,AGTRAP,DHRS3,CTSS,ANXA9,CD247,ATP1B1,DSTYK,KIF17,LAMB3,TMEM63A,ID3,LGALS8,RCAN3,GBP4,GBP6,PTPRA,SMOX,PCBP3,NEFH,PISD,DMC1,SUN2,TOB2,SMC1B,SLC66A3,NCOA1,QPCT,ANXA4,WBP1,ALCAM,CD96,ABTB1,RAB6B,ST6GAL1,RTP4,CCR9,UCHL1,SCARB2,ISOC1,IRF1,MXD3,IL6ST,SCML4,IFNGR1,SYNE1,SNX9,SYNJ2,RPS6KA2,HLA-C,HLA-B,STAG3,TMEM176B,HOXA9,BBS9,BLK,ARC,CSGALNACT1,DDHD2,CPQ,LAPTM4B,ABCA1,RELL1,CCNG2,CYP4V2,TIFA,RAB38,ARHGAP29,RWDD3,P2RY14,PARN,TMEM71,TP53INP1,ITPR2,SERPINE2,RAB11FIP5,CALCRL,SLCO3A1,KLF6,CD84,FRMD6,HMGN3,BCL6,ENC1,YPEL5,IGF2R,RSAD2,ZBTB20,BLNK,SARAF,FBXO28,CASP4,CASP1,SELL,TRAF3IP2,CCDC28A,B3GNT5,MEF2C,GPRC5B,MKRN1,TBC1D24,TPRG1L,CAMK1D,MBOAT1,KLF9,WLS,EMP1,OSBPL1A,PHLPP1,FEZ2,LANCL1,SERPINI1,RBM43,PARD3B,MAN1A1,MDFIC,KMO,ADGRD1,UNC119B,PRKCE,KANSL1L,SLC37A2,PIPOX,IL27RA
GSE24142_ADULT_VS_FETAL_DN3_THYMOCYTE_UP	BIP	-2.29E-05	0.000144119	0.873769	1220		blood	TWAS	c7	0.873769	1	PIP4K2A,TET1,HKDC1,SFMBT2,RCN1,MS4A6A,SLC29A2,UVRAG,CLIP1,ATP6V0A2,M6PR,BCL2L2,PCK2,PELI2,GPHN,CIPC,SLC30A4,ATP2A1,CMTM3,MYO1C,INPP5K,GID4,SHMT1,PRPSAP2,GOSR1,THRA,DHX58,EZH1,FAM117A,PITPNC1,NLGN2,LPIN2,PARD6G,NFIX,FXYD5,TNFRSF18,PTPN22,CERS2,RPL22,GBP6,NEFH,SUN2,TEF,LPIN1,TNS1,ADCY3,EHD3,RNASEH1,QPCT,ANXA4,TIA1,ALCAM,CD96,RAB6B,MBNL1,ANKRD28,DGKG,UBA7,MST1R,SRGAP3,PRDM5,UCHL1,NSG1,REST,ISOC1,RAPGEF6,IRF1,LARS1,CREBRF,ERBIN,ZFYVE16,SYNJ2,HLA-C,HLA-B,HLA-DMA,TAPBP,CUL9,SLC35A1,TRIP6,CUX1,NAMPT,HBP1,CNOT4,ZNF746,REPIN1,NT5C3A,PURB,UBR5,ZNF703,DDHD2,LAPTM4B,SLC44A1,TOPORS,IL11RA,CDC37L1,ABCG2,JADE1,STAP1,SMAD1,DDIT4L,NRIP1,TIFA,GAB1,CCDC117,ANXA2,ICE2,CD28,DDX60,AP3S1,TMEM71,MARVELD1,TP53INP1,AZI2,CD84,RAB10,FRMD6,MAT2A,ST7,HMGN3,RAB3GAP2,DENND4C,PTGER4,RSAD2,ZNF131,SACS,RPL23,EIF4E3,KIF2A,L2HGDH,DMAC2L,CASP1,TESC,SELENON,B3GNT5,ZFP36L2,CDKN1A,CUEDC1,IL27RA,PARP8,NR3C1,CCNH,PCNP,ICA1,P2RX4,NT5C2,MDFIC,WLS,PATJ,PTEN,ZMYM5,RBBP8,OSBPL1A,TCF4,CEBPG,LY75,TRAT1,GNB4,MAN1A1,MED1,ADGRD1,STK17B,NR1D2,RNF220,SQOR,MAP4K3,LGALSL,PIPOX,TIPARP
GSE24142_ADULT_VS_FETAL_EARLY_THYMIC_PROGENITOR_DN	BIP	-1.71E-05	0.000148856	0.908783	1123		blood	TWAS	c7	0.908783	1	ZNF239,DNA2,DPP3,DTX1,ABCB9,BCAT1,SPATS2,SPRYD4,YEATS4,TRIM13,IPO5,TGM1,GZMB,NOP9,DUT,PCLAF,NME3,PGP,COQ7,CDR2,SNRNP25,CNEP1R1,MT1E,CIAPIN1,PSMB10,MVD,TMEM97,PNPO,ALOX15,PHB1,SLC35B1,LRRC59,PSMD12,AMZ2,MRPS7,MRPL12,ACP5,TIMM13,TRAPPC2B,SF3A3,CAP1,NSUN4,CMPK1,DSTN,TGM2,ARVCF,GGT1,ASNSD1,AGFG1,CENPA,EIF2B4,CCDC88A,ATP6V1A,CX3CR1,TMEM165,WDR36,SEPTIN8,PPP2CA,GZMA,PLPP1,SYTL3,EZR,TUBB2B,GCLC,SSR1,EEF1E1,RARS2,GARS1,AQP1,TMEM60,PDAP1,PYCR3,ARHGAP39,ADAMDEC1,OTUD6B,AK3,HELQ,MAD2L1,ABCG2,USO1,TXK,CASP3,PERP,PGM1,PODXL,MRPS11,H3C4,RAB8A,PDIA5,BASP1,CA8,CHD7,CCT7,F2R,SLC16A7,DSG2,B4GALT6,ATP5MC3,SPCS2,SVIL,CKAP2,NDUFS1,GRB10,TPP2,VASH2,LYPLAL1,MVK,CCNE1,EPDR1,VRK1,SDCBP,PDSS1,ITGA6,MRPL42,CACYBP,DNMT3B,NIFK,AURKA,NMT2,ERP44,KLHL9,RRAS2,CDKN1A,CHURC1,SREK1IP1,POLR3G,GTF2H2,BARD1,PTPRF,SLC25A13,TPD52,UNC13B,MRE11,ERGIC2,IDH3A,PREP,DERA,MRPS33,NUFIP1,BCL11B,DEGS2,ERP29,NCKAP1,EIF5A,NUP37,GOT1,AHR,ANLN,S1PR1,FAM111A,ESAM,PRKCQ,MACROD2
GSE24142_ADULT_VS_FETAL_EARLY_THYMIC_PROGENITOR_UP	BIP	-4.28E-05	0.000144084	0.766351	1390		blood	TWAS	c7	0.766351	1	LZTS2,SFXN3,PIP4K2A,MAP3K8,BIRC3,ACP2,DNAJC4,TRIM34,FHIP1B,LTBP3,LTO1,PLBD1,LRRK2,ADCY6,KCNH3,ERBB3,SCNN1A,CLEC4E,SPRY2,RAB2B,ABHD4,CTSG,PTGER2,CIPC,SLC30A4,PEX11A,MMP15,ST3GAL2,RNF166,CBFA2T3,ULK2,IGFBP4,P3H4,MEOX1,CAMTA2,KIF1C,PITPNC1,KCTD2,APCDD1,MAST3,MAU2,ZFP82,ZNF260,ZNF574,PTGIR,CCDC9,EPS8L1,ZNF329,GSTM5,TNFRSF18,PRKCZ,MCL1,CTSS,ELK4,ECE1,LYST,GPR3,IFI44,DBNDD2,BRWD1,PISD,ANXA4,RMND5A,SLC15A2,CD86,HDAC11,ST6GAL1,APBB2,WFS1,ATG12,FAM13B,CTNNA1,SYNE1,SYNJ2,RPS6KA2,RIPOR2,GABBR1,HLA-B,VWA7,HLA-DRB1,HLA-DOB,HLA-DMA,HSD17B8,DUSP22,KDM7A,REPIN1,GIMAP6,TMEM176B,AOC1,HOXA9,CCM2,MTSS1,ZNF623,CA2,CPQ,ABCA1,SLC44A1,RBM18,FAM102A,TOR1B,RELL1,ITSN1,PKD2,CYP4V2,GAB1,P2RY14,JARID2,MYLIP,CYTH1,DDX60,NDRG1,TP53INP1,LPP,IL18,SLCO3A1,LMO2,WDFY2,IRS2,BCL6,SEC62,ZBTB20,USP18,EIF4E3,RYBP,CASP1,SELL,TRAF3IP2,PAFAH2,B3GNT5,DEPTOR,CDKN2B,ZDHHC14,GPX2,IL18R1,PARP8,NR3C1,GPRC5B,MKRN1,ARMC12,C9orf72,SATB1,KLF9,CDK20,CD72,PATJ,MYL6B,OSBPL1A,BBX,SPICE1,PIK3CA,MDFIC,SESN3,KMO,FLT3,STK17B,VIM,NR1D2,UNC119B,ACVR2A,GRIP1,DNAJB9,PRKCE,RASA2,LGALSL,RNF6,IL27RA
GSE24142_DN2_VS_DN3_THYMOCYTE_ADULT_DN	BIP	-2.21E-05	0.000145659	0.879498	1193		blood	TWAS	c7	0.879498	1	SFXN2,ABLIM1,RGS10,NRP1,CD3D,UVRAG,DTX1,BCAT1,KANSL2,SPATS2,KRT81,RCOR1,MARK3,PLD4,TIMM9,GPHN,EIF2S1,ZFP36L1,ACTN1,DICER1,MGA,HERC1,RSL1D1,GSPT1,PKD1,PDPK1,PRKCB,IL34,SNAI3,GID4,PLXDC1,ITGAE,CAMKK1,P2RX1,NUP88,NDEL1,MBP,HOOK2,ZNF14,RYR1,PLD3,AXL,SPIB,C19orf48,CLK2,EIF4G3,UTP25,PPP2R5A,ID3,LYST,ZMPSTE24,HSPB11,CSNK2A1,DNAJC5,UPB1,NEFH,EIF4ENIF1,DESI1,CCDC93,DARS1,TRIP12,DHX57,PNO1,KDM3A,TMEM131,U2SURP,SENP2,CCR9,PDE12,SLC12A7,RAPGEF6,CPEB4,NSG2,SIMC1,RGS14,GZMA,MED10,RAD17,RPF2,SERAC1,PTCRA,HIBADH,TPST1,AKAP9,CTSB,FAM91A1,C9orf64,TMEM50B,NAF1,JADE1,NRIP1,TRIB2,CHCHD3,SPRY1,SLC35D1,CD28,SNRK,ID2,ITPR2,CTPS1,ETS2,REV1,SLAMF6,MTHFD1,LCLAT1,BNIP3L,UCHL3,TPP2,POGLUT2,CBL,PFN2,SLC29A3,RPL22L1,ANKS3,HERPUD2,MPC1,ARPP21,DEGS1,WDR26,KLHL42,STT3B,SLAIN1,NRDC,TGFBR1,TASOR2,RRAS2,MPZL2,EPB41L4A,AKAP1,BID,NDUFS4,URI1,ICE1,NR3C1,SKP1,CCNH,SURF2,CYB5A,PTPRF,SATB1,NDUFAF4,IARS1,MARCHF5,CCPG1,SLC5A9,ZNF426,EDEM1,PDCD10,NKTR,ZMAT3,TSHZ2,RAG1,IFTAP,NCKAP1,CNTNAP2,N4BP2L1,EIF2AK3,MTERF3,LGALSL
GSE24142_DN2_VS_DN3_THYMOCYTE_ADULT_UP	BIP	-2.23E-05	0.000137138	0.870796	1406		blood	TWAS	c7	0.870796	1	MASTL,PSMD13,NRGN,TIRAP,GABARAPL1,OAS1,SLC8B1,PMEL,C1R,CLSTN3,LATS2,TEP1,EMC9,DHRS4,PLEK2,GATM,SLC27A2,LDAF1,RPL3L,IL4R,NFATC2IP,KIF22,ZNF768,HSD3B7,ITGAX,WFIKKN1,ANTKMT,MT1E,ATP2C2,INPP5K,SERPINF1,SCN4A,KCTD11,CD68,MIF4GD,CYGB,ST6GALNAC1,DCXR,RFLNB,PDE4A,ARID3A,NR2F6,TLE6,CEP89,TYROBP,GRIK5,LIPE,NECTIN2,CKM,RCN3,ARHGEF18,CERS4,PIAS3,S100A6,KIF17,THEMIS2,SLC6A9,KIF2C,RAD54L,TAL1,TNFRSF25,GBP4,PYGB,PROCR,MMP24,SRC,SMOX,SLC35E4,KIAA0930,PLXNB2,PKP4,TUBA4A,CENPO,RHOQ,WBP1,CMTM7,BSN,CHDH,IL17RB,IRF1,HBEGF,ZMAT2,GM2A,PLPP1,RPS6KA2,HFE,HLA-C,DDAH2,CLIC1,SKAP2,BLK,BMP1,SORBS3,FUT7,RELL1,DAPP1,CRYZL1,ITSN1,SEPTIN11,CYP4V2,SCRG1,TIFA,TJP2,P2RY14,CHEK2,DTNBP1,PARN,GEM,H3C4,DPYD,F13A1,B4GALT6,AUTS2,PEA15,CTTN,RTP4,ENC1,CEBPZOS,ALDH2,CD302,SLC66A1,KIF23,CASP4,CCDC28A,SMCO4,SCIN,PIM1,CUEDC1,IL18R1,OTULINL,LITAF,P2RX4,MAPRE2,PKIB,FAM20C,MSRA,IRAK4,FEZ2,RBM43,DSCAML1,PROS1,CIT,HAAO,SDC2,UPK2,CRYBB1,PPP2R2D,CPD,DLC1
GSE24142_DN2_VS_DN3_THYMOCYTE_DN	BIP	-7.06E-06	0.000123879	0.954548	1445		blood	TWAS	c7	0.954548	1	SFXN2,ABLIM1,RGS10,DDIT4,SIDT2,CD3D,EXT2,EFEMP2,NOPCHAP1,TULP3,ADCY6,SPATS2,ARHGAP9,MARK3,PLD4,MIA2,ACTN1,RPS6KL1,RNF111,USP3,TM6SF1,PRKCB,IL34,MBTPS1,TAF1C,SNAI3,TCF25,PLXDC1,ORMDL3,LLGL2,NDEL1,MBP,NFATC1,RFXANK,TJP3,PLD3,AXL,RELB,KLC3,KDM4B,SPIB,SLC16A1,CHD1L,TRIM46,PADI4,ARHGEF10L,BTG2,HSD11B1,UTP25,PPP2R5A,TRIM11,LYST,PPT1,MKNK1,HSPB11,DYNLT5,DNAJC5,DOP1B,SLC37A1,AGPAT3,CARD10,GRAP2,DESI1,HPCAL1,CTLA4,TPRKB,ATOH8,KDM3A,TMEM131,FAM131A,SENP2,CCR9,SHISA5,BST1,SORCS2,SLC12A7,NDST1,ITK,CPEB4,NSG2,MED10,TSPYL4,SERAC1,PRRT1,IRF4,PTCRA,AHCYL2,KCNH2,HIBADH,TPST1,TECPR1,RNF19A,RRM2B,CTSB,MTSS1,PCMTD1,HSDL2,TRAF1,RC3H2,NOTCH1,KDM4C,DAPK1,TMEM50B,MGST2,TRIB2,ACAA2,CHCHD3,SPRY1,SLC35D1,CD28,ITPR2,ETS2,GALNT2,GFI1,AKAP12,SLAMF6,LCLAT1,TMC6,SOCS3,PGS1,TMEM120B,CBL,FICD,PFN2,SCAF8,SLC29A3,ANKS3,GSR,ARPP21,DEGS1,PXMP4,STT3B,SLAIN1,RRAS2,CD3E,CD3G,EPB41L4A,AKAP1,PDPK1,CYB5A,PTPRF,SATB1,CD164,MINPP1,LDHB,CDKN1B,FAM234B,BTG1,CCPG1,SLC5A9,SPATA6,FBXL12,TBC1D8,ITPR1,EDEM1,ZMAT3,DENND11,DEGS2,MEF2A,CAMKK1,PMEPA1,TCF12,TOLLIP,N4BP2L1,THNSL2,EIF2AK3,PELI1,SLC37A2,CLDN4,DGKA
GSE24142_DN2_VS_DN3_THYMOCYTE_FETAL_DN	BIP	-5.82E-06	0.000147201	0.968439	1262		blood	TWAS	c7	0.968439	1	DDIT4,STAMBPL1,MS4A6A,SMPD1,SNX15,ALDH3B1,PTPRO,ADCY6,SPATS2,COL4A2,RAB20,TXNDC16,DLST,RPS6KL1,CAPN3,SLC30A4,TM6SF1,BAIAP3,PLXDC1,ORMDL3,CYB561,FAM104A,KCTD2,SLC25A35,UBALD2,NEDD4L,FBXL12,RGL3,KLF1,TBXA2R,TJP3,SPINT2,PLD3,DEDD2,APOE,RELB,KLC3,SPIB,DENND2D,PTPN22,FBXO6,DHRS3,RORC,GLMP,SERPINC1,BTG2,IL10,COQ8A,ID3,RCAN3,FAAH,MKNK1,LRRC42,DNAJB4,GBP6,TRPC4AP,DOP1B,AGPAT3,CARD10,GRAP2,PMM1,XRCC6,HPCAL1,DRC1,ATOH8,CD8B,EEFSEC,ST6GAL1,FAM43A,CCR9,TCTA,TMEM115,SFRP2,BST1,SORCS2,ATG12,P4HA2,SCML4,TSPYL4,TCF19,PRRT1,TAP1,HLA-DOA,KLC4,LRRC61,KCNH2,TPST1,TECPR1,ANKRD46,CTSB,EPHX2,AP3M2,RDH10,HSDL2,CDK5RAP2,FBXW2,TRAF1,PDLIM5,PPARG,ARHGAP24,MGST2,TRIB2,LGALS3BP,CANT1,CD28,ST3GAL1,TMEM38A,ITPR2,ETS2,STK39,AKAP12,UBE2H,DNAAF1,AUH,SLAMF6,SLAMF1,LMO7,TMEM120B,YPEL5,FGGY,CARHSP1,DEGS1,TMEM230,RRAS2,FBLN2,SH3BGRL2,EPB41L4A,SCAMP1,TPRG1L,PHYH,CYB5A,PSAP,ARRDC4,CD164,CDK20,CD2,STIM1,LDHB,ST8SIA1,FAM234B,WSB2,RAB3IP,SLC5A9,DBP,CRIM1,NCK1,DEGS2,IFTAP,ITGAE,PMEPA1,CNTNAP2,LMBRD1,TOLLIP,DNAJB9,THNSL2,SLC37A2,TMEM218,PRKCQ,CLDN4,ADGRE5
GSE24142_DN2_VS_DN3_THYMOCYTE_FETAL_UP	BIP	-1.50E-05	0.000138457	0.913918	1391		blood	TWAS	c7	0.913918	1	CTBP2,PTPRE,ADAM8,VCL,IDE,HHEX,CD44,HSD17B12,DENND5A,APPL2,CKAP4,METTL7A,NFE2,PTGES3,CD9,CLEC4D,PARP2,PNP,GZMB,FBXO33,LRRK1,SELENOS,EHD4,PARP16,IGDCC4,MT1E,ADGRG3,RIPOR1,MAP2K3,PSMD11,IGFBP4,STAT3,ARRB2,CLEC10A,NLGN2,CD300LF,RAB31,CNN2,NFIX,LYL1,FFAR2,GYS1,NAPSA,ZIK1,TUBB4A,AMPD2,C1orf54,CTSK,ARHGEF2,CD244,DYRK3,MAPKAPK2,CD34,MAP3K6,THEMIS2,RNF19B,TAL1,DOCK7,LRRC8C,CST7,COMT,GGT1,PLXNB2,STEAP3,ORC2,MPHOSPH10,RAB43,TF,PCYT1A,UCHL1,STBD1,TACC3,HBEGF,ARAP3,LARS1,SFXN1,MGAT4B,RAI14,SNX18,MARVELD2,PHACTR2,IER3,SERPINB1,PRKAG2,XRCC2,CDCA7L,FSCN1,ASAH1,PLPBP,CA13,GKAP1,DAPP1,DDIT4L,IL10RB,CLNK,BMP2K,ACSL1,TIFA,TJP2,P2RY14,PANK1,PLSCR1,PODXL,RETREG1,PLCG2,F2R,ANXA1,NUDT7,AQP9,SLC16A7,B4GALT6,RGS18,PYGL,TES,GRB10,GLUL,EME1,NME2,CMPK2,IKBIP,MAP7D1,SYPL1,IQGAP2,ALOX5AP,KIF2A,CAPN2,DNMT3B,L2HGDH,FKBP1B,JAK1,BCL11A,TSC22D1,GPR65,HSPA14,DEPTOR,CPA3,GOLM1,CDKN1A,FGD2,OGFRL1,FUT8,OXCT1,CCNH,CREG1,SERF1A,ICA1,P2RX4,SLC25A24,TLE1,ZWINT,EGLN3,NEDD4,OSBPL5,FASTKD1,SLC4A1AP,VIM,PAK1,ARL1,ARHGAP18,GLIPR1,DDX39A,FAM111A,RFLNB
GSE24142_EARLY_THYMIC_PROGENITOR_VS_DN2_THYMOCYTE_ADULT_DN	BIP	-1.65E-05	0.000161993	0.918723	1047		blood	TWAS	c7	0.918723	1	PKP3,CD3D,CDON,RRM1,LPXN,MS4A6A,MS4A1,TM7SF2,BRMS1,RPS6KB2,SYTL2,BCAT1,ENDOU,COX14,DGKA,IKZF4,TEDC1,PSMB5,TM9SF1,ENTPD5,PCLAF,RPL3L,PLK1,GABARAPL2,TMEM97,DNAJC7,PSMC3IP,AARSD1,CDK5RAP3,DHX40,MIF4GD,C18orf32,SKA1,FBXL12,CDKN2D,ACP5,TNFAIP8L1,PLD3,FLT3LG,GPSM2,SEMA4A,CD247,ATP1B1,LAMB3,HSD11B1,EDARADD,CAP1,PPT1,DNAI4,GBP6,CDC25B,SMOX,PRNP,NEFH,CARD10,LGALS1,DMC1,GRAP2,DESI1,RRM2,HPCAL1,NCK2,CTLA4,CENPO,B3GNT2,DYSF,MTHFD2,CD96,IL17RB,RAD18,CASP6,PLA2G12A,SEC24D,CCNA2,RHOH,ITK,ESM1,GZMA,PLPP1,IFNGR1,SYTL3,DDAH2,TUBB2B,HIBADH,BLVRA,EXOSC2,H2AZ1,MAD2L1,MCUB,ATP8A1,PPARG,PTPN13,TIFA,OSTC,SLC35D1,DTNBP1,ANXA2,ARMT1,ITPR2,ETS2,LEF1,CCT7,NRF1,SLAMF6,SLAMF1,SPCS2,CCND3,TMEM120B,RFXAP,STARD3NL,DGKE,PSMB2,IRAG2,TMPO,RAB40B,JAM2,GSR,ARPP21,SOCS2,PRKCA,AURKA,PCCB,CPA3,IL2RA,PRKCQ,RRAS2,MPZL2,CD3G,TMEM242,FKBP5,CDKN1A,SUPT4H1,AXIN2,IL7R,DNAJC9,KAT7,PTPRF,GLCCI1,PLXDC2,RTKN2,BHLHE40,EDEM1,DERA,NCKAP1,PMEPA1,TCF12,PIMREG,THNSL2,GINS4,NEK2,ASF1B,NOTCH3,H19
GSE24142_EARLY_THYMIC_PROGENITOR_VS_DN2_THYMOCYTE_ADULT_UP	BIP	-1.62E-05	0.000121104	0.893818	1592		blood	TWAS	c7	0.893818	1	TCF7L2,CTBP2,PTPRE,TACR2,VCL,ZNF503,HHEX,TIRAP,CD81,STX3,SLC25A45,LTBP3,CCND1,GDPD5,DENND5A,APPL2,KLRD1,PLBD1,CD27,TBK1,CLEC4E,RPGRIP1,PTGER2,DGLUCY,LRRK1,SPINT1,EID1,PARP6,FES,BFAR,APOBR,ADGRG3,ST3GAL2,ZFHX3,SPECC1,LIG3,CD300A,CD300LF,RAB31,PRTN3,GRAMD1A,FFAR2,TYROBP,CD33,CTSS,TMEM51,FCGR2A,ODR4,CD34,ECE1,IRF6,ZNF436,RSRP1,CD52,TRIT1,TAL1,DOCK7,IFI44,PIGP,TMPRSS3,ITGB2,TEF,LPIN1,PRKCE,RHOQ,PLEK,CD86,MYLK,ST6GAL1,VILL,PRDM5,CSF1R,RUFY1,SOX4,HLA-DRB1,HLA-DQA1,HOXA9,NCF1,PTPN12,AKAP9,CASD1,FAM91A1,ZNF623,LPL,DDHD2,CA2,ABCA1,NIBAN2,HADH,IL10RB,ITSN1,PKD2,ANTXR2,PPP3CA,CYP4V2,ACSL1,IL15,PEAR1,P2RY14,MEIS1,JARID2,MYLIP,GEM,ID2,RETREG1,NUCB2,ATP8A2,SHISA2,IL18,SLCO3A1,ANXA1,LMO2,ZNF467,B4GALT6,WDFY2,RGS18,RGS1,BCL6,FRMD4B,SLC25A36,SLC29A3,VSIR,ZBTB20,ZBTB14,NEK6,HCK,BCL11A,TSC22D1,IQGAP2,TGFBR2,GOLM1,FGD2,RNF149,IL1R2,IL1R1,IL18R1,IL18RAP,PARP8,TRIO,MEF2C,C21orf91,GPRC5B,GCNT2,CAMK1D,SPAG1,FASLG,TENT5C,MAP4K5,FHOD3,BBX,ROBO1,ZMAT3,SESN3,FLT3,ADAM17,VAV3,RASA2,SASH1,ACVR2A,LYN,DNAJB9,PLXNC1,N4BP2L1,MFSD6,EVI2B,GLIPR1,LGALSL,RFLNB,S100A4
GSE24142_EARLY_THYMIC_PROGENITOR_VS_DN2_THYMOCYTE_FETAL_UP	BIP	-1.88E-05	0.000128882	0.884287	1569		blood	TWAS	c7	0.884287	1	GRK5,PIP4K2A,ARHGAP12,VCL,BIRC3,ZNF202,ESAM,SNX19,CD81,CD44,PYGM,SLC25A45,EHBP1L1,CCND1,ARRB1,DENND5A,APPL2,KLRD1,OAS2,AVIL,CLEC4E,LRRK1,NDN,ABCA3,IL4R,APOBR,MT2A,CMTM3,ST3GAL2,CMTR2,ALOX15,CYB561,CD300A,CD300LF,ACTG1,CD7,RAB31,ICAM1,PRTN3,REEP6,KLF1,MAN2B1,FFAR2,CD33,TNFSF14,GSTM3,CTSS,TMEM51,FCGR2A,RNF2,PLA2G4A,CD34,IRF6,TMEM63A,RHD,THEMIS2,TAL1,DOCK7,MCOLN3,SIRPA,TGIF2,SAMHD1,TGM2,PTTG1IP,ITGB2,YWHAH,PLXNB2,ARL5A,SOCS5,PLEK,PCYOX1,GCSAM,CD86,ST6GAL1,NRROS,ITGA9,CCR8,CCR9,CCR2,MXD4,SH3BP2,LPCAT1,CSF1R,RAI14,IER3,HLA-C,PPP1R2P1,GCLC,TSPAN33,TMEM176B,CDCA7L,SKAP2,HOXA9,FGL2,PTPN12,CASD1,PTK2,ADAMDEC1,CA2,CPQ,ABCA1,RGS3,DAB2IP,PTGS1,HSPA5,NIBAN2,FAM102A,TOR1B,IL10RB,PPP3CA,TNIP2,TJP2,FCRL1,P2RY14,MEIS1,MITF,TMEM71,SLA,GEM,SHISA2,SLCO3A1,LMO2,AQP9,B4GALT6,PYGL,EPS8,GRB10,ST6GALNAC3,TMEM119,PIGC,FASLG,CD302,METRNL,PHKB,USP18,SULF2,DNMT3B,CASP1,ABCB4,BCL11A,TSC22D1,B3GNT5,C11orf54,OGFRL1,MPO,IL1R1,IL18R1,IGF2BP2,OTULINL,MEF2C,MACROH2A1,IFNG,GCNT2,MPL,ICA1,P2RX4,SNX9,FMO5,PRCP,RAB32,HEBP1,OSBPL1A,FHOD3,FSTL1,FLT3,SGSH,VIM,NR1D2,SASH1,PAK1,ARHGAP18,LYN,PLXNC1,S1PR1,LGALSL,RFLNB,POLR3GL
GSE24142_EARLY_THYMIC_PROGENITOR_VS_DN2_THYMOCYTE_UP	BIP	-1.71E-05	0.000128897	0.894759	1579		blood	TWAS	c7	0.894759	1	RGS10,PTPRE,ZNF503,HHEX,ENTPD1,SWAP70,TSPAN32,CD81,CD44,SLC25A45,CCND1,ARRB1,DENND5A,APPL2,KLRD1,MGST1,ACVR1B,KRT7,ANG,JKAMP,LRRK1,EID1,SMAD6,FES,ABCC1,ABCA3,APOBR,ITGAX,ADCY7,ST3GAL2,SPECC1,SPNS2,CD300A,CD68,CD7,RAB31,PRTN3,MAN2B1,FFAR2,TYROBP,CD33,TNFSF14,GSTM3,TMEM51,CD244,FCGR2A,ATF6,IER5,ODR4,PLA2G4A,CD34,IRF6,LDLRAP1,CD52,THEMIS2,TAL1,DOCK7,SIRPA,PROCR,TGIF2,SAMHD1,TTC3,TMPRSS3,ITGB2,GGT5,PLXNB2,SLC35F5,ARL5A,DNMT3A,RHOQ,SOCS5,PLEK,PCYOX1,MOB1A,GCSAM,CD86,GATA2,GP9,ITGA9,CCR2,CCR5,LPCAT1,CSF1R,RAI14,SOX4,IER3,LY86,IRF5,ZNF467,KCNH2,SKAP2,NCF1,FGL2,CASD1,FAM91A1,PTK2,STAU2,CA2,NIBAN2,FAM102A,GKAP1,TDRD7,IL10RB,SMAD7,ANXA3,ANTXR2,PPP3CA,SAMSN1,FCRL1,RORA,MITF,GEM,MEF2A,ATP8A2,SHISA2,ANXA1,LMO2,AQP9,DUSP6,GALNT4,DOCK5,RGS18,RGS1,TFEC,VSIR,METRNL,APP,ZBTB14,NEK6,HCK,ABCB4,BCL11A,TSC22D1,FYN,IQGAP2,TGFBR2,KCTD12,HPS3,C11orf54,OGFRL1,MPO,RNF149,IL1R2,IL18R1,IL18RAP,OTULINL,MEF2C,CD180,LITAF,GCNT2,C9orf72,ICA1,ARRDC4,VAV3,FASLG,PRCP,RAB32,HEBP1,UBL3,MAP4K5,FHOD3,HLF,ENDOD1,ADAM17,RAP2A,SASH1,PAK1,LYN,MFSD6,AHNAK,GLIPR1,LGALSL,RFLNB,PLA2G15
GSE24142_EARLY_THYMIC_PROGENITOR_VS_DN3_THYMOCYTE_ADULT_UP	BIP	-1.92E-05	0.00012021	0.872908	1623		blood	TWAS	c7	0.872908	1	LHPP,PTPRE,PIP4K2A,MAP3K8,ST14,CD81,PLAAT3,LTBP3,CCND1,GDPD5,PPFIBP2,DENND5A,KLRD1,SH2B3,PLBD1,DIP2B,ACVR1B,EIF4B,SPRY2,RPGRIP1,ABHD4,CTSG,ALDH6A1,ANGEL1,CIPC,DGLUCY,TP53BP1,GATM,AQP9,PEX11A,FES,CPPED1,ZNF768,ITGAX,ST3GAL2,ZNF821,ZFHX3,CBFA2T3,SPECC1,GRN,PITPNC1,CD300A,DCXR,ICAM1,MAN2B1,MAST3,GNA15,GRAMD1A,TYROBP,CEACAM21,PLAUR,RCN3,ARHGEF18,CTSS,SELENBP1,S100A6,S100A4,DSTYK,IRF6,ZNF436,LGALS8,CD52,THEMIS2,KIAA1522,TRIT1,TAL1,SLC52A3,PHF20,VAPB,TMPRSS3,PRMT2,GGT5,POLDIP3,CYB5R3,ARL5A,TMBIM1,ANXA4,ST3GAL5,SEC61A1,RAB43,ST6GAL1,RTP4,CTDSPL,LTF,PRDM5,FAM114A1,APBB2,NAAA,LPCAT1,AFF4,CSF1R,PDGFRB,MGAT4B,HLA-E,HLA-DRB1,HLA-DOB,LY86,KDM7A,GIMAP6,NCF1,PTPN12,BMP1,DDHD2,ABCA1,AKNA,RAB14,NIBAN2,FAM102A,CRYZL1,ITSN1,TSC1,ACVR2A,CYP4V2,GAB1,P2RY14,MEIS1,ABHD5,GEM,ITGAV,IL18,SLCO3A1,LMO2,B4GALT6,GALNT4,SEZ6L,WDFY2,FAM107B,CEP68,RAB3GAP2,FRMD4B,RSAD2,PCTP,BNIP2,EPB41L3,NEK6,HCK,BCL11A,TSC22D1,PAFAH2,CCDC28A,HLTF,C11orf54,FGD2,IL1R2,IL18R1,TRIO,CAMK1D,EBI3,MAPRE2,FHOD3,MICAL1,SPAG1,TENT5C,IRAK4,MAP4K5,NFKBIA,OSBPL1A,MSL2,ROBO1,GNB4,RBM43,KMO,FLT3,KLF7,STK17B,RGS2,SASH1,PAK1,DNAJB9,PRKCE,HAAO,RASA2,RFLNB,CABLES1
GSE24142_EARLY_THYMIC_PROGENITOR_VS_DN3_THYMOCYTE_DN	BIP	-5.31E-06	0.000164155	0.974174	1105		blood	TWAS	c7	0.974174	1	ABLIM1,NRP1,PKP3,TOLLIP,CD3D,C2CD2L,MS4A6A,TULP3,ENDOU,SLC11A2,DGKA,COQ10A,ARHGAP9,RGCC,PLD4,MIA2,ACTN1,ENTPD5,RPS6KL1,MLH3,PRKCB,MPG,SLC12A4,IL34,MBTPS1,TCF25,TP53I13,MLX,TUBG2,CBX4,BCL2,MBP,FBXL12,UBL5,ANGPTL6,SMARCA4,ABHD8,SPINT2,TNFAIP8L1,PLIN3,PLD3,AXL,KLC3,SPIB,GPSM2,PHTF1,ENSA,TRIM46,SH2D2A,CD247,ATP1B1,DUSP10,TRIM11,ID3,PITHD1,PPT1,HIVEP3,HECTD3,HSPB11,LRRC42,DYNLT5,SLA2,AGPAT3,CARD10,GRAP2,DESI1,XRCC6,HPCAL1,NCK2,SLC66A3,CTLA4,ITM2C,PDCD1,TPRKB,DGUOK,ATOH8,TMEM131,PLA2G12A,SEC24D,BST1,RHOH,ITK,NSG2,CLTB,FYB1,SCML4,TSPYL4,AHI1,IFNGR1,SAPCD1,PRRT1,MED20,PTCRA,TMEM151B,UBE2J1,HIBADH,TPST1,HSDL2,TRAF1,DNLZ,DAPK1,TMEM50B,MCUB,ATP8A1,TEC,ACAA2,SPRY1,SLC35D1,ANXA2,CD28,ITPR2,ETS2,LEF1,GFI1,MTF2,AKAP12,AUH,SLAMF6,GALNT10,MTRES1,TMC6,SOCS3,PGS1,TMEM120B,DIPK2A,DGKE,NGLY1,PRKCH,ANKS3,METTL8,ALDH1B1,ARPP21,DEGS1,ELOVL5,MLLT3,SLAIN1,PRNP,IL2RA,CD3E,TMEM242,EPB41L4A,IL7R,SOCS1,ADA,CYB5A,PTPRF,GLCCI1,RALGPS2,LDHB,RAB3IP,CDH1,SLC5A9,SPATA6,EDEM1,FHIT,BCL11B,DEGS2,PMEPA1,TCF12,DNMBP,ETS1,GPAM,SLC37A2,NABP1
GSE24142_EARLY_THYMIC_PROGENITOR_VS_DN3_THYMOCYTE_FETAL_DN	BIP	-1.89E-05	0.000157836	0.904751	1150		blood	TWAS	c7	0.904751	1	STAMBPL1,MYOF,PKP3,TOLLIP,SIDT2,IGF2,TM7SF2,EFEMP2,PTPRO,HDAC7,ASB8,ADCY6,SPATS2,ERBB3,ARHGAP9,SLC2A3,RAB20,RGCC,GPR132,NDRG2,REC8,MIA2,TXNDC16,ACTN1,ENTPD5,DLST,PGF,SPG11,TM6SF1,PRKCB,MPG,MBTPS1,PLXDC1,FAM104A,LLGL2,ITGB4,NEDD4L,MBP,ATG4D,DOCK6,TMEM38A,SIN3B,RFXANK,TBXA2R,TNFAIP8L1,PLD3,BCKDHA,DEDD2,GSK3A,KLC3,CLEC11A,PHTF1,ATP1B1,IL10,DUSP10,EDARADD,RCAN3,HIVEP3,LRRC42,DYNLT5,DNAI4,GBP6,SLA2,SETD4,CDC42EP1,TAB1,PMM1,CERK,NCK2,SLC66A3,AGFG1,EHD3,CD8B,TMEM131,HDAC11,RAB6B,ABCC5,EHHADH,SHISA5,CACNA2D2,ATG12,ADRB2,ITK,FYB1,SCML4,IFNGR1,SYNE1,SYTL3,EZR,PRRT1,TUBB2A,TUBB2B,MED20,PEX6,VEGFA,TRIM24,HIBADH,ANKRD46,AP3M2,HSDL2,CDK5RAP2,TRAF1,DNLZ,NOTCH1,DAPK1,PDLIM5,ATP8A1,MGST2,PTPN13,TXK,TEC,SLC35D1,XBP1,SYNE2,CYTH1,SNRK,ITPR2,GALNT2,CHD7,PRADC1,TBCA,GFI1,EVI5,MTF2,LMO7,TMC6,TMEM120B,FICD,DIPK2A,POLD1,DGKE,METTL8,CYP2J2,TLE3,DNAH8,KDM8,TGFBR1,TMEM230,RRAS2,SH3BGRL2,ALDH7A1,NR3C1,CYB5A,SATB1,EIF3I,CD164,PAG1,CDK20,LDHB,WSB2,BTG1,CRIM1,EDEM1,MAN1A1,PMEPA1,DNMBP,STAT1,EIF2AK3,FBXO25,SLC37A2,NOTCH3,CLDN4,HEYL
GSE24142_EARLY_THYMIC_PROGENITOR_VS_DN3_THYMOCYTE_FETAL_UP	BIP	-1.77E-05	0.000127866	0.890206	1552		blood	TWAS	c7	0.890206	1	THNSL1,ZNF22,IDE,HHEX,SIRT3,RNH1,TSPAN4,BIRC3,SWAP70,ZNF202,ESAM,CD81,OSBPL5,CD44,STX3,FADS3,EHBP1L1,CCND1,APPL2,CKAP4,ATP6V0A2,YAF2,CD9,CLEC4E,TRIM13,PNP,TGM1,FBXO33,PTGER2,LRRK1,NDN,EHD4,FES,ZNF768,MT2A,RIPOR1,MAP2K3,COASY,ALOX15,ARRB2,ENO3,CLEC10A,NLGN2,CD68,CD300A,RFLNB,MYO1C,THOC1,LPIN2,NFIX,GNA15,TYROBP,GYS1,RCN3,CD33,C1orf54,CERS2,FCGR2B,PLA2G4A,SCCPDH,LDLRAP1,THEMIS2,DOCK7,VAMP3,MCOLN3,CD93,CST7,PROCR,NFAM1,PLXNB2,ASNSD1,ORC2,TMBIM1,SEPTIN2,RHOQ,SOCS5,MPHOSPH10,VAMP5,GCSAM,RAB43,TF,PCYT1A,LTF,PRDM5,CSF1R,PDGFRB,HLA-C,SERPINB1,GCLC,TSPAN33,GIMAP7,CDCA7L,SKAP2,AQP1,NCF1,TOP1MT,DOK2,ADAMDEC1,NIPSNAP3A,NIBAN2,UAP1L1,TTC39B,IL11RA,IL10RB,CRYZL1,SMAD7,TIFA,FCRL1,P2RY14,MEIS1,PLSCR1,COL9A3,MARVELD1,PDIA5,CCR8,CEBPB,SLCO3A1,ANXA1,LMO2,SLC16A7,ADD3,B4GALT6,ARHGAP21,EPS8,GRB10,TMEM119,SPRED1,EPDR1,PCTP,IKBIP,SYPL1,NEK6,GNG2,DNMT3B,TESC,TSC22D1,TGFBR2,GGH,C11orf54,C6orf89,FGD2,RNF149,IL18R1,SLC24A3,OTULINL,MEF2C,CD180,SERF1A,C9orf72,TNFRSF21,PKIB,GLUD1,PRCP,DMAC2L,TTC39C,FHOD3,NFU1,FASTKD1,SLC4A1AP,VIM,UBE2E2,SASH1,PAK1,UTP20,ARL1,RPP40,S1PR1,C1orf174,LGALSL,FAM111A,PLA2G15
GSE24142_EARLY_THYMIC_PROGENITOR_VS_DN3_THYMOCYTE_UP	BIP	-2.44E-05	0.000131086	0.852244	1646		blood	TWAS	c7	0.852244	1	CTBP2,PTPRE,ARHGAP12,VCL,HHEX,SIRT3,RNH1,CD151,TSPAN4,TSPAN32,CD81,CD44,SPI1,CCND1,DENND5A,APPL2,GABARAPL1,KLRD1,CKAP4,HIP1R,MGST1,ACVR1B,KRT7,CD9,CLEC4D,CAB39L,LTB4R,FBXO33,KLHDC2,ANGEL1,SPTLC2,LRRK1,LACTB,SMAD6,FES,LITAF,CPPED1,ABCC1,ZNF768,ITGAX,RIPOR1,ST3GAL2,SPNS2,CD300A,CD68,RAB31,DYM,PRTN3,CNN2,TMEM205,NR2F6,GNA15,FFAR2,TYROBP,CEACAM21,RRAS,CD33,TNFSF14,GSTM3,C1orf54,SELENBP1,S100A6,S100A4,TMEM51,TAGLN2,CD244,FCGR2A,FCGR2B,ATP13A2,NIBAN1,PLA2G4A,DYRK3,CD34,IRF6,LUZP1,CD52,THEMIS2,DOCK7,SIRPA,CST3,PROCR,GGT5,NFAM1,PLXNB2,SLC35F5,ARL5A,TMBIM1,SEPTIN2,RHOQ,PLEK,GCSAM,GATA2,GP9,LTF,LPCAT1,HBEGF,CSF1R,MGAT4B,RAI14,IER3,SERPINB1,IRF5,SKAP2,NCF1,PTPN12,ASAH1,PTK2B,STAU2,CA2,GSN,SH2D3C,UAP1L1,GKAP1,MANBA,IL10RB,CLNK,WDFY3,HSD17B11,TNIP2,ACSL1,RORA,SHISA2,CEBPB,ANXA1,AQP9,B4GALT6,DUSP6,DOCK5,GLUL,NAPSA,PCTP,APP,NEK6,HCK,ABCB4,BCL11A,IL4R,TSC22D1,GPR65,KCTD12,DEPTOR,GGH,ECI1,C11orf54,FGD2,OGFRL1,MPO,OTULINL,MEF2C,CD180,SERF1A,GCNT2,IGDCC4,EBI3,P2RX4,CALHM2,MAPRE2,FHOD3,PKIB,FASLG,EIF2AK4,PRCP,RAB32,CABLES1,TTC39C,TUBB6,SASH1,RNF149,PAK1,PTER,PLXNC1,NRGN,PLA2G15,RFLNB,GLIS2
GSE24210_CTRL_VS_IL35_TREATED_TCONV_CD4_TCELL_DN	BIP	-1.46E-05	0.000152214	0.92376	1172		blood	TWAS	c7	0.92376	1	PPRC1,FBXL15,PAOX,SUPV3L1,HMBS,RRM1,POLA2,ATP2A2,CDK2AP1,BCAT1,SPRYD4,PHB2,TRMT61A,ERH,FCF1,SNRPA1,DUT,PSMA4,ATP6V0C,ZNF768,BCKDK,CIAO2B,GFOD2,NQO1,AARS1,CTU2,PMP22,COPS3,MAP2K3,BLMH,LSM12,NMT1,PHF23,TMEM256,NAA38,ATP5F1A,TXNL1,UBL5,PIN1,EIF3G,PGLS,TMEM147,YIF1B,CDC34,POLR1G,EML2,PTOV1,PRPF31,CLPP,MBD3,CPTP,SRM,MTOR,FBXO6,NADK,GPATCH4,TMEM51,SDHC,PRDX6,LYPLA2,SNHG3,PABPC4,HIVEP3,UROD,PRDX1,MRPL37,RBMXL1,AHCY,NFS1,MRPS26,ATP5F1E,LSS,LZTR1,UQCR10,PMM1,ANAPC1,DBI,WNT10A,HDLBP,RBKS,ADI1,RAB7A,RFC4,ZNF35,IFRD2,GRPEL1,MRPL36,UQCRQ,HNRNPA0,SLC35A4,TCERG1,SUB1,CENPH,NELFE,RPL7L1,EIF3B,PPIA,MDH2,CYP51A1,GATAD1,FDFT1,SQLE,WASHC5,GFUS,RAD23B,BSPRY,ALAD,NDUFA8,NTMT1,DNLZ,ZMYND19,ACO1,NUDT2,ITSN1,CENPC,SMYD5,CCT7,USP28,CERS6,METAP2,ITPRID2,NAT10,APIP,GYPC,MTHFD1,FAM98A,MRPL22,CNOT9,METTL13,UNG,PEX2,NME1,TBC1D7,ZMYM1,GNL2,WDHD1,IPO11,CNIH4,CASP4,PUM3,POLR1D,YBX1,C1orf50,FAF1,TRNT1,PCNA,CDKN1A,MRPL23,HINT1,ALG8,GCLM,CNDP2,EIF3I,PUS7L,VCPKMT,IDH3A,HSPE1,TBL3,DNAJC15,CAD,MNAT1,ACADS,CLNS1A,RPA3,BZW2,NUDT5,FDX1,KRR1,ITFG1,NDUFV1,ACY1
GSE24210_IL35_TREATED_VS_RESTING_TREG_DN	BIP	-9.79E-06	0.000241951	0.967725	604		blood	TWAS	c7	0.967725	1	ADRA2A,ZNF25,FRAT2,IFITM5,DUSP8,RIN1,C12orf42,HVCN1,CUX2,TSPAN9,CD4,TMTC4,MOK,GPR135,MYO1E,MFGE8,ZCCHC14,ARHGAP44,SLC5A10,CORO6,ERBB2,MPP2,SCRN2,GP1BA,PHOSPHO1,SPAG9,HDHD2,ZNF236,S1PR5,CDKN2D,KISS1R,LGI4,LRFN3,DYRK1B,ZNF358,CD209,TRIM33,SH2D2A,KAZN,CPLANE2,IL10,PINK1,EPHX1,LCK,CCDC24,MIER1,FAM110A,INHBB,ADD2,MAL,GATA2,B3GALNT1,MYRIP,GUCY1A1,RAPGEF6,PPP2R2B,MARVELD2,COL10A1,MAP7,NHLRC1,PTCRA,LRRC4,OPN1SW,KCTD7,GPR20,SORBS3,GPAT3,PDE6B,TEC,OCIAD2,TWSG1,JARID2,MITF,TPBG,MSH3,KCNJ2,DLG5,ATP1A4,CASQ1,METTL27,WDR45B,GPR27,ITSN2,USP12,ABRACL,GTSF1,CDKN1A,FAM221A,FABP3,LCN2,DLK1,COL24A1,VTI1A,UBL3,KLHL23,PLAC9,COL8A2,HNF1A,PPP1R1B,C1QL3,CYYR1,DISP3,DHX16
GSE24210_IL35_TREATED_VS_RESTING_TREG_UP	BIP	-2.03E-05	0.000152302	0.894208	926		blood	TWAS	c7	0.894208	1	CASP7,PTPRE,GATA3,LRRC56,SIAE,EI24,LGALS12,C11orf24,PDE2A,GALNT6,KRT7,KRT8,CELA1,GLS2,SCNN1A,SLC2A3,RABGGTA,TGFB3,IRF2BPL,SYNE3,TM6SF1,ATP2A1,LAT,HBZ,TSNAXIP1,GALNS,GAS7,GRAP,GP1BA,SKA2,NFATC1,CEP89,FXYD5,MYPOP,GNG8,ZNF784,MZF1,CENPS,SORT1,MCL1,MUC1,APOA2,CR2,MAP3K21,NEGR1,LRRC8C,NAPB,CPXM1,CENPB,ZNF334,CTSZ,CSTB,TRPM2,DNMT3L,IL17RA,CCDC157,H1-0,RPL3,TTLL1,PPP6R2,ICOS,ASB1,CLIP4,CLHC1,CFAP36,TRPC1,IL17RE,MAP9,KLF3,TLR6,ARAP3,CPEB4,ARL10,MGAT4B,SUB1,SNX18,KIAA0319,GSTK1,HOXA9,SLC29A4,TRIB1,NSD3,SFRP1,CA13,PIP4P2,HABP4,IFNAR2,MAD2L1,BMP2K,SCLT1,ARAP2,XBP1,CD28,MSANTD3,NDUFAF6,ZNF608,TACSTD2,LMO2,TMCC3,NR2C1,CORO2B,TMEM17,POM121,LIMK1,ACER2,RUNX2,TMEM231,DNAJB13,FAM209A,B3GNT5,GYG1,TBC1D32,LY96,TMEM169,TEX2,CENPW,KLHL32,ROR2,ARHGEF39,PRELID3A,C18orf54,MAN1A1,BBS5,HECW2,RGS2,SUCNR1
GSE24210_IL35_TREATED_VS_UNTREATED_TCONV_CD4_TCELL_DN	BIP	-1.31E-05	0.000207977	0.94973	899		blood	TWAS	c7	0.94973	1	TRIM8,ADRA2A,GRK5,FAM53B,TUBGCP2,MAP3K8,CDHR5,ARCN1,TESMIN,PRSS23,RASAL1,RILPL2,PAN2,TMTC4,ACTN1,MED6,ZSCAN2,IGFALS,SMG1,SBK1,CFAP20,GLG1,CARD14,ALPK2,PARD6G,COL5A3,ZNF823,PNMA8B,TULP2,RCN3,CPT1C,ZNF784,PIK3CD,CSF1,TNFRSF4,BLZF1,CR1L,PIK3R3,ZZZ3,USP33,FUBP1,MCOLN2,CST7,MIS18A,RCAN1,FBXO7,DNAL4,PPP6R2,RANBP2,BMPR2,COL4A3,PDCD1,DNMT3A,PLB1,PPP1CB,CCT4,NFKBIZ,LRRC58,P2RY1,MUC4,PBRM1,ITIH1,TRIM2,BRD9,P4HA2,RAD50,TCERG1,GOLPH3,ADAMTS6,MARVELD2,TSPYL1,SGK1,LTV1,UTRN,PCMT1,TAGAP,METTL2B,CRYGN,CDK13,NCF1,ADAMDEC1,ZBTB6,PTGDS,PRUNE2,FANCC,LARP7,CAMK2D,NIPAL1,UHMK1,TWSG1,RIOK2,LEPR,JARID2,TEX10,TLE4,PVALB,MRPL19,MTF2,HIPK3,KCTD9,SSBP2,SIRT1,LRFN2,COMMD6,RSRC1,POM121,AFTPH,CAND1,IPCEF1,NOL7,GFOD1,IRAG2,ITGA6,RABGAP1L,PRNP,TRA2A,ABITRAM,MTREX,DCAF15,SLC6A12,WDR62,PPIP5K2,NDFIP1,MYB,IFNG,NAA30,PSMA3,FAM83D,XRCC5,UNC13B,WLS,CHML,PPM1H,TCF4,HACE1,ARHGEF3,ENDOD1,RRBP1,VAV3,KRR1,ZNF644,ALKBH8
GSE24210_RESTING_TREG_VS_TCONV_DN	BIP	-7.86E-06	0.000176405	0.96447	1064		blood	TWAS	c7	0.96447	1	COMTD1,HMBS,OAF,POLR3B,ATP5MC2,CCT2,PHB2,LPCAT3,MRPS31,DGKH,REM2,PSMA6,AHSA1,SNRPA1,EIF3J,PSMA4,ZNF768,ZNF689,NQO1,SLC7A5,CYBA,ELAC2,MYO1D,PNPO,PHF23,TMEM256,EIF4A3,TXNL1,DPY19L3,PDCD5,TMEM147,TBCB,YIF1B,AKT2,AXL,CDC34,PTBP1,POLR1G,RUVBL2,PRPF31,CLPP,MBD3,NDUFA7,CPTP,SRM,FBXO6,TMEM51,IL10,SNHG3,RCC1,HIVEP3,PRDX1,EIF2B3,LRP8,ZRANB2,RBMXL1,PSMF1,EIF2S2,FASTKD5,TCEA2,PSMG1,SLC25A1,NEFH,SF3A1,SLC35F5,SMPD4,SLC5A6,GPN1,ADI1,TPRKB,JAGN1,RUVBL1,TSEN2,TMEM41A,ZDHHC3,CCR9,IFRD2,SHQ1,GRPEL1,PPP2CA,NELFE,SNRPC,BYSL,RPL7L1,CRISP3,RARS2,AKR1B1,EIF3B,YAE1,CCT6A,ATP5MF,SQLE,WASHC5,JRK,XPO7,CA13,BSPRY,NSMF,ZMYND19,ACO1,NUDT2,NDUFC1,COPS8,DDX31,SEPTIN11,LSM6,NAA20,TLE4,NCBP1,ARV1,API5,USP28,DDX18,NAT10,OLA1,MTHFD1,FAM98A,GEMIN5,MRPL22,GFM1,PWP1,UNG,METTL13,RBM19,TBC1D7,MCC,NOP2,QTRT2,HMGCS1,YES1,HAT1,TRAPPC3,GSR,CNIH4,CASP4,PUM3,ESD,POLR1D,YBX1,PUS7,MRPL13,MED17,IL1R1,CWC27,PTTG1,HINT1,NDUFAF2,CCNH,NDUFB2,NDUFC2,PVT1,CNDP2,FAM162A,MAK16,PUS7L,ACTR10,MESD,NUBP1,RSL1D1,HSPE1,RRP9,ARL8B,RNASEH2B,GSTO1,NAP1L4,AGK,SSBP1,GLRX2,BZW2,GLCE,ADAMTS5,GPAT4,RFTN1,ABCC4,CHCHD1,SLC35F2,DPY30
GSE24210_RESTING_TREG_VS_TCONV_UP	BIP	-2.07E-05	0.000122892	0.866336	1634		blood	TWAS	c7	0.866336	1	PDCD4,PAPSS2,HHEX,IRAG1,LSP1,PHF21A,MADD,SELENOH,SIPA1,ARRB1,MTERF2,SH2B3,METTL7A,PRR13,ING1,MTMR6,FRY,ITM2B,TRAF3,CRIP1,TEDC1,NOXRED1,KLF13,PCLAF,CTSH,FES,IFT140,ITGAL,RPA1,ALDH3A2,UNC119,CNP,FAM117A,YPEL2,UNC13D,SPC24,CD22,DFFA,WDR47,CDC42SE1,GABPB2,DPM3,MEF2D,PADI2,CEP350,NUAK2,ERO1B,CNST,SH3BGRL3,SMAP2,SSBP3,SPATA1,SERINC3,SYS1,CABLES2,EMID1,EP300,TTLL1,SLC66A3,PTPN18,SLC40A1,CYP27A1,CDC42EP3,DHX57,ARID5A,CBLB,SPICE1,USF3,PXK,HPGD,KLF3,N4BP2,RHOH,NAAA,CPEB4,HIGD2A,UIMC1,RGS14,RUFY1,CENPK,MAP7,RIPOR2,CARMIL1,LTA,ITPR3,BICRAL,ZNF318,PIK3CG,GIMAP6,RFC2,NCF1,C8orf58,FAM102A,FAM78A,RAPGEF1,SUSD3,SLC35D2,MANBA,DCLK2,STIM2,INPP4B,TMEM14A,SGPP1,SYNE2,CYTH1,KIZ,RTL6,PLEKHA2,PHF20L1,SLA,LPP,KLF2,AZI2,KIAA0040,ZMYND8,NUCB2,F2RL1,AP3B1,ANXA1,OXR1,NUDT7,TRAPPC8,SLAMF1,BIN1,PHC3,TNRC6C,ZEB1,RASGRP1,AGO4,KYNU,ACAP1,SRI,JAK1,UBLCP1,PTPRC,TRAF3IP2,SMARCA2,FGD2,CHURC1,PPP1R21,ARHGAP26,CDC42SE2,CHD2,ARRDC4,HERC2,MAP3K5,SMPDL3A,SESN1,CD164,JMJD1C,RFC5,CCPG1,CEP192,NAPG,AFF3,ITPR1,RBM43,ROCK1,CCDC82,COBLL1,RSF1,ARHGAP18,CREB3L2,TNKS,LYN,DNMBP,ERLIN1,FBXO25,PSD3,EVI2B,VPS13A,NOTCH2,SLC12A6,RFLNB,TMEM123
GSE24210_TCONV_VS_TREG_DN	BIP	-2.15E-05	0.000150553	0.886186	1138		blood	TWAS	c7	0.886186	1	ZEB1,NRP1,HMBS,NLRX1,MCAM,PEX16,FNBP4,PTPRJ,SELENOH,MS4A7,SPINDOC,ZNHIT2,MRPL17,AP5B1,PRSS23,SLC41A2,CLIP1,GXYLT1,ADCY6,GPR84,TSPAN31,RXYLT1,KICS2,TPI1,OBI1,ABHD4,BCL2L2,REC8,BAZ1A,CDKN3,RTN1,ANGEL1,EFCAB11,DGLUCY,NUSAP1,MTFMT,SEMA4B,GSPT1,PPL,BBS2,NOB1,GALNS,LRRC75A,SLC46A1,ALDOC,KPNA2,C17orf80,CD300LF,RAB37,TMEM107,GALK1,RNF157,MRPL12,TYMS,FECH,SLC66A2,SYCE2,NFIX,GPI,PLIN3,TFPT,CENPS,DRAM2,ST7L,NME7,TOR3A,KLHL12,PPP1R15B,IRF6,IFI44L,IFI44,KYAT3,TGM2,SMPD4,MZT2B,CACNB4,MAP3K20,TMBIM1,RHBDD1,FARP2,HNRNPLL,B3GNT2,TPRKB,GRAMD1C,MGLL,DYNLT2B,CDC25A,GLT8D1,CCNA2,TMEM154,PGM2,DAP,HAVCR1,MGAT4B,RNF130,PLPP1,CENPK,CENPH,FKBPL,MEPCE,FAM185A,TOP1MT,SLC39A4,SLC39A14,EPHX2,CA13,PIP4P2,ALAD,PTGES2,FAM120AOS,PHF2,SLC35D2,HADH,SLC2A9,PHF10,GAR1,CHEK2,DDX60,LINS1,PLCG1,MTX3,TTC12,F2RL1,PEA15,ARHGAP21,MZT1,RABGGTB,MRAS,ATXN1,FARS2,NAA25,NCEH1,GMDS,COMMD7,TFCP2L1,MAN1C1,STX2,PRNP,TMEM230,BAG2,BID,ADPRM,GCLM,HERC4,ZC3H12C,HEBP1,NUBPL,FAM210A,ZNF426,UBL5,CRIM1,ZMAT3,IFT172,TRMT5,COL19A1,TUSC3,SLFNL1,ZNF43,ROBO3
GSE24292_WT_VS_PPARG_KO_MACROPHAGE_UP	BIP	-3.23E-05	0.000152257	0.832166	1187		blood	TWAS	c7	0.832166	1	AIFM2,FAS,IFITM2,PAFAH1B2,FXYD2,SLC37A4,HMBS,SC5D,LDHA,GAS2,FKBP2,PRDX5,TM7SF2,AACS,PLBD1,SLC11A2,NFE2,C1R,PCID2,CUL4A,CDADC1,MMP14,DHRS1,LTB4R,RIPK3,SNX6,DCUN1D3,IGSF6,THOC6,ZNF597,MLX,YPEL2,SPHK1,PSTPIP2,MALT1,CDKN2D,RAB3D,JUNB,NFKBID,CAPNS1,VRK3,SIGLEC7,NDUFA11,TNFSF9,TMEM167B,CEPT1,SLC16A1,S100A10,PLA2G4A,TNFRSF14,IQCC,MARCKSL1,BSDC1,AK2,RLF,DOCK7,LRRC8D,E2F1,EIF6,TGM2,TRPM2,DNMT3L,MIF,CSF2RB,MAFF,LAPTM4A,DNPEP,ACSL3,MRPL33,PPP1CB,PPP3R1,KDM3A,NFKBIZ,VHL,TMCC1,CDV3,BTD,ABCC5,LARS2,PI4K2B,STARD4,GINM1,PLEKHG1,FLOT1,SLC29A1,ZNF292,CNPY4,LAMTOR4,SH2B2,ABHD11,RNF19A,FDFT1,NTAQ1,SQLE,PTK2,GPAA1,SLC39A4,ABCA1,PHYHD1,DCAF12,MFSD14B,MCUB,ARHGAP24,UBAC2,ACSL1,SAMSN1,ECHDC1,GAB1,P2RY13,PLSCR1,ENO1,DR1,LAYN,DLAT,TIMM8B,CDC42BPG,NFIL3,KCTD9,RAB10,ZBTB1,PYGL,TNFAIP8,CCND3,C19orf12,CD302,N4BP1,APP,GSR,ATP2C1,CEMIP2,HAL,SOS2,AK4,CD1D,RAB12,ERP44,TMEM106B,GZF1,FOXN2,PPP1R21,TIFAB,SLC2A6,TRPS1,MOB3B,FAM162A,GFPT1,NFE2L2,IPMK,TEX29,BATF,EGLN3,GPD2,STARD5,NUBP1,RMC1,IFT57,EPM2AIP1,PLD1,NUFIP1,SLC25A30,DNAJC10,MSL1,RNF149,ECI2,TMBIM4,AOAH,USPL1,CEP57,TMEM123,UBXN1
GSE24492_LYVE_NEG_VS_POS_MACROPHAGE_DN	BIP	-1.30E-05	0.000145651	0.928683	1094		blood	TWAS	c7	0.928683	1	DEPP1,SIDT2,SCN2B,UEVLD,LARGE2,MS4A3,BBS1,IGHMBP2,OLFML1,HVCN1,DIABLO,GALNT9,CELA1,CD4,C1R,RAB20,CKB,RNASE2,FBLN5,NIPA1,HEXA,STOML1,FAM219B,PTPN9,BICDL2,DDX19B,SARM1,NKIRAS2,PGPEP1,CATSPERG,SIRT2,FSD1,FPR1,ZNF784,ADGRE1,FBXO6,MR1,DSTYK,HSPG2,PSEN2,UBXN11,OSBPL9,IL12RB2,SDCBP2,SIRPA,BFSP1,UBOX5,LZTS3,CTSA,EDN3,TFF3,ITGB2,ARVCF,RTN4R,HIC2,GGT1,AP1B1,TCN2,MICALL1,MGAT3,ATXN10,PSD4,RABL2A,MAP3K20,HK2,USF3,DGKG,ST6GAL1,CCR4,SPINK8,TUSC2,RPP14,IDUA,LPCAT1,SLC26A2,CLTB,ADAMTS2,FAM50B,PTCRA,VEGFA,POLM,BCL7B,CSGALNACT1,SLC18A1,ADHFE1,CRMP1,SULT1B1,ARAP2,P2RY13,P2RY12,IFI30,ARID2,NCAM1,TFPI,BCO2,MAN2A1,ITGA4,DUSP6,GALNT4,PCDH8,STRADB,UBR7,ASB2,MRPL44,QKI,FRMD4B,GSKIP,SMIM12,NAV2,HTATIP2,CDK7,CBFA2T2,MYH3,ANKH,MKRN1,SMN1,FAM149B1,CYB5A,P2RX7,ZNF704,FOCAD,WSB2,ATF7IP2,NF1,RAB27B,VIT,FAM184A,RAP2A,EIF2AK3,ADAMTS5,SLC37A2,CCDC90B,CAVIN2
GSE24574_BCL6_HIGH_TFH_VS_NAIVE_CD4_TCELL_DN	BIP	-1.57E-05	0.000195607	0.935899	1070		blood	TWAS	c7	0.935899	1	RGS10,PRDX3,HNRNPF,SRGN,ZPR1,HPS5,GTF2H1,CD81,NUP160,FKBP2,PSMD9,ANKLE2,ZNF140,TUBA1B,ENO2,EMG1,SUCLA2,SPRY2,IPO5,TM9SF1,EIF2S1,CHSY1,TP53BP1,GABPB1,SNAPC5,BCL2A1,ZNF200,HSBP1,SLC7A5,MAP2K3,NDEL1,EIF4A3,BAIAP2,ACTG1,SERPINB2,MATK,MYDGF,LTBP4,EMP3,TRAPPC2B,CHMP2A,PGD,PTPN22,POGZ,ISG20L2,IVNS1ABP,ARF1,TXLNA,EBNA1BP2,PRDX1,GNG5,BCL10,NOP56,RAB22A,SS18L1,CSTB,RRP7A,BIK,GRAMD4,IL1B,SP3,CFLAR,CASP10,COPS8,PDCD1,CCT4,PNO1,TEX261,MTHFD2,IMMT,DUSP2,CD200,ATP6V1A,UMPS,MBNL1,IL1RAP,SENP5,GPX1,PAICS,HOPX,LPCAT1,KIF3A,HNRNPA0,HBEGF,SLC26A2,ADAM19,HNRNPAB,ZFYVE16,PEX3,EZR,ZNF165,IER3,TNF,CLIC1,NELFE,TUBB2A,CALU,EZH2,FSCN1,AGO2,PLEC,CA2,TRAF1,TOR1B,NFKB1,WDR1,LRRFIP1,PAQR3,UAP1,SPRY1,TSC22D2,MRPL19,COX17,PGAM1,GEM,HOMER1,SERPINE2,UBE2S,GFI1,PEA15,PSMD1,CYCS,UTP14C,FAM98A,FADD,SEC62,PWP1,ATF3,RPN2,CAND1,UTP18,BAZ2B,SNAPC1,NSMAF,SACS,GNL2,URB2,CDK17,DIMT1,PLAGL2,TMEM243,SRI,SENP6,IPO7,KLHL9,PRNP,CDS2,RRAS2,WNK1,C5orf22,CCT5,HIVEP2,NFE2L2,FASLG,ADO,UBE2D1,ZNF195,RHOG,NUBP1,SLC5A3,FEZ2,PSMD14,PRMT1,SNRPG,FHL2,ATP5MG,UBA2,ADAM17,ZC3H13,VIM,DYNLL1,ORC4,NAB1,GLS,GAD1,ATP1B3,ZNRD2,TXNDC9
GSE24574_BCL6_HIGH_TFH_VS_TCONV_CD4_TCELL_DN	BIP	-1.24E-05	0.000154054	0.93604	1095		blood	TWAS	c7	0.93604	1	DUSP5,RGS10,AKR1C4,DDIT4,LDHC,CD6,CD5,CCND1,DENND2B,ANKLE2,NR4A1,RARG,TIMELESS,CD9,TNFRSF1A,VAMP1,PACS2,MMP14,GPR68,GCHFR,TYRO3,B2M,MINDY2,ZNF200,SULT1A1,SLC5A2,VAC14,PIEZO1,DUSP3,UBTF,HOXB2,ZNF652,RFNG,SLC16A3,MALT1,ICAM5,GADD45B,PIAS4,BCAT2,GYS1,CCDC106,ISG15,TNFRSF1B,SEMA6C,IL6R,SPTA1,PTGS2,AKR7A3,DSTYK,CDK18,SLC30A1,ITPKB,EPHB2,ID3,RUNX3,AJAP1,TNFRSF25,CENPB,NTSR1,TCEA2,PFKL,APOBEC3G,NDUFA6,TBC1D22A,MARCO,R3HDM1,EPAS1,TGOLN2,KALRN,PLS1,SH3BP5,PLCD1,OXSR1,NISCH,MAEA,NSD2,HAVCR1,STX11,ZNF165,EHMT2,PPT2,SERPINB9,HLA-DOA,BAK1,ITPR3,ZNF318,LEP,SP4,MAD1L1,PLEC,DMTN,TNFRSF10B,ANK1,SLC31A1,RGS3,FPGS,PHF24,NINJ1,HADH,IFNGR2,CXCL6,CXCL3,CXCL2,TLR3,RAP1GDS1,FZD6,CACNB2,MRPL19,COG2,INPP5A,PPP1R3D,TNNT1,ZNF862,PTP4A1,GNRH1,DIS3,GPNMB,TOM1,PLIN2,TCL1B,C14orf132,RARB,GRIK3,FAM168A,GSTA4,PSMD12,BAG2,EPHB6,RNF8,NR3C1,PLK2,RAD51D,RPS10,UBAC1,OPTN,TPM2,FMO5,ADO,LGMN,IL16,MYT1L,HES1,GSTO1,P2RX5,MYO7A,CDH2,FZD1,GNAQ
GSE24574_BCL6_HIGH_TFH_VS_TCONV_CD4_TCELL_UP	BIP	-3.54E-05	0.000168719	0.833812	1048		blood	TWAS	c7	0.833812	1	SAR1A,ACP2,MS4A3,ALDH3B1,PRR4,GIT2,GUCY2C,H4C9,MGP,PTPRO,AMIGO2,LYZ,KLRG1,NUP58,FARP1,GPR183,SUSD6,TBC1D2B,ACD,VPS9D1,PEMT,OMG,EVI2B,MAP3K14,CHD3,KDSR,ZNF20,ZFR2,SPINT2,PTGIR,FPR3,ZNF460,GNAT2,KCNA3,S100A11,SLC19A2,F5,SERPINC1,KPNA6,ZFP69B,SSX2IP,SIRPB1,CST7,SEMG1,HSF2BP,BCL2L11,IL1RN,PTPN4,RHOQ,GGCX,CD8A,CD8B,MCM2,TRPC1,CCRL2,SLC22A4,HBEGF,CSF1R,DBN1,PLPP1,MAP7,DYNLT1,AGPAT1,RRAGD,HBP1,LRRN3,PTPRN2,PHTF2,PDK4,PCSK5,SLC39A8,UGT2B11,ALB,CXCL5,RPS12,CNGA1,PARM1,PALLD,TRIB2,P2RY14,ESR2,ABHD5,SLA,MED13,JUN,DNTTIP2,DIXDC1,NFIL3,SNX7,ATP7B,GALNT10,BMP2,BCL6,RASGRP1,ZC2HC1A,RSAD2,RNF144A,REEP5,BUB1,TP53BP2,SELL,SEMA3C,SYT1,LCP2,KCTD12,ARSB,SOCS1,VCAN,TRPC6,SMPDL3A,UPP1,CTSL,CD58,RGL1,KIF11,SOS2,STRN,CHST10,CD47,DZIP3,TNFAIP6,RGS16,FLT1,IL10RA,ADGRG6,CNTNAP2,MNAT1,LRCH1,ADTRP,KHDRBS3,ZNF208,MYO1B,S1PR1,DCT,CRTAM
GSE24574_BCL6_HIGH_TFH_VS_TFH_CD4_TCELL_DN	BIP	-3.15E-05	0.000144125	0.82703	1208		blood	TWAS	c7	0.82703	1	SEC31B,ABLIM1,RGS10,EIF3A,RPLP2,SC5D,SORL1,RPS13,DGKZ,ATG13,FTH1,TPP1,CTSW,RCE1,NUMA1,POU6F1,DAZAP2,DDIT3,IFFO1,MCF2L,FOXN3,CALM1,MAP1A,ISG20,MFGE8,AXIN1,CLCN7,NME3,RPS15A,CDIPT,MT2A,ARL2BP,RPL13,SGSM2,CHD3,PER1,VAMP2,H3-3B,EIF3G,ICAM3,CIRBP,ACP5,TLE5,LSM14A,RPS16,SNRNP70,CD37,FCGRT,MZF1,RPS28,CDC14A,CLSTN1,MCL1,CTSK,PI4KB,RFX5,BTG2,ITPKB,LGALS8,RPS8,RPL22,PDE4B,GADD45A,RBM39,PTPRA,CENPB,BLCAP,SRSF6,OSER1,PCMTD2,UBE2G2,DGCR2,SF3A1,PIK3IP1,JOSD1,PPP6R2,RANBP2,CXCR4,DNAJB2,ARL4C,NCOA1,USP34,MOB1A,MAL,HEG1,RPL32,TNK2,PLCD1,AMT,RPL29,TRIM2,CTSO,MAN2B2,HNRNPDL,TCF7,FYB1,IL6ST,SGK1,SYNE1,EZR,WTAP,BTN3A1,HLA-E,RXRB,RGL2,BICRAL,DNAJB6,HOXA5,TAX1BP1,STK17A,SORBS3,RPL30,CCNI,RPS12,TRIB2,LEPROT,TRAM2,SYNE2,ZBTB1,CYTH1,SNRK,MYH9,NUCB2,TDRD3,FAM168A,RBM38,ADD3,UBXN1,NXF1,AUTS2,RPS23,MOAP1,RPL37,TOB1,SPAG9,LAPTM5,SDCBP,SARAF,LEPROTL1,ITGA6,GPS2,CAPN2,TMCO1,CASP4,BCL11A,TGFBR2,ZFP36L2,DDX5,LITAF,CD247,AKAP8,SATB1,RNF139,TPM2,PPM1H,ATXN7L3B,BTG1,RBMS1,CD47,KAT7,LAMP1,RGS1,RGS2,ACVR2A,RPS20,EXT1,FASN,NOTCH2,PRKCQ,SH3YL1,DGKA
GSE24574_BCL6_HIGH_TFH_VS_TFH_CD4_TCELL_UP	BIP	-1.74E-05	0.00016409	0.915542	1090		blood	TWAS	c7	0.915542	1	PTPRE,DPYSL4,SAR1A,ST3GAL4,TNNI2,MPPED2,ACP2,GSTP1,CPT1A,PRR4,PTPRO,SMARCC2,SCNN1A,KLRG1,AKAP11,DCAF11,SUSD6,DCAF4,RAB11A,TBC1D2B,WHAMM,ANPEP,CACNA1H,EVI2B,EVI2A,NBR1,RUNDC3A,MAP3K14,WIPI1,RAD23A,TJP3,APBA3,SPINT2,SIGLEC7,ETFB,LILRA1,NDUFA7,ANXA9,S100A11,SDHC,RABIF,EIF4G3,CDC42BPA,KPNA6,TGM3,SNRPB,SEMG1,GSTT1,BCL2L11,IL1RN,RHOQ,IMMT,CD8A,CD8B,ST6GAL1,HYAL3,ZMYND10,BAP1,STAB1,SLC22A4,HSPA4,NDST1,HK3,PLPP1,DYNLT1,HLA-DQA1,LRRN3,EZH2,KCTD7,PDK4,CYC1,RIDA,C5,PCSK5,ALB,CXCL5,CNGA1,PALLD,CLCN3,TRIB2,P2RY14,PARN,SLA,KIDINS220,SLC4A7,RBFOX2,GFI1,ANXA1,NFIL3,SNX7,LIN7A,CAV2,BMP2,C1orf105,RSAD2,RNF144A,POLD1,C1orf216,REEP5,TBCD,EPB41L3,NCOA3,TMCO1,SELL,TEX30,SEMA3C,KCNA6,KCTD12,PRNP,ITGA1,SOCS1,RYK,TPD52L1,CD58,CDKL1,SNTB2,STRN,CHST10,IFIH1,DZIP3,TNFAIP6,FAM182B,TRAF6,IL10RA,YWHAQ,MBNL2,B3GAT2,MYO1B,S1PR1,MASP2,EXTL2,POLD3,TRIM31
GSE24574_BCL6_HIGH_VS_LOW_TFH_CD4_TCELL_DN	BIP	-2.05E-05	0.00015779	0.896516	1196		blood	TWAS	c7	0.896516	1	NPM3,SEC23IP,ECHS1,PCBD1,H2AX,STT3A,LDHA,CKAP5,PSMC3,FKBP2,TMEM106C,ATF1,PRIM1,MYL6B,MARS1,LAG3,SUCLA2,IPO5,OSGEP,PCK2,GZMH,PSMA6,OIP5,SORD,GALK2,PCLAF,FAH,BCL2A1,FANCI,IDH2,CYB5B,MAP2K3,TOP2A,IGFBP4,ATP5MC1,EIF4A1,PFAS,ACTG1,PYCR1,DNMT1,IZUMO4,LMNB2,THOP1,CHAF1A,LTBP4,SNRPA,ETHE1,PTGIR,AP2S1,BCAT2,ETFB,NKG7,TNFSF14,TRIP10,STXBP2,PGD,DFFA,AHCYL1,S100A11,PMVK,HDGF,PARP1,HMGN2,TXLNA,KIF2C,PRDX1,RAD54L,DHCR24,GBP1,CST7,GINS1,TIAM1,CSTB,CDC45,COMT,MIF,NIPSNAP1,LGALS1,IL1RN,DBI,CCT4,STAMBP,MAPKAPK3,CAMK1,CPOX,ANXA5,MFSD10,HNRNPA0,CDC25C,RAD1,PLPP1,SRD5A1,CCNB1,MRPS27,HMGN4,LTA,SLC29A1,HSP90AB1,SKAP2,GGCT,POLD2,FSCN1,AIMP2,CCT6A,DUSP4,TRAF1,SNAPC3,VCP,HADH,PPID,ITGB3BP,ANXA2,ENO1,DHFR,SERPINE2,COX8A,PEA15,PSMD1,MAT2A,FADD,MCM5,METTL13,UNG,CCNE1,NME1,FRMD4B,TMPO,RFC3,TRAP1,SSRP1,SLC43A1,AURKB,WDHD1,DLGAP5,LTA4H,CDK1,GSTA4,CCDC6,LCP2,PCCB,GGH,ECI1,BAG2,IL18R1,MRPL23,CRYZ,IGFBP2,GCLM,CKS2,EIF3I,WARS1,TOMM40,FABP5,IMPA1,SIT1,PHGDH,FPGT,MRE11,NPC1,BHLHE40,FHL2,BABAM2,MNAT1,RLN2,CDC6,PSMA5,SRGAP2,MCM4,PDIA6,MYO1B,ATP1B3,POLD3,NUTF2,KIFC1
GSE24574_BCL6_HIGH_VS_LOW_TFH_CD4_TCELL_UP	BIP	-3.36E-05	0.000154015	0.827093	1282		blood	TWAS	c7	0.827093	1	EIF3A,HHEX,IFITM1,RPLP2,DUSP8,RPS13,ATG13,FTH1,RRP8,TPP1,PYGM,CTSW,RCE1,KDM2A,CHKA,FCHSD2,GABARAPL1,TUBA1A,POU6F1,MFSD5,PFDN5,DDIT3,IFFO1,MFGE8,PLIN1,RPS15A,RBL2,DDX28,VPS9D1,SERPINF1,SGSM2,MNT,CCR7,EIF1,PER1,VAMP2,ARHGAP45,CIRBP,JUNB,JUND,LPAR2,PLA2G4C,ARHGEF18,CDC14A,CLSTN1,CTSK,RFX5,CD48,PADI2,BTG2,FCMR,ITPKB,CDC42BPA,ARID4B,RPL11,TOE1,RPS8,RPL22,PDE4B,GADD45A,NSFL1C,THBD,CENPB,PCMTD2,SIK1,PIK3IP1,KDELR3,JOSD1,SUN2,PPP6R2,RANBP2,CXCR4,ARL4C,NCOA1,USP34,MAL,HEG1,RPL32,EIF4A2,PLCD1,UBA7,RBM6,RPL29,ITIH4,TRIM2,CTSO,LRPAP1,TLR1,PPEF2,RPS14,BTN3A1,HLA-J,HLA-E,LTB,TUBB2A,B3GALT4,ILRUN,HBP1,MAD1L1,HOXA5,STK17A,YWHAZ,SORBS3,RPL30,IL11RA,RAPGEF2,ST3GAL6,GYPB,RPS12,TNFAIP3,TRIB2,TSC22D2,SYNE2,ZBTB1,CYTH1,LGALS3BP,NUCB2,TDRD3,CD59,RBM38,ADD3,DLG5,UBXN1,AUTS2,USP6NL,ENC1,MOAP1,RPL37,TOB1,PTH2R,MCC,LAPTM5,SARAF,LEPROTL1,BCL11A,ZFP36L2,VIPR1,EPHB6,SUPT4H1,BID,DDX5,LHFPL2,UBE2B,IL7R,LITAF,CD247,GIPC1,AKAP8,TPM2,ATXN7L3B,BTG1,POLR3F,SEPTIN9,RPL31,FHIT,SRSF6,KCNA5,KAT7,USP15,RASA3,FASN,DGKA,TIPARP
GSE24574_BCL6_LOW_TFH_VS_NAIVE_CD4_TCELL_DN	BIP	-4.03E-05	0.000179225	0.822086	994		blood	TWAS	c7	0.822086	1	ZMIZ1,DKK3,MUC5B,TNNI2,LPXN,NAALADL1,CPT1A,WASHC4,PRR4,PKP2,OSBPL8,TEP1,LTB4R,ZFP36L1,SUSD6,PSEN1,PGF,WHAMM,LYRM1,CSNK2A2,NDRG4,RRAD,VAC14,TOM1L2,CYB561,MYL12B,RBFA,ZNF85,TJP3,APBA3,ZFR2,RTN2,DMPK,ZNF460,NDUFA7,S100A11,KCNN3,FCER1A,SDHC,ITPKB,EPHB2,ID3,RUNX3,PAFAH2,ZFP69B,UQCRH,STK35,TGM3,SNRPB,SMOX,MYBL2,SEMG1,NTSR1,GRAMD4,SBF1,EMILIN1,SEC13,SNX4,GLB1,SUSD5,NME6,BAP1,STAB1,DCBLD2,MAEA,SORBS2,KIF3A,TENT4A,PLAGL1,H1-2,H2AC11,SERPINB6,HLA-DQA1,CRISP3,PTPRN2,EBAG9,FDFT1,CA2,ABL1,MAD2L1,CXCL5,RBPJ,RPS12,USP46,NRIP1,TRIB2,SLA,NDRG1,RBFOX2,DIXDC1,GRIK1,ATP7B,BCL6,VRK1,GJA4,NDUFB5,TBCD,CSF3R,EPB41L3,ELK3,EMC1,ORC3,SYT1,PPP1R12A,KCTD12,RBM17,EPHB6,GCNT2,BARD1,GADD45G,WBP1L,ABAT,FKTN,CD58,CD101,TCF4,STRN,GSTO1,RGS16,ENDOD1,FLT1,MNAT1,PNMT,B3GAT2,MYO1B,FZD1,POLD3,FOSL2
GSE24574_BCL6_LOW_TFH_VS_NAIVE_CD4_TCELL_UP	BIP	-5.05E-05	0.000171203	0.767844	981		blood	TWAS	c7	0.767844	1	WNT8B,BTRC,LDB1,DUSP5,RGS10,FAM53B,DDIT4,PPIF,RPP30,DNTT,IRF7,ADM,LDHC,CD81,ESRRA,MEN1,RRP8,PC,PITPNM1,CDK2AP2,NDUFS8,CCND1,ARAP1,ZNF140,ITGB7,RARG,CBX5,STAT2,TIMELESS,OS9,SIVA1,LRP10,IVD,RAD51,MAPKBP1,PDXDC1,LDAF1,SULT1A1,SEPHS2,SLC5A2,TFAP4,VAC14,SPG7,ARHGAP44,TMEM97,TNFAIP1,LASP1,HOXB2,ACADVL,H3-3B,SLC16A3,TXNL4A,TNPO2,CYP4F2,S1PR4,POU2F2,PAFAH1B3,RTN2,FBXO46,LIG1,BCAT2,MARCHF2,ISG15,TNFRSF1B,RAB13,HDGF,SPTA1,FCER1G,BLZF1,C1orf21,ID3,SCCPDH,RUNX3,CD52,YIPF1,GSS,TCFL5,SLC19A1,PPIL2,ADORA2A,APOBEC3B,APOBEC3G,NDUFA6,CYB5R3,PPP6R2,MARCO,DBI,R3HDM1,ABI2,ICOS,ACTR1B,SH3BP5,VILL,CX3CR1,HOPX,RGS14,WASF1,ZNF165,TUBB2A,EHMT2,TAP1,BICRAL,POP7,PLOD3,CASP2,TCAF1,SP4,MAD1L1,PHKG1,COX6C,SCRIB,CYC1,FGFR1,ECPAS,PSMD5,TRAF1,PTENP1,DCTN3,NINJ1,IFNAR1,IFNGR2,PF4V1,CXCL3,CXCL2,CACNB2,GUSB,GALNT2,COG2,INPP5A,ALDH1A1,GNRH1,MEST,GYPC,CNOT9,ALDH1B1,RPL21,ATOX1,PCCB,RBM17,ECI1,EPHB6,MICAL3,BRME1,IPO9,PTTG1,GTF2H2,DNAJC9,RNF139,SMPD2,CD72,PTEN,IL16,SRSF6,HS2ST1,KSR1,RGS2,GADD45A,RBM4B,ADGRE5,HBD
GSE24574_BCL6_LOW_TFH_VS_TCONV_CD4_TCELL_DN	BIP	-1.56E-05	0.000164104	0.924195	1091		blood	TWAS	c7	0.924195	1	SEC23IP,ECHS1,PCBD1,ARHGAP19,PSMD13,ST14,LDHA,FKBP2,TM7SF2,YIF1A,GSTP1,CDK2,PRIM1,SHMT2,CDK4,NCAPD2,GAPDH,DSTNP2,ENO2,XPOT,IPO5,PNP,EIF2S1,LCMT2,SORD,SLC27A2,FAH,FANCI,IDH2,BLM,PLK1,HIRIP3,CORO1A,MRPL28,NUDT21,CSNK2A2,CYB5B,AARS1,YWHAE,SRR,MAP2K3,GOSR2,ATP5MC1,EIF4A1,TP53,PFAS,ACTG1,PYCR1,TYMS,THOP1,CHAF1A,SNRPA,SLC1A5,AP2S1,BCAT2,UBE2M,CENPS,DFFA,SRM,AHCYL1,S100A11,HAX1,PMVK,PARP1,GALE,HMGCL,HMGN2,RPA2,TXLNA,EBNA1BP2,PRDX1,RAD54L,TNFRSF9,MYBL2,TIAM1,COMT,MIF,NEFH,NIPSNAP1,LGALS1,ADSL,DBI,CYP1B1,FAM161A,MTHFD2,IMMT,UMPS,MCM2,RFC4,BDH1,IMPDH2,EPRS1,GPX1,TRAIP,CPOX,CTNNA1,TMED9,STX11,HMGN4,CLIC1,PSMB9,KIFC1,SNRPC,SLC29A1,EZH2,SKAP2,GGCT,FSCN1,CCT6A,DUSP4,TRAF1,VCP,HADH,PPID,MCM3,GSTA4,PITPNB,MRPL19,ENO1,MAT2A,HOMER1,DHFR,TXN2,SERPINE2,XCL2,COX8A,NFIL3,ATP5MC3,PEA15,MTHFD1,FAM98A,FADD,MELK,UNG,TNFSF10,HTATIP2,CKS1B,GTF2E2,AURKB,RAD51AP1,AURKA,IPO7,ECI1,BAG2,CETN3,CRYZ,GCLM,EIF3I,FABP5,SIT1,TXN,TTF2,PHGDH,FPGT,ZWINT,MRE11,BHLHE40,CENPF,CDC7,PSMA5,ORC4,RPA3,MCM4,GOT1,SCD,NDUFB8,FANCL,POLD3
GSE24574_BCL6_LOW_TFH_VS_TCONV_CD4_TCELL_UP	BIP	-2.14E-05	0.000192077	0.911112	894		blood	TWAS	c7	0.911112	1	ADRA2A,RPP30,PNPLA2,PC,RHOD,FCHSD2,ABCB9,ZNF140,ACVRL1,KLRB1,CKB,POLE2,PTGER2,C15orf39,ATP6V0C,ZNF200,SPN,SLC5A2,ARHGAP44,CRLF3,C17orf75,ATP6V0A1,HOXB7,XAF1,CLDN7,TNK1,PER1,SPPL2B,OCEL1,BTBD2,GRIK5,LIPE,CCDC9,KLK2,FPR1,SLC16A4,SEMA6C,MUC1,PRCC,PPOX,FCGR3B,DSTYK,OTUD3,RAP1GAP,USP24,SNRPB2,CTSZ,LMF2,IL1RN,EFR3B,SOCS5,PAIP2B,KALRN,PLS1,VILL,CX3CR1,TMEM158,TLR6,HAVCR1,BNIP1,TRIM52,CEP43,BTN2A1,H3C4,ATP6V1G2,NFKBIL1,BMP6,POP7,ACHE,CASP2,ABCB8,SUN1,ARHGEF10,NBN,ECPAS,SLC31A2,TOR1B,GAS1,HADH,IFNAR1,USO1,DCK,PF4V1,PTPN13,TBPL1,TLR3,TEC,TBP,ALDOB,CACNB2,CCNE2,COG2,ARHGEF17,ITGAV,SLCO3A1,MEST,GNG11,TENM4,LMO7,YTHDC2,BCL2L1,ASXL1,FBXO9,GPD1L,PCCB,WWOX,RNF8,LMOD1,PLK2,SGSM3,XRCC4,VCAN,RAD51D,GTF2H2,P2RX7,TPD52,COLGALT2,BMPR1A,SEC23B,CEMIP,IL16,CHL1,ZNF217,TRAF6,HS2ST1,ASTN2,SCD,WNT8B,IL12A,WNT11,RBM4B,VTN,BRME1
GSE24574_NAIVE_VS_TCONV_CD4_TCELL_UP	BIP	-3.98E-05	0.000142614	0.780005	1256		blood	TWAS	c7	0.780005	1	SEC31B,PSD,DDIT4,PAPSS2,IFITM1,IFITM3,DRD4,MDK,ATG13,RASGRP2,SIPA1,NUMA1,TUBA1A,SUOX,GLS2,NXPH4,DDIT3,NCAPD2,SLC2A3,COL4A1,COL4A2,MCF2L,LRP10,LTB4R,MINDY2,NME3,MAPK3,CORO1A,PHKG2,MT2A,TRADD,SERPINF1,P2RX5,ADAM11,TANC2,CHD3,LGALS3BP,CBX4,ICAM3,ARHGAP45,BTBD2,IZUMO4,ACP5,MAN2B1,GADD45B,MYO9B,JAK3,JUND,ZNF101,TLE5,S1PR4,DMPK,CD37,NR1H2,AURKC,FCER2,RPS28,CDC14A,CHI3L2,MCL1,S100A13,PBXIP1,ARHGEF11,PADI2,FCMR,PLXNA2,SIRPA,CDC25B,UBE2C,SIK1,ITGB2,DGCR2,LIMK2,PIK3IP1,PLA2G6,JOSD1,SUN2,CYP2D6,CXCR4,RHOB,SPEG,MAPRE3,H1-10,TNK2,PLCD1,ACVR2B,RPL14,UBA7,ITIH4,HPGD,MAN2B2,PPEF2,HBEGF,RPS14,MRNIP,CDK19,VNN2,UTRN,SYNE1,MICA,TUBB2A,PXDC1,B3GALT4,ZKSCAN5,GNB2,ASIC3,MTSS1,SORBS3,B4GALT1,IL11RA,EREG,HMGB2,TRIB2,FCHO1,ISG20,PCNX1,FAM168A,RBM38,ADD3,BBIP1,BIN1,ERICH1,DNM3,RPL37,TOB1,MCC,ITGA6,ACAP1,BCL11A,TRAF3IP2,ZFP36L2,VIPR1,WWOX,PIM1,RGS9,TREX1,ADA,OPTN,SH3PXD2A,SIT1,PPM1H,LGMN,STARD5,IFIH1,PHLDA2,CECR7,KCNA5,KCNJ12,RPS20,RASA3,CDH2,DNAJB1,GADD45A
GSE24634_IL4_VS_CTRL_TREATED_NAIVE_CD4_TCELL_DAY10_DN	BIP	-2.63E-05	0.000131113	0.841241	1503		blood	TWAS	c7	0.841241	1	DUSP5,CTBP2,NRP1,MYOF,IRF7,TALDO1,VPS11,STT3A,RCN1,NR1H3,UBE2L6,SERPING1,STX3,FADS1,TCIRG1,TXNRD1,CKAP4,CLIP1,ATP6V0A2,DNM1L,IGFBP6,METTL1,RAB20,BCL2L2,PSME2,PSMA6,RTN1,SCG5,RMDN3,SPG21,ERI2,APOBR,MT2A,MT1X,RRAD,CIAO2B,KIAA0513,TRPV2,DHX58,CAVIN1,GRN,FZD2,PSMB6,CALCOCO2,SLC35B1,CLDN7,SECTM1,ABR,RAB31,TYROBP,HMG20B,STAP2,BLVRB,PLAUR,LONP1,TSEN34,C3,INSR,PGD,SORT1,DHRS3,PDE4DIP,S100A13,SLC27A3,MNDA,HSPA6,FCGR2C,CREG1,SFT2D2,PLA2G4A,CDA,SLC30A1,NLRP3,CLIC4,YARS1,AK2,ATP6V0B,YIPF1,GBP1,GBP2,PYGB,RAB5IF,SYNGR1,IL1RN,DNPEP,RHOQ,ANXA4,ST3GAL5,ATG3,CD86,PLXND1,MYD88,ABHD5,CDCP1,CCR1,KLHL18,DAG1,ALAS1,CTSO,TLR1,P4HA2,IRF1,CTNNA1,HK3,RAI14,DSE,STX11,DYNLT1,SOD2,IGF2R,TAP2,HLA-DPA1,BAK1,SNX10,SCRN1,TBL2,STYXL1,ADAMDEC1,SLC31A1,PSMD5,RABEPK,AGA,LAP3,CXCL8,ACSL1,TBC1D9,LEPROT,IFIT3,RIN2,TPBG,GEM,LRP12,IFT27,CEBPB,ASRGL1,ECHDC3,PYGL,KYNU,GLRX3,APP,MICALL2,CASP1,SH3GLB1,LMO4,IQGAP2,DHRS9,CGGBP1,CDS2,CDKN1A,OGFRL1,ATP6V1E1,UQCRC1,SLC2A6,WARS1,CRYBG1,UPP1,TNS3,TXN,PHGDH,PSMA3,IMPA2,TUBB6,TNFAIP6,CARS1,COL8A2,GLRX2,LYN,ERLIN1,SQOR,STAT1,ATP1B3,NETO2,FZD1,CPD
GSE24634_IL4_VS_CTRL_TREATED_NAIVE_CD4_TCELL_DAY10_UP	BIP	-1.79E-05	0.000152276	0.906644	1168		blood	TWAS	c7	0.906644	1	CAMK2G,GATA3,SIGIRR,PCSK7,THYN1,ZFTA,EHD1,KCNK7,CCDC81,ARHGDIB,ASB8,KRT2,ATP5MC2,CBX5,VWF,CD27,FOXO1,DLEU1,DAD1,PNN,DNAAF2,CDKN3,OIP5,TP53BP1,SERF2,HERC1,NMB,ATP2A1,NFATC3,GINS2,BLMH,SKAP1,BPTF,JPT1,ALOX15B,TYMS,BCL2,CALM3,TNFRSF4,GOLPH3L,MLLT11,TDRKH,PBXIP1,OLFML2B,C1orf21,IL24,FCMR,TRAF3IP3,ITPKB,STIL,TUT4,SIRPG,CD93,ZNF512B,SFI1,GCAT,MERTK,MARCO,TTN,RAMP1,GPR35,CEP97,CD96,CD200,VPS8,IL17RB,CPOX,LRP2BP,ANXA6,ADAM19,LRRC1,LRRN3,AEBP1,LAPTM4B,CNTRL,FNBP1,NFKB1,ABCG2,GTF3C4,LRBA,GPR183,STAP1,PIP5K1B,SMC5,INPP4B,PGM1,ISG20,FANCI,ID2,F13A1,FBXO41,STK39,GFI1,DIPK1A,PLEKHB1,ITGA4,OLA1,GYPC,MRPL48,UCP2,CKAP2,TREM1,KCNK5,SUPT20H,RASGRP1,RFX3,PTGER4,DPY19L1,SELENOP,METTL8,BUB1,LGR4,STMN1,LCP2,DNASE1L3,AGK,TRBC1,GLMN,IL1R2,OSM,GREM2,CKS2,SEMA4D,ICA1,LCN2,VPS13B,CD2,GPA33,KIF11,KCNMB4,MBIP,IL16,SEPTIN9,CENPF,KLHL23,P2RX5,CD3D,C19orf53,TSPAN13,TRIM32,PEBP1,PLXNC1,TMEM223,SMC4,EXTL2,MTMR2,JHY,SLC7A6,OPA3,WASF3,SLC35F2
GSE24634_IL4_VS_CTRL_TREATED_NAIVE_CD4_TCELL_DAY3_UP	BIP	-3.11E-05	0.000137109	0.820493	1502		blood	TWAS	c7	0.820493	1	CHST15,ANKRD26,ZMIZ1,LIPA,RNH1,TSPAN4,AP2A2,LSP1,APLP2,CAT,FADS1,FIBP,ARRB1,PPFIBP2,BCL7A,VDR,LMBR1L,TUBA1B,TUBA1C,METTL7A,KRT5,SUOX,GNS,FARP1,RNASE1,TM9SF1,DHRS1,NPC2,NUSAP1,EHD4,GATM,PLEKHO2,HAGH,QPRT,ADCY9,SNRNP25,TK2,GSE1,SLC47A1,OMG,PLXDC1,NSF,ALOX15,CLEC10A,ACADVL,ALOX15B,CD226,WDR83OS,MAN2B1,OCEL1,PGPEP1,SLC7A9,SPINT2,BLVRB,FCER2,SDF4,TDRKH,LMNA,TOR3A,QSOX1,ADIPOR1,IL10,PLXNA2,SFN,HIVEP3,APMAP,AHCY,TGM2,C2CD2,PDXK,LGALS1,NAGA,KLF11,IL1RN,DPP4,OBSL1,RAMP1,TGFA,IMMT,MAL,ANKRD36,DAG1,C3orf18,HTT,TBC1D9B,EPB41L2,RNF5,HLA-DQA1,IRF4,MEA1,NFKBIE,HILPDA,CALU,CYREN,BLVRA,CYP51A1,PDAP1,SQLE,GSN,PTGS1,STK32B,HRH1,SMAD1,RAB38,CD1A,TRAM2,PI4K2A,GUSB,EVI5,DIPK1A,ANXA1,PITRM1,AUH,NFIL3,AHNAK,RNF125,CHN1,CD84,SLAMF1,PYGL,JAG1,SYNGR2,MCUR1,CD83,MMD,MCC,WNT5B,ASAP1,RHOBTB1,BCL11A,DYRK4,STMN1,CD1C,CCDC28A,MCCC1,COL15A1,NR4A3,RASSF2,GOLM1,MAF,IL1R2,IL1R1,TGFBI,UQCRC1,FN1,GAB2,ILVBL,FIG4,MSRA,HGSNAT,RXRA,CREM,MYT1L,S100B,STARD3,FLT3,BABAM2,MLEC,GAS6,SDC2,RFTN1,PLA2G15
GSE24634_IL4_VS_CTRL_TREATED_NAIVE_CD4_TCELL_DAY5_DN	BIP	-1.88E-05	0.000128935	0.8843	1393		blood	TWAS	c7	0.8843	1	GRK5,BAG3,ZNF22,IFIT2,IFIT3,IFIT5,IFITM2,IFITM1,IRF7,PUS3,TRIM21,PLAAT4,VPS51,EFEMP2,C11orf68,PTPRCAP,AIP,OAS2,ASB8,NEMP1,N4BP2L2,PHF11,DOCK9,PSME1,GZMB,DGLUCY,CCDC88C,THUMPD1,CLUAP1,MT2A,MT1F,MT1X,TRADD,PSMB10,CNP,STAT5A,STAT3,CALCOCO2,XAF1,SPHK1,NARF,SMCHD1,LPIN2,OCEL1,BST2,UBA52,POLR1G,MED25,RPL28,RPS5,CSF1,ADAR,FLAD1,SLC50A1,TPR,IFI6,ZC3H12A,TNFRSF25,RERE,GBP1,GBP2,RBCK1,MX2,MX1,RALB,RAB3GAP1,STAM2,SP110,SP140,SP100,RBKS,EIF2AK2,VAMP5,CD96,GTPBP8,B4GALT4,COLQ,PARP3,SFMBT1,DKK2,G3BP2,HBEGF,TAF7,PCDHGB6,JAKMIP2,SH3TC2,PLPP1,DYNLT1,BTN3A2,BTN3A1,BTN3A3,ZSCAN16,HLA-F,MICB,LTA,RIPK1,TAP1,PSMB9,EXOC2,ANKRD6,LYRM2,TMEM140,PARP12,GIMAP6,GIMAP5,MTUS1,CSGALNACT1,RGS3,ORM1,STOM,WDFY3,HERC6,HERC5,SETX,TBPL1,RWDD3,GPR171,LEPR,SYNE2,DDX60,ISG20,MSC,TLE4,APOL3,APOL2,APOL1,STX17,RNF114,ZNF148,CIR1,SLAMF7,TREM1,ANK3,GNB5,IPCEF1,RSAD2,HIF1A,NEK11,UBE2L6,ALOX5AP,RABGAP1L,CASP4,TP53TG1,CCND2,MAN1C1,CGGBP1,ARL4A,CMTR1,SLC6A12,TREX1,OPTN,NFKB2,CD2,IFI44L,ARID5B,CREM,TRIM22,PTPRB,BATF,ZNF516,TRANK1,STN1,PTPN2,GUK1,THRB,EDN1,IDO1,TOX,SLC20A2,ADGRE5,MIA3
GSE24634_IL4_VS_CTRL_TREATED_NAIVE_CD4_TCELL_DAY5_UP	BIP	-2.60E-05	0.000121954	0.830954	1771		blood	TWAS	c7	0.830954	1	RASSF4,ALOX5,ARHGAP22,SGPL1,ZMIZ1,TSPAN4,CD81,MS4A4A,FADS1,FADS2,PLAAT3,GSTP1,YBX3,SH2B3,METTL1,RAB20,TNFAIP2,RNASE1,RPGRIP1,NPC2,EHD4,FAH,IGSF6,PRKCB,IL21R,QPRT,SERPINF1,TMEM97,VAT1,ALOX15,GP1BA,HEATR6,TNFSF13,CD68,ALOX15B,FDXR,GAA,GPX4,MAN2B1,GNA15,BLVRB,LYPD3,IRGQ,HSD17B14,FTL,ATF5,LILRB1,LAIR1,MCOLN1,CD209,TNFRSF4,PLOD1,LMNA,EFHD2,OLFML2B,EIF4G3,FUCA1,SFN,LRRC42,TNFRSF9,SIRPA,CST3,ATRN,AHCY,CTSA,SLC19A1,MCM3AP-AS1,AP1B1,YWHAH,NAGA,PLXNB2,STEAP3,CYP27A1,RAMP1,GPR35,DYSF,CD86,CSTA,MGLL,PLXND1,RAP2B,NT5DC2,PDGFC,LIMCH1,SNX2,CSF1R,EPB41L2,IFNGR1,NEU1,HLA-DQB1,HLA-DQA1,HLA-DMB,HLA-DPB1,NFKBIE,PLA2G7,PILRA,TRIP6,CYREN,TBXAS1,TMEM176B,TMEM176A,AOC1,FSCN1,POR,SQLE,TRIB1,PTGS1,SLC2A8,CARD9,DAPK1,NINJ1,ITSN1,BMP2K,CAPG,BASP1,PLCG2,F13A1,NFIL3,SCRN3,DPYSL2,SYNGR2,CAMKK2,CPVL,CHN2,SPRED2,MYO5A,EOGT,CD83,MMD,CD302,SELENOP,WNT5B,ASAP1,SIAH1,SOCS2,HCK,MAFK,CD1C,ATOX1,RASSF2,BID,TBC1D8,IL1R2,IL1R1,PLK2,SYT17,CREG1,NAIP,EBI3,FIG4,MSRA,TPM2,WLS,RAB32,LGMN,DSC2,DSC1,TUBB6,TCF4,HNMT,NPL,LAMC1,TRDMT1,HLX,GAS6,GRK3,GADD45A
GSE24634_IL4_VS_CTRL_TREATED_NAIVE_CD4_TCELL_DAY7_DN	BIP	-3.50E-05	0.000134626	0.794727	1385		blood	TWAS	c7	0.794727	1	MYOF,ZPR1,VPS11,RCN1,SLC43A3,MYRF,FTH1,DCHS1,TXNRD1,CKAP4,ACVR1B,IGFBP6,HSD17B6,SHMT2,R3HDM2,INHBE,CYP27B1,TBK1,RGCC,ANG,PCK2,PSMA6,SUSD6,SCG5,VPS39,TSPAN3,MTHFS,BCL2A1,AP3S2,MSRB1,KCTD5,LCMT1,STX4,RRAD,PSMB10,AARS1,KIAA0513,VPS9D1,MIR22HG,NFE2L1,ASGR1,TGIF1,PSTPIP2,B9D2,SLC1A5,C5AR2,LONP1,SIGLEC6,LILRA2,TNFSF14,C3,INSR,PGD,SARS1,AHCYL1,PDE4DIP,S100A13,RAB13,IL6R,TAGLN2,PEX19,NIBAN1,ADIPOR1,SLC30A1,ATF3,CLIC4,ELOVL1,GBP1,GBP2,LRRC8B,RNF24,DOP1B,IL1RN,RALB,SPATS2L,ANXA4,MTHFD2,ST3GAL5,CD86,HSPBAP1,IQSEC1,SH3BP5,LRRFIP2,KLHL18,DAG1,TLR1,CD14,LMAN2,SQSTM1,RPS6KA2,CARMIL1,HLA-F,NELFE,PSMB9,DSP,LAT2,STYXL1,ASNS,CLN8,POLR3D,RGS3,NACC2,JAK2,LAP3,TMEM43,IFIT3,TIMP2,ABHD5,SSPN,KIAA0040,APOL1,CEBPB,BACH1,DNAAF1,DUSP6,RALA,SAV1,TRIM9,CTTN,CYRIA,HPD,CCNA1,EFCAB2,SPAG9,ALDH2,TNFSF10,KYNU,ZMYND8,SH3GLB1,LMO4,TSC22D1,DHRS9,CDS2,ECI1,TARS1,ATP6V1E1,SLC6A12,FST,EXPH5,ADGRE2,WARS1,DOCK4,NCF1C,CD72,PHGDH,NCF2,RMC1,NPC1,IMPA2,CEBPG,TEX264,SERPINI1,TNFAIP6,CARS1,GLRX2,NRG1,LYN,SQOR,ATP1B3,FZD1,CPD,CAMSAP2,GTF2IRD1,EXOC6B,PHF7
GSE24634_IL4_VS_CTRL_TREATED_NAIVE_CD4_TCELL_DAY7_UP	BIP	-3.03E-05	0.000154046	0.843953	1140		blood	TWAS	c7	0.843953	1	UROS,AKR1C1,HK1,PLAU,CHEK1,MS4A6A,TMEM258,FEN1,PLAAT3,DHCR7,ARPC3,ARHGDIB,TMEM106C,RACGAP1,ATP5MC2,CBX5,PCCA,PARP2,OSGEP,EMC9,NEDD8,POLE2,CDKN3,DLGAP5,TDP1,BUB1B,OIP5,NUSAP1,PCLAF,CTSH,AP3B2,HOMER2,FANCI,IDH2,IL21R,SNRNP25,HMOX2,COTL1,GINS2,SHMT1,TMEM97,SPAG5,BLMH,ALOX12,JPT1,CEP131,TYMS,ZNF682,RPS16,FBL,AKT2,EMP3,BAX,MZF1,NDUFA7,DTL,CDCA8,KIF2C,UROD,AKR1A1,TUT4,USP24,CD93,CDC25B,RASSF2,UBE2C,BIRC7,COL6A1,TBC1D22A,MARCO,MCM6,EIF4E2,CAPN10,DTYMK,TTC31,HTRA2,SEC13,MCM2,ABCC5,EPRS1,HYAL3,STAB1,IL17RB,LMCD1,PPA2,CCNA2,SNX2,UQCRQ,CCNB1,EPB41L2,TUBB,HSPA1A,RNF5,CUL9,RBM28,CYREN,LANCL2,TPST1,CASD1,SLC25A13,ATP5MF,ZBTB6,NPDC1,TUBB4B,GALT,QDPR,NCAPG,ABCG2,SGCB,HMGB2,SLC2A5,DHFR,BCAS3,TRIM14,ASL,CCR8,STK39,ITGA4,NEFM,UCP2,COBL,MELK,SYNGR2,TK1,BIRC5,KDM1A,PSME4,WNT5B,AURKB,CDK1,RHOBTB1,MRTO4,KIF23,RAD51AP1,STMN1,GGH,IL1R2,PTTG1,ACAT1,SEMA4D,CDC20,MYO6,GPA33,RGL1,KIF11,ZWINT,ESPL1,MYG1,COCH,NDUFB1,TCF4,GALNT3,AGK,C19orf53,MNAT1,IGLV1-44,NDUFB8,GLIPR1,MTMR2,PLA2G15
GSE24634_NAIVE_CD4_TCELL_VS_DAY10_IL4_CONV_TREG_UP	BIP	-4.44E-05	0.000173708	0.798283	1103		blood	TWAS	c7	0.798283	1	DPYSL4,CDHR5,TNNT3,SC5D,RASGRP2,MRPL49,CD248,TESMIN,RPL27A,RPH3A,KANSL2,WNT10B,CCNT1,ACVR1B,ACVRL1,KRT18,PFDN5,DCAF4,LTBP2,KLF13,CACNA1H,RPS15A,ACSM3,SGF29,PHAF1,ULK2,LYRM9,RAPGEFL1,SLC16A6,CDK3,DCXR,AMH,PEPD,GZMM,LIG1,FCGRT,IRF3,ZNF331,ZNF329,RPS28,OVGP1,OTUD3,HP1BP3,IRF6,RPL11,ZNF669,MAN1C1,XKR8,SNHG3,GPR153,PDE4B,AK5,SNHG17,OSER1,ICOSLG,CFAP410,SEC14L2,PIK3IP1,JOSD1,EFHD1,DGKD,TTC27,TGFA,ABCF3,ALS2CL,PLXNB1,SCARB2,ZFP2,IL6ST,MCTP1,RHOBTB3,TRIM10,DXO,COL11A2,PNRC1,MEPCE,EPHA1,FASTK,GALNT11,INTS15,TPST1,KBTBD11,ASPH,RIPK2,LAMC3,KANK1,CDC37L1,ZNF510,PLAC8,NAA15,SMAD7,RPS12,JADE1,WNT7A,AVPI1,GALNT12,NCAM1,BCAS4,PDCD4-AS1,INCENP,WDR74,RPS10P5,BIN1,TOB1,RNF144A,ITGA6,PDK1,APBA2,LEPROTL1,ATG14,PLEKHB1,ADAM22,RNFT2,SELL,HGF,TFCP2L1,TGFBR2,SUSD4,ZFAND3,CCDC59,SLC3A1,STARD5,ZNF516,MSL2,FHIT,NRP2,RPL19,C19orf53,ADTRP,RASA3,PDP1,FAU,UBIAD1,MRM3,MAP2K6,ARHGAP32,RPL27
GSE24634_NAIVE_CD4_TCELL_VS_DAY5_IL4_CONV_TREG_DN	BIP	-3.99E-05	0.000164153	0.808079	1029		blood	TWAS	c7	0.808079	1	CASP7,GTPBP4,HK1,NOC3L,NCAPD3,DDB2,MRPL16,MUS81,DPP3,GPN3,KNTC1,DNM1L,ORMDL2,MARS1,EMG1,CCT2,SIVA1,PSMB5,POLE2,ATP6V1D,AHSA1,DNAJC17,CALML4,IDH2,COQ7,NTHL1,THOC6,NUDT21,CYB5B,ALDH3A2,TEFM,CNP,COASY,BRCA1,KPNB1,CTNS,SLC25A11,C1QBP,PHB1,PTRH2,ACADVL,WDR18,PSMC4,BLVRB,LONP1,CLPP,KHSRP,CAPZA1,TNFRSF8,SYT11,CCT3,HDGF,RABIF,RNF187,HEATR1,PPP1R8,RCC1,ATP6V0B,ICMT,CSNK2A1,ITCH,GSS,PSMG1,UBE2L3,GRAP2,RANGAP1,ACO2,CRELD2,ANAPC1,HSPD1,PREB,EPAS1,FAM136A,IMMT,CIAO1,ATG3,CMTM6,LARS2,PPA2,NUDT6,CD38,SLBP,UBE2K,TMEM165,P4HA2,RAD50,KIF3A,ETF1,RNF14,NOP16,RAD1,PLPP1,ACOT13,PSMC2,DUS4L,RBM28,BLVRA,DDX56,PPIA,AIMP2,KDELR2,TBL2,DERL1,SLC31A1,TRAF1,NDUFA8,PPAT,CENPE,RBPJ,SGCB,CASP3,ATP6V1C1,SLC25A32,CCNE2,PDIA5,CCT7,UBE2S,PPP1R14B,RWDD2B,NAT10,ABTB2,CYCS,FAM98A,MED20,UCHL3,RTP4,EPRS1,NDUFAF1,IDH1,MCAT,TMPO,UBE2N,AASDHPPT,C12orf4,HSPA14,PUS7,G3BP1,RRP15,TIMM17A,ACAT1,FANCE,DNAJC9,MREG,NDUFC2,NARS2,DDX39A,ILVBL,ARL3,WARS1,GLO1,ACTB,ACSL5,CISD1,ETNK1,SEC23B,BATF,AVEN,AFG3L2,NAPG,NDC80,HSPE1,UGGT1,MANF,GSTO1,FHL2,CAD,GTDC1,NEDD9,ERLIN1,GINS4,EXTL2,HSPA8,HMGA1
GSE24634_NAIVE_CD4_TCELL_VS_DAY7_IL4_CONV_TREG_DN	BIP	-3.82E-05	0.000125821	0.761468	1501		blood	TWAS	c7	0.761468	1	ENTPD1,DPAGT1,DDB2,ACP2,SLC43A3,PLAAT3,FIBP,DPP3,KNTC1,DNM1L,TMEM106C,LIMA1,CBX5,NCKAP1L,ORMDL2,TOX4,EIF2B2,GSTZ1,TDP1,RAD51,NUSAP1,GABPB1,PPCDC,CTSH,FAH,BLM,PRC1,ALDOA,PPP4C,POLR3K,SNRNP25,CNP,COASY,ATP5MC1,SNF8,SMARCD2,ACADVL,JPT1,FECH,PDE4A,KEAP1,LSM4,BCAT2,NUP62,NDUFA7,SLC16A1,PTPN22,TARS2,CASP9,IFI16,PEA15,AKR7A2,PARP1,HMGCL,KIF2C,AKR1A1,NASP,GNG5,ITCH,ACOT8,PLTP,MAPK1,TST,RAC2,LGALS1,CRELD2,MCM6,SPATS2L,CFLAR,SP140,ASXL2,PREB,EPAS1,IMMT,GOLGB1,MLH1,KIF15,CCR3,CCR5,SLC25A20,CYB561D2,ANXA5,SLBP,PAICS,UQCRQ,ADAM19,RAD1,PLPP1,AHI1,ACAT2,SERPINB1,HLA-DRB1,B3GALT4,MED20,SRF,MCM7,EZH2,BLVRA,PPIA,KDELR2,STYXL1,DERL1,ATAD2,SQLE,TRIB1,LAPTM4B,BSPRY,VCP,CENPE,LAP3,MGST2,RAP1GDS1,STAP1,PPP4R1,ANXA2,ITPR2,CAPG,DHFR,GFI1,NFIL3,ATP5MC3,MTHFD1,WDR77,RPL39L,MELK,SEC14L1,BIRC5,NDUFAF1,MYO5A,NME1,PSMB2,RFC3,CCNB2,AURKA,IL2RA,FUT8,CCT5,MREG,ILVBL,WARS1,CD58,IGSF3,CD2,CISD1,MRE11,MYL6B,RFC5,BATF,RAB27A,RBBP8,NIT2,GSTO1,FHL2,ESPL1,BABAM2,CDC7,GLRX2,MLEC,DLEU2,PARPBP,RPA3,C1orf112,DHTKD1,SEC61A2,SQOR,FANCL,RRM2,PDIA6,FEN1,LBHD1,SMC4,POLD3,DCTN2
GSE24634_TEFF_VS_TCONV_DAY10_IN_CULTURE_DN	BIP	-1.40E-05	0.000108956	0.897874	1910		blood	TWAS	c7	0.897874	1	SHTN1,CTBP2,DOCK1,PTPRE,NRP1,SGPL1,VCL,LIPA,FRAT1,APLP2,CD81,NR1H3,MS4A4A,VPS37C,FADS1,RIN1,CLCF1,GABARAPL1,SLC8B1,PLBD1,LMBR1L,ACVR1B,ITGA5,NCKAP1L,CD63,METTL1,CD9,LYZ,RTN1,NPC2,EHD4,HEXA,NPTN,TSPAN3,CTSH,FES,HAGH,ITGAM,ITGAX,HEATR3,ZDHHC7,ZCCHC14,TRPV2,SLC47A1,DHX58,CAVIN1,GRN,FZD2,CLEC10A,GABARAP,CLDN7,RAB31,MAN2B1,TLE2,HMG20B,BLVRB,TRPM4,PTOV1,CLEC11A,FTL,CD33,FPR2,ZNF468,C3,INSR,CD209,S100A9,S100A8,S100A13,SLC27A3,RAB13,IL6R,LMNA,MNDA,F11R,FCER1G,HSPA6,FCGR2C,SOAT1,CDA,C1QA,CLIC4,LDLRAP1,THEMIS2,VAMP3,PYGB,CTSZ,ITGB2,TSPO,KIAA0930,STEAP3,GCA,SLC11A1,ATG9A,ACSL3,WDR43,CLIP4,RHOQ,DYSF,ST3GAL5,CNNM4,CRELD1,ATG3,CCR1,ALAS1,CTSO,TLR1,SLC12A7,TCF7,HK3,DAB2,IFNGR1,STX11,SLC22A1,AGPAT4,RPS6KA2,ACOT13,HLA-B,HLA-DRA,HLA-DMA,RRAGD,TBXAS1,ABHD11,POR,FGL2,SLC31A1,MEGF9,DAPK1,NINJ1,FBP1,PDLIM5,SLC2A9,SPP1,TLR2,ACOX3,IFI30,NDRG1,PI4K2A,CAPG,TLE4,CEP170,LMO2,SYK,ECHDC3,CTTN,GPNMB,SPART,CMKLR1,RNF13,GLUL,NPL,ALDH2,IDH1,PSAP,SDCBP,MIPEP,APP,EPB41L3,LGALS3,P2RY6,PLEKHB1,SCPEP1,AKAP1,ADA2,ATP6V1E1,SCAMP1,IL7R,SLC2A6,CREG1,MOB3B,TNS3,PRCP,SAV1,DSC2,FHIT,TNFAIP6,NCF2,COL8A2,PKD2L1,CAMSAP2,NUPR1
GSE24634_TEFF_VS_TCONV_DAY10_IN_CULTURE_UP	BIP	-2.53E-05	0.00016199	0.876031	987		blood	TWAS	c7	0.876031	1	DUSP5,DCLRE1A,GRK5,BUB3,RUFY2,DNA2,HELLS,ARHGAP19,CTR9,H2AX,CHEK1,NOC4L,PXMP2,CBX5,SUOX,CHMP4A,CDKN3,WDHD1,DLGAP5,TM2D3,AQR,BUB1B,RAD51,ATP8B4,PPCDC,MCTP2,SYNGR3,BMERB1,CCNF,TRADD,GINS2,ELAC2,BRCA1,COPZ2,SLC35B1,KPNA2,WRAP53,CD226,SUGP2,HNRNPUL1,GPSM2,TNFRSF4,TNFRSF8,SYT11,NME7,F5,LAMB3,TRAF3IP3,DTL,MYCBP,TNFRSF9,SIRPG,TRIB3,CDC45,MPST,IL2RB,LGALS1,APOBEC3B,DPP4,CTLA4,SCLY,ASXL2,GPN1,CBLB,CCR4,CDC25A,IP6K2,CCNA2,TRAPPC11,NUP54,P4HA2,TXNDC15,ADAM19,SFXN1,GFPT2,THBS4,MDC1,NCR3,CLIC1,IRF4,SUPT3H,HILPDA,CHST12,SLC39A14,PBK,DUSP4,PTBP3,RGS3,PSMD5,FNBP1,CDC14B,MAD2L1,VGLL4,GPR183,RAP1GDS1,HMGB2,LARP7,GPR171,PGM1,FZD6,SLC25A32,TPM4,SMC2,DHFR,GALNT2,DIPK1A,SMC3,BBIP1,DLG5,ITGA4,POU2AF1,SUPT20H,RASGRP1,PTGER4,FRMD4B,VRK1,C1orf216,TMPO,RFC3,METTL8,EVA1B,AURKB,SNRPF,CAPN2,KIF23,AASDHPPT,STMN1,AURKA,LCP2,HSPA14,GGH,PCNA,NINJ2,ZBED8,CKS2,TPGS2,MICAL1,PHGDH,ZWINT,MRE11,MYL6B,COCH,IL16,EDEM1,ZBED2,TNC,CENPF,CEP57,FLT3,FHL2,ARPC5L,C19orf53,ESPL1,HACD1,PIMREG,TOX,IFT74,CTPS1,FANCL,NAB1,SMC4,CTH,SHCBP1,NETO2,POLD3,KIFC1
GSE24634_TEFF_VS_TCONV_DAY3_IN_CULTURE_UP	BIP	-6.21E-05	0.000176464	0.72499	1037		blood	TWAS	c7	0.72499	1	BUB3,ARHGAP19,NCAPD3,RRP8,CYB5R2,EED,YBX3,TMEM106C,TUBA1B,TUBA1C,TPI1,CKB,GZMB,POLE2,EIF2B2,BUB1B,RAD51,EIF3J,DUT,TIPIN,BCL2A1,FANCI,PRC1,TSR3,JPT2,MRPS34,NTHL1,SNRNP25,GINS3,PHLPP2,TMEM97,POLDIP2,BLMH,NLE1,KPNB1,ATP5MC1,PTRH2,MRPL12,TYMS,MALT1,BCL2,PPAN,ZNF85,TIMM13,PTBP1,EBI3,LONP1,CLPP,POLRMT,CENPS,MRPL9,SH2D2A,F5,EIF2D,GPN2,TTC4,EIF6,TOMM34,UBE2C,CSE1L,PSMG1,RRP1,SNU13,CENPM,MCAT,TTLL12,ODC1,ANAPC1,IMP4,R3HDM1,DPP4,CFLAR,CTLA4,NCL,DTYMK,CENPA,EIF2B4,RNASEH1,MPHOSPH10,STAMBP,CIAO1,NCAPH,CEP97,DHX30,MAPKAPK3,TNIP3,PAICS,GRPEL1,NOP16,GFPT2,PLPP1,RWDD1,CEP43,TUBB,LTB,IRF4,POLR1C,EZH2,TBRG4,FBXL18,PHTF2,DNAAF5,PTP4A3,GFUS,SLC39A14,MFHAS1,TTF1,REXO4,SEPTIN11,KIF5C,STAP1,UAP1,INPP4B,COX17,SMC2,SMC6,STK39,EVI5,PPP1R14B,CHN1,SLAMF1,ERCC3,OSBPL3,CKAP2,MTHFD1,WDR77,FAM98A,SPRED2,MYO5C,MAGOHB,VRK1,GLRX5,MTX1,MRTO4,KIF3B,UCK2,PUM3,STMN1,PUS7,PCNA,RRAS2,PMAIP1,FUT8,HINT1,SKP2,BRIX1,IFNG,FANCE,SRPK1,BARD1,MREG,C12orf43,FABP5,TTI2,TTF2,WDR3,ZWINT,YARS2,RAB27A,AVEN,AFG3L2,RGS16,ENDOD1,EMC6,P2RX5,CAD,MNAT1,PIMREG,RPA3,CTPS1,LBHD1,SMC4
GSE24634_TEFF_VS_TCONV_DAY5_IN_CULTURE_DN	BIP	-2.46E-05	0.000128891	0.848599	1473		blood	TWAS	c7	0.848599	1	SEC31B,NFKB2,FBXL15,PDCD4,ABLIM1,ZMYND11,TMEM254,MYOF,IFITM2,RNH1,IRF7,ST14,TRIM22,GVINP1,PTPRCAP,OLR1,CKAP4,OAS3,CCDC92,DAZAP2,SMAGP,PAN2,GLS2,R3HDM2,CLEC2B,PHF11,LRP10,PSME1,PNN,NPC2,KLF13,SERF2,HERC1,PARP6,NME3,KAT8,ITGAM,ITGAX,CLUAP1,KIAA0513,CYBA,GALNS,EZH1,ICAM2,PITPNC1,NAT9,TGIF1,EIF3G,ABCA7,MAST3,MATK,PEPD,GARRE1,ZNF571,SPINT2,ZNF45,ZNF222,TRAPPC6A,ZNF137P,ZNF331,LILRB1,RPL28,ZNF419,ZNF211,RPS5,PRKCZ,CROCCP2,LAX1,FCMR,KIF17,COQ8A,ZC3H12A,IFI44L,IFI44,GBP2,TIAM1,TTC3,MX2,MCM3AP-AS1,PRMT2,IL17RA,ADA2,SFI1,CHKB,EDAR,IL1RN,C2orf42,MAL,CRELD1,H1-10,COLQ,VPS8,CTSO,PDGFC,RHOH,MAN2B2,RNF130,FYB1,H2AC6,HLA-G,HLA-J,MICA,SNHG32,RXRB,VPS52,TAPBP,PILRB,PRKRIP1,EPHA1,REPIN1,MAD1L1,BBS9,STK17A,POLM,ZHX2,VPS28,EPHX2,ZNF395,ATP6V1G1,RABGAP1,MAN1B1,PCSK5,SLC35D2,ZNF510,PLAC8,PDE6B,SURF1,IFIT3,PGS1,CYTH1,ENGASE,RAB11FIP2,MSC,PPP2R2D,INPP5A,RNF114,ZNF148,PDCD4-AS1,KLF6,LY9,RPS10P5,NMT2,FAM171A1,PEX5,YPEL5,ANK3,PIGC,MOAP1,IPCEF1,TRIM44,PDK1,ACAP1,RABGAP1L,PLEKHB1,IL4R,TSC22D1,TRBC1,LY96,TGFBI,TREX1,CD247,NAIP,PPARD,SPOCK2,PLCL2,KLF9,HIVEP2,ARID5B,HEBP1,CAPRIN2,UBL3,IL16,MPPE1,GP5,TRANK1,IGLV1-44,SLC25A28,PDE8A
GSE24634_TEFF_VS_TCONV_DAY5_IN_CULTURE_UP	BIP	-4.01E-05	0.000176476	0.820111	913		blood	TWAS	c7	0.820111	1	BUB3,NCAPD3,MRPL16,STIP1,SAC3D1,CORO1B,CDK2AP1,DNM1L,VDR,TUBA1C,CNPY2,SHMT2,NABP2,TSFM,MRPL57,IPO5,PABPN1,CDKN3,EIF2S1,MED6,ITPKA,EIF3J,DUT,ATP8B4,PCLAF,TIPIN,GSPT1,NDUFAB1,PLK1,OGFOD1,GINS3,GOT2,CENPN,ELAC2,SHMT1,PSMD11,NMT1,JMJD6,THOC1,TYMS,C18orf25,RBFA,TIMM13,PDCD5,PMVK,SYT11,MPZL1,SLC19A2,RABIF,TAF1A,NUDC,RCC1,SNRNP40,ZMPSTE24,IL12RB2,MYBL2,PSMG1,MRPL40,THOC5,SNU13,CENPM,NCAPH2,PKP4,PER2,TRAF3IP1,DTYMK,GEMIN6,EAF2,MCM2,RFC4,CCR4,GNL3,PPA2,SLBP,GRPEL1,RAD50,KIF3A,RAD1,BRIX1,GMNN,MCM7,RBM28,EZH2,SLC39A14,HADH,ADGRA3,MAD2L1,RAP1GDS1,UAP1,CHCHD3,BORA,COX17,ABHD5,KIF15,TEX10,RAD54B,TPM4,NFYC,SMC2,DHFR,NCF4,RANBP1,STK39,PPP1R14B,OLA1,SLAMF1,PFDN2,CKAP2,FAM98A,ST7,KDM1A,CCNA1,BATF3,UBR7,MCAT,USP13,PRMT3,TRAP1,SPDL1,SOCS2,CACYBP,KIF23,UBE2E3,PSMD12,PUM3,C9orf40,STMN1,CENPF,PUS7,FAF1,LRPPRC,DSCC1,GGH,KLHL7,MRPL23,PELO,MACIR,LMNB1,SKP2,NUP155,ACAT1,BTG3,HBS1L,MYB,EIF3I,AGPS,NDUFAF4,GLO1,GPR19,RFC5,RBBP8,NAPG,HSPE1,UGGT1,BHLHE40,POLE3,NUFIP1,FHL2,GTDC1,CDC7,NUP37,PAXIP1,PLAA,ZNRD2,FEN1,LBHD1,SMC4,DNAJA2,GLMN
GSE24634_TEFF_VS_TCONV_DAY7_IN_CULTURE_UP	BIP	-2.97E-05	0.000154085	0.847362	1100		blood	TWAS	c7	0.847362	1	DCLRE1A,MRPS16,GATA3,CEP55,HELLS,ARHGAP19,GRAMD1B,DCPS,POLA2,FIBP,MRPL11,KNTC1,VDR,RACGAP1,TIMELESS,PRIM1,LAG3,CLEC2D,VIPAS39,TDP1,RAD51,OIP5,NUSAP1,SLC27A2,FANCI,IDH2,BLM,PRC1,SYNGR3,CDR2,IL32,PLK1,KIF22,ITGAL,GINS3,GINS2,PIEZO1,CDT1,SHMT1,CD79B,SLC9A3R1,JPT1,MYH10,FECH,LMNB2,HNRNPUL1,PNKP,TNFRSF4,PTPN22,SYT11,DTL,RNF187,CDCA8,INPP5B,RAD54L,STIL,SIRPG,SNHG17,UBE2C,PWP2,CDC45,IL2RB,CENPM,MCM6,CTLA4,ICOS,SP140,HJURP,DTYMK,CENPA,PPM1G,RBKS,TTC31,CBLB,CD96,POLQ,GOLGB1,MCM2,RFC4,CCR4,KIF15,CCR3,CCR2,CCNA2,BBS7,CD38,TACC3,THG1L,GZMA,CCNB1,EZR,CEP43,GMNN,MCM7,LRRN3,NUDT1,CHST12,NCALD,TRIB1,DUSP4,STAU2,SNAPC3,CLDND1,CENPE,MAD2L1,TSPAN5,HMGB2,PPP1R16B,TPM4,CCR8,SMC6,STK39,ITGA4,ABTB2,OLA1,SLAMF1,MELK,MPHOSPH9,SELPLG,PKIA,CCNE1,RFC3,CLIC5,FASTKD3,DLGAP5,CAPN2,RAD51AP1,STMN1,AURKA,FAF1,GGH,PCNA,FUT8,ZBED8,PTTG1,MCCC2,DEF6,SRPK1,CKS2,TPGS2,MANEA,ZBTB24,CD58,CD2,PHGDH,KIF11,ZWINT,RAB27A,NEDD4,RBBP8,NDC80,CENPF,P2RX5,IFT52,HACD1,CREB3L2,MCM4,FANCG,CTPS1,ARID3B,SNRPD1,PMS2P5
GSE24634_TREG_VS_TCONV_POST_DAY10_IL4_CONVERSION_DN	BIP	-1.49E-05	0.000113761	0.89577	2050		blood	TWAS	c7	0.89577	1	SHTN1,CHST15,CTBP2,NRP1,ZNF22,ARHGAP22,PLAU,PAPSS2,LIPA,MYOF,TSPAN4,BACE1,APLP2,ST14,CAT,NR1H3,MS4A4A,SLC15A3,FADS1,PPFIBP2,CLEC7A,PLBD1,ACVR1B,KRT2,CD63,CD9,C1S,CD163,LPAR6,RNASE1,SLC7A7,RTN1,NPC2,TSPAN3,TM6SF1,ANPEP,IGSF6,QPRT,ITGAM,ITGAX,PMP22,VAT1,GRN,FZD2,CLEC10A,TNFSF13,RAB31,MAN2B1,CEBPA,TYROBP,BLVRB,FCGRT,FTL,SIGLEC9,CD33,FPR3,LILRB4,SORT1,C1orf54,S100A9,S100A8,SLC27A3,RAB13,LMNA,CRABP2,TMEM51,MNDA,FCGR2A,FCGR2C,CREG1,MPZL1,QSOX1,C1QA,C1QB,FUCA1,NLRP3,LDLRAP1,FGR,AKR1A1,ACOT7,AK5,SIRPA,APMAP,AHCY,CTSA,CTSZ,TAF4,ITGB2,TCN2,PIK3IP1,NAGA,KIAA0930,MERTK,SLC20A1,STEAP3,CYP27A1,EFHD1,TP53I3,CYP1B1,RHOQ,CD86,ITGB5,PLXND1,CCR1,GPX1,PDGFC,TBC1D1,TLR1,RBM47,CD14,CSF1R,SPARC,HK3,RNF130,H2BC12,SNHG32,C2,HLA-DRA,HLA-DMB,PILRA,TMEM176B,SMARCD3,FKBP9,FGL2,CTSB,LPL,ASPH,CA2,RIPK2,SLC31A2,GSN,STOM,ENG,FBP1,ITSN1,SPP1,PALLD,ACSL1,CTSC,TIMP2,IFI30,AVPI1,CAPG,GALNT12,TGFBR1,CEBPB,TFPI,AQP9,SYK,ECHDC3,SLAMF8,PYGL,RASGRP3,TFEC,CHN2,HMOX1,GLUL,LAMC1,RNF144A,IDH1,GFOD1,SLC29A3,PSAP,APBA2,PLEKHB1,HCK,ABCB4,LGR4,ENPP2,CDKN1A,SCPEP1,LY96,LHFPL2,SLC2A6,TNS3,CTSL,RGL1,OSBPL1A,TUBB6,KMO,SLC38A6,SCD,PLPP3
GSE24634_TREG_VS_TCONV_POST_DAY10_IL4_CONVERSION_UP	BIP	-1.81E-05	0.000138475	0.896178	1350		blood	TWAS	c7	0.896178	1	PDCD4,GTPBP4,ZNF33B,GATA3,HELLS,ARHGAP19,EPS8L2,BIRC3,DCPS,RASGRP2,EHD1,POLD3,KNTC1,CHFR,RACGAP1,PA2G4,SHMT2,NUP107,PTGER2,GCH1,DLGAP5,BUB1B,NUSAP1,SLC27A2,PCLAF,TRIP4,SMAD3,LOXL1,PPCDC,IQGAP1,BLM,PRC1,IL32,PRKCB,CBFB,TRADD,PIEZO1,RAP1GAP2,P2RX5,LASP1,MEOX1,KIF18B,CD79B,USP14,TYMS,BCL2,CD226,PSMB4,IFI16,NME7,NIBAN1,TRAF3IP3,HDAC1,COL9A2,NOP56,EIF2S2,SLCO4A1,THOC5,APOBEC3B,XRCC6,NUP50,CRELD2,MAPK11,MCM6,SPATS2L,CFLAR,CASP8,SP110,SP140,EIF4E2,COL6A3,RBKS,PPP1CB,EPAS1,PCBP1,HCLS1,MCM2,TOPBP1,RFC4,CCR4,MLH1,CCR2,CD38,P4HA2,RAD50,DDX46,TXNDC15,RNF44,CCNB1,HLA-A,TUBB,LTA,CLIC1,POLH,POP7,PHTF2,SLC39A14,TRAF1,FNBP1,GALT,RMI1,PPAT,CENPE,AGA,RBPJ,HMGB2,TMEM43,ARAP2,PIP5K1B,TJP2,GPR171,TACC1,KLF2,SMC2,DHFR,CUL3,SMC6,STK39,ST8SIA4,GFI1,DIPK1A,CSTF3,RBM38,SLAMF1,UCP2,MTHFD1,MELK,SLC1A4,UBR7,PTBP3,TMPO,RFC3,SLC25A12,SLC43A1,REXO2,UBE2N,SOCS2,CAPN2,TPX2,MICAL2,TEX30,POGLUT2,TAF2,IL2RA,FUT8,IL18R1,MARCHF3,HINT1,APOBEC3F,BARD1,OPTN,TAF5,CALHM2,MANEA,KIF11,MRE11,RFC5,TAOK3,BATF,AVEN,RBBP8,NDC80,LANCL1,KAT2B,NIT2,STN1,CARS1,MLEC,CREB3L2,FANCL,AGPAT5,LBHD1,SMC4
GSE24634_TREG_VS_TCONV_POST_DAY3_IL4_CONVERSION_UP	BIP	-4.24E-05	0.000199606	0.831946	876		blood	TWAS	c7	0.831946	1	TWNK,NOLC1,DCLRE1A,BUB3,GRAMD1B,NCAPD3,RRM1,SLC43A3,MRPL17,FIBP,KNTC1,ATP6V0A2,NOC4L,POLE,DNM1L,TMEM106C,RACGAP1,TARBP2,CS,CNPY2,TSFM,GAPDH,TPI1,CCT2,NUDT15,IPO5,PRMT5,PABPN1,EIF2S1,RPS6KA5,SNRPA1,RPUSD2,BLM,TSR3,NTHL1,PLK1,POLR3K,NPRL3,MT1E,NUP93,CIAPIN1,CFAP20,GINS3,SLC7A5,PRPF8,BLMH,MEOX1,NMT1,C1QBP,CTDNEP1,MRPL58,RNASEH2A,LSM4,SGTA,PDCD5,HAUS5,MAP4K1,MRPS12,CLC,PRKD2,LONP1,LIG1,CLPP,UBE2M,ILF2,ISG20L2,MRPL24,FCER1A,DTL,CDCA8,TOE1,EIF2B3,NOL9,MYBL2,PWP2,MICAL3,UFD1,CDC45,TMEM184B,POLDIP3,MCAT,NCAPH2,ODC1,IMP4,HSPD1,NCL,ILKAP,DTYMK,WDR43,PNO1,FAM136A,C3orf52,RUVBL1,NUP210,MLH1,SLC25A38,IFRD2,SFMBT1,TACC3,RAD50,HNRNPAB,PLPP1,EZR,VARS1,LTB,NCR3,TAP1,WDR46,POP7,RBM28,TTC26,NCAPG2,NUDCD3,POLD2,AGO2,TRAF1,EXOSC2,UBAP2,AOPEP,UAP1,TMEM14A,GSTA4,PDCD2,BORA,ENO1,COX17,ABHD5,CRCP,CCT7,FBXO41,POLR1E,ATP6V0E2,SRRD,PPP2R2A,BYSL,MAGOHB,VRK1,TMPO,CKS1B,SPDL1,REXO2,ALOX5AP,NVL,CCND2,GGH,BAG2,TARS1,PMAIP1,FUT8,MRPL23,POLR3G,HINT1,BARD1,ATIC,WRAP73,DDX39A,AKAP8,EIF3I,SPAG1,TTI2,MRE11,SUPT16H,HSPE1,IFT57,SS18L2,CENPF,BCL2L1,NUP37,BZW2,CTPS1,MCPH1,LBHD1,CDT1,PMS1,TLCD3A,PFDN2
GSE24634_TREG_VS_TCONV_POST_DAY5_IL4_CONVERSION_DN	BIP	-2.39E-05	0.000121055	0.843285	1748		blood	TWAS	c7	0.843285	1	MXI1,PLEKHA1,PTPRE,ARHGAP12,MARCHF8,SGPL1,LIPA,TSPAN4,VPS11,ST14,PIK3C2A,CD81,ACP2,MS4A6A,PACS1,ARAP1,ARRB1,CLEC7A,CKAP4,SLC8B1,LMBR1L,METTL7A,SLC11A2,R3HDM2,DDIT3,RAB20,N4BP2L2,KLC1,SLC7A7,LRP10,PELI2,DACT1,RTN1,SRSF5,SYNJ2BP,NPC2,DMXL2,HERC1,IGSF6,IL4R,SGF29,ZNF629,KAT8,NAGLU,GRN,GP1BA,GABARAP,TNFSF13,CD68,ZNF266,ACP5,PIP5K1C,TYROBP,ZNF573,TRAPPC6A,FCGRT,FTL,SIGLEC5,FPR3,ZNF665,ZSCAN18,ZNF329,CD209,SLC35E2A,C1orf54,CTSS,MINDY1,S100A8,RAB13,RPS27,IL6R,CROCCP2,CD84,CD48,LY9,FCGR2B,FCER1G,PINK1,COQ8A,LDLRAP1,VAMP3,SIRPA,CTSA,CTSZ,MX2,MCM3AP-AS1,CYTH4,CBX6,PLXNB2,TYMP,CXCR4,MTERF4,RHOQ,PLEK,ST3GAL5,CD86,PLXND1,CCR1,CTSO,PDGFC,TBC1D1,TLR1,WDR19,LIMCH1,KLHL3,CTNNA1,CSF1R,FAM193B,SQSTM1,RNF130,MGAT1,SYNE1,THBS2,BTN3A1,HLA-F,HLA-E,HLA-C,NEU1,HLA-DPB1,BACH2,PLOD3,TBXAS1,REPIN1,TMEM176A,SMARCD3,ZMIZ2,FSCN1,CTSB,RIPK2,SLC31A2,PTGS1,ENG,IFNGR2,ARAP2,SALL2,TIMP2,DDX60,IFI30,DPYD,BASP1,ABCA5,ATP8A2,FAM168A,DHRS12,YPEL5,LBH,VNN2,DAAM2,BCL6,SYNGR2,IPCEF1,CD83,SLC1A3,CD302,LGALS3,HCK,TSC22D1,LAMP3,CDKN1A,IL1R2,TGFBI,SLC2A6,CCL2,POU2F1,CREG1,NAIP,FN1,RYK,FIG4,NCF1C,RGL1,LY75,KMO,CRYL1,TNKS,LYN,HLX,TP73-AS1
GSE24634_TREG_VS_TCONV_POST_DAY5_IL4_CONVERSION_UP	BIP	-2.37E-05	0.000188595	0.900003	961		blood	TWAS	c7	0.900003	1	GTPBP4,MRPS16,PPIF,GRAMD1B,NCAPD3,PSMC3,SSRP1,TIMM10,CCDC86,TMEM258,PLAAT3,AKIP1,KNTC1,PRIM1,NCAPD2,CDCA3,MRPS31,EMC9,ERH,TDP1,CCDC88C,RAD51,OIP5,TIPIN,PPCDC,GSPT1,COQ7,NTHL1,TEDC2,PLK1,NFATC2IP,POLR3K,MRPL28,OGFOD1,NIP7,CYB5B,AP2B1,PSME3,BRCA1,EMC6,C1QBP,ATP5MC1,PHB1,PFAS,RNASEH2A,C19orf53,TIMM13,FSD1,RUVBL2,UBE2M,CD320,NDUFA7,CENPS,UBIAD1,SLC16A1,PSMB4,ILF2,HEATR1,TFB2M,SNRNP40,RBBP4,AK2,UTP11,NFYC,EBNA1BP2,EIF2B3,LRRC42,ICMT,MYBL2,SLCO4A1,UBE2L3,PSD4,INPP1,ORC2,CFLAR,SP140,HJURP,GEMIN6,DGUOK,CD200,RFC4,BDH1,RIOX2,ELOVL6,SLBP,PAICS,RAD50,KIF3A,DIAPH1,TCERG1,NOP16,RAD1,BRIX1,PSMB9,SNRPC,CENPQ,DNAJC2,DUS4L,EZH2,LANCL2,CCT6A,RFC2,DNAAF5,PON2,ASNS,SLC39A14,PPAT,PPID,GART,DONSON,TTF1,TBPL1,SLC25A32,MRPL19,FAM124B,CCT7,BCAR3,PPP1R14B,RWDD2B,ABTB2,SRRD,OSBPL3,UCHL3,KDM1A,EPRS1,UBR7,ARPP19,MAGOHB,PTBP3,B3GNTL1,UBE2N,UCK2,ORC3,MICAL2,PSMD12,PUM3,HSPA14,SUV39H2,PUS7,RRP15,SLC35F2,DDX10,BTG3,PPP1R16B,DNAJC9,NARS2,C12orf43,NDUFAF4,TPD52,MAK16,FASLG,CHORDC1,AVEN,AFG3L2,IDH3A,POLR2D,NMI,POLE3,ARPC5L,CAD,GOT1,CWF19L1,DDX39A,MRM3
GSE24634_TREG_VS_TCONV_POST_DAY7_IL4_CONVERSION_DN	BIP	-8.42E-06	0.000110255	0.939145	2045		blood	TWAS	c7	0.939145	1	SHTN1,PTPRE,NRP1,ZNF239,ALOX5,SGPL1,PLAU,LIPA,VPS11,CRY2,SLC15A3,FADS1,FTH1,DCHS1,PPFIBP2,ARAP1,ARRB1,CKAP4,PLBD1,NELL2,SLC11A2,IGFBP6,CD63,CYP27B1,METTL1,CD9,CD163,LYZ,RAB20,LPAR6,RNASE1,RTN1,CTSH,STX4,ARL2BP,PLLP,GLG1,MNT,SLC47A1,CD68,RHBDF2,KDSR,ACP5,GARRE1,TYROBP,ZNF573,PLAUR,FCGRT,FTL,FPR3,ZNF415,LILRB4,ZSCAN18,CD209,C1orf54,CTSS,SLC27A3,RAB13,TMEM51,MNDA,LY9,FCGR2B,CREG1,ATP1B1,CYB5R1,CHI3L1,SLC30A1,TMEM63A,C1QA,NLRP3,SIRPA,MMP9,CTSZ,TTC3,POFUT2,MAFF,TYMP,MARCO,CXCR4,ITM2C,QPCT,CYP1B1,RHOQ,CCDC88A,ST3GAL5,CSTA,MGLL,RBM6,CTSO,PDGFC,TLR1,RBM47,SNX2,TCF7,JADE2,CD14,LARS1,GM2A,SQSTM1,RNF130,ZFYVE16,IFNGR1,PLA2G7,RRAGD,SERPINE1,CUX1,TMEM176B,INTS15,FGL2,CTSB,ZNF34,ASAH1,LPL,TNFRSF10B,UBE2W,CA2,GSN,NACC2,ENTR1,KANK1,MANBA,IFNGR2,ACSL1,CTSC,P2RY13,LEPROT,TIMP2,SGSH,SLC2A5,BASP1,LRP12,GALNT12,IL18,SYK,PYGL,RASGRP3,HEXB,CHN2,PRDM4,CMKLR1,ALDH2,MMD,SCPEP1,SLC1A3,KYNU,PSAP,LGALS3,HCK,SEMA3C,TSC22D1,STX2,KCTD12,CDKN1A,LY96,LHFPL2,SLC2A6,CCL2,PPARD,PHF1,FN1,MREG,TEX2,CRYBG1,CTSL,CTSV,RGL1,FOS,GOLGA8H,TCF4,DBP,FEZ2,HNMT,FNDC3B,NPL,KMO,MEF2A,SLC38A6,MSL1,ADAM9,HLX,SCD,PLA2G15
GSE24634_TREG_VS_TCONV_POST_DAY7_IL4_CONVERSION_UP	BIP	-2.86E-05	0.000166399	0.863407	952		blood	TWAS	c7	0.863407	1	DCLRE1A,EIF4EBP2,GATA3,H2AX,PTGDR2,FEN1,FIBP,MRPL11,DPP3,KNTC1,TMEM106C,CBX5,SHMT2,INHBE,DLEU1,TOX4,EMC9,CDKN3,WDHD1,DLGAP5,RAD51,NUSAP1,DUT,PCLAF,ZWILCH,PPCDC,FANCI,IDH2,BLM,PRC1,IL32,UBFD1,PRKCB,KIF22,CORO1A,COG4,CENPN,COX10,TOP3A,SNF8,CD79B,JPT1,GALK1,TYMS,RNASEH2A,LIG1,ZNF544,NDUFA7,CDC14A,CENPS,PSRC1,PTPN22,SYT11,NTRK1,CASP9,DTL,GJC2,RCC1,CDCA8,KIF2C,PDZK1IP1,CDC25B,MYBL2,UBE2C,SLCO4A1,CDC45,PPIL2,NCF4,IL2RB,RAC2,CENPM,PKP4,SP140,HJURP,GGCX,ACTR1B,MCM2,RFC4,RPL39L,KIF15,CCR3,CCDC51,ZMYND10,ELOVL6,CCNA2,CD38,SLBP,NSD2,UQCRQ,ANXA6,HNRNPAB,RAD1,PLPP1,CCNB1,GMNN,NELFE,IRF4,MCM7,EZH2,PTPRN2,NCAPG2,LANCL2,DUSP4,FGFR1,BSPRY,WHRN,RALGPS1,NPDC1,TUBB4B,CENPE,DDX49,MRPS11,ITPR2,DHFR,PCNX1,ASL,CCR8,UBE2S,ABTB2,LBHD1,MED20,MELK,TK1,BIRC5,KRT36,TNFSF10,CKS1B,AURKB,AURKA,IL2RA,TARS1,RRAS2,FUT8,IL18R1,LMNB1,PTTG1,PPP1R16B,CKS2,TPGS2,KIF11,CREM,ZWINT,GPR19,RBBP8,ZBED2,AGK,CENPF,P2RX5,CDC7,DLEU2,RPA3,MCM4,FANCG,C1orf112,SEC61A2,CEP55,KLHL25,RBM4B,SLC35F2
GSE24671_BAKIMULC_VS_SENDAI_VIRUS_INFECTED_MOUSE_SPLENOCYTES_DN	BIP	-2.90E-05	0.000207992	0.889231	924		blood	TWAS	c7	0.889231	1	TWNK,PPRC1,MTG1,BMS1,TYSND1,DPAGT1,PUS3,TSSC4,ZNHIT2,RNASEH2C,AP5B1,PC,EED,ACTR6,ANAPC5,SDR39U1,SRP54,RAD51B,CIAO2A,SNX1,SNUPN,HMOX2,TANGO6,NOB1,CENPN,ZC3H18,RAB34,VMP1,THOC1,TXNL1,EIF3G,TMED1,PTBP1,ATP5F1D,PGPEP1,MAP4K1,MAP2K2,TNFAIP8L1,LZIC,SIKE1,PDE4DIP,SETDB1,FBXO42,SLAMF7,NIT1,APOA2,SDHC,DARS2,STX6,RAB29,UTP25,RER1,PITHD1,GALE,NUDC,TAF12,AKR1A1,EFCAB14,TTC4,KYAT3,NSFL1C,ROMO1,C20orf27,DSN1,SAMHD1,RBL1,CSE1L,OGFR,VPS26C,THOC5,SMDT1,TRMU,ZC3H8,DARS1,GCA,MAP3K20,CENPO,MRPS25,RBSN,EXOG,EPRS1,BSN,THOC7,AIMP1,ANAPC4,NOP14,HTT,MRNIP,B3GALT4,SUPT3H,MMUT,MRPS24,POR,COX19,CPSF4,ATP5MF,JRK,ASH2L,LSM1,STAU2,RBIS,STXBP1,SIGMAR1,PIGG,PUS10,DANCR,RIOK2,SCOC,LETM1,COX17,DNAJC8,TRIM14,ARV1,PLAAT5,NFIL3,TMX1,MAT2A,FASTKD2,ALG5,PSME4,SRP19,GLRX3,POC5,SOCS2,PLAGL2,L2HGDH,CSTF1,DMAC1,MALSU1,BCL2L13,OXCT1,CUL5,CYP21A1P,CCNC,FOCAD,POGK,WDR3,ACSL5,BTAF1,SENP1,RBBP9,G2E3,GTF2F2,BBS5,MRPS9,MRPL32,GUK1,CAD,UBE2E1,RAB35,ACADS,ORC4,BZW2,MTMR4,PDIA6,ZNF207,TTC9C,WDR74,GPT2,UGP2,UQCRC2,LIPT2,POLD3,ENKD1,NOC2L
GSE24671_CTRL_VS_BAKIMULC_INFECTED_MOUSE_SPLENOCYTES_UP	BIP	-1.46E-05	0.000159836	0.926976	1204		blood	TWAS	c7	0.926976	1	DUSP5,NHLRC2,IKZF5,ZMYND11,SGMS1,ZMIZ1,PHF21A,CPSF7,H3-5,LMBR1L,TUBA1A,COQ10A,ZNF839,DICER1,MYO1E,C15orf61,PIAS1,CSK,C15orf39,PSTPIP1,CRTC3,E4F1,HCFC1R1,ADCY7,TTC19,INPP5K,UNC119,MYO18A,RNF167,SKAP1,GNGT2,PITPNC1,SLC66A2,SBNO2,REXO1,RPL18A,MAST3,CRLF1,GMIP,SDHAF1,PLD3,ITPKC,TGFB1,CEACAM21,DFFA,CEPT1,DVL1,SKI,RPRD2,IL6R,RCSD1,ATP1B1,ZNF692,BCL10,CBFA2T2,MAP1LC3A,NCOA6,SCAND1,STX16,VPREB3,RNF215,GRAP2,TOB2,PLEKHB2,SF3B1,CTLA4,CAB39,D2HGDH,UBXN2A,PPP1CB,TTC7A,WBP1,TTLL3,TPRA1,MAGEF1,NRROS,RAD18,CDKN2AIP,REST,THAP6,SH3TC1,HPSE,ADAM19,CLINT1,CPEB4,HIGD2A,IL6ST,CAST,TAB2,FAM8A1,NRM,HLA-DOB,TFEB,YIPF3,GIGYF1,CUX1,AVL9,RABGEF1,BCL7B,BHLHA15,ZNF395,PLGRKT,BANK1,RAB33B,VGLL4,ARHGAP24,AK8,TSC1,CCNI,PPP3CA,CYTH1,CACUL1,PLCG1,CHD6,AZI2,BCAS3,MYH9,PCNX1,SIPA1L1,FGD6,SYK,RNF138,DUSP6,CELF2,TPST2,CNOT8,ZBTB43,TUG1,IPCEF1,RPL22L1,CYRIB,SARAF,HERPUD2,SFT2D1,CROT,SENP6,PWWP2A,FGFR1OP2,FYN,CD1D,KCTD12,HPS3,CDS2,IL1RL1,KDM5A,MACIR,GRAMD2B,MTMR12,P2RX7,MYO6,CD2,FASLG,HERC4,RAB30,TAOK3,UBL3,STRN3,NPC1,AFF3,ARHGAP15,ACKR2,SRSF6,SLK,NCF2,SESN3,CEP57,BRAP,ERP29,CD3G,COBLL1,WSB1,MTA3,GNAQ,SSH2
GSE24671_CTRL_VS_SENDAI_VIRUS_INFECTED_MOUSE_SPLENOCYTES_DN	BIP	-1.51E-05	0.000154049	0.922145	1117		blood	TWAS	c7	0.922145	1	SEC23IP,RUFY2,EXOSC1,PCNX3,CTSW,EIF1AD,PACS1,TPCN1,CLIP1,ARHGDIB,LMBR1L,KMT2D,PDE1B,TNFRSF1A,LPAR6,TRAF3,METTL17,KHNYN,RBM25,ENTPD5,MAN2C1,RABEP2,ITGAL,PRR14,STX4,PIGQ,CIAO3,TK2,NFATC3,ZC3H18,RNF166,NCOR1,ZNF287,RAI1,NUFIP2,TAOK1,UBTF,RNF167,CAMTA2,PITPNC1,ZBTB4,CHD3,TRIM65,SRP68,MBP,ABHD8,MAST3,RAB3A,ZFR2,FBL,RABAC1,ZNF574,ZSWIM9,SNRNP70,EPN1,PIK3CD,CD53,MIB2,PYGO2,CLK2,NECAP2,EIF4G3,USP48,RNF187,LGALS8,HEATR1,ZNF692,SLC9A1,EPB41,SCP2,PARK7,H6PD,STK4,MMP9,PREX1,STX16,TAF4,CASTOR1,SUN2,CBX7,PTPN18,ICOS,SNX17,CDC42EP3,IL17RC,ARHGAP31,NUP210,TNK2,SHISA5,DALRD3,WDR82,BOD1L1,TMEM131L,COQ2,KDM3B,APBB3,RPS14,RNF44,NSUN2,GABBR1,DHX16,DDX39B,PRRT1,HSD17B8,WDR46,RGL2,PHF1,ZNF292,ORAI2,GIMAP6,SP4,TECPR1,CPSF1,VPS28,C8orf82,TMEM64,ZBTB6,RPL12,SNAPC4,SEC16A,GALT,UBQLN1,RAPGEF2,SLC7A11,ST3GAL6,CNOT6L,SELENOT,SSBP4,FAM32A,PLCG1,AZI2,SLC38A1,CLINT1,F2R,ZNF148,IKZF1,RNF38,TNRC6C,SLC9A9,QTRT2,SELENOP,ARGLU1,ZBTB14,MBOAT4,IQGAP2,FILIP1L,MTFR1L,SMARCA2,TGFBR2,KCTD12,MAF,FUT8,DEXI,CAMK1D,RALGPS2,NFIA,ARID5B,UBL3,NIN,TGFBRAP1,UFL1,PRRC2B,HGH1,AHNAK,NXF1,KIF21B,MIA3
GSE24671_CTRL_VS_SENDAI_VIRUS_INFECTED_MOUSE_SPLENOCYTES_UP	BIP	-2.51E-05	0.000147222	0.864714	1102		blood	TWAS	c7	0.864714	1	NEBL,HNRNPH3,HHEX,PTPRJ,GDPD5,TXNRD1,APPL2,ATF7IP,ARHGDIB,LRRK2,ITGA5,PTMS,CD4,RCBTB1,TDRD9,ARID4A,NUSAP1,MGA,SNAP23,ATP8B4,MCTP2,ADGRG5,RTN4RL1,SENP3,CD7,MIDN,PGLYRP1,NCR1,SAFB,GPR108,MYO1F,PRAM1,CDC14A,DHRS3,CTSS,LINGO4,RORC,OAZ3,RIT1,FCER1G,SERINC2,MACF1,PDE4B,IL23R,PTPRA,SUSD2,EP300,PHETA2,TUBGCP6,MTX2,TTN,CCDC88A,PARP14,SHISA5,IL17RE,TMEM154,RGS12,REST,AGPAT4,CCR6,RIPOR2,LTA,AIF1,PSMB9,UBR2,TMEM176B,TMEM176A,VPS41,GPR146,DENND3,STOM,RABGAP1,DOCK8,CLDND1,GPR15,CLNK,FAM184B,GPR18,TM9SF2,TXK,TEC,CLCN3,ACSL1,DLL1,MGAT4A,AFF3,PLCG2,DOCK10,F2R,NKAPD1,SLC16A7,ITGA4,B4GALT6,CELF2,HPS4,CHD2,PHIP,HMGN3,ACP3,LARGE1,BATF3,DENND4C,ASB2,RNASEL,IPCEF1,CASP4,IL1R1,IL18R1,SLC6A12,SLC6A13,ANKRD33B,IL7R,GCNT2,NCOA7,UPP1,TNS3,S1PR3,COLGALT2,RAB27A,IGF1R,ABI3BP,RAB21,SMYD2,DNAJC10,JAML,DDX6,EPSTI1,MYG1,ZC3H13,STOML2,RASA3,AOAH,CXCR5,RNF43
GSE24726_WT_VS_E2_22_KO_PDC_DAY4_POST_DELETION_DN	BIP	-1.44E-05	0.000130009	0.911552	1380		blood	TWAS	c7	0.911552	1	AIFM2,PSMD13,IRF7,BIRC3,HSD17B12,NR1H3,MRPL16,RPS6KA4,EHD1,MRPL49,MRPL11,PUS1,GAPDH,RAB20,PCID2,SAP18,MRPL52,DLST,SNRPA1,AEN,MCRIP2,JPT2,STUB1,COQ7,THOC6,CIAPIN1,CYB5B,AARS1,USP10,SPG7,SREBF1,PSMD3,C1QBP,NAA38,JMJD6,PIK3R5,SLC16A3,C18orf32,KRI1,PGLS,DOHH,GPI,RASGRP4,FBL,BLVRB,BCL3,TRAPPC6A,OPA3,GRWD1,SIGLEC7,C3,MCEMP1,GSTM1,AGTRAP,TNFRSF1B,NADK,S100A10,SDHB,MCOLN2,GBP2,LRRC8C,EIF6,SRC,TGM2,TTPAL,CTSZ,U2AF1,TRAPPC10,SMARCB1,UPB1,L3MBTL2,IL1B,WDR75,SLC11A1,ATG9A,PDE6D,UBE2F,NDUFA10,MTHFD2,VAMP8,ACAA1,PARP3,ALAS1,TKT,SEC24D,BST1,IRF1,CD14,TMCO6,NSUN2,ARG1,ENPP3,AHI1,AGPAT4,VARS1,DDX39B,HSPA1A,PSMB8,PSMB9,NFKBIE,PILRA,PSMC2,EIF3B,SNX10,PLEKHA8,MTURN,GSAP,LY6E,DUSP4,SLC31A1,C9orf43,TRAF1,PTGES,TRAF2,NUDT2,JAK2,GPAT3,METAP1,USO1,SEPTIN11,LSM6,TNFAIP3,COPE,CRNKL1,MZB1,MRPS11,MGAT4A,TXN2,TTC13,SMYD5,LAYN,ALG9,KLHDC10,PFKP,ATP5MC3,MKKS,ST7,MCM5,CMKLR1,FAM98B,RASGRP1,MVK,MAGOHB,NME1,GFOD1,GTF2E2,MICOS10,HCK,SEMA3C,PUM3,LRPPRC,ATOX1,ATP6V1E1,SNORD89,SLC6A12,PPP1R21,MAP2K1,MRPL54,LRMDA,FAM20C,PAG1,ZDHHC21,CUL2,ZC3H12C,AP4S1,RIOK3,FILIP1L,RRAS,ADAM17,GTDC1,TMEM14C,DRAM1,IRAK3,AOAH
GSE24726_WT_VS_E2_2_KO_PDC_DAY6_POST_DELETION_DN	BIP	-3.79E-05	0.000145569	0.794447	1477		blood	TWAS	c7	0.794447	1	PDCD4,DCLRE1A,NRP1,ARHGAP22,IFIT1,TCTN3,GRAMD1B,RAB3IL1,TPP1,TPCN1,FGD4,ABCD2,MAP3K12,LRP1,R3HDM2,RASSF3,KBTBD7,CKB,PCK2,DHRS7,SNAP23,SORD,APH1B,PEAK1,MTHFS,TM6SF1,ARHGAP17,TBX6,FAM234A,RAB40C,HMOX2,UBN1,ADCY7,DDX19B,ZFHX3,MAP1LC3B,AKAP10,PLEKHM1,RNF167,YPEL2,CD300A,CD68,TRIM47,BAIAP2,LPIN2,NARS1,SOCS6,CNN2,MAN2B1,CYP4F3,FXYD5,RPS11,FCGRT,RAB11B,ADAMTS10,GSTM3,ST7L,MIB2,PLEKHO1,CD48,TSTD1,C1orf21,NIBAN1,ADIPOR1,MIER1,RERE,THBD,ABCG1,SYNGR1,NAGA,LPIN1,PTPN18,ZRANB3,CYTIP,RAPH1,CNPPD1,ITM2C,ARL4C,NCOA1,RTN4,TFDP2,GLB1,KIAA1143,CCR2,CCR5,ARF4,CAMK1,PDGFC,HPGD,GPX3,RNF144B,RXRB,TBXAS1,RBAK,GPR146,TBC1D31,ARHGAP39,KIF13B,NSD3,TMEM64,SLC2A8,NOTCH1,PNPLA7,GCNT1,GKAP1,PDLIM5,IL10RB,TM9SF2,PPP3CA,TEC,SGCB,CD28,STMP1,RAB11FIP5,C11orf1,FBXO3,BACH1,WIPF1,SSBP2,RGS18,GALNT14,PHC3,ENC1,IKZF1,BAZ2B,PRKCH,PUM1,NIM1K,ITGA6,MGAT5,AGMO,SULF2,NUDT4,RABGAP1L,BIVM,FYN,RTF2,CITED2,CDS2,ZDHHC14,FGD2,POLG2,GNA13,WNK1,TMEM9,ANKH,CD180,PHF14,RCSD1,GAB2,CAMK1D,P2RX7,MAPRE2,PEX7,ZNF704,TPD52,WLS,HERC4,SP1,KIFAP3,SPTSSA,TMEM19,C3orf33,MEF2A,TCF12,PROS1,CHD9,EVI2B,SSH2
GSE24726_WT_VS_E2_2_KO_PDC_DAY6_POST_DELETION_UP	BIP	-2.75E-05	0.000147177	0.85192	1260		blood	TWAS	c7	0.85192	1	NRP1,PALD1,NUDT13,TCTN3,TBRG1,HYLS1,SF3B2,BRMS1,ATG16L2,CDK2AP1,FMNL3,METTL7A,PAN2,CCT2,AP1G2,ZFYVE1,FOXN3,EFCAB11,MTMR10,MYO1E,HMG20A,ARHGAP17,CORO1A,MPG,NLRC3,UBN1,ARL2BP,TRPV2,WDR81,RPA1,CRLF3,PLEKHM1,RNF167,AMZ2,RBFA,SPC24,SLC27A1,RPL18A,CEBPA,EIF3K,TPGS1,ZNF583,TRIM28,GPSM2,AP4B1,INTS3,MRPL24,RIT1,ATF6,DARS2,HP1BP3,LIN9,PITHD1,FUCA1,IFNLR1,NIPAL3,ZNF124,SH3BP5L,KIAA1522,RRAGC,TCEANC2,RBL1,PKIG,PIGP,DYRK1A,ICOSLG,SELENOM,DRG1,MFNG,SLC25A17,GCC2,MCM6,ASNSD1,WBP1,ST3GAL5,MRPL35,CMSS1,TSEN2,B3GALNT1,ABCF3,SENP2,PCYT1A,CCR2,NAT8L,GNPDA2,HOPX,EXOC3,GPX3,CENPK,CENPH,GMNN,MED20,TBCC,LRWD1,ZNF12,COX19,RBM48,TBC1D31,FBXO32,ARHGAP39,ZNF251,CNTRL,DOCK8,AK3,PRUNE2,PRXL2C,NANS,ETFDH,SURF1,CNOT6L,PUS10,PPP3CA,TEC,OCIAD2,PANK1,MYLIP,ATP6V1C1,CIR1,MSRB2,METTL27,FLVCR1,NDUFAF1,NME2,BLOC1S5,PSMB2,LEPROTL1,AURKB,WDHD1,DLGAP5,CAPN2,RTRAF,PPIH,WEE1,DMAC1,HNMT,GNA13,CCDC77,NPAT,TMX4,TIMM21,SH3PXD2A,SLC25A13,MAPRE2,WLS,MTPAP,MRE11,EIF4B,SP1,C2CD5,GPR19,RFC5,RSL24D1,TCF4,LANCL1,DZIP3,SKIL,RFX7,NAPSA,NUDT5,N4BP2L1,PRR11,POLB,CYB561A3,FEN1,UQCC3,UHRF2,CCDC90B
GSE24726_WT_VS_E2_2_KO_PDC_DN	BIP	-2.51E-05	0.000144089	0.861479	1338		blood	TWAS	c7	0.861479	1	AP3M1,COMTD1,HRAS,IRF7,SLC37A4,RPS6KA4,TM7SF2,TIMM10B,C12orf42,HVCN1,HCAR2,AACS,MMP19,CS,MLF2,LPCAT3,CLEC6A,ING1,GPR132,MRPL52,FAM177A1,SCAMP5,ABHD17C,ABCA3,PRSS8,ITGAM,SNX20,CIAPIN1,PSMB10,AARS1,CYBA,STAT3,HEXIM1,NPEPPS,ATP5MC1,TANC2,PIK3R5,EMILIN2,ACP5,ARRDC2,NUDT19,SPINT2,BCL3,TRAPPC6A,AP2S1,BCAT2,VRK3,SIGLEC7,MCEMP1,ISG15,PDE4DIP,CTSK,PIP5K1A,TAGLN2,TOR1AIP1,ZDHHC18,RLF,TESK2,GBP2,SMOX,PKNOX1,TRAPPC10,LSS,SDF2L1,CRELD2,ATP5MC3,CFLAR,SLC11A1,DNAJB2,UBE2F,PLEK,MPHOSPH10,CDV3,NME6,MANF,DCAF1,PARP3,GNL3,PRKCD,TKT,ISOC1,P4HA2,LMAN2,DNAJC21,CCDC125,AKAP7,ABHD16A,HLA-DQA1,VEGFA,ZNF292,TRAPPC14,ABCF2,DNAJB6,EIF3B,PLEKHA8,SUN1,RNF19A,SQLE,PTK2,ADCK5,VPS37A,ABCA1,SLC44A1,UGCG,SLC31A2,FKBP15,TRAF1,ST6GALNAC6,GBGT1,TRAF2,PLGRKT,CARD19,METAP1,MARCHF1,MTHFD2L,RAP1GDS1,UAP1,SAMSN1,PARP9,NFYC,MGAT4A,NCBP1,CEBPB,DNAJC3,KLHDC10,UBASH3B,BSCL2,TPST2,PSMD1,VPS36,PYGL,RNF181,MKKS,ACP3,CMKLR1,SART3,ISCU,ME2,FAM98B,BNIP2,STK40,USP18,GTF2E2,JAK1,CLN5,ATOX1,CMTR1,PPP1R21,LITAF,TXNDC11,CYB5A,MRPL54,P2RX4,NFE2L2,PPP1R3B,PAG1,ZDHHC21,ACSL5,TWF1,WSB2,EGLN3,NRP2,NUFIP1,ADAM17,DOCK1,KLF7,RNF149,DRAM1,SQOR,AHR,AOAH,FASN,DNAJB1,ZNF821
GSE24726_WT_VS_E2_2_KO_PDC_UP	BIP	-2.69E-05	0.000135857	0.843308	1325		blood	TWAS	c7	0.843308	1	NRP1,ZFAND4,PALD1,ARHGAP19,GRAMD1B,CCND1,KDM2B,CDK2AP1,ABCD2,RASSF3,NAP1L1,OSBPL8,RCBTB2,RCBTB1,NUSAP1,RTF1,CCNDBP1,MYO1E,SNRNP25,RAB40C,UBN1,ACD,AKAP10,PLEKHM1,SKA2,CCDC47,CD300C,CYP4F3,ZNF708,MFSD12,FXYD5,PSENEN,EIF3K,SASS6,GPSM2,SARS1,DRAM2,ACP6,ANP32E,NDUFS2,ATF6,PADI2,CREG1,C1orf21,NUCKS1,EIF2D,HP1BP3,NIPAL3,ZNF496,CLIC4,RBL1,SLCO4A1,MIS18A,TTC3,DYRK1A,SELENOM,DRG1,YWHAH,GCC2,ANAPC1,CYP27A1,CENPO,RTN4,ST3GAL5,CBLB,ATP6V1A,SLC41A3,TFDP2,B3GALNT1,EIF4A2,KIAA1143,CCR2,CCR5,DALRD3,CEP44,IRF2,GNPDA2,AASDH,FCHSD1,GPX3,CENPK,CENPH,RHOBTB3,MTFR2,GMNN,GABRR2,NUDT1,TMEM60,RDH10,STRBP,SH2D3C,ERMP1,UHRF2,GCNT1,SMARCAD1,TEC,HPF1,PANK1,CHEK2,ATP6V1C1,KIZ,BORCS8,TENT5A,FAM204A,CACUL1,H3C4,ADSS2,DIPK1A,ZNF467,SLC16A7,WIPF1,RGS18,FAM107B,ENC1,METTL27,NCEH1,TMEM135,RPL22L1,LEPROTL1,ITGA6,SFT2D1,C9orf85,DLGAP5,AGMO,NCOA3,SULF2,METTL18,CD36,RAD51AP1,FYN,POLG2,HINT1,PHF14,TMX4,MAPRE2,MAP3K5,SMIM30,TNS3,TPD52,EIF4B,C2CD5,HEATR5A,ARF6,CCDC66,RBM43,MEF2A,GATC,RBM15,RSF1,ARHGAP18,CASP8AP2,TSPAN13,PRR11,PDE7A,GTF2H4
GSE24814_STAT5_KO_VS_WT_PRE_BCELL_DN	BIP	-2.89E-05	0.000144114	0.841067	1250		blood	TWAS	c7	0.841067	1	SRGN,KAT6B,GATA3,MYOF,CTR9,RBM14,RCE1,ATP6V0A2,YAF2,TUBA1B,CHD4,MLF2,CLSTN3,MICU2,MTMR6,OSGEP,SDR39U1,GZMB,FOXN3,TRIP4,RCN2,MTHFS,BCL2A1,NFATC2IP,BCKDK,NME4,MGRN1,MPRIP,BLMH,WIPF2,ACLY,MAP3K14,KPNB1,BPTF,SLC9A3R1,SLC38A10,MRPL12,CD7,ATP5F1D,OAZ1,GNA15,SPINT2,PAF1,ZFP36,ZNF428,ERCC1,PRKD2,PGD,AKR7A2,RSRP1,NUDC,GPX7,LRRC42,RERE,PSMF1,CST7,CDC25B,PDXK,CSTB,UFD1,NIPSNAP1,SF3A1,NUP50,HPCAL1,PSD4,ACSL3,GIGYF2,HDAC4,PPP3R1,ARHGAP25,MAL,ST6GAL1,SMARCC1,GPX1,ABHD14A,AIMP1,KDM3B,TENT4A,IFNGR1,KATNA1,ACAT2,CEP43,H1-2,BAG6,EHMT2,BYSL,YIPF3,VEGFA,POP7,COG5,LRRN3,PPIA,AKAP9,UBR5,FDFT1,SLC39A14,PPP6C,RABEPK,PBX3,BAG1,DAPK1,MAD2L1,EIF4E,DCK,HERC3,GPR18,GPR183,SAP30,GCLM,ABCD3,STK10,JARID2,CD28,TDG,TRAM1,DPYD,RANBP1,UBE2S,STK39,AGGF1,ST8SIA4,BACH1,KLF6,TES,GPNMB,IGF2BP3,ACADM,SERTAD2,TOM1,TUG1,ELP1,FRMD4B,ZMYM4,REEP5,APP,CLIC5,KIF2A,TP53BP2,ALDH9A1,TUBGCP3,AK4,PPP1R12A,CLN5,BAG2,PDE3B,IL1R1,SATB1,RYK,MAPRE2,BRD3,NUP98,SCFD1,GALNT3,ITPR1,MFN1,DLG1,SSB,IL10RA,HS2ST1,CREB1,STK17B,PDE8A,AOAH,EXT1,GOLGA8A,MMP8,FLI1,DNAJC11
GSE24814_STAT5_KO_VS_WT_PRE_BCELL_UP	BIP	-2.23E-06	0.000154063	0.988431	1008		blood	TWAS	c7	0.988431	1	DCLRE1A,ZNF248,CAMK2G,TAGLN,GRAMD1B,CLP1,CTNND1,DCHS1,SCARB1,KRT1,MCF2L,DOCK9,ANG,RNASE3,MINAR1,WHAMM,GPRC5B,IGSF6,LGALS9,COL1A1,TNFSF12,ST6GALNAC2,NPTX1,CRTC1,MAU2,TLE2,ETV2,ZNF529,CADM4,BCAM,PLA2G4C,SORT1,PDE4DIP,S100A1,KCNN3,MIR9-1HG,ARHGEF11,FCGR2B,PADI2,SLC19A2,CFH,CDK18,ECE1,IRF6,RIMS3,NPHP4,THBD,TGM2,MX1,LZTR1,MMP11,TIMP3,CASP10,ATP2B2,KALRN,TCTA,CACNA1D,CCHCR1,ATP6V1G2,ZBTB22,GUCA1B,EPHA1,AQP1,LY6E,GRINA,POLR3D,FUT7,PKD2,ADAMTSL2,KLKB1,GPR171,DNAH17,TIMP2,CREB5,CRACDL,MYO10,BASP1,KCNJ2,F2RL1,P2RY2,SLCO3A1,LMO2,ITGA4,KLF5,TMEM8B,PBX1,PTH2R,TRIM44,ANGPT1,KIF3B,F7,SELP,AKAP3,PARD3,RIMBP2,TGFBR2,MYH3,STON1,CD180,P2RX7,CYP17A1,ME1,UNC13B,HOXC5,NEDD4,LAMC1,CNTNAP2,SLITRK5,ZNF592,CYP11A1,ASIP,UPK2,MCAM,CLDN4,APOD
GSE24972_MARGINAL_ZONE_BCELL_VS_FOLLICULAR_BCELL_IRF8_KO_DN	BIP	-2.92E-05	0.000155879	0.8515	1222		blood	TWAS	c7	0.8515	1	PAOX,RPP30,TCTN3,HARBI1,CTNND1,CPSF7,RHOD,CHKA,PICALM,APAF1,TRPV4,RNF34,H3-5,SLC4A8,ITGB7,ITGA5,ZBTB39,PCCA,CCNB1IP1,RNASE2,PTGDR,PTGER2,IRF2BPL,PATL2,GATM,FBXO22,PEAK1,KCTD5,MEFV,CLUAP1,BCL7C,KAT8,LMF1,DNAJA3,DNAAF8,ALG1,MT3,MT2A,HERPUD1,PMP22,ADAP2,SLFN13,ODAD4,ITGA2B,PLCD3,RPAIN,TMEM107,CABP5,NTN5,FCGRT,ITLN1,MDM4,HSPB11,C1orf52,DSTN,THBD,NELFCD,MIS18A,CFAP298,CLIC6,ICOSLG,AP1B1,CTLA4,TNS1,CTDSP1,STK36,ATG9A,FBXO36,ATL2,PEX13,CNRIP1,RNF103,SLC49A4,B3GALNT1,KLHL24,PRKAR2A,ARF4,CD38,ZFYVE28,DAB2,SRD5A1,SCML4,STX11,KIAA0319,NOTCH4,SERPINB1,ECI2,SERPINE1,CTSB,NBN,ORM2,PHYHD1,B4GALT1,BAG1,DCAF12,TMOD1,GPAT3,LAMTOR3,TIGD2,ALPK1,NIPAL1,RMND1,NDRG1,TENT5A,GOLGA7B,DNAJC18,KAZN,KIAA0040,MGAT4A,MYO10,ABCA6,C11orf1,IL18,TSNAX,AUH,CNOT8,YPEL5,FRMD4B,WASHC2A,GSR,CYP2J2,NMRK1,GNG2,RTRAF,GPR180,ZC3H11A,FAM210B,IQGAP2,DUSP1,C1orf50,DNAH12,EPHX4,MAF,KLHL7,TMEM9,PHYH,DOCK4,SNX16,GDAP2,TNFSF4,HMGB1,PIGB,CCPG1,MESD,ATF7IP2,MYO7B,BBX,IFT57,FILIP1L,POP5,SASH1,SELP,EXT1,CEP104
GSE24972_MARGINAL_ZONE_BCELL_VS_FOLLICULAR_BCELL_IRF8_KO_UP	BIP	-2.37E-05	0.000182182	0.896504	992		blood	TWAS	c7	0.896504	1	ANAPC16,PAPSS2,ANKRD22,ARHGAP42,MAP4K2,CCND1,IL18BP,FOLR2,NUAK1,KNTC1,KANSL2,LTBR,MDM2,CLEC4E,COL4A2,SPATA13,NAA16,NGDN,OTUD7A,SERF2,FRMD5,CLK3,CSK,HDDC3,PRC1,METTL26,MAPK8IP3,TSC2,PDXDC1,APOBR,RIPOR1,DEF8,PROCA1,MYO1D,YPEL2,RPS6KB1,FDXR,CDR2L,EMILIN2,KDSR,PRKCSH,CCDC124,LMNB2,AXL,RUVBL2,TRIP10,ADAMTSL4,JTB,PBXIP1,SCAMP3,DYRK3,ECE1,TMEM63A,LUZP1,NLRP3,LRRC8C,RAB5IF,UBE2C,CBR3,MIF,RTCB,PDXP,KLF11,ICOS,HDLBP,BOK,UBXN2A,GGCX,TF,PPM1L,EIF2B5,CACNA1D,NAT8L,ANKRD37,EXOC3,IRF1,C5orf24,HNRNPA0,TCERG1,CREBRF,RAB24,PDLIM7,SQSTM1,ARG1,EZR,HLA-A,AIF1,HLA-DQA1,HLA-DMB,HLA-DMA,PCOLCE,RBM28,RBAK,SUMF2,BUD31,ADCK5,AK1,C9orf78,IDNK,SLC7A11,HS3ST1,SYNE2,MTHFD1L,RMND1,FAM32A,ZMYND8,F2R,ZC3H15,FAM171B,NFIL3,SLC28A3,PLEKHG3,TPH1,ST6GALNAC3,YPEL5,ASB3,METTL13,DDX24,TM4SF1,SLC9A9,SPOCK2,ASCC1,LDLRAD3,EVA1B,APP,IPO11,SOCS2,UBLCP1,SLC6A12,LIMK2,FST,UBE2B,GTF2H2,FAM83D,MXD1,CSMD1,RXRA,IPMK,KCNMB4,PIGB,CCPG1,SEC14L1,FHOD3,PXDN,HNMT,ACAD10,PAN3,SLC46A3,FXYD2,CAD,CTSE,TDRP,CDH2,LGALSL,GMFG
GSE24972_MARGINAL_ZONE_BCELL_VS_FOLLICULAR_BCELL_UP	BIP	-6.77E-06	0.000171195	0.968474	929		blood	TWAS	c7	0.968474	1	FAM204A,DENND10,LARGE2,VPS37C,SNX32,RSRC2,GXYLT1,GALNT6,CSAD,ITGB7,KPNA3,TNFAIP2,CCNB1IP1,DHRS1,MTMR10,MYO1E,LACTB,MCTP2,PRSS22,LCMT1,WIPF2,DHX58,GNGT2,DDX42,CD300LD,VPS53,CRK,THOC1,NEDD4L,ACP5,WDR83OS,PRDX2,GADD45GIP1,NACC1,C19orf44,SMIM7,BST2,B3GNT3,CD22,MAP3K10,CCDC97,ZNF616,AGL,DBT,AHCYL1,DDI2,PINK1,PACC1,RNF19B,CFAP57,L1TD1,SON,CLIC6,SIK1,YWHAH,ACSL3,WDFY1,HES6,MAPRE3,CD200,RAB6B,KLHL18,PFKFB4,DOCK3,IL17RB,IL17RE,ITK,ZNF879,FYB1,ZC3H12D,RPS6KA2,KIF13A,LTA,TAF11,ABCC10,CAPN11,FAM185A,ZC3HAV1,CLCN1,AMZ1,MTSS1,DUSP4,FIBCD1,C8G,DCAF12,GKAP1,CORO2A,PDLIM5,USO1,SEPTIN11,SPATA18,TMEM252,MPHOSPH6,PGAM1,SMIM6,CIB3,TIPRL,PDE8B,GSDME,EPS8,HEXB,CYRIA,MORN3,VASH2,HMGXB4,ODF2L,C1orf216,IRAG2,DMXL1,MTREX,SNORD89,RASA1,NDUFAF2,MARCHF6,POGLUT3,KNOP1,KDM4A,MICAL1,MDGA1,CDK20,SPIN1,HOOK1,SLC24A4,ZNF532,IMPACT,MYT1L,NIT2,GNB4,CASP8AP2,CDC123,BRSK2,FZD7,ANGPT2,GADD45A,ACP1
GSE24972_WT_VS_IRF8_KO_MARGINAL_ZONE_SPLEEN_BCELL_DN	BIP	-8.81E-06	0.000179296	0.9608	800		blood	TWAS	c7	0.9608	1	NODAL,ANO9,RHOF,LETMD1,METTL7B,ANKRD52,PLEKHG6,LATS2,APEX1,B2M,BLOC1S6,UNC45A,CLDN9,ZNF597,TMED6,TVP23B,BECN1,NPLOC4,TSSK6,NKPD1,NLRP4,GSTM1,TAS1R3,MRPL9,ARHGEF2,PRDX1,PCMTD2,RIPK4,LGALS2,TOMM22,MLC1,ADM2,GCA,TNS1,ASXL2,RTN4,CNRIP1,CCDC191,MGLL,RAB6B,CRYGS,TTC21A,LZTFL1,SPCS1,FGF2,LRP2BP,COMMD10,CPEB4,ZFP62,MARVELD2,ANKRD34B,SLC22A16,DSE,CAPN11,SSR1,CDCA7L,CASD1,ADAMDEC1,ATP6V1G1,STPG3,CNGA1,RNF150,PROB1,SMIM7,AGGF1,SRRD,ARHGAP21,LCLAT1,LRFN2,CPVL,SLC25A36,BAZ2B,CDHR3,ANKDD1B,ACBD5,FAM210B,ESD,FAM221A,KNOP1,PIGH,PVT1,PSAP,TRPC6,TPGS2,TSPO2,PPIL6,ADNP,SPTLC1,PPP1R7,REG4,RGL1,CCNY,CWF19L2,MRE11,ZNF532,C18orf54,SLC5A9,GK5,KHDRBS2,SSBP1,CYP24A1,NRGN,IL27RA
GSE24972_WT_VS_IRF8_KO_MARGINAL_ZONE_SPLEEN_BCELL_UP	BIP	-8.86E-06	0.000150483	0.953065	1199		blood	TWAS	c7	0.953065	1	MXI1,FHIP2A,HTRA1,ADAM8,DEPP1,NET1,SFMBT2,VCL,SORBS1,ARHGAP19,FRAT1,ARHGEF12,LPXN,RNF169,ZNF740,PELI2,IRF2BPL,CHP1,RAB11A,HEXA,CFAP119,MT3,MT1E,COX4I1,DEF8,ULK2,KANSL1,PRR15L,MYCBPAP,WIPI1,SLC26A11,VPS4B,CNN2,ELOF1,BABAM1,KCNK6,INAFM1,TMEM150B,ZNF471,VMAC,CEPT1,HIPK1,CDK11B,LMNA,ABL2,CAMK2N1,TMEM222,MAP3K6,PCMTD2,VPS26C,COL18A1,RTCB,ZBED4,TMEM87B,IL1RN,CXCR4,BMPR2,TMBIM1,CTDSP1,DRC1,MCEE,COPG1,RBSN,EIF4A2,TFRC,MYD88,CSRNP1,SLMAP,KCTD6,CPEB2,RBM47,NAAA,SEPTIN8,PLPP1,SLC22A16,TSPYL4,IFNGR1,RNF144B,MRPL2,NAPEPLD,PARP12,WIPI2,HSPB1,MTSS1,MTDH,SLC2A8,STPG3,B4GALT1,CARD19,GPAT3,ATP8A1,SH3PXD2B,FAM120B,XBP1,TENT5A,GUSB,JUN,DOCK10,ZC3H15,TMTC3,PSMD1,SUCLG2,MRAS,RAB3GAP2,RNASEL,SRP19,HTATIP2,SELENOP,RPL22L1,ADIPOR2,CARHSP1,ALOX5AP,SLC66A1,CAPN2,WDR26,MGST3,DUSP1,GGH,CYP2R1,SMURF2,RIMOC1,RCSD1,MFSD1,GAB2,CNDP2,STXBP3,TTC30A,CD164,ZFAND3,WWP1,PAG1,FMO5,CCDC59,ACTR10,HNMT,MDFIC,FASTKD1,PAN3,GOLGA1,CCDC82,AAMDC,BZW2,MED27,GAS6,NAB1,ADAMTS1,EXT1,STX5,UFM1,FAM110C,SSH2,ADGRE5
GSE24972_WT_VS_IRF8_KO_SPLEEN_FOLLICULAR_BCELL_DN	BIP	-1.64E-05	0.000139828	0.906538	1225		blood	TWAS	c7	0.906538	1	SCD,KAZALD1,NFKB2,TRIM8,FUOM,PIK3AP1,SPI1,FADS2,BEST1,AP5B1,UNC93B1,C12orf75,PPP1CC,KDM2B,KNTC1,SLC48A1,TMEM106C,ASB8,FMNL3,PRIM1,NAB2,AGAP2,TPI1,NUP107,MDM2,NAP1L1,SPATA13,RNASE6,SUSD6,NUSAP1,RBPMS2,C15orf61,BTBD1,FLII,GIT1,SNX11,SKAP1,ABI3,CD79B,KCTD11,CD300LB,CD300C,ARMC7,ABR,THOC1,BCL2,PCSK4,TCF3,FBXW9,MRI1,PAK4,CLPTM1,RELB,CCDC9,CRB3,PRAM1,INKA2,SHC1,DCST2,NAXE,SDHC,SMYD3,HIVEP3,MAST2,MCOLN2,UBE2C,B4GALT5,PIGP,PTTG1IP,TST,TMEM184B,SYNGR1,SREBF2,TTLL12,ATXN10,CRELD2,TTL,CKAP2L,SLC11A1,HNRNPLL,XPO1,TMEM131,TOPBP1,NRROS,POC1A,TKT,CDKL3,CYFIP2,SIMC1,NSUN2,AHI1,PRRT1,PSMB9,HLA-DMB,PTK7,AHCYL2,NUP205,ZC3HAV1,GIMAP1,CDCA7L,CHST12,CCT6A,COX6C,TBC1D31,CHMP7,STAU2,NIPSNAP3A,ALAD,SPACA9,VAV2,FUT7,SAPCD2,DNAJB14,BANK1,TNFAIP3,DTNBP1,ENO1,EYA2,MBD3,TTC9C,TENM4,LXN,KDM1A,PIGC,C1orf105,BLOC1S5,SDC3,B3GLCT,DOCK2,LONP2,APBA2,CEMIP2,NUP133,SNRPF,HM13,PIGN,PTPRC,NAA35,C11orf54,ATP6V1E1,ITGA1,LHFPL2,RAD51D,ILVBL,PDGFA,USP42,RGS16,ASF1B,CREG2,RFX8,GAS2L3,DRAM1,ETS1,IARS2,PLPP3,ZBTB44,ILF3,RCOR2
GSE25085_FETAL_BM_VS_ADULT_BM_SP4_THYMIC_IMPLANT_UP	BIP	-8.87E-06	0.000145601	0.951421	1408		blood	TWAS	c7	0.951421	1	PPA1,IFIT2,LIPA,IFIT3,IFIT1B,IRF7,FOXRED1,TRIM21,HSD17B12,CD82,TRIM34,BATF2,C11orf68,UNC93B1,LTO1,PPFIBP2,OAS2,HCAR2,UBC,DDIT3,TAPBPL,P3H3,PCCA,RAB20,TRAF3,TRMT61A,PSME1,AHSA1,SELENOS,DPH6,RMDN3,SERF2,SPPL2A,PLEKHO2,NGRN,CLCN7,MVP,DNAJA3,HMOX2,GLG1,AKAP10,SLFN13,CNP,KAT2A,IFI35,CAMTA2,SLC35B1,MRPL12,MAFG,SERTAD1,PPP1R15A,ISG15,NADK,TPM3,CCT3,PLXNA2,RNF19B,PDE4B,GBP4,NOP56,ENTPD6,CHMP4B,SDC4,MMP9,CD40,GNAS,OGFR,HELZ2,SYNJ1,MX2,PDXK,COL6A2,SP110,ADCY3,PPM1G,MTHFD2,UNC50,CD86,PARP14,NRROS,MYD88,HPSE,ADAM19,CALHM6,ZUP1,PDE7B,H1-2,HLA-B,DDX39B,SERPINB9,PSMB8,TAPBP,VEGFA,ENPP4,CGAS,PARP12,GALNT11,LMBR1,NT5C3A,AIMP2,LY6E,MTDH,SLC31A2,TRAF1,ST6GALNAC4,JAK2,TDRD7,TRIM14,GASK1B,IFNAR1,HERC6,RBPJ,STAP1,GLRX,ELL2,ZBTB2,DDX60,ISG20,LRP12,SMYD5,CERS6,FNBP1L,ZFAND5,ANXA1,TMCC3,DDX18,LY9,TPST2,GSDME,SAMD9L,MAT2A,RTP4,ATF3,MAGOHB,CMPK2,RSAD2,TRIM44,METRNL,APP,CDK14,DEGS1,LACC1,LCP2,TGFBR2,TMEM230,SRSF3,ATP6V0C,PTTG1,IL7R,CD180,BRIX1,SEMA4D,OASL,NFE2L2,FABP5,PCGF5,MARCHF5,ZC3H12C,WSB2,SAV1,ZCCHC2,CWC22,TBC1D8,IFIH1,TASOR,CDKN1C,ZBP1,SLC39A10,SRGAP2,BZW2,TUSC1,IDE,ACER3,NAB1,PNPT1,AIDA
GSE25085_FETAL_LIVER_VS_ADULT_BM_SP4_THYMIC_IMPLANT_DN	BIP	-1.46E-05	0.000148867	0.921897	1013		blood	TWAS	c7	0.921897	1	ZFAND4,H2AX,SIAE,CHEK1,UEVLD,POLD4,GRK2,ULK1,POLE,TUBA1A,CBX5,HNRNPA1,ARHGAP9,NCAPD2,ACRBP,NUP107,SUCLA2,TEDC1,RIPK3,ARHGAP11A,KNL1,OIP5,ZNF106,USP3,OAZ2,PIF1,DPP8,GNPTG,CEP20,LCMT1,SPN,KIF22,CD2BP2,VKORC1,FBXL8,PARD6A,CENPT,RFWD3,GINS2,TNFRSF13B,GID4,DHRS7B,ATAD5,SLC25A39,TMEM107,CDKN2D,SPC24,ATP5F1D,SYCE2,CYP4F3,LSM4,LMNB2,CEP89,B9D2,KMT5C,ANP32E,MSTO1,MR1,C1orf21,NUCKS1,HP1BP3,NTPCR,ELOA,RPA2,CDCA8,STIL,STK35,AHCY,ERGIC3,NDRG3,NELFCD,MIS18A,PCNT,CDC45,DDT,EIF3L,RPL3,TEF,PHF5A,CENPO,ATL2,CCT4,NCAPH,FANCD2,TOPBP1,CCR2,AIMP1,CEP44,HPGD,PAICS,KIF20A,CDC25C,CDK19,TPMT,GMNN,NRM,EHMT2,PPP2R5D,CNPY4,LRWD1,EZH2,NUDT1,TMED4,PMS2,LANCL2,ATAD2,NTAQ1,REEP4,PBX3,SLC39A8,CENPE,SURF1,CENPU,EIF2A,KIF20B,RPN2,BORA,SLA,CCNE2,STING1,H3C4,TSGA10,UBE2S,ZNF467,MDH1,ACADM,MPHOSPH9,DESI2,VRK1,EIF3H,WDHD1,RAD51AP1,C9orf40,NEURL1B,WEE1,CEP128,STK38,CEP95,IFT80,SMC4,TRIM59,ZNF277,CENPP,HACD4,WARS2,LRRC40,G2E3,IMPA2,MLF1,SERPINI1,CIP2A,HASPIN,NCBP3,RBM11,PARPBP,MCM4,CEP83,TTC9C,FOXM1,CD109
GSE25085_FETAL_LIVER_VS_FETAL_BM_SP4_THYMIC_IMPLANT_UP	BIP	-2.58E-05	0.000182185	0.887278	961		blood	TWAS	c7	0.887278	1	RGS10,SWAP70,TBRG1,DCPS,MADD,SLC25A45,SF3B2,PDE2A,KNTC1,PTPRO,RACGAP1,LIMA1,ITGB7,CCT2,SLC2A3,NECAP1,ARHGEF7,EEF1AKMT1,MICU2,BTBD6,ANG,AP1G2,SRP54,VIPAS39,RAD51,NUSAP1,PDIA3,SPG11,GATM,PCLAF,HEXA,PRC1,KIF22,CORO1A,ZNF629,HERPUD1,RPL13,TRPV2,ULK2,USP22,ANKFY1,SPAG7,ICAM2,CD300A,SRP68,ACTG1,SLC25A10,PIK3R5,RPL17,CYP4F3,EPS15L1,RFXANK,EIF3K,TPGS1,BCAT2,NAPSA,ADGRE1,PSRC1,NADK,UBAP2L,FDPS,NAXE,RIT1,ARHGAP30,SDHB,ZNF124,HDAC1,CDCA8,EXO5,MMACHC,LRRC41,ACOT7,TRPC4AP,UBE2C,TXNRD2,TOP3B,EIF3L,ATXN10,DNPEP,RAMP1,HNRNPLL,DHX57,LMAN2L,RPL32,IMPDH2,INKA1,ABHD14B,TWF2,PSMD6,RIOX2,CCNA2,HPGD,EXOC3,STARD4,PPP1R11,TUBB,RPL7L1,DNAJC2,NOD1,DDX56,PDLIM2,CCAR2,SLC31A2,FKBP15,MED22,H2AZ1,CENPE,ATP5PO,REXO4,PUS10,PRIMPOL,UFSP2,SLA,STAM,NSUN6,TP53INP1,DET1,NANS,OMA1,DOCK10,NUCB2,CSTF3,RGS18,CAV1,RPS19,GFM2,NSA2,HMGCR,NDUFAF1,USP30,NME2,MBTD1,BLOC1S5,KIAA0319L,PTMS,PHKB,UBE2N,GNG2,TEX30,PAFAH2,AURKA,LCP2,BTF3,DMAC1,C11orf54,PPP1R21,LIN37,ALKBH8,ACAT1,PABPC1L,TIMM21,ICA1,SLC25A13,SLC39A6,SESN1,FUT4,EIF4B,ARHGAP15,STAC,SKIL,ARHGAP18,NUDT5,USP15,POLB,SMPD5,EVI2B,RFX7,CCDC90B,ZKSCAN8
GSE25087_FETAL_VS_ADULT_TCONV_UP	BIP	-1.66E-05	0.00016876	0.921768	1068		blood	TWAS	c7	0.921768	1	PIP4K2A,ZMIZ1,RCN1,FADS1,PPP1CC,SH2B3,CDK2AP1,PLEKHA5,IKZF4,RXYLT1,GAPDH,CCT2,C3AR1,TMTC4,PSME1,TXNDC16,ZNF106,SORD,CALML4,ZSCAN2,ABCC1,LPCAT2,COTL1,SLC7A5,APRT,MIR22HG,TP53,ST6GALNAC1,RNF213,NDUFAF8,S1PR2,TCF3,IL12RB1,CCDC97,CEACAM1,BAX,NUP62,ZNF154,SLC16A1,MAGI3,RFX5,TOMM40L,ATP1B1,DENND1B,PIK3C2B,INTS7,PRDX1,PKIG,WDR4,UQCR10,ATF4,ADSL,BCL2L11,FBLN7,TRIP12,MTERF4,B3GNT2,SUCLG1,BRK1,IGSF11,OSBPL11,CCRL2,LRRC2,EPRS1,NICN1,CD38,PDGFC,KLHL5,AHRR,TRIP13,ADAMTS6,PHACTR2,SOX4,BTN2A2,LTA,HMGA1,MRPL14,ORAI2,ZC3HAV1L,EZH2,FSCN1,CTSB,PRPF4,AIF1L,NFKB1,ZNF827,TIFA,CTSC,ECHDC1,PTPRK,ANXA2,TDG,ITPR2,CADM1,CHD7,PLEKHG1,LBHD1,SLC6A6,ME2,EME1,LRRC59,NME1,COA7,LINC00487,NOP9,TMEM135,ZMYM4,COMMD9,METTL8,PHKB,EIF5A,KARS1,TMCO1,LMO4,C12orf4,CCDC50,NIFK,IKZF2,TARS1,KCTD20,NDUFS4,MCCC2,UQCC2,ATIC,CTSL,CD58,REG4,CISD1,GLUD1,PTEN,CBLIF,LRRC28,RBBP8,MRPS6,HSPE1,AMMECR1L,SSBP1,NFE2L3,TMEM19,PSMA2,ITGAE,MBOAT2,RRM2,VPS26B,COX6A1,DYNLL1,COQ5,PAK1,CEP83,SQOR,STAT1,RPIA,MSH6,GRK3,MTERF3,SNRPD3,SSR3,TIPARP,PTX3
GSE25087_FETAL_VS_ADULT_TREG_DN	BIP	-3.11E-05	0.000173759	0.857919	992		blood	TWAS	c7	0.857919	1	ADAM12,ARHGAP12,PCSK7,BACE1,ARHGEF12,SORL1,PLEKHA7,PIK3C2A,NEAT1,C12orf42,NFYB,FKBP11,POU6F1,COQ10A,ENO2,SLC22A17,SYNJ2BP,MED6,PAPLN,TARS3,CAPN3,BBS4,ACSM3,POLR3E,ABCA3,RAB11FIP3,ADAT1,ATMIN,ZNF287,SLC46A1,ERN1,SLC16A6,HSBP1L1,NCLN,FXYD5,BLOC1S3,LIG1,LILRA6,ZNF548,RNPC3,KCNA3,CDC42SE1,S100A10,IL6R,SNHG28,DUSP12,LRRC8C,ABCG1,DUSP18,LIMK2,CACNA1I,TSPO,PKP4,C2orf88,ATG16L1,CFAP36,PAIP2B,TRABD2A,KALRN,KLHL6,UBP1,ABHD14A,SEMA3G,PLA2G12A,TMEM154,SLC25A4,LIAS,ITK,TRIM7,TRAPPC13,DCBLD1,CEP85L,TAGAP,CCR6,RIPOR2,ZNF204P,PRRT1,HLA-DPA1,CNPY3,DPY19L2P2,SLC13A4,GATAD1,VPS37A,ASAH1,TNFRSF10B,KAT6A,SPTAN1,CDC37L1,PTCH1,ZNF782,ACVR2A,KIF5C,MYLIP,RORA,ARHGEF17,UBASH3B,IQCH-AS1,RNF125,CELF2,KLF12,IRS2,SIRT1,FAM153B,OSTM1,TATDN3,TOB1,SPAG9,MAPKAPK5-AS1,EOGT,DGKE,MATN1-AS1,CCL28,SARAF,CDHR3,LINC00672,RUNDC3B,CDK5RAP1,RPL21,KMT2E-AS1,HECA,EML4,ZFP36L2,BCL2L13,MICAL3,LITAF,CFAP70,C9orf72,SEMA4D,KLF9,GUSBP4,AASS,NFIA,PATJ,ACSL5,DUSP16,CDKN1B,POLR3F,LINC01550,ZNF532,TTC39C,CCDC66,HACD1,STAM,NR1D2,SELP,OXNAD1,DTX4,FOSL2,KIF5A,PPP1R2,MS4A1
GSE25087_TREG_VS_TCONV_ADULT_DN	BIP	-4.94E-05	0.000148791	0.739827	1305		blood	TWAS	c7	0.739827	1	RBM20,BAG3,DIP2C,ZFAND4,AKR1C1,AKR1C2,ASB13,PRXL2A,IFITM2,IFITM3,CCS,LIPT2-AS1,YBX3,RPL6,TPCN1,MTRFR,NELL2,TESPA1,PAN2,ANKRD10,MTRF1,NDRG2,PRMT5,PPP1R3E,SDR39U1,TIMM9,TMEM229B,TTC9,TM2D3,ZNF609,DECR2,LYRM9,UBTF,PHB1,MARCHF10,TANC2,ST6GALNAC1,BAIAP2-DT,NDUFAF8,CCDC57,KISS1R,TNPO2,HOOK2,REX1BD,ZNF529,PPP1R13L,LIG1,RPL13A,MYADM,CACNG8,TFPT,RPS9,RPS5,SLC25A23,ADGRE1,CDC14A,PIK3CD,UBIAD1,CEPT1,MOV10,BNIPL,TMCC2,MRPL55,RPL22,AK5,MTG2,RGL4,CHCHD10,MIF,CBX6,EDAR,SLC20A1,CASP10,SNORC,DNMT3A,MAL,GTPBP8,NEPRO,TSEN2,CAND2,KIF9,AMT,IL17RE,TRIM2,TMEM131L,ACSL6,RPS14,RMND5B,CARMIL1,FLOT1,AIF1,PRRT1,AARS2,BACH2,GIGYF1,AKR1B1,HIPK2,GIMAP8,GIMAP5,CHPF2,YAE1,ZDHHC4,GSAP,GPR146,EPHX2,SCARA5,GAPVD1,LEF1-AS1,PLAC8,ANKRD50,VGLL4,NUDT9,MTHFD2L,SULT1B1,LSM3,PDIA5,CCT7,BCAS4,CDC42BPG,PDCD4-AS1,SVIL,UTP14C,FAM171A1,STEAP1B,FASTKD2,EXOSC8,SERTAD2,TMOD2,NMNAT3,TNFSF10,ZNF667-AS1,ATP5PF,APP,SYPL1,CCDC112,PLEKHB1,CDK5RAP1,FBXL4,NSMCE1,MAN1C1,SGSM3,NDUFS4,CCL2,DHX35,HYI,SNORD104,TPM2,NIN,RIN3,IGF1R,MGC16275,BTBD3,MRPS22,MRPS33,S100B,NUFIP1,SIAH3,IFTAP,NBPF4,CAD,PAXIP1-AS2,LRP6,AOAH,OXNAD1,MTARC2,ADGRL1,RPL4
GSE25087_TREG_VS_TCONV_ADULT_UP	BIP	-1.61E-05	0.000144089	0.911268	1359		blood	TWAS	c7	0.911268	1	DUSP5,FHIP2A,EIF3A,DENND10,ADAM12,DNA2,SRGN,SAMD8,GATA3,PIK3AP1,MUC6,GABARAPL1,IKZF4,EEF1AKMT3,TBK1,DGKH,TXNDC16,BUB1B,KNL1,MAPKBP1,B2M,IQGAP1,ABCC1,HERPUD1,SLC7A5,MEOX1,SKAP1,SLC16A6,BCL2,KDSR,S1PR2,RAB3D,IL12RB1,WDR47,ELAPOR1,RAP1A,CAPZA1,SLC16A1,TNFRSF1B,S100A4,ATP8B2,ATP1B1,IER5,NIBAN1,PTPN7,ATP2B4,TRAF5,USP48,UTS2,CST7,RBL1,SDC4,NCF4,IL2RB,BCL2L11,RALB,CASP8,CTLA4,HDAC4,CENPO,ADCY3,CDC42EP3,GALM,FAM43A,GLB1,CRTAP,FYCO1,CLDND1,CPOX,ANXA5,HPGD,RGS12,RCHY1,SLC25A46,CTNNA1,CDK19,FUCA2,PHACTR2,UTRN,TAB2,SOD2,CCR6,ZSCAN9,CLIC1,HSPA1A,HLA-DRA,IRF4,CBLL1,SKAP2,FGL2,RNF19A,ATAD2,FAM91A1,DOK2,MYBL1,VCPIP1,SNX30,GCNT1,CORO2A,IL10RB-DT,PERP,SAMSN1,TIFA,ANXA2,RORA,IBTK,DNAJC18,PTBP2,BASP1,ELL2,SLCO3A1,FBXO3,CHN1,PEA15,MIAT,IRS2,RPL39L,SSH1,OIP5-AS1,FRMD4B,ZNF80,LINC00963,PHKB,CDHR3,SOCS2,UCK2,CASP1,ELOVL5,CCDC50,FYN,IKZF2,EPS15,B3GNT5,FCHO2,CDKN2B,IL2RA,TUT7,CEP128,MARCHF3,MEF2C,MCCC2,SURF4,MAP2K1,PPP1R16B,BARD1,OPTN,GLCCI1,SLC25A24,CD58,REEP3,GPR19,MGME1,NR4A2,SNTB2,MIB1,TTC39C,C18orf54,SMCHD1,UGGT1,SLC35G2,KAT2B,ESF1,SGSH,RUBCNL,TPRG1,B3GALT2,DYNLL1,PARPBP,NTNG2,PIWIL4,RDX,GLCE,AHR,PDP1,GOLGA8B,TIPARP
GSE25087_TREG_VS_TCONV_FETUS_UP	BIP	-3.58E-05	0.000159796	0.822899	1151		blood	TWAS	c7	0.822899	1	TRUB1,INPP5F,DENND10,MAP3K8,ITGB1,DDX50,PRF1,ENTPD1,PIK3AP1,ZPR1,IL10RA,APLP2,HIKESHI,AKIP1,RIC8B,CERS5,IKZF4,TBK1,DHRS7,TMED8,SYNE3,TMEM87A,UBR1,TMEM62,ERI2,ITGAL,AMFR,USP10,GINS2,HS3ST3B1,TAOK1,BRCA1,MEOX1,VMP1,TNFSF13,KCNK6,SAE1,LAIR2,TNFRSF18,SDF4,MFN2,DHRS3,ATP1B1,NME7,IVNS1ABP,UTS2,TOX2,C2CD2,MPST,IL2RB,KLF11,HNRNPLL,SOS1,MAP4K3,EPAS1,MBNL1,STT3B,CMTM6,TNIP3,CEP72,CLPTM1L,STARD4,ARAP3,ADAM19,BTNL9,MAP7,TAB2,CCR6,HSPA1A,HLA-DRB1,SNX10,HIP1,TRIB1,RDH10,PTGR1,GNG10,UGCG,C5,FNBP1,SEC16A,FBP1,CLDND1,IL10RB-DT,CLNK,PKD2,FAM13A,KLHL2,PERP,SAMSN1,FCRL3,SIAH2,PPP4R1,ANXA2,NDRG1,PGAM1,CRCP,PPP1R3D,EVI5,DOCK5,NEK3,SGPP1,FRMD6,CTTN,DPYSL2,IRS2,WBP11,SLC1A4,IGF2R,ZC2HC1A,EOGT,HLF,MMD,PCTP,AGO4,RAD21,ZNF80,ZBTB20-AS1,MIR155HG,ATP2C1,LGALS3,SOCS2,CACYBP,PGM2L1,GSTA4,SERP2,RBMS3,PPIH,B3GNT5,CDKN2B,PIM1,TBC1D22B,ATP6V1E1,MARCHF6,GLCCI1,CALHM2,KLF9,SERINC1,TENT5C,GPD2,NFAT5,NF1,MIB1,TBC1D8,LY75,RAB5A,KAT2B,GOLIM4,DENND11,UBE2E1,KSR1,SRGAP2,PARPBP,CREB3L2,TOX,RDX,PNPLA8,FANCL,ATP1B3,AHR,NETO2,LRRC32,NUDT17,NABP1
GSE25088_CTRL_VS_IL4_AND_ROSIGLITAZONE_STIM_MACROPHAGE_DN	BIP	-4.31E-05	0.000195572	0.82552	1043		blood	TWAS	c7	0.82552	1	HIF1AN,GRK5,CTBP2,EIF4EBP2,CD3D,NLRX1,CD6,ATL3,SPINDOC,NRXN2,SMPD1,RNF169,ANAPC7,EP400P1,TMEM106C,KRT2,LPAR5,PCID2,SAP18,BTBD6,TRAPPC6B,FTO,GLG1,ZCCHC14,GALNS,FAM83G,ERBB2,P3H4,GHDC,COPZ2,FAM117A,TNFSF12,SLC39A11,MYL12A,TXNL4A,PIN1,RAD23A,MAST3,ZNF682,PPP6R1,PEX14,CELSR2,GSTM3,LRIF1,PLOD1,KIAA2013,KRTCAP2,RUSC1,FCGR3B,DDOST,ATP5IF1,ZBTB8OS,SCP2,SLC1A7,PIGK,SNPH,APMAP,RAB5IF,EDN3,TAF4,STMN3,TRAPPC10,MAPK1,PMM1,ARSA,TTL,CXCR2,PDE6D,TIGD1,DTYMK,ANXA4,MOGS,TTC31,DOK1,REEP1,CRELD1,NUP210,TMCC1,CHST2,BTD,KIAA1143,ELP6,ARIH2,SPON2,IRF2,LRPAP1,IGFBP7,CEP72,LPCAT1,CDKN2AIPNL,CAMLG,CTNNA1,SLC26A2,ZNF391,ZNHIT1,DPY19L2P2,PTPRN2,CHST12,INTS15,ZNF394,FBXW5,SNAPC3,PCSK5,FAM120AOS,PPAT,SON,GLRX,DDX60,HSP90B1,TM7SF3,LIPT1,MITD1,PRADC1,CCT7,PPP2R2D,BNIP3,INPP5A,NFIL3,NCSTN,SAMD9L,OSTM1,IGFBP3,IGF2R,C1orf216,ADIPOR2,GBAP1,TBCD,APBA2,MFAP3,RAB6A,VLDLR,MAP3K7,CD3G,TBC1D22B,MBLAC2,FAM172A,LYRM7,MRPS30,GRAMD2B,POGLUT3,MPC2,TMED10,NDUFC2,CYB5A,DLGAP1-AS1,STIM1,GNAL,UGGT1,HS6ST1,SERPINI1,GUK1,PROS1,RPA3,GOT1,CYTIP,TGFBR3,PRKCQ,LAMP1,KIR2DL1,CCDC144A
GSE25088_CTRL_VS_IL4_AND_ROSIGLITAZONE_STIM_MACROPHAGE_UP	BIP	-2.13E-05	0.000188579	0.910093	999		blood	TWAS	c7	0.910093	1	BCCIP,ZCCHC24,FFAR4,CD44,DTX1,FAIM2,EXD2,DLST,IRF2BPL,UBE2Q2,FURIN,CDR2,NAA60,ZNF768,ZNF764,NOD2,COTL1,RARA,TOP2A,TYMS,MALT1,SEMA6B,ATF5,NAPSB,CACNG8,SH2D3A,ATP1B1,PADI4,TRAF5,DUSP10,TMEM63A,RCAN3,UTS2,TNFRSF9,NELFCD,SIK1,GGT1,BIK,RAB3GAP1,CDCA7,PRKRA,HADHB,REL,CCT4,CD86,KLHL6,CEP19,FYTTD1,MYRIP,CCR1,SETD2,ARF4,FLNB,RIOX2,CLDND1,SPINK2,IRF1,TCF7,DCTN4,GZMK,IL6ST,MAP3K1,TSPYL4,GINM1,SOX4,IER3,HLA-DMA,HLA-DPB2,PTK7,SRF,CD2AP,KCNQ5,RREB1,GPC2,IFRD1,HIP1,TRRAP,PTK2,DUSP4,AQP3,CARD19,OLIG1,HSD17B11,GPR183,SLC18B1,ZNF330,CNN3,TPBG,CLINT1,WDFY1,ATP8A2,METAP2,SSBP2,SVIL,MLXIP,ALDH2,RUNX2,MICAL2,SELL,POGLUT2,BIVM,ESD,RASSF2,TARS1,POLR3G,TGFBI,IL7R,SNN,HBS1L,SCN9A,HIVEP2,ZNF704,GAS5,HECTD1,TNFRSF11A,IFT57,RAB5A,MB21D2,PIK3CA,SRSF6,RAB21,RGS16,IL10RA,MPZL3,TMEM14C,IL17D,ADAM9,RDX,IRAK3,C1orf127,MAML2,GNAQ,JHY,DTX4
GSE25088_CTRL_VS_IL4_AND_ROSIGLITAZONE_STIM_STAT6_KO_MACROPHAGE_DN	BIP	-2.87E-05	0.000152257	0.850486	964		blood	TWAS	c7	0.850486	1	RET,HNRNPF,BATF2,RELA,KDM2A,TESMIN,C12orf73,EMG1,MICU2,HSP90AA1,EIF5,GCH1,SELENOS,TMEM87A,PDCD7,FBXO22,KATNIP,RPUSD1,PSME3IP1,MRM3,MIR22HG,LLGL1,FAM222B,SLFN13,EFTUD2,FMNL1,NFE2L1,UBE2Z,KPNA2,RANGRF,KRBA2,CCDC137,MYL12A,ADNP2,FBXL12,ILF3-DT,MED26,BST2,EBI3,SEMA6B,NECTIN2,IL4I1,ZNF350,ZNF766,NLRP7,CD70,PDE4DIP,S100A11,IER5,SLC9A1,THEMIS2,AJAP1,MX1,C22orf15,TYMP,XPO1,PCBP1,GGCX,EHHADH,TMEM41A,LSG1,FGF2,SLC34A1,MRPL18,TRIM38,H2AC6,BTN3A2,ZSCAN16,HLA-K,HLA-E,HLA-C,DAXX,CUL7,ABCC10,LSMEM1,RBM28,PARP12,XRCC2,PTPRN2,AP5Z1,VOPP1,POR,ZNF707,PARP10,SLC31A2,ATP6V1G1,TTLL11,TOR1B,MAMDC4,NFX1,MRPS18C,PPID,PPM1K,STIM2,TBPL1,DDX60L,IL15,MCM3,ZNF346,LGALS3BP,ISG20,RAB8A,PARP15,MYLK-AS1,RETREG1,ELL2,RNF114,TMEM209,ABTB2,SLAMF7,OTX1,CNOT9,EXOSC3,ISCU,CRYBB2P1,SLCO5A1,KYNU,SPDL1,ADPRS,MAP7D1,LEPROTL1,ORC3,SLC8A1,SUPT4H1,MTMR4,IL18RAP,AMZ2P1,DEXI,TRIM6,TRIM5,CCDC59,LINC00683,GTF2E1,MFN1,EPSTI1,STAM,BANP,FANCL,ZNRD2,TSGA10IP,CDT1,EXOSC10,BRME1,DCAF15,GIPC1,MIA3
GSE25088_CTRL_VS_IL4_STIM_MACROPHAGE_UP	BIP	-1.84E-05	0.000164081	0.910637	1222		blood	TWAS	c7	0.910637	1	PDLIM1,SWAP70,CAT,FADS1,ILK,HVCN1,FBRSL1,ASIC1,TAMALIN,ITGA5,SUOX,IKZF4,LPAR5,LEMD3,A2M-AS1,DGKH,ARL11,FOXN3,CALML4,KLHL36,BPTF,RAB37,CBX4,PDE6G,MAU2,GADD45B,PIP5K1C,ZNF234,ZNF285,CD33,LAIR2,KANK3,FAM102B,VANGL1,SV2A,INTS3,RAB25,IQGAP3,C1orf21,KDM5B,EFCAB14,USP33,CD93,GNAS,COL18A1,CYTH4,MAP3K20,SP3,B3GNT2,TIA1,CD8B,SENP7,CD96,MGLL,KLHL6,CDCP1,LRRC2,C3orf18,HEMK1,CISH,LMCD1,C4orf48,AHRR,CEP85L,SGK1,PDE7B,SOX4,LRRC1,LY86,ZNF3,HIPK2,AEBP1,PTPN12,PTP4A3,TNFRSF10A,ZNF883,ZER1,RALGDS,RXRA,DAPK1,IFNGR2,CCNG2,FAM13A-AS1,BEND4,NRIP1,PARVG,CXXC5,PLCG1,ETS2,ARID2,SCAF11,CLINT1,BASP1,UGGT2,SLCO3A1,DLG5,DPYSL2,SEC14L1,SEPTIN9,TMC8,CHN2,TCEA3,ATXN1,DENND4C,GLUL,NOG,ZNF667-AS1,SLC35F3,PHKB,SYPL1,LINC00877,SOCS2,CHD1,MLLT3,CCDC50,OLAH,IKZF2,ZNF654,ZDHHC14,TBC1D22B,NREP,KDM5A,SLCO4C1,ALDH7A1,SMAD5,TRIO,OTULINL,SNN,ADA,GCNT2,FN1,IGFBP2,NFE2L2,SPIN1,ZC3H12C,PRKD1,RIN3,ITPK1-AS1,IL16,TCF4,LIMS2,BTBD3,STAC,GNB4,ARHGEF3,AMOTL1,CREB1,CBX2,LINC00482,UBE2E1,MSL1,DLEU2,LYN,TOX,DNMBP,SMC4,ARHGAP32
GSE25088_CTRL_VS_IL4_STIM_STAT6_KO_MACROPHAGE_DN	BIP	-2.69E-05	0.000155884	0.862825	1147		blood	TWAS	c7	0.862825	1	AFAP1L2,HKDC1,COMTD1,EPS8L2,TSPAN4,HSD17B12,PLAAT3,SERPINH1,RITA1,SPSB2,CD69,GZMB,ACTN1,COQ6,HEXA,FES,REXO5,IL32,ZNF768,TGFB1I1,METRN,SLC12A4,ZNF778,RPL13,HIC1,NT5C3B,ITGA3,OXLD1,CD7,PDE4A,ARMC6,TMEM161A,YJEFN3,GNA11,BCKDHA,CEACAM21,MYPOP,FCGRT,KCNC3,EMC10,NAPSA,ZNF415,ZNF787,EVI5L,SNAPC2,CELSR2,PSRC1,GSTM2,DRAM2,PLEKHN1,TNFRSF4,DHRS3,ACP6,TUFT1,TRIM46,SH2D2A,NIT1,AKR7A2,EIF2D,SMYD3,CLIC4,MANEAL,SIRPG,RALY,GSS,LINC02910,PPDPF,ABHD16B,PDE9A,NIPSNAP1,C1QTNF6,TAB1,TTLL1,ODF3B,NMUR1,KIF3C,BDH1,LZTFL1,MON1A,MRFAP1,MYL5,SNX2,TXNDC15,HBEGF,LSM11,MXD3,B4GALT7,RNF130,TRIM7,SNX18,CAST,CEP43,PRRT1,MRPL2,UBE2J1,ALKBH4,BCAP29,AVL9,DPY19L1P1,LAT2,TRIB1,CRAT,GBGT1,FBP1,TAMM41,RBPJ,KCNJ15,SERPINE2,EVI5,MACROD1,ZC3HC1,BSCL2,COPG2,IFI27,FOXP1-IT1,DUSP15,COMMD7,MICAL2,GTF3A,MCF2L2,TMEM230,IL2RA,TRBC1,DTNB,GPR161,GAB2,RTN4IP1,CPEB3,DUSP16,ENSG00000247228,DBP,NAT8B,ENDOD1,EPSTI1,SNX5,BABAM2,PAK1,DHTKD1,TMEM255B,ZNF254,FZD7,FZD1,NUPR1,KCNJ5-AS1,GLIS2
GSE25088_CTRL_VS_ROSIGLITAZONE_STIM_MACROPHAGE_DN	BIP	-4.41E-05	0.000192054	0.818508	849		blood	TWAS	c7	0.818508	1	MXI1,FHIP2A,AKR1C4,ASB13,HKDC1,PGGHG,MPPED2,FNBP4,SF1,ZFPL1,KAT5,RILPL1,C1RL,AICDA,HSP90AA1,DHRS4-AS1,NIPA2,SMG1,TGFB1I1,RHBDL1,ATP2C2,SRR,PAFAH1B1,PLEKHH3,AOC2,RSAD1,APPBP2,SRSF2,DOK6,ZNF490,CYP2B7P,MADCAM1,DAZAP1,HDGF,FCRLA,ATF6,S100PBP,LRP8,L1TD1,TLDC2,URB1-AS1,CENPM,WDR35,D2HGDH,TTC27,ACYP2,CIAO1,TFG,NXPE3,LTF,TRPC3,SORBS2,MAN2B2,TIMD4,BOD1,HMGN4,HCG4,ZNF318,RAC1,INTS15,LAT2,FAM167A,LINC01300,TOP1MT,PAPSS1,MFSD8,SCOC-AS1,TMEM132D,BPNT2,JAZF1-AS1,BET1,HAUS6,IFI27L1,COX20,KLRC4,POU5F1P3,SHB,C11orf71,PLEKHB1,ELP4,YME1L1,SERP2,CDS2,ITGA2,SNRNP27,TNRC18,IARS1,ANKRD35,PRKAB2,NAALAD2,HECTD1,FAM227B,OSBPL1A,NDC80,CRIM1,RNASEH2B,SYCP2L,SLC12A1,PMS1,GLS,LINC00494,GRK3,TBC1D29P,INSC,MAML2,CPD,MCF2L-AS1
GSE25088_CTRL_VS_ROSIGLITAZONE_STIM_MACROPHAGE_UP	BIP	-2.59E-05	0.000188602	0.890975	995		blood	TWAS	c7	0.890975	1	BTRC,TRUB1,PLEKHA1,YME1L1,PPA1,IFIT3,IFIT1,SLC35G1,SIAE,PUS3,CDON,FOXRED1,CLP1,RNF121,FCHSD2,NEU3,BICD1,PRICKLE1,KRT72,HOXC4,HNRNPA1,IKZF4,KLRG1,KPNA3,KIF26A,GMFB,PCNX4,LIPC,NUBP2,KCTD5,USP31,UBFD1,HSD3B7,AP1G1,TVP23B,CCR7,GOSR2,ZFP3,TUBD1,CD79B,KPNA2,NUP85,ZNF420,CHTOP,SHE,IER5,BTG2,KLHDC8A,FAM72A,RER1,LIN9,PIK3R3,CDH26,ZRANB3,C2orf88,ARL4C,DNAJC27,DRC1,GPN1,EHD3,ATL2,SOS1,DNAAF10,TEX261,MTHFD2,CHMP3,PPM1L,XXYLT1,BDH1,CCR5,APPL1,MRFAP1L1,ATG12,ADRB2,MAT2B,HNRNPH1,GZMA,ADAMTS6,RASGRF2,AKAP7,SLC18B1,TMEM181,NHLRC1,RRAGD,FAM185A,ARMC10,AHCYL2,ACTR3B,PHTF2,ZDHHC2,NAT1,ZNF483,DDX31,PAQR3,GPR18,ZNF827,UHMK1,ZNF330,FCRL1,TWSG1,MEIS1,EFHC1,TTC28,ZBTB25,KCMF1,ZC3H15,TCF12,COPA,SPCS2,SLX4IP,COLCA1,RTP4,MOAP1,TMEM245,DIPK2A,CD83,UTP23,UBXN2B,GTF2E2,AURKB,REXO2,CSNK1G3,SOCS2,FBXO28,MPP7,PWWP2A,CCDC6,LRPPRC,UTP15,SLC23A2,ULK4,BCKDHB,FAM221A,RARS1,ST13,NAA30,MAP2K1,NARS2,CALHM2,NCOA7,ZDHHC21,TADA1,SPTSSA,CPSF2,TRAT1,GPR83,ST8SIA6,LMBRD1,AHR,NETO2
GSE25088_CTRL_VS_ROSIGLITAZONE_STIM_STAT6_KO_MACROPHAGE_UP	BIP	-4.02E-05	0.000185331	0.828136	894		blood	TWAS	c7	0.828136	1	SLC25A16,TAS2R14,TMEM263,PUS1,GGACT,RB1,CNIH1,PELI2,EXOC5,L3HYPDH,CATSPER2,EIF3J,EID1,CACNA1H,HS3ST3B1,PLD6,TOM1L2,SMARCE1,ABCC3,TP53,PDE4A,ZNF491,CALR,ZC3H4,SIGLEC11,ZSCAN5A,ZNF17,PRAM1,CD53,DRAM2,TPR,DENND1B,PPP1R15B,SRP9,B3GALNT2,TOMM20,AKIRIN1,CCDC24,PHF13,TIAM1,FLACC1,ARL4C,TRAF3IP1,DNMT3A,SLC30A6,MCFD2,RTN4,ETAA1,CEP97,DNAH1,ARFIP1,PGM2,TMEM156,SRP72,REST,TIMD4,MAPK9,EPB41L2,LTV1,ZNF204P,SLC35B4,MTURN,NIPSNAP2,COX19,FAM167A,CHRAC1,ZDHHC2,BAG4,RAD23B,SIGMAR1,LEF1-AS1,TSPAN5,CNOT6L,SH3BP4,RPS3A,KIF5C,UBA6,CFAP97,CHCHD3,RIOK2,EFHC1,TTC28,CACUL1,C1orf198,C1D,DGCR6L,GRIK1,CDCA2,RAB10,BET1,METTL21A,FAIM,FAM98B,ATP9A,RNF144A,ZNF667-AS1,QTRT2,USP12,IPO7,CTNNB1,AMZ2P1,FOXN2,SKP1,ARHGEF34P,SLC26A8,RDH11,FBXO15,WBP1L,RNF122,NUF2,SOS2,SPTSSA,LANCL1,ISM1,DUBR,TMEM44-AS1,DPPA4,ZNF217,MDFIC,MPZL3,AGO1,RLN2,SIRT4,SMNDC1,ETS1,MFSD6,FAM111A,BRMS1L,NABP1,CCDC121
GSE25088_IL4_VS_IL4_AND_ROSIGLITAZONE_STIM_MACROPHAGE_DAY10_UP	BIP	-1.49E-05	0.000173736	0.931729	1098		blood	TWAS	c7	0.931729	1	NRP1,LIPA,HRAS,RNF141,EIF4G2,PAFAH1B2,ZDHHC13,E2F8,LPXN,MPEG1,TMEM109,DCHS1,PRSS23,RASAL1,ANKLE2,KRT81,ACRBP,MSRB3,RCBTB1,CKB,CEP170B,TXNDC16,TMEM229B,PLEKHH1,TMED8,RPS6KA5,DGLUCY,SLC30A4,MYEF2,SECISBP2L,SMAD6,FURIN,TBC1D10B,FAM234A,RAB40C,CLUAP1,GLIS2,CMTM2,CTCF,PAFAH1B1,CAMKK1,KIF1C,UBE2Z,RAD51C,RNF157,PIK3R5,APCDD1,ZNF799,JUNB,TMEM79,DDI2,ARHGAP30,UHMK1,ATP13A2,NUCKS1,YOD1,ARF1,E2F2,ARID1A,FAM76A,STX12,KIF2C,PIK3R3,ACOT11,CTBS,NAPB,CPNE1,ITPA,PKIG,TP53TG5,ITGB2,PLXNB2,ARL6IP6,DPP4,RAPH1,KLHL30,ASXL2,KIF3C,ITGB5,SH3BP5,ZDHHC19,PDCD6IP,CD38,RBM47,UCHL1,SUB1,EPB41L2,GABRR2,MTPN,AMZ1,HOXA3,PURB,TRIM35,ESCO2,MFHAS1,ERI1,MATN2,SLC44A1,MVB12B,NIBAN2,VAV2,DCAF12,BANK1,NFKB1,RBPJ,GPR183,STK10,MN1,CRNKL1,ID2,AKT3,SLAMF6,ENC1,AP1S3,FRMD4B,TOP2B,LAPTM5,CACNA2D4,CAPN2,GNG2,CASP1,NEK7,MINDY3,B3GNT5,GTF2A1,DDX59,CAMSAP2,ITGA1,MEF2C,CD180,TMED10,CAAP1,C9orf72,SATB1,HIVEP2,RTN4IP1,CHML,OPN3,CPEB3,BMF,KCNMB4,EML5,MBD2,METTL4,PLCH1,SSB,EVL,UBE2E1,CRYL1,SKA3,FAM135A,PDE7A,TRIM59,ARID3B,ACVR1C,KNL1,NABP1,SSH2
GSE25088_IL4_VS_IL4_AND_ROSIGLITAZONE_STIM_STAT6_KO_MACROPHAGE_DAY10_DN	BIP	-1.40E-05	0.000159814	0.930073	1225		blood	TWAS	c7	0.930073	1	DUSP5,DDX21,PRF1,P4HA1,ANXA7,IFIT3,IFIT1,PIK3AP1,STT3A,SERPING1,MS4A4A,MRPL21,NRIP3,OAS3,CD63,DDIT3,TBK1,ELF1,HSP90AA1,TRAF3,TNFAIP2,SLC7A7,PTGER2,UBR1,MFAP1,BCL2A1,CEMIP,ABCC1,MT1E,MT1F,FLCN,SLFN11,STAT5A,CXCL16,UBE2Z,SPHK1,PIK3R5,SERPINB8,ADNP2,SPINT2,EML2,IL4I1,LAIR2,TNFSF14,VAV1,RETN,CEPT1,CHI3L2,PSMB4,RAB13,PLEKHM2,TOMM40L,IER5,MYBPH,FGR,MTF1,RRAGC,BTBD19,GBP3,PROCR,SRC,SLCO4A1,LGALS1,OGFRP1,CCDC93,SP140,EIF2AK2,GNLY,UNC50,USF3,MGLL,SH3BP5,EAF1,DNAJB11,TFRC,EIF1B,ARF4,RCHY1,G3BP2,DAP,LPCAT1,CYSTM1,JAKMIP2,CPEB4,MGAT1,MCTP1,TAB2,SOD2,WTAP,RNF144B,IER3,HLA-DOB,TAP2,BRD2,PNRC1,PILRA,PRKAG2-AS2,SNX10,GARS1,RABGEF1,ATP6V1G1,RBM18,HSPA5,NFKB1,HRH1,ATG7,CXCL5,ATP10D,NRIP1,P2RY14,PLSCR1,DDX60,ARL5B,DTX3L,TRAM1,ETS2,ITGAV,CIR1,GHRL,STEAP1B,OSTM1,ZNF438,SPART,SLC1A3,TBC1D7,CARD16,AK4,LACC1,GTF3C6,SLC16A10,ZC3H11A,IL15RA,MAP4K4,IL1R1,RIMOC1,SOCS1,TMED10,MAP2K1,P2RX4,LCN2,SLC25A13,DUSP16,CCDC59,RPL36AL,ZCCHC2,IFIH1,ATP13A3-DT,MB21D2,BHLHE40,FNDC3B,SLC22A18AS,IL10RA,ADAM17,INSIG1,LYN,PNPLA8,WSB1,PDIA6,MAML2,HMGN2P46
GSE25088_ROSIGLITAZONE_VS_IL4_AND_ROSIGLITAZONE_STIM_MACROPHAGE_DAY10_DN	BIP	-2.75E-05	0.000152212	0.856758	1285		blood	TWAS	c7	0.856758	1	SUPV3L1,NOC3L,ALDH18A1,B4GALNT4,PAFAH1B2,PUS3,GLB1L3,C11orf24,CCND1,POLR3B,POU6F1,RNF41,MDM2,ZDHHC17,SLC2A3,COG6,RCBTB1,GPR132,AJUBA,TGM1,RABGGTA,RIPK3,DNAAF2,PNMA1,JDP2,ADCK1,CCDC88C,PML,ABHD17C,ABCC1,KCTD5,USP31,EARS2,HSD3B7,MPG,DHODH,COX10,ADORA2B,METTL16,SPOP,FAM117A,CLEC10A,ACADVL,CCDC137,SLC14A1,ATG4D,DMWD,DENND1C,TNFSF9,ARHGEF18,TTLL10,TNFRSF18,DUSP12,PPP1R15B,MDM4,PPP2R5A,PYCR2,INPP5B,RRAGC,NOP56,SNX21,ZSWIM3,TIAM1,VPS26C,WDR4,RRP1B,YDJC,XPNPEP3,CDPF1,PIM3,NCK2,ROCK2,E2F6,SLC5A6,WDR54,HK2,ITPRIPL1,CDV3,EAF1,FAM43A,SENP5,VILL,FLNB,RPP14,TMEM154,ANKRD37,NDST1,IL31RA,CALHM6,STX7,MDC1,POU5F1,COL11A2,BYSL,GUCA1B,GIMAP1,TBL2,TMEM120A,SPOUT1,ATP8A1,PRDM8,SAP30,SLC35D1,PLSCR1,RMND1,ST3GAL1,KLF2,ETS2,FOXRED2,NCBP1,PEDS1,KCNG1,ARHGEF17,PFKP,AQP9,VPS50,NUP42,TBC1D4,IKZF1,IL7,MAGOHB,SLC9A9,KIAA0319L,TRIM44,LDLRAD3,GTF2E2,CNTROB,RAB4A,URB2,ATP11A,SELL,METTL18,IL15RA,SMCO4,PANX1,FGD2,AKAP1,RARS1,ERCC8,FAM149B1,TNFRSF21,SECISBP2,P2RX4,SMIM30,RGL1,VTI1A,THBS1,MINPP1,FUT4,PSPC1,IDH3A,HS6ST1,CD47,DLG1,C2orf49,BANP,SRBD1,EVI2B,METTL6,CHCHD4
GSE25088_ROSIGLITAZONE_VS_IL4_AND_ROSIGLITAZONE_STIM_MACROPHAGE_DAY10_UP	BIP	-2.80E-05	0.000145646	0.847551	1304		blood	TWAS	c7	0.847551	1	PDCD4,FHIP2A,ZCCHC24,PHRF1,NFRKB,TMEM86A,TRPT1,FKBP2,MAP4K2,MEN1,CTSW,PPP6R3,CLPB,C12orf75,GABARAPL1,YBX3,GPN3,RILPL1,CHFR,C12orf57,GGACT,CLBA1,BCL2L2,PTGR2,TMED8,ITGAL,LMF1,BRD7,ADGRG3,RIPOR1,TXNL4B,GALNS,RTN4RL1,RAI1,SREBF1,ULK2,GRN,OSBPL7,MED31,CDKN2D,PGPEP1,NR2C2AP,BLVRB,DMAC2,QPCTL,FKRP,NAPA,PTPRS,CAMSAP3,CLEC4G,GSTM5,PHTF1,AGTRAP,ATP13A2,KLHL20,MR1,RCOR3,TMEM63A,LRP8,SERINC3,SYS1,ZNF335,CBR1,PKNOX1,TRAPPC10,BCR,PIK3IP1,EIF3D,TRIOBP,ATRAID,B3GNT2,KIF9,SCAP,RNF14,CYFIP2,TMED9,TRIM23,NLN,ERBIN,SEC63,SERAC1,TMEM181,C6orf62,CARMIL1,ITPR3,SLC39A7,LAMTOR4,MTPN,PRKAG2,NCF1,TMEM60,PON2,TOP1MT,ZNF251,FHIP2B,RHOBTB2,ASPH,RAPGEF1,VAV2,AK3,FAM120AOS,MANBA,CDS1,P2RY13,BORCS8,TP53INP1,ZNF608,LRP12,GALNT12,TACSTD2,ST8SIA4,COX8A,BET1,RNF181,CCDC126,HMGN3,SEC62,UBA5,PEX5,FOXO3,RGP1,ALG5,STRADB,IGFBP3,DPY19L3,ANKRD40,SLC9A9,TMF1,ZNF18,NCEH1,KIAA0319L,HIF1A,TRIM44,LDLRAD3,METTL8,DCAF17,DCTN6,WRN,STXBP5,C11orf71,HM13,FAM210B,YIPF5,KLHL42,MED17,TMEM242,RAD52,GPR25,IPO9,HBS1L,PIGH,TMX4,CHD2,PAG1,FKTN,PHGDH,LDHB,C2CD5,GOLGA5,UGGT1,MANF,FASTKD1,ROCK1,MBD5,CYB561A3,GANAB,CEP104,DFFB,DTX4,SIAE,DUSP7
GSE25088_ROSIGLITAZONE_VS_IL4_AND_ROSIGLITAZONE_STIM_STAT6_KO_MACROPHAGE_DAY10_DN	BIP	-4.27E-05	0.000168727	0.800375	1128		blood	TWAS	c7	0.800375	1	PRF1,P4HA1,PIK3AP1,HPS5,SERPING1,FKBP2,TRMT112,SMPD1,NRIP3,TXNRD1,RILPL2,SLC2A13,CD63,TBK1,GNS,CLEC4E,KLRB1,HSP90AA1,GZMB,ATP6V1D,HACD3,BCL2A1,RRN3,ABCC1,UBFD1,TUFM,SEPHS2,GABARAPL2,KARS1,FLCN,PITPNA,SCARF1,SLFN11,CXCL16,PSMB6,UBE2Z,MRPS7,SPHK1,NDUFAF8,SECTM1,GADD45B,HPN,ZNF146,SUPT5H,PLAUR,EML2,FPR3,C3,MCEMP1,CD209,RPS28,CD53,MOV10,RFX5,PSMB4,RAB13,TOMM40L,LAMB3,C1QB,MTF1,RRAGC,EBNA1BP2,PROCR,TGM2,SLPI,NCOA5,IL1RN,CCDC93,DARS1,SP140,TEX261,VAMP8,TFG,ARHGAP31,PARP14,MCM2,MGLL,EAF1,DPH3,DNAJB11,ATP13A3,LSG1,GNL3,PDE12,PI4K2B,IRF1,C5orf15,CYSTM1,MRNIP,MGAT1,MCTP1,PHACTR2,SOD2,WTAP,ABCF1,IER3,HLA-DOB,TAP2,TAP1,PSMB9,ILRUN,VEGFA,MRPL14,SND1,RBM28,CALU,PARP12,GIMAP2,SNX8,YWHAG,DERL1,GRINA,RBIS,STOM,HSPA5,UBQLN1,FBP1,FNIP2,SPP1,CXCL1,SERP1,TWSG1,IFIT3,XBP1,AZIN1,RPN2,DDX60,DTX3L,ETS2,APOL2,PDIA4,DDX18,RALA,MAT2A,SRSF10,COX20,KYNU,GNL2,AK4,CD1E,B3GNT5,RBM17,FBXO4,MAP2K1,FLVCR2,MOB3B,GCLM,SMPD2,TXN,RRN3P3,NFKBIA,NOP58,HSPE1,ZEB2,POLR2D,MB21D2,GSTO1,SLC22A18AS,UBA2,ADAM17,LONRF1,RCC2,TOLLIP,SQOR,NOL10,LRRC32,RELA,PLPP3,PSMC5,GTF3C6
GSE25088_WT_VS_STAT6_KO_MACROPHAGE_DN	BIP	-3.50E-05	0.000192042	0.855354	877		blood	TWAS	c7	0.855354	1	CYP2E1,PCBD1,HELLS,DNTT,NCAPD3,SERPING1,CTNND1,FADS1,HPX,POLA2,MRPL11,DDX11,TMEM106C,TUBA1C,TROAP,SMARCD1,ATN1,FAM90A1,CDADC1,TNFAIP2,CDCA4,RNASE6,CTSG,PSMA6,POLE2,SLC39A9,BBOF1,RAD51,OIP5,NUSAP1,PCLAF,PLIN1,PRC1,BAIAP3,REXO5,ERI2,GINS3,PIEZO1,CBFA2T3,LLGL1,KPNA2,CDC42EP4,SPHK1,ST6GALNAC2,TYMS,DNMT1,PAK4,CHAF1A,LILRB2,NCR1,ZNF835,INSR,SLC16A1,NEK2,DTL,KIF2C,PTCH2,MAST2,DHCR24,CDC45,PKP4,CCDC88A,IFT122,PLS1,RFC4,RPL39L,CDC25A,SHQ1,DAB2,CCNB1,RHOBTB3,GMNN,EZH2,REPIN1,HOXA9,HOXA10,ZNF395,MEGF9,KANK1,H2AZ1,SMAD1,CENPU,FZD6,TP63,DHFR,BRIP1,ANXA1,CNTLN,ATG10,MAT2A,TENM4,RHEB,TMEM8B,MELK,SLC1A4,GLUL,TMPO,RFC3,JAM2,ADAMTS1,ALDH1B1,DLGAP5,PPME1,TPX2,HCK,UCK2,ELOVL5,RAD51AP1,AURKA,DUSP1,PCNA,ASB13,PMAIP1,NREP,MACROH2A1,ADA,TNFRSF21,GAB2,TBC1D5,RAC1,RUSC2,TXN,PHGDH,KIF11,ZWINT,TUBB6,PPP2R3A,MAN1A1,MDFIC,CENPF,DOCK1,RPA3,INSIG1,SELP,SCD,MSH6,GNA14,GNAQ,ERI3,FOXM1,CAVIN2,ASF1B,MKI67
GSE25088_WT_VS_STAT6_KO_MACROPHAGE_IL4_STIM_DN	BIP	-3.65E-05	0.00021273	0.863608	734		blood	TWAS	c7	0.863608	1	CYP2E1,PCBD1,CEP55,HELLS,DNTT,MUC6,H2AX,NCAPD3,CKAP5,DDB2,FADS1,POLA2,ALDH3B2,FAM216A,CDK2AP1,POLE,RACGAP1,SMARCD1,ATN1,FAM90A1,MOK,TNFAIP2,CDCA4,PSMA6,CDKN3,DLGAP5,SLC39A9,BUB1B,RAD51,OIP5,NUSAP1,PCLAF,FANCI,PRC1,BAIAP3,ERI2,PAQR4,GINS3,CENPN,CBFA2T3,KPNA2,CDK3,SPHK1,TYMS,DNMT1,SMARCA4,HAUS5,PAK4,CHAF1A,NCR1,ZNF835,CENPS,GPSM2,SLC16A1,MLLT11,S100A13,CR2,NEK2,DTL,CLIC4,CEP85,HMGN2,PTCH2,NASP,MAST2,RAD54L,SSBP3,NOP56,CDC45,CLDN5,MCM6,HJURP,HDLBP,IFT122,RFC4,SHQ1,GUCY1A1,GUCY1B1,PAICS,CPLX2,CCNB1,EPB41L2,ACOT13,GMNN,EZH2,REPIN1,NCAPG2,HOXA9,HOXA10,ZNF395,DAPK1,JCHAIN,RUFY3,HMGB2,PIP5K1B,FAM153A,FZD6,DHFR,ALDH1A1,ANXA1,CNTLN,ASRGL1,TENM4,CTNNAL1,TMPO,RFC3,CTNND1,ALDH1B1,SOCS2,RPLP1,ELOVL5,RAD51AP1,AURKA,GTF3A,PCNA,ASB13,PMAIP1,NREP,PTTG1,MACROH2A1,ADA,IGLJ3,DNAJC9,CFAP70,TNFRSF21,GAB2,TBC1D5,SPAG1,TXN,PHGDH,KIF11,ZWINT,HMGB1,TUBB6,PPP2R3A,CENPF,FXYD2,ASAP2,RRM2,SELP,SCD,GAS6,FANCL,KCTD3,TROAP
GSE25088_WT_VS_STAT6_KO_MACROPHAGE_IL4_STIM_UP	BIP	-4.18E-05	0.000139772	0.764942	1306		blood	TWAS	c7	0.764942	1	MTG1,NUDT13,QSER1,PTGDR2,TM7SF2,KLC2,KDM2A,GTF2H3,PLEKHA5,RESF1,HDAC7,DGKA,IL23A,CD4,DCUN1D2,RGCC,ZNF839,PGF,HAUS2,CSNK1G1,AEN,ISG20,RHOT2,LMF1,CLCN7,HAGH,E4F1,AMDHD2,IL32,NFATC2IP,CREBBP,KLHDC4,SPATA2L,AKAP10,TAOK1,EVI2A,PLXDC1,GSDMB,EZH1,DBF4B,SKAP1,XYLT2,SPAG9,CEP131,SIRT7,KRI1,KANK2,ABCA7,ARHGAP45,MAU2,ZNF14,DAPK3,ZNF611,ZNF160,ZNF587,CHI3L2,RORC,S100A10,SLC27A3,UBQLN4,MR1,PTPN7,CYB5R1,ECE1,CEP85,CD52,IPP,TRIB3,ENTPD6,FASTKD5,OSBPL2,GMEB2,PIK3IP1,TCF20,PPP6R2,PTPN4,ANKZF1,CAPN10,NCOA1,CD8A,CD8B,OGG1,TTLL3,POGLUT1,KLHL24,CCR9,SLC26A6,QRICH1,STIMATE,BRD9,SLC12A7,TCF7,FAM53C,CARMIL1,ITPR3,RXRB,RGL2,PHF1,SRF,ABCC10,CNPY4,STAG3,VIPR2,AEBP1,AP5Z1,VOPP1,POR,STAG3L1,INTS1,RNF19A,FHIP2B,REEP4,CHMP7,EPHX2,NSMF,B4GALT1,AQP3,KDM4C,PCSK5,AOPEP,STK32B,ZNF721,ALPK1,HSD17B7,SLA,AKAP8L,SLC35E1,RAB2A,DIPK1A,RBM38,SLAMF1,BCL6,TMC6,POM121,NSUN5P2,TOM1,IRAG2,KIF3B,PARD3,PTPRC,ALDH8A1,DCLRE1C,CD1C,THAP3,TRBV10-2,TRBC1,EPHB6,ELOVL4,POLG2,CD247,WRAP73,CAMK1D,SPOCK2,SATB1,HIVEP2,MICAL1,CCZ1B,CUL2,ATP8B1,MPPE1,UGGT1,CYP46A1,RABL6,DUSP8,PRR11,EXT1,SIT1,PLA2G15,SMPD3
GSE25088_WT_VS_STAT6_KO_MACROPHAGE_ROSIGLITAZONE_AND_IL4_STIM_DN	BIP	2.46E-06	0.000139797	0.985951	1276		blood	TWAS	c7	0.985951	1	ACTA2,MYOF,RNH1,ARHGEF12,PTGDR2,NAALADL1,CDK2AP2,CPT1A,MRPL21,EID3,DTX1,LIMA1,DSTNP2,IFNG,CPM,DOCK9,GPR183,SLC22A17,PNMA1,TRIM69,NEO1,ABHD17C,CPPED1,GPRC5B,LYRM1,RNPS1,FLYWCH2,MT2A,MT1F,MT1X,TEPP,SLC47A1,TBKBP1,TBX21,COPZ2,ASGR1,TRIM47,RNF157,SNHG16,NCLN,TMEM147,SUPT5H,B9D2,KCNC3,OSCAR,KIR2DS4,CD70,PMVK,LMNA,PAQR6,GLMP,AIM2,F5,AURKAIP1,MORN1,MAP3K21,PPT1,KCNAB2,GBP1,MYL9,CTSA,RUNX1,MX2,SLC35E4,BIK,TSPO,ICOS,GLB1L,COL6A3,GAREM2,GPN1,GALM,TRABD2A,CD86,FAM43A,IQCG,ABHD14A,CHDH,IL17RB,SELENOK,ZFYVE28,SEL1L3,GRK4,IGFBP7,JAKMIP1,AMD1,PPP1R14C,HCG4,SNRPC,TRERF1,RCAN2,BPGM,GSTK1,ZBED10P,AGAP3,PRKAG2,BLVRA,CTSB,FZD3,CPQ,STOM,NACC2,GLIS3,GLDC,GPAT3,PTPN13,ACVR2A,KIF5C,TEC,SGCB,SULT1B1,PIP5K1B,FXN,INPP4B,MSC,CADM1,APOL4,TXN2,SPATA2,EVI5,GALNT4,PAM16,MAPK6,MYO5A,SLC9A9,EOGT,RUNX2,NMRK1,UBXN10,IQGAP2,CITED2,BAG2,SCPEP1,MPO,IL1R2,RGS9,ARL8A,EMB,OXCT1,ACAT1,OSGIN2,BATF,FLVCR2,ANKRD35,PIAS2,RAB27A,KCTD15,FXYD2,YWHAQ,GTDC1,GJB6,NAPSA,FAM110C
GSE25088_WT_VS_STAT6_KO_MACROPHAGE_ROSIGLITAZONE_AND_IL4_STIM_UP	BIP	-8.42E-07	0.000137157	0.9951	1402		blood	TWAS	c7	0.9951	1	SAR1A,EIF4EBP2,B4GALNT4,TIRAP,CD81,HSD17B12,AKIP1,WEE1,CHST11,CKAP4,POLE,SLC48A1,XRCC3,ENTPD5,IRF2BPL,RPS27L,PCLAF,RCN2,NUBP2,LDAF1,GGA2,COQ9,CCDC102A,CFDP1,ADAT1,COPS3,RPL23A,ACLY,SLC25A39,NMT1,KPNA2,SLC9A3R1,UBALD2,EMILIN2,SPC24,SBNO2,MARK4,FBXO46,TMEM143,GRWD1,TRIM28,SNAPC2,FRRS1,SASS6,PIK3CD,ATAD3A,DDX20,DAP3,HDGF,SLC19A2,EMC1,AKR7A2,NUCKS1,MTR,ZDHHC18,MEAF6,SF3A3,MFSD2A,ZMPSTE24,IPP,NSUN4,CMPK1,DYNLT5,LRRC8D,THBD,EIF2S2,RBL1,DDX27,CDC45,DGCR8,PPM1F,ANKRD54,SLC20A1,STEAP3,THAP4,SUCLG1,KANSL3,TOPBP1,PDCD6IP,OXSR1,CX3CR1,NEK4,PRDM5,NUDT6,RNF4,WDR19,UGDH,TACC3,ERAP1,ZBTB22,DUSP22,EPHB4,ACTR3B,DYNC2I1,HIP1,SCRIB,MRPL15,ERI1,MVB12B,SLC2A8,SNHG7,DPH7,PSIP1,CENPE,LAP3,DCTD,SAP30,TBC1D9,RALBP1,SLC35D1,ANXA2,RAD54B,MRPL19,CHD7,SERPINE2,SHISA2,TFPI,PITRM1,POC1B,SNX7,DOCK5,SRRD,RETSAT,TFEC,LXN,GFM1,CCDC6,AGAP1,NME2,SLC25A3,N4BP1,CDK1,CLASP1,PRNP,CWC27,TNPO1,CEP126,ICA1,PCGF6,KMT5A,MMS22L,FAM220A,IPPK,CISD1,BICC1,PTPRB,CMTM2,DSC1,SS18,STRN,SPTLC3,RABL3,GTF2F2,ZC3H13,FAHD2A,HACD1,SLC9A5,PEBP1,RASA2
GSE25088_WT_VS_STAT6_KO_MACROPHAGE_ROSIGLITAZONE_STIM_DN	BIP	-2.66E-05	0.00016636	0.873089	1191		blood	TWAS	c7	0.873089	1	DUSP5,ACADSB,THNSL1,RASSF4,VPS26A,ZMIZ1,TMEM86A,DNAJC4,NRXN2,CTSW,APPL2,C12orf75,KLRK1,POLR3B,CALCOCO1,STAT2,VAMP1,N4BP2L2,FOXO1,RCBTB1,RNASE6,TRAPPC6B,ZFYVE1,VPS39,EPB42,STOML1,RABEP2,ITGAL,B3GNT9,PHLPP2,MEAK7,MAP1LC3B,HS3ST3B1,TTC19,ALDOC,TAOK1,SLFN13,EZH1,ITGB3,FBXL12,AP1M2,KANK2,SLC27A1,SIGLEC10,CD53,LINC01160,RAP1A,RORC,DDI2,EPHA2,TRMT1L,PINK1,MYCL,SLA2,SOGA1,PLTP,UCKL1,PDXK,IGLC7,SELENOO,PLEKHB2,PRKRA,C2orf88,GPR35,TMEM127,LMAN2L,SEMA4C,INPP4A,SENP7,IRAK2,EIF4A2,TFRC,KLHL18,FLNB,ABLIM2,TPPP,DAP,IRF1,CTNNA1,SYNPO,TNIP1,SLC38A9,ADAMTS6,KIAA0825,SPATA9,TSPYL4,AHI1,SLC35D3,HLA-E,KDM7A,PRKAG2,SQLE,PTK2,LYNX1,SHARPIN,AP3M2,SCAI,RALGPS1,AIF1L,VAV2,SLC35D2,RELL1,CLDND1,NFKB1,NOCT,HRH1,USO1,PPP3CA,MMAA,TIFA,RNF146,XBP1,KIZ,PURA,FOXRED2,SDCCAG8,C1orf198,FAM174A,CDC42BPG,FGD6,SLAMF6,VPS50,BET1,CNOT8,TNFAIP8,HMGN3,OSTM1,YPEL5,PEX2,TMOD3,DGKE,LDLRAD3,PRR5L,SARAF,WRN,CDK14,SENP6,PTPRC,MAN1C1,KCTD12,BTBD8,HERC2,WARS2,ARPC5,RGL1,SP1,ATXN7L3B,UBL3,ZFYVE21,RALGAPA1,SAV1,MESD,ATP8B1,SPNS3,EPSTI1,GATC,MBD5,PPP1R3G,UFL1,CHD9,ATP1B3,PDE7A,PELI1,TMEM218,GPR25,MKS1,ADGRE5
GSE25088_WT_VS_STAT6_KO_MACROPHAGE_UP	BIP	-1.44E-05	0.000157843	0.927521	1116		blood	TWAS	c7	0.927521	1	LDB1,SFXN4,SRPRA,RPS13,DDB2,TMEM216,SDS,SDSL,ARL6IP4,PFKM,KMT2D,RXYLT1,PHB2,TIMM9,GPHN,IVD,CHP1,TMEM62,GOLM2,HMG20A,SEC11A,RPS2,TRAF7,FAM234A,PLEKHG4,RANBP10,COX4I1,GRN,HEXIM2,CDK5RAP3,MYO15B,FECH,ALPK2,MALT1,CTDP1,ZNF844,TRMT1,LMNB2,SLC39A3,HMG20B,SLC25A41,CLEC4G,PCP4L1,TOR3A,PPP2R5A,C1QC,ZNF496,HMGN2,ZDHHC18,IFI44,SSX2IP,GBP4,MIR663AHG,ERGIC3,NFS1,ATRN,SPECC1L,JOSD1,GTPBP1,MBOAT2,ODC1,PTPN18,MCM6,RAMP1,FARP2,PRORSD1P,CBLB,ABHD10,MGLL,SRPRB,RUBCN,NBEAL2,EPRS1,RAD54L2,ACY1,SFMBT1,MND1,LIN54,MYL5,BNIP1,HIGD2A,SNHG32,TNXB,SLC22A23,RXRB,BACH2,MEPCE,IFRD1,SND1,PARP12,KCNH2,GSAP,GGTA1,PLGRKT,MANBA,AGA,SEPTIN11,RPS12,PANK1,TLE4,UBXN1,RPS23,SH3BP5-AS1,STEAP1B,NSA2,AFG1L,MRAS,PITHD1,ERLEC1,APOL6,RPN2,RNF182,ZSCAN32,AURKB,TMCO4,LMO4,TESC,PEBP1,DYRK4,FAF1,COX7A2L,LRPPRC,GOLM1,BCL2L13,OXCT1,CLEC16A,RMI2,LITAF,RPS10,RPL10A,ICA1,MICAL1,CSMD1,NFIA,GAS5,CREBL2,PRKAB1,ERGIC2,ATXN7L3B,GALC,AKAP13,TERF2,PSMG2,OPA1,TOMM70,CCDC66,ZNF618,TRMT5,UBE2E2,UBE2E1,RPLP0,XPO4,PAK1,RASA3,F10
GSE25123_CTRL_VS_IL4_AND_ROSIGLITAZONE_STIM_MACROPHAGE_DN	BIP	9.48E-06	0.000176487	0.957173	839		blood	TWAS	c7	0.957173	1	DEPP1,CCAR1,FAM241B,EXOC6,KCNK7,MRPL11,RIC3,C12orf73,WASHC4,NAA16,SLC22A17,SYNJ2BP,VIPAS39,SNW1,MGA,MAP1A,MARF1,SNRNP25,CSNK2A2,PROCA1,PITPNC1,DNAI2,EMILIN2,NDUFA13,CYP2S1,LAMTOR5,MRPL20,PSMB4,MPZ,EIF2D,CR1L,MRPL55,MTF1,RIMS3,VAMP3,CCDC157,CSDC2,TTC32,MRPL33,RPS7,ASPRV1,KALRN,CRYGS,C3orf18,STIMATE,USP53,CDKL3,NDUFA2,RPS14,GM2A,CNOT6,MRPS36,RPF2,MMUT,ZNF292,METTL2B,UBN2,URGCP,CLDN12,CHRAC1,GAPVD1,NTMT1,AIF1L,SAPCD2,ERCC6L2,SLC35D2,CCDC180,DNAJB14,GASK1B,SON,CLCN3,PITPNB,PRELID1,CD28,SAMM50,RAD54B,GCFC2,NUDT7,NDUFA12,CIR1,SCRN3,MAP3K2,LARGE1,MYO1H,COMMD2,CCNE1,URI1,MAP2K4,CD302,SRP19,MBOAT4,MFAP3,MICOS10,SOCS2,ESD,POLR1D,PAN3,MYCBP2,MCCC1,PLOD2,NAV1,CHODL,NDUFB2,GREM2,NFIA,HECTD2,C2CD5,TAOK3,ATXN7L3B,SPATA7,CWC22,RPL31,AMMECR1L,FHIT,DZIP3,ESF1,FXYD6,CREB1,MBNL2,PNMT,PSMA5,EEF1AKMT1,MBD5,ASTN2,DHTKD1,NAB1,MED30
GSE25123_CTRL_VS_IL4_AND_ROSIGLITAZONE_STIM_PPARG_KO_MACROPHAGE_DN	BIP	-2.15E-05	0.00013587	0.874195	1434		blood	TWAS	c7	0.874195	1	TRUB1,PLEKHA1,PIP4K2A,THNSL1,EPC1,TNNT3,HBG2,RASAL1,ANAPC5,TULP3,ADCY6,NCKAP5L,ACVRL1,CD163,NIPA1,DPH6,RMDN3,CAPN3,SPATA5L1,ATP8B4,ADPGK,MCTP2,BBS2,ADAT1,DBNDD1,METTL16,ABHD15,MYO1D,RSAD1,CDR2L,SLC16A5,MRPL38,TBC1D16,NFIX,TRMT1,CA11,ZNF600,LAIR1,TRIM28,INSR,OVGP1,MIB2,KLHDC9,ATP1B1,C1orf21,PFKFB2,IRF6,ZNF672,UBXN11,MKNK1,GBP6,ACSS2,NDRG3,FITM2,PKNOX1,PIK3IP1,PATZ1,GRAP2,CYP2D6,ACOXL,SLC20A1,TTC27,MCFD2,CCDC88A,MAGEF1,TMIE,KLHL18,ZFYVE28,SORCS2,RNF130,RASGRF2,SSBP2,SCML4,AFDN,H1-2,BPHL,HLA-DOB,GUCA1B,ENPP4,MMUT,SRSF12,GABRR2,ZKSCAN1,ALKBH4,GSTK1,AMZ1,MTURN,PMS2,GET4,THEM6,LYNX1,ZC3H3,ARHGAP39,SGK3,DPH7,IL11RA,DAPK1,AFF1,GPR18,LYPD6B,CNGA1,TXK,ARHGAP29,CNN3,TTC28,USP36,MITF,SPSB1,DET1,KIAA0040,MTX3,MGAT4A,SLCO3A1,ZNF212,NR2C1,CERKL,WDR89,TREML2,ENC1,ACP3,MSRB2,TOM1,CARD6,PXYLP1,ZBTB20,SELENOP,NIM1K,PDK1,APP,LMO4,FBXL4,RGMB,SELL,PAFAH2,CDKN2A,ASB13,VIPR1,AGK,DENND11,RRAS2,GRAMD2B,TRIO,BTG3,ZNF830,OASL,UBE3D,RALGPS2,FGFBP3,RAB3IP,KCNMB4,GPD2,EPM2AIP1,SPICE1,STXBP4,CCDC82,PAK1IP1,ST8SIA6,PAK1,DLEU7,TNKS,CTPS1,DYRK2,TDRP,CRTAM,BEND5,ALKBH8
GSE25123_CTRL_VS_IL4_AND_ROSIGLITAZONE_STIM_PPARG_KO_MACROPHAGE_UP	BIP	-4.81E-05	0.000164054	0.769367	1236		blood	TWAS	c7	0.769367	1	PDCD4,PDZD8,C10orf88,NUDT13,PRXL2A,FRA10AC1,SRPRA,B3GAT1,TIMM10,TMEM258,TRIM6,FHIP1B,LTBP3,SLC29A2,RNF169,C12orf73,SDSL,ZCRB1,TMBIM6,LIMA1,COPS7A,P3H3,L3HYPDH,CCDC88C,PML,CYP11A1,PEX11A,SLC12A3,ADGRG1,DEF8,DRC3,GID4,RAB34,CDK5R1,TMEM98,C18orf32,ABCA7,VSIG10L,PRR22,CERS4,PRAM1,ANXA9,QSOX1,PSEN2,ZNF496,ZMPSTE24,ATRN,MRGBP,CSTB,TMEM191C,MAPK1,GAS2L1,CABP7,TCN2,TST,GGA1,COL4A3,ING5,HTRA2,WDR48,LTF,NBEAL2,ABHD14B,FLNB,PXK,MRPL36,RGS14,MARVELD2,SLC22A3,NEU1,TRIP6,PRKAR2B,TCAF1,GTF2IRD2,DGAT1,SH2D4A,C8orf58,CA1,CA2,RIDA,PTGR1,SUSD1,SLC27A4,SNAPC4,INPP5E,TTC39B,CD274,HADH,SON,HSD17B11,PKD2,TIGD2,MFAP3L,ATP10D,SULT1B1,ZNF330,IL15,PIP5K1B,ABCD3,POMGNT2,TENT5A,CXXC5,AZI2,SCMH1,KIAA0040,STMP1,SLCO3A1,LMO2,COPA,FRMD4A,FAM171A1,USP49,GRB10,ZNF438,ALS2,RNF144A,PXYLP1,FER,GSR,ORC3,HGF,MLLT3,FBH1,SLC24A3,TMX4,ICA1,MSRA,TLR4,NFIA,PPM1H,HEBP1,DTD1,RALGAPA1,GALC,TMEM18,CPNE4,HLF,FXYD2,LONRF1,CHCHD7,SELP,SLC25A28,ETV6,PSD3,METTL6,F7,TSPOAP1
GSE25123_CTRL_VS_IL4_STIM_MACROPHAGE_DN	BIP	-2.67E-05	0.000171134	0.876181	1179		blood	TWAS	c7	0.876181	1	GATA3,ZCCHC24,RPLP2,TSPAN4,AMPD3,SCYL1,TCIRG1,GOLGA2P5,WASHC4,YBX3,HVCN1,DTX1,SLC2A13,NELL2,RXYLT1,CD27,SPRY2,DOCK9,GPR183,BCL2L2,ARID4A,RAD51B,UBE2Q2,WHAMM,HAPLN3,FURIN,REXO5,RPS2,PRSS33,NOD2,CYLD,THAP11,COX4I1,TP53I13,LRRC37B,SLFN13,KAT2A,CDK5RAP3,LRRC37A16P,NXN,YWHAE,FXYD7,FBL,MIER2,RPS9,RPL36,ZNF544,MZF1,PRAM1,CTNNBIP1,ASH1L,LMNA,PAQR6,SLC19A2,EIF2D,TRAF5,FUCA1,RCAN3,OSBPL9,TTC4,DOCK7,ZZZ3,PRMT2,CABIN1,TST,MPST,MICALL1,SGSM3,CENPM,GRHL1,TMEM87B,SLC20A1,CDCA7,SESTD1,INPP1,RPE,ITM2C,ADCY3,C2orf68,ALCAM,CMTM6,ACAA1,RPSA,MYRIP,BRPF1,MAP9,MAP3K1,TSPYL4,TAB2,MAP3K4,IER3,DST,PRKAR2B,AGAP3,STK17A,FOXK1,YWHAG,TRRAP,FAM167A,PTK2,DUSP4,JAK2,BANK1,CCNG2,RBPJ,PPP3CA,RPS12,TLR2,LARP1B,XPC,SPRY1,EPHA4,PTAR1,GAB1,TIMP2,LGALS3BP,ARMT1,STX17,DOCK10,UBASH3B,GPATCH2,COPG2,SVIL,ARHGAP21,EEF1B2,MLXIP,LRRFIP1,CEP68,RFX3,EIF3H,LTA4H,KARS1,IL4R,POLR1F,ESD,MCCC1,TBC1D32,NREP,SCPEP1,MICAL3,IL7R,MACROH2A1,SNN,ZC3H7A,ZFYVE26,ATIC,MYC,MBOAT1,AIG1,SPAG1,PTEN,IMPA2,PHLPP1,RAB5A,ITPR1,BHLHE40,DZIP3,GNB4,DERA,RAB21,IFTAP,IL10RA,ADAM9,CDHR1,MAML2,SLC7A6,SH3YL1,PIKFYVE,LIMS1
GSE25123_CTRL_VS_IL4_STIM_MACROPHAGE_UP	BIP	-3.40E-05	0.000161887	0.833409	1223		blood	TWAS	c7	0.833409	1	OAT,FAM53B,RASSF4,SGPL1,APLP2,SLC43A3,POLD4,RNF169,TMEM9B,RSRC2,NCKAP1L,MYL6,DTX3,GNS,M6PR,PCID2,SAP18,LPAR6,CINP,BTBD6,GZMB,EIF2B2,DAPK2,SGF29,ITGAL,EXOSC6,CYBA,DEF8,HS3ST3B1,COPS3,HEXIM1,ARHGAP27,CBX1,ABI3,MRPL27,SPHK1,PIK3R5,WDR83,MAST3,RFXANK,ETV2,ZNF565,DMAC2,EMC10,LILRB1,AGTRAP,PLOD1,S100A6,EFHD2,ZBTB17,IFI16,FCGR3B,DDOST,SNAP47,ZNF683,SESN2,SSBP3,DSTN,APMAP,NCOA6,CLIC6,RUNX1,PCNT,UQCR10,BIK,PPARA,CERK,PTPN18,COQ10B,SLC5A6,ANXA4,BRK1,HCLS1,IQSEC1,BTD,ELP6,SHISA5,ARIH2,PCBP4,ABHD6,GAK,SPON2,LRPAP1,JAKMIP1,LINC02481,SORCS2,JADE2,MGAT1,MED10,GMNN,DUSP22,ZNHIT1,HIPK2,PRKAG2,LINC01003,MAD1L1,NUDT1,URGCP,BCL7B,BIN3,PTK2B,BAG4,NSMF,PTCH1,SAMSN1,GLRX,FGFBP2,PDCD2,KIF20B,USE1,GOLGA7B,PARP15,MYH9,RAB11FIP5,PDIA4,CES1,TFIP11,LBH,HEXB,MCM5,IGF2R,TSHZ3,ITPK1,GON7,MRPL44,AGAP1,NME8,ZNF18,PSAP,PRKCH,PRR5L,COA6,PSMB7,SFT2D1,ALOX5AP,PDRG1,CASP1,CARD16,CACHD1,PRKCA,FYN,DEPTOR,TRIM25,SUPT4H1,CC2D1A,GNPDA1,ZCCHC10,SKP1,GRAMD2B,CD247,RNF139,PCGF6,NDUFAF4,CYB5R4,CD160,CD58,TRIM22,SLC46A3,NDUFB1,NPC1,GNAL,CHST10,NDUFB4,NPL,ATP2A3,UQCRFS1,CTPS1,DNMBP,DFFB,CYTIP,TGFBR3,BNIP3,SNRPD1,LAMP1
GSE25123_CTRL_VS_IL4_STIM_PPARG_KO_MACROPHAGE_DN	BIP	-8.17E-06	0.000164093	0.960312	1126		blood	TWAS	c7	0.960312	1	TRIM8,PRKCQ,SFMBT2,PAFAH1B2,TMPRSS13,SC5D,VWA5A,SIAE,IGSF9B,MS4A6A,CYB5R2,CD69,TMEM52B,TRPV4,RESF1,LATS2,FBXO33,NIPA2,NDN,UBR1,NEO1,RCN2,PRKCB,LCAT,ALKBH5,RAP1GAP2,NUFIP2,FZD2,UBE2Z,JMJD6,MALT1,BCL2,KISS1R,MOB3A,FAAP24,ZNF260,ZNF790,OSCAR,LRIF1,MCL1,ADAR,ARHGAP30,RC3H1,CEP85,PTPRU,KYAT3,MIS18A,PLA2G6,DDX17,UPK3A,FAM117B,CYP27A1,FARP2,EHD3,SOS1,NFKBIZ,PLS1,CAPN7,UBXN7,DOCK3,MAP9,FBXL5,HTRA3,CNOT6,RAI14,CAST,TSPYL1,ZC3H12D,NUP153,PSMB8,RRAGD,PARP12,MTURN,STYXL1,KBTBD11,TSPAN5,NAP1L5,RBPJ,STK10,CCDC117,CACNB2,ITPR2,CHD6,DTX3L,MED13,AKT3,VPS13C,TMCC3,UBASH3B,CORO2B,ECHDC3,SLAMF6,TREML2,ATXN1,SLC1A4,IGFBP3,PIGC,MYO5A,ASAP1,RBM7,ELOVL5,CCDC122,LNX2,PAN3,LIN37,CD247,TRPS1,KAT7,FAM20C,PDCD1LG2,TEX29,PRELID3A,LY75,SKIL,SFR1,LAMC1,VAV3,VIM,CACNB1,PPP1R1B,TSPAN13,KRR1,GLS,STAT1,TRIQK,AHNAK,GLIPR1,CA12
GSE25123_CTRL_VS_IL4_STIM_PPARG_KO_MACROPHAGE_UP	BIP	-2.61E-05	0.000154087	0.865584	1025		blood	TWAS	c7	0.865584	1	CUEDC2,SFXN2,SUPV3L1,PRXL2A,PTDSS2,LDHC,E2F8,SVIP,ZNF408,PTPRJ,SNX15,SAC3D1,STARD10,DENND2B,RASAL1,PYROXD1,GLS2,MRPS31,RCBTB2,TNFAIP2,CKB,COA8,XRCC3,MMP14,PLEK2,ZNF410,AREL1,GATM,DAPK2,DENND4A,DIS3L,HEXA,IDH2,VPS33B,PIGQ,MAPK8IP3,MT2A,CPNE2,CSNK2A2,LRRC36,TSNAXIP1,SNAI3-AS1,SMCR8,POLDIP2,TNK1,ATP1B2,SPHK1,SPC24,KLF1,SYCE2,GADD45GIP1,TLE5,GRAMD1A,YJU2,PRX,LONP1,NDUFA11,ZFP28,SASS6,S100A3,DARS2,GALE,EXO5,TAL1,NAPB,YDJC,ZMAT5,LPIN1,TMEM177,TTLL4,MFSD2B,POMC,UCN,TTC27,PCBP1,ILDR1,UMPS,YEATS2,CLCN2,MLH1,TRAIP,IFRD2,NAA80,ALAS1,ACSL6,HARS2,ARAP3,UNC5A,CENPK,SLC22A23,IRF4,MRPL2,TFR2,NOS3,AQP1,CCT6A,KCTD7,SSC4D,C7orf50,PSMG3,GPAA1,EPHX2,ANK1,STOM,ASB6,TMOD1,ITSN1,GFI1B,GTF3C5,GATB,ACSL1,PODXL,H3C4,LACTB2,LSM7,WDFY1,RANBP1,ATP7B,NUP42,CEP70,CFAP251,CPVL,PRDM4,PEX2,ALDH2,MAP2K4,NNT,WDHD1,ABCB4,RAD51AP1,MLLT3,TSC22D1,STX2,PGAP4,PCCB,RRP15,LMAN1,OGFRL1,POLG2,DDX59,NUDT12,SNN,SGSM3,OPTN,MCM10,SECISBP2,COL5A1,CKS1B,NSMCE4A,TEX22,GIPC1
GSE25123_CTRL_VS_ROSIGLITAZONE_STIM_MACROPHAGE_DN	BIP	-1.35E-05	0.000157889	0.931698	888		blood	TWAS	c7	0.931698	1	NHLRC2,RPP30,LYVE1,PPP1CC,KRT80,FRY,MRPS31,KIF26A,AHNAK2,SRP54,SLC30A4,APH1B,HYKK,MORF4L1,BTBD1,RNPS1,POLR3K,EPN2,COPRS,CD300LF,CSNK1D,S1PR2,ANKRD24,OSCAR,NMNAT1,MRPL20,FCGR2A,SNIP1,ELOVL1,NASP,TAL1,SIRPB1,NANP,UQCR10,COL4A4,BOK,GEMIN6,FAM161A,TRPC1,NMD3,APPL1,SPCS3,GNPDA2,HTRA3,CCDC127,CAMLG,NDUFA2,CAST,RPF2,ENPP3,TMEM181,DYNLT1,GMNN,SNRNP48,AKR1B1,URGCP,COX6C,NUDCD1,TMEM70,DBH,SAPCD2,KIF24,MRPS18C,LAMTOR3,NOCT,MAD2L1,TMEM128,TM9SF2,LNX1,HPF1,CENPU,BAALC,GOLGA7B,SMC2,RBFOX2,NRN1,MAN2A1,NDUFA12,SNX7,BNIP3L,TPP2,PSME4,EPRS1,TTC33,ZNF638,CD302,KYNU,EIF3H,MED30,WASHC2A,LAPTM5,MRPL42,RTRAF,PTPRC,RAN,SVBP,KY,TLR5,IL18RAP,PLEKHH1,RBM45,COLGALT2,SWT1,WDR3,TMTC2,NFKBIA,IDH3A,CWC22,RIF1,NRP2,MRPS33,MRPS9,PSMA2,CREB1,ZNF280D,FAM72A,CTSE,GAS2L3,DRAM1,EIF3E,FANCL,TRIQK,SDC2,TTC9C,VPS35,GMFG,ACP1,AAK1
GSE25123_CTRL_VS_ROSIGLITAZONE_STIM_MACROPHAGE_UP	BIP	-3.85E-05	0.000171211	0.822175	952		blood	TWAS	c7	0.822175	1	DUSP5,ADAM8,DDIT4,TSG101,TP53I11,CCDC85B,KDM2A,ANKRD13D,STARD10,TCP11L2,DIP2B,LETMD1,GALNT6,CALCOCO1,ITGA5,SUOX,ATP5F1B,STAT6,MBD6,DTX3,TNFRSF1A,MARK3,GPR132,TTC5,MGAT2,PARP6,CSK,MAZ,ZNF689,MCRIP2,GLYR1,AMFR,METRN,FHOD1,KLHL36,PAFAH1B1,USP22,AP2B1,CCR7,JUP,RAB5C,STAT5B,PSME3,SLC25A39,CHRNE,RNF167,FAM117A,SMG8,CTDNEP1,PER1,GPX4,WDR83OS,JUNB,PLEKHJ1,TLE2,YJU2,LIPE,RPL18,BCAT2,SNRNP70,CD37,PRR12,SCAF1,AP2A1,CNOT3,CTNNBIP1,LZIC,SARS1,CFAP141,SHC1,UBE2T,ADIPOR1,TMEM81,ELK4,EPHX1,TRIM11,EYA3,EPB41,ZNF362,C1orf122,PABPC4,LRRC41,CEP250,UBOX5,DLGAP4,SAMHD1,DDX27,CEBPB,PPDPF,CFAP410,IL17RA,PATZ1,APOBEC3B,GCA,GIGYF2,ABHD1,DOK1,CNNM3,ACTR1B,CBLB,HSPBAP1,KLHL18,DGKQ,RBM22,HLA-E,PPP1R18,AGER,PBX2,WDR46,PACSIN1,TSC22D4,NYAP1,ARF5,MAD1L1,MTURN,KBTBD2,MRPS24,ARPC1A,ZHX2,DGAT1,RECQL4,EGR3,PTK2B,AKNA,PHPT1,UBE2R2,ELF2,FRG1,GPR18,UAP1,CYTH1,AKT3,GLIPR2,CLTA,PPP1R14B,ZNF467,AUH,DCAF8,NCSTN,LY9,IRS2,YPEL5,SLC25A51,ISCU,SLC9A9,PPP1R37,SLC25A3,ZNF131,STK40,PIK3R4,CAPZB,TLE3,LIN7C,CITED2,TBC1D22B,MAX,PELO,LMNB1,TXNDC11,CREG1,FANCE,SNORD104,NCOA7,SUDS3,FOS,LGMN,ZFP90,SEPTIN9,MSL2,FBXL20,EVL,ERP29,FZD5,EIF5A,STRIP1,RCC2,COX15,MTA2,PRKCQ,KAZALD1
GSE25123_CTRL_VS_ROSIGLITAZONE_STIM_PPARG_KO_MACROPHAGE_DN	BIP	-4.00E-05	0.000176391	0.82081	1067		blood	TWAS	c7	0.82081	1	PTPRE,SIK3,CDON,TMEM86A,KBTBD7,CDC42BPB,TOX4,ARID4A,ACTN1,GPR68,CLMN,MTMR10,STARD9,HERC1,PIAS1,MYO9A,ZNF710,SYNGR3,SNX20,HERPUD1,MAP1LC3B,STAT5A,EZH1,TMEM92,EXOC7,ACP5,JUNB,DIRAS1,PEPD,PGLYRP1,KCNC3,GNAI3,SIKE1,NADK,NIBAN1,AKR7A2,SLC66A1,CFH,RCOR3,CD52,CDH4,IGLC7,GGT1,NFAM1,A4GALT,TBC1D22A,SELENOO,MOB4,BMPR2,ARL4C,GPR35,UBXN2A,FAM161A,RNF103,SENP7,RAB7A,UVSSA,IK,CREBRF,DBN1,HNRNPAB,SQSTM1,TRIM7,IL6ST,MAP3K1,CAST,IFNGR1,PNRC1,LRCH4,SNX8,AMZ1,SCRN1,SDK1,DTX2,FAM91A1,NSD3,C5,SCAI,PBX3,GPR107,AIF1L,PRXL2C,IFNAR1,TMEM50B,MCUB,PKD2,CNOT6L,PPM1K,CYP4V2,RNF150,EPHA4,ANKRD12,ANXA2,IFI30,PAIP2,BASP1,ATP6V0E2,ITGA4,TRAPPC8,LY9,SVIL,PCDH8,COMMD6,EPS8,FICD,ELAC1,RNF185,TMEM135,AGO4,SDCBP,ARHGAP5,DYNC1I2,DOCK2,MFAP3,PLEKHB1,STK38L,ATOX1,YIPF5,C5orf63,NR3C1,CMYA5,PHF14,MAPK14,TBC1D23,CAMK1D,TAF13,ZNF277,TNS3,E2F5,CD72,PRKAB2,GDAP2,REEP3,CCNY,GLUD1,DUSP16,ATXN7L3B,MBIP,ARF6,MBD2,FILIP1L,PHOSPHO2,CPSF3,VIM,SASH1,STX5
GSE25123_IL4_VS_IL4_AND_ROSIGLITAZONE_STIM_MACROPHAGE_DAY10_DN	BIP	-2.36E-06	0.000168736	0.988827	981		blood	TWAS	c7	0.988827	1	CCDC186,ZRANB1,DDIT4,MSS51,PLAU,PRPF19,VPS37C,TMEM258,RASAL1,ANAPC5,SETD1B,CCDC62,NCKAP5L,ASIC1,TAMALIN,PDE1B,MCF2L,CAB39L,PABPN1,SLC22A17,NPC2,SERF2,TRIM69,HACD3,ADPGK,MAN2C1,REXO5,TTC19,LYRM9,MYO1D,RSAD1,YPEL2,SMARCD2,NAA38,CCDC40,NDUFAF8,SLC38A10,CSNK1D,VAPA,KXD1,SUGP2,ZFR2,SLC7A10,RINL,STRN4,ZNF329,KLHL17,DVL1,CCNL2,H2BC18,CIART,ARNT,METTL25B,PFKFB2,ZNF436,SNHG3,GBP6,MAP1LC3A,ROMO1,VAPB,SLC17A9,TTC3,CSTB,ADARB1,ADORA2A,POLDIP3,CCNT2,BMPR2,TMEM198,DCTN1,ANKRD23,ANKRD39,SEMA4C,TTLL3,HEG1,TNK2,RNF168,WDR48,TMEM158,FYCO1,NISCH,UVSSA,MXD4,TBC1D1,NSG1,IGIP,NDUFA2,NIPAL4,ERGIC1,DCBLD1,FAM8A1,DEK,GUCA1B,GTPBP2,SNRNP48,LRRN3,DOCK4,UBN2,DTX2,GET4,CLDN12,HMBOX1,NSMF,CCDC171,PIGO,DAPK1,SON,SUGCT,SNHG8,TTC28,MARVELD1,KIAA0040,MTX3,F13A1,ITGAV,NRF1,HMGN3,CAMKK2,STX1A,WSCD2,SSH1,TOM1,ARL6IP5,SLC25A36,SDC3,UBXN2B,TNIK,TSC22D1,TSHZ1,SEC11C,URI1,SHISA4,DOP1A,RPL37A,SNORD104,NFIA,MYL6B,SLC7A1,PRKD1,NFKBIA,NFAT5,ATP8B1,CWC22,STXBP4,RGS16,RPS27,PXN,JMJD7-PLA2G4B,SUCO,PRPF38B,ROBO3,AMPD2
GSE25123_IL4_VS_IL4_AND_ROSIGLITAZONE_STIM_MACROPHAGE_DAY10_UP	BIP	-2.40E-05	0.000155891	0.877535	1305		blood	TWAS	c7	0.877535	1	DUSP5,MAP3K8,NRP1,STOX1,SRGN,HHEX,IFITM2,B4GALNT4,TIRAP,ST14,IGSF9B,CD81,MPPED2,SLC15A3,EHBP1L1,GDPD5,CHST11,KNTC1,RILPL2,VDR,KRT5,KRT18,KLRG1,FARP1,ABHD4,GZMB,GPR68,BUB1B,EHD4,DUT,SNX33,ARNT2,BCL2A1,SNRNP25,RAB11FIP3,CCDC102A,PLEKHH3,BRCA1,VMP1,FAM20A,MALT1,NFATC1,GNA15,TBCB,PGLYRP1,NUCB1,TNFSF14,MYO1F,TNFRSF4,RHOC,DHRS3,RORC,S100A11,S100A6,ATF6,DTL,ID3,TTC22,TNFRSF9,LPAR3,GBP4,CST7,GINS1,CDC25B,TOX2,SAMD10,KCTD17,LGALS1,CRELD2,MAPK12,MAPK11,TMBIM1,PDCD1,ACYP2,ANXA4,PCOLCE2,CCR2,CAMK1,CRYBG3,GPR15,CD38,PDLIM7,NLN,FUCA2,STX11,CCHCR1,SERPINB1,SKAP2,PLEKHA8,KDELR2,CLDN12,CYP51A1,WASHC5,GPR20,SLC39A4,MATN2,ALAD,TNFSF8,SLC2A8,FUT7,GCNT1,TDRD7,CRMP1,IL10RB,PTPN13,SPP1,PAQR3,CASP3,SAMSN1,TJP2,PLSCR1,CXXC5,ID2,CAPG,ITGAV,UBASH3B,NFIL3,ROM1,SNX7,SLAMF6,OSBPL3,PLEKHG3,ASB2,EPDR1,MMD,SPDL1,RUNX2,LGALS3,NID2,CASP1,PPFIBP1,TRPM6,FAM210B,CASS4,NEURL1B,WEE1,CDKN2B,BID,IL1R2,IL1R1,IL1RL1,LITAF,POGLUT3,PPP1R16B,SLC25A24,LGMN,RXRA,EEA1,IDH3A,BTBD3,NEB,ADAP1,AMOTL1,ENDOD1,NCKAP1,ITGAE,LYN,PLXNC1,AHR,SLC22A15,VPS54
GSE25123_IL4_VS_IL4_AND_ROSIGLITAZONE_STIM_PPARG_KO_MACROPHAGE_DAY10_UP	BIP	-1.02E-05	0.000182276	0.955332	837		blood	TWAS	c7	0.955332	1	PCBD1,EI24,LSP1,SNX15,EIF1AD,PACS1,PELI3,CCDC81,PGAM5,ADCY6,SUOX,ARHGAP9,LPAR5,ARHGAP11A,SPG11,MYO1E,MPI,PRC1,PDXDC1,NDE1,LDAF1,POLR3E,BCKDK,NAGPA,CCDC102A,UTP4,PIGL,GPATCH8,ACBD4,ARRB2,ATP5MC1,ACE,RNF157,WDR18,S1PR4,RBM42,TBCB,POLR1G,NKG7,TSEN34,TUBB4A,PLOD1,ACP6,SNX27,ADAR,USP21,FCRLA,DSTYK,LEFTY1,LRRC41,DOP1B,ADARB1,SPECC1L,PISD,RPL3,NAGA,ARHGAP31,TMCC1,PIGX,MYD88,EXOG,TTC21A,RNF123,ABHD14B,CPLX1,TACC3,DAP,TRIP13,MRPL36,ISOC1,ACSL6,TNXB,SLC25A27,CTTNBP2,SND1,IMPDH1,DYNC2I1,PEG10,SLC18A1,SGK3,MFHAS1,SH3GLB2,EXOSC2,UCK1,LCN8,FBP1,STX18,ID2,SRFBP1,RWDD2B,BSCL2,NAGK,MRPS14,RELT,VLDLR,CHMP2B,GTF2A1,NDUFA9,CCNH,INTS4,HMGB1,HGD,TOMM40,SMYD2,UBA2,TRIM32,N4BP2L1,CD19,BNIP3,NRIP2,EME1
GSE25123_ROSIGLITAZONE_VS_IL4_AND_ROSIGLITAZONE_STIM_MACROPHAGE_DAY10_DN	BIP	-3.79E-05	0.000249524	0.879404	526		blood	TWAS	c7	0.879404	1	BAG3,SAR1A,RASSF7,VWA5A,CD44,TRMT112,FOXO1,DCTPP1,RHBDL1,EDC4,CORO6,TMEM104,NEDD4L,SLC66A2,C19orf38,ECH1,KMT5C,PTPN7,TOMM20,ERRFI1,GBP6,ANKAR,WNT10A,SPEG,RAMP1,KLHL30,MCFD2,PCBP1,TEX261,RMND5A,IQSEC1,CDV3,ALG3,MANF,NISCH,RNF212,RNF4,RHOH,PKD2L2,ADAMTS6,SERINC5,SSBP2,CRISP3,CRHR2,ASNS,BLK,ENG,PHYHD1,CARD9,SLC34A3,GLIS3,JAK2,NAA20,SSPN,MED21,PEDS1,PFKP,CBL,SERTAD2,RAMP3,OTUB2,GLUL,NNT,ALOX5AP,RAVER2,TRAF3IP2,GNA13,THAP1,SS18,SLC5A3,GPCPD1,RPL15,TXNDC17,DNMBP,NRBF2,KCNAB1
GSE25123_ROSIGLITAZONE_VS_IL4_AND_ROSIGLITAZONE_STIM_MACROPHAGE_DAY10_UP	BIP	-1.46E-05	0.000148843	0.921657	1218		blood	TWAS	c7	0.921657	1	BCCIP,FUOM,ECD,CXCR5,TRAPPC4,VWA5A,IGSF9B,ZDHHC5,CCDC86,RRP8,VPS33A,SNRNP35,GOLT1B,ZNF839,COA8,CDCA4,PTGER2,CNIH1,TUBGCP4,SORD,MAP2K5,SNN,CPPED1,CCDC102A,ADGRG5,NFATC3,DHX38,HSBP1,MEAK7,ACSF3,PRPF8,RTN4RL1,HIC1,EVI2A,TOP2A,DHX58,EZH1,NUP88,SMG8,SLC39A11,NARF,DYM,FECH,ZNF426,SWSAP1,PEPD,ZNF146,CYP2S1,XAB2,RORC,PIP5K1A,TPM3,QSOX1,PARP1,ZMPSTE24,RIMS3,LPAR3,AAR2,RAB5IF,MYBL2,UBASH3A,DRG1,ADCY3,ADI1,PEX13,PLEK,STAMBP,VHL,ATP6V1A,TIMMDC1,MKRN2,MME,GLYCTK,SEC24D,SNX25,GZMK,FUCA2,TUBB,BAG6,SERPINB1,KIFC1,GIMAP6,SNX10,SKAP2,GARS1,PPIA,PHKG1,WASHC5,EEF1D,MAPKAP1,GPAT3,PAPSS1,COPS4,FAT4,CFAP95,ATP6V1C1,ID2,TRAM1,GUSB,SMYD5,STK39,PITRM1,UBASH3B,C1orf131,CHAF1B,GYPC,SUGT1,GALNT14,ST7,POU2AF1,AFG1L,GNE,FICD,RPS6KC1,ASB2,EPDR1,CMPK2,MMD,FER,EIF3H,EXT1,NSMAF,NUDT4,CAPN2,ABCB1,RASL11A,KCTD12,ANKRA2,MPZL3,ARL4A,LMAN1,CREG2,IL1R1,PELO,CCT5,SLC35F2,POGLUT3,VPS35L,RDH11,PHYH,CNDP2,TBC1D5,CEP126,GALNT1,ABAT,HGSNAT,PRMT6,WSB2,SCFD1,MESD,SEC14L1,PDCL3,PDCD10,SLC25A30,SELENOF,NUP214,MLEC,NABP1,VPS53,EIF4H,SPAG5,PPCS
GSE25123_ROSIGLITAZONE_VS_IL4_AND_ROSIGLITAZONE_STIM_PPARG_KO_MACROPHAGE_DAY10_DN	BIP	-2.36E-05	0.000164112	0.885459	1107		blood	TWAS	c7	0.885459	1	ZSWIM8,NDST2,LRRC56,NFRKB,HPS5,TMEM86A,TMEM258,MARK2,DNAJC4,ZNHIT2,TBC1D10C,UNC93B1,ARAP1,WASHC4,GIT2,SLC8B1,VAMP1,PTMS,KBTBD7,DYNC1H1,LRP10,BCL2L2,SCAMP2,LMF1,EME2,SBK1,BCL7C,SLC12A3,ADGRG5,CHMP1A,INPP5K,RAI1,RETREG3,NBR1,BORCS6,RECQL5,GALK1,CNN2,ARHGAP45,MYO9B,ZNF383,LGALS4,SIGLEC10,PIK3CD,RAP1A,SIKE1,DDI2,NECAP2,AIM2,SLAMF9,VANGL2,ATP13A2,PADI2,RCOR3,LEFTY1,EPHB2,LYST,ERO1B,TRIT1,RLF,HIVEP3,PPCS,ATP6V0B,CCDC17,SIRPA,SLC35C2,STX16,SLCO4A1,PCMTD2,TRAPPC10,ITGB2,RAC2,CYB5R3,ARHGEF4,PLEKHB2,GPR35,SNX17,LMAN2L,MBNL1,SCAP,RBM5,SEPSECS,TPPP,GM2A,FAM193B,ERBIN,TMEM181,HLA-E,USP49,CUL9,NFKBIE,LRRC1,COL26A1,PRKAG2,ZMIZ2,ANKIB1,PTK2,GRINA,MATN2,DOCK8,SIGMAR1,SPATA6L,PLPP6,TNFAIP3,P2RY13,P2RY12,PLEKHA2,ZNF608,BASP1,TRIM14,SDCCAG8,C1orf198,DIPK1A,MAN2A1,ZNF467,SYK,EML3,BSCL2,SLC6A6,SLX4IP,CNOT8,TNFAIP8,OSTM1,FOXO3,RGP1,TMEM8B,ALS2,ZNF18,FBXL17,TRIM44,LDLRAD3,WNK1,ADIPOR2,MAP7D1,WRN,TMEM231,SLC66A1,ABCB4,ERCC5,SENP6,PTPRC,ZC3H11A,KCTD12,KLHL42,IL2RA,NR3C1,CIITA,RASA4,RNF122,C2CD5,RAB3IP,UBL3,ZNF217,STARD3,FAM76B,GOLGA1,ZNF280D,TCF12,ST8SIA6,STRIP1,ORC4,CAPN5,HAAO
GSE25123_ROSIGLITAZONE_VS_IL4_AND_ROSIGLITAZONE_STIM_PPARG_KO_MACROPHAGE_DAY10_UP	BIP	-1.14E-05	0.000168709	0.946214	1075		blood	TWAS	c7	0.946214	1	BORCS7,OAT,CTBP2,FUOM,SUPV3L1,TIRAP,PEX16,SPI1,MS4A2,DAGLA,BANF1,EED,CLIP1,KNTC1,POLE,PLEKHA5,LTBR,CDCA3,MSRB3,IPO5,TRAF3,ANG,PCK2,CNIH1,COQ6,NIPA1,MTMR10,PCLAF,RCN2,PEX11A,CRTC3,THUMPD1,ERI2,APOBR,SGF29,CIAPIN1,NAE1,CENPN,COPS3,FLOT2,HAP1,HSD17B1,BRCA1,C19orf25,RNASEH2A,TRMT1,RUVBL2,CLPP,ELAVL1,FRRS1,SASS6,DDX20,NADK,NUDC,UTP11,LRRC42,RPL22,LRRC8D,UQCC1,MRPS26,RAB5IF,DDX27,TIAM1,MIS18A,RCAN1,SMARCB1,PES1,EIF3L,ADSL,CENPM,PHETA2,SLC20A1,DBI,PDE6D,TTC27,ETAA1,CNRIP1,MTHFD2,STARD7,ACAD9,EIF2B5,CX3CR1,NBEAL2,EPRS1,PXK,EXOSC9,RNF4,UCHL1,CD14,BOD1,PDLIM7,AMACR,CWC27,PPWD1,PCMT1,ZBTB22,CGAS,MCM7,AP1S1,SMO,SNX8,TMEM120A,TBC1D31,MRPL15,NBN,BSPRY,PBX3,PTGES2,DYNC2I2,HADH,BANK1,ABCG2,NDUFV2,SLC35D1,MRPL19,ANXA2,MRPS11,LIPT1,HSPBP1,WDR41,TFPI,POC1B,CELF2,OSBPL3,SAAL1,TRMT10B,ERLEC1,BATF3,GLRX5,KRAS,MSH2,UBE2N,MRPL42,MRPL48,TEX30,HGF,NIFK,MRPS35,SMCO4,CDIN1,CDKN1A,TGFBI,POGLUT3,GCLM,SATB1,PCGF6,SMC5,UBE3D,IPMK,DUSP16,CNOT2,MGME1,ARF6,TAF4B,IDH3A,RBMS1,IFTAP,CASP8AP2,CLXN,MTFR1,CAAP1,FDX1,UPF3A,ACP1,MMP8
GSE25123_WT_VS_PPARG_KO_MACROPHAGE_DN	BIP	-2.16E-05	0.000129999	0.868238	1367		blood	TWAS	c7	0.868238	1	ERLIN1,MRPL43,MCMBP,PRDX3,BCCIP,GTPBP4,IDI1,DDX21,PPA1,EXOC6,RPLP2,PLAAT4,BATF2,SMPD1,VPS29,ARHGDIB,FKBP4,IKZF4,CDK4,EMG1,RGCC,MIDEAS,ISCA2,INO80,LACTB,COMMD4,PSMA4,BTBD1,DCUN1D3,RPS2,IL32,MAZ,CDIPT,ITGAM,CKLF,CRISPLD2,SLFN11,PSMB6,MRPS7,ACTG1,SECTM1,CD226,TXNL4A,SMARCA4,PTBP1,GPX4,FAM174C,DAZAP1,RPS16,RPS11,FPR3,ZNF480,ZNF468,FCER2,FCGR1A,C1orf54,PSMB4,CD1B,CD1E,C1QB,LGALS8,PITHD1,NASP,FKBP1A,ITPA,RAB5IF,SAMHD1,CTSA,CTSZ,ATP5F1E,PSMG1,AGPAT3,GGT5,TOMM22,SNU13,TEX261,VAMP5,CDV3,CXCL9,NOP16,HIGD2A,CALHM6,FUCA2,LTV1,HLA-DRB6,HLA-DQB1,HLA-DRA,HLA-DQA1,HLA-DPA1,HLA-DPB1,RIOK1,ARMC10,PSMC2,GIMAP4,SKAP2,PPIA,CCT6A,FGL2,STEAP4,RPL8,RAD23B,RPL12,SET,C9orf78,MFSD14B,FBP1,POLR2B,CTSC,MPHOSPH6,P2RY14,TWSG1,BHLHE41,TMSB10,MAT2A,REV1,TIPRL,CERS6,RPL5,DNTTIP2,CCT8,PTMA,EEF1B2,NSA2,SNX3,SRSF10,BATF3,GLUL,EFCAB2,RPL37,NME1,UTP18,ERP29,PSMB2,GSR,UBE2L6,FASTKD3,KARS1,MICOS10,TMCO1,CCND2,SLAMF8,SNRPE,RAN,GTF3A,GDI2,TARS1,SMCO4,RRP15,ETV7,SSB,HINT1,TGFBI,RPL10A,CNDP2,ATP5MK,ASCC3,WARS1,CREM,PRCP,C2CD5,TRAFD1,PSMA2,ATP5MG,PAK1IP1,ARHGAP18,ARMC1,ATP1B3,FCN1,FCGR1BP,SRGAP2C,PSMC5
GSE25123_WT_VS_PPARG_KO_MACROPHAGE_IL4_STIM_DN	BIP	-2.68E-05	0.000150486	0.8586	1325		blood	TWAS	c7	0.8586	1	ADAM8,DNAJC1,MAP3K8,NRP1,RASGEF1A,AKR1C3,SRGN,VCL,HHEX,SLC15A3,CHST11,GABARAPL1,RILPL2,VDR,KRT5,ERBB3,KLRG1,ABHD4,GZMB,PTGER2,RAD51B,EHD4,TMEM87A,TMEM62,SNX33,BCL2A1,PEX11A,ITPRIPL2,HSD3B7,RAP1GAP2,ITGAE,IKZF3,TOP2A,ENO3,VMP1,DCXR,NFATC1,ICAM1,KCNK6,TNFRSF4,TNFRSF1B,DHRS3,CERS2,S100A10,S100A11,S100A6,S100A4,SHE,ATP2B4,HIVEP3,ACOT11,TNFRSF9,SDCBP2,NCF4,LGALS1,SOWAHC,PLEKHB2,SGO2,BMPR2,RAPH1,CTLA4,TMBIM1,PDCD1,HNRNPLL,ANXA4,ACTG2,ALCAM,BTLA,CCR2,CCRL2,SRGAP3,ARL6,CRYBG3,CLDND1,GPR15,CC2D2A,CD38,HOPX,HPSE,TSPAN17,PLPP1,FUCA2,STX11,ZC3H12D,CCR6,NFKBIE,TXNDC5,LRRN3,SKAP2,GSAP,CLDN12,TMEM65,WASHC5,ZDHHC2,TTC39B,GCNT1,GPAT3,CAMK2D,SLC9B2,KIF5C,ATP10D,CASP3,STAP1,HSPA13,SAMSN1,TJP2,FCRL1,PLSCR1,ANXA2,RIN2,CXXC5,F13A1,FAM89A,ITGAV,SLAMF1,OSBPL3,LCLAT1,IRAK1BP1,LXN,EPDR1,MMD,NSMAF,RUNX2,CEMIP2,BUB1,CAPN2,TSC22D1,PPFIBP1,TRPM6,CASS4,GYG1,GOLM1,SCIN,MAF,SEC11C,SMAP1,IL1R2,IL1RL1,IL18RAP,FBXO4,NDFIP1,LITAF,POGLUT3,EXPH5,CEP162,SNX9,WLS,ZC3H12C,KIFAP3,EEA1,NR4A2,TTC39C,BTBD3,NEB,MRGPRE,ENDOD1,FHL2,DRAM1,AHR,SLC22A15,VPS54,FAM111A
GSE25123_WT_VS_PPARG_KO_MACROPHAGE_IL4_STIM_UP	BIP	-3.99E-05	0.000161925	0.805171	1201		blood	TWAS	c7	0.805171	1	ABCC2,NPM3,AS3MT,DIP2C,CEP164,RPS3,IFT81,SPRING1,TULP3,TSPAN9,ADCY6,NCKAP5L,ACVRL1,LRRC23,CFL2,ENTPD5,NPC2,TRIM69,SPATA5L1,PARP16,MAN2C1,TSPAN3,IDH2,MCTP2,RPS15A,GPRC5B,NME4,UBN1,ADGRG3,RANBP10,OSGIN1,HSDL1,SHMT1,ABHD15,CNP,ZNF652,PLSCR3,ZBTB4,SLC16A5,TBC1D16,NXN,RPL17,NEDD4L,ANGPTL6,LDLR,TBXA2R,ZFP14,KDM4B,SPHK2,CTU1,LAIR1,H2BC18,C1orf21,PFKFB2,IRF6,PARP1,SNHG12,RIMS3,TESK2,PDE4B,IFI44,EEF1A2,ZNF512B,KLHL22,MMP11,PATZ1,RTCB,ACOXL,SLC20A1,TUBA4A,RPS7,CEBPZ,MRPS5,LMAN2L,IQCB1,TSEN2,CAND2,CCR9,TMIE,SLC26A6,NCKIPSD,DAG1,DUSP7,GLYCTK,BRPF1,ZFYVE28,RPL9,ZFP2,ZNF879,RNF130,GZMK,RASGRF2,SSBP2,H1-2,BPHL,GUCA1B,SRSF12,GABRR2,METTL2B,GSTK1,ZFAND2A,ARHGAP39,SGK3,CA2,RPL30,SARDH,QSOX2,SMAD7,KLHL8,GPR18,LYPD6B,SNHG8,SPSB1,KIAA0040,MYO10,MTHFD1,TREML2,MSRB2,OTUD1,LARGE1,RPS6KC1,SMAD4,ALDH2,PXYLP1,SELENOP,NIM1K,WNT5B,APP,DENND1A,LMO4,RUNDC3B,TESC,THADA,RBM17,VIPR1,DENND11,PDE3B,CYP2R1,PCDH1,TRIO,BRPF3,PTPRF,SLC25A29,CEP57L1,TMEM186,TPD52,RALGPS2,PATJ,ST8SIA1,RAB3IP,CDH1,SLC25A30,DNAH7,IFT172,DLEU7,INSIG1,CHCHD7,AQP11,IFITM10,TDRP,CRTAM,BEND5,BRME1
GSE25123_WT_VS_PPARG_KO_MACROPHAGE_ROSIGLITAZONE_STIM_DN	BIP	-1.74E-05	0.000203614	0.931781	875		blood	TWAS	c7	0.931781	1	AFAP1L2,DDIT4,PTDSS2,APLP2,TRPT1,TPCN2,H4C9,VDR,CAB39L,GZMB,BAZ1A,CACNA1H,SLC12A4,ALDOC,NT5C3B,MGC16275,MYO15B,RNF157-AS1,CCDC57,NTN1,APCDD1,CFD,DNASE2,SCN1B,TMEM147,SPINT2,TMIGD2,SERTAD3,B3GNT8,CEACAM21,CD79A,SRRM5,PLAUR,RTN2,LAIR1,CD53,DRAM2,PLEKHN1,ISG15,MIIP,DHRS3,SV2A,PYGO2,SH2D2A,ATP1B1,FAM20B,G0S2,DUSP10,SMYD3,ZNF362,CCDC30,SHISAL2A,SSBP3,SIRPG,ZSWIM1,TCEA2,CBR1,TMPRSS3,VPREB3,TST,C22orf23,APOBEC3B,TAB1,TXNRD3,MELTF,BDH1,CCR4,SCN5A,ENTPD3-AS1,LZTFL1,CCRL2,MST1,P4HA2,HBEGF,LSM11,SNX18,CAST,NT5DC1,GINM1,RNF39,PRRT1,HOXA1,ACO1,PPM1K,UBAC2-AS1,FLJ20021,LARP1B,DTHD1,TPBG,FTCDNL1,SYCE1L,ITGA4,RNF125,SLAMF1,CAV1,BNIP3L,GPNMB,SPAG8,AMPH,EIF3H,UBE2L6,ABHD17B,REXO2,GSTA4,RAD51AP1,UTS2B,IL2RA,TRBC1,LINC01220,GAB2,ZNF277,SIT1,PGAP2,TRIM6,DUSP16,DSC2,SLC38A11,CYP46A1,NT5DC4,ZBTB44-DT,EVI2B,FZD1,ANKRD42,SLC12A6
GSE25123_WT_VS_PPARG_KO_MACROPHAGE_UP	BIP	-1.05E-05	0.000161923	0.94811	1220		blood	TWAS	c7	0.94811	1	TCF7L2,CHST15,MAP3K8,PLAU,ZMIZ1,IFITM2,ADM,AMPD3,CELF1,PTPRJ,SLC43A3,DENND5A,RESF1,FMNL3,SLC11A2,RAP1B,MDM2,GPR132,SLC7A7,ZFP36L1,SMAD3,PIAS1,ZNF710,CNEP1R1,MT1F,ST3GAL2,HS3ST3B1,SLFN5,STAT5B,STAT5A,NBR1,CNN2,ABCA7,GRAMD1A,SCN1B,USF2,CD22,FPR2,FPR1,LILRB2,ZNF835,TNFSF9,TNFSF14,ADGRE1,RETN,TNFRSF8,VPS13D,S100A8,RAB13,ARHGEF2,SLAMF1,CD48,SLAMF7,FCGR2A,HSPA6,NIBAN1,MYBPH,CHI3L1,IFI44,TCFL5,RCAN1,UPB1,NCF4,TMEM184B,APOBEC3A,IL1B,EIF2AK2,QPCT,HK2,NEURL3,ANKRD36,NFKBIZ,PLXND1,ETV5,ATP13A3,TNIP3,PCGF3-AS1,MAEA,LPCAT1,SQSTM1,SGTB,ERBIN,DSE,VNN1,VNN3P,VNN2,TAB2,SOD2,RNF144B,SERPINB9P1,VEGFA,PNRC1,PRKAG2,PRKAG2-AS2,NT5C3A,ADAMDEC1,PTK2B,ABCA1,ORM1,PTGES,SLC39A8,TNFAIP3,LINC01093,HSPA13,SAMSN1,UBTD2,ATP6V1C1,LINC-PINT,MSANTD3,MAFB,AQP9,SLC16A7,GHRL,SLC6A6,IRS2,IL6,BCL6,AFTPH,PTGER4,RSAD2,PRKCH,SNAPC1,NSMAF,PROK2,GNG2,PLAGL2,CASP5,TRAF3IP2,PPP1R12A,RASSF2,PFKFB3,MAP4K4,IL1R1,ANKRD33B,LCN2,MXD1,SMG7,THBS1,BMF,DUSP16,BTG1,CEMIP,PCBP1-AS1,ZCCHC2,IFT57,ATP13A3-DT,FNDC3B,SKIL,SH3D21,SGPP2,LCP1,RUBCNL,RGS2,OASL,INSIG1,LYN,IRAK3,MAML2,PLPP3,FOSL2
GSE25146_UNSTIM_VS_HELIOBACTER_PYLORI_LPS_STIM_AGS_CELL_DN	BIP	-4.79E-05	0.000168763	0.77672	963		blood	TWAS	c7	0.77672	1	SHOC2,ENTPD1,VWA5A,PIK3C2A,TRIM68,PHF21A,PDE2A,CCNT1,ARHGAP9,ING4,CD69,DOCK9,GPR132,KTN1,DICER1,PLCB2,TMEM62,SEMA7A,PPCDC,TBC1D2B,CLCN7,MAPK8IP3,CDR2,TNRC6A,STX4,NLRC5,ZNRF1,RPS6KB1,XAF1,SLC16A5,SRSF2,SETBP1,MALT1,NCLN,KCNN4,RELB,FOSB,SLC1A5,LILRB4,EPS8L1,DENND1C,CCNL2,CDK11B,IVNS1ABP,TPR,LAX1,ARID4B,LGALS8,HNRNPR,USP33,GBP4,GBP6,RBM39,TAF4,MX1,PKNOX1,ITGB2,DDX17,GRAP2,TMEM87B,SLC20A1,CCNT2,CTLA4,CEBPZ,SRSF7,PPP3R1,MPHOSPH10,TIA1,MBNL1,DHX36,SENP5,BOD1L1,EXOC1,AFF4,CLK4,HNRNPH1,ERBIN,L3MBTL3,SAMD3,CMAHP,ZKSCAN3,TRAPPC14,ZC3HAV1,ZFAND2A,CASD1,ENTPD4,TRAF1,CNTRL,EXOSC2,SNAPC4,RANBP6,FAM120A,FRG1,XRN2,DOCK10,STK39,DUSP6,VPS36,CCNL1,TTC14,PDK1,GBP5,GNL2,NAMPT,SFT2D1,ITSN2,RUNDC3B,JAK1,MYCBP2,SRSF10,EML4,MTA3,PDE4D,DDX5,CEP95,RASA1,ZC3H7A,BDP1,MYC,MED8,TENT5C,EEA1,ZC3H14,MARCHF7,TOMM70,NKTR,SRSF6,FBXL20,COG3,SESN3,TMEM254-AS1,CTSE,IDE,NEMP2,STAT1,THAP12,PRPF38B,PRMT7
GSE25147_UNSTIM_VS_HELIOBACTER_PYLORI_LPS_STIM_MKN45_CELL_DN	BIP	-1.57E-05	0.000171201	0.926865	929		blood	TWAS	c7	0.926865	1	NRP1,SLC25A16,PDLIM1,BRSK2,TNNI2,FRMD8,LTBP3,TMEM134,DENND2B,PLBD2,HRK,ITGA7,CD4,TTC7B,ETFA,ABHD2,PRKCB,TNFRSF12A,PPL,COX4I1,RTN4RL1,RPL23A,HAP1,TANC2,VAPA,COL5A3,S1PR2,ZGLP1,CPT1C,LRRC4B,CRB3,SARS1,SEMA6C,S100A6,ATP1B1,ACBD6,IRF6,WDTC1,ZMPSTE24,ESPN,MYL9,RTN4R,GAS2L1,PDGFB,ATXN10,MTX2,HS1BP3,PDCD1,ALCAM,CAND2,KLHL24,CAMK4,RASGRF2,IER3,PPT2,PSMG4,VEGFA,SSR1,BCAP29,TMEM60,ASNS,PDLIM2,RGS3,CARD9,ACO1,CAMK2D,LRBA,TSC22D2,TENT5A,RAB8A,MSH3,USP28,F2RL1,CORO2B,RNF138,LCLAT1,ACP3,CLTA,ANK3,VSTM2L,VAMP4,TSHZ3,LYSMD2,FBXL17,EIF3H,MIPEP,WNT5B,ITGA6,TMED7,CAPZB,DNAJB13,ATOX1,TMEM171,BTF3,GGH,SLC24A3,TRPS1,MEGF6,COQ3,TM2D1,MIR17HG,MBIP,TANGO6,SPATA6,CRIM1,NBAS,NIT2,FAM3D,FAM3C,RAB21,GTDC1,DCUN1D5,LMBRD1,MGMT,RBX1,RPL24,NRGN,GPR25,RPH3AL,DISP1,GNG10
GSE25147_UNSTIM_VS_HELIOBACTER_PYLORI_LPS_STIM_MKN45_CELL_UP	BIP	-2.00E-05	0.000195633	0.918689	952		blood	TWAS	c7	0.918689	1	NEBL,NRP1,DIP2C,PDLIM1,PSMD13,HMBS,NRGN,DCPS,THYN1,EXT2,MTCH2,SCNN1A,ZBTB42,ATP6V1D,ERH,PROX2,DIS3L,HEXA,MCTP2,METTL9,RNPS1,ARL2BP,COX4I1,UNC119,RPL23A,SP2,FGF11,VAPA,ODAD3,NUDT19,LSR,APLP1,CAPNS1,FBXO27,AKT2,HNRNPUL1,TSEN34,SARS1,CEP350,DENND1B,FNDC5,PRDX1,PRPF38A,ZYG11B,SSBP3,RPF1,SNRPB2,DSTN,PCIF1,MRPL40,PANX2,BMPR2,PDCD1,ACYP2,CCT4,DGUOK,KLHL24,RPSA,TMEM158,UBE2K,LY6G5C,SNRPC,FOXQ1,PRPH2,MEA1,FIS1,ZYX,TMEM176B,ZNRF2,RP9,MTMR9,TRMT12,BIN3,ERI1,ACO1,RWDD4,CHCHD3,MPHOSPH6,HSCB,VKORC1L1,ZBED3,TBCA,KLHDC10,CSTF3,PSMD1,SUGT1,ANK3,DENND4C,GLUL,LYSMD2,AGAP1,SACS,CAPZB,MRPL48,STT3B,POLR1D,CHMP2B,MRPS35,GGH,SCN2B,ITGA1,DDX10,MIR17HG,AVEN,TXNDC9,PDCL3,IGF2BP3,RAB21,CCDC85C,PSMA2,TRMT5,DRAM1,LLPH,CHD9,ZFP64,RPH3AL
GSE25502_WT_VS_KLF13_KO_THYMIC_MEMORY_LIKE_CD8_TCELL_DN	BIP	-9.13E-06	0.000188635	0.961407	729		blood	TWAS	c7	0.961407	1	PALD1,ESRRA,AP5B1,PC,GRK2,OLFML1,PRSS23,MVK,TRPV4,H4C9,PACS2,CPNE7,RAI1,KRT9,KCNH4,ASB16,ZMYND15,CCDC42,PCSK4,ABHD17A,SGTA,APBA3,CYP2S1,NECTIN2,CD33,NKG7,C19orf84,SIGLEC5,KIR3DL1,FCAR,BRSK1,GNAT2,SEMA6C,CFAP45,UBXN11,NSFL1C,RTEL1,ZBTB46,SLC19A1,SEC14L2,GCAT,NCAPH2,MARCO,PLCL1,WNT10A,CHPF,SLC4A3,DYSF,ATOH8,ZMYND10,ASB14,SRGAP3,NAAA,ZFP2,SQSTM1,THBS4,BTN2A3P,NKAPL,TRAPPC14,GIMAP4,RHPN1,POLR3D,CLU,LAMC3,NACC2,CYTL1,TBC1D9,MARVELD1,NUDT7,AQP9,CRYBB1,SPAG8,NME8,NUDT16-DT,STXBP5-AS1,FAM78B,RGMB,FCHO2,ELOVL4,SLC24A3,MEG3,UNC13B,DNM1P46,GJA3,SLFNL1,SCD,TAFA2,SEPTIN4,KAZALD1,SSH2
GSE25677_MPL_VS_MPL_AND_R848_STIM_BCELL_DN	BIP	-1.79E-05	0.00019215	0.92588	737		blood	TWAS	c7	0.92588	1	RET,ANO5,RAB3IL1,FKBP2,OAS3,OAS2,LRRK2,HOMEZ,FBXO34,PROX2,GPR68,MCTP2,SLC5A11,PRSS53,NLE1,SLFN5,ARRB2,PRDX2,CALR,CEBPA,RINL,SLC1A5,ARHGAP35,AP2A1,PPP2R1A,EPS8L1,DENND2C,ARNT,FDPS,BGLAP,IFI16,NOS1AP,DUSP10,IPO13,HECTD3,CD40,ABCG1,DUSP18,CENPM,IMP4,TRAPPC12,REL,FBXO48,XRN1,COLQ,YEATS2,MST1,NEK4,STOX2,PGM2,ATG12,PLPP1,STX7,CARMIL1,RING1,MED20,GUCA1B,SUPT3H,REPIN1,GSAP,TRRAP,LYNX1,TTC39B,CORO2A,MCCC1,RASGEF1B,SPP1,EFCAB7,MITF,EPS15L1,RTP4,IGF2R,ASB2,CACNA1E,MMD,TXNDC5,KYNU,SLC29A3,CCL28,ALOX5AP,GAPT,CD180,SEMA5A,TMC5,MGAT5,TNS3,GAS5,ZC3H12C,KMO,EDN1,NAB1,EXT1,BRD4
GSE25677_MPL_VS_MPL_AND_R848_STIM_BCELL_UP	BIP	-2.46E-05	0.000173736	0.88726	1050		blood	TWAS	c7	0.88726	1	BTRC,FHIP2A,COL13A1,CDON,UNC93B1,FCHSD2,KLRD1,POLR3B,LRRK2,YAF2,ITGB7,COPS7A,N4BP2L2,RCOR1,TMEM229B,ZSCAN29,SLC30A4,LYRM1,FTO,WNT3,KDSR,PEPD,CCDC97,CEACAM1,NOP53,BAX,FCGRT,TRIP10,SIKE1,BCL9,BOLA1,MCL1,CTSS,PYHIN1,NUCKS1,FCMR,CD55,LGALS8,TMEM69,PDE4B,RERE,NDRG3,PANK2,CTSA,ELMO2,ARFGEF2,PRPF6,MED15,VPREB3,CRYBB3,EP300,PHF5A,CASP8,CARF,CYP27A1,RAMP1,PARP14,ISY1,LRCH3,PDCD6IP,RHOA,MST1,PARP3,SFMBT1,KLF3,ADAM19,GZMA,RASGRF2,ACAT2,MDC1,PSMB8,RPS18,PFDN6,MTPN,SKAP2,CHCHD2,FAM167A,TMEM65,SNX30,ITSN1,MOB1B,ATP10D,UBA6,PSMB1,XBP1,SYNE2,TENT5A,HSD11B1,TRAM1,SMC2,ABCA6,NCBP1,TACSTD2,ELL2,ST8SIA4,NFIL3,BCL6,MRPL44,RPL37,STARD3NL,KYNU,APC,ZBTB14,NUP133,KBTBD3,NMT2,GPR141,DYNLL2,GNA13,MRPL23,SEMA5A,PHYH,LCN2,CRYBG1,ZBTB24,ACSL5,CREM,GPD2,NDC80,SMCHD1,RNASEH2B,GSTO1,RAB21,KMO,PDIA6,NAB1,NCS1
GSE25677_MPL_VS_R848_STIM_BCELL_DN	BIP	-4.70E-05	0.000195696	0.810095	1060		blood	TWAS	c7	0.810095	1	CHST15,CC2D2B,LSP1,SLC35C1,PDE2A,FCHSD2,PICALM,ATF7IP,TUBA1A,ITGB7,DGKA,PRIM1,CLEC2D,FRY,FOXO1,EHD4,CSK,IQGAP1,IL21R,ATP6V0A1,BPTF,ABCA6,DNMT1,CNN2,ABCA7,GRAMD1A,CCDC97,B3GNT8,ARHGEF18,ISG15,S100A10,GATAD2B,TPM3,ATP1B1,FCMR,CD55,H3-3A,PARP1,WASF2,PDE4B,CDC25B,SAMHD1,SYNJ1,BRWD1,ICOSLG,VPREB3,CACNA1I,GRAP2,CERK,MAPK11,HDAC10,ROCK2,ANKRD44,TRAK2,DGKD,CALM2,ALCAM,CD200,BTLA,SH3BP5,GNAI2,ARHGEF3,FLNB,IRF2,ADD1,KLF3,RFC1,RHOH,SNX2,AFF4,ZCCHC10,RICTOR,ADAMTS6,CDK19,ENPP1,RIPOR2,CMAHP,NRM,CRIP3,ZNF318,BACH2,PIK3CG,MTPN,LFNG,C1GALT1,TMEM64,ABCA1,DCAF12,JAK2,RAB33B,IFNAR1,PPP3CA,TEC,SLAIN2,STAP1,TRIB2,MYLIP,PLEKHA2,TENT5A,RAB8A,HSD11B1,CLINT1,RETREG1,MED13,MYH9,AKT3,DIPK1A,LMO2,ADD3,KLF6,SSBP2,SLAMF1,XYLT1,LBH,TMSB10,RASGRP3,FAM107B,BCL6,SPRED2,CARD6,RNF144A,PTBP3,LAPTM5,CSNK1G3,ITSN2,JAK1,SELL,NSMCE1,B3GNT5,DMXL1,GTF2A1,GNA13,ARHGAP26,MEF2C,DEXI,DNAJC9,PLCL2,SATB1,ARHGAP25,SNX9,GPD2,RIN3,NDC80,AFF3,PGAP1,FAM76B,PAN3,IER2,SLC39A10,VIM,LMBRD1,RASA3,TRIM59,CYTIP,GMFG,KIF21B,SSH2,FLI1,AIDA
GSE25677_MPL_VS_R848_STIM_BCELL_UP	BIP	-2.99E-05	0.00015225	0.84445	1269		blood	TWAS	c7	0.84445	1	AS3MT,PDCD4,RGS10,INPP5F,PLEKHA1,NEBL,PIP4K2A,TSPAN15,MYOF,ARHGEF12,GRAMD1B,CD81,PTPRJ,MS4A14,MS4A1,DTX1,RILPL2,PLBD1,FMNL3,CD9,GNS,TMTC4,OBI1,CDC42BPB,PLD4,ERO1A,SEMA7A,PKD1,ITGAL,PPL,LPCAT2,TUBG2,GRN,ACBD4,MYL4,CD300LF,ABR,NIBAN3,MATK,FFAR2,TYROBP,LILRB4,RPS9,LAIR1,DRAM2,TNFRSF18,CR2,ALPL,FUCA1,PER3,MCOLN3,TRPM2,UXS1,PTPN18,TMEM131,CD86,PLXND1,ABHD5,CCR1,SRGAP3,CD38,SORBS2,TLR3,RBM47,NDST1,GM2A,SLC38A9,DSE,FUCA2,UTRN,CARMIL1,ATP6V1G2,PLA2G7,ZKSCAN1,BCAP29,ASNS,BLK,PTK2,LYNX1,PDLIM2,TRAF1,HSPA5,UBE2R2,CD274,PLAC8,ACKR3,RASGEF1B,ARHGAP24,RUFY3,HERC3,TBC1D9,FCRL5,ID2,ITPR2,CSF2RB,BCAR3,COPG2,HMGN3,IKZF1,ATXN1,ASB2,CACNA1E,SLC9A9,SLC29A3,PSAP,PIK3R4,HCK,RUNDC3B,RNFT2,FBXO9,CD36,DCLRE1C,MYCBP2,TAF1D,ZDHHC14,PDE4D,BID,MICAL3,CD180,MYC,SLC39A6,PKIB,ZC3H12C,DUSP16,CREBL2,CARS2,NEDD4,TCF4,GOLIM4,EDEM1,ACKR2,WDR11,NRP2,RRBP1,UBE2E2,BZW2,RPS20,TRIM32,PLXNC1,PDE8A,NAB1,GRK3,DPH5,S1PR1,SUCO
GSE25677_R848_VS_MPL_AND_R848_STIM_BCELL_DN	BIP	-3.25E-05	0.00017124	0.849546	931		blood	TWAS	c7	0.849546	1	PDCD4,CASP7,IDI1,HERC4,SRGN,TAGLN,LSP1,SF1,SNX32,PICALM,MRPL57,FOXO1,EXD2,USP3,TRIP4,WWP2,ATMIN,USP22,CRLF3,SKA2,ST6GALNAC1,EIF4A3,CIRBP,MKNK2,ACP5,WDR83,GET3,NIBAN3,GATAD2A,EIF3K,GMFG,RPS9,ARHGEF18,CAPZA1,PTPN22,CSDE1,EPHX1,AK2,PKIG,RAB36,PIK3IP1,POLR1B,CXCR4,CDCA7,HIBCH,WBP1,IMMT,SNX4,KLHL6,TRA2B,CSRNP1,SPCS3,GNPDA2,EXOC1,UQCRQ,ADRB2,CYFIP2,MAP3K1,RIPOR2,CMAHP,GABBR1,WDR46,ZNF318,TJAP1,PMPCB,BCAP29,GGCT,SGK3,RAPGEF1,JAK2,GKAP1,CCNI,MARCHF1,HS3ST1,RAP1GDS1,ARAP2,INPP4B,KIF20B,HSCB,SLA,ST3GAL1,HHAT,COG2,ZFAND5,ANXA1,APIP,INCENP,MTA2,SIRT1,ALG5,SPRED2,DPY19L3,DESI2,GLRX3,PXMP4,PCNA,PIM1,SMURF2,PPP1R21,OXCT1,OTULIN,ATPSCKMT,GPRC5B,SATB1,SMC5,GALNT1,MAP3K5,SESN1,CD72,RAB30,BTG1,RIN3,KLHL28,AKAP13,SS18,FEZ2,GOLIM4,FAM3D,PAN3,SLC39A10,USP15,ATP6V1C2,PRKCE,NCOA2,DNAJA2,CEP57,SSH2
GSE25677_R848_VS_MPL_AND_R848_STIM_BCELL_UP	BIP	-1.70E-05	0.000166452	0.918812	867		blood	TWAS	c7	0.918812	1	PDCD4,PDZD8,DPYSL4,DDIT4,SLC35G1,BET1L,PKP3,PNPLA2,TMEM132A,CD6,CNIH2,XRRA1,SERPINH1,OLFML1,RAPGEF3,CD69,FOXO1,METTL17,HDDC3,LPCAT2,ZFP1,OSGIN1,SERPINF2,MYBBP1A,SPAG7,KDM6B,RNF157,ST6GALNAC1,RAB31,MED16,ACP5,NIBAN3,MATK,TDRD12,ZFP30,DUS3L,DRAM2,PTPN22,HORMAD1,FHL3,GBP2,MRPS26,HSPA12B,RRP1B,DERL3,PIK3IP1,CYB5R3,TRABD,SLC23A3,RTKN,CNNM4,MGLL,LMLN,GPM6A,SEPSECS,SLC12A7,HBEGF,NOP16,DDO,FAM8A1,FLOT1,ANKRD6,CUX1,PARP12,NDUFA8,JAK2,HS3ST1,SSPN,PLCG1,ABCA5,ASL,CPA5,BNC2,SPAG8,MLXIP,ELAC1,FMO4,PTGER4,CCND2,PAFAH2,ZFP36L2,ATOX1,STON1,MBLAC2,GPRC5B,USP35,MAP3K5,PEX7,SESN1,S1PR3,KCNJ12,RPL15,CYP24A1,MLEC,ADAM9
GSE25846_IL10_POS_VS_NEG_CD8_TCELL_DAY7_POST_CORONAVIRUS_BRAIN_DN	BIP	-4.96E-05	0.000166389	0.765707	1057		blood	TWAS	c7	0.765707	1	CHUK,SFXN3,FBXW4,BCCIP,VENTX,LARP4B,TSPAN14,MUC6,PDGFD,NCAPD3,THYN1,MAPK8IP1,NDUFS3,LPXN,MUS81,DPP3,RBM14,LRP5,NUMA1,DIABLO,TMED2,STAT2,RBMS2,RNASE6,PSEN1,TDP1,HAUS2,TUBGCP4,GABPB1,CTSH,CIB1,CRTC3,NME3,TBL3,RPS15A,PAQR4,THOC6,ZNF263,KATNB1,FBXO31,GALNS,PAFAH1B1,SREBF1,DRG2,RAPGEFL1,NKIRAS2,AOC2,AOC3,PSTPIP2,ATP5F1A,PALM,COLGALT1,ELL,GPI,GRWD1,ETFB,NDUFA7,AGL,INTS11,TOMM20,TMEM39B,SF3A3,EXO5,VPS16,DDX27,SPATA2,NELFCD,SIK1,SLC25A1,GRAMD4,CRELD2,MAPK12,ARL5A,PRKRA,POMC,HADHA,B3GNT2,MOB1A,MYLK,MYRIP,IMPDH2,THOC7,ARFIP1,SH3BP2,FAM53C,HDAC3,MAP3K1,TSPYL4,TUBB,ATP6V1G2,SNHG32,DUSP22,RARS2,SLC12A9,SMO,WDR91,HOXA1,NIPSNAP2,CPSF4,EBAG9,SCRIB,SLC18A1,DOK2,KAT6A,HSDL2,POLE3,CNTRL,RALGPS1,ODF2,TRAF2,MAN1B1,ABHD18,ECHDC1,TBP,GPR157,RIN2,TM7SF3,CEP170,TTC13,CCT7,ATP6V0E2,USP6NL,SOD1,TNFAIP8,SIRT1,IL6,BNC2,ATXN1,SERTAD2,IPCEF1,ALDH2,IDH1,FASTKD3,TM9SF4,CASP4,LHFPL6,LSM14B,PCNA,CUEDC1,RASA1,ANKS1A,MAPK14,PIGH,DOP1A,FLVCR2,EIF3I,WARS1,BRD3,RALGPS2,CATSPERB,NIP7,ZNF562,FBXL12,UGGT1,DERA,IFT52,UCHL5,GLRX2,SRSF9,CHRNA2,PSD3
GSE25846_IL10_POS_VS_NEG_CD8_TCELL_DAY7_POST_CORONAVIRUS_BRAIN_UP	BIP	-2.24E-05	0.000176474	0.898885	883		blood	TWAS	c7	0.898885	1	RPP30,LDHA,CLEC1B,HCAR3,SLC11A2,IKZF4,TPI1,BBS10,GEMIN2,SYNJ2BP,CSNK1G1,IREB2,BCL2A1,AEN,ARPIN,DNASE1L2,TEDC2,SPN,ZNF500,CDT1,RPL13,TMEM97,SPAG5,ADAP2,TUBG1,RUNDC3A,LRRC37A2,WDR18,TLE6,LRP3,ARHGAP33,FKRP,ZNF432,ZNF528,TNFSF9,C3,GOLPH3L,PYHIN1,G0S2,RLF,C20orf27,CSE1L,XPNPEP3,IL1B,EPB41L5,GTF3C3,SAG,SCLY,EFR3B,EIPR1,CEBPZ,PNO1,SFTPB,SLC15A2,EGF,USP53,SCD5,SEPTIN8,SOD2,HILPDA,SH2D4A,LPL,EGR3,ADAMDEC1,EPHX2,CA2,TSPYL5,SPACA9,CACFD1,UAP1L1,RFK,COPS8,PRKG2,CXCL1,CXCL2,WWC2,TNFAIP3,MAFB,SLC25A38,PLCB3,NUDT7,ATG10,BMP2,ATF3,CD83,DGKE,UNC5B,FGGY,FAM114A2,DLGAP5,ABCB1,SNTA1,ALDH8A1,GPD1L,BAMBI,BAG2,PDE4D,ITGA2,NDUFS4,OPTN,PRKAB2,EMP1,NR4A2,NFKBIA,ATF7IP2,IDH3A,FILIP1L,CLEC5A,ESF1,RGS16,ACAD10,RINT1,THRB,TRIAP1,TOX,KRT13,GTF2H4,LY6G6E
GSE2585_AIRE_KO_VS_WT_CD80_HIGH_MTEC_DN	BIP	-2.57E-05	0.00012892	0.84188	1459		blood	TWAS	c7	0.84188	1	BAG3,TSPAN14,LIPA,MYOF,PSMD13,HRAS,VWA5A,STT3A,MAPK8IP1,ARHGAP1,RAB3IL1,LAMTOR1,PDE2A,ME3,SCARB1,AACS,TUBA1B,LRP1,MYL6B,DCTN2,METTL1,ATP23,LAG3,TRMT61A,INF2,PACS2,CRIP1,ABHD4,ADCY4,EIF2B2,CCDC32,EIF3J,MYO1E,APH1B,SPG21,DIS3L,HAPLN3,AMDHD2,MVP,CAPN15,MIEN1,NAGLU,PLEKHM1,ABCC3,NPTX1,TIMM22,TRARG1,FARSA,ZNF14,MFSD12,ZFP82,TPGS1,FKRP,EMP3,MBD3,VCAM1,S100A6,TMEM51,MPZL1,PACC1,JMJD4,LGALS8,NIPAL3,CLIC4,MECR,TMEM53,ABHD12,CTSA,NPEPL1,LSS,PI4KA,PISD,LGALS1,SUN2,SYNGR1,TBC1D22A,TTL,RAB3GAP1,WDSUB1,PLCL1,TRAF3IP1,ABHD1,GPN1,EPAS1,CNRIP1,PCBP1,VAMP8,ATG3,GSK3B,RAB7A,ST6GAL1,LMLN,CAMK1,NAT8L,STBD1,CLPTM1L,KIF3A,SEPTIN8,LMAN2,RMND5B,IL6ST,RHOBTB3,TMEM181,TBCC,RCAN2,WDR91,ESYT2,HIP1,TMEM120A,SQLE,CHMP7,PLPBP,MED22,HADH,USO1,ALPK1,PDCD2,DTNBP1,SAMM50,MAP1S,RNF181,CADM1,TBC1D2,VKORC1L1,DOCK10,TRAPPC8,KLF6,COPG2,GPNMB,ENC1,HMGCR,MCUR1,NCEH1,IRAG2,KRAS,SLC29A3,ITGA6,SULF2,PRKCA,TGFBR2,PGAP4,CEP128,MAPK13,MTCH1,OXCT1,ANKH,LITAF,CMBL,MICAL1,SLC17A5,RGL1,FAM234B,WSB2,TAOK3,SUDS3,GALC,TEX264,SSB,SLC39A10,RSU1,RGS2,HNF1A,PAK1,TSPAN13,PDP1,CYP11A1,NSUN5,SPICE1
GSE2585_AIRE_KO_VS_WT_CD80_HIGH_MTEC_UP	BIP	-1.83E-05	0.000145662	0.899948	1245		blood	TWAS	c7	0.899948	1	DNA2,HMBS,VWA5A,RAB3IL1,OTUB1,LRFN4,PPP1CA,VPS29,TFCP2,MMP19,LRP1,CD27,CDC42BPB,DAAM1,KLF13,TMEM87A,LCMT2,TUBGCP4,MFAP1,MYO1E,ANPEP,PAQR4,ZSCAN10,PRKCB,APOBR,TFAP4,CPNE2,CENPN,PRPF8,LSM12,MEIOC,RFNG,TGIF1,USF2,DPP9,PLIN3,FIZ1,ZIK1,FRRS1,CTNNBIP1,LINC01160,PACC1,PARP1,IBA57,ZNF436,GPR137B,FAM76A,PPP1R8,CPT2,IDH3B,B4GALT5,TTC3,PDXK,LGALS1,UXS1,TTL,PKP4,WDR35,HS1BP3,ABCB6,TUBA4A,PRKD3,TGFA,TEX261,FANCD2,UMPS,MKRN2,AP2M1,ALG3,TMEM41A,DNAJB11,BBS7,IDUA,RAD50,RMND5B,GOLPH3,SLC38A9,SGTB,GMNN,TCF19,DUSP22,ZNF318,ZSCAN25,BCAP29,CBLL1,AHCYL2,CNOT4,ZC3HAV1,FASTK,EIF3B,AMZ1,LANCL2,HIP1,GET4,TONSL,PLPBP,RAB14,LRRC8A,FAM120A,HADH,GASK1B,FNIP2,TSPAN5,ATP8A1,SLC18B1,UHMK1,SIAH2,SMIM7,ITPR2,COA5,TBC1D2,WDFY1,RDH13,PPP1R12C,WDR41,LHFPL2,GSDME,PPFIA1,MRPL22,CREB3,RPS6KC1,RAB3GAP2,UNG,ZMYM4,ETFRF1,EFR3A,STRN,PAIP1,LRIG1,SPDL1,DOCK2,ASTE1,PSMB7,NCOA3,CAPN2,TM9SF4,MAN1C1,GYG1,NDUFA9,MOCS2,TRIO,RMI2,NT5C2,MOCOS,MYO6,BTBD9,UNC13B,RXRA,RASAL2,GDAP2,SMG7,GLUD1,DMAC2L,ZCCHC2,RABL3,MECOM,NKTR,OSBPL5,SLC39A10,VIM,RNF10,PARPBP,FANCG,MYO7A,ZNF592,ZNRF3,ATP1B3,FOXM1
GSE2585_AIRE_KO_VS_WT_CD80_LOW_MTEC_DN	BIP	-2.09E-05	0.000135863	0.877863	1428		blood	TWAS	c7	0.877863	1	IDI1,AKR1E2,LIPA,HRAS,IRF7,VPS11,TMEM86A,LPXN,BAD,DHCR7,LAMTOR1,FOLR2,GABARAPL1,RILPL2,LRP1,INHBE,ATP23,CD27-AS1,YEATS4,A2M,RAB20,ITM2B,INF2,PLD4,CRIP1,PRMT5,KCNK13,SERPINA1,SPG21,SMAD3,IDH2,PRSS21,PRKCB,SPNS1,ORAI3,VKORC1,BCKDK,HMOX2,NUTF2,KIAA0513,APRT,MNT,RAP1GAP2,SLC46A1,CAMKK1,ATP2A3,DCAKD,NMT1,ALOX15,FAM117A,ABCC3,CD300LB,TRIM47,UBE2O,MYH10,NPTX1,FBXW9,TRMT1,MFSD12,TPGS1,B3GNT8,FKRP,LIG1,NDUFA3,NLRP4,RFX2,ALKBH7,PEX14,DHRS3,UBE2Q1,IQGAP3,LY9,FCGR3A,CAMK2N1,MECR,PEF1,SNRPB,ABHD12,SULF2,ARFGEF2,VAPB,NPEPL1,PDXK,LSS,COMT,AP1B1,PISD,CARD10,LGALS1,TMEM184B,RPL3,SYNGR1,EDAR,TMEM37,INHBB,WDSUB1,SLC11A1,HES6,TRAF3IP1,GPC1,THAP4,RPS7,EPAS1,DNAH6,ABTB1,NCKIPSD,USP4,RPL9,TMEM165,NDST1,MGAT1,STX7,TBCC,RRAGD,GAL3ST4,TBXAS1,EEF1D,RHOBTB2,SLC30A9,NRIP1,PDCD2,TTC28,DTNBP1,IFI30,HHAT,LRP12,CYP26B1,CCT7,WDR41,ST8SIA4,CCT8,KCNJ10,GPNMB,LMO7,IDH1,RARB,HMGCS1,EEPD1,ABCB1,METTL18,MAN1C1,SLC24A3,OXCT1,TIFAB,UQCRC1,ADA,SEMA4D,GADD45G,OASL,ARHGAP25,WSB2,DTD1,GALC,MANF,BHLHE40,STARD3,GPR83,GAS6,RAB8B,PLA2G15,MRPS18B,ABHD16A
GSE2585_AIRE_KO_VS_WT_CD80_LOW_MTEC_UP	BIP	-2.32E-06	0.000179258	0.98968	853		blood	TWAS	c7	0.98968	1	NUDT13,POU2F3,PPFIBP2,KLRD1,SLC11A2,HNRNPA1,VWF,RNF17,TRAV12-2,SLC27A2,MAN2C1,VPS33B,NUDT21,GOT2,AARS1,PIGL,OMG,DUSP3,TANC2,CD300A,DNAH2,CD33,ZNF528,AURKC,BCL9,SLC39A1,MNDA,PPP1R12B,ADIPOR1,DSTYK,IL24,PIGR,EIF4G3,LGALS8,EYA3,RNF19B,SNIP1,PABPC4,EIF2B3,LRRC42,RPL22,CST7,RNF24,CFAP298,LRP5L,TPST2,MICALL1,OBSL1,CCT4,AUP1,PSMD2,DGKG,WDR48,PRKAR2A,DCAF1,BAP1,GRPEL1,HBEGF,SOBP,FLOT1,VEGFA,RCAN2,TNFRSF21,LRRC61,HOXA5,FKBP9,INTS9,BAG4,KIF24,ANXA3,PF4,UAP1,TMPRSS11E,EPHA4,PGAM1,JUN,TTC12,PITRM1,AQP9,NFIL3,NBEA,SPART,FMO4,PRKAA1,TRGV5,RARB,PSMB7,OLFML2A,GOLGA1,LTA4H,NRXN1,IKZF2,PGAP4,SLC8A1,BTF3,AGTPBP1,KLHL7,NPAS2,IL1RL1,IL18RAP,SCAMP1,IFNG,SZT2,TTC30A,FIG4,CCZ1,LDHB,POLR3F,SAV1,UTP6,MUC16,SPTLC3,BABAM2,RUBCNL,SASH1,NAB1,CYTIP,UBIAD1,CYP2C8,DCT,GH1,KIR2DL3
GSE2585_CD80_HIGH_VS_LOW_AIRE_KO_MTEC_DN	BIP	-1.39E-05	0.000188662	0.941364	851		blood	TWAS	c7	0.941364	1	SPRN,ZMIZ1,GRIK4,TBCEL,GLB1L3,MMP17,TIMELESS,NEMP1,VWF,SLC35E3,CLEC6A,C14orf93,ACIN1,KLHDC1,DAAM1,RAD51,RTF1,CALML4,SOX8,BMERB1,AMDHD2,PRSS22,PRSS53,CORO7,SNAI3,BRCA1,SPAG7,ARSG,PLEKHJ1,MAST3,ARHGAP33,ARRDC5,TBC1D17,VCAM1,TMEM79,F11R,C1QC,E2F2,AJAP1,FAM151A,PARS2,DNAI3,RSPO4,AAR2,MYBL2,TOMM34,TAB1,MERTK,ZRANB3,SLC40A1,GPC1,SNED1,WDR5B,ALAS1,CAMK1,SCARB2,SNX24,ARAP3,LMAN2,CENPH,SLC22A3,SLC22A23,TONSL,RECQL4,LPL,FBP1,CAMK2D,ADGRA3,GASK1B,AK8,SEPTIN11,FAM149A,EPS15L1,PPP1R17,SMKR1,NRF1,DNAAF1,ZNF148,IGSF9,GNG11,FRS3,NUP42,TK1,DNAH17,ALS2,HMOX1,IL7,NEK6,PGGT1B,BUB1,CDK14,AURKA,SLC8A1,CEP295,ITGA1,LYRM7,CMYA5,MAST4,GPRC5B,BTBD9,ZNF704,TNFSF4,FUT4,WSB2,TERF2,IMPA2,PREP,KLHL23,SCN4B,CREB3L2,CLXN,CDH2,ALKBH8,PSMA8,PRRT4
GSE2585_CD80_HIGH_VS_LOW_MTEC_DN	BIP	-1.77E-05	0.000171195	0.917514	1016		blood	TWAS	c7	0.917514	1	UROS,PDLIM1,POLR2L,IFT46,SLC37A4,UEVLD,ARRB1,ME3,TPCN1,TUBA1C,RPL41,MYL6,CPM,DUOX1,ATP8B4,BMERB1,ELOB,APOBR,DCTPP1,ZNF668,HBQ1,CNOT1,AGRP,COTL1,DEF8,DHRS7B,ADAM11,SLC25A11,SKAP1,ACSF2,BAIAP2,WDR18,RNASEH2A,STAP2,ZNF480,LILRA1,ZNF154,TNFRSF8,ACP6,FCGR1A,C4BPB,PPIE,AKR1A1,PARK7,PIGT,COL18A1,TST,TTLL1,BCL2L11,DARS1,ANKMY1,FARP2,TP53I3,SLC35F6,MTMR14,CRELD1,GRAMD1C,MCM2,NR2C2,DGKG,CCR4,TMEM158,TRPC3,B4GALT7,RMND5B,RAI14,DSE,AFDN,WRNIP1,ECI2,RING1,PRPH2,DNPH1,ZKSCAN5,CUX1,BCAP29,IMPDH1,AKR1B1,AQP1,HIP1,GTPBP10,ATP5MF,GPR20,GARNL3,RPL12,HSD17B3,ST3GAL6,CDHR2,PLCG2,CD59,GRIK1,PAAF1,NEK3,TMSB10,SOD1,CAV1,KLF5,TMEM8B,CLTA,GPR75,DNM3,PFN2,IL7,NHP2,SLCO5A1,PIMREG,EPB41L3,SHB,GSTA4,CD1D,PPIH,ARSB,EFNA5,OSGIN2,FANCE,ICA1,PDGFA,TESK1,HOOK1,ZC3H14,KHDRBS2,ASAP2,GUK1,KDM4A,CAD,LRRC32,SMPD3
GSE2585_CD80_HIGH_VS_LOW_MTEC_UP	BIP	-2.87E-06	0.000223115	0.989747	652		blood	TWAS	c7	0.989747	1	CC2D2B,TM9SF3,ANO9,SCT,HYLS1,LDHC,LARGE2,RESF1,INHBE,OS9,CYP27B1,C1R,NAA16,RAD51B,CIB2,NT5C3B,PLEKHH3,RND2,MPP2,ASB16,ASGR2,GUCY2D,HSBP1L1,MIDN,YJEFN3,CFAP276,THEM5,ILF2,PRCC,UQCRHL,C4BPA,SCCPDH,SNHG12,CA6,DDAH1,FAM3B,C2CD2,SLC7A4,IRS1,ITM2C,REEP1,CSTA,LIPH,FYTTD1,DOCK3,ABHD14B,IL17RB,POLR1C,UBE2J1,ZNF12,HSPB1,STAU2,LAPTM4B,C9orf43,COL27A1,C9orf78,GPR183,EREG,TMEM252,PROB1,TSGA10,LOX,GRIK1,DLG5,ASPHD2,TPH1,SCARNA13,PTBP3,PRKG1,CMTM8,ZNF691,MAX,IER5L,SAMD12,LAMP5,SYT17,MAK,PRKD1,GATA6,ZNF532,COL17A1,CLEC5A,TOM1L1,HLF,CAMKK1,ZSWIM4,BCAS1,NRCAM,PKDCC,SAXO2,B4GALT2,HNRNPU
GSE2585_CTEC_VS_MTEC_THYMUS_DN	BIP	-1.98E-05	0.000154048	0.89767	1195		blood	TWAS	c7	0.89767	1	MASTL,SRGN,DDIT4,RPS6KA4,RIN1,DGAT2,HCAR1,MAP3K12,MRPL52,TGM1,DMXL2,SEMA7A,ZNF771,FBXO31,PMP22,RAP1GAP2,DHRS13,CA4,KCTD11,JMJD6,RNF165,COL5A3,AXL,PRMT1,RUVBL2,ZNF175,FPR1,MLLT11,S100A8,RPS27,MUC1,FCGR2B,PM20D1,MAPKAPK2,CAMK2N1,FAM167B,RNF19B,MYCBP,HIVEP3,ACOT7,PTGFR,LRRC8D,DSTN,CST7,DSN1,CD40,ABHD16B,PFKL,SUSD2,NIPSNAP1,LIF,SLC20A1,IL1RN,SP3,SNORC,GPR35,RHOQ,REL,LOXL3,TMEM45A,HCLS1,FAM162A,CAND2,USP53,CCSER1,CD14,AHRR,TRIM7,FYB1,STX11,GINM1,SOD2,NKAPL,TNF,SERPINB9,HLA-DOA,VEGFA,PILRB,PILRA,PIK3CG,PRKAR2B,OPN1SW,DTX2,SGCE,TOP1MT,BMP1,TMEM70,CA2,PTGES,UBE2R2,RCL1,FBP1,IFNAR2,HERC6,SH3BP4,GPR18,GLRX,ELL2,JARID2,SLC4A7,NT5E,PLCB3,AQP9,ALDH1A2,DNAAF1,SLAMF9,SMIM6,OSBPL3,JAG1,LXN,BNC2,GFOD1,EIF4E3,ABCB4,AK4,ZNF804A,PFKFB3,BCKDHB,PDE4D,SLC6A12,SOCS1,BTG3,TCEA1,ARRDC4,MMS22L,PRKAR1B,MAK16,CD72,CNOT2,GPD2,EGLN3,RAB27A,MEX3B,AFF3,IFIH1,IL20RB,TNFAIP6,CLEC5A,ZNF264,TMBIM4,SUCO,MKS1
GSE2585_CTEC_VS_MTEC_THYMUS_UP	BIP	-3.09E-05	0.000161913	0.848414	1108		blood	TWAS	c7	0.848414	1	DPCD,NPM3,DDIT4,ZMIZ1,UBTD1,TSPAN18,SLC15A3,BAD,FOLR2,ANAPC15,NUAK1,FAM216A,COX14,MYL6,COL4A1,RAB20,ZFP36L1,CCDC32,VPS39,SNX1,SNAPC5,SMAD3,SRRM2,FLYWCH1,HP,GABARAPL2,SCARF1,RTN4RL1,HIC1,DCAKD,CAMKK1,GP1BA,MAP3K3,DNAH2,RPTOR,PRTN3,HOOK2,ARRDC2,TIMM13,PDCD2L,LRFN3,ETHE1,DHDH,FPR1,NDUFA3,RPS9,TNFSF14,TRIP10,SDF4,AURKAIP1,RHOC,AGTRAP,PLOD1,DHRS3,FCGR1A,S100A8,CFH,NENF,ATP5IF1,MED18,ZBTB8OS,CCDC24,RPL22,SLPI,DBNDD2,MMP9,SLC25A18,ESS2,COMT,NDUFA6,CYB5R3,MTLN,EPAS1,MCFD2,DNAAF10,LOXL3,HK2,DNAH6,ARID5A,PRRT3,CCRL2,GPX1,SMIM4,SELENOK,LMCD1,DCBLD2,DKK2,LETM1,C4orf48,PI4K2B,CD14,NDUFA2,ERGIC1,RAB24,DDX41,DYNLT1,VEGFA,ZNF292,PILRB,SERPINE1,ALKBH4,BRI3,NSMCE2,ZNF707,ADGRA2,MTDH,DCTN3,GPAT3,IFNAR2,FRG1,ACKR3,SLC30A9,NRIP1,CNN3,COPE,AVPI1,GALNT2,CYP26B1,AQP9,TMEM223,LXN,ENC1,DNAJC13,RGP1,ARPP19,RPL22L1,METRNL,ITGA6,SYPL1,RPL26,ABHD17B,MICOS10,AK4,PRKCA,PPIH,BAMBI,MAF,SLC24A3,URI1,POGLUT3,TMA7,UQCC2,MAP2K1,FAM162A,SERINC1,TAOK3,PRKAB1,FEZ2,RPL31,FSTL1,BHLHE40,RGS16,NUP214,SEPTIN4,AOAH,ATP5PB
GSE2585_CTEC_VS_THYMIC_DC_DN	BIP	-8.37E-06	0.000154097	0.956703	1034		blood	TWAS	c7	0.956703	1	TRIM8,HPX,RIN1,OLR1,RND1,FMNL3,TMTC4,PLD4,TMEM121,DAD1,CBLN3,SPG21,SMAD3,STOML1,PML,PRSS21,FLYWCH2,ALDOA,VKORC1,APRT,SERPINF2,EPN2,HAP1,ABCC3,CD79B,WBP2,RNF157,NPTX1,SERPINB8,RPL18A,ELL,ETHE1,CTU1,PRKCG,NDUFA3,MBOAT7,RPS5,MUC1,IQGAP3,CFH,MDM4,NFASC,MAPKAPK2,CAMK2N1,EPHX1,NID1,CD52,FAM167B,PFKL,GNAZ,MIF,NIPSNAP1,OSM,RAC2,MFNG,MAFF,ITM2C,TRAF3IP1,IRAK2,ABHD10,CNBP,KLHL6,PIGZ,CX3CR1,SLC25A20,USP4,TLR1,IGFBP7,CXCL10,IRGM,ANXA6,ADAM19,LSM11,TAPBP,VEGFA,ENPP4,GAL3ST4,AP1S1,PLOD3,TBXAS1,TMEM176A,HIBADH,NOD1,SGCE,C8orf76,SLC25A37,NKX3-1,TMEM70,RABEPK,PTGES,BAG1,NFKB1,MAD2L1,COPS8,SLC30A9,SAP30,SAMSN1,NRIP1,EPHA4,P2RY14,MCM3,CCT7,SHISA2,GFI1,CCT8,SLAMF9,PEX19,SEC14L1,TES,BMP2,TREML4,RASGRP1,C19orf12,IDH1,CPLANE1,RARB,CYRIB,CKS1B,SOCS2,FAM78B,ZNF804A,SLC16A10,C11orf54,PI16,LY96,SLC24A3,NINJ2,ARRDC4,CRYBG1,ZFAND3,COL24A1,MEX3B,TK1,GALNT3,HS6ST1,MANF,POLE3,PMEPA1,CAD,CRPPA,NUDT5,PLAT,ROM1,GPT2
GSE2585_CTEC_VS_THYMIC_DC_UP	BIP	-2.22E-05	0.000147235	0.879997	1176		blood	TWAS	c7	0.879997	1	SAMD8,LIPA,PDZD3,ST14,ZNF143,VPS37B,PUS1,GOLT1B,PKP2,NELL2,ITGA7,MMP19,ESYT1,FBXO33,ACOT2,PROX2,VIPAS39,SCAMP5,ZSCAN2,MFGE8,ARPIN,MRTFB,ABCC6,SULT1A1,SPNS1,MVP,CAPN15,COX10,TRPV2,PLXDC1,TRIM37,TANC2,HGS,LPIN2,ZNF14,SIX5,EMP3,AP2A1,FDPS,CNR2,SLC9A1,CD164L2,TESK2,TTC22,CD93,WFDC2,PLTP,ARFGEF2,CSE1L,ABHD16B,TIAM1,SYNJ1,CBR3,COL18A1,SNAP29,NUP50,STAM2,PKP4,RHOB,COL4A4,ARL4C,COL6A3,RAB7A,PRKAR2A,C3orf62,SFMBT1,DKK2,CLOCK,CAMLG,SLC36A1,ERGIC1,RMND5B,MGAT1,TRIM7,DAB2,WASF1,C6orf62,SUPT3H,ZNF655,NUP205,SSPOP,ABCF2,WASHC5,COL27A1,RAB14,RIC1,SLC7A11,CD74,SLC15A4,ANXA2,TACC1,ALDOB,CADM1,GCFC2,CMAS,TRAPPC8,KLF6,WIPF1,GSDME,VPS36,TENM4,COBL,KRAS,PRR5L,SELENOP,LRIG1,CAPN2,UBLCP1,FAM209A,STT3B,TMEM41B,B3GNT5,IL1RL1,CCDC77,GRAMD2B,ANKH,RTKN,TRPS1,ARHGAP25,GMCL1,MICAL1,TNS3,MSR1,CDK20,RGL1,ZC3H12C,FBXO30,SUDS3,GALC,KCNK10,SPATA6,FAM3D,PARD3B,CPED1,UBR3,MYO3B,CCNYL1,ZNF264,KHDRBS3,IDO2,NAB1,ZBTB3,EXTL2,MSS51,SLC37A2
GSE2585_CTEC_VS_THYMIC_MACROPHAGE_DN	BIP	-1.81E-05	0.00014884	0.903082	1150		blood	TWAS	c7	0.903082	1	NHLRC2,DHX32,DNA2,ANXA11,VWA5A,SRPRA,MS4A6A,DDB1,NAA40,ILK,LRFN4,SETD1B,KNTC1,GTF2H3,MDM2,CLEC4A,BRCA2,CKB,DAAM1,EIF2B2,CEP152,AP3S2,FURIN,TBC1D10B,ITGAL,RNF40,CPNE2,ARL2BP,ATP6V0D1,GSE1,NCOR1,GIT1,RARA,CTDNEP1,PRKAR1A,MPDU1,COG1,TGIF1,ATP5F1A,SIN3B,F2RL3,MFSD12,USF2,BAX,HAS1,ZNF418,ZNF264,UBE2M,NMNAT1,ATP1B1,LUZP1,SH3BGRL3,FAM76A,CSNK2A1,ACSS1,CDC25B,SRC,MRGBP,TTC3,CHAF1B,PTTG1IP,PI4KA,PKDREJ,KLF11,PLEKHB2,ZRANB3,WDR35,HS1BP3,TUBA4A,BIRC6,USP34,ALG3,EIF4G1,CCDC51,GNAI2,CTBP1,CC2D2A,RBM47,SLC12A2,AHRR,TERT,LNPEP,RPS6KA2,ZSCAN25,ZC3HAV1,CUL1,RABGEF1,GATAD1,PLEC,TRIM35,FGFR1,PTGES2,DNM1,AK3,GCNT1,NDUFC1,WDFY3,SEPTIN11,SLC18B1,PITPNB,TTC28,TACC1,BHLHE41,SMC2,COA5,MYO10,NCF4,GCFC2,DOCK10,WDR41,ANXA1,PFKP,SPRTN,INCENP,KCTD9,CAV1,LRFN2,MPHOSPH9,UNG,SCARNA13,SLC29A3,APC,PAIP1,SFT2D1,CCSAP,TM9SF4,ABCB4,TFCP2L1,NMT2,CITED2,KLHL42,AKAP1,NDUFA9,ELF3,PAM,PTCD2,TXNDC11,TBC1D5,TNS3,OLFM1,SMG7,ARPC5,PPM1H,SLC6A20,UGGT1,PARP3,CENPF,P2RX5,RNF10,RBM15,TNKS,TMBIM4,ZNRF3,NF2,NOTCH2
GSE2585_CTEC_VS_THYMIC_MACROPHAGE_UP	BIP	-3.28E-05	0.000164057	0.841702	1215		blood	TWAS	c7	0.841702	1	SLC15A3,CCDC88B,ZFPL1,PICALM,PRSS23,GUCY2C,H2AJ,ZCRB1,ITGA7,MYL6,SRGAP1,RB1,SNAPC5,DECR2,CACNA1H,LPCAT2,SCARF1,RTN4RL1,ZMYND15,HOXB4,COL1A1,HEATR6,CA4,XAF1,HOOK2,GTPBP3,CD177,PPP1R15A,ZNF808,POLRMT,TNFSF14,C3,RETN,ISG15,SDF4,AGTRAP,PBXIP1,SPTA1,FCGR2B,CFH,PM20D1,ECE1,C1QB,PYCR2,IFNLR1,XKR8,ZBTB8OS,AZIN2,RPL22,GBP6,CST7,SMOX,SLPI,CDH26,SLC25A18,ESS2,IGLC7,GNAZ,NIPSNAP1,NDUFA6,CYB5R3,MTLN,CFLAR,RPE,THAP4,RHOQ,HK2,REEP1,TMEM45A,EAF2,H1-10,PIGZ,TNNC1,STAB1,BST1,ANKRD37,PI4K2B,IGFBP7,NDUFA2,ERGIC1,AMACR,FYB1,DYNLT1,ZNF322,AIF1,SAPCD1,PIK3CG,CDK13,MRPS24,DTX2,TMEM60,COX19,LYNX1,SLC39A4,MTDH,ECPAS,ORM2,ANKRD50,SLC30A9,CXCL6,TMEM33,NRIP1,ANKRD12,NTAN1,ENO1,ST3GAL1,AVPI1,IFT27,F13A1,GALNT2,TTC13,NCAM1,RNF114,RIPOR3,TIMM8B,COX8A,ROM1,TMEM223,RNF125,SCRN3,VPS36,IRS2,COL4A1,TMEM119,RPL22L1,ABHD17B,EIF4E3,RTRAF,RUNDC3B,CCND2,IL4R,TBC1D12,PPIH,ZNF654,THADA,CCN3,SUMF1,SLC24A3,GCNT2,GREM2,CKS2,TNFSF13B,LRMDA,CD72,EGLN3,MEX3B,AMMECR1L,FSTL1,ROBO1,SESN3,PTPN2,ADAM9,CHCHD7,CDC16,STAT1,PLAT,IL12A,RPS25,CPD
GSE2585_THYMIC_DC_VS_MTEC_DN	BIP	-2.52E-05	0.000166336	0.879632	1109		blood	TWAS	c7	0.879632	1	LARP4B,IFITM1,IFITM3,PDGFD,CPSF7,PPFIBP2,APPL2,OAS2,GTF2H3,TMBIM6,PRR13,HNRNPA1,NACA,DDIT3,PIP4K2C,CLEC4E,CLEC2D,RNF17,THTPA,PSMA6,PTGDR,FBN1,STOML1,VPS33B,RNPS1,ZNF778,MED24,CCR7,RETREG3,RPS6KB1,POLR2A,HGS,SOCS6,SF3A2,SIN3B,ELL,ZNF253,ISG15,ST7L,UBIAD1,MFN2,BCL9,MLLT11,PSMD4,S100A11,MNDA,NCSTN,CD48,DEDD,DSTYK,CDK18,OTUD3,EIF4G3,RPL11,CLIC4,RNF19B,UTP11,EXO5,UROD,HECTD3,RPL22,RNF24,STK4,ZNF335,SYCP2,SFI1,PRR14L,CAPN10,REL,AUP1,SENP7,NECTIN3,IQSEC1,CLCN2,CCR5,DCAF1,STIMATE,ACTR8,SMARCA5,GYPA,RHOH,CXCL10,RANBP17,IFNGR1,THBS2,DDR1,SRF,GSTK1,LRRC61,NCAPG2,FZD3,WHRN,SNAPC3,NOL6,CDC37L1,PLAC8,LAP3,GPR183,PIP5K1B,IFIT3,PLSCR1,CCDC170,PODXL,ISG20,MAFB,STX17,PITRM1,AQP9,LARP1,FAM171A1,WBP11,GFM1,BNC2,NBEA,SPART,IGF2R,IFI27,MRPL44,HNRNPU,EFCAB2,PRKAA1,TRGV5,RSAD2,SIRT5,TNFSF10,KIF3B,POLR1F,SLC8A1,MAP3K7,BTF3,AGTPBP1,NDUFA9,OTULINL,MRTFA,CD247,TNFRSF21,SZT2,RYK,SNX16,IFI44L,THBS1,ZNF195,STRN3,UTP6,TCF4,RNMT,TBC1D8,OLFML2A,PRKAB1,IRAK3,CYP2C8,KIR2DL1,GP6
GSE2585_THYMIC_DC_VS_MTEC_UP	BIP	-3.38E-05	0.000155902	0.828404	1128		blood	TWAS	c7	0.828404	1	MXI1,AKR1C2,LRRC20,RPP30,EP400,LETMD1,TFCP2,DSTNP2,LPCAT3,CD163,ING1,BRCA2,C14orf93,MIA2,MLH3,TDP1,SYNE3,CEP152,TPM1,PSTPIP1,HAGH,RPS2,BCKDK,PHAF1,TRADD,AARS1,PIEZO1,PSMD11,NBR2,NFE2L1,CD300A,CD68,PALM,HOOK2,GMIP,LRFN3,PSMD8,ZNF667,CD53,PLEKHO1,CDK18,PHC2,MACF1,RPS8,RNF24,PKIG,OSBPL2,CFAP298,PEX26,COMT,SLC16A8,SYNGR1,SNU13,RIBC2,SEPTIN10,MTX2,NCL,RAMP1,SLC30A6,PRKD3,MCM2,TFDP2,HYAL3,ADD1,TMEM156,SNCA,RPS14,MED7,ADAM19,FAM193B,SOD2,H4C8,H2BC11,PRSS16,MEA1,VEGFA,RRAGD,COG5,DUS4L,HILPDA,CYREN,PTPRN2,ZDHHC4,PPP1R9A,MYOM2,GPR107,CORO2A,CRYZL1,MED28,GTF3C4,RPS3A,PERP,NDUFV2,ATP6V1C1,NPIPA1,RAB11FIP2,KCNJ15,PLCG2,JUN,PTPN1,NT5E,TMSB10,TMEM120B,ACTR2,SART3,PIGC,GLUL,ASAP1,TP53BP2,DNMT3B,DUSP1,RPL21,PCCB,CPA3,CDKN1A,WNK1,NDFIP1,OTULINL,ST13,OSGIN2,FAM149B1,TNFRSF21,SEMA4D,CYB5R4,GLO1,TMEM186,SNX16,BMPR1A,ZNF195,ST8SIA1,VSIG10,ZNF133,SOS2,COCH,PREPL,PRELID3A,RPL31,DPPA4,RASA2,MGAM,WNT16,COL19A1,ZNF254,ADAMTS5,S1PR1,ARID3B,DCAF1,KIR2DL4
GSE2585_THYMIC_DC_VS_THYMIC_MACROPHAGE_UP	BIP	-2.48E-05	0.000173768	0.886675	981		blood	TWAS	c7	0.886675	1	FBXL15,POLA2,RELA,RIC3,KLRD1,DIABLO,ATP5MC2,TRAV12-2,FOXN3,ZWILCH,MAN2C1,ACSBG1,NMB,PEX11A,CORO7,NUDT21,NUTF2,COX4I1,SREBF1,OMG,ATP6V0A1,TMUB2,ZNF652,RSAD1,SLC9A3R1,NFATC1,ACTN4,SARS2,RABAC1,ATF5,MED25,S100A8,XCL1,F5,TOR1AIP1,RNF2,ID3,CD52,RNF19B,AKR1A1,GPX7,PTGFR,ANGPT4,SCAND1,MYBL2,TPD52L2,LZTR1,AP1B1,TMPRSS6,RPL3,SGSM3,RRP7A,FAM168B,MAP2,OBSL1,IRS1,NMUR1,TRAF3IP1,TMEM127,RAP2B,ZNF35,EBLN2,SH3BP2,KLF3-AS1,SLC22A4,SLC34A1,RMND5B,SLC22A1,FKBPL,PEX6,SUPT3H,SH2B2,PIK3CG,RNF32,TRIB1,R3HCC1,ORM1,RC3H2,FANCC,PTCH1,IFNAR1,LDB2,QDPR,CEL,DDX49,GALNT12,TTC12,SLCO3A1,NPR2,GRHPR,ECHDC3,BIN1,C14orf132,EIF5A2,CYBRD1,NEK11,CDK14,TP53TG1,IKZF2,SLC23A2,VIPR1,FABP6,PTTG1,APOBEC3F,VPS35L,FAM174B,TTC30A,RGS17,PTPRB,UBL3,WDR33,GP5,BHLHE40,ZNF217,SLITRK5,HHLA3,ITFG1,UBIAD1,PMS2P5,MIA3,PLA2G15
GSE2585_THYMIC_MACROPHAGE_VS_MTEC_DN	BIP	-2.88E-05	0.000138502	0.835019	1241		blood	TWAS	c7	0.835019	1	RET,HK1,LRRC20,DDIT4,ENTPD1,EPS8L2,SLC43A3,CLEC2D,TAS2R14,PRR13,SLC2A3,RAB20,GZMH,DCAF4,MLH3,TUBGCP4,CEP152,DMXL2,PSTPIP1,ISG20,CIB1,PRKCB,AARS1,ST3GAL2,PMP22,MIR22HG,SLFN12,CCR7,CD300A,EVPL,SETBP1,SIGLEC15,C18orf25,HOOK2,ZNF253,TDRD12,AURKC,PIAS3,BCL9,S100A10,CASP9,DARS2,PPFIA4,ATP2B4,MYCL,HECTD3,PDE4B,IL12RB2,KYAT3,RNF24,CFAP298,LRP5L,SNU13,RIBC2,INSIG2,PEX13,IQSEC1,TFRC,PDE5A,NSUN7,GRPEL1,SCD5,CDO1,FLOT1,SERPINB1,MEA1,VEGFA,LRRC17,COG5,LEP,CYREN,GARS1,COA1,LPL,ATP6V1B2,INTS9,H2AZ1,SLC7A11,GTF3C4,TEC,EFHC1,CCDC170,KCNJ15,CACNA2D3,PLCG2,JUN,NFIL3,PEX19,SLAMF1,PFDN2,DEDD,PPFIA1,GALNT10,BNC2,CORO1C,PRKAA1,PTH2R,AKAP6,PSMB7,LTA4H,PLAGL2,NBEA,PCCB,CDKN1A,PIM1,RNF8,MPO,IL18RAP,OTULINL,IFNG,XRCC5,FLVCR2,SEMA4D,GLO1,MSR1,MTMR7,SNX16,ARID5B,PREPL,CDKL1,KLHL28,TCF4,RNMT,GALNT3,ZBED2,NEB,PMEPA1,FAM184A,RUBCNL,PXN,CDC123,OSGEPL1,NAB1,ADAMTS5,CYTIP,RFX7,LGALSL,BNIP3,TLCD3A
GSE2585_THYMIC_MACROPHAGE_VS_MTEC_UP	BIP	-4.45E-05	0.000155893	0.775167	1167		blood	TWAS	c7	0.775167	1	LARP4B,MICU1,POLR2L,DKK3,APLP2,CD6,ZNHIT2,CCDC85B,SART1,CPT1A,ARRB1,SDS,NOC4L,PFDN5,NPFF,TESPA1,MYL6,CAB39L,PSME1,IRF9,PNN,PPCDC,COMMD4,PTPN9,ST20,MRPS34,TEDC2,ELOB,CORO7,NOD2,RRAD,AGRP,NFATC3,CENPN,COTL1,ATP6V0A1,SKAP1,MIER2,PTBP1,ABCA7,GPX4,MYO9B,NFIC,IGFLR1,SPINT2,SARS2,PTGIR,FLT3LG,ATF5,ZSCAN18,ADGRE1,CLSTN1,GSTM5,VPS13D,DHRS3,CTSS,SELENBP1,PBXIP1,XCL1,DUSP10,AURKAIP1,PEX10,ID3,RCAN3,CD52,THEMIS2,CDCA8,AKR1A1,SPATA1,CST3,CDC25B,DSN1,MYBL2,TPD52L2,SLC2A4RG,MAPK1,YWHAH,CBX6,TCF20,TTLL1,NMUR1,SPTBN1,HCLS1,NUP210,TNK2,ABHD14A,LMCD1,MTMR14,CTBP1,SMIM14,SLC22A4,HIGD2A,B4GALT7,RMND5B,LST1,LY6G5C,WRNIP1,ECI2,DNPH1,ZKSCAN5,AGFG2,ZNHIT1,RNF32,MAD1L1,NUDT1,IQCE,STEAP4,ATP5MF,R3HCC1,EPHX2,RPL12,SPTAN1,CCNI,ACAA2,GMPR,CAPG,TXN2,CLTA,GRHPR,CD59,BIN1,CAV1,FAM171A1,IL7,CDK14,IL4R,CDKN2A,TRBC1,LMOD1,DEF6,MAPK14,DHX35,SPOCK2,KMT5A,PMM2,IL16,IMPA2,HS6ST1,BHLHE40,GSTO1,PGAP3,EVL,CD3D,GUK1,VIM,FAM135A,PRRC2B,LRRC32,PRMT7,MACROD1,S100A4
GSE25890_CTRL_VS_IL33_IL7_TREATED_NUOCYTES_DN	BIP	-2.04E-05	0.000164149	0.900904	1020		blood	TWAS	c7	0.900904	1	ZRANB1,EPC1,ERCC6,ATF7IP,GXYLT1,ORMDL2,ANKRD52,TSFM,OSBPL8,CLEC4A,CLEC6A,CENPJ,FAM177A1,PNN,BAHD1,TUBGCP4,RPS27L,CCP110,CDR2,PHKG2,FUS,NOB1,DDX19B,TNFAIP1,RAB5C,GPATCH8,RNF167,CD300A,TSEN54,MBP,BLVRB,TGFB1,HIPK1,GPATCH4,DDI2,TMEM183A,LAX1,NUAK2,ACBD3,LIN9,GPR137B,AK2,ZZZ3,LRRC8C,PHF20,AAR2,KREMEN1,ROCK2,STAM2,TTC32,TTLL4,AGFG1,GEMIN6,SUCLG1,THUMPD3,TATDN2,DPH3,DNAJB11,IL1RAP,TUSC2,RRP9,ACTR8,CASP6,LETM1,SEPSECS,HNRNPDL,TACC3,DDX46,CPEB4,RMND5B,ZFP62,MARVELD2,C6orf62,MRPS18B,HSPA1B,HLA-DMB,HLA-DOA,DAXX,PHF1,CDC5L,ZNF655,ESYT2,TMEM248,BCL7B,ARPC1A,VPS37A,PCM1,ARFGEF1,TMEM70,CA2,NBN,AKNA,TTLL11,RBM18,GPR107,AGPAT2,PSIP1,UBAP1,MRPL1,ANXA3,TNIP2,COMMD8,SAP30,UBTD2,JARID2,GID8,RORA,ESR1,CACUL1,KIDINS220,PPP2R1B,TRAPPC8,PPFIA1,SIRT1,STRADB,RAMP3,IGF2R,TXNDC5,YTHDC2,QTRT2,SLC25A3,PAIP1,HERPUD2,DCAF10,RBM7,NUP133,WEE1,ABRACL,MTAP,PRNP,STK38,BCL2L13,CSRP1,RIMOC1,NDUFS4,ANKH,ZC3H7A,URB1,GCLM,SATB1,ARHGAP25,NDUFAF4,BTBD9,E2F5,PAG1,FPGT,ACSL5,TFAM,CNOT2,MESD,TAF4B,NAP1L4,COG3,RINT1,RNGTT,UBE2E1,ORC4,MTFR1,RASA2,GINS4,FEN1,AHNAK,HNRNPUL2,ETAA1,RPS25,UFM1,LIPT2,PSMC5,SSR3
GSE26023_PHD3_KO_VS_WT_NEUTROPHIL_HYPOXIA_DN	BIP	-2.57E-05	0.000147224	0.861402	1091		blood	TWAS	c7	0.861402	1	SIDT2,CHEK1,RRM1,CTSW,KLHL35,TMEM9B,KLRC3,ATP2A2,RNF34,MARS1,ARHGEF7,TNFAIP2,BAZ1A,PNN,TRIP4,TIPIN,CETP,AGRP,COX4I1,IKZF3,PSMC3IP,GFAP,ACSF2,RSAD1,ALOX15B,JUNB,MRPL34,PAFAH1B3,KDM4B,SPHK2,PRMT1,KCNC3,NLRP2,CSF1,CEPT1,SCNN1D,OVGP1,DHRS3,RER1,MTMR11,PLEKHO1,CTSK,RFX5,HSPA6,ELK4,JMJD4,GJC2,HECTD3,UTS2,ZNF337,CENPB,YWHAB,WDR4,LSS,CYB5R3,TRABD,MCM6,EFR3B,SLC35F6,CCT4,ACTR1B,GSK3B,UMPS,CRTAP,OGG1,RGS12,CDO1,NPY6R,ETF1,HBEGF,JAKMIP2,KCNMB1,RANBP17,FBXW11,MGAT1,CMAHP,BTN3A3,BTN2A1,PPP1R10,FAM50B,AP1S1,ABCF2,CRHR2,PHTF2,FDFT1,NSD3,GPR107,EXOSC2,VCP,SLC35D2,ELF2,FCRL2,GPR171,RORA,ID2,SPATA2,ABTB2,SCRN3,TFIP11,CTTN,ALG5,ATG2B,PAPOLA,RFC3,BCL2L1,PLAGL2,MED21,GDI2,GOLM1,RRAS2,ELF3,MORC2,WWC1,SLC2A6,URB1,PVT1,AKAP8,GADD45G,CYP21A2,CCZ1B,VPS13B,POLR3F,RAD54L2,OPA1,TASOR,SSBP1,RLN2,PSMA5,NRG1,TEK,GLS,GAD1,SDC2,CDH2,STX5,TGFBR3,LPCAT4
GSE26023_PHD3_KO_VS_WT_NEUTROPHIL_HYPOXIA_UP	BIP	-1.02E-05	0.000179269	0.954794	870		blood	TWAS	c7	0.954794	1	TIAL1,SEC23IP,MICU1,TSPAN4,MMP1,C11orf58,FCHSD2,DENND2B,TAS2R14,SH2B3,KLRC4,ATF7IP,BCAT1,ATN1,PARP2,REC8,COPS2,GALK2,SNX1,INTS14,HEXA,ATXN2L,CD2BP2,ZNF771,GFOD2,PEX12,CDK5RAP3,ITGB3,MYBBP1A,RABEP1,LIMD2,PRPSAP1,ABR,DNM2,TLE2,FBL,LIPE,DMPK,LILRB2,DENND1C,AGRN,TNFRSF4,C1orf54,FDPS,UBQLN4,NDUFS2,KLHL20,TOR3A,MDM4,DSTYK,EIF2D,PACC1,C1QB,OSBPL9,PIGK,AK5,SSX2IP,UBASH3A,RAB36,MCHR1,TAF1B,NCK2,ABCB6,PTPRN,HDLBP,TATDN2,ATP2B2,CD86,MBNL1,MAP3K13,STIMATE,APPL1,PDE12,USP53,SLC26A1,IDUA,SDHA,FYB1,HMGN4,PRSS16,PPP1R11,TRIM10,ENPP4,DPY19L1P1,BLVRA,NIPSNAP2,SLC18A1,ARHGEF10,GSN,STXBP1,GOLGA2,ADAMTS13,CTIF,DCUN1D4,PALLD,ALDOB,CHERP,TRIM14,DIXDC1,VEZT,TBC1D4,CTNNA2,MLXIP,MAPKAPK5-AS1,HMGCS1,DYNC1I2,WDR45B,DCTN6,OTUD3,TRPM6,ANKRA2,EPHB1,TRA2A,ARHGAP26,SKP2,SEMA5A,GFI1B,MGAT5,CYP17A1,SH3PXD2A,PDGFA,SPTLC1,PPP1R7,SOS2,SRSF6,STARD3,FZD5,PXN,WSB1,NETO2,FZD1,MCF2L-AS1
GSE26030_TH1_VS_TH17_DAY15_POST_POLARIZATION_DN	BIP	-2.72E-05	0.000129957	0.834442	1616		blood	TWAS	c7	0.834442	1	RGS10,RASSF4,DNA2,VPS26A,VCL,VDAC2,ZCCHC24,IFITM3,AP2A2,PRDX5,FAM89B,UNC93B1,NDUFS8,HVCN1,ANKLE2,H2AJ,RACGAP1,ACVRL1,TIMELESS,CLEC4A,PIP4P1,SLC7A8,PSTPIP1,IDH2,MAN2A2,MRPL28,CCDC102A,RANBP10,MLKL,APRT,INPP5K,IFI35,MRPL58,SMIM5,RAB31,SERPINB8,SOCS6,ICAM1,NFIC,CEBPA,GPI,B3GNT8,RPS9,COX6B2,RPL28,PGD,ANXA9,S100A6,SLC39A1,ADAR,TAGLN2,PADI4,PPFIA4,SLC30A1,BATF3,NLRP3,CD52,AKR1A1,GBP4,CD93,C20orf27,SMOX,SLPI,CD40,OGFR,TIAM1,MX2,CSTB,LGALS1,KHK,RBKS,QPCT,RTN4,OSBPL11,PLXND1,CMTM7,CTDSPL,RPSA,CCR2,ANXA5,ARFIP1,HOPX,PLAC8,HPSE,ADAM19,SUB1,HLA-DMA,LY86,LAMTOR4,TBXAS1,KDM7A,NCF1,FGL2,PLEC,SLC31A2,GSN,STOM,NIBAN2,MIGA2,CARD19,TDRD7,PAPSS1,HADH,MCUB,AK8,RPL7A,ANXA3,GPR183,GAB1,SERP1,ESR1,TMEM71,NDRG1,STING1,FOXRED2,TBC1D2,SEC61B,SLFN12L,F13A1,ZBED3,NOP53,COX8A,ANXA1,BSCL2,SSBP2,CD84,DPYSL2,RTP4,LXN,PSME4,RSAD2,IRF2BP2,B3GLCT,EVA1B,APP,MPC1,ALOX5AP,LGALS3,SULF2,RABGAP1L,POLR1D,CITED2,HPS3,PPP1R21,EMB,TGFBI,RCSD1,PABPC1L,TNFRSF21,RNF217,PLCL2,LGALS9B,MSR1,HACD4,NFIA,MARCHF5,LDHB,ARHGAP15,IFIH1,IAH1,EPSTI1,VIM,SRSF9,IFT74,TUSC1,EIF2AK3,AHR,PABPC1,EVI2B,GLIPR1,FAM111A,KDM2B
GSE26030_TH1_VS_TH17_DAY5_POST_POLARIZATION_DN	BIP	-4.10E-05	0.000142602	0.773786	1494		blood	TWAS	c7	0.773786	1	TRUB1,PIP4K2A,ZNF239,PPA1,SGPL1,SLC29A3,NOC3L,ENTPD1,AMPD3,CHKA,CHST11,DTX1,ATP6V0A2,PLBD1,CBX5,COPS7A,SLC2A3,TRAF3,ADSS1,CIPC,RPUSD2,GABPB1,SMAD3,PEAK1,TM6SF1,SEMA4B,HDDC3,UBE2I,IFT140,ABCC1,ARL6IP1,EEF2K,POLR3E,ITGAL,GLYR1,NUP93,KIFC3,UTP4,DDX19B,COTL1,FANCA,RAI1,SHMT1,RAB5C,CLEC10A,PFAS,MYH10,ACTG1,ICAM1,CARM1,PGLYRP2,IL12RB1,LMNB2,TYROBP,ZNF600,DENND2D,DENND4B,CR2,SIPA1L2,LYST,HEATR1,GALE,FGR,RCC1,HIVEP3,PPCS,BTBD19,MCOLN3,FAM110A,UCKL1,ABCG1,PDXK,PWP2,DNMT3L,UPB1,EMID1,SF3A1,MOGS,TXNRD3,CDV3,ALG3,HES1,FAM43A,XXYLT1,IRF1,TBC1D9B,SNX18,NSUN2,EZR,TAGAP,HLA-C,LTA,PXDC1,CDC5L,PLA2G7,KCNQ5,MDN1,GIMAP7,GALNT11,FAM167A,C8orf58,R3HCC1,NBN,ABCA1,SLC44A1,SLC31A1,VAV2,WDR5,RCL1,PHF2,URB1,GART,ACKR3,RASGEF1B,ARHGAP24,SEPTIN11,GPR183,DANCR,ACSL1,UBTD2,XBP1,DET1,CAP1,MTHFD1L,PFKP,NAT10,SUCLG2,MTHFD1,CNOT9,BYSL,RAPGEF5,SPRED2,NME1,CD83,ALDH1B1,MTRR,ALOX5AP,CAPZB,TLE3,CDK5RAP1,NIFK,REPS1,SLC23A2,BAMBI,PANX1,BCKDHB,RRP15,BID,RNPEP,ARSB,DHX35,ATIC,PECR,PVT1,ADGRE5,INO80C,AIG1,IARS1,PDCD1LG2,NEDD4,TAF4B,HS6ST1,SMYD2,ADAP1,CAMKK1,ADAM17,LCP1,HIVEP1,PNMT,BZW2,IRF8,ABCC4,NOP10,GEMIN4,PER2
GSE26030_TH1_VS_TH17_DAY5_POST_POLARIZATION_UP	BIP	-3.06E-05	0.000144094	0.831727	1331		blood	TWAS	c7	0.831727	1	SFXN2,PPA1,IFIT2,IFIT3,IFIT1B,IFIT1,NOC3L,IFITM3,IRF7,PRRG4,TRIM21,NR1H3,SLC15A3,POLR3B,OAS1,OAS3,OAS2,RILPL1,PARP11,AMIGO2,STAT2,CD69,SETDB2,FCF1,IFI27L2,PML,POLR3E,NMRAL1,HMOX2,NLRC5,EVI2A,SLFN5,SLFN13,HAP1,DHX58,IFI35,TMEM106A,XAF1,UBALD2,KEAP1,HOOK2,CACNA1A,BST2,IL12RB1,LRFN3,CKM,CSF1,ISG15,AGRN,TOR3A,TOR1AIP2,EYA3,NSUN4,IFI44L,IFI44,MCOLN3,GBP2,GBP6,CHMP4B,SAMHD1,HELZ2,DOP1B,MX2,MX1,TUBA8,DPP4,INPP1,NIF3L1,EHD3,EIF2AK2,PNO1,LBX2,SIDT1,CD86,PARP9,DTX3L,PARP14,RUVBL1,CCRL2,CXCL10,LARS1,IRGM,NSUN2,TENT4A,ZUP1,PDE7B,KATNA1,CARMIL1,HLA-E,HLA-C,DAXX,CGAS,TMEM140,PARP12,NT5C3A,TPST1,C7orf50,CA13,HSPA5,NOTCH1,TDRD7,PLAC8,ST3GAL6,LAP3,HERC6,MGST2,TLR3,SGCB,IL15,MED12L,DLL1,COL9A3,LGALS3BP,RNF213,DDX60,SSBP4,NAA20,ISG20,HSH2D,MITD1,EIF5B,SYTL1,ADSS2,SLFN12L,CRCP,RNF114,SYCE1L,GYPC,SAMD9L,LARP1,BYSL,HMGN3,RTP4,EPRS1,C19orf12,CMPK2,RSAD2,TNFSF10,SLC25A12,MRPL39,USP18,NAMPT,TNKS1BP1,UBR4,NVL,HCK,AKAP3,GPR65,DNASE1L3,PFKFB3,RRP15,MAX,GRAMD2B,OASL,PKIB,ZNF365,MARCHF5,TRIM5,EPSTI1,VCPKMT,UTP6,ZCCHC2,IFIH1,CD47,NIT2,NMI,GTF2F2,TRAFD1,VTA1,ZBP1,GHITM,CAPN5,STAT1,FAM111A,DTX4,MPEG1
GSE26030_TH1_VS_TH17_RESTIMULATED_DAY15_POST_POLARIZATION_DN	BIP	-2.90E-05	0.000145645	0.842393	1175		blood	TWAS	c7	0.842393	1	LDB1,MCMBP,ZNF511,ITGB1,THYN1,NR1H3,SPI1,PRDX5,NEAT1,TMEM134,AIP,KCNE3,KCTD10,PSMD9,DGKA,RPL41,GLS2,CHD4,PTPN6,SIVA1,ACIN1,PSME1,PSME2,IFI27L2,DNAJC17,EHD4,SPG21,BCL2A1,IDH2,NDE1,DCTN5,CORO1A,SF3B3,HSBP1,TCF25,RPL23A,EVI2A,STAT3,HROB,MED11,RNF167,ZFP3,GNGT2,MRPL27,CD68,EIF4A3,DCXR,MYO1C,SMAD2,RPL17,MRPL4,POLR2E,MRPL34,FXYD5,PSMD8,FAM98C,DAPK3,RABAC1,CD177,CYTH2,PTOV1,PPP6R1,COX6B2,NDUFA11,CHMP2A,NDUFA7,SARS1,GSTM5,PTPN22,ACP6,S100A6,FCER1G,QSOX1,RPL11,TMEM50A,RPS6KA1,EDEM2,CTSA,TFF3,PPIL2,CABIN1,ZMAT5,UQCR10,SLC25A17,PMM1,RRP7A,ACO2,CASP8,AAMP,SLC11A1,NDUFA10,SNRNP27,TEX261,VAMP8,CD8B,BTLA,COPG1,RPL32,RBM6,TUSC2,DUSP7,SELENOK,SEC31A,HIGD2A,RNF130,IFNGR1,DYNLT1,RNF5,SLC35B2,GNB2,FIS1,TSPAN33,DDX56,PMS2,LAT2,VPS28,RGS3,C9orf78,SIGMAR1,CCDC180,OCIAD1,ACAA2,COPE,RAB2A,UBE2S,COX8A,FAU,ATP6V1F,CCNL1,NSA2,ISCU,VRK1,MAP7D1,PSMB7,CAPN2,SRI,JAK1,ATOX1,BTF3,PCNA,NXT1,SUPT4H1,LIN37,PHAX,C5orf63,OTULINL,ADCK2,ADPRM,TNFRSF21,MED8,BRI3,RXRA,STIM1,HMGB1,SNRPG,MBD3,NCF2,TRIR,LYL1,NACC1,SAMD1,MOB2,GLIPR1,TECR,MTARC2,NUPR1,USE1,HBB,TRNAU1AP,POLR3GL
GSE26030_TH1_VS_TH17_RESTIMULATED_DAY15_POST_POLARIZATION_UP	BIP	-1.07E-05	0.00013712	0.937704	1468		blood	TWAS	c7	0.937704	1	MFSD13A,SFXN2,WBP1L,GRK5,RGS10,BUB3,ALOX5,MARCHF8,CAMK2G,IFITM2,SLC37A4,SVIP,RRM1,NUMA1,PDE2A,ARAP1,OAS2,POLE,CRACR2A,TMEM106C,CDK2,PRIM1,CD9,RASSF3,LYZ,CDKN3,TMED8,RPS6KA5,SNAP23,PEAK1,IDH2,PRC1,METTL9,PLK1,GINS2,GAS7,SHMT1,ABI3,TANC2,COLEC12,TYMS,LPIN2,KDSR,PRKCSH,SLC27A1,BTBD2,FFAR2,ZNF875,ARHGAP35,FPR1,VAV1,ARNT,S100A9,DUSP10,UBXN11,CDCA8,PIK3R3,HSPB11,LRRC8D,SIRPB2,EDEM2,DSN1,MIS18A,MX2,APOBEC3B,CENPM,TNS1,TTLL4,MFF,SP110,HJURP,UBXN2A,PLXND1,NR2C2,PARL,LIMD1,PLA2G12A,CCNA2,BST1,CCDC149,COQ2,TMCO6,VNN2,NUP43,H1-2,H2BC11,FLOT1,TCF19,CNPY3,PILRB,CUX1,GIMAP8,GIMAP7,GIMAP4,GIMAP2,GIMAP1,GIMAP5,AGAP3,H2AZ2,DAGLB,ZDHHC4,TPST1,ADAM28,NIPSNAP3B,PPP6C,DCAF12,ZNF367,IL10RB,SLC2A9,ATG7,MAML3,HMGB2,GLT1D1,STING1,TLN2,PID1,ALDH1A1,PLXNC1,SYK,SLAMF6,SOD1,CNOT8,BIRC5,TMEM119,SELPLG,LYPLAL1,CARD6,PCTP,PHACTR1,LAPTM5,CSF3R,LEPROTL1,SLC43A1,LTA4H,ELK3,RAD51AP1,TLE3,SELL,MLLT3,STMN1,POLR1D,GAPT,SKP2,ANKS1A,BRPF3,FAM83D,CKS2,SEMA4D,P2RX7,MAPRE2,SESN1,PAG1,CD101,UBE2D1,ZWINT,RFC5,IRAK3,IMPA2,PSMG2,SPATA6,CPED1,SCMH1,SLC37A2,SIN3A,ASF1B
GSE26030_TH1_VS_TH17_RESTIMULATED_DAY5_POST_POLARIZATION_DN	BIP	-1.08E-05	0.00013716	0.936993	1266		blood	TWAS	c7	0.936993	1	BAG3,BMS1,ALDH18A1,CCNJ,CTR9,C2CD2L,POU2F3,CD82,ARFGAP2,MS4A7,CLCF1,CHST11,TMEM263,ANAPC7,ANAPC5,CDK2AP1,TFCP2,CELA1,SUOX,ERBB3,R3HDM2,CTDSP2,TNFAIP2,ZBTB42,ARID4A,ZFP36L1,ABHD2,TMEM204,TRAF7,METRN,MAZ,ITGAX,ADCY9,TENT4B,CBFA2T3,PIGL,RTN4RL1,CLUH,SREBF1,NBR1,GRN,SLC9A3R1,ZBTB4,R3HDM4,REXO1,HOMER3,SUGP2,PIP5K1C,KHSRP,ADGRE1,SORT1,AMPD2,DHRS3,MINDY1,PRUNE1,MLLT11,RNF187,ZNF362,FOXJ3,PRDX1,SCP2,DHCR24,ABHD12,ACSS2,DSN1,BLCAP,TGM2,YWHAB,PTK6,SIK1,U2AF1,PTTG1IP,YBEY,BCR,ZC3H7B,CYB5R3,INPP1,D2HGDH,CENPO,RHOQ,VAMP5,MCM2,YEATS2,MUC20,GLB1,GNAI2,NISCH,SFMBT1,GPM6A,TRAPPC11,SCARB2,CCDC127,SLC25A46,TMCO6,GNPDA1,HDAC3,TNIP1,SLC36A1,ZFYVE16,MAP3K4,SLC17A3,GTPBP2,NFKBIE,HIPK2,ZMIZ2,CPSF4,SCRIB,GRINA,ASAH1,FHIP2B,PPP3CC,FGFR1,ST6GALNAC6,FAM120AOS,FAM120A,JADE1,DCUN1D4,SGCB,ACSL1,HMGXB3,ZFYVE27,ID2,ABCA5,TTC13,RAB11FIP5,VPS13C,BICRA,ZNF467,INCENP,ATG10,CEP41,LCLAT1,OSTM1,ACTR2,RNASEL,OXSM,MTRR,DNMT3B,PDPK1,CWC27,KNOP1,ATIC,CYB5A,VAV3,TTC30B,GALNT1,USP42,TXN,TTF2,DUSP16,CREBL2,TEX29,RAB27A,SEPTIN9,ABHD3,ZMAT3,ING3,COX11,RINT1,GTDC1,ADTRP,PXN,COQ5,ACADS,ANKMY2,MTFR1,GADD45A,DNAJB1
GSE26030_UNSTIM_VS_RESTIM_TH17_DAY15_POST_POLARIZATION_DN	BIP	-2.66E-05	0.00015985	0.867701	1111		blood	TWAS	c7	0.867701	1	PIP4K2A,BMS1,RASGEF1A,RASSF4,KIFBP,CEP164,FXYD6,PRPF19,TMEM109,FLRT1,FERMT3,CTSF,UNC93B1,ATP2A2,RITA1,ANAPC5,KDM2B,CDK2AP1,UBC,TUBA1B,TUBA1A,OS9,CTDSP2,TNFAIP2,ZBTB42,SLC7A8,NPC2,FOS,EID1,ITPRIPL2,KNOP1,CDIPT,PHAF1,RANBP10,COTL1,MAP1LC3B,SLC43A2,SLFN5,GRN,HEXIM1,CAMTA2,SMARCD2,SLC9A3R1,ICAM1,MKNK2,SF3A2,OAZ1,KCNK6,ACTN4,NUP62,TRIM28,PGD,FAM102B,MCL1,ANXA9,ADAR,TAGLN2,CHIT1,ZNF436,NLRP3,ZNF362,RERE,CHMP4B,RBM12,C20orf27,OGFR,ABHD16B,SYNJ1,SIK1,CSTB,DDX17,NCAPH2,CXCR4,ARPC2,TUBA4A,AGBL5,SNX17,RTN4,REL,DCTN1,ZAP70,COA5,ACAP2,UBXN7,CLASP2,RPSA,SHISA5,ARIH2,MST1R,GNAI2,DCAF1,TKT,ARFIP1,NAT8L,SH3BP2,WDR19,PPEF2,SCARB2,GRK6,STX7,SYNJ2,WTAP,SLC17A3,HLA-E,PPT2,RIPK1,KLHDC3,HIPK2,TMEM176A,CCM2,TBL2,ASAH1,RAB14,PTGS1,FNBP1,NSMF,NINJ1,FAM120A,FAT4,QDPR,LCORL,DCUN1D4,INVS,SLA,ZNF622,ABCA5,CMIP,CSTF3,INTS5,CLTA,ACTR2,PSME4,ARL6IP5,SELENOP,RYBP,LGALS3,CAPZB,TMCO4,SULF2,TLE3,ELOVL5,IPO7,MCCC1,GDI2,CTNNB1,PI16,SAMD12,GREM2,MARCHF5,CCNY,CDKN1B,SUDS3,ATXN7L3B,PIGB,PLAAT1,CADM2,ING3,RAB21,PXN,CEP55,DNAJB9,HGH1,DNAJA2,ITGA10,HSPA8,ADGRL1,DNAJB1
GSE26030_UNSTIM_VS_RESTIM_TH17_DAY15_POST_POLARIZATION_UP	BIP	-3.25E-05	0.000176431	0.853959	1054		blood	TWAS	c7	0.853959	1	NRP1,PRF1,ZMIZ1,TALDO1,MRPL16,TMEM109,VEGFB,PKP2,SPATS2,SLC4A8,RCBTB1,SPRY2,JKAMP,TLN2,CSNK1G1,SPG21,CPNE2,HYDIN,BCAR1,MPRIP,LASP1,KLHL11,NAGLU,RETREG3,DUSP3,HEXIM2,GOSR2,BAIAP2,LPAR2,CLDND2,EPS8L1,SLC16A1,MAGI3,PLOD1,SH2D2A,SLC19A2,CHIT1,NUCKS1,JMJD4,SNAP47,CNST,PIK3R3,SDF2L1,KDELR3,PDGFB,TTLL1,PRR5,NUP50,SEPTIN10,STEAP3,DARS1,GCA,USP37,HDLBP,DTYMK,EPAS1,IMMT,TRA2B,OXSR1,FLNB,GPM6A,ADD1,TBC1D1,COMMD10,PPP2CA,DSE,SAMD3,SGK1,FUCA2,SF3B5,UST,SYTL3,MRS2,DUSP22,KCNQ5,CUX1,CALU,GSTK1,DENND3,ASH2L,RALGPS1,STXBP1,DNAJB5,RELL1,CRYZL1,SEPTIN11,ARHGAP10,SYNE2,LOXL2,TPM4,KCNJ15,ARHGAP18,SATB2,ASRGL1,KLF12,CNOT9,SERTAD2,HMGXB4,LYPLAL1,EFCAB2,PASK,MMD,SCPEP1,IDH1,GFOD1,KYNU,PTBP3,AKAP6,NMT2,STT3B,ATP11B,TMEM171,GPR141,TGFBR1,ENPP2,TAF2,PANX1,VEZF1,DYNLL2,RNF43,MTREX,LYRM7,GDE1,INO80C,TLR4,MAP4K5,TMEM18,STAG1,OSBPL5,EVL,NCKAP1,TAX1BP3,SPNS3,CPSF3,ADAM17,YWHAQ,CBX8,SLC38A6,VIM,PLAG1,CHCHD7,NRCAM,SLC22A15
GSE26030_UNSTIM_VS_RESTIM_TH17_DAY5_POST_POLARIZATION_DN	BIP	-2.77E-05	0.000142618	0.846035	1346		blood	TWAS	c7	0.846035	1	CASP7,PTPRE,DIP2C,ANXA11,HARBI1,FADS3,DRAP1,TXNRD1,BCL7A,ATP6V0A2,METTL1,PTGER2,NIPA2,PLCB2,EHD4,MINAR1,HOMER2,LYRM1,CDR2,PITPNA,CTNS,CAVIN1,ALOX15,PHOSPHO1,CD300LB,MPDU1,HGS,CD226,COL5A3,MATK,PPP1R14A,SPINT2,IRGQ,BCAT2,ATF5,FCER2,MFN2,SLC27A3,UBAP2L,ADAM15,SLC50A1,PM20D1,PLXNA2,LRRC8B,FKBP1A,SLCO4A1,PDXK,TIMP3,PDGFB,NDUFA6,CACNB4,DNPEP,PER2,UBE2F,AP2M1,PCYT1A,SLC26A6,CISH,ARF4,WFS1,P4HA2,SLC22A4,SERINC5,DDO,SYNJ2,IRF4,XPO5,TCTE1,BMP6,AKIRIN2,RRAGD,SLC12A9,PARP12,RNF32,SNX8,DBNL,SMURF1,TNFRSF10A,ERI1,ATP6V1G1,ORM1,TRAF1,NIBAN2,NOL6,CD274,BICD2,MFSD14B,NOCT,PPARG,ABCG2,NIPAL1,PARM1,PALLD,TIFA,ACAA2,CD1A,TSC22D2,SLA,HSD11B1,MYH9,JUN,BCAR3,AKAP12,PFKP,PITRM1,AQP9,ALDH1A2,XPNPEP1,MDH1,JAG1,TES,CFAP251,BATF3,CTNNAL1,MCUR1,CD83,GFOD1,REEP5,FAM110B,COA6,APBB1IP,GTF2E2,CLIC5,NUDT16L2P,NUDT16,ANKRD18A,PPFIBP1,CASS4,CD1C,CD1B,CD1E,DNASE1L3,CDKN1A,FST,SOCS1,UQCRC1,SYT17,FLVCR2,NDUFC2,ARRDC4,ATP5MK,RYK,PMM2,TLE1,ACSL5,OR10AD1,RAB30,SEC23B,MESD,NPC1,TBC1D8,FAM86DP,NCF2,FLT1,RBM11,LCP1,VIM,CHCHD7,ETS1,RPIA,SDC2,SLC25A15
GSE26030_UNSTIM_VS_RESTIM_TH17_DAY5_POST_POLARIZATION_UP	BIP	-3.46E-05	0.00017927	0.847084	1025		blood	TWAS	c7	0.847084	1	KCNIP2,LDB1,TRIM8,ACAD8,QSER1,CD44,NUDT22,UNC93B1,NUMA1,RILPL1,CKB,CEP170B,GPR132,ABHD4,MLH3,HEXA,DNAJA4,NMB,NME3,ECI1,LDAF1,TNRC6A,MVP,CMTM3,CMTM4,RRAD,CARMIL2,COTL1,GRAP,CRLF3,FAM117A,ABCC3,DOK6,SLC44A2,WDR83,PRDX2,PEPD,SPINT2,RINL,FBXO27,EID2,PGLYRP1,SLC1A5,INSR,ARHGEF18,TNFRSF4,C1QTNF12,PUSL1,CD53,TSPAN2,PLEKHO1,CDC42SE1,PSEN2,SH3BGRL3,RPS6KA1,XKR8,FHL3,UTP11,HIVEP3,PLK3,PDE4B,DNAI4,NAPB,ENTPD6,CTSA,ZNFX1,NPEPL1,TCEA2,CASTOR1,CELSR1,TTL,TMEM185B,RMDN2,GALM,MOGS,VAMP8,PARP14,RAB6B,EHHADH,IL17RE,PRDM5,TBC1D14,GM2A,CCDC125,GABBR1,VARS2,PPT2,BRD2,CUL9,PARP12,CHST12,ABHD11,GTPBP10,CASD1,ANK1,FAM120A,PLAC8,NFKB1,LRBA,GPR18,GALNT7,SMAD1,NRIP1,ARAP2,MITF,ISG20,PPP1R12C,HSPBP1,GFI1,MACROD1,NR2C1,DLG5,EML3,UQCC3,BSCL2,SLAMF1,GYPC,RASGRP1,ASB2,PTGER4,CMPK2,KIAA1328,AGO1,ENPP5,OSTF1,KIF2A,DNMT3B,SELENON,LCP2,GPD1L,MAF,IL27RA,SRPK1,ST3GAL3,PLCL2,TEX2,SLC39A6,MOCOS,SMPDL3A,PRSS35,RNF122,PLXDC2,ETNK1,AKAP13,SMYD2,B3GALT2,ETV6,SQOR,CYTIP,VPS54,NOTCH2,PRKCQ
GSE26030_UNSTIM_VS_RESTIM_TH1_DAY15_POST_POLARIZATION_DN	BIP	-1.88E-05	0.000144115	0.896113	1321		blood	TWAS	c7	0.896113	1	MXI1,BUB3,PIP4K2A,SGMS1,DDIT4,ALDH18A1,RRM1,NR1H3,SLC39A13,CELF1,CPT1A,TPCN2,CCND1,RHOF,CDK2AP1,BCDIN3D,LIMA1,SMAGP,TAMALIN,AAAS,DDIT3,PIP4K2C,NCAPD2,SPATA13,STK24,TTC7B,MAN2C1,BCL2A1,APOBR,ITGAL,E2F4,CENPT,NFATC3,ATMIN,PIGL,CLUH,RAP1GAP2,NR1D1,FZD2,NMT1,ITGB3,PFN1,ABI3,SKA2,CYB561,LIMD2,CD300A,JPT1,JMJD6,HAUS1,SLC44A2,CARM1,SYCE2,S1PR4,HAUS5,FAM98C,ACTN4,CCDC97,POU2F2,GSK3A,IRF3,SAFB2,ADGRE1,SORT1,CEPT1,NADK,PBXIP1,FCRL1,FCGR3A,SH2D1B,FCER1G,NUAK2,GPR137B,CNST,AK2,MTF1,RIMS3,BTBD19,SCP2,TGM3,ACSS1,TTI1,STK4,B4GALT5,HIC2,IGLC7,CHADL,TEF,DENND6B,INPP1,SLC11A1,GPR35,THAP4,RHOQ,PLEK,LOXL3,VAMP5,ST3GAL5,NFKBIZ,CBLB,NUP210,TFDP2,ABCC5,TKT,FGFRL1,BRD9,CDKN2AIPNL,CSF1R,CYFIP2,MGAT4B,SQSTM1,ACAT2,RPS6KA2,AFDN,SERPINB6,SLC29A1,CENPQ,CLDN15,SP4,MYO1G,CCM2,PTPN12,YWHAZ,CTSB,TRIB1,SCRIB,ADAMDEC1,PTK2B,EXTL3,BSPRY,RGS3,TRAF1,EXOSC2,QSOX2,TUBB4B,STAP1,STK10,ZNF608,CITED4,SIPA1L1,SMC6,UBE2S,C5AR1,ZFAND5,UCP2,SVIL,CYRIA,TCEA3,RASGRP1,CD83,KRAS,PDK1,HCK,ALDH9A1,PLEKHA6,TGFBR1,C11orf54,STK38,ANKRD33B,DEF6,PHF1,DNAJC9,CYB5A,MAPRE2,PAG1,PPM1B,NFKBIA,CDH1,ABHD3,TUBB6,PHLPP1,LY75,FILIP1L,C3orf33,NUP35,FAM135A,ETS1
GSE26030_UNSTIM_VS_RESTIM_TH1_DAY15_POST_POLARIZATION_UP	BIP	-1.87E-05	0.000130005	0.885657	1372		blood	TWAS	c7	0.885657	1	TCF7L2,PIP4K2A,ITGB1,SGMS1,LDHA,ACP2,SLC39A13,ARAP1,RHOF,UBC,PIP4K2C,SCNN1A,NUP107,COL4A2,SPATA13,STK24,AKT1,LRP10,BAZ1A,RTN1,CCDC88C,BAHD1,MFAP1,B2M,SMAD3,FAM219B,ETFA,ARL6IP1,APOBR,NUPR1,SPN,CDIPT,ITGAL,LPCAT2,RNF166,PIEZO1,MYO18A,JUP,STAT3,HEXIM1,MAP3K14,ENO3,RSAD1,FAM20A,JPT1,CD68,CHD3,BCL2,ATG4D,SLC44A2,ACP5,MKNK2,CYP4F3,HAUS5,CEACAM21,LIPE,VASP,PGLYRP1,RRAS,ZNF808,TNFRSF1B,TUFT1,SH2D1B,FCER1G,NUAK2,LRRC8C,TGM3,THBD,CST3,ACSS1,TGM2,B4GALT5,CEBPB,UCKL1,DONSON,RCAN1,TRPM2,TMEM121B,PDGFB,SREBF2,CYB5R3,INPP1,SLC11A1,GPR35,BIRC6,HTRA2,GPX1,MED7,CYFIP2,PDLIM7,IL31RA,EZR,AGPAT4,MDC1,HLA-B,CLIC1,SERPINB6,HLA-DRB1,HMGA1,SLC29A1,PILRB,PILRA,IFRD1,MYO1G,HIP1,PTPN12,PHTF2,YWHAZ,RRM2B,AZIN1,DENND3,ARHGAP39,PTK2B,NIPSNAP3A,RGS3,MAPKAP1,SH2D3C,FAM102A,CENPC,SAMSN1,KIF20B,ETS2,RETREG1,TMED5,PPP2R1B,OXR1,SLAMF9,TREM1,BCL6,SPRED2,MCM5,SPRED1,IGF2R,RUNX2,LTA4H,FBXO28,NID2,GNPNAT1,MAPRE1,TMCO1,CCND2,FYN,TGFBR2,STT3B,PHLDA3,DEF6,SRPK1,DNAJC9,CKS2,ZFAND3,NFE2L2,PDCD1LG2,PPM1H,HMGB1,AP4S1,PPM1B,ARF6,NFAT5,CD47,SKIL,DLG1,EVL,CDYL,LONRF1,NAPSA,ACER3,FZD7,HGH1,SMC4,KPNA4,GEMIN4
GSE26030_UNSTIM_VS_RESTIM_TH1_DAY5_POST_POLARIZATION_DN	BIP	-1.99E-05	0.000113074	0.859968	1774		blood	TWAS	c7	0.859968	1	RGS10,FUOM,RASSF4,ADK,ZCCHC24,PAPSS2,FAS,SIRT3,IFITM3,SIDT2,TMEM86A,STX3,TCP11L2,GALNT9,ANKLE2,ZNF385A,ESYT1,CLEC4A,TFDP1,INF2,CRIP1,TEP1,PIP4P1,PNP,MTMR10,APH1B,HMG20A,PSMA4,CTSH,MAN2A2,MEFV,NMRAL1,APRT,GALNS,TRAPPC2L,SLFN5,CDK5RAP3,TMEM107,DCXR,TYK2,GPX4,GAMT,RAB3D,TMEM205,PGLS,SIRT2,ETHE1,CD33,COX6B2,TNFSF14,INSR,FAM102B,AMPD2,MTHFR,MINDY1,S100A6,ADAM15,RCSD1,TOR3A,PPFIA4,RHOU,HIVEP3,TESK2,SLPI,PSMA7,TIAM1,MX1,CFAP410,COMT,TMEM184B,SMDT1,MZT2B,PTPN18,PRKRA,ASNSD1,QPCT,ARID5A,BTLA,ABTB1,SEC61A1,KLHL6,DYNLT2B,GLB1,ACAA1,LZTFL1,CCR2,KIF9,SMIM4,CASP6,SEC24D,ANXA5,TMEM154,SLC25A4,SRD5A3,TMEM165,SLC36A1,ADAM19,HIGD2A,SUB1,BPHL,CUTA,LAMTOR4,LRWD1,RP9,SLC45A4,TMEM268,STOM,NOTCH1,H2AZ1,CDS1,CTSC,EIF2A,SERP1,ANXA2,IFI30,KIAA0040,TXN2,TTC13,GNPAT,RAB11FIP5,ANXA1,LMO2,AHNAK,BSCL2,WIPF1,SSBP2,IGSF8,GLIPR2,FARS2,EPRS1,ATP5F1C,RNASEL,MYO5A,SLC9A9,FRMD4B,IDH1,NCEH1,CD302,DPY19L1,GLRX3,SELENOP,SLC25A12,EVA1B,EIF4E3,CAPN2,SELL,IQGAP2,BTF3,PI16,PPP1R21,ARHGAP26,TGFBI,GRAMD2B,ANKH,ACAT1,XRCC4,TMED10,RWDD2A,MOCOS,FRMD4A,PKIB,SNX9,TNS3,SPTSSA,TTC39C,RNMT,NCBP2AS2,IFT57,ITPR1,NIT2,PLD1,ERP29,IAH1,EPSTI1,SLC39A10,VIM,UNC119B,GLIPR1,F10
GSE26030_UNSTIM_VS_RESTIM_TH1_DAY5_POST_POLARIZATION_UP	BIP	-2.75E-05	0.000133462	0.836944	1326		blood	TWAS	c7	0.836944	1	ZMIZ1,SBF2,AMPD3,TIRAP,FTH1,RTN3,SLC41A2,CKAP4,TCP11L2,H3-5,GXYLT1,TUBA1A,ING1,ZDHHC20,FRY,FOXO1,RB1,ABHD4,KLHDC1,ENTPD5,ADAM10,SNAPC5,SNX33,MAN2A2,ERI2,ABCA3,PRKCB,NLRC3,ZNF287,THRA,TAX1BP3,SPNS2,PITPNC1,FAM104A,ACTG1,NARF,RAB31,SERPINB2,SLC66A2,INSR,PDE4DIP,MCL1,SLAMF1,CD244,ATP1B1,SLC19A2,XPR1,NID1,LYST,GPR137B,WASF2,S100PBP,TESK2,LRRC8C,NCOA6,DNAAF9,CDC25B,PTTG1IP,PRMT2,GUCD1,TTL,SLC35F5,LPIN1,NCOA1,SOCS5,CNNM3,CEP97,ALCAM,CD200,CRYBG3,ANXA5,UVSSA,ADD1,TXNDC15,ADAM19,B4GALT7,ZNF354C,FAM8A1,H1-2,PXDC1,RAB23,CNPY4,HBP1,KDM7A,PRKAG2,MTURN,RP9,VOPP1,GPR146,TMEM65,MTSS1,KBTBD11,C8orf58,MEGF9,SLC35D2,ANTXR2,TNFAIP3,TIFA,PEAR1,NDRG1,SSPN,RAB11FIP5,INPP5A,DIPK1A,PJA2,CDC42BPG,UBE2H,ZNF467,ADD3,AHNAK,PYGL,KLF12,UNC5CL,BCL6,SEC62,HEXB,TNRC6C,SLC25A51,STRADB,PFN2,PTGER4,CNKSR3,RNF144A,CD83,AGO4,B3GLCT,CCSAP,SLC16A10,STT3B,KCTD12,MAP3K7,SLC36A4,TSHZ1,POLG2,ARL8A,POLR3G,ANKH,TPRG1L,CYB5A,SLC25A24,SH3PXD2A,MAPRE2,GALNT1,SMPDL3A,MICAL1,TNS3,FNTA,CMAS,C2CD5,RAB3IP,KLHL14,AFF3,PGAP1,LANCL1,BHLHE40,ZMAT3,PIK3CA,ATXN2,KLF7,GTDC1,RAP2A,ARHGAP18,TSPAN13,MFSD6,EIF2AK3,MSH6,PSD3,PLPP3,MAP2K6,IL27RA
GSE26156_DOUBLE_POSITIVE_VS_CD4_SINGLE_POSITIVE_THYMOCYTE_DN	BIP	-1.33E-05	0.000155882	0.932041	1206		blood	TWAS	c7	0.932041	1	NDUFB8,NPM3,SEC23IP,PRDX3,HNRNPF,H2AX,STT3A,CHEK1,LDHA,ILK,YIF1A,TMEM106C,TUBA1B,CD63,PRIM1,SHMT2,MYL6B,LAG3,ENO2,SUCLA2,IPO5,PSMB5,PCK2,GZMB,PSMA6,CDKN3,WDHD1,DLGAP5,EIF2S1,NDN,SORD,IDH2,COQ7,PLK1,MRPL28,CYB5B,HSBP1,EIF4A1,TP53,TYMS,GET3,FARSA,MATK,PSMD8,ACTN4,CHAF1A,LTBP4,ETHE1,SLC1A5,AP2S1,BCAT2,RUVBL2,NKG7,TNFSF14,TRIP10,NDUFA7,SLC16A1,NRAS,HAX1,PMVK,SYT11,HDGF,NTRK1,PARP1,LYST,HMGN2,RPA2,CTPS1,EBNA1BP2,PRDX1,ACOT7,GBP1,AHCY,MYBL2,UBE2C,TIAM1,PSMG1,PDXK,MRPL40,NEFH,NIPSNAP1,RRP7A,DBI,COL6A3,STAMBP,MTHFD2,IMMT,RFC4,BDH1,MAP4,EPRS1,ANXA5,MFSD10,PAICS,HNRNPA0,CDC25C,TNIP1,GM2A,ATOX1,TMED9,HNRNPAB,SRD5A1,CCNB1,ACOT13,HMGN4,LTA,CLIC1,PSMB9,KIFC1,SLC29A1,HSP90AB1,EZH2,SKAP2,FSCN1,CCT6A,DUSP4,VCP,HADH,CENPE,ACAA2,NHP2,MCM3,ENO1,UBE2S,PPP2R1B,DIXDC1,GRHPR,GNPAT,ATP5MC3,PEA15,MTHFD1,FADD,METTL13,UNG,CCNE1,NME1,PSMB2,RFC3,GTF2E2,AK4,MICAL2,CCDC6,AURKA,LCP2,IPO7,PCCB,ECI1,MRPL23,SOCS1,CCT5,CRYZ,IGFBP2,CKS2,WARS1,TOMM40,FABP5,IMPA1,SIT1,TXN,TTF2,PHGDH,KIF11,SPTSSA,RAB27A,CENPF,CDC7,CIT,COX6A1,DYNLL1,GHITM,RDX
GSE26156_DOUBLE_POSITIVE_VS_CD4_SINGLE_POSITIVE_THYMOCYTE_UP	BIP	-3.68E-05	0.000166333	0.824852	1165		blood	TWAS	c7	0.824852	1	MXI1,RGS10,IFITM1,SC5D,SORL1,RPS13,STX3,CTSW,FCHSD2,GABARAPL1,TUBA1A,DAZAP2,PFDN5,PAN2,DDIT3,OS9,CLEC2B,MCF2L,LRP10,RPS29,FOXN3,MINDY2,NME3,RPS15A,ADCY9,RBL2,MT2A,ARL2BP,RPL13,VPS9D1,SERPINF1,SGSM2,MNT,CCR7,KAT2A,HDAC5,ITGA2B,HEXIM1,NLRP1,EIF3G,CIRBP,JUNB,JUND,GADD45B,TLE5,PPP1R15A,FCGRT,RPL28,MZF1,ARHGEF18,RPS28,CLSTN1,CD247,TBX19,BTG2,FCMR,ITPKB,CDC42BPA,PCNX2,LGALS8,RPL11,RPS8,RPL22,PDE4B,GADD45A,IFI44,RBM39,STX16,SEC14L2,PIK3IP1,PLA2G6,JOSD1,PPP6R2,RANBP2,ICOS,DNAJB2,ARL4C,MAL,RPL32,NR2C2,EIF4A2,PLCD1,AMT,UBA7,RPL29,TMEM131L,TLR1,MAN2B2,HNRNPDL,TCF7,HBEGF,CYFIP2,SGK1,H1-4,BTN3A1,HLA-E,LTB,PPT2,BICRAL,DNAJB6,MAD1L1,SORBS3,FGFR1,RPL30,ATP6V1G1,IL11RA,ST3GAL6,CCNI,RPS12,TSC22D2,LEPROT,TRAM2,SYNE2,CYTH1,LGALS3BP,SNRK,PCNX1,NUCB2,TDRD3,FAM168A,RBM38,ADD3,BBIP1,AUTS2,RPS23,KLF5,ENC1,RPL37,SPAG9,SDCBP,TOX,BNIP2,SARAF,LEPROTL1,ITGA6,CASP4,PAX6,BCL11A,SENP6,TGFBR2,ZFP36L2,EPHB6,TRIO,UBE2B,IL7R,CCT6B,ADA,PPARD,GAB2,RNF139,TPM2,CREM,USP15,PPM1H,BTG1,RPL31,SRSF6,KAT7,LAMP1,IGLV3-25,ACVR2A,RPS20,RASA3,PRKCQ,SH3YL1,TIPARP
GSE26290_CTRL_VS_AKT_INHIBITOR_TREATED_ANTI_CD3_AND_IL2_STIM_CD8_TCELL_DN	BIP	-1.89E-05	0.000154039	0.902102	1238		blood	TWAS	c7	0.902102	1	PWWP2B,MAP3K8,FAM241B,CAMK2G,PLAU,BIRC3,IGSF9B,SPTY2D1,CD82,CLPB,ARRB1,GDPD5,GPN3,HVCN1,AMIGO2,ASIC1,DIP2B,KRT7,ZBTB39,NAB2,CD9,RCBTB2,DOCK9,IRF2BPL,FOXN3,RPS6KA5,SYNE3,CHSY1,TP53BP1,MYO1E,LACTB,RAB8B,BCL2A1,FES,ARHGAP17,CMTM3,CDRT4,CRLF3,CALCOCO2,TANC2,ASGR1,WIPI1,NPTX1,RPTOR,SECTM1,PSTPIP2,MBP,JUND,FXYD7,ZNF575,PLAUR,SIGLEC17P,LAIR1,ZFP28,CLSTN1,C1orf162,MOV10,RHOC,BCL9,SV2A,FDPS,LMNA,ETV3,RIT1,NECAP2,CD48,LY9,CROCC,SLC41A1,DUSP10,NIPAL3,MAN1C1,AKR1A1,TP53RK,CBR3,MORC3,TRPM2,ADARB1,RGL4,GAS2L1,LIF,OSM,DNAJB2,DGKD,ST3GAL5,HEG1,XRN1,RAP2B,NRROS,IL17RB,SELENOK,HOPX,JADE2,HAVCR2,RAB24,PLPP1,SGTB,KPNA5,L3MBTL3,TAGAP,LST1,TAP1,PSMB9,IRF4,LRRN3,GIMAP1,PTPRN2,ESYT2,SP4,RNF216,FBXO32,SCAI,CORO2A,GPAT3,RELL1,COPS4,IFNAR2,MAML3,MOB1B,SAMSN1,PLXNA4,CD1A,LEPR,JARID2,GOLGA7B,CAPG,TGFBR1,IL18,GPR155,UBASH3B,HPS4,PLEKHG3,TNFAIP8,HMGCR,SERTAD2,FRMD4B,RNF144A,SDCBP,HMGCS1,GBP5,STK40,NEK6,NCOA3,CNIH4,GNG2,DNMT3B,CASP4,GSTA4,PRKCA,IL4R,PPFIBP1,CSTF1,SNTB1,PDE4D,GNPDA1,CLEC16A,SOCS1,PHYH,P2RX4,MICAL1,PAG1,CD72,IMPACT,LANCL1,ITPR1,PDCD10,ITPRIP,TRAFD1,JAML,MPZL3,CSGALNACT2,ACVR2A,TGDS,TLK1
GSE26290_CTRL_VS_AKT_INHIBITOR_TREATED_ANTI_CD3_AND_IL2_STIM_CD8_TCELL_UP	BIP	-2.31E-05	0.00019202	0.904399	920		blood	TWAS	c7	0.904399	1	ABRAXAS2,ADAM12,MAPK8,LRRC20,DDIT4,NUAK1,POLR3B,RPH3A,GUCY2C,SLC11A2,BBS10,MIA2,NDN,RAD51,AP4E1,IREB2,IL21R,SOX15,DNAH2,ADNP2,DNASE2,CACNA1A,ETHE1,KDELR1,PPFIA3,ATF5,ZNF835,CELSR2,PTPN22,SIKE1,GOLPH3L,FDPS,MST1L,PTGS2,G0S2,SLC6A9,SSX2IP,MMP24,TGM2,B4GALT5,CDH4,MAFF,IL1B,LDAH,SCLY,ADCY3,TPRA1,DKK2,GPM6A,SH3BP2,AFF4,DAB2,KPNA5,ENPP1,LY6G6E,C2,SERPINB9,GCLC,ANKRD6,HILPDA,IRF5,DDX56,ZNF16,MTUS1,EGR3,NKX3-1,ADAMDEC1,SFRP1,MRPL15,TRAF1,CYP2U1,TMEM144,PRKG2,CXCL1,CXCL3,ATP10A,TMPRSS11E,LEPR,XBP1,ID2,RETREG1,PLCB3,DDX18,B4GALT6,SLC28A3,ZBTB1,COL4A1,CEP68,ATF3,CDKAL1,ANK3,SMAD4,ITPK1,TRIM44,SLC25A12,CLIC5,MRPS14,TSC22D1,SLC2A1,PTPRM,COL15A1,GGH,ULK4,BAG2,CUL5,TMED10,PGM3,PRKAB2,ZNF365,TWF1,NR4A2,NF1,IDH3A,ITPR1,FILIP1L,CLEC5A,LAMC1,SLC33A1,PMEPA1,MNAT1,ZC3H13,HACD1,PIMREG,CHD9,IL12A,RRN3P1,PLPP3
GSE26290_WT_VS_PDK1_KO_ANTI_CD3_AND_IL2_STIM_CD8_TCELL_DN	BIP	-5.11E-05	0.000199581	0.797872	901		blood	TWAS	c7	0.797872	1	SFXN3,TCF7L2,ADRB1,CUZD1,BCCIP,VENTX,EIF4EBP2,TSPAN14,HHEX,TALDO1,ACP2,NDUFS3,KBTBD4,LPXN,CPSF7,SH2B3,VPS37B,ULK1,ABCD2,SMARCD1,COPZ1,SLC7A7,PCK2,DLST,CTSH,BFAR,PDPK1,THOC6,MAZ,BCKDK,KAT8,CNOT1,KLHL36,DHRS7B,WIPF2,KRT9,RAB5C,PSME3,HDAC5,SNX11,LRRC59,RSAD1,FBXL12,DNM2,SLC25A42,TIMM13,PIP5K1C,CEBPA,AGL,SCNN1D,FBXO2,PLOD1,MINDY1,DENND4B,SLC39A1,CRABP2,CASP9,GPATCH3,WASF2,CYP4B1,NELFCD,SS18L1,SIK1,COL6A2,COQ10B,RHOB,RNPEPL1,STK25,THUMPD2,MOB1A,TMEM127,SEC13,ALCAM,DVL3,FAM131A,LRRFIP2,NDUFAF3,TMEM115,TWF2,ARFIP1,SLC25A46,RNF44,MGAT4B,MCTP1,VNN3P,ACOT13,MPIG6B,SNHG32,AGPAT1,HLA-DPB1,RXRB,WDR46,DAXX,BICRAL,GNMT,SRF,TJAP1,GTPBP2,POP7,GALNT11,POLM,NIPSNAP2,EBAG9,PTP4A3,SCRIB,DDHD2,ZFP37,POLE3,ODF2,C8G,CDC37L1,C4orf19,MCCC1,TNIP2,PARN,SFRP5,ASB7,AZI2,CRACDL,NANS,TTC13,CCT7,ZNF212,RBM38,USP6NL,MFSD11,BET1,SEC62,DNAJC13,AFTPH,PRDM4,ALDH2,KIAA0319L,CYRIB,CERT1,ASXL1,CASP4,MED21,TPK1,RAB5B,RARS1,NDFIP1,MEF2C,TMA7,MYC,CNDP2,EIF3I,COQ4,CCNC,SMPD2,RAB32,AFG3L2,DERA,TBL3,NCBP3,TCF12,RNF10,NOL10,SUCO
GSE26290_WT_VS_PDK1_KO_ANTI_CD3_AND_IL2_STIM_CD8_TCELL_UP	BIP	-1.19E-05	0.000157843	0.939842	1125		blood	TWAS	c7	0.939842	1	SFXN4,FAM53B,PRRG4,ME3,TPCN1,VPS37B,TUBA1A,RNASE6,L3HYPDH,SLC27A2,RPP25,EFL1,IDH2,SNN,SNX29,GNPTG,MSRB1,SYNGR3,ITGAM,CKLF,HS3ST3A1,CENPV,POLDIP2,CCR10,SLC16A6,CD68,TRIM47,RNF165,RTTN,SMARCA4,ANKRD27,CAPN12,RABAC1,VRK3,NAPSA,RANBP3,PHTF1,TSPAN2,LAMB3,G0S2,TRAF3IP3,MAP3K21,LDLRAP1,AKIRIN1,BMP8B,KTI12,PRPF38A,CD93,NXT1,CST3,TCEA2,TRMT2A,FBXO7,MICALL1,PLXNB2,DENND6B,YWHAQ,ODC1,SPATS2L,DIS3L2,EFHD1,GIGYF2,HES6,EPAS1,EML6,VHL,IRAK2,C3orf52,BTLA,CD86,PLS1,MAP3K13,MAPKAPK3,GLYCTK,SFMBT1,RFT1,PRKCD,FAM53A,CD38,RNF4,ACSL1,SLC25A4,CD14,TSPYL4,KATNA1,KDM1B,ZNF165,SERPINB1,SERPINB6,BCAP29,CARD11,DBNL,GFUS,ADHFE1,RIPK2,SLC44A1,SLC31A1,RGS3,CD274,FBP1,RAPGEF2,RBPJ,MAP3K5,PERP,ACAA2,PIP5K1B,SDR42E1,MPHOSPH6,GMPR,POMGNT2,SNRK,EXOSC7,TENT5A,MZB1,OXCT2,JUN,FBXO41,DIPK1A,CD59,PTP4A1,TFEC,IL6,EPS8,ZBED5-AS1,NRN1,PCTP,MIR155HG,SFT2D1,MPC1,SOCS2,REV3L,TRAK1,DTNB,SH3BGRL2,ELOVL4,RGS9,NUBP1,ZNF76,TMX4,FN1,MREG,RNF139,TTC30B,UPP1,LGMN,SYNM,PRELID3A,ISM1,TNC,MAN1A1,P2RX5,SLC38A6,CYP24A1,PAXIP1,NTNG2,PABPC1,UQCRB,OXNAD1,COX5A,GADD45A,SLC37A2,FOSL2,ADGRE5,DNAJB1,TECR
GSE26343_UNSTIM_VS_LPS_STIM_MACROPHAGE_DN	BIP	-1.06E-05	0.000126823	0.933184	1468		blood	TWAS	c7	0.933184	1	CCDC186,RGS10,DHX32,CSTF2T,OIT3,ZNF503,EXOC6,PIK3AP1,LPXN,RTN3,SMPD1,TBC1D10C,AKIP1,APPL2,CLIP1,ABCD2,TMEM106C,LRP1,ARHGAP9,CTDSP2,GPR162,RCBTB2,PARP2,ABHD4,PSEN1,FOS,IRF2BPL,SNX33,ARL6IP1,ARHGAP17,FTO,CKLF,ZFHX3,RFWD3,WDR81,SDF2,CD300A,GRB2,POLR2A,DNAH2,UBALD2,LPIN2,NFIC,ECH1,B3GNT8,ACP6,MEF2D,NAXE,RIT1,USF1,NME7,DARS2,ADIPOR1,EIF2D,SLC30A1,HMGCL,WASF2,THBD,ACSS1,EEF1A2,MIS18A,COMT,DEPDC5,TST,TEF,NDUFA6,BCL2L11,ARL5A,FAM117B,RAPH1,RETREG2,HADHB,CDC42EP3,PCYOX1,MCEE,OSBPL11,DYNLT2B,CCR2,NICN1,DAG1,UVSSA,HPSE,RAD50,CYFIP2,RNASET2,ACOT13,FKBPL,SERPINB6,KLC4,CNPY4,SLC44A1,GSN,KYAT1,CACFD1,FGD3,ITSN1,CCNG2,PPM1K,TIGD2,SYNPO2,PRIMPOL,TBC1D9,PANK1,DTNBP1,PARN,MAP3K9,TTC12,PDE8B,ZNF467,B4GALT6,FAM107B,CNOT8,BNIP3L,MSRB2,RFXAP,ISCU,CDKAL1,PLIN2,RSAD2,BAZ2B,ASCC1,NAV2,HTATIP2,METRNL,DOCK2,BUB1,SLC16A10,HFE,CDKN2C,EPS15,DEPTOR,HLTF,TMEM106B,SCPEP1,KIF21B,CSRP1,PARP8,NR3C1,GRAMD2B,MAPK14,SEMA4D,SMPDL3A,FIG4,TMEM38B,VSIG10,IL16,STARD5,MPPE1,PHLPP1,ARHGAP15,LANCL1,SEC22C,TRAFD1,SGSH,TNKS,RASA3,MSH6,PDP1,PDE7A,EVI2B,ABCC4,NOTCH2,POLD3,CCDC90B,PLPP3,MMP8,USE1,POLR2G
GSE26343_UNSTIM_VS_LPS_STIM_MACROPHAGE_UP	BIP	-3.85E-05	0.000168719	0.819334	1088		blood	TWAS	c7	0.819334	1	CASP7,MAP3K8,SRGN,PLAU,HRAS,CCDC86,BATF2,CDC42EP2,C11orf24,TXNRD1,DENR,PUS1,EMG1,MCF2L,FNDC3A,APEX1,ACTN1,ERH,FCF1,SLC30A4,SEMA7A,AEN,DCUN1D3,LYRM1,ELMO3,UTP4,KLHDC4,LASP1,ATP6V0A1,IFI35,CTDNEP1,CD300LF,TLCD3A,NXN,NFKBIB,ZFP36,FBL,SNRPA,TGFB1,SLC1A5,UBE2M,CD209,VCAM1,S100A6,GPATCH4,FCGR2A,PRDX6,TOR1AIP2,PTGS2,ECE1,TRAF5,HIVEP3,LRP8,RBMXL1,AHCY,PROCR,EIF6,SNHG17,RNF24,CD40,FAM217B,TIAM1,PWP2,IL1RN,FMNL2,B3GNT7,QPCT,B3GNT2,PNO1,ARID5A,NFKBIZ,ISY1,NMD3,CMTM6,LTF,IFRD2,GNL3,TMEM154,NAAA,DIAPH1,SUB1,RAI14,NSUN2,RWDD1,PXDC1,HLA-DMB,HLA-DMA,DAXX,IRF4,PIK3CG,SND1,HILPDA,DOK2,RIPK2,ST6GALNAC4,SET,RALGDS,NSMF,NOL6,RCL1,SLC7A11,GART,RASGEF1B,RBPJ,STAP1,SIAH2,NPM1,UBTD2,CXCL2,COX17,CACNB2,KAZN,BASP1,CSF2RB,CHD7,BCAR3,SLCO3A1,PPP1R14B,PFKP,C1orf131,NFIL3,ABTB2,DUSP6,MAT2A,TFEC,ST7,DDX1,GLIPR2,SERTAD2,CMKLR1,C19orf12,NME1,CD83,SLC35B3,ASAP1,STK40,PSMB7,ALDH1B1,CEMIP2,REXO2,UCK2,F10,NIFK,PUS7,EML4,BTF3,RRP15,ELOVL7,RASA1,SOCS1,RSL1D1,VCAN,MREG,OPN3,PLXDC2,EMP1,BATF,CDH1,ATP5MG,ZBP1,MRI1,RPP40,RASA2,AHR,DDX39A,HSPA8,PLA2G15,NOC2L
GSE26343_UNSTIM_VS_LPS_STIM_NFAT5_KO_MACROPHAGE_DN	BIP	-3.18E-05	0.000173731	0.854754	1140		blood	TWAS	c7	0.854754	1	DUSP5,MAP3K8,FAS,EHD1,DPF2,RELA,HVCN1,PTPRO,AEBP2,SLC11A2,TAMALIN,NR4A1,GPR84,ITGA5,CD69,RAB20,SPATA13,FOXO1,KPNA3,TRAF3,TNFAIP2,GPR132,SRP54,FAM177A1,GCH1,ZFP36L1,PLEKHO2,BCL2A1,IGSF6,HERPUD1,RRAD,ADORA2B,ERBB2,STAT5A,CXCL16,KDM6B,PIK3R5,TGIF1,PSTPIP2,ICAM1,JUNB,IER2,NIBAN3,GDF15,GADD45B,SAMD4B,ZFP36,TNFAIP8L1,BCL3,RELB,VASP,PTGIR,IL4I1,SPIB,PDE4DIP,MCL1,RFX5,CEP350,BTG2,NLRP3,FGR,SNHG3,MARCKSL1,AK2,HIVEP3,MCOLN2,GBP4,EIF6,CD40,ETS2,LCA5L,CSF2RB,MAFF,PDGFB,SOWAHC,IL1RN,CFLAR,UBE2F,UBXN2A,DUSP2,NFKBIZ,ARHGAP31,CD86,CSRNP1,CX3CR1,CCRL2,DCBLD2,REST,CXCL9,CXCL10,IRF1,CD14,RBM22,TNIP1,DNAJC21,SLC35D3,TAGAP,SOD2,IER3,HLA-B,LTA,SERPINB9,NFKBIE,PNRC1,IFRD1,TSPAN33,GSAP,PTPN12,RNF19A,EBAG9,EGR3,TRAF1,RALGDS,SMU1,DAPP1,RAPGEF2,IFNAR1,SLC2A6,CXCL1,CXCL2,AREG,TLR2,ACSL1,UAP1,SAMSN1,TIFA,ST3GAL1,KIAA0040,ARID2,CEBPB,FNBP1L,SLAMF7,FOXP4,IL6,PTGER4,CD83,N4BP1,RBM7,HCK,CASP4,UBE2E3,CASS4,GPR65,DUSP1,CDKN1A,PIM1,PLK2,GFPT1,NFE2L2,ZC3H12C,PSPC1,NR4A2,ZNF516,RBBP8,SLC5A3,NCK1,SKIL,ESF1,ADAM17,ATF7,DCUN1D5,NAB1,GLIPR1,DTX4,DDHD1,ARG2
GSE26343_UNSTIM_VS_LPS_STIM_NFAT5_KO_MACROPHAGE_UP	BIP	-2.16E-05	0.000173774	0.900881	1045		blood	TWAS	c7	0.900881	1	SUPV3L1,PLAU,FAS,TRAPPC4,HSPA8,ZNF202,RCN1,RRP8,MRPL17,PICALM,FKBP4,RAB20,PNP,PRMT5,ZFP36L1,ACTN1,DLST,SELENOS,SPINT1,MYO1E,THUMPD1,DCUN1D3,LUC7L,SLC12A4,PDF,SF3B3,USP10,ZC3H18,GAS7,RARA,ACLY,STAT5A,IFI35,LSM12,SLC35B1,UTP18,KDM6B,TSEN54,EMILIN2,PSTPIP2,SERPINB2,KCNK6,TNFAIP8L1,IL4I1,LZIC,S100A6,UBQLN4,FCGR2A,UAP1,STX6,B3GALNT2,NUDC,YARS1,YRDC,HIVEP3,PDE4B,PROCR,RNF24,CD40,PSMA7,SLC17A9,LCA5L,LSS,PIM3,RANBP2,CFLAR,ICOS,B3GNT7,COPS8,UBE2F,UBXN2A,TTC27,B3GNT2,PLEK,PCBP1,MPHOSPH10,HK2,ARHGAP31,RUVBL1,DNAJB11,CMTM6,HEMK1,ALAS1,RIOX2,STARD4,BRIX1,DNAJC21,NSUN2,PXDC1,IRF4,NFKBIE,GCLC,EIF3B,LFNG,GPR146,CYP51A1,NUDCD1,SLC39A14,EGR3,RIPK2,ST6GALNAC4,PMPCA,TUBB4B,ZMYND19,CORO2A,PPAT,TRMT10A,WDR1,DANCR,STAP1,TLR2,OTUD4,ZNF827,SPATA5,GPR171,UBTD2,SH3PXD2B,ABCE1,USP36,GEM,KAZN,INPP5A,RANBP1,IGSF9,FAM98A,IL6,CMKLR1,BATF3,MAGOHB,MAP2K4,SLC35B3,UTP23,HSPH1,GNL2,URB2,LTA4H,CASP4,CHD1,IPO7,ATP11B,EML4,G3BP1,TMEM171,UTP15,NR4A3,ERP44,TARS1,STON2,RARS1,SOCS1,RSL1D1,ATIC,PCGF6,KLF9,NDUFAF4,GPR85,PINX1,NOL8,ERGIC2,SLC7A1,HECTD1,CDH1,TAF4B,SLC5A3,GNB4,DENND11,GTF2F2,FLT1,TRAF6,PSMA2,ARL1,EDN1,MFSD2A,AHR,F10,MRPS18B
GSE26343_WT_VS_NFAT5_KO_MACROPHAGE_LPS_STIM_UP	BIP	-2.53E-06	0.000132281	0.984735	1302		blood	TWAS	c7	0.984735	1	PDCD4,DENND10,DNA2,HHEX,ARHGAP19,FRAT2,TMEM80,SLC25A22,ZNF202,TMEM86A,LPXN,SDHAF2,SLC25A45,ALDH3B1,KCNE3,SCARB1,FGD4,HSD17B6,LRP1,ARHGAP9,VAMP1,SLC35E3,COL4A2,LPAR6,STK24,TRMT61A,PNP,METTL17,CNIH1,IRF2BPL,CHST14,AAGAB,C15orf39,NEIL1,SNX33,ZNF710,PRSS22,PAQR4,DECR2,HMOX2,CBFB,TNFRSF13B,NT5M,RPA1,MNT,SLC47A1,USP22,TNS4,RETREG3,KPNB1,ABI3,NGFR,FAM117A,PHF23,SOCS6,SLC66A2,CEBPA,DMWD,AP2S1,MED25,ARHGEF18,CD209,ANGPTL4,ZNF414,GSTM4,SIKE1,VANGL1,TNFAIP8L2,USF1,PPOX,FCER1G,USP48,CNR2,PAQR7,THBD,YWHAB,ZSWIM1,CTSA,FAM217B,COMT,ZDHHC8,TAB1,CERK,ZRANB3,SLC40A1,FAM117B,INPP5D,HES6,D2HGDH,LOXL3,OSBPL11,MBNL1,ETV5,RPL39L,TCTA,HPGD,DAP,SLC36A1,RNF44,MGAT1,DAB2,ACAT2,NHLRC1,RNF144B,IRF4,CASP2,AMZ1,EIF2AK1,MTSS1,KBTBD11,ZNF703,FGFR1,SNX30,SH2D3C,RFK,GCNT1,DDX31,NDRG1,TENT5A,KLF2,MAFB,ST8SIA4,PID1,GPR160,EPS8,OTUD1,ALG5,RNASEL,IDH1,C9orf85,MFAP3,ALOX5AP,FBXO21,GPD1L,ZFP36L2,BAMBI,GOLM1,ARRDC3,EMB,ARSB,CD180,TIFAB,SYDE1,PTPRF,CALHM2,KLF9,ARHGAP25,USP8,CDK20,OLFM1,TNKS2,FAM234B,ZFP90,SEPTIN9,DBP,RAP2A,DNAH7,NEDD9,HACD1,RGS2,PXN,SAMD1,CLNS1A,ASTN2,RASA3,SMIM19,PDP1,UGP2,LPCAT4,TLK1
GSE26343_WT_VS_NFAT5_KO_MACROPHAGE_UP	BIP	-2.63E-05	0.000147231	0.858238	1272		blood	TWAS	c7	0.858238	1	NET1,ENTPD1,MMS19,AP2A2,ST3GAL4,SLC35C1,LPXN,ZFP91,FAM111A,FADS1,RAB3IL1,RPS6KA4,RNF169,APPL2,GALNT9,ASB8,SLC35E3,TRMT61A,TEP1,PNN,TXNDC16,PELI2,CHST14,GALK2,SNX1,ZNF710,MAN2A2,NAA60,C16orf54,YPEL3,SEPHS2,NFATC3,RFWD3,ITGAE,RNF167,FTSJ3,BORCS6,SLC26A11,MRPL12,DNMT1,MATK,PLPP2,DMWD,KDELR1,C19orf48,INTS11,SKI,CASP9,PPOX,EDEM3,NIPAL3,ACOT11,ITCH,ARFGEF2,FAM217B,OSBPL2,MIS18A,VPS26C,COMT,TRMT2A,MTMR3,PATZ1,PRR14L,ADSL,XRCC6,MCM6,ARL4C,NCOA1,SPAST,ADI1,SPTBN1,MTIF2,PCYOX1,CD200R1L,GSK3B,CRTAP,CTBP1,SLBP,HPGD,TMEM165,PAICS,NAAA,ENOPH1,SFXN1,RNF44,GRK6,RMND5B,DAB2,UTRN,MRPL2,BPGM,NCAPG2,AMZ1,CBX3,TMEM65,SLC45A4,REEP4,ENTPD4,ZNF395,GSN,SH2D3C,DOLK,TOR1B,ABL1,TOR4A,SIGMAR1,DNAJB14,MANBA,SETX,DDX31,MARCHF1,DPYSL2,XBP1,MYLIP,RAB11FIP5,ST8SIA4,SLCO3A1,KLHDC10,LMO2,FGD6,EXOC8,ENC1,GNE,ACADM,SELPLG,NFATC2,DENND4C,AP1S3,RNASEL,ANKRD40,GLRX5,LDLRAD3,C5orf34,NNT,C9orf85,UCK2,KIF23,AURKA,MYCBP2,HLTF,HPS3,MAF,URI1,POLR2I,EMB,TNRC6B,ANKH,MARCHF6,POLK,TMX4,MYC,ADNP,CDK20,TNKS2,EIF4B,RBBP9,ZFP90,CDH1,SEPTIN9,BTBD3,ZMAT3,SLK,MRGPRE,METTL5,ERP29,PAN3,SLC46A3,COBLL1,RAP2A,NR1D2,TNKS,RASA3,MSH6,S1PR1,NRBF2,GADD45A,SSH2
GSE26351_UNSTIM_VS_BMP_PATHWAY_STIM_HEMATOPOIETIC_PROGENITORS_UP	BIP	-7.97E-06	0.000137166	0.953681	1237		blood	TWAS	c7	0.953681	1	GRK5,PPA1,SIRT3,POU2F3,EIF3M,BANF1,PITPNM1,KCNE3,CLEC7A,CRY1,CCDC92,H2AJ,TIMELESS,MICU2,STK24,RNASE3,MRPL52,MIA2,CORO1A,SNRNP25,GNAO1,ARL2BP,CFDP1,CBFA2T3,ELAC2,RPL23A,RAB11FIP4,PTRH2,NAA38,MRPL58,BAIAP2,TYK2,LSM4,FKBP8,REX1BD,GPI,TNFAIP8L1,PLPP2,DEDD2,PIH1D1,RCN3,POLD1,RPS9,SSU72,PTPN22,TSPAN2,NADK,C1orf54,PSMB4,TAGLN2,SDHB,PPP2R5A,PSEN2,ATP5IF1,SDC3,HDAC1,PPT1,HSPB11,USP1,KCNAB2,RBCK1,SLC52A3,DYNLRB1,SAMHD1,PLTP,CD40,NPEPL1,PSMA7,RTCB,TOMM22,NAGA,NDUFA6,PTPN18,MRPL33,CCDC88A,CFAP36,CD207,DUSP2,ATG3,POLR2H,RFC4,CCR9,CCNA2,UBE2K,LYAR,RPS14,DBN1,PDLIM7,STX7,DYNLT1,CEP43,POLR1H,RPP21,HLA-DOA,POLR1C,SUPT3H,CASP2,LSM5,MRPS24,HIP1,PTPA,MRPL41,ERMP1,DCK,RPS3A,PALLD,ACOX3,NPM1,UBTD2,COX17,TEX10,NDRG1,MARVELD1,HSH2D,CADM1,AKT3,C1orf100,NUCB2,CERS6,DR1,IL18,COX8A,ABTB2,SLAMF8,INTS6,LBH,MRPL22,MAGOHB,NHP2,PSMB7,ACAP1,REXO2,CNIH4,HM13,ALDH9A1,BCL11A,PUM3,MED21,FYN,PPIG,GDI2,ARL4A,NXT1,STK38,CCT5,MOB3B,CKS2,CYB5A,MBOAT1,SATB1,TAF13,MICAL1,CISD1,SEPTIN9,MPPE1,AFF3,LY75,ARHGEF3,RAB21,RPLP0,PAK1,GNPTAB,NUDT5,CEP83,UQCRC2,NOP10,ACP1
GSE26351_UNSTIM_VS_WNT_PATHWAY_STIM_HEMATOPOIETIC_PROGENITORS_DN	BIP	-1.63E-05	0.000166352	0.921745	1096		blood	TWAS	c7	0.921745	1	TRIM8,WBP1L,KIFBP,FUT11,ZPR1,SLC37A4,RPUSD4,PRDX5,FOSL1,RNF169,EED,PLBD2,AMN1,ORMDL2,NECAP1,RGCC,ARHGEF40,ZNF106,UBR1,PEX11A,MCRIP2,LMF1,CRAMP1,E4F1,MAP1LC3B,VPS9D1,PIGL,TRPV2,MNT,BLMH,COPZ2,KPNB1,PSMB6,PFAS,PRDX2,GMIP,PDCD2L,YIF1B,MED29,ECH1,MYDGF,ARHGAP35,CEPT1,CR1L,PINK1,PEX10,ELOA,TFB2M,SH3BP5L,TMEM222,ZBTB48,RBMXL1,PHF20,PTPRA,SRC,CSE1L,RRP1B,BCR,TTL,UBXN4,MAP3K20,WDR35,SPTBN1,TEX261,ARID5A,SEC22A,ABTB1,RUVBL1,HMCES,KLHL24,FYTTD1,XYLB,ABHD5,ZNF35,EPRS1,C3orf62,SMIM14,STBD1,PPP2CA,ETF1,SIL1,LARS1,DOK3,DSE,PCMT1,PXDC1,ECI2,PEX6,MMUT,PIK3CG,VPS41,RNF216,TBL2,HSPB1,GSDMD,XPO7,CHMP7,ELP3,PCMTD1,CPQ,TTLL11,ENG,B4GALT1,GLIS3,GKAP1,TMOD1,MANBA,ATP8A1,SMAD7,DDX31,GTF3C4,ATF2,SMAD1,ZNF330,TIFA,RALBP1,RFX3,PPP2R5E,DCAF13,PLEKHA2,ADAM9,PAIP2,NFYC,CEP170,OMA1,INPP5A,TMEM209,NUP42,MALSU1,SEC62,MPHOSPH9,TATDN3,TMEM135,POMT1,GLRX3,EVA1B,GTF2E2,PIK3R4,RBM33,NCOA3,RGMB,STX2,SLC23A2,BAMBI,BCKDHB,CEP95,ALDH7A1,RIMOC1,CMYA5,ST13,SMARCAL1,KCTD21,GCLM,AGPS,SMPD2,HGSNAT,WLS,GDAP2,MARCHF5,JDP2,HEATR5A,CCPG1,PDCL3,TMEM18,RAB5A,FAM3C,FBXL20,EDN1,EPC2,MAP4K4,VDAC3,VPS54,GADD45A,DOLK,RPS19BP1
GSE26351_UNSTIM_VS_WNT_PATHWAY_STIM_HEMATOPOIETIC_PROGENITORS_UP	BIP	-1.33E-05	0.000159796	0.933654	1181		blood	TWAS	c7	0.933654	1	FHIP2A,PDZD8,FAM53B,STAMBPL1,CD151,NFRKB,FERMT3,SIPA1,ZDHHC24,UNC93B1,TMEM9B,PPP1CC,VPS37B,H3-5,SPATS2,NCKAP5L,CSRNP2,MARS1,DDIT3,MDM2,FARP1,AJUBA,SLC22A17,PSEN1,IRF2BPL,SPINT1,VPS18,UBR1,AAGAB,SCAMP2,RCN2,PEAK1,MAN2A2,IL21R,NUPR1,YPEL3,ZNF771,ANKS3,ROGDI,TENT4B,MT1E,DHODH,TAF1C,ALDH3A2,ULK2,TP53I13,IGFBP4,EIF1,P3H4,RETREG3,HDAC5,YPEL2,KIAA0753,ZBTB4,CRK,ATP9B,SHFL,NFIX,C19orf44,MAST3,MIER2,NECTIN2,ARHGAP35,DHX34,TBC1D17,TSEN34,TRAPPC2B,POLRMT,CTTNBP2NL,RHOC,PLOD1,TNFRSF1B,IVNS1ABP,TMEM50A,PHACTR4,YARS1,NFYC,DPH2,ATP6V0B,MMACHC,RERE,TP53INP2,NCOA5,PREX1,RRP1B,MTMR3,FAM168B,ITM2C,RHOQ,PCYOX1,CIAO1,ARHGAP31,GPD1L,GLB1,EXOG,ZNF445,KLHL18,TCTA,PCBP4,ALAS1,SEMA3G,LRPAP1,RAD50,SYTL3,PEX6,GTPBP2,TRAPPC14,CALU,CUL1,TBL2,CASD1,BRI3,KLF10,ST6GALNAC4,TRAF2,DPP7,TOR4A,GLIS3,BANK1,SMAD7,ABCG2,TBPL1,FCRL1,GMPR,CANT1,DDA1,WIZ,CHD7,TTC17,LAYN,ZNF777,ZNF467,TMCC3,GPR160,IKZF1,MPHOSPH9,TOGARAM1,AFTPH,TOM1,IFI27,USP30,GPATCH1,KIAA0319L,CTNND1,SFT2D1,NUDT4,TMEM243,SNTA1,C11orf54,KLHL7,DDX5,SMAD5,IL7R,DEXI,ADPRM,ZNF76,SMIM1,AKTIP,CALHM2,USP8,FNTA,TENT5C,FZD8,EEA1,SOS2,STRN3,MESD,TCF4,ARL8B,LDLRAD4,DOCK1,KLF7,LONRF1,POMT1,MYO7A,MZT2B,OGA,SLC3A2
GSE26351_WNT_VS_BMP_PATHWAY_STIM_HEMATOPOIETIC_PROGENITORS_DN	BIP	-2.60E-05	0.000145626	0.858436	1260		blood	TWAS	c7	0.858436	1	TRIM8,CCDC186,TRUB1,PDZD8,TIAL1,KIFBP,DDIT4,FUT11,MMS19,TSSC4,QSER1,MADD,RNF121,EED,PLBD2,RSRC2,FARP1,C14orf119,SLC22A17,ATP6V1D,UBR1,MYO1E,AAGAB,ABHD17C,E4F1,CLUAP1,LMF1,GAN,CDK10,SMCR8,ALKBH5,MAP2K3,CDK5R1,SLFN13,YPEL2,CDC42EP4,ARMC7,OGFOD3,SOCS6,KIF1B,EDEM3,ODR4,CR1L,ITPKB,LUZP1,TFB2M,ZDHHC18,MTF1,RRAGC,HIVEP3,DMAP1,ZBTB48,PER3,CST7,PHF20,RAB5IF,ZSWIM3,MMP9,PIGP,RRP1B,ARVCF,GAS2L1,CBX7,XPNPEP3,TEF,TUBGCP6,KCTD18,PUM2,ZNF513,SPAST,TTC27,SEC22A,NMD3,KLHL24,NRROS,PIGX,XYLB,LTF,SHISA5,USP19,MAEA,NAT8L,PPP2CA,HK3,RMND5B,SLC38A9,IL6ST,PCMT1,MAP3K4,PXDC1,BICRAL,SNRNP48,RNF216,TBL2,TMEM65,GSDMD,DGAT1,XPO7,ELP3,PCMTD1,ASPH,ENG,ENDOG,DOLK,TTC39B,PRUNE2,GKAP1,TMOD1,ANKRD50,LAP3,ALG14,RWDD3,ITGB3BP,ACCS,PCM1,ZNF622,YTHDF2,TNNT1,TMED5,ZNF862,MON1B,B4GALT6,GSDME,IRS2,PHIP,UBA5,MTRES1,BAZ1B,C19orf12,TMF1,COMMD9,IFTAP,TATDN1,ANKS3,PIK3R4,CTNND1,TMEM243,UBLCP1,STX2,REPS1,CYP2R1,BCKDHB,GNA13,PRRC1,ALDH7A1,CMYA5,TIMM21,AGPS,MAPRE2,ELP2,MAP3K5,HGSNAT,WLS,MARCHF5,FZD8,TWF1,RAB27A,AKAP13,MESD,SFR1,FAM3C,ZNF32,RAB35,TRIAP1,STRIP1,ACVR2A,AAMDC,TMEM68,TOE1,EMSY,PRKCE,METTL23
GSE26351_WNT_VS_BMP_PATHWAY_STIM_HEMATOPOIETIC_PROGENITORS_UP	BIP	-2.18E-05	0.000168741	0.897216	992		blood	TWAS	c7	0.897216	1	OAT,PIP4K2A,TSPAN15,LMNTD2,MYRF,FADS2,CDC42EP2,CORO1B,STARD10,CLEC1A,TMEM52B,POLE,CACNB3,CCDC184,KRT72,METTL7B,NCAPD2,USP5,RPGRIP1,TRAPPC6B,RTN1,ERH,IFI27L2,MAP1A,HYPK,ZWILCH,ARNT2,BCL2A1,BLM,PRC1,PLK1,PPP4C,E2F4,CENPN,RNF167,SLC13A5,ALOX12B,NARF,KRI1,FSTL3,PLEKHJ1,JAK3,KLHL26,HMG20B,GPI,PSMD8,RASGRP4,RINL,SAMD4B,PIAS4,TNFAIP8L1,PLIN3,CNOT3,SSU72,RAP1A,ENSA,S100A10,C1orf21,AKR7A2,E2F2,LRRC8C,BFSP1,SAMHD1,RBL1,TGM2,UCKL1,SIK1,ITGB2,PCBP3,UQCR10,TRIOBP,NDUFA6,SCUBE1,CEP63,KIF15,CDCP1,CCDC71,IFRD2,UGDH,REST,RELL2,CLCN1,ABCB8,LSM5,LAT2,THEM6,COMMD5,CCAR2,SFRP1,ANK1,AIF1L,RAPGEF1,ABCA2,FUT7,CORO2A,ATP5PO,SH3BP4,PUS10,XRN2,COX17,RANBP1,ADD3,HNRNPUL2,LBH,ACACB,SKA1,ME2,TMEM116,VRK1,CNTROB,HES7,SNRPF,FYN,TRPV6,SNORD89,MOB3B,SECISBP2,C12orf43,NTNG1,BCL2L14,CDKN1B,EML5,SPTSSA,LY75,HSPE1,FILIP1L,CENPF,NACC1,CNTNAP2,TEX9,RPA3,FANCG,TUSC1,GRIP1,CEP83,GLS,LIMK1
GSE26488_CTRL_VS_PEPTIDE_INJECTION_HDAC7_DELTAP_TG_OT2_THYMOCYTE_DN	BIP	-1.64E-05	0.000176406	0.925781	1018		blood	TWAS	c7	0.925781	1	OAT,PDLIM1,MMS19,ADM,AMPD3,RCN1,CSTPP1,ATG2A,CDCA5,CLPB,KCTD10,TMEM106C,LIMA1,CSAD,ESYT1,RBMS2,LATS2,MRPS31,MRPL52,SLC22A17,IPO4,CFL2,UNC45A,ZNF598,RNPS1,IRX3,CIAPIN1,CMTM3,RRAD,GLG1,MPRIP,UNC119,FLOT2,GRN,TAX1BP3,KIF1C,FGF11,TRIM47,EXOC7,CRK,CARM1,WDR83OS,MAN2B1,TRMT1,CAPNS1,BSG,APOE,FOSB,SLC1A5,GYS1,PRMT1,POLD1,RANBP3,MBD3,B3GALT6,CERS2,ADAR,SHC1,EFNA4,SLC50A1,DPM3,THBS3,BTG2,G0S2,RCAN3,ARID1A,RPS8,RPL22,GBP4,CPXM1,CBR3,TTC3,P2RX6,ATXN10,NPHP1,ANAPC1,PTPN18,UBXN4,DES,ATRAID,SNX17,DGUOK,CHMP3,CHST2,MYD88,SYNPO,SPARC,GRK6,RWDD1,CCN2,IFNGR1,RPP21,FLOT1,DDR1,PEX6,MRPL14,MCM7,SMO,ZNF746,AGAP3,CCT6A,PTK2,HSF1,BMP1,PLPBP,DDHD2,CPNE3,UGCG,RGS3,RALGDS,DIPK1B,EIF4E,THOC3,GEM,BPNT2,EIF3D,GALNT2,HSPBP1,TBCA,PPP1R14B,ZFAND5,ANXA1,ZC3HC1,IRS2,SART3,ANK3,NME1,TNFSF10,WDR45B,NID2,HCK,MAFK,SNTA1,FERMT2,STT3B,PLK2,MACROH2A1,ATM,RYK,HEY1,TPD52,MRE11,ZFP90,POLR2D,ERRFI1,MAN1A1,RO60,ACVR2A,COL19A1,UTP20,STAT1,TDRP,DNAJB1,TIPARP
GSE26488_CTRL_VS_PEPTIDE_INJECTION_HDAC7_DELTAP_TG_OT2_THYMOCYTE_UP	BIP	-2.07E-05	0.000154055	0.893288	1088		blood	TWAS	c7	0.893288	1	HTRA1,ZNF239,AKR1C2,PPA1,ST3GAL4,LDHC,TSG101,GAS2,RCN1,MYBPC3,PTPRJ,SERPING1,KRT7,KRT2,KRT77,ERBB3,TAC3,RTN1,GATM,LIPC,RAB11A,CALML4,METTL9,PPL,SLC12A3,RANBP10,CYB5B,COTL1,EZH1,ALOX15,CYB561,APCDD1,NFATC1,LDLR,REEP6,NUDT19,PEPD,LGALS4,RPS11,NDUFA3,GTF2F1,GSTM5,ISG15,LAMTOR2,PRDX6,ALPL,NID1,RHD,MX1,NEFH,LGALS2,DBI,ARL5A,SAG,COL6A3,POMC,DUSP11,SUCLG1,VAMP8,TMEM45A,LTF,ITIH3,ITIH4,HPGD,GRPEL2,CSF1R,IRGM,SPARC,VNN2,CRISP3,DSP,BPGM,RARRES2,ZP3,SLC39A4,PTGR1,VCP,ERMP1,PCSK5,FBP1,HS3ST1,SULT1B1,TXN,TACSTD2,CA8,PDIA4,CES1,SUGT1,FAM171A1,LMO7,IGF2R,IFI27,IL7,IDH1,HTATIP2,HMGCS1,CSF3R,ZBTB14,TBXT,LGALS3,MLLT3,TSC22D1,CITED2,LSM14B,CDKN2B,MPO,SLC6A13,NAV1,WWC1,TGFBI,VTI1B,HERC2,ATG5,CRYBG1,WLS,NAALAD2,WSB2,TPO,KAT2B,MFN1,CDKN1C,CYP24A1,RGS2,SCD,HSPA8,KRT13
GSE26488_CTRL_VS_PEPTIDE_INJECTION_OT2_THYMOCYTE_DN	BIP	-2.12E-05	0.000188593	0.910364	1023		blood	TWAS	c7	0.910364	1	CHST15,CC2D2B,BET1L,PKP3,LSP1,RASGRP2,ANKRD13D,PDE2A,FCHSD2,PICALM,DENND5B,TUBA1A,ITGB7,BIN2,DGKA,SMARCC2,CD69,FRY,FOXO1,ABCD4,CTSH,IQGAP1,CIITA,SNX29,GGA2,IL21R,SBK1,CORO1A,ATP6V0A1,FMNL1,ARHGAP45,GRAMD1A,EMP3,ARHGEF18,ISG15,LRIG2,PLEKHO1,HORMAD1,S100A10,ATP1B1,FCMR,CD55,H3-3A,PARP1,ID3,ARID1A,WASF2,SMAP2,SAMHD1,BRWD1,CHCHD10,CACNA1I,TNFRSF13C,CERK,CXCR4,ANKRD44,DGKD,NCOA1,ALCAM,CD200,BTLA,SH3BP5,ST6GAL1,ARHGEF3,FLNB,PXK,IRF2,SH3BP2,ADD1,TBC1D1,RFC1,RHOH,SNX2,RAPGEF6,RICTOR,ADAMTS6,SCML4,CDK19,ENPP1,SGK1,CCR6,RIPOR2,CMAHP,NRM,CCND3,CRIP3,ZNF318,CRISP3,BACH2,CUX1,KDM7A,GIMAP4,GIMAP3P,MYO1G,C1GALT1,RRM2B,PTK2B,ABCA1,AKNA,RFK,FGD3,DCLK2,PPP3CA,TEC,STAP1,TRIB2,AP1M1,KLF2,SSPN,LRP12,MED13,MYH9,LMO2,ADD3,SMC3,KLF6,SSBP2,SLAMF1,PTMA,LBH,TMSB10,RASGRP3,BCL6,RNF38,CARD6,RNF144A,RAD21,TNIK,LGALS3,CSNK1G3,JAK1,SELL,NSMCE1,CITED2,B3GNT5,DMXL1,MBLAC2,MEF2C,PRLR,DNAJC9,SATB1,SMC5,SNX9,RNF122,NDC80,AFF3,PGAP1,LCP1,VIM,LMBRD1,RASA3,MAP4K4,PSD3,AHNAK,TRIM59,GMFG,KIF21B,FLI1,AIDA
GSE26488_CTRL_VS_PEPTIDE_INJECTION_OT2_THYMOCYTE_UP	BIP	-1.71E-05	0.00021269	0.935989	732		blood	TWAS	c7	0.935989	1	TRAPPC4,PTPRJ,CCDC86,SSH3,ANAPC15,TRPV4,HCAR3,RILPL1,ZNF664,DHX37,PCED1B-AS1,MRPL51,IFT88,CEBPE,CHMP4A,C15orf62,HDDC3,IGSF6,PAQR4,XPO6,EEF2KMT,ZNF276,SCO1,TMEM220,AMZ2,NDEL1,OXLD1,U2AF1L4,ANKRD24,SHD,B9D2,MRPL20-AS1,TNFRSF8,NIBAN1,RNF2,HMGCL,SPOCD1,GBP6,LRRC3,TSPEAR-AS2,CBY1,CACNA1I,MTLN,TMEM185B,EML6,C2orf42,VAMP5,SENP2,C3orf62,DNAH1,ITIH3,ATP5ME,SLC26A1,NSD2,HAVCR2,ZFP62,SLC45A2,RSPH4A,GPLD1,LTA,ZCWPW1,ALKBH4,GCC1,CALU,SMO,REPIN1,PPIA,DNAAF5,INTS10,KAT6A,CUTALP,PIP5KL1,FAM184B,GFI1B,SURF6,DDIT4L,PPP4R1,NDRG1,MARVELD1,VIRMA,DGCR6L,S100Z,SNHG1,ECHDC3,MEST,OLFM4,TRIM9,COMMD6,HEXB,SLCO5A1,LEPROTL1,NVL,TLE3,SNX22,CD36,ESD,BTBD8,NDUFS4,XRCC5,MYO16,MOCOS,SESN1,UPP1,RPL36AL,ADGRD1,PROS1,TAFA2,GPR89A,RFLNB
GSE26488_HDAC7_KO_VS_VP16_TRANSGENIC_HDAC7_KO_DOUBLE_POSITIVE_THYMOCYTE_DN	BIP	-1.40E-05	0.00017651	0.936955	978		blood	TWAS	c7	0.936955	1	VPS26A,SGPL1,TMEM134,SDSL,GUCY2C,VDR,KRT77,CAB39L,SLC7A7,PSME2,ERO1A,RTN1,CIAO2A,ARL6IP1,SYT17,NDRG4,DDX19A,CYBA,GAS7,ADPRM,RASD1,SLC25A11,PITPNC1,NAA38,AANAT,FBXL12,DNM2,TMED1,SDHAF1,NUCB1,TNFSF9,CD70,CTSS,S100A3,F11R,FCRLA,MFSD4A,AK2,ZNF362,HSPB11,TNFRSF9,GSS,PKIG,PRPF6,SUMO3,EIF4ENIF1,TEF,PLEKHB2,STAM2,SP3,PNKD,SPAST,VAMP8,JAGN1,CD200,ACAD9,MST1,ALAS1,ITIH1,SELENOK,ARHGEF3,ARF4,SEPSECS,RAD50,RNF14,ADRB2,ATP6V0E1,MAP3K1,RAD17,CCR6,HLA-G,APOM,EGFL8,HLA-DMB,HLA-DOA,GALNT11,RRM2B,ENTPD4,EPHX2,DCTN3,PPARG,BMP2K,ANTXR2,SULT1B1,NAT1,RAB8A,TM7SF3,EOMES,NCOA2,LACTB2,CSF2RB,TSNAX,DOCK5,KCTD9,SIRT1,LXN,TPH1,PKIA,SLCO5A1,ADIPOR2,APBA2,NSMCE3,SARAF,NEDD1,CDK14,MICOS10,ABCB1,PRKCA,TFCP2L1,HSPA14,PGAP4,MRPL13,ZDHHC14,SCIN,GTF2A1,SEL1L,IL1R2,CDC42SE2,IL7R,IL12A,SPPL3,P2RX4,USP8,FABP5,GDAP2,ETFBKMT,UBL3,PRKD1,SPATA6,PLD1,RNASEH2B,RGS16,CWC15,CDC7,USP15,RASA3,PIK3C3,GAD1,CYTIP,LAMP1
GSE26488_HDAC7_KO_VS_VP16_TRANSGENIC_HDAC7_KO_DOUBLE_POSITIVE_THYMOCYTE_UP	BIP	-2.98E-05	0.000166405	0.858068	919		blood	TWAS	c7	0.858068	1	RBM20,HELLS,HYLS1,OR7E14P,STYK1,ANKLE2,ZNF605,ZNF84,ZNF268,AMIGO2,CSAD,NECAP1,RIMKLB,PELI2,GPHN,NOXRED1,SPPL2A,MINAR1,EARS2,TIGD7,CKLF,PHAF1,CTCF,GAN,NUFIP2,SMG8,RAB31,RHPN2,LMTK3,U2AF2,ZNF17,ZNF776,PSRC1,SPTA1,CD34,ARID1A,ZRANB2,LRRC8C,DIDO1,MERTK,TTN,DUSP11,ZNF589,ANXA5,RGS12,APBB2,GNPDA2,CEP120,SLC12A2,SLC36A1,NLN,DSE,RNF5,SERPINB9P1,LRRC1,HBP1,LSM5,RABGEF1,GPER1,MICU3,DUSP4,NBN,GAPVD1,AQP3,SGMS2,ELF2,UBAC2-AS1,SELENOT,KIF20B,PGM1,KIDINS220,CREB5,CACNA2D3,MAP3K7CL,HNRNPA1L2,CNOT9,HMGN3,MDS2,GPR75,VAMP4,UBR7,TM4SF1,HIF1A,FAM110B,B3GLCT,SAMD4A,FKBP1B,UBE2E3,ZNF804A,SMARCA2,MCCC1,HLTF,BTBD8,TMEM217,ADGRE2,ROR1,TNFSF13B,KLHL32,LRRCC1,C9orf152,REG4,HECTD2,THBS1,ATF7,C2CD5,DDX47,ALG10,EEA1,KAT14,NUBP1,DSC2,TAF4B,ZCCHC2,FILIP1L,LNP1,RNASEH2B,BRAF,CLEC5A,KMO,OBSCN-AS1,ADTRP,NKIRAS1,ETV6,LGALSL,FCGR1BP
GSE26488_WT_VS_HDAC7_DELTAP_TG_OT2_THYMOCYTE_WITH_PEPTIDE_INJECTION_DN	BIP	-1.11E-05	0.000147194	0.940112	1303		blood	TWAS	c7	0.940112	1	OAT,ANXA7,ADK,AMPD3,PLEKHA7,H19,IGF2,GAS2,PTPRJ,FADS1,CAVIN3,PRSS23,TXNRD1,YBX3,KCTD10,CSAD,PCBP2,MBD6,TSPAN31,CTDSP2,RXYLT1,LATS2,MARK3,PPP2R3C,TXNDC16,FERMT2,ERI2,CMTM3,ZFHX3,PMP22,COPS3,SLC46A1,COPZ2,ATP2A3,ALOX15,PLD2,PHB1,SLC2A4,FGF11,NEDD4L,RHPN2,FBL,ETHE1,ISG15,S100A10,S100A9,PRDX6,QSOX1,KDM5B,ECE1,SMAP2,NASP,RPL22,PHF13,GBP2,ZNF326,KIF16B,PYGB,CPXM1,SDC4,CSE1L,TIAM1,COL6A2,COMT,CSNK1E,SYNGR1,ATF4,ARPC2,SPEG,SAG,HES6,TTC27,RHOQ,DAG1,C4orf48,RNF4,KLF3,REST,SLC12A7,ERGIC1,IL6ST,NSUN2,EPB41L2,ARG1,CCN2,MAP3K4,IER3,DDR1,SLC29A1,SMO,HOXA2,NIPSNAP2,CLN8,PTGS1,PBX3,SLC39A8,IFNAR2,ATP8A1,ANXA3,HS3ST1,ACAA2,IFIT3,TPBG,KLF2,SLC4A7,ETS2,JUN,RDH13,SLCO3A1,AHNAK,SVIL,IRS2,HSD17B4,SLC1A4,IGF2R,IFI27,LYSMD2,ALDH2,NDUFB5,NAV2,N4BP1,GNL2,CARHSP1,PPP2CB,NID2,SENP6,ZC3H11A,TGFBI,PLK2,TNFRSF21,CYB5A,MOCOS,HIVEP2,EXOSC7,HGSNAT,RALGPS2,FGFR2,THBS1,ETNK1,EMP1,CAPRIN2,TGFB3,TUBB6,FSTL1,ARL8B,SRSF6,GSTO1,HEY1,RSU1,RGS2,UNC119B,CHPT1,GAS6,MYO1B,EXT1,ACVR1,TIPARP
GSE26488_WT_VS_HDAC7_DELTAP_TG_OT2_THYMOCYTE_WITH_PEPTIDE_INJECTION_UP	BIP	-1.20E-05	0.000164118	0.941771	1051		blood	TWAS	c7	0.941771	1	LARP4B,PCBD1,FAM118B,LDHC,TSPAN32,CD82,CLP1,RAB3IL1,EHD1,DPP3,ACY3,SDSL,KRT2,ENO2,RNASE3,GATM,LIPC,SPG21,RAB11A,PSTPIP1,SEPHS2,PPL,SLC12A3,PSMB10,EMC8,MVD,TMEM199,PIPOX,ACLY,CLTC,SLC9A3R1,ALOX15B,CBX4,C18orf32,NFATC1,ICAM5,REEP6,IL12RB1,SLC7A9,TNFAIP8L1,KMT5C,S100A3,SYT11,ATP1B1,MFSD4A,RAP1GAP,C1QB,SRP9,RPS6KA1,RRAGC,EIF6,CD40,CTSZ,TFF3,DBI,ORMDL1,PNKD,COL6A3,POMC,CCDC88A,HK2,TMEM45A,PAK2,MELTF,CCR5,TNNC1,ETF1,CCNG1,PDLIM7,MAP3K1,CCR6,HLA-A,LTB,HLA-DOA,KLC4,IRF5,CLCN1,SNX10,VOPP1,DTX2,COMMD5,LPL,ENTPD4,PTGR1,FNBP1,SNAPC3,CHMP5,DCTN3,CEL,SULT1B1,IL15,GLRX,FBXW11,STK10,NAT1,ABHD5,AP3S1,MAFB,EOMES,CAPG,MSC,AP3B1,POLR2G,EPS8,CTNNA2,PKIA,WNT5B,CSF3R,USP18,TBXT,CDK14,MICOS10,NUDT4,PDRG1,PAQR7,MCCC1,GOLM1,MPO,POLG2,SLC6A13,MOCS2,IFNG,ADPRM,GREM2,CYP17A1,SMPDL3A,EMC2,FABP5,LDHB,DUSP16,EML5,RGS16,IL10RA,PHLDB1,CYP24A1,SLC12A1,CRYL1,ABCC2,USP15,PLAT,S1PR1,WNT11,RAB8B
GSE26488_WT_VS_HDAC7_KO_DOUBLE_POSITIVE_THYMOCYTE_DN	BIP	-1.49E-05	0.000179261	0.933867	829		blood	TWAS	c7	0.933867	1	NHLRC2,PCBD1,ALDH18A1,TRIM68,CLCF1,TNFAIP2,SLC7A8,NEK9,TTC7B,EHD4,SCAMP2,JPT2,SLC7A5,TOP3A,ALKBH5,SLC35B1,ASGR2,JMJD6,SLC16A3,ZNF426,CDC37,MED16,ZNF257,AKT2,CYP2A6,DHX34,ZNF473,MYBPC2,SHANK1,TNFSF14,ZNF460,TUBB4A,PIP5K1A,RAB25,CRABP2,FCRL3,PTGS2,PLA2G2D,DDOST,LYPLA2,SRSF4,AZIN2,TRIM62,YRDC,IPO13,MRPL37,GBP6,SNRPB,MMP24,RCAN1,TOP3B,PISD,MEI1,SERHL2,EPAS1,M1AP,STARD7-AS1,CSTA,ZDHHC3,TNIP3,FAM193A,RGS12,IRF1-AS1,SF3B5,FLOT1,LTB,CSNK2B,HLA-DOB,NOS3,POLD2,ATP5MF,EGR3,LPAR1,C5,ST6GALNAC4,KYAT1,HELQ,ABCA11P,CLRN1-AS1,IFIT2,CHEK2,PGAM1,RAB11FIP5,RNF182,CD83,GJA4,LINC00667,SUSD4,RARS1,TGFBI,FST,MGAT5,CNDP1,TBC1D5,CALHM2,CD160,CLEC18A,PLAAT1,ITPR1,BHLHE40,EDEM1,WDR49,GPR83,FLT3,ATP5MG,RPS27,OASL,KHDRBS3,PKDCC,SLC20A2,GANAB
GSE26488_WT_VS_HDAC7_KO_DOUBLE_POSITIVE_THYMOCYTE_UP	BIP	-2.80E-05	0.000199517	0.888345	900		blood	TWAS	c7	0.888345	1	MARCHF8,AKR1E2,CSTF2T,RNF141,PDZD3,ASCL2,CELF1,AGBL2,SELENOH,ARL2,FRMD8,KLRA1P,PLEKHA5,DENND5B,GXYLT1,LINC02381,SCNN1A,KICS2,LEMD3,OSBPL8,NAXD,FOXO1,FARP1,TEP1,SLC7A7,PSME2,SYNJ2BP,DLST,IRF2BPL,TARS3,SNAPC5,SMAD6,HMG20A,PKD1,UBN1,ALG1,KATNB1,METRN,IL34,APRT,AKAP10,ENO3,FAM117A,TOB1,LRRC37A16P,KANK2,MICOS13,CAMSAP3,PEX14,ANP32E,ASH1L-AS1,YY1AP1,CPLANE2,PPOX,CAMK2N1,DTL,ACBD3,HMGCL,ZNF692,IPP,TTC22,TGM3,IDH3B,SERINC3,STX16,OSBPL2,AATBC,LGALS2,ATXN10,SESTD1,SLC40A1,HIBCH,USP37,YIPF4,C2orf68,ZNF514,RPN1,RNF168,TMEM42,TMEM129,SORBS2,CCDC127,CEP120,CLK4,TRIM7,RAD17,LNPEP,TSPYL1,DDX39B,RXRB,TRAPPC14,CDCA7L,LFNG,ZNF623,SHARPIN,ZNF252P,TNFRSF10A,TTLL11,PTCH1,PIGG,SLC30A9,GATB,WWC2,NRIP1,TMEM132D,DHX15,ADSS2,NUCB2,CEBPB,FNBP1L,CIR1,WEE1,FIGNL1,UNG,SLC25A36,YTHDC2,SELENOP,ALDH9A1,AASDHPPT,SRSF10,ENSG00000268403,HECA,MAP3K7,CEP295,LINC00656,NUDT12,KLF9,HNRNPA3,RYK,EXOSC7,EIF4B,MANSC1,HOOK1,SOS2,SLC3A1,AVEN,HES1,GOLIM4,COBLL1,ZMYM2,PIK3C3,ZNF738,ERMN,NUDT16,PSMC5,RRN3P3,TECR,GADD45GIP1
GSE26488_WT_VS_VP16_TRANSGENIC_HDAC7_KO_DOUBLE_POSITIVE_THYMOCYTE_UP	BIP	-3.06E-05	0.000166387	0.854072	954		blood	TWAS	c7	0.854072	1	ZRANB1,ANXA7,AP3M1,ALDH18A1,TSPAN4,CDON,SRPRA,PTGDR2,TMEM109,AIP,SDSL,TMEM106C,LIMA1,GALNT6,ACVR1B,TNS2,ITGB7,AAAS,CAB39L,STK24,GPR132,JAG2,CCNB1IP1,PNP,TINF2,NYNRIN,PTGER2,GPHN,CCNDBP1,TSR3,INO80E,CREBBP,ADCY9,HMOX2,CIAPIN1,TPPP3,DDX19A,SLC7A5,TMEM199,FLOT2,CCR7,NMT1,PITPNC1,NPTX1,ASPSCR1,CRK,SLC66A2,FBXL12,ICAM5,ZFP14,SHKBP1,AXL,PLAUR,CLEC11A,ECM1,RNF19B,TAL1,PTGFR,TNFRSF9,MMP24,VAPB,MIS18A,GNAZ,IL2RB,TRIP12,ST3GAL5,CD86,ITGB5,TRPC1,BSN,ARF4,CASP6,MAEA,NELFA,RAD50,C5orf15,NSG2,MAP3K1,ABT1,DDAH2,VWA7,HLA-DOB,ZNF292,ZKSCAN5,PTPRN2,HOXA2,SBDS,ASNS,GFRA2,ENTPD4,CPQ,ZFP37,FNBP1,PHPT1,SURF1,PTPN13,FAM241A,IL15,SIAH2,PITPNB,ZBTB2,JUN,HSPBP1,MEIS3,SELENOW,ZNF777,LY9,WDFY2,MPHOSPH9,TRAPPC3,MAP7D1,NMRK1,HAL,CDK14,ADAM22,SNTA1,PRKCA,RAB12,MRPL13,CDKN2A,GGH,IL1R2,POLG2,PAM,ANKH,MAPK13,GREM2,CYP21A1P,E2F5,RDH5,PREPL,NR4A2,NUBP1,HES1,BHLHE40,SELENOF,TRDMT1,B3GALT2,GNPTAB,CWF19L1,NCOA2,DFFB,DNAJA2,THAP12,WWTR1
GSE26495_NAIVE_VS_PD1HIGH_CD8_TCELL_DN	BIP	-2.11E-05	0.000145541	0.884698	1653		blood	TWAS	c7	0.884698	1	SFXN3,ADAM8,DNAJC1,MAP3K8,RASGEF1A,PRF1,FAS,PDGFD,PTPRJ,PLAAT3,TCIRG1,CHST11,C12orf75,KLRD1,SH2B3,LAG3,TBK1,KLRG1,A2M-AS1,CLEC2B,GZMH,PTGDR,GPR68,PIF1,PLEKHO2,SMAD3,MCTP2,ITGAL,ADGRG5,ADGRG1,SNTB2,WWP2,RAP1GAP2,SLFN11,TBX21,MRPL10,ERN1,SLC16A6,WIPI1,TTYH2,RHBDF2,MXRA7,NUDT19,ACTN4,ARHGAP35,NKG7,PTPN22,VANGL1,TNFRSF1B,S100A4,SLC27A3,SYT11,FCRL3,EFHD2,PYHIN1,NIBAN1,ATP2B4,RAB29,SRGAP2,RHOU,GPR137B,RUNX3,SESN2,PIK3R3,HSPB11,MCOLN2,CST7,APMAP,ITCH,B4GALT5,YPEL1,APOBEC3G,TOB2,TTC38,SPATS2L,SP140,GALM,SANBR,CNNM3,SEMA4C,SH3BP5,FYCO1,CCR5,CPEB2,FGFBP2,SH3BP2,HOPX,JAKMIP1,LINC02481,LPCAT1,PPP2R2B,JAKMIP2,ADRB2,TMED9,GZMK,GZMA,CAST,UTRN,SYTL3,JAZF1,BLVRA,DERL1,DOK2,ELP3,MYBL1,ECPAS,RGS3,STOM,ABCA2,SMAD7,TLR3,SAP30,IL15,CTSC,PPP4R1,SLC15A4,SYNE2,ANXA2,NDRG1,TP53INP1,LPP,TPM4,EOMES,CMC1,PLCG2,USP28,GFI1,GCLM,SLCO3A1,KLF6,AUTS2,SLAMF6,SLAMF7,MIAT,OSBPL3,ATXN1,STARD3NL,EOGT,GFOD1,AGO4,DPY19L1,TIGIT,PRR5L,GBP5,MIR155HG,GSR,HERPUD2,CAPN2,CASP1,MICAL2,FYN,SLC2A1,EPS15,GYG1,ZDHHC14,TGFBR3,MAF,PAM,OPTN,GLCCI1,CALHM2,ARHGAP25,MAP3K5,HACD4,CD58,COLGALT2,WSB2,KATNAL1,ARF6,RAB27A,NPC1,GALNT3,KAT2B,SERPINI1,BHLHE40,PLCXD2,PHLDB2,MAN1A1,MDFIC,CYTOR,IL10RA,YWHAQ,BCL2L1,ZBTB38,NEDD9,TOX,TOGARAM2,AHNAK,TSPOAP1
GSE26495_NAIVE_VS_PD1LOW_CD8_TCELL_DN	BIP	-2.28E-05	0.000126774	0.857075	1794		blood	TWAS	c7	0.857075	1	SFXN3,ADAM8,DNAJC1,MAP3K8,ITGB1,RASGEF1A,TMEM273,SRGN,PRF1,FAS,PIK3AP1,PDGFD,ASCL2,OSBPL5,PLAAT3,TCIRG1,SYTL2,PRSS23,CHST11,C12orf75,KLRD1,LAG3,KLRG1,CLEC2B,GZMH,GZMB,PTGDR,GPR68,PLEKHO2,SMAD3,MCTP2,ITGAL,ADCY9,ADGRG5,ADGRG1,SNTB2,WWP2,PIEZO1,PITPNA,RAP1GAP2,ABHD15,SLFN11,WIPI1,TNFSF12,TTYH2,RHBDF2,MXRA7,PIK3R5,CD226,MBP,PDE4A,MATK,ACTN4,ARHGAP35,NKG7,TSPAN2,VANGL1,TNFRSF1B,S100A4,SLC27A3,SYT11,FCRL3,EFHD2,PYHIN1,SLAMF7,CD244,NIBAN1,ATP2B4,EIF4G3,PSEN2,RHOU,SESN2,PIK3R3,TTC22,MCOLN2,CST7,APMAP,PREX1,B4GALT5,YPEL1,IL2RB,LGALS1,TMEM184B,APOBEC3G,TTC38,SLC66A3,PTPN4,SPATS2L,CTDSP1,SP140,SANBR,ANXA4,GNLY,CNNM4,SEMA4C,RAP2B,SH3BP5,BTD,CCR5,MAP4,RASSF1,GAK,DGKQ,HOPX,JAKMIP1,LINC02481,LPCAT1,PPP2R2B,JAKMIP2,ADRB2,TMED9,GZMA,CAST,SYTL3,AGPAT4,MICB,CHST12,JAZF1,NCALD,DENND3,DOK2,MYBL1,SUSD1,RGS3,STOM,TOR2A,RALGDS,SMAD7,SAP30,CTSC,FGFBP2,PPP4R1,SLC15A4,SYNE2,ANXA2,TP53INP1,CXXC5,LPP,TPRG1,EOMES,SLCO3A1,AUTS2,SLAMF6,MIAT,CHN2,ATXN1,STARD3NL,GFOD1,C1orf216,AGO4,DPY19L1,TIGIT,PRR5L,GBP5,RAB40B,STK40,RABGAP1L,CAPN2,MICAL2,FYN,GYG1,PRNP,ZDHHC14,MAF,NINJ2,PAM,OPTN,MYO6,CD58,WSB2,KATNAL1,RAB27A,NPC1,SLC35G2,KAT2B,BHLHE40,MAN1A1,ADAP1,IL10RA,YWHAQ,PDIA6,SNX5,PPM1A,TOX,TOGARAM2,AHNAK,TGFBR3
GSE26495_NAIVE_VS_PD1LOW_CD8_TCELL_UP	BIP	-3.44E-05	0.000161882	0.831714	1238		blood	TWAS	c7	0.831714	1	TWNK,C10orf95-AS1,SFXN2,SFXN4,RGS10,ZNF22-AS1,PRKCQ-AS1,TYSND1,PRXL2A,THYN1,AGBL2,APBB1,DCHS1,DENND5A,SLC8B1,SCARB1,CD9,FOXO1,NAA16,APEX1,OXA1L,ACTN1,EXD2,TTC9,SOX8,PLEKHG4,SNHG29,SREBF1,ALDOC,SP2-AS1,YPEL2,NAT9,RNF157-AS1,HSBP1L1,ZNF844,TCF3,TBXA2R,HAUS5,SPINT2,ZNF404,ZNF223,ZNF285,CLEC11A,RFX2,ZIK1,PIK3CD,UBIAD1,AMIGO1,AGMAT,CR2,COQ8A,OBSCN,ZNF436-AS1,ZNF496,LDLRAP1,MAN1C1,ARMH1,CA6,ACSS2,ZNF512B,CBR3,PDE9A,SLC2A11,PIK3IP1,ECRG4,EDAR,SH3RF3,CCDC141,FAM117B,EFHD1,COL6A3,SNED1,TRABD2A,MAL,RAB43,TSEN2,FBLN2,MRPS25,OXNAD1,BDH1,RPL14,FLNB,RNF175,SPINK2,TACC3,RMND5B,PLPP1,IL6ST,SERINC5,SNHG32,PRRT1,BPHL,HLA-DOA,GAL3ST4,ZCWPW1,LRRN3,EPHA1,ATP6V0E2-AS1,REPIN1,ATG9B,ABCB8,CDCA7L,TPST1,TECPR1,MICU3,TNFRSF10D,CHMP7,LAPTM4B,FAM102A,SUSD3,LEF1,LEF1-AS1,ADGRA3,DDX31,FAM241A,SULT1B1,SCOC-AS1,RETREG1,LAYN,C11orf1,NT5E,PDCD4-AS1,MEST,ERICH1,MDS2,PASK,NOG,MMEL1,TP73-AS1,ZNF667-AS1,PRKAG2-AS1,PDK1,LEPROTL1,CYP2J2,TMEM243,PRKCA,SLC16A10,LAMP3,VIPR1,ZNF662,NREP,NDFIP1,ST13,ADPRM,TMEM220,FBXO15,KLHL32,CDK20,GAS5,ZWINT,MANSC1,IGF1R,DSC1,TAF4B,GP5,CARS1,FAHD2A,KLF7,FAM184A,UBE2E2,EBPL,PLAG1,CHCHD7,NRCAM,MTA3,ACVR1C,ROBO3,SLC12A6,BEND5,MCF2L-AS1,ARHGAP32
GSE26495_PD1HIGH_VS_PD1LOW_CD8_TCELL_UP	BIP	-5.26E-05	0.000182183	0.772911	952		blood	TWAS	c7	0.772911	1	PDCD4,AMPD3,RNF214,POU2F3,LINC02731,SLC43A3,SF1,BBS1,STK33,SLC8B1,CCDC62,SCARB1,NELL2,LMBR1L,CD27,ADPRHL1,FOXO1,SUGT1P3,DGKH,ZNF839,TTC9,TMEM63C,C15orf40,JMJD8,EME2,C16orf54,GDPD3,LPCAT2,TMEM170A,AOC3,BRCA1,NAT9,KANK2,GAMT,GTPBP3,ZNF101,HAUS5,RPS16,FSD1,ARHGAP35,ZNF583,ZNF419,ZIK1,ZNF587,ZNF329,TIMM44,VCAM1,AMIGO1,PBXIP1,PRG4,TMCC2,TNFRSF14,COQ8A,LDLRAP1,MAN1C1,MMACHC,PDZK1IP1,SIRPG,ZNF512B,ITGB2-AS1,RTN4R,C22orf15,EIF3L,NCK2,ICOS,ING5,PDCD1,HNRNPLL,GALM,CNNM3,ANKRD23,FANCD2,PLXND1,CCR4,MYRIP,UBA7,TRAIP,ITIH3,IL4,TCF7,GZMK,RNASET2,BTN2A1,ATP6V1G2,BPHL,HLA-DOA,KHDC1,BLVRA,TNFRSF10B,TNFSF8,EVC2,PTPN13,ABCG2,GPR183,FAM149A,THEMIS,PTPRK,TRMT44,USP36,CD28,ADAMTS17,PLCG1,PDIA5,ZNF862,ABTB2,SLAMF1,OLFM4,TBC1D4,TMC6,E2F3,EOGT,TCL1A,MMEL1,MEGF6,WRAP73,LRIG1,LINC01569,GBP5,MIR155HG,SARAF,GSR,ITGA6,CBFA2T2,FYN,SLC23A2,TRBC1,GARIN1A,STON1,HINT1,GLCCI1,PINX1,PHGDH,ST8SIA1,PTPRB,LINC01550,TRAT1,SLC35G2,KCNQ1,P2RX5,SLC52A1,SGPP2,ETS1,BICDL1,LPCAT4,NOC2L,MCF2L-AS1
GSE26669_CD4_VS_CD8_TCELL_IN_MLR_UP	BIP	-2.57E-05	0.000147182	0.861572	1251		blood	TWAS	c7	0.861572	1	RGS10,BAG3,LHPP,FUOM,NRP1,HK1,PPA1,GATA3,RNH1,RCN1,OAS2,PSMD9,ZCRB1,ADCY6,ACVR1B,RPS26,CPM,RB1,CKB,PARP2,DHRS4,POLE2,KLHDC2,MTMR10,CDIPT,HAGHL,CORO7,AARS1,ZNRF1,GABARAPL2,CENPN,PSMD3,STAT5B,PFN1,PRPSAP1,BCL2,ZNF823,LSM4,NFIC,KLC3,TNFRSF18,MOV10,ZBTB7B,EFNA4,DAP3,FAM20B,RAP1GAP,LEFTY1,RCAN3,CNST,OSBPL9,LRP8,TNFRSF9,FKBP1A,NDRG3,PFKL,DGCR6,SLC25A1,ARVCF,TIMP3,GCAT,FAM118A,MAPK11,GRHL1,ARL5A,FMNL2,CTLA4,ICOS,SAG,IRAK2,B4GALT4,EAF2,TMCC1,BDH1,NDUFAF3,CISH,MANF,PCBP4,WDR82,EXOC3,DDX46,HNRNPA0,ERGIC1,FAF2,RGS14,MAPK9,PLAGL1,RRAGD,GIMAP4,KCNH2,FDFT1,DGAT1,PPP1R16A,GPT,CSGALNACT1,DOK2,HSPA5,STXBP1,JAK2,PAPSS1,PAQR3,DCUN1D4,SYNPO2,ALG14,IFIT2,DET1,ZNF608,ALDH7A1,CAPG,ETS2,MYO10,CSTF3,RBM38,TES,BYSL,RASGRP1,PIGC,SUCO,PFN2,CAND1,C19orf12,TMF1,ASAP1,LONP2,NAMPT,RBM7,EIF4E3,UBR4,NUDT4,RABGAP1L,GTF2A2,CASP4,SLC25A40,PRKCA,TSC22D1,GTF3C6,FYN,HSPA14,MINDY3,CITED2,PRNP,IL2RA,FUT8,SAMD1,PARP8,ANKH,RCSD1,SLC25A24,TENT5C,KCNMB4,TNFSF11,AVEN,ARPC5L,PTPN2,DNAJC10,CREB3L2,RNF7,AHR,ANGPT2,GPAT4,RBX1,TGDS,GIPC1
GSE26669_CTRL_VS_COSTIM_BLOCK_MLR_CD4_TCELL_DN	BIP	-2.29E-05	0.000141223	0.870969	1257		blood	TWAS	c7	0.870969	1	SCD,SLF2,MXI1,EPC1,SGPL1,SIK3,ACAD8,PDE2A,ZNF664,CD27,FOXJ2,NAA16,RB1,ATL1,STYX,TTBK2,CLPX,ULK3,SEC11A,TMC5,CDR2,MOSMO,GGA2,PRKCB,YPEL3,ZNF771,SEPHS2,ADCY9,ROGDI,RSPRY1,ATP6V0D1,GID4,ALKBH5,EVI2B,RAB11FIP4,RHOT1,RFFL,PEX12,RETREG3,KIF1C,RPS6KB1,ICAM2,C17orf80,ZBTB4,COLEC12,ACP5,ZNF799,JUNB,LYL1,ABHD8,FXYD5,CATSPERG,ZC3H4,CTU1,FPR3,H2BC18,PLEKHO1,RIT1,AIM2,FCRLA,CROCC,IER5,PRG4,SLC30A1,COQ8A,GPR137B,LRRC42,USP33,CABLES2,PRMT2,YPEL1,CYTH4,MFNG,CSNK1E,SUN2,KIAA0930,ASNSD1,HIBCH,BMPR2,RAMP1,NCOA1,PCYOX1,RNF103,SLC49A4,HMCES,MBD4,IQSEC1,CCDC71,N4BP2,SCARB2,HAVCR1,PDLIM7,LNPEP,CCR6,NFKBIE,GABRR2,DTX2,PTK2B,RC3H2,FNBP1,NINJ1,RELL1,ARHGAP24,SETX,DDX31,GPR183,SAP30,TEX10,ASB7,TLE4,CALCRL,ADD3,ITGA4,TES,MRPL22,OARD1,METTL27,PXYLP1,SCARNA13,IKBIP,CDK14,LMO4,JAK1,BCL11A,MAN1C1,STT3B,MTIF3,RASSF2,TSHZ1,SH3BGRL2,WWOX,RWDD2A,TBC1D5,SATB1,SMC5,MAP3K5,PTGFRN,MAN1A2,RGL1,WDR26,MTPAP,CCNY,TFAM,ST8SIA1,ZMYM5,ARF6,MESD,MEX3B,FILIP1L,PRKCI,FAM3C,HEY1,CCDC82,ST8SIA6,UFL1,ANKMY2,TRIM32,TUSC1,SQOR,MTA3,S1PR1,WAPL,UBIAD1,THAP12,TGDS,PLPP3
GSE26669_CTRL_VS_COSTIM_BLOCK_MLR_CD8_TCELL_DN	BIP	-2.19E-05	0.000133437	0.869808	1401		blood	TWAS	c7	0.869808	1	PIP4K2A,ZMYND11,WDFY4,MYOF,DNTT,PHRF1,NFRKB,ARFGAP2,PCNX3,PITPNM1,GRK2,ATG16L2,KLRD1,GLTP,ATF7IP,ARHGDIB,LRRK2,GXYLT1,ACVR1B,PIANP,CPM,LRP10,REM2,ATL1,SAV1,GPR68,LCMT2,PPIP5K1,MFAP1,PARP16,MAN2C1,WHAMM,RCCD1,PKD1,PRKCB,C16orf54,CREBBP,SRCAP,ITGAX,AXIN1,ROGDI,ADCY7,SNTB2,PHLPP2,HS3ST3B1,NLK,TNFAIP1,CRLF3,EVI2B,CD79B,POLR2A,CCDC137,TGIF1,MBP,ABCA7,ACP5,JUNB,LYL1,ZNF708,FXYD7,FXYD5,SPIB,DDI2,FCRLA,IER5,PINK1,EPHX1,TMEM63A,PSEN2,COQ8A,PIK3R3,MAP1LC3A,SDC4,PREX1,PRPF6,PIK3IP1,SUN2,SELENOO,DNAJB2,SLC4A3,NCOA1,USP34,CLEC4F,IRAK2,FAM43A,ARIH2,QRICH1,USP19,INKA1,NISCH,STAB1,PRDM5,SH3BP2,HOPX,WFS1,TBC1D14,CDO1,SNX2,CEP120,UIMC1,IFNGR1,RIPOR2,LY86,TRAPPC14,TSC22D4,HBP1,GALNT11,GTF2IRD2,FAM167A,MAF1,SORBS3,SLC25A37,TRAF1,RAB14,CAMSAP1,MAN1B1,PSIP1,PRXL2C,ARHGAP24,MXD4,FAM120B,CXXC5,ZNF608,PLCG1,SLC16A7,POC1B,TBC1D4,ENC1,IKZF1,METTL27,CARD6,VSIR,C5orf34,SARAF,RHOBTB1,TLE3,SLC25A40,ATP11B,PLEKHA6,CDS2,PDE3B,MAPK14,TBC1D22B,VEZF1,DCAF15,PPP1R21,CD180,P2RX4,S1PR3,PRKAB2,DUSP16,SUDS3,EML5,ARF6,FEZ2,WDR33,KLF7,VPS26B,TRIAP1,FAM135A,SCD,DYRK2,EYA2,DTX4,PKN1
GSE26669_CTRL_VS_COSTIM_BLOCK_MLR_CD8_TCELL_UP	BIP	-2.93E-05	0.000154002	0.849082	1233		blood	TWAS	c7	0.849082	1	CASP7,IDI1,IFITM2,IFITM3,THYN1,CD5,FEN1,TSPAN9,KCNH3,CDK4,TPI1,APEX1,EIF2S1,NPC2,EIF3J,DUT,HACD3,PSMA4,MVP,ADGRG3,CFDP1,MED24,KRT10,CNP,VMP1,ACADVL,NAA38,SLC16A5,GALK1,TIMM22,ELANE,FARSA,CALR,OCEL1,ANKLE1,LSM4,ZBTB32,FAM98C,KDELR1,CPT1C,ZNF524,ZSCAN22,PGD,MOV10,PSMB4,S100A8,NUAK2,ECE1,ATP5IF1,RNF19B,AK2,EBNA1BP2,ACOT11,TNFRSF9,RBMXL1,RBL1,ELMO2,TIAM1,UBE2L3,CCDC157,LGALS1,NDUFA6,MTX2,GPC1,UBXN2A,HNRNPLL,PNO1,MRPL35,CD86,TKT,CCNA2,ENOPH1,TACC3,PFDN1,SRA1,HARS1,NUDCD2,TFB1M,TCP1,H2BC5,TCF19,LTA,LSM2,SERPINB9,TAP2,TAPBP,CUTA,SNRPC,RPL7L1,BCAP29,LANCL2,CCT6A,TYW1,GATAD1,LYNX1,GPT,C8orf33,KBTBD11,PPP3CC,ADAMDEC1,RBIS,PPP6C,RABEPK,PTGES2,NDUFB6,CHMP5,NDUFC1,HERC6,CXCL6,HSD17B7,IL15,PGM5,ALG14,MN1,RNF114,POLR1E,AQP9,CHAF1B,CDCA2,OSBPL3,MTHFD1,TREML2,TOMM7,RSRC1,FASTKD2,NSA2,HMGCR,PAM16,PEX2,NME1,NME2,RSAD2,PDSS1,MRPL39,EIF5A,MRPL48,COMMD7,RAD51AP1,PPIH,CCN3,IL2RA,TARS1,LMAN1,BID,FNTB,PHLDA3,OTULIN,ATIC,EIF3C,LGALS9B,SLC25A13,NCOA7,EMC2,PHGDH,IFI44L,PLXDC2,SRP14,DDIAS,RFC5,TNFSF11,EPSTI1,NMI,GSTO1,MRPS33,GTF2F2,PSMA2,CDC7,VIM,DYNLL1,CYP11A1,NABP1,ASF1B
GSE26727_WT_VS_KLF2_KO_LPS_STIM_MACROPHAGE_DN	BIP	-1.84E-05	0.000154025	0.904823	1242		blood	TWAS	c7	0.904823	1	DUSP5,RGS10,HNRNPF,SLC25A16,KIFBP,HRAS,ZPR1,HINFP,HPS5,NUP160,ATXN2,PSMD9,ZNF140,TUBA1B,TUBA1A,TIMELESS,TNFRSF1A,SUCLA2,SPRY2,PNP,TOX4,DAAM1,EIF2S1,ARG2,CHSY1,TP53BP1,GABPB1,FEM1B,BCL2A1,ZNF200,SLC7A5,CHMP1A,YWHAE,SRR,MAP2K3,NUP88,HOXB2,EIF4A3,ACTG1,VAPA,SERPINB8,MATK,PAF1,LTBP4,SLC1A5,SAFB2,TNFSF14,WDR47,GNAI3,AHCYL1,PTPN22,TNFRSF1B,S100A11,ISG20L2,SH2D2A,BLZF1,IVNS1ABP,NLRP3,MACF1,MUTYH,PRDX1,GNG5,BCL10,NOP56,SS18L1,CSTB,RRP7A,BIK,GRAMD4,ADAM17,TAF1B,RANBP2,IL1B,SP3,CASP10,CDC42EP3,CYP1B1,REL,PNO1,TEX261,DUSP2,CD200,IQCB1,UMPS,MBNL1,FAM131A,NCBP2,HOPX,LPCAT1,PPP2CA,HNRNPA0,RNF14,HNRNPAB,SUB1,PEX3,EZR,IER3,TNF,CLIC1,NELFE,IRF4,ZNF318,LRRN3,IFRD1,EZH2,AGO2,PLEC,DUSP4,TRAF1,NUP188,TOR1B,RAPGEF2,NFKB1,WDR1,PAQR3,ACSL1,SPRY1,TSC22D2,COX17,PGAM1,GEM,MRPL19,SERPINE2,GFI1,CYCS,NFYA,SEC62,LRRFIP1,ATF3,RPN2,UNG,CAND1,POP4,SNAPC1,NSMAF,SACS,GNL2,PGGT1B,URB2,DIMT1,PLAGL2,TMEM243,IPO7,KLHL9,PRNP,CDS2,RRAS2,IL18RAP,VDAC1,CCT5,PPRC1,WBP1L,HIVEP2,ZBTB24,IMPA1,CD58,FASLG,ADO,UBE2D1,MINPP1,RHOG,EEA1,SLC5A3,FEZ2,FHL2,UBA2,ZC3H13,RLN2,DYNLL1,DLEU2,RPA3,NAB1,ATP1B3,AHR,EVI2B,TXNDC9
GSE26890_CXCR1_NEG_VS_POS_EFFECTOR_CD8_TCELL_DN	BIP	-3.10E-05	0.000150482	0.837007	1333		blood	TWAS	c7	0.837007	1	ZNF25,RASSF4,FAS,DNTT,AMPD3,H2AX,DDB2,SELENOH,ILK,DENND5A,SLC41A2,GABARAPL1,TCHP,SETD1B,DIABLO,FMNL3,ITGB7,PAN2,VAMP1,SLC2A3,PHC1,PARP4,TECPR2,TRAF3,ADSS1,LIPC,CCNB2,HERC1,FAH,IDH2,SEMA4B,HDDC3,FAM234A,HAGHL,IFT140,KCTD13,GLYR1,CHTF8,DDX19B,MEAK7,COTL1,MPRIP,MIEN1,MLX,CLEC10A,CD68,CHD3,GGA3,CCDC137,CD7,TMEM161A,CEP89,BCL3,VASP,DMPK,LAIR1,VMAC,GSTM4,GSTM5,C1orf159,DHRS3,UBAP2L,LAMTOR2,KLHDC9,ATP1B1,PPP1R12B,SIPA1L2,ZNF692,SLC4A11,CDC25B,CD40,SLCO4A1,ZNF512B,RGS19,SLC2A4RG,TRMT2A,SNAP29,PPM1F,MMP11,DNAL4,PMM1,PHF5A,KIAA0930,DENND6B,CHKB,TTL,CCDC115,CNPPD1,SCLY,ZNF512,WBP1,LMAN2L,GOLGB1,HDAC11,SEC31A,DAP,HIGD2A,TBC1D9B,AHI1,MTFR2,SERAC1,DYNLT1,NRM,LTA,SERPINB1,KCNQ5,TRIP6,TTYH3,BBS9,UBR5,FAM167A,C8orf58,DUSP4,NBN,SPTAN1,RALGDS,SSNA1,PHF2,HABP4,CTSV,SEPTIN11,STAP1,SAMSN1,XBP1,ACCS,STING1,PLCG1,CAP1,GUSB,NUCB2,GRHPR,CDC42BPG,MTHFD1L,KRTCAP3,WDFY2,RASGRP3,SAYSD1,LXN,LGALSL,SPRED2,ZNF638,LONP2,DCTN6,ALOX5AP,PDRG1,INTS13,MAN1C1,CAMTA1,PANX1,BID,PPP1R21,GNPDA1,GPRC5B,ADA,DNAJC9,ATIC,WDR25,CCNY,BHLHE40,FAHD2A,CTNS,RRBP1,MACO1,SPIDR,SEPTIN4,HNRNPUL2,NXF1,SLC22A15,RPH3AL
GSE26890_CXCR1_NEG_VS_POS_EFFECTOR_CD8_TCELL_UP	BIP	-5.28E-05	0.000150464	0.725826	1302		blood	TWAS	c7	0.725826	1	SLF2,IDI1,PPA1,IFIT2,IFIT1B,IFIT1,IFITM3,IRF7,TRIM21,TRIM34,LPXN,MPEG1,OAS1,OAS3,OAS2,RILPL1,ANKLE2,PARP11,PTGES3,SPATA13,ELF1,LPAR6,SETDB2,TM9SF1,IRF9,BAZ1A,FBXO34,ZSCAN29,AP4E1,PML,BCL2A1,DECR2,CRAMP1,RNPS1,NLRC5,SCO1,EVI2A,SLFN5,SLFN12,SLFN13,HAP1,XAF1,NFATC1,AXL,CNOT3,KHSRP,ISG15,AGRN,TOR3A,NIBAN1,PACC1,TUT4,IFI44L,IFI44,GBP2,GBP6,ITCH,SAMHD1,MX2,LSS,DPP4,INPP1,EHD3,EIF2AK2,CD86,PARP9,DTX3L,PARP14,HEG1,OXSR1,CCRL2,SHISA5,MRFAP1L1,G3BP2,CXCL10,STARD4,ATG12,IRF1,CALHM6,ZUP1,CARMIL1,HLA-E,SERPINB9,DAXX,BICRAL,CGAS,TMEM140,PARP12,KBTBD2,NT5C3A,FDFT1,SQLE,CCAR2,CCDC25,MTDH,TTC39B,CCDC171,CD274,TDRD7,PLAC8,CLDND1,HERC6,MGST2,CNOT6L,MRPL1,TLR3,SGCB,MFSD8,INPP4B,MED12L,ANKRD12,TET2,DLL1,LGALS3BP,RNF213,DDX60,NAA20,ISG20,HSH2D,MITD1,CHD7,CAPRIN1,ABTB2,GYPC,SAMD9L,LARP1,MRPL22,PHIP,HMGN3,RTP4,CCNL1,DNAJC13,CAMKK2,RNASEL,CMPK2,RSAD2,TNFSF10,NCEH1,UBXN2B,COX18,USP18,NAMPT,ZC3H11A,ASB13,CEP295,SCIN,OGFRL1,EXOC4,URI1,MREG,OASL,NCOA7,DEK,ZNF277,WLS,MARCHF5,CPSF2,RSL24D1,IFIH1,CD47,NIT2,TOMM70,ESF1,TRAFD1,ZBP1,PMEPA1,EPSTI1,MLEC,MBD5,INSIG1,LYN,COX15,STAT1,PNPT1,PABPC1,PELI1,AIDA
