## Supplementary Tables for "A novel multi-omics mendelian randomization method for gene set enrichment and its application to psychiatric disorders": Supplementary_Table_S2_geneset_results_based_on_blood_transcriptome.csv (part 41 of 94)

Gene_set	Disorder	bxy	se	p	nsnp	multi_snp_based_heidi_outlier	tissue	XWAS	MSigDB	P'SMR	q_value	genes
PUIFFE_INVASION_INHIBITED_BY_ASCITES_DN	BIP	-4.85E-06	0.000249455	0.984497	665		blood	TWAS	c2	0.984497	1	CTBP2,NOC3L,ZBED5,CD44,ARFGAP2,TM7SF2,SLC29A2,ACTR6,NAP1L1,MTMR6,PNN,CGRRF1,GCH1,ZNF410,SECISBP2L,BTBD1,ERI2,SEPHS2,NAE1,APRT,CDK10,NDEL1,THOC1,LDLR,GAMT,ZNF226,IVNS1ABP,PTGS2,ACBD3,RNF187,RBM34,SYNJ1,KLHL22,MOB4,TRAK2,MFF,TP53I3,CEBPZ,CDC42EP3,MTIF2,GTPBP8,AIMP1,PDGFC,HNRNPDL,ATG12,AMD1,EPB41L2,SOX4,LSM8,TRIB1,ASPH,UGCG,NACC2,BAG1,GCNT1,LAMTOR3,CXCL8,ZNF330,ECHDC1,PTPRK,LEPROT,C6orf120,PLEKHF2,RAB11FIP2,ID2,KLF6,TNFAIP8,NFYA,UQCRB,CCNL1,RABGGTB,EXOSC8,ZNHIT6,ZMYM4,SELENOP,HAT1,N4BP1,DCTN6,CDK7,AK6,RYBP,RABGAP1L,TP53BP2,ELOVL5,TEX30,DUSP1,CHMP2B,TAF1D,RRAS2,CCNH,PRPF18,SH3GLB1,RGL1,SHLD2,FUT4,AFG3L2,SLC5A3,STAG1,MECOM,PDCD10,FNDC3B,ING3,ESF1,HEY1,RO60,ORC4,C1orf115,NRBF2,TGFBR3,NDUFV1,INPP5F
PUIFFE_INVASION_INHIBITED_BY_ASCITES_UP	BIP	-0.000141043	0.000407021	0.728948	303		blood	TWAS	c2	0.728948	1	AKR1C1,AKR1C3,MARS1,CHD4,CCT2,ACIN1,CALM1,SNRPA1,CIB2,MAN2A2,GSPT1,UBFD1,CKLF,IGFBP4,KPNB1,KPNA2,TYMS,EPOR,CEACAM6,BCAM,PLIN3,ATP2B4,HP1BP3,SRRM1,XKR8,CDCA8,FKBP1A,ELMO2,HJURP,TKT,DELE1,CCN2,MICB,PPP2R5D,SUN1,PLEC,GAPVD1,GART,SAP30,SIAH2,MCM3,ENO1,BPNT2,ETS2,ASCC1,LEPROTL1,ALOX5AP,RAB4A,PRKCA,SKP2,GCLM,UBE2G1,BCL2L1,TPX2,GATC,LYN,ABCC2
PUJANA_BRCA_CENTERED_NETWORK	BIP	-4.06E-05	0.00019968	0.83894	644		blood	TWAS	c2	0.83894	1	BUB3,DNA2,RRM1,PPP1CC,POLE,RECQL,TIMELESS,NEMP1,NCAPD2,BRCA2,RB1,PPP2R5C,SNRPA1,DUT,FANCI,BLM,NAE1,COPS3,RPA1,SUZ12,STAT5A,BRCA1,RAD51C,DNMT1,TCF3,CHAF1A,SNRPA,CNOT3,LBR,NASP,RAD54L,SNRPB,IDH3B,CSNK2A1,MYBL2,UBE2C,MCM6,XPO1,MCM2,TOPBP1,TFDP2,RFC4,CCNA2,PAICS,SEC31A,DDX46,TCERG1,RAD1,SSBP2,KATNA1,DDX39B,TAF11,EZH2,H2AZ2,CPSF4,PRPF4,PSIP1,POLR2B,MAD2L1,METAP1,HMGB2,ZNF330,CHEK2,SMC2,DHFR,TBCA,SMC3,MAT2A,CNOT9,MED20,MCM5,UNG,DCP2,EIF3H,RAD21,TMPO,RFC3,MSH2,RAD51AP1,AURKA,PCNA,LMNB1,SKP2,ATM,DEK,TTF2,MRE11,SLC7A1,RBBP8,NDC80,NCK1,RNASEH2B,ASF1A,CAD,CDC7,KIFC1,PRKDC,MCM4,RPIA,SMC4
PUJANA_BREAST_CANCER_LIT_INT_NETWORK	BIP	-3.72E-05	0.00024217	0.87787	495		blood	TWAS	c2	0.87787	1	BCCIP,H2AX,CHEK1,RELA,RAD9A,CCND1,ATF1,CDK4,MDM2,BRCA2,RB1,AKT1,BUB1B,RAD51,TP53BP1,SMAD3,BLM,PLK1,E2F4,FANCA,RPA1,MAP2K3,STAT5A,TUBG1,KPNA2,TP53,SMARCA4,JUNB,ZNF350,RPA2,HDAC1,RBBP4,CSNK2A1,EP300,XRCC6,FANCD2,RFC4,MLH1,CDC25A,BAP1,CCNA2,CTBP1,RFC1,RAD50,CCNB1,MDC1,RFC2,NBN,ABL1,NELFB,JAK2,MCM3,CHEK2,ESR1,BACH1,PEX5,CCNE1,MSH2,LMO4,JAK1,AURKA,ATM,BARD1,MYC,MRE11,SP1,NFKBIA,TERF2,RBBP8,KAT2B,NMI,MED1,NUFIP1,FHL2,RPA3,FANCG,STAT1,MSH6,CDK2
PUJANA_BREAST_CANCER_WITH_BRCA1_MUTATED_DN	BIP	-0.000199516	0.000996291	0.841279	66	0.032005	blood	TWAS	c2	0.841279	1	BUB3,NEMP1,DDX39B,ZNF330,TBCA,SSBP2,CD47,PAXIP1
PUJANA_BREAST_CANCER_WITH_BRCA1_MUTATED_UP	BIP	-2.91E-05	0.000249626	0.907211	379		blood	TWAS	c2	0.907211	1	DNA2,NCAPD2,PNN,BLM,RPA1,DNMT1,ILF3,SNRPA,LBR,STMN1,NASP,RAD54L,USP1,MYBL2,MCM6,CENPA,MCM2,TOPBP1,RFC4,TCERG1,KATNA1,HMGN4,EZH2,UBE2S,MTF2,CNOT9,EXOSC8,MCM5,RFC3,MSH2,AURKB,RAD51AP1,SRSF10,SKP2,DEK,TTF2,MRE11,NDC80,NCK1,ASF1A,CEP57,CAD,CDC7,MCM4,RPIA,SMC4,FOXM1
PUJANA_XPRSS_INT_NETWORK	BIP	-3.86E-05	0.000179299	0.829427	819		blood	TWAS	c2	0.829427	1	BUB3,DNA2,RRM1,PPP1CC,KNTC1,POLE,RECQL,TIMELESS,NEMP1,NCAPD2,BRCA2,RB1,PPP2R5C,PNN,ACYP1,SNRPA1,DUT,PCLAF,FANCI,BLM,CCNF,NFATC2IP,NAE1,CTCF,COPS3,RPA1,BLMH,SUZ12,STAT5A,BRCA1,RAD51C,DNMT1,ILF3,TCF3,CHAF1A,SNRPA,CNOT3,ANP32E,LBR,STMN1,NASP,RAD54L,USP1,SNRPB,IDH3B,CSNK2A1,MYBL2,UBE2C,HMGN1,MCM6,CENPA,XPO1,MCM2,TOPBP1,TFDP2,RFC4,CCNA2,TMEM131L,RHOH,PAICS,SEC31A,DDX46,TCERG1,SSBP2,KATNA1,HMGN4,DDX39B,TAF11,CASP2,EZH2,CBX3,H2AZ2,PMS2P3,CPSF4,PRPF4,CNTRL,PSIP1,POLR2B,MAD2L1,FRG1,METAP1,CENPC,HMGB2,ZNF330,LARP7,KIF20B,CHEK2,UBE2S,SMC2,DHFR,TBCA,MTF2,SMC3,MAT2A,CNOT9,USP49,MPHOSPH9,EXOSC8,MCM5,UNG,DCP2,EIF3H,RAD21,TMPO,RFC3,ZNF131,MSH2,AURKB,RAD51AP1,AURKA,CD1C,SRSF10,ATP11B,PCNA,SRSF3,LMNB1,SKP2,ATM,DNAJC9,DEK,TTF2,ZWINT,MRE11,SLC7A1,RBBP8,NDC80,CD47,NCK1,RNASEH2B,RIF1,ASF1A,CEP57,CAD,CDC7,KIFC1,PAXIP1,PRKDC,MCM4,ZNF43,RPIA,SMC4,FOXM1
PURBEY_TARGETS_OF_CTBP1_AND_SATB1_UP	BIP	-7.69E-05	0.000498005	0.87725	278		blood	TWAS	c2	0.87725	1	LDHA,NEAT1,C11orf80,PPP1CA,TUBA1A,ATN1,SLC2A3,ARID4A,GPR135,IDH2,WDR59,PSMD11,CYP4F2,JUND,TBXA2R,EEF2,CHAF1A,CPNE1,TMEM184B,DDX17,RETREG2,CGREF1,PCBP1,DGUOK,TMEM45A,RPSA,PFKFB4,COL7A1,ABHD6,UCHL1,KATNA1,COA1,SQLE,RMDN1,CCNI,ZNF330,CHEK2,KIZ,TBCA,CEP290,RPS6,PIM1,HBS1L,RAD51D,RPS10,KCNMA1,COL5A1,BHLHE40,WSB1,EIF2AK3,RPL7A,DCT
PURBEY_TARGETS_OF_CTBP1_NOT_SATB1_DN	BIP	-1.47E-05	0.000107688	0.89113	1902		blood	TWAS	c2	0.89113	1	BLOC1S2,CUEDC2,CCDC186,SEC23IP,ALOX5,DDIT4,MICU1,MRPS16,BET1L,IFITM2,IFITM3,MMP1,ARHGEF12,DKK3,MEN1,KLC2,RCE1,SERPINH1,PPFIBP2,CD69,PRR4,PPP1CC,OGFOD2,MMP17,ZNF26,PYROXD1,PARP11,VDR,TMEM106C,SMARCD1,TARBP2,GDF11,ATP5F1B,TAC3,MYL6B,LEMD3,AICDA,PZP,IFT88,WBP4,KBTBD6,ITM2B,TECPR2,MARK3,SIVA1,NUDT14,CRIP2,IGHG1,RNASE2,ABHD4,C14orf119,AREL1,NEK9,GPATCH2L,SNAPC5,AP3B2,PDE8A,CIB1,VPS33B,TMC5,GDE1,POLR3E,MPG,MT3,CIAPIN1,NDRG4,CYB5B,DDX19B,FBXO31,HS3ST3B1,RASD1,CRYBA1,KPNA2,VAMP2,FDXR,MYO15B,COLEC12,C18orf32,CD226,ZNF236,UBL5,CDKN2D,POLR2E,TCF3,ACP5,BEST2,IER2,CLIP3,TBCB,RYR1,PPP1R13L,CALM3,BBC3,PPP2R1A,PRPF31,ZNF814,PIK3CD,UBE4B,DDX20,PTPN22,S100A10,KLHL20,SOAT1,MDM4,CD55,NENF,ZNF436-AS1,RPL11,STMN1,ARID1A,ZCCHC17,LCK,TESK2,PRDX1,TNFRSF25,GNG5,GBP3,SNPH,SDCBP2,DSTN,SNX5,RAB5IF,PI3,DYRK1A,WDR4,DIP2A,HDHD5,BID,MAPK1,VPREB3,POM121L10P,PMM1,TOB2,BIK,TSPO,CDCA7,SP110,ASXL2,MAPRE3,CRIPT,GGCX,LINC00852,PLS1,SH3BP5,ETV5,PAK2,CTDSPL,RBM6,TMEM165,RCHY1,LPCAT1,CDKN2AIPNL,RNF14,DCTN4,ACAT2,ACOT13,BTN3A3,SLC39A7,HSD17B8,BAK1,EXOC2,DDX43,AKIRIN2,TCAF1,ABCB8,DYNC2I1,SP4,UBE2D4,PTP4A3,PLEC,INTS9,RDH10,PRPF4,AKNA,TNFSF8,PBX3,MRPL41,RMI1,RAPGEF2,ABCG2,KLHL2,PPP3CA,MARCHF1,NR3C2,RORA,AP3S1,TG,HSP90B1,KLF2,CAPG,ETS2,GUSB,PDE8B,SLCO3A1,CPA5,CAD,PCDH8,CTTN,KLF12,BNIP3L,PRR16,SAYSD1,PHIP,WBP11,TMEM8B,CPVL,SUPT20H,VSTM2L,NAA25,SLC25A36,SRP19,LONP2,APBB1IP,GTF2H2C,SHB,NID2,FKBP1B,TLE3,PIGHP1,FBXO9,SLAMF8,TSC22D1,FYN,MAP3K7,ENPP2,DSCC1,DENND11,PMAIP1,MALSU1,AKAP1,IL18RAP,PLK2,ST13,HBS1L,GPR161,ARHGEF34P,DOP1A,PTPRF,SCN9A,RNF139,KPNA1,ARHGAP25,TNFSF13B,DLK1,HERC2,SEPHS1,PRPF18,HSF2,SNX9,DOCK4,NUF2,NAP1L4P1,WARS2,ATE1,ACSL5,NAALAD2,TXNDC17,CABLES1,NPC1,IMPACT,ZCCHC2,NDC80,GRB14,HS6ST1,GRM2,GTF2E1,ARL8B,FHIT,NEB,DERA,SESN3,ITGAE,ADTRP,THRB,PROS1,PPP1R1B,CHPT1,GHITM,WSB1,VRK2,ADAMTS1,ANKRD13C,ADRA2A,KCNC4,JHY,DISP1,JAK3
PXR_Q2	BIP	-2.61E-05	0.00016639	0.875363	1140		blood	TWAS	c3	0.875363	1	SLC18A2,PLEKHA1,NRP1,ITIH2,FFAR4,FRA10AC1,PKP3,FKBP2,CNIH2,SYTL2,CHST11,CDK2AP1,CACNB3,DIP2B,RARG,SCNN1A,NDRG2,SUPT16H,AP1G2,OXA1L,HOMEZ,PSME1,GPHN,RPS6KA5,NDN,MAP1A,USP3,SMAD6,SMAD3,MAP2K5,HMG20A,ALDOA,ZNF768,FBRS,VASN,GLYR1,EDC4,ZDHHC7,NLK,NUFIP2,KLHL11,RAB5C,ETV4,MPP2,FGF11,TMEM88,CYB5D1,NAA38,ODAD3,PRKCSH,AMY2B,UBE4B,DHRS3,BCL9,CA14,SHC1,ADAM15,SEMA4A,CTRC,ATP1B1,SERPINC1,IL10,PLXNA2,FGR,FHL3,MACF1,TAL1,SSBP3,FTCD,ZNF70,VPREB3,EMID1,TUG1,DRG1,DDX17,GTPBP1,SYNGR1,TOB2,DARS1,CCDC141,TNS1,PLCD4,ZNF513,CCDC88A,GSK3B,FSTL1,NR2C2,ETV5,IFRD2,MANF,ITIH3,C4orf3,EXOSC9,RNF212,LIN54,AFF4,JADE2,CCN2,C6orf62,TBCC,RREB1,AKIRIN2,ZKSCAN5,SCRN1,CDK13,CYTH3,IL11RA,TRMT10A,NR3C2,SMAD1,RWDD3,MEIS1,MITF,HOXA10,CREB5,PLCG2,COPG2,XYLT1,SLC6A6,PYGL,BNC2,ATXN1,CKS1B,GRIK3,APP,HES7,UBXN10,SOCS2,NOL4L,ITSN2,MICALL2,LMO4,RNF145,FABP6,AKAP3,PTPRC,IKZF2,IPO7,ARL4A,CHD2,LRMDA,PRSS35,ZDHHC21,ADO,JMJD1C,HEBP1,TAOK3,ZNF532,CHST10,NPAS2,ARHGAP15,HES1,BHLHE40,SRSF6,MPZL3,KLF7,SLC38A6,LRCH1,MBNL2,CABP1,ARHGAP18,NRG1,CDK15,MAP4K4,ANGPT2,PLAT,DNAJC5B,TUT1,EML3,ROM1,EGR2,UGP2,ABCC4,LMOD3,MRPS18B
PYEON_CANCER_HEAD_AND_NECK_VS_CERVICAL_DN	BIP	1.40E-05	0.000576698	0.980602	72		blood	TWAS	c2	0.980602	1	FEZ1,ASPRV1,IL1R2,LY96,DSC1,NEB
PYEON_CANCER_HEAD_AND_NECK_VS_CERVICAL_UP	BIP	-3.50E-05	0.000176507	0.842928	843		blood	TWAS	c2	0.842928	1	SLF2,HELLS,ANAPC5,KNTC1,ANKLE2,HNRNPA1,RIMKLB,CENPJ,BAG5,TXNDC16,GCH1,WDHD1,SNRPA1,CEP152,CALML4,GSPT1,HOXB3,ENOSF1,ZNF236,SLC35A3,NEK2,INTS7,DTL,CDC42BPA,ZNF678,MAP3K21,AHCTF1,NASP,PER3,RBL1,SYCP2,SS18L1,MIS18A,SYNJ1,PAXBP1,ETS2,BRWD1,PRDM15,ZBTB21,SIK1,DIP2A,BCL2L11,CDCA7,LNPK,CCDC150,SF3B1,USP37,REL,SPICE1,GRAMD1C,B4GALT4,NDUFB4,CCDC14,OSBPL11,NUP210,TMCC1,TOPBP1,U2SURP,UBXN7,NEK4,CEP44,THAP9-AS1,CENPK,OCLN,SLF1,CCHCR1,HSPA1A,EZH2,HOXA9,HOXA10,NSD3,SHOC1,PSIP1,ERMP1,RMI1,ZNF367,GART,DONSON,KLHL2,CENPU,ZGRF1,MEIS1,MCM3,ESR1,CCNE2,REV1,BRIP1,ABCA5,GEN1,MTF2,CCDC18,DR1,FNBP1L,MECOM,CCNL1,MYO5C,PXYLP1,ODF2L,TMPO,TMEM30B,ARHGAP5,RAD51AP1,FGFR1OP2,CDKN2A,CDKN2B,HLTF,ZNF532,PMAIP1,DDX59,ELF3,LMNB1,BARD1,NUF2,PRMT6,CHML,C2CD5,RFC5,SUDS3,NR4A2,PRPF39,ATP8B1,C18orf54,HACE1,MSL2,STAG1,OPA1,BHLHE40,SKIL,CENPF,LINC00342,CDC7,PPM1A,NR1D2,ARL13B,CASP8AP2,MCPH1,SMC4,ANKRD13C,ANKRD36B,KCTD3,POLD3,GOLGA8A
PYEON_HPV_POSITIVE_TUMORS_UP	BIP	-5.48E-05	0.000212788	0.796637	611		blood	TWAS	c2	0.796637	1	SLF2,HELLS,KLHL35,KNTC1,GLS2,NEMP1,CENPJ,FBXO22,SYNGR3,ABCA17P,SLFN13,CDK3,TYMS,ZFR2,LIG1,HENMT1,SLC35E2B,GABPB2,INTS7,DTL,NASP,PIK3R3,USP1,PER3,SYCP2,PRDM15,MEI1,CDCA7,LINC01305,SANBR,TIA1,CFAP44,IL17RB,BTNL9,CENPK,SLF1,ZSCAN16,CCHCR1,STAG3,TRIM56,EZH2,ZNF789,SCAI,NOTCH1,PSIP1,ZNF367,AHSA2P,MEIS1,MCM3,TM7SF3,CEP78,DHFR,ABCA5,GEN1,CSTF3,MPHOSPH9,C5orf34,PLGLB1,SMARCA2,NEURL1B,CDKN2A,CAMTA1,RMI2,BARD1,RTKN2,C18orf54,LY75,TASOR,CENPF,LINC00342,MCM8,CDC7,NR1D2,CASP8AP2,MON2
QI_HYPOXIA_TARGETS_OF_HIF1A_AND_FOXA2	BIP	-4.81E-05	0.000407181	0.90598	228		blood	TWAS	c2	0.90598	1	HK1,CTNND1,MARK2,ITGA5,ATN1,MPP2,MYBBP1A,SLC16A3,CARM1,JUND,TLE5,ACTN4,RNF126,CNOT3,DUSP10,TRPC4AP,COL6A2,MED15,PPM1G,KDM3A,IP6K2,ZFP57,LSM2,ABCF2,FSCN1,F2RL1,SELENOW,LBH,CITED2,PLOD2,PRSS35,BCL2L1,SRM
QI_PLASMACYTOMA_DN	BIP	-3.20E-05	0.000315403	0.919235	447		blood	TWAS	c2	0.919235	1	LYVE1,STT3A,ST14,CTSW,CLIP1,STAT2,COL4A2,AJUBA,RABGGTA,IPO4,NOL3,KAT2A,ETV4,MYBBP1A,C1QBP,COL1A1,MATK,MED29,BSG,LYPD3,PVR,USF1,DDOST,ALPL,PPP2R5A,SRP9,PIGK,PARK7,SLPI,EEF1A2,COL6A2,LZTR1,CSNK1E,INHBB,COL5A2,FARP2,EPAS1,ITGB5,SENP2,DNAJB11,P4HA2,SEC63,DUSP22,VEGFA,TRIP6,SND1,CALU,AEBP1,TBRG4,TRIB1,BMP1,XBP1,WASL,LOXL4,BASP1,SVIL,GNE,IGFBP3,CILK1,MYC,NOL8,FSTL1,SKIL,UCHL5,GANAB,CYTIP,EXTL2,PRMT7
QUINTENS_EMBRYONIC_BRAIN_RESPONSE_TO_IR	BIP	-2.01E-05	0.000235285	0.932026	573		blood	TWAS	c2	0.932026	1	FAS,PIDD1,EI24,PRRG4,RNF169,APAF1,H2AJ,RXYLT1,CEP170B,SUSD6,DCAF4,DGLUCY,AEN,SEC14L5,NR1D1,RHBDF2,BAIAP2,DCXR,BBC3,BAX,CPT1C,KANK3,INKA2,DENND2C,ZBTB7B,SLC19A2,BTG2,EPHX1,SESN2,HPCAL1,SLC66A3,LPIN1,MAP3K20,CGREF1,RAP2B,MAPKAPK3,STOX2,CCNG1,TAP1,PDK4,TNFRSF10B,GGTA1,DDIT4L,ARAP2,TP53INP1,TM7SF3,CDC42BPG,VPS36,CKAP2,GNE,GPR75,ERCC5,PMAIP1,CDKN1A,PHLDA3,PLK2,ZNF365,DDIAS,TBC1D8,ZMAT3,TMEM19,TRAFD1,RAP2A,MAB21L3,BLOC1S2,AMPD2
RAAGNYNNCTTY_UNKNOWN	BIP	-2.07E-05	0.000203842	0.919134	643		blood	TWAS	c3	0.919134	1	MXI1,TIAL1,EXOC6,ZFP91,CNTF,BAD,PYGM,MRPL49,FCHSD2,GUCY2C,TUBA1A,ITGA7,NXPH4,ZFP36L1,FBLN5,SEMA7A,ULK3,ZNF688,ZNF689,UTP4,ZFPM1,SLC25A39,CDC42EP4,JMJD6,TGIF1,CTSS,S100A9,PBXIP1,TBX19,PTPN7,ID3,RUNX3,ZNF362,MYCL,PDGFB,ATF4,PAX8,BMPR2,DYSF,TMEM150A,IL1RAP,SETD2,PXK,KCTD6,BBS12,SFRP2,AFF4,DIAPH1,FAM193B,ADAMTS6,VIPR2,HOXA5,PTPN12,FAM167A,REEP4,PPARGC1A,FBXW7,HSCB,RORA,SAMM50,ZHX3,TLE4,ADSS2,CPNE8,LMO2,DLG2,PTMA,OLFM4,RNF181,GLRX5,PROK2,BCL11A,DCUN1D1,ENPP2,GNA13,PELO,ITGA1,FST,SATB1,KCNH8,CBLIF,TMTC2,RNF152,CRIM1,YWHAQ,INO80D,KLF7,PLAG1,CHCHD7,PCF11
RACTNNRTTTNC_UNKNOWN	BIP	-1.59E-05	0.000242116	0.947569	540		blood	TWAS	c3	0.947569	1	PUS3,PSMC3,PRPF19,RNF121,CLPB,CSRNP2,HOXC4,ARHGAP9,MARS1,NFATC4,MPI,TNRC6A,SGF29,CTF1,DRC7,CTCF,RANBP10,TSNAXIP1,SRSF2,BABAM1,MRPL34,APBA3,ZNF568,ZNF420,ZNF569,ZNF570,ZNF571,ZNF546,SHKBP1,CKM,SYMPK,IRF2BP1,PNPLA6,ANP32E,MINDY1,PRUNE1,LYSMD1,SCNM1,TRMT1L,SWT1,IPO13,RNF220,MKNK1,CHMP4B,ZNFX1,MED15,POLR1B,CARF,PDE6D,ABCC5,EIF4G1,GPX1,MON1A,DCAF1,POC1A,OGG1,NOP16,HIGD2A,PDLIM7,ZFP2,HOXA5,VPS41,DTX2,GFUS,C8orf82,INTS9,HMBOX1,NSD3,FBXW7,INVS,MRPL50,ZNF189,HHAT,TMED5,CEP41,BET1,DPYSL2,POU2AF1,HSD17B4,LINC00487,UBE2N,ADAM22,PAX6,JAK1,HGF,CITED2,CDIN1,TGFBI,RDH11,TRPS1,MRPL54,WBP1L,KLF9,TNKS2,SAV1,SAP130,ZNF485,SLITRK5,STOML2,SMPD3
RADAEVA_RESPONSE_TO_IFNA1_UP	BIP	-6.06E-05	0.000332709	0.855362	255		blood	TWAS	c2	0.855362	1	IFITM2,IFITM1,IFITM3,IRF7,RRP8,PSME1,IFI35,BRCA1,PHB1,BCL2,BST2,PIAS4,BAX,VCAM1,ISG15,ADAR,AKR7A2,E2F2,IL12RB2,IFI44L,IFI44,MX2,MX1,CYB561D2,CXCL10,IRF1,HLA-F,HLA-E,TUBB,HLA-C,RFC2,CASP3,PLSCR1,LGALS3BP,IFI27,TNFSF10,UBE2L6,SOCS1,CDKN1B,STAT1,PRKCQ
RADMACHER_AML_PROGNOSIS	BIP	-3.39E-05	0.000164206	0.836448	698		blood	TWAS	c2	0.836448	1	TSPAN32,FOXO1,FARP1,SLC7A7,SMG1,PMP22,MIR22HG,HOXB2,COL1A1,CDC42EP4,DMWD,ADGRE1,SELENBP1,DENND4B,TGM2,LDAH,SFTPB,MAL,TMEM158,WDR82,GUCY1A1,S100P,IL6ST,MAP7,SNX9,EZR,TUBB2A,TBXAS1,SKAP2,HOXA10,FGFR1,UGCG,PBX3,DAPK1,NFKB1,CNN3,ISG20,PLCG1,TACSTD2,UGGT2,GYPC,PLIN2,IFI27,GLUL,CTNNAL1,PIK3R4,ANGPT1,NBL1,BCL11A,SLC2A1,EML4,MSI2,CHURC1,LCN2,NFIB,TCF4,PXDN,ENDOD1,FLT3,FHL2,CD3D,PMEPA1,SMG1P2,S1PR1
RAF_UP.V1_DN	BIP	-2.23E-05	0.000166404	0.893629	1066		blood	TWAS	c6	0.893629	1	MXI1,PDCD4,ABLIM1,BAG3,INPP5F,CHST15,CSTF2T,DDIT4,FRAT2,FANCF,CCND1,SYTL2,FAM216A,MGP,PCSK6,SNAP23,TSPAN3,ARNT2,RRN3,BMERB1,FTO,ADGRG1,CBFA2T3,PMP22,IGFBP4,TBC1D16,NEDD4L,BCL2,ELAPOR1,CELSR2,SLC16A1,SELENBP1,SLC19A2,IL24,LPGAT1,DIDO1,TFF3,TMPRSS3,PKP4,IRS1,ALCAM,SIDT1,CSTA,MYLK,PLS1,B3GALNT1,SHQ1,PCGF3,UGDH,APBB2,RHOBTB3,CRYBG1,EPB41L2,SOX4,H4C8,MICB,GPER1,ZHX2,EGR3,MYBL1,TMEM268,MEGF9,GAPVD1,CLIC3,JAK2,AOPEP,SLC39A8,ACKR3,SMAD7,PALLD,INPP4B,COL9A3,CCDC170,SLC24A3,CRNKL1,ID2,MAFB,PTBP2,MYO10,SATB2,TFPI,DLG5,AUTS2,GPATCH2,CAV1,OSTM1,RASGRP1,TM4SF1,CTNNAL1,KYNU,LRIG1,AK4,LIN7C,TBC1D30,CCDC6,THADA,BAMBI,TGFB2,PMAIP1,GDAP1,PLK2,BTG3,PLCB1,IGFBP2,TRPS1,VAV3,ARL3,ABAT,JMJD1C,MINPP1,TCN1,FAM234B,FOS,GALC,GPD2,IGF1R,PXDN,BTBD3,IFT57,ROBO1,ZBTB10,ZNF32,TCF12,MYO1B,SDC2,WASF3
RAF_UP.V1_UP	BIP	-6.86E-06	0.000133408	0.958998	1398		blood	TWAS	c6	0.958998	1	MICU1,UPK2,PARVA,CD44,FCHSD2,NUAK1,SMAGP,DHRS7,NPC2,ACYP1,CLMN,TBC1D2B,CORO1A,PSMB10,COTL1,CRISPLD2,ABCC3,ACOX1,MALT1,B3GNT3,TLE2,KCNN4,ZNF331,LAIR2,TNNT1,MTMR11,S100A9,S100A8,CDK18,CAMK2N1,SCCPDH,MYCL,PER3,DBNDD2,RCAN1,BACE2,CERK,SEPTIN10,QPCT,CDC42EP3,CYP1B1,EPAS1,HEG1,GATA2,ETV5,P3H2,CCR1,ALAS1,ARHGEF3,ABHD6,HPGD,S100P,HBEGF,GM2A,CAST,ERAP1,TUBB2A,PXDC1,PSMB9,ANKRD6,BPGM,SKAP2,C1GALT1,SGCE,PEG10,CSGALNACT1,DUSP4,ASPH,SLC31A2,C4orf19,PPARG,HSD17B11,PKD2,HERC5,FAM13A,ACSL1,GLRX,UGT8,PGM1,SGPP1,SYNE2,HSPA2,NTAN1,TBC1D2,GALNT12,FBXO3,KLF6,XYLT1,PYGL,TES,TNFAIP8,CYRIA,GRB10,GNE,CEP70,ME2,PTGER4,RSAD2,RNF144A,NAV2,PRKCH,SDCBP,JAM2,ITGA6,SOCS2,CAPN2,MICAL2,FYN,NMT2,KCTD12,NR4A3,RRAS2,MPZL2,PDE4D,KLHL7,ARHGAP26,GRAMD2B,SLC2A6,TNFRSF21,GCLM,DHTKD1,OPTN,PHYH,MAPRE2,MAP3K5,UPP1,OPN3,PTER,CAPRIN2,NEDD4,DSC2,CABYR,OSBPL1A,IMPA2,NDC80,CRIM1,TBC1D8,KAT2B,SERPINI1,NMI,GNAI1,NFE2L3,NPL,LAMC1,FZD5,HACD1,CREB3L2,ANKMY2,KHDRBS3,MTMR2,ABCC4
RAGHAVACHARI_PLATELET_SPECIFIC_GENES	BIP	-1.44E-05	0.000199742	0.942373	609		blood	TWAS	c2	0.942373	1	RGS10,PIP4K2A,VCL,PDLIM1,HBB,HBG1,NAP1L1,MLH3,TPM1,PRKCB,ITGB3,RAB31,H2BC21,PRUNE1,PRDX6,CTSA,GNAS,ODC1,TUBA4A,MYLK,ITGB5,SNCA,SPARC,RUFY1,H2AC6,TUBB2A,PRKAR2B,TMEM140,EIF2AK1,PTPN12,ASAH1,PTGS1,DAPP1,PF4V1,PF4,PPBP,CXCL5,MFAP3L,LEPROT,F13A1,MAP3K7CL,WIPF1,GNG11,CTTN,YPEL5,MMD,APP,RYBP,KIF2A,RABGAP1L,TSC22D1,RNF11,MAX,SNN,TNFSF4,THBS1,ENDOD1,TAX1BP3,PPM1A,RSU1,NRGN
RAHMAN_TP53_TARGETS_PHOSPHORYLATED	BIP	1.36E-05	0.000407397	0.973344	172		blood	TWAS	c2	0.973344	1	PRDX3,PPA1,GSTP1,VPS29,PSMB6,PRDX2,RUVBL2,TPM3,PARK7,PCBP1,DLD,CCT6A,PGAM1,ANXA1,MAGOHB,NME1,PHGDH,IDH3A
RAMALHO_STEMNESS_DN	BIP	-3.72E-05	0.000217832	0.864439	662		blood	TWAS	c2	0.864439	1	ABLIM1,RGS10,NRP1,PAPSS2,AP2A2,RTN3,ACVRL1,CLEC4A,ADSS1,PLD4,PRKCB,CORO1A,ROGDI,EVI2A,RNASEK,CD68,RNF227,CBX4,RFLNB,ABR,TYROBP,PGLYRP1,LILRB4,ADGRE1,CD53,CTSS,MLLT11,PPP2R5A,KCNAB2,SIRPA,ITGB2,SLC11A1,EFHD1,MAL,ZAP70,GYPA,CSF1R,CYFIP2,RGS14,COL11A2,HSD17B8,PACSIN1,LY86,LAT2,CTSB,GRINA,BMP1,GSN,ST3GAL6,PPP3CA,NCAM1,BIN1,PTPRC,STMN1,ZDHHC14,NIN,CD47,EVL,MPEG1
RAMALHO_STEMNESS_UP	BIP	-2.78E-05	0.000173773	0.872709	978		blood	TWAS	c2	0.872709	1	SEC23IP,CTBP2,RAB18,ITGB1,PPA1,EIF4G2,ARCN1,TBRG1,RPUSD4,GAS2,RCN1,MRPL17,CCND1,CTTN,TXNRD1,NOPCHAP1,RSRC2,CDK2AP1,FKBP11,LIMA1,COPS7A,XPOT,MRPS31,FCF1,DICER1,MTMR10,EIF3J,RRN3,GFER,ZNF213,DCTPP1,UTP4,USP10,COPRS,PSMD11,LIG3,MPDU1,KCNAB3,PRPSAP1,SMAD2,MRPL34,ZNF708,GRWD1,TEAD2,KANK3,TARS2,BLZF1,UBE2T,TMEM183A,RPL22,ZZZ3,CPXM1,FASTKD5,YWHAB,PRPF6,YWHAH,GCAT,PLA2G6,ROCK2,LAPTM4A,DTYMK,WDR43,XPO1,MPHOSPH10,JAGN1,LRRC58,UMPS,LSG1,PIGX,CRTAP,RPP14,ELOVL6,RNF4,WDR55,FBXO38,MED23,ACAT2,SAPCD1,LSM2,SNRPC,BYSL,MRPS10,RARS2,TRIP6,DNAJB6,GARS1,FKBP9,TBRG4,PHTF2,LAPTM4B,RIDA,RAD23B,RCL1,SMARCAD1,PKD2,PACRGL,CENPC,SMAD1,GAB1,PDCD2,BPNT2,SLC4A7,F2R,PPP2R1B,BACH1,RNF138,SUCLG2,ACADM,RABGGTB,EPRS1,IARS2,ZMYM4,KRAS,YES1,GNL2,ITGA6,KIF2A,SOCS2,ABCB1,CHD1,PSMD12,ERCC5,RNF145,NIFK,PAFAH2,SRSF3,CDKN1A,URI1,RASA1,ALDH7A1,RIMOC1,XRCC5,GCLM,STXBP3,RYK,ELP2,PEX7,NDUFAF4,GLO1,UPP1,IARS1,ZC3H14,PPP1R2,CWC22,NOP58,MARCHF7,ZMAT3,ZNF639,SRSF6,ESF1,MDFIC,TBC1D15,PTPN2,NUP35,STAM,ADAM9,TGS1,UTP20,RNFT1,EIF4EBP1,MTERF3,INTS5,ZNF281,SLC7A6
RAMASWAMY_METASTASIS_DN	BIP	-3.37E-05	0.000446093	0.939728	174		blood	TWAS	c2	0.939728	1	ABLIM1,ACADSB,HNRNPF,CPM,MYH11,PRSS53,MT3,NOS2,P2RX1,GP1BA,RANBP3,AGRN,TAL1,VAPB,RUNX1,MAPRE3,REL,ACTG2,MYLK,MAP1B,PBX2,HLA-DPB1,INPP5E,PRKG2,ZNF212,ZNF148,ROR1,JMJD1C,RAB30,STAC,SPA17,F10,KCNAB1,FCAR,ZNF646
RAMASWAMY_METASTASIS_UP	BIP	-8.03E-05	0.000352696	0.819882	292		blood	TWAS	c2	0.819882	1	WDR37,CDK2AP1,UBN1,RAB5C,COL1A1,TRIM37,BPTF,P4HB,CENPX,DHPS,GPI,TMEM147,RBM42,ETV2,COX6B1,EIF3K,PRMT1,NUP62,SPEN,PSEN2,KPNA6,STIL,ITPA,PCNT,EIF4E2,GPN1,HNRNPAB,TENT4A,HOXA2,NSUN5P1,RALGPS1,VAV2,MAD2L1,NHP2,TDG,FAM98A,BIRC5,POM121,ARPP19,CAND1,TMPO,SNRPF,URI1,LMNB1,PTTG1,CANX,UBAC1,NOTCH3,AKAP8,CHD2,VPS13B,SRGAP2,COX7A2L,FASN
RAMJAUN_APOPTOSIS_BY_TGFB1_VIA_SMAD4_DN	BIP	-3.61E-05	0.00037767	0.923928	112		blood	TWAS	c2	0.923928	1	CASP7,MAPK8IP1,TNFRSF21,TNFRSF10B,DAPK1,EYA2,SGPP1,ATM,EGLN3,BCL2L1
RAMJAUN_APOPTOSIS_BY_TGFB1_VIA_SMAD4_UP	BIP	-1.21E-05	0.000576564	0.983304	81		blood	TWAS	c2	0.983304	1	TRIB3,CD40,BCL2L11,PDCD6IP,TNFAIP3,BCL6,BMF,SH3GLB1,POLB
RAMPON_ENRICHED_LEARNING_ENVIRONMENT_EARLY_DN	BIP	2.73E-05	0.000706008	0.969165	76		blood	TWAS	c2	0.969165	1	MT3,PAFAH1B1,BAX,SPTBN1,CASP6,DNAJB6,RXRA,PREP,NRGN
RAMPON_ENRICHED_LEARNING_ENVIRONMENT_LATE_UP	BIP	-1.55E-05	0.000352971	0.965087	215		blood	TWAS	c2	0.965087	1	DHX32,DCTN5,CORO1A,POLR2C,CALM3,CLPP,DNPEP,MAP4,XBP1,TBCA,XPNPEP1,CTTN,VLDLR,BTF3,CDH2
RAO_BOUND_BY_SALL4	BIP	-4.17E-05	0.000164061	0.799199	1176		blood	TWAS	c2	0.799199	1	LDB1,NOLC1,TSPAN15,SFTPD,STAMBPL1,IFITM1,AEBP2,PYROXD1,BCAT1,FGD4,PHC1,COL4A2,DGKH,LPAR6,SPRY2,ZFP36L1,SUSD6,IRF2BPL,TP53BP1,PARP6,WHAMM,SEMA4B,LYRM1,PGAP6,NBR1,HEXIM1,NPEPPS,TP53,RPTOR,ZNF585B,ZNF616,MZF1,ARHGEF18,DENND2C,MIB2,SF3B4,ARNT,PRDX6,CFH,CYB5R1,USP48,MAP10,SSBP3,PLEKHG5,DDAH1,CST3,SLC25A1,INSIG2,CCDC141,C2orf88,GTF3C3,MOB4,RHOB,FBXO36,DNMT3A,LIPH,PDHB,TRIM2,PDGFC,GPM6A,VEGFC,LRPAP1,KLHL5,REST,IL6ST,MAP1B,BEND3,CCN2,ABT1,ZFP57,ZC3HAV1,YWHAG,ASNS,NPTX2,UBR5,FAM91A1,SLC39A14,EPHX2,FGFR1,TMEM64,SLC44A1,SEC16A,TTC39B,HSD17B11,RAB38,JARID2,XRN2,TM2D2,ZNF608,KLF2,EOMES,CHD7,F2RL1,ZCCHC7,AKAP12,ZNF148,B4GALT6,DUSP6,ALG11,HEXB,COBL,SPRED1,WTAP,PLIN2,RNF13,SLCO5A1,IDH1,TCL1A,ETFRF1,ADIPOR2,JAM2,AURKB,ABHD17B,RYBP,ATG14,SULF2,CACYBP,SLC25A40,GCM1,TFCP2L1,STMN1,WEE1,ZDHHC14,STK38,MAX,GNA13,CEP112,ITGA1,SLCO4C1,ARRDC3,LMBRD2,MTMR12,TMEM220,GCNT2,FN1,FBXO15,CHD2,EXOSC7,UPP1,ZNF704,TPD52,C9orf152,PTGFRN,SMG7,FGFR2,REEP3,ZWINT,CWF19L2,UBL3,SNTB2,ZNF532,MACO1,EPC2,TLK1
RAO_BOUND_BY_SALL4_ISOFORM_A	BIP	-2.03E-05	0.000208078	0.922152	775		blood	TWAS	c2	0.922152	1	COMMD3,MARCHF8,RIC3,TAS2R14,RAN,ULK1,FOXJ2,SETDB2,JKAMP,PSEN1,ALDH1A2,ADAM10,XPO6,CIAPIN1,DUS2,SMYD4,SPECC1,MAPT,SERPINB10,ZNF780A,LRIG2,TNFRSF1B,C1orf43,LMNA,QSOX1,PRG4,PTGS2,DNAJB4,IDH3B,RBL1,HLCS,GUCD1,PES1,CARF,MFF,TRIP12,APLF,MLH1,SACM1L,MAEA,AFF4,ADAM19,RHOBTB3,LIX1,SERPINB9,CDC5L,MBLAC1,CALU,BAIAP2L1,ABCA1,SPATA6L,PLPP6,RLN1,KIF27,RELL1,STAP1,MMAA,ECHDC1,PHF10,MITF,DDX60,R3HCC1L,SERPINE2,ALDH1A1,CES1,VPS36,MTHFD1,RSRC1,ANK3,DPY19L3,RNF185,DESI2,MMD,REEP5,TRAP1,GTF2A2,PHKB,C1orf87,PPME1,FBXL4,ERCC5,DYNC2LI1,MRPL13,CDKN2A,LRRN1,DMXL1,CYP2R1,RGS9,CANX,POU2F1,ARMC3,FZD8,NEDD4,NFAT5,LY75,KAT2B,UBR3,GCN1,RFX7,GRIP1,PSD3,UGP2,VPS54
RAPA_EARLY_UP.V1_DN	BIP	-1.98E-05	0.000173794	0.909438	892		blood	TWAS	c6	0.909438	1	MICU1,PSMD13,TSPAN4,CRY2,MARK2,ESRRA,ATG2A,CCDC85B,BRMS1,NUMA1,GDPD5,CRIP2,MAP1A,PLEKHO2,CIB2,BCKDK,NAGPA,FTO,GALNS,DPH1,AOC3,GRN,NFE2L1,MINK1,RNF167,SLC9A3R1,LGALS3BP,CBX4,THOC1,YIPF2,STK11,ZNF799,SF3A2,IL12RB1,APBA3,ITPKC,AXL,BBC3,KDM4B,BCAT2,FLT3LG,ZNF175,ADGRE1,LMNA,PINK1,SCCPDH,WDTC1,COL9A2,PDZK1IP1,TAF4,PSMA7,OSBPL2,HLCS,MTMR3,INPP5J,PISD,SCO2,CHKB,CACNB4,SF3B1,FARP2,SOS1,DUSP2,NCAPH,ACTR1B,PLXND1,SLC22A14,GRM2,PCBP4,ACY1,SLC49A3,WFS1,COL10A1,HLA-E,FLOT1,LTB,HSPA1A,ZNF3,EPHB4,COG5,NCF1,GFRA2,PTGS1,ZBTB6,ENG,SNAPC4,SEC16A,GRIN1,IL11RA,PTCH1,CRMP1,MGST2,FAM168A,ABTB2,NUP42,MYCN,CYRIA,SELPLG,IGFBP3,IFI27,GLUL,XRCC1,ALDH1B1,SNTA1,SNTB1,YTHDF3,SMAP1,WNK1,FOXI1,ROR2,TRIM22,KCNQ1,FAM182B,COBLL1,PRKCE,HAAO,MTMR2,PLPP3,F10
RAPA_EARLY_UP.V1_UP	BIP	-2.74E-05	0.000192141	0.886749	701		blood	TWAS	c6	0.886749	1	CTBP2,NDST2,FRAT2,IRF7,CTSD,KMT2A,VPS11,HMBS,CDON,SLC22A18AS,ATG13,DAGLA,MYRF,CDC42EP2,CTSF,RAD9A,PDE2A,CBX5,ITGA5,PDE1B,TNFAIP2,PTGDR,CCDC88C,ITPKA,ANPEP,PAQR4,ATP2C2,CDK10,GAS8,ITGAE,ALOX15,PDE4A,SLC25A42,CEBPA,ETV2,PTGIR,CCDC9,TICAM1,NUCB1,CLCC1,KCNC4,ISG20L2,ATF6,CHD5,FKBP1A,CDH4,PTK6,COL6A1,COL5A2,ICOS,NCOA1,TCTA,BAP1,PDE5A,HPGD,PARM1,TRIM38,LST1,HLA-DRB6,HBP1,AEBP1,NUDCD3,FSCN1,ANK1,ASPH,FPGS,PIGO,NINJ1,CCNG2,HERC3,PPP3CA,GATB,PIP5K1B,ACOX3,TIMP2,KIAA0040,CES1,SSH1,PTH2R,GMDS,TLE3,PLEKHA6,SCN2B,MPO,EFNA5,P2RX7,FGFR2,OLFML2A,LINC00563,HIVEP1,ASTN2,ADGRE5
RASHI_NFKB1_TARGETS	BIP	1.12E-06	0.000499027	0.998203	150		blood	TWAS	c2	0.998203	1	MAP3K8,BIRC3,MDM2,RELB,C19orf48,CSF1,BTG2,IRF1,TNIP1,IFNGR2,TNFAIP3,DUSP6,LCN2,DUSP16,NFKBIA
RASHI_RESPONSE_TO_IONIZING_RADIATION_1	BIP	-4.49E-05	0.000353036	0.898898	221		blood	TWAS	c2	0.898898	1	CCDC186,UTF1,PAFAH1B2,CDK4,DNAJC17,WWP2,S100A1,CCT3,PLXNA2,G0S2,HSD11B1,LIN9,SLC23A3,HNRNPLL,ZAP70,SLBP,ADRB2,SGK1,IER3,SERPINB6,FOXQ1,VEGFA,JUN,GSDME,ATF3,DUSP1,SLC2A1,COL15A1,FOS,CWC15,IER2,GADD45A
RASHI_RESPONSE_TO_IONIZING_RADIATION_2	BIP	-3.75E-05	0.000192095	0.845293	819		blood	TWAS	c2	0.845293	1	MAP3K8,ACTA2,PKP3,BIRC3,SRPRA,PRSS23,DENND2B,DENND5A,APAF1,VPS37B,SLC11A2,RAB5B,ERBB3,MDM2,TRAF3,SLC7A7,CAPN3,RNPS1,HP,TCF25,STAT3,NFE2L1,SPOP,ALOX12,CLDN7,TGIF1,ICAM1,JUNB,MAN2B1,SDHAF1,PVR,RELB,BAX,C19orf48,GNAI3,CSF1,S100A13,TAGLN2,PCP4L1,BTG2,MAPKAPK2,IRF6,RHOU,RNF19B,PDE4B,BCL10,RBMXL1,TRIB3,PTPRA,SNHG11,OSER1,TIMP3,NFKBIZ,MGLL,IRF1,CD14,TNIP1,SQSTM1,OCLN,SOX4,TUBB2A,HIPK2,RNF19A,KLF10,STXBP1,LCN2,RELL1,IFNGR2,RBPJ,TNFAIP3,GAB1,PLSCR1,TACSTD2,INPP5A,ANXA1,KLF6,DUSP6,RAB10,KLF5,ATF3,GJB5,N4BP1,LGALS3,SOCS2,TGFB2,CDKN1A,TRDC,GNA13,PHLDA3,PLK2,HIVEP2,NFE2L2,ZWINT,THBS1,DUSP16,BTG1,GALC,NFKBIA,DSC2,GPCPD1,HIVEP1,EDN1,CLDN4
RASHI_RESPONSE_TO_IONIZING_RADIATION_3	BIP	4.43E-05	0.000376765	0.906459	285		blood	TWAS	c2	0.906459	1	EIF4EBP2,ULK1,SNW1,MAPK8IP3,ABCC1,SH2B1,ROGDI,SETD6,TAF1C,POLR2A,PCSK4,NFIX,MICOS13,ZNF358,PIAS3,UBAP2L,PDGFB,TRABD,FAM136A,ACVR2B,NINJ1,UBE2H,FIGNL1,SART3,CAND1,XRCC1,APC,WDR45B,EPS15,CUEDC1,WWC1,AKAP8,IMPA2,CREB1
RASHI_RESPONSE_TO_IONIZING_RADIATION_4	BIP	-7.25E-06	0.000406952	0.985785	276		blood	TWAS	c2	0.985785	1	H2AX,ATP2A2,DCTPP1,UBAP2L,IFI16,SF3A3,PYGB,BCL2L11,SP100,ZAP70,RAB7A,PRKAR2A,IRGM,ZNF300,HLA-DOB,MTPN,GIMAP1,BBS9,YWHAG,DNAAF5,RAD23B,HMGB2,IFIT3,BASP1,CA8,LGALSL,SRP19,HMGCS1,FAM114A2,IL7R,KNOP1,MFSD1,SEMA4D,HERC4,RMC1,GMFG,IL27RA
RASHI_RESPONSE_TO_IONIZING_RADIATION_5	BIP	-1.23E-05	0.000185403	0.947265	775		blood	TWAS	c2	0.947265	1	COL13A1,FRAT1,DEAF1,FAM118B,NAA40,MRPL17,RXYLT1,ATN1,ANG,TMEM229B,KLF13,CIB1,ERI2,PLK1,TMEM170A,GAS7,SHMT1,VAMP2,LLGL2,CRK,NFIX,ZFP30,ZNF787,GSTM1,F5,ACBD6,HMGCL,RCC1,EPB41,DNAJB4,CSNK2A1,CD93,AP5S1,TOMM34,EEF1A2,DNAJC5,TXNRD2,IGLL1,ADORA2A,TCF20,TAF1B,R3HDM1,CASP8,DNAJB2,DNMT3A,SNX17,EIF2AK2,VHL,RAP2B,SH3BP5,ATP13A3,SMARCC1,SLMAP,CPOX,FAM53A,PIK3R1,MAP3K4,THBS2,SERPINB9,SERPINE1,FASTK,CYTH3,HSDL2,DAB2IP,URM1,NACC2,GALT,PCSK5,SURF6,CNOT6L,LARP7,EPHA4,INVS,F2RL1,EVI5,CHAF1B,PEX5,GRB10,EXOSC8,ZBTB14,MAP3K7,PELO,CD180,PRLR,GADD45G,HERC2,USP7,NFIA,BMPR1A,ETFBKMT,PREPL,SPATA6,ZBTB47,DPPA4,KSR1,UCHL5,PDE8A,RNF7,NCOA2,F7
RASHI_RESPONSE_TO_IONIZING_RADIATION_6	BIP	-2.41E-05	0.000257676	0.92541	480		blood	TWAS	c2	0.92541	1	PIP4K2A,EIF4EBP2,FAS,IFIT1B,HHEX,CCNJ,MS4A1,FERMT3,UNC93B1,GRK2,LYZ,RNASE1,ACIN1,MAZ,ALDOA,ZNF688,TCF25,ALDOC,EVI2A,FMNL1,CD79B,ZNF653,TYROBP,EMP3,PLEKHO1,S100A9,S100A8,CD48,FCGR2B,GBP2,SLPI,RRP7A,SLC66A3,CXCR4,CCR2,RHOH,CXCL9,BAG6,PSMB9,PTP4A3,TMEM70,MRPL41,MSC,SLFN12L,DDX18,INCENP,SUGT1,SAAL1,IKZF1,RNF38,SELPLG,LAPTM5,RAD51AP1,C9orf40,PTPRC,IL1R2,IL18R1,CCL8,ASH1L,CUL2,IGHG1,IGHM,IGHV1-18,IGHV2-26,IGHV1-45,IGHV3-66,IGHV1-69,IGLV4-69,SEC61A2,IGKV4-1,IGKV5-2,PDE7A,IGKV2D-30,IGKV1D-43
RAX2_TARGET_GENES	BIP	-7.69E-05	0.000376998	0.83831	312		blood	TWAS	c3	0.83831	1	MUS81,RPL27A,PLBD1,TSPAN31,ZNF384,EHD4,COPS2,GALK2,SNAPC5,RPL4,ZWILCH,SCAMP5,KATNB1,TLCD1,NEK8,FAM222B,ERAL1,MRPL27,EME1,ZNF441,WDR83OS,WDR83,PPP1R13L,POLR1G,ERCC1,ETFB,TFPT,PRPF31,ZNF580,ZNF581,ZNF358,HAX1,HDGF,PRCC,PPOX,CHCHD5,TSEN2,CEP44,HSPA4,PFDN1,IFRD1,TNPO3,CNOT4,KBTBD2,KRIT1,ANKIB1,TMEM209,RNASEL,UBE2N,CCDC28A,ZNF484,C2orf49,CFL1,EMC4,TNFSF9,USE1
RAY_ALZHEIMERS_DISEASE	BIP	-0.00124008	0.0172366	0.942646	20	0.0196966	blood	TWAS	c2	0.942646	1	CSF1,EGF,TNF,CXCL8
RAY_TARGETS_OF_P210_BCR_ABL_FUSION_DN	BIP	-0.0163732	0.00924915	0.0766867	95	0.560764	blood	TWAS	c2	0.0766867	1	SRGN,PTPRCAP,CYB5B,KCNAB2,MX2,GGT1,IGFBP7,AIF1,TUBGCP3,SATB1,PAK1
RAY_TARGETS_OF_P210_BCR_ABL_FUSION_UP	BIP	-9.98E-06	0.000407599	0.980457	155		blood	TWAS	c2	0.980457	1	HOXB2,KLF1,SEPTIN8,CTNNA1,PLIN2,RAPGEF2,PDLIM5,RRAS2,PIM1,NUP214,TUSC3
RAY_TUMORIGENESIS_BY_ERBB2_CDC25A_UP	BIP	-1.94E-05	0.000150559	0.897653	1041		blood	TWAS	c2	0.897653	1	AKR1C4,HELLS,ARHGAP19,CDHR5,ZBED5,TM7SF2,TRPV4,DTX1,ARF3,FAIM2,RARG,PRIM1,A2M,BRCA2,RCOR1,PIP4P1,RNASE1,JPT2,ABCA3,LDAF1,AMDHD2,HS3ST3A1,HS3ST3B1,WSCD1,TANC2,TNFSF13,ATP1B2,CHD3,GGA3,ST6GALNAC2,DNASE2,SYCE2,MIA,RAB4B,PGLYRP1,FKRP,RBP7,CELSR2,PERM1,TMIGD3,ILF2,CREB3L4,ATF6,DTL,RPL11,SRSF4,SNHG11,BIRC7,VPREB3,KREMEN1,CPT1B,ICA1L,ICOS,INPP5D,MRPL35,CD200,TPRA1,ADAM19,TSPAN17,CENPK,MED23,GMNN,APOM,C2,GNMT,RRAGD,MCM7,CUX1,TNPO3,SYBU,DMTN,TNFRSF10B,PTK2B,MATN2,CDC26,PRPF4,ABCA2,SLC39A8,NEK1,ODAPH,CTSC,EFHC1,ERMARD,PLSCR1,PPP2R5E,ANKRD2,CREB5,NCAM1,P2RY2,ARHGEF17,CORO2B,TPST2,MKLN1,FDX1,NUP42,CFAP251,C14orf132,SPESP1,RPL22L1,B3GNTL1,ALOX5AP,DLGAP5,PLA2G2C,NCOA3,NID2,PLAGL2,NBEA,CD36,CCND2,ATP11B,GTSF1,EMB,HINT1,FAM162A,EXOSC7,NFIA,CKS1B,CHRNA10,RHOG,MYG1,LRRC28,ABHD3,OSBPL1A,C18orf54,NAT8B,EDEM1,CIP2A,GSTO1,PPM1A,ST8SIA6,KHDRBS3,CAAP1,NHLH1,SCD,CCSER2,PKDCC,ANGPT2,GLIPR1,ACVR1,NABP1,MFSD13B
RBL1_TARGET_GENES	BIP	2.55E-05	0.000446022	0.954328	212		blood	TWAS	c3	0.954328	1	NDST2,LDHA,CSTPP1,ZNF839,PARP2,PRMT5,POLG,POLR3E,CTCF-DT,CTCF,FBXO31,MAP1LC3B,RTTN,ANGPTL6,PLEKHG2,STX16,STX16-NPEPL1,GTF3C3,WDR53,LARS2,LIMD1-AS1,SACM1L,CD274,PKD1P6,BCAR3,RNF138,LINC02453,PDS5B,LTA4H,USP12,USP12-DT,CCDC107,AVEN,FBXO45,RPS20
RB_DN.V1_DN	BIP	-7.15E-07	0.000228953	0.997508	616		blood	TWAS	c6	0.997508	1	UROS,BCCIP,ADAM12,DDIT4,P4HA1,ANXA11,DKK3,CD44,DNAJC4,DDIT3,CD9,RB1,PSME1,PSME2,EFL1,FURIN,RPS2,MVP,CDIPT,PSMB10,SLC7A5,LGALS9,WNT3,GOSR2,PRKAR1A,C18orf32,S1PR5,BST2,ATF5,PMVK,PLXNA2,LAMB3,SH3BP5L,MMP9,COL18A1,PDGFB,CELSR1,TUBA4A,TRAPPC12,TMEM42,ANXA6,PDCD6,MOXD1,H2BC4,LRRC4,TMEM140,SQLE,HSPA5,FAM102A,EIF4E,LAMTOR3,NOCT,TMEM50B,ACKR3,HS3ST1,CTSC,CYTH1,NDRG1,CAP1,BASP1,F2RL1,PPP2R1B,TMCC3,NFIL3,CAV1,UBA5,IGFBP3,CTNNAL1,ANKRD40,STARD3NL,USP18,SARAF,MICAL2,LMAN1,CDC42SE2,FEZ2,BHLHE40,ANKFY1,NEDD9,DYNLL1,UNC119B,ARL1,CREB3L2,ADAMTS1,GADD45A
RB_P107_DN.V1_DN	BIP	-8.52E-06	0.000182289	0.962717	805		blood	TWAS	c6	0.962717	1	UROS,BCCIP,PTPRE,DDIT4,PLEKHA7,HSD17B12,UBE3B,KRT79,STAT6,LPCAT3,COG6,DAD1,SPG11,PTPN9,EFL1,COQ9,AARS1,MYO1D,COASY,NFE2L1,ACADVL,NARS1,ACP5,AP3D1,PAFAH1B3,PGD,S100A9,S100A8,CRABP2,NME7,LPGAT1,RHOU,ELOVL1,PLK3,LPAR3,BLCAP,SLPI,UBE2G2,NIPSNAP1,NRBP1,CLIP4,ANXA4,MOGS,TXNRD3,BDH1,PPA2,AIMP1,ELOVL6,SAR1B,PDCD6,HIGD2A,NSUN2,STX7,H2BC4,GALNT11,POR,AKAP9,ARPC1B,DGAT1,BIN3,APTX,SIGMAR1,IDNK,TDRD7,TLR2,CBR4,GLRX,PANK1,CAP1,LACTB2,COA5,TXN2,SYTL1,NUCB2,POLR1E,ANXA1,PEX19,ERCC3,RSRC1,UBA5,MTRES1,HSPH1,PIK3R4,SRI,GSTA4,TARS1,RARS1,POLR3G,RDH11,EIF3C,TPRG1L,PMM2,NFE2L2,PINX1,CTSL,IARS1,NMI,DENND11,DYNLL1,UNC119B,ARL1,EDN1,SCD,GBE1,CCDC90B
RB_P130_DN.V1_DN	BIP	-2.57E-05	0.000173809	0.882315	882		blood	TWAS	c6	0.882315	1	HTRA1,DNAJC1,IDI1,USP47,RCN1,NEAT1,OLR1,CLIP1,PLBD1,PYROXD1,VDR,KRT79,STAT6,GNS,LLPH,ZDHHC20,RB1,TMEM87A,EIF3J,SPG11,B2M,GDPD3,CYBC1,ATP9B,PRPF38B,GNAI3,CTSK,KDM5B,DSTYK,TFB2M,SH3BP5L,ZMPSTE24,KIF16B,EIF2S2,TOMM34,MORC3,UBXN4,NCL,SLC35F6,HK2,HACD2,SELENOK,APPL1,CASP6,SMIM14,SNX2,DDX46,RAB24,ERAP1,RNASET2,HLA-G,HSPA1B,DSP,CAPZA2,TMEM140,AVL9,VOPP1,AKAP9,CTSB,CLU,ARHGAP24,ABCG2,LARP1B,CTSC,FAM32A,PARP9,EBPL,EVI5,DDX1,LGALSL,RRAGA,EOGT,IDH1,DYNC1I2,USP18,FBXO28,WDR26,SLC2A1,PNRC2,ASB13,COPB1,RASA1,SCAMP1,C9orf72,ARRDC4,GLO1,GAS5,ATAD1,CHMP1B,MFN1,ESF1,ANKFY1,IFITM10,NAB1,STAT1,GADD45A,BNIP3,TMEM123
RB_P130_DN.V1_UP	BIP	-3.92E-05	0.000235147	0.867644	625		blood	TWAS	c6	0.867644	1	CUEDC2,CASP7,SLC43A3,SELENOH,FADS2,GPN3,ANAPC5,RACGAP1,GRTP1,SPATA13,RIPK3,GFER,ATP2A1,KIF22,DCTPP1,CYBA,RASD1,STAT5B,EFTUD2,OXLD1,QTRT1,RGL3,ELOF1,LSM4,CRLF1,SLC7A9,SEMA6B,ZNF428,RUVBL2,CRB3,KAZN,ZBTB17,PPP1R15B,COQ8A,PARS2,SNRPB,UBE2C,STMN3,SIM2,SDF2L1,SLC11A1,B4GALT4,MYLK,CHCHD6,CMTM7,EIF1B,HYAL3,SLC22A3,IER3,ZBTB12,COL11A2,RSPH9,SLC29A1,POLD2,RABEPK,MIGA2,EXOSC2,TRAF2,PCSK5,CARD19,PF4,ERG,SULT1B1,MRAS,TK1,BIRC5,USP13,AURKB,C11orf71,SNTA1,NSMCE1,AURKA,POLR2I,FOXI1,HINT1,FST,LITAF,SNN,SGSM3,RAD51D,GREM2,RASA4,ICA1,FAM220A,RGS16,ATP2A3,CDC7,PIMREG,CHCHD7,VSIG2,GLIS2
REACTOME_ABC_FAMILY_PROTEINS_MEDIATED_TRANSPORT	BIP	-1.63E-05	0.000300852	0.956816	376		blood	TWAS	c2	0.956816	1	PSMD13,PSMC3,PSMD9,ABCB9,UBC,ABCD2,OS9,PSMB5,PSMB11,PSME1,PSME2,PSMA6,EIF2S1,PSMA4,ABCC1,ABCC6,ABCA3,PSMB10,PSMD11,PSMD3,PSMB6,DERL2,ABCC3,ABCA7,UBA52,PSMD8,PSMD4,PSMB4,PSMF1,EIF2S2,PSMA7,ABCG1,DERL3,ABCC5,PSMD2,PSMD6,ABCF1,RNF5,PSMB8,PSMB9,ABCC10,PSMC2,ABCB8,DERL1,PSMD5,ABCA2,VCP,ABCD3,PSMB1,ABCA9,ABCA6,ABCA10,ABCA5,KCNJ11,PEX19,PSMD1,PSMC6,ERLEC1,PSME4,RNF185,PSMB2,PSMB7,ABCB4,ABCB1,PSMD12,SEL1L,PSMA2,ABCC2,ERLIN1,RPS27A,ABCC4,PSMC5
REACTOME_ABC_TRANSPORTERS_IN_LIPID_HOMEOSTASIS	BIP	-3.91E-05	0.000996688	0.968711	67	0.0995078	blood	TWAS	c2	0.968711	1	ABCD2,ABCA3,ABCA7,ABCG1,ABCA2,ABCD3,ABCA9,ABCA6,ABCA10,ABCA5,PEX19
REACTOME_ABC_TRANSPORTER_DISORDERS	BIP	-1.27E-06	0.000498536	0.997963	201		blood	TWAS	c2	0.997963	1	PSMD13,PSMC3,PSMD9,UBC,OS9,PSMB5,PSMB11,PSME1,PSME2,PSMA6,ABCD4,PSMA4,ABCC6,ABCA3,PSMB10,PSMD11,PSMD3,PSMB6,DERL2,UBA52,PSMD8,PSMD4,PSMB4,PSMF1,PSMA7,DERL3,PSMD2,PSMD6,RNF5,PSMB8,PSMB9,PSMC2,DERL1,ABCA1,PSMD5,VCP,PSMB1,KCNJ11,PSMD1,PSMC6,ERLEC1,PSME4,RNF185,PSMB2,PSMB7,ABCB4,PSMD12,SEL1L,PSMA2,LMBRD1,ABCC2,ERLIN1,RPS27A,PSMC5
REACTOME_ABERRANT_REGULATION_OF_MITOTIC_EXIT_IN_CANCER_DUE_TO_RB1_DEFECTS	BIP	1.45E-06	0.000446321	0.997409	136		blood	TWAS	c2	0.997409	1	ANAPC16,ANAPC15,ANAPC7,ANAPC5,RB1,UBE2C,ANAPC1,ANAPC4,CDC23,CDC26,UBE2S,SKP2,UBE2D1,UBE2E1,CDC16
REACTOME_ABERRANT_REGULATION_OF_MITOTIC_G1_S_TRANSITION_IN_CANCER_DUE_TO_RB1_DEFECTS	BIP	-0.032605	0.0157907	0.0389401	45	0.740507	blood	TWAS	c2	0.0389401	1	CCND1,CDK2,CDK4,RB1,E2F2,TFDP2,CCNE2,CCND3,E2F3,CCNE1,CCND2,CDKN1A,CDKN1B,CDKN1C
REACTOME_ABORTIVE_ELONGATION_OF_HIV_1_TRANSCRIPT_IN_THE_ABSENCE_OF_TAT	BIP	-7.68E-05	0.000446363	0.863472	148		blood	TWAS	c2	0.863472	1	POLR2L,POLR2C,POLR2A,CTDP1,POLR2E,SUPT5H,GTF2F1,NELFCD,POLR2H,NCBP2,NELFA,NELFE,POLR2J,NELFB,POLR2B,NCBP1,SUPT4H1,POLR2I,POLR2D,GTF2F2
REACTOME_ACETYLCHOLINE_NEUROTRANSMITTER_RELEASE_CYCLE	BIP	-4.41E-05	0.000576604	0.938995	90		blood	TWAS	c2	0.938995	1	VAMP2,RAB3A,PPFIA4,STXBP1,CPLX1,PPFIA1,STX1A,SYT1,TSPOAP1,UNC13B
REACTOME_ACTIVATED_NOTCH1_TRANSMITS_SIGNAL_TO_THE_NUCLEUS	BIP	-1.78E-05	0.000377376	0.962281	214		blood	TWAS	c2	0.962281	1	ARRB1,DTX1,UBC,PSEN1,NUMB,ADAM10,APH1B,ARRB2,UBA52,PSENEN,MIB2,APH1A,PSEN2,ITCH,DTX2,NOTCH1,DLL1,NCSTN,JAG1,NEURL1B,DLK1,MIB1,ADAM17,DTX4
REACTOME_ACTIVATED_PKN1_STIMULATES_TRANSCRIPTION_OF_AR_ANDROGEN_RECEPTOR_REGULATED_GENES_KLK2_AND_KLK3	BIP	1.64E-05	0.000499283	0.97382	88		blood	TWAS	c2	0.97382	1	H2AX,H4C9,H2AJ,H3-3B,H2BC21,H2AC20,H3-3A,H2BC4,H2AC6,H2BC5,H4C8,H2BC12,H3C4,H2BC11,H2BC15,H2AZ2,KDM4C,H2AZ1,KDM1A,NCOA2,PKN1
REACTOME_ACTIVATED_TAK1_MEDIATES_P38_MAPK_ACTIVATION	BIP	-5.76E-05	0.000705314	0.934875	99		blood	TWAS	c2	0.934875	1	UBC,NOD2,MAP2K3,UBA52,MAPKAPK2,TAB1,MAPK11,IRAK2,MAPKAPK3,TAB2,NOD1,RIPK2,UBE2N,MAP3K7,MAPK14,TRAF6
REACTOME_ACTIVATION_OF_AMPK_DOWNSTREAM_OF_NMDARS	BIP	-4.69E-05	0.000498311	0.925083	151		blood	TWAS	c2	0.925083	1	PRKAG1,TUBA1B,TUBA1A,TUBA1C,CALM1,MAPT,TUBB4A,TUBB1,PRKAG3,TUBA4B,TUBA4A,TUBB2A,TUBB2B,PRKAG2,CAMKK2,PRKAA1,PRKAB2,TUBB6,PRKAB1
REACTOME_ACTIVATION_OF_ANTERIOR_HOX_GENES_IN_HINDBRAIN_DEVELOPMENT_DURING_EARLY_EMBRYOGENESIS	BIP	-1.28E-05	0.000276881	0.963157	337		blood	TWAS	c2	0.963157	1	POLR2L,H2AX,EED,H4C9,H2AJ,RARG,HOXC4,POLR2C,CTCF,NCOR1,SUZ12,RARA,HOXB2,HOXB3,HOXB4,POLR2A,H3-3B,POLR2E,H2BC21,H2AC20,RBBP5,H3-3A,NCOA6,PKNOX1,EP300,POLR2H,HDAC3,CNOT6,H2BC4,H2AC6,H2BC5,H4C8,H2BC12,H3C4,H2BC11,H2BC15,POLR2J,EZH2,HOXA1,HOXA2,HOXA3,H2AZ2,ASH2L,POLR2B,H2AZ1,MEIS1,MAFB,JUN,CNOT9,PBX1,RARB,NCOA3,PAX6,POLR2I,WDR5,RXRA,PIAS2,POLR2D,YY1,PAXIP1,EGR2
REACTOME_ACTIVATION_OF_ATR_IN_RESPONSE_TO_REPLICATION_STRESS	BIP	-6.96E-06	0.000332966	0.983317	195		blood	TWAS	c2	0.983317	1	CHEK1,RAD9A,RAD9B,CDK2,RPA1,RPA2,CDC45,MCM6,ORC2,MCM2,RFC4,CDC25A,ATRIP,RAD1,RAD17,MCM7,RFC2,MCM3,MCM5,RFC3,ORC3,ORC5,HUS1,RFC5,MCM8,CDC7,ORC4,RPA3,MCM4
REACTOME_ACTIVATION_OF_BAD_AND_TRANSLOCATION_TO_MITOCHONDRIA	BIP	-8.01E-06	0.000705756	0.990942	72		blood	TWAS	c2	0.990942	1	BAD,AKT1,YWHAE,BCL2,AKT2,SFN,YWHAB,YWHAH,PPP3R1,YWHAG,YWHAZ,PPP3CC,AKT3,BID,YWHAQ
REACTOME_ACTIVATION_OF_BH3_ONLY_PROTEINS	BIP	-0.000108332	0.000705025	0.87788	108		blood	TWAS	c2	0.87788	1	MAPK8,BAD,PPP1R13B,AKT1,TP53,YWHAE,BCL2,AKT2,BBC3,SFN,YWHAB,YWHAH,BCL2L11,PPP3R1,TFDP2,YWHAG,YWHAZ,PPP3CC,TP63,AKT3,TP53BP2,PMAIP1,DYNLL2,BID,BMF,YWHAQ,DYNLL1
REACTOME_ACTIVATION_OF_C3_AND_C5	BIP	-0.000125035	0.000705046	0.859239	52		blood	TWAS	c2	0.859239	1	C3,C2,C4A,C4B,C5
REACTOME_ACTIVATION_OF_GENE_EXPRESSION_BY_SREBF_SREBP	BIP	-8.03E-05	0.000376829	0.831158	281		blood	TWAS	c2	0.831158	1	IDI1,SC5D,TM7SF2,MVK,MVD,SREBF1,CARM1,PMVK,FDPS,GGPS1,MTF1,NCOA6,HELZ2,LSS,PPARA,NCOA1,ELOVL6,SMARCD3,CYP51A1,FDFT1,SQLE,NFYC,NFYA,HMGCR,ACACB,HMGCS1,RXRA,SP1,MED1,TGS1,SCD,CHD9,NCOA2,GPAM,FASN
REACTOME_ACTIVATION_OF_IRF3_IRF7_MEDIATED_BY_TBK1_IKK_EPSILON	BIP	-7.60E-05	0.000499051	0.878891	143		blood	TWAS	c2	0.878891	1	IRF7,UBC,TBK1,TRAF3,SARM1,UBA52,TICAM1,IRF3,TANK,CD14,LY96,TLR4,PTPN11
REACTOME_ACTIVATION_OF_KAINATE_RECEPTORS_UPON_GLUTAMATE_BINDING	BIP	-9.30E-06	0.000499102	0.985141	144		blood	TWAS	c2	0.985141	1	GRIK4,GNB3,CALM1,PLCB2,GNGT2,GNG7,GNG8,GNG5,NCALD,PLCB3,GRIK1,GNG11,GNB5,GRIK3,GNG2,PLCB1,GNB4,DLG1
REACTOME_ACTIVATION_OF_MATRIX_METALLOPROTEINASES	BIP	1.85E-05	0.000377337	0.960837	188		blood	TWAS	c2	0.960837	1	MMP8,MMP1,MMP17,MMP14,CTSG,FURIN,TPSAB1,MMP25,MMP15,ELANE,CTSK,MMP24,MMP9,COL18A1,MMP11,KLKB1,TIMP2,PRSS1
REACTOME_ACTIVATION_OF_NMDA_RECEPTORS_AND_POSTSYNAPTIC_EVENTS	BIP	-3.39E-05	0.000242154	0.888809	413		blood	TWAS	c2	0.888809	1	CAMK2G,HRAS,PRKAG1,TUBA1B,TUBA1A,TUBA1C,ARHGEF7,CALM1,MAPK3,GIT1,MAPT,KPNA2,PRKAR1A,GRIN3B,GRIN2D,LIN7B,TUBB4A,KIF17,RPS6KA1,SRC,TUBB1,MAPK1,PPM1F,PRKAG3,TUBA4B,TUBA4A,PRKAR2A,CAMK1,CAMK4,RASGRF2,RPS6KA2,TUBB2A,TUBB2B,PRKAR2B,PRKAG2,CAMK2D,DLG2,LIN7A,CAMKK2,PRKAA1,KRAS,LIN7C,NBEA,GRIN3A,PRKAR1B,RAC1,PRKAB2,LRRC7,TUBB6,DLG1,CAMKK1,CREB1,PRKAB1,NRG1,NRGN
REACTOME_ACTIVATION_OF_RAC1	BIP	-0.0118618	0.0132585	0.370972	48	0.475188	blood	TWAS	c2	0.370972	1	PAK4,NCK2,SOS1,PAK2,RAC1,SOS2,NCK1,ROBO1,PAK1
REACTOME_ACTIVATION_OF_RAC1_DOWNSTREAM_OF_NMDARS	BIP	-7.38E-05	0.000576393	0.898087	101		blood	TWAS	c2	0.898087	1	ARHGEF7,CALM1,GIT1,CAMK1,RAC1,CAMKK2,CAMKK1
REACTOME_ACTIVATION_OF_SMO	BIP	-0.000172263	0.000996527	0.862759	59	0.114175	blood	TWAS	c2	0.862759	1	CDON,ARRB1,GAS8,ARRB2,KIF3A,SMO,IQCE,GAS1,PTCH1,EVC2,EVC,EFCAB7
REACTOME_ACTIVATION_OF_THE_AP_1_FAMILY_OF_TRANSCRIPTION_FACTORS	BIP	-0.00019715	0.00070542	0.779878	82		blood	TWAS	c2	0.779878	1	MAPK8,MAPK3,MAPK1,MAPK11,MAPK9,JUN,MAPK14,FOS
REACTOME_ACTIVATION_OF_THE_MRNA_UPON_BINDING_OF_THE_CAP_BINDING_COMPLEX_AND_EIFS_AND_SUBSEQUENT_BINDING_TO_43S	BIP	-7.55E-05	0.0003326	0.820504	225		blood	TWAS	c2	0.820504	1	EIF3A,RPS13,EIF3M,RPS3,EIF3F,RPS26,RPS29,EIF2S1,EIF3J,RPS27L,RPS15A,RPS2,EIF3G,RPS15,RPS16,EIF3K,RPS11,RPS9,RPS5,RPS28,RPS8,EIF2S2,EIF3D,EIF3L,RPS7,EIF4A2,RPSA,RPS14,RPS18,EIF3B,EIF4E,RPS3A,RPS12,RPS23,RPS19,RPS6,EIF3H,RPS10,EIF3C,EIF3I,RPS24,EIF4B,RPS20,PABPC1,FAU,RPS25,EIF4H
REACTOME_ACTIVATION_OF_THE_PRE_REPLICATIVE_COMPLEX	BIP	-5.06E-06	0.00035314	0.98856	184		blood	TWAS	c2	0.98856	1	POLA2,POLE,CDK2,PRIM1,POLE2,RPA1,RPA2,CDC45,MCM6,ORC2,POLE4,MCM2,GMNN,MCM7,MCM3,MCM5,ORC3,ORC5,POLE3,MCM8,CDC7,ORC4,RPA3,MCM4
REACTOME_ACTIVATION_OF_THE_TFAP2_AP_2_FAMILY_OF_TRANSCRIPTION_FACTORS	BIP	-6.44E-05	0.000499347	0.897448	108		blood	TWAS	c2	0.897448	1	YEATS4,EP300,CITED4,CITED2,WWOX
REACTOME_ACYL_CHAIN_REMODELLING_OF_PC	BIP	1.65E-05	0.000332832	0.960512	204		blood	TWAS	c2	0.960512	1	PLAAT3,PLBD1,LPCAT3,PLA2G4B,LPCAT2,PLA2G4C,PLA2G4A,PLA2G6,PLB1,PLA2G12A,LPCAT1,TMEM86B,MBOAT2,PNPLA8,LPCAT4
REACTOME_ACYL_CHAIN_REMODELLING_OF_PE	BIP	5.19E-06	0.000377305	0.989029	157		blood	TWAS	c2	0.989029	1	PLAAT4,PLAAT2,PLAAT3,PLBD1,LPCAT3,ABHD4,PLA2G4B,PLA2G4C,PLA2G4A,PLA2G6,PLA2G12A,PLAAT5,MBOAT1,PLAAT1,MBOAT2,PNPLA8,LPCAT4
REACTOME_ACYL_CHAIN_REMODELLING_OF_PS	BIP	-2.39E-05	0.000407621	0.953336	135		blood	TWAS	c2	0.953336	1	PLAAT3,OSBPL8,LPCAT3,PLA2G4B,PLA2G4A,PLA2G12A,OSBPL10,MBOAT1,OSBPL5,LPCAT4
REACTOME_ADENYLATE_CYCLASE_INHIBITORY_PATHWAY	BIP	-3.62E-06	0.000576539	0.994989	80		blood	TWAS	c2	0.994989	1	ADCY6,ADCY4,ADCY9,ADCY7,GNAI3,ADCY3,GNAI2,GNAL,GNAI1
REACTOME_ADHERENS_JUNCTIONS_INTERACTIONS	BIP	4.12E-06	0.000288375	0.988593	213		blood	TWAS	c2	0.988593	1	NECTIN1,CTNND1,ANG,CDH24,CDH13,JUP,ACTG1,PVR,NECTIN2,CDH4,NECTIN3,CTNNA1,AFDN,CADM1,CTNNB1,CDH1,CADM2,CDH2
REACTOME_ADORA2B_MEDIATED_ANTI_INFLAMMATORY_CYTOKINES_PRODUCTION	BIP	9.85E-06	0.000300928	0.973882	408		blood	TWAS	c2	0.973882	1	ADRB1,ADM,ADCY6,GPR84,GNB3,RXFP2,CYSLTR2,ADCY4,PTGDR,PTGER2,ADCY9,ADCY7,MC1R,ADORA2B,GNGT2,PRKAR1A,P2RY11,INSL3,GNG7,GIPR,PTGIR,GNG8,GNAI3,PRKACB,GNG5,GNAS,GNAZ,ADORA2A,ADM2,GPBAR1,RAMP1,ADCY3,POMC,PRKAR2A,GNAI2,ADRB2,PRKAR2B,VIPR2,CRHR2,GPR20,CALCRL,GNG11,IL6,RAMP3,GNB5,PTGER4,CREB1,PTH2R,GPR27,HTR6,GNG2,GLP1R,VIPR1,TSHR,PRKAR1B,GNB4,GNAI1,GPR83,RLN2,GPR25
REACTOME_ADP_SIGNALLING_THROUGH_P2Y_PURINOCEPTOR_1	BIP	3.57E-05	0.00070577	0.959681	86		blood	TWAS	c2	0.959681	1	GNB3,GNGT2,GNG7,GNA11,GNA15,GNG8,PLA2G4A,GNG5,SRC,P2RY1,GNG11,GNB5,GNG2,MAPK14,GNB4,GNA14,GNAQ
REACTOME_ADP_SIGNALLING_THROUGH_P2Y_PURINOCEPTOR_12	BIP	1.17E-06	0.000576496	0.998379	102		blood	TWAS	c2	0.998379	1	GNB3,GNGT2,GNG7,GNG8,GNAI3,GNG5,GNAI2,P2RY12,GNG11,GNB5,GNG2,GNB4,GNAI1
REACTOME_ADRENALINE_NORADRENALINE_INHIBITS_INSULIN_SECRETION	BIP	-7.58E-06	0.000576676	0.989512	91		blood	TWAS	c2	0.989512	1	ADRA2A,ADCY6,CACNB3,GNB3,GNGT2,GNG7,GNG8,GNG5,GNAI2,CACNA2D2,CACNA1D,CACNB2,GNG11,GNB5,GNG2,GNB4,GNAI1
REACTOME_ADVANCED_GLYCOSYLATION_ENDPRODUCT_RECEPTOR_SIGNALING	BIP	-5.43E-05	0.000377411	0.88567	122		blood	TWAS	c2	0.88567	1	MAPK3,PRKCSH,CAPZA1,S100A12,DDOST,MAPK1,AGER,CAPZA2,APP,LGALS3,HMGB1,S100B
REACTOME_AFLATOXIN_ACTIVATION_AND_DETOXIFICATION	BIP	-5.60E-05	0.00037756	0.882002	121		blood	TWAS	c2	0.882002	1	ACY3,MGST1,DPEP3,DPEP2,AKR7L,AKR7A3,AKR7A2,GGT7,GGT5,GGT1,MGST2,MGST3
REACTOME_AGGREPHAGY	BIP	-2.66E-05	0.000407169	0.947878	198		blood	TWAS	c2	0.947878	1	UBC,TUBA1B,TUBA1A,TUBA1C,IFT88,HSP90AA1,DYNC1H1,DYNC1LI2,UBA52,TUBB4A,PARK7,TUBB1,PCNT,TUBA4B,TUBA4A,DYNC1LI1,TUBB2A,TUBB2B,HSF1,VCP,DYNC1I2,UBE2N,DYNLL2,DYNC1I1,TUBB6,VIM,ARL13B,DYNLL1
REACTOME_AKT_PHOSPHORYLATES_TARGETS_IN_THE_CYTOSOL	BIP	-2.74E-05	0.00070573	0.969079	74		blood	TWAS	c2	0.969079	1	BAD,MDM2,AKT1,AKT2,CASP9,GSK3B,AKT3,CDKN1A,MKRN1,CDKN1B,CHUK
REACTOME_ALK_MUTANTS_BIND_TKIS	BIP	2.34E-05	0.00057621	0.967597	91		blood	TWAS	c2	0.967597	1	PRKAR1A,BIRC6,HIP1,BCL11A,EML4,FN1,PPM1B,STRN,EIF2AK3
REACTOME_AMINO_ACIDS_REGULATE_MTORC1	BIP	-7.93E-06	0.000288237	0.978057	320		blood	TWAS	c2	0.978057	1	TCIRG1,LAMTOR1,ITFG2,KICS2,ATP6V1D,MLST8,ATP6V0C,NPRL3,WDR24,ATP6V0D1,WDR59,FLCN,RPTOR,LAMTOR5,LAMTOR2,SESN2,RRAGC,ATP6V0B,CASTOR1,DEPDC5,ATP6V1E2,SEC13,ATP6V1A,ATP6V0E1,SLC38A9,ATP6V1G2,RRAGD,LAMTOR4,ATP6V1G1,LAMTOR3,FNIP2,SH3BP4,ATP6V1C1,KPTN,ATP6V0E2,RHEB,RRAGA,SZT2,ATP6V1E1,SESN1,BMT2,SEH1L,MIOS,ATP6V1C2,MTOR
REACTOME_AMINO_ACID_TRANSPORT_ACROSS_THE_PLASMA_MEMBRANE	BIP	-2.34E-05	0.000301184	0.938069	236		blood	TWAS	c2	0.938069	1	SLC7A7,SLC7A8,SLC7A5,SLC43A2,SLC7A9,SLC7A10,SLC1A5,SLC36A1,SLC6A19,SLC7A11,SLC38A1,SLC38A2,SLC6A6,SLC1A4,SLC43A1,SLC16A10,SLC36A4,SLC6A12,SLC25A29,SLC7A1,SLC3A1,SLC6A20,SLC3A2,SLC7A6
REACTOME_AMYLOID_FIBER_FORMATION	BIP	-1.35E-05	0.000249607	0.956975	438		blood	TWAS	c2	0.956975	1	TSPAN15,TSPAN14,APOA1,BACE1,H2AX,UBC,H4C9,LYZ,ITM2B,B2M,ADAM10,APH1B,MFGE8,FURIN,GGA2,GGA3,H3-3B,UBA52,PSENEN,NPPA,H2BC21,H2AC20,APH1A,HSPG2,H3-3A,CST3,SEMG1,GGA1,LTF,SNCA,H2BC4,H2AC6,H2BC5,H4C8,H2BC12,H3C4,H2BC11,H2BC15,TSPAN33,CALB1,GSN,TSPAN5,H2AZ1,SIAH2,NCSTN,SIAH1,APP,UBE2L6,TGFBI
REACTOME_ANCHORING_OF_THE_BASAL_BODY_TO_THE_PLASMA_MEMBRANE	BIP	-3.82E-06	0.000217768	0.986016	668		blood	TWAS	c2	0.986016	1	ACTR1A,TCTN3,CEP164,TMEM216,TCTN1,TCTN2,TUBA1A,CENPJ,HSP90AA1,DYNC1H1,HAUS4,HAUS2,TTBK2,CEP152,RAB11A,NDE1,PLK1,YWHAE,PAFAH1B1,CEP131,CSNK1D,HAUS1,HAUS8,CEP89,HAUS5,B9D2,MARK4,PPP2R1A,TUBB4A,NPHP4,NINL,CEP250,PCNT,SFI1,CSNK1E,TUBA4A,SEPTIN2,DCTN1,CEP97,IQCB1,CEP63,CC2D2A,CEP135,CEP72,AHI1,CEP43,TUBB,PRKAR2B,YWHAG,AKAP9,CDK5RAP2,CNTRL,ODF2,SSNA1,TUBB4B,KIF24,DCTN3,SCLT1,PCM1,PLK4,RAB8A,CEP78,SDCCAG8,CEP290,FBF1,CEP41,CEP70,HAUS6,DYNC1I2,NEDD1,C2CD3,MAPRE1,CLASP1,CCP110,CEP162,RAB3IP,CEP76,CEP192,ALMS1,DYNLL1,CEP83,CEP57,MKS1
REACTOME_ANDROGEN_BIOSYNTHESIS	BIP	4.18E-05	0.000705104	0.952722	88		blood	TWAS	c2	0.952722	1	HSD17B12,POMC,SRD5A3,SRD5A1,HSD17B3,CYP17A1
REACTOME_ANTIGEN_ACTIVATES_B_CELL_RECEPTOR_BCR_LEADING_TO_GENERATION_OF_SECOND_MESSENGERS	BIP	-9.25E-06	0.000352672	0.979073	279		blood	TWAS	c2	0.979073	1	PIK3AP1,CALM1,CD79B,GRB2,CD22,VAV1,PIK3CD,AHCYL1,IGLV1-51,IGLV1-47,IGLV1-44,IGLV7-43,IGLV1-40,IGLV3-27,IGLV3-25,IGLV2-23,IGLV3-21,IGLV3-19,IGLV2-14,IGLV2-11,IGLV3-1,IGLC2,IGLC3,SOS1,TRPC1,PIK3R1,ITPR3,ORAI2,BLK,DAPP1,ITPR2,PLCG2,SYK,FYN,BLNK,STIM1,IGHD,IGHM,IGHV1-2,IGHV2-5,IGHV3-7,IGHV3-11,IGHV3-13,IGHV3-23,IGHV3-33,IGHV4-34,IGHV4-39,IGHV1-46,IGHV3-48,IGHV3-53,IGHV4-59,IGHV1-69,IGLV6-57,NCK1,ITPR1,LYN,IGKV4-1,IGKV5-2,IGKV1-5,IGKV3-11,IGKV1-12,IGKV3-15,IGKV1-16,IGKV1-17,IGKV3-20,IGKV2-30,IGKV1-39,IGKV2D-40,IGKV1D-39,IGKV2D-30,IGKV3D-20,IGKV1D-16
REACTOME_ANTIGEN_PRESENTATION_FOLDING_ASSEMBLY_AND_PEPTIDE_LOADING_OF_CLASS_I_MHC	BIP	-2.08E-05	0.000276969	0.939993	189		blood	TWAS	c2	0.939993	1	PDIA3,B2M,BECN1,SEC13,SEC24D,SEC31A,SAR1B,SEC24A,ERAP1,ERAP2,HLA-F,HLA-G,HLA-A,HLA-E,HLA-C,HLA-B,TAP2,TAP1,TAPBP,HSPA5,SEC24B,PIK3R4,ATG14,CANX,PIK3C3
REACTOME_ANTIGEN_PROCESSING_CROSS_PRESENTATION	BIP	-2.56E-05	0.000217882	0.90635	475		blood	TWAS	c2	0.90635	1	PSMD13,TIRAP,PSMC3,PSMD9,UBC,PSMB5,PSMB11,PSME1,PSME2,PSMA6,SNAP23,PDIA3,B2M,PSMA4,STX4,PSMB10,CYBA,PSMD11,PSMD3,PSMB6,MRC2,UBA52,PSMD8,FCGR1A,CTSS,PSMD4,PSMB4,S100A9,S100A8,S100A1,VAMP3,PSMF1,PSMA7,CD207,VAMP8,ITGB5,PSMD2,MYD88,PSMD6,TLR1,TLR6,CD14,LNPEP,HLA-F,HLA-G,HLA-A,HLA-E,HLA-C,HLA-B,TAP2,PSMB8,TAP1,PSMB9,TAPBP,PSMC2,NCF1,PSMD5,TLR2,PSMB1,NCF4,ITGAV,PSMD1,PSMC6,PSME4,PSMB2,PSMB7,PSMD12,CD36,LY96,CTSL,TLR4,HMGB1,NCF2,PSMA2,CHUK,SEC61A2,RPS27A,IKBKB,PSMC5
REACTOME_ANTIGEN_PROCESSING_UBIQUITINATION_PROTEASOME_DEGRADATION	BIP	-3.22E-05	0.000155878	0.836293	1345		blood	TWAS	c2	0.836293	1	BTRC,FBXW4,FBXL15,PSMD13,TRIM21,PSMC3,UBE3B,ANAPC7,ANAPC5,RNF34,PSMD9,UBC,ASB8,RNF41,SPSB2,KBTBD6,KBTBD7,BTBD6,PSMB5,PSMB11,PSME1,PSME2,PSMA6,LRR1,UBR1,TRIM69,RNF111,FBXL22,HERC1,UBE2Q2,FBXO22,PSMA4,BTBD1,UNKL,TRAF7,CCNF,ELOB,RBBP6,FBXL16,MGRN1,STUB1,FBXL8,PSMB10,PSMD7,ZNRF1,GAN,FBXO31,BLMH,PSMD11,PSMD3,KLHL11,PSME3,ASB16,CDC27,NPEPPS,UBE2G1,PSMB6,UBE2Z,TRIM37,UBE2O,NEDD4L,FBXL12,KEAP1,FBXW9,UBA52,THOP1,FZR1,PSMD8,FBXO27,CDC34,RNF126,UBE2M,UBE2J2,MIB2,FBXO2,FBXO44,FBXO6,PSMD4,PSMB4,UBE2Q1,KLHL20,TRIM11,RNF19B,RNF220,HECTD3,LRRC41,KLHL21,PSMF1,RBCK1,ITCH,UBOX5,UBE2C,UBE2V1,PSMA7,UBE2G2,KLHL22,UBE2L3,FBXO7,ANAPC1,TRIP12,PSMD1,ASB1,UBE2F,VHL,CBLB,FBXO40,DTX3L,PSMD2,ARIH2,RNF123,UBA7,TRAIP,ASB14,KCTD6,PSMD6,FBXL5,RNF4,ANAPC4,KLHL5,UBE2K,RCHY1,KLHL3,CDC23,RNF14,RNF130,TRIM41,LNPEP,RNF144B,TRIM39,PSMB8,PSMB9,UBR2,CUL7,UBE2J1,TRIM4,FBXL13,PSMC2,CUL1,UBE3C,ZNRF2,UBE2D4,FBXL18,KCTD7,SMURF1,RNF19A,FBXO32,UBE2W,CDC26,FBXW2,PSMD5,LRSAM1,ASB6,UBAC1,FBXW5,ANAPC2,UBE2R2,ATG7,HERC6,HERC5,HERC3,KLHL2,FBXW7,LNX1,UBA6,SH3RF1,SIAH2,PSMB1,MYLIP,SPSB1,UBE2D2,ASB7,DET1,CUL3,FBXO41,UBE2S,RNF114,PJA2,FBXO10,UBE2H,LTN1,RNF138,TRIM9,LMO7,UBA5,PSMC6,TPP2,ASB3,PSME4,MEX3C,ASB2,UBA3,RNF182,PSMB2,KBTBD8,SIAH1,PSMB7,UBE2L6,TRIM36,UBR4,UBE2N,UBE2E3,FBXW8,FBXO21,FBXL4,FBXO9,PSMD12,FBXL3,KLHL42,KLHL9,ANAPC13,ASB13,SMURF2,FBXO4,SKP1,UBE2B,SKP2,SOCS1,CUL5,MKRN1,RNF217,FBXO15,CDC20,HERC2,UBE3D,WWP1,HERC4,HECTD2,CUL2,UBE2D1,FBXO30,HECTD1,NEDD4,HACE1,DZIP3,FBXL20,PSMA2,UBE4A,HECW2,UBE2E2,UBE2E1,ELOC,UFL1,LONRF1,TRIM32,CDC16,KLHL25,WSB1,RPS27A,RNF7,PSMC5,DCAF1,PSMC4,RNF6
REACTOME_ANTIMICROBIAL_PEPTIDES	BIP	5.24E-07	0.000235405	0.998225	336		blood	TWAS	c2	0.998225	1	CD4,LYZ,RNASE6,RNASE3,CTSG,PRTN3,ELANE,PGLYRP2,PGLYRP1,S100A9,S100A8,ITLN1,BPI,PI3,SEMG1,SLC11A1,GNLY,CCR2,LTF,TLR1,LEAP2,CCR6,CLU,DEFA4,DEFA3,TLR2,PRSS3,ATOX1,LCN2,CAMP
REACTOME_ANTIVIRAL_MECHANISM_BY_IFN_STIMULATED_GENES	BIP	-1.75E-05	0.000242092	0.942247	540		blood	TWAS	c2	0.942247	1	IFIT1,EIF4G2,NUP160,OAS1,OAS3,OAS2,UBC,NUP107,NUP58,KPNA3,MAPK3,NUP93,KPNB1,NUP88,KPNA2,NUP85,EIF4A3,PIN1,UBA52,IRF3,NUP62,ISG15,TPR,EIF4G3,NDC1,MX2,MX1,NUP50,RANBP2,EIF4E2,EIF2AK2,SEC13,NUP210,EIF4A2,UBA7,PDE12,FLNB,NUP54,KPNA5,NUP43,NUP153,NUP205,EIF4E,PLCG1,RAE1,NUP42,POM121,RNASEL,USP18,UBE2L6,EIF4E3,NUP133,UBE2N,JAK1,KPNA1,NUP98,PPM1B,NEDD4,SEH1L,NUP35,NUP214,UBE2E1,OASL,NUP37,STAT1,KPNA4
REACTOME_APC_CDC20_MEDIATED_DEGRADATION_OF_NEK2A	BIP	-3.54E-06	0.00044628	0.993676	141		blood	TWAS	c2	0.993676	1	BUB3,ANAPC16,ANAPC15,ANAPC7,ANAPC5,UBC,UBA52,UBE2C,ANAPC1,ANAPC4,CDC23,CDC26,MAD2L1,UBE2S,UBE2D1,UBE2E1,CDC16
REACTOME_APC_C_CDC20_MEDIATED_DEGRADATION_OF_CYCLIN_B	BIP	4.08E-07	0.000446308	0.999271	138		blood	TWAS	c2	0.999271	1	ANAPC16,ANAPC15,ANAPC7,ANAPC5,UBC,UBA52,UBE2C,ANAPC1,ANAPC4,CDC23,CCNB1,CDC26,UBE2S,UBE2D1,UBE2E1,CDC16
REACTOME_APC_C_CDH1_MEDIATED_DEGRADATION_OF_CDC20_AND_OTHER_APC_C_CDH1_TARGETED_PROTEINS_IN_LATE_MITOSIS_EARLY_G1	BIP	5.59E-06	0.000352761	0.98735	268		blood	TWAS	c2	0.98735	1	ANAPC16,PSMD13,PSMC3,ANAPC15,ANAPC7,ANAPC5,PSMD9,UBC,RB1,PSMB5,PSMB11,PSME1,PSME2,PSMA6,PSMA4,PLK1,PSMB10,PSMD11,PSMD3,PSMB6,UBA52,PSMD8,PSMD4,PSMB4,PSMF1,UBE2C,PSMA7,ANAPC1,PSMD2,PSMD6,ANAPC4,CDC23,PSMB8,PSMB9,PSMC2,CDC26,PSMD5,PSMB1,UBE2S,PSMD1,PSMC6,PSME4,PSMB2,PSMB7,AURKB,PSMD12,AURKA,PTTG1,SKP2,UBE2D1,PSMA2,UBE2E1,CDC16,RPS27A,PSMC5
REACTOME_APC_C_MEDIATED_DEGRADATION_OF_CELL_CYCLE_PROTEINS	BIP	-7.52E-06	0.000332534	0.981963	316		blood	TWAS	c2	0.981963	1	BTRC,BUB3,ANAPC16,PSMD13,PSMC3,ANAPC15,ANAPC7,ANAPC5,PSMD9,UBC,RB1,PSMB5,PSMB11,PSME1,PSME2,PSMA6,PSMA4,PLK1,PSMB10,PSMD11,PSMD3,PSMB6,UBA52,PSMD8,CDC14A,PSMD4,PSMB4,PSMF1,UBE2C,PSMA7,ANAPC1,PSMD2,PSMD6,CCNA2,ANAPC4,CDC23,CCNB1,PSMB8,PSMB9,PSMC2,CUL1,CDC26,PSMD5,MAD2L1,PSMB1,UBE2S,PSMD1,PSMC6,CCNA1,PSME4,PSMB2,PSMB7,AURKB,PSMD12,AURKA,PTTG1,SKP1,SKP2,FBXO5,UBE2D1,PSMA2,UBE2E1,CDC16,RPS27A,PSMC5
REACTOME_APOPTOSIS	BIP	-2.76E-05	0.000171187	0.871998	977		blood	TWAS	c2	0.871998	1	CASP7,MAPK8,FAS,PSMD13,GAS2,PSMC3,BAD,APAF1,PSMD9,DIABLO,UBC,DNM1L,STK24,PPP1R13B,AKT1,PSMB5,PSMB11,ACIN1,PSME1,PSME2,GZMB,PSMA6,DAPK2,UACA,PSMA4,MAPK3,TRADD,PSMB10,PSMD11,PSMD3,STAT3,PSME3,NMT1,MAPT,KPNB1,PSMB6,C1QBP,TP53,BCL2,UBA52,PSMD8,DAPK3,TICAM1,PSMC4,AKT2,BBC3,CARD8,BAX,DFFA,PSMD4,PSMB4,LMNA,CASP9,SFN,PSMF1,YWHAB,PSMA7,MAPK1,YWHAH,H1-0,BCL2L11,CFLAR,CASP8,PPP3R1,TFDP2,PSMD2,PAK2,PRKCD,APPL1,PSMD6,CASP6,ADD1,CD14,UNC5A,OCLN,H1-2,H1-4,RIPK1,PSMB8,PSMB9,BAK1,DSP,PSMC2,DBNL,YWHAG,YWHAZ,PTK2,GSDMD,PLEC,PPP3CC,TNFRSF10B,TNFRSF10A,PSMD5,GSN,SPTAN1,TRAF2,DAPK1,ARHGAP10,CASP3,HMGB2,TJP2,PSMB1,TP63,AKT3,OMA1,APIP,PSMD1,GSDME,CYCS,FADD,PSMC6,PSME4,TNFSF10,PSMB2,CLSPN,UNC5B,APC,PSMB7,TP53BP2,PSMD12,CDKN2A,CTNNB1,PMAIP1,DYNLL2,SEPTIN4,BID,LY96,LMNB1,SATB1,KPNA1,FNTA,TLR4,FASLG,BMF,HMGB1,AVEN,CDH1,OPA1,PSMA2,ROCK1,YWHAQ,BCL2L1,VIM,DYNLL1,RPS27A,TP73,DFFB,PRKCQ,PSMC5,BIRC2
REACTOME_APOPTOSIS_INDUCED_DNA_FRAGMENTATION	BIP	-1.83E-05	0.000446819	0.967323	87		blood	TWAS	c2	0.967323	1	KPNB1,DFFA,H1-0,H1-2,H1-4,CASP3,HMGB2,KPNA1,HMGB1,DFFB
REACTOME_APOPTOTIC_CLEAVAGE_OF_CELLULAR_PROTEINS	BIP	-2.31E-05	0.000377053	0.951213	285		blood	TWAS	c2	0.951213	1	CASP7,GAS2,STK24,ACIN1,MAPT,LMNA,CASP8,PRKCD,CASP6,ADD1,OCLN,DSP,DBNL,PTK2,PLEC,GSN,SPTAN1,CASP3,TJP2,APC,CTNNB1,LMNB1,SATB1,FNTA,CDH1,ROCK1,VIM,PRKCQ,BIRC2
REACTOME_APOPTOTIC_EXECUTION_PHASE	BIP	-2.10E-05	0.000300931	0.944393	361		blood	TWAS	c2	0.944393	1	CASP7,GAS2,DNM1L,STK24,ACIN1,MAPT,KPNB1,DFFA,LMNA,H1-0,CASP8,PAK2,PRKCD,CASP6,ADD1,OCLN,H1-2,H1-4,DSP,DBNL,PTK2,PLEC,GSN,SPTAN1,CASP3,HMGB2,TJP2,APC,CTNNB1,LMNB1,SATB1,KPNA1,FNTA,HMGB1,CDH1,ROCK1,VIM,DFFB,PRKCQ,BIRC2
REACTOME_APOPTOTIC_FACTOR_MEDIATED_RESPONSE	BIP	-3.68E-05	0.000301008	0.902787	266		blood	TWAS	c2	0.902787	1	CASP7,APAF1,DIABLO,UACA,MAPK3,C1QBP,CARD8,BAX,CASP9,MAPK1,BAK1,GSDMD,CASP3,APIP,GSDME,CYCS,CDKN2A,AVEN,SEPTIN4
REACTOME_AQUAPORIN_MEDIATED_TRANSPORT	BIP	5.23E-06	0.000498982	0.99163	163		blood	TWAS	c2	0.99163	1	ADCY6,GNB3,ADCY4,RAB11A,ADCY9,ADCY7,GNGT2,PRKAR1A,MYO5B,GNG7,GNG8,AQP10,PRKACB,GNG5,GNAS,ADCY3,PRKAR2A,PRKAR2B,AQP1,AQP3,AQP7,RAB11FIP2,AQP9,GNG11,GNB5,GNG2,PRKAR1B,GNB4,AQP11
REACTOME_ARACHIDONIC_ACID_METABOLISM	BIP	-4.59E-06	0.000242186	0.984877	409		blood	TWAS	c2	0.984877	1	ALOX5,AKR1C3,PTGES3,PTGR2,ABCC1,DPEP3,DPEP2,ALOX15,ALOX12,ALOX15B,ALOX12B,ALOXE3,GPX4,CYP4F22,CYP4F3,CYP4F2,PTGS2,PLA2G4A,MAPKAPK2,PRXL2B,FAAH,CYP4B1,CBR1,GGT5,GGT1,CYP1B1,GPX1,HPGD,TBXAS1,PON2,EPHX2,PTGR1,PTGS1,PTGES2,PTGES,PTGDS,CYP2U1,HPGDS,CYP2J2,ALOX5AP,LTA4H,GPX2,CYP2C8
REACTOME_ASPARAGINE_N_LINKED_GLYCOSYLATION	BIP	-2.64E-05	0.000124794	0.832364	1710		blood	TWAS	c2	0.832364	1	GBF1,ACTR1A,SEC23IP,FUOM,BET1L,ARCN1,TRAPPC4,DPAGT1,STT3A,ST3GAL4,SLC35C1,ARFGAP2,SYVN1,RAB1B,CNIH2,SPTBN2,PPP6R3,TMED2,UBC,ARF3,TUBA1B,TUBA1A,TUBA1C,COPZ1,DCTN2,OS9,COG6,TRIM13,DYNC1H1,NUDT14,DAD1,SEC23A,TRAPPC6B,MIA2,MGAT2,CNIH1,SERPINA1,SPTBN5,PDIA3,MPI,TMED3,MAN2A2,AMDHD2,COG7,DCTN5,AMFR,DYNC1LI2,COG8,ST3GAL2,FCSK,COG4,MVD,TRAPPC2L,GOSR1,NSF,GOSR2,COPZ2,DERL2,ASGR2,ASGR1,MPDU1,TRAPPC1,COG1,ST6GALNAC2,ST6GALNAC1,CSNK1D,PRKCSH,UBA52,TRAPPC6A,NAPA,KDELR1,PPP6R1,TUBB4A,CAPZA1,DPM3,SPTA1,COPA,B4GALT3,UAP1,F5,EDEM3,CD55,DDOST,ARF1,FUCA1,MAN1C1,DHDDS,B4GALT2,ALG6,TBC1D20,NAPB,NANP,EDEM2,CTSA,B4GALT5,CTSZ,TUBB1,ARFGAP1,TRAPPC10,KDELR3,MGAT3,PMM1,ARFGAP3,ALG12,TUBA4B,TUBA4A,GMPPA,PREB,MCFD2,SPTBN1,TGFA,DCTN1,MOGS,ST3GAL5,RNF103,LMAN2L,MGAT4A,TFG,SEC13,B4GALT4,GOLGB1,SEC22A,RPN1,COPG1,ANKRD28,ALG3,ST6GAL1,GLB1,DYNC1LI1,GORASP1,COL7A1,TMEM115,RFT1,ARF4,SEC24D,SRD5A3,SAR1B,SEC24A,DCTN4,LMAN2,TMED9,MGAT4B,GFPT2,MGAT1,NEU1,RNF5,TUBB2A,TUBB2B,SLC35A1,COG5,CAPZA2,ARF5,KDELR2,DERL1,TRAPPC9,GFUS,ANK1,RAD23B,PPP6C,ST6GALNAC6,ST6GALNAC4,DPM2,GOLGA2,SPTAN1,DOLK,DOLPP1,SEC16A,MAN1B1,TUBB4B,B4GALT1,DCTN3,VCP,ST3GAL6,SEC24B,USO1,AREG,CTSC,ALG14,ENGASE,COPE,ST3GAL1,CHST10,NANS,ALG2,STX17,ALG10B,COG2,ST8SIA4,DPM1,UGGT2,MAN2A1,CD59,B4GALT6,COPG2,ALG11,SPTB,BET1,GNE,ST6GALNAC3,ALG5,CANX,ANK3,RPN2,RNF185,NAGK,NGLY1,GMDS,RNF139,DYNC1I2,TRAPPC3,DCTN6,TMED7,CAPZB,COPB1,SEL1L,LMAN1,DYNLL2,FUT8,MARCHF6,TMED10,PGM3,MGAT5,ALG8,ST3GAL3,GFPT1,DYNC1I1,MANEA,SLC17A5,PMM2,MAN1A2,FPGT,CMAS,ST8SIA1,ALG10,SCFD1,ACTR10,TUBB6,NAPG,CHST8,UGGT1,EDEM1,SEC22C,COPB2,MAN1A1,COG3,NPL,NUS1,ST8SIA6,DYNLL1,MLEC,TUSC3,RPS27A,GANAB,UBXN1,STX5,MIA3
REACTOME_ASPIRIN_ADME	BIP	-6.67E-05	0.000574627	0.907568	116		blood	TWAS	c2	0.907568	1	CYP2E1,GLYATL2,CES2,ABCC3,BSG,SLC16A1,CYP2D6,UGT2B17,UGT2B11,ALB,UGT2B28,CES1,ABCC2,CYP2C8
REACTOME_ASSEMBLY_AND_CELL_SURFACE_PRESENTATION_OF_NMDA_RECEPTORS	BIP	-6.14E-05	0.000498666	0.902043	128		blood	TWAS	c2	0.902043	1	CAMK2G,TUBA1B,TUBA1A,TUBA1C,GRIN3B,GRIN2D,LIN7B,TUBB4A,KIF17,TUBB1,TUBA4B,TUBA4A,TUBB2A,TUBB2B,CAMK2D,DLG2,LIN7A,LIN7C,NBEA,GRIN3A,LRRC7,TUBB6,DLG1
REACTOME_ASSEMBLY_OF_ACTIVE_LPL_AND_LIPC_LIPASE_COMPLEXES	BIP	1.80E-05	0.000576429	0.975104	100		blood	TWAS	c2	0.975104	1	PCSK6,LIPC,FURIN,LMF1,MBTPS1,CREB3L3,LMF2,LPL,PCSK5
REACTOME_ASSEMBLY_OF_COLLAGEN_FIBRILS_AND_OTHER_MULTIMERIC_STRUCTURES	BIP	-4.02E-05	0.00027696	0.884562	305		blood	TWAS	c2	0.884562	1	CD151,COL4A1,COL4A2,COL1A1,COL5A3,CTSS,LAMB3,COL9A2,MMP9,COL18A1,COL6A1,COL6A2,COL5A2,COL4A4,COL4A3,COL6A3,LOXL3,COL7A1,COL10A1,COL11A2,DST,PCOLCE,CTSB,PLEC,BMP1,COL27A1,COL9A3,LOXL4,LOXL2,LOX,ITGA6,COL15A1,CTSL,COL5A1,COL24A1,PXDN,COL17A1,COL8A2
REACTOME_ASSEMBLY_OF_THE_HIV_VIRION	BIP	-5.08E-05	0.000498598	0.918829	128		blood	TWAS	c2	0.918829	1	TSG101,VPS37C,VPS37B,UBC,FURIN,MVB12A,UBA52,PPIA,VPS28,VPS37A,MVB12B,UBAP1,VPS37D,NMT2
REACTOME_ASSEMBLY_OF_THE_ORC_COMPLEX_AT_THE_ORIGIN_OF_REPLICATION	BIP	9.12E-06	0.00049923	0.98543	94		blood	TWAS	c2	0.98543	1	H2AX,H4C9,H2AJ,KPNB1,H3-3B,H2BC21,H2AC20,H3-3A,KPNA6,ORC2,H2BC4,H2AC6,H2BC5,H4C8,H2BC12,H3C4,H2BC11,H2BC15,H2AZ2,H2AZ1,ORC3,ORC5,KPNA1,ORC4
REACTOME_ASSOCIATION_OF_TRIC_CCT_WITH_TARGET_PROTEINS_DURING_BIOSYNTHESIS	BIP	-2.91E-05	0.000332964	0.930465	229		blood	TWAS	c2	0.930465	1	AP3M1,CCT2,STAT3,TP53,WRAP53,SPHK1,FBXW9,FBXO6,CCT3,NOP56,ARFGEF2,CCT4,FBXL5,HDAC3,TCP1,KIF13A,FKBP9,CCT6A,FBXW2,FBXW5,FBXW7,XRN2,CCNE2,CCT7,CCT8,CCNE1,LONP2,FBXL3,FBXO4,CCT5,CCT6B
REACTOME_ASYMMETRIC_LOCALIZATION_OF_PCP_PROTEINS	BIP	1.34E-05	0.000446305	0.976083	182		blood	TWAS	c2	0.976083	1	PSMD13,PSMC3,PSMD9,UBC,PRICKLE1,PSMB5,PSMB11,PSME1,PSME2,PSMA6,PSMA4,PARD6A,PSMB10,PSMD11,PSMD3,FZD2,PSMB6,DVL2,UBA52,PSMD8,PSMD4,PSMB4,PSMF1,PSMA7,PSMD2,PSMD6,PSMB8,PSMB9,PSMC2,SMURF1,SCRIB,FZD3,PSMD5,PSMB1,PSMD1,PSMC6,PSME4,PSMB2,PSMB7,PSMD12,SMURF2,FZD8,PSMA2,FZD5,RPS27A,FZD7,PSMC5,FZD1
REACTOME_ATF4_ACTIVATES_GENES_IN_RESPONSE_TO_ENDOPLASMIC_RETICULUM_STRESS	BIP	-1.49E-05	0.00049863	0.976132	166		blood	TWAS	c2	0.976132	1	EXOSC1,DDIT3,HERPUD1,EXOSC6,KHSRP,ATF6,ATF4,EXOSC9,ASNS,EXOSC2,CXCL8,PARN,NFYC,CEBPB,DIS3,NFYA,EXOSC3,EXOSC8,ATF3,DCP2,CCL2,EXOSC7,CEBPG
REACTOME_ATF6_ATF6_ALPHA_ACTIVATES_CHAPERONES	BIP	-3.08E-06	0.000576355	0.995734	79		blood	TWAS	c2	0.995734	1	NFYB,DDIT3,MBTPS1,ATF6,ATF4,HSPA5,XBP1,HSP90B1,NFYC,NFYA
REACTOME_ATF6_ATF6_ALPHA_ACTIVATES_CHAPERONE_GENES	BIP	2.90E-05	0.000705878	0.967234	56		blood	TWAS	c2	0.967234	1	NFYB,DDIT3,ATF6,ATF4,HSPA5,XBP1,HSP90B1,NFYC,NFYA
REACTOME_ATTACHMENT_AND_ENTRY	BIP	-2.03E-05	0.000705132	0.977057	88		blood	TWAS	c2	0.977057	1	NRP1,FURIN,AGRN,HSPG2,SDC4,GPC1,HAVCR1,GPC2,VCP,SDC3,CTSL,SDC2
REACTOME_ATTENUATION_PHASE	BIP	-5.60E-05	0.000704358	0.936594	138		blood	TWAS	c2	0.936594	1	SERPINH1,FKBP4,PTGES3,HSP90AA1,HSBP1,DEDD2,HSPA6,EP300,MRPL18,HSPA1L,HSPA1A,HSPA1B,TNFRSF21,DNAJB6,HSPB1,HSF1,RLN1,HSPH1,HSPA8,DNAJB1
REACTOME_AUF1_HNRNP_D0_BINDS_AND_DESTABILIZES_MRNA	BIP	3.96E-05	0.000575688	0.945113	142		blood	TWAS	c2	0.945113	1	PSMD13,PSMC3,PSMD9,UBC,PSMB5,PSMB11,PSME1,PSME2,PSMA6,PSMA4,PSMB10,PSMD11,PSMD3,PSMB6,UBA52,PSMD8,PSMD4,PSMB4,PSMF1,PSMA7,PSMD2,EIF4G1,PSMD6,HSPA1A,PSMB8,PSMB9,PSMC2,HSPB1,PSMD5,PSMB1,PSMD1,PSMC6,PSME4,PSMB2,PSMB7,PSMD12,PSMA2,RPS27A,PABPC1,HSPA8,PSMC5
REACTOME_AURKA_ACTIVATION_BY_TPX2	BIP	-1.95E-05	0.000287949	0.945945	459		blood	TWAS	c2	0.945945	1	ACTR1A,CEP164,TUBA1A,CENPJ,HSP90AA1,DYNC1H1,HAUS4,HAUS2,CEP152,NDE1,PLK1,YWHAE,PAFAH1B1,CEP131,CSNK1D,HAUS1,HAUS8,HAUS5,PPP2R1A,TUBB4A,NINL,CEP250,PCNT,SFI1,CSNK1E,TUBA4A,DCTN1,CEP63,CEP135,CEP72,CEP43,TUBB,PRKAR2B,YWHAG,AKAP9,CDK5RAP2,CNTRL,ODF2,SSNA1,TUBB4B,DCTN3,PCM1,CEP78,SDCCAG8,CEP290,CEP41,CEP70,HAUS6,DYNC1I2,NEDD1,TPX2,MAPRE1,CLASP1,AURKA,CCP110,CEP76,CEP192,ALMS1,DYNLL1,CEP57
REACTOME_AUTOPHAGY	BIP	-1.87E-05	0.000185307	0.919575	831		blood	TWAS	c2	0.919575	1	TSG101,AMBRA1,ATG13,VPS37C,LAMTOR1,UVRAG,GABARAPL1,VPS37B,UBC,ULK1,PGAM5,PRKAG1,TUBA1B,TUBA1A,TUBA1C,ATG101,IFT88,HSP90AA1,DYNC1H1,RNASE1,CHMP4A,TSC2,MLST8,CSNK2A2,DYNC1LI2,GABARAPL2,MAP1LC3B,BECN1,NBR1,GFAP,WIPI1,RPTOR,CHMP6,ATG4D,MVB12A,UBA52,PLIN3,CHMP2A,TUBB4A,LAMTOR5,MTOR,MFN2,LAMTOR2,PINK1,TOMM20,RRAGC,ATG4C,PARK7,CSNK2A1,CHMP4B,MAP1LC3A,SRC,PCNT,MTMR3,TOMM22,PRKAG3,ATG9A,TUBA4B,TUBA4A,ATG16L1,EPAS1,CHMP3,MTMR14,ATG3,DYNC1LI1,ATG12,SQSTM1,SLC38A9,TUBB2A,TUBB2B,CSNK2B,RRAGD,LAMTOR4,ATG9B,PRKAG2,WIPI2,HSF1,VPS28,VPS37A,CHMP7,MVB12B,UBAP1,VCP,LAMTOR3,ATG7,TSC1,TOMM5,ATG10,TOMM7,RHEB,PEX5,RRAGA,PLIN2,USP30,PRKAA1,DYNC1I2,WDR45B,PIK3R4,ATG14,UBE2N,CHMP2B,DYNLL2,VDAC1,ATM,DYNC1I1,EEF1A1,ATG4B,PRKAB2,TUBB6,TOMM70,MFN1,VIM,ARL13B,PRKAB1,DYNLL1,PIK3C3,MTERF3,HSPA8
REACTOME_AZATHIOPRINE_ADME	BIP	-1.48E-05	0.000276993	0.957434	237		blood	TWAS	c2	0.957434	1	SLC29A2,NUDT15,VAV1,GSTM1,ABCC5,IMPDH2,TPMT,SLC29A1,IMPDH1,VAV2,SLC28A3,NME1,NME2,VAV3,RAC1,GUK1,ABCC4
REACTOME_A_TETRASACCHARIDE_LINKER_SEQUENCE_IS_REQUIRED_FOR_GAG_SYNTHESIS	BIP	-0.000108919	0.000576105	0.850045	106		blood	TWAS	c2	0.850045	1	B3GAT1,XYLT2,AGRN,B3GALT6,HSPG2,SDC4,GPC1,B4GALT7,GPC2,XYLT1,SDC3,VCAN,B3GAT2,SDC2,B3GAT3
REACTOME_BASE_EXCISION_REPAIR	BIP	3.58E-06	0.000300988	0.990503	329		blood	TWAS	c2	0.990503	1	PARG,H2AX,POLD4,POLE,H4C9,H2AJ,SMUG1,PARP2,APEX1,POLE2,NEIL1,NTHL1,MPG,ACD,RPA1,LIG3,LIG1,PNKP,POLD1,H2BC21,H2AC20,PARP1,RPA2,MUTYH,POLE4,MBD4,RFC4,OGG1,RFC1,H2BC4,H2AC6,H2BC5,H4C8,H2BC12,H2BC11,H2BC15,H2AZ2,POLD2,RFC2,H2AZ1,TDG,UNG,XRCC1,RFC3,PCNA,NEIL2,RFC5,TERF2,POLE3,RPA3,POLB,POLD3
REACTOME_BASE_EXCISION_REPAIR_AP_SITE_FORMATION	BIP	1.07E-05	0.000446262	0.980895	150		blood	TWAS	c2	0.980895	1	H2AX,H4C9,H2AJ,SMUG1,NEIL1,NTHL1,MPG,ACD,H2BC21,H2AC20,MUTYH,MBD4,OGG1,H2BC4,H2AC6,H2BC5,H4C8,H2BC12,H2BC11,H2BC15,H2AZ2,H2AZ1,TDG,UNG,NEIL2,TERF2
REACTOME_BASIGIN_INTERACTIONS	BIP	5.44E-06	0.000498984	0.991298	169		blood	TWAS	c2	0.991298	1	ITGB1,MMP1,SLC7A7,SLC7A8,SPN,SLC7A5,ITGA3,ATP1B2,SLC16A3,SLC7A9,SLC7A10,MAG,BSG,SLC16A1,ATP1B1,PPIL2,PPIA,SLC7A11,CAV1,ITGA6,ATP1B3,SLC3A2,SLC7A6
REACTOME_BBSOME_MEDIATED_CARGO_TARGETING_TO_CILIUM	BIP	-3.49E-05	0.000352977	0.921283	245		blood	TWAS	c2	0.921283	1	BBS1,CCT2,BBS10,BBS4,BBS2,CCT3,MCHR1,CCT4,LZTFL1,BBS7,BBS12,TCP1,SMO,BBS9,CCT8,BBIP1,MKKS,CCT5,RAB3IP,BBS5
REACTOME_BETA_CATENIN_INDEPENDENT_WNT_SIGNALING	BIP	-2.55E-05	0.00022323	0.908949	601		blood	TWAS	c2	0.908949	1	TCF7L2,PSMD13,AP2A2,PSMC3,PSMD9,UBC,PRICKLE1,GNB3,PSMB5,PSMB11,PSME1,PSME2,PSMA6,PSMA3,DAAM1,PSMC1,CALM1,PLCB2,PSMA4,PRKCB,TNRC6A,GNAO1,PARD6A,PSMB10,PSMD11,AP2B1,PSMD3,FZD2,ARRB2,PSMB6,PFN1,GNGT2,DVL2,PDE6G,RAC3,NFATC1,UBA52,GNG7,PSMD8,GNG8,AP2S1,AP2A1,GNAT2,MOV10,PSMD4,PSMB4,GNG5,PSMF1,PSMA7,RAC2,PPP3R1,TCF7L1,DVL3,AP2M1,PSMD2,PSMD6,TCF7,CLTB,PSMB8,PSMB9,ITPR3,PSMC2,SMURF1,AGO2,SCRIB,FZD3,PSMD5,PDE6B,PRKG2,PPP3CA,PSMB1,FZD6,ITPR2,PLCB3,PSMD1,GNG11,CLTA,PSMC6,TNRC6C,PSME4,GNB5,PSMB2,AGO4,KRAS,PRKG1,WNT5B,PSMB7,GNG2,PRKCA,PSMD12,MAP3K7,CTNNB1,SMURF2,AXIN2,PLCB1,MYC,PSMA5,ROR1,RYK,RAC1,ROR2,FZD8,ITPR1,GNB4,PSMA2,FZD5,AGO1,AGO3,RPS27A,FZD7,WNT11,PSMC5,FZD1,GNB2
REACTOME_BETA_CATENIN_PHOSPHORYLATION_CASCADE	BIP	1.15E-05	0.000499075	0.981556	157		blood	TWAS	c2	0.981556	1	FRAT1,FRAT2,PPP2R5B,PPP2R5C,AXIN1,PPP2R1A,PPP2R5A,GSK3B,PPP2CA,PPP2R5D,PPP2R5E,PPP2R1B,APC,PPP2CB,CTNNB1
REACTOME_BETA_OXIDATION_OF_PRISTANOYL_COA	BIP	5.53E-05	0.000704739	0.93751	104		blood	TWAS	c2	0.93751	1	SCP2,ACOT8,ACOXL,AMACR,CRAT,ACOX3,HSD17B4,CROT,ACOX2
REACTOME_BILE_ACID_AND_BILE_SALT_METABOLISM	BIP	-5.71E-05	0.000445618	0.898059	261		blood	TWAS	c2	0.898059	1	AKR1C1,AKR1C2,AKR1C3,AKR1C4,SLC27A2,HSD3B7,OSBPL7,ABCC3,SLC27A5,OSBPL9,SCP2,ACOT8,OSBPL2,OSBPL6,CYP27A1,NCOA1,SLC51A,AMACR,OSBPL3,HSD17B4,ACOX2,RXRA,STARD5,OSBPL1A,CYP46A1,NCOA2
REACTOME_BINDING_AND_UPTAKE_OF_LIGANDS_BY_SCAVENGER_RECEPTORS	BIP	-1.56E-05	0.000266817	0.953278	300		blood	TWAS	c2	0.953278	1	FTH1,HPX,STAB2,SCARB1,LRP1,CD163,COL4A1,COL4A2,HSP90AA1,IGHA2,IGHA1,HP,COL1A1,COLEC12,FTL,SSC5D,IGLV1-51,IGLV1-47,IGLV1-44,IGLV7-43,IGLV1-40,IGLV3-27,IGLV3-25,IGLV2-23,IGLV3-21,IGLV3-19,IGLV2-14,IGLV2-11,IGLV3-1,IGLC2,IGLC3,MARCO,COLEC11,STAB1,SCGB3A2,SPARC,SCARA5,HSP90B1,APOL1,HSPH1,CD36,IGHV1-2,IGHV2-5,IGHV3-7,IGHV3-11,IGHV3-13,MSR1,IGHV3-23,IGHV3-33,IGHV4-34,IGHV4-39,IGHV1-46,IGHV3-48,IGHV3-53,IGHV4-59,IGHV1-69,IGLV6-57,IGKV4-1,IGKV5-2,IGKV1-5,IGKV3-11,IGKV1-12,IGKV3-15,IGKV1-16,IGKV1-17,IGKV3-20,IGKV2-30,IGKV1-39,IGKV2D-40,IGKV1D-39,IGKV2D-30,IGKV3D-20,IGKV1D-16,HBB
REACTOME_BIOSYNTHESIS_OF_SPECIALIZED_PRORESOLVING_MEDIATORS_SPMS	BIP	8.47E-06	0.000277045	0.975609	256		blood	TWAS	c2	0.975609	1	CYP2E1,ALOX5,ALOX15,ALOX12,GPX4,GSTM4,PTGS2,CYP2D6,HPGD,EPHX2,PTGR1,ALOX5AP,LTA4H,CYP2C8
REACTOME_BIOSYNTHESIS_OF_THE_N_GLYCAN_PRECURSOR_DOLICHOL_LIPID_LINKED_OLIGOSACCHARIDE_LLO_AND_TRANSFER_TO_A_NASCENT_PROTEIN	BIP	-2.91E-05	0.000300837	0.923012	415		blood	TWAS	c2	0.923012	1	FUOM,DPAGT1,ST3GAL4,SLC35C1,NUDT14,MPI,AMDHD2,ST3GAL2,FCSK,MVD,MPDU1,ST6GALNAC2,ST6GALNAC1,DPM3,DHDDS,ALG6,NANP,CTSA,PMM1,ALG12,GMPPA,ST3GAL5,ALG3,ST6GAL1,GLB1,RFT1,SRD5A3,GFPT2,NEU1,SLC35A1,GFUS,ST6GALNAC6,ST6GALNAC4,DPM2,DOLK,DOLPP1,ST3GAL6,UAP1,ALG14,ST3GAL1,NANS,ALG2,ALG10B,ST8SIA4,ALG11,GNE,ST6GALNAC3,ALG5,DPM1,NAGK,GMDS,PGM3,ALG8,ST3GAL3,GFPT1,SLC17A5,PMM2,FPGT,CMAS,ST8SIA1,ALG10,NPL,ST8SIA6
REACTOME_BIOTIN_TRANSPORT_AND_METABOLISM	BIP	5.28E-06	0.000499175	0.991553	132		blood	TWAS	c2	0.991553	1	PCCA,HLCS,SLC5A6,BTD,ACACB,MCCC1,PCCB,MCCC2
REACTOME_BLOOD_GROUP_SYSTEMS_BIOSYNTHESIS	BIP	-2.19E-05	0.00044633	0.960832	147		blood	TWAS	c2	0.960832	1	FUT11,ST3GAL4,RHD,RHCE,B3GALT4,ST6GALNAC6,FUT7,ST3GAL6,ST3GAL3,FUT10,B3GALT2
REACTOME_BMAL1_CLOCK_NPAS2_ACTIVATES_CIRCADIAN_GENE_EXPRESSION	BIP	-0.000115238	0.000997131	0.907994	73	0.0956366	blood	TWAS	c2	0.907994	1	CARM1,NCOA6,HELZ2,PPARA,NCOA1,CLOCK,SERPINE1,SMARCD3,NOCT,BHLHE41,NAMPT,RXRA,NPAS2,BHLHE40,MED1,TGS1,CHD9,NCOA2,F7
REACTOME_BRANCHED_CHAIN_AMINO_ACID_CATABOLISM	BIP	-1.19E-05	0.000353053	0.97303	200		blood	TWAS	c2	0.97303	1	ACADSB,ECHS1,ACAD8,BCAT1,ALDH6A1,IVD,BCKDK,BCKDHA,BCAT2,DBT,SLC25A44,HIBCH,DLD,HIBADH,PPM1K,AUH,MCCC1,BCKDHB,ACAT1,MCCC2
REACTOME_BUDDING_AND_MATURATION_OF_HIV_VIRION	BIP	-4.15E-05	0.000407453	0.918782	194		blood	TWAS	c2	0.918782	1	TSG101,VPS37C,VPS37B,UBC,CHMP4A,CHMP6,NEDD4L,VPS4B,MVB12A,UBA52,CHMP2A,CHMP4B,CHMP3,PDCD6IP,PPIA,VPS28,VPS37A,CHMP7,MVB12B,CHMP5,UBAP1,VPS37D,CHMP2B,VPS4A,VTA1
REACTOME_BUTYRATE_RESPONSE_FACTOR_1_BRF1_BINDS_AND_DESTABILIZES_MRNA	BIP	-6.99E-05	0.000992346	0.943821	100	0.0377081	blood	TWAS	c2	0.943821	1	EXOSC1,AKT1,ZFP36L1,EXOSC6,MAPKAPK2,YWHAB,XRN1,EXOSC9,EXOSC2,DIS3,EXOSC3,EXOSC8,DCP2,EXOSC7
REACTOME_B_WICH_COMPLEX_POSITIVELY_REGULATES_RRNA_EXPRESSION	BIP	3.84E-05	0.000315661	0.903272	282		blood	TWAS	c2	0.903272	1	ERCC6,DDX21,POLR2L,H2AX,H4C9,H2AJ,TAF1C,KAT2A,MYBBP1A,H3-3B,MYO1C,POLR2E,POLR1G,H2BC21,H2AC20,TAF1A,H3-3A,EP300,TAF1B,POLR1B,SF3B1,POLR1A,GSK3B,POLR2H,H2BC4,H2AC6,H2BC5,H4C8,H2BC12,H3C4,H2BC11,H2BC15,POLR1H,POLR1C,H2AZ2,H2AZ1,TBP,POLR1E,BAZ1B,POLR1F,POLR1D,TAF1D,DEK,KAT2B
REACTOME_CA2_PATHWAY	BIP	-3.33E-05	0.000315687	0.915996	331		blood	TWAS	c2	0.915996	1	TCF7L2,GNB3,CALM1,PLCB2,TNRC6A,GNAO1,FZD2,GNGT2,PDE6G,NFATC1,GNG7,GNG8,GNAT2,MOV10,GNG5,PPP3R1,TCF7L1,TCF7,ITPR3,AGO2,FZD3,PDE6B,PRKG2,PPP3CA,FZD6,ITPR2,PLCB3,GNG11,TNRC6C,GNB5,AGO4,KRAS,PRKG1,GNG2,PRKCA,MAP3K7,CTNNB1,AXIN2,PLCB1,MYC,ITPR1,GNB4,FZD5,AGO1,AGO3,WNT11
REACTOME_CALCINEURIN_ACTIVATES_NFAT	BIP	8.42E-05	0.000705616	0.905022	76		blood	TWAS	c2	0.905022	1	CALM1,NFATC3,NFATC1,FKBP1A,PPP3R1,PPIA,PPP3CA
REACTOME_CALNEXIN_CALRETICULIN_CYCLE	BIP	-1.28E-05	0.00040765	0.974874	153		blood	TWAS	c2	0.974874	1	UBC,OS9,TRIM13,PDIA3,AMFR,PRKCSH,UBA52,EDEM3,EDEM2,RNF103,RNF5,MAN1B1,UGGT2,RNF185,SEL1L,CANX,MARCHF6,RNF139,UGGT1,EDEM1,GANAB
REACTOME_CAMK_IV_MEDIATED_PHOSPHORYLATION_OF_CREB	BIP	9.66E-05	0.000996172	0.922776	60	0.118369	blood	TWAS	c2	0.922776	1	CAMK2G,CALM1,KPNA2,CAMK4,CAMK2D,CAMKK2,CAMKK1,CREB1
REACTOME_CARBOXYTERMINAL_POST_TRANSLATIONAL_MODIFICATIONS_OF_TUBULIN	BIP	-3.65E-05	0.000266857	0.891066	304		blood	TWAS	c2	0.891066	1	AGBL2,TUBA1B,TUBA1A,TUBA1C,TTLL5,VASH1,TPGS1,TUBB4A,TUBB1,TTLL1,TTLL12,TTL,TTLL4,TUBA4B,TUBA4A,TTLL3,NICN1,TTLL2,TUBB2A,TUBB2B,TTLL11,VASH2,TTLL9,SVBP,AGTPBP1,TPGS2,TUBB6
REACTOME_CARDIAC_CONDUCTION	BIP	-2.57E-05	0.000300905	0.931844	434		blood	TWAS	c2	0.931844	1	KCNIP2,CAMK2G,KCNK7,KCNE3,ATP2A2,SCN8A,SLC8A3,KCNK13,CALM1,ATP2A1,SCN4A,FGF11,ATP1B2,RANGRF,SCN1B,FXYD7,KCNK6,RYR1,DMPK,CACNG8,CACNG6,AHCYL1,HIPK1,NPPA,ATP1B1,ATP2B4,KCNE1,ATP2B2,ATP1B3,TRPC1,MME,SCN5A,SCN11A,CACNA2D2,ITPR3,ORAI2,HIPK2,KCNH2,AKAP9,ASPH,CAMK2D,CORIN,CACNB2,ITPR2,KCNJ2,KCNJ11,CES1,ATP1A4,CASQ1,RYR2,KCNK5,KCNK17,FKBP1B,SRI,SLC8A1,SCN9A,STIM1,SCN3A,KAT2B,ITPR1,KCNQ1,ATP2A3,FXYD2,FXYD6,SCN4B,SCN2B,KCNJ12,KCNK10,KCND3
REACTOME_CARGO_CONCENTRATION_IN_THE_ER	BIP	-7.43E-06	0.000377489	0.984289	168		blood	TWAS	c2	0.984289	1	CNIH2,TMED2,SEC23A,MIA2,CNIH1,SERPINA1,GOSR2,F5,CTSZ,PREB,MCFD2,TGFA,LMAN2L,COL7A1,SEC24D,SAR1B,SEC24A,LMAN2,SEC24B,CTSC,CD59,LMAN1,TMED10,STX5,MIA3
REACTOME_CARGO_RECOGNITION_FOR_CLATHRIN_MEDIATED_ENDOCYTOSIS	BIP	-2.66E-05	0.000229056	0.907571	577		blood	TWAS	c2	0.907571	1	AP2A2,CD3D,ARRB1,PICALM,FZD4,UBC,COPS7A,CD4,NECAP1,M6PR,NEDD8,UBB,COPS3,EPN2,AP2B1,ARRB2,DVL2,VAMP2,GRB2,HGS,GPS1,LDLR,UBA52,AP2S1,AP2A1,EPN1,SYT11,NECAP2,LDLRAP1,SGIP1,VAMP3,CLTCL1,STAM2,AGFG1,COPS7B,AAK1,TGFA,TGOLN2,VAMP8,TF,AP2M1,TFRC,EGF,SCARB2,HBEGF,ADRB2,CLTB,DAB2,KIAA0319,COPS6,SLC2A8,TOR1B,TOR1A,UBQLN1,ITSN1,COPS8,EREG,AREG,FCHO1,EPS15L1,CLTA,CBL,IGF2R,VAMP4,ITSN2,SYT1,EPS15,REPS1,FCHO2,CD3G,STON2,STON1,IL7R,STAM,GRK3
REACTOME_CARGO_TRAFFICKING_TO_THE_PERICILIARY_MEMBRANE	BIP	-3.35E-05	0.000235378	0.886746	442		blood	TWAS	c2	0.886746	1	EXOC6,CNGA4,BBS1,CCT2,BBS10,RAB11A,BBS4,PKD1,RAB11FIP3,BBS2,CNGB1,EXOC7,RAB8A,CCT3,MCHR1,PDE6D,CCT4,LZTFL1,ARF4,BBS7,BBS12,EXOC1,EXOC3,TCP1,EXOC2,SMO,BBS9,INPP5E,PKD2,CCT8,EXOC8,BBIP1,MKKS,NPHP3,ASAP1,EXOC4,CCT5,EXOC5,GBF1,ARL3,RAB3IP,BBS5,ARL13B,UNC119B
REACTOME_CARNITINE_METABOLISM	BIP	2.11E-05	0.000446145	0.962216	131		blood	TWAS	c2	0.962216	1	CPT1A,CPT2,CPT1B,SLC22A5,PRKAG2,ACACB,PPARD,RXRA,PRKAB2
REACTOME_CASPASE_ACTIVATION_VIA_DEATH_RECEPTORS_IN_THE_PRESENCE_OF_LIGAND	BIP	-5.51E-05	0.000446363	0.901738	164		blood	TWAS	c2	0.901738	1	FAS,TRADD,TICAM1,CFLAR,CASP8,CD14,RIPK1,TNFRSF10B,TNFRSF10A,TRAF2,FADD,TNFSF10,LY96,TLR4,FASLG
REACTOME_CASPASE_ACTIVATION_VIA_DEPENDENCE_RECEPTORS_IN_THE_ABSENCE_OF_LIGAND	BIP	-1.10E-05	0.000408046	0.978569	76		blood	TWAS	c2	0.978569	1	DAPK2,DAPK3,CASP9,APPL1,UNC5A,DAPK1,CASP3,UNC5B
REACTOME_CASPASE_ACTIVATION_VIA_EXTRINSIC_APOPTOTIC_SIGNALLING_PATHWAY	BIP	-3.50E-05	0.000301175	0.907498	231		blood	TWAS	c2	0.907498	1	FAS,DAPK2,TRADD,DAPK3,TICAM1,CASP9,CFLAR,CASP8,APPL1,CD14,UNC5A,RIPK1,TNFRSF10B,TNFRSF10A,TRAF2,DAPK1,CASP3,FADD,TNFSF10,UNC5B,LY96,TLR4,FASLG
REACTOME_CASPASE_MEDIATED_CLEAVAGE_OF_CYTOSKELETAL_PROTEINS	BIP	-2.70E-05	0.000499025	0.956801	131		blood	TWAS	c2	0.956801	1	CASP7,GAS2,MAPT,CASP8,CASP6,ADD1,DBNL,PLEC,GSN,SPTAN1,CASP3,VIM
REACTOME_CA_DEPENDENT_EVENTS	BIP	3.11E-06	0.000498838	0.995031	168		blood	TWAS	c2	0.995031	1	CAMK2G,ADCY6,PDE1B,ADCY4,CALM1,ADCY9,ADCY7,KPNA2,PRKAR1A,PLA2G4A,MAPK1,ADCY3,PRKAR2A,PRKCD,CAMK4,PRKAR2B,CAMK2D,CAMKK2,PRKCA,NBEA,PRKAR1B,CAMKK1,CREB1
REACTOME_CD209_DC_SIGN_SIGNALING	BIP	-8.27E-05	0.000995327	0.933812	93	0.167014	blood	TWAS	c2	0.933812	1	HRAS,RPS6KA5,ICAM2,ICAM3,RELB,CD209,EP300,PAK2,NFKB1,KRAS,FYN,RAF1,PAK1,LYN
REACTOME_CD28_CO_STIMULATION	BIP	4.28E-05	0.00057502	0.940731	191		blood	TWAS	c2	0.940731	1	MAP3K8,AKT1,MLST8,PDPK1,MAP3K14,GRB2,AKT2,VAV1,THEM4,CDC42,PIK3R3,TRIB3,SRC,GRAP2,CD86,PAK2,RICTOR,PIK3R1,MAPKAP1,CD28,PRR5,AKT3,YES1,FYN,RAC1,PIK3CA,PAK1,LYN,MTOR
REACTOME_CD28_DEPENDENT_PI3K_AKT_SIGNALING	BIP	6.85E-05	0.000703773	0.922438	135		blood	TWAS	c2	0.922438	1	MAP3K8,AKT1,MLST8,PDPK1,MAP3K14,AKT2,THEM4,PIK3R3,TRIB3,CD86,RICTOR,PIK3R1,MAPKAP1,CD28,PRR5,AKT3,FYN,PIK3CA,MTOR
REACTOME_CD28_DEPENDENT_VAV1_PATHWAY	BIP	-4.54E-05	0.000996801	0.963709	65	0.614031	blood	TWAS	c2	0.963709	1	GRB2,VAV1,CDC42,CD86,PAK2,CD28,FYN,RAC1,PAK1
REACTOME_CDC42_GTPASE_CYCLE	BIP	-2.06E-05	0.000150553	0.890959	1085		blood	TWAS	c2	0.890959	1	ARHGAP22,ARHGAP42,ARHGEF12,ARHGAP1,ARFGAP2,CDC42EP2,MAP3K11,LAMTOR1,ARAP1,GIT2,ARHGDIB,FGD4,FMNL3,RACGAP1,ARHGAP9,ARHGEF25,SRGAP1,ARHGEF7,MCF2L,SPATA13,FARP1,DOCK9,CDC42BPB,KTN1,DAAM1,GOLGA8R,SNAP23,IQGAP1,ARHGAP17,PLEKHG4,PARD6A,ARHGAP44,ABR,WDR81,GIT1,WIPF2,JUP,FMNL1,ARHGAP27,CDC42EP4,BAIAP2,ARHGDIA,DOCK6,ARHGAP45,MYO9B,GMIP,ARHGAP33,PAK4,PLEKHG2,SHKBP1,ARHGAP35,VANGL1,ARHGEF19,ARHGAP30,CDC42,LBR,CDC42BPA,DOCK7,VAMP3,PREX1,TIAM1,BCR,CDC42EP1,ARFGAP3,STEAP3,FMNL2,CDC42EP3,ARHGAP31,RAB7A,TFRC,PAK2,SRGAP3,FAM13B,ARAP3,PIK3R1,RASGRF2,TAGAP,WDR91,ARHGEF5,SCRIB,ARHGAP39,ARHGEF10,STOM,FNBP1,VAV2,DOCK8,FGD3,ITSN1,ARHGAP24,ARHGAP10,ARAP2,IQGAP3,ARHGEF11,RALBP1,WASL,CPNE8,DOCK10,FNBP1L,ARHGAP29,PLEKHG1,WIPF1,CHN1,ARHGAP21,PLEKHG3,CAV1,TMPO,ARHGAP5,IQGAP2,FGD2,GNA13,ARHGAP26,CDC42SE2,TRIO,DEF6,SYDE1,SH3PXD2A,PLD1,ECT2,VAV3,SRGAP2,PAK1,DNMBP,ARHGAP32
REACTOME_CELLULAR_HEXOSE_TRANSPORT	BIP	-0.000140816	0.000993952	0.887338	77	0.912218	blood	TWAS	c2	0.887338	1	SLC2A3,SLC5A2,SLC5A10,SLC45A3,SLC2A11,SLC2A8,SLC2A9,SLC2A14,MFSD4B,SLC2A1,SLC2A6,SLC5A9
REACTOME_CELLULAR_RESPONSE_TO_CHEMICAL_STRESS	BIP	-2.34E-05	0.000161962	0.885325	933		blood	TWAS	c2	0.885325	1	BTRC,PRDX3,PSMD13,TALDO1,CAT,TRIM21,HBB,PSMC3,PRDX5,CCS,GSTP1,TXNRD1,PSMD9,NCOR2,UBC,COX14,AKT1,PSMB5,PSMB11,PSME1,PSME2,PSMA6,ERO1A,COX16,SIN3A,PSMA4,ABCC1,CREBBP,HMOX2,CSNK2A2,PSMB10,NQO1,COX4I1,MAP1LC3B,CYBA,SCO1,NCOR1,UBB,PSMD11,PSMD3,STAT3,PSME3,PSMB6,TACO1,NPLOC4,P4HB,MAFG,KEAP1,CARM1,PRDX2,SIN3B,UBA52,COX6B1,PSMD8,STAP2,PSMC4,AKT2,BLVRB,PGD,PSMD4,PSMB4,PRDX6,MUL1,NLRP3,SESN2,PRDX1,GPX7,PSMF1,CSNK2A1,NCOA6,PSMA7,PTK6,HELZ2,UFD1,TXNRD2,ATF4,EP300,PPARA,SCO2,NCOA1,GSK3B,PSMD2,UBXN7,GPX1,PRKCD,TKT,PSMD6,HDAC3,GPX3,ATOX1,SQSTM1,SOD2,CSNK2B,PSMB8,PSMB9,GCLC,PSMC2,CUL1,SMARCD3,BLVRA,NCF1,COX19,MAFK,COX6C,PSMD5,RXRA,NOTCH1,NUDT2,VCP,SLC7A11,SURF1,PSMB1,TXN2,NCF4,AKT3,COX20,CUL3,COX8A,BACH1,PSMD1,CYCS,SOD1,PSMC6,HMOX1,PSME4,IDH1,FBXL17,PSMB2,GSR,PSMB7,HM13,PSMD12,COX7A2L,LRPPRC,CDKN2A,GPX2,SKP1,SKP2,RBX1,NDUFA4,MYC,GCLM,SESN1,ME1,NFE2L2,TXN,COX11,MED1,NCF2,PSMA2,TGS1,CHD9,RPS27A,NCOA2,COX5A,PSMC5,COX6A1
REACTOME_CELLULAR_RESPONSE_TO_HEAT_STRESS	BIP	-2.86E-05	0.000257603	0.911675	616		blood	TWAS	c2	0.911675	1	BAG3,CAMK2G,NUP160,SERPINH1,HIKESHI,FKBP4,PTGES3,NUP107,NUP58,HSP90AA1,BAG5,MLST8,MAPK3,CREBBP,NUP93,HSBP1,YWHAE,RPA1,NUP88,NUP85,RPTOR,DEDD2,AKT1S1,NUP62,HSPA6,TPR,MAPKAPK2,RPA2,NDC1,HSPA12B,MAPK1,EP300,NUP50,RANBP2,SEC13,GSK3B,NUP210,NUP54,HSPA4,NUP43,MRPL18,NUP153,HSPA1L,HSPA1A,HSPA1B,DNAJC2,NUP205,DNAJB6,HSPB1,HSF1,CCAR2,BAG4,HSPA5,BAG1,VCP,RLN1,CAMK2D,RAE1,SIRT1,NUP42,POM121,HSPH1,NUP133,HSPA14,BAG2,ST13,ATM,TNFRSF21,EEF1A1,NUP98,SEH1L,NUP35,NUP214,NUP37,RPA3,MTOR,RPS19BP1,HSPA8,DNAJB1
REACTOME_CELLULAR_RESPONSE_TO_HYPOXIA	BIP	-2.84E-05	0.000445712	0.949182	269		blood	TWAS	c2	0.949182	1	HIF1AN,PSMD13,PSMC3,PSMD9,UBC,AJUBA,PSMB5,PSMB11,PSME1,PSME2,PSMA6,PSMA4,ELOB,CREBBP,PSMB10,PSMD11,PSMD3,PSMB6,UBA52,WTIP,PSMD8,PSMC4,EGLN2,ARNT,PSMD4,PSMB4,PSMF1,PSMA7,EP300,EPAS1,VHL,PSMD2,LIMD1,PSMD6,PSMB8,PSMB9,VEGFA,PSMC2,PSMD5,PSMB1,EGLN1,PSMD1,PSMC6,PSME4,PSMB2,HIF1A,PSMB7,PSMD12,CITED2,RBX1,CUL2,UBE2D1,EGLN3,HIGD1A,PSMA2,RPS27A,PSMC5
REACTOME_CELLULAR_RESPONSE_TO_STARVATION	BIP	-2.71E-05	0.000173779	0.876282	760		blood	TWAS	c2	0.876282	1	RPLP2,RPS13,TCIRG1,LAMTOR1,RPS3,RPL27A,ITFG2,RPS26,RPL41,DDIT3,RPS29,ATP6V1D,EIF2S1,RPS27L,RPS15A,RPL3L,RPS2,MLST8,ATP6V0C,NPRL3,WDR24,ATP6V0D1,WDR59,RPL13,FLCN,RPL23A,RPTOR,RPL17,RPS15,RPL18A,UBA52,RPS16,RPL13A,RPS11,RPS9,RPL28,RPL36,RPS5,RPS28,LAMTOR5,LAMTOR2,RPL11,SESN2,RRAGC,ATP6V0B,RPS8,RPL22,TRIB3,EIF2S2,CASTOR1,DEPDC5,RPL3,ATF4,RPS7,ATP6V1E2,SEC13,ATP6V1A,RPL32,RPSA,RPL14,RPL29,RPL9,RPS14,RPL26L1,ATP6V0E1,SLC38A9,ATP6V1G2,RPS18,RRAGD,LAMTOR4,ASNS,RPL8,RPL30,ATP6V1G1,RPL12,LAMTOR3,FNIP2,SH3BP4,RPS3A,RPS12,ATP6V1C1,CEBPB,KPTN,RPL18,ATP6V0E2,RPS23,RPS19,RPL39L,RHEB,ATF3,RRAGA,RPS6,RPL37,RPL22L1,RPLP1,RPL21,SZT2,ATP6V1E1,RPS10,RPL10A,RPL37A,RPS24,SESN1,BMT2,EIF2AK4,RPL36AL,IMPACT,CEBPG,RPL31,SEH1L,RPS27,RPL15,GCN1,RPLP0,MIOS,RPS20,ATP6V1C2,FAU,MTOR,RPS25,NPRL2
REACTOME_CELL_CELL_COMMUNICATION	BIP	-1.05E-05	0.00018544	0.954741	671		blood	TWAS	c2	0.954741	1	ITGB1,SFTPD,CD151,PARVA,KIRREL3,CTNND1,ILK,ACTN3,KRT5,ANG,CDH24,PALS1,ACTN1,IQGAP1,PARD6A,CDH13,JUP,CLDN7,SDK2,GRB2,ITGB4,ACTG1,PARD6G,KIRREL2,TYROBP,ACTN4,PVR,NECTIN2,VASP,CRB3,F11R,LAMB3,SIRPB1,SIRPG,SIRPA,SRC,CDH4,CLDN5,NCK2,SPTBN1,NECTIN3,CTNNA1,FYB1,PIK3R1,CLDN20,AFDN,CD2AP,DST,CLDN15,SKAP2,SDK1,CLDN12,PTK2,PLEC,PTK2B,SPTAN1,WASL,PARVB,CADM1,CLDN10,MAGI2,ACTB,ITGA6,PARD3,FYN,CTNNB1,TESK1,PATJ,CDH1,LIMS2,CD47,NCK1,CADM2,PIK3CA,PRKCI,COL17A1,PTPN11,RSU1,PXN,CDH2,CLDN4
REACTOME_CELL_CELL_JUNCTION_ORGANIZATION	BIP	-6.01E-06	0.000276999	0.982688	295		blood	TWAS	c2	0.982688	1	NECTIN1,CTNND1,ANG,CDH24,PALS1,PARD6A,CDH13,JUP,CLDN7,SDK2,ACTG1,PARD6G,PVR,NECTIN2,CRB3,F11R,CDH4,CLDN5,NECTIN3,CTNNA1,CLDN20,AFDN,CLDN15,SDK1,CLDN12,CADM1,CLDN10,ACTB,PARD3,CTNNB1,PATJ,CDH1,CADM2,PRKCI,CDH2,CLDN4
REACTOME_CELL_DEATH_SIGNALLING_VIA_NRAGE_NRIF_AND_NADE	BIP	-1.51E-05	0.000242129	0.950402	526		blood	TWAS	c2	0.950402	1	MAPK8,NET1,ARHGEF12,BAD,UBC,FGD4,ARHGEF7,MCF2L,ARHGEF40,PSEN1,APH1B,ABR,YWHAE,UBA52,PSENEN,PLEKHG2,VAV1,ARHGEF18,APH1A,ARHGEF11,ARHGEF2,ARHGEF19,ARHGEF10L,PSEN2,OBSCN,PLEKHG5,PREX1,TIAM1,BCL2L11,ARHGEF33,SOS1,KALRN,SQSTM1,RASGRF2,TIAM2,CASP2,ARHGEF5,ARHGEF10,VAV2,FGD3,ITSN1,CASP3,NGFR,ITGB3BP,ARHGEF17,NCSTN,FGD2,GNA13,TRIO,ARHGEF35,RAC1,ARHGEF39,SOS2,AKAP13,ARHGEF3,TRAF6,VAV3
REACTOME_CELL_EXTRACELLULAR_MATRIX_INTERACTIONS	BIP	6.99E-05	0.000576064	0.90337	109		blood	TWAS	c2	0.90337	1	ITGB1,PARVA,ILK,ACTN1,ACTG1,VASP,PARVB,TESK1,LIMS2,RSU1,PXN
REACTOME_CELL_JUNCTION_ORGANIZATION	BIP	-6.39E-07	0.000229102	0.997774	452		blood	TWAS	c2	0.997774	1	ITGB1,CD151,PARVA,CTNND1,ILK,KRT5,ANG,CDH24,PALS1,ACTN1,PARD6A,CDH13,JUP,CLDN7,SDK2,ACTG1,PARD6G,PVR,NECTIN2,VASP,CRB3,F11R,LAMB3,CDH4,CLDN5,NECTIN3,CTNNA1,CLDN20,AFDN,DST,CLDN15,SDK1,CLDN12,PLEC,PARVB,CADM1,CLDN10,ACTB,ITGA6,PARD3,CTNNB1,TESK1,PATJ,CDH1,LIMS2,CADM2,PRKCI,COL17A1,RSU1,PXN,CDH2,CLDN4
REACTOME_CGMP_EFFECTS	BIP	-1.76E-05	0.000446414	0.968499	173		blood	TWAS	c2	0.968499	1	IRAG1,PDE2A,PDE1B,PDE9A,PDE5A,KCNMB1,PRKG2,PRKG1,KCNMA1,KCNMB4,ITPR1,KCNMB3
REACTOME_CHAPERONE_MEDIATED_AUTOPHAGY	BIP	2.50E-05	0.000446565	0.955419	150		blood	TWAS	c2	0.955419	1	UBC,IFT88,HSP90AA1,RNASE1,GFAP,UBA52,PLIN3,PARK7,PCNT,PLIN2,EEF1A1,VIM,ARL13B,HSPA8
REACTOME_CHEMOKINE_RECEPTORS_BIND_CHEMOKINES	BIP	-2.48E-05	0.000353033	0.943904	188		blood	TWAS	c2	0.943904	1	CCR7,CCR10,CXCL16,CCL25,XCL1,CXCR4,CXCR2,CXCR1,CCR4,CX3CR1,CCR8,CCR9,CXCR6,XCR1,CCR1,CCR3,CCR2,CCR5,CCRL2,CXCL9,CXCL10,CCR6,ACKR3,CXCL8,CXCL6,CXCL1,PF4,PPBP,CXCL5,CXCL3,CXCL2,CCL3L1,XCL2,CCL28,CCL2,ACKR2
REACTOME_CHK1_CHK2_CDS1_MEDIATED_INACTIVATION_OF_CYCLIN_B_CDK1_COMPLEX	BIP	0.000121054	0.000997121	0.903372	52	0.346179	blood	TWAS	c2	0.903372	1	CHEK1,YWHAE,SFN,YWHAB,YWHAH,CCNB1,YWHAG,YWHAZ,CHEK2,WEE1,YWHAQ
REACTOME_CHOLESTEROL_BIOSYNTHESIS	BIP	-0.000123398	0.000406789	0.761627	235		blood	TWAS	c2	0.761627	1	IDI1,SC5D,TM7SF2,MVD,SREBF1,PMVK,FDPS,LBR,GGPS1,DHCR24,LSS,ACAT2,CYP51A1,FDFT1,SQLE,PLPP6,HSD17B7,ARV1,HMGCR,MVK,HMGCS1
REACTOME_CHONDROITIN_SULFATE_DERMATAN_SULFATE_METABOLISM	BIP	-3.46E-05	0.000257743	0.893107	353		blood	TWAS	c2	0.893107	1	CHST15,B3GAT1,CHST11,CHSY1,CHST14,HEXA,XYLT2,AGRN,B3GALT6,HSPG2,SDC4,CHPF,GPC1,CHST13,HYAL3,HYAL1,IDUA,B4GALT7,DSE,UST,GPC2,CHPF2,CHST12,CSGALNACT1,XYLT1,HEXB,SDC3,ARSB,VCAN,DSEL,CSGALNACT2,B3GAT2,SDC2,B3GAT3
REACTOME_CHREBP_ACTIVATES_METABOLIC_GENE_EXPRESSION	BIP	-8.51E-05	0.00099598	0.931907	46	0.741379	blood	TWAS	c2	0.931907	1	ACLY,MLX,AGPAT1,ACACB,FASN
REACTOME_CHROMATIN_MODIFYING_ENZYMES	BIP	-2.86E-05	0.000185356	0.877238	952		blood	TWAS	c2	0.877238	1	EPC1,KAT6B,KMT2A,H2AX,PHF21A,TAF10,RELA,KAT5,BRMS1,KDM2A,CCND1,EED,KDM2B,SETD1B,NCOR2,EP400,ATF7IP,H4C9,H2AJ,AEBP2,KANSL2,MCRS1,KMT2D,SMARCD1,SMARCC2,CDK4,CHD4,ING4,YEATS4,SAP18,SETDB2,RCOR1,MTA1,PRMT5,ARID4A,RPS2,SGF29,CREBBP,SETD1A,KAT8,SETD6,NCOR1,USP22,COPRS,SUZ12,SMARCE1,MSL1,KAT2A,ATXN7L3,KANSL1,SMARCD2,ELP5,KDM6B,CHD3,JMJD6,CARM1,SMARCA4,GATAD2A,KDM4B,PRMT1,RUVBL2,KMT5C,H2BC18,H2BC21,H2AC20,SETDB1,VPS72,PADI2,PADI4,KDM5B,RBBP5,ARID4B,SMYD3,ARID1A,HDAC1,RBBP4,MEAF6,DMAP1,ZZZ3,PHF20,MRGBP,BRWD1,SMARCB1,EP300,BRD1,HDAC10,ING5,NCOA1,DNMT3A,SUPT7L,KDM3A,KANSL3,BRPF1,TADA3,RUVBL1,YEATS2,SETD2,ELP6,SMARCC1,PBRM1,RIOX2,CLOCK,REST,TADA2B,JADE2,BRD8,KDM3B,HDAC3,KDM1B,H2BC4,H2AC6,H2BC5,H4C8,H2AC11,H2BC12,H3C4,H2BC11,H2AC13,H2BC15,EHMT2,SUPT3H,KDM7A,EZH2,SMARCD3,KMT2C,H2AZ2,TRRAP,ENY2,ELP3,ASH2L,NSD3,KAT6A,EHMT1,JAK2,KDM4C,PHF2,H2AZ1,NFKB1,JADE1,SAP30,MBD3,DOT1L,ARID2,DR1,WDR77,SAP30L,KDM1A,SUPT20H,ELP1,PRMT3,HAT1,GPS2,SMARCA2,KDM5A,BRPF3,KDM4A,KMT5A,ELP2,WDR5,TADA1,PRMT6,ARID5B,SUDS3,KAT14,MBIP,SAP130,MSL2,KAT2B,MECOM,KMT5B,ING3,SMYD2,SETD3,MTA3,NCOA2,MTA2,TAF6L,PRMT7,TAF12
REACTOME_CHROMOSOME_MAINTENANCE	BIP	-5.69E-06	0.000199731	0.977259	530		blood	TWAS	c2	0.977259	1	DNA2,POLR2L,H2AX,POLA2,POLD4,PPP6R3,H4C9,H2AJ,CDK2,PRIM1,KNL1,OIP5,PIF1,BLM,POLR2C,CHTF18,ACD,CENPT,CENPN,RPA1,POLR2A,WRAP53,CTC1,H3-3B,CENPX,POLR2E,LIG1,RUVBL2,POLD1,CENPS,H2BC21,H2AC20,H3-3A,RPA2,MIS18A,CENPM,HJURP,CENPO,RUVBL1,ANKRD28,POLR2H,RFC4,SHQ1,CCNA2,RFC1,CENPK,CENPH,H2BC4,H2AC6,H2BC5,H4C8,H2BC12,H2BC11,H2BC15,DAXX,CENPQ,POLR2J,H2AZ2,POLD2,RFC2,PPP6C,CENPP,POLR2B,H2AZ1,CENPC,CENPU,ITGB3BP,CCNA1,MIS18BP1,RFC3,WRN,DSCC1,PCNA,POLR2I,CENPW,RFC5,CHTF8,TERF2,POLR2D,STN1,RSF1,RPA3,POLD3,NOP10,POLR2G
REACTOME_CILIUM_ASSEMBLY	BIP	-2.30E-05	0.000148812	0.87718	1226		blood	TWAS	c2	0.87718	1	GBF1,ACTR1A,ARL3,EXOC6,TCTN3,DYNC2H1,CEP164,TMEM216,CNGA4,BBS1,IFT81,TCTN1,TCTN2,TUBA1B,TUBA1A,TUBA1C,CCT2,BBS10,IFT88,CENPJ,HSP90AA1,DYNC1H1,HAUS4,HAUS2,TTBK2,CEP152,RAB11A,BBS4,RAB11FIP3,IFT140,PKD1,NDE1,PLK1,CLUAP1,BBS2,CNGB1,YWHAE,PAFAH1B1,EXOC7,CEP131,CSNK1D,HAUS1,HAUS8,CEP89,HAUS5,B9D2,MARK4,PPP2R1A,TUBB4A,CCT3,KIF17,HSPB11,NPHP4,DYNLT5,NINL,DYNLRB1,CEP250,PCNT,SFI1,CSNK1E,MCHR1,WDR35,TUBA4B,TUBA4A,PDE6D,TRAF3IP1,SEPTIN2,KIF3C,CCT4,DCTN1,CEP97,IQCB1,IFT122,CEP63,DYNLT2B,LZTFL1,ARF4,BBS7,BBS12,CC2D2A,WDR19,EXOC1,CEP135,EXOC3,CEP72,KIF3A,AHI1,TCP1,CEP43,ATAT1,TUBB,TUBB2A,TUBB2B,EXOC2,PRKAR2B,SMO,TTC26,DYNC2I1,BBS9,YWHAG,AKAP9,CDK5RAP2,CNTRL,ODF2,INPP5E,SSNA1,TUBB4B,KIF24,DCTN3,PKD2,SCLT1,PCM1,PLK4,RAB8A,CEP78,IFT27,SDCCAG8,CCT8,EXOC8,BBIP1,CEP290,FBF1,IFT172,CEP41,MKKS,NPHP3,CEP70,HAUS6,DYNC1I2,ASAP1,NEDD1,C2CD3,KIF3B,MAPRE1,CLASP1,DYNC2LI1,DYNLL2,MKS1,EXOC4,TNPO1,CCT5,EXOC5,CCP110,DYNC2I2,TTC30B,TTC30A,CEP162,KIFAP3,RAB3IP,TRIP11,TUBB6,CEP76,CEP192,ALMS1,TTC21B,IFT57,BBS5,IFT46,IFT52,ARL13B,DYNLL1,UNC119B,IFT74,CEP83,CEP57
REACTOME_CIRCADIAN_CLOCK	BIP	-6.41E-05	0.000377185	0.865036	290		blood	TWAS	c2	0.865036	1	BTRC,ELOVL3,CRY2,CPT1A,CRY1,PPP1CC,UBC,CRTC3,NCOR1,UBB,RAI1,SREBF1,NR1D1,CSNK1D,CARM1,UBA52,CRTC1,CRTC2,NCOA6,HELZ2,SIK1,CSNK1E,EP300,PPARA,NCOA1,PPP1CB,CLOCK,HDAC3,SERPINE1,CUL1,SMARCD3,NOCT,PPARGC1A,USP46,NRIP1,RORA,BHLHE41,NFIL3,SIRT1,HIF1A,NAMPT,FBXL3,NR3C1,SKP1,MEF2C,RXRA,CREM,NPAS2,BHLHE40,MED1,CREB1,TGS1,PPP1CA,CHD9,NCOA2,F7
REACTOME_CITRIC_ACID_CYCLE_TCA_CYCLE	BIP	-2.05E-06	0.000407562	0.995994	156		blood	TWAS	c2	0.995994	1	ME3,SUCLA2,DLST,IDH2,FAHD1,SDHC,SDHB,IDH3B,SUCLG1,SDHA,DLD,OGDH,MDH2,SUCLG2,ME2,NNT,IDH3A
REACTOME_CLASS_A_1_RHODOPSIN_LIKE_RECEPTORS	BIP	-1.23E-05	0.000154084	0.936316	1025		blood	TWAS	c2	0.936316	1	ADRA2A,ADRB1,TACR2,FFAR4,DRD4,PTGDR2,HCAR1,HCAR2,HCAR3,TAC3,LPAR5,C3AR1,RXFP2,LPAR6,CYSLTR2,GPR132,LTB4R2,LTB4R,PTGDR,PTGER2,GPR68,NMB,MC1R,ADORA2B,CCR7,CCR10,CXCL16,P2RY11,S1PR2,S1PR5,PLPPR3,KISS1R,PLPPR2,INSL3,LPAR2,S1PR4,TBXA2R,FFAR2,PTGIR,C5AR1,C5AR2,FPR2,FPR1,FPR3,C3,ACKR1,XCL1,ADORA1,HTR6,ECE1,CNR2,PTGFR,UTS2,LPAR3,EDN3,NTSR1,OPRL1,ADORA2A,MCHR1,CXCR4,CXCR2,CXCR1,GPBAR1,GPR55,NMUR1,GPR35,POMC,SUCNR1,P2RY1,CCR4,CX3CR1,CCR8,CCR9,CXCR6,XCR1,CCR1,CCR3,CCR2,CCR5,CCRL2,OXTR,GHRL,CXCL9,CXCL10,ADRB2,NLN,CCR6,OPN1SW,GPER1,LPAR1,C5,ACKR3,HRH1,CXCL8,CXCL6,CXCL1,PF4,PPBP,CXCL5,CXCL3,CXCL2,GPR18,GPR183,P2RY14,P2RY13,P2RY12,F2RL3,CCL3L1,XCL2,F2R,F2RL1,P2RY2,P2RY6,ANXA1,GNRH1,CMKLR1,PTGER4,CCL28,APP,PROK2,UTS2B,GPR65,TSHR,FFAR3,CCL2,PSAP,S1PR3,OPN3,HEBP1,GPR17,ACKR2,CNR1,RLN2,EDN1,OXER1,S1PR1,CCL25
REACTOME_CLASS_B_2_SECRETIN_FAMILY_RECEPTORS	BIP	-2.67E-05	0.000288261	0.926283	341		blood	TWAS	c2	0.926283	1	ADM,WNT10B,WNT1,GNB3,CYSLTR2,FZD2,WNT3,GNGT2,GNG7,GIPR,GNG8,ADGRE1,CD55,PTCH2,GNG5,GNAS,ADM2,RAMP1,SMO,VIPR2,CRHR2,FZD3,PTCH1,WNT7A,FZD6,CALCRL,GNG11,RAMP3,GNB5,FZD5,PTH2R,GNG2,GLP1R,VIPR1,ADGRE5,ADGRE3,ADGRE2,FZD8,GNB4,WNT16,FZD7,WNT11,FZD1
REACTOME_CLASS_C_3_METABOTROPIC_GLUTAMATE_PHEROMONE_RECEPTORS	BIP	-7.90E-05	0.000997037	0.936844	49	0.179974	blood	TWAS	c2	0.936844	1	TAS2R20,TAS2R14,TAS1R3,GRM2,GABBR1,TAS2R4,TAS2R5,TAS2R40,TAS2R60
REACTOME_CLASS_I_PEROXISOMAL_MEMBRANE_PROTEIN_IMPORT	BIP	-7.02E-05	0.000706118	0.920796	72		blood	TWAS	c2	0.920796	1	PEX16,ABCD2,ALDH3A2,PEX12,PEX14,PEX26,SLC25A17,PEX13,FIS1,ABCD3,PEX19,PEX2,PXMP4,ACBD5,GDAP1,ATAD1
REACTOME_CLATHRIN_MEDIATED_ENDOCYTOSIS	BIP	-2.12E-05	0.000192145	0.912349	787		blood	TWAS	c2	0.912349	1	AP2A2,CD3D,PIK3C2A,ARRB1,PICALM,FZD4,ARPC3,HIP1R,UBC,COPS7A,CD4,NECAP1,M6PR,NEDD8,UBB,COPS3,EPN2,AP2B1,RAB5C,ARRB2,DVL2,VAMP2,GRB2,ACTG1,HGS,GPS1,DNM2,LDLR,UBA52,PIP5K1C,AP2S1,AP2A1,EPN1,TRIP10,SYT11,NECAP2,LDLRAP1,SGIP1,VAMP3,ARFGAP1,SYNJ1,CLTCL1,PACSIN2,STAM2,ARPC2,AGFG1,COPS7B,AAK1,TGFA,TGOLN2,VAMP8,TF,AP2M1,TFRC,ARPC4,EGF,GAK,SCARB2,HBEGF,ADRB2,CLTB,DAB2,SNX18,SNX9,SYNJ2,KIAA0319,PACSIN1,COPS6,HIP1,ARPC1A,GAPVD1,SLC2A8,DNM1,TOR1B,TOR1A,FNBP1,UBQLN1,ITSN1,COPS8,EREG,AREG,WASL,FCHO1,EPS15L1,FNBP1L,BIN1,CTTN,CLTA,CBL,ACTR2,IGF2R,VAMP4,DNM3,AMPH,ITSN2,SYT1,EPS15,REPS1,FCHO2,CD3G,STON2,STON1,IL7R,SH3GL1,ARPC5,ARF6,RAB5A,STAM,GRK3,DNAJC6,HSPA8
REACTOME_CLEC7A_DECTIN_1_INDUCES_NFAT_ACTIVATION	BIP	-4.70E-05	0.000499322	0.925018	110		blood	TWAS	c2	0.925018	1	CALM1,NFATC3,NFATC1,AHCYL1,PPP3R1,ITPR3,PPP3CA,ITPR2,ITPR1
REACTOME_CLEC7A_DECTIN_1_SIGNALING	BIP	-9.99E-06	0.000276741	0.97121	442		blood	TWAS	c2	0.97121	1	CHUK,BTRC,NFKB2,PSMD13,PSMC3,CLEC7A,PSMD9,UBC,PSMB5,PSMB11,PSME1,PSME2,PSMA6,PSMC1,CALM1,PSMA4,PSMB10,NFATC3,PSMD11,PSMD3,MAP3K14,PSMB6,MALT1,NFATC1,UBA52,PSMD8,CDC34,RELB,UBE2M,AHCYL1,PSMD4,PSMB4,BCL10,PSMF1,SRC,PSMA7,TAB1,IL1B,CASP8,PPP3R1,PSMD2,PRKCD,PSMD6,TAB2,PSMB8,PSMB9,ITPR3,PSMC2,CUL1,CARD11,PSMD5,CARD9,NFKB1,PPP3CA,PSMB1,ITPR2,PLCG2,SYK,PSMD1,PSMC6,PSME4,UBA3,PSMB2,PSMB7,UBE2N,PSMD12,MAP3K7,SKP1,UBE2D1,NFKBIA,ITPR1,TRAF6,PSMA2,PSMA5,RPS27A,IKBKB,PSMC5
REACTOME_COBALAMIN_CBL_VITAMIN_B12_TRANSPORT_AND_METABOLISM	BIP	8.64E-06	0.000315881	0.978179	213		blood	TWAS	c2	0.978179	1	MMAB,ABCD4,ABCC1,CD320,MTR,LDLRAP1,MMACHC,TCN2,MMUT,MMADHC,MMAA,MTRR,PRSS3,PRSS1,CBLIF,TCN1,CUBN,LMBRD1
REACTOME_COLLAGEN_BIOSYNTHESIS_AND_MODIFYING_ENZYMES	BIP	-3.67E-05	0.000315681	0.907514	279		blood	TWAS	c2	0.907514	1	COL13A1,P4HA1,SERPINH1,P3H3,COL4A1,COL4A2,COL1A1,COL5A3,COLGALT1,PLOD1,COL9A2,COL18A1,COL6A1,COL6A2,COL5A2,COL4A4,COL4A3,COL6A3,PCOLCE2,P3H2,CRTAP,COL7A1,P4HA2,ADAMTS2,COL10A1,COL11A2,PCOLCE,PLOD3,COL26A1,BMP1,COL27A1,COL23A1,COL9A3,P3H1,COL15A1,PLOD2,COL5A1,COL24A1,COLGALT2,COL17A1,COL8A2,COL19A1,ADAMTS14
REACTOME_COLLAGEN_DEGRADATION	BIP	-3.89E-05	0.000301037	0.897117	294		blood	TWAS	c2	0.897117	1	COL13A1,MMP8,MMP1,CTSD,MMP19,COL4A1,COL4A2,MMP14,ADAM10,FURIN,MMP15,COL1A1,COL5A3,ELANE,CTSK,COL9A2,MMP9,COL18A1,COL6A1,COL6A2,MMP11,TMPRSS6,COL5A2,COL4A4,COL4A3,COL6A3,COL7A1,PHYKPL,COL10A1,COL11A2,COL26A1,CTSB,COL23A1,COL9A3,COL15A1,CTSL,COL5A1,COL17A1,ADAM17,COL8A2,COL19A1,ADAM9
REACTOME_COLLAGEN_FORMATION	BIP	-3.09E-05	0.000229095	0.892746	440		blood	TWAS	c2	0.892746	1	COL13A1,P4HA1,CD151,SERPINH1,P3H3,COL4A1,COL4A2,COL1A1,COL5A3,COLGALT1,PLOD1,CTSS,LAMB3,COL9A2,MMP9,COL18A1,COL6A1,COL6A2,COL5A2,COL4A4,COL4A3,COL6A3,LOXL3,PCOLCE2,P3H2,CRTAP,COL7A1,P4HA2,ADAMTS2,COL10A1,COL11A2,DST,PCOLCE,PLOD3,COL26A1,CTSB,PLEC,BMP1,COL27A1,COL23A1,COL9A3,LOXL4,LOXL2,LOX,ITGA6,P3H1,COL15A1,PLOD2,CTSL,COL5A1,COL24A1,COLGALT2,PXDN,COL17A1,COL8A2,COL19A1,ADAMTS14
REACTOME_COMMON_PATHWAY_OF_FIBRIN_CLOT_FORMATION	BIP	-2.28E-05	0.000353172	0.948625	191		blood	TWAS	c2	0.948625	1	PRTN3,CD177,F5,SERPINC1,THBD,PROCR,PF4V1,PF4,F13A1,SERPINE2,F2R,PROC,PROS1,F10
REACTOME_COMPLEMENT_CASCADE	BIP	2.33E-06	0.000266755	0.993035	315		blood	TWAS	c2	0.993035	1	CD81,SERPING1,C1S,C1R,C3AR1,GZMM,ELANE,CFD,C3,CFH,C4BPB,C4BPA,CD55,CR2,CR1,CD46,C1QA,C1QC,C1QB,IGLV1-51,IGLV1-47,IGLV1-44,IGLV7-43,IGLV1-40,IGLV3-27,IGLV3-25,IGLV2-23,IGLV3-21,IGLV3-19,IGLV2-14,IGLV2-11,IGLV3-1,IGLC2,IGLC3,COLEC11,C2,C4A,C4B,CLU,C5,C8G,C5AR1,C5AR2,CD59,IGHG1,IGHV1-2,IGHV2-5,IGHV3-7,IGHV3-11,IGHV3-13,IGHV3-23,IGHV3-33,IGHV4-34,IGHV4-39,IGHV1-46,IGHV3-48,IGHV3-53,IGHV4-59,IGHV1-69,IGLV6-57,PROS1,IGHG4,IGHG2,IGKV4-1,IGKV5-2,IGKV1-5,IGKV3-11,IGKV1-12,IGKV3-15,IGKV1-16,IGKV1-17,IGKV3-20,IGKV2-30,IGKV1-39,IGKV2D-40,IGKV1D-39,FCN1,MASP2,IGKV2D-30,IGKV3D-20,IGKV1D-16
REACTOME_COMPLEX_I_BIOGENESIS	BIP	-1.79E-05	0.000301085	0.952706	268		blood	TWAS	c2	0.952706	1	NDUFS8,TMEM126B,NDUFB10,ECSIT,NDUFA13,NDUFA3,NDUFA11,NDUFA7,NDUFS2,NDUFS5,NDUFV3,NDUFA6,NDUFA10,NDUFAF7,TIMMDC1,NDUFB4,ACAD9,NDUFAF3,NDUFA2,COA1,NDUFB9,NDUFA8,NDUFB6,NDUFC1,NDUFV2,NDUFAF6,NDUFA12,NDUFS1,NDUFAF1,NDUFB5,NDUFA9,NDUFS4,NDUFAF2,NDUFV1,NDUFB2,NDUFC2,NDUFAF4,TMEM186,NUBPL,NDUFB1,NDUFAF5,NDUFB8
REACTOME_CONDENSATION_OF_PROPHASE_CHROMOSOMES	BIP	-3.27E-05	0.000446429	0.941655	127		blood	TWAS	c2	0.941655	1	H2AX,NCAPD3,H4C9,H2AJ,RB1,PLK1,H3-3B,H2BC21,H2AC20,H3-3A,NCAPH2,CCNB1,H2BC4,H2AC6,H2BC5,H4C8,H2BC12,H3C4,H2BC11,H2BC15,NCAPG2,H2AZ2,H2AZ1,SMC2,KMT5A,MCPH1,SMC4
REACTOME_CONSTITUTIVE_SIGNALING_BY_ABERRANT_PI3K_IN_CANCER	BIP	-7.70E-05	0.000407376	0.85017	223		blood	TWAS	c2	0.85017	1	PIK3AP1,ERBB3,FRS2,FGF9,ERBB2,GRB2,FLT3LG,VAV1,PIK3CD,PIK3R3,SRC,RAC2,PDGFB,ICOS,IRS1,TGFA,CD86,EGF,FGF2,HBEGF,FGFR4,PIK3R1,FGFR1,EREG,AREG,GAB1,ESR2,CD28,ESR1,IRS2,KL,HGF,FYN,GAB2,PDGFA,RAC1,FGFR2,RHOG,STRN,TRAT1,PIK3CA,PTPN11,FLT3,NRG1
REACTOME_CONSTITUTIVE_SIGNALING_BY_AKT1_E17K_IN_CANCER	BIP	2.10E-05	0.000704807	0.976192	111		blood	TWAS	c2	0.976192	1	BAD,RPS6KB2,MDM2,FOXO1,AKT1,TSC2,MLST8,PDPK1,AKT2,CASP9,GSK3B,RICTOR,MAPKAP1,PRR5,AKT3,CDKN1A,CDKN1B,CREB1,FOXO6,CHUK,MTOR
REACTOME_CONSTITUTIVE_SIGNALING_BY_EGFRVIII	BIP	-0.0199901	0.0117626	0.0892318	62	0.0806289	blood	TWAS	c2	0.0892318	1	HRAS,HSP90AA1,GRB2,CDC37,SHC1,SOS1,EGF,PIK3R1,GAB1,PLCG1,CBL,KRAS,PIK3CA
REACTOME_CONSTITUTIVE_SIGNALING_BY_LIGAND_RESPONSIVE_EGFR_CANCER_VARIANTS	BIP	-0.0130938	0.0103216	0.204591	73	0.047824	blood	TWAS	c2	0.204591	1	HRAS,UBC,HSP90AA1,GRB2,CDC37,UBA52,SHC1,SOS1,EGF,PIK3R1,GAB1,PLCG1,CBL,KRAS,PIK3CA
REACTOME_CONSTITUTIVE_SIGNALING_BY_OVEREXPRESSED_ERBB2	BIP	-1.33E-05	0.000996347	0.989331	69	0.259138	blood	TWAS	c2	0.989331	1	HRAS,HSP90AA1,ERBB2,GRB2,CDC37,SHC1,SOS1,ERBIN,PTPN12,KRAS
REACTOME_CONVERSION_FROM_APC_C_CDC20_TO_APC_C_CDH1_IN_LATE_ANAPHASE	BIP	-6.75E-06	0.000407511	0.98679	156		blood	TWAS	c2	0.98679	1	ANAPC16,ANAPC15,ANAPC7,ANAPC5,CDC14A,UBE2C,ANAPC1,ANAPC4,CDC23,CDC26,UBE2S,UBE2D1,UBE2E1,CDC16
REACTOME_COOPERATION_OF_PDCL_PHLP1_AND_TRIC_CCT_IN_G_PROTEIN_BETA_FOLDING	BIP	8.81E-06	0.000377539	0.98139	178		blood	TWAS	c2	0.98139	1	GNB3,CCT2,CSNK2A2,GNGT2,GNG7,GNA11,GNA15,GNG8,CCT3,GNG5,CSNK2A1,CCT4,TCP1,CSNK2B,CCT6A,CCT7,CCT8,GNG11,GNB5,GNG2,RGS9,CCT5,CCT6B,RGS6,GNB4,RGS7,GNA14,GNAQ
REACTOME_COOPERATION_OF_PREFOLDIN_AND_TRIC_CCT_IN_ACTIN_AND_TUBULIN_FOLDING	BIP	-4.24E-05	0.000377304	0.910546	172		blood	TWAS	c2	0.910546	1	TUBA1B,TUBA1A,TUBA1C,CCT2,TUBB4A,CCT3,TUBB1,TUBA4B,TUBA4A,CCT4,PFDN1,TCP1,TUBB2A,TUBB2B,CCT6A,CCT7,CCT8,CCT5,CCT6B,TUBB6
REACTOME_COPII_MEDIATED_VESICLE_TRANSPORT	BIP	-2.96E-05	0.000257785	0.908555	423		blood	TWAS	c2	0.908555	1	SEC23IP,TRAPPC4,RAB1B,CNIH2,PPP6R3,TMED2,SEC23A,TRAPPC6B,CNIH1,SERPINA1,TRAPPC2L,NSF,GOSR2,TRAPPC1,CSNK1D,TRAPPC6A,PPP6R1,F5,TBC1D20,NAPB,CTSZ,TRAPPC10,PREB,MCFD2,TGFA,LMAN2L,TFG,SEC13,SEC22A,ANKRD28,GORASP1,COL7A1,SEC24D,SEC31A,SAR1B,SEC24A,LMAN2,YKT6,TRAPPC9,PPP6C,SEC16A,SEC24B,USO1,AREG,CTSC,STX17,NAPA,CD59,BET1,TRAPPC3,LMAN1,TMED10,SCFD1,NAPG,SEC22C,STX5
REACTOME_COPI_DEPENDENT_GOLGI_TO_ER_RETROGRADE_TRAFFIC	BIP	-5.01E-05	0.000249567	0.840802	434		blood	TWAS	c2	0.840802	1	KIF5B,ARCN1,ARFGAP2,KLC2,RAB1B,TMED2,ARF3,TUBA1B,RACGAP1,TUBA1A,TUBA1C,COPZ1,KLC1,KIF26A,TMED3,NSF,COPZ2,KIF1C,KIF19,KLC3,NAPA,KDELR1,TUBB4A,KIF1B,ARF1,KIF16B,NAPB,TUBB1,ARFGAP1,ARFGAP3,TUBA4B,TUBA4A,KIF3C,COPG1,ARF4,KIF3A,BNIP1,TMED9,TUBB2A,TUBB2B,KLC4,ARF5,KDELR2,KIFC2,KIF13B,KIF27,CENPE,STX18,KIF20B,COPE,COPA,COPG2,KIF26B,TMED7,KIF2A,KIF3B,KIF23,COPB1,SURF4,TMED10,KIF11,KIFAP3,TUBB6,NAPG,NBAS,COPB2,RINT1,KIF21B,USE1,KIF18B
REACTOME_COPI_INDEPENDENT_GOLGI_TO_ER_RETROGRADE_TRAFFIC	BIP	-9.55E-05	0.000445299	0.830238	274		blood	TWAS	c2	0.830238	1	ACTR1A,RAB18,PAFAH1B2,BICD1,TUBA1B,TUBA1A,TUBA1C,DYNC1H1,DCTN5,DYNC1LI2,PAFAH1B1,PAFAH1B3,TUBB4A,CAPZA1,PLA2G4A,TUBB1,AGPAT3,PLA2G6,RAB3GAP1,TUBA4B,TUBA4A,DCTN1,RAB6B,DYNC1LI1,DCTN4,TUBB2A,TUBB2B,CAPZA2,DCTN3,BICD2,GALNT2,RAB3GAP2,DYNC1I2,DCTN6,CAPZB,RAB6A,DYNLL2,DYNC1I1,GALNT1,ACTR10,TUBB6,DYNLL1
REACTOME_COPI_MEDIATED_ANTEROGRADE_TRANSPORT	BIP	-3.71E-05	0.000203767	0.855536	632		blood	TWAS	c2	0.855536	1	GBF1,ACTR1A,BET1L,ARCN1,ARFGAP2,TMED2,ARF3,TUBA1B,TUBA1A,TUBA1C,COPZ1,COG6,DYNC1H1,SPTBN5,TMED3,COG7,DCTN5,DYNC1LI2,COG8,COG4,GOSR1,NSF,GOSR2,COPZ2,COG1,NAPA,KDELR1,TUBB4A,CAPZA1,SPTA1,COPA,CD55,ARF1,NAPB,TUBB1,ARFGAP1,ARFGAP3,TUBA4B,TUBA4A,SPTBN1,DCTN1,GOLGB1,COPG1,DYNC1LI1,GORASP1,ARF4,DCTN4,TMED9,TUBB2A,TUBB2B,COG5,CAPZA2,ARF5,KDELR2,ANK1,GOLGA2,SPTAN1,DCTN3,USO1,COPE,COG2,CD59,COPG2,SPTB,BET1,ANK3,DYNC1I2,DCTN6,TMED7,CAPZB,COPB1,DYNLL2,TMED10,DYNC1I1,ACTR10,TUBB6,NAPG,COPB2,COG3,DYNLL1,STX5
REACTOME_COSTIMULATION_BY_THE_CD28_FAMILY	BIP	-5.31E-05	0.000266631	0.842031	413		blood	TWAS	c2	0.842031	1	MAP3K8,PPP2R5B,CD4,PTPN6,PPP2R5C,AKT1,TRAV8-4,TRAV19,TRAV29DV5,CSK,MLST8,PDPK1,MAP3K14,GRB2,AKT2,PPP2R1A,VAV1,THEM4,PPP2R5A,CDC42,TNFRSF14,PIK3R3,TRIB3,SRC,ICOSLG,GRAP2,CTLA4,ICOS,PDCD1,BTLA,CD86,PAK2,PPP2CA,RICTOR,PIK3R1,HLA-DRB5,HLA-DQB1,HLA-DRA,HLA-DRB1,HLA-DQA1,HLA-DQA2,HLA-DQB2,HLA-DPA1,HLA-DPB1,PPP2R5D,MAPKAP1,CD274,PPP2R5E,CD28,PRR5,AKT3,PPP2R1B,YES1,PPP2CB,FYN,CD247,RAC1,PDCD1LG2,PIK3CA,PTPN11,CD3E,CD3D,CD3G,PAK1,LYN,MTOR
REACTOME_CREATION_OF_C4_AND_C2_ACTIVATORS	BIP	1.67E-05	0.000498201	0.973231	100		blood	TWAS	c2	0.973231	1	C1S,C1R,C1QA,C1QC,C1QB,IGLV1-51,IGLV1-47,IGLV1-44,IGLV7-43,IGLV1-40,IGLV3-27,IGLV3-25,IGLV2-23,IGLV3-21,IGLV3-19,IGLV2-14,IGLV2-11,IGLV3-1,IGLC2,IGLC3,COLEC11,IGHG1,IGHV1-2,IGHV2-5,IGHV3-7,IGHV3-11,IGHV3-13,IGHV3-23,IGHV3-33,IGHV4-34,IGHV4-39,IGHV1-46,IGHV3-48,IGHV3-53,IGHV4-59,IGHV1-69,IGLV6-57,IGHG4,IGHG2,IGKV4-1,IGKV5-2,IGKV1-5,IGKV3-11,IGKV1-12,IGKV3-15,IGKV1-16,IGKV1-17,IGKV3-20,IGKV2-30,IGKV1-39,IGKV2D-40,IGKV1D-39,FCN1,MASP2,IGKV2D-30,IGKV3D-20,IGKV1D-16
REACTOME_CREB1_PHOSPHORYLATION_THROUGH_NMDA_RECEPTOR_MEDIATED_ACTIVATION_OF_RAS_SIGNALING	BIP	-1.86E-05	0.000499203	0.970344	123		blood	TWAS	c2	0.970344	1	CAMK2G,HRAS,CALM1,MAPK3,GRIN2D,RPS6KA1,MAPK1,RASGRF2,RPS6KA2,CAMK2D,DLG2,KRAS,LRRC7,DLG1,CREB1
REACTOME_CRISTAE_FORMATION	BIP	2.11E-05	0.000575978	0.970793	115		blood	TWAS	c2	0.970793	1	ATP5MC2,ATP5MC1,ATP5PD,ATP5F1A,ATP5F1D,MICOS13,ATP5F1E,ATP5MC3,MTX2,IMMT,CHCHD6,ATP5MF,ATP5PO,CHCHD3,SAMM50,ATP5F1C,MTX1,MICOS10,DMAC2L,ATP5MG
REACTOME_CRMPS_IN_SEMA3A_SIGNALING	BIP	1.10E-05	0.000575392	0.98475	175		blood	TWAS	c2	0.98475	1	DPYSL4,NRP1,FES,CDK5R1,PLXNA2,GSK3B,PLXNA1,CRMP1,PLXNA4,DPYSL2,FYN,SEMA3A
REACTOME_CROSSLINKING_OF_COLLAGEN_FIBRILS	BIP	-9.04E-05	0.000705562	0.898007	57		blood	TWAS	c2	0.898007	1	COL4A1,COL4A2,COL1A1,COL4A4,COL4A3,LOXL3,PCOLCE,BMP1,LOXL4,LOXL2,LOX,PXDN
REACTOME_CROSS_PRESENTATION_OF_SOLUBLE_EXOGENOUS_ANTIGENS_ENDOSOMES	BIP	1.04E-05	0.000575821	0.985584	129		blood	TWAS	c2	0.985584	1	PSMD13,PSMC3,PSMD9,PSMB5,PSMB11,PSME1,PSME2,PSMA6,PSMA4,PSMB10,PSMD11,PSMD3,PSMB6,MRC2,PSMD8,FCGR1A,PSMD4,PSMB4,PSMF1,PSMA7,CD207,PSMD2,PSMD6,PSMB8,PSMB9,PSMC2,PSMD5,PSMB1,PSMD1,PSMC6,PSME4,PSMB2,PSMB7,PSMD12,PSMA2,PSMC5
REACTOME_CTLA4_INHIBITORY_SIGNALING	BIP	-1.34E-05	0.000705108	0.984821	119		blood	TWAS	c2	0.984821	1	PPP2R5B,PPP2R5C,AKT1,AKT2,PPP2R1A,PPP2R5A,SRC,CTLA4,CD86,PPP2CA,PPP2R5D,PPP2R5E,AKT3,PPP2R1B,YES1,PPP2CB,FYN,PTPN11,LYN
REACTOME_CYCLIN_A_B1_B2_ASSOCIATED_EVENTS_DURING_G2_M_TRANSITION	BIP	-2.77E-05	0.00070578	0.96874	69		blood	TWAS	c2	0.96874	1	CDK2,PLK1,LCMT1,PPP2R1A,CDC25B,XPO1,CDC25A,CCNA2,PPP2CA,CCNB1,PPP2R1B,PPP2R2A,CCNA1,PPP2CB,CDK7,PPME1,WEE1,CCNH,MNAT1
REACTOME_CYCLIN_A_CDK2_ASSOCIATED_EVENTS_AT_S_PHASE_ENTRY	BIP	-6.86E-06	0.000445722	0.987716	273		blood	TWAS	c2	0.987716	1	PSMD13,PSMC3,CCND1,PSMD9,UBC,CDK4,RB1,AKT1,PSMB5,PSME1,PSME2,PSMA6,LIN52,PSMA4,RBL2,E2F4,PSMB10,PSMD11,PSMD3,PSMB6,UBA52,PSMD8,PSMC4,AKT2,PSMD4,PSMB4,LIN9,PSMF1,CDC25B,PSMA7,PTK6,TFDP2,PSMD2,CDC25A,PSMD6,CCNA2,LIN54,PSMB8,PSMB9,PSMC2,CUL1,PSMD5,PSMB1,CCNE2,AKT3,PSMD1,PSMC6,CCNA1,CCNE1,PSMB2,CDK7,PSMB7,PSMD12,WEE1,CDKN1A,MAX,LIN37,SKP1,CCNH,SKP2,MYC,E2F5,CDKN1B,PSMA2,MNAT1,PSMC5,CDK2
REACTOME_CYCLIN_D_ASSOCIATED_EVENTS_IN_G1	BIP	-1.11E-05	0.000575659	0.984611	171		blood	TWAS	c2	0.984611	1	CCND1,UBC,CDK2,CDK4,RB1,RBL2,E2F4,CDKN2D,UBA52,PPP2R1A,E2F2,RBL1,SRC,PTK6,TFDP2,PPP2CA,CUL1,ABL1,JAK2,CCNE2,PPP2R1B,PPP2R2A,CCND3,E2F3,CCNE1,PPP2CB,CDK7,CCND2,CDKN2A,CDKN2B,CDKN1A,SKP1,CCNH,SKP2,E2F5,CDKN1B,CDKN1C,MNAT1,LYN
REACTOME_CYTOCHROME_C_MEDIATED_APOPTOTIC_RESPONSE	BIP	-2.56E-05	0.000353063	0.942116	170		blood	TWAS	c2	0.942116	1	CASP7,APAF1,DIABLO,UACA,MAPK3,CARD8,CASP9,MAPK1,CASP3,APIP,CYCS,AVEN
REACTOME_CYTOPROTECTION_BY_HMOX1	BIP	-1.68E-05	0.000266933	0.949793	345		blood	TWAS	c2	0.949793	1	NCOR2,COX14,COX16,SIN3A,ABCC1,CREBBP,HMOX2,COX4I1,SCO1,NCOR1,STAT3,CARM1,SIN3B,COX6B1,STAP2,BLVRB,NLRP3,NCOA6,PTK6,HELZ2,PPARA,SCO2,NCOA1,HDAC3,SMARCD3,BLVRA,COX19,MAFK,COX6C,RXRA,SURF1,COX8A,BACH1,CYCS,HMOX1,COX20,HM13,COX7A2L,LRPPRC,NDUFA4,NFE2L2,COX11,MED1,TGS1,CHD9,NCOA2,COX5A
REACTOME_CYTOSOLIC_IRON_SULFUR_CLUSTER_ASSEMBLY	BIP	3.77E-05	0.000998477	0.969872	27	0.722231	blood	TWAS	c2	0.969872	1	MMS19,CIAO3,NUBP2,CIAPIN1,CIAO1,NDOR1,BRIP1,ERCC2,NUBP1
REACTOME_CYTOSOLIC_SENSORS_OF_PATHOGEN_ASSOCIATED_DNA	BIP	-3.97E-05	0.000406814	0.922304	328		blood	TWAS	c2	0.922304	1	IRF7,POLR2L,TRIM21,POLR3B,UBC,STAT6,TBK1,RIPK3,POLR3E,NLRC3,CREBBP,POLR3K,NKIRAS2,POLR2E,UBA52,TICAM1,IRF3,NLRP4,IFI16,AIM2,EP300,POLR3H,XRCC6,DHX36,POLR2H,MYD88,RIPK1,POLR1C,CGAS,TRIM56,POLR3D,NFKB1,TLR3,STING1,CRCP,LRRFIP1,POLR1D,CTNNB1,POLR3G,TREX1,XRCC5,MRE11,POLR3F,NFKBIA,ZBP1,NKIRAS1,TRIM32,CHUK,IKBKB,DTX4
REACTOME_CYTOSOLIC_SULFONATION_OF_SMALL_MOLECULES	BIP	-4.37E-05	0.000498586	0.930085	169		blood	TWAS	c2	0.930085	1	PAPSS2,SULT1A1,SULT2B1,PODXL2,ABHD14B,SLC26A1,SLC26A2,SLC35B2,TPST1,PAPSS1,SULT1B1,BPNT2,TPST2,SLC35B3,SULT1A2,BPNT1
REACTOME_CYTOSOLIC_TRNA_AMINOACYLATION	BIP	-4.96E-05	0.000575727	0.931308	139		blood	TWAS	c2	0.931308	1	PPA1,MARS1,AARS1,NARS1,FARSA,SARS1,YARS1,DARS1,FARSB,AIMP1,HARS1,LARS1,GARS1,AIMP2,EPRS1,EEF1E1,KARS1,TARS1,RARS1,WARS1,IARS1,CARS1
REACTOME_C_TYPE_LECTIN_RECEPTORS_CLRS	BIP	-1.74E-05	0.000199651	0.930447	676		blood	TWAS	c2	0.930447	1	CHUK,BTRC,NFKB2,PSMD13,HRAS,MUC6,MUC5B,PSMC3,CLEC7A,PSMD9,UBC,CLEC4C,CLEC4A,CLEC6A,CLEC4D,CLEC4E,PSMB5,PSMB11,PSME1,PSME2,PSMA6,PSMC1,CALM1,RPS6KA5,PSMA4,PSMB10,NFATC3,PSMD11,PSMD3,MAP3K14,PSMB6,ICAM2,CLEC10A,MALT1,NFATC1,ICAM3,UBA52,PSMD8,CDC34,UBE2M,CD209,AHCYL1,PSMD4,PSMB4,MUC1,FCER1G,PRKACB,BCL10,PSMF1,SRC,PSMA7,TAB1,EP300,IL1B,CASP8,PPP3R1,PSMD2,MUC20,MUC4,PAK2,PRKCD,PSMD6,TAB2,PSMB8,PSMB9,ITPR3,PSMC2,CUL1,CARD11,PSMD5,CARD9,NFKB1,PPP3CA,PSMB1,ITPR2,PLCG2,SYK,PSMD1,PSMC6,PSME4,UBA3,PSMB2,KRAS,PSMB7,UBE2N,PSMD12,FYN,MAP3K7,RAF1,SKP1,UBE2D1,NFKBIA,MUC16,ITPR1,TRAF6,PSMA2,PSMA5,PAK1,LYN,RPS27A,IKBKB,PSMC5
REACTOME_DAG_AND_IP3_SIGNALING	BIP	-1.74E-05	0.000377293	0.963244	228		blood	TWAS	c2	0.963244	1	CAMK2G,ADCY6,PDE1B,ADCY4,CALM1,ADCY9,ADCY7,KPNA2,PRKAR1A,AHCYL1,ADCY3,PRKAR2A,PRKCD,CAMK4,ITPR3,PRKAR2B,CAMK2D,ITPR2,PLCG1,CAMKK2,PRKCA,NBEA,PRKAR1B,ITPR1,CAMKK1,CREB1,PRKCE
REACTOME_DAP12_INTERACTIONS	BIP	-3.05E-05	0.000249527	0.902653	388		blood	TWAS	c2	0.902653	1	HRAS,KLRD1,KLRK1,KLRC2,B2M,CD300LB,CD300E,GRB2,TYROBP,SIGLEC14,KIR2DS4,SHC1,SIRPB1,GRAP2,SOS1,PIK3R1,HLA-E,HLA-C,HLA-B,VAV2,PLCG1,PLCG2,SYK,TREM2,TREM1,KRAS,FYN,LCP2,RAC1,VAV3,PIK3CA,CLEC5A
REACTOME_DAP12_SIGNALING	BIP	-7.21E-05	0.00049858	0.885074	194		blood	TWAS	c2	0.885074	1	HRAS,KLRD1,KLRK1,KLRC2,B2M,GRB2,TYROBP,SHC1,GRAP2,SOS1,PIK3R1,HLA-E,VAV2,PLCG1,PLCG2,SYK,KRAS,FYN,LCP2,RAC1,VAV3,PIK3CA
REACTOME_DARPP_32_EVENTS	BIP	-6.02E-05	0.000705747	0.93208	80		blood	TWAS	c2	0.93208	1	CALM1,PRKAR1A,PDE4A,PPP2R1A,PDE4B,PPP3R1,PRKAR2A,PPP2CA,PPP2R5D,PRKAR2B,PPP3CC,PPP3CA,PPP2R1B,PPP2CB,PDE4D,PRKAR1B,PPP1R1B
REACTOME_DCC_MEDIATED_ATTRACTIVE_SIGNALING	BIP	-8.48E-06	0.000997185	0.993211	67	0.541843	blood	TWAS	c2	0.993211	1	ABLIM1,NTN1,CDC42,SRC,ABLIM2,PTK2,WASL,FYN,ABLIM3,TRIO,RAC1,NCK1,DOCK1
REACTOME_DDX58_IFIH1_MEDIATED_INDUCTION_OF_INTERFERON_ALPHA_BETA	BIP	-5.64E-05	0.000276734	0.838449	397		blood	TWAS	c2	0.838449	1	IRF7,NLRX1,UBC,TBK1,HSP90AA1,TRAF3,CYLD,NLRC5,RNF135,NKIRAS2,DHX58,PIN1,UBA52,IRF3,ISG15,SIKE1,S100A12,ITCH,MAVS,EP300,TANK,CASP10,CASP8,UBA7,UBE2K,ATG12,MAP3K1,AGER,RIPK1,TRIM4,RNF216,TRAF2,NFKB1,UBE2D3,TNFAIP3,TAX1BP1,RNF125,FADD,APP,UBE2L6,UBE2D1,HMGB1,NFKBIA,IFIH1,TOMM70,S100B,TRAF6,NKIRAS1,CHUK,IKBKB
REACTOME_DEACTIVATION_OF_THE_BETA_CATENIN_TRANSACTIVATING_COMPLEX	BIP	6.75E-06	0.000994242	0.994584	105	0.0636921	blood	TWAS	c2	0.994584	1	BTRC,TCF7L2,MEN1,UBC,AKT1,UBA52,TLE2,AKT2,CTNNBIP1,BCL9,RBBP5,HDAC1,CBY1,XPO1,TCF7L1,CTBP1,TCF7,SOX4,YWHAZ,ASH2L,TLE4,SOX6,APC,TLE3,SOX13,CTNNB1,SOX7,TLE1
REACTOME_DEADENYLATION_DEPENDENT_MRNA_DECAY	BIP	-2.54E-05	0.000406883	0.950134	269		blood	TWAS	c2	0.950134	1	EXOSC1,DCPS,PATL1,DCP1B,PAN2,CNOT1,EDC4,EXOSC6,NT5C3B,EIF4A3,LSM4,CNOT3,TUT4,XRN1,EIF4A2,EXOSC9,CNOT6,LSM2,CNOT4,LSM5,CNOT7,EXOSC2,EIF4E,CNOT6L,LSM6,PARN,LSM7,CNOT8,DIS3,CNOT9,EXOSC3,EXOSC8,DCP2,PAIP1,TNKS1BP1,TUT7,HBS1L,EXOSC7,EIF4B,CNOT2,PAN3,CNOT11,PABPC1
REACTOME_DEADENYLATION_OF_MRNA	BIP	-2.97E-05	0.000704844	0.966333	90		blood	TWAS	c2	0.966333	1	PAN2,CNOT1,EIF4A3,CNOT3,TUT4,EIF4A2,CNOT6,CNOT4,CNOT7,EIF4E,CNOT6L,PARN,CNOT8,CNOT9,PAIP1,TNKS1BP1,TUT7,EIF4B,CNOT2,PAN3,CNOT11,PABPC1
REACTOME_DEATH_RECEPTOR_SIGNALLING	BIP	-3.10E-05	0.000208093	0.881512	782		blood	TWAS	c2	0.881512	1	MAPK8,NET1,FAS,BIRC3,BIRC2,ARHGEF12,MADD,BAD,UBC,FGD4,TNFRSF1A,ARHGEF7,MCF2L,ARHGEF40,PSEN1,SPPL2A,APH1B,CYLD,TRADD,OMG,ABR,YWHAE,UBA52,SPPL2B,MAG,PSENEN,CLIP3,PLEKHG2,VAV1,ARHGEF18,APH1A,ARHGEF11,ARHGEF2,ARHGEF19,ARHGEF10L,PSEN2,OBSCN,HDAC1,PLEKHG5,RBCK1,PREX1,TIAM1,RTN4R,TAB1,BCL2L11,CFLAR,CASP10,CASP8,ARHGEF33,SOS1,RTN4,KALRN,MYD88,USP4,RHOA,HDAC3,SQSTM1,RASGRF2,TAB2,TIAM2,TNF,RIPK1,CASP2,ARHGEF5,SHARPIN,ARHGEF10,TNFRSF10B,TNFRSF10D,TNFRSF10A,BAG4,RIPK2,TRAF1,VAV2,TRAF2,FGD3,NFKB1,ITSN1,CASP3,TNFAIP3,NGFR,ITGB3BP,TAX1BP1,ARHGEF17,NCSTN,USP21,FADD,PRDM4,TNFSF10,ECT2,NSMAF,MAP3K7,FGD2,GNA13,TRIO,OTULIN,ARHGEF35,RACK1,SMPD2,RAC1,ARHGEF39,FASLG,SOS2,NFKBIA,AKAP13,PRKCI,ARHGEF3,TRAF6,ADAM17,VAV3,CHUK,RPS27A,IKBKB,RELA,SMPD3
REACTOME_DECTIN_1_MEDIATED_NONCANONICAL_NF_KB_SIGNALING	BIP	3.88E-05	0.000575728	0.946299	145		blood	TWAS	c2	0.946299	1	CHUK,BTRC,NFKB2,PSMD13,PSMC3,PSMD9,UBC,PSMB5,PSMB11,PSME1,PSME2,PSMA6,PSMA4,PSMB10,PSMD11,PSMD3,MAP3K14,PSMB6,UBA52,PSMD8,RELB,UBE2M,PSMD4,PSMB4,PSMF1,PSMA7,PSMD2,PSMD6,PSMB8,PSMB9,PSMC2,CUL1,PSMD5,PSMB1,PSMD1,PSMC6,PSME4,UBA3,PSMB2,PSMB7,PSMD12,SKP1,PSMA2,RPS27A,PSMC5
REACTOME_DECTIN_2_FAMILY	BIP	-2.11E-05	0.000288345	0.941539	229		blood	TWAS	c2	0.941539	1	MUC6,MUC5B,CLEC4C,CLEC4A,CLEC6A,CLEC4D,CLEC4E,CLEC10A,MUC16,MUC1,FCER1G,MUC20,MUC4,PLCG2,SYK,FYN,LYN
REACTOME_DEFECTIVE_B4GALT7_CAUSES_EDS_PROGEROID_TYPE	BIP	-0.000100976	0.000997482	0.919367	36	0.661558	blood	TWAS	c2	0.919367	1	AGRN,HSPG2,SDC4,GPC1,B4GALT7,GPC2,SDC3,VCAN,SDC2
REACTOME_DEFECTIVE_CFTR_CAUSES_CYSTIC_FIBROSIS	BIP	2.73E-05	0.000498716	0.956379	172		blood	TWAS	c2	0.956379	1	PSMD13,PSMC3,PSMD9,UBC,OS9,PSMB5,PSMB11,PSME1,PSME2,PSMA6,PSMA4,PSMB10,PSMD11,PSMD3,PSMB6,DERL2,UBA52,PSMD8,PSMD4,PSMB4,PSMF1,PSMA7,DERL3,PSMD2,PSMD6,RNF5,PSMB8,PSMB9,PSMC2,DERL1,PSMD5,VCP,PSMB1,PSMD1,PSMC6,ERLEC1,PSME4,RNF185,PSMB2,PSMB7,PSMD12,SEL1L,PSMA2,ERLIN1,RPS27A,PSMC5
REACTOME_DEFECTIVE_EXT2_CAUSES_EXOSTOSES_2	BIP	-0.000261472	0.000995562	0.79283	51	0.167081	blood	TWAS	c2	0.79283	1	EXT2,AGRN,HSPG2,SDC4,GPC1,GPC2,SDC3,EXT1,SDC2
REACTOME_DEFECTIVE_INTRINSIC_PATHWAY_FOR_APOPTOSIS	BIP	2.47E-05	0.000446027	0.955825	194		blood	TWAS	c2	0.955825	1	CAPN1,CAPNS2,CDK5R1,C1QBP,TP53,YWHAE,PRDX2,CAPNS1,LMNA,PRDX1,CDC25B,BCL2L11,CDC25A,CAST,SOD2,JUN,APP,CAPN2,CDKN2A,LMNB1,FASLG
REACTOME_DEFECTS_IN_COBALAMIN_B12_METABOLISM	BIP	-2.54E-06	0.000353162	0.994269	170		blood	TWAS	c2	0.994269	1	MMAB,ABCD4,CD320,MTR,MMACHC,TCN2,MMUT,MMADHC,MMAA,MTRR,CBLIF,CUBN,LMBRD1
REACTOME_DEFECTS_IN_VITAMIN_AND_COFACTOR_METABOLISM	BIP	4.95E-06	0.000315827	0.9875	254		blood	TWAS	c2	0.9875	1	MMAB,PCCA,ABCD4,CD320,MTR,MMACHC,HLCS,TCN2,BTD,MMUT,MMADHC,MMAA,MTRR,MCCC1,PCCB,MCCC2,CBLIF,CUBN,LMBRD1
REACTOME_DEFECTS_OF_CONTACT_ACTIVATION_SYSTEM_CAS_AND_KALLIKREIN_KININ_SYSTEM_KKS	BIP	-1.15E-06	0.000499218	0.998168	108		blood	TWAS	c2	0.998168	1	SERPING1,VWF,GP1BA,GGCX,F12,TPST1,KLKB1,TPST2,GP5,F10
REACTOME_DEGRADATION_OF_AXIN	BIP	3.33E-05	0.000446274	0.940562	176		blood	TWAS	c2	0.940562	1	PSMD13,PSMC3,PSMD9,UBC,PSMB5,PSMB11,PSME1,PSME2,PSMA6,PSMA4,AXIN1,PSMB10,PSMD11,PSMD3,PSMB6,UBA52,PSMD8,PSMD4,PSMB4,PSMF1,PSMA7,PSMD2,PSMD6,PSMB8,PSMB9,PSMC2,PSMD5,RNF146,PSMB1,PSMD1,PSMC6,PSME4,PSMB2,PSMB7,PSMD12,SMURF2,AXIN2,TNKS2,TNKS,PSMA2,RPS27A,PSMC5
REACTOME_DEGRADATION_OF_BETA_CATENIN_BY_THE_DESTRUCTION_COMPLEX	BIP	1.89E-05	0.000315653	0.952205	351		blood	TWAS	c2	0.952205	1	BTRC,TCF7L2,ZRANB1,CTBP2,FRAT1,FRAT2,PSMD13,PSMC3,PPP2R5B,PSMD9,UBC,PPP2R5C,PSMB5,PSMB11,PSME1,PSME2,PSMA6,PSMA4,AXIN1,PSMB10,PSMD11,PSMD3,PSMB6,UBA52,TLE2,TLE5,PSMD8,PPP2R1A,PSMD4,PSMB4,PPP2R5A,HDAC1,PSMF1,PSMA7,TCF7L1,GSK3B,PSMD2,PSMD6,CTBP1,TCF7,PPP2CA,PSMB8,PSMB9,PPP2R5D,PSMC2,CUL1,PSMD5,PSMB1,PPP2R5E,TLE4,PPP2R1B,PSMD1,PSMC6,PSME4,PSMB2,APC,PPP2CB,PSMB7,TLE3,PSMD12,CTNNB1,AXIN2,SKP1,MYC,TLE1,PSMA2,RPS27A,PSMC5
REACTOME_DEGRADATION_OF_CYSTEINE_AND_HOMOCYSTEINE	BIP	-3.07E-05	0.000576152	0.957567	113		blood	TWAS	c2	0.957567	1	CSAD,SUOX,GOT2,ETHE1,TSTD1,TST,MPST,CDO1,TXN2,ADO,SQOR,CTH
REACTOME_DEGRADATION_OF_DVL	BIP	-1.78E-06	0.000575704	0.997531	153		blood	TWAS	c2	0.997531	1	PSMD13,PSMC3,PSMD9,UBC,PSMB5,PSMB11,PSME1,PSME2,PSMA6,PSMA4,PSMB10,PSMD11,PSMD3,PSMB6,DVL2,UBA52,PSMD8,PSMD4,PSMB4,KLHL12,PSMF1,PSMA7,DVL3,PSMD2,PSMD6,PSMB8,PSMB9,PSMC2,PSMD5,PSMB1,CUL3,PSMD1,PSMC6,PSME4,PSMB2,PSMB7,PSMD12,PSMA2,RPS27A,PSMC5
REACTOME_DEGRADATION_OF_GLI1_BY_THE_PROTEASOME	BIP	5.04E-05	0.000575643	0.930236	158		blood	TWAS	c2	0.930236	1	BTRC,SUFU,PSMD13,PSMC3,PSMD9,UBC,GLI1,PSMB5,PSMB11,PSME1,PSME2,PSMA6,NUMB,PSMA4,PSMB10,PSMD11,PSMD3,PSMB6,UBA52,PSMD8,PSMD4,PSMB4,PSMF1,ITCH,PSMA7,PSMD2,PSMD6,PSMB8,PSMB9,PSMC2,CUL1,PSMD5,PSMB1,PSMD1,PSMC6,PSME4,PSMB2,PSMB7,PSMD12,SKP1,PSMA2,RPS27A,PSMC5
REACTOME_DEGRADATION_OF_THE_EXTRACELLULAR_MATRIX	BIP	-2.15E-05	0.000192112	0.911096	772		blood	TWAS	c2	0.911096	1	HTRA1,ADAM8,COL13A1,MMP8,MMP1,ADAMTS8,CTSD,CD44,CAPN1,MMP17,MMP19,A2M,COL4A1,COL4A2,MMP14,CTSG,PSEN1,CAPN3,FBN1,ADAM10,FURIN,CAPN15,TPSAB1,MMP25,CAPNS2,MMP15,COL1A1,COL5A3,BSG,ELANE,CAPNS1,CAPN12,CTSS,CTSK,ADAM15,LAMB3,HSPG2,NID1,COL9A2,MMP24,MMP9,LAMA5,COL18A1,COL6A1,COL6A2,MMP11,TMPRSS6,COL5A2,COL4A4,COL4A3,COL6A3,CAPN10,CAPN7,COL7A1,FBN2,PHYKPL,CAST,COL10A1,COL11A2,CAPN11,COL26A1,CTSB,BMP1,SPP1,KLKB1,CASP3,COL23A1,COL9A3,TIMP2,NCSTN,ADAMTS4,CAPN13,CAPN14,CAPN2,COL15A1,PRSS1,CAPN8,FN1,CTSL,COL5A1,CDH1,COL17A1,LAMC1,ADAM17,COL8A2,COL19A1,SCUBE3,ADAM9,CAPN5,ADAMTS1,ADAMTS5
REACTOME_DEPOLYMERISATION_OF_THE_NUCLEAR_LAMINA	BIP	-2.64E-05	0.000377526	0.944242	156		blood	TWAS	c2	0.944242	1	LEMD3,PRKCB,CNEP1R1,CTDNEP1,LPIN2,LMNA,LPIN1,CCNB1,LEMD2,TMPO,PRKCA,LMNB1
REACTOME_DEPOSITION_OF_NEW_CENPA_CONTAINING_NUCLEOSOMES_AT_THE_CENTROMERE	BIP	-1.02E-05	0.000277034	0.970739	226		blood	TWAS	c2	0.970739	1	H2AX,H4C9,H2AJ,KNL1,OIP5,CENPT,CENPN,CENPX,CENPS,H2BC21,H2AC20,MIS18A,CENPM,HJURP,CENPO,RUVBL1,CENPK,CENPH,H2BC4,H2AC6,H2BC5,H4C8,H2BC12,H2BC11,H2BC15,CENPQ,H2AZ2,CENPP,H2AZ1,CENPC,CENPU,ITGB3BP,MIS18BP1,CENPW,RSF1
REACTOME_DETOXIFICATION_OF_REACTIVE_OXYGEN_SPECIES	BIP	-2.75E-05	0.000249632	0.912287	358		blood	TWAS	c2	0.912287	1	PRDX3,CAT,PRDX5,CCS,GSTP1,TXNRD1,ERO1A,CYBA,PRDX2,PRDX6,PRDX1,GPX7,TXNRD2,GPX1,GPX3,ATOX1,SOD2,NCF1,NUDT2,TXN2,NCF4,CYCS,SOD1,GSR,GPX2,TXN,NCF2
REACTOME_DEUBIQUITINATION	BIP	-2.38E-05	0.000195638	0.902979	1010		blood	TWAS	c2	0.902979	1	ABRAXAS2,ZRANB1,VDAC2,GATA3,STAMBPL1,PTEN,PSMD13,BIRC3,BIRC2,USP47,NFRKB,DDB2,PSMC3,OTUB1,TAF10,RCE1,ARRB1,PSMD9,UBC,MBD6,MDM2,USP5,WDR20,TRAF3,PSMB5,PSMB11,PSME1,PSME2,NEDD8,PSMA6,OTUD7A,INO80,USP3,SMAD3,PSMA4,INO80E,AXIN1,NOD2,CYLD,PSMB10,USP10,USP22,RNF135,RHOT1,PSMD11,PSMD3,KAT2A,BECN1,PSME3,BRCA1,ARRB2,PSMB6,PTRH2,TP53,HGS,FOXK2,USP14,SMAD2,SMAD7,KEAP1,RAD23A,BABAM1,FKBP8,UBA52,PSMD8,JOSD2,TFPT,H2BC18,H2BC21,H2AC20,PSMD4,PSMB4,MDM4,YOD1,OTUD3,MUL1,USP48,TOMM20,NLRP3,USP24,USP33,PSMF1,ACTR5,MAVS,PSMA7,ADRM1,UFD1,JOSD1,TAB1,EP300,STAM2,USP37,ASXL2,USP34,STAMBP,INO80B,TADA3,RUVBL1,PSMD2,WDR48,CDC25A,USP19,USP4,RHOA,RNF123,BAP1,ACTR8,ATXN7,PSMD6,TNIP3,CCNA2,UCHL1,TADA2B,ADRB2,TNIP1,MAT2B,UIMC1,KDM1B,H2BC4,H2AC6,H2BC5,H2AC11,H2BC12,H2BC11,H2AC13,H2BC15,RIPK1,PSMB8,PSMB9,TRIM4,PSMC2,NOD1,FOXK1,TRRAP,RIPK2,RAD23B,PSMD5,TRAF2,VCP,ABRAXAS1,TNIP2,SMAD1,TNFAIP3,RNF146,SIAH2,PSMB1,ESR1,MYSM1,USP28,USP16,USP44,PSMD1,PSMD14,USP49,UCHL3,SNX3,PSMC6,CCNA1,PSME4,SMAD4,OTUB2,USP30,ACTB,PSMB2,CLSPN,APC,ACTL6A,USP13,HIF1A,USP18,PSMB7,ASXL1,PSMD12,TGFBR2,USP12,MAP3K7,TGFBR1,SMURF2,AXIN2,VDAC1,SKP2,CCP110,BARD1,MYC,INO80C,USP8,USP7,USP42,UBE2D1,TNKS2,SUDS3,ATXN3,NFKBIA,IFIH1,KAT2B,TOMM70,TRAF6,PSMA2,BABAM2,STAM,UCHL5,MBD5,TNKS,IDE,USP15,RPS27A,POLB,VDAC3,PSMC5
REACTOME_DISASSEMBLY_OF_THE_DESTRUCTION_COMPLEX_AND_RECRUITMENT_OF_AXIN_TO_THE_MEMBRANE	BIP	-7.29E-06	0.000407639	0.985735	196		blood	TWAS	c2	0.985735	1	FRAT1,FRAT2,PPP2R5B,PPP2R5C,AXIN1,FZD2,DVL2,CSNK1G2,PPP2R1A,PPP2R5A,GSK3B,DVL3,PPP2CA,PPP2R5D,PPP2R5E,PPP2R1B,CAV1,APC,PPP2CB,CTNNB1,FZD5,LRP6,FZD1
REACTOME_DISEASES_ASSOCIATED_WITH_GLYCOSAMINOGLYCAN_METABOLISM	BIP	-6.89E-05	0.000498802	0.890159	128		blood	TWAS	c2	0.890159	1	PAPSS2,EXT2,CHSY1,CHST14,HEXA,AGRN,B3GALT6,HSPG2,SDC4,GPC1,SLC26A2,B4GALT7,GPC2,B4GALT1,HEXB,SDC3,VCAN,ST3GAL3,EXT1,SDC2,B3GAT3
REACTOME_DISEASES_ASSOCIATED_WITH_GLYCOSYLATION_PRECURSOR_BIOSYNTHESIS	BIP	-5.09E-05	0.00057574	0.929605	134		blood	TWAS	c2	0.929605	1	MPI,GALK1,DPM3,GALE,DHDDS,SRD5A3,DPM2,GALT,PGM1,GNE,DPM1,GFPT1,PMM2,DOLK
REACTOME_DISEASES_ASSOCIATED_WITH_N_GLYCOSYLATION_OF_PROTEINS	BIP	-0.000189276	0.000994938	0.849122	87	0.00774066	blood	TWAS	c2	1	1	DPAGT1,MGAT2,MPDU1,ALG6,CTSA,ALG12,MOGS,ALG3,GLB1,RFT1,NEU1,MAN1B1,B4GALT1,ALG14,ALG11,ALG8
REACTOME_DISEASES_ASSOCIATED_WITH_O_GLYCOSYLATION_OF_PROTEINS	BIP	-1.38E-05	0.00033277	0.966893	259		blood	TWAS	c2	0.966893	1	MUC6,MUC5B,ADAMTS8,B4GAT1,POMT2,ADAMTSL5,ADAMTS10,MUC16,ADAMTSL4,MUC1,ADAMTS4,POMGNT1,MUC20,MUC4,DAG1,SPON2,ADAMTS2,ADAMTS6,THBS2,NOTCH4,LFNG,C1GALT1,ADAMTS13,NOTCH1,ADAMTSL2,ADAMTS17,GALNT12,SSPOP,THSD1,LARGE1,POMT1,B3GLCT,SEMA5A,THBS1,GALNT3,ADAMTS1,ADAMTS5,NOTCH2
REACTOME_DISEASES_OF_CARBOHYDRATE_METABOLISM	BIP	-5.41E-05	0.000377169	0.885925	231		blood	TWAS	c2	0.885925	1	TALDO1,SLC37A4,UBC,GNS,GALNS,NAGLU,G6PC3,GAA,DCXR,UBA52,GYS1,KHK,GLB1,IDUA,EPM2A,NHLRC1,ALDOB,GUSB,GYG1,ARSB,HGSNAT,SGSH,RPIA,GBE1
REACTOME_DISEASES_OF_DNA_REPAIR	BIP	-3.30E-05	0.000257752	0.898273	435		blood	TWAS	c2	0.898273	1	DNA2,KAT5,RAD9A,RAD9B,RHNO1,BRCA2,RAD51B,RAD51,NEIL1,BLM,NTHL1,PALB2,RPA1,TOP3A,BRCA1,RAD51C,RPA2,MUTYH,TOPBP1,RFC4,MLH1,ATRIP,OGG1,RAD50,RAD1,RAD17,XRCC2,PMS2,RFC2,NBN,RMI1,MSH3,BRIP1,RFC3,MSH2,WRN,RAD51AP1,RMI2,ATM,RAD51D,BARD1,HUS1,MRE11,RFC5,RBBP8,RPA3,MSH6
REACTOME_DISEASES_OF_GLYCOSYLATION	BIP	-3.51E-05	0.000242032	0.884585	550		blood	TWAS	c2	0.884585	1	PAPSS2,MUC6,MUC5B,DPAGT1,ADAMTS8,EXT2,B4GAT1,MGAT2,POMT2,ADAMTS17,CHSY1,THBS1,CHST14,HEXA,MPI,CSPG4,MPDU1,GALK1,ADAMTSL5,ADAMTS10,MUC16,AGRN,B3GALT6,ADAMTSL4,DPM3,MUC1,HSPG2,GALE,DHDDS,ST3GAL3,POMGNT1,ALG6,SDC4,CTSA,ALG12,GPC1,MOGS,ALG3,MUC20,MUC4,GLB1,DAG1,RFT1,SPON2,SRD5A3,SLC26A2,B4GALT7,ADAMTS2,ADAMTS6,THBS2,NEU1,NOTCH4,GPC2,MUC12,LFNG,C1GALT1,DPM2,ADAMTS13,NOTCH1,MAN1B1,B4GALT1,GALT,ADAMTSL2,ALG14,PGM1,GALNT12,ALG2,SSPOP,ALG11,THSD1,HEXB,GNE,LARGE1,DPM1,POMT1,SDC3,B3GLCT,SEMA5A,VCAN,ALG8,GFPT1,PMM2,GALNT3,ADAMTS1,ADAMTS5,EXT1,SDC2,B3GAT3,DOLK,NOTCH2
REACTOME_DISEASES_OF_IMMUNE_SYSTEM	BIP	-3.30E-05	0.00044633	0.94103	181		blood	TWAS	c2	0.94103	1	TIRAP,UNC93B1,TRAF3,TICAM1,S100A9,S100A8,S100A1,MYD88,TLR10,TLR1,TLR6,CD14,NFKB1,TLR3,TLR2,CD36,TLR5,LY96,TLR4,IRAK4,HMGB1,NFKBIA,CHUK,IKBKB
REACTOME_DISEASES_OF_METABOLISM	BIP	-2.68E-05	0.000157812	0.865166	1184		blood	TWAS	c2	0.865166	1	SFTPD,PAPSS2,TALDO1,MUC6,MUC5B,SLC37A4,DPAGT1,ADAMTS8,EXT2,B4GAT1,PC,MMAB,UBC,GNS,PCCA,PNP,MGAT2,ABCD4,POMT2,ADAMTS17,CHSY1,THBS1,CHST14,HEXA,MPI,CSPG4,ABCA3,APRT,GALNS,NAGLU,G6PC3,FDXR,MPDU1,GALK1,GAA,DCXR,ADAMTSL5,NOTCH3,CYP4F22,UBA52,GYS1,CD320,ADAMTS10,MUC16,AGRN,B3GALT6,ADAMTSL4,DPM3,MUC1,HSPG2,MTR,GALE,DHDDS,ST3GAL3,MMACHC,POMGNT1,ALG6,AHCY,GSS,SDC4,CTSA,HLCS,GGT1,TCN2,ALG12,CYP27A1,GPC1,POMC,KHK,CYP1B1,MOGS,SFTPB,BTD,ALG3,MUC20,MUC4,GLB1,DAG1,HYAL1,ACY1,RFT1,SPON2,SRD5A3,IDUA,SLC26A2,B4GALT7,ADAMTS2,ADAMTS6,EPM2A,THBS2,NHLRC1,TPMT,NEU1,NOTCH4,MMUT,GCLC,GPC2,MUC12,TBXAS1,LFNG,C1GALT1,DPM2,ADAMTS13,NOTCH1,MAN1B1,B4GALT1,GALT,CYP2U1,MCCC1,ADAMTSL2,MMADHC,MMAA,GCLM,ALG14,SLC35D1,PGM1,ALDOB,CSF2RB,GALNT12,ALG2,GUSB,CYP26B1,SSPOP,ALG11,THSD1,HEXB,GNE,LARGE1,DPM1,IDH1,POMT1,SDC3,B3GLCT,MTRR,SEMA5A,PCCB,GYG1,CYP2R1,ARSB,VCAN,ADA,MCCC2,ALG8,CYP17A1,GFPT1,CYP21A2,PMM2,HGSNAT,CBLIF,GALNT3,SGSH,CUBN,CYP24A1,LMBRD1,FDX1,RPIA,ADAMTS1,ADAMTS5,GBE1,EXT1,SDC2,B3GAT3,CYP11A1,DOLK,NOTCH2,ALG9
REACTOME_DISEASES_OF_MITOTIC_CELL_CYCLE	BIP	-1.70E-05	0.000446149	0.969577	171		blood	TWAS	c2	0.969577	1	ANAPC16,CCND1,ANAPC15,ANAPC7,ANAPC5,CDK2,CDK4,TFDP1,RB1,E2F2,UBE2C,ANAPC1,TFDP2,ANAPC4,CDC23,DAXX,CDC26,CCNE2,UBE2S,CCND3,E2F3,CCNE1,CCND2,CDKN1A,SKP2,UBE2D1,CDKN1B,CDKN1C,UBE2E1,CDC16
REACTOME_DISEASES_OF_PROGRAMMED_CELL_DEATH	BIP	4.77E-06	0.000300861	0.987344	365		blood	TWAS	c2	0.987344	1	H2AX,CAPN1,POLA2,EED,H4C9,H2AJ,PRIM1,CAPNS2,TRADD,SUZ12,CDK5R1,C1QBP,TP53,H3-3B,DNMT1,PRDX2,CAPNS1,H2BC21,H2AC20,LMNA,H3-3A,PRDX1,CDC25B,BCL2L11,CASP8,DNMT3A,CDC25A,CAST,SOD2,H2BC4,H2AC6,H2BC5,H4C8,H2BC12,H3C4,H2BC11,H2BC15,RIPK1,EZH2,H2AZ2,TRAF2,H2AZ1,JUN,GSDME,FADD,APP,CAPN2,DNMT3B,CDKN2A,LMNB1,FASLG
REACTOME_DISEASES_OF_SIGNAL_TRANSDUCTION_BY_GROWTH_FACTOR_RECEPTORS_AND_SECOND_MESSENGERS	BIP	-2.93E-05	0.000132193	0.824394	1825		blood	TWAS	c2	0.824394	1	SHOC2,TCF7L2,CTBP2,KIF5B,CAMK2G,VCL,PIK3AP1,PSMD13,HRAS,POLR2L,DUSP8,PSMC3,BAD,PPP2R5B,SYVN1,MAP3K11,RPS6KB2,LRP5,ARRB1,PPP1CC,BRAP,PSMD9,NCOR2,UBC,HDAC7,NR4A1,BIN2,ERBB3,OS9,VWF,RAP1B,MDM2,CPSF6,FRS2,FOXO1,PPP2R5C,HSP90AA1,MARK3,KLC1,AKT1,JAG2,PSMB5,PSMB11,PSME1,PSME2,PSMA6,PSEN1,SNW1,PSMC1,CALM1,TRIP11,ADAM10,APH1B,SMAD3,CSK,PSMA4,BCL2A1,IQGAP1,TSC2,MLST8,PDPK1,KREMEN2,MAPK3,CREBBP,AXIN1,POLR2C,PSMB10,NCOR1,UBB,MPRIP,MYO18A,PSMD11,ERBB2,PSMD3,KAT2A,STAT5B,STAT5A,STAT3,PSME3,HDAC5,ITGA2B,ITGB3,ARRB2,PSMB6,DERL2,PHB1,CLTC,PSMD12,PRKAR1A,GRB2,POLR2A,ACTG1,SMAD2,CDC37,FGF22,POLR2E,JUNB,UBA52,PSENEN,PSMD8,MAP2K2,PSMC4,AKT2,FLT3LG,AKT1S1,PPP2R1A,GTF2F1,VAV1,PIK3CD,MTOR,RAP1A,AGTRAP,CLCN6,MIB2,APH1A,PSMD4,PSMB4,TPM3,SHC1,LMNA,CASP9,TPR,HHAT,PPP2R5A,DUSP10,PSEN2,CNKSR1,LCK,HDAC1,PIK3R3,PSMF1,FKBP1A,SRC,YWHAB,PSMA7,MAPK1,BCR,KREMEN1,RAC2,PDGFB,EP300,HDAC10,GCC2,RANBP2,BCL2L11,ICOS,IRS1,HDAC4,PPP1CB,ALK,BIRC6,SOS1,SPTBN1,TGFA,DCTN1,TFG,CD80,GSK3B,GOLGB1,CD86,RAF1,HDAC11,PSMD2,POLR2H,NCBP2,GOLGA4,WDR48,CTNNB1,PSMD6,DKK2,EGF,FGF2,CTBP1,PPP2CA,HBEGF,HDAC3,FGFR4,MAML1,SQSTM1,RICTOR,ERBIN,TENT4A,PIK3R1,CEP43,PSMB8,PSMB9,FRS3,PPP2R5D,CUX1,POLR2J,PSMC2,SND1,TRIM24,ZC3HAV1,KDM7A,FAM131B,CUL1,HIP1,PTPN12,AKAP9,ERLIN2,BAG4,FGFR1,PSMD5,CNTRL,MAPKAP1,NOTCH1,KANK1,VCP,JAK2,POLR2B,PAPSS1,CAMK2D,ATG7,MAML3,RBPJ,FBXW7,FIP1L1,PDGFRA,EREG,AREG,GAB1,NPM1,DLL1,PSMB1,PPP2R5E,ESR2,FZD6,CD28,ESR1,PRR5,TPM4,PLCG1,MYH9,NCBP1,TGFBR1,AKT3,KIT,AGGF1,AP3B1,CEBPB,PPP2R1B,DUSP6,NCSTN,PSMD1,JAG1,IRS2,LMO7,PSMC6,MRAS,PIK3CB,CBL,LRRFIP1,SPRED2,ERLEC1,PSME4,SMAD4,SPRED1,RPS6,QKI,PSMB2,KRAS,APC,KL,YES1,POLR2F,APBB1IP,PPP2CB,PSMB7,FAM114A2,WDCP,BCL11A,HGF,FGFR1OP2,PPFIBP1,FYN,NEURL1B,TGFBR2,EML4,TRAK1,AGK,SEL1L,CDKN1A,PIM1,POLR2I,SKP1,RBX1,BRAF,MAP2K1,ATIC,FN1,GAB2,MYC,CCNC,PDGFA,ACTB,RAC1,TLN1,FGFR2,TNKS2,PTEN,CARS1,RHOG,LRP6,DUSP16,CDKN1B,PPM1B,NF1,MIB1,STRN,POLR2D,TRAT1,HES1,KAT2B,PIK3CA,GTF2F2,PTPN11,FLT3,PSMA2,HEY1,ADAM17,CREB1,FZD5,BCL2L1,RRBP1,KSR1,ZMYM2,NRG1,TNKS,LYN,FOXO6,CHUK,PEBP1,ETV6,CD19,STAT1,EIF2AK3,RPS27A,NRG4,MAML2,PSMC5,FGF9,RNF43,CDK8,TGFB1,POLR2G,HEYL
REACTOME_DISPLACEMENT_OF_DNA_GLYCOSYLASE_BY_APEX1	BIP	4.76E-06	0.000706217	0.994625	63		blood	TWAS	c2	0.994625	1	SMUG1,APEX1,NTHL1,MPG,MUTYH,MBD4,OGG1,TDG,UNG
REACTOME_DISSOLUTION_OF_FIBRIN_CLOT	BIP	-1.32E-05	0.000377618	0.972135	127		blood	TWAS	c2	0.972135	1	PLAU,SERPINF2,SERPINB2,SERPINB8,PLAUR,S100A10,SERPINB6,SERPINE1,ANXA2,SERPINE2,PLAT
REACTOME_DNA_DAMAGE_BYPASS	BIP	-1.67E-05	0.000352909	0.962324	243		blood	TWAS	c2	0.962324	1	POLD4,UBC,POLE,CUL4A,POLE2,PCLAF,USP10,RPA1,NPLOC4,USP43,UBA52,ISG15,MAD2L2,DTL,RPA2,USP1,UFD1,POLE4,RFC4,WDR48,UBA7,RAD18,RFC1,RCHY1,POLH,POLD2,RFC2,VCP,REV1,SPRTN,RFC3,UBE2L6,REV3L,PCNA,UBE2B,RFC5,POLI,POLE3,RPA3,POLD3
REACTOME_DNA_DAMAGE_RECOGNITION_IN_GG_NER	BIP	-6.34E-05	0.000446232	0.886999	204		blood	TWAS	c2	0.886999	1	NFRKB,DDB2,UBC,COPS7A,CUL4A,PARP2,INO80,INO80E,UBB,COPS3,GPS1,RAD23A,UBA52,TFPT,PARP1,ACTR5,COPS7B,INO80B,RUVBL1,ACTR8,COPS6,RAD23B,COPS8,XPC,INO80C,YY1
REACTOME_DNA_DAMAGE_REVERSAL	BIP	2.29E-06	0.000499175	0.996343	93		blood	TWAS	c2	0.996343	1	ALKBH3,FTO,ALKBH5,ASCC2,ALKBH2,ASCC1,ASCC3,MGMT
REACTOME_DNA_DAMAGE_TELOMERE_STRESS_INDUCED_SENESCENCE	BIP	-8.38E-06	0.00031581	0.978825	240		blood	TWAS	c2	0.978825	1	H2AX,KAT5,EP400,H4C9,H2AJ,CDK2,RB1,UBN1,ACD,TP53,H2BC21,H2AC20,CABIN1,H1-0,CCNA2,RAD50,H1-2,H2BC4,H2AC6,H1-4,H2BC5,H4C8,H2BC12,H2BC11,H2BC15,H2AZ2,NBN,H2AZ1,CCNE2,CCNA1,CCNE1,CDKN1A,LMNB1,ATM,MRE11,CDKN1B,TERF2,ASF1A
REACTOME_DNA_DOUBLE_STRAND_BREAK_REPAIR	BIP	-2.81E-05	0.000208181	0.892626	689		blood	TWAS	c2	0.892626	1	POLL,MAPK8,DNA2,H2AX,CHEK1,KAT5,MUS81,POLD4,RAD9A,RAD9B,UBC,POLE,H4C9,RHNO1,CDK2,TIMELESS,BRCA2,XRCC3,PARP2,POLE2,RAD51B,TDP1,RAD51,TP53BP1,TIPIN,BLM,UBE2I,EME2,PALB2,PPP4C,SLX4,RPA1,TOP3A,LIG3,RAD51D,BRCA1,RAD51C,KPNA2,SUMO2,TP53,BABAM1,UBA52,PIAS4,SIRT6,KDM4B,ERCC1,PPP5C,PARP1,RPA2,EYA3,XRCC6,POLE4,TOPBP1,RFC4,RNF168,ATRIP,BAP1,CCNA2,NSD2,RNF4,RFC1,RAD50,UIMC1,RAD1,RAD17,TDP2,H2BC4,H2BC5,H4C8,H2BC12,H2BC11,H2BC15,MDC1,POLH,XRCC2,POLM,POLD2,RFC2,NBN,ABL1,RMI1,ABRAXAS1,CHEK2,EYA2,BRIP1,GEN1,BAZ1B,CCNA1,XRCC1,RFC3,WRN,UBE2N,RAD51AP1,DCLRE1C,PCNA,RNF8,RAD52,RMI2,ATM,BARD1,XRCC5,HERC2,HUS1,MRE11,RFC5,RBBP8,RIF1,POLE3,BABAM2,RPA3,PAXIP1,SPIDR,PRKDC,UBE2V2,POLD3
REACTOME_DNA_DOUBLE_STRAND_BREAK_RESPONSE	BIP	1.19E-05	0.000315719	0.969964	290		blood	TWAS	c2	0.969964	1	MAPK8,H2AX,KAT5,UBC,H4C9,TP53BP1,UBE2I,BRCA1,KPNA2,TP53,BABAM1,UBA52,PIAS4,KDM4B,PPP5C,H2BC21,EYA3,RNF168,BAP1,RAD50,UIMC1,H2BC4,H2BC5,H4C8,H2BC12,H2BC11,H2BC15,MDC1,NBN,ABL1,ABRAXAS1,CHEK2,EYA2,BAZ1B,UBE2N,RNF8,ATM,BARD1,HERC2,MRE11,BABAM2,UBXN1
REACTOME_DNA_METHYLATION	BIP	2.53E-05	0.000499278	0.959517	85		blood	TWAS	c2	0.959517	1	H2AX,H4C9,H2AJ,H3-3B,DNMT1,H2BC21,H2AC20,H3-3A,DNMT3A,H2BC4,H2AC6,H2BC5,H4C8,H2BC12,H3C4,H2BC11,H2BC15,H2AZ2,H2AZ1,DNMT3B
REACTOME_DNA_REPLICATION	BIP	6.13E-06	0.000212876	0.977038	586		blood	TWAS	c2	0.977038	1	DNA2,ANAPC16,PSMD13,H2AX,PSMC3,POLA2,POLD4,ANAPC15,ANAPC7,ANAPC5,PSMD9,UBC,POLE,H4C9,H2AJ,CDK2,PRIM1,PSMB5,PSMB11,PSME1,PSME2,PSMA6,POLE2,PSMA4,GINS3,PSMB10,GINS2,RPA1,PSMD11,PSMD3,CDC27,KPNB1,PSMB6,H3-3B,UBA52,PSMD8,LIG1,H2BC21,H2AC20,PSMD4,PSMB4,H3-3A,RPA2,KPNA6,PSMF1,UBE2C,PSMA7,CDC45,ANAPC1,MCM6,ORC2,POLE4,MCM2,PSMD2,RFC4,PSMD6,CCNA2,ANAPC4,RFC1,CDC23,GMNN,H2BC4,H2AC6,H2BC5,H4C8,H2BC12,H3C4,H2BC11,H2BC15,PSMB8,PSMB9,MCM7,PSMC2,CUL1,H2AZ2,POLD2,RFC2,CDC26,POLE3,PSMD5,H2AZ1,MCM3,PSMB1,CCNE2,UBE2S,PSMD1,PSMC6,CCNA1,PSME4,MCM5,CCNE1,PSMB2,RFC3,PSMB7,ORC3,PSMD12,PCNA,MCM8,SKP1,SKP2,ORC5,KPNA1,UBE2D1,RFC5,PSMA2,CDC7,UBE2E1,CDC6,ORC4,RPA3,MCM4,CDC16,RPS27A,GINS4,POLD3,PSMC5
REACTOME_DNA_REPLICATION_PRE_INITIATION	BIP	5.77E-06	0.000223303	0.979391	508		blood	TWAS	c2	0.979391	1	ANAPC16,PSMD13,H2AX,PSMC3,POLA2,ANAPC15,ANAPC7,ANAPC5,PSMD9,UBC,POLE,H4C9,H2AJ,CDK2,PRIM1,PSMB5,PSME1,PSME2,PSMA6,POLE2,PSMA4,PSMB10,RPA1,PSMD11,PSMD3,CDC27,KPNB1,PSMB6,H3-3B,UBA52,PSMD8,H2BC21,H2AC20,PSMD4,PSMB4,H3-3A,RPA2,KPNA6,PSMF1,UBE2C,PSMA7,CDC45,ANAPC1,MCM6,ORC2,POLE4,MCM2,PSMD2,PSMD6,ANAPC4,CDC23,GMNN,H2BC4,H2AC6,H2BC5,H4C8,H2BC12,H3C4,H2BC11,H2BC15,PSMB8,PSMB9,MCM7,PSMC2,H2AZ2,CDC26,POLE3,PSMD5,H2AZ1,MCM3,PSMB1,UBE2S,PSMD1,PSMC6,MCM5,PSMB2,PSMB7,ORC3,PSMD12,ORC5,KPNA1,UBE2D1,PSMA2,MCM8,CDC7,UBE2E1,CDC6,ORC4,RPA3,MCM4,CDC16,PSMC5
REACTOME_DNA_STRAND_ELONGATION	BIP	-1.70E-05	0.000377442	0.964106	186		blood	TWAS	c2	0.964106	1	DNA2,POLA2,POLD4,PRIM1,GINS3,GINS2,RPA1,LIG1,RPA2,GINS1,CDC45,MCM6,MCM2,RFC4,RFC1,MCM7,POLD2,RFC2,MCM3,MCM5,RFC3,PCNA,MCM8,RFC5,RPA3,MCM4,GINS4,POLD3
REACTOME_DOPAMINE_NEUROTRANSMITTER_RELEASE_CYCLE	BIP	-3.79E-05	0.000499391	0.939564	116		blood	TWAS	c2	0.939564	1	SLC18A2,VAMP2,RAB3A,PPFIA3,LIN7B,PPFIA4,SYN3,STXBP1,CPLX1,SYN2,LIN7A,PPFIA1,STX1A,LIN7C,SYT1,UNC13B,TSPOAP1
REACTOME_DOWNREGULATION_OF_ERBB2_ERBB3_SIGNALING	BIP	-1.08E-05	0.000499268	0.982759	77		blood	TWAS	c2	0.982759	1	UBC,ERBB3,RNF41,AKT1,ERBB2,UBA52,AKT2,AKT3,USP8,NRG1
REACTOME_DOWNREGULATION_OF_ERBB2_SIGNALING	BIP	-1.50E-05	0.000407696	0.970625	127		blood	TWAS	c2	0.970625	1	UBC,ERBB3,RNF41,HSP90AA1,AKT1,ERBB2,CDC37,UBA52,MATK,AKT2,PTPN18,EGF,HBEGF,ERBIN,PTPN12,EREG,AKT3,CUL5,USP8,NRG1
REACTOME_DOWNREGULATION_OF_ERBB4_SIGNALING	BIP	5.33E-05	0.000996494	0.957327	39	0.0417724	blood	TWAS	c2	0.957327	1	UBC,UBA52,ITCH,SRC,WWP1,NEDD4
REACTOME_DOWNREGULATION_OF_SMAD2_3_SMAD4_TRANSCRIPTIONAL_ACTIVITY	BIP	-2.93E-05	0.000407653	0.942678	169		blood	TWAS	c2	0.942678	1	NCOR2,UBC,SNW1,RNF111,SMAD3,MAPK3,NCOR1,UBB,TGIF1,SMAD2,SMAD7,NEDD4L,UBA52,TRIM33,SKI,PARP1,HDAC1,MAPK1,SERPINE1,SMAD4,SMURF2,UBE2D1,SKIL,PPM1A,STAT1
REACTOME_DOWNREGULATION_OF_TGF_BETA_RECEPTOR_SIGNALING	BIP	-5.09E-05	0.000704958	0.94245	102		blood	TWAS	c2	0.94245	1	PPP1CC,UBC,SMAD3,SMAD2,SMAD7,NEDD4L,UBA52,PPP1R15A,PPP1CB,XPO1,SMURF1,TGFBR2,TGFBR1,BAMBI,SMURF2,PMEPA1,UCHL5,USP15,MTMR4
REACTOME_DOWNSTREAM_SIGNALING_EVENTS_OF_B_CELL_RECEPTOR_BCR	BIP	3.17E-05	0.000332616	0.924131	335		blood	TWAS	c2	0.924131	1	CHUK,BTRC,PSMD13,HRAS,PSMC3,PSMD9,UBC,PSMB5,PSMB11,PSME1,PSME2,PSMA6,PSMC1,CALM1,PSMA4,PRKCB,PSMB10,NFATC3,PSMD11,PSMD3,PSMB6,MALT1,NFATC1,UBA52,PSMD8,NFKBIB,PSMD4,PSMB4,BCL10,PSMF1,FKBP1A,PSMA7,REL,PPP3R1,PSMD2,PSMD6,PSMB8,PSMB9,NFKBIE,PSMC2,CUL1,CARD11,PPIA,PSMD5,NFKB1,PPP3CA,PSMB1,PSMD1,RASGRP3,PSMC6,PSME4,RASGRP1,PSMB2,KRAS,PSMB7,PSMD12,MAP3K7,SKP1,NFKBIA,PSMA2,RPS27A,IKBKB,PSMC5
REACTOME_DOWNSTREAM_SIGNALING_OF_ACTIVATED_FGFR1	BIP	-0.0172252	0.0106629	0.106217	79	0.307918	blood	TWAS	c2	0.106217	1	HRAS,FLRT1,FRS2,FGF9,GRB2,SHC1,SOS1,FGF2,PIK3R1,FGF17,FGFR1,GAB1,PLCG1,FRS3,KRAS,KL,PIK3CA,PTPN11
REACTOME_DOWNSTREAM_SIGNALING_OF_ACTIVATED_FGFR2	BIP	-0.000184631	0.000996359	0.85299	80	0.0746898	blood	TWAS	c2	0.85299	1	HRAS,FRS2,FGF9,GRB2,SHC1,SOS1,FGF2,PIK3R1,FGF17,GAB1,PLCG1,FRS3,KRAS,FGFR2,PIK3CA,PTPN11
REACTOME_DOWNSTREAM_SIGNALING_OF_ACTIVATED_FGFR3	BIP	-0.0196165	0.0127305	0.123339	59	0.0850782	blood	TWAS	c2	0.123339	1	HRAS,FRS2,FGF9,GRB2,SHC1,SOS1,FGF2,PIK3R1,FGF17,GAB1,PLCG1,FRS3,KRAS,PIK3CA,PTPN11
REACTOME_DOWNSTREAM_SIGNALING_OF_ACTIVATED_FGFR4	BIP	-0.0194435	0.0125014	0.119874	62	0.09569	blood	TWAS	c2	0.119874	1	HRAS,FRS2,FGF9,GRB2,SHC1,SOS1,FGF2,FGFR4,PIK3R1,FGF17,GAB1,PLCG1,FRS3,KRAS,PIK3CA,PTPN11
REACTOME_DOWNSTREAM_SIGNAL_TRANSDUCTION	BIP	-3.21E-05	0.000575911	0.955488	140		blood	TWAS	c2	0.955488	1	HRAS,STAT6,BCAR1,STAT5B,STAT5A,STAT3,GRB2,CRK,SRC,CRKL,PDGFB,NCK2,SOS1,PIK3R1,RAPGEF1,PLCG1,KRAS,RASA1,PDGFA,NCK1,PIK3CA,PTPN11,STAT1
REACTOME_DRUG_ADME	BIP	-1.51E-05	0.000217842	0.94458	482		blood	TWAS	c2	0.94458	1	ABCC2,CYP2E1,GLYATL2,SLC29A2,GSTP1,NUDT15,ADAL,ABCC1,SULT1A1,CES2,ABCC3,NME1,NME2,BSG,VAV1,GSTM1,SLC16A1,GGT7,GSTT1,GGT5,GGT1,CYP2D6,ABCC5,IMPDH2,SLC22A1,SLC22A3,TPMT,SLC22A7,SLC29A1,IMPDH1,VAV2,UGT2B17,UGT2B11,ABCG2,UGT2B28,NAT1,CES1,SLC28A3,ABCB1,CNDP2,VAV3,NT5C2,RAC1,GUK1,CYP2C8,ABCC4
REACTOME_DUAL_INCISION_IN_GG_NER	BIP	-4.02E-05	0.00040738	0.921414	210		blood	TWAS	c2	0.921414	1	GTF2H1,DDB2,POLD4,GTF2H3,UBC,POLE,CUL4A,PARP2,POLE2,RPA1,UBA52,ERCC1,CHD1L,PARP1,RPA2,POLE4,RFC4,RFC1,POLD2,RFC2,ERCC3,ERCC2,RFC3,ERCC5,PCNA,GTF2H2,RFC5,POLE3,RPA3,POLD3,GTF2H4
REACTOME_DUAL_INCISION_IN_TC_NER	BIP	-5.94E-05	0.000300892	0.843385	339		blood	TWAS	c2	0.843385	1	ERCC6,POLR2L,GTF2H1,PRPF19,DDB1,POLD4,GTF2H3,UBC,POLE,CUL4A,POLE2,AQR,POLR2C,RPA1,POLR2A,POLR2E,UBA52,ERCC1,XAB2,RPA2,PPIE,HMGN1,EP300,POLE4,ISY1,POLR2H,RFC4,UVSSA,RFC1,POLR2J,POLD2,RFC2,POLR2B,POLR2G,ERCC3,ERCC2,RFC3,CDK7,ERCC5,PCNA,POLR2I,ERCC8,CCNH,RBX1,ZNF830,GTF2H2,TCEA1,USP7,RFC5,POLR2D,POLE3,MNAT1,RPA3,POLD3,GTF2H4
REACTOME_E2F_MEDIATED_REGULATION_OF_DNA_REPLICATION	BIP	-1.38E-05	0.000705961	0.984415	71		blood	TWAS	c2	0.984415	1	POLA2,PRIM1,RB1,PPP2R1A,ORC2,TFDP2,PPP2CA,CCNB1,PPP2R1B,PPP2CB,ORC3,ORC5,MCM8,ORC4
REACTOME_E3_UBIQUITIN_LIGASES_UBIQUITINATE_TARGET_PROTEINS	BIP	-3.49E-05	0.000377127	0.926282	226		blood	TWAS	c2	0.926282	1	WAC,CTR9,UBC,SELENOS,RTF1,RNF40,PEX12,UBA52,PEX14,UBE2J2,PEX10,BCL10,UBE2L3,PEX13,RAD18,TMEM129,H2BC4,H2BC5,H2BC12,H2BC11,H2BC15,HLA-A,DERL1,VCP,RNF181,PEX5,RRAGA,PEX2,RNF144A,UBE2N,RNF20,HLTF,PCNA,UBE2B,UBE2D1,SHPRH,RNF152,UBE2E1
REACTOME_EARLY_PHASE_OF_HIV_LIFE_CYCLE	BIP	-9.59E-05	0.000996056	0.923274	74	0.148381	blood	TWAS	c2	0.923274	1	BANF1,CD4,LIG1,XRCC6,CXCR4,CCR5,PPIA,PSIP1,XRCC5,KPNA1
REACTOME_EARLY_SARS_COV_2_INFECTION_EVENTS	BIP	-1.66E-05	0.000446043	0.97034	215		blood	TWAS	c2	0.97034	1	NRP1,UVRAG,ZCRB1,RB1,CHMP4A,FURIN,MAP1LC3B,BECN1,CHMP6,CHMP2A,AGRN,HSPG2,CHMP4B,SDC4,GPC1,CHMP3,VHL,HAVCR1,GPC2,CHMP7,VCP,ISCU,SDC3,PIK3R4,CHMP2B,DDX5,CTSL,PIK3C3,SDC2
REACTOME_ECM_PROTEOGLYCANS	BIP	-3.80E-05	0.000407085	0.925696	272		blood	TWAS	c2	0.925696	1	ITGB1,ITGA7,COL4A1,COL4A2,TGFB3,ITGAX,ITGB3,COL1A1,COL5A3,PTPRS,AGRN,HSPG2,COL9A2,LAMA5,COL6A1,COL6A2,COL5A2,COL4A4,COL4A3,COL6A3,ITGB5,ITGA9,LAMB2,DAG1,SPARC,TNXB,SERPINE1,COL9A3,NCAM1,ITGAV,LAMC1,APP,TGFB2,ITGA2,VCAN,FN1,LAMA2,COL5A1
REACTOME_EFFECTS_OF_PIP2_HYDROLYSIS	BIP	-5.92E-05	0.000407477	0.884408	191		blood	TWAS	c2	0.884408	1	DAGLA,DGKH,ABHD12,DGKD,MGLL,DGKG,PRKCD,ABHD6,TRPC3,DGKQ,ITPR3,DAGLB,ITPR2,RASGRP1,DGKE,PRKCH,TRPC6,ITPR1,PRKCE,PRKCQ
REACTOME_EGFR_DOWNREGULATION	BIP	-6.53E-05	0.000575885	0.90976	140		blood	TWAS	c2	0.90976	1	UBC,ARHGEF7,SPRY2,GRB2,HGS,UBA52,EPN1,CDC42,STAM2,TGFA,EGF,HBEGF,PTPN12,EREG,AREG,SPRY1,EPS15L1,CBL,EPS15,STAM
REACTOME_EGR2_AND_SOX10_MEDIATED_INITIATION_OF_SCHWANN_CELL_MYELINATION	BIP	4.14E-05	0.00057576	0.942688	140		blood	TWAS	c2	0.942688	1	PMP22,MBP,SMARCA4,MAG,PRX,MPZ,DAG1,SCD5,UTRN,CYP51A1,HMGCR,LAMC1,LAMA2,ADGRG6,NAB1,EGR2
REACTOME_EICOSANOID_LIGAND_BINDING_RECEPTORS	BIP	2.65E-05	0.000995552	0.97878	84	0.902501	blood	TWAS	c2	0.97878	1	PTGDR2,CYSLTR2,LTB4R2,LTB4R,PTGDR,PTGER2,TBXA2R,PTGIR,PTGFR,PTGER4,GPR17,OXER1
REACTOME_ELASTIC_FIBRE_FORMATION	BIP	6.56E-06	0.000407493	0.987158	185		blood	TWAS	c2	0.987158	1	ITGB1,LTBP3,EFEMP2,ITGA5,BMP4,LTBP2,TGFB3,FBLN5,FBN1,FURIN,ITGB3,EMILIN2,LTBP4,TGFB1,LOXL3,ITGB5,FBLN2,FBN2,LOXL4,LOXL2,LOX,ITGAV,BMP2,MFAP3,TGFB2,FN1
REACTOME_ELEVATION_OF_CYTOSOLIC_CA2_LEVELS	BIP	-1.12E-05	0.000353137	0.974723	170		blood	TWAS	c2	0.974723	1	P2RX6,TRPC3,ITPR3,ORAI2,ITPR2,TRPC6,P2RX7,P2RX4,STIM1,ITPR1,P2RX5,P2RX1
REACTOME_ENDOGENOUS_STEROLS	BIP	3.96E-06	0.000446171	0.992911	168		blood	TWAS	c2	0.992911	1	ARNT2,FDXR,ARNT,CYP27A1,NCOA1,POMC,CYP1B1,CYP51A1,CYP4V2,CYP21A2,RXRA,CYP46A1,FDX1,AHR,NCOA2,CYP11A1
REACTOME_ENDOSOMAL_SORTING_COMPLEX_REQUIRED_FOR_TRANSPORT_ESCRT	BIP	-7.31E-05	0.000446218	0.869872	188		blood	TWAS	c2	0.869872	1	TSG101,VPS37C,VPS37B,UBC,CHMP4A,VPS25,SNF8,CHMP6,HGS,VPS4B,MVB12A,UBA52,CHMP2A,CHMP4B,STAM2,CHMP3,VPS28,VPS37A,CHMP7,MVB12B,CHMP5,UBAP1,VPS36,VPS37D,CHMP2B,VPS4A,VTA1,STAM
REACTOME_ENDOSOMAL_VACUOLAR_PATHWAY	BIP	-3.28E-05	0.000315923	0.917385	121		blood	TWAS	c2	0.917385	1	B2M,CTSS,LNPEP,HLA-F,HLA-G,HLA-A,HLA-E,HLA-C,HLA-B,CTSL
REACTOME_ENERGY_DEPENDENT_REGULATION_OF_MTOR_BY_LKB1_AMPK	BIP	0.000185443	0.000702954	0.79193	169		blood	TWAS	c2	0.79193	1	LAMTOR1,CAB39L,TSC2,MLST8,STRADA,RPTOR,STK11,LAMTOR5,LAMTOR2,RRAGC,PRKAG3,CAB39,SLC38A9,RRAGD,LAMTOR4,PRKAG2,LAMTOR3,TSC1,RHEB,STRADB,RRAGA,PRKAA1,PRKAB2,PPM1A,PRKAB1,MTOR
REACTOME_ENOS_ACTIVATION	BIP	-0.00101225	0.0124133	0.935008	47	0.717202	blood	TWAS	c2	0.935008	1	HSP90AA1,AKT1,CALM1,CYGB,DDAH1,DDAH2,NOS3,CAV1,LYPLA1,ZDHHC21
REACTOME_EPHA_MEDIATED_GROWTH_CONE_COLLAPSE	BIP	-3.52E-05	0.000576498	0.951368	91		blood	TWAS	c2	0.951368	1	MYL6,MYH11,MYH10,MYL12B,EFNA4,EFNA3,EFNA1,MYL9,SRC,ROCK2,EPHA1,EPHA4,MYH9,YES1,FYN,EFNA5,ROCK1,LYN
REACTOME_EPHB_MEDIATED_FORWARD_SIGNALING	BIP	-3.28E-07	0.000377046	0.999305	297		blood	TWAS	c2	0.999305	1	HRAS,ARPC3,ACTG1,CDC42,EPHB2,SRC,TIAM1,ACTR3,ROCK2,ARPC2,KALRN,EPHB3,ARPC4,EPHB4,ARPC1A,ARPC1B,PTK2,ITSN1,WASL,LIMK1,ACTR2,YES1,EFNB2,FYN,EPHB1,EPHB6,LIMK2,RASA1,ACTB,RAC1,ARPC5,ROCK1,PAK1,LYN,SDC2,CFL1
REACTOME_EPHRIN_SIGNALING	BIP	-2.97E-05	0.000498912	0.952512	163		blood	TWAS	c2	0.952512	1	ARHGEF7,GIT1,MYL12A,EPHB2,SRC,NCK2,EPHB3,PAK2,EPHB4,SDCBP,EFNB2,FYN,EPHB1,EPHB6,RAC1,PAK1
REACTOME_EPH_EPHRIN_MEDIATED_REPULSION_OF_CELLS	BIP	-9.58E-06	0.000288229	0.973481	347		blood	TWAS	c2	0.973481	1	AP2A2,PSEN1,ADAM10,APH1B,AP2B1,ACTG1,PSENEN,AP2S1,AP2A1,APH1A,EFNA4,EFNA3,EFNA1,PSEN2,EPHB2,SRC,MMP9,TIAM1,CLTCL1,AP2M1,EPHB3,CLTB,EPHB4,EPHA1,DNM1,VAV2,EPHA4,NCSTN,CLTA,YES1,EFNB2,FYN,EPHB1,EPHB6,EFNA5,ACTB,RAC1,VAV3,LYN
REACTOME_EPH_EPHRIN_SIGNALING	BIP	-2.83E-05	0.000229027	0.901761	584		blood	TWAS	c2	0.901761	1	HRAS,AP2A2,ARPC3,MYL6,ARHGEF7,PSEN1,ADAM10,APH1B,MYH11,GIT1,AP2B1,MYH10,ACTG1,MYL12A,MYL12B,PSENEN,AP2S1,AP2A1,APH1A,EFNA4,EFNA3,EFNA1,CDC42,EPHB2,PSEN2,MYL9,SRC,MMP9,TIAM1,CLTCL1,NCK2,ACTR3,ROCK2,ARPC2,KALRN,AP2M1,EPHB3,PAK2,ARPC4,CLTB,EPHB4,EPHA1,ARPC1A,ARPC1B,PTK2,DNM1,VAV2,ITSN1,EPHA4,WASL,MYH9,NCSTN,CLTA,ACTR2,SDCBP,YES1,EFNB2,FYN,EPHB1,EPHB6,LIMK2,RASA1,EFNA5,ACTB,RAC1,ARPC5,ROCK1,VAV3,PAK1,LYN,SDC2,CFL1,LIMK1
REACTOME_EPIGENETIC_REGULATION_OF_GENE_EXPRESSION	BIP	8.49E-06	0.000257684	0.973711	489		blood	TWAS	c2	0.973711	1	ERCC6,TET1,DDX21,POLR2L,H2AX,GTF2H1,RRP8,EED,GTF2H3,H4C9,H2AJ,AEBP2,BAZ2A,CHD4,SAP18,MTA1,TAF1C,SUZ12,KAT2A,UBTF,MYBBP1A,CHD3,SAP30BP,H3-3B,MYO1C,DNMT1,POLR2E,SIN3B,GATAD2A,POLR1G,H2BC21,H2AC20,TAF1A,H3-3A,ARID4B,HDAC1,RBBP4,EP300,TAF1B,POLR1B,SF3B1,DNMT3A,POLR1A,GSK3B,POLR2H,H2BC4,H2AC6,H2BC5,H4C8,H2BC12,H3C4,H2BC11,H2BC15,POLR1H,GTF2H4,EHMT2,POLR1C,EZH2,CBX3,H2AZ2,PHF19,H2AZ1,TTF1,SAP30,TET2,TBP,JARID2,TET3,TDG,MTF2,POLR1E,ERCC3,SAP30L,SIRT1,BAZ1B,ERCC2,CDK7,DNMT3B,POLR1F,POLR1D,TAF1D,CCNH,GTF2H2,PHF1,DEK,SUDS3,MBD2,SAP130,KAT2B,MBD3,MNAT1,MTA3,MTA2
REACTOME_ERCC6_CSB_AND_EHMT2_G9A_POSITIVELY_REGULATE_RRNA_EXPRESSION	BIP	-1.42E-05	0.000446588	0.974593	118		blood	TWAS	c2	0.974593	1	ERCC6,H2AX,H4C9,H2AJ,CHD4,MTA1,CHD3,H3-3B,GATAD2A,H2BC21,H2AC20,GATAD2B,H3-3A,HDAC1,RBBP4,H2BC4,H2AC6,H2BC5,H4C8,H2BC12,H3C4,H2BC11,H2BC15,EHMT2,CBX3,H2AZ2,H2AZ1,TTF1,MTA3,MTA2
REACTOME_ERKS_ARE_INACTIVATED	BIP	-5.27E-06	0.00049928	0.991586	96		blood	TWAS	c2	0.991586	1	MAPK3,MAPK7,DUSP3,VRK3,PPP2R1A,MAPK1,PPP2CA,PPP2R5D,DUSP4,PPP2R1B,DUSP6,PPP2CB
REACTOME_ERK_MAPK_TARGETS	BIP	1.87E-05	0.000446442	0.966538	157		blood	TWAS	c2	0.966538	1	RPS6KA5,MAPK3,MAPK7,DUSP3,VRK3,PPP2R1A,RPS6KA1,MAPK1,MAPK11,PPP2CA,RPS6KA2,PPP2R5D,DUSP4,PPP2R1B,DUSP6,PPP2CB,MEF2C,MAPK14,MEF2A
REACTOME_ERYTHROCYTES_TAKE_UP_CARBON_DIOXIDE_AND_RELEASE_OXYGEN	BIP	-1.26E-05	0.000705978	0.985764	67		blood	TWAS	c2	0.985764	1	CYB5R2,SLC4A1,CA4,CYB5R1,CYB5RL,AQP1,CA1,CA2,CYB5R4,HBB
REACTOME_ERYTHROPOIETIN_ACTIVATES_PHOSPHOINOSITIDE_3_KINASE_PI3K	BIP	0.0153495	0.0159827	0.336861	48	0.807542	blood	TWAS	c2	0.336861	1	PIK3R5,EPOR,PIK3CD,PIK3R1,PIK3CG,JAK2,GAB1,IRS2,PIK3CB,PIK3CA,LYN
REACTOME_ERYTHROPOIETIN_ACTIVATES_RAS	BIP	5.13E-06	0.000993997	0.995886	96	0.550659	blood	TWAS	c2	0.995886	1	HRAS,GRB2,EPOR,VAV1,SHC1,CRKL,SOS1,RAPGEF1,JAK2,IRS2,KRAS,LYN
REACTOME_ER_QUALITY_CONTROL_COMPARTMENT_ERQC	BIP	-6.72E-06	0.000407711	0.986853	147		blood	TWAS	c2	0.986853	1	UBC,OS9,TRIM13,AMFR,UBA52,EDEM3,EDEM2,RNF103,RNF5,MAN1B1,UGGT2,RNF185,SEL1L,MARCHF6,RNF139,UGGT1,EDEM1
REACTOME_ER_TO_GOLGI_ANTEROGRADE_TRANSPORT	BIP	-3.71E-05	0.000166391	0.823336	956		blood	TWAS	c2	0.823336	1	GBF1,ACTR1A,SEC23IP,BET1L,ARCN1,TRAPPC4,ARFGAP2,RAB1B,CNIH2,SPTBN2,PPP6R3,TMED2,ARF3,TUBA1B,TUBA1A,TUBA1C,COPZ1,COG6,DYNC1H1,SEC23A,TRAPPC6B,MIA2,CNIH1,SERPINA1,SPTBN5,TMED3,COG7,DCTN5,DYNC1LI2,COG8,COG4,TRAPPC2L,GOSR1,NSF,GOSR2,COPZ2,COG1,TRAPPC1,CSNK1D,TRAPPC6A,NAPA,KDELR1,PPP6R1,TUBB4A,CAPZA1,SPTA1,COPA,F5,CD55,ARF1,TBC1D20,NAPB,CTSZ,TUBB1,ARFGAP1,TRAPPC10,ARFGAP3,TUBA4B,TUBA4A,PREB,MCFD2,SPTBN1,TGFA,DCTN1,LMAN2L,TFG,SEC13,GOLGB1,SEC22A,COPG1,ANKRD28,DYNC1LI1,GORASP1,COL7A1,TMEM115,ARF4,SEC24D,SEC31A,SAR1B,SEC24A,DCTN4,LMAN2,TMED9,TUBB2A,TUBB2B,COG5,CAPZA2,ARF5,KDELR2,TRAPPC9,ANK1,PPP6C,GOLGA2,SPTAN1,SEC16A,TUBB4B,DCTN3,SEC24B,USO1,AREG,CTSC,COPE,STX17,COG2,CD59,COPG2,SPTB,BET1,ANK3,DYNC1I2,TRAPPC3,DCTN6,TMED7,CAPZB,COPB1,LMAN1,DYNLL2,TMED10,DYNC1I1,SCFD1,ACTR10,TUBB6,NAPG,SEC22C,COPB2,COG3,DYNLL1,STX5,MIA3
REACTOME_ESR_MEDIATED_SIGNALING	BIP	-2.20E-05	0.000223154	0.921582	712		blood	TWAS	c2	0.921582	1	GATA3,HRAS,POLR2L,CTSD,H2AX,KAT5,CCND1,H4C9,H2AJ,FKBP4,CCNT1,PTGES3,GNB3,HSP90AA1,AKT1,CALM1,TNRC6A,MAPK3,AXIN1,POLR2C,ZDHHC7,GNGT2,KPNA2,POLR2A,H3-3B,SPHK1,BCL2,CARM1,POLR2E,JUND,GNG7,USF2,AKT2,FOSB,PPP5C,GNG8,KDM4B,GTF2F1,GNAI3,MOV10,GNB1,PRKCZ,SHC1,USF1,UHMK1,H3-3A,HDAC1,PIK3R3,GNG5,SRC,MMP9,RUNX1,TFF3,MAPK1,EP300,NCOA1,XPO1,TGFA,POLR2H,GNAI2,KCTD6,EGF,HBEGF,PIK3R1,H2BC4,H2AC6,H2BC5,H4C8,H2BC12,H3C4,H2BC11,H2BC15,SRF,HSP90AB1,POLR2J,NOS3,H2AZ2,HSPB1,EBAG9,AGO2,PTK2,CDK9,KANK1,POLR2B,H2AZ1,PPID,EREG,AREG,NRIP1,TBP,ESR2,ESR1,CXXC5,AKT3,JUN,SMC3,GNG11,CAV2,CAV1,TNRC6C,KDM1A,GNB5,AGO4,KRAS,RAD21,NCOA3,GNG2,TLE3,GTF2A2,CHD1,GPAM,GTF2A1,DDX5,POLR2I,POU2F1,MYC,ZDHHC21,S1PR3,SP1,CDKN1B,FOS,IGF1R,STRN,POLR2D,STAG1,KAT2B,PIK3CA,GNB4,ZNF217,GNAI1,TNRC6B,MED1,GTF2F2,CREB1,AGO1,AGO3,GNB2,NCOA2
REACTOME_ESTROGEN_DEPENDENT_GENE_EXPRESSION	BIP	-1.58E-05	0.00028809	0.956159	433		blood	TWAS	c2	0.956159	1	GATA3,POLR2L,CTSD,H2AX,KAT5,CCND1,H4C9,H2AJ,FKBP4,CCNT1,PTGES3,HSP90AA1,TNRC6A,AXIN1,POLR2C,KPNA2,POLR2A,H3-3B,BCL2,CARM1,POLR2E,JUND,USF2,FOSB,KDM4B,GTF2F1,MOV10,H2BC21,H2AC20,USF1,H3-3A,HDAC1,RUNX1,TFF3,EP300,NCOA1,TGFA,POLR2H,KCTD6,H2BC4,H2AC6,H2BC5,H4C8,H2BC12,H3C4,H2BC11,H2BC15,POLR2J,H2AZ2,EBAG9,AGO2,CDK9,KANK1,POLR2B,H2AZ1,NRIP1,TBP,ESR1,CXXC5,JUN,SMC3,TNRC6C,KDM1A,AGO4,RAD21,NCOA3,TLE3,GTF2A2,CHD1,GPAM,GTF2A1,DDX5,POLR2I,POU2F1,MYC,SP1,FOS,POLR2D,STAG1,KAT2B,ZNF217,TNRC6B,MED1,GTF2F2,YY1,AGO1,AGO3,NCOA2
REACTOME_ESTROGEN_DEPENDENT_NUCLEAR_EVENTS_DOWNSTREAM_OF_ESR_MEMBRANE_SIGNALING	BIP	-7.58E-05	0.000705267	0.91443	84		blood	TWAS	c2	0.91443	1	CCND1,AKT1,MAPK3,BCL2,AKT2,MAPK1,XPO1,TGFA,EGF,HBEGF,SRF,PTK2,EREG,AREG,UHMK1,AKT3,CDKN1B,FOS,CREB1
REACTOME_EUKARYOTIC_TRANSLATION_ELONGATION	BIP	-3.68E-05	0.000235229	0.875665	423		blood	TWAS	c2	0.875665	1	RPLP2,RPS13,RPS3,RPL27A,RPS26,RPL41,RPS29,RPS27L,RPS15A,RPL3L,RPS2,RPL13,RPL23A,RPL17,RPS15,RPL18A,UBA52,RPS16,EEF2,RPL13A,RPS11,RPS9,RPL28,RPL36,RPS5,RPS28,RPL11,RPS8,RPL22,EEF1A2,RPL3,RPS7,RPL32,RPSA,RPL14,RPL29,RPL9,RPS14,RPS18,EEF1D,RPL8,RPL30,RPL12,RPS3A,RPS12,RPS21,RPS23,RPS19,RPL39L,EEF1B2,RPS6,RPL37,RPL22L1,RPLP1,RPL21,RPS10,RPL10A,RPL37A,RPS24,EEF1A1,RPL36AL,RPL18,RPL31,RPL15,RPLP0,RPS20,FAU,RPS25
REACTOME_EUKARYOTIC_TRANSLATION_INITIATION	BIP	-5.56E-05	0.000223119	0.803173	527		blood	TWAS	c2	0.803173	1	EIF3A,RPLP2,RPS13,EIF3M,RPS3,EIF3F,RPL27A,EIF2B1,RPS26,RPL41,EIF5,RPS29,EIF2S1,EIF2B2,EIF3J,RPS27L,RPS15A,RPL3L,RPS2,RPL13,RPL23A,RPL17,EIF3G,RPS15,RPL18A,UBA52,RPS16,EIF3K,RPL13A,RPS11,RPS9,RPL28,RPL36,RPS5,RPS28,RPL11,RPS8,EIF2B3,RPL22,EIF2S2,EIF3D,EIF3L,RPL3,EIF2B4,RPS7,RPL32,EIF4G1,EIF2B5,EIF4A2,RPL39L,RPSA,RPL14,RPL29,RPL9,RPS14,RPS18,EIF3B,RPL8,RPL30,RPL12,EIF4E,RPS3A,RPS12,RPS23,RPS19,RPS6,RPL37,EIF3H,RPL22L1,RPLP1,RPL21,RPS10,RPL10A,RPL37A,EIF3C,EIF3I,RPS24,EIF4B,RPL36AL,RPL18,EIF5B,RPL31,RPL15,RPLP0,RPS20,PABPC1,FAU,RPS25,EIF4H
REACTOME_EXPORT_OF_VIRAL_RIBONUCLEOPROTEINS_FROM_NUCLEUS	BIP	-2.99E-05	0.000377257	0.93675	252		blood	TWAS	c2	0.93675	1	NUP160,NUP107,NUP58,NUP93,NUP88,NUP85,NUP62,TPR,NDC1,NUP50,RANBP2,XPO1,SEC13,NUP210,NUP54,NUP43,NUP153,NUP205,RAE1,NUP42,POM121,NUP133,RAN,NUP98,SEH1L,NUP35,NUP214,NUP37
REACTOME_EXTENSION_OF_TELOMERES	BIP	3.13E-06	0.000332773	0.992496	252		blood	TWAS	c2	0.992496	1	DNA2,POLA2,POLD4,PPP6R3,CDK2,PRIM1,PIF1,BLM,CHTF18,ACD,RPA1,WRAP53,CTC1,LIG1,RUVBL2,POLD1,RPA2,RUVBL1,ANKRD28,RFC4,SHQ1,CCNA2,RFC1,POLD2,RFC2,PPP6C,CCNA1,RFC3,WRN,DSCC1,PCNA,RFC5,CHTF8,TERF2,STN1,RPA3,POLD3,NOP10
REACTOME_EXTRA_NUCLEAR_ESTROGEN_SIGNALING	BIP	-3.55E-05	0.000377018	0.925041	317		blood	TWAS	c2	0.925041	1	HRAS,CCND1,GNB3,HSP90AA1,AKT1,CALM1,MAPK3,ZDHHC7,GNGT2,SPHK1,BCL2,GNG7,AKT2,GNG8,GNAI3,GNB1,PRKCZ,SHC1,PIK3R3,GNG5,SRC,MMP9,MAPK1,XPO1,TGFA,GNAI2,EGF,HBEGF,PIK3R1,SRF,NOS3,HSPB1,PTK2,EREG,AREG,UHMK1,ESR2,ESR1,AKT3,GNG11,CAV2,CAV1,GNB5,KRAS,GNG2,ZDHHC21,S1PR3,CDKN1B,FOS,IGF1R,STRN,PIK3CA,GNB4,GNAI1,CREB1
REACTOME_FACTORS_INVOLVED_IN_MEGAKARYOCYTE_DEVELOPMENT_AND_PLATELET_PRODUCTION	BIP	-4.28E-05	0.000199666	0.830254	669		blood	TWAS	c2	0.830254	1	KIF5B,GATA3,PHF21A,HBB,HBD,HBG1,HBG2,EHD1,KLC2,SH2B3,TUBA1B,RACGAP1,TUBA1A,TUBA1C,CBX5,NFE2,CDK2,DOCK9,RCOR1,KLC1,KIF26A,RAD51B,SH2B1,ZFPM1,AKAP10,KIF1C,RAD51C,PRKAR1A,KIF19,TP53,H3-3B,DOCK6,KLC3,TUBB4A,KIF1B,CAPZA1,MFN2,CDC42,H3-3A,HDAC1,DOCK7,KIF16B,CABLES2,MAFF,TUBA4B,TUBA4A,KIF3C,EHD3,GATA2,RBSN,KIF9,PRKAR2A,DOCK3,IRF2,IRF1,KIF3A,CARMIL1,TUBB2A,TUBB2B,KLC4,SH2B2,PRKAR2B,CAPZA2,MAFK,KIFC2,KIF13B,ABL1,DOCK8,AK3,JAK2,KIF27,CENPE,KIF20B,H3C4,DOCK10,DOCK5,KDM1A,ITPK1,KIF26B,DOCK2,CAPZB,KIF2A,KIF3B,KIF23,WEE1,AKAP1,MICAL1,DOCK4,PRKAR1B,ACTB,RAC1,JMJD1C,KIF11,KIFAP3,GATA6,CABLES1,TUBB6,RAB5A,MFN1,DOCK1,KIF21B,KIF5A,KIF22
REACTOME_FANCONI_ANEMIA_PATHWAY	BIP	-4.19E-05	0.000377159	0.91155	251		blood	TWAS	c2	0.91155	1	DCLRE1A,FANCF,MUS81,UBC,FAN1,EME2,SLX4,FANCA,RPA1,FAAP100,CENPX,UBA52,FAAP24,ERCC1,CENPS,DCLRE1B,FAAP20,RPA2,USP1,FANCD2,WDR48,ATRIP,POLN,FANCC,FANCE,FANCM,RPA3,FANCG,FANCL
REACTOME_FATTY_ACID_METABOLISM	BIP	2.39E-06	0.000144085	0.986771	1242		blood	TWAS	c2	0.986771	1	ECHS1,ALOX5,AKR1C3,HSD17B12,FADS1,FADS2,CPT1A,ACAD10,PTGES3,PCCA,ACOT1,ACOT2,PTGR2,SLC27A2,HACD3,ACSBG1,ABCC1,ACSM3,DECR2,DPEP3,DPEP2,MLYCD,ACSF3,ALDH3A2,ACLY,ACBD4,ALOX15,ACSF2,ALOX12,ACADVL,ALOX15B,ALOX12B,ALOXE3,ACOX1,GPX4,CYP4F22,CYP4F3,CYP4F2,NUDT19,THEM5,THEM4,SLC27A3,ACBD6,PTGS2,PLA2G4A,MAPKAPK2,PRXL2B,MECR,PPT1,ELOVL1,FAAH,CYP4B1,SCP2,CPT2,ACOT11,ACOT7,ACOT8,CBR1,SLC25A1,GGT5,GGT1,SLC25A17,CPT1B,ACOXL,DBI,ACSL3,HADHA,HADHB,CYP1B1,MCEE,HACD2,EHHADH,ACAA1,SLC25A20,GPX1,ELOVL6,HPGD,SCD5,ACSL6,SLC22A5,AMACR,ACOT13,PPT2,HSD17B8,MMUT,TBXAS1,PRKAG2,PON2,EPHX2,PTGR1,PTGS1,PTGES2,CRAT,PTGES,PTGDS,HSD17B3,CYP2U1,HADH,MMAA,CBR4,ACSL1,ACAA2,ACOX3,NUDT7,HSD17B4,ACADM,ACACB,PCTP,MCAT,CYP2J2,ALOX5AP,LTA4H,CROT,ELOVL5,ACBD5,DECR1,OLAH,ACOX2,PCCB,ECI1,ELOVL4,ELOVL7,GPX2,MORC2,ACOT4,PPARD,PECR,TECR,PHYH,RXRA,HACD4,PRKAB2,ACSL5,HACD1,ACADS,ECI2,SCD,CYP2C8,FASN,HACL1,NDUFAB1
REACTOME_FATTY_ACYL_COA_BIOSYNTHESIS	BIP	8.41E-06	0.00033269	0.979844	272		blood	TWAS	c2	0.979844	1	HSD17B12,SLC27A2,HACD3,ACSBG1,ACSF3,ACLY,SLC27A3,PPT1,ELOVL1,SLC25A1,ACSL3,HACD2,ELOVL6,SCD5,ACSL6,PPT2,HSD17B8,HSD17B3,CBR4,ACSL1,ELOVL5,OLAH,ELOVL4,ELOVL7,MORC2,HACD4,ACSL5,HACD1,SCD,FASN,TECR
REACTOME_FCERI_MEDIATED_CA_2_MOBILIZATION	BIP	-2.94E-05	0.000288037	0.918669	326		blood	TWAS	c2	0.918669	1	CALM1,NFATC3,GRB2,NFATC1,VAV1,AHCYL1,SHC1,FCER1A,FCER1G,IGLV1-51,IGLV1-47,IGLV1-44,IGLV7-43,IGLV1-40,IGLV3-27,IGLV3-25,IGLV2-23,IGLV3-21,IGLV3-19,IGLV2-14,IGLV2-11,IGLV3-1,IGLC2,IGLC3,GRAP2,SOS1,PPP3R1,ITK,ITPR3,VAV2,PPP3CA,TXK,TEC,ITPR2,PLCG1,PLCG2,SYK,LCP2,MS4A2,IGHV1-2,IGHV2-5,IGHV3-7,IGHV3-11,IGHV3-13,IGHV3-23,IGHV3-33,IGHV4-34,IGHV4-39,IGHV1-46,IGHV3-48,IGHV3-53,IGHV4-59,IGHV1-69,IGLV6-57,ITPR1,VAV3,LYN,IGHE,IGKV4-1,IGKV5-2,IGKV1-5,IGKV3-11,IGKV1-12,IGKV3-15,IGKV1-16,IGKV1-17,IGKV3-20,IGKV2-30,IGKV1-39,IGKV2D-40,IGKV1D-39,IGKV2D-30,IGKV3D-20,IGKV1D-16
REACTOME_FCERI_MEDIATED_NF_KB_ACTIVATION	BIP	-1.08E-07	0.000332271	0.999741	332		blood	TWAS	c2	0.999741	1	CHUK,BTRC,PSMD13,PSMC3,PSMD9,UBC,PSMB5,PSMB11,PSME1,PSME2,PSMA6,PSMA4,PSMB10,PSMD11,PSMD3,PSMB6,MALT1,UBA52,PSMD8,RASGRP4,CDC34,PSMD4,PSMB4,FCER1A,FCER1G,BCL10,PSMF1,PSMA7,IGLV1-51,IGLV1-47,IGLV1-44,IGLV7-43,IGLV1-40,IGLV3-27,IGLV3-25,IGLV2-23,IGLV3-21,IGLV3-19,IGLV2-14,IGLV2-11,IGLV3-1,IGLC2,IGLC3,TAB1,PSMD2,PSMD6,TAB2,PSMB8,PSMB9,PSMC2,CUL1,CARD11,PSMD5,NFKB1,PSMB1,PSMD1,PSMC6,PSME4,RASGRP1,PSMB2,PSMB7,UBE2N,PSMD12,MAP3K7,SKP1,UBE2D1,MS4A2,IGHV1-2,IGHV2-5,IGHV3-7,IGHV3-11,IGHV3-13,IGHV3-23,IGHV3-33,IGHV4-34,IGHV4-39,IGHV1-46,IGHV3-48,IGHV3-53,IGHV4-59,IGHV1-69,NFKBIA,IGLV6-57,TRAF6,PSMA2,LYN,IGHE,IGKV4-1,IGKV5-2,IGKV1-5,IGKV3-11,IGKV1-12,IGKV3-15,IGKV1-16,IGKV1-17,IGKV3-20,IGKV2-30,IGKV1-39,IGKV2D-40,IGKV1D-39,RPS27A,IKBKB,PRKCQ,PSMC5,IGKV2D-30,IGKV3D-20,IGKV1D-16
REACTOME_FERTILIZATION	BIP	-0.000194638	0.000705047	0.782499	99		blood	TWAS	c2	0.782499	1	CATSPER1,HVCN1,CD9,CATSPER2,CATSPERG,OVGP1,ZP3,B4GALT1,CATSPERB
REACTOME_FGFR1_MUTANT_RECEPTOR_ACTIVATION	BIP	-0.000160632	0.000704667	0.819682	126		blood	TWAS	c2	0.819682	1	FGF9,MYO18A,STAT5B,STAT5A,STAT3,GRB2,BCR,FGF2,PIK3R1,CEP43,CUX1,TRIM24,FGF17,ERLIN2,BAG4,FGFR1,CNTRL,LRRFIP1,FGFR1OP2,GAB2,PIK3CA,ZMYM2,STAT1
REACTOME_FGFR2_ALTERNATIVE_SPLICING	BIP	-3.72E-05	0.000446538	0.933575	146		blood	TWAS	c2	0.933575	1	TIAL1,HNRNPF,POLR2L,HNRNPA1,POLR2C,POLR2A,PTBP1,POLR2E,GTF2F1,TIA1,POLR2H,NCBP2,HNRNPH1,POLR2J,POLR2B,RBFOX2,NCBP1,POLR2I,FGFR2,POLR2D,GTF2F2,ESRP2
REACTOME_FGFR2_MUTANT_RECEPTOR_ACTIVATION	BIP	-3.65E-05	0.000499321	0.941695	110		blood	TWAS	c2	0.941695	1	POLR2L,FGF9,POLR2C,POLR2A,FGF22,POLR2E,GTF2F1,POLR2H,NCBP2,FGF2,POLR2J,FGF17,POLR2B,NCBP1,POLR2I,FGFR2,POLR2D,GTF2F2
REACTOME_FLT3_SIGNALING	BIP	-0.000187157	0.000703673	0.790261	174		blood	TWAS	c2	0.790261	1	HRAS,PTPRJ,SH2B3,UBC,AKT1,CSK,STAT5B,STAT5A,GRB2,SOCS6,UBA52,AKT2,FLT3LG,ABL2,SLA2,GRAP2,BCL2L11,SOS1,PIK3R1,SLA,AKT3,SYK,GRB10,CBL,KRAS,SOCS2,HCK,FYN,GAB2,CDKN1B,PIK3CA,PTPN11,FLT3
REACTOME_FLT3_SIGNALING_IN_DISEASE	BIP	-7.67E-05	0.000704999	0.913417	123		blood	TWAS	c2	0.913417	1	HRAS,UBC,MYO18A,STAT5B,STAT5A,GRB2,UBA52,FLT3LG,SOS1,SPTBN1,GOLGB1,PIK3R1,CBL,KRAS,CDKN1A,PIM1,GAB2,TRIP11,PIK3CA,PTPN11,FLT3,BCL2L1,ZMYM2,ETV6,RPS27A
REACTOME_FOLDING_OF_ACTIN_BY_CCT_TRIC	BIP	-9.40E-06	0.000446816	0.983212	99		blood	TWAS	c2	0.983212	1	CCT2,CCT3,CCT4,TCP1,CCT6A,CCT7,CCT8,CCT5,CCT6B
REACTOME_FORMATION_OF_APOPTOSOME	BIP	-1.20E-05	0.000446411	0.97853	128		blood	TWAS	c2	0.97853	1	APAF1,DIABLO,UACA,MAPK3,CARD8,CASP9,MAPK1,APIP,CYCS,AVEN
REACTOME_FORMATION_OF_ATP_BY_CHEMIOSMOTIC_COUPLING	BIP	-0.00808905	0.0106747	0.448582	59	0.508951	blood	TWAS	c2	0.448582	1	ATP5MC2,ATP5MC1,ATP5PD,ATP5F1A,ATP5F1D,ATP5F1E,ATP5MF,ATP5PO,ATP5MC3,ATP5F1C,DMAC2L,ATP5MG
REACTOME_FORMATION_OF_FIBRIN_CLOT_CLOTTING_CASCADE	BIP	-3.13E-05	0.000315801	0.920971	277		blood	TWAS	c2	0.920971	1	SERPING1,VWF,A2M,GP1BA,C1QBP,PRTN3,CD177,F5,SERPINC1,THBD,PROCR,F12,PF4V1,PF4,KLKB1,F13A1,SERPINE2,F2R,TFPI,PRCP,PROC,GP5,PROS1,F7,F10
REACTOME_FORMATION_OF_INCISION_COMPLEX_IN_GG_NER	BIP	-3.30E-05	0.000445936	0.940973	224		blood	TWAS	c2	0.940973	1	GTF2H1,DDB2,GTF2H3,UBC,CUL4A,PARP2,RNF111,PIAS1,UBE2I,RPA1,SUMO2,RAD23A,UBA52,ERCC1,PIAS3,CHD1L,PARP1,RPA2,SUMO3,RAD23B,XPC,ERCC3,ERCC2,CDK7,UBE2N,ERCC5,CCNH,GTF2H2,USP45,MNAT1,RPA3,GTF2H4
REACTOME_FORMATION_OF_RNA_POL_II_ELONGATION_COMPLEX	BIP	-7.52E-05	0.000332655	0.821185	274		blood	TWAS	c2	0.821185	1	POLR2L,CTR9,GTF2H1,GTF2H3,CCNT1,RTF1,ELOB,POLR2C,POLR2A,CTDP1,POLR2E,ELL,PAF1,SUPT5H,MLLT1,GTF2F1,ELOA,NELFCD,CCNT2,EAF2,EAF1,POLR2H,NCBP2,AFF4,GTF2H4,NELFE,POLR2J,CDK9,NELFB,POLR2B,NCBP1,ERCC3,IWS1,ERCC2,CDK7,SSRP1,MLLT3,SUPT4H1,POLR2I,CCNH,GTF2H2,TCEA1,POLR2D,GTF2F2,CCNK,MNAT1
REACTOME_FORMATION_OF_SENESCENCE_ASSOCIATED_HETEROCHROMATIN_FOCI_SAHF	BIP	-2.28E-05	0.000446772	0.959249	96		blood	TWAS	c2	0.959249	1	EP400,RB1,UBN1,TP53,CABIN1,H1-0,H1-2,H1-4,CDKN1A,LMNB1,ASF1A
REACTOME_FORMATION_OF_TC_NER_PRE_INCISION_COMPLEX	BIP	-4.30E-05	0.00031559	0.891642	308		blood	TWAS	c2	0.891642	1	ERCC6,POLR2L,GTF2H1,PRPF19,DDB1,GTF2H3,UBC,COPS7A,CUL4A,AQR,POLR2C,UBB,COPS3,POLR2A,GPS1,POLR2E,UBA52,XAB2,PPIE,HMGN1,EP300,COPS7B,ISY1,POLR2H,UVSSA,COPS6,POLR2J,POLR2B,COPS8,POLR2G,ERCC3,ERCC2,CDK7,POLR2I,ERCC8,CCNH,RBX1,ZNF830,GTF2H2,TCEA1,USP7,POLR2D,MNAT1,GTF2H4
REACTOME_FORMATION_OF_THE_BETA_CATENIN_TCF_TRANSACTIVATING_COMPLEX	BIP	3.74E-06	0.000446362	0.993307	170		blood	TWAS	c2	0.993307	1	TCF7L2,BCL9L,H2AX,MEN1,KAT5,H4C9,H2AJ,H3-3B,SMARCA4,TLE2,BCL9,H2BC21,H2AC20,RBBP5,H3-3A,RUNX3,HDAC1,EP300,TCF7L1,RUVBL1,TCF7,H2BC4,H2AC6,H2BC5,H4C8,H2BC12,H3C4,H2BC11,H2BC15,H2AZ2,TRRAP,ASH2L,H2AZ1,TLE4,TLE3,CTNNB1,AXIN2,MYC,TLE1,TCF4
REACTOME_FORMATION_OF_THE_EARLY_ELONGATION_COMPLEX	BIP	-5.13E-05	0.000377223	0.891812	198		blood	TWAS	c2	0.891812	1	POLR2L,GTF2H1,GTF2H3,POLR2C,POLR2A,CTDP1,POLR2E,SUPT5H,GTF2F1,NELFCD,POLR2H,NCBP2,GTF2H4,NELFE,POLR2J,NELFB,POLR2B,NCBP1,ERCC3,ERCC2,CDK7,SUPT4H1,POLR2I,CCNH,GTF2H2,POLR2D,GTF2F2,MNAT1
REACTOME_FORMATION_OF_TUBULIN_FOLDING_INTERMEDIATES_BY_CCT_TRIC	BIP	-4.26E-05	0.000377316	0.910126	168		blood	TWAS	c2	0.910126	1	TUBA1B,TUBA1A,TUBA1C,CCT2,TUBB4A,CCT3,TUBB1,TUBA4B,TUBA4A,CCT4,TCP1,TUBB2A,TUBB2B,CCT6A,CCT7,CCT8,CCT5,CCT6B,TUBB6
REACTOME_FOXO_MEDIATED_TRANSCRIPTION	BIP	-7.41E-05	0.00037683	0.844109	348		blood	TWAS	c2	0.844109	1	SIRT3,CAT,DDIT3,FOXO1,AKT1,SMAD3,RBL2,AGRP,SREBF1,SMAD2,STK11,AKT2,BBC3,RETN,PINK1,SFN,HDAC1,YWHAB,EP300,BCL2L11,POMC,PCBP4,SOD2,GCK,YWHAG,YWHAZ,FBXO32,CCNG2,PPARGC1A,PLXNA4,NFYC,FOXO6,ABCA6,AKT3,CAV1,NFYA,SIRT1,BCL6,SMAD4,CITED2,CDKN1A,NR3C1,TXN,FASLG,CDKN1B,BTG1,ATXN3,KAT2B,YWHAQ,GADD45A
REACTOME_FOXO_MEDIATED_TRANSCRIPTION_OF_CELL_CYCLE_GENES	BIP	-0.000107791	0.000995747	0.913796	87	0.245984	blood	TWAS	c2	0.913796	1	FOXO1,SMAD3,RBL2,SMAD2,PCBP4,KLF4,CCNG2,CAV1,SMAD4,CDKN1A,CDKN1B,BTG1,GADD45A
REACTOME_FOXO_MEDIATED_TRANSCRIPTION_OF_CELL_DEATH_GENES	BIP	-0.028515	0.0130643	0.0290603	62	0.153461	blood	TWAS	c2	0.0290603	1	DDIT3,FOXO1,STK11,BBC3,PINK1,EP300,BCL2L11,NFYC,NFYA,BCL6,CITED2,FASLG
REACTOME_FOXO_MEDIATED_TRANSCRIPTION_OF_OXIDATIVE_STRESS_METABOLIC_AND_NEURONAL_GENES	BIP	-7.64E-05	0.000446378	0.864041	154		blood	TWAS	c2	0.864041	1	SIRT3,CAT,FOXO1,SMAD3,AGRP,SREBF1,SMAD2,RETN,HDAC1,POMC,SOD2,GCK,FBXO32,PPARGC1A,PLXNA4,ABCA6,SMAD4,NR3C1,ATXN3,FOXO6
REACTOME_FRS_MEDIATED_FGFR1_SIGNALING	BIP	-0.0189754	0.0119659	0.112788	59	0.947031	blood	TWAS	c2	0.112788	1	HRAS,FRS2,FGF9,GRB2,SOS1,FGF2,FGF17,FGFR1,FRS3,KRAS,KL,PTPN11
REACTOME_FRS_MEDIATED_FGFR2_SIGNALING	BIP	-0.000162933	0.000997287	0.870222	58	0.22941	blood	TWAS	c2	0.870222	1	HRAS,FRS2,FGF9,GRB2,SOS1,FGF2,FGF17,FRS3,KRAS,FGFR2,PTPN11
REACTOME_FRS_MEDIATED_FGFR3_SIGNALING	BIP	-0.0228357	0.0152335	0.133862	37	0.208581	blood	TWAS	c2	0.133862	1	HRAS,FRS2,FGF9,GRB2,SOS1,FGF2,FGF17,FRS3,KRAS,PTPN11
REACTOME_FRS_MEDIATED_FGFR4_SIGNALING	BIP	-0.0230503	0.0148432	0.120442	40	0.230487	blood	TWAS	c2	0.120442	1	HRAS,FRS2,FGF9,GRB2,SOS1,FGF2,FGFR4,FGF17,FRS3,KRAS,PTPN11
REACTOME_FRUCTOSE_METABOLISM	BIP	-0.000110609	0.000576519	0.847854	92		blood	TWAS	c2	0.847854	1	SORD,KHK,GLYCTK,AKR1B1,ALDOB,ALDH1A1
REACTOME_G0_AND_EARLY_G1	BIP	-0.00032672	0.000992977	0.742132	111	0.126878	blood	TWAS	c2	0.742132	1	CDK2,LIN52,RBL2,E2F4,LIN9,HDAC1,RBBP4,RBL1,MYBL2,DYRK1A,TFDP2,CDC25A,CCNA2,LIN54,CCNE2,CCNA1,CCNE1,PCNA,MAX,LIN37,MYC,E2F5
REACTOME_G1_S_DNA_DAMAGE_CHECKPOINTS	BIP	-2.06E-05	0.000498586	0.967122	191		blood	TWAS	c2	0.967122	1	PSMD13,CHEK1,PSMC3,PSMD9,UBC,ZNF385A,CDK2,MDM2,PSMB5,PSMB11,PSME1,PSME2,PSMA6,PSMA4,PSMB10,PSMD11,PSMD3,PSMB6,TP53,UBA52,PSMD8,PSMD4,PSMB4,MDM4,PSMF1,PHF20,PSMA7,PSMD2,CDC25A,PCBP4,PSMD6,CCNA2,PSMB8,PSMB9,PSMC2,PSMD5,PSMB1,CHEK2,CCNE2,COP1,PSMD1,PSMC6,CCNA1,PSME4,CCNE1,PSMB2,PSMB7,PSMD12,CDKN2A,CDKN1A,ATM,CDKN1B,PSMA2,RPS27A,PSMC5
REACTOME_G1_S_SPECIFIC_TRANSCRIPTION	BIP	-0.00014666	0.000703108	0.83477	125		blood	TWAS	c2	0.83477	1	LIN52,RBL2,E2F4,TYMS,LIN9,HDAC1,RBBP4,RBL1,CDC45,TFDP2,CDC25A,LIN54,DHFR,CCNA1,CCNE1,PCNA,LIN37,FBXO5,E2F5
REACTOME_G2_M_CHECKPOINTS	BIP	8.00E-06	0.000195834	0.967414	657		blood	TWAS	c2	0.967414	1	DNA2,PSMD13,H2AX,CHEK1,PSMC3,KAT5,RAD9A,RAD9B,PSMD9,UBC,H4C9,RHNO1,PSMB5,PSMB11,PSME1,PSME2,PSMA6,TP53BP1,PSMA4,BLM,PSMB10,YWHAE,RPA1,TOP3A,PSMD11,PSMD3,PSME3,BRCA1,PSMB6,TP53,BABAM1,UBA52,PSMD8,PIAS4,H2BC21,PSMD4,PSMB4,SFN,RPA2,PSMF1,YWHAB,PSMA7,CDC45,YWHAH,MCM6,ORC2,MCM2,TOPBP1,PSMD2,RFC4,RNF168,CDC25A,ATRIP,PSMD6,RAD50,UIMC1,RAD1,CCNB1,RAD17,H2BC4,H2BC5,H4C8,H2BC12,H2BC11,H2BC15,MDC1,PSMB8,PSMB9,MCM7,PSMC2,RFC2,YWHAG,YWHAZ,NBN,PSMD5,RMI1,ABRAXAS1,MCM3,PSMB1,CHEK2,BRIP1,PSMD1,PSMC6,PSME4,MCM5,PSMB2,CLSPN,RFC3,WRN,PSMB7,UBE2N,ORC3,PSMD12,WEE1,RNF8,RMI2,ATM,ORC5,BARD1,HERC2,HUS1,MRE11,RFC5,RBBP8,PSMA2,YWHAQ,MCM8,BABAM2,CDC7,CDC6,ORC4,RPA3,MCM4,UBE2V2,RPS27A,PSMC5
REACTOME_G2_M_DNA_DAMAGE_CHECKPOINT	BIP	7.15E-06	0.000242189	0.976435	441		blood	TWAS	c2	0.976435	1	DNA2,H2AX,CHEK1,KAT5,RAD9A,RAD9B,H4C9,RHNO1,TP53BP1,BLM,YWHAE,RPA1,TOP3A,BRCA1,TP53,BABAM1,PIAS4,H2BC21,SFN,RPA2,YWHAB,YWHAH,TOPBP1,RFC4,RNF168,ATRIP,RAD50,UIMC1,RAD1,CCNB1,RAD17,H2BC4,H2BC5,H4C8,H2BC12,H2BC11,H2BC15,MDC1,RFC2,YWHAG,YWHAZ,NBN,RMI1,ABRAXAS1,CHEK2,BRIP1,RFC3,WRN,UBE2N,WEE1,RNF8,RMI2,ATM,BARD1,HERC2,HUS1,MRE11,RFC5,RBBP8,YWHAQ,BABAM2,RPA3
REACTOME_GAB1_SIGNALOSOME	BIP	-7.90E-05	0.000997138	0.93684	56	0.510852	blood	TWAS	c2	0.93684	1	CSK,GRB2,SRC,TGFA,EGF,HBEGF,PIK3R1,EREG,AREG,GAB1,PAG1,PIK3CA,PTPN11,PXN
REACTOME_GABA_B_RECEPTOR_ACTIVATION	BIP	-5.92E-07	0.000407658	0.998842	184		blood	TWAS	c2	0.998842	1	ADCY6,GNB3,ADCY4,ADCY9,ADCY7,GNGT2,GNG7,GNG8,GNAI3,GNG5,ADCY3,GNAI2,GABBR1,KCNJ15,KCNJ2,KCNJ10,GNG11,GNB5,GNG2,GNAL,GNB4,GNAI1,KCNJ12
REACTOME_GABA_RECEPTOR_ACTIVATION	BIP	2.36E-06	0.000407648	0.995382	187		blood	TWAS	c2	0.995382	1	ADCY6,GNB3,ADCY4,ADCY9,ADCY7,GNGT2,GNG7,GNG8,GNAI3,GNG5,ADCY3,GNAI2,GABBR1,GABRR2,KCNJ15,KCNJ2,KCNJ10,GNG11,GNB5,GNG2,GNAL,GNB4,GNAI1,KCNJ12
REACTOME_GABA_SYNTHESIS_RELEASE_REUPTAKE_AND_DEGRADATION	BIP	1.60E-05	0.000576681	0.977911	86		blood	TWAS	c2	0.977911	1	VAMP2,RAB3A,DNAJC5,ALDH5A1,STXBP1,CPLX1,STX1A,SYT1,SLC6A12,SLC6A13,ABAT,GAD1,HSPA8
REACTOME_GAMMA_CARBOXYLATION_HYPUSINE_FORMATION_AND_ARYLSULFATASE_ACTIVATION	BIP	-2.69E-05	0.000315772	0.932206	240		blood	TWAS	c2	0.932206	1	PROZ,GAS6,DPH6,FURIN,DPH1,ARSG,DHPS,DOHH,EEF2,BGLAP,DPH2,ICMT,ARSA,GGCX,DPH3,SUMF2,TPST1,DPH7,TPST2,EIF5A2,FN3KRP,FN3K,SUMF1,ARSB,PROC,PROS1,EIF5A,F7,F10
REACTOME_GAP_FILLING_DNA_REPAIR_SYNTHESIS_AND_LIGATION_IN_GG_NER	BIP	-1.22E-06	0.00049911	0.998043	143		blood	TWAS	c2	0.998043	1	POLD4,UBC,POLE,POLE2,RPA1,LIG3,UBA52,LIG1,RPA2,POLE4,RFC4,RFC1,POLD2,RFC2,XRCC1,RFC3,PCNA,RFC5,POLE3,RPA3,POLD3
REACTOME_GAP_JUNCTION_ASSEMBLY	BIP	-8.85E-05	0.00057577	0.877796	86		blood	TWAS	c2	0.877796	1	TUBA1B,TUBA1A,TUBA1C,TUBB4A,GJC2,TUBB1,TUBA4B,TUBA4A,TUBB2A,TUBB2B,GJB5,GJA4,TUBB6,GJA3,GJB6
REACTOME_GAP_JUNCTION_DEGRADATION	BIP	-4.19E-05	0.000576673	0.942022	87		blood	TWAS	c2	0.942022	1	ACTG1,DNM2,CLTCL1,AP2M1,CLTB,DAB2,DNM1,CLTA,MYO6
REACTOME_GAP_JUNCTION_TRAFFICKING_AND_REGULATION	BIP	-6.89E-05	0.000407456	0.865745	171		blood	TWAS	c2	0.865745	1	TUBA1B,TUBA1A,TUBA1C,ACTG1,DNM2,TUBB4A,GJC2,SRC,TUBB1,TUBA8,CLTCL1,TUBA4B,TUBA4A,AP2M1,CLTB,DAB2,TUBB2A,TUBB2B,DNM1,CLTA,GJB5,GJA4,MYO6,TUBB6,GJA3,GJB6
REACTOME_GASTRIN_CREB_SIGNALLING_PATHWAY_VIA_PKC_AND_MAPK	BIP	-2.45E-05	0.000576345	0.966155	107		blood	TWAS	c2	0.966155	1	HRAS,MAPK3,MAPK7,GRB2,RPS6KA1,MAPK1,SOS1,HBEGF,RPS6KA2,KRAS,PRKCA,CREB1
REACTOME_GENERATION_OF_SECOND_MESSENGER_MOLECULES	BIP	-8.75E-05	0.000332548	0.792491	218		blood	TWAS	c2	0.792491	1	CD4,TRAV8-4,TRAV19,TRAV29DV5,VASP,GRAP2,ZAP70,PAK2,ITK,FYB1,HLA-DRB5,HLA-DQB1,HLA-DRA,HLA-DRB1,HLA-DQA1,HLA-DQA2,HLA-DQB2,HLA-DPA1,HLA-DPB1,PLCG1,PLCG2,LCP2,CD247,CD101,NCK1,EVL,CD3E,CD3D,CD3G,PAK1
REACTOME_GENE_AND_PROTEIN_EXPRESSION_BY_JAK_STAT_SIGNALING_AFTER_INTERLEUKIN_12_STIMULATION	BIP	-2.34E-05	0.000575133	0.967555	184		blood	TWAS	c2	0.967555	1	PDCD4,HNRNPF,TALDO1,AIP,SNRPA1,PITPNA,SERPINB2,CNN2,CAPZA1,IL10,CDC42,ARF1,MIF,PAK2,HNRNPDL,SOD2,TCP1,PPIA,ANXA2,RALA,SOD1,MTAP,LMNB1,IFNG,RAP1B,GSTO1,LCP1,RPLP0,STAT4,CFL1
REACTOME_GENE_SILENCING_BY_RNA	BIP	-3.42E-05	0.000212869	0.872345	597		blood	TWAS	c2	0.872345	1	POLR2L,H2AX,NUP160,H4C9,H2AJ,IPO8,AAAS,TARBP2,NUP107,NUP58,HSP90AA1,TDRD9,ANG,DICER1,TNRC6A,NUP93,POLR2C,ELAC2,PLD6,NUP88,NUP85,POLR2A,H3-3B,POLR2E,TDRD12,NUP62,HENMT1,H2BC21,H2AC20,TDRKH,TPR,H3-3A,NDC1,DGCR8,NUP50,MOV10L1,RANBP2,PRKRA,SEC13,NUP210,POLR2H,NUP54,NUP43,NUP153,H2BC4,H2AC6,H2BC5,H4C8,H2BC12,H3C4,H2BC11,H2BC15,TDRD6,POLR2J,NUP205,H2AZ2,AGO2,PIWIL2,MYBL1,POLR2B,H2AZ1,RAE1,TSNAX,NUP42,TNRC6C,POM121,AGO4,NUP133,RAN,POLR2I,DROSHA,NUP98,POLR2D,SEH1L,NUP35,NUP214,AGO1,AGO3,NUP37,PIWIL4
REACTOME_GERM_LAYER_FORMATION_AT_GASTRULATION	BIP	0.00286221	0.00868965	0.741868	54	0.0613286	blood	TWAS	c2	0.741868	1	BMP4,GSC,SMAD3,SMAD2,TRIM33,TCF7,POU5F1,TP63,EOMES,SMAD4,TBXT,CTNNB1
REACTOME_GLOBAL_GENOME_NUCLEOTIDE_EXCISION_REPAIR_GG_NER	BIP	-3.23E-05	0.000300802	0.914358	441		blood	TWAS	c2	0.914358	1	NFRKB,GTF2H1,DDB2,POLD4,GTF2H3,UBC,POLE,COPS7A,CUL4A,PARP2,POLE2,INO80,RNF111,PIAS1,UBE2I,INO80E,UBB,COPS3,RPA1,LIG3,SUMO2,GPS1,RAD23A,UBA52,ERCC1,LIG1,TFPT,PIAS3,CHD1L,PARP1,RPA2,ACTR5,SUMO3,COPS7B,INO80B,POLE4,RUVBL1,RFC4,ACTR8,RFC1,COPS6,POLD2,RFC2,RAD23B,COPS8,XPC,ERCC3,XRCC1,ERCC2,RFC3,CDK7,UBE2N,ERCC5,PCNA,CCNH,GTF2H2,INO80C,USP45,RFC5,POLE3,YY1,MNAT1,RPA3,POLD3,GTF2H4
REACTOME_GLUCAGON_LIKE_PEPTIDE_1_GLP1_REGULATES_INSULIN_SECRETION	BIP	-5.08E-05	0.000407588	0.900827	181		blood	TWAS	c2	0.900827	1	RAPGEF3,ADCY6,GNB3,IQGAP1,GNGT2,PRKAR1A,KCNG2,GNG7,GNG8,RAP1A,PRKACB,GNG5,GNAS,PRKAR2A,ITPR3,PRKAR2B,ITPR2,GNG11,GNB5,GNG2,GLP1R,PRKAR1B,ITPR1,GNB4,KCNB1
REACTOME_GLUCAGON_SIGNALING_IN_METABOLIC_REGULATION	BIP	2.28E-05	0.000576315	0.968398	107		blood	TWAS	c2	0.968398	1	ADCY6,GNB3,CYSLTR2,ADCY4,ADCY9,ADCY7,PRKAR1A,GNG7,GNG8,PRKACB,GNG5,GNAS,ADCY3,PRKAR2A,PRKAR2B,GNG11,GNG2,PRKAR1B,GNB4
REACTOME_GLUCAGON_TYPE_LIGAND_RECEPTORS	BIP	-1.06E-05	0.000576405	0.985271	113		blood	TWAS	c2	0.985271	1	GNB3,CYSLTR2,GNGT2,GNG7,GIPR,GNG8,GNG5,GNAS,VIPR2,GNG11,GNB5,GNG2,GLP1R,VIPR1,GNB4
REACTOME_GLUCOCORTICOID_BIOSYNTHESIS	BIP	-4.41E-06	0.0185733	0.999811	19	0.487833	blood	TWAS	c2	0.999811	1	POMC,CYP17A1,CYP21A2
REACTOME_GLUCONEOGENESIS	BIP	4.71E-05	0.000703675	0.946648	168		blood	TWAS	c2	0.946648	1	SLC37A4,GAPDH,TPI1,ENO2,PCK2,GOT2,ALDOC,G6PC3,SLC25A11,ENO3,GPI,SLC37A1,SLC25A1,MDH2,FBP1,ENO1,ALDOB,PGAM1,MDH1,SLC25A12,SLC25A13,GOT1,SLC37A2
REACTOME_GLUCOSE_METABOLISM	BIP	-2.09E-05	0.000266656	0.937581	556		blood	TWAS	c2	0.937581	1	HK1,SLC37A4,NUP160,PFKM,GAPDH,TPI1,ENO2,NUP107,NUP58,PCK2,PKM,ADPGK,PGP,NUP93,GOT2,ALDOC,G6PC3,SLC25A11,ENO3,NUP88,NUP85,GPI,NUP62,PPP2R1A,TPR,PFKFB2,NDC1,SLC37A1,PFKL,SLC25A1,NUP50,RANBP2,HK2,SEC13,NUP210,PFKFB4,GNPDA2,NUP54,PPP2CA,HK3,NUP43,NUP153,PPP2R5D,BPGM,NUP205,GCK,MDH2,FBP1,ENO1,ALDOB,PGAM1,PPP2R1B,PFKP,RAE1,MDH1,NUP42,POM121,SLC25A12,PPP2CB,NUP133,PGM2L1,PFKFB3,GNPDA1,SLC25A13,NUP98,SEH1L,NUP35,NUP214,NUP37,GOT1,SLC37A2
REACTOME_GLUCURONIDATION	BIP	-3.05E-05	0.000991461	0.975432	71	0.70799	blood	TWAS	c2	0.975432	1	ABHD10,UGDH,UGT2B17,UGT2B11,UGT2B28,SLC35D1,UGP2
REACTOME_GLUTAMATE_AND_GLUTAMINE_METABOLISM	BIP	0.0215617	0.0112701	0.055725	72	0.240378	blood	TWAS	c2	0.055725	1	OAT,ALDH18A1,GLS2,RIMKLB,GOT2,PYCR2,KYAT1,GLUL,GLUD1,GLS
REACTOME_GLUTAMATE_NEUROTRANSMITTER_RELEASE_CYCLE	BIP	-7.71E-05	0.000576305	0.893573	120		blood	TWAS	c2	0.893573	1	GLS2,VAMP2,RAB3A,PPFIA4,SLC1A7,STXBP1,CPLX1,PPFIA1,STX1A,ARL6IP5,SLC1A3,SYT1,TSPOAP1,UNC13B,GLS
REACTOME_GLUTATHIONE_CONJUGATION	BIP	-2.48E-05	0.000249683	0.920773	277		blood	TWAS	c2	0.920773	1	GSTP1,MGST1,GSTZ1,GSTM4,GSTM2,GSTM1,GSTM5,GSTM3,AKR1A1,GGT7,GSS,GSTT1,GGT5,GGT1,GSTA4,GCLC,GSTK1,GGCT,HPGDS,MGST2,CHAC2,MGST3,ESD,GCLM,CNDP2,GSTO1,GSTO2
REACTOME_GLYCEROPHOSPHOLIPID_BIOSYNTHESIS	BIP	-7.78E-06	0.00016876	0.963227	834		blood	TWAS	c2	0.963227	1	PTDSS2,PNPLA2,PTPMT1,PLAAT4,PLAAT2,PLAAT3,PITPNM1,CHKA,STARD10,DGAT2,PITPNM2,PLBD1,OSBPL8,LPCAT3,PLD4,ABHD4,PLA2G4B,CDIPT,LPCAT2,CSNK2A2,CPNE7,PLD6,PEMT,PLD2,PHOSPHO1,PITPNM3,LPIN2,SLC44A2,PLD3,PLA2G4C,MBOAT7,CEPT1,ACP6,PLA2G4A,LPGAT1,MFSD2A,CSNK2A1,CPNE1,AGPAT3,PISD,PLA2G6,CHKB,LPIN1,HADHA,HADHB,SELENOI,PLB1,STARD7,MGLL,LIPH,PCYT1A,PLA2G12A,LPCAT1,AGPAT4,CSNK2B,AGPAT1,DGAT1,DDHD2,CPNE3,SLC44A1,MIGA2,AGPAT2,GPAT3,CDS1,SLC44A3,PITPNB,TMEM86B,PLAAT5,GNPAT,LCLAT1,SLC44A5,PGS1,PCTP,OSBPL10,GPD1L,CDS2,GPCPD1,CRLS1,MBOAT1,ETNK1,GPD2,ABHD3,PLAAT1,PLD1,OSBPL5,AGK,GPAT2,MBOAT2,CHPT1,PNPLA8,AGPAT5,GPAT4,PTDSS1,GPAM,LPCAT4,PLA2G15
REACTOME_GLYCOGEN_BREAKDOWN_GLYCOGENOLYSIS	BIP	-1.92E-05	0.000498728	0.969343	138		blood	TWAS	c2	0.969343	1	CALM1,PHKG2,GAA,AGL,PYGB,PHKG1,PGM1,PYGL,PHKB,GYG1
REACTOME_GLYCOGEN_METABOLISM	BIP	-6.33E-06	0.000498497	0.989861	169		blood	TWAS	c2	0.989861	1	UBC,CALM1,PHKG2,GAA,UBA52,GYS1,AGL,PYGB,EPM2A,NHLRC1,PHKG1,PGM1,PYGL,PHKB,GYG1,GBE1,UGP2
REACTOME_GLYCOGEN_STORAGE_DISEASES	BIP	-5.88E-06	0.000705029	0.993343	87		blood	TWAS	c2	0.993343	1	SLC37A4,UBC,G6PC3,GAA,UBA52,GYS1,EPM2A,NHLRC1,GYG1,GBE1
REACTOME_GLYCOGEN_SYNTHESIS	BIP	-0.00296719	0.00990428	0.764492	63	0.258565	blood	TWAS	c2	0.764492	1	UBC,UBA52,GYS1,EPM2A,NHLRC1,PGM1,GYG1,GBE1,UGP2
REACTOME_GLYCOLYSIS	BIP	-2.40E-05	0.000288048	0.933632	439		blood	TWAS	c2	0.933632	1	HK1,NUP160,PFKM,GAPDH,TPI1,ENO2,NUP107,NUP58,PKM,ADPGK,PGP,NUP93,ALDOC,ENO3,NUP88,NUP85,GPI,NUP62,PPP2R1A,TPR,PFKFB2,NDC1,PFKL,NUP50,RANBP2,HK2,SEC13,NUP210,PFKFB4,GNPDA2,NUP54,PPP2CA,HK3,NUP43,NUP153,PPP2R5D,BPGM,NUP205,GCK,ENO1,ALDOB,PGAM1,PPP2R1B,PFKP,RAE1,NUP42,POM121,PPP2CB,NUP133,PGM2L1,PFKFB3,GNPDA1,NUP98,SEH1L,NUP35,NUP214,NUP37
REACTOME_GLYCOSAMINOGLYCAN_METABOLISM	BIP	-4.31E-05	0.000195728	0.825911	742		blood	TWAS	c2	0.825911	1	CHST15,NDST2,PAPSS2,LYVE1,ST3GAL4,B3GAT1,CD44,EXT2,B4GAT1,STAB2,CHST11,GNS,CHSY1,CHST14,CHP1,HEXA,HAS3,ST3GAL2,GALNS,HS3ST3A1,HS3ST3B1,NAGLU,XYLT2,B3GNT3,HAS1,AGRN,B3GALT6,B4GALT3,HSPG2,SLC9A1,B4GALT2,SDC4,B4GALT5,GLB1L,CHPF,B3GNT7,GPC1,B3GNT2,B4GALT4,CHST13,CHST2,ABCC5,GLB1,HYAL3,HYAL1,HYAL2,SLC26A1,HPSE,IDUA,SLC26A2,NDST1,B4GALT7,DSE,UST,SLC35B2,GPC2,CHPF2,CHST12,CSGALNACT1,B4GALT1,SLC35D2,PAPSS1,ST3GAL6,HS3ST1,ST3GAL1,GUSB,B4GALT6,XYLT1,HEXB,SLC35B3,SDC3,ARSB,VCAN,ST3GAL3,HGSNAT,CEMIP,DSEL,HS6ST1,HS2ST1,SGSH,CSGALNACT2,B3GAT2,GLCE,EXT1,SDC2,B3GAT3
REACTOME_GLYCOSPHINGOLIPID_METABOLISM	BIP	-1.15E-05	0.000257846	0.964357	378		blood	TWAS	c2	0.964357	1	SMPD1,GLTP,ESYT1,HEXA,ARSG,CPTP,CTSA,CERK,ARSA,SMPD4,GLB1L,B3GALNT1,GLB1,GM2A,NEU1,ESYT2,SUMF2,ASAH1,UGCG,UGT8,HEXB,GBA2,SUMF1,ARSB,PSAP,SMPD2,GALC,SMPD3
REACTOME_GLYOXYLATE_METABOLISM_AND_GLYCINE_DEGRADATION	BIP	5.61E-05	0.000407381	0.890562	223		blood	TWAS	c2	0.890562	1	PDHX,DLST,GOT2,BCKDHA,DBT,ALDH4A1,AMT,PDHB,LIAS,DDO,GNMT,DLD,OGDH,GLDC,LIPT1,GRHPR,BCKDHB,DHTKD1,LIPT2
REACTOME_GOLGI_ASSOCIATED_VESICLE_BIOGENESIS	BIP	-8.45E-06	0.000315709	0.978654	315		blood	TWAS	c2	0.978654	1	PIK3C2A,FTH1,ARRB1,PICALM,HIP1R,NECAP1,BLOC1S6,AP4E1,AP1G1,RAB5C,VAMP2,AP1M2,DNM2,BLOC1S3,FTL,SORT1,AP4B1,SNAPIN,ACBD3,ARF1,AP1B1,TGOLN2,VAMP8,GOLGB1,TFRC,GAK,BLOC1S4,SNX2,AP1S1,DTNBP1,AP3S1,AP1M1,CLINT1,AP3B1,NAPA,CLTA,IGF2R,AP1S3,TXNDC5,PUM1,TPD52L1,SNX9,TPD52,BLOC1S1,SNX5,HSPA8,CPD
REACTOME_GOLGI_CISTERNAE_PERICENTRIOLAR_STACK_REORGANIZATION	BIP	-7.55E-05	0.00057665	0.89578	64		blood	TWAS	c2	0.89578	1	PLK1,MAPK3,BLZF1,MAPK1,GORASP1,CCNB1,USO1,RAB2A,GORASP2
REACTOME_GOLGI_TO_ER_RETROGRADE_TRANSPORT	BIP	-5.22E-05	0.000228922	0.819735	617		blood	TWAS	c2	0.819735	1	GBF1,ACTR1A,RAB18,KIF5B,PAFAH1B2,ARCN1,ARFGAP2,KLC2,RAB1B,TMED2,BICD1,ARF3,TUBA1B,RACGAP1,TUBA1A,TUBA1C,COPZ1,DYNC1H1,KLC1,KIF26A,TMED3,DCTN5,DYNC1LI2,PAFAH1B1,NSF,COPZ2,KIF1C,KIF19,PAFAH1B3,KLC3,NAPA,KDELR1,TUBB4A,KIF1B,CAPZA1,PLA2G4A,ARF1,KIF16B,NAPB,ARFGAP1,AGPAT3,PLA2G6,KDELR3,ARFGAP3,RAB3GAP1,TUBA4B,TUBA4A,KIF3C,DCTN1,COPG1,RAB6B,DYNC1LI1,ARF4,KIF3A,DCTN4,BNIP1,TMED9,TUBB2A,TUBB2B,KLC4,CAPZA2,ARF5,KDELR2,KIFC2,KIF13B,DCTN3,KIF27,BICD2,CENPE,STX18,KIF20B,COPE,GALNT2,COPA,COPG2,RAB3GAP2,KIF26B,DYNC1I2,DCTN6,TMED7,CAPZB,KIF2A,RAB6A,KIF3B,KIF23,COPB1,DYNLL2,SURF4,TMED10,DYNC1I1,GALNT1,KIF11,KIFAP3,ACTR10,TUBB6,NAPG,NBAS,COPB2,RINT1,DYNLL1,KIF21B,USE1,KIF18B
REACTOME_GP1B_IX_V_ACTIVATION_SIGNALLING	BIP	-5.38E-06	0.000997488	0.995699	45	0.0218362	blood	TWAS	c2	0.995699	1	VWF,GP1BA,COL1A1,SRC,PIK3R1,YWHAZ,RAF1,GP5
REACTOME_GPER1_SIGNALING	BIP	-9.15E-06	0.000446342	0.983651	193		blood	TWAS	c2	0.983651	1	ITGB1,ADCY6,ITGA5,GNB3,ADCY4,ADCY9,ADCY7,GNGT2,PRKAR1A,GNG7,GNG8,GNAI3,SHC1,PRKACB,GNG5,SRC,GNAS,GNAZ,ADCY3,PRKAR2A,GNAI2,PRKAR2B,GPER1,GNG11,GNB5,GNG2,FN1,PRKAR1B,GNB4,GNAI1
REACTOME_GPVI_MEDIATED_ACTIVATION_CASCADE	BIP	-3.70E-05	0.000377183	0.921807	248		blood	TWAS	c2	0.921807	1	CLEC1B,COL1A1,PIK3R5,VAV1,PRKCZ,FCER1G,CDC42,PIK3R3,RAC2,RHOB,PIK3R1,PIK3CG,VAV2,PLCG2,SYK,FYN,LCP2,RAC1,VAV3,RHOG,PIK3CA,PTPN11,LYN,GP6
REACTOME_GRB2_SOS_PROVIDES_LINKAGE_TO_MAPK_SIGNALING_FOR_INTEGRINS	BIP	-1.55E-05	0.00070596	0.982483	76		blood	TWAS	c2	0.982483	1	VWF,ITGB3,GRB2,RAP1A,SRC,SOS1,PTK2,APBB1IP,FN1
REACTOME_GROWTH_HORMONE_RECEPTOR_SIGNALING	BIP	-9.37E-05	0.000704946	0.894275	109		blood	TWAS	c2	0.894275	1	SH2B1,MAPK3,STAT5B,STAT5A,STAT3,MAPK1,IRS1,JAK2,PTPN1,IRS2,SOCS2,SOCS1,PRLR,ADAM17,LYN,STAT1,GH1
REACTOME_G_ALPHA_12_13_SIGNALLING_EVENTS	BIP	-8.61E-06	0.000257743	0.973337	478		blood	TWAS	c2	0.973337	1	NET1,ARHGEF12,FGD4,GNB3,ARHGEF7,MCF2L,ARHGEF40,GNGT2,ABR,GNG7,TBXA2R,PLEKHG2,GNG8,VAV1,ARHGEF18,RHOC,ARHGEF11,ARHGEF2,ARHGEF19,ARHGEF10L,OBSCN,PLEKHG5,GNG5,PREX1,TIAM1,ROCK2,RHOB,ARHGEF33,SOS1,KALRN,PLXNB1,RHOA,RASGRF2,TIAM2,ARHGEF5,GNA12,ARHGEF10,VAV2,FGD3,ITSN1,ARHGEF17,GNG11,GNB5,GNG2,FGD2,GNA13,TRIO,ARHGEF35,ARHGEF39,SOS2,AKAP13,GNB4,ARHGEF3,ROCK1,VAV3
REACTOME_G_ALPHA_I_SIGNALLING_EVENTS	BIP	-2.09E-05	0.000152264	0.890651	1095		blood	TWAS	c2	0.890651	1	RGS10,PPP3CB,CAMK2G,DRD4,PTGDR2,TAS2R20,TAS2R14,HCAR1,HCAR2,HCAR3,ADCY6,PDE1B,LPAR5,GNB3,C3AR1,ADCY4,CALM1,PLCB2,ADCY9,ADCY7,CCR7,CCR10,CAMKK1,CXCL16,GNGT2,KPNA2,PRKAR1A,S1PR2,PDE4A,S1PR5,LPAR2,GNG7,GNA11,GNA15,S1PR4,GNG8,C5AR1,FPR2,FPR1,FPR3,PPP2R1A,C3,PCP2,CCL25,GPSM2,GNAI3,GNAT2,AHCYL1,TAS1R3,GNB1,PLA2G4A,ADORA1,CNR2,PDE4B,PRKACB,GNG5,LPAR3,SRC,GNAS,RGS19,OPRL1,MAPK1,GNAZ,MCHR1,CXCR4,CXCR2,CXCR1,GPR55,NMUR1,ADCY3,POMC,PPP3R1,CCR4,CX3CR1,CCR8,CCR9,CXCR6,CCR1,CCR3,CCR2,CCR5,PRKAR2A,GNAI2,GRM2,PRKCD,RGS12,CXCL9,CXCL10,CAMK4,PPP2CA,RGS14,CCR6,GABBR1,ITPR3,GPSM3,PPP2R5D,PRKAR2B,OPN1SW,TAS2R4,TAS2R5,TAS2R40,TAS2R60,GPER1,PPP3CC,LPAR1,GNG10,RGS3,C5,GPSM1,CAMK2D,ACKR3,CXCL8,CXCL6,CXCL1,PF4,PPBP,CXCL5,CXCL3,CXCL2,GPR18,GPR183,PPP3CA,P2RY14,P2RY13,P2RY12,SUCNR1,ITPR2,PPP2R1B,PLCB3,ANXA1,RGS18,RGS1,GNG11,CAMKK2,GNB5,CCL28,APP,PPP2CB,GNG2,PRKCA,NBEA,PDE4D,RGS9,PLCB1,PSAP,RGS17,PRKAR1B,S1PR3,RGS5,RGS7,OPN3,HEBP1,RGS6,GNAL,GPR17,ITPR1,GNB4,GNAI1,RGS16,CREB1,CNR1,PPP1R1B,OXER1,GNA14,GNAQ,PRKCG
REACTOME_G_ALPHA_Q_SIGNALLING_EVENTS	BIP	-9.56E-06	0.000182301	0.958172	811		blood	TWAS	c2	0.958172	1	GRK5,TACR2,FFAR4,HRAS,DAGLA,RASGRP2,TAC3,ARHGEF25,LPAR5,GNB3,DGKH,LPAR6,CYSLTR2,GPR132,LTB4R2,LTB4R,GPR68,PLCB2,NMB,MAPK3,MAPK7,GNGT2,GRB2,P2RY11,KISS1R,LPAR2,GNG7,GNA11,GNA15,TBXA2R,FFAR2,GNG8,FPR2,XCL1,RPS6KA1,PTAFR,PIK3R3,PTGFR,UTS2,GNG5,LPAR3,ABHD12,EDN3,NTSR1,MAPK1,MCHR1,NMUR1,DGKD,SOS1,KALRN,MGLL,P2RY1,DGKG,XCR1,PRKCD,ABHD6,OXTR,GHRL,TRPC3,DGKQ,HBEGF,PIK3R1,RPS6KA2,ITPR3,DAGLB,LPAR1,GNG10,RGS3,HRH1,F2RL3,ITPR2,XCL2,F2R,F2RL1,P2RY2,P2RY6,PLCB3,ANXA1,GNRH1,RGS18,RGS1,GNG11,RASGRP1,GNB5,DGKE,KRAS,PRKCH,APP,PROK2,GNG2,PRKCA,UTS2B,GPR65,FFAR3,TRIO,PLCB1,TRPC6,RGS17,RGS5,GPR17,ITPR1,PIK3CA,GNB4,RGS16,CREB1,RGS2,EDN1,PRKCE,GNA14,GNAQ,PRKCQ,DGKA
REACTOME_G_ALPHA_S_SIGNALLING_EVENTS	BIP	-7.46E-06	0.000276771	0.978498	515		blood	TWAS	c2	0.978498	1	ADRB1,GRK5,ITGB1,ADM,PDE2A,ARRB1,ADCY6,GPR84,ITGA5,PDE1B,GNB3,RXFP2,CYSLTR2,ADCY4,PTGDR,PTGER2,ADCY9,ADCY7,MC1R,ADORA2B,ARRB2,GNGT2,PRKAR1A,P2RY11,PDE4A,INSL3,GNG7,GIPR,PTGIR,GNG8,GNAI3,SHC1,PRKACB,GNG5,SRC,GNAS,GNAZ,ADORA2A,ADM2,GPBAR1,RAMP1,ADCY3,POMC,PRKAR2A,GNAI2,ADRB2,GRK6,PDE7B,PRKAR2B,VIPR2,CRHR2,GPER1,GPR20,PDE8B,CALCRL,GNG11,RAMP3,GNB5,PTGER4,GRK3,PTH2R,GPR27,HTR6,GNG2,GLP1R,VIPR1,PDE3B,TSHR,PDE4D,FN1,PRKAR1B,GNB4,GNAI1,GPR83,RLN2,PDE8A,PDE7A,GPR25
REACTOME_G_ALPHA_Z_SIGNALLING_EVENTS	BIP	-2.57E-05	0.000332947	0.938355	239		blood	TWAS	c2	0.938355	1	ADRA2A,ADCY6,GNB3,ADCY4,PRKCB,ADCY9,ADCY7,GNGT2,GNG7,GNG8,GNAI3,GNG5,GNAS,GNAZ,ADCY3,GNAI2,PRKCD,GNG11,GNB5,PRKCH,GNG2,PRKCA,RGS17,GNB4,GNAI1,RGS16,PRKCE,PRKCQ
REACTOME_G_BETA_GAMMA_SIGNALLING_THROUGH_CDC42	BIP	2.30E-05	0.000576523	0.968184	96		blood	TWAS	c2	0.968184	1	GNB3,GNGT2,GNG7,GNG8,CDC42,GNG5,GNG11,GNB5,GNG2,GNB4,PAK1
REACTOME_G_BETA_GAMMA_SIGNALLING_THROUGH_PI3KGAMMA	BIP	3.42E-05	0.000705862	0.961347	80		blood	TWAS	c2	0.961347	1	GNB3,AKT1,GNGT2,PIK3R5,GNG7,AKT2,GNG8,GNG5,PIK3CG,AKT3,GNG11,GNB5,GNG2,GNB4
REACTOME_G_PROTEIN_ACTIVATION	BIP	3.73E-05	0.000705595	0.957845	87		blood	TWAS	c2	0.957845	1	GNB3,GNGT2,GNG7,GNA11,GNA15,GNG8,GNG5,POMC,GNG11,GNB5,GNG2,GNB4,GNA14,GNAQ
REACTOME_G_PROTEIN_BETA_GAMMA_SIGNALLING	BIP	-1.32E-05	0.000499075	0.978849	144		blood	TWAS	c2	0.978849	1	GNB3,AKT1,PLCB2,GNGT2,PIK3R5,GNG7,AKT2,GNG8,CDC42,GNG5,PIK3CG,AKT3,PLCB3,GNG11,GNB5,GNG2,PLCB1,GNB4,PAK1
REACTOME_G_PROTEIN_MEDIATED_EVENTS	BIP	-2.73E-05	0.000332713	0.934543	296		blood	TWAS	c2	0.934543	1	CAMK2G,ADCY6,PDE1B,ADCY4,CALM1,PLCB2,ADCY9,ADCY7,KPNA2,PRKAR1A,GNA11,GNA15,GNAI3,AHCYL1,PLA2G4A,MAPK1,ADCY3,PRKAR2A,GNAI2,PRKCD,CAMK4,ITPR3,PRKAR2B,CAMK2D,ITPR2,PLCB3,CAMKK2,PRKCA,NBEA,PLCB1,PRKAR1B,GNAL,ITPR1,GNAI1,CAMKK1,CREB1,GNA14,GNAQ
REACTOME_HATS_ACETYLATE_HISTONES	BIP	-2.50E-05	0.000257734	0.922804	485		blood	TWAS	c2	0.922804	1	EPC1,KAT6B,TAF10,KAT5,EP400,H4C9,KANSL2,MCRS1,ING4,YEATS4,SGF29,KAT8,USP22,KAT2A,ATXN7L3,KANSL1,ELP5,RUVBL2,H2BC18,H2BC21,H2AC20,VPS72,MEAF6,DMAP1,ZZZ3,PHF20,MRGBP,EP300,BRD1,ING5,NCOA1,SUPT7L,KANSL3,BRPF1,TADA3,RUVBL1,YEATS2,ELP6,CLOCK,TADA2B,JADE2,H2BC4,H2AC6,H2BC5,H4C8,H2AC11,H2BC12,H3C4,H2BC11,H2AC13,H2BC15,SUPT3H,TRRAP,ENY2,ELP3,KAT6A,JADE1,DR1,SUPT20H,ELP1,HAT1,BRPF3,ELP2,WDR5,TADA1,KAT14,MBIP,SAP130,MSL2,KAT2B,ING3,MSL1,NCOA2,TAF6L
REACTOME_HCMV_EARLY_EVENTS	BIP	-3.52E-05	0.000266698	0.895052	451		blood	TWAS	c2	0.895052	1	ITGB1,NUP160,EED,NCOR2,H4C9,TUBA1B,TUBA1A,TUBA1C,NUP107,NUP58,DYNC1H1,PML,NUP93,DYNC1LI2,NCOR1,SUZ12,CBX1,NUP88,NUP85,NUP62,TRIM28,TUBB4A,H2BC18,H2BC21,H2AC20,TPR,NDC1,TUBB1,NUP50,RANBP2,TUBA4B,TUBA4A,SEC13,NUP210,DYNC1LI1,NUP54,HDAC3,NUP43,NUP153,H2BC4,H2AC6,H2BC5,H4C8,H2AC11,H2BC12,H3C4,H2BC11,H2AC13,H2BC15,TUBB2A,TUBB2B,DAXX,NUP205,EZH2,NFKB1,RAE1,NUP42,POM121,DYNC1I2,NUP133,DYNLL2,DYNC1I1,NUP98,TUBB6,SEH1L,NUP35,CREB1,NUP214,DYNLL1,NUP37,GPS2
REACTOME_HCMV_INFECTION	BIP	-4.09E-05	0.000228952	0.858176	600		blood	TWAS	c2	0.858176	1	ITGB1,TSG101,NUP160,VPS37C,EED,VPS37B,NCOR2,H4C9,TUBA1B,TUBA1A,TUBA1C,NUP107,NUP58,DYNC1H1,CHMP4A,PML,NUP93,DYNC1LI2,CHMP1A,NCOR1,SUZ12,VPS25,CBX1,NUP88,SNF8,NUP85,CHMP6,MVB12A,NUP62,TRIM28,CHMP2A,TUBB4A,H2BC18,H2BC21,H2AC20,TPR,NDC1,CHMP4B,TUBB1,NUP50,RANBP2,TUBA4B,TUBA4A,CHMP3,SEC13,NUP210,DYNC1LI1,NUP54,HDAC3,NUP43,NUP153,H2BC4,H2AC6,H2BC5,H4C8,H2AC11,H2BC12,H3C4,H2BC11,H2AC13,H2BC15,TUBB2A,TUBB2B,DAXX,NUP205,EZH2,VPS28,VPS37A,CHMP7,MVB12B,UBAP1,NFKB1,RAE1,VPS36,NUP42,POM121,VPS37D,DYNC1I2,NUP133,CHMP2B,DYNLL2,DYNC1I1,NUP98,VPS4A,TUBB6,SEH1L,NUP35,CREB1,NUP214,DYNLL1,NUP37,GPS2
REACTOME_HCMV_LATE_EVENTS	BIP	-2.77E-05	0.000257762	0.91436	450		blood	TWAS	c2	0.91436	1	TSG101,NUP160,VPS37C,VPS37B,H4C9,NUP107,NUP58,CHMP4A,NUP93,CHMP1A,VPS25,NUP88,SNF8,NUP85,CHMP6,MVB12A,NUP62,CHMP2A,H2BC18,H2BC21,H2AC20,TPR,NDC1,CHMP4B,NUP50,RANBP2,CHMP3,SEC13,NUP210,NUP54,NUP43,NUP153,H2BC4,H2AC6,H2BC5,H4C8,H2AC11,H2BC12,H3C4,H2BC11,H2AC13,H2BC15,NUP205,VPS28,VPS37A,CHMP7,MVB12B,UBAP1,RAE1,VPS36,NUP42,POM121,VPS37D,NUP133,CHMP2B,NUP98,VPS4A,SEH1L,NUP35,NUP214,NUP37,NUP188
REACTOME_HDACS_DEACETYLATE_HISTONES	BIP	-3.91E-05	0.000446511	0.930233	142		blood	TWAS	c2	0.930233	1	PHF21A,BRMS1,NCOR2,H4C9,CHD4,SAP18,RCOR1,MTA1,ARID4A,NCOR1,CHD3,GATAD2A,H2BC18,H2BC21,H2AC20,GATAD2B,ARID4B,HDAC1,RBBP4,HDAC10,REST,HDAC3,H2BC4,H2AC6,H2BC5,H4C8,H2AC11,H2BC12,H3C4,H2BC11,H2AC13,H2BC15,SAP30,SAP30L,KDM1A,GPS2,SUDS3,MTA3,MTA2
REACTOME_HDMS_DEMETHYLATE_HISTONES	BIP	-6.77E-05	0.000575838	0.906383	153		blood	TWAS	c2	0.906383	1	H4C9,KDM6B,JMJD6,KDM4B,KDM5B,KDM3A,RIOX2,KDM3B,KDM1B,H4C8,H3C4,KDM7A,KDM4C,PHF2,KDM1A,KDM5A,ARID5B
REACTOME_HDR_THROUGH_HOMOLOGOUS_RECOMBINATION_HRR	BIP	-2.47E-05	0.000276894	0.928875	405		blood	TWAS	c2	0.928875	1	DNA2,CHEK1,KAT5,MUS81,POLD4,RAD9A,RAD9B,UBC,POLE,RHNO1,BRCA2,XRCC3,POLE2,RAD51B,RAD51,BLM,EME2,PALB2,SLX4,RPA1,TOP3A,BRCA1,RAD51C,UBA52,RPA2,POLE4,TOPBP1,RFC4,ATRIP,RFC1,RAD50,RAD1,RAD17,POLH,XRCC2,POLD2,RFC2,NBN,RMI1,BRIP1,GEN1,RFC3,WRN,RAD51AP1,PCNA,RMI2,ATM,RAD51D,BARD1,HUS1,MRE11,RFC5,RBBP8,POLE3,RPA3,SPIDR,POLD3
REACTOME_HDR_THROUGH_MMEJ_ALT_NHEJ	BIP	6.16E-06	0.000446575	0.989	147		blood	TWAS	c2	0.989	1	BRCA2,PARP2,LIG3,PARP1,RAD50,NBN,XRCC1,RAD52,MRE11,RBBP8
REACTOME_HDR_THROUGH_SINGLE_STRAND_ANNEALING_SSA	BIP	-9.66E-06	0.00030106	0.974413	314		blood	TWAS	c2	0.974413	1	DNA2,KAT5,RAD9A,RAD9B,RHNO1,RAD51,BLM,RPA1,TOP3A,BRCA1,ERCC1,RPA2,TOPBP1,RFC4,ATRIP,RAD50,RAD1,RAD17,RFC2,NBN,ABL1,RMI1,BRIP1,RFC3,WRN,RAD52,RMI2,ATM,BARD1,HUS1,MRE11,RFC5,RBBP8,RPA3
REACTOME_HEDGEHOG_LIGAND_BIOGENESIS	BIP	-2.25E-05	0.000575434	0.968788	164		blood	TWAS	c2	0.968788	1	PSMD13,PSMC3,PSMD9,UBC,OS9,PSMB5,PSMB11,PSME1,PSME2,PSMA6,DISP2,PSMA4,PSMB10,PSMD11,PSMD3,PSMB6,DERL2,UBA52,PSMD8,PSMD4,PSMB4,PSMF1,PSMA7,PSMD2,PSMD6,PSMB8,PSMB9,PSMC2,PSMD5,VCP,PSMB1,HHAT,PSMD1,PSMC6,ERLEC1,PSME4,PSMB2,PSMB7,PSMD12,SEL1L,PSMA2,ADAM17,RPS27A,PSMC5
REACTOME_HEDGEHOG_OFF_STATE	BIP	-2.53E-05	0.000332457	0.939367	369		blood	TWAS	c2	0.939367	1	BTRC,SUFU,PSMD13,DYNC2H1,PSMC3,PSMD9,UBC,TULP3,ADCY6,TUBA1B,TUBA1A,TUBA1C,GLI1,IFT88,PSMB5,PSMB11,PSME1,PSME2,ADCY4,PSMA6,NUMB,PSMA4,IFT140,ADCY9,ADCY7,PSMB10,PSMD11,PSMD3,PSMB6,PSMD12,PRKAR1A,UBA52,PSMD8,FUZ,TUBB4A,PSMD4,PSMB4,PSMF1,ITCH,GNAS,TUBB1,PSMA7,WDR35,TUBA4A,ADCY3,GSK3B,IFT122,PSMD2,PRKAR2A,PSMD6,WDR19,KIF3A,TUBB2A,TUBB2B,PSMB8,PSMB9,PSMC2,PRKAR2B,SMO,CUL1,PSMD5,PTCH1,PSMB1,PSMD1,PSMC6,PSME4,PSMB2,PSMB7,GLI3,SKP1,ADCY10,GPR161,PSMA2,PRKAR1B,TUBB6,TTC21B,IFT57,IFT52,IFT172,RPS27A,PSMC5,MKS1
REACTOME_HEDGEHOG_ON_STATE	BIP	-1.29E-05	0.000446073	0.976939	233		blood	TWAS	c2	0.976939	1	PSMD13,CDON,PSMC3,ARRB1,PSMD9,UBC,GLI1,PSMB5,PSMB11,PSME1,PSME2,PSMA6,NUMB,ULK3,PSMA4,PSMB10,GAS8,PSMD11,PSMD3,ARRB2,PSMB6,UBA52,PSMD8,PSMD4,PSMB4,PTCH2,PSMF1,ITCH,PSMA7,PSMD2,PSMD6,KIF3A,PSMB8,PSMB9,PSMC2,SMO,IQCE,SMURF1,PSMD5,GAS1,PTCH1,EVC2,EVC,PSMB1,EFCAB7,CUL3,PSMD1,PSMC6,PSME4,PSMB2,PSMB7,PSMD12,GLI3,SMURF2,GPR161,PSMA2,SUFU,RPS27A,PSMC5
REACTOME_HEME_BIOSYNTHESIS	BIP	-7.55E-06	0.000407794	0.985222	155		blood	TWAS	c2	0.985222	1	UROS,HMBS,COX10,FECH,PPOX,UROD,ALAS1,CPOX,ALAD,ABCG2,ALB,FLVCR1,COX15
REACTOME_HEME_DEGRADATION	BIP	-7.61E-05	0.000576408	0.894952	84		blood	TWAS	c2	0.894952	1	ABCC1,HMOX2,BLVRB,BLVRA,ABCG2,ALB,HMOX1,ABCC2
REACTOME_HEME_SIGNALING	BIP	-3.03E-05	0.000352987	0.931605	265		blood	TWAS	c2	0.931605	1	CLEC1B,CRTC3,NCOR1,RAI1,SLC46A1,NR1D1,CARM1,CRTC2,NCOA6,HELZ2,EP300,PPARA,NCOA1,XPO1,CLOCK,HDAC3,SMARCD3,PPARGC1A,USP46,ATF2,NRIP1,RORA,BACH1,SIRT1,HMOX1,MAFK,LY96,MEF2C,NFE2L2,RXRA,TLR4,NPAS2,MED1,CREB1,TGS1,CHD9,NCOA2
REACTOME_HEPARAN_SULFATE_HEPARIN_HS_GAG_METABOLISM	BIP	-8.62E-05	0.000376967	0.819075	261		blood	TWAS	c2	0.819075	1	NDST2,B3GAT1,EXT2,HS3ST3A1,HS3ST3B1,NAGLU,XYLT2,AGRN,B3GALT6,HSPG2,SDC4,GLB1L,GPC1,GLB1,HPSE,IDUA,NDST1,B4GALT7,GPC2,SLC35D2,HS3ST1,GUSB,XYLT1,SDC3,VCAN,HGSNAT,HS6ST1,HS2ST1,SGSH,B3GAT2,GLCE,EXT1,SDC2,B3GAT3
REACTOME_HIV_ELONGATION_ARREST_AND_RECOVERY	BIP	-8.55E-05	0.000377307	0.820741	202		blood	TWAS	c2	0.820741	1	POLR2L,CCNT1,ELOB,POLR2C,POLR2A,CTDP1,POLR2E,ELL,SUPT5H,GTF2F1,ELOA,NELFCD,CCNT2,POLR2H,NELFE,POLR2J,CDK9,NELFB,POLR2B,SSRP1,SUPT4H1,POLR2I,TCEA1,POLR2D,GTF2F2,CCNK
REACTOME_HIV_INFECTION	BIP	-3.36E-05	0.000171163	0.844537	1066		blood	TWAS	c2	0.844537	1	BTRC,PSMD13,POLR2L,AP2A2,GTF2H1,TSG101,PSMC3,NUP160,VPS37C,FEN1,TAF10,BANF1,PACS1,PSMD9,VPS37B,GTF2H3,UBC,CCNT1,CD4,NUP107,NUP58,PSMB5,PSMB11,PSME1,PSME2,CHMP4A,PSMA6,B2M,PSMA4,FURIN,ELOB,NUP93,POLR2C,PSMB10,AP1G1,PSMD11,AP2B1,PSMD3,NMT1,KPNB1,PSMB6,NUP88,NUP85,POLR2A,CHMP6,NEDD4L,VPS4B,CTDP1,AP1M2,POLR2E,MVB12A,ELL,UBA52,PSMD8,SUPT5H,AP2S1,LIG1,AP2A1,NUP62,GTF2F1,CHMP2A,PSMD4,PSMB4,TPR,ARF1,ELOA,RCC1,TAF12,NDC1,GTF2B,PSMF1,CHMP4B,NELFCD,TAF4,PSMA7,AP1B1,APOBEC3G,RANGAP1,XRCC6,NUP50,RANBP2,CCNT2,CXCR4,XPO1,CHMP3,CD8B,SEC13,NUP210,AP2M1,PSMD2,POLR2H,PAK2,NCBP2,PDCD6IP,CCR5,PSMD6,SLC25A4,NUP54,TAF7,NUP43,NUP153,HLA-A,GTF2H4,NELFE,PSMB8,PSMB9,HMGA1,TAF11,TAF6,AP1S1,POLR2J,PSMC2,NUP205,PPIA,VPS28,VPS37A,CHMP7,ATP6V1H,PSMD5,MVB12B,CDK9,NELFB,PSIP1,CHMP5,UBAP1,POLR2B,PSMB1,TBP,CD28,AP1M1,NCBP1,RANBP1,RAE1,POLR2G,PSMD1,ERCC3,NUP42,PSMC6,POM121,VPS37D,PSME4,AP1S3,ERCC2,PSMB2,DOCK2,GTF2E2,CDK7,PSMB7,NUP133,HCK,GTF2A2,PSMD12,FYN,RAN,NPM1,NMT2,CHMP2B,TAF2,GTF2A1,SUPT4H1,POLR2I,SKP1,CCNH,RBX1,CUL5,CD247,GTF2H2,XRCC5,TCEA1,TAF13,PSMA5,KPNA1,RAC1,NUP98,POLR2F,SUPT16H,VPS4A,PSMA8,TAF4B,RNMT,POLR2D,GTF2E1,TAF5,GTF2F2,CCNK,ELMO1,SEH1L,PSMA2,NUP35,VTA1,RNGTT,NUP214,MNAT1,NUP37,RPS27A,NUP188,PSMC4,PSMC5
REACTOME_HIV_LIFE_CYCLE	BIP	-4.38E-05	0.000195733	0.823046	812		blood	TWAS	c2	0.823046	1	POLR2L,GTF2H1,TSG101,NUP160,VPS37C,FEN1,TAF10,BANF1,VPS37B,GTF2H3,UBC,CCNT1,CD4,NUP107,NUP58,CHMP4A,FURIN,ELOB,NUP93,POLR2C,NMT1,NUP88,NUP85,POLR2A,CHMP6,NEDD4L,VPS4B,CTDP1,POLR2E,MVB12A,ELL,UBA52,SUPT5H,LIG1,NUP62,GTF2F1,CHMP2A,TPR,ELOA,RCC1,TAF12,NDC1,GTF2B,CHMP4B,NELFCD,TAF4,RANGAP1,XRCC6,NUP50,RANBP2,CCNT2,CXCR4,XPO1,CHMP3,SEC13,NUP210,POLR2H,NCBP2,PDCD6IP,CCR5,NUP54,TAF7,NUP43,NUP153,GTF2H4,NELFE,HMGA1,TAF11,TAF6,POLR2J,NUP205,PPIA,VPS28,VPS37A,CHMP7,MVB12B,CDK9,NELFB,PSIP1,CHMP5,UBAP1,POLR2B,TBP,NCBP1,RANBP1,RAE1,POLR2G,ERCC3,NUP42,POM121,VPS37D,ERCC2,GTF2E2,CDK7,NUP133,GTF2A2,RAN,NMT2,CHMP2B,TAF2,GTF2A1,SUPT4H1,POLR2I,CCNH,GTF2H2,XRCC5,TCEA1,TAF13,KPNA1,NUP98,VPS4A,TAF4B,RNMT,POLR2D,GTF2E1,GTF2F2,CCNK,SEH1L,NUP35,VTA1,RNGTT,NUP214,MNAT1,NUP37,NUP188
REACTOME_HIV_TRANSCRIPTION_ELONGATION	BIP	-6.18E-05	0.000332738	0.852583	241		blood	TWAS	c2	0.852583	1	POLR2L,GTF2H1,GTF2H3,CCNT1,ELOB,POLR2C,POLR2A,CTDP1,POLR2E,ELL,SUPT5H,GTF2F1,ELOA,NELFCD,POLR2H,NCBP2,GTF2H4,NELFE,POLR2J,CDK9,NELFB,POLR2B,NCBP1,ERCC3,ERCC2,CDK7,SSRP1,SUPT4H1,POLR2I,CCNH,GTF2H2,TCEA1,POLR2D,GTF2F2,MNAT1
REACTOME_HIV_TRANSCRIPTION_INITIATION	BIP	1.19E-05	0.000446071	0.978779	181		blood	TWAS	c2	0.978779	1	POLR2L,GTF2H1,TAF10,GTF2H3,POLR2C,POLR2A,POLR2E,GTF2F1,GTF2B,TAF4,POLR2H,TAF7,TAF11,TAF6,POLR2J,POLR2B,TBP,ERCC3,ERCC2,GTF2E2,CDK7,GTF2A2,TAF2,GTF2A1,POLR2I,CCNH,GTF2H2,TAF13,TAF4B,POLR2D,GTF2E1,GTF2F2,MNAT1,GTF2H4
REACTOME_HOMOLOGOUS_DNA_PAIRING_AND_STRAND_EXCHANGE	BIP	-2.69E-05	0.000276943	0.922729	360		blood	TWAS	c2	0.922729	1	DNA2,CHEK1,KAT5,RAD9A,RAD9B,RHNO1,BRCA2,XRCC3,RAD51B,RAD51,BLM,PALB2,RPA1,TOP3A,BRCA1,RAD51C,RPA2,TOPBP1,RFC4,ATRIP,RAD50,RAD1,RAD17,XRCC2,RFC2,NBN,RMI1,BRIP1,RFC3,WRN,RAD51AP1,RMI2,ATM,RAD51D,BARD1,HUS1,MRE11,RFC5,RBBP8,RPA3
REACTOME_HOST_INTERACTIONS_OF_HIV_FACTORS	BIP	-1.80E-05	0.000249494	0.942593	593		blood	TWAS	c2	0.942593	1	BTRC,PSMD13,AP2A2,PSMC3,NUP160,BANF1,PACS1,PSMD9,UBC,CCNT1,CD4,NUP107,NUP58,PSMB5,PSMB11,PSME1,PSME2,PSMA6,B2M,PSMA4,ELOB,NUP93,PSMB10,AP1G1,PSMD11,AP2B1,PSMD3,KPNB1,PSMB6,NUP88,NUP85,AP1M2,UBA52,PSMD8,AP2S1,AP2A1,NUP62,PSMD4,PSMB4,TPR,ARF1,RCC1,NDC1,PSMF1,PSMA7,AP1B1,APOBEC3G,RANGAP1,NUP50,RANBP2,XPO1,CD8B,SEC13,NUP210,AP2M1,PSMD2,PAK2,PSMD6,SLC25A4,NUP54,NUP43,NUP153,HLA-A,PSMB8,PSMB9,HMGA1,AP1S1,PSMC2,NUP205,PPIA,PSMD5,CDK9,PSIP1,PSMB1,CD28,AP1M1,RANBP1,RAE1,PSMD1,NUP42,PSMC6,POM121,PSME4,AP1S3,PSMB2,DOCK2,PSMB7,NUP133,HCK,PSMD12,FYN,RAN,NPM1,SKP1,RBX1,CUL5,CD247,KPNA1,RAC1,NUP98,ELMO1,SEH1L,PSMA2,NUP35,NUP214,NUP37,RPS27A,NUP188,PSMC5
REACTOME_HSF1_ACTIVATION	BIP	9.11E-06	0.000446208	0.983703	208		blood	TWAS	c2	0.983703	1	SERPINH1,FKBP4,PTGES3,HSP90AA1,HSBP1,YWHAE,RPA1,DEDD2,HSPA6,RPA2,MRPL18,HSPA1L,HSPA1A,HSPA1B,TNFRSF21,DNAJB6,HSPB1,HSF1,VCP,RLN1,HSPH1,EEF1A1,RPA3,DNAJB1
REACTOME_HSF1_DEPENDENT_TRANSACTIVATION	BIP	2.97E-05	0.000703283	0.966306	182		blood	TWAS	c2	0.966306	1	CAMK2G,SERPINH1,FKBP4,PTGES3,HSP90AA1,MLST8,CREBBP,HSBP1,RPTOR,DEDD2,HSPA6,EP300,MRPL18,HSPA1L,HSPA1A,HSPA1B,TNFRSF21,DNAJB6,HSPB1,HSF1,RLN1,CAMK2D,HSPH1,MTOR,HSPA8,DNAJB1
REACTOME_HSP90_CHAPERONE_CYCLE_FOR_STEROID_HORMONE_RECEPTORS_SHR_IN_THE_PRESENCE_OF_LIGAND	BIP	-0.000171239	0.000497523	0.730708	214		blood	TWAS	c2	0.730708	1	ACTR1A,FKBP4,TUBA1B,TUBA1A,TUBA1C,PTGES3,DCTN2,HSP90AA1,DYNC1H1,DNAJA4,DCTN5,DYNC1LI2,TUBB4A,CAPZA1,TUBB1,TUBA4B,TUBA4A,DCTN1,DYNC1LI1,DCTN4,HSPA1L,HSPA1A,HSPA1B,TUBB2A,TUBB2B,CAPZA2,DCTN3,NR3C2,DYNC1I2,DCTN6,CAPZB,DYNLL2,NR3C1,DYNC1I1,ACTR10,TUBB6,DYNLL1,DNAJA2,DNAJA1,HSPA8,DNAJB1
REACTOME_HS_GAG_BIOSYNTHESIS	BIP	-0.000127374	0.000703993	0.856422	110		blood	TWAS	c2	0.856422	1	NDST2,EXT2,HS3ST3A1,HS3ST3B1,AGRN,HSPG2,SDC4,GPC1,NDST1,GPC2,SLC35D2,HS3ST1,SDC3,HS6ST1,HS2ST1,GLCE,EXT1,SDC2
REACTOME_HS_GAG_DEGRADATION	BIP	-0.000112733	0.00070443	0.872854	94		blood	TWAS	c2	0.872854	1	NAGLU,AGRN,HSPG2,SDC4,GLB1L,GPC1,GLB1,HPSE,IDUA,GPC2,GUSB,SDC3,HGSNAT,SGSH,SDC2
REACTOME_HYALURONAN_METABOLISM	BIP	-4.44E-05	0.000575302	0.938502	108		blood	TWAS	c2	0.938502	1	LYVE1,CD44,CHP1,HEXA,HAS1,SLC9A1,ABCC5,HYAL3,HYAL1,HYAL2,GUSB,HEXB,CEMIP
REACTOME_HYALURONAN_UPTAKE_AND_DEGRADATION	BIP	-8.16E-05	0.000992912	0.934533	63	0.240401	blood	TWAS	c2	0.934533	1	LYVE1,CD44,CHP1,HEXA,SLC9A1,HYAL3,HYAL1,HYAL2,GUSB,HEXB
REACTOME_IKK_COMPLEX_RECRUITMENT_MEDIATED_BY_RIP1	BIP	-4.00E-05	0.000498829	0.936037	149		blood	TWAS	c2	0.936037	1	BIRC3,BIRC2,UBC,RIPK3,SARM1,UBA52,TICAM1,CD14,RIPK1,UBE2D3,UBE2D2,UBE2N,LY96,TLR4,UBE2D1,TRAF6,CHUK,IKBKB
REACTOME_INACTIVATION_OF_CSF3_G_CSF_SIGNALING	BIP	2.03E-05	0.000575628	0.971922	141		blood	TWAS	c2	0.971922	1	UBC,ELOB,STAT5B,STAT5A,STAT3,TYK2,UBA52,JAK2,SYK,CSF3R,HCK,JAK1,SOCS1,CUL5,UBE2D1,LYN,STAT1,RNF7
REACTOME_INCRETIN_SYNTHESIS_SECRETION_AND_INACTIVATION	BIP	-0.00152548	0.0139414	0.912868	48	0.0328007	blood	TWAS	c2	0.912868	1	TCF7L2,FFAR4,GNB3,SEC11A,DPP4,SPCS1,SPCS3,LEP,SPCS2,PAX6,CTNNB1,SEC11C
REACTOME_INFECTION_WITH_MYCOBACTERIUM_TUBERCULOSIS	BIP	-9.07E-05	0.00044649	0.839059	140		blood	TWAS	c2	0.839059	1	UBC,CTSG,B2M,VPS33B,MAPK3,CORO1A,NOS2,KPNB1,RNF213,HGS,UBA52,MAPK1,RAB7A,LTF,TLR2,ENO1,KPNA1,TRIM27,DUSP16,RAB5A
REACTOME_INFLAMMASOMES	BIP	3.83E-05	0.000575217	0.946897	178		blood	TWAS	c2	0.946897	1	PSTPIP1,MEFV,NLRP1,BCL2,AIM2,NLRP3,NLRC4,NFKB1,SUGT1,HMOX1,APP,CASP1,PANX1,P2RX7,TXN,BCL2L1
REACTOME_INFLUENZA_INFECTION	BIP	-3.01E-05	0.00018862	0.873111	739		blood	TWAS	c2	0.873111	1	RPLP2,POLR2L,RPS13,NUP160,RPS3,RPL27A,RPS26,RPL41,NUP107,NUP58,KPNA3,IPO5,HSP90AA1,PABPN1,RPS29,RPS27L,RPS15A,RPL3L,RPS2,NUP93,POLR2C,RPL13,RPL23A,KPNB1,NUP88,KPNA2,RPL38,NUP85,POLR2A,RPL17,POLR2E,RPS15,RPL18A,UBA52,RPS16,TGFB1,RPL13A,RPS11,NUP62,RPS9,RPL28,RPL36,GTF2F1,RPS5,RPS28,ISG15,TPR,PARP1,RPL11,RPS8,NDC1,RPL22,RPL3,NUP50,RANBP2,RPS7,EIF2AK2,XPO1,SEC13,RPL32,NUP210,POLR2H,RPSA,RPL14,RPL29,RPL9,NUP54,RPS14,KPNA5,NUP43,NUP153,RPS18,POLR2J,NUP205,CPSF4,RPL8,RPL30,RPL12,POLR2B,RPS3A,RPS12,DNAJC3,RAE1,RPS23,NUP42,RPS19,RPL39L,CLTA,POM121,RPS6,RPL37,RPL22L1,RPL26,NUP133,RPLP1,RAN,RPL21,POLR2I,CANX,RPS10,RPL10A,RPL37A,KPNA1,RPS24,NUP98,POLR2F,RPL36AL,RPL18,RPL31,POLR2D,GTF2F2,SEH1L,NUP35,NUP214,RPL15,RPLP0,NUP37,RPS20,FAU,KPNA4,RPS25,NUP188,HSPA1A
REACTOME_INHIBITION_OF_DNA_RECOMBINATION_AT_TELOMERE	BIP	-4.68E-06	0.000407623	0.990832	141		blood	TWAS	c2	0.990832	1	POLR2L,H2AX,H4C9,H2AJ,POLR2C,ACD,POLR2A,H3-3B,POLR2E,H2BC21,H2AC20,H3-3A,POLR2H,H2BC4,H2AC6,H2BC5,H4C8,H2BC12,H2BC11,H2BC15,DAXX,POLR2J,H2AZ2,POLR2B,H2AZ1,POLR2I,TERF2,POLR2D
REACTOME_INHIBITION_OF_REPLICATION_INITIATION_OF_DAMAGED_DNA_BY_RB1_E2F1	BIP	-8.15E-05	0.000997654	0.934877	50	0.85167	blood	TWAS	c2	0.934877	1	POLA2,PRIM1,RB1,PPP2R1A,TFDP2,PPP2CA,PPP2R1B,PPP2CB
REACTOME_INHIBITION_OF_THE_PROTEOLYTIC_ACTIVITY_OF_APC_C_REQUIRED_FOR_THE_ONSET_OF_ANAPHASE_BY_MITOTIC_SPINDLE_CHECKPOINT_COMPONENTS	BIP	-4.66E-06	0.000446346	0.991662	131		blood	TWAS	c2	0.991662	1	BUB3,ANAPC16,ANAPC15,ANAPC7,ANAPC5,UBE2C,ANAPC1,ANAPC4,CDC23,CDC26,MAD2L1,UBE2S,UBE2D1,UBE2E1,CDC16
REACTOME_INITIATION_OF_NUCLEAR_ENVELOPE_NE_REFORMATION	BIP	-1.67E-05	0.00070496	0.98114	93		blood	TWAS	c2	0.98114	1	BANF1,ANKLE2,LEMD3,KPNB1,SIRT2,PPP2R1A,LMNA,LBR,PPP2CA,CCNB1,LEMD2,PPP2R2A,VRK1,TMPO,LMNB1,VRK2
REACTOME_INLA_MEDIATED_ENTRY_OF_LISTERIA_MONOCYTOGENES_INTO_HOST_CELLS	BIP	-0.00995714	0.0129365	0.441481	45	0.0100649	blood	TWAS	c2	0.441481	1	CTNND1,UBC,UBA52,SRC,CBLL1,CTNNB1,CDH1
REACTOME_INLB_MEDIATED_ENTRY_OF_LISTERIA_MONOCYTOGENES_INTO_HOST_CELL	BIP	-0.0197877	0.0129215	0.125676	49	0.014331	blood	TWAS	c2	0.125676	1	UBC,GRB2,HGS,UBA52,STAM2,CBL,EPS15,STAM
REACTOME_INOSITOL_PHOSPHATE_METABOLISM	BIP	-4.99E-05	0.000332653	0.880652	284		blood	TWAS	c2	0.880652	1	INPPL1,PLD4,CALM1,PLCB2,ITPKA,ITPKC,PLCH2,ITPKB,INPP5B,SYNJ1,INPP1,INPP5D,PLCD1,IP6K2,IP6K1,MTMR9,INPP4B,PLCG1,PLCG2,INPP5A,PLCB3,ITPK1,NUDT4,PPIP5K2,PLCB1,IMPA1,IPPK,IPMK,MINPP1,PTEN,IMPA2,PLCH1
REACTOME_INSERTION_OF_TAIL_ANCHORED_PROTEINS_INTO_THE_ENDOPLASMIC_RETICULUM_MEMBRANE	BIP	-5.62E-05	0.000499011	0.910354	137		blood	TWAS	c2	0.910354	1	ALDH3A2,VAMP2,VAPA,SGTA,UBE2J2,GET1,OTOF,CAMLG,BAG6,GET4,SERP1,STX1A,HMOX1,APP,PRNP,CYB5A,STX5
REACTOME_INSULIN_PROCESSING	BIP	-2.48E-05	0.000377451	0.947672	171		blood	TWAS	c2	0.947672	1	KIF5B,EXOC6,ERO1A,VAMP2,EXOC7,ERO1B,SLC30A6,MYRIP,EXOC1,EXOC3,EXOC2,KIF5C,EXOC8,STX1A,MYO5A,EXOC4,EXOC5,RAB27A,SLC30A7
REACTOME_INSULIN_RECEPTOR_RECYCLING	BIP	-2.42E-05	0.000353216	0.945337	151		blood	TWAS	c2	0.945337	1	TCIRG1,ATP6V0A2,ATP6V1D,ATP6V0D1,ATP6V0A1,INSR,ATP6V0B,ATP6V1E2,ATP6V1A,ATP6V0E1,ATP6V1G2,ATP6V1G1,ATP6V1C1,ATP6V0E2,ATP6V1E1,ATP6V1C2
REACTOME_INSULIN_RECEPTOR_SIGNALLING_CASCADE	BIP	-7.77E-05	0.000446113	0.861798	204		blood	TWAS	c2	0.861798	1	HRAS,FRS2,FGF9,MAPK3,GRB2,AKT2,FLT3LG,INSR,THEM4,SHC1,TRIB3,MAPK1,IRS1,SOS1,TLR9,FGF2,FGFR4,PIK3R1,FGFR1,GAB1,IRS2,GRB10,KRAS,KL,PIK3R4,PDE3B,GAB2,FGFR2,PIK3CA,PTPN11,FLT3,PIK3C3
REACTOME_INTEGRATION_OF_ENERGY_METABOLISM	BIP	-3.06E-05	0.000257725	0.905382	474		blood	TWAS	c2	0.905382	1	ADRA2A,TALDO1,RAPGEF3,ADCY6,CACNB3,GNB3,CYSLTR2,ADCY4,PLCB2,IQGAP1,ADCY9,ADCY7,ACLY,MLX,GNGT2,PRKAR1A,VAMP2,KCNG2,STK11,GNG7,GNA11,GNA15,GNG8,PPP2R1A,SYT5,AHCYL1,RAP1A,ADIPOR1,PRKACB,GNG5,GNAS,ACSL3,ADCY3,PRKAR2A,GNAI2,CACNA2D2,TKT,CACNA1D,PPP2CA,AGPAT1,ITPR3,PPP2R5D,PRKAR2B,PRKAG2,STXBP1,CACNB2,ITPR2,KCNJ11,PPP2R1B,PLCB3,GNG11,STX1A,ACACB,CACNA1E,GNB5,ADIPOR2,CACNA1C,PPP2CB,GNG2,GLP1R,PRKCA,GNAI1,CD36,SLC2A1,PLCB1,PRKAR1B,PRKAB2,ITPR1,GNB4,CACNA1A,PRKACA,KCNB1,FASN,GNA14,GNAQ
REACTOME_INTEGRIN_CELL_SURFACE_INTERACTIONS	BIP	-4.82E-05	0.000249584	0.846765	453		blood	TWAS	c2	0.846765	1	ITGB1,COL13A1,JAM3,CD44,ITGB7,ITGA5,ITGA7,VWF,COL4A1,COL4A2,FBN1,ITGAL,ITGAM,ITGAD,ITGAX,ITGB3,ITGA3,COL1A1,ICAM2,COL5A3,ICAM1,ICAM5,ICAM3,MADCAM1,BSG,VCAM1,F11R,HSPG2,COL9A2,ITGB2,COL18A1,COL6A1,COL6A2,COL5A2,COL4A4,COL4A3,COL6A3,ITGB5,ITGA9,COL7A1,COL10A1,SPP1,COL23A1,COL9A3,ITGAV,ITGA4,JAM2,ITGA6,ITGA1,ITGA2,FN1,COL5A1,THBS1,CDH1,CD47,ITGAE,COL8A2,ITGA10
REACTOME_INTEGRIN_SIGNALING	BIP	-2.68E-05	0.000498995	0.957192	153		blood	TWAS	c2	0.957192	1	RAPGEF3,VWF,AKT1,CSK,BCAR1,ITGB3,GRB2,CRK,RAP1A,SHC1,SRC,SOS1,PTK2,PTPN1,SYK,RASGRP1,APBB1IP,FN1
REACTOME_INTERACTIONS_OF_REV_WITH_HOST_CELLULAR_PROTEINS	BIP	-3.49E-05	0.000377223	0.926371	263		blood	TWAS	c2	0.926371	1	NUP160,NUP107,NUP58,NUP93,KPNB1,NUP88,NUP85,NUP62,TPR,RCC1,NDC1,RANGAP1,NUP50,RANBP2,XPO1,SEC13,NUP210,NUP54,NUP43,NUP153,NUP205,RANBP1,RAE1,NUP42,POM121,NUP133,RAN,NUP98,SEH1L,NUP35,NUP214,NUP37
REACTOME_INTERACTIONS_OF_VPR_WITH_HOST_CELLULAR_PROTEINS	BIP	-3.30E-05	0.000352926	0.925421	281		blood	TWAS	c2	0.925421	1	NUP160,BANF1,NUP107,NUP58,NUP93,NUP88,NUP85,NUP62,TPR,NDC1,NUP50,RANBP2,SEC13,NUP210,SLC25A4,NUP54,NUP43,NUP153,NUP205,PSIP1,RAE1,NUP42,POM121,NUP133,KPNA1,NUP98,SEH1L,NUP35,NUP214,NUP37
REACTOME_INTERACTION_BETWEEN_L1_AND_ANKYRINS	BIP	-6.16E-05	0.000576404	0.91486	105		blood	TWAS	c2	0.91486	1	SCN8A,SPTBN5,SCN4A,ACTG1,SPTA1,SPTBN1,SCN5A,SCN11A,ANK1,SPTAN1,SPTB,ANK3,SCN9A,SCN3A,SCN4B,SCN2B,NRCAM
REACTOME_INTERCONVERSION_OF_NUCLEOTIDE_DI_AND_TRIPHOSPHATES	BIP	9.15E-06	0.000407141	0.982065	230		blood	TWAS	c2	0.982065	1	NUDT13,RRM1,TXNRD1,DUT,NME4,NME3,DCTPP1,TYMS,AK2,CMPK1,AK5,DTYMK,RRM2B,AK1,AK8,DCTD,GLRX,NME1,NME2,GSR,AK6,AK4,AK9,TXN,GUK1,CTPS1
REACTOME_INTERFERON_ALPHA_BETA_SIGNALING	BIP	-3.81E-05	0.000235357	0.871406	405		blood	TWAS	c2	0.871406	1	IFIT2,IFIT3,IFIT1,IFIT5,IFITM2,IFITM1,IFITM3,IRF7,OAS1,OAS3,OAS2,STAT2,IFI35,KPNB1,XAF1,TYK2,BST2,IRF3,ISG15,ADAR,IRF6,GBP2,SAMHD1,MX2,MX1,IP6K2,IRF2,IRF1,HLA-F,HLA-G,HLA-A,HLA-H,HLA-E,HLA-C,HLA-B,PSMB8,IRF4,IRF5,IFNAR2,IFNAR1,ISG20,PTPN1,IFI27,RNASEL,RSAD2,USP18,JAK1,SOCS1,KPNA1,PTPN11,OASL,STAT1
REACTOME_INTERFERON_GAMMA_SIGNALING	BIP	-3.82E-05	0.000208136	0.854448	551		blood	TWAS	c2	0.854448	1	TRIM8,CAMK2G,IRF7,CD44,TRIM21,TRIM68,TRIM6,TRIM34,TRIM22,TRIM5,TRIM3,OAS1,OAS3,OAS2,B2M,PIAS1,PML,MT2A,ICAM1,IRF3,VCAM1,FCGR1A,TRIM46,IRF6,GBP3,GBP1,GBP2,GBP4,GBP6,SP100,PRKCD,TRIM2,IRF2,IRF1,IFNGR1,TRIM38,HLA-F,HLA-G,HLA-A,HLA-H,TRIM10,TRIM26,HLA-E,HLA-C,HLA-B,HLA-DRB5,HLA-DQB1,HLA-DRA,HLA-DRB1,HLA-DQA1,HLA-DQA2,HLA-DQB2,HLA-DPA1,HLA-DPB1,IRF4,IRF5,TRIM35,JAK2,CAMK2D,IFNGR2,SMAD7,IFI30,TRIM14,NCAM1,PTPN1,GBP5,JAK1,CIITA,SOCS1,IFNG,PTPN11,PTPN2,OASL,STAT1,TRIM31
REACTOME_INTERFERON_SIGNALING	BIP	-4.47E-05	0.000166343	0.78806	1068		blood	TWAS	c2	0.78806	1	TRIM8,CAMK2G,IFIT2,IFIT3,IFIT1,IFIT5,IFITM2,IFITM1,IFITM3,IRF7,EIF4G2,CD44,NUP98,TRIM21,TRIM68,TRIM6,TRIM34,NUP160,TRIM22,TRIM5,TRIM3,OAS1,OAS3,OAS2,UBC,STAT2,IFNG,NUP107,NUP58,KPNA3,B2M,PIAS1,PML,MAPK3,MT2A,NUP93,IFI35,KPNB1,NUP88,XAF1,KPNA2,EIF4A1,NUP85,EIF4A3,PIN1,ICAM1,TYK2,BST2,UBA52,IRF3,NUP62,VCAM1,ISG15,FCGR1A,ADAR,TRIM46,TPR,EIF4G3,IRF6,NDC1,GBP3,GBP1,GBP2,GBP4,GBP6,SAMHD1,MX2,MX1,NUP50,RANBP2,SP100,EIF4E2,EIF2AK2,SEC13,NUP210,EIF4A2,IP6K2,UBA7,PRKCD,PDE12,FLNB,TRIM2,IRF2,NUP54,IRF1,KPNA5,IFNGR1,NUP43,NUP153,TRIM38,HLA-F,HLA-G,HLA-A,HLA-H,TRIM10,TRIM26,HLA-E,HLA-C,HLA-B,HLA-DRB5,HLA-DQB1,HLA-DRA,HLA-DRB1,HLA-DQA1,HLA-DQA2,HLA-DQB2,PSMB8,HLA-DPA1,HLA-DPB1,IRF4,IRF5,NUP205,TRIM35,JAK2,CAMK2D,IFNAR2,IFNAR1,IFNGR2,EIF4E,SMAD7,IFI30,ISG20,PLCG1,TRIM14,NCAM1,PTPN1,RAE1,NUP42,POM121,IFI27,RNASEL,RSAD2,GBP5,USP18,UBE2L6,EIF4E3,TRIM17,NUP133,UBE2N,JAK1,CIITA,SOCS1,KPNA1,PPM1B,NEDD4,ARIH1,PTPN11,PTPN2,SEH1L,NUP35,NUP214,UBE2E1,OASL,NUP37,STAT1,KPNA4,TRIM31
REACTOME_INTERLEUKIN_10_SIGNALING	BIP	-5.65E-05	0.000498166	0.909753	204		blood	TWAS	c2	0.909753	1	TNFRSF1A,STAT3,ICAM1,TYK2,FPR1,FCER2,CSF1,TNFRSF1B,PTGS2,IL10,IL1B,IL1RN,CD86,CCR1,CCR2,CCR5,CXCL10,TNF,IL10RB,CXCL8,CXCL1,CXCL2,CCL3L1,IL18,IL6,JAK1,IL1R2,IL1R1,CCL2,IL10RA,IL12A
REACTOME_INTERLEUKIN_12_FAMILY_SIGNALING	BIP	1.44E-05	0.000445866	0.974241	259		blood	TWAS	c2	0.974241	1	PDCD4,HNRNPF,TALDO1,AIP,IL23A,SNRPA1,IL27,PITPNA,STAT3,SERPINB2,TYK2,CNN2,IL12RB1,CRLF1,CAPZA1,IL10,CDC42,ARF1,IL23R,IL12RB2,MIF,PAK2,HNRNPDL,IL6ST,SOD2,TCP1,PPIA,JAK2,ANXA2,RALA,SOD1,JAK1,MTAP,LMNB1,CANX,IFNG,RAP1B,GSTO1,LCP1,RPLP0,STAT1,STAT4,CFL1,IL12A,IL27RA
REACTOME_INTERLEUKIN_12_SIGNALING	BIP	1.04E-06	0.000446021	0.998139	239		blood	TWAS	c2	0.998139	1	PDCD4,HNRNPF,TALDO1,AIP,SNRPA1,PITPNA,SERPINB2,TYK2,CNN2,IL12RB1,CAPZA1,IL10,CDC42,ARF1,IL12RB2,MIF,PAK2,HNRNPDL,SOD2,TCP1,PPIA,JAK2,ANXA2,RALA,SOD1,JAK1,MTAP,LMNB1,IFNG,RAP1B,GSTO1,LCP1,RPLP0,STAT4,CFL1,IL12A
REACTOME_INTERLEUKIN_15_SIGNALING	BIP	1.21E-06	0.000997441	0.999034	58	0.096337	blood	TWAS	c2	0.999034	1	STAT5B,STAT5A,STAT3,GRB2,JAK3,SHC1,IL2RB,SOS1,IL15,JAK1,IL15RA,GAB2,SOS2
REACTOME_INTERLEUKIN_17_SIGNALING	BIP	-1.97E-06	0.000352737	0.995553	347		blood	TWAS	c2	0.995553	1	CHUK,BTRC,MAP3K8,MAPK8,UBC,ATF1,RPS6KA5,MAPK3,NOD2,MAPK7,MAP2K3,DUSP3,UBA52,VRK3,PPP2R1A,MAPKAPK2,RPS6KA1,IL17RA,MAPK1,TAB1,MAPK11,IL17RE,IL17RC,IRAK2,MAPKAPK3,DUSP7,IL17RB,PPP2CA,MAPK9,TAB2,RPS6KA2,PPP2R5D,CUL1,NOD1,DUSP4,RIPK2,NFKB1,TNIP2,JUN,PPP2R1B,DUSP6,MAP2K4,PPP2CB,UBE2N,MAP3K7,SKP1,MEF2C,MAPK14,MAP2K1,FOS,MEF2A,TRAF6,CREB1,IKBKB
REACTOME_INTERLEUKIN_1_FAMILY_SIGNALING	BIP	-2.59E-05	0.000241902	0.914575	667		blood	TWAS	c2	0.914575	1	CHUK,BTRC,NFKB2,MAP3K8,ALOX5,MAPK8,PSMD13,SIGIRR,TOLLIP,NLRX1,PSMC3,RELA,PELI3,IL18BP,PSMD9,UBC,TBK1,PSMB5,PSMB11,PSME1,PSME2,CTSG,PSMA6,PELI2,SMAD3,PSMA4,NOD2,NLRC5,PSMB10,PSMD11,PSMD3,NKIRAS2,STAT3,PSME3,PSMB6,MAP3K3,TP53,USP14,UBA52,PSMD8,NFKBIB,PSMD4,PSMB4,S100A12,PTPN7,PSMF1,PSMA7,TAB1,IL1B,IL1RN,PTPN4,PTPN18,CASP8,IRAK2,PSMD2,IL1RAP,MYD88,PTPN23,PSMD6,IL4,SQSTM1,TAB2,AGER,PSMB8,PSMB9,PSMC2,CUL1,NOD1,PTPN12,GSDMD,LRRC14,RIPK2,PSMD5,TRAF2,NFKB1,PTPN13,TIFA,ALPK1,TNIP2,PSMB1,IL18,PSMD1,PSMC6,PSME4,MAP2K4,PSMB2,IKBIP,N4BP1,APP,USP18,PSMB7,UBE2N,CASP1,PSMD12,MAP3K7,IL1R2,IL1R1,IL1RL1,IL18R1,IL18RAP,SKP1,MAP2K1,IRAK4,IRAK3,HMGB1,NFKBIA,S100B,PTPN11,TRAF6,PTPN2,PSMA2,IL36A,NKIRAS1,RPS27A,IKBKB,PELI1,RBX1,PSMC5
REACTOME_INTERLEUKIN_1_PROCESSING	BIP	-2.00E-05	0.000995979	0.983978	55	0.0861787	blood	TWAS	c2	0.983978	1	RELA,CTSG,IL1B,GSDMD,NFKB1,IL18,CASP1
REACTOME_INTERLEUKIN_1_SIGNALING	BIP	-1.57E-05	0.000300613	0.958227	495		blood	TWAS	c2	0.958227	1	CHUK,BTRC,NFKB2,MAP3K8,PSMD13,TOLLIP,NLRX1,PSMC3,RELA,PELI3,PSMD9,UBC,PSMB5,PSMB11,PSME1,PSME2,PSMA6,PELI2,PSMA4,NOD2,NLRC5,PSMB10,PSMD11,PSMD3,NKIRAS2,PSME3,PSMB6,MAP3K3,TP53,USP14,UBA52,PSMD8,NFKBIB,PSMD4,PSMB4,S100A12,PSMF1,PSMA7,TAB1,IL1B,IL1RN,CASP8,IRAK2,PSMD2,IL1RAP,MYD88,PSMD6,SQSTM1,TAB2,AGER,PSMB8,PSMB9,PSMC2,CUL1,NOD1,LRRC14,RIPK2,PSMD5,TRAF2,NFKB1,TIFA,ALPK1,TNIP2,PSMB1,PSMD1,PSMC6,PSME4,MAP2K4,PSMB2,IKBIP,N4BP1,APP,USP18,PSMB7,UBE2N,PSMD12,MAP3K7,IL1R2,IL1R1,SKP1,MAP2K1,IRAK4,HMGB1,NFKBIA,S100B,TRAF6,PSMA2,NKIRAS1,IRAK3,RPS27A,IKBKB,PELI1,RBX1,PSMC5
REACTOME_INTERLEUKIN_20_FAMILY_SIGNALING	BIP	-0.010757	0.0113158	0.3418	75	0.877492	blood	TWAS	c2	0.3418	1	STAT2,STAT5B,STAT5A,STAT3,TYK2,IFNL1,IL24,IFNLR1,JAK2,IL10RB,JAK1,IL20RB,PTPN11,STAT1,STAT4
REACTOME_INTERLEUKIN_23_SIGNALING	BIP	3.91E-05	0.000997335	0.968729	58	0.843796	blood	TWAS	c2	0.968729	1	IL23A,STAT3,TYK2,IL12RB1,IL23R,JAK2,STAT4
REACTOME_INTERLEUKIN_27_SIGNALING	BIP	0.0126963	0.013064	0.331123	48	0.642791	blood	TWAS	c2	0.331123	1	IL27,STAT3,TYK2,IL6ST,JAK2,JAK1,CANX,STAT1,IL27RA
REACTOME_INTERLEUKIN_2_FAMILY_SIGNALING	BIP	-8.89E-05	0.000498587	0.858563	221		blood	TWAS	c2	0.858563	1	INPPL1,IL21R,LGALS9,STAT5B,STAT5A,STAT3,GRB2,PIK3CD,SHC1,PIK3R3,CSF2RB,IL2RB,INPP5D,SOS1,HAVCR2,PIK3R1,PTK2B,JAK2,IL15,SYK,JAK1,IL15RA,IL2RA,GAB2,SOS2,PIK3CA,STAT1,STAT4
REACTOME_INTERLEUKIN_2_SIGNALING	BIP	-8.56E-05	0.000705484	0.90347	75		blood	TWAS	c2	0.90347	1	STAT5B,STAT5A,JAK3,SHC1,IL2RB,PTK2B,SYK,JAK1,IL2RA
REACTOME_INTERLEUKIN_35_SIGNALLING	BIP	6.66E-05	0.000996894	0.946731	58	0.719769	blood	TWAS	c2	0.946731	1	STAT3,TYK2,IL12RB2,IL6ST,JAK2,JAK1,CANX,STAT1,STAT4,IL12A,IL27RA
REACTOME_INTERLEUKIN_37_SIGNALING	BIP	-1.19E-05	0.000576186	0.983492	111		blood	TWAS	c2	0.983492	1	SIGIRR,IL18BP,TBK1,SMAD3,PTPN9,STAT3,PTPN7,PTPN4,PTPN18,PTPN23,PTPN12,PTPN13,CASP1,IL18R1,PTPN11,PTPN2
REACTOME_INTERLEUKIN_3_INTERLEUKIN_5_AND_GM_CSF_SIGNALING	BIP	-0.000127997	0.000702836	0.855493	197		blood	TWAS	c2	0.855493	1	INPPL1,UBC,STAT5B,STAT5A,GRB2,CRK,JAK3,UBA52,VAV1,PIK3CD,SHC1,PIK3R3,CRKL,CSF2RB,IL2RB,INPP5D,SOS1,PIK3R1,YWHAZ,RAPGEF1,JAK2,TEC,SYK,CBL,YES1,HCK,JAK1,FYN,IL2RA,GAB2,PIK3CA,PTPN11,LYN
REACTOME_INTERLEUKIN_4_AND_INTERLEUKIN_13_SIGNALING	BIP	-2.30E-05	0.000300775	0.938938	451		blood	TWAS	c2	0.938938	1	ZEB1,ITGB1,ALOX5,GATA3,MMP1,CCND1,IL23A,STAT6,FOXO1,HSP90AA1,AKT1,IGHE,IGHG4,IGHG1,NDN,ITGAM,ITGAX,NOS2,STAT3,ALOX15,TP53,BCL2,ICAM1,TYK2,JUNB,FCER2,VCAM1,TNFRSF1B,MCL1,RORC,IL6R,MUC1,PTGS2,IL10,RHOU,IL23R,MMP9,LAMA5,ITGB2,IL1B,POMC,SOCS5,FGF2,IL4,PIK3R1,TNF,IRF4,VEGFA,FSCN1,JAK2,CXCL8,RORA,HSP90B1,F13A1,IL18,ANXA1,IL6,BCL6,BIRC5,SOCS3,HMOX1,HIF1A,JAK1,CD36,HGF,IL4R,CDKN1A,PIM1,SOCS1,CCL2,POU2F1,FN1,MYC,LCN2,FASLG,FOS,BATF,BCL2L1,S1PR1,VIM,STAT1,IL12A,HSPA8
REACTOME_INTERLEUKIN_6_FAMILY_SIGNALING	BIP	-0.00012802	0.000996367	0.897764	72	0.474622	blood	TWAS	c2	0.897764	1	CLCF1,STAT3,TYK2,IL6R,IL31RA,IL6ST,IL11RA,JAK2,IL6,CBL,JAK1,PTPN11,STAT1
REACTOME_INTERLEUKIN_6_SIGNALING	BIP	-0.0157648	0.01345	0.241153	50	0.684845	blood	TWAS	c2	0.241153	1	STAT3,TYK2,IL6R,IL6ST,JAK2,IL6,CBL,JAK1,PTPN11,STAT1
REACTOME_INTERLEUKIN_7_SIGNALING	BIP	-0.0140963	0.010058	0.161066	87	0.336359	blood	TWAS	c2	0.161066	1	STAT5B,STAT5A,STAT3,SMARCA4,PIK3R3,BRWD1,IRS1,PIK3R1,H3C4,IRS2,IL7,SOCS2,JAK1,HGF,IL7R,SOCS1
REACTOME_INTERLEUKIN_RECEPTOR_SHC_SIGNALING	BIP	-0.0210207	0.0103717	0.0426902	86	0.172846	blood	TWAS	c2	0.0426902	1	INPPL1,GRB2,PIK3CD,SHC1,PIK3R3,CSF2RB,IL2RB,INPP5D,SOS1,PIK3R1,JAK2,JAK1,IL2RA,GAB2,PIK3CA
REACTOME_INTRAFLAGELLAR_TRANSPORT	BIP	-7.44E-05	0.000352825	0.833016	250		blood	TWAS	c2	0.833016	1	DYNC2H1,TUBA1B,TUBA1A,TUBA1C,IFT88,IFT140,CLUAP1,TUBB4A,KIF17,HSPB11,DYNLT5,DYNLRB1,TUBB1,WDR35,TUBA4A,TRAF3IP1,KIF3C,IFT122,DYNLT2B,WDR19,KIF3A,TUBB2A,TUBB2B,TTC26,DYNC2I1,IFT27,IFT172,KIF3B,DYNC2LI1,DYNLL2,TNPO1,TTC30B,TTC30A,KIFAP3,TRIP11,TUBB6,TTC21B,IFT57,IFT46,IFT52,DYNLL1,IFT74
REACTOME_INTRA_GOLGI_AND_RETROGRADE_GOLGI_TO_ER_TRAFFIC	BIP	-2.81E-05	0.000166368	0.8658	1064		blood	TWAS	c2	0.8658	1	GBF1,ACTR1A,RAB18,KIF5B,BET1L,PAFAH1B2,ARCN1,ARFGAP2,VPS51,KLC2,RAB1B,TMED2,BICD1,ARF3,TUBA1B,RACGAP1,TUBA1A,TUBA1C,COPZ1,M6PR,COG6,DYNC1H1,KLC1,KIF26A,TMED3,MAN2A2,COG7,DCTN5,DYNC1LI2,COG8,COG4,PAFAH1B1,GOSR1,NSF,GOSR2,COPZ2,KIF1C,COG1,KIF19,NAA38,STX10,PAFAH1B3,KLC3,PLIN3,NAPA,KDELR1,CYTH2,TUBB4A,KIF1B,CAPZA1,VAMP4,STX6,PLA2G4A,ARF1,VAMP3,KIF16B,NAPB,SYS1,STX16,TUBB1,ARFGAP1,ARFRP1,AGPAT3,SNAP29,RAB36,CYTH4,PLA2G6,KDELR3,ARFGAP3,GCC2,RAB3GAP1,TUBA4B,TUBA4A,KIF3C,DCTN1,TGOLN2,RAB43,COPG1,RAB6B,DYNC1LI1,GOLGA4,ARF4,KIF3A,DCTN4,BNIP1,TMED9,RHOBTB3,TUBB2A,TUBB2B,KLC4,CUX1,COG5,CAPZA2,GCC1,ARF5,CYTH3,KDELR2,KIFC2,KIF13B,RABEPK,DCTN3,RIC1,KIF27,BICD2,CENPE,RAB33B,STX18,SCOC,KIF20B,CYTH1,COPE,GALNT2,COG2,MAN2A1,USP6NL,COPA,COPG2,RGP1,RAB3GAP2,IGF2R,KIF26B,TMF1,DYNC1I2,DCTN6,RINT1,GOLGA1,TMED7,CAPZB,KIF2A,RAB6A,KIF3B,KIF23,MAN1C1,NAA35,COPB1,DYNLL2,SURF4,NAA30,ACTR10,TMED10,VPS52,KIFC1,DYNC1I1,GALNT1,MAN1A2,VTI1A,KIF11,RAB30,KIFAP3,TRIP11,GOLGA5,TUBB6,NAPG,NBAS,GOLIM4,COPB2,MAN1A1,COG3,DYNLL1,ARL1,STX5,VPS54,RAB1A,KIF21B,VPS53,USE1,KIF18B
REACTOME_INTRA_GOLGI_TRAFFIC	BIP	-4.36E-07	0.000276991	0.998743	316		blood	TWAS	c2	0.998743	1	BET1L,COG6,MAN2A2,COG7,COG8,COG4,GOSR1,NSF,GOSR2,COG1,NAPA,CYTH2,STX6,ARF1,NAPB,STX16,SNAP29,RAB36,CYTH4,CUX1,COG5,YKT6,CYTH3,RIC1,RAB33B,CYTH1,COG2,MAN2A1,RGP1,MAN1C1,MAN1A2,VTI1A,RAB30,TRIP11,GOLGA5,NAPG,GOLIM4,MAN1A1,COG3,STX5
REACTOME_INTRINSIC_PATHWAY_FOR_APOPTOSIS	BIP	-4.28E-05	0.00026677	0.872517	399		blood	TWAS	c2	0.872517	1	CASP7,MAPK8,BAD,APAF1,DIABLO,PPP1R13B,AKT1,GZMB,UACA,MAPK3,STAT3,NMT1,C1QBP,TP53,BCL2,AKT2,BBC3,CARD8,BAX,CASP9,SFN,YWHAB,MAPK1,YWHAH,BCL2L11,CASP8,PPP3R1,TFDP2,BAK1,YWHAG,YWHAZ,GSDMD,PPP3CC,CASP3,TP63,AKT3,APIP,GSDME,CYCS,TP53BP2,CDKN2A,PMAIP1,DYNLL2,SEPTIN4,BID,BMF,AVEN,YWHAQ,BCL2L1,DYNLL1
REACTOME_INTRINSIC_PATHWAY_OF_FIBRIN_CLOT_FORMATION	BIP	-4.80E-05	0.000575781	0.933533	146		blood	TWAS	c2	0.933533	1	SERPING1,VWF,A2M,GP1BA,C1QBP,SERPINC1,F12,KLKB1,SERPINE2,PRCP,PROC,GP5,PROS1,F10
REACTOME_INWARDLY_RECTIFYING_K_CHANNELS	BIP	2.73E-06	0.000576439	0.996221	107		blood	TWAS	c2	0.996221	1	GNB3,GNGT2,GNG7,GNG8,GNG5,GABBR1,KCNJ15,KCNJ2,KCNJ11,KCNJ10,GNG11,GNB5,GNG2,GNB4,KCNJ12
REACTOME_ION_CHANNEL_TRANSPORT	BIP	-1.11E-05	0.00019214	0.953984	758		blood	TWAS	c2	0.953984	1	CAMK2G,ANO9,ANO5,BEST1,TCIRG1,TPCN2,TRPV4,ATP2A2,TPCN1,ATP6V0A2,UBC,ASIC1,ANO2,SCNN1A,RIPK3,ATP6V1D,CALM1,ATP8B4,TRPM7,CLCN7,ATP2A1,ATP6V0D1,MLKL,ATP2C2,UBB,TRPV2,TRPV3,TRPV1,ATP2A3,ATP6V0A1,TTYH2,ATP1B2,NEDD4L,ATP9B,ATP8B3,ANO8,UBA52,ATP13A1,FXYD7,RYR1,TRPM4,MCOLN1,SCNN1D,CLCN6,ATP8B2,ATP1B1,ATP13A2,ATP2B4,ATP6V0B,BEST4,MCOLN2,MCOLN3,TRPC4AP,TRPM2,ATP6V1E2,ATP2B2,ATP6V1A,ATP1B3,TRPC1,CLCN2,TRPC3,ATP6V0E1,SGK1,SLC17A3,ATP6V1G2,RIPK1,CLCN1,ATP6V0E2,ASIC3,TTYH3,ASPH,SGK3,ATP6V1G1,STOM,WNK2,CAMK2D,SLC9B1,SLC9B2,ATP8A1,ATP10D,ATP10A,CLCN3,ATP6V1C1,ANO10,ATP8A2,ATP1A4,CASQ1,RYR2,ATP7B,OSTM1,ATP11B,ATP9A,ATP2C1,FKBP1B,SRI,ATP11A,TRPM6,TRPV6,TRPV5,RAF1,ATP6V1E1,WNK1,ATP6V0C,WNK4,TRPC6,WWP1,ATP8B1,ATP13A4,FXYD2,FXYD6,ATP6V1C2
REACTOME_ION_HOMEOSTASIS	BIP	-1.97E-05	0.000377225	0.958417	263		blood	TWAS	c2	0.958417	1	CAMK2G,ATP2A2,SLC8A3,CALM1,ATP2A1,ATP1B2,FXYD7,RYR1,DMPK,AHCYL1,ATP1B1,ATP2B4,ATP2B2,ATP1B3,TRPC1,ITPR3,ORAI2,ASPH,CAMK2D,ITPR2,KCNJ11,ATP1A4,CASQ1,RYR2,FKBP1B,SRI,SLC8A1,STIM1,ITPR1,ATP2A3,FXYD2,FXYD6
REACTOME_ION_TRANSPORT_BY_P_TYPE_ATPASES	BIP	-1.80E-05	0.000315796	0.954671	273		blood	TWAS	c2	0.954671	1	CAMK2G,ATP2A2,CALM1,ATP8B4,ATP2A1,ATP2C2,ATP1B2,ATP9B,ATP8B3,ATP13A1,FXYD7,ATP8B2,ATP1B1,ATP13A2,ATP2B4,ATP2B2,CAMK2D,ATP8A1,ATP10D,ATP10A,ATP8A2,ATP1A4,ATP7B,ATP9A,ATP2C1,SRI,ATP11A,ATP11B,ATP8B1,ATP13A4,ATP2A3,FXYD2,FXYD6,ATP1B3
REACTOME_IRAK1_RECRUITS_IKK_COMPLEX	BIP	-0.0117488	0.0147572	0.425948	41	0.0370576	blood	TWAS	c2	0.425948	1	PELI3,UBC,PELI2,UBA52,UBE2N,TRAF6,CHUK,IKBKB,PELI1
REACTOME_IRAK4_DEFICIENCY_TLR2_4	BIP	-3.45E-05	0.000446613	0.938425	127		blood	TWAS	c2	0.938425	1	TIRAP,S100A9,S100A8,S100A1,MYD88,TLR1,TLR6,CD14,TLR2,CD36,LY96,TLR4,IRAK4,HMGB1
REACTOME_IRON_UPTAKE_AND_TRANSPORT	BIP	-1.10E-05	0.000249683	0.964878	372		blood	TWAS	c2	0.964878	1	FTH1,TCIRG1,ATP6V0A2,UBC,SLC11A2,SLC22A17,NEDD8,ATP6V1D,IREB2,HMOX2,ATP6V0D1,SLC46A1,ATP6V0A1,UBA52,FTL,MCOLN1,ATP6V0B,STEAP3,SLC40A1,ATP6V1E2,ATP6V1A,TF,TFRC,FBXL5,ATP6V0E1,ATP6V1G2,TFR2,CUL1,ATP6V1G1,ACO1,ABCG2,ATP6V1C1,ATP6V0E2,FLVCR1,HMOX1,CAND1,GLRX3,CYBRD1,ATP6V0C,ATP6V1E1,SKP1,LCN2,ATP6V1C2
REACTOME_IRS_MEDIATED_SIGNALLING	BIP	-7.10E-05	0.000575517	0.901782	154		blood	TWAS	c2	0.901782	1	HRAS,FRS2,FGF9,GRB2,AKT2,FLT3LG,THEM4,TRIB3,IRS1,SOS1,TLR9,FGF2,FGFR4,PIK3R1,FGF17,FGFR1,GAB1,IRS2,KRAS,KL,PIK3R4,PDE3B,GAB2,FGFR2,PIK3CA,PTPN11,FLT3,PIK3C3
REACTOME_JNK_C_JUN_KINASES_PHOSPHORYLATION_AND_ACTIVATION_MEDIATED_BY_ACTIVATED_HUMAN_TAK1	BIP	-0.000255449	0.000993864	0.797159	114	0.060866	blood	TWAS	c2	0.797159	1	MAPK8,UBC,NOD2,UBA52,TAB1,IRAK2,MAPK9,TAB2,NOD1,RIPK2,MAP2K4,UBE2N,MAP3K7,TRAF6
REACTOME_JOSEPHIN_DOMAIN_DUBS	BIP	0.000979088	0.0122937	0.936523	46	0.252229	blood	TWAS	c2	0.936523	1	UBC,RAD23A,UBA52,JOSD2,JOSD1,RAD23B,VCP,ATXN3
REACTOME_KEAP1_NFE2L2_PATHWAY	BIP	-1.54E-05	0.000376864	0.967305	336		blood	TWAS	c2	0.967305	1	BTRC,PSMD13,TALDO1,TRIM21,PSMC3,TXNRD1,PSMD9,UBC,AKT1,PSMB5,PSMB11,PSME1,PSME2,PSMA6,PSMA4,CSNK2A2,PSMB10,NQO1,MAP1LC3B,PSMD11,PSMD3,PSMB6,NPLOC4,MAFG,KEAP1,UBA52,PSMD8,PSMC4,AKT2,PGD,PSMD4,PSMB4,MUL1,SESN2,PRDX1,PSMF1,CSNK2A1,PSMA7,UFD1,ATF4,EP300,GSK3B,PSMD2,UBXN7,PRKCD,TKT,PSMD6,SQSTM1,CSNK2B,PSMB8,PSMB9,GCLC,PSMC2,CUL1,PSMD5,NOTCH1,VCP,SLC7A11,PSMB1,AKT3,CUL3,BACH1,PSMD1,PSMC6,PSME4,HMOX1,IDH1,FBXL17,PSMB2,GSR,PSMB7,MAFK,PSMD12,CDKN2A,SKP1,SKP2,RBX1,MYC,GCLM,SESN1,ME1,NFE2L2,PSMA2,RPS27A,PSMC5
REACTOME_KERATAN_SULFATE_BIOSYNTHESIS	BIP	-9.23E-05	0.000705154	0.895819	113		blood	TWAS	c2	0.895819	1	ST3GAL4,B4GAT1,ST3GAL2,B3GNT3,B4GALT3,B4GALT2,B4GALT5,B3GNT7,B3GNT2,B4GALT4,CHST2,B4GALT1,SLC35D2,ST3GAL6,ST3GAL1,B4GALT6,ST3GAL3
REACTOME_KERATAN_SULFATE_KERATIN_METABOLISM	BIP	-6.05E-05	0.000498718	0.903458	177		blood	TWAS	c2	0.903458	1	ST3GAL4,B4GAT1,GNS,HEXA,ST3GAL2,GALNS,B3GNT3,B4GALT3,B4GALT2,B4GALT5,GLB1L,B3GNT7,B3GNT2,B4GALT4,CHST2,GLB1,B4GALT1,SLC35D2,ST3GAL6,ST3GAL1,B4GALT6,HEXB,ST3GAL3
REACTOME_KINESINS	BIP	-7.25E-05	0.0003771	0.847617	221		blood	TWAS	c2	0.847617	1	KIF5B,KLC2,TUBA1B,RACGAP1,TUBA1A,TUBA1C,KLC1,KIF26A,KIF1C,KIF19,KLC3,TUBB4A,KIF1B,KIF16B,TUBB1,TUBA4B,TUBA4A,KIF3C,KIF3A,TUBB2A,TUBB2B,KLC4,KIFC2,KIF13B,KIF27,CENPE,KIF20B,KIF21A,KIF26B,KIF2A,KIF3B,KIF23,KIF11,KIFAP3,TUBB6,KIF21B
REACTOME_KSRP_KHSRP_BINDS_AND_DESTABILIZES_MRNA	BIP	3.01E-05	0.000992418	0.975819	99	0.0124861	blood	TWAS	c2	0.975819	1	EXOSC1,AKT1,EXOSC6,KHSRP,MAPK11,EXOSC9,YWHAZ,EXOSC2,PARN,DIS3,EXOSC3,EXOSC8,DCP2,MAPK14,EXOSC7
REACTOME_L1CAM_INTERACTIONS	BIP	-7.54E-05	0.000276595	0.785244	558		blood	TWAS	c2	0.785244	1	SHTN1,ITGB1,NRP1,AP2A2,RPS6KA4,SPTBN2,TUBA1B,TUBA1A,TUBA1C,SCN8A,ITGA5,NUMB,RPS6KA5,SPTBN5,MAPK3,CSNK2A2,AP2B1,CNTNAP1,ITGA2B,ITGB3,SCN4A,ACTG1,DNM2,MAP2K2,AP2S1,AP2A1,TUBB4A,SPTA1,EPHB2,LYPLA2,RPS6KA1,CSNK2A1,SRC,TUBB1,MAPK1,TUBA4B,TUBA4A,SPTBN1,ALCAM,AP2M1,ITGA9,SCN5A,SCN11A,EZR,RPS6KA2,TUBB2A,TUBB2B,CSNK2B,FGFR1,ANK1,DNM1,SPTAN1,VAV2,NCAM1,ITGAV,SPTB,DPYSL2,CLTA,ANK3,DNM3,SDCBP,ITGA1,ITGA2,MAP2K1,SCN9A,ACTB,RAC1,TUBB6,SCN3A,CHL1,DLG1,NRP2,LAMC1,SCN4B,SCN2B,PAK1,RDX,LAMB1,NRCAM,ITGA10,HSPA8
REACTOME_LAGGING_STRAND_SYNTHESIS	BIP	-4.61E-05	0.000576278	0.936234	108		blood	TWAS	c2	0.936234	1	DNA2,POLA2,POLD4,PRIM1,RPA1,LIG1,RPA2,RFC4,RFC1,POLD2,RFC2,RFC3,PCNA,RFC5,RPA3,POLD3
REACTOME_LAMININ_INTERACTIONS	BIP	-3.60E-05	0.00057546	0.950053	163		blood	TWAS	c2	0.950053	1	ITGB1,ITGA7,COL4A1,COL4A2,ITGA3,LAMB3,HSPG2,NID1,LAMA5,COL18A1,COL4A4,COL4A3,COL7A1,LAMB2,LAMC3,ITGAV,LAMC1,ITGA6,NID2,ITGA1,ITGA2,LAMA2
REACTOME_LATE_ENDOSOMAL_MICROAUTOPHAGY	BIP	-1.69E-05	0.000332805	0.959547	257		blood	TWAS	c2	0.959547	1	TSG101,VPS37C,VPS37B,UBC,IFT88,RNASE1,CHMP4A,CHMP6,MVB12A,UBA52,PLIN3,CHMP2A,PARK7,CHMP4B,PCNT,CHMP3,VPS28,VPS37A,CHMP7,MVB12B,UBAP1,VPS37D,PLIN2,CHMP2B,VIM,ARL13B,HSPA8
REACTOME_LDL_CLEARANCE	BIP	-3.80E-05	0.000446298	0.932077	165		blood	TWAS	c2	0.932077	1	LIPA,AP2A2,SOAT2,NPC2,AP2B1,LDLR,LSR,AP2S1,AP2A1,SOAT1,LDLRAP1,AP2M1,CLTA,NCEH1,NPC1
REACTOME_LEISHMANIA_INFECTION	BIP	-1.08E-05	0.000173684	0.950619	1174		blood	TWAS	c2	0.950619	1	ADRB1,MAPK8,ENTPD1,ADM,ARPC3,ADCY6,GPR84,NCKAP1L,GNB3,CD163,C3AR1,RXFP2,CYSLTR2,ADCY4,CTSG,PTGDR,PTGER2,ENTPD5,CALM1,PSTPIP1,FURIN,MEFV,MAPK3,ADCY9,PYCARD,ADCY7,DPEP3,DPEP2,CYBA,MC1R,ADORA2B,GNGT2,DVL2,PRKAR1A,GRB2,RHBDF2,BAIAP2,ACTG1,CRK,MYO1C,P2RY11,MYO9B,INSL3,GNG7,GIPR,PTGIR,GNG8,C3,VAV1,GNAI3,AHCYL1,FCGR1A,FCGR2A,FCGR3A,IL10,CDC42,NLRP3,WASF2,FGR,PRKACB,GNG5,SRC,ELMO2,GNAS,MAPK1,IGLV1-51,IGLV1-47,IGLV1-44,IGLV7-43,IGLV1-40,IGLV3-27,IGLV3-25,IGLV2-23,IGLV3-21,IGLV3-19,IGLV2-14,IGLV2-11,IGLV3-1,IGLC2,IGLC3,GNAZ,GGT5,ADORA2A,GGT1,ADM2,IL1B,ARPC2,GPBAR1,RAMP1,ADCY3,POMC,ARPC4,BRK1,DVL3,NCKIPSD,PRKAR2A,GNAI2,ADRB2,CYFIP2,WASF1,ITPR3,GNB2,PRKAR2B,VIPR2,CRHR2,ARPC1A,ARPC1B,PTK2,GPR20,GSDMD,ABL1,VAV2,NOXA1,NFKB1,WASL,ITPR2,PLCG1,MYO10,MYH9,PLCG2,JUN,CALCRL,IL18,NT5E,SYK,WIPF1,SUGT1,IGLV6-57,GNG11,IL6,ACTR2,HMOX1,RAMP3,GNB5,MYO5A,PTGER4,CREB1,PTH2R,YES1,ABI1,APP,GPR27,HTR6,GNG2,HCK,CASP1,GLP1R,FYN,VIPR1,TSHR,PLK2,CD247,MAPK14,P2RX7,P2RX4,VAV3,PRKAR1B,ACTB,RAC1,TXN,ARPC5,IGHG1,IGHV1-2,IGHV2-5,IGHV3-7,IGHV3-11,IGHV3-13,IGHV3-23,IGHV3-33,IGHV4-34,IGHV4-39,IGHV1-46,IGHV3-48,IGHV3-53,IGHV4-59,IGHV1-69,NCK1,ITPR1,GNB4,GNAI1,GPR83,ELMO1,ACTR3,NCKAP1,CD3G,ADAM17,DOCK1,RLN2,LYN,IGHG4,IGHG2,IGKV4-1,IGKV5-2,IGKV1-5,IGKV3-11,IGKV1-12,IGKV3-15,IGKV1-16,IGKV1-17,IGKV3-20,IGKV2-30,IGKV1-39,IGKV2D-40,IGKV1D-39,FZD7,GNG10,GPR25,WASF3,IGKV2D-30,IGKV3D-20,IGKV1D-16,ABI2
REACTOME_LISTERIA_MONOCYTOGENES_ENTRY_INTO_HOST_CELLS	BIP	-0.0241707	0.0101074	0.0167852	80	0.00686703	blood	TWAS	c2	0.024443173	1	CTNND1,UBC,GRB2,HGS,UBA52,SRC,STAM2,CBLL1,CBL,EPS15,CTNNB1,CDH1,STAM
REACTOME_LONG_TERM_POTENTIATION	BIP	-1.47E-05	0.000446769	0.97371	85		blood	TWAS	c2	0.97371	1	CAMK2G,CALM1,GRIN2D,SRC,CAMK2D,DLG2,LRRC7,DLG1,NRG1,NRGN
REACTOME_LYSINE_CATABOLISM	BIP	-0.000120032	0.000997066	0.904178	42	0.0756329	blood	TWAS	c2	0.904178	1	DLST,HYKK,CRYM,GCDH,PHYKPL,DLD,OGDH,ALDH7A1,AASS
REACTOME_LYSOSOME_VESICLE_BIOGENESIS	BIP	-2.90E-05	0.000377333	0.938633	239		blood	TWAS	c2	0.938633	1	ARRB1,GNS,M6PR,AP1G2,AP4E1,AP1G1,VAMP2,HGS,AP1M2,DNM2,DNASE2,CHMP2A,AP4B1,ARF1,CTSZ,AP1B1,VAMP8,CLTB,AP4M1,AP1S1,AP1M1,CLTA,AP1S3,TXNDC5,APP,BLOC1S1,AP4S1,HSPA8
REACTOME_MAP2K_AND_MAPK_ACTIVATION	BIP	-1.63E-05	0.000315814	0.958947	242		blood	TWAS	c2	0.958947	1	VCL,HRAS,ARRB1,VWF,MARK3,CSK,IQGAP1,MAPK3,ITGB3,ARRB2,ACTG1,WDR83,MAP2K2,RAP1A,LAMTOR2,CNKSR1,SRC,YWHAB,MAPK1,LAMTOR3,KRAS,APBB1IP,RAF1,MAP2K1,FN1,BRAF,KSR1,PEBP1
REACTOME_MAP3K8_TPL2_DEPENDENT_MAPK1_3_ACTIVATION	BIP	0.0184515	0.011958	0.122826	53	0.0610936	blood	TWAS	c2	0.122826	1	CHUK,BTRC,MAP3K8,UBC,UBA52,CUL1,NFKB1,TNIP2,MAP2K4,SKP1,MAP2K1,IKBKB
REACTOME_MAPK6_MAPK4_SIGNALING	BIP	-1.59E-05	0.000445828	0.971599	268		blood	TWAS	c2	0.971599	1	PSMD13,PSMC3,CDC42EP2,PSMD9,UBC,FOXO1,PSMB5,PSMB11,PSME1,PSME2,PSMA6,PSMA4,TNRC6A,PSMB10,PSMD11,PSMD3,PSMB6,UBA52,PSMD8,CDC14A,MOV10,PSMD4,PSMB4,CDC42,PSMF1,PSMA7,CDC42EP3,XPO1,KALRN,PSMD2,PAK2,PSMD6,PSMB8,PSMB9,PSMC2,HSPB1,AGO2,PSMD5,CDC14B,PSMB1,JUN,PSMD1,CCND3,PSMC6,TNRC6C,PSME4,MAPKAPK5,PSMB2,AGO4,PSMB7,NCOA3,PSMD12,MYC,RAC1,PSMA2,AGO1,AGO3,PAK1,RPS27A,PSMC5,PRKACA,DNAJB1
REACTOME_MAPK_FAMILY_SIGNALING_CASCADES	BIP	-1.33E-05	0.000164117	0.935517	1215		blood	TWAS	c2	0.935517	1	DUSP5,SHOC2,RET,RASGEF1A,CAMK2G,VCL,PSMD13,HRAS,DUSP8,PSMC3,PPP2R5B,ARL2,CDC42EP2,MAP3K11,SPTBN2,RCE1,ARRB1,PPP1CC,BRAP,RASAL1,PSMD9,UBC,ERBB3,VWF,RAP1B,FRS2,FOXO1,KBTBD7,MARK3,PSMB5,PSMB11,PSME1,PSME2,PSMA6,PSMC1,CALM1,SPTBN5,CSK,PSMA4,RASGRF1,ABHD17C,IQGAP1,TNRC6A,LAT,MAPK3,PSMB10,PSMD11,ERBB2,PSMD3,ITGB3,ARRB2,PSMB6,PHB1,GRB2,ACTG1,TYK2,RGL3,WDR83,JAK3,UBA52,PSMD8,RASGRP4,MAP2K2,SHC2,FGF22,PPP5C,GRIN2D,FLT3LG,PPP2R1A,CDC14A,RAP1A,MOV10,PSMD4,PSMB4,IL6R,SHC1,LAMTOR2,SPTA1,PEA15,PTPN7,PPP2R5A,CDC42,DUSP10,CNKSR1,ICMT,PSMF1,PTPRA,SRC,YWHAB,PSMA7,MAPK1,CSF2RB,IL2RB,PDGFB,IRS1,PDE6D,PPP1CB,CDC42EP3,SOS1,SPTBN1,XPO1,TGFA,DUSP2,KALRN,PSMD2,PAK2,PSMD6,EGF,FGF2,PPP2CA,HBEGF,FGFR4,IL6ST,PIK3R1,RASGRF2,PSMB8,PSMB9,RGL2,SYNGAP1,FRS3,CCND3,PPP2R5D,PSMC2,HSPB1,AGO2,PTK2,GFRA2,FGF17,DUSP4,FGFR1,GOLGA7,PSMD5,DAB2IP,SPTAN1,RALGDS,JAK2,CDC14B,CAMK2D,LAMTOR3,RAPGEF2,PRKG2,PAQR3,EREG,AREG,PSMB1,PPP2R5E,JUN,CUL3,NCAM1,PPP2R1B,DUSP6,DLG2,PSMD1,SPTB,RASGRP3,IRS2,IL6,PSMC6,MRAS,PIK3CB,TNRC6C,SPRED2,PSME4,SPRED1,RASGRP1,MAPKAPK5,PSMB2,AGO4,KRAS,KL,APBB1IP,PPP2CB,PSMB7,ABHD17B,ANGPT1,NCOA3,JAK1,PSMD12,HGF,FYN,DUSP1,IL2RA,PRKCQ,RAF1,FNTB,RASA1,TNRC6B,MAP2K1,FN1,MYC,DNAJB1,RASAL3,RASA4,PDGFA,ACTB,RAC1,FNTA,RASAL2,LRRC7,RGL1,FGFR2,DUSP16,NF1,PIK3CA,DLG1,PTPN11,FLT3,PSMA2,PRKACA,BCL2L1,AGO1,AGO3,KSR1,PAK1,NRG1,TEK,PEBP1,RASA3,RPS27A,RASA2,NRG4,RBX1,PSMC5
REACTOME_MAPK_TARGETS_NUCLEAR_EVENTS_MEDIATED_BY_MAP_KINASES	BIP	-1.42E-05	0.000407495	0.972281	214		blood	TWAS	c2	0.972281	1	MAPK8,ATF1,RPS6KA5,MAPK3,MAPK7,DUSP3,VRK3,PPP2R1A,MAPKAPK2,RPS6KA1,MAPK1,MAPK11,PPP2CA,MAPK9,RPS6KA2,PPP2R5D,DUSP4,JUN,PPP2R1B,DUSP6,PPP2CB,MEF2C,MAPK14,FOS,MEF2A,CREB1
REACTOME_MASTL_FACILITATES_MITOTIC_PROGRESSION	BIP	-1.01E-05	0.000576489	0.986089	83		blood	TWAS	c2	0.986089	1	MASTL,PPP2R1A,ENSA,PPP2CA,CCNB1,PPP2R2D,PPP2R1B,ARPP19,PPP2CB
REACTOME_MATURATION_OF_PROTEIN_3A	BIP	3.50E-05	0.000576498	0.951619	86		blood	TWAS	c2	0.951619	1	ST3GAL4,ST3GAL2,ST6GALNAC2,ST6GAL1,ST6GALNAC4,ST3GAL1,ST6GALNAC3,ST3GAL3,GALNT1
REACTOME_MATURATION_OF_SARSCOV1_NUCLEOPROTEIN	BIP	3.33E-05	0.000704762	0.962344	95		blood	TWAS	c2	0.962344	1	PARP4,PARP16,PARP6,UBE2I,GSK3B,PARP14,PARP10,PARP9,PARP8
REACTOME_MATURATION_OF_SARSCOV2_NUCLEOPROTEIN	BIP	3.74E-05	0.000575989	0.948292	112		blood	TWAS	c2	0.948292	1	PARP4,PARP16,PARP6,UBE2I,GSK3B,PARP14,PARP10,PARP9,PARP8,SRPK1,SRPK2
REACTOME_MATURATION_OF_SARSCOV2_SPIKE_PROTEIN	BIP	-3.17E-06	0.000332879	0.992391	230		blood	TWAS	c2	0.992391	1	STT3A,ST3GAL4,ZDHHC5,ZDHHC20,DAD1,MGAT2,ST3GAL2,ST6GALNAC2,PRKCSH,DDOST,EDEM2,ZDHHC8,MOGS,RPN1,ST6GAL1,ZDHHC3,ZDHHC11,MGAT4B,MGAT1,ZDHHC2,GOLGA7,ST6GALNAC4,MAN1B1,ST3GAL1,MGAT4A,MAN2A1,ST6GALNAC3,CANX,RPN2,FUT8,MGAT5,ST3GAL3,TUSC3,GANAB
REACTOME_MECP2_REGULATES_NEURONAL_RECEPTORS_AND_CHANNELS	BIP	-0.0416617	0.0150096	0.00550873	33	0.821213	blood	TWAS	c2	0.00550873	1	SLC2A3,HDAC1,PTPN4,TRPC3,GPRIN1,NOTCH1,PTPN1,CREB1
REACTOME_MEIOSIS	BIP	-2.51E-05	0.000242191	0.917394	440		blood	TWAS	c2	0.917394	1	H2AX,H4C9,H2AJ,CDK2,CDK4,BRCA2,REC8,TINF2,MLH3,RAD51,BLM,UBE2I,ACD,RPA1,TOP3A,PSMC3IP,BRCA1,RAD51C,H3-3B,SYCE2,H2BC21,H2AC20,LMNA,H3-3A,RPA2,SYCP2,DIDO1,DMC1,SUN2,SMC1B,MLH1,MND1,RAD50,SYNE1,H2BC4,H2AC6,H2BC5,H4C8,H2BC12,H3C4,H2BC11,H2BC15,MSH5,STAG3,H2AZ2,SUN1,NBN,H2AZ1,SYNE2,HSPA2,SMC3,MSH4,RAD21,LMNB1,ATM,MRE11,TERF2,RBBP8,STAG1,SYCP3,RPA3
REACTOME_MEIOTIC_RECOMBINATION	BIP	-1.55E-05	0.000266921	0.953631	321		blood	TWAS	c2	0.953631	1	H2AX,H4C9,H2AJ,CDK2,CDK4,BRCA2,MLH3,RAD51,BLM,RPA1,TOP3A,PSMC3IP,BRCA1,RAD51C,H3-3B,H2BC21,H2AC20,H3-3A,RPA2,MLH1,MND1,RAD50,H2BC4,H2AC6,H2BC5,H4C8,H2BC12,H3C4,H2BC11,H2BC15,MSH5,H2AZ2,NBN,H2AZ1,MSH4,ATM,MRE11,RBBP8,RPA3
REACTOME_MEIOTIC_SYNAPSIS	BIP	-2.74E-05	0.000407498	0.946294	194		blood	TWAS	c2	0.946294	1	H2AX,H4C9,H2AJ,REC8,TINF2,UBE2I,ACD,BRCA1,SYCE2,H2BC21,H2AC20,LMNA,SYCP2,DIDO1,SUN2,SMC1B,SYNE1,H2BC4,H2AC6,H2BC5,H4C8,H2BC12,H2BC11,H2BC15,STAG3,H2AZ2,SUN1,H2AZ1,SYNE2,HSPA2,SMC3,RAD21,LMNB1,TERF2,STAG1,SYCP3
REACTOME_METABOLIC_DISORDERS_OF_BIOLOGICAL_OXIDATION_ENZYMES	BIP	-3.53E-05	0.000407379	0.930937	204		blood	TWAS	c2	0.930937	1	FDXR,CYP4F22,AHCY,GSS,GGT1,CYP27A1,CYP1B1,TPMT,GCLC,TBXAS1,CYP2U1,SLC35D1,CYP26B1,CYP2R1,GCLM,CYP17A1,CYP21A2,CYP24A1,FDX1,CYP11A1
REACTOME_METABOLISM_OF_ANGIOTENSINOGEN_TO_ANGIOTENSINS	BIP	-2.45E-05	0.000498882	0.960884	111		blood	TWAS	c2	0.960884	1	CTSD,CTSG,GZMH,ANPEP,ACE,CTSZ,MME,AOPEP,CES1,CPA3
REACTOME_METABOLISM_OF_CARBOHYDRATES	BIP	-3.11E-05	0.000129935	0.81068	1716		blood	TWAS	c2	0.81068	1	CHST15,HK1,FUT11,NDST2,PAPSS2,TALDO1,LYVE1,SLC37A4,SLC37A2,ST3GAL4,B3GAT1,CD44,EXT2,NUP160,PYGM,B4GAT1,PC,STAB2,CHST11,UBC,PFKM,GAPDH,TPI1,ENO2,GNS,NUP107,NUP58,PCK2,CALM1,CHSY1,CHST14,CHP1,SORD,PKM,HEXA,ADPGK,MAN2C1,CSPG4,PGP,ALDOA,PHKG2,NUP93,GOT2,HAS3,ST3GAL2,GALNS,HS3ST3A1,HS3ST3B1,ALDOC,SHPK,NAGLU,G6PC3,SLC25A11,ENO3,NUP88,XYLT2,NUP85,GALK1,GAA,SLC25A10,DCXR,MAN2B1,PGLS,B3GNT3,UBA52,GPI,FUT2,FUT1,GYS1,NUP62,HAS1,PPP2R1A,AGL,PGD,AGRN,B3GALT6,B4GALT3,TPR,PFKFB2,HSPG2,GALE,RHD,RHCE,SLC9A1,B4GALT2,ST3GAL3,AKR1A1,NDC1,PYGB,SDC4,B4GALT5,SLC37A1,PFKL,SLC25A1,NUP50,RANBP2,RPE,GLB1L,CHPF,B3GNT7,GPC1,KHK,RBKS,B3GNT2,HK2,SEC13,B4GALT4,CHST13,NUP210,CHST2,ABCC5,GLB1,XYLB,PFKFB4,HYAL3,HYAL1,HYAL2,GLYCTK,TKT,SLC26A1,PGM2,GNPDA2,MAN2B2,NUP54,HPSE,IDUA,PPP2CA,SLC26A2,NDST1,HK3,B4GALT7,DSE,EPM2A,UST,NUP43,NUP153,NHLRC1,B3GALT4,PPP2R5D,SLC35B2,GPC2,AKR1B1,BPGM,NUP205,CHPF2,CHST12,GCK,PHKG1,CSGALNACT1,ST6GALNAC6,NUP188,FUT7,B4GALT1,GALT,FBP1,SLC35D2,PAPSS1,ST3GAL6,MANBA,HS3ST1,PGM1,ENO1,ALDOB,ST3GAL1,PGAM1,GUSB,PPP2R1B,ALDH1A1,PFKP,RAE1,B4GALT6,XYLT1,MDH1,PYGL,NUP42,HEXB,POM121,SLC35B3,SDC3,SLC25A12,PHKB,PPP2CB,NUP133,PGM2L1,SLC2A1,GYG1,PFKFB3,GNPDA1,ARSB,VCAN,SLC25A13,HGSNAT,FUT10,NUP98,CEMIP,DSEL,HS6ST1,DERA,SEH1L,NUP35,HS2ST1,PRKACA,NUP214,SGSH,CSGALNACT2,B3GALT2,CRYL1,NUP37,B3GAT2,GOT1,GLCE,RPIA,GBE1,EXT1,SDC2,TKFC,B3GAT3,UGP2
REACTOME_METABOLISM_OF_COFACTORS	BIP	-2.76E-05	0.00049816	0.955767	184		blood	TWAS	c2	0.955767	1	HSP90AA1,AKT1,GCH1,COQ6,CALM1,GCHFR,COQ7,COQ9,COQ2,PDSS2,NOS3,PRKG2,DHFR,IDH1,PDSS1,COQ3,COQ5
REACTOME_METABOLISM_OF_FAT_SOLUBLE_VITAMINS	BIP	-4.75E-05	0.00049886	0.924128	143		blood	TWAS	c2	0.924128	1	AKR1C1,AKR1C3,AKR1C4,LRP1,LRP10,VKORC1,LDLR,AGRN,APOA2,HSPG2,LRP8,SDC4,GPC1,PLB1,APOM,GPC2,LPL,LRP12,VKORC1L1,BCO2,RETSAT,SDC3,RDH11,SDC2,UBIAD1
REACTOME_METABOLISM_OF_FOLATE_AND_PTERINES	BIP	-1.73E-06	0.000446192	0.996904	136		blood	TWAS	c2	0.996904	1	FOLR2,SHMT2,MTHFS,SHMT1,SLC46A1,MTHFR,SLC19A1,MTHFD2,FPGS,MTHFD2L,SLC25A32,DHFR,MTHFD1L,MTHFD1,DHFR2
REACTOME_METABOLISM_OF_NITRIC_OXIDE_NOS3_ACTIVATION_AND_REGULATION	BIP	-0.00125956	0.0115868	0.913436	59	0.432892	blood	TWAS	c2	0.913436	1	HSP90AA1,AKT1,CALM1,CYGB,DNM2,NOSIP,DDAH1,DDAH2,NOS3,WASL,CAV1,LYPLA1,ZDHHC21
REACTOME_METABOLISM_OF_NUCLEOTIDES	BIP	-3.71E-05	0.00020373	0.855462	693		blood	TWAS	c2	0.855462	1	NUDT13,ADK,ENTPD1,AMPD3,RRM1,TXNRD1,NUDT15,ADSS1,PNP,GMPR2,ENTPD5,ADAL,DUT,NME4,NME3,DCTPP1,TK2,DHODH,APRT,NT5M,NT5C,PFAS,TYMS,CDA,AK2,CMPK1,AK5,ENTPD6,ITPA,SAMHD1,UCKL1,UPB1,ADSL,TYMP,DTYMK,DGUOK,UMPS,IMPDH2,PAICS,DNPH1,IMPDH1,NUDT1,NT5C3A,RRM2B,ENTPD4,AK1,ENTPD2,PPAT,GART,AK8,DCK,NUDT9,DCTD,GLRX,GMPR,DPYD,ADSS2,NT5E,NME1,NME2,UCK1,GSR,AK6,NUDT16,UCK2,AK4,ADA,ADPRM,ATIC,NT5C2,AK9,UPP1,TXN,GUK1,CAD,CTPS1,ENTPD7,NUDT5
REACTOME_METABOLISM_OF_POLYAMINES	BIP	-6.63E-06	0.000498739	0.989389	177		blood	TWAS	c2	0.989389	1	PAOX,PSMD13,PSMC3,PSMD9,PSMB5,PSMB11,PSME1,PSME2,PSMA6,PSMA4,PSMB10,NQO1,PSMD11,PSMD3,PSMB6,PSMD8,PSMD4,PSMB4,OAZ3,AGMAT,AZIN2,PSMF1,SMOX,PSMA7,ODC1,PSMD2,PSMD6,AMD1,PSMB8,PSMB9,PSMC2,PSMD5,PSMB1,AZIN1,PSMD1,PSMC6,PSME4,PSMB2,PSMB7,PSMD12,PSMA2,SRM,PSMC5
REACTOME_METABOLISM_OF_PORPHYRINS	BIP	-2.68E-05	0.000332954	0.935784	218		blood	TWAS	c2	0.935784	1	UROS,HMBS,ABCC1,HMOX2,COX10,FECH,BLVRB,PPOX,UROD,ALAS1,CPOX,BLVRA,ALAD,ABCG2,FLVCR1,HMOX1,COX15,ABCC2
REACTOME_METABOLISM_OF_STEROIDS	BIP	-4.30E-05	0.000207969	0.836216	875		blood	TWAS	c2	0.836216	1	IDI1,AKR1C1,AKR1C2,AKR1C3,AKR1C4,SC5D,HSD17B12,TM7SF2,MVK,VDR,SLC27A2,UBE2I,HSD3B7,MBTPS1,MVD,SREBF1,HSD17B1,OSBPL7,KPNB1,ABCC3,FDXR,SUMO2,CARM1,PIAS4,HSD17B14,SLC27A5,PMVK,FDPS,LBR,GGPS1,LDLRAP1,MTF1,OSBPL9,SCP2,DHCR24,NCOA6,ACOT8,OSBPL2,HELZ2,LSS,SREBF2,TSPO,PPARA,INSIG2,OSBPL6,CYP27A1,NCOA1,POMC,SLC51A,SCAP,ELOVL6,SEC24D,SRD5A3,STARD4,SAR1B,SEC24A,AMACR,SRD5A1,ACAT2,AKR1B1,SMARCD3,CYP51A1,FDFT1,SQLE,PLPP6,HSD17B3,SEC24B,HSD17B11,HSD17B7,NFYC,ARV1,OSBPL3,HSD17B4,NFYA,HMGCR,ACACB,STARD3NL,HMGCS1,RAN,ACOX2,CYP2R1,CYP17A1,CYP21A2,RXRA,SP1,LGMN,STARD5,OSBPL1A,MED1,STARD3,CYP46A1,CUBN,CYP24A1,INSIG1,TGS1,SCD,FDX1,CHD9,NCOA2,CYP11A1,GPAM,FASN,TSPOAP1
REACTOME_METABOLISM_OF_STEROID_HORMONES	BIP	1.22E-05	0.00049852	0.980444	183		blood	TWAS	c2	0.980444	1	HSD17B12,HSD17B1,FDXR,HSD17B14,TSPO,POMC,SRD5A3,STARD4,SRD5A1,AKR1B1,HSD17B3,HSD17B11,STARD3NL,CYP17A1,CYP21A2,STARD3,FDX1,CYP11A1,TSPOAP1
REACTOME_METABOLISM_OF_VITAMINS_AND_COFACTORS	BIP	-1.16E-05	0.000139807	0.933765	1200		blood	TWAS	c2	0.933765	1	AKR1C1,AKR1C3,AKR1C4,SLC25A16,RNLS,PANK1,NADSYN1,FOLR2,MMAB,LRP1,SHMT2,SLC2A3,PCCA,NAXD,PARP4,HSP90AA1,AMN,AKT1,LRP10,THTPA,GCH1,GPHN,RDH11,COQ6,ABCD4,CALM1,GCHFR,PARP16,PARP6,PPCDC,MTHFS,ABCC1,COQ7,QPRT,VKORC1,COQ9,SHMT1,SLC46A1,COASY,PNPO,SLC25A19,LDLR,ACP5,CD320,NMNAT1,UBIAD1,MTHFR,AGRN,NADK,PANK4,FLAD1,NAXE,APOA2,SLC19A2,PTGS2,HSPG2,MTR,LDLRAP1,PPCS,MMACHC,LRP8,SLC52A3,PANK2,SDC4,HLCS,PDXK,SLC19A1,TCN2,CYB5R3,GPC1,SLC5A6,PLB1,MTHFD2,PARP14,BTD,BST1,CD38,COQ2,PDSS2,ENPP3,ENPP1,VNN1,VNN2,APOM,MMUT,GPC2,TPK1,NOS3,NAPRT,PARP10,LPL,FPGS,RFK,PRKG2,MMADHC,MTHFD2L,MMAA,SLC25A32,PARP9,DHFR,LRP12,VKORC1L1,BCO2,PTS,NT5E,MTHFD1L,MTHFD1,RETSAT,MOCS1,ACACB,MOCS3,NMNAT3,IDH1,SDC3,PDSS1,NAMPT,MTRR,NMRK1,AASDHPPT,PRSS3,SLC2A1,MCCC1,ENPP2,PCCB,SLC23A2,PRSS1,NUDT12,PARP8,PANK3,MOCS2,NADK2,MCCC2,CYB5A,MOCOS,CBLIF,TCN1,GSTO1,GSTO2,CUBN,DHFR2,COQ5,LMBRD1,SDC2,SLC52A2,FASN,SPR
REACTOME_METABOLISM_OF_WATER_SOLUBLE_VITAMINS_AND_COFACTORS	BIP	-7.90E-06	0.000150534	0.958148	968		blood	TWAS	c2	0.958148	1	SLC25A16,RNLS,PANK1,NADSYN1,FOLR2,MMAB,SHMT2,SLC2A3,PCCA,NAXD,PARP4,THTPA,GPHN,ABCD4,PARP16,PARP6,PPCDC,MTHFS,ABCC1,QPRT,SHMT1,SLC46A1,COASY,PNPO,SLC25A19,ACP5,CD320,NMNAT1,MTHFR,NADK,PANK4,FLAD1,NAXE,SLC19A2,PTGS2,MTR,LDLRAP1,PPCS,MMACHC,SLC52A3,PANK2,HLCS,PDXK,SLC19A1,TCN2,CYB5R3,SLC5A6,MTHFD2,PARP14,BTD,BST1,CD38,ENPP3,ENPP1,VNN1,VNN2,MMUT,TPK1,NAPRT,PARP10,FPGS,RFK,MMADHC,MTHFD2L,MMAA,SLC25A32,PARP9,DHFR,NT5E,MTHFD1L,MTHFD1,MOCS1,ACACB,MOCS3,NMNAT3,NAMPT,MTRR,NMRK1,AASDHPPT,PRSS3,SLC2A1,MCCC1,ENPP2,PCCB,SLC23A2,PRSS1,NUDT12,PARP8,PANK3,MOCS2,NADK2,MCCC2,CYB5A,MOCOS,CBLIF,TCN1,GSTO1,GSTO2,CUBN,DHFR2,LMBRD1,SLC52A2,FASN
REACTOME_METALLOPROTEASE_DUBS	BIP	2.52E-05	0.000703871	0.971453	162		blood	TWAS	c2	0.971453	1	ABRAXAS2,STAMBPL1,UBC,BRCA1,BABAM1,UBA52,NLRP3,EP300,STAMBP,UIMC1,H2AC6,H2AC11,ABRAXAS1,MYSM1,BARD1,KAT2B,BABAM2,STAM,H2AC13
REACTOME_METAL_ION_SLC_TRANSPORTERS	BIP	-5.45E-06	0.000446516	0.990258	137		blood	TWAS	c2	0.990258	1	SLC41A2,SLC11A2,SLC39A3,SLC39A1,SLC41A1,SLC30A1,SLC40A1,SLC11A1,SLC30A6,SLC39A4,SLC39A14,SLC31A1,SLC39A8,SLC39A6,SLC39A10,SLC30A7
REACTOME_METHYLATION	BIP	-3.88E-05	0.000353274	0.912627	131		blood	TWAS	c2	0.912627	1	AS3MT,TRMT112,MTR,AHCY,COMT,MAT2B,TPMT,N6AMT1,MAT2A,MTRR,GSTO1
REACTOME_MET_ACTIVATES_PTK2_SIGNALING	BIP	-0.000101431	0.000576054	0.860232	146		blood	TWAS	c2	0.860232	1	ITGB1,ITGA3,COL1A1,COL5A3,LAMB3,SRC,LAMA5,COL5A2,LAMB2,COL11A2,PTK2,COL27A1,LAMC3,LAMC1,HGF,ITGA2,FN1,LAMA2,COL5A1,COL24A1
REACTOME_MET_PROMOTES_CELL_MOTILITY	BIP	-9.53E-05	0.000498649	0.848395	208		blood	TWAS	c2	0.848395	1	ITGB1,TNS4,ITGA3,COL1A1,GRB2,CRK,COL5A3,RAP1A,LAMB3,DOCK7,SRC,LAMA5,CRKL,COL5A2,LAMB2,COL11A2,PTK2,COL27A1,LAMC3,RAPGEF1,GAB1,LAMC1,HGF,ITGA2,FN1,LAMA2,RAC1,TNS3,COL5A1,COL24A1
REACTOME_MHC_CLASS_II_ANTIGEN_PRESENTATION	BIP	-6.27E-05	0.000199641	0.753532	593		blood	TWAS	c2	0.753532	1	ACTR1A,KIF5B,AP2A2,CTSD,KLC2,CTSF,SPTBN2,TUBA1B,RACGAP1,TUBA1A,TUBA1C,LAG3,DYNC1H1,KLC1,KIF26A,CTSH,DCTN5,DYNC1LI2,AP1G1,AP2B1,CLTC,AP1M2,DNM2,KLC3,AP2S1,AP2A1,TUBB4A,CAPZA1,CTSS,CTSK,ARF1,CTSA,AP1B1,TUBA4B,TUBA4A,KIF3C,DCTN1,ACTR1B,SEC13,RAB7A,AP2M1,DYNC1LI1,SEC24D,CTSO,SEC31A,KIF3A,SAR1B,SEC24A,DCTN4,TUBB2A,TUBB2B,HLA-DRB5,HLA-DQB1,HLA-DRA,HLA-DRB1,HLA-DQA1,HLA-DQA2,HLA-DQB2,HLA-DOB,HLA-DMB,HLA-DMA,HLA-DOA,HLA-DPA1,HLA-DPB1,KLC4,AP1S1,CAPZA2,CTSB,DNM1,DCTN3,CENPE,SEC24B,CTSC,CD74,IFI30,AP1M1,CLTA,DNM3,AP1S3,DYNC1I2,DCTN6,CAPZB,KIF2A,KIF3B,KIF23,DYNLL2,CANX,DYNC1I1,CTSL,KIF11,KIFAP3,LGMN,ACTR10,OSBPL1A,TUBB6,DYNLL1,CTSE
REACTOME_MICRORNA_MIRNA_BIOGENESIS	BIP	-4.76E-05	0.000576304	0.934215	96		blood	TWAS	c2	0.934215	1	POLR2L,TARBP2,DICER1,POLR2C,POLR2A,POLR2E,DGCR8,PRKRA,POLR2H,POLR2J,AGO2,POLR2B,AGO4,RAN,POLR2I,DROSHA,POLR2D,AGO1,AGO3
REACTOME_MISCELLANEOUS_SUBSTRATES	BIP	2.97E-05	0.000995114	0.976194	86	0.343645	blood	TWAS	c2	0.976194	1	CYP4F22,CYP4F3,CYP4F2,CYP2S1,CYP4B1,CYP2D6,CYP2U1
REACTOME_MISCELLANEOUS_TRANSPORT_AND_BINDING_EVENTS	BIP	-2.80E-05	0.000407654	0.945312	149		blood	TWAS	c2	0.945312	1	NIPA2,NIPA1,NIPAL3,LRRC8B,LRRC8C,LRRC8D,ADD2,ADD1,NIPAL4,MRS2,DMTN,NIPAL2,LRRC8A,NIPAL1,ADD3,SLC66A1,ANKH,CTNS,TUSC3
REACTOME_MISMATCH_REPAIR	BIP	-9.91E-05	0.000498655	0.842448	150		blood	TWAS	c2	0.842448	1	POLD4,RPA1,LIG1,RPA2,MLH1,POLD2,PMS2,MSH3,MSH2,PCNA,RPA3,MSH6,POLD3
REACTOME_MITOCHONDRIAL_BIOGENESIS	BIP	5.31E-06	0.000332575	0.987265	345		blood	TWAS	c2	0.987265	1	TWNK,PPRC1,SIRT3,ESRRA,ATP5MC2,CALM1,GABPB1,IDH2,CRTC3,NCOR1,NR1D1,ATP5MC1,ATP5PD,ATP5F1A,CARM1,ATP5F1D,MICOS13,POLRMT,PERM1,CRTC2,MEF2D,TFB2M,NCOA6,ACSS2,ATP5F1E,HELZ2,PPARA,MAPK12,MAPK11,ATP5MC3,MTX2,PRKAG3,NCOA1,IMMT,CHCHD6,ALAS1,CAMK4,HDAC3,TFB1M,SOD2,SMARCD3,PRKAG2,ATP5MF,ATP5PO,PPARGC1A,USP46,ATF2,CHCHD3,SAMM50,NRF1,CYCS,ATP5F1C,SIRT5,MTX1,MICOS10,POLG2,MEF2C,MAPK14,RXRA,PRKAB2,TFAM,GLUD1,DMAC2L,SSBP1,MED1,ATP5MG,CREB1,PRKAB1,SIRT4,TGS1,CHD9,NCOA2
REACTOME_MITOCHONDRIAL_CALCIUM_ION_TRANSPORT	BIP	-0.000156886	0.000991643	0.874293	89	0.0563859	blood	TWAS	c2	0.874293	1	MICU1,MCU,VDAC2,SLC8B1,PHB2,MICU2,SLC8A3,SPG7,PHB1,SMDT1,PARL,PMPCB,MICU3,PMPCA,MCUB,MAIP1,YME1L1,AKAP1,VDAC1,AFG3L2,STOML2
REACTOME_MITOCHONDRIAL_FATTY_ACID_BETA_OXIDATION	BIP	6.84E-06	0.000352749	0.984538	266		blood	TWAS	c2	0.984538	1	ECHS1,PCCA,ACOT1,ACOT2,ACSM3,ACSF2,ACADVL,THEM5,THEM4,ACBD6,MECR,ACOT11,ACOT7,DBI,HADHA,HADHB,MCEE,ACOT13,MMUT,HADH,ACAA2,MMAA,ACADM,PCTP,DECR1,PCCB,ECI1,ACAD10,ACADS,NDUFAB1
REACTOME_MITOCHONDRIAL_FATTY_ACID_BETA_OXIDATION_OF_SATURATED_FATTY_ACIDS	BIP	2.47E-05	0.000706101	0.972147	61		blood	TWAS	c2	0.972147	1	ECHS1,ACSM3,ACADVL,MECR,HADHA,HADHB,HADH,ACADM,ACADS
REACTOME_MITOCHONDRIAL_IRON_SULFUR_CLUSTER_BIOGENESIS	BIP	-5.70E-05	0.000446525	0.898454	138		blood	TWAS	c2	0.898454	1	ISCA2,FDXR,SLC25A37,HSCB,LYRM4,ISCU,GLRX5,ISCA1,SLC25A28,FDX1
REACTOME_MITOCHONDRIAL_PROTEIN_IMPORT	BIP	-1.98E-05	0.00027695	0.943013	317		blood	TWAS	c2	0.943013	1	TIMM10,TIMM10B,TIMM9,GFER,LDHD,CMC2,ATP5MC1,TIMM22,ATP5F1A,TIMM13,TIMM50,TIMM44,TOMM20,CHCHD10,TOMM22,CHCHD5,MTX2,BCS1L,SLC25A4,GRPEL1,COQ2,GRPEL2,PMPCB,CHCHD2,COX19,CYC1,PMPCA,CHCHD4,CHCHD3,HSCB,COX17,SAMM50,TOMM5,PITRM1,TOMM7,PAM16,DNAJC19,COA6,SLC25A12,MTX1,COA4,TIMM17A,VDAC1,TIMM21,SLC25A13,TOMM70,CHCHD7,NDUFB8
REACTOME_MITOCHONDRIAL_TRANSLATION	BIP	7.17E-06	0.000257589	0.977787	497		blood	TWAS	c2	0.977787	1	MRPL43,MRPS16,MRPL16,MRPL17,MRPL49,MRPL11,MRPL21,TSFM,MRPL51,MRPL57,MRPS31,MRPL52,OXA1L,MTFMT,MRPL28,MRPS34,TUFM,ERAL1,MRPL10,MRPL27,MRPL58,MRPS7,MRPL38,MRPL12,MRPL4,MRPL34,AURKAIP1,MRPL20,MRPL9,DAP3,MRPL24,MRPL55,MRPL37,MRPS26,MRPL40,MRPL33,MTIF2,MRPL53,PTCD3,MRPL35,MRPS25,MRPL36,MRPS36,MRPS27,MRPL18,MRPS10,MRPL2,MRPS18A,MRPL14,MRPS24,MRPS17,MRPL15,MRPL41,MRPS18C,MRPL1,MRPL19,MRPL50,MRPL46,MRPS11,MTRF1L,MRPL22,GFM1,GFM2,MRPL44,MRPS15,MRPL39,MRPL42,MRPS14,MRPL48,MTIF3,MRPL13,MRPS35,MRPS23,MRPL23,MRPS30,CHCHD1,MRPL54,MRPS6,MRPL47,MRPS22,MRPS33,MRPS9,MRPL32,MRPS18B
REACTOME_MITOCHONDRIAL_TRNA_AMINOACYLATION	BIP	-6.30E-05	0.000498643	0.899469	182		blood	TWAS	c2	0.899469	1	EARS2,SARS2,TARS2,DARS2,PARS2,MARS2,LARS2,PPA2,HARS2,VARS2,AARS2,RARS2,GARS1,FARS2,KARS1,NARS2,WARS2,YARS2,CARS2,IARS2
REACTOME_MITOPHAGY	BIP	-2.75E-05	0.000377401	0.941949	159		blood	TWAS	c2	0.941949	1	UBC,ULK1,PGAM5,CSNK2A2,MAP1LC3B,UBA52,MFN2,PINK1,TOMM20,CSNK2A1,MAP1LC3A,SRC,TOMM22,ATG12,SQSTM1,CSNK2B,TOMM5,TOMM7,MFN1,VDAC1,TOMM70,MTERF3
REACTOME_MITOTIC_G1_PHASE_AND_G1_S_TRANSITION	BIP	-1.52E-05	0.000257627	0.953088	529		blood	TWAS	c2	0.953088	1	PSMD13,PSMC3,POLA2,CCND1,PSMD9,UBC,POLE,CDK2,PRIM1,CDK4,RB1,AKT1,PSMB5,PSME1,PSME2,PSMA6,POLE2,LIN52,PSMA4,RBL2,E2F4,PSMB10,RPA1,PSMD11,PSMD3,TOP2A,PSMB6,TYMS,CDKN2D,UBA52,PSMD8,PSMC4,AKT2,PPP2R1A,PSMD4,PSMB4,LIN9,E2F2,RPA2,HDAC1,RBBP4,PSMF1,RBL1,SRC,MYBL2,PSMA7,PTK6,DYRK1A,CDC45,MCM6,ORC2,POLE4,MCM2,TFDP2,PSMD2,CDC25A,PSMD6,CCNA2,LIN54,PPP2CA,CCNB1,GMNN,PSMB8,PSMB9,MCM7,PSMC2,CUL1,PSMD5,ABL1,JAK2,MCM3,PSMB1,CCNE2,DHFR,AKT3,PPP2R1B,PSMD1,PPP2R2A,CCND3,PSMC6,CCNA1,E2F3,MCM5,CCNE1,PSMB2,PPP2CB,CDK7,PSMB7,ORC3,PSMD12,CCND2,WEE1,CDKN2A,CDKN2B,PCNA,MCM8,CDKN1A,MAX,LIN37,SKP1,CCNH,SKP2,ORC5,MYC,FBXO5,E2F5,CDKN1B,POLE3,CDKN1C,PSMA2,CDC7,MNAT1,CDC6,ORC4,RPA3,MCM4,LYN,PSMC5
REACTOME_MITOTIC_G2_G2_M_PHASES	BIP	-3.84E-05	0.000203653	0.850447	806		blood	TWAS	c2	0.850447	1	BTRC,ACTR1A,TUBGCP2,PSMD13,CEP164,CKAP5,PSMC3,PSMD9,UBC,TUBA1B,TUBA1A,TUBA1C,CENPJ,HSP90AA1,DYNC1H1,HAUS4,AJUBA,PSMB5,PSMB11,PSME1,PSME2,PSMA6,LIN52,HAUS2,TUBGCP4,CEP152,PSMA4,NDE1,PLK1,LCMT1,PSMB10,YWHAE,PAFAH1B1,PSMD11,PSMD3,TUBG1,TUBG2,PSME3,PSMB6,TP53,CEP131,CSNK1D,HAUS1,HAUS8,UBA52,HAUS5,PSMD8,PPP2R1A,TUBB4A,CDK11B,CDK11A,PSMD4,PSMB4,NME7,PPP1R12B,LIN9,PSMF1,NINL,E2F1,CEP250,CDC25B,MYBL2,PSMA7,PCNT,SFI1,CSNK1E,EP300,TUBGCP6,MZT2A,TUBA3D,TUBA4B,TUBA4A,PPP1CB,XPO1,DCTN1,CEP63,PSMD2,CDC25A,PSMD6,CCNA2,CEP135,LIN54,CEP72,PPP2CA,CCNB1,CEP43,TUBB,FKBPL,TUBB2A,TUBB2B,PSMB8,PSMB9,PSMC2,PRKAR2B,CUL1,FBXL18,YWHAG,AKAP9,CDK5RAP2,PSMD5,CNTRL,ODF2,SSNA1,TUBB4B,DCTN3,PSMB1,MZT1,BORA,PCM1,RAB8A,CEP78,SDCCAG8,PPP2R1B,CEP290,PSMD1,CEP41,PPP2R2A,PSMC6,CEP70,CCNA1,PSME4,E2F3,HAUS6,PSMB2,DYNC1I2,PPP2CB,CDK7,PSMB7,NEDD1,PPME1,TPX2,MAPRE1,TUBGCP3,PSMD12,CLASP1,PPP1R12A,AURKA,WEE1,CDKN1A,LIN37,SKP1,CCNH,RBX1,CCP110,OPTN,TUBB6,CEP76,CEP192,ALMS1,CENPF,PSMA2,MNAT1,DYNLL1,RPS27A,CEP57,PSMC5,MZT2B
REACTOME_MITOTIC_PROMETAPHASE	BIP	-3.84E-05	0.00016407	0.815127	1108		blood	TWAS	c2	0.815127	1	ACTR1A,BUB3,TUBGCP2,CEP164,CKAP5,NUP160,PPP2R5B,CDCA5,NUMA1,PPP1CC,CLIP1,KNTC1,TUBA1B,TUBA1A,TUBA1C,NCAPD2,NUP107,CENPJ,PPP2R5C,HSP90AA1,DYNC1H1,HAUS4,NEK9,HAUS2,TUBGCP4,CEP152,ZWILCH,NDE1,PLK1,CSNK2A2,DYNC1LI2,CENPT,CENPN,YWHAE,PAFAH1B1,TUBG1,TUBG2,MIS12,SKA2,NUP85,NDEL1,CEP131,CSNK1D,HAUS1,SPC24,HAUS8,HAUS5,B9D2,PPP2R1A,TUBB4A,CENPS,PMF1,NME7,NEK2,PPP2R5A,NSL1,AHCTF1,NUDC,CDCA8,CSNK2A1,NINL,CEP250,DSN1,PCNT,SFI1,CSNK1E,RANGAP1,CENPM,TUBGCP6,RANBP2,MZT2A,TUBA3D,SGO2,TUBA4B,TUBA4A,CENPO,XPO1,DCTN1,SEC13,CEP63,DYNC1LI1,CLASP2,PDS5A,CEP135,CEP72,PPP2CA,CENPK,CCNB1,CENPH,NUP43,CEP43,TUBB,CSNK2B,TUBB2A,TUBB2B,PPP2R5D,CENPQ,PRKAR2B,MAD1L1,YWHAG,AKAP9,CDK5RAP2,CNTRL,ODF2,SSNA1,TUBB4B,DCTN3,CENPE,MAD2L1,CENPC,CENPU,ITGB3BP,PPP2R5E,PCM1,SMC2,CEP78,SDCCAG8,PPP2R1B,SMC3,INCENP,CEP290,CEP41,MZT1,CEP70,BIRC5,HAUS6,RAD21,PDS5B,DYNC1I2,SPDL1,PPP2CB,NEK6,AURKB,NUP133,NEDD1,KIF2A,MAPRE1,TUBGCP3,CLASP1,NEK7,CENPF,EML4,DYNLL2,CCP110,DYNC1I1,CENPP,NUF2,ZWINT,NUP98,TUBB6,CEP76,SEH1L,CEP192,NDC80,ALMS1,STAG1,RPS27,DYNLL1,NUP37,RCC2,WAPL,SMC4,CEP57,MZT2B,ZW10
REACTOME_MITOTIC_SPINDLE_CHECKPOINT	BIP	-3.53E-05	0.000208125	0.865203	648		blood	TWAS	c2	0.865203	1	BUB3,ANAPC16,CKAP5,NUP160,PPP2R5B,ANAPC15,ANAPC7,PPP1CC,ANAPC5,CLIP1,KNTC1,NUP107,PPP2R5C,DYNC1H1,ZWILCH,NDE1,PLK1,DYNC1LI2,CENPT,CENPN,PAFAH1B1,MIS12,SKA2,NUP85,NDEL1,SPC24,B9D2,PPP2R1A,CENPS,PMF1,RCC2,PPP2R5A,NSL1,AHCTF1,NUDC,CDCA8,DSN1,UBE2C,RANGAP1,CENPM,RANBP2,ANAPC1,SGO2,CENPO,XPO1,SEC13,DYNC1LI1,CLASP2,ANAPC4,PPP2CA,CDC23,CENPK,CENPH,NUP43,PPP2R5D,CENPQ,MAD1L1,CDC26,CENPP,CENPE,MAD2L1,CENPC,CENPU,ITGB3BP,PPP2R5E,UBE2S,PPP2R1B,INCENP,BIRC5,DYNC1I2,SPDL1,PPP2CB,AURKB,BUB1,NUP133,KIF2A,MAPRE1,CLASP1,CENPF,DYNLL2,DYNC1I1,NUF2,UBE2D1,ZWINT,NUP98,NDC80,SEH1L,RPS27,UBE2E1,DYNLL1,NUP37,CDC16,ZW10
REACTOME_MITOTIC_TELOPHASE_CYTOKINESIS	BIP	-6.54E-05	0.000499499	0.895823	69		blood	TWAS	c2	0.895823	1	PLK1,MAU2,PDS5A,SMC3,RAD21,PDS5B,KIF23,STAG1,WAPL
REACTOME_MOLECULES_ASSOCIATED_WITH_ELASTIC_FIBRES	BIP	2.00E-05	0.000407605	0.96091	163		blood	TWAS	c2	0.96091	1	ITGB1,LTBP3,EFEMP2,BMP4,LTBP2,TGFB3,FBLN5,FBN1,ITGB3,EMILIN2,LTBP4,TGFB1,ITGB5,FBLN2,FBN2,ITGAV,BMP2,MFAP3,TGFB2,FN1
REACTOME_MRNA_CAPPING	BIP	3.26E-06	0.000377387	0.993114	168		blood	TWAS	c2	0.993114	1	POLR2L,GTF2H1,GTF2H3,POLR2C,POLR2A,POLR2E,SUPT5H,GTF2F1,POLR2H,NCBP2,POLR2J,POLR2B,NCBP1,ERCC3,ERCC2,CDK7,POLR2I,CCNH,GTF2H2,RNMT,POLR2D,GTF2F2,RNGTT,MNAT1,GTF2H4
REACTOME_MRNA_DECAY_BY_3_TO_5_EXORIBONUCLEASE	BIP	1.65E-06	0.000575214	0.997714	138		blood	TWAS	c2	0.997714	1	EXOSC1,DCPS,EXOSC6,NT5C3B,EXOSC9,EXOSC2,DIS3,EXOSC3,EXOSC8,HBS1L,EXOSC7
REACTOME_MRNA_DECAY_BY_5_TO_3_EXORIBONUCLEASE	BIP	-5.11E-05	0.000996418	0.959074	55	0.114969	blood	TWAS	c2	0.959074	1	PATL1,DCP1B,EDC4,LSM4,XRN1,LSM2,LSM5,LSM6,LSM7,DCP2
REACTOME_MRNA_SPLICING	BIP	-1.86E-05	0.000188661	0.921516	774		blood	TWAS	c2	0.921516	1	HNRNPF,CSTF2T,POLR2L,CLP1,PRPF19,CPSF7,SF1,SART1,SF3B2,SNRNP35,ZCRB1,DDX23,PCBP2,HNRNPA1,WBP4,PABPN1,SNW1,SNRPA1,AQR,PDCD7,RNPS1,SRRM2,CD2BP2,FUS,SNRNP25,NUDT21,POLR2C,SF3B3,DHX38,PRPF8,CASC3,EFTUD2,DDX42,POLR2A,SRSF2,EIF4A3,TXNL4A,PTBP1,POLR2E,SF3A2,LSM4,SUGP1,RBM42,U2AF1L4,SNRPA,HNRNPUL1,SNRPD2,SYMPK,SNRNP70,PRPF31,U2AF2,GTF2F1,XAB2,ELAVL1,HNRNPM,RNPC3,PRCC,HNRNPR,SYF2,SRRM1,SRSF4,SNRNP40,SF3A3,PPIE,PRPF38A,SNRPB2,SNRPB,CTNNBL1,PRPF6,U2AF1,ZMAT5,SF3A1,SNU13,PHF5A,PRPF40A,SF3B1,PPIL3,PCBP1,USP39,ISY1,U2SURP,POLR2H,NCBP2,DDX46,HNRNPA0,RBM22,HNRNPH1,CWC27,PPWD1,SF3B5,DHX16,LSM2,SNRPC,CDC5L,SNRNP48,SRRT,POLR2J,LSM8,LSM5,BUD31,CPSF4,PUF60,CPSF1,PRPF4,POLR2B,FIP1L1,LSM6,DHX15,CRNKL1,CHERP,LSM7,DNAJC8,NCBP1,GCFC2,CSTF3,POLR2G,TFIP11,WBP11,MAGOHB,PAPOLA,SNRPF,SLU7,SNRPE,CSTF1,PPIH,YBX1,SRSF10,RBM17,SRSF3,PPIL1,MTREX,DDX5,POLR2I,SNRNP27,CPSF2,SNRPG,CWC22,WDR33,POLR2D,SRSF6,GTF2F2,CWC15,CPSF3,SRSF9,SMNDC1,MAGOH,HSPA8,HNRNPL
REACTOME_MRNA_SPLICING_MINOR_PATHWAY	BIP	-2.51E-05	0.000407526	0.950979	201		blood	TWAS	c2	0.950979	1	POLR2L,SF3B2,SNRNP35,ZCRB1,DDX23,PDCD7,SNRNP25,POLR2C,SF3B3,PRPF8,EFTUD2,DDX42,POLR2A,SRSF2,TXNL4A,POLR2E,SNRPD2,GTF2F1,RNPC3,SNRNP40,SNRPB,PRPF6,ZMAT5,SF3B1,POLR2H,NCBP2,SF3B5,SNRNP48,POLR2J,POLR2B,NCBP1,SNRPF,SNRPE,POLR2I,POLR2D,SRSF6,GTF2F2
REACTOME_MTORC1_MEDIATED_SIGNALLING	BIP	0.000127754	0.000703799	0.855959	139		blood	TWAS	c2	0.855959	1	LAMTOR1,MLST8,RPS6KB1,RPTOR,LAMTOR5,LAMTOR2,RRAGC,FKBP1A,YWHAB,SLC38A9,RRAGD,LAMTOR4,EIF4E,LAMTOR3,RHEB,RRAGA,RPS6,EIF4B,MTOR
REACTOME_MTOR_SIGNALLING	BIP	0.000144836	0.000574553	0.800975	208		blood	TWAS	c2	0.800975	1	LAMTOR1,CAB39L,AKT1,TSC2,MLST8,RPS6KB1,STRADA,RPTOR,STK11,AKT2,LAMTOR5,LAMTOR2,RRAGC,FKBP1A,YWHAB,PRKAG3,CAB39,SLC38A9,RRAGD,LAMTOR4,PRKAG2,EIF4E,LAMTOR3,TSC1,RHEB,STRADB,RRAGA,RPS6,PRKAA1,PRKAB2,EIF4B,PPM1A,PRKAB1,MTOR
REACTOME_MUCOPOLYSACCHARIDOSES	BIP	-7.59E-05	0.0005762	0.895243	88		blood	TWAS	c2	0.895243	1	GNS,GALNS,NAGLU,GLB1,IDUA,GUSB,ARSB,HGSNAT,SGSH
REACTOME_MYD88_INDEPENDENT_TLR4_CASCADE	BIP	-2.97E-05	0.000223118	0.894271	703		blood	TWAS	c2	0.894271	1	CHUK,BTRC,NFKB2,MAP3K8,MAPK8,IRF7,BIRC3,BIRC2,NLRX1,UBC,ATF1,TBK1,TRAF3,RIPK3,RPS6KA5,MAPK3,NOD2,NLRC5,MAPK7,MAP2K3,SARM1,NKIRAS2,DUSP3,TP53,USP14,UBA52,TICAM1,IRF3,VRK3,PPP2R1A,S100A12,MAPKAPK2,RPS6KA1,MAPK1,TAB1,MAPK11,TANK,CASP8,IRAK2,MAPKAPK3,PPP2CA,CD14,MAPK9,TAB2,RPS6KA2,AGER,RIPK1,PPP2R5D,CUL1,NOD1,LRRC14,DUSP4,RIPK2,TRAF2,NFKB1,UBE2D3,TIFA,ALPK1,TNIP2,UBE2D2,JUN,PPP2R1B,DUSP6,FADD,MAP2K4,IKBIP,N4BP1,APP,USP18,PPP2CB,UBE2N,MAP3K7,LY96,SKP1,MEF2C,MAPK14,MAP2K1,TLR4,UBE2D1,HMGB1,FOS,NFKBIA,S100B,MEF2A,PTPN11,TRAF6,CREB1,NKIRAS1,IKBKB,DUSP7
REACTOME_MYOGENESIS	BIP	-2.58E-05	0.000498831	0.958776	165		blood	TWAS	c2	0.958776	1	CDON,NEO1,TCF3,CDC42,CDH4,MAPK12,MAPK11,CTNNA1,ABL1,MEF2B,CTNNA2,SPAG9,BNIP2,CTNNB1,MEF2C,MAPK14,TCF4,MEF2A,TCF12,CDH2
REACTOME_NCAM1_INTERACTIONS	BIP	-5.63E-05	0.000446443	0.899733	160		blood	TWAS	c2	0.899733	1	CACNB3,COL4A1,COL4A2,CACNA1H,COL5A3,AGRN,COL9A2,COL6A1,COL6A2,CACNA1I,CACNB4,COL5A2,COL4A4,COL4A3,COL6A3,CACNA1D,GFRA2,COL9A3,CACNB2,NCAM1,ST8SIA4,PRNP,COL5A1
REACTOME_NCAM_SIGNALING_FOR_NEURITE_OUT_GROWTH	BIP	-4.96E-05	0.000352839	0.88825	277		blood	TWAS	c2	0.88825	1	HRAS,CACNB3,COL4A1,COL4A2,RPS6KA5,SPTBN5,CACNA1H,MAPK3,GRB2,COL5A3,AGRN,SPTA1,COL9A2,PTPRA,SRC,COL6A1,COL6A2,MAPK1,CACNA1I,CACNB4,COL5A2,COL4A4,COL4A3,COL6A3,SOS1,SPTBN1,CACNA1D,PTK2,GFRA2,FGFR1,SPTAN1,COL9A3,CACNB2,NCAM1,ST8SIA4,SPTB,KRAS,FYN,PRNP,COL5A1,CREB1
REACTOME_NEDDYLATION	BIP	-4.40E-05	0.000208086	0.832586	834		blood	TWAS	c2	0.832586	1	BTRC,FBXW4,FBXL15,PSMD13,DDB2,PSMC3,PSMD9,UBC,ASB8,COPS7A,SPSB2,CUL4A,DCUN1D2,KBTBD6,KBTBD7,ANKRD9,BTBD6,PSMB5,PSMB11,DCAF11,PSME1,PSME2,NEDD8,PSMA6,LRR1,DCAF5,DCAF4,FBXL22,FEM1B,COMMD4,FBXO22,PSMA4,BTBD1,DCUN1D3,CCNF,ELOB,FBXL16,NAE1,FBXL8,PSMB10,GAN,FBXO31,UBB,COPS3,PSMD11,PSMD3,KLHL11,PSME3,ASB16,PSMB6,DCAF7,NPLOC4,GPS1,SOCS6,FBXL12,KEAP1,FBXW9,UBA52,PSMD8,FBXO27,UBE2M,FBXO2,FBXO44,FBXO6,PSMD4,PSMB4,KLHL20,RBBP5,MUL1,DTL,WDTC1,LRRC41,KLHL21,PSMF1,PSMA7,UFD1,KLHL22,FBXO7,PUM2,OBSL1,COPS7B,COPS8,ASB1,UBE2F,EPAS1,SOCS5,COMMD1,VHL,FBXO40,PSMD2,UBXN7,ASB14,KCTD6,PSMD6,FBXL5,KLHL5,FEM1C,COMMD10,KLHL3,SQSTM1,TULP4,PSMB8,PSMB9,CUL7,CUL9,COPS6,FBXL13,PSMC2,CUL1,NUB1,FBXL18,KCTD7,FBXO32,COMMD5,FBXW2,PSMD5,ASB6,FBXW5,VCP,DCUN1D1,DCAF16,KLHL2,FBXW7,COMMD8,DCUN1D4,PSMB1,DCAF13,SPSB1,DDA1,UBE2D2,ASB7,COP1,CUL3,FBXO41,FBXO10,DCAF8,PSMD1,COMMD6,UCHL3,LMO7,PSMC6,BIRC5,SOCS3,DCAF10,ASB3,PSME4,ASB2,COMMD2,CAND1,UBA3,PSMB2,KBTBD8,HIF1A,COMMD9,PSMB7,SOCS2,COMMD7,FBXW8,FBXO21,WSB2,FBXL4,FBXO9,PSMD12,FBXL3,KLHL42,KLHL9,ASB13,FBXO4,SKP1,ERCC8,SKP2,CUL5,DCAF6,FBXO15,NFE2L2,WDR5,CUL2,UBE2D1,FBXO30,FBXL20,PSMA2,DCUN1D5,KLHL25,WSB1,FBXO11,RPS27A,RNF7,PSMC4,PSMC5,DCAF17
REACTOME_NEF_AND_SIGNAL_TRANSDUCTION	BIP	1.12E-05	0.000995848	0.991015	78	0.450632	blood	TWAS	c2	0.991015	1	PAK2,RAC1,DOCK2,HCK,FYN,CD247,ELMO1
REACTOME_NEF_MEDIATED_DOWNREGULATION_OF_MHC_CLASS_I_COMPLEX_CELL_SURFACE_EXPRESSION	BIP	-5.52E-05	0.000705701	0.937697	62		blood	TWAS	c2	0.937697	1	PACS1,B2M,AP1G1,AP1M2,AP1B1,HLA-A,AP1S1,AP1M1,AP1S3
REACTOME_NEF_MEDIATES_DOWN_MODULATION_OF_CELL_SURFACE_RECEPTORS_BY_RECRUITING_THEM_TO_CLATHRIN_ADAPTERS	BIP	-0.0001075	0.000705135	0.87883	90		blood	TWAS	c2	0.87883	1	AP2A2,PACS1,CD4,B2M,AP1G1,AP2B1,AP1M2,AP2S1,AP2A1,ARF1,AP1B1,CD8B,AP2M1,HLA-A,AP1S1,CD28,AP1M1,AP1S3
REACTOME_NEGATIVE_EPIGENETIC_REGULATION_OF_RRNA_EXPRESSION	BIP	2.87E-05	0.000276829	0.917513	359		blood	TWAS	c2	0.917513	1	POLR2L,H2AX,GTF2H1,RRP8,GTF2H3,H4C9,H2AJ,BAZ2A,SAP18,TAF1C,UBTF,SAP30BP,H3-3B,DNMT1,POLR2E,SIN3B,POLR1G,H2BC21,H2AC20,TAF1A,H3-3A,ARID4B,HDAC1,TAF1B,POLR1B,POLR1A,POLR2H,H2BC4,H2AC6,H2BC5,H4C8,H2BC12,H3C4,H2BC11,H2BC15,POLR1H,GTF2H4,POLR1C,H2AZ2,H2AZ1,TTF1,SAP30,TBP,POLR1E,ERCC3,SAP30L,SIRT1,ERCC2,CDK7,DNMT3B,POLR1F,POLR1D,TAF1D,CCNH,GTF2H2,SUDS3,MBD2,SAP130,MNAT1
REACTOME_NEGATIVE_REGULATION_OF_FGFR1_SIGNALING	BIP	-7.76E-05	0.000499189	0.876535	111		blood	TWAS	c2	0.876535	1	UBC,FRS2,FGF9,SPRY2,MAPK3,GRB2,UBA52,PPP2R1A,MKNK1,SRC,MAPK1,FGF2,PPP2CA,FGF17,FGFR1,CBL,KL,PPP2CB,BRAF,PTPN11
REACTOME_NEGATIVE_REGULATION_OF_FGFR2_SIGNALING	BIP	-6.05E-05	0.000446706	0.892212	110		blood	TWAS	c2	0.892212	1	UBC,FRS2,FGF9,SPRY2,MAPK3,GRB2,UBA52,PPP2R1A,MKNK1,SRC,MAPK1,FGF2,PPP2CA,FGF17,CBL,PPP2CB,FGFR2,BRAF,PTPN11
REACTOME_NEGATIVE_REGULATION_OF_FGFR3_SIGNALING	BIP	-6.40E-05	0.000499351	0.898018	90		blood	TWAS	c2	0.898018	1	UBC,FRS2,FGF9,SPRY2,MAPK3,GRB2,UBA52,PPP2R1A,MKNK1,SRC,MAPK1,FGF2,PPP2CA,FGF17,CBL,PPP2CB,BRAF,PTPN11
REACTOME_NEGATIVE_REGULATION_OF_FGFR4_SIGNALING	BIP	-6.55E-05	0.000499337	0.895569	93		blood	TWAS	c2	0.895569	1	UBC,FRS2,FGF9,SPRY2,MAPK3,GRB2,UBA52,PPP2R1A,MKNK1,SRC,MAPK1,FGF2,PPP2CA,FGFR4,FGF17,CBL,PPP2CB,BRAF,PTPN11
REACTOME_NEGATIVE_REGULATION_OF_FLT3	BIP	-0.000209207	0.000995153	0.833491	78	0.0573478	blood	TWAS	c2	0.833491	1	PTPRJ,SH2B3,UBC,CSK,SOCS6,UBA52,FLT3LG,ABL2,SLA2,SLA,CBL,SOCS2,FLT3
REACTOME_NEGATIVE_REGULATION_OF_MAPK_PATHWAY	BIP	-1.87E-05	0.00035292	0.957685	262		blood	TWAS	c2	0.957685	1	DUSP5,HRAS,DUSP8,PPP2R5B,UBC,PPP2R5C,MARK3,MAPK3,UBA52,MAP2K2,PPP5C,PPP2R1A,PTPN7,PPP2R5A,DUSP10,YWHAB,MAPK1,DUSP2,PPP2CA,PPP2R5D,DUSP4,PAQR3,PPP2R5E,PPP2R1B,DUSP6,KRAS,PPP2CB,DUSP1,RAF1,MAP2K1,DUSP16,BRAF,KSR1,PEBP1
REACTOME_NEGATIVE_REGULATION_OF_NMDA_RECEPTOR_MEDIATED_NEURONAL_TRANSMISSION	BIP	3.35E-05	0.000576598	0.953658	72		blood	TWAS	c2	0.953658	1	CAMK2G,CALM1,GRIN2D,PPM1F,CAMK1,CAMK4,CAMK2D,DLG2,LRRC7,DLG1
REACTOME_NEGATIVE_REGULATION_OF_NOTCH4_SIGNALING	BIP	3.41E-05	0.000498714	0.945422	165		blood	TWAS	c2	0.945422	1	PSMD13,PSMC3,PSMD9,UBC,AKT1,PSMB5,PSME1,PSME2,PSMA6,PSMA4,PSMB10,PSMD11,PSMD3,PSMB6,UBA52,PSMD8,PSMD4,PSMB4,PSMF1,PSMA7,PSMD2,PSMD6,TACC3,NOTCH4,PSMB8,PSMB9,PSMC2,CUL1,YWHAZ,PSMD5,FBXW7,PSMB1,PSMD1,PSMC6,PSMB2,PSMB7,PSMD12,SKP1,PSMA2,PSMC5
REACTOME_NEGATIVE_REGULATION_OF_THE_PI3K_AKT_NETWORK	BIP	-4.89E-05	0.000287982	0.865046	454		blood	TWAS	c2	0.865046	1	PIP4K2A,PIK3AP1,PPP2R5B,ERBB3,PIP4K2C,FRS2,PPP2R5C,AKT1,MAPK3,PHLPP2,ERBB2,GRB2,PIP5K1C,AKT2,FLT3LG,PPP2R1A,VAV1,INSR,PIK3CD,THEM4,PIP5K1A,PPP2R5A,PIK3R3,TRIB3,SRC,MAPK1,RAC2,PDGFB,ICOS,IRS1,TGFA,CD86,IL1RAP,MYD88,EGF,FGF2,PPP2CA,HBEGF,FGFR4,PIK3R1,IER3,PPP2R5D,FGFR1,EREG,AREG,PIP5K1B,GAB1,PPP2R5E,ESR2,CD28,ESR1,AKT3,PPP2R1B,IRS2,KL,PPP2CB,HGF,FYN,IL1RL1,GAB2,PDGFA,RAC1,FGFR2,PTEN,RHOG,IRAK4,PHLPP1,STRN,TRAT1,PIK3CA,PTPN11,FLT3,TRAF6,NRG1,CD19
REACTOME_NEGATIVE_REGULATORS_OF_DDX58_IFIH1_SIGNALING	BIP	-5.60E-05	0.000377161	0.881922	200		blood	TWAS	c2	0.881922	1	NLRX1,UBC,TBK1,TRAF3,CYLD,NLRC5,RNF135,PIN1,UBA52,IRF3,ISG15,ITCH,MAVS,UBA7,UBE2K,ATG12,TRIM4,RNF216,TNFAIP3,TAX1BP1,RNF125,UBE2L6,UBE2D1,IFIH1
REACTOME_NEPHRIN_FAMILY_INTERACTIONS	BIP	-2.82E-05	0.000705903	0.968148	80		blood	TWAS	c2	0.968148	1	KIRREL3,ACTN3,ACTN1,IQGAP1,ACTN4,NCK2,SPTBN1,PIK3R1,CD2AP,SPTAN1,WASL,MAGI2,FYN,NCK1,PIK3CA
REACTOME_NETRIN_1_SIGNALING	BIP	-8.16E-05	0.000446266	0.854945	222		blood	TWAS	c2	0.854945	1	ABLIM1,MAPK8,NEO1,PITPNA,NTN1,CDC42,SRC,MAPK12,MAPK11,TRPC1,TRPC3,ABLIM2,UNC5A,EZR,PTK2,SIAH2,WASL,PLCG1,MYO10,RGMA,UNC5B,SIAH1,RGMB,FYN,ABLIM3,TRIO,MAPK14,MAPK13,TRPC6,RAC1,NCK1,ROBO1,PTPN11,DSCAML1,DOCK1,PAK1,PRKCQ
REACTOME_NEUREXINS_AND_NEUROLIGINS	BIP	-1.67E-05	0.00057625	0.976841	122		blood	TWAS	c2	0.976841	1	HOMER2,DLG4,NLGN2,APBA3,GRIN2D,LIN7B,SHANK1,EPB41,EPB41L5,EPB41L2,DBNL,SHARPIN,STXBP1,PDLIM5,SIPA1L1,DLG2,LIN7A,STX1A,APBA2,DLGAP1,EPB41L3,LIN7C,SYT1,NRXN1,BEGAIN
REACTOME_NEURONAL_SYSTEM	BIP	-2.72E-05	0.000137143	0.842667	1449		blood	TWAS	c2	0.842667	1	SLC18A2,CAMK2G,HRAS,AP2A2,GRIK4,RTN3,NRXN2,KCNK7,LRFN4,PPFIBP2,ADCY6,CACNB3,PRKAG1,TUBA1B,KCNH3,TUBA1A,TUBA1C,GLS2,GNB3,MDM2,ARHGEF7,ADCY4,KCNK13,CALM1,PLCB2,HOMER2,PRKCB,MAPK3,ADCY9,ADCY7,FLOT2,GIT1,SLC6A4,AP2B1,MAPT,NSF,CAMKK1,CHRNE,GNGT2,KPNA2,PRKAR1A,DLG4,NLGN2,KCNAB3,VAMP2,KCNG2,GRIN3B,GNG7,APBA3,LRFN3,KCNK6,LRFN1,KCNN4,GNG8,AP2S1,PTPRS,GRIN2D,KCNJ14,LIN7B,PPFIA3,AP2A1,KCNC3,LRRC4B,SHANK1,PRKCG,CACNG8,TUBB4A,GNAI3,KCNC4,KCNA2,KCNA3,KCND3,CHRNB2,KCNN3,SYT2,PPFIA4,KIF17,RPS6KA1,EPB41,SLC1A7,KCNAB2,PRKACB,GNG5,EPB41L1,DLGAP4,SRC,KCNS1,DNAJC5,COMT,MAPK1,PPM1F,SYN3,PICK1,PANX2,EPB41L5,CACNB4,PRKAG3,TUBA4B,TUBA4A,ADCY3,AP2M1,IL1RAP,PRKAR2A,GNAI2,CACNA2D2,CAMK1,NAAA,CAMK4,KCNMB1,RASGRF2,EPB41L2,SLC22A1,RPS6KA2,ALDH5A1,GABBR1,FLOT1,TUBB2A,TUBB2B,KCNQ5,GABRR2,PRKAR2B,KCNH2,PRKAG2,DBNL,NCALD,SHARPIN,STXBP1,CAMK2D,PDLIM5,SYN2,CACNB2,KCNJ15,HOMER1,SLC38A1,SLC38A2,CACNA2D3,KCNJ2,SIPA1L1,HTR3B,HTR3A,KCNJ11,PLCB3,GRIK1,DLG2,KCNJ10,GNG11,LIN7A,PPFIA1,KCNK17,LRFN2,CAMKK2,STX1A,KCNG1,CACNA1E,GLUL,GNB5,PRKAA1,ALDH2,ARL6IP5,SLC1A3,KRAS,HCN3,APBA2,GRIK3,DLGAP1,EPB41L3,GNG2,LRRC51,LIN7C,PRKCA,NBEA,KCNA6,KCNA5,PPFIBP1,SYT1,NRXN1,GRIN3A,PANX1,PDPK1,SLC6A12,SLC6A13,PLCB1,PTPRF,BEGAIN,KCNMA1,MYO6,ABAT,PRKAR1B,RAC1,UNC13B,PRKAB2,LRRC7,KCNMB4,GNAL,TUBB6,KCNH8,KCNMB3,GNB4,DLG1,KCNQ1,GNAI1,HCN2,CREB1,CACNA1A,PRKACA,KCNB1,KCNJ12,PRKAB1,SLITRK5,CHRNA2,NRG1,GRIP1,GLS,GAD1,HSPA8,NRGN,KCNK10,TSPOAP1,KCNAB1
REACTOME_NEUROTRANSMITTER_RECEPTORS_AND_POSTSYNAPTIC_SIGNAL_TRANSMISSION	BIP	-3.40E-05	0.000182303	0.851851	766		blood	TWAS	c2	0.851851	1	CAMK2G,HRAS,AP2A2,GRIK4,ADCY6,PRKAG1,TUBA1B,TUBA1A,TUBA1C,GNB3,MDM2,ARHGEF7,ADCY4,CALM1,PLCB2,PRKCB,MAPK3,ADCY9,ADCY7,GIT1,AP2B1,MAPT,NSF,CAMKK1,CHRNE,GNGT2,KPNA2,PRKAR1A,GRIN3B,GNG7,GNG8,AP2S1,GRIN2D,LIN7B,AP2A1,PRKCG,CACNG8,TUBB4A,GNAI3,CHRNB2,KIF17,RPS6KA1,PRKACB,GNG5,EPB41L1,SRC,MAPK1,PPM1F,PICK1,PRKAG3,TUBA4B,TUBA4A,ADCY3,AP2M1,PRKAR2A,GNAI2,CAMK1,CAMK4,RASGRF2,RPS6KA2,GABBR1,TUBB2A,TUBB2B,GABRR2,PRKAR2B,PRKAG2,NCALD,CAMK2D,KCNJ15,KCNJ2,HTR3B,HTR3A,PLCB3,GRIK1,DLG2,KCNJ10,GNG11,LIN7A,CAMKK2,GNB5,PRKAA1,KRAS,GRIK3,GNG2,LIN7C,PRKCA,NBEA,GRIN3A,PDPK1,PLCB1,MYO6,PRKAR1B,RAC1,PRKAB2,LRRC7,GNAL,TUBB6,GNB4,DLG1,GNAI1,CREB1,KCNJ12,PRKAB1,CHRNA2,NRG1,GRIP1,NRGN
REACTOME_NEUROTRANSMITTER_RELEASE_CYCLE	BIP	-5.05E-06	0.00031579	0.987233	273		blood	TWAS	c2	0.987233	1	SLC18A2,GLS2,VAMP2,RAB3A,PPFIA3,LIN7B,PPFIA4,SLC1A7,DNAJC5,SYN3,NAAA,SLC22A1,ALDH5A1,STXBP1,CPLX1,SYN2,LIN7A,PPFIA1,STX1A,ARL6IP5,SLC1A3,LIN7C,SYT1,SLC6A12,SLC6A13,ABAT,UNC13B,GLS,GAD1,HSPA8,TSPOAP1
REACTOME_NF_KB_ACTIVATION_THROUGH_FADD_RIP_1_PATHWAY_MEDIATED_BY_CASPASE_8_AND_10	BIP	-7.42E-05	0.000576372	0.897555	90		blood	TWAS	c2	0.897555	1	RNF135,MAVS,CASP10,CASP8,RIPK1,TRIM4,FADD,IFIH1,CHUK,IKBKB
REACTOME_NF_KB_IS_ACTIVATED_AND_SIGNALS_SURVIVAL	BIP	0.00842142	0.0118034	0.475554	50	0.31711	blood	TWAS	c2	0.475554	1	RELA,UBC,UBA52,SQSTM1,NFKB1,NGFR,NFKBIA,TRAF6,IKBKB
REACTOME_NGF_STIMULATED_TRANSCRIPTION	BIP	-1.73E-05	0.000704597	0.980407	129		blood	TWAS	c2	0.980407	1	ATF1,CHD4,RRAD,CDK5R1,DNM2,JUNB,LYL1,JUND,FOSB,ID3,EP300,REST,SGK1,SRF,TRIB1,ARC,EGR3,ID2,TPH1,FOS,CREB1,TCF12,NAB1,EGR2
REACTOME_NICOTINAMIDE_SALVAGING	BIP	-2.83E-05	0.000377343	0.94014	145		blood	TWAS	c2	0.94014	1	RNLS,NAXD,PARP4,PARP16,PARP6,NAXE,PTGS2,PARP14,NAPRT,PARP10,PARP9,NAMPT,NUDT12,PARP8
REACTOME_NICOTINATE_METABOLISM	BIP	-1.45E-05	0.000266899	0.956623	278		blood	TWAS	c2	0.956623	1	RNLS,NAXD,PARP4,PARP16,PARP6,QPRT,NMNAT1,NADK,NAXE,PTGS2,PARP14,BST1,CD38,NAPRT,PARP10,PARP9,NT5E,NADSYN1,NMNAT3,NAMPT,NMRK1,NUDT12,PARP8,NADK2
REACTOME_NITRIC_OXIDE_STIMULATES_GUANYLATE_CYCLASE	BIP	-2.75E-05	0.000446376	0.950892	175		blood	TWAS	c2	0.950892	1	IRAG1,PDE2A,PDE1B,NOS2,PDE9A,PDE5A,GUCY1A1,GUCY1B1,KCNMB1,NOS3,PRKG2,PRKG1,KCNMA1,KCNMB4,ITPR1,KCNMB3
REACTOME_NOD1_2_SIGNALING_PATHWAY	BIP	-2.37E-05	0.00057555	0.967179	168		blood	TWAS	c2	0.967179	1	BIRC3,BIRC2,UBC,NOD2,CYLD,UBA52,CASP9,ITCH,TAB1,MAPK12,MAPK11,CASP8,AAMP,IRAK2,TAB2,CASP2,NOD1,RIPK2,CARD9,TNFAIP3,UBE2N,CASP4,CASP1,MAP3K7,MAPK14,MAPK13,TRAF6,CHUK,IKBKB
REACTOME_NONHOMOLOGOUS_END_JOINING_NHEJ	BIP	2.88E-06	0.000315795	0.99272	259		blood	TWAS	c2	0.99272	1	POLL,H2AX,KAT5,H4C9,TDP1,TP53BP1,BRCA1,BABAM1,PIAS4,H2BC21,XRCC6,RNF168,RAD50,UIMC1,TDP2,H2BC4,H2BC5,H4C8,H2BC12,H2BC11,H2BC15,MDC1,POLM,NBN,ABRAXAS1,UBE2N,DCLRE1C,RNF8,ATM,BARD1,XRCC5,HERC2,MRE11,RIF1,BABAM2,PAXIP1
REACTOME_NONSENSE_MEDIATED_DECAY_NMD	BIP	-4.93E-05	0.000212778	0.816778	525		blood	TWAS	c2	0.816778	1	RPLP2,RPS13,RPS3,RPL27A,RPS26,RPL41,RPS29,RPS27L,GSPT1,RPS15A,SMG1,RPL3L,RPS2,RNPS1,RPL13,RPL23A,CASC3,SMG8,EIF4A3,RPL17,RPS15,RPL18A,UBA52,UPF1,RPS16,SMG9,RPL13A,RPS11,PPP2R1A,RPS9,RPL28,RPL36,RPS5,RPS28,SMG5,RPL11,RPS8,RPL22,RPL3,RPS7,RPL32,NCBP2,RPSA,RPL14,RPL29,RPL9,PPP2CA,ETF1,RPS14,RPS18,RPL8,RPL30,RPL12,RPS3A,RPS12,NCBP1,RPS23,PPP2R2A,RPS19,RPL39L,RPS6,RPL37,MAGOHB,RPL22L1,RPL23,RPLP1,RPL21,PNRC2,RPS10,RPL10A,RPL37A,RPS24,SMG7,RPL36AL,RPL18,RPL31,RPL35A,RPL19,RPS27,RPL15,RPLP0,RPS20,UPF3A,PABPC1,FAU,RPS25
REACTOME_NON_INTEGRIN_MEMBRANE_ECM_INTERACTIONS	BIP	-7.95E-05	0.000407236	0.845151	274		blood	TWAS	c2	0.845151	1	ITGB1,TRAPPC4,COL4A1,COL4A2,ACTN1,ITGB3,COL1A1,COL5A3,AGRN,LAMB3,HSPG2,SDC4,LAMA5,PDGFB,COL5A2,COL4A4,COL4A3,ITGB5,LAMB2,DAG1,FGF2,COL10A1,DDR1,COL11A2,LAMC3,ITGAV,LAMC1,SDC3,ITGA6,PRKCA,NRXN1,ITGA2,FN1,LAMA2,PDGFA,COL5A1,THBS1,SDC2
REACTOME_NOREPINEPHRINE_NEUROTRANSMITTER_RELEASE_CYCLE	BIP	-2.68E-05	0.000576436	0.962883	105		blood	TWAS	c2	0.962883	1	SLC18A2,VAMP2,RAB3A,PPFIA4,SLC22A1,STXBP1,CPLX1,PPFIA1,STX1A,SYT1,TSPOAP1,UNC13B
REACTOME_NOTCH1_INTRACELLULAR_DOMAIN_REGULATES_TRANSCRIPTION	BIP	-8.60E-05	0.000704016	0.902792	184		blood	TWAS	c2	0.902792	1	NCOR2,UBC,HDAC7,SNW1,NCOR1,UBB,KAT2A,HDAC5,UBA52,TLE2,HDAC1,EP300,HDAC10,HDAC4,HDAC11,HDAC3,MAML1,CUL1,NOTCH1,MAML3,RBPJ,FBXW7,TLE4,HIF1A,TLE3,NBEA,SKP1,RBX1,MYC,CCNC,TLE1,HES1,KAT2B,HEY1,MAML2,CDK8
REACTOME_NOTCH2_ACTIVATION_AND_TRANSMISSION_OF_SIGNAL_TO_THE_NUCLEUS	BIP	7.60E-06	0.000499181	0.987852	137		blood	TWAS	c2	0.987852	1	UBC,PSEN1,ADAM10,APH1B,UBA52,PSENEN,MIB2,APH1A,PSEN2,DLL1,NCSTN,JAG1,NEURL1B,NOTCH2,MIB1
REACTOME_NOTCH2_INTRACELLULAR_DOMAIN_REGULATES_TRANSCRIPTION	BIP	-0.000270823	0.000995796	0.785648	74	0.178608	blood	TWAS	c2	0.785648	1	GZMB,FCER2,EP300,MAML1,MAML3,RBPJ,NOTCH2,HES1,CREB1,MAML2
REACTOME_NOTCH3_ACTIVATION_AND_TRANSMISSION_OF_SIGNAL_TO_THE_NUCLEUS	BIP	-7.77E-06	0.000446483	0.986121	161		blood	TWAS	c2	0.986121	1	UBC,PSEN1,ADAM10,APH1B,WWP2,UBA52,PSENEN,MIB2,APH1A,PSEN2,EGF,TACC3,DLL1,NCSTN,JAG1,NEURL1B,MIB1
REACTOME_NOTCH3_INTRACELLULAR_DOMAIN_REGULATES_TRANSCRIPTION	BIP	-6.54E-05	0.000576054	0.909559	140		blood	TWAS	c2	0.909559	1	SNW1,KAT2A,EP300,PLXND1,MAML1,PTCRA,NOTCH1,MAML3,RBPJ,IKZF1,PBX1,DLGAP5,WWC1,HES1,KAT2B,HEY1,STAT1,MAML2
REACTOME_NOTCH4_ACTIVATION_AND_TRANSMISSION_OF_SIGNAL_TO_THE_NUCLEUS	BIP	2.00E-05	0.000576426	0.972282	104		blood	TWAS	c2	0.972282	1	PSEN1,ADAM10,APH1B,PSENEN,APH1A,PSEN2,NOTCH4,YWHAZ,NCSTN,JAG1
REACTOME_NOTCH4_INTRACELLULAR_DOMAIN_REGULATES_TRANSCRIPTION	BIP	-2.70E-06	0.000407632	0.994722	189		blood	TWAS	c2	0.994722	1	ACTA2,SNW1,SMAD3,KAT2A,EP300,MAML1,FLT4,NOTCH4,NOTCH1,MAML3,RBPJ,NOTCH2,HES1,KAT2B,HEY1,MAML2
REACTOME_NOTCH_HLH_TRANSCRIPTION_PATHWAY	BIP	-0.000142295	0.000994441	0.886219	113	0.0564283	blood	TWAS	c2	0.886219	1	NCOR2,HDAC7,SNW1,NCOR1,KAT2A,HDAC5,HDAC1,HDAC10,HDAC4,HDAC11,HDAC3,MAML1,NOTCH4,NOTCH1,MAML3,RBPJ,NOTCH2,KAT2B,MAML2
REACTOME_NR1H2_AND_NR1H3_MEDIATED_SIGNALING	BIP	-8.78E-05	0.000446177	0.843952	223		blood	TWAS	c2	0.843952	1	NR1H3,NCOR2,PLIN1,TNRC6A,CETP,NCOR1,SREBF1,NR1H2,MOV10,PLTP,ABCG1,EP300,ARL4C,NCOA1,KDM3A,HDAC3,KDM1B,RXRB,AGO2,ABCA1,NRIP1,MYLIP,TNRC6C,KDM1A,AGO4,EEPD1,RXRA,TNRC6B,AGO1,AGO3,SCD,FASN,APOD
REACTOME_NR1H2_NR1H3_REGULATE_GENE_EXPRESSION_LINKED_TO_LIPOGENESIS	BIP	-7.26E-05	0.000576595	0.899859	66		blood	TWAS	c2	0.899859	1	NR1H3,SREBF1,NR1H2,RXRB,NRIP1,RXRA,SCD,FASN
REACTOME_NR1H3_NR1H2_REGULATE_GENE_EXPRESSION_LINKED_TO_CHOLESTEROL_TRANSPORT_AND_EFFLUX	BIP	-7.27E-05	0.000498942	0.88414	176		blood	TWAS	c2	0.88414	1	NR1H3,NCOR2,TNRC6A,CETP,NCOR1,NR1H2,MOV10,PLTP,ABCG1,EP300,ARL4C,NCOA1,KDM3A,HDAC3,KDM1B,RXRB,AGO2,ABCA1,TNRC6C,KDM1A,AGO4,EEPD1,RXRA,TNRC6B,AGO1,AGO3,APOD
REACTOME_NRAGE_SIGNALS_DEATH_THROUGH_JNK	BIP	-2.31E-05	0.000276856	0.933599	412		blood	TWAS	c2	0.933599	1	MAPK8,NET1,ARHGEF12,BAD,FGD4,ARHGEF7,MCF2L,ARHGEF40,ABR,PLEKHG2,VAV1,ARHGEF18,ARHGEF11,ARHGEF2,ARHGEF19,ARHGEF10L,OBSCN,PLEKHG5,PREX1,TIAM1,BCL2L11,ARHGEF33,SOS1,KALRN,RASGRF2,TIAM2,ARHGEF5,ARHGEF10,VAV2,FGD3,ITSN1,NGFR,ARHGEF17,FGD2,GNA13,TRIO,ARHGEF35,RAC1,ARHGEF39,VAV3,SOS2,AKAP13,ARHGEF3
REACTOME_NRIF_SIGNALS_CELL_DEATH_FROM_THE_NUCLEUS	BIP	-2.10E-05	0.000576054	0.970914	133		blood	TWAS	c2	0.970914	1	MAPK8,UBC,PSEN1,APH1B,UBA52,PSENEN,APH1A,PSEN2,SQSTM1,NGFR,ITGB3BP,NCSTN,TRAF6
REACTOME_NS1_MEDIATED_EFFECTS_ON_HOST_PATHWAYS	BIP	-3.06E-05	0.00037718	0.935281	282		blood	TWAS	c2	0.935281	1	NUP160,NUP107,NUP58,KPNA3,PABPN1,NUP93,KPNB1,NUP88,KPNA2,NUP85,NUP62,ISG15,TPR,NDC1,NUP50,RANBP2,EIF2AK2,SEC13,NUP210,NUP54,KPNA5,NUP43,NUP153,NUP205,CPSF4,RAE1,NUP42,POM121,NUP133,KPNA1,NUP98,SEH1L,NUP35,NUP214,NUP37,KPNA4
REACTOME_NUCLEAR_ENVELOPE_BREAKDOWN	BIP	-2.79E-05	0.000249636	0.911142	447		blood	TWAS	c2	0.911142	1	NUP160,BANF1,LEMD3,NUP107,NUP58,NEK9,PLK1,PRKCB,CNEP1R1,NUP93,NUP88,CTDNEP1,NUP85,LPIN2,NUP62,LMNA,TPR,NDC1,NUP50,RANBP2,LPIN1,SEC13,NUP210,NUP54,CCNB1,NUP43,NUP153,LEMD2,NUP205,RAE1,NUP42,POM121,VRK1,TMPO,NEK6,NUP133,PRKCA,NEK7,LMNB1,NUP98,SEH1L,NUP35,NUP214,NUP37,VRK2
REACTOME_NUCLEAR_ENVELOPE_NE_REASSEMBLY	BIP	-5.20E-05	0.000300749	0.862744	428		blood	TWAS	c2	0.862744	1	NUP160,BANF1,ANKLE2,TUBA1B,TUBA1A,TUBA1C,LEMD3,NUP107,NUP58,CHMP4A,UBE2I,NUP93,KPNB1,NUP85,CHMP6,SIRT2,NUP62,PPP2R1A,CHMP2A,TUBB4A,LMNA,LBR,AHCTF1,RCC1,CC2D1B,NDC1,CHMP4B,TUBB1,RANGAP1,TUBA4B,TUBA4A,SPAST,CHMP3,SEC13,NUP54,PPP2CA,CCNB1,NUP43,TUBB2A,TUBB2B,LEMD2,NUP205,CHMP7,PPP2R2A,POM121,IST1,VRK1,TMPO,NUP133,RAN,CHMP2B,LMNB1,TNPO1,NUP98,VPS4A,TUBB6,SEH1L,NUP35,NUP37,VRK2
REACTOME_NUCLEAR_EVENTS_KINASE_AND_TRANSCRIPTION_FACTOR_ACTIVATION	BIP	1.35E-05	0.000377146	0.971476	280		blood	TWAS	c2	0.971476	1	ATF1,CHD4,RPS6KA5,MAPK3,RRAD,MAPK7,CDK5R1,DUSP3,DNM2,JUNB,LYL1,JUND,FOSB,VRK3,PPP2R1A,MAPKAPK2,ID3,RPS6KA1,MAPK1,EP300,MAPK11,REST,PPP2CA,SGK1,RPS6KA2,PPP2R5D,SRF,TRIB1,ARC,EGR3,DUSP4,ID2,PPP2R1B,DUSP6,TPH1,PPP2CB,MEF2C,MAPK14,FOS,MEF2A,CREB1,TCF12,NAB1,EGR2
REACTOME_NUCLEAR_EVENTS_MEDIATED_BY_NFE2L2	BIP	2.97E-06	0.000445925	0.994678	240		blood	TWAS	c2	0.994678	1	BTRC,PSMD13,TALDO1,PSMC3,TXNRD1,PSMD9,UBC,PSMB5,PSME1,PSME2,PSMA6,PSMA4,PSMB10,NQO1,PSMD11,PSMD3,PSMB6,UBA52,PSMD8,PGD,PSMD4,PSMB4,PRDX1,PSMF1,PSMA7,ATF4,EP300,GSK3B,PSMD2,TKT,PSMD6,SQSTM1,PSMB8,PSMB9,GCLC,PSMC2,CUL1,PSMD5,NOTCH1,SLC7A11,PSMB1,BACH1,PSMD1,PSMC6,HMOX1,IDH1,PSMB2,GSR,PSMB7,MAFK,PSMD12,CDKN2A,SKP1,RBX1,MYC,GCLM,ME1,NFE2L2,PSMA2,PSMC5
REACTOME_NUCLEAR_EVENTS_STIMULATED_BY_ALK_SIGNALING_IN_CANCER	BIP	-4.01E-05	0.000576393	0.944503	99		blood	TWAS	c2	0.944503	1	KIF5B,BCL2A1,MAPK3,STAT5A,STAT3,JUNB,MAPK1,CUL1,CEBPB,RPS6,EML4,SKP1,FN1
REACTOME_NUCLEAR_IMPORT_OF_REV_PROTEIN	BIP	-3.64E-05	0.000377226	0.923092	261		blood	TWAS	c2	0.923092	1	NUP160,NUP107,NUP58,NUP93,KPNB1,NUP88,NUP85,NUP62,TPR,RCC1,NDC1,NUP50,RANBP2,SEC13,NUP210,NUP54,NUP43,NUP153,NUP205,RAE1,NUP42,POM121,NUP133,RAN,NUP98,SEH1L,NUP35,NUP214,NUP37
REACTOME_NUCLEAR_PORE_COMPLEX_NPC_DISASSEMBLY	BIP	-2.50E-05	0.000352939	0.943598	277		blood	TWAS	c2	0.943598	1	NUP160,NUP107,NUP58,NEK9,NUP93,NUP88,NUP85,NUP62,TPR,NDC1,NUP50,RANBP2,SEC13,NUP210,NUP54,CCNB1,NUP43,NUP153,NUP205,RAE1,NUP42,POM121,NEK6,NUP133,NEK7,NUP98,SEH1L,NUP35,NUP214,NUP37
REACTOME_NUCLEAR_RECEPTOR_TRANSCRIPTION_PATHWAY	BIP	-3.01E-05	0.000407757	0.941235	150		blood	TWAS	c2	0.941235	1	NR1H3,ESRRA,NCOR2,VDR,NR4A1,RARG,NCOR1,THRA,NR1D1,RARA,NR2F6,NR1H2,RORC,NR1I3,PPARA,NRBP1,PPARG,NR2C2,RXRB,NR3C2,ESR2,RORA,ESR1,NR2C1,RARB,NR3C1,PPARD,RXRA,NR4A2,MED1,NR5A1,NR6A1,NR1D2,THRB,NRBF2
REACTOME_NUCLEAR_SIGNALING_BY_ERBB4	BIP	-5.25E-05	0.000315758	0.868059	232		blood	TWAS	c2	0.868059	1	PSEN1,APH1B,NCOR1,STAT5A,GFAP,PSENEN,APH1A,PSEN2,SRC,HBEGF,SPARC,TAB2,EREG,ESR1,NCSTN,STMN1,WWOX,S100B,ADAP1,ADAM17,NRG1
REACTOME_NUCLEOTIDE_BINDING_DOMAIN_LEUCINE_RICH_REPEAT_CONTAINING_RECEPTOR_NLR_SIGNALING_PATHWAYS	BIP	-3.71E-06	0.000406948	0.992725	327		blood	TWAS	c2	0.992725	1	BIRC3,BIRC2,UBC,PSTPIP1,MEFV,NOD2,CYLD,NLRP1,BCL2,UBA52,CASP9,AIM2,NLRP3,ITCH,TAB1,MAPK12,MAPK11,CASP8,AAMP,NLRC4,IRAK2,TAB2,CASP2,NOD1,RIPK2,CARD9,NFKB1,TNFAIP3,SUGT1,HMOX1,APP,UBE2N,CASP4,CASP1,MAP3K7,PANX1,MAPK14,MAPK13,P2RX7,TXN,TRAF6,BCL2L1,CHUK,IKBKB
REACTOME_NUCLEOTIDE_BIOSYNTHESIS	BIP	-2.81E-05	0.000997168	0.977542	55	0.254445	blood	TWAS	c2	0.977542	1	ADSS1,DHODH,PFAS,ADSL,UMPS,IMPDH2,PAICS,IMPDH1,PPAT,GART,ADSS2,ATIC,CAD
REACTOME_NUCLEOTIDE_CATABOLISM	BIP	-6.61E-05	0.000315659	0.834206	297		blood	TWAS	c2	0.834206	1	ENTPD1,NUDT15,PNP,ENTPD5,NT5M,NT5C,ENTPD6,ITPA,SAMHD1,UPB1,TYMP,DNPH1,NUDT1,NT5C3A,ENTPD4,ENTPD2,NUDT9,DPYD,NT5E,NUDT16,ADPRM,NT5C2,UPP1,ENTPD7,NUDT5
REACTOME_NUCLEOTIDE_EXCISION_REPAIR	BIP	-4.43E-05	0.000235197	0.850508	615		blood	TWAS	c2	0.850508	1	ERCC6,POLR2L,NFRKB,GTF2H1,DDB2,PRPF19,DDB1,POLD4,GTF2H3,UBC,POLE,COPS7A,CUL4A,PARP2,POLE2,AQR,INO80,RNF111,PIAS1,UBE2I,INO80E,POLR2C,UBB,COPS3,RPA1,ZNF830,LIG3,SUMO2,POLR2A,GPS1,POLR2E,RAD23A,ELL,UBA52,ERCC1,LIG1,TFPT,XAB2,PIAS3,CHD1L,PARP1,RPA2,PPIE,ACTR5,HMGN1,SUMO3,EP300,COPS7B,INO80B,POLE4,RUVBL1,ISY1,POLR2H,RFC4,ACTR8,UVSSA,RFC1,COPS6,POLR2J,POLD2,RFC2,RAD23B,POLR2B,COPS8,XPC,POLR2G,ERCC3,XRCC1,ERCC2,RFC3,CDK7,UBE2N,ERCC5,PCNA,POLR2I,ERCC8,CCNH,RBX1,GTF2H2,TCEA1,INO80C,USP45,USP7,RFC5,POLR2D,POLE3,YY1,MNAT1,RPA3,POLD3,GTF2H4
REACTOME_NUCLEOTIDE_LIKE_PURINERGIC_RECEPTORS	BIP	1.82E-05	0.000576632	0.974821	88		blood	TWAS	c2	0.974821	1	LPAR6,ADORA2B,P2RY11,ADORA1,ADORA2A,P2RY1,P2RY14,P2RY13,P2RY12,P2RY2,P2RY6,GPR17
REACTOME_NUCLEOTIDE_SALVAGE	BIP	-3.63E-05	0.00033274	0.913035	221		blood	TWAS	c2	0.913035	1	ADK,AMPD3,PNP,GMPR2,ADAL,TK2,APRT,CDA,UCKL1,TYMP,DGUOK,DCK,GMPR,TK1,UCK2,ADA,UPP1,UCK1
REACTOME_N_GLYCAN_ANTENNAE_ELONGATION	BIP	-0.000135754	0.000996088	0.891594	79	0.931245	blood	TWAS	c2	0.891594	1	ST3GAL4,B4GALT3,B4GALT5,MGAT4A,B4GALT4,ST6GAL1,MGAT4B,B4GALT1,B4GALT6,MGAT5,ST8SIA6
REACTOME_N_GLYCAN_ANTENNAE_ELONGATION_IN_THE_MEDIAL_TRANS_GOLGI	BIP	-3.80E-05	0.000446516	0.932267	155		blood	TWAS	c2	0.932267	1	ST3GAL4,MGAT2,MAN2A2,B4GALT3,FUCA1,B4GALT5,MGAT3,MGAT4A,B4GALT4,ST6GAL1,MGAT4B,B4GALT1,CHST10,MAN2A1,B4GALT6,FUT8,MGAT5,CHST8,ST8SIA6
REACTOME_N_GLYCAN_TRIMMING_IN_THE_ER_AND_CALNEXIN_CALRETICULIN_CYCLE	BIP	-9.14E-06	0.000377327	0.980673	193		blood	TWAS	c2	0.980673	1	UBC,OS9,TRIM13,PDIA3,AMFR,PRKCSH,UBA52,EDEM3,EDEM2,MOGS,RNF103,RNF5,DERL1,RAD23B,MAN1B1,VCP,ENGASE,UGGT2,RNF185,NGLY1,RNF139,SEL1L,CANX,MARCHF6,UGGT1,EDEM1,MLEC,GANAB,UBXN1
REACTOME_OLFACTORY_SIGNALING_PATHWAY	BIP	-1.79E-05	0.000575944	0.975224	119		blood	TWAS	c2	0.975224	1	LDB1,OR13A1,OR52K2,OR52K1,OR52N4,CNGA4,ANO2,OR10G2,OR7D2,OR2W3,ADCY3,REEP1,OR2B6,EBF1,OR6N1,OR10AD1,GNAL
REACTOME_ONCOGENE_INDUCED_SENESCENCE	BIP	-8.75E-05	0.000499036	0.860793	119		blood	TWAS	c2	0.860793	1	UBC,CDK4,MDM2,RB1,TNRC6A,MAPK3,TP53,CDKN2D,UBA52,MOV10,MDM4,E2F2,MAPK1,TFDP2,ETS2,TNRC6C,E2F3,AGO4,CDKN2A,CDKN2B,SP1,AGO1,AGO3,ETS1
REACTOME_ONCOGENIC_MAPK_SIGNALING	BIP	-3.28E-05	0.000235295	0.889152	547		blood	TWAS	c2	0.889152	1	SHOC2,CAMK2G,VCL,HRAS,DUSP8,MAP3K11,ARRB1,PPP1CC,BRAP,VWF,MARK3,CALM1,CSK,IQGAP1,MAPK3,MPRIP,ITGB3,ARRB2,PHB1,ACTG1,MAP2K2,RAP1A,AGTRAP,CLCN6,LMNA,DUSP10,CNKSR1,SRC,YWHAB,MAPK1,BCL2L11,PPP1CB,TENT4A,SND1,TRIM24,ZC3HAV1,KDM7A,FAM131B,AKAP9,JAK2,PAPSS1,CAMK2D,ATG7,AGGF1,AP3B1,DUSP6,MRAS,SPRED2,SPRED1,QKI,KRAS,APBB1IP,FAM114A2,TRAK1,AGK,RAF1,BRAF,MAP2K1,FN1,DUSP16,NF1,KSR1,PEBP1
REACTOME_OPIOID_SIGNALLING	BIP	-2.96E-05	0.000276869	0.914833	428		blood	TWAS	c2	0.914833	1	PPP3CB,CAMK2G,ADCY6,PDE1B,GNB3,ADCY4,CALM1,PLCB2,ADCY9,ADCY7,GNGT2,KPNA2,PRKAR1A,PDE4A,GNG7,GNA11,GNA15,GNG8,PPP2R1A,GNAI3,AHCYL1,PLA2G4A,PDE4B,PRKACB,GNG5,MAPK1,ADCY3,POMC,PPP3R1,PRKAR2A,GNAI2,PRKCD,CAMK4,PPP2CA,ITPR3,PPP2R5D,PRKAR2B,PPP3CC,CAMK2D,PPP3CA,ITPR2,PPP2R1B,PLCB3,GNG11,CAMKK2,GNB5,PPP2CB,GNG2,PRKCA,NBEA,PDE4D,PLCB1,PRKAR1B,GNAL,ITPR1,GNB4,GNAI1,CAMKK1,CREB1,PPP1R1B,GNA14,GNAQ,PRKCG
REACTOME_ORC1_REMOVAL_FROM_CHROMATIN	BIP	1.56E-05	0.000407286	0.969438	227		blood	TWAS	c2	0.969438	1	PSMD13,PSMC3,PSMD9,UBC,CDK2,PSMB5,PSMB11,PSME1,PSME2,PSMA6,PSMA4,PSMB10,PSMD11,PSMD3,PSMB6,UBA52,PSMD8,PSMD4,PSMB4,PSMF1,PSMA7,MCM6,ORC2,MCM2,PSMD2,PSMD6,CCNA2,PSMB8,PSMB9,MCM7,PSMC2,CUL1,PSMD5,MCM3,PSMB1,PSMD1,PSMC6,CCNA1,PSME4,MCM5,PSMB2,PSMB7,ORC3,PSMD12,SKP1,SKP2,ORC5,PSMA2,MCM8,CDC6,ORC4,MCM4,RPS27A,PSMC5
REACTOME_ORGANELLE_BIOGENESIS_AND_MAINTENANCE	BIP	-2.00E-05	0.000137114	0.884064	1508		blood	TWAS	c2	0.884064	1	TWNK,PPRC1,GBF1,ACTR1A,ARL3,EXOC6,TCTN3,SIRT3,DYNC2H1,CEP164,TMEM216,ESRRA,CNGA4,BBS1,IFT81,TCTN1,TCTN2,PRKAG1,TUBA1B,TUBA1A,TUBA1C,ATP5MC2,CCT2,BBS10,IFT88,CENPJ,HSP90AA1,DYNC1H1,HAUS4,CALM1,TRIP11,HAUS2,TTBK2,CEP152,GABPB1,RAB11A,BBS4,IDH2,CRTC3,RAB11FIP3,IFT140,PKD1,NDE1,PLK1,CLUAP1,CREBBP,BBS2,CNGB1,NCOR1,YWHAE,PAFAH1B1,NR1D1,ATP5MC1,ATP5PD,EXOC7,FBF1,CEP131,CSNK1D,ATP5F1A,HAUS1,CARM1,ATP5F1D,HAUS8,CEP89,HAUS5,B9D2,MARK4,PPP2R1A,MICOS13,POLRMT,TUBB4A,PERM1,CRTC2,CCT3,MEF2D,KIF17,TFB2M,HSPB11,NPHP4,DNAJC11,DYNLT5,NINL,DYNLRB1,NCOA6,ACSS2,CEP250,TUBB1,ATP5F1E,HELZ2,PCNT,SFI1,CSNK1E,MCHR1,PPARA,MAPK12,MAPK11,ATP5MC3,MTX2,WDR35,PRKAG3,TUBA4B,TUBA4A,PDE6D,TRAF3IP1,SEPTIN2,NCOA1,KIF3C,CCT4,DCTN1,IMMT,CEP97,IQCB1,CHCHD6,IFT122,CEP63,DYNLT2B,LZTFL1,ALAS1,ARF4,BBS7,BBS12,CC2D2A,WDR19,EXOC1,CEP135,EXOC3,CEP72,CAMK4,KIF3A,HDAC3,AHI1,TFB1M,SOD2,TCP1,CEP43,ATAT1,TUBB,TUBB2A,TUBB2B,EXOC2,PRKAR2B,TTC26,SMARCD3,PRKAG2,DYNC2I1,BBS9,YWHAG,MTERF1,AKAP9,ATP5MF,CDK5RAP2,CNTRL,ODF2,INPP5E,SSNA1,TUBB4B,KIF24,DCTN3,ATP5PO,PKD2,PPARGC1A,SCLT1,USP46,ATF2,CHCHD3,SAMM50,PCM1,PLK4,RAB8A,CEP78,IFT27,SDCCAG8,SMO,NRF1,CCT8,EXOC8,BBIP1,CEP290,IFT172,CEP41,CYCS,MKKS,NPHP3,CEP70,ATP5F1C,HAUS6,SIRT5,DYNC1I2,ASAP1,MTX1,NEDD1,MICOS10,C2CD3,KIF3B,MAPRE1,CLASP1,DYNC2LI1,DYNLL2,MKS1,POLG2,EXOC4,TNPO1,MEF2C,CCT5,EXOC5,CCP110,MAPK14,DYNC2I2,TTC30B,TTC30A,CEP162,RXRA,PRKAB2,TFAM,GLUD1,KIFAP3,RAB3IP,DMAC2L,TUBB6,CEP76,CEP192,ALMS1,TTC21B,IFT57,SSBP1,MED1,BBS5,ATP5MG,IFT46,CREB1,IFT52,ARL13B,PRKAB1,SIRT4,DYNLL1,UNC119B,TGS1,IFT74,CEP83,CHD9,NCOA2,CEP57,RPGRIP1L
REACTOME_OTHER_INTERLEUKIN_SIGNALING	BIP	-8.33E-06	0.000446532	0.985117	163		blood	TWAS	c2	0.985117	1	STX3,CD4,IL32,STX4,IL34,VAMP2,TYK2,PRTN3,IFNL1,STXBP2,CSF1,IFNLR1,TXLNA,CSF1R,IL10RB,CASP3,STX1A,CSF3R,JAK1,IL16
REACTOME_OVARIAN_TUMOR_DOMAIN_PROTEASES	BIP	-3.88E-05	0.000407383	0.924055	219		blood	TWAS	c2	0.924055	1	ZRANB1,OTUB1,UBC,TRAF3,OTUD7A,NOD2,RNF135,TP53,UBA52,YOD1,MAVS,TNIP3,TNIP1,RIPK1,TRIM4,NOD1,RIPK2,VCP,TNIP2,TNFAIP3,ESR1,OTUB2,APC,OTUD3,UBE2D1,PTEN,IFIH1,TRAF6
REACTOME_OXIDATIVE_STRESS_INDUCED_SENESCENCE	BIP	-4.96E-05	0.000288229	0.863343	321		blood	TWAS	c2	0.863343	1	MAPK8,H2AX,EED,UBC,H4C9,H2AJ,CDK4,MDM2,PHC1,TNRC6A,MAPK3,MAP2K3,SUZ12,MINK1,TP53,KDM6B,H3-3B,CBX4,CDKN2D,UBA52,MOV10,H2BC21,H2AC20,RNF2,MDM4,MAPKAPK2,H3-3A,E2F2,RBBP4,PHC2,MAPK1,CBX6,MAPK11,TFDP2,MAPKAPK3,MAPK9,H2BC4,H2AC6,H2BC5,H4C8,H2BC12,H3C4,H2BC11,H2BC15,RING1,EZH2,H2AZ2,H2AZ1,JUN,PHC3,TNRC6C,E2F3,MAPKAPK5,MAP2K4,AGO4,TNIK,CDKN2A,CDKN2B,TNRC6B,MAPK14,MAP3K5,TXN,FOS,AGO1,AGO3,CBX2,CBX8,SCMH1
REACTOME_O_GLYCOSYLATION_OF_TSR_DOMAIN_CONTAINING_PROTEINS	BIP	1.89E-05	0.000575886	0.973838	117		blood	TWAS	c2	0.973838	1	ADAMTS8,ADAMTSL5,ADAMTS10,ADAMTSL4,ADAMTS4,POFUT2,SPON2,ADAMTS2,ADAMTS6,THBS2,ADAMTS13,ADAMTSL2,ADAMTS17,SSPOP,THSD1,B3GLCT,SEMA5A,THBS1,ADAMTS1,ADAMTS5
REACTOME_O_LINKED_GLYCOSYLATION	BIP	-1.12E-05	0.000242151	0.962953	501		blood	TWAS	c2	0.962953	1	MUC6,MUC5B,ST3GAL4,ADAMTS8,LARGE2,B4GAT1,GALNT9,GALNT6,POMT2,B3GNT9,ST3GAL2,ST6GALNAC2,ADAMTSL5,B3GNT3,B3GNT8,ADAMTS10,MUC16,ADAMTSL4,MUC1,B3GALNT2,ST3GAL3,POMGNT1,B4GALT5,POFUT2,B3GNT7,B3GNT2,ST6GAL1,MUC20,MUC4,DAG1,SPON2,ADAMTS2,ADAMTS6,THBS2,GALNT11,C1GALT1,ST6GALNAC4,ADAMTS13,GCNT1,GALNTL6,ADAMTSL2,GALNT7,POMGNT2,ST3GAL1,ADAMTS17,GALNT12,GALNT2,SSPOP,B4GALT6,GALNT4,THSD1,GALNT14,GALNT10,ST6GALNAC3,LARGE1,POMT1,B3GLCT,B3GNTL1,GCNT4,B3GNT5,SEMA5A,GALNT1,THBS1,GALNT3,ADAMTS1,ADAMTS5
REACTOME_O_LINKED_GLYCOSYLATION_OF_MUCINS	BIP	-7.56E-06	0.000277005	0.978229	330		blood	TWAS	c2	0.978229	1	MUC6,MUC5B,ST3GAL4,GALNT9,GALNT6,B3GNT9,ST3GAL2,ST6GALNAC2,B3GNT3,B3GNT8,MUC16,MUC1,B4GALT5,B3GNT7,B3GNT2,ST6GAL1,MUC20,MUC4,GALNT11,C1GALT1,ST6GALNAC4,GCNT1,GALNTL6,GALNT7,ST3GAL1,GALNT12,GALNT2,B4GALT6,GALNT4,GALNT14,GALNT10,ST6GALNAC3,B3GNTL1,GCNT4,B3GNT5,ST3GAL3,GALNT1,GALNT3
REACTOME_P130CAS_LINKAGE_TO_MAPK_SIGNALING_FOR_INTEGRINS	BIP	-1.97E-05	0.000706123	0.977742	70		blood	TWAS	c2	0.977742	1	VWF,BCAR1,ITGB3,CRK,RAP1A,SRC,PTK2,APBB1IP,FN1
REACTOME_P38MAPK_EVENTS	BIP	-4.23E-05	0.000576719	0.941578	83		blood	TWAS	c2	0.941578	1	HRAS,MAPKAPK2,SRC,MAPK12,MAPK11,RALB,MAPKAPK3,RALGDS,RALA,KRAS,MAPK14,MAPK13
REACTOME_P75NTR_RECRUITS_SIGNALLING_COMPLEXES	BIP	-0.0123893	0.0131548	0.346291	47	0.198172	blood	TWAS	c2	0.346291	1	UBC,UBA52,MYD88,SQSTM1,RIPK2,NGFR,PRKCI,TRAF6,IKBKB
REACTOME_P75NTR_SIGNALS_VIA_NF_KB	BIP	0.00280694	0.0105494	0.790181	63	0.168262	blood	TWAS	c2	0.790181	1	RELA,UBC,UBA52,MYD88,SQSTM1,RIPK2,NFKB1,NGFR,NFKBIA,PRKCI,TRAF6,IKBKB
REACTOME_P75_NTR_RECEPTOR_MEDIATED_SIGNALLING	BIP	-2.36E-05	0.000235238	0.920017	615		blood	TWAS	c2	0.920017	1	MAPK8,NET1,ARHGEF12,BAD,UBC,FGD4,ARHGEF7,MCF2L,ARHGEF40,PSEN1,APH1B,OMG,ABR,YWHAE,UBA52,MAG,PSENEN,PLEKHG2,VAV1,ARHGEF18,APH1A,ARHGEF11,ARHGEF2,ARHGEF19,ARHGEF10L,PSEN2,OBSCN,HDAC1,PLEKHG5,PREX1,TIAM1,RTN4R,BCL2L11,ARHGEF33,SOS1,RTN4,KALRN,MYD88,HDAC3,SQSTM1,RASGRF2,TIAM2,CASP2,ARHGEF5,ARHGEF10,RIPK2,VAV2,FGD3,NFKB1,ITSN1,CASP3,NGFR,ITGB3BP,ARHGEF17,NCSTN,PRDM4,FGD2,GNA13,TRIO,ARHGEF35,SMPD2,RAC1,ARHGEF39,SOS2,NFKBIA,AKAP13,PRKCI,ARHGEF3,TRAF6,ADAM17,VAV3,RPS27A,IKBKB,RELA
REACTOME_PARACETAMOL_ADME	BIP	-9.83E-06	0.000288207	0.972795	269		blood	TWAS	c2	0.972795	1	CYP2E1,GSTP1,ABCC1,SULT1A1,ABCC3,GSTM1,GGT7,GSTT1,GGT5,GGT1,ABCC5,ABCG2,NAT1,CNDP2,ABCC2,ABCC4
REACTOME_PARASITE_INFECTION	BIP	-1.51E-05	0.00030063	0.959974	426		blood	TWAS	c2	0.959974	1	ARPC3,NCKAP1L,MAPK3,GRB2,BAIAP2,ACTG1,CRK,MYO1C,MYO9B,VAV1,FCGR3A,CDC42,WASF2,FGR,SRC,ELMO2,MAPK1,IGLV1-51,IGLV1-47,IGLV1-44,IGLV7-43,IGLV1-40,IGLV3-27,IGLV3-25,IGLV2-23,IGLV3-21,IGLV3-19,IGLV2-14,IGLV2-11,IGLV3-1,IGLC2,IGLC3,ARPC2,ARPC4,BRK1,NCKIPSD,CYFIP2,WASF1,ARPC1A,ARPC1B,PTK2,ABL1,VAV2,WASL,MYO10,MYH9,SYK,WIPF1,IGLV6-57,ACTR2,MYO5A,YES1,ABI1,HCK,FYN,CD247,ACTB,RAC1,ARPC5,IGHG1,IGHV1-2,IGHV2-5,IGHV3-7,IGHV3-11,IGHV3-13,IGHV3-23,IGHV3-33,IGHV4-34,IGHV4-39,IGHV1-46,IGHV3-48,IGHV3-53,IGHV4-59,IGHV1-69,NCK1,ELMO1,NCKAP1,CD3G,DOCK1,VAV3,LYN,IGHG4,IGHG2,IGKV4-1,IGKV5-2,IGKV1-5,IGKV3-11,IGKV1-12,IGKV3-15,IGKV1-16,IGKV1-17,IGKV3-20,IGKV2-30,IGKV1-39,IGKV2D-40,IGKV1D-39,WASF3,IGKV2D-30,IGKV3D-20,IGKV1D-16
REACTOME_PCNA_DEPENDENT_LONG_PATCH_BASE_EXCISION_REPAIR	BIP	-1.38E-05	0.000576383	0.980942	106		blood	TWAS	c2	0.980942	1	POLD4,POLE,APEX1,POLE2,RPA1,LIG1,RPA2,POLE4,RFC4,RFC1,POLD2,RFC2,RFC3,PCNA,RFC5,POLE3,RPA3,POLB,POLD3
REACTOME_PCP_CE_PATHWAY	BIP	-9.94E-06	0.000288234	0.972485	355		blood	TWAS	c2	0.972485	1	PSMD13,AP2A2,PSMC3,PSMD9,UBC,PRICKLE1,PSMB5,PSMB11,PSME1,PSME2,PSMA6,PSMA3,DAAM1,PSMA4,PRKCB,PARD6A,PSMB10,PSMD11,AP2B1,PSMD3,FZD2,ARRB2,PSMB6,PFN1,DVL2,UBA52,PSMD8,AP2S1,AP2A1,PSMD4,PSMB4,PSMF1,PSMA7,RAC2,DVL3,AP2M1,PSMD2,PSMD6,CLTB,PSMB8,PSMB9,PSMC2,SMURF1,SCRIB,FZD3,PSMD5,PSMB1,FZD6,PSMD1,CLTA,PSMC6,PSME4,PSMB2,WNT5B,PSMB7,PRKCA,PSMD12,SMURF2,ROR1,RYK,RAC1,ROR2,FZD8,PSMA2,FZD5,RPS27A,FZD7,WNT11,PSMC5,FZD1
REACTOME_PD_1_SIGNALING	BIP	-8.84E-05	0.000352823	0.802072	128		blood	TWAS	c2	0.802072	1	CD4,PTPN6,TRAV8-4,TRAV19,TRAV29DV5,CSK,PDCD1,HLA-DRB5,HLA-DQB1,HLA-DRA,HLA-DRB1,HLA-DQA1,HLA-DQA2,HLA-DQB2,HLA-DPA1,HLA-DPB1,CD274,CD247,PDCD1LG2,PTPN11,CD3E,CD3D,CD3G
REACTOME_PECAM1_INTERACTIONS	BIP	-0.0324177	0.0158808	0.0412197	42	0.488819	blood	TWAS	c2	0.0412197	1	ITGB3,SRC,INPP5D,PLCG1,ITGAV,YES1,FYN,PTPN11,LYN
REACTOME_PENTOSE_PHOSPHATE_PATHWAY	BIP	-3.61E-05	0.000705427	0.959199	76		blood	TWAS	c2	0.959199	1	TALDO1,SHPK,PGLS,PGD,RPE,RBKS,TKT,PGM2,DERA,RPIA
REACTOME_PEPTIDE_HORMONE_METABOLISM	BIP	-2.05E-05	0.000300829	0.945784	356		blood	TWAS	c2	0.945784	1	TCF7L2,KIF5B,EXOC6,FFAR4,CTSD,GNB3,CTSG,GZMH,ERO1A,SEC11A,ANPEP,ACE,VAMP2,EXOC7,ERO1B,CTSZ,INHBB,DPP4,POMC,UCN,SLC30A6,MME,MYRIP,CTNNB1,SPCS1,SPCS3,EXOC1,EXOC3,EXOC2,PLA2G7,LEP,CRHR2,AOPEP,KIF5C,EXOC8,CES1,GHRL,SPCS2,STX1A,MYO5A,MBOAT4,PAX6,CPA3,SEC11C,EXOC4,EXOC5,RAB27A,SLC30A7,GH1
REACTOME_PEPTIDE_LIGAND_BINDING_RECEPTORS	BIP	-1.52E-05	0.000192184	0.936896	611		blood	TWAS	c2	0.936896	1	TACR2,TAC3,C3AR1,RXFP2,NMB,MC1R,CCR7,CCR10,CXCL16,KISS1R,INSL3,FPR2,FPR1,FPR3,C3,CCL25,ACKR1,XCL1,ECE1,UTS2,EDN3,NTSR1,OPRL1,MCHR1,CXCR4,CXCR2,CXCR1,NMUR1,POMC,CCR4,CX3CR1,CCR8,CCR9,CXCR6,XCR1,CCR1,CCR3,CCR2,CCR5,CCRL2,OXTR,GHRL,CXCL9,CXCL10,NLN,CCR6,GPER1,C5,ACKR3,CXCL8,CXCL6,CXCL1,PF4,PPBP,CXCL5,CXCL3,CXCL2,F2RL3,CCL3L1,XCL2,F2R,F2RL1,C5AR1,C5AR2,ANXA1,CCL28,APP,PROK2,UTS2B,CCL2,PSAP,HEBP1,ACKR2,RLN2,EDN1
REACTOME_PERK_REGULATES_GENE_EXPRESSION	BIP	3.19E-06	0.000498482	0.9949	184		blood	TWAS	c2	0.9949	1	EXOSC1,DDIT3,EIF2S1,HERPUD1,EXOSC6,KHSRP,ATF6,EIF2S2,ATF4,EXOSC9,ASNS,HSPA5,EXOSC2,CXCL8,PARN,NFYC,CEBPB,DIS3,NFYA,EXOSC3,EXOSC8,ATF3,DCP2,CCL2,EXOSC7,CEBPG,EIF2AK3
REACTOME_PEROXISOMAL_LIPID_METABOLISM	BIP	2.20E-05	0.000352796	0.950344	268		blood	TWAS	c2	0.950344	1	SLC27A2,DECR2,MLYCD,ALDH3A2,ACBD4,ACOX1,NUDT19,SCP2,ACOT8,SLC25A17,ACOXL,EHHADH,ACAA1,AMACR,CRAT,ACOX3,NUDT7,HSD17B4,CROT,ACBD5,ACOX2,ACOT4,PECR,PHYH,ECI2,HACL1
REACTOME_PEROXISOMAL_PROTEIN_IMPORT	BIP	1.77E-08	0.000228972	0.999938	520		blood	TWAS	c2	0.999938	1	PAOX,TYSND1,CAT,UBC,DHRS4,ACOT2,SLC27A2,DECR2,MLYCD,NOS2,PIPOX,PEX12,ACOX1,UBA52,NUDT19,ECH1,PEX14,PEX10,HMGCL,SCP2,ACOT8,PEX26,PEX13,EHHADH,ACAA1,AMACR,DDO,PEX6,GSTK1,PEX1,EPHX2,CRAT,ACOX3,NUDT7,GNPAT,HSD17B4,PEX5,PEX2,IDH1,LONP2,CROT,ACOX2,ACOT4,PECR,PHYH,AGPS,PEX7,UBE2D1,ECI2,IDE,HACL1
REACTOME_PEXOPHAGY	BIP	4.94E-05	0.000994258	0.960403	71	0.335465	blood	TWAS	c2	0.960403	1	UBC,MAP1LC3B,NBR1,UBA52,EPAS1,SQSTM1,PEX5,USP30,ATM
REACTOME_PHASE_0_RAPID_DEPOLARISATION	BIP	-4.70E-05	0.000997445	0.962383	57	0.92118	blood	TWAS	c2	0.962383	1	CAMK2G,SCN8A,CALM1,SCN4A,FGF11,RANGRF,CACNG8,CACNG6,SCN5A,SCN11A,CACNA2D2,CAMK2D,CACNB2,SCN9A,SCN3A,SCN4B,SCN2B
REACTOME_PHASE_II_CONJUGATION_OF_COMPOUNDS	BIP	-2.84E-05	0.000185402	0.878155	603		blood	TWAS	c2	0.878155	1	AS3MT,PAPSS2,GLYATL2,TRMT112,GSTP1,MGST1,GSTZ1,ACSM1,SULT1A1,SULT2B1,GSTM4,GSTM2,GSTM1,GSTM5,GSTM3,MTR,AKR1A1,AHCY,GGT7,GSS,COMT,GSTT1,GGT5,GGT1,ABHD10,PODXL2,ABHD14B,SLC26A1,UGDH,SLC26A2,MAT2B,TPMT,SLC35B2,GSTA4,GCLC,GSTK1,GGCT,TPST1,PAPSS1,HPGDS,UGT2B17,UGT2B11,SULT1B1,MGST2,UGT2B28,SLC35D1,NAT1,BPNT2,N6AMT1,TPST2,MAT2A,CHAC2,SLC35B3,MTRR,MGST3,ESD,SULT1A2,GCLM,CNDP2,GSTO1,GSTO2,UGP2,BPNT1
REACTOME_PHENYLALANINE_AND_TYROSINE_METABOLISM	BIP	-3.90E-05	0.000575892	0.946047	116		blood	TWAS	c2	0.946047	1	PCBD1,GSTZ1,FAH,IL4I1,KYAT1,QDPR,ASRGL1,HPD,HGD
REACTOME_PHOSPHATE_BOND_HYDROLYSIS_BY_NTPDASE_PROTEINS	BIP	-3.13E-05	0.000705837	0.964666	67		blood	TWAS	c2	0.964666	1	ENTPD1,ENTPD5,ENTPD6,ENTPD4,ENTPD2,ENTPD7
REACTOME_PHOSPHOLIPID_METABOLISM	BIP	-1.97E-05	0.000139811	0.888182	1224		blood	TWAS	c2	0.888182	1	PLEKHA1,PIP4K2A,PTDSS2,PNPLA2,SBF2,PIK3C2A,PTPMT1,PLAAT4,PLAAT2,PLAAT3,PITPNM1,CHKA,INPPL1,STARD10,GDPD5,DGAT2,PITPNM2,PLBD1,PLEKHA5,ARF3,GPD1,PIP4K2C,OSBPL8,LPCAT3,MTMR6,PLD4,PIP4P1,ABHD4,MTMR10,PLA2G4B,CDIPT,GDPD3,LPCAT2,CSNK2A2,VAC14,CPNE7,PLD6,PEMT,INPP5K,PLD2,PHOSPHO1,GDPD1,PITPNM3,PIK3R5,LPIN2,SLC44A2,PIP5K1C,TNFAIP8L1,PLD3,PLA2G4C,PLEKHA4,MBOAT7,PNPLA6,PIK3CD,CEPT1,ACP6,TNFAIP8L2,PI4KB,PIP5K1A,PLA2G4A,ETNK2,PIK3C2B,LPGAT1,ARF1,PIK3R3,CSNK2A1,CPNE1,SYNJ1,AGPAT3,PI4KA,MTMR3,INPP5J,PISD,PLA2G6,CHKB,SBF1,LPIN1,INPP5D,HADHA,HADHB,SELENOI,PLB1,STARD7,MGLL,LIPH,PCYT1A,SACM1L,PLA2G12A,PI4K2B,LPCAT1,RUFY1,PIK3R1,SYNJ2,AGPAT4,CSNK2B,AGPAT1,PIK3CG,PNPLA8,PLEKHA8,MTMR9,DGAT1,DDHD2,CPNE3,SLC44A1,RAB14,MIGA2,INPP5E,AGPAT2,PNPLA7,GPAT3,CDS1,PTPN13,PIP5K1B,SLC44A3,INPP4B,PITPNB,PLEKHA2,PI4K2A,TMEM86B,PLAAT5,GNPAT,LCLAT1,TNFAIP8,SLC44A5,PGS1,PLEKHA3,PCTP,PIK3R4,RAB4A,OSBPL10,GPD1L,PLEKHA6,CDS2,GPCPD1,CRLS1,MTMR12,GDE1,MBOAT1,FIG4,PTEN,ETNK1,GPD2,ABHD3,RAB5A,PLAAT1,PLD1,PIK3CA,OSBPL5,AGK,GPAT2,MBOAT2,CHPT1,MTMR4,PIK3C3,AGPAT5,GPAT4,PTDSS1,GPAM,MTMR2,LPCAT4,PLA2G15
REACTOME_PHOSPHORYLATION_OF_THE_APC_C	BIP	-7.05E-06	0.000446373	0.987399	131		blood	TWAS	c2	0.987399	1	ANAPC16,ANAPC15,ANAPC7,ANAPC5,PLK1,UBE2C,ANAPC1,ANAPC4,CDC23,CCNB1,CDC26,UBE2S,UBE2D1,UBE2E1,CDC16
REACTOME_PI3K_AKT_SIGNALING_IN_CANCER	BIP	-5.88E-05	0.000352719	0.867677	322		blood	TWAS	c2	0.867677	1	PIK3AP1,BAD,RPS6KB2,ERBB3,MDM2,FRS2,FOXO1,AKT1,TSC2,MLST8,PDPK1,ERBB2,GRB2,AKT2,FLT3LG,AKT1S1,VAV1,PIK3CD,MTOR,CASP9,PIK3R3,SRC,RAC2,PDGFB,ICOS,IRS1,TGFA,CD80,GSK3B,CD86,EGF,FGF2,HBEGF,FGFR4,RICTOR,PIK3R1,FGFR1,MAPKAP1,EREG,AREG,GAB1,ESR2,CD28,ESR1,PRR5,AKT3,IRS2,KL,HGF,FYN,CDKN1A,GAB2,PDGFA,RAC1,FGFR2,PTEN,RHOG,CDKN1B,STRN,TRAT1,PIK3CA,PTPN11,FLT3,CREB1,NRG1,FOXO6,CHUK
REACTOME_PI3K_EVENTS_IN_ERBB2_SIGNALING	BIP	-3.47E-05	0.000499541	0.944678	64		blood	TWAS	c2	0.944678	1	ERBB3,ERBB2,GRB2,EGF,HBEGF,PIK3R1,EREG,GAB1,PIK3CA,NRG1
REACTOME_PINK1_PRKN_MEDIATED_MITOPHAGY	BIP	-2.07E-05	0.000377405	0.956247	153		blood	TWAS	c2	0.956247	1	UBC,MAP1LC3B,UBA52,MFN2,PINK1,TOMM20,MAP1LC3A,TOMM22,ATG12,SQSTM1,TOMM5,TOMM7,MFN1,VDAC1,TOMM70,MTERF3
REACTOME_PIWI_INTERACTING_RNA_PIRNA_BIOGENESIS	BIP	-7.05E-05	0.000446466	0.874547	156		blood	TWAS	c2	0.874547	1	POLR2L,HSP90AA1,TDRD9,POLR2C,PLD6,POLR2A,POLR2E,TDRD12,HENMT1,TDRKH,MOV10L1,POLR2H,TDRD6,POLR2J,PIWIL2,MYBL1,POLR2B,POLR2I,POLR2D,PIWIL4
REACTOME_PI_3K_CASCADE_FGFR1	BIP	-0.0334492	0.0154433	0.0303159	42	0.902926	blood	TWAS	c2	0.0303159	1	FRS2,FGF9,GRB2,FGF2,PIK3R1,FGF17,FGFR1,GAB1,KL,PIK3CA,PTPN11
REACTOME_PI_3K_CASCADE_FGFR2	BIP	-0.000158632	0.000998678	0.873794	41	0.0769491	blood	TWAS	c2	0.873794	1	FRS2,FGF9,GRB2,FGF2,PIK3R1,FGF17,GAB1,FGFR2,PIK3CA,PTPN11
REACTOME_PI_3K_CASCADE_FGFR3	BIP	-0.0649667	0.0258764	0.0120507	21	0.310771	blood	TWAS	c2	0.0120507	1	FRS2,FGF9,GRB2,FGF2,PIK3R1,FGF17,GAB1,PIK3CA,PTPN11
REACTOME_PI_3K_CASCADE_FGFR4	BIP	-0.0611356	0.02421	0.0115624	23	0.318272	blood	TWAS	c2	0.0115624	1	FRS2,FGF9,GRB2,FGF2,FGFR4,PIK3R1,FGF17,GAB1,PIK3CA,PTPN11
REACTOME_PI_METABOLISM	BIP	-5.52E-05	0.000249593	0.824882	454		blood	TWAS	c2	0.824882	1	PLEKHA1,PIP4K2A,SBF2,PIK3C2A,INPPL1,GDPD5,PLEKHA5,ARF3,PIP4K2C,MTMR6,PIP4P1,MTMR10,GDPD3,VAC14,INPP5K,GDPD1,PIK3R5,PIP5K1C,TNFAIP8L1,PLEKHA4,PNPLA6,PIK3CD,TNFAIP8L2,PI4KB,PIP5K1A,PIK3C2B,ARF1,PIK3R3,SYNJ1,PI4KA,MTMR3,SBF1,INPP5D,SACM1L,PI4K2B,RUFY1,PIK3R1,SYNJ2,PIK3CG,PLEKHA8,MTMR9,RAB14,INPP5E,PNPLA7,PTPN13,PIP5K1B,INPP4B,PITPNB,PLEKHA2,PI4K2A,TNFAIP8,PLEKHA3,INPP5J,PIK3R4,RAB4A,PLEKHA6,MTMR12,GDE1,FIG4,PTEN,RAB5A,PIK3CA,MTMR4,PIK3C3,MTMR2
REACTOME_PKA_ACTIVATION_IN_GLUCAGON_SIGNALLING	BIP	7.70E-06	0.000705709	0.991295	72		blood	TWAS	c2	0.991295	1	ADCY6,ADCY4,ADCY9,ADCY7,PRKAR1A,GNAS,ADCY3,PRKAR2A,PRKAR2B,PRKAR1B
REACTOME_PKA_MEDIATED_PHOSPHORYLATION_OF_CREB	BIP	5.66E-06	0.000705762	0.993599	68		blood	TWAS	c2	0.993599	1	ADCY6,ADCY4,CALM1,ADCY9,ADCY7,PRKAR1A,ADCY3,PRKAR2A,PRKAR2B,NBEA,PRKAR1B,CREB1
REACTOME_PKMTS_METHYLATE_HISTONE_LYSINES	BIP	-2.13E-05	0.000575848	0.970517	132		blood	TWAS	c2	0.970517	1	EED,SETD1B,ATF7IP,H4C9,AEBP2,SETDB2,SETD1A,SETD6,SUZ12,KMT5C,SETDB1,RBBP5,SMYD3,SETD2,H4C8,H3C4,EHMT2,EZH2,ASH2L,NSD3,EHMT1,NFKB1,DOT1L,KMT5A,WDR5,MECOM,SMYD2,SETD3
REACTOME_PLASMA_LIPOPROTEIN_ASSEMBLY_REMODELING_AND_CLEARANCE	BIP	-8.82E-06	0.000266802	0.973615	444		blood	TWAS	c2	0.973615	1	LIPA,AP2A2,NR1H3,SCARB1,UBC,SOAT2,A2M,NPC2,PCSK6,LIPC,FURIN,APOBR,LMF1,CETP,CES3,LCAT,MBTPS1,AP2B1,LDLR,UBA52,LSR,CREB3L3,AP2S1,AP2A1,NR1H2,APOA2,SOAT1,LDLRAP1,PLTP,ABCG1,ZDHHC8,LMF2,HDLBP,AP2M1,SAR1B,LPL,BMP1,ABCA1,PCSK5,MYLIP,CLTA,NCEH1,VLDLR,NPC1,CUBN
REACTOME_PLASMA_LIPOPROTEIN_CLEARANCE	BIP	-1.90E-05	0.00030106	0.9498	293		blood	TWAS	c2	0.9498	1	LIPA,AP2A2,NR1H3,SCARB1,UBC,SOAT2,NPC2,LIPC,APOBR,AP2B1,LDLR,UBA52,LSR,AP2S1,AP2A1,NR1H2,SOAT1,LDLRAP1,HDLBP,AP2M1,MYLIP,CLTA,NCEH1,VLDLR,NPC1,CUBN
REACTOME_PLASMA_LIPOPROTEIN_REMODELING	BIP	2.24E-05	0.000499081	0.964235	149		blood	TWAS	c2	0.964235	1	PCSK6,LIPC,FURIN,LMF1,CETP,LCAT,MBTPS1,CREB3L3,APOA2,PLTP,ABCG1,LMF2,LPL,PCSK5
REACTOME_PLATELET_ACTIVATION_SIGNALING_AND_AGGREGATION	BIP	-2.06E-05	0.000134646	0.878507	1353		blood	TWAS	c2	0.878507	1	NHLRC2,SRGN,VCL,CHID1,APLP2,IGF2,SERPING1,DAGLA,FERMT3,VEGFB,RASGRP2,CTSW,ARRB1,CLEC1B,RAPGEF3,CD63,DGKA,VWF,CD9,GNB3,PTPN6,A2M,DGKH,AKT1,ACTN1,CALM1,SERPINA1,CSK,PRKCB,LAT,ALDOA,MAPK3,STX4,BCAR1,CRK,SERPINF2,ITGB3,ARRB2,GP1BA,PFN1,GNGT2,COL1A1,GRB2,PIK3R5,CFD,GNG7,GNA11,GNA15,TBXA2R,ACTN4,GNG8,VAV1,STXBP2,GNAI3,RAP1A,GNB1,PRKCZ,ECM1,SHC1,TAGLN2,FCER1G,F5,QSOX1,PLA2G4A,CYB5R1,CDC42,SCCPDH,PIK3R3,GNG5,ABHD12,SRC,MAPK1,TIMP3,RAC2,PDGFB,TTN,RHOB,AAMP,TUBA4A,DGKD,SOS1,PLEK,MGLL,GP9,TF,P2RY1,DGKG,CLEC3B,RHOA,GNAI2,MANF,TEX264,ITIH3,ITIH4,PRKCD,ABHD6,EGF,ANXA5,TRPC3,DGKQ,MMRN1,PCYOX1L,SPARC,PIK3R1,PHACTR2,ITPR3,GTPBP2,VEGFA,GNB2,SERPINE1,PIK3CG,CALU,RARRES2,GNA12,PPIA,RAC1,DAGLB,YWHAZ,PTK2,CLU,ORM2,ORM1,HSPA5,VAV2,TOR4A,CDC37L1,HABP4,WDR1,ALB,PF4,PPBP,P2RY12,LGALS3BP,F2RL3,ITPR2,CAP1,PLCG2,F13A1,F2R,LHFPL2,PTPN1,SYK,OLA1,GNG11,SOD1,RASGRP1,THBS1,GNB5,DGKE,PRKCH,SELENOP,CYRIB,APBB1IP,APP,GNG2,SELP,PRKCA,GNAI1,CD36,HGF,FYN,LCP2,RAF1,TGFB2,GNA13,MAPK14,BRPF3,VTI1B,FN1,PSAP,MPL,TRPC6,VAV3,STXBP3,PDGFA,RHOG,TGFB3,RAB27B,TMX3,GP5,ITPR1,PIK3CA,GNB4,FAM3C,ENDOD1,PTPN11,PROS1,LYN,GAS6,PRKCE,CFL1,GNA14,GNAQ,ABCC4,PRKCQ,CD109,GP6,PRKCG,MPIG6B
REACTOME_PLATELET_ADHESION_TO_EXPOSED_COLLAGEN	BIP	-8.67E-05	0.000576102	0.880412	98		blood	TWAS	c2	0.880412	1	ITGB1,VWF,GP1BA,COL1A1,FCER1G,FYN,ITGA1,ITGA2,GP5,LYN,ITGA10,GP6
REACTOME_PLATELET_AGGREGATION_PLUG_FORMATION	BIP	-3.77E-05	0.000498922	0.939802	157		blood	TWAS	c2	0.939802	1	ADRA2A,RAPGEF3,VWF,AKT1,CSK,BCAR1,ITGB3,GP1BA,COL1A1,GRB2,CRK,RAP1A,SHC1,SRC,SOS1,PTK2,PTPN1,SYK,RASGRP1,APBB1IP,FN1,MPL,GP5
REACTOME_PLATELET_CALCIUM_HOMEOSTASIS	BIP	-2.30E-05	0.000353076	0.947961	198		blood	TWAS	c2	0.947961	1	ATP2A2,SLC8A3,CALM1,ATP2A1,ATP2B4,P2RX6,ATP2B2,TRPC3,ITPR3,ORAI2,ITPR2,SRI,SLC8A1,TRPC6,P2RX7,P2RX4,STIM1,ITPR1,P2RX5,P2RX1,ATP2A3
REACTOME_PLATELET_HOMEOSTASIS	BIP	-1.64E-05	0.000242159	0.946025	514		blood	TWAS	c2	0.946025	1	IRAG1,PPP2R5B,PDE2A,ATP2A2,PDE1B,GNB3,PTPN6,PPP2R5C,SLC8A3,CALM1,ATP2A1,NOS2,GNGT2,GNG7,PTGIR,GNG8,PPP2R1A,PLA2G4A,ATP2B4,PPP2R5A,FGR,LRP8,GNG5,GNAS,PDE9A,P2RX6,ATP2B2,PDE5A,TRPC3,GUCY1A1,GUCY1B1,PPP2CA,KCNMB1,ITPR3,PPP2R5D,ORAI2,NOS3,PRKG2,PPP2R5E,ITPR2,PPP2R1B,GNG11,GNB5,PRKG1,PPP2CB,GNG2,SRI,PAFAH2,SLC8A1,MAPK14,TRPC6,P2RX7,P2RX4,KCNMA1,STIM1,KCNMB4,ITPR1,KCNMB3,GNB4,PTPN11,P2RX5,P2RX1,ATP2A3,GNB2
REACTOME_PLATELET_SENSITIZATION_BY_LDL	BIP	-4.12E-05	0.000705556	0.953487	94		blood	TWAS	c2	0.953487	1	PPP2R5B,PPP2R5C,PPP2R1A,PLA2G4A,PPP2R5A,FGR,LRP8,PPP2CA,PPP2R5D,PPP2R5E,PPP2R1B,PPP2CB,MAPK14,PTPN11
REACTOME_POLYMERASE_SWITCHING	BIP	-0.000119107	0.00099753	0.904957	48	0.397989	blood	TWAS	c2	0.904957	1	POLA2,POLD4,PRIM1,RFC4,RFC1,POLD2,RFC2,RFC3,PCNA,RFC5,POLD3
REACTOME_POLYMERASE_SWITCHING_ON_THE_C_STRAND_OF_THE_TELOMERE	BIP	1.33E-05	0.000576136	0.981605	97		blood	TWAS	c2	0.981605	1	POLA2,POLD4,PRIM1,CHTF18,ACD,CTC1,RFC4,RFC1,POLD2,RFC2,RFC3,DSCC1,PCNA,RFC5,CHTF8,TERF2,STN1,POLD3
REACTOME_POSITIVE_EPIGENETIC_REGULATION_OF_RRNA_EXPRESSION	BIP	2.16E-05	0.000300975	0.942846	318		blood	TWAS	c2	0.942846	1	ERCC6,DDX21,POLR2L,H2AX,H4C9,H2AJ,CHD4,MTA1,TAF1C,KAT2A,MYBBP1A,CHD3,H3-3B,MYO1C,POLR2E,GATAD2A,POLR1G,H2BC21,H2AC20,GATAD2B,TAF1A,H3-3A,HDAC1,RBBP4,EP300,TAF1B,POLR1B,SF3B1,POLR1A,GSK3B,POLR2H,H2BC4,H2AC6,H2BC5,H4C8,H2BC12,H3C4,H2BC11,H2BC15,POLR1H,EHMT2,POLR1C,CBX3,H2AZ2,H2AZ1,TTF1,TBP,POLR1E,BAZ1B,POLR1F,POLR1D,TAF1D,DEK,KAT2B,MBD3,MTA3,MTA2
REACTOME_POSTMITOTIC_NUCLEAR_PORE_COMPLEX_NPC_REFORMATION	BIP	-6.71E-05	0.000446139	0.880442	214		blood	TWAS	c2	0.880442	1	NUP160,NUP107,NUP58,UBE2I,NUP93,KPNB1,NUP85,NUP62,AHCTF1,RCC1,NDC1,RANGAP1,SEC13,NUP54,NUP43,NUP205,POM121,NUP133,RAN,TNPO1,NUP98,SEH1L,NUP35,NUP37
REACTOME_POST_CHAPERONIN_TUBULIN_FOLDING_PATHWAY	BIP	-8.75E-05	0.00049864	0.860754	114		blood	TWAS	c2	0.860754	1	ARL2,TUBA1B,TUBA1A,TUBA1C,TBCB,TUBB4A,TUBB1,TUBA4B,TUBA4A,TUBB2A,TUBB2B,TBCC,TBCA,TBCD,TUBB6
REACTOME_POST_TRANSLATIONAL_MODIFICATION_SYNTHESIS_OF_GPI_ANCHORED_PROTEINS	BIP	-2.26E-05	0.000257776	0.930068	457		blood	TWAS	c2	0.930068	1	SPRN,TECTA,FOLR2,CPM,PRSS41,PRSS21,PIGQ,MSLN,PIGL,RTN4RL1,PIGS,TEX101,LYPD3,PLAUR,LYPD5,DPM3,PIGM,FCGR3B,ALPL,CD52,PIGV,NEGR1,PIGK,PIGU,PIGT,PIGP,PIGF,PIGX,PIGZ,MELTF,BST1,VNN1,VNN2,GPLD1,LYPD2,LY6E,GPAA1,DPM2,PIGO,PIGG,LYPD6B,RECK,NRN1,DPM1,PIGC,PIGN,PIGH,MDGA1,NTNG1,PIGB,PGAP1,NTNG2,CD109
REACTOME_POTASSIUM_CHANNELS	BIP	-4.60E-05	0.000377094	0.902897	300		blood	TWAS	c2	0.902897	1	KCNK7,KCNH3,GNB3,KCNK13,GNGT2,KCNAB3,KCNG2,GNG7,KCNK6,KCNN4,GNG8,KCNC3,KCNC4,KCNA2,KCNA3,KCND3,KCNN3,KCNAB2,GNG5,KCNS1,KCNMB1,GABBR1,KCNQ5,KCNH2,KCNJ15,KCNJ2,KCNJ11,KCNJ10,GNG11,KCNK17,KCNG1,GNB5,HCN3,GNG2,KCNA6,KCNA5,KCNMA1,KCNMB4,KCNH8,KCNMB3,GNB4,KCNQ1,KCNB1,KCNJ12,KCNQ4,KCNK10,KCNAB1
REACTOME_POU5F1_OCT4_SOX2_NANOG_ACTIVATE_GENES_RELATED_TO_PROLIFERATION	BIP	-0.000178101	0.000994034	0.857804	46	0.00702201	blood	TWAS	c2	1	1	STAT3,FGF2,POU5F1,EPHA1,SALL4,DPPA4,NR6A1
REACTOME_POU5F1_OCT4_SOX2_NANOG_REPRESS_GENES_RELATED_TO_DIFFERENTIATION	BIP	-0.0211416	0.00942575	0.0248993	38	0.152859	blood	TWAS	c2	0.0248993	1	HHEX,GSC,POU5F1,EOMES,TSC22D1,GATA6
REACTOME_PRC2_METHYLATES_HISTONES_AND_DNA	BIP	1.83E-05	0.000446549	0.967289	128		blood	TWAS	c2	0.967289	1	H2AX,EED,H4C9,H2AJ,AEBP2,SUZ12,H3-3B,DNMT1,H2BC21,H2AC20,H3-3A,DNMT3A,H2BC4,H2AC6,H2BC5,H4C8,H2BC12,H3C4,H2BC11,H2BC15,EZH2,H2AZ2,PHF19,H2AZ1,JARID2,MTF2,DNMT3B,PHF1
REACTOME_PREGNENOLONE_BIOSYNTHESIS	BIP	-0.0118968	0.0105991	0.261677	63	0.33009	blood	TWAS	c2	0.261677	1	FDXR,TSPO,STARD4,AKR1B1,STARD3NL,TSPOAP1,STARD3,FDX1,CYP11A1
REACTOME_PRESYNAPTIC_FUNCTION_OF_KAINATE_RECEPTORS	BIP	-1.88E-05	0.000576396	0.973929	100		blood	TWAS	c2	0.973929	1	GNB3,PLCB2,GNGT2,GNG7,GNG8,GNG5,PLCB3,GNG11,GNB5,GRIK3,GNG2,PLCB1,GNB4
REACTOME_PRE_NOTCH_EXPRESSION_AND_PROCESSING	BIP	-4.09E-05	0.000445694	0.926802	277		blood	TWAS	c2	0.926802	1	H2AX,ST3GAL4,CCND1,ATP2A2,TMED2,H4C9,H2AJ,SNW1,FURIN,TNRC6A,ATP2A1,KAT2A,TP53,H3-3B,RFNG,SIRT6,MOV10,H2BC21,H2AC20,H3-3A,RUNX1,MFNG,EP300,POGLUT1,TFDP2,MAML1,H2BC4,H2AC6,H2BC5,H4C8,H2BC12,H3C4,H2BC11,H2BC15,NOTCH4,LFNG,H2AZ2,AGO2,NOTCH1,B4GALT1,H2AZ1,ST3GAL6,MAML3,RBPJ,JUN,TNRC6C,E2F3,AGO4,RAB6A,SEL1L,ELF3,ST3GAL3,KAT2B,PRKCI,TNRC6B,ATP2A3,AGO1,AGO3,MAML2,NOTCH2
REACTOME_PRE_NOTCH_PROCESSING_IN_GOLGI	BIP	-0.0157918	0.0106819	0.139311	77	0.128617	blood	TWAS	c2	0.139311	1	ST3GAL4,ATP2A2,TMED2,FURIN,ATP2A1,RFNG,MFNG,NOTCH4,LFNG,NOTCH1,B4GALT1,ST3GAL6,RAB6A,SEL1L,ST3GAL3,NOTCH2,ATP2A3
REACTOME_PROCESSING_AND_ACTIVATION_OF_SUMO	BIP	-0.00214478	0.012906	0.868011	52	0.419596	blood	TWAS	c2	0.868011	1	UBE2I,SUMO2,SAE1,SUMO3,SENP2,SENP5,RWDD3,SENP1,UBA2
REACTOME_PROCESSING_OF_CAPPED_INTRONLESS_PRE_MRNA	BIP	-4.92E-05	0.000704683	0.944373	97		blood	TWAS	c2	0.944373	1	CSTF2T,CLP1,CPSF7,PABPN1,NUDT21,SYMPK,ZNF473,SNRPB,NCBP2,SLBP,LSM11,CPSF4,CPSF1,FIP1L1,NCBP1,CSTF3,PAPOLA,LSM10,SNRPF,SNRPE,CSTF1,CPSF2,WDR33,CPSF3,PCF11
REACTOME_PROCESSING_OF_CAPPED_INTRON_CONTAINING_PRE_MRNA	BIP	-3.07E-05	0.000171199	0.857567	1039		blood	TWAS	c2	0.857567	1	HNRNPF,CSTF2T,POLR2L,NUP160,CLP1,PRPF19,CPSF7,SF1,SART1,SF3B2,SNRNP35,ZCRB1,DDX23,AAAS,PCBP2,HNRNPA1,SARNP,NUP107,CPSF6,NUP58,WBP4,HNRNPC,METTL3,PABPN1,SNW1,SNRPA1,AQR,PDCD7,RNPS1,SRRM2,THOC6,CD2BP2,FUS,SNRNP25,NUDT21,NUP93,POLR2C,SF3B3,DHX38,PRPF8,CASC3,EFTUD2,NUP88,DDX42,NUP85,POLR2A,SRSF2,EIF4A3,THOC1,TXNL4A,PTBP1,POLR2E,SF3A2,LSM4,SUGP1,RBM42,U2AF1L4,SNRPA,HNRNPUL1,SNRPD2,SYMPK,SNRNP70,NUP62,PRPF31,U2AF2,GTF2F1,XAB2,ELAVL1,HNRNPM,RNPC3,CHTOP,PRCC,TPR,HNRNPR,SYF2,SRRM1,SRSF4,SNRNP40,SF3A3,PPIE,PRPF38A,MAGOH,NDC1,SNRPB2,SNRPB,CTNNBL1,PRPF6,U2AF1,THOC5,ZMAT5,SF3A1,SNU13,POLDIP3,PHF5A,NUP50,RANBP2,PRPF40A,SF3B1,PPIL3,PCBP1,USP39,SEC13,ISY1,NUP210,U2SURP,POLR2H,NCBP2,FYTTD1,THOC7,SLBP,NUP54,DDX46,HNRNPA0,RBM22,HNRNPH1,CWC27,PPWD1,SF3B5,PPIL4,NUP43,NUP153,DHX16,DDX39B,LSM2,SNRPC,CDC5L,SNRNP48,SRRT,POLR2J,LSM8,NUP205,LSM5,BUD31,CPSF4,PUF60,CPSF1,PRPF4,GLE1,NUP188,POLR2B,EIF4E,METTL14,FIP1L1,LSM6,LSM3,DHX15,CRNKL1,CHERP,LSM7,DNAJC8,NCBP1,GCFC2,CSTF3,RAE1,POLR2G,NXF1,TFIP11,NUP42,WBP11,THOC3,POM121,WTAP,MAGOHB,PAPOLA,NUP133,SNRPF,CSTF1,SLU7,ZC3H11A,SNRPE,PPIH,YBX1,SRSF10,RBM17,NXT1,SRSF3,PPIL1,MTREX,DDX5,POLR2I,SNRNP27,NUP98,CPSF2,SNRPG,CWC22,WDR33,POLR2D,SRSF6,GTF2F2,CWC15,SEH1L,NUP35,CPSF3,NUP214,SRSF9,NUP37,SMNDC1,HSPA8,HNRNPL
REACTOME_PROCESSING_OF_DNA_DOUBLE_STRAND_BREAK_ENDS	BIP	-4.07E-06	0.000249595	0.986982	452		blood	TWAS	c2	0.986982	1	DNA2,H2AX,CHEK1,KAT5,RAD9A,RAD9B,UBC,H4C9,RHNO1,CDK2,TIMELESS,TP53BP1,TIPIN,BLM,UBE2I,PPP4C,RPA1,TOP3A,BRCA1,SUMO2,BABAM1,UBA52,PIAS4,SIRT6,H2BC21,RPA2,TOPBP1,RFC4,RNF168,ATRIP,CCNA2,NSD2,RNF4,RAD50,UIMC1,RAD1,RAD17,H2BC4,H2BC5,H4C8,H2BC12,H2BC11,H2BC15,MDC1,RFC2,NBN,RMI1,ABRAXAS1,BRIP1,CCNA1,RFC3,WRN,UBE2N,RNF8,RMI2,ATM,BARD1,HERC2,HUS1,MRE11,RFC5,RBBP8,BABAM2,RPA3
REACTOME_PROCESSING_OF_INTRONLESS_PRE_MRNAS	BIP	-5.84E-05	0.000705112	0.933983	81		blood	TWAS	c2	0.933983	1	CSTF2T,CLP1,CPSF7,PABPN1,NUDT21,SYMPK,NCBP2,CPSF4,CPSF1,FIP1L1,NCBP1,CSTF3,PAPOLA,CSTF1,CPSF2,WDR33,CPSF3,PCF11
REACTOME_PROCESSING_OF_SMDT1	BIP	-0.000139439	0.000992226	0.88824	74	0.0148693	blood	TWAS	c2	0.88824	1	MICU1,MCU,PHB2,MICU2,SPG7,PHB1,SMDT1,PARL,PMPCB,MICU3,PMPCA,MCUB,MAIP1,YME1L1,AFG3L2,STOML2
REACTOME_PROCESSIVE_SYNTHESIS_ON_THE_C_STRAND_OF_THE_TELOMERE	BIP	-1.81E-05	0.000499307	0.971034	112		blood	TWAS	c2	0.971034	1	DNA2,POLD4,BLM,ACD,RPA1,LIG1,RPA2,POLD2,WRN,PCNA,TERF2,RPA3,POLD3
REACTOME_PROCESSIVE_SYNTHESIS_ON_THE_LAGGING_STRAND	BIP	-5.15E-05	0.000705509	0.941768	86		blood	TWAS	c2	0.941768	1	DNA2,POLA2,POLD4,PRIM1,RPA1,LIG1,RPA2,POLD2,PCNA,RPA3,POLD3
REACTOME_PROGRAMMED_CELL_DEATH	BIP	-2.40E-05	0.000164091	0.883787	1116		blood	TWAS	c2	0.883787	1	CASP7,MAPK8,FAS,PSMD13,BIRC3,BIRC2,GAS2,PSMC3,BAD,APAF1,PSMD9,DIABLO,UBC,DNM1L,STK24,HSP90AA1,PPP1R13B,AKT1,PSMB5,PSMB11,ACIN1,PSME1,PSME2,CHMP4A,RIPK3,GZMB,PSMA6,DAPK2,UACA,PSMA4,MAPK3,TRADD,PSMB10,PSMD7,MLKL,FLOT2,PSMD11,PSMD3,STAT3,PSME3,NMT1,MAPT,KPNB1,PSMB6,C1QBP,TP53,CHMP6,BCL2,CDC37,ELANE,UBA52,PSMD8,DAPK3,TICAM1,PSMC4,AKT2,BBC3,CARD8,BAX,CHMP2A,DFFA,PSMD4,PSMB4,LMNA,CASP9,SFN,PSMF1,E2F1,CHMP4B,YWHAB,PSMA7,MAPK1,YWHAH,H1-0,BCL2L11,IL1B,CFLAR,CASP8,PPP3R1,CHMP3,TFDP2,PSMD2,PAK2,PDCD6IP,PRKCD,APPL1,PSMD6,CASP6,IRF2,ADD1,IRF1,CD14,UNC5A,OCLN,H1-2,H1-4,FLOT1,RIPK1,PSMB8,PSMB9,BAK1,DSP,PSMC2,DBNL,YWHAG,YWHAZ,PTK2,GSDMD,PLEC,PPP3CC,TNFRSF10B,TNFRSF10A,CHMP7,PSMD5,GSN,SPTAN1,TRAF2,DAPK1,ARHGAP10,CASP3,HMGB2,TJP2,PSMB1,TP63,AKT3,OMA1,IL18,APIP,PSMD1,GSDME,CYCS,FADD,PSMC6,PSME4,TNFSF10,PSMB2,CLSPN,UNC5B,APC,SDCBP,PSMB7,TP53BP2,BCL2L1,CASP4,CASP5,CASP1,PSMD12,CHMP2B,CDKN2A,CTNNB1,PMAIP1,DYNLL2,SEPTIN4,BID,LY96,LMNB1,SATB1,KPNA1,FNTA,TLR4,FASLG,BMF,HMGB1,AVEN,CDH1,OPA1,PSMA2,ROCK1,YWHAQ,VIM,DYNLL1,RPS27A,TP73,DFFB,PELI1,PRKCQ,PSMC5
REACTOME_PROLACTIN_RECEPTOR_SIGNALING	BIP	0.00737492	0.018269	0.686444	35	0.713228	blood	TWAS	c2	0.686444	1	BTRC,SH2B1,STAT5B,STAT5A,CUL1,JAK2,SKP1,PRLR,PTPN11,GH1
REACTOME_PROLONGED_ERK_ACTIVATION_EVENTS	BIP	-8.16E-05	0.000576152	0.887383	88		blood	TWAS	c2	0.887383	1	FRS2,MAPK3,CRK,MAP2K2,RAP1A,YWHAB,CRKL,MAPK1,RAPGEF1,KIDINS220,MAP2K1,BRAF
REACTOME_PROSTACYCLIN_SIGNALLING_THROUGH_PROSTACYCLIN_RECEPTOR	BIP	3.14E-05	0.00070598	0.964522	77		blood	TWAS	c2	0.964522	1	GNB3,GNGT2,GNG7,PTGIR,GNG8,GNG5,GNAS,GNG11,GNB5,GNG2,GNB4
REACTOME_PROSTANOID_LIGAND_RECEPTORS	BIP	1.70E-05	0.000996097	0.986395	71	0.745109	blood	TWAS	c2	0.986395	1	PTGDR2,PTGDR,PTGER2,TBXA2R,PTGIR,PTGFR,PTGER4
REACTOME_PROTEIN_FOLDING	BIP	-3.69E-05	0.000257793	0.886084	411		blood	TWAS	c2	0.886084	1	AP3M1,ARL2,TUBA1B,TUBA1A,TUBA1C,GNB3,CCT2,KIFC3,CSNK2A2,STAT3,GNGT2,TP53,WRAP53,SPHK1,FBXW9,GNG7,GNA11,GNA15,TBCB,GNG8,TUBB4A,FBXO6,CCT3,GNG5,NOP56,CSNK2A1,ARFGEF2,TUBB1,TUBA4B,TUBA4A,CCT4,FBXL5,PFDN1,HDAC3,TCP1,KIF13A,TUBB2A,TUBB2B,CSNK2B,TBCC,FKBP9,CCT6A,FBXW2,FBXW5,TUBB4B,FBXW7,XRN2,CCNE2,CCT7,TBCA,CCT8,GNG11,GNB5,CCNE1,TBCD,LONP2,GNG2,FBXL3,RGS9,FBXO4,CCT5,CCT6B,RGS6,TUBB6,GNB4,RGS7,DCAF7,GNA14,GNAQ
REACTOME_PROTEIN_LOCALIZATION	BIP	-1.59E-05	0.000161957	0.921765	957		blood	TWAS	c2	0.921765	1	PAOX,TYSND1,CAT,PEX16,TIMM10,TIMM10B,UBC,ABCD2,DHRS4,TIMM9,ACOT2,SLC27A2,GFER,DECR2,LDHD,CMC2,MLYCD,ALDH3A2,NOS2,PIPOX,PEX12,ATP5MC1,VAMP2,ACOX1,TIMM22,VAPA,ATP5F1A,UBA52,TIMM13,SGTA,NUDT19,TIMM50,ECH1,TIMM44,PEX14,UBE2J2,PEX10,TOMM20,HMGCL,SCP2,ACOT8,GET1,PEX26,CHCHD10,TOMM22,SLC25A17,ACO2,CHCHD5,MTX2,BCS1L,OTOF,MPV17,PEX13,EHHADH,ACAA1,SLC25A4,GRPEL1,COQ2,CAMLG,GRPEL2,AMACR,DDO,BAG6,PEX6,FIS1,PMPCB,GSTK1,SEC61G,CHCHD2,GET4,COX19,PEX1,CYC1,EPHX2,CRAT,CHCHD3,ACOX3,ABCD3,SERP1,HSCB,COX17,SAMM50,TOMM5,NUDT7,PITRM1,GNPAT,PEX19,HSD17B4,TOMM7,PEX5,PAM16,STX1A,HMOX1,PEX2,DNAJC19,IDH1,COA6,SLC25A12,MTX1,LONP2,APP,COA4,CROT,PXMP4,ACBD5,ACOX2,PRNP,GDAP1,TIMM17A,VDAC1,ACOT4,PECR,PHYH,TIMM21,CYB5A,AGPS,SLC25A13,PEX7,UBE2D1,ATAD1,TOMM70,ECI2,CHCHD7,NDUFB8,IDE,STX5,HACL1,CHCHD4
REACTOME_PROTEIN_METHYLATION	BIP	3.33E-06	0.000575743	0.995383	149		blood	TWAS	c2	0.995383	1	EEF1AKMT2,KIN,VCPKMT,CALM1,RPS2,EEF2KMT,EEF2,ETFB,VCP,METTL21A,PRMT3,EEF1A1,METTL22,ETFBKMT,CAMKMT,EEF1AKMT1,HSPA8
REACTOME_PROTEIN_PROTEIN_INTERACTIONS_AT_SYNAPSES	BIP	-1.62E-05	0.000301102	0.957212	289		blood	TWAS	c2	0.957212	1	RTN3,NRXN2,LRFN4,PPFIBP2,HOMER2,FLOT2,DLG4,NLGN2,APBA3,LRFN3,PTPRS,GRIN2D,LIN7B,PPFIA3,LRRC4B,SHANK1,SYT2,PPFIA4,EPB41,EPB41L5,IL1RAP,EPB41L2,FLOT1,DBNL,SHARPIN,STXBP1,PDLIM5,SIPA1L1,DLG2,LIN7A,PPFIA1,LRFN2,STX1A,APBA2,DLGAP1,EPB41L3,LIN7C,PPFIBP1,SYT1,NRXN1,PTPRF,BEGAIN,DLG1,SLITRK5,LRFN1
REACTOME_PROTEIN_UBIQUITINATION	BIP	-3.18E-05	0.000352723	0.928052	298		blood	TWAS	c2	0.928052	1	WAC,CTR9,UBC,USP5,SELENOS,RTF1,UBE2Q2,RNF40,PEX12,UBE2Z,UBA52,CDC34,PEX14,UBE2J2,PEX10,BCL10,UBE2C,UBE2G2,UBE2L3,PEX13,RAD18,TMEM129,UBE2K,H2BC4,H2BC5,H2BC12,H2BC11,H2BC15,HLA-A,DERL1,UBE2W,UBE2R2,VCP,UBA6,UBE2S,UBE2H,RNF181,UCHL3,PEX5,RRAGA,PEX2,RNF144A,UBE2N,UBE2E3,RNF20,HLTF,PCNA,OTULIN,UBE2B,USP7,UBE2D1,SHPRH,RNF152,UBE2G1,UBE2E1
REACTOME_PTEN_REGULATION	BIP	-4.33E-05	0.000300781	0.885516	469		blood	TWAS	c2	0.885516	1	PSMD13,PSMC3,LAMTOR1,EED,PSMD9,UBC,HDAC7,CHD4,ATN1,PHC1,RCOR1,AKT1,MTA1,PSMB5,PSMB11,PSME1,PSME2,PSMA6,PML,PSMA4,MLST8,TNRC6A,MAPK3,CSNK2A2,PSMB10,WWP2,SUZ12,PSMD11,PSMD3,PSMB6,TP53,CHD3,CBX4,RPTOR,UBA52,GATAD2A,PSMD8,PSMC4,AKT2,LAMTOR5,MOV10,PSMD4,PSMB4,LAMTOR2,RNF2,HDAC1,RBBP4,PHC2,RRAGC,PSMF1,CSNK2A1,PSMA7,MAPK1,CBX6,PSMD2,PSMD6,REST,HDAC3,SLC38A9,CSNK2B,PSMB8,PSMB9,RING1,RRAGD,LAMTOR4,PSMC2,EZH2,AGO2,MAF1,PSMD5,LAMTOR3,PPARG,RNF146,PSMB1,AKT3,JUN,PSMD1,MECOM,PHC3,RHEB,PSMC6,TNRC6C,KDM1A,PSME4,SALL4,RRAGA,PSMB2,AGO4,USP13,PSMB7,OTUD3,PSMD12,TNRC6B,MKRN1,TRIM27,USP7,TNKS2,PTEN,NEDD4,PSMA2,CBX2,CBX8,AGO1,AGO3,PSMA5,TNKS,SCMH1,RPS27A,MTA3,MTA2,GATAD2B,MTOR,SNAI1,PSMC5
REACTOME_PTK6_REGULATES_RHO_GTPASES_RAS_GTPASE_AND_MAP_KINASES	BIP	6.30E-05	0.000997011	0.949596	64	0.294757	blood	TWAS	c2	0.949596	1	HRAS,BCAR1,CRK,ARHGAP35,ELMO2,PTK6,KRAS,RASA1,RAC1,ELMO1,DOCK1,PXN
REACTOME_PURINERGIC_SIGNALING_IN_LEISHMANIASIS_INFECTION	BIP	3.13E-06	0.000301065	0.991702	260		blood	TWAS	c2	0.991702	1	ENTPD1,C3AR1,CTSG,ENTPD5,PSTPIP1,MEFV,C3,NLRP3,IL1B,GSDMD,NFKB1,IL18,NT5E,SUGT1,HMOX1,APP,CASP1,P2RX7,P2RX4,TXN
REACTOME_PURINE_CATABOLISM	BIP	-8.24E-05	0.000498981	0.868778	123		blood	TWAS	c2	0.868778	1	NUDT15,PNP,NT5C,ITPA,DNPH1,NUDT1,NUDT9,NT5E,NUDT16,ADPRM,NT5C2,NUDT5
REACTOME_PURINE_RIBONUCLEOSIDE_MONOPHOSPHATE_BIOSYNTHESIS	BIP	-9.58E-06	0.000997713	0.992336	49	0.072108	blood	TWAS	c2	0.992336	1	ADSS1,PFAS,ADSL,IMPDH2,PAICS,IMPDH1,PPAT,GART,ADSS2,ATIC
REACTOME_PURINE_SALVAGE	BIP	-4.28E-05	0.000575734	0.940672	111		blood	TWAS	c2	0.940672	1	ADK,AMPD3,PNP,GMPR2,ADAL,APRT,DGUOK,DCK,GMPR,ADA
REACTOME_PYRIMIDINE_CATABOLISM	BIP	-0.000107971	0.000446392	0.808877	149		blood	TWAS	c2	0.808877	1	NT5M,NT5C,UPB1,TYMP,NT5C3A,DPYD,NT5E,UPP1
REACTOME_PYRIMIDINE_SALVAGE	BIP	-3.86E-05	0.000407694	0.924484	122		blood	TWAS	c2	0.924484	1	TK2,CDA,UCKL1,TYMP,DCK,TK1,UCK2,UPP1,UCK1
REACTOME_PYROPTOSIS	BIP	-2.03E-05	0.000377266	0.957165	221		blood	TWAS	c2	0.957165	1	CHMP4A,GZMB,TP53,CHMP6,ELANE,BAX,CHMP2A,CHMP4B,IL1B,CHMP3,IRF2,IRF1,BAK1,GSDMD,CHMP7,CASP3,TP63,IL18,GSDME,CYCS,CASP4,CASP5,CASP1,CHMP2B,HMGB1
REACTOME_PYRUVATE_METABOLISM	BIP	1.44E-06	0.000498976	0.997691	154		blood	TWAS	c2	0.997691	1	LDHA,LDHC,LDHAL6A,PDHX,GSTZ1,HAGH,PDPR,PDK2,SLC16A3,BSG,SLC16A1,PDHB,DLD,PDK4,PDK1,MPC1,GLO1,VDAC1,MPC2,PPARD,ME1,RXRA,LDHB,PDP1
REACTOME_PYRUVATE_METABOLISM_AND_CITRIC_ACID_TCA_CYCLE	BIP	-4.49E-06	0.000288182	0.987557	355		blood	TWAS	c2	0.987557	1	LDHA,LDHC,LDHAL6A,PDHX,ME3,SUCLA2,DLST,GSTZ1,IDH2,HAGH,FAHD1,PDPR,PDK2,SLC16A3,BSG,SLC16A1,SDHC,SDHB,IDH3B,D2HGDH,SUCLG1,PDHB,SDHA,DLD,OGDH,MDH2,PDK4,ADHFE1,SUCLG2,ME2,NNT,PDK1,MPC1,GLO1,VDAC1,MPC2,PPARD,ME1,RXRA,LDHB,IDH3A,PDP1
REACTOME_RAB_GEFS_EXCHANGE_GTP_FOR_GDP_ON_RABS	BIP	-4.18E-05	0.000257476	0.871115	617		blood	TWAS	c2	0.871115	1	RAB18,SBF2,TRAPPC4,MADD,RAB3IL1,RAB1B,RIN1,DENND2B,DENND5A,ULK1,DENND5B,AKT1,TRAPPC6B,DENND4A,TRAPPC2L,RAB5C,TRAPPC1,RAB31,RAB8A,RAB3A,ANKRD27,RINL,AKT2,TRAPPC6A,DENND1C,DENND2D,DENND2C,DENND4B,RAB13,DENND1B,TRAPPC10,DENND6B,SBF1,RAB3GAP1,TRAPPC12,RAB7A,RAB6B,ALS2CL,MON1A,DENND6A,TRAPPC11,TRAPPC13,RABGEF1,TRAPPC9,DENND3,RAB14,GAPVD1,RIC1,RAB38,RAB12,RIN2,HPS1,AKT3,MON1B,TRAPPC8,HPS4,RAB10,RGP1,ALS2,RAB3GAP2,DENND4C,TRAPPC3,DENND1A,RAB6A,GDI2,CCZ1,CCZ1B,CHML,RAB32,RAB3IP,RIN3,RAB27A,RAB27B,RAB5A,RAB21,RAB8B
REACTOME_RAB_GERANYLGERANYLATION	BIP	-4.53E-05	0.000376943	0.904278	314		blood	TWAS	c2	0.904278	1	RAB18,RAB20,RAB2B,RABGGTA,RAB11A,RAB40C,RAB34,RAB5C,RAB37,RAB31,RAB3D,RAB8A,RAB3A,RAB4B,RAB11B,RAB13,RAB25,RAB29,RAB22A,RAB36,RAB7A,RAB43,RAB6B,RAB24,RAB23,RAB14,RAB33B,RAB38,RAB12,RAB2A,RAB10,RABGGTB,RAB40B,RAB4A,RAB6A,RAB44,RAB15,CHML,RAB30,RAB32,RAB27A,RAB27B,RAB5A,RAB21,RAB8B
REACTOME_RAB_REGULATION_OF_TRAFFICKING	BIP	-2.40E-05	0.000223011	0.914356	788		blood	TWAS	c2	0.914356	1	RAB18,SBF2,TRAPPC4,MADD,RAB3IL1,RAB1B,RIN1,TBC1D10C,DENND2B,DENND5A,ULK1,DENND5B,AKT1,TRAPPC6B,DENND4A,RAB11A,GGA2,TBC1D10B,GABARAPL2,MAP1LC3B,TRAPPC2L,RAB5C,RABEP1,GGA3,GABARAP,TRAPPC1,TBC1D16,RAB31,RAB3A,ANKRD27,RINL,AKT2,TRAPPC6A,TBC1D17,DENND1C,RAB11B,DENND2D,DENND2C,DENND4B,RAB13,DENND1B,TBC1D20,TRAPPC10,GGA1,DENND6B,SBF1,RAB3GAP1,TRAPPC12,RAB7A,RAB6B,ALS2CL,MON1A,DENND6A,TRAPPC11,TBC1D14,TRAPPC13,RABGEF1,TRAPPC9,DENND3,RAB14,RABGAP1,GAPVD1,TBC1D13,RIC1,RAB33B,TSC1,RAB38,RAB12,RIN2,HPS1,RAB8A,SYTL1,TBC1D2,AKT3,MON1B,TRAPPC8,HPS4,RAB10,RGP1,ALS2,RAB3GAP2,DENND4C,TBC1D7,DENND1A,TRAPPC3,TBC1D3,RAB4A,RAB6A,GDI2,OPTN,CCZ1,CCZ1B,CHML,RAB32,RAB3IP,ARF6,RIN3,RAB27A,RAB27B,RAB5A,RAB21,TBC1D15,RAB8B
REACTOME_RAC1_GTPASE_CYCLE	BIP	-5.94E-06	0.000157839	0.969964	1210		blood	TWAS	c2	0.969964	1	ARHGAP12,ITGB1,ARHGAP22,ARHGAP42,SWAP70,ARHGAP1,LAMTOR1,ARAP1,GIT2,ARHGDIB,AMIGO2,RACGAP1,NCKAP1L,ESYT1,ARHGAP9,ARHGEF25,SRGAP1,PLEKHG6,LEMD3,ARHGEF7,MCF2L,SPATA13,FARP1,DOCK9,KTN1,SNAP23,IQGAP1,ARHGAP17,PLEKHG4,PARD6A,CYBA,ARHGAP44,GIT1,FMNL1,ARHGAP27,PLD2,CDC42EP4,BAIAP2,ARHGDIA,ABR,DOCK6,ARHGAP45,MYO9B,GMIP,GARRE1,ARHGAP33,PAK4,PLEKHG2,SLC1A5,ARHGAP35,VAV1,ARHGEF18,VANGL1,EPHA2,ARHGEF19,ARHGAP30,ABL2,CDC42,LBR,CDC42BPA,WASF2,PIK3R3,DOCK7,VAMP3,SYDE2,PREX1,TIAM1,BCR,NCF4,CDC42EP1,SH3BP1,FARP2,SOS1,BRK1,ARHGAP31,KALRN,RAB7A,TFRC,PAK2,DOCK3,NISCH,SRGAP3,FAM13B,ARAP3,CYFIP2,ERBIN,PIK3R1,RASGRF2,WASF1,TIAM2,TAGAP,ARHGEF5,NCF1,BAIAP2L1,ARHGAP39,ARHGEF10,VAV2,NOXA1,DOCK8,ARHGAP24,FAM13A,ARHGAP10,ARAP2,IQGAP3,ARHGEF11,RALBP1,WASL,DOCK10,PLEKHG1,WIPF1,CHN1,DOCK5,ARHGAP21,PLEKHG3,JAG1,CAV1,CHN2,ALS2,TMPO,ARHGAP5,DOCK2,ABI1,MPP7,IQGAP2,GNA13,ARHGAP26,TRIO,DEF6,ARHGAP25,DOCK4,RAC1,ARHGEF39,TAOK3,CIT,SOS2,ARHGAP15,PLD1,ECT2,PIK3CA,NCF2,NCKAP1,DOCK1,VAV3,SRGAP2,PAK1,VRK2,FERMT2,WASF3,ABI2,PKN1,ARHGAP32
REACTOME_RAC2_GTPASE_CYCLE	BIP	-1.07E-05	0.000229009	0.962615	589		blood	TWAS	c2	0.962615	1	ITGB1,ARHGAP42,SWAP70,ARHGAP1,LAMTOR1,GIT2,ANKLE2,RACGAP1,NCKAP1L,ESYT1,LEMD3,IQGAP1,ARHGAP17,CYBA,GIT1,PLD2,CDC42EP4,ABR,GARRE1,PAK4,ARHGAP35,VAV1,VANGL1,CDC42,LBR,WASF2,PIK3R3,VAMP3,PREX1,VAPB,TIAM1,BCR,NCF4,RAC2,CDC42EP1,BRK1,RAB7A,TFRC,PAK2,DOCK3,STBD1,ERBIN,PIK3R1,NCF1,BAIAP2L1,ARHGAP39,VAV2,SAMM50,DOCK10,ARHGAP21,CAV1,TMPO,MTX1,DOCK2,ABI1,MPP7,LMAN1,ARHGAP26,TRIO,DEF6,SYDE1,DOCK4,TAOK3,PIK3CA,NCF2,NCKAP1,DOCK1,VAV3,PAK1,SLITRK5,VRK2,ARHGAP32
REACTOME_RAC3_GTPASE_CYCLE	BIP	-2.48E-05	0.000242029	0.918348	597		blood	TWAS	c2	0.918348	1	ITGB1,ARHGAP42,SWAP70,ARHGAP1,LAMTOR1,GIT2,ARHGDIB,AMIGO2,RACGAP1,NCKAP1L,ESYT1,LEMD3,SNAP23,IL32,ARHGAP17,CYBA,GIT1,BAIAP2,RAC3,ABR,GARRE1,PAK4,SLC1A5,ARHGAP35,VANGL1,ABL2,CDC42,LBR,WASF2,VAMP3,PREX1,TIAM1,BCR,NCF4,CDC42EP1,BRK1,RAB7A,TFRC,PAK2,STBD1,ARAP3,ERBIN,PIK3R1,WASF1,NCF1,BAIAP2L1,ARHGAP39,RAPGEF1,VAV2,NOXA1,ARAP2,DOCK10,ARHGAP21,JAG1,CAV1,TMPO,ARHGAP5,ABI1,MPP7,LMAN1,ARHGAP26,TRIO,SYDE1,TAOK3,ARHGAP15,NCF2,NCKAP1,SRGAP2,PAK1,SLITRK5,VRK2,ARHGAP32
REACTOME_RAF_ACTIVATION	BIP	-2.90E-05	0.000407474	0.943166	232		blood	TWAS	c2	0.943166	1	SHOC2,CAMK2G,HRAS,PPP2R5B,MAP3K11,PPP1CC,BRAP,PPP2R5C,MARK3,CALM1,PHB1,MAP2K2,PPP2R1A,PPP2R5A,SRC,YWHAB,PPP1CB,PPP2CA,PPP2R5D,JAK2,CAMK2D,PPP2R5E,PPP2R1B,MRAS,KRAS,PPP2CB,RAF1,MAP2K1,BRAF,KSR1
REACTOME_RAF_INDEPENDENT_MAPK1_3_ACTIVATION	BIP	-5.87E-05	0.000576111	0.918874	124		blood	TWAS	c2	0.918874	1	DUSP5,MAPK3,TYK2,MAP2K2,IL6R,DUSP10,MAPK1,DUSP2,IL6ST,DUSP4,JAK2,DUSP6,PEA15,IL6,JAK1,DUSP1,MAP2K1,DUSP16,PTPN11,DUSP8
REACTOME_RAP1_SIGNALLING	BIP	-3.88E-05	0.000576283	0.946269	93		blood	TWAS	c2	0.946269	1	RASGRP2,SIPA1,RAPGEF3,RAP1GAP2,RAP1A,RAP1GAP,YWHAB,YWHAZ,RASGRP1,PRKG1,RAF1
REACTOME_RAS_ACTIVATION_UPON_CA2_INFLUX_THROUGH_NMDA_RECEPTOR	BIP	4.69E-05	0.000996857	0.962466	56	0.981378	blood	TWAS	c2	0.962466	1	CAMK2G,HRAS,CALM1,GRIN2D,RASGRF2,CAMK2D,DLG2,KRAS,LRRC7,DLG1
REACTOME_RAS_PROCESSING	BIP	-7.19E-05	0.000704877	0.918788	103		blood	TWAS	c2	0.918788	1	HRAS,ARL2,RCE1,UBC,CALM1,ABHD17C,UBA52,ICMT,PDE6D,GOLGA7,PRKG2,KRAS,ABHD17B,FNTB,LYPLA1,FNTA,BCL2L1,PRKCQ
REACTOME_RA_BIOSYNTHESIS_PATHWAY	BIP	-5.05E-05	0.000377462	0.893586	156		blood	TWAS	c2	0.893586	1	AKR1C3,RDH16,DHRS4,ALDH1A2,DHRS3,RDH10,CYP26B1,RDH13,ALDH1A1,ALDH8A1,DHRS9,RDH11,RDH5
REACTOME_RECEPTOR_MEDIATED_MITOPHAGY	BIP	1.19E-05	0.000706071	0.986515	51		blood	TWAS	c2	0.986515	1	ULK1,PGAM5,CSNK2A2,MAP1LC3B,CSNK2A1,MAP1LC3A,SRC,ATG12,CSNK2B,ATG5
REACTOME_RECOGNITION_AND_ASSOCIATION_OF_DNA_GLYCOSYLASE_WITH_SITE_CONTAINING_AN_AFFECTED_PURINE	BIP	3.92E-05	0.000576483	0.945815	82		blood	TWAS	c2	0.945815	1	H2AX,H4C9,H2AJ,MPG,ACD,H2BC21,H2AC20,MUTYH,OGG1,H2BC4,H2AC6,H2BC5,H4C8,H2BC12,H2BC11,H2BC15,H2AZ2,H2AZ1,TERF2
REACTOME_RECOGNITION_OF_DNA_DAMAGE_BY_PCNA_CONTAINING_REPLICATION_COMPLEX	BIP	1.59E-06	0.000499175	0.997461	132		blood	TWAS	c2	0.997461	1	POLD4,UBC,POLE,CUL4A,POLE2,RPA1,UBA52,DTL,RPA2,USP1,POLE4,RFC4,WDR48,RAD18,RFC1,POLD2,RFC2,RFC3,PCNA,UBE2B,RFC5,POLE3,RPA3,POLD3
REACTOME_RECRUITMENT_OF_MITOTIC_CENTROSOME_PROTEINS_AND_COMPLEXES	BIP	-1.91E-05	0.000276627	0.944884	510		blood	TWAS	c2	0.944884	1	ACTR1A,TUBGCP2,CEP164,TUBA1A,CENPJ,HSP90AA1,DYNC1H1,HAUS4,HAUS2,TUBGCP4,CEP152,NDE1,PLK1,YWHAE,PAFAH1B1,TUBG1,TUBG2,CEP131,CSNK1D,HAUS1,HAUS8,HAUS5,PPP2R1A,TUBB4A,CDK11B,CDK11A,NME7,NINL,CEP250,PCNT,SFI1,CSNK1E,TUBGCP6,MZT2A,TUBA4A,DCTN1,CEP63,CEP135,CEP72,CEP43,TUBB,PRKAR2B,YWHAG,AKAP9,CDK5RAP2,CNTRL,ODF2,SSNA1,TUBB4B,DCTN3,PCM1,CEP78,SDCCAG8,CEP290,CEP41,MZT1,CEP70,HAUS6,DYNC1I2,NEDD1,MAPRE1,TUBGCP3,CLASP1,CCP110,CEP76,CEP192,ALMS1,DYNLL1,CEP57,MZT2B
REACTOME_RECRUITMENT_OF_NUMA_TO_MITOTIC_CENTROSOMES	BIP	-3.68E-05	0.000257531	0.886503	553		blood	TWAS	c2	0.886503	1	ACTR1A,TUBGCP2,CEP164,NUMA1,TUBA1B,TUBA1A,TUBA1C,CENPJ,HSP90AA1,DYNC1H1,HAUS4,HAUS2,TUBGCP4,CEP152,NDE1,PLK1,YWHAE,PAFAH1B1,TUBG1,TUBG2,CEP131,CSNK1D,HAUS1,HAUS8,HAUS5,PPP2R1A,TUBB4A,NME7,NINL,CEP250,TUBB1,PCNT,SFI1,CSNK1E,TUBGCP6,MZT2A,TUBA3D,TUBA4B,TUBA4A,DCTN1,CEP63,CEP135,CEP72,CEP43,TUBB,TUBB2A,TUBB2B,PRKAR2B,YWHAG,AKAP9,CDK5RAP2,CNTRL,ODF2,SSNA1,TUBB4B,DCTN3,PCM1,CEP78,SDCCAG8,CEP290,CEP41,MZT1,CEP70,HAUS6,DYNC1I2,NEDD1,MAPRE1,TUBGCP3,CLASP1,CCP110,TUBB6,CEP76,CEP192,ALMS1,DYNLL1,CEP57,MZT2B
REACTOME_RECYCLING_OF_EIF2_GDP	BIP	-2.69E-05	0.000705852	0.969592	76		blood	TWAS	c2	0.969592	1	EIF2B1,EIF2S1,EIF2B2,EIF2B3,EIF2S2,EIF2B4,EIF2B5
REACTOME_RECYCLING_PATHWAY_OF_L1	BIP	-5.99E-05	0.000407116	0.882966	240		blood	TWAS	c2	0.882966	1	SHTN1,AP2A2,RPS6KA4,TUBA1B,TUBA1A,TUBA1C,NUMB,RPS6KA5,AP2B1,ACTG1,DNM2,AP2S1,AP2A1,TUBB4A,RPS6KA1,SRC,TUBB1,MAPK1,TUBA4B,TUBA4A,AP2M1,EZR,RPS6KA2,TUBB2A,TUBB2B,DNM1,DPYSL2,CLTA,DNM3,TUBB6,RDX
REACTOME_REDUCTION_OF_CYTOSOLIC_CA_LEVELS	BIP	-0.0321084	0.0171581	0.0613006	36	0.826316	blood	TWAS	c2	0.0613006	1	ATP2A2,SLC8A3,CALM1,ATP2A1,ATP2B4,ATP2B2,SRI,SLC8A1,ATP2A3
REACTOME_REGULATED_NECROSIS	BIP	-1.26E-05	0.000315515	0.968082	370		blood	TWAS	c2	0.968082	1	FAS,BIRC3,BIRC2,UBC,HSP90AA1,CHMP4A,RIPK3,GZMB,TRADD,MLKL,FLOT2,TP53,CHMP6,CDC37,ELANE,UBA52,BAX,CHMP2A,CHMP4B,IL1B,CFLAR,CASP8,CHMP3,PDCD6IP,IRF2,IRF1,FLOT1,RIPK1,BAK1,GSDMD,TNFRSF10B,TNFRSF10A,CHMP7,TRAF2,CASP3,TP63,IL18,GSDME,CYCS,FADD,TNFSF10,SDCBP,CASP4,CASP5,CASP1,CHMP2B,FASLG,HMGB1,PELI1
REACTOME_REGULATION_BY_C_FLIP	BIP	-2.03E-05	0.00070509	0.977077	91		blood	TWAS	c2	0.977077	1	FAS,TRADD,CFLAR,CASP8,RIPK1,TNFRSF10B,TNFRSF10A,TRAF2,FADD,TNFSF10,FASLG
REACTOME_REGULATION_OF_BETA_CELL_DEVELOPMENT	BIP	-0.0185897	0.00984239	0.0589275	89	0.119496	blood	TWAS	c2	0.0589275	1	FOXO1,AKT1,SNW1,KAT2A,AKT2,EP300,MAML1,GCK,NOTCH1,MAML3,RBPJ,AKT3,PAX6,HES1,KAT2B,HNF1A,MAML2
REACTOME_REGULATION_OF_CHOLESTEROL_BIOSYNTHESIS_BY_SREBP_SREBF	BIP	-6.92E-05	0.000315441	0.826252	353		blood	TWAS	c2	0.826252	1	IDI1,SC5D,TM7SF2,MVK,MBTPS1,MVD,SREBF1,KPNB1,CARM1,PMVK,FDPS,GGPS1,MTF1,NCOA6,HELZ2,LSS,PPARA,INSIG2,NCOA1,SCAP,ELOVL6,SEC24D,SAR1B,SEC24A,SMARCD3,CYP51A1,FDFT1,SQLE,SEC24B,NFYC,NFYA,HMGCR,ACACB,HMGCS1,RAN,RXRA,SP1,MED1,INSIG1,TGS1,SCD,CHD9,NCOA2,GPAM,FASN
REACTOME_REGULATION_OF_EXPRESSION_OF_SLITS_AND_ROBOS	BIP	-3.39E-05	0.000208091	0.870454	577		blood	TWAS	c2	0.870454	1	LDB1,PSMD13,RPLP2,RPS13,PSMC3,RPS3,RPL27A,PSMD9,UBC,RPS26,RPL41,PSMB5,PSMB11,PSME1,PSME2,PSMA6,RPS29,RPS27L,PSMA4,GSPT1,RPS15A,RPL3L,RPS2,RNPS1,ELOB,PSMB10,RPL13,RPL23A,PSMD11,PSMD3,CASC3,PSMB6,EIF4A3,RPL17,RPS15,RPL18A,UBA52,PSMD8,RPS16,RPL13A,RPS11,RPS9,RPL28,RPL36,RPS5,RPS28,PSMD4,PSMB4,LHX4,RPL11,RPS8,RPL22,USP33,PSMF1,PSMA7,RPL3,RPS7,RPL32,PSMD2,EIF4G1,NCBP2,RPSA,RPL14,DAG1,RPL29,PSMD6,RPL9,ETF1,RPS14,PSMB8,PSMB9,RPS18,PSMC2,HOXA2,RPL8,RPL30,PSMD5,RPL12,RPS3A,RPS12,PSMB1,NCBP1,RPS23,PSMD1,RPS19,RPL39L,PSMC6,PSME4,RPS6,RPL37,MAGOHB,PSMB2,RPL22L1,PSMB7,RPL35,RPL23,RPLP1,PSMD12,RPL21,RPS21,RPS10,RPL10A,RPL37A,RPS24,CUL2,RPL36AL,RPL18,RPL31,ROBO1,RPL35A,RPL19,PSMA2,RPL15,RPLP0,RPS20,UPF3A,RPS27A,PABPC1,FAU,RPS25,RBX1,ROBO3,PSMC4,PSMC5
REACTOME_REGULATION_OF_FZD_BY_UBIQUITINATION	BIP	-4.64E-05	0.000994486	0.962766	80	0.0610475	blood	TWAS	c2	0.962766	1	UBC,UBA52,LGR6,RSPO4,FZD6,LGR4,USP8,FZD8,FZD5,LRP6,ZNRF3,RNF43
REACTOME_REGULATION_OF_GENE_EXPRESSION_IN_LATE_STAGE_BRANCHING_MORPHOGENESIS_PANCREATIC_BUD_PRECURSOR_CELLS	BIP	-0.0219709	0.0108146	0.0421933	74	0.0453204	blood	TWAS	c2	0.0421933	1	SNW1,KAT2A,EP300,MAML1,NOTCH1,MAML3,RBPJ,HES1,KAT2B,MAML2
REACTOME_REGULATION_OF_GLUCOKINASE_BY_GLUCOKINASE_REGULATORY_PROTEIN	BIP	-3.00E-05	0.000377254	0.936556	252		blood	TWAS	c2	0.936556	1	NUP160,NUP107,NUP58,NUP93,NUP88,NUP85,NUP62,TPR,NDC1,NUP50,RANBP2,SEC13,NUP210,NUP54,NUP43,NUP153,NUP205,GCK,RAE1,NUP42,POM121,NUP133,NUP98,SEH1L,NUP35,NUP214,NUP37
REACTOME_REGULATION_OF_HSF1_MEDIATED_HEAT_SHOCK_RESPONSE	BIP	-4.31E-05	0.000266739	0.871491	513		blood	TWAS	c2	0.871491	1	BAG3,NUP160,SERPINH1,HIKESHI,FKBP4,NUP107,NUP58,BAG5,MAPK3,NUP93,YWHAE,RPA1,NUP88,NUP85,DEDD2,NUP62,HSPA6,TPR,MAPKAPK2,RPA2,NDC1,HSPA12B,MAPK1,NUP50,RANBP2,SEC13,GSK3B,NUP210,NUP54,HSPA4,NUP43,MRPL18,NUP153,HSPA1L,HSPA1A,HSPA1B,TNFRSF21,DNAJC2,NUP205,DNAJB6,HSPB1,HSF1,CCAR2,BAG4,HSPA5,BAG1,RLN1,RAE1,SIRT1,NUP42,POM121,HSPH1,NUP133,HSPA14,BAG2,ST13,ATM,NUP98,SEH1L,NUP35,NUP214,NUP37,RPA3,RPS19BP1,HSPA8,DNAJB1
REACTOME_REGULATION_OF_IFNA_IFNB_SIGNALING	BIP	-3.20E-05	0.000996477	0.974403	62	0.582311	blood	TWAS	c2	0.974403	1	STAT2,TYK2,IFNAR2,IFNAR1,PTPN1,USP18,JAK1,SOCS1,PTPN11,STAT1
REACTOME_REGULATION_OF_IFNG_SIGNALING	BIP	9.80E-06	0.000996109	0.992152	78	0.523301	blood	TWAS	c2	0.992152	1	PIAS1,IFNGR1,JAK2,IFNGR2,PTPN1,JAK1,SOCS1,IFNG,PTPN11,PTPN2,STAT1
REACTOME_REGULATION_OF_INNATE_IMMUNE_RESPONSES_TO_CYTOSOLIC_DNA	BIP	-0.0235967	0.0100602	0.0189986	56	0.115131	blood	TWAS	c2	0.0189986	1	TRIM21,UBC,TBK1,UBA52,IRF3,NLRP4,TRIM56,STING1,TREX1,ZBP1,TRIM32,DTX4
REACTOME_REGULATION_OF_INSULIN_LIKE_GROWTH_FACTOR_IGF_TRANSPORT_AND_UPTAKE_BY_INSULIN_LIKE_GROWTH_FACTOR_BINDING_PROTEINS_IGFBPS	BIP	1.07E-05	0.000242092	0.96468	563		blood	TWAS	c2	0.96468	1	ITIH2,PNPLA2,MMP1,APLP2,IGF2,RCN1,MEN1,PRSS23,CKAP4,IGFBP6,CTSG,GZMH,BMP4,KTN1,SERPINA1,FBN1,ADAM10,MFGE8,MSLN,IGFALS,MBTPS1,IGFBP4,FAM20A,PRKCSH,ANO8,FSTL3,NUCB1,KLK1,KLK2,C3,CSF1,APOA2,F5,SERPINC1,QSOX1,CST3,LGALS1,TGOLN2,TF,MELTF,SHISA5,LAMB2,IGFBP7,WFS1,FUCA2,C4A,CALU,SPP1,HSP90B1,MGAT4A,APOL1,DNAJC3,IL6,IGFBP3,APP,GOLM1,VCAN,FN1,IGFBP2,FAM20C,PROC,FSTL1,LAMC1,CHGB,GAS6,PDIA6,SDC2,CDH2,MIA3
REACTOME_REGULATION_OF_INSULIN_SECRETION	BIP	-3.61E-05	0.000315706	0.908906	319		blood	TWAS	c2	0.908906	1	ADRA2A,RAPGEF3,ADCY6,CACNB3,GNB3,PLCB2,IQGAP1,GNGT2,PRKAR1A,VAMP2,KCNG2,GNG7,GNA11,GNA15,GNG8,SYT5,AHCYL1,RAP1A,PRKACB,GNG5,GNAS,ACSL3,PRKAR2A,GNAI2,CACNA2D2,CACNA1D,ITPR3,PRKAR2B,STXBP1,CACNB2,ITPR2,KCNJ11,PLCB3,GNG11,STX1A,CACNA1E,GNB5,GNG2,GLP1R,PRKCA,GNAI1,CD36,SLC2A1,PLCB1,PRKAR1B,ITPR1,GNB4,CACNA1A,PRKACA,KCNB1,GNA14,GNAQ
REACTOME_REGULATION_OF_KIT_SIGNALING	BIP	-0.0133858	0.0124048	0.280548	55	0.0977747	blood	TWAS	c2	0.280548	1	SH2B3,GRB2,SOCS6,SRC,SOS1,SH2B2,CBL,YES1,PRKCA,FYN,SOCS1,LYN
REACTOME_REGULATION_OF_LIPID_METABOLISM_BY_PPARALPHA	BIP	-1.55E-05	0.000188693	0.934444	739		blood	TWAS	c2	0.934444	1	NR1H3,MED19,FADS1,ESRRA,CPT1A,NFYB,TXNRD1,NCOR2,MED4,MED6,ARNT2,PEX11A,NCOR1,MED9,SREBF1,MED24,NR1D1,MED11,MED31,ACOX1,CARM1,MED16,MED26,SIN3B,SLC27A1,MED29,NR1H2,MED25,ARNT,APOA2,G0S2,MTF1,CPT2,TRIB3,NCOA6,HELZ2,MED15,EP300,SREBF2,PPARA,GRHL1,NCOA1,ALAS1,CLOCK,HDAC3,MED10,CDK19,MED23,TIAM2,RXRB,SMARCD3,FDFT1,ABCA1,MED22,RXRA,MED28,PPARG,MED27,PPARGC1A,ACSL1,FAM120B,RORA,NFYC,MED13,NRF1,NFYA,MED20,HMGCR,ACADM,PLIN2,HMGCS1,THRAP3,NCOA3,ABCB4,CD36,MED21,MED17,TNFRSF21,MED8,CCNC,ME1,RGL1,SP1,NPAS2,MED1,FHL2,GPS2,TGS1,CHD9,AHR,MED30,NCOA2,GLIPR1,CDK8
REACTOME_REGULATION_OF_LOCALIZATION_OF_FOXO_TRANSCRIPTION_FACTORS	BIP	0.0143583	0.0136675	0.293469	34	0.181553	blood	TWAS	c2	0.293469	1	FOXO1,AKT1,AKT2,SFN,YWHAB,YWHAG,YWHAZ,AKT3,YWHAQ,FOXO6
REACTOME_REGULATION_OF_MECP2_EXPRESSION_AND_ACTIVITY	BIP	0.00010413	0.000995804	0.916718	80	0.578514	blood	TWAS	c2	0.916718	1	CAMK2G,NCOR2,CALM1,TNRC6A,NCOR1,MOV10,LBR,HDAC1,HTT,CAMK4,HDAC3,HIPK2,AGO2,CAMK2D,TNRC6C,AGO4,GPS2,AURKB,CREB1,AGO1,AGO3
REACTOME_REGULATION_OF_MRNA_STABILITY_BY_PROTEINS_THAT_BIND_AU_RICH_ELEMENTS	BIP	-4.21E-05	0.000573743	0.941533	285		blood	TWAS	c2	0.941533	1	EXOSC1,PSMD13,PSMC3,PSMD9,UBC,AKT1,PSMB5,PSMB11,PSME1,PSME2,PSMA6,ZFP36L1,PSMA4,PSMB10,EXOSC6,PSMD11,PSMD3,PSMB6,TNFSF13,UBA52,PSMD8,ZFP36,KHSRP,PSMD4,PSMB4,MAPKAPK2,PSMF1,YWHAB,PSMA7,MAPK11,XPO1,XRN1,PSMD2,EIF4G1,PRKCD,PSMD6,EXOSC9,HSPA1A,PSMB8,PSMB9,PSMC2,HSPB1,YWHAZ,PSMD5,EXOSC2,PSMB1,PARN,PSMD1,DIS3,PSMC6,EXOSC3,EXOSC8,PSME4,PSMB2,DCP2,PSMB7,PRKCA,PSMD12,TNPO1,MAPK14,EXOSC7,PSMA2,NUP214,RPS27A,PABPC1,HSPA8,PSMC5
REACTOME_REGULATION_OF_NF_KAPPA_B_SIGNALING	BIP	-0.000108111	0.000704182	0.877983	138		blood	TWAS	c2	0.877983	1	NLRX1,UBC,NLRC5,TP53,USP14,UBA52,CASP8,LRRC14,TRAF2,IKBIP,N4BP1,USP18,TRAF6,CHUK,IKBKB
REACTOME_REGULATION_OF_PLK1_ACTIVITY_AT_G2_M_TRANSITION	BIP	-2.46E-05	0.000249458	0.921351	528		blood	TWAS	c2	0.921351	1	BTRC,ACTR1A,CEP164,UBC,TUBA1A,CENPJ,HSP90AA1,DYNC1H1,HAUS4,AJUBA,HAUS2,CEP152,NDE1,PLK1,YWHAE,PAFAH1B1,CEP131,CSNK1D,HAUS1,RAB8A,HAUS8,UBA52,HAUS5,PPP2R1A,TUBB4A,PPP1R12B,NINL,CEP250,PCNT,SFI1,CSNK1E,TUBA4A,PPP1CB,DCTN1,CEP63,CEP135,CEP72,CCNB1,CEP43,TUBB,PRKAR2B,CUL1,YWHAG,AKAP9,CDK5RAP2,CNTRL,ODF2,SSNA1,TUBB4B,DCTN3,BORA,PCM1,CEP78,SDCCAG8,CEP290,CEP41,CEP70,HAUS6,DYNC1I2,NEDD1,MAPRE1,CLASP1,PPP1R12A,AURKA,SKP1,CCP110,OPTN,CEP76,CEP192,ALMS1,DYNLL1,CEP57
REACTOME_REGULATION_OF_PTEN_GENE_TRANSCRIPTION	BIP	-6.67E-05	0.000407201	0.869818	255		blood	TWAS	c2	0.869818	1	LAMTOR1,EED,HDAC7,CHD4,ATN1,PHC1,RCOR1,MTA1,MLST8,MAPK3,SUZ12,TP53,CHD3,CBX4,RPTOR,GATAD2A,LAMTOR5,GATAD2B,LAMTOR2,RNF2,HDAC1,RBBP4,PHC2,RRAGC,MAPK1,CBX6,REST,HDAC3,SLC38A9,RING1,RRAGD,LAMTOR4,EZH2,MAF1,LAMTOR3,PPARG,JUN,MECOM,PHC3,RHEB,KDM1A,SALL4,RRAGA,PTEN,CBX2,CBX8,SCMH1,MTA3,MTA2,MTOR,SNAI1
REACTOME_REGULATION_OF_PTEN_STABILITY_AND_ACTIVITY	BIP	1.66E-05	0.000446166	0.970345	194		blood	TWAS	c2	0.970345	1	PSMD13,PSMC3,PSMD9,UBC,AKT1,PSMB5,PSMB11,PSME1,PSME2,PSMA6,PSMA4,CSNK2A2,PSMB10,WWP2,PSMD11,PSMD3,PSMB6,UBA52,PSMD8,PSMC4,AKT2,PSMD4,PSMB4,PSMF1,CSNK2A1,PSMA7,PSMD2,PSMD6,CSNK2B,PSMB8,PSMB9,PSMC2,PSMD5,RNF146,PSMB1,AKT3,PSMD1,PSMC6,PSME4,PSMB2,USP13,PSMB7,OTUD3,PSMD12,MKRN1,TRIM27,TNKS2,PTEN,NEDD4,PSMA2,TNKS,RPS27A,PSMC5
REACTOME_REGULATION_OF_PYRUVATE_DEHYDROGENASE_PDH_COMPLEX	BIP	-0.0075776	0.0114432	0.50785	61	0.640242	blood	TWAS	c2	0.50785	1	PDHX,GSTZ1,PDPR,PDK2,PDHB,DLD,PDK4,PDK1,PPARD,RXRA,PDP1
REACTOME_REGULATION_OF_RAS_BY_GAPS	BIP	3.16E-05	0.000575111	0.956201	192		blood	TWAS	c2	0.956201	1	PSMD13,HRAS,PSMC3,RASAL1,PSMD9,UBC,KBTBD7,PSMB5,PSMB11,PSME1,PSME2,PSMA6,PSMA4,PSMB10,PSMD11,PSMD3,PSMB6,UBA52,PSMD8,PSMD4,PSMB4,PSMF1,PSMA7,PSMD2,PSMD6,PSMB8,PSMB9,SYNGAP1,PSMC2,PSMD5,DAB2IP,PSMB1,CUL3,PSMD1,PSMC6,SPRED2,PSME4,SPRED1,PSMB2,KRAS,PSMB7,PSMD12,RASA1,RASAL3,RASA4,RASAL2,NF1,PSMA2,RASA3,RPS27A,RASA2,PSMC5
REACTOME_REGULATION_OF_RUNX1_EXPRESSION_AND_ACTIVITY	BIP	-0.0229256	0.0138383	0.0975846	51	0.358254	blood	TWAS	c2	0.0975846	1	CCND1,PML,TNRC6A,CBFB,MOV10,SRC,RUNX1,AGO2,CCND3,TNRC6C,AGO4,CCND2,PTPN11,AGO1,AGO3
REACTOME_REGULATION_OF_RUNX2_EXPRESSION_AND_ACTIVITY	BIP	2.68E-05	0.000445923	0.952112	234		blood	TWAS	c2	0.952112	1	PSMD13,PSMC3,ESRRA,PSMD9,UBC,PSMB5,PSMB11,PSME1,PSME2,PSMA6,PSMA4,CBFB,PSMB10,PSMD11,PSMD3,PSMB6,UBA52,PSMD8,PSMD4,PSMB4,HIVEP3,PSMF1,PSMA7,GSK3B,PSMD2,PSMD6,PSMB8,PSMB9,PSMC2,CUL1,SMURF1,PSMD5,PPARGC1A,FBXW7,PSMB1,ESR1,PSMD1,BMP2,PSMC6,PSME4,PSMB2,RUNX2,PSMB7,PSMD12,NR3C1,SKP1,SKP2,WWP1,PSMA2,STAT1,RPS27A,PSMC5
REACTOME_REGULATION_OF_RUNX3_EXPRESSION_AND_ACTIVITY	BIP	-9.22E-06	0.00049882	0.98526	170		blood	TWAS	c2	0.98526	1	PSMD13,PSMC3,PSMD9,UBC,MDM2,PSMB5,PSME1,PSME2,PSMA6,PSMA4,CBFB,PSMB10,PSMD11,PSMD3,PSMB6,UBA52,PSMD8,PSMD4,PSMB4,RUNX3,PSMF1,SRC,PSMA7,EP300,PSMD2,PSMD6,PSMB8,PSMB9,PSMC2,SMURF1,PSMD5,PSMB1,PSMD1,PSMC6,PSMB2,PSMB7,PSMD12,CDKN2A,SMURF2,PSMA2,PSMC5
REACTOME_REGULATION_OF_SIGNALING_BY_CBL	BIP	-8.38E-05	0.000703965	0.905293	133		blood	TWAS	c2	0.905293	1	UBC,GRB2,CRK,UBA52,VAV1,PIK3CD,PIK3R3,CRKL,PIK3R1,RAPGEF1,SYK,CBL,YES1,HCK,FYN,PIK3CA,LYN
REACTOME_REGULATION_OF_TLR_BY_ENDOGENOUS_LIGAND	BIP	-4.12E-05	0.000377357	0.912971	193		blood	TWAS	c2	0.912971	1	SFTPD,S100A9,S100A8,S100A1,TLR1,TLR6,CD14,GSDMD,TLR2,GSDME,CD36,LY96,TLR4,HMGB1
REACTOME_REGULATION_OF_TNFR1_SIGNALING	BIP	-0.00015342	0.000703612	0.827393	150		blood	TWAS	c2	0.827393	1	BIRC3,BIRC2,MADD,UBC,TNFRSF1A,SPPL2A,CYLD,TRADD,UBA52,SPPL2B,CLIP3,RBCK1,CFLAR,CASP8,USP4,TNF,RIPK1,SHARPIN,TRAF1,TRAF2,TNFAIP3,TAX1BP1,FADD,OTULIN,CHUK,IKBKB
REACTOME_REGULATION_OF_TP53_ACTIVITY	BIP	-2.13E-05	0.000208084	0.918641	791		blood	TWAS	c2	0.918641	1	PIP4K2A,DNA2,CHEK1,TAF10,KAT5,RAD9A,NUAK1,RAD9B,RNF34,UBC,RHNO1,ZNF385A,PIP4K2C,CHD4,MDM2,PPP2R5C,PPP1R13B,AKT1,TTC5,PIP4P1,SUPT16H,PRMT5,PML,BLM,MLST8,PDPK1,BRD7,CSNK2A2,RPA1,TOP3A,CDK5R1,RFFL,BRCA1,TP53,CHD3,PIN1,STK11,UBA52,GATAD2A,AKT2,PPP1R13L,PPP2R1A,HIPK1,MDM4,RPA2,TAF12,HDAC1,RBBP4,MEAF6,CSNK2A1,PHF20,TP53RK,TAF4,EP300,BRD1,MAPK11,PRKAG3,ING5,TOPBP1,RFC4,ATRIP,BRPF1,CCNA2,ING2,RAD50,PPP2CA,TAF7,CCNG1,RAD1,RICTOR,RAD17,SGK1,CSNK2B,EHMT2,DAXX,TAF11,TAF6,HIPK2,PRKAG2,RFC2,KAT6A,NBN,MAPKAP1,EHMT1,RMI1,TBP,CHEK2,PRR5,TP53INP1,TP63,SETD9,BRIP1,AKT3,PPP2R1B,CDK5,CCNA1,PRKAA1,MAPKAPK5,RFC3,PPP2CB,WRN,AURKB,TP53BP2,AURKA,TAF2,CDKN2A,CDK2,JMY,RMI2,ATM,MAPK14,BRPF3,BARD1,TAF13,KMT5A,USP7,HUS1,PRKAB2,MRE11,RFC5,PRKAB1,RBBP8,TAF4B,L3MBTL1,MBD3,SMYD2,BANP,RPA3,DYRK2,MTA2,MTOR,NOC2L
REACTOME_REGULATION_OF_TP53_ACTIVITY_THROUGH_ACETYLATION	BIP	-0.000164935	0.000499041	0.74102	152		blood	TWAS	c2	0.74102	1	PIP4K2A,PIP4K2C,CHD4,AKT1,PIP4P1,PML,BRD7,TP53,CHD3,PIN1,GATAD2A,AKT2,GATAD2B,HDAC1,RBBP4,MEAF6,EP300,BRD1,ING5,BRPF1,ING2,KAT6A,AKT3,BRPF3,MTA2
REACTOME_REGULATION_OF_TP53_ACTIVITY_THROUGH_ASSOCIATION_WITH_CO_FACTORS	BIP	0.000406261	0.0186323	0.982604	27	0.291806	blood	TWAS	c2	0.982604	1	ZNF385A,PPP1R13B,AKT1,TP53,AKT2,PPP1R13L,PHF20,TP63,AKT3,TP53BP2,BANP
REACTOME_REGULATION_OF_TP53_ACTIVITY_THROUGH_METHYLATION	BIP	-5.05E-05	0.000446456	0.91002	129		blood	TWAS	c2	0.91002	1	UBC,MDM2,TTC5,PRMT5,TP53,UBA52,MDM4,EP300,EHMT2,EHMT1,CHEK2,SETD9,JMY,ATM,KMT5A,L3MBTL1,SMYD2
REACTOME_REGULATION_OF_TP53_ACTIVITY_THROUGH_PHOSPHORYLATION	BIP	5.82E-06	0.000266678	0.982597	510		blood	TWAS	c2	0.982597	1	DNA2,CHEK1,TAF10,KAT5,RAD9A,NUAK1,RAD9B,UBC,RHNO1,MDM2,BLM,CSNK2A2,RPA1,TOP3A,CDK5R1,BRCA1,TP53,PIN1,STK11,UBA52,HIPK1,MDM4,RPA2,TAF12,CSNK2A1,TP53RK,TAF4,MAPK11,PRKAG3,TOPBP1,RFC4,ATRIP,CCNA2,RAD50,TAF7,RAD1,RAD17,CSNK2B,TAF11,TAF6,HIPK2,PRKAG2,RFC2,NBN,RMI1,TBP,CHEK2,TP53INP1,BRIP1,CDK5,CCNA1,PRKAA1,MAPKAPK5,RFC3,WRN,SSRP1,AURKB,AURKA,TAF2,RMI2,ATM,MAPK14,BARD1,TAF13,HUS1,PRKAB2,MRE11,RFC5,PRKAB1,RBBP8,TAF4B,RPA3,DYRK2,NOC2L
REACTOME_REGULATION_OF_TP53_EXPRESSION_AND_DEGRADATION	BIP	-5.74E-05	0.000703983	0.935054	139		blood	TWAS	c2	0.935054	1	RNF34,UBC,CDK2,MDM2,PPP2R5C,AKT1,MLST8,PDPK1,RFFL,TP53,UBA52,AKT2,PPP2R1A,MDM4,PHF20,CCNA2,PPP2CA,CCNG1,RICTOR,SGK1,DAXX,MAPKAP1,CHEK2,PRR5,AKT3,PPP2R1B,CCNA1,PPP2CB,CDKN2A,ATM,USP7,MTOR
REACTOME_RELEASE_OF_APOPTOTIC_FACTORS_FROM_THE_MITOCHONDRIA	BIP	-6.98E-05	0.000575826	0.903474	106		blood	TWAS	c2	0.903474	1	DIABLO,BAX,BAK1,GSDMD,GSDME,CYCS,SEPTIN4
REACTOME_REPRESSION_OF_WNT_TARGET_GENES	BIP	1.46E-05	0.000706073	0.983459	65		blood	TWAS	c2	0.983459	1	TCF7L2,CTBP2,TLE2,TLE5,HDAC1,TCF7L1,CTBP1,TCF7,TLE4,TLE3,AXIN2,MYC,TLE1
REACTOME_REPRODUCTION	BIP	-4.54E-05	0.000229051	0.842819	527		blood	TWAS	c2	0.842819	1	H2AX,CATSPER1,HVCN1,H4C9,H2AJ,CDK4,CD9,BRCA2,REC8,TINF2,MLH3,RAD51,CATSPER2,BLM,UBE2I,ACD,RPA1,TOP3A,PSMC3IP,BRCA1,RAD51C,H3-3B,SYCE2,CATSPERG,OVGP1,H2BC21,H2AC20,LMNA,H3-3A,RPA2,SYCP2,DIDO1,DMC1,SUN2,SMC1B,MLH1,MND1,RAD50,SYNE1,H2BC4,H2AC6,H2BC5,H4C8,H2BC12,H3C4,H2BC11,H2BC15,MSH5,STAG3,H2AZ2,ZP3,SUN1,NBN,B4GALT1,H2AZ1,SYNE2,HSPA2,SMC3,MSH4,RAD21,LMNB1,ATM,MRE11,CATSPERB,TERF2,RBBP8,STAG1,SYCP3,RPA3,CDK2
REACTOME_RESOLUTION_OF_ABASIC_SITES_AP_SITES	BIP	-2.23E-07	0.000352863	0.999496	264		blood	TWAS	c2	0.999496	1	PARG,POLD4,POLE,SMUG1,PARP2,APEX1,POLE2,NEIL1,NTHL1,MPG,RPA1,LIG3,LIG1,PNKP,POLD1,PARP1,RPA2,MUTYH,POLE4,MBD4,RFC4,OGG1,RFC1,POLD2,RFC2,TDG,UNG,XRCC1,RFC3,PCNA,NEIL2,RFC5,POLE3,RPA3,POLB,POLD3
REACTOME_RESOLUTION_OF_AP_SITES_VIA_THE_MULTIPLE_NUCLEOTIDE_PATCH_REPLACEMENT_PATHWAY	BIP	-2.02E-05	0.000499208	0.967737	133		blood	TWAS	c2	0.967737	1	PARG,POLD4,POLE,PARP2,APEX1,POLE2,RPA1,LIG1,PARP1,RPA2,POLE4,RFC4,RFC1,POLD2,RFC2,RFC3,PCNA,RFC5,POLE3,RPA3,POLB,POLD3
REACTOME_RESOLUTION_OF_D_LOOP_STRUCTURES	BIP	-3.62E-05	0.000332776	0.913427	289		blood	TWAS	c2	0.913427	1	DNA2,KAT5,MUS81,BRCA2,XRCC3,RAD51B,RAD51,BLM,EME2,PALB2,SLX4,TOP3A,BRCA1,RAD51C,RAD50,XRCC2,NBN,RMI1,BRIP1,GEN1,WRN,RAD51AP1,RMI2,ATM,RAD51D,BARD1,MRE11,RBBP8,SPIDR
REACTOME_RESOLUTION_OF_D_LOOP_STRUCTURES_THROUGH_SYNTHESIS_DEPENDENT_STRAND_ANNEALING_SDSA	BIP	-3.44E-05	0.000332807	0.917566	272		blood	TWAS	c2	0.917566	1	DNA2,KAT5,BRCA2,XRCC3,RAD51B,RAD51,BLM,PALB2,TOP3A,BRCA1,RAD51C,RAD50,XRCC2,NBN,RMI1,BRIP1,WRN,RAD51AP1,RMI2,ATM,RAD51D,BARD1,MRE11,RBBP8
REACTOME_RESOLUTION_OF_SISTER_CHROMATID_COHESION	BIP	-5.29E-05	0.000217768	0.808097	626		blood	TWAS	c2	0.808097	1	BUB3,CKAP5,NUP160,PPP2R5B,CDCA5,PPP1CC,CLIP1,KNTC1,TUBA1B,TUBA1A,TUBA1C,NUP107,PPP2R5C,DYNC1H1,ZWILCH,NDE1,PLK1,DYNC1LI2,CENPT,CENPN,PAFAH1B1,MIS12,SKA2,NUP85,NDEL1,SPC24,B9D2,PPP2R1A,TUBB4A,CENPS,PMF1,RCC2,PPP2R5A,NSL1,AHCTF1,NUDC,CDCA8,DSN1,RANGAP1,CENPM,RANBP2,SGO2,TUBA4B,TUBA4A,CENPO,XPO1,SEC13,DYNC1LI1,CLASP2,PDS5A,PPP2CA,CENPK,CCNB1,CENPH,NUP43,TUBB2A,TUBB2B,PPP2R5D,CENPQ,MAD1L1,CENPP,CENPE,MAD2L1,CENPC,CENPU,ITGB3BP,PPP2R5E,PPP2R1B,SMC3,INCENP,BIRC5,RAD21,PDS5B,DYNC1I2,SPDL1,PPP2CB,AURKB,NUP133,KIF2A,MAPRE1,CLASP1,CENPF,DYNLL2,DYNC1I1,NUF2,ZWINT,NUP98,TUBB6,SEH1L,NDC80,STAG1,RPS27,DYNLL1,NUP37,WAPL,ZW10
REACTOME_RESPIRATORY_ELECTRON_TRANSPORT	BIP	-1.80E-05	0.000212902	0.932469	498		blood	TWAS	c2	0.932469	1	NDUFS8,TMEM126B,COX14,COQ10A,COX16,ETFA,NDUFB10,COX4I1,SCO1,ECSIT,NDUFA13,COX6B1,ETFB,NDUFA3,NDUFA11,NDUFA7,NDUFS2,SDHC,SDHB,NDUFS5,UQCRH,NDUFV3,UQCR10,NDUFA6,SCO2,COQ10B,NDUFA10,NDUFAF7,TIMMDC1,NDUFB4,ACAD9,NDUFAF3,UQCRQ,NDUFA2,SDHA,COA1,COX19,COX6C,NDUFB9,CYC1,NDUFA8,NDUFB6,ETFDH,NDUFC1,SURF1,NDUFV2,NDUFAF6,COX8A,NDUFA12,CYCS,NDUFS1,NDUFAF1,COX20,NDUFB5,TRAP1,COX7A2L,LRPPRC,NDUFA9,NDUFS4,NDUFAF2,UQCRC1,NDUFA4,NDUFV1,NDUFB2,NDUFC2,NDUFAF4,TMEM186,NUBPL,NDUFB1,NDUFAF5,COX11,NDUFB8,UQCRB,COX5A,UQCRC2,NDUFAB1
REACTOME_RESPIRATORY_ELECTRON_TRANSPORT_ATP_SYNTHESIS_BY_CHEMIOSMOTIC_COUPLING_AND_HEAT_PRODUCTION_BY_UNCOUPLING_PROTEINS	BIP	-1.25E-05	0.000203815	0.950981	588		blood	TWAS	c2	0.950981	1	NDUFS8,TMEM126B,COX14,ATP5MC2,COQ10A,ATP5F1B,COX16,ETFA,NDUFB10,COX4I1,SCO1,ATP5MC1,ATP5PD,ATP5F1A,ATP5F1D,NDUFS7,ECSIT,NDUFA13,COX6B1,ETFB,NDUFA3,NDUFA11,NDUFA7,NDUFS2,SDHC,SDHB,PM20D1,NDUFS5,UQCRH,ATP5F1E,NDUFV3,UQCR10,NDUFA6,SCO2,COQ10B,NDUFA10,NDUFAF7,TIMMDC1,NDUFB4,ACAD9,NDUFAF3,UQCRQ,NDUFA2,SDHA,SLC25A27,COA1,COX19,ATP5MF,COX6C,NDUFB9,CYC1,NDUFA8,NDUFB6,ETFDH,NDUFC1,ATP5PO,SURF1,NDUFV2,NDUFAF6,COX8A,NDUFA12,ATP5MC3,UCP2,UCP3,CYCS,NDUFS1,NDUFAF1,ATP5F1C,COX20,NDUFB5,TRAP1,COX7A2L,LRPPRC,NDUFA9,NDUFS4,NDUFAF2,UQCRC1,NDUFA4,NDUFV1,NDUFB2,NDUFC2,NDUFAF4,TMEM186,DMAC2L,NUBPL,NDUFB1,UQCR11,NDUFAF5,COX11,ATP5MG,NDUFB8,UQCRB,COX5A,UQCRC2,NDUFAB1
REACTOME_RESPONSE_OF_EIF2AK1_HRI_TO_HEME_DEFICIENCY	BIP	-2.48E-06	0.000576077	0.996561	114		blood	TWAS	c2	0.996561	1	DDIT3,EIF2S1,PPP1R15A,ATF5,TRIB3,EIF2S2,ATF4,EIF2AK1,ASNS,CEBPB,GRB10,ATF3,CEBPG
REACTOME_RESPONSE_OF_EIF2AK4_GCN2_TO_AMINO_ACID_DEFICIENCY	BIP	-3.91E-05	0.000217804	0.85757	475		blood	TWAS	c2	0.85757	1	RPLP2,RPS13,RPS3,RPL27A,RPS26,RPL41,DDIT3,RPS29,EIF2S1,RPS27L,RPS15A,RPL3L,RPS2,RPL13,RPL23A,RPL17,RPS15,RPL18A,UBA52,RPS16,RPL13A,RPS11,RPS9,RPL28,RPL36,RPS5,RPS28,RPL11,RPS8,RPL22,TRIB3,EIF2S2,RPL3,ATF4,RPS7,RPL32,RPSA,RPL14,RPL29,RPL9,RPS14,RPS18,ASNS,RPL8,RPL30,RPL12,RPS3A,RPS12,CEBPB,RPS23,RPS19,RPL39L,ATF3,RPS6,RPL37,RPL22L1,RPLP1,RPL21,RPS10,RPL10A,RPL37A,RPS24,EIF2AK4,RPL36AL,IMPACT,RPL18,CEBPG,RPL31,RPL15,GCN1,RPLP0,RPS20,FAU,RPS25
REACTOME_RESPONSE_OF_MTB_TO_PHAGOCYTOSIS	BIP	-8.71E-05	0.000446501	0.845388	136		blood	TWAS	c2	0.845388	1	UBC,CTSG,VPS33B,MAPK3,CORO1A,NOS2,KPNB1,RNF213,HGS,UBA52,MAPK1,RAB7A,ENO1,KPNA1,TRIM27,DUSP16,RAB5A
REACTOME_RESPONSE_TO_ELEVATED_PLATELET_CYTOSOLIC_CA2	BIP	-1.88E-05	0.000173859	0.913672	751		blood	TWAS	c2	0.913672	1	NHLRC2,SRGN,VCL,CHID1,APLP2,IGF2,SERPING1,FERMT3,VEGFB,CTSW,CD63,VWF,CD9,A2M,ACTN1,CALM1,SERPINA1,PRKCB,ALDOA,STX4,SERPINF2,ITGB3,PFN1,CFD,ACTN4,STXBP2,ECM1,TAGLN2,F5,QSOX1,CYB5R1,SCCPDH,TIMP3,PDGFB,TTN,TUBA4A,PLEK,TF,CLEC3B,MANF,TEX264,ITIH3,ITIH4,EGF,ANXA5,MMRN1,PCYOX1L,SPARC,PHACTR2,GTPBP2,VEGFA,SERPINE1,CALU,RARRES2,PPIA,CLU,ORM2,ORM1,HSPA5,TOR4A,CDC37L1,HABP4,WDR1,ALB,PF4,PPBP,LGALS3BP,CAP1,F13A1,OLA1,SOD1,SELENOP,CYRIB,APP,SELP,PRKCA,CD36,HGF,TGFB2,LHFPL2,BRPF3,VTI1B,FN1,PSAP,STXBP3,PDGFA,THBS1,TGFB3,RAB27B,TMX3,FAM3C,ENDOD1,PROS1,GAS6,CFL1,ABCC4,CD109
REACTOME_RETROGRADE_NEUROTROPHIN_SIGNALLING	BIP	-0.0446123	0.0175388	0.0109705	31	0.220378	blood	TWAS	c2	0.0109705	1	AP2A2,AP2B1,DNM2,AP2S1,AP2A1,DNAL4,AP2M1,DNM1,CLTA,DNM3
REACTOME_RETROGRADE_TRANSPORT_AT_THE_TRANS_GOLGI_NETWORK	BIP	8.58E-06	0.00026684	0.974356	413		blood	TWAS	c2	0.974356	1	M6PR,COG6,COG7,COG8,COG4,NSF,COG1,NAA38,STX10,PLIN3,STX6,VAMP3,NAPB,SYS1,STX16,GCC2,TGOLN2,RAB43,RAB6B,GOLGA4,RHOBTB3,VPS52,COG5,GCC1,RABEPK,RIC1,SCOC,COG2,NAPA,USP6NL,RGP1,IGF2R,VAMP4,TMF1,GOLGA1,RAB6A,NAA35,NAA30,VTI1A,NAPG,COG3,ARL1,VPS54,VPS53
REACTOME_RET_SIGNALING	BIP	-1.24E-05	0.000498738	0.980085	189		blood	TWAS	c2	0.980085	1	RET,FRS2,DOK4,MAPK7,GRB2,DOK6,PIK3CD,SHC1,RAP1GAP,PIK3R3,SRC,SOS1,DOK1,PDLIM7,PIK3R1,GFRA2,DOK2,GAB1,PLCG1,IRS2,GRB10,PRKCA,GAB2,PIK3CA,PTPN11
REACTOME_RHOA_GTPASE_CYCLE	BIP	-1.69E-05	0.000173844	0.922757	830		blood	TWAS	c2	0.922757	1	ARHGAP22,NET1,ARHGAP19,ARHGAP42,ARHGEF12,ARHGAP1,ARAP1,ARHGDIB,FMNL3,RACGAP1,ARHGAP9,ARHGEF25,SRGAP1,PLEKHG6,ARHGEF7,MCF2L,FARP1,ARHGEF40,KTN1,DAAM1,ARHGAP11A,TMEM87A,SNAP23,MYO9A,IQGAP1,HMOX2,PLEKHG4,ARHGAP44,FLOT2,JUP,CAVIN1,C1QBP,ABR,ARHGAP45,MYO9B,GMIP,RHPN2,ARHGAP35,VAV1,ARHGEF18,VANGL1,IQGAP3,ARHGEF11,ARHGEF2,ARHGEF19,ARHGAP30,ARHGEF10L,LBR,OBSCN,PLEKHG5,VAMP3,DDRGK1,PREX1,VAPB,TIAM1,BCR,SOWAHC,ROCK2,CCDC115,ARHGEF4,ARHGAP31,KALRN,TFRC,STBD1,DIAPH1,ARAP3,STK10,FAF2,ERBIN,PIK3R1,RASGRF2,TAGAP,FLOT1,ARHGEF5,RHPN1,ARHGAP39,ARHGEF10,STOM,PKN3,VAV2,ARHGAP24,FAM13A,ARHGAP10,ARAP2,TJP2,ARHGAP29,ABCD3,ARHGEF17,ARHGAP21,PLEKHG3,CAV1,TMPO,ARHGAP5,DOCK2,ACBD5,LMAN1,ARHGAP26,TRIO,DEF6,TEX2,SCFD1,AKAP13,PLD1,ECT2,ARHGEF3,SLK,ROCK1,VAV3,ARHGAP18,STX5,PKN1,ARHGAP32,MCAM
REACTOME_RHOBTB1_GTPASE_CYCLE	BIP	-6.28E-05	0.000996118	0.949745	67	0.880423	blood	TWAS	c2	0.949745	1	CPSF7,CCT2,RBBP6,GPS1,TXNL1,SPEN,SRRM1,ROCK2,TRA2B,PDE5A,DBN1,CUL3,CCT7,RHOBTB1,RNF20,STK38,MYO6,ROCK1,VIM
REACTOME_RHOBTB2_GTPASE_CYCLE	BIP	-0.00020707	0.000995493	0.835224	84	0.360247	blood	TWAS	c2	0.835224	1	CCT2,HSP90AA1,ACTN1,ACTG1,TXNL1,CDC37,SRRM1,TRA2B,DBN1,DDX39B,CCT6A,RHOBTB2,CUL3,CCT7,PHIP,TMOD3,STK38,MSI2,MYO6,TWF1
REACTOME_RHOBTB_GTPASE_CYCLE	BIP	-0.000202164	0.000993277	0.838719	115	0.588368	blood	TWAS	c2	0.838719	1	CPSF7,CCT2,HSP90AA1,ACTN1,RBBP6,ACTG1,GPS1,TXNL1,CDC37,SPEN,SRRM1,ROCK2,TRA2B,PDE5A,DBN1,DDX39B,CCT6A,RHOBTB2,CUL3,CCT7,PHIP,TMOD3,RHOBTB1,RNF20,STK38,MSI2,MYO6,TWF1,ROCK1,VIM,COPS2
REACTOME_RHOB_GTPASE_CYCLE	BIP	-2.08E-05	0.000288139	0.942487	385		blood	TWAS	c2	0.942487	1	NET1,ARHGEF12,ARHGAP1,RACGAP1,MCF2L,DAAM1,SNAP23,MYO9A,FLOT2,JUP,CAVIN1,ABR,MYO9B,RHPN2,ARHGAP35,VANGL1,IQGAP3,ARHGEF11,ARHGEF2,VAMP3,PREX1,BCR,SOWAHC,ROCK2,RHOB,RTKN,TFRC,DIAPH1,ERBIN,PIK3R1,FLOT1,ARHGEF5,ARHGAP39,ARHGEF10,STOM,PKN3,VAV2,TJP2,STK10,ARHGEF17,ARHGAP21,CAV1,ARHGAP5,ARHGAP26,AKAP13,ARHGEF3,SLK,ROCK1,PKN1,ARHGAP32,MCAM
REACTOME_RHOC_GTPASE_CYCLE	BIP	-1.09E-05	0.00026681	0.967386	418		blood	TWAS	c2	0.967386	1	ARHGEF12,ARHGAP1,FMNL3,RACGAP1,MCF2L,ARHGEF40,DAAM1,IQGAP1,FLOT2,JUP,CAVIN1,C1QBP,ABR,MYO9B,ARHGAP35,RHOC,VANGL1,LBR,VAMP3,PREX1,VAPB,BCR,ROCK2,FMNL2,RTKN,TFRC,DIAPH1,ERBIN,PIK3R1,FLOT1,ARHGEF5,ARHGAP39,ARHGEF10,STOM,PKN3,VAV2,TJP2,IQGAP3,ARHGEF11,ABCD3,STK10,ARHGEF17,ARHGAP21,CAV1,TMPO,ARHGAP5,ACBD5,LMAN1,ARHGAP26,AKAP13,SLK,ROCK1,ARHGAP18,STX5,PKN1,ARHGAP32,MCAM
REACTOME_RHOD_GTPASE_CYCLE	BIP	-9.45E-05	0.000446153	0.832196	243		blood	TWAS	c2	0.832196	1	ARHGAP12,ARHGAP1,RHOD,RACGAP1,ESYT1,LEMD3,ACTN1,GOLGA8R,WHAMM,ARHGAP17,ARHGAP35,VANGL1,EFHD2,TOR1AIP1,LBR,VAMP3,VAPB,STEAP3,PLXNA1,RAB7A,PLXNB1,STBD1,DIAPH1,DBN1,PIK3R1,ARHGAP39,SLC4A7,CPNE8,AKAP12,ADD3,ARHGAP21,CAV1,TMPO,ARHGAP5,CAPZB,LMAN1,LMNB1,ARHGAP26,ANKFY1,VRK2,ARHGAP32
REACTOME_RHOF_GTPASE_CYCLE	BIP	-9.46E-05	0.000575422	0.869367	208		blood	TWAS	c2	0.869367	1	ARHGAP12,ARHGAP1,RHOF,ESYT1,FARP1,ACTN1,SNAP23,MYO9B,VANGL1,TOR1AIP1,VAMP3,BAIAP2L2,SOWAHC,STEAP3,RAB7A,DIAPH1,PIK3R1,BAIAP2L1,ARHGAP39,SLC4A7,BASP1,AKAP12,ADD3,ARHGAP21,CAV1,TMPO,ARHGAP5,CAPZB,LMNB1,SYDE1,SENP1,SRGAP2,ARHGAP32
REACTOME_RHOG_GTPASE_CYCLE	BIP	-1.30E-05	0.000257805	0.959721	440		blood	TWAS	c2	0.959721	1	ITGB1,ARHGAP1,NDUFS3,MAP3K11,LAMTOR1,ANKLE2,ARHGDIB,ESYT1,SHMT2,LEMD3,MCF2L,KTN1,GARRE1,PAK4,ARHGAP35,VAV1,VANGL1,CDC42,LBR,VAMP3,ELMO2,PREX1,VAPB,CDC42EP1,ARFGAP3,KALRN,RAB7A,TFRC,PAK2,DOCK3,STBD1,ERBIN,PIK3R1,ARHGEF5,YKT6,ARHGAP39,VAV2,ITSN1,DOCK5,ARHGAP21,PLEKHG3,CAV1,TMPO,ARHGAP5,DOCK2,IQGAP2,MPP7,LMAN1,TRIO,DOCK4,RHOG,HSPE1,PLD1,DOCK1,VAV3,VRK2,STX5,ARHGAP32
REACTOME_RHOH_GTPASE_CYCLE	BIP	-1.85E-05	0.000332673	0.955712	282		blood	TWAS	c2	0.955712	1	LAMTOR1,ARHGDIB,TUBA1B,UACA,CSK,JUP,PAK4,SLC1A5,DBT,VANGL1,MTR,TMEM59,VAMP3,NSFL1C,ROCK2,ZAP70,OSBPL11,RAB7A,TFRC,PAK2,RHOH,DBN1,NIPSNAP2,FAM91A1,STOM,VCP,SLC4A7,CAV1,RALGAPA1,WDR11,ROCK1,PAK1
REACTOME_RHOJ_GTPASE_CYCLE	BIP	-4.06E-05	0.00026688	0.878978	382		blood	TWAS	c2	0.878978	1	ARHGAP1,LAMTOR1,GIT2,FMNL3,ARHGEF7,CDC42BPB,SNAP23,WWP2,GIT1,WIPF2,JUP,PAK4,SLC1A5,ARHGAP35,VANGL1,CDC42,CDC42BPA,VAMP3,PREX1,CDC42EP1,STEAP3,RAB7A,TFRC,PAK2,PIK3R1,NIPSNAP2,SCRIB,STOM,FNBP1,DOCK8,WASL,SLC4A7,CPNE8,FNBP1L,ARHGAP21,CAV1,TMPO,ARHGAP5,MPP7,ARHGAP26,TRIO,SYDE1,ARL13B,PAK1,ARHGAP32
REACTOME_RHOQ_GTPASE_CYCLE	BIP	-3.16E-05	0.00024961	0.899231	459		blood	TWAS	c2	0.899231	1	ARHGAP1,CDC42EP2,LAMTOR1,GIT2,ARHGEF7,CDC42BPB,SNAP23,IQGAP1,ARHGAP17,WWP2,GIT1,JUP,CDC42EP4,ARHGAP33,PAK4,SLC1A5,ARHGAP35,TRIP10,VANGL1,CDC42,CDC42BPA,OBSCN,VAMP3,PREX1,CDC42EP1,STEAP3,CDC42EP3,RHOQ,RAB7A,TFRC,PAK2,SCRIB,STOM,FNBP1,ITSN1,WASL,SLC4A7,CPNE8,ARHGAP21,PLEKHG3,CAV1,GFOD1,ARHGAP5,MPP7,ARHGAP26,SYDE1,ARL13B,SRGAP2,PAK1,ARHGAP32
REACTOME_RHOU_GTPASE_CYCLE	BIP	-4.76E-05	0.000332789	0.886289	281		blood	TWAS	c2	0.886289	1	GIT2,ARHGEF7,PEAK1,IQGAP1,PARD6A,WWP2,GIT1,GRB2,HGS,TXNL1,PAK4,VANGL1,ARHGAP30,CDC42,RHOU,SRC,NCK2,STAM2,SPTBN1,ARHGAP31,PAK2,WDR6,PIK3R1,DST,PTK2B,SPTAN1,DLG5,ITSN2,MYO6,NCK1,STAM,SRGAP2,PAK1
REACTOME_RHOV_GTPASE_CYCLE	BIP	-4.04E-05	0.000315776	0.89822	278		blood	TWAS	c2	0.89822	1	ARHGAP12,MAP3K11,GIT2,ARHGEF7,MYO9A,PEAK1,IQGAP1,PARD6A,GIT1,TXNL1,PAK4,VANGL1,TPM3,CDC42,ZNF512B,NCK2,SPTBN1,CEP97,PAK2,WDR6,PIK3R1,DST,SPTAN1,SH3RF1,WASL,TPM4,DLG5,CCP110,NCK1,PAK1
REACTOME_RHO_GTPASES_ACTIVATE_CIT	BIP	-0.000131731	0.000705455	0.851871	89		blood	TWAS	c2	0.851871	1	MYL6,PRC1,MYH11,DLG4,MYH10,MYL12B,RHOC,PPP1R12B,MYL9,RHOB,PPP1CB,MYH9,PPP1R12A,KIF14,RAC1,CDKN1B
REACTOME_RHO_GTPASES_ACTIVATE_FORMINS	BIP	-4.40E-05	0.000203721	0.829007	709		blood	TWAS	c2	0.829007	1	BUB3,ITGB1,CKAP5,NUP160,PPP2R5B,RHOD,PPP1CC,CLIP1,KNTC1,TUBA1B,FMNL3,TUBA1A,TUBA1C,NUP107,PPP2R5C,DYNC1H1,DAAM1,ZWILCH,NDE1,PLK1,DYNC1LI2,CENPT,CENPN,PAFAH1B1,FMNL1,PFN1,MIS12,SKA2,DVL2,NUP85,NDEL1,ACTG1,SPC24,B9D2,PPP2R1A,TUBB4A,CENPS,RHOC,PMF1,RCC2,PPP2R5A,NSL1,CDC42,AHCTF1,NUDC,CDCA8,DSN1,SRC,MRTFA,RANGAP1,CENPM,RANBP2,FMNL2,SGO2,RHOB,TUBA4B,TUBA4A,CENPO,XPO1,SEC13,DVL3,DYNC1LI1,CLASP2,PPP2CA,DIAPH1,CENPK,CENPH,NUP43,TUBB2A,TUBB2B,PPP2R5D,SRF,CENPQ,MAD1L1,SCAI,CENPP,CENPE,MAD2L1,CENPC,CENPU,ITGB3BP,PPP2R5E,PPP2R1B,INCENP,BIRC5,PFN2,DYNC1I2,SPDL1,PPP2CB,AURKB,NUP133,KIF2A,MAPRE1,CLASP1,CENPF,DYNLL2,DYNC1I1,ACTB,RAC1,NUF2,ZWINT,NUP98,TUBB6,SEH1L,NDC80,EVL,RPS27,DYNLL1,SRGAP2,NUP37,ZW10
REACTOME_RHO_GTPASES_ACTIVATE_IQGAPS	BIP	-4.96E-05	0.000377022	0.895295	226		blood	TWAS	c2	0.895295	1	MEN1,CLIP1,TUBA1B,TUBA1A,TUBA1C,CALM1,IQGAP1,ACTG1,TUBB4A,CDC42,TUBB1,TUBA4B,TUBA4A,CTNNA1,TUBB2A,TUBB2B,IQGAP2,CTNNB1,ACTB,RAC1,CDH1,TUBB6
REACTOME_RHO_GTPASES_ACTIVATE_KTN1	BIP	-4.72E-05	0.000576652	0.934739	83		blood	TWAS	c2	0.934739	1	KIF5B,KLC2,KLC1,KTN1,KLC3,CDC42,KLC4,RAC1,RHOG
REACTOME_RHO_GTPASES_ACTIVATE_NADPH_OXIDASES	BIP	-6.15E-05	0.000446283	0.890396	162		blood	TWAS	c2	0.890396	1	PRKCB,MAPK3,CYBA,PIN1,PRKCZ,S100A9,S100A8,MAPK1,NCF4,RAC2,MAPK11,PRKCD,NCF1,NOXA1,PIK3R4,PRKCA,MAPK14,RAC1,NCF2,PIK3C3
REACTOME_RHO_GTPASES_ACTIVATE_PAKS	BIP	-2.67E-05	0.000499055	0.957357	129		blood	TWAS	c2	0.957357	1	MYL6,CALM1,MYH11,MYH10,MYL12B,PPP1R12B,CDC42,MYL9,PPP1CB,MYLK,PAK2,MYH9,CTTN,LIMK1,PPP1R12A,RAC1,PAK1
REACTOME_RHO_GTPASES_ACTIVATE_PKNS	BIP	-2.44E-05	0.000352955	0.944859	239		blood	TWAS	c2	0.944859	1	H2AX,H4C9,H2AJ,MYL6,MYH11,H3-3B,MYH10,MYL12B,PPP1R14A,RHOC,H2BC21,H2AC20,PPP1R12B,H3-3A,SFN,MYL9,YWHAB,YWHAH,RHOB,PPP1CB,H2BC4,H2AC6,H2BC5,H4C8,H2BC12,H3C4,H2BC11,H2BC15,H2AZ2,YWHAG,YWHAZ,PKN3,KDM4C,H2AZ1,MYH9,KDM1A,PPP1R12A,RAC1,YWHAQ,PAK1,NCOA2,PKN1
REACTOME_RHO_GTPASES_ACTIVATE_ROCKS	BIP	-3.62E-05	0.000575955	0.949816	110		blood	TWAS	c2	0.949816	1	MYL6,MYH11,MYH10,MYL12B,RHOC,PPP1R12B,MYL9,ROCK2,RHOB,PPP1CB,MYH9,LIMK1,PPP1R12A,LIMK2,ROCK1,PAK1,CFL1
REACTOME_RHO_GTPASES_ACTIVATE_WASPS_AND_WAVES	BIP	-3.40E-05	0.000446041	0.939199	231		blood	TWAS	c2	0.939199	1	ARPC3,NCKAP1L,MAPK3,GRB2,BAIAP2,ACTG1,CDC42,WASF2,MAPK1,ACTR3,ARPC2,ARPC4,BRK1,NCKIPSD,CYFIP2,WASF1,ARPC1A,ARPC1B,PTK2,ABL1,WASL,WIPF1,ACTR2,ABI1,ACTB,RAC1,ARPC5,NCK1,NCKAP1,WASF3
REACTOME_RHO_GTPASE_EFFECTORS	BIP	-3.39E-05	0.000147164	0.817905	1331		blood	TWAS	c2	0.817905	1	BUB3,KIF5B,ITGB1,H2AX,CKAP5,NUP160,MEN1,PPP2R5B,KLC2,RHOD,ARPC3,PPP1CC,CLIP1,KNTC1,H4C9,H2AJ,TUBA1B,FMNL3,TUBA1A,TUBA1C,NCKAP1L,MYL6,NUP107,PPP2R5C,DYNC1H1,KLC1,KTN1,DAAM1,CALM1,ZWILCH,IQGAP1,PRC1,NDE1,MYH11,PLK1,PRKCB,MAPK3,DYNC1LI2,CENPT,CENPN,CYBA,YWHAE,PAFAH1B1,TAX1BP3,FMNL1,PFN1,MIS12,SKA2,DLG4,DVL2,NUP85,GRB2,H3-3B,NDEL1,MYH10,BAIAP2,ACTG1,MYL12B,PIN1,SPC24,RHPN2,PPP1R14A,B9D2,KLC3,LIN7B,KLK2,PPP2R1A,TUBB4A,CENPS,RHOC,DVL1,PRKCZ,S100A9,S100A8,RPS27,PMF1,IQGAP3,PPP1R12B,PPP2R5A,NSL1,CDC42,H3-3A,AHCTF1,SFN,NUDC,WASF2,CDCA8,MYL9,DSN1,SRC,YWHAB,MAPK1,LIMK2,YWHAH,NCF4,RAC2,MRTFA,RANGAP1,CENPM,MAPK11,RANBP2,ROCK2,FMNL2,SGO2,RHOB,ARPC2,TUBA4B,TUBA4A,CENPO,CENPA,PPP1CB,RHOQ,XPO1,ARPC4,BRK1,SEC13,MYLK,DVL3,PAK2,DYNC1LI1,CLASP2,NCKIPSD,RHOA,PRKCD,PPP2CA,CDC25C,CTNNA1,DIAPH1,CYFIP2,CENPK,CENPH,WASF1,NUP43,H2BC4,H2AC6,H2BC5,H4C8,H2BC12,H3C4,H2BC11,H2BC15,TUBB2A,TUBB2B,PPP2R5D,KLC4,SRF,CENPQ,MAD1L1,H2AZ2,NCF1,YWHAG,ARPC1A,ARPC1B,YWHAZ,PTK2,RHPN1,SCAI,PKN3,ABL1,TUBB4B,NOXA1,KDM4C,H2AZ1,CENPE,MAD2L1,CENPC,CENPU,ITGB3BP,PPP2R5E,WASL,MYH9,PPP2R1B,INCENP,WIPF1,CTTN,BIRC5,KDM1A,ACTR2,PFN2,DYNC1I2,SPDL1,ABI1,PPP2CB,PIK3R4,AURKB,NUP133,KIF2A,MAPRE1,PRKCA,CLASP1,PPP1R12A,IQGAP2,CENPF,CTNNB1,DYNLL2,KIF14,MAPK14,NDC80,DYNC1I1,ACTB,RAC1,CENPP,NUF2,NCF2,ARPC5,ZWINT,NUP98,RHOG,CDKN1B,CDH1,TUBB6,SEH1L,NCK1,EVL,NCKAP1,ROCK1,YWHAQ,CIT,DYNLL1,SRGAP2,PAK1,NUP37,RCC2,PIK3C3,NCOA2,CFL1,LIMK1,WASF3,PKN1,ZW10,NF2,KIF5A
REACTOME_RIPK1_MEDIATED_REGULATED_NECROSIS	BIP	-3.79E-05	0.000575384	0.947441	171		blood	TWAS	c2	0.947441	1	FAS,BIRC3,BIRC2,UBC,HSP90AA1,RIPK3,TRADD,MLKL,FLOT2,CDC37,UBA52,CFLAR,CASP8,PDCD6IP,FLOT1,RIPK1,TNFRSF10B,TNFRSF10A,TRAF2,FADD,TNFSF10,SDCBP,FASLG,PELI1
REACTOME_RMTS_METHYLATE_HISTONE_ARGININES	BIP	-3.10E-05	0.000377416	0.93456	222		blood	TWAS	c2	0.93456	1	H2AX,CCND1,H4C9,H2AJ,SMARCD1,SMARCC2,CDK4,PRMT5,RPS2,COPRS,SMARCE1,SMARCD2,CARM1,SMARCA4,ARID1A,SMARCB1,DNMT3A,SMARCC1,PBRM1,H2AC6,H4C8,H2AC11,H3C4,H2AC13,SMARCD3,H2AZ2,JAK2,H2AZ1,ARID2,WDR77,PRMT3,SMARCA2,WDR5,PRMT6,PRMT7
REACTOME_RNA_POLYMERASE_III_TRANSCRIPTION	BIP	1.29E-05	0.000446469	0.976974	142		blood	TWAS	c2	0.976974	1	POLR2L,ZNF143,POLR3B,BRF1,SNAPC5,POLR3E,GTF3C1,POLR3K,POLR2E,NFIX,NFIC,SNAPC2,POLR3H,GTF3C3,POLR2H,POLR1C,POLR3D,BRF2,SNAPC4,SNAPC3,GTF3C4,GTF3C5,TBP,CRCP,SNAPC1,GTF3A,POLR1D,NFIB,POLR3G,POU2F1,BDP1,NFIA,POLR3F,SSB
REACTOME_RNA_POLYMERASE_III_TRANSCRIPTION_INITIATION_FROM_TYPE_1_PROMOTER	BIP	2.04E-05	0.000499319	0.967465	97		blood	TWAS	c2	0.967465	1	POLR2L,POLR3B,BRF1,POLR3E,GTF3C1,POLR3K,POLR2E,POLR3H,GTF3C3,POLR2H,POLR1C,POLR3D,GTF3C4,GTF3C5,TBP,CRCP,GTF3A,POLR1D,POLR3G,BDP1,POLR3F
REACTOME_RNA_POLYMERASE_III_TRANSCRIPTION_INITIATION_FROM_TYPE_3_PROMOTER	BIP	2.79E-05	0.000499131	0.955402	116		blood	TWAS	c2	0.955402	1	POLR2L,ZNF143,POLR3B,SNAPC5,POLR3E,POLR3K,POLR2E,SNAPC2,POLR3H,POLR2H,POLR1C,POLR3D,BRF2,SNAPC4,SNAPC3,TBP,CRCP,SNAPC1,POLR1D,POLR3G,POU2F1,BDP1,POLR3F
REACTOME_RNA_POLYMERASE_III_TRANSCRIPTION_TERMINATION	BIP	3.33E-05	0.000576403	0.95395	87		blood	TWAS	c2	0.95395	1	POLR2L,POLR3B,POLR3E,POLR3K,POLR2E,NFIX,NFIC,POLR3H,POLR2H,POLR1C,POLR3D,CRCP,POLR1D,POLR3G,NFIB,NFIA,POLR3F,SSB
REACTOME_RNA_POLYMERASE_II_PRE_TRANSCRIPTION_EVENTS	BIP	-6.42E-05	0.000332536	0.84694	314		blood	TWAS	c2	0.84694	1	POLR2L,CTR9,GTF2H1,TAF10,GTF2H3,CCNT1,RTF1,ELOB,POLR2C,POLR2A,CTDP1,POLR2E,ELL,PAF1,SUPT5H,MLLT1,GTF2F1,ELOA,GTF2B,NELFCD,TAF4,CCNT2,GTF2E1,EAF2,EAF1,POLR2H,NCBP2,AFF4,TAF7,GTF2H4,NELFE,TAF11,TAF6,POLR2J,CDK9,NELFB,POLR2B,TBP,NCBP1,ERCC3,IWS1,ERCC2,GTF2E2,CDK7,SSRP1,GTF2A2,MLLT3,TAF2,GTF2A1,SUPT4H1,POLR2I,CCNH,GTF2H2,TCEA1,TAF13,TAF4B,POLR2D,GTF2F2,CCNK,MNAT1
REACTOME_RNA_POLYMERASE_II_TRANSCRIBES_SNRNA_GENES	BIP	-1.68E-05	0.000288184	0.953638	354		blood	TWAS	c2	0.953638	1	POLR2L,ZNF143,CCNT1,INTS14,SNAPC5,POLR2C,POLR2A,POLR2E,ELL,SUPT5H,GTF2F1,SNAPC2,INTS11,SSU72,RPRD2,INTS3,INTS7,GTF2B,RPRD1B,ZC3H8,CCNT2,POLR2H,NCBP2,INTS12,TAF11,TAF6,SRRT,POLR2J,INTS1,INTS10,INTS9,CDK9,SNAPC4,SNAPC3,POLR2B,TBP,ICE2,INTS8,INTS2,NCBP1,ELL2,RPAP2,INTS6,SNAPC1,GTF2E2,CDK7,GTF2A2,INTS13,GTF2A1,SUPT4H1,POLR2I,PHAX,POU2F1,INTS4,TAF13,RPRD1A,SP1,POLR2D,GTF2E1,GTF2F2,CCNK,NABP2,INTS5,POLR2G,PCF11,NABP1
REACTOME_RNA_POLYMERASE_II_TRANSCRIPTION_TERMINATION	BIP	-4.65E-05	0.00049815	0.925598	209		blood	TWAS	c2	0.925598	1	CSTF2T,CLP1,CPSF7,SARNP,PABPN1,RNPS1,THOC6,NUDT21,DHX38,CASC3,SRSF2,EIF4A3,THOC1,U2AF1L4,SYMPK,ZNF473,U2AF2,CHTOP,SRRM1,SRSF4,SNRPB,U2AF1,THOC5,POLDIP3,NCBP2,FYTTD1,THOC7,SLBP,LSM11,DDX39B,CPSF4,CPSF1,FIP1L1,NCBP1,CSTF3,THOC3,MAGOHB,PAPOLA,LSM10,SNRPF,SLU7,ZC3H11A,SNRPE,CSTF1,SRSF3,CPSF2,WDR33,SRSF6,CPSF3,SRSF9,PCF11
REACTOME_RNA_POLYMERASE_I_PROMOTER_ESCAPE	BIP	2.95E-05	0.000288175	0.918414	295		blood	TWAS	c2	0.918414	1	POLR2L,H2AX,GTF2H1,GTF2H3,H4C9,H2AJ,RRN3,TAF1C,UBTF,H3-3B,POLR2E,POLR1G,H2BC21,H2AC20,TAF1A,H3-3A,TAF1B,POLR1B,POLR1A,POLR2H,H2BC4,H2AC6,H2BC5,H4C8,H2BC12,H3C4,H2BC11,H2BC15,POLR1H,GTF2H4,POLR1C,CBX3,H2AZ2,H2AZ1,TBP,POLR1E,ERCC3,ERCC2,CDK7,POLR1F,POLR1D,TAF1D,CCNH,GTF2H2,MNAT1
REACTOME_RNA_POLYMERASE_I_TRANSCRIPTION	BIP	9.47E-06	0.000257765	0.970707	380		blood	TWAS	c2	0.970707	1	ERCC6,POLR2L,H2AX,GTF2H1,GTF2H3,H4C9,H2AJ,CHD4,MTA1,RRN3,MAPK3,TAF1C,KAT2A,CAVIN1,UBTF,CHD3,H3-3B,POLR2E,GATAD2A,POLR1G,H2BC21,H2AC20,GATAD2B,TAF1A,H3-3A,HDAC1,RBBP4,TAF1B,POLR1B,POLR1A,POLR2H,H2BC4,H2AC6,H2BC5,H4C8,H2BC12,H3C4,H2BC11,H2BC15,POLR1H,GTF2H4,EHMT2,POLR1C,CBX3,H2AZ2,H2AZ1,TTF1,TBP,POLR1E,ERCC3,ERCC2,CDK7,POLR1F,POLR1D,TAF1D,CCNH,GTF2H2,MBD2,KAT2B,MBD3,MNAT1,MTA3,MTA2
REACTOME_RNA_POLYMERASE_I_TRANSCRIPTION_INITIATION	BIP	2.69E-05	0.000332651	0.935456	273		blood	TWAS	c2	0.935456	1	ERCC6,POLR2L,GTF2H1,GTF2H3,CHD4,MTA1,RRN3,TAF1C,KAT2A,UBTF,CHD3,POLR2E,GATAD2A,POLR1G,GATAD2B,TAF1A,HDAC1,RBBP4,TAF1B,POLR1B,POLR1A,POLR2H,POLR1H,GTF2H4,EHMT2,POLR1C,TTF1,TBP,POLR1E,ERCC3,ERCC2,CDK7,POLR1F,POLR1D,TAF1D,CCNH,GTF2H2,KAT2B,MBD3,MNAT1,MTA3,MTA2
REACTOME_RNA_POLYMERASE_I_TRANSCRIPTION_TERMINATION	BIP	4.28E-05	0.000352856	0.903522	218		blood	TWAS	c2	0.903522	1	POLR2L,GTF2H1,GTF2H3,TAF1C,CAVIN1,UBTF,POLR2E,POLR1G,TAF1A,TAF1B,POLR1B,POLR1A,POLR2H,POLR1H,GTF2H4,POLR1C,TTF1,TBP,POLR1E,ERCC3,ERCC2,CDK7,POLR1F,POLR1D,TAF1D,CCNH,GTF2H2,MNAT1
REACTOME_RND1_GTPASE_CYCLE	BIP	-5.08E-05	0.000352962	0.885502	256		blood	TWAS	c2	0.885502	1	ANKRD26,RND1,LEMD3,FRS2,ALDH3A2,FLOT2,TXNL1,ARHGAP35,VANGL1,UBXN11,TMEM59,PLEKHG5,PKP4,CCDC88A,PLXNA1,TFRC,WDR6,PIK3R1,DST,DSP,PTPN13,KIDINS220,DLG5,CAV1,FRS3,ARHGAP5,RRAS2,RASAL2,EPSTI1,FAM135A,CPD
REACTOME_RND3_GTPASE_CYCLE	BIP	-4.79E-05	0.000353056	0.892169	241		blood	TWAS	c2	0.892169	1	ANKRD26,PICALM,CKAP4,LEMD3,CKB,KTN1,KCTD13,TNFAIP1,FLOT2,TXNL1,ARHGAP35,VANGL1,UBXN11,PLEKHG5,PKP4,CCDC88A,WDR6,NISCH,PIK3R1,DST,DSP,SCRIB,PTPN13,DLG5,ARHGAP21,CAV1,TMOD3,ARHGAP5,RASAL2,ROCK1,CPD
REACTOME_ROLE_OF_PHOSPHOLIPIDS_IN_PHAGOCYTOSIS	BIP	-4.60E-05	0.000406728	0.90992	223		blood	TWAS	c2	0.90992	1	PLD4,IGHG4,IGHG2,IGHG1,PLD2,PLD3,AHCYL1,FCGR1A,FCGR2A,FCGR3A,IGLV1-51,IGLV1-47,IGLV1-44,IGLV7-43,IGLV1-40,IGLV3-27,IGLV3-25,IGLV2-23,IGLV3-21,IGLV3-19,IGLV2-14,IGLV2-11,IGLV3-1,IGLC2,IGLC3,PLA2G6,PRKCD,PIK3R1,ITPR3,ITPR2,PLCG1,PLCG2,SYK,IGHV1-2,IGHV2-5,IGHV3-7,IGHV3-11,IGHV3-13,CD247,IGHV3-23,IGHV3-33,IGHV4-34,IGHV4-39,IGHV1-46,IGHV3-48,IGHV3-53,IGHV4-59,IGHV1-69,IGLV6-57,ITPR1,PLD1,PIK3CA,CD3G,IGKV4-1,IGKV5-2,IGKV1-5,IGKV3-11,IGKV1-12,IGKV3-15,IGKV1-16,IGKV1-17,IGKV3-20,IGKV2-30,IGKV1-39,IGKV2D-40,IGKV1D-39,PRKCE,IGKV2D-30,IGKV3D-20,IGKV1D-16
REACTOME_RORA_ACTIVATES_GENE_EXPRESSION	BIP	-0.000171193	0.000705749	0.808339	93		blood	TWAS	c2	0.808339	1	CPT1A,SREBF1,CARM1,NCOA6,HELZ2,EP300,PPARA,NCOA1,SMARCD3,RORA,RXRA,MED1,TGS1,CHD9,NCOA2
REACTOME_ROS_AND_RNS_PRODUCTION_IN_PHAGOCYTES	BIP	-2.00E-05	0.000315802	0.949575	223		blood	TWAS	c2	0.949575	1	TCIRG1,HVCN1,ATP6V0A2,ATP6V1D,ATP6V0D1,CYBA,NOS2,ATP6V0A1,ATP6V0B,NCF4,RAC2,SLC11A1,ATP6V1E2,ATP6V1A,ATP6V0E1,ATP6V1G2,ATP6V0E2,NOS3,NCF1,ATP6V1G1,ATP6V1C1,LPO,MPO,ATP6V1E1,NCF2,ATP6V1C2
REACTOME_RRNA_MODIFICATION_IN_THE_NUCLEUS_AND_CYTOSOL	BIP	-7.76E-05	0.000352845	0.825941	262		blood	TWAS	c2	0.825941	1	BMS1,TRMT112,DHX37,NOC4L,NOP2,EMG1,FCF1,IMP3,TSR3,RPS2,TBL3,THUMPD1,UTP4,FBL,RPS9,UTP25,HEATR1,UTP11,NOP56,PWP2,SNU13,RRP7A,IMP4,WDR75,WDR43,RPS7,PNO1,MPHOSPH10,NOP14,WDR36,RPS14,WDR46,RRP36,BUD23,NOL6,RCL1,DCAF13,DDX49,NAT10,UTP14C,RPS6,UTP18,DIMT1,UTP15,WDR3,DDX47,UTP6,NOP58,KRR1,UTP20,NOP10
REACTOME_RRNA_PROCESSING	BIP	-3.34E-05	0.000179214	0.852268	907		blood	TWAS	c2	0.852268	1	BMS1,DDX21,RPP30,EXOSC1,RPLP2,RPS13,TRMT112,RPS3,RPL27A,DHX37,NOC4L,RPS26,RPL41,NOP2,EMG1,RPS29,FCF1,RPS27L,RPP25,IMP3,TSR3,RPL3L,RPS2,TBL3,RPS15A,THUMPD1,UTP4,NIP7,NOB1,EXOSC6,RPL13,ELAC2,RPL23A,FTSJ3,SENP3,CSNK1D,RPL17,WDR18,RPS15,RPL18A,UBA52,RPS16,FBL,EXOSC5,RPL13A,RPS11,RPS9,RPL28,RPL36,RPS5,RPS28,ISG20L2,UTP25,HEATR1,RPL11,UTP11,EBNA1BP2,RPS8,NSUN4,RPL22,NOL9,NOP56,RRP1,PWP2,PES1,CSNK1E,RPL3,SNU13,RRP7A,IMP4,WDR75,NCL,MTERF4,WDR43,RPS7,PNO1,MPHOSPH10,RPL32,RPSA,RPL14,RRP9,RPL29,GNL3,RPP14,EXOSC9,NOP14,RPL9,WDR36,RPS14,LTV1,TFB1M,RPP21,RPS18,WDR46,BYSL,RRP36,RIOK1,RBM28,BUD23,EXOSC4,RPL8,ERI1,RPL30,RPL12,EXOSC2,NOL6,RCL1,RPS3A,RPS12,MPHOSPH6,RIOK2,DCAF13,XRN2,DDX49,TEX10,C1D,FAU,NAT10,RPS23,UTP14C,DIS3,RPS19,RPL39L,EXOSC3,EXOSC8,RPS6,RPL37,UTP18,RPL22L1,RPL26,DIMT1,MRM2,RPLP1,RPP38,RPL21,UTP15,MTREX,RPS10,RPL10A,RPL37A,RPS24,EXOSC7,WDR3,DDX47,RPL36AL,UTP6,RIOK3,RPL18,RPL31,NOP58,WDR12,RPS27,RPL15,RPLP0,RPP40,RPS20,KRR1,UTP20,EXOSC10,RPS25,NOP10,MRM3
REACTOME_RUNX1_INTERACTS_WITH_CO_FACTORS_WHOSE_PRECISE_EFFECT_ON_RUNX1_TARGETS_IS_NOT_KNOWN	BIP	-5.85E-05	0.000407653	0.885905	202		blood	TWAS	c2	0.885905	1	YAF2,SMARCD1,SMARCC2,PHC1,CSNK2A2,CBFB,SMARCE1,SMARCD2,CBX4,SMARCA4,RNF2,ARID1A,PHC2,CSNK2A1,RUNX1,SMARCB1,CBX6,EP300,SMARCC1,PBRM1,CSNK2B,RING1,HIPK2,SMARCD3,ARID2,AUTS2,PHC3,RYBP,SMARCA2,CBX2,CBX8,SCMH1
REACTOME_RUNX1_REGULATES_GENES_INVOLVED_IN_MEGAKARYOCYTE_DIFFERENTIATION_AND_PLATELET_FUNCTION	BIP	-2.78E-05	0.000377275	0.941263	216		blood	TWAS	c2	0.941263	1	KMT2A,H2AX,H4C9,H2AJ,NFE2,TNRC6A,SETD1A,ZFPM1,GP1BA,H3-3B,SIN3B,MOV10,H2BC21,H2AC20,RBBP5,H3-3A,HDAC1,MYL9,RUNX1,EP300,H2BC4,H2AC6,H2BC5,H4C8,H2BC12,H3C4,H2BC11,H2BC15,H2AZ2,ASH2L,H2AZ1,PF4,TNRC6C,AGO4,WDR5,PRMT6,THBS1,KAT2B,TNRC6B,AGO1,AGO3,PRKCQ
REACTOME_RUNX1_REGULATES_TRANSCRIPTION_OF_GENES_INVOLVED_IN_DIFFERENTIATION_OF_HSCS	BIP	5.61E-06	0.000377193	0.988129	230		blood	TWAS	c2	0.988129	1	LDB1,GATA3,PSMD13,KMT2A,H2AX,SPI1,PSMC3,PSMD9,UBC,H4C9,H2AJ,PSMB5,PSMB11,PSME1,PSME2,PSMA6,PSMA4,CBFB,PSMB10,PSMD11,PSMD3,PSMB6,H3-3B,TCF3,UBA52,PSMD8,H2BC21,H2AC20,PSMD4,PSMB4,H3-3A,TAL1,PSMF1,ITCH,PSMA7,RUNX1,GATA2,PSMD2,PSMD6,H2BC4,H2AC6,H2BC5,H4C8,H2BC12,H3C4,H2BC11,H2BC15,PSMB8,PSMB9,PSMC2,H2AZ2,PSMD5,ABL1,H2AZ1,PSMB1,LMO2,PSMD1,PSMC6,PSME4,PSMB2,CDK7,PSMB7,PSMD12,CCNH,PSMA2,TCF12,MNAT1,RPS27A,PSMC5
REACTOME_RUNX2_REGULATES_BONE_DEVELOPMENT	BIP	-4.46E-05	0.000499286	0.928755	119		blood	TWAS	c2	0.928755	1	RB1,SMAD6,MAPK3,CBFB,COL1A1,BGLAP,SRC,MAPK1,HDAC4,HDAC3,ABL1,SMAD1,SATB2,SMAD4,YES1,RUNX2,MAF,GLI3,HES1,HEY1
REACTOME_RUNX2_REGULATES_OSTEOBLAST_DIFFERENTIATION	BIP	-3.74E-05	0.000499389	0.940348	103		blood	TWAS	c2	0.940348	1	RB1,MAPK3,CBFB,COL1A1,BGLAP,SRC,MAPK1,HDAC3,ABL1,SATB2,YES1,RUNX2,MAF,GLI3,ZNF521,HES1,HEY1
REACTOME_RUNX3_REGULATES_NOTCH_SIGNALING	BIP	-0.0206472	0.0107476	0.0547202	77	0.125727	blood	TWAS	c2	0.0547202	1	SNW1,KAT2A,RUNX3,EP300,MAML1,NOTCH1,MAML3,RBPJ,JAG1,HES1,KAT2B,MAML2
REACTOME_RUNX3_REGULATES_P14_ARF	BIP	-0.0285995	0.0160367	0.0745242	40	0.147692	blood	TWAS	c2	0.0745242	1	CCND1,CBFB,RUNX3,RUNX1,EP300,HDAC4,BRD2,KRAS,CDKN2A
REACTOME_SARS_COV_1_INFECTION	BIP	1.43E-05	0.000300951	0.962131	346		blood	TWAS	c2	0.962131	1	ST3GAL4,UVRAG,UBC,ZCRB1,PARP4,RB1,CHMP4A,PALS1,PARP16,PARP6,UBE2I,ST3GAL2,MAP1LC3B,BECN1,ST6GALNAC2,CHMP6,PRKCSH,UBA52,CHMP2A,CHMP4B,MOGS,CHMP3,VHL,GSK3B,PARP14,ST6GAL1,MGAT1,PARP10,CHMP7,ST6GALNAC4,VCP,ST3GAL1,PARP9,CAV1,ST6GALNAC3,CANX,PIK3R4,CHMP2B,DDX5,PARP8,ST3GAL3,GALNT1,CTSL,PIK3C3,GANAB
REACTOME_SARS_COV_2_ACTIVATES_MODULATES_INNATE_AND_ADAPTIVE_IMMUNE_RESPONSES	BIP	-3.61E-05	0.000223163	0.871406	651		blood	TWAS	c2	0.871406	1	SFTPD,IRF7,NUP160,UBC,STAT2,TBK1,NUP107,NUP58,HSP90AA1,TRAF3,B2M,NOD2,NUP93,RNF135,BECN1,NUP88,KPNA2,NUP85,TYK2,UBA52,IRF3,NUP62,NLRP12,ISG15,SIKE1,TPR,NLRP3,NDC1,MAVS,IL17RA,TAB1,NUP50,RANBP2,IL17RC,IRAK2,SEC13,CNBP,NUP210,SEC24D,TLR1,G3BP2,NUP54,SAR1B,SEC24A,TAB2,NUP43,NUP153,HLA-F,HLA-G,HLA-A,HLA-E,HLA-C,HLA-B,TRIM4,NUP205,NOD1,RIPK2,IFNAR2,IFNAR1,SEC24B,TLR2,STING1,RAE1,LARP1,NUP42,POM121,PIK3R4,ATG14,NUP133,UBE2N,JAK1,MAP3K7,G3BP1,NUP98,IFIH1,TOMM70,PTPN11,TRAF6,SEH1L,NUP35,NUP214,NUP37,CHUK,PIK3C3,STAT1,IKBKB,MASP2
REACTOME_SARS_COV_2_HOST_INTERACTIONS	BIP	-4.44E-05	0.000173712	0.798242	984		blood	TWAS	c2	0.798242	1	SFTPD,IRF7,VPS11,RPS13,NUP160,RPS3,UVRAG,VPS33A,UBC,RPS26,STAT2,TBK1,NUP107,NUP58,HSP90AA1,TRAF3,AKT1,SEC23A,GEMIN2,RPS29,PALS1,VPS39,B2M,RPS27L,VPS33B,RPS15A,RPS2,PDPK1,TUFM,CREBBP,NOD2,NUP93,MAP1LC3B,RNF135,BECN1,NUP88,KPNA2,NUP85,TYK2,RPS15,UBA52,RPS16,AKT2,GEMIN7,SNRPD2,RPS11,IRF3,NUP62,NLRP12,RPS9,RPS5,CRB3,RPS28,ISG15,DDX20,SIKE1,TPR,NLRP3,SFN,RPS8,NDC1,SNRPB,VPS16,MAVS,YWHAB,IL17RA,YWHAH,TAB1,NUP50,RANBP2,RPS7,GEMIN6,IL17RC,IRAK2,SEC13,CNBP,NUP210,RPSA,SEC24D,TLR1,G3BP2,NUP54,SAR1B,SEC24A,RPS14,G3BP1,TAB2,NUP43,NUP153,HLA-F,HLA-G,HLA-A,HLA-E,HLA-C,HLA-B,RPS18,TRIM4,NUP205,NOD1,VPS41,YWHAG,YWHAZ,RIPK2,IFNAR2,IFNAR1,SEC24B,RPS3A,RPS12,TLR2,STING1,AKT3,RAE1,RPS23,CAV1,LARP1,GEMIN5,NUP42,RPS19,RPS25,POM121,RPS6,SMN2,PIK3R4,ATG14,NUP133,SNRPF,UBE2N,JAK1,SNRPE,MAP3K7,SMN1,RPS10,RPS24,PATJ,NUP98,IFIH1,TOMM70,PTPN11,TRAF6,SEH1L,NUP35,YWHAQ,NUP214,NUP37,RPS20,CHUK,PIK3C3,STAT1,IKBKB,FAU,MASP2,GEMIN4,YWHAE
REACTOME_SARS_COV_2_INFECTION	BIP	-2.70E-05	0.000141158	0.848048	1411		blood	TWAS	c2	0.848048	1	NRP1,SFTPD,IRF7,VPS11,STT3A,ST3GAL4,RPS13,NUP160,ZDHHC5,RPS3,UVRAG,VPS33A,UBC,ZCRB1,RPS26,STAT2,TBK1,NUP107,ZDHHC20,PARP4,NUP58,RB1,HSP90AA1,TRAF3,AKT1,DAD1,CHMP4A,SEC23A,GEMIN2,RPS29,MGAT2,PALS1,VPS39,B2M,RPS27L,PARP16,PARP6,FURIN,VPS33B,UBE2I,RPS2,RPS15A,PDPK1,TUFM,CREBBP,NOD2,NUP93,ST3GAL2,MAP1LC3B,RNF135,BECN1,NUP88,KPNA2,NUP85,ST6GALNAC2,CHMP6,TYK2,PRKCSH,UBA52,RPS16,AKT2,GSK3A,GEMIN7,SNRPD2,RPS11,IRF3,PRMT1,NUP62,NLRP12,RPS9,RPS5,CHMP2A,CRB3,RPS28,ISG15,AGRN,DDX20,SIKE1,TPR,DDOST,HSPG2,NLRP3,SFN,ST3GAL3,RPS8,NDC1,SNRPB,VPS16,CHMP4B,EDEM2,MAVS,YWHAB,SDC4,IL17RA,ZDHHC8,YWHAH,TAB1,NUP50,RANBP2,GPC1,RPS7,GEMIN6,MOGS,CHMP3,IL17RC,VHL,IRAK2,SEC13,GSK3B,PARP14,RPN1,CNBP,NUP210,ST6GAL1,RPSA,ZDHHC3,SEC24D,TLR1,G3BP2,NUP54,SAR1B,SEC24A,CSNK1A1,RPS14,G3BP1,HAVCR1,MGAT4B,MGAT1,TAB2,NUP43,NUP153,HLA-F,HLA-G,HLA-A,HLA-E,HLA-C,HLA-B,RPS18,TRIM4,GPC2,NUP205,NOD1,VPS41,YWHAG,YWHAZ,PARP10,ZDHHC2,CHMP7,GOLGA7,IKBKB,RIPK2,ST6GALNAC4,MAN1B1,VCP,IFNAR2,IFNAR1,SEC24B,RPS3A,RPS12,TLR2,ST3GAL1,STING1,PARP9,MGAT4A,AKT3,MAN2A1,RAE1,RPS23,CAV1,LARP1,GEMIN5,NUP42,RPS19,ST6GALNAC3,RPS25,POM121,CANX,ISCU,RPN2,RPS6,SDC3,SMN2,PIK3R4,ATG14,NUP133,SNRPF,UBE2N,JAK1,SNRPE,MAP3K7,CHMP2B,FUT8,DDX5,PARP8,SMN1,RPS10,SRPK1,MGAT5,RPS24,GALNT1,CTSL,PATJ,NUP98,IFIH1,TOMM70,PTPN11,TRAF6,SEH1L,NUP35,YWHAQ,SRPK2,NUP214,NUP37,RPS20,TUSC3,CHUK,PIK3C3,STAT1,SDC2,FAU,TKFC,GANAB,MASP2,NUP188,GEMIN4,YWHAE
REACTOME_SARS_COV_2_MODULATES_AUTOPHAGY	BIP	-3.26E-05	0.000575507	0.954864	133		blood	TWAS	c2	0.954864	1	VPS11,UVRAG,VPS33A,VPS39,VPS33B,TUFM,MAP1LC3B,VPS16,VPS41
REACTOME_SARS_COV_2_MODULATES_HOST_TRANSLATION_MACHINERY	BIP	-7.24E-05	0.000332684	0.827608	190		blood	TWAS	c2	0.827608	1	RPS13,RPS3,RPS26,GEMIN2,RPS29,RPS27L,RPS15A,RPS2,RPS15,RPS16,GEMIN7,SNRPD2,RPS11,RPS9,RPS5,RPS28,DDX20,RPS8,SNRPB,RPS7,GEMIN6,RPSA,RPS14,RPS18,RPS3A,RPS12,RPS23,GEMIN5,RPS19,RPS6,SMN2,SNRPF,SNRPE,SMN1,RPS10,RPS24,RPS20,FAU,RPS25,GEMIN4
REACTOME_SARS_COV_2_TARGETS_HOST_INTRACELLULAR_SIGNALLING_AND_REGULATORY_PATHWAYS	BIP	7.68E-05	0.000996859	0.938596	55	0.780313	blood	TWAS	c2	0.938596	1	AKT1,YWHAE,AKT2,SFN,YWHAB,YWHAH,YWHAG,YWHAZ,AKT3,CAV1,YWHAQ
REACTOME_SCAVENGING_BY_CLASS_A_RECEPTORS	BIP	-1.50E-05	0.000407751	0.970647	138		blood	TWAS	c2	0.970647	1	FTH1,COL4A1,COL4A2,COL1A1,COLEC12,FTL,MARCO,COLEC11,SCGB3A2,SCARA5,HSP90B1,MSR1
REACTOME_SCAVENGING_OF_HEME_FROM_PLASMA	BIP	-6.94E-05	0.000574822	0.903909	99		blood	TWAS	c2	0.903909	1	HPX,LRP1,CD163,IGHA2,IGHA1,HP,IGLV1-51,IGLV1-47,IGLV1-44,IGLV7-43,IGLV1-40,IGLV3-27,IGLV3-25,IGLV2-23,IGLV3-21,IGLV3-19,IGLV2-14,IGLV2-11,IGLV3-1,IGLC2,IGLC3,APOL1,IGHV1-2,IGHV2-5,IGHV3-7,IGHV3-11,IGHV3-13,IGHV3-23,IGHV3-33,IGHV4-34,IGHV4-39,IGHV1-46,IGHV3-48,IGHV3-53,IGHV4-59,IGHV1-69,IGLV6-57,IGKV4-1,IGKV5-2,IGKV1-5,IGKV3-11,IGKV1-12,IGKV3-15,IGKV1-16,IGKV1-17,IGKV3-20,IGKV2-30,IGKV1-39,IGKV2D-40,IGKV1D-39,IGKV2D-30,IGKV3D-20,IGKV1D-16,HBB
REACTOME_SCF_BETA_TRCP_MEDIATED_DEGRADATION_OF_EMI1	BIP	4.29E-05	0.000575738	0.94067	142		blood	TWAS	c2	0.94067	1	BTRC,PSMD13,PSMC3,PSMD9,UBC,PSMB5,PSMB11,PSME1,PSME2,PSMA6,PSMA4,PSMB10,PSMD11,PSMD3,PSMB6,UBA52,PSMD8,PSMD4,PSMB4,PSMF1,PSMA7,PSMD2,PSMD6,PSMB8,PSMB9,PSMC2,CUL1,PSMD5,PSMB1,PSMD1,PSMC6,PSME4,PSMB2,PSMB7,PSMD12,SKP1,FBXO5,PSMA2,RPS27A,PSMC5
REACTOME_SCF_SKP2_MEDIATED_DEGRADATION_OF_P27_P21	BIP	3.01E-05	0.000575348	0.95831	169		blood	TWAS	c2	0.95831	1	PSMD13,PSMC3,CCND1,PSMD9,UBC,CDK2,CDK4,PSMB5,PSME1,PSME2,PSMA6,PSMA4,PSMB10,PSMD11,PSMD3,PSMB6,UBA52,PSMD8,PSMD4,PSMB4,PSMF1,PSMA7,PTK6,PSMD2,PSMD6,CCNA2,PSMB8,PSMB9,PSMC2,CUL1,PSMD5,PSMB1,CCNE2,PSMD1,PSMC6,CCNA1,CCNE1,PSMB2,PSMB7,PSMD12,CDKN1A,SKP1,SKP2,CDKN1B,PSMA2,PSMC5
REACTOME_SEALING_OF_THE_NUCLEAR_ENVELOPE_NE_BY_ESCRT_III	BIP	-6.35E-05	0.000498567	0.898614	148		blood	TWAS	c2	0.898614	1	TUBA1B,TUBA1A,TUBA1C,CHMP4A,CHMP6,CHMP2A,TUBB4A,CC2D1B,CHMP4B,TUBB1,TUBA4B,TUBA4A,SPAST,CHMP3,TUBB2A,TUBB2B,LEMD2,CHMP7,IST1,CHMP2B,VPS4A,TUBB6
REACTOME_SELECTIVE_AUTOPHAGY	BIP	-6.42E-06	0.000249499	0.979474	434		blood	TWAS	c2	0.979474	1	UBC,ULK1,PGAM5,PRKAG1,TUBA1B,TUBA1A,TUBA1C,IFT88,HSP90AA1,DYNC1H1,CSNK2A2,DYNC1LI2,MAP1LC3B,NBR1,UBA52,PLIN3,TUBB4A,MFN2,PINK1,TOMM20,PARK7,CSNK2A1,MAP1LC3A,SRC,TUBB1,PCNT,TOMM22,PRKAG3,TUBA4B,TUBA4A,EPAS1,DYNC1LI1,ATG12,SQSTM1,TUBB2A,TUBB2B,CSNK2B,PRKAG2,HSF1,VCP,TOMM5,TOMM7,PEX5,PLIN2,USP30,DYNC1I2,UBE2N,DYNLL2,VDAC1,ATM,DYNC1I1,PRKAB2,TUBB6,TOMM70,MFN1,VIM,ARL13B,PRKAB1,DYNLL1,MTERF3,HSPA8
REACTOME_SELENOAMINO_ACID_METABOLISM	BIP	-3.88E-05	0.000199594	0.845816	645		blood	TWAS	c2	0.845816	1	PSTK,PAPSS2,RPLP2,RPS13,RPS3,RPL27A,TXNRD1,RPS26,RPL41,MARS1,RPS29,RPS27L,RPS15A,RPL3L,RPS2,SEPHS2,RPL13,RPL23A,RPL17,RPS15,RPL18A,UBA52,RPS16,RPL13A,RPS11,RPS9,RPL28,RPL36,RPS5,RPS28,SARS1,RPL11,RPS8,RPL22,AHCY,CBS,RPL3,DARS1,SCLY,RPS7,EEFSEC,RPL32,RPSA,RPL14,RPL29,AIMP1,SEPSECS,RPL9,LARS1,RPS14,RPS18,GNMT,AIMP2,RPL8,RPL30,RPL12,PAPSS1,RPL34,RPS3A,RPS12,RPS23,RPS19,RPL39L,EPRS1,RPS6,RPL37,RPL22L1,GSR,KARS1,RPLP1,RPL21,HNMT,RARS1,RPS10,RPL10A,RPL37A,SECISBP2,RPS24,IARS1,RPL36AL,RPL18,RPL31,RPL15,RPLP0,RPS20,FAU,CTH,RPS25
REACTOME_SEMA3A_PAK_DEPENDENT_AXON_REPULSION	BIP	-2.94E-05	0.000704412	0.966684	126		blood	TWAS	c2	0.966684	1	NRP1,HSP90AA1,FES,PLXNA2,PLXNA1,PAK2,PLXNA4,LIMK1,FYN,SEMA3A,RAC1,PAK1,CFL1
REACTOME_SEMA3A_PLEXIN_REPULSION_SIGNALING_BY_INHIBITING_INTEGRIN_ADHESION	BIP	2.20E-05	0.000993896	0.982371	98	0.211595	blood	TWAS	c2	0.982371	1	NRP1,RND1,FES,PIP5K1C,RRAS,PLXNA2,FARP2,PLXNA1,PLXNA4,FYN,SEMA3A,RAC1
REACTOME_SEMA4D_INDUCED_CELL_MIGRATION_AND_GROWTH_CONE_COLLAPSE	BIP	1.58E-05	0.000576172	0.978149	103		blood	TWAS	c2	0.978149	1	ARHGEF12,RND1,MYL6,MYH11,ERBB2,MYH10,MYL12B,RHOC,MYL9,ROCK2,RHOB,PLXNB1,RHOA,ARHGEF11,MYH9,LIMK1,LIMK2,SEMA4D,ROCK1
REACTOME_SEMA4D_IN_SEMAPHORIN_SIGNALING	BIP	8.89E-06	0.000576081	0.987683	114		blood	TWAS	c2	0.987683	1	ARHGEF12,RND1,MYL6,MYH11,ERBB2,MYH10,MYL12B,ARHGAP35,RHOC,MYL9,ROCK2,RHOB,PLXNB1,RHOA,ARHGEF11,MYH9,LIMK1,LIMK2,SEMA4D,RAC1,ROCK1
REACTOME_SENESCENCE_ASSOCIATED_SECRETORY_PHENOTYPE_SASP	BIP	-1.39E-06	0.000276843	0.996001	365		blood	TWAS	c2	0.996001	1	VENTX,ANAPC16,H2AX,ANAPC15,ANAPC7,ANAPC5,UBC,H4C9,H2AJ,CDK2,CDK4,MAPK3,MAPK7,STAT3,H3-3B,CDKN2D,UBA52,H2BC21,H2AC20,H3-3A,RPS6KA1,UBE2C,MAPK1,ANAPC1,CCNA2,ANAPC4,IGFBP7,CDC23,RPS6KA2,H2BC4,H2AC6,H2BC5,H4C8,H2BC12,H3C4,H2BC11,H2BC15,EHMT2,H2AZ2,CDC26,ANAPC2,EHMT1,H2AZ1,NFKB1,CXCL8,JUN,UBE2S,CEBPB,IL6,CCNA1,CDKN2A,CDKN2B,CDKN1A,UBE2D1,CDKN1B,FOS,UBE2E1,CDC16
REACTOME_SENSORY_PERCEPTION_OF_TASTE	BIP	-2.67E-05	0.000499247	0.957371	117		blood	TWAS	c2	0.957371	1	TAS2R20,TAS2R14,SCNN1A,GNB3,PLCB2,TRPM4,SCNN1D,TAS1R3,GNB1,ITPR3,KCNJ2,SCN9A,CALHM1,SCN3A,TAS2R4,TAS2R5,SCN4B,SCN2B,TAS2R40
REACTOME_SENSORY_PROCESSING_OF_SOUND	BIP	-3.29E-05	0.000352788	0.925727	313		blood	TWAS	c2	0.925727	1	CTBP2,EPS8L2,STRC,CIB2,MYO15A,VAMP2,ACTG1,FSCN2,MYO1C,RAB3A,CAPZA1,ESPN,TMC2,DNAJC5,TRIOBP,PJVK,ESPNL,OTOF,SPTBN1,ATP2B2,PLS1,TMIE,BSN,CACNA2D2,TWF2,CACNA1D,KCNMB1,EZR,RIPOR2,SLC26A5,CAPZA2,WHRN,GSN,SPTAN1,TPRN,CACNB2,MYH9,EPS8,STX1A,CDH23,EPB41L3,CLIC5,CAPZB,KCNMA1,CHRNA10,TWF1,MYO3B,CABP1,KCNQ4,MYO7A,RDX
REACTOME_SENSORY_PROCESSING_OF_SOUND_BY_OUTER_HAIR_CELLS_OF_THE_COCHLEA	BIP	-2.37E-05	0.000352871	0.946364	273		blood	TWAS	c2	0.946364	1	EPS8L2,STRC,CIB2,MYO15A,ACTG1,FSCN2,MYO1C,ESPN,TMC2,TRIOBP,PJVK,ESPNL,SPTBN1,ATP2B2,PLS1,TMIE,TWF2,KCNMB1,EZR,RIPOR2,SLC26A5,WHRN,GSN,SPTAN1,TPRN,MYH9,EPS8,CDH23,EPB41L3,CLIC5,KCNMA1,CHRNA10,TWF1,MYO3B,KCNQ4,MYO7A,RDX
REACTOME_SERINE_BIOSYNTHESIS	BIP	-9.19E-05	0.000499094	0.853861	135		blood	TWAS	c2	0.853861	1	SRR,SERINC2,SERINC3,SERINC5,PSPH,PSAT1,SERINC1,PHGDH
REACTOME_SEROTONIN_NEUROTRANSMITTER_RELEASE_CYCLE	BIP	-4.16E-05	0.000576509	0.942531	103		blood	TWAS	c2	0.942531	1	SLC18A2,VAMP2,RAB3A,PPFIA4,SYN3,STXBP1,CPLX1,SYN2,PPFIA1,STX1A,SYT1,TSPOAP1,UNC13B
REACTOME_SHC1_EVENTS_IN_ERBB2_SIGNALING	BIP	-2.87E-05	0.00044657	0.948846	129		blood	TWAS	c2	0.948846	1	HRAS,ERBB3,ERBB2,GRB2,SHC1,SOS1,PRKCD,EGF,HBEGF,PTPN12,EREG,KRAS,PRKCA,NRG1,PRKCE
REACTOME_SHC_MEDIATED_CASCADE_FGFR1	BIP	-0.00599152	0.0121923	0.623131	55	0.827976	blood	TWAS	c2	0.623131	1	HRAS,FGF9,GRB2,SHC1,SOS1,FGF2,FGF17,FGFR1,KRAS,KL
REACTOME_SIALIC_ACID_METABOLISM	BIP	-1.69E-05	0.000377448	0.964378	198		blood	TWAS	c2	0.964378	1	ST3GAL4,ST3GAL2,ST6GALNAC2,ST6GALNAC1,NANP,CTSA,ST3GAL5,ST6GAL1,GLB1,NEU1,SLC35A1,ST6GALNAC6,ST6GALNAC4,ST3GAL6,ST3GAL1,NANS,ST8SIA4,GNE,ST6GALNAC3,ST3GAL3,SLC17A5,CMAS,ST8SIA1,NPL,ST8SIA6
REACTOME_SIGNALING_BY_ACTIVIN	BIP	-8.13E-05	0.000704921	0.908165	91		blood	TWAS	c2	0.908165	1	DRAP1,ACVR1B,SMAD3,MAPK3,SMAD2,FSTL3,MAPK1,INHBB,ACVR2B,SMAD4,FST,ACVR2A,ACVR1C
REACTOME_SIGNALING_BY_ALK	BIP	-0.0132754	0.0127646	0.29833	65	0.0685967	blood	TWAS	c2	0.29833	1	FRS2,STAT3,SHC1,HDAC1,SRC,EP300,IRS1,HDAC3,PIK3R1,CD274,PLCG1,HIF1A,MYC,PIK3CA
REACTOME_SIGNALING_BY_ALK_IN_CANCER	BIP	-3.09E-05	0.000332557	0.926042	330		blood	TWAS	c2	0.926042	1	KIF5B,VCL,FRS2,KLC1,BCL2A1,MAPK3,STAT5A,STAT3,PRKAR1A,GRB2,JUNB,TPM3,SHC1,TPR,MAPK1,GCC2,RANBP2,IRS1,BIRC6,DCTN1,TFG,SEC31A,SQSTM1,PIK3R1,CUL1,HIP1,TPM4,PLCG1,MYH9,CEBPB,FRS3,LMO7,RPS6,WDCP,BCL11A,PPFIBP1,EML4,SKP1,ATIC,FN1,PPM1B,STRN,PIK3CA,CARS1,RRBP1,EIF2AK3
REACTOME_SIGNALING_BY_BMP	BIP	5.67E-05	0.000702788	0.935655	147		blood	TWAS	c2	0.935655	1	ACVRL1,SMAD6,AMH,SKI,BMPR2,ACVR2B,ZFYVE16,SMURF1,UBE2D3,SMAD7,SMAD1,BMP2,SMAD4,NOG,SMURF2,SMAD5,GREM2,UBE2D1,BMPR1A,FSTL1,ACVR2A
REACTOME_SIGNALING_BY_BRAF_AND_RAF1_FUSIONS	BIP	-2.88E-05	0.000249594	0.90828	453		blood	TWAS	c2	0.90828	1	CAMK2G,VCL,HRAS,ARRB1,VWF,MARK3,CALM1,CSK,IQGAP1,MAPK3,MPRIP,ITGB3,ARRB2,ACTG1,MAP2K2,RAP1A,AGTRAP,CLCN6,LMNA,CNKSR1,SRC,YWHAB,MAPK1,BCL2L11,TENT4A,SND1,TRIM24,ZC3HAV1,KDM7A,FAM131B,AKAP9,JAK2,PAPSS1,CAMK2D,ATG7,AGGF1,AP3B1,QKI,KRAS,APBB1IP,FAM114A2,TRAK1,AGK,RAF1,BRAF,MAP2K1,FN1,KSR1,PEBP1
REACTOME_SIGNALING_BY_CSF3_G_CSF	BIP	9.83E-06	0.000575454	0.986369	157		blood	TWAS	c2	0.986369	1	UBC,ELOB,STAT5B,STAT5A,STAT3,GRB2,TYK2,UBA52,SHC1,JAK2,SYK,KRAS,CSF3R,HCK,JAK1,SOCS1,CUL5,GAB2,UBE2D1,PTPN11,LYN,STAT1,RNF7
REACTOME_SIGNALING_BY_CTNNB1_PHOSPHO_SITE_MUTANTS	BIP	-1.55E-05	0.000576179	0.978494	126		blood	TWAS	c2	0.978494	1	PPP2R5B,PPP2R5C,AXIN1,PPP2R1A,PPP2R5A,GSK3B,PPP2CA,PPP2R5D,PPP2R5E,PPP2R1B,APC,PPP2CB,CTNNB1
REACTOME_SIGNALING_BY_CYTOSOLIC_FGFR1_FUSION_MUTANTS	BIP	-0.000127659	0.000705018	0.856311	112		blood	TWAS	c2	0.856311	1	MYO18A,STAT5B,STAT5A,STAT3,GRB2,BCR,PIK3R1,CEP43,CUX1,TRIM24,CNTRL,LRRFIP1,FGFR1OP2,GAB2,PIK3CA,ZMYM2,STAT1
REACTOME_SIGNALING_BY_EGFR	BIP	-8.60E-05	0.000446044	0.847199	239		blood	TWAS	c2	0.847199	1	ADAM12,HRAS,UBC,ARHGEF7,SPRY2,ADAM10,CSK,GRB2,HGS,UBA52,EPN1,SHC1,CDC42,SRC,STAM2,AAMP,SOS1,TGFA,EGF,HBEGF,PIK3R1,PTPN12,EREG,AREG,SPRY1,GAB1,EPS15L1,PLCG1,CBL,KRAS,LRIG1,EPS15,PAG1,PIK3CA,PTPN11,ADAM17,STAM,PXN
REACTOME_SIGNALING_BY_EGFR_IN_CANCER	BIP	-0.0107572	0.00942881	0.253919	79	0.0852875	blood	TWAS	c2	0.253919	1	HRAS,UBC,HSP90AA1,GRB2,CDC37,UBA52,SHC1,SOS1,TGFA,EGF,HBEGF,PIK3R1,EREG,AREG,GAB1,PLCG1,CBL,KRAS,PIK3CA
REACTOME_SIGNALING_BY_ERBB2	BIP	-3.07E-05	0.000407469	0.939879	202		blood	TWAS	c2	0.939879	1	HRAS,UBC,ERBB3,RNF41,HSP90AA1,AKT1,ERBB2,GRB2,CDC37,UBA52,MATK,AKT2,SHC1,SRC,PTK6,PTPN18,SOS1,PRKCD,EGF,HBEGF,DIAPH1,ERBIN,PIK3R1,PTPN12,EREG,GAB1,PLCG1,AKT3,KRAS,YES1,PRKCA,FYN,CUL5,USP8,PIK3CA,NRG1,PRKCE
REACTOME_SIGNALING_BY_ERBB2_ECD_MUTANTS	BIP	-0.00623374	0.0132347	0.63763	59	0.149386	blood	TWAS	c2	0.63763	1	HRAS,HSP90AA1,ERBB2,GRB2,CDC37,SHC1,SOS1,EGF,ERBIN,PIK3R1,GAB1,PLCG1,KRAS,PIK3CA
REACTOME_SIGNALING_BY_ERBB2_IN_CANCER	BIP	-3.25E-05	0.000446583	0.941903	125		blood	TWAS	c2	0.941903	1	HRAS,ERBB3,HSP90AA1,ERBB2,GRB2,CDC37,SHC1,SOS1,EGF,HBEGF,ERBIN,PIK3R1,PTPN12,EREG,GAB1,PLCG1,KRAS,PIK3CA,NRG1
REACTOME_SIGNALING_BY_ERBB4	BIP	-4.02E-05	0.000300965	0.893676	300		blood	TWAS	c2	0.893676	1	HRAS,UBC,ERBB3,PSEN1,APH1B,NCOR1,UBB,STAT5A,GFAP,GRB2,UBA52,PSENEN,APH1A,SHC1,PSEN2,ITCH,SRC,SOS1,EGF,HBEGF,SPARC,PIK3R1,TAB2,EREG,ESR1,NCSTN,KRAS,STMN1,WWOX,WWP1,NEDD4,PIK3CA,S100B,ADAP1,ADAM17,NRG1
REACTOME_SIGNALING_BY_ERYTHROPOIETIN	BIP	-6.64E-05	0.000992623	0.946645	132	0.549225	blood	TWAS	c2	0.946645	1	HRAS,STAT5B,STAT5A,GRB2,PIK3R5,EPOR,VAV1,PIK3CD,SHC1,CRKL,SOS1,PIK3R1,PIK3CG,RAPGEF1,JAK2,GAB1,PLCG1,PLCG2,IRS2,KRAS,PIK3CA,LYN
REACTOME_SIGNALING_BY_FGFR	BIP	-5.86E-05	0.00031567	0.852759	319		blood	TWAS	c2	0.852759	1	TIAL1,HNRNPF,HRAS,POLR2L,FLRT1,UBC,HNRNPA1,FRS2,SPRY2,MAPK3,POLR2C,GRB2,POLR2A,FGF22,PTBP1,POLR2E,UBA52,PPP2R1A,GTF2F1,SHC1,MKNK1,SRC,MAPK1,SOS1,TIA1,POLR2H,NCBP2,FGF2,FGFRL1,PPP2CA,FGFR4,HNRNPH1,PIK3R1,POLR2J,FGFR1,POLR2B,FGFBP2,GAB1,PLCG1,RBFOX2,NCBP1,FRS3,CBL,SPRED2,SPRED1,KRAS,KL,PPP2CB,POLR2I,FGFR2,FGFBP3,GALNT3,POLR2D,PIK3CA,BRAF,GTF2F2,PTPN11,POLR2G,ESRP2
REACTOME_SIGNALING_BY_FGFR1	BIP	-0.000103821	0.000498785	0.835113	171		blood	TWAS	c2	0.835113	1	HRAS,FLRT1,UBC,FRS2,FGF9,SPRY2,MAPK3,GRB2,UBA52,PPP2R1A,SHC1,MKNK1,SRC,MAPK1,SOS1,FGF2,FGFRL1,PPP2CA,PIK3R1,FGFR1,GAB1,PLCG1,FRS3,CBL,SPRED2,SPRED1,KRAS,KL,PPP2CB,PIK3CA,BRAF,PTPN11
REACTOME_SIGNALING_BY_FGFR1_IN_DISEASE	BIP	-0.000162056	0.000704256	0.818007	148		blood	TWAS	c2	0.818007	1	HRAS,CPSF6,FRS2,FGF9,MYO18A,STAT5B,STAT5A,STAT3,GRB2,BCR,SOS1,FGF2,PIK3R1,CEP43,CUX1,TRIM24,FGF17,ERLIN2,BAG4,FGFR1,CNTRL,GAB1,PLCG1,LRRFIP1,KRAS,FGFR1OP2,GAB2,PIK3CA,ZMYM2,STAT1
REACTOME_SIGNALING_BY_FGFR2	BIP	-4.92E-05	0.000315747	0.876134	283		blood	TWAS	c2	0.876134	1	TIAL1,HNRNPF,HRAS,POLR2L,UBC,HNRNPA1,FRS2,SPRY2,MAPK3,POLR2C,GRB2,POLR2A,FGF22,PTBP1,POLR2E,UBA52,PPP2R1A,GTF2F1,SHC1,MKNK1,SRC,MAPK1,SOS1,TIA1,POLR2H,NCBP2,FGF2,PPP2CA,HNRNPH1,PIK3R1,POLR2J,POLR2B,FGFBP2,GAB1,PLCG1,RBFOX2,NCBP1,FRS3,CBL,KRAS,PPP2CB,POLR2I,FGFR2,FGFBP3,POLR2D,PIK3CA,BRAF,GTF2F2,PTPN11,ESRP2
REACTOME_SIGNALING_BY_FGFR2_IIIA_TM	BIP	-3.66E-05	0.000499317	0.94154	109		blood	TWAS	c2	0.94154	1	POLR2L,POLR2C,POLR2A,POLR2E,GTF2F1,POLR2H,NCBP2,FGF2,POLR2J,POLR2B,NCBP1,POLR2I,FGFR2,POLR2D,GTF2F2
REACTOME_SIGNALING_BY_FGFR2_IN_DISEASE	BIP	-4.96E-05	0.00049914	0.920866	139		blood	TWAS	c2	0.920866	1	HRAS,POLR2L,FRS2,FGF9,POLR2C,GRB2,POLR2A,FGF22,POLR2E,GTF2F1,SOS1,POLR2H,NCBP2,FGF2,PIK3R1,POLR2J,FGF17,POLR2B,GAB1,PLCG1,NCBP1,KRAS,POLR2I,FGFR2,POLR2D,PIK3CA,GTF2F2
REACTOME_SIGNALING_BY_FGFR3	BIP	-8.20E-05	0.00049905	0.869485	138		blood	TWAS	c2	0.869485	1	HRAS,UBC,FRS2,FGF9,SPRY2,MAPK3,GRB2,UBA52,PPP2R1A,SHC1,MKNK1,SRC,MAPK1,SOS1,FGF2,PPP2CA,PIK3R1,FGF17,GAB1,PLCG1,FRS3,CBL,KRAS,PPP2CB,GALNT3,PIK3CA,BRAF,PTPN11
REACTOME_SIGNALING_BY_FGFR4	BIP	-8.39E-05	0.00049904	0.866541	140		blood	TWAS	c2	0.866541	1	HRAS,UBC,FRS2,FGF9,SPRY2,MAPK3,GRB2,UBA52,PPP2R1A,SHC1,MKNK1,SRC,MAPK1,SOS1,FGF2,PPP2CA,FGFR4,PIK3R1,FGF17,GAB1,PLCG1,FRS3,CBL,KRAS,PPP2CB,PIK3CA,BRAF,PTPN11
REACTOME_SIGNALING_BY_FGFR4_IN_DISEASE	BIP	-0.0173352	0.0168607	0.303882	41	0.221147	blood	TWAS	c2	0.303882	1	HRAS,FRS2,GRB2,SOS1,FGFR4,PIK3R1,GAB1,PLCG1,KRAS,PIK3CA
REACTOME_SIGNALING_BY_FGFR_IN_DISEASE	BIP	-7.95E-05	0.000407342	0.845273	246		blood	TWAS	c2	0.845273	1	HRAS,POLR2L,CPSF6,FRS2,FGF9,POLR2C,MYO18A,STAT5B,STAT5A,STAT3,GRB2,POLR2A,FGF22,POLR2E,GTF2F1,BCR,SOS1,POLR2H,NCBP2,FGF2,FGFR4,PIK3R1,CEP43,CUX1,POLR2J,TRIM24,ERLIN2,BAG4,FGFR1,CNTRL,POLR2B,GAB1,PLCG1,NCBP1,LRRFIP1,KRAS,FGFR1OP2,POLR2I,GAB2,FGFR2,POLR2D,PIK3CA,GTF2F2,ZMYM2,STAT1
REACTOME_SIGNALING_BY_FLT3_FUSION_PROTEINS	BIP	-1.09E-05	0.000705485	0.987696	100		blood	TWAS	c2	0.987696	1	HRAS,MYO18A,STAT5B,STAT5A,GRB2,SOS1,SPTBN1,GOLGB1,PIK3R1,KRAS,CDKN1A,PIM1,GAB2,TRIP11,PIK3CA,ZMYM2,ETV6
REACTOME_SIGNALING_BY_FLT3_ITD_AND_TKD_MUTANTS	BIP	-0.0152693	0.0136575	0.263558	55	0.303815	blood	TWAS	c2	0.263558	1	HRAS,STAT5B,STAT5A,GRB2,SOS1,PIK3R1,KRAS,CDKN1A,PIM1,GAB2,PIK3CA,PTPN11,FLT3,BCL2L1
REACTOME_SIGNALING_BY_HEDGEHOG	BIP	-5.77E-05	0.000300726	0.847843	469		blood	TWAS	c2	0.847843	1	BTRC,SUFU,PSMD13,DYNC2H1,CDON,PSMC3,ARRB1,PSMD9,UBC,TULP3,ADCY6,TUBA1B,TUBA1A,TUBA1C,GLI1,OS9,IFT88,PSMB5,PSMB11,PSME1,PSME2,ADCY4,PSMA6,NUMB,DISP2,ULK3,PSMA4,IFT140,ADCY9,ADCY7,PSMB10,GAS8,PSMD11,PSMD3,ARRB2,PSMB6,DERL2,PSMD12,PRKAR1A,UBA52,PSMD8,FUZ,TUBB4A,PSMD4,PSMB4,PTCH2,PSMF1,ITCH,GNAS,TUBB1,PSMA7,WDR35,TUBA4A,ADCY3,GSK3B,IFT122,PSMD2,PRKAR2A,PSMD6,WDR19,KIF3A,TUBB2A,TUBB2B,PSMB8,PSMB9,PSMC2,PRKAR2B,SMO,CUL1,IQCE,SMURF1,PSMD5,VCP,GAS1,PTCH1,EVC2,EVC,PSMB1,EFCAB7,HHAT,CUL3,PSMD1,PSMC6,ERLEC1,PSME4,PSMB2,PSMB7,SEL1L,GLI3,SMURF2,SKP1,ADCY10,GPR161,PSMA2,PRKAR1B,TUBB6,TTC21B,IFT57,ADAM17,IFT52,IFT172,RPS27A,PSMC5,MKS1
REACTOME_SIGNALING_BY_HIPPO	BIP	7.06E-06	0.00049931	0.988717	112		blood	TWAS	c2	0.988717	1	LATS2,DVL2,YWHAE,NPHP4,YWHAB,STK4,MOB1A,MOB1B,CASP3,TJP2,WWC1,SAV1,AMOTL1,STK3
REACTOME_SIGNALING_BY_INSULIN_RECEPTOR	BIP	-4.04E-05	0.000276936	0.883972	342		blood	TWAS	c2	0.883972	1	HRAS,TCIRG1,ATP6V0A2,FRS2,ATP6V1D,MAPK3,ATP6V0D1,ATP6V0A1,GRB2,AKT2,FLT3LG,INSR,THEM4,SHC1,ATP6V0B,TRIB3,MAPK1,IRS1,SOS1,ATP6V1E2,ATP6V1A,TLR9,FGF2,ATP6V0E1,FGFR4,PIK3R1,ATP6V1G2,FGFR1,ATP6V1G1,GAB1,ATP6V1C1,ATP6V0E2,IRS2,GRB10,KRAS,KL,PIK3R4,PDE3B,ATP6V1E1,GAB2,FGFR2,PIK3CA,PTPN11,FLT3,PIK3C3,ATP6V1C2
REACTOME_SIGNALING_BY_INTERLEUKINS	BIP	-1.88E-05	0.000135784	0.890049	1906		blood	TWAS	c2	0.890049	1	CHUK,BTRC,NFKB2,PDCD4,MAP3K8,ZEB1,ITGB1,ALOX5,MAPK8,GATA3,PSMD13,SIGIRR,TALDO1,TOLLIP,MMP1,NLRX1,PSMC3,STX3,RELA,PELI3,CLCF1,AIP,CCND1,IL18BP,INPPL1,PSMD9,ATF1,IL23A,STAT2,STAT6,TNFRSF1A,CD4,PTPN6,TBK1,FOXO1,HSP90AA1,AKT1,IGHE,IGHG4,IGHG1,PSMB5,PSMB11,PSME1,PSME2,CTSG,PSMA6,PELI2,PSMC1,RPS6KA5,SNRPA1,NDN,SMAD3,PSMA4,IL32,IL4R,IL21R,IL27,MAPK3,CTF1,ITGAM,STX4,ITGAX,NOD2,NLRC5,PSMB10,IL34,CRK,PITPNA,MAPK7,MAP2K3,LGALS9,NOS2,PSMD11,PSMD3,NKIRAS2,STAT5B,STAT5A,STAT3,PSME3,DUSP3,ALOX15,PSMB6,MAP3K3,GRB2,TP53,VAMP2,USP14,BCL2,SERPINB2,ICAM1,TYK2,SMARCA4,PRTN3,CNN2,JUNB,JAK3,IL12RB1,UBA52,CRLF1,PSMD8,NFKBIB,IFNL1,VRK3,FPR1,PPP2R1A,VAV1,STXBP2,FCER2,MAP2K7,VCAM1,PIK3CD,CSF1,CAPZA1,TNFRSF1B,MCL1,PSMD4,PSMB4,RORC,S100A12,IL6R,SHC1,MUC1,PTGS2,PTPN7,MAPKAPK2,IL10,IL24,CDC42,ARF1,RHOU,IFNLR1,RPS6KA1,PTAFR,TXLNA,LCK,PIK3R3,IL23R,IL12RB2,PSMF1,MMP9,PSMA7,LAMA5,BRWD1,ITGB2,IL17RA,CRKL,MAPK1,MIF,CSF2RB,IL2RB,TAB1,MAPK11,IL1B,IL1RN,PTPN4,PTPN18,CASP8,IRS1,INPP5D,POMC,SOS1,SOCS5,IL17RE,IL17RC,IRAK2,CD86,PSMD2,IL1RAP,PAK2,MYD88,CCR1,CCR2,CCR5,PTPN23,CISH,MAPKAPK3,DUSP7,IL17RB,PSMD6,FGF2,CXCL10,HNRNPDL,IL4,PPP2CA,CSF1R,HAVCR2,SQSTM1,MAPK9,IL31RA,IL6ST,PIK3R1,TAB2,SOD2,TCP1,RPS6KA2,TNF,AGER,PSMB8,PSMB9,IRF4,PPP2R5D,VEGFA,PSMC2,CUL1,NOD1,PPIA,FSCN1,PTPN12,YWHAZ,GSDMD,LRRC14,PTK2B,DUSP4,RIPK2,PSMD5,RAPGEF1,TRAF2,IL11RA,JAK2,NFKB1,IL10RB,CXCL8,CXCL1,CXCL2,PTPN13,TIFA,ALPK1,TNIP2,TEC,CASP3,IL15,PSMB1,ANXA2,RORA,HSP90B1,H3C4,CCL3L1,JUN,F13A1,PPP2R1B,IL18,ANXA1,SYK,DUSP6,PSMD1,RALA,SOD1,IRS2,IL6,BCL6,PSMC6,BIRC5,SOCS3,CBL,STX1A,CANX,HMOX1,PSME4,IL7,MAP2K4,PSMB2,IKBIP,HIF1A,YES1,N4BP1,CSF3R,APP,USP18,PPP2CB,PSMB7,UBE2N,SOCS2,BCL2L1,HCK,CASP1,JAK1,PSMD12,CD36,HGF,FYN,MAP3K7,MTAP,IL15RA,IL2RA,MAPK14,CDKN1A,PIM1,IL1R2,IL1R1,IL1RL1,IL18R1,IL18RAP,IL27RA,LMNB1,SKP1,MEF2C,IL7R,SOCS1,IFNG,RAP1B,CCL2,POU2F1,MAP2K1,FN1,GAB2,MYC,LCN2,FASLG,IRAK4,IRAK3,HMGB1,FOS,BATF,SOS2,NFKBIA,IL16,IL20RB,PIK3CA,GSTO1,S100B,MEF2A,PTPN11,TRAF6,RAG1,PTPN2,PSMA2,IL36A,IL10RA,CREB1,HNRNPF,S1PR1,LCP1,VIM,NKIRAS1,RPLP0,PSMA5,LYN,BOLA2B,STAT1,STAT4,RPS27A,IKBKB,CFL1,IL12A,PELI1,RBX1,HSPA8,CNTF,PSMC4,PSMC5,PRKACA
REACTOME_SIGNALING_BY_KIT_IN_DISEASE	BIP	0.00231095	0.0112019	0.836556	82	0.639425	blood	TWAS	c2	0.836556	1	HRAS,STAT5B,STAT5A,STAT3,GRB2,PIK3R3,SRC,SOS1,PIK3R1,JAK2,KRAS,YES1,FYN,PIK3CA,LYN,STAT1
REACTOME_SIGNALING_BY_LEPTIN	BIP	2.11E-05	0.000705885	0.976126	64		blood	TWAS	c2	0.976126	1	SH2B1,STAT5B,STAT5A,STAT3,IRS1,LEP,JAK2,LEPR,IRS2,PTPN11
REACTOME_SIGNALING_BY_MET	BIP	-7.74E-05	0.000352551	0.826159	401		blood	TWAS	c2	0.826159	1	ITGB1,HRAS,PTPRJ,UBC,SPINT1,RANBP10,TNS4,STAT3,ITGA3,COL1A1,GGA3,GRB2,HGS,CRK,COL5A3,UBA52,HPN,SPINT2,RAB4B,RAP1A,SHC1,LAMB3,DOCK7,SRC,LAMA5,CRKL,STAM2,COL5A2,SOS1,MUC20,LAMB2,PIK3R1,COL11A2,PTK2,COL27A1,LAMC3,RAPGEF1,GAB1,PTPN1,CBL,KRAS,LRIG1,RAB4A,HGF,EPS15,ITGA2,FN1,USP8,LAMA2,RAC1,TNS3,COL5A1,COL24A1,ARF6,PIK3CA,LAMC1,PTPN11,PTPN2,STAM
REACTOME_SIGNALING_BY_MODERATE_KINASE_ACTIVITY_BRAF_MUTANTS	BIP	-1.36E-05	0.000301076	0.963864	293		blood	TWAS	c2	0.963864	1	CAMK2G,VCL,HRAS,MAP3K11,ARRB1,VWF,MARK3,CALM1,CSK,IQGAP1,MAPK3,ITGB3,ARRB2,PHB1,ACTG1,MAP2K2,RAP1A,CNKSR1,SRC,YWHAB,MAPK1,JAK2,CAMK2D,KRAS,APBB1IP,RAF1,MAP2K1,FN1,BRAF,KSR1,PEBP1
REACTOME_SIGNALING_BY_NODAL	BIP	-4.24E-05	0.000705273	0.952104	74		blood	TWAS	c2	0.952104	1	NODAL,DRAP1,ACVR1B,PCSK6,SMAD3,FURIN,MAPK3,SMAD2,LEFTY1,MAPK1,ACVR2B,SMAD4,ACVR2A,ACVR1C
REACTOME_SIGNALING_BY_NOTCH	BIP	-8.57E-07	0.000195779	0.996508	799		blood	TWAS	c2	0.996508	1	ACTA2,PSMD13,H2AX,ST3GAL4,MDK,PSMC3,CCND1,ARRB1,ATP2A2,DTX1,PSMD9,TMED2,NCOR2,UBC,H4C9,H2AJ,HDAC7,AKT1,JAG2,PSMB5,PSME1,PSME2,GZMB,PSMA6,PSEN1,NUMB,SNW1,ADAM10,APH1B,SMAD3,PSMA4,FURIN,TNRC6A,ATP2A1,PSMB10,WWP2,NCOR1,UBB,PSMD11,PSMD3,KAT2A,PSME3,HDAC5,ATP2A3,ARRB2,PSMB6,TP53,H3-3B,RFNG,UBA52,TLE2,SIRT6,PSENEN,PSMD8,FCER2,MOV10,MIB2,H2BC21,H2AC20,APH1A,PSMD4,PSMB4,H3-3A,PSEN2,HDAC1,PSMF1,E2F1,ITCH,PSMA7,MFNG,EP300,HDAC10,HDAC4,POGLUT1,HDAC11,PLXND1,TFDP2,PSMD2,PSMD6,EGF,TACC3,HDAC3,MAML1,FLT4,H2BC4,H2AC6,H2BC5,H4C8,H2BC12,H3C4,H2BC11,H2BC15,NOTCH4,PSMB8,PSMB9,PTCRA,PSMC2,CUL1,LFNG,H2AZ2,DTX2,YWHAZ,AGO2,PSMD5,NOTCH1,B4GALT1,H2AZ1,ST3GAL6,MAML3,RBPJ,FBXW7,DLL1,PSMB1,TLE4,JUN,NCSTN,PSMD1,JAG1,IKZF1,PSMC6,TNRC6C,E2F3,PBX1,PSMB2,AGO4,HIF1A,PSMB7,DLGAP5,RAB6A,TLE3,PSMD12,NBEA,NEURL1B,SEL1L,ELF3,WWC1,SKP1,RBX1,MYC,YBX1,ST3GAL3,DLK1,CCNC,TLE1,MIB1,HES1,KAT2B,PRKCI,TNRC6B,PSMA2,HEY1,ADAM17,CREB1,AGO1,AGO3,STAT1,MAML2,NOTCH2,DTX4,PSMC5,CDK8
REACTOME_SIGNALING_BY_NOTCH1	BIP	-2.93E-05	0.000332658	0.92973	368		blood	TWAS	c2	0.92973	1	ARRB1,DTX1,NCOR2,UBC,HDAC7,PSEN1,NUMB,SNW1,ADAM10,APH1B,NCOR1,UBB,KAT2A,HDAC5,ARRB2,UBA52,TLE2,PSENEN,MIB2,APH1A,PSEN2,HDAC1,ITCH,EP300,HDAC10,HDAC4,HDAC11,HDAC3,MAML1,CUL1,DTX2,NOTCH1,MAML3,RBPJ,FBXW7,DLL1,TLE4,NCSTN,JAG1,HIF1A,TLE3,NBEA,NEURL1B,SKP1,RBX1,MYC,DLK1,CCNC,TLE1,MIB1,HES1,KAT2B,HEY1,ADAM17,MAML2,DTX4,CDK8
REACTOME_SIGNALING_BY_NOTCH1_HD_DOMAIN_MUTANTS_IN_CANCER	BIP	-4.94E-05	0.00070573	0.94417	61		blood	TWAS	c2	0.94417	1	UBC,ADAM10,UBA52,MIB2,NOTCH1,DLL1,JAG1,NEURL1B,MIB1,ADAM17
REACTOME_SIGNALING_BY_NOTCH1_PEST_DOMAIN_MUTANTS_IN_CANCER	BIP	-4.82E-05	0.000407282	0.905749	284		blood	TWAS	c2	0.905749	1	NCOR2,UBC,HDAC7,PSEN1,SNW1,ADAM10,APH1B,NCOR1,UBB,KAT2A,HDAC5,UBA52,PSENEN,MIB2,APH1A,PSEN2,HDAC1,EP300,HDAC10,HDAC4,HDAC11,HDAC3,MAML1,CUL1,NOTCH1,MAML3,RBPJ,FBXW7,DLL1,NCSTN,JAG1,NEURL1B,SKP1,RBX1,MYC,CCNC,MIB1,HES1,KAT2B,HEY1,ADAM17,MAML2,CDK8
REACTOME_SIGNALING_BY_NOTCH2	BIP	-4.69E-05	0.000446298	0.916219	203		blood	TWAS	c2	0.916219	1	UBC,GZMB,PSEN1,ADAM10,APH1B,UBA52,PSENEN,FCER2,MIB2,APH1A,PSEN2,EP300,MAML1,MAML3,RBPJ,DLL1,NCSTN,JAG1,NEURL1B,MIB1,HES1,CREB1,MAML2,NOTCH2
REACTOME_SIGNALING_BY_NOTCH3	BIP	-2.79E-05	0.000352917	0.93695	290		blood	TWAS	c2	0.93695	1	UBC,PSEN1,SNW1,ADAM10,APH1B,WWP2,KAT2A,UBA52,PSENEN,MIB2,APH1A,PSEN2,EP300,PLXND1,EGF,TACC3,MAML1,PTCRA,NOTCH1,MAML3,RBPJ,DLL1,NCSTN,JAG1,IKZF1,PBX1,DLGAP5,NEURL1B,WWC1,MIB1,HES1,KAT2B,HEY1,STAT1,MAML2
REACTOME_SIGNALING_BY_NOTCH4	BIP	9.38E-06	0.000276869	0.972973	409		blood	TWAS	c2	0.972973	1	ACTA2,PSMD13,PSMC3,PSMD9,UBC,AKT1,PSMB5,PSME1,PSME2,PSMA6,PSEN1,SNW1,ADAM10,APH1B,SMAD3,PSMA4,PSMB10,PSMD11,PSMD3,KAT2A,PSME3,PSMB6,UBA52,PSENEN,PSMD8,APH1A,PSMD4,PSMB4,PSEN2,PSMF1,PSMA7,EP300,PSMD2,PSMD6,TACC3,MAML1,FLT4,NOTCH4,PSMB8,PSMB9,PSMC2,CUL1,YWHAZ,PSMD5,NOTCH1,MAML3,RBPJ,FBXW7,PSMB1,NCSTN,PSMD1,JAG1,PSMC6,PSMB2,PSMB7,PSMD12,SKP1,RBX1,HES1,KAT2B,PSMA2,HEY1,MAML2,NOTCH2,PSMC5
REACTOME_SIGNALING_BY_NTRK2_TRKB	BIP	-1.40E-05	0.000704374	0.984171	136		blood	TWAS	c2	0.984171	1	HRAS,FRS2,CDK5R1,GRB2,SHC1,SRC,TIAM1,SOS1,DOCK3,PIK3R1,GAB1,PLCG1,FRS3,KRAS,FYN,RAC1,PIK3CA,PTPN11
REACTOME_SIGNALING_BY_NTRK3_TRKC	BIP	0.00135602	0.0107779	0.899879	74	0.314849	blood	TWAS	c2	0.899879	1	HRAS,PTPRO,GRB2,PTPRS,BAX,SHC1,SRC,IRS1,SOS1,PIK3R1,NELFB,PLCG1,KRAS,PIK3CA
REACTOME_SIGNALING_BY_NTRKS	BIP	-1.71E-05	0.000276671	0.950639	580		blood	TWAS	c2	0.950639	1	HRAS,AP2A2,PTPRO,ATF1,CHD4,FRS2,RPS6KA5,PCSK6,MAP2K5,FURIN,MAPK3,RRAD,MAPK7,CDK5R1,AP2B1,STAT3,DUSP3,GRB2,CRK,DNM2,JUNB,LYL1,JUND,MAP2K2,SHC2,PTPRS,FOSB,AP2S1,BAX,AP2A1,VRK3,PPP2R1A,RAP1A,SHC1,MEF2D,NTRK1,RIT1,MAPKAPK2,ID3,RPS6KA1,SRC,YWHAB,TIAM1,CRKL,MAPK1,ADORA2A,DNAL4,EP300,MAPK12,MAPK11,RALB,IRS1,SOS1,AP2M1,RHOA,MAPKAPK3,DOCK3,REST,PPP2CA,PIK3R1,SGK1,RPS6KA2,FRS3,PPP2R5D,SRF,TRIB1,ARC,EGR3,DUSP4,DNM1,RAPGEF1,RALGDS,NELFB,PCSK5,GAB1,ID2,KIDINS220,PLCG1,PPP2R1B,DUSP6,RALA,IRS2,TPH1,CLTA,DNM3,KRAS,PPP2CB,FYN,MEF2C,MAPK14,MAPK13,MAP2K1,RAC1,FOS,PIK3CA,MEF2A,PTPN11,CREB1,TCF12,NAB1,EGR2,DUSP7
REACTOME_SIGNALING_BY_NUCLEAR_RECEPTORS	BIP	-3.03E-05	0.000176433	0.863658	1055		blood	TWAS	c2	0.863658	1	AKR1C3,GATA3,HRAS,POLR2L,CTSD,H2AX,PDHX,NR1H3,KAT5,CPT1A,CCND1,NCOR2,H4C9,H2AJ,FKBP4,CCNT1,RARG,PTGES3,RDH16,GNB3,HSP90AA1,AKT1,DHRS4,CALM1,PLIN1,TNRC6A,MAPK3,AXIN1,CETP,POLR2C,ZDHHC7,NCOR1,SREBF1,RARA,GNGT2,PDK2,KPNA2,POLR2A,H3-3B,SPHK1,BCL2,CARM1,POLR2E,JUND,GNG7,USF2,AKT2,APOE,FOSB,PPP5C,GNG8,KDM4B,PRMT1,NR1H2,GTF2F1,GNAI3,MOV10,DHRS3,GNB1,PRKCZ,SHC1,CRABP2,USF1,UHMK1,H3-3A,HDAC1,PIK3R3,GNG5,SRC,PLTP,MMP9,ABCG1,TFF3,MAPK1,EP300,CPT1B,ARL4C,NCOA1,XPO1,TGFA,KDM3A,POLR2H,GNAI2,PDHB,KCTD6,EGF,HBEGF,HDAC3,PIK3R1,KDM1B,H2BC4,H2AC6,H2BC5,H4C8,H2BC12,H3C4,H2BC11,H2BC15,RXRB,SRF,HSP90AB1,POLR2J,DLD,NOS3,H2AZ2,HSPB1,PDK4,EBAG9,AGO2,PTK2,RDH10,ABCA1,CDK9,KANK1,POLR2B,H2AZ1,PPID,EREG,AREG,NRIP1,TBP,MYLIP,ESR2,ESR1,CXXC5,AKT3,JUN,CYP26B1,RDH13,ALDH1A1,GNG11,SMC3,CAV2,CAV1,TNRC6C,KDM1A,GNB5,AGO4,KRAS,RAD21,RARB,PDK1,EEPD1,GPS2,NCOA3,GNG2,TLE3,GTF2A2,CHD1,ALDH8A1,GPAM,DHRS9,GTF2A1,DDX5,POLR2I,MYB,POU2F1,PPARD,FKBP5,RDH11,MYC,FABP5,ZDHHC21,RXRA,S1PR3,RDH5,SP1,CDKN1B,FOS,IGF1R,STRN,POLR2D,STAG1,KAT2B,PIK3CA,GNB4,ZNF217,GNAI1,TNRC6B,MED1,GTF2F2,CREB1,AGO1,AGO3,GNB2,SCD,NCOA2,FASN,APOD
REACTOME_SIGNALING_BY_PDGF	BIP	-8.21E-06	0.000300976	0.978234	356		blood	TWAS	c2	0.978234	1	HRAS,PDGFD,STAT6,COL4A1,COL4A2,FURIN,BCAR1,STAT5B,STAT5A,STAT3,GRB2,CRK,COL5A3,THBS3,COL9A2,SRC,COL6A1,COL6A2,CRKL,PDGFB,NCK2,COL5A2,COL4A4,COL4A3,COL6A3,SOS1,PDGFC,PIK3R1,THBS4,THBS2,PTPN12,RAPGEF1,SPP1,COL9A3,PLCG1,KRAS,RASA1,PDGFA,COL5A1,THBS1,NCK1,PIK3CA,PTPN11,STAT1,PLAT
REACTOME_SIGNALING_BY_PDGFRA_TRANSMEMBRANE_JUXTAMEMBRANE_AND_KINASE_DOMAIN_MUTANTS	BIP	-0.00772852	0.0169566	0.648545	39	0.4124	blood	TWAS	c2	0.648545	1	HRAS,STAT3,GRB2,SOS1,PIK3R1,PIK3CB,KRAS,PIK3CA,STAT1
REACTOME_SIGNALING_BY_PDGFR_IN_DISEASE	BIP	5.81E-05	0.000704736	0.934338	114		blood	TWAS	c2	0.934338	1	HRAS,BIN2,STAT3,GRB2,SOS1,GOLGA4,WDR48,PIK3R1,KANK1,FIP1L1,PDGFRA,KRAS,STRN,PIK3CA,ETV6,STAT1
REACTOME_SIGNALING_BY_PTK6	BIP	-2.35E-05	0.000377336	0.950416	216		blood	TWAS	c2	0.950416	1	HRAS,CCND1,ARAP1,UBC,LRRK2,CDK2,ERBB3,CDK4,AKT1,BCAR1,ERBB2,STAT3,CRK,UBA52,STAP2,ARHGAP35,ELMO2,PTK6,SRMS,EPAS1,DOK1,EGF,HBEGF,EREG,PTPN1,GPNMB,CBL,CCNE1,KRAS,HIF1A,RASA1,NR3C1,RAC1,CDKN1B,KHDRBS2,ELMO1,DOCK1,PXN,NRG1,KHDRBS3
REACTOME_SIGNALING_BY_RETINOIC_ACID	BIP	-5.47E-05	0.000377084	0.884597	226		blood	TWAS	c2	0.884597	1	AKR1C3,PDHX,CPT1A,RARG,RDH16,DHRS4,RARA,PDK2,DHRS3,CRABP2,CPT1B,PDHB,RXRB,DLD,PDK4,RDH10,CYP26B1,RDH13,ALDH1A1,RARB,PDK1,ALDH8A1,DHRS9,PPARD,RDH11,FABP5,RXRA,RDH5
REACTOME_SIGNALING_BY_ROBO_RECEPTORS	BIP	-3.08E-05	0.000188598	0.870161	771		blood	TWAS	c2	0.870161	1	LDB1,NRP1,PSMD13,RPLP2,RPS13,PSMC3,RPS3,RPL27A,PSMD9,UBC,NELL2,RPS26,RPL41,SRGAP1,PSMB5,PSMB11,PSME1,PSME2,PSMA6,RPS29,SOS2,RPS27L,PSMA4,GSPT1,RPS15A,RPL3L,RPS2,RNPS1,ELOB,PSMB10,RPL13,RPL23A,PSMD11,PSMD3,CASC3,PSMB6,PFN1,EIF4A3,NTN1,RPL17,RPS15,MYO9B,RPL18A,UBA52,PSMD8,PAK4,RPS16,VASP,RPL13A,RPS11,RPS9,RPL28,RPL36,RPS5,RPS28,PSMD4,PSMB4,ABL2,LHX4,CDC42,RPL11,RPS8,RPL22,USP33,PSMF1,SRC,PSMA7,RPL3,NCK2,CXCR4,GPC1,RPS7,SOS1,RPL32,PSMD2,EIF4G1,PAK2,NCBP2,CLASP2,RPSA,RPL14,PRKAR2A,RHOA,DAG1,RPL29,PSMD6,SRGAP3,RPL9,ETF1,RPS14,PSMB8,PSMB9,RPS18,PSMC2,HOXA2,ARHGAP39,RPL8,RPL30,PSMD5,RPL12,ABL1,RPS3A,RPS12,PSMB1,CAP1,NCBP1,RPS23,PSMD1,RPS19,RPL39L,PSMC6,PSME4,RPS6,PFN2,RPL37,MAGOHB,PSMB2,RPL22L1,PSMB7,RPL35,RPL23,RPLP1,PRKCA,PSMD12,CLASP1,RPL21,RPS21,RPS10,RPL10A,RPL37A,RPL26,RPS24,RAC1,CUL2,RPL36AL,RPL18,RPL31,NCK1,ROBO1,RPL35A,RPL19,EVL,PSMA2,RPL15,RPLP0,SRGAP2,PAK1,RPS20,UPF3A,RPS27A,PABPC1,FAU,RPS25,RBX1,ROBO3,PSMC4,PSMC5
REACTOME_SIGNALING_BY_SCF_KIT	BIP	-0.00012995	0.000703979	0.853547	181		blood	TWAS	c2	0.853547	1	HRAS,CHEK1,SH2B3,FES,GRAP,STAT5B,STAT5A,STAT3,GRB2,SOCS6,VAV1,PTPRU,PIK3R3,SRC,MMP9,GRAP2,SOS1,PIK3R1,SH2B2,JAK2,TEC,GRB10,CBL,FER,KRAS,YES1,PRKCA,FYN,SOCS1,GAB2,RAC1,PIK3CA,PTPN11,LYN,STAT1
REACTOME_SIGNALING_BY_TGFB_FAMILY_MEMBERS	BIP	-2.38E-05	0.000287949	0.934144	503		blood	TWAS	c2	0.934144	1	ITGB1,MEN1,LTBP3,DRAP1,PPP1CA,PPP1CC,NCOR2,UBC,CCNT1,ACVR1B,ACVRL1,SP1,NEDD8,LTBP2,SNW1,FBN1,RNF111,SMAD6,SMAD3,FURIN,MAPK3,E2F4,PARD6A,NCOR1,UBB,ITGB3,TGIF1,SMAD2,SMAD7,NEDD4L,JUNB,FSTL3,AMH,UBA52,LTBP4,TGFB1,PPP1R15A,UBE2M,ARHGEF18,TRIM33,PRKCZ,SKI,F11R,PARP1,HDAC1,FKBP1A,TGIF2,RBL1,MAPK1,EP300,INHBB,CCNT2,BMPR2,PPP1CB,XPO1,ITGB5,TFDP2,ACVR2B,ZFYVE16,SERPINE1,SMURF1,CDK9,SMAD1,ITGAV,BMP2,CBL,SMAD4,NOG,PARD3,TGFBR2,TGFBR1,CDKN2B,BAMBI,TGFB2,SMURF2,SMAD5,FST,GREM2,MYC,CCNC,E2F5,UBE2D1,BMPR1A,TGFB3,FSTL1,SKIL,CCNK,PMEPA1,PPM1A,UCHL5,ACVR2A,USP15,MTMR4,STAT1,ACVR1C,CDK8
REACTOME_SIGNALING_BY_TGF_BETA_RECEPTOR_COMPLEX	BIP	-2.85E-05	0.000300934	0.924642	390		blood	TWAS	c2	0.924642	1	ITGB1,MEN1,LTBP3,PPP1CA,PPP1CC,NCOR2,UBC,CCNT1,NEDD8,LTBP2,SNW1,FBN1,RNF111,SMAD3,FURIN,MAPK3,E2F4,PARD6A,NCOR1,UBB,ITGB3,TGIF1,SMAD2,SMAD7,NEDD4L,JUNB,UBA52,LTBP4,TGFB1,PPP1R15A,UBE2M,ARHGEF18,TRIM33,PRKCZ,SKI,F11R,PARP1,HDAC1,FKBP1A,TGIF2,RBL1,MAPK1,EP300,CCNT2,PPP1CB,XPO1,ITGB5,TFDP2,SERPINE1,SMURF1,CDK9,ITGAV,CBL,SMAD4,PARD3,TGFBR2,TGFBR1,CDKN2B,BAMBI,TGFB2,SMURF2,MYC,CCNC,E2F5,UBE2D1,SP1,TGFB3,SKIL,CCNK,PMEPA1,PPM1A,UCHL5,USP15,MTMR4,STAT1,CDK8
REACTOME_SIGNALING_BY_THE_B_CELL_RECEPTOR_BCR	BIP	-6.66E-07	0.000249369	0.997868	590		blood	TWAS	c2	0.997868	1	CHUK,BTRC,PIK3AP1,PSMD13,HRAS,PSMC3,PSMD9,UBC,PSMB5,PSMB11,PSME1,PSME2,PSMA6,PSMC1,CALM1,PSMA4,PRKCB,PSMB10,NFATC3,PSMD11,PSMD3,PSMB6,CD79B,GRB2,MALT1,NFATC1,UBA52,CD22,PSMD8,NFKBIB,VAV1,PIK3CD,AHCYL1,PSMD4,PSMB4,BCL10,PSMF1,FKBP1A,PSMA7,IGLV1-51,IGLV1-47,IGLV1-44,IGLV7-43,IGLV1-40,IGLV3-27,IGLV3-25,IGLV2-23,IGLV3-21,IGLV3-19,IGLV2-14,IGLV2-11,IGLV3-1,IGLC2,IGLC3,SOS1,REL,PPP3R1,TRPC1,PSMD2,PSMD6,PIK3R1,PSMB8,PSMB9,ITPR3,NFKBIE,ORAI2,PSMC2,CUL1,CARD11,PPIA,BLK,PSMD5,DAPP1,NFKB1,PPP3CA,PSMB1,ITPR2,PLCG2,SYK,PSMD1,RASGRP3,PSMC6,PSME4,RASGRP1,PSMB2,KRAS,PSMB7,PSMD12,FYN,MAP3K7,BLNK,SKP1,STIM1,IGHD,IGHM,IGHV1-2,IGHV2-5,IGHV3-7,IGHV3-11,IGHV3-13,IGHV3-23,IGHV3-33,IGHV4-34,IGHV4-39,IGHV1-46,IGHV3-48,IGHV3-53,IGHV4-59,IGHV1-69,NFKBIA,IGLV6-57,NCK1,ITPR1,PSMA2,PSMA5,LYN,IGKV4-1,IGKV5-2,IGKV1-5,IGKV3-11,IGKV1-12,IGKV3-15,IGKV1-16,IGKV1-17,IGKV3-20,IGKV2-30,IGKV1-39,IGKV2D-40,IGKV1D-39,RPS27A,IKBKB,PSMC5,IGKV2D-30,IGKV3D-20,IGKV1D-16
REACTOME_SIGNALING_BY_TYPE_1_INSULIN_LIKE_GROWTH_FACTOR_1_RECEPTOR_IGF1R	BIP	-8.62E-05	0.000575289	0.880827	174		blood	TWAS	c2	0.880827	1	HRAS,IGF2,FRS2,FGF9,CILP,GRB2,AKT2,FLT3LG,THEM4,SHC1,TRIB3,IRS1,SOS1,TLR9,FGF2,FGFR4,PIK3R1,FGFR1,GAB1,IRS2,KRAS,KL,PIK3R4,PDE3B,GAB2,FGFR2,IGF1R,PIK3CA,PTPN11,FLT3,PIK3C3
REACTOME_SIGNALING_BY_VEGF	BIP	-3.07E-05	0.000217776	0.887922	687		blood	TWAS	c2	0.887922	1	NRP1,HRAS,CTNND1,VEGFB,NCKAP1L,HSP90AA1,AKT1,PGF,CALM1,MLST8,PDPK1,PRKCB,BCAR1,CYBA,JUP,ITGB3,SPHK1,BAIAP2,ACTG1,CRK,AKT2,AXL,SHC2,VAV1,AHCYL1,PRKCZ,THEM4,SH2D2A,MAPKAPK2,CDC42,WASF2,TRIB3,SRC,ELMO2,MAPK12,MAPK11,NCK2,ROCK2,AAMP,BRK1,PAK2,RHOA,MAPKAPK3,PRKCD,CTNNA1,CYFIP2,FLT4,RICTOR,PIK3R1,WASF1,ITPR3,VEGFA,NOS3,NCF1,HSPB1,PTK2,PTK2B,MAPKAP1,VAV2,PRR5,ITPR2,PLCG1,NCF4,AKT3,ITGAV,CAV1,KRAS,ABI1,SHB,PRKCA,FYN,CTNNB1,RASA1,MAPK14,MAPK13,ACTB,RAC1,NCK1,ITPR1,PIK3CA,NRP2,NCF2,FLT1,ELMO1,NCKAP1,ROCK1,DOCK1,VAV3,PXN,PAK1,MTOR,ABI2,WASF3
REACTOME_SIGNALING_BY_WNT	BIP	-1.56E-05	0.000166402	0.925415	1054		blood	TWAS	c2	0.925415	1	WNT8B,BTRC,TCF7L2,ZRANB1,CTBP2,VPS26A,FRAT1,FRAT2,PSMD13,AP2A2,BCL9L,H2AX,PSMC3,MEN1,PPP2R5B,KAT5,VPS29,PSMD9,UBC,H4C9,H2AJ,PRICKLE1,WNT10B,WNT1,KMT2D,GNB3,AKT1,PSMB5,PSMB11,PSME1,PSME2,PSMA6,PSMA3,DACT1,DAAM1,PSMC1,CALM1,CCDC88C,PLCB2,PSMA4,KREMEN2,PRKCB,TNRC6A,CREBBP,AXIN1,GNAO1,CSNK2A2,PARD6A,PSMB10,PSMD11,AP2B1,PSMD3,FZD2,WNT3,ARRB2,PSMB6,PFN1,GNGT2,CLTC,DVL2,H3-3B,PDE6G,RAC3,NFATC1,SMARCA4,CSNK1G2,GNG7,UBA52,TLE2,TLE5,PSMD8,PSMC4,AKT2,GNG8,AP2S1,AP2A1,PPP2R1A,CTNNBIP1,GNAT2,WNT2B,MOV10,BCL9,H2BC21,H2AC20,PSMD4,PSMB4,LGR6,KLHL12,RBBP5,PPP2R5A,H3-3A,WNT9A,RUNX3,HDAC1,GNG5,RSPO4,PSMF1,CSNK2A1,PSMA7,ZNRF3,KREMEN1,RAC2,CSNK1E,CBY1,EP300,USP34,XPO1,PPP3R1,TCF7L1,GSK3B,RUVBL1,DVL3,AP2M1,PSMD2,PSMD6,DKK2,PDE6B,CTBP1,SFRP2,TCF7,PPP2CA,CLTB,H2BC4,H2AC6,H2BC5,H4C8,H2BC12,H3C4,H2BC11,H2BC15,CSNK2B,PSMB8,PSMB9,ITPR3,PPP2R5D,PSMC2,CUL1,H2AZ2,TRRAP,SMURF1,YWHAZ,AGO2,SCRIB,FZD3,ASH2L,SFRP1,PSMD5,H2AZ1,PRKG2,PPP3CA,CHD8,LEF1,WNT7A,RNF146,PIP5K1B,PSMB1,PPP2R5E,FZD6,ITPR2,TLE4,CUL3,TMED5,PPP2R1B,PLCB3,PSMD1,GNG11,CAV1,SNX3,CLTA,PSMC6,TNRC6C,PSME4,SOX4,LEO1,GNB5,PSMB2,AGO4,KRAS,APC,PRKG1,WNT5B,PPP2CB,PSMB7,GNG2,TLE3,LGR4,PRKCA,PSMD12,SOX13,MAP3K7,CTNNB1,SMURF2,AXIN2,TNRC6B,SKP1,RBX1,PLCB1,MYC,PSMA5,ROR1,RYK,USP8,RAC1,ROR2,TLE1,WLS,FZD8,TNKS2,TCF4,ITPR1,GNB4,WNT16,PSMA2,FZD5,AGO1,AGO3,TNKS,LRP6,RPS27A,FZD7,SOX7,VPS35,WNT11,PSMC5,FZD1,RNF43,GNB2,PRKCG
REACTOME_SIGNALING_BY_WNT_IN_CANCER	BIP	-2.92E-05	0.000407574	0.942841	205		blood	TWAS	c2	0.942841	1	TCF7L2,CTBP2,PPP2R5B,PPP2R5C,KREMEN2,AXIN1,PPP2R1A,PPP2R5A,KREMEN1,GSK3B,DKK2,CTBP1,PPP2CA,PPP2R5D,PPP2R5E,FZD6,PPP2R1B,APC,PPP2CB,CTNNB1,FZD8,TNKS2,TNKS,FZD5,LRP6,RNF43
REACTOME_SIGNALLING_TO_ERKS	BIP	-4.92E-05	0.000407478	0.903945	190		blood	TWAS	c2	0.903945	1	HRAS,FRS2,MAPK3,GRB2,CRK,MAP2K2,SHC2,RAP1A,SHC1,NTRK1,RIT1,MAPKAPK2,SRC,YWHAB,CRKL,MAPK1,MAPK12,MAPK11,RALB,SOS1,MAPKAPK3,RAPGEF1,RALGDS,KIDINS220,RALA,KRAS,MAPK14,MAPK13,MAP2K1,BRAF
REACTOME_SIGNALLING_TO_RAS	BIP	-3.64E-05	0.000576437	0.949606	105		blood	TWAS	c2	0.949606	1	HRAS,GRB2,SHC2,SHC1,NTRK1,MAPKAPK2,SRC,MAPK12,MAPK11,RALB,SOS1,MAPKAPK3,RALGDS,RALA,KRAS,MAPK14,MAPK13
REACTOME_SIGNAL_AMPLIFICATION	BIP	1.04E-05	0.000576173	0.985646	129		blood	TWAS	c2	0.985646	1	GNB3,GNGT2,GNG7,GNA11,GNA15,TBXA2R,GNG8,GNAI3,PLA2G4A,GNG5,SRC,AAMP,P2RY1,GNAI2,P2RY12,GNG11,GNB5,GNG2,GNA13,MAPK14,GNB4,GNAI1,GNA14,GNAQ
REACTOME_SIGNAL_ATTENUATION	BIP	-6.41E-05	0.000705594	0.927564	74		blood	TWAS	c2	0.927564	1	MAPK3,GRB2,INSR,SHC1,MAPK1,IRS1,SOS1,IRS2,GRB10
REACTOME_SIGNAL_REGULATORY_PROTEIN_FAMILY_INTERACTIONS	BIP	-3.28E-05	0.000353026	0.926031	175		blood	TWAS	c2	0.926031	1	SFTPD,GRB2,TYROBP,SIRPB1,SIRPG,SIRPA,SRC,FYB1,SKAP2,PTK2,PTK2B,CD47,PTPN11
REACTOME_SIGNAL_TRANSDUCTION_BY_L1	BIP	-0.000188424	0.000704027	0.788979	140		blood	TWAS	c2	0.788979	1	ITGB1,NRP1,ITGA5,MAPK3,CSNK2A2,ITGB3,MAP2K2,CSNK2A1,MAPK1,ITGA9,CSNK2B,FGFR1,VAV2,NCAM1,ITGAV,MAP2K1,RAC1,PAK1
REACTOME_SIRT1_NEGATIVELY_REGULATES_RRNA_EXPRESSION	BIP	9.73E-07	0.000353007	0.997802	178		blood	TWAS	c2	0.997802	1	H2AX,RRP8,H4C9,H2AJ,TAF1C,H3-3B,H2BC21,H2AC20,TAF1A,H3-3A,TAF1B,H2BC4,H2AC6,H2BC5,H4C8,H2BC12,H3C4,H2BC11,H2BC15,H2AZ2,H2AZ1,TBP,SIRT1,TAF1D
REACTOME_SLBP_DEPENDENT_PROCESSING_OF_REPLICATION_DEPENDENT_HISTONE_PRE_MRNAS	BIP	0.0185685	0.0201502	0.356785	19	0.0861286	blood	TWAS	c2	0.356785	1	ZNF473,SNRPB,SNRPD3,NCBP2,SLBP,LSM11,NCBP1,LSM10,SNRPF,SNRPE
REACTOME_SLC_MEDIATED_TRANSMEMBRANE_TRANSPORT	BIP	-1.85E-05	0.000154058	0.904651	1086		blood	TWAS	c2	0.904651	1	SLC18A2,SLC25A22,SLC35C1,SLC15A3,ARL2,SLC29A2,SLC41A2,SLC8B1,SLC2A13,SLC11A2,SLC4A8,SLC2A3,SLC7A7,SLC7A8,SLC8A3,CALM1,SLC24A5,SLC24A1,SLC5A11,SLC12A3,ARL2BP,SLC9A5,SLC12A4,SLC7A5,SLC43A2,SLC5A10,SLC47A1,CTNS,SLC4A1,SLC13A5,SLC2A4,SLC26A11,SLC25A10,SLC16A3,SLC14A2,SLC14A1,SLC44A2,SLC27A1,SLC5A5,SLC39A3,SLC7A9,SLC7A10,BSG,SLC1A5,SLC35A3,SLC30A7,SLC16A1,SLC39A1,SLC45A3,SLC41A1,SLC30A1,SLC9A1,SLC6A9,SLC1A7,SLCO4A1,SLC2A11,SLC20A1,SLC40A1,SLC11A1,SLC4A3,SLC5A6,SLC30A6,SLC4A5,SLC15A2,SLC26A6,SLC26A1,SLC25A4,SLC12A7,SLC12A2,SLC22A4,SLC22A5,SLC26A2,SLC36A1,SLC6A19,SLC9A3,SLC22A16,SLC16A10,MFSD4B,SLC22A1,SLC22A3,SLC22A7,SLC29A1,SLC35B2,SLC35A1,AHCYL2,SLC35B4,SLC13A4,SLC4A2,SLC29A4,SLC39A4,SLC18A1,SLC39A14,SLC44A1,SLC31A1,SLC2A8,SLC27A4,LCN12,SLC34A3,SLC35D2,SLC7A11,SLC39A8,SLC2A9,SLC4A4,SLC44A3,SLC35D1,SLC15A4,SLC4A7,SLC38A1,SLC38A2,SLC9A8,SLCO3A1,SLC16A7,SLC3A2,SLC28A3,SLC6A6,SLC44A5,SLC1A4,SLC9A9,SLC35B3,SLC1A3,SLC29A3,SLC2A14,SLC25A26,SLC43A1,SRI,SLC8A1,SLC2A1,SLC36A4,SLC24A3,SLC6A12,SLC6A13,SLCO4C1,EMB,SLC2A6,SLC25A29,SLC39A6,SLC17A5,SLC50A1,SLC7A1,SLC3A1,SLC24A4,SLC5A9,SLC5A3,SLC6A20,SLC22A18,SLC33A1,SLC39A10,SLC12A1,SLC20A2,SLC22A15,SLC12A6,SLC7A6,APOD
REACTOME_SMAC_XIAP_REGULATED_APOPTOTIC_RESPONSE	BIP	-3.86E-05	0.000499535	0.938369	77		blood	TWAS	c2	0.938369	1	CASP7,APAF1,DIABLO,CASP9,CASP3,CYCS,SEPTIN4
REACTOME_SMAD2_SMAD3_SMAD4_HETEROTRIMER_REGULATES_TRANSCRIPTION	BIP	-7.86E-05	0.000499121	0.874876	135		blood	TWAS	c2	0.874876	1	MEN1,UBC,CCNT1,RNF111,SMAD3,FURIN,MAPK3,E2F4,TGIF1,SMAD2,SMAD7,JUNB,UBA52,HDAC1,TGIF2,RBL1,MAPK1,EP300,CCNT2,TFDP2,SERPINE1,CDK9,SMAD4,CDKN2B,MYC,CCNC,E2F5,SP1,CCNK,CDK8
REACTOME_SNRNP_ASSEMBLY	BIP	-3.17E-05	0.000300981	0.91608	342		blood	TWAS	c2	0.91608	1	NUP160,NUP107,NUP58,PRMT5,GEMIN2,SNUPN,NUP93,NUP88,NUP85,GEMIN7,SNRPD2,NUP62,DDX20,TPR,NDC1,SNRPB,NUP50,RANBP2,GEMIN6,SEC13,NUP210,NCBP2,NUP54,NUP43,NUP153,NUP205,NCBP1,RAE1,WDR77,NUP42,POM121,SMN2,NUP133,SNRPF,SNRPE,PHAX,SMN1,NUP98,SEH1L,NUP35,NUP214,CLNS1A,NUP37,TGS1,GEMIN4
REACTOME_SODIUM_CALCIUM_EXCHANGERS	BIP	-8.17E-05	0.000576465	0.887272	86		blood	TWAS	c2	0.887272	1	SLC8B1,SLC8A3,CALM1,SLC24A5,SLC24A1,SRI,SLC8A1,SLC24A3,SLC24A4
REACTOME_SPHINGOLIPID_DE_NOVO_BIOSYNTHESIS	BIP	-4.82E-05	0.000257875	0.851703	348		blood	TWAS	c2	0.851703	1	SGMS1,SGPL1,SAMD8,ALDH3B2,ALDH3B1,CERS5,ORMDL2,SPTLC2,ALDH3A2,ORMDL3,SPNS2,SPHK1,VAPA,KDSR,CSNK1G2,PLPP2,PRKD2,SPHK2,ACER1,CERS4,CERS2,VAPB,ORMDL1,PRKD3,PPM1L,SPTSSB,PLPP1,SGMS2,CERS3,CERS6,SGPP1,ACER2,CERT1,DEGS1,SPTLC1,SPTSSA,PRKD1,SPTLC3,DEGS2,SGPP2,ACER3,PLPP3
REACTOME_SPHINGOLIPID_METABOLISM	BIP	-3.00E-05	0.000182344	0.869424	691		blood	TWAS	c2	0.869424	1	SGMS1,SGPL1,SAMD8,SMPD1,ALDH3B2,ALDH3B1,GLTP,CERS5,ORMDL2,ESYT1,SPTLC2,HEXA,ALDH3A2,ORMDL3,SPNS2,ARSG,SPHK1,VAPA,KDSR,CSNK1G2,PLPP2,PRKD2,SPHK2,ACER1,CERS4,CPTP,CERS2,CTSA,VAPB,CERK,ARSA,SMPD4,ORMDL1,GLB1L,PRKD3,PPM1L,B3GALNT1,SPTSSB,GLB1,GM2A,PLPP1,NEU1,ESYT2,SUMF2,ASAH1,UGCG,SGMS2,UGT8,CERS3,CERS6,SGPP1,HEXB,CERT1,GBA2,ACER2,PSAP,DEGS1,SUMF1,ARSB,SMPD2,SPTLC1,GALC,SPTSSA,PRKD1,SPTLC3,DEGS2,SGPP2,ACER3,NEU3,PLPP3,SMPD3
REACTOME_SPRY_REGULATION_OF_FGF_SIGNALING	BIP	-5.54E-05	0.000499366	0.911601	87		blood	TWAS	c2	0.911601	1	UBC,SPRY2,MAPK3,GRB2,UBA52,PPP2R1A,MKNK1,SRC,MAPK1,PPP2CA,CBL,PPP2CB,BRAF,PTPN11
REACTOME_STABILIZATION_OF_P53	BIP	5.11E-06	0.000498825	0.991824	162		blood	TWAS	c2	0.991824	1	PSMD13,PSMC3,PSMD9,UBC,MDM2,PSMB5,PSMB11,PSME1,PSME2,PSMA6,PSMA4,PSMB10,PSMD11,PSMD3,PSMB6,TP53,UBA52,PSMD8,PSMD4,PSMB4,MDM4,PSMF1,PHF20,PSMA7,PSMD2,PSMD6,PSMB8,PSMB9,PSMC2,PSMD5,PSMB1,CHEK2,COP1,PSMD1,PSMC6,PSME4,PSMB2,PSMB7,PSMD12,CDKN2A,ATM,PSMA2,RPS27A,PSMC5
REACTOME_STIMULI_SENSING_CHANNELS	BIP	1.84E-06	0.000315474	0.995349	404		blood	TWAS	c2	0.995349	1	ANO9,ANO5,BEST1,TPCN2,TRPV4,TPCN1,UBC,ASIC1,ANO2,SCNN1A,RIPK3,CALM1,TRPM7,CLCN7,MLKL,UBB,TRPV2,TRPV3,TRPV1,TTYH2,NEDD4L,ANO8,UBA52,RYR1,TRPM4,MCOLN1,SCNN1D,CLCN6,BEST4,MCOLN2,MCOLN3,TRPC4AP,TRPM2,TRPC1,CLCN2,TRPC3,SGK1,SLC17A3,RIPK1,CLCN1,ASIC3,TTYH3,ASPH,SGK3,STOM,WNK2,SLC9B1,SLC9B2,CLCN3,ANO10,CASQ1,RYR2,OSTM1,TRPM6,FKBP1B,SRI,TRPV6,TRPV5,RAF1,WNK1,TRPC6,WWP1
REACTOME_STRIATED_MUSCLE_CONTRACTION	BIP	-5.84E-05	0.000315752	0.853369	246		blood	TWAS	c2	0.853369	1	TNNI2,TNNT3,MYBPC3,ACTN3,TPM1,TPM3,TNNC2,TTN,DES,TNNC1,TMOD1,TPM4,TNNT1,TMOD2,TMOD3,MYH3,TPM2,NEB,VIM
REACTOME_SULFUR_AMINO_ACID_METABOLISM	BIP	-6.45E-06	0.00030111	0.982908	244		blood	TWAS	c2	0.982908	1	CSAD,SUOX,GOT2,ETHE1,TSTD1,MTR,AHCY,CBS,TST,MPST,ADI1,ENOPH1,CDO1,TXN2,APIP,MTRR,MTAP,ADO,MRI1,GOT1,SQOR,CTH
REACTOME_SUMOYLATION	BIP	-4.63E-05	0.000208142	0.824089	774		blood	TWAS	c2	0.824089	1	NR1H3,NUP160,EID3,NCOR2,H4C9,HDAC7,VDR,SENP1,AAAS,CBX5,NUP107,MDM2,PHC1,NUP58,MTA1,TP53BP1,PIAS1,PML,SIN3A,BLM,UBE2I,NUP93,RPA1,HIC1,SUZ12,THRA,RARA,TOP2A,BRCA1,NUP88,SUMO2,NUP85,TP53,CHD3,CBX4,DNMT1,PIAS4,SAE1,NUP62,NR1H2,ZNF350,SAFB,TRIM28,PIAS3,RNF2,TPR,PARP1,HDAC1,PHC2,CDCA8,NDC1,PARK7,SUMO3,DDX17,MRTFA,EP300,L3MBTL2,RANGAP1,NUP50,PPARA,RANBP2,SP3,SP100,HDAC4,NCOA1,DNMT3A,VHL,SEC13,PPARG,NUP210,SENP2,RNF168,SENP5,CTBP1,ING2,NUP54,NUP43,NUP153,H4C8,MDC1,RING1,DAXX,NUP205,HIPK2,NSMCE2,TOPORS,PPARGC1A,NR3C2,NRIP1,XPC,RWDD3,RORA,MITF,ESR1,TDG,SATB2,SMC6,RAE1,NR2C1,SMC3,INCENP,NUP42,PHC3,BIRC5,POM121,RAD21,TOP2B,ZNF131,WRN,AURKB,NUP133,DNMT3B,AURKA,NSMCE1,CDKN2A,PCNA,DDX5,RAD52,NR3C1,SATB1,SMC5,HERC2,TRIM27,RXRA,NSMCE4A,NUP98,PIAS2,NR4A2,NFKBIA,SUMO1,NOP58,STAG1,SEH1L,NUP35,UBA2,NUP214,THRB,CBX2,CBX8,NUP37,SCMH1,NSMCE3,NCOA2
REACTOME_SUMOYLATION_OF_CHROMATIN_ORGANIZATION_PROTEINS	BIP	-5.39E-05	0.000352589	0.878458	382		blood	TWAS	c2	0.878458	1	NUP160,H4C9,AAAS,CBX5,NUP107,PHC1,NUP58,PIAS1,UBE2I,NUP93,SUZ12,NUP88,SUMO2,NUP85,CHD3,CBX4,NUP62,RNF2,TPR,HDAC1,PHC2,NDC1,SUMO3,L3MBTL2,NUP50,RANBP2,HDAC4,SEC13,NUP210,NUP54,NUP43,NUP153,H4C8,RING1,NUP205,SATB2,RAE1,NUP42,PHC3,POM121,NUP133,SATB1,NUP98,PIAS2,SEH1L,NUP35,NUP214,CBX2,CBX8,NUP37,SCMH1
REACTOME_SUMOYLATION_OF_DNA_DAMAGE_RESPONSE_AND_REPAIR_PROTEINS	BIP	-3.57E-05	0.000266759	0.893476	484		blood	TWAS	c2	0.893476	1	NUP160,EID3,HDAC7,NUP107,PHC1,NUP58,PIAS1,PML,BLM,UBE2I,NUP93,RPA1,BRCA1,NUP88,SUMO2,NUP85,CBX4,PIAS4,NUP62,RNF2,TPR,PARP1,PHC2,NDC1,SUMO3,NUP50,RANBP2,SP100,SEC13,NUP210,RNF168,NUP54,NUP43,NUP153,MDC1,RING1,NUP205,NSMCE2,XPC,TDG,SMC6,RAE1,SMC3,NUP42,PHC3,POM121,RAD21,WRN,NUP133,NSMCE1,CDKN2A,RAD52,SMC5,HERC2,NSMCE4A,NUP98,PIAS2,STAG1,SEH1L,NUP35,NUP214,CBX2,CBX8,NUP37,SCMH1,NSMCE3
REACTOME_SUMOYLATION_OF_DNA_METHYLATION_PROTEINS	BIP	0.000464094	0.0119665	0.969063	49	0.329485	blood	TWAS	c2	0.969063	1	PHC1,UBE2I,CBX4,DNMT1,RNF2,PHC2,DNMT3A,RING1,PHC3,DNMT3B,CBX2,CBX8,SCMH1
REACTOME_SUMOYLATION_OF_DNA_REPLICATION_PROTEINS	BIP	-3.88E-05	0.000377068	0.918006	292		blood	TWAS	c2	0.918006	1	NUP160,NUP107,NUP58,UBE2I,NUP93,NUP88,SUMO2,NUP85,PIAS4,NUP62,PIAS3,TPR,CDCA8,NDC1,SUMO3,RANGAP1,NUP50,RANBP2,SEC13,NUP210,NUP54,NUP43,NUP153,NUP205,RAE1,INCENP,NUP42,BIRC5,POM121,TOP2B,AURKB,NUP133,AURKA,PCNA,NUP98,SEH1L,NUP35,NUP214,NUP37
REACTOME_SUMOYLATION_OF_INTRACELLULAR_RECEPTORS	BIP	-1.02E-05	0.000575877	0.985888	125		blood	TWAS	c2	0.985888	1	NR1H3,VDR,PIAS1,UBE2I,THRA,RARA,SUMO2,PIAS4,NR1H2,PIAS3,SUMO3,PPARA,HDAC4,PPARG,NR3C2,RORA,ESR1,NR2C1,NR3C1,RXRA,PIAS2,NR4A2,THRB
REACTOME_SUMOYLATION_OF_RNA_BINDING_PROTEINS	BIP	-4.94E-05	0.000377065	0.895778	295		blood	TWAS	c2	0.895778	1	NUP160,NUP107,PHC1,NUP58,UBE2I,NUP93,NUP88,SUMO2,NUP85,CBX4,NUP62,RNF2,TPR,PHC2,NDC1,NUP50,RANBP2,SEC13,NUP210,NUP54,NUP43,NUP153,RING1,NUP205,RAE1,NUP42,PHC3,POM121,NUP133,NUP98,SUMO1,NOP58,SEH1L,NUP35,NUP214,CBX2,CBX8,NUP37,SCMH1
REACTOME_SUMOYLATION_OF_SUMOYLATION_PROTEINS	BIP	-4.08E-05	0.00037714	0.913793	272		blood	TWAS	c2	0.913793	1	NUP160,NUP107,NUP58,UBE2I,NUP93,NUP88,SUMO2,NUP85,PIAS4,NUP62,TPR,NDC1,NUP50,RANBP2,SEC13,NUP210,NUP54,NUP43,NUP153,NUP205,TOPORS,RAE1,NUP42,POM121,NUP133,NUP98,SEH1L,NUP35,NUP214,NUP37
REACTOME_SUMOYLATION_OF_TRANSCRIPTION_COFACTORS	BIP	-6.41E-05	0.000498608	0.897746	195		blood	TWAS	c2	0.897746	1	NCOR2,PHC1,PIAS1,UBE2I,SUMO2,CBX4,PIAS4,ZNF350,SAFB,TRIM28,PIAS3,RNF2,PHC2,PARK7,SUMO3,DDX17,MRTFA,EP300,NCOA1,CTBP1,ING2,RING1,DAXX,HIPK2,TOPORS,UHRF2,PPARGC1A,NRIP1,PHC3,ZNF131,DDX5,PIAS2,CBX2,CBX8,SCMH1,NCOA2
REACTOME_SUMOYLATION_OF_TRANSCRIPTION_FACTORS	BIP	-1.79E-05	0.000994318	0.985605	82	0.918685	blood	TWAS	c2	0.985605	1	MDM2,MTA1,TP53BP1,PIAS1,UBE2I,HIC1,SUMO2,TP53,PIAS4,PIAS3,SUMO3,SP3,MITF,CDKN2A,PIAS2
REACTOME_SUMOYLATION_OF_UBIQUITINYLATION_PROTEINS	BIP	-4.50E-05	0.000352738	0.898479	325		blood	TWAS	c2	0.898479	1	NUP160,NUP107,MDM2,NUP58,PIAS1,PML,UBE2I,NUP93,NUP88,NUP85,PIAS4,NUP62,TPR,NDC1,NUP50,RANBP2,VHL,SEC13,NUP210,NUP54,NUP43,NUP153,NUP205,RAE1,NUP42,POM121,NUP133,TRIM27,NUP98,PIAS2,SEH1L,NUP35,NUP214,NUP37
REACTOME_SUPPRESSION_OF_PHAGOSOMAL_MATURATION	BIP	-0.000114274	0.00099678	0.908728	57	0.121363	blood	TWAS	c2	0.908728	1	UBC,VPS33B,CORO1A,NOS2,KPNB1,HGS,UBA52,RAB7A,KPNA1,RAB5A
REACTOME_SURFACTANT_METABOLISM	BIP	-3.05E-05	0.000446631	0.945586	127		blood	TWAS	c2	0.945586	1	ADRA2A,SFTPD,CKAP4,CTSH,ABCA3,ADORA2B,ADORA2A,SFTPB,LMCD1,ZDHHC2,TTF1,CSF2RB,P2RY2,ADA2,CCDC59,GATA6,NAPSA
REACTOME_SWITCHING_OF_ORIGINS_TO_A_POST_REPLICATIVE_STATE	BIP	6.66E-06	0.000300885	0.982342	351		blood	TWAS	c2	0.982342	1	ANAPC16,PSMD13,PSMC3,ANAPC15,ANAPC7,ANAPC5,PSMD9,UBC,PSMB5,PSMB11,PSME1,PSME2,PSMA6,PSMA4,PSMB10,PSMD11,PSMD3,PSMB6,UBA52,PSMD8,PSMD4,PSMB4,PSMF1,UBE2C,PSMA7,ANAPC1,MCM6,ORC2,MCM2,PSMD2,PSMD6,CCNA2,ANAPC4,CDC23,GMNN,PSMB8,PSMB9,MCM7,PSMC2,CUL1,CDC26,PSMD5,MCM3,PSMB1,CCNE2,UBE2S,PSMD1,PSMC6,CCNA1,PSME4,MCM5,CCNE1,PSMB2,PSMB7,ORC3,PSMD12,SKP1,SKP2,ORC5,UBE2D1,PSMA2,MCM8,UBE2E1,CDC6,ORC4,MCM4,CDC16,RPS27A,PSMC5
REACTOME_SYNAPTIC_ADHESION_LIKE_MOLECULES	BIP	-0.000194544	0.00099681	0.845263	64	0.219764	blood	TWAS	c2	0.845263	1	RTN3,LRFN4,FLOT2,LRFN3,PTPRS,GRIN2D,FLOT1,LRFN2,PTPRF,DLG1,LRFN1
REACTOME_SYNDECAN_INTERACTIONS	BIP	-0.000108962	0.000575839	0.849917	160		blood	TWAS	c2	0.849917	1	ITGB1,TRAPPC4,ACTN1,ITGB3,COL1A1,COL5A3,SDC4,COL5A2,ITGB5,FGF2,ITGAV,SDC3,ITGA6,PRKCA,ITGA2,FN1,COL5A1,THBS1,SDC2
REACTOME_SYNTHESIS_OF_ACTIVE_UBIQUITIN_ROLES_OF_E1_AND_E2_ENZYMES	BIP	-1.94E-05	0.000575659	0.973139	140		blood	TWAS	c2	0.973139	1	UBC,USP5,UBE2Q2,UBE2Z,UBA52,CDC34,UBE2C,UBE2G2,UBE2L3,UBE2K,UBE2W,UBE2R2,UBA6,UBE2S,UBE2H,UCHL3,UBE2E3,OTULIN,UBE2B,USP7,UBE2D1,UBE2G1,UBE2E1
REACTOME_SYNTHESIS_OF_BILE_ACIDS_AND_BILE_SALTS	BIP	-6.69E-05	0.000574449	0.907298	218		blood	TWAS	c2	0.907298	1	AKR1C1,AKR1C2,AKR1C3,AKR1C4,SLC27A2,HSD3B7,OSBPL7,SLC27A5,OSBPL9,SCP2,ACOT8,OSBPL2,OSBPL6,CYP27A1,NCOA1,AMACR,OSBPL3,HSD17B4,ACOX2,RXRA,OSBPL1A,CYP46A1,NCOA2
REACTOME_SYNTHESIS_OF_BILE_ACIDS_AND_BILE_SALTS_VIA_24_HYDROXYCHOLESTEROL	BIP	-5.22E-05	0.000704143	0.940924	111		blood	TWAS	c2	0.940924	1	AKR1C1,AKR1C2,AKR1C3,AKR1C4,SLC27A2,HSD3B7,SLC27A5,CYP27A1,AMACR,CYP46A1
REACTOME_SYNTHESIS_OF_BILE_ACIDS_AND_BILE_SALTS_VIA_7ALPHA_HYDROXYCHOLESTEROL	BIP	-5.50E-05	0.000575011	0.92382	165		blood	TWAS	c2	0.92382	1	AKR1C1,AKR1C2,AKR1C3,AKR1C4,SLC27A2,HSD3B7,SLC27A5,SCP2,ACOT8,CYP27A1,NCOA1,AMACR,HSD17B4,ACOX2,RXRA,NCOA2
REACTOME_SYNTHESIS_OF_DNA	BIP	-5.79E-06	0.000257748	0.982089	479		blood	TWAS	c2	0.982089	1	DNA2,ANAPC16,PSMD13,PSMC3,POLA2,POLD4,ANAPC15,ANAPC7,ANAPC5,PSMD9,UBC,POLE,CDK2,PRIM1,PSMB5,PSMB11,PSME1,PSME2,PSMA6,POLE2,PSMA4,GINS3,PSMB10,GINS2,RPA1,PSMD11,PSMD3,PSMB6,UBA52,PSMD8,LIG1,PSMD4,PSMB4,RPA2,PSMF1,UBE2C,PSMA7,CDC45,ANAPC1,MCM6,ORC2,POLE4,MCM2,PSMD2,RFC4,PSMD6,CCNA2,ANAPC4,RFC1,CDC23,GMNN,PSMB8,PSMB9,MCM7,PSMC2,CUL1,POLD2,RFC2,CDC26,POLE3,PSMD5,MCM3,PSMB1,CCNE2,UBE2S,PSMD1,PSMC6,CCNA1,PSME4,MCM5,CCNE1,PSMB2,RFC3,PSMB7,ORC3,PSMD12,PCNA,MCM8,SKP1,SKP2,ORC5,UBE2D1,RFC5,PSMA2,UBE2E1,CDC6,ORC4,RPA3,MCM4,CDC16,RPS27A,GINS4,POLD3,PSMC5
REACTOME_SYNTHESIS_OF_GLYCOSYLPHOSPHATIDYLINOSITOL_GPI	BIP	-1.54E-05	0.000407563	0.969765	175		blood	TWAS	c2	0.969765	1	PIGQ,PIGL,PIGM,PIGV,PIGP,PIGF,PIGX,PIGZ,DPM2,PIGO,PIGG,PIGC,PIGN,PIGH,PIGB
REACTOME_SYNTHESIS_OF_IP2_IP_AND_INS_IN_THE_CYTOSOL	BIP	-2.02E-05	0.000446651	0.963862	120		blood	TWAS	c2	0.963862	1	INPP5B,SYNJ1,INPP1,MTMR9,INPP4B,INPP5A,IMPA1,IMPA2
REACTOME_SYNTHESIS_OF_IP3_AND_IP4_IN_THE_CYTOSOL	BIP	-0.000109371	0.000498798	0.826441	158		blood	TWAS	c2	0.826441	1	INPPL1,PLD4,CALM1,PLCB2,ITPKA,ITPKC,PLCH2,ITPKB,INPP5B,SYNJ1,INPP5D,PLCD1,PLCG1,PLCG2,PLCB3,ITPK1,PLCB1,PTEN,PLCH1
REACTOME_SYNTHESIS_OF_LEUKOTRIENES_LT_AND_EOXINS_EX	BIP	-2.81E-05	0.000407609	0.944945	168		blood	TWAS	c2	0.944945	1	ALOX5,ABCC1,DPEP3,DPEP2,ALOX15,CYP4F22,CYP4F3,CYP4F2,MAPKAPK2,CYP4B1,GGT5,GGT1,PTGR1,ALOX5AP,LTA4H
REACTOME_SYNTHESIS_OF_PA	BIP	2.68E-06	0.000315788	0.993222	237		blood	TWAS	c2	0.993222	1	PLA2G4B,PLD6,PLD2,ACP6,PLA2G4A,AGPAT3,LIPH,PLA2G12A,LPCAT1,AGPAT4,AGPAT1,DDHD2,MIGA2,AGPAT2,GPAT3,GNPAT,LCLAT1,GPD1L,GPD2,PLD1,GPAT2,AGPAT5,GPAT4,GPAM,LPCAT4
REACTOME_SYNTHESIS_OF_PC	BIP	-9.84E-06	0.000332899	0.976411	211		blood	TWAS	c2	0.976411	1	CHKA,STARD10,CSNK2A2,PEMT,PHOSPHO1,LPIN2,SLC44A2,CEPT1,MFSD2A,CSNK2A1,CHKB,LPIN1,PCYT1A,LPCAT1,CSNK2B,SLC44A1,SLC44A3,SLC44A5,PCTP,ABHD3,CHPT1
REACTOME_SYNTHESIS_OF_PE	BIP	-4.03E-05	0.000446575	0.928077	138		blood	TWAS	c2	0.928077	1	CHKA,PHOSPHO1,LPIN2,CEPT1,PISD,CHKB,LPIN1,SELENOI,LPIN3,ETNK1
REACTOME_SYNTHESIS_OF_PG	BIP	-6.62E-06	0.000576277	0.990836	72		blood	TWAS	c2	0.990836	1	PTPMT1,PLD4,PLD6,PLD2,PLD3,PGS1,CDS2,PLD1
REACTOME_SYNTHESIS_OF_PIPS_AT_THE_EARLY_ENDOSOME_MEMBRANE	BIP	-8.12E-05	0.000705338	0.908353	79		blood	TWAS	c2	0.908353	1	PIK3C2A,MTMR10,VAC14,PI4K2B,INPP4B,PI4K2A,PIK3R4,MTMR12,FIG4,MTMR4,PIK3C3,MTMR2
REACTOME_SYNTHESIS_OF_PIPS_AT_THE_GOLGI_MEMBRANE	BIP	-2.03E-05	0.000446669	0.963699	108		blood	TWAS	c2	0.963699	1	PIK3C2A,ARF3,VAC14,ARF1,PI4KA,SACM1L,PI4K2B,INPP5E,PI4K2A,PIK3R4,FIG4,PIK3C3
REACTOME_SYNTHESIS_OF_PIPS_AT_THE_PLASMA_MEMBRANE	BIP	-5.66E-05	0.000332752	0.864877	279		blood	TWAS	c2	0.864877	1	PLEKHA1,PIP4K2A,SBF2,PIK3C2A,INPPL1,PLEKHA5,PIP4K2C,MTMR6,INPP5K,PIK3R5,PIP5K1C,PLEKHA4,PIK3CD,PIP5K1A,PIK3C2B,ARF1,PIK3R3,SYNJ1,MTMR3,INPP5D,PI4K2B,RUFY1,PIK3R1,SYNJ2,PIK3CG,PLEKHA8,MTMR9,RAB14,PTPN13,PIP5K1B,INPP4B,PLEKHA2,PI4K2A,PLEKHA3,INPP5J,RAB4A,PLEKHA6,PTEN,RAB5A,PIK3CA,MTMR2
REACTOME_SYNTHESIS_OF_PROSTAGLANDINS_PG_AND_THROMBOXANES_TX	BIP	3.70E-05	0.000498825	0.940879	129		blood	TWAS	c2	0.940879	1	AKR1C3,PTGES3,PTGR2,PTGS2,PRXL2B,CBR1,HPGD,TBXAS1,PTGS1,PTGES2,PTGES,PTGDS,HPGDS
REACTOME_SYNTHESIS_OF_SUBSTRATES_IN_N_GLYCAN_BIOSYTHESIS	BIP	-2.32E-05	0.000300894	0.938669	383		blood	TWAS	c2	0.938669	1	FUOM,ST3GAL4,SLC35C1,NUDT14,MPI,AMDHD2,ST3GAL2,FCSK,MVD,ST6GALNAC2,ST6GALNAC1,DPM3,DHDDS,NANP,CTSA,PMM1,GMPPA,ST3GAL5,ST6GAL1,GLB1,SRD5A3,GFPT2,NEU1,SLC35A1,GFUS,ST6GALNAC6,ST6GALNAC4,DPM2,DOLK,DOLPP1,ST3GAL6,UAP1,ST3GAL1,NANS,ST8SIA4,GNE,ST6GALNAC3,ALG5,DPM1,NAGK,GMDS,PGM3,ST3GAL3,GFPT1,SLC17A5,PMM2,FPGT,CMAS,ST8SIA1,NPL,ST8SIA6
REACTOME_SYNTHESIS_OF_VERY_LONG_CHAIN_FATTY_ACYL_COAS	BIP	3.18E-05	0.000704028	0.963995	145		blood	TWAS	c2	0.963995	1	HSD17B12,HACD3,ACSBG1,ACSF3,SLC27A3,ELOVL1,ACSL3,HACD2,ELOVL6,ACSL6,HSD17B3,ACSL1,ELOVL5,ELOVL4,ELOVL7,HACD4,ACSL5,HACD1,TECR
REACTOME_SYNTHESIS_SECRETION_AND_DEACYLATION_OF_GHRELIN	BIP	0.0120117	0.0113968	0.291905	39	0.288258	blood	TWAS	c2	0.291905	1	SEC11A,SPCS1,SPCS3,PLA2G7,LEP,CRHR2,KLF4,GHRL,SPCS2,MBOAT4,SEC11C,GH1
REACTOME_SYNTHESIS_SECRETION_AND_INACTIVATION_OF_GLUCAGON_LIKE_PEPTIDE_1_GLP_1	BIP	-0.00152548	0.0139414	0.912868	48	0.0328007	blood	TWAS	c2	0.912868	1	TCF7L2,FFAR4,GNB3,SEC11A,DPP4,SPCS1,SPCS3,LEP,SPCS2,PAX6,CTNNB1,SEC11C
REACTOME_TAK1_DEPENDENT_IKK_AND_NF_KAPPA_B_ACTIVATION	BIP	-3.97E-05	0.000352633	0.910428	307		blood	TWAS	c2	0.910428	1	NLRX1,UBC,NOD2,NLRC5,NKIRAS2,TP53,USP14,UBA52,S100A12,TAB1,CASP8,IRAK2,TAB2,AGER,NOD1,LRRC14,RIPK2,TRAF2,NFKB1,TIFA,ALPK1,IKBIP,N4BP1,APP,USP18,UBE2N,MAP3K7,HMGB1,NFKBIA,S100B,TRAF6,NKIRAS1,CHUK,IKBKB
REACTOME_TBC_RABGAPS	BIP	2.25E-05	0.000407206	0.955985	247		blood	TWAS	c2	0.955985	1	TBC1D10C,ULK1,RAB11A,GGA2,TBC1D10B,GABARAPL2,MAP1LC3B,RAB5C,RABEP1,GGA3,TBC1D16,RAB8A,TBC1D17,RAB11B,TBC1D20,GGA1,RAB7A,RAB6B,TBC1D14,RABGEF1,RABGAP1,TBC1D13,RAB33B,TSC1,SYTL1,TBC1D2,TBC1D7,TBC1D3,RAB4A,RAB6A,OPTN,ARF6,RAB5A,TBC1D15,RAB8B,GABARAP
REACTOME_TCF_DEPENDENT_SIGNALING_IN_RESPONSE_TO_WNT	BIP	-6.29E-06	0.000242054	0.979271	613		blood	TWAS	c2	0.979271	1	WNT8B,BTRC,TCF7L2,FRAT1,FRAT2,PSMD13,BCL9L,H2AX,PSMC3,MEN1,PPP2R5B,KAT5,PSMD9,UBC,H4C9,H2AJ,PPP2R5C,AKT1,PSMB5,PSMB11,PSME1,PSME2,PSMA6,PSMC1,CCDC88C,PSMA4,KREMEN2,CREBBP,AXIN1,CSNK2A2,PSMB10,PSMD11,PSMD3,FZD2,WNT3,PSMB6,DVL2,H3-3B,SMARCA4,CSNK1G2,UBA52,TLE2,PSMD8,PSMC4,AKT2,PPP2R1A,CTNNBIP1,BCL9,H2BC21,H2AC20,PSMD4,PSMB4,LGR6,KLHL12,RBBP5,PPP2R5A,H3-3A,WNT9A,RUNX3,HDAC1,RSPO4,PSMF1,CSNK2A1,PSMA7,ZNRF3,KREMEN1,CSNK1E,CBY1,EP300,USP34,XPO1,TCF7L1,GSK3B,RUVBL1,DVL3,PSMD2,PSMD6,DKK2,CTBP1,SFRP2,TCF7,PPP2CA,SOX4,H2BC4,H2AC6,H2BC5,H4C8,H2BC12,H3C4,H2BC11,H2BC15,CSNK2B,PSMB8,PSMB9,PPP2R5D,PSMC2,H2AZ2,TRRAP,YWHAZ,ASH2L,SFRP1,PSMD5,H2AZ1,CHD8,LEF1,RNF146,PIP5K1B,PSMB1,PPP2R5E,FZD6,TLE4,CUL3,PPP2R1B,PSMD1,CAV1,PSMC6,PSME4,LEO1,PSMB2,APC,PPP2CB,PSMB7,TLE3,LGR4,PSMD12,SOX13,CTNNB1,SMURF2,AXIN2,RBX1,MYC,RYK,USP8,TLE1,FZD8,TNKS2,TCF4,PSMA2,FZD5,TNKS,LRP6,RPS27A,SOX7,PSMC5,FZD1,RNF43
REACTOME_TCR_SIGNALING	BIP	-5.77E-05	0.000257528	0.822678	514		blood	TWAS	c2	0.822678	1	CHUK,BTRC,PSMD13,PSMC3,PTPRJ,PSMD9,UBC,CD4,TRAV8-4,TRAV19,TRAV29DV5,PSMB5,PSMB11,PSME1,PSME2,PSMA6,CSK,PSMA4,PSMB10,PSMD11,PSMD3,PSMB6,MALT1,UBA52,PSMD8,CDC34,VASP,PTPN22,PSMD4,PSMB4,BCL10,PSMF1,PSMA7,GRAP2,INPP5D,ZAP70,PSMD2,PAK2,PSMD6,ITK,FBXW11,FYB1,PIK3R1,TAB2,HLA-DRB5,HLA-DQB1,HLA-DRA,HLA-DRB1,HLA-DQA1,HLA-DQA2,HLA-DQB2,PSMB8,PSMB9,HLA-DPA1,HLA-DPB1,PSMC2,CUL1,CARD11,RIPK2,PSMD5,NFKB1,PSMB1,PLCG1,PLCG2,PSMD1,PSMC6,PSME4,PSMB2,PSMB7,UBE2N,PSMD12,PTPRC,LCP2,MAP3K7,SKP1,CD247,PAG1,CD101,UBE2D1,PTEN,NFKBIA,TRAT1,NCK1,PIK3CA,EVL,TRAF6,PSMA2,CD3E,CD3D,CD3G,PAK1,RPS27A,IKBKB,PRKCQ,PSMC5
REACTOME_TELOMERE_C_STRAND_LAGGING_STRAND_SYNTHESIS	BIP	3.84E-06	0.000377371	0.991883	191		blood	TWAS	c2	0.991883	1	DNA2,POLA2,POLD4,PRIM1,BLM,CHTF18,ACD,RPA1,CTC1,LIG1,RPA2,RFC4,RFC1,POLD2,RFC2,RFC3,WRN,DSCC1,PCNA,RFC5,CHTF8,TERF2,STN1,RPA3,POLD3
REACTOME_TELOMERE_EXTENSION_BY_TELOMERASE	BIP	-3.41E-05	0.000705521	0.961489	75		blood	TWAS	c2	0.961489	1	PPP6R3,CDK2,PIF1,ACD,WRAP53,RUVBL2,RUVBL1,ANKRD28,SHQ1,CCNA2,PPP6C,CCNA1,TERF2,NOP10
REACTOME_TELOMERE_MAINTENANCE	BIP	9.25E-07	0.00025779	0.997138	373		blood	TWAS	c2	0.997138	1	DNA2,POLR2L,H2AX,POLA2,POLD4,PPP6R3,H4C9,H2AJ,CDK2,PRIM1,PIF1,BLM,POLR2C,CHTF18,ACD,RPA1,POLR2A,WRAP53,CTC1,H3-3B,POLR2E,LIG1,RUVBL2,POLD1,H2BC21,H2AC20,H3-3A,RPA2,RUVBL1,ANKRD28,POLR2H,RFC4,SHQ1,CCNA2,RFC1,H2BC4,H2AC6,H2BC5,H4C8,H2BC12,H2BC11,H2BC15,DAXX,POLR2J,H2AZ2,POLD2,RFC2,PPP6C,POLR2B,H2AZ1,CCNA1,RFC3,WRN,DSCC1,PCNA,POLR2I,RFC5,CHTF8,TERF2,POLR2D,STN1,RPA3,POLD3,NOP10,POLR2G
REACTOME_TERMINATION_OF_O_GLYCAN_BIOSYNTHESIS	BIP	2.41E-06	0.000377566	0.994914	143		blood	TWAS	c2	0.994914	1	MUC6,MUC5B,ST3GAL4,ST3GAL2,ST6GALNAC2,MUC16,MUC1,ST6GAL1,MUC20,MUC4,ST6GALNAC4,ST3GAL1,ST6GALNAC3,ST3GAL3
REACTOME_TERMINATION_OF_TRANSLESION_DNA_SYNTHESIS	BIP	-2.20E-05	0.000407562	0.956997	162		blood	TWAS	c2	0.956997	1	POLD4,UBC,POLE,POLE2,PCLAF,USP10,RPA1,USP43,UBA52,ISG15,RPA2,POLE4,RFC4,UBA7,RFC1,POLH,POLD2,RFC2,REV1,RFC3,UBE2L6,PCNA,RFC5,POLI,POLE3,RPA3,POLD3
REACTOME_TETRAHYDROBIOPTERIN_BH4_SYNTHESIS_RECYCLING_SALVAGE_AND_REGULATION	BIP	-9.19E-05	0.00070367	0.896048	82		blood	TWAS	c2	0.896048	1	HSP90AA1,AKT1,GCH1,CALM1,GCHFR,NOS3,PRKG2,DHFR
REACTOME_TGF_BETA_RECEPTOR_SIGNALING_ACTIVATES_SMADS	BIP	1.27E-05	0.000498619	0.979611	188		blood	TWAS	c2	0.979611	1	ITGB1,LTBP3,PPP1CA,PPP1CC,UBC,NEDD8,LTBP2,TGFB3,FBN1,SMAD3,FURIN,ITGB3,SMAD2,SMAD7,NEDD4L,UBA52,LTBP4,TGFB1,PPP1R15A,UBE2M,FKBP1A,PPP1CB,XPO1,ITGB5,SMURF1,ITGAV,CBL,SMAD4,TGFBR2,TGFBR1,BAMBI,TGFB2,SMURF2,PMEPA1,UCHL5,USP15,MTMR4
REACTOME_TGF_BETA_RECEPTOR_SIGNALING_IN_EMT_EPITHELIAL_TO_MESENCHYMAL_TRANSITION	BIP	0.000101495	0.000995275	0.918775	71	0.0721932	blood	TWAS	c2	0.918775	1	UBC,PARD6A,UBA52,ARHGEF18,PRKCZ,F11R,FKBP1A,SMURF1,PARD3,TGFBR2,TGFBR1
REACTOME_THE_CITRIC_ACID_TCA_CYCLE_AND_RESPIRATORY_ELECTRON_TRANSPORT	BIP	-1.04E-05	0.000166421	0.950398	900		blood	TWAS	c2	0.950398	1	LDHA,LDHC,LDHAL6A,PDHX,NDUFS8,TMEM126B,ME3,COX14,ATP5MC2,COQ10A,CS,ATP5F1B,SUCLA2,COX16,DLST,GSTZ1,ETFA,IDH2,HAGH,FAHD1,NDUFB10,PDPR,COX4I1,SCO1,ATP5MC1,PDK2,ATP5PD,SLC16A3,ATP5F1A,BSG,ATP5F1D,NDUFS7,ECSIT,NDUFA13,COX6B1,ETFB,NDUFA3,NDUFA11,UQCR11,NDUFA7,SLC16A1,NDUFS2,SDHC,SDHB,PM20D1,NDUFS5,UQCRH,IDH3B,ATP5F1E,NDUFV3,UQCR10,NDUFA6,ACO2,SCO2,COQ10B,NDUFA10,D2HGDH,NDUFAF7,SUCLG1,TIMMDC1,NDUFB4,ACAD9,NDUFAF3,PDHB,UQCRQ,VDAC1,NDUFA2,SDHA,SLC25A27,DLD,COA1,OGDH,MDH2,COX19,PDK4,ATP5MF,COX6C,NDUFB9,CYC1,ADHFE1,NDUFA8,RXRA,NDUFB6,ETFDH,NDUFC1,ATP5PO,SURF1,NDUFV2,NDUFAF6,COX8A,NDUFA12,ATP5MC3,UCP2,UCP3,CYCS,SUCLG2,NDUFS1,ME2,NDUFAF1,ATP5F1C,COX20,NDUFB5,NNT,TRAP1,PDK1,MPC1,COX7A2L,LRPPRC,NDUFA9,NDUFS4,NDUFAF2,UQCRC1,NDUFA4,NDUFV1,MPC2,NDUFB2,PPARD,NDUFC2,NDUFAF4,ME1,GLO1,TMEM186,LDHB,L2HGDH,DMAC2L,NUBPL,NDUFB1,IDH3A,NDUFAF5,COX11,ATP5MG,NDUFB8,PDP1,UQCRB,COX5A,UQCRC2,ATP5PB,NDUFAB1
REACTOME_THE_NLRP3_INFLAMMASOME	BIP	3.51E-05	0.000575678	0.951324	148		blood	TWAS	c2	0.951324	1	PSTPIP1,MEFV,NLRP3,NFKB1,SUGT1,HMOX1,APP,CASP1,PANX1,P2RX7,TXN
REACTOME_THE_PHOTOTRANSDUCTION_CASCADE	BIP	-7.85E-06	0.000498671	0.987436	157		blood	TWAS	c2	0.987436	1	CALM1,SLC24A1,RCVRN,NMT1,GUCY2D,PDE6G,SAG,GRK4,GUCA1B,PDE6B,METAP1,CNGA1,METAP2,GNB5,PRKCA,NMT2,FNTB,RGS9,FNTA,CAMKMT,GRK7,PRKCQ
REACTOME_THE_ROLE_OF_GTSE1_IN_G2_M_PROGRESSION_AFTER_G2_CHECKPOINT	BIP	-4.18E-05	0.000445724	0.925224	217		blood	TWAS	c2	0.925224	1	PSMD13,PSMC3,PSMD9,UBC,TUBA1B,TUBA1A,TUBA1C,HSP90AA1,PSMB5,PSMB11,PSME1,PSME2,PSMA6,PSMA4,PLK1,PSMB10,PSMD11,PSMD3,PSMB6,TP53,UBA52,PSMD8,TUBB4A,PSMD4,PSMB4,PSMF1,TUBB1,PSMA7,TUBA4B,TUBA4A,PSMD2,PSMD6,CCNB1,FKBPL,TUBB2A,TUBB2B,PSMB8,PSMB9,PSMC2,PSMD5,PSMB1,PSMD1,PSMC6,PSME4,PSMB2,PSMB7,MAPRE1,PSMD12,CDKN1A,TUBB6,PSMA2,RPS27A,PSMC5
REACTOME_THE_ROLE_OF_NEF_IN_HIV_1_REPLICATION_AND_DISEASE_PATHOGENESIS	BIP	-6.56E-05	0.000575534	0.909214	165		blood	TWAS	c2	0.909214	1	AP2A2,PACS1,CD4,B2M,AP1G1,AP2B1,AP1M2,AP2S1,AP2A1,ARF1,AP1B1,CD8B,AP2M1,PAK2,HLA-A,AP1S1,CD28,AP1M1,AP1S3,DOCK2,HCK,FYN,CD247,RAC1,ELMO1
REACTOME_THROMBIN_SIGNALLING_THROUGH_PROTEINASE_ACTIVATED_RECEPTORS_PARS	BIP	-3.93E-06	0.000407629	0.992309	169		blood	TWAS	c2	0.992309	1	ARRB1,GNB3,MAPK3,ARRB2,GNGT2,GNG7,GNA11,GNA15,GNG8,GNG5,SRC,MAPK1,GNA12,F2RL3,F2R,GNG11,GNB5,GNG2,GNA13,GNB4,GNA14,GNAQ
REACTOME_THROMBOXANE_SIGNALLING_THROUGH_TP_RECEPTOR	BIP	6.15E-05	0.000705793	0.930618	80		blood	TWAS	c2	0.930618	1	GNB3,GNGT2,GNG7,GNA11,GNA15,TBXA2R,GNG8,GNG5,AAMP,GNG11,GNB5,GNG2,GNA13,GNB4,GNA14,GNAQ
REACTOME_TICAM1_DEPENDENT_ACTIVATION_OF_IRF3_IRF7	BIP	-4.73E-05	0.000996331	0.962104	69	0.109651	blood	TWAS	c2	0.962104	1	IRF7,UBC,TBK1,TRAF3,UBA52,TICAM1,IRF3,TANK,TLR3
REACTOME_TICAM1_RIP1_MEDIATED_IKK_COMPLEX_RECRUITMENT	BIP	6.13E-05	0.000994508	0.950818	75	0.887047	blood	TWAS	c2	0.950818	1	BIRC3,BIRC2,UBC,RIPK3,UBA52,TICAM1,RIPK1,UBE2D3,TLR3,UBE2N,UBE2D1,TRAF6,CHUK,IKBKB
REACTOME_TIE2_SIGNALING	BIP	-2.05E-05	0.000576086	0.97158	132		blood	TWAS	c2	0.97158	1	HRAS,GRB2,SHC1,ANGPT4,SOS1,PIK3R1,DOK2,KRAS,ANGPT1,PIK3CA,PTPN11,GRB14,TEK,ANGPT2
REACTOME_TIGHT_JUNCTION_INTERACTIONS	BIP	-0.0191002	0.0119323	0.109441	63	0.766893	blood	TWAS	c2	0.109441	1	PALS1,PARD6A,CLDN7,PARD6G,CRB3,F11R,CLDN5,CLDN20,CLDN15,CLDN12,CLDN10,PARD3,PATJ,PRKCI,CLDN4
REACTOME_TNFR1_INDUCED_NFKAPPAB_SIGNALING_PATHWAY	BIP	-0.000167887	0.000994566	0.865951	85	0.0610024	blood	TWAS	c2	0.865951	1	BIRC3,BIRC2,UBC,TNFRSF1A,CYLD,TRADD,UBA52,RBCK1,TAB1,USP4,TAB2,TNF,RIPK1,SHARPIN,TRAF1,TRAF2,TNFAIP3,MAP3K7,CHUK,IKBKB
REACTOME_TNFR1_INDUCED_PROAPOPTOTIC_SIGNALING	BIP	-0.00930579	0.0107537	0.386843	60	0.0796943	blood	TWAS	c2	0.386843	1	TNFRSF1A,CYLD,TRADD,CASP8,USP4,TNF,RIPK1,TRAF2,TNFAIP3,FADD
REACTOME_TNFR1_MEDIATED_CERAMIDE_PRODUCTION	BIP	-1.23E-05	0.00070619	0.986075	58		blood	TWAS	c2	0.986075	1	TNFRSF1A,TNF,NSMAF,SMPD2,SMPD3
REACTOME_TNFR2_NON_CANONICAL_NF_KB_PATHWAY	BIP	-2.76E-05	0.000376998	0.941665	316		blood	TWAS	c2	0.941665	1	CHUK,BTRC,NFKB2,PSMD13,BIRC3,BIRC2,PSMC3,PSMD9,UBC,TNFRSF1A,LTBR,CD27,TRAF3,PSMB5,PSMB11,PSME1,PSME2,PSMA6,PSMA4,TNFRSF17,PSMB10,PSMD11,PSMD3,MAP3K14,PSMB6,TNFSF12,TNFSF13,UBA52,PSMD8,RELB,UBE2M,TNFSF9,CD70,TNFSF14,TNFRSF18,TNFRSF4,TNFRSF8,TNFRSF1B,PSMD4,PSMB4,TNFRSF14,FASLG,EDARADD,TNFRSF25,TNFRSF9,PSMF1,CD40,PSMA7,TNFRSF13C,EDAR,PSMD2,PSMD6,LTA,TNF,LTB,PSMB8,PSMB9,PSMC2,CUL1,TNFSF8,PSMD5,TRAF2,PSMB1,PSMD1,PSMC6,PSME4,UBA3,PSMB2,PSMB7,PSMD12,SKP1,TNFSF13B,TNFSF4,TNFRSF11A,PSMA2,RPS27A,PSMC5
REACTOME_TNFS_BIND_THEIR_PHYSIOLOGICAL_RECEPTORS	BIP	-3.17E-05	0.000704753	0.964072	120		blood	TWAS	c2	0.964072	1	TNFRSF1A,CD27,TNFRSF17,TNFRSF13B,TNFSF13,TNFSF9,CD70,TNFSF14,TNFRSF18,TNFRSF4,TNFRSF8,TNFRSF1B,TNFRSF14,FASLG,EDARADD,TNFRSF25,TNFRSF9,EDAR,LTA,TNFSF8,TNFSF13B,TNFSF4
REACTOME_TNF_RECEPTOR_SUPERFAMILY_TNFSF_MEMBERS_MEDIATING_NON_CANONICAL_NF_KB_PATHWAY	BIP	-6.87E-05	0.000705415	0.922362	101		blood	TWAS	c2	0.922362	1	BIRC3,BIRC2,LTBR,TRAF3,MAP3K14,TNFSF12,TNFSF14,CD40,TNFRSF13C,LTA,LTB,TRAF2,TNFSF13B,TNFRSF11A
REACTOME_TNF_SIGNALING	BIP	-9.75E-05	0.000498511	0.844965	200		blood	TWAS	c2	0.844965	1	BIRC3,BIRC2,MADD,UBC,TNFRSF1A,SPPL2A,CYLD,TRADD,UBA52,SPPL2B,CLIP3,RBCK1,TAB1,CFLAR,CASP8,USP4,TAB2,TNF,RIPK1,SHARPIN,BAG4,TRAF1,TRAF2,TNFAIP3,TAX1BP1,FADD,NSMAF,MAP3K7,OTULIN,SMPD2,ADAM17,CHUK,IKBKB,SMPD3
REACTOME_TOLL_LIKE_RECEPTOR_9_TLR9_CASCADE	BIP	-4.59E-05	0.000235182	0.845336	659		blood	TWAS	c2	0.845336	1	CHUK,BTRC,NFKB2,MAP3K8,MAPK8,IRF7,NLRX1,RELA,PELI3,UBC,ATF1,PELI2,RPS6KA5,MAPK3,NOD2,NLRC5,MAPK7,MAP2K3,NKIRAS2,DUSP3,TP53,USP14,ECSIT,UBA52,TICAM1,VRK3,PPP2R1A,S100A12,MAPKAPK2,RPS6KA1,MAPK1,TAB1,MAPK11,CASP8,IRAK2,RBSN,MYD88,MAPKAPK3,DUSP7,TLR9,PPP2CA,CD14,MAPK9,MAP3K1,TAB2,RPS6KA2,AGER,PPP2R5D,CUL1,NOD1,LRRC14,DUSP4,RIPK2,TRAF2,NFKB1,TIFA,ALPK1,TNIP2,JUN,PPP2R1B,DUSP6,MAP2K4,IKBIP,N4BP1,APP,USP18,PPP2CB,PIK3R4,UBE2N,MAP3K7,LY96,SKP1,MEF2C,MAPK14,MAP2K1,TLR4,IRAK4,EEA1,HMGB1,FOS,NFKBIA,S100B,MEF2A,TRAF6,CREB1,NKIRAS1,PIK3C3,IKBKB,PELI1
REACTOME_TOLL_LIKE_RECEPTOR_CASCADES	BIP	-2.56E-05	0.00017117	0.88098	1082		blood	TWAS	c2	0.88098	1	CHUK,BTRC,NFKB2,MAP3K8,MAPK8,SFTPD,SIGIRR,IRF7,BIRC3,BIRC2,NLRX1,TIRAP,RELA,PELI3,UNC93B1,UBC,ATF1,TBK1,TRAF3,RIPK3,PELI2,RPS6KA5,MAPK3,ITGAM,NOD2,NLRC5,MAPK7,MAP2K3,SARM1,NKIRAS2,DUSP3,TP53,USP14,DNM2,ECSIT,UBA52,TICAM1,IRF3,VRK3,PPP2R1A,CTSS,CTSK,S100A9,S100A12,S100A8,S100A1,MAPKAPK2,RPS6KA1,BPI,ITGB2,MAPK1,TAB1,MAPK11,PTPN4,TANK,CASP8,IRAK2,RBSN,MYD88,MAPKAPK3,DUSP7,TLR9,TLR10,TLR1,TLR6,PPP2CA,CD14,MAPK9,MAP3K1,TAB2,RPS6KA2,AGER,RIPK1,CNPY3,PPP2R5D,LY86,CUL1,NOD1,CTSB,GSDMD,LRRC14,DUSP4,RIPK2,DNM1,TRAF2,NFKB1,UBE2D3,TIFA,ALPK1,TNIP2,TLR3,TLR2,UBE2D2,HSP90B1,PLCG2,JUN,PPP2R1B,DUSP6,GSDME,FADD,DNM3,MAP2K4,IKBIP,N4BP1,APP,USP18,PPP2CB,PIK3R4,UBE2N,CD36,MAP3K7,TLR5,LY96,SKP1,MEF2C,CD180,SOCS1,MAPK14,MAP2K1,CTSL,TLR4,UBE2D1,IRAK4,IRAK3,EEA1,HMGB1,FOS,LGMN,NFKBIA,S100B,MEF2A,PTPN11,TRAF6,CREB1,NKIRAS1,PIK3C3,IKBKB,PELI1
REACTOME_TOLL_LIKE_RECEPTOR_TLR1_TLR2_CASCADE	BIP	-3.63E-05	0.000223124	0.87088	704		blood	TWAS	c2	0.87088	1	CHUK,BTRC,NFKB2,MAP3K8,MAPK8,SFTPD,SIGIRR,NLRX1,TIRAP,RELA,PELI3,UBC,ATF1,PELI2,RPS6KA5,MAPK3,NOD2,NLRC5,MAPK7,MAP2K3,NKIRAS2,DUSP3,TP53,USP14,ECSIT,UBA52,VRK3,PPP2R1A,S100A9,S100A12,S100A8,S100A1,MAPKAPK2,RPS6KA1,MAPK1,TAB1,MAPK11,CASP8,IRAK2,MYD88,MAPKAPK3,TLR1,TLR6,PPP2CA,CD14,MAPK9,MAP3K1,TAB2,RPS6KA2,AGER,PPP2R5D,CUL1,NOD1,LRRC14,DUSP4,RIPK2,TRAF2,NFKB1,TIFA,ALPK1,TNIP2,TLR2,JUN,PPP2R1B,DUSP6,MAP2K4,IKBIP,N4BP1,APP,USP18,PPP2CB,UBE2N,CD36,MAP3K7,LY96,SKP1,MEF2C,SOCS1,MAPK14,MAP2K1,TLR4,IRAK4,HMGB1,FOS,NFKBIA,S100B,MEF2A,TRAF6,CREB1,NKIRAS1,IRAK3,IKBKB,PELI1,DUSP7
REACTOME_TP53_REGULATES_METABOLIC_GENES	BIP	1.14E-05	0.000249517	0.963449	483		blood	TWAS	c2	0.963449	1	DDIT4,PRDX5,LAMTOR1,TXNRD1,PRKAG1,COX14,GLS2,AKT1,COX16,TSC2,MLST8,TNRC6A,COX4I1,SCO1,TP53,RPTOR,PRDX2,GPI,COX6B1,AKT2,LAMTOR5,MOV10,LAMTOR2,SFN,SESN2,RRAGC,PRDX1,YWHAB,YWHAH,SCO2,PRKAG3,SLC38A9,RRAGD,LAMTOR4,PRKAG2,YWHAG,COX19,COX6C,YWHAZ,RRM2B,AGO2,TSC1,LAMTOR3,SURF1,TP63,AKT3,COX20,COX8A,CYCS,RHEB,TNRC6C,RRAGA,PRKAA1,AGO4,GSR,TIGAR,COX7A2L,LRPPRC,GPX2,NDUFA4,SESN1,TXN,PRKAB2,PTEN,COX11,SESN3,YWHAQ,AGO1,AGO3,PRKAB1,COX6A1,GLS,COX5A,MTOR
REACTOME_TP53_REGULATES_TRANSCRIPTION_OF_ADDITIONAL_CELL_CYCLE_GENES_WHOSE_EXACT_ROLE_IN_THE_P53_PATHWAY_REMAIN_UNCERTAIN	BIP	4.73E-06	0.000446654	0.99155	111		blood	TWAS	c2	0.99155	1	CENPJ,RGCC,CNOT1,TP53,CNOT3,BTG2,PLK3,CNOT6,PLAGL1,CNOT4,CNOT7,CNOT6L,CNOT8,CNOT9,TNKS1BP1,PLK2,CNOT2,CNOT11
REACTOME_TP53_REGULATES_TRANSCRIPTION_OF_CASPASE_ACTIVATORS_AND_CASPASES	BIP	-0.00825327	0.012789	0.518705	62	0.0860138	blood	TWAS	c2	0.518705	1	PIDD1,APAF1,TP53,CASP10,NLRC4,CASP6,CASP2,TP63,CASP1,ATM
REACTOME_TP53_REGULATES_TRANSCRIPTION_OF_CELL_CYCLE_GENES	BIP	-5.73E-05	0.000407367	0.888155	224		blood	TWAS	c2	0.888155	1	ZNF385A,CDK2,CENPJ,RGCC,RBL2,CNOT1,E2F4,TP53,CARM1,ARID3A,BAX,PRMT1,CNOT3,BTG2,SFN,PLK3,RBL1,EP300,TFDP2,PCBP4,CCNA2,CNOT6,CCNB1,PLAGL1,CNOT4,CNOT7,CNOT6L,CCNE2,CNOT8,CNOT9,CCNA1,CCNE1,TNKS1BP1,AURKA,PCNA,CDKN1A,PLK2,CDKN1B,CNOT2,CNOT11,GADD45A
REACTOME_TP53_REGULATES_TRANSCRIPTION_OF_CELL_DEATH_GENES	BIP	-1.59E-05	0.000445708	0.971532	260		blood	TWAS	c2	0.971532	1	AIFM2,FAS,PIDD1,APAF1,PPP1R13B,RABGGTA,TP53,ZNF420,BBC3,BAX,STEAP3,CASP10,TP53I3,NLRC4,CASP6,CASP2,TNFRSF10B,TNFRSF10C,TNFRSF10D,TNFRSF10A,PERP,PRELID1,NDRG1,TP53INP1,TP63,BNIP3L,BCL6,RABGGTB,BIRC5,IGFBP3,TP53BP2,CASP1,PMAIP1,BID,ATM,PRELID3A,TRIAP1,BCL2L14
REACTOME_TP53_REGULATES_TRANSCRIPTION_OF_DNA_REPAIR_GENES	BIP	-7.13E-05	0.000300907	0.812727	340		blood	TWAS	c2	0.812727	1	POLR2L,CHEK1,GTF2H1,DDB2,GTF2H3,CCNT1,ELOB,POLR2C,BRCA1,POLR2A,TP53,CTDP1,POLR2E,ELL,SUPT5H,GTF2F1,ELOA,NELFCD,CCNT2,FANCD2,POLR2H,MLH1,MDC1,GTF2H4,NELFE,POLR2J,CDK13,PMS2,CDK9,NELFB,FANCC,POLR2B,JUN,ERCC3,ERCC2,MSH2,CDK7,SSRP1,SUPT4H1,POLR2I,CCNH,ATM,RAD51D,GTF2H2,TCEA1,FOS,POLR2D,CDK12,GTF2F2,CCNK,MNAT1
REACTOME_TP53_REGULATES_TRANSCRIPTION_OF_GENES_INVOLVED_IN_CYTOCHROME_C_RELEASE	BIP	-3.89E-05	0.00070447	0.955933	106		blood	TWAS	c2	0.955933	1	AIFM2,PPP1R13B,TP53,ZNF420,BBC3,BAX,STEAP3,PRELID1,TP53INP1,TP63,BNIP3L,TP53BP2,PMAIP1,BID,ATM,PRELID3A,TRIAP1
REACTOME_TP53_REGULATES_TRANSCRIPTION_OF_GENES_INVOLVED_IN_G1_CELL_CYCLE_ARREST	BIP	-0.0251778	0.0151349	0.0961999	34	0.380515	blood	TWAS	c2	0.0961999	1	ZNF385A,CDK2,TP53,ARID3A,PCBP4,CCNA2,CCNE2,CCNA1,CCNE1,CDKN1A,CDKN1B
REACTOME_TP53_REGULATES_TRANSCRIPTION_OF_GENES_INVOLVED_IN_G2_CELL_CYCLE_ARREST	BIP	-0.000273821	0.00099488	0.78314	96	0.046117	blood	TWAS	c2	0.78314	1	ZNF385A,RBL2,E2F4,TP53,CARM1,BAX,PRMT1,SFN,RBL1,EP300,TFDP2,CCNB1,AURKA,PCNA,GADD45A
REACTOME_TP53_REGULATES_TRANSCRIPTION_OF_SEVERAL_ADDITIONAL_CELL_DEATH_GENES_WHOSE_SPECIFIC_ROLES_IN_P53_DEPENDENT_APOPTOSIS_REMAIN_UNCERTAIN	BIP	-3.43E-05	0.000996127	0.972534	71	0.830878	blood	TWAS	c2	0.972534	1	PPP1R13B,RABGGTA,TP53,TP53I3,PERP,NDRG1,TP63,BCL6,RABGGTB,BIRC5,TP53BP2,BCL2L14
REACTOME_TRAF3_DEPENDENT_IRF_ACTIVATION_PATHWAY	BIP	-0.000126515	0.000576422	0.826274	99		blood	TWAS	c2	0.826274	1	IRF7,TBK1,TRAF3,RNF135,IRF3,SIKE1,MAVS,EP300,TRIM4,IFIH1
REACTOME_TRAF6_MEDIATED_INDUCTION_OF_TAK1_COMPLEX_WITHIN_TLR4_COMPLEX	BIP	-6.40E-05	0.000576202	0.911625	106		blood	TWAS	c2	0.911625	1	UBC,SARM1,UBA52,TICAM1,TAB1,IRAK2,CD14,TAB2,MAP3K7,LY96,TLR4,TRAF6
REACTOME_TRAF6_MEDIATED_IRF7_ACTIVATION	BIP	-0.000103397	0.000499324	0.835952	113		blood	TWAS	c2	0.835952	1	IRF7,TBK1,RNF135,IRF3,SIKE1,MAVS,EP300,TANK,TRIM4,TRAF2,IFIH1,TRAF6
REACTOME_TRAF6_MEDIATED_NF_KB_ACTIVATION	BIP	-4.45E-05	0.000353016	0.899591	165		blood	TWAS	c2	0.899591	1	RNF135,NKIRAS2,S100A12,MAVS,MAP3K1,AGER,TRIM4,TRAF2,NFKB1,APP,HMGB1,NFKBIA,IFIH1,S100B,TRAF6,NKIRAS1,CHUK,IKBKB
REACTOME_TRAFFICKING_OF_AMPA_RECEPTORS	BIP	-5.88E-05	0.00044654	0.895295	143		blood	TWAS	c2	0.895295	1	CAMK2G,AP2A2,MDM2,PRKCB,AP2B1,NSF,AP2S1,AP2A1,PRKCG,CACNG8,PICK1,AP2M1,CAMK2D,PRKCA,MYO6,DLG1,GRIP1
REACTOME_TRAFFICKING_OF_GLUR2_CONTAINING_AMPA_RECEPTORS	BIP	-6.14E-05	0.000499355	0.902063	104		blood	TWAS	c2	0.902063	1	AP2A2,PRKCB,AP2B1,NSF,AP2S1,AP2A1,PICK1,AP2M1,PRKCA,GRIP1
REACTOME_TRANSCRIPTIONAL_ACTIVATION_OF_MITOCHONDRIAL_BIOGENESIS	BIP	-2.59E-05	0.000446321	0.9537	198		blood	TWAS	c2	0.9537	1	TWNK,PPRC1,SIRT3,ESRRA,CALM1,GABPB1,IDH2,CRTC3,NCOR1,NR1D1,CARM1,POLRMT,PERM1,CRTC2,TFB2M,NCOA6,ACSS2,HELZ2,PPARA,NCOA1,ALAS1,CAMK4,HDAC3,TFB1M,SOD2,SMARCD3,PPARGC1A,USP46,NRF1,CYCS,SIRT5,POLG2,MEF2C,RXRA,TFAM,GLUD1,SSBP1,MED1,CREB1,SIRT4,TGS1,CHD9,NCOA2
REACTOME_TRANSCRIPTIONAL_ACTIVITY_OF_SMAD2_SMAD3_SMAD4_HETEROTRIMER	BIP	-4.77E-05	0.000377324	0.899304	226		blood	TWAS	c2	0.899304	1	MEN1,NCOR2,UBC,CCNT1,SNW1,RNF111,SMAD3,FURIN,MAPK3,E2F4,NCOR1,UBB,TGIF1,SMAD2,SMAD7,NEDD4L,JUNB,UBA52,TRIM33,SKI,PARP1,HDAC1,TGIF2,RBL1,MAPK1,EP300,CCNT2,TFDP2,SERPINE1,CDK9,SMAD4,CDKN2B,SMURF2,MYC,CCNC,E2F5,UBE2D1,SP1,SKIL,CCNK,PPM1A,STAT1,CDK8
REACTOME_TRANSCRIPTIONAL_REGULATION_BY_E2F6	BIP	-2.24E-05	0.000446592	0.959949	146		blood	TWAS	c2	0.959949	1	EPC1,CHEK1,EED,APAF1,YAF2,CBX5,PHC1,RAD51,MGA,SUZ12,BRCA1,RNF2,L3MBTL2,TFDP2,EHMT2,RING1,EZH2,CBX3,EHMT1,PHC3,RYBP,MAX,PCGF6,RBBP8,CDC7
REACTOME_TRANSCRIPTIONAL_REGULATION_BY_MECP2	BIP	-2.53E-05	0.000498573	0.959598	184		blood	TWAS	c2	0.959598	1	CAMK2G,NCOR2,SLC2A3,CALM1,TNRC6A,NCOR1,GAMT,MOV10,LBR,HDAC1,DGCR8,PTPN4,PPARG,TRPC3,HTT,CAMK4,HDAC3,GPRIN1,SGK1,HIPK2,AGO2,NOTCH1,CAMK2D,DLL1,PVALB,PTPN1,TNRC6C,AGO4,GPS2,AURKB,MEF2C,PTEN,CREB1,AGO1,AGO3,GAD1
REACTOME_TRANSCRIPTIONAL_REGULATION_BY_RUNX1	BIP	-4.15E-05	0.000195804	0.832125	786		blood	TWAS	c2	0.832125	1	LDB1,GATA3,PSMD13,KMT2A,H2AX,SPI1,PSMC3,CCND1,SETD1B,PSMD9,UBC,H4C9,H2AJ,YAF2,SMARCD1,NFE2,SMARCC2,PHC1,ELF1,PSMB5,PSMB11,PSME1,PSME2,PSMA6,PML,SIN3A,PSMA4,PRKCB,TNRC6A,SETD1A,AXIN1,CSNK2A2,CBFB,PSMB10,ZFPM1,PSMD11,PSMD3,SMARCE1,PSMB6,GP1BA,SMARCD2,H3-3B,CBX4,SMARCA4,TCF3,SIN3B,UBA52,PSMD8,TNFRSF18,MOV10,H2BC21,H2AC20,CTSK,PSMD4,PSMB4,RNF2,RBBP5,CR1,H3-3A,ARID1A,HDAC1,PHC2,TAL1,PSMF1,CSNK2A1,ITCH,MYL9,SRC,PSMA7,CLDN5,SMARCB1,CBX6,EP300,CTLA4,GATA2,PSMD2,SMARCC1,PBRM1,KCTD6,PSMD6,OCLN,H2BC4,H2AC6,H2BC5,H4C8,H2BC12,H3C4,H2BC11,H2BC15,CSNK2B,PSMB8,PSMB9,RING1,PSMC2,HIPK2,SMARCD3,KMT2C,H2AZ2,BLK,AGO2,ASH2L,PSMD5,ABL1,H2AZ1,ELF2,PF4,PSMB1,ESR1,ARID2,LMO2,AUTS2,PSMD1,CCND3,PHC3,PSMC6,TNRC6C,SOCS3,PSME4,PSMB2,AGO4,CDK7,RUNX2,PSMB7,RYBP,SOCS4,LGALS3,PSMD12,CCND2,SMARCA2,IL2RA,PRKCQ,TNRC6B,CCNH,IFNG,CTSL,WDR5,PRMT6,THBS1,KAT2B,PTPN11,PSMA2,AGO1,AGO3,TCF12,MNAT1,CBX2,CBX8,SCMH1,RPS27A,GPAM,PSMC5,PSMA5,KMT2D,PSME3
REACTOME_TRANSCRIPTIONAL_REGULATION_BY_RUNX2	BIP	-4.10E-06	0.000352645	0.990716	351		blood	TWAS	c2	0.990716	1	PSMD13,PSMC3,ESRRA,CCND1,PSMD9,UBC,ITGA5,CDK4,RB1,AKT1,PSMB5,PSMB11,PSME1,PSME2,PSMA6,SMAD6,PSMA4,MAPK3,CBFB,PSMB10,PSMD11,PSMD3,PSMB6,COL1A1,UBA52,PSMD8,PSMC4,AKT2,BAX,PSMD4,PSMB4,BGLAP,HIVEP3,PSMF1,SRC,PSMA7,RUNX1,MAPK1,HDAC4,GSK3B,PSMD2,PSMD6,HDAC3,CCNB1,PSMB8,PSMB9,PSMC2,CUL1,SMURF1,PSMD5,ABL1,PPARGC1A,FBXW7,SMAD1,PSMB1,ESR1,AKT3,SATB2,PSMD1,BMP2,PSMC6,PSME4,SMAD4,PSMB2,YES1,RUNX2,PSMB7,LGALS3,PSMD12,MAF,CDKN1A,GLI3,NR3C1,SKP1,SKP2,PSMA2,WWP1,HES1,HEY1,STAT1,RPS27A,PSMC5
REACTOME_TRANSCRIPTIONAL_REGULATION_BY_RUNX3	BIP	-2.73E-05	0.000352668	0.938323	376		blood	TWAS	c2	0.938323	1	TCF7L2,PSMD13,PSMC3,CCND1,PSMD9,UBC,MDM2,PSMB5,PSME1,PSME2,PSMA6,SNW1,SMAD3,PSMA4,ITGAL,CBFB,PSMB10,ZFHX3,PSMD11,PSMD3,KAT2A,PSME3,PSMB6,TP53,UBA52,PSMD8,TEAD2,PSMD4,PSMB4,RORC,RUNX3,PSMF1,SRC,PSMA7,RUNX1,EP300,BCL2L11,HDAC4,TCF7L1,PSMD2,PSMD6,TCF7,MAML1,CCN2,PSMB8,PSMB9,BRD2,PSMC2,SMURF1,PSMD5,NOTCH1,SPP1,MAML3,RBPJ,PSMB1,ITGA4,PSMD1,JAG1,PSMC6,SMAD4,PSMB2,KRAS,PSMD7,PSMB7,PSMD12,CDKN2A,CTNNB1,TEAD3,CDKN1A,SMURF2,MYC,HES1,KAT2B,PSMA2,MAML2,PSMC5
REACTOME_TRANSCRIPTIONAL_REGULATION_BY_SMALL_RNAS	BIP	-2.87E-05	0.000266759	0.914447	437		blood	TWAS	c2	0.914447	1	POLR2L,H2AX,NUP160,H4C9,H2AJ,IPO8,NUP107,NUP58,TNRC6A,NUP93,POLR2C,NUP88,NUP85,POLR2A,H3-3B,POLR2E,NUP62,H2BC21,H2AC20,TPR,H3-3A,NDC1,NUP50,RANBP2,SEC13,NUP210,POLR2H,NUP54,NUP43,NUP153,H2BC4,H2AC6,H2BC5,H4C8,H2BC12,H3C4,H2BC11,H2BC15,POLR2J,NUP205,H2AZ2,AGO2,POLR2B,H2AZ1,RAE1,NUP42,POM121,NUP133,RAN,POLR2I,NUP98,POLR2D,SEH1L,NUP35,NUP214,AGO1,NUP37
REACTOME_TRANSCRIPTIONAL_REGULATION_BY_THE_AP_2_TFAP2_FAMILY_OF_TRANSCRIPTION_FACTORS	BIP	-9.72E-05	0.000498821	0.845456	170		blood	TWAS	c2	0.845456	1	YEATS4,UBE2I,ERBB2,KDM5B,MYBL2,EP300,TGFA,VEGFA,ESR1,CITED4,CITED2,WWOX,CDKN1A,MYC,DEK,KCTD15,YY1
REACTOME_TRANSCRIPTIONAL_REGULATION_BY_TP53	BIP	-2.61E-05	0.000128861	0.839433	1759		blood	TWAS	c2	0.839433	1	PIP4K2A,DNA2,AIFM2,DDIT4,FAS,PTEN,PIDD1,POLR2L,CHEK1,GTF2H1,E2F8,DDB2,PRDX5,TAF10,KAT5,RAD9A,LAMTOR1,APAF1,TXNRD1,NUAK1,RAD9B,RNF34,GTF2H3,UBC,RHNO1,TIGAR,PRKAG1,CCNT1,COX14,ZNF385A,CDK2,GLS2,PIP4K2C,CHD4,MDM2,CENPJ,RGCC,PPP1R13B,AKT1,TTC5,PIP4P1,SUPT16H,PRMT5,RABGGTA,COX16,PML,FANCI,BLM,TSC2,MLST8,PDPK1,ELOB,TNRC6A,CREBBP,BRD7,RBL2,POLR2C,CSNK2A2,CNOT1,E2F4,COX4I1,SCO1,YWHAE,RPA1,TOP3A,CDK5R1,RFFL,RAD51D,BRCA1,POLR2A,TP53,CHD3,RPTOR,CTDP1,PIN1,CARM1,ARID3A,POLR2E,STK11,PRDX2,ELL,UBA52,GATAD2A,GPI,COX6B1,ZNF420,SUPT5H,AKT2,PPP1R13L,BBC3,BAX,PRMT1,PPP2R1A,CNOT3,GTF2F1,LAMTOR5,MOV10,HIPK1,BTG2,MDM4,ELOA,SFN,RPA2,SESN2,TAF12,HDAC1,RBBP4,MEAF6,RRAGC,PLK3,PRDX1,CSNK2A1,PHF20,RBL1,YWHAB,TP53RK,NELFCD,TAF4,YWHAH,EP300,BRD1,MAPK11,SCO2,STEAP3,CCNT2,CASP10,PRKAG3,ING5,TP53I3,NLRC4,BRPF1,FANCD2,TOPBP1,TFDP2,ATR,POLR2H,RFC4,MLH1,ATRIP,PCBP4,CASP6,CCNA2,ING2,RAD50,PPP2CA,TAF7,CCNG1,CNOT6,RAD1,RICTOR,SLC38A9,CCNB1,RAD17,SGK1,PLAGL1,MDC1,GTF2H4,CSNK2B,EHMT2,NELFE,DAXX,TAF11,RRAGD,TAF6,LAMTOR4,POLR2J,CNOT4,HIPK2,CASP2,PRKAG2,CDK13,PMS2,RFC2,YWHAG,COX19,COX6C,POLR2K,YWHAZ,RRM2B,AGO2,CNOT7,TNFRSF10B,TNFRSF10C,TNFRSF10D,TNFRSF10A,KAT6A,NBN,MAPKAP1,CDK9,TSC1,NELFB,EHMT1,RMI1,FANCC,POLR2B,LAMTOR3,SURF1,CNOT6L,PERP,TBP,CHEK2,PRELID1,PRR5,NDRG1,CCNE2,TP53INP1,TP63,SETD9,PLK2,BRIP1,AKT3,COX20,JUN,PPP2R1B,COX8A,ERCC3,CYCS,CNOT8,CNOT9,BNIP3L,BCL6,CDK5,RHEB,RABGGTB,TNRC6C,BIRC5,CCNA1,IGFBP3,RRAGA,PRKAA1,CCNE1,MAPKAPK5,COX5A,ERCC2,AGO4,RFC3,MSH2,AGO1,AGO3,GSR,PPP2CB,WRN,CDK7,TNKS1BP1,SSRP1,AURKB,TP53BP2,CASP1,AURKA,COX7A2L,LRPPRC,TAF2,CDKN2A,PCNA,PMAIP1,MAPK14,BRPF3,CDKN1A,SUPT4H1,BID,GPX2,POLR2I,JMY,CCNH,RMI2,ATM,NDUFA4,GTF2H2,BARD1,TCEA1,COX7C,TAF13,KMT5A,SESN1,USP7,HUS1,TXN,PRKAB2,MRE11,BCL2L14,CDKN1B,RFC5,PRKAB1,CNOT2,FOS,RBBP8,TAF4B,PRELID3A,POLR2D,TNRC6B,MBD3,COX11,CDK12,GTF2F2,SMYD2,CCNK,SESN3,YWHAQ,MNAT1,COX6A1,TRIAP1,BANP,CNOT11,RPA3,DYRK2,GLS,MTA2,POLR2G,MTOR,GADD45A,NOC2L,L3MBTL1
REACTOME_TRANSCRIPTIONAL_REGULATION_BY_VENTX	BIP	-2.75E-05	0.000445932	0.95078	210		blood	TWAS	c2	0.95078	1	TCF7L2,VENTX,ANAPC16,CCND1,ANAPC15,ANAPC7,ANAPC5,TNRC6A,TP53,MOV10,UBE2C,ANAPC1,ANAPC4,CDC23,CSF1R,EHMT2,CDC26,ANAPC2,EHMT1,NFKB1,UBE2S,CEBPB,IL6,TNRC6C,AGO4,CDKN2A,CTNNB1,UBE2D1,AGO1,AGO3,UBE2E1,CDC16
REACTOME_TRANSCRIPTIONAL_REGULATION_OF_GRANULOPOIESIS	BIP	-5.02E-05	0.000498874	0.91992	161		blood	TWAS	c2	0.91992	1	KMT2A,H2AX,SPI1,H4C9,H2AJ,CDK2,CDK4,CEBPE,PML,RARA,STAT3,H3-3B,CEBPA,H2BC21,H2AC20,IL6R,H3-3A,TAL1,RUNX1,EP300,GATA2,TFDP2,H2BC4,H2AC6,H2BC5,H4C8,H2BC12,H3C4,H2BC11,H2BC15,H2AZ2,H2AZ1,CEBPB,GFI1,KLF5,CSF3R,CDKN1A,MYC,DEK,RXRA,CREB1,FLI1
REACTOME_TRANSCRIPTIONAL_REGULATION_OF_PLURIPOTENT_STEM_CELLS	BIP	-0.000232582	0.000992166	0.81466	79	0.13557	blood	TWAS	c2	0.81466	1	HHEX,GSC,STAT3,SMAD2,EPAS1,FGF2,POU5F1,EPHA1,KLF4,EOMES,SMAD4,SALL4,PBX1,TSC22D1,GATA6,DPPA4,NR5A1,NR6A1
REACTOME_TRANSCRIPTIONAL_REGULATION_OF_WHITE_ADIPOCYTE_DIFFERENTIATION	BIP	6.46E-06	0.000249666	0.979369	437		blood	TWAS	c2	0.979369	1	MED19,NCOR2,WNT10B,WNT1,CDK4,MED4,MED6,PLIN1,NCOR1,MED9,SREBF1,MED24,MED11,MED31,SLC2A4,CARM1,MED16,CEBPA,MED29,MED25,NCOA6,HELZ2,MED15,EP300,SREBF2,PPARA,NCOA1,HDAC3,MED10,CDK19,MED23,TNF,LEP,ZNF467,SMARCD3,LPL,MED22,RXRA,NFKB1,MED28,PPARG,MED27,PPARGC1A,FAM120B,MED13,CEBPB,KLF5,MED20,CCND3,ZNF638,NCOA3,CD36,MED21,MED17,MED8,CCNC,ADIRF,MED1,THRAP3,TGS1,CHD9,MED30,NCOA2,EGR2,CDK8
REACTOME_TRANSCRIPTION_COUPLED_NUCLEOTIDE_EXCISION_REPAIR_TC_NER	BIP	-4.09E-05	0.000257719	0.87391	447		blood	TWAS	c2	0.87391	1	ERCC6,POLR2L,GTF2H1,PRPF19,DDB1,POLD4,GTF2H3,UBC,POLE,COPS7A,CUL4A,POLE2,AQR,POLR2C,UBB,COPS3,RPA1,ZNF830,LIG3,POLR2A,GPS1,POLR2E,ELL,UBA52,ERCC1,LIG1,XAB2,RPA2,PPIE,HMGN1,EP300,COPS7B,POLE4,ISY1,POLR2H,RFC4,UVSSA,RFC1,COPS6,POLR2J,POLD2,RFC2,POLR2B,COPS8,POLR2G,ERCC3,XRCC1,ERCC2,RFC3,CDK7,ERCC5,PCNA,POLR2I,ERCC8,CCNH,RBX1,GTF2H2,TCEA1,USP7,RFC5,POLR2D,POLE3,MNAT1,RPA3,POLD3,GTF2H4
REACTOME_TRANSCRIPTION_OF_E2F_TARGETS_UNDER_NEGATIVE_CONTROL_BY_DREAM_COMPLEX	BIP	-0.000160055	0.000994957	0.872199	87	0.23718	blood	TWAS	c2	0.872199	1	LIN52,RBL2,E2F4,LIN9,HDAC1,RBBP4,RBL1,TFDP2,CDC25A,LIN54,PCNA,MAX,LIN37,MYC,E2F5
REACTOME_TRANSCRIPTION_OF_E2F_TARGETS_UNDER_NEGATIVE_CONTROL_BY_P107_RBL1_AND_P130_RBL2_IN_COMPLEX_WITH_HDAC1	BIP	-0.000201244	0.000994952	0.83971	81	0.27416	blood	TWAS	c2	0.83971	1	LIN52,RBL2,E2F4,LIN9,HDAC1,RBBP4,RBL1,MYBL2,TFDP2,CCNA2,LIN54,LIN37,E2F5
REACTOME_TRANSCRIPTION_OF_THE_HIV_GENOME	BIP	-4.41E-05	0.000300928	0.883406	320		blood	TWAS	c2	0.883406	1	POLR2L,GTF2H1,TAF10,GTF2H3,CCNT1,ELOB,POLR2C,POLR2A,CTDP1,POLR2E,ELL,SUPT5H,GTF2F1,ELOA,GTF2B,NELFCD,TAF4,CCNT2,POLR2H,NCBP2,TAF7,GTF2H4,NELFE,TAF11,TAF6,POLR2J,CDK9,NELFB,POLR2B,TBP,NCBP1,ERCC3,ERCC2,GTF2E2,CDK7,SSRP1,GTF2A2,TAF2,GTF2A1,SUPT4H1,POLR2I,CCNH,GTF2H2,TCEA1,TAF13,TAF4B,RNMT,POLR2D,GTF2E1,GTF2F2,CCNK,RNGTT,MNAT1
REACTOME_TRANSFERRIN_ENDOCYTOSIS_AND_RECYCLING	BIP	-2.55E-05	0.00033293	0.93898	207		blood	TWAS	c2	0.93898	1	TCIRG1,ATP6V0A2,ATP6V1D,ATP6V0D1,ATP6V0A1,MCOLN1,ATP6V0B,STEAP3,ATP6V1E2,ATP6V1A,TF,TFRC,ATP6V0E1,ATP6V1G2,TFR2,ATP6V1G1,ATP6V1C1,ATP6V0E2,ATP6V1E1,ATP6V1C2
REACTOME_TRANSLATION_OF_REPLICASE_AND_ASSEMBLY_OF_THE_REPLICATION_TRANSCRIPTION_COMPLEX	BIP	-1.24E-05	0.000704722	0.985974	118		blood	TWAS	c2	0.985974	1	UVRAG,CHMP4A,MAP1LC3B,BECN1,CHMP6,CHMP2A,CHMP4B,CHMP3,CHMP7,ISCU,PIK3R4,CHMP2B,PIK3C3
REACTOME_TRANSLATION_OF_SARSCOV1_STRUCTURAL_PROTEINS	BIP	2.38E-05	0.000407417	0.953319	198		blood	TWAS	c2	0.953319	1	ST3GAL4,UBC,PARP4,PARP16,PARP6,UBE2I,ST3GAL2,ST6GALNAC2,PRKCSH,UBA52,MOGS,GSK3B,PARP14,ST6GAL1,MGAT1,PARP10,ST6GALNAC4,ST3GAL1,PARP9,ST6GALNAC3,CANX,PARP8,ST3GAL3,GALNT1,GANAB
REACTOME_TRANSLATION_OF_SARSCOV2_STRUCTURAL_PROTEINS	BIP	9.26E-06	0.000288195	0.97436	349		blood	TWAS	c2	0.97436	1	STT3A,ST3GAL4,ZDHHC5,UBC,ZDHHC20,PARP4,DAD1,MGAT2,PARP16,PARP6,UBE2I,ST3GAL2,ST6GALNAC2,PRKCSH,UBA52,DDOST,EDEM2,ZDHHC8,MOGS,GSK3B,PARP14,RPN1,ST6GAL1,ZDHHC3,ZDHHC11,MGAT4B,MGAT1,PARP10,ZDHHC2,GOLGA7,ST6GALNAC4,MAN1B1,ST3GAL1,PARP9,MGAT4A,MAN2A1,ST6GALNAC3,CANX,RPN2,FUT8,PARP8,SRPK1,MGAT5,ST3GAL3,GALNT1,SRPK2,TUSC3,GANAB
REACTOME_TRANSLESION_SYNTHESIS_BY_POLH	BIP	-3.50E-05	0.000499257	0.944186	129		blood	TWAS	c2	0.944186	1	UBC,RPA1,NPLOC4,UBA52,RPA2,UFD1,RFC4,RFC1,RCHY1,POLH,RFC2,VCP,SPRTN,RFC3,PCNA,RFC5,RPA3
REACTOME_TRANSLESION_SYNTHESIS_BY_POLK	BIP	-4.74E-05	0.000576371	0.93446	100		blood	TWAS	c2	0.93446	1	UBC,RPA1,UBA52,MAD2L2,RPA2,RFC4,RFC1,RFC2,REV1,RFC3,REV3L,PCNA,RFC5,RPA3
REACTOME_TRANSLESION_SYNTHESIS_BY_Y_FAMILY_DNA_POLYMERASES_BYPASSES_LESIONS_ON_DNA_TEMPLATE	BIP	-2.78E-05	0.000377296	0.941224	207		blood	TWAS	c2	0.941224	1	POLD4,UBC,POLE,POLE2,PCLAF,USP10,RPA1,NPLOC4,USP43,UBA52,ISG15,MAD2L2,RPA2,UFD1,POLE4,RFC4,UBA7,RFC1,RCHY1,POLH,POLD2,RFC2,VCP,REV1,SPRTN,RFC3,UBE2L6,REV3L,PCNA,RFC5,POLI,POLE3,RPA3,POLD3
REACTOME_TRANSMISSION_ACROSS_CHEMICAL_SYNAPSES	BIP	-2.64E-05	0.000155943	0.865626	1070		blood	TWAS	c2	0.865626	1	SLC18A2,CAMK2G,HRAS,AP2A2,GRIK4,ADCY6,CACNB3,PRKAG1,TUBA1B,TUBA1A,TUBA1C,GLS2,GNB3,MDM2,ARHGEF7,ADCY4,CALM1,PLCB2,PRKCB,MAPK3,ADCY9,ADCY7,GIT1,SLC6A4,AP2B1,MAPT,NSF,CAMKK1,CHRNE,GNGT2,KPNA2,PRKAR1A,DLG4,VAMP2,GRIN3B,GNG7,GNG8,AP2S1,GRIN2D,LIN7B,PPFIA3,AP2A1,PRKCG,CACNG8,TUBB4A,GNAI3,CHRNB2,PPFIA4,KIF17,RPS6KA1,SLC1A7,PRKACB,GNG5,EPB41L1,SRC,DNAJC5,COMT,MAPK1,PPM1F,SYN3,PICK1,CACNB4,PRKAG3,TUBA4B,TUBA4A,ADCY3,AP2M1,PRKAR2A,GNAI2,CACNA2D2,CAMK1,NAAA,CAMK4,RASGRF2,SLC22A1,RPS6KA2,ALDH5A1,GABBR1,TUBB2A,TUBB2B,GABRR2,PRKAR2B,PRKAG2,NCALD,STXBP1,CAMK2D,SYN2,CACNB2,KCNJ15,SLC38A1,SLC38A2,CACNA2D3,KCNJ2,HTR3B,HTR3A,PLCB3,GRIK1,DLG2,KCNJ10,GNG11,LIN7A,PPFIA1,CAMKK2,STX1A,CACNA1E,GLUL,GNB5,PRKAA1,ALDH2,ARL6IP5,SLC1A3,KRAS,GRIK3,GNG2,LRRC51,LIN7C,PRKCA,NBEA,SYT1,GRIN3A,PDPK1,SLC6A12,SLC6A13,PLCB1,MYO6,ABAT,PRKAR1B,RAC1,UNC13B,PRKAB2,LRRC7,GNAL,TUBB6,GNB4,DLG1,GNAI1,CREB1,CACNA1A,PRKACA,KCNJ12,PRKAB1,CHRNA2,NRG1,GRIP1,GLS,GAD1,HSPA8,NRGN,TSPOAP1
REACTOME_TRANSPORT_OF_BILE_SALTS_AND_ORGANIC_ACIDS_METAL_IONS_AND_AMINE_COMPOUNDS	BIP	-8.54E-06	0.000212969	0.967996	434		blood	TWAS	c2	0.967996	1	SLC18A2,SLC41A2,SLC2A13,SLC11A2,SLC5A11,SLC47A1,SLC13A5,SLC16A3,SLC14A2,SLC14A1,SLC44A2,SLC39A3,BSG,SLC16A1,SLC39A1,SLC41A1,SLC30A1,SLC6A9,SLC5A3,RUNX1,SLC40A1,SLC11A1,SLC30A6,SLC22A4,SLC22A5,SLC6A19,SLC22A16,SLC22A1,SLC22A3,SLC13A4,SLC39A4,SLC18A1,SLC39A14,SLC44A1,SLC31A1,SLC39A8,SLC44A3,SLC16A7,SLC6A6,SLC44A5,SLC6A12,SLC6A13,EMB,SLC39A6,SLC6A20,SLC22A18,SLC39A10,SLC30A7,SLC22A15
REACTOME_TRANSPORT_OF_INORGANIC_CATIONS_ANIONS_AND_AMINO_ACIDS_OLIGOPEPTIDES	BIP	-2.67E-05	0.000235285	0.909704	527		blood	TWAS	c2	0.909704	1	SLC25A22,SLC15A3,SLC8B1,SLC4A8,SLC7A7,SLC7A8,SLC8A3,CALM1,SLC24A5,SLC24A1,SLC12A3,SLC9A5,SLC12A4,SLC7A5,SLC43A2,CTNS,SLC4A1,SLC26A11,SLC5A5,SLC7A9,SLC7A10,SLC1A5,SLC9A1,SLC1A7,SLC20A1,SLC4A5,SLC15A2,SLC26A6,SLC26A1,SLC12A7,SLC12A2,SLC26A2,SLC36A1,SLC6A19,SLC9A3,AHCYL2,SLC4A2,SLC7A11,SLC4A4,SLC15A4,SLC4A7,SLC38A1,SLC38A2,SLC9A8,SLC3A2,SLC6A6,SLC1A4,SLC9A9,SLC1A3,SLC25A26,SLC43A1,SRI,SLC16A10,SLC8A1,SLC36A4,SLC24A3,SLC6A12,SLC25A29,SLC17A5,SLC7A1,SLC3A1,SLC24A4,SLC6A20,SLC12A1,SLC20A2,SLC12A6,SLC7A6
REACTOME_TRANSPORT_OF_MATURE_MRNAS_DERIVED_FROM_INTRONLESS_TRANSCRIPTS	BIP	-4.38E-05	0.000332656	0.895182	315		blood	TWAS	c2	0.895182	1	NUP160,NUP107,NUP58,NUP93,NUP88,NUP85,SYMPK,NUP62,TPR,NDC1,NUP50,RANBP2,SEC13,NUP210,NCBP2,SLBP,NUP54,NUP43,NUP153,NUP205,CPSF4,CPSF1,EIF4E,FIP1L1,NCBP1,RAE1,NUP42,POM121,NUP133,NUP98,CPSF2,WDR33,SEH1L,NUP35,CPSF3,NUP214,NUP37,NXF1
REACTOME_TRANSPORT_OF_MATURE_TRANSCRIPT_TO_CYTOPLASM	BIP	-4.62E-05	0.000300789	0.87802	433		blood	TWAS	c2	0.87802	1	NUP160,SARNP,NUP107,NUP58,RNPS1,THOC6,NUP93,DHX38,CASC3,NUP88,NUP85,SRSF2,EIF4A3,THOC1,U2AF1L4,SYMPK,NUP62,U2AF2,CHTOP,TPR,SRRM1,SRSF4,MAGOH,NDC1,U2AF1,THOC5,POLDIP3,NUP50,RANBP2,SEC13,NUP210,NCBP2,FYTTD1,THOC7,SLBP,NUP54,NUP43,NUP153,DDX39B,NUP205,CPSF4,CPSF1,GLE1,NUP188,EIF4E,FIP1L1,NCBP1,RAE1,NUP42,THOC3,POM121,MAGOHB,NUP133,SLU7,ZC3H11A,NXT1,SRSF3,NUP98,CPSF2,WDR33,SRSF6,SEH1L,NUP35,CPSF3,NUP214,SRSF9,NUP37,NXF1
REACTOME_TRANSPORT_OF_RCBL_WITHIN_THE_BODY	BIP	1.74E-05	0.00057645	0.975958	94		blood	TWAS	c2	0.975958	1	ABCD4,ABCC1,CD320,LDLRAP1,TCN2,TCN1,LMBRD1
REACTOME_TRANSPORT_OF_THE_SLBP_DEPENDANT_MATURE_MRNA	BIP	-4.20E-05	0.000377198	0.911338	268		blood	TWAS	c2	0.911338	1	NUP160,NUP107,NUP58,NUP93,NUP88,NUP85,NUP62,TPR,NDC1,NUP50,RANBP2,SEC13,NUP210,NCBP2,SLBP,NUP54,NUP43,NUP153,NUP205,EIF4E,NCBP1,RAE1,NUP42,POM121,NUP133,NUP98,SEH1L,NUP35,NUP214,NUP37,NXF1
REACTOME_TRANSPORT_OF_VITAMINS_NUCLEOSIDES_AND_RELATED_MOLECULES	BIP	-3.65E-05	0.000703791	0.95864	147		blood	TWAS	c2	0.95864	1	SLC35C1,ARL2,SLC29A2,ARL2BP,SLC27A1,SLC35A3,SLCO4A1,SLC5A6,SLC25A4,SLC29A1,SLC35B2,SLC35A1,SLC35B4,SLC29A4,SLC27A4,LCN12,SLC35D2,SLC35D1,SLCO3A1,SLC28A3,SLC35B3,SLC29A3,SLCO4C1,SLC33A1,APOD
REACTOME_TRANSPORT_TO_THE_GOLGI_AND_SUBSEQUENT_MODIFICATION	BIP	-3.52E-05	0.000152248	0.816911	1154		blood	TWAS	c2	0.816911	1	GBF1,ACTR1A,SEC23IP,BET1L,ARCN1,TRAPPC4,ST3GAL4,ARFGAP2,RAB1B,CNIH2,SPTBN2,PPP6R3,TMED2,ARF3,TUBA1B,TUBA1A,TUBA1C,COPZ1,COG6,DYNC1H1,SEC23A,TRAPPC6B,MIA2,MGAT2,CNIH1,SERPINA1,SPTBN5,TMED3,MAN2A2,COG7,DCTN5,DYNC1LI2,COG8,COG4,TRAPPC2L,GOSR1,NSF,GOSR2,COPZ2,COG1,TRAPPC1,CSNK1D,TRAPPC6A,NAPA,KDELR1,PPP6R1,TUBB4A,CAPZA1,SPTA1,COPA,B4GALT3,F5,CD55,ARF1,FUCA1,MAN1C1,TBC1D20,NAPB,B4GALT5,CTSZ,TUBB1,ARFGAP1,TRAPPC10,KDELR3,MGAT3,ARFGAP3,TUBA4B,TUBA4A,PREB,MCFD2,SPTBN1,TGFA,DCTN1,LMAN2L,MGAT4A,TFG,SEC13,B4GALT4,GOLGB1,SEC22A,COPG1,ANKRD28,ST6GAL1,DYNC1LI1,GORASP1,COL7A1,TMEM115,ARF4,SEC24D,SEC31A,SAR1B,SEC24A,DCTN4,LMAN2,TMED9,MGAT4B,MGAT1,TUBB2A,TUBB2B,COG5,CAPZA2,ARF5,KDELR2,TRAPPC9,ANK1,PPP6C,GOLGA2,SPTAN1,SEC16A,TUBB4B,B4GALT1,DCTN3,SEC24B,USO1,AREG,CTSC,COPE,CHST10,STX17,COG2,MAN2A1,CD59,B4GALT6,COPG2,SPTB,BET1,ANK3,DYNC1I2,TRAPPC3,DCTN6,TMED7,CAPZB,COPB1,LMAN1,DYNLL2,FUT8,TMED10,MGAT5,DYNC1I1,MANEA,MAN1A2,SCFD1,ACTR10,TUBB6,NAPG,CHST8,SEC22C,COPB2,MAN1A1,COG3,ST8SIA6,DYNLL1,STX5,MIA3
REACTOME_TRANS_GOLGI_NETWORK_VESICLE_BUDDING	BIP	-1.07E-05	0.000257816	0.966784	452		blood	TWAS	c2	0.966784	1	PIK3C2A,FTH1,ARRB1,PICALM,HIP1R,GNS,NECAP1,M6PR,AP1G2,SNAP23,BLOC1S6,AP4E1,STX4,AP1G1,RAB5C,VAMP2,HGS,AP1M2,DNM2,DNASE2,BLOC1S3,FTL,CHMP2A,SORT1,AP4B1,SNAPIN,ACBD3,ARF1,CTSZ,AP1B1,TGOLN2,VAMP8,GOLGB1,TFRC,GAK,BLOC1S4,SNX2,CLTB,AP4M1,AP1S1,DTNBP1,AP3S1,AP1M1,CLINT1,AP3B1,NAPA,CLTA,IGF2R,AP1S3,TXNDC5,PUM1,APP,TPD52L1,SNX9,TPD52,BLOC1S1,AP4S1,SNX5,HSPA8,CPD
REACTOME_TRIF_MEDIATED_PROGRAMMED_CELL_DEATH	BIP	-7.36E-05	0.000576137	0.898304	111		blood	TWAS	c2	0.898304	1	RIPK3,TICAM1,CASP8,CD14,RIPK1,FADD,LY96,TLR4
REACTOME_TRIGLYCERIDE_BIOSYNTHESIS	BIP	-7.54E-05	0.00057635	0.895886	79		blood	TWAS	c2	0.895886	1	DGAT2,LPIN2,LPIN1,DGAT1,LPIN3,AGMO,GPAT2,GPAM
REACTOME_TRIGLYCERIDE_CATABOLISM	BIP	-7.69E-05	0.00070592	0.913268	73		blood	TWAS	c2	0.913268	1	PPP1CC,PLIN1,LIPE,PLIN3,PPP1CB,MGLL,ABHD5,CAV1,FABP3,FABP5,GPD2
REACTOME_TRIGLYCERIDE_METABOLISM	BIP	-6.71E-05	0.000446491	0.880459	147		blood	TWAS	c2	0.880459	1	DGAT2,PPP1CC,PLIN1,LPIN2,LIPE,PLIN3,LPIN1,PPP1CB,MGLL,DGAT1,ABHD5,CAV1,AGMO,FABP3,FABP5,GPD2,GPAT2,GPAM
REACTOME_TRISTETRAPROLIN_TTP_ZFP36_BINDS_AND_DESTABILIZES_MRNA	BIP	-9.89E-05	0.000993297	0.920648	90	0.0292817	blood	TWAS	c2	0.920648	1	EXOSC1,EXOSC6,MAPKAPK2,YWHAB,XRN1,EXOSC9,EXOSC2,DIS3,EXOSC3,EXOSC8,DCP2,TNPO1,EXOSC7
REACTOME_TRNA_AMINOACYLATION	BIP	-5.84E-05	0.000376986	0.876958	310		blood	TWAS	c2	0.876958	1	PPA1,MARS1,EARS2,AARS1,NARS1,FARSA,SARS2,SARS1,TARS2,DARS2,YARS1,PARS2,DARS1,MARS2,FARSB,LARS2,PPA2,AIMP1,HARS1,HARS2,LARS1,VARS2,VARS1,AARS2,RARS2,GARS1,AIMP2,FARS2,EPRS1,IARS2,KARS1,TARS1,RARS1,NARS2,WARS1,IARS1,WARS2,YARS2,CARS2,CARS1
REACTOME_TRNA_MODIFICATION_IN_THE_NUCLEUS_AND_CYTOSOL	BIP	-4.85E-05	0.000249647	0.84582	380		blood	TWAS	c2	0.84582	1	PUS3,TRMT112,PUS1,METTL1,TRMT61A,OSGEP,LCMT2,DUS2,ADAT1,CTU2,ADAT3,CTU1,TRIT1,TP53RK,WDR4,TPRKB,THG1L,NSUN2,TYW1,TRMT12,URM1,TRMT10A,TRMT44,NSUN6,CDKAL1,EPRS1,QTRT2,PUS7,THADA,TYW3,TRMT11,ADAT2,TRMT6,TRMT5,TRDMT1,ALKBH8
REACTOME_TRNA_PROCESSING	BIP	-3.12E-05	0.000188679	0.868548	762		blood	TWAS	c2	0.868548	1	RPP30,PUS3,NUP160,CLP1,TRMT112,RAN,PUS1,METTL1,XPOT,NUP107,NUP58,TRMT61A,OSGEP,LCMT2,RPP25,NUP93,DUS2,ADAT1,CTU2,ELAC2,NUP88,NUP85,TSEN54,ADAT3,GTPBP3,NUP62,CTU1,TSEN34,TPR,ZBTB8OS,TRIT1,NDC1,TP53RK,WDR4,RTCB,NUP50,TRMU,RANBP2,TPRKB,TRMT10C,SEC13,TSEN2,NUP210,RPP14,NUP54,THG1L,NSUN2,NUP43,NUP153,RPP21,MTO1,POP7,NUP205,TYW1,CPSF4,TRMT12,CPSF1,POP1,URM1,NUP188,TRMT10A,TRMT44,NSUN6,RAE1,NUP42,DDX1,POM121,CDKAL1,EPRS1,FAM98B,POP4,QTRT2,NUP133,RTRAF,RPP38,PUS7,THADA,TRNT1,TYW3,TRMT11,ADAT2,TSEN15,NUP98,C2orf49,SEH1L,NUP35,NUP214,TRMT6,TRMT5,TRDMT1,POP5,NUP37,RPP40,TRMT61B,ALKBH8
REACTOME_TRNA_PROCESSING_IN_THE_NUCLEUS	BIP	-1.99E-05	0.000300911	0.947278	384		blood	TWAS	c2	0.947278	1	RPP30,NUP160,CLP1,XPOT,NUP107,NUP58,RPP25,NUP93,ELAC2,NUP88,NUP85,TSEN54,NUP62,TSEN34,TPR,ZBTB8OS,NDC1,RTCB,NUP50,RANBP2,SEC13,TSEN2,NUP210,RPP14,NUP54,NUP43,NUP153,RPP21,POP7,NUP205,CPSF4,CPSF1,POP1,RAE1,NUP42,DDX1,POM121,FAM98B,POP4,NUP133,RTRAF,RAN,RPP38,TRNT1,TSEN15,NUP98,C2orf49,SEH1L,NUP35,NUP214,POP5,NUP37,RPP40
REACTOME_TRP_CHANNELS	BIP	-4.65E-05	0.000498949	0.925826	153		blood	TWAS	c2	0.925826	1	TRPV4,RIPK3,TRPM7,MLKL,TRPV2,TRPV3,TRPV1,TRPM4,MCOLN1,MCOLN2,MCOLN3,TRPC4AP,TRPM2,TRPC1,TRPC3,RIPK1,TRPM6,TRPV6,TRPV5,TRPC6
REACTOME_TRYPTOPHAN_CATABOLISM	BIP	-7.52E-05	0.000705212	0.915055	95		blood	TWAS	c2	0.915055	1	SLC7A5,KYAT3,KYAT1,AFMID,KYNU,SLC36A4,KMO,IDO1,IDO2,HAAO,SLC3A2
REACTOME_TYSND1_CLEAVES_PEROXISOMAL_PROTEINS	BIP	9.02E-06	0.000498909	0.985571	134		blood	TWAS	c2	0.985571	1	TYSND1,ACOX1,SCP2,ACAA1,HSD17B4,PHYH,AGPS
REACTOME_UB_SPECIFIC_PROCESSING_PROTEASES	BIP	-1.41E-05	0.000249442	0.954885	592		blood	TWAS	c2	0.954885	1	VDAC2,GATA3,PSMD13,BIRC3,BIRC2,USP47,DDB2,PSMC3,OTUB1,TAF10,RCE1,ARRB1,PSMD9,UBC,MDM2,USP5,PSMB5,PSMB11,PSME1,PSME2,PSMA6,USP3,SMAD3,PSMA4,AXIN1,CYLD,PSMB10,USP10,USP22,RHOT1,PSMD11,PSMD3,KAT2A,BECN1,PSME3,ARRB2,PSMB6,PTRH2,TP53,HGS,USP14,SMAD2,SMAD7,KEAP1,FKBP8,UBA52,PSMD8,H2BC18,H2BC21,H2AC20,PSMD4,PSMB4,MDM4,MUL1,USP48,TOMM20,USP24,USP33,PSMF1,PSMA7,ADRM1,UFD1,TAB1,STAM2,USP37,USP34,TADA3,RUVBL1,PSMD2,WDR48,CDC25A,USP19,USP4,RNF123,ATXN7,PSMD6,CCNA2,TADA2B,ADRB2,MAT2B,H2BC4,H2AC6,H2BC5,H2AC11,H2BC12,H2BC11,H2AC13,H2BC15,RIPK1,PSMB8,PSMB9,PSMC2,TRRAP,PSMD5,TRAF2,SMAD1,RNF146,SIAH2,PSMB1,USP28,USP16,USP44,PSMD1,PSMD14,USP49,SNX3,PSMC6,CCNA1,PSME4,SMAD4,USP30,PSMB2,CLSPN,USP13,HIF1A,USP18,PSMB7,PSMD12,USP12,MAP3K7,TGFBR1,SMURF2,AXIN2,VDAC1,SKP2,CCP110,MYC,USP8,USP7,USP42,TNKS2,PTEN,SUDS3,NFKBIA,IFIH1,TOMM70,TRAF6,PSMA2,TNKS,IDE,USP15,RPS27A,POLB,VDAC3,PSMC5
REACTOME_UCH_PROTEINASES	BIP	-4.04E-05	0.000406859	0.920813	324		blood	TWAS	c2	0.920813	1	PSMD13,NFRKB,PSMC3,PSMD9,UBC,MBD6,PSMB5,PSMB11,PSME1,PSME2,NEDD8,PSMA6,INO80,PSMA4,INO80E,PSMB10,PSMD11,PSMD3,PSMB6,UBA52,PSMD8,TFPT,H2AC20,PSMD4,PSMB4,PSMF1,ACTR5,PSMA7,ADRM1,ASXL2,INO80B,RUVBL1,PSMD2,BAP1,ACTR8,PSMD6,UCHL1,KDM1B,H2AC6,H2AC11,PSMB8,PSMB9,PSMC2,FOXK1,PSMD5,SMAD7,PSMB1,PSMD1,UCHL3,PSMC6,PSME4,ACTB,PSMB2,FOXK2,PSMB7,ASXL1,PSMD12,TGFBR2,TGFBR1,BARD1,INO80C,YY1,PSMA2,UCHL5,MBD5,USP15,RPS27A,PSMC5,H2AC13
REACTOME_UNWINDING_OF_DNA	BIP	1.90E-07	0.000499406	0.999696	83		blood	TWAS	c2	0.999696	1	GINS3,GINS2,GINS1,CDC45,MCM6,MCM2,MCM7,MCM3,MCM5,MCM8,MCM4,GINS4
REACTOME_UPTAKE_AND_ACTIONS_OF_BACTERIAL_TOXINS	BIP	-3.56E-06	0.000575937	0.995074	148		blood	TWAS	c2	0.995074	1	PDZD3,TXNRD1,GUCY2C,CD9,VAMP1,HSP90AA1,CALM1,FURIN,SV2B,STX1B,MAP2K3,VAMP2,EEF2,MAP2K2,SV2A,PDCD6IP,HBEGF,ANTXR2,STX1A,MAP2K4,SYT1,MAP2K1
REACTOME_VASOPRESSIN_REGULATES_RENAL_WATER_HOMEOSTASIS_VIA_AQUAPORINS	BIP	7.49E-06	0.000499103	0.98803	150		blood	TWAS	c2	0.98803	1	ADCY6,GNB3,ADCY4,RAB11A,ADCY9,ADCY7,GNGT2,PRKAR1A,MYO5B,GNG7,GNG8,PRKACB,GNG5,GNAS,ADCY3,PRKAR2A,PRKAR2B,AQP1,AQP3,RAB11FIP2,GNG11,GNB5,GNG2,PRKAR1B,GNB4
REACTOME_VEGFR2_MEDIATED_CELL_PROLIFERATION	BIP	-6.72E-05	0.000377534	0.85878	179		blood	TWAS	c2	0.85878	1	HRAS,CALM1,PRKCB,SPHK1,AHCYL1,PRKCZ,SRC,PRKCD,ITPR3,VEGFA,ITPR2,PLCG1,KRAS,PRKCA,RASA1,ITPR1
REACTOME_VEGFR2_MEDIATED_VASCULAR_PERMEABILITY	BIP	-4.88E-06	0.00033268	0.988301	248		blood	TWAS	c2	0.988301	1	CTNND1,HSP90AA1,AKT1,CALM1,MLST8,PDPK1,JUP,AKT2,VAV1,THEM4,TRIB3,PAK2,CTNNA1,RICTOR,NOS3,MAPKAP1,VAV2,PRR5,AKT3,CAV1,CTNNB1,RAC1,VAV3,PAK1,MTOR
REACTOME_VIRAL_MESSENGER_RNA_SYNTHESIS	BIP	-3.04E-05	0.000315664	0.923155	330		blood	TWAS	c2	0.923155	1	POLR2L,NUP160,NUP107,NUP58,NUP93,POLR2C,NUP88,NUP85,POLR2A,POLR2E,NUP62,GTF2F1,TPR,NDC1,NUP50,RANBP2,SEC13,NUP210,POLR2H,NUP54,NUP43,NUP153,POLR2J,NUP205,POLR2B,RAE1,NUP42,POM121,NUP133,POLR2I,NUP98,POLR2D,GTF2F2,SEH1L,NUP35,NUP214,NUP37
REACTOME_VISUAL_PHOTOTRANSDUCTION	BIP	-2.52E-05	0.000288121	0.930327	354		blood	TWAS	c2	0.930327	1	AKR1C1,AKR1C3,AKR1C4,HSD17B6,RDH16,LRP1,LRP10,RDH11,CALM1,SLC24A1,RCVRN,HSD17B1,NMT1,GUCY2D,PDE6G,LDLR,AGRN,GNB1,DHRS3,APOA2,HSPG2,LRP8,SDC4,SAG,GPC1,PLB1,GRK4,APOM,GUCA1B,GPC2,NAPEPLD,OPN1SW,LPL,RDH10,PDE6B,METAP1,CYP4V2,CNGA1,LRP12,BCO2,METAP2,RETSAT,GNB5,SDC3,PRKCA,NMT2,DHRS9,FNTB,RGS9,FNTA,RDH5,CAMKMT,MYO7A,GRK7,SDC2,PRKCQ
REACTOME_VITAMIN_B5_PANTOTHENATE_METABOLISM	BIP	-7.99E-05	0.000446313	0.857851	148		blood	TWAS	c2	0.857851	1	SLC25A16,PPCDC,COASY,PANK4,PPCS,PANK2,SLC5A6,ENPP3,ENPP1,VNN1,VNN2,PANK1,AASDHPPT,ENPP2,PANK3,FASN
REACTOME_VITAMIN_D_CALCIFEROL_METABOLISM	BIP	1.43E-05	0.000576527	0.980265	97		blood	TWAS	c2	0.980265	1	VDR,UBE2I,SUMO2,PIAS4,LDLRAP1,CYP2R1,LGMN,CUBN,CYP24A1
REACTOME_VLDLR_INTERNALISATION_AND_DEGRADATION	BIP	-3.97E-05	0.000576402	0.945146	81		blood	TWAS	c2	0.945146	1	AP2A2,NR1H3,UBC,AP2B1,UBA52,AP2S1,AP2A1,NR1H2,AP2M1,MYLIP,CLTA,VLDLR
REACTOME_VXPX_CARGO_TARGETING_TO_CILIUM	BIP	-1.66E-05	0.000353195	0.962599	160		blood	TWAS	c2	0.962599	1	EXOC6,CNGA4,RAB11A,PKD1,RAB11FIP3,EXOC7,RAB8A,ARF4,EXOC1,EXOC3,EXOC2,PKD2,EXOC8,ASAP1,EXOC4,EXOC5,RAB3IP
REACTOME_WNT5A_DEPENDENT_INTERNALIZATION_OF_FZD2_FZD5_AND_ROR2	BIP	-8.19E-05	0.000706108	0.907624	63		blood	TWAS	c2	0.907624	1	AP2A2,AP2B1,FZD2,AP2S1,AP2A1,AP2M1,CLTB,CLTA,ROR1,ROR2,FZD5
REACTOME_WNT5A_DEPENDENT_INTERNALIZATION_OF_FZD4	BIP	-4.56E-05	0.00044678	0.918765	115		blood	TWAS	c2	0.918765	1	AP2A2,PRKCB,AP2B1,ARRB2,DVL2,AP2S1,AP2A1,AP2M1,CLTB,CLTA,PRKCA
REACTOME_WNT_LIGAND_BIOGENESIS_AND_TRAFFICKING	BIP	-1.14E-05	0.000446803	0.979708	98		blood	TWAS	c2	0.979708	1	VPS26A,VPS29,WNT10B,WNT1,WNT3,WNT7A,TMED5,SNX3,WNT5B,WLS,WNT16,VPS35,WNT11
REACTOME_XENOBIOTICS	BIP	5.99E-05	0.000996264	0.952037	72	0.0349947	blood	TWAS	c2	0.952037	1	CYP2E1,ARNT2,CYP2A6,CYP2S1,ARNT,CYP2D6,CYP2J2,AHR,CYP2C8
REACTOME_ZINC_TRANSPORTERS	BIP	3.06E-05	0.000706209	0.965453	55		blood	TWAS	c2	0.965453	1	SLC39A3,SLC39A1,SLC30A1,SLC30A6,SLC39A4,SLC39A14,SLC39A8,SLC39A6,SLC39A10,SLC30A7
REICHERT_MITOSIS_LIN9_TARGETS	BIP	-8.74E-05	0.000996897	0.930109	47	0.46075	blood	TWAS	c2	0.930109	1	NCAPD2,KNL1,NUSAP1,CCNF,PLK1,CDK11B,ANAPC1,LMLN,CCNB1,CENPE,HMGB2,CDCA2,KIF23,AURKA,MYO6,FBXO5,CENPF
RELA_DN.V1_DN	BIP	-1.62E-05	0.000164207	0.921358	719		blood	TWAS	c6	0.921358	1	CALY,CDON,KRT1,NFE2,HSD17B1,MYOM1,LGALS4,PRRG2,SIGLEC5,HAS1,RFX2,ADGRE1,GSTM1,KCNA2,CD53,TNFRSF8,C1orf21,PTPN7,CHIT1,GPR3,UTS2,FTCD,TXNRD2,TEF,RAMP1,DNMT3A,MUC4,IL17RB,RHOH,SPINK2,CXCL10,IDUA,GNMT,CRISP2,STAG3,CLCN1,TMEM176A,GPER1,MYOM2,TRAF1,GCNT1,KCNJ15,TACSTD2,SERPIND1,HTR3B,HTR3A,SEZ6L,TFEC,SEMA3A,IL7R,CD247,TAF13,DLK1,FMO5,RAB30,RBBP9,MECOM,SLC22A18AS,NPL,CCNK,DNAJC15,MBNL2,CUBN,RASA3,CYTIP
RELA_DN.V1_UP	BIP	-2.81E-05	0.000212823	0.894996	615		blood	TWAS	c6	0.894996	1	DEPP1,CDHR5,DUSP8,PAFAH1B2,PRDM11,MYBPC3,MS4A3,FLRT1,VEGFB,ZNHIT2,VDR,KMT2D,GLS2,ZFP36L1,SCG5,AP4E1,ATP2A1,GAS7,ZNF286A,GRAP,PPAN,P2RY11,JUNB,GADD45B,NFIC,FXYD7,FOSB,PPP1R15A,ZNF324,MTMR11,EFNA1,XCL1,PTGS2,TNFRSF9,SIRPB1,THBD,IL1B,TANK,DYSF,PODXL2,PDE5A,FGF2,CD38,ESM1,AGPAT4,TPMT,TRIM38,ZNF165,RNF39,WRNIP1,RIPK1,PEX6,VEGFA,RREB1,CLDN15,KLF10,FGF17,EGR3,ZFP37,ADAMTS13,DAPP1,ETFDH,GPR183,SAMSN1,WASL,JUN,CYP26B1,ATP8A2,KLF6,GNRH1,BIN1,INTS6,LMO7,ATF3,ATP5F1C,SNAPC1,PRKG1,PDK1,HOOK1,APBA2,PGGT1B,CDKN2B,TREX1,CCL2,MAK,GPR85,SLC7A1,FOS,LGMN,KMO,SIRT4,KCNQ4,TEX14,GAD1,BPNT1
REN_ALVEOLAR_RHABDOMYOSARCOMA_DN	BIP	-2.52E-05	9.15E-05	0.783339	2884		blood	TWAS	c2	0.783339	1	SFXN3,BAG3,HTRA1,NRP1,P4HA1,ANXA7,PLAU,PAPSS2,PTEN,CD151,TSPAN4,SWAP70,SIDT2,BACE1,PARVA,FEZ1,APLP2,CD81,CAT,EHD1,TPP1,EFEMP2,CD248,CORO1B,CCND1,CTTN,TMEM9B,GABARAPL1,ARPC3,PSMD9,CLIP1,VDR,FKBP11,LIMA1,IGFBP6,PRR13,ITGA5,STAT6,LRP1,TNFRSF1A,P3H3,C1S,GNS,MTMR6,MMP14,ACTN1,FBLN5,SNAP23,FBN1,ADAM10,SMAD3,TMED3,CEMIP,MFGE8,IQGAP1,CDR2,VKORC1,TGFB1I1,DOK4,ATP6V0D1,NQO1,PITPNA,TVP23B,FKBP10,RAB5C,CAVIN1,VAT1,GRN,FZD2,COPZ2,COL1A1,LRRC59,SPAG9,ACADVL,PLSCR3,WIPI1,NDEL1,SPHK1,MXRA7,RAB31,FSTL3,CNN2,FXYD5,ACTN4,AXL,TGFB1,RABAC1,PLAUR,AP2S1,NUCB1,RCN3,RRAS,RHOC,PLOD1,ECM1,S100A10,S100A6,S100A13,NECAP2,TAGLN2,PEA15,QSOX1,EPHX1,ARF1,ID3,LGALS8,CLIC4,TMEM50A,SH3BGRL3,STX12,RRAGC,CAP1,ELOVL1,SCP2,TMEM59,VAMP3,CST3,CBR1,PDXK,CSTB,COL6A1,COL6A2,SLC25A1,TMEM184B,KDELR3,TSPO,PLEKHB2,COL5A2,COQ10B,ARL4C,QPCT,EPAS1,MCFD2,DOK1,TMEM45A,ATG3,MYLK,MBNL1,AP2M1,CMTM6,RHOA,GNAI2,ARF4,DCBLD2,SEC24D,ANXA5,FGF2,PDGFC,UGDH,PDGFRA,TMEM165,IGFBP7,MAN2B2,SNX2,PDGFRB,NDST1,ATOX1,PDCD6,DUSP1,ATP6V0E1,CLTB,ADAMTS2,RAI14,OSMR,DAB2,CAST,ATG5,CCN2,STX7,THBS2,CLIC1,NEU1,NQO2,PXDC1,TAPBP,RAB23,PCOLCE,AP1S1,CALU,ZYX,CHPF2,SKAP2,VOPP1,TPST1,ARPC1B,CTSB,LY6E,BMP1,SLC39A14,PDLIM2,CLU,LPAR1,GSN,ENG,PTGES,NPDC1,B4GALT1,PAPSS1,PDLIM5,IL10RB,WDR1,MCUB,SMAD7,PTPN13,PKD2,ATP10D,ATP10A,HEBP2,UAP1,TMEM43,GLRX,ELL2,SERP1,LEPROT,TRAM2,TIMP2,LGALS3BP,SLC25A32,NTAN1,ANXA2,ANO10,ABHD5,TPBG,AVPI1,LPP,LOXL2,TPM4,KLF2,CAPG,MYH9,NANS,SEC61B,SERPINE2,RAB11FIP5,NUCB2,STK39,LOX,TMED5,ITGAV,NT5E,MAN2A1,ANXA1,KLF6,SNX7,ELOVL5,TPST2,XYLT1,OSBPL3,LBH,CAV2,CAV1,PTX3,LXN,HEXB,OSTM1,CLTA,ALG5,RAB1A,ACTR2,SSH1,YKT6,IGFBP3,TM4SF1,TMOD3,ERP29,EOGT,TXNDC5,IDH1,REEP5,NSMAF,GMDS,ASAP1,ELK3,CAPZB,UCK2,CASP4,JAK1,PRKCA,SEMA3C,TGFBR2,P3H1,CHMP2B,YIPF5,LMAN1,SCPEP1,SMURF2,ELF3,PAM,TGFBI,GRAMD2B,SEC24A,VCAN,FN1,MFSD1,GFPT1,GALNT1,SLC39A6,TPGS2,RAC1,TLN1,COL5A1,WLS,ARPC5,THBS1,GPR176,RAB32,EMP1,PRKD1,CCPG1,FSTL1,FNDC3B,COPB2,GSTO1,RAB21,LAMC1,SLC33A1,ENDOD1,FHL2,RRBP1,COL8A2,DRAM1,CREB3L2,ADAM9,NRG1,TUSC3,GAS6,SQOR,MYO1B,PLAT,EXT1,RFTN1,GLIPR1,FZD1,LAMP1,PLPP3,GORASP2
REN_ALVEOLAR_RHABDOMYOSARCOMA_UP	BIP	-2.60E-05	0.000257755	0.919723	478		blood	TWAS	c2	0.919723	1	RASSF4,TNNI2,TNNT3,IGF2,RAPSN,PDE2A,ERBB3,VWF,NDRG2,FOXN3,ZNF106,ALPK3,ATP2A1,TPPP3,MEOX1,ATP2A3,ENO3,SGCA,CHRNB1,CEBPA,SPINT2,RYR1,SIRT2,RTN2,DMPK,POGZ,KCNN3,MYCL,GNAS,PCMTD2,SIK1,PKP4,DES,NCOA1,ASXL2,CACNA2D2,TNNC1,SEMA6A,CYFIP2,FGFR4,TUBB2B,RRAGD,NCALD,TMOD1,SYNE2,EYA2,PTBP2,CHD7,NCAM1,RBM38,CELF2,BIN1,COBL,PKIA,ARPP21,SLC24A3,CDKN1C,PPP1R16B,RPL31,HEY1,CNR1,RNGTT,NRCAM,PLXNC1,AGPAT5
REN_BOUND_BY_E2F	BIP	-6.99E-05	0.000352889	0.842894	260		blood	TWAS	c2	0.842894	1	BUB3,H2AX,CHEK1,RRM1,POLA2,CBX5,CDK2,RB1,RAD51,DUT,TP53,H2BC21,E2F2,RAD54L,RBL1,MCM6,UMPS,RFC4,MLH1,CDC25A,CCNA2,H2AC6,BRD2,RFC2,H2AZ1,CENPE,MAD2L1,MCM3,H3C4,SMC2,E2F3,MCM5,UNG,RFC3,MSH2,CSTF1,HLTF,PCNA,SUPT4H1,PTTG1,BARD1,NAP1L4,HMGB1,NDC80,RPA3,SMC4
RFX1_01	BIP	-2.39E-05	0.000171146	0.888845	1173		blood	TWAS	c3	0.888845	1	BTRC,GBF1,ZRANB1,RASGEF1A,PTDSS2,ADM,DPAGT1,AGBL2,PPP1R32,FHIP1B,PELI3,IQCD,TPCN1,ZCCHC8,HCAR3,PRICKLE1,IFT88,CFL2,SLC8A3,ZFYVE1,HEATR4,RPS6KA5,CAPN3,SMG1,GDE1,CCP110,NAA60,CDIPT,CTF1,ORAI3,WDR90,BBS2,GABARAPL2,ARHGAP44,MYO1C,SMG6,SRR,MIEF2,TRAF4,CORO6,DHX8,EFTUD2,MRPL10,LRRC46,NLGN2,TBC1D16,SWSAP1,PRKCSH,COQ8B,GRIK5,CYTH2,FUZ,JOSD2,MED25,NAT14,CDC14A,GOLPH3L,EFNA1,CPLANE2,PPOX,UBXN10,KIF17,HSPG2,ACBD3,FGR,FAM76A,AKIRIN1,PSMF1,SDCBP2,NCOA5,ARFGEF2,LINC00649,SIK1,RSPH14,PES1,DDX17,DNAL4,XPNPEP3,POLR3H,BIK,SMC1B,RIBC2,PNKD,RNF25,ASXL2,ACTG2,PCGF1,GSK3B,GPX1,TMEM131L,MAP9,CPEB2,WDR17,JADE2,PPP2R2B,BRD2,TRERF1,VEGFA,BMP6,FAM167A,HSF1,DUSP4,WHRN,GSN,TTC16,SPTAN1,FIBCD1,PTCH1,GTF3C4,TBPL1,LINS1,ASB7,AP1M1,CACNA2D3,TSGA10,KCNJ2,F2RL1,PLCB3,ANXA1,KLHDC10,IGSF8,TFIP11,MDH1,GALNT14,CCDC126,FASTKD2,BNC2,PRDM4,RRAGA,XRCC1,HMGCS1,HAT1,PIK3R4,SNRPF,HM13,BCL2L1,PAX6,CITED2,ZFP36L2,YIPF5,ARL4A,WWOX,SMAD5,C5orf15,ST13,MANEA,E2F5,RFC5,HECTD1,ARHGAP15,MSL2,MECOM,MFN1,SFR1,CARS1,FXYD6,YWHAQ,SELENOF,HS2ST1,DNAH7,TEKT2,TCF12,NEDD9,ARL13B,B3GALT2,CBX8,DYNLL1,TUSC3,FAM219A,STOML2,CEP83,FZD1,SPA17,NRGN,ZNF646
RFX1_02	BIP	-4.30E-05	0.00017369	0.804638	1125		blood	TWAS	c3	0.804638	1	POLL,KCNIP2,PSD,ENKUR,THNSL1,HNRNPF,ADK,MPPED2,LARGE2,CSTPP1,BAD,EHD1,MRPL49,CNIH2,BBS1,SPTBN2,RHOD,ANKRD13D,CDK2AP2,UVRAG,TUB,TCTN2,FGD4,RAPGEF3,GPR162,ATN1,PHC1,MOK,CINP,CRIP2,TM9SF1,NFATC4,SLC8A3,RGS6,ZFYVE1,ITPKA,TP53BP1,GOLM2,AAGAB,SEMA4B,BAIAP3,ZNF768,RNF40,ORAI3,TSNAXIP1,EDC4,IL34,HYDIN,HSDL1,GAS7,AARSD1,NBR2,DUSP3,MPP2,MINK1,NLGN2,TBC1D16,STX8,KATNAL2,RPL17,PIN1,ICAM5,QTRT1,REEP6,FXYD7,PAK4,B9D2,ATP1A3,STRN4,FKRP,GRIN2D,GRWD1,SYT5,KMT5C,MICOS13,HSD11B1L,TUBB4A,WDR47,PHTF1,LYSMD1,SCNM1,INTS3,PBXIP1,THBS3,EFHD2,USF1,MPC2,NME7,BLZF1,ATP2B4,HMGN2,NUDC,MTF1,HPCAL4,EBNA1BP2,CFAP57,CHD5,PKIG,WFDC3,ZSWIM1,OSBPL2,CRKL,PICK1,L3MBTL2,TTLL1,MAPK11,YWHAQ,HPCAL1,PER2,HDAC4,MAPRE3,DHX57,MORN2,INO80B,KDM3A,TMIE,KLHL18,ABHD14A,CAMK1,CEP135,SPARC,MGAT4B,TSPYL4,PRR3,PRRT1,PPT2,RNF5,RREB1,GNB2,AP1S1,IFT22,LRRN3,BMT2,NCALD,PLEC,DMTN,RHOBTB2,PTK2B,AP3M2,UBE2W,SLC44A1,SH3GLB2,LINC02908,NSMF,PTPDC1,CRYZL1,ITSN1,STX18,DCUN1D4,CHCHD3,ITGB3BP,DNAAF11,CXXC5,ETS2,CADM1,TSGA10,SPATA2,PPP1R17,DNAAF1,CEP41,TMEM17,IRS2,CYRIA,E2F3,GLRX5,C14orf132,PUM1,NIM1K,CRB2,TNKS1BP1,CCDC181,USP12,CCN3,PPP1R21,LAMP5,BDP1,TMED10,TMX4,CFAP70,TRPS1,RNF139,ARRDC4,KATNAL1,BATF,TGFB3,ATL1,ZNF532,CCDC74A,GPR17,BTBD3,ATP13A4,ITPR1,GNB4,CHL1,TSHZ2,ELMO1,FXYD6,TUBE1,TEX9,TNKS,STOML2,PRKCG
RGTTAMWNATT_HNF1_01	BIP	-2.62E-05	0.000576172	0.963737	140		blood	TWAS	c3	0.963737	1	SERPING1,MYRF,SLC25A45,HOXC4,CARMIL3,LIPC,USP3,HCFC1R1,THOC6,ZBTB4,POLR2A,BCL9,RTN4,SLC12A2,FGFR4,APOM,HOXA10,PDLIM5,ARHGAP24,MITF,DZIP1L,EEPD1,NFE2L2,NPAS2,RBMS1,NRP2,HNF1A
RHEIN_ALL_GLUCOCORTICOID_THERAPY_DN	BIP	-1.84E-05	0.00011232	0.869666	2006		blood	TWAS	c2	0.869666	1	PRDX3,BCCIP,PPA1,CEP55,PDLIM1,DNTT,TALDO1,CHEK1,LDHA,E2F8,CAT,RRM1,RTN3,PFKM,TUBA1B,RACGAP1,TUBA1A,TUBA1C,CNPY2,PRIM1,SHMT2,CDK4,CD9,GAPDH,TPI1,SLC35E3,NAP1L1,PCCA,SAP18,RGCC,APEX1,HNRNPC,DAD1,HAUS4,PSMA6,POLE2,PTGDR,ALDH6A1,FOS,CALM1,BUB1B,RAD51,NUSAP1,SORD,DUT,EID1,PCLAF,ETFA,IDH2,PRC1,TUFM,GOT2,CFDP1,CENPN,GINS2,RPA1,TMEM97,MYO18A,BLMH,C1QBP,PRPSAP1,MYH10,TYMS,BCL2,LSM4,GPI,FBL,FOSB,SNRPD2,RTCA,DPH5,PGD,AHCYL1,ANP32E,C1orf54,MLLT11,RAB13,CCT3,SDHC,PRDX6,IVNS1ABP,CD34,DTL,SCCPDH,HMGN2,MARCKSL1,RBBP4,AK2,PRDX1,AKR1A1,NASP,GPX7,SCP2,RPL22,PARK7,AHCY,TCFL5,MIS18A,CFAP298,SLC5A3,RCAN1,PIGP,ERG,PSMG1,IGLL1,MIF,SNRPD3,APOBEC3G,RPL3,ADSL,ATXN10,MCM6,DARS1,NDUFA10,MCM2,CNBP,MME,RFC4,PAK2,CDC25A,IMPDH2,EPRS1,RHOA,NEK4,TKT,THOC7,CTBP1,NSD2,DCTD,ING2,PAICS,IGFBP7,ISOC1,HNRNPA0,EGR1,SPARC,CCNG1,HMMR,SSBP2,WASF1,PCMT1,ALDH5A1,GMNN,H3C4,HMGN4,TUBB,CSNK2B,NELFE,PSMB8,PSMB9,HMGA1,SSR1,COPS6,SERPINE1,GIMAP6,GGCT,LSM5,PPIA,CCT6A,KDELR2,LAT2,HSPB1,EGR3,CPNE3,LAPTM4B,NDUFA8,PSIP1,HADH,ADGRA3,CYTL1,STK32B,MAD2L1,PKD2,SEPTIN11,CENPU,ACAA2,CHCHD3,TMEM14A,PDCD2,ITGB3BP,ENO1,INTS8,SMC2,DHFR,ANP32B,JUN,CCT7,NUCB2,TBCA,AKAP12,CCT8,METAP2,DUSP6,OLA1,ATP5MC3,HPS4,MEST,EHBP1,MDH1,SPCS2,MTHFD1,DPYSL2,CCND3,TBC1D4,LXN,MELK,ACADM,BIRC5,UGP2,CEP68,ME2,MCM5,IARS2,ATP9A,ATP5F1C,UNG,MYO5C,FXR1,NME1,FRMD4B,VRK1,TMEM135,PSMB2,NDUFB5,TRMT5,PRKCH,LRIG1,CKS1B,BLNK,SSRP1,UBE2L6,LTA4H,RAD51AP1,DIMT1,CACYBP,NUDT1,SNRPE,STMN1,ESD,IPO7,CITED2,LRPPRC,MRPS35,PCCB,GGH,PCNA,GDI2,NREP,PTTG1,CANX,OXCT1,VDAC1,MEF2C,ST13,ACAT1,ADA,BARD1,ATIC,PHYH,HDDC2,CKS2,CYB5A,TPGS2,GLO1,FABP5,ZFAND1,KIF11,ZWINT,LDHB,HEBP1,EMP1,SPTSSA,PXDN,RPL31,BHLHE40,GNAI1,MRPS33,SSBP1,COX11,METTL5,ARPC5L,LINC00342,ATP5MG,ASAP2,RRM2,CREB1,TCF12,RSU1,HACD1,VPREB1,RPLP0,DYNLL1,CLNS1A,NUP37,ECI2,RPP40,BZW2,PRKDC,MCM4,STOML2,DYRK2,PDIA6,GBE1,CEP57,UQCRC2,HSPA8,CCDC90B,GMPS,FLI1
RHEIN_ALL_GLUCOCORTICOID_THERAPY_UP	BIP	-2.84E-05	0.000223163	0.898671	670		blood	TWAS	c2	0.898671	1	DUSP5,GRK5,MAP3K8,BIRC3,SWAP70,GABARAPL1,LYZ,C15orf39,ITGAM,SLC7A5,ANKRD11,TCF25,MIR22HG,P2RX5,ZNF571,ZNF331,S100A8,MNDA,CD55,G0S2,DIDO1,DDX17,GTPBP1,CSTA,IQSEC1,LTF,SEL1L3,VNN2,IFNGR1,EZR,ZNF165,DDX39B,ITPR3,LY86,ASAH1,ADAM28,DUSP4,ABCA1,CXCL8,AREG,KLHL2,GPR18,GPR183,DEFA4,USP36,CEBPB,GLUL,MFN1,PTPRC,GPR65,MAX,IL1R2,LY96,KLF9,CRYBG1,CREM,NR4A2,RGS2,CHPT1,AHNAK,GLIPR1,CYTIP,PELI1,NOTCH2,FOSL2
RHODES_CANCER_META_SIGNATURE	BIP	6.29E-06	0.000376981	0.986683	273		blood	TWAS	c2	0.986683	1	LDHA,PPP2R5C,CRIP2,CDKN3,PCLAF,PLK1,TOP2A,ACLY,KPNA2,EIF4A3,TGIF1,SMARCA4,MRPS12,PAFAH1B3,ILF2,SDHC,HDAC1,AHCY,MMP9,HSPD1,CCT4,MTHFD2,DVL3,RFC4,NCBP2,PAICS,SOX4,TUBB,SSR1,NUP205,HNRNPA2B1,CBX3,KDELR2,GFUS,IFNGR2,MCM3,HSP90B1,UBE2S,PTMA,NME1,SNRPF,SNRPE,G3BP1,TARS1,CANX,CCT5,CKS2,E2F5,IARS1,HSPE1,MANF,COPB2,SSBP1,PSMC4
RHODES_UNDIFFERENTIATED_CANCER	BIP	-2.38E-05	0.00035271	0.946286	307		blood	TWAS	c2	0.946286	1	H2AX,NCAPD2,CDKN3,DLGAP5,PCLAF,SLC7A5,KPNA2,TUBB4A,GPSM2,SLC16A1,ILF2,EIF2S2,MYBL2,UBE2C,ADRM1,MCM6,MTHFD2,MCM2,PSMD2,RFC4,CCNA2,CXCL9,CCNB1,TUBB,TAP1,EZH2,NUDT1,GARS1,CCT6A,H2AZ1,MAD2L1,HMGB2,MCM3,IFI30,UBE2S,TMSB10,BIRC5,DPM1,NME1,RAD21,PSMB7,KIF23,GGH,PCNA,GCLM,CKS2,CTSL,CKS1B,CEBPG,SSBP1,RPA3,GAS6
RICKMAN_HEAD_AND_NECK_CANCER_A	BIP	1.15E-06	0.000257854	0.996437	387		blood	TWAS	c2	0.996437	1	AS3MT,RASGEF1A,SVIP,LTO1,PPFIA1,ERP27,ARNT2,CENPV,BCL2,SPIB,GARIN5A,NLRP7,ADGRE1,RBP7,TSPAN2,LGR6,COL9A2,EDAR,ADD2,CD200,PCOLCE2,HPGD,UCHL1,MOXD1,ANKRD6,PEG10,NPTX2,SFRP1,TSPYL5,ZNF483,CXCL5,PARM1,SYNPO2,RNF150,COL9A3,SHISA2,CLDN10,ADAM23,VASH2,SLC35F3,GPR27,ZNF704,OLFM1,CYP24A1,NRCAM
RICKMAN_HEAD_AND_NECK_CANCER_B	BIP	-3.89E-05	0.000407428	0.92399	138		blood	TWAS	c2	0.92399	1	PRSS21,PNMA8A,NLRP2,CLIC6,FAR2P2,IGSF11,HLA-DQA1,LRRC17,UGT8,NRN1,PTH2R,SYT1,CDKN2A,CDKN2B,HPS3,GTSF1,COCH,PLAAT1,CNTNAP2,CCDC144NL-AS1,ZNF738,SPESP1
RICKMAN_HEAD_AND_NECK_CANCER_C	BIP	-4.00E-06	0.000182343	0.982496	535		blood	TWAS	c2	0.982496	1	NANOS1,CPT1A,OLR1,MGST1,KRT1,AMFR,CNGB1,RRAD,HORMAD1,S100A12,AIM2,PTGS2,IL24,CDA,IL12RB2,ASPRV1,REEP1,ERAP2,SOD2,H2BC4,H4C8,HCG4,HOXA9,PSPH,STEAP4,FAM83A,CALB1,EREG,ESRG,NEFM,STEAP1B,DNAH17,CCNA1,AMDHD1,PAQR5,SLC2A1,IL1RL1,DSC2,DSC1,ZBED2,NRG1
RICKMAN_HEAD_AND_NECK_CANCER_D	BIP	2.13E-05	0.00035287	0.951793	232		blood	TWAS	c2	0.951793	1	MS4A1,KLRB1,PRR4,TNFRSF17,ZG16B,ELAPOR1,TFF3,IGLV9-49,TF,LTF,SORBS2,SCGB3A1,HLA-DQB1,HLA-DQA1,CLU,IRAG2,TMC5,TCN1,IGHA1,IGHD,IGHV3-72,IGHV3-73,IGLV4-60,ABI3BP
RICKMAN_HEAD_AND_NECK_CANCER_E	BIP	-2.49E-05	0.000249634	0.920672	363		blood	TWAS	c2	0.920672	1	CYP2E1,AKR1C1,TMEM45B,ENDOU,MSLN,ALOX12,ALOX15B,ST6GALNAC1,CD177,MFSD4A,GBP6,TGM3,CDH26,FAM3B,IL1RN,MAL,NMRAL2P,MUC20,MUC4,FBN2,VNN1,SLC7A11,CEL,TMPRSS11E,ALDH1A1,CES1,SOCS2,SUSD4,HLF,IL36A
RICKMAN_HEAD_AND_NECK_CANCER_F	BIP	-4.19E-05	0.00035294	0.905591	237		blood	TWAS	c2	0.905591	1	TNNI2,TPM1,ENO3,CKM,TPM3,NEXN,TNNC2,EEF1A2,KLHDC7B,TTN,DES,CYP1B1,TNNC1,STIMATE,CMYA5,THBS4,PDK4,SYNPO2,DDIT4L,PKIA,TPM2,NEB,CHGB,APOD
RICKMAN_TUMOR_DIFFERENTIATED_MODERATELY_VS_POORLY_DN	BIP	-3.11E-05	0.000998518	0.97519	37	0.436458	blood	TWAS	c2	0.97519	1	CCT3,CD8B,SRRT,JRK,TMEM70,MCM3,ANP32A,UCK2,SRSF3,IPO9,CENPF
RICKMAN_TUMOR_DIFFERENTIATED_MODERATELY_VS_POORLY_UP	BIP	-3.01E-05	0.000188694	0.873284	698		blood	TWAS	c2	0.873284	1	ADAM12,FUT11,SNX19,SYTL2,KNTC1,EMG1,CPM,IPO5,SNRPA1,RPUSD2,FBN1,HDGFL3,RPS15A,CCNF,TEDC2,ADCY7,B3GNT9,ZNF469,ZNF286A,NR1D1,VAT1,DUSP3,NSF,SRSF2,AP1M2,SLC44A2,YIPF2,R3HDM4,RAB3D,OCEL1,PGLS,SNRPA,PRMT1,C19orf48,MARCHF2,CTSK,S100A6,OLFML2B,DENND1B,SH3BGRL3,STX12,EIF2S2,CHCHD10,NAGA,ANAPC1,COL5A2,RAMP1,BOK,LIPH,GLB1,ABHD14A,GLT8D1,ARF4,SNX24,SH3PXD2B,ATP6V0E1,CPEB4,ADAMTS2,C1QTNF3,BEND3,PHACTR2,IMPDH1,BSPRY,NPDC1,TLR2,MFSD8,ABHD5,DPYD,TACSTD2,MAN2A1,NAT10,GALNT10,GPR160,YPEL5,E2F3,TOM1,VAMP4,CARD6,POP4,PRKCH,ANXA2R,NBL1,MAFK,VLDLR,PAFAH2,CHMP2B,TRAK1,SRSF3,CMTR1,GPR161,ENSG00000253882,IRAK4,HEATR5A,TRIP11,ARL8B,SH3GLB1,ARHGAP32,SIAE,SLC12A6,MRM3
RICKMAN_TUMOR_DIFFERENTIATED_WELL_VS_MODERATELY_DN	BIP	-3.33E-05	0.000249575	0.893862	499		blood	TWAS	c2	0.893862	1	MMP1,CDC42EP2,LRFN4,RPS6KB2,LIMA1,KLC1,PLEK2,NUMB,GPR68,NIPA2,EHD4,KCTD5,TNS4,H3-3B,RAB31,DMKN,LYPD5,IL24,LUZP1,SFN,AJAP1,PI3,PKNOX1,TUBA4A,ASPRV1,OXSR1,CDCP1,MAP4,APBB2,AGPAT4,H2BC4,TTLL11,PTGS1,DNAJB5,NOCT,PERP,GOLGA7B,ETS2,CYP26B1,DEPDC7,PTP4A1,SLC28A3,CAV1,CFAP251,HIF1A,CARHSP1,IFFO2,PAQR5,TRAF3IP2,RRAS2,CDKN1A,PPARD,ARRDC4,ASCC3,SPTLC1,IPPK,NEDD4,IMPA2,TUBB6,CCDC85C,ARPC5L,NRG1,NRBF2,USP15,SQOR,ANGPT2
RICKMAN_TUMOR_DIFFERENTIATED_WELL_VS_MODERATELY_UP	BIP	-2.10E-05	0.000188621	0.911173	844		blood	TWAS	c2	0.911173	1	PDCD4,KAT6B,DNAJC4,METTL7A,SUOX,GATM,GGA2,CLN3,EZH1,FAM117A,KAT7,SLC27A1,CAPS,ZNF550,FAM102B,GSTM4,TRAF5,PIK3R3,ACSS1,ABHD12,GGT7,EDEM2,SMDT1,FAM118A,LPIN1,NCOA1,ASXL2,ATRAID,ZNF513,MRPL33,SRSF7,SOS1,WBP1,IQCB1,ABCC5,P4HTM,NPRL2,TRIM2,THAP9-AS1,ALDH5A1,CNPY3,ENPP4,PRKAR2B,SP4,ZDHHC2,AHSA2P,SYNPO2,TIFA,MYLIP,EYA2,SSBP2,IFT172,LBH,FAM171A1,ASB3,ME2,PBX1,DIPK2A,PASK,RARB,CCT6P3,TARBP1,COMMD7,LMO4,BCL11A,GPD1L,EML4,SUSD4,ATAD2B,SCPEP1,MSI2,ANKH,TMX4,PLCB1,GLCCI1,E2F5,ZNF704,HEY1,C2CD5,TMTC2,UBL3,HEATR5B,MECOM,DZIP3,CHPT1,KRT13
RIEGE_DELTANP63_DIRECT_TARGETS_UP	BIP	-2.13E-05	0.00018864	0.91001	874		blood	TWAS	c2	0.91001	1	PPIF,RRP12,HRAS,SLC37A2,FEZ1,CD44,FOSL1,DRAP1,GSTP1,OAS3,ARHGDIB,SPATS2,CDCA4,MMP14,MAPKBP1,EHD4,NDE1,GINS3,HAS3,UTP4,FLOT2,BRCA1,RAD51C,TYMS,MALT1,LDLR,GNA15,CHAF1A,SLC1A5,LIG1,CDC42SE1,IFI16,STX6,IRF6,SFN,LPAR3,PROCR,TOMM34,CRKL,KREMEN1,KIAA0930,NCAPH2,IL1B,ITGA6,CDCA7,INPP1,CCT4,DUSP11,CSTA,LRRFIP2,SNCA,TCOF1,NDST1,GM2A,FAT2,NIPAL4,TRIM7,ILRUN,NOM1,STK17A,FSCN1,QSOX2,SLC2A9,TSPAN5,RASSF6,RAB38,MCM3,KIZ,MYO10,DUSP6,GSDME,WDFY2,JAG1,RAPGEF5,TMEM237,PPP4R4,MAPK6,MYO5A,SMTN,FRMD4B,YES1,AURKB,UCK2,AK4,IL4R,PPFIBP1,KCTD12,ZFP36L2,BTBD10,GPX2,KIF14,LAD1,PTTG1,SMAD5,MAST4,MREG,SH3PXD2A,ASCC3,ARHGAP25,FABP5,MMRN2,COL17A1,CCNK,PAK1,NRG1,NRCAM,RFX7
RIGGINS_TAMOXIFEN_RESISTANCE_DN	BIP	-3.48E-05	0.000147183	0.813149	1402		blood	TWAS	c2	0.813149	1	MXI1,SHTN1,NEBL,WAC,ARHGAP12,AKR1C1,IFIT5,MYOF,IFITM2,IFITM3,PLAAT4,LTBP3,TESMIN,OAS1,PLEKHA5,SCNN1A,AKAP11,ZFP36L1,DGLUCY,ADAM10,SLTM,CLUAP1,ATP2C2,RAB31,SLC35A3,ISG15,NBPF14,S100A8,MUC1,MAPKAPK2,LGALS8,SCCPDH,EEF1A2,NCK2,UXS1,RANBP2,INSIG2,STEAP3,UBXN4,CXCR4,SP3,EFHD1,ADCY3,EIF2AK2,CYP1B1,ALCAM,NT5DC2,IL17RB,CTSO,SLBP,UGDH,UBE2K,PDS5A,RBM47,APBB2,TMEM33,MRFAP1L1,KIAA0232,SCARB2,THAP9-AS1,RAI14,IL6ST,PIK3R1,SERINC5,RPS6KA2,DSP,NIPSNAP2,GSAP,PTPN12,PHTF2,PEG10,SYBU,ARFGEF1,LAPTM4B,UGCG,AOPEP,PPAT,RAPGEF2,PDLIM5,NAA15,TSPAN5,SLC30A9,LAP3,TBC1D9,ANXA3,LRBA,RBPJ,MFAP3L,KIF5C,COMMD8,FRYL,UBA6,DDX60,PALLD,RAB38,CNN3,INPP4B,SMARCA5,LGALS3BP,ESR1,NAT1,PSD3,SNRK,TACC1,ADAM9,RETREG1,BASP1,SATB2,CUL3,ATP8A2,ZNF148,PYGL,RBMS1,ENC1,ACADM,ATXN1,APOL6,IFI27,TM4SF1,TRGC1,PAPOLA,TNFSF10,CD302,EFR3A,HMGCS1,NNT,NAMPT,UBE2L6,NUDT4,RABGAP1L,PLEKHB1,SEMA3C,SYT1,MAP3K7,ACOX2,PRNP,PMAIP1,MRPS30,PLCB1,SLC39A6,CRYBG1,ABAT,VPS13B,ARID5B,EMP1,IGF1R,NFU1,SLC5A3,IFIH1,BTBD3,CD47,CISH,GTF2E1,DLG1,NMI,ZNF217,NFE2L3,PTPN11,HS2ST1,DNAJC15,CNR1,VAV3,NEDD9,RGS2,NRCAM,PMS1,NAB1,STAT1,CPD,TMEM123,CLK1,APOD
RIGGINS_TAMOXIFEN_RESISTANCE_UP	BIP	1.56E-05	0.000266739	0.953456	398		blood	TWAS	c2	0.953456	1	RET,CTSD,ALDH3B1,GALNT6,SERPINA1,SLC27A2,TPM1,PMP22,RAPGEFL1,KRT13,SLC9A3R1,COLEC12,ETFB,CELSR2,FGR,CTSA,CACNA1I,ST3GAL5,TMEM45A,FGFR4,H1-2,C4A,RGS3,PTGES,BAG1,PTP4A1,IGFBP3,PFN2,TNIK,FASN,WDR45B,MGST3,ASB13,OGFRL1,ARHGAP26,KCNMA1,CHST8,HGD,TGFBR3
RIGGI_EWING_SARCOMA_PROGENITOR_DN	BIP	-2.27E-05	0.000212711	0.914879	824		blood	TWAS	c2	0.914879	1	ADAM12,NRP1,ZNF503,BACE1,IGF2,CD44,SERPING1,LPXN,FAM111A-DT,IGFBP6,SRGAP1,NAP1L1,C1S,C1R,PTGER2,BMP4,DLGAP5,BUB1B,NUSAP1,CA12,PCLAF,ABHD2,PRC1,PPL,ADORA2B,TANC2,NEDD4L,GPSM2,CHI3L2,DHRS3,ECM1,PRG4,CHI3L1,PDE4B,PTGFR,RNF24,COL6A2,CARD10,TRIOBP,HEG1,SLC12A8,PCOLCE2,MME,MELTF,CDCP1,TMEM158,GFPT2,CRYBG1,SOBP,COL10A1,MOXD1,PDE7B,RPS6KA2,ITPR3,HLA-DPA1,GSAP,GPER1,PDK4,ZDHHC2,CSGALNACT1,CLU,PBK,ZNF395,DUSP4,PTGS1,CXCL6,SCRG1,SLC2A5,AVPI1,KCNJ15,DPYD,GALNT12,LINC00511,F2RL1,SMKR1,DEPDC7,ASPHD2,STEAP1B,VEPH1,LXN,BNC2,BIRC5,LRRFIP1,CDCA3,PDK1,NAMPT,RUNX2,GNG2,HGF,LACC1,TMEM171,TSHZ1,NREP,IL1R1,FST,VCAN,FAM83D,PLCB1,IFT80,CEP126,GLCCI1,SNX9,WLS,DEPDC1,BICC1,FHOD3,RAB27B,HNMT,SFR1,NRP2,NR1D2,PSD3,LURAP1L,TGFBR3,PLPP3
RIZKI_TUMOR_INVASIVENESS_2D_DN	BIP	-6.32E-05	0.000288092	0.826386	346		blood	TWAS	c2	0.826386	1	CTSD,RCN1,CTSW,YBX3,ULK1,OXA1L,HERC1,SMG1,PPP4C,DYNC1LI2,BCAR1,FLOT2,NUP88,MED16,SULT2B1,UTP25,NCAPH2,HDLBP,CCT4,DOK1,FYB1,IFNGR1,ACAT2,ENG,RPL12,MAD2L1,SEC24B,PARN,BASP1,COG2,VIL1,HSD17B4,IGFBP3,SELENOP,USP18,CEMIP2,NBL1,COPB1,GTF2H2,PPP1R7,GALNT3,RAD54L2,MBD3,COL8A2,SLC20A2,THAP12
RIZKI_TUMOR_INVASIVENESS_2D_UP	BIP	-2.48E-05	0.000266907	0.926057	317		blood	TWAS	c2	0.926057	1	IDI1,IGF2,TAF10,DPP3,C3AR1,ABCD4,NFATC3,SMARCE1,STAT5A,SLC35B1,H3-3B,GNA11,LRP3,SPHK2,ADAR,HMGCL,SRRM1,MYCL,ACOT8,LSS,NCL,DNAJC27,DCTN1,DUSP2,EIF4A2,GUCY1A1,RNF4,AMD1,REV3L,NQO2,ECI2,NBN,DPM2,SPTAN1,HPGDS,STK10,TG,KLF2,LSM7,CSF3R,TUBGCP3,BTG3,SLC39A6,GPR19,COPB2,STARD3,CAD,ACVR1,TGFBR3,PLPP3
RIZKI_TUMOR_INVASIVENESS_3D_DN	BIP	-2.28E-05	0.000155845	0.883683	1259		blood	TWAS	c2	0.883683	1	PDCD4,SEC23IP,ITIH2,POLR2L,CTSD,MRPL23,CHEK1,CD81,FADS3,POLA2,RBM4,ALDH3B2,NUMA1,FOLR2,INPPL1,KLRK1,OAS3,BCL7A,DDX11,NELL2,KRT7,ACVRL1,GAPDH,CHD4,LAG3,OXA1L,PSME1,ARID4A,HERC1,HACD3,RCN2,PSMA4,SMG1,ACSM3,PRSS21,IL32,PLK1,PHKG2,RRAD,ENKD1,SLC12A4,CFDP1,MBTPS1,RCVRN,USP22,SRP68,SLC16A3,MYL12B,SLC14A1,TXNL1,TYK2,PRKCSH,LSM4,MATK,SCN1B,TYROBP,STXBP2,PIK3CD,CELSR2,AMPD2,ZBTB17,CFAP45,PEA15,HSPA6,PRDX6,RNF2,NBL1,RAP1GAP,CDC42,HMGCL,EPB41,ICMT,FKBP1A,PLTP,B4GALT5,LAMA5,PWP2,P2RX6,RTCB,DDX17,CYP2D6,RRM2,HPCAL1,RANBP2,COL4A4,SP110,HDLBP,EHD3,CCT4,DOK1,SEC22A,BDH1,CXCR6,UBA7,MANF,TKT,SLC25A4,TLR3,TMED9,FYB1,TENT4A,SGK1,IFNGR1,LY6G5C,HSPA1A,NEU1,HSD17B8,KIFC1,SRRT,DUS4L,YWHAG,POMZP3,PEX1,TONSL,DUSP4,BAG4,CALB1,SLC31A2,AK1,SSNA1,ELF2,IL10RB-DT,MAD2L1,HERC3,MAP3K5,ZNF330,ACAA2,PDCD2,NOMO1,IFI30,ITPR2,MYH9,MOCS3,IL18,ZFAND5,LMO2,CIR1,CHN1,MEST,RALA,MTHFD1,JAG1,BMP2,CNOT9,GFM2,FXR1,CD83,GJB5,NDUFB5,PRKG1,UBE2L6,CEMIP2,OSTF1,CAPZB,HM13,ORC3,CASP1,ABCB1,SEMA3C,PTPRC,SNRPE,RPP38,RNF11,LAMP3,SNTB1,GGH,RRAS2,IL1R2,IL1R1,LY96,OXCT1,VDAC1,MEF2C,TPM2,OLFM1,LRRN2,CCPG1,KAT2B,PDCD10,CLEC5A,ADAP1,P2RX5,ROCK1,RAP2A,PROS1,KSR1,IDO1,CHUK,PLXNC1,USP15,FASN,DCT,BPNT1,POLD3
RIZKI_TUMOR_INVASIVENESS_3D_UP	BIP	-4.67E-05	0.000217604	0.830007	882		blood	TWAS	c2	0.830007	1	MLLT10,PIP4K2A,DDB2,CD69,PRR4,ATP2A2,ETV6,ABCB9,MMP17,POLE,LIMA1,ERBB3,MARS1,ZNF219,ACYP1,PCSK6,CAPN3,STOML1,TNFRSF17,UBE2I,ECI1,ELOB,ZNF263,UBN1,MT3,ADGRG1,MMP15,NAE1,CASC3,P3H4,RETREG3,DHX8,ETV4,RPS6KB1,ASGR1,SLC16A6,GRB2,LLGL2,CD7,TYMS,DNM2,CNN2,EPS15L1,BST2,SAE1,NR1H2,LILRA4,PNPLA6,RTCA,CSF1,LAMTOR5,SLC39A1,SPTA1,CNKSR1,NUDC,PTAFR,RCC1,CSE1L,VAPB,PI4KA,BCR,INPP1,CYP1B1,DCTN1,DUSP2,ARID5A,GATA2,ALG3,CAMP,AMT,ZMYND10,TNNC1,CCNA2,CTBP1,RNF4,RHOH,SLC25A46,CDKL3,HIGD2A,GZMA,PLPP1,SRD5A1,ALDH5A1,FAM50B,TAP2,HLA-DPA1,MRPS10,RREB1,BMP6,UBE2D4,TBL2,PTK2,GFUS,FGFR1,C5,KYAT1,QDPR,CCNI,CXCL8,CAP1,ADSS2,JUN,HIPK3,GRIK1,SSBP2,ST7,IRS2,IKZF1,CCNA1,ISCU,RFX3,MAP2K4,TNFSF10,APC,TOP2B,GTF2E2,LHFPL6,DHRS9,HLTF,SLC23A2,PMAIP1,NREP,TIMM17A,PAM,GPR161,TMED10,CD72,TLE1,TFAM,ADIRF,UBL3,NR4A2,IGF1R,NFAT5,CABYR,MECOM,FILIP1L,GNAI1,ZNF32,TCF12,S1PR1,STOML2,GRIP1,FCN1,GLIPR1,RPH3AL
RIZ_ERYTHROID_DIFFERENTIATION	BIP	-6.68E-06	0.000301001	0.982287	327		blood	TWAS	c2	0.982287	1	POU2F3,YBX3,ATF1,POLE2,SMAD6,BLM,CTCF,TOP2A,SMARCE1,STAT5B,BRCA1,DNMT1,CDKN2D,NFIX,PIAS3,ZBTB17,HMGN2,PER3,CENPB,RBL1,MYBL2,PLA2G6,SP3,CENPA,ETAA1,MCM2,RAB7A,MBD4,CLOCK,HNRNPDL,PBX2,MCM7,POLR2J,EZH2,CBX3,HSF1,ANK1,CENPC,HMGB2,MCM3,H3C4,NFYC,RAB2A,C1D,MCM5,AURKB,SUPT4H1,MAX,POLG2,POU2F1,TRIM27,CCNC,RXRA,PIAS2,HMGB1,TERF2,ANKFY1,MCM4,STAT1,FOSL2
RIZ_ERYTHROID_DIFFERENTIATION_6HR	BIP	-6.28E-05	0.000996501	0.949722	78	0.0414134	blood	TWAS	c2	0.949722	1	VDR,SMAD3,HOXB3,HOXB4,RAB25,ID3,SIM2,PPARA,CUX1,HOXA3,CLIP2,MYBL1,MEF2B,EBF1,NFIL3,HLTF,MEF2C,NFIA,NR4A2
RIZ_ERYTHROID_DIFFERENTIATION_APOBEC2	BIP	-1.67E-05	0.000576935	0.976888	61		blood	TWAS	c2	0.976888	1	NDN,HIC1,ZNF235,PIAS3,NR1I3,EYA3,MYCL,SOWAHC,SOX6,MEIS3,TFCP2L1,MEF2C,CACNA1A
RIZ_ERYTHROID_DIFFERENTIATION_CCNE1	BIP	1.07E-05	0.000377548	0.977377	162		blood	TWAS	c2	0.977377	1	ATF1,SMAD6,SRSF2,CDKN2D,KLF1,NFIX,PIAS3,ZBTB17,HMGN2,PER3,CENPB,SMARCB1,PLA2G6,SP3,CENPA,RAB7A,MBD4,EIF4A2,HNRNPDL,PBX2,POLR2J,HMGB2,RAB2A,AURKB,SUPT4H1,RXRA,PIAS2,TCF12,FOSL2
RIZ_ERYTHROID_DIFFERENTIATION_HBZ	BIP	-8.48E-05	0.000704688	0.904223	118		blood	TWAS	c2	0.904223	1	POU2F3,FOSB,ZNF436,CBX7,SOX4,MCM7,CUX1,CBX3,AFF1,EYA2,BASP1,MCM5,PAPOLA,TMPO,KDM5A,BARD1,MPL,HMGB1,NR4A2,MCM4,ETAA1
RIZ_ERYTHROID_DIFFERENTIATION_HEMGN	BIP	-5.19E-05	0.000706085	0.941352	71		blood	TWAS	c2	0.941352	1	POU2F3,FOSB,ZNF436,NCOA1,SOX4,CUX1,HOXA2,PBX3,EYA2,ELL2,KLF5,TMPO,MPL,NR4A2,NFE2L3
RNCTGNYNRNCTGNY_UNKNOWN	BIP	-0.000117454	0.000574686	0.838057	183		blood	TWAS	c3	0.838057	1	PPTC7,TNS2,TYRO3,TRIM69,TNRC6A,RARA,NLGN2,ALKBH6,TBCB,SPACA6,ANXA9,TUFT1,ARID1A,BEST4,PICK1,TCF20,INKA1,SORBS2,SPARC,NSG2,SOBP,C4A,C4B,VEGFA,BMP6,NOS3,BMP1,RC3H2,SLC27A4,SLC2A9,DUSP6,MOAP1,ZMYND8,NBEA,POLR2I,TMSB4XP1,TMSB4XP4,ATP13A4,MBNL2,ACVR2A,PCF11
RNTCANNRNNYNATTW_UNKNOWN	BIP	-4.41E-05	0.000277038	0.873569	282		blood	TWAS	c3	0.873569	1	SLC39A13,SLC43A3,CPSF7,SDHAF2,USP3,NFAT5,KRT23,CDC14A,TSPAN2,NUAK2,MYO18B,MAP2,FAM53C,JAKMIP2,CDK5,SLC4A2,ZHX2,FAM91A1,MTUS1,UBE2R2,C9orf24,ZNF827,INPP4B,ST7,ELK3,SULF2,NRXN1,SMARCA2,IKZF2,LRRN1,HEY1,SRPK2
RODRIGUES_DCC_TARGETS_DN	BIP	7.07E-06	0.00017121	0.967063	861		blood	TWAS	c2	0.967063	1	PDCD4,NRP1,IFITM1,BACE1,VWA5A,CAT,CD44,CD82,BICD1,SCNN1A,PTMS,CLSTN3,FOXN3,UBR1,ELMO3,ALDH3A2,NR1D1,FDXR,ACOX1,MBP,SIN3B,ECH1,ZNF780A,CARD8,KDM5B,PCMTD2,U2AF1,MMP11,SEPTIN3,BIK,TANK,TRAK2,MAPRE3,CDC42EP3,AAK1,GGCX,CMTM6,APPL1,TRIM2,SNX25,CYP4V2,LIMCH1,RAD50,TRIM23,ZFYVE16,ERAP2,UTRN,RNF5,PSMB9,HBP1,HOXA3,PTP4A3,GSN,CORO2A,CCNG2,GLRX,MYLIP,MYO10,KLF6,BCL6,GPR160,EPS8,SSH1,RASGRP1,SELENOP,NNT,LONP2,RUNX2,ELK3,GNG2,CROT,CCND2,FYN,SMARCA2,IQGAP2,SNTB1,CYP2R1,TGFB2,PIM1,MAST4,LITAF,GFPT1,ZNF277,ABAT,PRKAB2,FMO5,HERC4,CREBL2,BTG1,TRIP11,DZIP3,PIK3CA,KLF7,NDUFB8,AHR,GADD45A,FOSL2
RODRIGUES_NTN1_AND_DCC_TARGETS	BIP	-1.74E-05	0.000352956	0.960663	225		blood	TWAS	c2	0.960663	1	NEAT1,MT2A,MT1E,MT1F,MT1X,AKAP10,ERO1B,PPARA,NFKBIZ,KLF10,KIF13B,CAMK2D,MAML3,ETS2,TBC1D4,MMD,ELF3,ITGA2,MACROH2A1,KLF9,FOS,NF1,ARHGEF3,H19,CDKN1C,SNX5,MALAT1
RODRIGUES_THYROID_CARCINOMA_DN	BIP	-2.36E-05	0.000276795	0.931952	446		blood	TWAS	c2	0.931952	1	SRGN,CD44,SYTL2,ANAPC5,AMIGO2,DICER1,MYO1D,KANSL1,PGPEP1,PPP1R13L,ARHGAP35,BBC3,ZNF160,DUSP10,SNHG12,THBD,GMEB2,ZNF512B,PAX8,MAP2,CDC42EP3,ALCAM,ANKRD28,UBXN7,ST3GAL6,DCBLD2,IRF1-AS1,IRF1,TAB2,HIPK2,PLEC,UGCG,ERCC6L2,CXCL1,AREG,TSC22D2,CREB5,BNC2,ATXN1,ANK3,NAMPT,ZNF207,PLCB1,FN1,RNF217,KCNMA1,HIVEP2,AIG1,TM2D1,THBS1,BBX,ROBO1,PHLDB2,L3MBTL1,PMEPA1,ZMYM2,RSF1,NABP1,KATNBL1
RODRIGUES_THYROID_CARCINOMA_UP	BIP	-4.83E-05	0.000332859	0.884722	205		blood	TWAS	c2	0.884722	1	BORCS7,ARHGAP42,FKBP11,MCRIP2,SLC16A6,DISP1,SDF2L1,TMEM64,COPS8,FAM89A,RPS23,TATDN3,ECI1,PHYH,PAG1,GNAI1
RODWELL_AGING_KIDNEY_DN	BIP	-2.81E-06	0.000176449	0.987287	949		blood	TWAS	c2	0.987287	1	OAT,NEBL,TMEM80,AMPD3,APLP2,MPPED2,LARGE2,GABARAPL1,CCNB1IP1,BBOF1,GOT2,SRR,NLK,SLC4A1,SP2,ENOSF1,ATP5F1A,NEDD4L,PALM,ZNF253,GNG7,SELENBP1,YOD1,MTR,FNDC5,AK2,CYB5RL,CSNK2A1,GNAS,CCDC93,HADHB,RTN4,KLHL24,AMT,DCBLD2,EGF,ISOC1,KLHL3,RHOBTB3,GMNN,SLC22A23,ECI2,MMUT,MTO1,AP5Z1,LPL,MYBL1,KANK1,FRMD3,ADH5,PPM1K,C1orf226,UAP1,SIAH2,CACNB2,MORN4,CACNA2D3,ABCA5,FBXO3,ABTB2,NUDT7,SLC16A7,ATP5MC3,AUTS2,CYCS,WDFY2,PPFIA1,FAXDC2,ZBTB43,NDUFS1,FAM153B,CEP70,UICLM,SLC25A36,NNT,LINC00667,MPC1,NUDT4,FBXO21,VSIG10,PEBP1,TRPM6,LRPPRC,NAA35,ISCA1,BCKDHB,B4GALNT3,WNK1,OXCT1,PHYH,ERCC6L2-AS1,KLF9,AASS,TPD52,TMEM38B,FMO5,CPEB3,H1-7,LDHB,ATXN7L3B,NF1,IMPACT,SLK,C3orf14,UCHL5,GAD1,ITPR1-DT,CTH,PTGER3
RODWELL_AGING_KIDNEY_NO_BLOOD_UP	BIP	-2.72E-05	0.0001398	0.845556	1301		blood	TWAS	c2	0.845556	1	DPCD,ADRA2A,ZCCHC24,MYOF,PGGHG,TAGLN,DKK3,ARHGAP1,SERPING1,MYRF,ATL3,DPP3,PGM2L1,SERPINH1,SYTL2,HIKESHI,NUAK1,CKAP4,PRICKLE1,C1S,C1R,A2M,IFI27L2,FBN1,TPM1,RPS27L,TMED3,MFGE8,TPSAB1,USP31,ADGRG1,RAB34,CAVIN1,RPL27,LINC02086,UBE2Z,COL1A1,ABCC3,TRIM47,ALPK2,NFIX,TBCB,PPP1R14A,MYDGF,AXL,SYMPK,C3,VCAM1,PRUNE1,SOAT1,C1QA,C1QC,C1QB,ZFAS1,MMP11,GGT5,CDC42EP1,CRELD2,SLC40A1,ITM2C,COL6A3,POLE4,ABI3BP,NFKBIZ,MGLL,RPN1,SCN5A,LTF,MAP4,STAB1,PDGFC,CDO1,HAVCR1,TMEM200A,MOXD1,GABBR1,VARS1,C4A,ITPR3,PLOD3,CALU,AEBP1,FSCN1,ASNS,COL27A1,TNC,GGTA1,RPL12,ANTXR2,CXCL6,CXCL2,LEPROT,TIMP2,RNF213,ANXA2,TPBG,BHLHE41,SERPINE2,TFPI,PPP1R14B,ANXA1,MTHFD1L,PDIA4,ZNF783,B3GAT3,SOCS3,GPNMB,HEXB,MRAS,VASH2,RPN2,TXNDC5,SLC1A3,RPL22L1,DEGS1,MICALL2,TMEM243,HGF,LACC1,POLR1D,COL15A1,CCN3,PHLDA3,ITGA1,PAM,PLK2,CCL2,OCLNP1,RPS10,FN1,ADCY10P1,PKIB,SMPD2,MSR1,COL5A1,PXDN,FEZ2,SPTLC3,ZMAT3,OSMR,SLC46A3,LDLRAD4,DRAM1,MIOS,ACER3,RFTN1,RPS25,MCAM,AIDA
ROESSLER_LIVER_CANCER_METASTASIS_DN	BIP	-9.07E-06	0.000276897	0.973877	378		blood	TWAS	c2	0.973877	1	PDLIM1,RPS6KA4,RPS3,ZNF605,CDCA4,CRIP1,NRDE2,SPG11,EFL1,JMJD8,CRISPLD2,GALK1,TBC1D16,ZNF415,AMIGO1,HIPK1,TRIM33,PRUNE1,IVNS1ABP,ZC3H12A,YRDC,U2AF1,TRMU,UBXN4,SUPT7L,ARAP3,ATP6V1G2,LANCL2,MTUS1,PLPP5,AK3,UGT8,TACC1,TMC6,MOAP1,KIAA0319L,N4BP1,MGAT5,ARPP21,CASP4LP,ACBD5,LRPPRC,DNAJC9,SH3GLB1,PCF11
ROESSLER_LIVER_CANCER_METASTASIS_UP	BIP	-1.27E-05	0.000192158	0.947359	727		blood	TWAS	c2	0.947359	1	AKR1C4,CHEK1,NCAPD3,GTF2H1,SART1,SPTBN2,ALDH3B2,ALDH3B1,KMT5B,NEMP1,ENO2,STOML1,CLCN7,STUB1,CDH13,FZD2,PLD2,ENO3,CALCOCO2,RAB3A,MATK,GYS1,CD37,SELENBP1,ABL2,MAP3K6,RPA2,VAMP3,PYGB,MMP9,IL2RB,PLA2G6,JOSD1,DTYMK,KHK,ADD2,TGOLN2,ITGA9,MYD88,CCR3,LTF,IRF2,G3BP2,RAD50,SERPINB6,GCLC,AP1S1,NUP205,VPS41,CYTH3,LY6E,LPL,ASPH,FANCC,NFKB1,CENPE,CDS1,SPP1,RAB8A,BASP1,GCFC2,CES1,COPA,MVK,YES1,TRAP1,PDK1,CSF3R,USP12,TSHZ1,PMAIP1,FUT8,CD247,GCNT2,RFC5,GPD2,KCNQ1,CHGB,NR1D2,UNC119B,LRP6,SLC20A2,RFTN1,LIMK1,ADGRL1,ZNF646,PRR3,GTF2H4
ROETH_TERT_TARGETS_DN	BIP	9.49E-06	0.000499307	0.984844	100		blood	TWAS	c2	0.984844	1	KLRC1,CLEC2B,SPTBN1,CXCR6,CCR1,CCR2,CCR5,GZMK,CRIM1
ROETH_TERT_TARGETS_UP	BIP	4.57E-05	0.000705034	0.948341	104		blood	TWAS	c2	0.948341	1	IFIT3,IFIT1,PLA2G4A,IFI44L,IFI44,MX1,GPR35,HEG1,SLC12A8,HERC6,HERC5,NRIP1,RSAD2,OASL
ROPERO_HDAC2_TARGETS	BIP	1.47E-05	0.000257608	0.954367	486		blood	TWAS	c2	0.954367	1	EEF1AKMT2,SERGEF,MYRF,FIBP,CCDC85B,C11orf68,SPTBN2,MDM2,TNFAIP2,GZMB,CCDC88C,SMAD6,TM6SF1,SLFN12,MAG,APLP1,EMP3,ZSCAN18,MORN1,NADK,PPOX,APOA2,CDC42BPA,PCNX2,MACF1,GSS,BIRC7,RUNX1,TXNRD2,CYP2D6,GNLY,DLEC1,TLR6,IGFBP7,TNXB,PBX2,DPY19L1P1,AP5Z1,EEF1D,GFUS,SHARPIN,RABEPK,PTPA,ST3GAL1,RBFOX2,APOL2,GCFC2,DGCR6L,PPP2R1B,TMEM209,ADD3,CORO2B,B4GALT6,CKMT2,NEK3,BNIP3L,STEAP1B,UCHL3,CORO1C,TRGC2,TCL6,SNAPC1,ASAP1,RBPMS,SEL1L,PDE4D,RAD52,FANCE,DOP1A,MGAM2,CEP57,FCAR
RORA2_01	BIP	-2.78E-05	0.000223169	0.900834	680		blood	TWAS	c3	0.900834	1	SLC18A2,LRRC20,GAS2,C1QTNF4,NAA40,PYGM,KAT5,RCOR1,MMP14,AP1G2,HOMEZ,NRL,ZFP36L1,TTBK2,NUBP2,GLYR1,KRT9,MPP2,HOXB2,ATP1B2,KCNAB3,CDR2L,ATP5PD,CIRBP,AP3D1,BABAM1,RYR1,SHKBP1,NUP210L,ATP8B2,PBXIP1,IVNS1ABP,IL23R,SSX2IP,TMPRSS3,TSPEAR,UBE2L3,MIEF1,ACSL3,MYLK,CMTM6,PCBP4,SORBS2,CLOCK,REST,PPP2CA,KDM3B,FAM193B,C1QTNF3,DAB2,SYNE1,RNF144B,CUTA,RREB1,ARF5,OPN1SW,STEAP4,ASPH,ABCA1,SPTAN1,LRRC8A,UBE2R2,GALT,TRMT10A,GPRIN3,BEND4,SLA,SLC4A7,TLE4,CIRBP-AS1,INPP5A,CYRIA,CAMKK2,EIF5A,ANGPT1,SOCS2,NMT2,LNX2,CHMP2B,PLEKHH2,PIM1,SEMA3A,ABAT,ZDHHC21,RALGPS2,JMJD1C,KCTD15,NPAS2,KHDRBS2,CREB1,CACNA1A,B3GALT2,TDRP,CTH
RORIE_TARGETS_OF_EWSR1_FLI1_FUSION_DN	BIP	-0.00167944	0.00886745	0.849784	88	0.043092	blood	TWAS	c2	0.849784	1	GATA3,APC2,MLLT11,GATA2,SFRP1,DBH,TMOD1,CRMP1,KIF5C,TRIB2,RIMBP2,ENPP2,NREP,DLK1,RGS5,CHGB
RORIE_TARGETS_OF_EWSR1_FLI1_FUSION_UP	BIP	-6.52E-05	0.000377293	0.862784	199		blood	TWAS	c2	0.862784	1	HTRA1,GADD45B,EMP3,CD55,NID1,DAB2,CCN2,HLA-E,HLA-C,MICB,MN1,ANXA1,SELENOP,CCND2,MYC,ME1,PHLDA2,MDFIC,CTH
ROSS_ACUTE_MYELOID_LEUKEMIA_CBF	BIP	-3.74E-05	0.000235195	0.873517	625		blood	TWAS	c2	0.873517	1	TRIM8,C11orf21,SLC8B1,RCBTB1,CRIP2,PTGER2,C15orf39,HOMER2,CIAO3,TPSAB1,BAIAP3,MYH11,ADCY7,ABR,JUNB,MKNK2,TBXA2R,PTGIR,KDM4B,ATP2B4,CD34,CD52,ADARB1,SLC25A1,PI4KA,PRAME,SYNGR1,RHOB,VAMP5,DUSP2,HYAL2,CACNA2D2,OGG1,SPARC,HLA-DMB,HLA-DPA1,HLA-DPB1,CLEC5A,TPK1,BLVRA,LAT2,CLIP2,NCALD,BAALC,TMEM268,HPGDS,STK32B,HSD17B11,TMEM43,MN1,PGM1,ISG20,SIPA1L1,EGLN1,DISC1,DUSP6,WIPF1,GALNT14,CAV1,CCND3,HIF1A,DNMT3B,DEPTOR,IL15RA,PMAIP1,TRIO,CIITA,DEXI,RASA4,CD58,ROBO1,MAN1A1,PSD3
ROSS_AML_OF_FAB_M7_TYPE	BIP	-3.43E-05	0.000301031	0.909359	350		blood	TWAS	c2	0.909359	1	NET1,FADS2,DRAP1,VPS37B,ATP5MJ,TPM1,NEO1,GP1BA,MYH10,KLF1,MRPS12,PRUNE1,UROD,TAL1,CTNNBL1,TIMP3,GATA2,PSMD6,CUTA,TFR2,KCNH2,SQLE,SLC39A4,ANK1,LAPTM4B,PTGS1,NDUFB6,PDLIM5,BMP2K,ALDH1A1,SOD1,ARMC8,DNM3,GJA4,TNIK,ZMYND8,PCCB,HLTF,PLOD2,RASA1,DNAJC9,CD164,MINPP1,CMAS,SERPINI1,PDCD10,HIGD1A,FHL2,PROS1,PNMT,TEK,RDX,ABCC4,CAVIN2
ROSS_AML_WITH_AML1_ETO_FUSION	BIP	-4.97E-05	0.000276679	0.857469	540		blood	TWAS	c2	0.857469	1	RGS10,ARHGAP1,TCN1,MYRF,CCND1,RASAL1,RCBTB1,PELI2,C15orf39,CIAO3,BAIAP3,ACSM3,USP10,PALM,MKNK2,TBXA2R,PTGIR,KDM4B,SHC1,CD244,CD34,RPS6KA1,ADRM1,SLCO4A1,SLC25A1,AP1B1,KLF11,VAMP5,HYAL2,CACNA2D2,IL17RB,FBXO38,H2BC5,VOPP1,LAT2,PTPN12,NCALD,BAALC,HPGDS,STK32B,TMEM43,TWSG1,ISG20,DISC1,CAV1,LAPTM5,WASHC2C,TRAF3IP2,DEPTOR,CIITA,ADPRM,RASA4,CD58,ROBO1,ITPR1,NIT2,CLEC5A,MAN1A1,ENDOD1,IER2,LCP1,PSD3,IL5RA
ROSS_AML_WITH_CBFB_MYH11_FUSION	BIP	7.64E-06	0.000208166	0.970716	626		blood	TWAS	c2	0.970716	1	NRP1,ANXA11,CLEC7A,PLBD1,CLEC4A,TNFAIP2,SLC7A7,MYH11,CLEC10A,TNFSF13,MTMR11,CTSS,S100A9,S100A8,CHI3L1,KIF17,CD52,AK5,LGALS2,NAGA,PLXNB2,HPCAL1,QPCT,CCR2,SPARC,FYB1,DYNLT1,GIMAP4,LPAR1,MEGF9,NACC2,MN1,PGM1,SLC38A1,GRHPR,DUSP6,TES,CD1C,CD1E,KCTD12,PTPRM,TGFBI,MDFIC,MEF2A,IL10RA,IGKV1D-17
ROSS_AML_WITH_MLL_FUSIONS	BIP	-2.28E-05	0.000199664	0.908964	655		blood	TWAS	c2	0.908964	1	SRGN,RNH1,FEZ1,TPP1,ALDH3B1,ITGA7,CPM,RNASE3,RNASE2,RPS6KA5,APH1B,SPG21,FES,GGA2,MVP,PYCARD,ITGAX,ADCY9,GLG1,GAS7,ALDH3A2,MRPL34,PLD3,TRPM4,NKG7,STXBP2,FCGR1A,AKR7A2,AK2,COL9A2,RPL22,SIRPA,LGALS1,PREB,MRPL33,MBNL1,MAGEF1,ANXA5,HK3,RMND5B,C2,LY86,CUL1,SNX10,HOXA5,HOXA9,PBX3,FBP1,TDRD7,PGAM1,CAPG,GUSB,COX8A,CES1,HEXB,GOLGA8N,IRAG2,ALOX5AP,SOCS2,SCPEP1,ELF3,MEF2C,DEXI,SYT17,MFSD1,MICAL1,CTSL,BLOC1S1
ROSS_AML_WITH_PML_RARA_FUSION	BIP	-4.91E-06	0.000192111	0.979599	631		blood	TWAS	c2	0.979599	1	ALOX5,NDST2,RCN1,ATG13,SERPING1,NAALADL1,CTSW,LRFN4,KRT18,CLMN,LTK,TMEM87A,MAP1A,PRR14,GALNS,TMEM94,MXRA7,CFD,CERS4,AGRN,TNFRSF4,MST1P2,CST7,ALCAM,MAP4,MST1,MANF,NISCH,STAB1,SEC31A,CMAHP,CHPF2,SMARCD3,ASNS,ARFGEF1,HSPA5,STXBP1,PTGDS,AQP3,GCNT1,ST3GAL6,ITPR2,PGBD5,SLC25A38,AUTS2,JAG1,GRB10,CHN2,CCNA1,SLC1A4,AGAP4,HGF,CPA3,PDE3B,MPO,TMX4,IGFBP2,MEGF6,MEG3,TLE1,PXDN,FNDC3B,CDKN1C,S100B,LDLRAD4,ANKFY1,MTARC2
ROSS_LEUKEMIA_WITH_MLL_FUSIONS	BIP	-2.89E-05	0.000185415	0.876226	691		blood	TWAS	c2	0.876226	1	SIDT2,FEZ1,C11orf24,KLRK1,ITGA7,RNASE3,DAD1,LIPC,ADAM10,ADCY9,ALDH3A2,ABCA7,PLD3,PNMA8A,NKG7,LILRA1,ZSCAN18,ZNF274,AKR7A2,AK2,SCP2,RAC2,LGALS1,ARPC2,RBKS,MRPL33,HCLS1,MBNL1,CLASP2,GLT8D1,ANXA5,IGFBP7,LPCAT1,DAB2,RHOBTB3,HOXA5,HOXA9,HOXA10,PBX3,ENDOG,PALLD,MEIS1,CAPG,MYH9,CES1,HEXB,FAIM,CORO1C,MYO5C,ARL6IP5,HIF1A,SENP6,CCND2,TIGAR,VLDLR,PTPRC,SCPEP1,PARP8,DEXI,LAMP5,MAP3K5,MICAL1,MYO6,JMJD1C,POP5
ROSTY_CERVICAL_CANCER_PROLIFERATION_CLUSTER	BIP	-0.000110464	0.000376496	0.769216	353		blood	TWAS	c2	0.769216	1	DNA2,CEP55,HELLS,H2AX,CHEK1,SAC3D1,POLA2,DPP3,RACGAP1,PLEK2,BUB1B,OIP5,NUSAP1,PCLAF,FANCI,PRC1,CCNF,PAQR4,PLK1,BRCA1,KIF18B,KPNA2,JPT1,TYMS,LSM4,PAFAH1B3,ANP32E,NEK2,DTL,CDCA8,STIL,LRP8,HSPB11,MYBL2,UBE2C,APOBEC3B,CENPM,HJURP,DTYMK,MCM2,CELSR3,CCNA2,TACC3,CCNB1,GMNN,EZH2,CA2,H2AZ1,CENPE,MAD2L1,MCUB,COMMD8,HMGB2,CENPU,KIF20B,CCNE2,SMC2,DHFR,SLC38A1,UBE2S,CHAF1B,TMSB10,TK1,BIRC5,TMPO,SPDL1,MRPS15,AURKB,DLGAP5,TPX2,DNMT3B,KIF23,E2F1,RAD51AP1,AURKA,CDKN2A,GGH,PCNA,BID,LMNB1,PTTG1,MAPK13,CKS2,TPGS2,FBXO5,KIF11,ZWINT,NDC80,CENPF,RPA3,MCM4,GINS4,SMC4,SHCBP1,NETO2,FOXM1,SLC25A15,HMGA1,ASF1B
ROVERSI_GLIOMA_COPY_NUMBER_DN	BIP	-7.23E-05	0.000276726	0.793928	346		blood	TWAS	c2	0.793928	1	CTBP2,UROS,BCCIP,DHX32,FANK1,ADAM12,DOCK1,PTPRE,MKI67,SFMBT2,ITIH2,KIN,SFTPD,ANXA11,ING1,ANKRD10,ARHGEF7,GNAO1,AMFR,NUDT21,BBS2,HERPUD1,CETP,CPNE2,PSME3IP1,ARL2BP,CES1,ATP5F1C,TAF3,KYNU,TUBGCP3,FBXL4,COQ3,CCNC,CDKN2A,KCNMA1,KLHL32,NUTM2A,PTEN,HNMT,ARHGAP15,ZEB2
ROVERSI_GLIOMA_LOH_REGIONS	BIP	-3.12E-05	0.000498914	0.950107	162		blood	TWAS	c2	0.950107	1	ANO5,FANCF,GAS2,ATF7IP,GUCY2C,STYX,GNPNAT1,FERMT2,DDHD1,PVR,TBC1D1,ARAP2,CENPC,MYLIP,GMPR,ATXN1,PSMC6,PRMT3,HTATIP2,PPFIBP1,IL5RA,TRNT1,LRRN1,LDHB,GPRC5D,HEBP1,EMP1
ROYLANCE_BREAST_CANCER_16Q_COPY_NUMBER_UP	BIP	-0.000102434	0.000445921	0.818315	203		blood	TWAS	c2	0.818315	1	CHD9,MPHOSPH10P1,RBL2,RPGRIP1L,FTO,IRX3,CETP,NLRC5,CPNE2,PSME3IP1,RSPRY1,PLLP,CIAPIN1,COQ9,POLR2C,DOK4,ADGRG5,ADGRG1,ADGRG3,DRC7,KATNB1,KIFC3,CNGB1,CFAP20,CSNK2A2,GINS3,NDRG4,CNOT1,SLC38A7,GOT2,CCDC113,GAN,CMIP,PLCG2,ZNF276,FANCA,SPIRE2,TCF25,MC1R,DEF8,AFG3L1P,DBNDD1,GAS8,TUBB4A,IL4,AKTIP,SHCBP1,VPS35,ORC6,C16orf87,GPT2
ROY_WOUND_BLOOD_VESSEL_DN	BIP	-1.28E-05	0.000377649	0.972984	123		blood	TWAS	c2	0.972984	1	ERBB3,CEACAM6,ATP1B1,F5,S100P,DSP,SFRP1,KLF5,FBXO9,ATP8B1,RNF43
ROY_WOUND_BLOOD_VESSEL_UP	BIP	-1.79E-05	0.000352885	0.9596	289		blood	TWAS	c2	0.9596	1	NRP1,PLAU,MMP1,PLXDC1,XAF1,RAB31,COL5A3,S100A4,DENND4B,GBP1,COL5A2,HEG1,SEL1L3,ANXA6,CYFIP2,MCTP1,GNA12,BMP1,STOM,SGCB,GALNT2,CHN1,PEA15,TES,COL4A1,NID2,FKBP1B,VCAN,ZWINT,ANGPT2
ROZANOV_MMP14_CORRELATED	BIP	-1.59E-05	0.000446827	0.971694	88		blood	TWAS	c2	0.971694	1	PIK3CD,SNRPB2,CSNK2A1,DAPK1,JAG1,NNT,STK38,NR3C1
ROZANOV_MMP14_TARGETS_DN	BIP	-1.65E-05	0.000266889	0.950736	358		blood	TWAS	c2	0.950736	1	SHTN1,VENTX,SIGIRR,VWA5A,EHD1,RTN1,NMRAL1,MT2A,MANEAL,AJAP1,SDC4,UBE2C,HELZ2,TRIOBP,PTPRN,P3H2,PIK3R1,AGA,ZHX3,PGM2L1,CARD16,CCN3,SNTB1,ZDHHC14,MAF,RGS17,PLXDC2,GAD1
ROZANOV_MMP14_TARGETS_SUBSET	BIP	-2.45E-05	0.000352924	0.94475	220		blood	TWAS	c2	0.94475	1	SERPINH1,COL4A1,COL4A2,ERO1A,CHSY1,EMILIN2,COL18A1,COL6A1,COL6A2,TIMP3,LOXL3,PLXND1,MATN2,PTGS1,HIF1A,SULF2,P3H1,PLOD2,NR3C1,FN1,COL5A1
ROZANOV_MMP14_TARGETS_UP	BIP	-1.39E-05	0.000107678	0.897652	2035		blood	TWAS	c2	0.897652	1	CHST15,LHPP,SGPL1,DDIT4,ANXA7,PDLIM1,ALDH18A1,IFITM2,IFITM1,CEND1,MUC6,TAGLN,BACE1,FEZ1,MDK,NR1H3,LPXN,MYRF,PLAAT4,PLAAT3,EFEMP2,SERPINH1,TRPV4,OAS1,DENR,AMIGO2,LMBR1L,KRT86,SCNN1A,GPR162,ENO2,COL4A1,COL4A2,RAB20,N4BP2L1,N4BP2L2,MMP14,ERO1A,FOXN3,CHSY1,TPM1,CA12,RBPMS2,ANKDD1A,UACA,ZG16B,IL32,QPRT,PYCARD,CNEP1R1,HERPUD1,NDRG4,ALDOC,TMEM98,ICAM2,TTYH2,NXN,COLEC12,EMILIN2,ALPK2,IL4I1,CACNG6,ADGRE1,PIK3CD,KIF1B,SLC16A4,S100A2,TPM3,PAQR6,SLAMF7,FCRLA,SH2D1B,PRDX6,BTG2,CDC42,FUCA1,RCC1,TAF12,ECHDC2,AK5,GBP3,TMEM74B,FKBP1A,SIRPA,SNRPB2,DSTN,SNX5,CSNK2A1,CST7,APMAP,PYGB,MRPS26,SMOX,HMGN1,MX1,COL18A1,COL6A1,COL6A2,ADORA2A,MYO18B,TPST2,PIK3IP1,TIMP3,IL2RB,C1QTNF6,PPP6R2,PSD4,CDCA7,PNKD,GPR55,LOXL3,DOK1,TMEM45A,HCLS1,MYLK,HEG1,PLXND1,B3GALNT1,ST6GAL1,TMEM44,CDCP1,IGFBP7,HTRA3,SLC12A7,ANXA6,SOBP,ENPP1,CCN2,H2BC5,HLA-B,HLA-DMB,HLA-DMA,HLA-DPB1,WDR46,DDX43,PCOLCE,LRRC17,WDR86,SNX10,MATN2,PTGR1,PTGS1,PNPLA7,DAPK1,AOPEP,PLAC8,CYTL1,PPARG,LYPD6B,COMMD8,SPATA18,TLR2,LGALS3BP,XRN2,ERRFI1,RIN2,NAA20,PYROXD2,CXXC5,ISG20,RBFOX2,APOL3,NCAM1,RWDD2B,POLR2M,ADD3,VANGL2,FRMD6,MKKS,JAG1,DAAM2,KDM1A,CD83,HIF1A,NNT,LRIG1,TMCO4,SULF2,MRPL42,CCND2,P3H1,DEPTOR,SUSD4,PMAIP1,STK38,PLOD2,IL1R2,IL1R1,NR3C1,FST,PLK2,MACROH2A1,IQCK,ADA,FN1,IGFBP2,ARRDC4,ATP5MK,MOCOS,COL5A1,LGMN,ATF7IP2,PXDN,NFE2L3,NMNAT2,NCF2,SHLD1,CRLS1,STK3,GLIPR1,GMFG,NUPR1,FLI1
RP58_01	BIP	-7.79E-06	0.000217868	0.971466	635		blood	TWAS	c3	0.971466	1	ARHGAP22,SORBS1,TNNI2,UBQLNL,CDC42EP2,SIPA1,CNIH2,OLFML1,GLT8D2,NUAK1,ATP2A2,PRICKLE1,FMNL3,ASIC1,LARP4,RARG,HOXC4,NXPH4,PNMA1,FOXN3,CALM1,KLF13,CILP,TFAP4,B3GNT9,CBFA2T3,GAS7,BLMH,UBTF,SLC4A1,TRIM37,CD79B,ERN1,NTN1,ABR,COLEC12,S1PR2,GRIN2D,ADAMTS10,GPSM2,S100A10,PMF1,ACKR1,PRG4,PTCH2,PODN,LRRC42,TP53INP2,HELZ2,RUNX1,PDGFB,SEPTIN3,TNS1,GIGYF2,ARL4C,GGCX,ATOH8,DHX30,COL7A1,ADAMTS2,GFPT2,AMD1,KATNA1,CNPY3,PTK7,LRRC1,PCOLCE,SND1,HOXA3,RNF216,DTX2,SH3GLB2,DAPK1,TBPL1,ANKRD12,CACNB2,TP63,CACNA2D3,OMA1,SPTB,KLF5,TNFAIP8,CYRIA,LRRFIP1,SPRED2,CMKLR1,ATF3,MOAP1,TNKS1BP1,FOXP1,PROK2,RAB6A,HGF,TGFBR2,RDH5,NAV1,PARP8,ABLIM3,NR3C1,PCDH1,TGFB3,PPM1B,NR4A2,RBMS1,BTBD3,SCN2B,PHLDB1,LINC01597,TCF12,MBNL2,B3GALT2,CREB3L2,DNAJC5B,ACVR1,NRGN,PLPP3,RCOR2
RPS14_DN.V1_DN	BIP	-2.47E-05	0.000173767	0.886957	900		blood	TWAS	c6	0.886957	1	TWNK,BAG3,LRRC20,NOC3L,PCSK7,ZNHIT2,SLC29A2,PC,BCAT1,USP5,DOCK9,IPO4,ARHGAP11A,RPUSD2,CHAC1,TUBGCP4,ZWILCH,DNAJA4,PRC1,CDR2,PLK1,ELMO3,GINS2,SRR,SHMT1,NLE1,ATP1B2,SPHK1,MYH10,MRPL12,PYCR1,KANK2,GCDH,RASIP1,ISOC2,CD320,RPS28,S100A3,GPATCH4,ACKR1,MDM4,RAP1GAP,EYA3,EPB41,KIF2C,EIF2B3,NDC1,TGM2,MYBL2,CBS,NEFH,PES1,APOBEC3A,SERHL,STEAP3,COLEC11,ADD2,TPRA1,B3GALNT1,KIF15,LARS2,GUF1,SRD5A3,SH3TC2,TUBB2A,TUBB2B,SLC29A1,CRISP2,AGFG2,PCOLCE,TBRG4,ASNS,THEM6,SLC31A1,ALAD,ENG,DBH,ADGRA3,CENPE,CRMP1,CNN3,MYLIP,PSAT1,ZNF74,TLN2,INCENP,SPTB,TSPO2,BYSL,FICD,MCM5,IL7,AGAP1,ORC1,C14orf132,ERCC2,CDCA3,PRMT3,MSH2,CYBRD1,MIPEP,SLC43A1,DLGAP5,MRTO4,NID2,KIF23,LGR4,GSTA4,POLR1F,IL15RA,BAG2,KCTD20,KLHL7,MANEA,FBXO5,RGS5,MTPAP,E2F8,FZD5,CAD,COBLL1,SIRT4,GATC,LLPH,HGH1,ZNRD2,GEMIN4,MACROD1,GTF2H4,VARS1
RPS14_DN.V1_UP	BIP	-1.39E-05	0.000116892	0.905633	1668		blood	TWAS	c6	0.905633	1	SFXN3,PTPRE,PLAU,ACTA2,EPS8L2,BIRC3,LPXN,STX3,MS4A6A,CD69,CLEC7A,PTPRO,TAC3,VWF,CD9,CPM,C3AR1,CLEC2B,FRY,RCBTB2,TNFAIP2,NYNRIN,CTSG,SPINT1,ATP8B4,DMXL2,SMAD3,CTSH,BCL2A1,TM6SF1,ANPEP,IGSF6,ITGAL,ITGAM,PYCARD,ITGAX,EVI2B,EVI2A,CD300A,RAB31,COLEC12,ICAM3,AZU1,PRTN3,ELANE,GDF15,TYROBP,CEACAM6,CEACAM8,NKG7,MYO1F,PTPN22,CTSS,SH2D2A,MNDA,IFI16,PADI2,F5,CR1,GPR137B,FUCA1,TNFRSF9,SIRPA,SDC4,MX2,MX1,ITGB2,GNAZ,SEPTIN10,IL1B,CACNB4,RHOB,ARL4C,CDC42EP3,CYP1B1,ALCAM,CSTA,SH3BP5,IL1RAP,CDCP1,BST1,RBM47,IGFBP7,FBN2,CD14,ANXA6,CYFIP2,ADAMTS6,VNN1,LST1,AIF1,HLA-DRB6,HLA-DQB1,HLA-DMB,HLA-DMA,PLA2G7,LY86,PILRA,KBTBD11,EGR3,TNFRSF10C,ADAMDEC1,CALB1,SLC31A2,PTGDS,ST3GAL6,SPP1,ANXA3,CXCL8,PF4V1,GPR183,PROM1,P2RY14,RIN2,CAPG,F13A1,GFI1,PID1,RASGRP3,JAG1,TFEC,GPNMB,BCL6,CCNA1,GNB5,PTGER4,KYNU,TRIM36,HCK,CASP1,CROT,TIGAR,SLAMF8,KCTD12,ENPP2,MAF,PDE4D,CDKN1A,ADA2,LY96,PLK2,TGFBI,CCL2,ADA,FLVCR2,MPL,ARHGAP25,SESN1,PDGFA,MDFIC,RASAL2,NCF2,RGL1,TRIM22,EMP1,ATP8B1,CRIM1,LY75,SPTLC3,ZMAT3,ARHGEF3,HESX1,CLEC5A,KMO,HEY1,CRTAM
RRAGTTGT_UNKNOWN	BIP	-2.32E-05	0.000147224	0.874523	1158		blood	TWAS	c3	0.874523	1	FUT11,TCTN3,JAM3,RRM1,TMEM258,FEN1,ATL3,BICD1,KMT2D,ASIC1,BMP4,ANGEL1,FOXN3,BAHD1,SNX1,DIS3L,PIAS1,BCKDK,LUC7L,CBFA2T3,GAS7,TOP3A,SMCR8,PSMD11,ERBB2,ORMDL3,NAT9,TMEM104,ATP1B2,ATP5F1A,HAUS1,C19orf44,MVB12A,GRWD1,CA11,RCN3,OSCAR,NDUFA3,TFPT,PRPF31,ACP6,APH1A,SNX27,USF1,KLHL20,PLXNA2,ZNF436,ZNF436-AS1,ERO1B,KCNQ4,OSBPL9,RERE,SCRT2,ATRN,STAU1,UBE2V1,CBX7,TBC1D22A,PDE6D,DNMT3A,TMEM150A,CEP97,MBNL1,PRICKLE2,RFC1,ISOC1,JADE2,DELE1,SLC38A9,PIK3R1,SOBP,LRRC1,ALKBH4,LRWD1,HOXA5,NCALD,PKHD1L1,SLC25A37,INTS9,HMBOX1,ARFGEF1,RDH10,SLC31A2,PRUNE2,CRYZL1,ITSN1,ATP5PO,AGA,NAP1L5,NFXL1,ARHGEF11,PAQR8,SCOC,HSCB,JARID2,INVS,MRPL50,ZNF189,CXXC5,TP63,CREB5,DAB1,NR4A3,RAB2A,ATP5MC3,KLF5,DAAM2,ZEB1,TSHZ3,MOAP1,TMOD3,TMEM245,SPAG9,SLC9A9,DIPK2A,ERC1,APP,CERT1,POLK,UBXN10,PAX6,SMARCA2,ZNF691,IPO7,EPS15,RASSF2,ARID1B,ZDHHC14,MSI2,SLC24A3,PELO,ITGA1,ARRDC3,PANK3,SMAD5,SREK1,ZBTB9,MREG,PRSS35,TNFSF4,ADO,RAB30,HEBP1,TMTC2,MIR17HG,TCF4,RPL31,BTBD3,BBX,STAG1,ING3,SESN3,CNR1,CNTNAP2,ZNF32,SH3D21,RPL7,ZMYM2,SLITRK5,BICDL1,KLF4,SUCO
RRCCGTTA_UNKNOWN	BIP	-3.68E-05	0.000352742	0.916882	315		blood	TWAS	c3	0.916882	1	SF1,EIF1AD,BANF1,HRK,DIABLO,ATF7IP,TUBA1B,FNDC3A,TIMM9,KIAA0586,DCAKD,NMT1,CDC27,MYH10,ILF3-DT,ILF3,HENMT1,PHTF1,TAGLN2,HNRNPR,CEP85,RHBDD3,EWSR1,GLB1L,STK16,CYP1B1,NECTIN3,KLHL24,BAP1,PHF7,TRIM2,ZCWPW1,MEPCE,CBLL1,TNPO3,EZH2,NUDCD1,EGR3,VCP,GART,SON,JADE1,AZIN1,AP1M1,NCAM1,UBE2S,ADD3,DIS3,PIBF1,ZEB1,UTP18,ZMYM4,ABHD17B,C9orf85,UBR4,AURKA,CSTF1,WEE1,MYC,NFIA,RBBP8,VIM,SNRPD1
RREB1_01	BIP	-1.12E-05	0.000188634	0.952726	783		blood	TWAS	c3	0.952726	1	MXI1,MLLT10,MARK2,PICALM,NUAK1,FMNL3,ZNF385A,ITGA5,VWF,NDRG2,SUPT16H,PABPN1,NFATC4,SDR39U1,CALM1,BAHD1,MAP1A,PSTPIP1,FES,IL27,GLYR1,CYLD,GNAO1,NUFIP2,KPNB1,HOXB2,HOXB4,LUC7L3,ARHGAP45,TNPO2,RAD23A,CAPN12,CLC,COQ8B,ITPKC,CALM3,GRIN2D,TEAD2,RAB11B,SASS6,TRMT13,CASZ1,AHCYL1,TNFRSF8,BCL9,CTSK,INTS3,C1orf43,KCNN3,KRTCAP2,TRIM46,THBS3,SZRD1,TOR1AIP2,YRDC,C1orf122,RERE,CPNE1,RBM12,RBM39,RBL1,RUNX1,GNAZ,TIMP3,EP300,AAMP,PNKD,FBXO36,ARL4C,PPP1CB,DCTN1,TMEM150A,ATG12,JADE2,HNRNPA0,HSD17B8,ZBTB9,TRERF1,TBCC,AKIRIN2,IMPDH1,SP4,HOXA3,HIBADH,C8orf33,EGR3,INTS9,HMBOX1,ZNF462,RAD23B,SUSD1,RALBP1,AP3S1,PURA,CADM1,SIK2,NKAPD1,PLCB3,AUTS2,ST7,KLF12,ASB2,ARHGAP5,MTX1,WRN,ITGB8,PLCB1,ADNP,COLGALT2,SP1,ZNF532,RBMS1,BBX,ING3,FBXL20,CDK12,PPP1R1B,ZNF485,VIM,UBE2E1,RNF220,NRG1,GOT1,PRKCE,PCF11,NCDN,FLI1
RSRFC4_Q2	BIP	-1.25E-05	0.000199666	0.949958	732		blood	TWAS	c3	0.949958	1	LZTS2,CYP2E1,PDLIM1,SLC29A2,SSH3,ZNF143,PTPRO,HDAC7,PCBP2,HOXC4,ITGA7,WBP4,KPNA3,KTN1,SLC8A3,TYRO3,CAPN3,MAP2K5,DNAJA4,TNFRSF17,LUC7L,RIPOR1,PYY2,ASB16,ADAM11,FAM117A,TTYH2,SLC2A4,ATP1B2,YJEFN3,DIRAS1,CKM,TRIM33,SV2A,SLAMF1,SDHC,SLC30A1,ATF3,PIK3R3,GPR153,TNNC2,EEF1A2,TSPEAR,TRAK2,IRS1,CDC42EP3,FBXO40,CRTAP,SLC26A6,KLHDC8B,TNNC1,CACNA2D3,DKK2,CPEB4,THBS2,KCNQ5,SMIM8,CUX1,CLCN1,HIBADH,GET4,ZHX2,ASPH,RGS3,SCAI,STOML2,PTCH1,TRMT10A,RASGEF1B,ITGB3BP,MITF,ESR1,TMEM71,TP63,SSPN,RAB2A,CUL3,PTPN1,SLCO3A1,ZFAND5,DLG2,CASQ1,RASGRP3,NEXN-AS1,BNC2,TPP2,TCEA3,ATXN1,STRADB,PRMT3,B3GLCT,PLAGL2,POFUT1,MGST3,RALY,RNF145,TSC22D1,SMARCA2,PLEKHA6,KY,DTNB,MRPS23,VEZF1,ARHGAP26,FBXW11,TRPS1,TPM2,JMJD1C,TGFB3,NEDD4,NFAT5,STAC,ATP2A3,PMEPA1,LINC01597,MBNL2,EEF1AKMT1,ANKMY2,BZW2,TSPAN13,LYN,S1PR1,BNIP3,ESAM,HDAC9
RTTTNNNYTGGM_UNKNOWN	BIP	-1.47E-05	0.000212888	0.944961	599		blood	TWAS	c3	0.944961	1	SWAP70,TECTA,CNIH2,PTPRCAP,CLEC2A,SLC11A2,HOXC4,IL23A,LRP1,CAB39L,AP1G2,CFL2,FBLN5,MCTP2,GGA2,ZFHX3,ATPAF2,GID4,TMEM97,TRIM47,NFATC1,HPN,FXYD5,DHRS3,ATP1B1,GORAB,STX6,ZNF436,SLC6A9,PCMTD2,SMIM11,RCAN1,MARCO,TANK,PUM2,BOK,CALM2,UNC50,ANKRD28,IMPDH2,KCTD6,DDX46,RPP21,EHMT2,ILRUN,NOS3,HOXA2,NIPAL2,SLC31A2,RGS3,ODF2,C4orf19,ATP10D,PPP2R5E,MITF,FOXP1,ESR1,ID2,CREB5,F13A1,C1orf198,INPP5A,PTP4A1,BACH1,KLF5,RFX3,SPAG9,METTL8,DCAF17,PROK2,LMO4,GCM1,NAV3,BCL11A,ZNF654,DMXL1,MAST4,SCUBE3,TRPS1,PRSS35,GPR85,USP7,NFIB,UNC13B,TRAT1,FHIT,HNF1A,PPP1R1B,FBXO11,ESRP2
RUAN_RESPONSE_TO_TNF_DN	BIP	-2.19E-05	0.000223252	0.921798	503		blood	TWAS	c2	0.921798	1	SORBS1,TALDO1,NR1H3,SCARB1,ABCD2,ESYT1,ENTPD5,CIB2,PEX11A,IRX3,RASD1,ACOX1,CBX4,AATK,CFD,CEBPA,CEBPG,ECH1,PLIN4,BCKDHA,RETN,DHRS3,SELENBP1,G0S2,AK2,TST,PLA2G6,DBI,HK2,ALAS1,MMUT,HIPK2,DGAT1,LPL,ALAD,ORM2,PPARG,ACSL1,NRIP1,AP3S1,ALDH1A1,HIPK3,HSD17B4,ACADM,TPP2,TOB1,QKI,IDH1,REEP5,ITGA6,CDKN2C,RNF11,COL15A1,ARL4A,ME1,FABP5,RGS2,ACADS,GPAM,FASN
RUAN_RESPONSE_TO_TNF_TROGLITAZONE_DN	BIP	-2.11E-05	0.000315696	0.946736	259		blood	TWAS	c2	0.946736	1	ABCD2,CIB2,IRX3,RASD1,CBX4,CFD,RETN,DHRS3,SELENBP1,TST,PLA2G6,HK2,PPARG,MMUT,HIPK2,LPL,ALAD,ORM2,NRIP1,AP3S1,HSD17B4,TPP2,IDH1,CDKN2C,RNF11,RGS2,GPAM,FASN
RUAN_RESPONSE_TO_TNF_TROGLITAZONE_UP	BIP	-0.000101714	0.000446035	0.819614	141		blood	TWAS	c2	0.819614	1	HP,ACOX1,GBP2,IFNGR1,HLA-E,HLA-B,TAP2,ABCA1,HIPK3,COL15A1,STAT1
RUAN_RESPONSE_TO_TNF_UP	BIP	-0.000166336	0.000575172	0.772433	102		blood	TWAS	c2	0.772433	1	HP,GBP2,IFNGR1,HLA-E,HLA-B,TAP2,ABCA1,STAT1
RUAN_RESPONSE_TO_TROGLITAZONE_DN	BIP	-5.30E-05	0.000576025	0.926718	120		blood	TWAS	c2	0.926718	1	IRX3,SELENBP1,AK2,TST,PLA2G6,HK2,PPARG,HLA-E,ORM2,NRIP1,AP3S1,RGS2
RUAN_RESPONSE_TO_TROGLITAZONE_UP	BIP	-5.16E-05	0.000446457	0.908042	137		blood	TWAS	c2	0.908042	1	SORBS1,TALDO1,SCARB1,RASD1,ACOX1,CEBPA,PLIN4,DHRS3,DBI,HIPK2,DGAT1,ACSL1,HIPK3,HSD17B4,QKI,ARL4A,FABP5,STAT1
RUIZ_TNC_TARGETS_DN	BIP	-1.34E-05	0.000161976	0.934299	935		blood	TWAS	c2	0.934299	1	PLAU,MYOF,H2AX,CD44,LPXN,FAM111A,CCDC86,FEN1,OLR1,AMIGO2,PRIM1,EIF5,PNP,EIF2S1,THBS1,OIP5,TPM1,TIPIN,ZWILCH,FANCI,BLM,DCTPP1,POLR3K,MT1X,GINS3,RFWD3,GINS2,SLC7A5,TMEM97,NXN,TYMS,SERPINB2,DTL,KIF2C,USP1,DDAH1,UBE2C,CDC45,YWHAH,RRP7A,RRM2,ODC1,MCM6,HJURP,CDC42EP3,CALM2,MCM2,RFC4,P3H2,ABHD5,TMEM158,CDC25A,CCNA2,GMNN,MCM7,POP7,NCAPG2,MYBL1,UGCG,MAD2L1,SH3BP4,CXCL8,CENPU,MCM3,RAD54B,CCNE2,DHFR,SLC38A1,SERPINE2,MELK,POLR1E,PFKP,PEA15,MEST,CAV2,CAV1,BIRC5,EXOSC8,MCM5,CCNE1,TMPO,SPDL1,PDSS1,AURKB,MRTO4,NAV3,MICAL2,RAD51AP1,NMT2,DSCC1,RRAS2,OGFRL1,FST,TNPO1,IL7R,DNAJC9,BARD1,CKS2,PTPRF,ZWINT,SLC7A1,TUBB6,CRIM1,FHL2,NRG1,MCM4,CTPS1,RFTN1,FOXM1,ASF1B
RUIZ_TNC_TARGETS_UP	BIP	-1.62E-05	0.000144099	0.910457	1220		blood	TWAS	c2	0.910457	1	PDCD4,CHST15,DDIT4,ZCCHC24,SIDT2,CAT,PHF21A,PLAAT4,TPP1,LTBP3,NUMA1,ARRB1,RESF1,METTL7A,C1RL,NAP1L1,SLC2A3,A2M,RCBTB1,HERPUD1,NBR1,GRN,WIPI1,GPRC5C,GDF15,FCGRT,VCAM1,EXTL2,SLC16A4,SLC35E2B,SELENBP1,OLFML2B,KDM5B,ATP2B4,RSRP1,GBP2,CTSA,SLC2A10,PCMTD2,COL18A1,UBXN4,COL5A2,ANXA4,CBLB,GOLGB1,KLHL24,PDE5A,HPGD,IGFBP7,PLPP1,SOX4,BTN3A2,BTN3A3,PNRC1,HBP1,TBXAS1,KRIT1,CSGALNACT1,CLU,GSN,BDH2,ITSN1,VGLL4,PTPN13,SPP1,LDB2,TRIB2,CTSC,MEIS1,ST3GAL1,ID2,MAFB,AUH,SSBP2,BNIP3L,BCL6,YPEL5,ATP9A,TM4SF1,C14orf132,TNFSF10,BAZ2B,ZBTB20,FAM110B,SELENOP,LRIG1,TBC1D3F,LTA4H,WASHC2C,SEMA3C,IQGAP2,KCTD12,ENPP2,SLC23A2,BAMBI,IL1R1,STON1,PLK2,SEMA5A,MARCHF6,C21orf91,PSAP,KLF9,ARID5B,BTG1,SPTSSA,EAPP,ZNF532,IMPA2,SLC5A3,HNMT,IFIH1,ROBO1,MAN1A1,HEY1,TCF12,PROS1,TNKS,GLCE,WSB1,GBE1,JCAD
RUTELLA_RESPONSE_TO_CSF2RB_AND_IL4_UP	BIP	-1.98E-05	0.000113042	0.861037	2239		blood	TWAS	c2	0.861037	1	DUSP5,ADAM12,ADAM8,NRP1,ARHGAP22,AKR1C1,NET1,SGPL1,SLC29A3,BIRC3,DPAGT1,SC5D,CD81,FADS1,FTH1,CCND1,DHCR7,FCHSD2,EED,PLEKHA5,VDR,LMBR1L,TMBIM6,TUBA1C,SLC11A2,CD63,CYP27B1,METTL1,EEF1AKMT3,CD9,EMG1,C1S,FOXJ2,TRAF3,DAD1,PSMB5,EIF2S1,RDH11,LTBP2,LRRK1,DUOX1,SCAMP2,HOMER2,NME3,SYNGR3,NDE1,IL21R,QPRT,GOT2,TRADD,NQO1,SERPINF1,TMEM97,SUZ12,CCR7,VAT1,MAP3K14,NARF,NARS1,ATP9B,LDLR,CIRBP,TCF3,ACP5,GADD45B,MATK,TBCB,SPINT2,LYPD3,PVR,NECTIN2,APOE,TRIP10,CD209,TNFRSF4,RER1,PDE4DIP,ENSA,RAB13,UBAP2L,TMEM51,CD1B,CD1E,FCER1A,CD84,SLAMF1,SLAMF7,NDUFS2,CREG1,MPZL1,CEP350,IER5,NIBAN1,CHI3L1,IL10,HSD11B1,TRAF5,BATF3,PSEN2,GPR137B,ELOA,RUNX3,ZDHHC18,MAP3K6,PRDX1,EIF2B3,DHCR24,TGM2,SDC4,MMP9,B4GALT5,PIGP,PSMG1,ABCG1,PKNOX1,CSNK1E,RAB3GAP1,CXCR4,MTX2,TTN,CFLAR,ACSL3,RAMP1,CYP1B1,MOB1A,MRPL35,TFG,POGLUT1,CD80,CD86,PLXNA1,MGLL,TFRC,DYNC1LI1,PDCD6IP,SMARCC1,C3orf18,ALAS1,TNIP3,TMEM131L,RBM47,CXCL9,GM2A,ADAM19,ATP6V0E1,SQSTM1,PLPP1,IL6ST,ZFYVE16,EPB41L2,GABBR1,ILRUN,IRF4,DNPH1,SERPINE1,REPIN1,DNAJB6,GNA12,FSCN1,TPST1,HSPB1,ZHX2,SQLE,PTP4A3,ADAMDEC1,LPAR1,TRAF1,STOM,RABGAP1,TBC1D13,FNBP1,ACO1,PLGRKT,DAPP1,SLC7A11,ST3GAL6,SPP1,CCNI,CCNG2,TNIP2,CASP3,UFSP2,RAB38,TXN,CYTH1,ATP6V1C1,PPP1R16B,ANXA2,NAT1,PSD3,NDRG1,ST3GAL1,LPP,AKT3,CERS6,DIPK1A,GCLM,CSTF3,CD59,SLC3A2,CELF2,SLAMF8,MDH1,GSDME,NEK3,BET1,RASGRP3,JAG1,DPYSL2,TNFAIP8,GPNMB,TBC1D4,LXN,SLC1A4,SPRED2,MCM5,ARL6IP5,CD83,SLC1A3,KYNU,WNT5B,N4BP1,KIF2A,NCOA3,FILIP1L,FKBP1B,JAK1,PPP1R12A,FASTKD1,LAMP3,DEPTOR,GGH,CDS2,CDKN1A,MAP4K4,IL1R2,IL1R1,CSRP1,LMNB1,LHFPL2,LITAF,PPARD,CRYZ,MREG,NIT2,OPTN,PHYH,SEPHS1,CYB5A,EBI3,GFPT1,TIA1,KCNMA1,MICAL1,ME1,DOCK4,TNS3,EMC2,CD58,RGL1,ST8SIA1,CREBL2,BTG1,GPD2,EGLN3,NPC1,SLC5A3,CRIM1,LY75,CD47,ROBO1,TNFAIP6,KMO,YWHAQ,FZD5,C3orf14,RO60,ANXA2P2,SCD,CCSER2,RDX,CEP83,GAS6,GLS,ATP1B3,GRK3,SDC2,RFTN1,NETO2,PLPP3
RUTELLA_RESPONSE_TO_HGF_DN	BIP	-1.53E-05	0.00011234	0.891767	1913		blood	TWAS	c2	0.891767	1	TCF7L2,ADAM8,ALOX5,NET1,DDIT4,IFITM2,SIGIRR,SIK3,APLP2,MS4A6A,MS4A4A,PLAAT4,RASGRP2,FCHSD2,PLEKHA5,HNRNPA1,CD163,SLC2A3,RGCC,PNP,ARHGEF40,SLC7A7,LTB4R,SDR39U1,PTGER2,SPTLC2,LRRK1,SMAD3,CALML4,HOMER2,MAN2A2,NME3,NDE1,METTL9,PRKCB,NFATC2IP,QPRT,ITGAL,HERPUD1,TRADD,DPEP2,MPRIP,RAP1GAP2,MAP3K14,VMP1,ICAM2,ACADVL,CD300A,SLC16A5,MYO15B,NARF,ICAM3,CFD,CIRBP,GADD45B,TBCB,SPINT2,MAP4K1,ZFP36,FPR1,TSEN34,LILRB2,LILRA2,FCAR,RPL28,MCL1,S100A9,S100A12,FCER1A,CD48,IER5,CD55,TRAF5,BATF3,NLRP3,RUNX3,SYF2,CD52,ZDHHC18,MAP3K6,TRIT1,RPL22,RERE,MX2,PPM1F,CSNK1E,SCO2,CXCR4,TTN,TUBA4A,SP110,NCOA1,HADHA,EIF2AK2,CD86,SH3BP5,ST6GAL1,TNK2,MYD88,SCN11A,CX3CR1,SMARCC1,TMEM131L,FBXL5,IGFBP7,GRPEL1,SPOCK1,EGR1,HBEGF,CD14,CCDC69,ADAM19,FYB1,RNASET2,HLA-E,AIF1,SNHG32,HLA-DQA1,CNPY3,LY86,PRKRIP1,KLF10,ZHX2,DENND3,PTP4A3,ZNF395,RABGAP1,FNBP1,PLAC8,DAPP1,SON,CCNI,CCNG2,EREG,HEBP2,DPYSL2,PLSCR1,PGS1,CYTH1,LPP,SMIM7,MAFB,PDIA5,TLE4,ETS2,CACNA2D3,F2RL1,DNTTIP2,C5AR1,PID1,ZFAND5,LMO2,CEP83,ITGA4,ANP32A,RNF138,DUSP6,CELF2,SEPTIN9,NEK3,TREM1,CCNL1,ACP3,MSRB2,MIS18BP1,PLIN2,ITPK1,RSAD2,CD83,PHACTR1,IRAG2,ARGLU1,NINJ2,WNT5B,NAMPT,IQGAP2,LTA4H,KIF2A,FKBP1B,CASP1,SELL,FYN,DECR1,GTF3A,DEPTOR,CDKN1A,NREP,LMNB1,MEF2C,VCAN,TMX4,PPP1R16B,HDDC2,PLCL2,TIA1,MAPRE2,MICAL1,BTG1,GALC,NR4A2,EGLN3,IMPA2,NKTR,CDKN1C,NUP214,STK17B,RUBCNL,NEDD9,RGS2,RO60,CHPT1,NRG1,IRAK3,GAS6,AOAH,FCN1,PELI1,NOTCH2
RUTELLA_RESPONSE_TO_HGF_UP	BIP	-1.72E-05	8.56E-05	0.841243	3246		blood	TWAS	c2	0.841243	1	DUSP5,CHST15,ADAM12,NRP1,ARHGAP22,AKR1C1,SGMS1,SGPL1,SLC29A3,PPIF,MYOF,ENTPD1,BIRC3,DPAGT1,SC5D,VWA5A,CTSD,CD81,NR1H3,SLC43A3,LPXN,FADS1,FTH1,TCIRG1,CCND1,EED,NRIP3,BCAT1,FKBP4,VDR,LMBR1L,TMBIM6,TUBA1C,SLC11A2,CD63,CNPY2,CYP27B1,METTL1,EEF1AKMT3,CD9,EMG1,C1S,GNS,MDM1,CPM,FOXJ2,C3AR1,CLEC4E,RAB20,TRAF3,DAD1,PSMB5,DHRS4,PCK2,EIF2S1,RDH11,LTBP2,DUOX1,SCAMP2,PSTPIP1,TSPAN3,FAH,TM6SF1,SYNGR3,IL21R,MT2A,MT1F,MT1X,GOT2,NQO1,SERPINF1,ALDH3A2,TMEM97,SUZ12,CCR7,ATP6V0A1,VAT1,G6PC3,SLC35B1,ABCC3,SLC16A6,SPHK1,TBC1D16,NARS1,ATP9B,LDLR,ACP5,TCF3,MATK,LYPD3,PVR,NECTIN2,APOE,NKG7,LILRB4,LAIR1,C3,TRIP10,CD209,TNFRSF4,RER1,PDE4DIP,FCGR1A,ENSA,CTSK,RAB13,UBAP2L,TMEM51,CD1B,CD1E,CD84,SLAMF1,SLAMF7,NDUFS2,CREG1,MPZL1,CEP350,NIBAN1,CHI3L1,IL10,PINK1,SLC30A1,PSEN2,C1QA,GPR137B,ELOA,SCCPDH,PRDX1,EIF2B3,DHCR24,CTBS,TGM2,SDC4,PLTP,MMP9,B4GALT5,PIGP,PSMG1,ABCG1,PKNOX1,PDXK,SUN2,ARFGAP3,PACSIN2,IL1B,RAB3GAP1,MTX2,CFLAR,CYP27A1,ACSL3,SP140L,RAMP1,CYP1B1,RHOQ,MOB1A,HK2,MRPL35,TFG,POGLUT1,CD80,PLXNA1,MGLL,ATP13A3,TFRC,DYNC1LI1,PDCD6IP,CCR1,CCR5,CCRL2,C3orf18,ALAS1,TNIP3,ANXA5,TBC1D1,TLR1,RBM47,CXCL9,CXCL10,SCARB2,GM2A,SLC36A1,SPARC,ATP6V0E1,SQSTM1,DAB2,PLPP1,IL6ST,ZFYVE16,MCTP1,EPB41L2,VNN1,SGK1,SOD2,BTN3A3,GABBR1,ILRUN,IRF4,TFEB,DNPH1,PLA2G7,CD2AP,SERPINE1,PLOD3,AKR1B1,REPIN1,CHPF2,DNAJB6,GNA12,SNX10,STK17A,FSCN1,TPST1,HSPB1,CTSB,SQLE,ASAH1,NAT1,ADAM28,ADAMDEC1,MFHAS1,LPAR1,SLC31A1,TRAF1,STOM,TBC1D13,PTGDS,ACO1,PLGRKT,FBP1,SLC7A11,ST3GAL6,SPP1,CXCL1,CXCL5,CXCL3,TNIP2,CASP3,UFSP2,ACAA2,RAB38,LEPROT,TXN,TIMP2,ATP6V1C1,ANXA2,MITF,PSD3,NDRG1,ST3GAL1,RIN2,BHLHE41,AKT3,CERS6,DIPK1A,GCLM,IL18,CSTF3,CD59,AQP9,CES1,SLC3A2,SLAMF8,MDH1,GSDME,BET1,RASGRP3,JAG1,FDX1,TNFAIP8,GPNMB,TBC1D4,LXN,HEXB,CERT1,SLC1A4,SPRED2,CMKLR1,MCM5,DMXL2,ARL6IP5,CRTAM,SLC1A3,KYNU,N4BP1,EPB41L3,GSR,LGALS3,C12orf4,NCOA3,TM9SF4,FILIP1L,JAK1,ZNF804A,TSC22D1,PPP1R12A,FASTKD1,LAMP3,SNTB1,GGH,CDS2,IL1R2,IL1R1,CSRP1,LHFPL2,LITAF,ACAT1,CCL2,CCL8,PPARD,CRYZ,MREG,NIT2,OPTN,PHYH,SEPHS1,GADD45G,CYB5A,EBI3,CALHM2,KLF9,GFPT1,TEX2,KCNMA1,ME1,DOCK4,TNS3,EMC2,CTSL,CD58,RGL1,RDX,ST8SIA1,CREBL2,EMP1,GPD2,EMC7,NPC1,OSBPL1A,SLC5A3,LY75,CD47,ROBO1,ITPR1,TNFAIP6,CLEC5A,NPL,KMO,YWHAQ,FZD5,C3orf14,CRIM1,IDO1,ANXA2P2,SCD,CCSER2,GLS,STAT1,ATP1B3,GRK3,SDC2,RFTN1,NETO2,PLPP3,CPD
RUVBL2_TARGET_GENES	BIP	-1.66E-05	0.000315717	0.958076	214		blood	TWAS	c3	0.958076	1	ZNF839,IPO4,CPPED1,KCTD5,METTL26,MCRIP2,TRIM47,CHMP6,ARHGDIA,CCDC97,GEMIN7,MARK4,ILF2,RALY,MZT2A,CALM2,PCBP1,DGKQ,IDUA,MED23,ENPP3,H2BC5,PRRC2A,NUDCD3,DPY19L4,COX20,TMX4,PCBP1-AS1,NOP58,SMPD4BP,MLEC
RYAAAKNNNNNNTTGW_UNKNOWN	BIP	-6.44E-05	0.000446014	0.885129	256		blood	TWAS	c3	0.885129	1	ABLIM1,GRK5,ZNF503,SWAP70,RARG,NUP107,MMP14,ANGEL1,SMG1,PAQR4,EDC4,TXNL4B,DHX38,MAG,SIRT6,HIPK1,EFNA1,MYCL,ZC3H6,PKP4,CDC42EP3,GSK3B,ITGB5,SETD2,GPM6A,HOXA3,NUDCD1,STX18,SCRG1,ANXA2,KCNQ4,AKT3,CORO1C,DNAH8,ARRDC3,OTULINL,TRPS1,JMJD1C,LINC00310,MANF,PPP2R3A,KCNH8,ANKMY2,BZW2,PLAG1,CHCHD7,RFLNB
RYAN_MANTLE_CELL_LYMPHOMA_NOTCH_DIRECT_UP	BIP	-1.92E-05	0.000185281	0.917396	1135		blood	TWAS	c2	0.917396	1	ZMIZ1,ENTPD1,PIK3AP1,CD82,ARAP1,DTX1,RILPL2,PRICKLE1,FMNL3,GALNT6,NR4A1,CD27,PTPN6,ZFP36L1,KLF13,SMAD3,SEMA7A,BCL2A1,ARHGAP17,IL21R,ITGAL,CYLD,CBFA2T3,TRAF4,RAB11FIP4,CDK5R1,GRN,CD300A,UBALD2,PPAN,P2RY11,ICAM1,DNASE2,GADD45B,SPIB,DENND2D,HES4,CHI3L2,TNFRSF1B,IL6R,CR2,CNR2,RUNX3,FGR,THEMIS2,MYBL2,MX2,TMPRSS3,SIK1,HPCAL1,SFTPB,DUSP2,MGLL,IQSEC1,ST6GAL1,CDC25A,CAMP,ARHGEF3,FLNB,ABHD6,RHOH,SH3TC1,LIN54,PLAC8,COQ2,LPCAT1,TNIP1,DSE,IFNGR1,UST,TNF,LY86,SH2B2,FAM167A,BLK,PTP4A3,PTK2B,B4GALT1,SUSD3,IFNAR2,MAP3K5,TBC1D9,FCRL3,FCRL2,TET2,TRAM2,IFIT3,CD28,ID2,KAZN,UBASH3B,CD84,XYLT1,GALNT10,POU2AF1,IKZF1,PAX5,GFOD1,BLNK,RHOBTB1,TLE3,FYN,EML4,DNASE1L3,ARID1B,ZDHHC14,FGD2,CUEDC1,BID,SNN,MYC,NEIL2,CD72,RXRA,DUSP16,BATF,LGMN,IL16,CHST10,HES1,LDLRAD4,P2RX5,HASPIN,CAMKK1,IL10RA,NEDD9,ADTRP,HIVEP1,LYN,DNMBP,S1PR1,CLEC17A,PELI1,CXCR5,DTX4,MPEG1,SSH2,NOTCH3
RYTAAWNNNTGAY_UNKNOWN	BIP	-2.25E-05	0.000315815	0.943233	250		blood	TWAS	c3	0.943233	1	WNT8B,SEMA4G,KCNIP2,TRIM8,CA4,NLGN2,H3-3B,SHKBP1,EEF1A2,TSPEAR,SLC23A3,LRRFIP2,FBXW7,FZD6,TP63,CREB5,NFIL3,PCDH8,MAT2A,RARB,SULF2,TLE3,RNF145,SMARCAL1,KLF9,HSF2
RYTGCNNRGNAAC_MIF1_01	BIP	-3.56E-05	0.000235344	0.879853	501		blood	TWAS	c3	0.879853	1	CEP164,DPAGT1,FHIP1B,KCNRG,NAA60,BBS2,EFTUD2,ODAD3,PRKCSH,SPPL2B,CYTH2,FUZ,MED25,ELAPOR1,KIF17,FGR,CCDC24,ERRFI1,NCOA5,LINC00649,PIK3IP1,SMC1B,RIBC2,RNF25,STK36,MAP9,CPEB2,WDR17,C6orf62,VEGFA,BMP6,HSF1,PTCH1,NAA20,ADAMTS17,AP1M1,AZI2,LSM7,CACNA2D3,TTC12,RNF138,CCDC126,FASTKD2,HMGCS1,PPME1,HM13,BCL2L1,RAC1,E2F5,WARS2,SELENOF,HS2ST1,DNAH7,CEP83,SIAE,SPA17,NRGN
RYTGCNWTGGNR_UNKNOWN	BIP	-2.87E-05	0.000192161	0.881256	667		blood	TWAS	c3	0.881256	1	POLL,DPCD,CALY,MPPED2,LARGE2,PHF21A,CNIH2,RIN1,ARF3,GPR162,NFATC4,DAAM1,SLC8A3,EIF2B2,TP53BP1,SEMA4B,AARSD1,RUNDC1,DUSP3,MINK1,TMEM107,LPIN2,KATNAL2,PIN1,ILF3-DT,ILF3,JUNB,FXYD7,PNMA8A,GRIN2D,ELAPOR1,PBXIP1,HPCAL4,SOX12,C20orf27,MAPRE3,CFAP100,KIF9,KLHL18,KLHDC8B,DDR1,RRAGD,YWHAZ,PTK2B,AP3M2,CRYZL1,ITSN1,STX18,PPP3CA,ITGB3BP,CACNB2,PPP1R17,CYRIA,C14orf132,TNKS1BP1,PPP1R21,PARP8,TMED10,ARRDC4,STXBP3,ZNF24,SMG7,SENP1,KATNAL1,CHST8,BTBD3,FXYD6,YWHAQ,STOML2,TAF6L
S8_01	BIP	-2.24E-05	0.00016419	0.891581	891		blood	TWAS	c3	0.891581	1	IKZF5,ACADSB,FAM53B,MLLT10,NRP1,MAPK8,KAT6B,CCNJ,CTNND1,INPPL1,UVRAG,SYTL2,HRK,HOXC4,NFATC4,POLE2,NEO1,TBX6,EDC4,GSE1,ALKBH5,SEZ6,PIPOX,KRT23,STAT3,ADAM11,MINK1,HOXB7,XYLT2,LUC7L3,GPRC5C,NLGN2,TMEM94,PARD6G,FOSB,GRWD1,ACP6,POGZ,PRG4,PHC2,TESK2,PIK3R3,KCNS1,NPEPL1,PCNT,PRR34,SOCS5,PAQR9,MBNL1,SEL1L3,COMMD10,CEP120,PPP1R2B,CYFIP2,ITPR3,RREB1,LRRC4,TRIM24,HOXA9,JAZF1,PPP1R16A,MTUS1,BMP1,SLC39A14,SLC25A25,PRDM8,LDB2,SLC10A7,CNN3,MEIS1,ESR2,MITF,FOXP1,LINS1,ASB7,TP63,EOMES,TLE4,GEN1,DIXDC1,ZNF148,CNTLN,CELF2,SEZ6L,RFX3,UBA3,ARID3B,ZBTB20,HERPUD2,ABHD17B,SULF2,NOL4L,ZNF804A,CD36,NRXN1,RNF11,PSMA1,PDE3B,SH3BGRL2,SEMA3A,DDX5,CEP95,FST,EFNA5,MEF2C,GCNT2,PECR,TMEM169,RNF122,RALGPS2,TMTC2,SLC24A4,KCTD15,BTBD3,TSHZ2,ASF1A,SIAH3,LCP1,PRKAB1,TCAP,RFX8,DNAJC5B,DCT,PRPF38B,PLPP3,SSH2
SABATES_COLORECTAL_ADENOMA_DN	BIP	-7.78E-06	0.000144078	0.956938	1275		blood	TWAS	c2	0.956938	1	CDHR5,LYVE1,PDZD3,ANO5,PLAAT2,NAALADL1,LRRK2,CPM,CTSG,RTN1,SYNE3,NDN,ANPEP,TNFRSF17,MYH11,PRKCB,CES2,PHLPP2,CA4,WSCD1,SECTM1,COLEC12,SETBP1,CD177,CD37,SPIB,IL6R,SLC25A34,ACKR1,CD48,FCRLA,MST1L,CFH,LRRN2,MFSD4A,FCMR,CR2,CDA,TRAF3IP3,BEST4,MCOLN2,TP53INP2,EDN3,VPREB3,LGALS2,SOX10,TNFRSF13C,ECRG4,C2orf88,TNS1,MYLK,SLC51A,CLEC3B,MST1,SORBS2,SPINK2,SLC22A4,SLC26A2,GPX3,BTNL8,SLC6A19,SLC9A3,TMEM200A,CMAHP,TMEM140,NCF1,ADAMDEC1,CLU,SCARA5,SFRP1,CA1,CA2,LPAR1,ZNF483,CYTL1,UGT2B17,ABCG2,SLC4A4,KIF5C,STAP1,SYNPO2,TBC1D9,FCRL3,MEIS1,F13A1,CPNE8,DOCK10,AKAP12,TMCC3,ITGA4,GPNMB,TPH1,TMOD2,TRGC1,ZNF667-AS1,JAM2,EPB41L3,RUNDC3B,CD36,TRPM6,NRXN1,DUSP1,KCTD12,TMEM171,CDKN2B,CDKN2B-AS1,TRDC,LMOD1,CHODL,GCNT2,FN1,GREM2,SCN9A,TNXA,PKIB,PAG1,CDKL1,DSEL,AFF3,ARHGAP15,ABI3BP,CHGB,THRB,PLAC9,TUSC3,BEND5,WASF3
SABATES_COLORECTAL_ADENOMA_SIZE_UP	BIP	-3.03E-07	0.000315674	0.999233	265		blood	TWAS	c2	0.999233	1	PGGHG,NEAT1,ZNF431,MDM4,STX16,STMN3,AATBC,TIMP3,SLC20A1,MAP3K20,THUMPD3-AS1,SLC9A3-AS1,CALHM6,FBXL6,LRRC14,GART,AHSA2P,BCL6,ZNF697,DFFB
SABATES_COLORECTAL_ADENOMA_UP	BIP	1.09E-05	0.000192244	0.954857	500		blood	TWAS	c2	0.954857	1	MMP1,ASCL2,CD44,DGAT2,FAIM2,GALNT6,KRT80,NAP1L1,MSLN,NKD1,IRX3,NQO1,SLC7A5,TNS4,KRT23,APCDD1,GPSM2,SLC16A4,S100A11,S100A8,S100A2,ALDH4A1,CHI3L1,C4BPB,LRP8,L1TD1,BACE2,GRHL1,RRM2,HES6,QPCT,S100P,ACSL6,SH3TC2,TRIM7,SLC22A3,FOXQ1,PTP4A3,LPL,TNFRSF10C,DUSP4,CXCL8,CXCL1,PF4,CXCL3,CXCL2,PSAT1,TACSTD2,SLC6A6,LRRC34,AP1S3,RPL22L1,LINC00963,EPHX4,AXIN2,TGFBI,IGFBP2,DLGAP1-AS2,LCN2,REG4,CBLIF,TCN1,CEMIP,NFE2L3
SAENZ_DETOX_PATHWAY_AND_CARCINOGENESIS_DN	BIP	3.95E-05	0.000704283	0.955299	108		blood	TWAS	c2	0.955299	1	VDR,CYP4F2,CYP4B1,GSTT1,CYP2D6,GSTK1,ACKR3,GSTO1,ABCC2,CYP2C8
SAFFORD_T_LYMPHOCYTE_ANERGY	BIP	-1.05E-05	0.000199736	0.957901	531		blood	TWAS	c2	0.957901	1	HIF1AN,SRGN,ING4,LAG3,CLEC4E,RCBTB1,GCH1,SOCS4,FBXO34,ZFP36L1,MYO1E,FURIN,GGA2,ADORA2B,JUP,MYO1C,NFATC1,GADD45B,ACTN4,LILRB4,MARCHF2,CDC14A,CSF1,TNFRSF4,OAZ3,TP53RK,LRRC3,ADORA2A,ANKRD28,ARFIP1,STX11,TAGAP,IER3,DDR1,MICA,HSPA1A,IRF4,KCNQ5,RNF19A,NOTCH1,NOCT,HEBP2,JARID2,NDRG1,KCNJ11,F2R,PFKP,DUSP6,DLG2,HLF,MMD,SLC29A3,CASP4,FYN,MPZL2,NR4A2,TEKT2,CTSE,ETV6,EGR2,BNIP3,ADGRE5,S100A5
SAGIV_CD24_TARGETS_DN	BIP	-1.74E-06	0.00033284	0.995836	253		blood	TWAS	c2	0.995836	1	LDB1,TRIM8,DUSP5,PLAU,SPHK1,ICAM1,PLPPR2,GDF15,HOMER3,RELB,EMP3,PPP1R15A,ECM1,TUFT1,UROD,KLHL22,APOBEC3B,PDGFB,BIK,OGG1,ADRB2,LAT2,CXCL8,GEM,ISG20,CAV1,CTTN,ULBP2,ATF3,NAGK,EPHB6,CDKN1A,THBS1,TRAFD1,CABP1,OASL,CHAC1
SAGIV_CD24_TARGETS_UP	BIP	-5.88E-05	0.000995233	0.952902	88	0.11111	blood	TWAS	c2	0.952902	1	LDB1,TRIM8,PLPPR2,EDEM3,KLHL22,USP34,ARFGEF1,SLC4A4,VPS13C,TFPI,CAV1,PHIP,DNAJC13,EPHB6,CABP1,SMC4
SAKAI_CHRONIC_HEPATITIS_VS_LIVER_CANCER_DN	BIP	-2.80E-05	0.000706035	0.968343	79		blood	TWAS	c2	0.968343	1	ARID4A,NUMB,STAT5A,FZD2,DVL2,JAK3,JUND,IL12RB2,PRKAG3,ARID5A,CLU,ESR1,MEF2B,CEBPB,PRKAA1,SOCS1,RXRA,IGF1R,STAT1
SAKAI_CHRONIC_HEPATITIS_VS_LIVER_CANCER_UP	BIP	-3.17E-05	0.000212852	0.881759	534		blood	TWAS	c2	0.881759	1	PRDX3,CAT,APAF1,HNRNPA1,HSP90AA1,NAE1,USP14,CTSS,CASP9,ATF6,USP33,CENPB,CSE1L,UBE2L3,RANBP2,PPP3R1,CCR1,HNRNPDL,HSPA4,GPX3,SOD2,TCP1,MICA,MICB,ATF6B,HLA-DRA,HLA-DOA,CUL1,CBX3,LAMTOR3,CENPC,TLR2,MPHOSPH6,TACC1,HIF1A,HAT1,UBE2N,CASP4,CASP1,JAK1,YME1L1,PTPRC,PCNA,AXIN2,CANX,TNPO1,ST13,CUL5,MYC,USP8,MAP3K5,HSF2,FBXO5,USP7,TXN,CUL2,UBE2D1,PIGB,RNMT,NCK1,ITPR1,PIK3CA,TRAF6,ESPL1,GLRX2,SMNDC1,UPF3A,KPNA4
SAKAI_TUMOR_INFILTRATING_MONOCYTES_DN	BIP	-4.15E-05	0.000266738	0.876232	422		blood	TWAS	c2	0.876232	1	PRDX3,GTF2H3,CD63,PTGES3,NUP107,CPSF6,CD163,A2MP1,PSMB5,ERO1A,CDKN3,NCOR1,KAT2A,RAD51C,PRKAR1A,PRDX2,DDX20,FCGR1A,PRDX6,CDC42,EPB41,MACF1,PRDX1,SNRPB2,SCAND1,XPO1,CCT4,CD86,SUB1,SEC63,PPIA,PPP6C,HSPA5,UBE2R2,MGST2,CCNG2,NEK1,TBPL1,LSM6,TBP,IFI30,CCT8,WRN,CDK7,AK6,SNRPF,UBE2E3,RAN,CD1D,PCNA,SRSF1,CCNC,TXN,CDKL1,GLRX2,CDC73,TAF6L,STX5,DNAJA1,DCT,GEMIN4
SAKAI_TUMOR_INFILTRATING_MONOCYTES_UP	BIP	-2.71E-05	0.000407635	0.947057	165		blood	TWAS	c2	0.947057	1	BTRC,NEBL,MAPK8,HDAC7,ATN1,NSF,ITGB3,PFN1,PIP5K1C,SPEN,KIF17,CDC42BPA,NPHP4,TGM2,CACNB4,ITGA9,FLNB,MAML1,NRG1,WASF3
SALVADOR_MARTIN_PEDIATRIC_TBD_ANTI_TNF_THERAPY_NONRESPONDER_POST_TREATMENT_UP	BIP	-4.35E-05	0.000288303	0.880079	223		blood	TWAS	c2	0.880079	1	ANKRD22,UBE2L6,SERPING1,PLAAT4,BATF2,RHBDF2,SECTM1,IGFLR1,FCGR1A,GBP1,GBP2,TYMP,ODF3B,IL1B,IRF1,GZMA,HLA-H,HLA-C,MYOM2,APOL6,APOL2,GBP5,DHRS9
SALVADOR_MARTIN_PEDIATRIC_TBD_ANTI_TNF_THERAPY_NONRESPONDER_PRE_TREATMENT_UP	BIP	-2.97E-05	0.000249624	0.905329	293		blood	TWAS	c2	0.905329	1	IFITM1,IFITM3,KLRD1,ACRBP,DDX11L10,MYL9,TUBB1,GNLY,HLA-H,HLA-C,TSPAN33,MYOM2,PF4,MAP3K7CL,TREML1,TRBC2,SH3BGRL2,OASL,EPSTI1
SAMOLS_TARGETS_OF_KHSV_MIRNAS_DN	BIP	-2.91E-05	0.000257773	0.910026	437		blood	TWAS	c2	0.910026	1	AKR1C3,SRGN,PRXL2A,DKK3,C11orf58,CD44,VPS37C,CRY1,FKBP11,STAT3,SPINT2,PNMA8A,IFI16,IRS1,EPAS1,ANXA4,UCHL1,HAVCR1,LZTS1,PLAC8,SPP1,TBPL1,CXXC5,SHISA2,UCP2,SLC44A5,SLC1A4,PLIN2,HTATIP2,FN1,TPD52,THBS1,RAB27A,FHL2,LDLRAD4,PMEPA1,CDC16,STAT1,LINC00115
SANA_RESPONSE_TO_IFNG_DN	BIP	-1.12E-05	0.000249494	0.964169	482		blood	TWAS	c2	0.964169	1	OAT,EIF4G2,EI24,PRSS23,ARHGDIB,KRT7,VWF,CCNB1IP1,APEX1,METTL9,UTP4,NQO1,COTL1,SNRPD2,XAB2,RHOC,ILF2,SSR2,CCT3,HDGF,CD34,HMGCL,PRDX1,CSE1L,UQCR10,LGALS1,PIM3,YWHAQ,ODC1,TUBA4A,RTN4,CCT4,TFRC,RPSA,NT5DC2,DAB2,ESM1,PRKAG2,POLD2,KDELR2,PON2,TNFRSF10D,FGFR1,H2AZ1,GASK1B,RPS3A,DESI2,CTNNAL1,TXNDC5,SLC25A3,MGST3,MICAL2,RAN,TIMM17A,CCT5,NDUFA4,ADPRM,RPL10A,FABP5,PRCP,SMYD2,RPLP0,GADD45A,ATP5PB
SANA_RESPONSE_TO_IFNG_UP	BIP	-4.23E-05	0.000203754	0.835577	580		blood	TWAS	c2	0.835577	1	UBE2L6,SERPING1,PLAAT4,BATF2,IL18BP,OAS1,OAS2,IL23A,MMP25,NLRC5,MLKL,LGALS9,IFI35,BST2,CFH,GBP3,GBP1,GBP4,SAMHD1,MX1,VAMP5,PARP14,CXCL9,CXCL10,HLA-A,HLA-E,HLA-C,HLA-B,HLA-DRB5,HLA-DQB1,HLA-DRB1,HLA-DQA1,HLA-DMA,HLA-DPA1,GIMAP7,CD274,LAP3,HSD17B11,PPP3CA,LGALS3BP,RNF213,DDX60,SSPN,PARP9,DTX3L,APOL3,APOL4,APOL2,APOL1,ST8SIA4,SAMD9L,TNFSF10,CASP1,GOLM1,ETV7,WARS1,IFI44L,TRIM22,IFIH1,RABL3,IDO1,SLC25A28,SEPTIN4,STAT1
SANA_TNF_SIGNALING_DN	BIP	-5.32E-05	0.000315388	0.865945	422		blood	TWAS	c2	0.865945	1	MYOF,LYVE1,CDK2AP1,ARHGDIB,KRT7,VWF,AHNAK2,JAG2,CRIP2,ARL6IP1,NQO1,IGFBP4,ACE,ATP5F1A,CAPNS1,C1orf43,CD34,DNAJB4,TGM2,UQCR10,ARL5A,EPAS1,MMRN1,CCN2,DDR1,GIMAP7,GIMAP6,NOS3,CDCA7L,MTUS1,CLU,GASK1B,RPS3A,LDB2,PPP1R16B,CALCRL,NT5E,ALDH1A1,ANXA1,ITPRID2,GBA2,CCNA1,TM4SF1,CTNNAL1,PCTP,TXNDC5,PRKCH,ITGA6,KCTD12,NFIB,ZBTB47,SMYD2,FHL2,SASH1,GLCE,ATP1B3,CAVIN2
SANA_TNF_SIGNALING_UP	BIP	-4.31E-05	0.000257679	0.867304	449		blood	TWAS	c2	0.867304	1	IFIT1,ANO9,BIRC3,SLC15A3,FTH1,OAS1,OAS3,OAS2,TNFAIP2,SMAD3,IL32,LGALS9,ICAM1,BST2,VCAM1,CSF1,LAMB3,GBP1,SAMHD1,MX2,MX1,ICOSLG,RHOB,PARP14,ATP13A3,CXCL10,TNIP1,SOD2,HLA-A,HLA-E,HLA-C,HLA-B,TAPBP,SERPINE1,BPGM,RIPK2,ACKR3,HSD17B11,CXCL8,CXCL6,CXCL3,CXCL2,TLR2,TNFAIP3,LGALS3BP,DDX60,SSPN,APOL3,APOL1,ITGAV,OXR1,SAMD9L,SPAG9,CMPK2,NCEH1,CASP1,IL7R,CCL2,CCL8,IFI44L,NFKBIA,IFIH1,RABL3,DENND11,DRAM1
SANDERSON_PPARA_TARGETS	BIP	9.90E-06	0.000407498	0.98061	150		blood	TWAS	c2	0.98061	1	DECR2,ALDH3A2,G0S2,CPT2,ACOT8,CPT1B,EHHADH,ETFDH,HSD17B4,ACADM,CD36,DECR1,ECI1
SANSOM_APC_TARGETS	BIP	-2.81E-05	0.000141183	0.842006	1307		blood	TWAS	c2	0.842006	1	RASSF4,ASCL2,CD44,CCDC86,FADS3,ATG16L2,TCHP,POLE,SHMT2,RGCC,SIVA1,RNASE1,DCAF4,SNW1,TC2N,TTBK2,SPATA5L1,DIS3L,STOML1,SGF29,SRCAP,HAGHL,MMP15,ZFHX3,ZFP1,ADAT1,EMC8,SLC7A5,PIEZO1,ANKRD11,GSDMA,IGFBP4,KRT23,NT5C3B,PLCD3,RNF157,THOC1,TYMS,TXNL1,CDC37,ZNF136,PRDX2,TRMT1,MRI1,YJU2,ZNF780A,KLK1,PET100,PSRC1,DCLRE1B,FAM20B,SOAT1,HHAT,DTL,EPHB2,SESN2,TRIT1,MYCL,MUTYH,NINL,TIAM1,PMM1,CDCA7,TTC27,CCT4,ILDR1,HSPBAP1,TXNRD3,EPHB3,CLASP2,DHX30,ATRIP,FGFRL1,MND1,TMEM131L,SORBS2,ANAPC4,RGS12,PAICS,HOPX,CEP72,SNX24,SLC12A2,VNN1,SOX4,ZNF184,TUBB2B,ZSCAN21,ZNF800,ZNF746,ATG9B,MAD1L1,HOXA9,TRIB1,POLR3D,DUSP4,CDK5RAP2,DNLZ,AOPEP,KLHL8,PACRGL,DCTD,HS3ST1,TBC1D9,FZD6,PSAT1,SYTL1,SLFN12L,SMYD5,SHISA2,WASF3,MTHFD1L,TFIP11,TRIM9,TENM4,SLC1A4,MBOAT1,METTL13,ELP1,PASK,TBC1D7,CYBRD1,IFFO2,MRPS14,BCL11A,CCND2,RAD51AP1,CARNMT1,GGH,AXIN2,WDR62,ORC5,MYC,MEG3,RPRD1A,LRMDA,TPD52L1,ROR2,CENPP,POGK,AKAP13,C18orf54,NDC80,MRPL47,NEB,RNF149,EDN1,MYO1B,LPCAT4,ACP1,RNF43,PLA2G15
SANSOM_APC_TARGETS_DN	BIP	-1.62E-05	9.65E-05	0.866809	2263		blood	TWAS	c2	0.866809	1	MXI1,RGS10,PTPRE,SRGN,PRXL2A,PAPSS2,FAS,LIPA,CDHR5,LSP1,ST3GAL4,SLC22A18,CD82,NR1H3,CD6,CD5,SIPA1,CTSW,PC,CDK2AP2,ACY3,PHETA1,DTX1,ABCB9,ARHGDIB,VDR,GPD1,SLC11A2,SOAT2,ITGB7,DGKA,RDH16,LRP1,GNS,KLRB1,PLD4,IGHM,TEP1,SLC7A8,DHRS1,LTB4R,GZMB,BMP4,NUMB,ENTPD5,RMDN3,CAPN3,TNFRSF17,HAGH,FAHD1,CDR2,PRSS30P,SLC5A11,CORO1A,ITGAL,ITGAX,ADORA2B,ABR,HIC1,TAX1BP3,PIPOX,SLC6A4,EVI2A,MIEN1,ATP6V0A1,CNTNAP1,FMNL1,SLC35B1,ITGA3,ABCC3,TOB1,CA4,ACE,CD79B,ICAM2,WBP2,TRIM47,ACOX1,PRPSAP1,CD7,ICAM5,KEAP1,CDKN2D,ARHGAP45,GPX4,ACP5,LYL1,CYP4F3,ABHD8,IL12RB1,RFXANK,GNA11,SLC7A9,PEPD,CD22,TYROBP,COX7A1,SIRT2,LTBP4,CYP2S1,TGFB1,CD79A,SULT2B1,SPHK2,FLT3LG,PRRG2,IL4I1,SPIB,NAPSA,KLK1,CD70,VAV1,PIK3CD,GSTM1,CD53,SDF4,MOV10,RHOC,PLEKHO1,SETDB1,S100A13,CD48,NR1I3,ATP1B1,LPGAT1,C1QC,ERO1B,CD52,WDTC1,ATP6V0B,IL12RB2,GBP2,SLC2A5,SIRPA,CST7,TP53INP2,SLPI,PLTP,SLC35C2,EDN3,FAM3B,PDE9A,ITGB2,GNAZ,GSTT1,GGT5,GGT1,SEC14L2,IL2RB,RAC2,MGAT3,CYB5R3,PPARA,ARSA,MERTK,PAX8,ICOS,CHRNG,INPP5D,MAPRE3,GALM,MCFD2,SLC4A5,VAMP5,CD8A,ZAP70,CHST2,BTD,CLCN2,ST6GAL1,SLC51A,ACAA1,CCR9,TCTA,CASP6,SLC22A4,IRF1,SAR1B,SYNPO,ANXA6,CYFIP2,ADAM19,FLT4,GZMA,PLPP1,MAP3K1,ACOT13,HLA-B,GPSM3,SERPINB9,HLA-DOB,HLA-DMB,IRF4,RRAGD,PCOLCE,TFR2,GSTK1,ZNF467,ATP6V0E2,GIMAP4,AOC1,NUB1,OGDH,LAT2,NCF1,GRINA,DGAT1,EPHX2,DDHD2,SLC27A4,CRAT,VAV2,NPDC1,ENTPD2,JAK2,PCSK5,FGD3,TMEM50B,MGST2,JCHAIN,SLC4A4,UGT2B28,STK10,CD28,ALDOB,BASP1,DAB1,KCNJ11,ST8SIA4,MTF2,IL18,GHRL,SEC14L1,GALNT10,POU2AF1,TPH1,TCEA3,CCNA1,SELPLG,ANK3,TRGC1,CD302,LAPTM5,DNASE1,ADIPOR2,RUNX2,CNTROB,NBL1,MGST3,CASP1,ERCC5,PTPRC,PAFAH2,CGGBP1,CDKN2B,RASSF2,GNPDA1,TGFBI,OTULINL,CMBL,PRLR,IGHV1-18,FLVCR2,CYB5A,MOCOS,SMPD2,UPP1,CD72,CD160,GPR89A,CD2,NFIA,LDB3,RDH5,IGHV4-28,IGHV1-69,MYT1L,LY75,IGLV4-69,ITGAE,ATP2A3,CD3D,NKIRAS1,KSR1,RGS2,TCAP,AAMDC,CHPT1,IDO1,ABCC2,MYO7A,DNAJB9,SEPTIN4,IGKV4-1,IGKV2D-30,CCL25
SANSOM_APC_TARGETS_REQUIRE_MYC	BIP	-3.67E-05	0.000161893	0.820643	1145		blood	TWAS	c2	0.820643	1	LDB1,NOLC1,NFKB2,MFSD13A,LHPP,RASSF4,EXOSC1,ARHGEF12,RPS13,ASCL2,CCDC86,FADS2,FADS3,RNASEH2C,MUS81,SLC29A2,YBX3,SFSWAP,POLE,TIMELESS,SHMT2,CDK4,METTL1,CINP,TRMT61A,SIVA1,AQR,MYEF2,STOML1,HAGHL,TELO2,PRSS41,TNFRSF12A,ZNF213,CREBBP,OGFOD1,FHOD1,ADAT1,ATMIN,GINS2,EMC8,GAS8,DRG2,SHMT1,MAPK7,DHX58,KAT2A,MYBBP1A,C17orf49,TP53,RANGRF,MRPL38,RNF157,PPAN,QTRT1,RNASEH2A,RAD23A,GTPBP3,LMNB2,THOP1,YJU2,FBL,ERCC1,GRWD1,PTOV1,TFPT,DUS3L,PMF1,CDC42BPA,EPHB2,PABPC4,DPH2,MUTYH,NASP,RAD54L,LRP8,ZBTB48,CTBS,DDAH1,NOP56,NFS1,AAR2,TGIF2,ZSWIM3,TP53RK,SETD4,GET1,ZBTB21,WDR4,PDXK,HIRA,TXNRD2,PMM1,DENND6B,SMPD4,FARSB,HES6,DTYMK,D2HGDH,TTC27,CCT4,WDR54,POLR1A,SIDT1,HSPBAP1,TXNRD3,GORASP1,NBEAL2,SMARCC1,ATRIP,SEMA3B,RRP9,PCBP4,OGG1,BOD1L1,NELFA,RGS12,SRD5A3,ZFP2,RAI14,VARS2,VARS1,TUBB2A,SLC35B2,MDN1,MCM7,ZNF800,ATG9B,LFNG,HOXA9,YAE1,LANCL2,TRIB1,NTMT1,USP20,MED22,DNLZ,TMEM141,SAPCD2,ZMYND19,SIGMAR1,NHP2,MCM3,FZD6,DDX49,SYTL1,SMYD5,CCT7,ZBED3,SLCO3A1,PPP1R14B,NRF1,VEZT,TFIP11,TRIM9,SLC1A4,SOX4,METTL13,ACER2,ALKBH2,MVK,NME1,SLC1A3,NCEH1,POMT1,QTRT2,TMPO,SNRPF,IFFO2,BCL11A,BIVM,BID,AXIN2,WDR62,KNOP1,MYC,LRMDA,TMEM186,ROR2,NOL8,CENPP,PHGDH,SHPRH,C18orf54,RPL31,CAD,MAP4K4,SRGAP2,RCC2,GIPC1,DYNC2I2,MBD3
SANSOM_WNT_PATHWAY_REQUIRE_MYC	BIP	1.23E-05	0.00040748	0.975904	231		blood	TWAS	c2	0.975904	1	LDB1,PCBD1,ASCL2,CD44,MMP14,GEMIN2,NKD1,DVL2,TP53,SLC1A5,BAX,PTGS2,PARP1,EPHB2,ID3,CSNK2A1,TIAM1,SIM2,RUVBL1,DVL3,EPHB3,TCF7,SOX4,CUL1,PTCH1,FZD6,CCNE2,ID2,SLC1A3,SEMA3C,MTAP,AXIN2,SKP1,IGFBP2,MYC,ROR2,ROCK1,EDN1,FZD7,PLAT,SMC4,APOD
SARRIO_EPITHELIAL_MESENCHYMAL_TRANSITION_DN	BIP	-3.60E-05	0.000171251	0.833359	869		blood	TWAS	c2	0.833359	1	IFITM2,IFITM3,CTSD,BIRC3,NEAT1,PC,KLRK1,KLRC3,CD9,C1S,RGCC,LPAR6,PSME1,ALDH6A1,FOS,PLEKHO2,POLR3E,MMP25,MVP,KRT13,STAT3,TCF3,MKNK2,EEF2,S100A8,S100A4,EFNA1,THBS3,IFI16,F11R,PIK3C2B,IRF6,RSRP1,CYP4B1,PDZK1IP1,TMEM59,ALG6,IFI44,GBP2,IL1RN,MME,PLXNB1,LAMB2,TKT,CCNG1,VNN1,IFNGR1,H2AC6,DST,DSP,PNRC1,SND1,FBXO32,CLU,CA2,STOM,ENG,AQP3,TUT7,GAS1,DAPK1,CXCL1,CXCL3,MAP3K5,TNFAIP3,ACSL1,GEM,TP53INP1,TP63,ZNF608,MAFB,TACSTD2,TFPI,NFIL3,DLG5,KLF6,BNIP3L,BCL6,ATF3,ANK3,RPL37,KYNU,SELENOP,CYBRD1,CAPZB,RPLP1,RNF145,SEMA3C,CITED2,SCPEP1,CDKN1C,CREG1,GADD45G,PSAP,SESN1,NFE2L2,GLUD1,PTEN,EIF4B,BTG1,NFKBIA,CDH1,DSC2,NCK1,VAV3,RGS2,INSIG1,SCD,USP15,MALAT1,TGFBR3,FOSL2
SARRIO_EPITHELIAL_MESENCHYMAL_TRANSITION_UP	BIP	-2.76E-05	0.000173823	0.873694	798		blood	TWAS	c2	0.873694	1	STAMBPL1,CEP55,HELLS,H2AX,TIMM10,CDCA5,FOSL1,EIF1AD,RBM14,CPT1A,CCND1,CRY1,KNTC1,CDK2AP1,TUBA1A,CDK2,PRIM1,YEATS4,MMP14,PLEK2,RAD51B,BUB1B,RAD51,IDH2,BLM,PRC1,PLK1,POLR3K,MT2A,CMC2,PLCG2,CRLF3,TUBG1,BRCA1,TNK1,TYMS,SERPINB2,PLAUR,CALM3,MBOAT7,DTL,YRDC,STIL,LRP8,LRRC8C,RUNX1,TUBA8,CDC45,SDF2L1,SMTN,YWHAH,RRM2,ODC1,BCL2L11,MCM6,CDCA7,CCT4,MCM2,RFC4,CCNA2,FGF2,ENOPH1,TACC3,CCNB1,GMNN,TUBB,MCM7,HILPDA,GGCT,RFC2,ARPC1B,RRS1,MYBL1,PHF19,SAPCD2,TUBB4B,ZNF367,CENPE,MAD2L1,DCK,CENPU,MCM3,ENO1,COX17,MSANTD3,DHFR,SERPINE2,FBXO41,UGGT2,NT5E,ENC1,MCM5,AGAP1,TMPO,RFC3,EIF5A2,MSH2,BUB1,RELT,UCK2,KIF23,STMN1,DSCC1,PCNA,TGFB2,VCAN,BARD1,CENPW,FBXO5,FABP5,KIF11,ZWINT,RFC5,NDC80,FHL2,ARPC5L,TUBBP5,CDC7,MCM4,POLD3,ASF1B
SARTIPY_BLUNTED_BY_INSULIN_RESISTANCE_DN	BIP	-3.21E-06	0.000446472	0.994259	156		blood	TWAS	c2	0.994259	1	RARG,NUPR1,SGF29,HERPUD1,RERE,TRIB3,MMP11,PDK4,INTS9,RALGDS,UBE2H,SESN1,CDKN1B,ACVR1,GADD45A
SARTIPY_BLUNTED_BY_INSULIN_RESISTANCE_UP	BIP	-0.000122765	0.000576061	0.83124	116		blood	TWAS	c2	0.83124	1	CCDC86,CD4,MT2A,JUNB,IFI16,SERPINE1,PKD2,NFIL3,FRMD6,LRRFIP1,AK4,RGL1,SNTB2,SKIL
SARTIPY_NORMAL_AT_INSULIN_RESISTANCE_DN	BIP	-0.0103846	0.009125	0.255105	93	0.525675	blood	TWAS	c2	0.255105	1	C16orf74,SIX5,ZNF124,RSRP1,PTGFR,KLHL24,TCTA,CREBRF,ABCA1,CCNG2,HMGB2,GAB1,ETFBKMT,FBXO45,NR1D2,B3GALT2,PIK3C3
SARTIPY_NORMAL_AT_INSULIN_RESISTANCE_UP	BIP	-6.76E-05	0.000407205	0.868069	224		blood	TWAS	c2	0.868069	1	NOPCHAP1,PHLDA1,CDR2,SRR,PPAN,NOP56,B3GNT2,SYNJ2,TUBB2A,PTGES,NOCT,EREG,SPSB1,DUSP6,BYSL,HMGCR,SPRED2,HMOX1,AK4,SLC2A1,MAK16,TUBB6,NOP58,BHLHE40,IER2,SLC25A28
SASAI_RESISTANCE_TO_NEOPLASTIC_TRANSFROMATION	BIP	1.58E-06	0.00028822	0.995627	357		blood	TWAS	c2	0.995627	1	RGS10,TAGLN,CACNB3,TNFRSF1A,LTBP2,TGFB3,FBLN5,FBN1,TGFB1I1,COL1A1,COL5A3,JUNB,ATP1B1,QSOX1,ID3,GBP2,MMP11,COL5A2,ST3GAL5,LAMB2,IRF1,IL6ST,CCN2,IFNGR1,DDR1,PCOLCE,SLC16A7,SELENOP,APP,ADAMTS1,VLDLR,P3H1,PLOD2,IL1RL1,CSRP1,FSTL1,EDN1,SDC2
SASAKI_ADULT_T_CELL_LEUKEMIA	BIP	-2.02E-05	0.000176432	0.908925	928		blood	TWAS	c2	0.908925	1	FAS,CEP164,PTPRJ,PPP1CC,OAS2,RECQL,TFCP2,ING1,CDKN3,DLGAP5,DAAM1,ACYP1,GSTZ1,BUB1B,GCHFR,GALK2,PPIB,PCLAF,ETFA,TMED3,ARNT2,PLK1,CORO1A,RPA1,MYO1D,MED24,TOP2A,TYMS,ATP5F1A,CNN2,POLR2E,JAK3,UBA52,CEBPA,KCNN4,CHMP2A,ISG15,SYT11,IFI16,AIM2,ATP1B1,PARP1,SCCPDH,HDAC1,RBBP4,MYCBP,KIF2C,PRDX1,DHCR24,ICMT,UBE2C,ACOT8,ATP5MC3,MTX2,TRAPPC12,VAMP5,ATP6V1A,POLR2H,TFRC,GLB1,CCNA2,SLC25A46,ANXA6,CCNB1,UST,ACOT13,HMGN4,TUBB,LSM2,IRF4,DST,PTPRN2,CDK13,PSPHP1,SGCE,ARPC1B,TRIB1,FGFR1,PPID,ATP8A1,PARM1,HMGB2,SAP30,TRIB2,MCM3,FZD6,NOMO1,ANXA2,AP3S1,ISG20,MSC,CADM1,PDE8B,CAV1,NDUFAF1,NME1,ARL6IP5,IDH1,PSMB2,ZNF80,RFC3,ATP2C1,CCNB2,TP53TG1,SELL,SMARCA2,PTPRM,PCNA,IL2RA,PTTG1,RASA1,CETN3,HINT1,CCP110,BARD1,KIF11,ZWINT,MYL6B,SP1,EMP1,BATF,NEDD4,CD47,PDCD10,PLD1,NMI,CENPF,TRAFD1,FHL2,LDLRAD4,CD3D,RLN2,DYNLL1,ETS1,PMS1,STAT1,EXTL2,LPCAT4
SASSON_RESPONSE_TO_FORSKOLIN_DN	BIP	-2.93E-05	0.000185495	0.87467	559		blood	TWAS	c2	0.87467	1	ABLIM1,PTPRE,VCL,ACTA2,TP53I11,ARHGAP1,CTNND1,ILK,TUBA1A,SMARCD1,KRT18,STK24,PPP2R5C,ACTN1,NPC2,REXO5,ADCY9,ADCY7,MAP2K3,RAB5C,HSD17B1,ITGA3,TP53,ACP5,AXL,ARHGAP35,PIK3CD,CAPZA1,DHRS3,GBP1,RANGAP1,RPRM,PLCL1,ARL4C,STK25,PPP3R1,ACTG2,ITGB5,CYFIP2,DAB2,STK17A,TRIB1,DAPK1,RAB33B,SH3BP4,PI4K2A,GEM,KIDINS220,PTPN1,AKAP12,ACTR2,ATP9A,ARL6IP5,CDK14,CASP4,GDI2,PMAIP1,PTPRF,MAPRE2,TPM2,RGS5,RASAL2,THBS1,PRKD1,RAB5A,CDKN1C,STAT1,TLK1
SASSON_RESPONSE_TO_FORSKOLIN_UP	BIP	-2.54E-05	0.00023531	0.913926	529		blood	TWAS	c2	0.913926	1	GRK5,ACP2,PSMC3,STIP1,BAD,PPP2R5B,ATP2A2,TMBIM6,ADGRG1,NOL3,BECN1,DUSP3,PRKAR1A,CDC42EP4,FDXR,JMJD6,SMARCA4,PLIN3,PPP2R1A,CASP9,PPFIA4,CD55,ALPL,ATP5IF1,GNAS,PDXK,COL18A1,CFLAR,RHOB,PTPRN,GNLY,ARPC4,P4HA2,PLPP1,SGK1,EZR,TUBB2A,ARHGEF5,RAB14,BAG1,MAP3K5,TNFAIP3,HSD11B1,RAB2A,PTP4A1,PSMD1,BNIP3L,ACP3,RAB4A,DUSP1,MAP3K7,COL15A1,GDE1,GPRC5B,FKBP5,MAPK14,MAP2K1,UPP1,CREBL2,RAB27A,MBD2,ITPR1,POP5,MAP1LC3B2,CHUK,CYP11A1
SASSON_RESPONSE_TO_GONADOTROPHINS_UP	BIP	-1.77E-05	0.000235346	0.940201	489		blood	TWAS	c2	0.940201	1	GRK5,ACP2,PSMC3,STIP1,BAD,PPP2R5B,TMBIM6,ADGRG1,NOL3,DUSP3,PRKAR1A,CDC42EP4,FDXR,JMJD6,ARHGAP35,PLIN3,PPP2R1A,CASP9,PPFIA4,CD55,ALPL,ATP5IF1,GNAS,PDXK,COL18A1,RHOB,PTPRN,STK25,GNLY,P4HA2,PLPP1,SGK1,ARHGEF5,RAB14,BAG1,MAP3K5,TNFAIP3,HSD11B1,RAB2A,PTP4A1,PSMD1,BNIP3L,ACP3,RAB1A,ACTR2,RAB4A,DUSP1,MAP3K7,COL15A1,GDI2,GDE1,GPRC5B,MAP2K1,PTPRF,UPP1,CREBL2,RAB27A,TK1,RAB5A,ITPR1,POP5,MAP1LC3B2,CYP11A1
SATO_SILENCED_BY_DEACETYLATION_IN_PANCREATIC_CANCER	BIP	1.41E-05	0.000498852	0.977479	175		blood	TWAS	c2	0.977479	1	MMP1,ADM,CHFR,PHC1,ING1,FOXN3,GDF15,GADD45B,BIK,CGREF1,HPSE,CCN2,H1-2,CLDN15,CXCL8,EREG,AREG,NGFR,ID2,UCP2,ULBP2,ATF3,HMOX1,ANGPT1,ABCB1,SERPINI1,CDKN1C,CAPN5
SATO_SILENCED_BY_METHYLATION_IN_PANCREATIC_CANCER_2	BIP	-2.61E-05	0.000332818	0.937577	247		blood	TWAS	c2	0.937577	1	ST14,IGF2,TP53I11,PLEK2,BST2,CSF1,SFN,IFI6,TNFRSF25,CLDN5,NEFH,TIMP3,RPRM,UCHL1,TNF,STAG3,HOXA1,NPTX2,SFRP1,PLAT,WNT7A,TJP2,CCNE2,ISG20,TES,PAX6,CDKN1A,IL1R1,CDKN1C,BARD1,ANGPT2,BNIP3
SATO_SILENCED_EPIGENETICALLY_IN_PANCREATIC_CANCER	BIP	-4.59E-05	0.000332837	0.890229	224		blood	TWAS	c2	0.890229	1	SRGN,TP53I11,LIPC,DAPK2,IL32,STAT3,CLDN7,BST2,NLRP2,AURKC,F11R,BIK,ITM2C,MLH1,CDC25A,FGF2,UCHL1,S100P,EZR,SGCE,ARC,SFRP1,GAS1,CCNA1,CASP5,PAX6,CDKN2A,BNIP3,MMP8,CRLF1
SA_B_CELL_RECEPTOR_COMPLEXES	BIP	-3.18E-05	0.000407441	0.937851	207		blood	TWAS	c2	0.937851	1	HRAS,MAPK8IP3,MAPK3,GRB2,VAV1,SHC1,RPS6KA1,MAPK1,BCR,SOS1,MAP3K1,VAV2,JUN,SYK,MAP2K1,RAC1,VAV3,FOS,LYN
SA_CASPASE_CASCADE	BIP	-2.02E-05	0.000333025	0.951571	191		blood	TWAS	c2	0.951571	1	CASP7,PRF1,FAS,BIRC3,BIRC2,APAF1,GZMB,SREBF1,DFFA,CASP9,PARP1,CASP10,CASP8,SCAP,CASP3,FASLG,DFFB
SA_G1_AND_S_PHASES	BIP	-5.40E-05	0.000705833	0.938976	66		blood	TWAS	c2	0.938976	1	CCND1,ARF3,CDK2,CDK4,MDM2,TP53,ARF1,E2F2,CDKN2A,NXT1,CDKN1A,CDKN1B,CFL1
SA_MMP_CYTOKINE_CONNECTION	BIP	-6.45E-05	0.000705059	0.927162	85		blood	TWAS	c2	0.927162	1	CD44,TNFRSF1A,SPN,ACE,CSF1,TNFRSF8,TNFRSF1B,IL6R,FCGR3A,IL1B,TNF,TNFSF8,SELL,TGFB2
SA_PROGRAMMED_CELL_DEATH	BIP	-7.79E-05	0.000575732	0.892313	94		blood	TWAS	c2	0.892313	1	BAD,APAF1,BCL2,BAX,CASP9,BCL10,BCL2L11,BAK1,CES1,BID,BCL2L1,CASP8AP2
SA_PTEN_PATHWAY	BIP	-8.14E-05	0.000498964	0.870367	143		blood	TWAS	c2	0.870367	1	ILK,AKT1,MAPK3,RBL2,GRB2,AKT2,PIK3CD,SHC1,MAPK1,SOS1,PTK2B,AKT3,IPCEF1,PTEN,PIK3CA,BPNT1
SA_REG_CASCADE_OF_CYCLIN_EXPR	BIP	-0.01925	0.015918	0.226539	31	0.580902	blood	TWAS	c2	0.226539	1	CCND1,CDK2,CDK4,E2F4,E2F2,CCNA2,CCNE2,CCNA1,CCNE1,CDKN2A,CDKN1B
SA_TRKA_RECEPTOR	BIP	0.0102357	0.0113095	0.365435	62	0.461562	blood	TWAS	c2	0.365435	1	HRAS,AKT1,GRB2,MAP2K2,AKT2,PIK3CD,SHC1,NTRK1,SOS1,NGFR,AKT3,CDKN1A,MAP2K1,PIK3CA
SCHAEFFER_PROSTATE_DEVELOPMENT_12HR_DN	BIP	-1.46E-05	0.000353075	0.966915	229		blood	TWAS	c2	0.966915	1	NUAK1,TUBA1B,KLC1,ST3GAL2,HIC1,IGFBP4,KPNA2,CHD3,MXRA7,SUMO3,TUBA4A,SPON2,NSG2,CRMP1,BASP1,HTR3B,PCDH8,ENC1,AMPH,STMN1,MTCH1,TGFBI,OLFM1,ZWINT,FXYD6,RASA3,PLAT,HSPA8
SCHAEFFER_PROSTATE_DEVELOPMENT_12HR_UP	BIP	-5.47E-05	0.000352392	0.876553	417		blood	TWAS	c2	0.876553	1	PDGFD,NEAT1,ACOT1,LRRK1,STAT5A,COLEC12,SETBP1,PLA2G4A,MAP3K6,ERRFI1,RALY,MPST,MAFF,NCOA1,CYP1B1,PNPT1,TMEM45A,LMCD1,TRIM2,SFRP2,PDGFC,ARC,ADAMDEC1,SLC39A8,BDH2,DCLK2,COL23A1,PGAM1,TP53INP1,TP63,LOXL2,CALCRL,NT5E,PID1,BCL6,GLUL,ARL6IP5,LMO4,SLC2A1,TAF1D,TMEM242,MAF,PMAIP1,IGFBP2,GADD45G,KLF9,SESN1,WWP1,TLE1,COL24A1,FGFR2,EGLN3,CDH1,FNDC3B,UBE4A,PROS1,RGS2,FZD7,AHNAK,BNIP3
SCHAEFFER_PROSTATE_DEVELOPMENT_48HR_DN	BIP	-1.97E-05	0.000126782	0.876569	1762		blood	TWAS	c2	0.876569	1	LHPP,KNDC1,RASSF4,COMTD1,TRPC6,ARHGAP42,ST3GAL4,ADAMTS8,TSPAN18,MS4A7,DGAT2,NUAK1,BCAT1,PDE1B,SRGAP1,LYZ,DGKH,REC8,STXBP6,MAP4K5,DHRS7,PPM1A,ZFP36L1,TGFB3,IRF2BPL,STARD9,FEM1B,LOXL1,C15orf39,ANPEP,PRKCB,HIRIP3,TGFB1I1,GLIS2,CDIP1,SNX20,ST3GAL2,ELAC2,SERPINF1,SREBF1,MFAP4,ALDOC,PLXDC1,IGFBP4,CD300C,KDM6B,MYH10,SLC16A3,SLC14A1,ANGPTL6,NFIX,ABHD8,BST2,JUND,SLC7A10,TYROBP,TSPAN2,PDE4DIP,LMNA,KAZN,CROCC,SLC19A2,PADI4,CD55,C1QA,C1QC,SIPA1L2,FOXO6,FOXJ3,DYNLT5,DNAI4,PTGER3,NEGR1,PREX1,PKNOX1,RTN4R,PI4KA,MIF,PKP4,CDCA7,SPATS2L,ARL4C,PER2,HDAC4,PRKD3,QPCT,CDC42EP3,DUSP2,CSTA,COPG1,SH3BP5,BTD,FAM131A,NRROS,PLA2G12A,ELOVL6,SPON2,GUCY1A1,GUCY1B1,ABLIM2,ISOC1,P4HA2,IRF1,HAVCR1,PDLIM7,DAB2,WASF1,REV3L,ENPP3,ENPP1,TIAM2,FAM8A1,HLA-G,ANKRD6,BACH2,CTTNBP2,TTYH3,AQP1,ASNS,KLF10,SOX7,CTSB,NAPRT,RHOBTB2,ENTPD4,TSPYL5,LAPTM4B,MATN2,RALGDS,GAS1,PAPSS1,CENPE,PKD2,FAM13A,BMP2K,RBPJ,LYPD6B,PARM1,LDB2,PALLD,SYNPO2,WNT7A,SH3PXD2B,MEIS1,TMEM132C,ESR1,BMP3,NDRG1,TENT5A,CREB5,CACNA2D3,SHISA2,FNBP1L,DIXDC1,UBASH3B,ITGA4,GYPC,GALNT14,ZMAT4,FAM107B,LARP1,KLF12,LRFN2,CFAP418,NRP2,ADAM23,KLF7,MYCN,CYRIA,MSRB2,CAMKK2,LARGE1,ZEB1,SERTAD2,SLC1A4,LYSMD2,KIF26B,OXCT1,AMPH,MCUR1,CD83,SLC1A3,PHACTR1,GFOD1,VSIR,PRR5L,ERC1,FOXP1,RYBP,ZSWIM6,IPO11,CBFA2T2,CACHD1,NBEA,RBMS3,TGFBR2,GRIN3A,EPHB1,RASSF2,IL1R1,TGFBI,SMAD5,SOCS1,DEF6,C9orf72,SUFU,ARHGAP25,HIVEP2,PPP1R3B,ZNF704,LONRF1,NTNG1,KIFAP3,ARID5B,THBS1,BMF,PTEN,DZANK1,RBBP9,NR4A2,LGMN,CDKL1,EGLN3,MEX3B,TCF4,RNF152,DUBR,FILIP1L,PMEPA1,NEDD9,STK3,MAB21L3,EYA2,AHR,SDC2,ABI2,KCNAB1,HSPA1A
SCHAEFFER_PROSTATE_DEVELOPMENT_6HR_UP	BIP	-2.97E-05	0.00016879	0.860227	997		blood	TWAS	c2	0.860227	1	SFXN3,RIC8A,VWA5A,MS4A6A,PTGDR2,MTERF2,LEMD3,NUP58,SPRYD7,FAM177A1,CNIH1,KTN1,CCDC32,B2M,HDC,SPPL2A,TIPIN,RAMAC,NMB,PRKCB,ARRB2,RPS6KB1,CD300C,PFAS,SLC26A11,SLC16A3,MYO1C,COLEC12,TYROBP,AGL,PIK3R3,EIF2S2,SERINC3,LRRC75B,SP110,NCL,EIF2AK2,PRKD3,QPCT,HNRNPLL,ACYP2,SLC35A5,CSTA,B3GALNT1,CTSO,SPINK2,HNRNPDL,MMRN1,P4HA2,ADAMTS2,RNF130,SLC38A9,CAST,ZNF318,GCLC,SSR1,LRRC17,IFRD1,GIMAP5,NT5C3A,SBDS,SGCE,EBAG9,PTGS1,PLGRKT,NTAN1,DIXDC1,USP16,CAV1,CCDC126,PSMC6,FLVCR1,SLC35B3,SLC1A3,ODF2L,SDCBP,C5orf34,PAIP1,SLC25A12,MPC1,ALDH9A1,CASP4,TEX30,MED21,RNF11,CPA3,LY96,SMURF2,GIN1,ACAT1,KLF9,GFPT1,SMPDL3A,SESN1,IARS1,TLE1,SMG7,FGFBP3,MARCHF5,PTEN,PTPRB,PIAS2,PDCD10,ZNF639,ARL13B,TREM2,SCYL3,NAB1,GBE1,CAVIN2
SCHAEFFER_PROSTATE_DEVELOPMENT_AND_CANCER_BOX1_UP	BIP	0.00017359	0.011296	0.987739	66	0.0442895	blood	TWAS	c2	0.987739	1	ZNF664,CHD4,NFIX,SIN3B,PRPF40A,EIF2AK2,KDM3B,PTGR1,HADH,HMGCR,PSMC6,SMARCA2,TLE1
SCHAEFFER_PROSTATE_DEVELOPMENT_AND_CANCER_BOX4_DN	BIP	-1.34E-05	0.000704103	0.984859	149		blood	TWAS	c2	0.984859	1	EIF3A,TMED2,ZNF664,PPHLN1,IER3IP1,SYMPK,TOB2,GCC2,PRPF40A,EIF2AK2,CTSO,LRPAP1,REST,SSR1,CDC37L1,NRIP1,VPS36,PSMC6,ELOVL5,SMARCA2,CANX,NFIA,MANF,TNRC6B,IER2,SRSF9,CHD9,MYO1B
SCHAEFFER_PROSTATE_DEVELOPMENT_AND_CANCER_BOX4_UP	BIP	-1.09E-06	0.000499465	0.998257	97		blood	TWAS	c2	0.998257	1	WAC,PRKCB,SIN3B,NCOA6,KLHDC10,IRF2BP2,ZMYND8,NAV1,CAVIN2
SCHAEFFER_PROSTATE_DEVELOPMENT_AND_CANCER_BOX5_DN	BIP	-4.36E-05	0.000704499	0.950606	83		blood	TWAS	c2	0.950606	1	MED4,TUBB4A,TMEM45A,CAST,LGALS3,TLE1
SCHAEFFER_PROSTATE_DEVELOPMENT_AND_CANCER_BOX5_UP	BIP	1.76E-05	0.000576578	0.975669	71		blood	TWAS	c2	0.975669	1	PELI2,SFRP1,PID1,ALDH1A1,EHBP1,SVIL,NREP,ACER3,PLPP3
SCHAEFFER_SOX9_TARGETS_IN_PROSTATE_DEVELOPMENT_DN	BIP	2.32E-06	0.000377448	0.995094	194		blood	TWAS	c2	0.995094	1	TRIM8,EIF3A,CDK2,FBLN5,NFIX,MYCL,NASP,TIAM1,CDCA7,SPTBN1,KLF3,SOX4,HOXA10,YWHAZ,SFRP1,DAB2IP,CRMP1,MEIS1,BASP1,RBFOX2,PUM1,STMN1,RASSF2,NAV1,OLFM1,HMGB1,TCF4,ETS1
SCHAEFFER_SOX9_TARGETS_IN_PROSTATE_DEVELOPMENT_UP	BIP	6.49E-05	0.000576288	0.910395	114		blood	TWAS	c2	0.910395	1	MBP,TRIM2,HOXA10,RDH10,SLC39A8,DUSP6,HMGN3,VLDLR,FST,TLE1,FGFR2,BCL2L1,EDN1
SCHAVOLT_TARGETS_OF_TP53_AND_TP63	BIP	-9.70E-05	0.000576098	0.866226	117		blood	TWAS	c2	0.866226	1	FAS,PIDD1,MDM2,FDXR,BAX,SFN,TP53I3,RRM2B,PODXL,CASP1,PCNA,PMAIP1,CDKN1A,VCAN
SCHEIDEREIT_IKK_INTERACTING_PROTEINS	BIP	-6.71E-05	0.000376937	0.858663	334		blood	TWAS	c2	0.858663	1	MAP3K8,IRF7,CCND1,ARRB1,HSP90AA1,CYLD,FANCA,MAP3K14,MAP3K3,CDC37,MAP4K1,STAP2,NLRP2,VAV1,RPS6KA1,BCL10,MAVS,TANK,CASP8,IRS1,EIF2AK2,EPAS1,DOK1,TFG,HTT,RIPK1,CARD11,TRAPPC9,TRAF1,TRAF2,TNFAIP3,ESR1,ZFAND5,PDK1,ERC1,NCOA3,TRAF3IP2,MAP3K7,CTNNB1,ATM,TRIM27,PRKCI
SCHEIDEREIT_IKK_TARGETS	BIP	0.00863632	0.00949207	0.362904	86	0.290548	blood	TWAS	c2	0.362904	1	CCND1,NCOR2,CYLD,BCL10,YWHAB,IRS1,DOK1,NFKB1,ESR1,NCOA3,CTNNB1,NFKBIA
SCHLESINGER_METHYLATED_DE_NOVO_IN_CANCER	BIP	2.23E-05	0.000407217	0.956267	261		blood	TWAS	c2	0.956267	1	FEZ1,CD44,KLHL35,HRK,VDR,PPP1R13B,RIPK3,FBN1,ETFA,MT3,CDH13,PMP22,HIC1,RARA,NPTX1,BCL2,KISS1R,RBP7,TNFRSF25,THBD,GNAS,CDH4,EVA1C,EGR3,NKX3-1,SFRP1,NDRG1,SFRP5,JUN,DUSP6,CCNA1,PRKG1,LGALS3,PAX6,GADD45G,AMN,KCNQ1,CRIP1
SCHLINGEMANN_SKIN_CARCINOGENESIS_TPA_DN	BIP	-3.33E-05	0.000703844	0.962265	120		blood	TWAS	c2	0.962265	1	DEAF1,PLEKHA5,ITM2B,ACSBG1,GRN,ENO3,COL1A1,ZBTB17,RSRP1,AEBP1,SH3GLB2,ANKRD17,GMPR,DOC2GP,CD247
SCHLINGEMANN_SKIN_CARCINOGENESIS_TPA_UP	BIP	-4.25E-06	0.000301041	0.988734	275		blood	TWAS	c2	0.988734	1	PLBD1,GCH1,SELENOS,MT2A,MT1F,RRAD,JUNB,TNFRSF18,S100A9,S100A8,ADAR,STK35,SLPI,ODC1,RBM6,ANXA6,LSM8,HSF1,KBTBD11,RALGDS,CRNKL1,MAT2A,CREB3,NME1,TRNT1,SRM,NABP1
SCHLOSSER_MYC_AND_SERUM_RESPONSE_SYNERGY	BIP	-9.47E-06	0.000407349	0.981446	212		blood	TWAS	c2	0.981446	1	ZNF22,FRAT2,CCDC85B,MTA1,NME4,DDX28,MRPL12,PYCR1,FARSA,ARMC6,SGTA,NCLN,MRPS12,SNRPA,RNF126,KHSRP,TAGLN2,TMEM183A,NDUFS5,FPGS,SEPTIN11,COG2,METAP2,LARP1,POLR2I,LIMK2,SMG7,SRM
SCHLOSSER_MYC_TARGETS_AND_SERUM_RESPONSE_DN	BIP	2.98E-05	0.000703087	0.96616	185		blood	TWAS	c2	0.96616	1	MXI1,DDX21,LDHA,RSL1D1,SRRM2,FBL,HDGF,EBNA1BP2,CSE1L,ODC1,NCL,ADCY3,CEBPZ,NOP14,PAICS,AMD1,CUL1,PPAT,PDIA5,TRIM14,MRPL19,BYSL,UCHL3,UTP18,RAN,PRNP,BAG2,AKAP1,URI1,TIMM17A,SRPK1,MYC,EXOSC7,PMM2,FABP5,RPP40,RPIA,THAP12
SCHLOSSER_MYC_TARGETS_AND_SERUM_RESPONSE_UP	BIP	-1.19E-05	0.000498296	0.98097	226		blood	TWAS	c2	0.98097	1	ZPR1,RCN1,CCDC86,DDB1,ATP2A2,FAM216A,TMED3,GSPT1,ZNF263,SLC7A5,SRSF2,LMNB2,THOP1,SLC1A5,SNRPB,COMT,ATXN10,ODC1,SRP72,GRPEL1,AMD1,INTS10,SLC39A14,BAG1,METAP1,LSM7,CAMKK2,CEP68,NME1,USP13,UCK2,POLR1F,SCAMP1,VDAC1,MYC,ATP1B3,PTDSS1,GEMIN4
SCHLOSSER_MYC_TARGETS_REPRESSED_BY_SERUM	BIP	-5.12E-05	0.000266484	0.847729	629		blood	TWAS	c2	0.847729	1	TIAL1,EIF3A,BUB3,OAT,DEAF1,EI24,YBX3,ACVR1B,HNRNPA1,PTGES3,XPOT,CCT2,NUP58,IPO5,NGDN,MIA2,EIF2S1,TFAP4,NUP93,NAE1,DDX19A,USP10,MNT,BLMH,KPNA2,EIF4A3,KDSR,SARS1,SLC16A1,TOMM20,YARS1,ZMPSTE24,ZZZ3,ITPA,CEBPB,PSMG1,U2AF1,HIRA,CSNK1E,SLC25A17,SERHL,ATXN10,DARS1,HSPD1,PNO1,MTHFD2,HK2,RMND5A,SEC13,CNBP,NUP210,ATP13A3,SMARCC1,EPRS1,UBE2K,G3BP2,THAP9-AS1,ETF1,TCERG1,NOP16,NUP153,PMS2P1,PMPCB,DNAJC2,CBX3,GARS1,NDUFB6,FAM120A,MAD2L1,EIF4E,DCTD,DCUN1D4,ZNF330,SERP1,PGAM1,CHERP,ANP32B,ADSS2,RANBP1,API5,RNF114,ZC3H15,CCT8,AUH,CYCS,TMX1,FASTKD2,DDX1,RABGGTB,EXOSC8,PWP1,IARS2,ATP5F1C,PRMT3,GNL2,APP,WRN,SNRPF,DIMT1,UBE2N,AASDHPPT,FBXO21,FBXO9,PUM3,RAN,BTF3,ISCA1,TARS1,MACIR,MACROH2A1,CCT5,DDX10,ALG8,SLC39A6,EMC2,IARS1,TXN,TFAM,NUP98,LDHB,ZC3H14,AFG3L2,IDH3A,HSPE1,TOMM70,POLE3,SSBP1,COX11,NUFIP1,SSB,UBE2G1,UBA2,TRIAP1,PDIA6,ZBTB11,TGDS,GLOD4,ACP1
SCHLOSSER_SERUM_RESPONSE_AUGMENTED_BY_MYC	BIP	-7.92E-05	0.000315395	0.801746	417		blood	TWAS	c2	0.801746	1	ABLIM1,RNH1,PRPF19,TMEM109,OTUB1,KAT5,AIP,NCOR2,GLS2,MLF2,MED6,PKD1,CCNF,NFATC2IP,MAZ,TCF25,PSMD11,MED24,LSM12,UBTF,MRPL58,EIF4A1,TP53,HGS,P4HB,ARHGDIA,STK11,MAST1,RAD23A,SF3A2,JAK3,KXD1,MAU2,RBM42,SUPT5H,CLPTM1,ERCC1,SYMPK,PPP5C,NUP62,PPP2R1A,UBE2M,AHCYL1,JTB,HDGF,RER1,MTF1,KCNAB2,IDH3B,CSNK2A1,OGFR,EEF1A2,BCR,CABIN1,NUP50,MAP4,LPCAT1,UQCRQ,TMED9,CSNK2B,DNPH1,KCNH2,PDAP1,CYC1,BBLN,NPIPA1,SLC2A5,UQCR11,UBE2S,ZNF148,TAF6L,RALA,RGP1,SYNGR2,MPHOSPH9,AURKB,ZFP36L2,ERP44,RNF8,CUL5,NDUFV1,ADA,IGFBP2,BRD3,RGL1,RAD54L2,NKTR,GUK1,MASP2
SCHLOSSER_SERUM_RESPONSE_UP	BIP	-5.28E-05	0.000199644	0.791292	633		blood	TWAS	c2	0.791292	1	GRAMD1B,MAP3K11,SIPA1,RELA,PITPNM1,ALDH3B2,STAT6,BRCA2,N4BP2L2,SNX1,CSK,SCAND2P,PIGQ,NME3,PPP4C,ITGAD,ATP6V0D1,CYBA,CBFA2T3,CDK10,WIPF2,RAB5C,STAT3,MAPT,SLC9A3R1,BCL2,ICAM3,TYK2,CSNK1G2,MYO9B,OCEL1,NR2F6,INSL3,JUND,S1PR4,ZBTB7A,ACTN4,YJU2,KDM4B,PTPRS,ARHGAP35,CNOT3,STXBP2,GNAT2,RPRD2,PI4KB,S100A11,CRABP2,PLEKHM2,CEP350,RALY,STX16,DEPDC5,REEP1,PCYT1A,SCAP,USP4,ARPC4,HTT,IRF1,ZSCAN9,PPP1R11,HLA-DRB6,LTB,GPSM3,BRD2,TAPBP,KIFC1,PCOLCE,GNB2,AP1S1,ORAI2,CRHR2,PTK2B,FGFR1,SPTAN1,CCNI,MXD4,WNT7A,GAB1,ST3GAL1,CAPG,ELL2,KCNB1,PTPN1,SELENOW,KLF12,ERCC2,ACAP1,KIF3B,MAP3K7,BTF3,RAD51D,ADA,PDPK1,ARHGAP25,RHOG,CDKL1,TRANK1,L3MBTL1,CACNA1A,ZNF91
SCHMAHL_PDGF_SIGNALING	BIP	-2.49E-06	0.000705772	0.99718	75		blood	TWAS	c2	0.99718	1	PLEKHA1,SGPL1,MYO1E,ZNF28,CSRNP1,ZFAND5,ARID5B,TIPARP
SCHMIDT_POR_TARGETS_IN_LIMB_BUD_UP	BIP	-9.87E-05	0.000376845	0.793412	222		blood	TWAS	c2	0.793412	1	IDI1,SC5D,TM7SF2,MVD,ACLY,LDLR,FDPS,LSS,ELOVL6,AASDH,STARD4,ACAT2,CYP51A1,FDFT1,SQLE,ZMAT4,MVK,HMGCS1,INSIG1,SCD
SCHOEN_NFKB_SIGNALING	BIP	2.24E-05	0.000574906	0.968888	211		blood	TWAS	c2	0.968888	1	HHEX,BIRC3,PMP22,GADD45B,C3,CTSS,PTGS2,NUAK2,TNFRSF9,MMP9,IL1B,CSRNP1,CCN2,TPST1,CXCL8,CXCL2,JAG1,BCL6,IGFBP3,PTGER4,CCL2,FN1,THBS1,CDKN1B,NFKBIA,EDN1
SCHRAETS_MLL_TARGETS_DN	BIP	-7.44E-06	0.000377236	0.984268	221		blood	TWAS	c2	0.984268	1	MGP,ARHGDIB,CTSH,TPSD1,CD53,THBD,CD93,COL6A1,COL6A2,IL1RN,COL6A3,MGLL,THBS2,GAS1,CAP1,ACADM,LIMK1,MVK,ENPP2,TGFBI,CDKN1B,GATA6,DFFB
SCHRAETS_MLL_TARGETS_UP	BIP	1.91E-06	0.000277025	0.994508	262		blood	TWAS	c2	0.994508	1	ACTA2,FAS,NDN,IFI16,CD34,CTSZ,SUMO3,MMP11,GM2A,HOXA1,CTSC,FZD6,CADM1,SERPINE2,TOB1,BTG3,TPD52L1,FOS,MLF1,CAVIN2
SCHUETZ_BREAST_CANCER_DUCTAL_INVASIVE_DN	BIP	5.17E-06	0.000217919	0.98107	535		blood	TWAS	c2	0.98107	1	PDCD4,ACADSB,ERBB3,SCNN1A,SERPINA1,SLC27A2,CFD,GDF15,TJP3,ELAPOR1,CELSR2,SORT1,ANXA9,PADI2,SLC19A2,IER5,PDZK1IP1,CELSR1,ACTG2,GRAMD1C,WFS1,ZDHHC11,ISOC1,DST,PRKAR2B,ABHD11,ASNS,LRBA,GALNT7,PEX7,PERP,ARHGAP29,ABCD3,TP63,KIAA0040,TMED5,AUTS2,RAPGEF5,SLC1A4,TM4SF1,MRPS30,PLK2,MAST4,PTPRF,FAM174B,VAV3,MYO6,MYB,ABAT,OPN3,FAM234B,HOOK1,TBC1D8,GRB14
SCHUHMACHER_MYC_TARGETS_UP	BIP	5.27E-06	0.000276681	0.984798	500		blood	TWAS	c2	0.984798	1	MXI1,ZNF239,DDX21,LDHA,MGST1,FKBP4,CDK4,SORD,DHODH,TMEM97,PYCR1,SLC16A1,RCC1,CTPS1,EBNA1BP2,LRP8,AHCY,RRP1B,NEFH,ODC1,SLC20A1,CEBPZ,PNO1,POLR2H,TFRC,IMPDH2,PAICS,POLD2,AIMP2,CYP51A1,SLC39A14,RABEPK,EXOSC2,PPAT,DCUN1D4,DANCR,ACSL1,CTSC,RANBP1,AUH,MEST,CYCS,MTHFD1,UCHL3,NME1,VRK1,TARBP1,TRAP1,NAMPT,UCK2,AK4,PUM3,GPD1L,AKAP1,DDX10,SRPK1,MYC,SLC39A6,EXOSC7,FABP5,IARS1,HSPE1,TBL3,CAD,PEBP1,RPIA,ATP1B3,FASN
SCHWAB_TARGETS_OF_BMYB_POLYMORPHIC_VARIANTS_DN	BIP	-7.17E-05	0.000995806	0.94263	71	0.865009	blood	TWAS	c2	0.94263	1	PAFAH1B1,CDC14A,CUL9,CDK13,NR3C2,EVI5,NEK3,RASSF2,ELF3
SCHWAB_TARGETS_OF_BMYB_POLYMORPHIC_VARIANTS_UP	BIP	1.56E-05	0.000996944	0.987538	51	0.624721	blood	TWAS	c2	0.987538	1	CCND1,ACVR1B,MDM2,ING1,RHOT2,NFATC3,CDC25A,RXRA,CENPF
SCIAN_CELL_CYCLE_TARGETS_OF_TP53_AND_TP73_DN	BIP	-7.41E-05	0.000576445	0.897763	84		blood	TWAS	c2	0.897763	1	CDK2,CDKN3,CCNF,G0S2,CDC25B,UBE2C,MCM6,DTYMK,CCNA2,CCNB1,MCM7,KIF23,AURKA,RAN,MYC,CKS2,MAPRE2
SCIAN_INVERSED_TARGETS_OF_TP53_AND_TP73_DN	BIP	-2.01E-05	0.000498865	0.96794	189		blood	TWAS	c2	0.96794	1	ACTN1,SLC7A5,BAIAP2,RELB,ATP2B4,TRIOBP,DDX17,TNK2,MAEA,ETF1,DNAJB6,TRAF1,IFNGR2,BASP1,ATF3,KLF9,BTG1,ARF6,PREP,BHLHE40,YWHAQ
SCIBETTA_KDM5B_TARGETS_DN	BIP	-1.81E-05	0.000352581	0.959007	394		blood	TWAS	c2	0.959007	1	BUB3,SWAP70,RECQL,SCNN1A,CDCA3,BUB1B,OIP5,NMB,MT1F,MT1X,NOL3,PSME3,BRCA1,TNFSF13,ISG15,PPOX,IVNS1ABP,KDM5B,KIF2C,IPP,DHCR24,PHF20,EPB41L1,ITGB1BP1,GCA,REEP1,LIMCH1,JADE2,CCNB1,SERINC5,TUBB,HSD17B8,LRCH4,PSIP1,TMEM14A,LGALS3BP,CAV1,RAB3GAP2,UBR7,ARL6IP5,DPY19L1,DLGAP5,AURKA,SMARCA2,PDE3B,SKP2,IGFBP2,CYB5A,SMC5,FBXO5,FABP5,AP4S1,SPTSSA,SS18,NDC80,STRN,ASF1A,NEDD9,HACD1,INSIG1,PSD3
SCIBETTA_KDM5B_TARGETS_UP	BIP	-4.71E-05	0.000377432	0.900706	175		blood	TWAS	c2	0.900706	1	EHD1,CLCF1,DDIT3,MAPK8IP3,NDE1,CDIPT,CD2BP2,RNF40,SMOX,OSER1,DNAL4,MPC1,RNASET2,BBS9,KLHDC10,POLB,GADD45A,MIA3
SEAVEY_EPITHELIOID_HEMANGIOENDOTHELIOMA	BIP	1.57E-05	0.000276956	0.954801	327		blood	TWAS	c2	0.954801	1	C12orf75,MMP19,MSRB3,LATS2,BMP4,SLC24A1,CYB5B,CDH13,ITGA3,MXRA7,GDF15,WTIP,FSTL3,PPP1R13L,CACNG6,TRIM58,SMPDL3B,NEXN,SLC52A3,BACE2,TMPRSS3,SCARF2,MAFF,FBLN7,MELTF,FGF2,MMRN1,ERAP2,MICB,TNFRSF21,BMP6,SERPINE1,PRKAR2B,HOXA1,SSC4D,ANXA3,SH2D1B,VEPH1,KIF26B,CTNNAL1,C17orf67,NCEH1,NUDT4,LAMP3,TGFB2,STON1,OSGIN2,FHL2,CUBN,EDN1,SELP,ANGPT2,PLAT,NRGN
SEIDEN_MET_SIGNALING	BIP	-2.10E-05	0.000377208	0.955524	188		blood	TWAS	c2	0.955524	1	TM9SF3,IFITM1,RAB11A,CSE1L,SEPTIN2,CLCN3,CAP1,API5,ITGAV,CCT8,CAPRIN1,CNOT8,HAT1,KIF2A,CCNH,CCZ1,ABCC4
SEIDEN_ONCOGENESIS_BY_MET	BIP	-4.68E-05	0.000287883	0.870814	540		blood	TWAS	c2	0.870814	1	P4HA1,IFITM1,ZBED5,ARHGEF12,RRM1,HSP90AA1,EIF5,ATP2A1,RTCA,GNAI3,CAPZA1,CD46,CLIC4,SCP2,EEF1A2,ACTR3,PPP1CB,ANXA4,MBNL1,UGDH,SRP72,HSPA4,TCERG1,SUB1,IFNGR1,PCMT1,C6orf62,NIPSNAP2,CCT6A,ANXA3,CXCL5,EREG,MMADHC,COMMD8,SERP1,TRAM1,CERS6,F2RL1,TMX1,EPS8,NSA2,DPM1,PAPOLA,HAT1,ITGA6,AASDHPPT,YME1L1,PNRC2,IPO7,TASOR2,TAF1D,PLOD2,TCEA1,LYPLA1,SLC25A24,SLC39A6,SERINC1,SPTLC1,PTEN,MBIP,RSL24D1,RIOK3,HIGD1A,NCKAP1,UBA2,SELENOF,ADAM9,PDE8A,GLS,STAT1,TMEM123,AIDA
SEITZ_NEOPLASTIC_TRANSFORMATION_BY_8P_DELETION_DN	BIP	-8.08E-05	0.000575927	0.888431	122		blood	TWAS	c2	0.888431	1	DDIT4,MMP1,FKBP11,SCG5,RCN2,PIK3CD,SLC19A2,PHF20,CDH4,CXCR4,QPCT,TGFA,UBXN7,LIMCH1,FKBP9,PSPH,CLIP2,CDKN1A,UQCRC1,PHF1,PXDN,INSIG1,GAD1
SEITZ_NEOPLASTIC_TRANSFORMATION_BY_8P_DELETION_UP	BIP	-1.10E-05	0.000266869	0.967086	393		blood	TWAS	c2	0.967086	1	IFIT2,IFIT3,IFIT1,PLAAT4,OAS1,OAS2,IGFBP6,PNP,BMP4,DAAM1,SORD,CRISPLD2,ISG15,TMEM50A,IFI44L,IFI44,GBP1,MX2,MX1,TIMP3,CXCL10,HPSE,ZC3HAV1,ADAM28,CLU,TMEM70,PDLIM5,ABCG2,HERC6,HERC5,HS3ST1,DDX60,TENT5A,CCNE2,ISG20,ID2,PRR16,IFI27,PTGER4,EFNB2,ZFP36L2,CCN3,SEMA3A,MAPRE2,TLR4,IFIH1,OASL,IDO1,EVI2B
SEKI_INFLAMMATORY_RESPONSE_LPS_DN	BIP	-5.67E-07	0.00035298	0.998719	190		blood	TWAS	c2	0.998719	1	ABLIM1,LYZ,PALM,RAB3D,SELENBP1,G0S2,MMP11,GSTT1,ATOH8,PDLIM2,CORO2B,PLEKHA6,BAMBI,BMF,SEPTIN4,SUCNR1
SEKI_INFLAMMATORY_RESPONSE_LPS_UP	BIP	-2.57E-05	0.000315605	0.935016	367		blood	TWAS	c2	0.935016	1	PTPRE,FAS,BIRC3,BIRC2,CD44,SLC15A3,RND1,SLC11A2,RAB20,TNFAIP2,GCH1,GPR68,CXCL16,ZMYND15,ICAM1,GADD45B,VCAM1,CSF1,RFX5,ZC3H12A,GBP2,GBP4,GBP6,CD40,SLCO4A1,ICOSLG,MAFF,REL,NFKBIZ,CCRL2,CXCL10,TNIP1,STX11,SOD2,IER3,NFKBIE,GSAP,EGR3,RIPK2,CXCL6,CXCL3,EREG,TLR2,TNFAIP3,NGFR,TJP2,SH3PXD2B,SLC4A7,BMP2,RSAD2,CEMIP2,CASP4,ABCB1,PLK2,BTG1,JDP2,NFKBIA,EGR2
SEMBA_FHIT_TARGETS_UP	BIP	-4.65E-05	0.000499478	0.925848	105		blood	TWAS	c2	0.925848	1	OAS1,COL1A1,SPHK1,COL27A1,ATXN1,ULBP2,LY96,JMY,IFI44L
SEMENZA_HIF1_TARGETS	BIP	-2.22E-05	0.000574725	0.96913	209		blood	TWAS	c2	0.96913	1	HK1,ADM,LDHA,IGF2,GAPDH,TPI1,SLC2A3,TGFB3,NOS2,ALDOC,PFKL,HK2,TF,TFRC,P4HA2,VEGFA,SERPINE1,AK3,ENO1,HMOX1,IGFBP3,SLC2A1,CITED2,CDKN1A,IGFBP2,FLT1,EDN1,BNIP3
SENESE_HDAC1_AND_HDAC2_TARGETS_DN	BIP	-1.76E-05	0.000142611	0.901807	1255		blood	TWAS	c2	0.901807	1	ABLIM1,NANOS1,IDI1,ALOX5,ZNF503,PLCE1,PDLIM1,TAGLN,SCN2B,SC5D,ELP4,TCP11L1,FADS2,LTBP3,ALDH3B1,SYTL2,PKP2,TUBA1A,KRT80,KRT81,ZNF219,ACOT2,TPM1,SMAD6,LOXL1,THUMPD1,QPRT,MSLN,UNKL,TK2,PLEKHG4,DUS2,COL1A1,ABCC3,WFDC21P,WIPI1,ALPK2,AP1M2,ZNF404,ELAPOR1,TUFT1,RNF187,HDAC1,ZNF362,NEXN,DSTN,MMP24,MYL9,LSS,TIMP3,NPTXR,CSDC2,MAP3K20,COL5A2,TNS1,COL4A4,GPC1,CDC42EP3,SPTBN1,CNRIP1,TMEM45A,PRRT3,MYLK,LAMB2,SEMA3B,TNNC1,PRICKLE2,EGF,TMEM131L,IGFBP7,PLAC8,COQ2,PPP2R2B,SLC26A2,SYNPO,SRD5A1,OCLN,RHOBTB3,H2AC6,H2BC5,H4C8,ZSCAN31,LRRC1,PCOLCE,AQP1,LAT2,FDFT1,SQLE,MTUS1,CLU,ZNF395,FGFR1,MYBL1,MATN2,SHOC1,NACC2,PTCH1,ACKR3,SPP1,TRIB2,MEIS1,MN1,LOXL4,SYTL1,LOX,LINC01270,TFPI,CELF2,SSBP2,MAP3K2-DT,LBH,CAV1,PRR16,GPNMB,HMGCR,BNC2,CNKSR3,LOXL1-AS1,NOG,TMEM135,EPB41L3,CCSAP,RHOBTB1,MGST3,TP53TG1,DUSP1,MAF,TGFB2,DYNLL2,OCLNP1,PLEKHH1,PKIB,TNS3,NFIB,ARID5B,RTKN2,KATNAL1,ATL1,RIN3,MGAT5B,ATP8B1,IMPA2,TCF4,FSTL1,STAC,GSTO2,MAGI2-AS3,ENDOD1,SESN3,INSIG1,IFT74,SCD,ERG28,SDC2,MALAT1,NUPR1,CAVIN2,S100A4
SENESE_HDAC1_TARGETS_UP	BIP	-1.31E-05	0.000113765	0.90859	2126		blood	TWAS	c2	0.90859	1	NFKB2,TRIM8,DUSP5,TRUB1,AKR1C1,TASOR2,SRGN,PLAU,PPIF,FAS,BIRC3,MMP1,SRPRA,SNX19,JAM3,PIK3C2A,UEVLD,CD44,SLC43A3,LPXN,STX3,TPP1,STIP1,NEAT1,FOSL1,RBM14,CYB5R2,RPL27A,NRIP3,CHST11,PPTC7,ANAPC5,TMED2,MGST1,SINHCAF,RESF1,RPAP3,CHD4,NAP1L1,NUP58,RB1,PNP,SUPT16H,MAP4K5,GCH1,EXOC5,SCG5,SNAP23,CTDSPL2,ADAM10,BCL2A1,IQGAP1,JPT2,RRN3,CEP20,DCTN5,GLYR1,CNOT1,CBFB,MLKL,MEAK7,USP10,MLX,DUSP3,LSM12,PLEKHM1,CDC27,DDX42,SNHG16,EPG5,NEDD4L,LMAN1,SERPINB2,SERPINB8,ZNF317,PTBP1,TMEM259,C3,DUS3L,SLC16A1,PDE4DIP,NBPF14,APH1A,MCL1,PIP5K1A,IL6R,SZRD1,IFI16,COPA,TOR1AIP1,TPR,IL24,YOD1,CD55,LAMB3,G0S2,ALPL,LGALS8,AHCTF1,NLRP3,ZC3H12A,YRDC,POMGNT1,KLHL21,DDAH1,TGM2,SERINC3,PI3,MMP9,STX16,SLCO4A1,PRPF6,RAC2,MAFF,DESI1,POLDIP3,PAX8-AS1,STEAP3,PLEKHB2,SF3B1,USP34,PNO1,TEX261,MOB1A,NFKBIZ,SETD5,IRAK2,GSK3B,LRRC58,HACD2,CDV3,MBNL1,EIF4G1,TMEM41A,ATP13A3,TFRC,TMEM158,WDR6,EPRS1,PDE12,TMEM154,KLF3,TMEM156,ODAPH,G3BP2,CTNNA1,LARS1,FBXO38,GRPEL2,GM2A,CPEB4,SQSTM1,ESM1,IL6ST,ADAMTS6,PHACTR2,MYCT1,EZR,SOD2,KDM1B,TRIM38,LTB,VEGFA,HSP90AB1,AKIRIN2,ZNF655,SRRT,ZC3HAV1L,ESYT2,KBTBD2,OGDH,CYTH3,PTPN12,PHTF2,CLDN12,SPAG1,YWHAZ,TRIB1,AGO2,PLEC,HSF1,SLC39A14,TNFRSF10B,ENTPD4,SLC25A37,ASPH,CA2,TMEM64,PTBP3,FKBP15,ST6GALNAC4,GPAT3,DNAJB14,SLC7A11,SLC39A8,GART,ANTXR2,CXCL8,CXCL5,CXCL3,SLAIN2,LDB2,WAKMAR2,TNFAIP3,UHMK1,GLRX,CANT1,IGF2BP2,GEM,CCNE2,PSAT1,CEP170,AKT3,DESI2,VKORC1L1,AP1S3,DOCK10,CERS6,USP16,BACH1,FGD6,ITPRID2,CAPRIN1,DSG2,B4GALT6,SLAMF7,MAP3K2,SLC6A6,SGPP1,TMX1,BMP2,NFYA,ACTR2,SPRED2,PSME4,MEX3C,SPRED1,LINC02915,PLIN2,OTUB2,TM4SF1,TMOD3,PAPOLA,KYNU,DCP2,UTP23,DPY19L1,KBTBD8,TMPO,NSMAF,EIF5A2,ARHGAP5,GSR,ITGA6,NAMPT,MFAP3,ELK3,NAV3,DIMT1,RAB6A,DEGS1,CDKL1,MSANTD4,ATP11A,RGMB,CILK1,CCND2,PPFIBP1,CARNMT1,GALC,GPR65,OLAH,TGFBR2,PNRC2,ATP11B,ROBO4,FCHO2,TGFBR1,MTAP,YTHDF3,PRNP,GPCPD1,CPNE5,OGFRL1,MAX,LY96,GNA13,MIR3142HG,CDC42SE2,ITGA2,TRIO,IL7R,SKP2,MAST4,BDP1,FBXW11,CCL2,FN1,MYC,DLGAP1-AS2,SLC39A6,MYO6,PRSS35,DOCK4,NFE2L2,UPP1,SMG7,REEP3,CREM,TFAM,TCN1,TWF1,GLIPR1,SLC7A1,HECTD1,NFKBIA,STRN,NPAS2,ITPR1,ZMAT3,ZBED2,DLG1,ITPRIP,ERRFI1,DHX9,PTPN11,BCL2L1,CSGALNACT2,ZBTB38,COBLL1,LCP1,RAB35,PXN,CEBPD,MCM4,RASSF8,ETS1,DNAJB9,NAB1,KPNA4,MTMR2,ABCC4,NABP1,SLC7A6,RNF6,SSR3,PTX3,BCLAF1
SENESE_HDAC2_TARGETS_DN	BIP	-1.76E-05	0.000223152	0.937122	636		blood	TWAS	c2	0.937122	1	NANOS1,ZCCHC24,PLCE1,PDLIM1,TAGLN,LSP1,FADS2,EFEMP2,ALDH3B1,PKP2,KRT81,IGFBP6,LPAR5,TPM1,LOXL1,THUMPD1,MSLN,UNKL,JUP,COL1A1,FGF11,ALPK2,BCAM,GSTM4,SYT11,ZNF362,NEXN,MMP24,MYL9,TCEA2,TIMP3,NPTXR,COL5A2,TNNC1,EGF,TRIM2,STOX2,IGFBP7,PPP2R2B,OCLN,AQP1,FKBP9,SQLE,THEM6,CLU,MATN2,PTCH1,PLAC8,ACKR3,SPP1,GALNT2,LOX,LINC01270,SPX,SSBP2,LBH,GPNMB,BNC2,LOXL1-AS1,ZBTB20,STK40,RHOBTB1,TP53TG1,MPP7,RASA4,PKIB,TNS3,NFIB,RTKN2,MGAM,SESN3,INSIG1,SCD,SDC2,MALAT1,ETAA1,CAVIN2
SENESE_HDAC2_TARGETS_UP	BIP	1.68E-06	0.000266688	0.994969	509		blood	TWAS	c2	0.994969	1	CSTF2T,PLAU,CCNJ,UEVLD,LPXN,RPL27A,STYX,SCG5,SNAP23,CTDSPL2,RAB8B,RBPMS2,BCL2A1,IQGAP1,GLYR1,RAB5C,MLX,DDX42,SNHG16,DUS3L,SLC16A1,APH1A,MCL1,TPR,G0S2,ZC3H12A,TGM2,MMP9,PAX8-AS1,NFKBIZ,HACD2,CDV3,ATP13A3,TFRC,GFPT2,IL6ST,ADAMTS6,SF3B5,MYCT1,PTPN12,FBXO32,AGO2,PLEC,HSF1,SLC39A14,TNFRSF10B,ASPH,CA2,DNAJB14,ANTXR2,CXCL8,ODAPH,TNFAIP3,PPP2R1B,USP16,ITPRID2,COPA,SPRED2,PSME4,NCEH1,KYNU,DPY19L1,ITGA6,NAMPT,ELK3,CCND2,TGFBR2,MTAP,TGFB2,LMAN1,GNA13,TIMM17A,CDC42SE2,IL7R,SKP2,EXOC5,DOCK4,TCN1,TWF1,CREBL2,RAB5A,PXN,MCM4,NAB1,BCLAF1
SENGUPTA_EBNA1_ANTICORRELATED	BIP	-4.05E-05	0.000164053	0.805062	1158		blood	TWAS	c2	0.805062	1	SFXN3,WBP1L,PTPRE,PWWP2B,ANXA11,SIDT2,PLAAT3,HPX,DNHD1,KCNK7,NEU3,GDPD5,ABCB9,LINC02361,C12orf60,POU6F1,ZC3H10,R3HDM2,CLEC2D,MCF2L,CCDC32,ZNF710,CYLD,NLRC5,CES4A,COTL1,KIAA0513,GALNS,SPG7,WDR81,SREBF1,EPN2,MAP2K3,CTNS,ABHD15,TP53I13,HSD17B1,EFTUD2,FMNL1,ARHGAP27,PLEKHM1,ITGB3,CAMTA2,TMEM102,FGF11,TNFSF13,BORCS6,UBE2O,SHFL,GADD45B,SLC39A3,PRX,ARHGEF1,SYMPK,SIGLEC7,TNFSF14,MARCHF2,TNFRSF18,AURKAIP1,ANXA9,SYT11,FCRL1,ZBTB17,TRAF3IP3,PCNX2,CRYBG2,RPS6KA1,WDTC1,MTMR9LP,KCNAB2,RRP1,SUN2,CACNA1I,CCDC141,CTLA4,TTLL3,GATA2,RUBCN,LIMD1,NAA80,CISH,UVSSA,ZFYVE28,LINC02481,FCHSD1,CYFIP2,ATP6V0E1,ARL10,PHYKPL,HLA-F,HLA-A,SERPINB9P1,B3GALT4,PACSIN1,LRCH4,TSPAN33,NSUN5P1,TECPR1,TMEM225B,CUTALP,RAPGEF1,VAV2,FAM13A-AS1,STK10,H6PD,PARP15,LINC02777,KCNG1,USP30-AS1,NAPSA,ZDHHC14,FGD2,OTULINL,CD247,PPARD,USP35,SYDE1,RASAL3,MSRA,NIN,CCDC74A,LIMS2,STARD3,SLC25A28,RASA3,LINC00494,EML3,SMPD3,NSUN5
SENGUPTA_NASOPHARYNGEAL_CARCINOMA_DN	BIP	-2.50E-05	0.000125789	0.842211	1468		blood	TWAS	c2	0.842211	1	ABLIM1,FANK1,SPAG6,ENKUR,AKR1C3,ANXA11,VWA5A,SPA17,TMEM45B,AGBL2,PLAAT2,PRDX5,ALDH3B2,ALDH3B1,CCDC81,PRSS23,IQCD,VPS37B,DNAH10,CCDC65,TUBA1A,KRT7,GIHCG,TRIM13,CKB,ZFYVE21,ADSS1,AHNAK2,TTC9,DNAL1,BBOF1,DUOX1,SLC27A2,DNAJA4,CIB1,MT1E,KATNB1,RRAD,TPPP3,NQO1,HYDIN,SPATA33,DRC3,B9D1,OMG,MYO1D,ODAD4,ALOX15,CLDN7,DNAH2,DNAI2,SLC16A5,SMIM5,FOXJ1,ST6GALNAC1,TJP3,DMKN,PSENEN,ODAD1,FUT2,TMC4,CAPS,CFAP276,PIAS3,H2BC21,BNIPL,SELENBP1,CGN,S100A9,MUC1,CFAP45,KLHDC9,PCP4L1,CFAP126,FCRLA,MFSD4A,PIGR,C1orf116,CD55,CR2,CR1,DNALI1,ZMYND12,PRDX1,CCDC17,CYP4B1,PDZK1IP1,DHCR24,DYNLT5,DNAI4,DNAI3,PI3,SLPI,WFDC2,CDH26,EVA1C,KCNE1,CLIC6,BACE2,FAM3B,TFF3,CSTB,VPREB3,SYNGR1,TNFRSF13C,SMDT1,RIBC2,ODF3B,ECRG4,B3GNT7,TRAF3IP1,DRC1,EML6,MGLL,FAM131A,MUC20,MUC4,IQCG,VILL,TTC21A,LZTFL1,LTF,P4HTM,RASSF1,ABHD14B,TMEM154,CC2D2A,ANKRD37,SORBS2,FAM149A,S100P,CCDC96,TPPP,ROPN1L,SLC22A4,TRIM7,FAM81B,AK9,SLC22A16,RSPH4A,VNN3P,EZR,RSPH3,SERPINB6,TUBB2A,PTPRN2,POR,SYBU,PTGR1,PIERCE1,CLIC3,TUBB4B,AQP3,C9orf24,BANK1,CXCL1,PROM1,SPATA18,CFAP95,EFHC1,RSPH1,CXXC5,CRACDL,TSGA10,BASP1,PLCG2,TTC12,CLDN10,BCO2,DNAAF1,CES1,IFT172,POU2AF1,LRRC34,COBL,MORN3,CFAP251,TCEA3,GON7,EFCAB2,TCL1A,DNAI7,ZNF667-AS1,TEKT2,OSCP1,CDHR3,NEK11,C1orf87,TMEM231,UBXN10,FKBP1B,NBEA,CCDC113,FAM229B,TRAK1,INAVA,ELF3,SPEF2,TMC5,TNFRSF21,GCLM,FBXO15,FAM174B,LRG1,LCN2,ARMC2,PPIL6,RSPH10B,ABCA13,SPAG1,FAM166B,RALGPS2,ANKRD35,FMO5,LRRIQ3,SPAG17,ARMC3,ADIRF,CFAP161,SAXO2,IMPA2,MUC16,CCDC74A,IFT57,EFHB,FAM3D,IFTAP,DNAH7,TEX9,CRYL1,CLXN,CAPN5,TOGARAM2
SENGUPTA_NASOPHARYNGEAL_CARCINOMA_UP	BIP	-2.19E-05	0.000132235	0.868755	1594		blood	TWAS	c2	0.868755	1	MCMBP,MASTL,RASSF4,DNA2,PLAU,PAPSS2,ANKRD22,ACTA2,FAS,CEP55,HELLS,CHEK1,RCN1,QSER1,RRM1,PATL1,NFYB,CKAP4,ZNF84,RACGAP1,NEMP1,NAP1L1,COL4A1,COL4A2,CENPJ,NUP58,IPO5,GZMH,GZMB,POLE2,BUB1B,KNL1,NUSAP1,DUT,FBN1,PCLAF,RCN2,HDGFL3,FANCI,PRC1,IGSF6,CCNF,ZNF286A,COL1A1,MBTD1,XAF1,TYMS,EMILIN2,BST2,ZNF431,ZNF260,FRRS1,FCGR1A,FCGR2A,FCGR3B,GORAB,PTGS2,CHI3L1,DTL,FLVCR1,NID1,ERO1B,MTR,NDC1,DOCK7,TNFRSF9,SSX2IP,GBP1,FMNL2,ARL6IP6,PKP4,CDCA7,COL5A2,SGO2,ATL2,HNRNPLL,SOCS5,XPO1,GNLY,CD200,POGLUT1,U2SURP,TFRC,SYNPO2,CCNA2,FGF2,KLHL5,CEP135,CXCL9,CXCL10,CD14,SPARC,G3BP1,HAVCR2,SFXN1,ADAMTS2,GZMA,CENPK,ERAP1,TMEM200A,GMNN,PLA2G7,PM20D2,CALD1,WDR91,EZH2,GALNT11,HNRNPA2B1,CBX3,CCT6A,ANKRD46,AGO2,SLC39A14,TNFRSF10B,ERI1,NBN,OTUD6B,SLC44A1,COL27A1,SCAI,CD274,ZNF367,CENPE,GART,MAD2L1,ADH5,QDPR,NCAPG,LINC01094,HMGB2,CENPU,NUF2,IL15,ZGRF1,CTSC,TWSG1,DDX60,PHF20L1,CCNE2,TDG,ID2,TM7SF3,BRIP1,RBFOX2,AKT3,ZNF92,ZBED3,MTF2,ITGAV,CAPRIN1,VEZT,B4GALT6,CHN1,VANGL2,TFEC,DPYSL2,ADAM23,FIGNL1,MPHOSPH9,ERICH1,VASH2,E2F3,SOX4,HAUS6,UNG,SLCO5A1,IDH1,DPY19L1,NEDD1,TMPO,IKBIP,RFC3,ZNF131,EIF5A2,ASAP1,WDHD1,DLGAP5,SOCS2,KIF23,SLC25A40,DBF4,ADAM22,TIGAR,RAD51AP1,CLASP1,RAN,CENPF,SRSF10,COL15A1,DSCC1,PRNP,PCNA,MCM8,PMAIP1,ANLN,FKBP5,SRSF3,SOCS1,VCAN,IFNG,CCL2,DNAJC9,FN1,PARPBP,NDC80,ASCC3,TIA1,KCNMA1,SLC39A6,MANEA,DOCK4,COL5A1,TMEM38B,TTF2,KIF11,ZWINT,MINPP1,ZNF195,PUS7L,RBBP9,NFKBIA,GATA6,RBBP8,ANKRD29,OSBPL1A,ZNF121,PGAP1,PMS1,IFIH1,ROBO1,TNFAIP6,RIF1,NFE2L3,LAMC1,FASTKD1,CDC7,HIVEP1,DRAM1,PRKDC,MCM4,ACER3,PIWIL4,LLPH,PRR11,VRK2,GLS,STAT1,GAD1,FZD7,ZNRF3,ANGPT2,SMC4,ESCO2
SENGUPTA_NASOPHARYNGEAL_CARCINOMA_WITH_LMP1_DN	BIP	-2.62E-05	0.000171254	0.878623	785		blood	TWAS	c2	0.878623	1	GLYATL2,PRR4,MTERF2,BICD1,KRT7,SERPINA1,TCL1A,ANPEP,ACSM3,ZG16B,PRKCB,ITGAL,MSLN,CAPNS2,RRAD,HAS3,NQO1,OMG,KRT23,ALPK2,DMKN,CEACAM6,NLRP7,CHI3L2,FBXO2,S100A9,S100A12,S100A8,CRABP2,FCRL3,PIGR,CR2,PDZK1IP1,MCOLN3,PI3,CLIC6,TMPRSS3,SUSD2,MAP2,TF,S100P,SCGB3A1,BTNL9,MAP1B,FAM81B,DCBLD1,CMAHP,ZNF204P,ZNF322,CUL9,PDK4,MYBL1,RDH10,COL27A1,SLC4A4,CXCL6,CXCL5,MFAP3L,ABCA5,LINC00926,DOCK5,OLFM4,ACSS3,ACACB,CCDC9B,GFOD1,RAB40B,ABCB1,CASP4LP,TFCP2L1,DNASE1L3,MPP7,SLC6A13,CFAP70,BEND7,LCN2,TPD52L1,CD72,FZD8,CWF19L2,ST8SIA1,LINC02397,EFHB,ABI3BP,JAML,PROS1,C9orf24,CNTNAP3,TGFBR3,CD109,MS4A1
SENGUPTA_NASOPHARYNGEAL_CARCINOMA_WITH_LMP1_UP	BIP	-1.81E-05	0.000137103	0.895154	1645		blood	TWAS	c2	0.895154	1	PRTFDC1,RET,ZNF22,IFIT2,IFIT3,IFIT1,HELLS,MMP1,MPPED2,QSER1,NEAT1,EIF3F,HSP90B1,WASHC4,OAS1,GXYLT1,AVIL,CHD4,MDM2,RBM26,HSP90AA1,RBM25,CATSPERB,TC2N,GATM,HMGN2P46,BCL2A1,IQGAP1,MCTP2,SOX8,ABCA17P,XAF1,BCL2,GDF15,ZNF567,LGALS4,SPIB,NBPF14,ADCY10,F5,TPR,PTGS2,CFH,ASPM,LPGAT1,CDC42BPA,ZNF678,NASP,USP1,NEXN,LPAR3,RBM39,TTC3,IGLV9-49,DDX17,UBXN4,FMNL2,PKP4,MAP3K20,OLA1,SF3B1,HSPD1,SGO2,RPE,USP37,PRKD3,REL,MOB1A,MTHFD2,TFG,ALCAM,C3orf52,SUCNR1,MBNL1,B3GALNT1,KLHL24,EIF4G1,TMEM158,CDC25A,EPRS1,APPL1,PPA2,PDE5A,BOD1L1,TRIM2,SFRP2,LYAR,PARM1,THAP6,SLC12A2,HSPA4,C5orf24,CPEB4,SFXN1,CLK4,DNAJC21,MCTP1,SEC63,NT5DC1,SLC22A3,HLA-DQA1,CRISP3,NAMPT,PRKAR2B,CAPZA2,CTTNBP2,CBX3,HOXA9,LSM5,BLVRA,PPIA,SYBU,SQLE,LPL,UBE2W,CALB1,MATN2,AK3,CD274,FAM120A,DNAJB14,DCUN1D1,SLC7A11,NAA15,SON,HERC5,CEL,USO1,PPM1K,ANXA3,BMP2K,RASSF6,CXCL8,FBXW7,GALNT7,SAP30,IL15,ELL2,EPHA4,PGM5,PTAR1,SMC5,UGT8,IGSF10,TWSG1,SLC25A32,WASL,PLAG1,LACTB2,SETD9,ESRG,LRP12,WDFY1,SHISA2,DNAJC3,OXR1,LTN1,USP16,SMC3,B4GALT6,CEP290,SSBP2,MEST,CYCS,SAMD9L,HEPACAM2,LINC01806,FAM98A,TFEC,KLF5,LMO7,NORAD,NDUFS1,SLC44A5,FAIM,SDHAF3,CHROMR,PSME4,SART3,VASH2,CDKAL1,FAM98B,DNM3,HAUS6,DESI2,TTC14,LUC7L3,SPAG9,CMPK2,RSAD2,SLC25A36,PAPOLA,FNDC3B,NCEH1,KRAS,KYNU,ZMAT3,PRMT3,KL,EIF5A2,USP18,ENPP4,TRIM36,NEDD1,MBNL2,RAP2A,CROT,ZNF804A,CCDC50,ZC3H11A,NRXN1,IPO7,ENPP2,MTAP,COX10-DT,TRNT1,CAPN8,CEP295,FAR1,VWDE,TGFB2,PMAIP1,SLCO4C1,MACIR,POLR3G,SCAMP1,FST,NADK2,ST13,HBS1L,ADA,CRYZ,DYNC1I1,GALNT1,RPRD1A,MOCOS,PKIB,MYO6,ZNF277,WDR3,TFAM,TRIM5,FAR2,TMTC1,SINHCAF,G2E3,MIB1,DSC2,IMPACT,CEP76,SEH1L,TCF4,TNFRSF11A,SMCHD1,HNMT,SERPINI1,NKTR,RIF1,PHLDA2,ING3,ESF1,PPIG,SESN3,CEP57,FXYD2,ZBTB10,LINC02986,CNR1,THRAP3,LYPLA1,NR1D2,ZMYM2,GJB6,ARHGAP18,TGS1,IRAK3,DYRK2,ADAMTS1,ADAMTS5,PLAT,PDP1,MALAT1,VPS35,NETO2,ANKRD36B
SERVITJA_ISLET_HNF1A_TARGETS_UP	BIP	-1.92E-05	0.000173751	0.912153	914		blood	TWAS	c2	0.912153	1	HTRA1,NEBL,IFITM1,IFITM3,DKK3,SLC15A3,FADS3,EFEMP2,SERPINH1,ARHGDIB,PTPRO,ITGA7,LYZ,TNFAIP2,RNASE1,NDRG2,MMP14,FBN1,SMAD3,ADCY7,NOL3,CYBA,PMP22,ABCC3,GALK1,CNN2,BLVRB,KLK1,VCAM1,CSF1,RHOC,SLC16A1,IFI16,PLA2G4A,C1QC,C1QB,ACOT7,GBP4,PYGB,PROCR,TGM2,ITGB2,COL18A1,COL6A1,SCARF2,LGALS1,COL5A2,CYP1B1,PLXND1,RAB6B,MAP4,GUCY1A1,UCHL1,REST,SNCA,CAMK4,IRGM,NSG2,EPB41L2,SYTL3,THBS2,HLA-B,SERPINB1,HLA-DQA1,PCOLCE,AEBP1,EGR3,DNM1,CPLX1,PRKG2,RAB38,CTSC,GAB1,IFIT2,TIMP2,ANXA2,HPS1,CAPG,CACNA2D3,SERPINE2,ANXA1,AKAP12,ATF3,DNM3,LAPTM5,LGALS3,MAF,TGFB2,FST,MICAL1,TGFB3,CHL1,CNR1,STK17B,VIM,SEPTIN4,EGR2,NOTCH2,TSPOAP1
SERVITJA_LIVER_HNF1A_TARGETS_DN	BIP	-4.74E-06	0.00019968	0.98105	665		blood	TWAS	c2	0.98105	1	AKR1C4,SIGIRR,SLC37A4,SERPING1,SLC25A45,CHKA,SLC41A2,CELA1,C1R,CLEC2D,ANG,SERPINA1,IGFALS,CCNF,POLR3K,CES3,IGFBP4,UBTF,CYP4F2,FPR2,PLA2G4A,CFH,ERO1B,GBP2,EEF1A2,TFF3,FTCD,CELSR1,DPP4,SCLY,HES6,CAPN10,PRKD3,IL1RAP,PDGFC,HOPX,CXCL9,IRGM,FGFR4,CMAHP,SLC17A3,APOM,ZKSCAN1,MAD1L1,LY6E,NRBP2,SCARA5,C5,FPGS,KYAT1,PTGDS,DOCK8,BDH2,UGT2B17,UGT2B28,CYP4V2,CTSC,P2RY13,ESR1,LOXL4,TRAM1,LIN7A,ACP3,CYP2J2,SLC16A10,SYT1,IL1R1,ARHGAP26,PPARD,CAMK1D,MCM10,ROR1,AASS,FMO5,SLC3A1,CDH1,CABYR,SNTG2,NIT2,LCP1,DCT
SERVITJA_LIVER_HNF1A_TARGETS_UP	BIP	2.85E-07	0.000144165	0.99842	962		blood	TWAS	c2	0.99842	1	ADRA2A,AKR1C4,SORBS1,ABCD2,RACGAP1,ACOT1,ACOT2,NQO1,ALDH3A2,RAB34,TMEM98,ABCC3,GALK1,GADD45B,TRPM4,GSTM1,ADORA1,CDCA8,PTGFR,PER3,SDCBP2,PYGB,SLPI,UBE2C,PLTP,CBR1,CBR3,SLC7A4,LGALS1,SLC20A1,SLC41A3,MCM2,ELOVL6,CCNA2,FGFRL1,SLC25A4,HTRA3,SLC22A5,NLN,CCNB1,TMEM181,SERPINB1,RRAGD,SERPINE1,POR,PDK4,ASNS,LPL,CRAT,OLIG1,MAD2L1,PPARG,MGST2,P2RY14,LEPR,ANXA2,PSAT1,AKAP12,UCP2,ENC1,IGF2R,TMEM116,MMD,PCTP,AURKB,BUB1,MGST3,CCNB2,ABCB1,STMN1,WEE1,ACOT4,GPRC5B,ME1,KIF11,THBS1,RAB30,TMTC2,RAB27A,IMPA2,DBP,CDKN1C,RGS16,RGS2,ARHGAP18,SCD,ADAMTS5,ABCC4
SESTO_RESPONSE_TO_UV_C0	BIP	-2.33E-05	0.000212909	0.912853	570		blood	TWAS	c2	0.912853	1	PPIF,ADM,CTR9,EIF4G2,CLP1,MRPL49,RBM4,PPP1CC,EIF2B1,TUBA1A,DAZAP2,ERBB3,M6PR,SAP18,EIF5,PNP,EIF2S1,PSMA4,ARL6IP1,DHX38,USP10,CHMP1A,KPNA2,POLR2A,EIF4A3,CDC37,GDF15,LSR,RIT1,QSOX1,H3-3A,GTF2B,YWHAH,IL1RN,SP3,MCFD2,CNBP,TFRC,NCBP2,PSMD6,CAMLG,HARS1,TAF7,SQSTM1,WTAP,TCP1,TPMT,TRIM26,HSPA1A,NEU1,TAP1,BRD2,BPGM,BAG1,SON,CXCL1,XPC,TRAM1,TACSTD2,DR1,DNTTIP2,ANXA1,PTP4A1,CLTA,ISCU,HMOX1,RRAGA,HSPH1,PPP2CB,CDK7,GTF2A2,CITED2,PRNP,PCNA,BAMBI,IL1R2,NDUFA4,SLC39A6,NFKBIA,DSC2,GNAI1,RAB21,TRAF6,RPS27,DYNLL1,KPNA4,DNAJA1
SESTO_RESPONSE_TO_UV_C1	BIP	-4.89E-05	0.000407187	0.904411	284		blood	TWAS	c2	0.904411	1	DUSP5,VDAC2,IFIT1,C11orf58,TSG101,KRT18,HSP90AA1,TGM1,PSMA6,SNRPA1,MFAP1,PIAS1,GSPT1,UBE2I,MAP2K3,SRSF2,SERPINB2,SULT2B1,SAFB,ATP1B1,HDAC1,CSNK2A1,RAB5IF,UBXN4,RNF4,PPP2CA,ETF1,TNIP1,CCN2,SOD2,CSNK2B,TBCC,PSMC2,SLC31A2,COPS8,TNFAIP3,TJP2,CNN3,UBE2D2,CAPRIN1,PEA15,PPP2R2A,DDX1,PSMC6,TM4SF1,GLUL,NAMPT,CDKN1A,PIM1,GPX2,OCLNP1,LCN2,SPAG1,EMP1,GALNT3,UBE2G1,IER2,BNIP3,EIF4H
SESTO_RESPONSE_TO_UV_C2	BIP	-3.58E-05	0.000377067	0.924366	291		blood	TWAS	c2	0.924366	1	TIAL1,KIF5B,OAS1,ERBB3,MAP1A,ZNF146,TRIP10,SRSF4,MORC3,XPO1,ATP13A3,CCNG1,PCMT1,GCLC,ZKSCAN1,PTPN12,GFUS,DUSP4,KAT6A,UGCG,KANK1,IFNGR2,ANXA3,NRIP1,PLSCR1,CUL3,ELL2,UBE2H,JAG1,PSME4,RAD21,HIF1A,RAF1,NR3C1,STXBP3,FNTA,EMP1,YY1,SRPK2,CTPS1
SESTO_RESPONSE_TO_UV_C3	BIP	-9.00E-05	0.000705235	0.898471	93		blood	TWAS	c2	0.898471	1	H2AX,EIF2S1,ATP6V0D1,H2BC21,PTGS2,IL1B,MYD88,HBEGF,IER3,HSPA1B,BRD2,MAD2L1BP,CXCL8,CYCS,ATF3,DUSP1,PMAIP1,PHLDA2,TAX1BP3
SESTO_RESPONSE_TO_UV_C4	BIP	-2.76E-05	0.000705708	0.968852	79		blood	TWAS	c2	0.968852	1	CD9,TNFRSF1A,MPRIP,NMT1,TYMS,SNRPA,ISG15,RAD23B,ABCD3,EFR3A,PREP,SRSF9
SESTO_RESPONSE_TO_UV_C5	BIP	-4.47E-05	0.000407396	0.91254	248		blood	TWAS	c2	0.91254	1	ABLIM1,CLIP1,NCOR2,RCOR1,IQGAP1,ABCC1,PAFAH1B1,SREBF1,PPP4R1,LDLR,MCL1,SDC4,TIAM1,EIF2AK2,GSK3B,MME,PBX3,FAM120A,METAP1,VGLL4,CLINT1,RAB2A,ZNF148,JAG1,PUM1,YES1,PIK3R4,SHB,TGFBR2,EPS15,RASA1,MYC,NFE2L2,WWP1,RBBP8,HES1,SLK,STAT1,EXT1,TLK1
SESTO_RESPONSE_TO_UV_C6	BIP	1.60E-05	0.00044611	0.971317	215		blood	TWAS	c2	0.971317	1	HNRNPA1,DUT,JUND,ECH1,CELSR2,FDPS,GALE,HMGN2,DHCR24,MMP9,ATF4,XRCC6,ACO2,ATXN10,SEPTIN2,STK25,COMMD1,ITGB5,H1-10,SND1,POLD2,PTGR1,PTGS1,TPBG,PYGL,CKS1B,TSC22D1,ARL4A,TGFBI,ACAT1,CYB5A,RGS2,GADD45A
SESTO_RESPONSE_TO_UV_C7	BIP	-2.51E-05	0.000212852	0.905995	560		blood	TWAS	c2	0.905995	1	ITGB1,AKR1C1,ADK,IFITM1,MMP1,TPP1,CKAP4,NCAPD2,PCK2,CDKN3,PPIB,PCLAF,IDH2,MT1E,MT1X,AARS1,CIRBP,ETV2,SLC1A5,PGD,CRABP2,PLA2G4A,YARS1,AKR1A1,CDC25B,UBE2C,CBR1,LIF,LGALS1,RPL3,ODC1,MLH1,PLCD1,SRD5A1,BLVRA,ASNS,EPHX2,GSN,HSPA5,ACSL1,CTSC,XBP1,PTMA,MTHFD1,HSD17B4,ITGA6,STMN1,ESD,PAM,ATIC,EXOSC7,TCN1,PRCP,HMGB1,RSU1,ATP1B3,H19
SESTO_RESPONSE_TO_UV_C8	BIP	-3.22E-05	0.000217771	0.882426	672		blood	TWAS	c2	0.882426	1	HK1,MT2A,CSNK2A2,GLG1,SLC7A5,ITGA3,ST6GALNAC2,MYH10,PRDX6,PPP2R5A,ID3,TOMM20,TTC3,R3HDM1,COL5A2,MTHFD2,TMEM131,ALCAM,GLB1,FLNB,RFC1,FBN2,SEPTIN8,CTNNA1,SDHA,THBS2,VEGFA,DST,SERPINE1,SCRN1,PON2,FDFT1,PPP3CA,EPHA4,PGM1,PFKP,EPRS1,ITPK1,PFN2,TNFSF10,REEP5,APP,ALDH9A1,SEMA3C,CCND2,IL4R,SLC2A1,TMED10,MYC,PTPRF,ME1,BRD3,KIFAP3,DSC1,COL17A1,FASN
SETBP1_TARGET_GENES	BIP	-2.33E-05	0.000188596	0.901699	899		blood	TWAS	c3	0.901699	1	PARG,KIFBP,MRPS16,BET1L,CHEK1,CNIH2,EED,KLRC2,ANAPC7,IPO8,ZC3H10,ESYT1,BAG5,COA8,PCNX4,RPS6KL1,UBR1,RNF111,MYO9A,SENP8,E4F1,CIAO3,PHAF1,PDPR,EMC8,COX4I1,BRCA1,NBR2,NBR1,ZZEF1,CYB5D2,PSMB6,NEURL4,FAAP100,TXNL1,WDR7,LSM4,PSMD8,MAP4K1,MRPS12,SARS2,PAF1,MED29,RPS16,SUPT5H,EIF3K,PPP5C,MZF1,CENPBD2P,DRAM2,CEPT1,KIAA2013,HAX1,DDI2,KLHDC9,UTP25,USP48,NDUFS5,CZIB,PIGK,CTNNBL1,NCOA5,TMEM177,GGCX,VAMP8,TSEN2,MBD4,IFT122,PBRM1,GNL3,AASDH,MRFAP1,LINC02482,MRFAP1L1,ZMAT2,PDSS2,ABT1,ELP3,GOLGA7,MRPL15,FKBP15,SLC31A1,NOL6,C4orf46,ETFDH,C4orf36,AFF1,NUDT9,ZNF330,RIOK2,NSUN6,ARL5B,LINS1,ASB7,CHERP,EIF3D,DGCR6L,ZC3H15,ZNF862,CEP290,TMTC3,DCAF8,CCDC174,TOMM7,ZEB1-AS1,ZEB1,EPRS1,DNAJC19,ZNHIT6,DNAI7,ETFRF1,PHKB,MPC1,RBM33-DT,RBM33,HM13,MCTS2,FAF1,CDKN2C,RAD52,MEF2C,CLEC16A,NAA30,TCEA1,DNAJC9-AS1,FAM174B,RNF139-DT,RNF139,TAF13,TAF5,LRRCC1,TTI2,FKTN,SELENOF,HS2ST1,CWF19L2,EIF4B,RALGAPA1,TTC23,CEP192,TBC1D8,TBC1D23,SFR1,TUBE1,FAM229B,CRLS1,EPC2,ITFG1,TGDS,MKS1,CDK8
SETLUR_PROSTATE_CANCER_TMPRSS2_ERG_FUSION_DN	BIP	-7.96E-05	0.000576129	0.8901	106		blood	TWAS	c2	0.8901	1	MPPED2,METTL7A,ITGAD,ALOX15B,KLHL21,CSDC2,CCR1,ADH5,HPS1,RAB27A,RGS7
SETLUR_PROSTATE_CANCER_TMPRSS2_ERG_FUSION_UP	BIP	-2.68E-05	0.000266829	0.920011	419		blood	TWAS	c2	0.920011	1	RGS10,ALDH18A1,PSMD13,AMPD3,ARHGDIB,SMARCD1,LRP1,MOK,EIF5,BAG5,KLC1,MTA1,SUSD6,MAP2K5,THUMPD1,SAFB,PGD,EIF4G3,ECE1,PEX10,HDAC1,NDUFS5,COL9A2,SNRPB2,PDE9A,NCOA1,CACNA1D,UGDH,DBN1,OCLN,MAP7,PTK7,PLA2G7,CRISP3,ZNF3,TBP,SIPA1L1,TPP2,MLXIP,CDK14,ZMYND8,RPP38,XRCC5,MAP3K5,MYO6,PRKAR1B,TLE1,RAB30,SEPTIN9,UBE2G1,ASAP2,KHDRBS3,SH3YL1
SGCGSSAAA_E2F1DP2_01	BIP	-3.58E-05	0.000266752	0.893244	474		blood	TWAS	c3	0.893244	1	MCMBP,RET,ZNF503,EED,ZCCHC8,PAN2,PHC1,KBTBD6,KBTBD7,POLE2,ALDH6A1,PCLAF,SMAD6,PAQR4,PKMYT1,NFATC2IP,MAZ,TAOK2,DCTPP1,TFAP4,GINS3,FHOD1,SLC9A5,ATAD5,YBX2,ZBTB4,POLR2A,MYH10,DNMT1,RAVER1,ILF3-DT,ILF3,THAP8,ZNF565,HNRNPUL1,TMEM143,IL4I1,NUP62,ATF5,POLD1,ACBD6,ID3,HNRNPR,AK2,NASP,PODN,STK35,PCIF1,HIRA,MRPL40,TRMT2A,WBP2NL,PHF5A,ACO2,MCM6,CDCA7,USP37,NCL,ASXL2,POLE4,MCM2,TMEM108,TOPBP1,TRA2B,CDC25A,JADE2,MXD3,ADAMTS2,KIAA0825,PLAGL1,GMNN,H2BC12,TRIM39,MSH5,MCM7,AP4M1,ZCWPW1,MEPCE,AP1S1,H2AZ2,FANCC,ZNF367,H2AZ1,DCK,JADE1,MCM3,RANBP1,SMC6,GEN1,MTF2,SMC3,PTMA,CNOT9,E2F3,HMGXB4,FMO4,GON7,UBR7,UNG,CAND1,MSH2,HCN3,KCNA6,STT3B,PCNA,FKBP5,PIM1,WDR62,EFNA5,RMI2,VCAN,GPRC5B,DNAJC9,MYC,FBXO5,UGGT1,ING3,NR6A1,CASP8AP2,PRKDC,MCM4,RPS20,FANCG,NABP2,ZNF644,POLD3,BRME1
SHAFFER_IRF4_MULTIPLE_MYELOMA_PROGRAM	BIP	-7.00E-05	0.000353051	0.842908	198		blood	TWAS	c2	0.842908	1	DUSP5,P4HA1,SLC37A4,B4GAT1,C11orf24,ITGB7,TNFRSF17,DENND2C,TUFT1,CFLAR,SUB1,IRF4,CASP3,TNFAIP3,UAP1,ISG20,ELL2,MAN2A1,NFIL3,SLAMF7,PAM,CANX,MYC,GFPT1,CCNC,E2F5,CDKN1B,SCD
SHAFFER_IRF4_TARGETS_IN_ACTIVATED_B_LYMPHOCYTE	BIP	-5.60E-05	0.000235215	0.811694	560		blood	TWAS	c2	0.811694	1	RPP30,HMBS,LDHA,FADS1,MARS1,XPOT,OSBPL8,PNP,KTN1,GID4,ALDOC,BCL2,LDLR,ATP5F1D,LONP1,TAGLN2,YARS1,EIF2S2,AHCY,PRPF40A,CFLAR,B3GNT2,HK2,PAICS,IRF4,VEGFA,BMP6,HILPDA,GARS1,CYP51A1,FDFT1,SQLE,GOLGA7,SLC31A1,BSPRY,GART,SEPTIN11,CASP3,UAP1,TIMP2,NDRG1,ST3GAL1,RIN2,ELL2,SLC3A2,SLAMF7,CYCS,CAV1,HMGCR,ME2,MVK,IDH1,GFOD1,KRAS,UCK2,AURKA,PAM,CANX,GNPDA1,VDAC1,SERF1A,SRPK1,MYC,HIVEP2,CCNC,SNX9,TBC1D8,INSIG1,SCD,CTH,ACP1,ADGRE5,GNG10
SHAFFER_IRF4_TARGETS_IN_ACTIVATED_DENDRITIC_CELL	BIP	-5.98E-05	0.000315724	0.849663	313		blood	TWAS	c2	0.849663	1	DUSP5,SIRT3,FADS1,C11orf24,FKBP11,ITGB7,MARS1,TNFRSF17,GID4,SETBP1,GNG7,APOBEC3B,ANKZF1,B3GNT2,ST6GAL1,CD38,PDS5A,PAICS,TCERG1,SUB1,IRF4,SSR1,TXNDC5,UBE2J1,DDHD2,BSPRY,GLDC,SEPTIN11,CASP3,TNFAIP3,UAP1,HSP90B1,ISG20,TRAM1,ELL2,PDIA4,SLAMF7,CAV1,UNG,UCK2,AURKA,CANX,GFPT1,HIVEP2,E2F5,RAB30,MNAT1,SEC61A2,DNAJB9,GLS,PPP1R2
SHAFFER_IRF4_TARGETS_IN_MYELOMA_VS_MATURE_B_LYMPHOCYTE	BIP	-4.03E-05	0.000235242	0.864142	571		blood	TWAS	c2	0.864142	1	MXI1,DUSP5,P4HA1,SLC37A4,HMBS,LDHA,C11orf24,FKBP11,SPATS2,MARS1,DDIT3,XPOT,PPP2R5C,HSP90AA1,PNP,BCL2L2,TNFRSF17,GAA,LDLR,ATP5F1D,ELL,GNG7,BCKDHA,SORT1,TUFT1,MPZL1,LDLRAP1,YARS1,PABPC4,EIF2S2,AHCY,APOBEC3B,ATF4,CFLAR,B3GNT2,CD38,PDS5A,PAICS,F12,SUB1,SSR1,BMP6,TXNDC5,UBE2J1,GARS1,HSPB1,CYP51A1,SLC31A1,BSPRY,CASP3,TNFAIP3,UAP1,PIP5K1B,TIMP2,NDRG1,HSP90B1,ISG20,TRAM1,MAN2A1,UBE2H,PDIA4,NFIL3,ITGA4,SLAMF7,CYCS,CAV1,SEC62,ATF3,KRAS,YES1,PDK1,NAMPT,TM9SF4,UCK2,PAM,CANX,VDAC1,UBE2B,MYC,GFPT1,CCNC,CCPG1,DNAJC10,DNAJB9,SUMO1,ACP1,ADGRE5,PPP1R2
SHAFFER_IRF4_TARGETS_IN_PLASMA_CELL_VS_MATURE_B_LYMPHOCYTE	BIP	-6.02E-05	0.000332595	0.856258	338		blood	TWAS	c2	0.856258	1	DUSP5,C11orf24,FKBP11,SPATS2,DDIT3,ITPKA,TNFRSF17,SLC12A4,FZD2,LDLR,SORT1,TUFT1,PABPC4,APOBEC3B,ATF4,CFLAR,B3GNT2,CD38,F12,SUB1,IRF4,VEGFA,SSR1,BMP6,TXNDC5,UBE2J1,HSPB1,BSPRY,AGPAT2,DNAJB5,CASP3,TNFAIP3,UAP1,TIMP2,NDRG1,AVPI1,HSP90B1,TRAM1,ELL2,MAN2A1,PDIA4,NFIL3,SLAMF7,CAV1,ATF3,KRAS,PDK1,NAMPT,TM9SF4,UCK2,PAM,CANX,GFPT1,CCPG1,DNAJB9,SLC3A2,ACP1
SHARMA_PILOCYTIC_ASTROCYTOMA_LOCATION_UP	BIP	-7.90E-06	0.000377506	0.983308	159		blood	TWAS	c2	0.983308	1	CASP7,TRUB1,SBNO1,ZNF140,TTC9,CMTR2,DOCK7,APOBEC3G,MICB,SGMS2,TIFA,RARB,PSMD12,LY96,MSR1,SLC38A6,ARL1
SHEDDEN_LUNG_CANCER_GOOD_SURVIVAL_A12	BIP	-2.59E-05	0.000129986	0.8421	1375		blood	TWAS	c2	0.8421	1	DPYSL4,PAOX,CYP2E1,NEBL,DNAJC1,COMMD3,DIP2C,KAT6B,SCT,DRD4,TCP11L1,PTGDR2,TPP1,ZNF215,CDC42EP2,EFEMP2,CHST11,ITFG2,DENND5B,ENDOU,FKBP11,KRT81,NXPH4,DTX3,TAPBPL,C1RL,SLC35E3,PROZ,TMCO3,MRPS31,WBP4,IGHA1,FAM30A,IGHG1,IGHD,IGHM,MMP14,GZMB,STXBP6,MGAT2,DMXL2,SCAND2P,SNN,TNFRSF17,ARHGAP17,ADCY9,SLC12A3,HERPUD1,SLC38A7,LRRC36,CENPT,CYBA,NLE1,PLXDC1,THRA,ATP6V0A1,DCAKD,SKAP1,ABCC3,ICAM2,CD300A,ITGB4,BCL2,ICAM3,ARHGAP45,SPPL2B,FFAR2,CD79A,RABAC1,PGLYRP1,GRWD1,KCNJ14,ATF5,ZNF473,SIGLEC5,NCR1,KIR3DL2,ISOC2,ZNF419,KCNN3,FCRL2,SLAMF7,APOA2,BTG2,LAX1,SRRM1,THEMIS2,LRRC41,CSNK2A1,FER1L4,SPAG4,MAVS,NPEPL1,HSF2BP,PRMT2,IGLV3-19,IGLC2,GUSBP11,ADORA2A,CRYBB3,SEC14L4,SOX10,SPATS2L,TTLL4,ITM2C,RHOQ,EAF2,GATA2,CHST2,ST6GAL1,MANF,DCAF1,RRP9,ITIH3,TNIP3,CD38,SPCS3,SEL1L3,SH3BP2,NSG1,RHOH,CEP135,SEC24A,TXNDC15,SOD2,TRIM26,NCR3,PPT2,IRF4,SRF,UBE2J1,ORAI2,GPER1,DERL1,TRAPPC9,LZTS1,ADAMDEC1,RMDN1,ZER1,IFNAR2,TRAM2,COL9A3,ZBTB25,KIZ,SLC2A5,TP63,ISG20,EPS15L1,BASP1,NANS,DIPK1A,BBIP1,POU2AF1,WBP11,HPD,SLC1A4,IGLL3P,TRGC1,TRGV5P,TXNDC5,TCL1B,TCL1A,PDK1,N4BP1,SLC43A1,RYBP,FKBP1B,CCND2,ERP44,SEL1L,OGFRL1,SLC6A13,OXCT1,APOBEC3F,CD180,IGHV3-7,C21orf91,MAGOH2P,VPREB1,TTC30A,TENT5C,IRAK4,IGHV3-20,IGHV3-21,IGHV3-23,IGHV3-33,IGHV4-34,IGHV4-61,IGHV1-69,IGHV3-72,IGHV3-73,CAMKMT,NF1,SEC14L1,MBD2,IDH3A,NCK1,MED1,PTPN2,ATP2A3,ADGRG6,ZBP1,MAST1,CACNA1A,BRME1,CNR1,SH3D21,ZC3H13,GJA3,IRAK3,DNAJB9,IGKV4-1,IGKV3-20,IGKV1D-39,HGH1,CYTIP,ANKRD36B,GH1,IGKV1D-17,SSR3,TRIM31
SHEDDEN_LUNG_CANCER_GOOD_SURVIVAL_A4	BIP	-1.86E-05	0.00016872	0.912241	1127		blood	TWAS	c2	0.912241	1	LARP4B,SLC25A16,LRRC20,SFTPD,APLP2,FTH1,UNC93B1,ALDH3B1,INPPL1,ARRB1,ME3,TNS2,CPM,HAUS4,MBIP,ITPKA,LTK,ABCC6,ABCA3,ADCY7,FHOD1,TTC19,SGSM2,ERBB2,CAMTA2,ALOX15B,PER1,EVPL,LPIN2,NEDD4L,ICAM1,ICAM5,TLE2,SLC7A10,CYP2B7P,SLC16A4,PIAS3,S100A13,CHTOP,UBAP2L,IL6R,PBXIP1,GON4L,KLHL20,MR1,ATP2B4,C1orf116,CD55,EPHX1,CDC42BPA,MAP3K6,RIMS3,CFAP410,PMM1,REL,GGCX,VAMP5,SFTPB,ST3GAL5,DLEC1,FYCO1,PRKCD,SEC24D,TRIM2,LIMCH1,CLOCK,HOPX,SPINK2,PARM1,STBD1,LPCAT1,RANBP17,ESR1,SYNE1,RPS6KA2,ALDH5A1,AHCYL2,NOS3,SMARCD3,GALNT11,SCRN1,BLVRA,STEAP4,PON2,ARHGEF10,RHOBTB2,MEGF9,AK1,ZER1,AQP3,UBAP1,UNC13B,FBP1,RAPGEF2,SLC39A8,CDS1,ATP8A1,HSD17B11,RUFY3,FAM13A,RAB38,GEM,ZFAND5,KLHDC10,SPTB,DAAM2,QKI,DPY19L1,NAV2,RBPMS,LTA4H,ELK3,CAPN2,TMEM243,ATP11A,CCNJL,ALDH8A1,DUSP1,GPD1L,CITED2,NINJ2,WNK1,NR3C1,BTG3,RASA4,CYB5A,AASS,FMO5,NFKBIA,RAB27A,CEP112,PPP2R3A,EDEM1,ATXN2,FAM184A,NEDD9,RO60,CACNB1,SPIDR,CEBPD,WSB1,ZNF254,GLS,PELI1,CAVIN2,IL27RA,EPHX3,TIPARP,APOD
SHEDDEN_LUNG_CANCER_GOOD_SURVIVAL_A5	BIP	2.96E-05	0.000407077	0.942073	295		blood	TWAS	c2	0.942073	1	ZNF518A,ARID4A,NPIPB3,GGA2,LCMT1,CD2BP2,FBRS,CDIP1,DLX4,PDK2,ZNF562,AP1M2,YIPF2,SMARCA4,SHC2,ARID3A,MKNK2,PLPPR2,EPOR,ZNF443,HOOK2,CHERP,SMIM7,SIN3B,NR2F6,KLHL26,TLE2,GNA11,FZR1,HAUS5,RTN2,KDM4B,RANBP3,ZSCAN18,SLC25A23,ARHGEF18,ZNF358,XAB2,CERS4,F11R,RIPK4,PKP4,DNAJB2,SLC29A1,ASIC3,ZNF34,ZFP37,RUFY3,OTUD3,DCAF15,SYT17,ANKS1A,VSIG10,RALGAPA1,PGAP1,WDR33,L3MBTL1,ADGRL1,DNAJB1
SHEN_SMARCA2_TARGETS_DN	BIP	-6.13E-05	0.000249039	0.805514	730		blood	TWAS	c2	0.805514	1	UPK2,NECTIN1,CD82,RAB3IL1,FLRT1,CLCF1,GRK2,ALDH3B1,IL18BP,ENDOU,VDR,CCNT1,ADCY6,WNT10B,TROAP,MMP19,ANO2,RPL13P5,TNFAIP2,TRMT61A,SPTBN5,MAP1A,LIPC,PIAS1,C15orf39,CCNF,PDPK1,TBX6,E2F4,FBXO31,CPNE7,CDK5R1,RUNDC3A,DLX4,PDE6G,CSNK1D,NFATC1,S1PR4,SLC7A10,CD22,SEMA6B,PRX,CYP2A6,CEACAM3,MIER2,POU2F2,CCDC9,SIGLEC7,LILRA4,LILRB3,LILRA1,KIR3DL2,KHSRP,C3,INKA2,NPPA,GABRD,PADI4,KLHDC8A,NLRP3,SLC1A7,MYBL2,TP53TG5,RUNX1,HSF2BP,ICOSLG,DGCR5,RHBDD3,CYTH4,SOX10,PDGFB,CYP2D7,IL1RN,PLEK,ADD2,KALRN,TF,GYPA,TLR6,DIAPH1,BTNL3,LTA,TNF,HLA-DOA,COL11A2,IRF4,PTCRA,GABRR2,CLCN1,CHST12,CPSF1,LZTS1,BMP1,TNFSF8,NOCT,SULT1B1,ALDOB,TG,CRCP,FUT2,KCNJ10,NHLH1,TRGV3,SPTB,TREM1,GLP1R,FAM153B,PAX5,BIRC5,CBL,GPR75,OSBP2,COA7,TCL6,GCNT4,RUNX2,HTR6,GCM1,BTG2-DT,SLC6A13,PVT1,ADGRE3,CYP17A1,CYP21A2,CCZ1,SIT1,FASLG,AP4S1,DPPA4,TSHZ2,CCNK,KMO,NR6A1,IL36A,PHF24,ABCC2,WNT8B,CTXND1,SEPTIN4,CYP11A1,DCT,IGHE,EPX,PRDM16
SHEPARD_BMYB_MORPHOLINO_DN	BIP	-1.89E-05	0.000168735	0.910618	987		blood	TWAS	c2	0.910618	1	SFXN2,MASTL,BMS1,HELLS,TM7SF2,DRAP1,SLC29A2,NUMA1,KRT2,CDK2,PRIM1,TGM1,GCH1,DLGAP5,IRF2BPL,DUT,PRC1,NDE1,PRKCB,MT2A,COTL1,GINS2,PMP22,MIEN1,COL1A1,ACSF2,C17orf49,DNMT1,CEBPA,BLVRB,LIG1,C3,INKA2,PTPN22,TSPAN2,S100A10,SERPINC1,MDM4,ACSS2,TCN2,DDX17,SYNGR1,CENPM,TTN,PTPRN,GOLGB1,MCM2,ACAP2,PFKFB4,TACC3,DAP,FGFR4,NSD1,MGAT4B,CCNB1,ACAT2,GMNN,TNXB,SLC4A2,CDCA7L,AQP1,AEBP1,TOP1MT,ARHGEF10,SFRP1,SARDH,GPSM1,C8G,AQP3,CDC14B,CCNG2,DCK,MCM3,SLC2A5,PHF20L1,CHERP,EOMES,PSAT1,DHFR,PVALB,MELK,GRHPR,MTHFD1L,CDCA2,UCP2,CKAP2,PYGL,TK1,BIRC5,CPVL,MCM5,EPDR1,MSH2,AURKB,KIF23,SCIN,SLC6A13,IGFBP2,SLC25A24,FBXO5,CTSL,ARID5B,CDK1,KIF11,GALC,HEY1,RGS2,SRSF9,CDC6,ORC4,PARPBP,PPP1R3G,PAXIP1,CEBPD,MCM4,ATP1A1,HLX,PRR11,ANLN,S1PR1,GPT2,NOTCH2,F7
SHEPARD_BMYB_MORPHOLINO_UP	BIP	-1.49E-05	0.000171157	0.930851	1142		blood	TWAS	c2	0.930851	1	ENKUR,NCAPD3,IGF2,PHLDA2,MPPED2,MS4A4A,RRP8,STIP1,MRPL49,SCARB1,ITFG2,RPAP3,KRT2,KRT18,GNS,MDM2,PARP4,ITM2B,HSP90AA1,KLC1,PLD4,BRF1,PSME1,RBM25,B2M,PARP6,PRC1,ZNF598,PGP,LYRM1,TBX6,DNAJA3,TPPP3,HSBP1,TRIM16,PSMD3,TMUB2,PNPO,SLC16A6,TP53,TRIM47,MBP,SPPL2B,DOHH,NCLN,BAX,ACER1,DUS3L,GNAI3,SNX27,S100A8,RPS27,CRABP2,EFHD2,NENF,SRSF4,PRDX1,ALG6,DYNLT5,DNAJB4,PSMF1,TPD52L2,CFAP298,GATD3,SLX9,SDF2L1,RAB36,UPB1,PLEKHB2,CASP8,PTPRN,AGFG1,WDR43,HTRA2,ABCC5,EXOG,RPP14,RIOX2,HPGD,CCNG1,LMAN2,SQSTM1,ARG1,RNF144B,MRPS18B,C4A,POLR1C,NAPEPLD,SND1,ZNRF2,AIMP2,HSPB1,FBXO32,PTP4A3,ZC3H3,RDH10,CPNE3,MTDH,SLC31A1,PTGES2,SH3GLB2,AIF1L,UCK1,AK3,EIF4E,METAP1,CCNG2,NUDT9,ZNF330,GMPR,USP36,TIMP2,MRPL19,ANXA2,IFI30,PGAM1,TP53INP1,SETD7,ZNF622,CYP26B1,DNTTIP2,ARHGAP29,BCO2,OLA1,SOCS3,HSPA2,CRLS1,BMP2,BNIP3L,SIRT1,MTRES1,FOXO3,TYW5,EPDR1,QKI,ARL6IP5,TMPO,FOXK2,REXO2,HM13,OSBPL10,GYG1,WWOX,FNTB,ARRDC3,FOXI1,FST,TYW3,CNDP2,ABAT,GLUD1,FOS,RIOK3,MBD2,LY75,TEX264,PARP3,MB21D2,STARD3,SSB,SESN3,NR6A1,DNAJC10,TEX9,CUBN,SASH1,PLAA,SLC25A28,VRK2,ATP6V1C2,FXR1,CYP11A1,DNAJA2,WNT11,SIAE
SHEPARD_BMYB_TARGETS	BIP	-9.58E-06	0.000300957	0.974615	351		blood	TWAS	c2	0.974615	1	MASTL,BMS1,TM7SF2,NUMA1,KRT2,PRC1,NDE1,MT2A,C17orf49,INKA2,DDX17,TTN,PTPRN,RTKN,GOLGB1,TACC3,FGFR4,CCNB1,TNXB,SFRP1,GPSM1,CDC14B,PHF20L1,CDCA2,UCP2,CKAP2,TK1,BIRC5,AURKB,DLGAP5,KIF23,FBXO5,CTSL,ARID5B,CDK1,KIF11,HEY1,PARPBP,PPP1R3G,HLX,PRR11,S1PR1,NOTCH2
SHEPARD_CRASH_AND_BURN_MUTANT_DN	BIP	-2.56E-05	0.000223216	0.90854	640		blood	TWAS	c2	0.90854	1	BUB3,ZNF511,MASTL,ARHGAP12,BMS1,RASGEF1A,TM7SF2,NUMA1,TMEM263,PTPRO,NELL2,RACGAP1,KRT2,PMEL,BUB1B,KNL1,OIP5,PIF1,SMAD3,ARNT2,PRC1,NDE1,MT2A,GFAP,CDC27,ENO3,HOXB3,C17orf49,SLC44A2,LMNB2,ZNF585A,INKA2,DDX20,SKI,MYCL,RLF,CHD5,CEP250,LZTS3,DDX17,TTN,PTPRN,HES6,KDM3A,GOLGB1,G3BP2,TACC3,FAM13B,FGFR4,SLC34A1,CCNB1,ZNF184,TRIM39,TNXB,AP4M1,AKAP9,MTUS1,SFRP1,GPSM1,GAS1,CTSL,CDC14B,OLIG2,SLAIN2,BORA,PHF20L1,ADARB2,MYO10,ANP32B,PHF3,NFIL3,CDCA2,UCP2,CKAP2,JAG1,HMGN3,TNRC6C,TK1,BIRC5,KIF23,TMPO,PUM1,CYRIB,AURKB,DLGAP5,CEP295,TTK,CKS2,FBXO5,DEK,ARID5B,CDK1,KIF11,PTEN,LGMN,PGBD4,MIB1,MBD2,IFT46,HEY1,FZD5,PARPBP,PPP1R3G,ARMC1,HLX,CEP55,PRR11,S1PR1,NOTCH2,KHDRBS1
SHETH_LIVER_CANCER_VS_TXNIP_LOSS_PAM1	BIP	-2.35E-05	0.000127843	0.854403	1581		blood	TWAS	c2	0.854403	1	AS3MT,SFXN4,PTPRE,NEBL,DDIT4,PLAU,CD151,LYVE1,MAPK8IP1,CDCA5,PITPNM1,CHKA,KCNE3,PRSS23,NOPCHAP1,CKAP4,RPH3A,HIP1R,SCARB1,BICD1,SLC48A1,ARF3,TUBA1B,KRT18,RARG,CD9,NAP1L1,SLC2A3,RNASE2,REM2,KLHDC2,HEXA,LOXL1,SCAMP5,C15orf39,MFGE8,SEMA4B,ARL2BP,CKLF,CES2,OSGIN1,SPIRE2,FAM83G,ATP6V0A1,ITGA3,JPT1,PYCR1,SECTM1,ABHD8,COQ8B,PLPP2,PAFAH1B3,LYPD3,PVR,KLC3,VASP,PLIN3,FPR2,CD320,FRRS1,HIPK1,FBXO6,KRTCAP2,LMNA,IQGAP3,F11R,PADI4,IER5,CD34,SH3BGRL3,MTF1,BCL10,SIRPA,TRIB3,TGM2,DBNDD2,TP53RK,CSTB,LSS,ATF4,KIAA0930,ATXN10,BCL2L11,CHCHD5,RFTN2,COL4A3,AGFG1,ITM2C,BOK,ANXA4,ALCAM,C3orf52,SIDT1,ILDR1,SLC41A3,ETV5,TNK2,TFRC,NME6,TWF2,SPON2,TRIM2,SRD5A3,SNCA,PDLIM7,HNRNPAB,RAI14,MARVELD2,IFNGR1,TPMT,NKAPL,EHMT2,ITPR3,CD2AP,MMUT,CRISP3,TSPAN33,GGCT,CCM2,PSPH,LPL,SNX30,TOR2A,RPL12,ENTPD2,DPP7,TUBB4B,RELL1,ACKR3,STX18,DCK,TRIB2,TJP2,MCM3,ANO10,ABHD5,AVPI1,GUSB,SATB2,GREB1,UBE2S,LOX,KLF6,IGSF8,PEA15,ERCC3,MAT2A,COL4A1,PHIP,ENC1,CORO1C,E2F3,SOX4,PIGC,EPB41L4A,APC,REEP5,LEPROTL1,NEK6,CASP1,TESC,PRKCA,NOL11,STMN1,TMEM41B,ENPP2,MTAP,TGFB2,FST,ERCC8,TRPC6,PCGF6,AIG1,TPD52,FKTN,PHGDH,KIF11,BICC1,MANSC1,ARF6,TCF4,MSL2,HES1,FAM3C,DEGS2,RRBP1,NEDD9,DYNLL1,NAPSA,CTPS1,CEP55,MTA3,DNAJC5B,SMC4,MTMR2,NRGN,RFLNB,FAM110C,LIMK1
SHETH_LIVER_CANCER_VS_TXNIP_LOSS_PAM3	BIP	-4.63E-06	0.00022912	0.983892	473		blood	TWAS	c2	0.983892	1	AKR1C3,GALNT6,PCK2,PLEK2,EHD4,MYEF2,TPM1,CALML4,CES2,COL1A1,PGLYRP1,PSRC1,RHOC,NID1,PYGB,SLPI,UBE2C,TFF3,MAFF,MCM6,PROM2,SIDT1,TLR1,SPARC,ESM1,CCNB1,DDR1,LTB,SERPINE1,AEBP1,IFIT2,TMEM71,PSAT1,DAB1,JUN,NUCB2,B4GALT6,SPRED1,UNC5B,ITGA6,TGFBR2,CDKN2B,GYG1,LCN2,CYP17A1,FABP5,PHGDH,CDH1,TUBB6,ROBO1,SCD
SHETH_LIVER_CANCER_VS_TXNIP_LOSS_PAM4	BIP	-2.25E-05	0.000123835	0.855659	1681		blood	TWAS	c2	0.855659	1	ACADSB,CHST15,PBLD,SIRT3,ACAD8,GAS2,MTCH2,BAD,DENND2B,GABARAPL1,PTPRO,SUOX,RDH16,SCNN1A,CD163,PCCA,NDRG2,GCH1,TIMM9,ALDH6A1,ACYP1,NDN,RMDN3,CLPX,HAGH,GFER,CCNF,ABCC6,HCFC1R1,GDPD3,TCF25,SRR,SLC47A1,ABHD15,BLMH,RNASEK,AANAT,DCXR,NTN1,GCDH,CYP4F2,MAST3,RAB3A,SPPL2B,ETHE1,TFPT,TTYH1,ZNF865,SAFB2,ZNF773,SLC27A5,CLEC4G,CD320,KIF1B,CLCC1,ATAD3A,S100A1,AGMAT,NR1I3,FCGR2B,TMEM63A,COQ8A,RNF19B,PARK7,SLC2A5,AHCY,ACSS2,CTNNBL1,PDE9A,CBS,CYP2D6,PNKD,EHD3,GALM,CLEC4F,TPRKB,ACAD9,PCOLCE2,CLCN2,IL1RAP,ITGA9,ZNF35,CLEC3B,CCR5,GPX1,HEMK1,HPGD,GPM6A,CLOCK,PAICS,SHROOM1,LEAP2,MFSD4B,TSPYL4,ACAT2,HLA-A,SERPINB1,STK19,GNMT,SLC22A7,KCNQ5,PMPCB,IMMP2L,FMC1,GSTK1,REPIN1,PRKAG2,NDUFB9,KIFC2,ADAMDEC1,EPHX2,BAG4,ADHFE1,SARDH,DPH7,GAS1,DCUN1D1,OLIG1,UGT2B17,SULT1B1,QDPR,SUGCT,CYP4V2,CORIN,ACSL1,RGS5,NGFR,SYNE2,TEX21P,DDX60,DDX49,HIBADH,DPYD,ASL,SERPINE2,SELENOW,CALCRL,RECK,MACROD1,ALDH1A1,CES1,CELF2,CKMT2,MDH1,SUCLG2,SLC25A51,CACNA1E,RNASEL,EPDR1,IDH1,PDK1,DENND1A,C11orf71,CYP2J2,PLEKHB1,ALDH9A1,ATP11A,TRAF3IP2,ALDH8A1,CD1D,DNASE1L3,SUSD4,MSI2,SLC6A12,TGFBI,PRLR,ACAT1,MKRN1,PECR,SUFU,GLO1,ABAT,AASS,HEBP1,RBBP9,TGFB3,GALC,STARD5,ABHD3,TBC1D8,NAT8B,ABI3BP,MFN1,GSTO1,CYP46A1,CWC15,DSCAML1,CD3E,ABCB10,ADTRP,CHPT1,IGF1,IDO2,CHCHD7,GOT1,CUTC,PLXNC1,N4BP2L1,HAAO,CTH,HACL1,DCT,SLC25A15,KCNK5
SHETH_LIVER_CANCER_VS_TXNIP_LOSS_PAM5	BIP	-5.48E-05	0.000288039	0.849127	437		blood	TWAS	c2	0.849127	1	AKR1E2,LDHC,RAB3IL1,FGD4,RNF17,FBXO33,OTUD7A,AQR,CKLF,CCR10,CCDC43,CTC1,SRSF2,APC2,TCF3,MARK4,KLK1,CD40,ITSN1,RUNX1,ZBTB21,IGLV8-61,TNFRSF13C,SMC1B,ORC2,CD8A,CRYGS,RHOH,SORCS2,HLA-DOB,POLH,SP4,BUD31,FZD3,MIGA2,SMARCAD1,MCUB,NGFR,RWDD3,MITF,SLFN12L,NCAM1,CHN1,SLAMF1,JAG1,GLIPR2,IL7,SLC1A3,UBE2E3,ELOVL4,SEMA5A,MAPK13,PKIB,TTI2,TLR4,DTD2,IGF1R,DSC1,LDLRAD4,CIT,CABP1
SHETH_LIVER_CANCER_VS_TXNIP_LOSS_PAM6	BIP	-1.61E-05	0.000266878	0.951819	367		blood	TWAS	c2	0.951819	1	MED19,PITPNM1,HDAC7,NFATC4,SPTLC2,HMG20A,MKNK2,SIKE1,SYT11,ELK4,PER3,FAM110A,CD93,ICOSLG,RTN4R,TEF,SEPTIN8,CENPK,TRIM24,PDLIM5,LEPR,RNF20,USP12,WEE1,BAMBI,TAF1D,IL1R2,PRCP,RAB27B,MLF1,TBC1D15,CREB1,AGPAT5,LIPT2
SHIN_B_CELL_LYMPHOMA_CLUSTER_1	BIP	9.61E-06	0.000997868	0.992314	51	0.60998	blood	TWAS	c2	0.992314	1	HELLS,NOS2,DVL2,IL10,PTCH2,CXCL9,IRF1,TCL1A,RAD52,IFNG
SHIN_B_CELL_LYMPHOMA_CLUSTER_2	BIP	-5.81E-05	0.000407484	0.886661	224		blood	TWAS	c2	0.886661	1	MXI1,TRAF3,AKT1,FANCA,STAT5A,RFNG,GADD45B,FOSB,IRF6,PSEN2,PRKCD,IRF4,PIK3CG,DTX2,XBP1,FZD6,NCSTN,POU2AF1,SOCS2,CCND2,BTG3,MYC,TNFSF13B,MIB1
SHIN_B_CELL_LYMPHOMA_CLUSTER_3	BIP	0.000167834	0.000991628	0.865599	137	0.734938	blood	TWAS	c2	0.865599	1	HHEX,CCND1,CBX5,TNFRSF1A,TNFSF13,BCL2,NFATC1,FGR,CD86,CXCR6,LTB,LFNG,JAK2,NFKB1,ID2,CADM1,IL18,CCND3,IRAG2,MAF,FZD1
SHIN_B_CELL_LYMPHOMA_CLUSTER_5	BIP	-0.02407	0.0145621	0.098346	41	0.0810775	blood	TWAS	c2	0.098346	1	CDK4,B2M,TNF,HOXA9,HMGB2,CEBPB,GFI1,IL6,CIITA,VPREB1
SHIN_B_CELL_LYMPHOMA_CLUSTER_7	BIP	-0.000243911	0.000993287	0.806023	142	0.0721446	blood	TWAS	c2	0.806023	1	BAD,RARG,STAT6,RB1,XRCC3,TEP1,DICER1,PML,GSK3B,DVL3,IL6ST,NOTCH4,PTCH1,BCL6,APC,MAX,PTEN,IGF1R,CDKN1C
SHIN_B_CELL_LYMPHOMA_CLUSTER_8	BIP	-3.52E-05	0.000498558	0.943745	205		blood	TWAS	c2	0.943745	1	FAS,H2AX,CHEK1,SPI1,CDK2,PSEN1,IL21R,SPN,MAPK3,ITGAM,ICAM1,TYROBP,HDAC1,GNAS,MFNG,TNFRSF13C,CD38,CCNB1,SOX4,NBN,SMAD7,IL15,MAFB,MAFK,IL2RA,IL1R2,FASLG,NFKBIA,LYN,FANCG,STAT1
SHIPP_DLBCL_CURED_VS_FATAL_DN	BIP	-4.98E-05	0.000315687	0.874755	346		blood	TWAS	c2	0.874755	1	PDCD4,CAMK2G,GUCY2C,GAPDH,GNS,SLC8A3,GSPT1,PRKCB,POLR2C,LCAT,STAT5B,TGIF1,LIG1,ZNF274,OVGP1,PDE4B,ABCG1,HADHA,RPL14,IFRD2,IK,BTN3A2,VEGFA,SLC2A5,SLA,ZNF212,ME2,CITED2,LRPPRC,CDKN2A,SLC25A13,TLE1,GTF2E1,SLK,TBL3,STAT1
SHIPP_DLBCL_CURED_VS_FATAL_UP	BIP	6.31E-06	0.000377336	0.986657	176		blood	TWAS	c2	0.986657	1	AKR1C1,MMP1,IGF2,ATP2A1,ITGAD,SERPINB8,GNA15,EYA3,FAAH,MLC1,SLC11A1,MAP1B,SOX4,LTA,NPTX2,ARC,RORA,AKT3,CES1,FXYD2,CTSE,ZNF91
SHIPP_DLBCL_VS_FOLLICULAR_LYMPHOMA_DN	BIP	-2.52E-05	0.000445654	0.954927	276		blood	TWAS	c2	0.954927	1	ZMYND11,RAPSN,POU6F1,CD69,CIRBP,ACKR1,TRAF5,TNFRSF25,STX16,PIK3IP1,TCF20,INPP1,PDCD1,RHOH,HSPA1L,CLU,ZNF141,GPR18,TXK,TRIB2,ITGA4,LY9,SELENOP,DNASE1L3,TRBC1,MEF2C,CD180,WWP1,CD101,ST8SIA1,HES1,CD3E,CD3D,GLIPR1
SHIPP_DLBCL_VS_FOLLICULAR_LYMPHOMA_UP	BIP	3.78E-06	0.00028815	0.989525	285		blood	TWAS	c2	0.989525	1	LDHA,CTSD,HSP90AA1,CDKN3,LGALS3,DLGAP5,BCL2A1,IDH2,KPNA2,THOP1,SLC1A5,PLOD1,CCT3,PRDX1,SNRPB,MIF,MTHFD2,TFRC,IMPDH2,GM2A,CCNB1,SLC29A1,HSP90AB1,MCM7,ENO1,IFI30,PGAM1,PFKP,CLTA,MELK,NME1,TRAP1,HCK,CCT5,ATIC,EXOSC7
SHI_SPARC_TARGETS_UP	BIP	-4.52E-05	0.000499243	0.927894	125		blood	TWAS	c2	0.927894	1	MMP1,DDIT3,MDM2,RAB2B,PRKCB,GADD45B,PPP1R15A,ABL2,MME,SEMA6A,AHRR,PIK3R1,ARHGEF5,ADAMTS13,SEMA3C,TGFBR2,RAB27B
SIG_BCR_SIGNALING_PATHWAY	BIP	-8.74E-05	0.000352819	0.804458	300		blood	TWAS	c2	0.804458	1	CD81,BAD,PPP1R13B,AKT1,CSK,MAPK3,FLOT2,GRB2,BCL2,NFATC1,CD22,MAP4K1,AKT2,VAV1,PIK3CD,SHC1,CR2,MAPK1,BCR,INPP5D,SOS1,GSK3B,DAG1,PIK3R1,FLOT1,ITPR3,PPP3CC,PPP3CA,ITPR2,AKT3,PLCG2,SYK,PTPRC,RAF1,SOS2,ITPR1,PIK3CA,LYN,CD19
SIG_CD40PATHWAYMAP	BIP	-0.000116019	0.000498537	0.81598	192		blood	TWAS	c2	0.81598	1	MAPK8,MAPK8IP1,TRAF3,MAPK8IP3,MAPK3,PIK3CD,TRAF5,CD40,MAPK1,MAPK12,MAPK11,MAPK8IP2,GORASP1,MAPK9,PIK3R1,NFKBIL1,NFKBIE,TONSL,TRAF2,NFKB1,MAPKAPK5,MAP2K4,SYT1,DUSP1,MAPK14,MAPK13,NFKBIA,PIK3CA,TRAF6
SIG_CHEMOTAXIS	BIP	-4.27E-05	0.000377266	0.909875	220		blood	TWAS	c2	0.909875	1	ARHGAP1,INPPL1,RACGAP1,PPP1R13B,AKT1,CFL2,PIK3R5,PAK4,AKT2,PIK3CD,CDC42,ACTR3,ROCK2,SAG,MYLK,PAK2,PIK3R1,WASF1,ITPR3,PIK3CG,ARHGEF11,WASL,ITPR2,AKT3,LIMK1,ACTR2,GDI2,PTEN,ITPR1,PIK3CA,ROCK1,PAK1,CFL1
SIG_IL4RECEPTOR_IN_B_LYPHOCYTES	BIP	-7.34E-05	0.000575739	0.898583	151		blood	TWAS	c2	0.898583	1	BAD,STAT6,PPP1R13B,AKT1,MAPK3,GRB2,BCL2,MAP4K1,AKT2,PIK3CD,SHC1,MAPK1,IRS1,SOS1,GSK3B,PIK3R1,AKT3,IRS2,JAK1,IL4R,RAF1,SOCS1,SOS2,PIK3CA
SIG_INSULIN_RECEPTOR_PATHWAY_IN_CARDIAC_MYOCYTES	BIP	-2.39E-05	0.000332712	0.94279	274		blood	TWAS	c2	0.94279	1	SORBS1,INPPL1,FOXO1,AKT1,MAPK3,PARD6A,FLOT2,RPS6KB1,GRB2,AKT2,PIK3CD,SHC1,CDC42,RPS6KA1,SFN,YWHAB,MAPK1,YWHAH,IRS1,SOS1,GSK3B,PIK3R1,LNPEP,RPS6KA2,FLOT1,SERPINB6,CYTH3,YWHAG,YWHAZ,CAP1,AKT3,PTPN1,IRS2,CBL,PARD3,CDKN2A,RAF1,PTEN,SOS2,PIK3CA,YWHAQ
SIG_PIP3_SIGNALING_IN_B_LYMPHOCYTES	BIP	-5.05E-05	0.0003773	0.893444	249		blood	TWAS	c2	0.893444	1	PHF11,PPP1R13B,AKT1,FLOT2,RPS6KB1,PIK3R5,AKT2,VAV1,RPS6KA1,PREX1,BCR,SAG,RPS6KA2,FLOT1,ITPR3,CYTH3,DAPP1,TEC,GAB1,ITPR2,AKT3,PLCG2,SYK,PTPRC,CDKN2A,PTEN,ITPR1,PIK3CA,LYN
SIG_PIP3_SIGNALING_IN_CARDIAC_MYOCTES	BIP	2.29E-05	0.000498285	0.963299	246		blood	TWAS	c2	0.963299	1	BAD,INPPL1,CDK2,PPP1R13B,AKT1,PARD6A,RPS6KB1,GRB2,PIK3R5,PAK4,AKT2,PIK3CD,MTOR,SHC1,CDC42,RPS6KA1,SFN,YWHAB,PREX1,YWHAH,IRS1,SOS1,GSK3B,PAK2,RPS6KA2,CYTH3,YWHAG,YWHAZ,PTK2,TSC1,GAB1,CREB5,AKT3,PTPN1,IRS2,CREB3,IFI27,PARD3,CDKN2A,MYC,PTEN,CDKN1B,SOS2,PIK3CA,YWHAQ,CREB1,BCL2L1,PAK1,GADD45A
SIG_REGULATION_OF_THE_ACTIN_CYTOSKELETON_BY_RHO_GTPASES	BIP	-6.86E-06	0.000377355	0.985487	197		blood	TWAS	c2	0.985487	1	AKT1,CFL2,PFN1,ACTG1,FSCN2,PAK4,VASP,CDC42,ACTR3,ROCK2,ACTG2,MYLK,PAK2,WASF1,FSCN1,WASL,LIMK1,ACTR2,PFN2,GDI2,ROCK1,PAK1,CFL1
SILIGAN_BOUND_BY_EWS_FLT1_FUSION	BIP	2.25E-06	0.000407649	0.995595	214		blood	TWAS	c2	0.995595	1	UVRAG,NEO1,ARNT2,TNRC6A,WWP2,CDH13,DPP9,XPR1,TRIM58,PTPN4,POPDC2,RBSN,CCRL2,LTF,NSMCE2,TNFRSF10B,MTDH,NEK1,PIP5K1B,COP1,ZFAT,NFIL3,GALNT10,ERC1,ME1,FHIT,CHL1,HEY1,KCNAB1
SILIGAN_TARGETS_OF_EWS_FLI1_FUSION_DN	BIP	-6.08E-05	0.000498839	0.90305	143		blood	TWAS	c2	0.90305	1	PCCA,NOP56,IDH3B,CLASP2,RFC1,STYXL1,ASNS,CDC14B,LRBA,SLC2A5,DLG2,GTF2E2,CDK14,CNTNAP2,SSR3
SILIGAN_TARGETS_OF_EWS_FLI1_FUSION_UP	BIP	-2.31E-05	0.00049897	0.963099	140		blood	TWAS	c2	0.963099	1	LIPA,ATP1B1,RHOBTB3,MDH2,RIC1,KAZN,NCAM1,CDK7,NAA35,TCF12
SIMBULAN_PARP1_TARGETS_DN	BIP	6.01E-06	0.000705705	0.993203	75		blood	TWAS	c2	0.993203	1	SERPINH1,PRIM1,DNMT1,TAGLN2,RANGAP1,CCNA2,CCNB1,SPP1,HMGB2,UBE2S,STMN1,PCNA
SIMBULAN_PARP1_TARGETS_UP	BIP	-0.000139237	0.000575405	0.808794	166		blood	TWAS	c2	0.808794	1	CD81,CCND1,CTTN,MGP,IGFBP6,MDM2,IGFBP4,EEF2,S100A6,TIMP3,GPX3,CCNG1,AK1,ANXA3,TIMP2,SERPINE2,CAV1,APP,CCND2,CCN3,CDKN1A,FST
SIMBULAN_UV_RESPONSE_IMMORTALIZED_DN	BIP	-9.22E-05	0.000499098	0.853388	168		blood	TWAS	c2	0.853388	1	DDX21,CCND1,NAP1L1,PRKAR1A,SF3A2,THBD,PLEC,NBN,EREG,TACC1,PTP4A1,TOP2B,ITGA6,JAK1,SEMA3C,ITGA2,FN1,MYC,THBS1,EMP1,IGF1R,ROCK1,RDX,AHNAK
SIMBULAN_UV_RESPONSE_NORMAL_DN	BIP	-0.000148931	0.000575838	0.795918	152		blood	TWAS	c2	0.795918	1	PHLDA1,CCNF,POLR2A,SF3A2,GADD45B,MCL1,CNBP,ADRB2,FAT2,VEGFA,PLEC,MN1,TACC1,TP63,PTP4A1,ENC1,RBPMS,ITGA6,MYC,THBS1,EMP1,CDH1,RBMS1,AHNAK
SINGH_KRAS_DEPENDENCY_SIGNATURE	BIP	1.67E-05	0.000576285	0.976865	101		blood	TWAS	c6	0.976865	1	ADAM8,AMPD3,TMEM45B,SEMA4B,PRSS22,CLDN7,SH2D3A,TGFA,FAM83A,DAPP1,LAD1
SINGH_NFE2L2_TARGETS	BIP	2.84E-05	0.000576058	0.960668	108		blood	TWAS	c2	0.960668	1	TXNRD1,ABCC1,NQO1,GSTM4,PRDX1,GRK6,GCLC,HMOX1,GSR,GCLM,ME1,TXN,ABCC2
SIPA1_TARGET_GENES	BIP	-2.73E-05	0.000276672	0.921479	444		blood	TWAS	c3	0.921479	1	BMS1P1,MMS19,UBTD1,PDHX,MED19,TMX2,SIPA1,PARP2,NGDN,CCNF,CLUAP1,SLFN12,FAM117A,KAT7,TEPSIN,NDUFAF8,ZNF850,ZNF225,TRAPPC6A,BLOC1S3,EML2,PPP1R15A,FUZ,MED25,ZNF776,TAS1R3,MTCO3P12,ILF2,RCOR3,MTF1,ORC1,PRPF38A,CEP97,USF3,ANKRD37,BRD8,KIF20A,CDC25C,FAM53C,NDUFA2,IK,NUDCD2,HMMR,IL31RA,ADAMTS6,H2BC5,BTN3A3,BTN2A1,TRIM26,HLA-E,NEU1,WDR46,PFDN6,TBCC,BICRAL,MRPL2,KLC4,DST,MOSPD3,TTYH3,AVL9,PTK2,DENND3,TOR2A,RALGDS,CXCL8,TNIP2,API5,ALKBH3-AS1,TK1,AFMID,ANXA2R,NNT,LINC01934,TGFBR1,CCDC91,PLOD2,LIN37,TGFBI,MTND5P11,OPTN,CYB5A,EIF4B,DMAC2L,CDH1,NFU1,FEZ2,CACNA1A,ADTRP,ARMC1,ZNF430,PIK3C3
SIRNA_EIF4GI_DN	BIP	-3.96E-05	0.000249535	0.873892	465		blood	TWAS	c6	0.873892	1	KIFBP,PAPSS2,PDHX,HSD17B12,SLC43A3,FAM111A,FCHSD2,RNF34,COPS7A,ACYP1,MAN2A2,CDR2,ATMIN,PMP22,AKAP10,PSMC3IP,PSME3,CENPS,MRPL9,ATP2B4,MRGBP,C2CD2,TANK,SP140L,PDE6D,STAMBP,TMEM39A,FSTL1,RAB7A,MYD88,TMEM156,ATP6V0E1,HLA-DPA1,TAF11,OPN1SW,SNX10,NTAQ1,DUSP4,RIPK2,SLC31A1,PBX3,CYTL1,UAP1,LOXL2,BET1,SUPT20H,MAPKAPK5,RARB,EIF5A2,ADIPOR2,DCTN6,PPME1,NEK7,ABITRAM,SMURF2,CCL2,SRPK1,IMPA1,SPTSSA,NEDD4,STAG1,PDCD10,ITGAE,C3orf14,MBD5,S1PR1,VPS54,RAB1A,SSR3
SIRNA_EIF4GI_UP	BIP	-3.04E-05	0.000188673	0.871984	670		blood	TWAS	c6	0.871984	1	DDX50,FRAT2,CORO1B,NDUFS8,TCTN1,DDX54,LETMD1,ESYT1,NCAPD2,PSME1,EMC9,EID1,CTSH,NQO1,TCF25,ATP5F1A,EIF3K,FBXO46,SETDB1,BTG2,GSS,CPNE1,CSE1L,DRG1,SUN2,ADSL,INPP5D,HADHB,MPV17,CCT4,HTRA2,MAGEF1,EPRS1,DAG1,LRPAP1,NSG1,CAMLG,HLA-B,MTO1,PMPCB,HSPB1,ASAH1,CA2,PAPSS1,LAP3,SUGCT,PTPN13,PERP,XPC,CTSC,RMND1,SAMM50,FCAR,TNNT1,PYGL,SPART,ATF3,IGF2R,SLC25A3,KIF2A,INTS13,TRAF3IP2,ZFP36L2,THADA,ECI1,GIN1,ALDH7A1,MRPS30,ST13,PSAP,GLUD1,AFG3L2,UBE2E1,UQCRC2,DTX4,MIA3
SIRT3_TARGET_GENES	BIP	-9.80E-05	0.000352482	0.781061	325		blood	TWAS	c3	0.781061	1	SLF2,LINC02724,MRPL49,FKBP4,MYO1E,BCAR1,SNX11,CCDC57,SCNM1,RGL4,GCC2,ATP13A3,TFRC,DAB2,GPANK1,CSNK2B,SNX10,PHKG1,YWHAZ,MTUS1,INTS9,RMDN1,NSMF,ATG7,LINC00662,GPR75,NSL1,TATDN3,ASAP1,SAMD4A,GAL3ST1,MAP2K1,ILVBL,NUP98,L3MBTL1,SEC61A2,TAFA2,PABPC1
SIX4_TARGET_GENES	BIP	1.86E-05	0.000301037	0.950692	238		blood	TWAS	c3	0.950692	1	CLIP1,SLC11A2,ZFP36L1,GSE1,S100A13,S100A1,HSPBAP1,SLC49A4,PLXNB1,SEMA3B,GPR146,PTCD1,CPSF4,PTPA,FBXW7,ZNF862,DLG5,ANK3,PFN2,SMURF2,LRRC37A4P,ADA,CABLES1,ZFP64
SKP2_TARGET_GENES	BIP	-1.22E-05	0.000315657	0.969225	278		blood	TWAS	c3	0.969225	1	DPF2,CRY1,PIANP,SLC7A8,BLM,ATXN2L,BCL7C,CTF1,SPAG7,SLC14A1,ZNF565,ZNF146,ZNF571,ZNF540,YIF1B,ZNF331,TTYH1,ZNF446,STXBP2,C1orf43,UBAP2L,CLK2,TMEM79,SCRT2,RSPO4,GPBAR1,COPS9,SCAP,SLC26A6,GABBR1,ZNF655,PHF19,LINC02846,CPLX1,NOP53-AS1,CTTN-DT,TM4SF1,B4GALNT3,LINC01238,UTP6,PCBP1-AS1,FAM3D,NUDT5,AHNAK
SLEBOS_HEAD_AND_NECK_CANCER_WITH_HPV_UP	BIP	-2.73E-05	0.00024211	0.910102	459		blood	TWAS	c2	0.910102	1	SYNGR3,ABCA17P,SLFN13,YBX2,SYCE2,ZFR2,HAUS5,LIG1,RPA2,INPP5B,PRPF38A,USP1,ALG6,KCNS1,NEFH,MEI1,RIBC2,MCM6,NEPRO,SPICE1,MCM2,NUP210,TOPBP1,TFDP2,RAP2B,POLR2H,EIF2B5,EHHADH,TMEM41A,CRYGS,RFC4,RNF168,WDR53,SENP5,MLH1,CELSR3,RAD18,CENPK,SLF1,EZH2,RNF32,RMI1,MEIS1,DHFR,LINC01305,DNAJC13,ACTL6A,NDUFB5,C5orf34,C9orf40,WEE1,CDKN2C,CDKN2A,HLTF,RMI2,CENPW,MSL2,HES1,PDCD10,GK5,CDC7,NR1D2,MYNN,FAM111B
SMAD3_Q6	BIP	-2.02E-05	0.000203775	0.921091	751		blood	TWAS	c3	0.921091	1	ZRANB1,SIPA1,PELI3,DENND2B,YBX3,CACNB3,WNT10B,HOXC4,BAZ2A,NXPH4,NDUFA4L2,DCTN2,FRY,DOCK9,EIF3J,SMAD6,CBFA2T3,RAI1,DRC3,MFAP4,SPECC1,ABHD15,TP53I13,GIT1,DUSP3,FAM117A,LUC7L3,CLTC,MRC2,LIMD2,TMEM256,NLGN2,FGF11,CEACAM19,DMPK,GRIN2D,ANXA9,RFX5,CELF3,RUSC1,SMG5,TMEM79,MIR9-1HG,CRABP2,ARHGEF19,ACKR1,NDUFS2,C1orf21,ALDH4A1,PTPN7,C1QB,ARID1A,EPB41,SERINC2,MARCKSL1,RNF19B,MYCL,ELOVL1,SLC6A9,PIK3R3,TXNDC12,SSBP3,STX16,EMID1,H1-0,BMPR2,MAP2,ATP6V1E2,KDM3A,TFDP2,ITIH3,CHDH,IL17RB,NAT8L,APBB2,JADE2,KIAA1191,AGPAT4,THBS2,AGER,COL11A2,NOS3,CDK5,SLC4A2,ZHX2,PDLIM2,CRAT,PLPP7,ACKR3,LRRFIP1,ADAMTSL2,SCRG1,MEIS1,MN1,JARID2,CACNB2,BHLHE41,ANKS6,LOX,TSHZ3,ASB2,SMTN,RARB,ASAP1,MAP7D1,HES7,HMGB1,ZMYND8,RELCH,ZNF654,PLEKHA6,PLEKHH2,BAMBI,EPHX4,TGFB2,PDE4D,TEAD3,CDKN1A,SKP1,GADD45G,CHD2,JMJD1C,SAV1,NIN,KCTD15,BTBD3,SKIL,ITGAE,KLF7,B3GALT2,EDN1,ANKMY2,BZW2,MTMR4,TAF6L,ACVR1,FZD1
SMAD4_Q6	BIP	-8.64E-07	0.000212825	0.996759	774		blood	TWAS	c3	0.996759	1	LDB1,NFKB2,TRIM8,DUSP5,EPC1,HHEX,KIRREL3,TMEM109,RTN3,FLRT1,SYVN1,APBB1,TRIM3,SIPA1,RAB1B,POLD4,ACY3,GOLGA2P5,ATP2A2,DIABLO,VDR,TNS2,IL23A,NAB2,TRAF3,SLC22A17,NFATC4,ZNF410,CALM1,BAHD1,PARP16,ZNF710,TBX6,FBRS,CDH13,PIEZO1,CBFA2T3,ADORA2B,CRK,MIR22HG,WDR81,PHF12,THRA,NR1D1,P3H4,FKBP10,ETV4,RUNDC3A,WNT3,EIF4A1,SLC25A35,CASKIN2,TSEN54,VAPA,TBCB,CLC,HNRNPUL1,UBE4B,DHRS3,PRKCZ,KAZN,EPHA2,ARHGEF19,TOMM40L,ADAMTS4,LHX4,NIBAN1,ERO1B,ARID1A,WASF2,RPS8,TMEM69,TXNDC12,SSBP3,RCAN1,YPEL1,MMP11,PICK1,FAM83F,CATIP,IRS1,ATP6V1E2,RHOQ,DCTN1,LOXL3,DOK1,IL17RC,MYLK,TMCC1,AP2M1,PCBP4,SPCS1,PDGFRA,CLOCK,PPP2R2B,AGER,NAPEPLD,ZNF800,ZNF282,FASTK,HOXA3,HOXA9,HOXA10,ZNRF2,NUDCD1,PLEC,ABCA1,RGS3,PBX3,HNRNPK,RMI1,PPP3CA,TET2,RORA,MAFB,PTBP2,CADM1,STX5,RALA,POU2AF1,TREML2,BNC2,GBA2,PFN2,ZMYND8,LMO4,ELOVL5,EPHB1,MAF,VEZF1,POLR2I,PARP8,FOXI1,MEF2C,TRPS1,ATXN7L2,EEF1A1,RASAL2,WNT1,PRKAG1,MYL6B,CMTM4,TCF4,KCTD15,HYAL2,SRSF6,KLF7,CREB1,MRI1,UBE2E1,SCYL3,CDK15,PDP1,PSMC5,NOTCH3,FLI1,MACROD2,MCRS1
SMARCA1_TARGET_GENES	BIP	-2.90E-05	0.000228974	0.899285	576		blood	TWAS	c3	0.899285	1	TRIM21,STIP1,MAP4K2,KLC2,XNDC1N,RNF121,SLC41A2,VPS29,RAD9B,ZNF664,STAT6,TMEM121,NGDN,PSMA3-AS1,ARID4A,FOXN3,FEM1B,SNX29,RPUSD1,CHTF18,ACSF3,SLC43A2,KANSL1,KANSL1-AS1,ACADVL,COG1,SMAD2,DNM2,CAPNS1,SLC25A23,BOLA1,KLHL12,MAP3K6,SSX2IP,STX16,STX16-NPEPL1,DOP1B,TOB2,KLF11,HSPD1,CNPPD1,RETREG2,DNAJB11,SMARCC1,UIMC1,N4BP3,MAP7,PEX3,H2BC15,EPHB4,CUX1,OR2A1-AS1,ARPC1B,YWHAZ,RHPN1,SHARPIN,MAF1,ZNF252P,CCDC183-AS1,PHPT1,TUBB4B,EHMT1,PLGRKT,VGLL4,NUDT9,HERC5,TIMP2,TACC1,MAFB,ALG10B,FGD6,VEZT,PRKAA1,DIPK2A,HSPH1,SOCS2,PAX6,IQGAP2,CITED2,LRGUK,ORC5,PPARD,ARRDC4,ADAT2,BMPR1A,IDH3A,HSPE1,ADAP1,RNF43
SMCHD1_TARGET_GENES	BIP	1.21E-05	0.000497302	0.980608	186		blood	TWAS	c3	0.980608	1	ITGA7,TRAV5,TRAV10,TRAV13-1,WASH3P,TSR3,GNPTG,NAGPA,ALG1,LRIF1,NBPF1,NEURL2,CTSA,RPL7L1,OR2A1-AS1,PMS2CL,INTS2,CEP170,ALG10B,SLCO3A1,RABGGTB,TRGV5P,METTL15,FAM21FP,WASHC2C,RPL7AP39,GLCCI1,BLOC1S1,TMEM68
SMID_BREAST_CANCER_ERBB2_UP	BIP	-2.41E-05	0.0002081	0.907755	661		blood	TWAS	c2	0.907755	1	PAPSS2,HPX,TRIM3,TM7SF2,CORO1B,ALDH3B2,TMED2,FAIM2,GALNT6,SCNN1A,LPCAT3,SPTLC2,PEX11A,ABCC6,QPRT,MMP15,NOL3,NQO1,ATP2C2,GSE1,CDK10,TRAF4,ERBB2,GSDMB,PSMD3,MED24,WIPF2,ABCC3,CYB561,P4HB,LDLR,FFAR2,CEACAM6,TRPM4,UBE2M,S100A9,S100A8,EFNA3,MUC1,ALDH4A1,CD46,SNPH,SLPI,SLC37A1,IGLC2,GGT1,GCAT,SERHL,RRP7A,SERHL2,BIK,ALCAM,SEC24D,SEPTIN8,SQSTM1,CRISP2,CRISP3,PLPBP,ASPH,ORM2,CLIC3,AQP3,UGT2B11,WWC2,ACSL1,MPHOSPH6,ELL2,DUSP6,UCP2,IGF2R,KIAA0319L,KYNU,NCOA3,NUDT4,NVL,PLEKHA6,TRPV6,TMC5,CRYBG1,CD164,IGHV3-7,IGHV3-23,IGHV4-61,CATSPERB,SLC2A10,SRSF6,MED1,STARD3,PNMT,PGAP3,KMO,EIF5A,SLC12A1,GOT1,ABCC2,SCD,IGKV4-1,IGKV3-20,IGKV1D-39,FASN,CPD,PRMT7,IGKV1D-17,SUPT6H,APOD
SMID_BREAST_CANCER_LUMINAL_A_DN	BIP	-0.0230733	0.0136265	0.0904046	41	0.293803	blood	TWAS	c2	0.0904046	1	CENPN,SLC7A5,ANP32E,CDCA8,LRP8,MYBL2,CDC45,TTLL4,CCNE1,NDC80
SMID_BREAST_CANCER_LUMINAL_A_UP	BIP	-5.76E-06	0.000266816	0.982789	384		blood	TWAS	c2	0.982789	1	PDCD4,ADRA2A,MAP3K12,ITGA7,RTN1,CILP,PLIN1,MYH11,HOXB2,CFD,LIPE,FOSB,C1orf21,BTG2,G0S2,CYP4B1,RUNX1,PPARG,LRRC17,LEP,NKX3-1,SPTAN1,PCSK5,LEPR,ARMT1,ESR1,NAT1,PSD3,F13A1,FAXDC2,PNMA2,DUSP1,ENPP2,CPA3,LMOD1,LAMP5,TNXA,LAMA2,ADIRF,HLF
SMID_BREAST_CANCER_LUMINAL_B_UP	BIP	-3.33E-05	0.000217791	0.878513	676		blood	TWAS	c2	0.878513	1	FGFR2,ACADSB,DNAJC1,RET,GATA3,TESMIN,CCND1,NELL2,AMIGO2,KRT18,GLS2,RDH16,GPR162,GSTZ1,PCSK6,SORD,SLC27A2,ARNT2,RHBDL1,BAIAP3,RAB26,METRN,ABCA3,TEDC2,NPIPB3,TPPP3,SREBF1,B9D1,C17orf75,TMEM101,G6PC3,MAPT,RABEP1,ZNF652,YBX2,SLC9A3R1,EPOR,GDF15,ISYNA1,TJP3,HPN,CYP2A6,CYP2B7P,KDM4B,CCDC106,AGL,GSTM3,ANXA9,CRABP2,SLC19A2,DENND1B,IL24,SCCPDH,EEF1A2,TFF3,CELSR1,HDAC11,IFT122,CELSR3,SEMA3B,RASSF1,CACNA2D2,CACNA1D,NUDT6,IL6ST,ENPP1,SYBU,UGCG,LINC02913,PTGES,FBP1,STK32B,QDPR,KIF5C,TBC1D9,SIAH2,ARMT1,ESR1,NAT1,PLEKHF2,RETREG1,PVALB,TTC12,TNNT1,MAGI2,TRIM9,CHN2,DNAI7,GTF2H2C,DCAF10,TBC1D30,SYT1,ACOX2,MRPS30,HEXIM2-AS1,SYT17,NAIP,MCCC2,ALG8,SLC39A6,ABAT,WWP1,FAM234B,SERPINI1,EVL,LDLRAD4,RSF1
SMID_BREAST_CANCER_NORMAL_LIKE_UP	BIP	-1.94E-05	9.39E-05	0.83609	2746		blood	TWAS	c2	0.83609	1	ABLIM1,DEPP1,SRGN,PRF1,ACTA2,HHEX,SORBS1,BIRC3,PDGFD,LYVE1,CRY2,SERPING1,MS4A6A,MS4A1,CD6,GVINP1,NRXN2,RASGRP2,CTSW,PTPRCAP,FOLR2,PDE2A,KLRB1,CD69,KLRK1,GIT2,POU6F1,ACVRL1,KRT5,ITGB7,BIN2,NCKAP1L,TESPA1,ITGA7,CD27,VAMP1,CD4,C1S,C1R,LYZ,CLEC4A,CLEC2B,MTRF1,SPRY2,TEP1,RNASE6,CTSG,GZMB,PELI2,FOXN3,FBLN5,SYNE3,TCL1A,PLCB2,SNX1,CIITA,TNFRSF17,RRN3,MYH11,PRKCB,IL21R,LAT,CORO1A,ITGAL,CYLD,SLC12A4,DDX28,NFAT5,ST3GAL2,COTL1,CCR7,EZH1,AOC3,MEOX1,FMNL1,P2RX5,ATP2A3,NLRP1,CLEC10A,CD79B,ICAM2,CD7,MBP,KRI1,GZMM,ARHGAP45,CNN1,MAST3,GMIP,MATK,CD22,MAP4K1,GMFG,CD37,FLT3LG,SPIB,NKG7,LILRA4,LILRB3,C3,KANK3,VCAM1,PIK3CD,PTPN22,TNFRSF1B,PLEKHO1,IL6R,CHRNB2,CD1D,CD1C,CD1E,IFI16,ACKR1,FCER1A,CD48,LY9,CD244,CD247,XCL1,CFH,CHI3L1,FCMR,CR2,TRAF3IP3,ID3,NLRP3,RUNX3,CD52,THEMIS2,TNFRSF25,THBD,PLTP,CD40,EDN3,ADARB1,COL18A1,CLDN5,IGLV3-25,IGLV2-14,IGLV3-10,IGLC2,GUSBP11,VPREB3,GGT5,NCF4,RAC2,LGALS2,APOBEC3G,MGAT3,CYTIP,DPP4,CASP10,ICOS,GDF7,DES,SP110,SP140,ITM2C,ARL4C,CYP1B1,CCDC88A,VAMP5,CD8A,ARID5A,ZAP70,CD96,MYLK,TF,MME,ST6GAL1,TP63,P3H2,VILL,CLEC3B,CCR2,OXTR,CD38,SEL1L3,NSG1,CYTL1,CDO1,CCDC69,ITK,STK10,FYB1,GZMK,GZMA,PIK3R1,SYNE1,CCR6,RIPOR2,BTN3A2,BTN3A3,POU5F1,LTB,LST1,NCR3,AIF1,HLA-DQB1,HLA-DRA,HLA-DRB1,HLA-DOB,HLA-DPA1,DLK2,DST,STAG3,LRCH4,LRRN3,GIMAP4,GIMAP6,GIMAP5,SKAP2,HOXA5,HOXA9,AQP1,KCTD7,NCF1,CSGALNACT1,LPL,LZTS1,DOK2,PPP3CC,ADAM28,CLU,PNOC,SFRP1,MATN2,LAMC3,PTGDS,PCSK5,TMOD1,PLAC8,BANK1,GPR18,GPR183,NR3C2,STAP1,CTSC,EPHA4,FCRL2,GPR171,P2RY14,LEPR,CD74,BAALC,SLA,GEM,ISG20,TLE4,ABCA6,F13A1,DOCK10,PPP2R1B,NT5E,SLCO3A1,ALDH1A1,SLC16A7,CES1,ADD3,ITGA4,RNF125,WIPF1,CELF2,BIN1,GNG11,RBMS1,RASGRP3,CAV1,POU2AF1,TNFAIP8,VNN2,IL6,CYRIA,NPR2,PAX5,CPVL,ZEB1,ACACB,IL7,PTGER4,IGLL3P,TRGC1,CD302,GJA4,IRAG2,ZBTB20,SELENOP,DOCK2,LCP2,ACAP1,CASP1,ABCB1,TESC,SELL,BCL11A,HGF,PTPRC,LHFPL6,FYN,NRXN1,KCTD12,LAMP3,ENPP2,TRBC1,TRBC2,TRDC,IL1R2,IL1R1,IL18R1,LY96,LMOD1,MEF2C,IL7R,CD180,CCL2,DEF6,PPP1R16B,VASH1-AS1,RASA4,PLCL2,SATB1,ARHGAP25,DLK1,MAPRE2,TNXA,HIVEP2,LAMA2,AASS,ELMO1,CD72,SIT1,RGS5,CD2,LDHB,SYNM,TCF4,FZD7,LY75,ARHGAP15,TRAT1,CHL1,COL17A1,CDKN1C,S100B,CD3D,CD3G,ZBP1,RUBCNL,PROS1,CD19,LYN,IGKV4-1,IGKV3-20,AOAH,ANGPT2,EVI2B,GLIPR1,IRF8,LGALSL,CXCR5,TGFBR3,ROBO3,PRKCQ,PLPP3,LPCAT4,F10,IGKV1D-17,IL27RA,FLI1,KCND3,LYL1,HBB
SMID_BREAST_CANCER_RELAPSE_IN_BONE_DN	BIP	-1.02E-05	0.000131067	0.938048	1477		blood	TWAS	c2	0.938048	1	MAPK8,AKR1C1,GDI2,CD44,SSRP1,SLC43A3,PICALM,YBX3,KRT81,KRT5,SLC2A3,COL4A2,MMP14,MFGE8,IL32,NPRL3,MSLN,SLC7A5,CYBA,KRT23,NLRP1,TP53,SLC16A3,SERPINB2,NFIX,CD22,RYR1,MAP4K1,CEACAM1,KCNN4,NUP62,SPIB,GPSM2,GSTM4,CHI3L2,SLC16A1,ANP32E,MCL1,S100A9,S100A8,S100A2,S100A1,IFI16,TAGLN2,PADI2,GPR161,TBX19,PTGS2,PLA2G4A,CLIC4,RUNX3,CD52,SMPDL3B,PDZK1IP1,IL12RB2,DNAJB4,PTGFR,GBP1,PYGB,PI3,SLPI,PDE9A,PRAME,IGLV3-25,IGLV3-19,IGLV2-14,IGLV3-10,IGLC2,RAC2,LGALS2,MICALL1,SOX10,HPCAL1,MARCO,CXCR4,TTLL4,ITM2C,ARL4C,CLIP4,PRKD3,QPCT,USP34,ADD2,ACTG2,TMEM45A,ATP6V1A,CDV3,KLHL24,EPHB3,TMEM158,TRIM2,UCHL1,SRD5A1,AMD1,SOD2,WTAP,C6orf62,HLA-G,MDC1,TUBB2A,TUBB2B,HLA-DQB2,HLA-DOB,COL11A2,VEGFA,CDC5L,RAB23,RRAGD,CALU,HOXA9,FSCN1,PSPH,PEG10,NPTX2,PDAP1,YWHAZ,PTP4A3,BMP1,SLC25A37,SFRP1,SIGMAR1,GLDC,LAMP3,GART,CXCL8,CXCL5,SCRG1,PERP,COL9A3,ENO1,NFYC,PSAT1,LRP12,CEP170,PGBD5,CYP26B1,CLDN10,DLAT,KLF6,GALNT14,KLF5,POU2AF1,RHEB,MRAS,CDKAL1,MCM5,EPRS1,KCNG1,CP,TM4SF1,WWTR1,QKI,KYNU,ITGA6,PDK1,WNT5B,APBA2,EIF5A,PLEKHB1,LMO4,PAX6,BCL11A,TFCP2L1,FYN,ZFP36L2,MTAP,CDKN2A,BAG2,PLOD2,KLHL7,IGF2BP3,IL1R2,EXOC5,TNFRSF21,YBX1,PTPRF,WARS1,NFIB,PHGDH,LDHB,ST8SIA1,GPR19,IGHG1,IGHV3-7,IGHV3-23,IGHV3-33,IGHV4-34,IGHV4-61,IGHV1-69,COCH,SYNM,DSC2,RIOK3,IMPA2,MUC16,S100B,EDN1,KHDRBS3,CWF19L1,IGKV4-1,IGKV3-20,IGKV1D-39,MSH6,FZD7,IGKV1D-17,IGF2BP2
SMID_BREAST_CANCER_RELAPSE_IN_BONE_UP	BIP	-2.84E-05	0.000301107	0.924892	298		blood	TWAS	c2	0.924892	1	ACADSB,GATA3,PGGHG,PIDD1,HPX,NELL2,RAPGEF3,RND1,FAIM2,GALNT6,SLC4A8,TMEM101,CYP2B7P,CEACAM6,PDE4DIP,ANXA9,MUC1,SLC19A2,IL24,SCCPDH,TFF3,CELSR1,SEPTIN8,SIL1,DUSP4,FBP1,KIF5C,GALNT7,INPP4B,ESR1,NAT1,PSD3,RETREG1,TTC12,LIN7A,SYT1,PLK2,MAST4,SLC39A6,ABAT,MGAM,PGAP3,EVL,BCAS1
SMID_BREAST_CANCER_RELAPSE_IN_BRAIN_DN	BIP	-3.48E-05	0.000223148	0.876174	571		blood	TWAS	c2	0.876174	1	RET,GATA3,GOLGA2P5,GALNT6,SLC4A8,ERBB3,TSFM,N4BP2L2,SLC7A8,TTC9,IVD,MAPKBP1,SLC27A2,MAPT,ST6GALNAC2,TJP3,KDM4B,ZNF446,ELAPOR1,GSTM3,SELENBP1,SLC19A2,SLC9A1,CYP4B1,TFF3,CYP2D7,BIK,CELSR1,ALCAM,SIDT1,MAP9,RBM47,IL6ST,C4A,ASAH1,NPDC1,STK32B,CDS1,QDPR,GATB,CLCN3,TBC1D9,NRIP1,ARMT1,ESR1,PSD3,LIN7A,JMJD7-PLA2G4B,DCAF10,DEPTOR,MAST4,MCCC2,VAV3,ADIRF,RAB27B,CHST8,ITPR1,EVL,ASTN2,IKBKB,ZNF91
SMID_BREAST_CANCER_RELAPSE_IN_BRAIN_UP	BIP	3.69E-05	0.000576004	0.948967	81		blood	TWAS	c2	0.948967	1	CENPN,TTLL4,CXCL9,TNFRSF21,HOXA9,SFRP1,SCRG1,COL9A3,MCM5,KCNK5,BCL11A,LDHB,ST8SIA1,IGHV3-23,IGHV4-61,IMPA2,CENPF
SMID_BREAST_CANCER_RELAPSE_IN_LUNG_DN	BIP	-0.000154408	0.000704939	0.826621	94		blood	TWAS	c2	0.826621	1	PDCD4,RAPGEF3,ITGA7,CILP,ACKR1,CLDN5,LRRN3,NAT1,TTC12,DUSP6,LMOD1,TNXA
SMID_BREAST_CANCER_RELAPSE_IN_LUNG_UP	BIP	-0.0224653	0.012669	0.0761872	58	0.879366	blood	TWAS	c2	0.0761872	1	TNNI2,MMP14,SLC7A5,RYR1,MUC16,ANP32E,CLIC4,ADD2,UCHL1,PSPH,KPNA4
SMID_BREAST_CANCER_RELAPSE_IN_PLEURA_DN	BIP	-4.36E-06	0.000377453	0.990793	118		blood	TWAS	c2	0.990793	1	S100A9,SLPI,LTF,S100P,CXCL9,FYB1,SRD5A1,GABBR1,HCP5,HLA-DQB1,PEG10,PSAT1,BAMBI,IGKV3-20,IGKV1D-39,INAVA,IGKV1D-17
SMIRNOV_CIRCULATING_ENDOTHELIOCYTES_IN_CANCER_UP	BIP	-1.53E-05	0.000119372	0.897976	1519		blood	TWAS	c2	0.897976	1	ALOX5,PLAU,ADM,SC5D,DKK3,CHKA,DHCR7,PRSS23,ULK1,BCAT1,CD9,TNFRSF1A,SLC2A3,C3AR1,CKB,RNASE2,DAPK2,ANPEP,SYNGR3,IL21R,NOD2,SLC7A5,PMP22,DPH1,MAPK7,ADAP2,RARA,SLC16A6,SPHK1,MAFG,SERPINB2,GNA15,FPR1,TNFRSF1B,DHRS3,RAB13,SHC1,FCGR2A,HSPA6,QSOX1,KDM5B,CHI3L1,NBL1,CDA,MARCKSL1,YARS1,THBD,CD93,B4GALT5,CEBPB,SLCO4A1,ABCG1,UPB1,MAFF,MARCO,TNS1,CXCR1,TMBIM1,CYP27A1,CYP1B1,EPAS1,CIAO1,MYLK,CCR1,COL7A1,BST1,HPSE,SLC22A4,EGR1,HBEGF,CD14,GM2A,SPARC,PDLIM7,DSE,IFNGR1,IER3,VEGFA,RRAGD,LRRC17,SMARCD3,BLVRA,CTSB,CLN8,CLU,ZNF395,DUSP4,ABCA1,RGS3,ENG,PTGES,FBP1,IFNGR2,SMAD7,CXCL8,PPBP,HS3ST1,TLR2,PERP,ACSL1,EPHA4,TIMP2,SGSH,SLA,KCNJ15,C5AR1,P2RY2,AQP9,CHN1,BIRC5,HMOX1,IGFBP3,PLIN2,GLUL,RGS16,HCK,ABCB1,CD1D,SLC23A2,PFKFB3,CDKN1A,SMURF2,TGFBI,PPARD,GAB2,ADGRE2,CTSL,CD58,CREM,THBS1,HNMT,PLAAT1,BHLHE40,NCF2,P2RX1,PROS1,INSIG1,NRG1,IRAK3,MCAM
SMIRNOV_RESPONSE_TO_IR_2HR_DN	BIP	-4.96E-05	0.000376974	0.895379	350		blood	TWAS	c2	0.895379	1	ZNF248,ADM,APAF1,BBS10,SLC2A3,TTC9,MLH3,BCL2,EPOR,ZBTB32,PSRC1,RSBN1,GOLPH3L,KCNN3,PLA2G4A,S100PBP,INSIG2,KDM3A,TMCC1,YEATS2,CCR6,RIPOR2,HSPA1A,HSPA1B,SLC35A1,HILPDA,RGS3,JAK2,VGLL4,CCNG2,ATP10D,RAD54B,KLF2,ST8SIA4,DIPK1A,RAB3GAP2,BCL11A,STK38L,AURKA,STK38,MORC2,ZBED8,APOLD1,IL16,ATF7IP2,SLC5A3,ZNF280D,BANP,PMS1
SMIRNOV_RESPONSE_TO_IR_2HR_UP	BIP	-1.85E-05	0.000377162	0.960811	262		blood	TWAS	c2	0.960811	1	FAS,NUP160,HCAR3,MDM2,NUDT15,AEN,RRAD,MNT,PSMD11,H3-3B,GDF15,BBC3,PPP1R15A,INKA2,IER5,ELK4,SLC30A1,ATF3,RNF19B,PCIF1,CDC25A,SGK1,IER3,HLA-DPA1,TNFRSF10B,SLC7A11,ID2,JUN,KLF5,PTGER4,CD83,SENP6,TIGAR,ZFP36L2,PMAIP1,CDKN1A,PIM1,PHLDA3,PLK2,PHF14,SESN1,RGS16,ZBTB10,GADD45A
SMIRNOV_RESPONSE_TO_IR_6HR_DN	BIP	-1.26E-05	0.000179355	0.943817	794		blood	TWAS	c2	0.943817	1	P4HA1,HHEX,ENTPD1,SIPA1,PTPRCAP,OAS1,FKBP4,SLC2A3,CLEC2D,CD69,RGCC,RNASE6,ARHGAP11A,GGA2,PLK1,MNT,P2RX5,EVI2A,CDK5R1,CD300A,SLC16A3,LDLR,CD22,ZBTB32,PSRC1,AIM2,CD55,CR2,TRAF3IP3,TRAF5,NEK2,UBE2C,SLC19A1,H1-0,MAFF,SUN2,INSIG2,HK2,KDM3A,DUSP2,TMEM45A,H1-10,CCR1,ELOVL6,CCNB1,RNASET2,CCR6,RIPOR2,LTA,TNF,ZNF318,STAG3,HILPDA,TRIB1,EGR3,ZNF395,CENPE,ACKR3,ATP8A1,VGLL4,CCNG2,GPR18,KLF2,UBE2S,EGLN1,ITGA4,KLF6,TCL1A,GFOD1,CDCA3,PDK1,ACAP1,DLGAP5,KIF23,TLE3,PTPRC,AURKA,LCP2,KCTD12,SMCO4,MACIR,POLR3G,MYC,NR4A2,EGLN3,IL16,CENPF,ATP2A3,HEY1,IER2,CACNA1A,RGS1,RGS2,INSIG1,SCD,ASPM,BNIP3,LPCAT4,GEMIN4
SMITH_LIVER_CANCER	BIP	9.82E-07	0.000288179	0.997282	328		blood	TWAS	c2	0.997282	1	TMEM106C,CDKN3,PDCD5,PAK4,GSTM4,PMVK,FDPS,SDHC,ADIPOR1,PPP2R5A,HJURP,AMACR,RHOBTB3,COPS5,CXCL8,TNFAIP3,ZBTB18,ALDH1A1,CTNNA2,PEX2,TOB1,HTATIP2,RAB4A,TP53BP2,GSTA4,AURKA,CENPF,SEMA5A,IMPA2,CHPT1,MTFR1,NCOA2,SDC2,BNIP3
SMITH_TERT_TARGETS_DN	BIP	-2.70E-05	0.000195713	0.890153	778		blood	TWAS	c2	0.890153	1	GRK5,OAT,FAM53B,IDI1,AKR1C3,DNA2,LIPA,TAGLN,USP47,CAT,SERPING1,CLP1,ARHGDIB,A2M,AKT1,APEX1,PNP,PGF,SORD,RAB11A,PML,FAH,NME4,TRADD,CHMP1A,ALDH3A2,ACLY,ABR,GAMT,FOSB,PIK3R3,DHCR24,SIRPA,AHCY,CBR1,TST,IL1RN,SPEG,SP110,ANXA4,EHHADH,CPOX,GM2A,CCNG1,SRD5A1,POU5F1,SERPINB6,PON2,ASAH1,GSN,VAV2,KANK1,IFI30,DUSP6,NEFM,RRAGA,TNFSF10,KYNU,RAB40B,NID2,PCNA,PAM,ALDH7A1,XRCC5,ARHGAP25,PPP1R7,TCF4,CD47,GSTO1,STAT4,UGP2
SMITH_TERT_TARGETS_UP	BIP	-7.10E-05	0.000241966	0.769055	685		blood	TWAS	c2	0.769055	1	ADAM8,RPP30,TSG101,MRPL49,CCDC85B,UVRAG,PSMD9,CBX5,SHMT2,MARS1,DCTN2,CDK4,RCOR1,MIA2,CDKN3,EIF2S1,PIGH,ALKBH1,SNW1,SNRPA1,ATXN2L,HERPUD1,AARS1,PSMD11,NUP88,MRPL58,TGIF1,SLC1A5,CLPP,PSMD4,ILF2,PTGS2,CD55,GSS,TOMM34,DYRK1A,EWSR1,JOSD1,R3HDM1,MCFD2,COMMD1,DGUOK,MTHFD2,CBLB,H1-10,TRPC1,MLH1,AIMP1,FGF2,APBB2,HNRNPD,THAP9-AS1,DAP,PPP2CA,MAPK9,PPWD1,WASF1,DYNLT1,ZNF165,PPP1R11,MICB,PRRC2A,NELFE,HSD17B8,BCL7B,ASNS,CYC1,INTS9,HSPA5,NFX1,NFKB1,IL10RB,SMAD7,SMAD1,XPC,XBP1,UBE2S,DR1,RAE1,NFIL3,NEK3,BMP2,KLF5,PPP2R2A,EPS8,CCNA1,ATF3,SRP19,GNL2,GTF2E2,LMO4,DYRK4,DUSP1,CDKN2A,PCCB,LHFPL2,CCNH,DDX10,TCEA1,GFPT1,HSF2,EXOSC7,SRSF11,GATA6,NPC1,CEBPG,SLC33A1,GOT1,ETV6,AHR,CTH,CEP57,UFM1,FERMT2
SMTTTTGT_UNKNOWN	BIP	-1.28E-05	0.000135883	0.924786	1420		blood	TWAS	c3	0.924786	1	TRIM8,TIAL1,EPC1,P4HA1,CAMK2G,ZNF503,CCNJ,EIF4G2,KIRREL3,ESRRA,MAP4K2,EHD1,KDM2A,ANAPC15,ZNF143,CDK2AP1,SFSWAP,PRKAG1,DIP2B,CSAD,PCBP2,CBX5,HNRNPA1,LRP1,SRGAP1,CD4,FRS2,WBP4,RCOR1,MMP14,PELI2,ARID4A,DAAM1,ZFP36L1,SRSF5,FOXN3,CHST14,CDAN1,GATM,ATP8B4,PIAS1,IDH2,ROGDI,GLYR1,GNAO1,CNOT1,RIPOR1,CTCF,GSE1,ZCCHC14,EPN2,ALDOC,PHF12,OMG,SLFN11,CCR7,JUP,ACLY,HEXIM2,ZNF232,HOXB3,JPT1,ITGB4,SRSF2,TGIF1,ATP5F1A,ILF3-DT,ILF3,NFIX,ZBTB32,DMPK,DACT3,EPN1,SAFB,KIF1B,TARDBP,DHRS3,CHTOP,EDEM3,MAPKAPK2,UTP25,ZNF436,ZNF436-AS1,EDARADD,STMN1,PPP1R8,YRDC,C1orf122,PABPC4,DSTN,CPNE1,RBM12,EPB41L1,PREX1,EDN3,TIAM1,CRKL,DDX17,PDGFB,PRR34,YWHAQ,HPCAL1,TTL,CXCR4,SP3,BMPR2,ARPC2,ARL4C,THUMPD2,GSK3B,GATA2,H1-10,MBNL1,IP6K2,RBM5,GPM6A,MRFAP1,FBN2,TCF7,JADE2,MACROH2A1,FAM53C,PPP2R2B,CPEB4,RNF44,FGFR4,TMED9,CLK4,GFPT2,MAP1B,ZNF366,SOBP,TAB2,TUBB2B,USP49,TRERF1,BACH2,LRRC4,LUC7L2,HOXA2,HOXA5,YWHAG,MTSS1,MTUS1,DUSP4,PTGS1,SET,KYAT1,ARRDC1-AS1,IL11RA,GPRIN3,JADE1,SMAD1,CNN3,JARID2,PURA,ID2,ERG,ETS2,CADM1,SLC38A1,SLC38A2,MYO10,YTHDF2,DAB1,SATB2,UBE2S,ARHGEF17,NRF1,PTP4A1,USP44,DUSP6,CHN1,DLG2,RAB10,ZNF512,PCDH8,KLF12,COLCA1,BCL6,TPP2,PNRC2,ITPK1,ZNF638,QKI,TNFSF10,APP,ZBTB14,FOXP1,RYBP,IPO11,NOL4L,LMO4,CILK1,BCL11A,CLASP1,NRXN1,IKZF2,CITED2,ENPP2,RRAS2,BLOC1S1,PDE4D,FKBP5,SRSF3,OGFRL1,DDX5,CEP95,LMOD1,PANK3,CD180,POU2F1,MKRN1,SCUBE3,AKAP8,AKAP8L,SPIN1,GADD45G,CHD2,ROR1,MAPK6,LRMDA,BTBD9,GPR85,KCNN3,NMNAT2,ZMYM5,ZMYM2,SLC7A1,HMGB1,VCPKMT,NIN,NR4A2,NF1,ZNF207,SS18,TCF4,KCTD15,ITPR1,NR6A1,SRPK2,KLF7,FZD5,LCP1,SYCP2L,SLC10A1,SRGAP2,ACVR2A,NRG1,STX5,SLC3A2,USPL1,LGALSL,GNAQ,CLK1,KCNK10,KATNBL1,SMPD3,RBM4B,TLK1,RNF43,TRA2B
SNACANNNYSYAGA_UNKNOWN	BIP	-2.70E-05	0.000235326	0.908801	507		blood	TWAS	c3	0.908801	1	TIAL1,NUDT13,RAB1B,CNIH2,COX14,CALCOCO1,NRDE2,MYO1E,HCFC1R1,THOC6,TOP3A,SMCR8,RARA,DCAKD,NMT1,WBP2,ATP5F1A,HAUS1,DYM,MVB12A,ZNF875,ZNF569,ZNF570,ZNF546,SERTAD3,CNFN,TRIP10,TSPAN2,TNFAIP8L2,PSMD4,DPM3,PRCC,SESN2,UTP11,TMEM59,TCEANC2,PEX26,AAMP,PNKD,TTLL4,CHPF,TMEM127,CIAO1,ARID5A,LARS1,SLC38A9,CBLL1,NOS3,DTX2,NUDCD1,CCDC25,INTS9,HMBOX1,FAM78A,PLPP7,PRUNE2,NFXL1,DCUN1D4,STK10,JARID2,MITF,INVS,UBE2H,MDH1,BET1,UBXN8,MRPL42,ZC3H11A,ZBTB9,RDH11,ATXN7L2,HACE1,IFTAP,RNF10
SNAPC4_TARGET_GENES	BIP	-1.63E-05	0.000257678	0.949582	386		blood	TWAS	c3	0.949582	1	BLOC1S2,PDZD7,CTBP2,EHD1,CD163,PARP2,CBLN3,KHNYN,VPS39,ZNF75A,SBK1,FUS,UNC13D,MED16,TMEM259,SMG9,BCL3,ERCC1,FUZ,ZNF587B,POLRMT,ACP6,UTP11,KIF16B,DBNDD2,EP300,SREBF2,POLDIP3,SH3TC1,FASTK,POLM,CTSB,MAF1,WDR97,PARN,NUCB2,SLCO3A1,PHC3,PDE4DIPP6,SLC25A12,GSTA4,CLASP1,TSN,LMOD1,PVT1,TTI2,CCDC107,TGFB3,SAV1,ACTR10,CRLS1,AHR,GPAM,RNVU1-14,WDR74,LINC01719
SNF5_DN.V1_DN	BIP	-2.24E-05	0.000159888	0.888489	876		blood	TWAS	c6	0.888489	1	IRAG1,FADS3,SYTL2,CLEC1B,OLR1,PKP2,RAPGEF3,ITGA7,RIMKLB,TRAV38-2DV8,LTB4R2,OTUD7A,SLC30A4,DNAJA4,FAH,SLC9A3R2,FLYWCH2,WFIKKN1,RRAD,CCR7,P2RX5,ENO3,ITGA3,CHRNB1,SLC16A3,YIPF2,GATAD2A,TRAPPC6A,TMEM53,CBR3,SIM2,SMARCB1,CACNB4,DES,SPEG,ACYP2,NFKBIZ,MYLK,PCOLCE2,ACAA1,UCHL1,NSG1,SNCA,GPX3,FLT4,VNN1,RPS6KA2,RCAN2,TNFRSF21,DSP,TMEM176B,TMEM176A,HOXA5,CSGALNACT1,NIPAL2,RABEPK,PDLIM5,CRMP1,MCUB,PRKG2,MGST2,SH3RF1,HSD17B7,RGS5,ESR1,LOXL4,ATP8A2,SLCO3A1,HOXB9,ANK3,RAB3GAP2,ATP9A,RFX3,CDKN2A,MYH3,PANX1,LMOD1,PTPRVP,CHODL,MAPK13,TPD52L1,PRKAR1B,LY75,RGS16,CTH,KCNAB1
SNF5_DN.V1_UP	BIP	-3.12E-05	0.000150508	0.836018	1160		blood	TWAS	c6	0.836018	1	IFIT2,IFIT1,SPI1,CAVIN3,CD9,MLF2,C1S,C1R,SLC2A3,C3AR1,PLD4,MMP14,DHRS1,PNN,TIPIN,ZWILCH,ISG20,ANPEP,NDE1,PPP4C,MT3,EVI2A,TMEM106A,DCAKD,C17orf49,CD68,SMAD2,PSMD8,PLD3,RABAC1,SLC1A5,C19orf48,LILRB1,CD53,FBXO6,FCGR1A,FDPS,CD48,ATP1B1,DTL,C1QC,CD52,RCC1,INPP5B,GBP1,GBP6,CD93,RBL1,UBE2C,ZNFX1,PIGP,ITGB2,POFUT2,PPIL2,DARS1,CXCR4,SP110,HJURP,ADI1,PLEK,VAMP5,APOD,NRROS,CX3CR1,LAMB2,ABHD14A,SFRP2,CXCL10,CDO1,CSF1R,GRK6,C1QTNF3,FYB1,ENPP3,RIPOR2,HLA-A,AIF1,LSM2,TAP2,PSMB8,PSMB9,TAPBP,LY86,COL26A1,NCAPG2,FNBP1,ZMYND19,OLIG1,PITPNB,LGALS3BP,LMO2,KCNJ10,MEST,SLC6A6,CKAP2,VPS50,CORO1C,ME2,MCM5,DENND4C,RNF13,HAT1,AURKB,PTPRC,GTF3A,COL15A1,KLHL42,GTF2A1,IER5L,OTULINL,MRTFA,TREX1,SEMA4D,EVL,DLK1,IARS1,IFI44L,TGFB3,GALC,ABI3BP,CIP2A,LCP1,OASL,STOML2,GOT1,USP15,CHD9,EWSR1,CD109
SNIJDERS_AMPLIFIED_IN_HEAD_AND_NECK_TUMORS	BIP	-0.000100819	0.000498832	0.839831	171		blood	TWAS	c2	0.839831	1	BIRC3,BIRC2,CD44,MAPK8IP1,PHF21A,CCND1,CTTN,MDM2,RAD1,IL7R,CDK6,BAG4,FGFR1,UHRF2,KDM4C,RBPJ,STIM2,TACC1,ADAM9,PTP4A1,EYS,JAG1,TM4SF1,SKP2,TRAF6,PAK1,FZD1
SOGA_COLORECTAL_CANCER_MYC_DN	BIP	-8.38E-06	0.000229041	0.970826	516		blood	TWAS	c2	0.970826	1	PAPSS2,FAS,SMPD1,SLC41A2,SLC8B1,PIP4K2C,TNFRSF1A,PCK2,SLC30A4,MAPK3,LDHD,PAFAH1B1,MKNK2,SLC35A3,DHRS3,FUCA1,PAFAH2,MKNK1,CPT2,ACSS2,PMM1,ACO2,HADHB,B3GNT2,SLC35A5,PLCD1,ACAA1,SLC22A5,SLC26A2,PLPP1,SLC44A1,SLC31A2,CDS1,SLC4A4,PIP5K1B,SLC35D1,PGM1,RETSAT,SLC35B3,CD36,B3GNT5,SLCO4C1,PPARD,SULT1A2,SLC25A24,SLC17A5,RXRA,SLC22A18AS,SLC22A18,SLC46A3,TRAF6,PPM1A,ACADS,ECI2,UGP2,SLC37A2
SOGA_COLORECTAL_CANCER_MYC_UP	BIP	2.73E-06	0.000266754	0.991829	484		blood	TWAS	c2	0.991829	1	RRM1,POLA2,PFKM,PRIM1,SHMT2,CDK4,POLE2,DUT,POLR3K,DHODH,SLC7A5,SLC25A19,PFAS,TYMS,GPI,PYCR2,MTR,MECR,PPT1,AHCY,SLCO4A1,UCKL1,SLC19A1,TST,ADSL,SLC25A17,POLR3H,ODC1,POLR1B,DTYMK,ADCY3,PNPT1,MTHFD2,UMPS,SLC12A8,PAICS,ENOPH1,POLR1H,SLC12A9,IMPDH1,SLC4A2,POLD2,ASNS,PPAT,GART,SLC25A32,ENO1,CTPS1,POLR1E,MTHFD1L,ALDH1B1,NME1,POLR1D,POLR2I,GNPDA1,ATIC,SLC39A6,GLO1,LDHB,SLC7A1,POLR2D,POLE3,AGK,CAD,NUDT5,RPIA,SLC25A15,SLC7A6
SONG_TARGETS_OF_IE86_CMV_PROTEIN	BIP	-3.46E-05	0.000257775	0.893288	395		blood	TWAS	c2	0.893288	1	H2AX,RRM1,MYRF,TMEM106C,DDX23,DLEU1,PNP,PCLAF,BLM,RPA1,RAD51C,TYMS,NASP,MYBL2,MCM6,UMPS,MCM2,TOPBP1,SLC29A1,MCM7,EZH2,RFC2,MAD2L1,DCK,CASP3,HMGB2,MCM3,DHFR,MCM5,UNG,CCNE1,RFC3,MSH2,PPIH,PCNA,PTTG1,BTG3,DNAJC9,BARD1,KIF11,TFAM,ZWINT,RAB27A,NUP214,POLD3
SOTIRIOU_BREAST_CANCER_GRADE_1_VS_3_DN	BIP	-2.08E-06	0.000288327	0.994251	294		blood	TWAS	c2	0.994251	1	MARCHF8,SIRT3,DEAF1,DYNC2H1,ARHGEF12,CRY2,LTBP3,BBS1,IFT88,FRY,STARD13,AKAP11,ARHGEF40,NYNRIN,BBOF1,FOS,TP53BP1,SNX1,SLC24A1,CRTC3,STAT5B,NBR1,CIRBP,TBC1D17,CASP9,PIGV,ECHDC2,RUNX1,CTDSP1,CX3CR1,LAMB2,WDR19,ZFP2,ZNF395,KIF13B,DIXDC1,ZNF862,CYBRD1,SMARCA2,SESN1,AASS,MPHOSPH8,NF1,IFT46,TP73-AS1,JHY
SOTIRIOU_BREAST_CANCER_GRADE_1_VS_3_UP	BIP	-2.12E-05	0.00026674	0.936801	455		blood	TWAS	c2	0.936801	1	GTPBP4,CHEK1,TIMM10,TXNRD1,TUBA1B,RACGAP1,TUBA1A,TUBA1C,TROAP,ORMDL2,CDK2,TIMELESS,SHMT2,MARS1,XPOT,CDKN3,DLGAP5,BUB1B,RAD51,OIP5,NUSAP1,BLM,PRC1,PLK1,QPRT,NUP93,CMC2,CENPN,SLC7A5,PSMD12,KPNA2,JPT1,JMJD6,MRPL12,RNASEH2A,CDCA8,STIL,E2F1,ITCH,RAB5IF,DSN1,MYBL2,UBE2C,PSMA7,MIS18A,CDC45,APOBEC3B,MCM6,HJURP,MCM2,HMCES,RFC4,CDC25A,CCNA2,TACC3,CCNB1,SNRPC,EZH2,NCAPG2,NUDT1,H2AZ2,MRPS17,MRPL15,H2AZ1,CENPE,MAD2L1,CENPU,MCM3,RAD54B,CCNE2,UBE2S,BYSL,BIRC5,NME1,VRK1,TMPO,PDSS1,AURKB,SNRPF,UBE2N,STMN1,AURKA,DSCC1,LMNB1,PTTG1,CCT5,DNAJC9,CKS2,FBXO5,TXN,KIF11,ZWINT,NDC80,DONSON,TOMM70,CENPF,PIMREG,PARPBP,PFDN6,KIFC1,MCM4,CEP55
SOX10_TARGET_GENES	BIP	-2.76E-05	0.000128864	0.830526	1602		blood	TWAS	c3	0.830526	1	ACADSB,ADAM12,ST3GAL4,PLEKHA7,FEN1,FADS2,MARK2,NT5DC3,CDK2AP1,ZNF664,FGD4,SPATS2,CDK2,ERBB3,RPL41,ANO2,DLEU1,LINC01588,NEK9,DGLUCY,ZFYVE19,CAPN3,NDE1,CDIP1,CNEP1R1,NLRC5,KIFC3,GAS7,UBE2Z,SPATA20,VMP1,USP32,RECQL5,LINC01531,ZFP30,ZNF781,SLC16A4,CHI3L2,SDHC,STX6,OTUD3,HP1BP3,LAMB3,PHACTR4,MUTYH,MMACHC,DOCK7,PDE4B,ACSS1,NELFCD,SLCO4A1,COMT,MED15,FBXO7,CDC42EP1,PDXP,GRAP2,PACSIN2,FAM118A,CERK,C2orf88,TTLL4,CYP27A1,HDAC4,FARP2,CLIP4,TRAPPC12,QPCT,SPTBN1,LINC01291,ATOH8,KDM3A,CEP97,CD96,MBNL1,ANKRD28,NMRAL2P,MUC20-OT1,LRRFIP2,ZNF197,PBRM1,NUDT6,LRP2BP,ADD1,TLR6,LIMCH1,SEPTIN8,CTNNA1,PPP2R2B,DROSHA,C5orf22,DAB2,DHX29,SLC38A9,RHOBTB3,LINC01554,SCML4,AKAP7,CLDN20,SLC22A23,CTTNBP2,TBXAS1,MAD1L1,HOXA-AS2,RNF216,MTUS1,BIN3,AP3M2,FAM102A,GPR107,KANK1,ST3GAL6,UBA6-DT,DTHD1,ECHDC1,INPP4B,SELENOT,MITF,FOXP1,ISG20,ZNF608,TPM4,NWD1,ZHX3,SMC6,TMPRSS5,USP28,SOX6,AKAP12,MFSD11,SEPTIN9,OARD1,FOXO3,CFLAR-AS1,ANK3,CP,RNF144A,MCC,PRKCH,WRN,LINC00639,OR8R1P,PLEKHB1,ALDH9A1,KIF23,RNF145,MIR3142HG,INTS13,TRAF3IP2,SLAIN1,RPL35AP26,TRAK1,CCDC13-AS1,PI16,BCL2L13,MTMR12,SPEF2,ZC3H7A,MRTFA,ATM,TMED10,PLEKHH1,RDH11,TMX4,TRPS1,DLGAP1-AS1,DLGAP1-AS2,MAPRE2,ZNF24,NFIA,LINC02765,GPRC5D-AS1,LINC01619,EGLN3,IGF1R,PCBP1-AS1,MIR570,COPB2,NRP2,MGAM2,PLCH1,KCNAB1,BBS5,TGFBRAP1,NUP214,RUBCNL,NEDD9,TMEM139,SASH1,PSMA5,TNKS,CCSER2,IFT80,SMC4,DCT,LINC00862,MMP8,GIPC1,FABP5P7
SOX11_TARGET_GENES	BIP	2.84E-05	0.000498656	0.95466	168		blood	TWAS	c3	0.95466	1	KDM2A,ANAPC15,ZNF140,OSGEP,APEX1,ZNF565,ZNF146,C19orf54,SNRPA,TRMT2A,THOC5,PBRM1,GNL3,RNF44,HLA-A,ZNF3,MCM7,AP4M1,TTF1,RANBP1,MTF2,CAPRIN1,CEP41,COX20,SLC29A3,LINC02453,CUEDC1,CHD2,ZNF397,HMGB1,LINC01465,ZNF43,SETMAR,MALAT1,CFL1
SOX5_01	BIP	-1.72E-05	0.000138466	0.901034	1312		blood	TWAS	c3	0.901034	1	LDB1,MXI1,DUSP5,NANOS1,TIAL1,FAM53B,NRP1,EIF4EBP2,HHEX,CCNJ,JAM3,MPPED2,RCN1,PHF21A,YPEL4,OTUB1,FMNL3,CSRNP2,NR4A1,HOXC4,LYZ,NECAP1,PELI2,ZFYVE1,DNAJC17,ZFYVE19,DENND4A,MAPK3,ZNF668,ROGDI,AMFR,SKAP1,SLC35B1,TOB1,SPAG9,BPTF,TP53,WRAP53,H3-3B,TUBB4A,DENND2C,DHRS3,SEMA6C,PUM1,ZBTB8OS,RBBP4,ZNF362,NASP,RERE,CBFA2T2,E2F1,CPNE1,SOGA1,SERINC3,EVA1C,LINC00649,SESTD1,RFTN2,FAM117B,RHOB,ATP6V1A,MYLK,TFDP2,NR2C2,ANKRD28,EPHB3,RBM47,G3BP2,SEMA6A,PPP2R2B,ADRB2,CPEB4,ZBTB22,TRERF1,RSPH9,RREB1,HBP1,TNPO3,ZBED10P,HOXA2,HOXA9,CLIP2,NPTX2,UBR5,CNOT7,VPS37A,KAT6A,ARFGEF1,SPTAN1,EXOSC2,KANK1,PTCH1,MAML3,HS3ST1,KIF20B,ZBTB2,WASL,RBFOX2,TACSTD2,SATB2,TTC17,NCAM1,HTR3B,NFIL3,DUSP6,AUTS2,DLG2,EHBP1,BNC2,FICD,ANK3,RFX3,LIM2,GLRX5,RARB,B3GLCT,ANGPT1,RHOBTB1,RELT,UCK2,LMO4,BCL11A,TRPM6,EML4,EPHB1,LRRN1,RASSF2,CTNNB1,EPHB6,MAF,MAPK14,PIM1,SEMA3A,MSI2,KDM5A,WNK1,FST,C21orf91,PLCB1,NFE2L2,PRPF18,BMT2,PAG1,NFIB,NFIA,FGFR2,ZNF365,TNKS2,PPM1B,G2E3,TCF4,ARHGAP15,FSTL1,VAV3,TCF12,ALDH1A2,ZMYM2,ACVR2A,PAK1,ZNF646,FGF9,FOSL2,CDR2L
SOX9_B1	BIP	-2.80E-05	0.000161959	0.862674	1144		blood	TWAS	c3	0.862674	1	SCD,TRIM8,GRK5,FANK1,HHEX,CCNJ,CDON,TNNI2,RCN1,TMEM258,FEN1,CCDC85B,SYTL2,PICALM,DTX1,CCDC92,ZNF664,SPATS2,PYM1,DGKA,NECAP1,PHC1,PELI2,DAAM1,ERH,SLC39A9,ZFYVE1,FBLN5,NEO1,ZSCAN2,TBX6,FBXL19-AS1,ZNF668,GNAO1,MYO18A,SKAP1,HOXB7,NGFR,MAP3K3,SLC13A5,PLSCR3,BPTF,TMEM88,CYB5D1,NAA38,PER1,MBP,MAST1,NFIX,DENND2C,TSPAN2,CDC42SE1,MLLT11,SEMA6C,CELF3,ILF2,EFNA1,ARHGEF19,C1orf21,HSPG2,GJC2,PUM1,MARCKSL1,ZBTB8OS,RBBP4,NASP,TAL1,SSBP3,RERE,CBFA2T2,E2F1,CPNE1,RBM39,PDE9A,SH3BP1,BCL2L11,SPTBN1,RTN4,TIA1,ZNF502,BSN,HYAL2,ARF4,BBS12,SORBS2,KLF3-AS1,KLF3,G3BP2,FBN2,FAM53C,PPP2R2B,ADRB2,MAML1,MYCT1,SOX4,RREB1,PNRC1,ABCF2,HOXA2,HOXA10,PTPN12,SLC39A14,FGFR1,KAT6A,POLB,RGS3,TRIB2,MEIS1,KIF20B,TOP1,CHD6,CADM1,BASP1,RBFOX2,NCAM1,MTF2,DUSP6,PTMA,EHBP1,DPYSL2,CYRIA,PBX1,PFN2,TCL1A,PRKCH,PDS5B,N4BP1,RHOBTB1,RELT,NOL4L,RELCH,CD36,VLDLR,STK38L,WEE1,LRRN1,CTNNB1,EPHB6,NAV1,PARP8,PCDH12,FST,TNPO1,PPP1R16B,FN1,DOCK4,ZNF277,NFIB,OLFM1,TLE1,FGFR2,CDKN1B,HMGB1,G2E3,RAB5A,CHL1,LINC01597,SASH1,ACVR2A,PAK1,TEK,ZNF646,DNAJA2,LURAP1L,LARP4,CDK8
SP1_01	BIP	-1.94E-05	0.000203732	0.923965	879		blood	TWAS	c3	0.923965	1	FBXW4,PPRC1,GBF1,ARL3,SFXN2,COL13A1,NDST2,PKP3,BCL9L,DPAGT1,ASCL2,LARGE2,PHF21A,PACS1,KDM2A,ARAP1,ASIC1,CSRNP2,LRP1,GLI1,CEBPE,BRMS1L,PALS1,GSC,BAHD1,CHST14,ADAM10,NUBP2,RANBP10,TSNAXIP1,SMG6,SRR,MNT,EPN2,ACLY,KPNB1,NFE2L1,CAMKK1,INCA1,KIF1C,UBE2Z,ALOX12,GABARAP,FXR2,JMJD6,BCL2,KANK2,GMIP,SLC7A10,ZFP36,EGLN2,HNRNPUL1,BCL3,CLPTM1,IRF2BP1,TRPM4,CLSTN1,PEX14,PUSL1,C1orf54,CDC42SE1,MLLT11,PI4KB,MUC1,ARHGEF19,TPR,ODR4,ECE1,GALE,STMN1,PDIK1L,HMGN2,ARID1A,PIGV,MAP3K6,GPR3,SESN2,SERINC2,MARCKSL1,ZBTB8OS,RBBP4,YRDC,C1orf122,MTF1,NFYC,KCNQ4,B4GALT2,PTCH2,TAL1,OSBPL9,PODN,LRRC8D,RNF24,EDN3,MTMR3,GGA1,DES,UBE2F,DNMT3A,KDM3A,TADA3,ARPC4,PLCD1,ARFIP1,ING2,AFF4,JADE2,PDLIM7,SEC63,UST,RING1,HMGA1,FRS3,VEGFA,LRRC4,SP4,CDCA7L,HNRNPA2B1,HOXA3,FKBP14,PLEKHA8,MTSS1,ZNF703,NSD3,RDH10,SLC44A1,OLIG2,MN1,TPM4,BHLHE41,CHD6,CADM1,CYP26B1,CASQ1,RAB10,ZNF512,WDFY2,BCL6,ATXN1,DNM3,CCNE1,UTP18,NAGK,VLDLR,SLC2A1,FAF1,EPS15,CITED2,VEZF1,PPP1R21,POU2F1,KCNMA1,UNC13B,NFKBIA,MEX3B,SPATA6,PPP2R3A,MECOM,CADM2,SELENOF,HS2ST1,TCF12,RPL7,EIF5A,GJB6,PAK1,SLITRK5,ANKMY2,BZW2,GAD1,NCOA2,ROBO3
SPIELMAN_LYMPHOBLAST_EUROPEAN_VS_ASIAN_2FC_DN	BIP	2.13E-06	0.000446112	0.996182	144		blood	TWAS	c2	0.996182	1	ADM,PTPRO,CLEC2D,CLEC2B,LPAR6,IL32,CTSS,PDE4B,TMPRSS3,ARL4C,CD38,PSPHP1,SLC2A5,MAN2A1,NFIL3,EXOC5,DNAJB9
SPIELMAN_LYMPHOBLAST_EUROPEAN_VS_ASIAN_2FC_UP	BIP	-0.0181854	0.0137031	0.184476	41	0.888981	blood	TWAS	c2	0.184476	1	STXBP2,FCER2,RRP1,COPG1,ARPC4,TCF7,HSPB1,UGT2B17,DPYSL2,ATP8B1,ROBO1
SPIRA_SMOKERS_LUNG_CANCER_DN	BIP	-8.06E-05	0.000705512	0.909048	62		blood	TWAS	c2	0.909048	1	CCDC81,GTF2H3,DUOX1,SPN,ZNF611,ZNF160,TCAF1,STAG3L1,LMO4,DCLRE1C,ATP8B1,ALMS1,PRR11
SPIRA_SMOKERS_LUNG_CANCER_UP	BIP	-2.92E-05	0.000498347	0.953308	215		blood	TWAS	c2	0.953308	1	TMED2,TWF1,NELL2,CCT2,SERPINA1,YWHAE,FCGR3A,PLA2G4A,CD55,UBXN4,UBE2J1,CPNE3,UGCG,SLC39A8,SLC4A4,ANXA3,CXCL8,PPBP,CXCL2,TRAM1,DUSP6,RAB1A,ACTR2,TOB1,ARL6IP5,CD164,TPD52,FOS,AIDA
SQSTM1_TARGET_GENES	BIP	-5.93E-05	0.000315126	0.850766	328		blood	TWAS	c3	0.850766	1	DCAF4,HCFC1R1,THOC6,DDX11L10,TERF2,PDPR,RFWD3,DHX58,KAT2A,H2BC21,H2AC20,BOLA1,CROCCP2,MST1P2,EHMT2,SLC35B2,LRWD1,FSCN1,INTS15,ZNF853,EEF1D,RAPGEF1,MPLKIP,SUGCT,SLC2A14,ORC3,STK38L,VEZF1,HSF5,EEF1A1,GRID2IP,SNX16,LRATD2,MCPH1-AS1
SRC_UP.V1_DN	BIP	-3.32E-05	0.000249082	0.893895	715		blood	TWAS	c6	0.893895	1	NRP1,DEPP1,SYT15,IFIT1,MMP1,SNX32,PC,PKP2,RACGAP1,CSAD,RCBTB2,NYNRIN,WASH3P,DISP2,CPPED1,RRN3,PRSS33,GDPD3,CMTR2,HS3ST3A1,RARA,SCRN2,HOXB2,SERPINB2,CTDP1,B3GNT3,CAPN12,SEMA6B,LYPD3,LIG1,ZNF135,ADGRE1,CENPS,C1orf159,RAP1A,CDK11B,S100A9,SOAT1,PIK3C2B,ZNF436,MAP3K6,IFI6,MACF1,CDCA7,SANBR,POLR1A,IRAK2,RNF168,MON1A,SH3TC2,CENPH,NFKBIE,ZNF3,EZH2,LFNG,SPDYE1,TRIM73,ZNF789,OTUD6B,POP1,ZNF782,TMOD1,RAB33B,ZNF721,CXCL5,EREG,MCM3,TMEM14A,MN1,FAM153A,COP1,PTBP2,DPYD,MYSM1,CERKL,TREML1,COBL,CHAC2,MCM5,GON7,TTC14,PTGER4,FRMD4B,KCNMB3,ACTL6A,COMMD9,NID2,CARNMT1,SYT1,PPIL1,ARRDC3,EMB,IL7R,ARL15,ATPSCKMT,SLC2A6,ADA,GTF2H2,EIF3CL,MEGF6,RTN4IP1,S1PR3,MIR17HG,DTWD1,ABHD3,PRR19,ZBED2,IFITM10,PHLDA2,STARD3,SPNS3,STK17B,GJB6,RNF220,MCM4,FANCL,PLAT,RFTN1,DCAF17
SRC_UP.V1_UP	BIP	-1.47E-05	0.000203791	0.942326	614		blood	TWAS	c6	0.942326	1	PDZD7,DCLRE1A,CFAP46,SLC25A22,LYVE1,TECTA,SMTNL1,ENSG00000255240,PLAAT4,NAALADL1,HPX,ACY3,TMEM106C,CCDC65,KCNH3,STAC3,RNASE1,BMF,BAHD1,FES,MRPS34,IGFALS,GINS2,IRF8,ODAD4,TMEM88,GALK1,PIK3R5,ASPSCR1,BCL2,PIN1,ANGPTL6,ICAM5,APC2,RAB3A,RFXANK,MATK,WTIP,LGI4,CLIP3,YIF1B,CEACAM19,QPCTL,GRWD1,C19orf73,CAPS,CD70,A1BG-AS1,SLC25A23,UBIAD1,FBXO44,AIM2,CFAP45,MTMR9LP,SRC,SRMS,OPRL1,AGPAT3,SCARF2,CHCHD10,BCRP3,MIOX,MAPK8IP2,RPRM,COL4A4,GPR55,ABTB1,TTC21A,SLC26A1,NAT8L,CPLX2,MED10,PRR3,NEU1,TFR2,COL26A1,SMO,TMUB1,DTX2,TONSL,NKX6-3,PPP1R3B,LAMC3,MAMDC4,ARRDC1-AS1,SUGCT,ESR2,PRADC1,ATP8A2,MORN3,ACAP1,DYRK4,SVBP,LAMP3,ATOX1,CDRT15,SEC11C,ETV7,PI16,ATP6V1E1,SOCS1,FNDC8,DLGAP1-AS2,FOS,TMEM255B,VPS37D
SREBP1_01	BIP	-5.20E-05	0.000208111	0.802802	761		blood	TWAS	c3	0.802802	1	EPC1,MARCHF8,CCAR1,VPS26A,MICU1,HPS5,GTF2H1,ZDHHC13,MTCH2,TMEM258,FEN1,KAT5,RAD9A,PICALM,ATF7IP,DIP2B,DAZAP2,MFSD5,EIF4B,OBI1,OSGEP,APEX1,SUPT16H,ALDH6A1,TRPM7,USP31,CLN3,PSME3IP1,RSPRY1,ATP6V0D1,AARS1,TOP3A,SMCR8,POLDIP2,TMEM199,SDF2,SUPT6H,NR1D1,GRN,HOXB7,MRPL27,EME1,KAT7,DVL2,ASPSCR1,ABR,RAB3A,PIAS4,C19orf54,SNRPA,SAE1,BAX,U2AF2,UBE4B,PIP5K1A,C1orf43,STX6,RRAGC,ZMYND12,PPCS,PHF20,RAB22A,SOX10,JOSD1,CBX6,ATF4,SEPTIN3,LNPK,CNPPD1,RETREG2,GIGYF2,XPO1,HK2,SLC35A5,NAA50,ATP6V1A,GSK3B,HSPBAP1,SLC49A4,MCM2,ANAPC13,CEP63,KLHL24,EIF4G1,PDCD6IP,SETD2,TMEM156,SNX2,AFF4,FAM13B,CYSTM1,DCTN4,SLC36A1,CUTA,HOXA2,RRM2B,NSD3,TOPORS,TRMO,CAMK2D,RNF146,HNRNPA3,AKAP12,TRAPPC8,RNF181,KLF12,SIRT1,GPNMB,KLHL28,TOGARAM1,IGF2R,SOCS2,STMN1,HPS3,CANX,UBE2B,CUL5,ZFYVE26,CHD2,CD164,SNX16,TADA1,ARPC5,RGL1,BLOC1S1,HOXC5,KAT14,LCP1,HIVEP1,SPPL3,DUSP8,PRKCE,PKN1
SREBP1_02	BIP	1.32E-07	0.0004462	0.999764	210		blood	TWAS	c3	0.999764	1	SIK3,SPI1,PACSIN3,PATL1,BAZ2A,NDRG2,KTN1,ZFP36L1,ZFYVE1,CORO1A,FBRS,STX4,SEZ6,TAOK1,RARA,GFAP,OSBPL7,INCA1,KIF1C,UNC13D,JUND,PRKD2,DHRS3,CCDC24,GNAS,XRCC6,SREBF2,ATP2B2,DDR1,CD2AP,CACNA2D3,CEBPB,PTMA,DPYSL2,POU2AF1,ELOVL5,MEF2C,UBE2B,CD247,TEX2,RHOG,NF1,ZNF532,SEH1L,EIF5A,IFT80,SMC4,NOTCH2,NRGN
SREBP1_Q6	BIP	-1.89E-05	0.00016414	0.908249	939		blood	TWAS	c3	0.908249	1	SORBS1,PKP3,DUSP8,EIF4G2,PEX16,SPI1,PACSIN3,UBQLNL,FADS3,RCOR2,ARFIP2,TIMM10B,KCNK7,CNIH2,FCHSD2,SYTL2,DTX1,CDK2AP1,ARHGDIB,RHEBL1,RARG,HOXC4,MYL6,BAZ2A,STAT6,ENO2,RBP5,CLSTN3,NECAP1,NDRG2,MMP14,AP1G2,NFATC4,ZFP36L1,ZFYVE1,IRF2BPL,TYRO3,MAP1A,SLC24A1,PIAS1,PRRT2,CORO1A,FBRS,STX4,TGFB1I1,GNAO1,RNF112,TRAF4,NUFIP2,TAOK1,LASP1,NR1D1,JUP,DHX58,CAVIN1,SLC4A1,GFAP,DCAKD,NMT1,NSF,KPNB1,HOXB2,CDC42EP4,SLC2A4,MYH10,LDLR,NFIX,SHKBP1,ERF,PHLDB3,PRKD2,GRWD1,TEAD2,KIF1B,CASZ1,ANXA9,KCNN3,ZBTB7B,ARHGAP30,HSPG2,LEFTY1,SIPA1L2,MACF1,LRP8,SOX12,GNAS,DYRK1A,CLDN5,MTMR3,PDXP,DDX17,PDGFB,TNS1,REL,DCTN1,IMMT,NAA50,ATP6V1A,ETV5,DALRD3,NDUFAF3,IMPDH2,C3orf62,RHOA,HYAL1,MAPKAPK3,CACNA1D,PDE5A,JADE2,MACROH2A1,KCNMB1,PPP1R10,MRPS18B,DDR1,CLIC1,AGER,ZBTB9,ITPR3,TRERF1,TBCC,LRCH4,FBXO24,HOXA3,SLC39A14,SLC25A37,PTK2B,INTS9,MAML3,DPYSL2,ESR1,FOXP4,CEBPB,SIK2,SLCO3A1,PLCB3,ANP32A,DLG2,SSBP2,RAB10,KLF12,STX1A,TMEM119,SMTN,EFCAB2,HIF1A,ERC1,NOL4L,DNMT3B,NBEA,CLASP1,LRRN1,RPS10,ARMC12,HNF1A,ATXN7L2,DLK1,RPRD1A,ZNF296,GPR85,ATE1,RHOG,RAB30,PCF11,EMP1,MEX3B,NFAT5,NF1,ZNF532,SERPINI1,PDCD10,CACNB1,YWHAQ,RSF1,AAMDC,ADGRL1,RBX1,ZBTB18,NRGN
SREBP_Q3	BIP	-2.64E-05	0.000203705	0.896738	788		blood	TWAS	c3	0.896738	1	DNAJC1,CEND1,TNNI2,EIF4G2,ZNF202,NRGN,SRPRA,FOXRED1,ARFGAP2,SPI1,FADS3,RCOR2,SIPA1,AP5B1,NDUFS8,FCHSD2,SYTL2,DTX1,HOXC4,BAZ2A,STAC3,C12orf57,RBP5,CLSTN3,NECAP1,ADCY4,NFATC4,IRF9,ZFP36L1,MAP1A,MAP2K5,ZNF710,FBRS,STX4,TENT4B,GNAO1,GSE1,RAP1GAP2,PHF12,NUFIP2,NSRP1,SLC6A4,GRN,GFAP,KPNB1,HOXB2,HOXB4,HID1,LDLR,KANK2,MAN2B1,CACNA1A,CLC,SHKBP1,TEAD2,CCDC106,HIPK1,ARHGAP30,IVNS1ABP,ADORA1,HSPG2,EYA3,MTF1,LRP8,BLCAP,VPREB3,DDX17,DCTN1,REEP1,ITPRIPL1,INPP4A,COLQ,ETV5,DYNC1LI1,EIF1B,IP6K2,DALRD3,NDUFAF3,QRICH1,C3orf62,RHOA,RNF123,MST1,SEMA3B,HYAL1,CACNA1D,CDKL3,JADE2,HSPA9,HBEGF,SLC35A4,APBB3,JAKMIP2,KCNMB1,PPP1R10,MRPS18B,AGER,ITPR3,TBCC,DLK2,LRCH4,FBXO24,GNB2,HOXA10,NT5C3A,NUDCD1,FAM83H,VCPIP1,ARFGEF1,TTC16,SET,FNBP1,DNAJB5,SLC7A11,TMEM86B,CEBPB,SIK2,PLCB3,ADD3,DLG2,RAB10,EHBP1,ST7,KLF12,DPYSL2,BCL6,CHN2,TMEM119,IDH1,HIF1A,APP,UBXN10,DNMT3B,E2F1,ELOVL5,BCL11A,REV3L,MAF,VEZF1,IER5L,PDGFRB,TMEM132E,SLC35G3,GADD45G,TEX2,RAB30,PCF11,MEX3B,ZNF532,KCTD15,SAP130,SERPINI1,PDCD10,NFE2L3,YWHAQ,PRKACA,PPP1R1B,RSF1,AAMDC,NOTCH2,TXNDC9,EIF5B
SRF_01	BIP	-5.89E-05	0.000301001	0.844775	319		blood	TWAS	c3	0.844775	1	VCL,IRAG1,MUS81,FOSL1,CD248,MYL6,ACTN1,TPM1,MYH11,TGFB1I1,PFN1,HOXB4,CNN2,JUNB,STX10,IER2,FOSB,ACTR3,ACTG2,SETD2,TNNC1,SLC25A4,ANXA6,KCNMB1,GPR20,EGR3,SUSD1,PRUNE2,WDR1,SCOC,CAP1,DIXDC1,PLCB3,ASB2,THBS1,FOS,CFL1,EGR2
SRF_C	BIP	-1.82E-05	0.000164144	0.911729	989		blood	TWAS	c3	0.911729	1	DUSP5,VCL,IRAG1,TAGLN,RRM1,ARHGAP1,ZNF408,PATL1,SIPA1,MUS81,FOSL1,CD248,SSH3,LRP5,ANAPC15,ITGA7,MYL6,PAN2,CFL2,ACTN1,MAP1A,MYO1E,FBXL22,HERC1,MYH11,DCUN1D3,LYRM1,TGFB1I1,CRK,MIR22HG,WDR81,PHF12,UNC45B,STAT5B,AOC3,AARSD1,RUNDC1,PFN1,SPAG7,HOXB4,EMILIN2,CNN2,CNN1,JUNB,STX10,IER2,DAPK3,CKM,FOSB,DMPK,DACT3,PNKP,CDC14A,TSPAN2,TUFT1,TPM3,KRTCAP2,TRIM46,PADI2,DUSP10,MANEAL,YRDC,DNAJB4,DSTN,MYL9,EVA1C,MYO18B,SUN2,ROCK2,TANK,MAP3K20,EFHD1,ZNF513,ACTG2,DUSP2,TADA3,ARPC4,POPDC2,MYLK,KALRN,MBNL1,DVL3,SETD2,TNNC1,LMCD1,FGFRL1,SLC25A4,G3BP2,FAM53C,EGR1,ANXA6,KCNMB1,GRK6,PDLIM7,GFPT2,ERBIN,RNF39,SRF,HOXA3,HOXA5,YWHAZ,GPR20,EGR3,SUSD1,RGS3,ABL1,PRUNE2,PTCH1,PDLIM5,MEIS1,DLL1,SCOC,MITF,FOXP1,MATR3,LPP,CAP1,BCAS3,DIXDC1,PLCB3,AKAP12,KLF6,DUSP6,ASB2,CTNND1,TLE3,PPP1R12A,EML4,RASSF2,MAPK14,GADD45G,PRKAB2,THBS1,RAB30,SLC7A1,FOS,CLEC18C,KCTD15,NPAS2,PPP2R3A,FHL2,LCP1,RSU1,RSF1,AAMDC,MYO1B,CFL1,ACVR1,MCAM,SLC2A4
SRF_Q4	BIP	-2.53E-05	0.000168756	0.880738	1048		blood	TWAS	c3	0.880738	1	NPM3,DUSP5,VCL,TAGLN,H2AX,PRDM11,ESRRA,MUS81,SERPINH1,YBX3,NUAK1,MYL6,MMP14,CFL2,SRP54,ACTN1,MAP1A,SHF,MYO1E,TPM1,HERC1,MYH11,DCUN1D3,LYRM1,TGFB1I1,AGRP,PHF12,STAT5B,AARSD1,RUNDC1,PFN1,HOXB4,TMEM92,ABR,EMILIN2,TGIF1,CNN1,JUNB,STX10,IER2,CKM,FOSB,VASP,SORT1,NPPA,MCL1,TPM3,KRTCAP2,TRIM46,PADI2,MAPKAPK2,YRDC,PODN,RERE,DSTN,NCOA6,MYL9,EVA1C,DDX17,ROCK2,TANK,MAP3K20,EFHD1,ZNF513,ACTG2,KDM3A,DUSP2,TADA3,ARPC4,MYLK,MBNL1,DVL3,DGKG,TNNC1,FGFRL1,SLC25A4,G3BP2,KLHL3,FAM53C,EGR1,ANXA6,KCNMB1,GRK6,ERBIN,CCN2,SGK1,CUTA,SRF,AKIRIN2,IFRD1,SND1,HOXA3,HOXA5,GPR20,FGF17,EGR3,ASPH,PRUNE2,PTCH1,TMOD1,PDLIM5,PPARG,COL23A1,TLCD4,DLL1,SCOC,KIZ,LPP,MED13,ARHGEF17,DIXDC1,PLCB3,AKAP12,KLF6,DUSP6,DLG2,SVIL,EEF1B2,BNC2,RARB,PRMT3,TLE3,PPP1R12A,CITED2,CHMP2B,EML4,RASSF2,CSRP1,FST,SCUBE3,MAPK14,GAB2,GADD45G,CHD2,TPM2,THBS1,RAB30,BLOC1S1,CDKN1B,FOS,NPAS2,PPP2R3A,ZNF485,RSU1,RSF1,AAMDC,EDN1,MYO1B,CFL1,PLPP3,CAVIN2
SRF_Q5_01	BIP	-3.30E-05	0.000159867	0.836655	1108		blood	TWAS	c3	0.836655	1	LDB1,DUSP5,VCL,TAGLN,H2AX,TRIM3,MUS81,CD248,TMEM126A,PICALM,YBX3,COX14,HOXC5,HOXC4,MYL6,GPR162,NFATC4,CFL2,PELI2,ACTN1,CIPC,MAP1A,SHF,MYO1E,MYH11,TGFB1I1,NOB1,PHF12,STAT5B,AARSD1,RUNDC1,WNT3,PFN1,HOXB4,COL1A1,SLC16A6,ABR,EMILIN2,CNN2,CNN1,JUNB,STX10,IER2,CKM,FOSB,VASP,NPPA,TPM3,KRTCAP2,TRIM46,PADI2,MAPKAPK2,DUSP10,H3-3A,PODN,RERE,DSTN,CDC25B,MYL9,RASSF2,EVA1C,PRR14L,TIMP3,SUN2,ATF4,TANK,MAP3K20,EFHD1,ASXL2,ZNF513,ACTG2,KDM3A,TADA3,ARPC4,MYLK,MBNL1,DVL3,DGKG,FGFRL1,SLC25A4,G3BP2,FAM53C,EGR1,ANXA6,GRK6,PDLIM7,ERBIN,SGK1,SRF,AKIRIN2,FAM131B,KCNH2,GPR20,FGF17,EGR3,ABCA1,SUSD1,PRUNE2,PTCH1,PDLIM5,PPARG,CXCL6,CXCL5,COL23A1,DLL1,SCOC,MITF,FOXP1,LPP,GPBP1,DIXDC1,PLCB3,UBE2H,KLF6,CASQ1,OTX1,SVIL,EEF1B2,BNC2,LRRFIP1,CORO1C,ATF3,ASB2,RARB,PRMT3,CTNND1,TLE3,PPP1R12A,CITED2,EML4,BLOC1S1,CSRP1,MAPK14,FOS,GADD45G,CHD2,TPM2,PRKAB2,THBS1,CDKN1B,ARF6,CHST8,NPAS2,PPP2R3A,ZNF485,LCP1,RSU1,RSF1,AAMDC,CFL1,PLPP3,CAVIN2,MAP2K6
SRF_Q6	BIP	-2.22E-05	0.00016412	0.892232	1074		blood	TWAS	c3	0.892232	1	NPM3,DUSP5,ZEB1,VCL,TAGLN,H2AX,LDHA,LSP1,RRM1,SIPA1,MUS81,FOSL1,CD248,TMEM126A,PICALM,H4C9,ITGA7,MYL6,NFATC4,CFL2,ACTN1,MAP1A,MYO1E,FBXL22,HERC1,MYH11,DCUN1D3,LYRM1,ORAI3,TGFB1I1,ABR,PITPNA,PHF12,STAT5B,AARSD1,RUNDC1,PFN1,HOXB4,COL1A1,EMILIN2,CNN2,CNN1,JUNB,STX10,CKM,FOSB,DMPK,GNG8,AGL,KIF1B,RAP1A,NPPA,TPM3,FLAD1,KRTCAP2,TRIM46,ACKR1,PADI2,MAPKAPK2,DUSP10,H3-3A,HIVEP3,PODN,RERE,MYL9,NNAT,EVA1C,MYO18B,CSNK1E,SUN2,ATF4,ROCK2,MAP3K20,CTDSP1,EFHD1,ZNF513,ACTG2,KDM3A,DUSP2,TADA3,ARPC4,MYLK,MBNL1,DVL3,DGKG,SETD2,TNNC1,FGFRL1,SLC25A4,G3BP2,FAM53C,EGR1,ANXA6,KCNMB1,GRK6,PDLIM7,SRF,AKIRIN2,HOXA1,HOXA3,HOXA5,GPR20,FAM83H,EGR3,ASPH,SUSD1,ABL1,PRUNE2,PTCH1,PDLIM5,PPARG,ACAA2,SCOC,MATR3,LPP,CHD6,DIXDC1,PLCB3,KLF6,SVIL,TES,LRRFIP1,CORO1C,RARB,PRMT3,TLE3,TRAF3IP2,PPP1R12A,CITED2,EML4,EPHB1,PPP2R3A,RASSF2,NAV1,FST,GADD45G,TPM2,PRKAB2,THBS1,BLOC1S1,CDKN1B,ALG10,SLC7A1,FOS,RAB27A,NPAS2,LDLRAD4,RSU1,CABP1,RSF1,AAMDC,CFL1,PLPP3,CAVIN2,SLC4A3
SRPK2_TARGET_GENES	BIP	-2.17E-05	0.000288088	0.94003	354		blood	TWAS	c3	0.94003	1	SYTL2,TCP11L2,GIT2,LRRC43,BCAT1,CLEC2D,TARS3,SLTM,TBC1D27P,EZH1,MAP4K1,DRAM2,HSPG2,MROH7,ACSS2,THOC5,FARP2,SOS1,GTF2H4,VARS2,C6orf47,CDCA7L,VCP,UBE2D3,CISD2,FAM184B,LRBA,MMAA,RORA,RAB2A,KRBA1,PFKP,C7orf31,PTGER4,LINC00877,DYRK4,NMT2,BTBD8,SPTLC3,DLG1,ATP6V1C2
SRY_02	BIP	-2.20E-05	0.000159894	0.890666	1039		blood	TWAS	c3	0.890666	1	LDB1,MXI1,DUSP5,NANOS1,TIAL1,FAM53B,NRP1,CCNJ,EIF4G2,ZBED5,TECTA,RCN1,PHF21A,DCHS1,ANAPC15,CCDC92,ZNF664,ULK1,PLEKHA5,PRKAG1,DIP2B,CSRNP2,NR4A1,HOXC4,NECAP1,AP1G2,CFL2,PELI2,ZFYVE1,SMAD3,PIAS1,TNRC6A,TBX6,ZNF668,TFAP4,GNAO1,GRAP,MYO18A,NSF,NFE2L1,DHX40,USP32,PPM1D,NFIX,DHRS3,SEMA6C,ZNF436,ZNF436-AS1,LYST,TMEM50A,PUM1,ZBTB8OS,RBBP4,ZNF362,SGIP1,SCRT2,CBFA2T2,E2F1,CPNE1,SOGA1,TIAM1,ZC3H6,CTLA4,CDC42EP3,SRSF7,MYLK,GATA2,KLF3-AS1,KLF3,G3BP2,FBN2,PPP2R2B,CREBRF,MAML1,PIK3R1,MAP1B,ZBTB22,NFKBIE,MCM7,AP4M1,PIK3CG,ZBED10P,KBTBD2,CLIP2,YWHAG,UBR5,KAT6A,KYAT1,MAML3,NR3C2,HS3ST1,DLL1,MITF,WASL,CADM1,RBFOX2,ABCA6,TACSTD2,RELT,DUSP6,CHN1,DLG2,RAPGEF5,BNC2,ATXN1,CACNA1E,QKI,ANGPT1,RHOBTB1,UCK2,LMO4,CHD1,CILK1,CD36,MLLT3,IKZF2,IL5RA,LRRN1,BAMBI,CTNNB1,CSNK1A1L,NREP,MSI2,RNF43,FST,MACROH2A1,SREK1,C21orf91,FN1,MED8,SZT2,SATB1,MDGA1,NFIB,OLFM1,PTGFRN,NFIA,FGFR2,SLC7A1,KAT14,TGFB3,VCPKMT,TCF4,ARHGAP15,ZEB2,IFIH1,HEY1,KLF7,MBNL2,B3GALT2,HNF1A,ZMYM2,ACVR2A,PAK1,HLX,LINC01465,ZNF646,GNAQ,FGF9
SS18_SSX1_FUSION_UNIPROT_Q8IZH1_UNREVIEWED_TARGET_GENES	BIP	-3.18E-05	0.000287924	0.911971	492		blood	TWAS	c3	0.911971	1	TCF7L2,RCN1,OTUB1,LTBP3,TCP11L2,CCDC92,CD63,MDM2,PTGER2,TPM1,STAT5B,ITGA2B,RAB37,H3-3B,PWWP3A,TMEM91,POLRMT,CLSTN1,CPTP,CRTC2,DUSP23,CROCC,ATP1B1,PSEN2,PRDM15,TSPO,KLF11,HSPD1,RHOQ,TCF7L1,GOLGB1,ELOVL6,USP53,LARS1,DAB2,TMEM181,TNXB,RGL2,COL26A1,FGFR1,PTCH1,TRMT10A,CCDC117,HHAT,TLE4,AP3B1,OLA1,ST7-AS1,ST7,RFX3-DT,GLUL,CCNE1,TMEM30B,NUDT16,METTL15,GGH,MPP7,ATM,TRPS1,KCTD21,RASA4,THAP1,NFIB,ARID5B,CREM,FAM227B,DTWD1,HSPE1,COBLL1,TMEM218,F7
STAEGE_EWING_FAMILY_TUMOR	BIP	-7.20E-05	0.00070533	0.918724	86		blood	TWAS	c2	0.918724	1	RNF141,CCND1,KCNAB3,KDSR,CLEC11A,DKK2,CYP26B1,PCDH8,JAK1,PRSS35,ZDHHC21,SNHG1,EGR2
STAMBOLSKY_BOUND_BY_MUTATED_TP53	BIP	-0.0184017	0.00708637	0.00941044	84	0.219991	blood	TWAS	c2	0.00941044	1	MARK2,TUBA1C,MRTFB,LIG1,CPT1B,ECRG4,VIPR2,KLF10,SPRING1,SKP2,ACTR10
STAMBOLSKY_RESPONSE_TO_VITAMIN_D3_DN	BIP	-6.69E-05	0.000407396	0.869606	170		blood	TWAS	c2	0.869606	1	CKLF,ZNF232,MEAF6,IPP,LINC02481,NUP54,SLC38A9,HMGN4,FBXO32,DAPK1,NRF1,CDS2,COL5A1,CABYR,KAT2B,C6orf52,MAML2
STAMBOLSKY_RESPONSE_TO_VITAMIN_D3_UP	BIP	-4.09E-05	0.000257815	0.874065	409		blood	TWAS	c2	0.874065	1	CTBP2,IFIT1,TM9SF3,PDGFD,TM7SF2,ARHGEF7,TGIF1,ZNF606,BGLAP,CR1,MAP3K21,PDE4B,STK4,STMN3,EVA1C,PAXBP1,ADARB1,HACD2,GUSBP5,SH3TC1,SEC31A,SLC26A2,IFNGR1,SLC45A4,TSPAN5,TRIB2,EPHA4,SLC4A7,CADM1,WDFY1,CUL3,DNAJC3,LXN,SLC44A5,SOCS3,DNAH17,SLC1A3,MCC,OSCP1,CDK17,PDE3B,ITGA2,PLCL2,WLS,SNTB2,TTC39C,STRN,RBMS1,FHL2,DOCK1,SGPP2,RPS27,CYP24A1,PNMT,MALAT1
STAMBOLSKY_TARGETS_OF_MUTATED_TP53_DN	BIP	-4.34E-05	0.000266783	0.87087	391		blood	TWAS	c2	0.87087	1	IFIT1,IFITM1,IRF7,TAGLN,TMEM52B,OAS1,OAS3,CD9,COX4I1,IFI35,XAF1,CIRBP,BST2,RAB4B,ISG15,ASAP3,RBCK1,TLDC2,MX1,TBC1D22A,SLC40A1,SP110,SP100,TRAPPC12,TMEM44,HLA-B,TSC22D4,HERC6,DDX60,DTX3L,UNG,SOCS2,TGFBR1,CAPN8,CUEDC1,MICAL3,STAT1,SSH2
STAMBOLSKY_TARGETS_OF_MUTATED_TP53_UP	BIP	-6.33E-05	0.000332718	0.849106	306		blood	TWAS	c2	0.849106	1	PLEKHA5,ARHGEF7,CALM1,NPIPB3,PLLP,TP53,S100A3,THBD,GNAS,STMN3,PPP3R1,THUMPD3,IFNGR1,C6orf62,SLC37A3,SKAP2,CDK13,EGR3,NAA15,GALNT7,PLCG1,DNAJC3,CCDC18,ANXA1,MAP3K2,ZNF638,SNX22,RASL11A,SGCD,C5orf22,TRPS1,ZNF407,EIF4B,TAF4B
STANELLE_E2F1_TARGETS	BIP	-6.79E-05	0.00044649	0.879189	132		blood	TWAS	c2	0.879189	1	VEGFB,BAD,CCND1,CD9,ENO2,SERPINF2,MAP3K14,GRAMD4,CFLAR,FGF2,BAK1,CCNE2,HSP90B1,CCNE1,RFC3,TP53BP2,AURKA,BID,RAD52,MAP3K5
STANHILL_HRAS_TRANSFROMATION_UP	BIP	0.00332178	0.016213	0.837663	29	0.266194	blood	TWAS	c2	0.837663	1	HSPA1B,HSPB1,JUN,HMOX1
STARK_BRAIN_22Q11_DELETION	BIP	-2.75E-05	0.000705002	0.968849	95		blood	TWAS	c2	0.968849	1	B3GAT1,MIR22HG,CDK5R1,EMC10,ZNF445,BSN,AOPEP,TRAK1,CLEC16A,USP7
STARK_HYPPOCAMPUS_22Q11_DELETION_UP	BIP	-3.17E-05	0.00033252	0.924027	367		blood	TWAS	c2	0.924027	1	AP2A2,B3GAT1,UVRAG,RPH3A,GPR68,PEAK1,ST3GAL2,MIR22HG,CDK5R1,ATP6V0A1,CNTNAP1,VAMP2,EMC10,SORT1,OLFML2B,ATP13A2,RCC2,EPAS1,RAB6B,TFRC,ZNF445,BSN,CPEB4,YWHAG,KBTBD11,STXBP1,AOPEP,PCNX1,B4GALT6,DLG2,CAMKK2,PAPOLA,EFR3A,GPD1L,TRAK1,CLEC16A,FBXW11,USP7,MTMR4
STARK_PREFRONTAL_CORTEX_22Q11_DELETION_UP	BIP	-3.63E-05	0.000176456	0.836987	999		blood	TWAS	c2	0.836987	1	TRIM8,SHOC2,TIAL1,B3GAT1,PTPRJ,CHKA,SMARCC2,CHD4,ATN1,FNDC3A,ACIN1,ACTN1,RBM25,TTC7B,EID1,KIAA0513,MIR22HG,CDK5R1,UBTF,MINK1,CYGB,LPIN2,RNF165,DNM2,TNPO2,NFIX,NFIC,SEMA6B,NUMBL,ATP1A3,EMC10,SPACA6,SAFB2,SLC25A23,SKI,LPGAT1,RHOU,SRRM1,RPL22,RBM39,SRC,STK4,NPTXR,TEF,BRD1,R3HDM1,SP3,DGKD,DNAJC27,EHD3,SPTBN1,GSK3B,NR2C2,KLHL24,ZNF445,BSN,TRIM2,CPEB2,DDX46,MACROH2A1,CYFIP2,LSM11,CPLX2,GPRIN1,RICTOR,SNX18,PIK3R1,SOBP,UBR2,CBLL1,TCAF1,SP4,TTYH3,PTK2B,MTDH,MEGF9,DAB2IP,NACC2,AJM1,AOPEP,ATP8A1,SYN2,CCNI,SLC4A4,GPRIN3,KIF5C,PAQR8,PPP2R5E,TIMP2,BPNT2,DOT1L,MYH9,FBXO41,PFKP,EGLN1,AUTS2,BIN1,MAP3K2,LIN7A,CYRIA,CEP70,POM121,AFTPH,SPRED1,PBX1,TMOD2,TTC14,SLC1A3,ARGLU1,ASAP1,PGM2L1,ZNF804A,ZC3H11A,RIMBP2,SMARCA2,SLC8A1,MYCBP2,EPS15,TRAK1,FAR1,GNA13,WNK1,SAMD12,MEF2C,CLEC16A,EIF3C,OLFM1,SPOCK2,KLF9,MEG3,MAPRE2,USP7,PRKAB2,LRRC7,SRSF11,SMG7,RALGAPA1,IGF1R,SNTB2,TCF4,GNAI1,TMEM178B,ENDOD1,ROCK1,CNR1,PPP1R1B,RSF1,PRRC2B,PLXNC1,CHD9,GRK3,ACVR1C,DLG4,MIA3
STAT1_01	BIP	-2.28E-05	0.000407154	0.955299	251		blood	TWAS	c3	0.955299	1	CEP164,SERPING1,CPSF7,SDHAF2,RELA,CCDC85B,GOLT1B,ARF3,UBR1,BTBD1,DRC7,ZFPM1,JAK3,ZNF235,ZNF446,GABPB2,MUC1,SCAMP3,TCEA2,SEC14L2,EIF2B4,FBXO8,CEP44,CREBRF,BRD2,TNPO3,NSD3,TNIP2,PARN,SSBP4,TDG,TXN2,SMC6,GEN1,POLR2M,RAB10,BCL6,PASK,PPP1R7,ASXL1,PCDH1,ANKS1A,IFTAP,VPS53
STAT1_02	BIP	-1.46E-05	0.000176456	0.934105	965		blood	TWAS	c3	0.934105	1	MAP3K8,GATA3,HHEX,NRGN,PUS3,PSMC3,PRPF19,RCOR2,RELA,LRFN4,LRP5,CCND1,SH2B3,PCED1B,CSRNP2,HOXC4,ZNF385A,IKZF4,CS,IL23A,NXPH4,ARHGAP9,MARS1,CD9,AJUBA,PABPN1,GPATCH2L,SPTLC2,MPI,SEMA4B,GSPT1,DRC7,ADAP2,HOXB2,SKA2,SRSF2,MYH10,CRK,PRTN3,BABAM1,MRPL34,APBA3,ZNF568,ZNF420,ZNF569,ZNF570,ZNF571,ZNF546,SHKBP1,COQ8B,ITPKC,SYMPK,NUCB1,RPL28,ZNF582,ZNF471,MICOS13,HSD11B1L,CHMP2A,AGL,PIK3CD,LZIC,NMNAT1,PRPF38B,GNAI3,KLHL17,NRAS,SIKE1,SF3B4,MINDY1,GABPB2,LYSMD1,PI4KB,POGZ,SCNM1,INTS3,SHC1,ISG20L2,METTL25B,USF1,UFC1,UHMK1,SDHC,FAM20B,STX6,C4BPA,DDOST,EPHB2,SLC9A1,SRSF4,MTF1,ZMPSTE24,HIVEP3,RNF220,NASP,LRRC41,UQCRH,TXNDC12,CPT2,ZRANB2,ZNFX1,STX16,MED15,SEC14L2,H1-0,EP300,POLR1B,HSPD1,GDF7,CAB39,ITM2C,PDE6D,EIF2B4,SNX17,ZAP70,CCR4,MON1A,DCAF1,POC1A,JADE2,TCERG1,ZFP2,SYNE1,RGS17,TJAP1,AKIRIN2,EPHA1,HNRNPA2B1,CBX3,VPS41,DTX2,ARPC1B,NUDCD1,GFUS,EXTL3,INTS9,HMBOX1,NSD3,PLPP7,ENTR1,HNRNPK,RMI1,CCNI,DLL1,MRPL50,ZNF189,CAP1,RAB2A,GFI1,TMED5,COX8A,CDK6,BET1,HSD17B4,E2F3,SOX4,PIGC,CKS1B,GNL2,PPP2CB,UBR4,UBE2N,TMCO1,ADAM22,PAX6,MTFR1L,SZT2,WWOX,PDE4D,VEZF1,TIMM17A,SKP2,RDH11,MRPL54,WBP1L,CALHM1,SNX9,PATJ,DDX47,UBL3,PREPL,CAMKMT,MEX3B,HSPE1,IFTAP,NR6A1,PRR11,DNAJA2,SMPD3,NOC2L,ALKBH8,DDA1
STAT1_03	BIP	-1.94E-05	0.000171201	0.909776	1033		blood	TWAS	c3	0.909776	1	GRK5,MAP3K8,GATA3,ZCCHC24,HHEX,LYVE1,NRGN,PUS3,PSMC3,PRPF19,RCOR2,RELA,LRFN4,LRP5,CCND1,SH2B3,PCED1B,DIP2B,CSRNP2,HOXC4,ZNF385A,IKZF4,CS,IL23A,NXPH4,ARHGAP9,MARS1,CD9,CHD4,GNB3,AJUBA,PABPN1,FITM1,GPATCH2L,SPTLC2,PLCB2,GALK2,MPI,SIN3A,SEMA4B,GSPT1,IGFALS,DRC7,ZNRF1,NLK,TRAF4,ADAP2,BRCA1,NBR2,HOXB2,PPP1R9B,SKA2,SRSF2,MYH10,CRK,BABAM1,MRPL34,GADD45B,APBA3,MAG,ZNF568,ZNF420,ZNF569,ZNF570,ZNF571,ZNF546,SHKBP1,COQ8B,ITPKC,SYMPK,NUCB1,RPL28,ZNF582,ZNF471,MICOS13,HSD11B1L,CHMP2A,VCAM1,PIK3CD,LYSMD1,PI4KB,SCNM1,FAM20B,STX6,C4BPA,EPHB2,SLC9A1,HIVEP3,ZNFX1,STX16,CLDN5,MED15,SEC14L2,H1-0,EP300,POLR1B,HSPD1,RAPH1,GDF7,CAB39,ITM2C,PDE6D,ARL4C,POMC,EIF2B4,SNX17,ZAP70,NFKBIZ,CCR4,MON1A,DOCK3,DCAF1,POC1A,APPL1,EGF,ELOVL6,IRF1,JADE2,TCERG1,CREBRF,ZFP2,SYNE1,RGS17,DDR1,TJAP1,AKIRIN2,EPHA1,HNRNPA2B1,CBX3,VPS41,DTX2,ARPC1B,NUDCD1,EXTL3,INTS9,HMBOX1,NSD3,CCNI,DLL1,RAB2A,GFI1,TMED5,COX8A,GRIK1,SLAMF1,EHBP1,OLFM4,CDK6,BET1,HSD17B4,ARMC8,E2F3,SOX4,ARL6IP5,PPP2CB,NCOA3,UBE2N,ADAM22,PAX6,WWOX,PDE4D,VEZF1,SKP2,FBXW11,RDH11,MRPL54,WBP1L,CALHM1,SNX9,RHOG,DDX47,UBL3,MIR17HG,PREPL,CAMKMT,MEX3B,HSPE1,IFTAP,SCN2B,RNF220,NRG1,PRR11,DNAJA2,PRPF38B,RBM4B,SMPD3,ALKBH8,DDA1
STAT3_01	BIP	5.37E-05	0.000993673	0.956915	112	0.836413	blood	TWAS	c3	0.956915	1	SERPING1,SDHAF2,UBR1,BTBD1,ICAM1,CLDN5,MAFF,IRF1,CREBRF,GEN1,ASXL1,CCL2,ELMO1,PROS1
STAT3_02	BIP	-3.78E-05	0.000235282	0.872216	512		blood	TWAS	c3	0.872216	1	KAZALD1,MFSD13A,TCF7L2,SGMS1,ZSWIM8,NDST2,VCL,RPUSD4,KIRREL3,FLRT1,IL18BP,BCL7A,NELL2,RND1,ARF3,KCNH3,HOXC4,DDIT3,MBD6,REM2,TM9SF1,BMP4,GPHN,TMEM229B,PGF,TNRC6A,ZC3H18,MIR22HG,WDR81,MNT,AP2B1,NR1D1,UBTF,KPNB1,MIS12,HOXB4,HOXB9,SENP3,BCAM,ZNF296,FOSB,GRIN2D,TRIP10,UBE4B,ST7L,CAPZA1,KCNN3,ZBTB17,MOB3C,NAPB,NCOA5,NFAM1,ADM2,ARL6IP6,SLC35A5,PCBP4,FBN2,IRF1,CPLX2,MAML1,CCN2,LTA,TJAP1,TSC22D4,CALU,UBR5,AZIN1,ZHX2,EGR3,RGS3,EIF4E,RBPJ,TRIB2,ARAP2,ZBTB25,NCAM1,SLCO5A1,NAV2,CERT1,EIF5A,FBXL3,WEE1,VEZF1,FUT8,SOCS1,ZBTB9,SMG7,MTPAP,YY1
STAT4_01	BIP	-1.92E-05	0.000127883	0.88076	1283		blood	TWAS	c3	0.88076	1	SLF2,WBP1L,FAM24B,ABRAXAS2,FANK1,HHEX,PHF21A,MAP4K2,APPL2,CLEC1A,SH2B3,NR4A1,KRT73,IKZF4,TAPBPL,TDRD9,AP1G2,GPHN,ACTN1,GSC,AP4E1,FAM81A,PRKCB,TFAP4,PSME3IP1,RSPRY1,EIF1,STAT5A,HOXB3,HOXB4,HOXB9,PITPNC1,FAM20A,TTYH2,CASKIN2,TSEN54,ALPK2,S1PR2,AKT1S1,TBC1D17,PHTF1,NRAS,CA14,CTSK,MRPL24,PRCC,ACBD6,CACNA1E,RUNX3,YARS1,TRIM62,SMAP2,ECHDC2,NEXN,TRPC4AP,AAR2,SMOX,EVA1C,ZDHHC8,PAX8,PKP4,SESTD1,BZW1,ARPC2,PDE6D,ARL4C,RHOQ,CD200R1,MBNL1,ANKRD28,FYTTD1,SETD2,GPX1,CISH,STAB1,SLMAP,LRIT3,EGF,CLOCK,AFAP1,FEM1C,JADE2,CPEB4,NSG2,DOK3,SGK1,EPM2A,CARMIL1,NOTCH4,TRERF1,PTK7,YIPF3,MTUS1,LPL,PDLIM2,STIM2,PPARGC1A,P2RY13,MITF,RIN2,CHD6,NCAM1,HTR3B,MTF2,NKAPD1,HIPK3,RNF138,MLXIP,PBX1,NMNAT3,PRKCH,SDCBP,VIT,PRR5L,CSF3R,LEPROTL1,RUNX2,TNKS1BP1,NUDT4,ABCB1,LNX2,POLR1D,CITED2,EML4,CCDC91,KY,MSL2,CPA3,CTNNB1,PDE4D,MPO,RNF43,LIMK2,ARRDC3,PCDH1,NDFIP1,CMYA5,MEF2C,FN1,SATB1,ADNP,DOCK4,JMJD1C,CBLIF,ST8SIA1,UBL3,NEDD4,NFAT5,FEZ2,RBMS1,SAP130,MECOM,TSHZ2,ADAP1,FLT1,CD3D,VAV3,ZNF485,EDN1,NRG1,ETS1,FLI1,EXTL2,LRRC32,PRDM10
STAT5A_02	BIP	-1.85E-05	0.000199731	0.926087	632		blood	TWAS	c3	0.926087	1	BTRC,TIAL1,ARF3,ZNF384,FAM90A1,AP1G2,OXA1L,DCUN1D3,LYRM1,ZNF689,MGRN1,DRC7,ARHGAP44,SREBF1,RARA,GFAP,GPRC5C,RAB37,TRIM47,SYMPK,IRF2BP1,MZF1,OBSCN,TAL1,TMEM59,TCEANC2,SSBP3,RUNX1,PATZ1,DDX17,ATF4,IL1RN,DARS1,WNT10A,ANKZF1,SP110,ATOH8,GRAMD1C,KALRN,MBNL1,SETD2,CREBRF,SNX18,PIK3R1,KIAA0825,ZNF184,PILRB,LRRN3,STAG3L4,PDK4,HSDL2,GSN,KIF24,CDC37L1,PTCH1,ACOX3,FZD6,MITF,FOXP1,CACNB2,CITED4,BCL6,IPO11,SOCS2,BCL2L1,ASXL1,CCND2,CCDC28A,ENPP2,EPHX4,ARL4A,PPP1R16B,CHD2,KLF9,OPN3,CREM,EMP1,FOS,ZNF180,STARD3,CYP46A1,TRAF6,ELMO1,TUT1,SEPTIN7,PMS2P5
STAT5A_03	BIP	-3.13E-05	0.000203682	0.877724	879		blood	TWAS	c3	0.877724	1	SLF2,TIAL1,INPP5F,PLEKHA1,TCTN3,TM9SF3,LCOR,LPXN,PATL1,TMEM216,STK33,ATP2A2,SH2B3,FAIM2,TUBA1A,DIP2B,HOXC4,ZNF385A,ITGA7,LRP1,ANO2,TRAF3,NFATC4,PSMA6,POLE2,PELI2,ACTN1,NEO1,IRX3,NUFIP2,NSRP1,IKZF3,STAT3,LSM12,SUMO2,FGF11,BORCS6,TGIF1,NEDD4L,PAK4,ZSCAN18,KCNA3,KCND3,DENND2C,VANGL1,DHRS3,H2BC21,H2AC20,SV2A,SF3B4,MTMR11,APH1A,MINDY1,S100A9,S100A4,TPM3,C1orf43,UBAP2L,KCNN3,SHC1,USP48,HSPG2,ID3,STMN1,FGR,LRRC41,UQCRH,ECHDC2,GTF2B,RCAN1,C1QTNF6,EP300,EFHD1,SAG,PCYOX1,ALS2CL,STIMATE,CACNA2D3,UGDH,KLHL3,FAM53C,AMD1,TAB2,THBS2,ZKSCAN3,PTK7,CUX1,LRRN3,HOXA3,NT5C3A,MTSS1,LPL,CD274,FBXW7,JADE1,ODAPH,CHCHD3,BCAR3,RWDD3,USP40,KIZ,CREB5,CADM1,UBE2H,SVIL,PCDH8,ZMAT4,DPYSL2,BCL6,ADAM23,CBL,RAB3GAP2,SPRED1,TOB1,VRK1,RARB,ZBTB20,TBCD,N4BP1,ANGPT1,C2CD3,TLE3,LMO4,FBXO9,BCL11A,PROSER1,DNASE1L3,PSMA1,PDE3B,SCN2B,MAPK14,PIM1,AKAP1,ITGA2,ARRDC3,FST,LAMP5,SCUBE3,FN1,TRPS1,ZNF407,SATB1,ZFAND3,NFE2L2,LRATD2,PLXDC2,MYL6B,CNOT2,BTG1,COCH,CFAP161,MEX3B,TCF4,BBX,PPP2R3A,CADM2,GNB4,MYO3B,FLT1,LINC01597,OLFML3,STRIP1,SLITRK5,RPA3,SLC25A28,ETV6,PRKCE,ROBO3,ZNF281,DCTN2
STAT5A_04	BIP	-2.14E-05	0.000171243	0.900523	877		blood	TWAS	c3	0.900523	1	SLF2,CYP17A1,FAM24B,FRA10AC1,PHF21A,CSTPP1,DPF2,SYTL2,NFYB,APPL2,KANSL2,NR4A1,KRT73,IKZF4,NDUFA4L2,TNFRSF19,RNF17,FRY,AP1G2,ACTN1,FSIP1,EHD4,FRMD5,AP4E1,ALDH1A2,FAM81A,IRX3,HOXB3,C18orf25,DRAM2,PIFO,PHTF1,NRAS,BCL9,SMAP2,DPH2,ECHDC2,NEXN,TRPC4AP,RBM39,SMOX,OSBPL6,BZW1,ARPC2,ARL4C,GCSAM,BTLA,MBNL1,ANKRD28,FYTTD1,SETD2,APBB2,AFAP1,MAPK9,PRDM1,SOBP,CARMIL1,SLC22A23,YIPF3,GTPBP2,ARC,ARFGEF1,TMEM70,FNBP1,AIF1L,RALGDS,PTCH1,MRPS18C,MAML3,NTNG2,USO1,PPARGC1A,LDB2,P2RY12,MITF,GPBP1,NCAM1,HTR3B,MTF2,DIXDC1,NRF1,SSBP2,EHBP1,TFEC,PPP2R2A,MLXIP,PBX1,TSHZ3,NMNAT3,EXT1,VIT,GMDS,RUNX2,RYBP,SAMD4A,ABCB1,IKZF2,CITED2,ZNF654,MYH3,ARRDC3,NDFIP1,CMYA5,TRPS1,GADD45G,PAG1,JMJD1C,WSB2,FEZ2,FSTL1,MECOM,ITPR1,SRSF6,TSHZ2,STAM,ORC4,ETS1,FLI1,RNF43,BLNK,PPP1R10,MRPS18B
STAT6_01	BIP	-2.72E-05	0.000188609	0.885144	969		blood	TWAS	c3	0.885144	1	ARL3,SFXN2,TIAL1,INPP5F,PLEKHA1,WAC,TCTN3,TM9SF3,PRRG4,LPXN,TMEM216,STIP1,RELA,CNIH2,ATP2A2,SH2B3,FAIM2,TUBA1A,DIP2B,HOXC4,ZNF385A,ITGA7,ANO2,TRAF3,NDRG2,HNRNPC,NFATC4,IPO4,PSMA6,POLE2,PELI2,ACTN1,FAM161B,COQ6,NEO1,MAN2C1,JPT2,IRX3,GAS7,MAP2K3,NUFIP2,NSRP1,KRT10-AS1,STAT3,LSM12,SKA2,SUMO2,BORCS6,TGIF1,NEDD4L,ICAM1,PAK4,AKT2,AP2A1,DHRS3,SF3B4,MTMR11,MINDY1,UBAP2L,C1orf21,TMEM81,HSPG2,SH3BP5L,ECHDC2,NPHP4,RCAN1,C1QTNF6,EP300,EFHD1,SAG,PCYOX1,ALS2CL,STIMATE,CACNA2D3,UGDH,KLHL3,FAM53C,AMD1,SLC2A12,SGK1,TAB2,THBS2,PTK7,SERPINE1,LRRN3,HOXA3,NT5C3A,MTSS1,TRIB1,LPL,RBM18,MRRF,CD274,EIF4E,FBXW7,JADE1,ODAPH,CHCHD3,RWDD3,USP40,KIZ,TACC1,CADM1,SLC38A1,SLC38A2,MTA2,RYR2,PTMA,MDH1,SVIL,PCDH8,ZMAT4,DPYSL2,ADAM23,CBL,SPRED1,TOB1,VRK1,RARB,TBCD,N4BP1,C2CD3,LMO4,FBXO9,BCL11A,PROSER1,FYN,STMN1,BTBD10,PSMA1,PDE3B,SCN2B,MAPK14,PIM1,AKAP1,RNF43,ITGA2,ARRDC3,FST,FN1,TRPS1,SATB1,NEURL1,ZFAND3,NFE2L2,LRATD2,WARS2,PLXDC2,HECTD2,ST8SIA1,CNOT2,BTG1,SLC7A1,COCH,PPM1B,PRKCE,NR4A2,NFKBIA,CFAP161,MEX3B,TCF4,VIT,BBX,CADM2,GNB4,UBR3,AMOTL1,FXYD2,LINC01597,STRIP1,RNF220,SLITRK5,SLC25A28,ETV6,BICDL1,ERG28,PRR11,ZNF675,ZNF281
STAT6_02	BIP	-3.59E-05	0.000164084	0.826687	1165		blood	TWAS	c3	0.826687	1	ZRANB1,HHEX,ZNF202,SLC35C1,ARFGAP2,SPI1,PATL1,CCDC88B,MAP4K2,SIPA1,RAB1B,CALCOCO1,LAG3,PPP2R5C,TRAF3,GPHN,GSC,PLCB2,KNL1,VPS39,STRC,HYPK,SEMA4B,PRKCB,LUC7L,CTCF,PHF12,TAOK1,EIF1,DNAJC7,NKIRAS2,STAT5A,TMUB2,KANSL1,HOXB4,HOXB9,GNGT2,ABI3,MAP3K3,PITPNC1,FAM20A,TNFSF13,CASKIN2,TSEN54,CRK,PSTPIP2,ALPK2,CNN2,HNRNPUL1,ERF,VASP,SLC1A5,AKT1S1,TBC1D17,CRTC2,MRPL24,EPHA2,ATP13A2,ACBD6,RBBP5,RUNX3,SRRM1,ARID1A,GPN2,VAMP3,FAM110A,STK4,PREX1,ATP5F1E,ZDHHC8,CYTH4,ADSL,PAX8,TANK,SESTD1,CBLB,CD200R1,MBNL1,ANKRD28,ACAP2,GPX1,NPRL2,CYB561D2,STAB1,LRIT3,EGF,CLOCK,FEM1C,JADE2,ARAP3,CPEB4,DOK3,SCGB3A1,GZMK,SGK1,NOTCH4,ITPR3,HMGA1,TRERF1,CD2AP,TSC22D4,GNB2,SNX8,SKAP2,HOXA2,HOXA10,ZNRF2,PEG10,MTUS1,PDLIM2,SLC31A1,RGS3,PKN3,FAM78A,CARD9,EGFL7,CD274,CLNK,OCIAD2,STAP1,COX17,RIN2,CHD6,CITED4,SYTL1,TTC13,ARV1,HTR3B,NKAPD1,RNF138,TFEC,BMP2,RAB3GAP2,PUM1,SDCBP,PRR5L,CSF3R,GNL2,SLC43A1,GPS2,PGM2L1,LNX2,POLR1D,CITED2,PLEKHH2,KY,CPA3,CTNNB1,PDE4D,TRIM25,MPO,TSPOAP1,CMYA5,MEF2C,IL7R,FBXW11,TRPS1,CAMK1D,SATB1,PLEKHA8P1,DOCK4,NFAT5,LY75,SAP130,SERPINI1,PDCD10,KCNQ1,ADAP1,FLT1,VAV3,ZNF485,HIVEP1,EDN1,SLC38A2,CEP83,RANBP9,DNAJA2,LRRC32,PRPF38B,FLI1
STAT_01	BIP	-3.05E-05	0.000164114	0.852347	1070		blood	TWAS	c3	0.852347	1	PSD,NRP1,PDLIM1,SBF2,SERPING1,CPSF7,SDHAF2,IL18BP,CLEC1B,ARF3,TNS2,ATP5MC2,PAN2,MBD6,PHC1,CKB,AKT1,GZMB,STXBP6,ZFP36L1,PNMA1,KLF13,UBR1,HOMER2,BTBD1,IGFALS,RPS15A,DCUN1D3,LYRM1,ZNF689,HSD3B7,DRC7,TMEM208,AGRP,MIR22HG,WDR81,MAP2K3,VTN,SARM1,MYO18A,RFFL,LASP1,PSMD3,MED24,HOXB4,DLX4,PPP1R9B,ICAM1,ZNF546,SERTAD3,SHKBP1,COQ8B,ITPKC,ZNF233,ZNF235,ZNF112,ZNF180,SYMPK,IRF2BP1,SLC1A5,NKG7,RAB11B,BCL9,S100A3,SCAMP3,GPATCH4,MRPL24,NDUFS2,ADAMTS4,NME7,ADORA1,CHI3L1,CDK18,C4BPA,HNRNPR,RUNX3,TAL1,GPR153,EDEM2,CPNE1,TCEA2,MAFF,BMPR2,COLQ,ABCC5,AP2M1,ETV5,CACNA1D,NOA1,LIN54,IRF1,JADE2,TCERG1,CREBRF,IL6ST,GABBR1,LTA,EHMT2,BACH2,PCOLCE,LEP,CNOT4,HOXA2,DTX2,TMEM60,NUDCD1,PLEC,CLU,CCDC25,DUSP4,ASPH,RDH10,LAPTM4B,POLR2B,EIF4E,TNIP2,SCRG1,TET2,PLSCR1,SSBP4,PI4K2A,CITED4,PVALB,JUN,SMC6,GEN1,POLR2M,NFIL3,RAB10,CEP41,BET1,SOD1,BCL6,GRB10,CBL,ANK3,FAM98B,TMOD3,ARL6IP5,XRCC1,CERT1,POLK,NEK6,IPO11,SOCS2,ASXL1,RELCH,ACBD5,CCND2,ENPP2,PANX1,MAP4K4,IL18RAP,RASA1,PCDH1,EXPH5,CCL2,PPARD,FN1,ATXN7L2,NT5C2,DOCK4,CREM,CBLIF,BATF,IFT43,NEDD4,SEPTIN9,GSK3A,IWS1,HACE1,PPP2R3A,SRSF6,TSHZ2,FLT1,IFTAP,PRDM1,IFT80,SMC4,MASP2
STAT_Q6	BIP	-3.24E-05	0.000179281	0.856441	1003		blood	TWAS	c3	0.856441	1	ZRANB1,WDFY4,ANXA7,NDST2,HYOU1,CPSF7,SDHAF2,ARFIP2,TIMM10B,SNX15,FIBP,CCDC85B,BBS1,IL18BP,NFYB,SLC41A2,HCAR1,PRICKLE1,CACNB3,ARF3,WNT1,TNS2,ORMDL2,TMTC4,DGKH,TNFSF11,PPP1R13B,MMP14,NFATC4,MGAT2,RTN1,BBOF1,ABCD4,TRPM7,RPS27L,SCAMP2,HCFC1R1,THOC6,HSD3B7,DRC7,ZNF286A,RFFL,PSMD3,THRA,RARA,UBE2Z,DLX4,PPP1R9B,SKA2,RANGRF,EVPL,KXD1,RYR1,SERTAD3,COQ8B,FOSB,MED25,TTYH1,NLRP4,AGL,UBE4B,GOLPH3L,PI4KB,SCAMP3,GPATCH4,XPR1,ACBD3,SERINC2,YRDC,C1orf122,PTCH2,NFS1,RBM39,TCEA2,UBE2L3,SEC14L2,SLC4A10,HSPD1,SPEG,QPCT,ACTR1B,ABCC5,ETV5,PDCD6IP,BSN,CISH,TNIP3,ING2,IRF2,SLC25A4,PGGT1B,SEMA6A,TCERG1,NSG2,LMAN2,PRDM1,SOBP,MOXD1,VNN3P,SLC17A3,IRF4,BACH2,LEP,TNPO3,HOXA3,BIN3,CLU,ASPH,ERI1,LAPTM4B,TOPORS,PLPP6,CDC14B,GASK1B,EIF4E,TSC1,PPARGC1A,FBXW7,JADE1,SCRG1,TET2,SSBP4,PI4K2A,ZFYVE27,EIF3D,PVALB,CPNE8,SMC6,GEN1,UBE2H,POLR2M,ADD3,TUT1,SLAMF1,BCL6,CYRIA,ARMC8,CBL,ANK3,PTBP3,RARB,COX5B,NEK6,NOL4L,LMO4,CLN5,ENPP2,CD247,MKRN1,ANKS1A,ZBTB9,FN1,CAMSAP1,ATXN7L2,NFIA,FGFR2,CREM,RPL36AL,CDH1,RNF152,NPAS2,HSPE1,IWS1,IFIH1,PPP2R3A,ARHGEF3,ZNF180,ELMO1,ROCK1,ZNF485,S1PR1,PROS1,PRR11,DNAJC5B,DNAJA2,IFT43,SMPD3,VPS53,FOSL2,TLK1,POU4F1,CELF3
STEARMAN_LUNG_CANCER_EARLY_VS_LATE_DN	BIP	-1.49E-05	0.000203828	0.941583	584		blood	TWAS	c2	0.941583	1	IFITM10,CTSD,PTGDR2,RASGRP2,LYZ,CLEC4A,PSMA4,IQGAP1,ITGAX,COTL1,CAVIN1,CD68,ACP5,TLE5,PLD3,LILRB3,CTSS,CTSK,ADAM15,USF1,SMAP2,PIGT,CTSZ,CSTB,BCL2L11,RAP2B,SEMA6A,AGPAT1,SND1,AGAP3,SP4,AGO2,LPL,ATG7,SPP1,SH3RF1,BASP1,CSF2RB,PDIA4,SYK,CCN3,AXIN2,LRG1,LCN2,LY75,TBL3,SCD,MYO7A,CFL1,MPEG1,F7
STEARMAN_LUNG_CANCER_EARLY_VS_LATE_UP	BIP	-1.82E-05	0.000212801	0.931835	710		blood	TWAS	c2	0.931835	1	HTRA1,KIF5B,APLP2,RCN1,EIF3M,STX3,ARPC3,ATXN2,ING1,LATS2,PNN,JKAMP,KLF13,PIAS1,PARP6,IREB2,NME3,CTCF,GLG1,WDR81,PRPSAP2,THRA,TNPO2,ACTN4,PTPRS,ZNF17,MTHFR,MINDY1,CHI3L1,MDM4,SIRPA,RRP1B,C22orf39,MAPK1,SF3B1,TIA1,SLC4A5,CD200,OSBPL11,WDR48,ITIH4,APBB2,CLOCK,SCARB2,HNRNPH1,C1QTNF3,CAST,MED23,GINM1,ZSCAN26,SLC22A23,SLC35A1,SMO,H2AZ2,TPST1,GFRA2,PTGS1,RELL1,IFNAR2,PKD2,ANTXR2,WWC2,NRIP1,C6orf120,TM7SF3,CADM1,ARHGAP21,ANK3,SMAD4,DPM1,ZNF131,C5orf34,GTF2E2,TMCO1,CGGBP1,YIPF5,EPHB6,MTCH1,RASA1,MOCS2,TPRG1L,STXBP3,PDGFA,NFIB,ETNK1,PIAS2,VPS4A,KAT2B,PLD1,ZNF639,DNAJC10,VPS26B,SPPL3,RNF149,AGPAT5,EXT1,RNF6
STEARMAN_TUMOR_FIELD_EFFECT_UP	BIP	-1.80E-05	0.000212922	0.932484	461		blood	TWAS	c2	0.932484	1	CTSD,LYZ,CLEC4A,IQGAP1,ITGAX,WDR81,CD68,ACP5,PLD3,LILRB3,CTSS,CTSK,CHI3L1,SIRPA,CTSZ,CSTB,CD200,ITIH4,SCARB2,LPL,PTGS1,SPP1,CSF2RB,CCN3,LCN2,LY75,SCD,MYO7A,MPEG1,F7
STEGER_ADIPOGENESIS_DN	BIP	0.000160379	0.0009939	0.871808	82	0.0662605	blood	TWAS	c2	0.871808	1	CD44,RAB3IL1,CMTM3,TIMP3,FSTL1,THBS2,PLA2G7,PDLIM2,TIMP2,LOX,DLK1,PLAT
STEGER_ADIPOGENESIS_UP	BIP	-7.44E-05	0.000407695	0.855198	155		blood	TWAS	c2	0.855198	1	PNPLA2,NR1H3,HP,CEBPA,FFAR2,LIPE,RETN,PPARG,STOM,ACSL1,CP,MMD,CD36,ENPP2,GYG1
STEGMEIER_PREMITOTIC_CELL_CYCLE_REGULATORS	BIP	-0.000100597	0.000996598	0.919598	70	0.899013	blood	TWAS	c2	0.919598	1	CYLD,UBE2J2,RAD18,RING1,RNF32,LTN1,SOCS2,SKP2,FBXO5,DZIP3,TRIM32
STEINER_ERYTHROCYTE_MEMBRANE_GENES	BIP	-0.000104501	0.000997588	0.916571	63	0.0171333	blood	TWAS	c2	0.916571	1	SLC4A1,TPM3,SPTA1,EPB41,ADD2,ADD1,DMTN,ANK1,TMOD1,ADD3,SPTB,ERMAP
STEIN_ESR1_TARGETS	BIP	-8.83E-06	0.000249575	0.971767	447		blood	TWAS	c2	0.971767	1	RET,PAPSS2,MYOF,RRM1,PRSS23,RECQL,NEMP1,NAB2,POLE2,SLC27A2,ZWILCH,ADCY9,GINS3,NDRG4,GINS2,IGFBP4,VAMP2,RAB31,CELSR2,SLC16A1,DTL,TIAM1,ABCG1,MCM6,MCM2,RFC4,CDC25A,SNX24,RAI14,SGK1,MICB,PNRC1,NCAPG2,SGK3,SLC39A8,CENPU,SIAH2,TPBG,CCNE2,KIDINS220,MCM5,ITPK1,TMPO,SACS,PXMP4,PCNA,SUSD4,SKP2,BTG3,MANEA,ABAT,OLFM1,RAB27B,FHL2,CYP24A1,CDC6,MCM4,SMC4,TIPARP
STEIN_ESRRA_TARGETS_DN	BIP	-7.85E-05	0.000276647	0.776461	507		blood	TWAS	c2	0.776461	1	TRIM8,PLAU,SLC37A4,TRMT112,B4GAT1,VDR,NAP1L1,ARID4A,PPL,DBNDD1,FZD2,HEXIM1,DHX40,TUBD1,BPTF,CYBC1,KANK2,CSNK1G2,RFXANK,PRKD2,VANGL1,RABIF,UTP25,LRRC41,EFCAB14,GTF2B,MORC2,PATZ1,PMM1,CYP1B1,DGUOK,ZNF514,MBD4,PLS1,SMARCC1,INTS12,SEPTIN8,CDC23,HLA-E,DAXX,PRKAR2B,LAMB1,TCAF1,GATAD1,ZNF7,ASB6,EXOSC2,NOL6,SIGMAR1,CCNG2,DCTD,HPF1,TRAM2,TACC1,KIDINS220,ZHX3,RBFOX2,PEA15,CAV2,TNFAIP8,PHIP,YPEL5,ATG2B,UCK2,TIGAR,TGFBR2,CMTR1,GNPDA1,TRIO,OCLNP1,FAM174B,GFPT1,ZNF24,MYO6,BRD3OS,BRD3,SEC14L1,TUBB6,SSB,MSH6
STEIN_ESRRA_TARGETS_RESPONSIVE_TO_ESTROGEN_DN	BIP	-5.02E-06	0.000315682	0.987314	292		blood	TWAS	c2	0.987314	1	PAPSS2,MYOF,RRM1,PRSS23,ULK1,NEMP1,NAB2,POLE2,SLC27A2,ZWILCH,GINS3,GINS2,RAB31,CELSR2,DTL,MCM6,MCM2,CDC25A,RAI14,MICB,NCAPG2,ASPH,CENPU,CCNE2,MCM5,TMPO,SACS,WDHD1,PCNA,SKP2,BTG3,MANEA,OLFM1,SMC4
STEIN_ESRRA_TARGETS_RESPONSIVE_TO_ESTROGEN_UP	BIP	-1.83E-05	0.000446636	0.967381	132		blood	TWAS	c2	0.967381	1	PHB1,ZNF302,SLC16A1,RFC4,SNX24,SGK1,IER3,SLC39A14,TNFRSF10B,CA2,SLC39A8,UBR7,TTC33,SLK,P2RX5,MCM4,SLC35F2
STEIN_ESRRA_TARGETS_UP	BIP	-2.19E-05	9.99E-05	0.826492	2285		blood	TWAS	c2	0.826492	1	NPM3,FBXL15,ABLIM1,ACADSB,SUPV3L1,HK1,VDAC2,PPIF,AMPD3,OR7E14P,FANCF,PDHX,ESRRA,MRPL11,NDUFS8,TCIRG1,CPT1A,GABARAPL1,RNF34,RHOF,ABCB9,PFKM,METTL7A,LETMD1,CS,DDIT3,CYP27B1,LPCAT3,MTRF1,VWA8,SUCLA2,CKB,ATP5MJ,NDRG2,OXA1L,DLST,ACYP1,SPTLC2,KCNK13,SPINT1,SCAMP5,SYNGR3,ECI1,PRSS22,SH2B1,DCTPP1,ZNF768,HMOX2,NAGPA,ARL2BP,CIAPIN1,COQ9,NDRG4,SLC38A7,GOT2,CMC2,MLYCD,VPS9D1,COX10,ALDH3A2,ALDOC,CLUH,RAP1GAP2,ATP2A3,ATP5MC1,ELP5,WIPI1,FDXR,PRPSAP1,JMJD6,PCYT2,SLC16A3,MRPL4,YIPF2,EPOR,ECSIT,ZNF44,YJU2B,MRPL34,GDF15,TJP3,MATK,GPI,HPN,MRPS12,TIMM50,EIF3K,ZNF576,KCNN4,PPP1R13L,PLIN3,SULT2B1,NUCB1,ISOC2,DFFA,GSTM4,GSTM1,AHCYL1,CPTP,SLC16A1,SIKE1,MFN2,MINDY1,CASP9,NDUFS2,SDHB,MPC2,ATP1B1,IVNS1ABP,RAP1GAP,LEFTY1,ZNF669,DHDDS,RPS6KA1,MECR,MMACHC,IDH3B,MMP9,B4GALT5,VPS26C,SIK1,GAS2L1,SEC14L2,SYNGR1,MIEF1,STEAP3,PLEKHB2,ATP5MC3,MTX2,INPP1,ORC2,CFLAR,TRAK2,MFF,NDUFA10,THAP4,EPAS1,RHOQ,SUCLG1,ST3GAL5,IMMT,MRPL35,GTPBP8,IQSEC1,TRPC1,ANKRD28,EHHADH,ACAA1,SLC25A20,USP4,MANF,ACY1,ALAS1,TWF2,PLA2G12A,MAEA,TRIM2,RNF4,SLC25A4,GRK4,STX18,GRPEL1,RAPGEF6,RNF14,ANXA6,GM2A,SDHA,GFPT2,TRIM52,MAP1B,QRSL1,UST,SOD2,MPC1,RNASET2,ZNF165,RNF5,NQO2,FAM50B,ECI2,DUSP22,MRPL2,VEGFA,MMUT,SMIM8,DLD,CALU,GSTK1,COA1,OGDH,FSCN1,ASNS,TBC1D31,OPLAH,DGAT1,MRPL15,SLC31A1,NDUFA8,ZBTB43,ST6GALNAC4,AK1,ENDOG,UBAC1,UAP1L1,PLGRKT,C4orf19,ETFDH,BDH2,ATP5PO,MGST2,AFF1,ACAA2,CHCHD3,CTSC,PGM1,CYTH1,MITF,SAMM50,CRNKL1,MRPS11,MAFB,SMC2,KIAA0040,ETS2,RETREG1,IFT27,NANS,TRIM14,ATP6V0E2,PFKP,RBM38,EGLN1,CKMT2,MDH1,RALA,CYCS,NDUFS1,RGP1,ACADM,CEP70,TMC6,ISCU,ACACB,ATP5F1C,OTUB2,SIRT5,PCTP,NDUFB5,HTATIP2,SLC25A3,NNT,RNF139,SLC25A12,MIPEP,PDSS1,RBM7,SOCS2,KIF3B,MGST3,SLC25A40,NECAB3,PXMP4,AURKA,PAFAH2,DECR1,DUSP1,MRPS22,ISCA1,AKAP1,NDUFA9,TIMM17A,MARCHF3,WWC1,MRPS30,NDUFS4,CLEC16A,ACAT1,UQCRC1,SLC2A6,AP5M1,NDUFV1,TMX4,SULT1A2,ILVBL,RASA4,FAM162A,GMCL1,TEX2,NDUFAF4,IMPA1,CTSL,FH,OPN3,CISD1,CAPRIN2,HOOK1,SEC23B,EGLN3,OSBPL1A,IMPA2,AFG3L2,NFU1,IDH3A,OPA1,TOMM70,PDCD10,HIGD1A,STN1,RAB21,FASTKD1,SLC46A3,ATP5MG,SRPK2,NSUN3,CYP24A1,RAB35,CAAP1,GOT1,FDX1,GAS6,ZNF43,SETMAR,UQCRB,NXF1,COX5A,UGP2,TACO1,UQCRC2,MTARC2,PPP2R2D,MCF2L-AS1,DLAT,SDHD
STEIN_ESTROGEN_RESPONSE_NOT_VIA_ESRRA	BIP	6.91E-06	0.000377463	0.985402	146		blood	TWAS	c2	0.985402	1	RET,ADCY9,IGFBP4,TIAM1,SGK3,SIAH2,TPBG,ITPK1,SUSD4,ABAT,OLFM1,FHL2,TIPARP
STK33_DN	BIP	-1.69E-05	0.000123831	0.89138	1669		blood	TWAS	c6	0.89138	1	NHLRC2,ABLIM1,MTG1,RET,ALOX5,PALD1,PCBD1,VCL,CCNJ,SIDT2,SLC37A4,GAS2,MS4A3,DCHS1,C12orf75,POLR3B,ZNF664,LRRK2,PFKM,NFE2,PARP16,NEO1,ANPEP,ANTKMT,JPT2,TRAF7,NLRC3,LPCAT2,KATNB1,ELMO3,C16orf74,MPRIP,P3H4,SLC25A39,RSAD1,TANC2,RANGRF,FDXR,PSTPIP2,BCL2,SERPINB2,SERPINB10,WDR18,CYP4F3,CYP4F2,ANKLE1,PDCD2L,MAP4K1,CEACAM6,TMEM143,SLC27A5,PRAM1,TSPAN2,ACP6,KAZN,PADI2,CR2,CDA,ID3,MAP3K21,MTR,TRIM58,TRIT1,DPH2,ARMH1,HPDL,AKR1A1,PIK3R3,LPAR3,SYDE2,DDAH1,CPXM1,BPI,SLPI,BACE2,CLTCL1,RTL10,FBLN7,FAM117B,OBSL1,SCLY,HES6,ADCY3,CDC42EP3,PCYOX1,C2orf68,TMEM45A,ALCAM,BTLA,TXNRD3,PLXND1,PLS1,TCTA,APEH,ABHD14B,ACY1,CACNA2D3,ELOVL6,GPM6A,APBB2,WDR36,FBN2,CYFIP2,HK3,GZMA,CCDC125,CAST,STX11,RIPOR2,BTN3A3,VARS1,HSD17B8,KHDC1,PM20D2,PRKAR2B,MTURN,POLD2,PSPH,ASNS,MFSD3,KBTBD11,PIP4P2,MATN2,BSPRY,ORM1,MAPKAP1,UAP1L1,DOCK8-AS1,PLPP6,SLC9B2,BDH2,ANXA3,FAM241A,SLC18B1,ERVH48-1,SLC25A32,PODXL,OXCT2,MGAT4A,AFF3,RETREG1,SYTL1,GALNT12,VKORC1L1,ASL,F13A1,CA8,SATB2,SHISA2,CDK8,ZBED3,VPS13C,LINC00926,KLF5,PNMA2,TNFAIP8,ST6GALNAC3,ZEB1-AS1,BPNT1,RASGRP1,RNF144A,TNFSF10,ZDHHC23,SLC43A1,ACAP1,PROK2,TMEM243,MICAL2,PROSER1,SLC8A1,LAMP3,ACOX2,PCCB,RRP15,SLCO4C1,MBLAC2,NDFIP1,LYRM7,RMI2,LAMP5,FANCE,SLC26A8,MAPK14,MREG,TPD52L1,CRYBG1,LRATD2,CHML,TENT5C,PPM1H,MANSC1,CARS2,OSBPL1A,RGS16,PLCH1,ENDOD1,CEP57,FLT3,FAHD2A,GPAT2,SPNS3,CAD,GJB6,IL17D,CHPT1,TNKS,C1orf115,MTARC2,MTARC1,SCD,ZNRF3,SETMAR,HGH1,GPT2,LGALSL,BEND5
STK33_NOMO_DN	BIP	-1.82E-05	0.000114542	0.874057	1775		blood	TWAS	c6	0.874057	1	NHLRC2,MTG1,RET,ALOX5,PALD1,PCBD1,SIDT2,SLC37A4,DPAGT1,ST14,AP5B1,PTPRCAP,ZNF664,LRRK2,KRT81,ITGB7,PTGER2,GCH1,NEO1,ANPEP,PRSS21,SEPTIN1,ANTKMT,LPCAT2,KATNB1,C16orf74,SLC47A1,CCR7,CCR10,VAT1,XAF1,SDK2,FDXR,RANGRF,PSTPIP2,BCL2,SERPINB10,WDR18,PLEKHJ1,CYP4F3,ANKLE1,MAP4K1,CEACAM6,TMEM143,FPR2,PRAM1,SLC16A4,TSPAN2,KAZN,FCGR3B,PADI2,PRG4,CR2,CR1,CDA,MAP3K21,MTR,TRIM58,HPDL,AKR1A1,PIK3R3,SYDE2,DDAH1,SIRPB2,SLC35C2,DOP1B,BACE2,RTL10,IGLL1,H1-0,APOBEC3C,ADSL,BIK,FBLN7,SLC40A1,FAM117B,OBSL1,TIGD1,HES6,ADCY3,PCYOX1,MOGS,C2orf68,TMEM45A,ALCAM,BTLA,TXNRD3,PLXND1,PLS1,TCTA,APEH,ABHD14B,ACY1,GPM6A,APBB2,WDR36,FBN2,CYFIP2,HK3,GZMA,CRYBG1,SOBP,ARG1,STX11,BTN3A3,HCG11,PM20D2,MTURN,POLD2,PSPH,ASNS,THEM6,ZNF623,MFSD3,SLC39A14,ADGRA2,STAR,PIP4P2,MATN2,BSPRY,MAPKAP1,DOCK8-AS1,ENHO,GALT,PLPP6,IDNK,SLC9B2,BDH2,ANXA3,FAM241A,MTHFD2L,ERVH48-1,SLC25A32,OXCT2,MGAT4A,AFF3,RETREG1,GALNT12,VKORC1L1,ASL,F13A1,SATB2,FTCDNL1,SHISA2,VPS13C,LINC00926,USP44,MAGI2,MZT1,KLF5,PNMA2,ACP3,ST6GALNAC3,ZEB1-AS1,BPNT1,RASGRP1,RNF144A,AGO4,ZDHHC23,SLC43A1,ACAP1,PROK2,SOCS2,TMEM243,LGR4,CILK1,MICAL2,SELL,POGLUT2,BIVM,SEMA3C,PROSER1,CMTM8,SLC8A1,SLAIN1,LAMP3,ACOX2,PCCB,RRP15,IL18R1,IL18RAP,MBLAC2,LYRM7,RMI2,EXPH5,LAMP5,FANCE,SLC26A8,MAPK14,CAMK1D,TPD52L1,CHML,MANSC1,TMTC2,CARS2,JDP2,HEATR5A,EGLN3,NEDD4,OSBPL1A,CLEC5A,PLCH1,FLT3,FAHD2A,GPAT2,TUBBP5,PPP1R1B,GJB6,IL17D,CHPT1,TNKS,C1orf115,MTARC1,SCD,TOLLIP-DT,ATP6V1C2,MFSD6,ZNRF3,HGH1,GPT2,BEND5,POLD1
STK33_SKM_DN	BIP	-1.27E-05	0.000118507	0.914935	1533		blood	TWAS	c6	0.914935	1	ABLIM1,MTG1,ALOX5,TMEM273,PCBD1,VCL,GAS2,PRDM11,MS4A3,STK33,POLR3B,BICD1,LRRK2,PFKM,FAM186B,NFE2,GPR84,MSRB3,CRIP2,PARP16,INTS14,ANPEP,MCTP2,RPL3L,TRAF7,NLRC3,KRT23,P3H4,SPNS3,SPNS2,CXCL16,RSAD1,TANC2,RANGRF,BCL2,SERPINB2,SERPINB10,SERPINB8,ICAM3,WDR18,CYP4F3,ANKLE1,SLC39A3,PDCD2L,TMEM143,SPIB,LILRA2,ACP6,SV2A,ATP8B2,KCNN3,KAZN,PADI2,CDA,LAMB3,ID3,NID1,MTR,OR2W3,TRIT1,DPH2,ARMH1,GPX7,IL12RB2,LPAR3,SYDE2,PROCR,BPI,SLPI,BACE2,PWP2,CLTCL1,YDJC,FAM117B,TUBA4A,OBSL1,ADCY3,CDC42EP3,C2orf68,TMEM45A,BTLA,TXNRD3,PLS1,CCR2,ABHD14B,ACY1,CACNA2D3,ELOVL6,CC2D2A,APBB2,STBD1,WDR36,CAMK4,CYFIP2,CCDC125,THBS4,CAST,SYNJ2,RIPOR2,ZFP57,HSD17B8,CRIP3,KHDC1,PRKAR2B,MTURN,POLD2,PSPH,SBDS,ASNS,TONSL,EPHX2,PIP4P2,ORM1,UAP1L1,C4orf19,TMEM144,BANK1,ABO,BMP2K,FAM241A,SLC18B1,DEFA4,DDIT4L,RAB38,SPRY1,SLC25A32,PODXL,ANKRD2,PYROXD2,STING1,OXCT2,GALNT12,VKORC1L1,ASL,CA8,SHISA2,CDK8,ZBED3,LINC00926,PCDH8,TNFAIP8,RAPGEF5,LRRC34,GRB10,ZEB1-AS1,BPNT1,TNFSF10,ZMYM6,ZDHHC23,SLC43A1,ACAP1,PROK2,TMEM243,TBC1D30,DHRS9,ACOX2,PCCB,SNTB1,PRSS1,SH3BGRL2,SLCO4C1,LYRM7,MAPK14,MREG,MOCOS,TPD52L1,CRYBG1,TPD52,LRATD2,CHML,TENT5C,PPM1H,MANSC1,CARS2,CEMIP,RAB27B,CRIM1,AFF3,CPED1,RGS16,PLCH1,FLT3,CD3D,TEKT2,GRB14,CHPT1,SLITRK5,TSPAN13,C1orf115,MTARC2,MTARC1,SCD,ALDH1L2,N4BP2L1,MYO1B,ADAMTS5,SETMAR,HGH1,INAVA,BEND5,BFSP2-AS1
STN1_TARGET_GENES	BIP	-3.34E-06	0.000499397	0.99466	91		blood	TWAS	c3	0.99466	1	CUEDC2,ARF3,ACD,PARD6A,PPIA,SNHG15,ST6GALNAC6,CCDC18-AS1,DR1,RAN,AMZ2P1
STONER_ESOPHAGEAL_CARCINOGENESIS_UP	BIP	3.09E-05	0.000576191	0.957167	119		blood	TWAS	c2	0.957167	1	TMED2,PSMA6,PCLAF,DNASE1L2,MAP2K3,FTSJ3,CRK,USP14,TXNL1,PVR,PPP1R15A,SH2D2A,GPN2,CCDC115,UBXN4,TGFA,BLOC1S4,ADAMTS6,CASD1,GOLGA7,H2AZ1,USO1,AP3S1,CTTN,DDX5,PDCD10,ACP1
STOSSI_RESPONSE_TO_ESTRADIOL	BIP	-4.12E-05	0.000498267	0.93412	176		blood	TWAS	c2	0.93412	1	GRK5,ADK,BIRC3,KLRC3,KLRC2,KLRC4,SLC9A3R1,PTGS2,PLA2G4A,PPP1R12B,IL24,CD34,RHOBTB3,BMP6,CXCL8,NRIP1,F13A1,RALA,SELENOP,LRIG1,ITGA6,TLE3,ACOX2,TCN1,SKIL
STREICHER_LSM1_TARGETS_DN	BIP	3.63E-05	0.000705567	0.959002	69		blood	TWAS	c2	0.959002	1	ZNF232,RBL1,IL1RAP,FGF2,TNFRSF10B,TNFRSF10A,SFRP1,IL6,IL15RA,IL1R2,FST,FZD8,ETS1
STREICHER_LSM1_TARGETS_UP	BIP	-2.93E-05	0.000446531	0.94775	188		blood	TWAS	c2	0.94775	1	GATA3,POU2F3,STAT2,ARID4A,DAAM1,FOXN3,ARNT,ELF3,KDM5B,ITPKB,RBL1,CDC45,PDGFB,INHBB,CXCR4,MYLK,GATA2,CDC25A,CLOCK,MAP3K1,SOX4,ZKSCAN1,HSPB1,NR3C2,INPP4B,ZBTB18,IL6,BCL6,PBX1,TNFSF10,SOX13,CITED2,IL15RA,SATB1,FGFR2,FZD7
STTTCRNTTT_IRF_Q6	BIP	-2.46E-05	0.000161963	0.879093	1027		blood	TWAS	c3	0.879093	1	MXI1,CASP7,FAM53B,ADAM12,ZNF503,SORBS1,KIRREL3,TRIM21,SLC15A3,BATF2,MAP3K11,TCIRG1,CPT1A,CCND1,IL18BP,HIP1R,SOX5,ITGB7,TAPBPL,COL4A1,COL4A2,PSME1,RNF31,PSME2,TMEM229B,GSC,B2M,IL27,NOD2,PSMB10,DHX58,DLX4,XAF1,LGALS3BP,CBX4,NFATC1,SHFL,NFIX,BST2,IL12RB1,PRKD2,FLT3LG,CASZ1,ISG15,CTTNBP2NL,MOV10,USF1,ELK4,PIGV,PIK3R3,IFI44,RBCK1,LINC00649,GRAP2,HPCAL1,HDAC4,VAMP5,IL17RC,CD200R1,TFDP2,UBA7,SFMBT1,CXCL10,SLC12A7,RAPGEF6,IL4,JADE2,DYNLT1,ABHD16A,PSMB8,TAP1,PSMB9,TAPBP,NUB1,NT5C3A,NCF1,YWHAG,PTK2,GSDMD,PSIP1,VGLL4,PPARGC1A,NR3C2,LSM6,PGM5,MEIS1,IFIT2,IFIT3,SYNE2,ESR1,BHLHE41,PARP9,DTX3L,MSC,MGAT4A,MED13,SATB2,ALDH1A1,PLXNC1,USP44,CAPRIN1,OTX1,COLCA1,ATXN1,ZEB1,E2F3,IRAG2,ARHGAP5,USP18,NAMPT,RPL23,BCL2L1,ASXL1,CASP1,NAV3,BCL11A,HGF,MLLT3,CCDC6,IKZF2,CITED2,ZDHHC14,CIITA,TNFSF13B,LRATD2,NEDD4,SEPTIN9,SRSF6,CDK12,EVL,ZBP1,EPSTI1,CREB1,CHGB,TCF12,EIF5A,IDO1,NRG1,SLC25A28,ETV6,NABP2,LURAP1L,CHCHD1,PPP1R10,MRPS18B
SUBTIL_PROGESTIN_TARGETS	BIP	-5.21E-05	0.000446129	0.90702	183		blood	TWAS	c2	0.90702	1	BCCIP,CCND1,BCAR1,MAP3K3,GRB2,RPS6KA1,SOS1,TGFA,H1-10,ABCC5,DNAH1,EGF,GM2A,IL6ST,SAP30,JUN,ATF3,NME2,TP53BP2,DUSP1,ITGA2,MAP4K5,KAT2B,CDKN1C,UCHL5,ECI2,GADD45A,BNIP3
SUH_COEXPRESSED_WITH_ID1_AND_ID2_UP	BIP	-1.31E-05	0.000995109	0.989516	98	0.197738	blood	TWAS	c2	0.989516	1	PLAU,GABARAPL1,DDIT3,RAB20,MIDN,GADD45B,ATF5,MYO1F,S100A6,UNC5A,SQSTM1,NDRG1,ID2,GZF1,BHLHE40,SKIL,DNAJB1
SUMI_HNF4A_TARGETS	BIP	-2.37E-06	0.000353055	0.994637	191		blood	TWAS	c2	0.994637	1	ZNF22,SOAT2,ABHD2,SLC47A1,SLC13A5,CYP4F3,IFNLR1,LGALS2,MUC20,BDH1,ATP6V0E2,TNFSF10
SUNG_METASTASIS_STROMA_DN	BIP	-3.06E-06	0.000242166	0.989918	436		blood	TWAS	c2	0.989918	1	MCMBP,HNRNPF,HELLS,PARP4,PARP2,PNP,POLE2,DHRS7,NPC2,LTBP2,MT1E,MT1F,MT1X,KIFC3,PITPNC1,ACP5,NOP56,CDC45,LGALS2,MCM6,KLHL30,DTYMK,LYAR,G3BP2,NUP153,DEK,GMNN,HCP5,SERPINE1,HIPK2,NCAPG2,SCRN1,ZNF367,ACKR3,CENPU,MCM3,VPS50,BYSL,MCM5,UBR7,PCNA,ARF6,DERA
SUNG_METASTASIS_STROMA_UP	BIP	-2.35E-05	0.000235247	0.920518	598		blood	TWAS	c2	0.920518	1	MAP3K8,ALOX5,AKR1C1,P4HA1,CD81,PLAAT4,NEAT1,ALDH3B2,TMEM263,CKB,DHRS1,ADAM10,SNX1,PPIB,UACA,FURIN,GSPT1,HEXIM1,VMP1,GAA,JUNB,CALR,PTPRS,PRRG2,EMC10,U2AF2,SLC16A1,PLOD1,RFX5,CRABP2,PTGS2,CD55,CD46,PINK1,HSPG2,EIF2B3,SSX2IP,SDC4,MAPK1,TIMP3,MGAT3,COL5A2,CDC42EP3,SOCS5,ANXA4,SEC13,ALCAM,ETV5,TKT,DCBLD2,SEC24D,CPEB2,SEL1L3,SPARC,THBS2,H2AC6,CLIP2,RDH10,CNN3,SPSB1,PDIA5,CD59,DUSP6,XYLT1,BNIP3L,EPS8,HMGCS1,LMO4,STK38L,GOLM1,RAF1,FBLN2,PLOD2,PLK2,JMY,TRIO,VCAN,FABP5,COL5A1,PTGFRN,FZD8,EDEM1,PROS1,TUSC3,PRRC2B,SCD,PSD3,LURAP1L
SUZUKI_AMPLIFIED_IN_ORAL_CANCER	BIP	3.36E-05	0.000997167	0.973096	57	0.504596	blood	TWAS	c2	0.973096	1	MMP1,CCND1,BCL7A,PTGDR,SUPT5H,BCL9,MITF,CCND2,GAS6
SUZUKI_CTCFL_TARGETS_UP	BIP	-2.59E-05	0.000704333	0.970642	84		blood	TWAS	c2	0.970642	1	ADK,SEPTIN1,CKM,DBNDD2,UBP1,MDN1,CAMK2D,ZNF704,NOP58,IGKV1D-17
SUZUKI_RESPONSE_TO_TSA	BIP	-0.000107601	0.000705041	0.8787	85		blood	TWAS	c2	0.8787	1	AVIL,OBI1,TRADD,ADGRE1,MBNL1,RAD23B,PDIA5,C1orf105,ZMYND8,PPP1R12A,TRIM32
SUZUKI_RESPONSE_TO_TSA_AND_DECITABINE_1A	BIP	-4.69E-05	0.0005763	0.935092	94		blood	TWAS	c2	0.935092	1	S100A10,XCL1,PTGS2,CYP4B1,TIMP3,COL6A3,SFRP1,TIMP2,PYROXD2,SEZ6L,PCDH8,KYNU,CDKN2A,DNASE1L3,LAMA2,ANGPT2
SU_LIVER	BIP	-4.69E-06	0.000332905	0.988765	201		blood	TWAS	c2	0.988765	1	AKR1C4,ITIH2,LIPC,IGFALS,DHODH,LRRC37A,GALK1,SERPINC1,C4BPB,ARID1A,DDT,SEC14L2,F12,ARG1,SLC22A1,TFR2,CYP3A7,SLC6A12,SLC25A13,RXRA,CTH,MASP2
SU_PANCREAS	BIP	-9.10E-06	0.000498786	0.985448	145		blood	TWAS	c2	0.985448	1	CEP152,PML,HAS1,CTRC,IL10,LEFTY1,EPB41,PDE5A,STX11,RANBP6,ZBTB25,RETREG1,EXOC6B,TCL1B,ERCC2,B3GNTL1,RUNX2,SEL1L,VASH1-AS1,ALMS1
SU_PLACENTA	BIP	-0.0160815	0.00773035	0.0374973	70	0.349305	blood	TWAS	c2	0.0374973	1	ADAM12,ENDOU,HOXB3,SERPINB2,GALE,CPT1B,ACVR2B,ATF6B,GCM1,PHLDA2,FLT1
SU_TESTIS	BIP	-4.19E-05	0.00049889	0.933031	176		blood	TWAS	c2	0.933031	1	MLLT10,CDKN3,GPR135,TTLL5,BUB1B,OIP5,PHKG2,CLUAP1,TULP2,ITCH,SYCP2,PSMG1,HSF2BP,CLTCL1,RFPL3S,BRD1,STAM2,TOPBP1,RFC4,RPL39L,CAMP,PRKAR2A,RASSF1,DCAF1,SFMBT1,GRK4,CCNB1,RAD17,ZNF165,EZH2,TLE4,PPFIA1,TMF1,AURKA,CCT6B,MLF1,BRAF,TEKT2,IDE,MTOR,PMS1
SU_THYMUS	BIP	0.000148195	0.000995728	0.881687	86	0.451399	blood	TWAS	c2	0.881687	1	PIK3CD,TRAF3IP3,NCK2,CCR9,RHOH,ITK,IRF4,STK17A,ADAMDEC1,SLAMF1,CD1B,CD1E,GNA13,HERC2P9,ETS1,CYTIP
SVIL_TARGET_GENES	BIP	-0.000122142	0.000704853	0.862425	66		blood	TWAS	c3	0.862425	1	NEAT1,DDIT3,MBD6,ATP6V0D1,LRSAM1,RPL12,LINC00511,IL2RA,ZFAND3,TTI2,MPND
SWEET_KRAS_ONCOGENIC_SIGNATURE	BIP	-8.98E-06	0.000212833	0.966358	625		blood	TWAS	c2	0.966358	1	PCBD1,FKBP2,CCND1,KRT8,KRT18,HNRNPA1,GNS,PHB2,PSEN1,NPC2,RPS2,ITGAM,AXIN1,MT2A,ACLY,NMT1,NUP88,CD68,HPN,EEF2,BSG,PAFAH1B3,CEACAM1,VASP,KDELR1,CTSS,GABPB2,S100A1,SHC1,FCGR2A,ATP1B1,SIRPA,CST3,ITGB2,MAPK1,RPL3,TANK,MTIF2,TGOLN2,SFTPB,RPL14,SLC12A2,HLA-DQA1,SND1,PON2,EEF1D,GFUS,RPL8,GLRX,ID2,TNNT1,IL18,DUSP6,EEF1B2,RABGGTB,PLIN2,HIF1A,LGALS3,CITED2,CDKN1A,TGFBI,LCN2,BTG1,FEZ2,MANF,PHLDA2,FAM3C,MAN1A1,LAMC1,RO60,PABPC1,UBXN1,GADD45A
SWEET_KRAS_TARGETS_DN	BIP	-1.29E-05	0.000352756	0.970902	286		blood	TWAS	c2	0.970902	1	PDZD3,PHLDA1,EIF5,TEP1,PRMT5,RAB40C,TPSD1,SLC9A3R2,POLR3K,PARD6A,MLX,H3-3B,MRPS12,SEMA6B,CEACAM6,CHIT1,LBR,EBNA1BP2,LRP8,ENTPD6,RRM2,ODC1,INHBB,ARL4C,EPHB3,ETV5,CALU,TNFRSF10D,DUSP4,CXCL5,F2RL1,PTMA,IRS2,BYSL,SEC62,SPRED2,KRAS,APP,SSRP1,MACROH2A1,UPP1,CTSL,RGS2,RNF6,CC2D1A
SWEET_KRAS_TARGETS_UP	BIP	5.67E-06	0.000203775	0.977796	656		blood	TWAS	c2	0.977796	1	OGA,MAP3K8,TAGLN,DKK3,DENND2B,GABARAPL1,NUAK1,ULK1,ACVR1B,COL4A1,COL4A2,DICER1,TPM1,ADCY7,ADGRG1,NLRP1,COL1A1,NPTX1,JUNB,PGLS,GADD45B,SLC16A4,TUFT1,ATP2B4,ECE1,HSPG2,EPHB2,MYL9,CDH4,PDXK,TIMP3,NCK2,TNS1,DNAJB2,COL7A1,IGFBP7,P4HA2,SLC22A5,SPOCK1,SPARC,ADAM19,SGK1,SOX4,SERPINE1,HSPB1,BMP1,MATN2,ACKR3,PALLD,INPP4B,MSC,CADM1,JUN,SERPINE2,ITGAV,WIPF1,GSDME,LBH,IGFBP3,JAK1,TGFB2,TGFBI,CCL2,COL5A1,HGD,BHLHE40,NCF2,EVL,PMEPA1,RSU1,WASHC3,GLIPR1,CLDN4
SWEET_LUNG_CANCER_KRAS_DN	BIP	-2.92E-05	0.000119314	0.806947	2018		blood	TWAS	c2	0.806947	1	ABLIM1,GRK5,INPP5A,CYP2E1,ZMYND11,SRGN,COL13A1,VCL,PAPSS2,ACTA2,FAS,IFIT3,PDLIM1,SORBS1,IFITM3,TNNT3,LYVE1,TAGLN,H2AX,SC5D,RCN1,SERPING1,MS4A6A,MS4A1,CAVIN3,ARRB1,DENND2B,ATP2A2,MGP,TUBA1A,ACVRL1,TNS2,IGFBP6,VWF,ANKRD10,LATS2,FGF9,NDRG2,RABGGTA,PPP2R3C,NUMB,TM2D3,NDN,SMAD6,LOXL1,SEMA7A,MYH11,ABCC1,CDR2,SULT1A1,MSLN,CES2,PSMB10,HP,SLC7A5,PMP22,CAVIN1,MAPT,MYL4,COL1A1,ANKRD40,ACE,ICAM2,NTN1,CFD,TCF3,GADD45B,USF2,COX7A1,GMFG,PRX,LTBP4,CYP2A6,CYP2S1,RASIP1,SPIB,C3,KANK3,GSTM1,S100A9,S100A8,SHE,IFI16,PRDX6,CFH,G0S2,HSD11B1,ENAH,LIN9,ITPKB,ID3,NID1,CLIC4,EPB41,MACF1,CYP4B1,VAMP3,GBP2,GBP4,THBD,CD93,MYL9,PLTP,STMN3,ZBTB46,TIAM1,ADARB1,COL6A2,CLDN5,TANGO2,TIMP3,IL1B,CXCR4,RHOB,PPP1CB,PRKCE,EPAS1,SPTBN1,SLC4A5,TMEM45A,KALRN,SH3BP5,TFRC,CLEC3B,CCRL2,MAP4,TNNC1,STAB1,NT5DC2,PGM2,LIMCH1,HOPX,SNCA,CDO1,ADRB2,PDGFRB,NDST1,GPX3,SPARC,PLPP1,IL6ST,RIPOR2,LTB,TNXB,NOTCH4,VEGFA,BMP6,BPGM,RARRES2,GIMAP4,HOXA5,AQP1,FKBP9,CYTH3,UPK3B,FGL2,GFRA2,MFHAS1,CA3,CA2,ABCA1,GSN,ENG,DNM1,SPTAN1,PTGES,PSIP1,IL11RA,PTCH1,METAP1,ACKR3,PKD2,ANTXR2,ACSL1,RAB12,TWSG1,LEPR,MEIS1,ALDOB,TMEM71,CACNB2,KLF2,SSPN,ETS2,CADM1,JUN,LOX,ST8SIA4,INMT,CALCRL,TFPI,SLCO3A1,ALDH1A1,AKAP12,LMO2,CES1,CKMT2,HNRNPA1L2,GNG11,CAV1,TPH1,RECK,ZEB1,DENND4C,CP,WWTR1,GLUL,PKIA,LYSMD2,DIPK2A,QKI,ZBTB20,SIAH1,MAP7D1,USP18,ANGPT1,CDK14,GNG2,HCK,MTSS2,SEMA3C,FYN,SMARCA2,FERMT2,DUSP1,KCTD12,EPS15,ENPP2,GYG1,GGH,NFIB,TRBC1,CDKN1C,PAM,ANKRD33B,MEF2C,SURF2,RDH11,IGFBP2,GREM2,TPRG1L,MYC,SPOCK2,SATB1,KLF9,SESN1,MYO6,LAMA2,PAG1,HEY1,TENT5C,HBB,PTPRB,NFKBIA,TCF4,FEZ2,IFIH1,CD47,ROBO1,ACKR2,GNB4,ARHGEF3,FLT1,KLF7,RGS2,SASH1,PLAC9,ACVR2A,EDN1,TSPAN13,TEK,ETS1,SEPTIN4,MYO1B,AHR,AHNAK,GPAM,SPA17,ZBTB16,PLPP3,CAVIN2,IL27RA,ADGRE5,KRT13,LYL1
SYATTGTG_UNKNOWN	BIP	-2.40E-05	0.000185407	0.896953	812		blood	TWAS	c3	0.896953	1	MCMBP,NDST2,FRA10AC1,FEZ1,MPPED2,OTUB1,GDPD5,BCL7A,HOXC4,CHD4,PPP2R5C,BAG5,COA8,REC8,CFL2,RTN1,KLF13,POLR3E,TNRC6A,LMF1,TFAP4,RANBP10,TSNAXIP1,THAP11,ZC3H18,NUFIP2,OMG,SUZ12,ORMDL3,KRT9,UBE2O,MYO1C,SLC66A2,ILF3-DT,ILF3,SUGP1,SIRT6,RABAC1,LIG1,ZSWIM9,AHCYL1,CA14,TPM3,C1orf43,ARHGEF19,CYB5R1,GJC2,LDLRAP1,ZNF362,TSSK3,PIK3R3,SGIP1,SRSF6,GTSF1L,CLDN5,EP300,BCL2L11,ZC3H6,CCNT2,TCF7L1,CBLB,NECTIN3,SEC22A,CELSR3,BSN,MON1A,IFRD2,NAT8L,GPM6A,REST,SH3TC2,BOD1,HNRNPH1,FAM81B,WASF1,SOX4,TRIM39,DDX39B,GPANK1,CSNK2B,ITPR3,CUX1,HOXA2,PDAP1,YWHAZ,TRIB1,SPATC1,TONSL,FGF17,EGR3,CLU,CA3,CA2,RPL30,SEPTIN11,SMAD1,MEIS1,DLL1,CHD6,YTHDF2,MTF2,NFIL3,CAPRIN1,PCDH8,CTNNA2,RNF38,NNT,ARGLU1,GRIK3,ABI1,BCL2L1,PLAGL2,POFUT1,NOL4L,TLE3,DPYSL3,ADAM22,ZNF341,ELOVL5,BCL11A,CGGBP1,YTHDF3,SH3BGRL2,SEMA3A,NFIB,RASAL2,ZNF281,ATE1,GALC,ZNF532,PHLPP1,MARCHF7,ZNF217,CDC40,RNGTT,ZNF485,MBD5,RSF1,AAMDC,LMBRD1,PLXNC1,TSR1,EXT1
SYED_ESTRADIOL_RESPONSE	BIP	-4.34E-05	0.000499313	0.93076	132		blood	TWAS	c2	0.93076	1	CLIP1,SNW1,RNPS1,KPNA2,PARP1,TGM3,PLEK,RPL29,PPP2R5E,UCP2,MYO5A,SOCS2,RAP2A,ACP1
SYNCRIP_TARGET_GENES	BIP	-4.52E-05	0.000706019	0.948947	59		blood	TWAS	c3	0.948947	1	BLCAP,NNAT,COL4A4,PDE5A,FAM53A,GUSBP5,ANXA2,ESR1,ABCA6,SDCBP,CCL28,MBOAT2,IAH1
TAANNYSGCG_UNKNOWN	BIP	-3.69E-05	0.000277006	0.89395	310		blood	TWAS	c3	0.89395	1	ZBED5,PHF21A,KLC2,RBM4,CNOT1,AKAP10,IKZF3,DNAJC7,NKIRAS2,BRCA1,NBR2,RAD23A,CLSTN1,CHTOP,RPS27,C1orf43,EYA3,YARS1,CSNK1E,EP300,CCDC115,IMP4,SP3,ATL2,QRICH1,RHOA,TCTA,GSTCD,INTS12,CCNA2,JADE2,KCNH2,PBX3,B4GALT1,GART,SON,JADE1,DHX15,BHLHE41,NFIL3,CAPRIN1,SUCLG2,RFX3,PIGN,PPP1R12A,GDE1,CCP110,TBC1D5,NFKBIA,PPIG,WNT11
TAATAAT_MIR126	BIP	-5.79E-05	0.000223078	0.795365	867		blood	TWAS	c3	0.795365	1	CHUK,TRIM8,ARHGEF12,MTCH2,PPP6R3,CLEC1A,NUAK1,TMED2,ATN1,FNDC3A,STK24,METTL17,BCL2L2,HOMEZ,PNN,MIA2,RAD51B,FOXN3,DICER1,EIF3J,MYEF2,USP3,DCUN1D3,AXIN1,NKD1,AP1G1,HS3ST3B1,RTN4RL1,HOXB2,COL1A1,SPAG9,VAPA,COLEC12,ZNF583,SLC35A3,CEPT1,CHD1L,XPR1,LIN9,AHCTF1,SRRM1,ARID1A,ZMPSTE24,LRRC42,ATRN,BRD1,PLEKHB2,CDCA7,BZW1,INPP5D,HDAC4,SPAST,ACTR1B,ALCAM,ATP6V1A,SLC49A4,DVL3,EIF4A2,NDUFAF3,DENND6A,FGFRL1,MAT2B,ZNF354C,ERBIN,CDK19,PDE7B,PPP1R10,DDR1,VEGFA,PNRC1,TSC22D4,ZNF777,KCNH2,PURB,PTPN12,AKNA,DAB2IP,FAM120A,PRDM8,DCLK2,PPARGC1A,PPP2R5E,AZIN1,ZBTB2,LPP,RAB11FIP2,BHLHE41,MAFB,GPBP1,AP3B1,GRIK1,RNF138,CELF2,MAP3K2,TMX1,JAG1,TFEC,KLF12,DBR1,HMGXB4,TSHZ3,TMEM135,ARGLU1,MPC1,TMED7,CLASP1,HECA,TSHZ1,MARCHF3,NDFIP1,TGFBI,TRPS1,LRATD2,RASAL2,FGFR2,CUL2,ERGIC2,KIFAP3,HMGB1,ARF6,RNF152,PHLPP1,NPAS2,RABL3,KAT2B,ING3,MAN1A1,ZFC3H1,TBC1D15,PTPN11,HECW2,TCF12,COBLL1,THRB,ADAM9,USP15,PRKCE,WAPL,SMC4,KPNA4,KCNJ5-AS1
TAATGTG_MIR323	BIP	-1.03E-05	0.000182259	0.955109	892		blood	TWAS	c3	0.955109	1	DIP2C,RNF214,POU2F3,RCN1,DPF2,CCND1,AKIP1,FGD4,KPNA3,ENTPD5,IRF2BPL,EIF3J,FBN1,FEM1B,TNRC6A,CBFA2T3,CRK,PITPNA,ULK2,NUFIP2,NT5C3B,STAT5B,HEXIM1,MAP3K3,WBP2,NDEL1,UBE2O,TGIF1,NFIX,ANKRD27,CEPT1,RSBN1,HIPK1,TRIM33,FAM20B,NUAK2,PCNX2,STK35,SEPTIN3,PKP4,PPP1CB,MCFD2,TGFA,USF3,DHX36,YEATS2,SLMAP,ARFIP1,GPM6A,G3BP2,FBN2,AFF4,CPEB4,ADAMTS6,WTAP,ACAT2,ZNF318,LRRC4,CUL1,HOXA1,EGR3,PTK2B,QSOX2,TMOD1,DCUN1D1,SMARCAD1,NFKB1,SLC4A4,TBPL1,PPARGC1A,USP46,CLCN3,LARP1B,CCDC117,MYLIP,BORA,ZBTB2,LPP,RAB11FIP2,FNBP1L,PJA2,AUH,RAB10,BET1,LCLAT1,ATP11B,PPP4R4,ZC2HC1A,TOP2B,TMPO,ARGLU1,TMED7,CSNK1G3,MAPRE1,CLASP1,CCDC6,REV3L,FCHO2,CAMTA1,SATB1,KPNA1,ZDHHC21,BTAF1,CDKN1B,UBL3,NFAT5,PDCD10,ASF1A,HS2ST1,CREB1,VPS26B,ZMYM2,FAM135A,SUCO
TAAWWATAG_RSRFC4_Q2	BIP	-6.22E-05	0.000249472	0.803044	553		blood	TWAS	c3	0.803044	1	LZTS2,LRRC20,ADAMTS14,PDLIM1,TRMT112,PRDX5,PACS1,INPPL1,HRK,DIP2B,NR4A1,WBP4,MIA2,KTN1,SLC8A3,PNMA1,TYRO3,CAPN3,DNAJA4,ALDOA,GDPD3,CPNE7,PLEKHH3,COL1A1,SLC2A4,PER1,ALPK2,GARRE1,KCNA3,SV2A,SDHC,YARS1,PABPC4,RNF207,TNNC2,CPT1B,ANKRD44,TRAK2,HDAC4,RAP2B,CRTAP,IP6K2,LSMEM2,TNNC1,SEMA6A,KCNQ5,CUX1,HOXA9,HIBADH,GPER1,ZHX2,PLPP7,DOCK8-AS1,PTCH1,RASGEF1B,PPARGC1A,ARAP2,GPR157,ESR1,TMEM71,TP63,TMEM38A,JSRP1,TACSTD2,JUN,SATB2,ZFAND5,CKMT2,MAT2A,NEXN-AS1,NRP2,ADAM23,DZIP1L,TPP2,TCEA3,ATXN1,STRADB,FXR1,NOG,GNB4,USP13,PRMT3,RNF145,KY,PPP2R3A,GYG1,CDKN1A,NREP,VEZF1,ARHGAP26,TRPS1,NFAT5,PRELID3A,TCF4,EDEM1,NEB,ARPC5L,ATP2A3,GRB14,EIF5A,ZMYM2,ACVR2A,LGALSL,ESAM
TAAYNRNNTCC_UNKNOWN	BIP	-2.09E-05	0.000212908	0.921965	602		blood	TWAS	c3	0.921965	1	FAM53B,ZRANB1,ZCCHC24,RASSF7,LMNTD2,PATL1,ARRB1,CREBZF,SYTL2,DENND2B,ZNF143,ATP2A2,ASIC1,DIP2B,HOXC4,R3HDM2,DAAM1,USP3,DIS3L,SEMA7A,FURIN,TBX6,ZNF668,CTCF,UTP4,CDH13,NCOR1,HIC1,AP2B1,NR1D1,RAPGEFL1,UNC13D,LINC00663,GRIN2D,RFX2,NME7,BLZF1,IL10,DUSP10,ID3,PIGV,SSBP3,DNAI4,MIER1,WFDC3,DNTTIP1,ELMO2,LINC00649,WBP2NL,PPARA,SF3B1,MAP2,ARID5A,MGLL,GPX1,GPM6A,LRP2BP,UBE2K,REST,GFPT2,ESM1,SOX4,COL11A2,PCOLCE,LRRN3,CNOT4,KCNH2,CDK5,SLC4A2,FBXO32,PLEC,PIWIL2,SGMS2,MAML3,ADAMTSL2,ITGB3BP,AZIN1,MITF,ADARB2,CACNA2D3,NKAPD1,NFIL3,ZEB1,ATF3,ZMYM4,ARHGAP5,ELK3,NUDT4,MSI2,WWC1,MDGA1,HECTD2,SPATA7,PPP2R3A,PPP1R1B,PPIG,LINC01597,SLC4A1AP,PAK1IP1,BANP,ZNF646,PCF11
TACAATC_MIR508	BIP	-2.18E-05	0.000446057	0.961083	219		blood	TWAS	c3	0.961083	1	ARHGEF12,FCHSD2,NUMB,CTDSPL2,EIF3J,PTPN9,SMG1,CPNE2,VAPA,RSBN1,DHDDS,HMGN1,RAPH1,ARL4C,RHOQ,RNF103,UBP1,ABLIM3,NDST1,SUB1,VNN3P,HBP1,HOXA1,PURB,PHTF2,AGO2,RAD23B,KLF4,CENPP,LAMTOR3,MITF,ARPP19,CLASP1,TNPO1,SATB1,ADNP,GLCE,DNAJB1
TACGGGT_MIR99A_MIR100_MIR99B	BIP	-2.02E-05	0.000446534	0.963918	141		blood	TWAS	c3	0.963918	1	BAZ2A,HS3ST3B1,ICMT,MTMR3,MBNL1,CTDSPL,HOXA1,AGO2,SLC44A1,AP1AR,TRIB2,CYP26B1,EPDR1,KBTBD8,RAVER2,FZD8,ZZEF1,MTOR
TACTTGA_MIR26A_MIR26B	BIP	-1.86E-05	0.000142611	0.896049	1492		blood	TWAS	c3	0.896049	1	MXI1,DUSP5,SHTN1,EIF3A,DENND10,ACADSB,HERC4,SLC25A16,PPP3CB,ZCCHC24,ADM,EIF4G2,C2CD2L,RCN1,PDHX,PHF21A,EHD1,CDK2AP1,ULK1,EP400,CHFR,RESF1,ITGA5,SRGAP1,VAMP1,EIF5,STYX,PELI2,RTN1,ZNF410,CHAC1,RTF1,USP3,CSNK1G1,RCN2,ABHD2,TNRC6A,ARHGAP17,CMTM4,CBFB,RANBP10,FANCA,ULK2,LSM12,PITPNC1,KPNA2,MKNK2,UBE4B,RAP1A,CTTNBP2NL,MCL1,CEP350,PTGS2,ZDHHC18,TAF12,RLF,HECTD3,ATPAF1,SSX2IP,OSBPL2,BRWD1,YPEL1,BCR,PATZ1,TMEM184B,NUP50,CELSR1,INHBB,ACVR1C,MTX2,CCDC141,USP37,ACSL3,ARL4C,PPP3R1,FAM136A,MOB1A,PHLDB2,CD200,GSK3B,KALRN,OSBPL11,TMCC1,PAK2,SENP5,CLASP2,PRKCD,TRPC3,HPGD,G3BP2,SLC12A2,JAKMIP2,ADAM19,LSM11,CREBRF,BOD1,ADAMTS6,COL10A1,NUS1,RPS6KA2,ALDH5A1,CARMIL1,SLC22A23,BAK1,HMGA1,PNRC1,EZH2,HOXA5,PHTF2,KLF10,REEP4,MTDH,STRBP,DAPK1,FAM120A,SLC7A11,CLDND1,NAA15,SLC4A4,NAP1L5,PTPN13,TMEM33,ATF2,OTUD4,SMAD1,NRIP1,USP25,TRIB2,MITF,ZNF608,SLC4A7,KCNQ4,ARID2,SLC38A2,KCNJ2,TTC13,STK39,ST8SIA4,PEDS1,MAN2A1,PTP4A1,DLG5,CELF2,LTBP1,FAM98A,JAG1,LARP1,TBC1D4,ENC1,MRAS,POM121,STRADB,ALS2,CCDC6,SMAD4,BTBD7,MAPK6,ARPP19,CCNE1,TOB1,AMPH,NCEH1,BAZ2B,APC,SRP19,KBTBD8,AKAP6,SACS,EPB41L3,NAMPT,NEK6,CEMIP2,LGR4,RELCH,ACBD5,HGF,CCND2,VLDLR,C9orf40,CCDC28A,KLHL42,YTHDF3,DMXL1,PFKFB3,SRPK1,PIM1,PLOD2,LIF,TNRC6B,TENT2,SNN,ATM,ANKS1A,PLEKHH1,PLCB1,CAMSAP1,SPOCK2,SH3PXD2A,UBE2D1,TWF1,CPSF2,SLC24A4,MEX3B,ESCO1,MIB1,BHLHE40,ZNF217,NFE2L3,UBR3,PAN3,UBE2G1,COL19A1,PTER,ERLIN1,BLOC1S2,USP15,NAB1,EPC2,PSD3,WAPL,COX5A,ZDHHC6,NABP1,RNF6,SSH2,HAS3
TAGAACC_MIR182	BIP	3.00E-05	0.000498939	0.952112	155		blood	TWAS	c3	0.952112	1	DOCK9,BCL2L2,ACYP1,HOXB4,HDHD2,RBM12,CNOT6,NUP153,ZNF800,CXXC5,CADM1,SLC16A7,FAM107B,FAM78B,SRSF10,LSM14B,ZFP36L2,ISCA1,AMZ2P1,UBE2B,GALNT1,CREM,ZNF532,CRIM1,RAB5A,RNF6,FLI1
TAGCTTT_MIR9	BIP	-1.72E-05	0.00018228	0.924638	886		blood	TWAS	c3	0.924638	1	WAC,ITGB1,ZMYND11,CAMK2G,UEVLD,NT5DC3,PITPNM2,ZNF664,YAF2,RARG,DTX3,OSBPL8,E2F7,ANKRD10,KLC1,CEP170B,CFL2,FBXO33,GPHN,PALS1,ZFP36L1,SERF2,TPM1,FBXO22,GSPT1,ATMIN,KPNB1,DVL2,NDEL1,CYGB,SRSF2,CRK,C18orf32,SLC16A1,HIPK1,TRIM33,DNAJC16,C1orf21,RBBP5,ZNF362,NEGR1,THBD,RBM39,STK4,STX16,EIF4ENIF1,TIMP3,EPB41L5,AGFG1,PRKCE,PIGF,PPP3R1,NFKBIZ,GOLGA4,FYCO1,NCKIPSD,GNAI2,SFMBT1,ELOVL6,CPEB2,GPM6A,TRAPPC11,SORBS2,UBE2K,SAR1B,KLHL3,ETF1,NDST1,CPEB4,SREK1IP1,ERBIN,MAP7,SOX4,BACH2,MAP3K7,LRRC4,HNRNPA2B1,SKAP2,JAZF1,CYTH3,KRIT1,FAM133B,YWHAZ,SLC25A37,PCMTD1,UBE2W,RAB14,PHF2,NAP1L5,HMGB2,MITF,PHF20L1,TP53INP1,CREB5,PLCG1,LRP12,AKT3,ZBTB18,DR1,KCTD9,CELF2,CEP41,TAFA1,ATXN1,E2F3,VAMP4,SLC9A9,QKI,ZMYM4,KRAS,DCP2,PDS5B,ARHGAP5,PDK1,CDK17,RELT,MSANTD4,ATP11A,TMEM30A,CCND2,SMARCA2,FAR1,NR3C1,SKP1,MEF2C,MTMR12,TCEA1,MXD1,KMT5A,TPD52,LRATD2,NSMCE4A,CPEB3,SENP1,STRN3,ESCO1,MIB1,AFF3,KAT2B,GK5,THRB,RSF1,LMBRD1,SORCS3,CCSER2,STAT1,S1PR1,VPS13A,ZNF281
TAGGTCA_MIR192_MIR215	BIP	-7.98E-05	0.000498776	0.872853	165		blood	TWAS	c3	0.872853	1	DDX6,RB1,H3-3B,DBT,CTNNBIP1,C1orf21,BLCAP,PPP1R3D,DYRK1A,GRHL1,CCNT2,PKP4,ALCAM,TCF7,RICTOR,ILRUN,ARFGEF1,RABGAP1,NRIP1,RAB2A,TMTC3,CBL,LRRFIP1,KLHL42,NIPBL,FNDC3B,SRSF6,ACVR2A,MTMR4
TAGHAVI_NEOPLASTIC_TRANSFORMATION	BIP	-1.01E-05	0.000499578	0.98385	84		blood	TWAS	c2	0.98385	1	MCF2L,MAP3K3,HGS,LPAR2,ACTN4,FOSB,AGRN,PDGFB,NEK6,RAF1
TAKADA_GASTRIC_CANCER_COPY_NUMBER_DN	BIP	0.000115338	0.000575329	0.84111	166		blood	TWAS	c2	0.84111	1	RB1,RCBTB2,CYSLTR2,FNDC3A,CAB39L,KANK1,ADAM23,FASTKD2,RNASEL,RGS16,SMARCA2,VLDLR,PUM3,MTAP,CDKN2A,WWOX,FHIT,TEK
TAKAO_RESPONSE_TO_UVB_RADIATION_DN	BIP	-1.31E-05	0.000212855	0.950831	598		blood	TWAS	c2	0.950831	1	ECHS1,ADM,GTF2H1,DAZAP2,TNFRSF1A,PHB2,FOXO1,PRMT5,GMFB,TP53BP1,RAB11A,PSMA4,DNASE1L2,AARS1,USP10,PITPNA,SERPINB8,MCL1,SETDB1,IFI16,G0S2,RER1,PSEN2,TOMM20,ELOA,MKNK1,DHCR24,LSS,BZW1,PUM2,RUBCN,ARPC4,RNF4,NOP14,CAST,H2AC6,AEBP1,OGDH,ARPC1B,SLC39A14,RAD23B,UGCG,KANK1,CAMK2D,CCNI,ACAA2,TNFAIP3,ANXA2,NDRG1,CLINT1,NCAM1,CCT8,CES1,RPS23,KLF5,CREB3,PWP1,DPM1,WTAP,PIGC,PLIN2,FAM110B,CDK7,ELK3,CCND2,PUM3,ESD,SRSF3,ATIC,CD164,RBBP8,ATXN2,CYP24A1,RGS2,VRK2,RFTN1,EXOSC10,EIF4H,DNAJB1,S100A5
TAKAO_RESPONSE_TO_UVB_RADIATION_UP	BIP	-5.54E-05	0.00027681	0.841317	361		blood	TWAS	c2	0.841317	1	PRDX3,POLR2L,CLP1,FTH1,MRPL49,TPP1,CCDC85B,RPL27A,UBC,NAP1L1,SAP18,PSMA6,NPIPB3,COX4I1,GRN,CDC37,GPX4,PRDX2,IER2,SPINT2,PTOV1,RPS9,RPS5,RPS28,GNAT2,ATP6V0B,ACOT7,DBI,PLCL1,SEC13,TCP1,PPP1R11,BAK1,DST,ARF5,VIPR2,COX6C,EEF1D,H2AZ1,SELENOW,COX8A,UBXN1,NXF1,ATP5MC3,SOD1,ISCU,SNRPF,SRI,ERCC5,TSC22D1,RPL21,PMAIP1,ELF3,NDUFA4,RPL10A,PIGH,TXN,MANF,RPLP0,COX6A1,DYNLL1,COX5A,RPS25,RHOA
TAKEDA_TARGETS_OF_NUP98_HOXA9_FUSION_10D_DN	BIP	-5.09E-06	0.000124815	0.967466	1336		blood	TWAS	c2	0.967466	1	NRP1,RASSF4,MMP8,MMP1,TMEM45B,ST14,LGALS12,FOLR3,CD9,A2M,RGCC,RNASE1,HNRNPC,TRAV22,CEBPE,SLC7A8,RTN1,ADGRG3,SERPINF1,SLFN13,ACE,ACP5,CEACAM6,CEACAM8,FPR3,VSTM1,TSPAN2,RIT1,CD1B,FCER1A,OLFML2B,PADI2,PADI4,CHI3L1,CHIT1,C1QA,C1QC,C1QB,ID3,FUCA1,CST7,ABHD12,BPI,SLPI,MMP9,RGL4,RAPH1,STAB1,S100P,PPP2R2B,DAB2,SGTB,SGK1,RPS6KA2,PLA2G7,AOC1,DPY19L1P1,PDK4,CTSB,GGTA1,PCSK5,CORO2A,OLIG1,ANXA3,CXCL1,PPBP,CXCL5,CXCL3,CXCL2,HS3ST1,DEFA4,PYROXD2,KLF2,MSC-AS1,KCNJ15,TACSTD2,F13A1,C5AR1,PID1,CD59,GSDME,GPNMB,RASGRP1,GLUL,NPL,SELENOP,SLAMF8,SLC16A10,FCHO2,MAF,IL1R2,IL1R1,LHFPL2,TGFBI,IL7R,MAPK13,MREG,ADGRE3,FABP3,FRMD4A,ME1,DOCK4,PATJ,RGL1,TCN1,MS4A2,EMP1,TMTC1,LGMN,NRP2,MAGI2-AS3,CLEC5A,S100B,SLC38A6,ADTRP,PPP1R1B,LGALSL,PLPP3
TAKEDA_TARGETS_OF_NUP98_HOXA9_FUSION_10D_UP	BIP	-2.92E-05	0.000168652	0.862597	1209		blood	TWAS	c2	0.862597	1	ADRB1,ABLIM1,ZNF503,IFIT2,IFIT3,IFIT1,IFITM1,IRF7,LSP1,HBB,HBD,HBBP1,HBG1,PLAAT4,OAS1,OAS3,OAS2,KRT18,ITGB7,METTL7B,CKB,TDRD9,ADSS1,PLD4,GATM,TPSAB1,IRX3,HS3ST3B1,HOXB3,XAF1,CFD,ZNF93,SMIM24,NAPSB,SIGLEC17P,LILRA5,LILRA2,FCER2,ISG15,DHRS3,PTGS2,NEGR1,NEXN,IFI44L,IFI44,MCOLN2,GBP1,MX2,MX1,IGLL1,TIMP3,LGALS2,OSBPL6,SP110,EIF2AK2,CDC42EP3,TMEM45A,NXPE3,BTLA,TFDP2,FLNB,CD38,HPGD,HOPX,SPINK2,CXCL10,DBN1,IL31RA,SLC9A3,TMEM200A,UST,MYCT1,CCR6,SOX4,HLA-DPB2,PRKAR2B,HOXA3,HOXA5,HOXA9,LY6E,DUSP4,ADGRA2,CALB1,CLNK,GPR18,MFAP3L,ATP10A,DDX60,DDX60L,PALLD,IL15,INPP4B,MEIS1,GMPR,LGALS3BP,GEM,CADM1,RETREG1,GALNT12,SERPINE2,ALDH1A1,AUTS2,TRIM9,SAMD9,SAMD9L,CAV1,RTP4,CEBPZOS,ZEB1,BATF3,APOL6,ASB2,IFI27,TM4SF1,CMPK2,RSAD2,HMGCS1,ARHGAP5,MIR155HG,USP18,RBPMS,ANGPT1,CD1D,DHRS9,SLC8A1,ARL4A,SLC6A13,CDKN1C,LAMP5,FN1,THBS1,NR4A2,EGLN3,CDH1,RAB27B,SLC5A3,AFF3,IFIH1,TNFAIP6,GNAI1,FBXL20,FLT3,SCN4B,EPSTI1,TEX9,OASL,IDO1,MCM4,TOX,STAT1,ANGPT2
TAKEDA_TARGETS_OF_NUP98_HOXA9_FUSION_16D_UP	BIP	-1.94E-05	0.000153986	0.899992	1305		blood	TWAS	c2	0.899992	1	ADRB1,SLC18A2,NET1,ANKRD22,IFIT2,IFIT3,IFIT1,PDLIM1,IFITM1,LSP1,HBB,HBD,HBG1,C12orf75,OAS3,OAS2,DENND5B,ABCD2,ITGB7,TESPA1,METTL7B,ITGA7,ZDHHC17,CLEC4D,TDRD9,NDRG2,HOMER2,TPSAB1,IRX3,HOXB2,HOXB3,XAF1,PRKAR1A,APCDD1,CFD,MAP4K1,NAPSB,SIGLEC17P,SIGLEC6,LILRA1,FCAR,FCER2,ISG15,APH1A,MEF2D,PTGS2,SLC45A3,B3GALNT2,SMYD3,GPX7,NEGR1,PTGFR,IFI44L,IFI44,LPAR3,MCOLN2,SAMHD1,MX2,MX1,LGALS2,BCL2L11,CDC42EP3,BTLA,CHST2,CCR2,FLNB,ELOVL6,CD38,HPGD,HOPX,SPINK2,ADAM19,IL31RA,IL6ST,TMEM200A,CCR6,SOX4,HLA-DPB2,IRF4,TFR2,PRKAR2B,HOXA3,HOXA5,HOXA9,FGL2,NCALD,LY6E,DUSP4,ADGRA2,CLNK,GPR18,EREG,ATP10A,PALLD,CD1D,CD1A,MEIS1,GEM,SLC38A1,CES1,AUTS2,SLAMF7,ASPHD2,XYLT1,LBH,IKZF1,CCNA1,ASB2,IFI27,AP1S3,CMPK2,RSAD2,TNFSF10,DCST1-AS1,USP18,FKBP1B,ABCB4,ABCB1,ATP11A,PRSS3,CD1C,CD1E,LAMP3,CPA3,MPP7,TRDC,GAPT,TIFAB,LAMP5,PPP1R16B,FN1,PKIB,SMPDL3A,S1PR3,OPN3,THBS1,RAB27B,SLC5A3,AFF3,GNAI1,FHL2,EPSTI1,OASL,IDO1,NRG1,TOX,TOX-DT,STAT1,AHR,HBA1,HDAC9
TAKEDA_TARGETS_OF_NUP98_HOXA9_FUSION_3D_DN	BIP	-5.33E-07	0.000407363	0.998957	203		blood	TWAS	c2	0.998957	1	ALOX5,ENTPD1,CD163,ADGRG3,CLEC10A,S100A9,S100A8,FCGR2A,FCGR2B,PLPP1,ALB,PPBP,CXCL5,ATP10D,MAFB,APOL4,RAPGEF5,GLUL,HGF,TGFBI,IL7R,ETS1
TAKEDA_TARGETS_OF_NUP98_HOXA9_FUSION_3D_UP	BIP	-2.05E-05	0.000168728	0.903495	1095		blood	TWAS	c2	0.903495	1	ADRB1,ARHGAP22,ZNF503,IFIT2,IFIT3,IFIT1,IFIT5,IFITM1,IRF7,SERPING1,GLYATL2,NEAT1,PRSS23,OAS1,OAS3,OAS2,SDSL,STAT2,CLSTN3,CD69,CLEC2B,RNASE6,CTSG,IRF9,RTN1,RPS6KA5,DMXL2,ACSM3,QPRT,MVP,IRX3,KIAA0513,EVI2A,IGFBP4,IFI35,HOXB3,VMP1,XAF1,ST6GALNAC1,SHFL,BST2,ISG15,S100A10,IFI16,ATP1B1,PTGS2,PLA2G4A,PHACTR4,PTGER3,NEGR1,IFI44L,IFI44,GBP3,GBP1,HELZ2,MX2,MX1,OSBPL6,SP110,EIF2AK2,APLF,PARP14,GUCY1A1,HOPX,SPINK2,CXCL10,IRF1-AS1,CREBRF,VNN1,MAP7,MYCT1,KIF13A,SOX4,H2AC6,CRISP2,CRISP3,DST,PARP12,HOXA3,HOXA5,HOXA9,LY6E,PARP10,PTGS1,PBX3,PTPN13,HERC6,HERC5,BMP2K,TXK,DDX60,DDX60L,INPP4B,MEIS1,TTC28,GMPR,LGALS3BP,RNF213,PARP9,DTX3L,IFI6,GALNT2,LOX,ALDH1A1,AUTS2,TRIM9,SAMD9,SAMD9L,CAV1,KLF5,IFI27,CMPK2,RSAD2,ZBTB20,USP18,RBPMS,ANGPT1,RHOBTB1,MLLT3,ERMAP,BAMBI,SCN9A,ARRDC4,NCOA7,COL24A1,ARID5B,TRIM22,TCN1,NFAT5,RAB27B,SLC5A3,IFIH1,MECOM,ARHGEF3,CDKN1C,HEY1,EPSTI1,OASL,IDO1,TOX,HLX,STAT1,AHR,ANGPT2,MALAT1
TAKEDA_TARGETS_OF_NUP98_HOXA9_FUSION_6HR_DN	BIP	-2.33E-05	0.000315653	0.941282	286		blood	TWAS	c2	0.941282	1	NEAT1,HIP1R,RGCC,VASH1,CLMN,GAS7,RARA,KDM6B,IL6R,DYRK1A,RHOB,IRAK2,CD200,CCR1,HTRA3,SERPINE1,SLC4A2,CBX3,AQP1,SLC25A37,ZNF395,TNFSF8,TRAF1,SPTAN1,NINJ1,CORO2A,TRIB2,HMOX1,TM4SF1,PTPRC,RAB12,CCL2,P2RX7,PDGFA,NR4A2,TPT1-AS1
TAKEDA_TARGETS_OF_NUP98_HOXA9_FUSION_6HR_UP	BIP	-5.09E-05	0.00025777	0.843521	494		blood	TWAS	c2	0.843521	1	ZNF503,GLYATL2,MS4A4A,CD69,LPAR6,DMXL2,FBXO22,EVI2A,HOXB3,ST6GALNAC1,PDE4DIP,XCL1,NME7,PLA2G4A,STK4,PLCL1,PCOLCE2,HPGD,LIMCH1,MCTP1,CMAHP,HOXA3,HOXA5,HOXA9,SYBU,PBX3,GASK1B,PTPN13,INPP4B,P2RY12,CA8,SHISA2,CALCRL,IL18,FRMD6,KLF5,CEP70,SPRED1,SLC25A36,GNAI1,SEMA3C,DHRS9,SLCO4C1,MACIR,IL7R,HEATR5A,SERPINI1,MECOM,KMO,FLT3,EDN1,TOX,STAT4,GRK3,NRG4,GLIPR1,CAVIN2
TAKEDA_TARGETS_OF_NUP98_HOXA9_FUSION_8D_UP	BIP	-2.45E-05	0.000208011	0.906191	855		blood	TWAS	c2	0.906191	1	ADRB1,DDIT4,ZNF503,IFIT2,IFIT3,IFIT1,IFIT5,IFITM1,IRF7,HBB,HBD,HBBP1,LTBP3,PRSS23,OAS1,OAS3,OAS2,SDSL,KRT18,METTL7B,CLEC2B,PLD4,CTSG,GZMB,GCH1,RPS6KA5,TPSAB1,IRX3,HS3ST3B1,HIC1,IGFBP4,CCR7,HOXB3,XAF1,MYH10,KLF1,GDF15,ISYNA1,PPP1R14A,SMIM24,ISG15,DHRS3,SPTA1,PTGS2,TAL1,NEGR1,IFI44L,IFI44,GBP1,MX2,MX1,IGLL1,DENND6B,OSBPL6,SLC40A1,EIF2AK2,CHST2,HOPX,SPINK2,SLC9A3,MAP7,MYCT1,SOX4,TUBB2A,RHAG,CRISP3,CCDC71L,PRKAR2B,LINC00996,HOXA3,HOXA5,HOXA9,MTSS1,LY6E,ADGRA2,CALB1,HERC6,HERC5,NAP1L5,GPR18,DDX60,PALLD,MEIS1,TTC28,LGALS3BP,RNF213,F2R,ALDH1A1,AUTS2,ATP7B,LXN,ASB2,IFI27,CNKSR3,RSAD2,NOG,MIR155HG,USP18,RBPMS,ANGPT1,REXO2,RHOBTB1,ABCB1,TSC22D1,ENPP2,SLC6A13,MEF2C,CMBL,LAMP5,THBS1,EPSTI1,NR4A2,CDH1,RAB27B,IFIH1,MECOM,TNFAIP6,FLT3,FHL2,RBM11,IDO1,STAT1,GAD1,CAVIN2
TAL1ALPHAE47_01	BIP	-2.09E-05	0.000155949	0.893153	1097		blood	TWAS	c3	0.893153	1	EIF3A,ARHGAP22,EXOC6,SWAP70,C1QTNF4,TRIM3,KLHL35,PICALM,HRK,ABCD2,FMNL3,GPD1,LIMA1,NXPH4,NDUFA4L2,NABP2,INHBE,DDIT3,MBD6,PNMA1,TC2N,EHD4,MAP1A,SMAD3,ZNF710,TFAP4,NKD1,GABARAPL2,CBFA2T3,MIR22HG,WDR81,NUFIP2,ACLY,HEXIM2,TRIM37,CD79B,CTDNEP1,ELP5,C17orf58,ARSG,CDC42EP4,HID1,MRPL58,NUMBL,PBXIP1,LAMTOR2,PMF1,ARHGEF2,UBQLN4,PRG4,DUSP10,EYA3,FHL3,MACF1,LRRC42,PDE4B,SOX12,TP53INP2,CPNE1,GNAS,PHACTR3,OSM,SELENOM,PDGFB,DARS1,TTN,MAP2,HES6,TFDP2,SCN5A,KIF9,KLHL18,NCKIPSD,INKA1,TMEM131L,SEL1L3,ATG12,NSG2,CCDC125,LIX1,SOBP,CDK19,MAP7,ABHD16A,DDAH2,TJAP1,RCAN2,SND1,HOXA1,DTX2,RNF19A,KDM4C,DAPK1,NAA15,JADE1,AP3S1,TMEM71,TP63,KCNJ2,OMA1,ELL2,GFI1,ALDH1A1,C3orf20,TAFA1,SAP30L,AMPH,PXYLP1,RNF182,CDH23,PRMT3,RHOBTB1,UBXN10,ZMYND8,HCK,E2F7,NAV3,IKZF2,LRRN1,ARL4A,MAF,ARRDC3,MARCHF3,WWC1,PCDH1,PCDH12,MEF2C,FBXW11,MED13,PLCB1,ELMO1,PRMT6,HTR7,RAB30,C2CD5,TGFB3,HECTD1,RAB27A,RIOK3,AFF3,NPAS2,STAG1,CADM2,NR6A1,GTDC1,TCF12,MBNL2,B3GALT2,TSPAN13,HAAO,STK3,CDH2,ACVR1,SSH2
TAL1BETAE47_01	BIP	-2.29E-05	0.000157893	0.88491	1029		blood	TWAS	c3	0.88491	1	KCNIP2,ARHGAP22,PPP3CB,EXOC6,SWAP70,KIRREL3,CELF1,C1QTNF4,SERPING1,TRIM3,ACY3,KLHL35,HRK,FGD4,ABCD2,FMNL3,GPD1,LIMA1,NXPH4,NDUFA4L2,NABP2,INHBE,DDIT3,MBD6,FNDC3A,HOMEZ,PNMA1,EHD4,SMAD3,TFAP4,NKD1,ST3GAL2,GABARAPL2,CBFA2T3,ARHGAP44,PYY2,OMG,ACLY,TRIM37,CD79B,CTDNEP1,ELP5,C17orf58,ARSG,CDC42EP4,MRPL58,LLGL2,NR2F6,NAT14,S100A10,PBXIP1,LAMTOR2,PMF1,UBQLN4,PRG4,DUSP10,C1QA,EPHB2,EYA3,FHL3,LRRC8C,TP53INP2,CPNE1,GNAS,PHACTR3,OSM,SMTN,SELENOM,R3HDM1,DARS1,TTN,GIGYF2,CHST13,TFDP2,SCN5A,KIF9,KLHL18,NCKIPSD,GPX1,GNAI2,CPNE9,TMEM131L,PIK3R1,SOBP,MAP7,ABHD16A,DDAH2,TJAP1,RCAN2,TSPAN33,DTX2,RNF19A,DAPK1,NAA15,CLNK,RBPJ,JADE1,TMEM71,TP63,KCNJ2,ELL2,GFI1,CEP41,TAFA1,SAP30L,MOAP1,RNF182,KRAS,CDH23,PRMT3,FOXP1,PROK2,UBXN10,VWA5B1,HCK,LRRN1,ARL4A,SEL1L,SLC24A3,WWC1,PCDH1,PCDH12,MEF2C,PLCB1,HTR7,HECTD1,RIOK3,AFF3,NPAS2,STAG1,CADM2,NEB,ELMO1,ZNF485,GTDC1,TCF12,MBNL2,TSPAN13,MED27,HAAO,STK3,PLPP3,TLK1,BRME1,BRD4,ZNF821
TAL1BETAITF2_01	BIP	-3.76E-05	0.00018865	0.842124	909		blood	TWAS	c3	0.842124	1	ARHGAP22,SORBS1,SWAP70,CD81,C1QTNF4,TRIM3,MRPL11,ACY3,LRP5,KLHL35,PICALM,HRK,FGD4,ABCD2,FMNL3,GPD1,LIMA1,NXPH4,NDUFA4L2,MYL6B,NABP2,DDIT3,MBD6,NAP1L1,E2F7,FNDC3A,HOMEZ,ZFP36L1,PNMA1,EHD4,MAP1A,SMAD3,ZNF710,TFAP4,ST3GAL2,GABARAPL2,CBFA2T3,ARHGAP44,PYY2,NUFIP2,ACLY,HEXIM2,TRIM37,CD79B,CTDNEP1,ELP5,C17orf58,ARSG,CDC42EP4,HID1,MRPL58,ATP13A1,NUMBL,FOSB,STRN4,FKRP,PBXIP1,LAMTOR2,UBQLN4,PRG4,DUSP10,EPHB2,EYA3,MACF1,HIVEP3,LRRC42,DDAH1,SOX12,TP53INP2,SCARF2,SELENOM,DMC1,PDGFB,DARS1,TTN,CTLA4,FBXO36,ZNF513,TFDP2,KIF9,KLHL18,NCKIPSD,INKA1,CPNE9,BRPF1,SEL1L3,RHOH,LIX1,SOBP,CDK19,MAP7,ABHD16A,DDAH2,TJAP1,RCAN2,TSPAN33,HOXA1,RNF19A,RGS3,FIBCD1,KDM4C,DAPK1,NAA15,ATP8A1,PRDM8,JADE1,TMEM71,KCNJ2,ELL2,GFI1,C3orf20,TAFA1,FRMD6,SAP30L,TNFAIP8,MOAP1,ASB2,SLC9A9,RNF182,CDH23,PRMT3,ZBTB20,FOXP1,PROK2,UBXN10,ZMYND8,IKZF2,RRAS2,ARL4A,CDIN1,WWC1,PCDH12,MED13,PLCB1,HECTD1,RAB27A,RIOK3,KCTD15,AFF3,STAG1,SERPINI1,PDCD10,CADM2,NEB,ELMO1,ZNF485,GTDC1,TCF12,MBNL2,B3GALT2,PDIA6,HAAO,STK3,BRME1,BRD4,SCN1B,ZNF821
TANAKA_METHYLATED_IN_ESOPHAGEAL_CARCINOMA	BIP	-3.24E-05	0.000257665	0.900028	486		blood	TWAS	c2	0.900028	1	SEMA4G,MRPL43,TWNK,BUB3,PTPRE,ERCC6,COL13A1,TRIM68,KRT2,KRT1,PTGDR,PTGER2,IQCH,ETFA,ISL2,DNAJA4,IREB2,CMTM3,KRT13,CRABP2,ISG20L2,MRPL24,HDGF,PRCC,SH2D2A,NTRK1,RMND5A,CD8A,PHACTR2,BTN1A1,HMGN4,ZNF184,FDFT1,NIPSNAP3A,NIPSNAP3B,PRUNE2,SLC2A9,WDR1,KIF20B,ADARB2,SKOR1,UNC5CL,TSPO2,APOBEC2,NFYA,KRT36,SPART,CCNA1,TARBP1,KDM8,CYP2R1,KCNMA1,NEIL2,NFIB,EGLN3,ZBTB3,POLR2G,TAF6L,NXF1,STX5,WDR74,SLC3A2,NETO2
TANG_SENESCENCE_TP53_TARGETS_DN	BIP	-1.40E-05	0.000377191	0.97042	254		blood	TWAS	c2	0.97042	1	RACGAP1,NUSAP1,PRC1,PPL,NUP62,IL12RB2,UBE2C,ADARB1,CENPA,QPCT,CDC25A,EXOSC9,CCNA2,MAP1B,EZH2,CENPE,KIF20B,TREM1,TK1,BIRC5,AURKB,KIF23,MAF,LMNB1,PTTG1,BARD1,FBXO5,KIF11,TFAM,MRE11,TCF4,PDP1,SMC4,CTH,NRGN,FOSL2
TANG_SENESCENCE_TP53_TARGETS_UP	BIP	-5.34E-05	0.000377385	0.887524	184		blood	TWAS	c2	0.887524	1	BACE1,HBG1,HBG2,CCDC85B,CLIP1,A2M,TFAP4,LCAT,ALDH3A2,PSTPIP2,USF2,APLP1,COX7A1,IVNS1ABP,SIM2,VAMP8,SNCA,SLC4A4,CCND2,CDKN1A,ZMAT3,NRG1,ADAMTS5,GMFG
TARTE_PLASMA_CELL_VS_B_LYMPHOCYTE_DN	BIP	-4.13E-05	0.000377198	0.912866	287		blood	TWAS	c2	0.912866	1	HHEX,GIT2,GCH1,MARF1,AXIN1,CD37,LPGAT1,REL,MOB1A,RHOH,IFNGR1,LTB,SERPINB1,HLA-DMB,NFKBIE,BLK,NFKB1,GPR18,BIN1,CCND3,CD83,MMD,IL4R,TGFBR2,CIITA,SATB1,MAPRE2,CRYBG1,RHOG,TRIM22,ITPR1,AHR
TARTE_PLASMA_CELL_VS_B_LYMPHOCYTE_UP	BIP	-6.74E-06	0.000249431	0.978433	516		blood	TWAS	c2	0.978433	1	SRGN,STT3A,FKBP2,YIF1A,CKAP4,CD27,ANG,TNFRSF17,HAGH,SPN,AARS1,SLC35B1,ICAM2,ARID3A,PLD3,KDELR1,PLOD1,IL6R,DDOST,PYGB,PDXK,IGLV1-47,CASP10,HDLBP,GGCX,RPN1,ALG3,CCR2,ARF4,CD38,LMAN2,NEU1,HSD17B8,IRF4,SSR1,KDELR2,FGL2,TRIB1,HSPA5,AQP3,AGA,TM9SF2,TRAM2,NOMO1,HSP90B1,PDIA5,TRAM1,ELL2,NUCB2,SPCS2,CAV1,HEXB,SELPLG,RPN2,ITGA6,PDK1,LGALS3,CITED2,IL15RA,SEL1L,FUT8,CANX,TMED10,IGLJ3,EMC2,SLC7A1,MANF,SERPINI1,PRKCI,MAN1A1,GAS6,PDIA6,DUSP7
TARTE_PLASMA_CELL_VS_PLASMABLAST_DN	BIP	-2.39E-05	0.000128901	0.85264	1575		blood	TWAS	c2	0.85264	1	EIF3A,OAT,ITGB1,PPIF,ACTA2,FAS,PDLIM1,ENTPD1,LSP1,RRM1,EED,GIT2,ARHGDIB,RECQL,TUBA1A,TROAP,ITGB7,CBX5,PRIM1,CCT2,CLEC2B,RB1,IPO5,EIF5,PNP,ANG,RNASE6,HNRNPC,GZMB,PSME2,CDKN3,DLGAP5,EIF2S1,ZNF410,DUT,PCLAF,IDH2,IQGAP1,GSPT1,CCNF,PRKCB,KIF22,MVP,PPP4C,CORO1A,NAE1,SLC7A5,RPA1,TAX1BP3,TMEM97,BLMH,DNAJC7,COASY,PSMC3IP,TUBG1,CDC27,PHB1,NME1,KPNA2,MRPL58,SUMO2,MRPL12,FOXK2,USP14,TYMS,NARS1,SMARCA4,LDLR,ARID3A,GPI,TBCB,CHAF1A,LILRB4,U2AF2,CD70,SLC16A1,PSMD4,S100A10,FDPS,SDHB,LBR,CD52,YARS1,MYCBP,CTPS1,EBNA1BP2,KIF2C,NASP,UQCRH,STIL,DHCR24,ACOT7,SNRPB2,AHCY,CDC25B,UBE2C,CSE1L,RRP1B,SLC19A1,UFD1,UBE2L3,MAPK1,YWHAH,IL2RB,LGALS1,XRCC6,DBI,TUBA4A,DTYMK,CCT4,MTHFD2,TOPBP1,TRA2B,RFC4,ATP13A3,TFRC,PAK2,SCAP,MAPKAPK3,TKT,CPOX,CASP6,CCNA2,HPGD,ADD1,PAICS,SLC25A46,HSPA4,VDAC1,BRD8,ETF1,HSPA9,ZMAT2,ANXA6,CCNB1,SGK1,SOD2,TCP1,RIPOR2,CLIC1,PSMB8,SLC39A7,KIFC1,BAK1,SNRPC,BYSL,KLHDC3,SSR1,EZH2,CBX3,GARS1,POLD2,AIMP2,CCT6A,ASNS,PDAP1,COX6C,FDFT1,EXOSC2,BAG1,GLDC,UBE2D3,CENPE,GART,ATP5PO,MAD2L1,AFF1,HMGB2,CLCN3,GCLM,ABCD3,MPHOSPH6,NDUFV2,MCM3,MRPL19,IFI30,SLA,TDG,UBE2S,DHFR,CCT7,PTPN1,LDHB,PFKP,NFIL3,CAPRIN1,CYCS,MTHFD1,TMSB10,UCHL3,NDUFS1,PSME4,PWP1,MAPK6,MYO5A,CCNE1,PAPOLA,PSMB2,KYNU,TOP2B,TMPO,RFC3,NNT,TRAP1,CKS1B,FASN,GNL2,OSTF1,SNRPF,KIF2A,UCK2,KIF23,CASP1,SELL,CCND2,IQGAP2,YBX1,CDC20,GGH,PCNA,TARS1,SRSF3,CDKN1A,KDM5A,NDUFA9,KIF14,TIMM17A,MRPL23,LMNB1,RARS1,CD180,CCT5,ATIC,CKS2,WARS1,GALNT1,CRYBG1,FABP5,TXN,CD58,KIF11,ESPL1,RAB27A,PPP1R2,HSPE1,GALNT3,ELMO1,PSMA2,CDC123,ATP1B3,GLIPR1,CYTIP,ACVR1,UQCRC2,FOXM1,ANP32A,ATP5PB,PSMC5
TATA_01	BIP	-3.99E-05	0.000199662	0.84162	705		blood	TWAS	c3	0.84162	1	ABLIM1,NANOS1,COL13A1,RPS3,SERPINH1,SCN8A,NR4A1,KRT2,KRT1,KRT77,HOXC5,HOXC4,CKB,NDRG2,CFL2,GCH1,PNMA1,CIPC,GSC,TPM1,CILP,MAP2K5,TNFRSF17,HBZ,MT3,KRT10,ASB16,ADAM11,COL1A1,H3-3B,NPTX1,DIRAS1,GARRE1,KIRREL2,EEF2,CKM,DMPK,CYB561D1,NPPA,SLC50A1,SCAMP3,CRABP2,ARHGEF2,IL10,PABPC4,PRDX1,NASP,TGM3,ANGPT4,CDC25B,TNNC2,NEFH,LIF,PATZ1,CSNK1E,CXCR4,CARF,TUBA4B,TUBA4A,DES,HDLBP,POMC,UCN,EIF4A2,RHOA,TCTA,WDR82,DKK2,FGFRL1,SLC25A4,LEAP2,TCF7,HNRNPA0,PURA,HBEGF,SLC34A1,PDLIM7,COL10A1,MYCT1,H1-2,PPP1R10,MRPS18B,LTA,CLCN1,AQP1,CA2,ABCA1,TSC1,H2AZ1,OLIG2,PPARG,ADAMTSL2,PANK1,JARID2,MITF,KLF2,TTC17,PTP4A1,BACH1,NEFM,PCDH8,MAT2A,RASGRP3,NOG,TNFSF10,TMPO,SELENOP,NNT,RUNX2,RHOBTB1,TSC22D1,ZFP36L2,MYH3,GTF2A1,SRSF3,SUPT4H1,DDX5,CEP95,GADD45G,EEF1A1,TMEM117,WSB2,CEMIP,ITPR1,STAC,PMEPA1,EGR2,EDN1,ANKMY2,BZW2,TSPAN13,ADAMTS1,GBE1,GH1,BNIP3
TATA_C	BIP	-3.20E-05	0.000185387	0.862938	840		blood	TWAS	c3	0.862938	1	CUEDC2,GRK5,EPC1,TAGLN,H2AX,IGSF9B,OTUB1,CDC42EP2,CCDC85B,C12orf42,ATP5MC2,CALCOCO1,HOXC5,HOXC4,CFL2,GCH1,RTN1,TGFB3,CIPC,PLA2G4B,FBXL22,JPT2,MYH11,GTF3C1,MT3,HERPUD1,RANBP10,ELMO3,MYO18A,CCR7,HOXB4,HOXB9,COL1A1,TOB1,H3-3B,SETBP1,JUND,EEF2,CYB561D1,KCNA3,VANGL1,NPPA,S100A10,SLC50A1,CRABP2,ARHGEF2,HMGN2,HIVEP3,MKNK1,SSBP3,UCKL1,GNAZ,IL1B,CTDSP1,FBXO36,UBE2F,EPAS1,CD96,MYLK,TOPBP1,EIF4A2,RHOA,TCTA,CYB561D2,GRM2,WDR82,DKK2,EGF,RHOH,SLC12A2,LEAP2,HNRNPA0,FAM53C,PLPP1,AKAP12,MYCT1,AGPAT4,HSD17B8,SRF,PRKAR2B,HOXA9,HOXA10,LPL,KAT6A,CA2,ABCA1,CDC26,PRPF4,OLIG2,METAP1,FIP1L1,LDB2,PANK1,JARID2,PPP2R5E,ESR2,AZIN1,INVS,ALDOB,PURA,GEN1,STK39,LOX,ANXA1,LMO2,BACH1,BIN1,SVIL,ATF3,PBX1,OTUB2,PKIA,PRMT3,LAPTM5,SNRPF,AMDHD1,UBR4,MAPRE1,TLE3,NAV3,PPP1R12A,TGFBR1,CCDC91,MYH3,TSHZ1,RAB5B,MAF,TGFB2,SEMA3A,RAB15,DDX5,CEP95,LMOD1,ARRDC3,GADD45G,SATB1,CHD2,FGFBP3,WSB2,NEDD4,CHMP1B,TCF4,KCTD15,MECOM,SRPK2,ADTRP,HIVEP1,BNIP3,CAVIN2,CD109,PPP1R10,MRPS18B
TATCTGG_MIR488	BIP	-2.98E-05	0.00057504	0.958615	211		blood	TWAS	c3	0.958615	1	ZFP91,TMEM263,DCAF11,RAI1,MLX,CEBPA,CEP85,AKIRIN1,PRPF38A,MIER1,YWHAB,ACTR3,CAB39,NCOA1,NFKBIZ,PDSS2,RCAN2,CDK13,AGO2,CHMP7,TOPORS,VGLL4,FBXW7,NRIP1,CNN3,C6orf120,VIRMA,SATB2,PFN2,CD83,SIAH1,NAV3,YBX1,SLC2A1,YTHDF3,PDE4D,C7orf25,ADNP,CPEB3,CREM,ZCCHC2,ADGRL1
TATTATA_MIR374	BIP	-3.67E-05	0.000176479	0.835354	1071		blood	TWAS	c3	0.835354	1	AFAP1L2,EIF3A,LARP4B,GATA3,ZCCHC24,PHRF1,DUSP8,EIF4G2,RNF214,BACE1,SCN2B,PHF21A,ZDHHC5,NUAK1,LEMD3,FOXO1,SPRY2,ARHGEF40,MMP14,STYX,ACTN1,NUMB,ADAM10,DENND4A,SMAD6,NEO1,TNRC6A,TFAP4,ARL2BP,ATMIN,ZCCHC14,RAI1,MLX,NMT1,VAMP2,CBX4,ABR,HDHD2,ZNF236,NFIX,ACTN4,NUMBL,FOSB,PPP6R1,CRTC2,ATP8B2,FBXO42,RC3H1,IL10,RER1,LIN9,PDE4B,GADD45A,FKBP1A,EIF2S2,NCOA6,PKNOX1,EP300,ZC3H7B,EDAR,SP3,MOB4,MAP2,NCOA1,CLIP4,TGFA,NFKBIZ,CHST2,RBSN,ETV5,SCN5A,SETD2,PRKCD,PCGF3,GPM6A,FNIP1,AFF4,HSPA4,TCERG1,CPEB4,FAF2,AMD1,PDE7B,SLC35D3,UST,SYNE1,RREB1,PNRC1,PMPCB,CAPZA2,SP4,HOXA1,HOXA10,NPTX2,SYBU,ZER1,RALGDS,KIAA2026,BICD2,SMARCAD1,BANK1,PAQR3,AFF1,PPARGC1A,RAB38,MED12L,MEIS1,CCNE2,TLE4,ARID2,MGAT4A,CHD7,CYP26B1,ST8SIA4,CEBPB,PARD6B,DR1,UBE2H,CAPRIN1,TRAPPC8,DUSP6,RAB10,RALA,TMSB10,LARP1,BMP2,CCNL1,RNF38,DZIP1L,ATXN1,PELI1,SERTAD2,SOX4,MEX3C,PKIA,CAND1,DIPK2A,QKI,MAP2K4,HLF,NOG,ZNF131,ARHGAP5,WNT5B,METRNL,RUNX2,FOXP1,PROK2,UBE2E3,CILK1,RELCH,SYT1,TXLNB,YTHDF3,LRRN1,IL15RA,PDE4D,VEZF1,PDPK1,ARL15,MTREX,PARP8,MBLAC2,NR3C1,MTMR12,DCAF6,HERC2,HIVEP2,ABAT,FGFR2,SP1,VCPKMT,HECTD1,NR4A2,CEMIP,MEX3B,CRIM1,CD47,HES1,BHLHE40,CADM2,FNDC3B,WDR11,ZNF217,WNT16,LDLRAD4,PMEPA1,SRPK2,TCF12,MBNL2,RSF1,FAM135A,PAXIP1,ETV6,OSBP,CAMSAP2,PIKFYVE,BOLA3,GNB2
TAVAZOIE_METASTASIS	BIP	-2.69E-05	0.000257674	0.916936	512		blood	TWAS	c2	0.916936	1	DPYSL4,VCL,MMP1,CCDC81,KLRC1,ABCB9,KRT81,GDF11,MDM2,FRS2,ZDHHC17,TTC9,EFCAB11,GATM,MYEF2,RAP1GAP2,RARA,KLHL11,COL1A1,MYOM1,SERPINB2,ZNF682,ZNF257,EIF3K,CDC14A,PTGS2,NIPAL3,ZBED4,EAF2,XYLB,HPGD,LRP2BP,TRIM23,STX11,SOX4,PTPRN2,AKAP9,MARCHF1,EREG,FCHO1,KIDINS220,KCNJ15,CA8,GNRH1,DLG2,AMPH,KYNU,TP53TG1,MTAP,PLCB1,KLF9,GPR17,ROBO1,CNTNAP2,RGS2,FAM135A
TAVOR_CEBPA_TARGETS_DN	BIP	-3.90E-05	0.000353094	0.911967	210		blood	TWAS	c2	0.911967	1	RIN1,KLRK1,KLRC1,OAS2,A2M,FOXO1,MC1R,ICAM2,ISG15,ZBTB48,THBD,ITGB5,GATA2,GP9,H1-10,MMRN1,MAP1B,SERPINB1,AKR1B1,TBXAS1,IFI27,PFN2,TNFSF10,PLOD2,MYC
TAVOR_CEBPA_TARGETS_UP	BIP	-1.19E-05	0.000249624	0.962005	416		blood	TWAS	c2	0.962005	1	VCL,HCAR3,C3AR1,GCH1,BCL2A1,KIAA0513,SERPINF1,CD7,SECTM1,RAB31,SPINT2,S100A9,BTG2,GBP1,EEF1A2,BIK,MLC1,IL1RN,CXCR4,TANK,KCNMB1,ARG1,SOD2,LST1,ARHGEF5,TRIB1,ARC,CA2,ACSL1,ID2,ANXA1,AKAP12,NFIL3,KLF5,SERTAD2,HMOX1,TRGC1,CCND2,PTPRC,GGH,TRDC,LITAF,FIG4,BTG1,SERPINI1,RGS2,GLIPR1,EXTL2
TAXCREB_01	BIP	1.54E-06	0.000235358	0.994779	453		blood	TWAS	c3	0.994779	1	TM9SF3,DAGLA,SMARCD1,ATF1,MLF2,RBP5,CLSTN3,DLST,FOS,IRF2BPL,KLF13,BAHD1,SCAMP5,GSPT1,GLYR1,CYLD,CTCF,PAFAH1B1,NLK,PHF12,CORO6,LINC00671,TMUB2,RUNDC3A,ARRB2,APPBP2,RAB37,VAMP2,USP14,JUND,ZBTB7A,FOSB,HAS1,RFX5,TAGLN2,SDHB,XPR1,CDC42,GPR3,PTPRU,MAP1LC3A,SIK1,TRAPPC10,SOX10,MAFF,KDELR3,POLDIP3,FAM117B,DNAJB2,CALM2,FAM131A,EIF4A2,KDM3B,TRIM39,RING1,TAF11,VEGFA,CD2AP,PNRC1,NSD3,NINJ1,CAMK2D,TAPT1,TAPT1-AS1,TSC22D2,PHF20L1,GEM,CEBPB,PLCB3,TUT1,TFIP11,OTUB2,PRMT3,BNIP2,PPP2CB,ASXL1,LMO4,CCND2,DUSP1,GTF2A1,VEZF1,SRSF1,MARCHF6,ANKS1A,KLF9,CDKN1B,TLNRD1,MBNL2,PAK1,SMIM19,PCF11
TAXCREB_02	BIP	-6.04E-05	0.000576476	0.916576	108		blood	TWAS	c3	0.916576	1	RAPGEFL1,SERTAD1,EMP3,S100A10,ZNF362,SSBP3,SGIP1,DIAPH1,PPP1R11,LMTK2,JAG1,ADIPOR2,BCL11A,DLK1,EEF1A1,ZMYM5,ERLIN1,NOL10
TAYLOR_METHYLATED_IN_ACUTE_LYMPHOBLASTIC_LEUKEMIA	BIP	-5.19E-05	0.000406516	0.8984	419		blood	TWAS	c2	0.8984	1	CDC42SE1,RBBP5,H3-3A,ZMPSTE24,NASP,TUT4,KLHL21,BCL10,RPRM,LAPTM4A,AGFG1,FBXO36,CLOCK,RPS14,GMNN,DDX39B,SNRPC,RREB1,CYREN,RFC2,FAM167A,ZNF252P-AS1,SMARCAD1,FAM184B,MAML3,MOB1B,NAP1L5,NUDT9,ZNF827,SPATA5,AZIN1,SMC2,TBC1D2,STX17,SFXN5,CAV1,ZNHIT6,COL24A1,WDCP,RUNDC3B,MCF2L2,CCN3,KLHL9,EFNA5,NDUFA4,GTF2H2,MYC,HSF2,NFIA,ARID5B,NFU1,TOMM70,PSMA2,STAM,KHDRBS3,IFT74,CWF19L1,FOXD2,DLC1
TAZ_TARGET_GENES	BIP	-1.63E-05	0.000118472	0.890538	2023		blood	TWAS	c3	0.890538	1	LZTS2,PDZD7,CYP2E1,SUPV3L1,SGPL1,RRP12,DEAF1,LSP1,PHLDB1,SLC37A4,MCAM,PARVA,ADAMTS8,TMEM86A,CRY2,HARBI1,NR1H3,CCDC88B,RASGRP2,EHD1,GSTP1,ALDH3B1,CLPB,ARAP1,STARD10,YBX3,CRY1,FAM222A,SH2B3,ATXN2,RPL6,RASAL1,CRACR2A,RAPGEF3,CACNB3,PRPF40B,FAM186A,SLC4A8,NR4A1,KRT8,METTL7B,MMP19,ERBB3,ZBTB39,MBD6,ING4,ANKRD9,ADSS1,AJUBA,CDH24,PPP1R3E,CBLN3,KHNYN,LTBP2,SNRPA1,FMN1,THBS1,C15orf62,ZSCAN29,DIS3L,CSK,NTHL1,TSC2,PAQR4,PKMYT1,EARS2,UBFD1,CORO1A,TGFB1I1,MGRN1,CMTM3,CES3,TERF2,VAC14,TMEM170A,MIR22HG,MAP2K3,PIGS,CORO6,RAB11FIP4,MIEN1,JUP,ZNF385C,ETV4,G6PC3,ZZEF1,MYBBP1A,CAMTA2,ITGA3,NME2,SKA2,KCTD11,PITPNC1,CHRNB1,ZBTB4,DNAH2,CDC42EP4,TTYH2,CASKIN2,TSEN54,MYO15B,GALK1,SPHK1,UBE2O,AANAT,SNHG16,CBX4,TEPSIN,NDUFAF8,FSCN2,MYL12B,PDE4A,MIDN,ADAMTSL5,EPOR,HOOK2,MRPL34,CCDC124,GNA11,GPI,ZNF792,FXYD5,USF2,CATSPERG,SIRT2,NFKBIB,MRPS12,SARS2,AXL,CEACAM1,BCAM,SYMPK,SAE1,BBC3,DHX34,KPTN,NAPA-AS1,SELENOW,ODAD1,FLT3LG,RRAS,EPS8L1,RPL36,RFX2,ZNF417,ZBTB45,TIMM44,CYB561D1,LRIG2,MTHFR,CLCN6,CDK11A,VPS72,THEM4,SLC39A1,LAMTOR2,LMNA,CRABP2,UBQLN4,RBBP5,HHAT,PPP2R5A,BATF3,H3-3A,PARP1,STMN1,CEP85,RPS6KA1,SFN,GPR3,PEF1,ESPN,SYDE2,IDH3B,TRIB3,STX16,STX16-NPEPL1,DIDO1,SAMD10,PRPF6,PDXK,AATBC,TXNRD2,ZDHHC8,CABIN1,CELSR1,TBC1D22A,MOV10L1,PLXNB2,GRHL1,CXCR4,PKP4,OSGEPL1,SPEG,ITM2C,SNORC,TP53I3,DNMT3A,ATL2,LINC01119,EML6,HACD2,ITGB5,RPL32P3,MAP6D1,ALG3,MELTF,SCN5A,EIF1B,CELSR3,P4HTM,CHDH,IL17RB,ZFYVE28,SPINK2,BNIP1,DAB2,CRYBG1,PDSS2,SYNJ2,GUSBP2,RNF39,ATAT1,MICB,LEMD2,SRF,VEGFA,GCLC,DST,PCOLCE,TFR2,CUX1,CYREN,NUB1,SNX8,HOXA1,HOXA-AS2,STK17A,EIF2AK1,GPER1,MAFK,PLEC,PIWIL2,ZBTB34,DYNC2I2,PPP1R26,NOTCH1,NALT1,ABCA2,EXD3,NOXA1,DOCK8,TMOD1,SH3BP4,CFAP99,CHD8,TRIB2,TJP2,CNN3,RORA,PCOLCE-AS1,PGAM1,AVPI1,ISG20,H3C9P,HOTAIRM1,RAB8A,MYLK-AS1,ANKS6,LRIG2-DT,RDH13,TNNT1,RPAP2,RELT,SLCO3A1,PLCB3,HPS4,SEPTIN9,MEST,FRMD6,UNC5CL,SNHG26,GPNMB,TBC1D4,VEPH1,PAX5,TK1,AFMID,SOCS3,CENATAC-DT,CENATAC,ABHD11-AS1,SERTAD2,CCDC9B,COX20,ALDH2,ZNF638,METTL21A,EFNA5,FER,MARCHF7,REEP5,CCT6P3,KIAA1328,EIF5A2,CACNA2D4,SAMD4A,CAPN2,ASXL1,NOL4L,SRI,CEP112,SRSF10,PCNA,CDS2,MBLAC2,POLR3G,TGFBI,ZC3H7A,NDUFA4,FAM83D,CHD2,MYL12-AS1,TPGS2,ARHGEF39,FSD1L,POGK,RHOG,RIOK3,POLR2D,ZNF217,CCDC85C,PTPN11,NCKAP1,CBX2,COL8A2,SH3D21,KSR1,PRKAB1,EDN1,FOXO6,LRP6,CAPS2,GLIPR1L2,PRR11,TOGARAM2,RPIA,GPAT4,AHNAK,EML3,ROM1,TMEM179B,ESAM,ESAM-AS1,PFDN4,OSGEPL1-AS1,SMIM13,SLC7A6,ACP1
TBK1.DF_DN	BIP	-1.95E-05	0.000155859	0.900501	1396		blood	TWAS	c6	0.900501	1	SHTN1,PLEKHA1,PCBD1,IFIT1,SLC37A4,SRPRA,PDHX,SNX15,RBM4,CCND1,POLR3B,SCARB1,GOLT1B,RPAP3,ADCY6,CBX5,TBK1,NUP58,RCBTB1,SPRY2,CDCA4,MTA1,KTN1,EXOC5,SUSD6,DICER1,ATG2B,KLF13,TTBK2,ADAM10,RRN3,SMG1,CDR2,TBC1D10B,SEPHS2,CBFB,RFWD3,USP22,NLK,BLMH,COASY,RPS6KB1,BPTF,GEMIN4,CRK,MBP,NDUFA13,LSM14A,PAFAH1B3,ZNF557,GNAI3,LRIG2,SIKE1,DNAJC16,DENND1B,RBBP5,CAMK2N1,MTR,RCC1,KPNA6,RLF,ZZZ3,ITCH,DSN1,TTI1,TTPAL,ARFGEF2,BRWD1,CBX6,LIMS1,SOWAHC,IL1RN,ROCK2,INSIG2,UBXN4,PKP4,PRKRA,COL5A2,BMPR2,AGFG1,PRKD3,PCYOX1,SLC35A5,GTPBP8,P3H2,ACAP2,BDH1,GOLGA4,NME6,APPL1,RIOX2,CASP6,IRF2,LIAS,CLOCK,SLC22A5,KIF3A,AFF4,ZCCHC10,HNRNPA0,SLC26A2,TCOF1,RAI14,TRIM23,ERAP1,SEC63,H1-2,H1-4,RNF5,BPHL,PSMB8,PSMB9,CD2AP,ZKSCAN1,HIPK2,TCAF1,GALNT11,HOXA1,AKAP9,CDK6,ZNF395,HMBOX1,ERLIN2,PLPBP,NSD3,UBE2W,RIDA,STOM,GOLGA2,ODF2,PTGES,NAA35,GAS1,TSPAN5,DNAJB14,SLC39A8,NAA15,DCAF16,CCNG2,DCK,NEK1,USP46,GALNT7,DDX60,NRIP1,ATP6V1C1,RMND1,PLEKHA2,CCNE2,SCAF11,YTHDF2,C1D,SERPINE2,ELL2,DNAJC3,FNBP1L,HIPK3,BACH1,RALA,OSBPL3,KLF5,COL4A1,RSRC1,GNE,MPHOSPH9,MIS18BP1,ZC2HC1A,TMOD3,VRK1,ZNHIT6,DCP2,NSMAF,HMGCS1,MSH2,YES1,BNIP2,PANK3,SPDL1,NCOA3,ALDH9A1,LMO4,SEMA3C,CCND2,NEK7,SMARCA2,CLN5,CHMP2B,ZNF654,MTAP,GTF2A1,PMAIP1,IL1RL1,SMURF2,LMNB1,C5orf22,GNPDA1,TNRC6B,SMAD5,ITGA2,CLEC16A,CUL5,EXPH5,C12orf43,SMC5,SLC25A13,MYO6,PDGFA,TLN1,RXRA,MTPAP,TFAM,ZWINT,THBS1,ETNK1,FAM234B,HOOK1,FOS,SNTB2,NIP7,TERF2,NF1,OSBPL1A,IMPACT,GALNT3,UGGT1,RIF1,SLK,COL17A1,MRPS33,ESF1,IGF2BP3,PPIG,ANKFY1,PMEPA1,KLF7,BCL2L1,RSF1,UFL1,ARMC1,PRRC2B,IDE,CEP83,MFSD6,UBXN8,RFX7,SPIN1,RRN3P1,KATNBL1,CAVIN2
TBK1.DN.48HRS_DN	BIP	-4.04E-05	0.000257815	0.87536	424		blood	TWAS	c6	0.87536	1	PDHX,COL4A1,ANKRD10,ATP6V1D,COASY,RAD51C,BCL2,PLEKHJ1,GNA15,PAFAH1B3,PPOX,GALE,TRIB3,ITGB1BP1,RALB,ST3GAL5,ATG3,EGF,MAPK9,ABCF1,IER3,HSPA1A,BPHL,PSMB8,DUSP22,DLD,H2AZ2,DUSP4,CPNE3,TOR1A,DCK,INPP4B,XBP1,RALA,BIRC5,STX1A,CTNNAL1,GTF2A2,CRYZ,AKAP8,PDGFA,MSRA,RGS2,UFM1,PRKCQ,BIRC2
TBK1.DN.48HRS_UP	BIP	-5.92E-06	0.000315566	0.985024	337		blood	TWAS	c6	0.985024	1	ECD,ZMIZ1,SLC11A2,CDK4,TP53BP1,DUSP3,APPBP2,CHMP6,TIMM22,CEBPA,FSD1,CALM3,PSRC1,KHDC4,SDHB,PIK3C2B,LBR,MYCBP,SCP2,ARL4C,MYLK,OXSR1,P4HTM,LRPAP1,UGDH,MAP3K4,DDR1,UBE2J1,CNOT4,PTK2,TM9SF2,CHEK2,TEX10,FCHO1,IGFBP3,TMCO1,CDKN2A,BAMBI,CNDP2,RNMT,COPB2,MLEC,EDN1,MTFR1
TBPL1_TARGET_GENES	BIP	-2.26E-05	0.000228978	0.921524	593		blood	TWAS	c3	0.921524	1	MLLT10,AP2A2,ESRRA,NRIP3,FGD4,SMARCD1,NAP1L1,TDRD9,PARP2,CCDC154,GFER,CRYM,PRSS36,WDR59,VAT1,SMARCD2,LRRC37A16P,RECQL5,UNC13D,MYO1C,TXNL1,WDR7,YIF1B,C19orf54,SNRPA,TRPM4,KHSRP,PLOD1,PLCH2,POGZ,S100A6,ARHGEF2,STX6,ATP2B4,CR2,KIAA1522,CYP4B1,USP24,ACOT8,ZSWIM3,PAXBP1,C21orf62-AS1,TPTEP1,TRMT2A,A4GALT,TBC1D22A,ACSL3,RBKS,STAMBP,SUCLG1,TMEM44,DALRD3,CCN2,NELFE,PPT2,DNAH11,CCAR2,TXK,COX17,SYTL1,RANBP1,GARS1-DT,OLFM4,NDUFS1,EEF1B2,YWHABP2,ALS2,CMKLR1,NSMAF,ASXL1,TRBC2,MTCH1,TRIO,SNRNP27,MDGA1,EEF1A1,HUS1,TERF2,SMCHD1,MRPS6,BABAM2,PXN,ATP1B3,PABPC1,TAF6L,PBX2P1
TBP_01	BIP	-3.60E-05	0.000164175	0.826318	962		blood	TWAS	c3	0.826318	1	ABLIM1,NANOS1,COL13A1,GRIK4,USP47,IGSF9B,EHD1,SSH3,SYTL2,BICD1,HDAC7,HOXC5,HOXC4,ITGA7,RAB5B,ZC3H10,C12orf57,RXFP2,KPNA3,RCOR1,CKB,NDRG2,CFL2,ZFP36L1,PNMA1,FOS,FOXN3,GSC,PAK6,PLA2G4B,SECISBP2L,MAP2K5,DNAJA4,SEMA4B,TNFRSF17,ABCC6,AMDHD2,GDPD3,LUC7L,OGFOD1,CTCF,NCOR1,NOS2,GIT1,RARA,AOC2,ASB16,ADAM11,HOXB4,WIPI1,SLC2A4,TMEM88,ABR,RILP,DNM2,DIRAS1,DMPK,TRPM4,B3GALT6,RIT1,NOS1AP,SLC30A1,ZNF436,ZNF436-AS1,SH3BGRL3,GPR153,ANGPT4,CPNE1,SLC35C2,TSPEAR,PATZ1,CSNK1E,MGAT3,TEF,SLC35F5,TUBA4B,TUBA4A,DES,CDC42EP3,ACYP2,ANKRD23,KLHDC8B,NAT8L,SLC25A4,HBEGF,CPEB4,COL10A1,THBS2,ZKSCAN5,CLCN1,AQP1,PLEC,SH3GLB2,FAM78A,TSC1,PPARGC1A,MEIS1,PANK1,ITGB3BP,MSC,CUL3,CYP26B1,TTC17,TMEM86B,DLG2,SPTB,MAT2A,RASGRP3,PPP2R2A,RPS19,BNC2,ATXN1,CTNNAL1,NOG,NNT,RHOBTB1,PLAGL2,POFUT1,TSC22D1,SRSF3,SUPT4H1,FBXW11,KAT7,GALNT1,TPM2,FZD8,TMEM117,SLC3A1,CHMP1B,KCTD15,STAC,FHL2,ELMO1,TAX1BP3,EMC6,P2RX5,PMEPA1,LINC01597,ADGRD1,MACO1,HNF1A,EGR2,TSPAN13,LGALSL,TLK1,TECR,FLI1,HDAC9
TBX1_TARGET_GENES	BIP	-1.07E-05	0.000173754	0.950797	879		blood	TWAS	c3	0.950797	1	ZMIZ1,FAS,SLC25A22,TRAPPC4,H2AX,RNF26,TSSC4,EHD1,POLA2,SLC25A45,ARAP1,STARD10,EIF3F,CHST11,SPATS2,CCNT1,COX14,SLC11A2,KRT80,KRT7,IGFBP6,PFDN5,PCBP2,RCOR1,PARP2,SMAD3,PPCDC,AP3S2,CFDP1,TMEM170A,ZC3H18,RARA,ATP6V0A1,PNPO,SP2-AS1,SPAG7,SPOP,SMG8,VMP1,SAP30BP,WBP2,MRPL38,MGAT5B,EIF4A3,ILF3-DT,ILF3,RABAC1,FPR2,FPR1,PPP6R1,RFX2,C3,AHCYL1,BCL2L15,ZBTB17,ECE1,GALE,SNHG3,RCC1,SPOCD1,SF3A3,UROD,ACOT7,NOL9,TRIB3,CHMP4B,UQCC1,TLDC2,SNHG11,OSER1,PKIG,PI3,ZNFX1,ZFAS1,ADRM1,RTEL1,PRPF6,TCEA2,ABCG1,TP53I3,MAP4K3-DT,ACAD9,IL1RAP,COL7A1,RAPGEF6,P4HA2,SLC22A4,DIAPH1,RBM22,ITK,NSG2,SUN1,TRIB1,SLC39A14,AKNA,PHF19,TRAF2,LINC01094,RPS3A,MSANTD3,BCAS3,LINC00511,GARS1-DT,MTHFD1L,LINC00484,ADD3,DUSP6,RYR2,MED20,CFAP418,RPS25,IMPDH1P10,CFLAR-AS1,ALS2,MATN1-AS1,NSMAF,RPL23,TLE3,ELOA-AS1,SCN4B,CUEDC1,RAD52,TGFBI,OSER1-DT,C9orf72,INTS4,GNA15-DT,LCN2,CREM,CMAS,WSB2,TAOK3,ZNF217,CDK12,ZBP1,PPP4R1L,YJU2B,SPIDR,ARMC1,SNHG1
TCATCTC_MIR143	BIP	4.10E-06	0.000287927	0.988636	555		blood	TWAS	c3	0.988636	1	SMNDC1,HMBS,CTNND1,PRPF19,KLC2,PC,AKIP1,GABARAPL1,RSRC2,ABCB9,BICD1,LARP4,DIP2B,ERBB3,GNS,NECAP1,ITM2B,TMEM121,MAPK7,LASP1,CNTD1,BRCA1,FAM117A,SMARCD2,RNF165,ZFP82,ZNF607,AHCYL1,HIPK1,ENSA,TPM3,NUAK2,VAPB,SEPTIN3,TUBGCP6,PTPN4,COL5A2,GIGYF2,DNMT3A,MOGS,RMND5A,CNNM3,CRELD1,SIDT1,ATP6V1A,RAB7A,BSN,PPEF2,UNC5A,GFPT2,MAP1B,SOBP,AGPAT1,BRD2,CNOT4,HOXA5,PHTF2,ASB6,SIGMAR1,GALNT7,ATP10A,RALBP1,GID8,PHF20L1,CREB5,SCAMP4,LRP12,ST8SIA4,EGLN1,ADD3,TRAPPC8,LARP1,FAM221B,PSME4,MEX3C,SCAF8,QKI,KRAS,PTBP3,AKAP6,ITGA6,CSNK1G3,LMO4,UBE2E3,MLLT3,MAP3K7,DTNB,MAF,GLI3,MSI2,SEPTIN4,MARCHF3,SCAMP1,ARL15,NAA30,NEURL1,SH3PXD2A,MYO6,REEP3,STRN3,AKAP13,KCNH8,ITPR1,CADM2,FNDC3B,NUP35,SYT3,ETV6,PRKCE,PSD3,RNF6,SSH2
TCCAGAG_MIR518C	BIP	-6.29E-05	0.000315446	0.84194	438		blood	TWAS	c3	0.84194	1	GRK5,ZMYND11,SGMS1,CAMK2G,ST3GAL4,PHF21A,IL18BP,ATP2A2,CUX2,SH2B3,NCOR2,RND1,PYM1,SPRY2,SLC30A4,CSNK1G1,PARP6,MARF1,RANBP10,SMCR8,RHOT1,MLX,PSME3,LSM12,ITGB3,ZNF652,SDK2,GGA3,GRB2,ELOF1,NFIX,PRX,AXL,ZNF606,PPP1R12B,RBBP5,CD34,CDC42,CSNK2A1,TAF4,HMGN1,MAPK1,DDT,PATZ1,NCF4,TMEM184B,CBX7,CHKB,COQ10B,DNMT3A,SELENOI,PREB,RHOQ,VAMP5,IQCB1,ETV5,TNK2,LZTFL1,RBM47,PCDHGA6,PCDHGA7,PCDHGB6,PCDHGA10,PCDHGC3,TCERG1,RNF44,HNRNPAB,RICTOR,C6orf62,GCLC,BACH2,HOXA1,GOLGA7,WDR1,CHCHD3,MED12L,ZFAND5,RALA,PUM1,MICAL2,SGCD,RAB15,SMURF2,GPRC5B,MOB3B,GDAP2,ARID5B,TNKS2,NR4A2,NFAT5,DSEL,ING3,GTDC1,AGO1,TCF12,MKLN1,SEPTIN4,GAD1,ADGRL1,SMPD3
TCCAGAT_MIR5165P	BIP	-2.38E-05	0.000315307	0.939767	523		blood	TWAS	c3	0.939767	1	KCNIP2,CC2D2B,FRAT1,FRAT2,OAF,ARHGEF12,ATP2A2,BCL7A,ARL6IP4,FBXO33,GMFB,MNT,GID4,STAT3,DLX4,SPAG9,CCDC47,VAMP2,TIMM50,NUMBL,CSF1,KCNA3,CTTNBP2NL,SNX27,SMG5,PIK3C2B,RSRP1,TRIT1,MIER1,SPATA1,RBM12,DBNDD2,GNAS,TOB2,ARL4C,NCOA1,ASXL2,MYLK,ITGA9,SRGAP3,DBN1,ADAMTS6,TAB2,BICRAL,ZNF282,ZNRF2,PHTF2,PBX3,LRRC8A,B4GALT1,UBAP2,CRYZL1,SH3RF1,TRIB2,RALBP1,RAB11FIP2,OLA1,ATXN1,ARGLU1,RYBP,SOCS2,PLAGL2,EPHB1,AKAP1,NR3C1,EFNA5,SEMA4D,ATXN7L2,NCOA7,MANSC1,EGLN3,FHOD3,CEP192,GALNT3,ARL8B,FBXL20,NCBP3,SRSF9,ACER3,TLK1
TCCCCAC_MIR491	BIP	-8.48E-05	0.000498978	0.864978	156		blood	TWAS	c3	0.864978	1	SEMA4G,CDHR5,C2CD2L,TAF10,TRPV4,SMARCD1,GPD1,MBD6,CHD4,ITPKA,MAP1A,ATXN2L,ATP2A1,RNF40,ARL4D,APPBP2,ZBTB4,CHD3,DMPK,TRIM33,APH1A,B4GALT5,PATZ1,TRIOBP,AGFG1,TCF7,AGPAT1,SYNGAP1,MAPKAP1,DNAJB5,MN1,HPS1,MOCS1,PUM1,AKAP1,CSRP1,TLN1,NFIB,GDAP2,SEH1L,KHDRBS1,GIPC1
TCCCRNNRTGC_UNKNOWN	BIP	-1.91E-05	0.00020373	0.925323	786		blood	TWAS	c3	0.925323	1	ABRAXAS2,NUDT13,VCL,RPP30,CEND1,PRPF19,BRMS1,CKAP4,ZCCHC8,CCDC92,ZNF664,CSRNP2,BIN2,CALCOCO1,PA2G4,MYL6B,MBD6,CHD4,XPOT,TUBGCP3,DCUN1D2,TMCO3,STARD13,KBTBD6,KBTBD7,PRMT5,GSPT1,SMG1,GDE1,CCP110,PLK1,NFATC2IP,FBRS,VKORC1,TFAP4,UBALD1,NUTF2,EMC8,COX4I1,ARHGAP44,PSMD11,CASC3,KAT2A,DCAKD,NMT1,SNX11,KPNB1,MED11,DLG4,ACADVL,VAPA,MBP,ADAT3,MAG,ZNF428,POLR1G,IRF2BP1,LIG1,ZSWIM9,KHSRP,PNPLA6,MRPL24,PRCC,EDEM3,CYB5R1,STMN1,PPP1R8,NDC1,CSNK2A1,LZTR1,PES1,TRABD,R3HDM1,TRAF3IP1,CENPO,ASXL2,EIF2B4,SNX17,RHOQ,CLHC1,POLR1A,PTCD3,CEP97,FYCO1,RHOA,TCTA,BSN,MON1A,RBM6,IFRD2,TMEM115,RAD50,ZNF354C,TRIM23,TRAPPC13,C6orf62,AKIRIN2,CNOT4,NOS3,CDK5,SLC4A2,C8orf76,CCDC25,INTS9,HMBOX1,RDH10,RPL30,BDH2,GART,SON,RASSF6,TMEM33,CHCHD3,AZIN1,PCM1,INVS,MRPL50,ZNF189,CERS3,TLE4,SCAMP4,CLINT1,FOXRED2,ADSS2,MTF2,FNBP1L,ZNF212,USP16,CEP290,TMTC3,BET1,WTAP,HAUS6,PUM1,ANKS3,DNAAF8,HSPH1,CERT1,POLK,PLAGL2,POFUT1,ASXL1,PNRC2,IPO7,CCDC28A,SEL1L,EXOC4,LIN37,TBC1D23,UBAC1,TTC30B,TTC30A,TPGS2,TMEM186,PMM2,SNX16,ADO,KIF11,UBL3,SMIM11,TTC1,SRSF9,RPL7,ELOC,EIF5A,ORC4,WASHC3,KRR1,USP15,FCSK,RPS27A,SMPD3,KMT2D
TCCGTCC_MIR184	BIP	-4.35E-05	0.000499681	0.930629	66		blood	TWAS	c3	0.930629	1	INPPL1,ST20-AS1,PRKCB,ATXN2L,SLC6A9,EPB41L5,AGO2,UBAP2,FZD1
TCF11MAFG_01	BIP	-2.75E-05	0.000179311	0.877955	915		blood	TWAS	c3	0.877955	1	TIAL1,VPS26A,NRGN,KIRREL3,RTN3,NRXN2,DENND2B,TXNRD1,PLBD2,MGST1,SPATS2,TUBA1C,PIANP,MDM2,CD69,ITM2B,EIF5,PSMA6,ERO1A,SECISBP2L,TNRC6A,MIR22HG,WDR81,MNT,PAFAH1B1,CORO6,SLC6A4,OMG,PSMD11,ATP6V0A1,WNT3,NPEPPS,ATP2A3,RABEP1,NLGN2,ASPSCR1,USP14,CLC,BLVRB,SPTBN4,NUMBL,CALM3,AKT1S1,TBC1D17,UBE4B,CDC42SE1,MLLT11,SPTA1,ATP1B1,PADI4,IPO13,PRDX1,CST7,RAB5IF,OSER1,UFD1,CDC45,P2RX6,JOSD1,CBX6,PDGFB,SLC11A1,ABCB6,BIRC6,CD200R1,TMCC1,CRYGS,PCYT1A,LRRFIP2,SEL1L3,UCHL1,LIN54,PPP2CA,GRK6,PRR7,SOBP,TUBB,PBX2,BRD2,JAZF1,LMTK2,TECPR1,FIBCD1,FAM219A,VCP,PTCH1,WDFY3,WDFY3-AS2,PPARG,PPARGC1A,JADE1,ARHGEF11,JARID2,MITF,FOXP1,ENO1,LOXL4,CADM1,SFXN5,DEPDC7,PTP4A1,RAB10,TFEC,IL6,E2F3,SPRED1,ITPK1,ASB2,PFN2,ARPP19,LEPROTL1,ANGPT1,REXO2,UBR4,LMO4,GTF2A1,STON2,MEIS2,GPX2,SKP1,GAB2,SATB1,PSMA5,ATXN7L2,DYNC1I1,HECTD2,FBXO30,TOMM70,OSBPL5,LAMC1,PSMA2,MRPL32,FAM184A,KCNA2,LIMK1,TLK1,FLI1
TCF11_01	BIP	-7.79E-06	0.000150518	0.958724	1166		blood	TWAS	c3	0.958724	1	NANOS1,NRP1,SORBS1,IGSF22,E2F8,PHF21A,MED19,TMX2,CNTF,CCND1,CREBZF,DENND5A,TXNRD1,SLC41A2,ARL6IP4,KRT2,PLEKHG6,RBP5,CLSTN3,CFL2,GSC,LRRC57,HAUS2,UBR1,MAP1A,MAP2K5,ZNF710,HAGH,TNRC6A,CREBBP,ITGAM,HIC1,MNT,IFT20,TNFAIP1,RARA,STAT3,MAPT,MINK1,INCA1,KIF1C,HOXB3,PTRH2,VMP1,PHF23,NLGN2,TMEM88,CYB5D1,NAA38,CLIP3,KIF1B,CASZ1,ELAPOR1,VPS45,CTSK,RIT1,TOMM40L,POU2F1,CD247,ATP1B1,PRG4,IL24,HNRNPR,ELOA,PPIE,SGIP1,AK5,RBM39,RAB22A,EDAR,LNPK,MAP2,FBXO36,EFHD1,CCDC88A,TFDP2,EAF1,CCR1,GPX1,SMIM43,LINC02363,UBE2K,NUP54,HNRNPA0,BRD8,JAKMIP2,CPEB4,TSPAN17,GRK6,ESM1,SOBP,C6orf62,CUTA,AKIRIN2,SMARCD3,HOXA3,PDAP1,BUD31,ZHX2,VCP,PCSK5,PTCH1,EIF4E,DCLK2,BEND4,MARCHF1,DLL1,MITF,TENT5A,CREB5,CADM1,SATB2,CNTLN,DLG2,DCAF8,JAG1,RSRC1,RNF13,SPAG9,NME1,GRIK3,ANGPT1,UBXN10,UBE2E3,CCND2,RAN,SMARCA2,FAF1,CDKN2B,SEL1L,LMAN1,PDE4D,PI16,NREP,TIMM17A,UBE2B,EXPH5,CAMSAP1,GAB2,CHD2,AIG1,ZDHHC21,JMJD1C,HECTD2,THBS1,HEBP1,JDP2,TGFB3,CFAP161,PHLPP1,ABI3BP,SRSF6,GNAI1,LAMC1,FHL2,SRPK2,CRLS1,PPM1A,MBNL2,LMBRD1,NRG1,S1PR1,LURAP1L,METTL6,TLK1
TCF4_Q5	BIP	-3.01E-05	0.000168789	0.858464	902		blood	TWAS	c3	0.858464	1	TCF7L2,CYP2E1,SORBS1,SYTL2,ABCD2,CD27,LPCAT3,CLEC4D,PHC1,PPP2R5C,CDC42BPB,ACIN1,C14orf119,SLC7A8,AP1G2,TGM1,NFATC4,SHF,ABHD2,MESP1,PRKCB,TFAP4,NKD1,ZFHX3,NLK,RPL23A,KRT23,WNT3,HOXB4,HOXB7,MARCHF10,TMEM256,TGIF1,C18orf25,NFIX,TRIM33,TSPAN2,NPPA,MINDY1,PRUNE1,LYSMD1,CGN,SCNM1,LHX4,TRMT1L,KLHDC8A,HNRNPR,NIPAL3,ARID1A,YARS1,RNF19B,MYCL,NDC1,NEXN,RERE,CBFA2T2,CPNE1,RBM39,PANK2,EDN3,COL18A1,EIF2B4,SNX17,USP34,TFDP2,MME,ANKRD28,EIF4A2,SETD2,DOCK3,PCBP4,OGG1,FEM1C,TCF7,CUTA,SMO,HOXA2,HOXA10,CYTH3,EBAG9,ZHX2,VXN,SGK3,EIF4E,PPARGC1A,SMAD1,PANK1,PLSCR1,MITF,PCM1,CNTLN,UCP2,PCDH8,TAFA1,ZMAT4,ARHGAP20,COLCA1,STEAP1B,CHN2,STX1A,CORO1C,AGAP1,NAV2,ZBTB20,FGGY,ENPP5,TBXT,ELK3,EML4,SGCD,KY,DMXL1,PIM1,AKAP1,GPX2,PAM,PCDH1,FST,GAB2,SPOCK2,CHD2,MAP4K5,LINC00310,THAP12,VIT,PGAP1,AMMECR1L,TSHZ2,NRP2,ELMO1,NEDD9,CUBN,TM2D2,ADAM9,SLC25A28,MOSMO,DCT,CAVIN2,FBXW4,LINC00671,PRDM2
TCGA_GLIOBLASTOMA_COPY_NUMBER_DN	BIP	-2.85E-06	0.000377545	0.993973	138		blood	TWAS	c2	0.993973	1	RB1,RCBTB2,FNDC3A,CDADC1,CAB39L,SETDB2,PHF11,RCBTB1,KPNA3,SPRYD7,TRIM13,KCNRG,OMG,EVI2B,SLC45A1,RERE,H6PD,ENO1,SPSB1,EBPL,QKI,FAF1,CDKN2C,CDKN2A,CDKN2B,ATAD1,PTEN,NF1,PRKN
TCGA_GLIOBLASTOMA_COPY_NUMBER_UP	BIP	6.32E-06	0.000377349	0.986647	233		blood	TWAS	c2	0.986647	1	EIF3M,QSER1,TCP11L1,PARP11,CCND2,OS9,AGAP2,TSPAN31,CDK4,MARCHF9,CYP27B1,METTL1,TSFM,AVIL,CTDSP2,SLC35E3,MDM2,CPM,NAGLU,SOX13,ETNK2,PPP1R15B,PIK3C2B,MDM4,LRRN2,WDR35,LAPTM4A,PUM2,RHOB,HS1BP3,LDAH,CAPZA2,KRIT1,ANKIB1,GATAD1,PEX1,RBM48,FAM133B,CDK6,SAMD9,SAMD9L,VPS50,RPL21P44,CHIC2,PDGFRA,CEP170,SDCCAG8,AKT3,ZBTB18,C1orf100,ADSS2,CATSPERE,SMC6,GEN1,RDH14,CSTF3,HIPK3,DDX1,MYCN,C12orf4,DYRK4,AKAP3,GOLT1A,PLEKHA6,NDUFA9,PIK3CA
TCOF1_TARGET_GENES	BIP	-3.87E-05	0.000705473	0.956271	73		blood	TWAS	c3	0.956271	1	DDX51,NOC4L,GSPT1,CIAO3,C1orf159,HDGF,PRCC,BOD1,RAPGEF1,SEZ6L,RAD52,CCDC90B
TCTAGAG_MIR517	BIP	-5.59E-05	0.000576097	0.922681	127		blood	TWAS	c3	0.922681	1	AEBP2,BCL2L2,SECISBP2L,PTPN9,RNF40,FBRS,TNPO2,LYSMD1,TP53INP2,PKNOX1,YPEL1,GTF3C4,CUL3,CELF2,HMGN3,PLEKHA3,ARGLU1,HLTF,FST,TMEM117,FEZ2,ING3,METTL5,SLC39A10,CBX8,ILF3
TCTATGA_MIR376A_MIR376B	BIP	-1.83E-05	0.000266854	0.94544	406		blood	TWAS	c3	0.94544	1	KCNIP2,ABRAXAS2,NRP1,ZMYND11,SGMS1,SIDT2,DSCAML1,PLEKHA5,COPS7A,NUP58,TRIM13,CNIH1,DCAF5,SYNE3,CAPN3,CRISPLD2,PEX12,RAPGEFL1,USP6,BPTF,ZBTB7A,CAPZA1,EFCAB14,BRWD1,BCL2L11,ROCK2,INSIG2,CASP8,NFKBIZ,HNRNPA0,NDST1,FAM131B,AGO2,TRIM35,ATP6V1G1,PTGES2,SCOC,UBE2D2,SETD7,CEBPB,ADNP,PTMA,RYBP,CSNK1G3,GPR180,SMARCA2,GRIN3A,GRAMD2B,NFIB,TM2D1,EIF4B,RBMS1,LAMC1,PDIA6,MBD5,KHDRBS3,PDE8A,KPNA4,VPS54,RAB1A,FERMT2,MACROD2
TCTCTCC_MIR185	BIP	-2.52E-05	0.000229066	0.912246	522		blood	TWAS	c3	0.912246	1	FAM53B,PTPRE,SGMS1,PHLDB1,C2CD2L,RNF26,SNX19,RIC8B,ZNF385A,IKZF4,DTX3,LPCAT3,CARMIL3,FOXN3,SERF2,NFATC3,PHLPP2,RHOT1,THRA,NR1D1,RETREG3,BRCA1,PITPNC1,PRX,ATP1A3,CADM4,EMC10,PPP6R1,KIF1B,ST7L,HIPK1,MLLT11,KCNN3,CDC42,EPHB2,LUZP1,ARID1A,HIC2,PATZ1,DNAJB2,PRKAR2A,RHOA,BSN,VEGFA,ZNF3,ADGRB1,RAB14,DCTN3,CAMK2D,ANXA2,MORN4,TMED5,RAE1,CORO2B,SSBP2,MAT2A,IGF2R,PBX1,KIAA1328,APP,SNTA1,HSPA14,VEZF1,SH3PXD2A,WARS1,SMG7,SYNM,FNDC3B,AGO1,TCF12,ASTN2,SLC37A2,ADGRL1
TCTGATA_MIR361	BIP	-6.82E-05	0.000352881	0.8468	305		blood	TWAS	c3	0.8468	1	MXI1,LARP4B,CPSF7,CRY1,AEBP2,HSP90AA1,GPHN,RPA1,KPNB1,ACTG1,RAD23A,DMRTC2,CALM3,DENND1B,IL10,ZNF362,MYCBP,ATPAF1,PDE4B,YWHAB,STAU1,PATZ1,GOLGA4,RHOA,DAG1,DOCK3,PRICKLE2,CPOX,UBE2K,RANBP17,STX7,NUP153,VEGFA,RREB1,ZNF655,SND1,SDK1,UBR5,RAD23B,CAMK2D,SON,WNT7A,CALCRL,POLR2M,ADD3,PEX5,ARMC8,MEX3C,AP1S3,SCAF8,DIPK2A,QKI,SLC1A3,RAD21,MTRR,LGR4,BTF3,VEZF1,MTMR4,USP42,RAC1,SP1,NFAT5
TCTGATC_MIR383	BIP	-5.17E-05	0.00049934	0.917565	123		blood	TWAS	c3	0.917565	1	SLC2A13,HNRNPA1,SHMT2,RBM26,CNIH1,ZNF410,FOXN3,BLOC1S6,ZFHX3,RAB8A,SAMD4B,IVNS1ABP,EYA3,COL4A3,EPAS1,IRF1,NUP153,VEGFA,MAPKAP1,UBE2R2,ARID2,CTNNAL1,ZNF654,SLC2A6,GADD45G,TAOK3,STRN3,RBMS1,UGGT1,CD47,MSL2
TCTGGAC_MIR198	BIP	-1.05E-05	0.000249668	0.966339	451		blood	TWAS	c3	0.966339	1	SAR1A,KDM2B,BCL7A,NCOR2,LETMD1,STAT6,CAPN3,STOML1,GLYR1,PHF12,KCNH4,LSM12,PIAS4,APH1A,POGZ,LHX4,H3-3A,CRYBG2,ARID1A,TRNP1,ZNF362,FAAH,TOX2,PUM2,ATG16L1,TCF7L1,TGOLN2,RPUSD3,NR2C2,CDCP1,SHISA5,BSN,BTN2A1,SLC25A27,ABCF2,TOPORS,VCP,NRIP1,RAD54B,CREB5,CPNE8,AP3B1,KLHDC10,OTX1,PBX1,UNG,QKI,NRXN1,SLC2A1,TSHZ1,AKAP1,FUT8,TCEA1,ADNP,MSR1,PDCD1LG2,HERC4,PLXDC2,PTEN,AMMECR1L,CNR1,SLITRK5
TEF_Q6	BIP	-2.34E-05	0.000173768	0.893023	1006		blood	TWAS	c3	0.893023	1	TRIM8,BUB3,DHX32,NRP1,COL13A1,KAT6B,TAF10,CCDC85B,CCND1,HCAR2,HCAR3,ARHGDIB,KRT77,HOXC4,C12orf57,FRY,SPRY2,AP1G2,MIA2,PELI2,ZNF410,CDAN1,PCLAF,NEO1,CTCF,ZFHX3,MYO15A,USP32P2,PSMD3,KRT10,ATP2A3,MINK1,HOXB2,ANKRD40,LUC7L3,TOB1,SPAG9,WIPI1,UNC13D,NFIX,GARRE1,SHKBP1,NTN5,C19orf73,PPFIA3,ARNT,UBAP2L,TSSK3,S100PBP,YRDC,C1orf122,HPCAL4,HIVEP3,PDE4B,OSER1,SLC35C2,RIPK4,CSNK1E,DDX17,CBX6,SLC25A17,GRHL1,SLC20A1,PAX8,CXCR4,TTN,PUM2,MAP2,YIPF4,CDC42EP3,RHOQ,PCBP1,CCDC14,TMCC1,TFDP2,ETV5,IP6K2,CACNA1D,PRICKLE2,MRFAP1,PPP2R2B,NDST1,ESM1,CAST,SOBP,AMD1,SOX4,TRERF1,TBCC,GET4,NPTX2,C8orf82,RGS3,FNBP1,LARP7,ALDOB,ZFYVE27,ASB7,CREB5,TLE4,CADM1,UBE2S,LOX,SLCO3A1,UBE2H,DLG2,CELF2,OTX1,WDPCP,KLF12,DPYSL2,LMO7,BNC2,ATXN1,SPRED1,PBX1,PRMT3,USP18,ARPP21,PDRG1,TLE3,PAX6,IKZF2,RAB5B,PELO,ITGA1,MACIR,ARRDC3,NDFIP1,LAMP5,GPRC5B,ZBTB9,ZNF407,LRMDA,HIVEP2,DOCK4,ZNF277,PAG1,HEY1,RALGPS2,LRP5,ST8SIA1,NIN,NEDD4,IGF1R,CHMP1B,CRIM1,ATP13A4,ROBO1,CADM2,DNAJC10,DSCAML1,ZNF485,PAK1IP1,NCDN,PPP1R10,MRPS18B
TENEDINI_MEGAKARYOCYTE_MARKERS	BIP	-2.54E-05	0.000353063	0.942702	237		blood	TWAS	c2	0.942702	1	BAD,RASGRP2,NFE2,CDK2,CD9,BCL2L2,CBFA2T3,STAT5A,STAT3,ITGA2B,ITGB3,GP1BA,BCL2,JUND,MCL1,IL6R,CASP9,PIK3C2B,TAL1,PDGFB,IL1B,CXCR4,PDGFC,CCNB1,BAK1,CCND3,VEGFA,IL11RA,JAK2,CXCL8,CXCL1,PF4,PPBP,CASP3,JARID2,CCNE2,IL6,CCNE1,CBFA2T2,CDKN2A,IL1R1,RASA1,MAPK14,MYC,MPL,PDGFA,CDKN1B,FOS,MECOM,STAT1,FLI1,GP6
TERAMOTO_OPN_TARGETS_CLUSTER_1	BIP	-3.02E-05	0.000576071	0.958123	98		blood	TWAS	c2	0.958123	1	SC5D,ERBB3,GFOD2,LSS,TFRC,TMEM50B,HMGCR,IDH1,INSIG1,BNIP3
TERAMOTO_OPN_TARGETS_CLUSTER_4	BIP	-0.000196055	0.00099424	0.843678	69	0.232693	blood	TWAS	c2	0.843678	1	CHEK1,LDHA,SPPL2B,SEMA6C,DGCR6,LRPAP1,TTC39B,SUGT1,ATIC,TTC30B,PMEPA1,S100A4
TERAMOTO_OPN_TARGETS_CLUSTER_6	BIP	-8.89E-06	0.000377539	0.981224	164		blood	TWAS	c2	0.981224	1	RITA1,TSPAN9,NDRG2,PSME1,SERPINF1,TMEM107,ACTN4,PPP5C,PIH1D1,SOAT1,ELMO2,GFUS,ZDHHC2,ACACB,KCTD20,CCDC3,BLOC1S1,APOD
TERAMOTO_OPN_TARGETS_CLUSTER_7	BIP	-1.21E-05	0.000407508	0.97622	178		blood	TWAS	c2	0.97622	1	NFATC1,PPP1R15A,S100A6,NR1I3,MTHFD2,UGDH,RAPGEF6,PSPH,SPP1,PDE3B,WARS1,PHGDH,RRBP1,CTH,GPT2
TERAO_AOX4_TARGETS_HG_UP	BIP	-5.22E-05	0.000315708	0.868688	296		blood	TWAS	c2	0.868688	1	SGPL1,SBF2,GNS,MIA2,NAA60,NSF,CEBPA,SNX27,MAP1LC3A,TRAPPC10,KIAA0930,TTC7A,TMEM127,RNF4,ACSL6,GNA12,CYTH1,PEA15,PEX5,AP1S3,RNF185,TXNDC5,RAF1,MFSD9,PAM,INTS4
TERAO_AOX4_TARGETS_SKIN_DN	BIP	-8.03E-05	0.000576433	0.889158	71		blood	TWAS	c2	0.889158	1	ABCD2,MAU2,ZNF845,UCHL1,ACSL6,ZNF354B,MRNIP,FKBP15,DDIT4L,C7orf31,RGS18,DMXL1,C5orf22,CFAP70
TERAO_AOX4_TARGETS_SKIN_UP	BIP	-2.70E-05	0.000498464	0.956834	157		blood	TWAS	c2	0.956834	1	VPS29,PA2G4,METTL1,LRRC46,MRPL38,TMC4,LPGAT1,SFN,TRPC4AP,DNAJC5,RTN4,ERBIN,SEC63,RPS18,KRIT1,RAD23B,NSUN6,ERC1,WDR45B,ELOVL7,POLR3F
TERF2_TARGET_GENES	BIP	-1.15E-05	0.000223088	0.958727	752		blood	TWAS	c3	0.958727	1	CCDC186,TSPAN14,ARL14EP,PLAAT2,NRXN2,ACTR6,ATF7IP,PTPRO,SUOX,ATP5MJ,TTLL5,CHSY1,UBR1,LPCAT2,PSMB10,HROB,CALCOCO2,FAM117A,KAT7,VMP1,U2AF1L4,PSENEN,LILRB1,CDC14A,RSBN1,CTSS,IFI16,NIBAN1,C1orf74,LNCATV,OR2W3,YARS1,ENTPD6,MRTFA,DESI1,ORC2,TMBIM1,INPP5D,B4GALT4,KLHL6,VPS8,LZTFL1,TBC1D1,LINC01259,SLC25A46,SEMA6A,RIPOR2,BTN3A1,WDR86-AS1,MTSS1,PTK2,NUGGC,CNTRL,ALPK1,TLR3,CD28,ST3GAL1,IGF2BP2,MTHFD1L,CEACAMP3,CFAP418,SLC9A9,CDK7,C2CD3,PPME1,LINC01934,REV3L,WEE1,ABRACL,TRBV6-5,CEP128,NAV1,PARP8,ARHGAP26,GRAMD2B,IFNG-AS1,POU2F1,SUFU,SLC25A29,JMJD1C,CPEB3,RSL24D1,AKAP13,IL16,NF1,CHMP1B,MANF,SERPINI1,DLG1,TNRC6B,SRPK2,CNTNAP2,SNX5,UTP20,SRBD1,RNF7,SDCBP2-AS1,RPS19BP1,PCF11,TRMT61B,LINC00652,LINC01765
TERT_TARGET_GENES	BIP	-3.50E-05	0.000249593	0.888403	396		blood	TWAS	c3	0.888403	1	HARBI1,ATG13,MUS81,B4GAT1,PPP6R3,SFSWAP,SMARCC2,WBP4,ZNF839,PARP2,ANG,PRMT5,RPS29,SHF,RAB11A,POLG,POLR3E,SETD1A,METTL26,MCRIP2,FBXO31,MAP1LC3B,LASP1,PLXDC1,TIMM22,MED16,TMEM259,NDUFS7,JUND,MIR3188,LRP3,PLEKHG2,DPP9,RELB,ZSCAN18,ILF2,TAGLN2,HSPA6,DYNLT4,BTBD19,C2orf42,TIA1,LIMD1-AS1,SACM1L,BRPF1,TRIM7-AS2,TRIM41,H4C8,HMGN4,FMC1,GARS1,SLC27A4,H3C9P,KLF2,GARS1-DT,BCAR3,CFAP418,RFX3,RFX3-DT,LINC02453,ZNF131,LTA4H,GSTA4,C12orf4,RAD51AP1,CIITA,NCOA7,CCDC107,ARL1,CFL1
TFCP2_TARGET_GENES	BIP	5.07E-06	0.000266752	0.984836	384		blood	TWAS	c3	0.984836	1	OGA,EIF4G2,KAT5,KCTD10,UBE3B,SDSL,UBC,TMBIM6,SPRYD3,CDK4,EEF1AKMT3,TEP1,ANG,RAB11A,MAP2K5,PLK1,USP22,ZNF561,ZNF561-AS1,ZNF627,SIN3B,DUS3L,CDC42SE1,GABPB2,TPR,ODR4,MCOLN3,ODC1,ODC1-DT,XPO1,C2orf42,TIA1,UBE2K,SNX24,TRIM41,H2BC15,TMEM248,C7orf50,CCNG2,RPS12,PTP4A1,H3C9P,MRPL48,EML4,MRPL13,MTBP,ARRDC3,NADK2,ZNF76,PHYH,FAM234B,NR4A2,GPCPD1,MALAT1,AHNAK,SLC3A2
TGACCTTG_SF1_Q6	BIP	-1.44E-05	0.000192135	0.94021	825		blood	TWAS	c3	0.94021	1	ZRANB1,CAMK2G,VDAC2,COMTD1,KIN,EPS8L2,CTSD,AMPD3,SIK3,SLC37A2,KIRREL3,PDHX,ARFGAP2,MADD,MTCH2,ESRRA,NRXN2,GABARAPL1,RPH3A,LINC01089,CCDC92,ARF3,CKB,TIMM9,KIAA0586,PDIA3,CTDSPL2,CATSPER2,FAM81A,FBXL22,SEMA7A,SYT17,ATP6V0C,ALDOA,TBX6,ZNF768,TPPP3,RANBP10,KLHL36,EMC8,COX4I1,RILP,MNT,RHOT1,ATP5MC1,SLC2A4,VAMP2,PRPSAP1,FSTL3,ADAMTSL5,DIRAS1,CLC,VASP,TUBB4A,INSR,SV2A,RPRD2,YY1AP1,MEF2D,ATP1B1,FNDC5,RNF19B,AK2,SNPH,BLCAP,NNAT,EEF1A2,TRMT2A,CHCHD10,UQCR10,YWHAH,SYNGR1,PHF5A,ACO2,ATP5MC3,MTX2,HSPD1,GPR55,ST3GAL5,IMMT,MAL,FANCD2,IQSEC1,ANKRD28,TFRC,SCN5A,LAMB2,EMC3,MAEA,RNF4,UCHL1,JADE2,MAP1B,RCAN2,RREB1,SDK1,NIPSNAP2,NPTX2,CYC1,POLR3D,PPP3CC,CA2,NTMT1,DIPK1B,WDFY3,WDFY3-AS2,NTNG2,CEL,PANK1,PPP1R16B,ST3GAL1,CACNB2,RIN2,RAB11FIP5,RANBP1,SIK2,TIMM8B,SDHD,AUH,ABTB2,CNTLN,XYLT1,RAPGEF5,ZBTB43,MTRES1,ATP5F1C,CCNE1,NAA25,TOMM40,MRPL47,NDUFB5,TRAP1,ATP5PF,GABPA,APP,MGST3,FBH1,MSI2,WWC1,NDFIP1,TMEM161B,MEF2C,DEXI,UQCRC1,CHD2,RNF139,WBP1L,WWP1,ZDHHC21,UBL3,ABHD3,AFG3L2,IDH3A,RBMS1,HSPE1,HHATL,HIGD1A,TBC1D15,RGS7,ASTN2,NRSN2,NYAP1,COX5B,FBXW4
TGACGTCA_ATF3_Q6	BIP	-5.67E-06	0.000195736	0.976882	891		blood	TWAS	c3	0.976882	1	SLC18A2,LDHA,RCE1,VPS37B,DDX51,NOC4L,RPL41,ZC3H10,MYL6,GLI1,ING4,MLF2,RBP5,CLSTN3,RPS29,IRF2BPL,SCAMP5,SYNGR3,ATP6V0C,GTF3C1,CYLD,RIPOR1,PARD6A,DDX28,DUS2,DDX19A,HS3ST3A1,MRM3,PAFAH1B1,RAI1,IFT20,TNFAIP1,TRAF4,STAT3,ARL4D,RUNDC3A,PLCD3,CXCL16,ZMYND15,RAD51C,CLDN7,PER1,CTC1,PFAS,THOC1,ADNP2,JUND,TMEM147,EEF2,ZNF576,PPP1R15A,HAS1,RUSC1-AS1,RUSC1,RAB25,EPHA2,SDHB,INTS7,USP48,EPB41,PTPRU,AKIRIN1,OSBPL9,SGIP1,MAP1LC3A,TP53INP2,TGIF2,WFDC3,DNTTIP1,ZNF335,RCAN1,SIK1,MAFF,XPNPEP3,PKP4,WNT10A,ZFAND2B,CHPF,NDUFA10,DNAJC27,UCN,RBKS,ATL2,DCTN1,CMSS1,ZBTB11,TMEM39A,UMPS,DHX36,FAM131A,MAP3K13,SENP2,LMCD1,CCNA2,G3BP2,AFF4,CYSTM1,RNF44,AHI1,ZNF184,CD2AP,PNRC1,OGDH,YWHAZ,NCALD,RBM18,MRRF,SLC25A25,KYAT1,ZNF367,CAMK2D,CENPE,CDS1,PPARGC1A,PACRGL,AREG,TSC22D2,MITF,AVPI1,ZFYVE27,GEM,GPBP1,SLC38A1,TIPRL,ELL2,FAM174A,UBE2H,PPP2R2A,BNIP3L,DAAM2,NUP42,ALS2,SPAG9,YTHDC2,TRAP1,ELOVL5,DUSP1,THADA,TBC1D32,MAF,TEX14,ST13,NDUFB2,BRAF,RPRD1A,RELB,CREM,NUP98,SPATA7,NUBPL,NR4A2,NF1,CHMP1B,GNB4,KCNA5,ADAP1,FLT1,NUP214,CHGB,BABAM2,PPM1A,MBNL2,ZMYM2,RNF7,IKBKB,PDP1,GLOD4,GNL1,PRR3,TAOK2,ABHD16A
TGAGATT_MIR216	BIP	1.05E-05	0.000300837	0.972127	434		blood	TWAS	c3	0.972127	1	BUB3,ZFP91,KRT80,IKZF4,PCCA,FBXO33,KLF13,RAB11A,CSK,SMG1,UBN1,RANBP10,HSBP1,SRR,MYBBP1A,ZBTB4,ZNF653,TNPO2,NACC1,BCL9,ADIPOR1,PDIK1L,ARID1A,SSX2IP,ITCH,NCOA1,KDM3A,OSBPL11,SORBS2,ETF1,CPEB4,ADAMTS6,CAPZA2,PARP12,SP4,EGR3,JAK2,NAA15,CRYZL1,WDFY3,SMAD7,ZBTB2,AP3S1,MATR3,GPBP1,CADM1,RNF138,RAB10,POM121,KRAS,RAB6A,MAPRE1,MICAL2,CCDC28A,EML4,YTHDF3,ANKRD16,TMEM106B,SLC24A3,GPR85,BRI3,PTEN,PPM1B,PRKCE,CEMIP,CEP192,CRIM1,LAMC1,MBNL2,SMC4
TGANNYRGCA_TCF11MAFG_01	BIP	-3.01E-05	0.000145637	0.836039	1357		blood	TWAS	c3	0.836039	1	NANOS1,SGMS1,VPS26A,LYVE1,CDON,NRXN2,GSTP1,GABARAPL1,TMEM263,RASAL1,PLBD2,SPATS2,KCNH3,TUBA1C,GPD1,RARG,BAZ2A,PTGES3,LRP1,NABP2,GAPDH,EIF5,SLC7A8,CFL2,SEC23A,MIA2,SLC8A3,CIPC,SPTLC2,BAHD1,TYRO3,IQGAP1,ABCC6,MAPK3,KAT8,AP1G1,MYO1C,MIR22HG,WDR81,PAFAH1B1,ALKBH5,BLMH,OMG,PSMD11,KRT13,KLHL11,DNAJC7,NKIRAS2,PLEKHH3,FMNL1,SLC35B1,TOB1,CLTC,FTSJ3,SLC16A6,SUMO2,FGF11,ASPSCR1,TXNL1,ABCA7,CIRBP,PLPPR2,PSMD8,RYR1,EEF2,ZNF296,GEMIN7,VASP,FBXO2,FBXO44,ANP32E,CA14,CDC42SE1,MLLT11,RORC,TPM3,ATP1B1,PADI4,PIK3C2B,NTPCR,DHDDS,C1orf122,CST7,CPXM1,SMOX,RAB5IF,TOX2,OSER1,MMP9,UFD1,CDC45,TANGO2,P2RX6,DDX17,CBX6,RFTN2,ABCB6,TUBA4B,TUBA4A,PTPRN,SPEG,HDLBP,USP34,DUSP2,CD200R1,CNBP,TMCC1,ABCF3,MAP4,ARF4,SEC24D,SEL1L3,UCHL1,LIN54,PPP2CA,KLHL3,HSPA9,FCHSD1,PPP2R2B,TSPAN17,PRR7,SQSTM1,LTA,BRD2,CD2AP,SSR1,GAL3ST4,METTL2B,TBXAS1,CRYGN,SNX10,JAZF1,KDELR2,CLIP2,YWHAG,DTX2,FAM83H,PLEC,C8orf82,RIDA,POP1,CDK9,PTGES2,BBLN,ACO1,VCP,CDC37L1,NDUFC1,WDFY3,WDFY3-AS2,PPARG,NAP1L5,JADE1,PSMB1,TBP,ENO1,ESR1,ALDOB,NR4A3,BACH1,AHNAK,TUT1,EML3,ROM1,BSCL2,TFEC,COLCA1,TREML2,IL6,BCL6,ADAM23,RABGGTB,KRT36,SLC25A51,RNF13,RNF182,PSMB2,CTNND1,ANGPT1,IPO11,RAB6A,KCNA6,RAN,SMARCA2,FBLN2,PIM1,SAMD12,ARRDC3,EMB,HINT1,METTL2A,GAB2,GADD45G,SZT2,DYNC1I1,DOCK4,SLC50A1,UBE2D1,RHOG,CMAS,ATL1,SNTB2,SEPTIN9,TOMM70,ITPRIP,SLC22A18AS,SLC22A18,CYTOR,NR6A1,CAMKK1,ATP2A3,ASAP2,NEDD9,HNF1A,TSPAN13,NRG1,MTMR4,PSMC5,GADD45A,BNIP3,LARP4,CAVIN2,KCNAB1,SOX5
TGATTTRY_GFI1_01	BIP	-3.49E-05	0.000188648	0.853385	914		blood	TWAS	c3	0.853385	1	CCDC186,ZRANB1,MAPK8,ZNF503,ROBO3,CDON,GAS2,ALKBH3,NAA40,FLRT1,CCND1,C12orf42,ATP5MC2,HOXC5,HOXC4,GNB3,USP5,CAB39L,KPNA3,FOXN3,CLMN,ALDH1A2,RNF111,HERC1,PCLAF,CDH13,KRT9,HOXB7,HOXB9,MAP3K3,COLEC12,EMILIN2,TGIF1,ALPK2,CD226,SARS1,KCNA3,POGZ,C1orf43,XPR1,CACNA1E,NIPAL3,CNKSR1,PHC2,HIVEP3,GSS,SRC,VSTM2L,DGCR8,VPREB3,JOSD1,RANGAP1,CDCA7,CTLA4,CNPPD1,ARL4C,NECTIN3,GRAMD1C,SH3BP5,LRRC2,IP6K2,GPX1,GPM6A,SNCA,HNRNPA0,MYOT,FGFR4,PLPP1,MAP1B,RASGRF2,AGPAT4,SOX4,TRERF1,PRKRIP1,HBP1,SND1,CARD11,HOXA2,HOXA3,HOXA5,HOXA9,HIBADH,JAZF1,ZHX2,FBXO32,ARFGEF1,SLC25A25,LAMTOR3,CRYZL1,ITSN1,AK8,SPACA9,TSC1,CCNG2,GPR18,PPARGC1A,GALNT7,LDB2,ANXA2,ESR1,WASL,CREB5,GPBP1,TSGA10,CHN1,OTX1,WDPCP,VPS50,PPP2R2A,CTNNA2,SAAL1,GRB10,MRAS,NMNAT2,NMNAT3,ZBTB20,CTNND1,CDK14,JAK1,RELCH,CD36,SEMA3C,LHFPL6,FYN,NRXN1,DEPTOR,IGF2BP3,STK31,GPX2,MEF2C,POU2F1,FN1,VAV3,LRMDA,PRSS35,MSR1,IARS1,JMJD1C,PTEN,RAB30,TMEM117,VCPKMT,DSC1,CRIM1,GPR17,CADM2,SRSF6,TSHZ2,NRP2,NR5A1,ARPC5L,GOLGA1,SRPK2,ZNF485,TCF12,LCP1,CCSER2,MAB21L3,GEMIN4,CAVIN2,TLK1,LINC00671
TGCAAAC_MIR452	BIP	-6.38E-05	0.000445785	0.886157	321		blood	TWAS	c3	0.886157	1	CHEK1,DAZAP2,SCN8A,PHC1,DGKH,DOCK9,FURIN,UBFD1,RPS6KB1,RNF165,KIF1B,CLK2,HDGF,PCNX2,ARID4B,SGIP1,GGT7,SYN3,UXS1,SP3,MFF,ATP2B2,MBNL1,SORBS2,SAR1B,C5orf24,DIAPH1,CREBRF,UNC5A,RAI14,CD2AP,ANK1,PPP2R5E,CACNB2,AKT3,DIXDC1,XPNPEP1,CNTLN,PCDH8,BNC2,TOGARAM1,ANK3,TSHZ3,METRNL,ATP2C1,ITSN2,STMN1,EPHB1,TRPS1,ATL1,SAV1,NIN,MIB1,NRP2,THRB,DCUN1D5,XPO4,CHD9,SEPTIN4,SLC30A7,RPGRIP1L,DBT,SRSF1
TGCACGA_MIR517A_MIR517C	BIP	-6.80E-05	0.000407852	0.867562	107		blood	TWAS	c3	0.867562	1	RAPGEFL1,AKIRIN1,FOXJ3,PHF13,TMCC1,BSN,SMIM14,DBN1,PTK2B,CDKN2A,SMG7
TGCACTG_MIR148A_MIR152_MIR148B	BIP	-2.58E-05	0.000157797	0.869976	1366		blood	TWAS	c3	0.869976	1	ERLIN1,SLF2,MLLT10,KIAA1217,NRP1,SGMS1,ARHGEF12,MPPED2,PATL1,STX3,BEST1,KLC2,DPP3,PICALM,TMEM9B,ATP2A2,KDM2B,BCL7A,WNT10B,WNT1,ITGA5,MMP19,ERBB3,BAZ2A,RXFP2,STARD13,CFL2,FBXO33,GMFB,ATG14,RPS6KA5,DICER1,GLRX5,INO80,UBR1,PDIA3,FBN1,AP4E1,ARL6IP1,GPRC5B,TNRC6A,YPEL3,FBXL19,FAM234A,PHAF1,ZNRF1,MNT,EPN2,USP32P2,NLK,RAB34,CDK5R1,KANSL1,USP6,USP32,LIMD2,NEURL4,FAM104A,NPTX1,SIRT7,C18orf25,RNF165,DNMT1,LDLR,DOCK6,LSM14A,DYRK1B,FOSB,PPP6R1,ZNF784,PNPLA6,MARCHF2,CDC14A,CSF1,SNX27,PBXIP1,SLC25A44,SZRD1,NME7,USP48,LBR,MTF1,B4GALT2,PIK3R3,MIER1,GADD45A,USP33,SNPH,LZTS3,YWHAB,B4GALT5,NPEPL1,TAF4,SYNJ1,SIK1,TRPM2,EP300,ZBED4,INHBB,TRAK2,AGFG1,ITSN2,NCOA1,PPP1CB,TGFA,RMND5A,OSBPL11,ETV5,KLHL18,CCDC71,PRICKLE2,MTMR14,BRPF1,ARFIP1,GPM6A,CLOCK,KIAA0232,FAM13B,NDST1,CPEB4,RNF44,CNOT6,RICTOR,CDK19,AKAP7,PHACTR2,C6orf62,TMEM63B,SSR1,BACH2,TNPO3,CNOT4,PRKAG2,CYTH3,C1GALT1,RSBN1L,PDK4,LMTK2,MAF1,BMP1,ARFGEF1,UBE2W,ABCA1,SLC7A11,NAA15,MOB1B,PPARGC1A,MED12L,PTPRM,RALBP1,MITF,ESR1,HSP90B1,MAFB,TMSB10,MGAT4A,MAP3K9,CHD7,ARHGEF17,PHF3,OTX1,ARHGAP21,RGMA,RNF38,ATXN1,STRADB,CANX,E2F3,ITPK1,ARPP19,CAND1,PRKAA1,QKI,MMD,NOG,AGO4,SLC25A3,PRR5L,EFNB2,ARGLU1,AGO1,RUNX2,TMED7,STXBP5,UCP3,ELAPOR2,E2F7,RELCH,BCL11A,ANAPC1P2,SYT1,PPP1R12A,SLC2A1,EPS15,DMXL1,BTBD10,MAF,AKAP1,DYNLL2,TSPOAP1,SEPTIN4,MAX,SLC24A3,MACIR,ARRDC3,MARCHF3,SKP1,TENT2,MTMR12,SNN,CUL5,PLEKHH1,ZFYVE26,TRPS1,RNF217,CYB5R4,BMT2,RXRA,BTAF1,UBE2D1,ZCCHC2,BTBD3,ROBO1,ARL8B,TOMM70,ZNF217,TNRC6B,MDFIC,ELMO1,GPCPD1,HECW2,S1PR1,RAB35,MLEC,XPO4,PLAA,CHD9,ACVR1,CPD,HAS3,GPATCH8
TGCTTTG_MIR330	BIP	-4.94E-05	0.000173711	0.775915	1171		blood	TWAS	c3	0.775915	1	BTRC,KCNIP2,PDCD4,MLLT10,PRTFDC1,ZCCHC24,IFIT1,PDGFD,GTF2H1,QSER1,FNBP4,CPSF7,TRIM3,FCHSD2,KLHL35,PICALM,NT5DC3,TMEM263,DIP2B,FOXJ2,NUP58,ABHD4,STYX,FBXO34,GPHN,SLC8A3,ZNF410,FOXN3,DICER1,GSKIP,CHP1,SNAP23,CTDSPL2,RNF111,IQCH,MAP2K5,CALML4,SIN3A,UBE2Q2,ABHD2,PRKCB,GNAO1,NFATC3,PHLPP2,RFWD3,LRRC75A,PAFAH1B1,RHOT1,KANSL1,MRPL27,YPEL2,DHX40,ZBTB4,MYH10,RNF165,RNF126,SYT5,KIF1B,TARDBP,RAP1A,CAPZA1,HIPK1,BCL9,GATAD2B,TPM3,RC3H1,YOD1,PLXNA2,ACBD3,LUZP1,RUNX3,PHC2,RLF,CMPK1,LRP8,CBFA2T2,E2F1,ITCH,RBM12,STAU1,DYRK1A,BRWD1,MAPK1,NPTXR,PTPN4,TRAK2,BMPR2,PUM2,CNPPD1,TRIP12,ITM2C,GIGYF2,COL6A3,SELENOI,ATP2B2,CNBP,MBNL1,AP2M1,FYTTD1,DAG1,APPL1,NAT8L,GPM6A,APBB2,NSG1,MRFAP1,AFF4,C5orf15,JADE2,C5orf24,ETF1,MAML1,PCMT1,TFEB,CCND3,BICRAL,ZNF800,MTPN,SP4,ZNRF2,CYTH3,STEAP4,SYBU,MTMR9,FAM91A1,NSD3,FGFR1,MTDH,STRBP,B4GALT1,PRUNE2,BICD2,PDLIM5,WDFY3,EIF4E,ANTXR2,PRDM8,SMAD7,BMP2K,GALNT7,TRIB2,SCOC,ESR1,PAIP2,PURA,TDG,ID2,CEP170,HNRNPU,API5,RAB6A,NKAPD1,LTN1,BACH1,METAP2,ADD3,TRAPPC8,FAM107B,SEC62,DNAJC13,ITPK1,AMPH,QKI,PAPOLA,FBXL17,NCEH1,APC,DCP2,SLC25A3,TRIM44,PRKG1,RUNX2,CSNK1G3,ARPP21,KCNA6,GPAM,KLHL9,CSNK1A1L,MTCH1,FNTB,SMURF2,TNRC6B,MEF2C,NAA30,MAP2K1,PLCB1,TRPS1,STXBP3,TAF5,SH3PXD2A,HIVEP2,DEK,IGSF3,PTGFRN,EFNA3,SMG7,BMI1,BTG1,PPM1B,AMMECR1L,MSL2,KAT2B,SKIL,METTL5,SRPK2,TCF12,MBNL2,RAP2A,MLEC,PPP1R1B,SRGAP2,LYN,TOX,ARMC1,NCOA2,ACVR1,DCAF7,TGFBR3,SRSF1,TIPARP,MACROD2,GNL1,PRR3
TGFB_UP.V1_UP	BIP	1.06E-06	0.000185302	0.99545	1016		blood	TWAS	c6	0.99545	1	PLEKHA1,ARHGAP12,TAGLN,PHLDB1,CLCF1,CHST11,HCAR3,NCOR2,ANKLE2,ITGA5,LEMD3,CD163,MTRF1,RGCC,RCOR1,NFATC4,ZFP36L1,LTBP2,SMAD6,TBC1D2B,ACSBG1,RRAD,ZCCHC14,PMP22,TNS4,WNT3,SKAP1,KDM6B,SPHK1,JMJD6,SOCS6,JUNB,GADD45B,FZR1,KCNN4,PPP1R13L,POLR1G,TUBB4A,PIK3CD,S100A3,UTP25,ID3,MATN1,RNF19B,SSBP3,SPSB1,SMOX,ABCG1,LIF,SEC14L2,CSNK1E,PDGFB,CCDC93,BMPR2,CARF,RHOB,IRS1,PAIP2B,LMCD1,RGS12,PPP2R2B,SLC26A2,CSF1R,NDST1,FLT4,CCN2,SGK1,TULP4,MAP3K4,SLC17A3,PXDC1,KHDC1,PVRIG,SMURF1,KLF10,TRIB1,ANK1,TMEM268,KANK1,RAPGEF2,FAT4,HRH1,TBPL1,WNT7A,EPHA4,CYTH1,MAFB,ETS2,LRP12,JUN,CYP26B1,ELL2,F2RL1,FNBP1L,AKAP12,ABTB2,CKMT2,TNFAIP8,MLXIP,ATF3,PKIA,SMTN,MMD,DPY19L1,CYP2J2,JAM2,TBXT,ELK3,CDK17,TLE3,CASP5,ADAM22,CD1E,ZNF654,YIPF5,CDKN2B,PFKFB3,MPZL2,IL1RL1,SMURF2,MRTFA,PPARD,PDGFA,RUSC2,JMJD1C,CAPRIN2,UBL3,BHLHE40,SKIL,WNT16,PMEPA1,KLF7,IGLV2-14,CYP24A1,EDN1,HLX,WNT11,DYRK2,SLC7A6
TGGNNNNNNKCCAR_UNKNOWN	BIP	-1.91E-05	0.00013224	0.884953	1549		blood	TWAS	c3	0.884953	1	C10orf82,FAM53B,MLLT10,SGMS1,USP54,VCL,SWAP70,IRAG1,EIF4G2,EI24,FAM118B,NR1H3,MTCH2,FADS3,ARFIP2,TIMM10B,SIPA1,RBM14,ALDH3B1,PPME1,LIPT2-AS1,DENND5A,ATP2A2,PPTC7,CDK2AP1,CCDC92,ZNF664,SCNN1A,VAMP1,MLF2,MSRB3,ITM2B,FARP1,REM2,SLC22A17,JPH4,CARMIL3,STXBP6,RTN1,PGF,CIPC,CHP1,EHD4,SMAD6,KREMEN2,SULT1A1,ALDOA,YPEL3,GDPD3,MAPK3,ORAI3,PRSS36,TPPP3,ZFHX3,TTC19,RAB34,RPL23A,TRAF4,PHF12,STAT5B,STAT5A,CAVIN1,COA3,CNTD1,DUSP3,MPP2,SLC4A1,MAP3K14,OSBPL7,PDK2,LRRC59,GPRC5C,SLC2A4,FGF11,SOX15,TP53,WRAP53,FSCN2,NFATC1,KANK2,HPN,TBCB,KCNN4,SPIB,KIF1B,ATAD3C,MOV10,NPPA,RORC,S100A8,KCNN3,KRTCAP2,TRIM46,ARHGEF2,ARHGEF19,ATP1B1,XPR1,LYPLA2,EYA3,PIK3R3,OSBPL9,PODN,PTGFR,RERE,SCRT2,BLCAP,NNAT,TOX2,LAMA5,EVA1C,LINC00649,GNB1L,RTL10,EMID1,GAL3ST1,TCN2,PDGFB,PPARA,ADM2,TANK,PRKRA,DGKD,ARL4C,COL6A3,HDLBP,DNMT3A,H1-10,NR2C2,COLQ,IQCG,LMLN,CSRNP1,CAMP,PLXNB1,PRKAR2A,LSMEM2,PCBP4,CAMK1,TMEM131L,SFRP2,DOK7,SH3TC1,FAM53C,HBEGF,PCDHGC3,RAB24,PDLIM7,RUFY1,SGTB,NLN,SLC22A1,VWA7,PBX2,GTPBP2,VEGFA,PNRC1,TSC22D4,PCOLCE,TFR2,LRRC17,HBP1,GCC1,ARHGEF5,KCNH2,ASIC3,HOXA3,HOXA9,HOXA10,CYTH3,NUDCD1,ZHX2,MTSS1,SLC39A4,SH2D4A,SLC31A2,DAB2IP,MIR600HG,PTGDS,KANK1,AQP3,UBE2R2,SMAD7,NTNG2,ADAMTSL2,ANXA3,RBPJ,NEK1,CLCN3,PPARGC1A,DDIT4L,SPRY1,EIF2A,SERP1,PRELID1,MRPL50,ZNF189,RIN2,LINC00299,CREB5,KIAA0040,MGAT4A,LOX,MTF2,UBE2H,ADD3,NEFM,CASQ1,WDPCP,SPTB,OARD1,NFYA,IL6,ADAM23,MYCN,CYRIA,CBL,CCDC9B,SALL4,GSKIP,CBFA2T2,NECAB3,GCM1,SEMA3C,MLLT3,IKZF2,IPO7,SGCD,EPHB6,SCN4B,STON2,SEC11C,CUEDC1,RNF43,MTMR4,LMOD1,POLR2I,PELO,ITGA1,MEF2C,SULT1A2,MPL,SLC25A24,WBP1L,ROR1,MAP3K5,PAG1,HEY1,NFIB,RALGPS2,NFIA,CPEB3,MARCHF5,CREBL2,TMTC2,SLC3A1,NFKBIA,LY75,BHLHE40,CACNB1,STARD3,SETD3,ELMO1,ADGRG6,VIM,ARL13B,TGIF2,B3GALT2,GOT1,SCD,PIK3C3,GLS,PLAT,MACROD1,CAVIN2,ESRP2
TGIF_01	BIP	-2.77E-05	0.000185323	0.881281	928		blood	TWAS	c3	0.881281	1	MXI1,ABLIM1,IKZF5,ACADSB,KIFBP,DDIT4,PRRG4,TMEM109,ESRRA,INPPL1,GOLGA2P5,C12orf42,HCFC2,ANKRD13A,AEBP2,RESF1,CACNB3,TNS2,NXPH4,R3HDM2,LPCAT3,TRAF3,GPHN,PARP16,DENND4A,RPL4,MAP2K5,SEMA7A,MOSMO,STX4,CYLD,PSME3IP1,RSPRY1,CTCF,EDC4,MAP1LC3B,ZC3H18,NLK,ALDOC,HOXB2,RPS6KB1,SLC16A6,TGIF1,CABP5,TUBB4A,SORT1,ST7L,CAPZA1,RSBN1,NPPA,GOLPH3L,ASH1L,YY1AP1,DAP3,ABL2,OBSCN,EPHB2,PIK3R3,CA6,ITCH,RBM39,TGIF2,PPP1R3D,FAM217B,H1-0,GCAT,DMC1,SMDT1,LNPK,RFTN2,WNT10A,DES,IRS1,CAB39,ARL4C,DYSF,DCTN1,VAMP8,MAP3K13,COL7A1,IMPDH2,PCBP4,PBRM1,TNIP3,SLC12A2,RNF14,PPP2R2B,SOX4,TUBB2B,LRCH4,FBXO24,KCNH2,HOXA2,UBR5,AZIN1,BMP1,DNAJB5,UNC13B,FRMD3,PPP3CA,ANKRD12,CXXC5,FNBP1L,CALCRL,ABTB2,APOBEC2,ZBTB43,SELPLG,SPRED1,DNM3,PUM3,RFX3,PASK,PPP1R7,HIF1A,METTL8,DCAF17,SLC25A12,TNKS1BP1,EYA2,ZMYND8,UBE3D,C12orf4,RAD51AP1,LHFPL6,IKZF2,PLEKHA6,TGFBR1,NR4A3,CDKN2B,SLC23A2,CDIN1,MAX,WWC1,FOXI1,NR3C1,RBX1,CHODL,TMED10,DOP1A,GAB2,SPOCK2,WBP1L,TAF5,DYNC1I1,WARS1,FOXO3,SESN1,CYB5R4,ANKRD35,NEDD4,RNF152,BTBD3,SERPINI1,WDR49,TSHZ2,GTF2F2,FAM76B,CEP57,ACVR2A,KCNQ4,USP15,AHR,ACVR1,UQCRC2,NRGN,GOLGA8A,SAMD1,PPP1R12C
TGTATGA_MIR4853P	BIP	-3.73E-05	0.000195818	0.848901	756		blood	TWAS	c3	0.848901	1	QSER1,DAGLA,CHKA,YAF2,GLS2,RBM26,STYX,TIMM9,EMC7,ZNF770,SMG1,RBBP6,ULK2,NLK,FAM222B,RNF135,RETREG3,PLSCR3,CLIP3,CADM4,UBE2Q1,ATP1B1,RC3H1,IVNS1ABP,PIK3C2B,MAPKAPK2,ARID1A,SNRNP40,SNPH,STK35,VAPB,DYRK1A,PISD,TMEM184B,SP3,PUM2,GIGYF2,HDAC4,PPP3R1,PCGF3,CTBP1,GPM6A,LIN54,FBN2,AFF4,MAT2B,CREBRF,CPLX2,RNF44,ILRUN,CD2AP,FOXK1,ENY2,AGO2,DAPK1,SETD7,CRYZL1,MAML3,STIM2,PPARGC1A,TRIB2,AZIN1,PI4K2A,MAFB,TOP1,API5,ABHD17B,ZFAND5,NRF1,MAGI2,GANAB,PTMA,TMSB10,JAG1,SIRT1,RNF38,SPRED2,ANK3,TSHZ3,PPP4R4,RFX3,RNF13,ZMYM4,KBTBD8,SYPL1,RUNX2,UBE2E3,CILK1,TMEM30A,RNF145,GNAI1,SEMA3C,NRXN1,PTPRM,PDE4D,VEZF1,NR3C1,PHF1,KMT5A,KCNMA1,RAC1,NSMCE4A,SP1,RBMS1,WDR33,UBR3,PTPN2,ASAP2,CNR1,PPM1A,RNF220,MEIS2,MYO1B,NOTCH2
TGTGTGA_MIR377	BIP	-1.36E-05	0.000159875	0.932173	1077		blood	TWAS	c3	0.932173	1	RET,KMT2A,C2CD2L,CDON,PHF21A,MADD,KLHL35,TMED2,SLC11A2,BAZ2A,MDM2,CPSF6,CUL4A,IPO5,TM9SF1,ZFP36L1,FOXN3,CCDC32,MAP1A,MINAR1,EFL1,UNC45A,ATXN2L,GLYR1,CTCF,NT5C3B,NPEPPS,KPNB1,RPS6KB1,GGA3,ZBTB4,NDEL1,RNF165,SUGP1,PRX,STRN4,CRB3,RSBN1,H3-3A,ARID4B,ARID1A,MACF1,DHCR24,MIER1,NEGR1,H6PD,STK35,CD93,NAPB,NCOA6,DLGAP4,SLC35C2,ADARB1,UBE2L3,PPM1F,TRIOBP,EP300,PTPRN,TRIP12,NCOA1,REEP1,GTPBP8,UBP1,CACNA2D2,MRFAP1,FCHSD1,FAT2,CPEB4,AMACR,RICTOR,AGPAT4,NUP153,ILRUN,SRF,VEGFA,CUL1,JAZF1,CNOT7,DMTN,HMBOX1,RABGAP1,MVB12B,NAA15,EIF4E,KLHL2,TAPT1,AZIN1,TP63,LRP12,PTMA,FNBP1L,PHF3,ITPRID2,CELF2,ARHGAP21,TMX1,SOD1,JAG1,RNF38,ARMC8,ATXN1,PSME4,HMOX1,BTBD7,QKI,RNF182,BAZ2B,PUM1,ARGLU1,RBPMS,KIF2A,BCL2L1,NBEA,RNF145,THADA,KLHL9,SUMF1,INTS4P1,CAMTA1,ARID1B,ZDHHC14,MAX,FUT8,MARCHF3,RASA1,TTC23L,OTULIN,C21orf91,UBE2D2,OSGIN2,PLCB1,KCNMA1,TRMT11,GPR85,FBXO30,CREBL2,CDKN1B,PRKD1,ARL8B,LAMC1,NR6A1,HS2ST1,SRPK2,ATXN7L1,SLC39A10,NRG1,ETS1,CAPN5,S1PR1,SRSF1,DNAJC6
TGTYNNNNNRGCARM_UNKNOWN	BIP	-3.09E-05	0.000300833	0.918278	445		blood	TWAS	c3	0.918278	1	FAM53B,C2CD2L,CDK2AP2,ARAP1,MGP,MOK,ZFYVE1,TYRO3,TP53BP1,SEMA4B,ZNF768,ROGDI,NR1D1,MPP2,NLGN2,KATNAL2,DNM2,B9D2,GIPR,TNFRSF8,BTG2,HPCAL4,RNF207,CFAP298,RCAN1,SIDT1,CAMK1,EXOSC9,PPP2R2B,ABLIM3,NDST1,SPARC,RWDD1,PTK7,KRIT1,SLC44A1,CAMK2D,NDUFC1,TTF1,MARCHF1,MORN4,OMA1,CYRIA,SELPLG,TSHZ3,SPAG9,ASCC1,RHOBTB1,AKAP3,TSC22D1,SLAIN1,MAX,GNA13,P2RX4,FRMD4A,FSIP1,ATP13A4,ELMO1,TNKS,STX5
THEILGAARD_NEUTROPHIL_AT_SKIN_WOUND_DN	BIP	-2.08E-05	0.000144105	0.885018	1281		blood	TWAS	c2	0.885018	1	TIAL1,PRDX3,CAMK2G,ANXA11,HHEX,ENTPD1,EIF4G2,LSP1,ARHGAP1,MARK2,RASGRP2,PPP1CA,PITPNM1,GRK2,APAF1,ARPC3,PPP1CC,ULK1,ARHGDIB,DDX23,TUBA1B,ACVR1B,NFE2,STAT6,FOXO1,RCBTB2,STK24,KLC1,AKT1,PNN,ARID4A,ACTN1,CALM1,RPS6KA5,PLCB2,SNAP23,ADAM10,DAPK2,IQGAP1,PRKCB,GTF3C1,CDIPT,MAPK3,CORO1A,CREBBP,UBN1,RBL2,GNAO1,HSBP1,CBFA2T3,GAS7,FLII,FLOT2,LASP1,RARA,ACLY,HDAC5,NPEPPS,CBX1,MAP3K3,PRKAR1A,ICAM3,TYK2,CDKN2D,MYO9B,OAZ1,S1PR4,ACTN4,HNRNPUL1,TGFB1,ARHGEF1,LILRB5,LILRA2,GNAT2,PPP1R12B,RABIF,CD46,LBR,SRP9,ITPKB,RPS6KA1,SRSF4,PHC2,MYCBP,ZMPSTE24,USP1,RERE,GTF2B,FKBP1A,STX16,GNAS,TAF4,ABCG1,ITGB2,SLC19A1,PRMT2,MTMR3,NCF4,TST,GCA,CASP8,CXCR2,CXCR1,TUBA4A,INPP5D,NCOA1,SPAST,CALM2,TGFA,TADA3,GSK3B,GTF2E1,HCLS1,CSTA,RAF1,MBD4,TOPBP1,RBM5,GNAI2,MAPKAPK3,TWF2,TKT,TLR1,TLR6,RGS14,NUP153,LTB,LST1,RIPK1,TBCC,GNB2,POLR2J,TNPO3,CDK13,PEX1,ARPC1B,HSF1,CPNE3,SLC31A2,TBPL1,HMGB2,XPC,RALBP1,CYTH1,PLCG2,ST8SIA4,ATP6V0E2,ADD3,CELF2,TPST2,FADD,PPFIA1,LRRFIP1,SELPLG,ME2,IGF2R,TOB1,UBA3,MAP2K4,HTATIP2,SLC25A3,DOCK2,PHKB,CSF3R,CAPZB,JAK1,PPP1R12A,SMARCA2,CITED2,ZFP36L2,SLC23A2,GDI2,PDE3B,STK38,RASA1,XRCC5,MAP3K5,TRIM27,CCZ1,SPTLC1,PRCP,GPR19,TAOK3,PIGB,SEC14L1,FEZ2,GALNT3,ZNF217,TCAP,ROCK1,SRPK2,NUP214,PPM1A,VIM,RGS2,RO60,USP15,GNAQ,ADGRE5,FLI1
THEILGAARD_NEUTROPHIL_AT_SKIN_WOUND_UP	BIP	-4.28E-05	0.000276819	0.877051	485		blood	TWAS	c2	0.877051	1	PTPRE,IDI1,PLAU,CD44,TPP1,KAT5,HCAR3,NCOR2,VDR,M6PR,KLRG1,TRAF3,EIF5,SRP54,BCL2A1,CLCN7,GABARAPL2,MAP2K3,USP14,ZFP36,RPS16,CASP9,LAMB3,PI3,IL1B,TANK,CFLAR,PLEK,MTHFD2,OXSR1,GNL1,IER3,TNF,HMGA1,VEGFA,SH2B2,CALU,KLF10,AZIN1,ATP6V1C1,TRIB1,EGR3,NFKB1,CXCL8,CXCL3,CXCL2,GPR18,ETS2,AQP9,TFEC,PPP2R2A,NAMPT,CHD1,LCP2,GPR65,TGFBR1,IL1R1,CCL2,PHF1,SLC25A13,EEF1A1,NFE2L2,UPP1,LGMN,SKIL,HIVEP1,AHR,TAF6L
THEODOROU_MAMMARY_TUMORIGENESIS	BIP	-1.02E-05	0.000996233	0.991827	76	0.233501	blood	TWAS	c2	0.991827	1	MAP3K8,SFMBT2,IGF2,GSE1,WNT3,NOTCH4,RREB1,EGR3,AGAP1,FGFR2,JMJD1C,PROS1,ASTN2
THILLAINADESAN_ZNF217_TARGETS_DN	BIP	-2.92E-05	0.000499281	0.953334	97		blood	TWAS	c2	0.953334	1	THYN1,MINDY1,FAM241A,EFNB2,CDKN2B,VAV3,MAN1A1
THILLAINADESAN_ZNF217_TARGETS_UP	BIP	-7.71E-05	0.000445939	0.862793	211		blood	TWAS	c2	0.862793	1	CALM1,HAUS2,CNOT1,BRCA1,RAC3,DCXR,DAZAP1,TCF3,CAMK2N1,LBR,CDCA8,HDHD5,CABIN1,SF3A1,PDXP,NUP50,FAM43A,GLT8D1,FGFRL1,HAUS3,MND1,SRP72,CDC25C,ETF1,CNPY3,POP7,BAIAP2L1,ZNF395,EIF4E,CENPU,RAD51AP1,PFKFB3,LMNB1,OTULINL,SHLD2,KCTD15,MCM8,XPO4,SKA3,PRR11
THRAP3_TARGET_GENES	BIP	-0.000112977	0.000498802	0.820815	146		blood	TWAS	c3	0.820815	1	ZCCHC24,STAT6,ARL6IP1,SMG1,ZNF200,PRR14,WDR24,BRD7,ADGRG1,SMARCD2,SLC16A5,SLC39A3,CACTIN,CCDC9,H2BC18,ADAMTSL4-AS1,KHDC4,KLHDC9,TSC22D4,EBAG9,ERICH6-AS1,THA1P,GAS5
THRA_TARGET_GENES	BIP	-4.94E-05	0.000352474	0.888554	379		blood	TWAS	c3	0.888554	1	BORCS7,GRAMD1B,SERGEF,NEAT1,IQCD,EP400P1,GXYLT1,SMARCD1,COQ10A,OXA1L,GTF3C1,BCKDK,CORO7,DNAJA3,ADGRG3,ZC3H18,CASC3,SLC25A35,PALM,TIMM13,EEF2,SAFB2,SAFB,APH1A,DENND4B,CEP350,RSRP1,FAAHP1,TP53INP2,BRWD1,DEPDC5,CCNT2-AS1,CCNT2,OBSL1,DENND6A,EXOSC9,TMCO6,WDR55,DAB2,H1-4,HCP5,ZNF292,HBP1,PMS2CL,DNAJB5,EIF4E,CCNG2,DANCR,SNORA26,IBTK,DOT1L,JUN,LINC01135,FGGY,GSTA4,TMEM41B,ULK4,JMY,TXNDC11,MRTFA,NPAT,ATM,HCG25,EMC7,PGBD4,ADAM17,SMG1P2
THUM_MIR21_TARGETS_HEART_DISEASE_DN	BIP	-6.42E-05	0.000706261	0.927562	56		blood	TWAS	c2	0.927562	1	ACOT1,CMSS1,NOCT,ARHGAP26,SLC7A1,CENPF
THUM_MIR21_TARGETS_HEART_DISEASE_UP	BIP	0.0362631	0.0160147	0.0235519	30	0.329009	blood	TWAS	c2	0.0235519	1	LTBP2,TGFB3,COL1A1,RCAN1,COL5A2,IGFBP7,LOX,APOD
THUM_SYSTOLIC_HEART_FAILURE_DN	BIP	-2.07E-06	0.000153993	0.989276	1151		blood	TWAS	c2	0.989276	1	MLLT10,RAB18,ZFAND4,ANAPC16,USP54,SBF2,CDC42EP2,PPTC7,PLEKHA5,ARHGEF7,LATS2,N4BP2L2,SCAND2P,POLR3E,RBBP6,UBN1,SEC14L5,MMP15,CFDP1,ZSWIM7,NCOR1,AKAP10,RHOT1,MPP3,MAPT,AP3D1,ZNF493,KMT5C,ZNF579,EPN1,RNPC3,CA14,DNAJC16,CEP350,NIBAN1,DENND1B,CDC42BPA,B3GALNT2,LINC01341,CYP4B1,TMEM59,ZBTB48,PER3,STK35,CSNK2A1,TTC3,ZBTB21,AGPAT3,SERHL,TOB2,GRAMD4,PRKRA,CFLAR,SOS1,SPTBN1,GGCX,MBD4,MUC20-OT1,LMLN,STOX2,SORBS2,NSG1,TMEM165,HOPX,CPEB4,MAML1,SQSTM1,TRIM52,AHI1,SYNE1,TULP4,CEP43,HCG18,PPP1R10,SMIM8,UBE3C,PPP1R9A,YWHAZ,NACA4P,PTP4A3,CLN8,ARHGEF10,ASPH,STRBP,LCN10,KANK1,GKAP1,GPAT3,RAPGEF2,PPM1K,NEK1,PITPNB,NDUFA5,WASL,TACC1,PLEKHA2,ZNF189,HSP90B1,SCAF11,SLC38A1,ELL2,RPAP2,KLHDC10,METAP2,ZNF148,EGLN1,BBIP1,DOCK5,GNRH1,PAAF1,CYCS,INTS6,FAM98A,KLF12,SNHG26,AK3P3,LMO7,SPAG9,TMEM116,SLC25A36,ZBTB20,ZNF131,NPIPB15,LINC00667,TESC,BCL11A,CD36,PPFIBP1,ZC3H11A,SLC8A1-AS1,KY,SUSD4,CPNE5,MAST4,MCCC2,AIG1,TM2D1,VTI1A,LDB3,PTEN,SNHG14,ZNF207,SMCHD1,PPP1R2,BBX,SEC22C,NKTR,CPNE4,RIF1,PTPN2,SGPP2,PPM1A,MLEC,COX15,CAPS2,PDE7A,PSD3,UQCRC2,INAVA
THUM_SYSTOLIC_HEART_FAILURE_UP	BIP	-3.25E-05	9.88E-05	0.741957	2714		blood	TWAS	c2	0.741957	1	ZEB1,ITGB1,DEPP1,AKR1C1,GDI2,SRGN,FAS,ENTPD1,ADM,ZBED5,SC5D,DKK3,JAM3,UEVLD,CAT,RRM1,TSPAN18,MS4A6A,MS4A4A,TPP1,NEAT1,FOLR2,PICALM,ANAPC5,LINC01089,TMED2,ARHGDIB,BCAT1,PKP2,DAZAP2,RARG,SP1,LYZ,CCT2,NAP1L1,C1S,C3AR1,M6PR,CLEC2B,LPAR6,ANG,RNASE1,LTBP2,VIPAS39,SNAP23,FRMD5,MINDY2,DNAJA4,MORF4L1,MFGE8,CEP20,SNHG29,NR1D1,RARA,EIF1,NBR1,RABEP1,ACTG1,ARHGDIA,SPPL2B,GADD45B,TYROBP,ZNF571-AS1,DPP9,BSG,FPR3,LILRB1,LAIR1,VCAM1,CD53,SLC16A1,NPPA,MFN2,ENSA,CTSS,PRUNE1,TNFAIP8L2,S100A9,SHC1,MNDA,FCGR3A,FCGR2B,FCER1G,KLHL20,MR1,TPR,PLA2G4A,ALDH4A1,NUCKS1,MAPKAPK2,CD46,HP1BP3,LINC00339,C1QA,C1QC,C1QB,JMJD4,ARF1,ZNF672,CLIC4,CD52,GADD45A,DNAJB4,VAMP3,TGM2,PAXBP1,ITGB2,PRMT2,IGLC2,SELENOM,PIK3IP1,IL2RB,RAC2,RPL3,CYB5R3,PACSIN2,SEPTIN10,RALB,INHBB,CXCR4,TANK,SLC11A1,PDCD1,CDC42EP3,B3GNT2,ANXA4,VAMP8,GNLY,TMEM45A,CDV3,COLQ,ST6GAL1,NCBP2,CRTAP,CX3CR1,ARFIP1,PDGFC,APBB2,UCHL1,SCARB2,HSPA4,NPY6R,CTNNA1,CD14,RNF14,FBXW11,CREBRF,PDLIM7,RICTOR,ERAP1,UTRN,EZR,C6orf62,CMAHP,BTN3A2,LST1,AIF1,HLA-DQB1,HLA-DRA,HLA-DRB1,HLA-DMA,HLA-DPA1,VEGFA,HSP90AB1,CDC5L,NAMPT,PIK3CG,CALU,GIMAP2,GIMAP1,LMBR1,DNAJB6,SKAP2,MTURN,KBTBD2,RBM48,YWHAZ,CTSB,FBXO32,PTK2,XPO7,GSN,ENG,JAK2,GASK1B,ST3GAL6,TMEM50B,WDR1,LAP3,HRH1,ARHGAP24,HSD17B11,CCNG2,SGCB,TMEM43,CTSC,EPHA4,ABCD3,CNN3,SELENOT,P2RY13,ANKRD12,LEPR,SCOC,PPP1R16B,ENO1,SSBP4,PLEKHF2,MATR3,HSP90B1,ZNF608,MAT2A,PTBP2,APOL4,F13A1,MRPL44,SERPINE2,INPP5A,CALCRL,NT5E,ZFAND5,MAP3K7CL,CAPRIN1,RNF125,CNOT8,LXN,GFM2,ZNF438,ACTR2,TATDN3,IGFBP3,CP,TM4SF1,CNKSR3,SLC9A9,PAPOLA,TNFSF10,AGO4,IRAG2,ASCC1,UTP23,HTATIP2,LAPTM5,SDC3,PDK1,DOCK2,SYPL1,CLIC5,ALOX5AP,SOCS2,CASP1,PPFIBP1,PTPRC,MINDY3,NHSL1,RBMS3,TGFBR2,DHRS9,SLC8A1,ZFP36L2,ENPP2,YTHDF3,PRNP,TMEM230,LMAN1,AKAP1,ADA2,MAX,LY96,LYRM7,ERCC8,PLK2,VCAN,MIER3,EXOC5,KPNA4,PCNP,ST3GAL3,OASL,PPP1R3B,MSR1,TLR4,NFIA,GAS5,PLXDC2,THBS1,RFC5,KIFAP3,PSPC1,PREPL,ARF6,CDKL1,RIOK3,SS18,SPIRE1,HNMT,IWS1,RAB5A,ARL8B,SFR1,ZNF217,MAN1A1,PTPN11,ADAM17,GTDC1,LCP1,MBNL2,CCDC144NL-AS1,EDN1,ADAM9,LYN,SELP,RDX,PDIA6,NAB1,STAT1,ANGPT2,PLAT,SDC2,EVI2B,VPS35,LURAP1L,NOTCH2,MPEG1,MIR3685,CAVIN2,FLI1,BCLAF1
TIAN_BHLHA15_TARGETS	BIP	-5.64E-05	0.000576019	0.922013	130		blood	TWAS	c2	0.922013	1	ACP2,FNDC3A,MAP2K5,RAB3D,MINDY1,DISP1,C2orf88,SLC31A2,AQP3,TIFA,MPC1,ARRDC3,CCPG1,SERPINI1
TIAN_TNF_SIGNALING_NOT_VIA_NFKB	BIP	-3.58E-05	0.000704522	0.959463	110		blood	TWAS	c2	0.959463	1	MNT,FZD2,JUNB,FOSB,PPP1R15A,TPTEP1,PLA2G6,DUSP2,GATA2,IER3,HSPA1A,KLF10,PTGES,JUN,PDE8B,KLF6,RGS16,INSIG1,EXT1,TIPARP
TIAN_TNF_SIGNALING_VIA_NFKB	BIP	7.60E-05	0.000993361	0.939021	101	0.339463	blood	TWAS	c2	0.939021	1	TNFAIP2,GCH1,RELB,PTGS2,TNFRSF9,SDC4,REL,IRF1,TNIP1,GFPT2,CCN2,NFKBIE,TRAF1,NFKB1,CXCL8,CXCL1,CXCL3,CXCL2,TNFAIP3,IL6,CD83,PLK2,NFKBIA
TIEN_INTESTINE_PROBIOTICS_24HR_DN	BIP	-2.05E-05	0.000139823	0.883706	1219		blood	TWAS	c2	0.883706	1	PDCD4,AKR1C1,HKDC1,DDIT4,KAT6B,FTH1,PLAAT4,CDK2AP2,ALDH3B1,RPS3,RPL27A,TXNRD1,TMED2,UBC,RPL41,INHBE,TSPAN31,NAP1L1,TMCO3,FNDC3A,MTA1,PCK2,PDIA3,MCTP2,RPS2,HERPUD1,NQO1,AARS1,RPL13,NCOR1,RPL23A,RARA,EIF1,NBR1,WIPI1,CBX4,ACTG1,P4HB,LPIN2,ZNF236,ADNP2,GDF15,EEF2,MAP2K2,VASP,SLC1A5,ARHGAP35,KDELR1,PPP1R15A,FTL,RPL13A,RPS11,SARS1,MSTO1,ARHGEF2,CD55,LAMB3,ACBD3,RNF19B,TRIB3,TTC3,SDF2L1,H1-0,RPL3,UBXN4,TANK,RPS7,ATL2,MTHFD2,TFG,TMEM39A,KLHL24,ARF4,SEL1L3,S100P,CSNK1A1,RPS14,FAF2,RMND5B,SQSTM1,SEC63,SNHG32,RPS18,VEGFA,CDC5L,PNRC1,EPHB4,COG5,DNAJB9,ZNF277,IFRD1,PDIA4,ZNF282,GARS1,GATAD1,ASNS,MTDH,HSPA5,ST6GALNAC4,RPL12,FAM120A,LAMP3,RPS3A,CLCN3,GLRX,SERP1,NDRG1,HSP90B1,SLC35E1,TRAM1,RAB2A,TTC17,NUCB2,CEBPB,RPL5,TMED5,GCLM,PJA2,UBE2H,AUH,NFIL3,STX5,SLC3A2,RPS23,JAG1,TES,KLF5,BNIP3L,RPS19,GRB10,LRRFIP1,AFTPH,SLC1A4,FICD,ATF3,RPS6,ZMYM4,UNC5B,HSPH1,SLC43A1,TMED7,NUDT4,PRSS3,PRNP,SEL1L,ELF3,CANX,SGSM3,RPL37A,RACK1,TCEA1,PTPRF,GFPT1,WARS1,RPS24,EEF1A1,MAN1A2,MARCHF5,EIF4B,BTG1,SLC7A1,HOOK1,GOLGA5,CEBPG,MANF,TBC1D15,DNAJC10,SH3GLB1,CREB1,RPS27,MBNL2,RPLP0,EIF5A,CDC6,MTFR1,GOT1,PDE8A,PDIA6,PABPC1,CEP57,HSPA8,RPL23,MIA3
TIEN_INTESTINE_PROBIOTICS_2HR_DN	BIP	-1.67E-05	0.000223257	0.940407	606		blood	TWAS	c2	0.940407	1	TIAL1,INPP5F,NOC3L,DKK3,PDHX,STX3,PICALM,EED,GABARAPL1,CKAP4,UBE3B,RECQL,RESF1,FKBP11,KLC1,BAZ1A,SEC23A,GEMIN2,GINS3,PPP4R1,CIRBP,PTGS2,TAF1A,ZNF512B,HIC2,SOS1,PLXNA1,LARS2,TMEM165,RCHY1,DBN1,DAB2,ZFYVE16,ALDH5A1,TCAF1,HOXA1,CLU,GOLGA7,FUBP3,RAPGEF2,SAMM50,CADM1,ERCC3,PPFIA1,PHIP,EFCAB2,QKI,MMD,N4BP1,AK6,ATP2C1,DIMT1,ZMYND8,MICAL2,TIGAR,LRPPRC,GGH,RAF1,KLHL7,RDH11,GAB2,TNS3,JMJD1C,UBE2D1,PRCP,ETNK1,EAPP,CEP76,CRIM1,NCK1,OPA1,FNDC3B,UFM1
TIEN_INTESTINE_PROBIOTICS_2HR_UP	BIP	1.78E-05	0.000575491	0.975391	148		blood	TWAS	c2	0.975391	1	UBC,GAPDH,NAP1L1,B2M,KDELR1,RPS11,MMP24OS,SEL1L3,EPHB4,PTK2,ST6GALNAC4,FAM120A,RPS3A,ANP32A,KLF5,LRRFIP1,RPS6,EEF1A1,RPLP0,EIF5A,HSPA8
TIEN_INTESTINE_PROBIOTICS_6HR_DN	BIP	-1.31E-05	0.000164131	0.936338	1027		blood	TWAS	c2	0.936338	1	SGMS1,KIN,ADM,CTR9,TSG101,STX3,PICALM,GABARAPL1,CKAP4,RNF34,PLEKHA5,RECQL,FKBP11,YEATS4,SUCLA2,DOCK9,HAUS4,SNX6,ATP6V1D,RDH11,ACTN1,SRSF5,SNW1,CPPED1,LCMT1,COTL1,MPRIP,MIR22HG,TAX1BP3,POLDIP2,CASC3,TRIM37,CIRBP,GPR89B,ANP32E,SLC19A2,PPP2R5A,RBM34,APMAP,ZGPAT,ZNF512B,RIPK4,MICALL1,ADSL,NDUFA6,PACSIN2,SAMM50,DGKD,SPAST,CDC42EP3,PLXNA1,EIF1B,LARS2,RCHY1,RAD50,BRD8,ETF1,ANXA6,DBN1,RWDD1,SGK1,MAP3K4,ACOT13,NELFE,RNF5,SRRT,AIMP2,ZNF395,RAPGEF2,WWC2,ACAA2,NTAN1,RIN2,ID2,KIDINS220,CADM1,RBFOX2,SPATA2,PSMD1,HEXB,DDX1,YPEL5,MCM5,PSME4,QKI,MMD,SRP19,TMPO,SELENOP,N4BP1,AK6,ATP2C1,MTRR,RYBP,DIMT1,MRPS14,MICAL2,TIGAR,TSC22D1,INTS13,IQGAP2,LRPPRC,BAMBI,KLHL7,RAB15,IL1R2,NDUFA9,CETN3,MOCS2,DHX29,PLCB1,MFSD1,GAB2,AKTIP,SMPDL3A,UPP1,UBE2D1,SHLD2,ETNK1,BTG1,SEC23B,EAPP,PPM1B,SEC14L1,TUBB6,CEP76,TCF4,CRIM1,RBMS1,FNDC3B,DERA,SMYD2,FHL2,RBM15,DNAJB9,RNF7,SLC7A6,APOD
TIEN_INTESTINE_PROBIOTICS_6HR_UP	BIP	-3.64E-06	0.000332858	0.991269	227		blood	TWAS	c2	0.991269	1	ALDH3B1,RPL27A,UBC,GAPDH,NAP1L1,B2M,RPS2,RPL13,RPL23A,RPS11,FTL,H3-3A,MMP24OS,ADCY3,RPS7,SEL1L3,RPS14,CDC5L,PPIA,FAM120A,RPS3A,CRCP,RAB2A,RPS23,KLF5,RPS19,RPS6,PRNP,RPL37A,MYC,RPS24,EEF1A1,HMGB1,RPLP0,EIF5A,HSPA8
TIMOFEEVA_GROWTH_STRESS_VIA_STAT1_DN	BIP	-0.000139797	0.000705593	0.842946	82		blood	TWAS	c2	0.842946	1	HRAS,GSTP1,CDK10,KPNB1,TNPO2,PRDX2,ISG15,MCL1,CUX1,SMARCD3,HSPB1,HSF1,TMSB10,CCND2,RAC1
TING_SILENCED_BY_DICER	BIP	-1.27E-05	0.000315704	0.967997	272		blood	TWAS	c2	0.967997	1	NANOS1,DEPP1,TRIM6,RGCC,PELI2,RTN1,SERPINA1,HOXB2,ZNF550,GBP3,APOBEC3G,CXCR4,SLC40A1,CPEB2,SPARC,SLC4A4,RASGRP1,TM4SF1,GNG2,LHFPL6,PANK3,VIM
TITF1_Q3	BIP	-2.93E-05	0.000159901	0.854745	1012		blood	TWAS	c3	0.854745	1	MXI1,TIAL1,MLLT10,RAB18,HHEX,PKP3,TECTA,MYRF,BRMS1,SYTL2,NUAK1,CRY1,CDK2AP1,PTPRO,AEBP2,PRKAG1,ASIC1,HOXC4,SARNP,ORMDL2,PYM1,PIP4K2C,MARK3,SNX6,CFL2,ZNF410,HERC1,NEO1,TNRC6A,GNAO1,KATNB1,SARM1,PSMD11,KLHL11,HOXB3,FAM117A,LUC7L3,NLGN2,TGIF1,BCL2,CLC,MTHFR,CLCN6,POGZ,MIR9-1HG,PRCC,ARHGEF11,TOMM40L,TOR1AIP2,ITPKB,SFN,WASF2,MTF1,CCDC24,SSBP3,VPS16,RBM39,DLGAP4,PCIF1,LINC00649,GCAT,ODC1,PAX8,GPBAR1,ARL4C,KANSL3,GSK3B,FSTL1,MGLL,TFDP2,PLS1,PAQR9,LRRFIP2,IMPDH2,EGF,TMEM175,HAUS3,GPM6A,AFAP1,LIN54,CEP120,JADE2,PPP2R2B,CPEB4,MGAT4B,PTK7,DLK2,KCNQ5,CCDC136,CDCA7L,HOXA9,CNOT7,VPS37A,BMP1,SLC25A37,ARFGEF1,PBX3,MAML3,GPRIN3,PPARGC1A,FIP1L1,PDGFRA,JARID2,PPP2R5E,PTBP2,CACNA2D3,TSGA10,UBE2H,ADD3,OTX1,BNC2,RFX3,AGO1,GPS2,ANGPT1,UBXN10,PLAGL2,POFUT1,UCK2,TLE3,PAX6,LINGO2,PAQR7,SMARCA2,ZDHHC14,TRA2A,MEF2C,POU2F1,SATB1,DLK1,LRMDA,PRMT6,BMI1,SP1,CNOT2,TGFB3,CMTM4,SEPTIN9,ZNF532,TCF4,KCTD15,ITPR1,TSHZ2,WNT16,SRPK2,PXN,MLEC,TSPAN13,ADAMTS5,RAB1A,RRN3P1,PRPF38B,GPBP1L1
TMTCGCGANR_UNKNOWN	BIP	-1.72E-05	0.000166431	0.917453	784		blood	TWAS	c3	0.917453	1	HNRNPH3,CCNJ,ZFP91,DENR,ARF3,TROAP,SAP18,SKA3,MRPL57,MICU2,POU4F1,RBM26,EIF5,FSIP1,INO80,NPTN,SCAMP5,WDR73,RPS15A,COQ9,CENPT,MBTPS1,GAS8,ZNF286A,ANKFY1,SLC25A11,RNF167,SMARCD2,CYB5D1,NAA38,RPL17,LSM14A,SUPT5H,JOSD2,CNOT3,NDUFA11,AGL,ATP5PB,SMG5,TMEM79,TMEM183A,PFKFB2,PRDX1,ICMT,NOL9,ZZZ3,RBM39,THAP7,THAP7-AS1,POLDIP3,PTPN4,BZW1,DNAJC27,RPS7,DGUOK,WDR6,QRICH1,SLC25A4,ANAPC4,RBPJ,SLC12A2,HSPA4,C5orf24,SEC63,YIPF3,POLR1C,CDC5L,CD2AP,STYXL1,MDH2,MICU3,ASH2L,PSMD5,LRSAM1,RPL12,NUDT2,HNRNPK,RMI1,CAMK2D,RAB33B,MOB1B,ZNF346,NFYC,GPBP1,BCAS3,TMEM209,CCT8,WDR77,RPS19,SEC62,DBR1,RRAGA,RPS6,CAND1,TTC14,PSMB2,RPL26,ASXL1,TMCO1,PIGN,INTS13,FGFR1OP2,PPP1R12A,MAP3K7,PLOD2,CHURC1,TLK2,MPC2,RPL10A,MAPK14,MMS22L,ADNP,THAP1,SMG7,TTC23,LRRC28,MARCHF7,COX11,STXBP4,CDK12,BANP,IFT74,CHUK,VDAC3,KAZALD1
TNCATNTCCYR_UNKNOWN	BIP	-3.55E-05	0.00024952	0.886952	573		blood	TWAS	c3	0.886952	1	PUS3,MADD,PSMC3,PRPF19,MEN1,PPP2R5B,CLEC7A,CSRNP2,COQ10A,CNPY2,MPI,HMG20A,GSPT1,ZNF263,DRC7,ST3GAL2,WNT3,C19orf44,BABAM1,MRPL34,APBA3,ZNF568,ZNF420,ZNF569,ZNF570,ZNF571,ZNF546,SHKBP1,SYMPK,ZNF471,MICOS13,HSD11B1L,CHMP2A,DFFA,AGTRAP,LYSMD1,SCNM1,MTR,SOX12,ZNFX1,STX16,MED15,POLR1B,CARF,AAMP,PNKD,PDE6D,COL6A3,CD96,MON1A,ZFP2,ATF6B,FKBPL,PRKRIP1,PIK3CG,SLC35B4,HOXA5,VPS41,DTX2,GFUS,INTS9,HMBOX1,NSD3,INIP,PLPP7,SNAPC3,GPR183,NTAN1,MRPL50,ZNF189,TLE4,NR4A3,TMED5,BIN1,BET1,RASGRP3,KLF12,DPYSL2,HSD17B4,DYNC1I2,UBE2N,LMO4,ABCB1,ADAM22,FYN,IPO7,WWOX,CDIN1,SAMD12,PARP8,DROSHA,C5orf22,CD180,DEF6,RDH11,MRPL54,CPEB3,MARCHF5,DDX47,SAP130,PTPN11,RNF220,DCAF1,SMPD3,ALKBH8,CAVIN2
TOMIDA_METASTASIS_DN	BIP	-3.52E-05	0.000498971	0.943834	126		blood	TWAS	c2	0.943834	1	NR4A1,KRT18,ENO2,DLX4,SARS1,DARS1,TRIP6,GARS1,SYBU,GLRX,LGALS3,WARS1,CTSL,CDH1
TOMIDA_METASTASIS_UP	BIP	-0.000256605	0.000994522	0.796392	90	0.365906	blood	TWAS	c2	0.796392	1	CKAP4,DAD1,ECH1,HNRNPUL1,GNAS,TUBA4A,ALG3,PSMD2,GNAI2,CPLX2,TUBB,IER3,CXCL1,METAP2,SNRPF,PTTG1,MRPS22
TOMLINS_METASTASIS_DN	BIP	-1.60E-05	0.000332907	0.961743	201		blood	TWAS	c2	0.961743	1	CTBP2,FOLR3,TM9SF2,LPAR6,TMEM98,NECTIN2,CTSZ,TMEM87B,TMEM131,UBE2J1,TMEM50B,PCM1,TNFSF10,MESD,IER2,GRIP1,ABCC4,MIA3
TOMLINS_METASTASIS_UP	BIP	-0.000159347	0.000996214	0.872918	62	0.773191	blood	TWAS	c2	0.872918	1	GRK5,NEDD8,RHBDF2,NAPB,TUBA4A,RAB6B,DVL3,EVC,CDKAL1,FAF1
TOMLINS_PROSTATE_CANCER_DN	BIP	-3.20E-05	0.000315597	0.919206	329		blood	TWAS	c2	0.919206	1	VCL,MYOF,DENND2B,CALM1,GATM,TGFB1I1,CYLD,PMP22,CAVIN1,PPP1R12B,ATP2B4,LPIN1,MYLK,HMGN4,DST,SCRN1,SGCE,CLU,GSN,GAS1,MEIS1,TACC1,AKAP12,SVIL,DAAM2,SPART,RBPMS,LGALS3,BTG3,TPM2,ZNF516
TOMLINS_PROSTATE_CANCER_UP	BIP	-4.16E-05	0.000377087	0.912246	251		blood	TWAS	c2	0.912246	1	PARG,BICD1,KRT18,CNPY2,NACA,RAB11A,ZNF652,EEF2,BDH1,MANF,CACNA1D,GUCY1A1,UGDH,PAICS,AMACR,SOX4,SND1,ATP6V1G1,SEC16A,DAPK1,PDLIM5,UAP1,GUSB,F2R,HSD17B4,CAMKK2,PPIB,CANX,MCCC2,RACK1,TRIM27,MYO6,RPL31,ZNF217,MBOAT2
TONG_INTERACT_WITH_PTTG1	BIP	-2.34E-05	0.000257822	0.927694	346		blood	TWAS	c2	0.927694	1	MTG1,CTNND1,PPFIBP2,GABARAPL1,DDX54,ARL6IP4,PDE6H,AEBP2,ZNF740,PYM1,RPS26,RPL41,PHF11,UTP4,NOB1,ADAP2,CNP,RPS15,RNPC3,GSTM3,CDC42SE1,HMGN2,PLK3,EIF2S2,AIFM3,CCDC149,KIAA1191,TRIM41,RPF2,ABT1,ATAT1,IER3,C7orf50,ARPC1B,ERI1,RPL30,ATP5PO,TBPL1,ZMAT4,TMEM237,AURKA,APOBEC3F,RPS10,WDR5,PUS7L,DDX47,RSL24D1,RPL31,C19orf53,PIMREG,LLPH
TONKS_TARGETS_OF_RUNX1_RUNX1T1_FUSION_ERYTHROCYTE_DN	BIP	4.65E-05	0.000576323	0.935701	94		blood	TWAS	c2	0.935701	1	ARHGAP22,PDLIM1,SLC27A2,AHSP,CLC,COL18A1,MYLK,LRRC61,PF4,LDLRAD4,ASAP2
TONKS_TARGETS_OF_RUNX1_RUNX1T1_FUSION_ERYTHROCYTE_UP	BIP	-2.33E-06	0.000155884	0.988079	1130		blood	TWAS	c2	0.988079	1	TCF7L2,PAPSS2,MYOF,JAM3,SLC15A3,DENND5A,OLR1,AMIGO2,ACVR1B,CPM,NAP1L1,CD163,C3AR1,SERPINA1,SCG5,BCL2A1,QPRT,MAPK3,ADCY9,NQO1,MEAK7,VAT1,CD79B,PALM,PLPPR3,ELANE,DNASE2,GDF15,HOMER3,LRP3,LILRB1,LAIR1,LILRA2,LILRA1,FCAR,TNNT1,FCGR1A,ECM1,ADAMTSL4,CD1D,IFI16,PIK3C2B,IFI44,GBP2,TRIB3,PLTP,SLCO4A1,EEF1A2,TIAM1,IL1RN,SPATS2L,DNAJB2,RHOQ,CD200,IL1RAP,STIMATE,IL17RB,DKK2,UCHL1,ARAP3,SOX4,DDR1,PNRC1,RRAGD,AP1S1,TMEM176B,TMEM176A,HOXA9,HSPB1,GPR20,PTP4A3,LPL,SPTAN1,SLC7A11,CXCL5,TLR2,ACSL1,NRIP1,BAALC,ANXA2,SLC2A5,NDRG1,KLF2,JUN,KLF6,DUSP6,SSBP2,TREM1,GPNMB,ATXN1,RASGRP1,TM4SF1,SLC1A3,SELENOP,APP,RBPMS,SLAMF8,TPK1,DHRS9,ENPP2,ARL4A,MAF,PLK2,CD180,VCAN,PPARD,TNFRSF21,P2RX4,FABP3,PDGFA,UPP1,CTSL,CREM,ETNK1,EMP1,BTG1,TUBB6,SLC5A3,PXDN,FNDC3B,ZNF217,CLEC5A,MAN1A1,LAMC1,RUBCNL,IRAK3,NRCAM,STAT1,PLAT,EXT1,NETO2,GIPC1,CPD,NUPR1
TONKS_TARGETS_OF_RUNX1_RUNX1T1_FUSION_GRANULOCYTE_DN	BIP	-3.01E-05	0.000407507	0.94107	175		blood	TWAS	c2	0.94107	1	ADAM8,ALOX5,ENTPD1,GDPD5,KRT86,PMP22,FCER1A,CYP1B1,CAMK1,PILRA,NCF1,ALOX5AP,CPA3,MS4A2,IL10RA
TONKS_TARGETS_OF_RUNX1_RUNX1T1_FUSION_GRANULOCYTE_UP	BIP	5.30E-06	0.00021292	0.980138	426		blood	TWAS	c2	0.980138	1	JAM3,MYRF,BCAT1,RXYLT1,DNAAF2,JUP,KANK2,ISYNA1,KLHL26,IFI16,MACF1,TIE1,TAL1,NEFH,CD200,IL17RB,GUCY1A1,SOX4,ALDH5A1,DDX39B,TMEM176B,TMEM176A,FSCN1,HSPB1,MTSS1,LY6E,MEIS1,F2R,F2RL1,CRHBP,ALDH1A1,TM4SF1,ANGPT1,CDK17,SOCS2,MEF2C,SNN,MARCHF6,MPL,ARID5B,TFAM,HSPE1,MECOM,ROBO1,GNAI1
TONKS_TARGETS_OF_RUNX1_RUNX1T1_FUSION_HSC_UP	BIP	-2.28E-05	0.000154028	0.882303	1144		blood	TWAS	c2	0.882303	1	MXI1,PDCD4,TCF7L2,ACTA2,IRF7,ARHGEF12,PRSS23,AMIGO2,TUBA1A,NAP1L1,ZDHHC17,SLC2A3,CD69,CLEC2B,RNF17,RB1,LPAR6,SLC39A9,RPS6KA5,QPRT,TGFB1I1,NQO1,MIR22HG,EVI2A,JUP,NLRP1,PRKAR1A,NPTX1,SERPINB2,CD226,GDF15,HOMER3,SERTAD3,APOE,MARK4,LILRA2,SORT1,GSTM4,RHOC,ECM1,IFI16,STX6,NID1,RSRP1,PDE4B,GBP2,PROCR,RUNX1,H1-0,SEPTIN10,KIF3C,CDC42EP3,SPTBN1,SENP7,CD200,KLHL24,IL17RB,GUCY1A1,UCHL1,SPARC,DAB2,ZFYVE16,SOX4,RIPOR2,DDR1,DDAH2,SERPINB9,PNRC1,HBP1,NRCAM,TMEM176B,HOXA5,HSPB1,CA2,GSN,ODF2,DNAJB5,SLC35D2,HPGDS,PDLIM5,SLC7A11,CCNG2,CXCL8,PALLD,SAMSN1,TRIB2,ANXA2,PLCG1,F2RL1,CRHBP,FNBP1L,CALCRL,TFPI,ALDH1A1,ADD3,BBIP1,KLF6,DUSP6,BNIP3L,EPS8,ENC1,ANK3,HMOX1,TM4SF1,HLF,DGKE,ZBTB20,RBPMS,SOCS2,PPFIBP1,TGFBR2,DEPTOR,BAMBI,GLMN,IL1RL1,VCAN,OPTN,P2RX4,MEG3,CEP162,E2F5,TNFSF4,ARID5B,CREM,TRIM5,TCN1,TWF1,EMP1,UBL3,COCH,SLC35G2,FSTL1,ZNF217,TOM1L1,NEDD9,RGS1,RGS2,DRAM1,TUSC3,TOX,WSB1,FZD7,AHR,PLAT,S1PR1,ARG2,ABI2
TONKS_TARGETS_OF_RUNX1_RUNX1T1_FUSION_MONOCYTE_DN	BIP	-1.52E-05	0.000217867	0.944492	525		blood	TWAS	c2	0.944492	1	ADAM8,ENTPD1,SRPRA,HBB,HBG1,ITGB7,HDC,AP3S2,GGA2,ICAM3,PDE4A,CLC,PTPN22,IVNS1ABP,BTG2,MDM4,CD46,PACC1,RNF24,ROCK2,CASP8,ARL4C,CYP1B1,GM2A,HNRNPH1,UTRN,CCR6,LTB,HLA-DQB1,IRF4,HIP1,FGL2,ADAMDEC1,UGCG,CD1A,GPR171,P2RY14,SLC38A1,ST8SIA4,MAP3K2,GNB5,SMARCA2,CD1C,CD1B,CD1E,CPA3,NR4A2,KAT2B,S100B,LDLRAD4,STK17B,RGS2,PLXNC1,SDC2
TONKS_TARGETS_OF_RUNX1_RUNX1T1_FUSION_MONOCYTE_UP	BIP	-1.07E-05	0.000155899	0.945241	1218		blood	TWAS	c2	0.945241	1	TCF7L2,ECHS1,GTPBP4,AKR1C3,IFIT1,MYOF,PTDSS2,MMP1,ARHGEF12,APLP2,JAM3,MYRF,ZFTA,MRPL17,OLR1,FAM216A,OAS1,PUS1,PFKM,NAP1L1,RGCC,FARP1,CKB,SIVA1,PSMB5,DNAAF2,POLE2,SNRPA1,SORD,BCL2A1,DEXI,GSPT1,QPRT,MT2A,MT1X,LGALS9,ADAP2,CAVIN1,GOSR2,MYBBP1A,C1QBP,ICAM2,TEX2,CENPX,SMARCA4,KANK2,TNPO2,NR2F6,GDF15,HOMER3,GATAD2A,NCLN,TBXA2R,KCNN4,APOE,KHSRP,AMPD2,CSF1,ISG15,SLC16A1,RAB13,G0S2,SLC9A1,AK2,CTPS1,EBNA1BP2,IFI44L,IFI44,GBP1,NOP56,TRIB3,PLTP,SLCO4A1,MX1,CBS,NEFH,PES1,TRMU,UXS1,SLC20A1,HSPD1,SPATS2L,TP53I3,WDR43,FAM136A,RMND5A,ST6GAL1,CTDSPL,TMEM158,EPRS1,DAG1,IFRD2,FLNB,NOP14,UCHL1,CXCL10,ARAP3,SFXN1,TCP1,SOX4,DDR1,TUBB2A,ECI2,UBE2J1,TRIP6,CALU,EIF3B,AQP1,MDH2,HSPB1,GPR20,LY6E,LPL,EIF4EBP1,FGFR1,LAPTM4B,HSPA5,SPTAN1,TNNT1,TFPI,PPP1R14B,PFKP,DDX18,DUSP6,TREM1,EPS8,UBA5,PWP1,UNG,PLIN2,DDX24,TM4SF1,ANKRD40,NME1,GFOD1,GLRX3,SELENOP,MTX1,USP18,RHOBTB1,PPME1,PSMD12,HGF,CCND2,PPFIBP1,MRPS35,DHRS9,FASTKD1,ARL4A,TNPO1,CD180,MREG,FABP3,PDGFA,TUBB6,SEH1L,SLC5A3,PXDN,HSPE1,RAD54L2,RRP9,ESF1,SASH1,BZW2,CDC123,ATP1B3,EXT1,PLPP3,SLC39A7,LIMS1
TONKS_TARGETS_OF_RUNX1_RUNX1T1_FUSION_SUSTAINDED_IN_ERYTHROCYTE_UP	BIP	-6.12E-05	0.000497884	0.902203	208		blood	TWAS	c2	0.902203	1	TCF7L2,AMIGO2,NAP1L1,QPRT,NQO1,GDF15,HOMER3,LILRA2,ECM1,IFI16,GBP2,IL1RN,CD200,IL17RB,UCHL1,SOX4,DDR1,PNRC1,TMEM176B,HSPB1,SLC7A11,ACSL1,ANXA2,KLF6,DUSP6,TM4SF1,RBPMS,VCAN,P2RX4,CREM,EMP1,ZNF217,NRCAM,PLAT
TONKS_TARGETS_OF_RUNX1_RUNX1T1_FUSION_SUSTAINED_IN_GRANULOCYTE_UP	BIP	-6.88E-06	0.000377099	0.985443	172		blood	TWAS	c2	0.985443	1	JUP,IFI16,CD200,IL17RB,GUCY1A1,SOX4,TMEM176B,HSPB1,F2RL1,CRHBP,ALDH1A1,TM4SF1,ARID5B
TONKS_TARGETS_OF_RUNX1_RUNX1T1_FUSION_SUSTAINED_IN_MONOCYTE_DN	BIP	-3.72E-05	0.000499011	0.940625	75		blood	TWAS	c2	0.940625	1	HBB,HBG1,CLC,CYP1B1,LTB,S100B,RGS2,PLXNC1
TONKS_TARGETS_OF_RUNX1_RUNX1T1_FUSION_SUSTAINED_IN_MONOCYTE_UP	BIP	0.0314305	0.014204	0.0269122	45	0.109034	blood	TWAS	c2	0.0269122	1	ARHGEF12,NAP1L1,ALDH1A2,QPRT,GDF15,HOMER3,CSF1,NEFH,UCHL1,SOX4,HSPB1,HPGDS,TFPI,DUSP6,EPS8,TM4SF1,PPFIBP1
TOOKER_GEMCITABINE_RESISTANCE_DN	BIP	-5.31E-05	0.000241998	0.826292	691		blood	TWAS	c2	0.826292	1	PAPSS2,RIC8A,APLP2,SERPINH1,FKBP4,IGFBP6,SHMT2,MARS1,XPOT,IPO5,ACYP1,AHSA1,SMAD6,CYB5B,SLC7A5,LASP1,CAVIN1,MALT1,DHPS,MKNK2,PLIN3,CEPT1,CD55,LPGAT1,TAF1A,CLIC4,PTP4A2,YARS1,TRIB3,TIAM1,LGALS1,TRIOBP,H1-0,HPCAL1,PDIA6,SLC20A1,RHOB,ACSL3,MBD4,TFRC,GNL3,SPCS1,PDGFC,APBB2,SRP72,LPCAT1,P4HA2,EZR,SSR1,SLC35A1,STK17A,HSPB1,ASNS,CTSB,SLC39A14,CLU,UGCG,PPID,SLC7A11,ANXA3,SH3BP4,DPYSL2,AZIN1,ATP6V1C1,COX17,HSP90B1,PSAT1,UBE2S,STK39,CEBPB,AKAP12,GNPAT,ADD3,CAPRIN1,EHBP1,MTHFD1,SNX3,QKI,PAPOLA,CACYBP,MED17,PLOD2,VEZF1,SMURF2,XRCC4,VCAN,CYB5A,AGPS,AVEN,OSBPL1A,CEBPG,IDH3A,CD47,ZNF217,ERP29,SH3GLB1,CYP24A1,RGS2,GLRX2,GCN1,MLEC,SCD,LPCAT4
TORCHIA_TARGETS_OF_EWSR1_FLI1_FUSION_DN	BIP	-1.59E-05	0.000107642	0.882249	2380		blood	TWAS	c2	0.882249	1	MFSD13A,CTBP2,JCAD,ZNF22,SGPL1,LIPA,PDLIM1,LRRC56,PDGFD,OAF,CD81,RCN1,ZFTA,VEGFB,PTPRCAP,CCND1,FCHSD2,CLEC1B,PITPNM2,FKBP11,NCKAP1L,CD27,CRYL1,LATS2,BRCA2,N4BP2L1,RGCC,DOCK9,TRAF3,ATP8B4,TSPAN3,HOMER2,TM6SF1,MAN2A2,ITGAL,CDIP1,NLRC5,ADGRG3,TNFRSF13B,SHMT1,CRLF3,IGFBP4,KRT10,PNPO,ITGB3,RSAD1,LIMD2,ALOX12,NEDD4L,PARD6G,PLPP2,PRTN3,CNN2,MOB3A,ZNF700,ZNF429,TYROBP,PTPRS,NKG7,SIGLEC5,ZNF616,ZSCAN18,CDC14A,GSTM1,MAGI3,BCL2L15,TUFT1,TDRKH,IFI16,ARHGAP30,RCSD1,MPZL1,F5,CD34,PLXNA2,SMYD3,ZNF496,RUNX3,KCNAB2,ACOT7,PDE4B,RERE,SYDE2,KYAT3,LRRC8D,FKBP1A,TGM2,PDXK,KLHL22,BCR,MIF,SUSD2,PDXP,LGALS1,H1-0,ATXN10,ODF3B,HPCAL1,NCK2,RALB,PTPN18,DNMT3A,PRKD3,CDC42EP3,RMDN2,SOCS5,HK2,DUSP2,CMTM7,CTDSPL,NISCH,THUMPD3-AS1,PDE5A,BBS12,SLC25A4,KLHL5,SH3TC2,NDST1,CCDC69,CYFIP2,ZFP2,IL31RA,RHOBTB3,L3MBTL3,EPB41L2,IFNGR1,FUCA2,MYCT1,LST1,NQO2,PSMB8,PSMB9,HLA-DMA,REPIN1,GIMAP6,HOXA9,PPP1R9A,SLC25A13,ARPC1B,TOP1MT,CPNE3,CPQ,PTGR1,GGTA1,ENDOG,EGFL7,AGPAT2,PHPT1,SAPCD2,ADGRA3,PLAC8,RAPGEF2,SLC39A8,ZNF518B,SEPTIN11,WWC2,DCUN1D4,STAP1,GALNT7,TRIB2,ELL2,CTSC,TJP2,CNN3,GPR171,MEIS1,SLC4A7,PDIA5,TMSB10,CAPG,SLC38A1,F13A1,DOCK10,SMO,SYK,ITPRID2,CNTLN,WIPF1,CELF2,BAMBI,SVIL,RGS18,LCLAT1,ENC1,GRB10,CBL,ATXN1,TMEM237,CEP68,SELPLG,SOX4,LYPLAL1,SPRED1,PBX1,IFT81,ZC2HC1A,RNF144A,PXYLP1,HLF,MMD,DOCK2,ACAP1,ANGPT1,EIF4E3,TSPY26P,DNMT3B,LMO4,SELL,CCDC122,PTPRC,FYN,TPK1,IQGAP2,KCTD12,SLAIN1,CCDC91,GGH,SMCO4,PANX1,PDE3B,BCKDHB,SLC6A13,NUDT12,EMB,OXCT1,POLR3G,NR3C1,LHFPL2,MEF2C,MACROH2A1,GCNT2,FKBP5,BRPF3,MYC,SATB1,ARRDC4,LRMDA,CENPW,TNS3,ZNF704,TPD52,RALGPS2,PHGDH,KIFAP3,FGFBP3,UBE2D1,GLUD1,HOOK1,NUBPL,ARHGAP15,SETMAR,ITPR1,SKIL,GK5,DENND11,NCF2,IFTAP,CCNYL1,LCP1,LRCH1,SMIM13,VIM,UBE2E2,TGIF2,PAK1,AQP11,KHDRBS3,SCMH1,PLXNC1,SQOR,SEPTIN4,MFSD6,NAB1,TGFBR3,GMFG,SLC7A6,CAVIN2
TORCHIA_TARGETS_OF_EWSR1_FLI1_FUSION_TOP20_DN	BIP	-8.15E-05	0.000498668	0.870177	161		blood	TWAS	c2	0.870177	1	CD81,TGM2,LGALS1,PRKD3,CDC42EP3,SOX4,SMO,HOXA9,PTGR1,GALNT7,CNN3,DOCK10,TMSB10,GRB10,SLC6A13,PHGDH,ARHGAP15
TORCHIA_TARGETS_OF_EWSR1_FLI1_FUSION_TOP20_UP	BIP	2.68E-05	0.000575971	0.962864	102		blood	TWAS	c2	0.962864	1	ALOX5,NRIP3,NDRG2,CPNE7,SERPINB2,CDA,CA8,SLAMF1,MEST,EPS8,CPNE5,FAM174B,SLC6A20,PHLDA2
TOYOTA_TARGETS_OF_MIR34B_AND_MIR34C	BIP	-2.01E-05	0.00011525	0.861332	2168		blood	TWAS	c2	0.861332	1	ERLIN1,MFSD13A,TCF7L2,BCCIP,DNA2,DDX21,HELLS,ARHGAP19,ZNF202,NRGN,HYLS1,CDON,FOXRED1,LDHA,PRRG4,TSPAN18,SLC43A3,PRPF19,TMEM109,FEN1,SF1,AP5B1,RIC8B,MTERF2,ATP2A2,ANAPC7,DENR,BRI3BP,POLE,ANKLE2,ITFG2,FOXM1,DENND5B,DNM1L,PA2G4,PAN2,CDK4,CPSF6,NECAP1,M6PR,SACS,CENPJ,NUP58,TRMT61A,HAUS4,DLST,ARHGAP11A,BUB1B,RAD51,NUSAP1,CEP152,FAM81A,CALML4,ABHD2,TICRR,CRTC3,BFAR,PDXDC1,METTL9,CCNF,PKMYT1,DCTN5,PLK1,XPO6,LUC7L,LPCAT2,GINS3,CMTM1,NFATC3,WWP2,MLKL,KLHDC4,NCOR1,SHMT1,TMEM97,ATAD5,PSMC3IP,PSME3,DBF4B,MAPT,PRR15L,LRRC37A2,ARL17A,KPNB1,SLC25A19,CASKIN2,TSEN54,PPP4R1,RAB31,USP14,SMAD2,PPAN,ILF3,SPC24,RAB3D,ZNF700,SMIM7,COLGALT1,ZNF85,ZNF493,ZNF91,HNRNPUL1,CCDC9,LIG1,SNRNP70,ZNF473,PRR22,MLLT1,ZNF551,ZNF544,GPSM2,PSRC1,TRIM33,BGLAP,MIR9-1HG,TAGLN2,B4GALT3,C1orf21,MDM4,NEK2,DTL,RAP1GAP,MAP3K21,PITHD1,CEP85,ARID1A,SRSF4,MANEAL,PABPC4,RAD54L,STIL,NDC1,ESPN,LRRC8C,NOP56,IDH3B,EIF2S2,C20orf27,SNHG17,MYBL2,MTG2,DIDO1,SCAF4,MIS18A,C2CD2,GUSBP11,SUN2,MIEF1,TEF,XRCC6,SNU13,PPP6R2,CCDC93,SMPD4,MZT2B,CDCA7,TTLL4,CENPO,CENPA,SNX17,RNASEH1,TEX261,LMAN2L,FANCD2,EMC3-AS1,NUP210,PIGX,KIF15,SACM1L,SETD2,CDC25A,SHQ1,CCNA2,ZNF141,FGFRL1,NSD2,HNRNPD,COQ2,CEP72,TRIP13,LPCAT1,WDR36,RAPGEF6,JADE2,PCBD2,SLC35A4,DIAPH1,GNPDA1,HNRNPAB,CCNB1,HMGN4,ABCF1,TUBB,FLOT1,TCF19,DDX39B,MSH5,CNPY3,XPO5,SLC29A1,RIOK1,SNRNP48,BMP6,MDN1,SPDYE3,BCAP29,TNPO3,SLC35B4,GALNT11,XRCC2,CHST12,DPY19L1P1,TMED4,VOPP1,RFC2,PHTF2,KRIT1,YWHAZ,LY6E,ZNF623,REEP4,NSD3,POP1,MRRF,STRBP,SH3GLB2,MED22,SNHG7,ZMYND19,PSIP1,KIAA2026,SLC7A11,CENPE,MED28,JADE1,FIP1L1,PARM1,UGT8,MCM3,KIF20B,SYNE2,CANT1,BORA,PARN,GPR157,ESR1,FAM215B,MORN4,CCNE2,PLK4,BPNT2,DHFR,BRIP1,ANP32B,CCT6P1,API5,GEN1,UBE2S,UGGT2,BCO2,MELK,POLR1E,CDCA2,DCLRE1C,PPFIA1,SAP30L,FAM171A1,FASTKD2,FIGNL1,MPHOSPH9,POM121,RFXAP,MIS18BP1,AGAP4,HAUS6,UNG,PFN2,DESI2,GRK3,DIPK2A,ERP29,PASK,UTP23,ZNF107,ZNF273,ZBTB20,RFC3,HCN3,CLSPN,EIF5A,AURKB,NEDD1,ZMYND8,PDRG1,TUBGCP3,RAVER2,RNF145,STK38L,RAN,SRSF10,WEE1,RBM17,GOLM1,FAR1,C6orf89,TRA2A,CC2D1A,SAMD1,KIF14,NAV1,SREK1IP1,LMNB1,OXCT1,LHFPL2,SKP2,LRRC37A4P,ATPSCKMT,RAD51D,ADCK2,BARD1,TNFRSF21,TBC1D5,KMT5A,MANEA,MMS22L,FUT10,PATJ,POGK,PHGDH,VTI1A,RTKN2,HECTD2,FGFBP3,KIF11,BMPR1A,SHLD2,MRE11,SHPRH,GPR19,FAM234B,RAB3IP,MPHOSPH8,HOOK1,NEDD4,AFG3L2,C18orf54,ALMS1,TMEM18,STAG1,ZNF639,PHLDB2,RIF1,NUFIP1,ZC3H13,CENPF,KLHL23,MBOAT2,RRM2,TUBE1,MCM8,TFDP1,ARL13B,SOGA1,MSL1,PARPBP,MIOS,MTARC1,ZNF681,ZNF254,NOL10,RPIA,PDE7A,THAP12,VPS54,POLD3,RPL23,ASF1B,ARHGAP32,KIFC1,FAM72D
TRAYNOR_RETT_SYNDROM_DN	BIP	-0.00440488	0.0113015	0.696714	51	0.816592	blood	TWAS	c2	0.696714	1	AMIGO2,RUNX1,CHCHD10,SEL1L3,SLC26A2,ENPP1,KLF5,INAFM2,ITGA6,GREM2,PTPRF
TRAYNOR_RETT_SYNDROM_UP	BIP	-1.03E-05	0.000332856	0.975263	230		blood	TWAS	c2	0.975263	1	MMP1,SYTL2,PRICKLE1,GAPDH,C1R,RGCC,IRX3,PLA2G4A,IFI44,DPP4,SPON2,MOXD1,PRUNE2,AKAP12,SLC16A7,SVIL,IL6,CNKSR3,RNF182,SNTB1,BID,PLCB1,STAT1
TRIP13_TARGET_GENES	BIP	-6.21E-05	0.000249357	0.803366	477		blood	TWAS	c3	0.803366	1	ARL14EP,ALKBH3,EIF3F,ZNF268,COX16,ZNF561,ZNF561-AS1,ZNF626,ZNF738,ZNF493,ZNF555,LINC00665,ZNF875,YJU2,ZNF226,ZNF227,ZNF285,LMTK3,ZNF528,ZNF578,ZNF528-AS1,AURKC,ZNF304,ZNF530,ZNF551,ZNF671,ZNF586,ZNF274,ZNF805,LRIF1,VANGL1,RPF1,SNRPB2,PAIP2B,TPRKB,ZNF35,ZNF502,LZTFL1,CDKL3,TRIM24,PMS2CL,JRK,DCTN3,ZNF721,PIGG,FAM218A,ALG10B,SERPINE2,GPATCH2,FMO4,ZNF138,MSANTD4,PXMP4,RIMBP2,GUSBP1,MFSD9,HDDC2,LINC00680,TTC23,LRRC28,IMPACT,LINC01535,IFTAP,DCUN1D5,PIK3C3,SLC35F2,RAB39A
TSAI_DNAJB4_TARGETS_UP	BIP	-4.60E-05	0.00099661	0.963171	68	0.33576	blood	TWAS	c2	0.963171	1	IFIT3,IFIT1,IFITM1,OAS3,ISG15,SESN2,TIMP3,SERPINB1,CCNG2,CDKN1A,STAT1
TSAI_RESPONSE_TO_IONIZING_RADIATION	BIP	-5.15E-05	0.000241898	0.831426	741		blood	TWAS	c2	0.831426	1	PLAU,FAS,IFITM1,BIRC3,DDB2,SIPA1,RELA,KLRC2,DDIT3,COL4A2,RB1,SMAD3,CCNF,PLK1,ARL2BP,STAT5A,GRN,NFE2L1,TGIF1,JUNB,GDF15,ZNF85,AXL,CD79A,BBC3,PRMT1,ATF5,SNAPC2,PTPN22,TNFRSF8,RFX5,S100A8,BTG2,RPS6KA1,ZBTB48,STK4,UBE2C,COL6A1,LZTR1,IL2RB,EP300,TANK,CLK1,CFLAR,TP53I3,CCT4,TFDP2,CCR1,CXCL10,RAD50,HBEGF,CCNG1,SGK1,MAP7,IFNGR1,POU5F1,IRF4,NFKBIE,PLOD3,TRRAP,RRM2B,FGFR1,TRAF1,CRAT,JAK2,NFKB1,ZNF141,CCNI,CCNG2,TNFAIP3,XPC,KIF20B,RORA,ENO1,CCNE2,MSC,PLCG2,CCL3L1,CCT7,RANBP1,CD59,DUSP6,TNFAIP8,ENC1,LRRFIP1,CD83,TNFSF10,NDUFB5,MSH2,CGRRF1,LGALS3,NCOA3,PLAGL2,TLE3,CASP1,TP53TG1,MED21,PCNA,CDKN1A,AKAP5,MAX,PTTG1,ITGA2,FN1,MYC,CD164,BTG1,BATF,NFKBIA,CDKN1C,CCNK,PTPN11,ROCK1,PKD2L1,STAT1,AHR,TGFBR3
TSAI_RESPONSE_TO_RADIATION_THERAPY	BIP	-0.000111094	0.00070409	0.874627	144		blood	TWAS	c2	0.874627	1	IFITM1,OAS3,A2M,CD69,LIPC,SMAD3,BST2,ISG15,COL6A1,COL6A2,COL6A3,CCN2,VEGFA,SERPINE1,IFIT2,LGALS3BP,COL4A1,IL6,TSC22D1,TGFBR2,TGFB2,THBS1,PLAT,TGFBR3
TSENG_ADIPOGENIC_POTENTIAL_DN	BIP	1.65E-06	0.000276852	0.995231	367		blood	TWAS	c2	0.995231	1	NRP1,ITIH2,DKK3,GAS2,COL4A2,NMB,PPL,HSBP1,THBD,CST3,COL6A1,GSTT1,COL6A3,B3GALNT1,SFRP2,IL6ST,ENPP1,LPAR1,ADAM23,TSC22D1,EPHB6,GHITM,IL1R1,TGFBI,CMBL,SESN1,HLX,PLPP3
TSENG_ADIPOGENIC_POTENTIAL_UP	BIP	-1.59E-05	0.000499093	0.974542	133		blood	TWAS	c2	0.974542	1	PRSS23,MGP,NDN,ADORA2B,RNF227,CRABP2,RHOU,TRIB3,MTHFD2,COL7A1,TCF7,BMP6,BPGM,DBNL,EFNB2,UCK2,CDKN2B,PTPRF,DLK1,DDX47,CARS1
TSENG_IRS1_TARGETS_DN	BIP	-3.67E-06	0.000173793	0.983171	876		blood	TWAS	c2	0.983171	1	NRP1,ITIH2,SIRT3,TNNT3,ADM,DKK3,GAS2,FTH1,DENND5A,CD63,TSPAN31,CTDSP2,COL4A1,COL4A2,CRIP2,ANG,MMP14,SMAD6,PML,FAH,NMB,PPL,ZNF821,ZFHX3,HSBP1,THRA,IGFBP4,AOC3,TMUB2,CIRBP,ZFR2,EPHX1,THBD,CST3,CD40,GATD3,ADARB1,COL6A1,GSTT1,GGT5,COL6A3,TRAPPC12,CCDC88A,TMEM45A,B3GALNT1,TNNC1,SFRP2,LIMCH1,MRFAP1,HTRA3,DIAPH1,DAB2,IL6ST,ENPP1,TNXB,FAM50B,TAPBP,CASP2,SGCE,ZNF394,LPAR1,HSD17B11,GLRX,PIP5K1B,H6PD,FRMD6,ADAM23,MTRES1,THA1P,CAND1,RSAD2,LONP2,CARHSP1,MGST3,TLE3,HGF,TSC22D1,CCDC6,TRAF3IP2,SNTB1,EPHB6,C11orf54,TRDC,IL1R1,RAD52,TGFBI,LITAF,CMBL,RASA4,SESN1,MESD,ITPR1,ZNF32,HLX,GHITM,PLPP3
TSENG_IRS1_TARGETS_UP	BIP	-4.49E-05	0.000208141	0.829031	620		blood	TWAS	c2	0.829031	1	ZNF22,SERPING1,TMX2,PRSS23,MGP,ARF3,DDIT3,TNFAIP2,NDN,PCLAF,NDE1,DCTN5,ADORA2B,TMEM97,ACLY,NMT1,PHB1,SLC9A3R1,GRB2,RNF227,APCDD1,NARS1,LDLR,ACTN4,CRABP2,RHOU,YARS1,GBP2,NOP56,CPXM1,TRIB3,MYBL2,SLC35C2,SF3A1,XRCC6,FARSB,MTHFD2,COL7A1,FBN2,HSPA4,TCF7,DBN1,RUFY1,C1QTNF3,NSUN2,BMP6,BPGM,DBNL,ASNS,SQLE,RCL1,C9orf64,AOPEP,SPP1,MAIP1,DDX18,TES,RPL39L,EFNB2,UCK2,SIGLEC1,PPIH,CDKN2B,MEF2C,ST13,PTPRF,DLK1,PDGFA,CCZ1,PAG1,IARS1,GAS5,DDX47,CARS1,SDC2,FEN1,LBHD1,SLC3A2,ZDHHC6,GTF2IRD2B,RNF6
TSHZ1_TARGET_GENES	BIP	-5.92E-05	0.000207987	0.77604	789		blood	TWAS	c3	0.77604	1	ZNF503-AS2,CLPB,UBC,TMBIM6,MDM2,PCID2,NAA16,DLEU1,MOK,TMEM260,EXD2,HEXA,POLG,PIGL,DRG2,ETV4,TMEM101,HEXIM1,PLEKHM1,HOXB3,HOXB9,CLTC,SMARCD2,GABARAP,RANGRF,ST6GALNAC2,CBX4,NXN,CCDC159,ANO8,GTPBP3,ZNF253,ZNF555,TLE6,ZNF790,EGLN2,KDM4B,RAB11B,ISG15,VANGL1,CDC42SE1,GABPB2,SMG5,TMEM79,TAGLN2,JMJD4,SNAP47,EIF2B3,LRRC41,RBL1,SNHG17,PAXBP1,C21orf62-AS1,BRWD1,PKNOX1,TMEM121B,TRMT2A,TOP3B,JOSD1,TOB2,HSPBAP1,SLC49A4,CLASP2,SACM1L,BRPF1,GSTCD,INTS12,DLK2,MCM7,AP4M1,CAPZA2,ELP3,LINC02846,MAML3,GTF3C5,REXO4,CCNI,AFF1,SMAD1,EFHC1,ITGB3BP,EFCAB7,MSANTD3,HEXA-AS1,BCAS3,MYH9,TIPRL,RANBP1,NCAM1,MTF2,KRBA1,BACH1,SLC6A6,ATP7B,ALG11,MSRB2,KDM1A,MVK,RPL37,SPAG9,ASCC1,MCC,LINC00963,UBR4,EMC1-AS1,ABCB4,CBFA2T2,CTNNB1,RRAS2,GZF1,PIM1,GLI3,LINC01664,TLK2,RNF139-DT,RNF139,NFIB,SMG7-AS1,SMG7,CREM,SUDS3,IGF1R,TSHZ2,ZNF217,YJU2B,KCNB1,VIM,SPPL3,RFTN1,LAMP1,RNF43,NDUFS7
TSUNODA_CISPLATIN_RESISTANCE_DN	BIP	-1.33E-05	0.000257853	0.958849	322		blood	TWAS	c2	0.958849	1	FOLR3,FOLR2,KRT7,LCMT2,SORD,FBN1,SLC27A2,SLC7A5,IGFBP4,FSTL3,C3,CASP9,PTGS2,C4BPB,EPAS1,S100P,FBN2,SGK1,HLA-DPA1,CTSB,CLU,RABEPK,PTGES,B4GALT1,GALNT2,ELL2,KYNU,PRMT3,TSC22D1,FN1,ITPR1,SLC3A2,ESRP2
TSUNODA_CISPLATIN_RESISTANCE_UP	BIP	-7.50E-05	0.000498922	0.880512	115		blood	TWAS	c2	0.880512	1	PLAU,ARHGDIB,G0S2,CCN2,NT5E,IFI27,VAV3,VIM,INSIG1
TTANWNANTGGM_UNKNOWN	BIP	5.56E-06	0.000377169	0.988244	233		blood	TWAS	c3	0.988244	1	ABLIM1,CUZD1,MPPED2,AGBL2,RPL27A,PPP2R5C,BAZ1A,TMEM62,OMG,TGIF1,TPM3,TBX19,CPNE1,OSBPL6,JAKMIP2,ADAMTS6,SLF1,PBX2,CLU,TRMT10A,MCUB,ZBTB25,EOMES,EGLN1,CKMT2,SIAH1,ANGPT1,IKZF2,EML4,CSNK1A1,CHODL,ACVR2A,PDP1,ZNF281
TTAYRTAA_E4BP4_01	BIP	-4.98E-05	0.000203621	0.806666	1012		blood	TWAS	c3	0.806666	1	WNT8B,TRIM8,IGSF9B,ZDHHC5,CNTF,DAGLA,TMEM126B,SH2B3,PRICKLE1,PRKAG1,FAIM2,TNS2,MSRB3,ING1,FRY,STARD13,PELI2,PALS1,ARG2,CALM1,SECISBP2L,DENND4A,MCTP2,NAA60,TBX6,CYLD,HERPUD1,IL34,GABARAPL2,ARHGAP44,MIR22HG,WDR81,EPN2,MAP2K3,NR1D1,LINC00671,ETV4,MPP2,DCAKD,NMT1,TNFSF13,NPTX1,MKNK2,ABHD8,ZBTB7A,IRF2BP1,FKRP,NTN5,CAPS,CLSTN1,WDR47,CIART,ARNT,POGZ,OAZ3,H3-3A,EPB41,YRDC,C1orf122,SMAP2,HIVEP3,PIK3R3,NEGR1,STK35,SLC35C2,SEC14L3,CSNK1E,EP300,GRHL1,OSBPL6,SIDT1,MYLK,TMCC1,TFDP2,RAP2B,ETV5,IP6K2,BSN,ELOVL6,ENPEP,GPM6A,ADRB2,ERGIC1,CREBRF,IL6ST,MCTP1,UTRN,GABRR2,NAPEPLD,IMPDH1,CLCN1,YWHAG,NPTX2,UBR5,ZHX2,RHOBTB2,FNBP1,AK3,WNK2,PRDM8,PPARG,FBXW7,LARP7,EIF2A,SERP1,MED12L,CREB5,GPBP1,CADM1,RBFOX2,SERPINE2,SPATA2,ADNP,DPM1,MOCS3,ALDH1A1,UBE2H,FBXO3,LGSN,NFIL3,AHNAK,CYCS,PPFIA1,DPYSL2,BCL6,ATXN1,LARGE1,SPRED1,ANKRD40,TOB1,ZNF638,PRKG1,ZBTB14,LMO4,BCL11A,RNF145,TSC22D1,NMT2,IKZF2,WEE1,COL15A1,YTHDF3,PRNP,ARID1B,ZDHHC14,EPHX4,NREP,STK31,DDX5,CEP95,ARRDC3,FST,TREX1,LAMP5,ZBTB9,AKTIP,KLF9,BMT2,RGL1,JMJD1C,HECTD2,RGS6,CDKL1,CFAP161,CRIM1,ASF1A,ATP2A3,MBNL2,RCC2,PDP1,ZNF572,DNAJA2,LGALSL,SIAE,SPA17,CDK8
TTCCGTT_MIR191	BIP	-6.21E-05	0.00070477	0.92975	121		blood	TWAS	c3	0.92975	1	ZCCHC24,MAP3K12,AP1G1,NEURL4,PHC2,MAPRE3,ATP2B2,PLCD1,OXSR1,LIN54,NDST1,SOX4,CEBPB,TMOD2,CCND2,RNF139,WWP1,AMMECR1L,FZD5,NRCAM
TTCNRGNNNNTTC_HSF_Q6	BIP	-6.28E-05	0.000287913	0.827366	506		blood	TWAS	c3	0.827366	1	MACROH2A2,NODAL,ZMIZ1,SPTY2D1,MYRF,SERPINH1,MAP6,HIKESHI,FKBP4,GPR162,C1RL,RTN1,VIPAS39,AHSA1,PARP16,THAP10,ABHD2,JPT2,STX4,NUTF2,NFATC3,PMP22,UBB,YWHAE,PAFAH1B1,UNC45B,JMJD6,MKNK2,ZBTB32,ZNF428,FOSB,PTOV1,JOSD2,CEPT1,SEMA6C,RCC2,ACBD3,SESN2,LRP8,ACOT7,DDX17,XPNPEP3,RANGAP1,INHBB,HSPD1,XPO1,CCT4,SLC15A2,EIF4A2,LRRC2,RBM6,SEL1L3,HSPA1L,HSPA1A,HSPA1B,TNXB,VEGFA,HSP90AB1,ZNF800,HNRNPA2B1,CBX3,HOXA2,YWHAG,KRIT1,EGR3,DNAJB5,UBQLN1,PPID,AHSA2P,TBPL1,RORA,PRADC1,CCT7,CCT8,ZNF148,MAT2A,DPYSL2,TNFAIP8,E2F3,HSPH1,STK40,ATP2C1,USPL1,CDK17,NUDT4,UBE2E3,JAK1,TFCP2L1,LMNB1,CANX,UBE2B,ST13,CHORDC1,GATA6,GNAL,HSPE1,MECOM,CYP46A1,EDN1,DNAJA1,HSPA8
TTCYNRGAA_STAT5B_01	BIP	-2.74E-05	0.000161947	0.865843	1209		blood	TWAS	c3	0.865843	1	NRP1,PDLIM1,SIGIRR,SBF2,CXCR5,SERPING1,CPSF7,SDHAF2,SMPD1,IL18BP,CLEC1B,PTPRO,RESF1,ARF3,TNS2,DGKA,PAN2,TSPAN31,PHC1,AKT1,NFATC4,GZMB,STXBP6,IRF9,MIA2,DISP2,UBR1,TRPM7,DIS3L,HOMER2,BTBD1,IGFALS,HSD3B7,DRC7,CMTM2,HSF4,TMEM208,AGRP,NOB1,MIR22HG,WDR81,MAP2K3,VTN,SARM1,MYO18A,RFFL,PSMD3,MED24,RARA,TMUB2,ADAM11,GFAP,DLX4,PPP1R9B,MARCHF10,ATP5PD,ICAM1,ELL,ZNF546,SERTAD3,COQ8B,ITPKC,ZNF233,ZNF235,ZNF112,ZNF180,SYMPK,IRF2BP1,SLC1A5,AP2S1,FLT3LG,RRAS,NKG7,RAB11B,BCL9,S100A3,KCNN3,SLC50A1,KRTCAP2,TRIM46,GPATCH4,MRPL24,SLAMF1,NDUFS2,ADAMTS4,CD247,NME7,BLZF1,ADORA1,GPR153,TNFRSF9,EDEM2,CPNE1,DBNDD2,TCEA2,MAFF,DDX17,TMEM163,AUP1,HTRA2,ABCC5,AP2M1,ETV5,CMTM6,SETD2,OGG1,ING2,IRF2,NOA1,LIN54,JADE2,CREBRF,ADAMTS6,PIK3R1,PLAGL1,TAB2,LTA,IRF4,BACH2,PCOLCE,PRKAR2B,LEP,ZYX,HOXA2,DTX2,TMEM60,STEAP4,NCALD,NUDCD1,PLEC,CLU,CCDC25,DUSP4,ASPH,LAPTM4B,UGCG,RGS3,PLPP6,POLR2B,EIF4E,AFF1,TNIP2,SCRG1,PALLD,TET2,PLSCR1,SSBP4,PI4K2A,CITED4,RBFOX2,PVALB,SMC6,GEN1,ATP8A2,POLR2M,NFIL3,TUT1,WIPF1,CEP41,FRMD6,BET1,BCL6,GRB10,CHN2,CBL,ANK3,TMOD3,XRCC1,KBTBD8,CERT1,POLK,NEK6,IPO11,SOCS2,ASXL1,NOL4L,CCND2,LCP2,ENPP2,LINC00656,PCDH1,EXPH5,CCL2,PPARD,FN1,ATXN7L2,NT5C2,MXD1,LAMA2,DOCK4,ARHGEF39,CREM,LINC02915,CBLIF,HOXC5,APOLD1,MIR17HG,BATF,IFT43,CDH1,SEPTIN9,GSK3A,IWS1,HACE1,PPP2R3A,TSHZ2,FLT1,IFTAP,ELMO1,RAP2A,PROS1,PRDM1,C9orf24,SLC30A7,IFT80,SMC4,CORT,MASP2,EXTL2,SMPD3,BIRC2
TTF1_Q6	BIP	-3.86E-05	0.000161954	0.811467	1024		blood	TWAS	c3	0.811467	1	WNT8B,LZTS2,FBXW4,MXI1,ABLIM1,RCOR2,RPS6KA4,CNIH2,CD248,PELI3,SYTL2,PICALM,PPTC7,MTRFR,ADCY6,MFSD5,HOXC4,NABP2,GLI1,PIP4K2C,CHD4,ATN1,OBI1,RBM26,NDRG2,ACIN1,C14orf119,CFL2,BMP4,ERH,SLC39A9,PGF,FOXN3,CLMN,MAP2K5,PSTPIP1,MAZ,CORO1A,FBXL19,OGFOD1,CAVIN1,HIGD1B,HEXIM2,WNT3,ERN1,PITPNC1,TMEM88,H3-3B,CRK,SCARF1,COL5A3,RYR1,CLC,C19orf54,SNRPA,GRIK5,SPACA6,DENND2D,NPPA,ATP8B2,LRRN2,ELK4,GJC2,WASF2,ADGRB2,FAM167B,HPCAL4,CAP1,PIK3R3,TXNDC12,DOCK7,SCRT2,CPNE1,DLGAP4,BLCAP,LINC00649,SDF2L1,H1-0,GCAT,ALG12,CRELD2,HPCAL1,SLC20A1,SPEG,ZNF513,RBKS,CDC42EP3,DCTN1,WBP1,WDR53,CCR9,MAP4,PLXNB1,GPM6A,HNRNPA0,FAM193B,GFPT2,UST,C6orf62,BRD2,PTK7,RREB1,CLDN15,EZH2,KCNH2,CDK5,SLC4A2,CDCA7L,CYTH3,PHKG1,AKAP9,TRRAP,FAM83H,PHYHD1,EIF4E,PRDM8,CCNG2,TEC,HEBP2,JARID2,ESR1,ZFYVE27,MAFB,PTBP2,CACNA2D3,STK32C,BMP2,KLF5,COLCA1,RSRC1,BNC2,IGF2R,ASB2,SLC25A3,HERPUD2,GPR27,ZMYND8,ZNF804A,PPFIBP1,ZNF654,TRPV6,CDIN1,SYT17,MAP2K1,MYC,ICA1,ROR1,AK9,ADNP,PRSS35,CCDC107,TPM2,CD101,GDAP2,WDR3,THBS1,CNOT2,STRN3,AP4S1,RAB27A,ZNF532,TCF4,FLT1,RINT1,KLF7,CREB1,ZNF485,BABAM2,MLEC,KRCC1,EIF2AK3,FZD7,DDB1,TKFC,B3GAT3,IFT43
TTGCWCAAY_CEBPB_02	BIP	-5.48E-05	0.000300963	0.855429	363		blood	TWAS	c3	0.855429	1	PRDX3,SIK3,CKAP4,ZFP36L1,MIDEAS,PPL,KRT23,NAT9,TMEM104,SPIB,DENND2D,LUZP1,PPP1R3D,FAM217B,RHOB,EIF4A2,IP6K2,MSH5,ITPR3,NFKBIE,SERPINE1,HOXA5,TRIB1,DBH,B4GALT1,SLC7A11,CITED4,KCNJ2,RAB2A,CEBPB,CLDN10,KLF5,BNC2,TOB1,IDH1,GSR,ANGPT1,STMN1,CUEDC1,VCAN,DCAF6,SRPK1,MAPK14,BMF,ZNF217,NRP2,CYP24A1,ETV6
TTGGAGA_MIR5155P_MIR519E	BIP	-2.48E-05	0.000212791	0.907135	765		blood	TWAS	c3	0.907135	1	ZFAND4,SGPL1,QSER1,ZFP91,CLCF1,TMEM263,YAF2,SCN8A,NFATC4,KHNYN,ZFP36L1,CHSY1,CSNK1G1,UBE2Q2,IQGAP1,DCUN1D3,CLUHP3,RBL2,EPN2,ULK2,PSMD11,ABCC3,SUMO2,C18orf25,SERTAD1,HNRNPUL1,RSBN1,BTG2,ZNF436-AS1,ID3,ARID1A,SOX12,AAR2,LZTS3,ATRN,DGCR2,SYNGR1,CAB39,DIS3L2,NCOA1,CMTM6,BSN,ARHGEF3,RPP14,CPEB2,UBE2K,G3BP2,AFF4,GABBR1,BICRAL,PM20D2,AHCYL2,SP4,HOXA1,KCTD7,CLIP2,PIP4P2,UBAP2,SLC7A11,DONSON,ITSN1,SLC4A4,RWDD4,TACC1,AP3S1,YTHDF2,RAB2A,MTF2,MTHFD1L,UBE2H,AUTS2,DLG2,OSBPL3,ZBTB1,POM121,PUM1,CEMIP2,PLAGL2,MAPRE1,CILK1,ETNK2,TGFBR2,VEZF1,SRSF1,ARRDC3,TNPO1,UBE2B,MARCHF6,POU2F1,RDH11,KPNA1,HERC2P9,LRATD2,NFIB,HERC4,FGFR2,ATXN3,ZNF207,RIOK3,CEP192,FSTL1,GK5,NDUFAF5,NUP35,ETS1,EPC2,NOTCH2,ALKBH8,ZBTB44
TTGGGAG_MIR150	BIP	-6.20E-05	0.000332543	0.852208	387		blood	TWAS	c3	0.852208	1	ACTR1A,SGMS1,TM9SF3,C2CD2L,SMARCD1,MAP3K12,MMP19,PA2G4,MBD6,IFFO1,MMP14,UBFD1,PAFAH1B1,DUSP3,GPATCH8,PRKAR1A,ZBTB4,VAMP2,SRSF2,ZNF784,KCNN3,ACBD3,EPHB2,TESK2,DYRK1A,YDJC,PKP4,COL4A4,IRAK2,TMCC1,DHX36,KLHL3,ETF1,ARAP3,UST,SRF,VEGFA,HILPDA,RAD23B,GLDC,EIF4E,TAPT1,ERP44,ZNF189,BASP1,STK39,POM121,EIF4H,PFN2,NAV2,IKBIP,ARGLU1,ERC1,PPP2CB,VEZF1,TRPS1,ICA1,TADA1,ZMYM5,MIB1,SEH1L,PLXNC1,STX5,EGR2,CPD,KRCC1
TTTGCAG_MIR518A2	BIP	-2.74E-05	0.000179298	0.878751	951		blood	TWAS	c3	0.878751	1	TSPAN14,SORBS1,PICALM,CDK2AP1,GUCY2C,AEBP2,GDF11,LEMD3,OSBPL8,KPNA3,PABPN1,NEDD8,PNN,ZFP36L1,DCAF5,SLC39A9,RBM25,CHSY1,CATSPER2,EIF3J,RANBP10,NCOR1,GID4,RHOT1,PLEKHM1,USP6,FAM117A,MAP3K3,DDX42,C18orf25,NEDD4L,BCL2,CTDP1,RASGRP4,CEPT1,IVNS1ABP,KDM5B,NUAK2,YOD1,EIF4G3,SIPA1L2,HNRNPR,FOXJ3,CBFA2T2,ITCH,ATRN,RAB22A,TAF4,DYRK1A,PPM1F,INHBB,PLEKHB2,R3HDM1,CARF,AGFG1,HDAC4,CDC42EP3,TOMM70,SENP7,ANKRD28,NCKIPSD,IP6K1,PBRM1,DKK2,CPEB2,FBXL5,TAPT1,ETF1,HSPA9,CPEB4,AMACR,HMGA1,PACSIN1,LRRN3,PURB,SSC4D,AGO2,EGR3,MIR600HG,UBAP2,DAPK1,NR3C2,LEF1,MEIS1,TIMP2,DHX15,TACC1,NDRG1,KCNJ2,SATB2,DOCK10,PJA2,ZFAND5,NRF1,DUSP6,JAG1,SPART,PLEKHA3,CORO1C,TSHZ3,PFN2,ARPP19,QKI,MMD,SLC25A26,RBM33,SAMD4A,RAB6A,KIF3B,MAPRE1,FAM78B,ATP11A,BCL11A,PPP1R12A,SRSF10,RNF11,CGGBP1,YTHDF3,CTNNB1,CAMTA1,STK38,ARRDC3,SURF4,NAA30,MKRN1,OSGIN2,PLCB1,PTPRF,HERC2P9,CEP57L1,BRI3,PRKAB2,PTGFRN,CUL2,LINC02915,HMGB1,HECTD1,CD47,MSL2,GNB4,MAN1A1,RAB21,LAMC1,SEH1L,DSCAML1,PMEPA1,SRPK2,TCF12,MLEC,ACVR2A,CREB3L2,CHD9,AGPAT5,KPNA4,GADD45A,EPB41L1
TTTNNANAGCYR_UNKNOWN	BIP	-3.44E-05	0.000276816	0.901009	442		blood	TWAS	c3	0.901009	1	MXI1,GRK5,NRP1,USP47,INPPL1,OLR1,FGD4,LIMA1,CHD4,EID1,ZNF710,NLRC3,HOXB4,TGIF1,NFATC1,DHRS3,H2BC21,H2AC20,CPNE1,NDRG3,RANGAP1,BMPR2,USP34,DGKG,PDS5A,SLC12A2,PPP2R2B,RNF44,CAST,H1-2,H2BC4,H2AC6,H1-4,H2BC5,H2AC11,H2BC12,H3C4,H2BC11,H2AC13,H2BC15,SMO,TBXAS1,CYP51A1,MTSS1,NAP1L5,PPP3CA,USP46,ARAP2,MEIS1,CLDN10,CNTLN,SDHAF3,E2F3,SPRED1,FBXO21,TRAF3IP2,SLC6A13,ATXN7L2,KMT5A,RASAL2,DSC1,TCF4,PLAAT1,ETS1,PRKCQ
TTTTGAG_MIR373	BIP	-1.18E-05	0.000195709	0.952059	998		blood	TWAS	c3	0.952059	1	KCNIP2,BUB3,WAC,VPS26A,ZCCHC24,ALDH18A1,CCNJ,MSANTD2,EI24,FNBP4,NAA40,RIC8B,PITPNM2,FKBP4,FIGNL2,IFFO1,ING4,KPNA3,IPO5,PABPN1,CFL2,BAZ1A,ARID4A,PALS1,FBLN5,CAPN3,RAB11A,CSK,RNPS1,TNRC6A,PPP4C,CBFB,RANBP10,AP1G1,GSE1,ZCCHC14,PAFAH1B1,NUFIP2,DHX58,SP2,NPLOC4,ZNF236,MBP,LSM14A,KDELR1,TMEM167B,RAP1A,TRIM33,CSDE1,PRUNE1,C1orf21,ATP2B4,EPHB2,RSRP1,PDIK1L,HDAC1,RLF,EFCAB14,KTI12,TCEANC2,SSX2IP,CSNK1E,ZC3H6,TMEM163,PKP4,C2orf69,ORC2,CASP8,XPO1,ST3GAL5,HACD2,CHST2,GOLGA4,DAG1,ARF4,ARFIP1,MRFAP1,CAMK4,HARS2,NDFIP1,PRR7,TMED9,SOX4,BRD2,ILRUN,CAPZA2,DNAJB6,HOXA3,PURB,PHTF2,KRIT1,ADAMDEC1,ARFGEF1,PSIP1,UBAP1,VCP,JAK2,SLC4A4,PPP3CA,PPARGC1A,FBXW7,ZBTB2,PHF20L1,PLAG1,BPNT2,MAFB,CLINT1,WDFY1,PTP4A1,ARHGAP21,KLF5,ARMC8,PELI1,SERTAD2,ACTR2,WTAP,MYO5C,TOB1,HIF1A,ARHGAP5,BLNK,FBXO28,ELOVL5,CLASP1,KCTD12,SLAIN1,DCUN1D1,YTHDF3,SLC23A2,MAF,SAMD12,NAV1,SURF4,NAA30,SCUBE3,FN1,MOB3B,C9orf72,SH3PXD2A,FRMD4A,ZFAND3,EEF1A1,USP7,IPPK,ZNF281,NMNAT2,FGFR2,ARID5B,SENP1,MS4A2,VCPKMT,KHDRBS2,GNAI1,CLEC5A,SETD3,SEH1L,UBE2G1,DSCAML1,MBNL2,SH3GLB1,PMEPA1,RNGTT,ZNF280D,MLEC,PTER,SMNDC1,MTMR4,GRK3,KPNA4,ITGA10,NABP1,DCAF17,LARP4
TUOMISTO_TUMOR_SUPPRESSION_BY_COL13A1_UP	BIP	-1.76E-05	0.000332752	0.957794	202		blood	TWAS	c2	0.957794	1	LYZ,CLEC6A,SERPINA1,PRSS30P,MT2A,PGLYRP1,RPL14,HLA-DQA1,HLA-DMB,HLA-DMA,PAIP1,TRIM59
TURASHVILI_BREAST_CARCINOMA_DUCTAL_VS_LOBULAR_UP	BIP	-2.61E-05	0.000377479	0.944966	153		blood	TWAS	c2	0.944966	1	DTL,ZNF678,AHCTF1,STK4,TTC3,B3GALNT1,S100P,MEX3C,TTC14,EPB41L3,OSBPL10,TRNT1,CKS2,GLCCI1,CDH1,ZNF121
TURASHVILI_BREAST_DUCTAL_CARCINOMA_VS_DUCTAL_NORMAL_DN	BIP	-6.00E-06	0.000164129	0.970841	994		blood	TWAS	c2	0.970841	1	DEPP1,TAGLN,SCN4B,CYB5R2,GABARAPL1,YBX3,MGP,MGST1,KRT7,KRT5,NDRG2,PSMA3-AS1,PAPLN,SERPINA1,GATM,ANPEP,MYH11,USP31,RRAD,CDRT4,KRT23,ENOSF1,CFD,FOSB,ZNF542P,ZNF667,ELF3,CHI3L1,LAMB3,PDZK1IP1,AK5,DNAAF9,EDN3,RCAN1,MAFF,ECRG4,STEAP3,PKP4,MAP2,RHOQ,SOCS5,TGFA,ACTG2,MYLK,TF,MRPS25,ZDHHC3,LTF,OXTR,TRIM2,TRAPPC11,SORBS2,SLC12A2-DT,SOD2,ZNF204P,TUBB2B,DST,TRIP6,HOXA3,HOXA9,FBXO32,TNFRSF10B,SLC25A37,SFRP1,KIF27,CDC14B,CTSV,RAPGEF2,ST3GAL6,SLC18B1,ATP10D,SYNPO2,HOTAIRM1,BHLHE41,SHISA2,ANXA1,CD59,DLG5,CAV2,ATF3,SPRED1,CCDC9B,CP,TM4SF1,CCL28,RBPMS,ANKRD18A,DUSP1,CMTM8,PLEKHH2,ULK4,MICAL3,LIN37,GRAMD2B,CMYA5,CFAP70,MEGF6,CNTNAP3,NCOA7,NFIB,FOS,RAB27A,SYNM,SEC14L1,FHOD3,CHL1,COL17A1,TSHZ2,ZNF37BP,RNFT1,FZD7,ADAMTS5,ZBTB16,FAM110C,LINC01128,APOD
TURASHVILI_BREAST_DUCTAL_CARCINOMA_VS_DUCTAL_NORMAL_UP	BIP	9.21E-06	0.000407345	0.981954	198		blood	TWAS	c2	0.981954	1	RET,CD44,DGKH,PNP,FBN1,COL1A1,ZNF571,EDEM3,DTL,COL5A2,SGO2,CLHC1,SFRP2,DNAJC21,COL10A1,EIF2AK1,DDX60,COL4A1,UNC5B,EPB41L3,RRP15,VCAN,FN1,CKS2,UBE2D1,FSIP1,NCK1,CENPF,TRIM59,KPNA4
TURASHVILI_BREAST_DUCTAL_CARCINOMA_VS_LOBULAR_NORMAL_DN	BIP	-2.28E-06	0.000257812	0.992946	384		blood	TWAS	c2	0.992946	1	SORBS1,TAGLN,CYB5R2,YBX3,MGP,KRT5,PSMA3-AS1,MYH11,CFD,IQCN,ZNF573,FOSB,ZNF154,AK5,RCAN1,ECRG4,RHOQ,ACTG2,MYLK,ZNF204P,BACH2,SFRP1,ATP10D,SYNPO2,CADM1,ANXA1,OXR1,CAV1,ATF3,SENP6,ELF3,NFIB,FOS,SYNM,RPL31,ZBTB16
TURASHVILI_BREAST_DUCTAL_CARCINOMA_VS_LOBULAR_NORMAL_UP	BIP	-3.10E-05	0.000315556	0.921734	340		blood	TWAS	c2	0.921734	1	MLLT10,RAB18,RET,SGMS1,CSTF2T,RACGAP1,PNP,LRR1,MGAT2,NUSAP1,FBN1,HDGFL3,COL1A1,GDPD1,TMEM107,ASPM,DENND1B,INTS7,DTL,RBM34,STK4,COL5A2,TRIM59,B3GALNT1,THAP6,COL10A1,EIF2AK1,VOPP1,RAC1,IFIT3,RORA,RMND1,DDX60,CCNE2,EPS15L1,STMP1,MRPL44,NAA25,UNC5B,GLRX3,EPB41L3,TIGAR,TRNT1,RRP15,FUT8,CCT5,VCAN,FN1,GLCCI1,RALGPS2,UBE2D1,NBAS,MCM9,PRR11
TURASHVILI_BREAST_LOBULAR_CARCINOMA_VS_DUCTAL_NORMAL_DN	BIP	-2.48E-05	0.000235416	0.916005	431		blood	TWAS	c2	0.916005	1	APLP2,CYB5R2,MGP,KRT5,ENTPD5,KRT23,HAUS1,PNMA8A,ZNF542P,LAMB3,AK5,CLIC6,HNRNPLL,ACTG2,MYLK,MRPS25,CX3CR1,IL17RB,OXTR,DST,HIPK2,PDK4,SFRP1,CA2,CDC37L1,NR3C2,PERP,ZNF398,TES,ERICH1,PTGER4,PAPOLA,CCL28,LONP2,CYP2J2,SOCS2,ATP11B,ITGA2,WLS,PDZK1,FMO5,HOOK1,SYNM,CDH1,SNTB2,RIOK3,GALNT3,ISM1,UBR3
TURASHVILI_BREAST_LOBULAR_CARCINOMA_VS_DUCTAL_NORMAL_UP	BIP	-2.03E-05	0.000352674	0.954063	309		blood	TWAS	c2	0.954063	1	ADAM12,RAB18,LYZ,CD69,FBN1,CILP,PRC1,PLXDC1,COL1A1,SPAG9,HSPA6,IFI44,UXS1,CXCR4,COL5A2,COL6A3,SFRP2,SPARC,TAGAP,THBS2,SSR1,AEBP1,NAA15,SEPTIN7P14,UBTD2,LOX,C5AR1,WIPF1,ZEB1,ZNF117,ASAP1,SULF2,FBXO28,MICAL2,AGTPBP1,GNA13,VCAN,FN1,COL5A1,DOCK1,SMCHD1,PLXNC1
TURASHVILI_BREAST_LOBULAR_CARCINOMA_VS_LOBULAR_NORMAL_DN	BIP	-8.33E-06	0.000266846	0.975084	398		blood	TWAS	c2	0.975084	1	ADAM12,NEAT1,NACA,LYZ,COL4A1,COL4A2,GMFB,FBN1,LIG3,COL1A1,TYMS,ZNF823,IFI44,MMP11,CXCR4,COL5A2,COL6A3,SFRP2,TACC3,SAR1B,THBS4,COL10A1,TAGAP,THBS2,BTN3A3,AEBP1,TMEM65,UGCG,SPP1,INVS,STK39,LOX,C5AR1,WIPF1,TMEM119,ASAP1,SULF2,LCP2,GNA13,VCAN,PABPC1L,FN1,COL5A1,ZNF805,PDE8A,RFTN1,CDK8
TURASHVILI_BREAST_LOBULAR_CARCINOMA_VS_LOBULAR_NORMAL_UP	BIP	-9.03E-06	0.000173885	0.958597	660		blood	TWAS	c2	0.958597	1	BORCS7,ACTA2,MUC6,APLP2,MPPED2,CYB5R2,DERA,MGST1,KRT5,KBTBD7,PPP4R4,SERPINA1,MYH11,HAUS1,SMAD2,LAMB3,CLIC6,FAM3B,KCTD18,MYLK,IL17RB,OXTR,TRIM2,TULP4,DST,PDK4,PTK2,CNOT7,SFRP1,SGK3,CA2,HSDL2,PPP6C,ANXA3,PERP,BHLHE41,FBXO3,MEX3C,PAPOLA,CYP2J2,AMDHD1,CD36,ESD,ITGA2,CRYZ,WLS,PDZK1,FMO5,CCPG1,SYNM,CDH1,FHOD3,ISM1,CHL1,FAM76B,THRB,CHPT1,N4BP2L1,ADAMTS5,VPS35
TURASHVILI_BREAST_NORMAL_DUCTAL_VS_LOBULAR_UP	BIP	7.43E-07	0.000235269	0.997479	474		blood	TWAS	c2	0.997479	1	PBLD,PPHLN1,SMUG1,RBM26-AS1,VIPAS39,GATM,SPATA5L1,ZSWIM7,MYO1D,KRT23,SMG8,ZNF823,FOSB,PNMA8A,PDE4DIP,MR1,ZYG11B,TMPRSS3,MAFF,KLF11,COQ10B,RPE,LRCH3,DNAH1,PMS2P1,ERI1,RIDA,COL27A1,ST3GAL6,CLCN3,PHF20L1,DCAF8,CYRIA,DBR1,RFXAP,EXOSC8,ACACB,ATF3,FRMD4B,LOXL1-AS1,CCL28,MTAP,TRNT1,SMAD5,SKP2,ZNF407-AS1,ADNP,VPS13B,MAK16,CHML,GLUD1,MAP4K5,NR4A2,GALNT3,PMEPA1,MTMR4
UBE2I_TARGET_GENES	BIP	-6.82E-05	0.000497654	0.890985	274		blood	TWAS	c3	0.890985	1	ENTPD1-AS1,CCNJ,HRAS,KLC2,TTC5,GABPB1,STOML1,PML,TGFB1I1,GOSR1,DHX8,SHFL,SLC35A3,SDE2,ARID1A,SLC9A1,SNRPB,STX16,GNAS,STX16-NPEPL1,BRWD1,ARFGAP3,GTF3C3,DUSP11,QRICH1,RPP14,ZNF165,FLOT1,R3HCC1,NUDT9,LNX1,MRPL19,MTF2,CDCA2,BCL6,FAM98B,NME1,RPLP1,METTL15,KDM5A,CCDC77,PHAX,USP35,RBM45,GABPB1-AS1,PRPF18,RGS5,NUF2,VIM,DNAJB1,NDUFB7
UDAYAKUMAR_MED1_TARGETS_UP	BIP	-2.95E-05	0.000192099	0.878051	847		blood	TWAS	c2	0.878051	1	EIF3A,ZMYND11,SRGN,CCNJ,TSPAN4,CTNND1,ANAPC5,TSFM,OSBPL8,GCH1,DICER1,PCLAF,FEM1B,ANTKMT,KATNB1,METRN,EMC8,TCF25,LIG3,NAGLU,PHB1,FAAP100,MRPL12,DUS1L,SLC16A3,FECH,MALT1,SF3A2,THOP1,TLE6,CHAF1A,LONP1,ZNF580,SLC16A1,ANP32E,STX6,PANK4,LBR,AKR1A1,LRP8,RPL22,SSX2IP,CBS,GATD3,PFKL,SLC19A1,SDF2L1,DARS1,ACSL3,DTYMK,EIF2AK2,RHOQ,RMND5A,MBNL1,APEH,OGG1,RBM47,BRD9,CNOT6,SUB1,SLC29A1,BPGM,MAD1L1,FKBP14,GARS1,AIMP2,PSPH,ASNS,UBR5,LRRC14,EIF4EBP1,DDHD2,ASPH,MTDH,ECPAS,RC3H2,PHF10,DHX15,PSAT1,DHFR,PJA2,SCRN3,PTMA,CAV2,CEP70,ME2,DCP2,TMPO,NSMAF,TMED7,MRPL42,PUM3,AURKA,IPO7,EML4,SREK1IP1,POLR3G,EXPH5,RDH11,PTPRF,RYK,ME1,NF1,CD47,NIT2,HIGD1A,SLK,MED1,KLHL23,CREB1,RO60,CDC6,CHPT1,PTER,FDX1,CAMSAP2
UEDA_CENTRAL_CLOCK	BIP	-4.96E-05	0.00024954	0.842419	409		blood	TWAS	c2	0.842419	1	PDCD4,PLEKHA1,P4HA1,CDK2AP2,CRY1,ABCD2,STK24,TUBGCP4,UBFD1,HERPUD1,DHODH,RASD1,RAB34,STAT3,RABEP1,H3-3B,POLR2E,GADD45B,BLCAP,AP1B1,ORMDL1,SFRP2,SGK1,RNASET2,HSPA1A,HSPA1B,HLA-DRB5,SQLE,PSMD5,HSPA5,MRPL41,UBQLN1,XBP1,RPN2,RORA,ID2,UBE2S,MAN2A1,NFIL3,CAPRIN1,HSPH1,ZBTB14,REXO2,TMEM30A,DUSP1,BCKDHB,PLK2,CMBL,SYT17,TPRG1L,GADD45G,DLK1,CRYBG1,PKIB,SMPDL3A,BMPR1A,CHORDC1,MANF,SRSF6,RGS16,THRAP3,NR1D2,PDIA6,STX5,GADD45A,DNAJB1
UEDA_PERIFERAL_CLOCK	BIP	-5.04E-05	0.000203576	0.804617	1031		blood	TWAS	c2	0.804617	1	IDI1,PNPLA2,TSPAN4,IFT46,SLC37A4,CHKA,CPT1A,GABARAPL1,CRY1,FKBP4,TUBA1A,SLC11A2,DAZAP2,ERBB3,CD9,CHD4,SPATA13,HSP90AA1,CRIP2,PNP,ACOT2,CHP1,HERPUD1,CNOT1,CYB5B,SERPINF2,MAP2K3,LGALS9,NR1D1,INCA1,SLC9A3R1,LPIN2,PCSK4,MKNK2,CEBPA,LSR,ETHE1,ATF5,TNFRSF1B,DHRS3,RORC,S100A10,UBAP2L,FDPS,IRF6,PSEN2,AK2,PPDPF,COL18A1,PPARA,PNKD,HES6,PER2,ATL2,TMEM150A,ST3GAL5,ALCAM,DNAJB11,ALAS1,PLA2G12A,ELOVL6,STBD1,HSPA4,CREBRF,HNRNPAB,SQSTM1,RIPOR2,H1-2,TUBB,TUBB2A,SLC29A1,ELOVL5,GCLC,TRIP6,POR,MYORG,GALT,RCL1,GLDC,NOCT,H6PD,NDRG1,ST3GAL1,ID2,STMP1,ASL,F2R,CEBPB,PDIA4,PTP4A1,AQP9,NFIL3,CES1,COL4A1,LMO7,HMGCR,GNE,HTATIP2,HMGCS1,HSPH1,LONP2,RBPMS,HAL,ABCB4,FBXO21,AK4,IL4R,TSC22D1,TARS1,MAPK14,C6orf89,LITAF,CKS2,KLF9,GLO1,BRI3,TLE1,CHORDC1,ETFBKMT,BTG1,MESD,NPC1,RBMS1,CD47,KAT2B,BHLHE40,UBR3,ATXN2,GPCPD1,THRAP3,NR1D2,DYNLL1,FDX1,LBHD1,UBXN1,FASN,DNAJA1,BNIP3,HSPA8
ULE_SPLICING_VIA_NOVA2	BIP	-2.09E-05	0.0002883	0.942121	279		blood	TWAS	c2	0.942121	1	CAMK2G,APLP2,MAPK8IP1,GPHN,SRR,BPTF,STXBP2,CLSTN1,AGRN,TPM3,RAP1GAP,EPB41,IDH3B,GOLGA4,EPB41L2,SPTAN1,DNAJB5,CADM1,LRP12,ARHGAP21,CTNNA2,ANK3,EPB41L3,CLASP1,STX2,EFNA5,PTPRF,KCNMA1,NTNG1,CHL1,MAP4K4
UROSEVIC_RESPONSE_TO_IMIQUIMOD	BIP	-1.33E-05	0.000446491	0.976264	148		blood	TWAS	c2	0.976264	1	IFITM1,IRF7,PLAAT4,OAS2,IFI35,BRCA1,SECTM1,ISG15,MX1,MICB,ISG20,IL6,OASL,TRAFD1,IDO1,STAT1
URS_ADIPOCYTE_DIFFERENTIATION_DN	BIP	-7.22E-06	0.000575119	0.989978	160		blood	TWAS	c2	0.989978	1	NUMA1,COL4A2,E2F4,OSGIN1,LRP3,CEBPA,CD37,PPP2R1A,ZNF587B,AGTRAP,ADORA1,MMP9,COL6A1,PTPRN,COL6A3,SPARC,THBS2,PTGDS,ZNF169,LOX,PPARD,FN1,MED1,ROM1,TMEM179B
URS_ADIPOCYTE_DIFFERENTIATION_UP	BIP	-1.79E-05	0.000276964	0.948565	322		blood	TWAS	c2	0.948565	1	DPF2,GPD1,TFCP2,TNFAIP2,CTSG,ALDH6A1,ALDH1A2,LIPC,ADORA2B,STAT5B,SKAP1,PTPRS,INSR,LRP8,SMARCB1,PLEK,ATP2B2,PPARG,DGKG,PLCD1,COL7A1,AMT,TAP1,RXRB,KCNH2,DGAT1,MTUS1,LPL,RBIS,ACSL1,ACOX3,ATP8A2,CIR1,PLIN2,GLUL,PFKFB3,MTMR12,IGFBP2,USP8,FABP5,RXRA
USF_C	BIP	-5.08E-05	0.000168726	0.763158	1085		blood	TWAS	c3	0.763158	1	CACUL1,TIAL1,POLR2L,TSPAN4,SC5D,RPUSD4,GTF2H1,IGSF22,TIMM10,ZFP91,FADS3,BATF2,CTSF,ALDH3B1,FCHSD2,CHST11,DIABLO,PLBD1,FKBP11,RHEBL1,GPD1,LTBR,FARP1,IPO4,BMP4,TIMM9,ADAMTS17,SELENOS,INO80,EIF3J,SEMA7A,AEN,POLR3E,ZNF771,TFAP4,HERPUD1,FHOD1,SLC9A5,SPATA2L,HS3ST3A1,MNT,GIT1,IKZF3,NR1D1,ETV4,MPP3,G6PC3,EFTUD2,PFN1,ENO3,PDK2,PPP1R9B,UTP18,GABARAP,FGF11,PER1,GPRC5C,WBP2,NPTX1,FBL,EXOSC5,BCKDHA,RPL13A,PRMT1,CDC14A,AMPD2,ACAP3,MMP23B,CA14,CIART,CGN,RORC,IVNS1ABP,PLA2G4A,H3-3A,PSEN2,HMGN2,NUDC,PABPC4,HPCAL4,MYCL,IPO13,B4GALT2,TXNDC12,LRP8,RPL22,SCRT2,SLC4A11,DERL3,TEF,CYP2D6,SLC20A1,ADCY3,DNMT3A,PRKCE,SOCS5,KDM3A,HSPBAP1,EIF4G1,CLCN2,POLR2H,ST6GAL1,ACVR2B,GPX1,HYAL2,PBRM1,CACNA1D,LYAR,ZBTB49,PAICS,SRP72,CAMK4,RAPGEF6,HSPA4,SLC26A2,ANXA6,CREBRF,GRK6,SGTB,NLN,RXRB,SLC39A7,WDR46,PFDN6,HSP90AB1,CNOT4,HOXA3,ZNRF2,SYBU,AGO2,KAT6A,ABCA1,SLC31A2,EXOSC2,SIGMAR1,AK3,TRMO,PPAT,CRMP1,EIF4E,LAP3,CTIF,BMP2K,BEND4,JADE1,DCUN1D4,SCFD2,XRN2,MAT2A,BCAS3,RAB2A,SATB2,AKAP12,NAT10,UBXN1,SEZ6L,PTMA,SUCLG2,MTHFD1,VPS50,SIRT1,RPS19,BCL6,SYT3,BATF3,HMOX1,ZMYM6,PPARGC1B,METAP1D,HSPH1,RUNX2,EIF5A,ABHD17B,UBXN10,NOL4L,PAX6,MICAL2,CCDC6,STMN1,WEE1,GYG1,ELOVL4,GTF2A1,MAX,GNA13,ARRDC3,C21orf91,TNFRSF21,YBX1,ATXN7L2,KLF9,ADNP,POGK,EIF4B,SNX5,MGME1,ARF6,KLHL28,HSPE1,BHLHE40,RPL19,FLT3,MCM8,THAP5,DNAJB9,PABPC1,MMP23A,LPCAT4,RNF43
UZONYI_RESPONSE_TO_LEUKOTRIENE_AND_THROMBIN	BIP	0.00873472	0.00779394	0.262413	127	0.135713	blood	TWAS	c2	0.262413	1	MAP3K8,MCL1,PTGS2,RCAN1,SIK1,HBEGF,PDK4,EGR3,CXCL8,CXCL2,NDRG1,GEM,KLF2,KCNJ2,ELL2,BMP2,ATF3,DUSP1,CITED2,ARID5B,CREM,APOLD1,NR4A2,NEDD9,RGS2,HLX,ADAMTS1,FOSL2
VALK_AML_CLUSTER_1	BIP	-5.40E-05	0.000576047	0.925319	143		blood	TWAS	c2	0.925319	1	IRF7,LTBP3,SLC2A3,SPIB,KIF17,DPP4,MMRN1,ATP10A,BHLHE41,SLC38A1,JUN,PRR16,ATF3,SOCS2,MEF2C,TRPS1,NR4A2,MECOM,ADGRG6,COBLL1
VALK_AML_CLUSTER_10	BIP	1.20E-05	0.000257842	0.962833	312		blood	TWAS	c2	0.962833	1	BCL7A,SMAGP,C3AR1,RNASE2,SETBP1,AZU1,CFD,CD22,PRKD2,PIK3C2B,EEF1A2,SNED1,SPTBN1,FLNB,SORBS3,NPDC1,SPRY1,MN1,BAALC,F2RL1,ARHGEF17,RBPMS,MLLT3,PPP1R16B,TPM2,CRIM1,GNAI1,ADGRL1
VALK_AML_CLUSTER_11	BIP	-1.56E-05	0.000257887	0.951707	350		blood	TWAS	c2	0.951707	1	IFITM1,LPAR6,PALM,KCNN4,CD34,CLIC4,GAS2L1,H1-0,ST3GAL5,CD200,SPARC,DAB2,SERPINB9,VEGFA,GIMAP6,GIMAP5,DNM1,DAPK1,SLC38A1,DPYSL2,MYO5C,ALDH2,KYNU,REEP5,APP,ITGA6,FYN,LHFPL2,CIITA,KLF9,MDFIC,EVL
VALK_AML_CLUSTER_12	BIP	-3.75E-05	0.000377152	0.920844	258		blood	TWAS	c2	0.920844	1	VCL,NAALADL1,TMEM87A,LGALS9,MXRA7,CST7,PCBP3,MFNG,MST1,SKAP2,STXBP1,PTCH1,NRIP1,AZI2,LAMC1,HGF,MEG3,GALNT3
VALK_AML_CLUSTER_13	BIP	9.16E-08	0.000315607	0.999768	268		blood	TWAS	c2	0.999768	1	GRK5,C11orf21,MYRF,FBLN5,C15orf39,CIAO3,BAIAP3,ADCY7,KDM4B,HSPG2,SLC25A1,CACNA2D2,VOPP1,LAT2,NCALD,STK32B,CAV1,NBL1,WASHC2C,VLDLR,ROBO1,LCP1,PNMT,PSD3
VALK_AML_CLUSTER_15	BIP	-6.30E-05	0.000300911	0.834123	356		blood	TWAS	c2	0.834123	1	SFXN3,GRAMD1B,FADS1,ATN1,HOXB2,SLC16A1,CD52,ECHDC2,RUNX1,SEL1L3,SH3TC1,CTNNA1,EPB41L2,GNA12,HOXA9,HOXA10,HSPB1,MEIS1,IGF2BP2,BASP1,SUCLG2,NDFIP1,KLF9,TNS3,TUBB6,ARHGEF3,DRAM1
VALK_AML_CLUSTER_16	BIP	6.55E-05	0.000704511	0.925935	147		blood	TWAS	c2	0.925935	1	RET,UVRAG,ITGA7,RPP25,GGA2,ADCY9,TRPM4,CD70,C1orf54,AKR7A2,AK2,ADD2,MBNL1,TDRD7,CADM1,CACNA2D3,LAMP5,C3orf14,BABAM2
VALK_AML_CLUSTER_2	BIP	-3.49E-05	0.000407412	0.931704	195		blood	TWAS	c2	0.931704	1	ARHGAP22,ADGRG1,TRIM16,HOXB2,PLA2G4A,LPIN1,PLS1,GUCY1A1,EZR,HOXA5,PTP4A3,CLU,LAPTM4B,JAG1,GRB10,KCNK5,IL2RA,PDE3B,PIM1,TRPC2,DOCK1,MAP4K4,GOLGA8A,HBB
VALK_AML_CLUSTER_3	BIP	-3.29E-05	0.000353012	0.925778	225		blood	TWAS	c2	0.925778	1	ARHGAP22,NET1,PDGFD,GAS2,QPRT,ADGRG1,TRIM16,SERPINB8,FCGRT,TNFRSF4,PBXIP1,CFH,IL17RA,PLS1,IL6ST,MAP7,ENPP4,BLVRA,LAPTM4B,SELENOP,AGTPBP1,SCN9A,CRYBG1,DOCK1,RAP2A,SMC4
VALK_AML_CLUSTER_4	BIP	-6.85E-05	0.000352586	0.846002	276		blood	TWAS	c2	0.846002	1	YBX3,LRP10,CD7,CFD,RAB13,CTNNA1,PMS2P3,TRIB1,HPGDS,UGT2B11,FZD6,KLF2,ITGA4,B4GALT6,HPS4,PRR5L,CAPN2,ABCB1,IL4R,IKZF2,TRDC,NDFIP1,TUBB6,LDLRAD4,TRAT1,P2RX5,DRAM1
VALK_AML_CLUSTER_5	BIP	-5.54E-06	0.000257752	0.982843	402		blood	TWAS	c2	0.982843	1	RASSF4,SLC15A3,VDR,GNS,NOD2,SIGLEC7,LILRB2,LILRB1,LILRB3,LILRA1,EFHD2,SIRPB1,TYMP,CD86,CCR1,CAMK1,PILRA,GASK1B,IFNGR2,MAFB,TFEB,EPB41L3,VCAN,PSAP,SMPDL3A,UBE2D1,HNMT,KCNQ1
VALK_AML_CLUSTER_6	BIP	-4.93E-05	0.000407353	0.903729	161		blood	TWAS	c2	0.903729	1	RGS10,NT5DC3,TP53BP1,RSL1D1,CORO1A,FTO,HOXB3,BST2,CFH,KIAA0930,TTC27,LTBP1,PLXNB1,HLA-DRA,HLA-DRB1,HLA-DPA1,CEP70,FAM110B,FAM174B,DSC2,HIGD1A,DPPA4,SMC4
VALK_AML_CLUSTER_7	BIP	-2.21E-05	0.000315719	0.944219	248		blood	TWAS	c2	0.944219	1	HBBP1,TPM1,HBZ,GDF15,SELENBP1,RAP1GAP,RHCE,EPB41,SLC6A9,PDZK1IP1,TAL1,TNS1,TRIM10,KCNH2,ANK1,GAPVD1,GYPE,CLCN3,SPTB,FAXDC2,SLC2A1,OSBP2
VALK_AML_CLUSTER_8	BIP	6.25E-05	0.000575378	0.913479	181		blood	TWAS	c2	0.913479	1	MXI1,ARHGEF12,DCAF11,FECH,BCAM,SELENBP1,CDC42BPA,RHCE,TAL1,TRAK2,TNS1,TMEM158,GYPA,SNCA,ANK1,TSPAN5,ABCG2,GYPB,FAXDC2,PBX1,OSBP2,OPTN,CDH1
VALK_AML_CLUSTER_9	BIP	-2.12E-05	0.00028813	0.941412	363		blood	TWAS	c2	0.941412	1	NRP1,PAPSS2,CD81,NDE1,MYH11,MSLN,CBFB,TPPP3,CLEC10A,COLEC12,CLIP3,DHRS3,MTMR11,FCGR2B,CHI3L1,RUNX3,AK5,EMID1,MGLL,SPARC,RPS6KA2,CHST12,CLIP2,MN1,NT5E,CD59,FAM171A1,CD1C,PTPRM,TGFBI,OTULINL
VALK_AML_WITH_11Q23_REARRANGED	BIP	5.22E-05	0.000992	0.95801	96	0.594791	blood	TWAS	c2	0.95801	1	RET,UVRAG,ITGA7,MSLN,TRPM4,CD70,C1orf54,CADM1,CACNA2D3,P2RY2,CES1,HIF1A,LAMP5,C3orf14
VALK_AML_WITH_CEBPA	BIP	-7.34E-05	0.000332662	0.825418	303		blood	TWAS	c2	0.825418	1	SFXN3,ATN1,HOXB2,CD7,CEBPA,PGLYRP1,SLC16A1,IGLL1,LTF,CD38,SEL1L3,CTNNA1,GNA12,HOXA9,HSPB1,TRIB1,HPGDS,IGF2BP2,BASP1,B4GALT6,MEST,SUCLG2,PRR5L,TRDC,NDFIP1,LCN2,TNS3,GALC,TUBB6,ARHGEF3,MMP8,CAMP
VALK_AML_WITH_EVI1	BIP	1.17E-06	0.000332845	0.997205	198		blood	TWAS	c2	0.997205	1	SMAGP,RNASE3,RNASE2,DMXL2,AZU1,CFD,PIK3C2B,CD34,EEF1A2,SPTBN1,SORBS3,NPDC1,SPRY1,MN1,F2RL1,RBPMS,PPP1R16B,PXDN,CRIM1,GNAI1,ADGRL1
VALK_AML_WITH_FLT3_ITD	BIP	-0.00010602	0.000498036	0.831423	198		blood	TWAS	c2	0.831423	1	PDGFD,CYSLTR2,MAP1A,LYRM1,QPRT,ADGRG1,TRIM16,HOXB2,HOXB3,PDE4B,IL1RAP,HOXA5,HOXA9,LAPTM4B,PBX3,LGALS3BP,TRGC1,SELENOP,APP,SOCS2,KCNK5,ENPP2,IL2RA,PIM1,TRPC2,NR6A1,SMC4,GOLGA8A
VANASSE_BCL2_TARGETS_DN	BIP	-3.12E-05	0.000229042	0.891602	511		blood	TWAS	c2	0.891602	1	CD9,LYZ,CTSG,ABCC1,CMTM3,LIG3,TUBG2,BCL2,NFKBID,HCST,PGLYRP1,ZNF616,LILRB4,DENND2D,PTPN22,CD1D,IFI16,CR2,EDARADD,MCOLN3,ANXA4,CCR1,TCF7,CARMIL1,LTA,PLA2G7,MMUT,MFHAS1,TRAF1,TRMT10A,ACKR3,RASGEF1B,HERC6,STMP1,F13A1,C7orf31,MPHOSPH9,C19orf12,PIK3R4,CCND2,CMTR1,MPO,BID,FN1,TRPS1,COL5A1,NEDD4,ACKR2,PLXNC1
VANASSE_BCL2_TARGETS_UP	BIP	-0.00788478	0.00884991	0.372959	113	0.700639	blood	TWAS	c2	0.372959	1	SERPING1,SRP54,APOA2,MAP3K6,SLPI,GNAS,IL1RN,CCR9,H1-2,PILRA,BASP1,RYR2,FAM209A,IGHG1,IGHM,IGHV3-72,CWC22,LANCL1,IGLV4-69,MBNL2,PPP1R2
VANDESLUIS_COMMD1_TARGETS_GROUP_2_UP	BIP	-2.92E-05	0.00040762	0.94295	164		blood	TWAS	c2	0.94295	1	MT1F,MAFF,HK2,TFRC,VEGFA,PFKP,PDK1,CCND2,PFKFB3,TM2D2,BNIP3
VANDESLUIS_COMMD1_TARGETS_GROUP_3_DN	BIP	-3.94E-05	0.000498874	0.937046	141		blood	TWAS	c2	0.937046	1	FEZ1,CLEC1B,HDDC3,MSLN,YJU2,VCAM1,CRABP2,UCHL1,TUBB2A,TRIM9,NREP,TGFBI,SERF1A,RGS2
VANDESLUIS_COMMD1_TARGETS_GROUP_3_UP	BIP	-2.87E-05	0.000266705	0.914192	492		blood	TWAS	c2	0.914192	1	HKDC1,ADM,LDHA,STARD10,KCNE3,SCARB1,PKP2,FKBP11,SLC39A5,SHMT2,TPI1,ERO1A,SPINT1,ALPK3,CYBA,APRT,ITGA3,SLC9A3R1,GALK1,SLC16A3,AP1M2,REEP6,LSR,CAMSAP3,TAGLN2,APOA2,CTSZ,PFKL,LGALS2,CBX7,TF,ETV5,SNCA,CCNG1,EZR,IER3,SLC13A4,PODXL,PLEKHA2,ALDOB,GRHPR,BNIP3L,FAM162A,UPP1,AASS,EGLN3,CDH1,LY75,PHLDA2,MYO7A,ARID3B
VANDESLUIS_COMMD1_TARGETS_GROUP_4_DN	BIP	-2.98E-05	0.000997075	0.976125	51	0.257479	blood	TWAS	c2	0.976125	1	CKB,METRN,TPPP3,SERPINF1,TMEM98,UNC5A,C1QTNF3,COL26A1,OXCT1
VANDESLUIS_COMMD1_TARGETS_GROUP_4_UP	BIP	-0.00140829	0.0109295	0.897474	56	0.701285	blood	TWAS	c2	0.897474	1	KRT18,SLC2A3,CA4,TCFL5,CLIC6,APOM,SLC2A1,EMB,LGMN,NR6A1
VANDESLUIS_NORMAL_EMBRYOS_DN	BIP	-0.000136542	0.000576018	0.812623	86		blood	TWAS	c2	0.812623	1	HBG1,HBZ,HBA2,HP1BP3,PCOLCE,KCNH2,PF4,HS3ST1,BASP1,POP4,NUDT4,SLC39A6,TESK1,VIM,CABP1
VANHARANTA_UTERINE_FIBROID_DN	BIP	-6.21E-05	0.000332567	0.851944	369		blood	TWAS	c2	0.851944	1	ABLIM1,PLCE1,PDLIM1,BIRC3,MS4A4A,PLAAT4,RTN3,C1S,C1R,GADD45B,GSTM5,MAFF,CBX7,ODC1,EFHD1,GATA2,WFS1,ERAP1,MOXD1,EZR,RIPOR2,HSPA1A,RARRES2,GIMAP6,HOXA5,GSAP,TRIB1,DAPK1,PTCH1,ACKR3,SMAD7,KLHL2,LEPR,NDRG1,KLF2,APOL3,TFPI,ADD3,GSDME,KLF5,BCL6,ATF3,NAMPT,CITED2,NR3C1,RASA4,TNXA,HIVEP2,MAP3K5,NFIB,ADIRF,NR4A2,MDFIC,IER2
VANHARANTA_UTERINE_FIBROID_UP	BIP	-3.17E-05	0.000446375	0.943434	182		blood	TWAS	c2	0.943434	1	IGF2,DDB2,CCND1,COL4A1,COL4A2,LTBP2,PRKCB,COL1A1,FDXR,TYMS,COL9A2,MMP11,COL5A2,ITM2C,TGOLN2,SPCS3,SOX4,CRMP1,LOXL2,SATB2,PDE8B,MEST,ERCC3,NAV2,EFNB2,FN1,TRPS1,PLAAT1,ZMAT3
VANHARANTA_UTERINE_FIBROID_WITH_7Q_DELETION_DN	BIP	1.95E-06	0.000352746	0.995589	315		blood	TWAS	c2	0.995589	1	MICU1,ING4,NCOR1,GAA,IFI16,PINK1,LYST,CLIC4,EIF4E2,HEG1,ARIH2,APBB2,B4GALT7,VPS52,POLR1C,CAPZA2,WIPI2,GAPVD1,CADM1,CAV2,AKAP6,NEK11,ALDH1B1,CLN5,EML4,PDE3B,EEF1A1,TTF2,OSBPL1A,SASH1,COX15,PDE8A
VANHARANTA_UTERINE_FIBROID_WITH_7Q_DELETION_UP	BIP	-8.85E-05	0.000352643	0.801813	313		blood	TWAS	c2	0.801813	1	ERCC6,EMG1,NAA16,FARP1,TIMM9,RBBP6,GOSR2,RAD51C,SMARCA4,MYDGF,RUVBL2,ANP32E,GON4L,ISG20L2,CSE1L,U2AF1,HIC2,BCS1L,TTC27,PCMT1,CCHCR1,RAD23B,PRUNE2,STX18,TBPL1,TSC22D2,SLC25A38,PTP4A1,VEZT,RNF138,TNFAIP8,UBR7,PAPOLA,TMPO,TMEM231,FBXO21,NXT1,SRSF3,VEZF1,MAX,DDX10,TCEA1,PHGDH,CNOT2,CARS2,PTPN2,PSD3,ZFP64,ZDHHC6,PCF11,TRMT61B,MIA3
VANLOO_SP3_TARGETS_DN	BIP	-1.26E-05	0.000157892	0.93646	901		blood	TWAS	c2	0.93646	1	FUOM,RNH1,CD82,RPS6KA4,CAVIN3,PITPNM1,SLC39A5,TAC3,DHRS4,DHRS7,DAPK2,CTSH,MTHFS,FAH,QPRT,NME4,EVI2A,NT5C3B,ACBD4,CLEC10A,C1QB,LEFTY1,CFAP57,PDZK1IP1,GPX7,YDJC,UPB1,LGALS2,GCAT,TSPO,SLC66A3,MARCO,ITGA6,PDK1,SP3,SPEG,KHK,ANXA4,TXNRD3,EHHADH,LIPH,CRTAP,MYD88,CAMK1,MFSD10,CDO1,HAVCR1,AKAP7,TPMT,TCF19,SERPINB6,AQP1,TOP1MT,ZDHHC2,PTGR1,GNG10,RABEPK,EVC,HSD17B11,GLRX,ALDOB,IFI30,HIPK3,GPR155,AP1S3,CD302,LGALS3,IL18RAP,ADA,P2RX4,LGMN,RPP40,TM2D2,MTARC1,F7,NUPR1
VANOEVELEN_MYOGENESIS_SIN3A_TARGETS	BIP	-3.35E-05	0.000173703	0.84688	1123		blood	TWAS	c2	0.84688	1	MXI1,FAM53B,ANKRD26,ZNF248,ARHGAP22,PARG,PBLD,MRPS16,PPP3CB,ZCCHC24,RIC8A,PTDSS2,DPAGT1,RCN1,PRRG4,DPP3,TXNRD1,HSP90B1,APPL2,OGFOD2,EIF2B1,DDX51,MFSD5,GNS,USP5,LPCAT3,TMCO3,MRPL57,ZDHHC20,CAB39L,BTBD6,BAZ1A,PPP2R3C,HACD3,ZWILCH,SCAMP2,MCTP2,GFER,TBC1D24,FBXL8,RIPOR1,CHTF8,WWP2,MLYCD,CTU2,TRPV2,FLII,RARA,MINK1,TAC4,MBTD1,VMP1,C17orf80,TSEN54,LDLR,KANK2,PGLS,COLGALT1,SLC39A3,ARHGAP33,ZNF565,POLR1G,FTL,ETFB,RPS9,ZNF667,PNPLA6,DCLRE1B,HAX1,DAP3,BLZF1,KIF17,HP1BP3,DTL,PACC1,DUSP10,CEP85,VAMP3,GNG5,AHCY,ERGIC3,TOMM34,PFKL,MED15,LIF,PIK3IP1,PHF5A,BCL2L11,PKP4,COQ10B,CNPPD1,ING5,DUSP2,ACTR1B,COA5,SLC35A5,ATP6V1A,IQCB1,BTD,NMD3,ABCC5,ST6GAL1,LMLN,RPSA,CCDC71,ABHD6,RIOX2,ANXA5,NOA1,SORCS2,ENOPH1,ERGIC1,KIAA1191,NOP16,NLN,MRPS36,TFB1M,SOD2,NRM,PPP1R11,GPANK1,STK19,VPS52,HMGA1,C6orf226,GTPBP2,POP7,SLC12A9,HIPK2,PMS2,RHBDD2,ARPC1B,NDOR1,PRXL2C,SCLT1,DCTD,CLCN3,ZNF189,NDRG1,SIPA1L1,TBCA,RNF114,PTPN1,ZBTB5,N6AMT1,RAE1,C1orf131,NFIL3,RPS24,OLA1,MTRF1L,RALA,SUCLG2,RNF181,MZT1,PIBF1,PPP2R2A,UCHL3,THOC3,CEP68,HMOX1,VAMP4,GON7,RNF13,COA7,VSIR,LRIG1,ARHGAP5,CKS1B,PHKB,GNL2,FAM114A2,GEMIN5,URB2,ASXL1,MSANTD4,SLC25A40,RAD51AP1,RPP38,CCT5,SURF2,SERF1A,MYO6,PMM2,CMAS,IDH3A,FHIT,NAP1L4,MRPS33,BBS5,HS2ST1,CREB1,TRMT6,NSUN3,GNPTAB,PARPBP,VPS35,SLC7A6OS,CHCHD4
VANTVEER_BREAST_CANCER_BRCA1_DN	BIP	-5.60E-06	0.000315684	0.985844	261		blood	TWAS	c2	0.985844	1	DKK3,APPL2,SYNJ2BP,UBE2Q2,HDGFL3,TPPP3,HSD11B2,NQO1,ZFHX3,UNC119,RPL23A,ETFB,CTSK,PIGT,BMPR2,SKP1P1,ZNF395,CA2,ANKRD50,SH3BP4,KLHL2,RGP1,PRKG1,NEURL1B,GOLM1,ECI1,GLI3,VEZF1,SCAMP1,PRKD1,FAM110C
VANTVEER_BREAST_CANCER_BRCA1_UP	BIP	-4.03E-05	0.000498907	0.935571	155		blood	TWAS	c2	0.935571	1	ZPR1,SLC11A2,KCNN4,RTCA,ATAD3A,DENND1B,THEMIS2,RRP1B,RRP1,VPREB3,PPP1CB,WDR43,OGG1,TRIP6,EEF1D,MYBL1,MTF2,DNTTIP2,POU2AF1,REXO2,PUM3,EML4,GLMN,CCL2,MYC,UCHL5,VRK2
VANTVEER_BREAST_CANCER_ESR1_DN	BIP	-1.71E-05	0.000117693	0.884325	1574		blood	TWAS	c2	0.884325	1	SRGN,ADM,ST14,SLC35C1,SLC43A3,LPXN,ATL3,CYB5R2,CDK2AP1,GOLT1B,KRT7,NCAPD2,GAPDH,BCL2A1,NMB,BLM,MEAK7,CYBA,FANCA,DEF8,KRT23,FAM20A,GATAD2A,PDCD5,CEBPG,KCNN4,TTYH1,LILRB3,KIF1B,GPSM2,ATAD3A,S100A10,ILF2,HDGF,EPHA2,PADI2,MPZL1,SFT2D2,CHI3L1,TMCC2,THEMIS2,CDCA8,KIF2C,NASP,RAD54L,UQCRH,PDZK1IP1,STIL,SLC2A5,GBP1,MYBL2,PLTP,PEDS1,RCAN1,PSMG1,PDXK,CSTB,RRP1,ITGB2,NF2,TCN2,SH3BP1,SOX10,APOBEC3B,ODC1,PDIA6,LPIN1,MARCO,STEAP3,MCM6,AGFG1,HJURP,CENPA,PPP1CB,TTC7A,DYSF,DUSP2,TMEM45A,TOPBP1,RAB6B,ATP1B3,CHST2,TBC1D1,HK3,AMD1,PHACTR2,KATNA1,PLEKHG1,SOD2,TNF,NFKBIE,IFRD1,FSCN1,ASNS,DAPK1,IFNAR2,TBPL1,TNFAIP3,HEBP2,CTSC,UGT8,PLSCR1,PGM1,ENO1,NDRG1,PSAT1,MYO10,RNF114,LDHB,PFKP,BIN1,TMSB10,OPTN,TES,FAM171A1,UCHL3,RSRC1,NCK1,MRAS,PSME4,CORO1C,MCM5,TM4SF1,DESI2,HIF1A,SAMD4A,UCK2,LMO4,UBE2E3,C1orf112,BCL11A,ABRACL,LAMP3,EML4,IL15RA,TRPV6,SMCO4,PIM1,LAD1,CD180,SNN,SEM1,BTG3,C21orf91,SLC2A6,GPRC5B,TNFRSF21,WARS1,MAPRE2,CCNC,PHGDH,ST8SIA1,DSC2,IMPA2,RBMS1,FNDC3B,NMI,RSU1,PIMREG,CREB3L2,IDO1,LYN,CTPS1,RDX,FDX1,GLIPR1,MTMR2,JRKL,UGP2,LGALSL,BIRC2,TMEM123
VANTVEER_BREAST_CANCER_ESR1_UP	BIP	-2.62E-05	0.000188655	0.889742	841		blood	TWAS	c2	0.889742	1	ACADSB,GATA3,STARD10,APPL2,TMBIM6,KRT18,HNRNPA1,ERBB3,GPR162,NEK9,PCSK6,FAN1,AQR,CA12,SNX1,ABCA3,RAB11FIP3,SREBF1,RARA,IGFBP4,HEXIM1,SLC16A6,SLC9A3R1,NEDD4L,BCL2,CIRBP,EML2,KDM4B,CCDC106,ZNF587,SLC35E2B,CERS2,MINDY1,CYB5R1,ZBTB40,HMGCL,SCCPDH,DNALI1,FAAH,KIF16B,SOX12,DBNDD2,PIGT,PREX1,TFF3,SEC14L2,SYNGR1,CELSR1,IRS1,FARP2,RNF103,HDAC11,LZTFL1,WDR6,LAMB2,P4HTM,TUSC2,C3orf18,CISH,HTT,RBM47,MAN2B2,KIAA0232,CAMLG,BRD8,DELE1,IL6ST,MRPS27,C4A,SKP1P1,COX6C,SYBU,KIF13B,UGCG,FAM102A,PPP1R26,NPDC1,BAG1,FGD3,FBP1,QDPR,CCNG2,LRBA,AFF1,TBC1D9,XBP1,MYLIP,ESR1,NAT1,TPBG,HHAT,TP53INP1,CXXC5,CHD6,RETREG1,CERS6,PEX19,HSD17B4,TOGARAM1,PBX1,ITPK1,MYO5C,INPP5J,LRIG1,EVA1B,ELOVL5,GPD1L,BTF3,ECI1,GLI3,FUT8,MACIR,SCAMP1,MAST4,MCCC2,MREG,GADD45G,FAM174B,SLC39A6,BTBD9,ABAT,LONRF2,BHLHE40,EVL,VAV3,TSPAN13,TMBIM4,FAM110C
VANTVEER_BREAST_CANCER_METASTASIS_DN	BIP	-2.60E-05	0.000229041	0.909542	520		blood	TWAS	c2	0.909542	1	PLEKHA1,MLLT10,ADM,SLC2A3,COL4A2,NUSAP1,NMB,PRC1,CMC2,CENPN,GPSM2,IVNS1ABP,INTS7,DTL,CDC42BPA,CDC25B,MMP9,PRAME,GNAZ,MCM6,AGFG1,HJURP,TMEM45A,HACD2,RAB6B,PSMD2,RFC4,TFRC,TRIP13,LPCAT1,ESM1,VEGFA,RRAGD,EZH2,ASNS,ATAD2,TMEM65,TSPYL5,MTDH,MCCC1,MAD2L1,DCK,PAQR3,NDRG1,CCNE2,MGAT4A,LRP12,PFKP,PITRM1,TK1,BIRC5,STX1A,RAD21,EXT1,SACS,DLGAP5,DEGS1,STMN1,AURKA,MRPL13,GGH,OXCT1,SERF1A,CKS2,MAPRE2,FBXO5,SLC7A1,NDC80,PLAAT1,DENND11,FLT1,ADGRG6,ARMC1,UCHL5,PIMREG,STK3,CTPS1,GBE1,PTDSS1,SMC4,MTMR2,BNIP3,KIF14,INAVA
VANTVEER_BREAST_CANCER_METASTASIS_UP	BIP	-4.23E-05	0.000288199	0.883339	312		blood	TWAS	c2	0.883339	1	MS4A7,LETMD1,KRT18,ALDH6A1,TGFB3,PCSK6,NEO1,PEX12,AP2B1,CIRBP,BBC3,ELAPOR1,GSTM3,ALDH4A1,BTG2,EBF4,SEC14L2,MYRIP,IP6K2,ERGIC1,FBP1,STK32B,QDPR,TBC1D9,MYLIP,PDIA4,INPP5J,KIF3B,FUT8,LAMP5,RAB27B,EVL,ACADS,CHPT1,ECI2
VANTVEER_BREAST_CANCER_POOR_PROGNOSIS	BIP	-4.16E-05	0.000332728	0.900436	266		blood	TWAS	c2	0.900436	1	MS4A7,SLC2A3,COL4A2,TGFB3,NUSAP1,PRC1,CMC2,AP2B1,BBC3,GSTM3,ALDH4A1,DTL,CDC42BPA,TMEM74B,EBF4,MMP9,GNAZ,MCM6,RAB6B,RFC4,LPCAT1,ESM1,TMEM65,TSPYL5,MTDH,STK32B,DCK,CCNE2,PITRM1,OXCT1,SERF1A,NDC80,PLAAT1,ADGRG6,FLT1,UCHL5,ECI2,EXT1
VARELA_ZMPSTE24_TARGETS_DN	BIP	-3.15E-05	0.000235364	0.893485	382		blood	TWAS	c2	0.893485	1	IDI1,AKR1C4,CAT,LYZ,PHLDA1,IGFALS,ALDH3A2,LASP1,REEP6,S100A10,G0S2,INPP5B,CPT2,TP53INP2,ZAP70,EHHADH,VNN1,BPHL,TMEM176A,SLC31A1,NOCT,KLKB1,SULT1B1,ALDOB,INMT,ALDH1A1,IFI27,CD1D,C11orf54
VARELA_ZMPSTE24_TARGETS_UP	BIP	1.11E-05	0.000445901	0.980149	242		blood	TWAS	c2	0.980149	1	DDIT4,SUSD6,C15orf39,NR1D1,BAIAP2,CSNK1D,CIRBP,MKNK2,GADD45B,TNFRSF1B,BTG2,MAPKAPK2,GADD45A,ADARB1,ATF4,PIM3,SLC20A1,KLF3,CD14,H1-2,LEPR,PI4K2A,CRCP,TIPRL,SLC25A51,ATF3,ZFP36L2,CDKN1A,BTG3,MYC,GADD45G,SESN1,RGS16,BCL2L1
VART_KSHV_INFECTION_ANGIOGENIC_MARKERS_DN	BIP	-8.20E-06	0.000208192	0.968586	590		blood	TWAS	c2	0.968586	1	LPXN,VEGFB,PRSS23,TMEM198B,MMP19,IFNG,FRS2,ANG,ANPEP,PLXDC1,ERBB2,FZD2,DVL2,CFH,EPHB2,ID3,LAMA5,SLC19A1,TIMP3,TMPRSS6,TYMP,RHOB,CXCR2,RAMP1,EPAS1,TGFA,DVL3,EPHB3,STAB1,EGF,FGF2,NUDT6,PDGFC,FGFR4,FLT4,CCN2,FRS3,VEGFA,EPHB4,LEP,ADGRB1,FZD3,FGFR1,SFRP1,PTGS1,NOTCH1,NAA15,CXCL8,CXCL1,CXCL5,EREG,WNT7A,EPHA4,DLL1,SFRP5,F2RL1,DIXDC1,WNT5B,ANGPT1,PROK2,CD36,HGF,EPHB6,TGFB2,EFNA5,CCL2,FGFR2,FZD8,THBS1,KLLN,PTEN,BTG1,NRP2,FZD5,GRB14,FZD7,FZD1,NOTCH2,F7
VDR_Q3	BIP	-2.52E-05	0.000249462	0.919442	619		blood	TWAS	c3	0.919442	1	KCNIP2,ADRB1,GRK5,EIF4G2,PATL1,FKBP2,DCHS1,KAT5,PICALM,HRK,RARG,PCBP2,HOXC5,ZNF385A,PAN2,LRP1,R3HDM2,AGAP2,PTMS,LAG3,FOXJ2,RBM26,MMP14,AJUBA,CALM1,BMF,BAHD1,POLG,FURIN,RBBP6,MAZ,PRRT2,TAOK2,ZNF688,FBXL19-AS1,FBXL19,FBRS,ADGRG3,METRN,CTCF,NLK,PHF12,NUFIP2,THRA,KRT13,HOXB7,SLC2A4,SOX15,CASKIN2,TSEN54,SHFL,JUND,ZBTB7A,AKT2,PRX,NUMBL,EGLN2,HNRNPUL1,TGFB1,BCAM,DACT3,HAS1,PPM1J,PTPN22,ENSA,RFX5,POGZ,NTRK1,ARHGEF2,ZNF436,ZNF436-AS1,ARID1A,ZNF362,PPIE,TXNDC12,SSBP3,NCOA6,PHF20,AP1B1,LIF,TIMP3,GGA1,SOX10,NDUFA6,PAX8,AAMP,PNKD,FBXO36,ZNF513,XPO1,NXPE3,TMEM39A,GSK3B,RAB6B,SEC63,TRERF1,PTK7,SRF,VEGFA,CLDN15,HOXA2,HOXA3,YWHAG,XPO7,MIGA2,RCL1,PTCH1,EIF4E,BHLHE41,PRADC1,CCT7,JAKMIP3,NCAM1,PLCB3,MECOM,PBX1,RARB,PRKCH,EIF5A,HES7,ASXL1,TLE3,LMO4,TMEM30A,CHMP2B,LLCFC1,GTF2A1,VEZF1,POGK,POU2F1,MPC2,ZBTB9,TRPS1,SATB1,CHD2,ATXN7L2,RALGPS2,PLXDC2,FGFR2,ATF7,FOS,TGFB3,BHLHE40,PRKCI,RRBP1,KCNB1,CYP24A1,SLITRK5,WNT11,EMSY,NRGN,ADGRL1,FLI1
VECCHI_GASTRIC_CANCER_EARLY_DN	BIP	-1.23E-05	0.000129992	0.924603	1472		blood	TWAS	c2	0.924603	1	DUSP5,SLC18A2,AKR1C1,PBLD,RNLS,PDGFD,LYVE1,APOA1,SIDT2,NLRX1,PTGDR2,GABARAPL1,METTL7A,LINC02381,CFL2,PELI2,ENTPD5,ALDH6A1,RBPMS2,HDGFL3,PLIN1,TNFRSF17,IRX3,GNAO1,MT1E,MT1F,MT1X,PLLP,TMED6,SETBP1,CNN1,ZNF844,GADD45B,GNG7,YIF1B,ZNF677,NLRP7,ZNF471,ELAPOR1,IL6R,SEMA4A,FCRL5,SLAMF7,LY9,PPOX,CFH,MFSD4A,ERO1B,RIMS3,FAM3B,IGLV3-25,IGLC2,GUSBP11,TMPRSS6,ECRG4,CYTIP,PRKD3,CYP1B1,MAL,SLC51A,MYRIP,CCR2,FAM107A,MAP9,PDGFC,HPGD,STOX2,SORBS2,SPINK2,IDUA,ADRB2,GPX3,ERBIN,MCTP1,SOBP,NT5DC1,CEP85L,HLA-DOB,RCAN2,UBE2J1,LRRC17,PIK3CG,GPER1,PDK4,CLU,SCARA5,PNOC,SFRP1,GAS1,CLDND1,ST3GAL6,UGT2B17,UGT2B11,SULT1B1,ARHGAP24,KIF5C,NR3C2,STAP1,JCHAIN,SYNPO2,ELL2,P2RY14,LEPR,GMPR,RORA,KCNJ15,DAB1,F13A1,NCAM1,ZBTB16,ST8SIA4,CLDN10,PID1,ALDH1A1,SLC16A7,GPR155,MAGI2,ECHDC3,CKMT2,COLCA1,POU2AF1,VEPH1,SPART,GLUL,TRGC1,C14orf132,CD302,ZNF667-AS1,SELENOP,CYBRD1,JAM2,LINC00667,ANGPT1,GPR27,RGMB,CD36,VLDLR,CITED2,ENPP2,ACOX2,SUSD4,SLC36A4,MAF,NR3C1,ADA,GCNT2,CHRM3,GREM2,ARRDC4,KLF9,PKIB,MANEA,LAMA2,ABAT,FMO5,PLPP3,DNAJC6,TENT5C,CBLIF,LDHB,UBL3,RAB27A,CCPG1,SNRPN,SNHG14,SYNM,AFF3,LONRF2,PPP2R3A,ATP13A4,SERPINI1,MDFIC,HLF,CHGB,ADTRP,IGKJ5,IGKV1D-39,EVI2B,BNIP3,JHY,SPESP1,ALKAL2,BEND5,CAVIN2
VEGF_A_UP.V1_DN	BIP	-2.51E-05	0.000223005	0.91056	822		blood	TWAS	c6	0.91056	1	PTPRE,NRP1,DDX21,RRP12,CCDC86,STIP1,CDC42EP2,RECQL,DLEU1,IPO5,MMP14,BAZ1A,PNN,CDKN3,DLGAP5,SPTLC2,NUDT21,MT1X,CDC27,ITGB3,ACE,CEP131,SETBP1,SERPINB2,TMEM259,ATP8B3,ARMC6,ZNF253,RAP1A,ZNF124,LRP8,PRKACB,BCL10,CSE1L,B4GALT5,HIRA,CDC45,NUP50,TRMU,INHBB,PRPF40A,PLCL1,ORC2,CEBPZ,PNO1,CD8B,MBD4,RFC4,ATP13A3,CYB561D2,AIMP1,MMRN1,CCNB1,MAP1B,AMD1,H2BC15,BAK1,MDN1,MAP3K7,LRRC17,ASPH,NBN,POP1,CENPE,MAD2L1,SLC30A9,SULT1B1,UAP1,RGS5,MPHOSPH6,SLC4A7,DHFR,CEP170,MRPL19,ZC3H15,ROM1,TRAPPC8,MEST,MKLN1,IL6,UCHL3,DNAJC13,ACADM,BIRC5,CBL,LRRFIP1,MAPK6,MYO5A,CCNE1,CTNNAL1,AMPH,PAPOLA,VRK1,ZNF117,USP13,PRMT3,TMPO,YES1,SACS,MFAP3,OSTF1,NCOA3,MAFK,KIF23,TLE3,PUM3,NEK7,CPA3,SEL1L,IL1RL1,MACIR,LMNB1,TGFBI,ITGA2,CCNH,DHX29,XRCC4,RDH11,CRYZ,ATIC,CKS2,KLF9,AASS,EXO1,KIF11,TFAM,TWF1,NDC80,PGAP1,EPM2AIP1,RIF1,PPIG,FLT1,ADTRP,RGS2,POP5,UFL1,ADAM9,MCM4,RASA2,ANGPT2,PSD3,SMC4,UGP2,FKBP5,NOC2L,RNF6
VEGF_A_UP.V1_UP	BIP	-1.82E-05	0.000159874	0.909167	1006		blood	TWAS	c6	0.909167	1	DDIT4,ZCCHC24,TAGLN,TP53I11,PTPRJ,CD5,TM7SF2,CCS,ME3,TUB,TNS2,CALCOCO1,GDF11,MYO1A,GLI1,DDIT3,ENO2,IFT140,PKD1,IL32,ZNF205,KATNIP,PPL,HSD11B2,LCAT,LYRM9,SUPT6H,ENO3,TNFSF12,GUCY2D,RFNG,CCDC57,ICAM1,ETV2,CLIP3,DYRK1B,MIA,SHC2,PLA2G4C,KCNC3,ETFB,NKG7,KANK3,MYO1F,CLCN6,MTMR11,ECM1,FCGR2B,PPFIA4,TRAF5,ATF3,EPHX1,BMP8A,PTGFR,MYL9,SDC4,TNNC2,PLTP,TCEA2,CFAP410,ADARB1,TPTEP1,ADORA2A,RHBDD3,APOBEC3G,KIAA0930,PPP6R2,MERTK,ARL4C,HMCES,COLQ,CAMP,UBA7,ITIH4,SH3BP2,HTT,SPINK2,SLC12A2,KCNMB1,RMND5B,LTB,PSMB8,HLA-DMA,COL11A2,HSD17B8,NFKBIE,IRF5,CLIP2,MTSS1,DENND3,ARC,LY6E,MATN2,RGS3,TRAF1,FPGS,DBH,NINJ1,HS3ST1,MN1,ALDOB,ISG20,ID2,CORO2B,DLG2,IRS2,TMEM8B,FMO4,INPP5J,TCL1A,LONP2,UBE2L6,AKAP3,PTPRC,ENPP2,LMOD1,SEMA5A,CCL2,IQCK,ZNF76,MGAT5,OPTN,P2RX4,FMO5,ABHD3,NCF2,NEDD9,CD19,CABP1,DUSP8,DTX4
VERHAAK_AML_WITH_NPM1_MUTATED_DN	BIP	-2.29E-05	0.000107687	0.831498	1984		blood	TWAS	c2	0.831498	1	ABLIM1,CYP2E1,GATA3,DNTT,IFITM1,ARHGEF12,SORL1,HBG1,SERPING1,MS4A3,DCHS1,PTPRCAP,CHKA,POLE,SMAGP,KRT1,CD69,FOXO1,LPAR6,GATM,TM6SF1,CIAO3,MSLN,TPSAB1,BAIAP3,TMEM204,MYH11,TGFB1I1,SERPINF1,P2RX5,JUP,CAVIN1,FZD2,CLEC10A,MXRA7,CD7,PALM,PRTN3,ELANE,TCF3,GNG7,LRP3,CLIP3,CEACAM6,PTGIR,TRPM4,SPIB,RETN,GPSM2,DHRS3,MTMR11,CD1C,IFI16,FCER1A,CD48,NIBAN1,ADIPOR1,CHI3L1,FCMR,CD34,TRAF5,HSPG2,SCCPDH,RUNX3,PDE4B,IFI44L,IFI44,CST7,C20orf27,BPI,MMP9,MX1,C2CD2,YPEL1,VPREB1,PRAME,H1-0,SYNGR1,ITM2C,RAMP1,ADCY3,EHD3,PRKD3,SPTBN1,ZAP70,CD200,SIDT1,PLXND1,TMEM158,CCR2,LTF,MST1,CACNA2D2,FLNB,CD38,HPGD,HOPX,IGFBP7,S100P,SNCA,SPARC,SERINC5,SSBP2,RHOBTB3,WASF1,DSE,EZR,RPS6KA2,HLA-DQA1,HLA-DPA1,HLA-DPB1,VEGFA,RRAGD,CLDN15,BPGM,CLEC5A,SCRN1,HSPB1,ZHX2,CSGALNACT1,FGFR1,UGCG,GSN,TMOD1,BANK1,CYTL1,STK32B,SH3BP4,PROM1,STAP1,TRIB2,SPRY1,ARAP2,MN1,GMPR,BAALC,FZD6,PPP1R16B,ISG20,SLC38A1,TACSTD2,SERPINE2,NCAM1,F2RL1,LHFPL2,ARHGEF17,TFPI,NT5E,B4GALT6,MEST,XYLT1,GYPC,OPTN,CAV1,DPYSL2,FAM171A1,CEACAM4,EPS8,ATP9A,PTGER4,ALDH2,BLNK,CSF3R,APP,RBPMS,ITGA6,NBL1,LMO4,ABCB1,AK4,GNAI1,HGF,CCND2,VLDLR,MLLT3,PTPRM,DEPTOR,AGTPBP1,TRBC2,PDE3B,PMAIP1,MPO,TSPOAP1,TRDC,PAM,TGFBI,OTULINL,MEF2C,CIITA,LAMP5,MREG,TNFRSF21,MPL,LCN2,EVL,DLK1,MEG3,MDFIC,CD2,GPA33,TCN1,EMP1,GALC,NEDD4,PXDN,MECOM,ROBO1,MAN1A1,LAMC1,ENDOD1,MEF2A,LDLRAD4,CD3D,RAP2A,TSPAN13,TOX
VERHAAK_AML_WITH_NPM1_MUTATED_UP	BIP	-1.71E-05	0.000119338	0.885747	1518		blood	TWAS	c2	0.885747	1	CHST15,ARHGAP22,AKR1C1,PDGFD,CTSD,CAT,SLC15A3,TCIRG1,HCAR3,GNS,NAP1L1,CD163,C3AR1,TNFAIP2,CTSG,GCH1,SERPINA1,DMXL2,BCL2A1,ABHD2,QPRT,MVP,FTO,DPEP2,TRIM16,ITGB3,HOXB2,HOXB3,CD300C,SLC16A3,SECTM1,SERPINB2,GDF15,HOMER3,PLAUR,FPR1,LILRB2,LILRA5,LILRB1,LILRB3,LILRA1,ADGRE1,SORT1,S100A6,LMNA,AIM2,FCGR2A,FCGR3A,FCGR3B,PLA2G4A,G0S2,C1QA,C1QB,FGR,PTAFR,RUNX1,GGT1,LGALS2,APOBEC3A,SCO2,TYMP,IL1B,TTC27,LTBP1,CYP1B1,PLEK,CD86,PLS1,CX3CR1,CCR1,PRKCD,CAMK1,SPINK2,CXCL10,CD14,HK3,MCTP1,CAST,VNN1,VNN2,SOD2,IGF2R,H1-2,H2BC4,IER3,TNF,C2,PILRA,NAMPT,PRKAR2B,TBXAS1,TMEM176B,TMEM176A,SNX10,HOXA5,HOXA9,HOXA10,NCF1,HIP1,FGL2,TRIB1,CLU,LAPTM4B,PBX3,CARD9,NINJ1,FBP1,PF4,PPBP,CXCL3,CXCL2,EREG,TNFAIP3,ACSL1,MEIS1,LGALS3BP,IFI30,H3C4,MAFB,ETS2,BASP1,KCNJ2,C5AR1,AQP9,RASGRP3,JAG1,TREM1,KCNK5,IL6,BCL6,CPVL,HMOX1,TRGC1,TNFSF10,SELENOP,EPB41L3,HCK,CASP1,CD36,SMCO4,SCPEP1,SLC2A6,VCAN,WARS1,SMPDL3A,CTSL,TLR4,THBS1,NFKBIA,HNMT,SMC4,FCN1,PELI1,ABCC4
VERHAAK_GLIOBLASTOMA_CLASSICAL	BIP	-2.09E-05	0.000176501	0.905723	860		blood	TWAS	c2	0.905723	1	CD151,ILK,RIN1,SSH3,LRP5,ABCD2,ITGA7,SPRY2,LRP10,POMT2,CALM1,ACSBG1,BLM,ADGRG1,SLC12A4,GLG1,HS3ST3B1,PMP22,NOS2,PIPOX,WSCD1,SHFL,KEAP1,QTRT1,TMED1,DOCK6,R3HDM4,BTBD2,ZNF20,NR2F6,JUND,GNG7,TMEM161A,RFXANK,TLE2,HMG20B,APBA3,PEPD,GARRE1,TMEM147,RBM42,LRFN3,SARS2,AKT2,ZNF45,ZNF227,ZNF235,ZNF112,POLR1G,DMWD,PRKD2,PLIN3,IRF3,RFX2,PRPF31,ZNF304,ZNF419,ZNF134,ZNF211,ZNF671,ZNF606,ZNF264,ZNF446,KLHDC8A,SLC6A9,VPS16,RBCK1,PTPRA,SLC2A10,NPEPL1,GNAS,CDH4,MLC1,ACSL3,LAMB2,DAG1,ANXA5,RGS12,SEMA6A,ARAP3,ADAM19,CARMIL1,EPHB4,TRIP6,SMO,GSTK1,LFNG,CLIP2,FZD3,EXTL3,PCSK5,GAS1,SEPTIN11,SLC4A4,TRIB2,ARAP2,MEIS1,CREB5,HSPBP1,EYA2,SCAMP4,SIPA1L1,LMO2,GRIK1,GALNT4,OSBPL3,ACSS3,JAG1,IRS2,RASGRP1,MYO5C,ERCC2,MCC,SOCS2,POFUT1,SNTA1,LHFPL6,CC2D1A,PDGFA,TGFB3,RGS6,VAV3,KLHL25,FZD7,CDH2,ADGRE5
VERHAAK_GLIOBLASTOMA_MESENCHYMAL	BIP	-2.54E-05	0.000127796	0.842714	1800		blood	TWAS	c2	0.842714	1	ADAM12,NRP1,ALOX5,PLAU,MYOF,SWAP70,AMPD3,ST14,MS4A4A,EFEMP2,POLD4,CLCF1,ALDH3B1,TCIRG1,FOLR2,SH2B3,PLBD1,VDR,IGFBP6,ITGA5,STAT6,TNFRSF1A,CD4,PTPN6,CLEC2B,PHF11,NPC2,LTBP2,SERPINA1,HEXA,IQGAP1,FURIN,FES,MVP,ITGAM,NOD2,TRADD,FHOD1,CAVIN1,GRN,FMNL1,COPZ2,COL1A1,SLC16A3,ICAM3,CNN2,MAN2B1,COLGALT1,GNA15,FXYD5,BLVRB,PLAUR,C5AR1,EHD2,EMP3,SIGLEC9,SIGLEC7,FPR3,LILRB2,LILRB3,LAIR1,STXBP2,MYO1F,PTPN22,TNFRSF1B,C1orf54,S100A11,S100A4,S100A13,SHC1,FCGR2A,FCGR2B,UAP1,SFT2D2,CHI3L1,THEMIS2,THBD,PROCR,CTSZ,PIGP,TRPM2,ITGB2,NCF4,RAC2,CYTH4,LGALS1,TYMP,CYTIP,CASP8,TMBIM1,SLC11A1,SP100,RBKS,ANXA4,TGOLN2,VAMP5,CSTA,CDCP1,CCR5,STAB1,DCBLD2,SEC24D,RBM47,P4HA2,CD14,HK3,DOK3,MGAT1,DAB2,CAST,DSE,TRIM38,HFE,CD2AP,SERPINE1,ARPC1B,CTSB,CPQ,ENG,GCNT1,MCUB,MGST2,TEC,TLR2,TNFAIP3,ACSL1,CTSC,ANXA2,IFI30,MAFB,MYH9,ASL,LOX,CEBPB,MAN2A1,ANXA1,ITGA4,WIPF1,SLAMF8,UCP2,PYGL,TES,TNFAIP8,HEXB,ACP3,BNC2,SYNGR2,LRRFIP1,PTGER4,KYNU,LAPTM5,CYBRD1,SYPL1,RUNX2,LGALS3,RABGAP1L,CASP4,CASP5,CASP1,IL4R,PTPRC,LCP2,TGFBR2,IL15RA,SCPEP1,IL1R1,LY96,LHFPL2,TGFBI,MAPK13,MFSD1,RELB,CRYBG1,MSR1,COL5A1,TLR4,THBS1,RHOG,TRIM22,RAB32,BATF,RAB27A,DSC2,TNFRSF11A,LY75,RBMS1,FNDC3B,RRAS,ZNF217,MAN1A1,NCF2,FHL2,COL8A2,LCP1,DRAM1,SQOR,PLA2G15
VERHAAK_GLIOBLASTOMA_NEURAL	BIP	-3.37E-05	0.000179339	0.851048	801		blood	TWAS	c2	0.851048	1	SHTN1,NANOS1,UROS,SAR1A,PPA1,ANXA7,CAMK2G,BEST1,MRPL49,ARRB1,RND1,NDRG2,THTPA,LYRM1,CRYM,ROGDI,GABARAPL2,PRPSAP2,LYRM9,EVI2A,SNX11,CA4,MBP,TPM3,AKR7A3,PPP2R5A,NSL1,CDC42,HPCAL4,USP33,PLCL1,PDE6D,SPAST,CALM2,ACYP2,MAT2B,ENPP4,ANKRD46,SGK3,SLC31A2,TMEM144,CRYZL1,ANXA3,UGT8,CYTH1,BASP1,PGBD5,SELENOW,FBXO3,SLC16A7,TSNAX,ADD3,CHN1,CASQ1,PEX19,MDH1,MSRB2,YPEL5,SIRT5,MMD,SELENOP,CYRIB,EPB41L3,MGST3,DHRS9,ENPP2,CRBN,AGTPBP1,PARP8,DYNC1I1,IMPA1,SERPINI1,FHIT,GNAI1,ATP5MG,GUK1,BCAS1,CRYL1,ORC4,S1PR1
VERHAAK_GLIOBLASTOMA_PRONEURAL	BIP	-1.77E-05	0.000208122	0.932318	788		blood	TWAS	c2	0.932318	1	ACTR1A,DPYSL4,ZNF248,MPPED2,FLRT1,NRXN2,KLRK1,KLRC3,KLRC4,LRP6,BCL7A,ERBB3,CKB,TSPAN3,REXO5,MMP15,ZNF286A,ATAD5,CDK5R1,MAPT,CBX1,JPT1,ARHGAP33,ATP1A3,PAFAH1B3,MLLT11,CELF3,EPB41,ZFP69B,TTC3,YPEL1,SOX10,CSNK1E,MAP2,REEP1,ALCAM,GSK3B,PODXL2,TMCC1,TOPBP1,CLASP2,CDC25A,SRGAP3,GPM6A,DBN1,WASF1,SOX4,ZNF184,NCALD,MTSS1,MVB12B,RALGPS1,ZNF510,CRMP1,OLIG2,RUFY3,RBPJ,MYO10,CHD7,NCAM1,SEZ6L,KDM1A,E2F3,DNM3,PFN2,SLCO5A1,RAD21,TOP2B,FAM110B,RNFT2,FBXO21,GSTA4,CILK1,ZNF804A,STMN1,NRXN1,EPHB1,VEZF1,GADD45G,KAT7,SATB1,P2RX7,TAF5,ABAT,RALGPS2,CDKN1B,FHOD3,PHLPP1,GPR17,PLAAT1,FXYD6,CDC7,RAP2A,SORCS3,SEC61A2,MCM10,PELI1,CAMSAP2,INAVA,KIF21B
VERNELL_RETINOBLASTOMA_PATHWAY_DN	BIP	-6.60E-05	0.000575784	0.908806	110		blood	TWAS	c2	0.908806	1	CCND1,FAM86C1P,APPL2,LACTB,ZNF614,H2BC21,DYNLRB1,TOB2,CLIP4,EHD3,NMD3,DCTN4,CCN2,ZNF655,SERPINE1,SH3BP4,PPFIBP1,CITED2,PMEPA1
VERNELL_RETINOBLASTOMA_PATHWAY_UP	BIP	-3.45E-05	0.000257811	0.893496	373		blood	TWAS	c2	0.893496	1	MCMBP,RRM1,EED,CDCA4,HACD3,BLM,FANCA,TMEM97,SUZ12,HAUS1,KANK2,CHAF1A,E2F2,MANEAL,FAM161A,RFC4,CDC25A,SLBP,CENPK,TCF19,MCM7,EZH2,CDCA7L,PBX3,RMI1,ZNF367,CNOT6L,DCK,HMGB2,EPS8,UBR7,CCNE1,VRK1,TMPO,RFC3,CLSPN,RAD51AP1,KLHL42,PCNA,MCM8,CDKN1A,FST,SKP2,NPAT,BTG3,BARD1,FBXO5,DEK,RAB27A,SNTB2,MCM4,FAM111A,POLD3,ASF1B
VERNOCHET_ADIPOGENESIS	BIP	-5.70E-05	0.000575762	0.921202	144		blood	TWAS	c2	0.921202	1	SULT1A1,HP,APCDD1,CEBPA,FFAR2,RETN,SORT1,PPARG,VNN3P,RARRES2,PANK3
VERRECCHIA_DELAYED_RESPONSE_TO_TGFB1	BIP	-2.16E-05	0.000352769	0.951171	300		blood	TWAS	c2	0.951171	1	MMP1,ARHGAP1,ILK,RHOD,MMP17,ITGA5,TNFRSF1A,MTA1,NEO1,NME4,IGFBP4,ITGB3,EPHB2,MMP11,DVL3,PAK2,CTNNA1,THBS2,DDR1,DSP,EPHB4,SMO,ITGA4,CTNNB1,EFNA5,RAC1,THBS1
VERRECCHIA_EARLY_RESPONSE_TO_TGFB1	BIP	2.70E-05	0.000315594	0.931754	284		blood	TWAS	c2	0.931754	1	TCF7L2,CD44,MMP19,LRP1,MMP14,JUP,ITGA3,NME1,NME2,ICAM1,BSG,CYTH2,RHOC,HSPG2,NID1,ITGB2,COL6A1,TIMP3,RHOB,COL6A3,RHOQ,ITGB5,EPHB3,RPSA,SPARC,SERPINE1,LRRC17,ZYX,CD59,IGFBP3,IGF2R,APC,VCAN,FN1,IGFBP2,RHOG,PXN,PAK1,ADAM9,PLAT,NOTCH2
VERRECCHIA_RESPONSE_TO_TGFB1_C1	BIP	1.79E-05	0.000990181	0.985604	123	0.631914	blood	TWAS	c2	0.985604	1	TCF7L2,CD44,ITGA3,NME1,BSG,HSPG2,NID1,RHOB,EPHB3,RPSA,SPARC,SERPINE1,LRRC17,IGFBP3,VCAN,NOTCH2,PAK1,ADAM9,PLAT
VERRECCHIA_RESPONSE_TO_TGFB1_C2	BIP	1.47E-05	0.000407814	0.97119	109		blood	TWAS	c2	0.97119	1	LRP1,MMP14,JUP,ICAM1,CYTH2,RHOC,ITGB2,COL6A1,TIMP3,COL6A3,FN1,RHOG
VERRECCHIA_RESPONSE_TO_TGFB1_C3	BIP	6.06E-05	0.000576517	0.916331	71		blood	TWAS	c2	0.916331	1	MMP19,RHOQ,ITGB5,ZYX,CD59,IGF2R,NME2,APC,IGFBP2,PXN
VERRECCHIA_RESPONSE_TO_TGFB1_C5	BIP	-7.17E-05	0.000575658	0.900842	146		blood	TWAS	c2	0.900842	1	ARHGAP1,ILK,RHOD,ITGA5,TNFRSF1A,NME4,ITGB3,MMP11,DVL3,CTNNA1,DDR1,SMO,ITGA4,CTNNB1,EFNA5
VETTER_TARGETS_OF_PRKCA_AND_ETS1_DN	BIP	-3.21E-05	0.000996277	0.974312	64	0.0211171	blood	TWAS	c2	0.974312	1	MMP1,ARHGDIB,NQO1,PVR,MRPL9,MMP9,ARPC2,SP100,PTPRN2,CCDC28A,IGF2BP3,PHLDA2
VETTER_TARGETS_OF_PRKCA_AND_ETS1_UP	BIP	2.62E-06	0.000995555	0.997902	84	0.16913	blood	TWAS	c2	0.997902	1	SEC23IP,PML,UBAP2L,SZRD1,RUNX1,ARL4C,TRPC1,DIAPH1,RHOBTB3,PEG10,BCL11A,TGFB2,SCAMP1,FN1,HS2ST1,INSIG1
VICENT_METASTASIS_UP	BIP	1.36E-05	0.000576674	0.981243	71		blood	TWAS	c2	0.981243	1	MXRA7,PRKD3,QPCT,SORBS2,ABCG2,MICAL2,CRYBG1,TAOK3,COCH,TCF4
VIETOR_IFRD1_TARGETS	BIP	1.31E-06	0.000353126	0.99703	177		blood	TWAS	c2	0.99703	1	KRT7,RPS15A,RPL17,ANP32E,CRABP2,CTSZ,UQCR10,PPIA,SPP1,RETREG1,TOMM7,TK1,RPL22L1,MED21,PTTG1,CTH
VILIMAS_NOTCH1_TARGETS_DN	BIP	-4.42E-05	0.000332713	0.894209	205		blood	TWAS	c2	0.894209	1	LYZ,CTSG,TPSD1,ITGAM,CLEC10A,ELANE,LRRC25,MATK,PGLYRP1,LILRB3,ITGB2,CSF1R,STOM,NCF4,GFI1,TREML1,TREM2,CSF3R,MPO,NCF2,VPREB1
VILIMAS_NOTCH1_TARGETS_UP	BIP	-8.29E-05	0.000575169	0.885465	217		blood	TWAS	c2	0.885465	1	GATA3,IRF7,BIRC3,BIRC2,DTX1,CD69,GZMH,GZMB,BCL2A1,CCR7,CD7,NFATC1,ICAM1,JUNB,RELB,TNFRSF18,CTLA4,ZAP70,CD86,GZMA,DDR1,PTCRA,CARD11,TRAF1,CD28,ID2,CD83,RRAS2,CD2,NFKBIA,TRAT1,IL10RA,CD3D,CD3G,HEY1,TOX,EGR2
VILLANUEVA_LIVER_CANCER_KRT19_DN	BIP	-9.27E-06	0.000266839	0.97229	388		blood	TWAS	c2	0.97229	1	CDHR5,ACY3,LARP4,METTL7A,METTL7B,LRP1,RBP5,IVD,RMDN3,PNPO,PDK2,NR1I3,C4BPA,PINK1,ALPL,CPT2,MTG2,CBR1,DDT,ACYP2,MCEE,XYLB,ACSL6,GCLC,ABCB8,HIBADH,POR,CRAT,SIAH2,ABCA6,RETSAT,SOD1,REEP5,ALDH1B1,IGFBP2,SLC22A18AS,KCNB1,N4BP2L1,GADD45A
VISALA_AGING_LYMPHOCYTE_DN	BIP	-3.36E-05	0.000276916	0.903553	263		blood	TWAS	c2	0.903553	1	PLAAT3,GNA15,SOAT1,CDK18,RUNX3,SDC4,UFD1,PCMT1,FDFT1,PLIN2,TXK,COL9A3,LGALS3,NDUFS4,CDC16,STAT4,GLIPR1
VISALA_RESPONSE_TO_HEAT_SHOCK_AND_AGING_DN	BIP	-0.000126218	0.000998229	0.899382	41	0.015191	blood	TWAS	c2	0.899382	1	PTGES3,FCGR2A,CCT4,CUX1,ANXA1,SOD1,TRA2A,SKIL,DYNLL1,HSPA8,DNAJB1
VISALA_RESPONSE_TO_HEAT_SHOCK_AND_AGING_UP	BIP	-0.000376186	0.000702844	0.592488	111		blood	TWAS	c2	0.592488	1	P4HA1,NEAT1,TUBA1A,CLEC2B,SLC12A4,PRKAR1A,DHPS,ADAR,CDK18,TRPC1,FDFT1,GRSF1,NDUFS4,ST13
WACKER_HYPOXIA_TARGETS_OF_VHL	BIP	1.50E-05	0.000446434	0.973112	140		blood	TWAS	c2	0.973112	1	P4HA1,ADM,CCND1,ENO2,INHBB,TGFA,HK2,VEGFA,PFKP,IGFBP3,PDK1
WAESCH_ANAPHASE_PROMOTING_COMPLEX	BIP	-4.49E-05	0.000499179	0.928351	102		blood	TWAS	c2	0.928351	1	ANAPC7,ANAPC5,APC2,ANAPC1,ANAPC4,CDC23,CDC26,CDH1,CDC16
WAGNER_APO2_SENSITIVITY	BIP	-2.24E-05	0.000499193	0.964166	144		blood	TWAS	c2	0.964166	1	FUT11,GALNT9,GALNT6,GALNT11,FUT7,GALNT12,GALNT2,GALNT14,GALNT10,FUT8,GALNT1,FUT10,GALNT3
WAKABAYASHI_ADIPOGENESIS_PPARG_BOUND_36HR	BIP	-3.57E-05	0.000446097	0.936247	207		blood	TWAS	c2	0.936247	1	EXOC6,CALCOCO1,MDM2,DISP2,CREB3L4,TRIT1,DYNLRB1,HIC2,ACYP2,CDC25A,PLOD3,ZNHIT1,PUS10,LGALS3BP,CLINT1,SAP30L,TOB1,NGLY1,OXSM,ALDH9A1,SLC16A10,CUEDC1,MEF2C,ADCK2,KAT14,SH3GLB1,CHUK,MTOR
WAKABAYASHI_ADIPOGENESIS_PPARG_RXRA_BOUND_WITH_H4K20ME1_MARK	BIP	-3.00E-05	0.000150502	0.841921	1252		blood	TWAS	c2	0.841921	1	PNPLA2,HSD17B12,MTCH2,FADS2,PLAAT3,ESRRA,LTBP3,PC,SLC48A1,ATG101,CSAD,CS,BAZ2A,MLF2,ATN1,PCCA,XRCC3,ZNF219,PTGR2,ALDH6A1,LIN52,CHP1,MAPKBP1,BFAR,ABHD15,ORMDL3,NR1D1,LSM12,NMT1,NFE2L1,TTYH2,ACOX1,MKNK2,LIPE,SLC1A5,BCAT2,SCAF1,ETFB,EVI5L,CERS4,SORT1,DRAM2,PLOD1,EIF4G3,COQ8A,LRRC8D,APMAP,PFKL,GUCD1,PLA2G6,TOB2,CERK,PIM3,SLC66A3,TANK,HIBCH,ACSL3,SELENOI,ABHD1,PCYOX1,IMMT,JAGN1,PARL,G3BP2,SCARB2,SLC25A46,SFXN1,IFNGR1,GINM1,HIBADH,DGAT1,MTUS1,LPL,HSDL2,ALAD,STOM,DAB2IP,FAM102A,AGPAT2,HADH,QDPR,PPARG,FAM13A,PUS10,TMEM33,ACAA2,CHCHD3,CYTH1,AP3S1,PLEKHF2,NCBP1,BCAR3,TMCC3,ATP5MC3,PEX5,ACADM,PAM16,YPEL5,AFTPH,IDH1,CD302,REEP5,EFR3A,SELENOP,ADIPOR2,CYRIB,LONP2,PXMP4,PRNP,BCL2L13,PANK3,MOCS2,GPRC5B,MPC2,PLCB1,KMT5A,CPEB3,PPM1B,ZNF519,KAT2B,ERP29,KSR1,CHPT1,SCD,GHITM,FDX1,RASA3,KLHL25,ATP1B3,ABCC4,NABP1,PLA2G15
WAKASUGI_HAVE_ZNF143_BINDING_SITES	BIP	-3.27E-05	0.000445151	0.941461	304		blood	TWAS	c2	0.941461	1	CHEK1,MUS81,RAD9A,POLE,RECQL,APEX1,TDP1,NTHL1,BRCA1,TP53,RECQL5,RAD23A,ERCC1,MUTYH,FANCD2,RAD18,RAD1,GTF2H4,MSH5,PMS2,RRM2B,RAD23B,APTX,XPC,CHEK2,TDG,MSH3,REV1,MSH4,MSH2,UBE2N,REV3L,ERCC8,FANCE,NEIL2,MRE11,POLI,FANCG,FANCL,MSH6,POLB,PMS1
WALLACE_JAK2_TARGETS_UP	BIP	-1.91E-05	0.000301258	0.949523	175		blood	TWAS	c2	0.949523	1	TMEM109,POLE,KIF22,CES2,MRPL12,ELOA,CDC25B,PRPF6,OBSL1,H1-10,SRRT,POLR2J,UBXN1,BIN1,MGST3,PRSS3,PPIH,EPHB6,PAK1
WALLACE_PROSTATE_CANCER_RACE_DN	BIP	-2.07E-05	0.00018863	0.912555	673		blood	TWAS	c2	0.912555	1	ADRB1,MAPK8,SLC29A2,RHOD,CHKA,GLTP,RTN1,EIF2S1,ST20,EFL1,NQO1,NPEPPS,ARL17B,ARL17A,USP6,RABEP1,ELP5,ENOSF1,ZNF443,GTF2F1,ZNF606,VANGL1,SLC35E2A,RABIF,LGALS8,SCCPDH,PATZ1,INHBB,RAB3GAP1,ADI1,INO80B,ELOVL6,PCGF3,TRIM2,LIMCH1,SRD5A3,ZNF322,PTK7,ENPP4,PMS2,EIF2AK1,STYXL1,SLC39A4,CSGALNACT1,PRKG2,CBR4,ITGB3BP,DHFR,TSGA10,RETREG1,KLHDC10,ZNF467,GPATCH2,MEST,PYGL,PKIA,ZC2HC1A,ZMYND8,ZNF654,PDE3B,PLOD2,SERF1A,NAIP,OCLNP1,RPL37A,NARS2,TLE1,PIK3CA,ZNF37BP,MTMR2,VPS53
WALLACE_PROSTATE_CANCER_UP	BIP	-2.65E-05	0.000446504	0.952652	155		blood	TWAS	c2	0.952652	1	ST14,LIG3,GDF15,HPN,AHCY,ODC1,BDH1,DAP,AMACR,SOX4,POLD2,GFUS,PPP3CA,UAP1,MYC,EIF3I,TPD52,FASN
WAMUNYOKOLI_OVARIAN_CANCER_GRADES_1_2_DN	BIP	-3.62E-05	0.000288017	0.899925	418		blood	TWAS	c2	0.899925	1	IFITM2,PDGFD,SERPING1,ZNF641,IGFBP6,N4BP2L2,PARP6,PLSCR3,SLC26A11,C3,MNDA,ATP2B4,LGALS8,SSBP3,PROCR,TIAM1,DDX17,CLIP4,RHOQ,SH3BP5,NISCH,SNCA,DAB2,C4A,ZNF483,PTGS1,GAS1,RUFY3,PPM1K,SPRY1,TTC28,PODXL,DPYD,BASP1,CELF2,CAV1,FAM153B,FRMD4B,CLIC5,ELOVL5,IL1R1,ST13,TMX4,EEF1A1,DOCK4,RGL1,MAGI2-AS3,IFT52,WSB1,BNIP3
WAMUNYOKOLI_OVARIAN_CANCER_GRADES_1_2_UP	BIP	-3.09E-05	0.00015987	0.846903	1028		blood	TWAS	c2	0.846903	1	PDZD8,CTBP2,ARHGAP12,NET1,PBLD,TM9SF3,SYTL2,BRI3BP,ERBB3,LYZ,GRTP1,NUDT15,CCNDBP1,PDIA3,ABHD17C,ABHD2,DOK4,NQO1,ABCC3,SLC39A11,JPT1,LLGL2,ETFB,SLC35A3,MUC1,GPATCH4,F11R,ATP1B1,NME7,QSOX1,EDEM3,H3-3A,SFN,CMPK1,DDAH1,LRRC8B,GGT1,SELENOI,SANBR,IRAK2,C3orf52,PLS1,ELOVL6,SAR1B,SEC24A,C5orf24,SFXN1,GOLPH3,MAP7,TMEM181,FOXQ1,EPHB4,TMED4,KDELR2,CYP51A1,FDFT1,GFUS,SH2D4A,SLC39A14,CA2,BAG1,SLC35D2,PLAC8,FNIP2,RASSF6,OCIAD2,GALNT7,PERP,SH3RF1,ABCD3,CXXC5,PDIA5,MYO10,ELL2,STK39,PDIA4,GALNT4,ASPHD2,RALA,KLF5,UNC5CL,MECOM,GPR160,TMEM30B,GMDS,ITGA6,STXBP5,ACBD5,COX7A2,IQGAP2,SH3BGRL2,TNPO1,SGSM3,ATP5MK,GFPT1,CD164,MYO6,TPD52,ETNK1,VSIG10,MESD,DSC2,ATP8B1,CEBPG,GALNT3,HIGD1A,PHLDA2,ARPC5L,FZD5,CTSE,BZW2,CPD
WAMUNYOKOLI_OVARIAN_CANCER_LMP_UP	BIP	-2.34E-05	0.000116076	0.840468	1704		blood	TWAS	c2	0.840468	1	CTBP2,PWWP2B,AKR1C3,NET1,TM9SF3,EPS8L2,TALDO1,ST14,SART1,GSTP1,CCND1,NADSYN1,STARD10,SYTL2,STYK1,HIP1R,VPS37B,AACS,ERBB3,GRTP1,HSP90AA1,ANKRD9,INF2,MRPL52,TC2N,CCNDBP1,RPS27L,SCAMP2,DNAJA4,ABHD17C,CIB1,RABEP2,MVP,MCRIP2,DOK4,PSMB10,NQO1,CHMP1A,CENPV,TRAF4,MYO18A,ARHGAP27,ABCC3,LLGL2,UBALD2,FAAP100,OXLD1,SIRT7,MYL12B,SMARCA4,PLPP2,RNF126,MED16,TMEM259,MKNK2,PLEKHJ1,ARRDC2,GNA11,DOHH,TJP3,FUT2,NOSIP,ETFB,UQCR11,CRB3,PET100,SLC35A3,LZIC,S100A6,JTB,MUC1,RAB25,EFHD2,F11R,ATP1B1,QSOX1,C1orf116,CAMK2N1,AURKAIP1,PRXL2B,TMEM63A,GALE,RPS6KA1,SFN,HDAC1,TTC22,DDAH1,LRRC8B,RALY,GSS,PPDPF,ZGPAT,BACE2,MPST,SGSM3,RRP7A,PACSIN2,TTLL12,PSD4,DBI,CNPPD1,TUBA4A,DNAJB2,HDLBP,CEBPZ,C3orf52,MGLL,PLS1,EIF4G1,EIF2B5,ACAA1,UBA7,TEX264,ACY1,ALAS1,FLNB,ABHD6,TMEM129,HPGD,CLPTM1L,UQCRQ,TNIP1,LMAN2,MARVELD2,POLR1H,IER3,SERPINB1,BPHL,SLC22A23,FOXQ1,MRPS18A,MRPL14,POP7,EPHB4,GSTK1,PPIA,KDELR2,C1GALT1,ABHD11,POR,BAIAP2L1,FDFT1,GFUS,FAM83H,C8orf82,MROH1,BSPRY,CACFD1,EDF1,MRPL41,ARRDC1,BAG1,SLC35D2,NANS,C4orf19,PLAC8,B3GNT5,FNIP2,SURF6,TNIP2,GALNT7,DNTTIP2,ABCD3,CANT1,CXXC5,TPM4,LSM7,MYO10,TACSTD2,RAB2A,CD59,GALNT4,KRTCAP3,RALA,KLF5,UNC5CL,MECOM,GPR160,TMC6,IFI27,TNFSF10,TMEM30B,GMDS,ZMYND8,HM13,ACBD5,COX7A2,IQGAP2,TRAK1,SH3BGRL2,MFSD9,ELF3,NDUFAF2,TMC5,BDP1,SRPK1,PLEKHH1,FAM174B,ICA1,ATP5MK,GFPT1,MYO6,ACTB,CCDC107,C9orf152,TXN,FMO5,MANSC1,VSIG10,HMGB1,AKAP13,ATP8B1,IMPA2,NOP58,GALNT3,PREP,BTBD3,SLC2A10,ARPC5L,RABL6,RRBP1,SGPP2,CTSE,CHPT1,BZW2,DHTKD1,LBHD1,UQCC3,VSIG2,ESRP2,CC2D1A,GIPC1,ZNF564,COX6A1
WANG_ADIPOGENIC_GENES_REPRESSED_BY_SIRT1	BIP	-3.56E-07	0.000353019	0.999195	187		blood	TWAS	c2	0.999195	1	OLR1,GAPDH,TPI1,ERO1A,IGFBP4,GPI,TRIB3,CBR1,CHCHD10,PDXP,EHHADH,ENO1,NDRG1,PFKP,SLC2A1,EGLN3,HIGD1A,SCD,COX7A1
WANG_BARRETTS_ESOPHAGUS_AND_ESOPHAGUS_CANCER_DN	BIP	-3.10E-05	0.000288231	0.914413	287		blood	TWAS	c2	0.914413	1	ST3GAL4,NFRKB,KRT1,RARG,PPL,VAT1,ARL4D,ALOX12,FDXR,SULT2B1,PGD,ECM1,CRABP2,CDA,TPD52L2,CBR3,CSTB,OBSL1,MAL,CSTA,GPX3,LY6G6C,ANXA1,EMP1,NEDD9
WANG_BARRETTS_ESOPHAGUS_AND_ESOPHAGUS_CANCER_UP	BIP	-1.76E-05	0.000575625	0.975624	109		blood	TWAS	c2	0.975624	1	PNPLA2,SERPINH1,ARPC3,KRT8,LYZ,COL4A2,CYBA,GDF15,INSR,LTA,PSMB8,TNFRSF10C,PDGFA,HGD
WANG_BARRETTS_ESOPHAGUS_DN	BIP	2.05E-05	0.000315863	0.948147	216		blood	TWAS	c2	0.948147	1	STK24,JUP,S100A8,ACTR3,SERPINB1,ARF5,CTSB,AQP3,CUL3,KLF5,GPNMB,LTA4H,ALDH9A1,GSTA4,NFE2L2,PRCP
WANG_BARRETTS_ESOPHAGUS_UP	BIP	-3.06E-05	0.000235388	0.896414	434		blood	TWAS	c2	0.896414	1	AKR1C3,PCSK7,POLD4,BLOC1S6,ISG20,ABHD2,PRSS22,MSLN,DDX19B,LGALS9,ATP2A3,PFN1,ITGA3,DMWD,FUCA1,COL6A1,IGLL1,TCN2,RALB,S100P,SLC12A2,KDELR2,PLEC,CLU,CA2,ST6GALNAC6,GLRX,ALDOB,OLFM4,CHGA,ITPK1,VIPR1,FMO5,GPA33,RGS2,PXN,ACADS,LYN
WANG_CISPLATIN_RESPONSE_AND_XPC_DN	BIP	-1.97E-05	0.000145639	0.89233	1266		blood	TWAS	c2	0.89233	1	UROS,NRP1,PDLIM1,RNH1,ADM,ATG13,ACP2,CELF1,SERPING1,FADS3,CDC42EP2,CD248,ATG16L2,ZNF143,TXNRD1,YBX3,NUAK1,CSRNP2,MMP19,RNF41,PARP4,ELF1,PHF11,PNP,KHNYN,GEMIN2,PNN,EIF2S1,SUSD6,PNMA1,MAP2K5,STOML1,CLK3,MAN2A2,CDIPT,SEPHS2,RUSF1,EDC4,LCAT,SLC12A4,CYBA,GALNS,ERAL1,CNTNAP1,FZD2,EFTUD2,NMT1,RABEP1,TGIF1,ATP9B,ZNF317,EIF3G,WDR83OS,RFXANK,LGALS4,BBC3,TRIP10,SNAPC2,CSF1,MLLT11,HAX1,ARHGEF2,SDHB,STX6,DYRK3,CD46,CDA,G0S2,SLC9A1,SYNJ1,MRPL40,YPEL1,RAC2,KIAA0930,TANK,BCS1L,SP100,GPC1,CYP1B1,DUSP2,KALRN,EHHADH,TNK2,TWF2,ITIH4,NOP14,KIF3A,TMCO6,TAF7,DELE1,KCNMB1,MAML1,IFNGR1,BTN3A1,HMGN4,TAF11,CNPY3,SLC35A1,HBP1,BPGM,PSPHP1,KLF10,ATP6V1C1,EBAG9,EGR3,TNFRSF10B,SLC31A2,STOM,PTGS1,INPP5E,SSNA1,IFNGR2,SMAD7,TSC1,CCNG2,HERC3,CASP3,JUN,C1D,CUL3,CEBPB,HIPK3,MAP3K7CL,ADD3,SRRD,KLF5,BCL6,GLIPR2,TOM1,WTAP,VAMP4,RNF185,CTNNAL1,EFR3A,WASHC2A,HIF1A,SDCBP,PAIP1,PRKG1,CYBRD1,CSNK1G3,CAPN2,CASP4,GSTA4,TAF2,TEAD3,CDKN1A,VEZF1,IL1R1,UBE2B,MKRN1,NT5C2,SNRNP27,SESN1,FNTA,TESK1,ZNF33A,UBE2D1,BTG1,MAP4K5,CHMP1B,TMEM115,FILIP1L,TNFAIP6,GNAI1,PTPN11,CDC40,CDC7,NRG1,TLK1,HLX,STAT1,MYO1B,DNAJA2,ACVR1,MASP2,UGP2,GADD45A,LPCAT4,FLI1,ARHGAP32
WANG_CISPLATIN_RESPONSE_AND_XPC_UP	BIP	-1.84E-05	0.000155863	0.906085	1120		blood	TWAS	c2	0.906085	1	ADK,GATA3,MMP1,H2AX,STT3A,NCAPD3,SLC43A3,FEN1,FADS1,FADS2,POLA2,PICALM,SCARB1,MGP,DDX11,KRT8,KRT18,ITGB7,PMEL,CD9,NCAPD2,YEATS4,A2M,DYNC1H1,RNASE6,AP1G2,NPC2,TTLL5,SERPINA1,THBS1,RAD51,MYEF2,SLC27A2,PCLAF,TELO2,IL32,NUP93,SLC12A3,HSBP1,GSE1,ATP5MC1,COL1A1,ASGR1,ST6GALNAC2,RNASEH2A,CYP4F3,CEACAM6,CEACAM1,PPP5C,LIG1,PCP2,ATAD3A,ILF2,FDPS,APOA2,LBR,GALE,SEMG1,UBE2C,SLC17A9,PDXK,COL18A1,SLC19A1,PRAME,IGLL5,DBI,TTN,RPN1,TF,MLH1,CX3CR1,ZNF502,SMARCC1,ZNF589,MST1,SEMA3B,EBLN2,GPX3,MXD3,THBS2,H1-2,MDC1,PTPRN2,GGCT,INTS9,HSPA5,GLDC,H2AZ1,MAD2L1,MGST2,DCK,ANXA3,HMGB2,CTSC,XBP1,JARID2,ITGB3BP,HSP90B1,LMO2,MZT1,FIGNL1,TMC6,BIRC5,IGF2R,TM4SF1,RNF144A,HMGCS1,TARBP1,AURKA,PRSS1,CD247,GTF2H2,PLEKHH1,IGFBP2,MYC,KIF11,RFC5,CDH1,MANF,HES1,TOMM40,ADGRG6,HEY1,CDC7,PROS1,BCAS1,RGS2,RPA3,INSIG1,LYN,FANCG,VRK2,MSH6,SMC4,CLDN4,PSMC5,TNFSF9,F7
WANG_CLASSIC_ADIPOGENIC_TARGETS_OF_PPARG	BIP	-1.42E-05	0.00024228	0.953353	323		blood	TWAS	c2	0.953353	1	PNPLA2,NR1H3,LGALS12,MGST1,PEX11A,CFD,CEBPA,PLIN4,RETN,S100A1,DGAT1,EPHX2,ADHFE1,ORM2,CRAT,ACSL1,ALDH1A1,GLUL,MGST3,CD36,FABP5
WANG_CLIM2_TARGETS_DN	BIP	-2.62E-05	0.000150551	0.862066	1007		blood	TWAS	c2	0.862066	1	ARHGAP12,GTPBP4,IDI1,FAS,IFIT1,RPP30,TNKS2,BCL9L,CCDC86,CLIP1,HNRNPA1,ITM2B,PHF11,LRP10,DHRS4-AS1,IRF9,WHAMM,KCTD5,TNFRSF12A,RBBP6,PDPR,NCOR1,DUSP3,NT5C,CRK,MYL12B,FARSA,GADD45GIP1,ELL,PPP1R13L,ZNF765,ISG15,MRPL9,SLC25A44,CASP9,BLZF1,GORAB,ACBD3,ELOA,SRRM1,YRDC,NSUN4,SERINC3,DNTTIP1,NDUFV3,DIP2A,UBE2L3,SF3A1,JOSD1,PRPF40A,GCA,ARPC2,SP100,CEBPZ,SPTBN1,GATA2,MBNL1,DHX36,CSRNP1,RAD18,TRIM2,REST,RCHY1,ATG12,PCBD2,PFDN1,SRA1,RNF14,ATP6V0E1,F12,KPNA5,PBX2,DAXX,ZNF292,AKIRIN2,GABRR2,AP1S1,IFRD1,CAPZA2,CCT6A,PEX1,RBM48,SAMD9,PPP1R9A,CTSB,RAD23B,STOM,SLC25A25-AS1,TOPORS,CHMP5,UBQLN1,HNRNPK,CAMK2D,GALNT7,TBC1D9,ST3GAL1,MRPS11,TIPRL,LIN7A,JAG1,CLTA,PAM16,LRRFIP1,ASB3,MEX3C,DPM1,UBA3,HMGCS1,SYPL1,LGALS3,MICOS10,NEK7,NAA35,BTBD10,MPZL2,RRP15,CDIN1,GNA13,SREK1IP1,PAM,RARS1,RIMOC1,HBS1L,OCLNP1,RDH11,PGM3,FAM149B1,TATDN1,STXBP3,SPAG1,ATE1,ETNK1,RFC5,SEC23B,STRN3,IMPACT,ASF1A,TAX1BP3,DNAJC15,KLF7,COBLL1,RNF149,NDUFB8,ACER3,RNFT1,STAT1,MTMR2,JRKL,ZNF281,ZNF91
WANG_CLIM2_TARGETS_UP	BIP	-1.40E-05	0.000157761	0.929052	1239		blood	TWAS	c2	0.929052	1	TRIM8,BMS1P1,ARHGAP22,DDIT4,TCTN3,PARVA,CDON,DGKZ,ATG13,NEAT1,NADSYN1,ARAP1,EED,ANAPC5,ZCCHC8,DDX11,SLC35E3,CEP170B,BRF1,NEDD8,MLH3,RTF1,SLC24A1,GSPT1,GGA2,YPEL3,ATP6V0D1,RIPOR1,DUS2,NFATC3,BANP,CDT1,SPG7,PSMC3IP,AOC2,KANSL1,CDK5RAP3,ARRB2,USP6,ABCC3,CYB561,CDK3,CIRBP,ARMC6,ZNF93,PROSER3,ZNF607,EID2,ZBTB7A,SEMA6B,NOP53,DBP,CA11,C19orf48,ZNF160,ZNF548,AMY2B,FBXO44,KIAA2013,MCL1,CDC42SE1,POGZ,CHTOP,NAXE,ETV3,DENND1B,E2F2,ECHDC2,UQCC1,FER1L4,MAVS,DBNDD2,DIDO1,SCAF4,COL18A1,LINC00205,C21orf58,PPIL2,TIMP3,RANGAP1,NAGA,MERTK,XPO1,ALCAM,RBSN,MUC20-OT1,TNK2,PAK2,MAP4,ARIH2,NISCH,SDHAP3,CTNNA1,SLC26A2,ZNF354B,MRS2,TAPBP,POLH,SLC12A9,SPDYE1,FSCN1,PMS2P4,PTPN12,KRIT1,PTCD1,AGO2,CPSF1,FGFR1,FBXW2,EXD3,AOPEP,CCNG2,MTHFD2L,NRIP1,SERP1,LEPR,RALGAPA2,ESR1,HPS1,CXXC5,TP63,LINC00662,ZHX3,ARID2,ANKS6,SDR42E1,GEN1,F2RL1,DR1,ZNF783,ZNF148,ITPRID2,DUSP6,HPS4,SGPP1,PELP1,CAV2,GFM2,NPR2,PLEKHA3,ACACB,OIP5-AS1,JMJD7-PLA2G4B,GLUL,SFPQ,PSMB2,ZNF117,NEDD1,TMPO,NNT,NUDT16L2P,RBM33,FOXP1-IT1,OTUD3,UBXN10,SOCS2,CASP1,SLC25A40,RAVER2,BTF3,LMAN1,LINC01644,IQCK,IGFBP2,PPP1R26,NDUFC2,PTPRF,ARHGEF39,GAS5,CCDC59,DTD2,GLYCTK-AS1,SLC5A3,NBAS,WDR33,TSHZ2,TGFBRAP1,LDLRAD4,DNAJC10,BCL2L1,ASTN2,SLC52A2,EML3,SMC4,SDCBP2-AS1,CD109
WANG_ESOPHAGUS_CANCER_VS_NORMAL_DN	BIP	-1.80E-05	0.000182278	0.921406	761		blood	TWAS	c2	0.921406	1	DUSP5,PDCD4,NRP1,ADK,RPP30,HCAR3,ARF3,KRT5,TRIM13,RABGGTA,PGF,GTF3C1,AMFR,GFOD2,PITPNA,SHMT1,KIF1C,TRIM37,SLC16A6,SLC9A3R1,ACOX1,ST6GALNAC2,PPP4R1,CAPNS1,NLRP2,S100A11,S100A12,PRDX6,ALDH4A1,ADIPOR1,CR2,EPHX1,TIAM1,PMM1,ARL4C,GPC1,NCOA1,NRBP1,MAL,ACAA1,MAPKAPK3,SEPTIN8,SLC26A2,GPX3,GM2A,CAST,AFDN,MOSPD3,GOLGA2,SLC27A4,ZER1,TSPAN5,EREG,CNN3,AP3S1,PGAM1,NUCB2,SLC1A3,ASCC1,CDK7,REXO2,NCOA3,RAB6A,STK38,OXCT1,C5orf22,PHF1,IGFBP2,RAC1,UPP1,WWP1,IMPA1,RXRA,FPGT,ADIRF,STIM1,HECTD1,ATXN3,ENDOD1,YWHAQ,STK17B,TXNDC17,PLXNC1,FOSL2,DNAJB1,DUSP7
WANG_ESOPHAGUS_CANCER_VS_NORMAL_UP	BIP	-8.89E-06	0.000176442	0.959838	837		blood	TWAS	c2	0.959838	1	SFXN3,TCF7L2,SRGN,IFITM1,IFITM3,PNPLA2,TSPAN18,SERPING1,CDK2AP1,C1S,C1R,HACD3,CTSH,ITGAM,LASP1,CCR7,EIF1,P3H4,ICAM2,FOSB,IRF3,AMPD2,SLC16A4,TNFRSF1B,MTMR11,FCER1G,MST1L,CD34,ECE1,COL9A2,GBP3,LZTS3,SDC4,PIGT,MMP9,CSF2RB,LGALS2,ODC1,GCC2,COL5A2,COL6A3,ANXA4,DUSP2,ARID5A,PARP14,PLS1,ANXA5,IGFBP7,DAP,SPARC,IFNGR1,BTN3A3,HLA-A,C4A,NOTCH4,HLA-DRB5,BAK1,MCM7,SERPINE1,CALU,TBXAS1,KDELR2,RGS3,AGPAT2,DAPK1,HSD17B3,PF4,ACAA2,TNFAIP3,TRIB2,NOMO1,IFI30,JUN,AQP9,DUSP6,UCP2,ENC1,CREB3,ATF3,IGFBP3,GNB5,NME2,LAPTM5,SRI,GPX2,GPRC5B,FN1,HSPE1,GALNT3,MECOM,GSTO1,SETD3,PMEPA1,ADGRE5,TRIM31
WANG_HCP_PROSTATE_CANCER	BIP	-1.42E-05	0.000217801	0.947866	692		blood	TWAS	c2	0.947866	1	HTRA1,NEBL,SIDT2,GTF2H1,VPS37C,FTH1,EFEMP2,RHOD,SHMT2,REC8,AEN,MSLN,MAPK8IP3,CD2BP2,CDK10,NCOR1,SECTM1,SOCS6,PRDX2,GADD45B,LONP1,NOP53,PPP1R15A,ZNF160,RPL28,ZNF580,ZNF419,SH2D3A,TUFT1,MUC1,CD55,CTSA,TCFL5,SIM2,PDXK,NEFH,RETREG2,DNAJB2,DGKD,TP53I3,CYP1B1,P3H2,S100P,CCDC69,SGK1,H2AC11,BPGM,FGFR1,SPTAN1,CRAT,CLIC3,B4GALT1,PDLIM5,ST3GAL6,SLC39A8,BMP2K,AFF1,RPS21,ABCA5,AHNAK,B3GAT3,UBXN1,AUTS2,GRB10,CCNA1,ATF3,IGFBP3,MORC2,NAMPT,AASDHPPT,DUSP1,CITED2,LAMP3,TAF1D,WWC1,NR3C1,SYT17,FN1,CDKN1C,RGS2,PNMT,GAD1,CEP57,JRKL,FOSL2
WANG_IMMORTALIZED_BY_HOXA9_AND_MEIS1_DN	BIP	-7.62E-05	0.000498889	0.878675	173		blood	TWAS	c2	0.878675	1	OAF,PTPRCAP,ITGB7,CD27,ADGRG1,TSPAN2,CD244,CD34,CD93,LY86,NRIP1,MEIS1,GEM,CXXC5,EBF1,CALCRL,TMSB10,TSC22D1,IL7R,SATB1,FLT3,NRGN
WANG_IMMORTALIZED_BY_HOXA9_AND_MEIS1_UP	BIP	-4.84E-05	0.000377262	0.898007	209		blood	TWAS	c2	0.898007	1	AKR1C4,CTNND1,MS4A3,PDE2A,CLEC7A,IGSF6,TNFSF13,PRTN3,ELANE,CD177,SORT1,ALAS1,CCNB1,MTUS1,SLFN12L,BSCL2,B4GALT6,TFEC,CCND2,MPO,ABCA13,TLR4,THBS1,TGFBR3
WANG_LMO4_TARGETS_DN	BIP	-2.28E-05	0.000111656	0.838034	1860		blood	TWAS	c2	0.838034	1	SLF2,PDZD8,BAG3,EIF3A,PLEKHA1,RAB18,EPC1,RUFY2,SAR1A,PAPSS2,ATAD1,ACTA2,EXOC6,IFITM3,BACE1,KMT2A,ARCN1,USP47,ZDHHC5,CTNND1,NEAT1,KAT5,CLCF1,SYTL2,TDG,NOPCHAP1,DIABLO,SRGAP1,GGACT,MRPL57,COG6,MRPS31,PHF11,SPRYD7,RBM26,DYNC1H1,PRMT5,NGDN,IRF9,CHMP4A,SNX6,RDH11,MED6,RBM25,DLST,NRDE2,SNRPA1,B2M,IQGAP1,JPT2,ERCC4,RRN3,KNOP1,CDR2,DYNC1LI2,UTP4,PMP22,TMEM199,NUFIP2,TEFM,CASC3,DNAJC7,VAT1,NBR1,DUSP3,NUP88,TUBD1,HEATR6,PPM1D,C17orf49,SAP30BP,SRP68,MGAT5B,SLC26A11,CCDC137,ATG4D,HOOK2,BST2,IRGQ,CLPTM1,CRB3,INSR,TNFRSF18,DDX20,TARDBP,KIAA2013,CGN,PIP5K1A,KRTCAP2,GPATCH4,DUSP23,EIF4G3,CDC42,ACBD3,SIPA1L2,TRNP1,STX12,MEAF6,SMAP2,LRRC41,NSUN4,RPF1,ZNF341,ITCH,SAMHD1,ARFGEF2,DDX27,ZNFX1,LCA5L,U2AF1,DGCR8,PLEKHB2,PRPF40A,BZW1,ICA1L,USP37,ACSL3,TRIP12,EIF2B4,NRBP1,SPTBN1,MTIF2,NFKBIZ,KALRN,SNX4,GATA2,PAK2,ZNF445,WDR6,THUMPD3,GSTCD,CPEB2,SMIM14,EXOC1,SRP72,CCDC127,AHRR,EXOC3,AFF4,DDX46,SRA1,LARS1,RBM22,ATP6V0E1,FAF2,F12,RICTOR,MED10,OCLN,H1-2,H4C8,HLA-B,RPL7L1,MAD2L1BP,LYRM2,COG5,BCAP29,CAPZA2,ABCF2,PURB,AIMP2,DAGLB,RABGEF1,SUN1,ZFAND2A,AKAP9,SAMD9,PDAP1,UBR5,ATP6V1C1,RAB11FIP1,NSD3,TMEM64,NECAB1,PSMD5,RAB14,RC3H2,EHMT1,TOPORS,CDC37L1,UBQLN1,CYP2U1,TRMT10A,DAPP1,OCIAD1,UBA6,SYNPO2,TBC1D9,INPP4B,MYLIP,WASL,DDX60,NAA20,VIRMA,DTX3L,ZNF622,RETREG1,EIF3D,JUN,EXOC6B,CCT7,TTC17,USP28,WDR41,AP3B1,SRFBP1,FBXO3,GPATCH2,SUGT1,RNF181,LIN7A,PPFIA1,LXN,OSTM1,CLTA,SPART,TYW5,ACTR2,RNASEL,LYSMD2,TMOD3,MAPK6,NOL7,TBC1D7,BAZ2B,HMGCS1,MRPS15,C9orf85,RPL23,UBR4,FBXO28,MGST3,SNX22,TIGAR,AURKA,MTIF3,MPZL3,TRAV23DV6,CHURC1,FUT8,EXOC4,CWC27,PAM,NDUFAF2,ZC3H7A,FBXW11,OCLNP1,OPTN,ZNF407,PSAP,PCGF6,MIX23,ZNF24,ELP2,USP8,NCOA7,DUSP16,TMTC2,KAT14,CPSF2,SCFD1,CHMP1B,DTNA,FEZ2,IFIH1,BBX,RPL35A,TMEM178B,EVL,FHL2,SH3GLB1,GTF3C3,CSGALNACT2,SLC4A1AP,COBLL1,ATP6V1H,RBM15,MKLN1,LONRF1,TGS1,RDX,FDX1,RNFT1,RNF7,POLB,S1PR1,WAPL,GANAB,SLC3A2,MTMR2,GADD45A,LURAP1L,HACL1,CCDC15,RNF6,KATNBL1,PSMC5,PTS,PFDN6
WANG_LSD1_TARGETS_DN	BIP	0.00275029	0.0100114	0.783535	80	0.108262	blood	TWAS	c2	0.783535	1	JUNB,ATF5,ECE1,RIMS3,CPLX2,ESM1,POLR3D,STXBP1,SYN2,EXOC8,SYT1,BTG1,FOS,CABLES1,CHST8,CHGB,EGR2,GADD45A,GH1
WANG_LSD1_TARGETS_UP	BIP	-2.05E-05	0.00099381	0.983521	89	0.567189	blood	TWAS	c2	0.983521	1	MGP,MYCL,LGALS1,RPRM,EPB41L2,EZR,CCNE1,ELK3,CD1D,TGFB2,IGFBP2,GADD45G,PDGFA,CDKN1C,GAS6
WANG_METASTASIS_OF_BREAST_CANCER_ESR1_DN	BIP	-8.96E-06	0.000446231	0.983972	184		blood	TWAS	c2	0.983972	1	ABLIM1,AP2A2,CD44,FKBP2,ARHGDIB,BICD1,TESPA1,PHF11,GFOD2,TNFSF13,ETV2,C3,MMP23B,METTL25B,CNKSR1,MAP4,EIF4EBP3,LST1,SLC35A1,CLN8,DUSP4,IL18,ACACB,CAPN2,ORC3,ZFP36L2,GOLM1
WANG_METASTASIS_OF_BREAST_CANCER_ESR1_UP	BIP	-8.71E-05	0.000407611	0.830821	153		blood	TWAS	c2	0.830821	1	MYRF,FEN1,YIF1A,PPP1CC,ZCCHC8,HDGFL3,PLK1,PGAP6,KPNA2,EEF1A2,UCKL1,H4C8,PSMC2,NCAPG2,CBX3,CENPU,CCNE2,SMC4
WANG_METHYLATED_IN_BREAST_CANCER	BIP	-2.18E-05	0.000377432	0.953837	196		blood	TWAS	c2	0.953837	1	SLC7A5,CAVIN1,SPHK1,SERPINB8,GDF15,CLC,SLC9A1,MAFF,ETV5,CDC25A,CTNNA1,HBEGF,TUBB,ZYX,STK17A,TNFRSF10B,KLF6,CAV1,IRS2,FYN,DUSP1,SMURF2,UPP1,THBS1,MYO1B,SLC3A2,GADD45A
WANG_MLL_TARGETS	BIP	-1.51E-05	0.000148795	0.918956	1450		blood	TWAS	c2	0.918956	1	PCBD1,FUT11,ZNF503,ITIH2,GATA3,FRAT2,B4GALNT4,PKP3,ADM,DKK3,LPXN,RAB3IL1,HCAR2,MGP,ARHGDIB,AMIGO2,IGFBP6,FNDC3A,MMP14,TGM1,NFATC4,STXBP6,PELI2,PLEK2,SMOC1,SLC8A3,TTC9,ISL2,MINAR1,FES,CES2,CYBA,ADORA2B,RTN4RL1,STAT5A,HOXB3,FAM20A,ABCA9,SERPINB10,CYP2S1,GNG8,ISOC2,PTPN22,DHRS3,SLC27A3,TMEM51,F5,CHI3L1,C4BPA,G0S2,HSD11B1,SMPDL3B,GPX7,SCP2,NEGR1,PTGFR,THBD,PDE9A,COL6A1,COL6A2,SCARF2,APOBEC3B,SH3RF3,IL1RN,EFHD1,SNED1,CLIP4,PLEK,DUSP2,PARP14,MME,PPM1L,NT5DC2,SPON2,SFRP2,STOX2,SH3TC1,CDO1,FBN2,CD14,ADAM19,RNF130,DAB2,COL10A1,CALHM5,ENPP3,ENPP1,THBS2,DLL1,RNF144B,C2,B3GALT4,ZCWPW1,NAPEPLD,TMEM140,STEAP4,PDK4,BAIAP2L1,EGR3,SFRP1,CPQ,RIDA,PTGES,PLAC8,DAPP1,FAM13A,MYLIP,LGALS3BP,H6PD,ESR1,MAFB,KCNJ15,DPYD,EBF1,KCNJ2,GALNT12,SLC16A7,PNMA2,IL6,IGF2BP3,RSRC1,GRB10,TMEM119,CNKSR3,ALDH2,RNF144A,SELENOP,JAM2,ANGPT1,EIF4E3,RABGAP1L,PAX6,PTPRM,CDKN2C,MAF,TBC1D8,IL1RL1,GAL3ST1,EMB,ARHGAP26,TGFBI,NADK2,DEF6,MAPK13,WNK4,MEG3,MAP3K5,EMC2,S1PR3,NFIA,ARID5B,NAALAD2,HOXC5,LDHB,NR4A2,ABHD3,GATA6,CABLES1,CISH,ABI3BP,FAM3C,HLF,RGS16,CACNA1A,RUBCNL,SASH1,ARHGAP18,TOX,CDHR1,GRIP1,S1PR1,UGP2,TGFBR3,MST1R,KRT13,SOX5
WANG_NEOPLASTIC_TRANSFORMATION_BY_CCND1_MYC	BIP	-2.20E-05	0.000498964	0.964786	124		blood	TWAS	c2	0.964786	1	ADAM12,DDIT3,IGFBP4,COL5A3,TRIB3,SERPINB9,ARHGAP24,EREG,AREG,ATF3,IGFBP3,COL5A1,BMF
WANG_NFKB_TARGETS	BIP	-8.14E-05	0.000499346	0.870489	88		blood	TWAS	c2	0.870489	1	CASP7,RARG,ATP2A1,TRAF5,SH3BP1,ITGB5,TNNC1,HOXA1,NOTCH1,MEF2B,TNNT1
WANG_PROSTATE_CANCER_ANDROGEN_INDEPENDENT	BIP	-1.90E-06	0.000287916	0.994726	389		blood	TWAS	c2	0.994726	1	FRAT2,RPLP2,AP2A2,PRPF19,ZNF84,RNF41,CEP170B,PARP2,LTB4R,KAT8,CIAPIN1,RPL13,TOP3A,BAIAP2,FAAP100,DCXR,JUND,LILRB3,TRIM33,MCL1,ALDH4A1,BTG2,ZNF731P,GSTT1,DBI,SPCS3,RPS14,TRAPPC13,SOD2,DST,PRKAR2B,CYREN,EIF3B,TBC1D31,CDC14B,UGT8,ID2,TOMM7,RPL39L,RABGAP1L,PPP1R12A,NMT2,COL15A1,NR4A3,FN1,HDDC2,GADD45G,RAB27A,HGD,SGSH,SLC4A1AP,SDC2,USPL1
WANG_RECURRENT_LIVER_CANCER_DN	BIP	4.51E-06	0.000498892	0.992794	137		blood	TWAS	c2	0.992794	1	GCH1,SLC27A2,SPACA3,CDC42SE1,PGGT1B,CDO1,SAR1B,TIGD2,NUDT9,CNGA1,ID2,MAFB,ETS2,ELL2,PTP4A1,INSIG1
WANG_RECURRENT_LIVER_CANCER_UP	BIP	-4.24E-05	0.000992904	0.965942	77	0.129809	blood	TWAS	c2	0.965942	1	RACGAP1,ZNF652,SKA2,R3HDM1,SH3GLB2,SYNGR2,MPHOSPH9,PARD3,SMURF2,RPL10A,PTPN11,DNAJC10,ZBTB38,SSR3
WANG_RESPONSE_TO_ANDROGEN_UP	BIP	1.59E-05	0.000332675	0.961935	257		blood	TWAS	c2	0.961935	1	RRP12,FADS1,PIAS1,CENPN,APPBP2,GNAI3,ELK4,TMEM50A,ACSL3,MTERF4,SPCS3,MAP7,UBE2J1,MED28,EVI5,HMGCR,CAMKK2,TRGC1,NGLY1,MAF,DYNLL2,ATXN3,ZBTB10,CRLS1,INSIG1,SLC30A7
WANG_RESPONSE_TO_BEXAROTENE_DN	BIP	-2.16E-05	0.000352785	0.951254	238		blood	TWAS	c2	0.951254	1	MMP1,ADORA2B,FLT3LG,ITGB2,PCYT1A,HYAL3,ITIH3,ADD1,CAST,H1-2,GIMAP7,SKAP2,TNFSF8,MSC,CPNE8,RAD51AP1,EPS15,MAPK14,FASLG,RAB32,GNAI1,LYN,NAB1
WANG_RESPONSE_TO_BEXAROTENE_UP	BIP	7.09E-06	0.000499149	0.988664	111		blood	TWAS	c2	0.988664	1	CELA1,MPG,CIAPIN1,BRCA1,RANGRF,CTNNBIP1,EFNA4,HDGF,GNB1L,CHCHD5,CNNM3,EGF,COL26A1,CA13,NFX1,CHCHD4,EMB,BCL2L14,RASA2,GLIPR1,BNIP3
WANG_RESPONSE_TO_FORSKOLIN_DN	BIP	2.32E-05	0.00099669	0.981442	56	0.947019	blood	TWAS	c2	0.981442	1	PIAS1,APPBP2,MTERF4,MAF,NAV1,SESN1,ZBTB10,ATXN3,SLC30A7
WANG_RESPONSE_TO_FORSKOLIN_UP	BIP	1.92E-05	0.000332749	0.95395	230		blood	TWAS	c2	0.95395	1	RRP12,FADS1,CENPN,GNAI3,ELK4,TMEM50A,ACSL3,SPCS3,MAP7,UBE2J1,MED28,EVI5,HMGCR,CAMKK2,TRGC1,NGLY1,DYNLL2,CRLS1,INSIG1
WANG_RESPONSE_TO_GSK3_INHIBITOR_SB216763_DN	BIP	-2.76E-05	0.00012478	0.825065	1799		blood	TWAS	c2	0.825065	1	SCD,TWNK,PDCD4,PTPRE,MASTL,RAB18,IDI1,HELLS,RRP12,CD151,H2AX,NCAPD3,C11orf58,FEN1,FADS2,LGALS12,RASGRP2,EHD1,ARRB1,CHST11,TCTN2,FKBP4,ATG101,ITGA5,TSFM,SLC2A3,HSP90AA1,CDCA4,POLE2,KLHDC2,ERO1A,PELI2,AHSA1,RPS6KA5,BUB1B,DISP2,KNSTRN,KNL1,RAD51,SLC27A2,TIPIN,TICRR,BLM,JPT2,KIF22,DCTPP1,HERPUD1,GINS3,RFWD3,GINS2,SLC7A5,ARHGAP44,CENPV,IGFBP4,PSMC3IP,BRCA1,ETV4,ALOX12,SLC9A3R1,SLC25A19,UBALD2,ALYREF,TYMS,SERPINB8,LDLR,SPC24,MATK,MRPS12,CHAF1A,KCNN4,PIH1D1,SIGLEC12,ATAD3B,SLC16A1,GABPB2,TDRKH,DARS2,PTPN7,UBE2T,SYT2,ECE1,DTL,PRXL2B,LBR,COQ8A,E2F2,ELOA,TFB2M,NLRP3,STMN1,CTPS1,FOXJ3,EBNA1BP2,DPH2,B4GALT2,TOE1,NASP,RAD54L,LRP8,DHCR24,MYBL2,SLCO4A1,WDR4,HDHD5,CDC45,SDF2L1,DERL3,MIF,GGT5,TIMP3,SUN2,POLR3H,CENPM,RRP7A,MCAT,MCM6,TUBA4A,ACSL3,ARL4C,PREB,CDC42EP3,PNO1,FAM136A,UMPS,ITGB5,PLXNA1,MCM2,RUVBL1,TFDP2,ANKRD28,RFTN1,ETV5,IL1RAP,TFRC,CTDSPL,WDR48,CCR1,CCR2,CDC25A,CCNA2,CD38,SEL1L3,LYAR,TRIP13,LPCAT1,JADE2,SFXN1,NOP16,DBN1,HNRNPAB,CENPK,CENPH,EZR,ACAT2,GMNN,H1-4,TCF19,TNF,HSPA1A,HSPA1B,BYSL,KLHDC3,MCM7,XRCC2,CCM2,RFC2,NCF1,CYP51A1,SQLE,LY6E,PYCR3,MAF1,EXOSC4,SLC39A14,FUT7,NOL6,ZNF367,H2AZ1,GART,MAD2L1,TLR2,TNFAIP3,CENPU,ACSL1,NHP2,MCM3,XBP1,SLC2A5,NDRG1,CCNE2,FAM32A,F2RL3,SMC2,PSAT1,TLE4,DHFR,BRIP1,RANBP1,ST8SIA4,LMO2,PFKP,ITGA4,DUSP6,ARHGAP21,SLC6A6,SLC1A4,MCM5,MOCS3,UNG,DNAJC19,CCNE1,IGLL3P,RNF144A,GNB4,ACTL6A,RFC3,HMGCS1,MSH2,PDK1,HSPH1,ALDH1B1,URB2,MRTO4,IPO11,KIF23,TEX30,RAD51AP1,LACC1,SLC2A1,PUS7,WEE1,CCDC28A,CITED2,UTP15,TGFBR1,DSCC1,MTBP,CDK2,PIM1,KIF21B,PTTG1,CD180,KNOP1,MYC,PDGFA,FABP5,RNF122,DNAJA1,NUF2,TENT5C,TFAM,ZWINT,DDIAS,FOS,EAPP,CCPG1,NIP7,TAF4B,CEP76,SEH1L,SNRPG,RNMT,HSPE1,CIP2A,DENND11,TBC1D15,MCM8,DCUN1D5,CDC6,EEF1AKMT1,INSIG1,MCM4,NUDT5,MCM10,BICDL1,MSH6,GINS4,SHCBP1,ORC6,GPT2,CYTIP,FASN,GMFG,GEMIN4,ASF1B,TIPARP
WANG_SMARCE1_TARGETS_DN	BIP	-3.18E-05	0.000121028	0.792976	1924		blood	TWAS	c2	0.792976	1	TRIM8,SHOC2,CASP7,SHTN1,TIAL1,PRDX3,ADAM12,SRGN,PPIF,CAT,FADS2,SAC3D1,DRAP1,C11orf24,PRSS23,FAM216A,OAS3,CD9,GRTP1,TFDP1,SACS,NUP58,SUCLA2,MOK,PNN,SNRPA1,EHD4,SERF2,SPATA5L1,TPM1,LOXL1,NPIPB3,GLYR1,CKLF,PDF,CYB5B,DEF8,CENPV,AP2B1,USP6,C1QBP,NPTX1,VPS4B,TXNL4A,PRDX2,BST2,GDF15,PDCD5,CD70,DVL1,ATAD3A,PDE4DIP,NOC2L,S100A8,S100A2,EPHA2,TSTD1,SDHB,IER5,EIF4G3,CDC42,LBR,NUDC,AK2,HSPB11,SAMHD1,TGM2,DBNDD2,CSE1L,SLCO4A1,MX2,MX1,CSTB,STEAP3,RAMP1,CYP1B1,HK2,TRABD2A,CAND2,B3GALNT1,CDCP1,SACM1L,CDC25A,NDUFAF3,DUSP7,ALAS1,GNL3,GLT8D1,PPA2,AIMP1,GAR1,ELOVL6,FGF2,ATP5ME,SPON2,MAEA,SLBP,SFRP2,BST1,SPCS3,ING2,SORBS2,PDS5A,APBB2,UCHL1,TMEM33,GRPEL1,HNRNPD,ENOPH1,HPSE,HSPA4,MACROH2A1,TCERG1,SFXN1,NOP16,PRR7,CLK4,ADAMTS2,CALHM6,SGK1,PLAGL1,SOD2,MRS2,HLA-B,MICA,HSPA1A,HSPA1B,TAP2,PSMB8,TAP1,PSMB9,HMGA1,SLC29A1,POP7,ZNHIT1,AKR1B1,PARP12,LSM5,TBRG4,MRPS17,CASD1,TRIB1,LY6E,KBTBD11,SLC25A37,PBK,DUSP4,MYBL1,HADH,GASK1B,PDLIM5,SLC39A8,NAA15,MAD2L1,EIF4E,QDPR,LAP3,MED28,NCAPG,DCK,BMP2K,CXCL8,CXCL6,CXCL1,CXCL5,CXCL3,CXCL2,FIP1L1,HS3ST1,GALNT7,HPF1,CTSC,TLCD4,RWDD3,INPP4B,SMARCA5,NDUFV2,PDCD2,LGALS3BP,BAALC,CCNE2,SLC4A7,TLE4,RBFOX2,CCR8,SHISA2,RNF6,SELENOW,NT5E,CSTF3,PTP4A1,GNG11,SMC3,BBIP1,APIP,LBHD1,RNF138,DUSP6,TRIM9,GALNT14,CAV2,CAV1,PRR16,TBC1D4,OSTM1,CREB3,EXOSC8,PWP1,HAUS6,IFI27,PPP4R4,TM4SF1,PTGER4,CCNE1,VRK1,RNF182,KYNU,GLRX3,HMGCS1,ARGLU1,WNT5B,HSPH1,CACYBP,GTF2A2,AASDHPPT,TEX30,SEMA3C,IL4R,AURKA,NMT2,CITED2,B3GNT5,MRPL13,MTAP,BAMBI,RRAS2,OGFRL1,SMURF2,RASA1,POLR3G,PLK2,SERF1A,SMN1,GTF2H2,SRPK1,TNFRSF21,TPD52L1,HDDC2,E2F5,TPD52,FOCAD,FH,OPN3,DOCK1,NSMCE4A,ATP2B1,SEPTIN9,ABHD3,NDC80,IDH3A,AFF3,ZNF385D,KAT2B,ABI3BP,HIGD1A,MAN1A1,MEF2A,DNAJC15,TMEM14B,HACD1,STAM,UCHL5,GLRX2,DLEU2,SLITRK5,MIOS,TSPAN13,NRG1,IFT74,CTPS1,SMG1P2,SMG1P5,CYYR1,ADAMTS1,MTERF3,COX5A,TARDBP,SRM,EXOSC10,MTOR,ITGA10,BNIP3,GOLGA8A,CAVIN2,NDUFAB1
WANG_SMARCE1_TARGETS_UP	BIP	-1.96E-05	0.000137143	0.886288	1440		blood	TWAS	c2	0.886288	1	JCAD,MAP3K8,GATA3,ACTA2,IFIT2,IFIT3,TAGLN,PARVA,ATL3,DENND2B,KLRC1,ETV6,MGP,BCAT1,BICD1,AMIGO2,LIMA1,DIP2B,KRT18,IGFBP6,AVIL,CTDSP2,CLEC2B,FRY,FOXO1,ANG,SLC22A17,DACT1,RTN1,ALDH6A1,JDP2,SYNE3,CYLD,LPCAT2,HS3ST3B1,PMP22,SLFN5,IGFBP4,ITGB3,HOXB7,COL1A1,CA4,DIRAS1,PLD3,TGFB1,BCAM,NUCB1,PRG4,CFH,CHI3L1,CD55,SIPA1L2,NID1,SPOCD1,NEGR1,NEXN,MYL9,TOX2,BACE2,KLHDC7B,INHBB,LNPK,ANKRD44,BMPR2,IRS1,MFF,COL6A3,EPAS1,PCYOX1,ADD2,CBLB,CD200,MYLK,ITGB5,HEG1,SLC12A8,PLXND1,BTD,MCF2L2,KLHL24,LMCD1,OXTR,SEL1L3,SMIM14,SPOCK1,DAB2,SNX18,MAP1B,SERINC5,RASGRF2,RHOBTB3,AKIRIN2,FBXO32,ERI1,PPP1R3B,MATN2,NIPSNAP3A,ABCA1,SLC44A1,GSN,STOM,STRBP,FAM102A,FIBCD1,PTPN13,ATP10D,PERP,NRIP1,TRIB2,DLL1,TIMP2,KIZ,TPBG,LPP,MAFB,DPYD,CADM1,GALNT12,COL15A1,TGFBR1,SIPA1L1,F2R,MAN2A1,HIPK3,SLC16A7,SOCS3,LBH,JAG1,TES,GRB10,GLIPR2,LRRFIP1,ATXN1,ATP9A,RPL37,RNF144A,UNC5B,MCC,PRR5L,CYBRD1,IQGAP2,CEMIP2,SULF2,SOCS2,PGM2L1,GNG2,NID2,TLE3,VLDLR,MAN1C1,TGFB2,STON2,IL1R1,TGFBI,ITGA2,VCAN,ME1,PLCB1,FN1,ROR1,WARS1,PRSS35,COL5A1,S1PR3,PTGFRN,GAS5,PLXDC2,IPMK,KLHL28,RAB27A,ATP8B1,RBMS1,SPTLC3,TSHZ2,FHL2,KLF7,PROS1,PLAT,SDC2,FZD1,KRCC1,CD109
WANG_TARGETS_OF_MLL_CBP_FUSION_DN	BIP	-2.45E-05	0.000288242	0.932254	306		blood	TWAS	c2	0.932254	1	NRP1,GTPBP4,RIC8A,CAT,CCDC86,TMEM109,GABARAPL1,CUL4A,LACTB,KPNB1,FTSJ3,CTSZ,NIPSNAP1,UXS1,TTC27,NMD3,RASSF1,RIOX2,CPOX,HARS1,GGCT,DOCK8,SELENOW,PITRM1,GLRX3,DEGS1,CCND2,TSC22D1,ALDH7A1,VDAC1,TMED10,FABP5,OSBPL1A,CWC22,TOMM70,TRIAP1,PSMC5
WANG_TARGETS_OF_MLL_CBP_FUSION_UP	BIP	-1.53E-05	0.000257856	0.952757	355		blood	TWAS	c2	0.952757	1	RGS10,FERMT3,RAPGEF3,CELA1,MT1F,GLG1,CENPV,RPL23A,EVI2A,PIAS4,LRG1,PGLYRP1,VCAM1,KIF1B,ADAM15,CEP350,GPC1,ITSN2,ADCY3,NR2C2,CD14,TMCO6,EZR,HOXA9,YWHAZ,LAPTM4B,P2RY14,STK10,NCAM1,LAPTM5,SIAH1,DNAH8,OGFRL1,ATP6V1E1,FAM174B,STAC,IL12A,CPD,F10
WANG_THOC1_TARGETS_DN	BIP	-2.78E-06	0.000353346	0.993731	117		blood	TWAS	c2	0.993731	1	TESMIN,VDR,SOX8,PPT1,INHBB,CLU,NOTCH1,CTSL
WANG_TNF_TARGETS	BIP	0.000169258	0.000702943	0.809722	145		blood	TWAS	c2	0.809722	1	CD6,ADGRG1,CD68,GDF15,MADCAM1,VCAM1,GSTT1,RPL9,TRAF1,TNFAIP3,JUN,IL6,LIMK1,NFKBIA,YY1,SELP
WANG_TUMOR_INVASIVENESS_DN	BIP	-1.89E-05	0.00014564	0.896928	1281		blood	TWAS	c2	0.896928	1	TCF7L2,TMEM254,SIRT3,PKP3,AP2A2,APLP2,CD44,SPINDOC,SCYL1,ANKRD13A,AEBP2,RACGAP1,CSAD,ERBB3,ESYT1,PTGES3,CD9,ITM2B,PPP2R5C,CINP,ABCD4,DPH6,TTBK2,B2M,MYEF2,PML,IQGAP1,FURIN,MRTFB,TGFB1I1,METTL26,DYNC1LI2,TCF25,NUFIP2,ENO3,SLC9A3R1,MRPL38,JMJD6,STX8,VAPA,EIF3G,ILF3,DNASE2,SLC27A1,CEBPA,RAB11B,CD53,DHRS3,TPM3,PBXIP1,SLC50A1,ISG20L2,ATP1B1,IVNS1ABP,BTG2,ARF1,TFB2M,RSRP1,SRRM1,VAMP3,ATRN,UBE2C,TTC3,ABCG1,COL6A1,ARVCF,UBE2L3,CSF2RB,MFNG,H1-0,RPL3,ATF4,RANGAP1,POLR1B,INSIG2,DARS1,PDE6D,MPV17,PPP1CB,BIRC6,ANXA4,TGOLN2,ATP6V1A,GSK3B,FSTL1,SEC61A1,CNBP,LIMD1,RBM5,GNAI2,RPL29,PRKCD,CPOX,RNF4,MSANTD1,UGDH,COMMD10,GM2A,CCNG1,RAD1,MAP3K1,TSPYL1,RPL7L1,KBTBD2,CYTH3,NIPSNAP2,PHTF2,BUD31,YWHAZ,LY6E,NSD3,LPAR1,SNHG7,B4GALT1,HABP4,WDR1,SPP1,GTF3C4,CCNI,RBPJ,PSMB1,NOMO1,DHX15,ID2,MRPL19,MYSM1,WDFY1,STK39,TMED5,UBE2H,CELF2,CDC123,PEX19,BNIP3L,ACTR2,CORO1C,ANGEL2,RAD21,TRAP1,CTNND1,DLGAP5,KARS1,CACYBP,DEGS1,WDR26,YME1L1,PPP1R12A,LCP1,ESD,KLHL9,GDI2,NAA35,ECI1,TGFBR3,CANX,SKP1,EFNA5,LITAF,ZC3H7A,PCNP,MYC,TCEA1,RYK,EEF1A1,NFIB,PPP1R7,SMG7,ERGIC2,BTG1,IL16,CDH1,NPC1,SS18L2,DLG1,MDFIC,YWHAQ,PLAA,PPP2R2D,MIA3
WANG_TUMOR_INVASIVENESS_UP	BIP	-3.32E-05	0.000127799	0.795229	1736		blood	TWAS	c2	0.795229	1	NDUFB8,BTRC,COMMD3,PIP4K2A,SGPL1,ANXA7,CAMK2G,VCL,AP3M1,VDAC2,IFITM2,IFITM1,IFITM3,CEND1,RPLP2,EIF4G2,POU2F3,ARHGEF12,USP47,FNBP4,STIP1,PRDX5,EHD1,DPP3,PC,CCND1,RPS3,RPL27A,ARPC3,GPN3,RPL6,FKBP4,TUBA1B,MAP3K12,CD63,NACA,GAPDH,CDCA3,CCT2,NAP1L1,CLEC4A,SAP18,MRPL57,IPO5,PNP,CMTM5,AP1G2,NEDD8,PNN,RPS29,NPC2,EID1,TPM1,PSMA4,RPS15A,SMG1,UBFD1,TNRC6A,ATP2A1,BRD7,GNAO1,MT1F,CTCF,NUTF2,SLC12A4,WWP2,COX4I1,NCOR1,ORMDL3,PSMD3,STAT5A,RPL27,KPNB1,CCDC47,CLEC10A,KPNA2,PRKAR1A,MPDU1,PER1,ATP5PD,H3-3B,ACTG1,USP14,ATP5F1A,CTDP1,PPAN,CNN2,STK11,CIRBP,DAZAP1,TRIR,RNASEH2A,IER2,ABHD8,RPL18A,SAMD4B,PAF1,RPS16,SUPT5H,ZNF780A,SNRPD2,RPL13A,RPS11,RPL28,U2AF2,RPS5,TRIM28,PIK3CD,TARDBP,KLHL17,MOV10,PLOD1,SKI,PSMB4,S100A6,UBE2Q1,CLK2,CCT3,CRABP2,SZRD1,DEDD,NDUFS2,TPR,NUCKS1,CDC42,C1QB,HNRNPR,TOMM20,RPA2,PTP4A2,AK2,AKR1A1,RPS8,EIF2B3,ESPN,RALY,EIF2S2,ERGIC3,AAR2,B4GALT5,GNAS,CTSZ,PSMA7,PSMG1,DGCR6,NF2,MTMR3,CRELD2,DBI,WDR75,HSPD1,NCL,HDLBP,RPS7,PIGF,SPTBN1,PEX13,PCBP1,ADD2,LOXL3,KCMF1,RPN1,RAB7A,RPL32,ABCF3,EIF4G1,PLCD1,RPL14,TKT,PXK,AIMP1,ATP5ME,RFC1,UBE2K,TACC3,HSPA4,KIF20A,RPS14,NUDCD2,SDHA,SLC34A1,HNRNPAB,SUB1,DAB2,CENPK,AMD1,STX7,EZR,ACAT2,GABBR1,ABCF1,TUBB,NELFE,TUBB2B,BRD2,POLR1C,LRRC17,PSMC2,EZH2,EIF3B,FKBP9,PPIA,PSPH,YWHAG,ENY2,GFUS,RPL8,ASH2L,RPL30,HSPA5,SPOUT1,RALGDS,BRD3,PMPCA,SSNA1,TUBB4B,BAG1,PLAC8,ADH5,H2AZ1,GFI1B,ANTXR2,HMGB2,NHP2,TJP2,SMC5,ABCD3,RALBP1,ATP6V1C1,ANXA2,ENO1,PCM1,TEX10,HSP90B1,NKAPD1,COX8A,FAU,EGLN1,SYK,NEFM,CYCS,WDR89,TMSB10,TES,HSD17B4,SEC62,DDX1,GLIPR2,CLTA,SSH1,RPS6,GLUL,LAMC1,ARPP19,SCAF8,EIF3H,HIF1A,HMGCS1,LRIG1,CKS1B,HSPH1,HNRNPA2B1,PAQR7,RPL21,GTF3A,POLR1D,IPO7,FAF1,RPS21,SEC61B,PCNA,HIGD1A,RRAS2,SRSF3,DDX5,IPO9,PTTG1,NR3C1,HINT1,TGFBI,NDUFS4,IL7R,CCT5,MKRN1,FN1,NDUFC2,YBX1,KLF9,KPNA1,NFE2L2,AGPS,MAPRE2,ARPC5,FASLG,WDR3,KIF11,GLUD1,BLOC1S1,EIF4B,HEBP1,KIFAP3,CPSF2,NFKBIA,TUBB6,HSPE1,HS6ST1,SLK,RPL19,SSB,EVL,RPL35,PSMA2,ANKFY1,UBA2,ZC3H13,VIM,PROS1,RPLP0,RNF10,MAP1LC3B2,PAK1,RPS20,NUDT5,RDX,RASA3,STAT1,PABPC1,NDUFB7,PSMC5,FASN,NCS1,HSPA8,EIF4H,ATP5PB,SSR3,UBXN1,APH1A
WARTERS_IR_RESPONSE_5GY	BIP	-5.19E-05	0.000332811	0.876178	276		blood	TWAS	c2	0.876178	1	FAS,PIDD1,DDB2,VWCE,MDM2,B2M,AEN,ZNF597,SNX20,COQ9,RRAD,DNAI2,FDXR,GDF15,PHLDB3,BBC3,SH2D2A,BTG2,PLK3,DNAI3,CHADL,POLH,TNFRSF10C,NOTCH1,NINJ1,GASK1B,FBXW7,TP53INP1,THSD1,ATF3,ACER2,APP,TIGAR,PCNA,CDKN1A,PLCL2,SESN1,LRATD2,BLOC1S2,GADD45A,CAVIN2,HAS3
WARTERS_RESPONSE_TO_IR_SKIN	BIP	-4.38E-05	0.000229071	0.848262	498		blood	TWAS	c2	0.848262	1	NODAL,PRF1,FAS,PIDD1,JAM3,DDB2,VWCE,NOPCHAP1,MDM2,ZNF219,RPS27L,FBXO22,SNX20,CES2,RAD51C,PPM1D,ASGR1,FDXR,NDUFAF8,RTTN,ICAM5,GDF15,BBC3,ACBD6,BTG2,CFAP57,DNAJB4,DNAI3,CHADL,ALCAM,RAP2B,GM2A,CCNG1,POLH,RRM2B,TNFRSF10C,ZNF79,NOTCH1,NINJ1,FBXW7,TP53INP1,STING1,DEPDC7,LINC00926,TMTC3,THSD1,TMEM120B,LINC00672,MICALL2,TP53TG1,TIGAR,PPFIBP1,ANKRA2,ETV7,CDKN1A,ANKRD33B,TGFBI,PLCL2,SCN9A,FRMD4A,SESN1,FGFBP3,TRIM22,CABYR,TRIAP1,DRAM1,BLOC1S2,CAVIN2
WATANABE_COLON_CANCER_MSI_VS_MSS_DN	BIP	-1.00E-05	0.000249709	0.968006	328		blood	TWAS	c2	0.968006	1	IGF2,MAP3K12,CBX5,ARL11,MYEF2,POLR3E,KRT23,STAT5B,GPSM2,NME7,SLC1A7,REEP1,TMCC1,MUC20,USP53,ACSL6,SLC26A2,SLC35D3,PPP1R14C,CEL,OLFM4,TMEM106B,PTCD2,SEMA5A,VAV3,BRD3OS,TM2D1,IGF1R,RUBCNL,ZMYM2,CDHR1,MAB21L3
WATANABE_COLON_CANCER_MSI_VS_MSS_UP	BIP	0.000288596	0.000989911	0.77064	123	0.242437	blood	TWAS	c2	0.77064	1	MYRF,SOX8,MT1E,USF1,MST1P2,PLA2G4A,ETV5,MST1,TRIM7,CASP2,DUSP4,MTA2,REG4,STRN3,RAB27B,SRSF6,NCF2,EIF5A,GAD1
WATANABE_RECTAL_CANCER_RADIOTHERAPY_RESPONSIVE_UP	BIP	-1.31E-06	0.000235209	0.995543	642		blood	TWAS	c2	0.995543	1	AKR1C1,RPS13,CD44,TRIM44,RRM1,DDB1,FTH1,ACVR1B,B2M,PDXDC1,LYRM1,MGRN1,RBL2,ADGRG1,CNOT1,CYB5B,AARS1,USP10,GSE1,RPL13,MC1R,DNAJC7,COASY,DUSP3,MRPL12,CSNK1D,FCGRT,SLC35A3,UBE4B,SARS1,AHCYL1,RAP1A,HIPK1,TRIM33,IVNS1ABP,TPR,CHIT1,PPP2R5A,TMEM63A,H3-3A,RSRP1,NUDC,RERE,PYGB,CTSA,DDX27,DRG1,MPST,CBLB,GOLGA4,USP4,GNAI2,TMEM115,PRKCD,ARF4,PDHB,ATP5ME,NELFA,SEL1L3,MFSD10,MRFAP1L1,BTN3A1,HMGN4,DDR1,BBLN,HADH,PPID,NFKB1,SON,WDR1,HRH1,SURF1,DHX15,PIP5K1B,ABCD3,NDUFB5,WASHC2C,GPX2,MARCHF6,XRCC5,EEF1A1,CDH1,IMPA2,ATP1A1,GAS6,LAMP1
WATANABE_ULCERATIVE_COLITIS_WITH_CANCER_DN	BIP	-0.000139333	0.000704283	0.843173	116		blood	TWAS	c2	0.843173	1	NLRC5,GBP1,GBP4,PREX1,CXCR6,BTN3A1,CNOT6L,SAMSN1,SLA,GBP5,LCP2,IGF2BP3,NEDD9,SSH2
WATANABE_ULCERATIVE_COLITIS_WITH_CANCER_UP	BIP	-1.54E-05	0.000705525	0.982623	112		blood	TWAS	c2	0.982623	1	FBN1,NOL3,TXNRD3,PLXNB1,LIMCH1,SLC35D3,PCSK5,FHIP1A,MN1,STK39,SELENOW,ICA1,CDKN1C,HS2ST1,LRP6
WCAANNNYCAG_UNKNOWN	BIP	-2.46E-05	0.000154066	0.873356	1038		blood	TWAS	c3	0.873356	1	BTRC,ACTR1A,SUFU,SRGN,EPS8L2,C2CD2L,OTUB1,NUMA1,FOXM1,RHNO1,ZCRB1,PPHLN1,CACNB3,KMT2D,SCN8A,SMUG1,ERBB3,PA2G4,SLC39A5,LRP1,AP1G2,BMP4,HCFC1R1,THOC6,PRRT2,TBX6,BCKDK,MIR22HG,WDR81,TOP3A,SMCR8,PHF12,ORMDL3,JUP,DCAKD,NMT1,HEXIM2,YBX2,TMEM102,TMEM88,WBP2,ATP5F1A,HAUS1,RNASEH2A,NFIX,MVB12A,PGPEP1,NCLN,MAP3K10,SERTAD3,POLR1G,GRWD1,CA11,KLK1,OSCAR,NDUFA3,SV2A,VPS45,APH1A,LYSMD1,PSMD4,SCNM1,CHTOP,MRPL24,PRCC,ARHGEF2,CD244,PIGV,SLC6A9,NPHP4,NEXN,ANGPT4,CPNE1,MAVS,TCEA2,FBXO36,PDE6D,ZNF513,TMEM150A,TMEM127,CIAO1,ARID5A,CEP97,GTPBP8,CCDC191,HCLS1,DYNC1LI1,VILL,ELP6,NPRL2,CYB561D2,TMEM115,TNNC1,CPNE9,LARS1,PPP2R2B,NSG2,LMAN2,SLC38A9,TRIM23,TRAPPC13,PRDM1,SOBP,EPB41L2,TAB2,ALKBH4,LRWD1,CBLL1,CNOT4,ZBED10P,CDK5,SLC4A2,YWHAG,PHTF2,SPATC1,BIN3,EGR3,CCDC25,INTS9,HMBOX1,FGFR1,RDH10,SLC44A1,SLC31A2,CDK9,TRMT10A,ATP5PO,NFXL1,CNGA1,DCUN1D4,RALBP1,HSCB,JARID2,MYLIP,INVS,R3HCC1L,DNAJC18,PURA,PLCG1,NCAM1,PLEKHB1,MACROD1,EHBP1,OTX1,PCDH8,KLF5,BCL6,TRMT10B,RAB3GAP2,SYT3,QTRT2,ZBTB20,CERT1,POLK,RELCH,CLN5,ZNF691,SCN2B,MSI2,PANK3,SMAD5,SYT17,ZBTB9,SMARCAL1,ATXN7L2,HECTD2,BMF,BUB1B,RAB30,UBL3,ARF6,PHLPP1,ZNF180,IFTAP,KLF7,CREB1,BCL2L1,ZNF485,ZNF32,PROS1,RPL7,BANP,RPP40,SLC25A28,UBXN8,DNAJC5B,DNAJA2
WCTCNATGGY_UNKNOWN	BIP	-5.31E-06	0.000446035	0.9905	247		blood	TWAS	c3	0.9905	1	HIF1AN,SMARCD1,ATG101,RPL41,ZC3H10,PAN2,ATP6V1D,EIF2S1,CIPC,CHST14,TP53BP1,SECISBP2L,HSD3B7,METRN,RIPOR1,ZNF287,RFFL,ATP5MC1,STX10,IER2,CHERP,SLC27A1,ERCC1,PHTF1,TFB2M,CNST,PKP4,BCS1L,CCDC121,GPN1,WDR54,DPH3,OXNAD1,FBXO8,CEP44,RAD1,BRIX1,SMIM29,MRPS10,FIS1,RNF216,ODF2,JUN,GALNT2,PRADC1,CCT7,COX8A,SPAG8,PGS1,C1orf112,METTL18,CLASP1,FBXO15,TIMM21,ARMC2,JMJD1C,TCF4,AMMECR1L,SKIL,NABP2
WDHD1_TARGET_GENES	BIP	-4.42E-05	0.000176392	0.802091	896		blood	TWAS	c3	0.802091	1	ARHGEF12,HARBI1,ATG13,NDUFS3,KBTBD4,C12orf73,KCTD10,UBE3B,SNRNP35,SFSWAP,DDX11-AS1,DDX11,TUBGCP3,ADPRHL1,MRPS31,KBTBD6,IPO4,TIMM9,KIAA0586,COX16,NEK9,CIPC,ADAL,MAN2C1,TSR3,GNPTG,TBL3,KCTD5,TVP23B,KAT2A,DHX8,KANSL1,NCBP3,CAMTA2,SLC35B1,SMG8,SMARCD2,NDUFS7,CSNK1G2,SLC39A3,ZNF554,RHPN2,C19orf48,TFPT,PRPF31,MTCO3P12,CDK11A,TARS2,SMG5,TMEM79,GLMP,TOR1AIP1,ATP2B4,RBBP5,EIF2D,ZMPSTE24,ATPAF1,NSFL1C,STX16,STX16-NPEPL1,CDH26,BRWD1,MICAL3,HIRA,MRPL40,ISY1,MKRN2,LSG1,PCYT1A,NCBP2,FYCO1,BAP1,PHF7,PRKCD,NOP16,LMAN2,B4GALT7,GTF2H4,VARS2,RBM28,GARS1,SLC45A4,KAT6A,SLC44A1,WDR31,ZER1,EXD3,NOXA1,TDRD7,STX18,STX18-AS1,MPLKIP,SUGCT,CENPU,DPY19L4,CRACDL,ALG10B,GARS1-DT,MTF2,SSBP2,ALG5,EXOSC8,NSL1,TATDN3,RPL37,ELFN1-AS1,CLASP1,DUSP1,RPL26L1,MCF2L2,TMEM242,LRRC37A3,KDM5A,LMNB1,PLCB1,POLR2J3,NT5C2,ADNP,FUT10,RGS5,NUF2,ZDHHC6,VTI1A,RTKN2,HMGB1,RBBP8,NCBP2AS2,WDR11-DT,WDR11,WEE2-AS1,SSBP1,SLC33A1,ADAP1,SIRT4,NUDT5,CDC123,LRP6,INTS5,USPL1,MTOR,NOP10,SNRPD1,CLDN4,ESRP2
WEBER_METHYLATED_HCP_IN_FIBROBLAST_DN	BIP	-9.38E-05	0.000996252	0.925025	70	0.410583	blood	TWAS	c2	0.925025	1	ACRBP,REC8,CATSPER2,CMTM2,TSSK6,TULP2,TRPM4,AURKC,SYCP2,MOV10L1,LPIN1,CRISP2,ODF2,PLAAT5,STK31,CABYR
WEBER_METHYLATED_HCP_IN_SPERM_DN	BIP	0.00787582	0.0142924	0.581599	37	0.959655	blood	TWAS	c2	0.581599	1	ACRBP,CMTM2,TSSK6,TULP2,AURKC,SYCP2,CRISP2,STK31,PIAS2,CABYR,SPA17
WEBER_METHYLATED_IN_COLON_CANCER	BIP	2.69E-05	0.00070639	0.969586	47		blood	TWAS	c2	0.969586	1	ADAM12,GATA3,RPS27L,ZNF566,ZNF677,DAP,CDCA2,PAX6,RASL11A,TGFB2,TTC23L,SIAH3
WEIGEL_OXIDATIVE_STRESS_BY_HNE_AND_H2O2	BIP	-1.81E-05	0.000407555	0.964499	190		blood	TWAS	c2	0.964499	1	CCNT1,ITGA7,SPRY2,ERBB2,NFE2L1,PHB1,FECH,CDKN2D,CSNK1G2,GTF2B,MYBL2,TANK,CCR1,CDC25A,FGFR1,CDK9,JUN,F2R,IL18,APC,PAIP1,HGF,CTNNB1,HINT1,MYC,CDH2
WEIGEL_OXIDATIVE_STRESS_BY_HNE_AND_TBH	BIP	-4.92E-05	0.000352844	0.888998	313		blood	TWAS	c2	0.888998	1	TSG101,BAD,YBX3,STAT6,TSPAN31,TNFRSF1A,MARK3,SP2,NFATC1,TCF3,SELENBP1,S100A1,YWHAH,REL,TADA3,MYLK,MLH1,GAK,HTT,HBEGF,IL6ST,EZR,RXRB,DST,FASTK,BMP1,CLU,ITSN1,PPP3CA,SMAD1,ETS2,CTTN,NME2,RARB,ITGA6,CAPN2,ERCC5,HSPA2,GPX2,CTSL,EFNA4,IGF1R,CD47,CDKN1C,BRAF,CREB1,BCL2L1,LYN,ETS1,DFFB
WEIGEL_OXIDATIVE_STRESS_BY_TBH_AND_H2O2	BIP	-4.89E-05	0.000288249	0.865185	294		blood	TWAS	c2	0.865185	1	RNH1,TPP1,TUBA1B,RB1,BMP4,ITGAL,SLC7A5,CDK10,RPA1,TP53,SPINT2,RPL13A,VCAM1,QSOX1,HDAC1,MMP11,ITGB5,CDC25C,CTNNA1,HLA-C,BAK1,SRF,ZYX,CAPN2,CDKN2B,TCEA1,DYNLL1
WEIGEL_OXIDATIVE_STRESS_RESPONSE	BIP	-1.93E-05	0.000315803	0.95117	264		blood	TWAS	c2	0.95117	1	ITGA5,RBL2,LCAT,NFIX,NR2F6,JUND,CAPNS1,BAX,POLD1,ADORA1,GNAS,COMT,CCNA2,IER3,DNPH1,CUX1,DAPK1,NFKB1,AMPH,APP,IGFBP2,FOS,MCM4,BNIP3,ZNF91
WEINMANN_ADAPTATION_TO_HYPOXIA_DN	BIP	-2.27E-05	0.000377146	0.951963	266		blood	TWAS	c2	0.951963	1	MMP1,RGCC,TPM1,SLC16A3,PLAUR,PLA2G4A,CD55,ID3,SDC4,EPAS1,IGFBP7,SOD2,IER3,HSPA1B,LPL,UGCG,TPBG,CADM1,NT5E,ANP32A,MEST,IL6,IGFBP3,COL15A1,IL18R1,NRCAM
WEINMANN_ADAPTATION_TO_HYPOXIA_UP	BIP	2.53E-05	0.000575954	0.964904	135		blood	TWAS	c2	0.964904	1	RGCC,CALM1,TPM1,NQO1,SLC16A3,ID3,IGFBP7,HSPA1B,LPL,BAG1,TPBG,CADM1,ANP32A,MEST,HMOX1,GSTA4,COL15A1
WEI_MIR34A_TARGETS	BIP	-3.89E-05	0.000173753	0.822867	1007		blood	TWAS	c2	0.822867	1	SAR1A,ADK,ZCCHC24,SWAP70,ARHGAP1,SNX15,ZFPL1,BAZ2A,RXYLT1,COL4A2,GMFB,AAGAB,FAH,EARS2,DCTN5,NAGPA,GINS3,CYB5B,METTL16,FLOT2,MPP2,MRPL10,KANK2,NUMBL,RPL28,GTF2F1,GOLPH3L,PIP5K1A,PMF1,MDM4,RBBP5,RAB29,ACBD3,EPB41,S100PBP,AK2,ATPAF1,ZYG11B,RCAN1,TMEM184B,DDX17,PKP4,OBSL1,ASXL2,RHOQ,RAB43,NUP210,TFDP2,B3GALNT1,CRTAP,SMARCC1,ANXA5,JAKMIP1,PLAGL1,ALDH5A1,HMGN4,CYREN,CASP2,HIP1,MTMR9,FAM167A,CTSB,CHRAC1,ZNF395,PLPBP,CALB1,PIP4P2,SLC44A1,FAM120AOS,METAP1,PAQR3,GALNT7,PALLD,MSANTD3,TENT5A,CREB5,DPYD,SLC38A1,TMCC3,INCENP,SGPP1,NPHP3,RECK,SMAD4,PKIA,ARPP19,TTC33,GLCE,HMGCS1,ARGLU1,SFT2D1,FKBP1B,LGR4,MLLT3,MAPK1IP1L,SYT1,MTAP,FUT8,IPO9,PAM,MBLAC2,MTMR12,MAP2K1,PPP1R16B,E2F5,TPD52,RALGPS2,LRRC40,TSEN15,MGAT5B,HACE1,CD47,ERLIN1,PNPLA8,NOL10,GORASP2
WELCH_GATA1_TARGETS	BIP	-5.35E-05	0.000353102	0.879583	185		blood	TWAS	c2	0.879583	1	UROS,HMBS,NFE2,HBZ,HBA2,ZFPM1,SLC4A1,KLF1,FTL,PPOX,UROD,TFRC,GYPA,DMTN,ANK1,ALAD,STOM,BACH1,MAFK
WELCSH_BRCA1_TARGETS_DN	BIP	-4.75E-05	0.000217644	0.827087	798		blood	TWAS	c2	0.827087	1	BMS1,HK1,ANXA11,HRAS,RASSF7,CCDC85B,SF3B2,CCND1,CKAP4,MGST1,FKBP4,DDX11,CDK4,CHD4,USP5,EMG1,APEX1,EIF2B2,SNRPA1,SMAD6,POLG,NME3,NPIPB3,PHKG2,EDC4,TAF1C,SLC7A5,PIEZO1,NOS2,DNAJC7,KAT2A,NMT1,GALK1,NARS1,CDC37,SMARCA4,FARSA,AP3D1,LMNB2,CHAF1A,SLC1A5,SNRNP70,POLD1,SAFB,POLRMT,MCL1,UBAP2L,RCC1,SF3A3,PABPC4,DHCR24,CDC25B,RRP1B,U2AF1,PWP2,SLC19A1,PPM1F,DDT,HDLBP,GTF3C2,MOGS,MCM2,H1-10,ALG3,SCAP,NAA80,EZR,SOX4,PRRC2A,HSPA1B,BRD2,SLC39A7,SLC29A1,EIF3B,AIMP2,FDFT1,SCRIB,CYC1,HSF1,RABEPK,PMPCA,AGPAT2,PPAT,SON,DANCR,NDRG1,HSP90B1,DNTTIP2,RAE1,PSMD1,MTHFD1,BYSL,CLTA,CCNE1,SLC1A3,TRAP1,DUSP1,RARS1,VDAC1,DDX10,SRPK1,ATIC,XRCC5,MYC,P2RX4,RXRA,MANF,SSBP1,NUP214,CAD,MLEC,CTPS1,CDC123,RPIA,FASN,EIF4H,PRKACA,PKN1
WENDT_COHESIN_TARGETS_UP	BIP	-0.000114137	0.000574659	0.842563	204		blood	TWAS	c2	0.842563	1	EXOC6,FRA10AC1,PLEKHA5,YOD1,PIK3R3,ALCAM,CAST,PTK2,ASPH,ELF2,OXR1,POLR2M,TOP2B,AGTPBP1,FUT8,TNPO1,TRMT11,JMJD1C,REEP3,MEF2A,VTA1,STK3,CAMSAP2,GOLGA8A
WENG_POR_DOSAGE	BIP	-1.81E-05	0.000288274	0.950028	272		blood	TWAS	c2	0.950028	1	ACOT1,ACOT2,ENTPD5,CES2,ACTG1,GADD45B,GSTM1,LGALS1,ANXA5,VNN1,ASNS,ANTXR2,RETSAT,LGALSL,HMOX1
WENG_POR_TARGETS_GLOBAL_DN	BIP	-2.54E-05	0.000332774	0.93925	244		blood	TWAS	c2	0.93925	1	RAD51B,ACOT1,ACOT2,GRN,ATF5,MGLL,EHHADH,NAA80,SLC22A5,VNN1,HSDL2,HSD17B11,RETSAT,HSPH1,ELOVL5,MTAP,RAB30
WENG_POR_TARGETS_GLOBAL_UP	BIP	3.62E-07	0.000576044	0.999498	86		blood	TWAS	c2	0.999498	1	IDI1,CES2,CYB5B,ETHE1,GSTM1,FDPS,GCK,CYP51A1,SQLE,TCEA3,HMGCS1,SCD
WENG_POR_TARGETS_LIVER_DN	BIP	-7.42E-05	0.00044622	0.86793	184		blood	TWAS	c2	0.86793	1	SDS,RAD51B,ACOT1,ACOT2,ATF5,SDC4,EHHADH,BDH1,VNN1,PNPLA7,NOCT,HSD17B11,RETSAT,HSPH1,RAB30
WENG_POR_TARGETS_LIVER_UP	BIP	-1.31E-05	0.00021296	0.950945	443		blood	TWAS	c2	0.950945	1	IDI1,CSAD,ENTPD5,CES2,CYB5B,TMEM97,ACTG1,GADD45B,ETHE1,PGD,GSTM1,FDPS,DHCR24,LGALS1,ANXA5,UGDH,TMEM176A,CYP51A1,ASNS,SQLE,LPL,ANTXR2,ALDH1A1,LGALSL,HMOX1,HMGCS1,CD36,PRNP,C11orf54,SCD,AHR
WESTON_VEGFA_TARGETS	BIP	4.44E-06	0.000242145	0.98538	476		blood	TWAS	c2	0.98538	1	MMP1,MGP,NR4A1,KRT7,KRT18,VWF,CD9,C1S,FOXO1,PNP,BMP4,PGF,GCHFR,HEXA,IL32,ADORA2B,PRR29,BCKDHA,CEACAM1,ADGRE1,CD34,FHL3,PDE4B,SDC4,COL6A1,GSTT1,RANGAP1,SP3,COL6A3,ADD2,MPHOSPH10,HCLS1,SLC49A4,OXTR,TRIM23,BMP6,SGCE,FBP1,CXCL1,ESR1,GEM,PVALB,MRPL19,LMO2,MEST,RALA,IFI27,UNG,TNFSF10,GJA4,NID2,GGH,PIM1,MALSU1,SEMA5A,RBX1,VCAN,CCL2,GALNT1,ROR2,PRKCI,DYNLL1,DLEU2,ANGPT2
WESTON_VEGFA_TARGETS_12HR	BIP	-4.46E-05	0.000706109	0.94959	63		blood	TWAS	c2	0.94959	1	MGP,SDC4,SP3,COL6A3,SLC49A4,OXTR,SGCE,GEM,MEST,CCL2,DLEU2
WESTON_VEGFA_TARGETS_3HR	BIP	-2.98E-06	0.000332609	0.992853	321		blood	TWAS	c2	0.992853	1	MMP1,MGP,NR4A1,KRT7,VWF,CD9,FOXO1,PNP,BMP4,PGF,GCHFR,HEXA,IL32,PRR29,BCKDHA,CEACAM1,ADGRE1,CD34,PDE4B,GSTT1,RANGAP1,SP3,ADD2,MPHOSPH10,HCLS1,TRIM23,BMP6,CXCL1,ESR1,MRPL19,LMO2,RALA,IFI27,UNG,TNFSF10,GJA4,GGH,PIM1,MALSU1,RBX1,CCL2,GALNT1,PRKCI,DYNLL1,DLEU2,ANGPT2
WESTON_VEGFA_TARGETS_6HR	BIP	1.87E-05	0.00031574	0.95281	262		blood	TWAS	c2	0.95281	1	MGP,KRT18,BMP4,ADORA2B,BCKDHA,FHL3,SDC4,COL6A1,GSTT1,SP3,COL6A3,SLC49A4,OXTR,SGCE,FBP1,ESR1,GEM,PVALB,MEST,UNG,TNFSF10,GJA4,NID2,SEMA5A,VCAN,CCL2,ROR2
WEST_ADRENOCORTICAL_CARCINOMA_VS_ADENOMA_DN	BIP	-6.20E-05	0.000332699	0.852173	224		blood	TWAS	c2	0.852173	1	KTN1,SUSD6,CD7,C1QB,CYB5R3,PLAGL1,BTN2A1,HLA-DRA,HLA-DRB1,HLA-DPA1,HLA-DPB1,GIMAP6,DGAT1,APOL3,GLUL,TGFBR2,SLC25A24,GLS
WEST_ADRENOCORTICAL_CARCINOMA_VS_ADENOMA_UP	BIP	2.40E-05	0.000705623	0.972923	74		blood	TWAS	c2	0.972923	1	SLC35C1,ELOB,NLE1,NUP88,CD22,GGCT,DDX56,SAP130,MED27
WEST_ADRENOCORTICAL_TUMOR_MARKERS_UP	BIP	-2.99E-05	0.000576419	0.958625	98		blood	TWAS	c2	0.958625	1	IGF2,PCSK6,PRC1,IL32,NEK2,DTL,PDE4B,FGFR4,NPTX2,SQLE,UBE2S,MVK,PMAIP1,SLC2A6,BARD1,MED8
WHITEFORD_PEDIATRIC_CANCER_MARKERS	BIP	-4.27E-05	0.000249489	0.864134	465		blood	TWAS	c2	0.864134	1	H2AX,BCAT1,CCNT1,TUBA1A,CDK4,GAPDH,POLE2,NUSAP1,PRC1,CENPN,GINS2,KPNA2,JPT1,TYMS,HAUS1,DNMT1,ILF3,RNASEH2A,LMNB2,PAFAH1B3,MFN2,MLLT11,ILF2,RCC2,CDCA8,NASP,GPX7,MYBL2,UBE2C,RRP1,CDC45,RRM2,ODC1,CDCA7,DTYMK,ADCY3,RFC4,CDC25A,CCNA2,MND1,ZNF300,CCNB1,SOX4,MCM7,NUDT1,ZNF367,CENPE,MAD2L1,KLKB1,CENPU,ENO1,PSAT1,DHFR,CDCA2,CKAP2,TK1,BIRC5,MCM5,NME1,TMPO,RFC3,DLGAP5,SLC25A40,DBF4,CCDC34,STMN1,AURKA,GGH,PCNA,PTTG1,CKS2,NUF2,CKS1B,KIF11,ZWINT,MEX3B,CENPF,ZMYM2,MCM4,SMC4,ASF1B
WHITEHURST_PACLITAXEL_SENSITIVITY	BIP	-5.06E-05	0.000446475	0.909757	153		blood	TWAS	c2	0.909757	1	TUBGCP2,ZMIZ1,ARHGAP42,PSMC3,DNHD1,FGD4,ACRBP,PSMA6,PAPLN,B3GNT9,PSMD3,SIPA1L2,PSMA7,C1QTNF3,GAL3ST4,NDOR1,PSMB1,PSMD1,MPP7,FBH1,POGLUT3,FSIP1,NTNG2
WHITFIELD_CELL_CYCLE_G1_S	BIP	-4.19E-05	0.000199591	0.833871	749		blood	TWAS	c2	0.833871	1	HRAS,CTSD,NEAT1,ADCY6,DDX12P,ANKRD10,PNN,ACYP1,TIPIN,BRD7,GINS3,ACD,GINS2,MNT,HOXB4,MED31,BAIAP2,KANK2,ABCA7,CHAF1A,RNPC3,AP4B1,HORMAD1,VPS72,IVNS1ABP,DTL,E2F2,RSRP1,NASP,ZRANB2,PANK2,RUNX1,TRMT2A,PDXP,MCM6,CDCA7,OSBPL6,ORMDL1,MCM2,TOPBP1,CAPN7,CDC25A,USP53,SLBP,LNPEP,NUP43,GMNN,HCG18,KIAA1586,RAB23,CASP2,TCAF1,CDCA7L,AP3M2,ZMYND19,ZNF367,CCDC180,EIF2A,INTS8,CCNE2,DNAJC3,CHAF1B,DIS3,SEC62,NSUN5P2,MCM5,INAFM2,GON7,UBR7,UNG,TTC14,CCNE1,PASK,SLC25A36,MSH2,ARGLU1,TMEM243,ESD,DSCC1,PCNA,DENND11,TRA2A,OTULIN,SKP2,RMI2,NPAT,TREX1,MDM1,ADCK2,BARD1,MBOAT1,HSF2,CDK20,NKTR,FBXL20,MRI1,DHFR2,CDC6,CASP8AP2,MCM4,FANCG,ADAMTS1,FAM111B,POLD3,SSR3
WHITFIELD_CELL_CYCLE_G2	BIP	-3.24E-05	0.000195766	0.868723	752		blood	TWAS	c2	0.868723	1	BUB3,KIF5B,TYSND1,ARHGAP19,RNF141,H2AX,NCAPD3,ZNHIT2,LTBP3,CYB5R2,NUMA1,RHNO1,TUBA1A,CBX5,TEDC1,MGAT2,ENTPD5,ALKBH1,FAN1,NUSAP1,TRIM69,GABPB1,PIF1,UACA,NMB,RCCD1,SV2B,CDR2,CCNF,TOP2A,STAT5B,VPS25,DHX8,TUBD1,KPNA2,JPT1,CFD,TNPO2,AP3D1,HAUS8,NFIC,FZR1,CYTH2,NLRP2,ZNF587,PSRC1,MUC1,CEP350,NUCKS1,HP1BP3,LBR,UBXN11,CDCA8,STIL,FAM110A,PCED1A,UBE2C,NCOA5,PKNOX1,TRMT2A,RANGAP1,TTC38,C2orf69,CFLAR,TUBA4A,HJURP,ATL2,FANCD2,CCNA2,MND1,BTNL9,KATNA1,TUBB,HCP5,TUBB2A,MEPCE,HIPK2,KBTBD2,RIDA,RGS3,GAS1,IFNAR1,MAD2L1,CASP3,HMGB2,SAP30,CHEK2,BORA,DET1,KLF6,CDCA2,CKAP2,FADD,UNC5CL,MELK,MIS18BP1,TMPO,AURKB,ASXL1,KIF23,SGCD,WDR62,LMNB1,NR3C1,RDH11,FAM83D,EBI3,ARHGEF39,TTF2,KIF11,CDKN1B,G2E3,NDC80,CIP2A,VTA1,ADGRG6,ESPL1,STK17B,ARMC1,CDC16,WSB1,STAT1,MALAT1,SMC4,TRIM59,FAM72B,KATNBL1,DNAJB1,PPP1R2,KIFC1
WHITFIELD_CELL_CYCLE_LITERATURE	BIP	-7.06E-05	0.000407416	0.862378	182		blood	TWAS	c2	0.862378	1	RRM1,RACGAP1,BRCA2,CDKN3,CCNF,PLK1,BRCA1,TYMS,CDKN2D,NASP,CDC25B,CDC45,MCM6,MCM2,CDC25A,CCNA2,SLBP,CCNB1,CCNG2,CCNE2,DHFR,BIRC5,CCNE1,MSH2,AURKA,PCNA,CDKN1A,NPAT,CKS2,E2F5,CENPF
WHITFIELD_CELL_CYCLE_M_G1	BIP	1.39E-05	0.000223241	0.9502	614		blood	TWAS	c2	0.9502	1	VCL,IFIT2,IFIT1,CTR9,VPS37C,TMEM138,PPP6R3,CCND1,FRS2,LINC00641,CDKN3,KIAA0586,PSEN1,SNUPN,PRC1,DEXI,GSPT1,CEP20,GSE1,CRYBA1,NUFIP2,WIPF2,KPNB1,SNHG16,RAB3A,GDF15,NFIC,HMG20B,PLIN3,RPL13A,ZSCAN5A,LRIF1,VANGL1,H2BC21,ANP32E,ILF2,KDM5B,NUCKS1,CDC42,ZNFX1,ZFAS1,AGPAT3,TOB2,AGFG1,GATA2,C3orf62,LYAR,GRPEL1,AFAP1,PPP2CA,TCERG1,NUDCD2,AMD1,TULP4,MRPS18B,C4A,DSP,MTPN,DNAJB6,CBX3,CYTH3,PBK,ELP3,ODF2,LARP7,MRPL19,USP6NL,LARP1,PPP2R2A,RHEB,CEP70,KRAS,RAD21,HIF1A,FOXK2,DCTN6,CDK7,CCSAP,NCOA3,NUDT4,CNIH4,TLE3,TSC22D1,SRSF3,PTTG1,WWC1,ZCCHC10,PLK2,ZNF24,NFIA,OPN3,JMJD1C,AKAP13,BTBD3,LNP1,YY1,CWC15,SLC39A10,PAK1IP1,DYNLL1,MSL1,XPO4,NUP37,NCS1,HSPA8,PCF11
WHITFIELD_CELL_CYCLE_S	BIP	-3.03E-05	0.000161954	0.851545	942		blood	TWAS	c2	0.851545	1	ABCC2,SLF2,SHTN1,MASTL,DNA2,EIF4EBP2,IFIT1,HELLS,ARHGAP42,ZBED5,SVIP,RRM1,NUP160,CDCA5,NEAT1,RSRC2,PRIM1,CDH24,RAD51,DMXL2,PCLAF,BLM,DCUN1D3,BBS2,COQ9,FANCA,BRCA1,TYMS,HAUS5,CAPS,SHC1,INTS7,LINC00339,RPA2,USP1,DNAJB4,OSER1,CDC45,H1-0,CENPM,INSIG2,TTC31,REEP1,ANKRD36C,ANKRD36,ABHD10,CCDC14,MBD4,TMCC1,ABCC5,LIPH,RFC4,COL7A1,RAD18,CDKN2AIP,SLC9A3-AS1,RHOBTB3,NT5DC1,SLC22A3,H2BC4,H2AC6,H4C8,SLC25A27,CENPQ,CASP2,EZH2,RFC2,STAG3L1,PHTF2,RHPN1,KIFC2,MEGF9,DCAF16,CENPU,PTAR1,EFHC1,MITF,DHFR,BRIP1,ABCA5,CPNE8,CERS6,DEPDC7,MAP3K2,PHIP,CENATAC,SRSF10,CPLANE1,ANKRD18A,ORC3,ADAM22,POGLUT2,BIVM,RAD51AP1,MYCBP2,NRDC,DSCC1,KLHL23,LYRM7,OSGIN2,GCLM,NFE2L2,TRIM45,MAN1A2,ZWINT,DDIAS,SP1,UBL3,RBBP8,KAT2B,ZNF217,ADGRG6,MCM8,CDC7,NAB1,GOLGA8A,GOLGA8B,ASF1B
WHN_B	BIP	-1.84E-05	0.000176542	0.917117	766		blood	TWAS	c3	0.917117	1	ERLIN1,BTRC,NOLC1,NFKB2,HNRNPH3,CCAR1,CEP164,TMEM86A,PPP1R32,LAMTOR1,CHST11,HSP90B1,ZNF385A,POU4F1,SPRY2,HAUS4,COPS2,GALK2,MYO1E,HERC1,RAB11A,TBX6,ZNF768,TFAP4,NUDT21,CTCF,HYDIN,PMP22,PITPNA,ANKRD13B,THRA,JUP,NSF,WNT3,ZBTB4,POLR2A,EIF4A1,H3-3B,MRPL12,JUNB,CAPN12,EML2,FIZ1,ZNF524,PNPLA6,RSBN1,CSDE1,RPRD2,CDC42SE1,MLLT11,ARID4B,GGPS1,SH3BP5L,SFN,ZNF362,DNAJB4,SDCBP2,SIRPA,SYNJ1,SIK1,DDX17,TOB2,PHF5A,ACO2,HPCAL1,SLC20A1,SF3B1,HSPD1,LAPTM4A,ATG16L1,HDAC4,CALM2,MBNL1,EAF1,SENP2,ELOVL6,NAT8L,SLC25A4,CAMK4,JADE2,CREBRF,KIAA0825,AMD1,PRSS16,AKIRIN2,SND1,FMC1,HOXA3,HOXA9,UBR5,AZIN1,TRIB1,EGR3,ARFGEF1,CDC26,PRPF4,TMEM203,NDOR1,WNK2,CDC14B,H2AZ1,PPP3CA,PPARGC1A,JARID2,ID2,KLF2,SLC35E1,YTHDF2,JUN,LEF1,FAM174A,DLG5,ZCCHC9,PTMA,JAG1,ARMC8,PFN2,TOB1,GSKIP,SLC25A40,DBF4,HSPA14,STT3B,TBC1D32,VEZF1,RNF43,MTMR4,DDX5,CEP95,ANKH,ICA1,SNX9,NMNAT2,ARPC5,RGL1,NIN,SUPT16H,CCPG1,NF1,MIB1,HSPE1,BHLHE40,TAF5,GREB1L,TOMM40,BBS5,SSB,MACO1,UCHL5,RO60,BANP,CNOT11,CRYL1,SLITRK5,NRG1,SLC30A7,EXTL2,METTL6,RNF6,HOXB9
WIEDERSCHAIN_TARGETS_OF_BMI1_AND_PCGF2	BIP	-1.06E-05	0.000288124	0.970684	356		blood	TWAS	c2	0.970684	1	NET1,MYOF,ADM,FOSL1,RHOD,CCND1,BCL7A,TPM1,CRISPLD2,ITGA3,AXL,PLAUR,SAFB2,KCNN3,TIMP3,MICALL1,FAM43A,P4HA2,ADAM19,MAP1B,MICA,MICB,RREB1,LFNG,BMP1,LRRC8A,PODXL,JUN,F2RL1,ITGA4,CAV1,NAV2,SDC3,DNMT3B,MICAL2,NAV1,ABLIM3,IL7R,COL5A1,EDN1,TEK,PLAT,GADD45A
WIELAND_UP_BY_HBV_INFECTION	BIP	-3.23E-05	0.000144135	0.822862	953		blood	TWAS	c2	0.822862	1	SRGN,UBE2L6,LPXN,PLAAT4,TRIM22,TPP1,ARHGDIB,LYZ,C3AR1,RAB20,SLC7A7,PSME1,PSME2,B2M,PRC1,IGSF6,PSMB10,COTL1,KPNA2,RAB31,TYMS,TYROBP,ADGRE1,PIK3CD,CD53,DENND2D,FCGR1A,C1orf54,RFX5,S100A10,IFI16,CD48,FCER1G,C1QB,THEMIS2,PPT1,GBP1,GBP2,UBE2C,IGLC2,RAC2,MCM6,CXCR4,SP110,CD38,CXCL9,CXCL10,CD74,GM2A,GZMK,GZMA,SOD2,RNASET2,BTN3A3,GABBR1,HLA-F,HLA-A,HLA-E,HLA-B,HLA-DQB1,HLA-DRA,HLA-DRB1,PSMB9,HLA-DMB,HLA-DMA,HLA-DPA1,HLA-DPB1,TAPBP,PARP12,GIMAP5,FGL2,CTSB,PLAC8,LAP3,CTSC,IFI30,ISG20,APOL3,UCP2,GPNMB,IFI27,TRGC1,CD83,LAPTM5,LGALS3,AURKA,TRBC1,ADA2,PTTG1,WARS1,RGL1,RAB27A,IL10RA,CD3D,DRAM1,STAT1,CFL1
WIEMANN_TELOMERE_SHORTENING_AND_CHRONIC_LIVER_DAMAGE_UP	BIP	-5.52E-05	0.000575741	0.923646	82		blood	TWAS	c2	0.923646	1	CRY1,GPI,H1-2,TUBB2A,ALAD,ORM2,CES1,AURKA
WIERENGA_PML_INTERACTOME	BIP	-9.06E-06	0.000377229	0.980843	238		blood	TWAS	c2	0.980843	1	OAT,HNRNPF,KAT6B,RPS3,TUBA1A,DUOX1,CLPX,PRKCB,NUP93,POLDIP2,KPNB1,ACTG1,RPL3,RPN1,ARF4,RPS18,MCM7,CALU,ZYX,ABCF2,PLEC,HSPA5,YTHDF2,ATP5F1C,KARS1,STK38,EEF1A1,PPM1B,CAD,GCN1,CTPS1
WIERENGA_STAT5A_TARGETS_GROUP1	BIP	-1.84E-05	0.000155926	0.906142	1031		blood	TWAS	c2	0.906142	1	DUSP5,DPYSL4,RASGEF1A,DDIT4,ADM,DCPS,ST3GAL4,NAALADL1,TULP3,RHEBL1,SYNE3,MAP1A,CTSH,HBZ,CCDC102A,ADGRG5,IGFBP4,NT5C3B,FGF11,KISS1R,MEX3D,PLVAP,PLEKHA4,IL4I1,FCER2,TNFRSF4,FBXO6,MIIP,DHRS3,CIART,SEMA6C,TRIM46,MUC1,HSPA6,CFH,RAP1GAP,TRIM58,SMAP2,SLC6A9,GBP4,TRIB3,CST7,TP53INP2,SPAG4,CPXM1,TGM2,CTSZ,CBS,GGT5,OSBP2,PIK3IP1,A4GALT,SOS1,ST3GAL5,GATA2,FAM131A,PFKFB4,CISH,SLC25A4,NAAA,P4HA2,CYSTM1,AMACR,DAB2,ENPP3,LTB,MOSPD3,HILPDA,NOD1,SLC25A37,RABGAP1,NIBAN2,CERCAM,DAPK1,GPAT3,SH3BP4,GYPB,SAMSN1,TJP2,CD1A,NDRG1,MYO10,F2RL1,KRBA1,MTHFD1,HSPA2,ENC1,BATF3,TMEM116,TLE3,SNTA1,IL4R,TGFBR1,ARL4A,PIM1,IL18RAP,ITGA2,POU2F1,UBAC1,P2RX4,BBX,FNDC3B,CDKN1C,CTNS,STK17B,CDHR1
WIERENGA_STAT5A_TARGETS_GROUP2	BIP	-5.92E-06	0.000352603	0.986599	399		blood	TWAS	c2	0.986599	1	PLAU,OLR1,GABARAPL1,CKAP4,CLEC4A,CCR7,PLEKHH3,GADD45B,FPR3,BTG2,COL6A1,P3H2,CXCL10,SQSTM1,TUBB2B,PHTF2,CA2,ABCA1,TRAF1,AK3,ANTXR2,PRDM8,SPP1,CXCL8,FAM241A,STAP1,TSC22D2,KLF2,PSAT1,NFIL3,KLF6,CD83,SLC2A14,SOCS2,GALC,GPR65,CD1B,LAMP3,IL7R,CCL2,MAPK13,MOB3B,RNF217,EMP1,COCH,BHLHE40,GNPTAB
WIERENGA_STAT5A_TARGETS_UP	BIP	-1.76E-05	0.000139788	0.899927	1470		blood	TWAS	c2	0.899927	1	DUSP5,DPYSL4,RASGEF1A,DDIT4,PLAU,ADM,DCPS,ST3GAL4,NAALADL1,OLR1,GABARAPL1,CKAP4,TULP3,RHEBL1,CLEC4A,PTGER2,SYNE3,MAP1A,CTSH,HBZ,CCDC102A,ADGRG5,IGFBP4,CCR7,NT5C3B,PLEKHH3,FGF11,KISS1R,MEX3D,KLF2,PLVAP,GADD45B,PLEKHA4,IL4I1,FPR3,FCER2,TNFRSF4,FBXO6,MIIP,DHRS3,CIART,SEMA6C,TRIM46,MUC1,FCGR2A,HSPA6,CFH,BTG2,RAP1GAP,TRIM58,EPB41,SMAP2,SLC6A9,GBP4,TRIB3,CST7,TP53INP2,SPAG4,CPXM1,TGM2,CTSZ,NTSR1,CBS,COL6A1,GGT5,OSM,OSBP2,PIK3IP1,A4GALT,HES6,SOS1,ST3GAL5,GATA2,FAM131A,P3H2,PFKFB4,CISH,SLC25A4,NAAA,CXCL10,P4HA2,CYSTM1,SQSTM1,AMACR,IL7R,DAB2,ENPP3,TUBB2B,LTB,MOSPD3,HILPDA,NOD1,PHTF2,TRIB1,SLC25A37,CA2,ABCA1,TRAF1,RABGAP1,NIBAN2,CERCAM,AK3,DAPK1,GPAT3,LAMP3,ANTXR2,PRDM8,SPP1,SH3BP4,GYPB,CXCL8,FAM241A,STAP1,SAMSN1,TJP2,CD1A,TSC22D2,NDRG1,PSAT1,TLE4,MYO10,F2RL1,KRBA1,NFIL3,KLF6,MTHFD1,HSPA2,ENC1,BATF3,PLIN2,DIPK2A,TMEM116,RNF144A,CD83,SLC2A14,SOCS2,PGM2L1,GNG2,TLE3,SNTA1,CCND2,IL4R,GALC,GPR65,CD1B,TGFBR1,ARL4A,MAPK13,PIM1,IL18R1,IL18RAP,ITGA2,CCL2,POU2F1,MOB3B,UBAC1,RNF217,P2RX4,EMP1,BTG1,COCH,BBX,BHLHE40,FNDC3B,CDKN1C,CTNS,STK17B,GNPTAB,CDHR1
WIKMAN_ASBESTOS_LUNG_CANCER_DN	BIP	2.46E-05	0.000445396	0.956015	248		blood	TWAS	c2	0.956015	1	MS4A6A,UVRAG,FBXL12,PRKCSH,SIRT6,FKBP1A,RUNX1,LZTR1,PATZ1,MIEF1,ATL2,CD86,CCR2,GIMAP6,FGL2,NIPSNAP3B,GLRX,MAFB,ITGA4,AGAP4,MYO5A,HMGXB3,TRBC1,ATM,FNTA,TRAT1,PPIG,MYO7A
WIKMAN_ASBESTOS_LUNG_CANCER_UP	BIP	-0.0233259	0.0134712	0.0833565	49	0.472014	blood	TWAS	c2	0.0833565	1	CTBP2,ZNF140,ATRN,SERINC3,YWHAB,WFDC2,MAEA,SORBS2,ADD1,LRPAP1,PREPL,ADGRG6,IFT74
WILCOX_RESPONSE_TO_PROGESTERONE_DN	BIP	-1.51E-05	0.000574517	0.978977	243		blood	TWAS	c2	0.978977	1	PLAU,CCND1,MGP,ABCC6,PIEZO1,CHRNE,COL1A1,ATP2B4,CLIC4,MYL9,COL6A1,IGLL1,NEFH,COL5A2,DES,CSTA,MME,PDE12,OXTR,SPON2,PDLIM7,PRRC2A,DST,HIPK2,AKAP9,PLEC,LOXL2,IGFBP3,TNFSF10,MICAL2,FN1,IGFBP2,FRMD4A,THBS1,CATSPERB,IGF1R,COL8A2
WILCOX_RESPONSE_TO_PROGESTERONE_UP	BIP	-4.76E-05	0.000217763	0.826876	759		blood	TWAS	c2	0.826876	1	MAP3K8,IDI1,DEPP1,ZNF518A,SC5D,NUP160,FADS1,FADS2,ZNF268,LARP4,METTL7A,BBS10,DNAAF2,PCSK6,NUSAP1,GALK2,PCLAF,FANCI,PRC1,PPL,CYB5B,CENPN,SHMT1,TMEM97,EVI2A,DLX4,TYMS,LDLR,NKG7,FDPS,PLA2G4A,LGALS8,SMPDL3B,THBD,ABCG1,LSS,LPIN1,HJURP,KLHL24,CRYGS,ELOVL6,BBS7,CDKN2AIP,PDS5A,CCNB1,SGK1,MAP7,ACAT2,CENPQ,HBP1,DNAJB9,CYP51A1,SAMD9,PEG10,FDFT1,SGK3,IFNAR2,HSD17B11,CXCL5,AREG,CENPU,HMGB2,SMC2,MTF2,KLF6,FAXDC2,KLF5,HMGN3,HMGCR,HMOX1,MVK,IDH1,ATG2B,YTHDC2,HMGCS1,WDHD1,DLGAP5,OTULINL,HBS1L,MDM1,C7orf25,TTC30A,SMPDL3A,CEP162,TTF2,SEC14L1,TK1,CEP76,NDC80,ZBED2,ARHGEF3,TNFAIP6,RIF1,CENPF,ADGRG6,RGS2,ORC4,INSIG1,IFT74,SCD,MON2,CEP57,RRM2
WILENSKY_RESPONSE_TO_DARAPLADIB	BIP	-1.53E-05	0.000288231	0.957741	284		blood	TWAS	c2	0.957741	1	BIN2,CD4,EVI2B,EVI2A,ARRB2,CD68,PLAUR,LAIR1,DENND2D,CTSS,CD48,CHI3L1,ITGB2,CCR1,CCR2,GM2A,HLA-DMA,PLA2G7,NCF1,SLC27A4,UCP2,HMOX1,NPL
WILLERT_WNT_SIGNALING	BIP	-6.62E-05	0.000499034	0.894482	141		blood	TWAS	c2	0.894482	1	CCND1,RPL27A,ING1,SNRPA1,EIF3J,GSTM3,ID2,GYPC,SRP19,NSMAF,NCOA3,CSTF1,SLC2A1,CITED2,VCAN,TLE1
WILLIAMS_ESR1_TARGETS_UP	BIP	-6.17E-06	0.000576086	0.991461	104		blood	TWAS	c2	0.991461	1	SLC7A5,IGFBP4,RNASEH2A,TUBA4A,CCNA2,SLC26A2,UGT2B17,HMGB2,SIAH2,ITPK1,KCNK5,WDR62,FAM83D,TPD52L1,PKIB,OLFM1,THBS1
WILLIAMS_ESR2_TARGETS_DN	BIP	-3.30E-05	0.000706033	0.962714	83		blood	TWAS	c2	0.962714	1	MRPS16,ADM,CBX5,S100A6,SIPA1L2,PANK2,RPL21,TAF1D,EDN1
WILLIAMS_ESR2_TARGETS_UP	BIP	-1.20E-05	0.000576124	0.983371	133		blood	TWAS	c2	0.983371	1	LDHC,NRIP3,FAM234A,SUZ12,KCTD11,ANXA9,QSOX1,HMGCL,PIGK,NDRG3,STAU1,CYB5R3,TWF2,GAPVD1,TRMT10A,ALG14,KIF21A,P2RY2,OXR1,SEPTIN9,HIGD1A,STK3,APOD
WILSON_PROTEASES_AT_TUMOR_BONE_INTERFACE_UP	BIP	-6.25E-06	0.000407529	0.98776	183		blood	TWAS	c2	0.98776	1	SERPING1,CTSG,ADAM10,USP14,CTSK,USP24,USP1,USP33,MMP9,TIMP3,USP53,SERPINE2,USP16,ADAM9,USP15
WINNEPENNINCKX_MELANOMA_METASTASIS_DN	BIP	-2.13E-05	0.000235423	0.927761	418		blood	TWAS	c2	0.927761	1	LSP1,CRY2,CEP170B,DHRS1,TOM1L2,ALDH3A2,CLEC10A,KCTD11,CEBPA,SPINT2,CTNNBIP1,XCL1,CST3,PIK3IP1,LGALS2,KIAA0930,PROM2,CLEC3B,LTB,HLA-DQB1,HOXA9,ST6GALNAC6,PTGDS,CLIC3,FGD3,CD1A,P2RY14,RNF125,DPYSL2,CD1C,PI16,SPPL3,F10
WINNEPENNINCKX_MELANOMA_METASTASIS_UP	BIP	-3.04E-05	0.000249426	0.902966	552		blood	TWAS	c2	0.902966	1	MRPS16,CHEK1,CDON,GPN3,FAM216A,KNTC1,RACGAP1,TIMELESS,CDKN3,DLGAP5,KNSTRN,PCLAF,PRC1,UBFD1,CENPN,GINS2,PSMC3IP,KIF18B,SKA2,KPNA2,TYMS,PLEKHG2,ZNF587,CHTOP,TAF1A,CDCA8,RHBDL2,KIF2C,NASP,RAD54L,CDC45,MCM6,SGO2,DTYMK,CENPA,SUPT7L,GEMIN6,XPO1,CCT4,HTRA2,IMMT,CMSS1,DPH3,RFC4,ARF4,OGG1,DCBLD2,PAICS,HSPA4,CCNB1,GMNN,MRPS10,NCAPG2,H2AZ2,MRPS17,KDELR2,NUDCD1,ENY2,C8orf33,HSPA5,ZNF367,NCBP1,NANS,CNN3,MSANTD3,SMC2,DHFR,CCT7,RANBP1,DDX18,OLA1,FAM98A,RSRC1,TK1,BIRC5,PWP1,CTNNAL1,NME1,SRP19,EEPD1,RBM33,NUDT4,CACYBP,CLASP1,C9orf40,AURKA,SRSF10,IPO7,DSCC1,PCNA,TARS1,ANLN,PLOD2,PTTG1,CCT5,PHF14,SURF4,CKS2,NUF2,CKS1B,KIF11,CREM,ZWINT,CHORDC1,RFC5,NDC80,IWS1,UGGT1,SSR3,CENPF,MRPL32,GLRX2,PARPBP,RPA3,MCM4,CEP55,MSH6,MTERF3,PRPF38B,FERMT2,GMPS
WINTER_HYPOXIA_DN	BIP	-2.69E-05	0.000257681	0.916809	438		blood	TWAS	c2	0.916809	1	RESF1,NCKAP1L,KLHDC1,FBLN5,EVI2B,EVI2A,ICAM2,BCL2,ARHGAP45,ZSCAN18,PBXIP1,CD48,ITGB2-AS1,ANKRD44,INPP5D,SYNE1,RIPOR2,HLA-DOB,GIMAP7,GIMAP1,ATP8A1,PARM1,SYNPO2,CD28,LMO2,CELF2,GYPC,IKZF1,ISCU,ARL6IP5,IRAG2,DOCK2,ABCB1,PTPRC,ENPP2,ATM,RGS5,IL16,ARHGAP15,RUBCNL,CHPT1,FLI1
WINTER_HYPOXIA_METAGENE	BIP	-1.37E-05	0.000164095	0.933457	1229		blood	TWAS	c2	0.933457	1	MXI1,HK1,DDIT4,P4HA1,PLAU,ADM,HYOU1,VPS11,LDHA,CTSD,IGF2,VEGFB,VPS51,PSMD9,FKBP4,NR4A1,KRT18,ITGA5,LRP1,DDIT3,GAPDH,TPI1,SLC2A3,PNP,BCL2L2,PNN,PGF,FOS,MPI,SIN3A,HMOX2,MT1L,HERPUD1,ADORA2B,SGSM2,NOS2,ALDOC,HAP1,ENO3,TP53,EIF4A3,SERPINB2,COL5A3,ICAM1,GPI,PLAUR,LONP1,SLC6A16,FTL,SLC16A1,EFNA1,MUC1,QSOX1,PTGS2,IRF6,HDAC1,AK2,ERRFI1,SIRPA,TGM2,BPI,BACE2,TFF3,PFKL,MIF,LGALS1,PDGFB,XRCC6,BIK,PPARA,ODC1,SLC20A1,CXCR4,COL5A2,TGFA,HK2,UMPS,TF,TFRC,MAP4,PFKFB4,EGF,ENPEP,ANXA5,NSG1,PAICS,P4HA2,EGR1,THBS2,HLA-DQB1,VEGFA,SERPINE1,HBP1,LEP,HILPDA,NOS3,POLM,CCT6A,CNOT7,PTGS1,HSPA5,ENG,AK3,PPAT,NFKB1,SPP1,CCNG2,HERC3,CXCL8,RBPJ,TBPL1,TNFAIP3,GLRX,ELL2,SIAH2,PGM1,ANXA2,ENO1,NDRG1,TPBG,PGAM1,HSP90B1,ID2,BHLHE41,JUN,LOX,DR1,NT5E,ALDH1A1,ANXA1,NFIL3,SLC6A6,BNIP3L,IL6,BATF3,HMOX1,IGFBP3,PLIN2,IFI27,RNASEL,HIF1A,ARHGAP5,HSPH1,ABCB1,HGF,SLC2A1,CITED2,PFKFB3,CDKN1A,PIM1,PLOD2,TIMM17A,ELF3,NR3C1,TGFBI,ACAT1,FN1,IGFBP2,FABP5,TPD52,TXN,COL5A1,THBS1,LDHB,CDKN1B,BTG1,TGFB3,RIOK3,BHLHE40,SRSF6,FLT1,BCL2L1,VIM,EDN1,INSIG1,TEK,ETS1,GBE1,ANGPT2,BNIP3,ZNRD2,RELA,ANGPTL4,BIRC2,SLC3A2
WINTER_HYPOXIA_UP	BIP	-2.13E-05	0.000300795	0.943454	419		blood	TWAS	c2	0.943454	1	BMS1,P4HA1,PLAU,LDHA,GPN3,GAPDH,TPI1,NUDT15,ANKRD9,CDCA4,GEMIN2,GMFB,EIF2S1,PGF,HAUS2,RNPS1,BCAR1,C16orf74,ADORA2B,TNS4,TANC2,KCTD11,PPP4R1,LDLR,PVR,RUVBL2,RHOC,SLC16A1,S100A10,S100A3,GSS,RNF24,VAPB,PSMA7,MRGBP,TPD52L2,MIF,PSMD2,PFKFB4,ANKRD37,SNX24,XPO5,VEGFA,MRPL14,HILPDA,MRPS17,DPM2,NTMT1,CXCL8,NDRG1,TPBG,PGAM1,PEDS1,VEZT,TMTC3,PLEKHG3,PYGL,CORO1C,NME1,MNAT1,TRMT5,TMEM30B,MTX1,PSMB7,CNIH4,AK4,RAN,SLC2A1,PPARD,METTL22,PTGFRN,BNIP3,B4GALT2,IGF2BP2
WINZEN_DEGRADED_VIA_KHSRP	BIP	9.47E-06	0.000266691	0.971669	500		blood	TWAS	c2	0.971669	1	DUSP5,IFIT2,IFIT1,TRIM6,STYK1,RHEBL1,IL23A,FRY,SPRY2,SCG5,GDF15,PLAUR,F11R,PTGS2,YRDC,PTGFR,ERRFI1,SDC4,IRS1,B3GNT2,TGFA,NFKBIZ,TRPC1,PDGFC,CXCL10,HBEGF,ADRB2,CPEB4,CCN2,RNF144B,TNF,DPY19L1P1,CLDN12,DNAJB5,SLC4A4,CXCL8,CXCL3,CXCL2,EREG,GPR183,GEM,ID2,SERPINE2,CYP26B1,LMO2,DUSP6,JAG1,CAV2,BMP2,IL6,YPEL5,PKIA,PTGER4,ITGA6,STK38L,ANKRA2,ELOVL4,PMAIP1,FST,SMPDL3A,PDGFA,CTSL,NR4A2,SERPINI1,CYP24A1,EDN1,SDC2,TGFBR3
WIZ_TARGET_GENES	BIP	-1.44E-05	0.000576046	0.980083	110		blood	TWAS	c3	0.980083	1	DIP2C,ILK,PPP2R5C,FLCN,CASKIN2,ZSWIM1,SENP5,TBC1D9B,GTPBP10,PRKCH,PPIP5K2,FAM66C,ROCK1,LCP1
WNT_SIGNALING	BIP	-6.93E-05	0.000352804	0.844249	323		blood	TWAS	c2	0.844249	1	BTRC,FBXW4,CTBP2,FRAT1,CCND1,GAPDH,DAAM1,B2M,CSNK1G1,AXIN1,NKD1,FZD2,WNT3,DVL2,SLC9A3R1,CSNK1D,TLE2,TLE5,RPL13A,PPP2R1A,CTNNBIP1,BCL9,WNT9A,RHOU,CSNK2A1,KREMEN1,EP300,TCF7L1,GSK3B,SENP2,CTBP1,TCF7,PPP2CA,FZD3,SFRP1,FBXW2,WNT7A,FZD6,JUN,DIXDC1,CCND3,APC,WNT5B,TBXT,CCND2,CTNNB1,MYC,TLE1,FZD8,LRP5,WNT16,FZD5,LRP6,FZD7,WNT11,FZD1
WNT_UP.V1_DN	BIP	-2.42E-05	0.000176462	0.89085	851		blood	TWAS	c6	0.89085	1	ADRB1,ADAM12,AKR1E2,IRF7,SERGEF,CD44,CD5,DNAJC4,OAS1,SDSL,ACVR1B,IGFBP6,CLEC4D,ADCY4,IRF9,FOXN3,UBR1,NEO1,CLN3,HSD3B7,ST3GAL2,CYBA,RASD1,MAPK7,ETV4,GFAP,ABCC3,CD79B,APC2,IL12RB1,TBXA2R,LSR,PCP2,KCNA2,KCNA3,ISG15,PTPN22,TNFRSF8,ADAR,SYT11,SH2D2A,ACKR1,CD48,PTGS2,G0S2,FAAH,GBP4,THBD,CD93,HDHD5,BIK,STK11IP,EIF2AK2,PLXNA1,TUSC2,NT5DC2,TLR6,CDO1,DDX46,GPX3,ADAM19,OCLN,HLA-A,HLA-H,VWA7,HLA-DRB5,HLA-DMB,GGNBP1,VEGFA,TFR2,BPGM,ASH2L,ABCA1,ST6GALNAC6,NSMF,TSPAN5,CYTH1,LGALS3BP,CSF2RB,GPATCH2,MAP3K2,ATP7B,RAMP3,NAGK,CMPK2,EFNB2,USP18,GSTA4,PIGN,NMT2,TGFBR1,DNASE1L3,KDM5A,CMBL,TNFRSF21,MAK16,OLFM1,IFIH1,SLC22A18,PHOSPHO2,HEY1,YJU2B,VIM,VPREB1,FZD7,NCOA2,TGFBR3,F10
WNT_UP.V1_UP	BIP	-3.59E-06	0.000166437	0.982775	832		blood	TWAS	c6	0.982775	1	TCF7L2,DPYSL4,UTF1,CYP2E1,HYOU1,NLRX1,THYN1,IGF2,MAPK8IP1,CCDC86,MYRF,RASGRP2,RAD9A,OLR1,KLRD1,KLRC1,CKAP4,PTPRO,RPAP3,GALNT6,KRT86,GLI1,VAMP1,CLEC4E,AP1G2,LTB4R,MAPKBP1,MAZ,BCL7C,TGFB1I1,IRX3,ADGRG3,SETD6,LCAT,MC1R,SERPINF1,RNF112,MYOM1,MYO5B,TCF3,GDF15,CYP2S1,STRN4,AP2S1,GRIN2D,DBP,KCNC3,FPR2,ZNF358,CHRNB2,PMF1,UBXN11,SFN,MTF1,PPT1,MAST2,DHCR24,SDC4,NTSR1,TFF3,AP1B1,PLA2G6,TEF,A4GALT,INHBB,STK36,COL4A4,CD96,XCR1,CCR3,HTRA3,LTA,GNMT,AKR1B1,GALNT11,POLD2,FOXK1,LANCL2,KDELR2,ADGRB1,ADAM28,C8G,ENTPD2,CRMP1,CXCL1,HS3ST1,UGT8,EYA2,CCR8,F2R,P2RY2,CKMT2,HPS4,IL6,FICD,RBPMS,AURKB,NBL1,DNAJB13,TPK1,DTNB,FNTB,CLEC16A,SNN,CCL2,LCN2,MAPRE2,PKIB,FABP5,FOS,NF1,THRB,PLAC9,SYT3,KIFC1
WONG_EMBRYONIC_STEM_CELL_CORE	BIP	-3.19E-05	0.000145589	0.826557	1291		blood	TWAS	c2	0.826557	1	EIF3A,BUB3,ECHS1,ZNF22,HELLS,CHEK1,ACAD8,RRM1,MRPL16,STIP1,CDCA5,BANF1,MRPL11,DPP3,CCND1,RPS3,SERPINH1,RPL27A,WEE1,PUS1,BCAT1,RACGAP1,HNRNPA1,PA2G4,PRIM1,CDK4,NCAPD2,NOP2,CDCA3,NUP107,NAP1L1,PHC1,APEX1,PSMB5,GEMIN2,POLE2,CDKN3,WDHD1,DLGAP5,SNRPA1,BUB1B,NUSAP1,ETFA,RCN2,BLM,NDUFB10,NTHL1,RNPS1,CCNF,NDUFAB1,PLK1,KIF22,PPP4C,SEPHS2,POLR3K,NME4,EMC8,RPL13,ALDOC,SPAG5,RAB34,PIPOX,UBE2G1,PSMB6,PHB1,NME2,UTP18,KPNA2,JPT1,EIF4A1,TP53,MRPL12,TGIF1,HAUS1,DNMT1,MRPL4,FARSA,LSM4,TIMM13,RPS16,EIF3K,HNRNPL,EEF2,CHAF1A,FBL,SNRPA,CDC34,BAX,RUVBL2,TEAD2,PRMT1,POLD1,NDUFA11,CLPP,RPS5,UQCR11,TIMM44,SARS1,SLC16A1,ANP32E,FDPS,DAP3,CRABP2,NDUFS2,SDHC,DARS2,NEK2,DTL,PARP1,RPA2,RCC1,KPNA6,HDAC1,SNRNP40,CDCA8,EBNA1BP2,PRDX1,RPS8,NASP,UQCRH,MRPL37,RPL22,EIF2S2,EIF6,TGIF2,MYBL2,CSE1L,PSMA7,U2AF1,NIPSNAP1,EIF3L,ADSL,PHF5A,CDCA7,NCL,DTYMK,PPM1G,GEMIN6,XPO1,FAM136A,MTHFD2,TCF7L1,MCM2,RUVBL1,NCBP2,RPSA,NT5DC2,GNL3,RAD18,ELOVL6,CCNA2,UGDH,KIF20A,HSPA9,CTNNA1,NUDCD2,HNRNPAB,NLN,GMNN,MRPS18B,TCF19,LSM2,MCM7,POP7,TRIP6,CBX3,GARS1,LSM5,MRPS17,SQLE,EIF4EBP1,FGFR1,MRPL15,RAD23B,GLDC,HADH,GART,ATP5PO,MAD2L1,ADH5,RPS12,HMGB2,NHP2,CTSC,MCM3,PDCD2,CHEK2,THOC3,ENO1,SMC2,MAIP1,MTF2,PDIA4,DDX18,RPS23,CYCS,CKAP2,WDR77,RPS19,WBP11,BIRC5,E2F3,MCM5,VRK1,ORC1,KRAS,PRMT3,RFC3,MSH2,HAT1,POLR2F,CKS1B,LSM10,MRPL39,ATP5PF,AURKB,MRTO4,KIF23,AK4,CCND2,NIFK,AURKA,HSPA14,SLC2A1,CDC20,SRSF10,G3BP1,BTF3,MRPL13,PCNA,NDUFA9,IPO9,LMNB1,ALDH7A1,GNPDA1,MRPS30,CCT5,RPL10A,MAPK13,XRCC5,MYC,LYPLA1,CKS2,NDC80,EIF3I,PSMA5,COQ3,CCNC,EXOSC7,GLO1,DEK,IARS1,KIF11,CISD1,EIF4B,NIP7,SS18,HSPE1,CDKN1C,SSB,ERP29,SNX5,CDC7,RPS27,RPP40,RPA3,MCM4,UBE2V2,STOML2,RCC2,NDUFB8,PABPC1,LBHD1,SMC4,NOP10
WONG_ENDMETRIUM_CANCER_DN	BIP	-2.44E-05	0.000235395	0.917489	408		blood	TWAS	c2	0.917489	1	SLC18A2,CTSW,CD248,KLRC2,IGFBP6,GAS6,KIF26A,NDN,FBN1,CRISPLD2,HIC1,SIN3B,LTBP4,RBP7,NID1,RAMP1,CNRIP1,GNLY,TRPC1,MME,FBXO32,MICU3,SCARA5,PARM1,LDB2,SYNPO2,P2RY14,TMEM132C,ATP8A2,PID1,XYLT1,TSHZ3,HGF,PLEKHH2,SLC24A3,LMOD1,TNXA,OLFM1,ADGRD1,ADAMTS5,F10
WONG_ENDMETRIUM_CANCER_UP	BIP	-0.000109219	0.00057622	0.849667	95		blood	TWAS	c2	0.849667	1	HP,BST2,ESPN,TFF3,LTF,CXCL5,VIL1,MALSU1,LCN2
WONG_MITOCHONDRIA_GENE_MODULE	BIP	-1.62E-05	0.000132277	0.902317	1379		blood	TWAS	c2	0.902317	1	NDUFB8,SFXN2,ACADSB,ECHS1,MRPS16,VDAC2,PPIF,SLC25A22,PDHX,TIMM10,PRDX5,MRPL49,FIBP,MRPL11,NDUFS8,CPT1A,DIABLO,ATP5MC2,ATP5F1B,TSFM,SUCLA2,PCK2,ATP6V1D,ALDH6A1,GSTZ1,DUT,IDH2,NDUFB10,TUFM,NME4,GOT2,NQO1,COX4I1,SCO1,NT5M,SLC25A39,ATP5MC1,MRPL27,PTRH2,FDXR,ATP5PD,SLC16A5,SLC25A19,MRPL12,SLC16A3,BCL2,GPX4,GCDH,TIMM13,COX6B1,COX7A1,LONP1,NDUFA3,CLPP,NDUFA7,HAX1,DAP3,AGMAT,NDUFS2,SDHB,ATP1B1,AK2,NDUFS5,SCP2,ATP5F1E,GATD3,ATP6V1E1,SLC25A1,MRPL40,NIPSNAP1,UQCR10,GCAT,SLC25A17,NDUFA6,MCAT,TSPO,SCO2,ATP5MC3,MTX2,SLC40A1,CYP27A1,ABCB6,NDUFA10,MCEE,MTHFD2,SUCLG1,NDUFB4,ATP13A3,PDHB,MRPL36,NDUFS6,UQCRQ,GRPEL2,MRPS36,SOD2,MRPL18,DLD,GIMAP5,SEC61G,MRPS17,ATP5MF,COX6C,NDUFB9,CYC1,ATP6V1G1,NDUFA8,CRAT,NDUFB6,MRPS18C,NDUFC1,CRYZL1,ATP5PO,ATP8A1,SURF1,NDUFV2,HSCB,ATP6V1C1,SLC25A32,COX17,SFXN5,COX8A,NDUFA12,AUH,TOMM7,NDUFAF1,ATP5F1C,UNG,NDUFB5,MIPEP,MRPS15,DCTN6,GSR,MTRR,KARS1,MRPL42,DECR1,COX7A2L,LRPPRC,ATOX1,MRPL13,PCCB,ECI1,NDUFA9,OXCT1,MRPS30,NDUFS4,ACAT1,NDUFA4,NDUFV1,NDUFB2,MCCC2,CRYZ,NDUFC2,CYB5A,WARS2,TRIM45,TFAM,GLUD1,GPD2,NDUFB1,TOMM70,GSTO1,MRPS33,UQCR11,COX11,MRPL32,ATP5MG,ATP1B3,PDP1,UQCRB,COX5A,COX6A1,MRPS18B
WONG_PROTEASOME_GENE_MODULE	BIP	-1.06E-05	0.000574985	0.985235	160		blood	TWAS	c2	0.985235	1	PSMC3,PSME1,UBE2Q2,PSMA4,PSMB10,USP10,USP32P2,PSMD3,UBE2G1,PSMB6,USP14,PSMD8,CDC34,PSMB4,USP1,UBE2C,PSMA7,USP39,USP4,SQSTM1,PSMB8,UBE2R2,USP46,UBA6,SIAH2,PSMD1,UCHL3,UBR7,UBA3,PSMB2,USP13,SIAH1,USP18,FBXO21,PSMD12,USP8,PSMC5
WOOD_EBV_EBNA1_TARGETS_DN	BIP	-4.84E-06	0.000212981	0.981856	405		blood	TWAS	c2	0.981856	1	KIF5B,IDI1,CLEC2B,TPM1,IQGAP1,ADAP2,CALCOCO2,SPHK1,SLC27A5,S100A8,RAB13,DPM3,PTGS2,C4BPB,MACF1,ALCAM,MYLK,GOLGA4,S100P,SPOCK1,SGK1,MAP7,PSMB8,KDELR2,NUDT2,ACAA2,TAX1BP1,AKAP12,SLC16A7,MEST,GPNMB,UGP2,ACTR2,EPB41L3,IPO7,TGFBI,SLC39A6,RGS2,GNAQ,ABCC4
WOOD_EBV_EBNA1_TARGETS_UP	BIP	-2.79E-05	0.000266641	0.916693	549		blood	TWAS	c2	0.916693	1	BAG3,AKR1C1,AKR1C2,AKR1C3,HYOU1,DPAGT1,CTSD,CD44,SF1,SLC29A2,SERPINH1,TXNRD1,SCARB1,NELL2,TUBA1A,PNMA1,TYRO3,TUBGCP4,SORD,NQO1,TRIM16,FZD2,ARHGDIA,ICAM1,ILF3,PRKCSH,PTBP1,SF3A2,CALM3,ZNF580,C3,PGD,GSTM4,EPHX1,SRRM1,GNAS,SLCO4A1,EEF1A2,TMPRSS3,DGCR2,HIRA,NEFH,APOBEC3B,ATP5MC3,MTX2,AGPS,PRKRA,INPP1,GTF3C3,SF3B1,HSPD1,H1-10,SPON2,UGDH,FBN2,HNRNPA0,ANXA6,MAML1,HSPA1A,HSPA1B,SLC29A1,CLU,CTSC,LGALS3BP,PODXL,ID2,CHERP,ITGAV,SLCO3A1,WIPF1,CHN1,IGF2R,GLUL,RBPMS,UCK2,UBE2E3,CCDC6,SKP2,MYC,GCLM,NFE2L2,MAPRE2,OPN3,HSPE1,NCKAP1,P2RX5,NAB1,STAT1,FASN,DNAJB1
WOO_LIVER_CANCER_RECURRENCE_DN	BIP	-2.17E-05	0.000257594	0.93299	537		blood	TWAS	c2	0.93299	1	ACADSB,ECHS1,PAOX,CYP2E1,CAT,SERPING1,CSAD,SUOX,PCK2,PLIN1,GOT2,PEMT,ALDH3A2,PCYT2,DCXR,LDLR,GCDH,CYP4F3,CYP4F12,CYP4F2,CA14,C4BPB,C4BPA,EPHX1,PPARA,CYP27A1,ACAA1,ACY1,ALAS1,BPHL,POR,EPHX2,CRAT,SARDH,SLC2A9,ADH5,QDPR,SULT1B1,HSD17B4,HPD,APOL6,FMO4,GLUL,PCTP,CYP2J2,ACOX2,ECI1,CYB5A,AASS,ACSL5,GLUD1,HGD,CRYL1,MASP2,SLC25A15,PLPP3
WOO_LIVER_CANCER_RECURRENCE_UP	BIP	-1.21E-05	0.00017129	0.943779	723		blood	TWAS	c2	0.943779	1	RGS10,HKDC1,PLAU,VEGFB,RHOF,MGP,PFKM,DDIT3,ENO2,TSPAN3,GAS7,PMP22,COL1A1,BCL2,PLAUR,S100A6,ARHGEF2,QSOX1,PPT1,COL9A2,TNFRSF25,LAMA5,COL6A3,HK2,SEMA6A,LPCAT1,DBN1,ZNF354A,DAB2,CCN2,PLAGL1,DDR1,UBR5,CSGALNACT1,DUSP4,FGFR1,CCNI,CXCL8,CXCL6,CXCL1,SGCB,EFHC1,TPBG,GEM,TPM4,BHLHE41,TACSTD2,LOX,PFKP,FGD6,PTMA,TMSB10,JAG1,DPYSL2,TREM2,CCND3,E2F3,IGFBP3,PFN2,SEMA3C,CCND2,LAMP3,ENPP2,TGFB2,MEF2C,SOCS1,CCL2,MICAL1,MYO6,PDGFA,TPM2,FGFR2,EVL,RGS1,RGS2,EXT1,FZD1,NOTCH2
WORSCHECH_TUMOR_EVASION_AND_TOLEROGENICITY_DN	BIP	-5.64E-05	0.000576176	0.921989	110		blood	TWAS	c2	0.921989	1	LSP1,IRF3,TOR1AIP2,IL10,IRF6,TANK,TLR6,IRF1,IFNGR1,BAK1,IL10RB,IL1R2,SOCS1
WORSCHECH_TUMOR_EVASION_AND_TOLEROGENICITY_UP	BIP	-2.51E-06	0.00070408	0.997152	160		blood	TWAS	c2	0.997152	1	IRF7,CCR7,IL4I1,PIAS3,XCL1,IL23R,VPREB3,BOK,CXCL9,CXCL10,IL4,IRGM,IFRD1,NFKB1,IFNAR1,IL6,LCP2,IL7R,PIAS2,IL17D,STAT4
WORSCHECH_TUMOR_REJECTION_UP	BIP	-4.81E-05	0.000352759	0.891511	310		blood	TWAS	c2	0.891511	1	IFITM1,KLRD1,STAT2,STAT6,GZMB,BCL2A1,CKLF,NFAT5,NKIRAS2,CCR10,CLEC10A,IL4I1,LILRB4,TNFRSF4,TNFRSF1B,IFI16,ACKR1,IRF6,IL23R,EBF4,IL1B,NFKBIZ,ALCAM,IL1RAP,CCRL2,IL17RB,TLR6,ITK,TAGAP,IRF4,IFIT1B,IFI27,IL7,TCL1B,IL7R,IFNG,MSR1,TLR4,FASLG
WOTTON_RUNX_TARGETS_DN	BIP	-3.50E-05	0.000498513	0.944034	188		blood	TWAS	c2	0.944034	1	GAS2,ENO2,FNDC3A,MSLN,ID3,SIPA1L2,ERRFI1,CDH26,TOB2,ALCAM,ID2,PDE8B,ADD3,SGPP1,TENM4,RAMP3,RNF144A,PXYLP1,PLOD2,NR3C1,EGLN3,RGS2,FDX1
WOTTON_RUNX_TARGETS_UP	BIP	-3.17E-05	0.000499165	0.949408	139		blood	TWAS	c2	0.949408	1	RGCC,WWP2,CDK18,RNF19B,SLC40A1,KHK,CYP1B1,ST3GAL5,ITGB5,LY6E,RDH10,UGCG,TMEM268,NCAM1
WP_16P112_PROXIMAL_DELETION_SYNDROME	BIP	-2.65E-05	0.000315732	0.933236	272		blood	TWAS	c2	0.933236	1	CCT2,PARP4,SPN,QPRT,C16orf54,KIF22,MAZ,PRRT2,MVP,CDIPT,KCTD13,TMEM219,TAOK2,HIRIP3,INO80E,DOC2A,ALDOA,PPP4C,TBX6,YPEL3,GDPD3,MAPK3,CORO1A,MAP2K3,BPTF,TP53,PPP4R1,PPP2R1A,CCT3,CASP8,REL,CCT4,PPP2CA,HDAC3,EZR,TCP1,PPP2R5D,CCT6A,TRAF2,NFKB1,PPARG,ESR1,CCT7,CCT8,IGFBP3,PPP4R4,SIAH1,PPP2CB,CCDC6,PCNA,NR3C1,CCT5,CCT6B,UNC13B,PTEN,TRAF6,PAXIP1,MAP2K6
WP_1Q211_COPY_NUMBER_VARIATION_SYNDROME	BIP	6.75E-05	0.000446133	0.879797	161		blood	TWAS	c2	0.879797	1	TJP3,NBPF12,PRKAB2,FMO5,CHD1L,BCL9,ACP6,F11R,PRKAG3,OCLN,AFDN,PRKAG2,TJP2,PRKAA1,CTNNB1,PRKAB1,GJA3
WP_2586_ARYL_HYDROCARBON_RECEPTOR_PATHWAY	BIP	-2.97E-05	0.000377194	0.937148	263		blood	TWAS	c2	0.937148	1	RET,HRAS,AIP,NCOR2,CDK2,RB1,HSP90AA1,NQO1,CDC37,PSRC1,ARNT,PTGS2,SRC,MAPK1,EP300,CYP1B1,AHRR,PLAGL1,TNF,VEGFA,GCLC,LPL,HPGDS,NFKB1,NRIP1,ESR1,KLF6,KRAS,CD36,RAF1,CDKN1A,MAP2K1,MYC,NCOA7,NFE2L2,CDKN1B,NF1,AHR
WP_2873_ARYL_HYDROCARBON_RECEPTOR_PATHWAY	BIP	-0.000160226	0.00099111	0.871572	155	0.0267973	blood	TWAS	c2	0.871572	1	MYOF,AIP,MGST1,PTGES3,HSP90AA1,NQO1,SLC7A5,SERPINB2,CDC37,JUNB,JUND,BAX,ARNT,SRC,EP300,IL1B,NCOA1,CYP1B1,AHRR,TNF,JUN,IFNG,NFE2L2,CDKN1B,HES1,AHR,IL12A
WP_2Q112_COPY_NUMBER_VARIATION_SYNDROME	BIP	-0.000109004	0.000576354	0.849994	95		blood	TWAS	c2	0.849994	1	MMS19,CIAO2A,MAPK3,ERBB2,STAT3,MAPK1,PLXNB2,ANKRD36C,ASTL,DUSP2,STARD7,TMEM127,CIAO1,SNRNP200,ITPRIPL1,NCAPH,NEURL3,ARID5A,KANSL3,LMAN2L,CNNM4,CNNM3,ANKRD23,ANKRD39,SEMA4C,FAM178B,ANKRD36,PARL,IL6,COX11,GPAT2,ANKRD36B,FAHD2B
WP_2Q37_COPY_NUMBER_VARIATION_SYNDROME	BIP	4.01E-06	0.000300709	0.98936	482		blood	TWAS	c2	0.98936	1	ILK,GABARAPL1,TRAF3,NEDD8,CALM1,GABARAPL2,MAP1LC3B,ITGB3,GABARAP,TP53,CYTH2,GYS1,ARF1,RRAGC,MAP1LC3A,CYTH4,IL1B,CXCR4,CFLAR,DGKD,HJURP,MSL3P1,ARL4C,COPS8,COL6A3,RBM44,RAMP1,SCLY,ESPNL,KLHL30,ILKAP,HES6,PER2,TRAF3IP1,ASB1,LRRFIP1,UBE2F,ERFE,HDAC4,NDUFA10,COPS9,GPC1,ANKMY1,DUSP28,RNPEPL1,CAPN10,GPR35,SNED1,MTERF4,ANO7,HDLBP,SEPTIN2,FARP2,STK25,BOK,THAP4,DTYMK,ING5,D2HGDH,PDCD1,RTP5,MAP4,TNF,RRAGD,ARF5,CYTH3,RAC1,ABCA1,IQCA1,ACKR3,SH3BP4,USP40,CYTH1,JUN,AGAP1,CALCRL,DISC1,RRAGA,RPS6,ITPK1,MYO5A,PASK,PPP1R7,ATG4B,MEF2C,EEF1A1,PDGFA,NFKBIA,RAB27A,HES1,MEF2A,SEPTIN4,IRF8
WP_4249_HEDGEHOG_SIGNALING_PATHWAY	BIP	-0.000312512	0.000993647	0.753134	113	0.00240875	blood	TWAS	c2	1	1	CDON,CCND1,ARRB1,GLI1,CSNK1G1,ARRB2,CSNK1D,BCL2,CSNK1G2,PTCH2,CSNK1E,KIF3A,SMO,SMURF1,GAS1,PTCH1,EVC2,EVC,CUL3,CSNK1A1L,FBXL17,CSNK1G3,CCND2,GLI3,SMURF2,GPR161,SUFU,GRK3
WP_4HYDROXYTAMOXIFEN_DEXAMETHASONE_AND_RETINOIC_ACIDS_REGULATION_OF_P27_EXPRESSION	BIP	-2.59E-05	0.00044654	0.95382	129		blood	TWAS	c2	0.95382	1	MAP3K11,AKT1,MAPK3,MAP2K3,MKNK2,MAP2K2,MKNK1,MAPK1,EIF4E,TSC1,PRKAA1,RAF1,MAP2K1,MAP3K5,MTOR
WP_7OXOC_AND_7BETAHC_PATHWAYS	BIP	-2.44E-06	0.000498299	0.996094	194		blood	TWAS	c2	0.996094	1	ACOT1,ACOT2,NPC2,SLC27A2,SLC27A5,THEM5,SCP2,ACOT11,ACOT7,ACOT8,CYP27A1,AMACR,ACOT13,EPHX2,ACOX2,ACOT4,NPC1
WP_7Q1123_COPY_NUMBER_VARIATION_SYNDROME	BIP	-3.34E-05	0.000223249	0.88117	477		blood	TWAS	c2	0.88117	1	ERCC6,DDX21,FAS,H2AX,TSG101,VPS37C,VPS37B,ULK1,ATP5MC2,GAPDH,RB1,DLST,FBLN5,FBN1,MAPK3,CHTF18,VPS9D1,ATPAF2,BECN1,MYBBP1A,ATP5MC1,GRB2,VAMP2,MYO1C,ATP5F1A,ATP5F1D,MVB12A,NUP62,USF1,ATPAF1,ATP5F1E,CLDN5,ATF4,SF3B1,CLASP2,HDAC3,SQSTM1,DLD,OGDH,BCL7B,TBL2,BUD23,ABHD11,LAT2,RFC2,CLIP2,VPS28,VPS37A,ATP5PO,EIF2A,ATP5MC3,FZD9,BAZ1B,VPS37D,DNAJC30,STX1A,CLDN4,METTL27,LIMK1,EIF4H,MIR590,GTF2IRD1,ACACB,PRKG1,UBE2L6,UBE2E3,CLASP1,PCNA,CTNNB1,MYC,DEK,RFC5,CDKN1C,UBE2E1,NRG1,GRIP1,EIF2AK3,CFL1,UBIAD1
WP_ACQUIRED_PARTIAL_LIPODYSTROPHY_BARRAQUERSIMONS_SYNDROME	BIP	2.73E-05	0.000575986	0.962186	89		blood	TWAS	c2	0.962186	1	RCE1,CFD,LMNB2,C3,LMNA,ICMT,C5,LMNB1,FNTA
WP_ACUTE_VIRAL_MYOCARDITIS	BIP	-5.83E-05	0.00022903	0.799224	526		blood	TWAS	c2	0.799224	1	CASP7,EIF4G2,ILK,CCND1,CD4,AKT1,MAPK3,ITGAL,PYCARD,NOD2,STAT3,SGCA,BCL2,TICAM1,BAX,DFFA,CASP9,ABL2,IL10,CD55,PARP1,SRC,MMP9,ITGB2,MAPK1,RAC2,CXCR4,CASP8,SOS1,CD80,GSK3B,CCR3,CCR5,DAG1,CASP6,PIK3R1,MICA,TNF,AIF1,HLA-DMA,PTCRA,CASP2,CHRAC1,ENDOG,ABL1,TLR3,SGCB,CASP3,CYCS,CAV1,IL6,BNIP2,CASP1,JAK1,FYN,SGCD,TLR5,BID,RASA1,SOCS1,IFNG,LAMA2,TLR4,CREB1,BCL2L1,EDN1,CAAP1,STAT1,PABPC1,IL12A,DFFB
WP_ADIPOGENESIS	BIP	-1.31E-06	0.000195846	0.994654	681		blood	TWAS	c2	0.994654	1	GATA3,FAS,NR1H3,CELF1,NCOR2,WNT10B,WNT1,STAT2,STAT6,DDIT3,FOXO1,RB1,PCK2,BMP4,NDN,SMAD3,PLIN1,RBL2,E2F4,NCOR1,SREBF1,RARA,STAT5B,STAT5A,STAT3,LPIN2,CFD,GADD45B,CEBPA,TGFB1,LIPE,RETN,LMNA,MEF2D,ID3,ZMPSTE24,TRIB3,RBL1,MIF,PPARA,LPIN1,IRS1,NCOA1,EPAS1,GATA2,MBNL1,IL6ST,TNF,SERPINE1,LEP,LPL,BMP1,AGPAT2,PPARG,PPARGC1A,NRIP1,RORA,MEF2B,BORCS8-MEF2B,CYP26B1,CEBPB,BSCL2,KLF6,BMP2,KLF5,IRS2,IL6,PLIN2,HIF1A,WNT5B,NAMPT,GTF3A,CTNNB1,CDKN1A,NR3C1,MEF2C,SOCS1,PRLR,PPARD,DLK1,RXRA,CISD1,SP1,MEF2A,KLF7,CREB1,HNF1A,SCD,STAT1,AHR,NCOA2,EGR2,GADD45A,FZD1,HMGA1
WP_AEROBIC_GLYCOLYSIS	BIP	-0.0303808	0.0128244	0.0178369	43	0.0426124	blood	TWAS	c2	0.0178369	1	HK1,LDHA,PFKM,GAPDH,TPI1,GPI,ENO1,SLC2A1
WP_AGERAGE_PATHWAY	BIP	-8.05E-05	0.000332554	0.80864	381		blood	TWAS	c2	0.80864	1	MAPK8,TIRAP,FOXO1,AKT1,MMP14,SMAD3,PRKCB,MAPK3,NOS2,STAT5B,STAT5A,STAT3,SMAD2,INSR,PRKCZ,SHC1,CASP9,PLA2G4A,DDOST,ALPL,CDC42,SRC,MMP9,MAPK1,INHBB,CASP8,IRS1,MYD88,PRKCD,DIAPH1,MAPK9,EZR,AGER,NOS3,NCF1,JAK2,NFKB1,CASP3,JUN,CYCS,SOD1,HIF1A,LGALS3,PRKCA,RAF1,MAPK14,MAP2K1,RAC1,MSR1,IRAK4,SP1,NFKBIA,ROCK1,CHUK,STAT1,IKBKB
WP_AIRWAY_SMOOTH_MUSCLE_CELL_CONTRACTION	BIP	-8.60E-05	0.000499136	0.863144	124		blood	TWAS	c2	0.863144	1	CALM1,PPP1R14A,RYR1,ROCK2,PPP1CB,MYLK,CD38,ADRB2,ITPR3,PLCB1,ROCK1,GNAQ
WP_ALLOGRAFT_REJECTION	BIP	-2.51E-05	0.000192204	0.89596	431		blood	TWAS	c2	0.89596	1	CASP7,PRF1,FAS,LRRK2,TUBA1B,GZMB,CSNK2A2,C3,PRKCZ,CASP9,IL10,CD55,C1QA,C1QC,C1QB,CD40,IL1B,CASP8,CTLA4,GNLY,CD86,CXCL9,IL4,HARS1,HLA-F,HLA-G,HLA-A,HLA-E,HLA-C,HLA-B,MICA,TNF,C2,C4A,C4B,HLA-DRB5,HLA-DQB1,HLA-DRA,HLA-DRB1,HLA-DQA1,HLA-DQA2,HLA-DOB,HLA-DMB,HLA-DMA,HLA-DOA,HLA-DPA1,HLA-DPB1,VEGFA,C5,CXCL8,CASP3,CD28,ABCB1,IL2RA,IFNG,PECR,COL5A1,FASLG,VIM,STAT1,IL12A
WP_ALPHA_6_BETA_4_SIGNALING_PATHWAY	BIP	-5.51E-05	0.000575354	0.923765	190		blood	TWAS	c2	0.923765	1	HRAS,AKT1,MAPK3,GRB2,ITGB4,SHC1,LAMB3,SRC,LAMA5,MAPK1,IRS1,SOS1,LAMB2,RHOA,PRKCD,PIK3R1,PTK2,GAB1,IRS2,LAMC1,ITGA6,PRKCA,MAPK14,LAMA2,RAC1,PTPN11,MTOR
WP_ALSTROM_SYNDROME	BIP	-4.50E-05	0.000407039	0.912021	261		blood	TWAS	c2	0.912021	1	RILPL1,BLOC1S6,E2F4,MYO5B,ACTN4,RFX2,SNAPIN,HSPB11,NSFL1C,RABL2A,TFDP2,CEP19,BLOC1S4,SMO,VCP,PTCH1,DTNBP1,IFT27,DNM3,RFX3,GPR161,BLOC1S1,CEP192,ALMS1,IFT172,IFT74,STX5
WP_ALTERED_GLYCOSYLATION_OF_MUC1_IN_TUMOR_MICROENVIRONMENT	BIP	-0.00115657	0.012793	0.927964	43	0.109414	blood	TWAS	c2	0.927964	1	RELA,MUC1,TNF,IKBKB,NFKB1,IL6,NFKBIA,CHUK
WP_ALZHEIMERS_DISEASE	BIP	-2.71E-05	0.000164103	0.868725	1123		blood	TWAS	c2	0.868725	1	CASP7,KIF5B,MAPK8,VDAC2,PPIF,FAS,FRAT1,FRAT2,PSMD13,HRAS,BACE1,AMBRA1,ATG13,PSMC3,RTN3,BAD,ATG2A,CAPN1,RELA,KLC2,APAF1,ATP2A2,PSMD9,ULK1,WNT10B,TUBA1B,WNT1,TUBA1A,TUBA1C,ATG101,LRP1,DDIT3,KIF5A,TNFRSF1A,GAPDH,KLC1,AKT1,PSMB5,PSMA6,EIF2S1,PSEN1,PSMC1,CALM1,PLCB2,ADAM10,APH1B,CALML4,PSMA4,ATP2A1,MAPK3,AXIN1,CSNK2A2,NAE1,ULK2,NOS2,CDK5R1,PSMD3,BECN1,FZD2,MAPT,WNT3,ATP2A3,PSMB6,ERN1,DVL2,PSMD12,WIPI1,APC2,PSENEN,PSMD8,MAP2K2,PSMC4,AKT2,APOE,KLC3,CALM3,GRIN2D,TUBB4A,INSR,MAP2K7,PIK3CD,MTOR,CSF1,DVL1,CALML6,APH1A,PSMD4,PSMB4,CASP9,ATF6,PTGS2,PSEN2,PIK3R3,CSNK2A1,PSMA7,ADRM1,MAPK1,CSNK1E,ATF4,IL1B,CASP8,WNT6,WNT10A,TUBA4A,IRS1,EIF2AK2,CALM2,RTN4,PPP3R1,GSK3B,RAF1,MME,DVL3,PSMD2,CACNA1D,PSMD6,DKK2,CASP3,SLC25A4,SNCA,MAPK9,PIK3R1,TUBB,TNF,CSNK2B,AGER,TUBB2A,TUBB2B,ITPR3,KLC4,PSMC2,WIPI2,LPL,PPP3CC,FZD3,TRAF2,GRIN1,TUBB4B,PPID,NFKB1,PPP3CA,KIF5C,WNT7A,PSMB1,XBP1,FZD6,ITPR2,AKT3,PLCB3,NCSTN,PSMD1,CYCS,FADD,IRS2,IL6,PSMC6,ATG2B,PSMB2,KRAS,APC,WNT5B,CACNA1C,APP,PIK3R4,PSMB7,ATG14,CAPN2,CTNNB1,CSNK1A1L,BID,TUBA8,AXIN2,VDAC1,MAP2K1,PLCB1,MAP3K5,FZD8,TUBB6,ITPR1,PIK3CA,WNT16,GPR83,PSMA2,ADAM17,FZD5,PSMA5,CHUK,IDE,LRP6,PIK3C3,EIF2AK3,FZD7,IKBKB,VDAC3,NRBF2,WNT11,PSMC5,FZD1,GNAQ,PPP3CB
WP_ALZHEIMERS_DISEASE_AND_MIRNA_EFFECTS	BIP	-3.02E-05	0.000164098	0.854088	1123		blood	TWAS	c2	0.854088	1	CASP7,KIF5B,MAPK8,VDAC2,PPIF,FAS,FRAT1,FRAT2,PSMD13,HRAS,BACE1,AMBRA1,ATG13,PSMC3,RTN3,BAD,ATG2A,CAPN1,RELA,KLC2,APAF1,ATP2A2,PSMD9,ULK1,WNT10B,TUBA1B,WNT1,TUBA1A,TUBA1C,ATG101,LRP1,DDIT3,KIF5A,TNFRSF1A,GAPDH,KLC1,AKT1,PSMB5,PSMA6,EIF2S1,PSEN1,PSMC1,CALM1,PLCB2,ADAM10,APH1B,CALML4,PSMA4,ATP2A1,MAPK3,AXIN1,CSNK2A2,MIR3176,NAE1,ULK2,NOS2,CDK5R1,PSMD3,BECN1,FZD2,MAPT,WNT3,ATP2A3,PSMB6,ERN1,DVL2,PSMD12,WIPI1,APC2,PSENEN,PSMD8,MAP2K2,PSMC4,AKT2,APOE,KLC3,CALM3,GRIN2D,TUBB4A,INSR,MAP2K7,PIK3CD,MTOR,CSF1,DVL1,CALML6,APH1A,PSMD4,PSMB4,CASP9,ATF6,PTGS2,PSEN2,PIK3R3,CSNK2A1,PSMA7,ADRM1,MAPK1,CSNK1E,ATF4,IL1B,CASP8,WNT6,WNT10A,TUBA4A,IRS1,EIF2AK2,CALM2,RTN4,PPP3R1,GSK3B,RAF1,MME,DVL3,PSMD2,CACNA1D,PSMD6,DKK2,CASP3,SLC25A4,SNCA,MAPK9,PIK3R1,TUBB,TNF,CSNK2B,AGER,TUBB2A,TUBB2B,ITPR3,KLC4,PSMC2,WIPI2,LPL,PPP3CC,FZD3,TRAF2,GRIN1,TUBB4B,PPID,NFKB1,PPP3CA,KIF5C,WNT7A,PSMB1,XBP1,FZD6,ITPR2,AKT3,PLCB3,NCSTN,PSMD1,CYCS,FADD,IRS2,IL6,PSMC6,ATG2B,PSMB2,KRAS,APC,WNT5B,CACNA1C,APP,PIK3R4,PSMB7,ATG14,CAPN2,CTNNB1,CSNK1A1L,BID,TUBA8,AXIN2,VDAC1,MAP2K1,PLCB1,MAP3K5,FZD8,TUBB6,ITPR1,PIK3CA,WNT16,GPR83,PSMA2,ADAM17,FZD5,PSMA5,CHUK,IDE,LRP6,PIK3C3,EIF2AK3,FZD7,IKBKB,VDAC3,NRBF2,WNT11,PSMC5,FZD1,GNAQ,PPP3CB
WP_AMINO_ACID_METABOLISM	BIP	-1.60E-05	0.000223255	0.942833	554		blood	TWAS	c2	0.942833	1	OAT,ALDH18A1,LDHA,PDHX,SDS,BCAT1,DLST,FAH,GOT2,ACLY,AOC3,HMGCL,ACSS1,GSS,CBS,FTCD,MPST,ODC1,HIBCH,MARS2,FARSB,SUCLG1,PPM1L,EHHADH,ACAA1,LARS2,P4HA2,SDHA,ARG1,MMUT,DLD,HIBADH,OGDH,MDH2,PDK4,ASNS,DBH,HADH,MCCC1,ADH5,ALDH1A1,AUH,MDH1,TPH1,ACADM,EPRS1,GLUL,IDH1,GSR,HAL,ALDH7A1,RARS1,GCLM,WARS1,IARS1,GLUD1,TPO,HNMT,CAD,PNMT,GOT1,GLS,CTH,GPT2
WP_AMINO_ACID_METABOLISM_IN_TRIPLENEGATIVE_BREAST_CANCER_CELLS	BIP	-2.89E-05	0.000705739	0.967335	72		blood	TWAS	c2	0.967335	1	SLC1A5,PSPH,SLC7A11,PSAT1,SLC2A1,PHGDH,GLS
WP_AMPACTIVATED_PROTEIN_KINASE_SIGNALING	BIP	-4.44E-05	0.000376609	0.906158	348		blood	TWAS	c2	0.906158	1	RPS6KB2,CPT1A,AKT1,SREBF1,RPS6KB1,STRADA,SLC2A4,TP53,RPTOR,STK11,EEF2,AKT2,LIPE,GYS1,CPT1C,INSR,ELAVL1,PIK3CD,MTOR,CRTC2,ADIPOR1,PIK3R3,SLC2A4RG,CPT1B,PRKAG3,CAB39,CCNA2,PIK3R1,CCNB1,PIK3CG,LEP,PRKAG2,TSC1,LEPR,HMGCR,CAMKK2,CCNA1,STRADB,ACACB,PRKAA1,ADIPOR2,PFKFB3,CDKN1A,PLCB1,PRKAB2,PIK3CA,CAMKK1,PRKAB1,PIK3C3,FASN
WP_AMPLIFICATION_AND_EXPANSION_OF_ONCOGENIC_PATHWAYS_AS_METASTATIC_TRAITS	BIP	-0.0187976	0.0128884	0.144705	51	0.770368	blood	TWAS	c2	0.144705	1	TCF7L2,VCAM1,SRC,CXCR4,EPAS1,TCF7L1,VHL,TCF7,VEGFA,PIK3CG,NOTCH1,JAG1,CYTIP
WP_AMYOTROPHIC_LATERAL_SCLEROSIS_ALS	BIP	-5.13E-05	0.000352811	0.884445	269		blood	TWAS	c2	0.884445	1	CAT,BAD,CCS,APAF1,TNFRSF1A,TP53,BCL2,MAP2K2,BAX,CASP9,CST3,NEFH,GPX1,TNF,DAXX,DERL1,PPP3CC,PPP3CA,CASP3,NEFM,SOD1,ALS2,CASP1,BID,MAPK14,MAP3K5,RAC1,RAB5A,BCL2L1
WP_ANGIOGENESIS	BIP	-6.01E-05	0.000446429	0.892924	170		blood	TWAS	c2	0.892924	1	AKT1,ARNT,SRC,MMP9,MAPK1,TIMP3,PDGFB,FGF2,VEGFA,NOS3,PTK2,SMAD1,TIMP2,PLCG1,HIF1A,ANGPT1,MAPK14,FGFR2,PIK3CA,FLT1,TEK
WP_ANGIOPOIETINLIKE_PROTEIN_8_REGULATORY_PATHWAY	BIP	-1.43E-05	0.000235137	0.951628	716		blood	TWAS	c2	0.951628	1	MAP3K8,MAPK8,HRAS,PIK3C2A,NR1H3,RPS6KA4,MAP4K2,MAP3K11,RPS6KB2,MAP3K12,FOXO1,AKT1,RPS6KA5,MAP2K5,TSC2,MLST8,PDPK1,MAPK3,SREBF1,MAPK7,MAP2K3,FLOT2,THRA,MAP3K14,MINK1,RPS6KB1,MAP3K3,EXOC7,RPTOR,CRK,MAP4K1,MAP2K2,MAP3K10,AKT2,SHC2,GYS1,TRIP10,INSR,MAP2K7,PIK3CD,MTOR,SHC1,RPS6KA1,MAP3K6,PIK3R3,MAPK1,MAPK12,MAPK11,PRKAG3,IRS1,SOS1,MAP4K3,RHOQ,CBLB,GSK3B,MAP3K13,MAPK9,RICTOR,MAP3K1,PIK3R1,MAP3K4,RPS6KA2,FLOT1,PIK3CG,PRKAG2,LPL,MAPKAP1,RAPGEF1,FBP1,EIF4E,TSC1,CAP1,MAP3K9,PTPN1,MAP3K2,IRS2,RHEB,CBL,PRKAA1,MAP2K4,PIK3R4,SLC2A1,MAP3K7,RAF1,MAPK14,MAPK13,MAP2K1,MAP3K5,RXRA,PRKAB2,SOS2,MAP4K5,PIK3CA,SESN3,THRB,PRKAB1,SCD,PIK3C3,FASN,SLC2A4
WP_ANGIOTENSIN_II_RECEPTOR_TYPE_1_PATHWAY	BIP	1.17E-07	0.000407774	0.999772	139		blood	TWAS	c2	0.999772	1	ACTA2,PDGFD,SMAD3,COL1A1,JUND,MAPK1,F12,IL6ST,CCN2,IL11RA,SMAD4,HIF1A,TGFBR2,TGFBR1,RAF1,SP1,PTPN11
WP_ANTIVIRAL_AND_ANTIINFLAMMATORY_EFFECTS_OF_NRF2_ON_SARSCOV2_PATHWAY	BIP	0.000125106	0.000993737	0.899816	107	0.332469	blood	TWAS	c2	0.899816	1	MMP1,NQO1,KEAP1,IRF3,IL1B,GUCY1A1,GUCY1B1,TNF,GCLC,SLC7A11,NFKB1,PRKG2,CXCL8,IL6,HMOX1,CCL2,GCLM,NFE2L2,RXRA,NFKBIA,GUCY1B2,CHUK,IKBKB,IL12A
WP_APOPTOSIS	BIP	-2.84E-05	0.000266768	0.915234	499		blood	TWAS	c2	0.915234	1	CASP7,PRF1,FAS,HELLS,IRF7,BIRC3,BIRC2,IGF2,BAD,APAF1,HRK,DIABLO,TNFRSF1A,MDM2,TRAF3,AKT1,BCL2L2,GZMB,TRADD,TP53,BCL2,BBC3,BAX,IRF3,DFFA,TNFRSF1B,ADAMTSL4-AS1,MCL1,CASP9,IRF6,TNFRSF25,BCL2L11,CFLAR,CASP10,CASP8,BOK,CASP6,IRF2,IRF1,MAP3K1,PIK3R1,LTA,TNF,RIPK1,BAK1,IRF4,NFKBIE,IRF5,CASP2,TNFRSF10B,TRAF1,TRAF2,NFKB1,CASP3,TP63,JUN,CYCS,FADD,BNIP3L,BIRC5,MAP2K4,TNFSF10,CASP4,CASP1,CDKN2A,PMAIP1,BID,TNFRSF21,MYC,FASLG,NFKBIA,IGF1R,BCL2L1,CHUK,IKBKB,TP73,DFFB,RELA
WP_APOPTOSISRELATED_NETWORK_DUE_TO_ALTERED_NOTCH3_IN_OVARIAN_CANCER	BIP	-3.75E-05	0.00022329	0.866595	473		blood	TWAS	c2	0.866595	1	CASP7,NET1,HELLS,YBX3,ERBB3,AKT1,AXIN1,NQO1,RPS6KB1,ERN1,CARD14,JUND,HDAC1,MAPK1,PAK2,ANXA5,CTNNA1,SQSTM1,IER3,TNF,TNFRSF21,GCLC,CUL1,HSPB1,PTK2,TNFRSF10B,PTK2B,RIPK2,TRAF1,HSPA5,ABL1,NFKB1,SMAD7,F2R,BIRC5,SOCS3,APP,CDKN1A,IL7R,CUL5,THBS1,CDKN1B,VAV3,VIM,NRG1,ETS1,RNF7,PKN1
WP_APOPTOSIS_MODULATION_AND_SIGNALING	BIP	-6.31E-05	0.000257644	0.806556	570		blood	TWAS	c2	0.806556	1	CASP7,BAG3,MAPK8,AIFM2,FAS,PIDD1,TOLLIP,BIRC3,BIRC2,MADD,BAD,APAF1,HRK,DIABLO,TNFRSF1A,TRAF3,BCL2L2,BCL2A1,MAPK3,TRADD,MAP3K14,PTRH2,TP53,BCL2,CAPNS1,BBC3,BAX,DFFA,TNFRSF1B,ADAMTSL4-AS1,MCL1,CASP9,TNFRSF25,BIRC7,BIK,BCL2L11,CFLAR,CASP10,CASP8,BOK,HTRA2,MYD88,CASP6,RIPK1,HSPA1A,DAXX,BAK1,CASP2,BLK,TNFRSF10B,TNFRSF10C,TNFRSF10D,TNFRSF10A,ENDOG,NFKB1,PTPN13,CASP3,JUN,PEA15,CYCS,FADD,BIRC5,TNFSF10,CASP4,CASP1,CDKN2A,PMAIP1,BID,IL1R2,IL1R1,NAIP,MAP3K5,FASLG,BMF,FOS,PRKD1,NFKBIA,TRAF6,BCL2L1,SEPTIN4,IKBKB,DFFB,BNIP3
WP_APOPTOSIS_MODULATION_BY_HSP70	BIP	-2.88E-05	0.000446555	0.9485	144		blood	TWAS	c2	0.9485	1	CASP7,FAS,APAF1,TNFRSF1A,CASP9,CASP8,CASP6,MAP3K1,RIPK1,CASP2,NFKB1,CASP3,CYCS,FADD,BID,FASLG
WP_ARRHYTHMOGENIC_RIGHT_VENTRICULAR_CARDIOMYOPATHY	BIP	-8.19E-05	0.00031556	0.795119	368		blood	TWAS	c2	0.795119	1	TCF7L2,ITGB1,ACTN3,ATP2A2,PKP2,CACNB3,ITGB7,ITGA5,ITGA7,ACTN1,JUP,ITGA2B,ITGB3,ITGA3,SGCA,ACTG1,ACTN4,CACNG8,CACNG6,LMNA,CACNB4,DES,TCF7L1,ITGB5,ITGA9,DAG1,CACNA2D2,CACNA1D,CACNA2D3,TCF7,CTNNA1,DSP,SGCB,CACNB2,ITGAV,ITGA4,DSG2,RYR2,CTNNA2,CACNA2D4,CACNA1C,ITGA6,SLC8A1,SGCD,CTNNB1,ITGA1,ITGA2,LAMA2,DSC2,CDH2,ITGA10
WP_ASPIRIN_AND_MIRNAS	BIP	-2.72E-05	0.000705365	0.969202	81		blood	TWAS	c2	0.969202	1	MVD,PTGS2,PPARA,VEGFA,NOS3,PTGS1,NFKB1,PDK1,ABCC4
WP_ATM_SIGNALING_IN_DEVELOPMENT_AND_DISEASE	BIP	2.94E-05	0.000332737	0.92963	311		blood	TWAS	c2	0.92963	1	H2AX,CHEK1,KAT5,TP53BP1,RNF40,ATMIN,CDK5R1,STK11,PPP5C,TRIM28,LBR,HMGN1,HDAC4,CEP63,RNF168,RAD50,MDC1,HSPB1,NBN,PTPA,NFKB1,CHEK2,PRKAA1,AURKB,DCLRE1C,RNF20,RNF8,ATM,MAP3K5,MRE11,RBBP8,RIF1,MTOR
WP_ATM_SIGNALING_PATHWAY	BIP	-8.04E-05	0.000446241	0.856961	213		blood	TWAS	c2	0.856961	1	PIDD1,H2AX,CHEK1,RAD9A,CDK2,MDM2,RAD51,TP53BP1,AP3B2,BRCA1,TP53,MDM4,FANCD2,CDC25A,RAD50,MAPK9,CCNB1,MDC1,RIPK1,CASP2,NBN,ABL1,CHEK2,JUN,CCNE1,CDKN1A,BID,ATM,MRE11,NFKBIA,CREB1,GADD45A,TLK1
WP_ATR_SIGNALING	BIP	-1.14E-05	0.000998085	0.990869	39	0.278273	blood	TWAS	c2	0.990869	1	CHEK1,RAD9A,RAD9B,RPA1,TOPBP1,ATRIP,RAD1,HUS1
WP_AUTOPHAGY	BIP	7.62E-05	0.000574948	0.894606	169		blood	TWAS	c2	0.894606	1	AMBRA1,ATG13,UVRAG,ULK1,ATG101,MLST8,MAP1LC3B,BECN1,RPTOR,PRKAG3,ATG9A,ATG16L1,ATG3,ATG12,PRKAG2,WIPI2,ATG7,PRKAA1,PIK3R4,ATG14,DEPTOR,PRKAB2,PRKAB1,PIK3C3,MTOR
WP_AUTOSOMAL_RECESSIVE_OSTEOPETROSIS_PATHWAYS	BIP	-3.86E-05	0.000705674	0.956396	74		blood	TWAS	c2	0.956396	1	TCIRG1,CLCN7,PLEKHM1,RAB7A,SNX10,NFKB1,OSTM1,TNFRSF11A,TRAF6,IKBKB
WP_BARDETBIEDL_SYNDROME	BIP	-3.21E-05	0.000223166	0.885517	608		blood	TWAS	c2	0.885517	1	DYNC2H1,CEP164,TMEM216,BBS1,BBS10,BBS4,SCAPER,IFT140,PKD1,CLUAP1,BBS2,CNGB1,FLCN,TMEM107,FUZ,CFAP410,WDR35,PDE6D,TRAF3IP1,IQCB1,IFT122,DYNLT2B,LZTFL1,BBS7,BBS12,WDR19,RAB23,SMO,DYNC2I1,BBS9,INPP5E,PTCH1,EVC2,EVC,PKD2,NEK1,CNGA1,SCLT1,EFHC1,CILK1,INVS,IFT27,SDCCAG8,BBIP1,CEP290,CEP41,WDPCP,MKKS,CFAP418,NPHP3,DYNC2LI1,GLI3,GPR161,MAK,SUFU,ARL3,PKD1L1,TTC21B,IFT57,BBS5,IFT52,IFT172,ARL13B,IFT74,TRIM32,CEP104,MKS1
WP_BASE_EXCISION_REPAIR	BIP	1.93E-05	0.000446073	0.965567	198		blood	TWAS	c2	0.965567	1	POLL,POLD4,POLE,SMUG1,PARP2,APEX1,POLE2,NTHL1,MPG,LIG3,LIG1,PNKP,POLD1,PARP1,MUTYH,POLE4,MBD4,OGG1,POLD2,TDG,UNG,XRCC1,PCNA,NEIL2,HMGB1,POLE3,POLB,POLD3
WP_BDNFTRKB_SIGNALING	BIP	2.92E-05	0.000994249	0.9766	99	0.0231574	blood	TWAS	c2	0.9766	1	HRAS,AKT1,RPS6KB1,GRB2,SHC1,RPS6KA1,MKNK1,MAPK1,SOS1,TRPC3,PIK3CG,ARC,TSC1,GAB1,PLCG1,RHEB,KRAS,MAP2K1,GAB2,TRPC6,BRAF,CREB1,MTOR
WP_BENZENE_METABOLISM	BIP	1.37E-05	0.000576278	0.980992	73		blood	TWAS	c2	0.980992	1	CYP2E1,NQO1,DHDH,GSTM1,EPHX1,MPO
WP_BIOMARKERS_FOR_PYRIMIDINE_METABOLISM_DISORDERS	BIP	-0.000106815	0.000498997	0.8305	132		blood	TWAS	c2	0.8305	1	RRM1,PUS1,CKB,TK2,DHODH,NT5C,TYMS,UPB1,TYMP,UMPS,NT5C3A,RRM2B,DPYD
WP_BIOMARKERS_FOR_UREA_CYCLE_DISORDERS	BIP	-1.84E-05	0.000706085	0.97926	74		blood	TWAS	c2	0.97926	1	GLS2,GATM,NAGS,GAMT,ARG1,ASL,GOT1,F7,F10
WP_BLADDER_CANCER	BIP	-5.61E-05	0.000377233	0.881846	212		blood	TWAS	c2	0.881846	1	HRAS,MMP1,CCND1,CDK4,MDM2,RB1,RPS6KA5,DAPK2,ERBB2,TP53,DAPK3,MAP2K2,SRC,MMP9,MAPK1,UPK3A,TYMP,RASSF1,EGF,HBEGF,PIK3R1,VEGFA,DAPK1,CXCL8,KRAS,CDKN2A,RAF1,CDKN1A,MAP2K1,MYC,THBS1,CDH1,BRAF
WP_BLOOD_CLOTTING_CASCADE	BIP	-3.96E-05	0.000499363	0.936739	106		blood	TWAS	c2	0.936739	1	PLAU,VWF,SERPINF2,SERPINB2,KLK1,F5,F12,SERPINE1,KLKB1,PLAT,F7,F10
WP_BMP_SIGNALING_IN_EYELID_DEVELOPMENT	BIP	-0.000105128	0.000499105	0.833173	149		blood	TWAS	c2	0.833173	1	BMP4,MAPK3,INHBB,TGFA,DKK2,MAPK9,MAP3K1,SFRP1,NOTCH1,SMAD1,JUN,SMAD4,SMAD5,FGFR2
WP_BONE_MORPHOGENIC_PROTEIN_SIGNALING_AND_REGULATION	BIP	-3.91E-05	0.000994641	0.96865	70	0.155168	blood	TWAS	c2	0.96865	1	SMAD6,TOB1,TOB2,BMPR2,SMURF1,SMAD1,BMP2,SMAD4,NOG,RUNX2,BMPR1A
WP_BRAINDERIVED_NEUROTROPHIC_FACTOR_BDNF_SIGNALING_PATHWAY	BIP	-4.02E-05	0.000241912	0.868027	735		blood	TWAS	c2	0.868027	1	MAPK8,HRAS,BAD,RELA,FRS2,AKT1,NFATC4,EIF2S1,RPS6KA5,MAP2K5,SH2B1,MAPK3,MAPK7,CDK5R1,STAT5B,STAT5A,STAT3,MAPT,NSF,RPS6KB1,GRB2,RAB3A,CRTC1,EEF2,MAP2K2,SHC2,SORT1,KCNA3,RAP1A,SHC1,NTRK1,ALPL,CDC42,RPS6KA1,SIRPA,CSNK2A1,EIF2S2,SRC,TIAM1,MAPK1,NCK2,BCL2L11,IRS1,GSK3B,DOCK3,PRKCD,CAMK1,CAMK4,PPP2CA,SQSTM1,MAPK9,RACK1,MAP3K1,PIK3R1,SH2B2,NCF1,PTK2B,VAV2,JAK2,NFKB1,EIF4E,SPP1,CASP3,NGFR,DPYSL2,KIDINS220,PLCG1,JUN,NCAM1,MAP3K2,BMP2,IRS2,FRS3,ACACB,RPS6,PRKAA1,APC,FYN,CTNNB1,RAF1,MEF2C,MAPK14,MAP2K1,YBX1,PTPRF,VAV3,RAC1,RHOG,FOS,NFKBIA,NCK1,DLG1,NCF2,MEF2A,PTPN11,TRAF6,ADAM17,CREB1,CNR1,KSR1,CHUK,GRIP1,STAT1,IKBKB,CFL1,CDH2,EGR2,MTOR
WP_BREAST_CANCER_PATHWAY	BIP	-2.67E-05	0.000266656	0.920341	571		blood	TWAS	c2	0.920341	1	TCF7L2,FRAT1,FRAT2,HRAS,DDB2,RPS6KB2,LRP5,CCND1,WNT10B,WNT1,CDK4,BRCA2,RB1,AKT1,JAG2,RAD51,MAPK3,AXIN1,CSNK2A2,ERBB2,BRCA1,FZD2,WNT3,RPS6KB1,DVL2,TP53,GRB2,SHC2,FGF22,APC2,GADD45B,MAP2K2,AKT2,BAX,PIK3CD,MTOR,SHC1,PARP1,E2F2,PIK3R3,CSNK2A1,MAPK1,NCOA1,SOS1,TCF7L1,GSK3B,RAF1,DVL3,EGF,FGF2,RAD50,TCF7,FLT4,PIK3R1,CSNK2B,NOTCH4,BAK1,CDK6,FZD3,FGFR1,NBN,NOTCH1,WNT7A,DLL1,ESR2,FZD6,ESR1,AKT3,JUN,LEF1,E2F3,KRAS,APC,WNT5B,NCOA3,CTNNB1,CSNK1A1L,CDKN1A,AXIN2,CETN3,SKP1,ATM,MAP2K1,MYC,GADD45G,FZD8,PTEN,MRE11,SP1,FOS,SOS2,IGF1R,HES1,PIK3CA,WNT16,HEY1,FZD5,LRP6,FZD7,WNT11,GADD45A,FZD1,NOTCH2
WP_BURN_WOUND_HEALING	BIP	-3.21E-05	0.000276714	0.907546	471		blood	TWAS	c2	0.907546	1	ADAM12,MMP1,TAGLN,SERPINH1,AKT1,FBN1,SMAD3,NOD2,PFN1,COL1A1,TP53,HEXD,BCL2,ICAM1,CNN2,BAX,S100A11,S100A9,S100A6,MMP9,LGALS1,IL1B,CXCR4,CXCR2,NFKBIZ,MYD88,TLR9,EGF,SFRP2,TLR1,TLR6,SPARC,FGFR4,TNF,VEGFA,NOD1,FGFR1,NFKB1,CXCL8,CXCL1,TLR3,CASP3,TLR2,TNFAIP3,IL15,PDGFRB,TIMP2,F13A1,MIAT,IL6,HGF,TLR5,TGFB2,LY96,FST,CCL2,FN1,TLR4,GAS5,FGFR2,HMGB1,TGFB3,NFKBIA,SNHG20,CD3E,VIM
WP_B_CELL_RECEPTOR_SIGNALING_PATHWAY	BIP	-8.17E-05	0.000315211	0.795604	589		blood	TWAS	c2	0.795604	1	MAPK8,PIK3AP1,HRAS,CD81,FOXO1,AKT1,PRKCB,NFATC3,CD79B,GRB2,CRK,MALT1,PIP5K1C,MAP2K2,CD22,MAP4K1,VAV1,PIP5K1A,ILF2,SHC1,MEF2D,CR2,CDC42,RPS6KA1,BCL10,CRKL,MAPK1,RAC2,KLF11,PTPN18,INPP5D,SOS1,REL,GSK3B,HCLS1,PRKCD,SH3BP2,MAPK9,PIK3R1,IRF4,PIK3CG,CARD11,LAT2,BLK,RAPGEF1,VAV2,DAPP1,NFKB1,TEC,PIP5K1B,GAB1,PLCG1,PLCG2,JUN,SYK,RASGRP3,BCL6,CBL,E2F3,PTPRC,FYN,MAP3K7,BLNK,RAF1,MAX,MEF2C,MAPK14,MAP2K1,GAB2,MYC,RAC1,NFKBIA,NCK1,BRAF,PTPN11,CREB1,LYN,CHUK,ETS1,IKBKB
WP_CAMKK2_PATHWAY	BIP	-7.29E-05	0.000352898	0.836448	270		blood	TWAS	c2	0.836448	1	DNM1L,ARHGEF7,CALM1,MAPK3,GIT1,RPTOR,ICAM1,VCAM1,MAP1LC3A,MAPK1,EP300,HDAC4,CAMK1,WFS1,CAMK4,SQSTM1,FIS1,TSC1,SIRT1,CAMKK2,HMOX1,RAF1,MAF,RAC1,NFE2L2,STIM1,CREB1,MTOR
WP_CANCER_IMMUNOTHERAPY_BY_CTLA4_BLOCKADE	BIP	-0.000233119	0.00099218	0.814243	64	0.16785	blood	TWAS	c2	0.814243	1	PIK3CD,PIK3R3,CTLA4,CD86,PPP2CA,PIK3R1,HLA-DRB1,CD28,PIK3CB,PIK3CA,PTPN11
WP_CANCER_IMMUNOTHERAPY_BY_PD1_BLOCKADE	BIP	-8.97E-05	0.000703096	0.898461	117		blood	TWAS	c2	0.898461	1	NFATC4,NFATC3,NFAT5,STAT3,NFATC1,PDCD1,CD8A,CD8B,ZAP70,HLA-A,HLA-DRB1,CD274,NFKB1,JUN,IFNG,PDCD1LG2,BATF,PTPN11,CD3E,CD3D,CD3G
WP_CANNABINOID_RECEPTOR_SIGNALING	BIP	-6.45E-05	0.000407661	0.87426	166		blood	TWAS	c2	0.87426	1	MAPK8,DAGLA,MAPK3,ADCY7,PRKAR1A,CNR2,FAAH,MAPK1,ADORA2A,MAPK12,MAPK11,MAPK9,NAPEPLD,PRKAR2B,DAGLB,MAPK14,MAPK13,PRKAR1B,CNR1,AHR
WP_CANONICAL_AND_NONCANONICAL_NOTCH_SIGNALING	BIP	-7.25E-05	0.000575852	0.899865	141		blood	TWAS	c2	0.899865	1	PSEN1,MFAP1,ADAM10,PSEN2,MAML1,NOTCH4,DLK2,NOTCH1,MAML3,RBPJ,DLL1,JAG1,DLK1,NOTCH2,HES1,HEY1,CHUK,MAML2
WP_CANONICAL_AND_NONCANONICAL_TGFB_SIGNALING	BIP	-0.0180497	0.00869973	0.0380101	88	0.252992	blood	TWAS	c2	0.0380101	1	MAPK8,SMAD3,SMAD2,BMPR2,MAPK9,BMP1,LOXL4,LOXL2,LOX,SMAD4,TGFBR2,TGFBR1,MAPK14,BMPR1A
WP_CARDIAC_HYPERTROPHIC_RESPONSE	BIP	-5.81E-05	0.000332664	0.861418	315		blood	TWAS	c2	0.861418	1	MAPK8,HDAC7,TNFRSF1A,AKT1,CALM1,MAP2K5,MAPK3,MAPK7,MAP2K3,HDAC5,MAP3K14,MAP4K1,MAP2K2,AKT2,MTOR,NPPA,MAPK1,HDAC4,GSK3B,EGF,FGF2,MAP3K1,TNF,CDK9,CAMK2D,NFKB1,PPP3CA,MAP2K4,PRKG1,CDK7,PRKCA,MAP3K7,TGFBR1,RAF1,MAPK14,MAP2K1,RAC1,FGFR2,PRKD1,MEF2A,NRG1,CHUK,IKBKB,TGFB1
WP_CARDIAC_PROGENITOR_DIFFERENTIATION	BIP	-2.97E-05	0.000407345	0.941797	172		blood	TWAS	c2	0.941797	1	NODAL,IGF2,BMP4,MESP1,ANPEP,SIRPA,CXCR4,GSK3B,SCN5A,FGF2,POU5F1,BMP1,NOTCH1,NCAM1,NOG,TBXT,PAX6,MEF2C,MAPK14,ROR2,NRG1
WP_CCL18_SIGNALING_PATHWAY	BIP	-1.91E-05	0.000301032	0.949434	282		blood	TWAS	c2	0.949434	1	KIF5B,ACTA2,PTEN,LDHA,CD44,LINC01089,VCAM1,MMP9,LINC00649,EP300,MTERF4,PTK2B,MTDH,PPM1K-DT,CCR8,MIAT,LINC00974,LINC02245,ATF3,HIF1A,AK4,SLC2A1,FN1,VASH1-AS1,MYC,CDH1,VIM,STAT1,CDH2
WP_CELLS_AND_MOLECULES_INVOLVED_IN_LOCAL_ACUTE_INFLAMMATORY_RESPONSE	BIP	-3.41E-05	0.000498953	0.945465	128		blood	TWAS	c2	0.945465	1	ITGB1,ITGAL,ICAM1,C3,VCAM1,ITGB2,TNF,C5,CXCL8,ITGA4,IL6,SELPLG,SELP
WP_CELLTYPE_DEPENDENT_SELECTIVITY_OF_CCK2R_SIGNALING	BIP	-0.000100727	0.000705815	0.886519	71		blood	TWAS	c2	0.886519	1	DAGLA,RYR1,TRPC1,CD38,RYR2,PLCB1,ITPR1,GNAI1,CNR1,GNAQ
WP_CELL_CYCLE	BIP	-3.26E-05	0.00024953	0.895906	530		blood	TWAS	c2	0.895906	1	BUB3,CHEK1,CCND1,ANAPC7,ANAPC5,CDK4,MDM2,TFDP1,RB1,SMAD3,PLK1,RBL2,E2F4,TP53,SMAD2,CDKN2D,GADD45B,FZR1,CDC14A,MAD2L2,ZBTB17,E2F2,SFN,HDAC1,CDC25B,RBL1,YWHAB,CDC45,YWHAH,EP300,SMC1B,ANAPC1,MCM6,ORC2,GSK3B,MCM2,TFDP2,ATR,CDC25A,CCNA2,ANAPC4,CDC23,CDC25C,CCNB1,MCM7,CUL1,MAD1L1,YWHAG,YWHAZ,ABL1,CDC14B,MCM3,CHEK2,CCNE2,SMC3,CCND3,CCNA1,E2F3,SMAD4,MCM5,CCNE1,RAD21,CDK7,BUB1,ORC3,CCND2,WEE1,CDKN2A,CDKN2B,ANAPC13,PCNA,TGFB2,CDKN1A,PTTG1,SKP1,CCNH,SKP2,RBX1,ATM,ORC5,MYC,GADD45G,E2F5,CDKN1B,TGFB3,STAG1,CDKN1C,YWHAQ,CDC7,ORC4,PRKDC,MCM4,CDC16,GADD45A,CDK2
WP_CELL_DIFFERENTIATION_EXPANDED_INDEX	BIP	4.24E-05	0.000996473	0.966068	61	0.492573	blood	TWAS	c2	0.966068	1	STAT3,HDAC5,LEFTY1,SRF,EZH2,KLF4,MEF2B,BORCS8-MEF2B,ID2,RUNX2,MEF2C,MEF2A
WP_CELL_MIGRATION_AND_INVASION_THROUGH_P75NTR	BIP	-7.61E-05	0.000996232	0.939118	76	0.540766	blood	TWAS	c2	0.939118	1	AKT1,STAT3,AKT2,EFNA4,EFNA3,EFNA1,ARF1,MMP9,TIAM1,ADAMTS13,NGFR,KIDINS220,AKT3,JUN,EFNB2,PARD3,EFNA5,TRIO,RAC1,PAK1,MMP8
WP_CHEMOKINE_SIGNALING_PATHWAY	BIP	-2.01E-05	0.000185409	0.913596	831		blood	TWAS	c2	0.913596	1	GRK5,HRAS,RASGRP2,ARRB1,ADCY6,STAT2,GNB3,AKT1,ADCY4,PLCB2,CSK,PRKCB,MAPK3,ADCY9,ADCY7,BCAR1,CCR7,STAT5B,STAT3,CCR10,ARRB2,CXCL16,GNGT2,GRB2,PIK3R5,CRK,GNG7,NFKBIB,AKT2,SHC2,GNG8,VAV1,CCL25,PIK3CD,GNAI3,RAP1A,GNB1,PRKCZ,SHC1,XCL1,CDC42,FGR,PIK3R3,PRKACB,GNG5,PREX1,TIAM1,CRKL,MAPK1,RAC2,ROCK2,CXCR4,CXCR2,ADCY3,SOS1,GSK3B,CCR4,CX3CR1,CCR8,CCR9,CXCR6,XCR1,CCR1,CCR3,CCR2,GNAI2,PRKCD,GRK4,CXCL9,CXCL10,ITK,GRK6,PIK3R1,TIAM2,CCR6,PIK3CG,NCF1,PTK2,PTK2B,VAV2,JAK2,NFKB1,PF4,PPBP,CXCL5,CXCL3,WASL,AKT3,PLCB3,GNG11,GNB5,KRAS,CCL28,DOCK2,GNG2,HCK,PARD3,RAF1,MAP2K1,PLCB1,VAV3,RAC1,SOS2,NFKBIA,PIK3CA,GNB4,GNAI1,ELMO1,ROCK1,PXN,PAK1,LYN,CHUK,STAT1,IKBKB,RELA
WP_CHOLESTASIS	BIP	3.29E-07	0.000377484	0.999305	163		blood	TWAS	c2	0.999305	1	SCARB1,ABCC3,LDLR,NR1I3,EPHX1,SLC22A1,TJP2,HMGCR,ABCB4,RXRA,ATP8B1,ABCC2,ABCC4
WP_CHOLESTEROL_BIOSYNTHESIS_PATHWAY	BIP	-0.000198644	0.000497953	0.689952	144		blood	TWAS	c2	0.689952	1	IDI1,SC5D,MVD,PMVK,FDPS,LSS,CYP51A1,FDFT1,SQLE,HMGCR,MVK,HMGCS1
WP_CHOLESTEROL_METABOLISM_WITH_BLOCH_AND_KANDUTSCHRUSSELL_PATHWAYS	BIP	-7.89E-05	0.000315339	0.802342	380		blood	TWAS	c2	0.802342	1	IDI1,SC5D,NR1H3,FADS1,FADS2,TM7SF2,SOAT2,ACOT2,MVD,SREBF1,NR1H2,PMVK,FDPS,SOAT1,LBR,GGPS1,DHCR24,ABCG1,LSS,CYP27A1,ACSL3,ACAT2,CYP51A1,FDFT1,SQLE,ABCA1,ACSL1,HSD17B7,MYLIP,HMGCR,MVK,HMGCS1,ELOVL5,ELOVL4,CYP46A1,SCD,FASN
WP_CHOLESTEROL_SYNTHESIS_DISORDERS	BIP	-0.000209108	0.000497905	0.674503	154		blood	TWAS	c2	0.674503	1	IDI1,SC5D,MVD,PMVK,FDPS,LBR,DHCR24,LSS,CYP51A1,FDFT1,SQLE,HMGCR,MVK,HMGCS1
WP_CHROMOSOMAL_AND_MICROSATELLITE_INSTABILITY_IN_COLORECTAL_CANCER	BIP	-5.36E-05	0.000276788	0.84636	434		blood	TWAS	c2	0.84636	1	TCF7L2,MAPK8,DDB2,BAD,CCND1,TBK1,AKT1,SMAD3,MAPK3,AXIN1,TP53,NTN1,SMAD2,BCL2,APC2,GADD45B,AKT2,BBC3,BAX,CASP9,PTGS2,MAPK1,RAC2,BCL2L11,RALB,REL,TCF7L1,GSK3B,MLH1,APPL1,TCF7,MAPK9,BAK1,EXOC2,RALGDS,CASP3,MSH3,AKT3,JUN,RALA,CYCS,BIRC5,CSNK1A1L,SMAD4,KRAS,APC,MSH2,TGFBR2,TGFBR1,CTNNB1,RAF1,TGFB2,PMAIP1,CDKN1A,AXIN2,MAP2K1,MYC,GADD45G,RAC1,FOS,TGFB3,BRAF,MSH6,GADD45A,TGFB1
WP_CILIOPATHIES	BIP	-1.18E-05	0.000168735	0.944286	991		blood	TWAS	c2	0.944286	1	TCTN3,DYNC2H1,CEP164,HYLS1,TMEM138,TMEM216,BBS1,TUB,IFT81,TCTN1,TCTN2,ADCY6,CCDC65,BBS10,RPGRIP1,DNAAF2,KIAA0586,DNAL1,NEK9,TTLL5,TTBK2,BBS4,IFT140,PKD1,CLUAP1,KATNIP,GLIS2,BBS2,ARL2BP,CNGB1,HYDIN,GAS8,FLCN,B9D1,ODAD4,KIAA0753,TMEM107,DNAI2,CCDC40,ODAD3,B9D2,ODAD1,GPR161,NME7,POMGNT1,NPHP4,CFAP298,CFAP410,XPNPEP3,ATXN10,WDR35,PDE6D,TRAF3IP1,DRC1,FAM161A,TMEM17,DNAH6,IQCB1,IFT122,DYNLT2B,CEP19,LZTFL1,ZMYND10,POC1A,BBS7,BBS12,CC2D2A,TAPT1,WDR19,CEP120,RSPH4A,AHI1,RSPH3,RAB23,SMO,GALNT11,DYNC2I1,DNAH11,BBS9,DNAAF5,INPP5E,TOPORS,EVC2,EVC,PKD2,NEK1,CNGA1,SCLT1,EFHC1,CILK1,KIZ,INVS,DNAAF11,PLK4,CEP78,IFT27,ANKS6,SDCCAG8,DNAAF1,BBIP1,CEP290,POC1B,IFT172,CEP41,WDPCP,MKKS,PIBF1,CFAP418,NPHP3,TMEM237,CPLANE1,ANKS3,PIK3R4,TMEM231,DNAJB13,C2CD3,DYNC2LI1,TBC1D32,GLI3,DDX59,MAK,IFT43,SUFU,ARL3,PKD1L1,SPAG1,SPATA7,TTC8,ALMS1,TTC21B,IFT57,RSPH1,CENPF,BBS5,IFT52,ARL13B,TRIM32,CEP83,CEP104,MKS1
WP_CIRCADIAN_RHYTHM_GENES	BIP	-2.25E-05	0.000192081	0.906636	803		blood	TWAS	c2	0.906636	1	BTRC,MAPK8,PRF1,FAS,PTEN,DRD4,CRY2,NR1H3,CAVIN3,CPT1A,CRY1,PPP1CC,UBC,TIMELESS,CDK4,MTA1,METTL3,PRMT5,CIPC,PML,SIN3A,AGRP,ZFHX3,NCOR1,RAI1,SREBF1,NOS2,NR1D1,TOP2A,NAGLU,MYBBP1A,TP53,PER1,AANAT,CSNK1D,TYMS,NR2F6,JUND,UBA52,CRTC1,GNA11,ATF5,CIART,ARNT,RORC,CHRNB2,ADORA1,ID3,HDAC1,PER3,UTS2,CST3,AHCY,OPRL1,DYRK1A,SIK1,ADORA2A,CSNK1E,ATF4,EP300,PPARA,ROCK2,PPP1CB,GSK3B,CLOCK,HDAC3,MAPK9,SLC9A3,SERPINE1,LEP,CUL1,EZH2,KLF10,CCAR2,EGR3,PTGDS,NOCT,PRKG2,PPARG,SETX,PPARGC1A,NRIP1,NGFR,HNRNPD,RORA,ID2,BHLHE41,JUN,NFIL3,GHRL,SIRT1,IL6,TPH1,PRKAA1,SFPQ,NAMPT,PROK2,LGR4,FBXL3,DDX5,KDM5A,SKP1,ADA,HCRTR1,KLF9,GFPT1,KCNMA1,BTBD9,OPN3,CREM,HEBP1,PSPC1,TNFRSF11A,PHLPP1,DBP,NPAS2,BHLHE40,CREB1,THRAP3,NR1D2,PPP1CA,AHR,NCOA2,GNAQ,CLDN4,F7
WP_CLASSICAL_PATHWAY_OF_STEROIDOGENESIS_WITH_GLUCOCORTICOID_AND_MINERALOCORTICOID_METABOLISM	BIP	4.25E-05	0.00070598	0.951992	72		blood	TWAS	c2	0.951992	1	POR,HSD17B3,H6PD,CYB5A,CYP17A1,CYP21A2,CYP11A1
WP_CLEAR_CELL_RENAL_CELL_CARCINOMA_PATHWAYS	BIP	-1.27E-05	0.000300731	0.966285	439		blood	TWAS	c2	0.966285	1	HK1,LDHA,LDHC,SDS,SDSL,PFKM,SHMT2,GAPDH,TPI1,ENO2,AKT1,TSC2,MLST8,CREBBP,LDHD,CDH13,SHMT1,ALDOC,ACLY,STAT3,ENO3,RPTOR,GPI,ARNT,TOX2,PFKL,PDGFB,EP300,HK2,CAMK1,VHL,SETD2,BAP1,PBRM1,PGM2,HK3,SQSTM1,ENPP3,VEGFA,PSPH,TSC1,PGM1,ENO1,ALDOB,BHLHE41,SSPN,PSAT1,KCNJ2,PGBD5,PFKP,CEP290,MDH1,RAPGEF5,RHEB,GRB10,ZEB1,ACACB,HIF1A,SLC2A1,DEPTOR,TGFB2,PLOD2,ME1,PHGDH,PTEN,LDHB,TGFB3,FLT1,KSR1,MTOR,FASN
WP_CLOCKCONTROLLED_AUTOPHAGY_IN_BONE_METABOLISM	BIP	-1.42E-05	0.000300875	0.962485	404		blood	TWAS	c2	0.962485	1	AMBRA1,ATG13,CRY1,ULK1,WNT10B,ATG101,AKT1,BMP4,MAP1LC3B,SERPINF1,BECN1,PLEKHM1,BCL2,NFATC1,CSF1,DRAM2,CTSK,ATG4C,MAP1LC3A,BMPR2,ATG16L1,ATG3,FYCO1,CLOCK,ATG12,SQSTM1,BMP6,LEP,NOTCH1,VCP,JAK2,ATG7,SMAD1,BHLHE41,ATG10,BMP2,IL6,SMAD4,TRAP1,EFNB2,RUNX2,SEMA3A,SMAD5,SEMA4D,HMGB1,TNFRSF11A,NPAS2,BHLHE40,WNT16,TRAF6,NR1D2,PIK3C3,MTOR
WP_COHESIN_COMPLEX_CORNELIA_DE_LANGE_SYNDROME	BIP	-3.60E-05	0.000353111	0.918687	199		blood	TWAS	c2	0.918687	1	PPP2R5B,CDCA5,PPP2R5C,REC8,PLK1,MAU2,PPP2R1A,PPP2R5A,SMC1B,SGO2,PDS5A,PPP2CA,PPP2R5D,STAG3,PTPA,PPP2R5E,PPP2R1B,SMC3,APC,RAD21,PDS5B,PPP2CB,AURKB,PTTG1,WAPL
WP_COMMON_PATHWAYS_UNDERLYING_DRUG_ADDICTION	BIP	-3.88E-05	0.000407702	0.924116	154		blood	TWAS	c2	0.924116	1	DRD4,PPP1CC,CALM1,PRKCB,MAPK3,ACTG1,MAP2K2,RAP1A,GNAS,MAPK1,PPP1CB,ACTG2,CAMK4,PRKCA,RAF1,MAP2K1,GNAI1,CREB1
WP_COMPLEMENT_ACTIVATION	BIP	-3.37E-05	0.000407405	0.934172	155		blood	TWAS	c2	0.934172	1	C1S,C1R,CFD,C3,CD55,C1QA,C1QC,C1QB,C2,C4A,C4B,C5,C8G,MASP2
WP_COMPLEMENT_AND_COAGULATION_CASCADES	BIP	-4.36E-06	0.000249671	0.986057	342		blood	TWAS	c2	0.986057	1	PLAU,SERPING1,VWF,C1S,C1R,C3AR1,SERPINA1,SERPINF2,CFD,PLAUR,C3,F5,SERPINC1,CFH,CD55,CR2,CR1,CD46,C1QA,C1QC,C1QB,THBD,F12,C2,C4B,SERPINE1,CLU,C8G,KLKB1,F2R,C5AR1,TFPI,LMAN1,PROC,PROS1,PLAT,MASP2,F7,F10
WP_COMPLEMENT_SYSTEM	BIP	-6.66E-06	0.000182338	0.970877	656		blood	TWAS	c2	0.970877	1	ADM,SERPING1,FKBP2,C1S,C3AR1,ITGAX,ITGB3,ARRB2,C1QBP,ICAM2,ICAM1,ELANE,CFD,GNA15,PLAUR,FPR1,C3,FCER2,GNAI3,FCGR3A,CFH,C4BPA,CD55,CR2,CR1,CD46,CD93,CD40,LAMA5,ITGB2,GNAI2,F12,C2,C4A,C5,SPP1,KLKB1,TLR2,F13A1,C5AR1,C5AR2,CD59,RPS19,SELPLG,SELP,SELL,PRKCA,PRNP,ITGA2,TXN,THBS1,LAMC1,PROS1,CD19,FCN1,MASP2,F10
WP_COMPLEMENT_SYSTEM_IN_NEURONAL_DEVELOPMENT_AND_PLASTICITY	BIP	-1.43E-05	0.000185412	0.938525	661		blood	TWAS	c2	0.938525	1	CASP7,FAS,SERPING1,MARK2,APAF1,DIABLO,C1S,C1R,C3AR1,MARK3,PALS1,MFGE8,ITGAM,ITGAX,PARD6A,ITGB3,PLSCR3,LLGL2,COLEC12,MBP,PARD6G,CFD,ATP8B3,AXL,TGFB1,C5AR1,C5AR2,BAX,C3,PRKCZ,ATP8B2,CASP9,CFH,C4BPB,C4BPA,CD55,CR2,CR1,CD46,C1QA,C1QC,C1QB,ITGB2,MERTK,CASP10,CASP8,COLEC11,HTRA2,CX3CR1,C2,C4A,C4B,BAK1,SCRIB,CLU,C5,CRB2,C8G,CASP3,ATP10A,PLSCR1,CAP1,ITGAV,CD59,CYCS,DLGAP5,ATP11A,PARD3,SUSD4,TGFB2,BID,IFNG,CSMD1,PATJ,FASLG,TGFB3,ATP8B1,PRKCI,PROS1,GAS6,FCN1,MASP2
WP_CONGENITAL_GENERALIZED_LIPODYSTROPHY	BIP	-5.11E-05	0.000575854	0.929327	126		blood	TWAS	c2	0.929327	1	DGAT2,CAVIN1,GRB2,ITGB4,LPIN2,AKT2,LPIN1,IRS1,DGAT1,AGPAT2,GPAT3,BSCL2,CAV1,HIF1A,FYN,PIK3CA
WP_CONSTITUTIVE_ANDROSTANE_RECEPTOR_PATHWAY	BIP	-2.62E-05	0.000499074	0.958123	134		blood	TWAS	c2	0.958123	1	FOXO1,HSP90AA1,SULT1A1,ABCC3,NR1I3,NCOA6,NCOA1,EHHADH,ALAS1,PTPA,PPARGC1A,ABCB1,RXRA,SP1,ABCC2,NCOA2
WP_COPPER_HOMEOSTASIS	BIP	-5.78E-05	0.000300897	0.847557	357		blood	TWAS	c2	0.847557	1	BACE1,CCS,CCND1,SLC11A2,MDM2,FOXO1,AKT1,ADAM10,MT3,MT2A,MT1E,MT1F,MT1X,MT1L,SCO1,MAPT,XAF1,TP53,MTF1,STEAP3,COMMD1,GSK3B,STEAP4,SLC31A2,SLC31A1,CASP3,COX17,JUN,MTF2,ATP7B,SOD1,APC,APP,ATOX1,PRNP,PTEN,SP1,PIK3CA,COX11,ADAM17,ADAM9
WP_CORI_CYCLE	BIP	5.88E-05	0.000576301	0.918743	74		blood	TWAS	c2	0.918743	1	HK1,TALDO1,LDHA,GAPDH,TPI1,SLC2A4,GPI,PGAM1,PFKP,SLC2A1
WP_CORTICOTROPINRELEASING_HORMONE_SIGNALING_PATHWAY	BIP	-2.82E-05	0.000223251	0.899571	515		blood	TWAS	c2	0.899571	1	MAPK8,ARRB1,RAPGEF3,NR4A1,KRT1,SP1,GNB3,HSP90AA1,AKT1,CACNA1H,PRKCB,MAPK3,GNAO1,JUP,ARRB2,ERN1,BCL2,JUNB,JUND,GNA11,FOSB,TRIM28,CASP9,TBX19,ECE1,PARP1,GNAS,MAPK1,GNAZ,POMC,GSK3B,RHOA,GNAI2,PRKCD,GRK6,MAPK9,NOS3,CRHR2,PTK2,NFKB1,CXCL8,CASP3,PLCG1,PLCG2,IL18,GNB5,PRKCA,CTNNB1,RAF1,MAPK14,MAP2K1,CYP21A2,MAP3K5,TLR4,FOS,NR4A2,NFKBIA,TCF4,PRKCI,GNAI1,BRAF,CREB1,NCOA2,GRK3,CYP11A1,GNAQ,PRKCQ,FOSL2
WP_COVID19_ADVERSE_OUTCOME_PATHWAY	BIP	-0.0108534	0.0150911	0.472023	35	0.0667233	blood	TWAS	c2	0.472023	1	IL10,IL1B,CXCL10,TNF,CXCL8,IL6,IL7,IL2RA,CCL2
WP_CYSTEINE_AND_METHIONINE_CATABOLISM	BIP	-6.24E-06	0.000446542	0.988848	137		blood	TWAS	c2	0.988848	1	CSAD,SUOX,ETHE1,MTR,AHCY,GSS,CBS,MPST,CDO1,GCLC,GOT1,SQOR,CTH
WP_CYTOKINES_AND_INFLAMMATORY_RESPONSE	BIP	-0.000176439	0.000994623	0.8592	68	0.544898	blood	TWAS	c2	0.8592	1	CD4,CSF1,IL10,IL1B,IL4,TNF,HLA-DRA,HLA-DRB1,CXCL1,CXCL2,IL15,IL6,IL7,IFNG,PDGFA
WP_CYTOPLASMIC_RIBOSOMAL_PROTEINS	BIP	-4.92E-05	0.000257617	0.848401	394		blood	TWAS	c2	0.848401	1	RPLP2,RPS13,RPS6KB2,RPS3,RPL27A,RPS26,RPL41,RPS29,RPS15A,RPL3L,RPS2,RPL13,RPL23A,RPS6KB1,RPL17,RPS15,RPL18A,UBA52,RPS16,RPL13A,RPS11,RPS9,RPL28,RPL36,RPS5,RPS28,RPL11,RPS6KA1,RPS8,RPL22,RPL3,RPS7,RPL32,RPSA,RPL14,RPL29,RPL9,RPS14,RPS6KA2,RPS18,RPL8,RPL30,RPL12,RPS3A,RPS12,MRPL19,RPS23,RPS19,RPS6,RPL37,RPLP1,RPL21,RPS10,RPL10A,RPL37A,RPS24,RPL18,RPL31,RPL15,RPLP0,RPS20,FAU,RPS25
WP_CYTOSOLIC_DNASENSING_PATHWAY	BIP	-3.39E-05	0.000498057	0.945725	229		blood	TWAS	c2	0.945725	1	IRF7,POLR2L,NLRX1,POLR3B,TBK1,RIPK3,POLR3E,POLR3K,CYLD,TRADD,POLR2E,IRF3,ISG15,ADAR,AIM2,MAVS,POLR3H,IL1B,CASP10,CASP8,POLR2H,CXCL10,ATG12,RIPK1,POLR1C,CGAS,POLR3D,NFKB1,STING1,IL18,RNF125,FADD,IL6,CASP1,POLR1D,POLR3G,TREX1,POLR3F,NFKBIA,ZBP1,CHUK,IKBKB
WP_DDX1_AS_A_REGULATORY_COMPONENT_OF_THE_DROSHA_MICROPROCESSOR	BIP	-3.50E-05	0.000576517	0.95163	91		blood	TWAS	c2	0.95163	1	DGCR8,RAD50,NBN,DDX1,DROSHA,ATM,MRE11
WP_DEGRADATION_PATHWAY_OF_SPHINGOLIPIDS_INCLUDING_DISEASES	BIP	-9.33E-06	0.000407286	0.981724	179		blood	TWAS	c2	0.981724	1	LIPA,NPC2,HEXA,ARSA,GLB1,SCARB2,GM2A,NEU1,HEXB,PSAP,NPC1
WP_DEREGULATION_OF_RAB_AND_RAB_EFFECTOR_GENES_IN_BLADDER_CANCER	BIP	-1.13E-05	0.000498906	0.981946	130		blood	TWAS	c2	0.981946	1	MADD,SYTL2,RPH3A,UNC13D,GCC2,MYRIP,SYTL3,SYTL1,EXPH5,RAB27A,RAB27B,RPH3AL
WP_DEVELOPMENT_AND_HETEROGENEITY_OF_THE_ILC_FAMILY	BIP	-0.0279614	0.0108644	0.0100627	76	0.457477	blood	TWAS	c2	0.0100627	1	GATA3,IL23A,IL1B,IL4,TNF,IL15,RORA,ID2,EOMES,GFI1,IL18,NFIL3,IL6,IL7,IFNG,HNF1A,TOX,AHR,IL12A
WP_DEVELOPMENT_OF_PULMONARY_DENDRITIC_CELLS_AND_MACROPHAGE_SUBSETS	BIP	-3.51E-05	0.000499505	0.943996	87		blood	TWAS	c2	0.943996	1	SPI1,STAT3,FLT3LG,CSF1,IRF4,ID2,IKZF1,BATF3,RUNX2,TCF4,TPO
WP_DEVELOPMENT_OF_URETERIC_COLLECTION_SYSTEM	BIP	9.18E-05	0.000993361	0.92634	109	0.0447673	blood	TWAS	c2	0.92634	1	ITGB1,RET,GATA3,ILK,CCND1,RARG,GDF11,GLI1,BMP4,RARA,CTDNEP1,CELSR1,BMPR2,SMO,FAT4,SMAD1,SPRY1,BMP2,PBX1,RARB,CTNNB1,TGFB2,GLI3,FST,FGFR2,BMPR1A,CRIM1,ROBO1,GRIP1,WNT11
WP_DIFFERENTIATION_OF_WHITE_AND_BROWN_ADIPOCYTE	BIP	-1.77E-05	0.000446594	0.968302	144		blood	TWAS	c2	0.968302	1	BMP4,SLC7A10,CEBPA,CEBPG,PPARG,LEP,PLAC8,PPARGC1A,SMAD1,CEBPB,BMP2,MPZL2,SMAD5
WP_DISORDERS_OF_BILE_ACID_SYNTHESIS_AND_BILIARY_TRANSPORT	BIP	-3.86E-05	0.000703692	0.956277	133		blood	TWAS	c2	0.956277	1	AKR1C4,SLC27A2,HSD3B7,SLC27A5,SCP2,CYP27A1,AMACR,HSD17B4,ABCB4,ACOX2,ATP8B1,ABCC2
WP_DISORDERS_OF_FOLATE_METABOLISM_AND_TRANSPORT	BIP	-3.94E-05	0.000498752	0.936997	106		blood	TWAS	c2	0.936997	1	SHMT2,MTHFS,SLC46A1,TYMS,MTHFR,MTR,FTCD,GART,DHFR,MTHFD1,ATIC
WP_DISORDERS_OF_FRUCTOSE_METABOLISM	BIP	-0.000111171	0.000576232	0.847016	122		blood	TWAS	c2	0.847016	1	HK1,TPI1,SORD,GPI,PFKL,KHK,GLYCTK,FBP1,PGM1,ALDOB,ALDH1A1
WP_DISORDERS_OF_GALACTOSE_METABOLISM	BIP	-0.000143736	0.000993656	0.884984	86	0.181191	blood	TWAS	c2	0.884984	1	GALK1,GYS1,GALE,AKR1B1,GALT,PGM1,PYGL,GYG1,GBE1
WP_DISRUPTION_OF_POSTSYNAPTIC_SIGNALING_BY_CNV	BIP	-2.88E-05	0.000576092	0.960087	112		blood	TWAS	c2	0.960087	1	CAMK2G,RPH3A,MAPK3,NLGN2,GRIN2D,SHANK1,MAPK1,YWHAG,ARC,CAMK2D,DLG2,RYR2,STX1A,NRXN1,DLG1
WP_DNA_DAMAGE_RESPONSE	BIP	-4.06E-05	0.000315735	0.897611	321		blood	TWAS	c2	0.897611	1	FAS,PIDD1,H2AX,CHEK1,DDB2,RAD9A,CCND1,APAF1,CDK2,CDK4,MDM2,RB1,RAD51,PML,BRCA1,TP53,GADD45B,BBC3,BAX,CASP9,SFN,RPA2,CASP8,FANCD2,CDC25A,ATRIP,RFC1,RAD50,RAD1,CCNB1,RAD17,RRM2B,TNFRSF10B,NBN,ABL1,CASP3,CHEK2,CCNE2,CYCS,CCND3,CCNE1,CCND2,PMAIP1,CDKN1A,BID,RAD52,ATM,MYC,GADD45G,SESN1,MRE11,CDKN1B,CREB1,GADD45A,TLK1
WP_DNA_DAMAGE_RESPONSE_ONLY_ATM_DEPENDENT	BIP	-7.13E-05	0.000287856	0.804322	584		blood	TWAS	c2	0.804322	1	TCF7L2,MAPK8,PLAU,FRAT1,HRAS,PIK3C2A,CAT,BAD,CCND1,WNT10B,WNT1,MDM2,PPP2R5C,AKT1,PCK2,SMAD3,AXIN1,RBL2,MLKL,ERBB2,WNT3,DVL2,TP53,GRB2,PIK3R5,BCL2,LDLR,AKT2,BBC3,BAX,INSR,PIK3CD,SHC1,PIK3C2B,CDC42,PIK3R3,SCP2,MAPK1,RAC2,BIK,BCL2L11,IRS1,SOS1,TCF7L1,GSK3B,DVL3,TCF7,MAPK9,MAP3K1,PIK3R1,SOD2,MAP3K4,BAK1,PIK3CG,ABL1,NFKB1,CCNG2,WNT7A,PPP2R5E,AKT3,JUN,CCND3,BCL6,SMAD4,KRAS,APC,PDK1,WNT5B,PIK3R4,CCND2,MAP3K7,CDKN2A,CTNNB1,PMAIP1,CDKN1A,ATM,MYC,RAC1,FASLG,PTEN,CDKN1B,HMGB1,SOS2,PIK3CA,WNT16,PIK3C3,WNT11,TGFB1
WP_DNA_IRDAMAGE_AND_CELLULAR_RESPONSE_VIA_ATR	BIP	-4.25E-05	0.000276896	0.878047	429		blood	TWAS	c2	0.878047	1	DCLRE1A,CEP164,H2AX,CHEK1,RAD9A,RECQL,CDK2,SMARCC2,MDM2,BRCA2,TDP1,RAD51,TP53BP1,PML,PALB2,PLK1,RFWD3,FANCA,RPA1,TOP3A,BRCA1,TP53,RECQL5,TRIM28,CLK2,PARP1,RPA2,USP1,CDC45,FANCD2,MCM2,TOPBP1,MLH1,ATRIP,POLN,RAD50,UIMC1,RAD1,RAD17,MDC1,NBN,RMI1,ABRAXAS1,CHEK2,PPM1D,BRIP1,BCL6,MSH2,WRN,PCNA,RAD52,ATM,BARD1,XRCC5,SMARCAL1,HERC2,HUS1,MRE11,SP1,RBBP8,MCPH1,POLB
WP_DNA_IRDOUBLE_STRAND_BREAKS_AND_CELLULAR_RESPONSE_VIA_ATM	BIP	-1.16E-05	0.000315854	0.970621	260		blood	TWAS	c2	0.970621	1	H2AX,CHEK1,KAT5,RAD9A,APAF1,MDM2,BRCA2,RAD51,TP53BP1,BLM,BRCA1,TP53,BAX,TRIM28,CASP9,PARP1,FANCD2,RASSF1,RAD50,RAD17,MDC1,BAK1,HSF1,NBN,ABL1,CASP3,CHEK2,SMC3,DCLRE1C,CDKN2A,PCNA,RNF8,BID,RAD52,ATM,MRE11,TERF2,RIF1,TRAF6,NABP2,MCPH1
WP_DNA_MISMATCH_REPAIR	BIP	-7.73E-05	0.000498838	0.876808	152		blood	TWAS	c2	0.876808	1	POLD4,POLE,POLE2,RPA1,LIG1,RPA2,POLE4,RFC4,MLH1,RFC1,POLD2,PMS2,RFC2,RFC3,MSH2,PCNA,RFC5,POLE3,RPA3,MSH6,POLD3
WP_DNA_REPAIR_PATHWAYS_FULL_NETWORK	BIP	-2.90E-05	0.000188647	0.877893	775		blood	TWAS	c2	0.877893	1	POLL,ERCC6,H2AX,CHEK1,GTF2H1,FANCF,DDB2,POLD4,GTF2H3,POLE,SMUG1,CUL4A,BRCA2,PARP2,APEX1,POLE2,FAN1,RAD51,NTHL1,PALB2,MPG,FANCA,RPA1,LIG3,BRCA1,RAD51C,FAAP100,CENPX,RAD23A,FAAP24,ERCC1,LIG1,PNKP,POLD1,CENPS,RAP1A,PARP1,RPA2,MUTYH,USP1,XRCC6,POLE4,OGG1,FANCD2,MBD4,RFC4,MLH1,WDR48,RFC1,RAD50,POLH,POLM,POLD2,PMS2,RFC2,NBN,RAD23B,FANCC,XPC,RAD54B,TDG,MSH3,REV1,BRIP1,ERCC3,UNG,XRCC1,ERCC2,RFC3,MSH2,WRN,CDK7,GTF2H2C,HMGB1,ERCC5,REV3L,DCLRE1C,PCNA,RAD52,ERCC8,CCNH,ATM,XRCC4,GTF2H2,FANCE,XRCC5,NEIL2,MRE11,RFC5,FANCM,TERF2,POLI,POLE3,RBX1,MNAT1,RPA3,FANCG,FANCL,MSH6,POLB,MGMT,POLD3,GTF2H4
WP_DNA_REPLICATION	BIP	-1.56E-05	0.000353083	0.964816	202		blood	TWAS	c2	0.964816	1	POLA2,POLD4,UBC,POLE,CDK2,PRIM1,POLE2,RPA1,UBA52,RPA2,CDC45,MCM6,ORC2,MCM2,RFC4,RFC1,GMNN,MCM7,POLD2,RFC2,MCM3,MCM5,RFC3,ORC3,PCNA,ORC5,RFC5,CDC7,ORC4,RPA3,MCM4,POLD3
WP_DOPAMINERGIC_NEUROGENESIS	BIP	9.23E-07	0.000998518	0.999263	43	0.0650943	blood	TWAS	c2	0.999263	1	SLC18A2,RET,GLI1,STAT3,ALDH1A1,NR4A2,CDKN1C
WP_DRAVET_SYNDROME	BIP	0.022516	0.00978389	0.021373	72	0.0248542	blood	TWAS	c2	0.021373	1	AKT1,CALM1,MLST8,MAPK11,RICTOR,TNF,MAPKAP1,STXBP1,NFKB1,PRR5,PRR5L,CHD2,SCN3A,PIK3CA,SCN4B,SCN2B,MTOR
WP_DRUG_INDUCTION_OF_BILE_ACID_PATHWAY	BIP	-2.03E-05	0.000499385	0.967573	91		blood	TWAS	c2	0.967573	1	VDR,ABCC3,NR1I3,NR1I2,SLC51A,ABCB1,ABCC2,ABCC4
WP_DYRK1A	BIP	-3.11E-05	0.000300883	0.9176	376		blood	TWAS	c2	0.9176	1	BACE1,CRY2,CCND1,GLI1,CDK4,LATS2,FOXO1,SPRY2,PSEN1,LIN52,TSC2,MLST8,TFAP4,RBL2,E2F4,MAPT,TP53,RPTOR,NFATC1,PSENEN,APH1A,CASP9,H3-3A,LIN9,RBL1,DYRK1A,SMARCB1,GSK3B,TFDP2,EIF2B5,FGF2,REST,LIN54,GMNN,HIP1,DNM1,NOTCH1,TSC1,CASP3,DLL1,NCSTN,SIRT1,AMPH,APP,DEPTOR,LIN37,E2F5,CDKN1B,RAD54L2,HES1,CREB1,MTOR
WP_EBOLA_VIRUS_INFECTION_IN_HOST	BIP	-4.45E-05	0.000168734	0.792046	857		blood	TWAS	c2	0.792046	1	ITGB1,IRF7,VPS11,TSG101,TPCN2,VPS33A,ITGA5,TBK1,CLEC6A,AKT1,EIF2S1,ACTN1,NPC2,TYRO3,VPS39,MFGE8,IQGAP1,MAPK3,ITGB3,C1QBP,ITGA3,ICAM2,CLEC10A,ASGR1,CD300A,ACTG1,ICAM3,BST2,ACTN4,AXL,IRF3,CLEC4G,CD209,PIK3CD,RHOC,CDC42,PIK3R3,VPS16,TIAM1,CLTCL1,MAPK1,EP300,MERTK,PRKRA,RHOB,EIF2AK2,REL,RAB7A,FLNB,RFC1,IL4,TIMD4,HAVCR1,HAVCR2,CLTB,PIK3R1,HLA-F,HLA-G,HLA-A,HLA-E,HLA-C,HLA-B,HLA-DRB5,HLA-DQB1,HLA-DRA,HLA-DRB1,HLA-DQA1,HLA-DQA2,HLA-DQB2,HLA-DOB,HLA-DMB,HLA-DMA,HLA-DOA,HLA-DPA1,HLA-DPB1,VPS41,CTSB,GSN,DAB2IP,VAV2,NFKB1,ITGAV,ITGA4,CAV2,CAV1,CLTA,ITGA6,EPS15,SCIN,ITGA1,ITGA2,KPNA1,ACTB,RAC1,CTSL,TLR4,NEDD4,IGF1R,VPS4A,NPC1,RAB5A,PIK3CA,ADAM17,PAK1,GAS6,STAT1,RASA2
WP_EBSTEINBARR_VIRUS_LMP1_SIGNALING	BIP	-0.0134686	0.00940614	0.152174	88	0.0787194	blood	TWAS	c2	0.152174	1	MAPK8,HSP90AA1,TRADD,MAP3K14,MAP3K3,MAPK1,PDLIM7,TNF,TRAF1,NFKB1,CXCL8,MAP3K7,NFKBIA,TRAF6,CHUK,IKBKB
WP_ECTODERM_DIFFERENTIATION	BIP	7.13E-06	0.000203818	0.972083	597		blood	TWAS	c2	0.972083	1	GRAMD1B,CDON,NUMA1,PPFIBP2,PAN2,SPRY2,ZNF219,BAZ1A,BMP4,CCDC88C,JUP,UBTF,NFATC1,TCF3,TLE5,MZF1,CELSR2,TRIM33,ZBTB7B,RIT1,CROCCP2,PLXNA2,STX16,TRPM2,PI4KA,GAS2L1,NF2,HDAC10,TCF7L1,GLB1,CTBP1,JAKMIP1,SNCA,AHI1,SERPINB6,PRKAG2,C1GALT1,SMURF1,LY6E,RHPN1,PTPN13,ARHGAP10,HMGB2,LDB2,PGM1,ZBTB2,PODXL,MAFB,BCAS3,ST8SIA4,RGMA,CTNNA2,SMAD4,TTC14,SDCBP,SOCS2,PAX6,TSC22D1,FYN,CTNNB1,ELOVL4,PIM1,GLI3,SGSM3,CCL2,PPARD,NARS2,MYC,ROR2,FGFR2,FZD8,BMPR1A,PTPRB,GATA6,ARHGAP15,SKIL,FHL2,FZD5,YJU2B,RRBP1,PDE7A,ABCC4,MKS1
WP_EDA_SIGNALING_IN_HAIR_FOLLICLE_DEVELOPMENT	BIP	0.026234	0.0153307	0.0870419	42	0.016215	blood	TWAS	c2	0.0870419	1	GLI1,WNT3,RELB,EDARADD,EDAR,LTB,BMP1,PTCH1
WP_EFFECT_OF_PROGERIN_ON_GENES_INVOLVED_IN_HUTCHINSONGILFORD_PROGERIA_SYNDROME	BIP	-7.49E-05	0.000576613	0.896686	74		blood	TWAS	c2	0.896686	1	CBX5,CHD4,RB1,MTA1,INPP5K,SREBF1,CBX1,TP53,CHD3,H3-3B,H3-3A,HDAC1,RBBP4,CBX3,H3C4,KDM1A,MBD2,MTA3,MTA2
WP_EGFEGFR_SIGNALING_PATHWAY	BIP	-3.72E-05	0.000203688	0.855063	914		blood	TWAS	c2	0.855063	1	MAPK8,HRAS,RIN1,INPPL1,ATF1,FOXO1,SPRY2,AKT1,NEDD8,SOS2,RPS6KA5,MAP2K5,CSK,IQGAP1,PRKCB,BCAR1,MAPK7,AP2B1,ERBB2,STAT5B,STAT5A,STAT3,PLD2,RPS6KB1,MAP3K3,GRB2,HGS,CRK,JUND,NDUFA13,MAP4K1,MAP2K2,FOSB,AP2S1,AP2A1,EPN1,VAV1,RAP1A,PRKCZ,PIAS3,SHC1,MEF2D,SH2D2A,PIK3C2B,ELK4,CDC42,RPS6KA1,E2F1,ITCH,SRC,MYBL2,PTK6,SYNJ1,CRKL,MAPK1,NCK2,RALB,STAM2,INPP5D,SOS1,STAMBP,CBLB,RAF1,IQSEC1,AP2M1,TNK2,PRKCD,EGF,MAPK9,RICTOR,MAP3K1,PIK3R1,MAP3K4,RPS6KA2,NOS3,PTPN12,PTK2,DOK2,PTK2B,STXBP1,DNM1,ABL1,RALGDS,VAV2,JAK2,GAB1,RALBP1,PLSCR1,EPS15L1,PLCG1,JUN,USP6NL,MAP3K2,RALA,CAV2,CAV1,EPS8,GRB10,CBL,KRAS,ASAP1,ABI1,NCOA3,JAK1,PRKCA,STMN1,AURKA,EPS15,PCNA,LIMK2,RASA1,MEF2C,MAPK14,MAP2K1,GAB2,USP8,RAC1,PTEN,SP1,FOS,ARF6,NEDD4,PXDN,NCK1,RAB5A,PLD1,PRKCI,MEF2A,ATXN2,PTPN11,ROCK1,CREB1,VAV3,STAM,PAK1,PEBP1,STAT1,CFL1,MTOR
WP_EGFR_TYROSINE_KINASE_INHIBITOR_RESISTANCE	BIP	-4.36E-05	0.000300916	0.88471	415		blood	TWAS	c2	0.88471	1	HRAS,PDGFD,BAD,RPS6KB2,CCND1,ERBB3,AKT1,PRKCB,MAPK3,ERBB2,STAT3,RPS6KB1,GRB2,BCL2,MAP2K2,AKT2,AXL,SHC2,BAX,RRAS,PIK3CD,MTOR,IL6R,SHC1,PIK3R3,SRC,MAPK1,PDGFB,BCL2L11,EIF4E2,SOS1,TGFA,GSK3B,EGF,FGF2,PDGFC,PIK3R1,VEGFA,JAK2,EIF4E,GAB1,PLCG1,AKT3,PLCG2,IL6,MRAS,PIK3CB,RPS6,KRAS,JAK1,PRKCA,HGF,RRAS2,RAF1,MAP2K1,MYC,PDGFA,FGFR2,PTEN,SOS2,IGF1R,NF1,PIK3CA,BRAF,BCL2L1,NRG1,GAS6
WP_EICOSANOID_METABOLISM_VIA_CYCLOOXYGENASES_COX	BIP	1.34E-05	0.000352779	0.969795	269		blood	TWAS	c2	0.969795	1	PTGDR2,PTGDR,PTGR2,PLA2G4B,ACOX1,CYP4F12,CYP4F2,TBXA2R,PTGIR,PTGS2,PLA2G4A,PRXL2B,PTGFR,PLA2G6,PPARG,EHHADH,ACAA1,HPGD,AKR1B1,TBXAS1,PTGR1,PTGS1,PTGES,PTGDS,ACOX3,ACOX2,PPARD
WP_EICOSANOID_METABOLISM_VIA_CYTOCHROME_P450_MONOOXYGENASES_PATHWAY	BIP	-8.07E-06	0.00070574	0.990874	67		blood	TWAS	c2	0.990874	1	CYP2C8,CYP4F12,CYP4F2,PPARA,PPARG,EPHX2
WP_EICOSANOID_METABOLISM_VIA_LIPOOXYGENASES_LOX	BIP	1.75E-05	0.000301118	0.953668	251		blood	TWAS	c2	0.953668	1	ALOX5,CYSLTR2,LTB4R2,LTB4R,PTGR2,ALOX15,ALOX12,ALOX15B,ACOX1,CYP4F12,CYP4F2,FPR2,GGT5,PPARA,EHHADH,ACAA1,HPGD,PTGR1,ACOX3,LTA4H,ACOX2,PPARD,TRPV1
WP_EICOSANOID_SYNTHESIS	BIP	1.83E-05	0.000407524	0.964276	181		blood	TWAS	c2	0.964276	1	ALOX5,PLA2G4B,ALOX15,ALOX12,ALOX15B,PTGS2,PLA2G4A,GGT1,PLA2G6,TBXAS1,PTGS1,PTGES2,PTGES,PTGDS,ALOX5AP,LTA4H,PNPLA8
WP_ELECTRON_TRANSPORT_CHAIN_OXPHOS_SYSTEM_IN_MITOCHONDRIA	BIP	-6.25E-06	0.000257738	0.980641	419		blood	TWAS	c2	0.980641	1	NDUFS8,ATP5MC2,NDUFB10,COX4I1,SCO1,ATP5MC1,ATP5PD,ATP5F1A,ATP5F1D,NDUFS7,COX6B1,COX7A1,NDUFA3,NDUFA7,NDUFS2,SDHC,SDHB,ATP5IF1,NDUFS5,UQCRH,ATP5F1E,NDUFV3,UQCR10,NDUFA6,NDUFA10,NDUFB4,SLC25A4,UQCRQ,NDUFA2,SDHA,SLC25A27,ATP5MF,COX6C,NDUFB9,NDUFA8,NDUFB6,NDUFC1,ATP5PO,SURF1,NDUFV2,COX17,COX8A,NDUFA12,ATP5MC3,UCP2,UCP3,NDUFS1,ATP5F1C,NDUFB5,NDUFA9,NDUFS4,UQCRC1,NDUFA4,NDUFV1,NDUFB2,NDUFC2,DMAC2L,NDUFB1,UQCR11,COX11,ATP5MG,COX15,NDUFB8,COX7A2L,UQCRB,COX5A,UQCRC2,NDUFAB1
WP_EMBRYONIC_STEM_CELL_PLURIPOTENCY_PATHWAYS	BIP	-4.24E-05	0.000332591	0.898512	357		blood	TWAS	c2	0.898512	1	HRAS,WNT10B,WNT1,MDM2,AKT1,BMP4,SMAD6,MAP2K5,AXIN1,MAPK7,MAP2K3,STAT3,FZD2,WNT3,DVL2,FGF11,GRB2,MAP2K2,AKT2,PIK3CD,MTOR,MAPK1,PDGFB,BMPR2,SOS1,GSK3B,RAF1,DVL3,EGF,FGF2,FGFR4,IL6ST,FZD3,FGFR1,SMAD7,SMAD1,WNT7A,GAB1,FZD6,AKT3,JUN,ACTR2,SMAD4,NOG,APC,SELENOP,WNT5B,JAK1,CTNNB1,SMAD5,MAP2K1,PDGFA,FGFR2,FZD8,BMPR1A,PTEN,FOS,FZD7,BRAF,WNT16,PTPN11,FZD5,HNF1A,LRP6,ACVR1,WNT11,FZD1
WP_ENDOCHONDRAL_OSSIFICATION	BIP	-4.02E-05	0.000446214	0.928143	216		blood	TWAS	c2	0.928143	1	PLAU,IGF2,SERPINH1,CHST11,MGP,IFT88,AKT1,CALM1,THRA,STAT5B,ADAMTS4,ALPL,RUNX3,MMP9,TIMP3,CAB39,HDAC4,FGF2,KIF3A,COL10A1,ENPP1,VEGFA,BMP6,FGFR1,PTCH1,SPP1,HMGCS1,RUNX2,SCIN,TGFB2,GLI3,CDKN1C,MEF2C,BMPR1A,IGF1R,STAT1,ADAMTS1,ADAMTS5,PLAT,CTSV,GH1
WP_ENDOCHONDRAL_OSSIFICATION_WITH_SKELETAL_DYSPLASIAS	BIP	-4.02E-05	0.000446214	0.928143	216		blood	TWAS	c2	0.928143	1	PLAU,IGF2,SERPINH1,CHST11,MGP,IFT88,AKT1,CALM1,THRA,STAT5B,ADAMTS4,ALPL,RUNX3,MMP9,TIMP3,CAB39,HDAC4,FGF2,KIF3A,COL10A1,ENPP1,VEGFA,BMP6,FGFR1,PTCH1,SPP1,HMGCS1,RUNX2,SCIN,TGFB2,GLI3,CDKN1C,MEF2C,BMPR1A,IGF1R,STAT1,ADAMTS1,ADAMTS5,PLAT,CTSV,GH1
WP_ENDODERM_DIFFERENTIATION	BIP	-3.13E-05	0.000223242	0.888402	534		blood	TWAS	c2	0.888402	1	DUSP5,RGS10,CTBP2,NODAL,HHEX,CTR9,AEBP2,RARG,FOXO1,FOXN3,RTF1,SMAD3,PIAS1,MAP2K3,WNT3,C1QBP,BPTF,SMAD2,MAD2L2,ATP8B2,ZBTB17,ELK4,DDAH1,CEP250,DIP2A,EPB41L5,CEBPZ,TCF7L1,DUSP2,SFMBT1,TCF7,DAB2,POU5F1,TRERF1,EZH2,NCAPG2,SP4,HOXA1,UBR5,DUSP4,SFRP1,PBX3,NOTCH1,NAA15,RAB38,SIAH2,JARID2,EOMES,MTF2,WDFY2,TNRC6C,SMAD4,PBX1,CAND1,NME1,MBTD1,NOG,APC,APP,WDHD1,DNMT3B,LRPPRC,CTNNB1,PARP8,WWC1,NR3C1,ASCC3,SESN1,BTAF1,BMPR1A,TRIM5,GATA6,TAF4B,TCF4,LAMC1,PLCH1,VAV3,TOX,NABP2,STAT1,PABPC1,EXT1,RFX7,ZNF281,TBX21
WP_ENDOMETRIAL_CANCER	BIP	-6.99E-05	0.000352692	0.842789	332		blood	TWAS	c2	0.842789	1	TCF7L2,HRAS,DDB2,BAD,ILK,CCND1,AKT1,MAPK3,AXIN1,ERBB2,GRB2,TP53,APC2,GADD45B,MAP2K2,AKT2,BAX,PIK3CD,CASP9,PIK3R3,MAPK1,SOS1,TCF7L1,GSK3B,EGF,FGF2,TCF7,CTNNA1,PIK3R1,BAK1,FGFR1,AKT3,LEF1,CTNNA2,KRAS,APC,CTNNB1,RAF1,CDKN1A,AXIN2,MAP2K1,MYC,GADD45G,FGFR2,PTEN,FOS,SOS2,CDH1,PIK3CA,BRAF,GADD45A
WP_ENDOPLASMIC_RETICULUM_STRESS_RESPONSE_IN_CORONAVIRUS_INFECTION	BIP	-3.75E-05	0.000377315	0.92088	215		blood	TWAS	c2	0.92088	1	MAPK8,PPP1CC,DDIT3,PPP1R13B,EIF2S1,MBTPS1,ERN1,BCL2,PPP1R14A,PPP1R15A,ATF6,PPP1R12B,PPP1R15B,MAP1LC3A,PPP1R3D,ATF4,PPP1CB,EIF2AK2,PPP1R14C,PPP1R11,PPP1R10,EIF2AK1,PPP1R9A,PPP1R16A,PPP1R3B,HSPA5,XBP1,PPP1R14B,PPP1R12A,PPP1R16B,PPP1R7,PPP1R1B,PPP1R3G,EIF2AK3,PPP1R12C,PPP1R2
WP_ENDOTHELIN_PATHWAYS	BIP	1.61E-06	0.000704044	0.99817	153		blood	TWAS	c2	0.99817	1	ADRB1,ATP2A2,CALM1,GNA15,PTGIR,ECE1,GNAS,MAPK1,RAMP1,MYLK,NOS3,CALCRL,GNB5,PRKCA,RAF1,ADCY10,MAP2K1,PLCB1,GUCY1B2,GNAI1,CAD,EDN1
WP_ENERGY_METABOLISM	BIP	-2.02E-05	0.000407189	0.960407	268		blood	TWAS	c2	0.960407	1	PPP3CB,CAMK2G,SIRT3,ESRRA,FOXO1,MYBBP1A,TFB2M,HDAC1,EP300,PPARA,PRKAG3,NCOA1,PPP3R1,GSK3B,PPARG,CAMK4,TFB1M,PRKAG2,PPP3CC,PPP3CA,PPARGC1A,MEF2B,BORCS8-MEF2B,NRF1,UCP2,UCP3,SIRT1,PRKAA1,MEF2C,PPARD,MAPK14,RXRA,PRKAB2,TFAM,MED1,MEF2A,CREB1,PRKAB1
WP_ENVELOPE_PROTEINS_AND_THEIR_POTENTIAL_ROLES_IN_EDMD_PHYSIOPATHOLOGY	BIP	-2.71E-05	0.000407435	0.946879	230		blood	TWAS	c2	0.946879	1	KIF5B,HRAS,BANF1,ADCY6,LEMD3,ADCY4,TGFB3,SYNE3,SMAD3,MAPK3,ADCY9,ADCY7,GRB2,SMAD2,MAP2K2,YY1AP1,LBR,MAPK1,ADCY3,SOS1,CCN2,SYNE1,SRF,SUN1,PLEC,TMEM43,SYNE2,MAP3K9,SMAD4,KRAS,TMPO,TGFB2,MAP2K1,SOS2,CFL1
WP_EPITHELIAL_TO_MESENCHYMAL_TRANSITION_IN_COLORECTAL_CANCER	BIP	-2.72E-05	0.000287957	0.924824	541		blood	TWAS	c2	0.924824	1	MAPK8,HRAS,EED,FZD4,PKP2,WNT10B,WNT1,ITGA5,COL4A1,COL4A2,LATS2,AKT1,JAG2,PALS1,SMAD3,PKD1,CLDN9,MAPK3,MMP15,MAP2K3,SUZ12,JUP,FZD2,WNT3,CLDN7,TP53,GRB2,SMAD2,GDF15,MAP2K2,AKT2,CRB3,PIK3CD,SHC1,MEF2D,PIK3R3,MMP9,CLDN5,MAPK1,MAPK12,MAPK11,FMNL2,CTDSP1,COL4A4,COL4A3,SOS1,GSK3B,RAF1,NR2C2,SPARC,PDCD6,PIK3R1,OCLN,CLDN20,NOTCH4,FOXQ1,DSP,CLDN15,EZH2,CLDN12,FZD3,NOTCH1,RBPJ,WNT7A,DLL1,FZD6,ID2,AKT3,CLDN10,JAG1,WNT6,WNT10A,ZEB1,SMAD4,MAP2K4,KRAS,HIF1A,EIF5A2,WNT5B,FZD1,TGFBR2,TGFBR1,CTNNB1,TGFB2,MAPK14,MAPK13,MAP2K1,FN1,DLK1,FZD8,TGFB3,SOS2,NUBPL,CDH1,PIK3CA,NRP2,WNT16,TRAF6,FZD5,PAK1,TUSC3,WNT11,LRP6,FZD7,CDH2,NOTCH2,FZD9,CLDN4,TGFB1
WP_EPO_RECEPTOR_SIGNALING	BIP	6.33E-06	0.000704464	0.992828	134		blood	TWAS	c2	0.992828	1	AKT1,MAPK3,STAT5B,STAT5A,STAT3,GRB2,EPOR,MAP2K2,SHC1,PTPRU,SRC,MAPK1,IRS1,SOS1,PIK3CG,JAK2,IRS2,PDK1,PTPRC,RAF1,RASA1,SOCS1,MAP2K1,STAT1
WP_ERBB_SIGNALING_PATHWAY	BIP	-6.01E-05	0.000315453	0.848947	423		blood	TWAS	c2	0.848947	1	MAPK8,CAMK2G,HRAS,BAD,RPS6KB2,CCND1,ERBB3,MDM2,FOXO1,AKT1,PRKCB,MAPK3,ERBB2,STAT5B,STAT5A,RPS6KB1,GRB2,TP53,CRK,PAK4,MAP2K2,AKT2,SHC2,PIK3CD,MTOR,SHC1,ABL2,PIK3R3,SRC,CRKL,MAPK1,NCK2,BCL2L11,SOS1,TGFA,CBLB,GSK3B,PAK2,EGF,HBEGF,MAPK9,PIK3R1,PTK2,ABL1,CAMK2D,EREG,AREG,GAB1,PLCG1,AKT3,PLCG2,JUN,CBL,MAP2K4,KRAS,PRKCA,RAF1,CDKN1A,MAP2K1,MYC,CDKN1B,SOS2,NCK1,PIK3CA,BRAF,PAK1,NRG1
WP_ERK_PATHWAY_IN_HUNTINGTONS_DISEASE	BIP	-3.94E-05	0.000576586	0.945541	73		blood	TWAS	c2	0.945541	1	CASP7,HRAS,RPS6KA5,MAPK1,EGF,HTT,CASP3,RAF1,CREB1
WP_ESTROGEN_RECEPTOR_PATHWAY	BIP	2.25E-05	0.000576365	0.96884	91		blood	TWAS	c2	0.96884	1	STAT3,ACOX1,PPARA,CYP1B1,PDK4,ESR1,JUN,SP1,GPAM
WP_ESTROGEN_SIGNALING_PATHWAY	BIP	-0.0225389	0.00972515	0.0204716	88	0.0336828	blood	TWAS	c2	0.0204716	1	AKT1,BCL2,GNAS,MAPK1,MAPK9,GPER1,NFKB1,ESR1,JUN,MAPK14,MAP2K1,SP1,FOS,PIK3CA,BRAF,CREB1,CHUK,IKBKB
WP_ETHANOL_EFFECTS_ON_HISTONE_MODIFICATIONS	BIP	-2.76E-05	0.000446084	0.950623	181		blood	TWAS	c2	0.950623	1	CYP2E1,HDAC7,ALDH1A2,TYMS,MTHFR,MTR,HDAC1,AHCY,ACSS2,SLC19A1,HDAC10,HDAC4,HDAC3,EHMT2,ELP3,DHFR,ALDH1A1,ALDH2,HAT1,KAT2B
WP_EUKARYOTIC_TRANSCRIPTION_INITIATION	BIP	3.66E-05	0.000315692	0.907783	257		blood	TWAS	c2	0.907783	1	GTF2H1,ILK,POLR3B,GTF2H3,POLR3E,POLR3K,POLR2C,POLR2A,POLR2E,GTF2B,POLR3H,POLR1B,POLR1A,POLR2H,TAF7,TAF6,POLR2J,POLR3D,POLR2B,TBP,POLR1E,ERCC3,ERCC2,GTF2E2,CDK7,GTF2H2C,GTF2A2,POLR1D,POLR2I,CCNH,GTF2H2,TAF13,GTF2E1,GTF2F2,MNAT1,GTF2H4
WP_EXERCISEINDUCED_CIRCADIAN_REGULATION	BIP	-4.05E-05	0.000352861	0.908586	246		blood	TWAS	c2	0.908586	1	IDI1,EIF4G2,CRY2,GSTP1,CRY1,DAZAP2,PSMA4,HERPUD1,VAPA,GSTM3,G0S2,SF3A3,SUMO3,CLDN5,PIGF,CLOCK,STBD1,TAB2,H2BC15,HLA-DMA,CBX3,AZIN1,CEBPB,TOB1,QKI,RBPMS,PPP2CB,UCP3,KLF9,BTG1,NCKAP1,NR1D2,ETV6,UGP2,HSPA8
WP_EXTRACELLULAR_VESICLEMEDIATED_SIGNALING_IN_RECIPIENT_CELLS	BIP	-1.95E-05	0.000704985	0.977981	107		blood	TWAS	c2	0.977981	1	HRAS,AKT1,TGFB3,SMAD3,MFGE8,AXIN1,ERBB2,PIK3R5,SMAD2,TGFA,SMAD4,KRAS,APC,HGF,TGFBR2,TGFBR1,CTNNB1,RAF1,TGFB2,MTOR,TGFBR3
WP_EXTRACELLULAR_VESICLES_IN_THE_CROSSTALK_OF_CARDIAC_CELLS	BIP	-7.03E-05	0.000499129	0.88799	126		blood	TWAS	c2	0.88799	1	CD81,CD63,STAT3,MMP9,EGF,SORBS2,HSPB1,PDLIM5,SPP1,ETS2,SOD1,IL6,BIRC5,TLR4,PTEN
WP_EXTRAFOLLICULAR_B_CELL_ACTIVATION_BY_SARSCOV2	BIP	-5.60E-05	0.000249595	0.822485	423		blood	TWAS	c2	0.822485	1	IFITM1,CD82,NEAT1,AICDA,CD69,FOXO1,MFGE8,ITGAX,CCR7,STAT5A,TNFSF13,CD22,C3,ISG15,IL10,CR2,CR1,CD40,ICOSLG,ITGB2,BCR,CXCR4,ICOS,PDCD1,IL4,TNF,C4A,IRF4,PTCRA,BACH2,IFNAR2,GPR183,FCRL5,CD1D,IFIT2,XBP1,SYK,SLAMF7,TMSB10,IL6,BCL6,SELL,PTPRC,MAF,IFNG-AS1,IFNG,TNFSF13B,TLR4,ETS1,CD19,IL12A,HSPA8
WP_FACTORS_AND_PATHWAYS_AFFECTING_INSULINLIKE_GROWTH_FACTOR_IGF1AKT_SIGNALING	BIP	-2.44E-05	0.000497947	0.96091	262		blood	TWAS	c2	0.96091	1	ITGB1,ILK,TNFRSF1A,AKT1,EIF2B2,SMAD3,MLST8,RPS6KB1,RPTOR,SMAD2,MAP1LC3A,IRS1,GSK3B,ACVR2B,RICTOR,PIK3CG,FBXO32,MAPKAP1,NFKB1,EIF4E,PPARGC1A,WASL,PDK1,DEPTOR,PTEN,IGF1R,PLD1,NEB,PRKAB1,MTOR
WP_FAMILIAL_HYPERLIPIDEMIA_TYPE_1	BIP	2.66E-05	0.000576525	0.963207	90		blood	TWAS	c2	0.963207	1	LRP1,LIPC,LMF1,CETP,LCAT,LDLR,APOA2,PLTP,LPL,SEL1L
WP_FAMILIAL_HYPERLIPIDEMIA_TYPE_2	BIP	4.00E-06	0.000377589	0.991551	154		blood	TWAS	c2	0.991551	1	LIPC,CETP,LCAT,LDLR,USF1,APOA2,LDLRAP1,PLTP,LPL,EPHX2
WP_FAMILIAL_HYPERLIPIDEMIA_TYPE_3	BIP	3.02E-05	0.000446652	0.946145	132		blood	TWAS	c2	0.946145	1	SCARB1,LRP1,LIPC,CETP,LCAT,LDLR,APOA2,PLTP,LPL,VLDLR
WP_FAMILIAL_HYPERLIPIDEMIA_TYPE_4	BIP	3.19E-05	0.000499291	0.94912	119		blood	TWAS	c2	0.94912	1	FAS,DGAT2,LRP1,LIPC,LMF1,CETP,LCAT,LDLR,APOA2,ACSS1,PLTP,GCK,LPL,SEL1L
WP_FAMILIAL_HYPERLIPIDEMIA_TYPE_5	BIP	2.66E-05	0.000576525	0.963207	90		blood	TWAS	c2	0.963207	1	LRP1,LIPC,LMF1,CETP,LCAT,LDLR,APOA2,PLTP,LPL,SEL1L
WP_FAMILIAL_PARTIAL_LIPODYSTROPHY	BIP	-5.69E-05	0.000575962	0.921363	139		blood	TWAS	c2	0.921363	1	GATA3,PNPLA2,BANF1,PLIN1,SREBF1,STAT5B,LMNB2,CEBPA,AKT2,LIPE,LMNA,ZMPSTE24,ICMT,PPARA,MGLL,GATA2,PPARG,MAPK9,LPL,KLF2,KLF5,LMNB1,KLF9,FNTA,PIK3CA
WP_FAS_LIGAND_PATHWAY_AND_STRESS_INDUCTION_OF_HEAT_SHOCK_PROTEINS	BIP	-6.57E-05	0.000377183	0.861624	249		blood	TWAS	c2	0.861624	1	CASP7,MAPK8,FAS,APAF1,ARHGDIB,RB1,ACTG1,BCL2,LMNB2,DFFA,LMNA,CASP9,MAPKAPK2,PARP1,CFLAR,CASP10,CASP8,PAK2,MAPKAPK3,CASP6,MAP3K1,TNF,DAXX,HSPB1,RIPK2,SPTAN1,NFX1,CASP3,JUN,CYCS,FADD,MAP2K4,FAF1,MAP3K7,LMNB1,FASLG,PAK1,DFFB
WP_FATTY_ACID_BETAOXIDATION	BIP	4.27E-06	0.000332771	0.989755	251		blood	TWAS	c2	0.989755	1	ECHS1,PNPLA2,CPT1A,TPI1,LIPC,ACADVL,GCDH,LIPE,CPT2,ACSS2,CHKB,CPT1B,ACSL3,HADHA,HADHB,ACSL6,DLD,LPL,CRAT,HADH,ACSL1,ACADM,DECR1,ECI1,ACAT1,ACSL5,GPD2,ACADS
WP_FATTY_ACID_BIOSYNTHESIS	BIP	-2.16E-05	0.000407485	0.957737	184		blood	TWAS	c2	0.957737	1	ECHS1,ACLY,ECH1,MECR,ECHDC2,ACSS2,ACSL3,ACSL6,HADH,ACAA2,ACSL1,ECHDC1,ECHDC3,ACACB,DECR1,PECR,ACSL5,SCD,FASN
WP_FATTY_ACID_TRANSPORTERS	BIP	-1.32E-05	0.00057646	0.981726	84		blood	TWAS	c2	0.981726	1	ACSBG1,DBI,ACSL3,ACSL6,SLC27A4,ACSL1,CD36,FABP3,FABP5,ACSL5
WP_FBXL10_ENHANCEMENT_OF_MAPERK_SIGNALING_IN_DIFFUSE_LARGE_BCELL_LYMPHOMA	BIP	-4.41E-05	0.000576332	0.939037	86		blood	TWAS	c2	0.939037	1	MACROH2A2,H2AX,EED,H2AJ,MAPK3,SUZ12,H3-3B,RNF2,H3-3A,MAPK1,EZH2,H2AZ2,H2AZ1,H3C4,DUSP6,BCL6,MACROH2A1
WP_FERROPTOSIS	BIP	-1.90E-05	0.000208188	0.927278	583		blood	TWAS	c2	0.927278	1	AKR1C1,AKR1C2,AKR1C3,AIFM2,VDAC2,FTH1,TXNRD1,SLC11A2,LPCAT3,GCH1,IREB2,PHKG2,MAP1LC3B,ALOX15,SAT2,TP53,CHMP6,GPX4,SLC1A5,FTL,MAP1LC3A,GSS,CBS,STEAP3,DPP4,SLC40A1,ACSL3,PCBP1,TF,TFRC,COQ2,ACSL6,GCLC,POR,HSPB1,FDFT1,SLC39A14,SLC7A11,SLC39A8,ATG7,ACSL1,SLC38A1,BACH1,SLC3A2,HMGCR,HMOX1,PRNP,GCLM,ACSL5,CISD1,CTH
WP_FGF23_SIGNALING_IN_HYPOPHOSPHATEMIC_RICKETS_AND_RELATED_DISORDERS	BIP	1.12E-05	0.000576382	0.984499	113		blood	TWAS	c2	0.984499	1	CCND1,ALPL,ENPP1,NFKB1,SPP1,KL,CDKN1A,FAM20C,FGFR2,GALNT3,CYP24A1
WP_FGFR3_SIGNALING_IN_CHONDROCYTE_PROLIFERATION_AND_TERMINAL_DIFFERENTIATION	BIP	-5.81E-05	0.000576399	0.919647	81		blood	TWAS	c2	0.919647	1	FGF9,BMP4,MAPK3,THRA,CNP,MAP2K2,RBL1,MAPK1,MAPK12,MAPK11,PPP2CA,BMP2,RAF1,MAPK14,MAPK13,CDKN1A,MAP2K1,STAT1
WP_FIBRIN_COMPLEMENT_RECEPTOR_3_SIGNALING_PATHWAY	BIP	-6.35E-05	0.000407418	0.876054	209		blood	TWAS	c2	0.876054	1	TIRAP,AKT1,ITGAM,NOS2,TYROBP,TICAM1,IRF3,SRC,ITGB2,REL,IRAK2,CBLB,MYD88,CXCL10,CD14,TNF,NFKB1,TLR3,SYK,IL6,LY96,CCL2,TLR4,IRAK4,PIK3CA,TRAF6,CHUK,PLAT,IKBKB
WP_FLUOROPYRIMIDINE_ACTIVITY	BIP	-3.70E-05	0.000235315	0.875164	381		blood	TWAS	c2	0.875164	1	RRM1,SMUG1,XRCC3,CES2,ABCC3,TP53,TYMS,MTHFR,CDA,UPB1,TYMP,UMPS,ABCC5,SLC22A7,SLC29A1,FPGS,PPAT,ABCG2,TDG,DPYD,DHFR,CES1,ERCC2,UCK2,GGH,UPP1,ABCC4
WP_FOCAL_ADHESION	BIP	-4.34E-05	0.000192023	0.821252	1022		blood	TWAS	c2	0.821252	1	ITGB1,MAPK8,VCL,HRAS,BIRC3,BIRC2,PDGFD,PARVA,VEGFB,BAD,ILK,CCND1,STYK1,PPP1CC,ITGB7,ITGA5,ITGA7,VWF,COL4A1,COL4A2,AKT1,ACTN1,PGF,PRKCB,MAPK3,BCAR1,ERBB2,ITGB3,ITGA3,COL1A1,CHAD,GRB2,TNK1,ITGB4,ACTG1,RAC3,CRK,MYL12A,MYL12B,BCL2,COL5A3,PIP5K1C,ACTN4,PAK4,AKT2,SHC2,VASP,ARHGAP35,VAV1,PIK3CD,RAP1A,SHC1,THBS3,PPP1R12B,LAMB3,CDC42,FGR,TESK2,PIK3R3,MYL9,SRC,LAMA5,PTK6,SRMS,COL6A2,CRKL,MAPK1,RAC2,PDGFB,ROCK2,COL5A2,COL4A4,PPP1CB,SOS1,GSK3B,MYLK,ITGB5,TNK2,PAK2,ITGA9,LAMB2,RHOA,FLNB,EGF,PDGFC,MYL5,DIAPH1,MAPK9,PIK3R1,THBS4,THBS2,TNXB,CCND3,VEGFA,ZYX,BLK,PTK2,LAMC3,RAPGEF1,VAV2,SPP1,TXK,PARVB,PARVG,AKT3,JUN,TLN2,ITGAV,ITGA4,CAV2,CAV1,MYLK4,ARHGAP5,ITGA6,CAPN2,HCK,PRKCA,HGF,CCND2,FYN,PPP1R12A,CTNNB1,RAF1,ITGA1,ITGA2,MAP2K1,FN1,LAMA2,PDGFA,ACTB,RAC1,THBS1,PAK6,PTEN,IGF1R,PIK3CA,LAMC1,FLT1,ROCK1,DOCK1,VAV3,PXN,PAK1,ITGA10,PPP1R12C,PRKCG
WP_FOCAL_ADHESION_PI3KAKTMTORSIGNALING_PATHWAY	BIP	-2.79E-05	0.000148795	0.851169	1357		blood	TWAS	c2	0.851169	1	ITGB1,DDIT4,HRAS,PDGFD,PIK3C2A,VEGFB,BAD,PPP2R5B,RPS6KB2,ULK1,ITGB7,ITGA5,ITGA7,VWF,LPAR5,GNB3,MDM2,SLC2A3,IRS2,COL4A1,COL4A2,FOXO1,LPAR6,CAB39L,PPP2R5C,HSP90AA1,AKT1,PPP2R3C,PGF,TSC2,MLST8,PDPK1,MAPK3,ITGAL,ITGAD,ITGAX,PHLPP2,SREBF1,NOS2,VTN,ITGB3,GNGT2,NGFR,ITGA3,COL1A1,CHAD,RPS6KB1,STRADA,GRB2,SLC2A4,FGF11,ITGB4,RPTOR,PIK3R5,COL5A3,CDC37,FGF22,STK11,EPOR,JAK3,LPAR2,GNG7,MAP2K2,CREB3L3,AKT2,LIPE,GNG8,GYS1,AKT1S1,PPP2R1A,INSR,ELAVL1,RAB11B,PIK3CD,MTOR,CSF1,CRTC2,CREB3L4,IL6R,EFNA4,EFNA3,EFNA1,THBS3,CASP9,EPHA2,PIK3C2B,PFKFB2,LAMB3,PPP2R5A,GNG5,LPAR3,ANGPT4,LAMA5,ITGB2,COL6A2,MAPK1,OSM,PIK3IP1,IL2RB,PDGFB,ATF4,COL5A2,IRS1,COL4A4,CAB39,EIF4E2,SOS1,EPAS1,GSK3B,ITGB5,ITGA9,PFKFB4,LAMB2,EGF,FGF2,PDGFC,TBC1D1,PPP2CA,PPP2R2B,CSF1R,PDGFRB,FGFR4,FLT4,PIK3R1,THBS4,THBS2,TNXB,ATF6B,COL11A2,PPP2R5D,VEGFA,HSP90AB1,PIK3CG,LAMB1,NOS3,PTK2,EIF4EBP1,FGFR1,LPAR1,GNG10,RAB14,LAMC3,JAK2,IFNAR2,IFNAR1,EIF4E,SPP1,TSC1,PPARGC1A,PPP2R5E,HSP90B1,CREB5,RAB8A,AKT3,RAB2A,F2R,ITGAV,PPP2R1B,ITGA4,RAB10,GNG11,RHEB,CREB3,RPS6,PRKAA1,TCL1B,TCL1A,KRAS,HIF1A,CSF3R,PPP2CB,ITGA6,PIK3R4,ANGPT1,GNG2,JAK1,HGF,IL4R,SLC2A1,IL2RA,PFKFB3,RAF1,CDKN1A,PELO,ITGA2,EFNA5,IL7R,PRLR,MAP2K1,FN1,LAMA2,PDGFA,COL5A1,FGFR2,THBS1,PTEN,EIF4B,CDKN1B,IGF1R,PHLPP1,PPP2R3A,PIK3CA,GNB4,LAMC1,FLT1,ITGAE,CREB1,CREB3L2,TEK,ANGPT2,IKBKB,ITGA10,PPP2R2D
WP_FOLATEALCOHOL_AND_CANCER_PATHWAY_HYPOTHESES	BIP	-8.60E-06	0.000446614	0.98463	124		blood	TWAS	c2	0.98463	1	CYP2E1,MTHFR,MTR,CBS,ADH5,CEBPB,ALDH1A1,CREB1
WP_FOLATE_METABOLISM	BIP	-2.12E-05	0.000212925	0.920589	424		blood	TWAS	c2	0.920589	1	CAT,FOLR3,FOLR2,SCARB1,SHMT2,MTHFS,SHMT1,SLC46A1,TP53,ICAM1,LDLR,GPX4,INSR,CSF1,MTHFR,MTR,AHCY,CBS,SLC19A1,IL1B,MTHFD2,GPX1,IL4,GPX3,SOD2,TNF,SERPINE1,ABCA1,RFK,NFKB1,GART,DHFR,MTHFD1,SOD1,IL6,MTRR,MPO,GPX2,IFNG,CCL2,PLAT,CTH,F7
WP_FOLLICLE_STIMULATING_HORMONE_FSH_SIGNALING_PATHWAY	BIP	-5.66E-05	0.000705016	0.935976	98		blood	TWAS	c2	0.935976	1	RPS6KB2,FOXO1,AKT1,MAPK3,RPS6KB1,SRC,MAPK1,APPL1,GRK6,SGK1,RHEB,RPS6,PRKCA,RAF1,MAPK14,CREB1,MTOR
WP_FOXA2_PATHWAY	BIP	-2.42E-05	0.000407596	0.952655	146		blood	TWAS	c2	0.952655	1	FOXO1,SREBF1,ABCC3,SLC27A5,GSTM2,IRS1,IRS2,ABCC2,FASN,ABCC4
WP_FOXP3_IN_COVID19	BIP	-0.0126319	0.0138719	0.362503	48	0.343036	blood	TWAS	c2	0.362503	1	STAT5B,STAT5A,STAT3,IL6R,IL2RB,CD86,IL7R,IL6ST,CD28,IL6,IL2RA
WP_FRAGILE_X_SYNDROME	BIP	-4.04E-06	0.000249529	0.987071	548		blood	TWAS	c2	0.987071	1	EIF4EBP2,PPP2R5B,PPP1CA,CPT1A,TARBP2,AKT1,GPHN,DICER1,TELO2,TSC2,MLST8,ALDH3A2,AP2B1,DUSP3,CLTC,RPS6KB1,PRKAR1A,GRB2,RPTOR,DNM2,MAP2K2,SH3GL1,AP2S1,AP2A1,AKT1S1,SHANK1,EPS8L1,SLC16A1,GABRD,SHC1,RAP1GAP,MKNK1,SRC,TTI1,MMP9,CLTCL1,MAPK1,PICK1,SOS1,AP2M1,EIF4G1,DAG1,CAMK1,CAMK4,CYFIP2,CLTB,MAP1B,ALDH5A1,AGO2,ARC,DNM1,EIF4E,TSC1,PPP3CA,EPHA4,ABCD3,GAB1,PLCG1,RHEB,CLTA,TBC1D7,KRAS,PDK1,APP,PRKCA,FYN,DEPTOR,CDKN2A,RAF1,MAP2K1,PLCB1,EEF1A1,ABAT,PTEN,NF1,ITPR1,BRAF,PTPN11,CREB1,CNR1,GRIP1,GAD1,MTOR,PRKACA,TECR,ARHGAP32
WP_G13_SIGNALING_PATHWAY	BIP	2.32E-05	0.000353005	0.947685	217		blood	TWAS	c2	0.947685	1	PIP4K2A,ARHGDIB,CFL2,CALM1,IQGAP1,PFN1,RPS6KB1,RHPN2,PIK3CD,MYBPH,CDC42,ROCK2,PPP1CB,RTKN,TNK2,DIAPH1,MAP3K4,SH3RF1,WASL,LIMK1,IQGAP2,GNA13,RAC1,PIK3CA,ROCK1,CFL1,PKN1
WP_G1_TO_S_CELL_CYCLE_CONTROL	BIP	-6.24E-05	0.000407416	0.878208	235		blood	TWAS	c2	0.878208	1	POLA2,CCND1,POLE,CDK2,PRIM1,CDK4,MDM2,RB1,POLE2,RPA1,TP53,CDKN2D,CREB3L3,CREB3L4,E2F2,RPA2,CDC45,MCM6,ORC2,MCM2,TFDP2,CDC25A,CCNB1,ATF6B,MCM7,CCNG2,MCM3,CCNE2,CCND3,CREB3,CCNA1,E2F3,MCM5,CCNE1,CDK7,ORC3,CCND2,WEE1,CDKN2A,CDKN2B,PCNA,CDKN1A,CCNH,ATM,ORC5,MYC,CDKN1B,CDKN1C,CREB1,MNAT1,ORC4,RPA3,MCM4,GADD45A
WP_GABA_RECEPTOR_SIGNALING	BIP	1.90E-05	0.000576277	0.973666	84		blood	TWAS	c2	0.973666	1	AP2A2,GPHN,AP2B1,AP2S1,AP2A1,GABRD,AP2M1,GABBR1,ALDH9A1,ABAT,GAD1
WP_GALANIN_RECEPTOR_PATHWAY	BIP	-0.00020471	0.000995173	0.837023	86	0.0627449	blood	TWAS	c2	0.837023	1	SLC2A4,VAMP2,BCL2L11,POMC,PPARG,PRKCD,VEGFA,PPARGC1A,IL6,CDKN1A,CDKN1B,FOS,CDKN1C,CREB1
WP_GANGLIO_SPHINGOLIPID_METABOLISM	BIP	-4.78E-05	0.000705803	0.945972	68		blood	TWAS	c2	0.945972	1	ST3GAL2,A3GALT2,ST3GAL5,B3GALT4,ST6GALNAC6,ST3GAL1,ST8SIA1,SLC33A1
WP_GASTRIC_CANCER_NETWORK_1	BIP	-4.46E-05	0.0003531	0.899491	180		blood	TWAS	c2	0.899491	1	NUP107,H3-3A,LIN9,MYBL2,UBE2C,GATD3,RUVBL1,S100P,ESM1,RNF216,NOTCH1,KIF20B,CCNA1,APC,AURKA,CEP192,CENPF,MCM4
WP_GASTRIC_CANCER_NETWORK_2	BIP	-1.96E-05	0.000446508	0.965054	155		blood	TWAS	c2	0.965054	1	CHTF18,TP53,LMNB2,S100A6,CD48,LBR,AHCTF1,UBE2C,CEBPZ,RFC4,RAD17,RNF144B,ATAD2,FAM91A1,MTDH,PLAC8,COL9A3,RFC3,CACYBP,DSCC1,CTNNB1,MYC
WP_GASTRIN_SIGNALING_PATHWAY	BIP	-5.72E-05	0.000331919	0.863123	548		blood	TWAS	c2	0.863123	1	ITGB1,MAPK8,HRAS,BIRC3,BIRC2,CD44,BAD,MAP3K11,RELA,KAT5,RHOD,CCND1,ARRB1,HDAC7,FOXO1,AKT1,MAPK3,BCAR1,STAT3,ARRB2,RPS6KB1,GRB2,CRK,SERPINB2,PRKD2,SHC1,MEF2D,PTGS2,CDC42,SLC9A1,PIK3R3,SRC,MAPK1,RHOB,IRS1,SOS1,GSK3B,PRKCD,MAPK9,PIK3R1,SLC9A3,VEGFA,SERPINE1,PTK2,JAK2,LAMTOR3,NFKB1,PPARG,CXCL8,CASP3,ANXA2,MEF2B,BORCS8-MEF2B,PLCG1,JUN,JAG1,BMP2,BIRC5,RPS6,KRAS,PRKCH,YES1,PRKCA,FYN,CDKN2A,CTNNB1,RAF1,MAPK14,CDKN1A,MEF2C,MAP2K1,MYC,RAC1,SP1,CDKN1B,FOS,PRKD1,NFKBIA,CDH1,TCF4,PIK3CA,PTPN11,ROCK1,CREB1,BCL2L1,PXN,PAK1,CHUK,PRKCE,IKBKB,MTOR,GNAQ,PRKCQ
WP_GDNFRET_SIGNALING_AXIS	BIP	-0.0233221	0.0129794	0.0723601	40	0.225985	blood	TWAS	c2	0.0723601	1	RET,GATA3,BMP4,HSPB11,FAT4,SPRY1,IFT27,CTNNB1,GLI3
WP_GENES_ASSOCIATED_WITH_THE_DEVELOPMENT_OF_RHEUMATOID_ARTHRITIS	BIP	-6.47E-05	0.000332689	0.845842	300		blood	TWAS	c2	0.845842	1	PTPN22,CD244,PADI4,CD40,CTLA4,SLC22A4,IL6ST,CCR6,HLA-DRB1,IRF5,BLK,PHF19,TRAF1,FCRL3,ITGAV,IL2RA,CIITA,STAT4
WP_GENES_CONTROLLING_NEPHROGENESIS	BIP	-2.64E-05	0.000499366	0.957795	115		blood	TWAS	c2	0.957795	1	ITGB1,RET,ILK,ITGA3,PDGFB,NCK2,CXCR4,LAMB2,VEGFA,CD2AP,CD36,CTNNB1,GLI3,NOTCH2,FGFR2,NCK1
WP_GENES_RELATED_TO_PRIMARY_CILIUM_DEVELOPMENT_BASED_ON_CRISPR	BIP	-3.19E-05	0.000235218	0.89201	596		blood	TWAS	c2	0.89201	1	TCTN3,DYNC2H1,TMEM216,BBS1,IFT81,TCTN1,TCTN2,TULP3,BBS10,IFT88,TEDC1,TTBK2,BBS4,IFT140,CEP20,TEDC2,CLUAP1,BBS2,KATNB1,TUBD1,KIAA0753,TMEM107,FUZ,SASS6,CPLANE2,HSPB11,CBY1,RABL2A,WDR35,TRAF3IP1,CEP97,IFT122,DYNLT2B,CEP19,LZTFL1,BBS7,BBS12,CC2D2A,CEP44,TRAPPC11,WDR19,CEP120,KIF3A,TXNDC15,DYNLT1,CEP43,RAB23,TTC26,DYNC2I1,IQCE,BBS9,INPP5E,EVC2,EVC,SCLT1,EFCAB7,IFT27,FBF1,TMEM17,WDPCP,MKKS,PIBF1,CPLANE1,TMEM231,C2CD3,KIF3B,CILK1,DYNC2LI1,CEP295,ARL3,TTC30B,CEP162,CDK20,KIFAP3,TTC23,MIB1,CEP76,CEP192,TTC21B,IFT57,BBS5,IFT46,TUBE1,IFT52,IFT172,ARL13B,DYNLL1,IFT74,CEP83,CEP104,MKS1
WP_GENETIC_CAUSES_OF_PSVDINCPH	BIP	-4.04E-05	0.000352843	0.908856	223		blood	TWAS	c2	0.908856	1	EFL1,MAPK3,CYBA,CYBC1,DOCK6,KCNN3,CDC42,EIF6,MAPK1,DGUOK,ARHGAP31,TLR9,NOTCH4,CHCHD2,SBDS,NCF1,NOTCH1,NFKB1,RBPJ,ESR1,IBTK,CXXC5,NCF4,EOGT,RAC1,SP1,NCF2
WP_GLIOBLASTOMA_SIGNALING_PATHWAYS	BIP	-0.000102138	0.000315533	0.746166	380		blood	TWAS	c2	0.746166	1	HRAS,PIK3C2A,CCND1,CDK2,ERBB3,CDK4,MDM2,BRCA2,FOXO1,RB1,SPRY2,AKT1,MAP2K5,PRKCB,MAPK3,MAP2K3,ERBB2,BRCA1,GRB2,TP53,MAP2K2,AKT2,PIK3CD,PRKCZ,PIK3C2B,MDM4,ERRFI1,SRC,MAPK1,EP300,IRS1,PRKCD,PIK3R1,PIK3CG,FGFR1,TSC1,GAB1,PLCG1,AKT3,PLCG2,CBL,CCNE1,MAP2K4,KRAS,PRKCH,PRKCA,CCND2,CDKN2A,CDKN2B,RAF1,CDKN1A,ATM,MAP2K1,FGFR2,PTEN,CDKN1B,IGF1R,NF1,PIK3CA,PRKCI,BRAF,MSH6,PRKCQ
WP_GLUCOCORTICOID_RECEPTOR_PATHWAY	BIP	-2.40E-05	0.000257765	0.925686	370		blood	TWAS	c2	0.925686	1	SRGN,BIRC3,BIRC2,PRRG4,FGD4,AMIGO2,PTGES3,SCNN1A,HSP90AA1,KTN1,MFGE8,ABHD2,TNS4,GADD45B,NR1I3,SLC19A2,PTGS2,GPR153,PDE4B,THBD,CDC42EP3,S100P,SLC26A2,CPEB4,PPP1R14C,POU5F1,SERPINB9,CUL1,STOM,LRRC8A,ACKR3,TNFAIP3,SPRY1,ARL5B,JUN,ENC1,SERTAD2,ALOX5AP,NAV3,B3GNT5,NR3C1,PLK2,CCL2,RXRA,AKAP13,SEC14L1,BHLHE40,CDKN1C,MGAM,DNAJC15,RGS2,TGFBR3,CAVIN2
WP_GLUCOSE_METABOLISM_IN_TRIPLENEGATIVE_BREAST_CANCER_CELLS	BIP	1.34E-05	0.000576575	0.981407	72		blood	TWAS	c2	0.981407	1	HK1,LDHA,SLC16A1,PFKP,PDK1,SLC2A1,PDP1
WP_GLUCURONIDATION	BIP	-1.45E-05	0.000574867	0.979869	139		blood	TWAS	c2	0.979869	1	HK1,PGM2,UGDH,UGT2B17,UGT2B11,UGT2B28,PGM5,PGM1,PGM3,UGP2
WP_GLUTATHIONE_METABOLISM	BIP	-4.39E-06	0.000332967	0.989491	158		blood	TWAS	c2	0.989491	1	ANPEP,GPX4,GSTM2,GSTM1,GSS,GGT5,GGT1,GPX1,GPX3,GCLC,IDH1,GSR,GPX2,GCLM
WP_GLYCEROLIPIDS_AND_GLYCEROPHOSPHOLIPIDS	BIP	-4.21E-05	0.000407577	0.917807	159		blood	TWAS	c2	0.917807	1	PTDSS2,PNPLA2,DGAT2,CDIPT,PEMT,PISD,CHKB,PCYT1A,AGPAT4,DGAT1,CDS1,ETNK1,PLD1,CRLS1,CHPT1,GPAT4,PTDSS1,GPAM
WP_GLYCEROPHOSPHOLIPID_BIOSYNTHETIC_PATHWAY	BIP	-3.46E-05	0.000332838	0.917202	202		blood	TWAS	c2	0.917202	1	PTPMT1,CDIPT,PEMT,LPIN2,PIK3CD,CEPT1,PIP5K1A,CHKB,LPIN1,PIK3CG,GPAT3,PI4K2A,GNPAT,PGS1,CDS2,CRLS1,AGPS,IPMK,PIK3CA,GPAT2,CHPT1,GPAT4,PTDSS1,GPAM
WP_GLYCOGEN_SYNTHESIS_AND_DEGRADATION	BIP	-7.69E-07	0.000352784	0.998261	299		blood	TWAS	c2	0.998261	1	HKDC1,HK1,PYGM,PPP2R5B,PPP2R5C,CALM1,PHKG2,CALM3,GYS1,PPP2R1A,AGL,PPP2R5A,PYGB,CALM2,HK2,GSK3B,PPP2CA,PPP2R2B,HK3,PPP2R5D,PHKG1,PTPA,PGM1,PPP2R5E,PPP2R1B,PYGL,PPP2R2A,PHKB,PPP2CB,GYG1,PPP2R3A,GBE1,UGP2
WP_GLYCOLYSIS_AND_GLUCONEOGENESIS	BIP	-7.03E-06	0.000407239	0.986219	212		blood	TWAS	c2	0.986219	1	HK1,LDHA,LDHC,PFKM,GAPDH,TPI1,ENO2,SLC2A3,GOT2,ALDOC,ENO3,GPI,SLC2A5,PFKL,HK2,HK3,DLD,GCK,MDH2,FBP1,ENO1,ALDOB,PGAM1,PFKP,MDH1,MPC1,SLC2A1,MPC2,LDHB,GOT1
WP_GLYCOLYSIS_IN_SENESCENCE	BIP	-0.0177943	0.0125507	0.156251	45	0.743673	blood	TWAS	c2	0.156251	1	HK1,LDHA,GAPDH,RB1,ALDOC,TP53,ENO1,PRKAA1
WP_GLYCOSAMINOGLYCAN_DEGRADATION	BIP	-4.33E-05	0.000498956	0.930851	115		blood	TWAS	c2	0.930851	1	GNS,HEXA,GALNS,NAGLU,GLB1,HPSE,IDUA,GUSB,HEXB,ARSB,HGSNAT,SGSH
WP_GLYCOSYLATION_AND_RELATED_CONGENITAL_DEFECTS	BIP	-0.000117189	0.000993813	0.906132	94	0.236304	blood	TWAS	c2	0.906132	1	DPAGT1,MGAT2,MPI,MPDU1,DPM3,ALG6,ALG12,MOGS,ALG3,SRD5A3,DPM2,B4GALT1,ALG14,ALG11,DPM1,ALG8,PMM2,TUSC3,DOLK
WP_GPCRS_CLASS_A_RHODOPSINLIKE	BIP	-2.40E-07	0.000195871	0.999021	615		blood	TWAS	c2	0.999021	1	ADRA2A,ADRB1,DRD4,PTGDR2,HCAR1,HCAR3,LPAR5,C3AR1,LPAR6,CYSLTR2,LTB4R,PTGDR,PTGER2,GPR68,MC1R,ADORA2B,CCR7,CCR10,P2RY11,TBXA2R,FFAR2,PTGIR,C5AR2,FPR2,FPR1,FPR3,ADORA1,CNR2,GPR3,PTAFR,PTGFR,NTSR1,OPRL1,RGL4,ADORA2A,MCHR1,CXCR4,CXCR2,CXCR1,NMUR1,GPR35,SUCNR1,P2RY1,CCR4,CX3CR1,CCR8,CCR9,XCR1,CCR1,CCR3,CCR2,CCR5,CCRL2,OXTR,ADRB2,CCR6,OR2B6,OPN1SW,GPER1,GPR20,ACKR3,HRH1,GPR18,GPR171,P2RY14,P2RY13,P2RY12,F2RL3,F2R,F2RL1,P2RY2,P2RY6,GPR75,CMKLR1,PTGER4,GPR27,HTR6,GPR65,FFAR3,GPR42,GPR161,GPR85,CHML,OPN3,GPR19,GPR17,ACKR2,GPR83,CNR1,GPR25
WP_GPCRS_CLASS_B_SECRETINLIKE	BIP	-6.07E-05	0.000446593	0.891885	121		blood	TWAS	c2	0.891885	1	GIPR,ADGRE1,VIPR2,CRHR2,CALCRL,PTH2R,GLP1R,VIPR1,ADGRE5,ADGRE2,ADGRL1
WP_GPCRS_OTHER	BIP	-9.00E-06	0.000332514	0.978407	304		blood	TWAS	c2	0.978407	1	DRD4,GPR84,GPR162,GPR132,GPR135,ADGRG1,P2RY11,VN1R1,CELSR2,GPR61,ACKR1,LGR6,ALG6,PTGFR,NTSR1,ADORA2A,CELSR1,CXCR2,CXCR1,GPR55,CCR5,CELSR3,ADRB2,OR2B6,SMO,GPR18,GPR183,P2RY13,F2R,OR2A20P,ADGRE3,ADGRE2,GPR17,GPR83,CNR1,ADGRD1,S1PR1,GPR88
WP_GPR143_IN_MELANOCYTES_AND_RETINAL_PIGMENT_EPITHELIUM_CELLS	BIP	-4.48E-05	0.000353076	0.899002	200		blood	TWAS	c2	0.899002	1	ARRB1,PMEL,ADCY4,PLCB2,PRKCB,ADCY9,MC1R,SERPINF1,ARRB2,GNA15,GNAS,POMC,VEGFA,MITF,PLCB3,PLCB1,ITPR1,CREB1,GNAQ,DCT
WP_GPR40_PATHWAY	BIP	-7.41E-05	0.000446572	0.868178	132		blood	TWAS	c2	0.868178	1	PLCB2,PKD1,GNA11,PLCL1,PLCD1,ITPR3,PLCG1,PLCG2,PLCB3,PLCB1,PLCH1
WP_G_PROTEIN_SIGNALING_PATHWAYS	BIP	-1.57E-05	0.000266799	0.953117	454		blood	TWAS	c2	0.953117	1	HRAS,ADCY6,PDE1B,GNB3,AKAP11,ADCY4,CALM1,PDE8A,PRKCB,ADCY9,ADCY7,GNAO1,AKAP10,GNGT2,PRKAR1A,PDE4A,GNG7,GNA11,GNA15,GNG8,GNAI3,GNB1,PRKCZ,SLC9A1,PDE4B,PRKACB,GNG5,GNAS,GNAZ,ADCY3,PRKD3,PRKAR2A,RHOA,GNAI2,PRKCD,AKAP7,PDE7B,PRKAR2B,GNA12,AKAP9,PPP3CC,PPP3CA,PDE8B,PLCB3,AKAP12,GNG11,GNB5,KRAS,PRKCH,AKAP6,PRKCA,AKAP3,PDE4D,AKAP1,GNA13,AKAP8,PRKAR1B,PRKD1,AKAP13,GNAL,ITPR1,PRKCI,GNAI1,PRKACA,PRKCE,PDE7A,GNA14,GNAQ,PRKCQ
WP_H19_ACTION_RBE2F1_SIGNALING_AND_CDKBETACATENIN_ACTIVITY	BIP	-0.00355964	0.0136539	0.79432	49	0.161845	blood	TWAS	c2	0.79432	1	CCND1,TULP3,CDK4,RB1,SOX4,JAG1,CTNNB1,PMAIP1,MACROH2A1,CDH1,MED1,CDK8
WP_HAIR_FOLLICLE_DEVELOPMENT_CYTODIFFERENTIATION_PART_3_OF_3	BIP	-0.000108057	0.000498333	0.828335	223		blood	TWAS	c2	0.828335	1	GTPBP4,GATA3,DKK3,PHLDA1,BMP4,GSDMA,NFATC1,ELANE,TCF3,FOSB,KLK14,CD34,RUNX3,CD200,CCN2,FOXQ1,BMP6,CUX1,SFRP1,NOTCH1,GAS1,NFKB1,RBPJ,SMAD1,PERP,TP63,JUN,SMAD4,LRIG1,CTNNB1,NR3C1,FST,IFNG,BMPR1A,FOS,DSC2,TCF4,ADAM17,GJB6,EGR2,FZD1,NOTCH2
WP_HAIR_FOLLICLE_DEVELOPMENT_ORGANOGENESIS_PART_2_OF_3	BIP	-3.25E-05	0.000499021	0.948145	171		blood	TWAS	c2	0.948145	1	ITGB1,GTPBP4,CCND1,GLI1,BMP4,LAMA5,EDAR,SMO,PTCH1,NFKB1,TP63,NCAM1,RUNX2,CCND2,CTNNB1,MYC,PDGFA,FGFR2,LRP5,CDH1,GJB6,FZD1
WP_HEAD_AND_NECK_SQUAMOUS_CELL_CARCINOMA	BIP	6.78E-06	0.00049789	0.98913	298		blood	TWAS	c2	0.98913	1	DDIT4,HRAS,RELA,RPS6KB2,CCND1,FADD,CDK4,RB1,TRAF3,AKT1,NUMB,TSC2,MLST8,PDPK1,ERBB2,TP53,RPTOR,PIK3R5,KEAP1,STK11,AKT2,IRF6,SESN2,FKBP1A,CASP8,REL,MAML1,RICTOR,PIK3R1,VEGFA,PIK3CG,EIF4EBP1,FGFR1,MAPKAP1,NOTCH1,NFKB1,EIF4E,TSC1,GAB1,TP63,AKT3,CUL3,RHEB,SMAD4,RPS6,PRKAA1,KRAS,TGFBR2,CDKN2A,CTNNB1,CDKN1A,SESN1,NFE2L2,FGFR2,PTEN,IGF1R,PIK3CA,MTOR,NOTCH2,BIRC2
WP_HEART_DEVELOPMENT	BIP	-7.41E-05	0.000993036	0.940498	117	0.119961	blood	TWAS	c2	0.940498	1	VEGFB,ERBB3,NFATC4,BMP4,NFATC3,NFATC1,MAPK1,BMPR2,SRF,VEGFA,NOTCH1,SMAD1,BMP2,SMAD4,CTNNB1,MEF2C,BMPR1A,GATA6,BHLHE40,PTPN11,HEY1
WP_HEMATOPOIETIC_STEM_CELL_DIFFERENTIATION	BIP	-1.53E-05	0.000407548	0.969968	199		blood	TWAS	c2	0.969968	1	MXI1,SPI1,ACVR1B,NFE2,NCKAP1L,CBFA2T3,STAT5A,ITGA2B,ITGB3,KLF1,LYL1,FOSB,ZNF835,VAV1,CSF1,MUC1,CD34,TRAF3IP3,RUNX1,SEC14L2,IL1B,CXCR4,HES6,GATA2,GP9,GYPA,RHOH,TNXB,IRF5,KCNH2,NOTCH1,LMO2,IL6,IKZF1,PIM1,CIITA,FOS,RIOK3,TPO,THRB,FLI1
WP_HEMATOPOIETIC_STEM_CELL_GENE_REGULATION_BY_GABP_ALPHABETA_COMPLEX	BIP	-0.000123047	0.000997111	0.901788	70	0.17823	blood	TWAS	c2	0.901788	1	GZMB,GABPB1,BCL2,DNMT1,SMARCA4,ADAMTSL4-AS1,MCL1,EP300,DNMT3A,SMAD4,BCL2L1,DNMT3B,ATM,PTEN,TERF2,FLT3,ETV6
WP_HEMESYNTHESIS_DEFECTS_AND_PORPHYRIAS	BIP	-6.16E-06	0.000446791	0.988996	117		blood	TWAS	c2	0.988996	1	UROS,HMBS,FECH,PPOX,UROD,ALAS1,CPOX,ALAD
WP_HEME_BIOSYNTHESIS	BIP	-6.16E-06	0.000446791	0.988996	117		blood	TWAS	c2	0.988996	1	UROS,HMBS,FECH,PPOX,UROD,ALAS1,CPOX,ALAD
WP_HEPATITIS_B_INFECTION	BIP	-4.57E-05	0.000276584	0.868643	621		blood	TWAS	c2	0.868643	1	MAPK8,FAS,HRAS,IRF7,TIRAP,DDB2,BAD,APAF1,STAT2,STAT6,TBK1,TRAF3,AKT1,NFATC4,SMAD3,PRKCB,MAPK3,NFATC3,MAP2K3,STAT5B,STAT5A,STAT3,GRB2,SMAD2,BCL2,NFATC1,TYK2,MAP2K2,CREB3L3,TICAM1,AKT2,BAX,IRF3,PIK3CD,CREB3L4,CASP9,HSPG2,PIK3R3,SRC,MAVS,YWHAB,MMP9,MAPK1,TAB1,ATF4,EP300,MAPK12,MAPK11,CASP10,CASP8,SOS1,MYD88,MAPK9,MAP3K1,PIK3R1,TAB2,TNF,ATF6B,YWHAZ,EGR3,PTK2B,JAK2,NFKB1,IFNAR1,CXCL8,TLR3,CASP3,TLR2,CREB5,AKT3,JUN,CYCS,FADD,IL6,CREB3,BIRC5,SMAD4,MAP2K4,KRAS,JAK1,PRKCA,TGFBR2,MAP3K7,TGFBR1,PCNA,RAF1,TGFB2,MAPK14,MAPK13,CDKN1A,BID,MAP2K1,MYC,TLR4,FASLG,IRAK4,FOS,TGFB3,SOS2,IFIH1,PIK3CA,TRAF6,YWHAQ,CREB1,CREB3L2,CHUK,STAT1,STAT4,IKBKB,VDAC3,RELA,TGFB1
WP_HEPATITIS_C_AND_HEPATOCELLULAR_CARCINOMA	BIP	-4.35E-05	0.000377131	0.908172	269		blood	TWAS	c2	0.908172	1	CASP7,MAPK8,MYOF,BIRC3,MMP1,CD44,CCND1,CTTN,COL4A2,AKT1,SMAD3,MAPK3,NOS2,STAT3,BRCA1,GRB2,TP53,IL6R,CASP9,PTGS2,E2F2,CXCR1,SOS1,UCHL1,VEGFA,VAV2,NFKB1,CXCL8,CASP3,PODXL,JUN,IL6,BIRC5,SMAD4,HIF1A,JAK1,TGFBR1,MAPK14,CDKN1A,MYC,RAC1,FASLG,PTPN11,BCL2L1,HNF1A
WP_HEPATOCYTE_GROWTH_FACTOR_RECEPTOR_SIGNALING	BIP	-0.000134763	0.000498495	0.786899	201		blood	TWAS	c2	0.786899	1	ITGB1,MAPK8,HRAS,MAPK3,STAT3,GRB2,CRK,MAP4K1,MAP2K2,RAP1A,SRC,CRKL,MAPK1,SOS1,PTK2,PTK2B,RAPGEF1,GAB1,JUN,HGF,RAF1,ITGA1,RASA1,MAP2K1,PTEN,FOS,PIK3CA,PTPN11,DOCK1,PXN,PAK1
WP_HEREDITARY_LEIOMYOMATOSIS_AND_RENAL_CELL_CARCINOMA_PATHWAY	BIP	-8.23E-05	0.000704705	0.907016	112		blood	TWAS	c2	0.907016	1	LDHA,PRKAG1,SLC11A2,TP53,KEAP1,PDHB,VEGFA,CUL3,EGLN1,ACACB,RPS6,PRKAA1,HIF1A,PDK1,SLC2A1,NFE2L2,PRKAB1
WP_HIPPOCAMPAL_SYNAPTOGENESIS_AND_NEUROGENESIS	BIP	1.37E-05	0.000704734	0.984447	116		blood	TWAS	c2	0.984447	1	CALM1,RPS6KA5,BCL2,RPS6KA1,MAPK1,CAMK4,PPARGC1A,NCAM1,CAMKK2,PRKCA,CCND2,NRXN1,MAPK14,CAMKK1,CREB1
WP_HIPPOMERLIN_SIGNALING_DYSREGULATION	BIP	-7.63E-05	0.000288	0.791037	488		blood	TWAS	c2	0.791037	1	ITGB1,HRAS,CD44,CCND1,PPP1CC,ITGB7,ITGA5,ITGA7,CUL4A,LATS2,AJUBA,CDH24,ITGAL,ITGAM,ITGAD,ITGAX,CDH13,ITGB3,ITGA3,PRKAR1A,PPP1R14A,PAK4,TEAD2,INSR,YY1AP1,NTRK1,CDH4,ITGB2,PPP1CB,ITGB5,PAK2,ITGA9,PRKAR2A,MST1,CXCL10,CTNNA1,CSF1R,PDGFRB,FGFR4,FLT4,CCN2,PRKAR2B,PTK2,FGFR1,VGLL4,NGFR,ITGAV,ITGA4,KRAS,ITGA6,PPP1R12A,CTNNB1,ITGA1,ITGA2,MYC,PRKAR1B,FGFR2,SAV1,IGF1R,CDH1,FLT3,FLT1,ITGAE,PAK1,TEK,CDH2,ITGA10,DCAF1
WP_HIPPOYAP_SIGNALING_PATHWAY	BIP	-2.37E-05	0.000705252	0.973202	103		blood	TWAS	c2	0.973202	1	MAP4K2,LATS2,MINK1,MAP4K1,TEAD2,YY1AP1,MST1,RASSF1,CXCL10,NDRG1,TNIK,STK38L,SAV1,YWHAQ,MAP4K4,STK3
WP_HIPPO_SIGNALING_REGULATION_PATHWAYS	BIP	-4.74E-05	0.000288092	0.869391	445		blood	TWAS	c2	0.869391	1	TCF7L2,LATS2,CDH24,PLCB2,SMAD3,PRKCB,CDH13,PRKAR1A,SMAD2,GNA11,TEAD2,INSR,GNAI3,PRKCZ,YY1AP1,NTRK1,CDC42,GNAS,CDH4,PRKAG3,PRKD3,TCF7L1,PRKAR2A,RHOA,MST1,GNAI2,PRKCD,TCF7,CSF1R,PDGFRB,FGFR4,FLT4,PRKAR2B,PRKAG2,FGFR1,NGFR,PLCB3,PRKAA1,PRKCH,PRKCA,CTNNB1,PLCB1,PRKAR1B,RAC1,PRKAB2,FGFR2,IGF1R,CDH1,GNAL,PRKCI,FLT3,FLT1,PRKAB1,TEK,PRKCE,CDH2,MTOR,GNAQ,PRKCQ
WP_HISTONE_MODIFICATIONS	BIP	-2.47E-05	0.000407493	0.951579	179		blood	TWAS	c2	0.951579	1	EED,SETD1B,H4C9,AEBP2,SETDB2,SETD1A,SETD6,SMYD4,EZH1,H3-3B,SETBP1,KMT5C,SETDB1,H3-3A,SMYD3,SETD4,SETD2,H4C8,H3C4,EHMT2,EZH2,EHMT1,SETD9,DOT1L,SMYD5,KMT5A,SMYD2,SETD3,SETMAR
WP_HOMOLOGOUS_RECOMBINATION	BIP	-1.17E-05	0.000499351	0.981285	117		blood	TWAS	c2	0.981285	1	POLD4,BRCA2,RAD51,RPA1,RAD50,POLD2,NBN,RAD54B,RAD52,ATM,MRE11,POLD3
WP_HOSTPATHOGEN_INTERACTION_OF_HUMAN_CORONAVIRUSES_APOPTOSIS	BIP	-5.82E-05	0.000499018	0.90716	137		blood	TWAS	c2	0.90716	1	CASP7,BAD,APAF1,AKT1,BCL2,BBC3,BAX,ADAMTSL4-AS1,MCL1,CASP9,MAPK12,MAPK11,BCL2L11,CASP8,TNF,CASP3,FADD,BID,MAPK14,MAPK13,FASLG,BCL2L1
WP_HOSTPATHOGEN_INTERACTION_OF_HUMAN_CORONAVIRUSES_AUTOPHAGY	BIP	-6.01E-05	0.000407798	0.882742	126		blood	TWAS	c2	0.882742	1	ATG13,ATG16L2,ULK1,ZFYVE1,ULK2,BECN1,WIPI1,MAP1LC3A,ATG16L1,ATG3,ATG12,ATG7,ATG10,PIK3R4,ATG5,PIK3C3,MTOR
WP_HOSTPATHOGEN_INTERACTION_OF_HUMAN_CORONAVIRUSES_INTERFERON_INDUCTION	BIP	-9.10E-05	0.000703287	0.896997	189		blood	TWAS	c2	0.896997	1	MAPK8,OAS1,OAS3,OAS2,STAT2,TBK1,TRAF3,TYK2,TICAM1,IRF3,MAVS,EIF2AK2,MYD88,RIPK1,NFKB1,IFNAR2,IFNAR1,JUN,JAK1,MAP3K7,MAPK14,FOS,NFKBIA,IFIH1,TRAF6,CHUK,STAT1,IKBKB
WP_HOSTPATHOGEN_INTERACTION_OF_HUMAN_CORONAVIRUSES_MAPK_SIGNALING	BIP	-8.67E-05	0.000446207	0.845885	224		blood	TWAS	c2	0.845885	1	MAPK8,IFITM2,IFITM1,IFITM3,MAP3K11,DDIT3,MAPK3,MAP2K3,BCL2,JUNB,BST2,MAP2K2,MAP3K10,RPS6KA1,MAPK1,MAPK12,MAPK11,MAPK9,MAP3K1,MAP3K4,RPS6KA2,EIF4E,MAP3K9,JUN,IFI27,MAP2K4,RAF1,MAPK14,MAPK13,MAP2K1,FOS
WP_HYPERTROPHY_MODEL	BIP	-9.78E-05	0.000705514	0.889788	82		blood	TWAS	c2	0.889788	1	ADAM10,JUND,HBEGF,VEGFA,IFRD1,WDR1,EIF4E,IL18,ZEB1,ATF3,IL1R1,IFNG
WP_HYPOTHESIZED_PATHWAYS_IN_PATHOGENESIS_OF_CARDIOVASCULAR_DISEASE	BIP	-5.48E-05	0.000446386	0.902304	168		blood	TWAS	c2	0.902304	1	MAPK8,LTBP2,FBN1,SMAD3,MAPK3,SMAD2,SHC1,MAPK1,NR2C2,FBN2,CCN2,SERPINE1,ENG,SMAD4,RUNX2,TGFBR2,TGFBR1,MAPK14,ANGPT2,TGFBR3
WP_ID_SIGNALING_PATHWAY	BIP	-1.70E-05	0.000499289	0.972823	122		blood	TWAS	c2	0.972823	1	CDK2,RB1,RBL2,SREBF1,ELK4,ID3,RBL1,PAX8,ID2,CCNE1,ELK3
WP_IL10_ANTIINFLAMMATORY_SIGNALING_PATHWAY	BIP	-7.00E-05	0.000576332	0.903307	101		blood	TWAS	c2	0.903307	1	STAT2,STAT3,BLVRB,IL10,BLVRA,IL10RB,IL6,HMOX1,JAK1,IL10RA,STAT1
WP_IL17_SIGNALING_PATHWAY	BIP	-7.33E-05	0.000704203	0.917083	140		blood	TWAS	c2	0.917083	1	TRAF3,AKT1,MAPK3,STAT3,MAP3K14,IL17RA,MAPK1,IL17RE,IL17RC,GSK3B,IL17RB,JAK2,NFKB1,CEBPB,JAK1,TRAF3IP2,MAP3K7,SP1,PIK3CA,TRAF6,IL17D,IKBKB
WP_IL18_SIGNALING_PATHWAY	BIP	-2.04E-05	0.000155878	0.896001	1222		blood	TWAS	c2	0.896001	1	ACTA2,FAS,PTEN,BIRC3,MMP8,MMP1,CD81,ARFGAP2,NR1H3,BAD,CPT1A,IL18BP,ZNF143,HCAR2,NR4A1,NACA,TNFRSF1A,PTMS,USP5,TNFAIP2,KLC1,ZNF219,MMP14,NFATC4,FOXN3,B2M,TRPM7,STOML1,IMP3,PRKCB,MAPK3,SLC12A3,CETP,KIFC3,AARS1,MBTPS1,ZDHHC7,NOS2,RND2,ARL4D,GRN,ITGA2B,CXCL16,COL1A1,RPS6KB1,TP53,RPTOR,BCL2,ICAM1,BSG,PWWP3A,LMNB2,S1PR4,EEF2,ZBTB7A,ECH1,PPP1R13L,CCDC9,CA11,FUT1,BAX,RPS11,NPPA,SEMA6C,RFX5,RUSC1,HDGF,PRCC,PTGS2,PTPN7,BTG2,IL10,IRF6,PARP1,EPB41,ZC3H12A,FAM110A,PYGB,TRPC4AP,PHF20,CENPB,TGM2,SDC4,PIGT,MMP9,ARFGAP1,MAPK1,TIMP3,RANGAP1,NCAPH2,IL1B,CFLAR,CASP8,DES,ITM2C,REL,NFKBIZ,IL17RC,GSK3B,TF,MYD88,LARS2,PRKCD,TNIP3,CCNA2,TMEM165,IRF1,HDAC3,MAPK9,PIK3R1,ARG1,ABCF1,IER3,TNF,LTB,ABHD16A,PPT2,RXRB,VEGFA,NFKBIE,PLA2G7,MEPCE,PLOD3,CLDN15,BPGM,KCNH2,NCF1,HSPB1,CLDN12,IKBKB,TRAF1,NSMF,HADH,NFKB1,NDUFC1,SPP1,CXCL8,CXCL3,CXCL2,FBXW7,CASP3,TNFAIP3,ENO1,COX17,HPS1,KLF2,PLCG1,SLC4A7,JUN,CEBPB,IL18,RAE1,BIN1,CYCS,FADD,BMP2,IL6,EPS8,LRRFIP1,BAZ1B,CLDN4,ALS2,NRN1,ACACB,ATF3,HMOX1,PRKAA1,CD83,TOMM40,LONP2,APBA2,STK40,RUNX2,PRKCA,CD36,STMN1,MAP3K7,SNTB1,IL2RA,CTNNB1,TSHZ1,MTCH1,BID,IL18R1,IL18RAP,IFNG,CCL2,FN1,DEK,FASLG,TRPC2,SP1,FOS,ARF6,NFKBIA,UGGT1,PLD1,RGS16,NCF2,MEF2A,TRAF6,BCL2L1,CHUK,RASA3,ADAMTS5,GPAT4,RELA,PKN1,ACADS
WP_IL1_AND_MEGAKARYOCYTES_IN_OBESITY	BIP	-7.88E-06	0.000446278	0.985915	157		blood	TWAS	c2	0.985915	1	ICAM1,SELENBP1,S100A9,FCER1A,NLRP3,MMP9,IL1B,MYD88,CCR3,TLR1,HBEGF,PLA2G7,NFKB1,TLR2,TIMP2,F2R,IL18,IL1R1,IFNG,CCL2,PIK3CA
WP_IL1_SIGNALING_PATHWAY	BIP	-0.000120465	0.000574799	0.833998	232		blood	TWAS	c2	0.833998	1	MAPK8,AKT1,PELI2,MAPK3,MAP2K3,MAP3K14,MAP3K3,ECSIT,MAP2K2,PRKCZ,MAPKAPK2,MAPK1,TAB1,IL1B,REL,IRAK2,IL1RAP,MYD88,SQSTM1,MAPK9,MAP3K1,PIK3R1,TAB2,NFKB1,PLCG1,JUN,MAP3K2,MAP2K4,UBE2N,MAP3K7,IL1R1,CCL2,MAPK14,MAP2K1,IRAK4,NFKBIA,PTPN11,TRAF6,CHUK,TOLLIP,IRAK3,IKBKB,PELI1
WP_IL2_SIGNALING_PATHWAY	BIP	-9.60E-05	0.000446147	0.829611	223		blood	TWAS	c2	0.829611	1	HRAS,RPS6KB2,AKT1,MAPK3,STAT5B,STAT5A,STAT3,MAPT,RPS6KB1,GRB2,BCL2,MAP2K2,SHC1,CRKL,MAPK1,IL2RB,SOS1,PIK3R1,PTK2B,JUN,SYK,CBL,RPS6,JAK1,CCND2,FYN,IL2RA,RAF1,MAP2K1,GAB2,MYC,FOS,NMI,PTPN11,STAT1
WP_IL3_SIGNALING_PATHWAY	BIP	-8.38E-05	0.000377032	0.824164	285		blood	TWAS	c2	0.824164	1	MAPK8,HRAS,BAD,CD69,AKT1,MAPK3,STAT5B,STAT5A,STAT3,GRB2,BCL2,VAV1,PIK3CD,SHC1,SRC,YWHAB,CRKL,MAPK1,INPP5D,SOS1,CD86,CCR3,PIK3R1,ENPP3,RAPGEF1,JAK2,CXCL8,CSF2RB,JUN,SYK,CBL,BCL2L1,HCK,JAK1,FYN,RAF1,MAP2K1,GAB2,FOS,PTPN11,YWHAQ,LYN
WP_IL4_SIGNALING_PATHWAY	BIP	-0.000115838	0.000445834	0.795	282		blood	TWAS	c2	0.795	1	GATA3,BAD,STAT6,AKT1,FES,MAPK3,STAT5B,STAT5A,STAT3,RPS6KB1,GRB2,TYK2,CEBPA,PIK3CD,SHC1,MAPK1,EP300,MAPK11,IRS1,INPP5D,SOS1,SOCS5,IL4,PIK3R1,DOK2,JAK2,NFKB1,HRH1,CEBPB,NFIL3,IRS2,BIRC5,SOCS3,CBL,JAK1,IL4R,SOCS1,MAPK14,GAB2,FOS,NFKBIA,PIK3CA,PTPN11,CHUK,STAT1,IKBKB,RELA
WP_IL5_SIGNALING_PATHWAY	BIP	-3.43E-05	0.000575275	0.952467	203		blood	TWAS	c2	0.952467	1	RPS6KB2,AKT1,MAPK3,STAT5B,STAT5A,STAT3,MAPT,RPS6KB1,GRB2,BCL2,MAP2K2,SHC1,RPS6KA1,MAPK1,SOS1,GSK3B,PIK3R1,PIK3CG,JAK2,CSF2RB,JUN,SYK,SPRED1,RPS6,KRAS,JAK1,RAF1,MAP2K1,MYC,FOS,PTPN11,LYN,STAT1
WP_IL6_SIGNALING_PATHWAY	BIP	-6.06E-05	0.000498638	0.903264	201		blood	TWAS	c2	0.903264	1	BAD,AKT1,MAPK3,STAT3,RPS6KB1,GRB2,TYK2,JUNB,NR2F6,MAP2K2,VAV1,IL6R,SHC1,HDAC1,MAPK1,NCOA1,SOS1,GSK3B,PRKCD,IRF1,IL6ST,PIK3R1,JAK2,GAB1,IL6,MAP2K4,BCL2L1,HCK,JAK1,MAP3K7,MAP2K1,RAC1,PTPN11,STAT1
WP_IL7_SIGNALING_PATHWAY	BIP	-9.10E-05	0.000575872	0.874399	138		blood	TWAS	c2	0.874399	1	BAD,CCND1,AKT1,MAPK3,STAT5B,STAT5A,STAT3,MAP2K2,MAPK1,GSK3B,PIK3R1,PTK2B,IL7,JAK1,FYN,IL2RA,IL7R,MAP2K1,MYC,CDKN1B,BCL2L1,STAT1
WP_IL9_SIGNALING_PATHWAY	BIP	-7.10E-05	0.000705857	0.919839	66		blood	TWAS	c2	0.919839	1	MAPK3,STAT5B,STAT5A,STAT3,GRB2,JAK3,MAP2K2,MAPK1,PIK3R1,CDK9,JAK1,MAP2K1,STAT1
WP_IMATINIB_AND_CHRONIC_MYELOID_LEUKEMIA	BIP	-0.000233348	0.000995045	0.814589	77	0.92326	blood	TWAS	c2	0.814589	1	BCR,CSF1R,PDGFRB,ABL1,ABCG2,SPRED2,ABCB1,PIM1,SKP2,GAB2,MYC,CDKN1B,FLT1,GADD45A
WP_IMMUNE_RESPONSE_TO_TUBERCULOSIS	BIP	-4.84E-06	0.000498662	0.992262	183		blood	TWAS	c2	0.992262	1	IFIT3,IFIT1,IFITM1,OAS1,STAT2,PIAS1,IFI35,TYK2,MX1,IRF1,IFNGR1,PSMB8,TAP1,JAK2,IFNAR2,IFNAR1,IFNGR2,JAK1,SOCS1,PTPN2,STAT1
WP_INCLUSION_BODY_MYOSITIS	BIP	-0.000100076	0.000704977	0.887114	111		blood	TWAS	c2	0.887114	1	BACE1,PSEN1,MAPT,PSENEN,PSEN2,NFKB1,NCSTN,SIRT1,APP
WP_INFLAMMATORY_BOWEL_DISEASE_SIGNALING	BIP	-3.25E-05	0.00033273	0.922071	302		blood	TWAS	c2	0.922071	1	GATA3,IL23A,STAT6,IL4R,IL21R,NOD2,STAT3,SMAD2,NFATC1,IL12RB1,RORC,IL10,IL23R,IL12RB2,IL4,IFNGR1,TNF,HLA-DMA,NFKB1,TLR2,RORA,JUN,IL18,IL6,TLR5,MAF,IL18RAP,IFNG,TLR4,STAT1,STAT4,IL12A
WP_INFLAMMATORY_RESPONSE_PATHWAY	BIP	-2.78E-06	0.000498707	0.995555	183		blood	TWAS	c2	0.995555	1	TNFRSF1A,COL1A1,TNFRSF1B,THBS3,CD40,LAMA5,IL2RB,ZAP70,CD86,LAMB2,IL4,CD28,LAMC1,IL4R,IL2RA,IFNG,FN1,THBS1
WP_INFLUENCE_OF_LAMINOPATHIES_ON_WNT_SIGNALING	BIP	-2.20E-05	0.000446336	0.960761	200		blood	TWAS	c2	0.960761	1	TCF7L2,CCND1,WNT10B,TARBP2,DICER1,AXIN1,SREBF1,CEBPA,LMNA,TOR1AIP1,ZMPSTE24,ICMT,TCF7L1,GSK3B,PPARG,TCF7,AGO2,SPP1,CEBPB,CSNK1A1L,APC,RUNX2,CTNNB1,FNTA,TLE1,HES1
WP_INHIBITION_OF_EXOSOME_BIOGENESIS_AND_SECRETION_BY_MANUMYCIN_A_IN_CRPC_CELLS	BIP	-6.28E-05	0.000499259	0.899868	120		blood	TWAS	c2	0.899868	1	HRAS,MAPK3,RAB5C,HGS,MAPK1,PDCD6IP,HNRNPH1,MRAS,KRAS,RRAS2,RAF1,RAB27A,RAB5A,BRAF
WP_INITIATION_OF_TRANSCRIPTION_AND_TRANSLATION_ELONGATION_AT_THE_HIV1_LTR	BIP	-0.000142072	0.000575546	0.805027	149		blood	TWAS	c2	0.805027	1	HDAC7,CCNT1,NFATC4,NFATC3,HDAC5,HEXIM1,NFATC1,SUPT5H,HDAC1,NELFCD,EP300,HDAC4,PPP3R1,HDAC3,NELFE,PPP3CC,CDK9,NELFB,NFKB1,PPP3CA,SUPT4H1,SP1,NFKBIA
WP_INSULIN_SIGNALING	BIP	-4.61E-05	0.000223056	0.836415	851		blood	TWAS	c2	0.836415	1	MAP3K8,KIF5B,MAPK8,SORBS1,HRAS,PIK3C2A,RPS6KA4,MAP4K2,EHD1,MAP3K11,RPS6KB2,INPPL1,PFKM,MAP3K12,FOXO1,AKT1,SOS2,MAP4K5,RPS6KA5,SNAP23,MAP2K5,PRKCB,MAPK3,STX4,RRAD,MAPK7,MAP2K3,FLOT2,MAP3K14,MINK1,RPS6KB1,MAP3K3,GRB2,SLC2A4,VAMP2,CRK,MYO1C,ARHGAP33,MAP4K1,MAP2K2,MAP3K10,AKT2,SHC2,GSK3A,LIPE,GYS1,INSR,STXBP2,MAP2K7,PIK3CD,MTOR,PRKCZ,SHC1,ARF1,RPS6KA1,MAP3K6,PIK3R3,TRIB3,PFKL,MAPK1,RAC2,MAPK12,MAPK11,IRS1,SOS1,MAP4K3,RHOQ,CBLB,GSK3B,MAP3K13,PRKCD,KIF3A,MAPK9,MAP3K1,PIK3R1,ENPP1,SGK1,MAP3K4,RPS6KA2,FLOT1,SRF,SH2B2,PIK3CG,CYTH3,RAC1,SGK3,STXBP1,RAPGEF1,EIF4E,TSC1,GAB1,XBP1,CAP1,MAP3K9,JUN,PTPN1,MAP3K2,IRS2,TBC1D4,RHEB,GRB10,CBL,PRKAA1,MAP2K4,PRKCH,PIK3R4,RAB4A,PRKCA,SLC2A1,MAP3K7,GYG1,RAF1,SOCS1,MAPK14,MAPK13,MAP2K1,PTPRF,STXBP3,MAP3K5,PTEN,FOS,ARF6,IGF1R,PIK3CA,PRKCI,STXBP4,PTPN11,GRB14,PIK3C3,IKBKB,PRKCQ
WP_INSULIN_SIGNALING_IN_ADIPOCYTES_DIABETIC_CONDITION	BIP	2.54E-05	0.000706204	0.971288	55		blood	TWAS	c2	0.971288	1	RPS6KB1,SLC2A4,AKT2,INSR,IRS1,TBC1D4,RPS6,MTOR
WP_INSULIN_SIGNALING_IN_ADIPOCYTES_NORMAL_CONDITION	BIP	2.54E-05	0.000706204	0.971288	55		blood	TWAS	c2	0.971288	1	RPS6KB1,SLC2A4,AKT2,INSR,IRS1,TBC1D4,RPS6,MTOR
WP_INTEGRATED_CANCER_PATHWAY	BIP	-1.72E-05	0.000288279	0.95247	301		blood	TWAS	c2	0.95247	1	MMP1,CHEK1,BAD,ATF1,CDK2,CDK4,MDM2,RB1,AKT1,SMAD3,BLM,PLK1,BRCA1,TP53,SMAD2,BCL2,BBC3,BAX,CASP9,CDC25B,CASP8,CDC25A,RAD50,NOXA1,CASP3,CHEK2,BACH1,MSH2,JAK1,CDKN2B,CDKN1A,ATM,POU2F1,BARD1,MYC,MAP3K5,PTEN,MRE11,CDKN1B,STAT1,MSH6
WP_INTEGRINMEDIATED_CELL_ADHESION	BIP	-3.07E-05	0.000242032	0.899203	585		blood	TWAS	c2	0.899203	1	ITGB1,VCL,SORBS1,HRAS,CAPN1,ILK,GIT2,ITGB7,ITGA5,ITGA7,ARHGEF7,AKT1,CAPN3,MAP2K5,CSK,ITGAL,ITGAM,ITGAD,ITGAX,BCAR1,MAPK7,MAP2K3,ITGB3,ITGA3,GRB2,ITGB4,CRK,CAPNS1,PAK4,MAP2K2,AKT2,VASP,RAP1A,SHC1,CDC42,SRC,ITGB2,MAPK1,RAC2,ROCK2,TNS1,CAPN10,SOS1,ITGB5,CAPN7,PAK2,ITGA9,CAPN11,ZYX,PTK2,RAPGEF1,VAV2,AKT3,ITGAV,ITGA4,CAV2,CAV1,SELENOP,ITGA6,CAPN2,FYN,RAF1,ITGA1,ITGA2,MAP2K1,RAC1,BRAF,ITGAE,ROCK1,DOCK1,VAV3,PXN,PAK1,CAPN5,ITGA10
WP_INTERACTIONS_BETWEEN_IMMUNE_CELLS_AND_MICRORNAS_IN_TUMOR_MICROENVIRONMENT	BIP	-3.22E-05	0.000575787	0.955431	156		blood	TWAS	c2	0.955431	1	STAT6,TGFB3,STAT3,PIAS3,IL2RB,CTLA4,PDCD1,CD86,CXCL10,IL4,CD274,MIRLET7D,NFKB1,IL4R,TGFBR2,IL2RA,TGFB2,SOCS1,CCL2,TLR4,IRAK4,TRAF6
WP_INTERACTIONS_BETWEEN_LOXL4_AND_OXIDATIVE_STRESS_PATHWAY	BIP	-1.52E-05	0.000499163	0.975637	120		blood	TWAS	c2	0.975637	1	EXOC6,PKD1,NQO1,CDC37,ECSIT,ANXA5,IGFBP7,DDR1,LOXL4,NRF1,BMP2,SIRT1,FN1,NFE2L2
WP_INTERACTIONS_OF_NATURAL_KILLER_CELLS_IN_PANCREATIC_CANCER	BIP	-2.57E-05	0.000407478	0.949743	137		blood	TWAS	c2	0.949743	1	PRF1,NCR3LG1,KLRK1,FOXO1,GZMB,ADAM10,CD226,PVR,NCR1,FCGR3A,CD96,GATA2,MICA,MICB,TNF,NCR3,KLRC4-KLRK1,TIGIT,IFNG,CCL2,MYC,ADAM17
WP_INTERACTOME_OF_POLYCOMB_REPRESSIVE_COMPLEX_2_PRC2	BIP	-3.86E-05	0.000499479	0.938343	100		blood	TWAS	c2	0.938343	1	EED,AEBP2,SUZ12,EZH1,ELL,MORC3,EZH2,TRIM35,SETX,JARID2,MTF2,STK38,THRAP3
WP_INTERFERON_TYPE_I_SIGNALING_PATHWAYS	BIP	-3.73E-05	0.000574557	0.948299	241		blood	TWAS	c2	0.948299	1	PDCD4,RPS6KA4,STAT2,RPS6KA5,PIAS1,MLST8,MAP2K3,STAT5A,STAT3,RPS6KB1,RPTOR,CRK,TYK2,VAV1,PIK3CD,MTOR,RAP1A,PIAS3,CRKL,IRS1,REL,ZAP70,MAP3K1,PIK3R1,MAPKAP1,RAPGEF1,IFNAR2,IFNAR1,EIF4E,IRS2,CBL,RPS6,JAK1,PTPRC,FYN,SOCS1,MAPK14,GAB2,RAC1,EIF4B,PTPN11,CREB1,STAT1,STAT4
WP_INTERLEUKIN11_SIGNALING_PATHWAY	BIP	-4.91E-05	0.000377262	0.896345	267		blood	TWAS	c2	0.896345	1	HRAS,ATF1,AKT1,PIAS1,FES,MAPK3,STAT3,RPS6KB1,GRB2,BCL2,ICAM1,TYK2,MAP2K2,PIAS3,BGLAP,RPS6KA1,SRC,MAPK1,IL6ST,PIK3R1,PTPA,IL11RA,JAK2,BIRC5,SOCS3,RPS6,YES1,RUNX2,JAK1,FYN,RAF1,ITGA2,MAP2K1,PTPN11,CREB1,CHUK,STAT1,IKBKB
WP_INTERLEUKIN1_IL1_STRUCTURAL_PATHWAY	BIP	-2.26E-05	0.000445956	0.959546	245		blood	TWAS	c2	0.959546	1	MAP3K8,MAPK8,IRF7,TOLLIP,RPS6KA5,MAPK3,MAP2K3,MAP3K14,MAP3K3,MBP,MKNK2,MAP2K2,SAFB,MAPKAPK2,MKNK1,MAPK1,TAB1,MAPK11,TANK,IRAK2,IL1RAP,MYD88,MAPK9,MAP3K1,TAB2,NFKB1,EIF4E,MAP2K4,MAP3K7,IL1R1,MAPK14,MAP2K1,MYC,IRAK4,FOS,NFKBIA,TRAF6,CHUK,IKBKB
WP_INTRACELLULAR_TRAFFICKING_PROTEINS_INVOLVED_IN_CMT_NEUROPATHY	BIP	1.50E-05	0.000407473	0.970582	194		blood	TWAS	c2	0.970582	1	SBF2,FGD4,RAB11A,PMP22,DNM2,RAB3A,RAB4B,RABAC1,RAB11B,KIF1B,MFN2,RAB25,MPZ,RAB7A,SH3TC2,HSPB1,LRSAM1,NDRG1,RAB4A,GDAP1,LITAF,FIG4,EGR2,MTMR2
WP_INTRAFLAGELLAR_TRANSPORT_PROTEINS_BINDING_TO_DYNEIN	BIP	-5.94E-05	0.000446403	0.894088	150		blood	TWAS	c2	0.894088	1	DYNC2H1,DYNC1H1,IFT140,DYNC1LI2,HSPB11,DYNLRB1,WDR35,IFT122,DYNLT2B,DYNC1LI1,WDR19,DYNLT1,DYNC2I1,IFT27,DYNC1I2,DYNC2LI1,DYNLL2,DYNC1I1,IFT46,DYNLL1
WP_IRON_METABOLISM_IN_PLACENTA	BIP	-2.48E-06	0.00049916	0.996037	133		blood	TWAS	c2	0.996037	1	FTH1,SLC11A2,IREB2,MCOLN1,STEAP3,SLC40A1,TF,TFRC,TFR2,ACO1
WP_JOUBERT_SYNDROME	BIP	-9.19E-07	0.000266724	0.99725	468		blood	TWAS	c2	0.99725	1	TCTN3,CEP164,TMEM138,TMEM216,ARL2,KAT5,BBS1,TCTN1,TCTN2,KIAA0586,BBS4,BBS2,PDE6G,RAB8A,B9D2,PARP1,NPHP4,PCNT,ATF4,PDE6D,CEP97,DVL3,BBS7,CC2D2A,CEP120,RAD50,AHI1,BBS9,INPP5E,PDE6B,PCM1,INVS,ANKS6,CEP290,ARMC9,CEP41,TMEM17,PIBF1,RHEB,NPHP3,TMEM237,MYO5A,CPLANE1,TMEM231,ATM,CCP110,SUFU,ARL3,MYO6,MRE11,RAB3IP,NIN,BBS5,ARL13B,CEP104,MTOR,MKS1
WP_KALLMANN_SYNDROME	BIP	-4.49E-05	0.000705579	0.94925	78		blood	TWAS	c2	0.94925	1	MYRF,FRS2,AKT1,TMEM98,GRB2,MAP2K2,MAPK1,PLXND1,FGFR1,OLIG2,CHD7,GNRH1,PROK2,PIK3CA,PTPN11
WP_KENNEDY_PATHWAY_FROM_SPHINGOLIPIDS	BIP	-4.17E-05	0.000407776	0.918617	133		blood	TWAS	c2	0.918617	1	SGPL1,PTDSS2,CHKA,PEMT,CEPT1,PISD,CHKB,PCYT1A,ETNK1,CHPT1,PTDSS1
WP_KETOGENESIS_AND_KETOLYSIS	BIP	0.000142823	0.000996445	0.886028	62	0.432512	blood	TWAS	c2	0.886028	1	SLC16A1,CPT2,BDH1,UCP2,SLC2A1,OXCT1,ACAT1
WP_KISSPEPTINKISSPEPTIN_RECEPTOR_SYSTEM_IN_THE_OVARY	BIP	-4.67E-05	0.000377246	0.901428	237		blood	TWAS	c2	0.901428	1	HRAS,ARRB1,AKT1,PLCB2,PRKCB,MAPK3,ARRB2,KISS1R,AMH,MAP2K2,AKT2,PIK3CD,MMP9,MAPK1,PRKCD,GDF9,PIK3CG,NFKB1,PLCB3,KRAS,PRKCH,PDK1,PRKCA,RAF1,MAP2K1,PLCB1,PIK3CA,PRKCE,CYP11A1,PRKCQ
WP_KIT_RECEPTOR_SIGNALING_PATHWAY	BIP	-0.000113743	0.000446067	0.79873	254		blood	TWAS	c2	0.79873	1	MAPK8,HRAS,BAD,AKT1,PRKCB,MAPK3,STAT5B,STAT5A,STAT3,MAPT,RPS6KB1,GRB2,CRK,BCL2,SOCS6,JUNB,MATK,MAP2K2,VAV1,SHC1,RPS6KA1,SRC,CRKL,MAPK1,EP300,INPP5D,SOS1,DOK1,PIK3R1,SH2B2,JAK2,TEC,MITF,PLCG1,GRB10,CBL,RPS6,PRKCA,FYN,RAF1,SOCS1,MAPK14,MAP2K1,GAB2,FOS,PTPN11,LYN,STAT1
WP_KYNURENINE_PATHWAY_AND_LINKS_TO_CELL_SENESCENCE	BIP	-5.48E-05	0.000575492	0.924168	151		blood	TWAS	c2	0.924168	1	FOXO1,QPRT,TP53,TNF,EIF2AK1,KLF5,AFMID,KYNU,CDKN1A,IL1R2,IFNG,TLR4,EIF2AK4,KMO,IDO1,IDO2,HAAO,AHR
WP_LDL_INFLUENCE_ON_CD14_AND_TLR4	BIP	-5.19E-05	0.000576016	0.928223	112		blood	TWAS	c2	0.928223	1	AKT1,CREB3L3,RELB,CREB3L4,IL10,ATF4,MAPK12,MAPK11,IL1B,REL,CD14,CREB3L2,NFKB1,CREB5,IL6,CREB3,CCL2,MAPK14,MAPK13,TLR4,CREB1
WP_LEPTININSULIN_SIGNALING_OVERLAP	BIP	2.08E-05	0.000705035	0.976491	104		blood	TWAS	c2	0.976491	1	AKT1,STAT3,INSR,PIK3R3,IRS1,PIK3CG,LEP,JAK2,LEPR,IRS2,SOCS2,SOCS1
WP_LEPTIN_AND_ADIPONECTIN	BIP	-4.37E-05	0.000576449	0.939629	76		blood	TWAS	c2	0.939629	1	CPT1A,ADIPOR1,LEP,LEPR,PRKAA1,ADIPOR2,PRKAB1
WP_LEPTIN_SIGNALING_PATHWAY	BIP	-3.82E-05	0.000376803	0.919153	373		blood	TWAS	c2	0.919153	1	MAPK8,HRAS,BAD,CCND1,FOXO1,AKT1,CFL2,SH2B1,MAPK3,ERBB2,STAT5B,STAT3,RPS6KB1,GRB2,MAP2K2,BAX,SHC1,CDC42,RPS6KA1,SRC,MAPK1,IL1B,IL1RN,ROCK2,IRS1,NCOA1,SOS1,REL,GSK3B,PIK3R1,LEP,NOS3,PTK2,JAK2,NFKB1,EIF4E,LEPR,ESR1,PLCG1,PLCG2,PTPN1,ACACB,RPS6,PRKAA1,SOCS2,JAK1,FYN,PDE3B,RAF1,MAPK14,MAP2K1,RAC1,PTEN,SP1,PTPN11,ROCK1,CREB1,BCL2L1,CHUK,STAT1,IKBKB,KPNA4,MTOR,RELA
WP_LEUCINE_ISOLEUCINE_AND_VALINE_METABOLISM	BIP	1.60E-07	0.00028831	0.999558	267		blood	TWAS	c2	0.999558	1	ACADSB,ECHS1,ACAD8,BCAT1,PCCA,ALDH6A1,IVD,MLYCD,ACSF3,BCKDHA,BCAT2,DBT,HIBCH,MMUT,DLD,HIBADH,AUH,MCCC1,PCCB,BCKDHB,ACAT1,MCCC2
WP_LEUKOCYTEINTRINSIC_HIPPO_PATHWAY_FUNCTIONS	BIP	-6.38E-05	0.000575959	0.911733	124		blood	TWAS	c2	0.911733	1	FERMT3,LATS2,FOXO1,KNSTRN,ITGAL,CCR7,TEAD2,RAP1A,RAB13,MOB1A,RHOA,MST1,FYB1,LPL,NDRG1,STK38L,TEAD3,MAPK14,RAC1,SAV1,YWHAQ,FOXO6,CD19,STK3
WP_LEUKOTRIENE_METABOLIC_PATHWAY	BIP	-4.15E-05	0.000407594	0.918988	164		blood	TWAS	c2	0.918988	1	ALOX5,ABCC1,DECR2,DPEP2,CYP4F3,GGT5,GGT1,PTGR1,ALOX5AP,LTA4H,DECR1
WP_LIPID_METABOLISM_IN_SENESCENT_CELLS	BIP	5.82E-05	0.000575766	0.91948	101		blood	TWAS	c2	0.91948	1	ALOX5,HRAS,TP53,PLA2G4C,PTGS2,PLA2G4A,PLA2G6,PLA2G12A,PLA2G7,CDKN1A
WP_LIPID_METABOLISM_PATHWAY	BIP	-4.22E-05	0.000991896	0.966044	102	0.0316954	blood	TWAS	c2	0.966044	1	PNPLA2,AKT1,ACSBG1,PLIN1,ACLY,PRKAR1A,AKT2,BCKDHA,LIPE,ACSS2,PRKAG3,PRKAR2A,PRKAR2B,HILPDA,PRKAG2,ABHD5,AKT3,PRKAA1,PRKAR1B,PRKAB2,PRKAB1,FASN
WP_LNCRNA_IN_CANONICAL_WNT_SIGNALING_AND_COLORECTAL_CANCER	BIP	-1.29E-05	0.000352898	0.970826	292		blood	TWAS	c2	0.970826	1	TCF7L2,CTBP2,MACROH2A2,PLAU,FRAT1,FRAT2,CCND1,WNT10B,WNT1,AXIN1,NKD1,CSNK2A2,SERPINF1,FZD2,WNT3,DVL2,APC2,TCF3,CTNNBIP1,CSNK2A1,KREMEN1,CSNK1E,TCF7L1,GSK3B,RUVBL1,DVL3,SENP2,DKK2,CTBP1,SFRP2,TCF7,CSNK2B,EZH2,CDK6,FZD3,SFRP1,LEF1,WNT7A,FZD6,SFRP5,JUN,CCND3,CSNK1A1L,ATF3,APC,WNT5B,CCND2,MAP3K7,CTNNB1,AXIN2,MYC,ROR1,RYK,ROR2,FZD8,LRP5,WNT16,FZD5,LRP6,FZD7,WNT11,FZD1,CDK8
WP_LTF_DANGER_SIGNAL_RESPONSE_PATHWAY	BIP	-5.90E-05	0.00049911	0.90589	121		blood	TWAS	c2	0.90589	1	MAPK1,IL1B,MYD88,LTF,CD14,TNF,AGER,NFKB1,CXCL8,TLR2,TREM1,IL6,TLR4,IRAK4,TRAF6
WP_LUNG_FIBROSIS	BIP	2.48E-06	0.000315755	0.993733	274		blood	TWAS	c2	0.993733	1	PLAU,CYSLTR2,SERPINA1,MT2A,DPP9,MMP9,PDGFB,IL1B,TGFA,CCR3,CCR2,EGF,FGF2,IL4,CCN2,TNF,DSP,SMAD7,SPP1,FAM13A,CXCL8,CXCL2,PARN,CEBPB,IL6,HMOX1,ATP11A,HGF,CCL2,PDGFA,NFE2L2,SKIL,STN1,EDN1
WP_MAJOR_RECEPTORS_TARGETED_BY_EPINEPHRINE_AND_NOREPINEPHRINE	BIP	5.13E-05	0.000705873	0.942072	67		blood	TWAS	c2	0.942072	1	ADRA2A,ADRB1,ADCY6,ADCY4,ADCY9,ADCY7,ADCY3,ADRB2,ADCY10
WP_MALE_INFERTILITY	BIP	-5.47E-05	0.000203779	0.788399	686		blood	TWAS	c2	0.788399	1	ABLIM1,NANOS1,FAS,CAT,CCNT1,MDM2,BRCA2,XRCC3,REC8,TSSK4,MLH3,POLG,GNAO1,NQO1,PEMT,SHMT1,NOS2,SLC46A1,YBX2,CXXC1,BCL2,TSSK6,ERCC1,INSR,DDX20,MTHFR,HORMAD1,PEX10,PARP1,CDC42BPA,MTR,OR2W3,SIRPG,SIRPA,SEMG1,MMP9,TCN2,EP300,MOV10L1,CCNT2,PUM2,KDM3A,ETV5,MLH1,LTF,IHO1,GPX1,RFC1,CLOCK,AHRR,TRIP13,SOD2,TNF,MSH5,HLA-DRA,UBR2,CRISP2,LRWD1,NOS3,XRCC2,PMS2,PON2,AGO2,PIWIL2,CLU,CDK9,XPC,ESR2,MTHFD1,ESR1,PSAT1,CYP26B1,SLC16A7,MSH4,CCNA1,ERCC2,MTRR,ABCB1,RGS9,UBE2B,ATM,XRCC5,CHD2,CYP17A1,USP8,NFE2L2,PRMT6,FASLG,THBS1,CCNK,EPSTI1,PIWIL4,AHR,POLB
WP_MAMMALIAN_DISORDER_OF_SEXUAL_DEVELOPMENT	BIP	5.55E-05	0.000994075	0.955487	81	0.212628	blood	TWAS	c2	0.955487	1	FGF9,SOX8,AMH,INSL3,MAPK11,SRD5A1,PTGDS,RBFOX2,PBX1,CTNNB1,FST,FGFR2
WP_MAMMARY_GLAND_DEVELOPMENT_PATHWAY_EMBRYONIC_DEVELOPMENT_STAGE_1_OF_4	BIP	-0.0203486	0.0130279	0.118304	48	0.046804	blood	TWAS	c2	0.118304	1	ITGB1,CCND1,AKT1,ALPL,TNF,SFRP1,ITGA6,MYC,CDH1,CLDN4
WP_MAMMARY_GLAND_DEVELOPMENT_PATHWAY_INVOLUTION_STAGE_4_OF_4	BIP	-5.67E-05	0.000996696	0.954596	67	0.488178	blood	TWAS	c2	0.954596	1	STAT3,TP53,BAX,CHI3L1,MMP9,IL6ST,MYC,CDH1
WP_MAMMARY_GLAND_DEVELOPMENT_PATHWAY_PREGNANCY_AND_LACTATION_STAGE_3_OF_4	BIP	-0.00465886	0.00862432	0.589059	109	0.527754	blood	TWAS	c2	0.589059	1	CCND1,ERBB3,TTC9,ATP2C2,ERBB2,CEBPA,USF2,TPM3,JAK2,EIF4E,ESR2,ESR1,CEBPB,PTPN1,CAV1,NR3C1,PRLR,MYC,TNFRSF11A,YY1,BCL2L1,CHUK
WP_MAP3K1_ROLE_IN_PROMOTING_AND_BLOCKING_GONADAL_DETERMINATION	BIP	-1.97E-05	0.000576561	0.97269	103		blood	TWAS	c2	0.97269	1	FRAT1,FGF9,AXIN1,MAPK1,MAPK11,GSK3B,MAP3K1,MAP3K4,CTNNB1,GADD45G,FGFR2,ROCK1
WP_MAPK_AND_NFKB_SIGNALING_PATHWAYS_INHIBITED_BY_YERSINIA_YOPJ	BIP	0.0213374	0.0136838	0.118921	46	0.0307888	blood	TWAS	c2	0.118921	1	MAP3K14,RRAS,MAPK1,MAP3K1,NFKB1,RAF1,NFKBIA,TRAF6,CHUK,IKBKB
WP_MAPK_CASCADE	BIP	1.55E-05	0.000498843	0.975168	171		blood	TWAS	c2	0.975168	1	HRAS,SIPA1,MAP3K12,MAPK3,MAP2K3,MAP3K3,GRB2,MBP,MAP2K2,MAPK1,MAP2,SOS1,MAP3K1,LAMTOR3,JUN,PLCB3,MAP3K2,MAP2K4,KRAS,RAF1,MAPK14,MAP2K1,SOS2,BRAF,RASA3
WP_MAPK_PATHWAY_IN_CONGENITAL_THYROID_CANCER	BIP	-5.65E-05	0.000576201	0.921923	102		blood	TWAS	c2	0.921923	1	MAPK3,MAP2K2,SHC1,GAREM2,SOS1,JUN,KRAS,RAF1,MAP2K1,MYC,FOS,SOS2,BRAF,KSR1
WP_MAPK_SIGNALING_PATHWAY	BIP	-1.03E-05	0.000188623	0.956626	954		blood	TWAS	c2	0.956626	1	MAP3K8,MAPK8,FAS,HRAS,DUSP8,MAPK8IP1,RPS6KA4,RASGRP2,MAP4K2,MAP3K11,RELA,ARRB1,LRRK2,CACNB3,NR4A1,MAP3K12,DDIT3,TNFRSF1A,AKT1,RPS6KA5,PLA2G4B,MAP2K5,CACNA1H,MAPK8IP3,TAOK2,MAPK3,NFATC3,MAPK7,MAP2K3,NLK,TAOK1,DUSP3,MAP3K14,MAPT,ARRB2,GRB2,FGF11,TP53,CRK,NFATC1,ECSIT,CACNA1A,FGF22,MKNK2,JUND,RASGRP4,MAP4K1,MAP2K2,AKT2,RELB,PPP5C,PLA2G4C,PRKCG,CACNG8,CACNG6,RAP1A,HSPA6,PLA2G4A,PTPN7,ELK4,MAPKAPK2,CDC42,DUSP10,MAP3K6,MKNK1,CDC25B,STK4,CRKL,MAPK1,RAC2,PDGFB,TAB1,ATF4,CACNA1I,MAPK12,MAPK11,MAPK8IP2,IL1B,CACNB4,MAP3K20,SOS1,MAP4K3,PPP3R1,DUSP2,MAP3K13,PAK2,CACNA2D2,MAPKAPK3,DUSP7,PRKCD,CACNA1D,CACNA2D3,FLNB,EGF,FGF2,CD14,FGFR4,MAPK9,MAP3K1,RASGRF2,TAB2,MAP3K4,TNF,HSPA1L,HSPA1A,HSPA1B,DAXX,SRF,GNA12,HSPB1,FGF17,PPP3CC,DUSP4,FGFR1,TRAF2,LAMTOR3,RAPGEF2,NFKB1,PPP3CA,CASP3,CACNB2,AKT3,JUN,DUSP6,MAP3K2,RASGRP3,MRAS,RASGRP1,CACNA1E,MAPKAPK5,MAP2K4,KRAS,CACNA2D4,CACNA1C,PRKCA,STMN1,DUSP1,TGFBR2,MAP3K7,TGFBR1,RRAS2,RAF1,TGFB2,HSPA2,MAX,MAP4K4,IL1R2,IL1R1,RASA1,MEF2C,MAPK14,MAPK13,MAP2K1,MYC,MAP3K5,PDGFA,RAC1,FASLG,FGFR2,DUSP16,TAOK3,FOS,TGFB3,SOS2,PPM1B,NF1,RRAS,TRAF6,PRKACA,PPM1A,PAK1,CHUK,RASA2,IKBKB,GADD45A,HSPA8,TGFB1
WP_MATRIX_METALLOPROTEINASES	BIP	4.81E-06	0.000705403	0.994557	77		blood	TWAS	c2	0.994557	1	MMP8,MMP1,MMP17,MMP19,MMP14,MMP25,MMP15,BSG,MMP23B,MMP24,MMP9,MMP11,TIMP3,TCF20,TNF,TIMP2
WP_MBDNF_AND_PROBDNF_REGULATION_OF_GABA_NEUROTRANSMISSION	BIP	-0.0191526	0.0115651	0.0977094	73	0.27801	blood	TWAS	c2	0.0977094	1	AP2A2,AP2B1,STAT3,AP2A1,GABRD,SHC1,PIK3R3,PIK3R1,PIK3CG,JAK2,NGFR,PLCG1,CREM,PTEN,PIK3CA,ROCK1,CREB1
WP_MEASLES_VIRUS_INFECTION	BIP	-4.37E-05	0.000300583	0.884372	555		blood	TWAS	c2	0.884372	1	MAPK8,FAS,IRF7,BAD,CCND1,FADD,APAF1,OAS1,OAS3,OAS2,CDK2,STAT2,CDK4,TBK1,TRAF3,EIF2S1,CSNK2A2,TRADD,STAT5B,STAT5A,STAT3,TP53,BCL2,TYK2,BBC3,BAX,IRF3,CD209,PIK3CD,ADAR,CASP9,SLAMF1,FCGR2B,HSPA6,CD46,PIK3R3,CSNK2A1,MAVS,MX1,IL2RB,IL1B,CASP8,EIF2AK2,CBLB,MYD88,TLR9,RCHY1,MAPK9,RACK1,PIK3R1,TAB2,CSNK2B,HSPA1L,HSPA1A,HSPA1B,BAK1,EIF2AK1,NFKB1,IFNAR2,IFNAR1,CASP3,TLR2,TNFAIP3,CD28,CCNE2,JUN,CYCS,CCND3,IL6,CCNE1,EIF3H,JAK1,CCND2,MAP3K7,IL2RA,BID,TLR4,FASLG,EIF2AK4,IRAK4,CDKN1B,FOS,NFKBIA,IFIH1,PIK3CA,TRAF6,CD3E,CD3D,CD3G,BCL2L1,CHUK,STAT1,EIF2AK3,IKBKB,IL12A,HSPA8,RELA
WP_MECHANOREGULATION_AND_PATHOLOGY_OF_YAPTAZ_VIA_HIPPO_AND_NONHIPPO_MECHANISMS	BIP	-5.29E-05	0.000315727	0.866829	268		blood	TWAS	c2	0.866829	1	ITGB1,MAPK8,SGMS1,ACTA2,MAP4K2,ITGB7,ITGB3,ACTG1,MAP4K1,PAK4,TEAD2,YY1AP1,SRC,ITGB2,ACTG2,ITGB5,PAK2,LIMD1,MST1,CTNNA1,MAPK9,CTNNB1,MAP4K5,SAV1,CDH1,YWHAQ,MAP4K4,PAK1,STK3
WP_MECP2_AND_ASSOCIATED_RETT_SYNDROME	BIP	1.88E-05	0.000498651	0.969912	175		blood	TWAS	c2	0.969912	1	HNRNPF,CDON,IGF2,AKT1,CTCF,NCOR1,CNP,MBP,GAMT,MAG,HDAC1,PRPF38A,SP3,FGF2,REST,GPRIN1,HNRNPH1,SGK1,TAP1,GABRR2,EZH2,PSIP1,TET2,TET3,SMC3,BCL6,RPS6,NREP,FUT8,CSRP1,MEF2C,PTEN,SP1,IGF1R,NF1,CREB1,GAD1,TARDBP,MTOR
WP_MELANOMA	BIP	-6.35E-05	0.000407183	0.876077	284		blood	TWAS	c2	0.876077	1	VCL,HRAS,DDB2,BAD,CCND1,CDK4,MDM2,RB1,AKT1,CALM1,CALML4,MAPK3,GRB2,TP53,GADD45B,MAP2K2,AKT2,SHC2,CALM3,BAX,PIK3CD,CALML6,E2F2,PIK3R3,MAPK1,SOS1,CALM2,PIK3R1,STK19,BAK1,LAMTOR3,MITF,AKT3,E2F3,KRAS,CDKN2A,RAF1,CDKN1A,MAP2K1,GADD45G,RAC1,PTEN,FOS,SOS2,CDH1,NF1,PIK3CA,BRAF,CREB1,PAK1,ETS1,GADD45A
WP_MELATONIN_METABOLISM_AND_EFFECTS	BIP	2.17E-05	0.000498423	0.965313	198		blood	TWAS	c2	0.965313	1	ADRB1,CRY2,CRY1,FOXO1,CALM1,SULT1A1,AANAT,CSNK1D,ECE1,PER3,CSNK1E,CYP2D6,MAP2,CYP1B1,GSK3B,CLOCK,NFKB1,SIRT1,PRKCA,TRAF6,EDN1
WP_MESODERMAL_COMMITMENT_PATHWAY	BIP	-2.35E-05	0.000203841	0.908214	557		blood	TWAS	c2	0.908214	1	RGS10,CTBP2,NODAL,GATA3,EXT2,CCND1,AEBP2,RARG,BMP4,WDHD1,SMAD6,SMAD3,PIAS1,TBX6,AXIN1,WNT3,C1QBP,PRKAR1A,SMAD2,AMH,TEAD2,TRIM28,ATP8B2,ELK4,LEFTY1,MIXL1,MACF1,DDAH1,CEP250,DIP2A,EPB41L5,BMPR2,CCDC88A,TCF7L1,ACVR2B,SETD2,HTT,PPP2CA,ADAM19,POU5F1,TRERF1,SRF,NCAPG2,UBR5,FGFR1,PBX3,JAK2,SMAD1,TWSG1,MEIS1,DLL1,JARID2,EOMES,MTF2,WDFY2,KLF5,SMAD4,PBX1,NOG,RARB,DNMT3B,WDCP,ELP4,PAX6,CCDC6,ARL4A,AXIN2,PARP8,C9orf72,ASCC3,SESN1,NFE2L2,ARID5B,FZD8,BMPR1A,TRIM5,GATA6,TCF4,BHLHE40,PLCH1,FZD5,VAV3,ACVR2A,TOX,NABP2,EXT1,ACVR1,ZNF281
WP_METABOLIC_PATHWAY_OF_LDL_HDL_AND_TG_INCLUDING_DISEASES	BIP	1.74E-05	0.00044679	0.969014	113		blood	TWAS	c2	0.969014	1	SCARB1,LIPC,CETP,LCAT,LDLR,APOA2,LDLRAP1,LPL,ABCA1,ANXA2
WP_METABOLIC_REPROGRAMMING_IN_COLON_CANCER	BIP	1.05E-05	0.000445933	0.981212	217		blood	TWAS	c2	0.981212	1	TALDO1,LDHA,SHMT2,GAPDH,DLST,IDH2,GOT2,ACLY,PYCR1,SLC16A3,GPI,SLC1A5,PGD,SDHB,PYCR2,PFKL,TKT,PDHB,PAICS,HK3,PSPH,MDH2,PPAT,GART,ENO1,ALDOB,PGAM1,PSAT1,SUCLG2,TIGAR,SLC2A1,GLUD1,IDH3A,GLS,RPIA,FASN
WP_METABOLIC_REPROGRAMMING_IN_PANCREATIC_CANCER	BIP	-0.000100143	0.000574727	0.861673	211		blood	TWAS	c2	0.861673	1	HK1,LDHA,PDHX,CS,GLS2,GOT2,SLC7A5,ACLY,TP53,CARM1,LDLR,GPI,BCKDHA,SLC1A5,BCAT2,SLC16A4,SLC16A1,SOAT1,PFKL,RPE,HK2,PDHB,DLD,UAP1,MDH1,HMGCR,KRAS,SLC43A1,SLC2A1,PGM3,ME1,GFPT1,GLUD1,GOT1,RPIA,FASN
WP_METABOLISM_OF_SPINGOLIPIDS_IN_ER_AND_GOLGI_APPARATUS	BIP	-2.43E-05	0.00044673	0.956644	133		blood	TWAS	c2	0.956644	1	SGMS1,SGPL1,SPHK1,KDSR,SPHK2,CERK,B3GALNT1,UGCG,B4GALT1,SGMS2,UGT8,CERS3,SGPP1,ST6GALNAC3,GALNT1,SGPP2,B3GALT2
WP_METHIONINE_DE_NOVO_AND_SALVAGE_PATHWAY	BIP	9.14E-06	0.0004463	0.983656	172		blood	TWAS	c2	0.983656	1	MSRB3,IL4I1,MTR,AHCY,ODC1,ADI1,ENOPH1,MAT2B,AMD1,APIP,MAT2A,MSRB2,MTAP,MSRA,TXN,MRI1,SRM
WP_METHIONINE_METABOLISM_LEADING_TO_SULFUR_AMINO_ACIDS_AND_RELATED_DISORDERS	BIP	1.06E-05	0.000377402	0.97749	160		blood	TWAS	c2	0.97749	1	ADK,CSAD,MTR,AHCY,CBS,CDO1,MAT2B,GNMT,CTH
WP_MET_IN_TYPE_1_PAPILLARY_RENAL_CELL_CARCINOMA	BIP	-9.11E-05	0.000445697	0.838032	282		blood	TWAS	c2	0.838032	1	MAPK8,HRAS,BAD,AKT1,MAPK3,STAT3,GRB2,CRK,INSL3,JAK3,PAK4,MAP2K2,AKT2,PIK3CD,RAP1A,PRCC,CDC42,RPL11,ELOA,PIK3R3,SRC,CRKL,MAPK1,SOS1,PAK2,PIK3R1,PTK2,RAPGEF1,GAB1,PLCG1,AKT3,JUN,CBL,KRAS,HGF,RAF1,CDKN1A,MAP2K1,RAC1,SOS2,STRN,PIK3CA,BRAF,PTPN11,PAK1,ETS1
WP_MFAP5MEDIATED_OVARIAN_CANCER_CELL_MOTILITY_AND_INVASIVENESS	BIP	-8.71E-05	0.000499281	0.861576	108		blood	TWAS	c2	0.861576	1	MAPK3,ITGB3,MAPK1,TNNC1,ITPR3,PTK2,PLCG1,JUN,ITGAV,CREB1,PRKCQ
WP_MFAP5_EFFECT_ON_PERMEABILITY_AND_MOTILITY_OF_ENDOTHELIAL_CELLS_VIA_CYTOSKELETON_REARRANGEMENT	BIP	-0.000109126	0.000576225	0.849795	115		blood	TWAS	c2	0.849795	1	VCL,ACTN1,MAPK3,ITGB3,MAPK1,MYLK,PTK2,LPP,PLCG1,JUN,ITGAV,ITPR1,CREB1,PXN,PRKCQ
WP_MICROGLIA_PATHOGEN_PHAGOCYTOSIS_PATHWAY	BIP	-4.33E-05	0.000300934	0.885566	323		blood	TWAS	c2	0.885566	1	PIK3C2A,NCKAP1L,LAT,ITGAM,CYBA,TYROBP,SIGLEC7,VAV1,PIK3CD,FCGR1A,FCER1G,C1QA,C1QC,C1QB,PIK3R3,ITGB2,NCF4,RAC2,PIK3R1,PIK3CG,NCF1,ARPC1B,VAV2,PLCG2,SYK,TREM2,TREM1,HCK,RAC1,VAV3,PIK3CA,NCF2,LYN,PIK3C3
WP_MICRORNAS_IN_CARDIOMYOCYTE_HYPERTROPHY	BIP	-5.98E-05	0.000276869	0.82888	408		blood	TWAS	c2	0.82888	1	MAPK8,HDAC7,AKT1,NFATC4,CALM1,PLCB2,MYEF2,MAP2K5,PRKCB,MAPK3,CTF1,MAPK7,MAP2K3,STAT3,HDAC5,FZD2,MAP3K14,MAP2K2,AKT2,PIK3CD,MTOR,NPPA,PIK3R3,RCAN1,MAPK1,TAB1,ROCK2,HDAC4,GSK3B,MYLK,EIF2B5,EGF,FGF2,IL6ST,PIK3R1,TNF,PIK3CG,CDK9,CAMK2D,NFKB1,PPP3CA,MAP2K4,PRKG1,CDK7,CTNNB1,RAF1,MAPK14,MAP2K1,RAC1,FGFR2,IGF1R,PIK3CA,ROCK1,EDN1,NRG1,CHUK,LRP6,IKBKB,FZD1,TGFB1
WP_MICROTUBULE_CYTOSKELETON_REGULATION	BIP	2.18E-05	0.000446245	0.960998	210		blood	TWAS	c2	0.960998	1	MARK2,CLIP1,AKT1,CFL2,PARD6A,STAT3,MAPT,MAPKAPK2,CDC42,EPHB2,KIF2C,TESK2,PTPRA,SRC,TIAM1,GSK3B,TPPP,CAMK4,DIAPH1,MAP1B,ABL1,DPYSL2,LIMK1,SPRED1,APC,AURKB,MAPRE1,PRKCA,CLASP1,STMN1,TRIO,RAC1,PTEN,PIK3CA,PHLDB2,ROCK1,PAK1,GNAQ
WP_MIR5093P_ALTERATION_OF_YAP1ECM_AXIS	BIP	-1.93E-05	0.000998379	0.984577	44	0.102113	blood	TWAS	c2	0.984577	1	BCAR1,COL1A1,TEAD2,SPARC,THBS2,PBX3,FN1,COL5A1
WP_MIRNAS_INVOLVED_IN_DNA_DAMAGE_RESPONSE	BIP	0.000374658	0.0163898	0.981763	40	0.878857	blood	TWAS	c2	0.981763	1	H2AX,CCND1,TP53,CDC25A,ABL1,MIRLET7D,CCND3,CCNE1,CDKN1A,RAD52,ATM,MYC,CDKN1B,CREB1
WP_MIRNAS_INVOLVEMENT_IN_THE_IMMUNE_RESPONSE_IN_SEPSIS	BIP	-6.09E-05	0.000446277	0.891508	191		blood	TWAS	c2	0.891508	1	MAPK8,IRF7,TRAF3,GZMB,ICAM1,ELANE,RELB,VCAM1,IL10,TAB1,REL,MYD88,IRF1,TAB2,TNF,IRF5,NFKB1,CXCL8,IL6,MIR155HG,MAP3K7,MAPK14,LCN2,TLR4,IRAK4,NFKBIA,TRAF6,CHUK,IKBKB
WP_MIRNA_REGULATION_OF_DNA_DAMAGE_RESPONSE	BIP	-3.64E-05	0.000315703	0.908157	328		blood	TWAS	c2	0.908157	1	FAS,PIDD1,H2AX,CHEK1,DDB2,RAD9A,CCND1,APAF1,CDK2,CDK4,MDM2,RB1,RAD51,PML,BRCA1,TP53,GADD45B,BBC3,BAX,CASP9,SFN,RPA2,CASP8,FANCD2,CDC25A,ATRIP,RFC1,RAD50,CCNG1,RAD1,CCNB1,RAD17,MCM7,MIR106B,RRM2B,TNFRSF10B,NBN,ABL1,CASP3,CHEK2,CCNE2,CYCS,CCND3,CCNE1,CCND2,PMAIP1,CDKN1A,BID,RAD52,ATM,MYC,GADD45G,SESN1,MRE11,CDKN1B,MIR17HG,CREB1,GADD45A,TLK1
WP_MIRNA_REGULATION_OF_P53_PATHWAY_IN_PROSTATE_CANCER	BIP	-6.38E-05	0.000407669	0.875585	162		blood	TWAS	c2	0.875585	1	EI24,DDB2,APAF1,MDM2,TP53,BBC3,BAX,CASP9,CASP8,SHISA5,SERPINE1,TNFRSF10B,CASP3,PERP,CHEK2,SIAH1,PMAIP1,BID,ATM,PTEN,ZMAT3,MIR4482,SESN3
WP_MIRNA_REGULATION_OF_PROSTATE_CANCER_SIGNALING_PATHWAYS	BIP	3.47E-05	0.000704304	0.96068	133		blood	TWAS	c2	0.96068	1	BAD,CCND1,MDM2,FOXO1,GRB2,TP53,BCL2,MAP2K2,CASP9,MAPK1,SOS1,GSK3B,TCF7,NFKB1,AKT3,KRAS,CTNNB1,RAF1,CDKN1A,MAP2K1,PDGFA,CDKN1B,NFKBIA,PIK3CA,MTOR
WP_MIRNA_TARGETS_IN_ECM_AND_MEMBRANE_RECEPTORS	BIP	-2.97E-05	0.000575285	0.958784	162		blood	TWAS	c2	0.958784	1	COL4A1,COL4A2,COL5A3,COL6A1,COL6A2,COL5A2,COL6A3,ITGB5,LAMB2,THBS2,TNXB,LAMC1,ITGA1,FN1,COL5A1,THBS1,SDC2
WP_MITOCHONDRIAL_COMPLEX_III_ASSEMBLY	BIP	-6.59E-05	0.000705753	0.925606	72		blood	TWAS	c2	0.925606	1	TTC19,UQCRH,UQCC1,UQCR10,BCS1L,UQCRQ,CYC1,LYRM7,UQCRC1,UQCC2,UQCRB,UQCC3,UQCRC2
WP_MITOCHONDRIAL_COMPLEX_IV_ASSEMBLY	BIP	2.69E-05	0.000446133	0.951962	168		blood	TWAS	c2	0.951962	1	COX14,COX16,COX4I1,COX10,COX6B1,PET100,TMEM177,PNKD,COX19,COX6C,SURF1,SMIM20,COX17,CMC1,COX8A,COX20,COA6,NDUFA4,HIGD1A,COX11,COX15,COX5A
WP_MITOCHONDRIAL_COMPLEX_I_ASSEMBLY_MODEL_OXPHOS_SYSTEM	BIP	-1.56E-05	0.000315706	0.960707	294		blood	TWAS	c2	0.960707	1	FOXRED1,TMEM126B,NDUFB10,ECSIT,NDUFA13,DMAC2,NDUFA3,NDUFA7,NDUFS2,NDUFS5,NDUFV3,NDUFA6,NDUFA10,NDUFAF7,TIMMDC1,NDUFB4,ACAD9,NDUFAF3,NDUFA2,COA1,NDUFB9,TMEM70,NDUFA8,NDUFB6,NDUFC1,NDUFV2,NDUFAF6,NDUFA12,NDUFS1,NDUFAF1,NDUFB5,DMAC1,NDUFS4,NDUFAF2,NDUFB2,NDUFC2,NDUFAF4,TMEM186,NUBPL,NDUFB1,NDUFB8
WP_MITOCHONDRIAL_GENE_EXPRESSION	BIP	7.30E-06	0.000705276	0.991738	86		blood	TWAS	c2	0.991738	1	ESRRA,MYEF2,GABPB1,POLRMT,TFB2M,CAMK4,TFB1M,PPP3CA,PPARGC1A,NRF1,TFAM,SP1,CREB1,MTERF3
WP_MITOCHONDRIAL_IMMUNE_RESPONSE_TO_SARSCOV2	BIP	-1.53E-05	0.000575979	0.97879	131		blood	TWAS	c2	0.97879	1	IRF7,NLRX1,TBK1,PHB2,TRAF3,PHB1,ACE,ECSIT,TICAM1,IRF3,MAVS,BCS1L,ACAD9,CGAS,NDUFB9,NFKB1,TLR3,STING1,NDUFAF1,CTSL,IFIH1,TOMM70,TRAF6
WP_MITOCHONDRIAL_LONG_CHAIN_FATTY_ACID_BETAOXIDATION	BIP	-1.23E-05	0.000575697	0.98297	120		blood	TWAS	c2	0.98297	1	CPT1A,ACSF2,ACADVL,SCP2,CPT2,ACSL3,HADHA,EHHADH,HADH,ACSL1,ACADM,ECI1,PECR,ACADS
WP_MODULATION_OF_PI3KAKTMTOR_SIGNALING_BY_BIOACTIVE_SPHINGOLIPIDS	BIP	0.00010671	0.000996111	0.914689	71	0.0866006	blood	TWAS	c2	0.914689	1	AKT1,SPHK2,CERK,NFKB1,TSC1,HIF1A,S1PR3,IGF1R,PLD1,PIK3CA,S1PR1,MTOR
WP_MODULATORS_OF_TCR_SIGNALING_AND_T_CELL_ACTIVATION	BIP	-3.44E-05	0.000445851	0.938425	268		blood	TWAS	c2	0.938425	1	MAP3K8,CD5,RELA,FIBP,SH2B3,AKT1,ZFP36L1,NDUFB10,PDPK1,ELOB,MAP3K14,GRB2,MALT1,MAP4K1,VAV1,TMEM222,BCL10,RPRD1B,UBASH3A,SMARCB1,GRAP2,REL,CD8A,ZAP70,CBLB,ARIH2,RHOH,ITK,PIK3R1,CARD11,NFKB1,TNFAIP3,CD28,PLCG1,LCP2,GNA13,SOCS1,CUL5,CD247,CDKN1B,NFKBIA,TRAF6,CD3E,CD3D,CD3G,AGO1,CHUK,RASA2,RNF7,IKBKB,PRKCQ
WP_MONOAMINE_TRANSPORT	BIP	-4.23E-05	0.00049895	0.932467	143		blood	TWAS	c2	0.932467	1	SCAMP2,TGFB1I1,RBL2,ITGB3,NECTIN2,ADORA2A,IL1B,TNF,FBXO32,DBH,STX1A,AMPH,PPP2CB,IL1R1,MAPK14,UNC13B
WP_MRNA_PROCESSING	BIP	-4.35E-05	0.000223261	0.845447	499		blood	TWAS	c2	0.845447	1	CSTF2T,CLP1,SF3B2,SFSWAP,PCBP2,HNRNPA1,HNRNPC,METTL3,PABPN1,SRP54,DICER1,SNRPA1,RNPS1,CD2BP2,FUS,NUDT21,SF3B3,DHX38,PRPF8,DHX8,EFTUD2,POLR2A,SRSF2,TXNL4A,PTBP1,SF3A2,SUGP2,SUGP1,SUPT5H,SNRPA,SNRPD2,SNRNP70,PRMT1,U2AF2,DDX20,CLK2,HNRNPR,SRRM1,SRSF4,SNRNP40,SF3A3,SNRPB2,SNRPB,RBM39,PRPF6,U2AF1,PRMT2,SF3A1,SNU13,PHF5A,PRPF40A,SF3B1,PPM1G,TRA2B,NCBP2,HNRNPAB,CLK4,HNRNPH1,SF3B5,DHX16,LSM2,CPSF4,CPSF1,PRPF4,XRN2,DHX15,PTBP2,LSM7,DNAJC8,NCBP1,CSTF3,CELF2,DDX1,PAPOLA,CLASRP,SNRPF,SNRPE,CSTF1,SRSF10,RBM17,SRPK1,SRSF3,TMED10,PRPF18,CPSF2,RNMT,SRSF6,CPSF3,SRPK2,RNGTT,SRSF9,NXF1,HNRNPL
WP_MTHFR_DEFICIENCY	BIP	-2.01E-05	0.000377483	0.957632	138		blood	TWAS	c2	0.957632	1	CHKA,MARS1,PEMT,DNMT1,GRIN2D,MTHFR,CASP9,COMT,DNMT3A,NDUFAF7,PCYT1A,EHMT2,GRIN1,EHMT1,CASP3,CYCS,DNMT3B,ALDH7A1,HNMT,CHPT1
WP_MYD88_DISTINCT_INPUTOUTPUT_PATHWAY	BIP	-5.54E-05	0.000705571	0.937411	84		blood	TWAS	c2	0.937411	1	MYD88,TLR9,TLR10,TLR1,TLR6,NFKB1,TIFA,TLR2,JUN,UBE2N,TLR5,TLR4,TRAF6
WP_MYOMETRIAL_RELAXATION_AND_CONTRACTION_PATHWAYS	BIP	-1.63E-05	0.000182322	0.928745	840		blood	TWAS	c2	0.928745	1	GRK5,RGS10,CAMK2G,ACTA2,ADM,ARRB1,ATP2A2,ADCY6,CACNB3,ATF1,IGFBP6,GNB3,RXFP2,ADCY4,CALM1,GABPB1,PRKCB,ADCY9,ADCY7,IGFBP4,ATP2A3,ARRB2,PRKAR1A,ACTG1,CNN2,GNG7,RYR1,CALM3,GNG8,ATF5,GNB1,PRKCZ,SFN,PDE4B,PRKACB,GNG5,PKIG,YWHAB,GNAS,YWHAH,MAFF,ATF4,IL1B,RAMP1,ADCY3,PRKCE,CALM2,PLCD1,PRKAR2A,PRKCD,OXTR,GUCY1A1,GRK4,RGS14,GRK6,ATF6B,ITPR3,PRKAR2B,NOS3,YWHAG,YWHAZ,LPAR1,RGS3,RLN1,CAMK2D,NFKB1,ACKR3,CORIN,ITPR2,PLCG1,ETS2,PLCG2,CRCP,JUN,PLCB3,RYR2,RGS18,RGS1,GNG11,IL6,CREB3,ATF3,RAMP3,IGFBP3,PKIA,GNB5,PRKCH,GNG2,PRKCA,SLC8A1,PDE4D,RGS9,IGFBP2,PKIB,RGS17,PRKAR1B,RGS5,SP1,FOS,RGS6,PRKD1,ITPR1,GNB4,GSTO1,RGS16,RGS7,YWHAQ,CREB1,RGS2,GNAQ,PRKCQ
WP_NAD_BIOSYNTHETIC_PATHWAYS	BIP	-5.22E-05	0.000377204	0.890021	194		blood	TWAS	c2	0.890021	1	SIRT3,PARP4,PARP2,QPRT,SIRT2,SIRT6,NMNAT1,PARP1,BST1,CD38,NAPRT,NADSYN1,SIRT1,SIRT5,NAMPT,TNKS2,TNKS,SIRT4,IDO1
WP_NAD_METABOLISM	BIP	-0.000124598	0.000499167	0.802888	112		blood	TWAS	c2	0.802888	1	SIRT3,SIRT2,SIRT6,NMNAT1,NADK,PARP1,CD38,NT5E,SIRT1,NMNAT3,SIRT5,NAMPT,SIRT4
WP_NAD_METABOLISM_IN_ONCOGENEINDUCED_SENESCENCE_AND_MITOCHONDRIAL_DYSFUNCTIONASSOCIATED_SENESCENCE	BIP	-0.000104378	0.000705571	0.882395	85		blood	TWAS	c2	0.882395	1	SIRT3,RB1,GOT2,SLC2A4,TP53,SIRT2,PARP1,IL1B,MDH2,MDH1,SIRT1,IL6,PRKAA1,SIRT5,NAMPT,SLC2A1,GOT1
WP_NAD_METABOLISM_SIRTUINS_AND_AGING	BIP	-5.09E-05	0.000576313	0.929646	106		blood	TWAS	c2	0.929646	1	SIRT3,FOXO1,PARP1,PPARG,NFKB1,SIRT1,HIF1A,NAMPT,TFAM
WP_NANOMATERIAL_INDUCED_APOPTOSIS	BIP	-3.01E-05	0.000377427	0.936413	178		blood	TWAS	c2	0.936413	1	CASP7,PRF1,FAS,APAF1,DIABLO,BCL2,BAX,CASP9,CFLAR,CASP8,HTRA2,CASP6,BAK1,ENDOG,CASP3,CYCS,FADD,BID,FASLG
WP_NANOPARTICLEMEDIATED_ACTIVATION_OF_RECEPTOR_SIGNALING	BIP	-0.0216509	0.00917997	0.0183495	109	0.138338	blood	TWAS	c2	0.0183495	1	ITGB1,MAPK8,HRAS,COL1A1,GRB2,MAP2K2,PIK3CD,SRC,MAPK1,MAPK12,MAPK11,SOS1,MAPK9,PTK2,AKT3,KRAS,RAF1,ITGA1,MAPK14,MAPK13,MAP2K1,FN1,PXN
WP_NANOPARTICLE_TRIGGERED_AUTOPHAGIC_CELL_DEATH	BIP	-5.94E-05	0.000499369	0.90531	118		blood	TWAS	c2	0.90531	1	UVRAG,ULK1,ULK2,BECN1,VMP1,BCL2,CHAF1A,INSR,MAP1LC3A,ATG16L1,ATG3,ATG12,ATG9B,ATG7,TSC1,ATG10,ATG14,SH3GLB1
WP_NANOPARTICLE_TRIGGERED_REGULATED_NECROSIS	BIP	-0.000224531	0.000994221	0.821329	92	0.0213149	blood	TWAS	c2	0.821329	1	MAPK8,TNFRSF1A,RIPK3,TRADD,TICAM1,FTL,PLA2G4A,PARP1,CASP8,TNF,RIPK1,FADD
WP_NCRNAS_INVOLVED_IN_STAT3_SIGNALING_IN_HEPATOCELLULAR_CARCINOMA	BIP	2.24E-05	0.000997752	0.982068	59	0.510233	blood	TWAS	c2	0.982068	1	RELA,STAT3,JAK3,IL6R,IL6ST,SOX4,IL11RA,JAK2,NFKB1,IL6,ZEB1,JAK1
WP_NCRNAS_INVOLVED_IN_WNT_SIGNALING_IN_HEPATOCELLULAR_CARCINOMA	BIP	-2.81E-05	0.000352953	0.936558	275		blood	TWAS	c2	0.936558	1	TCF7L2,CTBP2,PLAU,FRAT1,FRAT2,CCND1,WNT10B,WNT1,AXIN1,NKD1,CSNK2A2,SERPINF1,FZD2,WNT3,DVL2,CTNNBIP1,CSNK2A1,KREMEN1,CSNK1E,TCF7L1,GSK3B,DVL3,SENP2,DKK2,CTBP1,SFRP2,TCF7,CSNK2B,EZH2,FZD3,SFRP1,MTDH,DANCR,LEF1,WNT7A,FZD6,SFRP5,JUN,CCND3,CSNK1A1L,APC,WNT5B,CCND2,CTNNB1,MYC,ROR1,RYK,ROR2,FZD8,LRP5,WNT16,FZD5,LRP6,FZD7,WNT11,FZD1
WP_NEOVASCULARISATION_PROCESSES	BIP	-2.46E-05	0.000377216	0.947988	239		blood	TWAS	c2	0.947988	1	MAPK8,ACVRL1,AKT1,TGFB3,SMAD3,MAPK3,SMAD2,RELB,EPHB2,MMP9,MAPK1,PDGFB,CXCR4,REL,MAPK9,FLT4,NOTCH4,EPHB4,NOTCH1,NFKB1,SMAD1,JAG1,HIF1A,ANGPT1,TGFBR1,TGFB2,SMAD5
WP_NEPHROTIC_SYNDROME	BIP	-1.52E-05	0.000407385	0.970271	230		blood	TWAS	c2	0.970271	1	CD151,PTPRO,INF2,COQ6,MYO1E,WDR73,ITGA3,ACTN4,COQ8B,LMNA,YARS1,ZMPSTE24,CTLA4,COL4A4,COL4A3,LAMB2,SCARB2,COQ2,PDSS2,CD2AP,ARHGAP24,PODXL,APOL1,MYH9,E2F3,SMARCAL1,TRPC6,PMM2,TTC21B,CUBN
WP_NETRINUNC5B_SIGNALING_PATHWAY	BIP	-4.45E-05	0.00031576	0.888	286		blood	TWAS	c2	0.888	1	ARHGEF12,AKT1,NEO1,MAPK3,COL1A1,TP53,NTN1,ICAM1,MAP2K2,VCAM1,IL10,ALPL,RLF,SRC,MAPK1,INPP5D,CCN2,TNF,PTK2,PTK2B,PTPA,DAPK1,CASP3,JUN,PPP2R1B,RGMA,UNC5B,PRKCA,FYN,RAF1,CCL2,MAPK14,MAP2K1,PLEKHH1,RAC1,CIP2A,PIK3CA,PTPN11
WP_NETWORK_MAP_OF_SARSCOV2_SIGNALING_PATHWAY	BIP	-2.41E-05	0.000168697	0.88659	1067		blood	TWAS	c2	0.88659	1	MAPK8,DDIT4,IFIT1,IFITM1,IFITM3,CTSD,VPS11,ATG13,OAS2,VPS33A,ULK1,CD4,PTPN6,C1S,C1R,TBK1,CD163,TRAF3,AKT1,PARP2,PIAS1,MLST8,MMP25,NFATC3,HP,GABARAPL2,MAP1LC3B,CXCL16,GP1BA,C1QBP,NLRP1,SKAP1,ITGA3,LGALS3BP,RPTOR,ACTG1,CD226,JUNB,BST2,RRAS,IRF3,AKT1S1,CASP9,APOA2,PTGS2,CFH,IL10,NLRP3,VPS16,ITCH,MAVS,CTSZ,MX1,TRPM2,IGLL1,IL1B,STEAP3,CASP8,CXCR2,CXCR1,TP53I3,CD8A,CD8B,ZAP70,TF,EIF4A2,MYD88,CCR5,COL7A1,ITIH3,ITIH4,FGF2,CXCL9,CXCL10,CAMK4,IL4,EGR1,CD14,CCNB1,CCR6,BTN3A1,TNF,APOM,HLA-DRB5,HLA-DRA,HLA-DRB1,SERPINE1,CARD11,VPS41,CTSB,FAM83A,GSN,TRAF2,JAK2,EIF4E,ALB,CXCL8,CXCL6,CXCL1,PF4,CXCL5,CXCL3,CXCL2,CASP3,SMAD1,APOL1,JUN,CEBPB,IL18,VPS36,LARP1,IL6,RHEB,BIRC5,IGFBP3,RPS6,IFI27,IL7,TNFSF10,HIF1A,CASP5,JAK1,FYN,DUSP1,TGFBR2,DEPTOR,CD3E,CD3G,BID,IL1R2,IL18RAP,SMAD5,IFNG,CCL2,CCL8,CD247,FN1,ACTB,RAC1,CTSL,CD2,IFI44L,FOS,IL16,TPO,IFIH1,TRAF6,SELP,STAT1,AHR,IL12A,MTOR,HSPA8,PRKCQ,APOA1,APOD
WP_NEURAL_CREST_CELL_MIGRATION_DURING_DEVELOPMENT	BIP	2.72E-05	0.000575457	0.962256	180		blood	TWAS	c2	0.962256	1	AKT1,STAT3,PIK3R5,PAK4,AKT2,PIK3CD,ARF1,EPHB2,PIK3R3,MMP9,TIAM1,EPHB3,PAK2,EPHB4,PIK3CG,NGFR,AKT3,JUN,PIK3R4,EPHB1,EPHB6,TRIO,RAC1,FOS,PIK3CA,PAK1,MMP8
WP_NEURAL_CREST_CELL_MIGRATION_IN_CANCER	BIP	2.04E-05	0.000575407	0.971753	182		blood	TWAS	c2	0.971753	1	AKT1,STAT3,PIK3R5,PAK4,AKT2,PIK3CD,SORT1,ARF1,EPHB2,PIK3R3,MMP9,TIAM1,EPHB3,PAK2,EPHB4,PIK3CG,NGFR,KIDINS220,AKT3,JUN,PIK3R4,EPHB1,EPHB6,TRIO,RAC1,FOS,PIK3CA,PAK1,MMP8
WP_NEURAL_CREST_DIFFERENTIATION	BIP	-5.95E-05	0.000377017	0.874595	312		blood	TWAS	c2	0.874595	1	CTBP2,ITGB1,HDAC7,BMP4,TBX6,AXIN1,PMP22,HDAC5,GFAP,DVL2,MBP,MPZ,HDAC1,HDAC10,RHOB,HDAC4,TCF7L1,GSK3B,HDAC11,DVL3,FGF2,HDAC3,NOTCH4,COL11A2,HOXA1,FZD3,FGFR1,NOTCH1,NFKB1,OLIG2,OLIG1,RBPJ,SMAD1,DLL1,MITF,CTNNB1,AXIN2,MYC,FGFR2,CDH1,TCF4,HES1,ETS1,CDH2,DCT,NOTCH2
WP_NEURODEGENERATION_WITH_BRAIN_IRON_ACCUMULATION_NBIA_SUBTYPES_PATHWAY	BIP	-2.73E-05	0.000315733	0.931141	265		blood	TWAS	c2	0.931141	1	ATG13,ULK1,ATG101,TSC2,MLST8,COASY,BECN1,WIPI1,RPTOR,STK11,AKT1S1,FTL,ATP13A2,SCP2,MAP1LC3A,PANK2,PLA2G6,ATG16L1,ATG3,ATG12,WIPI2,ATG7,TSC1,ATG10,RHEB,PRKAA1,C19orf12,PIK3R4,ATG14,DEPTOR,SPTLC1,PIK3C3,MTOR,DCAF17
WP_NEUROINFLAMMATION	BIP	-7.57E-05	0.000576084	0.895394	111		blood	TWAS	c2	0.895394	1	MAPK8,RELA,NOS2,JUN,ASCC1,MAPK14,TLR4,FOS,NFKBIA,CHUK,MTOR
WP_NEUROINFLAMMATION_AND_GLUTAMATERGIC_SIGNALING	BIP	-2.22E-05	0.000212819	0.916957	686		blood	TWAS	c2	0.916957	1	CAMK2G,GRIK4,PPP1CA,PPP1CC,GLS2,STAT6,SHMT2,TNFRSF1A,SLC2A3,AKT1,CALM1,PLCB2,SMAD3,PRKCB,MAPK3,SRR,SHMT1,STAT3,GFAP,SMAD2,SMAD7,BCL2,GRIN3B,SLC7A10,GRIN2D,TRPM4,INSR,TNFRSF1B,IL6R,IL10,TRAF5,SLC6A9,LRRC8B,LRRC8C,LRRC8D,MAPK1,IL1B,IRS1,ADCY3,PPP1CB,GRM2,FGF2,CAMK4,IL4,IL6ST,IFNGR1,LTA,TNF,DLD,PSPH,ARC,LRRC8A,GRIN1,NSMF,CAMK2D,NFKB1,IL10RB,IFNGR2,PSAT1,SLC38A1,SLC38A2,PLCB3,GRIK1,DISC1,IL6,CAMKK2,SLC1A4,SMAD4,GLUL,SLC1A3,GRIK3,JAK1,PRKCA,IL4R,TGFBR2,GRIN3A,SLC2A1,TGFBR1,TGFB2,IL1R2,IL1R1,IFNG,PLCB1,PHGDH,FOS,TGFB3,CAMKK1,IL10RA,CREB1,GOT1,GLS,STAT1,CFL1,IL12A,TGFBR3
WP_NIPBL_ROLE_IN_DNA_DAMAGE_CORNELIA_DE_LANGE_SYNDROME	BIP	0.0333749	0.024254	0.168804	20	0.28663	blood	TWAS	c2	0.168804	1	H2AX,RNF168,MDC1,CBX3,RNF8,ATM
WP_NITRIC_OXIDE_METABOLISM_IN_CYSTIC_FIBROSIS	BIP	-4.35E-05	0.000333069	0.896157	110		blood	TWAS	c2	0.896157	1	PRMT5,NOS2,CARM1,DDAH1,PRMT2,DDAH2,NOS3,PRMT3,PRMT6,PRMT7
WP_NOCGMPPKG_MEDIATED_NEUROPROTECTION	BIP	6.04E-05	0.000704484	0.931704	125		blood	TWAS	c2	0.931704	1	CAMK2G,BAD,CNGA4,PDE2A,CALM1,NOS2,BCL2,GRIN2D,NPPA,CASP9,TSPO,IL1B,GUCY1A1,GUCY1B1,TNF,NOS3,AKAP9,CAMK2D,PPID,NFKB1,PRKG2,CNGA1,CYCS,IFNG,NFKBIA,GUCY1B2,CREB1,RELA
WP_NONALCOHOLIC_FATTY_LIVER_DISEASE	BIP	-1.92E-05	0.000188674	0.918914	737		blood	TWAS	c2	0.918914	1	CASP7,CYP2E1,MAPK8,FAS,NR1H3,NDUFS3,MAP3K11,RELA,NDUFS8,NDUFA4L2,DDIT3,TNFRSF1A,AKT1,EIF2S1,NDUFB10,COX4I1,SREBF1,MLX,ERN1,NDUFA13,CEBPA,COX6B1,COX7A1,AKT2,BBC3,BAX,NDUFA3,COX6B2,NDUFA11,INSR,NDUFA7,VCAM1,PIK3CD,IL6R,NDUFS2,SDHC,UQCRHL,SDHB,ADIPOR1,CDC42,NDUFS5,PIK3R3,UQCRH,ITCH,NDUFV3,UQCR10,ATF4,NDUFA6,PPARA,BCL2L11,IL1B,CASP8,PRKAG3,IRS1,NDUFA10,GSK3B,NDUFB4,UQCRQ,NDUFA2,SDHA,MAPK9,PIK3R1,TNF,BAK1,LEP,PRKAG2,COX6C,NDUFB9,CYC1,NDUFA8,TRAF2,NDUFB6,NFKB1,NDUFC1,SMAD7,CXCL8,CASP3,NDUFV2,LEPR,XBP1,AKT3,JUN,COX8A,NDUFA12,CYCS,IRS2,IL6,NDUFS1,MLXIP,NDUFB3,PRKAA1,PIK3CA,NDUFB5,ADIPOR2,BID,NDUFA9,NDUFS4,UQCRC1,NDUFA4,CCL2,NDUFV1,NDUFB2,NDUFC2,MAP3K5,RAC1,RXRA,PRKAB2,FASLG,NDUFB1,PRKAB1,COX6A1,NDUFB8,EIF2AK3,COX7A2L,IKBKB,UQCRB,COX5A,UQCRC2,TGFB1,NDUFAB1
WP_NONGENOMIC_ACTIONS_OF_125_DIHYDROXYVITAMIN_D3	BIP	-6.48E-05	0.00027683	0.814928	463		blood	TWAS	c2	0.814928	1	MAPK8,CAMK2G,HRAS,OAS2,VDR,STAT2,CYP27B1,TNFRSF1A,IFI27L2,PLCB2,PRKCB,MAPK3,NOD2,MAPK7,TYK2,RELB,ISG15,PRKCZ,CD40,MAPK1,MAPK12,MAPK11,SP3,PLCD1,PRKCD,MAPK9,IFNGR1,TNF,RXRB,CAMK2D,NFKB1,IFNAR2,IFNGR2,CXCL8,TLR2,PLCG2,JUN,PLCB3,CAV1,IL6,RSAD2,KRAS,PRKCH,JAK1,PRKCA,IFNG,CCL2,MAPK14,MAPK13,PLCB1,RXRA,TLR4,IFI44L,SP1,MED1,CYP24A1,ETS1,STAT1,PRKCE,IKBKB,PRKCQ
WP_NONSMALL_CELL_LUNG_CANCER	BIP	-3.37E-05	0.000315665	0.915104	343		blood	TWAS	c2	0.915104	1	HRAS,DDB2,BAD,CCND1,CDK4,RB1,AKT1,PRKCB,MAPK3,ERBB2,STAT5B,STAT5A,STAT3,GRB2,TP53,GADD45B,MAP2K2,AKT2,BAX,PIK3CD,CRABP2,CASP9,E2F2,PIK3R3,STK4,MAPK1,CASP8,SOS1,TGFA,RASSF1,EGF,PIK3R1,RXRB,BAK1,CASP3,PLCG1,AKT3,PLCG2,CYCS,E2F3,KRAS,RARB,PDK1,PRKCA,EML4,CDKN2A,RAF1,CDKN1A,BID,MAP2K1,GADD45G,RXRA,SOS2,FHIT,PIK3CA,BRAF,GADD45A
WP_NOTCH1_REGULATION_OF_ENDOTHELIAL_CELL_CALCIFICATION	BIP	-4.38E-05	0.000446515	0.921827	130		blood	TWAS	c2	0.921827	1	MGP,ALPL,VEGFA,CALU,LPAR1,NOTCH1,DLL1,SOX6,JAG1,ITGA1,PLAT
WP_NOTCH_SIGNALING	BIP	-6.03E-05	0.000377227	0.873038	260		blood	TWAS	c2	0.873038	1	CTBP2,DTX1,NCOR2,DTX3,PSEN1,NUMB,APH1B,INPP5K,KAT2A,DVL2,RFNG,NUMBL,APH1A,PSEN2,HDAC1,MFNG,DVL3,CTBP1,MAML1,NOTCH4,PTCRA,LFNG,DTX2,NOTCH1,MAML3,RBPJ,DLL1,DTX3L,NCSTN,JAG1,HES1,KAT2B,ADAM17,NOTCH2,DTX4
WP_NOTCH_SIGNALING_PATHWAY	BIP	-3.88E-05	0.000445788	0.9306	328		blood	TWAS	c2	0.9306	1	GATA3,CCND1,DTX1,NCOR2,AKT1,JAG2,PSEN1,NUMB,SNW1,APH1B,NCOR1,STAT3,MAPT,PSENEN,NUMBL,APH1A,SPEN,PSEN2,LCK,HDAC1,ITCH,SRC,EP300,HES6,GSK3B,MAML1,PIK3R1,NOTCH4,RING1,PTCRA,CUL1,NOTCH1,JAK2,NFKB1,MAML3,RBPJ,FBXW7,SAP30,DLL1,CIR1,NCSTN,JAG1,HIF1A,CDKN1A,SKP1,MYC,TLE1,HES1,HEY1,ADAM17,MAML2,NOTCH2
WP_NOVEL_INTRACELLULAR_COMPONENTS_OF_RIGILIKE_RECEPTOR_PATHWAY	BIP	-8.23E-05	0.000574155	0.885956	277		blood	TWAS	c2	0.885956	1	MAPK8,IRF7,NLRX1,TBK1,TRAF3,SNW1,CYLD,TRADD,DHX58,TBKBP1,PIN1,IRF3,ISG15,SIKE1,MAVS,DDX17,MAPK12,MAPK11,TANK,CASP10,CASP8,CXCL10,ATG12,MAPK9,MAP3K1,TNF,RIPK1,TRAF2,NFKB1,CXCL8,STING1,AZI2,RNF125,FADD,MAP3K7,IFNG,MAPK14,MAPK13,NFKBIA,IFIH1,TRAF6,CHUK,IKBKB
WP_NRF2ARE_REGULATION	BIP	-0.0100614	0.00882581	0.254287	119	0.15386	blood	TWAS	c2	0.254287	1	MAPK8,PGAM5,NQO1,KEAP1,INSR,EPHB2,SRC,GSK3B,GCLC,AIMP2,SLC7A11,CUL3,CEBPB,HMOX1,YES1,PRKCA,FYN,MAF,GCLM,NFE2L2,PIK3CA
WP_NRF2_PATHWAY	BIP	-2.40E-05	0.000168788	0.887136	715		blood	TWAS	c2	0.887136	1	SLC39A13,FTH1,GSTP1,TXNRD1,SLC2A13,SLC2A3,HSP90AA1,SLC39A9,SERPINA1,SLC5A11,CES2,CES3,CES4A,NQO1,SLC5A10,ABCC3,SLC39A11,KEAP1,SLC5A5,SLC39A3,BLVRB,CYP2A6,TGFB1,SLC6A16,FTL,PGD,GSTM4,GSTM2,GSTM1,GSTM5,GSTM3,SLC39A1,PRDX6,SLC6A9,PRDX1,SLC2A5,SLC5A3,CBR1,CBR3,SLC2A11,GGT1,MAFF,PDGFB,SLC5A6,TGFA,TXNRD3,ABCC5,HBEGF,GPX3,SQSTM1,SLC6A19,HSPA1A,AGER,SLC39A7,GSTA4,GCLC,SLC39A4,SLC39A14,PTGR1,SLC2A8,RXRA,SLC7A11,SLC39A8,SLC2A9,MGST2,TXN,CES1,SLC6A6,HMOX1,SLC2A14,GSR,MGST3,HGF,TGFBR2,SLC2A1,TGFB2,GPX2,SLC6A13,SLC2A6,PPARD,GCLM,SLC39A6,ME1,NFE2L2,SLC5A9,SLC6A20,SLC39A10,NRG1,ABCC2,ABCC4,DNAJB1
WP_NRP1TRIGGERED_SIGNALING_PATHWAYS_IN_PANCREATIC_CANCER	BIP	-0.000143892	0.000703082	0.837838	189		blood	TWAS	c2	0.837838	1	NRP1,CDK2,AKT1,TGFB3,SMAD3,MAPK3,BCAR1,COL1A1,SMAD2,MAP2K2,AKT2,RELB,PLXNA2,SRC,MMP9,MAPK1,REL,PLXNA1,EGF,CCN2,VEGFA,PTK2,SLC39A4,NFKB1,PLXNA4,CCNE2,AKT3,SMAD4,CCNE1,CHD1,HGF,TGFBR2,TGFBR1,TGFB2,SEMA3A,MAP2K1,CHD2,RAC1,CDKN1B,FLT1,TGFBR3
WP_NSP1_FROM_SARSCOV2_INHIBITS_TRANSLATION_INITIATION_IN_THE_HOST_CELL	BIP	-0.000166824	0.000993733	0.866681	83	0.189963	blood	TWAS	c2	0.866681	1	EIF3A,EIF3F,EIF5,EIF2S1,EIF3J,EIF3G,EIF2S2,EIF3B,EIF3D,EIF3H,EIF3C,EIF3I
WP_NUCLEAR_RECEPTORS	BIP	-4.36E-05	0.000446753	0.922243	106		blood	TWAS	c2	0.922243	1	NR1H3,ESRRA,VDR,NR4A1,RARG,THRA,RARA,NR2F6,NR1H2,RORC,NR1I3,PPARA,PPARG,NR2C2,RXRB,ESR2,RORA,ESR1,RARB,NR3C1,PPARD,ROR1,RXRA,NR4A2,NR1D2,THRB
WP_NUCLEAR_RECEPTORS_IN_LIPID_METABOLISM_AND_TOXICITY	BIP	-5.90E-05	0.000446653	0.894926	142		blood	TWAS	c2	0.894926	1	CYP2E1,NR1H3,ABCD2,VDR,RARG,RARA,ABCC3,NR1I3,CYP4B1,ABCG1,PPARA,PPARG,ABCA1,ABCD3,RARB,ABCB4,ABCB1,PPARD,CYP24A1,ABCC2
WP_NUCLEAR_RECEPTORS_METAPATHWAY	BIP	-2.29E-05	0.000126797	0.85673	1462		blood	TWAS	c2	0.85673	1	SRGN,MYOF,BIRC3,BIRC2,PRRG4,NR1H3,SLC39A13,FTH1,AIP,GSTP1,CPT1A,CCND1,TXNRD1,MGST1,FGD4,SLC2A13,AMIGO2,VDR,SLC39A5,PTGES3,CDK4,SCNN1A,SLC2A3,FOXO1,HSP90AA1,KTN1,SLC39A9,SLC10A1,SERPINA1,MFGE8,ABHD2,SLC5A11,SULT1A1,SLC5A2,CES2,CES3,CES4A,NQO1,SLC7A5,SREBF1,SLC5A10,TNS4,DNAJC7,STAT3,ABCC3,SLC39A11,ACOX1,MAFG,SERPINB2,CDC37,KEAP1,JUNB,CYP4F12,SLC27A1,SLC5A5,JUND,GADD45B,SLC39A3,BLVRB,CYP2A6,TGFB1,BAX,FTL,SLC6A16,SLC27A5,PGD,GSTM4,GSTM2,GSTM1,GSTM5,GSTM3,ARNT,SLC39A1,APOA2,NR1I3,SLC19A2,PRDX6,PTGS2,SLC6A9,PRDX1,SCP2,CPT2,GPR153,PDE4B,SLC2A5,THBD,NCOA6,SRC,PLTP,SLC2A10,SLC5A3,CBR1,CBR3,SLC2A11,GGT1,MAFF,PDGFB,EP300,PPARA,IL1B,DBI,NCOA1,SLC5A6,CDC42EP3,CYP1B1,TGFA,TXNRD3,ABCC5,EHHADH,ACAA1,ALAS1,S100P,AHRR,HBEGF,IL17B,SLC26A2,GPX3,CPEB4,SQSTM1,SLC6A19,PPP1R14C,POU5F1,TNF,HSPA1A,AGER,SERPINB9,SLC39A7,GSTA4,GCLC,GCC1,CUL1,PDK4,SLC39A4,SLC39A14,PTGR1,STOM,SLC2A8,LRRC8A,PTPA,RXRA,B3GNT5,SLC7A11,SLC39A8,SLC2A9,ACKR3,MGST2,PPARGC1A,TNFAIP3,NRIP1,SPRY1,TXN,ESR1,ARL5B,JUN,CES1,SEC14L1,SLC6A6,IRS2,ENC1,ACADM,SERTAD2,HMOX1,SLC2A14,GSR,ALOX5AP,NCOA3,MGST3,ABCB4,ABCB1,NAV3,HGF,TGFBR2,SLC2A1,TGFB2,GPX2,SLC6A13,NR3C1,PLK2,SLC2A6,POLK,IFNG,CCL2,PPARD,FKBP5,MYC,GCLM,DNAJB1,SLC39A6,ME1,NFE2L2,SP1,CDKN1B,AKAP13,SLC5A9,SLC6A20,HES1,KAT2B,BHLHE40,CDKN1C,DNAJC15,SLC39A10,RGS2,NRG1,ABCC2,SCD,AHR,NCOA2,IL12A,GPAM,FASN,TGFBR3,ABCC4,PSMC5,CAVIN2
WP_NUCLEOTIDEBINDING_OLIGOMERIZATION_DOMAIN_NOD_PATHWAY	BIP	-5.37E-06	0.000288077	0.985114	377		blood	TWAS	c2	0.985114	1	CASP7,HSP90AA1,MEFV,NOD2,NLRP1,NDUFA13,CARD8,NLRP12,NLRP7,NLRP2,NLRP4,CASP9,AIM2,NLRP3,IL1B,CASP8,AAMP,NLRC4,ERBIN,COPS6,NOD1,RIPK2,CARD9,IL18,SUGT1,CARD6,ACAP1,CASP5,CASP1,NAIP,RAC1,NFKBIA,CHUK,IKBKB
WP_NUCLEOTIDE_EXCISION_REPAIR	BIP	-5.03E-05	0.000446049	0.910288	199		blood	TWAS	c2	0.910288	1	ERCC6,GTF2H1,DDB2,POLD4,GTF2H3,POLE,CUL4A,POLE2,RPA1,RAD23A,ERCC1,LIG1,RPA2,POLE4,RFC4,RFC1,POLD2,RFC2,RAD23B,XPC,ERCC3,ERCC2,RFC3,CDK7,GTF2H2C,ERCC5,PCNA,ERCC8,CCNH,GTF2H2,RFC5,POLE3,MNAT1,RPA3,POLD3,GTF2H4
WP_NUCLEOTIDE_EXCISION_REPAIR_IN_XERODERMA_PIGMENTOSUM	BIP	-2.54E-05	0.000288139	0.929749	361		blood	TWAS	c2	0.929749	1	ERCC6,GTF2H1,DDB2,POLD4,GTF2H3,POLE,H4C9,CUL4A,POLE2,SLX4,RPA1,LIG3,BRCA1,H3-3B,GPS1,RAD23A,ERCC1,LIG1,XAB2,CHD1L,H3-3A,PARP1,RPA2,HMGN1,POLE4,RFC4,RAD18,UVSSA,RFC1,H2AC6,H4C8,POLH,POLD2,RFC2,RAD23B,XPC,ERCC3,SLX4IP,XRCC1,ERCC2,RFC3,CDK7,GTF2H2C,PCNA,ERCC8,CCNH,GTF2H2,USP7,RFC5,POLE3,MNAT1,RPA3,POLD3,GTF2H4
WP_OLIGODENDROCYTE_SPECIFICATION_AND_DIFFERENTIATION_LEADING_TO_MYELIN_COMPONENTS_FOR_CNS	BIP	9.87E-06	0.000576063	0.986332	103		blood	TWAS	c2	0.986332	1	BMP4,SOX8,OMG,CNP,MBP,MAG,SOX10,PDGFB,IL1B,FGF2,TNF,OLIG2,OLIG1,CXCL1,CXCL2,SOX6,BMP2
WP_OMEGA3_OMEGA6_FATTY_ACID_SYNTHESIS	BIP	-3.84E-05	0.000499011	0.938588	128		blood	TWAS	c2	0.938588	1	FADS1,FADS2,ACOT1,ACOT2,PLA2G4B,ACOX1,PLA2G4A,PLA2G6,ACSL3,ACSL1,ACOX3,ELOVL5
WP_OMEGA9_FATTY_ACID_SYNTHESIS	BIP	-6.39E-05	0.000704673	0.927695	102		blood	TWAS	c2	0.927695	1	FADS1,FADS2,ACOT2,ELOVL1,ACSL3,ELOVL6,SCD5,ACSL1,ELOVL5,SCD,FASN
WP_ONCOSTATIN_M_SIGNALING_PATHWAY	BIP	-6.45E-05	0.000332652	0.846334	339		blood	TWAS	c2	0.846334	1	CASP7,MAPK8,HRAS,MMP1,CDK2,AKT1,PRKCB,MAPK3,STAT5B,STAT3,GRB2,TP53,TYK2,LDLR,JUNB,JAK3,JUND,MAP2K2,PIAS3,SHC1,SRC,MAPK1,TIMP3,IRS1,SOS1,PRKCD,MAPK9,OSMR,RICTOR,IL6ST,PIK3R1,VEGFA,SERPINE1,PTK2B,JAK2,NFKB1,CASP3,CEBPB,RPS6,KRAS,PRKCH,HIF1A,JAK1,PRKCA,RAF1,CCL2,MAPK14,MAP2K1,CDKN1B,FOS,NFKBIA,PTPN11,CREB1,PXN,STAT1,PRKCE,MTOR
WP_ONECARBON_METABOLISM	BIP	-6.11E-06	0.000315642	0.984563	254		blood	TWAS	c2	0.984563	1	SHMT2,MTFMT,MTHFS,SHMT1,TYMS,DNMT1,MTHFR,MTR,AHCY,FTCD,TCN2,DNMT3A,MTHFD2,AMT,MAT2B,AHCYL2,GART,GLRX,DHFR,MTHFD1L,MTHFD1,MTRR,DNMT3B,ATIC
WP_ONECARBON_METABOLISM_AND_RELATED_PATHWAYS	BIP	-1.03E-05	0.000229169	0.96423	364		blood	TWAS	c2	0.96423	1	CHKA,BCAT1,CSAD,SHMT2,PEMT,SHMT1,TYMS,GPX4,BCAT2,AHCYL1,CEPT1,MTHFR,MTR,GPX7,GSS,CHKB,DNMT3A,PCYT1A,GPX1,CDO1,GPX3,SOD2,GNMT,GCLC,DNM1,SARDH,MAT2A,SOD1,GSR,GPX2,GCLM,ETNK1,PLD1,DHFR2,CHPT1,GAD1,CTH
WP_OSTEOBLAST_DIFFERENTIATION_AND_RELATED_DISEASES	BIP	-6.39E-05	0.000257737	0.804111	512		blood	TWAS	c2	0.804111	1	MAPK8,PIK3C2A,WNT10B,WNT1,BMP4,PRKCB,MAPK3,MAPK7,FZD2,WNT3,PIK3R5,PIK3CD,PRKCZ,PIK3C2B,PIK3R3,MAPK1,MAPK12,MAPK11,BMPR2,HES6,PPARG,PRKCD,FGF2,FGFR4,MAPK9,PIK3R1,NOTCH4,PIK3CG,SMO,FZD3,FGFR1,NOTCH1,PTCH1,RBPJ,SMAD1,WNT7A,DLL1,FZD6,JAG1,BMP2,SMAD4,PRKCH,WNT5B,RUNX2,PIK3R4,PRKCA,CTNNB1,GLI3,SMAD5,MAPK14,MAPK13,FGFR2,FZD8,BMPR1A,PRKD1,FZD7,PIK3CA,PRKCI,WNT16,HEY1,FZD5,LRP6,PIK3C3,STAT1,PRKCE,WNT11,FZD1,NOTCH2,PRKCQ
WP_OSTEOCLAST_SIGNALING	BIP	-1.70E-05	0.000332915	0.959174	199		blood	TWAS	c2	0.959174	1	MAPK8,GPR68,ITGB3,ACP5,CTSK,SLC9A1,PDGFB,AIMP2,ATP6V1G1,IFNAR1,SPP1,TRPV5,TNFRSF11A
WP_OSTEOPONTIN_SIGNALING	BIP	-3.63E-05	0.000499274	0.942078	112		blood	TWAS	c2	0.942078	1	PLAU,RELA,MAPK3,MAP3K14,ITGB3,MMP9,MAPK1,NFKB1,SPP1,ITGAV,MAP2K1,CHUK,IKBKB
WP_OSX_AND_MIRNAS_IN_TOOTH_DEVELOPMENT	BIP	-4.86E-05	0.000996791	0.961107	63	0.0531989	blood	TWAS	c2	0.961107	1	ALPL,NOTCH4,KLF4,NOTCH1,MIRLET7D,RUNX2,CTNNB1,NOTCH2,HNF1A
WP_OVARIAN_INFERTILITY	BIP	-0.00018142	0.000993739	0.855141	122	0.015597	blood	TWAS	c2	0.855141	1	SMPD1,VDR,CDK4,PTGER2,SMAD3,NCOR1,MLH1,GDF9,MSH5,ZP3,NRIP1,TBP,SYNE2,ESR2,CEBPB,GJA4,CCND2,PRLR,ATM,CDKN1B
WP_OVERLAP_BETWEEN_SIGNAL_TRANSDUCTION_PATHWAYS_CONTRIBUTING_TO_LMNA_LAMINOPATHIES	BIP	-2.03E-05	0.000352917	0.954089	281		blood	TWAS	c2	0.954089	1	TCF7L2,WNT10B,TARBP2,CDK4,LEMD3,NAP1L1,RB1,DICER1,SMAD3,AXIN1,SREBF1,SMAD2,JUNB,CEBPA,CTSK,LMNA,HDAC1,ZMPSTE24,ICMT,TCF7L1,GSK3B,PPARG,TCF7,AGO2,NOTCH1,SPP1,CEBPB,BMP2,CSNK1A1L,APC,TMPO,RUNX2,CTNNB1,TGFB2,CDKN1A,FNTA,TLE1,HES1,KAT2B
WP_OVERVIEW_OF_INTERFERONSMEDIATED_SIGNALING_PATHWAY	BIP	-5.24E-06	0.000704765	0.994065	132		blood	TWAS	c2	0.994065	1	STAT2,TYK2,IFNL1,IFNLR1,PIK3R1,IFNGR1,JAK2,IFNAR2,IL10RB,IFNAR1,IFNGR2,JAK1,PRKCA,IFNG,PIK3CA,STAT1
WP_OVERVIEW_OF_NANOPARTICLE_EFFECTS	BIP	0.00351198	0.00832656	0.673185	105	0.452797	blood	TWAS	c2	0.673185	1	NFRKB,ITGAD,BCL2,BAX,PIK3CD,PTGS2,TNF,PTK2,PTGS1,CXCL8,AKT3,COL4A1,CCND3,IL6,HMOX1,FN1
WP_OXIDATIVE_DAMAGE_RESPONSE	BIP	-2.58E-06	0.000315741	0.993491	268		blood	TWAS	c2	0.993491	1	BAD,APAF1,C1S,C1R,C3AR1,TRAF3,BCL2,TNFRSF1B,CASP9,CR2,CDC42,C1QA,C1QC,C1QB,TNK2,MAP3K1,TDP2,TNF,C2,C4B,BAK1,NFKBIE,BAG4,TRAF1,C5,TRAF2,NFKB1,CASP3,MAP3K9,C5AR1,CYCS,MAP2K4,PCNA,MAPK13,CDKN1A,CDKN1B,CDKN1C,TRAF6,GADD45A
WP_OXIDATIVE_PHOSPHORYLATION	BIP	-1.24E-05	0.000377182	0.97386	221		blood	TWAS	c2	0.97386	1	NDUFS8,ATP5MC2,GZMB,NDUFB10,ATP5MC1,ATP5PD,ATP5F1A,ATP5F1D,NDUFS7,NDUFA3,NDUFA11,NDUFA7,NDUFS2,NDUFS5,ATP5F1E,NDUFV3,NDUFA6,NDUFA10,NDUFA2,ATP5MF,NDUFB9,NDUFA8,NDUFB6,NDUFC1,ATP5PO,NDUFV2,ATP5MC3,NDUFS1,NDUFB5,NDUFA9,NDUFS4,NDUFA4,NDUFV1,NDUFB2,NDUFC2,DMAC2L,NDUFB1,ATP5MG,NDUFB8
WP_OXIDATIVE_STRESS_RESPONSE	BIP	-4.68E-05	0.000446311	0.916437	157		blood	TWAS	c2	0.916437	1	CAT,TXNRD1,MGST1,MT1X,NQO1,JUNB,NFIX,TXNRD2,GPX1,GPX3,SOD2,GCLC,NFKB1,TXN2,SOD1,HMOX1,GSR,MAPK14,NFE2L2,SP1,FOS
WP_OXYSTEROLS_DERIVED_FROM_CHOLESTEROL	BIP	1.72E-07	0.000445954	0.999693	219		blood	TWAS	c2	0.999693	1	AKR1C4,ACOT1,ACOT2,SLC27A2,HSD3B7,NR1H2,SLC27A5,RORC,THEM5,SCP2,ACOT11,ACOT7,ACOT8,CYP27A1,AMACR,ACOT13,EPHX2,GPR183,ESR2,ESR1,ACOX2,ACOT4,CYP46A1,IL17D,INSIG1
WP_P38_MAPK_SIGNALING_PATHWAY	BIP	-3.95E-05	0.00049875	0.936803	181		blood	TWAS	c2	0.936803	1	HRAS,DDIT3,RPS6KA5,TRADD,GRB2,SHC1,MEF2D,PLA2G4A,MAPKAPK2,CDC42,MKNK1,HMGN1,MAP3K1,RIPK1,DAXX,HSPB1,TRAF2,MAP3K9,MAPKAPK5,MAP2K4,MAP3K7,TGFBR1,TGFB2,MAX,MAPK14,MYC,MAP3K5,RAC1,CREB1,STAT1
WP_P53_TRANSCRIPTIONAL_GENE_NETWORK	BIP	-3.05E-05	0.000223247	0.891382	557		blood	TWAS	c2	0.891382	1	DDIT4,FAS,PTEN,PIDD1,DDB2,APAF1,ULK1,CDK2,GLS2,SIVA1,PML,TSC2,MLST8,ADORA2B,ULK2,RPTOR,ICAM1,BBC3,BAX,CPT1C,AKT1S1,ISG15,ALDH4A1,BTG2,FUCA1,SFN,SESN2,SCO2,RPRM,PRKAG3,TP53I3,MLH1,CDC25A,GPX1,CCNG1,TNF,POLH,SERPINE1,IRF5,PRKAG2,RRM2B,ADGRB1,TNFRSF10B,TNFRSF10D,NOTCH1,FANCC,SLC7A11,PERP,XPC,TP53INP1,PRKAA1,CCNE1,MSH2,ERCC5,TIGAR,AURKA,SLC2A1,DEPTOR,PCNA,PMAIP1,CDKN1A,CCL2,XRCC5,SESN1,PRKAB2,FASLG,THBS1,ZMAT3,NCF2,PRKAB1,DRAM1,MGMT,MTOR,GADD45A
WP_PANCREATIC_ADENOCARCINOMA_PATHWAY	BIP	-2.81E-05	0.000332408	0.932684	439		blood	TWAS	c2	0.932684	1	MAPK8,DDB2,BAD,RELA,RPS6KB2,CCND1,CDK4,BRCA2,RB1,AKT1,PAK6,RAD51,SMAD3,MAPK3,ERBB2,STAT3,RPS6KB1,TP53,SMAD2,GADD45B,PAK4,MAP2K2,AKT2,BAX,PIK3CD,MTOR,CASP9,CDC42,E2F2,PIK3R3,TIAM1,RIPK4,MAPK1,RAC2,RALB,TGFA,PAK2,PRKCD,EGF,MAPK9,PIK3R1,BAK1,VEGFA,RALGDS,NFKB1,RALBP1,AKT3,DUSP6,RALA,E2F3,SMAD4,KRAS,JAK1,TGFBR2,TGFBR1,CDKN2A,RAF1,TGFB2,CDKN1A,MAP2K1,GADD45G,RAC1,TGFB3,PLD1,PIK3CA,BRAF,BCL2L1,PAK1,CHUK,PEBP1,STAT1,IKBKB,GADD45A,TGFB1
WP_PARKINSONS_DISEASE_PATHWAY	BIP	-1.10E-05	0.00033295	0.973706	219		blood	TWAS	c2	0.973706	1	CASP7,APAF1,LRRK2,UBE2J2,SYT11,CASP9,PINK1,PARK7,UBE2G2,SEPTIN5,UBE2L3,MAPK12,MAPK11,HTRA2,EPRS1,UBA7,CASP6,UCHL1,SNCA,UBE2J1,CASP2,CASP3,CCNE2,CYCS,CCNE1,UBE2L6,MAPK14,MAPK13,ATXN2,UBE2G1
WP_PARKINUBIQUITIN_PROTEASOMAL_SYSTEM_PATHWAY	BIP	-5.49E-05	0.000497741	0.91215	261		blood	TWAS	c2	0.91215	1	PSMD13,PSMC3,PSMD9,TUBA1B,TUBA1A,TUBA1C,PSMD11,PSMD3,PSMD8,TUBB4A,UBE2J2,PSMD4,HSPA6,TUBB1,UBE2G2,SEPTIN5,UBE2L3,CASP8,TUBA4B,TUBA4A,PSMD2,PSMD6,SNCA,HSPA4,TUBB,HSPA1L,HSPA1A,HSPA1B,TUBB2A,TUBB2B,UBE2J1,PSMC2,CUL1,RNF19A,PSMD5,HSPA5,FBXW7,SIAH2,PSMD1,PSMC6,CCNE1,SIAH1,UBE2L6,CASP1,PSMD12,HSPA14,TUBB6,UBE2G1,HSPA8,PSMC5
WP_PATHOGENESIS_OF_SARSCOV2_MEDIATED_BY_NSP9NSP10_COMPLEX	BIP	-2.51E-05	0.000446088	0.955184	114		blood	TWAS	c2	0.955184	1	CD4,MMP25,IGLL1,CD8A,CD8B,ZAP70,HLA-DRB5,HLA-DRA,HLA-DRB1,CXCL8,IL6,FYN,CD247,CD2,CD3E,CD3G
WP_PATHOGENIC_ESCHERICHIA_COLI_INFECTION	BIP	-8.30E-05	0.000332467	0.802825	363		blood	TWAS	c2	0.802825	1	ITGB1,ARPC3,TUBA1B,TUBA1A,TUBA1C,KRT18,ACTG1,TUBB4A,ARHGEF2,CDC42,TUBB1,NCK2,ROCK2,ARPC2,TUBA4A,NCL,HCLS1,ARPC4,CD14,OCLN,EZR,TUBB,TUBB2A,TUBB2B,ARPC1A,ARPC1B,YWHAZ,ABL1,WASL,CTTN,PRKCA,FYN,CTNNB1,TLR5,LY96,TLR4,ARPC5,CDH1,TUBB6,NCK1,ARPC5L,ROCK1,YWHAQ
WP_PATHWAYS_AFFECTED_IN_ADENOID_CYSTIC_CARCINOMA	BIP	-7.90E-05	0.000446113	0.859448	223		blood	TWAS	c2	0.859448	1	HRAS,CHEK1,AKT1,MGA,CMTR2,NCOR1,ERBB2,SMARCE1,BRCA1,KANSL1,TP53,KDM6B,CEBPA,MAP2K2,ARID4B,ARID1A,MYCBP,EP300,BRD1,SETD2,CTBP1,FGFR4,NSD1,ERBIN,H1-4,KAT6A,MYBL1,NOTCH1,MAML3,FBXW7,CHEK2,MAGI2,SMARCA2,RAF1,MAX,ATM,MYC,NFIB,ARID5B,JMJD1C,PTEN,PIK3CA,DTX4,TLK1
WP_PATHWAYS_OF_NUCLEIC_ACID_METABOLISM_AND_INNATE_IMMUNE_SENSING	BIP	-0.000124364	0.000446067	0.780397	175		blood	TWAS	c2	0.780397	1	RNASEH2C,OAS1,RNASEH2A,IRF3,ADAR,SAMHD1,MAVS,RNASET2,CGAS,STING1,RNASEL,TREX1,IFIH1,RNASEH2B
WP_PDGFRBETA_PATHWAY	BIP	-4.39E-05	0.000407514	0.914189	222		blood	TWAS	c2	0.914189	1	MAPK8,HRAS,STAT6,PRKCB,MAPK3,STAT5B,STAT5A,STAT3,GRB2,SHC1,EIF2AK2,SOS1,MAP3K1,PIK3R1,SRF,JAK2,PLCG1,JUN,MAP2K4,JAK1,PRKCA,RAF1,RASA1,MAP2K1,FOS,PIK3CA,STAT1
WP_PDGF_PATHWAY	BIP	-6.53E-05	0.000446159	0.883721	232		blood	TWAS	c2	0.883721	1	MAPK8,HRAS,MAPK3,STAT3,GRB2,VAV1,SHC1,PLA2G4A,CDC42,SRC,TIAM1,MAPK1,PDGFB,SOS1,MAP3K1,PIK3R1,SRF,VAV2,NFKB1,WASL,PLCG1,JUN,MAP2K4,JAK1,RAF1,RASA1,MAP2K1,PDGFA,RAC1,FOS,NFKBIA,PTPN11,PAK1,CHUK,STAT1
WP_PEPTIDE_GPCRS	BIP	-1.91E-07	0.00025795	0.99941	260		blood	TWAS	c2	0.99941	1	TACR2,C3AR1,MC1R,CCR7,CCR10,TAC4,FPR2,FPR1,FPR3,ACKR1,NTSR1,OPRL1,CXCR4,CXCR2,CXCR1,CCR4,CX3CR1,CCR8,CCR9,CXCR6,CCR1,CCR3,CCR2,CCR5,OXTR,CCR6,ATP8A1,C5AR1,TSHR
WP_PHOSPHODIESTERASES_IN_NEURONAL_FUNCTION	BIP	-5.82E-06	0.000446347	0.98959	185		blood	TWAS	c2	0.98959	1	PDE6C,PDE2A,PDE6H,ADCY6,PDE1B,ADCY4,ADCY9,ADCY7,PDE6G,PDE4A,GRIN2D,PDE4B,PDE9A,ADORA2A,PDE6D,ADCY3,PDE12,PDE5A,GUCY1A1,GUCY1B1,PDE7B,PDE6B,PDE8B,PDE3B,PDE4D,GUCY1B2,CREB1,PPP1R1B,PDE8A,PDE7A
WP_PHOSPHOINOSITIDES_METABOLISM	BIP	-0.000107785	0.000445912	0.808999	235		blood	TWAS	c2	0.808999	1	PIP4K2A,SBF2,PIK3C2A,PIP4K2C,MTMR6,PIP4P1,MTMR10,PLCB2,PIP5K1C,PIK3CD,PLCH2,MTMR11,PIP5K1A,PIK3C2B,MTMR3,SBF1,INPP5D,PLCD1,SACM1L,PIK3CG,MTMR9,PIP4P2,PIP5K1B,PLCG1,PLCG2,PLCB3,PIK3R4,MTMR12,PLCB1,PTEN,PIK3CA,PLCH1,MTMR4,PIK3C3,MTMR2
WP_PHOTODYNAMIC_THERAPYINDUCED_AP1_SURVIVAL_SIGNALING	BIP	-0.000114346	0.00057521	0.842427	187		blood	TWAS	c2	0.842427	1	MAPK8,FAS,CCND1,TNFRSF1A,RB1,HSP90AA1,MAP2K3,TP53,BCL2,JUNB,BAX,ADAMTSL4-AS1,MCL1,TRAF5,MAPK12,MAPK11,BCL2L11,CFLAR,CCNA2,HBEGF,TNF,BAK1,TRAF2,ATF2,JUN,IL6,CCNE1,MAP2K4,TNFSF10,CDKN2A,MAPK14,MAPK13,CDKN1A,BID,IFNG,MAP3K5,NFE2L2,FASLG,BMF,FOS,TRAF6,BCL2L1
WP_PHOTODYNAMIC_THERAPYINDUCED_HIF1_SURVIVAL_SIGNALING	BIP	-2.47E-05	0.000574944	0.965682	200		blood	TWAS	c2	0.965682	1	HIF1AN,HK1,LDHA,SLC2A3,TGFB3,BCL2A1,NOS2,TP53,BAX,SLC16A1,ADAMTSL4-AS1,MCL1,ARNT,PTGS2,PFKL,TGFA,BAK1,VEGFA,SERPINE1,EGLN1,BNIP3L,BIRC5,IGFBP3,HIF1A,ANGPT1,SLC2A1,PMAIP1,BID,IGFBP2,BCL2L1,EDN1,ANGPT2,BNIP3
WP_PHOTODYNAMIC_THERAPYINDUCED_NFE2L2_NRF2_SURVIVAL_SIGNALING	BIP	-4.51E-05	0.00033276	0.892249	206		blood	TWAS	c2	0.892249	1	MAPK8,GSTP1,ABCC6,NQO1,ABCC3,KEAP1,EPHX1,MAPK12,MAPK11,NQO2,GCLC,ABCG2,JUN,CES1,HMOX1,MAPK14,MAPK13,GCLM,NFE2L2,FOS,ABCC2,ABCC4
WP_PHOTODYNAMIC_THERAPYINDUCED_NFKB_SURVIVAL_SIGNALING	BIP	-5.73E-05	0.000991778	0.953936	129	0.387391	blood	TWAS	c2	0.953936	1	BIRC3,BIRC2,MMP1,CCND1,TNFRSF1A,BCL2L2,BCL2A1,ICAM1,EGLN2,RELB,VCAM1,PTGS2,MMP9,IL1B,CFLAR,REL,TNF,VEGFA,NFKB1,CXCL8,CXCL2,IL6,BIRC5,TRAF6,CHUK,IKBKB
WP_PHOTODYNAMIC_THERAPYINDUCED_UNFOLDED_PROTEIN_RESPONSE	BIP	-1.30E-05	0.00031582	0.967201	202		blood	TWAS	c2	0.967201	1	ERP27,DDIT3,ERN1,NARS1,BBC3,PPP1R15A,ATF6,TRIB3,ATF4,BCL2L11,DNAJB11,ASNS,HSPA5,EIF2A,XBP1,HSP90B1,DNAJC3,ATF3,WARS1,NFE2L2,EDEM1,UBE2E1,DNAJB9,PDIA6,EIF2AK3
WP_PHYSICOCHEMICAL_FEATURES_AND_TOXICITYASSOCIATED_PATHWAYS	BIP	-4.05E-05	0.0003771	0.914543	286		blood	TWAS	c2	0.914543	1	MAPK8,AKT1,DAAM1,AXIN1,ERBB2,STAT5A,FZD2,PFN1,GRB2,SHC1,SRC,MAPK1,NEFH,ACTR3,ROCK2,SOS1,TGFA,GSK3B,MYLK,GPX1,RHOA,CAMK1,PPP2CA,PIK3CG,PTK2,FZD3,FZD6,PLCG1,JUN,NEFM,SOD1,CBL,ACTR2,PFN2,MAP2K4,APC,CTNNB1,RAF1,CDKN1A,MAP2K1,FN1,MYC,FZD8,CDKN1B,NCK1,WNT16,FZD5,PAK1,WNT11,FZD7,FZD1
WP_PHYSIOLOGICAL_AND_PATHOLOGICAL_HYPERTROPHY_OF_THE_HEART	BIP	-9.76E-05	0.000576206	0.865466	125		blood	TWAS	c2	0.865466	1	MAPK8,NFATC4,CALM1,MYEF2,PRKCB,MAP2K3,STAT3,MAPK1,MAPK11,IL6ST,CAMK2D,PPP3CA,JUN,MAPK14,RAC1,FOS,EDN1,PRKCE
WP_PI3KAKTMTOR_SIGNALING_PATHWAY_AND_THERAPEUTIC_OPPORTUNITIES	BIP	-0.00922342	0.0089227	0.301275	116	0.314596	blood	TWAS	c2	0.301275	1	HRAS,ATG13,BAD,ULK1,FOXO1,AKT1,RPTOR,PIK3R3,GSK3B,RICTOR,PIK3R1,PIK3CG,NOS3,TFEB,RHEB,GRB10,KRAS,PDK1,PTEN,CDKN1B,PIK3CA,MTOR
WP_PI3KAKTMTOR_VITAMIN_D3_SIGNALING	BIP	-0.00216791	0.00997819	0.828002	86	0.512535	blood	TWAS	c2	0.828002	1	LDHA,VDR,SLC2A3,AKT1,IL10,CD80,GSK3B,CD86,PFKFB4,HK3,HLA-DRA,TSC1,MYC,RXRA,PIK3CA,CYP24A1,IL12A,MTOR
WP_PI3KAKT_SIGNALING_PATHWAY	BIP	-2.00E-05	0.000153985	0.896422	1411		blood	TWAS	c2	0.896422	1	ITGB1,DDIT4,PIK3AP1,HRAS,PDGFD,IGF2,VEGFB,BAD,PPP2R5B,RELA,RPS6KB2,CCND1,ITGB7,ITGA5,ITGA7,CDK2,CDK4,VWF,LPAR5,GNB3,MDM2,COL4A1,COL4A2,LPAR6,PPP2R5C,HSP90AA1,AKT1,PCK2,PPP2R3C,PGF,TSC2,MLST8,PDPK1,MAPK3,RBL2,PHLPP2,BRCA1,G6PC3,ITGA2B,ITGB3,GNGT2,NGFR,ITGA3,COL1A1,CHAD,RPS6KB1,GRB2,FGF11,TP53,ITGB4,RPTOR,PIK3R5,PHLPP1,BCL2,CDC37,FGF22,STK11,EPOR,JAK3,LPAR2,GNG7,MAP2K2,CREB3L3,AKT2,GNG8,GYS1,FLT3LG,PPP2R1A,INSR,PIK3CD,MTOR,CSF1,ADAMTSL4-AS1,MCL1,THEM4,CREB3L4,IL6R,EFNA4,EFNA3,EFNA1,THBS3,NTRK1,CASP9,EPHA2,LAMB3,PPP2R5A,COL9A2,PIK3R3,GNG5,LPAR3,ANGPT4,LAMA5,COL6A1,COL6A2,MAPK1,IL2RB,PDGFB,ATF4,BCL2L11,IRS1,COL4A4,COL4A3,EIF4E2,COL6A3,SOS1,TGFA,GSK3B,ITGB5,ITGA9,LAMB2,EGF,FGF2,PDGFC,IL4,PPP2CA,PPP2R2B,CSF1R,PDGFRB,FGFR4,FLT4,PIK3R1,THBS4,SGK1,THBS2,TNXB,ATF6B,CCND3,PPP2R5D,VEGFA,HSP90AB1,PIK3CG,LAMB1,NOS3,PTK2,EIF4EBP1,FGFR1,SGK3,LPAR1,GNG10,PKN3,LAMC3,JAK2,NFKB1,IFNAR2,IFNAR1,EIF4E,SPP1,TSC1,TLR2,COL9A3,PPP2R5E,CCNE2,HSP90B1,CREB5,AKT3,F2R,ITGAV,PPP2R1B,SYK,ITGA4,CDK6,GNG11,PPP2R2A,IL6,RHEB,CREB3,RPS6,IL7,GNB5,PRKAA1,CCNE1,TCL1B,TCL1A,KRAS,CSF3R,PPP2CB,ITGA6,ANGPT1,GNG2,JAK1,PRKCA,HGF,CCND2,IL4R,IL2RA,RAF1,CDKN1A,ITGA1,ITGA2,EFNA5,IL7R,PRLR,MYB,MAP2K1,FN1,MYC,LAMA2,PDGFA,RAC1,TLR4,FASLG,FGFR2,THBS1,PTEN,EIF4B,CDKN1B,SOS2,IGF1R,PPP2R3A,PIK3CA,GNB4,LAMC1,FLT3,FLT1,CREB1,BCL2L1,CREB3L2,TEK,CHUK,CD19,ANGPT2,IKBKB,ITGA10,PPP2R2D,PKN1
WP_PKCGAMMA_CALCIUM_SIGNALING_PATHWAY_IN_ATAXIA	BIP	-0.000152989	0.000994785	0.877775	83	0.19622	blood	TWAS	c2	0.877775	1	PLCB2,GNA11,GNA15,ATP2B2,TRPC3,CA8,PLCB3,PDK1,PLCB1,ITPR1,CACNA1A,GNA14,GNAQ
WP_PLATELETMEDIATED_INTERACTIONS_WITH_VASCULAR_AND_CIRCULATING_CELLS	BIP	-1.62E-05	0.000576497	0.977631	88		blood	TWAS	c2	0.977631	1	TGFB3,ICAM1,VCAM1,CD40,IL1B,PF4,TLR2,SELPLG,TGFB2,CCL2,TLR4,SELP
WP_PLURIPOTENT_STEM_CELL_DIFFERENTIATION_PATHWAY	BIP	-0.00011027	0.000576158	0.848221	116		blood	TWAS	c2	0.848221	1	NODAL,BMP4,TGFB3,FLT3LG,CSF1,IL6R,LEFTY1,PDGFB,CXCR1,TF,EGF,FGF2,CSF1R,VEGFA,NOTCH1,NT5E,IL6,NOG,HGF,FST,PDGFA,TPO
WP_PPARALPHA_PATHWAY	BIP	-4.03E-05	0.000446262	0.928123	164		blood	TWAS	c2	0.928123	1	NR1H3,CPT1A,CCND1,CDK4,SLC27A1,APOA2,SCP2,CPT2,PLTP,PPARA,DBI,EHHADH,ACAA1,ACADM,MYC,RXRA
WP_PPAR_SIGNALING_PATHWAY	BIP	-1.68E-05	0.000266732	0.949741	424		blood	TWAS	c2	0.949741	1	SORBS1,MMP1,NR1H3,FADS2,ILK,CPT1A,OLR1,PCK2,SLC27A2,ACSBG1,PLIN1,ACOX1,SLC27A1,CPT1C,SLC27A5,APOA2,SCP2,CPT2,PLTP,PPARA,CPT1B,DBI,CYP27A1,ACSL3,PPARG,EHHADH,ACAA1,ACSL6,RXRB,LPL,SLC27A4,ACSL1,ACOX3,ACADM,CD36,ACOX2,PPARD,FABP3,ME1,FABP5,RXRA,ACSL5,SCD
WP_PRADERWILLI_AND_ANGELMAN_SYNDROME	BIP	-3.92E-05	0.000377399	0.91734	197		blood	TWAS	c2	0.91734	1	FEZ1,CCND1,CDK4,MDM2,RB1,NIPA2,NIPA1,NDN,BBS4,TP53,GABRD,PRKCZ,MDM4,POMC,SLC45A2,GABRR2,SNRPN,UBE3A,ATP10A,PCM1,GHRL,GNRH1,UBE2N,CCND2,CDKN2A,CDKN2B,MKRN3,RNF8,HERC2,FEZ2
WP_PREGNANE_X_RECEPTOR_PATHWAY	BIP	-2.42E-05	0.000407691	0.952648	165		blood	TWAS	c2	0.952648	1	FOXO1,HSP90AA1,ABCC3,CYP4F12,SRC,NCOA1,PPARGC1A,NRIP1,NCOA3,ABCB1,RXRA,ABCC2,NCOA2,ABCC4,PSMC5
WP_PREIMPLANTATION_EMBRYO	BIP	-0.000355092	0.000990549	0.719984	108	0.167916	blood	TWAS	c2	0.719984	1	MACROH2A2,GATA3,ESRRA,DDIT3,SOX8,SMARCA4,FOSB,KHSRP,TCF7L1,GATA2,HNRNPAB,POU5F1,IRF4,FOXQ1,MYBL1,AQP3,NR3C2,AQP9,BATF3,PBX1,DPPA3,MTA3,ZFP36L2,MXD1,E2F5,CDH1
WP_PRIMARY_FOCAL_SEGMENTAL_GLOMERULOSCLEROSIS_FSGS	BIP	-3.24E-05	0.000301011	0.914301	338		blood	TWAS	c2	0.914301	1	ITGB1,VCL,CD151,PARVA,KIRREL3,ILK,PTPRO,INF2,AKT1,MYO1E,ITGB3,ITGA3,ACTN4,PLAUR,AGRN,CR1,IRF6,LAMA5,COL4A4,COL4A3,MME,LAMB2,DAG1,SCARB2,UTRN,CD2AP,PTK2,DNM1,NOTCH1,PODXL,PLCG1,MYH9,ITGAV,JAG1,FYN,PCNA,CTNNB1,CDKN1A,SMARCAL1,TRPC6,CTSL,TLR4,LRP6,CDKN1B,NCK1,CDKN1C,YWHAQ,VIM,CDH2
WP_PRION_DISEASE_PATHWAY	BIP	-7.75E-05	0.000498944	0.876611	158		blood	TWAS	c2	0.876611	1	SPI1,PDIA3,MAPK3,CTCF,STAT3,BCL2,RFX5,MAPK1,EP300,IRF4,PTK2,FGFR1,HSPA5,NFKB1,CASP3,TBP,HSP90B1,EBF1,NCAM1,SMC3,RAD21,BCL11A,FYN,PRNP,MEF2C,CHD2,RXRA,BATF,CREB1
WP_PROGERIAASSOCIATED_LIPODYSTROPHY	BIP	-6.53E-05	0.000704747	0.926212	106		blood	TWAS	c2	0.926212	1	BANF1,RECQL,FBN1,SMAD3,SMAD2,LMNB2,LMNA,PARP1,ZMPSTE24,ICMT,PPARG,SPRTN,SMAD4,WRN,FFAR3,LMNB1,FNTA
WP_PROLACTIN_SIGNALING_PATHWAY	BIP	-7.05E-05	0.000497333	0.887263	370		blood	TWAS	c2	0.887263	1	ITGB1,MAPK8,HRAS,CTSD,AKT1,MAPK3,NOS2,ERBB2,STAT5B,STAT5A,STAT3,RPS6KB1,GRB2,MAP2K2,VAV1,PIAS3,SHC1,SIRPA,SRC,MAPK1,IRS1,SOS1,ZAP70,GSK3B,IRF1,MAPK9,PIK3R1,RPS6KA2,PIK3CG,PPIA,YWHAG,YWHAZ,PTK2,VAV2,JAK2,NFKB1,TEC,CASP3,JUN,PTPN1,NEK3,IRS2,CBL,RPS6,SOCS2,JAK1,FYN,RAF1,SOCS1,PRLR,MAPK14,MAP2K1,GAB2,MYC,RAC1,FOS,NFKBIA,PIK3CA,PTPN11,PXN,PAK1,STAT1,MTOR
WP_PROSTAGLANDIN_AND_LEUKOTRIENE_METABOLISM_IN_SENESCENCE	BIP	-1.08E-05	0.00035282	0.975527	268		blood	TWAS	c2	0.975527	1	ALOX5,HRAS,RB1,PTGER2,ALOX15,ALOX12,ALOX15B,PTGS2,PLA2G4A,PRXL2B,GNAS,MAPK11,ADCY3,TBXAS1,PTGS1,PTGES,PTGDS,SIRT1,PTGER4,ALOX5AP,LTA4H,CDKN1A,PLCB1,GNAI1,GNAQ
WP_PROSTAGLANDIN_SIGNALING	BIP	0.000740515	0.00655681	0.910079	159	0.206735	blood	TWAS	c2	0.910079	1	IRF7,KLRD1,PTGER2,CSF1,NLRP3,MMP9,IL1B,CCR2,CXCL9,CXCL10,TNF,VEGFA,PIK3CG,PTGES,NFKB1,CXCL8,CXCL1,AREG,CD28,IL6,PTGER4,CASP1,IFNG,CCL2,AHR,IL12A
WP_PROSTAGLANDIN_SYNTHESIS_AND_REGULATION	BIP	-3.00E-06	0.000276833	0.991351	383		blood	TWAS	c2	0.991351	1	AKR1C1,AKR1C2,AKR1C3,PTGDR,PTGER2,TBXA2R,PTGIR,S100A10,S100A6,PTGS2,PLA2G4A,PTGFR,CBR1,ANXA4,PPARG,ANXA5,HPGD,ANXA6,AKR1B1,TBXAS1,PTGS1,PTGES,PTGDS,HPGDS,ANXA3,PPARGC1A,ANXA2,MITF,ANXA1,PTGER4,PPARGC1B,PTGFRN,EDN1,CYP11A1,ABCC4
WP_PROSURVIVAL_SIGNALING_OF_NEUROPROTECTIN_D1	BIP	-3.54E-05	0.000446513	0.936832	135		blood	TWAS	c2	0.936832	1	CASP7,BIRC3,TNFRSF1A,RIPK3,TRADD,BAX,CASP9,CASP8,TNF,RIPK1,TRAF2,CASP3,CYCS,FADD,PPP2CB
WP_PROTEASOME_DEGRADATION	BIP	-9.75E-06	0.000266872	0.970857	252		blood	TWAS	c2	0.970857	1	PSMD13,H2AX,PSMC3,PSMD9,UBC,PSMB5,PSME1,PSME2,PSMA6,PSMA4,PSMB10,PSMD11,PSMD3,PSMB6,PSMD8,PSMD4,PSMB4,PSMA7,RPN1,PSMD2,UBA7,PSMD6,UCHL1,HLA-F,HLA-G,HLA-A,HLA-E,HLA-C,HLA-B,PSMB8,PSMB9,PSMC2,PSMD5,H2AZ1,PSMB1,PSMD1,UCHL3,PSMC6,RPN2,PSMB2,PSMB7,PSMD12,UBE2B,IFNG,UBE2D1,NEDD4,PSMA2,PSMC5
WP_PROTEOGLYCAN_BIOSYNTHESIS	BIP	-2.69E-05	0.000352985	0.93932	203		blood	TWAS	c2	0.93932	1	PAPSS2,EXT2,CHSY1,CHST14,XYLT2,B3GALT6,SLC26A2,B4GALT7,SLC35B2,CSGALNACT1,CANT1,BPNT2,XYLT1,SLC35B3,EXT1,B3GAT3
WP_PROXIMAL_TUBULE_TRANSPORT	BIP	2.02E-05	0.000352766	0.95426	260		blood	TWAS	c2	0.95426	1	SLC7A7,SLC7A8,ATP6V1D,SLC5A2,SLC12A4,SLC47A1,CA4,SLC5A5,SLC7A9,ATP1B1,ATP6V0B,ATP6V1A,SLC26A6,ATP6V0E1,SLC6A19,SLC9A3,SLC4A2,AQP1,CA2,ATP6V1G1,ABCG2,SLC4A4,ATP6V1C1,ABCB1,SLC16A10,SLC2A1,ATP6V1E1,SLC3A1,SLC6A20,FXYD2,ABCC2,SLC20A2,SLC3A2,ABCC4
WP_PURINERGIC_SIGNALING	BIP	9.70E-06	0.000332941	0.976754	224		blood	TWAS	c2	0.976754	1	LPAR6,GNAO1,ADORA2B,P2RY11,GNAI3,GNAT2,ADORA1,GNAS,P2RX6,GNAZ,ADORA2A,P2RY1,GNAI2,P2RY14,P2RY13,P2RY12,P2RY2,P2RY6,PANX1,P2RX7,P2RX4,GNAI1,P2RX5,P2RX1
WP_PURINE_METABOLISM	BIP	-8.98E-06	0.000704884	0.989838	98		blood	TWAS	c2	0.989838	1	PNP,APRT,ITPA,ADSL,DGUOK,IMPDH1,ADSS2,ADA,ATIC
WP_PURINE_METABOLISM_AND_RELATED_DISORDERS	BIP	-3.50E-05	0.000446451	0.937451	136		blood	TWAS	c2	0.937451	1	PNP,APRT,PFAS,ITPA,ADSL,DGUOK,PAICS,TPMT,IMPDH1,RRM2B,PPAT,GART,ADSS2,MAT2A,ADA,ATIC
WP_PYRIMIDINE_METABOLISM	BIP	-1.20E-05	0.000212865	0.955218	554		blood	TWAS	c2	0.955218	1	ENTPD1,POLR2L,RRM1,POLA2,POLD4,POLR3B,POLE,PRIM1,POLE2,DUT,NME4,NME3,POLR3E,DCTPP1,POLR3K,POLR2C,TK2,DHODH,NT5M,NT5C,POLR2A,TYMS,POLR2E,NME7,CDA,CMPK1,UCKL1,UPB1,POLR3H,TYMP,POLR1B,DTYMK,PNPT1,POLE4,POLR1A,UMPS,POLR2H,NME6,ENPP3,ENPP1,POLR1H,POLR1C,POLR2J,POLD2,RRM2B,POLR3D,POLR2B,DCK,DCTD,DPYD,POLR1E,NME1,NME2,CMPK2,UCK2,POLR1F,POLR1D,POLR2I,POLR3G,POLR2J3,UPP1,POLR3F,POLR2D,POLE3,CAD,CTPS1,POLD3,POLR2G
WP_PYRIMIDINE_METABOLISM_AND_RELATED_DISEASES	BIP	-9.34E-05	0.00049899	0.851565	125		blood	TWAS	c2	0.851565	1	RRM1,GLS2,TK2,DHODH,NT5C,TYMS,UPB1,TYMP,UMPS,NT5C3A,RRM2B,DPYD,CAD
WP_QUERCETIN_AND_NFKB_AP1_INDUCED_APOPTOSIS	BIP	-0.00382743	0.0113283	0.735464	61	0.305158	blood	TWAS	c2	0.735464	1	MMP1,KEAP1,PTGS2,VEGFA,NFKB1,JUN,MAFK,ACOX2,NFE2L2,FOS,NFKBIA,IKBKB
WP_RAC1PAK1P38MMP2_PATHWAY	BIP	-7.09E-05	0.000332589	0.831122	368		blood	TWAS	c2	0.831122	1	CASP7,ITGB1,MAPK8,HRAS,BAD,FOXO1,AKT1,RAD51,MAPK3,NOS2,ERBB2,STAT5B,STAT5A,STAT3,GRB2,TP53,CRK,BAX,CASP9,ANGPT4,SRC,MAPK1,MAPK12,MAPK11,SOS1,TNIP3,TNIP1,MAPK9,PIK3R1,PTK2,DOK2,NFKB1,TNIP2,BIRC5,KRAS,MSH2,ANGPT1,STMN1,CTNNB1,RASA1,MAPK14,MAPK13,FN1,MYC,RAC1,NFKBIA,NCK1,PIK3CA,PTPN11,GRB14,PXN,PAK1,TEK,CHUK,ANGPT2,IKBKB,RELA
WP_RALA_DOWNSTREAM_REGULATED_GENES	BIP	-1.95E-05	0.000499059	0.968809	124		blood	TWAS	c2	0.968809	1	HRAS,YBX3,CDC42,RAC2,EXOC2,RALBP1,EXOC8,RALA,KRAS,RAC1
WP_RANKLRANK_SIGNALING_PATHWAY	BIP	-5.07E-05	0.00030092	0.866309	373		blood	TWAS	c2	0.866309	1	MAPK8,PAPSS2,SPI1,TRAF3,AKT1,MAPK3,NFATC1,ICAM1,ACP5,AKT2,RELB,VCAM1,CTSK,TRAF5,CDC42,SRC,MAPK1,TAB1,SQSTM1,MAPK9,PIK3R1,TAB2,PTK2,TRAF1,TRAF2,NFKB1,MITF,PLCG1,JUN,SYK,CBL,MAP3K7,MAPK14,MAP2K1,GAB2,RAC1,FOS,NFKBIA,TNFRSF11A,TRAF6,FHL2,LYN,CHUK,STAT1,IKBKB,MTOR
WP_RAS_AND_BRADYKININ_PATHWAYS_IN_COVID19	BIP	-0.000117107	0.000994976	0.906307	84	0.24384	blood	TWAS	c2	0.906307	1	SERPING1,VDR,ACE,KLK1,MAPK1,IL1B,F12,TNF,SERPINE1,NOS3,NFKB1,KLKB1,PRKG1,ROCK1,CYP24A1
WP_RAS_SIGNALING	BIP	-2.53E-05	0.000188649	0.893259	862		blood	TWAS	c2	0.893259	1	SHOC2,MAPK8,HRAS,PLAAT3,BAD,RASGRP2,RELA,RIN1,RASAL1,GNB3,AKT1,SOS2,CALM1,PAK6,PLA2G4B,CALML4,PRKCB,LAT,MAPK3,RAB5C,PLD2,GNGT2,NGFR,GRB2,GNG7,RASGRP4,PAK4,MAP2K2,AKT2,SHC2,CALM3,GNG8,PLA2G4C,INSR,PIK3CD,RAP1A,GNB1,CALML6,SHC1,NTRK1,ABL2,PLA2G4A,CDC42,PIK3R3,PRKACB,GNG5,STK4,TIAM1,MAPK1,RAC2,PLA2G6,RALB,SOS1,CALM2,REL,ZAP70,PAK2,RHOA,RASSF1,PLA2G12A,CSF1R,PDGFRB,FGFR4,MAPK9,FLT4,PIK3R1,RASGRF2,AFDN,EXOC2,FGFR1,ABL1,RALGDS,NFKB1,GAB1,RALBP1,PLCG1,ETS2,AKT3,PLCG2,RALA,GNG11,RASGRP3,RAPGEF5,MRAS,PIK3CB,RASGRP1,JMJD7-PLA2G4B,GNB5,KRAS,PLA2G2D,PLA2G2C,GNG2,PRKCA,RRAS2,RAF1,RASA1,MAP2K1,GAB2,RASAL3,RASA4B,RASA4,RAC1,RASAL2,RGL1,FASLG,FGFR2,ARF6,IGF1R,NF1,RAB5A,PLD1,PIK3CA,GNB4,RRAS,BRAP,PTPN11,FLT3,FLT1,BCL2L1,KSR1,PRKACA,PAK1,GNB2,TEK,CHUK,ETS1,RASA3,RASA2,IKBKB
WP_REGUCALCIN_IN_PROXIMAL_TUBULE_EPITHELIAL_KIDNEY_CELLS	BIP	-1.52E-05	0.000301112	0.959676	233		blood	TWAS	c2	0.959676	1	ACTA2,APAF1,PDE1B,TNFRSF1A,AKT1,SMAD2,BAX,CASP9,MAPK1,CASP8,PPP3R1,BAK1,CASP3,SMAD4,G3BP1,TGFBR1,TRPV5,RAF1,FFAR3,MAP3K5,PIK3CA,BRAF,MTOR
WP_REGULATION_OF_ACTIN_CYTOSKELETON	BIP	-2.68E-05	0.000242001	0.911936	630		blood	TWAS	c2	0.911936	1	PIP4K2A,VCL,RASSF7,PIK3C2A,SSH3,PIP4K2C,ARHGEF7,CFL2,ACTN1,CSK,IQGAP1,MAPK3,BCAR1,GIT1,PFN1,FGF11,MYH10,BAIAP2,ACTG1,PIK3R5,RAC3,CRK,FGF22,APC2,PIP5K1C,MAP2K2,PAK4,ARHGAP35,VAV1,PIK3CD,PIP5K1A,PIK3C2B,CDC42,SLC9A1,WASF2,PIK3R3,MAPK1,RAC2,PDGFB,ROCK2,SOS1,BRK1,MYLK,PAK2,EGF,FGF2,CD14,DIAPH1,CYFIP2,FGFR4,PIK3R1,WASF1,EZR,PIK3CG,GNA12,PTK2,FGFR1,GSN,PIP5KL1,PIP5K1B,F2R,VIL1,MRAS,PIK3CB,SSH1,KRAS,APC,PIK3R4,PPP1R12A,RRAS2,RAF1,GNA13,ITGA1,MAP2K1,FN1,PDGFA,ACTB,RAC1,ARPC5,FGFR2,SOS2,PIK3CA,NCKAP1,ROCK1,DOCK1,PXN,PAK1,RDX,PIK3C3,CFL1,LIMK1,SSH2
WP_REGULATION_OF_APOPTOSIS_BY_PARATHYROID_HORMONERELATED_PROTEIN	BIP	-7.21E-06	0.000704523	0.991839	108		blood	TWAS	c2	0.991839	1	AKT1,BCL2L2,BCL2A1,BCL2,BAX,BCL2L12,BCL2L15,ADAMTSL4-AS1,MCL1,BOK,GSK3B,BAK1,PIK3CG,ITGA6,BCL2L13,BID,MYC,BCL2L1,BCL2L14
WP_REGULATION_OF_WNT_BCATENIN_SIGNALING_BY_SMALL_MOLECULE_COMPOUNDS	BIP	-2.18E-05	0.000576064	0.969881	107		blood	TWAS	c2	0.969881	1	DKK3,LRP1,AXIN1,DVL2,GSK3B,APC,CTNNB1,MBOAT1,FZD8,TCF4,TNKS,FZD7,FZD1
WP_REGULATORY_CIRCUITS_OF_THE_STAT3_SIGNALING_PATHWAY	BIP	-3.74E-05	0.000301015	0.901085	338		blood	TWAS	c2	0.901085	1	MAPK8,MLST8,PRKCB,IL21R,MAPK3,CREBBP,CTF1,MAPK7,STAT3,RPTOR,TYK2,TRIM28,PIAS3,IL6R,IFNLR1,STMN1,IL12RB2,SRC,MAPK1,CSF2RB,IL2RB,MAPK12,MAPK11,DUSP2,MAPK9,OSMR,RICTOR,IL6ST,IFNGR1,MAPKAP1,IL11RA,JAK2,IFNAR2,IL10RB,IFNAR1,IFNGR2,F2RL3,F2R,CSF3R,JAK1,PTPRC,DEPTOR,IL15RA,IL2RA,IL7R,MAPK14,MAPK13,MPL,IL20RB,IL10RA,MTOR,IL27RA,JAK3
WP_RELATIONSHIP_BETWEEN_INFLAMMATION_COX2_AND_EGFR	BIP	-3.74E-05	0.000704907	0.957671	105		blood	TWAS	c2	0.957671	1	HRAS,MMP1,AKT1,PTGER2,MAPK3,AKT2,PIK3CD,PTGS2,SRC,MAPK1,PIK3CG,PTGES2,ESR1,AKT3,PTGER4,KRAS,PIK3CA,BRAF
WP_RENINANGIOTENSINALDOSTERONE_SYSTEM_RAAS	BIP	-5.29E-06	0.000353013	0.988042	230		blood	TWAS	c2	0.988042	1	CAMK2G,ATF1,CTSG,CALM1,PLCB2,CALML4,ACE,CREB3L3,CALM3,CALML6,CREB3L4,ATF4,CALM2,CAMK1,CAMK4,ATF6B,ITPR3,CAMK2D,CREB5,ITPR2,CREB3,CAMK1D,CYP21A2,ITPR1,CREB1,CREB3L2,CYP11A1,GNAQ
WP_RESISTIN_AS_A_REGULATOR_OF_INFLAMMATION	BIP	-9.87E-05	0.000575347	0.863737	163		blood	TWAS	c2	0.863737	1	AKT1,PLCB2,MAPK3,AKT2,RETN,PIK3CD,MAPK1,PLCD1,TNF,PIK3CG,NFKB1,CXCL8,PLCG1,AKT3,PLCG2,PLCB3,IL6,MAPK14,PLCB1,NFKBIA,ITPR1,PIK3CA,CHUK,IKBKB,IL12A,RELA
WP_RESOLVIN_E1_AND_RESOLVIN_D1_SIGNALING_PATHWAYS_PROMOTING_INFLAMMATION_RESOLUTION	BIP	2.50E-06	0.000499215	0.996003	100		blood	TWAS	c2	0.996003	1	AKT1,LTB4R,FPR2,PIK3CD,MTOR,EPHB2,PIK3CG,PIK3CB,CMKLR1,PDK1,PIK3CA
WP_RETINOBLASTOMA_GENE_IN_CANCER	BIP	-2.97E-05	0.000223329	0.894224	415		blood	TWAS	c2	0.894224	1	CHEK1,RRM1,CCND1,POLE,CDK2,PRIM1,CDK4,MDM2,RB1,POLE2,RPA1,TP53,TYMS,DNMT1,RABIF,E2F2,STMN1,RPA2,HDAC1,RBBP4,ORC1,CDC25B,PRMT2,CDC45,MCM6,TFDP2,RFC4,CDC25A,CCNA2,CCNB1,ZNF655,MCM7,ABL1,H2AZ1,DCK,HMGB2,SAP30,MCM3,CCNE2,SMC2,DHFR,SMC3,CCND3,E2F3,CCNE1,RFC3,CDK1,CCDC6,SMARCA2,WEE1,FAF1,HLTF,PCNA,RAF1,MAPK13,CDKN1A,SKP2,NPAT,BARD1,MYC,CDKN1B,RFC5,HMGB1,CDC7,RPA3,PRKDC,MCM4,FANCG,MSH6,POLD3
WP_RETT_SYNDROME_CAUSING_GENES	BIP	-2.28E-05	0.00049913	0.963563	150		blood	TWAS	c2	0.963563	1	NCOR2,SCN8A,CHD4,EIF2B2,GNAO1,NCOR1,HAP1,CRK,SMARCA4,XAB2,GABRD,KDM5B,HDAC1,TAF1B,IMPDH2,HTT,TRRAP,RHOBTB2,STXBP1,SYNE2,SATB2,KCNJ10,SMARCA2,MEF2C,HIVEP2,TCF4,BRAF
WP_ROLES_OF_CERAMIDES_IN_THE_DEVELOPMENT_OF_INSULIN_RESISTANCE	BIP	-4.54E-05	0.000575457	0.937185	134		blood	TWAS	c2	0.937185	1	MAPK8,TNFRSF1A,AKT1,RPS6KB1,ERN1,INSR,PRKCZ,CPT1B,PRKAG3,IRS1,EIF2AK2,PPP2CA,PIK3R1,TNF,TRAF1,ACSL1,IRS2,CD36,SMPD3
WP_S1P_RECEPTOR_SIGNAL_TRANSDUCTION	BIP	-4.31E-05	0.000377403	0.909178	197		blood	TWAS	c2	0.909178	1	RACGAP1,AKT1,PLCB2,MAPK3,MAPK7,SPHK1,S1PR2,S1PR5,AKT2,SPHK2,GNAI3,PIK3C2B,MAPK1,GNAI2,ASAH1,AKT3,PLCB3,PLCB1,SMPD2,S1PR3,GNAI1,S1PR1
WP_SARSCOV2_INNATE_IMMUNITY_EVASION_AND_CELLSPECIFIC_IMMUNE_RESPONSE	BIP	-5.61E-05	0.000445486	0.899874	325		blood	TWAS	c2	0.899874	1	IFITM1,IRF7,STAT2,LAG3,TBK1,TRAF3,SMAD3,TRADD,AP1G1,DHX58,BSG,IRF3,IL6R,IL10,TRAF5,MAVS,MX1,EP300,TANK,CASP8,CXCR2,TP53I3,CXCL9,CXCL10,HAVCR2,TNF,RIPK1,TRAF2,NFKB1,IFNAR2,IFNAR1,CXCL8,CXCL6,CXCL1,PF4,PPBP,CXCL5,CXCL3,CXCL2,IFIT2,RAE1,FADD,LARP1,IL6,JAK1,CCL2,CD160,NUP98,TRAF6,STAT1
WP_SARSCOV2_MITOCHONDRIAL_CHRONIC_OXIDATIVE_STRESS_AND_ENDOTHELIAL_DYSFUNCTION	BIP	-4.74E-05	0.000992956	0.96193	104	0.167792	blood	TWAS	c2	0.96193	1	NLRX1,TRAF3,PHB1,ACE,ECSIT,SIRT6,NLRP3,RPS6KA1,MAVS,BCS1L,ACAD9,TNF,NFKB1,STING1,IL18,IL6,NDUFAF1,NDUFAF2,TERF2,TOMM70,TRAF6
WP_SARS_CORONAVIRUS_AND_INNATE_IMMUNITY	BIP	-6.46E-05	0.000995088	0.948212	89	0.462971	blood	TWAS	c2	0.948212	1	STAT2,TBK1,TRAF3,TYK2,TICAM1,IRF3,MAVS,IFNAR2,IFNAR1,TLR3,JAK1,IFIH1,STAT1
WP_SELECTIVE_EXPRESSION_OF_CHEMOKINE_RECEPTORS_DURING_TCELL_POLARIZATION	BIP	-9.92E-07	0.00035318	0.99776	183		blood	TWAS	c2	0.99776	1	CD4,TGFB3,CCR7,IL12RB1,IL12RB2,CXCR4,CCR4,CCR1,CCR3,CCR2,CCR5,IL4,IFNGR1,IFNGR2,CD28,IL4R,TGFB2,IL18R1,IFNG,IL12A
WP_SELENIUM_MICRONUTRIENT_NETWORK	BIP	-3.34E-05	0.000229069	0.88419	467		blood	TWAS	c2	0.88419	1	PRDX3,ALOX5,CAT,SELENOH,PRDX5,RELA,TXNRD1,SCARB1,SELENOS,SEPHS2,PNPO,ALOX15B,ICAM1,LDLR,GPX4,PRDX2,INSR,MTHFR,PTGS2,MTR,PRDX1,CBS,TXNRD2,GGT1,SELENOM,SELENOO,IL1B,SELENOI,TXNRD3,GPX1,SELENOK,GPX3,SOD2,TNF,SERPINE1,ABCA1,PTGS1,RFK,NFKB1,SELENOT,SELENOW,SOD1,IL6,KYNU,SELENOP,GSR,ALOX5AP,SELENON,MPO,GPX2,IFNG,CCL2,TXN,KMO,SELENOF,PLAT,CTH,F7
WP_SERINE_METABOLISM	BIP	-6.88E-05	0.000446148	0.87752	141		blood	TWAS	c2	0.87752	1	SHMT2,SRR,SHMT1,TYMS,PSPH,PSAT1,DHFR,PHGDH
WP_SEROTONIN_AND_ANXIETY	BIP	-6.02E-05	0.000499453	0.904109	92		blood	TWAS	c2	0.904109	1	PRKCB,POMC,PLEK,ARC,PPP3CA,FOS,TRPV1
WP_SEROTONIN_HTR1_GROUP_AND_FOS_PATHWAY	BIP	-5.26E-05	0.000499104	0.916057	125		blood	TWAS	c2	0.916057	1	RPS6KA5,MAPK3,GNAO1,MAP2K3,MAP2K2,GNAI3,RAP1A,ELK4,MAPKAPK2,MAPK1,RHOA,GNAI2,MAPKAPK3,MAP3K1,SRF,RASGRP1,MAPK14,MAP2K1,FOS,ITPR1,PIK3CA,GNAI1,BRAF,CREB1
WP_SEROTONIN_RECEPTOR_2_AND_ELKSRFGATA4_SIGNALING	BIP	-6.09E-05	0.00070553	0.931193	76		blood	TWAS	c2	0.931193	1	HRAS,MAPK3,MAP2K2,ELK4,MAPKAPK2,MAPK1,SRF,RASGRP1,KRAS,RAF1,MAP2K1,ITPR1,GNAQ
WP_SEROTONIN_RECEPTOR_467_AND_NR3C_SIGNALING	BIP	-2.76E-05	0.000576429	0.961866	97		blood	TWAS	c2	0.961866	1	ATF1,RPS6KA5,MAPK3,MAP2K2,RAP1A,ELK4,MAPKAPK2,GNAS,MAPK1,SRF,HTR6,NR3C1,MAP2K1,BRAF,CREB1
WP_SIGNAL_TRANSDUCTION_THROUGH_IL1R	BIP	0.00717441	0.00827535	0.385963	120	0.102609	blood	TWAS	c2	0.385963	1	MAPK8,TGFB3,MAP2K3,MAP3K14,ECSIT,TAB1,IL1B,IL1RN,IRAK2,IL1RAP,MYD88,MAP3K1,TNF,NFKB1,JUN,IL6,MAP3K7,TGFB2,IL1R1,MAPK14,NFKBIA,TRAF6,CHUK,TOLLIP,IRAK3,IKBKB
WP_SLEEP_REGULATION	BIP	-3.08E-06	0.000498908	0.995071	139		blood	TWAS	c2	0.995071	1	PTGDR,CHRNB2,ADORA1,PER3,UTS2,CST3,AHCY,ADORA2A,CACNA1I,OXTR,GHRL,SLC29A1,PTGDS,DLAT,IL18,IL6,ADA,BTBD9,FOS,NPAS2
WP_SMALL_CELL_LUNG_CANCER	BIP	-2.14E-05	0.000376777	0.95466	404		blood	TWAS	c2	0.95466	1	ITGB1,BIRC3,BIRC2,DDB2,CCND1,APAF1,CDK4,COL4A1,COL4A2,RB1,TRAF3,AKT1,NOS2,TRAF4,ITGA3,TP53,BCL2,GADD45B,NFKBIB,AKT2,BAX,PIK3CD,CASP9,ZBTB17,PTGS2,LAMB3,TRAF5,E2F2,PIK3R3,LAMA5,BIRC7,CASP8,COL4A4,COL4A3,LAMB2,PIK3R1,RXRB,BAK1,PTK2,TRAF1,LAMC3,TRAF2,NFKB1,CASP3,CCNE2,AKT3,ITGAV,CYCS,E2F3,CCNE1,RARB,ITGA6,CDKN2B,CDKN1A,BID,MAX,ITGA2,SKP1,FN1,MYC,CKS2,GADD45G,LAMA2,RXRA,PTEN,CDKN1B,NFKBIA,FHIT,PIK3CA,CDKN1C,LAMC1,TRAF6,BCL2L1,CHUK,IKBKB,GADD45A,CDK2
WP_SMALL_LIGAND_GPCRS	BIP	-1.12E-05	0.000407658	0.978143	157		blood	TWAS	c2	0.978143	1	PTGDR,PTGER2,S1PR2,S1PR4,TBXA2R,PTGIR,CNR2,PTAFR,PTGFR,LPAR1,PTGER4,S1PR3,CNR1,S1PR1
WP_SMC1SMC3_ROLE_IN_DNA_DAMAGE_CORNELIA_DE_LANGE_SYNDROME	BIP	1.45E-05	0.000576388	0.979987	107		blood	TWAS	c2	0.979987	1	BRCA1,RAD18,RAD50,MDC1,NBN,SMC3,RAD21,ATM,MRE11,PAXIP1
WP_SPHINGOLIPID_METABOLISM_INTEGRATED_PATHWAY	BIP	-3.97E-05	0.000332859	0.905005	248		blood	TWAS	c2	0.905005	1	SGMS1,SGPL1,SMPD1,CERS5,SPTLC2,SPHK1,KDSR,PLPP2,SPHK2,CERS4,CERS2,CERK,PLPP1,ASAH1,UGCG,SGMS2,UGT8,CERS3,CERS6,SGPP1,DEGS1,SPTLC1,DEGS2,SGPP2,PLPP3
WP_SPHINGOLIPID_METABOLISM_IN_SENESCENCE	BIP	-3.67E-05	0.000332943	0.912329	231		blood	TWAS	c2	0.912329	1	CDK2,CDK4,RB1,PRKCB,SPHK1,KDSR,S1PR2,S1PR5,CERS4,CERS2,MAPK1,GLB1,ASAH1,UGCG,SGMS2,SGPP1,DEGS1,PRKCA,RPP38,CDKN1A,PLCB1,SPTLC1,S1PR1,MTOR,SMPD3
WP_SPHINGOLIPID_METABOLISM_OVERVIEW	BIP	-1.77E-05	0.000353182	0.959983	208		blood	TWAS	c2	0.959983	1	SGMS1,SGPL1,SMPD1,SPTLC2,SPHK1,KDSR,SPHK2,CERS4,CERS2,CERK,ASAH1,UGCG,SGMS2,UGT8,CERS3,CERS6,SGPP1,DEGS1,SPTLC1,DEGS2,SGPP2,PLPP3
WP_SPHINGOLIPID_PATHWAY	BIP	-4.43E-05	0.000332836	0.894113	272		blood	TWAS	c2	0.894113	1	SGMS1,SGPL1,CERS5,SPTLC2,SPHK1,KDSR,SPHK2,ACER1,CERS4,CERS2,CERK,PPP2CA,PLPP1,ASAH1,UGCG,SGMS2,UGT8,CERS3,CERS6,B4GALT6,GBA2,CERT1,GAL3ST1,SERINC1,SPTLC1,SPTLC3,SGPP2
WP_SPINAL_CORD_INJURY	BIP	-2.36E-05	0.000249475	0.924598	561		blood	TWAS	c2	0.924598	1	CCND1,CHST11,CDK4,TNFSF13B,RB1,APEX1,LTB4R,MAPK3,NOS2,OMG,GFAP,TNFSF13,TP53,NTN1,MBP,ICAM1,MAG,LILRB3,RHOC,FCGR2A,PTGS2,BTG2,PLXNA2,CDC42,C1QB,FKBP1A,PTPRA,MMP9,RTN4R,MAPK1,MIF,PLA2G6,IL1B,ROCK2,RHOB,RTN4,CCR2,CXCL10,SEMA6A,IL4,CCNG1,ARG1,TNF,LTB,AIF1,LEP,AQP1,C5,CXCL8,CXCL1,CXCL2,PPP3CA,CASP3,EPHA4,NGFR,ANXA1,XYLT1,COL4A1,RGMA,IL6,EFNB2,LGALS3,PRKCA,IL1R1,VCAN,IFNG,CCL2,MYC,RAC1,E2F5,TLR4,CDKN1B,FOS,CD47,VIM,SELP,GADD45A,CDK2
WP_SPLICING_FACTOR_NOVA_REGULATED_SYNAPTIC_PROTEINS	BIP	-1.90E-06	0.000276986	0.994533	313		blood	TWAS	c2	0.994533	1	CAMK2G,APLP2,GPHN,SNW1,NEO1,STXBP2,CLSTN1,AGRN,PRKCZ,RAP1GAP,EPB41,MAP4,MAPK9,EPB41L2,CADM1,DAB1,CAV2,ANK3,EPB41L3,CLASP1,STX2,EFNA5,KCNMA1,NTNG1,CHL1,CDH2
WP_SREBF_AND_MIR33_IN_CHOLESTEROL_AND_LIPID_HOMEOSTASIS	BIP	-6.93E-05	0.000446532	0.876635	125		blood	TWAS	c2	0.876635	1	NR1H3,SREBF1,LDLR,SIRT6,MED15,PPARA,ABCA1,PPARGC1A,SIRT1,HMGCR,PRKAA1,HMGCS1,SCD,MTOR,FASN
WP_STATIN_INHIBITION_OF_CHOLESTEROL_PRODUCTION	BIP	-0.000111001	0.000376906	0.768371	241		blood	TWAS	c2	0.768371	1	SCARB1,LRP1,LIPC,CETP,LCAT,LDLR,APOA2,SOAT1,ACSS1,PLTP,FDFT1,SQLE,DGAT1,LPL,ABCA1,HMGCR
WP_STEROL_REGULATORY_ELEMENTBINDING_PROTEINS_SREBP_SIGNALING	BIP	-2.65E-05	0.000228973	0.907949	531		blood	TWAS	c2	0.907949	1	SCD,SEC31B,IDI1,SAR1A,SCARB1,AKT1,AMFR,MBTPS1,MVD,SREBF1,ACLY,KPNB1,LDLR,NR1H2,FDPS,ATF6,ACSS1,LSS,MED15,LPIN1,INSIG2,DBI,PRKAG3,SEC13,SCAP,CAMP,SEC24D,SEC31A,SAR1B,SEC24A,PRKAG2,CYP51A1,FDFT1,SQLE,LPL,SEC24B,PPARG,MDH1,NFYA,SIRT1,HMGCR,PRKAA1,HMGCS1,RNF139,PRKAB2,SP1,SEC23B,PIK3CA,YY1,CREB1,PRKAB1,INSIG1,MTOR,GPAM,FASN,CDK8
WP_STING_PATHWAY_IN_KAWASAKILIKE_DISEASE_AND_COVID19	BIP	-0.000159125	0.00755725	0.983201	116	0.104733	blood	TWAS	c2	0.983201	1	NLRX1,TBK1,IRF3,FCGR2A,NLRP3,IL1B,REL,NFKBIE,CGAS,GSDMD,NFKB1,STING1,NFKBIA,ITPR1,CHUK,IKBKB
WP_STRIATED_MUSCLE_CONTRACTION_PATHWAY	BIP	-3.66E-05	0.000249703	0.883506	331		blood	TWAS	c2	0.883506	1	ACTA2,TNNI2,TNNT3,MYBPC3,ACTN3,TPM1,ACTG1,MYOM1,ACTN4,TPM3,MYL9,TNNC2,TTN,DES,TNNC1,TMOD1,TPM4,TNNT1,MYH3,TPM2,NEB,VIM
WP_SUDDEN_INFANT_DEATH_SYNDROME_SIDS_SUSCEPTIBILITY_PATHWAYS	BIP	-3.29E-05	0.000315058	0.916719	484		blood	TWAS	c2	0.916719	1	RET,GATA3,DEAF1,CPT1A,GAPDH,GNB3,CTCF,PRKAR1A,VAMP2,TCF3,IL6R,CHRNB2,NOS1AP,IL10,ECE1,RUNX3,HDAC1,YWHAB,PKNOX1,YWHAH,EP300,IL1B,IL1RN,SP3,MAP2,HADHA,HADHB,SPTBN1,GATA2,TF,SCN5A,PRKAR2A,CASP3,SLC25A4,REST,TPPP,SLC9A3,TSPYL1,POU5F1,TNF,C4A,C4B,VEGFA,PRKAR2B,KCNH2,VIPR2,CDCA7L,GCK,YWHAG,YWHAZ,NKX3-1,NFKB1,CXCL8,PPARGC1A,ESR2,RORA,IL6,HSP90B1,JUN,HTR3A,CEBPB,RYR2,NFYA,TPH1,ACADM,PBX1,SLC1A3,HIF1A,SNTA1,GPD1L,CTNNB1,VIPR1,NR3C1,MEF2C,PRKAR1B,CREM,SP1,HES1,BHLHE40,KCNQ1,SCN4B,YWHAQ,CREB1,THRB,CC2D1A,PRKACA
WP_SUPRESSION_OF_HMGB1_MEDIATED_INFLAMMATION_BY_THBD	BIP	3.43E-05	0.000997116	0.972545	49	0.809101	blood	TWAS	c2	0.972545	1	RELA,THBD,AGER,IKBKB,NFKB1,HMGB1,NFKBIA,CHUK
WP_SYNAPTIC_SIGNALING_PATHWAYS_ASSOCIATED_WITH_AUTISM_SPECTRUM_DISORDER	BIP	7.84E-06	0.000575006	0.989128	185		blood	TWAS	c2	0.989128	1	HRAS,AKT1,MAPK3,RPS6KB1,RPTOR,GRIN3B,AKT2,GRIN2D,PIK3CD,MTOR,PIK3R3,MAPK1,PRKAG3,GSK3B,CAMK4,PIK3R1,PRKAG2,ARC,TSC1,AKT3,RHEB,PRKAA1,KRAS,GRIN3A,PRKAB2,PTEN,NF1,PIK3CA,PRKAB1
WP_SYNAPTIC_VESICLE_PATHWAY	BIP	-2.28E-05	0.000353164	0.948454	190		blood	TWAS	c2	0.948454	1	SLC18A2,AP2A2,STX3,DNM1L,STX1B,AP2B1,NSF,VAMP2,DNM2,RAB3A,AP2S1,NAPA,AP2A1,PARK7,CLTCL1,SYN3,AP2M1,SLC25A4,CPLX2,SLC22A3,SLC18A1,CLN8,STXBP1,DNM1,CPLX1,SYN2,SLC38A1,CLTA,STX1A,DNM3,SLC1A3,SYT1,STX2,UNC13B,CACNA1A
WP_SYNTHESIS_OF_CERAMIDES_AND_1DEOXYCERAMIDES	BIP	-5.70E-05	0.000377234	0.879929	212		blood	TWAS	c2	0.879929	1	SGMS1,CERS5,SPHK1,KDSR,CERS4,CERS2,A3GALT2,A4GALT,CERK,DES,DGAT1,ASAH1,UGCG,B4GALT1,SGMS2,UGT8,CERS3,CERS6,B3GNT5,SPTLC1
WP_TARGET_OF_RAPAMYCIN_SIGNALING	BIP	5.47E-05	0.000445861	0.902365	247		blood	TWAS	c2	0.902365	1	IDI1,DDIT4,ULK1,AKT1,ULK3,TSC2,MLST8,ULK2,RPS6KB1,RPTOR,CDC42,RRAGC,FKBP1A,PRKAG3,RICTOR,RRAGD,PRKAG2,MAPKAP1,TSC1,DDIT4L,PRR5,HMGCR,RHEB,RRAGA,PRKAA1,PRR5L,PRKCA,RAC1,PRKAB2,PRKAB1,MTOR
WP_TCA_CYCLE_AKA_KREBS_OR_CITRIC_ACID_CYCLE	BIP	-1.10E-05	0.000705065	0.987556	79		blood	TWAS	c2	0.987556	1	SUCLA2,DLST,IDH2,SDHC,SDHB,IDH3B,SUCLG1,SDHA,DLD,OGDH,MDH2,SUCLG2,IDH3A
WP_TCA_CYCLE_AND_DEFICIENCY_OF_PYRUVATE_DEHYDROGENASE_COMPLEX_PDHC	BIP	2.99E-05	0.000705825	0.966262	66		blood	TWAS	c2	0.966262	1	DLST,ACLY,SDHA,DLD,OGDH,ACO1,MDH1,SUCLG2,IDH1,IDH3A
WP_TCELL_ACTIVATION_SARSCOV2	BIP	5.52E-06	0.000332286	0.986758	458		blood	TWAS	c2	0.986758	1	HRAS,CCND1,IL23A,CD4,AKT1,IRF2BPL,TSC2,MLST8,PDPK1,LAT,MAPK3,GRB2,TP53,RPTOR,MALT1,NFATC1,TYK2,IL12RB1,MAP2K2,BAX,PIK3CD,MTOR,IL23R,IL12RB2,BCL10,MAPK1,GRAP2,CTLA4,ICOS,SOS1,ZAP70,CD80,GSK3B,CD86,MYD88,IL4,RICTOR,PIK3R1,LTA,TNF,HLA-DRA,HLA-DRB1,CARD11,PPP3CC,JAK2,NFKB1,IFNAR2,IFNAR1,TSC1,CD28,PLCG1,JUN,RHEB,RASGRP1,CCL28,PTPRC,FYN,LCP2,DEPTOR,CDKN2A,RAF1,CDKN1A,IL18R1,IFNG,CD247,MAP2K1,FOS,PTEN,NFKBIA,ITPR1,CD3E,CD3D,CD3G,BCL2L1,CHUK,STAT4,IKBKB,IL12A,PRKCQ
WP_TCELL_ANTIGEN_RECEPTOR_TCR_PATHWAY_DURING_STAPHYLOCOCCUS_AUREUS_INFECTION	BIP	-0.000117918	0.000573898	0.837206	292		blood	TWAS	c2	0.837206	1	MAP3K8,CD3D,CDK4,CD4,PTPN6,AKT1,AHSA1,CALM1,CHP1,LAT,MAPK3,MAP3K14,GRB2,MALT1,MAP2K2,IL10,BCL10,GRAP2,CTLA4,ICOS,PDCD1,SOS1,CD8A,ZAP70,GSK3B,DAG1,IL4,ITK,MAPK9,TNF,CARD11,NFKB1,CD28,PLCG1,JUN,CBL,PDK1,PTPRC,FYN,LCP2,MAP3K7,RAF1,IFNG,MAP2K1,FOS,NFKBIA,NCK1,PIK3CA,DLG1,PAK1,CHUK,IKBKB,PRKCQ
WP_TCELL_RECEPTOR_SIGNALING_PATHWAY	BIP	-5.95E-05	0.000300631	0.843128	537		blood	TWAS	c2	0.843128	1	MAP3K8,MAPK8,GATA3,FAS,HRAS,CD3D,SH2B3,CD4,AKT1,PSTPIP1,LAT,MAPK3,MAP3K14,SKAP1,GRB2,CRK,MALT1,NFATC1,MAP4K1,MAP2K2,VAV1,SHC1,CDC42,TNFRSF9,BCL10,CRKL,MAPK1,GRAP2,IL1B,ICOS,SOS1,REL,CD8A,ZAP70,CBLB,CCR5,PRKCD,ITK,MAPK9,FYB1,PIK3R1,IRF4,CARD11,DBNL,PTK2B,RIPK2,NFKB1,CD28,PLCG1,JUN,IL6,CBL,CD83,FYN,LCP2,MAP3K7,IL15RA,PRKCQ,RAF1,CD3E,CD3G,CD247,MAPK14,MAP2K1,GAB2,FOS,NFKBIA,NCK1,ITPR1,PTPN11,TRAF6,CREB1,VAV3,VIM,PAK1,CHUK,IKBKB
WP_TGFBETA_RECEPTOR_SIGNALING	BIP	-3.13E-05	0.000301042	0.917289	328		blood	TWAS	c2	0.917289	1	HRAS,BMP4,SMAD6,SMAD3,MAPK3,STAT3,TGIF1,SMAD2,SMAD7,SKI,LEFTY1,RUNX3,FKBP1A,EP300,EGF,MAPK9,TNF,SERPINE1,ENG,NFKB1,SPP1,SMAD1,JUN,LEF1,SMAD4,NOG,RUNX2,JAK1,TGFBR2,TGFBR1,BAMBI,CTNNB1,SMAD5,FST,IFNG,THBS1,FOS,SKIL,STAT1,TGFBR3
WP_TGFBETA_RECEPTOR_SIGNALING_IN_SKELETAL_DYSPLASIAS	BIP	-2.58E-05	0.00028822	0.928794	354		blood	TWAS	c2	0.928794	1	HRAS,LTBP3,BMP4,FBN1,SMAD6,SMAD3,MAPK3,STAT3,TGIF1,SMAD2,SMAD7,ADAMTS10,SKI,LEFTY1,RUNX3,FKBP1A,EP300,EGF,MAPK9,TNF,SERPINE1,ENG,NFKB1,SPP1,ADAMTSL2,SMAD1,JUN,LEF1,SMAD4,NOG,RUNX2,JAK1,TGFBR2,TGFBR1,BAMBI,CTNNB1,SMAD5,FST,IFNG,THBS1,FOS,SKIL,STAT1,TGFBR3
WP_TGFBETA_SIGNALING_IN_THYROID_CELLS_FOR_EPITHELIALMESENCHYMAL_TRANSITION	BIP	-3.90E-05	0.000499045	0.937782	133		blood	TWAS	c2	0.937782	1	AKT1,SMAD3,MAPK3,SMAD2,MAPK1,SMAD4,RUNX2,FN1,CDH1,VIM,CDH2
WP_TGFBETA_SIGNALING_PATHWAY	BIP	-5.59E-05	0.00031517	0.8592	599		blood	TWAS	c2	0.8592	1	BTRC,ZEB1,ITGB1,MAPK8,STAMBPL1,MMP1,CCND1,AKT1,SNW1,RNF111,CCNB2,SMAD3,PIAS1,PML,SIN3A,AXIN1,UBE2I,CREBBP,TGFB1I1,RBL2,E2F4,PARD6A,BCAR1,MAP2K3,ITGB3,GRB2,TP53,ITGB4,HGS,TGIF1,SMAD2,SMAD7,NEDD4L,JUNB,JUND,MAP4K1,EID2,MAP2K2,FOSB,SKI,SHC1,CDC42,HDAC1,SNIP1,ITCH,RBL1,SRC,SIK1,MAPK1,TAB1,EP300,KLF11,SOS1,SPTBN1,PAK2,PRKAR2A,RHOA,MAPK9,DAB2,PIK3R1,ZFYVE16,NUP153,CUL1,SMURF1,KLF10,PTK2,JUN,KLF6,CAV1,ATF3,SMAD4,MAP2K4,TRAP1,PDK1,APP,RUNX2,TGFBR2,MAP3K7,TGFBR1,CDKN2B,RAF1,MAPK14,CDKN1A,SMURF2,LIMK2,ITGA2,SKP1,MEF2C,RBX1,MAP2K1,FN1,MYC,RAC1,WWP1,E2F5,THBS1,SP1,PIAS2,FOS,SKIL,MEF2A,TRAF6,ROCK1,NUP214,PPM1A,NEDD9,UCHL5,ETS1,TGFBR3
WP_TH17_CELL_DIFFERENTIATION_PATHWAY	BIP	-0.000238774	0.000984797	0.808424	274	0.132037	blood	TWAS	c2	0.808424	1	MAPK8,GATA3,CRY1,IL23A,STAT6,CD4,HSP90AA1,IL4R,IL21R,IL27,LAT,NR1D1,RARA,STAT5A,STAT3,SMAD2,NFATC1,TYK2,RORC,IL6R,IL23R,RUNX1,MAPK1,IL1B,ZAP70,CLOCK,IL4,IFNGR1,HLA-DMA,IRF4,JAK2,NFKB1,PPP3CA,RORA,PLCG1,JUN,NFIL3,IL6,HIF1A,JAK1,TGFBR1,IL2RA,PRKCQ,IFNG,CD247,MAPK14,RXRA,FOS,NFKBIA,CD3E,CD3D,CD3G,STAT1,AHR,IKBKB,MTOR,IL27RA
WP_THERMOGENESIS	BIP	-1.68E-05	0.000257637	0.947919	547		blood	TWAS	c2	0.947919	1	HRAS,PNPLA2,RPS6KB2,CPT1A,ADCY6,PRKAG1,SMARCD1,SMARCC2,FRS2,ADCY4,PLIN1,TSC2,MLST8,ADCY9,ADCY7,MAP2K3,SMARCE1,RPS6KB1,SMARCD2,GRB2,RPTOR,ACTG1,SMARCA4,CREB3L3,SIRT6,LIPE,CPT1C,AKT1S1,CREB3L4,RPS6KA1,ARID1A,BMP8A,BMP8B,CPT2,GNAS,SMARCB1,MAPK12,MAPK11,CPT1B,PRKAG3,ACSL3,ADCY3,SOS1,KDM3A,MGLL,SMARCC1,SLC25A20,ACSL6,KDM3B,RPS6KA2,SMARCD3,PRKAG2,FGFR1,PRKG2,PPARG,TSC1,PPARGC1A,ACSL1,CREB5,RHEB,CREB3,KDM1A,RPS6,PRKAA1,KRAS,PRKG1,SMARCA2,MAPK14,MAPK13,SLC25A29,MAP3K5,PRKAB2,ACSL5,SOS2,ZNF516,CREB1,CNR1,PRKAB1,CREB3L2,MTOR
WP_THYMIC_STROMAL_LYMPHOPOIETIN_TSLP_SIGNALING_PATHWAY	BIP	-5.30E-05	0.000445924	0.905328	258		blood	TWAS	c2	0.905328	1	MAPK8,STAT6,AKT1,FES,MAPK3,STAT5B,STAT5A,STAT3,MAP2K2,RELB,SRC,MAPK1,MAPK9,JAK2,NFKB1,CXCL8,TEC,PI4K2A,IL6,RPS6,YES1,HCK,JAK1,FYN,IL2RA,IL7R,MAPK14,MAP2K1,GAB2,MYC,TNFSF4,NFKBIA,PIK3CA,PTPN11,LYN,STAT1,STAT4,MTOR
WP_THYROID_HORMONES_PRODUCTION_AND_PERIPHERAL_DOWNSTREAM_SIGNALING_EFFECTS	BIP	-2.76E-05	0.000288121	0.923589	416		blood	TWAS	c2	0.923589	1	HRAS,PNPLA2,BAD,MDM2,FRS2,FOXO1,SECISBP2L,PLIN1,TSC2,MLST8,AGRP,THRA,ITGB3,RPS6KB1,GRB2,TP53,RPTOR,SLC5A5,SIRT6,CASP9,PFKFB2,SRC,MAPK1,PAX8,ADCY3,POMC,SOS1,GSK3B,MGLL,MAPKAPK3,KDM3B,FGFR1,NOTCH1,PRKG2,PPARG,TTF1,TSC1,PPARGC1A,TG,ITPR2,AKT3,ITGAV,TBC1D4,RHEB,CREB3,KDM1A,RPS6,SLC16A10,NHSL1,CTNNB1,RAF1,TSHR,MAPK14,MAP2K1,PLCB1,RXRA,TTF2,MAP4K5,ZNF516,TPO,PIK3CA,THRB,MTOR
WP_THYROID_STIMULATING_HORMONE_TSH_SIGNALING_PATHWAY	BIP	-3.00E-05	0.000288126	0.917091	407		blood	TWAS	c2	0.917091	1	HRAS,CDK2,CDK4,RB1,AKT1,APEX1,MAPK3,RBL2,GNAO1,MAP2K3,STAT3,RPS6KB1,MYL12B,GNAI3,RAP1A,RAP1GAP,RPS6KA1,SRC,GNAS,MAPK1,PAX8,ADCY3,GNAI2,PIK3R1,GNA12,SCRIB,TTF1,RALGDS,JAK2,JUN,CCND3,RPS6,CCNE1,GNG2,JAK1,RAF1,TSHR,PDE4D,GNA13,MAPK14,MAP2K1,PLCB1,MYC,TTF2,CDKN1B,FOS,IGF1R,PLD1,PIK3CA,GNAI1,BRAF,CREB1,STAT1,MTOR,GNAQ
WP_THYROXINE_THYROID_HORMONE_PRODUCTION	BIP	-4.96E-05	0.000705219	0.943979	102		blood	TWAS	c2	0.943979	1	DUOX2,DUOX1,MAPK3,SLC5A5,MAP2K2,RAP1A,MAPK1,SLC26A6,NFKB1,TG,PRKAA1,PRKCA,RAF1,TSHR,MAP2K1,TPO,CREB1
WP_TLR4_SIGNALING_AND_TOLERANCE	BIP	-9.47E-05	0.000703528	0.892965	168		blood	TWAS	c2	0.892965	1	IRF7,TIRAP,TBK1,TRAF3,TICAM1,IRF3,TAB1,INPP5D,MYD88,TAB2,TNF,RIPK1,NFKB1,CXCL8,TRAM1,IL6,MAP3K7,TLR4,IRAK4,IRAK3,NFKBIA,TRAF6,CHUK,IKBKB
WP_TNFALPHA_SIGNALING_PATHWAY	BIP	-6.08E-05	0.000287993	0.832816	497		blood	TWAS	c2	0.832816	1	CHUK,BTRC,NFKB2,CASP7,MAP3K8,MAPK8,HRAS,BIRC3,BIRC2,MADD,BAD,MAP4K2,PTPRCAP,APAF1,DIABLO,TNFRSF1A,TBK1,HSP90AA1,AKT1,RIPK3,PLK1,MAPK3,CREBBP,TRADD,CYBA,MAP2K3,RFFL,MAP3K14,MAP3K3,GRB2,CDC37,BAX,TNFRSF1B,PRKCZ,CASP9,CSNK2A1,MAPK1,TAB1,TANK,CFLAR,CASP8,SOS1,REL,PSMD2,PPP2CA,MAPK9,MAP3K1,TAB2,TNF,RIPK1,NFKBIE,CUL1,TRAF1,TRAF2,RFK,NFKB1,CASP3,MAP3K5,TNFAIP3,JUN,PYGL,FADD,IL6,GLUL,MAP2K4,KRAS,NSMAF,TRAP1,MAP3K7,RAF1,BID,SKP1,CCL2,SMPD2,RAC1,TXN,NFKBIA,BCL2L1,KSR1,IKBKB
