## Supplementary Tables for "A novel multi-omics mendelian randomization method for gene set enrichment and its application to psychiatric disorders": Supplementary_Table_S2_geneset_results_based_on_blood_transcriptome.csv (part 42 of 94)

Gene_set	Disorder	bxy	se	p	nsnp	multi_snp_based_heidi_outlier	tissue	XWAS	MSigDB	P'SMR	q_value	genes
WP_TNFRELATED_WEAK_INDUCER_OF_APOPTOSIS_TWEAK_SIGNALING_PATHWAY	BIP	-9.48E-05	0.000407105	0.815874	290		blood	TWAS	c2	0.815874	1	CASP7,MAPK8,BIRC3,BIRC2,TRAF3,AKT1,MAPK3,MAP3K14,TNFSF12,NFKBIB,AKT2,RELB,TRAF5,HDAC1,MMP9,MAPK1,CASP8,GSK3B,MAPK9,TNF,RIPK1,TRAF1,TRAF2,NFKB1,CASP3,JUN,FADD,IL6,MAP3K7,CTNNB1,RAF1,CCL2,MAPK14,RAC1,NFKBIA,CHUK,IKBKB
WP_TOLLLIKE_RECEPTOR_SIGNALING_PATHWAY	BIP	-5.52E-05	0.000300799	0.854278	486		blood	TWAS	c2	0.854278	1	MAP3K8,MAPK8,IRF7,TOLLIP,TIRAP,TBK1,TRAF3,AKT1,MAPK3,MAP2K3,PIK3R5,MAP2K2,TICAM1,NFKBIB,AKT2,IRF3,PIK3CD,PIK3R3,CD40,MAPK1,TAB1,MAPK12,MAPK11,IL1B,CASP8,CD86,MYD88,TLR9,TLR1,TLR6,CXCL9,CXCL10,CD14,MAPK9,PIK3R1,TAB2,TNF,RIPK1,PIK3CG,IRF5,NFKB1,IFNAR2,IFNAR1,SPP1,CXCL8,TLR3,TLR2,AKT3,JUN,FADD,IL6,MAP2K4,MAP3K7,TLR5,LY96,MAPK14,MAPK13,MAP2K1,RAC1,TLR4,IRAK4,FOS,NFKBIA,PIK3CA,TRAF6,CHUK,STAT1,IKBKB,IL12A
WP_TOLLLIKE_RECEPTOR_SIGNALING_RELATED_TO_MYD88	BIP	-0.00012767	0.00070487	0.856269	124		blood	TWAS	c2	0.856269	1	IRF7,TOLLIP,TIRAP,TBK1,TRAF3,RELB,TICAM1,IRF3,MAPK1,REL,MYD88,TLR9,TLR1,TLR6,NFKB1,TLR3,TLR2,TLR5,TLR4,IRAK4,TRAF6,CHUK,IKBKB
WP_TP53_NETWORK	BIP	-0.00010913	0.00099601	0.912752	79	0.693195	blood	TWAS	c2	0.912752	1	MDM2,TP53,BCL2,BBC3,BAX,BOK,ABL1,TP63,TNFSF10,CDKN2A,PMAIP1,CDKN1A,BID,ATM,MYC,GADD45A
WP_TRANSCRIPTIONAL_ACTIVATION_BY_NRF2_IN_RESPONSE_TO_PHYTOCHEMICALS	BIP	-0.0107789	0.00998548	0.280385	87	0.0693218	blood	TWAS	c2	0.280385	1	MAPK8,NQO1,KEAP1,EPHB2,GCLC,AIMP2,SLC7A11,CEBPB,HMOX1,PRKCA,MAF,GCLM,NFE2L2,PIK3CA
WP_TRANSCRIPTIONAL_CASCADE_REGULATING_ADIPOGENESIS	BIP	-5.12E-05	0.000997505	0.959078	60	0.104861	blood	TWAS	c2	0.959078	1	GATA3,DDIT3,SREBF1,CEBPA,CEBPG,GATA2,PPARG,KLF2,CEBPB,KLF5,EGR2
WP_TRANSCRIPTION_COFACTORS_SKI_AND_SKIL_PROTEIN_PARTNERS	BIP	-2.57E-05	0.000499364	0.959021	96		blood	TWAS	c2	0.959021	1	LATS2,PRMT5,TEAD2,SKI,HDAC1,MERTK,ING2,HDAC3,SATB2,NF1,SKIL,STK3
WP_TRANSCRIPTION_FACTOR_REGULATION_IN_ADIPOGENESIS	BIP	-4.41E-05	0.000575972	0.938906	138		blood	TWAS	c2	0.938906	1	MAPK8,FOXO1,PCK2,CEBPA,INSR,LPIN1,IRS1,PPARG,TNF,LEP,PPARGC1A,NRIP1,CEBPB,IRS2,IL6,NR3C1,RXRA,CREB1
WP_TRANSLATION_FACTORS	BIP	-5.21E-05	0.000445818	0.907036	232		blood	TWAS	c2	0.907036	1	EIF3A,EIF4EBP2,EIF3F,EIF2B1,EIF5,EIF2S1,EIF2B2,EIF3J,EIF4A1,EIF3G,EEF2,EIF4G3,EIF2B3,EIF2S2,EIF6,EEF1A2,EIF2B4,EIF2AK2,EIF4G1,EIF2B5,EIF4A2,ETF1,EIF4EBP3,EIF3B,EIF2AK1,EEF1D,EIF4E,EIF3D,EEF1B2,EIF3H,PAIP1,EIF3C,EIF3I,EEF1A1,EIF4B,EIF5A,EIF2AK3,PABPC1,EIF4H
WP_TRANSLATION_INHIBITORS_IN_CHRONICALLY_ACTIVATED_PDGFRA_CELLS	BIP	-5.11E-05	0.000445703	0.908754	309		blood	TWAS	c2	0.908754	1	PDCD4,MAPK8,RPS6KA4,RPS6KB2,AKT1,RPS6KA5,MAP2K5,MAPK3,MAP2K3,RPS6KB1,RPTOR,MAP2K2,AKT2,EIF4G3,RPS6KA1,PIK3R3,CSNK2A1,MAPK1,EIF4A2,PRKCD,MAPK9,PIK3R1,RPS6KA2,PIK3CG,EIF4E,AKT3,RPS6,MAP2K4,PDK1,PRKCA,MAPK14,PIM1,MAP2K1,EIF4B,PIK3CA,MTOR
WP_TRANSSULFURATION_ONECARBON_METABOLISM_AND_RELATED_PATHWAYS	BIP	-1.61E-05	0.000199736	0.935796	513		blood	TWAS	c2	0.935796	1	CHKA,BCAT1,CSAD,SHMT2,PEMT,SHMT1,TYMS,GPX4,BCAT2,AHCYL1,CEPT1,MTHFR,MTR,GPX7,AHCY,GSS,CBS,CHKB,DNMT3A,MTHFD2,PCYT1A,GPX1,AMT,CDO1,GPX3,MAT2B,SOD2,GNMT,GCLC,AHCYL2,PSPH,DNM1,SARDH,MTHFD2L,PSAT1,DHFR,DNMT3L,MTHFD1L,MTHFD1,MAT2A,SOD1,GSR,DNMT3B,GPX2,GCLM,PHGDH,ETNK1,PLD1,DHFR2,CHPT1,GAD1,CTH
WP_TRANSSULFURATION_PATHWAY	BIP	8.28E-06	0.000576336	0.988543	99		blood	TWAS	c2	0.988543	1	CSAD,DNMT1,MTR,AHCY,CBS,MPST,MAT2B,GCLM,GOT1,CTH
WP_TRIACYLGLYCERIDE_SYNTHESIS	BIP	-2.48E-05	0.000705141	0.971998	97		blood	TWAS	c2	0.971998	1	PNPLA2,DGAT2,LIPC,PLPP2,LIPE,AGPAT3,PLPP1,AGPAT4,AGPAT1,DGAT1,LPL,AGPAT2,GNPAT,AGPS,AGPAT5,GPAM,PLPP3
WP_TRYPTOPHAN_CATABOLISM_LEADING_TO_NAD_PRODUCTION	BIP	-2.79E-05	0.000352967	0.936983	159		blood	TWAS	c2	0.936983	1	QPRT,NMNAT1,NAPRT,NADSYN1,AFMID,NMNAT3,KYNU,NAMPT,NMRK1,KMO,IDO1,HAAO
WP_TRYPTOPHAN_METABOLISM	BIP	-4.27E-05	0.000377133	0.909955	247		blood	TWAS	c2	0.909955	1	ECHS1,CAT,GOT2,AANAT,GCDH,IL4I1,KYAT3,DLD,AOC1,KYAT1,HADH,INMT,TPH1,AFMID,ALDH2,KYNU,ALDH8A1,ACAT1,KMO,IDO1,IDO2,STAT1,HAAO,AHR
WP_TUMOR_SUPPRESSOR_ACTIVITY_OF_SMARCB1	BIP	-4.02E-05	0.000446581	0.928246	137		blood	TWAS	c2	0.928246	1	DPF2,EED,SMARCD1,SMARCC2,GLI1,CDK4,RB1,SUZ12,SMARCE1,SMARCD2,H3-3B,SMARCA4,H3-3A,ARID1A,SMARCB1,SMARCC1,SMO,EZH2,SMARCD3,GLI4,PTCH1,CDKN2A,GLI3
WP_TYPE_2_PAPILLARY_RENAL_CELL_CARCINOMA	BIP	-7.31E-05	0.000498799	0.883539	166		blood	TWAS	c2	0.883539	1	TGFB3,ARNT2,ELOB,CREBBP,DVL2,EGLN2,TGFB1,CTSK,ARNT,PRCC,BIRC7,PDGFB,EP300,EPAS1,TGFA,VHL,SETD2,DIAPH1,TFEB,VEGFA,EGLN1,HIF1A,SLC2A1,TGFB2,CDKN1A,RBX1,CUL2,EGLN3,CADM2
WP_TYPE_II_DIABETES_MELLITUS	BIP	-0.000142946	0.000992757	0.885509	82	0.0771385	blood	TWAS	c2	0.885509	1	MAPK8,PIK3R5,INSR,PRKCZ,MAPK1,IRS1,PRKCD,TNF,SURF1,KCNJ11,CACNA1A,IKBKB,MTOR
WP_TYPE_II_INTERFERON_SIGNALING	BIP	-9.15E-05	0.000498195	0.854233	183		blood	TWAS	c2	0.854233	1	SPI1,OAS1,STAT2,NOS2,ICAM1,ISG15,GBP1,IL1B,EIF2AK2,PRKCD,IRF2,CXCL9,CXCL10,IRF1,IFNGR1,HLA-B,TAP1,PSMB9,IRF4,JAK2,IFNGR2,IFIT2,JAK1,CIITA,SOCS1,IFNG,PTPN11,STAT1
WP_TYPE_I_COLLAGEN_SYNTHESIS_IN_THE_CONTEXT_OF_OSTEOGENESIS_IMPERFECTA	BIP	-5.60E-05	0.000446436	0.900226	143		blood	TWAS	c2	0.900226	1	P4HA1,IFITM5,SERPINH1,MBTPS1,SERPINF1,COL1A1,COLGALT1,PLOD1,P3H2,CRTAP,P4HA2,ADAMTS2,BMP1,LOX,P3H1,PLOD2,TMEM38B,TNFRSF11A,ITPR1,LRP6,FZD1,MIA3
WP_TYPE_I_INTERFERON_INDUCTION_AND_SIGNALING_DURING_SARSCOV2_INFECTION	BIP	-4.35E-05	0.000445977	0.922318	225		blood	TWAS	c2	0.922318	1	IRF7,OAS1,OAS3,OAS2,STAT2,TBK1,TRAF3,TYK2,IRF3,MAVS,EIF2AK2,MYD88,TLR9,TLR6,IFNAR2,IFNAR1,TLR3,TLR2,TREML4,JAK1,TLR4,IRAK4,IFIH1,TRAF6,STAT1
WP_TYROBP_CAUSAL_NETWORK_IN_MICROGLIA	BIP	-1.82E-05	0.000203786	0.928716	589		blood	TWAS	c2	0.928716	1	TCIRG1,KCNE3,SH2B3,BIN2,NCKAP1L,CD4,RNASE6,SLC7A7,NPC2,IGSF6,ITGAM,PYCARD,ITGAX,LGALS9C,ADAP2,STAT5A,TMEM106A,CXCL16,TYROBP,SLC1A5,CD37,C3,TNFRSF1B,SFT2D2,C1QC,RUNX3,RPS6KA1,ITGB2,PLEK,LOXL3,HCLS1,NRROS,GPX1,RBM47,GAL3ST4,GIMAP2,FKBP15,CYTL1,SPP1,SAMSN1,CAPG,DPYD,IL18,CD84,APBB1IP,ZFP36L2,TGFBR1,MAF,GAPT,LHFPL2,NCF2,IL10RA,CREB3L2,HLX,ABCC4,PPP1R18
WP_T_CELL_RECEPTOR_AND_COSTIMULATORY_SIGNALING	BIP	0.00197483	0.00810087	0.807402	130	0.137814	blood	TWAS	c2	0.807402	1	AKT1,CALM1,DYRK1A,CTLA4,PDCD1,CD8A,CD8B,ZAP70,GSK3B,ITK,NFKB1,PPP3CA,CD28,PLCG1,RASGRP1,PDK1,PRKCA,FYN,RASA1,PTEN,NFKBIA
WP_ULCERATIVE_COLITIS_SIGNALING	BIP	-2.95E-05	0.00070468	0.966618	131		blood	TWAS	c2	0.966618	1	GATA3,STAT6,NOD2,NFATC1,IL10,IL4,TNF,HLA-DMA,NFKB1,TLR2,IL4R,MAF,IFNG
WP_UNFOLDED_PROTEIN_RESPONSE	BIP	-1.50E-06	0.000446606	0.997328	114		blood	TWAS	c2	0.997328	1	DDIT3,EIF2S1,MBTPS1,ERN1,TP53,BCL2,BBC3,PPP1R15A,ATF6,RTCB,ATF4,BCL2L11,IL1B,CASP2,TNFRSF10B,HSPA5,XBP1,CASP1,PMAIP1,BID,NFE2L2,EIF2AK3
WP_UREA_CYCLE_AND_ASSOCIATED_PATHWAYS	BIP	-2.45E-05	0.000705483	0.972311	94		blood	TWAS	c2	0.972311	1	OAT,GLS2,GOT2,NOS2,NAGS,ALDH4A1,ARG1,NOS3,MDH2,ASL,MDH1,SLC25A12,SLC25A13,GLUD1,LDHB,GOT1,SLC25A15
WP_UREA_CYCLE_AND_METABOLISM_OF_AMINO_GROUPS	BIP	-4.31E-05	0.000704926	0.951284	122		blood	TWAS	c2	0.951284	1	OAT,ALDH18A1,CKB,GATM,NAGS,GAMT,CKM,ODC1,ARG1,SARDH,ASL,GLUD1,SRM
WP_VASOPRESSINREGULATED_WATER_REABSORPTION	BIP	-4.84E-05	0.000446001	0.91364	212		blood	TWAS	c2	0.91364	1	DYNC2H1,ARHGDIB,ADCY6,DYNC1H1,RAB11A,DCTN5,STX4,ADCY9,DYNC1LI2,RAB5C,NSF,VAMP2,CREB3L3,RAB11B,CREB3L4,GNAS,ADCY3,DCTN1,DYNC1LI1,DCTN4,AQP3,CREB5,CREB3,DYNC1I2,DCTN6,DYNC2LI1,DYNLL2,DYNC1I1,RAB5A,CREB1,DYNLL1,CREB3L2
WP_VITAMIN_A_AND_CAROTENOID_METABOLISM	BIP	-3.91E-05	0.000352978	0.911904	231		blood	TWAS	c2	0.911904	1	CYP2E1,SCARB1,RARG,ALDH1A2,SULT1A1,RARA,SULT2B1,RBP7,DHRS3,CRABP2,MAPK1,RXRB,DGAT1,LPL,RDH10,CYP26B1,BCO2,ALDH1A1,RETSAT,RARB,CD36,RXRA,RDH5
WP_VITAMIN_B12_DISORDERS	BIP	5.28E-06	0.000353129	0.988067	179		blood	TWAS	c2	0.988067	1	MMAB,CD320,MTR,MMACHC,TCN2,MMUT,MMADHC,MMAA,MTRR,CBLIF,TCN1,CUBN
WP_VITAMIN_B12_METABOLISM	BIP	-6.88E-07	0.000257882	0.997872	335		blood	TWAS	c2	0.997872	1	MMAB,SCARB1,SHMT2,ICAM1,LDLR,INSR,MTHFR,MTR,CBS,TCN2,IL1B,MCEE,SOD2,TNF,MMUT,SERPINE1,ABCA1,NFKB1,SOD1,IL6,MTRR,MPO,IFNG,CCL2,CBLIF,TCN1,CUBN,PLAT,CTH,F7
WP_VITAMIN_DSENSITIVE_CALCIUM_SIGNALING_IN_DEPRESSION	BIP	-5.22E-05	0.000407415	0.89807	205		blood	TWAS	c2	0.89807	1	VDR,KDM6B,BCL2,GRIN2D,ATP2B4,GGT1,CYP27A1,KDM3A,ATP2B2,KDM1B,ITPR3,GCLC,CALB1,ITPR2,PVALB,TPH1,KDM1A,GSR,SLC8A1,NFE2L2,RXRA,ITPR1
WP_VITAMIN_D_IN_INFLAMMATORY_DISEASES	BIP	-0.000103595	0.00099452	0.917038	103	0.0760367	blood	TWAS	c2	0.917038	1	VDR,SMAD3,MAP2K3,NFATC1,PPP3R1,MAP3K1,TNF,NFKB1,PPP3CA,IL6,SMAD4,DUSP1,NR3C1,MAPK14,RXRA,NFKBIA,CHUK,IKBKB
WP_VITAMIN_D_RECEPTOR_PATHWAY	BIP	-2.03E-05	0.000192042	0.915964	870		blood	TWAS	c2	0.915964	1	ALOX5,COL13A1,CRACR2B,KRTAP5-1,IGSF9B,CCND1,CRACR2A,VDR,CD9,FOXO1,CLMN,TPM1,ITGAM,ATP2C2,LGALS9,CDKN2D,JUNB,MYO9B,LRRC25,ZNF257,CEBPA,CYP2S1,TGFB1,CDC34,CEACAM1,S100A9,S100A8,S100A6,S100A4,S100A2,BGLAP,G0S2,LPGAT1,DUSP10,THBD,CD40,MX2,CBS,TIMP3,CYP2D6,CTLA4,COLEC11,CD200,BTLA,CLPTM1L,CD14,ADRB2,SERPINB1,HLA-DRB1,HLA-DQA1,HLA-DQA2,IRF4,BMP6,CYP3A5,EPHB4,HILPDA,IRF5,STEAP4,SFRP1,ORM2,ORM1,LRRC8A,NINJ1,ABCA11P,SPP1,TNFAIP3,NRIP1,TIMP2,TREM1,BCL6,CDKAL1,RASGRP1,NFATC2,SALL4,IGFBP3,PTGER4,CCNE1,HIF1A,KL,CASP5,ABCB1,SLC8A1,CDKN2A,CDKN2B,TRAK1,TRPV6,TRPV5,TGFB2,CDKN1A,CREG2,IL1RL1,EFNA5,CLEC16A,PPARD,MYC,SATB1,MXD1,CCNC,RXRA,TNFSF4,LRP5,CDKN1B,ASAP2,STAM,CYP24A1,HNF1A,ADAMTS5,IL12A,IRF8,GADD45A,SLC37A2,PRKCQ,ADGRE5
WP_VITAMIN_K_METABOLISM_AND_ACTIVATION_OF_DEPENDENT_PROTEINS	BIP	-4.55E-05	0.00070603	0.948565	60		blood	TWAS	c2	0.948565	1	AIFM2,PROZ,VKORC1,NQO1,GGCX,VKORC1L1,PROC,PROS1,F7,F10
WP_WHITE_FAT_CELL_DIFFERENTIATION	BIP	-6.56E-05	0.000499121	0.895431	132		blood	TWAS	c2	0.895431	1	GATA3,NR1H3,WNT10B,DDIT3,FOXO1,SREBF1,RARA,STAT5B,STAT5A,CEBPA,IRF3,TCF7L1,GATA2,PPARG,CTNNA1,IRF4,RORA,KLF2,EBF1,CEBPB,KLF5,TLE3,NR3C1,MECOM,CREB1,EGR2
WP_WNTBETACATENIN_SIGNALING_PATHWAY_IN_LEUKEMIA	BIP	-1.71E-06	0.000407671	0.996653	150		blood	TWAS	c2	0.996653	1	CCND1,AKT1,PML,RARA,JUP,TCF3,BCL9,GSK3B,FZD6,SALL4,APC,CTNNB1,AXIN2,PPARD,MYC,LRP5,FLT3,LRP6
WP_WNT_SIGNALING	BIP	-4.44E-05	0.000276832	0.872655	472		blood	TWAS	c2	0.872655	1	TCF7L2,CTBP2,MAPK8,PPP3CB,CAMK2G,PLAU,FRAT1,FRAT2,CCND1,PRICKLE1,WNT10B,WNT1,NFATC4,DAAM1,PLCB2,PRKCB,AXIN1,NKD1,CSNK2A2,NFATC3,SERPINF1,FZD2,WNT3,DVL2,NFATC1,CTNNBIP1,VANGL1,CSNK2A1,KREMEN1,CSNK1E,ROCK2,PPP3R1,TCF7L1,GSK3B,DVL3,SENP2,PRICKLE2,DKK2,CTBP1,SFRP2,TCF7,MAPK9,CSNK2B,PPP3CC,FZD3,SFRP1,CAMK2D,PPP3CA,LEF1,WNT7A,FZD6,INVS,SFRP5,JUN,PLCB3,CCND3,DAAM2,CSNK1A1L,APC,WNT5B,PRKCA,CCND2,MAP3K7,CTNNB1,PLCB1,MYC,ROR1,RYK,RAC1,ROR2,FZD8,LRP5,WNT16,FZD5,LRP6,FZD7,WNT11,FZD1
WP_WNT_SIGNALING_IN_KIDNEY_DISEASE	BIP	-9.43E-05	0.000575883	0.869936	134		blood	TWAS	c2	0.869936	1	MAPK8,WNT10B,WNT1,FZD2,WNT3,DVL2,DVL3,MAPK9,FZD3,WNT7A,FZD6,INVS,WNT5B,CTNNB1,FZD8,WNT16,FZD5,LRP6,FZD7,WNT11,FZD1
WP_WNT_SIGNALING_PATHWAY	BIP	-4.64E-05	0.000332712	0.889	319		blood	TWAS	c2	0.889	1	TCF7L2,MAPK8,FRAT1,CCND1,AKT1,CSNK1G1,PRKCB,AXIN1,ARRB2,DVL2,CSNK1D,TCF3,BCL9,MAPK1,CSNK1E,GSK3B,PPARG,DVL3,CTBP1,MAPK9,TSC1,PIP5K1B,PI4K2A,APC,PRKCA,MAP3K7,CTNNB1,AXIN2,MYC,ROR1,RYK,RAC1,ROR2,LRP5,TCF4,TEK,LRP6,MTOR
WP_WNT_SIGNALING_PATHWAY_AND_PLURIPOTENCY	BIP	-5.93E-05	0.000266809	0.824074	450		blood	TWAS	c2	0.824074	1	TCF7L2,CTBP2,PLAU,FRAT1,CD44,CTNND1,CCND1,LRRK2,WNT10B,RACGAP1,WNT1,PPP2R5C,PRKCB,AXIN1,NKD1,PAFAH1B1,FZD2,WNT3,DVL2,TP53,LDLR,PPP2R1A,DVL1,PRKCZ,CSNK1E,EP300,TCF7L1,GSK3B,DVL3,PRKCD,CTBP1,TCF7,PPP2CA,PPP2R2B,MAPK9,POU5F1,FZD3,FBXW2,PTPA,WNT7A,PPP2R5E,FZD6,JUN,PPP2R1B,PPP2R2A,NFYA,CCND3,MAP2K4,APC,PRKCH,WNT5B,PPP2CB,PRKCA,CCND2,MAP3K7,CTNNB1,AXIN2,PPARD,MYC,FZD8,LRP5,PRKD1,PPP2R3A,PRKCI,WNT16,FZD5,LRP6,PRKCE,FZD7,WNT11,FZD1,PRKCQ,PRKCG
WP_ZINC_HOMEOSTASIS	BIP	9.70E-06	0.00040767	0.981012	149		blood	TWAS	c2	0.981012	1	SLC39A13,SLC39A9,SLC30A4,MT3,MT2A,MT1E,MT1F,MT1X,MT1L,SLC39A11,SLC39A3,SLC39A1,SLC30A1,MTF1,SLC30A6,SLC39A4,SLC39A14,SLC39A8,SLC30A9,SLC39A6,SLC39A10,SLC30A7
WRN_TARGET_GENES	BIP	1.76E-05	0.000499402	0.971819	99		blood	TWAS	c3	0.971819	1	B4GAT1,POLR3E,CDK5RAP3,LRP3,DPP9,RBBP5,FMC1,LTA4H,CCDC107
WUNDER_INFLAMMATORY_RESPONSE_AND_CHOLESTEROL_DN	BIP	-2.36E-05	0.000575903	0.967321	85		blood	TWAS	c2	0.967321	1	CYP2E1,SERPINA1,CXCL9,HLA-A,HLA-DQA1,ALB,CDKN1C,MPEG1,IGKV2D-30
WUNDER_INFLAMMATORY_RESPONSE_AND_CHOLESTEROL_UP	BIP	-2.52E-05	0.000203813	0.901672	466		blood	TWAS	c2	0.901672	1	CASP7,CELA1,ERO1A,SERPINA1,B2M,GATM,PSMB10,BST2,KLK1,SLC16A1,CTSS,IFI44,GBP2,GBP6,TFF3,SLC40A1,SP110,DUSP28,NFKBIZ,TFRC,UBA7,CD14,HLA-A,HLA-E,FLOT1,HLA-B,AIF1,HLA-DRB5,HLA-DQB1,HLA-DQA1,TAP2,PSMB8,PSMB9,HLA-DMB,HLA-DMA,PLAC8,CXCL6,UGT2B28,TLR2,CTSC,PDIA4,CMPK2,CASP1,SOCS1,UPP1,LY75,LYN,STAT1,MPEG1
WU_ALZHEIMER_DISEASE_DN	BIP	-0.000101157	0.000446508	0.820773	148		blood	TWAS	c2	0.820773	1	IFITM1,FADS2,PDE1B,CD2BP2,CDK10,ADAMTS2,PLEC,ANK3,MAF,RPL37A,ADIRF,NR4A2,NUPR1
WU_ALZHEIMER_DISEASE_UP	BIP	1.38E-05	0.000353057	0.968866	128		blood	TWAS	c2	0.968866	1	ENTPD1,CBFA2T3,FKBP1A,TGM2,PSPHP1,ABTB2,NRG1
WU_APOPTOSIS_BY_CDKN1A_VIA_TP53	BIP	-6.10E-05	0.000445959	0.891182	192		blood	TWAS	c2	0.891182	1	P4HA1,NCAPD3,RRM1,KNTC1,ZNF84,RACGAP1,TUBA1A,PARP2,FANCI,PRC1,TYMS,TUBB4A,CDC25B,UBE2C,TCN2,MCM6,MCM2,FAT2,CCNB1,VEGFA,HMGB2,MCM3,SMC2,ZBTB5,MIS18BP1,TRIM44,SPDL1,AURKB,WDHD1,DLGAP5,AURKA,CDKN1A,MCM4,BIRC2
WU_CELL_MIGRATION	BIP	-1.19E-05	0.000120234	0.921134	1377		blood	TWAS	c2	0.921134	1	CHST15,ZNF22,AKR1C1,AKR1C3,SRGN,GATA3,PKP3,TSPAN4,DKK3,ST14,OLR1,ARHGDIB,FKBP11,LIMA1,KRT7,KRT18,IGFBP6,SCNN1A,COL4A1,COL4A2,TNFAIP2,THBS1,SPINT1,SLC27A2,CTSH,PPL,MT2A,MT1E,MT1F,MT1X,JUP,CLDN7,RAB31,BST2,AXL,EMP3,GSTM3,S100A6,S100A4,S100A2,RAB25,PTGS2,CD55,CDA,SFN,SIRPA,TGM2,SLPI,EEF1A2,CSTB,COL18A1,COL6A2,TIMP3,RAC2,TUBA4A,ARL4C,EPAS1,DCBLD2,FGF2,PDGFC,LIMCH1,IGFBP7,S100P,MAP1B,RHOBTB3,ERAP2,DSE,EPB41L2,PLAGL1,SERPINE1,MTUS1,ASAH1,CLU,LPAR1,UGCG,PTGES,AQP3,DAPK1,PLAC8,CXCL1,PERP,PODXL,LOXL2,CAPG,TACSTD2,F2RL1,AKAP12,MEST,GNG11,GALNT14,JAG1,KLF5,EPS8,IGFBP3,PLIN2,TM4SF1,WWTR1,GLUL,PTGER4,KYNU,TMEM30B,SACS,RBPMS,LGALS3,FYN,SMURF2,LAD1,TGFBI,GRAMD2B,VCAN,MAPK13,FN1,TNFRSF21,GALNT1,CRYBG1,FABP5,TPM2,ARID5B,BICC1,ADIRF,CDH1,TUBB6,GALNT3,NEDD9,VIM,TSPAN13,SQOR,ADAMTS1,GLIPR1,DTX4,AHNAK2,SH3YL1,CLDN4
WU_HBX_TARGETS_1_DN	BIP	1.53E-05	0.000499184	0.975621	141		blood	TWAS	c2	0.975621	1	ANPEP,MAP2K3,RAB5C,YWHAE,CSNK1G2,MADCAM1,PPP5C,CDC42BPA,STK25,EIF2AK2,PRKCD,MAP3K1,HSPA1L,KLF6,PDS5B,RYBP,NCOA3,TGFB2,PRKCI,BCL2L1
WU_HBX_TARGETS_1_UP	BIP	1.04E-05	0.000704655	0.98827	87		blood	TWAS	c2	0.98827	1	FAS,MMP1,ACP2,CDKN3,CCNG1,CXCL1,HMGB2,GLRX,IL6,UCK2,CASP4,PMAIP1,ADGRE3
WU_HBX_TARGETS_2_DN	BIP	-7.08E-05	0.000705553	0.920113	96		blood	TWAS	c2	0.920113	1	MMP1,ACP2,MADCAM1,EIF2AK2,PRKCD,MAP3K1,KLF6,IL6,RYBP,NCOA3,PMAIP1,PRKCI
WU_HBX_TARGETS_2_UP	BIP	4.93E-05	0.000498873	0.921318	137		blood	TWAS	c2	0.921318	1	FAS,CDKN3,ANPEP,MAP2K3,RAB5C,YWHAE,CSNK1G2,PPP5C,CDC42BPA,STK25,CCNG1,HSPA1L,CXCL1,HMGB2,GLRX,PDS5B,UCK2,CASP4,TGFB2,ADGRE3,BCL2L1
WU_HBX_TARGETS_3_DN	BIP	-4.01E-05	0.000705399	0.954624	80		blood	TWAS	c2	0.954624	1	GLG1,TP53,MAP2K2,EBI3,GSTM4,GSTM5,IL6,GSTA4,PMAIP1,PAK1,GAS6
WU_HBX_TARGETS_3_UP	BIP	-1.88E-05	0.000407752	0.963257	132		blood	TWAS	c2	0.963257	1	VCL,FAS,IFITM1,CDK4,DAD1,CDKN3,TFAP4,TYMS,GSTM2,MFNG,IFNAR2,CCNI,PDCD2,SLC2A5,CASP4,MYC,TWF1
WU_SILENCED_BY_METHYLATION_IN_BLADDER_CANCER	BIP	-2.87E-05	0.000288215	0.920803	319		blood	TWAS	c2	0.920803	1	ZCCHC24,PLAAT4,KLRC2,ERBB3,GCHFR,GATM,ANPEP,MYH11,CES2,MIR22HG,FCGRT,ITGB2,COL5A2,COL6A3,PLEK,CX3CR1,PRKCD,GUCY1A1,HLA-DQB1,FGL2,JCHAIN,SLC4A4,SCRG1,MITF,LMO2,COBL,SELENOP,LRIG1,PTPRC,VCAN,LAMA2,FMO5,UBL3,PXDN,TGFBR3
WWTAAGGC_UNKNOWN	BIP	-5.18E-05	0.000217908	0.812011	529		blood	TWAS	c3	0.812011	1	DUSP5,SFXN4,SORBS1,TPP1,MUS81,KLC2,RAB1B,GSTP1,TMEM126B,FMNL3,CS,RBMS2,ANKRD10,NFATC4,CFL2,STAT5B,SPAG7,SLC16A6,WIPI1,CNN2,ETHE1,VASP,DMPK,PNKP,SLC16A1,NRAS,SLC41A1,HMGN2,SOX12,CPNE1,MYL9,POLDIP3,MAP2,ACTG2,MYLK,MBNL1,ETV5,DYNC1LI1,IMPDH2,FGFRL1,ING2,PI4K2B,HBEGF,GRK6,PDLIM7,C1QTNF3,PPP1R14C,FOXQ1,IFRD1,SLC4A2,GPRIN3,MEIS1,DLL1,KLF2,CHD6,NCAM1,DLG2,OTX1,CYCS,SAP30L,BNC2,SLCO5A1,GJA4,SIAH1,SMARCA2,PDE4D,VEZF1,NFIB,JDP2,ARF6,RBMS1,BBX,BHLHE40,SESN3,UBE2E2,CFL1,STX5,PLPP3,BRD4,SLC2A4
WYAAANNRNNNGCG_UNKNOWN	BIP	-4.59E-05	0.000377311	0.903109	232		blood	TWAS	c3	0.903109	1	ULK1,VASH1,SMAD6,CTCF,SLC43A2,GIT1,PHOSPHO1,C1orf43,SZRD1,PHC2,STK35,TMEM184B,RHOB,ATL2,KANSL3,MGLL,HNRNPA0,C6orf62,AHCYL2,HOXA5,TLCD4,PPP2R5E,CSTF3,SMC3,DUSP6,NEFM,ELK3,SOCS2,LMO4,SRSF3,SUPT4H1,ROR1,TLNRD1,MB21D2,ETV6,PCF11
XBP1_01	BIP	-9.99E-06	0.00035273	0.977414	340		blood	TWAS	c3	0.977414	1	EPC1,SRPRA,FOXRED1,CCND1,DENND5A,RHEBL1,RBP5,CLSTN3,ELF1,RBM26,MMP14,TM9SF1,MGAT2,STAT3,GOSR2,HOXB7,HID1,SRP68,KDELR1,GYS1,RUVBL2,RPRD2,KRTCAP2,TRIM46,RAB25,IL10,CDC42,GALE,DHDDS,GPR3,EPB41,DNAJB4,ITCH,TP53INP2,TRPC4AP,RBM39,ARFGAP3,RFTN2,ASXL2,MOGS,MAP3K13,QRICH1,SEMA3B,SEC24D,RAB24,HBP1,SND1,HOXA3,FKBP14,GARS1,INTS9,HMBOX1,SHOC1,USO1,JADE1,ZNF827,TRIB2,PRELID1,SIK2,PDIA4,XPNPEP1,ABTB2,PRR16,SYT3,E2F3,DNM3,YIPF5,GTF2A1,PIM1,UBE2B,REEP3,SP1,RPL36AL,SNTB2,TCF4,NPAS2,MANF,PPP2R3A,ZBTB47,ARL1,LMBRD1,DUSP7,LRRC59,PPP1R10,MRPS18B
XIE_LT_HSC_S1PR3_OE_UP	BIP	-4.16E-06	0.000377427	0.991199	209		blood	TWAS	c2	0.991199	1	LPAR5,A2M,RGCC,ZFP36L1,PDE4A,NID1,CST7,TGM2,TMEM121B,IL1RAP,CD38,CA2,AKAP12,CTTN,TBC1D4,ABCB4,MICAL2,CD36,CPA3,VCAN,NR4A2,GAD1
XIE_ST_HSC_S1PR3_OE_DN	BIP	-2.38E-05	0.000576001	0.967057	111		blood	TWAS	c2	0.967057	1	HBG1,HBG2,AHSP,SELENBP1,PLXNA2,DPP4,ADD2,FAM178B,CHST2,GYPA,FGFR4,TFR2,GYPE,GYPB,TRIB2,DHRS9,OSBP2,NFIA,PNMT
XPO1_TARGET_GENES	BIP	-8.48E-05	0.000704824	0.904218	122		blood	TWAS	c3	0.904218	1	HHEX,PCED1B,HOXB7,FSTL3,SDE2,CPXM1,IGLL1,CCNG1,PIK3R1,PTK2,TBPL1,ITGA4,PRR5L,IRF2BP2,MIR3142HG,TSPOAP1,TSPOAP1-AS1
XU_AKT1_TARGETS_6HR	BIP	-5.04E-05	0.000498687	0.919519	187		blood	TWAS	c2	0.919519	1	IFIT3,IFIT1,IFITM2,IRF7,OAS3,TCTN2,MAP2K5,BRCA1,PRKAR1A,U2AF2,ISG15,SOAT1,LYST,MX1,HNRNPH1,ERBIN,CDC5L,PLSCR1,ABI1,IFIH1
XU_CREBBP_TARGETS_DN	BIP	2.18E-05	0.000446072	0.961065	183		blood	TWAS	c2	0.961065	1	COTL1,CCR7,OCEL1,TGFB1,ZNF574,RELB,NR1H2,FCER2,ADAR,ARHGEF2,CASP9,TPR,ID3,DIAPH1,CCR6,LTA,RAB14,GSN,ANKRD17,EPHA4,CYTH1,NUCB2,ANP32A,ERCC2,CIITA,IGHV1-18,IGHV1-45,IGHV3-66,ARF6,ETS1,ADGRE5
XU_CREBBP_TARGETS_UP	BIP	-1.36E-05	0.000994906	0.989118	90	0.145185	blood	TWAS	c2	0.989118	1	RCN1,LMBR1L,XPOT,LDAF1,NME4,PPAN,S100A6,RRP1B,ADSL,MCM2,GNL3,RAD1,THA1P,HMOX1,NVL,HLTF,LRRN1,LGMN
XU_GH1_AUTOCRINE_TARGETS_DN	BIP	-1.70E-05	0.000154096	0.911973	992		blood	TWAS	c2	0.911973	1	NDUFB8,ARMH3,DNAJC1,TNNT3,CD44,PLAAT3,NUMA1,ULK1,KRT80,MCF2L,EIF5,TPM1,PCLAF,SBK1,ST3GAL2,CMTR2,MPRIP,IGFBP4,RPS6KB1,RAB31,GPX4,DYRK1B,GSTM3,TNFRSF4,KDM5B,CDC42BPA,ESPN,SULF2,PREX1,LAMA5,TIMP3,NUP50,RAMP1,RHOQ,REL,SETD2,UGDH,HPSE,SDHA,EXOC3,ISOC1,DBN1,MAP3K1,NLN,HSPA1B,SLC22A23,CUX1,CA2,TSPYL5,NIBAN2,FAM102A,COQ4,B4GALT1,ARMT1,PODXL,NAT1,CHD6,NFYC,PLK2,SLC38A1,RETREG1,LXN,RPL37,PTBP3,ZNF138,EFNB2,ADIPOR2,HSPH1,RBPMS,RBM7,JAK1,NBEA,SEMA3C,GPR180,PUS7,IPO7,PCCB,BAMBI,GDAP1,PPIP5K2,EFNA5,PRLR,OLFM1,ARID5B,THBS1,UBL3,HOOK1,PXDN,PIK3CA,SLK,ZNF217,PMEPA1,SLC39A10,POMT1,NRCAM,MCPH1,NETO2
XU_GH1_AUTOCRINE_TARGETS_UP	BIP	-1.79E-05	0.000171182	0.916636	940		blood	TWAS	c2	0.916636	1	ADRB1,OAT,PPA1,IRAG1,TECTA,SC5D,IGSF9B,MUC5B,PHF21A,CLEC7A,PLBD1,LINC02555,YAF2,CENPJ,ABHD4,CFL2,ZNF770,CDAN1,CRTC3,PRC1,MRPL28,CAPN15,CYLD,NUDT21,HYDIN,APRT,TOM1L2,CNTNAP1,CBX1,HOXB9,TMEM92-AS1,MYL12A,EPOR,TLE2,TLE5,MYDGF,BLVRB,AXL,BSG,SPIB,RPL36,UQCR11,ELAPOR1,SARS1,NIBAN1,ID3,PHC2,RNF220,PRDX1,RCAN1,TFF3,TRPM2,LGALS1,CXCR4,SPATS2L,LINC00954,LDAH,ALCAM,ARHGAP31,HACD2,CSRNP1,PPA2,ADAM29,TRAPPC11,SLC25A4,UQCRQ,SLC26A2,CALHM6,RNF39,VWA7,PRRT1,CRHR2,CHCHD2,SGCE,ANKRD46,GRINA,RPL8,PTGR1,ENTPD2,H2AZ1,GASK1B,NAA15,AGA,HERC5,PPM1K,UFSP2,MTHFD2L,SCRG1,ZNF827,HPF1,C1orf226,UGT8,TBP,XBP1,SFXN5,SLCO3A1,GNPAT,SOD1,ST6GALNAC3,C14orf132,PSMB2,DNAI7,ZBTB20,FAM110B,SELENOP,CYBRD1,DOCK2,SLC43A1,G3BP1,GGH,LINC01150,SPEF2,SEMA5A,FNDC8,MOB3B,SATB1,P2RX4,ROR1,USP45,PHGDH,TRPC2,SPATA7,ATP5MG,HECW2-AS1,ECI2,NABP1
XU_GH1_EXOGENOUS_TARGETS_DN	BIP	-2.79E-05	0.000287881	0.922745	486		blood	TWAS	c2	0.922745	1	PRDX3,DNAJC1,PIK3C2A,OAS2,GALNT9,SPRY2,MINDY2,CES2,CES3,ZNF19,ITGB3,CBX1,CYP4F3,ZNF473,ZNF616,ZNF419,CDC14A,BMP8B,KCNAB2,CA6,ADPRH,PFKFB4,WFS1,PPEF2,HPSE,ZFP2,RASGRF2,SGK1,TCP1,GPLD1,H2BC12,APOM,SP4,NACAD,NDUFB9,ECPAS,SLC2A8,HS3ST1,HMGB2,SYNPO2,GLRX,GPR171,MED12L,MITF,SLC4A7,OXCT2,INTS6,TFEC,BMP2,APOBEC2,TMC6,RNF144A,SLC35B3,UBXN8,GPR180,MAN1C1,ZNF654,TAF2,SLC23A2,CYB5A,PDCD1LG2,FANCM,TANGO6,CEP192,METTL5,SLC12A1,FAM135A
XU_GH1_EXOGENOUS_TARGETS_UP	BIP	2.94E-05	0.000407484	0.942553	191		blood	TWAS	c2	0.942553	1	GRK5,MS4A6A,SERPINA1,CDAN1,EPB42,ZNF668,CENPT,TMEM92-AS1,S1PR2,EPOR,CDC34,SYT5,EPHB2,RSPH14,SLC26A6,TAGAP,PRRT1,CRHR2,SFXN5,SLCO3A1,ST6GALNAC3,LINC01150,SPATA7,SOS2,TNFRSF11A
XU_HGF_SIGNALING_NOT_VIA_AKT1_48HR_DN	BIP	7.03E-05	0.000576077	0.902848	113		blood	TWAS	c2	0.902848	1	PLK1,H2BC21,IGFBP7,SCD5,WTAP,VPS41,MAD2L1,SPP1,DLGAP5,SRSF3,PPM1B,CENPF,FXYD2
XU_HGF_SIGNALING_NOT_VIA_AKT1_48HR_UP	BIP	-2.71E-05	0.000315816	0.931556	261		blood	TWAS	c2	0.931556	1	GRK5,PLAU,MMP1,CD44,MAP4K2,PHLDA1,PCK2,SUSD6,ITPKA,ERCC1,ECE1,MACF1,HPCAL1,CDCP1,LTB,ITPR3,HMGA1,ASNS,ST6GALNAC4,UAP1,RIN2,ISG20,SLC4A7,AKAP12,HMOX1,CDK17,FYN,UPP1,CARS1,ARG2
XU_HGF_TARGETS_INDUCED_BY_AKT1_48HR_DN	BIP	-2.07E-06	0.000499203	0.996696	101		blood	TWAS	c2	0.996696	1	ZNF268,KIAA0586,SUGP2,RSRP1,MCOLN3,SNCA,CARMIL1,CCNL1,KIF23,TXN,SMC4,GOLGA8A,F7
XU_HGF_TARGETS_INDUCED_BY_AKT1_6HR	BIP	8.60E-06	0.000575975	0.988091	111		blood	TWAS	c2	0.988091	1	IFIT1,IRF7,OAS3,PLAUR,ISG15,SLC9A1,IFI6,MX1,PLA2G6,ERBIN,LSM5,EREG,TSC22D2,PLSCR1,ZEB1,MARCHF6,THBS1
XU_HGF_TARGETS_REPRESSED_BY_AKT1_DN	BIP	-4.35E-05	0.000300834	0.884984	424		blood	TWAS	c2	0.884984	1	PRDX3,PDGFD,ATN1,KLRG1,WBP4,LPAR6,ATP6V1D,MAP2K5,BRCA1,MPP3,PIK3R5,SLC5A5,TBXA2R,ZNF576,DMWD,ZNF419,CD53,SIKE1,SLAMF1,FCER1G,LYST,MMP9,GGT1,RANBP2,SLC22A14,TCTA,GPX3,ITK,TRAPPC13,LY6G5C,UBE2D4,PPP3CC,NIPSNAP3B,ABCA1,NEK1,ENGASE,HPS1,TP63,CLDN10,FAXDC2,FMO4,MCC,RARB,N4BP1,CASP1,MTAP,RAD51D,KCNMB4,NFAT5,DLEU2,GNPTAB,CTXND1
XU_RESPONSE_TO_TRETINOIN_AND_NSC682994_UP	BIP	-4.45E-05	0.000576491	0.938417	98		blood	TWAS	c2	0.938417	1	IFITM1,GSTP1,ICAM3,CD53,HDAC1,CXCL8,STK10,MYH9,ANXA1,TNFSF10,ITGA6,NMI,STAT1,BIRC2
XU_RESPONSE_TO_TRETINOIN_UP	BIP	-6.90E-05	0.00070575	0.922084	80		blood	TWAS	c2	0.922084	1	ITM2B,RCBTB2,PGD,COL9A2,REL,ALAS1,PSMB9,PTK2B,ADD3,WIPF1,PIM1,AGO1
YAATNANRNNNCAG_UNKNOWN	BIP	-5.38E-05	0.000315622	0.864652	354		blood	TWAS	c3	0.864652	1	CYP2E1,MARK3,LRR1,OIP5,NUSAP1,GSE1,TMEM94,STRN4,FKRP,MTMR11,RFX5,AKR7A2,SLC66A1,CD55,SLC1A7,GNAS,L3MBTL2,RHOQ,FAM53C,H1-4,H2BC5,TRERF1,AARS2,AGAP3,HOXA2,NAP1L5,LDB2,PGM1,NFYC,CADM1,SPTB,FAM107B,TMOD3,CBFA2T2,GPR65,AK9,FSD1L,FGFR2,SP1,NEK10,HIGD1A,ORC4,RSF1,AAMDC
YAATNRNNNYNATT_UNKNOWN	BIP	-1.44E-05	0.000266897	0.956893	330		blood	TWAS	c3	0.956893	1	ABLIM1,IKZF5,ACADSB,MPPED2,RCN1,PDHX,TAF10,IPO4,ZFP36L1,FOXN3,EDC4,NOB1,CDH13,SERPINF1,MYO15A,HOXB3,TGIF1,NFIX,COL9A2,SMAP2,DDX17,COMMD10,MTUS1,CORO2A,MN1,CREB5,BHLHE41,SSPN,COX8A,CELF2,BNC2,ABHD17B,RTRAF,ASXL1,NOL4L,POLG2,ZDHHC21,CREM,WSB2,SLC24A4,RBMS1,SESN3,ZNF485,HIVEP1,ACVR2A,RPA3,CCSER2,DCT,NOTCH2,ROBO3
YAGI_AML_RELAPSE_PROGNOSIS	BIP	-4.14E-05	0.00040715	0.919091	247		blood	TWAS	c2	0.919091	1	TIAL1,APLP2,NPC2,KAT2A,VAT1,GABARAP,CD68,PGD,ENSA,LBR,LUZP1,ATP6V0B,TSPO,TYMP,XPO1,ECE2,POLR2H,TKT,BST1,CD14,ZYX,CLIP2,NME1,VDAC1,RAB32,NFKBIA,HSPE1
YAGI_AML_SURVIVAL	BIP	-1.65E-05	0.000171213	0.923312	825		blood	TWAS	c2	0.923312	1	TIAL1,INPP5F,VPS11,APLP2,EED,DENND5A,GTF2H3,BCAT1,CEBPE,NUMB,NPC2,DMXL2,TNFRSF17,RRAD,MIR22HG,DRC3,KAT2A,VAT1,APPBP2,GABARAP,CD68,VASP,CA11,PGD,PDE4DIP,ANP32E,ENSA,LBR,LUZP1,RBM34,LYST,PHACTR4,ATP6V0B,PIK3R3,TTC22,APOBEC3B,TSPO,GRAMD4,TYMP,ARSA,XPO1,TIA1,ECE2,POLR2H,UBXN7,TKT,BST1,SLC25A4,SLC22A4,VDAC1,BRD8,CD14,HARS2,ENPP1,STX11,ATF6B,PEX6,PMS2P1,ZYX,CLIP2,GTF2IRD2,PMS2P3,DDHD2,KAT6A,STAU2,PRPF4,NACC2,INPP5E,TRAF2,CORO2A,HADH,LEPR,GPR3,CEP68,NME1,RARB,HMGCS1,KIF2A,UCK2,MED21,PRLR,ORC5,CRYZ,ZNF271P,ADNP,PRKAR1B,TPM2,BTAF1,UBE2D1,RAB32,WSB2,TAOK3,PREPL,PRKD1,NFKBIA,TAF4B,HSPE1,GTF2F2,ADAM17,PMS1
YAGI_AML_WITH_11Q23_REARRANGED	BIP	-2.26E-05	0.000118505	0.848628	1854		blood	TWAS	c2	0.848628	1	SLF2,LDB1,RGS10,DIP2C,RET,EIF4EBP2,ENTPD1,TSPAN4,FEZ1,HPS5,CD81,CARS1,KLHL35,MMP17,ITGA7,CS,MLF2,CPM,N4BP2L1,RB1,RNASE2,LRP10,ANGEL1,GPR68,IVD,CAPN3,SLC27A2,DMXL2,ADAM10,ANPEP,ABCC6,LDAF1,PRKCB,NPRL3,ADCY9,UBN1,ADCY7,FTO,PSKH1,NFATC3,GAS7,ATPAF2,ALDH3A2,KRT10,IFI35,CBX1,ITGAE,CAMTA2,CALCOCO2,CD79B,CDR2L,ATP5PD,SLC16A5,CD68,FOXJ1,ABR,NARS1,BCL2,ARHGAP45,NFIX,CYP4F12,JAK3,KXD1,SLC25A42,TBXA2R,SUPT5H,PLAUR,PVR,FBXO46,INSR,ARHGEF18,PIK3CD,LAMTOR5,FCGR1A,S100A10,JTB,IL6R,ADAM15,NTRK1,DNAJC16,SDHB,ATP1B1,HSPG2,SMPDL3B,LAPTM5,AK2,PRDX1,TAL1,EIF2S2,NCOA6,TPD52L2,RGS19,DOP1B,COL6A2,DDT,GGT1,EMID1,THOC5,SFI1,DEPDC5,TIMP3,LGALS1,TTLL12,CHKB,TAF1B,RANBP2,DPP4,GDF7,EIF4E2,SAG,DGKD,ADCY3,KHK,EIF2B4,SNX17,MRPL33,HCLS1,CSTA,TFDP2,PLS1,MBNL1,CTDSPL,EXOG,NAA80,MAPKAPK3,TWF2,BAP1,GLT8D1,NEK4,CAMK1,ANXA5,TMEM131L,GPM6A,SEL1L3,WFS1,COQ2,SLC36A1,MAPK9,CAST,CCN2,PLAGL1,DHX16,MICB,DDAH2,NELFE,PPT2,ENPP4,CD2AP,CILK1,GCLC,AKR1B1,RARRES2,VIPR2,AEBP1,FSCN1,HIP1,ZHX2,PTP4A3,KBTBD11,PBX3,CDK9,RANBP6,PHF2,PPID,CLDND1,ST3GAL6,IL10RB,ADH5,CTIF,SMAD1,MEIS1,XBP1,GMPR,ATXN1,FZD6,TACC1,ITPR2,CAPG,CADM1,MYH9,PLCG2,EVI5,SELENOW,ITGAV,NR2C1,GYPC,LIN7A,RASGRP3,CCND3,ADAM23,CLTA,TMC6,SLC1A4,GLUL,ELP1,UTP18,QKI,PTH2R,TCL1A,IRAG2,TOP2B,DPY19L1,TRIM44,GMDS,YES1,LRIG1,BLNK,RBPMS,GTF2E2,GPS2,ALOX5AP,OSTF1,SAMD4A,ELK3,UBE2N,SOCS2,CRADD,AK4,TEX30,GNAI1,SEMA3C,CCND2,CLN5,MCF2L2,FAM169A,GDI2,PRKCQ,PIM1,ATP6V1E1,NR3C1,TNPO1,MEF2C,DEXI,MRTFA,ATM,ADA,VASH1-AS1,DDX39A,MPL,SLC25A13,WARS1,PRPF18,MYO6,IMPA1,PPP1R7,JMJD1C,ADIRF,BLOC1S1,C2CD5,SLC7A1,PPP2R5C,ABHD3,MPPE1,CEBPG,IDH3A,PREP,ERP29,TEKT2,SYF2,LCP1,STAM,POP5,SASH1,CHRNA2,CPD,ZNF91,PPP1R2
YAGI_AML_WITH_T_9_11_TRANSLOCATION	BIP	-5.01E-05	0.000257536	0.845803	628		blood	TWAS	c2	0.845803	1	CYP2E1,FEZ1,OAS1,H4C9,ITGA7,RBBP6,QPRT,MSLN,ADCY9,CYLD,DNAJC7,IFI35,FZD2,NARS1,RYR1,LGALS4,CKM,FCGR1A,SLC27A3,JTB,MR1,MDM4,AK2,ATP6V0B,DSTN,ITPA,BLCAP,MX2,RFPL3S,ATXN10,MTERF4,PDCD1,MRPL33,VAMP8,RUVBL1,CLASP2,FLNB,RAD17,ERAP1,TBCC,SRRT,KCTD7,SCRIB,PBX3,RANBP6,ELF2,RUFY3,PALLD,TSC22D2,ACTR2,MEIS1,ZBTB25,RPN2,PLCG2,EVI5,CNOT8,PHIP,ADAM23,ATXN1,SERTAD2,MOAP1,SLC25A36,IRAG2,TOP2B,TRIM44,EFNB2,SOCS2,CLASP1,TRA2A,TNPO1,MEF2C,PIGH,DDX39A,AKAP8,PHYH,SATB1,WARS1,HSF2,MYO6,ABAT,IFI44L,JMJD1C,TWF1,CEMIP,IDH3A,FLT1,LDLRAD4,SRPK2,BABAM2,POP5,CHUK,SMG1P5,GRK3,MGMT,PPP1R2
YAGUE_PRETUMOR_DRUG_RESISTANCE_DN	BIP	-1.65E-05	0.000704911	0.981304	110		blood	TWAS	c2	0.981304	1	DCHS1,LTBP2,TNS1,DSE,RREB1,SEPTIN11,TRAM2,VCAN,FRMD4A
YAMANAKA_GLIOBLASTOMA_SURVIVAL_DN	BIP	-3.01E-05	0.000499149	0.951987	113		blood	TWAS	c2	0.951987	1	PDCD4,IFT88,ITGB2,ALCAM,DDR1,NRBP2,TMEM218
YAMANAKA_GLIOBLASTOMA_SURVIVAL_UP	BIP	-3.34E-05	0.000706198	0.9623	61		blood	TWAS	c2	0.9623	1	LDHC,ITGA5,TPI1,SLC2A3,EMILIN2,FGFBP2,STK40,RAB32
YAMASHITA_LIVER_CANCER_STEM_CELL_DN	BIP	-3.74E-05	0.000257795	0.884546	343		blood	TWAS	c2	0.884546	1	GSTP1,RARG,C1R,RBP5,ALDH6A1,SLC27A2,DNAJA4,CES2,GADD45B,MAP2K2,GSTM4,GSTM1,NR1I3,SERPINC1,ACSL3,ADCY3,PRKCD,CD14,NQO2,PPARGC1A,KLKB1,ACSL1,ESR1,CES1,SOD1,HMGCR,FMO4,ABCB4,ABCB1,ALDH8A1,CDKN2A,FKBP5,MAPK13,MAP3K5,FABP5,ACSL5,THBS1,PIK3C3,MASP2,CYP2C8,GADD45A
YAMASHITA_LIVER_CANCER_STEM_CELL_UP	BIP	2.08E-06	0.000377208	0.995609	248		blood	TWAS	c2	0.995609	1	SEMA4G,TCF7L2,RARG,MAP2K2,BACE2,MMP11,CSNK1E,MERTK,MYLK,ITGB5,PRKCD,DDR1,BAK1,YWHAZ,ESR1,CYCS,ASAP1,SEMA3C,DUSP1,WEE1,CDKN2A,ELF3,SMAD5,MAPK13,PLCB1,MAP3K5,ARPC5L,FZD5,PIK3C3,GADD45A,CLDN4
YAMASHITA_LIVER_CANCER_WITH_EPCAM_DN	BIP	-5.18E-05	0.00057568	0.928248	72		blood	TWAS	c2	0.928248	1	SERPINC1,ECHDC2,SCLY,C4A,UGT2B11,CES1,PRMT3
YAMASHITA_LIVER_CANCER_WITH_EPCAM_UP	BIP	-1.07E-05	0.000315713	0.972951	295		blood	TWAS	c2	0.972951	1	RPS3,EIF3F,HNRNPA1,RPL23A,RPL17,POLR2E,RPL13A,RPL28,TOMM20,AHCY,PHF20,GNAS,RPS7,SPTBN1,RPSA,RPL29,CPOX,RPL9,SCARB2,TRIM24,PTPN12,XPO7,RPS3A,RPS12,GNPAT,VIL1,BAMBI,TAF1D,MPZL2,NREP,RPS10,SRPK1,RPS24,ABHD3,RPL31,RPLP0,RPS27A
YAMASHITA_METHYLATED_IN_PROSTATE_CANCER	BIP	-1.75E-05	0.000300988	0.953714	322		blood	TWAS	c2	0.953714	1	IFITM1,TAGLN,AMN1,C16orf54,CES2,DPEP2,TRPV2,LGALS9,COL1A1,FCER2,RBP7,S100A8,S100A5,G0S2,DYSF,CSTA,SPARC,SERPINE1,AEBP1,PLAC8,ACKR3,MCUB,SPP1,EBF1,TFPI,GPNMB,TM4SF1,CCND2,TGFBR2,OPTN,RGS17,GAS6
YAMAZAKI_TCEB3_TARGETS_DN	BIP	-3.45E-05	0.000161911	0.831173	1170		blood	TWAS	c2	0.831173	1	CTBP2,UTF1,TALDO1,IGF2,EED,ULK1,SINHCAF,RESF1,TUBA1B,GLI1,RIMKLB,CLYBL,IPO5,HSP90AA1,CKB,AHSA1,SNRPA1,BUB1B,NUSAP1,ARL6IP1,ALDOA,SEPTIN1,SEPHS2,MT2A,MT1F,CYBA,TOP2A,ACLY,ENO3,PHB1,CLDN7,KPNA2,TGIF1,DNMT1,SPINT2,LTBP4,RUVBL2,ZNF616,RFX2,CERS4,PSRC1,GSTM1,AGTRAP,S100A6,CCT3,LBR,ENAH,EBNA1BP2,NASP,DHCR24,PARK7,MYBL2,TCFL5,CBR3,COL18A1,MIF,CBX7,PMM1,SLC20A1,PNO1,NECTIN3,TFRC,GOLGA4,UCHL1,TCF7,DIAPH1,GNPDA1,DNAJC21,MAP1B,SOD2,TUBB,TUBB2B,MDN1,STAG3,AKR1B1,CDCA7L,FDFT1,ASH2L,STRBP,TUBB4B,NELFB,TTC39B,PSIP1,PTCH1,MANBA,ADH5,SPP1,JADE1,SAP30,JARID2,TP53INP1,KLF2,UBE2S,MTF2,GCLM,ANXA1,DUSP6,HNRNPA1L2,ADAM23,GRB10,COBL,SPRED1,CCNE1,ALDH2,TCL1A,ZMYM1,DPPA3,LAPTM5,UBXN2B,HMGCS1,HAT1,FZD5,LGALS3,SULF2,GNG2,SLC25A40,DBF4,CARNMT1,AURKA,YBX1,G3BP1,ARL4A,PIM1,CDKN1C,EMB,ALDH7A1,WWC1,VDAC1,NADK2,ST13,MCCC2,XRCC5,IGFBP2,PHYH,CKS2,AKTIP,SLC25A13,MEG3,TPD52,KIF11,CUL2,CWF19L2,LDHB,CMAS,RFC5,MIR17HG,G2E3,CDH1,OSBPL1A,PSMA2,CACNA1A,SYCP3,STOML2,MSH6,CLDN4,WASF3
YANAGIHARA_ESX1_TARGETS	BIP	-3.21E-05	0.000705507	0.963699	99		blood	TWAS	c2	0.963699	1	DYNC2H1,GNS,PIP5K1A,TPR,NEXN,CRTAP,DAB2,IL6ST,RHOBTB3,INPP4B,IL18,ACTR2,KRAS,SNX13,HMGCS1,BDNF-AS,TGFB2,RASAL2,MAP4K5,SS18,CYP24A1
YANG_BCL3_TARGETS_UP	BIP	-1.39E-05	0.000122883	0.90963	1695		blood	TWAS	c2	0.90963	1	PDCD4,LRRC27,IRF7,SLC37A4,FADS3,TRIM5,HPX,TBC1D10C,CPT1A,DGAT2,OLR1,OAS1,KNTC1,PGAM5,PFKM,RACGAP1,GPD1,NR4A1,KRT7,IGFBP6,ESPL1,STAT2,PTPN6,C1R,SLC2A3,A2M,CKB,REM2,SLC7A8,GCH1,DLGAP5,ACOT1,ARHGAP11A,KNSTRN,NUSAP1,GATM,SLC24A5,SECISBP2L,PRC1,TNFRSF17,C16orf54,KIF22,CKLF,ENKD1,CENPT,ZNF23,TXNL4B,MLYCD,PEX12,NR1D1,TOP2A,KRT23,DHX58,COASY,IFI35,ENO3,CA4,ACADVL,CD68,ALYREF,SERPINB2,FXYD7,LSR,LIPE,CEACAM1,NDUFA3,TNNT1,CRB3,TNFSF9,PEX11G,CERS4,ANGPTL4,LRRC39,PERM1,MOV10,S100A3,IL6R,CD55,IRF6,GPX7,ACOT7,GBP2,GBP4,SDCBP2,THBD,ACSS1,MYL9,UBE2C,BACE2,MX1,NDUFV3,CPT1B,MERTK,OSBPL6,DNAJB2,ACSL3,SP110,HADHA,KHK,EIF2AK2,LOXL3,PARP14,TF,MME,DGKG,RTP4,PFKFB4,UBA7,TRAIP,THUMPD3-AS1,ELOVL6,CCNA2,ATP5ME,NAT8L,LRPAP1,PGM2,RBM47,LIMCH1,CXCL10,TACC3,CDO1,PKD2L2,KIF20A,NDUFA2,CCNB1,AGPAT4,TNF,SERPINB1,PSMB8,TAP1,PSMB9,PEX6,SERPINE1,TMEM140,FGL2,PDK4,NCALD,SYBU,ANK1,PLAT,ABCA1,BSPRY,SAPCD2,PCSK5,GNA14,HERC6,ABO,PPARGC1A,JADE1,SCLT1,LNX1,HMGB2,GLRX,CTSC,IGSF10,NDUFV2,IFIT2,IFIT3,KIF20B,SCOC,GCFC2,CCNE2,PLK4,DTX3L,PVALB,TACSTD2,VPS13C,TLN2,CALCRL,AKAP12,NEFM,CDCA2,CKMT2,UCP2,UCP3,CKAP2,FAXDC2,RAPGEF5,IL6,ACADM,RASGRP1,CMPK2,RSAD2,CDCA3,GNB4,NDUFB5,TNIK,FASN,B3GNTL1,JAM2,EPB41L3,UBE2L6,AURKB,BUB1,ARPP21,NID2,CROT,CCND2,RAD51AP1,VLDLR,AURKA,DECR1,TGFBR2,GPAM,CDKN2C,MYH3,SCN4B,CEP128,RAB15,AXIN2,PTTG1,TGFBI,TXNDC11,CCL2,FAM83D,TNFRSF21,PHYH,OASL,FABP3,ASCC3,AASS,SPTLC1,TNFSF4,ETNK1,TGFB3,DMAC2L,NEDD4,ABHD3,OSBPL1A,IMPACT,SERPINI1,ECT2,NMI,TNFAIP6,ENDOD1,MBOAT2,RRM2,CNR1,PIMREG,PARPBP,EDN1,SCD,SEPTIN4,GPAT4,ANKRD13C,PTGER3,VPS54,TGFBR3,UQCRC2,FAM111A,OSBP,SPA17,FOXM1
YANG_BREAST_CANCER_ESR1_BULK_DN	BIP	8.36E-06	0.000353159	0.981112	196		blood	TWAS	c2	0.981112	1	GTPBP4,PLAUR,THEMIS2,SIRPA,LPIN1,MAP3K13,DSE,PLIN2,TEX10,CEBPB,PFKP,APBA2,KCNK5,LAD1,RIN3,NCK1,RGS16,TTK,TMEM123
YANG_BREAST_CANCER_ESR1_BULK_UP	BIP	2.87E-05	0.000446575	0.948778	149		blood	TWAS	c2	0.948778	1	TMBIM6,ACOT2,EEF1A2,ABCG1,CELSR1,DALRD3,BLVRA,COX6C,ARMT1,RETREG1,AGGF1,MYO5C,REEP5,LONP2,ELOVL5,SKP1,FAM174B,SLC39A6,TSPAN13
YANG_BREAST_CANCER_ESR1_DN	BIP	3.03E-05	0.000576332	0.958096	98		blood	TWAS	c2	0.958096	1	CYB5R2,TBX19,LBR,RAP2B,YEATS2,TRIM2,SLC25A37,SFRP1,TLE4,BCL11A,PUM3,BTG3,FABP5,LDHB,TUBB6,PLCH1
YANG_BREAST_CANCER_ESR1_LASER_DN	BIP	-5.33E-06	0.000332685	0.987213	336		blood	TWAS	c2	0.987213	1	TCF7L2,GSTP1,BICD1,ANP32E,CHI3L1,AK2,RRP1B,ODC1,CXCR4,TTLL4,PPP1CB,PRKD3,SOS1,SEL1L3,SEC63,ACAT2,UBE2J1,IFRD1,FSCN1,SGCE,ST3GAL6,IFNAR2,UGT8,ANXA1,SNX3,HSPA14,MCCC1,PRNP,SMCO4,DSC2,PLD1,FNDC3B,RSU1,FXR1,KIF14,INAVA
YANG_BREAST_CANCER_ESR1_LASER_UP	BIP	-4.39E-05	0.000575786	0.939161	134		blood	TWAS	c2	0.939161	1	FRAT1,SIRT3,SIGIRR,CPT1A,SNRNP35,BBOF1,GSTZ1,IVD,DNAJC17,COQ7,GTF3C1,CHMP2A,HMGCL,PATZ1,UGCG,ALAD,STK32B,CERS6,MOAP1,KIAA0319L,TP53TG1,STN1,EVL,GOLGA1,IFT46
YANG_BREAST_CANCER_ESR1_UP	BIP	-6.31E-07	0.000352841	0.998572	255		blood	TWAS	c2	0.998572	1	GATA3,NUMA1,KRT18,TNS2,SCNN1A,SLC7A8,BBS4,MAPT,CIRBP,KDM4B,GSTM3,ANXA9,TFF3,P4HTM,APBB2,WFS1,KIAA0232,FBP1,LRBA,TBC1D9,INPP4B,XBP1,ESR1,NAT1,ABAT,WWP1,AHNAK
YAN_ESCAPE_FROM_ANOIKIS	BIP	2.59E-05	0.000995353	0.979254	93	0.696656	blood	TWAS	c2	0.979254	1	IRF7,CD44,STAT2,DDIT3,NOS2,VCAM1,MX1,BCL2L11,EIF2AK2,CXCL10,IRF1,LTA,HLA-DMA,NFKB1,IL15,RSAD2,STAT1
YAO_HOXA10_TARGETS_VIA_PROGESTERONE_DN	BIP	1.10E-05	0.000576308	0.98473	118		blood	TWAS	c2	0.98473	1	ALDH1A2,QSOX1,ALPL,TP53INP2,AOC1,HOXA10,YWHAG,COL15A1,CDKN2B,FST,FN1,TGFBR3
YAO_HOXA10_TARGETS_VIA_PROGESTERONE_UP	BIP	-1.68E-05	0.000276539	0.951424	448		blood	TWAS	c2	0.951424	1	CYP2E1,DDX50,ADM,NR4A1,TNS2,CRIP2,IGHG1,NDRG2,IDH2,GDPD3,CES2,RNF227,BCL2,CFD,CHERP,SLC27A1,SHD,SERTAD1,KLK1,THBD,CLDN5,GSTT1,B3GALNT1,LTF,PIK3R1,TNXB,HLA-DQB1,RARRES2,AQP1,KLF10,PBX3,LEPR,MEIS1,GEM,AKAP8L,USE1,NCAM1,INMT,HMGCR,IGFBP3,TTC14,TRGC1,CSF3R,NBL1,SENP6,ENPP2,ARL4A,LCN2,KLF9,MEG3,ME1,LAMA2,DTD2,PRPF39,CDKN1C,FLT1,PROS1,SCD,GAS6,CAVIN2,KCNAB1
YAO_TEMPORAL_RESPONSE_TO_PROGESTERONE_CLUSTER_0	BIP	-3.91E-05	0.000276692	0.887616	471		blood	TWAS	c2	0.887616	1	MXI1,ABLIM1,PNPLA2,DKK3,CTSF,GABARAPL1,HAUS4,TXNDC16,RAD51B,LDAF1,YPEL3,ALDOC,NR1D1,RTN2,CFH,LAMB3,EPHX1,MYCL,TEF,RHOQ,KLHL24,ST6GAL1,ALAS1,ADRB2,CREBRF,HLA-E,PLA2G7,BBS9,ABCA1,HSD17B11,CCNG2,CYP4V2,RORA,RIN2,GEM,NCAM1,LOX,NT5E,BACH1,EPS8,RECK,IGFBP3,VAMP4,C5orf34,CASP4,ENPP2,NREP,SMPDL3A,SESN1,NR1D2,PROS1,SASH1,MAP1LC3B2,BNIP3,CPD
YAO_TEMPORAL_RESPONSE_TO_PROGESTERONE_CLUSTER_1	BIP	-8.44E-05	0.000288016	0.769619	454		blood	TWAS	c2	0.769619	1	MAP3K8,NET1,AMPD3,NR4A1,KRT7,TNS2,DDIT3,BMP4,ENTPD5,GDPD3,HP,TCF25,GADD45B,KLK1,CFH,ID3,ACSS1,BCL2L11,XRN1,C1QTNF3,ZSCAN26,TNXB,PDK4,ADAMDEC1,PARM1,LEPR,MITF,SPSB1,NDRG1,ITPR2,MSC,CEBPB,INMT,ALDH1A1,IRS2,BCL6,MCM5,IGFBP3,NAPSA,NBL1,TFCP2L1,DUSP1,CITED2,CCN3,WNK1,TGFBI,GADD45G,KLF9,FAM20C,IGF1R,BHLHE40,RO60,LRP6
YAO_TEMPORAL_RESPONSE_TO_PROGESTERONE_CLUSTER_10	BIP	-2.31E-05	0.000266876	0.930911	350		blood	TWAS	c2	0.930911	1	AP3M1,ADK,VDAC2,TM9SF3,POLR2L,ARCN1,LDHA,FKBP2,CDK2AP2,TMED2,FKBP4,ATF1,SARNP,DAD1,PSMA4,CLDN7,EIF3G,GRWD1,MFSD14A,SSU72,CERS2,SF3A3,PRDX1,APMAP,MRPL40,RANGAP1,PEX13,MRPL53,EIF1B,NSUN2,RLN1,C9orf64,USO1,SERP1,COX17,CCT7,RALA,GSDME,SLC1A4,RPN2,PEX2,SSRP1,CACYBP,YIPF5,PCNA,BCKDHB,CANX,MPC2,AP4S1,HSPE1,SSB,RRBP1,DYNLL1,CHCHD7,UFM1
YAO_TEMPORAL_RESPONSE_TO_PROGESTERONE_CLUSTER_11	BIP	-2.36E-05	0.000242116	0.922217	471		blood	TWAS	c2	0.922217	1	BMS1,DDX21,MYRF,TMEM9B,PUS1,DDX51,PA2G4,GLI1,MARS1,METTL1,SELENOS,HOMER2,PEX11A,GSPT1,UTP4,AARS1,BECN1,PSME3,SLC35B1,LRRC59,FTSJ3,KPNA2,RANGRF,SRSF2,PPAN,GSTM1,EPB41,ACOT7,NOP56,CSE1L,CRELD2,FARSB,HNRNPLL,PNO1,USP39,DNAJB11,TFRC,MANF,GNL3,CDO1,AMD1,LTV1,RIPOR2,TUBB2A,SRRT,HSPA5,UBQLN1,ADH5,HSP90B1,NCBP1,NUCB2,XPNPEP1,CYCS,BYSL,LGALSL,EPRS1,RRAGA,KRAS,HIF1A,DUS1L,FOXK2,AK6,MRTO4,PUM3,NIFK,IPO7,TARS1,SRSF3,PELO,TNFRSF21,NDUFAF4,MAK16,OLFM1,SEC23B,NOP58,NPL,CAD,RDX,SEPTIN4,PDIA6
YAO_TEMPORAL_RESPONSE_TO_PROGESTERONE_CLUSTER_12	BIP	-3.41E-05	0.000199666	0.864446	619		blood	TWAS	c2	0.864446	1	CD44,HIKESHI,RBMS2,NAP1L1,PSME1,CLN6,IDH2,NUDT21,MPDU1,CIRBP,RAB3D,WDR83OS,CAPNS1,SHD,EMP3,RPL13A,RRAS,SNAPC2,PLEKHO1,ENSA,S100A11,S100A1,C1QB,NTPCR,HMGN2,AHCY,ERGIC3,CASP8,GNAI2,ELOVL6,PDCD6,HIGD2A,GSTK1,TMEM176A,GNA12,FKBP9,FDFT1,PTGR1,PHPT1,SLC39A8,IFNAR2,ANTXR2,MCM3,LGALS3BP,NTAN1,EBF1,GNG11,FARS2,ALDH2,ARL6IP5,IDH1,DECR1,GGH,EXOC4,OXCT1,CKS2,FXYD2,CHPT1,RPA3,PIK3C3,TRIM59,IARS2,ACP1
YAO_TEMPORAL_RESPONSE_TO_PROGESTERONE_CLUSTER_14	BIP	-4.48E-05	0.00018866	0.812172	795		blood	TWAS	c2	0.812172	1	PPA1,VCL,CTSD,RCN1,BANF1,SERPINH1,YBX3,CDK2AP1,FKBP11,TUBA1A,CS,CDK4,IPO5,APEX1,PSMB5,IPO4,SNRPA1,PDIA3,NDE1,UBFD1,DCTPP1,PIGQ,TMEM97,RAB34,P3H4,EFTUD2,GALK1,MRPL12,ARHGDIA,GPS1,TYMS,NARS1,CARM1,SMARCA4,GATAD2A,THOP1,TMEM147,TBCB,MYDGF,FBL,BAX,PRMT1,PTOV1,UBE2M,GSTM1,MRPL20,SSR2,CCT3,PADI2,PABPC4,EBNA1BP2,COL18A1,PES1,GGA1,ODC1,TANK,HDLBP,DTYMK,GALM,HTRA2,SEC13,SEC61A1,RPN1,MME,DVL3,EIF4G1,EIF2B5,PSMD6,CLPTM1L,TCERG1,ERGIC1,NOP16,LMAN2,DDX41,NSUN2,RWDD1,C6orf136,MRPS18B,VARS1,ATF6B,SLC39A7,UQCC2,MRPS10,SSR1,DNAJC2,SND1,PTP4A3,BBLN,METAP1,ASL,SERPINE2,RANBP1,PPP1R14B,PDIA4,CCT8,PSMD1,PSME4,NME1,NHP2,UBE2N,RAN,ACOD1,SLAIN1,PRRC1,RARS1,TCEA1,TPD52,CISD1,GOLGA5,NUBP1,TUBB6,PREP,TOMM70,SMYD2,TMEM14C,MLEC,PKDCC,LBHD1,WDR74,GORASP2,SSR3
YAO_TEMPORAL_RESPONSE_TO_PROGESTERONE_CLUSTER_15	BIP	1.89E-05	0.000377107	0.960083	239		blood	TWAS	c2	0.960083	1	MTERF2,PCK2,PCLAF,DNASE1L2,GRN,ALOX15,EPOR,GBP4,GSTT1,SEPTIN10,SLC15A2,C4orf48,NSG2,PLAC8,ST3GAL6,GAB1,CD59,BIRC5,AURKB,SEMA3C,STMN1,CRYZ,NPC1,ROBO1
YAO_TEMPORAL_RESPONSE_TO_PROGESTERONE_CLUSTER_16	BIP	-4.26E-06	0.000235277	0.985544	505		blood	TWAS	c2	0.985544	1	IDI1,FEZ1,TNNI2,FADS1,CAVIN3,GAPDH,P3H3,COL4A1,COL4A2,ACTN1,FBN1,BCL7C,NME4,COL1A1,TP53,COLGALT1,DMPK,CALM3,TUBB4A,ADAM15,PCP4L1,GPX7,COL18A1,COL6A2,COL6A3,TMEM45A,MRPS25,CRTAP,WDR6,HNRNPDL,ANXA6,SPARC,DBN1,PDLIM7,DAB2,PCOLCE,CYP51A1,NPTX2,SQLE,SARDH,NPDC1,GUSB,TFPI,MEST,PFN2,REXO2,VCAN,FABP5,FEZ2,BZW2
YAO_TEMPORAL_RESPONSE_TO_PROGESTERONE_CLUSTER_17	BIP	-1.60E-05	0.000157873	0.919394	958		blood	TWAS	c2	0.919394	1	PSMD13,TALDO1,TRAPPC4,HMBS,EI24,HSD17B12,MRPL16,TMEM109,RPS6KA4,TPP1,DRAP1,DPP3,PC,GSTP1,MRPL21,LAMTOR1,CLPB,TXNRD1,DDX54,DCTN2,CDK4,RXYLT1,MRPL51,PHB2,NAP1L1,CKB,AKT1,CNIH1,ERH,SLC39A9,CALM1,SERPINA1,SERF2,HACD3,MRPS34,STUB1,COQ7,TGFB1I1,POLR3K,ARL2BP,TNFAIP1,KRT10,IFI35,SLC25A39,GOSR2,PSMB6,MRPL58,MRPS7,EXOC7,EIF4A3,TIMM13,NR2F6,MRPL34,LSM4,DOHH,PSMD8,MRPS12,YJU2,TMEM160,SAE1,NDUFA11,KRTCAP2,LMNA,UFC1,SDHB,CYB5R1,MAPKAPK2,DDOST,FUCA1,CMPK1,USP1,FKBP1A,ROMO1,CENPB,DLGAP4,PSMA7,PSMG1,DDT,ADSL,SMDT1,SAMM50,EIF4E2,MTIF2,RUVBL1,PARL,CCDC12,IMPDH2,TWF2,ARF4,LRPAP1,LIAS,GRPEL1,MRPL36,NDUFS6,UQCRQ,PLPP1,WTAP,MRPL18,TUBB,CSNK2B,MRPL2,COPS6,BCAP29,BPGM,MDH2,PDAP1,NDUFB9,PUF60,SLC39A4,C8orf82,TOR2A,SET,NDUFB6,BAG1,NDUFV2,PDCD2,PRELID1,COPE,MRPS11,TPM4,TRAM1,LSM7,INPP5A,UBE2S,ERCC3,HSD17B4,DDX1,ALG5,CORO1C,RPN2,DNAJC19,NME2,HMGCS1,CKS1B,MRPS15,PSMB7,MRPS14,CAPN2,ALDH9A1,FAF1,ABRACL,MAP3K7,YIPF5,C11orf54,SMAP1,URI1,CMBL,TMED10,XRCC5,GCLM,TCEA1,LYPLA1,ARL3,FAM162A,TOMM70,EVL,ERP29,SRSF9,EEF1AKMT1,RNF7,PTDSS1
YAO_TEMPORAL_RESPONSE_TO_PROGESTERONE_CLUSTER_2	BIP	-4.63E-05	0.000445776	0.917195	219		blood	TWAS	c2	0.917195	1	TACR2,RPP30,CDON,KLRG1,CAPN3,GNAO1,SLC4A1,NPTX1,BCL2,PIK3CD,TARDBP,UBAP2L,FUBP1,ERRFI1,NAPB,RBM39,PAXBP1,CLK4,THBS2,TNXB,AKAP9,RAB14,SH3RF1,ESR1,TTC14,ZMYM6,GCNT2,MEG3,AASS,FOS,DTD2,NAT8B,HGD,TIPARP
YAO_TEMPORAL_RESPONSE_TO_PROGESTERONE_CLUSTER_3	BIP	3.66E-05	0.000499163	0.941567	94		blood	TWAS	c2	0.941567	1	IGHA2,PTPN22,HPGD,CA2,ESR1,RABGAP1L,IGHV1-18,MINPP1,PTEN,IGHV2-26,IGHV1-45,IGHV1-69,NFKBIA,IGKV4-1,IGKV5-2,GADD45A,IGKV2D-30
YAO_TEMPORAL_RESPONSE_TO_PROGESTERONE_CLUSTER_4	BIP	1.98E-05	0.000704989	0.977596	72		blood	TWAS	c2	0.977596	1	DRD4,YBX2,LDLR,FDPS,RCC2,GCAT,ERCC2,AK4,RGS5,IGLV4-69,CCDC90B
YAO_TEMPORAL_RESPONSE_TO_PROGESTERONE_CLUSTER_5	BIP	-2.33E-05	0.000377566	0.950853	156		blood	TWAS	c2	0.950853	1	CYP2E1,ADM,PPTC7,COL5A2,IER3,HSPA1A,VEGFA,KLF10,KLF4,ISG20,BASP1,ATF3,COL15A1,IL18R1,WWC1,NDUFB2,CNDP2,LCN2,KCNQ1
YAO_TEMPORAL_RESPONSE_TO_PROGESTERONE_CLUSTER_6	BIP	-2.58E-05	0.000192153	0.893145	606		blood	TWAS	c2	0.893145	1	AKR1C4,DDIT4,PRXL2A,PRSS23,PKP2,TMEM106C,KRT18,CRIP2,IGHG1,IFI27L2,CES2,MED24,TGIF1,CFD,SLC27A1,LIPE,C3,RETN,DRAM2,EFNA1,CD55,PPP2R5A,SDC4,CLDN5,CXCR4,EFHD1,ARL4C,LTF,HTRA3,MAP3K1,CCN2,DSP,SP4,LPL,TEC,PERP,IFIT2,IFIT3,ID2,CAPG,TACSTD2,NOP53,FAM107B,TMEM30B,EFNB2,ABCB1,ZFP36L2,PRNP,SUPT4H1,PAM,TPRG1L,ME1,WLS,BTG1,IGHV3-66,IFIH1,ARHGEF3,CDKN1C,CRYL1,SCD,USE1
YAO_TEMPORAL_RESPONSE_TO_PROGESTERONE_CLUSTER_7	BIP	-5.21E-05	0.000315403	0.86883	436		blood	TWAS	c2	0.86883	1	MRPL43,KIF5B,HRAS,MRPL17,MGAT2,EIF2S1,EIF3J,SCAMP2,SULT1A1,MT1F,EMC8,ZFPM1,COPS3,FZD2,CBX4,CDC34,CNN2,MIDN,CHERP,PGLS,SERTAD1,ARHGAP35,RASIP1,BCAT2,PPP1R15B,MRPS26,ITGB1BP1,RAMP1,PPM1G,FAM136A,JAGN1,RAB7A,CDV3,HSPA4,SAR1B,ETF1,SOD2,BRD2,TAPBP,RREB1,PTK2,ANXA3,LEPROT,DDA1,ANP32B,MAIP1,ANKRD40,TPD52L1,WSB2,ARL8B,PSMA2,TM2D2,MTERF3,INTS5,ZNF281
YAO_TEMPORAL_RESPONSE_TO_PROGESTERONE_CLUSTER_8	BIP	-3.05E-05	0.000288193	0.915637	342		blood	TWAS	c2	0.915637	1	BCAT1,SLC2A3,USP14,ALPL,PDZK1IP1,RHOB,PNKD,WDR43,MTHFD2,HK2,GATA2,TFRC,MYD88,HOPX,P4HA2,CCNG1,SGK1,GGCT,PTK2B,PTGS1,NOCT,STX18,BMP2K,PIP5K1B,DNAJC3,SLCO3A1,NFIL3,MAT2A,LMO7,ATP5F1C,HSPH1,FST,ANKH,MYC,ETNK1,CAPRIN2,CTPS1,WNT11,FZD1,TGFBR3
YAO_TEMPORAL_RESPONSE_TO_PROGESTERONE_CLUSTER_9	BIP	-1.15E-05	0.000176539	0.94809	700		blood	TWAS	c2	0.94809	1	IRF7,TMX2,LYZ,ANPEP,RHPN2,TYROBP,ISG15,CD53,OVGP1,FAAP20,S100A13,RAB25,PLA2G4A,ITCH,DBNDD2,CBR1,CHCHD10,RTCB,TST,A4GALT,PAX8,PKP4,VAMP8,RNASET2,HLA-A,PSMB8,PSMB9,HIBADH,H2AZ2,UPK3B,PON2,MAN1B1,SURF1,CTSC,IFIT1B,EYA2,SUGT1,TES,LXN,NSA2,TMOD3,CD83,SDCBP,LGALS3,NUDT4,CASP1,ELF3,EMB,AKTIP,MDFIC,NFIB,EMP1,PPM1B,HES1,NCBP2AS2,GSTO1,FAM3C,NFE2L3,MNAT1,PRKAB1,AHR,CAVIN2
YAP1_DN	BIP	-0.000281319	0.000703462	0.689225	146		blood	TWAS	c6	0.689225	1	THNSL1,GOLGA2P5,GUCY2C,ZBTB39,RHBDL1,KATNB1,RNF227,PRCC,PDIK1L,SLC9A1,LCA5L,TIMP3,CACNB4,ORC2,LIMD1,PIGO,CHCHD3,MYLIP,APOBEC2,WSCD2,FICD,LINC00639,TSPY26P,IL4R,ACOX2,ITGA2,TEX101,LONRF2,HEY1,MYO1B
YAP1_UP	BIP	-5.32E-05	0.00037673	0.887636	329		blood	TWAS	c6	0.887636	1	DENND10,DDB2,PTPMT1,WASHC4,RGCC,SNAP23,CDIPT,RAB40C,LLGL1,CNP,GTPBP3,DRAM2,CYP4B1,RHOQ,MYLK,CAMK4,FAF2,FLOT1,YWHAZ,FAM167A,ARHGEF10,C8orf58,SAMSN1,BICRA,COX8A,SNX7,RPN2,ZNHIT6,NMRK1,CDK14,SEMA3C,SHISA4,MOCS2,SHLD2,PIERCE2,RFTN1,MAML2,SIAE
YATTNATC_UNKNOWN	BIP	-2.33E-05	0.000147192	0.874108	1338		blood	TWAS	c3	0.874108	1	KCNIP2,MXI1,TCF7L2,NANOS1,GRK5,CTBP2,PWWP2B,ZCCHC24,SORBS1,PTPRJ,SLC43A3,MAP4K2,FOLR2,CRY1,ATP2A2,LINC00173,PRICKLE1,KRT77,SOAT2,IL23A,NXPH4,RXFP2,FRY,STARD13,FNDC3A,CFL2,DAAM1,FOXN3,MAP2K5,LUC7L,NKD1,IRX3,GNAO1,NOB1,WWP2,ZNRF1,OMG,DHX58,STAT5B,STAT3,PLEKHH3,LINC00671,VAT1,OSBPL7,ATP2A3,ENO3,HOXB2,HOXB3,HOXB4,HOXB7,HOXB9,CA4,PITPNC1,H3-3B,NFIX,CEBPA,ARHGAP33,CLC,UBE4B,KIF1B,PRPF38B,SORT1,KCNA3,OVGP1,RPRD2,PBXIP1,SMG5,TMEM79,MIR9-1HG,HMGN2,SMAP2,MAST2,LRP8,DOCK7,DNAJB4,NECAB3,E2F1,CPNE1,RBM39,DYRK1A,PI4KA,SEC14L2,TMEM184B,WBP2NL,PKP4,GDF7,ARPC2,TMBIM1,RAB43,COLQ,APRG1,CSRNP1,TMIE,LAMB2,GPX1,MON1A,ARF4,RNF212,ABLIM2,PKD2L2,PPP2R2B,JAKMIP2,SCGB3A2,CPEB4,CPLX2,NSD1,F12,C1QTNF3,ADAMTS6,MCTP1,MOXD1,CARMIL1,TRERF1,AKIRIN2,TBXAS1,KCNH2,SP4,HOXA1,HOXA2,HOXA10,NPTX2,FAM91A1,PLEC,POLR3D,EGR3,UBE2W,CALB1,MIR600HG,CCDC171,NUDT2,PCSK5,ANK2,CAMK2D,EIF4E,ACKR3,PRKG2,RASGEF1B,NAP1L5,BEND4,ERG,NR3C2,JADE1,WWC2,TJP2,MN1,MITF,ZBTB2,PHF20L1,ID2,CREB5,SSPN,KCNQ4,TLE4,CERS6,GFI1,ARHGAP29,PJA2,PHF3,ADD3,CNTLN,DLG2,TAFA1,ST7,APOBEC2,WNT6,BNC2,SPRED1,THBS1,AGAP4,QKI,TCL1A,RARB,B3GLCT,GRIK3,APP,RBPMS,GOLGA1,C1orf87,SNRPF,NOL4L,LMO4,SLC16A10,SYT1,SMARCA2,CEBPA-DT,IKZF2,KCTD12,CDIN1,NREP,SEMA3A,SUPT4H1,RNF43,AXIN2,ABLIM3,TRPC6,DOCK4,ZNF277,RTKN2,HNMT,MANF,NEB,ELMO1,CCNYL1,MBNL2,HNF1A,SLC12A1,ACVR2A,SLITRK5,COL19A1,ANKMY2,BZW2,MED27,ETV6,ROBO3,SUCNR1,KIF5A,PPP1R10,MRPS18B
YAUCH_HEDGEHOG_SIGNALING_PARACRINE_DN	BIP	-5.11E-06	0.000168788	0.97583	847		blood	TWAS	c2	0.97583	1	CCDC7,RUFY2,LIPM,TNNI2,TNNT3,PTPRJ,SMTNL1,STAC3,CD27,A2M,CLEC2D,RPGRIP1,PROX2,DGLUCY,SERPINA1,UBE2Q2,ATP2A1,GDPD3,MC1R,CORO6,IKZF3,WNT3,SERPINB2,ODAD3,FARSA,PBX4,CKM,NLRP4,SLC25A41,LRRC39,PSRC1,B3GALT6,TAS1R3,THEM5,SMYD3,ZSWIM5,DHCR24,SEMG1,TNNC2,RIPK4,PCNT,ADORA2A,OSBPL6,TTN,SPEG,COL4A4,CLHC1,ANKRD23,NECTIN3,SEMA3B,C3orf18,THOC7,USP53,FAM53A,LRP2BP,KIAA0232,HAVCR1,TRIM7,CENPH,THBS4,CKMT2,DDO,RSPH4A,DYNLT1,APOM,SLC25A27,SMO,FAM131B,EPHA1,KCNH2,SLC29A4,MYOM2,KYAT1,CRAT,RLN1,C4orf19,ITSN1,TNIP2,SCRG1,PIP5K1B,FCRL1,CD28,RAD54B,PVALB,ELFN2,GRIK1,SKOR1,RYR2,DAAM2,NPHP3,ALS2,COA7,UTP23,NAV2,HIF1A,SLC25A26,FASTKD3,TMED7,ARPP21,SOCS2,AK4,CCDC34,RELCH,PRKCA,C1orf50,ANKRA2,CEP128,MGAT5,DLK1,RSPH10B,FOCAD,TRIM5,MS4A2,DPY19L2,IL16,TRAT1,CADM2,NEB,NR6A1,GRIP1,PRDM16
YBX1_TARGET_GENES	BIP	-3.02E-05	0.000229056	0.895174	450		blood	TWAS	c3	0.895174	1	CUEDC2,CASP7,GLB1L3,TNNT3,AACS,CHD4,CLSTN3,SLC7A8,DGLUCY,RBBP6,BRD7,NECAB2,PAFAH1B1,FSCN2,YIF1B,KCNN4,ZNF233,MARK4,TRPM4,CD37,LINC01869,ZNF773,RPS8,CHD5,UQCC1,DDX17,CASP6,GUCY1A1,SEPTIN8,AHRR,IL6ST,BTN2A2,TSC22D4,MUC12-AS1,HNRNPA2B1,CBX3,PTPN13,NOP53-AS1,FDXACB1,C11orf1,SLAMF1,TMC6,ZNF18,ASAP1,SRSF10,DDX5,CEP95,KCNT1,RNVU1-32,EEF1A1,POMP,SLC7A1,ZC3H14,EFHB,MLEC,EPC2,AGPAT5
YBX3_TARGET_GENES	BIP	-4.10E-05	0.000266841	0.878025	363		blood	TWAS	c3	0.878025	1	KCTD10,UBE3B,DDX55,SFSWAP,MED6,TSR3,GNPTG,SPNS1,NAGPA,ALG1,TOP3A,SMCR8,SMG8,DNM2,RBM42,EVI5L,EIF2D,IDH3B,PIGT,NEURL2,CTSA,PDE6D,COPS7B,SUPT7L,CENPK,PPWD1,PEX1,RBM48,VPS50,C8orf33,TMEM203,NDOR1,GTF3C5,GATB,METTL15,SUMF1,RRP15,CCT6B,ZNF830,CCDC59,METTL25,DZANK1,POLR3F,SLC4A1AP,TRIAP1,GATC,CWF19L1
YEGNASUBRAMANIAN_PROSTATE_CANCER	BIP	7.83E-06	0.000203745	0.969338	613		blood	TWAS	c2	0.969338	1	SHTN1,NEBL,PBLD,SUPV3L1,ECD,GAS2,TRIM68,KRT81,ERBB3,NEMP1,MIA2,DNAAF2,TIMM9,EIF2S1,MED6,ALDH6A1,SERPINA1,SORD,BBS4,ABHD2,CENPN,ALDH3A2,PSMC3IP,FECH,LONP1,EEF1A2,HPCAL1,ALAS1,HPGD,GPM6A,AMACR,CRISP3,TBC1D31,ATAD2,NKX3-1,MYBL1,RLN1,GCNT1,SLC39A8,UGT2B11,DHFR,TNNT1,ST7,ACP3,TMEM251,TRGC1,MAPKAPK5-AS1,SLC43A1,TRIM36,KIF23,KLHL7,OCLNP1,MCCC2,RASA4,MANEA,E2F5,TMEM38B,ADO,TFAM,PTPRB,COCH,CEP76,NDC80,SMCHD1,PLAAT1,SRSF6,GTF2F2,ZBTB10,CTH,CLDN4
YGACNNYACAR_UNKNOWN	BIP	-2.59E-05	0.000212909	0.903162	530		blood	TWAS	c3	0.903162	1	FAM241B,DUSP13,SAMD8,UBQLNL,KCNK7,RIN1,RESF1,RPL41,ZC3H10,STAT6,C3AR1,BAG5,COA8,GSC,USP3,SMAD6,PDPK1,MAPK3,AGRP,RAI1,DUSP3,SPATA20,MYBPH,AKIRIN1,TP53INP2,SPATC1L,EPAS1,PCBP1,ITPRIPL1,CCR9,PDS5A,G3BP2,RNF44,TNFRSF21,CDK5,SLC4A2,OGDH,ZHX2,SPATC1,EGR3,DUSP4,SCAI,SPTAN1,AZIN1,ST8SIA4,UBE2H,TAFA1,BNIP3L,TLE3,ELOVL5,TSC22D1,NRXN1,ISCA1,ECI1,VCAN,UQCC2,CREM,TMTC2,GSTO2,FAM76B,CEP57,NR6A1,SEH1L,PDP1,DNAJC5B,PSD3
YGCANTGCR_UNKNOWN	BIP	-1.12E-05	0.000223248	0.959866	619		blood	TWAS	c3	0.959866	1	OGA,GBF1,PLEKHA1,EIF4G2,ASCL2,RTN3,KLC2,UVRAG,VAMP1,HACD3,SEMA7A,GSPT1,CTCF,HS3ST3B1,MIR22HG,WDR81,MNT,TMEM88,ATP13A1,CALM3,CLSTN1,SARS1,CDC42SE1,MLLT11,NOP56,CPNE1,NNAT,STX16,SYNJ1,RHBDD3,EWSR1,BMPR2,DGKD,CALM2,SANBR,PAQR9,FAM13B,ANXA6,LSM11,MAP1B,CAST,SOBP,AHI1,FGFR1,TOPORS,OCIAD1,TMEM14A,KIZ,PCM1,PURA,SFXN5,TRIM9,MAT2A,HAUS6,AGAP1,ARHGAP5,APP,EPB41L3,EIF5A,CDK14,HGF,NRXN1,IKZF2,PGAP4,EPHB1,ELOVL4,GDE1,CCP110,GAB2,CAMK1D,PSAP,CHD2,KPNA1,SLC39A6,ELP2,USP8,ADNP,PDCL3,CADM2,SRSF9,SRGAP2,FBXO11,GANAB,TTC9C
YGTCCTTGR_UNKNOWN	BIP	-3.47E-05	0.000276953	0.900326	345		blood	TWAS	c3	0.900326	1	ATP2A2,PPTC7,CS,BAZ2A,ATP5F1B,NABP2,ATN1,MT3,SARM1,THRA,KRT10,ADAM11,KCNAB3,VAMP2,CBX4,GPI,ERRFI1,PRKCE,SOCS5,HSPBAP1,SLC49A4,TRIM2,TRAPPC11,HDAC3,RELL2,ESM1,ZNF655,YWHAG,NPTX2,CRAT,PTPA,H2AZ1,RWDD4,ARAP2,ID2,CHD6,NDUFA12,NEFM,CYCS,TMEM8B,HMGCS1,TNKS1BP1,SNTA1,CITED2,PAM,PANK3,ARPC5,RGL1,STIM1,LDHB,CHST8,MANF,FHL2,SCN2B,ALKBH6,GAS6,SEPTIN4,MCAM,ANKRD42,EIF4H,ESRP2
YIH_RESPONSE_TO_ARSENITE_C1	BIP	-4.60E-05	0.000576435	0.936444	109		blood	TWAS	c2	0.936444	1	SGPL1,FAS,KRT5,DDIT3,MYCL,MYBL2,CLK1,CFLAR,USP4,CCNB1,IFNGR1,PTK2,RASA1,HSF2,PIK3CA,MNAT1
YIH_RESPONSE_TO_ARSENITE_C2	BIP	-6.91E-05	0.000703982	0.92185	111		blood	TWAS	c2	0.92185	1	TGFB3,BCL2A1,SP3,PPP1CB,CAST,FADD,USP8,RAB5A,TCF12,GADD45A
YIH_RESPONSE_TO_ARSENITE_C3	BIP	1.87E-05	0.000446175	0.966567	198		blood	TWAS	c2	0.966567	1	IGF2,TSPAN31,MDM2,CDKN3,CCNF,RAP1A,XRCC6,CASP10,RFC4,CDC25A,PRKCD,CCNG1,RNF5,POR,GLRX,SMAD4,NEK6,PRKCA,CCN3,CDKN2A,PIM1,TFAM,RFC5,GTF2IP4
YIH_RESPONSE_TO_ARSENITE_C4	BIP	1.74E-05	0.000704986	0.980338	99		blood	TWAS	c2	0.980338	1	KRT8,GRB2,NR2F6,RAB3A,F11R,CDC42,TAPBP,EIF4E,CXCL8,JUN,NPAT,NCK1,ETV6
YIH_RESPONSE_TO_ARSENITE_C5	BIP	-0.000166737	0.00099698	0.86718	57	0.279498	blood	TWAS	c2	0.86718	1	PLAU,PGF,PML,CRABP2,ACKR1,CCL2,MAP2K1,TNFAIP6
YNGTTNNNATT_UNKNOWN	BIP	-2.62E-05	0.000147182	0.858828	1426		blood	TWAS	c3	0.858828	1	MXI1,ABLIM1,IKZF5,ACADSB,FRA10AC1,CD44,TRIM68,PPP6R3,TPCN2,SYTL2,ATP2A2,ARHGDIB,PLEKHA5,ZNF641,PRKAG1,HOXC4,PAN2,R3HDM2,NECAP1,BRCA2,STARD13,DYNC1H1,MIA2,BMP4,DAAM1,NUMB,FOXN3,CALM1,CLMN,INO80,TYRO3,EHD4,DIS3L,MAP2K5,FES,ARL6IP1,ZNF768,CAPNS2,GNAO1,AMFR,CNOT1,TPPP3,EDC4,CMC2,CENPN,OMG,NR1D1,HOXB4,DLX4,COL1A1,LUC7L3,TOB1,KAT7,SKA2,HID1,BCL2,NFIX,RYR1,SERTAD1,CKM,PIK3CD,WNT2B,HIPK1,OLFML3,BCL9,HAX1,PPP2R5A,DUSP10,WDTC1,S100PBP,EIF2B3,TAL1,OSBPL9,DNAI3,LRRC8D,CPNE1,RBM39,RIPK4,HIC2,ACVR1,PKP4,RAPH1,ARL4C,DCTN1,ITPRIPL1,CBLB,CD96,TFDP2,CDC25A,MON1A,OGG1,ELOVL6,SEC24D,SFRP2,SORBS2,SMIM14,RBM47,HNRNPA0,FAM53C,RPS14,CPEB4,PIK3R1,TAB2,PPP1R14C,KIF13A,LY6G5B,ZBTB9,POP7,LRRC4,CALD1,NUB1,SP4,HOXA3,HOXA9,CLIP2,BAIAP2L1,UBR5,ZHX2,SH2D4A,RGS3,FAM120AOS,FAM120A,VGLL4,MAML3,BEND4,HS3ST1,TSC22D2,KIF20B,PPP2R5E,MITF,ADARB2,INTS8,HSH2D,BHLHE41,CHD6,EOMES,KCNJ2,ACTA1,COG2,ZNF638,CYP26B1,ZNF148,NFIL3,CAPRIN1,CEP41,TFEC,CYRIA,CHN2,PBX1,TSHZ3,DENND4C,CACNA1E,LINC00487,NOG,FAM110B,CTNND1,ZMYND8,PLAGL2,POFUT1,LMO4,C12orf4,RAD51AP1,AURKA,CSTF1,SMARCA2,IKZF2,GRIN3A,CLN5,WEE1,CITED2,CHMP2B,DCUN1D1,ENPP2,CCDC91,CSNK1A1L,SEMA3A,VEZF1,SMURF2,AXIN2,EXOC4,LIMK2,PELO,ITGA1,BTG3,DEF6,PLCB1,CAMK1D,GADD45G,SATB1,CHD2,KLF9,ROR1,LRMDA,DOCK4,ZNF277,NFIB,ARHGEF39,TPM2,JMJD1C,CWF19L2,EMP1,TMTC2,EAPP,NEDD4,CHMP1B,METTL4,NDC80,SLC5A3,KCTD15,GPATCH11,UGGT1,IFIH1,ITPR1,CHL1,SRSF6,TSHZ2,SLC33A1,ELMO1,CNTNAP2,TCF12,THRB,HNF1A,RSF1,AAMDC,PRR11,ADAMTS5,S1PR1,NOTCH2,CAVIN2
YNTTTNNNANGCARM_UNKNOWN	BIP	-2.93E-05	0.000446202	0.947651	226		blood	TWAS	c3	0.947651	1	GRK5,NECTIN1,CLIP1,FGD4,VDR,HOXC5,HOXC4,MYO18A,OMG,GCDH,IL10,CD93,DDX17,B3GNT7,CCDC14,ETV5,SFRP2,GPM6A,KLHL5,CDK19,KIF13A,LEMD2,MARCHF1,LDB2,CNN3,MAFB,CADM1,NRF1,KCTD12,PLEKHA6,PDE4D,LINC00310,GNAI1,ETV6,ADAMTS5
YOKOE_CANCER_TESTIS_ANTIGENS	BIP	-3.09E-05	0.000352921	0.930203	248		blood	TWAS	c2	0.930203	1	MVK,FAM216A,MOK,TDRD9,IVD,CAPN3,PDXDC1,ZNF200,RRAD,SLC7A5,MPP3,TUBB4A,OVGP1,LRP8,MMP11,CXCR2,WFS1,NUP43,GABBR1,NPTX2,LACTB2,MAT2A,PTGER4,STK31,CENPF,UBE4A
YORDY_RECIPROCAL_REGULATION_BY_ETS1_AND_SP100_DN	BIP	1.95E-05	0.000266865	0.941769	379		blood	TWAS	c2	0.941769	1	BAG3,CYB5R2,FKBP4,KLRB1,AHSA1,ZNF106,AXIN1,PMP22,BRCA1,CFD,ZNF578,VAV1,LRIF1,CNR2,COL4A3,MUC4,CPEB4,SRD5A1,TULP4,HSPA1L,IRF4,DNAJB6,AGO2,CA2,PTGES,ERCC6L2,HADH,WNT7A,TENT5A,SAMD9L,LMO7,TCL1B,HSPH1,ZMYND8,CACYBP,PRKCA,PTPRM,CCN3,BTG3,TYW3,PHYH,TENT5C,CHORDC1,ZNF532,CHL1,TASOR,FLT3,HSPA8,ZNF91,DNAJB1
YORDY_RECIPROCAL_REGULATION_BY_ETS1_AND_SP100_UP	BIP	-1.73E-05	0.000288306	0.952279	234		blood	TWAS	c2	0.952279	1	ARRB1,IGFBP6,CDK2,ERO1A,RARA,ATF5,MYCL,SIRPA,HMGN4,MEA1,NPDC1,SAPCD2,RAP1GDS1,TACSTD2,PPP2R1B,CARNMT1,RASSF2,VSIG10,SS18L2,VPS26B
YOSHIMURA_MAPK8_TARGETS_DN	BIP	-2.08E-05	0.000110936	0.851485	2005		blood	TWAS	c2	0.851485	1	MLLT10,VPS26A,P4HA1,PAPSS2,LIPA,ADM,APLP2,PLEKHA7,SPTY2D1,MTCH2,PTPRJ,CD5,TKFC,OLR1,RAPGEF3,TMBIM6,IGFBP6,ITGB7,CELA1,MYL6,C1R,NUP58,RB1,EIF5,AKT1,GPHN,ATP6V1D,MED6,LTBP2,CIPC,IVD,C15orf62,CHP1,TUBGCP4,SLC30A4,NEO1,NPTN,CLCN7,MLST8,PDPK1,ELOB,ALDOA,STX4,AMFR,DYNC1LI2,SLC12A4,CYB5B,DHODH,EMC8,PMP22,PITPNA,ALDH3A2,TOP2A,JUP,NMT1,MYL4,COPZ2,ANKFY1,UBE2G1,RABEP1,SNF8,PHB1,NME1,VMP1,RPS6KB1,DCAF7,FAM104A,ACTG1,SMAD2,DNM2,SMARCA4,LDLR,BSG,TCF3,CSNK1G2,NR2F6,SLC27A1,SAMD4B,ANKRD24,DMAC2,NUCB1,PET100,VCAM1,SLC16A1,NRAS,PLOD1,MFN2,PSMD4,S100A10,FDPS,CCT3,CD48,FCGR2B,MPZL1,SOAT1,TOR1AIP1,PFKFB2,DDOST,CDC42,LBR,LYST,ERO1B,LGALS8,FUCA1,RPL22,CST3,APMAP,PTPRA,SERINC3,LAMA5,LSS,MRPL40,TIMP3,PACSIN2,ODC1,ROCK2,DBI,ARL5A,DPP4,PPIL3,BOK,KIF3C,HADHB,TMEM214,NRBP1,TGFA,ST3GAL5,TATDN2,CD200,EIF2B5,TFRC,PAK2,CMTM6,MAPKAPK3,ALAS1,PRICKLE2,EGF,RNF4,HTT,GM2A,HRH2,ARL10,RNF130,SUB1,NPR3,IL6ST,AMD1,ARG1,ACAT2,HSPA1B,EHMT2,VEGFA,ZNF292,PSMC2,SND1,LEP,ZNF775,VIPR2,PURB,AIMP2,BCL7B,CYP51A1,ANKIB1,YWHAZ,KLF10,FGFR1,CPQ,MTDH,PTGS1,JAK2,PRUNE2,PPAT,NDUFC1,ATP5PO,USO1,SLC4A4,RPS12,SCFD2,PDGFRA,SMAD1,ACSL1,GCLM,CNN3,SERP1,PTPRM,RALBP1,PCM1,NAA20,CHD6,PSAT1,KIAA0040,SIPA1L1,F13A1,AP1S3,WDFY1,STK39,EVI5,GRHPR,EXOC8,ABTB2,AHNAK,DUSP6,CKMT2,SLC6A6,BET1,JAG1,CTTN,IL6,SEC62,CCNL1,HMGCR,RABGGTB,ZEB1,SART3,RPN2,COX5A,SLC25A3,HMGCS1,MSH2,PDK1,ADIPOR2,HSPH1,APP,CDK7,REXO2,NFIA,NUDT4,NVL,RASL11A,MYCBP2,NRDC,ABRACL,COPB1,SEL1L,MAPK14,STK38,SRSF3,MAX,LITAF,TMED10,UQCC2,MAP2K1,FN1,MYC,PSAP,NOLC1,ABAT,TNS3,PTGFRN,KIF11,TNKS2,NUP98,TWF1,EMP1,HOOK1,NR4A2,GPD2,ATXN3,CHGA,SCFD1,EGLN3,NF1,C18orf54,CEBPG,HNMT,ITPR1,BHLHE40,NKTR,HIGD1A,SLK,FLT1,FHL2,GOLGA1,NCKAP1,CD3G,IFT46,CACNA1A,NR1D2,EDN1,INSIG1,NRG1,PLAA,SCD,IDE,FDX1,DNAJB9,AHR,SDC2,CTH,DNAJA2,ACVR1,ASF1B,GPAM,SERBP1,GADD45A,HSPA8,ATP5PB,PSMC5,BCLAF1
YRCCAKNNGNCGC_UNKNOWN	BIP	-1.29E-05	0.00028831	0.964388	322		blood	TWAS	c3	0.964388	1	PTPRE,HHEX,PTGES3,DCTPP1,ACBD4,CAMTA2,GADD45B,MAG,KIF1B,ELAPOR1,DUSP10,FUCA1,MYCL,DHCR24,SGIP1,GNAS,EVA1C,PATZ1,AARS2,HOXA2,PSIP1,PIGO,NOP53,FRS3,CHN2,SCAF8,AGO1,GRIK3,ZNF341,CRBN,POU2F1,PTPRF,FBXO5,RASAL2,RAB3IP,HES1,SRSF6,NR6A1,FZD5,DYNLL1,GAD1
YRTCANNRCGC_UNKNOWN	BIP	-1.23E-05	0.000353062	0.972228	233		blood	TWAS	c3	0.972228	1	PITPNM1,ZCRB1,PPHLN1,STYX,BAHD1,SRRM2,GNAO1,PARD6A,PDPR,MIR22HG,WDR81,DHX40,APPBP2,NDEL1,KRTCAP2,TRIM46,XRCC6,UCHL1,TMEM165,PPP2CA,LEMD2,CCDC25,SMARCAD1,MAML3,TSC22D2,DPYSL2,PITPNB,ICE2,TACC1,NCAM1,UBE2S,ZFAND5,UBE2H,RNF38,CDKAL1,FAM98B,MMD,SLC25A12,ERC1,ELOVL5,PFKFB3,NARS2,PTPN2,MLEC,SLC25A28,DNAJA2
YTAATTAA_LHX3_01	BIP	-3.03E-05	0.00018232	0.867803	767		blood	TWAS	c3	0.867803	1	MLLT10,KAT6B,TECTA,INPPL1,APPL2,HRK,HOXC4,OSBPL8,BAZ1A,SMAD6,NEO1,TNRC6A,CYLD,GNAO1,EDC4,TXNL4B,DHX38,ARHGAP44,RTN4RL1,DPH1,ALKBH5,BLMH,RAPGEFL1,KRT23,ADAM11,XYLT2,LUC7L3,PITPNC1,NLGN2,ADAMTS10,CLK2,TBX19,RPA2,YRDC,C1orf122,PIK3R3,TAL1,SSBP3,TBC1D20,BACE2,PCNT,RTCB,PRR34,VAMP8,KALRN,TFDP2,MBNL1,PRKAR2A,FAM193B,MAP1B,PRDM1,SOBP,STX7,FLOT1,IER3,ITPR3,RREB1,LRRC4,TRIM24,MTSS1,H2AZ1,PRDM8,FIP1L1,LDB2,WNT7A,RORA,TP63,BHLHE41,SSPN,TLE4,DIXDC1,ADD3,SEZ6L,SUCLG2,OARD1,NFYA,BNC2,ARID3B,ZBTB20,HERPUD2,PROK2,SULF2,LMO4,CD36,SH3BGRL2,NREP,SEMA3A,GNA13,PECR,TMEM169,ETNK1,JDP2,CHST8,KCTD15,PPP1R1B,UBR3,ELMO1,SRPK2,ATXN7L1,PRKAB1,NABP2,FZD7,NOTCH2,JHY
YTCCCRNNAGGY_UNKNOWN	BIP	-2.30E-05	0.000315579	0.941992	326		blood	TWAS	c3	0.941992	1	ATL3,RPS6KB2,COQ10A,GSC,BTBD1,GSPT1,TBX6,FBXL19-AS1,TFAP4,ORMDL3,ADAM11,WBP2,APBA3,GRWD1,RANBP3,MIB2,APH1A,SNX27,ERO1B,RUNX3,SLC9A1,SEPTIN10,SOWAHC,POLR1B,ATL2,IL17RC,GTPBP8,PTPN23,FLOT1,IER3,BACH2,FASTK,NSD3,CDK9,CACFD1,SNAPC3,MITF,SAMM50,ST3GAL1,TDG,BCAS3,CCT8,CERT1,POLK,WNK1,SKP2,MRPL54,TGFB3,CLEC18C,PHLPP1,HACE1,PPP2R3A,ZNF485,PABPC1
YTTCCNNNGGAMR_UNKNOWN	BIP	-8.97E-06	0.000377206	0.981027	229		blood	TWAS	c3	0.981027	1	SMUG1,IPO4,ARID4A,EXD2,FURIN,TUFM,HSD3B7,MYO18A,TAOK1,NR1D1,MYH10,SIRT6,ST7L,CAPZA1,ATP13A2,YRDC,C1orf122,MTF1,SSBP3,AP1B1,TOPBP1,DALRD3,NDUFAF3,PCDH12,CPEB4,CCDC25,JAG1,DNAJC13,PPME1,PRPF18,PRCP,DDIAS,DNAJB1
YUAN_ZNF143_PARTNERS	BIP	-3.68E-05	0.000996789	0.97057	69	0.7149	blood	TWAS	c2	0.97057	1	GTPBP4,SAP18,PNN,SNW1,INO80,NUSAP1,DIDO1,RRP1B,RUVBL1,MAP7,BRD2,JRK,DCAF13,GPBP1,LMO7,RBM33,YY1
YU_BAP1_TARGETS	BIP	-6.49E-05	0.000576006	0.910337	128		blood	TWAS	c2	0.910337	1	CHEK1,RAD51B,BCL2A1,BRCA1,CYB5R1,USP1,RBL1,CDC45,UXS1,TADA3,CDC25A,BAP1,ELOVL6,GMNN,CDC5L,TNFRSF10B,CA2,CCNE2,BRIP1,BIRC5,RFC3,CCND2,SKP2,E2F5,NPL
YU_MYC_TARGETS_UP	BIP	-7.29E-05	0.000498906	0.883824	164		blood	TWAS	c2	0.883824	1	IDI1,TSPAN4,RRM1,YBX3,RACGAP1,BRCA2,CDKN3,PCLAF,PLK1,DCTPP1,KPNA2,FDPS,DTL,CLIC4,HMGN2,HNRNPLL,FAM136A,NUP54,NUDCD2,CCNB1,GMNN,HMGB2,UBE2S,GSDME,BIRC5,CKS1B,AURKA,PCNA,CKS2,TXN,UCHL5
YWATTWNNRGCT_UNKNOWN	BIP	-8.35E-06	0.000315634	0.978884	345		blood	TWAS	c3	0.978884	1	LZTS2,ZMIZ1,LINC01089,COX14,NR4A1,CHD4,GSC,GNAO1,CMTM4,CMTR2,ZFHX3,PSMC3IP,CA4,GNAT2,PIK3R3,SLC1A7,ZDHHC8,DDX17,TANK,MAP2,FBXO36,ARL4C,CPEB4,PBX2,CYTH3,PTCH1,CACNA2D3,CUL3,PTPN1,POC1B,ATF3,TSHZ3,RARB,ASAP1,VLDLR,TSC22D1,SMAD5,REEP3,SPTSSA,NFKBIA,HEY1,ITGA10
YY1_01	BIP	-2.01E-05	0.000173801	0.908015	920		blood	TWAS	c3	0.908015	1	PWWP2B,EPC1,ADK,DDX6,DPAGT1,ZFP91,INPPL1,ATP5MC2,ING4,CD4,GPR162,PPP2R5C,TRAF3,ACTN1,MYO1E,TPM1,RAB8B,MYH11,SRRM2,TAOK2,YPEL3,ZNF747,ZNF688,ZNF668,FUS,TFAP4,CTCF,AP1G1,YWHAE,PAFAH1B1,PHF12,MYO18A,MED24,WNT3,NFE2L1,FAM117A,LUC7L3,BPTF,CD68,SRSF2,CBX4,EPS8L1,ZNF547,UBE4B,KIF1B,TPM3,ASH1L,YY1AP1,DAP3,DUSP10,FHL3,ATP6V0B,TMEM69,ZZZ3,DNAJB4,DDAH1,DSTN,RBM39,RAB22A,DIDO1,HIC2,PRR34,MAP3K20,CTDSP1,ACTG2,POPDC2,NR2C2,CCR3,SETD2,PLXNB1,IP6K2,RHOA,TCTA,GNAI2,PCBP4,DUSP7,CACNA2D3,NAT8L,SLC25A4,RGS12,KIT,CEP135,PPP2R2B,FBXW11,RNF44,FAM193B,SGTB,NLN,CAST,SOBP,SCML4,DDX39B,CUTA,SRF,AKIRIN2,EGR3,CCDC25,ARFGEF1,C5,TTLL11,PBX3,RALGDS,FBXW7,HMGB2,PFN2,SELENOT,CACNB2,GPBP1,CASQ1,PPP2R2A,BNC2,E2F3,WTAP,IST1,PTBP3,SNX13,KBTBD8,TLE3,LCP2,FAF1,ZNF654,EML4,TSPAN13,CD3E,GTF2A1,PDE4D,SRSF3,CHD2,SLC25A13,PEX7,ADNP,PRKAB2,CREM,SEC23B,FOS,MAP4K5,TCF4,RBMS1,STAG1,KLHL23,UBR3,STRIP1,SRGAP2,ACVR2A,PLAG1,CHCHD7,CCSER2,ZNF646,RPIA,NCDN,SSH2,RNF43
YY1_02	BIP	-2.48E-05	0.000171226	0.884858	966		blood	TWAS	c3	0.884858	1	CCDC186,EPC1,ADK,EXOC6,DEAF1,TMEM80,BRSK2,ARCN1,DDX6,RNF26,BAD,RASGRP2,MRPL49,RAB1B,KDM2A,AIP,CCND1,SNRNP35,TUBA1A,CSAD,NACA,GAPDH,CHD4,N4BP2L2,RBM26,MARK3,ARID4A,ERH,SLC39A9,DENND4A,ST20-AS1,POLR3E,ZNF689,FBXL19-AS1,TFAP4,GNAO1,CTCF,AP1G1,GLG1,NCOR1,PIGL,TOP3A,SMCR8,PYY2,FAM222B,UBTF,MPDU1,ODAD3,PRKCSH,STX10,IER2,REXO1,AP3D1,UBA52,LSM14A,PSMD8,EEF2,DYRK1B,SHKBP1,VASP,STRN4,FKRP,AKT1S1,TBC1D17,C19orf48,CNOT3,FIZ1,ZNF524,B3GALT6,UBE2J2,ATP5PB,RPRD2,ENSA,CHTOP,JTB,ASH1L,YY1AP1,DAP3,GPATCH4,USF1,TOMM40L,PPP1R12B,ZBTB40,ARF1,LYPLA2,UBXN11,PIGV,NASP,ZZZ3,RBM39,NDRG3,PCIF1,C21orf58,PCNT,BCL2L13,DGCR2,HIC2,CHCHD10,MTFP1,TUG1,SELENOM,PATZ1,H1-0,SYNGR1,EP300,GIGYF2,ASXL2,ABHD1,GTF3C2,TIA1,OSBPL11,KIAA1143,KIF15,CCDC71,PCBP4,ACTR8,MAEA,NAT8L,TBC1D14,PPP2CA,CAMLG,FAM193B,RUFY1,MGAT4B,MAP3K4,ZBTB22,TAF6,CNPY4,FASTK,HOXA2,SCRN1,UBR5,RPL30,ZFP37,PBX3,ODF2,TSC1,MRPL1,TAPT1,TAPT1-AS1,SELENOT,TET2,WASL,DHX15,NFYC,PTBP2,ZFAT,ZNF638,SMYD5,RAB10,RALA,SPCS2,WDR77,MECOM,MYNN,PHC3,SART3,ISCU,HMGXB4,ASB2,EFCAB2,RAD21,EXT1,SNX13,PUM1,CERT1,POLK,FBXO9,ZC3H11A,BTF3,DEPTOR,GTF2A1,SRSF3,VEZF1,POU2F1,TPGS2,ADNP,THAP1,FUT10,ATE1,ADO,FZD8,TNKS2,UBL3,STRN3,AP4S1,TCF4,IWS1,RIF1,BCL11B,CCNK,ZZEF1,CYB5D2,INO80D,KLF7,BCL2L1,SLITRK5,MIOS,WSB1,MTMR2,PRPF38B,HSPA8
YYCATTCAWW_UNKNOWN	BIP	-5.47E-05	0.000241918	0.821088	694		blood	TWAS	c3	0.821088	1	MXI1,TIAL1,PPA1,P4HA1,VDAC2,EFEMP2,FOSL1,BRMS1,CCND1,GDPD5,ATF7IP,RECQL,GOLT1B,DNM1L,RHEBL1,TUBA1A,SPRYD3,DLEU1,CKB,DAAM1,PPM1A,CALM1,PLCB2,MYO9A,SENP8,CORO1A,ZNF668,KATNB1,USP10,RAB5C,ETV4,SKAP1,HOXB7,ATP5MC1,TMEM256,UBALD2,MYO1C,USP14,SMARCA4,FOSB,EVI5L,CDC14A,TPM3,ZBTB17,EPHB2,GALE,CRYBG2,GPR3,ZCCHC17,SNRNP40,MFSD2A,SMAP2,LRP8,PDE4B,RUNX1,TRMT2A,EMID1,AP1B1,NF2,LIF,MAFF,EP300,RAPH1,XPO1,ETV5,ELOVL6,GPM6A,HTT,WASF1,GCLC,KCNQ5,PRKAR2B,SP4,EBAG9,DUSP4,RGS3,SAPCD2,DNAJB5,NAA15,EIF4E,TSC1,RBPJ,TRIB2,MED12L,AZIN1,LOXL4,TP63,CHD6,ETS2,BASP1,RANBP1,UBE2S,COX8A,KLF12,ATF3,E2F3,ANK3,DPY19L3,TOB1,MCC,LGALS3,UBE2N,FYN,DDX5,CEP95,LMNB1,FAM172A,VCAN,PGM3,RWDD2A,CHD2,HCRTR1,ADNP,USP7,ZDHHC21,NFIA,NUP98,RAB30,NEDD4,IGF1R,TOMM40,PTPN11,CDC40,CDC7,UBE2E1,ACVR2A,DLEU2,TSPAN13,CCSER2,ZNF646,ANGPT2,PLPP3,FLI1,DDA1
ZAIDI_OSTEOBLAST_TRANSCRIPTION_FACTORS	BIP	5.60E-05	0.000996241	0.955205	69	0.125328	blood	TWAS	c2	0.955205	1	NFATC1,JUND,ATF4,JUN,RUNX2,CTNNB1,FOS,FOSL2
ZAMORA_NOS2_TARGETS_DN	BIP	-2.47E-05	0.000208234	0.905524	570		blood	TWAS	c2	0.905524	1	AKR1C4,CD151,TSPAN4,CD81,SERPING1,STARD10,UBC,CACNB3,VWF,DYNC1H1,ZFP36L1,PDIA3,SORD,HP,JUP,STAT3,GALK1,PRPSAP1,ATP5F1D,SCN1B,HPN,CAPNS1,ACTN4,EEF2,MAP2K2,RABAC1,LONP1,RRAS,FTL,PPP2R1A,SARS1,SERPINC1,CFH,EIF4G3,EIF2S2,CTSZ,AP1B1,PCYT1A,G3BP2,F12,MGAT1,SOX4,RIPK1,EIF3B,SSC4D,IFNAR2,UGT2B28,MYH9,MAN2A1,PDIA4,PEA15,APP,ALOX5AP,CD36,SLC6A13,RARS1,VDAC1,GCLM,EEF1A1,NFIA,YWHAQ,EIF5A,FDX1
ZAMORA_NOS2_TARGETS_UP	BIP	-3.25E-05	0.000288202	0.910193	371		blood	TWAS	c2	0.910193	1	PPA1,ADM,PCSK7,RRM1,EED,CDK2,PNP,APRT,ACLY,ACTG1,TYMS,SMAD2,ZNF780A,LIG1,GTF2F1,PABPC4,YWHAH,PICK1,IL1RN,MCM6,EIF4E2,MCM2,RPSA,NELFE,IFRD1,H2AZ1,HMGB2,PDCD2,ATP6V1C1,EEF1B2,HMOX1,MCM5,CCNE1,HSPH1,CDK7,RAN,POLR1D,PCNA,SUPT4H1,CSRP1,RAC1,IER2,STAM,MCM4,DNAJB1,SRM,HSPA8,GH1
ZA_UNIPROT_Q9UM89_UNREVIEWED_TARGET_GENES	BIP	-3.86E-05	0.000352955	0.912809	250		blood	TWAS	c3	0.912809	1	EIF3A,ITGB1,H2AX,BBS10,FARP1,RPS15A,MNT,ITGA3,LUC7L3,NPLOC4,TSPAN10,JUND,GATAD2A,BLOC1S3,PGLYRP1,HES4,H2BC21,PTP4A2,RNF19B,NCOA5,DGCR8,ADCY3,NFKBIZ,CTBP1,RAI14,CUX1,NPDC1,GKAP1,DCLK2,ZFAND5,MTHFD1L,KLF6,PTMA,RPS19,SAMD4A,FYN,NT5C2,MARCKSL1P1,EEF1A1,SRSF6,LRP6,PKDCC
ZBED4_TARGET_GENES	BIP	-3.25E-05	0.000179274	0.856217	849		blood	TWAS	c3	0.856217	1	SFXN2,MRPS16,KCTD10,C12orf76,SLC11A2,ATG101,EIF4B,CALCOCO1,DNAJC14,NACA,MARS1,MDM2,USP5,CENPJ,BRF1,HOMEZ,DCAF11,PSEN1,SNRPA1,TMEM87A,GANC,SNAP23,TTBK2,AAGAB,IQCH,FAM219B,POLG,GSPT1,RNF135,EFTUD2,PNPO,SP2-AS1,OXLD1,SPC24,ZNF709,DHPS,KXD1,CENPS,C1orf159,MFN2,IRF6,MORN1,RER1,DHDDS,ZBTB8OS,NASP,NDC1,PARS2,NANP,UQCC1,VPS26C,SMDT1,STAM2,SF3B1,PPIL3,NIF3L1,USP37,STK11IP,MBD4,IFT122,SHISA5,GDF9,UQCRQ,PPP2CA,BRD8,KIF20A,FAM53C,CYSTM1,WDR55,HARS1,HARS2,NOP16,H2BC11,IER3,DDR1,DDX39B,DXO,STK19,ZKSCAN5,MCM7,PSMC2,POLD2,ABHD11,TECPR1,BUD31,BRI3,ELP3,LSM1,BAG4,STXBP1,PIGO,ZNF337-AS1,MKLN1-AS,GPBP1,ETS2,KPTN,NAPA-AS1,NDUFA12,DCAF8,MFSD11,VPS50,CNOT9,NUP42,SPRED2,DNAJC19,RPLP1,CDCA3,ITGA6-AS1,FAM114A2,DIMT1,IPO11,PWWP2A,INTS13,FGFR1OP2,RPP38,CGGBP1,C3orf38,CANX,CCNH,CMBL,ATM,PHF14,CHD2,RBM45,FAM220A,TM2D1,C2CD5,EMP1,HEATR5A,RAB27A,PIGBOS1,PIGB,CEP104,DFFB,COG3,TMEM19,TBC1D15,TEX9,TSPAN13,CAAP1,IDE,GLIPR1L2,PDE7A,RPS19BP1,NABP1,TRMT61B
ZBTB1_TARGET_GENES	BIP	-4.11E-05	0.000266573	0.877437	522		blood	TWAS	c3	0.877437	1	MTG1,KAT6B,FRA10AC1,SC5D,SLC39A13,SELENOH,SLC25A45,NEAT1,GABARAPL1,KCTD10,UBE3B,GPN3,TULP3,STAT6,LIG4,ABHD13,VWA8,NRL,DCAF11,COX16,DLST,SEMA7A,C15orf39,ISL2,PRC1,VPS35L,KCTD5,ZNF768,SMYD4,RPA1,LRRC37B,SLC39A11,CDC42EP4,TPM3,CASP9,CROCCP3,PARP1,IBA57,CLIC4,ZBTB8OS,RBBP4,AK2,POLR3H,CACNB4,ORMDL1,PCYT1A,GSTCD,INTS12,FAM53C,FAM8A1,DNAJC2,PSMC2,UBE3C,TMEM248,TRAPPC9,CYC1,SNAPC3,VGLL4,TM9SF2,AVPI1,ARID2,BASP1,PHF3,FIGNL1,TMEM237,PRKAA1,RPL37,SPAG9,LINC00963,EFNB2,WDR45B,MAFK,NR3C1,MTMR12,DYNC2I2,FNTA,CDK20,NFIA,IBA57-DT,APOLD1,FAM227B,DTWD1,TASOR,TSHZ2,CNTNAP2,PRKAB1,ZNF592,RNFT1,CRYBB2P1,PMS1,RRN3P1
ZBTB5_TARGET_GENES	BIP	-1.88E-05	0.000155959	0.90424	975		blood	TWAS	c3	0.90424	1	DCLRE1A,TSSC4,ATG13,PSMC3,PTPMT1,NDUFS3,MEN1,TCP11L2,ATXN2,DDX54,RITA1,SFSWAP,FKBP4,SPATS2,ARHGAP9,OS9,RGCC,TMEM260,CHP1,GDPGP1,NUBP2,PAQR4,ZNF213-AS1,PRR14,FUS,MMP15,NFATC3,AP1G1,ZNF821,MAP1LC3B,ZSWIM7,TTC19,TRPV2,SMARCE1,PNPO,SP2-AS1,RNASEK,TMEM102,TIMM22,ABR,ENOSF1,ANO8,GTPBP3,SUPT5H,SNRPD2,QPCTL,NUCB1,MBOAT7,TTYH1,ZNF583,ZNF548,CLSTN1,TARDBP,DAP3,ALDH4A1,LINC00467,PIK3R3,TAL1,TXNDC12,SSX2IP,KYAT3,RBMXL1,GNAS,LINC02575,TMEM121B,ASCC2,CCDC157,RAC2,SUN2,IMP4,HSPD1,PNKD,CTDSP1,TTLL4,FBXO36,CLHC1,H1-10,SACM1L,ARF4,BRPF1,OGG1,CEP44,STARD4,SEMA6A,TIGD6,ANXA6,AHI1,KATNA1,H4C8,PRSS16,FLOT1,ZYX,CDCA7L,ZNRF2,DDX56,TSNARE1,THEM6,NAPRT,EEF1D,COMMD5,NBN,ALAD,SLC2A8,ASB6,LCNL1,PSIP1,SLC39A8,DANCR,PRIMPOL,SCOC,SCOC-AS1,HMGXB3,APOL4,EVI5,OXR1,ATG10,WDPCP,MECOM,SLC1A4,RPN2,TMEM116,IST1,MAPRE1,TLE3,C12orf4,CSTF1,GYG1,DDX5,ZNF76,HDDC2,TBC1D5,FNTA,FOS,NDUFB1,CPSF2,COG8,HSPE1,HES1,PDCD10,PRKCI,HMGB2P1,ALOX12-AS1,PRR11,ZNF596,HGH1
ZEILSTRA_CD44_TARGETS_DN	BIP	-0.000115412	0.000704947	0.869954	76		blood	TWAS	c2	0.869954	1	TNFRSF17,CFLAR,SERPINB9,DAXX,BAK1,PARN,CASP1,NAIP
ZEILSTRA_CD44_TARGETS_UP	BIP	-3.95E-05	0.00070611	0.955365	62		blood	TWAS	c2	0.955365	1	HTRA1,BCL2A1,TNFRSF14,BOK,TNFRSF21,RELT,CAPN2
ZFP28_TARGET_GENES	BIP	-1.16E-06	0.000203872	0.99545	543		blood	TWAS	c3	0.99545	1	CTBP2,C12orf75,ATXN2,MGP,PYM1,DGKA,ENTPD5,UBE2Q2,BLM,KRBOX5,TK2,HYDIN,ADAT1,ZNF624,ARHGAP27,SAMD14,NDEL1,ZNF790,ZNF345,PLAUR,MARK4,RFX2,NDUFS2,LINC00339,MMP24OS,MTIF2,SLC35A5,P4HA2,FBXO38,IL6ST,IFNGR1,RAPGEF2,MITF,PCM1,RPL5,FNBP1L,DISC1,CHN1,CELF2,USP6NL,GPR160P1,ENC1,LYRM4,SLC1A4,TMEM116,ZMYM4,TMEM30B,PRKCH,ARPP21,RIMBP2,DCLRE1C,CACNA1C-AS1,MARCHF6,PKIB,MMS22L,GPR85,RAB3IP,PHLPP1,AGK,BANP,ANKMY2,BZW2,RASA2
ZFP36L1_TARGET_GENES	BIP	-8.87E-07	0.000499255	0.998582	90		blood	TWAS	c3	0.998582	1	PRMT5,SHF,MCRIP2,SRP68,DPP9,LIMD1-AS1,SACM1L,TRIM7-AS2,TRIM41,SUGT1,VPS53
ZFP82_TARGET_GENES	BIP	-2.42E-05	0.000352994	0.94537	201		blood	TWAS	c3	0.94537	1	COX16,INTS14,SLC24A1,FANCA,DRG2,SMG8,CARD8,E2F2,SF3A3,UBXN4,MRNIP,PRSS16,DYNC2I1,MROH1,DNAJC25,CCDC180,ZNF746,CDKN2A,TMEM242,RN7SKP150,WDR11-DT,WDR11,WEE2-AS1,SSBP1,PPP4R1L
ZHANG_ADIPOGENESIS_BY_BMP7	BIP	-6.41E-05	0.000499025	0.897786	129		blood	TWAS	c2	0.897786	1	HRAS,PIK3C2A,AKT1,MAPK3,GRB2,MYO1C,AKT2,IRS1,PIK3R1,SGK1,SH2B2,GRB10,MAP3K5,GRB14
ZHANG_ANTIVIRAL_RESPONSE_TO_RIBAVIRIN_DN	BIP	-4.55E-05	0.000315672	0.885298	327		blood	TWAS	c2	0.885298	1	GATA3,RAPGEF3,PTGER2,ZFHX3,AXL,CDC14A,DUSP10,TNFRSF9,RANGAP1,CFLAR,TUBA4A,CYP1B1,FGF2,TUBB2A,ITPR3,SERPINE1,IRF5,PPP3CC,RALGDS,CENPC,SMAD1,IL15,GEM,JUN,CAV2,SOCS2,RRAS2,ARL4A,PLK2,MAP4K5,NCF2,AHR
ZHANG_ANTIVIRAL_RESPONSE_TO_RIBAVIRIN_UP	BIP	-4.73E-05	0.00057587	0.934506	140		blood	TWAS	c2	0.934506	1	TIAL1,PDLIM1,IFITM1,IFITM3,IRF7,CD81,C1S,C1R,MYH11,CFH,MX1,HSPA1B,APOL1,IFI27,ALDH2,GPX2,STAT1
ZHANG_BREAST_CANCER_PROGENITORS_DN	BIP	-2.67E-05	0.000192121	0.889279	754		blood	TWAS	c2	0.889279	1	RGS10,HELLS,ALDH18A1,TIRAP,FTH1,BANF1,ANAPC5,H4C9,MFSD5,SCNN1A,A2M,SAP18,FNDC3A,TNFAIP2,PTGR2,SEMA7A,RAMAC,POLR3K,NPRL3,ANTKMT,PPL,RNF166,PMP22,SRR,VAT1,CDK5RAP3,CXCL16,COL1A1,SRSF2,ARHGDIA,CSNK1D,CCDC124,STAP2,PPP1R13L,CSF1,SF3B4,MTMR11,APH1A,ANXA9,S100A1,IFI16,EYA3,ATP5IF1,C1orf122,UQCRH,TRPC4AP,LAMA5,SYNJ1,POFUT2,SPECC1L,DESI1,CCDC93,DNPEP,NFKBIZ,COPG1,HDAC11,PFKFB4,DAG1,RBM5,PRKCD,CSF1R,GFPT2,GZMA,CAST,RSPH3,BPHL,TAPBP,PLOD3,AEBP1,COMMD5,PCMTD1,UGCG,ARRDC1,CRYZL1,SPATA5,RORA,HPS1,HSP90B1,TLE4,TACSTD2,RANBP1,IL18,ZNF398,BSCL2,DNAJC13,ARMC8,ZEB1,TSHZ3,IFI27,ZNF18,PAPOLA,EIF4E3,HCK,KIF23,CACHD1,SENP6,ZC3H11A,GYG1,LMNB1,JMY,DCAF6,CNDP2,GLCCI1,GALNT1,WSB2,PTPRB,PRPF39,MDFIC,SEC61A2,KLHL25,SETMAR,ZNRD2,CPD,PPP1R2
ZHANG_GATA6_TARGETS_UP	BIP	-3.21E-05	0.000407716	0.937252	144		blood	TWAS	c2	0.937252	1	METTL7A,RPL17,TESC,CD36,MPZL2,EMB,DSC2,GSTO1
ZHANG_INTERFERON_RESPONSE	BIP	-3.19E-05	0.00035299	0.927977	234		blood	TWAS	c2	0.927977	1	IFITM1,IFITM3,OAS1,OAS3,OAS2,IRF3,ISG15,IFI16,IFI44,MX2,MX1,SP110,IRF1,IFRD1,IFIT2,IFI30,ISG20,RTP4,IFI27,OASL,STAT1
ZHANG_PROLIFERATING_VS_QUIESCENT	BIP	-2.04E-05	0.000315735	0.94855	281		blood	TWAS	c2	0.94855	1	MAP3K11,RELA,GSTP1,CCND1,ITGA5,DDIT3,MDM2,HSP90AA1,DAD1,ITGB3,GRB2,PRDX2,GPI,AXL,PLAUR,BAX,GSTM1,SKI,GNAS,GPX1,RHOA,CCNB1,CCN2,HSPB1,RAD23B,CCNG2,CXCL8,CXCL2,CASP3,JUN,ITGAV,PTMA,TMSB10,RPS19,NME2,ITGA6,CASP4,CCND2,IGFBP2,DYNLL1,TEK,CDH2,GADD45A
ZHANG_RESPONSE_TO_CANTHARIDIN_DN	BIP	-8.01E-06	0.000332549	0.980774	317		blood	TWAS	c2	0.980774	1	RRM1,ATP5MC2,PA2G4,PRIM1,CDK4,SNRPA1,SLC27A2,ABCA3,ZNF200,COX4I1,FARSA,SNRPA,EML2,RUVBL2,RHOC,UQCRH,NOP56,PFKL,FARSB,HADHA,POLR2H,RPSA,RPL29,TKT,HARS2,RPS14,NOP16,SNRPC,MCM7,EIF3B,POLD2,EEF1D,NDUFB6,QDPR,PGAM1,ATP5MC3,MTHFD1,ERCC2,TRAP1,GTF3A,NDUFB2,ZFYVE26,MYC,FABP5,RFC5,IDH3A,PIK3CA,SLK,RPL15,FANCG,CTPS1,ABCC4,GTF2H4
ZHANG_RESPONSE_TO_CANTHARIDIN_UP	BIP	9.32E-06	0.000576473	0.987096	102		blood	TWAS	c2	0.987096	1	TRIM13,TRAF3,NFE2L1,NFIC,FPR1,BTG2,BCL10,NFIL3,IPCEF1,NAMPT,PMAIP1,LITAF,PPP1R16B,NFE2L2
ZHANG_RESPONSE_TO_IKK_INHIBITOR_AND_TNF_DN	BIP	-2.33E-05	0.00022326	0.916828	552		blood	TWAS	c2	0.916828	1	DCLRE1A,CSTF2T,NUMA1,GIT2,MTRFR,DDX11,DLEU1,DAAM1,SMAD6,GGA2,FBXL16,HOXB7,DTL,E2F2,CEP85,ARID1A,ZNF362,TMEM53,USP1,SSX2IP,EPB41L1,RBL1,SIM2,NDUFV3,PDXP,L3MBTL2,RHOB,ABHD10,B3GALNT1,RFC4,SRGAP3,THUMPD3,TMEM131L,CEP44,LRRC17,DYNC2I1,LFNG,C1GALT1,MTUS1,RHOBTB2,ZNF395,KANK1,GCNT1,DAPK1,ZNF367,C4orf19,MN1,EFCAB7,CCNE2,RAB11FIP2,CEP170,SMC3,AUTS2,TMEM17,MPHOSPH9,WDHD1,IFFO2,DNMT3B,LGR4,ARRDC3,NADK2,MAP3K5,RTN4IP1,NFIA,THBS1,PHLPP1,KCTD15,GPCPD1,FDX1,MSH6,ADAMTS1,ZNRF3,ITFG1,RFX7
ZHANG_RESPONSE_TO_IKK_INHIBITOR_AND_TNF_UP	BIP	-2.37E-05	0.000161923	0.883715	1259		blood	TWAS	c2	0.883715	1	CHST15,PAOX,DDIT4,PLAU,ANKRD22,IFIT3,IFIT1,ARHGAP42,BIRC3,BIRC2,OAF,EHD1,KDM2A,OLR1,STYK1,RHOF,HCAR3,CSRNP2,IL23A,LPAR6,TNFAIP2,INF2,GPR132,BAZ1A,GCH1,PSEN1,SMAD3,SEMA7A,C15orf39,BCL2A1,IL32,HERPUD1,MAP2K3,SLFN5,CXCL16,ERN1,CDC42EP4,NEDD4L,ICAM1,IFNL1,LYPD3,PLAUR,IL4I1,RFX5,EFNA1,BTG2,NUAK2,LAMB3,G0S2,C1orf74,IRF6,MARCKSL1,RNF19B,ZC3H12A,TNFRSF9,GBP3,SLC52A3,PI3,SDC4,ZNFX1,B4GALT5,CEBPB,HELZ2,RCAN1,BID,MAFF,IL1B,IL1RN,TANK,CLIP4,NFKBIZ,IRAK2,C3orf52,CXCL10,IRF1,HBEGF,TNIP1,RAB24,SQSTM1,DSE,RWDD1,SGK1,IFNGR1,TIAM2,TRIM38,BTN2A1,ZNF165,SERPINB1,SERPINB9,TUBB2A,TAP1,NFKBIE,GCLC,PNRC1,KDM7A,NUB1,DNAJB6,GSAP,TNFRSF10B,TNFRSF10D,MFHAS1,RIPK2,TRAF1,NINJ1,DAPP1,NFKB1,IFNGR2,CCNG2,CXCL8,CXCL1,CXCL3,CXCL2,TNIP2,TLR2,TNFAIP3,IL15,ANKRD12,CYTH1,SPSB1,ISG20,CITED4,TLE4,DNAJC3,SLCO3A1,TMCC3,ABTB2,KLF6,SOCS3,BMP2,TNFAIP8,ATF3,TM4SF1,FRMD4B,CMPK2,CD83,TNFSF10,KYNU,N4BP1,USP18,SAMD4A,NAV3,LACC1,CLN5,B3GNT5,TMEM171,CCN3,ELOVL7,CDKN1A,IL1R2,ANKRD33B,GRAMD2B,IL7R,MAST4,SLC2A6,OCLNP1,PPARD,OASL,MXD1,BCL3,RELB,NCOA7,SNX9,LAMA2,DOCK4,PAG1,ZNF697,ZC3H12C,DUSP16,RAB3IP,BTG1,NFKBIA,STARD5,NFAT5,TAF4B,IFIH1,NCK1,TNFAIP6,SGPP2,HIVEP1,DRAM1,EDN1,LYN,ETS1,GLS,PELI1
ZHANG_TARGETS_OF_EWSR1_FLI1_FUSION	BIP	-4.26E-05	0.000203803	0.834507	660		blood	TWAS	c2	0.834507	1	GRK5,IFITM1,VWA5A,FADS1,CCND1,GABARAPL1,SH2B3,NELL2,STAT6,RCOR1,CRIP2,PSEN1,FOS,SORD,MAN2A2,PRKCB,GLG1,IGFBP4,MAPT,KDSR,PPFIA3,FCGRT,ATF5,WDR47,HIPK1,G0S2,RAP1GAP,RUNX3,IPO13,SIRPA,CSNK1E,NPTXR,ST6GAL1,IL1RAP,UBXN7,ZDHHC3,SMARCC1,TRIM2,SEL1L3,RHOH,HLA-E,GPSM3,KYAT1,FNBP1,DAPK1,UAP1,ID2,MYO10,CEBPB,PFKP,CES1,XPNPEP1,CAV2,CAV1,DPYSL2,CHN2,SLC1A4,CDK14,JAK1,AK4,SYT1,CD1E,CITED2,LY96,CSRP1,MYC,ME1,OLFM1,ADO,HES1,GLCE,EGR2
ZHAN_LATE_DIFFERENTIATION_GENES_DN	BIP	-0.000115062	0.000994098	0.907854	92	0.905175	blood	TWAS	c2	0.907854	1	KLK1,EPHX1,BIK,RHOH,MYBL1,GPR183,BORCS8-MEF2B,SYK,BCL6,IRAG2,ADA,TCEA1,CKS2
ZHAN_LATE_DIFFERENTIATION_GENES_UP	BIP	-6.34E-06	0.000301041	0.98319	279		blood	TWAS	c2	0.98319	1	DUSP5,P4HA1,TSPAN3,BCL2,EMP3,S100A6,PPT1,HDLBP,MCFD2,CCR2,BMP6,PIP5K1B,ITGA4,JAG1,CAV2,CAV1,HEXB,SELPLG,CAPN2,ATOX1,PAM,ACAT1,SLC39A6
ZHAN_MULTIPLE_MYELOMA_CD1_AND_CD2_DN	BIP	-5.99E-05	0.000376938	0.873767	301		blood	TWAS	c2	0.873767	1	RPH3A,EID1,DMXL2,ADAM10,CSK,TMED3,ABHD2,SEMA4B,HOXB7,IL6R,PKIG,ITM2C,ARHGEF3,APPL1,CLTB,RNF130,OCLN,IFNGR1,H2AC6,TAP2,ZC3HAV1,MRPS24,MSANTD3,NCF4,CSF2RB,ANP32A,RASGRP1,C19orf12,CCNE1,GLCE,TLE3,ELOVL5,CARNMT1,ELOVL4,UBE2B,MYC,FAM162A,BMPR1A,DTWD1,TCF4,SERPINI1,GSTO1,LINC00342,LDLRAD4,P2RX5,UQCRB,CAMSAP2
ZHAN_MULTIPLE_MYELOMA_CD1_AND_CD2_UP	BIP	-1.96E-05	0.000242039	0.935599	559		blood	TWAS	c2	0.935599	1	WAC,ANAPC16,KAT6B,FADS3,ZNF84,PAN2,RASSF3,SIVA1,PLD4,GCH1,ATG14,MED6,PNMA1,ALDH6A1,LIN52,JMJD8,RBL2,NUDT21,ZNF320,FCER2,CLCC1,AHCYL1,TNFRSF18,B3GALT6,PHTF1,AKR7A2,ERO1B,NASP,C1orf52,RBL1,SLC17A9,PATZ1,STAM2,CBLB,MAGEF1,TBCK,RFC1,CNOT7,NSD3,SGK3,BANK1,DCK,ACSL1,LEPROT,PARVG,RTL6,BORCS8-MEF2B,GPR155,BNIP3L,KLHL28,TOGARAM1,ALDH2,QKI,MATN1-AS1,ALOX5AP,MAN1C1,SLC8A1,PGM3,PRMT6,CPEB3,APOLD1,METTL25,BTG1,ZFP90,P2RX1,IL10RA,SELENOF,DLEU2,CHPT1,ARHGAP18,TNKS,MCPH1,MED30,TP73-AS1,PMS1,FERMT2,MACROD2
ZHAN_MULTIPLE_MYELOMA_CD1_DN	BIP	-2.07E-05	0.000235398	0.929895	453		blood	TWAS	c2	0.929895	1	UNC93B1,SPINT1,GATM,MINDY2,SCAMP5,CMTM4,SLFN11,F11R,LAX1,CD46,ECHDC2,SIK1,PRKD3,ST6GAL1,PRKCD,ABHD6,ADAM19,CPEB4,DOK3,CCDC125,ITPR3,SMURF1,UGCG,TRAM2,CXXC5,BHLHE41,KIAA0040,CD59,UCP2,SLCO5A1,SLCO5A1-AS1,CPNE5,FUT8,GRAMD2B,TNS3,RAB3IP,STARD5,HES1,BCL2L1,C1orf115,NOTCH2,FLI1
ZHAN_MULTIPLE_MYELOMA_CD1_UP	BIP	-2.27E-07	0.000315617	0.999427	335		blood	TWAS	c2	0.999427	1	ADRB1,MTG1,XPOT,CLEC2D,PCK2,PTGER2,TM6SF1,ITGAL,ERN1,TBC1D16,RAB31,ALPK2,ATF5,BGLAP,G0S2,SESN2,TRIB3,TOX2,ZNF70,CSTA,NSUN7,VPS37A,HADH,SLC7A11,PPP2R5E,SYTL1,CEBPB,TMC6,TMC8,BATF3,ASB2,NID2,FYN,PHGDH,CTH,GPT2
ZHAN_MULTIPLE_MYELOMA_CD1_VS_CD2_DN	BIP	-1.94E-05	0.000242156	0.93617	444		blood	TWAS	c2	0.93617	1	PIK3AP1,SBF2,SC5D,ZNF215,SINHCAF,DENND5B,CD27,ENO2,RGCC,PRKCB,NME4,DUS2,SLFN11,SPINT2,SORT1,LAMA5,MGAT3,TNFRSF13C,C2orf76,CXCR4,ST6GAL1,PRDM5,TBC1D1,GM2A,CPQ,LAPTM4B,RASSF6,STAP1,RAPGEF5,SEC62,GPR160,CORO1C,NAV2,NEK6,CSNK1G3,PRKCA,BCL11A,CD1D,OSBPL10,BLNK,RYK,TNS3,LRRK2-DT,TMTC2,RNGTT,PLPP3,TLK1
ZHAN_MULTIPLE_MYELOMA_CD1_VS_CD2_UP	BIP	-2.14E-05	0.00030085	0.943333	397		blood	TWAS	c2	0.943333	1	ADRB1,RTN3,XPOT,PCK2,MIA2,TM6SF1,ITPRIPL2,CORO1A,ITGAL,SLC7A5,HS3ST3B1,VMP1,ERN1,TBC1D16,RAB31,ATF5,NIBAN1,G0S2,TRAF3IP3,SESN2,TRIB3,MTHFD2,MAP1B,ASNS,STOM,HADH,SLC7A11,SETD7,SLA,TPBG,STING1,LINC00900,CPNE8,CEBPB,TMC8,ASB2,IFI27L1,NID2,VLDLR,LAMP5,P2RX7,WARS1,PHGDH,CEBPG,GALNT3,GPT2,LURAP1L,KIF21B
ZHAN_MULTIPLE_MYELOMA_CD2_DN	BIP	-1.29E-05	0.000315391	0.967374	362		blood	TWAS	c2	0.967374	1	PPA1,LDHA,PLAAT3,MSRB3,LATS2,SORD,JPT1,THEM4,PAQR6,PFKFB2,CR2,MFNG,HK2,POGLUT1,POLR2H,PRICKLE2,H1-2,RRAGD,GART,ANXA2,OSBPL3,FAM171A1,CHAC2,MCC,UCK2,POLR3G,MRPS30,MREG,USP45,FABP5,TXN,NFIA,NEDD4,AVEN,MB21D2,BZW2,FASN
ZHAN_MULTIPLE_MYELOMA_CD2_UP	BIP	-1.64E-05	0.000407135	0.967879	280		blood	TWAS	c2	0.967879	1	PIK3AP1,APLP2,PTPRJ,DTX1,CD27,RCBTB2,ADSS1,PHLPP2,TGIF1,SORT1,FCRLB,TRAF5,ITPKB,RERE,SPAG4,SRC,VPREB3,TNFRSF13C,PLXNB2,CNPPD1,B3GALNT1,PRDM5,DUSP22,PNOC,ZNF395,TNFSF8,ZNF608,NAGK,METRNL,SLC8A1,LAMA2,LRRK2-DT,LINC02397,NF1,CNR1,RNGTT,DHTKD1,SDC2,PLPP3,BEND5
ZHAN_MULTIPLE_MYELOMA_DN	BIP	-1.37E-05	0.00022907	0.952449	415		blood	TWAS	c2	0.952449	1	LIPA,HHEX,WNT10B,CD27,LYZ,A2M,RNASE6,CTSH,ELANE,VCAM1,S100A9,S100A12,ITGB2,TCF7,LST1,AIF1,PLA2G7,PRKAR2B,GLDC,PF4V1,PF4,ALDH1A1,SYK,PYGL,DPYSL2,LCN2,SMPDL3A,CD72,HNMT,GP5
ZHAN_MULTIPLE_MYELOMA_HP_DN	BIP	-4.00E-05	0.000249585	0.872668	427		blood	TWAS	c2	0.872668	1	NANOS1,LHPP,EIF4EBP2,SGPL1,TMBIM6,TMEM107,KCNN3,DPM3,MSTO1,TAGLN2,CD52,CST3,TCFL5,RAPH1,CD86,PRSS16,AGA,NTAN1,ST3GAL1,PKIA,IRF2BP2,CKS1B,APBB1IP,TP53BP2,DEPTOR,CALHM2,WARS1,TPGS2,CCDC167,DEK,TSEN15,OPN3,RBMS1,PDIA6,MYO1B,IL27RA
ZHAN_MULTIPLE_MYELOMA_HP_UP	BIP	-3.43E-05	0.00031562	0.913361	326		blood	TWAS	c2	0.913361	1	FCHSD2,EIF3F,OAS2,AMIGO2,LAG3,ISL2,SCAPER,RPL13A,ZFAS1,TRABD2A,SIDT1,CDV3,CCR5,CCRL2,DELE1,THG1L,RC3H2,SNHG7,PIP5K1B,F2R,SCAMP1-AS1,NOP53,GNG11,RPL37,CCDC85A,RSAD2,TNFSF10,CSNK1G3,POLR1D,IPO7,LAMP3,EPHB1,ELOVL7,SEMA4D,GTF2F2,ATP5MG,PAK1,RPL7AP10,FLI1
ZHAN_MULTIPLE_MYELOMA_LB_DN	BIP	-3.08E-05	0.000575329	0.957351	190		blood	TWAS	c2	0.957351	1	ZMIZ1,IFIT5,PTPRCAP,STAT2,CKLF,PSMB10,IFI35,XAF1,TRAF5,IFI6,MX2,CCR2,IRF1,LY6E,AKNA,SMAD1,DDX60,TACC1,H3C4,CAP1,BASP1,DUSP6,WIPF1,RTP4,IFI27,LYSMD2,RSAD2,HIF1A,USP18,CASP4LP,CASP4,MAN1C1,PARP8,SEPHS1,ZC3H12C,STAT1
ZHAN_MULTIPLE_MYELOMA_LB_UP	BIP	-1.20E-05	0.000352816	0.972925	290		blood	TWAS	c2	0.972925	1	ITGB1,PLEKHA7,HRK,CACNB3,ARNT2,NTHL1,COPZ2,PPP1R14A,COL9A2,SMAP2,BIK,SCUBE1,CFLAR,ASXL2,CGREF1,PLXNA1,PLS1,FLNB,USP53,SAMD3,RELL1,LINC01088,LYPD6B,C1orf226,PARP15,CSF2RB,KCNJ11,RASGRP1,CYBRD1,NAMPT,ADAM22,MAST4,SLC39A6,ARID5B,MBD2,P2RX5,ADTRP,SRGAP2,EDN1
ZHAN_MULTIPLE_MYELOMA_MF_DN	BIP	-3.28E-05	0.000352735	0.925945	335		blood	TWAS	c2	0.925945	1	CHST11,TMEM52B,AMIGO2,RGCC,DOCK9,APH1B,SCAPER,BRSK1,SYNGR1,RAD17,MOXD1,GPLD1,MTDH,STRBP,PTCH1,RAPGEF2,ITSN1,MOB1B,TNFAIP8,SEC62,ALDH2,PRKCA,KLHL42,CAMK1D,GLCCI1,AIG1,ARMC2,TRANK1,FAM3C,TMEM170B,CREB3L2,ANKRD36BP2,SLC22A15
ZHAN_MULTIPLE_MYELOMA_MF_UP	BIP	-2.41E-05	0.00027682	0.930506	411		blood	TWAS	c2	0.930506	1	ABLIM1,RASSF4,CCDC86,NUAK1,ITGB7,RNASE6,COTL1,SHMT1,TRIM47,AGMAT,ATP13A2,PYGB,ABHD12,APOBEC3A,TYMP,ARID5A,CX3CR1,SFRP2,MCTP1,TUBB2B,ARPC1B,WHRN,SPP1,DPYSL2,LCP2,MGAT5,FAM174B,DOCK4,TLR4,CDH1,PEBP1,CD109
ZHAN_MULTIPLE_MYELOMA_MS_DN	BIP	-5.28E-05	0.000352757	0.881024	294		blood	TWAS	c2	0.881024	1	ARHGAP42,ARHGEF12,TMEM126A,HIKESHI,OAS3,LETMD1,MRPS31,STK24,PIF1,ISL2,RPS2,NMRAL1,SLC16A6,DHPS,TKT,PRDM5,TLR10,RHOBTB3,MTURN,NAPRT,DPP7,SLC35D2,APOL1,CHD7,CLTA,PAX5,MSANTD4,POLR1D,TAF1D,ZDHHC14,SLC35F2,NPAT,CHD2,ANKRD49,SEPTIN9,TMEM123
ZHAN_MULTIPLE_MYELOMA_MS_UP	BIP	-2.83E-07	0.00030079	0.999249	349		blood	TWAS	c2	0.999249	1	ZNF503,VWA5A,JAM3,SPRY2,SLC22A17,FZD2,CLEC11A,TRIM58,CST3,CLIC6,BACE2,MYRIP,TMEM176B,TMEM176A,RNF32,PCSK5,WWC2,PALLD,NRIP1,MITF,MYO10,LRP12,SERPINE2,BEND7,FAM171A1,PBX1,AGAP1,RUNDC3B,FZD8,PPM1H,DSEL,SNTG2-AS1
ZHAN_MULTIPLE_MYELOMA_PR_DN	BIP	-3.56E-05	0.000377028	0.924746	315		blood	TWAS	c2	0.924746	1	PWWP2B,TBC1D10C,FGD4,SLC7A7,CYLD,TK2,TMEM167B,RSBN1,SMAP2,MOB3C,CBX7,MEI1,ANKRD44,PLCL1,MAP2,ALCAM,FGF2,ZHX2,DDHD2,PLPP5,PPM1K,NR3C2,TIFA,GAB1,SYNE2,DPYD,RASGRP3,TFEB,BAZ2B,ZBTB20,EPS15,SOCS1,PHF1,SATB1,PATJ,ARID5B,JMJD1C,KAT2B,SH3GLB1,ARHGAP18,PAXIP1-AS2
ZHAN_MULTIPLE_MYELOMA_PR_UP	BIP	-7.00E-05	0.000997166	0.94402	60	0.136721	blood	TWAS	c2	0.94402	1	RACGAP1,BUB1B,NUSAP1,PCLAF,ZWILCH,FANCI,PRC1,KPNA2,TYMS,SPC24,UBE2C,SLC19A1,RFC4,CCNB1,EZH2,BIRC5,DLGAP5,CCDC34,AURKA,DSCC1,MPC2,NUF2,TTK,PRR11
ZHAN_MULTIPLE_MYELOMA_SPIKED	BIP	0.0102271	0.0152724	0.503084	45	0.927006	blood	TWAS	c2	0.503084	1	MS4A1,NEAT1,CCND1,CFH,MAL,DUSP2,FBLN2,CCN2,LTB,IFIT3,LGALS3BP,CRYBB1,IFI27,GALNT3
ZHAN_MULTIPLE_MYELOMA_SUBGROUPS	BIP	-1.55E-05	0.000575936	0.978475	131		blood	TWAS	c2	0.978475	1	EIF2B1,PRIM1,EIF2S1,TYMS,CHAF1A,DFFA,FKBP1A,XRCC6,ACO2,MTIF2,CCT4,TMEM131,CSNK2B,SNRPC,EZH2,POLD2,C1D,RANBP1,MSH2,FNTA,UGP2
ZHAN_MULTIPLE_MYELOMA_UP	BIP	-3.24E-06	0.000332721	0.992229	339		blood	TWAS	c2	0.992229	1	CAPN1,SMPD1,PFKM,MTA1,FOXN3,SNX1,MVP,EVI2A,KAT2A,PHB1,MRPL58,DNMT1,ILF3,ZNF136,FARSA,LSR,COX6B1,ECH1,CDC34,H2BC21,QSOX1,ARID5A,CD200,ALG3,USP4,NAA80,MAPKAPK3,CTSO,UCHL1,H1-2,HCP5,EIF3B,BCL7B,PTPA,ABL1,GART,TSC1,SNHG14,COX17,ATF3,APC,SSRP1,CASP1,PUM3,MLLT3,CDKN1A,ZNF76,CD47,NEB,NAP1L4,CARS1,LAMC1,RO60,EXTL2
ZHAN_V1_LATE_DIFFERENTIATION_GENES_DN	BIP	-9.71E-06	0.000576582	0.986562	89		blood	TWAS	c2	0.986562	1	ADM,DDB2,CSK,DNMT1,ARHGAP45,MAP4K1,PTPN7,SNRPB,ANP32B,MRPL23,CKS2
ZHAN_V1_LATE_DIFFERENTIATION_GENES_UP	BIP	-2.90E-05	0.000315635	0.926885	296		blood	TWAS	c2	0.926885	1	BIRC3,AMPD3,APLP2,CAT,RB1,KIAA0513,NAGLU,SPINT2,FCGRT,FUCA1,CST3,RALY,TIAM1,TCN2,CXCR4,DYNLT1,HSD17B8,B4GALT1,IFNGR2,PF4,PPBP,TNFAIP3,TIMP2,NUCB2,SELENOP,ITGA6,PRCP
ZHAN_V2_LATE_DIFFERENTIATION_GENES	BIP	-5.32E-05	0.000498205	0.914998	253		blood	TWAS	c2	0.914998	1	OAT,PCBD1,TALDO1,H2AX,SC5D,CDKN3,RTF1,CAPNS1,SARS1,CTSS,LGALS1,BIK,EIF4A2,GLB1,IRF1,AKR1B1,EZH2,SLC39A14,FPGS,FBP1,PIP5K1B,SLC2A5,KLF6,NCSTN,PEX5,WTAP,DCTN6,CDK7,NR3C1,DDX10,BARD1,NFE2L2,TWF1,EIF4B,RGS16,ATP1B3
ZHAN_VARIABLE_EARLY_DIFFERENTIATION_GENES_DN	BIP	-0.000140588	0.000704617	0.841853	106		blood	TWAS	c2	0.841853	1	NUP160,MARK2,CDK4,NAP1L1,SNX1,CNN2,TBCB,FBL,SAFB,PSMD4,RABIF,SF3A3,DYRK1A,GATD3,HADHA,TOPBP1,ATP13A3,GNAI2,CCNB1,BCL7B,COX17,SRI,VDAC1,CCT5,ATIC,PSMC5
ZHAN_VARIABLE_EARLY_DIFFERENTIATION_GENES_UP	BIP	-5.50E-05	0.00040736	0.892608	167		blood	TWAS	c2	0.892608	1	WNT10B,GNB3,HOXB2,BCR,PTPRN,POU5F1,CUL7,AEBP1,FGL2,ANXA2,WWOX,CTSL,CD3E
ZHENG_FOXP3_TARGETS_IN_THYMUS_DN	BIP	-8.26E-05	0.000998344	0.9341	36	0.376716	blood	TWAS	c2	0.9341	1	TRIM5,APH1A,EPB41,ZBED3,AMPH,NR4A2,TUBE1,MAP4K4
ZHENG_FOXP3_TARGETS_IN_THYMUS_UP	BIP	-4.62E-05	0.000176377	0.793428	1226		blood	TWAS	c2	0.793428	1	PIP4K2A,WDR37,SGMS1,KAT6B,SIK3,DENND5A,TESPA1,CDK2,CD69,LATS2,ELF1,WBP4,PTGER2,GPHN,CCDC32,MYO9A,STAT5B,SRSF2,MALT1,LRIF1,IFI16,ZYG11B,PDE4B,GBP2,GBP6,SAMHD1,NCK2,CXCR4,ATG16L1,ASXL2,B3GNT2,NFKBIZ,CBLB,ATP6V1A,MBNL1,PARL,ARHGEF3,DENND6A,CPOX,KLF3,TLR1,FEM1C,RAPGEF6,MAP3K1,PIK3R1,CAST,SEC63,CDK19,L3MBTL3,FAM8A1,NUP153,ABT1,ZKSCAN4,DUSP22,IRF4,HBP1,ZC3HAV1,SLC37A3,NUDCD3,VOPP1,PHTF2,FAM91A1,NSMCE2,ARHGEF10,PPP3CC,TMEM64,TTC39B,IFNAR2,CNOT6L,GPRIN3,GPR18,UBAC2,GPR183,MAP3K5,TNFAIP3,INPP4B,ANKRD12,JARID2,ZBTB25,CD28,ARMT1,LINC-PINT,SLA,IBTK,DOCK10,F2RL1,EVI5,RPL5,DIPK1A,NT5E,ADD3,ABTB2,RNF125,KLF6,GALNT4,CELF2,SLAMF6,CD84,SLAMF1,TPP2,RFX3,TTC33,IPCEF1,BLOC1S5,SLC35B3,PTBP3,TOP2B,ZBTB20,HIF1A,SDCBP,TOX,LRIG1,ARHGAP5,DCTN6,HERPUD2,ITGA6,LTA4H,ELK3,CDK17,NCOA3,SOCS2,RABGAP1L,KIF3B,SLC25A40,DBF4,SRI,TBC1D30,NEK7,LRCH1,ESD,HEATR5A,LNX2,CITED2,ZFP36L2,GDI2,BTBD10,PSMA1,ARL4A,WNK1,NR3C1,TRIO,OTULIN,IL7R,C21orf91,HBS1L,NAA30,PVT1,SESN1,TBC1D5,GLCCI1,SMC5,HIVEP2,MAN1A2,ARID5B,JMJD1C,REEP3,C2CD5,ETNK1,CNOT2,ATP2B1,VCPKMT,STRN3,AP4S1,AKAP13,PGAP1,ARHGAP15,TRAT1,ZNF217,FAM3C,MAN1A1,MDFIC,TBC1D15,FAM76B,LDLRAD4,TCF12,PAK1IP1,MTFR1,ETS1,FLI1,CHD9,EXT1,VPS54,PELI1
ZHENG_FOXP3_TARGETS_IN_T_LYMPHOCYTE_DN	BIP	-2.17E-05	0.00049856	0.965358	208		blood	TWAS	c2	0.965358	1	TESPA1,CLEC2D,LPAR6,RCBTB2,BCL2,ANKRD44,RAPGEF6,SCML4,UTRN,CMAHP,BACH2,PTK2B,PTBP3,NRIP1,STK10,SYNE2,GFI1,DIPK1A,ABTB2,WIPF1,CDK17,JAK1,PTPRC,TGFBR2,WNK1,SATB1,TRIM34,ST8SIA1,LRCH1,PELI1
ZHENG_FOXP3_TARGETS_UP	BIP	-2.88E-05	0.000446464	0.94854	170		blood	TWAS	c2	0.94854	1	MAP3K8,NRP1,P4HA1,CD44,IRF6,LRRC8C,CTLA4,ICOS,RHOH,IFNGR1,UBASH3B,FAM107B,FRMD4B,PRKCH,ABCB1,IKZF2,IL2RA,CDC42SE2,SNX9,TENT5C,CREM,COBLL1,EEF1AKMT1
ZHENG_GLIOBLASTOMA_PLASTICITY_DN	BIP	-7.66E-06	0.000217898	0.971966	473		blood	TWAS	c2	0.971966	1	SERPINH1,PPFIBP2,ITGA5,ITGA7,RNASE1,NDRG2,MAPT,FOSB,DRAXIN,PADI2,RHOU,PCMTD2,COL6A2,ARVCF,TIMP3,TST,BCL2L11,MERTK,RAMP1,EMILIN1,PCOLCE2,NISCH,SLC26A2,PLAGL1,CLU,LPAR1,PTGDS,ATP8A1,SYN2,PGM5,COL9A3,PVALB,CAV1,COL4A1,KCNA6,TSC22D1,EPHB1,ZDHHC14,RDH5,TRIM5,EMP1,PRKCQ,FOSL2,CD109
ZHENG_IL22_SIGNALING_DN	BIP	-0.000148768	0.000704889	0.832847	124		blood	TWAS	c2	0.832847	1	TRIM6,SIPA1,ABCD2,RACGAP1,TFCP2,TTLL5,RAB34,ZNF678,PDE7B,ADGRA2,FBXW2,SOX6,OLFM4,IL1RL1,SCN3A
ZHENG_IL22_SIGNALING_UP	BIP	-2.53E-05	0.0002881	0.9299	359		blood	TWAS	c2	0.9299	1	MS4A6A,APAF1,OLR1,TGM1,RTN1,TTC9,HP,SLFN13,CFD,SBNO2,DMKN,LILRB3,C3,S100A9,S100A8,MFSD2A,THBD,SLPI,CELSR1,CSTA,OXTR,CD38,CD14,ARG1,STOM,CXCL6,PF4,TIFA,STING1,SLFN12L,PFKFB3,CCL8,ARRDC4,DSC2,SLC25A30,PLAT,FZD1
ZHENG_RESPONSE_TO_ARSENITE_DN	BIP	-2.95E-05	0.000499334	0.952899	83		blood	TWAS	c2	0.952899	1	SLC44A2,TPR,SERPINB9P1,CENPE,JAK1,MYC,PHLDB2,PTPN11,INSIG1,ADAMTS1
ZHONG_RESPONSE_TO_AZACITIDINE_AND_TSA_DN	BIP	-3.01E-05	0.000249546	0.903903	417		blood	TWAS	c2	0.903903	1	CSTPP1,FAM216A,PPP2R5C,C14orf93,AP1G2,KAT8,GOSR1,KPNB1,MRPL58,PFAS,OGFOD3,CIRBP,RPL13A,GOLPH3L,PMF1,HDGF,NUCKS1,EIF2D,PPIE,LRP8,RPL22,CTBS,HDAC4,ATRAID,EIF2AK2,MOB1A,CCNA2,PAICS,SNHG32,SUPT3H,ECPAS,NDUFC1,GATB,HMGB2,PDCD2,ITGB3BP,LSM7,DHFR,REV1,ANP32B,HSPBP1,NOP53,PAAF1,SUCLG2,LYRM4,PGGT1B,ERP44,SREK1IP1,ATM,TBC1D5,NFIB,TRMT5,PMS1
ZHONG_RESPONSE_TO_AZACITIDINE_AND_TSA_UP	BIP	-2.73E-05	0.000164119	0.867974	1018		blood	TWAS	c2	0.867974	1	IRF7,IGF2,STX3,RASGRP2,EHD1,NRIP3,SH2B3,SBNO1,PKP2,GDF11,ORMDL2,IL23A,HSD17B6,CD9,IFFO1,ENO2,MOK,GCH1,ATP6V1D,PGF,SPTLC2,CLMN,TYRO3,EHD4,ABHD2,BAIAP3,CYLD,ATP6V0D1,DPEP3,MAP1LC3B,MAP2K3,STAT3,CAVIN1,ATP6V0A1,HSD17B1,HDAC5,MAP3K14,GOSR2,SLC9A3R1,CDR2L,JPT1,SPHK1,CARD14,NPTX1,CDKN2D,TDRD12,LSR,ZNF571,MAP4K1,PLIN3,ZNF331,PIK3CD,ECM1,SYT11,F11R,MPZL1,RBM34,FUCA1,ITCH,NNAT,TNNC2,PISD,KDELR3,APOBEC3B,TEF,ODC1,BMPR2,DNAJB2,CGREF1,C3orf52,HCLS1,SENP5,TMEM158,ARF4,OXTR,NOP14-AS1,APBB2,CDO1,AFF4,CLTB,SYNJ2,H1-2,H2BC5,MICA,MICB,NEU1,TUBB2A,TUBB2B,ILRUN,PARP12,YKT6,ZMIZ2,LAT2,ZNF79,AK1,ASB6,CLIC3,HABP4,CTSV,RAPGEF2,TSC22D2,STK10,TIMP2,IFI30,MAFB,JUN,AKAP12,PITRM1,KLF12,ATF3,SPAG9,FKBP1B,NMT2,CDKN1A,RGS9,TRIO,GAB2,SEC61A2,OPTN,UPP1,PRKAB2,APOLD1,SERPINI1,ITPR1,SKIL,PMEPA1,MLEC,AAMDC,DNMBP,GLS,NRGN,FERMT2,SLC12A6,SLC7A6,SMPD3
ZHONG_SECRETOME_OF_LUNG_CANCER_AND_ENDOTHELIUM	BIP	-7.67E-06	0.000287932	0.978756	417		blood	TWAS	c2	0.978756	1	VCL,LDHA,CTSD,TUBA1C,GAPDH,TPI1,A2M,PZP,CFL2,IGFBP4,COL1A1,SRSF2,EEF2,VCAM1,CLSTN1,TPM3,SERPINC1,PHACTR4,PRDX1,SDC4,CTSA,CTSZ,EEF1A2,COL18A1,TF,TKT,IGFBP7,TUBB,C2,TNXB,SERPINB6,KCTD7,MDH2,YWHAG,YWHAZ,CLU,ALAD,VCP,SPP1,ANXA3,LGALS3BP,ENO1,RAN,PCNA,RPL10A,FN1,GLO1,HMGB1,CDH1,VIM,GOT1,PEBP1
ZHONG_SECRETOME_OF_LUNG_CANCER_AND_FIBROBLAST	BIP	-8.32E-06	0.000164117	0.959582	963		blood	TWAS	c2	0.959582	1	VCL,ITIH2,ACTA2,LDHA,CTSD,CD81,GSTP1,KRT73,CD9,TPI1,PNP,PSMB5,ACTN1,NPC2,PSMA4,MSLN,PSMB6,ENO3,COL1A1,RPL18A,KXD1,UBA52,GPI,ACTN4,LGALS4,EEF2,CHAF1A,NUCB1,VCAM1,CLSTN1,GSTM1,ECM1,PSMB4,LMNA,PRDX6,SERPINC1,QSOX1,FUCA1,PHACTR4,PRDX1,PARK7,CST3,YWHAB,SDC4,CTSZ,PSMA7,EEF1A2,COL18A1,YWHAH,DNPEP,ANXA4,TF,SPARC,C2,TNXB,SERPINB6,AKR1B1,KCTD7,MDH2,YWHAZ,CTSB,CLU,VCP,WDR1,LAP3,SPP1,PSMB1,TIMP2,LGALS3BP,CANT1,ENO1,HSP90B1,CAPG,LXN,PSMB2,APP,GSR,SEMA3C,RAN,ENPP2,MTAP,RPL10A,FN1,PSMA5,ME1,GLO1,IMPA1,HMGB1,CDH1,SLK,GSTO1,FAM3C,YWHAQ,GOT1,PEBP1,CYTIP,GLOD4,YWHAE
ZHONG_SECRETOME_OF_LUNG_CANCER_AND_MACROPHAGE	BIP	-1.75E-05	0.000287788	0.951645	464		blood	TWAS	c2	0.951645	1	ITIH2,TALDO1,CTSD,LDHA,CD81,TPI1,PSMB5,PSMA6,NPC2,DUT,PSMA4,CTSH,MSLN,GOT2,IGFBP4,PSMB6,CHAF1A,VCAM1,CLSTN1,GSTM1,FDPS,PHACTR4,PRDX1,AKR1A1,CST3,CDC25B,SDC4,CTSA,PSMA7,COL18A1,C2,KCTD7,MDH2,YWHAZ,CTSB,CLU,TIMP2,LGALS3BP,CANT1,ANXA2,ENO1,PSAT1,DHFR,MDH1,APP,PSMB7,RAN,ENPP2,CREG1,RPL10A,FN1,CDH1,GSTO1,GOT1,PEBP1,TUT1,CYTIP
ZHOU_CELL_CYCLE_GENES_IN_IR_RESPONSE_24HR	BIP	-3.28E-05	0.000195839	0.866892	603		blood	TWAS	c2	0.866892	1	H2AX,QSER1,GPN3,KNTC1,RACGAP1,CDK2,TIMELESS,NUP107,CDKN3,DLGAP5,EIF2S1,PLEK2,TDP1,KNSTRN,NUSAP1,CLN6,PRC1,KIF22,DCTPP1,GINS3,CMC2,CENPN,NUP88,KPNA2,WIPI1,JPT1,COLEC12,HAUS8,LBR,RPA2,CDCA8,NASP,RAD54L,USP1,MYBL2,UBE2C,SULF2,CSE1L,NCAPH2,SMPD4,DTYMK,TPRKB,MCM2,TOPBP1,RFC4,POC1A,CCNA2,PAICS,CENPK,CCNB1,CEP43,MDC1,MCM7,EZH2,H2AZ2,ODF2,GASK1B,MAD2L1,HMGB2,MCM3,BORA,SMC2,RANBP1,CKAP2,LXN,BIRC5,EXOSC8,CHAC2,MAGOHB,KIF23,PIMREG,CACYBP,PCNA,MCM8,LMNB1,PTTG1,DNAJC9,FBXO5,FABP5,NUF2,KIF11,RFC5,RBBP8,SEMA3B,CENPF,PARPBP,CEP55,SQOR,F10
ZHOU_CELL_CYCLE_GENES_IN_IR_RESPONSE_6HR	BIP	-3.35E-05	0.000229122	0.883736	409		blood	TWAS	c2	0.883736	1	DCLRE1A,H2AX,QSER1,GPN3,KNTC1,RACGAP1,CDK2,TIMELESS,RAD51,NUSAP1,PCLAF,KIF22,DCTPP1,GINS3,CMC2,GINS2,BRCA1,NUP88,HAUS8,NEK2,DTL,LBR,RPA2,CDCA8,RAD54L,USP1,DSN1,MYBL2,NCAPH2,MCM6,DTYMK,TPRKB,MCM2,TOPBP1,RFC4,POC1A,CCNA2,PAICS,CENPK,GMNN,MCM7,EZH2,GASK1B,MAD2L1,HMGB2,SAP30,MCM3,SMC2,RANBP1,CHAF1B,MCM5,MAGOHB,PIMREG,WDHD1,DLGAP5,SULF2,LMNB1,DNAJC9,FBXO5,DEK,FABP5,RTKN2,KIF11,RFC5,SEMA3B,PARPBP,CEP55,F10
ZHOU_INFLAMMATORY_RESPONSE_FIMA_DN	BIP	-1.83E-06	0.000133442	0.989051	1504		blood	TWAS	c2	0.989051	1	SLF2,SUFU,ARHGAP12,HHEX,PDE6C,FRAT2,ZBED5,THYN1,TNNI2,C11orf21,YPEL4,MS4A6A,KCNE3,LIPT2-AS1,GOLGA2P5,STYK1,ZNF605,PTPRO,DCP1B,BICD1,FGD4,PRICKLE1,RPAP3,SCN8A,ATP23,IFFO1,LPAR5,SPSB2,CLEC2B,NAA16,LPAR6,RCBTB2,SETDB2,SPRY2,NDRG2,ARHGEF40,GEMIN2,ARID4A,VIPAS39,CLPX,PSTPIP1,MCTP2,MRTFB,NDE1,ZNF785,ORAI3,HEATR3,TENT4B,NFATC3,MLYCD,RNF166,SGSM2,SHPK,RAB11FIP4,ZFP3,ALOX12B,TMEM107,CD300LB,PRPSAP1,MYH10,CYBC1,RAB40B,APCDD1,MBP,PWWP3A,NR2F6,ZNF555,CEBPA,ZNF571,ZNF540,MAP4K1,TNFAIP8L1,SLC16A4,AP4B1,BOLA1,PPFIA4,ZNF692,LDLRAP1,CEP85,SMPDL3B,EPB41,ZNF362,ATG4C,NINL,DNTTIP1,FAM217B,DGCR2,KREMEN1,CYTH4,MCHR1,SLC20A1,TMEM177,INHBB,CXCR4,NIF3L1,SDC1,LDAH,RPE,CPS1,EHD3,NLRC4,GEMIN6,FAM161A,DOK1,REEP1,RPUSD3,ABHD10,TMCC1,MRPS25,CEP19,NCKIPSD,GLT8D1,PDE5A,TLR10,TLR1,TLR6,ARAP3,DOK3,DAB2,SNX18,SERAC1,ZNF165,IRF4,LRRC1,WDR91,BRAT1,HOXA1,YAE1,POLM,ZNF853,XKR6,FBXO32,INTS10,RHOBTB2,ZNF395,FAM78A,RANBP6,FGD3,SUSD3,ZNF718,CDS1,VGLL4,MARCHF1,SMAD1,PRIMPOL,CHCHD4,XPC,KIZ,CACNB2,RIN2,AVPI1,TACSTD2,MTF2,WIPF1,ATP5MC3,SLAMF6,RASGRP3,CNOT8,MIS18BP1,USP30,ACACB,VASH2,DNM3,OTUB2,CCDC85A,GFOD1,IRAG2,SLC29A3,VSIR,ZBTB14,RABGAP1L,NVL,TLE3,TIGAR,C9orf40,GPR180,AURKA,CSTF1,NHSL1,DHRS9,FASTKD1,MTIF3,CITED2,CRBN,TSHZ1,MAF,KLHL23,CDKN1C,NUDT12,MBLAC2,ORC5,C7orf25,FANCE,TIMM21,ST3GAL3,CALHM2,TTC30B,RIN3,FRMD4A,ATG4B,FPGT,JMJD1C,KAT14,ZC3H14,DTWD1,MUC16,AFF3,ARHGEF3,STN1,SLC25A30,PIMREG,COL19A1,ANKMY2,TRIM32,AQP11,CHD9,LBHD1,GPAM,SIAE,GATA2-AS1
ZHOU_INFLAMMATORY_RESPONSE_LIVE_DN	BIP	-1.77E-05	0.000106439	0.867993	2079		blood	TWAS	c2	0.867993	1	LZTS2,SUFU,PWWP2B,MLLT10,COMMD3,ARHGAP12,HKDC1,TACR2,HHEX,PDE6C,ENTPD1,FRAT1,FRAT2,DKK3,THYN1,TNNI2,C11orf21,MPPED2,DGKZ,AGBL2,YPEL4,CD6,TMEM138,ZDHHC24,KCNE3,GIT2,PTPRO,DCP1B,BICD1,FGD4,KRT18,GLS2,IFFO1,SPSB2,A2M-AS1,NAA16,LPAR6,RCBTB2,SETDB2,ARL11,SPRY2,PARP2,METTL17,NDRG2,ARHGEF40,TTC9,CIPC,CLPX,SNAPC5,IMP3,PSTPIP1,MRTFB,ZNF785,ORAI3,POLR3K,HEATR3,COQ9,DDX28,NFATC3,MLYCD,KIAA0513,SNAI3,DEF8,RPA1,CTNS,GIT1,FAM215A,UBE2G1,ZFP3,PHF23,ZBTB4,TMEM107,CD300LB,MRPL58,OXLD1,RAB40B,MBP,PDE4A,TIMM29,ELOF1,NR2F6,MRPL34,MAST3,ZNF555,CEBPA,ZNF420,HDGFL2,DEDD2,PRR12,ZNF444,TNFSF14,PRAM1,NMNAT1,HENMT1,BOLA1,DDI2,ITPKB,SNAP47,LDLRAP1,PAFAH2,CEP85,ZNF362,C1orf109,CYB5RL,ZBTB48,DNAI4,MRPS26,TTI1,DNTTIP1,PDE9A,NDUFV3,C21orf58,DIP2A,DGCR2,CYTH4,MIEF1,SAMM50,UPK3A,SLC20A1,TMEM177,CXCR4,NIF3L1,TUBA4A,MTERF4,EHD3,NLRC4,PRKD3,GEMIN6,MCFD2,MCEE,DOK1,MRPL35,KDM3A,MAL,STARD7,CIAO1,NCAPH,ANKRD39,THUMPD3,RPUSD3,ABHD10,MBD4,TMCC1,TMEM41A,WDR53,MELTF,CXCR6,DAG1,DUSP7,GLT8D1,PDE5A,GYPA,CEP44,TLR10,TLR1,TLR6,LIAS,AASDH,NOA1,ARAP3,TIGD6,DOK3,C1QTNF3,DAB2,SNX18,PIK3R1,SCML4,SGK1,MRPL18,KLHDC3,POP7,CYREN,MRM2,BRAT1,FAM220A,DAGLB,FBXO32,EXOSC4,HSF1,INTS10,RHOBTB2,ZNF395,CALB1,ST6GALNAC4,TBC1D13,FAM78A,SARDH,CARD9,RANBP6,CDS1,VGLL4,SURF6,TIGD2,XPC,ACAA2,KIZ,RMND1,POMGNT2,AVPI1,INTS8,MZB1,CXXC5,LIPT1,TBC1D2,TACSTD2,CCSAP,ARV1,RDH13,F2RL1,MTF2,UBR5-DT,LBHD1,DCAF8,SLAMF6,FADD,CNOT8,KLF12,MIS18BP1,SERTAD2,CEP68,CCDC9B,METTL13,PLIN2,MOAP1,UBR7,ASB2,OTUB2,AGAP1,SLC25A36,BLOC1S5,GLRX5,GFOD1,IRAG2,SLC29A3,VSIR,TBCD,LSM10,ZBTB14,NVL,TLE3,AASDHPPT,ELAPOR2,ZNF341,TIGAR,CSTF1,DHRS9,MTIF3,SLC2A1,THADA,GYG1,GZF1,MALSU1,POLG2,MBLAC2,PLK2,ORC5,C7orf25,FANCE,MAPK14,RWDD2A,TRPS1,FOS,PLCL2,VAV3,IER5L,CALHM2,TTC30B,RIN3,SLC25A29,FRMD4A,CCDC107,NTNG1,BMPR1A,KAT14,ZC3H14,DPF3,PDF,ENSG00000247228,METTL23,SEC14L1,GNAL,LINC00310,PLAAT1,STN1,SLC25A30,RUBCNL,SHLD1,RNF7,TRIAP1,COQ5,PIMREG,FAM135A,ECI2,ANKMY2,NRG1,ENHO,TRIM32,MTARC1,CHD9,ZFP64,UBL7-DT,SIAE,ANP32A,USP3-AS1,PLA2G15,C17orf97,TRMT61B,MRPS18B
ZHOU_INFLAMMATORY_RESPONSE_LIVE_UP	BIP	-1.55E-05	0.000134555	0.908159	1833		blood	TWAS	c2	0.908159	1	DUSP5,TCF7L2,ADM,UPK2,OAF,CDON,CD44,EHD1,DNHD1,FOSL1,KLC2,CLCF1,PDE2A,DENND5A,NCOR2,ANKLE2,GPR84,IL23A,SRGAP1,KICS2,CLEC4E,FRY,DYNC1H1,TNFAIP2,EIF5,REM2,PRMT5-AS1,NRL,TTC9,CATSPER2,GFER,CTF1,ARMC5,MIR22HG,MAP2K3,STAT5A,ARL4D,MPP3,DCAKD,DDX42,KDM6B,CYB5D1,NEDD4L,SERPINB2,SERPINB8,ICAM1,LDLR,KXD1,GRAMD1A,HPN,FFAR2,NFKBID,PPP1R14A,SHD,DMRTC2,PLAUR,RELB,GEMIN7,GIPR,PPP1R15A,RCN3,SHANK1,TNFSF9,TRIP10,EVI5L,KIF1B,HES4,FAAP20,MIIP,SEMA6C,SELENBP1,NECAP2,ATP1B1,NME7,ABL2,CEP350,PTGS2,BTG2,DYRK3,IL10,CD55,G0S2,PCNX2,EPB41,ZC3H12A,YRDC,MTF1,MACF1,MFSD2A,PLK3,BTBD19,MIER1,TNFRSF9,SPSB1,BFSP1,TP53INP2,SRC,SDC4,ZNF334,B4GALT5,VAPB,GNAS,RCAN1,ICOSLG,LSS,C22orf15,SLC2A11,ADORA2A-AS1,TMPRSS6,MAFF,PDGFB,OGFRP1,TOB2,PIM3,ODF3B,NCK2,IL1B,CFLAR,ICA1L,RAPH1,TNS1,HDAC4,GPC1,REL,DUSP2,TADA3,IL17RE,IRAK2,ATP2B2,ALCAM,USF3,ARHGAP31,CD80,GSK3B,TPRA1,RAB6B,MBNL1,IQCG,CCRL2,PRKCD,GPM6A,CXCL10,STBD1,TRIM36,SEMA6A,AFF4,KLHL3,TNIP1,NIPAL4,DUSP1,CPEB4,SQSTM1,MAP1B,ZFYVE16,SOD2,WTAP,RNF144B,IER3,TNF,HSPA1A,HSPA1B,NOTCH4,SLC22A23,PXDC1,VEGFA,CGAS,PNRC1,ZCWPW1,SERPINE1,COL26A1,PURB,FSCN1,DTX2,AGO2,JRK,SLC39A14,PPP3CC,NKX3-1,CA13,RIPK2,NBN,ABCA1,TRAF1,FUBP3,KANK1,B4GALT1,DNAJB5,NINJ1,SGMS2,LEF1-AS1,RAPGEF2,NFKB1,ZNF876P,CXCL1,CXCL3,CXCL2,EREG,TNIP2,TLR2,TNFAIP3,PALLD,ACSL1,TBC1D9,PGM5,FCRL5,MN1,NDRG1,ST3GAL1,ANKHD1,CREB5,TPM4,MSC,DOT1L,BASP1,NCF4-AS1,CA8,PTPN1,IL18,LINC02762,SLCO3A1,AKAP12,KLF6,DCAF8,HPS4,QRICH2,BAMBI,SVIL,JAG1,KLF5,COL4A1,IL6,ZBTB43,COBL,TMC6,KRT36,ATXN1,DMXL2,CNKSR3,CD83,ZNF131,NAMPT,NUDT16-DT,PLAGL2,ADAM22,BCL11A,HGF,FGFR1OP2,BRICD5,STON2,ELOVL7,GARIN1A,AKAP1,SEPTIN4,IL1R1,LIF,OSM,SMTN,LIMK2,MIR3142HG,CANX,LITAF,SNN,SLC2A6,KDM7A-DT,MAK,SYDE1,WNK4,NFKB2,DYNC1I1,BTBD9,HEY1,TPD52,S1PR3,HECTD2,ZC3H12C,KLHL28,NFKBIA,TLNRD1,NFAT5,PXDN,AFF3,FNDC3B,ITPRIP,RGS16,PTPN11,ADAM17,MRI1,MIR23AHG,SGPP2,P2RX7,ACVR2A,DRAM1,EDN1,TMEM67,PDP1,TDRP,PSD3,RAB3GAP2,PLPP3,MMP8,KCNAB1,PTX3,KIR2DL1
ZHOU_INFLAMMATORY_RESPONSE_LPS_UP	BIP	-2.39E-05	0.000164026	0.884028	1301		blood	TWAS	c2	0.884028	1	DUSP5,IFIT2,IFIT3,IFIT1,IRF7,DYNC2H1,ADM,SIK3,SCN2B,SIAE,CDON,LDHAL6A,CD44,DENND5A,CLEC12B,OAS1,OAS3,OAS2,CRACR2A,CCDC65,SPATS2,GPR84,IL23A,DTX3,SRGAP1,VWF,MCF2L,BRCA2,N4BP2L2,TNFAIP2,NRL,TGM1,GPR135,TTC9,RPS6KA5,CATSPER2,SLC24A1,PML,TPSD1,GFER,BRICD5,RBBP6,IL27,HS3ST3B1,MAP2K3,SLFN5,STAT5A,NBR2,ARL4D,MPP3,DDX42,CDC42EP4,NEDD4L,SERPINB2,ICAM1,KXD1,FFAR2,CATSPERG,IFNL1,TIMM50,SHD,DMRTC2,PLAUR,RELB,GEMIN7,GIPR,PNMA8A,PPP1R15A,RCN3,ZNF471,TNFSF9,TRIP10,KIF1B,ISG15,SEMA6C,ABL2,PTGS2,ELF3,BTG2,CD55,G0S2,IRF6,MORN1,C1QC,RBM34,EPB41,RNF19B,ZC3H12A,NEXN,IFI44,SPSB1,TP53INP2,SRC,SDC4,ZNFX1,SNAI1,HELZ2,MX2,C22orf15,SLC2A11,ADORA2A-AS1,UPB1,KREMEN1,OSM,SEC14L4,TMPRSS6,MAFF,OGFRP1,MAPK11,IL1B,EPB41L5,RAPH1,REL,IRAK2,ATP2B2,CBLB,USF3,ARHGAP31,CD80,RAB6B,ITGA9,CSRNP1,CCRL2,HTT,CXCL9,CXCL10,STBD1,TRIM36,SEMA6A,AFF4,NIPAL4,CAST,KIF25-AS1,RNF144B,GPLD1,IER3,TNF,HSPA1A,RIPK1,CGAS,SERPINE1,CYP3A7,ZC3HAV1,NT5C3A,FSCN1,ZNF815P,JRK,NKX3-1,CA13,NBN,MIR600HG,B4GALT1,NINJ1,RAPGEF2,PDLIM5,NFKB1,ZNF876P,C4orf33,CXCL1,CXCL3,CXCL2,EREG,FAM218A,TEC,TLR2,ACSL1,FCRL5,GID8,RORA-AS1,CREB5,ANKS6,PTPN1,IL18,LINC02762,PLAAT5,CNTLN,DCAF8,HPS4,JAG1,KLF5,PNMA2,RAPGEF5,IL6,RTP4,CTNNA2,COBL,KRT36,IGFBP3,WTAP,LIMK2,TP73,DNAI7,FGF17,PDXP-DT,USP18,NAMPT,HAL,BCL2L1,BCL11A,FGFR1OP2,DNASE1L3,BAMBI,ELOVL7,AKAP1,IL1R1,MIR3142HG,SPEF2,SOCS1,LITAF,SNN,RAB39A,CCL8,SYDE1,WNK4,NCOA7,BTBD9,TPD52,ZBTB10,RGS5,ZC3H12C,RDX,CEMIP,PXDN,IFIH1,UBE2FP1,DDX6,ADAM17,MRI1,SGPP2,OASL,DRAM1,EDN1,SLC25A28,ADAMTS5,TDRP,UPK2,FZD1,RELA,AHNAK2,PLPP3,FCAR,ESCO2
ZHOU_TNF_SIGNALING_30MIN	BIP	4.31E-06	0.00049796	0.993087	222		blood	TWAS	c2	0.993087	1	CD5,PRDX5,SF3B2,ATP5MC2,PHB1,JUNB,PRDX2,IER2,NDUFA13,EEF2,PPP2R1A,SLC39A1,TAGLN2,PTGS2,ERGIC3,ATF4,TUBA4A,HDLBP,KALRN,MRPL36,MCM7,DDX56,HSPB1,KLF10,SIGMAR1,CXCL1,TNFAIP3,IFI27,TMF1,TRAP1,PSMB7,DUSP1,CTNNB1,MAP2K1,PATJ,NFKBIA,CDC123
ZHOU_TNF_SIGNALING_4HR	BIP	8.02E-06	0.000257795	0.975194	353		blood	TWAS	c2	0.975194	1	RPL27A,MYL6,FBN1,TSPAN3,IL32,GINS2,ACLY,MYL12A,EEF2,CDC34,TPR,SF3A3,PRDX1,RPS8,CMPK1,ITGB2,TUBA4A,NCL,KALRN,TNIP1,PCMT1,SOD2,PSMB8,PTGES,NFKB1,CXCL1,MAN2A1,CD59,RPS23,PSMB7,ELOVL5,GDI2,DROSHA,CCL2,CCNC,NFKBIA,GADD45A,TGFBR3
ZHU_CMV_24_HR_DN	BIP	-7.77E-07	0.000192178	0.996773	631		blood	TWAS	c2	0.996773	1	ADRA2A,AKR1C1,ACTA2,CD151,ADM,TAGLN,IGF2,CCND1,TNFRSF1A,C1R,ANPEP,TFAP4,PAFAH1B1,COL1A1,ACTG1,PYCR1,BCL2,CFD,CNN2,NFIC,MATK,FTL,RAB13,RUNX1,COL6A2,TIMP3,COL5A2,CYP1B1,MYLK,LAMB2,GPX1,THBS2,SERPINB6,SERPINE1,C7orf50,ABL1,ACO1,GAS1,ACKR3,PTPN13,XPC,TRAM2,MN1,MITF,TENT5A,ID2,TPM4,LOX,ANXA1,CHN1,WEE1,IGFBP3,NR3C1,VCAN,HIVEP2,TPM2,THBS1,IGF1R,AHR,PABPC1,TGFBR3,F7
ZHU_CMV_24_HR_UP	BIP	-4.96E-05	0.000300674	0.868995	516		blood	TWAS	c2	0.868995	1	SAR1A,IFITM1,TRIM21,MARK2,STIP1,OAS1,ENO2,LATS2,RB1,EIF5,PNP,RAB2B,REC8,PSMA6,GCH1,NAA30,SNRPA1,NUP93,ISG15,MLLT11,PLA2G4A,CD55,GBP1,SNRPB2,CSE1L,MX1,TUBA4A,GGCX,PSMD2,MANF,ALAS1,PSMD6,GRPEL1,SCARB2,IRF1,HLA-E,HSPA1A,TUBB2A,TAP1,SRF,SSR1,BCL7B,SLC39A14,FGFR1,NFKB1,EIF4E,ATP6V1C1,ENO1,RANBP1,UBE2S,PFKP,SYNGR2,IFI27,PSMB2,NAMPT,PIM1,IL7R,PSMA3,IMPA1,TRIM22,NFKBIA,NUBP1,IDH3A,HSPE1,PSMA2,PDP1,GORASP2
ZHU_CMV_8_HR_DN	BIP	-1.21E-05	0.000407433	0.976257	238		blood	TWAS	c2	0.976257	1	ADRA2A,TCF7L2,AKR1C1,DDIT4,MMP1,ADM,TNFRSF1A,BMP4,ZFP36L1,TP53BP1,TFAP4,AARS1,LMNA,CDC25B,ITSN1,RUNX1,ANAPC1,USP4,IL6ST,ENG,RALGDS,ACO1,GAS1,MN1,ID2,MYH9,ANP32A,ZCCHC9,WEE1,ERCC5,NR3C1,MAPK14,IGFBP2,IGF1R,HNMT,RBMS1,ACVR2A,AHR,TGFBR3
ZHU_CMV_8_HR_UP	BIP	-6.27E-05	0.000445823	0.888231	249		blood	TWAS	c2	0.888231	1	IFITM1,TRIM21,OAS1,OAS2,BRCA2,GCH1,PML,ATF5,ISG15,PTGS2,PLA2G4A,CD55,GTF2B,GBP1,MX2,MX1,SP100,ALAS1,IRF2,CXCL10,HLA-E,RIPK1,PSMB8,BCL7B,SLC39A14,TNFAIP3,IL6,NAMPT,WARS1,LGMN,IDO1
ZHU_CMV_ALL_DN	BIP	-3.09E-06	0.000176528	0.986031	757		blood	TWAS	c2	0.986031	1	ADRA2A,TCF7L2,AKR1C1,DDIT4,ACTA2,CD151,MMP1,ADM,TAGLN,IGF2,CCND1,TNFRSF1A,C1R,BMP4,ZFP36L1,TP53BP1,ANPEP,TFAP4,AARS1,PAFAH1B1,COL1A1,ACTG1,PYCR1,BCL2,CFD,CNN2,NFIC,MATK,FTL,RAB13,LMNA,CDC25B,ITSN1,RUNX1,COL6A2,TIMP3,ANAPC1,COL5A2,CYP1B1,MYLK,LAMB2,USP4,GPX1,IL6ST,THBS2,SERPINB6,SERPINE1,C7orf50,ENG,ABL1,RALGDS,ACO1,GAS1,ACKR3,PTPN13,XPC,TRAM2,MN1,MITF,TENT5A,ID2,TPM4,MYH9,LOX,ANXA1,CHN1,ZCCHC9,WEE1,IGFBP3,ERCC5,NR3C1,VCAN,MAPK14,IGFBP2,HIVEP2,TPM2,THBS1,IGF1R,HNMT,RBMS1,ACVR2A,AHR,PABPC1,TGFBR3,F7
ZHU_CMV_ALL_UP	BIP	-5.40E-05	0.00028779	0.851138	611		blood	TWAS	c2	0.851138	1	SAR1A,IFITM1,TRIM21,MARK2,STIP1,OAS1,OAS2,ENO2,LATS2,BRCA2,RB1,EIF5,PNP,RAB2B,REC8,PSMA6,GCH1,NAA30,SNRPA1,PML,NUP93,SLC7A5,ATF5,ISG15,MLLT11,PTGS2,PLA2G4A,CD55,GTF2B,GBP1,SNRPB2,CSE1L,MX2,MX1,TUBA4A,SP100,GGCX,PSMD2,MANF,ALAS1,PSMD6,IRF2,GRPEL1,CXCL10,SCARB2,IRF1,HLA-E,HSPA1A,RIPK1,TUBB2A,PSMB8,TAP1,SRF,SSR1,BCL7B,SLC39A14,FGFR1,NFKB1,EIF4E,TNFAIP3,ATP6V1C1,ENO1,RANBP1,UBE2S,PFKP,IL6,SYNGR2,IFI27,PSMB2,NAMPT,PIM1,IL7R,PSMA3,LGMN,WARS1,IMPA1,TRIM22,NFKBIA,NUBP1,IDH3A,HSPE1,PSMA2,IDO1,PDP1,GORASP2
ZIC2_01	BIP	-2.54E-05	0.000176507	0.885534	891		blood	TWAS	c3	0.885534	1	ZMYND11,PATL1,HPX,RAB1B,RIN1,BBS1,NELL2,RARG,ZNF385A,ERBB3,BAZ2A,LRP1,NDUFA4L2,GLI1,ZNF384,CKB,DAAM1,ZFP36L1,SMOC1,RPS6KA5,LRRK1,TP53BP1,MAP1A,RAB11A,FES,HDDC3,UNC45A,NME3,AMDHD2,RBBP6,GNAO1,FAM222B,PHF12,ANKRD13B,CORO6,BECN1,HEXIM2,SLC25A11,RNF167,HOXB2,HOXB4,HOXB9,NLGN2,EIF4A1,SOX15,TP53,WRAP53,CASKIN2,UBALD2,ABR,METTL4,TGIF1,ODAD3,PRKCSH,ZBTB32,ALKBH6,PRX,ZNF574,MEGF8,DACT3,GRIN2D,CTNNBIP1,CASZ1,TRIM33,CSDE1,DHRS3,SEMA6C,PI4KB,CHRNB2,LYST,SESN2,YARS1,MACF1,PTCH2,LRP8,SCRT2,SDCBP2,SOX12,CPNE1,RBM12,DLGAP4,TNNC2,RAB22A,GNAS,EDN3,OSBPL2,TIMP3,H1-0,CBX6,TOB2,PKP4,REL,TMEM150A,LMAN2L,OGG1,IL17RC,FANCD2,RAB6B,DHX30,MAP4,COL7A1,SEMA3B,WDR82,GPM6A,KLHL5,UBE2K,BAG6,TRERF1,MEA1,PTK7,ZCWPW1,MEPCE,TSC22D4,IMPDH1,FASTK,YWHAG,FAM91A1,MTUS1,PDLIM2,CALB1,COL27A1,DOLPP1,FNBP1,C9orf24,DCTN3,DNAJB5,PTCH1,FBXW7,PPP2R5E,TENT5A,CXXC5,PURA,ZMYND8,DAB1,CYP26B1,PTPN1,KCNJ10,FAXDC2,OARD1,NFYA,NOG,MARCHF7,HSPH1,ATP2C1,CRB2,CTNND1,TRAF3IP2,RASSF2,PI16,PIM1,RAD52,MPC2,PPP1R16B,FLVCR2,NDC80,GPR85,RAC1,PLXDC2,AMMECR1L,FSTL1,CADM2,PRMT1,DYNLL1,ORC4,RSF1,AAMDC,ETV6,ADAMTS1
ZIC3_01	BIP	-2.52E-05	0.000159887	0.874615	969		blood	TWAS	c3	0.874615	1	PIP4K2A,ZMYND11,ZNF503,NFRKB,PRDM10,CTNND1,ZFP91,RCOR2,PYGM,MAP4K2,SIPA1,KAT5,EFEMP2,RAB1B,NELL2,WNT10B,MCRS1,ERBB3,LRP1,NDUFA4L2,GLI1,ZNF384,PIANP,BCL2L2,NFATC4,MAP1A,RAB11A,KIF7,FES,GNAO1,PHF12,THRA,NT5C3B,BECN1,DCAKD,NMT1,HEXIM2,FMNL1,SPATA20,CLTC,GPRC5C,NLGN2,NTN1,METTL4,TGIF1,DOCK6,HOOK2,ARHGAP33,PRX,FSTL3,GRIN2D,SAFB,UBE2M,CASZ1,CYB561D1,INKA2,DHRS3,CA14,CTSK,PI4KB,EFNA4,LMNA,PAQR6,ATP2B4,NUCKS1,MARCKSL1,ZNF362,PTCH2,MAST2,TAL1,LRP8,NEGR1,VAMP3,STK35,CPNE1,RBM12,RBM39,DLGAP4,TNNC2,STX16,GNAS,OSBPL2,TIMP3,SH3BP1,NFAM1,CTDSP1,REL,LOXL3,DOK1,FANCD2,DHX30,COL7A1,SEMA3B,PCBP4,MAEA,UCHL1,MAP1B,TRERF1,MEA1,PTK7,IMPDH1,KCNH2,FAM91A1,MTUS1,DMTN,ZER1,PTCH1,PRDM8,HEBP2,ARL5B,CXXC5,PURA,KAZN,ZMYND8,CYP26B1,HOXB9,FAXDC2,MAP7D1,THRAP3,GRIK3,CRB2,PAX6,BCL11A,TRAF3IP2,NRXN1,EPHB1,MAF,TEAD3,PIM1,CUEDC1,CETN3,LITAF,POU2F1,PPP1R16B,NDC80,ATXN7L2,GPR85,RAC1,RASAL2,CD160,ZNF532,RBMS1,FSTL1,MB21D2,ITPR1,PRMT1,FBXL20,P2RX1,MPZL3,HS2ST1,BCL2L1,DYNLL1,NRG1,ETV6,CYYR1,ADAMTS1,ZSWIM8,GEMIN4,ANKRD13B
ZID_01	BIP	-2.85E-05	0.000188651	0.880096	924		blood	TWAS	c3	0.880096	1	ADAM12,RNH1,RPS6KA4,MRPL49,DCHS1,CCDC85B,ZDHHC24,ACTN3,ANAPC15,ATP2A2,PPTC7,NELL2,ERBB3,PA2G4,CHD4,PIANP,CLEC4D,RBM26,CMTM5,PGF,IRF2BPL,CIPC,SNW1,MTMR10,THBS1,BAHD1,TP53BP1,SECISBP2L,THAP10,POLG,TAOK2,GDPD3,STX1B,ZNF668,PRSS36,METRN,CTCF,GABARAPL2,ZCCHC14,ARHGAP44,ZNF287,PAFAH1B1,RSKR,SDF2,SUPT6H,PIPOX,NUFIP2,CDK5R1,RAPGEFL1,MEOX1,MPP3,HOXB9,UBE2Z,PHOSPHO1,NGFR,SETBP1,CAPNS1,PSMD8,GGN,HNRNPUL1,ERF,BCAM,CASZ1,PHTF1,CSDE1,MTMR11,ANXA9,SEMA6C,KRTCAP2,TRIM46,MRPL24,EPB41,MANEAL,MTF1,SCRT2,CHMP4B,TIAM1,HIRA,MRPL40,TUG1,DRG1,C1QTNF6,XRCC6,SMDT1,PRR34,BCS1L,ZNF513,CCDC121,MBNL1,AP2M1,DHX30,CDC25A,DOK7,COMMD10,AFF4,PPP2R2B,ENPP1,UST,SLC17A3,H3C4,ITPR3,SLC35A1,TSC22D4,LRCH4,FBXO24,FIS1,FASTK,TMUB1,SP4,HOXA3,FKBP14,PLEKHA8,FAM83H,HMBOX1,FGFR1,WHRN,ODF2,TPRN,DNAJB5,RBPJ,DDIT4L,RIN2,MYO10,ADSS2,RAB2A,GFI1,BCAR3,FAU,ABTB2,CNTLN,OARD1,NFYA,WNT6,CREB3,SPAG8,ZEB1,SART3,ISCU,PRMT3,SIAH1,TRAPPC3,EVA1B,GRIK3,TNKS1BP1,ELK3,UBE2N,PAX6,FBXL3,ZNF654,MPZL2,AKAP1,MSI2,DDX5,CEP95,ANKH,VCAN,CHD2,ATXN7L2,TPGS2,SERINC1,PKIB,TLN1,JMJD1C,HMGB1,MIR17HG,MAP4K5,SUPT16H,TCF4,PHLPP1,SERPINI1,PDCD10,SKIL,AMOTL1,SESN3,CCNYL1,ACVR2A,BICDL1,ZNF646,KPNA4,ZKSCAN8
ZIRN_TRETINOIN_RESPONSE_UP	BIP	-0.0107046	0.010245	0.29609	49	0.537944	blood	TWAS	c2	0.29609	1	PLAAT4,RARG,VMP1,PLAUR,TINCR,DHRS3,TAL1,CCN2,AKAP12,RARB,NID2,PLGLB1,PLK2,CCL2,IQCK
ZIRN_TRETINOIN_RESPONSE_WT1_UP	BIP	-4.75E-05	0.000994986	0.961945	81	0.634315	blood	TWAS	c2	0.961945	1	IGFBP6,SMAD3,COTL1,PLAUR,DHRS3,TAL1,KANSL3,CAPN7,SNX8,AKAP12,IGFBP3,RARB,NAV2,ITGA1,GDE1,ZNF133,LRRC32
ZMYM2_TARGET_GENES	BIP	-5.97E-05	0.000257692	0.816759	518		blood	TWAS	c3	0.816759	1	LRRC27,TCTN3,AP2A2,NLRX1,MARK2,RCOR2,ZNHIT2,AIP,GABARAPL1,ADPRHL1,DCUN1D2,TMCO3,TMED8,SAMD15,PPP4C,BCAR1,CMC2,CENPN,NLRP1,SMARCD2,PFAS,CHMP6,RAC3,TGIF1,PDE4A,MIDN,GAMT,PRDX2,HAUS8,MYO9B,GDF15,TJP3,PPP1R13L,POLR1G,PPP5D1P,CALM3,ZC3H4,SAE1,RPL28,MLLT1,SKI,MINDY1,PRUNE1,YY1AP1,DAP3,EIF4G3,SERINC2,ICMT,STK35,AHCY,CDC25B,ADRM1,TIAM1,BRWD1,CASTOR1,TST,MPST,C1QTNF6,TTLL1,PCGF3,DAP,RPS14,FAF2,RPF2,WRNIP1,LFNG,HIBADH,PPIA,GET4,RNF19A,TBC1D31,EEF1D,TIGD5,SHARPIN,MAF1,DDHD2,FBXW5,C8G,SMU1,JAK2,RIC1,TDRD7,TPM4,DOT1L,BASP1-AS1,BASP1,RBFOX2,PPP1R14B,GALNT10,STEAP1B,VEPH1,RHEB,PBX1,RPS6,MCC,ARGLU1,EPB41L4A-AS1,RFX1,CSRP1,RAC1,NR6A1,CDYL,MTA2
ZMYND11_TARGET_GENES	BIP	-0.000129734	0.000575206	0.821557	149		blood	TWAS	c3	0.821557	1	SMG1P3,JMJD8,NFAT5,CDT1,RPL13,STAT3,COL1A1,SLC39A11,SRSF2,MRPL12,ARHGDIA,PTBP1,MIDN,TCF3,OAZ1,GTPBP3,MOB4,HNRNPA0,CTNNA1,B3GALT4,SDK1,EEF1D,RPL8,KAT6A,PTGES2,MBD3,MFSD11,ACTB,ARL6IP5,ECI1,TADA1
ZNF101_TARGET_GENES	BIP	-4.03E-05	0.000168711	0.811163	1063		blood	TWAS	c3	0.811163	1	BTRC,CUEDC2,PARG,LIPA,FRA10AC1,ENTPD1-AS1,ALKBH3,GIT2,VPS33A,ITGA7,MARS1,TSFM,COPS7A,PSMB5,EXD2,ZNF747,PRR14,ZNF668,RUSF1,NAGPA,ALG1,CNEP1R1,PHAF1,DUS2,UTP4,AP1G1,PSMD11,PLXDC1,SMARCE1,TMEM101,PSMB6,SMG8,NEURL4,RPL38,TMEM94,TXNL1,WDR7,ZNF790,ZNF569,ZNF570,SIRT2,PAF1,RPS16,YJU2,CYTH2,RPL13A,C19orf48,ZNF175,HSD11B1L,CLPP,SDF4,CDK11A,GABPB2,VPS72,UBE2Q1,TMEM79,CENPL,DARS2,PPP1R12B,EIF2D,LUZP1,SF3A3,PHF13,MROH8,PEX26,CDC45,GGA1,TOMM22,PMM1,SPATS2L,INO80B,CMSS1,MKRN2,RBSN,NMRAL2P,EIF4A2,LSG1,BRPF1,GSTCD,INTS12,FBXO8,CEP44,HSPA4,SAR1B,RBM22,THG1L,LSM2,NELFE,AARS2,MTO1,RBM28,TNPO3,NUDCD3,POLR2J4,PTK2B,BRF2,CDK5RAP2,SMARCAD1,GTF3C5,SLC35D1,ITGB3BP,EFCAB7,PEX16,VIRMA,TRAM1,LACTB2-AS1,COG2,SRFBP1,DLAT,NKAPD1,WDPCP,DHRS12,BET1,TOMM7,SEC62,CCNL1,EEF1B2,GFM2,NSA2,CDKAL1,RPN2,MRPL44,RNF185,DNAJC19,PRKAA1,SLCO5A1,SLCO5A1-AS1,MRPL39,C1orf87,MRPL42,TM9SF4,TMCO1,FBXW8,METTL15,FAM21FP,WASHC2C,POGLUT2,BIVM,CCDC6,PAFAH2,CCDC28A,REPS1,CTNNB1,MRPS23,RAD52,DDX59,EMB,TNPO1,WDR70,MAPK14,ZBTB26,LIG4,ABHD13,INO80C,LINC00680,CEP162,BMT2,VPS13B,ZNF704,THAP1,FNTA,RGS5,NUF2,BLOC1S1,CCDC59,METTL25,ALG10,ZNF133,WEE2-AS1,SSBP1,VTA1,DYNLL1,NRAV,MLEC,GPS2,TMEM68,TGS1,NUDT5,CDC123,KRR1,ZNF646,RUSF1-DT,ZNF675,RPIA,PNPT1,PPP1R2,USPL1,PLA2G15,AIDA
ZNF133_TARGET_GENES	BIP	-1.46E-05	0.000212713	0.945185	787		blood	TWAS	c3	0.945185	1	C10orf82,SBF2,PPP1CC,KRT2,KRT18,KRT8,ITGA7,ORMDL2,C1R,N4BP2L2,PPP2R5C,SRP54,AAGAB,IQCH,POLG,LMF1,CEROX1,SOX8,NLRC5,COQ9,CBFA2T3,ELAC2,TRIM16,TTC19,AATK,HEXD,THOC1,VPS4B,TYK2,PRKCSH,ZNF799,ZNF566,ZNF790-AS1,AXL,ZNF404,LIG1,ZSWIM9,ZNF132,C1orf159,SLC16A1,SIKE1,PSMD4,IL6R,RBBP5,G0S2,PHF20,MX2,TOP3B,SLC2A11,BCL2L11,SPATS2L,SLC30A6,RHOQ,RHOQ-AS1,JAGN1,ALCAM,EEFSEC,DALRD3,SEMA3B,DYNLT1,BPHL,ZNF3,SERPINE1,SLC35B4,ARHGEF5,TMEM248,ASNS,ASAH1,SLC25A37,EXD3,VGLL4,PPARG,TSC1,MRPL1,ZNF827,RNF150,ITGB3BP,EFCAB7,PARN,HSD11B1-AS1,TM7SF3,LINC00662,REV1,STX17,CCDC18-AS1,CERKL,LARP1,ALG5,EXOSC8,METTL13,NGLY1,RAB4A,IFFO2,FAM168A,BCL2L1-AS1,DNMT3B,NRXN1,TBC1D12,PTPRM,TXLNB,ISCA1,LINC00824,SMCO4,SCIN,TNPO1,GPRC5B,KLHL32,SMG7,SRP54-AS1,SNHG14,TSHZ2,TUBBP5,CRLS1,SNORD17,AGO1,ADAM9,ANKRD13C,DNAJB1
ZNF157_TARGET_GENES	BIP	-7.80E-05	0.000574437	0.891995	201		blood	TWAS	c3	0.891995	1	VPS51,C11orf80,PITPNM2,CEP170B,LMF1,CEROX1,SOX8,MSRB1,PKD1,DOK4,EVPL,CXXC1,CPAMD8,ZNF555,FZR1,TBXA2R,ZNF585B,ZNF404,SLC25A23,VANGL1,COL6A1,SPON2,GABBR1,SLC29A4,TMEM248,CCDC171,NOL6,KIDINS220,CREB5,THA1P,TOM1,SELENOP,LMO4,RASL11A,MIOS,CC2D1A,FCAR
ZNF165_TARGET_GENES	BIP	-1.17E-05	0.000192194	0.951494	603		blood	TWAS	c3	0.951494	1	FUT11,ZNF503-AS2,SAC3D1,SPSB2,TMTC4,SPPL2A,ADPGK,MIDN,MOB3A,IZUMO4,IQCN,MFSD12,ATF6,YARS1,ZMPSTE24,TCEANC2,CST3,UQCC1,SOGA1,ZNFX1,ZFAS1,NPEPL1,RCAN1,ITGB2,PISD,ITM2C,CYP1B1,ATL2,EML6,MYLK,SEC24D,SLC22A5,RPS14,RICTOR,ESYT2,RFC2,OPLAH,ZNF7,ERI1,UBQLN1,FANCC,ST3GAL6,STK10,PTPN1,FBF1,RAB10,TBC1D4,NMRK1,ECI1,CYP2R1,CMTR1,SLC17A5,SPAG1,BMPR1A,PTEN,CDKN1B,BTG1,BTG1-DT,RIN3,CDKN1C,STRIP1,NUDT5,CDC123,SEPHS1,TMEM179B,ABCC4,PPP1R12C
ZNF169_TARGET_GENES	BIP	-5.36E-05	0.00028807	0.852295	357		blood	TWAS	c3	0.852295	1	FCHSD2,BCL7A,ZNF10,ARF3,CERS5,STAT6,ATN1,FBXO31,MAP1LC3B,CASC3,ZNF790,SNRPD2,QPCTL,STX6,HAR1A,BRWD1,CABIN1,ANKRD54,LINC01119,TSC22D4,TRAPPC9,PTCH1,CRYZL1,ITSN1,ARHGAP24,ITGB3BP,EFCAB7,FAM168A,PLEKHG3,CORO1C,LINC01132,RABGAP1L,TXLNB,DBH-AS1,OPTN,EFHB
ZNF16_TARGET_GENES	BIP	7.77E-07	0.000276844	0.997761	369		blood	TWAS	c3	0.997761	1	RAB3IL1,RASGRP2,LTBP3,KRT86,KTN1,MT2A,ADGRG1,KANSL1,KANSL1-AS1,CD79B,CYGB,KANK2,TPGS1,PALM,KISS1R,ARHGAP45,APC2,MKNK2,CCDC159,MRPL34,PGLS,IL12RB1,HOMER3,TMEM161A,TLE6,TLE5,CELF5,NFIC,HMG20B,TJP3,SIRT6,SAMD4B,SEMA6B,MARK4,ERCC1,GIPR,SYMPK,VAV1,CERS4,NUAK2,BCR,ADORA2A,MFNG,PLA2G6,FBXL18,DAB2IP,AK1,TPM4,NOP53,EML3,ROM1,MYO5A,ADCK2,CACNA1A,YJU2B,TNKS
ZNF19_TARGET_GENES	BIP	6.31E-05	0.000996143	0.949474	73	0.144065	blood	TWAS	c3	0.949474	1	RND1,STAT6,GLG1,CASC3,KLHDC9,CROCCP3,STX6,DHX29,HNRNPA2B1,CBX3,MTREX
ZNF202_TARGET_GENES	BIP	-5.86E-05	0.000288075	0.838748	407		blood	TWAS	c3	0.838748	1	RND1,TUBA1C,NCKAP1L,ZDHHC17,GGACT,FAM177A1,FES,COPS3,NLE1,BORCS6,TDRD12,WTIP,ZNF358,VANGL1,SDC4,SYCP2,RHBDD1,TRIP12,CCNG1,RAI14,SOBP,EZR,MTO1,PRKAG2,HOXA2,BAIAP2L1,EXOSC2,NOL6,HEBP2,ETS2,EBF1,LINC02202,SNHG30,SEC62,FAM168A,TUBGCP3,TTC1,FCHO2,ADA,PLCL2,CD160,PRKD1,TNFRSF11A,BBX,MDFIC,ZNF280D,EBPL,NAPSA,PDE7A,RRN3P1
ZNF236_TARGET_GENES	BIP	-2.01E-05	0.000185346	0.913848	797		blood	TWAS	c3	0.913848	1	DDX50,ENTPD1-AS1,ZNF518A,NEAT1,TMEM134,UNC93B1,DENND2B,AKIP1,MMAB,MVK,ANAPC7,UBC,RPS26,NEMP1,TSPAN31,RCOR1,ZNF219,SRP54,STYX,FBXO34,DLST,LRRC57,HAUS2,RPS27L,RPL4,ZWILCH,HMG20A,EFL1,ZKSCAN2,CFAP20,ENSG00000260927,AP1G1,ZNF821,ZFP1,PMP22,UBB,B9D1,MAPK7,RFFL,HEXIM2,DHX40,CLTC,RNASEK,LLGL2,ENDOV,MPV17L2,C19orf54,SNRPA,PPP1R13L,POLR1G,EML2,CALM3,NAPA,C19orf48,ZNF446,TRIM33,ACP6,CDC42SE1,GABPB2,POGZ,SLC19A2,PCAT6,RABIF,PIK3C2B,SH3BGRL3,FOXJ3,DNAJB4,RBL1,MROH8,CLTCL1,SDF2L1,TOB2,ZC3H6,RAB6C-AS1,GCA,SP110,CALM2,MTHFD2,KDM3A,GSK3B,EIF2B5,EIF4A2,LSG1,RFC1,SMIM14,CDKL3,CDC25C,FAM53C,RBM22,B4GALT7,MGAT1,RAD1,BRIX1,BAG6,TUBB2B,PSMG4,MCM7,ABCF2,CDK13,OGDH,RBAK,CYP51A1,COX6C,SYBU,UBAP1,MCUB,TSC1,CCNI,CDK13-DT,PCM1,FAM32A,MTF2,CDCA2,CKMT2-AS1,WDPCP,MDH1,LCLAT1,SLX4IP,PHC3,EPS8,NDUFAF1,RPN2,IST1,LINC02453,SPDL1,PSMB7,PGGT1B,LIN7C,PIGN,RELCH,INTS13,PAFAH2,OSBPL10,ZNF860,RPL21,NRDC,LRPPRC,ARHGEF28,CTNNB1,FUT8,DDX5,CEP95,LYRM7,TNPO1,UBE2B,HEXIM2-AS1,PHF14,CFAP70,AIG1,SESN1,CEP57L1,ATXN7L3B,SRP54-AS1,MSL2,ITPR1,MEF2A,CREB1,ZNF280D,TCF12,RNF213-AS1,ALOX12-AS1,RNASEK-C17orf49,NUP37,PARPBP,LRP6,MALAT1,ANKRD13C,HHLA3,HSPA8,RNF43
ZNF239_TARGET_GENES	BIP	-8.15E-05	0.000315466	0.796076	287		blood	TWAS	c3	0.796076	1	TM7SF2,NEAT1,SH2B3,DTX1,NCOR2,STAT6,MMP25,ZKSCAN2,SEC14L5,ADGRG1,BEAN1,BEAN1-AS1,CASC3,MAPT,SLC16A6,ARSG,TMEM94,CNN2,NIBAN3,ERCC1,ZNF579,SCAND1,STMN3,RTEL1,GSTCD,INTS12,ZDHHC2,CXXC5,AP1M1,JSRP1,MAN1C1,SMG7-AS1,SMG7,MTFR1
ZNF23_TARGET_GENES	BIP	8.76E-05	0.000993912	0.929766	99	0.153291	blood	TWAS	c3	0.929766	1	STAT6,ITGAL,GINS3,GAS8,RAB37,DNM2,CEACAM19,LIG1,SYT5,PNPLA6,CUEDC1,MIR4518,RPH3AL
ZNF26_TARGET_GENES	BIP	-4.88E-05	0.000407591	0.904701	157		blood	TWAS	c3	0.904701	1	PFKM,STAT6,SRGAP1,COX16,WWP2,OMG,ZNF567,BBC3,E2F2,OSBPL9,LINC01119,UAP1,ERICH1,SATB1-AS1,SNX16,MPPE1,ZNF561-AS1,GSTO1
ZNF292_TARGET_GENES	BIP	-2.67E-05	0.00049893	0.957356	149		blood	TWAS	c3	0.957356	1	QSER1,RND1,COQ10A,MTFMT,FES,DVL2,RPL36,AGMAT,CROCCP3,MTO1,DAGLB,NOL6,SNHG30,MED21,ADA,RRN3P1
ZNF318_TARGET_GENES	BIP	-1.39E-05	0.000107629	0.896988	2271		blood	TWAS	c3	0.896988	1	DCLRE1A,HK1,ANAPC16,SEC24C,ZSWIM8,PLAU,DUSP13,EIF4G2,ZBED5,HMBS,EI24,EHD1,BATF2,DNHD1,NEAT1,MUS81,LAMTOR1,RPS3,PICALM,YBX3,TCP11L2,OAS3,ANAPC5,SCARB1,UBC,EP400P1,GOLGA3,ATF7IP,BCAT1,FAM186A,ATF1,KRT8,KRT18,COPZ1,CD63,RPS26,RPL41,TAPBPL,C12orf57,NECAP1,SUCLA2,PIP4P1,ACIN1,SLC7A8,TIMM9,KIAA0586,KNL1,RMDN3,PATL2,B2M,SPATA5L1,RPL4,ZWILCH,HMG20A,ISG20,ABHD2,MAN2A2,RPS15A,RNPS1,BCKDK,TFAP4,KIFC3,CFAP20,CMTM3,TMEM208,CENPT,SF3B3,AP1G1,OSGIN1,ANKRD11,RPL13,TRPV2,AP2B1,CASC3,SMARCE1,NAGLU,RPL27,G6PC3,CALCOCO2,DLX4,ABCC3,VMP1,DDX42,TBC1D16,BAIAP2,CSNK1D,TGIF1,RPL17,NEDD4L,BCL2,ZNF561,ZNF561-AS1,ILF3-DT,ILF3,EPOR,GET3,GCDH,TRMT1,GDF15,GADD45B,GPI,THAP8,UBXN6,HNRNPUL1,CLPTM1,FOSB,SAE1,NAPA,EMP3,PLEKHA4,FLT3LG,PRMT1,ZNF616,RPS9,ZNF417,ALKBH7,ISG15,MTHFR,CLCN6,DHRS3,CDK11B,NADK,ANP32E,GABPB2,RFX5,RFX5-AS1,CHTOP,AQP10,ARHGEF2,ZBTB17,SPTA1,TAGLN2,NCSTN,DEDD,ATF6,EIF4G3,TRIM11,ZNF669,CEP85,IFI6,YARS1,S100PBP,SMAP2,AKR1A1,MAST2,LRRC41,ZRANB2,RERE,GNG5,SNRPB,ABHD12,RBL1,ZNF335,C21orf62-AS1,RCAN1,BRWD1,ZBTB21,ABCG1,PDXK,ADARB1,CYTH4,APOBEC3C,PDGFB,PACSIN2,CDCA7,CASP8,TNS1,DNAJB2,SP110,SP140L,ITM2C,MPV17,SUPT7L,RPS7,CALM2,KDM3A,ARID5A,CMSS1,SEC13,ATG3,SLC35A5,PARP14,RAB7A,ISY1,RPL32,ZBTB38,U2SURP,TM4SF19,CRTAP,CLASP2,MLH1,RPL29,GHRL,ELOVL6,GYPA,FBXO8,CEP44,IRF2,THAP9-AS1,FAM53C,RPS14,CCNG1,MAT2B,ADAMTS6,ERAP1,AHI1,ALDH5A1,H4C8,ABT1,PRSS16,PRR3,DDX39B,PSMB8,PSMB8-AS1,TAP1,PSMB9,VPS52,RPS18,DAXX,SYNGAP1,GTPBP2,NFKBIE,ZNF292,TRAPPC14,TSC22D4,TRIP6,FBXL13,TMEM140,PARP12,NOS3,CDK5,OGDH,RBM48,FAM83A,ATAD2,TRIB1,SLC45A4,LINC01300,PARP10,CLN8,CALB1,PTCH1,ZNF510,LINC00944,TMEM144,SLC7A11,TSC1,RPL7A,REXO4,CCNG2,MRPL1,RUFY3,PPM1K,FAM13A,GYPE,GYPB,LRBA,RPS3A,KIF5C,SCFD2,SRD5A3-AS1,CLCN3,RPL34,USP36,PARN,MSANTD3,NSUN6,LINS1,LINC00299,CREB5,SLC38A1,APOL3,APOL2,APOL1,MYH9,YTHDF2,LINC02777,NR4A3,S100Z,LINC01270,POLR2M,DDX18,NAT10,BIN1,MRPL48,ST7-AS1,ST7,CTTN,FAXDC2,BCL6,SPRED2,ATF3,LINC02773,E2F3,DPY19L3,DMXL2,MAPK6,RPL37,RIMOC1,MAGOHB,NAGK,RSAD2,WASHC2A,IRF2BP2,IQGAP2,RPL23,SOCS2,FAM21FP,WASHC2C,ENSG00000260927,SNRPE,CASS4,MCCC1,DNASE1L3,IL15RA,GTF2A1,SRSF3,PI16,RPL31,IL1R1,MEF2C,RMI2,MYB,OSER1-DT,RPL37A,C9orf72,RPL5,GCLM,POLR2J3,NFE4,HDDC2,MED8,SZT2,RPS24,INO80C,CENPW,AIG1,EEF1A1,NFE2L2,ALG1L13P,NOL8,CENPP,NFIA,CTH,VTI1A,JMJD1C,CREM,LINC00958,DMAC2L,IGF1R,PCBP1-AS1,TNK2-AS1,TMEM18,HES1,ITPR1,NMI,C9orf43,CYTOR,ERP29,FXYD2,SLC4A1AP,C6orf52,VIM,NKIRAS1,RNU4-2,CHPT1,BZW2,MTMR4,STAT1,GBE1,CFL1,B3GAT3,WDR74,SLC3A2,ADGRE5,NRG4,FAM111A-DT,FAM111A,OSBP,FOSL2,TRA2B
ZNF331_TARGET_GENES	BIP	-3.77E-05	0.000155795	0.808583	1379		blood	TWAS	c3	0.808583	1	ERCC6,DDIT4,CHID1,GALNT9,LRCOL1,ZNF84,TUBA1B,PRR13,ZC3H10,ESYT1,PHC1,MCF2L,MRPS31,SDR39U1,DPH6,PCLAF,TRIP4,SNAPC5,PRSS22,LCMT1,KAT8,NUP93,DDX11L10,CBFB,TRADD,WDR59,CFDP1,SREBF1,PHF12,GIT1,ADAP2,RHOT1,C17orf75,RFFL,LINC00910,UBTF,KPNB1-DT,KPNB1,ITGA3,NME1,SMG8,CLTC,USP32,TACO1,SMARCD2,STX8,USP43,CRK,CPAMD8,ANO8,GTPBP3,ZNF506,ZNF708,GADD45B,ZNF554,CELF5,IGFLR1,ZNF566,ZNF529,ZNF829,ZNF568,ZNF793-AS1,ZNF793,ZNF573,COQ8B,LYPD3,ZNF221,ZNF227,ZNF233,SPACA6,ZNF350,EPS8L1,KHSRP,INSR,UBE4B,C1orf159,AURKAIP1,TARS2,GPATCH4,KLHDC9,NDUFS2,KLHL12,DSTYK,SDE2,AHCTF1,SF3A3,IPO13,DMAP1,AKR1A1,LRRC41,TCEANC2,ATG4C,PLEKHG5,SCAND1,ATP5F1E,DIDO1,SYNJ1,PAXBP1,C21orf62-AS1,SETD4,PDXK,PFKL,CRKL,BCRP3,PISD,MIR4435-2HG,NCOA1,PTRHD1,SRSF7,GEMIN6,PEX13,TPRKB,ENSG00000233757,KANSL3,B4GALT4,NUP210,EPHB3,XXYLT1,CDC25A,ARIH2OS,CAMK1,GSTCD,INTS12,NUDT6,SPATA5,C4orf48,STOX2,FEM1C,PPP2CA,DCTN4,UIMC1,CLK4,ZNF879,TRIM23,SHLD3,TRAPPC13,MED23,ENPP3,MAP3K4,TDP2,ACOT13,C6orf62,HMGN4,ZNF391,HCG27,DXO,STK19,ZNF318,CDC5L,KIAA1586,ZNF451,TSC22D4,HBP1,HILPDA,REPIN1,ZNF775,VOPP1,DNAAF5,MTMR9,TBC1D31,FBXO32,DNM1,ENDOG,PTPA,PTENP1,FGD3,CARD19,PLAC8,ABCA11P,ZNF721,FAM13A,PUS10,RASSF6,CXCL2,NDUFV2-AS1,ANKRD12,RALBP1,PARN,RMND1,ARMT1,PODXL,DPY19L4,CREB5,BRIP1,LINC00511,CPNE8,STK32C,SRFBP1,MTF2,CSTF3,BACH1-AS1,SMC3,SLC6A6,BCRP2,EXOSC3,NSL1,TATDN3,NDUFAF1,USP30,AP1S3,TTC14,RPL37,POP4,MFN1,PRKCH,SNAPC1,EIF5A2,WNT5B,CACNA1C,ADPRS,ABI1,BUB1,RABGAP1L,CDK5RAP1,ZBED6,ZC3H11A,MINDY3,RBM17,CTNNB1,ARID1B,TMEM242,HILPDA-AS1,AKAP1,GIN1,PPIP5K2,PRRC1,PPP2CA-DT,MTND5P11,SPEF2,POU2F1,ZNF76,RNF217,CIZ1,ASCC3,RBM45,USP7,VPS13B,TTI2,RUSC2,CHML,OPN3,PGAP2,PUS7L,IRAK4,RBBP9,EGLN3,GNAL,POLI,LINC01535,ZNF121,ZNF846,TMEM44-AS1,WDR11-DT,WDR11,PARD3B,ZNF37A,WEE2-AS1,SSBP1,SSB,BRAP,ACAD10,IFTAP,CACNA1A,ZNF280D,TCF12,HIVEP1,TRDMT1,NKIRAS1,RPL15,SPPL3,ZNF337-AS1,PAK1,VPS13B-DT,CEP104,SLC22A15,MAML2,LARP4,NOC2L,LINC00431,MTCO3P12
ZNF34_TARGET_GENES	BIP	-3.28E-05	0.000257673	0.898572	447		blood	TWAS	c3	0.898572	1	BMS1,ECD,LIPA,GIT2,MDM2,COX16,KCTD5,USB1,UTP4,PIGL,CENPV,SMG8,SMARCD2,CCDC40,NPLOC4,ANO8,GTPBP3,GADD45B,ZNF566,ZNF461,ZNF580,LPGAT1,LUZP1,DMAP1,RNF220,FKBP1A,SNRPB,CFAP298,PMM1,SPATS2L,GSTCD,INTS12,SORBS2,SH3RF2,LARS1,ZNF391,MTO1,CASD1,TAMM41,ALG10B,MTF2,RPL37,NME1,GIN1,PPIP5K2,VPS13B,WDR11-DT,WDR11,WEE2-AS1,SSBP1,SLC33A1,MLEC,USPL1,PLA2G15
ZNF354A_TARGET_GENES	BIP	-0.000149062	0.000575112	0.79549	142		blood	TWAS	c3	0.79549	1	BMS1P4,GGA2,CNN2,ZNF565,ZNF146,ZNF780A,NAPSB,POLD1,NBPF1,S100PBP,KDM3A,RAI14,TMEM192,USP44,DUSP8P5,GLUD1P3,BMS1P4-AGAP5,ETFBKMT,SLC33A1,CWC15
ZNF404_TARGET_GENES	BIP	-1.91E-05	0.000377454	0.959553	178		blood	TWAS	c3	0.959553	1	RND1,NCKAP1L,STAT6,MTFMT,FES,ALDOA,KAT8,PFAS,KLHDC9,CROCCP3,MTO1,NOL6,HEBP2,SNHG30,MED21,ACER3,RRN3P1
ZNF418_TARGET_GENES	BIP	-3.99E-05	0.000377206	0.915757	214		blood	TWAS	c3	0.915757	1	KATNIP,CNEP1R1,BAIAP2,CD22,ZNF225,NBPF1,UTS2,RCAN1,RFPL2,THUMPD3,TMEM131L,HLA-DQB1,ANKRD6,GALNT7,ANXA2,ZNF608,AGGF1,ACP3,LINC00667,CDK17,PPP1R12A,NCOA7,CARS1,LINC02598,ZFP64
ZNF41_TARGET_GENES	BIP	-4.21E-06	0.000235317	0.985723	452		blood	TWAS	c3	0.985723	1	TCF7L2,PDGFD,SLC11A2,METTL7B,PA2G4,IPO4,TMEM62,SNX1,PCLAF,TRIP4,INTS14,MAPK8IP3,PIGL,TEFM,ADAP2,PLD2,TLE6,NFIC,NCLN,TARS2,S100A4,SLC39A1,FCRLA,DSTYK,AK2,AZIN2,PANK2,CTSA,SUCLG1,U2SURP,PSMD2,RSPH3,ZNF391,DST,PRKAG2-AS2,STAG3L4,R3HCC1,HMBOX1,SYNPO2,TBP,EFCAB7,COP1,DAB1,OMA1,NSL1,TATDN3,GNA15-DT,FAF1,EFNA5,FCF1P2,SLC25A24,CYP17A1,ZSCAN16-AS1,MDGA1,GPR85,LRRC40,SRSF11,G2E3,FAM227B,DTWD1,RIOK3,MECOM,ITPR1,WDR11-DT,WDR11,SYCP2L,TRDMT1,GRIP1,BRME1
ZNF426_TARGET_GENES	BIP	-1.02E-05	0.000257758	0.968491	428		blood	TWAS	c3	0.968491	1	LIPA,QSER1,GIT2,CDK4,LTK,VPS39,MTFMT,FES,SRRM2,ALDOA,KAT8,UTP4,GLG1,CENPV,SLFN12,BORCS6,CCDC40,NPLOC4,CXXC1,ATP9B,TGFB1,CEACAM21,PLA2G4C,LPGAT1,LUZP1,TOP3B,PMM1,SPATS2L,YEATS2,RFC1,DDX46,MTO1,AKAP9,CASD1,EXOSC2,NFYC,GLRX5P2,LINC01485,CTNNA2,LINC02576,AP1S3,AURKB,C1orf87,MED21,ADA,CNDP2,TRPV1,LYN,ZNF675,PLA2G15
ZNF433_TARGET_GENES	BIP	-1.63E-05	0.000288179	0.954982	357		blood	TWAS	c3	0.954982	1	QSER1,GIT2,SH2B3,RND1,CCDC65,COQ10A,MTFMT,FES,ALDOA,KAT8,STX4,GLG1,COPS3,TMEM98,NLE1,BORCS6,ANGPTL6,SYCE2,RPL36,CROCCP3,LUZP1,SDC4,SPATS2L,CYP1B1-AS1,MTO1,DAGLB,TNFRSF10B,EXOSC2,NOL6,HEBP2,RORA,SNHG30,NUCB1-AS1,AP1S3,AURKB,MED21,FCHO2,DHTKD1,ACER3,ZNF675,RRN3P1
ZNF486_TARGET_GENES	BIP	-3.78E-05	0.000185231	0.838143	954		blood	TWAS	c3	0.838143	1	BTRC,AKR1C7P,LIPM,CEP164,NUP160,FADS2,CCDC81,GUCY2C,SRGAP1,CKB,DAD1,ZNF410,SLC24A5,HERC1,ZNF609,NEO1,BTBD1,ACSM3,CRYM,SNX29P1,RABEP2,ITGAL,PLLP,FA2H,ZNRF1,LDHD,ULK2,PSMD11,BRCA1,GOSR2,NDEL1,MYO1C,PALM,CYP4F3,KLHL26,ZNF567,ZNF780A,LTBP4,INSR,CD209,RPS23P10,ACBD6,ADIPOR1,SPOCD1,IL23R,DNAI3,CST7,CDH26,SMPD4P1,TOP3B,IL2RB,APOBEC3B,FBLN7,RAB3GAP1,ARL5A,STK36,AAK1,FAM136A,MUC20-OT1,CMTM7,CLASP2,ZCCHC4,SEL1L3,RFC1,HPSE,DCTN4,FAM81B,PLAGL1,HLA-DPB1,SSR1,STAG3L5P,ARMC10,CNOT4,PRKAG2,UBR5,NUDCD1,PIP4P2,GGTA1,RIC1,ERCC6L2,METAP1,TXK,TEC,FRYL,MTHFD2L,PPP4R1,STK10,LRP12,TRPC6P10,CALCRL,PTP4A1,MAP3K7CL,COPA,ST7,TREML5P,DYTN,CTNNA2,DNAJC13,TOGARAM1,CMKLR1,RFX3,TRGV2,ODF2L,SDCBP,RBPMS,CDK14,RABGAP1L,FBXW8,TUBGCP3,GSTA4,TRBV21-1,SLC36A4,STK31,SCPEP1,CHURC1,ARL15,RBFADN,CNDP1,SLC25A24,SNRNP27,PHGDH,SLC3A1,SNHG14,POLI,GSTO1,FHL2,RN7SL587P,PTPN2,TRPV1,KMT2A,NRCAM,NCOA2,SLC22A15,NECTIN1,CPD,TLK1,DISP1
ZNF488_TARGET_GENES	BIP	-0.00021873	0.000703832	0.755975	151		blood	TWAS	c3	0.755975	1	FCHSD2,STAT6,ALDH1A2,CASC3,KRT13,HOXB3,CDC42EP4,G0S2,PAXBP1,C21orf62-AS1,BRWD1,KIAA0319,TSC22D4,HOXA9,HSD11B1-AS1,ELFN1-AS1,CCT6B,TNK2-AS1,TSHZ2,ZNF217,UBE2Q2P1,RFTN1
ZNF491_TARGET_GENES	BIP	-0.033636	0.0153239	0.028163	24	0.462806	blood	TWAS	c3	0.028163	1	GCHFR,PRR34-AS1,MIRLET7BHG,F12,GRK6,VWA7,IFI44L
ZNF501_TARGET_GENES	BIP	-0.000117317	0.000705482	0.867926	90		blood	TWAS	c3	0.867926	1	ZDHHC17,GSTCD,INTS12,WDR36,REPIN1,ZNF775,SLC15A4,CMC1,EXOSC3,NSMAF,IMPA2,ZNF280D,TCF12
ZNF502_TARGET_GENES	BIP	-6.02E-05	0.000446252	0.892767	189		blood	TWAS	c3	0.892767	1	FGD4,RNF165,ANO8,GTPBP3,IRGQ,ZNF221,NOP56,ERGIC3,PAXBP1,C21orf62-AS1,PFN4,RNF19A,PAPSS1,CACUL1,CCDC18-AS1,DR1,TSNAX,FAM228B,PLEKHH2,PHLDA3,HEY1,SUCO
ZNF510_TARGET_GENES	BIP	-2.93E-05	0.000301062	0.922532	285		blood	TWAS	c3	0.922532	1	RNF169,GIT2,ANAPC5,RND1,NCKAP1L,COG6,MTFMT,FES,ALDOA,KAT8,NLE1,ANGPTL6,ZNF607,LRRC8C-DT,LRRC8C,EVA1C,PAXBP1,C21orf62-AS1,FEM1C,MTO1,EXOSC2,NOL6,HEBP2,TTC28-AS1,SNHG30,HMGN3,MED21,GPR180,ADA,IFI44L,PIGB,CCPG1
ZNF524_TARGET_GENES	BIP	-3.86E-05	0.000145581	0.79087	1346		blood	TWAS	c3	0.79087	1	ARMH3,CUEDC2,MTG1,BMS1,MARCHF8,SGMS1,PBLD,DDX50,NDST2,KAT6B,SAMD8,ZCCHC24,FRA10AC1,UBTD1,BET1L,RIC8A,NLRX1,ARHGEF12,CDON,CSTPP1,VPS37C,ATG2A,PPP2R5B,C11orf68,DRAP1,B4GAT1,LRFN4,KMT5B,FCHSD2,SLC41A2,MMAB,MVK,ANKRD13A,ATXN2,VPS33A,MTRFR,DDX55,FBRSL1,ITFG2,TSPAN9,CACNB3,PAN2,IL23A,LRP1,GAPDH,P3H3,TPI1,FAM86FP,M6PR,KLRG1,INO80,TMEM87A,GANC,WDR76,GABPB1,HACD3,PPCDC,PEAK1,HMG20A,HDDC3,POLR3E,RNPS1,KCTD5,SRRM2-AS1,SRRM2,ZNF205,ZNF213-AS1,ZKSCAN2,SBK1,LUC7L,METTL26,MCRIP2,WDR24,CFAP20,ZDHHC1,VPS9D1,ZNF276,DRG2,C17orf75,HAP1,NKIRAS2,BRCA1,NBR1,TMEM101,PLCD3,HEXIM1,ZNF594,SMARCD2,JPT1,LLGL2,EXOC7,GLOD4,MRM3,MYO1C,MRPL4,QTRT1,MED26,OCEL1,NR2F6,CCDC124,SLC39A3,PLEKHG2,MAP3K10,NECTIN2,PTOV1-AS1,PTOV1,GARIN5A,EMC10,MED25,ZNF649,SLC27A5,C1orf159,SDF4,B3GALT6,AURKAIP1,MIB2,SLC16A1,SLC16A1-AS1,NOC2L,ENSA,CDC42SE1,GABPB2,TMEM183A,NUCKS1,EIF2D,ZBTB40,JMJD4,SNAP47,C1orf35,RPL11,IFNLR1,ARID1A,XKR8,SF3A3,FOXJ3,DMAP1,PLK3,PIK3R3,CZIB,SSBP3,DOCK7,RERE,NSFL1C,NOP56,STX16,GNAS,STX16-NPEPL1,STMN3,RTEL1,RTEL1-TNFRSF6B,BRWD1,TOP3B,PRR34-AS1,MIRLET7BHG,PDE6D,COPS7B,NDUFA10,MTERF4,ING5,REL,MOB1A,SEC13,NR2C2,CELSR3,NICN1,RPL29,PDHB,GSTCD,INTS12,NELFA,C4orf48,RFC1,UCHL1,DIAPH1,CCNG1,NOP16,NSD1,MXD3,SOD2,ACAT2,ZKSCAN3,ZSCAN12,C6orf136,TRIM26,VARS1,LSM2,CD2AP,FAM200A,ZNF3,GNB2,SLC4A2,PLEKHA8,ZNRF2,TMEM248,AKAP9,XKR6,PLEC,ZNF34,MICU3,ASAH1,R3HCC1,BRF2,SLC44A1,EXD3,NOXA1,FANCC,NDUFC1,MAML3,GTF3C5,REXO4,CCNI,OCIAD1,CENPU,NPM1,MYLIP,ITGB3BP,EFCAB7,HPS1,NCAM1,MTF2,NKAPD1,FGD5-AS1,ATP7B,ALG11,BET1,FRS3,CFAP418,MPHOSPH9,KDM1A,DNM3,USP30,MRPL44,PRKAA1,FRMD4B,SLCO5A1,SLCO5A1-AS1,AGO3,MRPL39,SARAF,TM9SF4,TLE3,FBXW8,INTS13,FGFR1OP2,CCDC6,ENSG00000260927,SOX13,DUSP1,NMT2,PFKFB3,CTNNB1,ACKR2,MMP25-AS1,ELOVL7,NREP,MAX,TNPO1,NDUFC2,SPPL3,GABPB1-AS1,MAP3K5,SESN1,CEP57L1,FUT10,CCDC107,C1orf220,NBPF12,SMG7-AS1,SMG7,NUTM2A-AS1,KLLN,PTEN,RSL24D1,NUBP1,WDR11-DT,WDR11,TSHZ2,CARS1,SLC33A1,TMEM68,TGS1,HELB,PDE8A,NDUFS7,ESRP2,PLA2G15
ZNF529_TARGET_GENES	BIP	-8.18E-05	0.000575838	0.887023	130		blood	TWAS	c3	0.887023	1	ALDOA,KAT8,DRG2,SUZ12,SLC35A3,BRWD1,FEM1C,ATF6B,MTO1,SGCE,PEG10,NOL6,SNHG30,ADA,GSTO1,GJB6
ZNF532_TARGET_GENES	BIP	-5.69E-05	0.000352717	0.871876	265		blood	TWAS	c3	0.871876	1	CTBP2,GOSR2,HOXB7,NUP85,RPL17,TMEM91,C19orf48,RNF187,EPB41,SNRPB,BLCAP,PES1,PHF5A,ACO2,CDCA7,FARSB,DNAAF10,PNO1,DCTN1,RPL32P3,RPL32,TBCK,AIMP1,NSUN2,SRD5A1,WASF1,BAG6,CNPY3,TAF6,CNPY4,NUP205,NSMF,FGD3,RIOK2,SMC2,TSNAX,MRPL44,RPL21,DTNB,NDUFA4,GCLM,SUDS3,DZANK1,POLR3F,PREPL,CAMKMT,EGLN3,CDC40,ATP5MG
ZNF547_TARGET_GENES	BIP	-6.34E-05	0.000235182	0.787602	645		blood	TWAS	c3	0.787602	1	LZTS2,FRA10AC1,PLCE1,CTSD,IGHMBP2,CHST11,PA2G4,BAZ2A,ANKRD10,N4BP2L2,RABGGTA,PTGER2,EIF3J,FBN1,MAN2C1,SNUPN,DRG2,TVP23B,MED24,IFI35,CASKIN2,NPLOC4,TSPAN10,ANO8,GTPBP3,TLE6,CEBPA,ZNF599,ZNF222,ZNF224,BOLA1,TOR1AIP1,DTL,NSL1,TATDN3,ARID4B,SF3A3,ZMPSTE24,TBC1D20,CTNNBL1,PIK3IP1,PATZ1,EP300,PACSIN2,SP3,SPEG,IRS1,PDE6D,COPS7B,RPS7,POLE4,ANKRD28,ZNF35,RHOA,TCTA,GRPEL1,RNF14,ZNF879,SOD2,WTAP,GMNN,SLC17A3,B3GALT4,MTO1,LRRC17,CYREN,TTC26,STK17A,POLR2J4,TMEM248,LINC01300,CLN8,TNFRSF10B,EXD3,FAM149A,SAP30,MAP1S,CREB5,MYO10,ALG10B,WDFY1,MRPL44,DDX18,LINC02458,CDCA2,USP6NL,CCDC126,CHN2,USP30,RPL37,POP4,ZNF18,USPL1,RELT,ACBD5,TRAF3IP2,HSPA14,TARS1,RAD52,HINT1,LYRM7,CCL2,VPS13B,CDK20,RGS5,NUF2,ARMC3,LANCL1,CPS1,WDR11-DT,WDR11,TSHZ2,TPT1-AS1,IFT46,VTA1,IFT172,NEDD9,CLNS1A,PCF11,FOSL2
ZNF548_TARGET_GENES	BIP	-5.87E-05	0.000332735	0.859868	282		blood	TWAS	c3	0.859868	1	SVIP,C12orf73,RGCC,LINC00638,PARP2,CDKN3,KNSTRN,ATP9B,ZNF433-AS1,CAPNS1,C19orf47,PLD3,NAXE,NECAP2,CAMK2N1,TAF1A,SNIP1,XXYLT1,STAG3L5P,NBN,TAF1A-AS1,ATP6V0E2-AS1,ATP6V0E2,MORN3,SART3,NCOA3,CILK1,TRAK1,ARL4A,MCCC2,MBOAT1,FAM111B
ZNF555_TARGET_GENES	BIP	-1.19E-05	0.000276893	0.965707	349		blood	TWAS	c3	0.965707	1	LIPA,QSER1,GIT2,CDK4,VPS39,MTFMT,FES,ALDOA,KAT8,UTP4,GLG1,SLFN12,BORCS6,ATP9B,TGFB1,CEACAM21,PLA2G4C,SPATS2L,RFC1,MTO1,AKAP9,TNFRSF10B,EXOSC2,NOL6,JAZF1-AS1,GLRX5P2,LINC01485,CTNNA2,AP1S3,AURKB,C1orf87,MED21,ADA,LYN,ZNF675,PLA2G15
ZNF581_TARGET_GENES	BIP	-1.74E-05	0.000142574	0.902601	1314		blood	TWAS	c3	0.902601	1	MCMBP,SEC23IP,ANKRD26,HNRNPH3,RPUSD4,FAM118B,SLC35C1,PRDX5,MEN1,ARFIP2,TIMM10B,RPL27A,ANAPC7,ATXN2,BRAP,ACAD10,PSMD9,MTRFR,DCP1B,BCDIN3D,POU6F1,KRT18,KRT8,MYG1,PCBP2,SARNP,ORMDL2,RNF41,STAT6,NABP2,CDK4,CCT2,PHLDA1,ZDHHC17,SAP18,RPS29,LRR1,ATP6V1D,EIF2S1,TDP1,FAN1,RAD51,GCHFR,OIP5,NUSAP1,TMEM87A,GANC,TMEM62,CSNK1G1,INTS14,SLC24A1,RPL4,ZWILCH,UBE2I,THUMPD1,SPNS1,WDR59,MIEF2,SARM1,GOSR1,CASC3,EIF1,SLC25A39,DCAKD,NMT1,MAP3K14,MYCBPAP,TOB1,TOB1-AS1,DHX40,TUBD1,RPS6KB1,RECQL5,SAP30BP,CXXC1,FBXL12,QTRT1,SMARCA4,RAB3D,TMEM205,CCDC159,C19orf53,PLEKHJ1,SF3A2,TBCB,COQ8B,OSCAR,NDUFA3,ZNF584,BCAS2,VANGL1,SF3B4,RPRD2,CHTOP,RIT1,POU2F1,NME7,BLZF1,ZBTB37,PIK3C2B,LINC00339,AIDA,BROX,SDE2,RBM34,ZMPSTE24,PIK3R3,CZIB,SLC52A3,EVA1C,PAXBP1,C21orf62-AS1,WDR4,NDUFV3,ATF4,C22orf46,CENPM,STAM2,ORC2,TTC32,LDAH,CCT4,COMMD1,DNAAF10,PNO1,MPHOSPH10,GGCX,VAMP8,ABHD10,ACAD9,RAP2B,ENTPD3-AS1,USP53,SAR1B,HARS1,HARS2,PCDH1,RBM22,SQSTM1,TSPYL1,DSE,H4C8,H2BC15,TRIM26,DDX39B,BAG6,AGPAT1,GPSM3,RIOK1,ZCWPW1,MEPCE,GSTK1,ABCB8,KBTBD2,RBAK,RSBN1L,APTR,FAM133B,NUDCD1,ENY2,EBAG9,CYC1,BRF2,HSDL2,CDC26,PRPF4,HSPA5,NFX1,NOL6,UBAP2,UBQLN1,TRMO,LARP7,IFNAR1,RPS12,ATP10D,CLCN3,ZGRF1,TMEM14A,CRNKL1,ID2-AS1,ID2,TSGA10,LIPT1,AP3B1,RPL5,MTF2,FDXACB1,C11orf1,TMCC3,EXOC8,SPRTN,POC1B,POC1B-GALNT4,PTMA,WDR89,HSD17B4,OARD1,NFYA,FRS3,RPL39L,NDUFS1,EEF1B2,SRSF10,ASB3,ERLEC1,RAD51-AS1,GON7,UBR7,NAA25,IDH1,PIKFYVE,DNAI7,ETFRF1,METRNL,STK40,ABI1,C11orf71,RBM7,SAMD4A,SOCS2,CLASP1,INTS13,FGFR1OP2,SNRPE,ULK4,CDIN1,SUPT4H1,POLR2I,SKP1,EFCAB15P,MAP3K14-AS1,NPAT,ATM,HBS1L,NAA30,PCNP,RNF139-DT,RNF139,LRRCC1,GDAP2,GAS5,C2CD5,CDKN1B,SINHCAF,ETFBKMT,HMGB1,RBBP8,SS18,RPL31,TMEM18,GSTO2,RSU1,NKIRAS1,RPL15,EIF3E,TMBIM4,ITPR1-DT,ARID3B,FZD1,HSPA8,ENSG00000241525,C17orf97,OGA,ESRP2
ZNF582_TARGET_GENES	BIP	-0.000168303	0.00070232	0.81061	176		blood	TWAS	c3	0.81061	1	CUEDC2,CCNT1,COX14,GDF11,FARP1,MARK3,TDP1,B9D1,MAPK7,RANGRF,PCSK4,WDR83OS,WDR83,SYCE2,PLEKHG2,COX6B2,RUSC1-AS1,RUSC1,DDI2,RBM34,RNF19B,MAST2,GSS,PREX1,MFNG,PEX13,CHCHD6,TENT4A,RCAN2,SLC35A1,ARHGEF10,ASH2L,PHPT1,COPS8,PUS10,ESR2,SCAT1,STX17-DT,STX17,PTMA,USP18,TTLL9,CHD1,CHD1-DT,TIGAR,GPR161,CHD2,MMS22L,ZNF675,MTCO3P12,LINC00115,LINC01128
ZNF584_TARGET_GENES	BIP	-6.05E-05	0.000217724	0.780954	738		blood	TWAS	c3	0.780954	1	ABRAXAS2,AKR1E2,NUDT13,PLAU,AP2A2,SNX19,NUMA1,CLPB,RAD9B,CALCOCO1,NFE2,KBTBD7,METTL3,ARID4A,OTUD7A,SCAMP5,UBE2Q2,AP3B2,GSPT1,GFER,FLYWCH1,TBX6,CNOT1,RANBP10,TSNAXIP1,CARMIL2,ST3GAL2,SLC7A5,CBFA2T3,KPNB1,H3-3B,UNK,ACTG1,P4HB,SMARCA4,FARSA,LYL1,F2RL3,BABAM1,SLC39A3,CD22,STAP2,CALM3,AP2S1,ZC3H4,TULP2,NOSIP,ZNF649,MARCHF2,CLSTN1,C1orf159,IFI16,PANK4,GALE,PAFAH2,SRSF4,PTP4A2,ZBTB8OS,MYCL,TAL1,ALG6,UCKL1,TCEA2,SUMO3,CABIN1,GGT1,DNAJB2,CCDC88A,CHMP3,RAB7A,CCRL2,IFRD2,NPRL2,CYB561D2,TMEM115,ADD1,TXNDC15,FAM53C,BOD1,HNRNPH1,DAXX,LEMD2,TMEM140,SLC4A2,UBE3C,NUDCD3,INTS9,HMBOX1,TMEM268,RALGDS,GYPE,SRD5A3-AS1,PRR5,SSBP4,PLEKHF2,HEMGN,ANKS6,DIXDC1,WIPF1,CCDC174,SLX4IP,CTTN,FAXDC2,CCR5AS,UBA5,METTL13,TTC33,DYNC1I2,HM13,UBE2E3,PRKCA,IQGAP2,B3GNT5,SCAT2,MAPK13,KCTD20,PI16,IL1R1,CEP95,ADGRV1,MEF2C-AS1,MEF2C,UBAC1,CYB5R4,ALG1L13P,IMPACT,PCBP1-AS1,SLK,UBE2E2,STRIP1,SCYL3,MTMR4,CFL1,FASN,SMPD3,KCNAB1
ZNF585B_TARGET_GENES	BIP	-2.43E-05	0.000249447	0.922417	545		blood	TWAS	c3	0.922417	1	MCMBP,OAT,ZNF503-AS2,GPR137,RNASEH2C,ARRB1,SCARB1,ZCRB1,PPHLN1,KANSL2,P3H3,PPP2R5C,FOXN3,CALM1,CATSPERB,LOXL1,MVP,MPHOSPH10P1,ZNF778,CHMP1A,SPATA33,TCF25,ATP6V0A1,STRADA,ZNF529,ZNF529-AS1,ZNF540,SIRT2,ZNF45,CCDC9,ZNF551,TIMM44,CLK2,PTPN7,TMCC2,TXLNA,SGIP1,DNAI4,RNF24,BCR,NAGA,ORMDL1,ACSL3,CFAP36,TMEM131,QRICH1,IP6K1,DIAPH1,MGAT4B,SQSTM1,RAI14,ZBTB22,NUB1,HMBOX1,KDM4C,PRXL2C,RUFY3,CYP4V2,MN1,ATP6V1C1,TM7SF3,MAFB,SMC6,PHF3,LINC00926,PHIP,LRRC34,LOXL1-AS1,GRASLND,ERCC2,PRKG1,CYRIB,PIGN,RELCH,TBC1D30,KDM8,SLC2A1,SLC2A1-DT,CEP295,CNDP1,SERINC1,DTD2,HES1,CCDC66,SESN3,MVP-DT,MCPH1,RFTN1,PMS1,CPD
ZNF586_TARGET_GENES	BIP	-1.18E-05	0.000301106	0.968715	210		blood	TWAS	c3	0.968715	1	OAT,NECTIN1,LOXL1,MVP,ZNF778,TEFM,ADAP2,ZNF461,ZNF540,CASP9,DNAJC16,TXLNA,TMEM131,PLPP5,CUTALP,RUFY3,CYP4V2,MRPL44,LOXL1-AS1,ERCC2,CATSPERB,HES1,WEE2-AS1,SSBP1,MVP-DT,CPD
ZNF595_TARGET_GENES	BIP	-5.50E-06	0.000300792	0.985399	404		blood	TWAS	c3	0.985399	1	ARMH3,BMS1P4,FRA10AC1,SELENOH,CKB,HACD3,INTS14,SLC24A1,MAP2K5,METTL9,ZNF689,TVP23B,TEFM,ADAP2,C17orf75,VPS25,COA3,CNTD1,HROB,SMG8,SLC39A11,RPTOR,REX1BD,COX6B1,ZNF461,SUPT5H,TARS2,MRPL24,HEATR1,SF3A3,ZMPSTE24,ZFP69B,DMAP1,EIF2B3,TCEA2,PDXK,SF3B6,CD8A,GSTCD,INTS12,PEX3,GSTK1,PSPH,MTMR9,KYAT1,ST3GAL6,SYNPO2,MITD1,MTF2,PLEKHG1,CCNL1,NSL1,TATDN3,RPL37,OXCT1,VRK1,FAM228B,CDK5RAP1,WEE2-AS1,SSBP1,GIN1,PPIP5K2,SPEF2,GLUD1P3,ADAT2,CCNC,BMS1P4-AGAP5,RAB30,SMIM26,CDH1,NCBP3,GLIPR1L1
ZNF622_TARGET_GENES	BIP	2.46E-07	0.000332676	0.99941	249		blood	TWAS	c3	0.99941	1	ZBED5,STT3A,IGSF9B,NUMB,RPS6KA5,DGLUCY,TTBK2,CEP152,CYLD,MPRIP,LINC02210,KANSL1,KPNB1,GOLPH3L,POGZ,CCT3,TSACC,TMCC2,NUCKS1,WDTC1,RRAGC,SSBP3,STARD7,CNNM3,ACTR1B,USF3,RBM27,CREBRF,SCAI,PPP2R5E,CHD6,NFYC,BCAS3,OXR1,ANP32A,EHBP1,CYCS,ZBED5-AS1,BAZ1B,RRAGC-DT,ZBTB20,C2orf92,LNX2,POLR1D,ARRDC3,CENPF,SETD3,CCNK,PLAG1,CHCHD7,DDA1
ZNF623_TARGET_GENES	BIP	-1.92E-05	0.000229031	0.933033	579		blood	TWAS	c3	0.933033	1	LIPA,CRY1,GIT2,ABCB9,SFSWAP,DNM1L,ITGA5,ITGA7,RPS26,TTC5,METTL3,SNRNP25,UTP4,SREBF1,DRG2,FLII,RNF167,COL1A1,TRIM37,NEURL4,RNF227,UNC13D,CCDC40,S1PR5,MED16,NDUFS7,ANO8,GTPBP3,SLC39A3,TLE5,NFIC,ZNF790,SNRPA,ISOC2,ZNF548,TEX45,MCOLN1,PHTF1,STX6,LUZP1,SF3A3,DMAP1,PAXBP1,C21orf62-AS1,BRWD1,PMM1,UBXN4,SPATS2L,H1-10,BRPF1,WDR55,CPLX2,H4C8,MTO1,TONSL,CCNI,RBPJ,ZCCHC4,ITGB3BP,EFCAB7,MTF2,ARMC8,TMC6,USP30,LINC01132,MRPL39,C1orf87,CACYBP,ABCB1,BLOC1S1,TGFB2,ALDH7A1,ORC5,ZSCAN30,ADAP1,ZNF675,PLA2G15
ZNF626_TARGET_GENES	BIP	-7.64E-05	0.000575928	0.894489	136		blood	TWAS	c3	0.894489	1	RACGAP1,ISL2,NUFIP2,PSMB6,NUP85,PPARG,FAXDC2,ASF1A
ZNF669_TARGET_GENES	BIP	-2.59E-05	0.000235224	0.912222	574		blood	TWAS	c3	0.912222	1	BMS1,NUMA1,LRRC51,NCOR2,BAZ2A,DCAF4,PCLAF,TRIP4,INTS14,SLC24A1,MAP2K5,COMMD4,ZNF689,CMC2,TEFM,ADAP2,ODAD4,STAT3,RPL27,BRCA1,NBR2,SMG8,SLC39A11,GRB2,STX8,ZNF823,ANO8,GTPBP3,APBA3,ZNF566,ZNF461,FBXO27,SAMD4B,DMRTC2,ZNF226,ZNF324B,ZBTB45,TARS2,ARNT,LYSMD1,SCNM1,S100A13,ZBTB40,MTR,YARS1,S100PBP,DMAP1,RERE,EDEM2,PAXBP1,C21orf62-AS1,NDUFV3,CABIN1,SNU13,C22orf46,C2orf76,DBI,RUVBL1,PCYT1A,WDR36,FEM1C,SEMA6A,MED23,ENPP3,H2AC6,GUSBP2,HCP5,HLA-DQB1,FAM91A1,EPHX2,INTS9,HMBOX1,LINC02846,EHMT1,BAG1,CHMP5,XPC,PEAR1,SLC25A32,DCAF13,MTF2,DUSP6,NDUFAF1,TTC14,RPL37,NME1,LINC01132,RABGAP1L,TRAK1,TMEM242,CDIN1,MRPL54,INO80C,RAB27A,PIGBOS1,PIGB,GNAL,IFTAP,SORD2P,TMEM179B,ZNF780B,MIA3
ZNF677_TARGET_GENES	BIP	-1.48E-05	0.000171219	0.930913	784		blood	TWAS	c3	0.930913	1	ZMYND11,CEP55,AP2A2,HSD17B12,SLC25A45,C11orf68,DRAP1,STARD10,RHOF,LINC01089,RESF1,SPATS2,BAZ2A,PHB2,EMG1,TRAV8-5,TNFRSF17,ITPRIPL2,GGA2,PLK1,ZKSCAN2,INO80E,MCRIP2,MGRN1,DYNC1LI2,VPS9D1,ZNF276,EFCAB5,SMARCD2,CSNK1G2-AS1,CSNK1G2,CEBPA,KCTD15,WTIP,PIAS4,PPP1R15A,CCT3,CEP350,IBA57,HMGN2,PEF1,ZNF362,NSFL1C,ZNF343,ABHD12,UQCC1,PPP4R1L,RAB22A,MIRLET7BHG,CRELD2,PIM3,SP3,ZNF514,TMEM41A,TMEM44,RBM6,PXK,CC2D2A,RGS12,PAICS,DAP,RUFY1,AFDN,NAPEPLD,BPGM,GARS1,ZNF394,SH2D4A,INTS10,SLC39A14,MATN2,C9orf64,LRBA,ZNF337-AS1,CENPU,LINC02432,MED12L,EFCAB7,IBTK,RAB11FIP5,GARS1-DT,METTL21A,FIGNL1,MMEL1,TMPO,COMMD9,C2orf92,PIK3R4,MTRR,TESC,TESC-AS1,TAOK3,FBXO9,CEBPA-DT,TBC1D12,RBM17,TARS1,IBA57-DT,CLNS1A,FANCL,SUZ12P1,FAM111A-DT
ZNF704_TARGET_GENES	BIP	-1.31E-05	0.00024225	0.956846	344		blood	TWAS	c3	0.956846	1	RPUSD4,FAM118B,SNX19,CRY1,VPS33A,ADCK1,COMMD4,CLCN7,ATP6V0D1,MIR22HG,WDR81,DUSP3,G6PC3,NFE2L1-DT,NFE2L1,KPNA2,PEPD,LZIC,NMNAT1,ATP6V0B,FKBP1A,PIK3IP1,TIGD1,EIF4E2,HSPBAP1,DPH3,OXNAD1,KIF9,KLHL18,IFRD2,GSTCD,INTS12,LTV1,VARS1,SNHG32,EXOC2,BCL7B,KAT6A,MAPKAP1,TMEM203,NDOR1,GART,MRPL46,MRPS11,MTHFD1L,ABTB2,VPS50,CCND3,ARMC8,ANKRD40,TAF5L,URB2,TIGAR,VTI1B,CEP57L1,TSEN15,NDUFB1,CPSF2,MIA3
ZNF707_TARGET_GENES	BIP	-4.24E-06	0.000288105	0.988247	334		blood	TWAS	c3	0.988247	1	PDE2A,PDE2A-AS2,STK33,SLC8B1,STAT6,NXPH4,RBM23,PRMT5-AS1,PIAS1,RUNDC3A,ITGA3,ASGR2,GDF15,ZNF790,ZNF345,TMEM91,KIF1B,LMNA,BRWD1,LZTR1,BRD1,CYP1B1-AS1,TRABD2A,COMMD10,HSPA4,RMND5B,OGDH,ASAH1,MED13,CCT6P1,MFN1,EFCAB8,MALSU1,STARD3
ZNF708_TARGET_GENES	BIP	-4.16E-05	0.000257677	0.871769	444		blood	TWAS	c3	0.871769	1	DNAJC1,TRIM3,CYB5R2,DDX55,ZNF26,PRPF40B,CERS5,PYM1,DGKA,NRDE2,GALK2,SNAPC5,PLEKHG4,GRAMD1A,FOSB,ZNF446,CDC14A,DCLRE1B,SRP9,CCDC17,TXNDC12,TP53RK,TOP3B,CARD10,PLA2G6,TPTEP2,CPT1B,RNF103,TATDN2,SNX25,UIMC1,RAD17,FAM151B,BTN3A3,PNRC1,SND1,IRF5,CCNG2,INPP4B,ZNF346,LINC00662,PCNX1,ZNF425,ZNF398,NAT10,HSD17B4,DDX24,IFI27L1,ASAP1,AK6,CDK5RAP1,PPP1R12A,BTF3L4,CTNNB1,RN7SL521P,TTC30B,PLCH1,RPP40,CAPS2,GLIPR1L2,PDE7A,PTDSS1
ZNF746_TARGET_GENES	BIP	-2.23E-05	0.000445702	0.96004	239		blood	TWAS	c3	0.96004	1	SLC29A2,ATP2A2,SMAD6,SMAD3,SNX33,ZNF710,FAM234A,ITGB3,JUND,DENND4B,SP3,ATP13A3,IRF2,BRD2,YWHAZ,GPSM1,TMOD1,ARHGEF11,GASAL1,PVALB,AUTS2,PLEKHG3,SERTAD2,ATF3,E2F3,ARHGAP5-AS1,ARHGAP5,MAP7D1,SLC43A1,SOCS2-AS1,SOCS2,RABGAP1L-DT,RABGAP1L,LMO4,RAVER2,REV3L,TRAF3IP2-AS1,CMTM8,B4GALNT3,LHFPL2,MKRN1,HIVEP2,SP1,JDP2,GATA6,ATP13A3-DT,NR1D2,DLEU2,AHNAK,TLK1,HOXB9
ZNF777_TARGET_GENES	BIP	-3.20E-06	0.000332758	0.992334	274		blood	TWAS	c3	0.992334	1	FRA10AC1,LDHA,GAPDH,RPS29,LRR1,POLG,UBE2I,GNAO1,APPBP2,RAB37,TSEN54,THOC1,RTTN,FXYD5,LSG1,GSTCD,INTS12,RNF130,ANKRD34B,CUX1,LRWD1,SLC44A1,POC1B,MRPL39,CCNJL,MCCC1,MRPL13,MTBP,KDM5A,CCDC77,ZNF396,GNAL,CNR1,LCP1,LRRC63,APPBP2-DT
ZNF784_TARGET_GENES	BIP	-2.73E-05	0.000113768	0.810535	1762		blood	TWAS	c3	0.810535	1	ARMH3,CASP7,PSTK,BMS1,CSTF2T,MRPS16,BMS1P4,FRA10AC1,ALKBH3,SLC39A13,NDUFS3,KBTBD4,SELENOH,TRMT112,VPS51,EIF1AD,BANF1,BBS1,ANKRD13A,C12orf76,ANAPC5,CLIP1,DDX55,SFSWAP,DDX51,NOC4L,ATF7IP,ZCRB1,PPHLN1,PFKM,SMARCD1,NUP107-DT,NUP107,TUBGCP3,PCID2,CUL4A,ADPRHL1,MRPS31,MTRF1,CAB39L,OBI1,TOX4,PRMT5,IPO4,COX16,FAN1,CCDC32,KNL1,ZNF106,SNAP23,COPS2,GALK2,PCLAF,TRIP4,INTS14,FEM1B,THAP10,ADPGK,STOML1,PML,MAN2C1,AP3S2,WDR24,CIAO3,MRPS34,EME2,RPS2,TBL3,THUMPD1,METTL9,KCTD5,PLK1,CFAP20,GINS3,EDC4,RPL13,VPS9D1,ZNF276,SCO1,ADPRM,PIGL,UBB,MED9,DRG2,TVP23B,TEFM,ADAP2,C17orf75,COASY,VPS25,TMEM101,LINC02210,KANSL1,NCBP3,PSMB6,DHX33,SMG8,TACO1,SMARCD2,TP53,WRAP53,NPLOC4,TSPAN10,DCXR,DUS1L,RTTN,PDE4A,YIPF2,WDR83,C19orf53,ANO8,GTPBP3,NDUFA13,GADD45B,SLC39A3,TLE6,TJP3,RBM42,U2AF1L4,ZFP14,ZNF461,ZNF569,ZNF570,SUPT5H,YJU2,DPP9,POU2F2,PAFAH1B3,ZNF221,ZNF225,ZNF227,ZNF233,GEMIN7,MARK4,PPFIA3,NOSIP,PRRG2,NR1H2,ZNF579,ZNF580,ZNF581,ZNF582,RPL36,ZBTB45,MZF1,LZIC,NMNAT1,TARS2,GABPB2,THEM4,SCNM1,TPM3,SMG5,TMEM79,TOR1AIP1,MFSD4A,SRP9,JMJD4,SNAP47,SPOCD1,SF3A3,DMAP1,FAAH,TTC4,RNF207,GTF2B,PSMF1,NSFL1C,AAR2,SNHG17,STX16,PAXBP1,LINC01547,SLX9,MCM3AP,YBEY,MICAL3,HIRA,MRPL40,TOP3B,GUCD1,SNRPD3,FBXO7,TOB2,PPIL3,NIF3L1,PDE6D,COPS7B,UBE2F,SUPT7L,RPS7,CALM2,MTIF2,CCDC88A,PEX13,MPHOSPH10,SNRNP27,TPRKB,ISY1,TMEM41A,LSG1,THUMPD3-AS1,GSTCD,INTS12,WDR36,SAR1B,SIL1,NOP16,MED23,PEX3,NUP43,ZNF391,H2BC15,ZNF165,HLA-DMA,EXOC2,C6orf226,AARS2,FAM185A,CBLL1,RBM28,TTC26,ZNF282,HNRNPA2B1,CBX3,GARS1,RNF216P1,MTMR9,TBC1D31,RPL8,CCAR2,BRF2,WDR31,ZER1,EXD3,HELQ,MRPS18C,STX18,STX18-AS1,GTF3C5,MRPL1,PUS10,CENPU,ITGB3BP,EFCAB7,ARMT1,NSUN6,ARL5B,DPY19L4,MATR3,MITD1,ALG10B,ZNF582-DT,GARS1-DT,GFI1,MTF2,KPTN,SPAG8,NDUFA12,WDPCP,MDH1,VPS36,NORAD,CCNL1,GFM2,NSA2,EXOSC3,NDUFB3,NSL1,TATDN3,BPNT1,FAM98B,NDUFAF1,USP30,COMMD2,MRPL44,NME1,NUP155,MCAT,ASCC1,COMMD9,TRAF6,MRPL39,CACYBP,MRPL48,CDK5RAP1,ENSG00000260927,POLR1F,CGGBP1,C3orf38,CTNNB1,TMEM242,WWOX,RRP15,MRPS23,KDM5A,CCDC77,SREK1IP1,WDR70,HEXIM2-AS1,RNY1,GLUD1P3,NDUFC2,DNAJC9-AS1,COQ4,INO80C,ADAT2,CCNC,LINC00680,VPS13B,RGS5,NUF2,GUK1,BMS1P4-AGAP5,MINPP1,SENP1,CCDC59,METTL25,ALG10,FAM227B,DTWD1,WDR11-DT,WDR11,AGK,WEE2-AS1,SSBP1,VTA1,SLC33A1,DNAJC10,GTF3C3,SLC4A1AP,MNAT1,MLEC,ARL1,KRR1,CDC16,CHD9,STAT1,VPS13B-DT,TUT1,B3GAT3,INTS5,USPL1,FZD1,RNF6,NDUFS7
ZNF791_TARGET_GENES	BIP	-1.87E-05	0.000257829	0.942115	379		blood	TWAS	c3	0.942115	1	GIT2,RND1,NCKAP1L,STAT6,FES,STX4,DVL2,CROCCP3,SDC4,EVA1C,BRWD1,CYP2D6,NDUFA6-DT,CYP1B1-AS1,PCGF3,MTO1,TSC22D4,DAGLB,NOL6,ZNF827,HEBP2,SNHG30,STX17,RAB11FIP5,SRFBP1,SDCBP,MED21,FCHO2,ADA,FEZ2,TSHZ2,NAPSA,RRN3P1
ZNF830_TARGET_GENES	BIP	-5.71E-05	0.000182174	0.753966	1140		blood	TWAS	c3	0.753966	1	SHOC2,EIF3A,EEF1AKMT2,SIGIRR,LDHA,ARL14EP,SSRP1,RTN4RL2,TIMM10,RRP8,ILK,EIF1AD,BANF1,XNDC1N,RNF121,XRRA1,SMARCD1,ATG101,PFDN5,PCBP2,GAPDH,EIF5,TTC5,RAB2B,TOX4,TM9SF1,FAM177A1,ATP6V1D,EIF2S1,RBM25,ABCD4,YLPM1,PGF,CIPC,NDN,USP3,AP3B2,PDE8A,DECR2,UBE2I,ZNF598,STUB1,CCNF,SH2B1,PRRT2,CDIPT,CD2BP2,ZNF768,ZNF629,CYLD,POLR2C,PLEKHG4,CFDP1,RARA,DNAJC7,DHX8,UBE2Z,COG1,SLC2A4,CASKIN2,TSEN54,PRPSAP1,MRPL12,MAFG,ASPSCR1,THOC1,C18orf25,MVB12A,MFSD12,SH3GL1,UBXN6,SHKBP1,LTBP4,ARHGEF1,PPP1R13L,POLR1G,ERCC1,SYMPK,RPL18,SPHK2,BAX,VRK3,ZNF473,NR1H2,COX6B2,KANK3,ARHGEF19,ANO7L1,MDM4,TFB2M,CNST,HEYL,COL9A2,MUTYH,TOE1,PCED1A,VPS16,LZTS3,SLC4A11,EIF6,AAR2,SNHG17,PAXBP1,C21orf62-AS1,PI4KA,SNAP29,GGA1,BIK,BCL2L11,WDR75,HIBCH,ZNF142,BCS1L,HES6,RPS7,PAIP2B,ATG3,SLC35A5,TBCCD1,DNAJB11,ZNF197,ZNF35,NEK4,SLBP,RGS12,RPS14,TRIM7,TRIM41,RAD1,BRIX1,ZSCAN9,ZKSCAN4,ZSCAN26,ZSCAN12,POLR1H,MDC1,NELFE,TFEB,MRPS10,RPL7L1,RREB1,SLC35A1,ZKSCAN5,FAM200A,ZKSCAN1,ZNF3,FIS1,ZSCAN25,RNF32,RNF216,JRK,ZNF16,SLC44A1,RABGAP1,PHPT1,RAB33B,RUFY3,TBPL1,WDR27,C6orf120,ESR2,COX17,TACC1,DET1,WIZ,TPM4,PLCG2,SDR42E1,PRADC1,CCT7,BBIP1,ABTB2,SPCS2,CKAP2,JAG1,CNOT8,GPR160,KDM1A,BAZ1B,UBR7,PPP4R4,RFC3,PSMB7,CNTROB,C11orf71,RBM7,CACYBP,C1orf112,METTL18,SCYL3,SNRPE,TBC1D12,MRPL13,MTBP,SH3BGRL2,NDUFB2-AS1,NDUFB2,GLCCI1,STXBP3,SNORD104,SNHG25,ZSCAN30,ZNF271P,ZNF396,ZKSCAN8,PRPF18,AK9,FIG4,HUS1,G2E3,COG8,NIP7,MRPS33,NCBP3,VIM,ZNF264,RPS20,MVP-DT,PDP1,C8orf88,LBHD1,UQCC3,LRRC47,ACVR1C,UQCRC2,PPP1R2,LRRC59,WNT1
ZNF85_TARGET_GENES	BIP	-1.59E-05	0.000134608	0.905901	1436		blood	TWAS	c3	0.905901	1	SEC23IP,BMS1,ASAH2B,BMS1P4,FRA10AC1,BET1L,RIC8A,GRAMD1B,THYN1,ACAD8,SELENOH,VPS51,EIF1AD,BANF1,EIF3F,POLR3B,C12orf76,ATXN2,ABCB9,OGFOD2,DDX55,NCOR2,FAM186B,SLC11A2,HOXC4,HNRNPA1,DNAJC14,TMEM198B,NABP2,R3HDM2,MDM2,ZNF839,EIF5,IPO4,KLHDC1,COX16,PCLAF,TRIP4,INTS14,SLC24A1,THAP10,MAN2C1,HOMER2,RAMAC,AP3S2,ACSM3,ZKSCAN2,CDIPT,ZNF689,WDR24,DRG2,TVP23B,TEFM,ADAP2,ENSG00000266865,C17orf75,VPS25,PSME3,ITGA2B,SMG8,EIF4A1,SAT2,GGA3,GRB2,ACTG1,NPLOC4,TSPAN10,ZNF791,ZNF490,ANO8,GTPBP3,ZNF302,ZNF566,DPP9,ZNF221,ZNF224,ZNF227,CCDC9,NAPA,KDELR1,FLT3LG,IRF3,NR1H2,ZNF579,CDC14A,FAM102B,TARS2,CDC42SE1,GABPB2,PSMB4,SNX27,SMG5,TMEM79,NAXE,ATP1B1,KLHL20,CENPL,DARS2,TOR1AIP1,DSTYK,LINC00467,MTR,SF3A3,DMAP1,OSBPL9,SCP2,PDE4B,BFSP1,PYGB,PIGT,STX16,STX16-NPEPL1,STMN3,RTEL1,RTEL1-TNFRSF6B,CFAP298,PAXBP1,C21orf62-AS1,RCAN1,DYRK1A,PDXK,SLC25A18,HIRA,MRPL40,EIF4ENIF1,POLDIP3,MTERF4,ASXL2,SUPT7L,RPS7,HNRNPLL,MTIF2,SUCLG1,NFKBIZ,SEC13,HACD2,TMEM41A,LSG1,GSTCD,INTS12,KLHL5,NUP54,PKD2L2,LMAN2,ZUP1,MED23,ENPP3,SGK1,TIAM2,ZKSCAN4,GTF2H4,VARS2,TAF6,CAPZA2,SYBU,MTMR9,TNFRSF10B,GOLGA7,DNAJC25,MAN1B1,MFSD14B,PTCH1,STX18,STX18-AS1,HSD17B11,GTF3C5,SEPTIN11,ABCD3,ITGB3BP,EFCAB7,ENGASE,PI4K2A,DPY19L4,CREB5,MYLK-AS1,MITD1,TIPRL,BCO2,ZC3HC1,LTN1,LINC00926,ALDH1A2,DOCK5,DLG2,MEST,EHBP1,RNF181,PHIP,GFM2,NSA2,HMGCR,MRPL44,RPL37,NME1,PHACTR1,PAIP1,ARIH1,SF3B6,FAM228B,CDK5RAP1,CLASP1,PGAP4,RNF20,GTF3A,ABRACL,CGGBP1,C3orf38,MPP7,TASOR2,TMEM242,TTK,TMEM106B,SRSF3,PLOD2,KDM5A,CCDC77,URI1,GIN1,PPIP5K2,MEF2C,GLUD1P3,ZKSCAN8,TTI2,OLFM1,BMS1P4-AGAP5,ALG10,HMGB1,DTD2,ENSG00000214708,WDR11-DT,WDR11,LINC01431,SLC33A1,SLC4A1AP,FAM184A,MNAT1,VIM-AS1,VIM,CIT,MLEC,RPS15AP11,TMEM68,TGS1,ETS1,NRCAM,PRKCE,USPL1,ATP1A1-AS1,PLPP3,SPESP1,EMC4,ENSG00000241525,C17orf97
ZSCAN18_TARGET_GENES	BIP	-3.65E-05	0.000352776	0.91762	234		blood	TWAS	c3	0.91762	1	FCHSD2,UBC,STAT6,ZKSCAN2,DRG2,CASC3,DHX33,SMARCD2,CDC42EP4,TCF3,PPP5D1P,CALM3,PPP6R1,KLHDC9,STX6,SMAP2,RNF220,CABIN1,LINC01119,GSTCD,INTS12,NOP16,PTCD1,ATP5MF,KAT6A,SNHG7,ARHGAP24,RBFOX2,SRFBP1,MTF2,KDM1A,LINC01132,SMG7-AS1,SMG7,TSEN15,NDUFB1,CPSF2,CNTNAP2
ZSCAN23_TARGET_GENES	BIP	-6.56E-05	0.000276746	0.812719	373		blood	TWAS	c3	0.812719	1	ZCCHC24,MMAB,MVK,STAT6,PCID2,CUL4A,MRPS31,PPP2R5C,ZNF839,DRG2,CASC3,TMEM101,HEXIM1,SMARCD2,DNAH2,TMEM259,GADD45B,SLC39A3,EGLN2,STX6,XKR8,SNHG11,BRWD1,FTCD,ARVCF,ANKRD54,JOSD1,ATP6V0E1,MED23,ENPP3,MCM7,TMEM248,TBPL1,ITGB3BP,EFCAB7,NCAM1,MTF2,SSBP2,ASCC1,LINC01132,MRPL39,EBF1,LINC02202,CTNNB1,TMEM242,DDX5,CEP95,CCT6B,COQ3,SMG7-AS1,SMG7,ARF6,NDUFB1,CPSF2,IGF1R,WDR11-DT,WDR11,LRP6,UBE2Q2P1,SLC3A2,LAMP1
ZSCAN5B_TARGET_GENES	BIP	-2.51E-05	0.000266862	0.925152	318		blood	TWAS	c3	0.925152	1	B4GAT1,PPP6R3,SMARCC2,ZNF839,PARP2,ANG,PRMT5,RPS29,SHF,RAB11A,POLG,POLR3E,METTL26,MCRIP2,FBXO31,MAP1LC3B,LASP1,PLXDC1,MED16,TMEM259,NDUFS7,LRP3,STAP2,DPP9,ILF2,HSPA6,NDC1,C2orf42,TIA1,LIMD1-AS1,SACM1L,TRIM7-AS2,TRIM41,H4C8,HMGN4,FMC1,STK17A,SLC27A4,H3C9P,BCAR3,CFAP418,LINC02453,SYPL1,LTA4H,GSTA4,GARNL3,NCOA7,CCDC107,DZANK1,POLR3F
ZSCAN5C_TARGET_GENES	BIP	-5.19E-06	0.00018865	0.978066	735		blood	TWAS	c3	0.978066	1	SLC25A16,ECD,HSD17B12,YBX3,CLIP1,PITPNM2,CDK2AP1,LIMA1,CD4,VWA8,DLEU1,SPRY2,FARP1,TTC5,PAPLN,PCLAF,TRIP4,DRG2,MED24,HOXB3,MRPL27,EME1,NXN,TGIF1,TMEM147,ZNF460,CDC42SE1,GABPB2,ATP2B4,EIF4G3,ARID1A,PARK7,RERE,BFSP1,DSTN,RTN4R,MTLN,KDM3A,GSK3B,MYLK,CRTAP,GSTCD,INTS12,FEM1C,SEMA6A,ZCCHC9,TSPYL4,BTN2A2,SLC35A1,BACH2,HBP1,HOXA5,SCRN1,TMEM248,SUN1,NSMCE2,BRF2,MVB12B,ZDHHC12,PTPA,NFKB1,IFNAR2,GSK3B-DT,KAZN,ZNF608,TM7SF3,TIPRL,F2RL1,TBCA,DUSP6,CKMT2-AS1,ASPHD2,LINC00886,KDM1A,NSL1,TATDN3,RFX3,RFX3-DT,ELP1,FRMD4B,ASCC1,ZNF131,TBCD,RHOBTB1,MLLT3,PDE4D,ABITRAM,TMEM147-AS1,WDR62,ARRDC3,MRTFA,CCT6B,FAM149B1,SPPL3,CREM,CNOT2,HMGB1,VCPKMT,TTC23,MECOM,CCDC66,ITPRIP,ZNF217
ZWANG_CLASS_2_TRANSIENTLY_INDUCED_BY_EGF	BIP	2.79E-05	0.000352952	0.936917	237		blood	TWAS	c2	0.936917	1	CCNJ,TAGLN,CDC42EP2,CLCF1,RGCC,SPHK1,SPOCD1,ERRFI1,RNF24,FHDC1,GFPT2,CCN2,PXDC1,LY6G6C,KLF10,EGR3,CLIC3,PRXL2C,HS3ST1,ZNF189,KLF5,ENC1,DZIP1L,IL7,JAM2,CITED2,TAF1D,SMAP1,FSTL1,GLS,GLIPR1,HSPA8,KIR2DL4
ZWANG_DOWN_BY_2ND_EGF_PULSE	BIP	-4.12E-05	0.00013843	0.765743	1207		blood	TWAS	c2	0.765743	1	DCLRE1A,CCDC7,ZNF33A,HINFP,HYLS1,LSP1,NAP1L4,PPP1R32,LIPT2-AS1,MTRFR,CSAD,ZNF740,VAMP1,TMTC4,RPS29,PGF,CATSPER2,PCLAF,FAM219B,DET1,PEX11A,CCNF,SLX4,SPATA33,ZNF287,LYRM9,LRRC37B,KIF18B,LINC02210,LRRC37A,ARL17A,TUBD1,PPM1D,ALOX12P2,C17orf80,ZNF441,ZNF440,ZNF564,ZNF714,ZNF431,ZNF738,ZNF493,ZNF429,ZNF302,ZNF181,ZNF30,ZNF792,ZNF875,PLIN4,SMG9,ZNF283,ZNF225,CYTH2,ZNF470,ZNF587,ZNF805,ZSCAN22,TEX45,PSRC1,NPPA,H2BP2,MTMR11,CIART,CTSK,ZNF687,ZBTB7B,FCER1A,CENPL,BTG2,PIK3C2B,RCOR3,ZNF436-AS1,ID3,RSRP1,PDIK1L,CEP85,SESN2,CDCA8,TCEANC2,IFI44,PER3,NAPB,UQCC1,FAM217B,MIR646HG,GUSBP11,PIK3IP1,TTC38,GTSE1,ZC3H8,CCDC150,PPIL3,CARF,ANKZF1,TIGD1,STARD7-AS1,EAF2,NMRAL2P,FAM43A,LIMD1-AS1,ZNF589,TIGD6,ZNF354B,ZFP62,BTNL3,CEP43,H2BC15,POLH,C6orf163,ZKSCAN5,STAG3,MEPCE,DPY19L2P2,IFRD1,HILPDA,CCDC136,LINC00174,KCTD7,STAG3L4,GTF2IRD2,STAG3L1,PDK4,ZNF483,HDHD3,ZNF79,ZNF510,ZNF732,ZNF721,FBXW7,HMGB2,HSD17B7,BORA,INVS,MORN4,TP53INP1,PLEKHF2,MTX3,REV1,USP28,DEPDC7,ZNF767P,LBHD1,ZBTB3,CDCA2,WDR89,MKKS,BCL6,RECK,AGAP4,LINC00487,ZNF107,ZNF138,ZNF117,PUM1,POC5,DNMT3B,TP53TG1,DCLRE1C,C11orf54,CYP2R1,VWDE,ARL4A,MFSD9,WNK1,RAD52,ARRDC3,FNDC8,SNORD7,ARMC12,GADD45G,VAV3,SEM1,SESN1,GAS5,CPEB3,CDKN1B,GVQW3,PGAP1,SLC38A11,ZNF717,EPM2AIP1,ZNF37A,NDUFAF5,CCDC85C,ZNF280D,DLEU2,GAS6-AS1,TRIM59,ANKRD36B,GPAM,ZNF724,DISP1,ZNF646,TRIM31
ZWANG_EGF_INTERVAL_UP	BIP	-4.61E-05	0.000229011	0.840563	478		blood	TWAS	c2	0.840563	1	ZNF202,MSANTD2,DNHD1,KRT81,GNB3,SMG1,LINC02693,SLFN5,RASIP1,KIR3DL1,KIR3DL2,ZSCAN5A,ZNF134,CLCN6,PTCH2,MROH7,LINC02910,SEPTIN5,MCM6,ING5,SELENOI,ATP13A3,MUC20,UVSSA,KLF3-AS1,TMEM156,ZDHHC11,ZKSCAN4,CRISP2,CLDN15,TMEM140,SPDYE1,SDK1,TRIM73,EEF1D,SH2D4A,EXD3,GPAT3,SLC7A11,SLC39A8,UAP1,PANK1,INTS2,ANKS6,CA8,PPP1R17,UBASH3B,B4GALT6,SLC25A24,CLEC18C,DSEL,MYH15,SLC25A30,SLC33A1,OLFML2A,GPAT2,INSIG1,DNAJB9,LBHD1,FCN1
ZWANG_EGF_PERSISTENTLY_DN	BIP	-3.74E-05	0.000235362	0.873812	410		blood	TWAS	c2	0.873812	1	TRPT1,POLD4,UNC93B1,HCAR1,TNS2,ORMDL2,PCK2,KLHDC2,SAMD15,DNAJC17,CCNDBP1,ASB16-AS1,ABCC3,SLC16A5,CTC1,SPC24,DHPS,HOOK2,EPHB2,PIGV,HECTD3,ACOT11,SYN3,RPE,TTC7A,NBEAL2,DALRD3,RFC1,ITPR3,ARHGEF10,RPP25L,SLC2A9,MARVELD1,EYA2,DOCK10,MACROD1,RWDD2B,TENM4,FARS2,MTRR,ALOX5AP,LSM14B,ANKH,PGAP2,FHOD3,IFITM10,ESAM
ZWANG_EGF_PERSISTENTLY_UP	BIP	1.79E-05	0.000300906	0.952528	331		blood	TWAS	c2	0.952528	1	IDI1,RNF227,ACSS2,TCEA2,DYNC1LI1,CCDC149,UGDH,CALU,OGDH,RNF216,LANCL2,POR,CYP51A1,RHOBTB2,HSDL2,PRUNE2,PUS10,IFIT3,FAM98A,FAM169A,HMGCR,KLHL7,ME1,TMTC1,OASL
ZZZ3_TARGET_GENES	BIP	-3.40E-05	0.000223228	0.878987	483		blood	TWAS	c3	0.878987	1	RAB18,CSTF2T,DNA2,RPS3,KCTD10,UBE3B,ZNF268,RAB5B,RPL41,NACA,MDM2,TOX4,TIMM9,KIAA0586,ACYP1,DPP8,RPS2,RNPS1,SH2B1,WWP2,KAT2A,EZH1,RPL27,SLC25A11,RNF167,SMG8,RPS6KB1,SMARCD2,SNHG25,CSNK1D,RPL17,CEACAM19,C19orf48,LAMTOR5,LAMTOR5-AS1,ATP5PB,SLC25A44,STX6,SNRPB,PHF20,SNHG17,C21orf62-AS1,MFF,TP53I3,RPS7,RHOQ,CCT4,DNAAF10,EMC3-AS1,YEATS2,YEATS2-AS1,RPS14,VPS52,RPS18,FAM200A,ZNF655,RPL8,ZNF16,RPS3A,MCM3,ITGB3BP,EFCAB7,BASP1-AS1,EMC3,RPS23,PSMD1,WDR77,GFM2,NSA2,MRPL44,RPL37,ZBTB20,NREP,RPL10A,RPL37A,VTI1A,FGFBP3,TMEM18,MECOM,ESF1,NDUFAF5,C2orf49,RPS20,MFF-DT,FZD1,FLI1
FUNG_IL2_SIGNALING_1	CUD	-0.0912606	0.0216476	2.49E-05	47	0.476445	blood	TWAS	c2	2.49E-05	0.4325819	NOP56,NOP16,LTA,MAT2A,SOCS2,CCND2,IL2RA
AAACCAC_MIR140	CUD	-2.71E-06	0.000316018	0.993152	414		blood	TWAS	c3	0.993152	0.999999	SLF2,ABRAXAS2,MAP3K8,HNRNPH3,EHD1,SLC41A2,PPP1CC,CHD4,MOK,BCL2L2,CSK,CTCF,NUTF2,SRR,GIT1,NKIRAS2,PFN1,USP6,TTYH2,CEBPA,ACTN4,GYS1,TSPAN2,BCL9,C1orf21,TP53INP2,DBNDD2,ZBED4,R3HDM1,ACVR1,DPP4,HDAC4,DHX57,LOXL3,REEP1,SLMAP,SNX2,MGAT1,SOX4,VEGFA,LRRC4,RNF19A,NSD3,DCUN1D4,COL23A1,ADAM9,PHF20L1,ZNF608,EYA2,CUL3,API5,BACH1,UBASH3B,OSTM1,STRADB,E2F3,MEX3C,DIPK2A,MMD,BAZ2B,YES1,SIAH1,CSNK1G3,NAV3,BCL11A,ZNF654,EPHB1,TSHZ1,NR3C1,SLC25A13,BMT2,RTKN2,SENP1,WNT1,STAG1,ZBTB10,ADAMTS5,ABCC4,KATNBL1
AAAGACA_MIR511	CUD	-3.72E-06	0.000185598	0.984018	918		blood	TWAS	c3	0.984018	0.999999	TIAL1,BUB3,DNAJB12,ZCCHC24,MRPL21,CCND1,ANAPC15,MBD6,RBM26,SLC22A17,GEMIN2,RPS6KL1,SPTLC2,FOXN3,CALM1,TNRC6A,ZNF319,PHAF1,RHOT1,SMARCE1,GFAP,MINK1,FAM117A,LUC7L3,TOB1,CLTC,VMP1,RPS6KB1,ACE,EMILIN2,TXNL1,DYRK1B,SPTBN4,CLK2,SYT11,CEP350,C1orf21,EDEM3,CAMK2N1,FNDC5,MYCBP,PIK3R3,SOX12,RAB22A,CFAP298,KCNE1,THOC5,PAX8,CCNT2,ANKZF1,ATL2,ATP2B2,ALCAM,KLHL24,KLHL18,LMCD1,SRGAP3,TRIM2,DCTN4,CREBRF,CDK19,REV3L,ENPP1,ILRUN,ENPP4,LRCH4,AGBL3,CNOT4,TRIM24,TMEM248,RNF19A,ZNF706,AGO2,PPARGC1A,CORIN,FIP1L1,EPHA4,VIRMA,LPP,YTHDF2,ADSS2,VKORC1L1,RAB2A,SATB2,ARHGEF17,UBE2H,METAP2,CAPRIN1,TRAPPC8,DUSP6,MAP3K2,SLC6A6,DNAJC13,RECK,E2F3,QKI,AGO4,EFR3A,SELENOP,SLC25A26,FOXK2,AGO1,TRAPPC3,TBXT,CDK14,SOCS2,TMEM243,BCL11A,ZNF654,EML4,MTAP,HLTF,CAMTA1,FN1,KLF9,KCNMA1,ZDHHC21,POGK,RGL1,CREM,BTG1,NR4A2,MIB1,DSC1,SS18,MBD2,PHLPP1,CRIM1,KHDRBS2,WNT16,HLF,SCN4B,PMEPA1,NACC1,VAV3,SORCS3,CDH2,PELI1,TSPOAP1
AAAGGAT_MIR501	CUD	-8.28E-06	0.00031598	0.979089	463		blood	TWAS	c3	0.979089	0.999999	ACADSB,MAP3K8,RET,DNAJB12,MCU,VDAC2,PIK3AP1,H2AX,TNNI2,RCN1,PPP6R3,CDK2AP1,PHC1,KCNRG,PNN,SRR,KIF1C,SENP3,SRSF2,NFIX,UBE4B,CELSR2,RSBN1,UBE2Q1,CLK2,LPGAT1,MYCL,ERRFI1,RAB22A,SYNJ1,SNAP29,LPIN1,CLK1,CTDSP1,PPP1CB,MYLK,PLXNB1,SOX4,TRIM39,LRRC1,CUL1,RABGEF1,C8orf82,UBAP1,WDFY3,TAPT1,PPP2R5E,SGPP1,JUN,SATB2,NFIL3,CELF2,LARP1,BCL6,GRB10,TOGARAM1,ALS2,QKI,SLC35B3,SLC25A3,PDK1,ADIPOR2,LEPROTL1,KIF2A,CACHD1,USP12,RNF11,CAMTA1,MEF2C,ZC3H7A,CHODL,MAP2K1,CD164,RGL1,CBLIF,APOLD1,ZMYM5,TOMM70,SLITRK5,RDX,KRR1,PRKCE
AAAGGGA_MIR204_MIR211	CUD	1.57E-06	0.000164318	0.992399	988		blood	TWAS	c3	0.992399	0.999999	ABRAXAS2,AP3M1,ZCCHC24,ANXA11,AP2A2,KMT2A,ARCN1,BCL9L,SSRP1,ZFP91,FHIP1B,DENND5A,WEE1,ANKRD13A,DTX1,CLIP1,ADCY6,BAZ2A,ING4,ZDHHC17,FRY,SPRYD7,FARP1,MRPL52,DCAF5,SMOC1,RPS6KA5,CHP1,SIN3A,DCUN1D3,GGA2,MAP1LC3B,ZCCHC14,JPH3,RHOT1,USP6,MAP3K3,CTDNEP1,SUMO2,NPTX1,P4HB,BCL2,SOCS6,DNM2,PRPF38B,KCNA3,BCL9,SHC1,SZRD1,ALPL,CDC42,CHD5,PHF13,SGIP1,RERE,LRRC8D,SCRT2,CDC25B,SERINC3,ZNF335,EVA1C,DYRK1A,CRKL,HIC2,CCNT2,SF3B1,FAM117B,TRIP12,PPP3R1,AUP1,TCF7L1,ELMOD3,MRPL35,REEP1,XRN1,MBNL1,RBSN,DVL3,CELSR3,DAG1,ELOVL6,SEC24D,GPM6A,FBN2,RICTOR,RHOBTB3,EZR,SOX4,AP1S1,SLC37A3,ZNF282,YWHAG,LPAR1,RAB14,MIR600HG,GAPVD1,UBE2R2,GLIS3,ELF2,NAA15,METAP1,MAML3,PPARGC1A,FBXW7,ELL2,ARAP2,ESR1,TP53INP1,CREB5,MYO10,CPNE8,SATB2,PID1,DLG5,CAPRIN1,RAB10,ST7,KLF12,SIRT1,DNAJC13,CHN2,CORO1C,RPS6KC1,SPRED1,IGF2R,AP1S3,TMOD3,AGO4,ARGLU1,RUNX2,ANGPT1,STXBP5,NBEA,TMEM30A,MLLT3,TGFBR2,YTHDF3,EPHB6,AKAP1,NR3C1,ADPRM,BRPF3,KMT5A,NCOA7,RTKN2,NR4A2,CCPG1,ITPR1,ARL8B,EDEM1,HS2ST1,TCF12,TRIAP1,NRBF2,KHDRBS3,SEC61A2,MON2,WSB1,CDH2,COX5A,CPD,KCTD1,APH1A
AAANWWTGC_UNKNOWN	CUD	-2.95E-06	0.000196018	0.98798	778		blood	TWAS	c3	0.98798	0.999999	EIF4EBP2,GATA3,HHEX,CDK2AP1,HOXC4,DDIT3,DCAF11,FOXN3,CALM1,DIS3L,MAN2A2,MAPK3,TFAP4,CDH13,ZFPM1,OMG,HOXB2,LUC7L3,SPAG9,NTN1,TGIF1,SIX5,SORT1,CEPT1,PHTF1,NRAS,SEMA6C,MRPL24,POU2F1,ATP1B1,ATP2B4,EPHB2,SESN2,S100PBP,MYCL,PIK3R3,SSBP3,DSTN,PATZ1,ITM2C,CDC42EP3,MYLK,MGLL,TFDP2,MBNL1,CACNA1D,SLMAP,SFRP2,SNX25,LEAP2,AFF4,JADE2,CD14,MAP3K4,THBS2,SOX4,TSC22D4,HOXA2,HOXA3,PPP3CC,RRS1,ADHFE1,FAM78A,KANK1,DNAJB5,OLIG2,MAML3,GPRIN3,PPARGC1A,FBXW7,ZNF827,MEIS1,RORA,ESR1,LOXL4,ZHX3,PARP9,DTX3L,TRAM1,TLE4,DAB1,SATB2,LOX,DLG2,RAB10,KLF12,PPP2R2A,BCL6,BNC2,ANK3,PCTP,DYNC1I2,APP,GTF2E2,NEK6,PAX6,BCL11A,SOX13,DUSP1,CITED2,SGCD,LRRN1,SAMD12,EFNA5,MEF2C,SKP2,FN1,CHD2,NFE2L2,OLFM1,FGFR2,DSEL,SKIL,NCBP3,MPZL3,TLK1,FZD7,GANAB,THAP12,PPP1R10,MRPS18B
AAAYRNCTG_UNKNOWN	CUD	-2.48E-06	0.000149001	0.986735	1198		blood	TWAS	c3	0.986735	0.999999	KCNIP2,TRIM8,BUB3,ADAM12,EPC1,ZNF503,CCNJ,VWA5A,ROBO4,MPPED2,TRIM68,ZFP91,SPINDOC,CAPN1,SIPA1,HIP1R,MTRFR,FGD4,VDR,FMNL3,SCN8A,NXPH4,STAC3,EIF5,NFATC4,DHRS4,DHRS4L2,ARID4A,DAAM1,RTN1,SPTLC2,TM2D3,DENND4A,ZNF710,APOBR,HSD3B7,TFAP4,TENT4B,GSE1,ARHGAP44,MYO18A,OMG,RAB5C,NAGLU,SLC4A1,DCAKD,NMT1,HEXIM2,PLEKHM1,ARSG,HID1,JPT1,MYH10,S1PR2,KANK2,ZNF296,STRN4,FKRP,FIZ1,ZNF524,TRIM28,WNT2B,ST7L,CAPZA1,BCL9,KCNN3,EFNA1,FCER1A,KLHL20,H3-3A,ARID1A,ATP5IF1,PHC2,TSSK3,TMEM69,USP1,DNAJB4,SIRPA,SOX12,NAPB,TP53INP2,DBNDD2,LINC02910,DIDO1,DYRK1A,CLDN5,CRKL,HIC2,PDGFB,FAM83F,TEF,R3HDM1,TNS1,ARPC2,WBP1,ATOH8,PODXL2,TFDP2,CCDC174,ANKRD28,CRYGS,SCN5A,LARS2,SLC26A6,IP6K2,TUSC2,SORBS2,APBB2,NUP54,JADE2,KLHL3,CDC23,MAML1,MGAT1,ABT1,DDAH2,TNXB,PHF1,LRRC4,HOXA5,HOXA10,PLEC,PDLIM2,DUSP4,FGFR1,ASPH,UBE2W,CRAT,PTPA,PPP3CA,NEK1,RNF146,ANKRD12,MEIS1,SCOC,PPP2R5E,CACNB2,CACNA2D3,MGAT4A,VKORC1L1,OMA1,TTC17,AGGF1,GFI1,KLHDC10,CSTF3,ADD3,CNTLN,B4GALT6,SSBP2,KLF5,COLCA1,POU2AF1,TNFAIP8,TREML1,LMO7,CYRIA,CMKLR1,MOAP1,PFN2,XRCC1,NAV2,SDCBP,PDS5B,CYBRD1,PROK2,UBXN10,BCL2L1,TSPY26P,PLAGL2,POFUT1,NAV3,HGF,FGFR1OP2,LHFPL6,SMARCA2,CITED2,ZNF654,SGCD,MRPL13,MTBP,BAMBI,FST,NDUFS4,DEF6,TRPS1,SPOCK2,ROR1,DYNC1I1,MAP3K5,RGS17,SNX9,GPR85,ITGA10,CCNY,RAB30,PCF11,COCH,STRN3,AP4S1,CFAP161,BTBD3,MANF,PPP2R3A,STAG1,ZMAT3,NMI,SESN3,DSCAML1,ATP5MG,KMT2A,RPLP0,PXN,SRGAP2,NRG1,BRSK2,CDH2,MTA2,DNAJA2,ACVR1,GNAQ,PRKCQ,PLPP3,RAB5B,ESRP2
AAAYWAACM_HFH4_01	CUD	5.59E-06	0.000173992	0.974388	908		blood	TWAS	c3	0.974388	0.999999	TRIM8,PDCD4,TCF7L2,BUB3,DNAJB12,FUT11,PIK3C2A,CRY2,SYTL2,ATP2A2,ATF7IP,ASIC1,BRCA2,STARD13,SNW1,GSC,FBXL22,NEO1,TENT4B,NKD1,OMG,IKZF3,ADAM11,HOXB4,ITGA3,RPS6KB1,MAP3K3,SDK2,GPR142,CD68,UNC13D,NTN1,NFIX,SYNE4,PRX,FOSB,CDK11B,CDK11A,MINDY1,EFNA1,IQGAP3,ARHGEF2,ARHGAP30,LYST,HMGN2,FOXJ3,CPNE1,RBM39,NCOA5,STX16,C1QTNF6,MAFF,PRR34,MBOAT2,GRHL1,RFTN2,CNPPD1,RETREG2,IRS1,BOK,PPP1CB,ATOH8,MGLL,CNBP,PAQR9,BDH1,GPX1,DOCK3,ELOVL6,PGM2,KLF3-AS1,KLF3,KLHL3,DUSP1,CREBRF,NSG2,C1QTNF3,CAST,SGK1,RGL2,CUTA,IRF4,TBCC,KCNQ5,IMPDH1,HOXA9,HOXA10,H2AZ2,ZHX2,FGF17,REEP4,SLC44A1,SLC39A8,PPARGC1A,SPATA18,STAP1,SCRG1,SLC10A7,MYLIP,MITF,NDRG1,PAIP2,CXXC5,PURA,TP63,ID2,AZI2,ZMYND8,CADM1,TACSTD2,NCAM1,TFEC,KLF12,BCL6,CYRIA,CHN2,PBX1,IDH1,MCC,RAD21,PRMT3,GRIK3,GNL2,EPB41L3,ARPP21,ASXL1,TLE3,CILK1,NAV3,CD36,SMARCA2,CLN5,ENPP2,EPHB1,NREP,SEMA3A,MSI2,LIN37,MEF2C,INMT,HSF2,GPR85,RALGPS2,CPEB3,MARCHF5,NEDD4,SNTB2,TCF4,CRIM1,FSTL1,CADM2,TSHZ2,ING3,NFE2L3,BCL11B,EVL,GOLGA1,KLF7,TSPAN13,ANGPT2,STX5,MAML2,PLPP3
AACATTC_MIR4093P	CUD	4.16E-07	0.000258035	0.998712	592		blood	TWAS	c3	0.998712	0.999999	SLF2,DIP2C,ARCN1,CTNND1,RIC8B,RHOF,FBXO33,MAP1A,CIAO2A,CSNK1G1,HACD3,CALML4,TMEM204,AMFR,AP1G1,HS3ST3B1,SMYD4,YPEL2,RPS6KB1,SETBP1,ZNF236,ZNF146,FOSB,ZNF580,KHSRP,ARHGEF18,TPM3,EDEM3,IVNS1ABP,ALPL,LYST,SH3BGRL3,PDE4B,USP33,NDRG3,SOGA1,HMGN1,CCDC141,PUM2,HDAC4,ANXA4,MYLK,EAF1,IP6K2,WDR6,PBRM1,SMIM14,GNPDA2,CLOCK,PPP2CA,GRK6,UST,UBE2J1,BACH2,ZNF800,BRF2,ZBTB6,EHMT1,ANXA2,HSP90B1,CACUL1,CREB5,MTX3,BASP1,INTS2,JUN,AKAP12,BET1,TFEC,SEC62,CTNNA2,RNF38,FICD,MEX3C,VAMP4,QKI,MMD,CDK17,CDK14,NOL4L,LIN7C,KCTD12,CITED2,CHMP2B,TGFBR1,ELOVL4,SRSF3,OSGIN2,PTPRF,KCNMA1,HIVEP2,POGK,EIF4B,NR4A2,GPD2,PDCD10,TBC1D15,SLC39A10,ZNF280D,RSF1,EDN1,TOX,MON2,ATP6V1C2,FZD7,TGFBR3,BPNT1
AACTGAC_MIR223	CUD	9.82E-06	0.000249865	0.968644	542		blood	TWAS	c3	0.968644	0.999999	RASSF4,HHEX,RNF34,CDK2AP1,SMARCD1,FIGNL2,KPNA3,MINDY2,RAB8B,CSNK1G1,CALML4,RCN2,CNEP1R1,ZCCHC14,UBTF,RPS6KB1,GARRE1,SLC39A1,EFNA1,ATP1B1,DUSP10,IFNLR1,NLRP3,STMN1,INPP5B,PKNOX1,SP3,RHOB,ALCAM,SRGAP3,RNF4,IL6ST,MAP1B,VNN1,MTPN,PURB,DERL1,TMEM64,SGMS2,SON,RBPJ,FBXW7,PHF20L1,HSP90B1,PTBP2,STK39,LMO2,SPRED1,SCAF8,QKI,PDS5B,SACS,EPB41L3,CDK17,PLAGL2,SLC8A1,SLC23A2,ANKRD16,PDE4D,WDR62,RASA1,MEF2C,PLEKHH1,WBP1L,NFIB,OLFM1,RALGPS2,NFIA,HERC4,STIM1,IGF1R,CRIM1,ZBTB10,RUBCNL,RAP2A,ACVR2A
AACTGGA_MIR145	CUD	1.29E-06	0.000171408	0.993996	1062		blood	TWAS	c3	0.993996	0.999999	ERLIN1,BLOC1S2,SEC31B,PDCD4,LARP4B,NET1,EIF4EBP2,PHRF1,SBF2,H2AX,TIRAP,MYRF,AKIP1,NUAK1,SPATS2,ACVR1B,EIF4B,PAN2,BAZ2A,SRGAP1,NAP1L1,FOXO1,FNDC3A,CFL2,GPHN,PALS1,ZFYVE26,BBOF1,INO80,SMAD3,ADPGK,AP1G1,GABARAPL2,NUFIP2,NFE2L1,UBE2Z,SPOP,MAP3K3,ACTG1,ABR,NEDD4L,GARRE1,CTNNBIP1,KIF1B,SNX27,TAGLN2,IVNS1ABP,ACBD3,EYA3,AKIRIN1,NSUN4,PTGFR,GGT7,MRGBP,DYRK1A,HIC2,BCR,CHKB,UXS1,EPB41L5,INHBB,LNPK,NBEAL1,RAPH1,IRS1,SELENOI,NDUFAF7,XRN1,ANKRD28,SENP2,DNAJB11,EIF4A2,SACM1L,SETD2,DAG1,BSN,P4HTM,FLNB,SRGAP3,TRIM2,SEL1L3,ABLIM2,SEMA6A,ADAM19,CLINT1,CPEB4,ZFP2,CARMIL1,RREB1,BACH2,STEAP4,AKAP9,CDK6,CCDC25,ABCA1,RGS3,RAB14,SLC25A25,CDC37L1,ARHGAP24,HERC6,SLC4A4,PPP3CA,BEND4,TBPL1,ERG,USP46,UBA6,YTHDC1,DPYSL2,AP3S1,RIN2,TENT2,MTX3,YTHDF2,LOX,AKAP12,CSTF3,CAPRIN1,ADD3,DUSP6,CELF2,KLF5,CCNL1,MYO5A,QKI,YES1,RBPMS,CTNND1,ABHD17B,NUDT4,MRPL48,FBXO28,TM9SF4,PLAGL2,CACHD1,REV3L,ZC3H11A,TGFBR2,CITED2,MPZL2,MAF,SEMA3A,RASA1,ARHGAP26,LHFPL2,SKP1,LMBRD2,ZC2HC1C,CAMK1D,PLCL2,VPS13B,ARPC5,HERC4,KATNBL1,FZD7,CD47,FNDC3B,PHLDB2,RASA2,MDFIC,RGS7,ATXN2,ELMO1,ZBTB10,ASAP2,NEDD9,PXN,CABP1,SRGAP2,ACVR2A,FAM135A,ANGPT2,PSD3,KDM2B,GOLGA8A,GOLGA8B,SSH2,FLI1
AACWWCAANK_UNKNOWN	CUD	-3.46E-06	0.00030122	0.990834	590		blood	TWAS	c3	0.990834	0.999999	ATL3,PA2G4,PRIM1,SHMT2,NDRG2,RAD51B,ANGEL1,RPS6KA5,SNX1,HCFC1R1,THOC6,BCKDK,METTL26,SLC38A7,NFATC3,ST3GAL2,ABR,MNT,TOP3A,SMCR8,NUFIP2,IKZF3,RAB5C,TNPO2,PROSER3,CLC,RABAC1,TMEM160,GRWD1,CA11,LIN7B,RCN3,ACP6,PBXIP1,MRPL24,TMEM51,PPOX,MANEAL,SSBP3,STAU1,UCKL1,UQCR10,L3MBTL2,R3HDM1,BMPR2,AAMP,PNKD,ALCAM,CCDC191,EPHB3,IMPDH2,TMEM115,LARS1,LMAN2,CUTA,AKIRIN2,ZCWPW1,MEPCE,EGR3,CCDC25,INTS9,HMBOX1,FGFR1,RDH10,CDK9,SNAPC3,TRMT10A,TBPL1,JADE1,HSCB,JARID2,INVS,MRPL50,ZNF189,C19orf44,NFIL3,EHBP1,OTX1,TRMT10B,TMEM245,QTRT2,METTL8,DCAF17,CLASP1,NFIB,ZDHHC14,SH3BGRL2,MAX,DOCK4,ZNF277,KATNAL1,FAM227B,DTWD1,AFF3,BTBD3,BBX,PPP2R3A,SRSF6,RPL7,VPS45
AACYNNNNTTCCS_UNKNOWN	CUD	-7.23E-07	0.000235582	0.997551	494		blood	TWAS	c3	0.997551	0.999999	BTRC,NUDT13,PUS3,PRPF19,CLPB,DDX23,PRIM1,ARHGAP9,MARS1,RAD51B,NRDE2,MPI,SGF29,TBX6,RANBP10,TSNAXIP1,FCSK,VAC14,SREBF1,RPL23A,MED24,MPP2,KPNB1,PHF23,BABAM1,MRPL34,U2AF1L4,PSENEN,NUCB1,IL4I1,NUP62,ATF5,TRIP10,PNPLA6,CASZ1,CRTC2,LAMTOR2,UBQLN4,KLHL20,B3GALNT2,POLR1B,AAMP,PNKD,CLHC1,POLR1A,PTCD3,IMMT,IFRD2,DCAF1,POC1A,OGG1,WASF1,NUP153,DDAH2,NOS3,HOXA5,VPS41,CCDC25,TMEM33,GATB,SAP30,JARID2,INVS,MDH1,KBTBD8,ADAM22,PAX6,CCDC6,SKP2,SMARCAL1,PCGF6,CUL2,ARF6,HES1,IFTAP,CDC40,ETV6,RPS27A,USPL1,CCDC90B
AAGCAAT_MIR137	CUD	1.17E-05	0.000196	0.952505	862		blood	TWAS	c3	0.952505	0.999999	NRP1,ZMYND11,SGPL1,CC2D2B,RPS13,RCN1,ZDHHC5,ESRRA,PICALM,YBX3,DIP2B,ZNF385A,ARHGEF7,CUL4A,FNDC3A,RBM26,CLPX,MINAR1,FURIN,METTL9,PHLPP2,AP1G1,SLC43A2,FAM222B,RETREG3,C18orf25,PDE4A,SLC7A9,PPP5C,SPHK2,CTTNBP2NL,RSBN1,TRIM33,ATP1B1,RC3H1,MAPKAPK2,YOD1,CDC42,ARID4B,RIMS3,RBMXL1,SCRT2,RBM12,STX16,NPEPL1,DYRK1A,SIK1,RANBP2,ZC3H6,FMNL2,BMPR2,FAM117B,CTLA4,ATOH8,SH3BP5,EIF4A2,CTDSPL,BSN,ABHD6,SRGAP3,SNX25,LIMCH1,HNRNPDL,RELL2,PDCD6,THBS4,PRDM1,SOBP,AMD1,BACH2,MTPN,PLEC,ASPH,PIP4P2,CDC37L1,SETD7,SON,MAML3,CCNG2,PPARGC1A,NR3C2,EPHA4,TSC22D2,SERP1,ANKRD12,MITF,SNRK,TLE4,MED13,CUL3,INPP5A,DR1,FNBP1L,NKAPD1,OXR1,UBE2H,RNF138,SLC6A6,KLF12,PRR16,DIPK2A,QKI,HERPUD2,RUNX2,RHOBTB1,PLAGL2,RAVER2,SYT1,SGCD,CEP128,CDIN1,MEIS2,NREP,SLC24A3,FAM172A,DEXI,SRPK1,PLCB1,ST3GAL3,WNK4,SATB1,CCZ1,CCZ1B,PTGFRN,CCNY,CHORDC1,MGAT5B,MIB1,HLF,MED1,ZFC3H1,RAB21,UBR3,SLC46A3,PTPN2,GPCPD1,ZMYM2,XPO4,EGR2,DUSP8,WSB1,LURAP1L,NABP1,ACP1,DNAJB1
AAGCACA_MIR218	CUD	-5.14E-07	0.000130121	0.996846	1743		blood	TWAS	c3	0.996846	0.999999	DUSP5,SHTN1,NEBL,LARP4B,RET,ZMIZ1,ARHGEF12,B3GAT1,ZFP91,RTN3,PPME1,POLD3,GDPD5,CREBZF,EID3,PPP1CC,PHETA1,ATXN2,ASIC1,HNRNPA1,RNF41,MBD6,YEATS4,RCBTB1,OBI1,THTPA,RPS29,DAAM1,ACTN1,NUMB,DNAL1,DLST,JDP2,FOXN3,BAHD1,ZNF609,CLK3,SCAMP5,UBE2Q2,TSPAN3,MINAR1,MAPK8IP3,GNAO1,NDRG4,PHAF1,RANBP10,DBNDD1,HS3ST3B1,LASP1,WIPF2,RARA,VAT1,KANSL1,RABEP1,HOXB3,COL1A1,TOB1,SPAG9,RPS6KB1,USP32,NEURL4,RNF165,SOCS6,ZNF236,NFIX,NACC1,KCNA3,INTS11,GNB1,WNT2B,BCL9,SV2A,SLC39A1,ATP1B1,PPP2R5A,RAP1GAP,ARID4B,PUM1,KHDRBS1,KIAA1522,RNF19B,AKIRIN1,RIMS3,CCDC24,RNF220,MKNK1,SCRT2,MMP24,EPB41L1,PTPRA,CENPB,YWHAB,DBNDD2,SYNJ1,ZDHHC8,HIC2,SPECC1L,UQCR10,SYNGR1,CACNA1I,TCF20,NUP50,INHBB,TMEM163,STAM2,PKP4,PUM2,ITM2C,PPP1CB,BIRC6,RTN4,CCDC88A,RNF103,ZBTB11,KALRN,SNX4,MBNL1,DYNC1LI1,CTDSPL,OXSR1,WDR48,GNAI2,SFMBT1,PDE12,DCBLD2,DKK2,SFRP2,NAT8L,GPM6A,KLF3,SRP72,SEMA6A,LPCAT1,SLC12A2,FBN2,JADE2,DBN1,RICTOR,PIK3R1,L3MBTL3,RPS6KA2,C6orf62,ATAT1,PBX2,SSR1,PRKAR2B,PARP12,TTYH3,HOXA1,HOXA10,ZMIZ2,PURB,TRIM35,GOLGA7,CA2,GAPVD1,MVB12B,STXBP1,DOLPP1,PTPA,WDR1,ZNF518B,FAM13A,PPARGC1A,DCUN1D4,ACSL1,SERP1,SIAH2,MED12L,MITF,TACC1,ARL5B,PI4K2A,BPNT2,RAB8A,PLCG1,CPNE8,SATB2,CUL3,ST8SIA4,SIK2,MAN2A1,UBE2H,ZNF212,PTP4A1,MAGI2,KCTD9,PPP2R2A,DLG2,INTS6,HNRNPA1L2,PCDH8,TRIM9,TMX1,ZMAT4,KLF12,DNAJC13,IKZF1,RNF38,ATXN1,FBXO8,SERTAD2,SPRED2,HMOX1,SPRED1,DPY19L3,ARPP19,SLCO5A1,GSKIP,PRMT3,ZDHHC23,EIF5A2,ARHGAP5,PRKG1,EFNB2,ARGLU1,SACS,ADIPOR2,HCN3,GRIK3,RUNX2,RAB6A,FBXO28,LMNB1,LGR4,CILK1,ELOVL5,NAV3,CCDC6,LHFPL6,NRXN1,RIMBP2,NMT2,GPAM,ZNF654,DCUN1D1,FCHO2,SGCD,SLC23A2,MED17,BRPF3,ABLIM3,NR3C1,PRLR,EXOC5,ZFYVE26,PCNP,PPP1R26,GAB2,RNF139,HIVEP2,FRMD4A,MDGA1,GPR85,LRRC7,BMI1,HECTD2,HTR7,SENP1,SP1,SLC24A4,SEC14L1,SOCS3,FHOD3,CHST8,NPAS2,GALNT3,MSL2,ROBO1,EDEM1,CADM2,GNAI1,FAM3C,HLF,UBR3,ELMO1,MBNL2,HIVEP1,SASH1,SRGAP2,GLCE,PRKCE,SDC2,ADGRL1,FZD4,KIF21B,RAB8B,HAS3,ELFN2
AAGCACT_MIR520F	CUD	6.05E-06	0.000179509	0.973124	970		blood	TWAS	c3	0.973124	0.999999	WDR37,AP3M1,MTCH2,ZFP91,MYRF,CCND1,PICALM,RIC8B,AEBP2,LMBR1L,LETMD1,ZNF385A,OSBPL8,ZDHHC17,FNDC3A,CFL2,BAZ1A,ARID4A,NEK9,RPS6KA5,PPP4R3A,TMEM87A,RAB11A,UBE2Q2,UNC45A,PRC1,UBFD1,TFAP4,ABR,MNT,TNFAIP1,RAPGEFL1,TUBG1,TMUB2,MAP3K14,KPNB1,MINK1,RABEP1,DERL2,JPT1,TLCD3A,SUGP1,C19orf48,RAP1A,GATAD2B,CRTC2,RC3H1,CEP350,YOD1,CAMK2N1,LEFTY1,ARF1,ZNF436,ARID4B,SYNC,KIAA1522,AK2,HIVEP3,SLC6A9,VAMP3,MMP24,CDC25B,PANK2,RBL1,RASSF2,SNX21,ZNFX1,RAB22A,CDH4,SS18L1,SIK1,MTMR3,MICALL1,DPP4,CDCA7,COL4A3,SEPTIN2,EPAS1,ATP2B2,HACD2,PLXNA1,FGD5,NR2C2,ITGA9,KLHL18,IRF2,JADE2,SAR1B,MACROH2A1,CREBRF,SIMC1,CNOT6,RICTOR,IL6ST,CDK19,ATF6B,SLC22A23,BACH2,ZKSCAN1,TRAPPC14,AGFG2,NAPEPLD,ZNF800,JAZF1,NT5C3A,PURB,MTUS1,ABCA1,ZBTB26,RABGAP1,PBX3,RALGDS,PRDM8,UHMK1,MED12L,ESR1,CXXC5,CERS3,CREB5,PGBD5,CYP26B1,ARHGEF17,UBXN1,CELF2,XYLT1,INTS6,RGMA,DNAJC13,PRDM4,VASH2,MEX3C,SPRED1,TSHZ3,PAPOLA,RARB,KBTBD8,APP,KIF3B,TEX30,CCND2,VLDLR,HSPA14,ZNF654,YTHDF3,SLC24A3,MEF2C,UBE2B,FBXW11,DCAF6,MKRN1,ZFYVE26,GAB2,ATXN7L2,KCNMA1,USP42,NFIB,SPTLC1,RASAL2,RALGPS2,RGL1,WDR26,TENT5C,SENP1,SP1,CDKN1B,TMTC1,PPP2R3A,ZBTB47,KMT5B,ASF1A,UBR3,PAN3,FLT1,MBNL2,TOX,RDX,CDH2,DNAJA2,ITFG1,CPD,RNF6,CC2D1A,ASF1B,TIPARP
AAGCCAT_MIR135A_MIR135B	CUD	6.37E-06	0.000145778	0.965164	1551		blood	TWAS	c3	0.965164	0.999999	HIF1AN,DUSP5,GRK5,WAC,DIP2C,SGMS1,GATA3,ZNF518A,BACE1,SCN2B,POU2F3,HPS5,SLC39A13,SELENOH,PATL1,ESRRA,PPP6R3,ZNF143,WASHC4,PPP1CC,CUX2,SFSWAP,AEBP2,ACVR1B,SP1,HNRNPA1,ZNF385A,ORMDL2,STAT6,MBD6,TBK1,ARHGEF7,FOXO1,DGKH,KPNA3,RPS29,PELI2,FOXN3,CHSY1,MAPKBP1,MYEF2,TRPM7,CSNK1G1,CALML4,CAPN15,FBXL16,CRAMP1,NDRG4,PHLPP2,ZCCHC14,GAS7,TMEM97,TEFM,RARA,CNTNAP1,NAGS,PHOSPHO1,ANKRD40,RPS6KB1,YBX2,PITPNC1,KCNAB3,TSEN54,ZNF236,PDE4A,ZNF44,BTBD2,CADM4,MYPOP,KMT5C,SHISA7,DRAM2,ST7L,SKI,GABPB2,SSR2,ARHGEF2,CREG1,ATP1B1,STX6,CACNA1E,ATP2B4,NUCKS1,FNDC5,ZNF362,AKR1A1,MKNK1,ZRANB2,NEGR1,FKBP1A,STK35,UBOX5,CHMP4B,PHF20,CENPB,B4GALT5,PEDS1,TAF4,BRWD1,JOSD1,ZBED4,GCC2,ATP6V1C2,ROCK2,SP3,BZW1,BMPR2,COL4A3,DIS3L2,NCOA1,PRKD3,STAMBP,ATP2B2,KALRN,TRPC1,PARL,NCKIPSD,DAG1,BSN,MON1A,CACNA1D,SRGAP3,RAPGEF6,JAKMIP2,GRPEL2,CSNK1A1,CPLX2,IL6ST,MIER3,TRIM23,VNN3P,PDE7B,NUP153,ZNF322,ILRUN,SSR1,CTTNBP2,UBE3C,MTURN,RBAK,USP42,YWHAG,PHTF2,MTSS1,PTK2,MTUS1,LZTS1,ENTPD4,GOLGA7,MTDH,SLC44A1,PSIP1,TOPORS,JAK2,PRUNE2,SON,VGLL4,HERC6,CCNG2,MOB1B,ALPK1,NR3C2,RALBP1,C6orf120,SNRK,TENT5A,HOXA10,CREB5,PLCG1,AKT3,HNRNPU,CCSAP,C1orf198,API5,PPP1R12C,PDE8B,EVI5,BACH1,TRAPPC8,RNF138,NEFM,DLG2,MAT2A,SIRT1,SEC62,MRAS,PELI1,SERTAD2,ATF3,ANK3,SLC9A9,QKI,RNF144A,PAPOLA,RARB,HIF1A,SDCBP,WDR45B,SIAH1,PGGT1B,SOCS4,ATG14,ELK3,NUDT4,SNTA1,NBEA,BCL11A,CCND2,VLDLR,KCTD12,FCHO2,TGFBR1,YTHDF3,LRRN1,BTBD10,ZSWIM4,SMURF2,TMEM9,LIMK2,MEF2C,LMBRD2,MTMR12,ORC5,PLCB1,KCNMA1,FRMD4A,TMEM168,GPR85,RASAL2,RGL1,ARID5B,ADO,BMPR1A,JDP2,RNF152,MYT1L,CD47,MSL2,PHLDB2,MAN1A1,AGO1,LCP1,RAP2A,THRB,LONRF1,SYNGAP1,BZW2,SYT3,PTER,ENTPD7,USP15,WAPL,ZDHHC6,EXTL2,BCL9L,CPD,TLK1,RNF43,IGF2BP2
AAGGGAT_MIR188	CUD	5.08E-06	0.000267135	0.98483	369		blood	TWAS	c3	0.98483	0.999999	ZFP91,DENND5A,KPNA3,CNIH1,RNF111,UBE2I,LSM12,MAP3K3,H3-3B,PDE4A,ILF3,BCL9,LUZP1,CDC25B,CRKL,MAPK8IP2,CCNT2,FAM117B,TRIP12,TMEM39A,MBNL1,ELOVL6,SLC12A2,RICTOR,PHACTR2,SOX4,RREB1,LPAR1,RAB14,FBXW7,EPHA4,SELENOT,ESR1,CXXC5,MAFB,CPNE8,USP28,PHF3,DLG5,KLF12,ATXN1,SPRED1,AP1S3,RNF185,EFNB2,NBEA,TMEM30A,MEF2C,SNN,PTEN,TOMM70,TRIAP1,EPC2,ZNF281
AAGTCCA_MIR422B_MIR422A	CUD	-3.94E-05	0.000446792	0.929679	256		blood	TWAS	c3	0.929679	0.999999	BACE1,PHF21A,ZNF664,SYNE3,GSPT1,SRR,ELP5,CSNK1G2,C1orf21,NIBAN1,RBBP5,BZW1,SPEG,ALG3,LRRFIP2,DHX30,PRKAR2A,GNAI2,NEK4,APPL1,JADE2,CREBRF,SYN2,PPP3CA,NT5E,DLG2,TMEM245,ARGLU1,STXBP5,PLAGL2,ASXL1,GOLT1A,SRSF3,HECTD2,STIM1,MECOM,FNDC3B,PIK3CA,YWHAQ,AGO1,EDN1,SSH2
AAGWWRNYGGC_UNKNOWN	CUD	-1.87E-05	0.000277196	0.946117	408		blood	TWAS	c3	0.946117	0.999999	TRIM8,CCDC186,EPC1,ARCN1,RNF26,ATF1,CHD4,RBM26,CDC42BPB,EIF5,BCL2L2,TTBK2,DNAJC7,NKIRAS2,ZBTB4,POLR2A,VAMP2,MRPL38,TEPSIN,CXXC1,RAD23A,BABAM1,PSMD8,STRN4,FKRP,CNOT3,CLSTN1,UBIAD1,WDR47,PPP1R12B,ARF1,UBXN11,SFN,NASP,PCIF1,STAU1,RAB22A,C21orf58,PCNT,EP300,RHOB,TIA1,ANKRD28,GNAI2,RFC1,ZBTB22,LRRN3,CNOT4,HOXA2,HOXA9,UBR5,MED27,TSC1,TAPT1,TAPT1-AS1,MYLIP,NFYC,SMYD5,XCL2,OTX1,RALA,BNC2,HMGXB4,RFX3,ATG2B,SNX13,CERT1,POLK,PAX6,PIGN,FMO5,PREPL,CAMKMT,SUPT16H,WDR33,RIF1,MED1,YY1,ZZEF1,CYB5D2,ARL1,PLAG1,CHCHD7,BRSK2
AATGGAG_MIR136	CUD	1.43E-05	0.000353329	0.967727	274		blood	TWAS	c3	0.967727	0.999999	TM9SF3,PHF21A,INO80,ZNF710,UBE2G1,MINK1,BPTF,CBX4,MLLT11,KIAA1522,FOXJ3,SGIP1,TRPC4AP,DYRK1A,PATZ1,SEPTIN3,USP37,ANKZF1,KDM3A,KALRN,ZNF148,PBRM1,PPA2,CPEB2,NAAA,ETF1,MTPN,JAZF1,PURB,CNOT7,FAM120A,MOB1B,PPARGC1A,TSC22D2,SNRK,PSME4,VCAN,MDM1,RAD51D,SYDE1,RNF139,ICA1,ARID5B,MSL2,POP5,MTMR4,SRSF1
AATGTGA_MIR23A_MIR23B	CUD	-2.47E-06	0.000131233	0.984976	1757		blood	TWAS	c3	0.984976	0.999999	DUSP5,CASP7,GRK5,EIF3A,ABRAXAS2,DIP2C,PLAU,PPIF,FAS,MPPED2,RCN1,OTUB1,CCND1,CREBZF,PICALM,AKIP1,HSP90B1,NUAK1,TMEM263,NAP1L1,OSBPL8,CD163,NDFIP2,SPRY2,IPO5,PPP1R13B,NIN,PALS1,RBM25,ENTPD5,CIPC,TTC7B,PAK6,RTF1,FBN1,SNX22,CSNK1G1,RBPMS2,SMAD3,CIB2,HYKK,TNRC6A,GLYR1,CSNK2A2,CTCF,CFDP1,ATMIN,CBFA2T3,CRK,PITPNA,FAM222B,NUFIP2,CDK5R1,STAT5B,RETREG3,ARHGAP27,HOXB4,ZNF652,MAP3K3,WBP2,UBE2O,VAPA,TGIF1,SOCS6,HOOK2,NACC1,EGLN2,FOSB,ZNF579,CTNNBIP1,RSBN1,SNX27,TPM3,IL6R,LHX4,DENND1B,NUAK2,LBR,MAP3K21,HMGN2,STX12,MARCKSL1,S100PBP,PDE4B,SIRPA,STK35,CBFA2T2,NCOA6,BLCAP,STK4,DBNDD2,SCAF4,SYNJ1,PAXBP1,BRWD1,PKNOX1,MCM3AP,SEPTIN3,NUP50,CCNT2,PKP4,PUM2,CAB39,NCOA1,PPP1CB,MCFD2,TGFA,COLQ,TNK2,SETD2,TUSC2,DOCK3,SLMAP,SRGAP3,ELOVL6,ARFIP1,TMEM131L,CPEB2,IRF2,KLF3,G3BP2,FBN2,FNIP1,IRF1,SPOCK1,FAM13B,NDST1,ADAM19,CCNG1,CPEB4,ZFP2,MAML1,RAI14,ADAMTS6,SGK1,PHACTR2,PLAGL1,COL11A2,SNRPC,ZNF655,GCC1,LRRC4,HOXA1,HOXA3,FOXK1,YWHAG,CLDN12,CPSF4,MTSS1,TRIB1,MICU3,MTUS1,EGR3,PTK2B,ZNF395,ERLIN2,PLPBP,CA2,RAD23B,LPAR1,PHF19,NACC2,UBAP2,TMOD1,ELF2,NAA15,ANKRD50,TBC1D9,SLC4A4,NAP1L5,CXCL5,AFF1,PPARGC1A,USP46,UBA6,HMGB2,PALLD,CLCN3,DHX15,MEIS1,PPP2R5E,AZIN1,BORA,KLF5,AKAP12,ZBTB2,ANKHD1,LPP,RAB11FIP2,GPBP1,CADM1,VKORC1L1,STX17,CHD7,SATB2,C2orf69,CUL3,INPP5A,FNBP1L,AUH,AUTS2,DLG2,CELF2,SEC14L1,BET1,MAT2A,BNIP3L,ATXN1,POM121,ZEB1,CCDC6,MEX3C,HMGXB4,WTAP,DNM3,SUCO,TSHZ3,BTBD7,OTUB2,PPP4R4,PKIA,PTGER4,MAGOHB,QKI,IDH1,GLCE,TOP2B,TMPO,LRIG1,RUNX2,NEK6,NR6A1,CEMIP2,TMED7,RYBP,CSNK1G3,MAPRE1,LGR4,BCL11A,PPP1R12A,NRXN1,TGFBR2,EPS15,ATP11B,DMXL1,CAMTA1,RRAS2,TGFBR3,MAF,ATP6V1E1,LHFPL2,CCNH,MEF2C,PAPOLG,GPRC5B,GREM2,SATB1,SH3PXD2A,KPNA1,KMT5A,MAP3K5,TADA1,BTAF1,UBE2D1,TNKS2,LRP5,FAM234B,SLC7A1,ARF6,STARD5,ZCCHC2,CHST10,WDR33,MSL2,ING3,ASF1A,MDFIC,TBC1D15,SNX5,TRMT5,B3GALT2,ZMYM2,TOX,CHUK,WSB1,PDIA6,GLS,PKDCC,FBXO11,MAP4K4,PDE7A,KPNA4,THAP12,DNAJC6,NRGN,WDR20,TLK1,SSH2,RNF43
ABBUD_LIF_SIGNALING_1_DN	CUD	3.40E-05	0.000576922	0.952997	116		blood	TWAS	c2	0.952997	0.999999	KLRB1,SUCLA2,DCAF11,ARID1A,HK2,ALCAM,ANKRD40,ITGA6,REXO2,OSTF1,ENPP2,BCKDHB,AHNAK,PELI1
ABBUD_LIF_SIGNALING_1_UP	CUD	1.30E-05	0.00026712	0.96107	329		blood	TWAS	c2	0.96107	0.999999	SCT,TSPAN4,VWF,TNFRSF1A,RNASE2,ALDOC,STAT3,CYB561,HAS1,RHOU,IRF1,GPX3,PSMB8,TAPBP,TMEM176B,TMEM176A,KLF10,FBP1,ACAA2,XBP1,ST3GAL1,CEBPB,PTPN1,MPO,IL1R1,ELF3,GRAMD2B,LCN2,UPP1,NMI,MAN1A1,GPCPD1,RASA3,SQOR
ABBUD_LIF_SIGNALING_2_UP	CUD	-3.69E-06	0.000447032	0.993407	135		blood	TWAS	c2	0.993407	0.999999	NRP1,PTPRO,JUNB,ATP1B1,PPP2R2B,DAB2,EZR,FGFR1,PFKP,GPX2
ABDELMOHSEN_ELAVL4_TARGETS	CUD	2.21E-05	0.000447012	0.960482	127		blood	TWAS	c2	0.960482	0.999999	ITGB1,BCL2,CDC42,PARP1,CAB39,EIF2AK2,CASP3,NCAM1,RAB10,LEPROTL1,ITGA1,KMT5A,CDH2
ABDULRAHMAN_KIDNEY_CANCER_VHL_DN	CUD	-2.10E-06	0.000277308	0.993945	169		blood	TWAS	c2	0.993945	0.999999	ACTA2,ALDH3B1,MTMR3,SEC31A,STX11,PALLD,ITGB3BP,PJA2,ALDH1A1,RHOBTB1,MPPE1
ABE_INNER_EAR	CUD	8.47E-06	0.000301411	0.977589	229		blood	TWAS	c2	0.977589	0.999999	RAB1B,CCS,MGP,IGFBP6,LRP1,CRYM,MT3,RPS15,UBA52,RPS11,RPL28,RPS5,FBXO2,CA14,S100A13,NENF,SELENOM,VAMP5,RPL32,CLU,WNK2,COL9A3,PLEKHB1,LHFPL6,RPL21,HYI,COCH,C19orf53,UBXN1,APOD
ABE_VEGFA_TARGETS	CUD	1.12E-05	0.000499758	0.982102	140		blood	TWAS	c2	0.982102	0.999999	A2M,HERPUD1,PTGS2,THBD,BPI,RCAN1,MCM2,HBEGF,EGR3,PODXL,SLC4A7,PCTP,CD1B,MRE11,ANGPT2,EGR2,PLPP3
ABE_VEGFA_TARGETS_2HR	CUD	-2.32E-05	0.000446899	0.958582	196		blood	TWAS	c2	0.958582	0.999999	LINC02361,PPL,HERPUD1,ZCCHC14,SERPINB2,LDLR,DAPK3,APOE,POLR1G,AURKC,PTGS2,TNFRSF14,BPI,RCAN1,PDCD1,MCM2,PRKCD,HBEGF,NELFE,CUX1,XPO7,RAPGEF1,CD1B,CDKN1A,LAD1,UPP1,CARS1,PLPP3
ABE_VEGFA_TARGETS_30MIN	CUD	-3.26E-05	0.000998873	0.973961	74	0.157154	blood	TWAS	c2	0.973961	0.999999	DUSP5,MPG,AURKC,PTGS2,RCAN1,MCM2,HBEGF,GZMK,VARS1,C2,SCRN1,TRIB1,EGR3,ALAD,KRAS,CD1B,MYO7A,EGR2
ABRAHAM_ALPC_VS_MULTIPLE_MYELOMA_DN	CUD	-1.56E-05	0.000706594	0.982346	90		blood	TWAS	c2	0.982346	0.999999	CDK4,PSEN1,TP53,CDC37,TCF3,PSEN2,UCHL1,IL6ST,CCNB1,CDK9,CASP3,XRCC5,MYC,TXN,PTEN,CD47
ABRAHAM_ALPC_VS_MULTIPLE_MYELOMA_UP	CUD	-1.71E-05	0.000408036	0.966544	187		blood	TWAS	c2	0.966544	0.999999	BTRC,FAS,CD44,CCND1,TNFRSF1A,A2M,RB1,SERPINA1,RARA,CDC25B,FGFR1,NFKB1,JUN,BCL6,HMOX1,IGFBP3,APP,RUNX2,CD36,CDKN1B
ABRAMSON_INTERACT_WITH_AIRE	CUD	-1.36E-06	0.000407981	0.997336	191		blood	TWAS	c2	0.997336	0.999999	XPOT,NUP93,EFTUD2,KPNB1,MYBBP1A,C1QBP,POLR2A,SRSF2,RUVBL2,TRIM28,PARP1,NASP,SNRPB,NOP56,DDX17,RANBP2,MCM6,XPO1,MCM2,H2AC6,POLR2B,CHD6,SMC3,GEMIN5,MCM5,CAND1,MSH2,IPO7,PCNA,SRSF3,DDX5,LMNB1,GCN1,MSH6,PABPC1
ACAACCT_MIR453	CUD	-9.03E-06	0.000377734	0.980931	213		blood	TWAS	c3	0.980931	0.999999	IFIT1,DDX11,GLS2,CDK10,RPS6KB1,VASP,SNX27,MANEAL,TAL1,NCOA1,ARID5A,CNPY3,CDK13,NIPAL2,ITSN1,FBXW7,PCDH8,BTBD7,ARPP19,AGO1,MLLT3,CARNMT1,MYC,AMMECR1L,MBD5,NUDT17
ACAACTT_MIR382	CUD	1.50E-07	0.00037768	0.999684	271		blood	TWAS	c3	0.999684	0.999999	NDRG2,GMFB,ZNF106,ZCCHC14,HS3ST3B1,PLPPR2,EIF4G3,LIN9,AKIRIN1,NEGR1,MIEF1,RPE,MBNL1,COLQ,ARIH2,PDE5A,SGK1,MTUS1,PPP3CC,ARFGEF1,MFSD14B,SMARCAD1,DHX15,UBE2H,BACH1,VEZT,HPS4,SPCS2,BTBD7,DCAF10,CILK1,SYT1,HSPA14,CAMTA1,VEZF1,P2RX7,KMT5A,EEF1A1,NFIA,MBNL2,SRGAP2,SORCS3,EPC2,ACVR1
ACACTAC_MIR1423P	CUD	-1.08E-05	0.000242403	0.96452	579		blood	TWAS	c3	0.96452	0.999999	SGMS1,TIRAP,MAP3K11,ATP2A2,ATF7IP,RARG,MBD6,COPS7A,FNDC3A,PIP4P1,CFL2,BAZ1A,SMG1,RAB40C,ADCY9,LLGL2,CRK,EDEM3,RLF,TMEM59,PDE4B,VAMP3,RERE,FKBP1A,TP53INP2,STAU1,SIK1,ROCK2,CCNT2,FMNL2,MOB4,ATG16L1,XPO1,TFG,SLC49A4,COPG1,PTPN23,PCGF3,CPEB2,MRFAP1,BOD1,RICTOR,SGK1,TAB2,LRRC1,BACH2,PURB,PSIP1,SLC7A11,AFF1,DCUN1D4,ASB7,MGAT4A,RAB2A,INPP5A,GFI1,FNBP1L,ITGAV,SIK2,CSTF3,FBXO3,BACH1,PPFIA1,CLTA,ANK3,SPRED1,BTBD7,MMD,APC,PUM1,SYPL1,EML4,TGFBR1,GTF2A1,SLCO4C1,ARL15,PRLR,ANKS1A,TRPS1,C9orf72,RAC1,SPIN1,S1PR3,COL24A1,ARID5B,TWF1,HMGB1,STRN3,HECTD1,KAT2B,ZNF217,STAM,ACVR2A,EGR2,RGL2,GNAQ,SUCO,CRTAM,TIPARP
ACACTCC_MIR122A	CUD	1.44E-05	0.000249882	0.953981	446		blood	TWAS	c3	0.953981	0.999999	P4HA1,SMARCD1,STK24,CDC42BPB,LRP10,DICER1,IQGAP1,TNRC6A,ALDOA,TBC1D10B,ZDHHC7,GIT1,NPEPPS,CCDC97,CALM3,BCAT2,GYS1,CD320,SLC25A34,CLIC4,NEGR1,BRWD1,H1-0,ORC2,BRPF1,GNPDA2,G3BP2,CCNG1,OCLN,BACH2,TNPO3,MAF1,MICU3,PTBP3,SLC39A8,ZNF827,SERP1,DLG2,SLCO5A1,PAPOLA,RAD21,CLIC5,CCDC6,ANKRD13C,GALC,NFAT5,LAMC1,VAV3,AGO1,SLC52A2
ACACTGG_MIR199A_MIR199B	CUD	2.30E-06	0.000213075	0.991405	765		blood	TWAS	c3	0.991405	0.999999	SLF2,BTRC,ARHGAP12,VPS26A,CCNJ,ZFP91,MYRF,NAA40,MAP3K11,CLIP1,YAF2,SMARCD1,LARP4,M6PR,PALS1,PLEKHH1,MAP1A,MYEF2,STX4,RANBP10,AP1G1,NLK,FAM222B,GIT1,NFE2L1,APPBP2,TXNL1,ZNF44,ZNF563,JUNB,GARRE1,PRX,BCAM,NECTIN2,ZNF579,ZNF17,PNPLA6,KIF1B,CLK2,ARID1A,WDTC1,NINL,STK4,ZNF512B,PIK3IP1,CSDC2,CELSR1,RANBP2,ATP2B2,GSK3B,PLXND1,ABCC5,ST6GAL1,ARIH2,DENND6A,RBM47,KLHL3,MGAT4B,CCN2,DDR1,TMEM63B,HIPK2,PARP12,CDCA7L,SUN1,RAD23B,HSPA5,UBAP1,DNAJB5,TSPAN5,PPARGC1A,FZD6,PODXL,CACUL1,MAFB,MYH9,CAPRIN1,GANAB,CELF2,RAB10,ARHGAP21,CAV1,KLF12,RGMA,SIRT1,CCNL1,GRB10,RNF38,CBL,LARGE1,ALS2,HIF1A,KL,ARGLU1,SACS,LIN7C,RNF11,SGCD,PDE4D,AKAP1,SLC24A3,GCNT2,SH3PXD2A,GUSBP4,NTNG1,CREM,RALGAPA1,PPM1B,ATXN3,ZCCHC2,EIF5B,NPAS2,MARCHF7,HLF,LAMC1,PAN3,PXN,ACVR2A,ETS1,IKBKB,NCOA2,WAPL,KPNA4,PPP1R2
ACATATC_MIR190	CUD	-3.35E-06	0.000407953	0.993447	281		blood	TWAS	c3	0.993447	0.999999	STK24,GPHN,TNRC6A,STK35,SYNJ1,ACTR3,DAG1,ARF4,CLOCK,TBC1D14,KCNQ5,BACH2,RBAK,MFSD14B,WDFY3,PHF20L1,TP53INP1,CADM1,CHD7,SMC6,MYO5A,ASAP1,TRIM36,SAMD4A,PAX6,NAV3,BCL11A,HGF,HECA,YTHDF3,TSHZ1,PAPOLG,TRPS1,ARPC5,HERC4,CDKN1B,MEX3B,TCF4,PHLPP1,WSB1,EPC2
ACAWNRNSRCGG_UNKNOWN	CUD	-8.68E-07	0.000499553	0.998614	195		blood	TWAS	c3	0.998614	0.999999	EIF4G2,RNF26,MOK,CKB,PELI2,CIPC,TGFB1I1,CTCF,CXXC1,ILF3-DT,ILF3,PAK4,UBE4B,ARF1,UBXN11,PUM1,KPNA6,NCOA6,PCIF1,CRKL,MTMR3,DDX17,EP300,SREBF2,HES6,NR2C2,TRA2B,RXRB,SLC39A7,MRPL1,TRIB2,NFYC,SATB2,CAPRIN1,CSNK1A1L,ZNF638,NOL4L,ELOVL5,SRSF3,BCL2L13,DDX5,CEP95,AKAP8,PRPF38B,PCF11,SMPD3
ACAWYAAAG_UNKNOWN	CUD	1.98E-05	0.000288508	0.94541	376		blood	TWAS	c3	0.94541	0.999999	DDX6,H2AX,TMEM126B,REM2,NUMB,GSC,HSD3B7,TENT4B,PARD6A,HOXB7,GABARAP,MYH10,NARF,ABR,SIRT6,CLC,SIX5,RPRD2,S100A3,ZBTB40,EYA3,TRPC4AP,KCNE1,ZC3H6,PAQR9,EPHB3,SMARCC1,HNRNPA0,RNF44,CUTA,PTK7,AKIRIN2,SLC27A4,TIGD2,TBPL1,JADE1,REV1,PCDH8,SAAL1,CHN2,PBX1,SPAG9,GRIK3,RYBP,RTRAF,CLASP1,CHMP2B,EML4,PAM,ANKH,EXOC5,AP5M1,FN1,TMSB4XP4,DOCK4,ZNF277,PDGFA,RNF122,MMRN2,SNCG,TLNRD1,ROBO1,HEY1,GAD1
ACCAATC_MIR509	CUD	6.24E-05	0.000706106	0.929634	135		blood	TWAS	c3	0.929634	0.999999	USP47,ARHGAP1,OLR1,MMP19,BAZ2A,PHLPP2,RAB5C,CRK,PURB,PBX3,SELENOT,MEIS1,TP53INP1,KLF6,RYBP,ENPP2,VEZF1,ZFAND3,PTEN,NPAS2,MLF1,ATP5MG,INSIG1,SMG6,GAD1
ACCATTT_MIR522	CUD	-3.62E-06	0.000242387	0.988081	590		blood	TWAS	c3	0.988081	0.999999	ZNF384,SLC39A9,RTF1,CAPN3,MYEF2,TRPM7,UBE2Q2,TMEM266,GNAO1,FZD2,KPNB1,MYH10,VAPA,TNPO2,CEBPA,GARRE1,EVI5L,ELAVL1,HNRNPM,RSBN1,CSDE1,APH1A,ATP1B1,RNF2,IVNS1ABP,WDTC1,CMPK1,DOCK7,ZRANB2,RBMXL1,PANK2,TCFL5,DYRK1A,UBE2L3,JOSD1,TTN,SPTBN1,NFKBIZ,CDV3,MBNL1,SH3BP5,ACAP2,DAG1,CTBP1,FAM114A1,FEM1C,RBM22,UBE2J1,HBP1,CBLL1,CUL1,SP4,AKAP9,YWHAZ,MTDH,DNAJC25,EHMT1,TOPORS,PERP,EIF2A,UBTD2,PLAG1,BPNT2,MAFB,TOP1,ARID2,JUN,PTPN1,AQP9,CAPRIN1,CELF2,TAFA1,ENC1,HMGXB4,KRAS,ARHGAP5,PRKG1,CEMIP2,UBE2N,KIF23,CCND2,ZC3H11A,MYCBP2,ZFP36L2,CDS2,CSNK1A1L,AKAP1,TNRC6B,PLK2,ZC3H7A,NPAT,CSNK1A1,GAB2,NFE2L2,PTGFRN,MAN1A2,NMNAT2,ARID5B,RTKN2,PRPF39,ZNF532,UBA2,CRIM1,TBC1D8,AMMECR1L,MSL2,STAG1,ING3,PTPN11,GOLGA1,YWHAQ,NAB1,SUCO,TGDS,CPD,KATNBL1,SLC7A6,EIF4H
ACCTGTTG_UNKNOWN	CUD	-3.86E-08	0.000204023	0.999849	663		blood	TWAS	c3	0.999849	0.999999	NANOS1,TSPAN14,PICALM,CHST11,TMEM263,CLIP1,CACNB3,KCNK13,EHD4,SHF,ZFHX3,GABARAPL2,JPH3,ZC3H18,EPN2,JUP,HAP1,RAB5C,FAM117A,BPTF,CHRNB1,SUMO2,CASKIN2,TSEN54,ABR,MKNK2,GGN,RYR1,HNRNPUL1,ERF,PHLDB3,BCL9,ANXA9,KPNA6,YARS1,LRRC8C,TBC1D20,HELZ2,COL18A1,DGCR8,YPEL1,SESTD1,ILDR1,OSBPL11,SCN5A,PCBP4,SEC24D,SEL1L3,UCHL1,SNCA,RAPGEF6,CYSTM1,AHI1,KIF13A,DDAH2,ELOVL5,LRRC1,DST,MCM7,AP4M1,LRRN3,NSUN5P1,ZHX2,MTUS1,ZER1,NOTCH1,PHF2,WDR1,RASGEF1B,NR3C2,CHCHD3,PIP5K1B,CADM1,NRF1,WDPCP,ATXN1,NSUN5P2,USP30,RARB,CCDC112,BCL11A,TSC22D1,FAF1,EML4,ARL4A,MSI2,RNF43,NR3C1,GRAMD2B,MACROH2A1,CMBL,SYT17,MPC2,PGM3,RWDD2A,HCRTR1,GPR85,HERC4,PGAP2,NR4A2,NPAS2,MAN1A1,UBE2E1,SORCS3,ATP6V1C2,BRME1,PKN1,NEURL1
ACEVEDO_LIVER_CANCER_WITH_H3K27ME3_DN	CUD	-2.68E-05	0.000267046	0.920162	503		blood	TWAS	c2	0.920162	0.999999	CHST15,FAM170B,CD44,SERPING1,CCDC81,TUB,ULK1,H4C9,RECQL,GOLT1B,SCN8A,ATP23,FOXJ2,TMEM121,BMP4,LGALS3,DHRS7,TTC9,SPG21,NPRL3,ZFHX3,PLEKHH3,KATNAL2,ALPK2,NCLN,RHPN2,ZNF461,PPP1R14A,GGN,PDE4DIP,NBPF11,NBPF14,NBPF1,PRG4,PIK3C2B,LYST,RUNX1,COL18A1,POLR3H,ANKRD36C,KIAA1143,KIF15,PCDHGA6,PCDHGA7,PCDHGB6,PCDHGA10,PCDHGC3,CPLX2,H2BC4,H2BC5,H4C8,H2AC11,H2BC12,H2BC11,H2AC13,RCAN2,COL27A1,CNTRL,STK32B,CRMP1,FRG1,MRPL1,ANKRD12,TMEM132C,NOMO1,APOL2,FAM89A,SATB2,NUCB2,ATP8A2,NOMO3,TMEM119,RNF185,SCUBE1,CDKN2A,SHISA4,PPP1R16B,EIF3C,TDH,PHGDH,TNFSF4,FSIP1,COCH,SCFD1,PRPF39,FAM227B,DTWD1,CMTM2,BTBD3,GP5,NMI,TSHZ2,FRG1BP,CHD9,ANKRD36B,ANKRD42,NBPF15,IGSF3
ACEVEDO_LIVER_CANCER_WITH_H3K27ME3_UP	CUD	3.40E-06	0.000150689	0.982007	1022		blood	TWAS	c2	0.982007	0.999999	OAT,CYP2E1,MACROH2A2,MMP8,DYNC2H1,CLEC12A,CLEC7A,KLRK1,YBX3,PLBD1,GUCY2C,MGP,ARHGDIB,PDE6H,BICD1,MSRB3,RNASE6,RNASE1,PELI2,ANGEL1,MGA,PSME3IP1,GABARAPL2,HSBP1,ZNF624,LINC02210,TANC2,COLEC12,SERPINB2,TCF3,HAUS5,IFNL1,ZNF471,AIM2,QSOX1,CR1L,LPAR3,MCOLN3,LRRC8C,ZBTB46,UBE2G2,PRMT2,PES1,MARCO,TTN,CCDC141,C3orf52,CHST2,CCR9,GUCY1A1,LIMCH1,GNPDA2,HAVCR2,SSBP2,RHAG,CRISP2,CRISP3,PIK3CG,PRKAR2B,SDK1,STEAP4,NCALD,PKHD1L1,DOCK8,PTENP1,TMEM144,GPRIN3,CXCL1,AREG,KIF5C,ARHGAP10,TLR2,ZNF827,PALLD,YTHDC1,TMPRSS11E,THEMIS,GMPR,TMEM71,CACNB2,CREB5,HOMER1,MTX3,AKT3,LMO2,GSDME,C7orf31,IL6-AS1,IL6,TOMM7,IKZF1,SDHAF3,SPRED1,PBX1,LYSMD2,TMOD2,IPCEF1,KLRC4,SLC1A3,KL,TNIK,RBPMS,TMEM243,SRI,NAV3,SEMA3C,TBC1D30,MLLT3,OSBPL10,PRNP,VWDE,SCIN,FUT8,IL1RL1,PAM,GAPT,MAST4,SATB1,CEP126,ZNF311,NFIB,FZD8,PTEN,MIR17HG,PRKD1,SPIRE1,OSMR,KDM4D,ENDOD1,MBOAT2,HECW2,SYCP2L,DCUN1D5,COL19A1,TOX,SELP,CYTIP,FZD1,PRKCQ,SLC12A6,NOP10,SLC35F2,HSPD1
ACEVEDO_LIVER_CANCER_WITH_H3K9ME3_DN	CUD	1.53E-06	0.000277151	0.995609	478		blood	TWAS	c2	0.995609	0.999999	H4C9,SPATS2,NECAP1,DGKH,POLE2,KLHDC1,SCG5,NUSAP1,TPM1,SLC24A1,AAGAB,UBE2Q2,ISL2,REXO5,CAPNS2,NSF,ST6GALNAC1,ZNF30,ZNF613,VSTM1,PTPN22,NUP210L,RAB25,CEP350,CFH,KDM5B,DYSF,USP39,ANKRD36,SLC26A2,SQSTM1,H4C8,H2AC11,H2BC12,HMGN4,H2BC11,H2AC13,H2BC15,AHCYL2,NCAPG2,HOXA1,TBC1D31,TRAPPC9,MYBL1,PTPDC1,C4orf33,KIF20B,CA8,MTHFD1L,CDCA2,TMEM237,BTBD7,QTRT2,ANXA2R,CCL28,SLC25A12,HAT1,BTBD8,CEP128,SLC26A8,GFPT1,MMS22L,CEP112,OSBPL1A,NCF2,UTP20,DRAM1
ACEVEDO_LIVER_CANCER_WITH_H3K9ME3_UP	CUD	-3.91E-06	0.000267075	0.988329	469		blood	TWAS	c2	0.988329	0.999999	CYP2E1,ODF3,SCGB1C1,MS4A3,PRB3,PLBD1,RARA,KRT10,TNFSF12,TNFSF13,RFNG,GPS1,SIPA1L2,AK5,LPAR3,EBF4,SNHG17,EVA1C,TRPM2,B3GNT2,IGSF11,MME,IRF2,LIMCH1,FYB1,PGBD1,CLIC1,MSH5,SAPCD1,ORAI2,NCALD,CPQ,NSMF,CLNK,TMEM192,KLHL2,TLR2,THEMIS,MITF,CACNB2,CAPN13,SIRT1,ZDBF2,ZC2HC1A,IPCEF1,MYO16,GNG2,MINDY3,LRRN1,VWDE,ELOVL7,FOXN2,OTULINL,VCAN,CEP126,HERC2P9,ABCA13,ARMC3,SPATA6,MLF1,PPP2R3A,NEB,MGAM,AMOTL1,ARHGAP18,MAML2,SLC35F2
ACEVEDO_LIVER_TUMOR_VS_NORMAL_ADJACENT_TISSUE_DN	CUD	1.93E-07	0.000116201	0.998673	1629		blood	TWAS	c2	0.998673	0.999999	DUSP5,ECHS1,CYP2E1,DEPP1,PGGHG,CTSD,DCPS,IGF2,RCN1,ACP2,TKFC,RAB3IL1,FHIP1B,C11orf24,CCND1,DGAT2,VPS37B,C1RL,A2M,PROZ,SETDB2,NDRG2,EIF2S1,RDH11,SYNJ2BP,PCNX1,RBM25,ENTPD5,DLST,FOS,NRDE2,SPTBN5,PEX11A,ANPEP,IGFALS,RAB26,DCUN1D3,LYRM1,VKORC1,MT2A,MT1F,MT1X,LCAT,HSBP1,SLC7A5,PIEZO1,TCF25,GSDMB,ACBD4,ENO3,SKAP1,ACADVL,CD68,HDHD2,CXXC1,SHFL,JUND,ARMC6,SPINT2,TNFAIP8L1,SERTAD1,LTBP4,AXL,PVR,FOSB,SYMPK,SELENOW,PPP1R15A,ATF5,ASPDH,C3,MAP2K7,CERS4,SCNN1D,MFN2,KIAA2013,AGMAT,EPHA2,AKR7A3,NUCKS1,CDA,PINK1,RAP1GAP,HMGCL,PAQR7,FAAH,ZBTB48,CFAP410,FTCD,LRRC75B,CFLAR,CHPF,SNORC,ASB1,LRRFIP1,HADHA,COLEC11,C2orf42,VAMP8,ATOH8,CNNM3,B4GALT4,ACAA1,CSRNP1,PLXNB1,STAB1,ITIH3,NOP14,MAN2B2,SH3TC1,ACOX3,CYFIP2,F12,PDSS2,ARG1,VNN1,PEX3,PCMT1,EZR,SLC22A1,IER3,CYP3A5,CYP3A7,TRIP6,TNPO3,TRIB1,LY6E,SH2D4A,ATP6V1B2,MYOM2,CHMP7,SLC25A37,EPHX2,ZNF395,KAT6A,PMPCA,NSMF,PNPLA7,FBP1,NOCT,RAB33B,EVC2,FRG1,ADAMTSL2,TBPL1,PPARGC1A,ARHGAP10,KLKB1,OCIAD1,CDHR2,ACCS,ALDOB,TENT5A,AVPI1,ETS2,MYO10,TMEM86B,ZNF148,GSDME,INTS6,PLEKHG3,IGFBP3,PLIN2,DENND4C,TMEM30B,SARAF,ATG14,CROT,MINDY3,MYCBP2,DNASE1L3,PRNP,VIPR1,GRAMD2B,MARCHF6,TNFRSF21,GADD45G,AIG1,PHGDH,RGL1,GLUD1,HOOK1,NR4A2,SEC14L1,SPIRE1,PROC,BHLHE40,CPED1,PPIG,JAML,RGS2,IDO2,ERLIN1,MYO7A,CDH2,FAHD2B,SH3YL1,KRCC1,ACADS,IRF8
ACEVEDO_NORMAL_TISSUE_ADJACENT_TO_LIVER_TUMOR_DN	CUD	-3.87E-06	0.00010842	0.971538	1875		blood	TWAS	c2	0.971538	0.999999	ABCC2,ERLIN1,SCD,NDUFB8,HPS6,TRIM8,ACADSB,OAT,ZNF511,FUOM,MICU1,BET1L,RIC8A,SLC25A22,OAF,SRPRA,ZDHHC5,PLAAT3,PRDX5,TM7SF2,CDK2AP2,LRP5,STARD10,DGAT2,MVK,SH2B3,SLC8B1,VPS37B,FKBP4,RND1,GPD1,RAB5B,RDH16,SHMT2,MYL6B,INHBE,TNFRSF1A,LTBR,PTMS,SAP18,MRPS31,NUDT14,PNP,FITM1,DHRS1,DHRS7,PLEK2,CSK,SEC11A,DECR2,CACNA1H,GNPTG,IGFALS,HAGH,KCTD5,ZNF689,HSD3B7,SNRNP25,UBALD1,MGRN1,GOT2,CYB5B,AARS1,GSE1,IRF8,ZCCHC14,SLC7A5,ZFPM1,CENPBD1P,CENPV,SHMT1,TMEM97,LASP1,IGFBP4,NMT1,SLC35B1,SLC16A11,EIF4A1,NAA38,H3-3B,WBP2,NDEL1,CYGB,TBC1D16,ACTG1,CENPX,LPIN2,MYOM1,ICAM3,LDLR,STK11,REEP6,ARMC6,OAZ1,THOP1,EEF2,MYDGF,SERTAD1,DMAC2,ZNF180,CLPTM1,TRAPPC6A,TMEM160,LONP1,HSD17B14,PPP1R15A,NUCB1,NUP62,ATF5,NR1H2,MPND,CLPP,SSU72,APH1A,ARNT,PSMB4,SLC50A1,SMG5,MRPL24,EFHD2,AGMAT,SDHB,ATP1B1,FAM20B,PRG4,AKR7A3,CDA,ALPL,ZNF672,UROD,PSMF1,NSFL1C,STK35,MRPS26,AHCY,TP53INP2,ROMO1,SDC4,TFF3,CBS,PDXK,DNMT3L,BCL2L13,SLC25A1,PPM1F,CHCHD10,UPB1,TST,TMPRSS6,CBX7,MIEF1,TEF,DESI1,SREBF2,IMP4,COQ10B,BOK,EIPR1,ADI1,GALM,DYSF,MRPL53,ABHD10,SRPRB,PCOLCE2,DNAJB11,NPRL2,MAPKAPK3,MANF,ABHD14B,ABHD6,CAMK1,FGFRL1,MXD4,PGM2,TBC1D14,DIAPH1,SFXN1,LINC01554,ACAT2,BPHL,GNMT,MEA1,SRF,MRPS18A,UBE2J1,MEPCE,PCOLCE,ZNHIT1,SND1,EIF2AK1,ZFAND2A,TRRAP,CTSB,TRIB1,DGAT1,CPSF1,VPS28,MYOM2,HSPA5,PBX3,CDK9,RPL12,SPTAN1,ENDOG,DBH,VAV2,RXRA,UBAC1,ENTR1,AGPAT2,MAMDC4,TUBB4B,UBAP1,NUDT2,AK3,IDNK,NINJ1,HADH,NFKB1,NOCT,ATP5PO,SH3BP4,TNIP2,ARHGAP10,ZNF330,PYROXD2,MRPS11,NFYC,CADM1,PRADC1,CERS6,ALG9,BCO2,MACROD1,ATP6V0E2,DDX18,RETSAT,SOD1,MRPL22,HMGCR,PAM16,HPD,RPS25,HMGCS1,POLR2F,FGGY,FASN,FN3KRP,PSMB7,CEMIP2,SAMD4A,SNRPF,MLLT3,PAFAH2,GTF3A,EML4,HAAO,SH3BGRL2,DYNLL2,RNPEP,ALDH7A1,FST,TPRG1L,CNDP2,KPNA1,MAPRE2,MOCOS,POGK,PHGDH,ZNF281,GLUD1,RDH5,CMAS,EMP1,CNOT2,SPTSSA,RPL36AL,PSMA3,RMC1,TTC39C,RAB5A,POLE3,TSHZ2,RPL19,EVL,VPS26B,AAMDC,KHDRBS3,NUDT5,CAPN5,SLC20A2,CYB561A3,OSBP,GPT2,DNAJA1,TGDS,RAB3GAP2,SLC25A15,F10,TECR
ACEVEDO_NORMAL_TISSUE_ADJACENT_TO_LIVER_TUMOR_UP	CUD	-1.08E-05	0.00017398	0.950376	912		blood	TWAS	c2	0.950376	0.999999	EIF3A,HNRNPH3,CCAR1,SAR1A,HHEX,PIK3AP1,RNH1,ZPR1,CHKA,RPL27A,RIC8B,PLEKHA5,COX14,METTL7A,PTGES3,OS9,MRPL51,M6PR,A2M,MICU2,PNN,ZFP36L1,SNX29P1,IGSF6,MYO18A,SUMO2,ZNF266,ZNF14,GMFG,BLVRB,SORT1,FBXO2,F11R,UAP1,NUCKS1,RBM34,AHCTF1,SESN2,YRDC,TRIT1,UQCRH,DYNLRB1,EDEM2,SLPI,DDX27,DPP4,TRIP12,ATG16L1,ALCAM,SLC51A,GORASP1,RPL14,SACM1L,RBM6,RBM5,NISCH,ZNF721,GAK,CTSO,DCTN4,LMAN2,H1-2,HMGN4,HLA-B,APOM,FAM200A,CYP3A5,CYP3A7,SPDYE3,MTPN,SBDS,C7orf50,CYP51A1,PON2,PCMTD1,RMDN1,RAB33B,FRG1,LAP3,C4orf33,SEPTIN11,AHSA2P,RPS3A,UGT2B28,TBPL1,PERP,CDHR2,NTAN1,PTMA,ITGAV,ZNF212,PHF3,FAM98A,USP49,SLC25A51,ALG5,ANGEL2,RPN2,PCTP,RPLP1,CHD1,GSTA4,ELOVL5,MINDY3,MYCBP2,GPX2,LY96,GNA13,NADK2,ADPRM,GADD45G,RPL7,FAM162A,SESN1,IMPA1,PRKAB2,ARPC5,CISD1,EIF2AK4,WSB2,ERGIC2,EMC7,SPIRE1,NAT8B,HES1,DNM1P46,RGS2,GCN1,IDO2,ARMC1,IFT74,MYO1B,SH3YL1,GTF3C6
ACOSTA_PROLIFERATION_INDEPENDENT_MYC_TARGETS_DN	CUD	-7.43E-06	0.000185622	0.968078	694		blood	TWAS	c2	0.968078	0.999999	TWNK,ADAM8,AKR1C1,AKR1C2,AMPD3,SIDT2,HMBS,MCAM,CTSD,C11orf21,FADS1,CAPN1,POLD4,SERPINH1,ITFG2,SLC48A1,KRT8,KRT18,NFE2,TESPA1,CD63,RAB5B,ESYT1,SLC2A3,LRP10,MIA2,GDE1,ACSM3,ADGRG1,ST3GAL2,CBFA2T3,TRPV2,LASP1,KRT10,STAT5A,STAT3,TAX1BP3,MINK1,FDXR,EPOR,JUNB,LYL1,BCAM,CLEC11A,GTF2F1,RHOC,ADAMTSL4,MCL1,SELENBP1,S100A11,RAB13,SHC1,RIT1,ARHGEF2,LYPLA2,RHD,RHCE,SNPH,RAC2,SH3BP1,NAGA,ARFGAP3,CMTM6,STIMATE,SEC24D,AIF1,NEU1,IRF4,PEX6,ARHGEF5,KCNH2,CHPF2,CHST12,DMTN,CALB1,CARD9,TOR4A,AQP3,GYPB,SAMSN1,ESR1,CAP1,TNNT1,LMO2,KLF6,FAXDC2,TNFAIP8,KYNU,YES1,PTPRC,LCP2,ARL4A,PIM1,MYC,CREM,SNCG,MINPP1,RHOG,SEC14L1,HEY1,BCL2L1,UGP2,ADGRE5,HBB
ACOSTA_PROLIFERATION_INDEPENDENT_MYC_TARGETS_UP	CUD	1.51E-05	0.000258055	0.953399	477		blood	TWAS	c2	0.953399	0.999999	GLB1L2,PRPF19,EIF3J,SORD,SLC27A2,SPG21,XPO6,DDX28,NQO1,BLMH,EIF4A3,MRPL4,GCDH,RAB3A,TMEM161A,MATK,ZNF460,CD320,MPZL1,SLC19A2,PARP1,CRYBG2,MAST2,CSE1L,PSMG1,RRP1B,HDHD5,TSPO,KIAA0930,ODC1,NUP210,RIOX2,RCHY1,RGS14,PTK7,SLC29A1,HILPDA,REPIN1,SLC39A4,LPL,ZNF395,LEPR,FBXO41,VPS13C,WDR74,PEX5,PWP1,CCNE1,URI1,MTRR,EMC1,UCK2,OXCT1,GNPDA1,SKP2,EXPH5,LYPLA1,SLC39A6,OPN3,SLC5A3,RGS16,NUP214,NR1D2,TRIAP1,CTPS1,PEBP1,MTMR4,GLS,GLOD4
ACTACCT_MIR196A_MIR196B	CUD	-1.63E-05	0.000353205	0.963123	426		blood	TWAS	c3	0.963123	0.999999	ZMYND11,WDR37,CCNJ,TSPAN18,SPINDOC,ABCB9,SFSWAP,CPM,NAP1L1,RBM26,CNIH1,SOCS4,DICER1,BLOC1S6,PARP6,NME4,ADCY9,EXOC3L1,RANBP10,DDX19B,DDX19A,GAN,CBFA2T3,GAS7,SMCR8,PYY2,HOXB7,COL1A1,DCAF7,CCDC47,TNFSF12,GGA3,CALM3,CLK2,RCC2,PPP1R12B,PPP1R15B,YOD1,MANEAL,SOX12,SCRT2,MIEF1,PPP6R2,ODF3B,RANBP2,CCDC93,ING5,BIRC6,CDV3,NR2C2,SMARCC1,DOCK3,DENND6A,FNIP1,ACSL6,OSMR,RICTOR,RNF5,RGL2,TRERF1,SSR1,ZNF655,LRRC17,HOXA1,HOXA5,SLC31A1,PBX3,PLPP6,PAQR3,MGAT4A,NKAPD1,LTN1,BACH1,OTX1,ACER2,SDCBP,GCNT4,EPS15,PPP1R16B,SNX16,ZDHHC21,COL24A1,CDKN1B,GATA6,RIOK3,GPCPD1,LCOR,ACVR2A,RDX,USP15,EPC2,CPD,KATNBL1
ACTAYRNNNCCCR_UNKNOWN	CUD	-3.17E-06	0.000114657	0.97792	2085		blood	TWAS	c3	0.97792	0.999999	BTRC,PPRC1,ACTR1A,SUFU,TRUB1,TIAL1,PLEKHA1,BUB3,DNAJB12,NUDT13,PTDSS2,BACE1,PUS3,CLP1,PRPF19,TMEM258,FEN1,ATL3,PPP2R5B,RNASEH2C,MUS81,RAB1B,SLC29A2,RPS6KB2,RNF121,NUMA1,PGM2L1,HIKESHI,ZCCHC8,FKBP4,DNM1L,CALCOCO1,SMUG1,PA2G4,COQ10A,CNPY2,PRIM1,SHMT2,MYL6B,DCTN2,M6PR,DYNC1H1,PRMT5,ZFYVE1,SNW1,ADCK1,BUB1B,DNAJC17,ZFYVE19,TTBK2,RAB8B,CIAO2A,SNX1,MPI,HMG20A,NTHL1,TSC2,HCFC1R1,THOC6,LCMT1,SGF29,NFATC2IP,HIRIP3,INO80E,TBX6,CTF1,VKORC1,BCKDK,CAPN15,TFAP4,UBALD1,RBL2,SLC38A7,ZFP1,ZNF286A,TOP3A,SMCR8,PHF12,PSMD11,ORMDL3,NR1D1,CDC6,KAT2A,RAB5C,COA3,CNTD1,BRCA1,NBR2,DCAKD,NMT1,HEXIM2,MED11,TMEM102,TP53,WRAP53,WBP2,SRSF2,TNPO2,RNASEH2A,C19orf44,BABAM1,MRPL34,MVB12A,NCLN,APBA3,U2AF1L4,PSENEN,PROSER3,ZNF568,ZNF420,ZNF875,ZNF569,ZNF570,ZNF571,SIRT2,NFKBIB,PSMC4,ZNF546,MAP3K10,SERTAD3,SHKBP1,RABAC1,GSK3A,ZNF233,ZNF235,ZNF112,ZNF180,POLR1G,IRF2BP1,AP2S1,TMEM160,LIG1,ZSWIM9,GRWD1,CA11,RPS11,RRAS,FUZ,ZNF471,ZFP28,MICOS13,HSD11B1L,ZNF419,ZNF416,ZNF274,TRIP10,ZNF446,MZF1,DUS3L,PNPLA6,DFFA,RSBN1,CSDE1,MFN2,BOLA1,VPS45,APH1A,MINDY1,PRUNE1,CRTC2,KCNN3,DPM3,SCAMP3,FDPS,LAMTOR2,IQGAP3,PRCC,UBQLN4,ATP13A2,TRMT1L,SWT1,PPP1R12B,PACC1,USP48,MTR,AHCTF1,WDTC1,SESN2,UTP11,IPO13,NDC1,PHF13,NAPB,CHMP4B,ITCH,TRPC4AP,STAU1,ZNFX1,UFD1,CDC45,UQCR10,SGSM3,RANGAP1,POLR1B,R3HDM1,AAMP,PNKD,TTLL4,PDE6D,ASXL2,TMEM214,EIF2B4,SNX17,ZNF513,CLHC1,TMEM150A,IMMT,TMEM127,CIAO1,ARID5A,CEP97,CCDC191,KLHL24,ABCC5,AP2M1,ELP6,DHX30,CDC25A,MON1A,NPRL2,CYB561D2,GRK4,ABLIM2,BRD8,LARS1,BOD1,ZFP2,ZNF354C,SLC38A9,TRIM23,TRAPPC13,WASF1,NUP153,C6orf62,RPP21,EHMT2,ATF6B,FKBPL,TAF8,UBR2,SLC25A27,FIS1,ALKBH4,LRWD1,HBP1,CBLL1,SND1,SLC35B4,FMC1,NOS3,VPS41,YWHAG,DTX2,NUDCD1,DERL1,SHARPIN,MAF1,CCDC25,INTS9,HMBOX1,FGFR1,RDH10,RIDA,POP1,CDC26,PRPF4,PPP6C,CDK9,FAM78A,PLPP7,ETFDH,CLDND1,DNAJC28,CRYZL1,ITSN1,CTIF,PPARGC1A,GATB,NFXL1,DCUN1D4,RALBP1,HSCB,JARID2,NTAN1,MITF,PCM1,INVS,MRPL50,ZNF189,R3HCC1L,DNAJC18,HSP90B1,AZI2,PDIA5,TLE4,CLINT1,SDCCAG8,ADSS2,MRPL19,TTC13,ARV1,SFXN5,TMED5,PLEKHB1,ZCCHC7,ATP6V1F,UBE2H,MDH1,SPCS2,WDFY2,VPS50,BET1,HSD17B4,CCDC126,SYT3,TMOD3,TMEM245,PASK,PPP1R7,QTRT2,KBTBD8,COMMD9,IFTAP,DYNC1I2,HSPH1,UBXN8,WRN,CERT1,POLK,STXBP5,KATNAL1,NCOA3,UBE2N,MRPL42,ASXL1,ADAM22,FBXO9,POGLUT2,BIVM,ACBD5,STMN1,PAFAH2,GPD1L,ZNF691,IPO7,DMXL1,ZDHHC14,SH3BGRL2,FNTB,MAX,GDAP1,WNK1,SAMD12,NUDT12,PANK3,SKP2,FBXW11,DQX1,VTI1B,RDH11,RAD51B,SMARCAL1,FBXO15,TIMM21,MRPL54,RPL7,C12orf43,ATXN7L2,ZNF24,SESN1,SNX16,EXO1,PRMT6,ADO,CPEB3,MARCHF5,RAB30,CCDC90B,ESPL1,CMAS,UBL3,LGMN,KLHL28,TOGARAM1,SMIM11,HACE1,RABL3,SERPINI1,SETMAR,ITPR1,PDCD10,ING3,CDC40,ZNF485,NKIRAS1,RPL15,RNF10,BANP,RPP40,FANCG,RPIA,RPS27A,PABPC1,CFL1,ALKBH8,EMSY,ANKRD13B
ACTGAAA_MIR30A3P_MIR30E3P	CUD	1.76E-05	0.000249804	0.943836	671		blood	TWAS	c3	0.943836	0.999999	ABRAXAS2,BCCIP,MLLT10,ZNF22,TSPAN14,FRAT1,RNF141,TMEM45B,STX3,CNPY2,ARID4A,DLST,AP4E1,AP1G1,YWHAE,MNT,USP32P2,IFT20,NUFIP2,RAD51D,AP2B1,EIF1,BRCA1,HEXIM1,UBE2G1,USP6,FAM104A,VAMP2,KCNA3,YOD1,DHDDS,EYA3,SRSF4,FNDC5,FOXJ3,TCEANC2,USP1,NEGR1,DNAJB4,RBMXL1,ZBTB21,PATZ1,CSNK1E,SUN2,EP300,SP3,RBM45,OSBPL6,DNAJC27,BIRC6,EPAS1,ACYP2,TCF7L1,OSBPL11,NR2C2,PBRM1,KIAA0232,FAM13B,EGR1,RICTOR,UBE2J1,TNPO3,AHCYL2,AKAP9,SFRP1,PSIP1,CDC37L1,ERMP1,DNAJB14,ANTXR2,FBXW7,GALNT7,TSC22D2,MED12L,PPP2R5E,CYTH1,INTS8,PAIP2,PURA,SELENOW,ZFAND5,POLR2M,CAPRIN1,DLG2,CELF2,RAB10,RALA,LIN7A,CAV1,CYRIA,YPEL5,CBL,ATXN1,ISCU,MAPK6,ARPP19,PRKAA1,IPCEF1,TOB1,NAA25,QKI,ZFYVE9,KRAS,APC,RARB,FOXK2,SIAH1,ELK3,CSNK1G3,ELAPOR2,DBF4,SEMA3C,CCDC6,LCP2,SRSF10,FCHO2,MACIR,LMNB1,CANX,NR3C1,SCAMP1,TNRC6B,MEF2C,ORC5,GALNT1,BMT2,FOCAD,HERC4,PTEN,TWF1,ARF6,MYT1L,CCDC74A,SAP130,ROBO1,TOMM70,RGS7,SH3GLB1,DUSP8,NRCAM,ADAMTS5,MACROD2
ACTGCAG_MIR173P	CUD	8.39E-07	0.000301289	0.997779	429		blood	TWAS	c3	0.997779	0.999999	ACTR1A,SHTN1,CTR9,GTF2H1,CDK2AP2,PPP6R3,PYM1,KPNA3,TMEM62,RNF111,RAB11A,PARP6,RHOT1,MYO1D,KANSL1,RASGRP4,SNX27,USP33,MRGBP,TRAPPC10,FAM168B,DHX57,MAP4,DENND6A,SORCS2,PPP2CA,CNOT6,CEP43,CNOT4,KBTBD2,YWHAG,CAMK2D,ITSN1,ANKRD50,VGLL4,MAML3,UHMK1,SPRED2,MEIS1,CYTH1,ARID2,YTHDF2,INPP5A,FNBP1L,VEZT,VPS36,ARMC8,TSHZ3,HIF1A,CACNA2D4,CDK17,RAB6A,TM9SF4,NRDC,BTF3,VEZF1,MAX,DDX5,NR3C1,KCNMA1,HERC2P9,OLFM1,RASAL2,PARD3B,RAB21,GTDC1,DCAF7,RAB8B,MACROD2
ACTGCCT_MIR34B	CUD	1.17E-05	0.00019234	0.951509	878		blood	TWAS	c3	0.951509	0.999999	ERLIN1,ACTR1A,PLEKHA1,DIP2C,AP3M1,TSPAN32,ARHGAP1,BEST1,ESRRA,RPS6KA4,SPTBN2,RIC8B,PPP1CC,SFSWAP,FOXJ2,MRPL52,DAAM1,FOXN3,TMEM87A,MAP1A,PIAS1,MAN2A2,ABCC1,ATXN2L,RANBP10,RAP1GAP2,FLOT2,NUFIP2,TAOK1,CNTNAP1,DHX40,RPS6KB1,SENP3,VAMP2,NPTX1,NFIX,MIER2,AP2S1,SHISA7,ZNF580,EVI5L,ELAVL1,CERS2,CELF3,SDHC,BTG2,IRF6,PPP2R5A,ARID4B,EDARADD,ZMPSTE24,PLEKHG5,ZZZ3,VAMP3,RBM12,SOGA1,MAPK1,ADORA2A,AP1B1,SYNGR1,PPP6R2,SPEG,LMAN2L,ALCAM,ATP1B3,TFDP2,MYRIP,CELSR3,CACNA2D2,TRIM2,RNF4,JAKMIP1,JADE2,NDST1,ERGIC1,CNOT6,WASF1,SOX4,PTK7,VEGFA,ZNF3,AHCYL2,CNOT4,ZNF282,JAZF1,PURB,YWHAZ,XKR6,HMBOX1,MTDH,RAB14,STRBP,NOTCH1,ELF2,SETD7,ITSN1,MOB1B,ACSL1,MTCL1,ANKRD12,DLL1,MITF,FOXP1,ARL5B,MORN4,HPS1,ARID2,STK39,TMCC3,VEZT,ZNF148,CELF2,RAB10,RALA,MAT2A,JAG1,FRMD4A,KLF12,FAM171A1,NSUN5P2,PAPOLA,PHACTR1,GLCE,CYRIB,ARPP21,SNTA1,NAV3,MLLT3,RIMBP2,IQGAP2,MYCBP2,AKAP1,NAV1,ARRDC3,MARCHF6,MYC,ICA1,TESK1,RALGPS2,CPEB3,MARCHF5,STIM1,DMAC2L,NR4A2,NFAT5,FHL2,CREB1,TCF12,THRB,PAK1,NRG1,TOX,FAM219A,ETS1,RDX,LRP6,ZNF207,ADGRL1,SUCO,BRD4,POU4F1
ACTGTAG_MIR139	CUD	-9.47E-06	0.000267072	0.971705	568		blood	TWAS	c3	0.971705	0.999999	HNRNPF,DDIT4,PPP3CB,AP3M1,EIF4G2,APLP2,WASHC4,VPS37B,CHFR,AEBP2,DTX3,RTF1,TSPAN3,FBXL16,NDRG4,PIEZO1,PMP22,MNT,NPTX1,TGIF1,PDE4A,SMARCA4,LSM14A,WDR47,HIPK1,HDGF,NME7,IVNS1ABP,CDC42,SRSF4,PTPRU,SSX2IP,DNAJC5,MAP2,UBE2F,ATP2B2,TMCC1,CACNA2D2,DCBLD2,FBN2,PPP2CA,CPEB4,CDK19,AKIRIN2,HOXA9,KBTBD2,YWHAG,RSBN1L,FAM91A1,STAU2,NOTCH1,TSPAN5,SEPTIN11,RUFY3,PPARGC1A,DHX15,AZIN1,MORN4,MGAT4A,JUN,CHD7,AUTS2,MAT2A,HMGCR,ATXN1,PSME4,KBTBD8,SLC25A3,SOCS2,PROSER1,GPD1L,SRSF10,PDE3A,ARRDC3,BTG3,FRMD4A,ZFAND3,CCNY,FOS,JDP2,NFAT5,ZNF532,MARCHF7,GALNT3,UBR3,FAM76B,ZBTB10,YWHAQ,TCF12,RO60,XPO4,ETS1,KPNA4
ACTWSNACTNY_UNKNOWN	CUD	-1.09E-06	0.000223513	0.996104	471		blood	TWAS	c3	0.996104	0.999999	ADM,ATL3,ZCCHC8,DNAJC14,RNF17,FOXO1,KBTBD6,NEDD8,GMPR2,NUMB,DNAJC17,ZFYVE19,PPCDC,HIRIP3,INO80E,TBC1D10B,BCKDK,ARMC5,RASD1,TOP3A,SMCR8,PSMD11,KAT2A,SLC9A3R1,C19orf44,MVB12A,LIG1,ZSWIM9,GRWD1,CA11,RCN3,ZNF274,ACP6,SF3B4,APH1A,WDTC1,TMEM69,PHF13,STAU1,XPO1,TMEM150A,CEP97,AP2M1,FYCO1,DHX30,GNAI2,TMEM115,CCNA2,SLC38A9,ALKBH4,LRWD1,AHCYL2,CNOT4,INTS9,HMBOX1,CARD9,NFXL1,SLC10A7,HSCB,JARID2,MRPL50,ZNF189,PDIA5,KCNJ2,COPG2,SYT3,TMOD3,TMEM245,CERT1,POLK,TBXT,BCL11A,ZNF691,SEC11C,FNTB,ANKS1A,TRPS1,ADO,MYL6B,CCPG1,BBX,RAD54L2,FHIT
ADDYA_ERYTHROID_DIFFERENTIATION_BY_HEMIN	CUD	-4.23E-06	0.000249852	0.986484	468		blood	TWAS	c2	0.986484	0.999999	AKR1C1,AKR1C2,DDIT4,SLC43A3,FTH1,TXNRD1,SLC27A2,ADAM10,RPP25,CTSH,NPRL3,HBZ,MT2A,HERPUD1,HBA1,NQO1,OSGIN1,CAVIN1,NLRP1,FDXR,FECH,ICAM3,KLF1,ATF5,MCL1,FCGR2A,IER5,PTPN7,DNAJB4,NEFH,NCOA1,RTN4,ITGB5,ETV5,CPOX,GYPA,IER3,HSPA1B,PTP4A3,HSPA5,CXCL8,CXCL2,ID2,TAX1BP1,JUN,CEBPB,LMO2,KLF6,UCP2,NFYA,BIRC5,ATF3,MOAP1,SLC2A14,YES1,ANGPT1,SOCS2,PIM1,MEF2C,CTSL,CREM,CEBPG,NPL,DHX9,INSIG1
ADNP_TARGET_GENES	CUD	2.15E-05	0.000218116	0.921575	544		blood	TWAS	c3	0.921575	0.999999	NLRX1,TP53I11,ANAPC15,ANAPC5,ABCB9,SCARB1,CCNB1IP1,TIMM9,KIAA0586,SNUPN,EARS2,ADCY9,DRG2,MYO15A,MAPT,PFAS,CYGB,CHMP6,ICAM1,DNM2,PCSK4,PGPEP1,APBA3,DPP9,TMEM91,ZNF234,CEACAM19,CCDC61,FCGRT,PRMT1,LILRB4,GPR108,SCNN1D,CTSS,PRUNE1,PADI4,LDLRAP1,XKR8,MACF1,LINC02812,CDC25B,GGT1,C1QTNF6,CTDSP1,CRTAP,AARS2,TPK1,RNF216P1,PHTF2,ST6GALNAC6,LRBA,MIR3945HG,CCDC117,SEPTIN9,GPR160,TMC8,SELPLG,CORO1C,MRPS15,CSF3R,LCP2,PCCB,JAML,TENT2,CIITA,SRPK1,PHYH,DTD1,LINC02356,STK17B,MFSD6
AFFAR_YY1_TARGETS_DN	CUD	1.43E-07	0.000133568	0.999148	1262		blood	TWAS	c2	0.999148	0.999999	IDI1,HELLS,ALDH18A1,DKK3,MTCH2,FEN1,FADS2,RPS6KA4,ZNF143,SCARB1,PTPRO,BCAT1,RACGAP1,PFDN5,GPR84,LYZ,MRPL52,GZMH,SERPINA1,DUT,PRC1,PLK1,KIF22,SETD1A,FUS,TFAP4,CHTF18,LIG3,MYCBPAP,ALOX15B,JMJD6,APCDD1,LDLR,LIG1,LIN7B,NLRP4,VAV1,TNFRSF1B,ANP32E,FDPS,IFI16,FCGR2B,LHX4,KIF2C,NASP,DHCR24,PER3,TRIB3,SEMG1,SLC35C2,RIPK4,NIPSNAP1,MCHR1,MCM6,COL6A3,MTHFD2,TMEM45A,PCOLCE2,CHST2,RFC4,CLEC3B,RAD18,DKK2,ELOVL6,CCNA2,NSG1,REST,TACC3,STARD4,KIF20A,CDC25C,SFXN1,MXD3,GZMA,CCNB1,CENPH,THBS4,TFB1M,TCP1,THBS2,HLA-A,HLA-B,TUBB2A,POLH,SLC29A1,CYP3A5,MCM7,DNAJC2,LEP,CLCN1,STEAP4,CYP51A1,SOX7,FDFT1,SQLE,FZD3,MATN2,LPAR1,PTGS1,PTGDS,CENPE,MAD2L1,PRKG2,SPP1,TTF1,SLC4A4,CXCL6,GATB,HMGB2,MCM3,PLSCR1,MRPL19,SMC2,MSH3,API5,ITGA4,B3GAT3,TK1,BIRC5,FARS2,MCM5,UNG,CREB1,IDH1,HMGCS1,MSH2,SLC25A26,LRIG1,FN3K,AURKB,UCP3,KIF23,RAD51AP1,STMN1,AURKA,GPR65,COL15A1,TGFBR1,ATP6V1E1,IL1R1,IL1RL1,AXIN2,LMNB1,TGFBI,ANKH,PLCB1,EEF1A1,KIF11,HMGB1,RAB27A,ABHD3,GNB4,SLC22A18,CENPF,PTPN2,SNX5,MCM4,SCD,MYO1B,SPA17,FOXM1
AFFAR_YY1_TARGETS_UP	CUD	7.82E-06	0.000152436	0.959108	975		blood	TWAS	c2	0.959108	0.999999	CASP7,KIF5B,FAS,DRD4,CEND1,IRAG1,STX3,MS4A1,EHD1,CTSF,UBC,ZNF385A,RNF41,MDM2,SLC2A3,KLRB1,RPGRIP1,BMP4,ABCD4,FOS,TPM1,GFER,SLC9A3R2,ABCA3,MPG,LGALS9,HSD17B1,ACOX1,DCXR,MYO1C,MYOM1,ICAM1,S1PR5,JAK3,PBX4,DMPK,PPP1R15A,NDUFA7,PSRC1,RORC,SLC27A3,ADAM15,SYT11,CFH,BTG2,DSTYK,PFKFB2,KIF17,GPR137B,SFN,GBP2,GBP6,SRC,BLCAP,NNAT,TGM2,TNNC2,PLTP,TCFL5,SELENOM,PMM1,TTLL1,LPIN1,STK25,MAL,ALCAM,B4GALT4,ABCC5,ITGA9,LAMB2,TNNC1,UCHL1,CDO1,FYB1,COL10A1,H1-2,TAP1,BAK1,BMP6,ZNF3,NPTX2,PTP4A3,TNFRSF10B,CLU,ABCA1,ACKR3,SURF1,PERP,NGFR,TP53INP1,ATP6V0E2,PEX19,TPH1,ST6GALNAC3,SELENOP,SULF2,HM13,BCL2L1,PAFAH2,DUSP1,MYH3,TGFB2,PMAIP1,CDKN1A,PLOD2,CHODL,GADD45G,FABP3,TPD52L1,HSF2,PRSS35,ABAT,SPAG1,LDHB,CDKN1C,WNT16,FLT1,FXYD6,IL17D,COL19A1,HACL1
AFP1_Q6	CUD	3.50E-06	0.000160055	0.982569	970		blood	TWAS	c3	0.982569	0.999999	NDUFB8,ARL3,SFXN2,ABLIM1,C10orf82,SLC18A2,TECTA,ZNF202,KIRREL3,PHF21A,PACSIN3,TPP1,SIPA1,C11orf24,ZNF143,C12orf75,LINC00173,ARHGDIB,ACVR1B,CALCOCO1,HOXC4,CNPY2,DTX3,ING4,C3AR1,HAUS4,HOMEZ,PELI2,CDAN1,CTDSPL2,MCTP2,SMG1,ROGDI,ZFHX3,CDH13,RTN4RL1,MYO18A,LIG3,ADAM11,MINK1,DVL2,WIPI1,H3-3B,SERPINB2,SHKBP1,DMPK,AGL,CDC42SE1,MLLT11,KCNN3,PMF1,MIR9-1HG,SOAT1,XPR1,EPHB2,DNAJC11,UTS2,VAPB,BACE2,PKP4,TANK,PUM2,ASXL2,CDC42EP3,USP34,PCBP1,FBLN2,CCDC174,ANKRD28,MAP4,GPX1,C1QTNF3,STX7,SOX4,C6orf62,IRF4,TRERF1,AARS2,SP4,HOXA1,JAZF1,ZHX2,SCAI,FAM78A,LAMTOR3,SLC4A4,PPM1K,WNT7A,JARID2,ESR1,TMEM71,ID2,CREB5,DPYD,CACNA2D3,RBFOX2,SATB2,CYP26B1,TTC12,DUSP6,SPTB,RBMS1,DPYSL2,ATF3,NOG,B3GLCT,EPB41L3,HERPUD2,ZMYND8,SULF2,MRPL48,PLAGL2,POFUT1,NOL4L,LMO4,SEMA3C,HGF,ZNF654,PLEKHA6,CDIN1,MEIS2,POLG2,WNK1,MYC,KCNMA1,LRMDA,C2CD5,CNOT2,SPATA7,KCTD15,AFF3,LONRF2,BBX,RAB21,LAMC1,MYO3B,SESN3,DSCAML1,CNTNAP2,CRLS1,S1PR1,MTMR4,MAP4K4,SMC4,ZNF281,CAVIN2,FLI1
AGARWAL_AKT_PATHWAY_TARGETS	CUD	3.67E-05	0.000706673	0.958536	71		blood	TWAS	c2	0.958536	0.999999	PLAU,VEGFB,PTGS2,MMP9,TGFA,EGF,VEGFA,SPP1
AGCACTT_MIR93_MIR302A_MIR302B_MIR302C_MIR302D_MIR372_MIR373_MIR520E_MIR520A_MIR526B_MIR520B_MIR520C_MIR520D	CUD	3.98E-06	0.000173954	0.981748	1287		blood	TWAS	c3	0.981748	0.999999	ZMYND11,WDR37,MARCHF8,HNRNPH3,TET1,ANAPC16,CCNJ,ZFP91,MYRF,MAP3K11,CCND1,RIC8B,RSRC2,ULK1,AEBP2,DAZAP2,ZNF385A,OSBPL8,ZDHHC17,E2F7,FOXJ2,LATS2,FNDC3A,CFL2,BRMS1L,ARID4A,NEK9,RPS6KA5,TRIP11,KLF13,BAHD1,INO80,RAB11A,NEO1,FAM219B,UBE2Q2,UBFD1,TFAP4,PHLPP2,CRK,MNT,TNFAIP1,NUFIP2,ORMDL3,RAPGEFL1,RETREG3,TMUB2,MAP3K14,PLEKHM1,KANSL1,MINK1,RABEP1,DERL2,SPOP,FAM117A,YPEL2,DHX40,KPNA2,JPT1,SLC2A4,ZBTB4,TLCD3A,SMAD2,MKNK2,SUGP1,ARHGEF18,RHOC,RSBN1,MCL1,GABPB2,GATAD2B,CRTC2,YOD1,CAMK2N1,LEFTY1,ZNF436,ARID4B,RPS6KA1,SYNC,KIAA1522,AK2,ZNF362,MANEAL,SLC6A9,TAL1,SSX2IP,SCRT2,TP53INP2,MMP24,RBL1,SNX21,ZNFX1,RAB22A,SS18L1,ZNF512B,C2CD2,SIK1,HIC2,MTMR3,ANKRD54,JOSD1,TOB2,BCL2L11,INHBB,CDCA7,HDAC4,MTERF4,DNAJC27,CLIP4,EPAS1,PPP3R1,DUSP2,ATP2B2,PLXNA1,RAB7A,FGD5,NR2C2,MRPS25,KLHL18,IP6K1,TUSC2,IRF2,TRIM36,FEM1C,SAR1B,KLHL3,CREBRF,MAML1,MAPK9,CNOT6,CDK19,NELFE,ATF6B,SLC22A23,ZBTB9,VEGFA,UBE2J1,RRAGD,ZKSCAN1,TRAPPC14,AGFG2,GIGYF1,NAPEPLD,ZNF800,LUC7L2,JAZF1,PURB,YWHAZ,MTUS1,ARHGEF10,UBE2W,ABCA1,RAD23B,ZBTB6,RABGAP1,PPP6C,PBX3,RALGDS,UBE2R2,PHF2,PRDM8,MFAP3L,USP46,COL23A1,PFN2,MED12L,ESR1,TP53INP1,PURA,CREB5,TLE4,PGBD5,CYP26B1,CERS6,ARHGEF17,RAB6A,OXR1,SPRTN,CELF2,INTS6,KLF12,RGMA,PRR16,NFYA,BCL6,SEC62,ATXN1,PLEKHA3,PRDM4,TSHZ3,GNB5,BLOC1S5,PAPOLA,KBTBD8,APP,MPC1,PLAGL2,KIF3B,BCL11A,CCND2,VLDLR,WEE1,ZNF654,DCUN1D1,ZFP36L2,YTHDF3,RASSF2,BAMBI,CAMTA1,TRPV6,UBR3,PARP8,MEF2C,UBE2B,DCAF6,MKRN1,ZFYVE26,TRPS1,SYDE1,KCNMA1,NCOA7,FRMD4A,USP42,E2F5,NFIB,RGL1,TENT5C,REEP3,TNKS2,SENP1,TWF1,BTG1,NR4A2,MYT1L,CRIM1,KAT2B,CADM2,FNDC3B,ECT2,ZBTB47,KMT5B,OSBPL5,ASF1A,HLF,PAN3,FLT1,MBNL2,ASF1B,LCOR,ADAM9,TOX,ANO6,FBXO11,ANKRD13C,DNAJA2,SUCO,CC2D1A,RNF6,TIPARP
AGCATTA_MIR155	CUD	1.11E-05	0.000258023	0.965601	623		blood	TWAS	c3	0.965601	0.999999	TSPAN14,SPI1,PICALM,BCAT1,FBXO33,RCN2,NUFIP2,MYO1D,MAP3K14,ZNF652,LRRC59,ZNF236,SMARCA4,MIDN,CSNK1G2,NFIX,MAP3K10,SKI,GOLPH3L,KCNN3,H3-3A,TOMM20,ZFP69,BRD1,SP3,CTLA4,CAB39,INPP5D,HDAC4,RNF123,C3orf18,PDE12,TRIM2,G3BP2,CSF1R,ITK,CREBRF,TAB2,SERAC1,RREB1,CUX1,HBP1,BCAP29,KBTBD2,YWHAZ,SGK3,UBE2W,PSIP1,ZNF518B,SEPTIN11,ANTXR2,MEIS1,SLA,ARL5B,TP53INP1,RAB11FIP2,TLE4,ARID2,MYO10,CHD7,ELL2,CEBPB,BACH1,CELF2,TSHZ3,PKIA,QKI,KRAS,HIF1A,SDCBP,N4BP1,CARHSP1,SYPL1,RAB6A,WEE1,CAMTA1,FAR1,VEZF1,WWC1,NDFIP1,SOCS1,SEMA5A,SATB1,WBP1L,DYNC1I1,HIVEP2,GPR85,STRN3,NFAT5,MARCHF7,CD47,PTPN2,SLC39A10,ZMYM2,ACVR2A,FAM135A,ETS1,S1PR1,DNAJB1,PSKH1,RAB1A,SSH2
AGCGCTT_MIR518F_MIR518E_MIR518A	CUD	4.01E-05	0.00099865	0.968004	78	0.39269	blood	TWAS	c3	0.968004	0.999999	BET1L,ZNF385A,MCF2L,CAPN3,PTPRU,FCHSD1,NSG2,EGR3,SON,ZNF608,AUTS2,NRXN1,ADO
AGCTCCT_MIR28	CUD	7.54E-06	0.000258076	0.976683	441		blood	TWAS	c3	0.976683	0.999999	OTUB1,IKZF4,METTL17,NDRG2,FOXN3,TLN2,CSNK1G1,SMAD3,NDE1,NAA60,YPEL3,RCVRN,SARM1,LSM12,MAP3K3,TNFSF12,VAMP2,RNF165,TXNL1,GARRE1,DMRTC2,BCAM,CYTH2,AMIGO1,CSF1,SETDB1,CDC42SE1,LUZP1,ARID1A,TRIT1,DYRK1A,SP140L,HTRA2,GPM6A,UNC5A,SRF,RREB1,HOXA1,MTSS1,LRRC14,KAT6A,CAPRIN1,LBH,MAT2A,ATXN1,AMPH,QKI,N4BP1,SSRP1,BIVM,EPHB1,MSL2,MAX,TRPS1,PTPRF,CRIM1,SEH1L,SH3D21,SSH2,ADGRL1,DDX39A
AGCYRWTTC_UNKNOWN	CUD	-6.68E-06	0.0002671	0.980058	464		blood	TWAS	c3	0.980058	0.999999	KIRREL3,C1QTNF4,ZFP91,PTGDR2,HIP1R,SPTLC2,TMEM62,APOBR,HSD3B7,TFAP4,ROGDI,ZFHX3,GSE1,ALKBH5,MYO18A,NUFIP2,RAB5C,RAB8A,ELL,PROSER3,CHMP2A,RORC,CPLANE2,PIK3R3,DIDO1,WBP2NL,NFAM1,ADGRF3,NAA50,ATP6V1A,UBE2K,KDM3B,NOTCH4,PHF1,PPP2R5D,HOXA2,KLF10,PCMTD1,UBE2W,MRPS18C,PPARG,OMA1,SIRT1,ALS2,CMKLR1,PFN2,XRCC1,NAV2,STK40,NOL4L,IKZF2,ROBO4,PSMA1,PDE3B,LAMP5,LRMDA,FGFR2,ST8SIA1,FSTL1,ZMAT3,RPLP0,PDP1,KPNA4,ACVR1
AGGAAGC_MIR5163P	CUD	2.92E-06	0.000204016	0.988599	678		blood	TWAS	c3	0.988599	0.999999	DUSP5,HNRNPF,IFIT1,RNF214,MCAM,RILPL1,CCDC184,ASIC1,POU6F1,TRAF3,KHNYN,CSNK1G1,ARL6IP1,COL1A1,PITPNC1,CYGB,SRSF2,BAIAP2,PDE4A,ZNF607,HNRNPUL1,VASP,CNOT3,IER5,PIK3C2B,TMEM81,RUNX3,COL18A1,UBE2L3,LIF,OSBP2,PATZ1,ASXL2,RAB6B,CHST2,WDR48,PPA2,TMEM154,MAP9,DIAPH1,DCTN4,CREBRF,B4GALT7,PPP1R14C,FAM131B,SDK1,YWHAZ,MTUS1,GFRA2,TMEM70,ZER1,ERMP1,HERC6,ANTXR2,PAQR8,XBP1,ATP6V1C1,CREB5,SATB2,NCAM1,CERKL,SPTB,BNIP3L,GLIPR2,CBL,SPRED1,ARGLU1,TM9SF4,SYT1,WEE1,MACROH2A1,MARCHF6,PLCB1,PCNP,KMT5A,SMG7,SLC7A1,CCPG1,S100B,MYO3B,GTDC1,ZEB2,AGO1,TCF12,SYCP2L,WAPL,NXF1,GADD45A
AGGAGTG_MIR483	CUD	-6.04E-05	0.000706064	0.931804	161		blood	TWAS	c3	0.931804	0.999999	CAMK2G,ZDHHC5,DDX54,SFSWAP,H3-5,NEK9,PDCD7,USP32P2,KPNB1,USP6,ACE,VAMP2,H3-3B,UBE2J2,HIC2,DNAL4,R3HDM1,MAP2,XPO1,PLXNA1,SETD2,DAG1,DOCK3,NSD2,MXD4,RNF4,RCAN2,RBAK,CNOT7,ODF2,TMOD1,SON,USP46,SYNPO2,PHF20L1,ZNF212,RAB10,QKI,VEZF1,SRSF1,IL1RL1,SATB1,HIVEP2,CPEB3,RIOK3,MED1,MTA2
AGGCACT_MIR5153P	CUD	5.17E-06	0.000407918	0.989884	291		blood	TWAS	c3	0.989884	0.999999	NANOS1,LARP4B,PAFAH1B2,ARHGEF12,YPEL4,IL18BP,FMNL3,DAZAP2,SP1,MMP19,IKZF4,CS,BAZ2A,BBOF1,DCUN1D3,RIPOR1,GAN,PAFAH1B1,UBE2Z,NEDD4L,ZBTB7A,CYB561D1,GATAD2B,DNAJC16,GALE,EPB41,LRP8,STK4,DYRK1A,ARL4C,XRN1,CACNA1D,CLOCK,DCTN4,FAT2,SYNE1,ZKSCAN1,GIGYF1,FAM185A,KAT6A,MTDH,BICD2,DLL1,DHX15,SLCO3A1,ZFAND5,ITPRID2,CAPRIN1,TRIM9,SEC62,BAZ1B,QKI,LRRC37A6P,SYT1,MAP3K7,VEZF1,RNF43,MTMR4,URI1,MKRN1,PPP1R7,CDKN1B,NR4A2,NPAS2,BTBD3,COX11,MBOAT2,AGO1
AGGGCAG_MIR18A	CUD	8.49E-07	0.000288479	0.997653	463		blood	TWAS	c3	0.997653	0.999999	SEMA4G,PSD,CCDC88B,KDM2A,VDR,KCNH3,PIP4P1,JPH4,KHNYN,ZFYVE1,PCSK6,BAHD1,MAPKBP1,STOML1,HOMER2,AP3S2,FURIN,MAPK8IP3,TRAF7,DCUN1D3,RNF40,BCKDK,USB1,CSNK2A2,GOT2,ZCCHC14,STAT3,MAPT,ITGB3,UBE2Z,STRADA,ZBTB4,NDEL1,CSNK1D,CTDP1,KXD1,CALM3,GYS1,ENSA,SNX27,ARID1A,WASF2,PHC2,RPRD1B,RUNX1,HIC2,EIF4ENIF1,CBX7,RAPH1,ARL4C,TTLL3,GATA2,EPHB3,ETV5,DLEC1,SETD2,PFKFB4,DAG1,PBRM1,IL17RB,FAM53C,CYFIP2,CPLX2,AGPAT4,URGCP,YWHAZ,RAD23B,LRRC8A,TRIB2,TET2,PRELID1,TIMP2,ESR1,TACC1,ZFYVE27,CRCP,TLN2,MAT2A,ENC1,SERTAD2,QKI,GLP1R,CITED2,FSTL4,TMEM241,PAN3,CREB1,BCL2L1,MBNL2,CIT,PXN,PDP1,SMPD3,NF2
AGGGCCA_MIR328	CUD	2.16E-05	0.000333138	0.948279	293		blood	TWAS	c3	0.948279	0.999999	H2AX,ESRRA,DDX11,ITGA5,RPS29,CSNK1G1,PTPN9,ST20-AS1,UBFD1,ATXN2L,LRRC75A,METTL16,ULK2,HAP1,UBE2Z,SUGP1,PRX,CADM4,ARID4B,EDARADD,WDTC1,DPH2,ST3GAL3,TESK2,SPECC1L,SEPTIN3,TTC38,USP37,ARL4C,DNMT3A,ARID5A,SHISA5,RPP14,GSTCD,GPM6A,JADE2,AGPAT1,TTYH3,RSBN1L,YWHAZ,NRIP1,SNRK,SERTAD2,ASAP1,LGR4,SLC2A1,SCN2B,PIM1,MAX,NR3C1,PLCB1,DYNC1I1,ZNF704,NRP2,ETV6,PSME3
AGGTGCA_MIR500	CUD	-9.27E-06	0.000353373	0.979079	298		blood	TWAS	c3	0.979079	0.999999	ANKRD13A,ING4,KPNA3,RNF40,RTN4RL1,PPP4R1,ZNF236,EGLN2,CCDC106,HIPK1,IVNS1ABP,ZRANB2,TP53INP2,EPB41L1,PATZ1,NCOA1,CELSR3,GPM6A,LIN54,CAMK4,HNRNPA0,DCTN4,CUX1,KBTBD2,PURB,LRRC14,PPP3CC,RAB14,FBXW7,PPP2R5E,MATR3,SLC4A7,NRF1,RNF38,E2F3,TSHZ3,PDS5B,SLC25A26,SOCS2,POFUT1,NBEA,CCDC6,HSPA14,OSBPL10,B4GALNT3,MACIR,KLF9,PLXDC2,SHPRH,ATL1,NFAT5,RBMS1,FNDC3B,HLF,RAB21,CREB1,PRKCE,WAPL,ABCC4,THAP11
AGTCAGC_MIR345	CUD	-8.58E-06	0.000499557	0.986291	208		blood	TWAS	c3	0.986291	0.999999	OGA,ARL3,ANXA11,GLS2,PTGES3,FBXO33,RNF111,ZNF609,UBFD1,DYNC1LI2,RAB5C,LSM12,LIMD2,RAB37,LSM14A,KIF1B,PFKFB2,FAM168B,BIRC6,HACD2,CDV3,CPEB2,UBAP2,ABCD3,CACNB2,CMIP,FNBP1L,UBE2H,SSBP2,UTP14C,EPS8,SPRED2,E2F3,PAPOLA,SLC25A26,SLC25A12,IQCK,KLF9,ZFAND3,NFIA,ZMYM5,ARL8B,FAM76B,SCMH1
AGTCTAG_MIR151	CUD	4.41E-05	0.00099807	0.964791	104	0.547557	blood	TWAS	c3	0.964791	0.999999	CRK,RHPN2,HPCAL4,CACNB4,RBM5,LSMEM2,RREB1,RDH10,SEPTIN11,INPP5A,KLF12,PDS5B,RAN,CAMTA1,ERGIC2
AGTCTTA_MIR499	CUD	5.51E-06	0.000267144	0.983557	355		blood	TWAS	c3	0.983557	0.999999	PDCD4,ARHGAP12,MPPED2,RIC8B,AEBP2,KPNA3,CFL2,IRF2BPL,MYEF2,ADAM10,RCN2,SEC11A,UBN1,RAB5C,RSBN1,AZIN2,RNF220,TESK2,DGCR8,HIC2,EDAR,KIF3C,REEP1,RNF44,TMED9,ZNF655,FAM131B,PTBP3,H2AZ1,ZNF518B,PPP3CA,TRAM1,PTBP2,ARID2,CELF2,DDX1,WTAP,QKI,AGO4,NAV2,ARGLU1,RYBP,NOL4L,EML4,ENPP2,KLHL42,FOXN2,CHRFAM7A,ZBTB10,UBE2E1,SDC2
AGTTCTC_MIR146A_MIR146B	CUD	2.97E-05	0.000576803	0.958935	184		blood	TWAS	c3	0.958935	0.999999	SEC23IP,EIF4G2,STX3,RPS6KB2,NUMB,USP3,SNX22,PSMD3,CD79B,PRX,HIPK1,IVNS1ABP,PTPRA,ZNF512B,HIC2,POLR3H,THUMPD3-AS1,JAZF1,HMBOX1,STRBP,CCDC117,PHF20L1,CELF2,SMAD4,RARB,BIVM,SYT1,PCDH1,PTGFRN,ZNF532,KCTD15,SRSF6,NRP2,TRAF6,OBSCN-AS1,KLF7,THRB
AHRARNT_01	CUD	1.37E-05	0.00031594	0.965469	451		blood	TWAS	c3	0.965469	0.999999	MXI1,TCF7L2,MMP1,PHF21A,DCHS1,DTX1,NR4A1,RARG,C12orf57,SRRM2,XPO6,TFAP4,GNAO1,SEZ6,NAGLU,CCR10,CNTNAP1,PITPNC1,BRSK1,MOV10,SHC1,SPEN,SOAT1,SESN2,TMEM53,USP1,HELZ2,RUNX1,DMC1,PDGFB,HPCAL1,HK2,MBNL1,EIF4A2,IP6K2,RBM6,MAEA,TRIM23,SOBP,CCN2,SGK1,SOX4,TAF11,TNPO3,REPIN1,HOXA5,JAZF1,KLF10,C8orf82,EGR3,PHPT1,CAMK2D,H2AZ1,USO1,TACC1,TM2D2,ADAM9,BHLHE41,CYP26B1,ABTB2,JAG1,IL7,ZBTB20,CKS1B,ELK3,PAX6,BCL11A,GTF2A1,VEZF1,NR3C1,PCDH1,ANKS1A,PHF1,SPOCK2,ATXN7L2,TNKS2,HECTD1,RGS6,CEMIP,MEX3B,UGGT1,HES1,FBXL20,STAM,ZMYM2,WSB1,PABPC1,PDP1
AHR_01	CUD	1.02E-05	0.000499499	0.983707	172		blood	TWAS	c3	0.983707	0.999999	POLD4,CCND1,PICALM,EED,TTBK2,POLG,ZNF689,MNT,KPNB1,SENP3,TP53,PRX,CYTH2,RUNX3,VAMP3,H1-0,SPEG,RTN4,CREBRF,TRIM39,GARS1,H3C4,NCAM1,NKAPD1,NRF1,DPYSL2,GRIK3,PLAGL2,LMO4,BCL11A,KCNA6,PANK3,NR3C1,NADK2,MRTFA,FBXW11,RPL10A,ITPR1,DYNLL1
AHR_Q5	CUD	1.31E-05	0.000179511	0.9419	849		blood	TWAS	c3	0.9419	0.999999	PSD,ARL3,SFXN2,CACUL1,EIF3A,IKZF5,ACADSB,MLLT10,WAC,ZFP91,SF1,KDM2A,STARD10,CREBZF,EED,GIT2,DTX1,ASIC1,PCBP2,HOXC4,PTGES3,CNPY2,DDIT3,PALS1,IRF2BPL,EID1,PAQR4,PALB2,DCTN5,PHAF1,FHOD1,SLC9A5,HSDL1,ZCCHC14,SMG6,SRR,MNT,RETREG3,TUBG1,ARRB2,MINK1,PITPNC1,CIRBP,DAZAP1,TSSK6,NDUFA13,SPINT2,HNRNPL,ZNF428,FOSB,SPIB,CD320,EDEM3,EYA3,PIK3R3,NPHP4,DSTN,VAPB,URB1-AS1,C21orf58,PCNT,THAP7-AS1,CBX6,USP37,ABCB6,FBXO36,CYP1B1,RTN4,REL,IMMT,B3GALNT1,EIF4A2,PRKAR2A,USP4,RHOA,TCTA,RNF123,MST1,PDS5A,HNRNPDL,ATG12,PPP2R2B,TRIM23,TRAPPC13,VEGFA,YWHAZ,ASPH,FAM78A,CAMK2D,H2AZ1,TAMM41,RBPJ,ZNF827,SERP1,MEIS1,ZBTB25,SSBP4,AP3S1,BHLHE41,INTS13,FGFR1OP2,MBD3,DOT1L,CMIP,PTMA,RAB6A,NRF1,DNAAF1,RAB10,BIN1,CNOT9,ZEB1,BCL11A,VLDLR,REV3L,EPHB1,MAF,MAX,FUT8,AXIN2,PANK3,NR3C1,POU2F1,GADD45G,ADO,TNKS2,CDKN1B,ATL1,MEX3B,SEC14L1,WDR33,BTBD3,TEX264,STAG1,SRSF6,ING3,ZMYM2,BZW2,INSIG1,NRG1,SORCS3,BRSK2,CFL1,TTC9C,NRGN,RBM4B,FGF9,ADGRL1
AIGNER_ZEB1_TARGETS	CUD	1.07E-05	0.000288595	0.970474	225		blood	TWAS	c2	0.970474	0.999999	TSPAN15,PKP3,PPL,CLDN7,DMKN,CRB3,MUC1,F11R,SFN,CDH4,MARVELD2,OCLN,DSP,SYTL1,TACSTD2,TMEM30B,MPZL2,PATJ,CDH1,DSC2,PMEPA1,SH3YL1
AIYAR_COBRA1_TARGETS_DN	CUD	5.31E-06	0.000377742	0.988792	224		blood	TWAS	c2	0.988792	0.999999	PRDX3,HELLS,DCPS,METTL7A,AAGAB,GOT2,SRSF2,PRX,SLC20A1,MCM2,EPHB3,HNRNPAB,SOX4,HSPB1,ZNF395,NELFB,BAG1,APIP,MYO5C,PSMD12,ZNF532,CPD,CLDN4
AIYAR_COBRA1_TARGETS_UP	CUD	2.80E-06	0.000333176	0.993288	242		blood	TWAS	c2	0.993288	0.999999	IFITM1,MGP,FRS2,PARP4,MBTPS1,C1orf159,S100A8,METTL25B,NEK2,NENF,ENAH,TOMM20,TMEM50A,TRIB3,TFF3,DNAL4,MAPK8IP2,PBRM1,ASNS,CTSB,TPBG,EPRS1,DEGS1,ACOX2,PRLR,SATB1,PRCP,UBL3,FHL2,GADD45A,APOD
AKL_HTLV1_INFECTION_DN	CUD	5.27E-06	0.000235584	0.982136	535		blood	TWAS	c2	0.982136	0.999999	ITGB1,TCTN3,FRY,TRAV8-3,GZMB,VAPA,ADGRE1,SDF4,PDE4DIP,PTGS2,DENND1B,CTSA,TTN,GNLY,TMEM45A,CD96,CD86,IL17RB,RIOX2,HOPX,IGFBP7,GZMA,CDK19,REV3L,TSPYL1,RWDD1,UBE2J1,DNAJB6,AKAP9,DUSP4,PRUNE2,STAP1,SERP1,GPR171,JUN,HTR3A,ATP8A2,ANXA1,DUSP6,CPVL,YPEL5,PKIA,FYN,GPR65,ENPP2,MEF2C,PNISR,CCNC,SERINC1,CDH1,PTPN2,CEP192,LANCL1,FAM3C,MDFIC,CD3G,ATP5MG,DNAJC15,UFL1,KHDRBS3,RPIA
AKL_HTLV1_INFECTION_UP	CUD	3.44E-05	0.0004468	0.938618	238		blood	TWAS	c2	0.938618	0.999999	NET1,IDH2,ALDOC,AP2B1,ACLY,DNAJC7,CBX1,S100A10,LGALS1,ADD2,VAMP8,CTNNA1,SOX4,HSD17B8,GSDME,NME1,APP,LGALS3,RAB4A,NREP,FABP5,GNAI1,MAP4K4,ECI2,SQOR
AKT_UP.V1_UP	CUD	4.64E-06	0.000147385	0.974873	973		blood	TWAS	c6	0.974873	0.999999	IDI1,SGPL1,UNC5B,MICU1,COMTD1,SFTPD,IFIT2,IFIT3,IFIT1,PDGFD,LDHC,PACSIN3,PTPRJ,KCNE3,H4C9,RIMKLB,RIPK3,ERO1A,GCH1,CLMN,ADAM10,ADGRG1,MMP15,ADORA2B,SPECC1,ALDOC,TRAF4,KRT23,VAT1,RUNDC3A,P2RX5,CAMKK1,CXCL16,JPT1,SPHK1,SECTM1,MYO5B,SOCS6,LDLR,ABCA7,TJP3,FBXO6,TOR3A,NIBAN1,MFSD4A,CD55,DUSP10,DHCR24,SNHG11,UBE2C,BACE2,FAM3B,LSS,HIC2,SEC14L2,INSIG2,PDK1,VAMP5,C3orf52,TFRC,VILL,RASSF1,GAK,MAN2B2,PARM1,ROPN1L,ARG1,PLAGL1,H4C8,NEU1,BPGM,CYP51A1,PON2,FDFT1,ST6GALNAC6,TPRN,CARD19,CCNG2,UGT8,TLCD4,PLSCR1,GUSB,TACSTD2,PFKP,TMCC3,CIR1,NFIL3,KLF6,SEPTIN9,DNAJB13,SLC6A6,PYGL,ATF3,PRKCH,METRNL,HCK,TESC,AK4,SLC2A1,CDKN2B,MPZL2,SH3BGRL2,BID,GPX2,IL1R1,PLK2,SGSM3,SYT17,GDE1,LRG1,FABP5,GPD2,LGMN,PREP,POLE3,KCNQ1,FLT1,PAK1,EDN1,GOT1,PLAT,SUCO,GIPC1
AKT_UP_MTOR_DN.V1_UP	CUD	7.79E-06	0.000150693	0.958796	996		blood	TWAS	c6	0.958796	0.999999	NFKB2,FBXL15,SGPL1,MICU1,SFTPD,IFIT1,PACSIN3,PTPRJ,PTGDR2,H4C9,KCNH3,RNF41,RIMKLB,TRAF3,GCH1,CLMN,ADAM10,MVP,ADGRG1,ADORA2B,RASD1,ALDOC,KRT23,VAT1,MPP2,RUNDC3A,CTNS,CAMKK1,CXCL16,HOXB3,SPHK1,TGIF1,MYO5B,SOCS6,ABCA7,JUNB,ELL,FKBP8,CRLF1,TJP3,MLLT1,FBXO6,S100A8,TOR3A,NIBAN1,CD55,DUSP10,RNF19B,BMP8B,DHCR24,SNHG11,BACE2,ZBTB21,LSS,HIC2,SEC14L2,GGA1,A4GALT,TTLL1,VAMP5,C3orf52,HMCES,VILL,RASSF1,GAK,ING2,MAN2B2,HBEGF,ARG1,PLAGL1,H4C8,NEU1,HLA-DQB1,ILRUN,DAGLB,PON2,KLF10,SLC44A1,ST6GALNAC6,TPRN,UBE2R2,GLDC,CARD19,SLC39A8,CXCL1,CXCL5,PARM1,TLCD4,PLSCR1,GUSB,TACSTD2,ZNF746,TMCC3,CIR1,NFIL3,KLF6,KCTD9,SLC6A6,NIN,PYGL,ATF3,METRNL,HCK,TESC,AK4,DUSP1,CDKN2B,SUSD4,MPZL2,SH3BGRL2,IL1R1,PLK2,SYT17,GDE1,GIPC1,RASAL3,LRG1,ARRDC4,TMEM186,MSR1,RAB3IP,GPD2,LGMN,DUSP8,KCNQ1,HCN2,FLT1,PAK1,EDN1,PLAT,SUCO
ALCALAY_AML_BY_NPM1_LOCALIZATION_DN	CUD	5.89E-06	0.000148989	0.968477	1097		blood	TWAS	c2	0.968477	0.999999	KCNIP2,RGS10,IFITM2,IFITM1,CHEK1,ARL2,PXMP2,POLE,TMEM106C,CD69,POLE2,CDKN3,DLGAP5,DAAM1,DUT,HOMER2,IDH2,CCNF,SERPINF1,RPA1,MAP2K3,PITPNC1,CENPX,TYMS,GAMT,INSL3,GNG7,CHAF1A,BLVRB,DHRS3,CD48,ALDH4A1,CD34,TNFRSF14,RHD,MECR,KIF2C,FAAH,GPX7,C20orf27,UBE2C,UBE2G2,SYNGR1,CENPM,KIAA0930,RRM2,HPCAL1,TRAK2,ITM2C,DTYMK,CD96,CD200,SIDT1,MCM2,NUP210,PLXND1,ITGA9,OGG1,CCNA2,GYPA,CD38,IGFBP7,SPARC,CYFIP2,SRD5A1,CCNB1,RHOBTB3,WASF1,PLAGL1,RPS6KA2,ATF6B,PBX2,SERPINB6,HLA-DRB6,HLA-DRA,HLA-DRB1,HLA-DMA,HLA-DPA1,KIFC1,VEGFA,LY86,CSGALNACT1,ANK1,RAD23B,GSN,STOM,XPA,CORO2A,HADH,BANK1,STK32B,MAD2L1,ATP8A1,ABCG2,PROM1,STAP1,TRIB2,ACAA2,PIP5K1B,INPP4B,MN1,BAALC,DDX60,DHFR,RANBP1,B4GALT6,GYPC,MTHFD1,HMGN3,EPS8,SEPTIN9,TK1,BIRC5,SLC1A4,GNB5,RSAD2,KYNU,USP13,PRR5L,NNT,FKBP1B,KIF23,ABCB1,TESC,HGF,MLLT3,CDKN2C,AGTPBP1,PMAIP1,IL1R2,NINJ2,WDR62,PTTG1,OTULINL,CIITA,ACAT1,MREG,MICAL1,GPA33,GALC,SERPINI1,S100B,MAN1A1,MDFIC,EVL,ENDOD1,TSPAN13,MCM4,PLXNC1,HAAO,HDAC9
ALCALAY_AML_BY_NPM1_LOCALIZATION_UP	CUD	-6.56E-06	0.000171417	0.969484	855		blood	TWAS	c2	0.969484	0.999999	ARHGAP22,SGPL1,SLC29A3,PDGFD,SC5D,CTNND1,NAALADL1,CORO1B,ACVR1B,KRT18,ITGA5,C3AR1,CDC42BPB,PSEN1,ABCC6,QPRT,FTO,SNX11,HOXB2,HOXB3,HOXB7,HOXB9,ZNF580,ADGRE1,GSTM3,VANGL1,H2BC21,RAB13,LMNA,CFH,ECHDC2,BCL10,BIK,TANK,TMBIM1,GATA2,PLS1,LAMB2,IP6K1,CTNNA1,H2BC4,LTB,WDR91,SNX10,HOXA1,HOXA2,HOXA5,HOXA9,HOXA10,TBL2,MTMR9,NKX3-1,ADAMDEC1,CLU,CHD7,ASPH,LAPTM4B,PBX3,AQP3,UNC13B,WDFY3,RAB38,MEIS1,F13A1,UGGT2,DLG5,LTBP1,RASGRP3,JAG1,GRB10,RPS6KC1,FAM110B,SELENOP,HMGCS1,LRIG1,EPB41L3,FBXO28,CPA3,SLC24A3,IGFBP2,PPP1R26,ICA1,ARHGAP25,SMPDL3A,TLR4,ADO,COCH,STRN3,DSC2,SPATA6,ZCCHC2,HNMT,NFE2L3,ADAM17,RRBP1,TRIM32,DRAM1,SCYL3,FZD7,SMC4,ACVR1,MTARC2,CAVIN2
ALCALA_APOPTOSIS	CUD	3.29E-06	0.000213105	0.987677	575		blood	TWAS	c2	0.987677	0.999999	FAS,TALDO1,MTCH2,RTN3,MARK2,TBC1D10C,EIF3F,TMEM106C,GAPDH,OXA1L,RIPK3,GZMB,MFAP1,APH1B,PSTPIP1,FES,IL32,QPRT,STX4,FUS,COX4I1,FAM104A,CD7,MATK,GPI,SYMPK,CYTH2,BCAT2,BAX,SCAMP3,RIT1,CD48,SDHC,TRAF3IP3,TOMM20,SCCPDH,ELOVL1,NINL,GNAS,HMGN1,MX1,RAC2,RALB,UBXN4,MFF,HADHA,CEBPZ,XPO1,RHOH,CYFIP2,HLA-A,MTO1,NUP205,AP5Z1,CHMP7,DDHD2,UBE2R2,METAP1,SAMSN1,PFKP,BNIP3L,ARL6IP5,SLC25A3,MSH2,DENND1A,CASP4,CASP1,AURKA,MTCH1,TIMM17A,VDAC1,CCT5,RPL10A,EEF1A1,ATP5MG,RPLP0,HSPA8
ALFANO_MYC_TARGETS	CUD	6.47E-06	0.000133566	0.961395	1574		blood	TWAS	c2	0.961395	0.999999	ACTR1A,WBP1L,MXI1,TCF7L2,ZEB1,RASSF4,DDX21,ANXA7,PLAU,VCL,PPIF,RRP12,ADM,DKK3,DDB2,EHD1,SMPD1,B4GAT1,CDK2AP2,PICALM,FAM216A,EIF2B1,MMP17,FKBP4,ITGA7,RAB5B,MYL6,PCCA,CRIP2,PNP,BMP4,NPC2,DLST,BLM,CLCN7,ABCA3,ARL6IP1,TUFM,MVP,TGFB1I1,TFAP4,HERPUD1,BLMH,GOSR1,LASP1,MYL12A,FARSA,TLE5,MAG,PAFAH1B3,PLAUR,KCNN4,PPP1R15A,SLC16A1,MCL1,CTSK,S100A10,ATP1B1,QSOX1,NBL1,RAP1GAP,RER1,ID3,RUNX3,STMN1,RCC1,MYCBP,EBNA1BP2,NOP56,PYGB,TGM2,MYBL2,SLPI,SDC4,CSE1L,PSMG1,PES1,DDX17,DESI1,SNU13,TTLL12,KIAA0930,SLC20A1,SMPD4,IMP4,LAPTM4A,SDC1,ADCY3,KIF3C,CDC42EP3,MTIF2,DUSP2,TATDN2,MYLK,ITGB5,MGLL,RUVBL1,MME,ABCC5,CLCN2,CELSR3,RBM5,GNAI2,UBE2K,PAICS,AFAP1,IRF1,SPARC,DAB2,MAP1B,FLOT1,TCF19,HSPA1L,MDN1,TRIP6,LRRC17,IMPDH1,EPHA1,KCNH2,DNAJB6,PTPRN2,PTPN12,LY6E,PLEC,CPNE3,ECPAS,GSN,STOM,PPP6C,VCP,GLDC,PPAT,RAPGEF2,METAP1,ACKR3,ATP8A1,QDPR,CCNI,MMADHC,HS3ST1,TCOF1,TIMP2,CACNB2,PDIA5,ANXA1,AKAP12,CD59,ADD3,SVIL,PCDH8,LARP1,PEX5,SYNGR2,CAMKK2,LARGE1,CCNA1,SMTN,OXCT1,TOMM40,SDCBP,TARBP1,TRAP1,ITGA6,CTNND1,KARS1,TP53BP2,UCK2,AK4,FYN,CD1D,GPD1L,KCTD12,ASB13,COPB1,TGFB2,AKAP1,CSRP1,GNPDA1,SURF2,CCL2,MYC,PDCD11,SLC39A6,EEF1A1,E2F5,ARPC5,EMP1,RSL24D1,ATP8B1,FILIP1L,CDKN1C,LDLRAD4,PXN,SLC12A1,GAS6,CTH,CYTIP,GLOD4
ALKBH3_TARGET_GENES	CUD	-1.17E-06	0.00011391	0.991784	1655		blood	TWAS	c3	0.991784	0.999999	TIAL1,C10orf88,PSTK,LRRC27,RAB18,NRP1,BMS1,CSTF2T,HNRNPH3,P4HA1,BMS1P4,FRA10AC1,CTR9,DPAGT1,C2CD2L,ARHGAP1,ZNF408,CSTPP1,SELENOH,MRPL16,VPS51,EIF1AD,BANF1,BBS1,MRPL21,IGHMBP2,CCND1,XNDC1N,RNF121,EIF3F,C12orf73,KCTD10,UBE3B,GOLGA3,PFKM,TMBIM6,PHB2,EMG1,CCT2,TUBGCP3,ADPRHL1,MRPS31,MTRF1,VWA8,TEDC1,IPO4,PSMA6,EXD2,SRSF5,COX16,DCAF4,RBM25,ZNF410,VIPAS39,AHSA1,CALM1,AQR,KNSTRN,COPS2,GALK2,PCLAF,TRIP4,FEM1B,THAP10,SEC11A,AP3S2,MRPS34,EME2,ZNF205,ZNF213-AS1,ZNF668,FUS,EDC4,DRG2,TVP23B,TEFM,ADAP2,C17orf75,VPS25,ETV4,TMEM101,GOSR2,PNPO,SP2-AS1,DHX33,SMG8,PPM1D,MRPL58,GRB2,RTTN,ZNF561,ZNF561-AS1,ZNF562,YIPF2,TIMM29,ZNF443,ZNF791,WDR83OS,WDR83,ZNF490,MVB12A,KXD1,RFXANK,SLC39A3,ZNF302,YJU2,EML2,NR1H2,ZNF677,ZNF579,ZNF580,ZNF581,SLC27A5,ZBTB45,SLC35A3,LZIC,NMNAT1,LRIG2,H2BC21,H2AC20,VPS45,TARS2,THEM4,DPM3,KLHL20,TOR1AIP1,RBBP5,DSTYK,JMJD4,SNAP47,SF3A3,ZMPSTE24,DMAP1,PRDX1,GPBP1L1,TMEM69,TTC4,TM2D1,SNRPB,UQCC1,SCAND1,AAR2,MROH8,STX16,STX16-NPEPL1,STMN3,RTEL1,RTEL1-TNFRSF6B,VPS26C,LINC01547,SLX9,MCM3AP,YBEY,TOP3B,GUCD1,SNRPD3,GCC2,RANBP2,CCNT2-AS1,CCNT2,PDE6D,COPS7B,TIGD1,EIF4E2,SUPT7L,RPS7,MTIF2,MCEE,MPHOSPH10,INO80B,USP39,SEC13,ABHD10,RUVBL1,EEFSEC,ALG3,ECE2,TMEM41A,PCYT1A,NCBP2,PDCD6IP,ZNF35,RPL29,NEK4,PSMD6,GSTCD,INTS12,TMEM129,STX18,TACC3,WDR36,SEPTIN8,CDKL3,SAR1B,PDCD6,NOP16,MED23,ENPP3,TDP2,ACOT13,ZNF391,ZNF165,ZSCAN9,ZKSCAN4,GTF2H4,VARS2,ATP6V1G2,NFKBIL1,NQO2,VPS52,RPS18,UFSP1,DNAJC2,PSMC2,RBM28,TNPO3,CHCHD2,EBAG9,MTMR9,C8orf76,JRK,C8orf33,POLR3D,CCAR2,BRF2,SLC44A1,DNAJC25,WDR31,HELQ,MRPS18C,COPS4,CRYZL1,ITSN1,TMEM128,STX18-AS1,GTF3C5,REXO4,MTHFD2L,MMAA,ECHDC1,PDCD2,ITGB3BP,EFCAB7,BORCS8-MEF2B,BORCS8,NAA20,DPY19L4,TDG,MITD1,TXNDC9,EIF5B,TXN2,LRIG2-DT,HSPBP1,FAM168A,NKAPD1,ZCCHC7,ZC3HC1,TMEM209,LTN1,NDUFA12,COPA,NCSTN,INTS6,INTS6-AS1,GFM2,NSA2,DDX1,EXOSC3,DCAF10,SBDSP1,PLEKHA3,USP30,NSL1,TATDN3,MRPL44,TTC14,ANKRD40,NME1,SRP19,MNAT1,HIF1A,COA6-AS1,COA6,AGO3,MRPL39,ATP5PF,GABPA,SF3B6,FAM228B,FBXW8,CDK5RAP1,JAK1,CGGBP1,C3orf38,G3BP1,MRPL13,MTBP,TMEM242,RRP15,C6orf89,GLI3,SREK1IP1,CWC27,GIN1,PPIP5K2,GLUD1P3,NDUFC2,KDM4A,RPS24,C18orf21,CCNC,VPS13B,IPPK,RGS5,NUF2,SMG7-AS1,SMG7,RPS27,BMS1P4-AGAP5,ZNF195,SENP1,ALG10,HMGB1,FAM227B,DTWD1,MPPE1,NCBP2AS2,SERPINI1,PDCD10,WDR11-DT,WDR11,PRKCI,AGK,WEE2-AS1,SSBP1,CPED1,STARD3,SLC33A1,IFTAP,SLC4A1AP,PRKAB1,MLEC,STOML2,NUDT5,CDC123,CDC16,ZNF646,MTMR4,VPS13B-DT,RPL23AP53,ZNF596,TUT1,INTS5,POLR2G,SNHG1,SLC3A2,USPL1,UGP2,ZNF414,RNF6,NDUFS7
ALK_DN.V1_DN	CUD	2.55E-06	0.000196022	0.989613	574		blood	TWAS	c6	0.989613	0.999999	ITIH2,HPX,UNC93B1,CCDC81,OAS1,VPS37B,IGFBP6,GPR162,PROZ,NDRG2,AP1G2,IRF9,NRDE2,SEMA7A,DNAJA4,DNASE1L2,TEDC2,AGRP,ATP2C2,SERPINF2,FAM215A,CD300C,ABHD8,LPAR2,CEACAM6,CIC,KCNN4,KCNC3,PPP2R1A,LILRA6,VAV1,MTHFR,KAZN,CTRC,TIAM1,MX1,TTC38,RPL23AP7,EFHD1,INPP5D,GRM2,MAEA,DOK3,HSPA1L,FGL2,PTK2B,VAV2,AQP3,GYPE,USP46,COL9A3,SLA,CCR8,CEP41,PCDH8,OLFM4,SPTB,MIA,RTP4,CMKLR1,IFI27,GPX2,ZFYVE26,PTPRF,GPA33,IFI44L,FZD8,FOS,PRELID3A,LDLRAD4,ZBED2,FXYD6,CNTNAP2,ARID3B
ALK_DN.V1_UP	CUD	3.56E-06	0.000179535	0.984189	757		blood	TWAS	c6	0.984189	0.999999	PDZD7,ADAM12,VSTM4,DDIT4,KRT81,PCK2,DECR2,NOD2,CES1P1,SLC7A5,PYY2,CCR7,GALK1,GDF15,GNA15,CATSPERG,SLC1A5,GNAT2,CHI3L1,SLC6A9,TRIB3,PYGB,CBS,IGLL1,RIBC2,MLC1,EPAS1,MTHFD2,CSTA,BST1,VNN2,TTLL2,NFKBIL1,AIF1,HLA-DMB,B3GALT4,VEGFA,PIK3CG,STEAP4,ASNS,ADAM28,CA3,CA2,CARD9,SLC7A11,SPP1,CXCL5,EREG,XBP1,PSAT1,FBXW4P1,AQP9,SLAMF7,TFEC,TREM1,IL6,MRAS,SLC1A3,KYNU,MINDY3,ENPP2,RBM17,THAP3,MPO,IL1R2,FLVCR2,SCN9A,BEGAIN,CEBPG,CHST8,ZNF639,CCNK,ANGPT2,CTH
ALONSO_METASTASIS_DN	CUD	0.0209597	0.0189548	0.268824	63	0.761177	blood	TWAS	c2	0.268824	0.999999	FOXO1,TOB2,LRRC2,REST,GIMAP6,LFNG,PAXX,OLIG2,EPS15,SECISBP2,IFI44L,AKAP13,ACKR2,RGPD1
ALONSO_METASTASIS_EMT_UP	CUD	1.98E-05	0.000499683	0.968421	161		blood	TWAS	c2	0.968421	0.999999	APLP2,TUBA1A,CD63,MFAP1,PFN1,CLIC4,TUBA4A,CX3CR1,SPARC,CTSB,ITGAV,ENC1,RRAGA,SDCBP,SELENOP,PRKCA,RAN,VCAN,EMP1,CDH2,FZD1,SPA17
ALONSO_METASTASIS_NEURAL_UP	CUD	-2.96E-05	0.000706622	0.966568	89		blood	TWAS	c2	0.966568	0.999999	APLP2,CD63,PMP22,S100A10,MAL,SETX,MITF,CHN1,ENC1,SDCBP,SELENOP,EMP1
ALONSO_METASTASIS_UP	CUD	1.71E-06	0.000160045	0.991466	1061		blood	TWAS	c2	0.991466	0.999999	BCCIP,KIFBP,ADK,LIPA,IFITM2,APLP2,TIMM10,TMEM258,PLAAT3,ATL3,PRDX5,RBM4,TMEM9B,WEE1,TXNRD1,GOLT1B,PFKM,TUBA1A,CD63,MDM2,PCID2,RCBTB2,STK24,PPP2R5C,EIF5,APEX1,DAD1,NPC2,MFAP1,VKORC1,POLR3K,CBFB,ATP6V0D1,PMP22,TMEM199,PFN1,PRKAR1A,GRB2,COX6B1,RABAC1,LAMTOR5,S100A10,DUSP12,AKR7A2,CLIC4,ATP6V0B,MRPL37,ADSL,SLC25A17,PMM1,SMDT1,BZW1,LAPTM4A,TUBA4A,ACSL3,TP53I3,ATRAID,SLC30A6,MAL,BRK1,CX3CR1,EIF1B,SPCS1,PDE5A,LRPAP1,FAM114A1,PAICS,SPARC,SLC38A9,EXOC2,CDC5L,IFRD1,HIBADH,CHCHD2,TMEM248,KLF10,CTSB,CYC1,ASH2L,MRPL15,TMEM50B,DCK,MMADHC,DCAF13,ENO1,SLC25A33,H3C4,ITGAV,COX8A,MDH1,CAV1,ENC1,ACADM,FAIM,NDUFB3,METTL13,RRAGA,GON7,NME2,SMIM12,EIF3H,SDCBP,SELENOP,EPB41L3,PPP2CB,SHB,MAPRE1,TMCO1,CASP5,SRI,AK4,GSTA4,PRKCA,RAN,TGFBR2,MRPS22,BTF3,GGH,CDKN1A,IL1RL1,LHFPL2,VDAC1,SKP1,CCT5,VCAN,GTF2H2,RPS10,RPL10A,CHCHD1,XRCC5,SERINC1,GLO1,ARID5B,KIF11,EMP1,YWHAQ,SCD,GHITM,IDE,TMBIM4,CDH2,RAB1A,FZD1,HSPA8,SPA17
ALTEMEIER_RESPONSE_TO_LPS_WITH_MECHANICAL_VENTILATION	CUD	-4.40E-06	0.000185616	0.981096	708		blood	TWAS	c2	0.981096	0.999999	MAP3K8,IRF7,ADM,MS4A6A,SLC15A3,TRIM5,HPX,OAS3,OAS2,HCAR2,GPR84,STAT2,CLEC6A,CLEC4D,CLEC4E,RAB20,TNFAIP2,TGM1,GCH1,BCL2A1,MEFV,ITGAM,MT2A,MT1F,JUNB,PLAUR,BCL3,RELB,IL4I1,FPR2,LILRB3,ISG15,FCGR1A,IFI16,FCGR2A,ADAMTS4,FCER1G,GBP2,GBP4,RCAN1,CSF2RB,MAFF,IL1B,IL1RN,PLEK,NFKBIZ,CCR1,CCR2,CCRL2,BST1,CXCL10,CD14,IRGM,SOD2,LST1,PLA2G7,SERPINE1,FGL2,CXCL6,CXCL3,SAP30,TLR2,TNFAIP3,IL15,TIFA,IFIT2,IFIT1B,SLA,ST3GAL1,GEM,SLFN12L,F13A1,C5AR1,AKAP12,NFIL3,TFEC,IL6,ATF3,CMPK2,CSF3R,USP18,CASP4,SELP,SELL,LCP2,GPR65,PFKFB3,RDH5,IL1R2,LITAF,TREX1,VCAN,GADD45G,MXD1,UPP1,THBS1,NFKBIA,IFIH1,CTPS1,STAT1
ALX4_TARGET_GENES	CUD	2.43E-05	0.000706471	0.972555	97		blood	TWAS	c3	0.972555	0.999999	HIKESHI,SLC41A2,DUT,PPP1R12B,SNORA73B,CLOCK,DNAJC21,PPWD1,LSM5,VPS50,KLF5,LMO7,APC,REXO2,RBM33-DT,MLLT3,PDE4D,MEF2C,MCCC2,DTWD1,NEDD4,CENPF
AMBROSINI_FLAVOPIRIDOL_TREATMENT_TP53	CUD	4.11E-06	0.000235553	0.986087	600		blood	TWAS	c2	0.986087	0.999999	NEBL,DNAJC1,ALOX5,CAMK2G,PIDD1,POLR2L,EI24,CDK2AP2,CPT1A,CCDC92,DGKA,CDK2,NEMP1,SERPINA1,RAD51,NEO1,SCAMP5,IL21R,NFATC2IP,MGRN1,KIAA0513,VAMP2,LLGL2,CDKN2D,PALM,CYP4F3,ABHD8,GNA11,ZNF701,CELSR2,FCMR,ZNF337,SEPTIN10,IL1RN,WNT6,DNAJB2,KHK,B4GALT4,HMCES,TRPC1,DVL3,DIAPH1,PDLIM7,CCN2,RRAGD,TCAF1,HSPB1,GPER1,PEG10,CPSF4,GLE1,RALGDS,KIF5C,ACSL1,ITPR2,RETREG1,ABCA5,ADD3,KCTD9,BIN1,CCND3,FARS2,ACACB,PASK,RNFT2,HELZ,PARD3,TFCP2L1,COL15A1,ACOX2,TSHR,GTF2A1,NR3C1,SULT1A2,MXD1,MICAL1,HMGB1,SNTB2,ZNF532,STARD3,CCDC85C,OLFML2A,TAX1BP3,ATP2A3,PRKAB1,DHTKD1,LRP6,B3GAT3,CC2D1A
AMEF2_Q6	CUD	3.17E-06	0.000192346	0.98683	811		blood	TWAS	c3	0.98683	0.999999	CTBP2,COL13A1,TSPAN14,PDLIM1,BCL9L,C2CD2L,USP47,SLC39A13,PACSIN3,CAPN1,CCDC85B,PACS1,SSH3,INPPL1,CACNB3,DIP2B,NR4A1,ITGA7,KPNA3,RTN1,ZFP36L1,GSC,PAK6,EHD4,MYO9A,RBBP6,GNAO1,RIPOR1,ELMO3,WDR81,P2RX5,NLK,PYY2,ASB16,ENO3,ATP5PD,SOX15,TBC1D16,C18orf25,JUND,CKM,PRPF38B,CYB561D1,SV2A,SLC50A1,ARHGEF2,LUZP1,ZNF436,ZNF436-AS1,HMGN2,ZNF362,PABPC4,HIVEP3,CPNE1,DLGAP4,DBNDD2,BACE2,TSPEAR,ZDHHC8,UXS1,TTN,TUBA4B,TUBA4A,ARL4C,CDC42EP3,ATL2,DCTN1,CRTAP,GNAI2,LSMEM2,TNNC1,LMCD1,NAT8L,PPP2R2B,H1-4,H2BC5,ZCWPW1,MEPCE,HOXA2,HOXA10,JAZF1,GET4,MTUS1,SLC44A1,RGS3,SCAI,SPTAN1,DOCK8-AS1,B4GALT1,JCHAIN,SLC4A4,BEND4,PPARGC1A,AZIN1,TENT5A,TP63,CREB5,SSPN,ABCA6,JUN,CYP26B1,GEN1,CNTLN,DLG2,CKMT2,NEXN-AS1,BNC2,YPEL5,TLCD5,VSTM2L,RFX3,NOG,USP13,PRMT3,B3GLCT,RUNX2,GPR27,RHOBTB1,UBXN10,ARPP21,TLE3,CLASP1,PLEKHA6,GTF2A1,SEMA3A,FST,MPC2,ZBTB9,PPP1R16B,CHD2,NFIB,TPM2,JMJD1C,MYL6B,TGFB3,SLC3A1,NEDD4,NFAT5,CHMP1B,AFF3,NRP2,FLT1,MACO1,MBNL2,GJB6,ACVR2A,EDN1,ANKMY2,BZW2,LYN,HLX,S1PR1,STX5,DNAJA2,ZNF281,BIRC2,FGF9,TECR,PPP1R10,MRPS18B,CLIC1
AMIT_DELAYED_EARLY_GENES	CUD	1.65E-05	0.000999401	0.986807	48	0.686218	blood	TWAS	c2	0.986807	0.999999	ZFP36L1,PIAS1,JUNB,BTG2,MAFF,KLF10,KLF6,ATF3,ZFP36L2,CREM,RBMS1,HES1,BHLHE40,FOSL2
AMIT_EGF_RESPONSE_120_HELA	CUD	2.40E-06	0.000267093	0.992839	346		blood	TWAS	c2	0.992839	0.999999	ZPR1,TAGLN,PUS3,CDC42EP2,FOSL1,CLCF1,ARRB1,VPS37B,NAP1L1,MCF2L,MVD,MAP2K3,JUP,MAP3K14,KDM6B,NDEL1,JUND,GDF15,MATK,PLAUR,MCL1,IER5,RUNX3,BCL10,OGFR,MAFF,SOWAHC,UBXN4,CYP1B1,TGFA,DAG1,ARPC4,HBEGF,HNRNPH1,DAXX,EPHB4,LAT2,TNFRSF10B,DUSP4,CXCL8,CXCL1,CXCL2,AREG,CYTH1,GEM,DUSP6,JAG1,IRS2,ZFP36L2,CDKN1A,TBL3,CEP104,GADD45A,MTARC2,BIRC2,IL27RA
AMIT_EGF_RESPONSE_120_MCF10A	CUD	-2.38E-06	0.000499542	0.996197	203		blood	TWAS	c2	0.996197	0.999999	PCBD1,TRIM21,RPS6KA4,FOSL1,TXNRD1,NAP1L1,SERPINB2,EPOR,LSM4,GDF15,SDHAF1,PLAUR,BAX,SH2D3A,YRDC,BCL10,MRGBP,MAFF,IL1B,CDV3,DYNC1LI1,ING2,HBEGF,AP1S1,PTPA,PDLIM5,EREG,DUSP6,ENC1,PHLDA3,GPR161,TESK1,NSUN3
AMIT_EGF_RESPONSE_20_HELA	CUD	1.31E-05	0.000446944	0.976588	104		blood	TWAS	c2	0.976588	0.999999	GADD45B,PPP1R15A,BTG2,ZC3H12A,ROCK2,PILRB,NPIPA1,JUN,PRKAR1B,FOS
AMIT_EGF_RESPONSE_20_MCF10A	CUD	3.24E-05	0.000706723	0.96338	62		blood	TWAS	c2	0.96338	0.999999	PSMD13,SRPRA,MMP14,PHTF1,SCARB2,RAD23B,AQP3,THBS1,SCD
AMIT_EGF_RESPONSE_240_HELA	CUD	1.91E-05	0.000377725	0.959593	257		blood	TWAS	c2	0.959593	0.999999	TUBGCP2,SRPRA,NUP160,EHD1,EHBP1L1,RPS6KB2,TXNRD1,SH2B3,TNFRSF1A,EPN2,THOC1,FARSA,CD55,FHL3,LRP8,SDC4,ARPC4,FGF2,ING2,GFPT2,EZR,YKT6,VAV2,PDLIM5,SLC7A11,NDRG1,TPM4,ELL2,AKAP12,MAT2A,ZEB1,SPRED2,TM4SF1,SHB,CDK17,PLK2,GRAMD2B,IL7R,SYDE1,RYK,CREM,THBS1,CAPRIN2,ARF6,RBMS1,RGS2,DNMBP,PLPP3
AMIT_EGF_RESPONSE_240_MCF10A	CUD	-7.06E-06	0.000446964	0.987395	168		blood	TWAS	c2	0.987395	0.999999	PLAU,EHD4,GABPB1,HERPUD1,GPN2,PTAFR,B3GNT2,TGFA,TUBB2A,STK17A,DUSP4,SLC7A11,ITSN1,AKAP12,BMP2,SOCS2,MICAL2,INSIG1
AMIT_EGF_RESPONSE_40_HELA	CUD	-3.72E-05	0.000576587	0.948585	195		blood	TWAS	c2	0.948585	0.999999	DUSP5,RNF141,SLC2A3,PIAS1,CBX4,LDLR,JUNB,IER2,PPP1R15A,UBE4B,PIP5K1A,PTGS2,BTG2,ATL2,DUSP2,MBNL1,CDKN2AIP,SGK1,IER3,UBR5,EGR3,KLF2,JUN,CEBPB,KLF6,IL6,CCNL1,CCNA1,ATF3,DUSP1,NFIB,CAMKMT,HES1,MBNL2,KCNJ12
AMIT_EGF_RESPONSE_40_MCF10A	CUD	7.75E-06	0.000706705	0.991254	83		blood	TWAS	c2	0.991254	0.999999	DUSP5,ADM,UNC93B1,GNS,TIMM44,TUFT1,EGR3,HSDL2,NDUFB6,JUN,KLF6,MIS18BP1,FOS
AMIT_EGF_RESPONSE_480_HELA	CUD	-6.06E-06	0.000179506	0.97305	907		blood	TWAS	c2	0.97305	0.999999	NET1,PLAU,PPIF,TSPAN14,RRP12,DPAGT1,PARVA,GRAMD1B,CD44,EHD1,RELA,RHOD,CCND1,SERPINH1,PICALM,CHST11,AMIGO2,ITGA5,LTBR,COL4A1,COL4A2,MTA1,ACTN1,GABPB1,ISG20,ABHD2,PGAP6,MT2A,MT1F,MT1X,MAP2K3,IGFBP4,TNS4,CAMTA2,CYB561,SPHK1,MBP,DHPS,MYO9B,NCLN,DAPK3,USF2,YJU2,RNF126,PLAUR,PVR,ERCC1,VASP,SLC1A5,ARHGEF18,XAB2,RHOC,SH2D2A,ARHGEF2,EFHD2,SH3BGRL3,SFN,PHC2,TGM2,PPDPF,RRP1,SLC19A1,RANGAP1,HPCAL1,INPP1,SLC35F6,PNO1,ITGB5,CDV3,P3H2,TMEM158,GAK,HBEGF,DIAPH1,PDLIM7,TUBB2A,FAM50B,ITPR3,BRD2,HMGA1,SERPINE1,ZYX,MAD1L1,LY6E,PLEC,GPAA1,DGAT1,SORBS3,SLC25A37,DUSP4,FGFR1,PTGS1,CDK9,KYAT1,TUBB4B,TOR4A,B4GALT1,PDLIM5,HEBP2,TPBG,TBC1D2,TACSTD2,SERPINE2,BCAR3,EGLN1,SEPTIN9,BIN1,CCND3,ENC1,POM121,TM4SF1,GLRX3,GMDS,HMGXB3,ITGA6,SNRPF,NUDT4,MICAL2,ZFP36L2,MTAP,CTNNB1,ITGA2,FST,TRIO,TNFRSF21,CAMSAP1,SYDE1,PTPRF,BRD3OS,PHLDA2,PMEPA1,BCL2L1,RRBP1,NEDD9,CDYL,EXT1,PLPP3,LPCAT4,DLGAP4
AMIT_EGF_RESPONSE_480_MCF10A	CUD	-1.87E-05	0.000446843	0.966532	226		blood	TWAS	c2	0.966532	0.999999	TIMM10,CHST11,GIT2,RHOF,PLEK2,SCG5,LYPD3,SH2D2A,SZRD1,GPR153,TRIB3,RAB22A,MAPK1,CABIN1,HPCAL1,ODC1,ARL4C,RFC1,VEGFA,SSNA1,EGLN1,APIP,SRRD,GRB10,MRM2,NAV3,PMAIP1,ITGA2,FST,MREG,GFPT1,SLC35G2,PHLDA2,UNC119B
AMIT_EGF_RESPONSE_60_HELA	CUD	-6.44E-06	0.00057683	0.991086	160		blood	TWAS	c2	0.991086	0.999999	CCND1,SLC2A3,TNFAIP2,ZFP36L1,LDLR,FOSB,RUNX3,SLC20A1,RHOB,CCN2,SOD2,MED20,VEGFA,SERPINE1,KLF10,UGCG,NAA15,DCUN1D4,PLSCR1,KLF6,CTC-338M12.4,MOAP1,HSPH1,CITED2,PMAIP1,EXOC5,NR4A2,HES1,BHLHE40,NKTR,PTPN11,NCKAP1,MBNL2,KCNJ12,FOSL2,TIPARP
AMIT_EGF_RESPONSE_60_MCF10A	CUD	-1.73E-05	0.000408024	0.966199	171		blood	TWAS	c2	0.966199	0.999999	C11orf68,TPM1,MAP3K14,JUNB,IER2,RANBP3,PTGS2,ZC3H12A,TOMM22,SOWAHC,CCN2,IER3,TRIB1,SLC35D2,DAPP1,PDLIM5,CXCL8,CXCL2,TNFAIP3,TP63,JUN,IL6,PTGER4,PLK2,HES1,BHLHE40,KLF7,MGMT,GLIPR1,GADD45A
AMIT_SERUM_RESPONSE_120_MCF10A	CUD	3.31E-05	0.000353329	0.925318	337		blood	TWAS	c2	0.925318	0.999999	IFIT5,TRIM21,CLCF1,FEM1B,MNT,KRT10,MAP3K14,SPHK1,JUNB,GADD45B,SERTAD3,PLAUR,MCL1,CD55,DUSP10,ID3,YRDC,GBP1,SIK1,MAFF,SOWAHC,C3orf52,RAP2B,CXCL10,ISOC1,EZR,PPP2R5D,SUN1,KLF10,GCNT1,DAPP1,PDLIM5,ID2,ETS2,BCAR3,BMP2,KLF5,IRS2,RYBP,PLAGL2,PIM1,MREG,TESK1,ATP8B1,SKIL,CDKN1C,SETD3,NEDD9,EDN1,GADD45A,CDR2L,ESRP2
AMIT_SERUM_RESPONSE_20_MCF10A	CUD	0.012588	0.0203268	0.535729	77	0.701169	blood	TWAS	c2	0.535729	0.999999	SRPRA,DGKH,SLC39A9,EPOR,ATP8B2,ITGB1BP1,SNCA,PACSIN1,SORBS3,GLE1,JUN,DUSP6,SLC5A3
AMIT_SERUM_RESPONSE_240_MCF10A	CUD	-9.71E-06	0.000288518	0.973139	372		blood	TWAS	c2	0.973139	0.999999	MAP3K11,PKP2,ITGA5,TGM1,THBS1,EHD4,GABPB1,PRSS8,TGFB1I1,HERPUD1,SERPINB2,NECTIN2,TIMM44,ANGPTL4,BLZF1,GBP1,LRRC8B,CDC42EP1,MRPL33,B3GNT2,TGFA,B4GALT4,ADRB2,CLTB,EZR,TNFRSF21,SERPINE1,PRKAG2,FBXL18,PDLIM5,TLR2,PGBD5,AKAP12,TM4SF1,PHLDA3,ITGA2,ABLIM3,FST,GRAMD2B,OCLNP1,EMP1,CDH1,ARHGEF3,CDKN1C,PHLDA2,BCL2L1,GLIPR1
AMIT_SERUM_RESPONSE_40_MCF10A	CUD	-5.63E-06	0.000408043	0.988998	168		blood	TWAS	c2	0.988998	0.999999	ADM,TCTN2,PVR,FOSB,FPR1,SLC16A4,MCL1,CLIC4,TOMM22,GM2A,TP63,JUN,KLF6,WEE1,ATF3,GLUL,NAMPT,DUSP1,CITED2,FOS,NR4A2,LGMN,RGS2
AMIT_SERUM_RESPONSE_480_MCF10A	CUD	1.76E-06	0.000316085	0.995567	220		blood	TWAS	c2	0.995567	0.999999	PARG,TPM1,MT1F,COX10,KRT10,ACTN4,PVR,POLR1G,CYB5R1,MRGBP,GMEB2,B4GALT4,CDV3,S100P,SLC26A2,SSNA1,NSMF,SIGMAR1,COPS8,SLC25A32,HSPBP1,APIP,MRM2,MOB3B,ZBTB24
AMIT_SERUM_RESPONSE_60_MCF10A	CUD	2.06E-05	0.000407924	0.9598	276		blood	TWAS	c2	0.9598	0.999999	DUSP5,MAP3K8,PCBD1,TGIF1,TUFT1,PIP5K1A,PTGS2,NUAK2,ZC3H12A,ITSN1,RCAN1,RHOB,HBEGF,CCN2,SGK1,SOX4,PNRC1,TRIB1,BMP1,EGR3,GAS1,PDLIM5,CXCL8,EREG,TNFAIP3,SLC35D1,MAFB,ETS2,ELL2,IRS2,TM4SF1,PTGER4,FRMD4B,CYBRD1,PXMP4,STK38L,PMAIP1,PLK2,FN1,NR4A2,BHLHE40,KLF7,IER2,COBLL1,MBNL2,SCD
AMUNDSON_DNA_DAMAGE_RESPONSE_TP53	CUD	4.46E-06	0.000577112	0.993831	90		blood	TWAS	c2	0.993831	0.999999	ST14,CTSD,DDB2,MDM2,BTG2,PLXNB2,CCNG1,XPC,CDKN1A,PHLDA3,TRIM22,BTG1
AMUNDSON_RESPONSE_TO_ARSENITE	CUD	-7.74E-06	0.00013358	0.953796	1206		blood	TWAS	c2	0.953796	0.999999	HMBS,HPS5,GTF2H1,PLAAT3,ESRRA,TPP1,NEAT1,KDM2A,SERPINH1,BCAT1,DAZAP2,IGFBP6,PFDN5,CNPY2,STAT6,MARS1,DDIT3,LYZ,CLEC2B,N4BP2L2,PDS5B,BCL2L2,AHSA1,RPUSD2,HEXA,SH2B1,ITGAX,MT3,MT1L,MT1E,MT1F,MT1X,KIFC3,ATP6V0D1,SLC7A5,TOP3A,MAPK7,ATP6V0A1,RPL27,GRN,NFE2L1,MED16,JUNB,ZNF85,CDC14A,AP4B1,BCAS2,PLOD1,MLLT11,CLK2,RIT1,MR1,ID3,RUNX3,RCC1,DNAJB4,EIF2S2,CTSA,PLTP,DYRK1A,MAFF,TANK,HIBCH,GTF3C3,CTDSP1,CDC42EP3,ST3GAL5,GOLGB1,ACAP2,DAG1,RBM5,HYAL2,GUCY1A1,HSPA4,ATP6V0E1,CPEB4,HNRNPAB,IL6ST,TULP4,IGF2R,SLC22A1,H2BC5,ZNF184,ZSCAN26,HSPA1L,NEU1,TAP1,POLR1C,VEGFA,DNAJB6,GARS1,STK17A,PSPHP1,ASNS,TNFRSF10B,ATP6V1G1,CNTRL,SH2D3C,TSC1,RALGDS,DNAJB5,LAMTOR3,BMP2K,ATP10D,SIAH2,NPM1,STK10,LEPR,ATP6V1C1,ARIH1,CHERP,MSC,TLE4,ZMYND8,ETS2,CEBPB,ADNP,DNTTIP2,ZFAND5,UBE2H,CCT8,SCRN3,INTS6,SOD1,KLF12,SLC1A4,ASB3,ATF3,RPS6KC1,RRAGA,PLIN2,TMF1,MMD,IRAG2,APBA2,PIK3R4,ATP2C1,SLC43A1,TUBGCP3,PRKCA,RAD51AP1,REV3L,PRNP,BAG2,AKAP1,TIMM17A,UBE2B,ST13,CHD2,ZNF43,WARS1,ZNF24,ME1,NFE2L2,UPP1,IARS1,MAN1A2,NAALAD2,TAOK3,CIT,PTPRB,CCPG1,CEBPG,HSPE1,NKTR,CARS1,FHL2,IL10RA,ADAM17,SRPK2,PAXIP1,TNKS,LYN,ZNF254,EXT1,CTH,DNAJA1
ANASTASSIOU_MULTICANCER_INVASIVENESS_SIGNATURE	CUD	6.53E-06	0.000277248	0.98122	301		blood	TWAS	c2	0.98122	0.999999	ADAM12,PLAU,ACTA2,GLT8D2,NUAK1,FBN1,CRISPLD2,SERPINF1,COPZ2,COL1A1,RAB31,RCN3,CTSK,OLFML2B,COL6A2,MMP11,TIMP3,LGALS1,COL5A2,COL6A3,TMEM158,SPARC,C1QTNF3,COL10A1,THBS2,PCOLCE,AEBP1,SUGCT,PDGFRB,LOXL2,LOX,NID2,VCAN,FN1,COL5A1,TNFAIP6,INHBA
ANDERSEN_CHOLANGIOCARCINOMA_CLASS1	CUD	5.53E-06	0.000288582	0.984717	258		blood	TWAS	c2	0.984717	0.999999	HKDC1,MLH3,CRYM,ZDHHC1,DBNDD1,KRT23,VN1R1,NUAK2,LPGAT1,PATZ1,OXTR,TMEM156,RGS14,GMNN,H1-2,H4C8,PSPH,WNK2,SPP1,CXCL6,GOLGA7B,LOXL4,PGBD5,VEPH1,PAQR5,GAL3ST1,MCCC2,FGFR2,ABHD3,SLC5A9,SMYD2,LURAP1L
ANDERSEN_CHOLANGIOCARCINOMA_CLASS2	CUD	-9.73E-06	0.00019237	0.959641	625		blood	TWAS	c2	0.959641	0.999999	ADAM8,ANKRD22,PKP3,ST14,UNC93B1,ALDH3B1,MYEOV,OLR1,STYK1,PLBD1,VDR,GALNT6,LPAR5,CDCA3,PLEK2,MSLN,SPIRE2,TOP2A,ARHGAP27,HOXB7,ST6GALNAC1,SLC16A3,SERPINB2,TJP3,LGALS4,CYP2S1,CEACAM6,PLAUR,KCNN4,DHDH,EPS8L1,BCL2L15,MTMR11,TUFT1,C1orf116,CD55,LAMB3,SFN,SMPDL3B,SPOCD1,SLC4A11,UBE2C,PTK6,BIK,COL6A3,GPR35,QPCT,HK2,LIPH,VILL,KIF15,CDCP1,S100P,HSPA1B,C1GALT1,DTX2,SLC39A4,CLIC3,SAPCD2,CTSV,CORO2A,PLAC8,DAPP1,CENPE,ANXA3,BORA,KLF5,HSH2D,BHLHE41,CAPG,GALNT12,ASPHD2,OLFM4,MECOM,GPR160,AP1S3,GJB5,LGALS3,DLGAP5,TFCP2L1,AUNIP,AURKA,SCIN,PMAIP1,ITGA2,VCAN,FAM83D,GPA33,REG4,KIF11,CEMIP,SLC6A20,ZBED2,NRP2,NFE2L3,VSTM2L,PPP1R1B,CTSE,CEP55,EPHX3,CLDN4,TRIM31
ANDERSEN_LIVER_CANCER_KRT19_DN	CUD	-8.52E-06	0.000235569	0.971156	532		blood	TWAS	c2	0.971156	0.999999	PAPSS2,SERPING1,PDE2A,SLC41A2,ANG,ABCC6,HSD3B7,ARMC5,DECR2,PEMT,NFIX,CYP4F2,GSTM1,SELENBP1,PRDX6,AKR7A3,EPHX1,TESK2,CPT2,DIO1,KHK,PCYOX1,LEAP2,TNIP1,AMACR,MRPS36,GNMT,SLC22A7,TFR2,TMEM140,CPQ,PTGR1,SLC31A1,ALAD,SLC25A25,C8G,AK3,HADH,ETFDH,UGT2B17,MGST2,SIAH2,ALDOB,CEBPB,GRHPR,ALDH1A1,RETSAT,HPD,SEL1L,GPX2,ACSL5,CRYL1
ANDERSEN_LIVER_CANCER_KRT19_UP	CUD	-2.34E-06	0.000446727	0.995828	211		blood	TWAS	c2	0.995828	0.999999	RPL27A,CCT2,NAP1L1,APEX1,ZDHHC7,RPL13A,ZSWIM1,CSTB,RPL3,CHKB,CALM2,IP6K2,RPL9,RPS14,DYNLT1,POLR1H,RPP21,RPS18,CBX3,RPS3A,RPS12,TES,RPL10A,NOP58,NCF2,YWHAQ,ARHGAP18,RPIA,RPS25
AP1FJ_Q2	CUD	1.09E-05	0.000154235	0.943672	1132		blood	TWAS	c3	0.943672	0.999999	TRIM8,CACUL1,TIAL1,LYVE1,IGSF22,RTN3,FLRT1,NRXN2,DCHS1,LTBP3,RIN1,NRIP3,PLBD2,VDR,TUBA1C,IGFBP6,SARNP,MMP19,IL23A,BAZ2A,PTGES3,GAPDH,PIANP,CLSTN3,XPOT,FARP1,MAP1A,EIF3J,USP3,MAPK3,ZNF771,FHOD1,SLC9A5,TSNAXIP1,ZNF23,HS3ST3B1,MPRIP,CRK,PAFAH1B1,CLUH,TRPV3,BLMH,OMG,PSMD11,CAMKK1,STAT5B,PLEKHH3,RUNDC3A,MINK1,GNGT2,ABI3,PPP1R9B,TOB1,PITPNC1,SLC16A6,RAB37,FGF11,CAPNS1,GGN,CLC,BLVRB,SPTBN4,KCNN4,CALM3,GRIN2D,AKT1S1,TBC1D17,TRIP10,SORT1,SV2A,S100A10,EFNA1,LMNA,SPTA1,TAGLN2,CD244,MYBPH,LAMB3,FHL3,SMAP2,SLC6A9,SGIP1,AK5,DSTN,EPB41L1,SLC4A11,SRC,UBE2C,ZNFX1,RAB22A,EEF1A2,SLC35E4,DDX17,SLC20A1,IL1RN,ROCK2,MAP2,PTPRN,MAPRE3,RTN4,ATOH8,KDM3A,NAA50,ATP6V1A,TMCC1,ETV5,CRYGS,GOLGA4,PLCD1,MAP4,TMEM156,RAPGEF6,PPP2CA,DIAPH1,HDAC3,RELL2,SGTB,NLN,RNF144B,GABBR1,AGPAT1,RNF5,SCRN1,DTX2,LMTK2,PDAP1,BUD31,PLPBP,RAD23B,COL27A1,GSN,DNM1,PKN3,DNAJB5,STOML2,UBQLN1,SCOC,LPP,ISG20,TLE4,SYTL1,AKT3,STX17,IL6,SLC25A51,CORO1C,NCDN,USP13,KBTBD8,LAPTM5,SDCBP,STK40,REXO2,CILK1,CCDC50,SMARCA2,TGFBR2,KY,AKAP1,AXIN2,CMYA5,MARCHF6,MAP2K1,GAB2,ARRDC4,ATXN7L2,CIZ1,EEF1A1,JMJD1C,CBLIF,CMAS,FOS,RGS6,GNAI1,LAMC1,CYTOR,TCF12,VIM,CYP24A1,EML3,ROM1,CYP11A1,FLI1,S100A5
AP1_01	CUD	1.49E-06	0.000185602	0.99358	908		blood	TWAS	c3	0.99358	0.999999	TIAL1,ANXA7,VCL,DUSP13,PPP2R5B,FOSL1,RIN1,POLD4,GSTP1,NRIP3,OLR1,GABARAPL1,PLBD2,RNF34,ULK1,VDR,SPATS2,BAZ2A,DCTN2,TRAF3,DYNC1H1,ABHD4,CHP1,EIF3J,TNRC6A,ALDOA,ZNF771,HSD3B7,FBRS,ITGAX,LUC7L,MIR22HG,WDR81,DPH1,RAP1GAP2,TRPV3,NLK,OMG,PSMD11,PLEKHH3,VAT1,RUNDC3A,GFAP,GNGT2,ABI3,PPP1R9B,VAPA,NEDD4L,COL5A3,RAB3D,DIRAS1,SERTAD1,COQ8B,POLR1G,VASP,EMP3,TUBB4A,PRPF38B,DHRS3,LMNA,RIT1,TAGLN2,IGSF9,PEA15,ATP1B1,EPHA2,PADI4,TENT5B,WASF2,GTF2B,SLC4A11,EEF1A2,P2RX6,RHBDD3,EWSR1,SLC35E4,SYNGR1,MAP2,SLC11A1,ABCB6,TUBA4B,TUBA4A,PTPRN,MAPRE3,RMDN2,TMCC1,ANKRD28,ABCF3,PSMD2,LRRFIP2,PLCD1,ALS2CL,MAP4,COL7A1,SLC26A1,TCF7,PPP2CA,HBEGF,HDAC3,RELL2,SQSTM1,CLIC1,TNXB,GPSM3,AKIRIN2,TBXAS1,SNX10,YWHAG,DTX2,BUD31,TRIB1,PLEC,COL27A1,ABCA2,LINC02908,GPAT3,LNX1,ENO1,CRACDL,PVALB,AKT3,STX17,CPNE8,ABHD17B,C9orf85,ZFAND5,BACH1,IL6,CYRIA,SLC25A51,STRADB,SPRED1,LINC02694,CDH23,USP13,KBTBD8,HCN3,NEK6,ANGPT1,REXO2,CDK14,UBXN10,RABGAP1L,CILK1,PSMD12,CCDC50,SMARCA2,TGFBR2,G3BP1,BAG2,EPHX4,CDKN1A,PIM1,GADD45G,ATXN7L2,EEF1A1,C1orf220,MMRN2,SNCG,CMAS,SEPTIN9,SLC22A18AS,SLC22A18,PHLDA2,LAMC1,CYTOR,FAM184A,BICDL1,RPS20,SEPTIN4,ATP6V1C2,ROM1,KCNA2,GADD45A,BNIP3,SLC38A2,SSH2
AP1_Q2	CUD	1.51E-05	0.000168953	0.928655	1054		blood	TWAS	c3	0.928655	0.999999	ACTR1A,SUFU,TRIM8,AP2A2,LYVE1,IGSF22,RTN3,NRXN2,DCHS1,LTBP3,RIN1,NRIP3,PLBD2,VDR,CCDC65,TUBA1C,IGFBP6,MMP19,IL23A,BAZ2A,DCTN2,GAPDH,PIANP,CLSTN3,XPOT,FARP1,MAP1A,USP3,MFGE8,POLR3E,APOBR,MAPK3,TBC1D10B,ZNF771,MPRIP,CLUH,RAP1GAP2,TRPV3,BLMH,OMG,EVI2B,PSMD11,CAMKK1,STAT5B,PLEKHH3,MINK1,PITPNC1,SLC16A6,RAB37,FGF11,BAIAP2,CAPNS1,CLC,KCNN4,CALM3,AKT1S1,TBC1D17,S100A10,S100A5,C1orf43,EFNA1,LMNA,SPTA1,CD244,MYBPH,IL10,LAMB3,SFN,ZNF362,FHL3,SMAP2,AK5,DSTN,UBE2C,MMP9,ZNFX1,RAB22A,PRELID3B,ADORA2A,NEFH,SLC35E4,DDX17,IL1RN,ROCK2,MAP2,PTPRN,MAPRE3,NLRC4,KDM3A,TMCC1,ANKRD28,ETV5,CRYGS,GOLGA4,PLCD1,MAP4,DKK2,TMEM156,RAPGEF6,PPP2CA,HDAC3,RELL2,SGTB,NLN,RNF144B,KCNH2,HOXA3,SCRN1,DTX2,PDAP1,BUD31,PLPBP,RAD23B,SLC31A1,COL27A1,GSN,DNM1,PKN3,UBQLN1,WDFY3,WDFY3-AS2,SCOC,ZBTB2,TENT5A,LPP,CACUL1,SYTL1,STX17,IL6,UCHL3,BNC2,SLC25A51,CORO1C,PPP1R9B,TOB1,SLC9A9,NCDN,USP13,LAPTM5,SDCBP,STK40,ELK3,CILK1,CCDC50,SMARCA2,TGFBR2,KY,AXIN2,GAB2,ARRDC4,ATXN7L2,CIZ1,TXN,JMJD1C,CREM,CMAS,CDKN1B,FOS,MAP4K5,GGN,GNAI1,LAMC1,CYTOR,SRPK2,FAM184A,TCF12,VIM,CYP24A1,STOML2,EML3,ROM1,CYP11A1,GADD45A,SSH2,FLI1
AP1_Q2_01	CUD	8.59E-06	0.000196011	0.965038	836		blood	TWAS	c3	0.965038	0.999999	FAM53B,NEBL,PKP3,MMP1,C2CD2L,CSTPP1,RTN3,LTBP3,FOSL1,RIN1,OLR1,NUAK1,GPR162,ENO2,CLSTN3,XPOT,DYNC1H1,NDRG2,NFATC4,USP3,DNAJA4,HOMER2,XPO6,RHBDF1,LUC7L,CMTM2,FHOD1,GSE1,HS3ST3B1,RAP1GAP2,RAB34,RPL23A,OMG,PSMD11,NR1D1,PLEKHH3,RUNDC3A,GFAP,DLG4,ACADVL,NAT9,TMEM104,H3-3B,NDEL1,S1PR2,DIRAS1,PROSER3,GGN,CLC,SERTAD1,COQ8B,ITPKC,POLR1G,VASP,TUBB4A,PSMD4,ADAM15,EFNA1,KRTCAP2,TRIM46,LMNA,RIT1,ATP1B1,PADI4,MYBPH,SLC41A1,SRGAP2,LAMB3,EPHB2,TENT5B,SLC9A1,GPR3,WASF2,MAST2,NCOA6,EPB41L1,SLC4A11,SRC,DYRK1A,RIPK4,P2RX6,ADORA2A,IL1RN,TRAK2,WNT6,PTPRN,GPR55,RTN4,DYSF,KDM3A,HCLS1,TMCC1,CRYGS,PLCD1,PPP2CA,HBEGF,SQSTM1,AGPAT4,RNF144B,CLIC1,TNXB,BRD2,LRCH4,FBXO24,CLDN15,IMPDH1,KCNH2,SNX10,TRIB1,COL27A1,AIF1L,ABCA2,LINC02908,UBE2R2,WDFY3,WDFY3-AS2,EIF4E,METAP1,ADAMTSL2,RBPJ,PERP,SCOC,MITF,LPP,KAZN,SYTL1,AKT3,SFXN5,SLC9A8,NKAPD1,ZFAND5,PTP4A1,KLF5,KLF12,COBL,YPEL5,STRADB,PSME4,ANK3,NCDN,USP13,HCN3,TRAPPC3,STK40,RBPMS,REXO2,NTN4,ELK3,MGST3,CILK1,SMARCA2,BAG2,CDKN1A,AKAP1,AXIN2,LIMK2,GAB2,EEF1A1,RAB30,CMAS,TCF4,VIT,STN1,CYTOR,ARPC5L,TCF12,RNF149,RPS20,BICDL1,PRPF38B,CLDN4,LMOD3,FLI1
AP1_Q4_01	CUD	8.85E-06	0.000179502	0.960681	984		blood	TWAS	c3	0.960681	0.999999	TIAL1,TYSND1,ANXA7,PKP3,LYVE1,CXCR5,BCL9L,C2CD2L,RTN3,RPS6KA4,LTBP3,RELA,FOSL1,YIF1A,RIN1,OLR1,PLBD2,RNF34,VDR,SPATS2,BAZ2A,DDIT3,GAPDH,XPOT,ITM2B,TRAF3,DYNC1H1,NDRG2,ABHD4,FAM81A,USP3,C15orf39,PSTPIP1,GSE1,TSR1,MNT,BLMH,OMG,PSMD11,NR1D1,PLEKHH3,SLC35B1,PPP1R9B,TOB1,SLC16A6,FGF11,CD68,ITGB4,H3-3B,SRSF2,VAPA,RAB3D,DIRAS1,PROSER3,PRX,COQ8B,ITPKC,PHLDB3,MARK4,VASP,PPP1R15A,TUBB4A,FBXO2,FBXO44,DHRS3,ECM1,PSMD4,ADAM15,RIT1,ATP1B1,PADI4,C1orf21,SYT2,MYBPH,IL10,EPHB2,ZNF436,SFN,TENT5B,AK5,GTF2B,RBM39,EPB41L1,SLC4A11,MMP9,DYRK1A,P2RX6,NEFH,SYNGR1,MAP2,WNT6,PTPRN,MAPRE3,MPV17,HCLS1,IQSEC1,TMCC1,ANKRD28,AP2M1,ABCF3,ETV5,CRYGS,PLCD1,MAP4,COL7A1,SEC24D,SLC26A1,PPP2CA,HBEGF,HDAC3,RELL2,CSF1R,SYNPO,SQSTM1,MCTP1,RNF144B,CLIC1,TNXB,SNX10,BBLN,WDFY3,WDFY3-AS2,RBPJ,LNX1,ZNF827,ENO1,TENT5A,PVALB,SYTL1,AKT3,ZFAND5,BACH1,IGSF9,PEA15,SEPTIN9,PSMD1,CYRIA,COBL,PSME4,LYSMD2,CDH23,HCN3,REXO2,NTN4,ELK3,UBE2E3,BAG2,EPHX4,CDKN1A,SCAMP1,TREX1,CMAS,EMP1,MAP4K5,SLC24A4,VIT,FSTL1,PHLDA2,GNAI1,LAMC1,CYTOR,CAMKK1,SRPK2,FAM184A,RGS2,BICDL1,S1PR1,EML3,ROM1,GADD45A,BNIP3,SSH2
AP1_Q6	CUD	9.20E-06	0.000168947	0.956591	1038		blood	TWAS	c3	0.956591	0.999999	TRIM8,TIAL1,PKP3,AP2A2,LYVE1,C2CD2L,NFRKB,FERMT3,TPP1,DCHS1,LTBP3,YIF1A,RIN1,NRIP3,OLR1,PLBD2,VDR,SPATS2,KRT86,CELA1,IL23A,BAZ2A,DCTN2,GAPDH,PIANP,CLSTN3,XPOT,C3AR1,TRAF3,DYNC1H1,NDRG2,ABHD4,NFATC4,MAP1A,EIF3J,ABHD2,POLR3E,ALDOA,MAPK3,ZNF771,MPRIP,BLMH,OMG,PSMD11,TRPV3,CAMKK1,AP2B1,NR1D1,STAT5B,COA3,CNTD1,RUNDC3A,GFAP,ABI3,PSMD12,PITPNC1,SLC16A6,RAB3D,DIRAS1,CAPNS1,COQ8B,ITPKC,VASP,DMPK,AKT1S1,TBC1D17,DHRS3,ECM1,PSMD4,EFNA1,LMNA,RIT1,TAGLN2,IGSF9,PEA15,ATP1B1,EPHA2,PADI4,TOR1AIP2,SYT2,MYBPH,ZNF436,SFN,TENT5B,GPR3,FHL3,LEXM,AK5,GTF2B,DSTN,SLC4A11,UBE2C,MMP9,ZNFX1,EEF1A2,RIPK4,P2RX6,ADORA2A,NEFH,SLC35E4,IL1RN,ROCK2,MAP2,WNT6,TUBA4B,TUBA4A,PTPRN,RTN4,VAMP5,KDM3A,TMCC1,PSMD2,ETV5,LRRFIP2,PLCD1,MAP4,GPX1,SLC26A1,PPP2CA,DIAPH1,HDAC3,RELL2,SPARC,RNF144B,RCAN2,SCRN1,PDAP1,BUD31,YWHAZ,TRIB1,PLEC,COL27A1,PKN3,ABCA2,LINC02908,TOR4A,UBQLN1,GPAT3,WDFY3,WDFY3-AS2,EIF4E,RBPJ,SCOC,PDGFRB,ENO1,ZBTB2,LPP,CRACDL,PVALB,SYTL1,STX17,ZFAND5,PTP4A1,BMP2,UCHL3,COBL,SLC25A51,PSME4,RNF182,NCDN,USP13,KBTBD8,LAPTM5,STK40,NEK6,REXO2,ELK3,CDK14,CILK1,CCDC50,SMARCA2,TGFBR2,CDKN1A,AXIN2,GAB2,ATXN7L2,RAB30,CMAS,GGN,PHLDA2,GNAI1,LAMC1,CYTOR,TCF12,VIM,BICDL1,ROM1,KCNA2,GADD45A,S100A5
AP2ALPHA_01	CUD	1.29E-05	0.000213082	0.951855	707		blood	TWAS	c3	0.951855	0.999999	LDB1,EIF3A,P4HA1,C2CD2L,APLP2,PPP2R5B,MAP3K11,KAT5,KDM2A,RARG,PTGES3,LRP1,NXPH4,BBS10,MMP14,FBXO34,ATP6V1D,EIF2S1,ZFP36L1,KLF13,TTBK2,CIB1,SMG1,TFAP4,TMEM208,HSD11B2,RIPOR1,CTCF,THAP11,SLC12A4,NFATC3,GAS7,HIC1,NUFIP2,THRA,RAPGEFL1,RARA,RAB5C,STAT3,MLX,ETV4,UBTF,CTDNEP1,ELP5,CLDN7,TMEM256,ATP5PD,MKNK2,JUND,ZBTB7A,MAP2K2,EGLN2,RELB,DMPK,PTGIR,FKRP,TEAD2,IL4I1,NUP62,ATF5,JOSD2,SPACA6,UBE2M,CDC14A,SEMA6C,NIBAN1,CNKSR1,ARID1A,MAP3K6,FAM76A,MARCKSL1,ZNF362,PHC2,TSSK3,PABPC4,ELOVL1,CCDC24,LRP8,MAP1LC3A,CENPB,PCIF1,ZNF335,DGCR2,MFNG,SOX10,CBX6,PDGFB,SP3,SOS1,TMEM127,CIAO1,TRPC1,NR2C2,DGKG,WDR53,SCN5A,MAP4,ARPC4,TMEM131L,IGFBP7,HNRNPDL,IRF1,JADE2,KDM3B,TIGD6,NDST1,G3BP1,TSPAN17,MAP1B,UST,GNL1,PRR3,DDR1,LTA,BAG6,RXRB,SLC39A7,USP49,TRERF1,VEGFA,SP4,HOXA3,FKBP14,PLEKHA8,ZNRF2,KLF10,PDLIM2,CDK9,CERCAM,NSMF,WNK2,SMAD7,JADE1,JARID2,LOXL4,CXXC5,MAFB,YTHDF2,PTMA,KLF12,E2F3,SPAG9,UBA3,CD83,HIF1A,GRIK3,LMO4,C6orf89,CMTR1,NR3C1,MPC2,HNRNPL,PPARD,WNK4,ZFAND3,NFIB,NFAT5,FBXL12,KCNH8,BCL3,DSCAML1,TRMT1,NACC1,RNF220,SLITRK5,SLC25A28,PLXNC1,RPIA,PABPC1,TKFC,AHNAK,LCOR,PKN1,ESAM,ZNF281,NOTCH3,PPP1R12C,RCOR2
AP2GAMMA_01	CUD	1.01E-05	0.000179528	0.954969	784		blood	TWAS	c3	0.954969	0.999999	LDB1,EIF3A,P4HA1,CEND1,IRAG1,C2CD2L,CDON,APLP2,MAP3K11,SIPA1,KAT5,KDM2A,RARG,ZNF385A,PTGES3,NXPH4,DTX3,BBS10,FBXO34,ATP6V1D,EIF2S1,CALM1,KLF13,NEO1,CIB1,SMG1,LRRC36,RIPOR1,CTCF,THAP11,SLC12A4,NFATC3,GAS7,HIC1,NUFIP2,LIG3,JUP,CNP,STAT3,MLX,ETV4,UBTF,CTDNEP1,ELP5,CLDN7,TMEM256,FGF11,GPRC5C,ATP5PD,MKNK2,JUND,GMIP,ZBTB7A,MAP2K2,EGLN2,FKRP,RASIP1,TEAD2,FLT3LG,IL4I1,NUP62,ATF5,JOSD2,SPACA6,TRIM28,UBE2M,CDC14A,DENND2D,SEMA6C,ZNF687,ARHGAP30,FCRLA,NIBAN1,OBSCN,CNKSR1,ARID1A,MAP3K6,FAM76A,MARCKSL1,ZNF362,PHC2,TSSK3,PABPC4,MYCL,KCNQ4,CCDC24,LRP8,CENPB,CTSA,PCIF1,ZNF335,DGCR2,MFNG,SOX10,CBX6,PDGFB,SOS1,TRPC1,NR2C2,DGKG,WDR53,SCN5A,ARPC4,TMEM131L,IGFBP7,HNRNPDL,KDM3B,TIGD6,CPEB4,TSPAN17,MAP1B,UST,GNL1,PRR3,BAG6,RXRB,SLC39A7,USP49,TRERF1,PTK7,TSPAN33,SP4,HOXA1,HOXA3,FKBP14,PLEKHA8,ZNRF2,KLF10,PDLIM2,CDK9,CERCAM,WNK2,SMAD7,JARID2,CXXC5,MAFB,GPBP1,YTHDF2,DAB1,UBE2H,PTMA,KLF12,E2F3,SPAG9,UBA3,CD83,HIF1A,GRIK3,LMO4,MAN1C1,C6orf89,CMTR1,NR3C1,MPC2,HNRNPL,ATXN7L2,ZFAND3,NFIB,NFAT5,SPATA6,KCNH8,MECOM,DSCAML1,ROCK1,TRMT1,NACC1,KCNJ12,RNF220,SLITRK5,SLC25A28,PLXNC1,RPIA,PABPC1,PKN1,ZNF281,NOTCH3,RCOR2
AP2REP_01	CUD	-9.05E-06	0.000174004	0.95851	707		blood	TWAS	c3	0.95851	0.999999	IRAG1,PPP1R32,DNHD1,LTBP3,RBM14,EED,CACNB3,KRT72,IKZF4,ATN1,DAAM1,PCSK6,PAK6,RTF1,SCAMP5,IGFALS,AMFR,PARD6A,LCAT,ARHGAP44,MYO1C,SERPINF1,PHF12,MAPT,YBX2,ZBTB4,POLR2A,ATP5PD,SERPINB2,TNPO2,MRI1,U2AF1L4,ECH1,DYRK1B,CLPTM1,CALM3,TICAM1,CYB561D1,C1orf43,PPOX,ADAMTS4,ARID1A,WDTC1,MARCKSL1,PHC2,AKIRIN1,PIK3R3,RPL22,CPNE1,TMEM191A,BCL2L11,ITSN2,DNMT3A,ATL2,ATP2B2,PCBP4,POC1A,NT5DC2,CPLX2,TUBB2B,RRP36,NFKBIE,CBLL1,EPHA1,YWHAG,ZHX2,BMP1,NKX3-1,PTGDS,NR3C2,DDIT4L,PANK1,RORA,TACSTD2,UBE2H,BSCL2,TFIP11,PTMA,WDPCP,COBL,PBX1,PUM1,TNKS1BP1,EIF5A,TSC22D1,GRIN3A,CHMP2B,TRPV5,MPO,SMURF2,TNPO1,EFNA5,MAST4,TEX2,ADNP,BTBD9,SCAMP3,JMJD1C,RHOG,FHIT,TSHZ2,FXYD6,CD3D,CD3G,KMT2A,SH3D21,VIM,UBE2E2,NRG1,ACVR1,BCL9L,BRD4
AP2_Q3	CUD	8.24E-06	0.000204019	0.967767	773		blood	TWAS	c3	0.967767	0.999999	OGA,ARL3,SFXN2,EPC1,RASGEF1A,P4HA1,EIF4G2,NCAPD3,VEGFB,ESRRA,RPS6KA4,SF1,FAM89B,POLD4,PPP1CA,CSRNP2,ZNF385A,CHD4,FOXO1,CDH24,CHSY1,SMG1,GPRC5B,TBC1D10B,E2F4,TMEM208,LRRC36,CTCF,SLC12A4,GAS7,HIC1,MNT,MYO15A,CDK5R1,CNP,DNAJC7,NKIRAS2,ETV4,UBTF,SLC4A1,MAPT,WNT3,CAMTA2,MAP3K3,PITPNC1,LLGL2,SLC7A10,ZBTB7A,ZNF576,SPACA6,MOV10,TRIM33,USF1,LHX4,SH3BP5L,TENT5B,WDTC1,MAP3K6,FAM76A,SSX2IP,SOX12,NCOA6,WFDC3,DNTTIP1,NEURL2,CTSA,PCIF1,ZNF335,HIRA,MRPL40,UBE2L3,ZNF70,LIMK2,PATZ1,H1-0,PDGFB,XRCC6,CTDSP1,WNT10A,ATG9A,ANKZF1,SLC4A3,ACSL3,IRS1,PDE6D,HDLBP,ABHD1,SPAST,ST3GAL5,UNC50,MGLL,RAB7A,H1-10,DCAF1,STAB1,PBRM1,CLOCK,TCF7,FAM53C,ETF1,C6orf62,COL11A2,ZBTB22,XPO5,POLH,DSP,CBLL1,CCDC136,NRF1,TRIM24,ABCF2,PURB,CPSF4,KLF10,EBAG9,CDK9,FAM78A,PIGO,JADE1,RAP1GDS1,HEBP2,SLC35D1,PAIP2,CXXC5,PURA,MAFB,MAT2A,GPBP1,PLCB3,PSMD1,RGMA,INO80D,ADAM23,CREB3,CHN2,CCDC9B,CAND1,TMEM132E,GRIK3,PPME1,PLAGL2,POFUT1,KCNA6,EPHB1,MAF,C6orf89,NR3C1,UBE2B,CALHM2,RELB,TLN1,RASAL2,BORCS5,HEBP1,UBL3,MIR17HG,HECTD1,MEX3B,IGF1R,NFAT5,MIB1,SPATA6,AMMECR1L,MECOM,HEY1,YWHAQ,VPS26B,RNF220,SLITRK5,PLXNC1,PABPC1,DDB1,EML3,ROM1,FOSL2,GORASP2,FLI1,WNT1
AP2_Q6	CUD	1.16E-05	0.000171424	0.945959	878		blood	TWAS	c3	0.945959	0.999999	PDZD7,LDB1,ACTR1A,SUFU,SFXN2,CNNM2,GRK5,WAC,ZNF503,CEND1,DAGLA,RCOR2,VEGFB,RASGRP2,EFEMP2,KLC2,KDM2A,POLD3,GLTP,ATF7IP,ATP5MC2,SPRY2,BAHD1,DCUN1D3,LYRM1,CTCF,GSE1,GAS7,HS3ST3B1,CRK,MNT,PHF12,RAPGEFL1,CNP,UBTF,FMNL1,WNT3,CAMTA2,HOXB2,KAT7,LIMD2,SMARCD2,TEX2,ATP5PD,TMEM256,FGF11,FXR2,BCL2,ANKRD27,SLC7A10,HPN,APLP1,NFKBID,HCST,CLC,SPTBN4,CYTH2,RASIP1,TEAD2,TRIM28,TSPAN2,RPRD2,NIBAN1,CYB5R1,USP48,HMGN2,ARID1A,GPR3,MARCKSL1,ZNF362,MAST2,ZZZ3,SOX12,CENPB,SMOX,WFDC3,DNTTIP1,PCIF1,RAB22A,H1-0,CBX6,PDGFB,EP300,SP3,CARF,HDLBP,DNMT3A,MAPRE3,ZNF513,ATL2,CNNM4,GATA2,CDC25A,CCDC71,BSN,BRPF1,PDE5A,SFRP2,IGFBP7,CAMK4,IRF1,FAM53C,CPEB4,SOBP,C6orf62,TRIM39,COL11A2,AKIRIN2,SP4,FKBP14,PLEKHA8,EBAG9,ZDHHC2,PPP6C,PBX3,CDK9,RAP1GDS1,WNT7A,PPP2R5E,MAFB,GPBP1,CADM1,UBE2S,FNBP1L,PLCB3,NRF1,MTA2,RAB10,SPCS2,SPTB,GALNT14,PPFIA1,GALNT10,PRR16,USP49,SIRT1,CREB3,TMEM8B,ALG5,EXOSC8,E2F3,MMD,ARHGAP5,SLC25A12,SHB,DUSP15,PLAGL2,POFUT1,MAPRE1,ZNF341,REV3L,FAF1,KY,EPHB1,CRBN,ZDHHC14,C6orf89,DDX5,CEP95,WNK1,RASA1,FST,UBE2B,MARCHF6,MED13,POU2F1,ICA1,ATXN7L2,ZFAND3,TLN1,RASAL2,TMTC2,RAB3IP,MIR17HG,TERF2,SPATA6,WDR12,AMMECR1L,FZD5,RRBP1,RAB35,SPPL3,BANP,NRG1,ENHO,CNNM1,SLC25A28,PLXNC1,PABPC1,VPS35,ORC6,CDK8,ANKRD13B
AP2_Q6_01	CUD	1.40E-05	0.000199864	0.944339	840		blood	TWAS	c3	0.944339	0.999999	OGA,LDB1,ADRB1,CEND1,EIF4G2,SLC37A4,MTCH2,VWCE,RASGRP2,FAM89B,SIPA1,CD248,KDM2A,ARAP1,PICALM,CRY1,GLTP,ARF3,SMARCD1,CHD4,PIANP,MGAT2,PGF,KLF13,BAHD1,ITPKA,PIAS1,NEO1,PAQR4,RNF40,FBRS,TFAP4,CTCF,SLC12A4,NUFIP2,RAPGEFL1,EIF1,CNP,VPS25,UBTF,FMNL1,CAMTA2,HOXB2,HOXB9,ANKRD40,ATP5PD,TMEM256,FGF11,KCNAB3,MYH10,CIRBP,MKNK2,SLC7A10,ZBTB7A,DMPK,SYMPK,GNG8,CYTH2,RASIP1,BCAT2,SPACA6,TRIM28,CELSR2,CYB561D1,NIBAN1,ADIPOR1,PPP2R5A,ARID1A,GPR3,FAM76A,MARCKSL1,ZNF362,TSSK3,PABPC4,LRRC8D,NCOA6,DLGAP4,PCIF1,CLDN5,DGCR8,PDGFB,PPP6R2,HDLBP,DNMT3A,KIF3C,CGREF1,CNNM4,TSEN2,DYNC1LI1,ACVR2B,RBM6,NAT8L,JADE2,FAM53C,KDM3B,CCNG1,CREBRF,GRK6,DBN1,MGAT4B,MAP1B,SOBP,TAB2,C6orf62,TRIM39,POU5F1,SMIM29,TFEB,USP49,PTK7,VEGFA,AKIRIN2,NYAP1,KCNH2,FASTK,HOXA1,FKBP14,PLEKHA8,ZNRF2,CPSF4,KLF10,EGR3,RDH10,CDK9,CERCAM,FNBP1,B4GALT1,FAM219A,ENHO,SMAD7,SH3BP4,RAP1GDS1,MN1,CXXC5,MAFB,NFYC,KCNQ4,GPBP1,CIRBP-AS1,CADM1,UBE2S,PLCB3,NRF1,ANP32A,PTMA,ST7,RGMA,BCL6,TMEM25,SPRED1,AGAP1,CLASRP,RAD21,PLAGL2,POFUT1,STMN1,EPHB1,DTWD2,PFKFB3,DTNB,WNK1,PHF1,WNK4,TEX2,BMT2,CPEB3,MARCHF5,ALG10,MIR17HG,RPL36AL,TLNRD1,TERF2,MIB1,SPATA6,AMMECR1L,KCNH8,HEY1,TRMT1,NACC1,RFX1,KCNJ12,ZMYM2,RNF220,SCUBE3,TMEM68,TGS1,SLC25A28,PLXNC1,ADAMTS5,PABPC1,NCOA2,PKN1,ZNF281,FGF9
AP3_Q6	CUD	-2.61E-06	0.000192352	0.989177	803		blood	TWAS	c3	0.989177	0.999999	WNT8B,TRIM8,BAG3,MLLT10,ARHGAP12,NRP1,GAS2,CTNND1,PATL1,RCOR2,DPF2,POLD4,PICALM,TMEM52B,RND1,SCNN1A,TBK1,BCL2L2,SNX6,NPC2,ISCA2,ARHGAP11A,LRRC57,HAUS2,NEO1,ARHGAP17,TAOK2,SEPHS2,WWP2,GAN,WNT3,HOXB7,RPS6KB1,USP32,CD79B,ERN1,CRK,TGIF1,ICAM5,TSPAN16,JUND,ACTN4,MINDY1,CGN,KRTCAP2,TRIM46,TBX19,RNF19B,TESK2,TAL1,TMEM59,TCEANC2,PTGFR,CPNE1,AAR2,SMOX,SEPTIN5,MAP3K20,COL4A4,COL4A3,HDLBP,ABHD1,MPV17,ATP6V1E2,WBP1,ARID5A,TTLL3,MYLK,MBNL1,DPH3,OXNAD1,PPM1L,NCKIPSD,SEMA6A,HNRNPA0,TNIP1,ANXA6,SPARC,SOBP,VNN2,NSD3,SLC44A1,WHRN,ACKR3,JADE1,SMAD1,MMAA,RALBP1,JARID2,RORA,CHD6,SMC6,GEN1,GFI1,PID1,PHF3,TFIP11,ARHGAP21,PCDH8,HMGN3,GSR,CDK14,GSTA4,NMT2,CCDC91,LRRN1,PSMA1,PDE3B,NREP,TRA2A,FN1,TRPS1,CHD2,MSR1,JMJD1C,SAV1,RGS6,C18orf54,SLC5A3,VIT,ATP13A4,FSTL1,SRSF6,RBM11,HIVEP1,GAD1,AHR,NXF1,SRSF1,FLI1,CD109
AP4_01	CUD	1.17E-05	0.000229247	0.959225	715		blood	TWAS	c3	0.959225	0.999999	RASGEF1A,SGMS1,SORBS1,TSPAN32,MAPK8IP1,RAPSN,CELF1,ARFIP2,TIMM10B,POLD4,GRK2,STARD10,KCNE3,PPTC7,SH2B3,PRICKLE1,SLC48A1,TUBA1C,PFDN5,PCBP2,HOXC4,ZNF385A,METTL7B,DNAJC14,BAZ2A,NAB2,LRP1,DDIT3,LAG3,CLEC4D,SLC22A17,CARMIL3,DCAF11,ANGEL1,GSC,TYRO3,TMEM62,TP53BP1,PDIA3,GOLM2,TRPM7,SEMA7A,SIN3A,MCTP2,POLR3E,FLYWCH1,DOC2A,HSD3B7,TFAP4,TPPP3,NUTF2,CDH13,DPH1,EPN2,MYO18A,PSMD3,RARA,STAT3,HEXIM2,MIS12,MAP3K3,PHF23,SOX15,LLGL2,ALPK2,PCSK4,EPOR,COQ8B,ITPKC,PTPRS,BICRA,GRIN2D,SULT2B1,FLT3LG,NR1H2,CACNG6,KRTCAP2,TRIM46,RUSC1-AS1,RUSC1,RAB25,ETNK2,HMGN2,SESN2,NPHP4,MTMR3,SH3BP1,H1-0,SEPTIN3,COL4A4,COL4A3,HES6,KIF3C,OTOF,MAPRE3,GSK3B,CTDSPL,DALRD3,NDUFAF3,HYAL2,PCBP4,DUSP7,STIMATE,TRAPPC11,UBE2K,SNCA,TCF7,RRP36,VEGFA,SERPINE1,ZNF800,CCDC136,KCNH2,PTK2,PLEC,TONSL,FAM219A,DNAJB5,UNC13B,EIF4E,ATP8A1,SMAD7,RWDD4,TSC22D2,PPP2R5E,CACNB2,LOXL4,CHD6,GPBP1,KCNJ2,ELL2,PJA2,TOMM5,CNTLN,DLG2,SSBP2,UCP3,TNRC6C,ZEB1,CMKLR1,MOAP1,ZMYM4,PGGT1B,TLE3,CBFA2T2,NAV3,RELCH,BCL11A,NRDC,PLEKHA6,VEZF1,PCDH1,NDUFA4,AKTIP,MAP3K5,NFIB,FMO5,ADO,JMJD1C,RHOG,NR4A2,ZBTB47,ZMAT3,STARD3,NDUFB8,TTC9C,ACVR1C,LURAP1L,ESRP2
AP4_Q5	CUD	9.94E-06	0.000179517	0.955827	912		blood	TWAS	c3	0.955827	0.999999	LZTS2,ZRANB1,DDIT4,NDST2,ZMIZ1,TMEM109,SYTL2,LINC01089,PRICKLE1,WNT10B,ZNF385A,ERBB3,NDUFA4L2,MYL6B,STAC3,SRGAP1,CHD4,GPR162,GNB3,CLEC4D,ABHD4,SLC7A8,CMTM5,DAAM1,SLC8A3,PGF,TGFB3,IRF2BPL,KLF13,PARP6,ZNF710,HSD3B7,TFAP4,RIPOR1,CBFA2T3,ABR,MYO1C,MIR22HG,WDR81,RAI1,VAT1,ASB16,ENO3,RPS6KB1,MAP3K3,CD79B,SCN4A,PHF23,HID1,CASKIN2,TSEN54,UBALD2,MBP,ARHGAP45,REEP6,EPOR,AKT2,SIX5,PTPRS,BICRA,EMP3,GRIN2D,SULT2B1,INSR,DHRS3,GOLPH3L,TPM3,RUSC1-AS1,RIT1,ARHGEF2,PADI2,MYBPH,LRRN2,WNT9A,OBSCN,ID3,B3GALNT2,HMGN2,PTCH2,TXNDC12,SGIP1,VAMP3,SOX12,E2F1,CHMP4B,TP53INP2,PPP1R3D,FAM217B,DMC1,PDGFB,DES,HDAC4,ATOH8,REEP1,CCDC191,MAP3K13,ELP6,DALRD3,PCBP4,BAP1,PHF7,SPCS1,PAICS,TCF7,RASGRF2,C6orf62,TUBB2B,CUL7,PTK7,HBP1,IMPDH1,KCNH2,HIP1,RHOBTB2,PLPP7,PSIP1,PPAT,PRDM8,ARHGAP24,USO1,LNX1,ANKRD12,AZIN1,ESR1,CACNB2,LINC00299,TRAM1,KCNJ2,SYTL1,OMA1,XCL2,PPP1R17,CCDC18,ALDH1A1,UBE2H,ZNF398,BACH1,XPNPEP1,ABTB2,BNC2,YPEL5,AMPH,TMF1,NCDN,QTRT2,TRAPPC3,GRIK3,NAV3,NBEA,SMARCA2,IKZF2,RBMS3,TGFBR2,CITED2,PLEKHA6,MAF,PARP8,NADK2,SLC25A24,KCNMA1,ZFAND3,DOCK4,UNC13B,FMO5,CPEB3,STIM1,RAB30,BTG1,RAB27A,TLNRD1,RGS7,STOML2,PRKCQ,FZD9,FOSL2,CELF3
AP4_Q6	CUD	6.84E-06	0.000192381	0.971655	631		blood	TWAS	c3	0.971655	0.999999	CCDC186,ABLIM1,NANOS1,ZRANB1,RASGEF1A,ZSWIM8,NDST2,GATA3,ZMIZ1,SORBS1,CHID1,ESRRA,SYVN1,CNIH2,KDM2A,GRK2,INPPL1,OLFML1,SYTL2,PICALM,PRICKLE1,HOXC4,ZNF385A,NDUFA4L2,GPR162,GNB3,CLEC4D,AICDA,ABHD4,BCL2L2,PGF,KLF13,PARP6,SCAMP5,LAT,ORAI3,ZNF668,TFAP4,RIPOR1,CBFA2T3,GAS7,VAT1,ASB16,UBTF,RPS6KB1,ERN1,PHF23,SLC25A35,HID1,UBALD2,EPOR,RAB3A,SIX5,PTPRS,BICRA,EMP3,NPPA,DHRS3,VPS45,GOLPH3L,ARNT,MINDY1,CELF3,TPM3,RUSC1-AS1,MIR9-1HG,ARHGEF2,PTPN7,MYBPH,WNT9A,OBSCN,ID3,HMGN2,ARID1A,WDTC1,EYA3,LCK,FNDC5,TRIM62,FHL3,PTCH2,TXNDC12,VAMP3,SOX12,CHMP4B,RUNX1,CBX6,CTDSP1,HDAC4,SPTBN1,FBXO40,MYLK,MAP3K13,COL7A1,TCF7,RASGRF2,PTK7,AIF1L,ARHGAP24,AZIN1,CACNB2,LOXL4,SYTL1,XCL2,ZNF398,BACH1,XPNPEP1,ABTB2,BSCL2,WDPCP,TMOD3,AMPH,LDLRAD3,TRAPPC3,GRIK3,PROK2,SMARCA2,IKZF2,PCDH12,SPOCK2,KCNMA1,DOCK4,FMO5,LRRN2,TNFSF4,JMJD1C,CPEB3,MARCHF5,RAB30,MYL6B,APOLD1,RAB27A,TLNRD1,RGS7,TRPV1,LINC00482,STOML2,KCNQ4,ZNF646,LURAP1L,PRKCQ,FOSL2
AP4_Q6_01	CUD	6.44E-06	0.000188892	0.972806	777		blood	TWAS	c3	0.972806	0.999999	PSD,TRIM8,WBP1L,NANOS1,GRK5,ZRANB1,RASGEF1A,MSS51,PPP3CB,USP54,ZSWIM8,ZMIZ1,SORBS1,VWA5A,TNNI2,MPPED2,RAPSN,TMEM109,RIN1,KDM2A,POLD4,RNF121,SYTL2,LINC01089,CLIP1,ATF7IP,ZNF385A,GPR162,GNB3,AICDA,BCL2L2,FITM1,PNMA1,KLF13,SPG21,PRKCB,ORAI3,HSD3B7,ZNF668,TFAP4,TPPP3,MLYCD,CBFA2T3,GAS7,ABR,MIR22HG,WDR81,SEZ6,MYO18A,NAGLU,HID1,JPT1,SUMO2,TGIF1,ALPK2,PROSER3,KIRREL2,NUMBL,CKM,GRIN2D,NOSIP,PRRG2,TUBB4A,GOLPH3L,CDC42SE1,MLLT11,GABPB2,CELF3,RORC,S100A8,EFNA1,TRIM46,MEF2D,ARHGEF2,USF1,PTPN7,EPHB2,HMGN2,FNDC5,MYCBP,TRIT1,SOX12,TNNC2,EIF4ENIF1,SH3BP1,LGALS1,PDGFB,WNT6,WNT10A,TUBA4B,TUBA4A,DES,CHRNG,GIGYF2,HES6,CCDC191,MYLK,DVL3,MAP3K13,DALRD3,NDUFAF3,HYAL2,PCBP4,RGS12,PAICS,CSF1R,RUFY1,TUBB2B,ITPR3,VEGFA,KCNQ5,CLDN15,HOXA3,YWHAZ,ANK1,PLPP7,NOTCH1,PSIP1,PPAT,UBE2D3,PPP3CA,LNX1,CCNE2,H3C4,ZMYND8,KCNJ2,YTHDF2,STX17,PPP1R17,GFI1,BACH1,DLG2,SVIL,FAM98A,APOBEC2,NEXN-AS1,RSRC1,BNC2,QTRT2,METTL8,DCAF17,GRIK3,TMEM184A,CCND2,IKZF2,MYH3,RAB5B,NADK2,MYC,SPOCK2,NEURL1,CD72,PRMT6,STIM1,CDKN1B,HOOK1,TGFB3,IGF1R,BTBD3,CADM2,ZMAT3,KCNMB3,MBNL2,RPA3,MYO7A,ZNF646,ACVR1,LURAP1L
APPEL_IMATINIB_RESPONSE	CUD	-1.98E-06	0.000235616	0.993288	349		blood	TWAS	c2	0.993288	0.999999	CTSD,GNS,CD163,HEXA,CTSH,CD300A,CD68,ACP5,LILRB3,FUCA1,CTSA,CTSZ,PPARG,GM2A,NEU1,CTSB,ASAH1,ENG,PLSCR1,GUSB,C5AR1,OSBPL3,HEXB,MSR1,CTSL,PLD1,APOD
APPIERTO_RESPONSE_TO_FENRETINIDE_DN	CUD	-6.35E-07	0.000316026	0.998396	325		blood	TWAS	c2	0.998396	0.999999	EPC1,IFITM2,IFITM3,LDHA,CSTPP1,BANF1,EIF3F,PPP1CC,HEATR4,CCNDBP1,CYB5B,FMNL1,UBALD2,SERPINB2,MBOAT7,TRIM28,FCGR1A,ARFGEF2,UQCR10,MTX2,SLC4A5,NDUFA2,MDH2,ASNS,ATP5MF,SIGMAR1,H2AZ1,NDUFC1,ATP5PO,PSAT1,DHFR,C1orf198,UGGT2,MON1B,ARMC9,PTMA,MDH1,ISCU,PPIH,SLC3A1,RSU1,IARS2,FLI1
APPIERTO_RESPONSE_TO_FENRETINIDE_UP	CUD	-2.63E-05	0.000499573	0.95805	198		blood	TWAS	c2	0.95805	0.999999	RRP12,MGP,ABHD4,AHSA1,MYO1E,ITGAX,SRR,GDF15,MYADM,CYB5R1,NID1,ZNF672,FOXJ3,SDC4,PSMA7,TFRC,UCHL1,HSPA4,BRD2,AKAP9,UBQLN1,KIF21A,TM4SF1,CCNJL,STXBP3,GAD1,HSPA8
APRELIKOVA_BRCA1_TARGETS	CUD	1.01E-05	0.00024244	0.966811	398		blood	TWAS	c2	0.966811	0.999999	DDX21,ACTA2,TAGLN,TUBA1A,HSP90AA1,CKB,EIF2S1,NUMB,PDIA3,TPM1,GOT2,WNT3,SARS1,RIT1,ARF1,ID3,SFN,RPA2,ROCK2,ANXA5,PSMC2,FGFR1,CA2,SPTAN1,ANXA3,LXN,DDX1,EPRS1,DDX24,QKI,APP,EIF3C,WARS1,DLG1,ACTA1,VIM,STAM
AREB6_01	CUD	2.36E-06	0.000152434	0.987664	1045		blood	TWAS	c3	0.987664	0.999999	NRP1,LSP1,LMNTD2,IGSF9B,NRXN2,SIPA1,ACTN3,LRFN4,PC,CDK2AP2,LAMTOR1,KCNH3,KRT8,IGFBP6,CSAD,VWF,EIF5,LRP10,RTN1,TMEM62,STRC,TRPM7,UNC45A,SMG1,KREMEN2,IL27,RRAD,EDC4,ZNRF1,CDH13,GSE1,RFFL,GSDMA,THRA,RARA,JUP,VAT1,ETV4,GABARAP,CLDN7,SLC16A6,JPT1,LLGL2,TMED1,LYPD3,ZNF296,STRN4,FKRP,NOSIP,PRRG2,SPACA6,KIR3DX1,EPS8L1,CRB3,MOV10,RPRD2,S100A9,LAMB3,C1QA,NTPCR,EPB41,YARS1,HPCAL4,STK35,SLC4A11,SCAND1,CLDN5,TMEM191A,SOX10,SLC16A8,DDX17,PDGFB,TEF,TNFRSF13C,TUBA4B,TUBA4A,DNMT3A,SOCS5,CLHC1,CRELD1,HCLS1,CCDC14,PAQR9,LRRFIP2,FLNB,SFRP2,G3BP2,JADE2,PURA,ANKHD1,ANKHD1-EIF4EBP3,DIAPH1,GRK6,RASGRF2,MAP7,DDR1,C6orf47,BRD2,LRCH4,FBXO24,TRIB1,ADGRA2,SLC44A1,TTC39B,SLC7A11,EVC2,CEL,USO1,PPARGC1A,LDB2,ITGB3BP,CXXC5,TP63,CREB5,TMEM38A,BHLHE41,CYP26B1,TDRD3,FNBP1L,ALDH1A1,TAFA1,RNF38,STX1A,SYT3,IL7,SNX13,HDAC9,HIF1A,UBXN10,MICAL2,NBEA,REV3L,IQGAP2,LNX2,POLR1D,NFIB,SAMD12,ARRDC3,SECISBP2,TBC1D5,MAP3K5,ARHGEF39,UBE2D1,BMF,PAK6,SENP1,CDKN1B,FOS,CEMIP,AFF3,NPAS2,MANF,CADM2,OLFML2A,CAMKK1,IFT52,PXN,HNF1A,HES7,ACVR2A,PLAG1,CHCHD7,ENHO,ERLIN1,GAD1,RPS27A,S1PR1,EML3,CRTAM,ARHGAP32,ESRP2,HCRTR1
AREB6_02	CUD	-4.17E-06	0.000188872	0.982385	848		blood	TWAS	c3	0.982385	0.999999	LMNTD2,GRIK4,FADS3,ARFIP2,TIMM10B,CREBZF,WNT10B,TUBA1C,RAB5B,ERBB3,ZC3H10,LPCAT3,PABPN1,RTN1,IRF2BPL,TMEM62,HYPK,FAM81A,DENND4A,UNC45A,SMG1,ROGDI,ADGRG3,CTCF,WWP2,ZFHX3,CDH13,ARHGAP44,EPN2,MYO18A,OMG,RFFL,VAT1,ADAM11,ITGA3,CLDN7,TMEM88,LLGL2,WBP2,ZNF296,DMPK,CCDC106,MTMR11,S100A1,UBAP2L,EFNA1,FDPS,ETV3,TAGLN2,TBX19,EDEM3,USP48,YARS1,RRAGC,SLC6A9,TXNDC12,USP1,CPNE1,RBM39,PISD,USP37,WNT6,SLC23A3,TUBA4B,TUBA4A,SPEG,DNMT3A,SPTBN1,DCTN1,TMEM150A,FAM131A,DGKG,SCN5A,IP6K2,GPX1,APEH,FLNB,LGI2,KDM3B,CYSTM1,ANKHD1,ANKHD1-EIF4EBP3,PCDH1,GPRIN1,PIK3R1,OCLN,AHI1,MAP7,TAB2,KIF13A,SOX4,C6orf62,DDR1,LY6G6C,DDAH2,COL11A2,LRCH4,FBXO24,NYAP1,TSPAN33,NRF1,ZHX2,TRIB1,CRAT,PTPA,FAM78A,DNAJB5,JADE1,SH3RF1,RBFOX2,VKORC1L1,TDRD3,FNBP1L,LMO2,ZNF467,DLG2,OTX1,WDPCP,CNOT9,POU2AF1,RGMA,BCL6,DNAJC13,ARMC8,KBTBD8,HMGCS1,GRIK3,HES7,UBXN10,PGM2L1,NBEA,IKZF2,LNX2,POLR1D,SEMA3A,AXIN2,SAMD12,FOS,MAP3K5,DOCK4,ZNF277,UBE2D1,BMF,EGLN3,AFF3,STAG1,CADM2,KHDRBS2,NRP2,ING3,CAMKK1,BCL2L1,LCP1,UBE2E1,UCHL5,RO60,SPPL3,EDN1,BZW2,SYT3,MTMR4,PDE7A,GADD45A,SIAE,SPA17,SLC12A6,CAVIN2
AREB6_03	CUD	-4.15E-06	0.00015611	0.978785	1003		blood	TWAS	c3	0.978785	0.999999	SEMA4G,ADAM12,ZNF503,RASSF7,LSP1,TNNT3,LMNTD2,TECTA,IGF2,EHD1,SYVN1,ARFIP2,TIMM10B,SSH3,LRP5,C12orf42,PPTC7,BCL7A,SLC48A1,CACNB3,GPD1,LIMA1,LARP4,KRT8,NFE2,PYM1,DGKA,ERBB3,GLI1,REM2,AJUBA,FITM1,PLCB2,CHAC1,SERF2,FRMD5,DENND4A,ZNF710,KREMEN2,CCDC78,PARD6A,NCOR1,THRA,GHDC,PLEKHH3,VAT1,NPEPPS,MINK1,CAMTA2,KIF1C,SKAP1,NGFR,RPS6KB1,SLC16A6,CHRNB1,LLGL2,ITGB4,RHBDF2,MYH10,LSR,SHKBP1,NUMBL,GNG8,PNKP,BRSK1,CRB3,CTNNBIP1,TSPAN2,ATF6,FCMR,IRF6,FGR,SSBP3,SSX2IP,DDAH1,LRRC8D,DSTN,TOX2,RIPK4,MRTFA,L3MBTL2,CXCR4,TRAK2,FAM117B,SPEG,DNMT3A,CRELD1,WDR6,FLNB,NAT8L,DOK7,JAKMIP1,IL4,HDAC3,RELL2,PCYOX1L,PPP1R14C,MRPL14,CD2AP,DST,LRCH4,FBXO24,TSPAN33,NRF1,REPIN1,GNA12,MTUS1,SLC44A1,LPAR1,SH2D3C,CIZ1,SLC7A11,CRMP1,VGLL4,CEL,TEC,USP46,LARP1B,PSD3,SSBP4,HSP90B1,KCNJ11,SIK2,DLG2,JAG1,RGMA,CYRIA,DNAH17,ATXN1,ZEB1,STRADB,TMEM116,ERP29,RNF182,PRMT3,APP,ITGA6,CTNND1,CDK14,PLAGL2,POFUT1,DNMT3B,PAQR5,E2F1,NBEA,MLLT3,IKZF2,FAF1,LRRN1,DMXL1,CUEDC1,FUT8,SLC24A3,SMTN,LIMK2,ARHGAP26,FST,MACROH2A1,MPC2,MAPK14,PHF1,PPP1R16B,AKTIP,PDGFA,WDR5,JMJD1C,NR4A2,TLNRD1,KHDRBS2,KLHL23,ELMO1,DSCAML1,ADGRG6,ROCK1,BICDL1,USP15,AHR,S1PR1,CAVIN2,STARD13
AREB6_04	CUD	4.49E-06	0.000173997	0.979408	946		blood	TWAS	c3	0.979408	0.999999	MXI1,PDCD4,VPS26A,ZNF503,ITIH2,ANKRD22,SWAP70,PATL1,FLRT1,FCHSD2,DENND2B,CLEC7A,SH2B3,HIP1R,ERBB3,STAT6,NDUFA4L2,MRPL51,LAG3,M6PR,NFATC4,BMP4,FOXN3,FBLN5,MAP1A,GOLM2,FES,CIITA,TNFRSF17,MAPK3,OMG,HEXIM2,SDK2,SRSF2,TGIF1,JUNB,NFIX,ATP8B3,AKT2,HNRNPUL1,SLC25A23,KLHL17,RFX5,EFNA1,TAGLN2,TRAF3IP3,ZNF436,HIVEP3,PIK3R3,RNF24,SOX10,DDX17,WBP2NL,HPCAL1,CYTIP,PKP4,ESPNL,XPO1,ATOH8,KDM3A,PCBP4,ELOVL6,LGI2,MMRN1,JADE2,JAKMIP2,CCN2,SOX4,H1-2,LTA,LST1,CLIC1,MSH5,TRERF1,LRRN3,HOXA2,H2AZ2,PURB,PLEC,SLC44A1,LRRC8A,CDC37L1,SLC7A11,NFKB1,GART,SON,DCLK2,RORA,CHD6,MAFB,TSGA10,KCNJ2,TRIM14,DUSP6,DLG2,WDPCP,TAFA1,KLF5,KLF12,COLCA1,ARMC8,SPART,CMKLR1,VAMP4,ARPP19,MAGOHB,OXSM,WRN,PLAGL2,POFUT1,NOL4L,LMO4,NAV3,BCL11A,C12orf4,RAD51AP1,TFCP2L1,ZC3H11A,SMARCA2,CCDC91,PSMA1,PDE3B,FUT8,LMOD1,IL7R,NIPBL,TMC5,DEF6,TRPS1,ME1,BMF,NUP98,CWF19L2,APOLD1,HMGB1,ARF6,IGF1R,NF1,TCF4,CADM2,GNB4,PAN3,NR6A1,KLF7,RUBCNL,NEDD9,RAB35,PXN,PPP1R1B,EDN1,SEPTIN4,EML3,ROM1,STX5,FZD1,PPP3CB,GEMIN4,NOC2L
ARGGGTTAA_UNKNOWN	CUD	5.80E-06	0.000277184	0.983318	490		blood	TWAS	c3	0.983318	0.999999	ACTR1A,SUFU,TCF7L2,PKP3,H2AX,NECTIN1,RPH3A,CDK2AP1,RHEBL1,RARG,MYL6B,GLI1,PLEKHG6,RGS6,NUMB,SMAD6,TGFB1I1,ZFHX3,ZNRF1,GAS7,PLEKHH3,SLC16A6,BLVRB,SPTBN4,COQ8B,ITPKC,AXL,NECTIN2,DMPK,NTN5,BRSK1,VCAM1,DHRS3,CRABP2,ATP1B1,DUSP10,DSTN,LAMA5,PDGFB,TNS1,TUBA4B,TUBA4A,B3GNT7,HADHA,HADHB,PEX13,RTKN,CD86,CELSR3,HYAL3,NAA80,WDR82,ELOVL6,SAMD3,YWHAZ,GPR20,PLEC,SFRP1,CRMP1,PUS10,ZNF827,ESR1,TP63,ARHGAP18,CYP26B1,CORO2B,KLF12,ATXN1,GRIK3,PLAGL2,POFUT1,MAF,TRPS1,SLC24A4,ZNF532,HES1,CREB1,S1PR1,HIVEP1,NCDN,FLI1,PPP1R10,MRPS18B
ARHGAP35_TARGET_GENES	CUD	1.65E-06	0.000242394	0.994562	489		blood	TWAS	c3	0.994562	0.999999	POU2F3,DAGLA,GPR137,DCHS1,LTBP3,DENR,ARF3,SKA3,MRPL57,AKAP11,EIF5,TIPIN,SCAMP5,IREB2,UBE2I,CIAPIN1,COQ9,PLEKHG4,MBTPS1,MBTPS1-DT,COASY,ANKFY1,SLC25A11,RNF167,DERL2,RPL17,MAP2K2,CHAF1A,FCMR,PRDX1,RBM39,PTPN4,RPS7,QRICH1,FBXL5,FAM200B,SLC25A4,NOP14,GRK4,SLC12A2-DT,SLC12A2,SQSTM1,SEC63,HNRNPA2B1,CBX3,STYXL1,MDH2,PLEC,PSMD5,LRSAM1,RPL12,UHRF2,ERCC6L2,DCAF16,NCAPG,RBPJ,CUL3,NOP53-AS1,TMEM209,RPS19,SEC62,DBR1,RPS6,MICOS10,ASXL1,BTBD10,RAD51D,ERCC6L2-AS1,SPPL3,PKIB,TTI2,ATG4B,ERGIC2,EGLN3,MARCHF7,TMEM18,COX11,STXBP4,CDK12,STRIP1,FAM135A
ARID3B_TARGET_GENES	CUD	9.64E-06	0.000301308	0.974485	427		blood	TWAS	c3	0.974485	0.999999	PRF1,MPPED2,RASGRP2,C11orf68,DRAP1,RIN1,DPP3,RBM4,ATG16L2,KNTC1,SLC4A8,ITGA7,BRF1,TRAV4,ZNF410,ANGEL1,IQGAP1,MRPS7,COLEC12,ADAMTSL5,MFSD12,CA11,MCOLN1,C1orf162,HIPK1,NBPF1,CEP350,C4BPB,USP48,DMAP1,CYB5RL,NCOA6,BRD1,PIM3,H1-10,CX3CR1,NUP54,CEP72,GDF9,TRAPPC9,LCNL1,FAM120A,AOPEP,HSD17B3,PIP5K1B,JARID2,PARN,PHF3,DCAF8,PGS1,MCUR1,PRKCH,LINC00470,CDK17,PAX6,TGFB2,SPEF2,ZC3H7A,MYC,OASL,ADCY10P1,CEP192,PPP2R3A,ITPRIP,ATXN2,MALAT1,EXOSC10,DPP3-DT,RBM4B,CLDN4
ARNT_01	CUD	1.01E-06	0.000166587	0.995168	1014		blood	TWAS	c3	0.995168	0.999999	LZTS2,PPRC1,CACUL1,EIF3A,EPC1,CCAR1,MICU1,HPS5,GTF2H1,IGSF22,CRY2,MTCH2,ZFP91,RAB3IL1,RCOR2,ESRRA,SCYL1,PICALM,NRIP3,WASHC4,VPS37B,ATF7IP,RHEBL1,DIP2B,CBX5,HNRNPA1,LTBR,GAPDH,CHD4,COPS7A,OBI1,PABPN1,CARMIL3,IRF9,BMP4,TIMM9,KIAA0586,ALDH6A1,CIPC,TRPM7,C15orf39,AMDHD2,RBBP6,CLN3,TFAP4,UBALD1,PSME3IP1,RSPRY1,B3GNT9,SPATA2L,SMYD4,RPA1,MNT,SHMT1,AKAP10,NR1D1,HOXB4,HOXB7,DVL2,PER1,SLC39A11,NPTX1,DYM,ILF3-DT,ILF3,QTRT1,ZNF565,UBXN6,EGLN2,RPL13A,NDUFA7,UBE4B,B3GALT6,MMP23B,CA14,C1orf43,NIT1,STX6,HMGN2,NUDC,RLF,ATP6V0B,TESK2,PCED1A,VPS16,SCRT2,PHF20,HIRA,MRPL40,DERL3,PDGFB,TEF,ODC1,BOK,DNMT3A,RTN4,XPO1,SLC35A5,NAA50,ATP6V1A,MBNL1,PAK2,CELSR3,IFRD2,MANF,DUSP7,PBRM1,DENND6A,PAICS,SNX2,TCERG1,DCTN4,CPEB4,RNF44,MAP7,VARS2,BRD2,SNX8,HOXA1,KBTBD2,UBR5,ATP6V1C1,AGO2,MTUS1,KAT6A,ABCA1,SHOC1,TTLL11,SIGMAR1,RCL1,TRMO,PPAT,EIF4E,BMP2K,BEND4,COMMD8,ANKRD12,AKAP12,RMND1,ARMT1,BHLHE41,ADSS2,PLCG2,SRFBP1,DNTTIP2,ZCCHC7,UBXN1,PTMA,JAG1,SIRT1,PHC3,KLHL28,TOGARAM1,SYT3,PRDM4,BATF3,EME1,UTP18,REXO2,UBR4,UBXN10,PAX6,VLDLR,STMN1,PLEKHA6,HPS3,IL15RA,TGFB2,URI1,ARRDC3,UBE2B,ZFYVE26,FLVCR2,TBC1D5,SPPL3,TRIM27,CD164,POGK,EIF4B,SNX5,MGME1,KAT14,ARF6,AMMECR1L,TBC1D15,FLT3,FXYD6,KMT2A,ZBTB10,CCNYL1,PPP1R1B,DNAJB9,CEP83,MMP23A
ARP1_01	CUD	-1.41E-05	0.000258038	0.956469	509		blood	TWAS	c3	0.956469	0.999999	CYP2E1,ZSWIM8,NDST2,SORBS1,PKP3,LTBP3,SIPA1,RIN1,POLD4,FCHSD2,RNF34,ATF7IP,NFE2,SMARCC2,GLI1,MICU2,SLC7A8,TSSK4,CFL2,BAHD1,TRIM69,PARP16,LYRM1,ZNF205,RBBP6,EXOC3L1,E2F4,ZFHX3,MIR22HG,WDR81,CDK5R1,PITPNC1,TMEM256,SLC25A35,NFIX,MVB12A,DBP,RASIP1,C19orf73,PPFIA3,ENSA,PMF1,MIR9-1HG,SERPINC1,C1orf21,RUNX3,PLK3,TXNDC12,RALY,CPNE1,TGIF2,AP1B1,PDGFB,CTLA4,ARL4C,TMEM150A,FCHSD1,SPARC,CCN2,KIF13A,RIPOR2,MRPS18B,APOM,TRERF1,RRAGD,AGFG2,CLDN15,PIK3CG,HOXA1,HOXA3,ZHX2,ADGRA2,STAR,AQP7,IL11RA,CDC37L1,ACKR3,JADE1,AZIN1,DLG2,TREML2,KLHL28,TOGARAM1,ZBTB20,ATP2C1,CCDC6,MED8,SZT2,CHD2,EMP1,TGFB3,ZNF532,SKIL,FBXL20,NR6A1,MNAT1,B3GALT2,DNAJC5B,CELF3
AR_01	CUD	1.60E-05	0.000199904	0.936217	667		blood	TWAS	c3	0.936217	0.999999	PPP3CB,USP54,NDST2,PHF21A,DAGLA,SLC25A45,SIPA1,SLC29A2,CSAD,ITGA7,PA2G4,RBMS2,R3HDM2,SCNN1A,SLC7A8,PSME2,PSMA6,TP53BP1,SNX1,FES,TNRC6A,LUC7L,MT2A,GOT2,SLC9A5,AGRP,PMP22,UBE2Z,APPBP2,TGIF1,SYMPK,NAT14,C1orf43,PRG4,ITPKB,FOXJ3,NDC1,NPHP4,SDCBP2,DSTN,SMOX,EVA1C,PDXK,GNB1L,RTL10,SF3B1,SPEG,ZNF513,SPTBN1,CBLB,ETV5,NCKIPSD,IP6K2,NAT8L,MXD4,TMED9,SGK1,KIF13A,C6orf62,C6orf136,NOTCH4,TRERF1,ZNF800,KCNH2,DAB2IP,LRRC8A,JAK2,MPLKIP,SUGCT,WNT7A,PANK1,ID2,ELL2,CLDN10,CALCRL,ABTB2,RAB10,BCL6,CYRIA,HPD,AMPH,SLC43A1,ZMYND8,RELCH,CD36,CCDC6,IKZF2,ZNF654,ECI1,DTNB,CDKN1A,PCDH1,FAM162A,ADNP,OLFM1,PRMT6,STIM1,IL16,ZNF532,KCNA5,FAM76B,CEP57,STOML2,S1PR1
AR_02	CUD	6.00E-05	0.000706276	0.932308	141		blood	TWAS	c3	0.932308	0.999999	PHF21A,PPP1CC,ADCY6,TNS2,SCNN1A,SLC7A8,IL27,GOT2,CD52,PHC2,DNAJB4,SMOX,SPTBN1,IP6K2,RWDD1,FGF17,LOX,BCL6,ZMYND8,RELCH,IKZF2,SLAIN1,ADNP,PLAG1,CHCHD7,LARP4
AR_03	CUD	7.36E-06	0.000377763	0.984465	230		blood	TWAS	c3	0.984465	0.999999	RCN1,PHF21A,UVRAG,ADCY6,TNS2,SCNN1A,SLC7A8,GSDMA,EPG5,SLC9A1,DNAJB4,RERE,SMOX,IP6K2,KLHL5,CPEB4,ZP3,SMYD5,BCL6,ITGA6,RELCH,CCDC6,IKZF2,SLAIN1,ZNF654,ADNP,MAP4K5,C9orf131,NRGN,LARP4
ASGHARZADEH_NEUROBLASTOMA_POOR_SURVIVAL_DN	CUD	-4.58E-06	0.00040796	0.99105	230		blood	TWAS	c2	0.99105	0.999999	HRK,ZNF710,CENPBD1P,SNHG29,SMARCE1,HAP1,CHD3,GATAD2B,HIVEP3,FUBP1,SOX4,H2AZ2,SDK1,DDHD2,ST7,TMOD2,APBA2,PGM2L1,CILK1,CAMTA1,ERCC6L2-AS1,USP8,GPR85,WDR33,BTBD3,GNAI1,CNR1,ZNF91
ASTIER_INTEGRIN_SIGNALING	CUD	-6.13E-07	0.000277222	0.998237	322		blood	TWAS	c2	0.998237	0.999999	CASP7,SFTPD,DPF2,GDPD5,N4BP2L2,EIF2S1,CORO1A,ITGAE,NUP88,GAA,JUND,U2AF2,LGALS8,SBF1,ACSL3,CCT4,TMEM131,GATA2,IK,RRAGD,MDN1,NUP205,ZYX,GFRA2,TOR1A,VAV2,SPRY1,MLXIP,ACACB,USP13,RASSF2,LIMK2,FOS,STARD3,PIK3C3,MTOR,KIF21B
ASTON_MAJOR_DEPRESSIVE_DISORDER_DN	CUD	6.78E-07	0.000162148	0.996665	928		blood	TWAS	c2	0.996665	0.999999	SLF2,FAM53B,MAPK8,LIPA,SNX19,JAM3,PRPF19,MYRF,FADS1,PPFIBP2,KLRC1,BCAT1,DDX11,TMBIM6,ERBB3,RNASE1,PSEN1,DICER1,TMEM87A,CAPN3,MYO1E,SCAMP5,GPRC5B,ACSM3,NPIPB3,PLLP,DYNC1LI2,PMP22,EVI2A,PSMD11,CNP,MAPT,NUP88,PDK2,ENOSF1,MYO9B,MAG,APLP1,LIPE,CADM4,LILRA4,KIF1B,DFFA,NFASC,CDK18,TMEM63A,PTP4A2,RNF19B,DPH2,LRP8,VAMP3,TIAM1,MX1,CDC42EP1,SOX10,EP300,MAL,TF,CRYBG3,CLDND1,SORBS2,SCARB2,PIK3R1,AMD1,TSPYL1,SYNJ2,MDC1,BRD2,TAF11,ZKSCAN1,MCM7,SLC4A2,ARHGEF10,PTK2B,KIF13B,PLPBP,LPAR1,SLC31A2,ABCA2,OLIG2,PDE6B,UGT8,NAPA,MAN2A1,COPA,BIN1,RALA,CNOT9,TMC6,SYNGR2,LINC00847,FRMD4B,ADIPOR2,KIF2A,PLAGL2,LMO4,SEMA3C,SNRPE,SRSF10,ZFP36L2,ENPP2,TRIO,LITAF,ATM,P2RX7,WWP1,FGFR2,RDX,NPC1,SS18,BBX,PPP2R3A,CDKN1C,PDE8A,MTMR2,PRKCQ,CDK8,APOD
ASXL2_TARGET_GENES	CUD	1.53E-05	0.000999186	0.987816	39	0.418572	blood	TWAS	c3	0.987816	0.999999	FOXM1,RHNO1,TULP3,CDCA4,DUT,SRSF2,SYT5,WASF2,MAPK11,LARS1,MXD3,DCAF16,NCAPG,MFSD11,CYB5R4,FAM111A
ATAACCT_MIR154	CUD	2.42E-06	0.000446899	0.995687	179		blood	TWAS	c3	0.995687	0.999999	WAC,CAMK2G,PPP1CC,OSBPL8,KHNYN,FOXN3,CTDSPL2,CATSPER2,FBXL16,BRCA1,HDHD2,VPS4B,PHF20,DYRK1A,SOCS5,MAP4,HNRNPA0,HNRNPH1,CNOT4,RNF19A,MTUS1,SCARA5,TRIB2,C6orf120,UBE2D2,EVI5,TCF12,AQP9,PLAGL2,FGFR1OP2,RNF11,PCNA,MAF,KPNA1,ADNP,E2F5,CUL2,MARCHF7,CADM2,DOCK1
ATAAGCT_MIR21	CUD	2.09E-07	0.000301311	0.999446	429		blood	TWAS	c3	0.999446	0.999999	PDCD4,PLEKHA1,EHD1,SFSWAP,LEMD3,SPRY2,PCSK6,BAHD1,TRPM7,RNF111,RAB11A,MPRIP,GID4,STAT3,CBX4,PSRC1,KCNA3,SKI,MRPL9,DNAJC16,YOD1,ARID1A,TIMP3,PPARA,BRD1,RHOB,PCBP1,RNF103,RMND5A,MBNL1,CDC25A,PBRM1,CREBRF,PIK3R1,TAGAP,PURB,KRIT1,XKR6,AGO2,MATN2,ZNF367,UBE2D3,ELF2,ARHGAP24,SMAD7,PPP3CA,SPRY1,EPHA4,CHD7,ITPRID2,TRAPPC8,JAG1,BTBD3,BNC2,RECK,RASGRP1,ARGLU1,STK40,ACBD5,TGFBR2,ZNF654,FCHO2,KLHL42,MTAP,SRSF3,TGFBI,PHF14,SATB1,GLCCI1,WWP1,ZNF704,NFIB,FASLG,CPEB3,CREBL2,CRIM1,ING3,UBR3,PAN3,UBE4A,THRB,RNFT1,PELI1
ATACTGT_MIR144	CUD	2.02E-06	0.000249812	0.993543	726		blood	TWAS	c3	0.993543	0.999999	HNRNPF,GATA3,CC2D2B,EIF4G2,RIC8B,ATP5MC2,CCT2,ZDHHC17,FOXO1,SUCLA2,FNDC3A,EIF5,PABPN1,RNF111,MYO1E,IDH2,UNC45A,GSPT1,TFAP4,PAFAH1B1,CBX1,APPBP2,CBX4,HDHD2,LSM14A,FOSB,C19orf73,CAPZA1,CHTOP,PFKFB2,ACBD3,ARID1A,EPB41,AHCY,RBM12,PKNOX1,DGCR2,PPARA,EDAR,TTN,CLK1,CCDC88A,PPP3R1,SENP7,BRPF1,ATP2B2,TFRC,CPEB2,KIAA0232,SEMA6A,SLC12A2,AFF4,CREBRF,FAM193B,SOBP,CDK19,PDE7B,BICRAL,PNRC1,BACH2,ZNF800,MTPN,SP4,PHTF2,FBXO32,TRIB1,SFRP1,KAT6A,ARFGEF1,SLC7A11,NAA15,SON,WDFY3,ANTXR2,MEIS1,PANK1,CD28,RIN2,CCNE2,ARID2,VKORC1L1,ELL2,CALCRL,NKAPD1,ZNF777,PTP4A1,DLG5,CELF2,CAV2,ST6GALNAC3,ATXN1,ALS2,WTAP,QKI,RARB,KBTBD8,PUM1,HAT1,MAP7D1,RHOBTB1,NAV3,ITSN2,CACHD1,LGR4,FBXL3,SRSF10,SLC23A2,PDE4D,PIM1,ARRDC3,NR3C1,TRIO,FBXW11,GCNT2,PPP1R16B,GLCCI1,KPNA1,NCOA7,HSF2,USP42,NFE2L2,PTGFRN,ARID5B,CPEB3,NIN,NEDD4,SS18,ZCCHC2,STAG1,NRP2,RGS16,UBR3,CCNK,FAM76B,UBE4A,SORCS3,ETS1,CDH2,SMPD3
ATAGGAA_MIR202	CUD	1.22E-06	0.000213109	0.995448	547		blood	TWAS	c3	0.995448	0.999999	PLEKHA1,CTBP2,KMT2A,EI24,RNF121,ANKRD13A,YAF2,LEMD3,ELF1,ACTN1,IQGAP1,STAT3,HOXB2,ZNF652,APPBP2,BCL2,PPP5C,TRIM33,ANP32E,ATP2B4,LBR,ENAH,LUZP1,ZNF362,RAB22A,LNPK,ACSL3,CCDC88A,EAF1,STOX2,UBE2K,CNOT6,ERBIN,BAG4,BICD2,NAA15,CNN3,GID8,CD28,ESR1,NDRG1,TTC13,SSBP2,KLF12,CBL,ATXN1,SPRED1,MAPK6,KRAS,LDLRAD3,ASAP1,EIF4E3,BCL11A,TGFBR2,RNF11,SCN2B,RAD52,RASA1,ARSB,USP8,ZFAND3,SNX16,SMG7,TENT5C,CPEB3,PTEN,SENP1,BTG1,MEX3B,MIB1,PGAP1,MSL2,KHDRBS2,HLF,MED1,FAM76B,DNAJC10,TCF12,USP15,ACVR1,SUCO,ESRP2
ATATGCA_MIR448	CUD	8.22E-06	0.000213052	0.969225	855		blood	TWAS	c3	0.969225	0.999999	FHIP2A,STT3A,MPPED2,DAGLA,CRY1,KPNA3,RBM26,DOCK9,RAB2B,FBXO33,GPHN,DCAF5,KLF13,LRRC57,ADAM10,GAN,USP6,UBE2Z,XYLT2,APPBP2,COLEC12,BCL2,PTBP1,SBNO2,TOR1AIP1,EPHB2,LYST,RSRP1,FOXJ3,STK4,TRAPPC10,BRD1,RANBP2,DPP4,KCNH7,SP3,SF3B1,SOCS5,CEP97,RAB7A,DNAJB11,SCN5A,STIMATE,CPEB2,GPM6A,ADD1,KLHL5,PDS5A,APBB2,PURA,PCDHGA6,PCDHGA7,PCDHGB6,PCDHGA10,PCDHGC3,UNC5A,RICTOR,CDK19,WRNIP1,ILRUN,BACH2,PRKAR2B,SMURF1,RNF19A,UBE2W,PIP4P2,MTDH,TOPORS,DAPK1,BICD2,SLC7A11,ELF2,WDFY3,SYN2,NRIP1,EPHA4,AZIN1,BPNT2,RAB11FIP2,AZI2,CAP1,ARID2,ELL2,LGSN,PHF3,AUTS2,KCTD9,PCDH8,KLF5,IRS2,SIRT1,BNC2,ARMC8,TPP2,SRSF10,PELI1,SERTAD2,VASH2,E2F3,WTAP,DNM3,PFN2,AGAP1,RNF182,FBXL17,KRAS,MPC1,FBXO28,CASP4,ATP11A,RAVER2,NBEA,BCL11A,VLDLR,FAM210B,PLEKHA6,YTHDF3,MYH3,MAF,VEZF1,NAV1,MEF2C,BTG3,BMT2,WWP1,PRKAB2,TSEN15,HECTD2,UBL3,ATXN3,IGF1R,SS18,ZCCHC2,KCTD15,GNAI1,ING3,RAB21,FAM76B,MBNL2,RNGTT,HECW2,KCNB1,GLCE,AHR,PDP1,NCOA2
ATCATGA_MIR433	CUD	1.22E-05	0.000267013	0.963445	620		blood	TWAS	c3	0.963445	0.999999	KCNIP2,MXI1,GATA3,ZMIZ1,RAD9A,CLIP1,ABCB9,CLYBL,CENPJ,MARK3,SRP54,STYX,CNIH1,FOXN3,UBR1,FBXO22,TENT4B,EPN2,ACE,BPTF,GRB2,PAK4,RAP1A,RSBN1,GABPB2,SMG5,B4GALT3,HP1BP3,HNRNPR,RSRP1,MROH7,MIER1,KIF16B,DNAJC5,BRWD1,PI4KAP2,CCDC138,ZC3H6,TTN,TRIP12,FBXO48,TIA1,PARL,DLEC1,SFRP2,CEP135,CNOT6,UST,GCLC,HOXA1,HOXA5,UBR5,AZIN1,FAM91A1,JAK2,TMEM33,PPARGC1A,ANKRD12,PHF20L1,SLA,CLINT1,INTS2,CEP170,VKORC1L1,TTC13,AP3B1,SCAMP1,CYCS,E2F3,WTAP,MMD,SLC25A3,HIF1A,WDR45B,CDK17,PLAGL2,NMT2,MSL2,PCCB,YTHDF3,STK38,SRSF3,ARRDC4,KCNMA1,GALNT1,SLC17A5,NFIB,HERC4,CCAR1,ARL8B,LAMC1,NUP35,PPM1A,HIVEP1,EPC2,PRPF38B,WDR20
ATCMNTCCGY_UNKNOWN	CUD	1.23E-05	0.000996363	0.990171	169	0.990176	blood	TWAS	c3	0.990171	0.999999	PPP1CC,UBC,MBD6,CALM1,CFAP20,AP1G1,HEXIM2,WBP2,SNRNP70,IL4I1,NUP62,ATF5,GABPB2,POGZ,HIVEP3,FOXJ3,DNAI4,MIER1,STK35,RBL1,ATF4,FBXO36,CALM2,CCDC88A,KDM3A,GSK3B,HOXA9,CYP51A1,NOTCH1,MAML3,TSC1,CCNG2,VSTM2L,PAX6,KDM5A,UBE2B,TCF12,USPL1,GIPC1
ATCTTGC_MIR31	CUD	1.21E-05	0.00033315	0.970972	327		blood	TWAS	c3	0.970972	0.999999	PTPRE,WAC,DIP2C,TM9SF3,IGSF22,BEST1,EED,ABCB9,ARID4A,DAAM1,ZFP36L1,NUMB,MIDEAS,JMJD8,IL34,MPRIP,PAFAH1B1,RAB37,SLC35A3,RSBN1,GATAD2B,CEP350,FNDC5,IGSF11,DCBLD2,G3BP2,SLC26A2,AMD1,TULP4,BACH2,TMEM248,ADAM28,FZD3,UHRF2,FAM120A,EVC,UHMK1,TACC1,PPP2R2A,BAZ1B,SPRED1,DESI2,HERPUD2,TMEM243,SNX22,PLCB1,CAMK1D,ADNP,STRN3,SPTSSA,SETD3,YY1,UBE2E1,C1QL3
ATF1_Q6	CUD	6.35E-06	0.000176696	0.971354	852		blood	TWAS	c3	0.971354	0.999999	KCNIP2,C10orf82,SLC18A2,PDZD8,PLEKHA1,RET,SIDT2,LDHA,TMEM86A,YPEL4,EHD1,CCND1,TMEM263,COQ10A,STAT6,GLI1,DDIT3,MBD6,CFL2,SEC23A,FBXO33,IRF2BPL,RPL4,ZWILCH,SMAD6,SCAMP5,ST20-AS1,RNPS1,ATP6V0C,TNFRSF12A,CYLD,PARD6A,GSE1,HS3ST3A1,PAFAH1B1,RAI1,RPL23A,CORO6,THRA,DUSP3,RUNDC3A,SPATA32,COL1A1,SPATA20,CLDN7,EIF4A1,PER1,CTC1,PFAS,JUND,TMEM147,IGFLR1,U2AF1L4,PSENEN,EEF2,FOSB,CD37,HAS1,RAB25,SDHB,IVNS1ABP,USP48,CDC42,PTPRU,AKIRIN1,OSBPL9,MAP1LC3A,CPNE1,TGIF2,WFDC3,DNTTIP1,SIK1,KLHL22,MAFF,UCN,RBKS,ATL2,DGUOK,LOXL3,DOK1,YEATS2,FAM131A,EIF4A2,LMCD1,AFF4,ITK,RNF44,TRIM39,CUTA,CD2AP,OGDH,YWHAZ,NCALD,RRM2B,TRIB1,SPATC1,TSPYL5,FAM78A,HABP4,NANS,CENPE,CCNI,SPATA18,CNN3,TSC22D2,ADARB2,GEM,TPM4,SLC38A1,ELL2,LAYN,SIK2,ZFAND5,NRF1,UBE2H,NFIL3,HOXB9,DLG2,BNIP3L,DAAM2,SPRED2,ERC1,ANGPT1,NEDD1,LMO4,ELOVL5,KCNA6,KCNA5,NRXN1,COPB1,MAF,PDE4D,PPARD,FOS,KLF9,PDGFA,CREM,CHMP1B,TBC1D23,KCNMB3,GNB4,SRSF6,FLT1,NR6A1,CHGB,BABAM2,MBNL2,PAK1,CREB3L2,IKBKB,PDP1,MCAM
ATF2_S_UP.V1_DN	CUD	1.11E-06	0.000131252	0.993236	1119		blood	TWAS	c6	0.993236	0.999999	SORBS1,DNTT,PCSK7,SERPING1,PLAAT3,NEAT1,LTBP3,POLE,KRT8,NPFF,NFE2,NDUFA4L2,ENO2,C1RL,A2M,CRIP2,SLC7A7,PTGER2,ERO1A,GCH1,PLEK2,VASH1,CLMN,SMAD6,THOC6,CDIP1,PPL,TAF1C,MYO1D,JUP,HSD17B1,ABCC3,GPRC5C,ST6GALNAC2,SBNO2,ABHD8,SPINT2,CATSPERG,ATF5,STXBP2,ANGPTL4,VCAM1,CPTP,GABRD,PDE4DIP,PADI2,PTGS2,MYBPH,CHI3L1,FMOD,C4BPA,ID3,RHCE,KCNAB2,AIRE,ADARB1,PISD,CBX7,DPP4,DES,DGKD,CYP1B1,CRELD1,CSTA,IL1RAP,IQCG,PLXNB1,COL7A1,KLHL3,RNF39,BMP6,TMEM176A,SLC4A2,CSGALNACT1,KBTBD11,VAV2,GAS1,DAPK1,ST3GAL6,SLC39A8,EVC,MN1,NPIPA1,GALNT12,COL15A1,SIK2,PID1,CELF2,TENM4,PNMA2,TREM1,DENND4C,CCL2,SLC1A3,CD302,SLC29A3,SDC3,TLE3,ADAM22,ROR1,AK4,IL4R,KCTD12,IL1R1,IGFBP2,FOS,LAMA2,TPD52,NFIB,RGS5,KLHL28,CEMIP,ITPR1,TNFAIP6,OSMR,COBLL1,RGS2,PTER,CWF19L1,CRLF1
ATF2_S_UP.V1_UP	CUD	1.18E-05	0.000196023	0.951916	695		blood	TWAS	c6	0.951916	0.999999	ARHGAP22,PLAU,MMP8,MMP1,FANCF,CCDC81,APAF1,ABCD2,GALNT6,KRT81,PMEL,RDH16,C3AR1,CDKN3,POMT2,PML,PSTPIP1,DECR2,SYNGR3,IL32,BCL7C,ANKRD11,DBNDD1,RBFA,B3GNT3,GNA15,ZFR2,YJU2,FSD1,MBOAT7,ZNF324B,CTNNBIP1,ADAMTSL4,S100A9,S100A4,MPZ,HSPA6,NIPAL3,FNDC11,TRPM2,PCNT,VPREB3,DYSF,CD8A,ATP2B2,CLCN2,DLEC1,ITIH3,PRKCD,IL17RB,CACNA2D3,TMEM156,ADRB2,MAP1B,PRSS16,OR2B6,NQO2,PSMB9,LRRC17,SLC13A4,EZH2,GPER1,ENDOG,PTGDS,HSD17B3,FAT4,ANXA3,CXCL8,CXCL1,CENPU,BAALC,PLEKHA2,SSPN,ETS2,SH3BGR,SATB2,N6AMT1,MON1B,NEFM,CEP41,GALNT14,STEAP1B,RPL39L,MRAS,SLC25A51,APOL6,RASGRP1,UNG,RSAD2,EFNB2,WNT5B,ITGA6,KIF23,ZNF804A,SCIN,ABLIM3,SEMA5A,COQ4,CRYBG1,UPP1,TNFSF4,CHML,ADIRF,PPM1H,NFE2L3,KCNB1,CUBN,B3GALT2,CHCHD7,C1orf115,MYO7A
ATF2_UP.V1_UP	CUD	-1.43E-06	0.000182509	0.99374	611		blood	TWAS	c6	0.99374	0.999999	ARHGAP22,PLAU,PTDSS2,MMP1,CD3D,C2CD2L,IGF2,TSPAN32,FANCF,NRXN2,PACS1,TCIRG1,APAF1,ABCB9,PLBD1,GALNT6,KRT7,KRT81,CBX5,C3AR1,DCAF4,RAD51,NEO1,BAIAP3,NME3,IL32,GINS3,GINS2,TNFRSF13B,GRAP,STAT5A,ICAM2,ALOX12,KCNAB3,EMILIN2,SERPINB2,PIN1,GNA15,ZFR2,YJU2,FSD1,PAFAH1B3,LIPE,LIG1,LILRA5,ZNF324B,CA14,HSPA6,ATP13A2,RNF2,G0S2,DTL,FGR,TRPM2,DIP2A,ADM2,MAP2,CHRNG,EFHD1,SAG,CENPO,CD8A,CCR4,PRKCD,HPGD,GZMK,NFKBIL1,LTB,TSC22D4,CLDN15,VIPR2,ADAM28,FAM102A,ENDOG,CARD9,GTF3C5,SULT1B1,CENPU,INPP4B,BAALC,PODXL,TRIM14,PLCB3,CORO2B,NEFM,CEP41,TRIM9,STEAP1B,WNT5B,ABLIM3,PCDH1,SMARCAL1,UPP1,ZNF639,DNAJC15,MNAT1,NEDD9,RNF43,APOD
ATF4_Q2	CUD	3.25E-06	0.000171401	0.984882	1144		blood	TWAS	c3	0.984882	0.999999	SLC18A2,RASGEF1A,HHEX,SORBS1,SIDT2,TMEM86A,MYRF,RPS6KA4,NRXN2,PPP2R5B,KAT5,NRIP3,VPS37B,DDX51,NOC4L,PRICKLE1,ATF1,BAZ2A,PTGES3,RBP5,CLSTN3,XPOT,ITM2B,NDRG2,IRF2BPL,KLF13,BMF,PAK6,BAHD1,CHAC1,SCAMP5,SYNGR3,POLR3E,ADGRG1,RIPOR1,CTCF,PAFAH1B1,RAI1,ALKBH5,CDK5R1,PEX12,PLEKHH3,MPP2,ZZEF1,CXCL16,ZMYND15,PLSCR3,CTC1,JPT1,NPTX1,USP14,S1PR2,CIRBP,NFKBID,HCST,GGN,CAPN12,CLC,COQ8B,ITPKC,RELB,FOSB,PPP1R15A,ECM1,PSMD4,ZNF687,RFX5,RAB25,MIR9-1HG,EPHA2,SDHB,SYT2,MYBPH,HP1BP3,USP48,PTPRU,SNRNP40,MTF1,AKIRIN1,MAP1LC3A,C20orf27,GNAS,PHACTR3,SIK1,SMARCB1,TUG1,SELENOM,JOSD1,CPT1B,SLC35F5,NDUFA10,XPO1,DCTN1,KDM3A,CMSS1,TMEM39A,GSK3B,SLC49A4,RAB7A,CNBP,DHX36,AP2M1,EIF4G1,FAM131A,MAP3K13,FYTTD1,KIF9,KLHL18,BSN,RNF44,PRR7,HNRNPAB,SGK1,AHI1,TAB2,TRIM39,GNL1,PRR3,PPP1R10,MRPS18B,TNXB,TAF11,CDC5L,PNRC1,HNRNPA2B1,CBX3,OGDH,ABHD11,LMTK2,PDAP1,BUD31,FAM167A,ZHX2,DERL1,TRIB1,RBM18,MRRF,ABCA2,LINC02908,CDC14B,SMARCAD1,CENPE,SMAD1,TSC22D2,ENO1,ZFYVE27,GEM,LPP,TDG,TPM4,KCNJ2,TIPRL,SIK2,ZFAND5,UBE2H,EML3,ROM1,TAFA1,JAG1,DAAM2,NUP42,KRT36,PSME4,PKIA,CDH23,ZBTB20,LEPROTL1,LMO4,ELOVL5,PSMD12,DUSP1,THADA,TBC1D32,MAF,GTF2A1,PDE4D,MARCHF6,ANKS1A,FOS,CHD2,ICA1,NUP98,STIM1,NR4A2,TLNRD1,NF1,RBBP8,AMMECR1L,ADAP1,YJU2B,MBNL2,CYP24A1,PAK1,BICDL1,TEX14,AHR,IKBKB,PABPC1,PDP1,SV2B,SRSF1
ATF6_01	CUD	1.59E-05	0.000377675	0.966391	328		blood	TWAS	c3	0.966391	0.999999	MADD,SLC39A13,YPEL4,SCYL1,DENND5A,TMEM263,NR4A1,SLC39A5,COQ10A,PHC1,ELF1,SLC22A17,DLST,GSC,KLF13,IRX3,ZFHX3,ALKBH5,STAT3,GRB2,NPTX1,JUND,KDELR1,PTOV1,RORC,SYT11,SH2D2A,KLHL22,KDELR3,JOSD1,RFTN2,DNAJB2,GOLGB1,TRPC1,ARF4,SEC24D,SMIM14,TRIM39,PPP1R10,MRPS18B,BRD2,GCC1,KDELR2,EGR3,DUSP4,VCP,SPATA18,TPM4,SLC35E1,GPBP1,NANS,RAB2A,SIK2,ZFAND5,XPNPEP1,SEC62,SRP19,ERC1,TLE3,LMO4,KCNA6,COPB1,ICA1,KLF9,CREM,TNKS2,SP1,STAG1,TBC1D23,LMBRD1,TSPAN13,ETV6,STX5,OSBP,EGR2
ATF_01	CUD	1.42E-06	0.000176679	0.993591	1007		blood	TWAS	c3	0.993591	0.999999	SLC18A2,SRGN,DRD4,SIDT2,SRPRA,FOXRED1,LDHA,KAT5,RCE1,DDX51,ITFG2,PMEL,CDK2,MYL6,SLC39A5,LRP1,CLSTN3,SRP54,RPS29,IRF2BPL,PDXDC1,LCMT1,GLYR1,CYLD,IRX3,TERF2,DDX19A,ZFHX3,RNF166,HS3ST3A1,PAFAH1B1,RAPGEFL1,EIF1,RUNDC3A,CLDN7,PER1,CTC1,PFAS,HID1,NDEL1,NPTX1,NFATC1,RAB3A,JUND,TMEM147,ZNF576,FOSB,PPP1R15A,GTF2F1,KRTCAP2,TRIM46,RUSC1-AS1,SH2D2A,UFC1,C1orf21,INTS7,ATF3,USP48,CDC42,PTPRU,AKIRIN1,SGIP1,CHMP4B,MAP1LC3A,TGIF2,WFDC3,GART,SON,LINC00649,RCAN1,ZBTB21,SIK1,TRAPPC10,MAFF,KDELR3,JOSD1,XPNPEP3,SLC35F5,LDAH,AAMP,PNKD,DNAJB2,CHPF,HDLBP,UCN,STAMBP,DCTN1,CMSS1,TMEM39A,GOLGB1,MBNL1,DHX36,FAM131A,MAP3K13,TRA2B,DNAJB11,CCNA2,GAK,TMEM175,ETF1,CYSTM1,RNF44,RAB24,SGK1,AGPAT4,ZNF184,TRIM39,GNL1,PRR3,RING1,CD2AP,PNRC1,SND1,OGDH,LMTK2,NCALD,TRIB1,EGR3,DUSP4,NSD3,TTC16,SLC25A25,GOLGA2,RANBP6,NINJ1,ZNF367,PPARGC1A,UBA6,CLCN3,TSC22D2,RPL34-DT,RPL34,PRELID1,GEM,TPM4,GPBP1,TIPRL,FAM174A,SIK2,ZFAND5,NFIL3,XPNPEP1,BNIP3L,DAAM2,NUP42,SEC62,SPRED2,ISCU,SPAG9,CNTROB,NEDD1,RHOBTB1,IPO11,TLE3,LMO4,ELOVL5,YME1L1,DUSP1,TAF2,PRNP,CHGB,TBC1D32,GTF2A1,UBE2B,ST13,FOS,ERG28,ICA1,RPRD1A,NUBPL,NR4A2,NF1,GNB4,CPNE4,ING3,AMOTL1,FAM76B,CEP57,ZZEF1,NUP214,CBX8,BABAM2,PPM1A,MBNL2,PAK1,EGR2,IKBKB,MCAM
ATF_B	CUD	-2.33E-07	0.000204012	0.999089	728		blood	TWAS	c3	0.999089	0.999999	SLC18A2,SIDT2,LDHA,RCE1,CDK2AP2,VPS37B,MYL6,ING4,RBP5,CLSTN3,IRF2BPL,SCAMP5,ATP6V0C,GTF3C1,CYLD,RIPOR1,PARD6A,DDX19A,HS3ST3A1,PAFAH1B1,RAI1,IFT20,TNFAIP1,TRAF4,RUNDC3A,PLCD3,RAD51C,APPBP2,TRAPPC1,PER1,CTC1,PFAS,JUND,EEF2,ZNF576,FOSB,PPP1R15A,HAS1,RUSC1-AS1,RUSC1,RAB25,EPB41,PTPRU,AKIRIN1,OSBPL9,SGIP1,MAP1LC3A,WFDC3,DNTTIP1,RCAN1,SIK1,MAFF,PKP4,UCN,RBKS,ATL2,CALM2,DCTN1,CMSS1,ZBTB11,TMEM39A,MBNL1,FAM131A,MAP3K13,LMCD1,CCNA2,AFF4,CYSTM1,RNF44,RAB24,AHI1,AGPAT4,RING1,CD2AP,PNRC1,OGDH,YWHAZ,NCALD,SLC25A25,ZNF367,CAMK2D,NEK1,PPARGC1A,PACRGL,TSC22D2,PRELID1,MITF,AVPI1,GEM,GPBP1,TIPRL,FAM174A,UBE2H,PPP2R2A,DAAM2,NUP42,SPRED2,SPAG9,YTHDC2,TRAP1,CNTROB,ELOVL5,DUSP1,THADA,TEX14,UBE2B,NDUFB2,FOS,RPRD1A,CREM,NUBPL,CHMP1B,GNB4,ADAP1,FLT1,CHGB,BABAM2,PPM1A,MBNL2,PAK1,RNF7,IKBKB,PDP1,MCAM,GNL1,PRR3,TAOK2,ABHD16A
ATGAAGG_MIR205	CUD	-8.32E-07	0.000152438	0.995647	999		blood	TWAS	c3	0.995647	0.999999	CUEDC2,SGMS1,SORBS1,CCNJ,TM9SF3,SBF2,RTN3,INPPL1,DDX11,LRRK2,ERBB3,LRP1,NECAP1,CDC42BPB,JPH4,KHNYN,CNIH1,TMEM260,PAPLN,DMXL2,ZNF609,RBPMS2,VASN,MGRN1,DOK4,AP1G1,ADAT1,ZCCHC14,PAFAH1B1,CLTC,BPTF,FAM104A,BCL2,KIF1B,SNX27,GPATCH4,IVNS1ABP,LIN9,EPB41,PHC2,MKNK1,ACOT7,TRPM2,SEPTIN5,DGCR8,SEPTIN3,CCDC93,TRAK2,WDR48,DALRD3,CPEB2,GPM6A,RBM47,LPCAT1,ETF1,CDK19,VEGFA,ZNF800,CALU,SP4,SQLE,TRIM35,LPAR1,PTGES2,NACC2,MFSD14B,HSD17B11,SEPTIN11,HERC3,WWC2,HS3ST1,ACSL1,SELENOT,ERRFI1,TP53INP1,SATB2,PJA2,B4GALT6,CHN1,DLG2,KLF12,ST6GALNAC3,NAA25,QKI,MMD,YES1,SIAH1,RUNX2,ABHD17B,UBE2N,PLAGL2,E2F1,LRRC37A6P,TSC22D1,SRSF10,PTPRM,IPO7,DMXL1,PDE3B,SEL1L,VEZF1,MTMR4,SEPTIN4,DDX5,CANX,LHFPL2,NDUFA4,PLCB1,TRPS1,LRATD2,SMG7,HERC4,NFAT5,DSC1,SEH1L,CEP192,LIMS2,BTBD3,MSL2,MED1,LAMC1,UBE2G1,SCMH1,PRKCE,GANAB,VPS54,CAMSAP2,LIMK1
ATGCACG_MIR517B	CUD	4.69E-05	0.00070678	0.947049	56		blood	TWAS	c3	0.947049	0.999999	CAMK2G,LEMD3,DGKH,IRF2BPL,ADNP2,PHF20,PRDM8,TOGARAM1,NRXN1,SRSF10
ATGCAGT_MIR217	CUD	-5.19E-06	0.000277185	0.98505	469		blood	TWAS	c3	0.98505	0.999999	TM9SF3,STT3A,MAPK8IP1,EP400P1,YAF2,TMTC4,RTF1,CAPN3,MYEF2,POLG,DYNC1LI2,STAT5B,APPBP2,PPM1D,NDEL1,C18orf25,HNRNPUL1,KCNA3,ATP1B1,STX6,IVNS1ABP,HIVEP3,PSMF1,RBM39,DYRK1A,MAPK1,SENP7,ATP6V1A,RBSN,EIF4A2,SENP5,GPM6A,FBN2,FAF2,RICTOR,MTPN,EZH2,YWHAG,SLC31A1,STRBP,EHMT1,KIAA2026,PAQR3,TACC1,RIN2,RBM38,KCTD9,KLF12,SIRT1,CHN2,STX1A,KRAS,PDS5B,BCL11A,LRRC37A6P,PCNA,GDI2,TAF1D,ELOVL4,MAF,CUL5,FN1,NIPBL,NFIA,UBL3,NR4A2,ZCCHC2,FNDC3B,TBC1D15,SLC39A10,ACVR2A,MIOS,SEPTIN4,ADAMTS5,WAPL
ATGCTGC_MIR103_MIR107	CUD	4.82E-06	0.000168957	0.977232	967		blood	TWAS	c3	0.977232	0.999999	BTRC,SUFU,RET,RAB1B,NRIP3,CHST11,WASHC4,MMP19,BAZ2A,ZBTB39,LRP1,KIF5A,SRGAP1,FOXJ2,LATS2,EIF5,PNN,DICER1,FAM81A,FURIN,UBFD1,DYNC1LI2,PIEZO1,PITPNA,FLOT2,BLMH,CDK5R1,CNTNAP1,GPATCH8,TBKBP1,RAD51C,DLG4,NDEL1,UBE2O,CARM1,CSNK1G2,CELSR2,RSBN1,BTG2,SIPA1L2,PCNX2,BSDC1,AK2,CC2D1B,MROH7,PDE4B,RBCK1,PHF20,TGIF2,SYNJ1,TMEM121B,HIC2,YWHAH,SUN2,PPP6R2,SOWAHC,SPATS2L,FAM117B,AGFG1,CAB39,ATL2,ARID5A,CRELD1,HACD2,MBNL1,NR2C2,SH3BP5,DCBLD2,FGF2,NSG1,AFF4,FCHSD1,JAKMIP2,FAF2,UNC5A,RAI14,PIK3R1,HMGA1,PACSIN1,BACH2,LRRN3,CAPZA2,ZNRF2,PURB,ZHX1,MTSS1,ADGRB1,ANK1,PPP6C,UBAP2,TSPAN5,FBXW7,DCUN1D4,DLL1,SNRK,PHF20L1,RAB11FIP2,ZHX3,KPNA1,TRAM1,TLE4,SATB2,FNBP1L,SIK2,RNF125,RAB10,FRMD4A,FAM171A1,RNF38,ARMC8,CLASRP,AGO4,N4BP1,RYBP,CDK14,KIF3B,KIF23,BCL11A,TGFBR3,MTMR4,AXIN2,PPIP5K2,MARCHF3,TNRC6B,ITGA2,TAF5,HERC2,USP42,TPD52,ZBTB10,NFIA,C1QL3,PCGF5,CPEB3,GLUD1,TWF1,EIF4B,SNTB2,NFAT5,NF1,MIB1,DSEL,ZCCHC2,PDCD10,NKTR,GREB1L,NRP2,HLF,UBR3,DNM1P46,GPCPD1,AGO1,NEDD9,ZMYM2,ARMC1,PSD3,CFL1
ATGCTGG_MIR338	CUD	3.11E-06	0.000223501	0.988886	577		blood	TWAS	c3	0.988886	0.999999	SEC31B,MTG1,NRP1,CC2D2B,CCND1,YBX3,GLS2,ZBTB39,FRY,N4BP2L1,FBXO33,DUOX1,SECISBP2L,AP4E1,UNC45A,HMOX2,AMFR,NUFIP2,UNC45B,CNP,MAP3K3,VAMP2,SRSF2,SUGP1,ZNF607,PLD3,VASP,ZNF579,TRIM33,BCL9,ARNT,GABPB2,CHTOP,UBE2Q1,ZDHHC18,FKBP1A,GGA1,CCNT2,ATG9A,CLASP2,SETD2,SLMAP,SRGAP3,SEMA6A,SGTB,ESYT2,FAM120A,SYN2,FBXW7,PPP4R1,LINS1,MAFB,PVALB,RPS19,ACTR2,SLC9A9,ARGLU1,RUNX2,EIF4E3,MYCBP2,MAF,ZC3H7A,MACROD2,RBM45,KCNMA1,ZDHHC21,CPEB3,TBC1D8,MSL2,SLK,NDUFAF5,TBC1D15,ZBTB10,ADAM17,ETS1,SEPTIN4,WSB1,ACVR1,TANC1
ATGGYGGA_UNKNOWN	CUD	6.78E-07	0.000353333	0.998469	312		blood	TWAS	c3	0.998469	0.999999	EPC1,PPP3CB,NDST2,EXOC6,FGD4,TUBA1A,ATG101,PAN2,E4F1,RBBP6,GNAO1,COG4,SF3B3,NUFIP2,BRCA1,NBR2,TBC1D16,SWSAP1,VASP,SYMPK,C19orf48,PIAS3,GABPB2,C1orf43,TMEM222,WASF2,KPNA6,TSSK3,CRKL,MTFP1,CBX6,SLC20A1,MAP2,KDM3A,TRA2B,WDR53,KIF9,KLHL18,CACNA2D2,CCNA2,LIN54,PURA,SLC35A4,APBB3,FASTK,HOXA3,YWHAZ,NAA15,DOCK5,MDH1,PHC3,SPRED1,PBX1,NBEA,SLAIN1,CGGBP1,YTHDF3,PPP1R21,POU2F1,CAMSAP1,RGS17,THAP1,WDR33,TSHZ2,CD3E,ZMYM2,EPC2,EXT1,PPP1R10,MRPS18B
ATGTACA_MIR493	CUD	-1.32E-06	0.000160038	0.993412	1277		blood	TWAS	c3	0.993412	0.999999	MLLT10,ITGB1,DIP2C,ZMIZ1,TM9SF3,IRF7,APLP2,MADD,OTUB1,ATP2A2,PPTC7,SH2B3,BCL7A,SPRYD3,BAZ2A,TBK1,ZDHHC17,FOXO1,DOCK9,FBXO33,TTC7B,RPS6KA5,SELENOS,TM2D3,CAPN3,GOLM2,ADAM10,CLPX,PIAS1,SIN3A,UBE2Q2,EFL1,BMERB1,SMG1,RBBP6,AXIN1,BRD7,IRX3,PHAF1,CDH13,SPIRE2,ARHGAP44,HS3ST3B1,PMP22,PHF12,GIT1,RHOT1,NMT1,UBE2G1,USP6,VAMP2,ATP5F1A,BCL2,CARM1,LSM14A,SNRNP70,CDC14A,KIF1B,RSBN1,HIPK1,GNB1,NADK,MCL1,UBE2Q1,EFNA3,SPEN,KDM5B,SIPA1L2,ARID1A,AHDC1,ZNF362,RIMS3,AK5,RBM12,AAR2,PREX1,SNAI1,HIC2,MAPK1,EIF4ENIF1,CHKB,CCNT2,FMNL2,SP3,OSBPL6,TTN,PUM2,RPE,ITSN2,NCOA1,REEP1,NCAPH,SEMA4C,UNC50,DHX36,ANKRD28,ACAP2,CTDSPL,DKK2,PDGFC,IRF2,KLF3,PDS5A,LPCAT1,HNRNPA0,ETF1,CSNK1A1,NDST1,UNC5A,CNOT6,DNAJC21,PIK3R1,MAP1B,ANKRD34B,SYNE1,SLC22A23,PPP2R5D,ZNF800,MTPN,SP4,KBTBD2,PTPN12,ATAD2,FAM91A1,XPO7,ARFGEF1,MTDH,PBX3,RALGPS1,SH2D3C,ZMYND19,KIAA2026,FAM120A,PHF2,ANKRD50,WDFY3,VGLL4,MAML3,GAB1,TRAM2,DLL1,AP3S1,PHF20L1,INTS8,PSD2,BHLHE41,TLE4,AFF3,BASP1,LRP12,JUN,CPNE8,SMC6,ZFAND5,ABTB2,DLG2,CELF2,SVIL,TBC1D4,DNAJC13,SPAG8,RNF38,BAZ1B,GTF2IRD1,SERTAD2,SPRED2,PFN2,GSKIP,NAV2,HMGCS1,PAIP1,SLC25A26,LRIG1,ARHGAP5,HERPUD2,CTNND1,RYBP,NUDT4,NBEA,ZNF804A,CLASP1,CITED2,DCUN1D1,CSNK1A1L,MED17,TMEM106B,SEL1L,PDE4D,SRSF3,MEF2C,CUL5,TRPS1,KCNMA1,HIVEP2,SNX9,RASAL2,BTAF1,DUSP16,TAOK3,TMTC1,BTG1,ZNF532,FHOD3,SS18,FAM76B,MBNL2,SRPK2,AGO1,COBLL1,MBD5,ARID1B,SORCS3,MFSD6,NAB1,GAD1,SDC2,CDH2,KPNA4,PRPF38B,FZD4,VPS13D,PIKFYVE,SSH2
ATGTAGC_MIR221_MIR222	CUD	9.75E-06	0.000213109	0.963505	596		blood	TWAS	c3	0.963505	0.999999	SHTN1,ZNF385A,DNAJC14,CD4,FNDC3A,KLC1,VASH1,EIF3J,SBK1,CBFB,CTCF,NLK,ADAM11,KANSL1,OSBPL7,MIDN,MAP3K10,CASZ1,HIPK1,ARNT,POGZ,ARID1A,RIMS3,KIF16B,VAPB,DYRK1A,TIMP3,SUN2,AGFG1,PPP3R1,TMCC1,CDV3,GNAI2,ARF4,IRF2,FAT2,CDK19,UBE2J1,YWHAG,RSBN1L,SYBU,SLC25A37,PPP6C,DCAF12,PHF2,VGLL4,NAP1L5,FAM13A,PPARGC1A,MEIS1,MYLIP,ATXN1,ESR1,ASB7,ETS2,MYO10,CPNE8,RALA,LRFN2,NAA25,QKI,PAIP1,EIF5A2,EIF4E3,DCUN1D1,VEZF1,AXIN2,FOXN2,TRPS1,FOS,NSMCE4A,HECTD2,BMF,CDKN1B,RALGAPA1,TLNRD1,MSL2,PDCD10,KHDRBS2,CDKN1C,TCF12,KSR1,PAK1,INSIG1,TOX,ETS1,BICDL1,PKDCC,RAB1A
ATGTCAC_MIR489	CUD	3.36E-06	0.000249893	0.989284	386		blood	TWAS	c3	0.989284	0.999999	BRSK2,IGF2,PRSS23,WASHC4,MBD6,IPO5,FBN1,SMAD3,RBBP6,LRRC75A,BPTF,RERE,SOX12,RBM12,UBXN4,TTN,NCOA1,ASXL2,PPP1CB,XPO1,ARID5A,FYTTD1,CLOCK,JADE2,SGK1,BACH2,PARP12,ARHGEF5,SP4,ADAMTS13,NFXL1,TRIB2,TSC22D2,NDUFV2,BAALC,CXXC5,OXR1,SNX3,RARB,RTRAF,ITGB8,LIN7C,BCL11A,FAF1,THADA,PDE4D,MDM1,CCP110,OPN3,BTG1,EMC7,RIOK3,FAM76B,ATP2A3,RSU1,SRGAP2,NRG1,ADAMTS5
ATGTTAA_MIR302C	CUD	-2.61E-06	0.000179513	0.98839	942		blood	TWAS	c3	0.98839	0.999999	PTPRE,SAMD8,ZMIZ1,ZCCHC24,SBF2,SPTY2D1,PLEKHA5,FKBP4,H3-5,KANSL2,MTMR6,FBXO33,DAAM1,GPHN,ZFP36L1,SRSF5,NUMB,MIDEAS,TTC7B,PCSK6,EIF3J,SPPL2A,ZNF319,UBB,RAI1,GID4,WNT3,HOXB3,SPOP,FAM117A,LUC7L3,TOB1,ZBTB4,H3-3B,SRSF2,CSNK1D,ABR,C18orf25,HDHD2,NFIX,GARRE1,PPP5C,HORMAD1,ACBD3,PARP1,SIPA1L2,WDTC1,USP1,USP33,SSX2IP,RBM39,B4GALT5,PPARA,CCNT2,SF3B1,EHD3,PPP3R1,PCBP1,IMMT,CMSS1,ATP6V1A,RAB7A,MBNL1,KLHL24,VPS8,EIF4A2,PPA2,CPEB2,SNX25,PDS5A,MRFAP1,HBEGF,CYFIP2,HNRNPH1,GOLPH3,CDK19,PHACTR2,NUP153,SLC35A1,DNAJB6,SP4,RAB14,GAPVD1,ZMYND19,UBQLN1,FAM120A,B3GNT5,SON,METAP1,TMEM33,PPARGC1A,NR3C2,ATP10A,NRIP1,SPRY1,ANKRD12,PPP2R5E,AZIN1,PHF20L1,R3HCC1L,CREB5,CHD6,INTS2,MED13,KLHDC10,VEZT,ADD3,RNF138,SPCS2,BMP2,IRS2,SIRT1,RHEB,CYRIA,ST6GALNAC3,SMAD4,RNF13,CAND1,ATP2C1,MAPRE1,TMEM243,FBXO21,BCL11A,SENP6,PPP1R12A,SUV39H2,MINDY3,FBXL3,RNF11,CGGBP1,FCHO2,ARL4A,MAF,PDE4D,VEZF1,PANK3,PHF14,MATR3,MAK,TPD52,LRATD2,FGFR2,BTAF1,CREM,NFAT5,UBA2,STRN,BTBD3,BHLHE40,CADM2,KHDRBS2,NRP2,ASF1A,UBR3,DLEU7,KHDRBS3,USP15,MYO1B,GAD1,EPC2,FXR1,ACVR1,RNF6
ATGTTTC_MIR494	CUD	6.14E-06	0.000218103	0.977544	609		blood	TWAS	c3	0.977544	0.999999	SHTN1,FGFR2,HTRA1,SGMS1,SLC25A16,ARHGEF12,TMED2,SFSWAP,H3-5,FOXJ2,CUL4A,EIF5,CNIH1,IRF2BPL,ADAM10,UNC45A,UBFD1,SMARCE1,H3-3B,TGIF1,JUND,DMWD,NADK,ARNT,SZRD1,H3-3A,ARID4B,FOXJ3,ZZZ3,SSX2IP,RBM39,ZRANB3,OSBPL6,BMPR2,UBP1,EIF1B,DENND6A,PRICKLE2,DCBLD2,UBE2K,CYSTM1,ANKHD1,DPYSL3,JAKMIP2,NSG2,DBN1,ADAMTS6,PRPF4B,PCOLCE,SP4,ZNRF2,PURB,LANCL2,PTPN12,EGR3,CAMK2D,ELF2,SETD7,SON,ANKRD50,BEND4,PPARGC1A,WWC2,GALNT7,ATP10A,MYLIP,SYNE2,TACC1,YTHDF2,API5,CERS6,ARHGEF17,CELF2,CLTA,ATF3,ELP1,MMD,AGO4,HMGCS1,MYLK4,EIF5A2,ARHGAP5,ELOVL5,NBEA,CCND2,RNF20,SZT2,CGGBP1,FUT8,PPP1R21,CANX,TRPS1,TLNRD1,BHLHE40,ING3,CDK12,DSCAML1,KMT2A,VPS26B,AGO3,MBD5,PTER,CHD9,FBXO11,WAPL,DNAJA2,CLK1,ZNF281
ATM_DN.V1_DN	CUD	5.16E-06	0.00022349	0.981577	497		blood	TWAS	c6	0.981577	0.999999	KCNIP2,TAGLN,TSPAN32,PRDM11,ACVRL1,PMEL,CLEC4E,CD69,RNASE2,MIA2,ZFP36L1,SPTLC2,GPR68,ITPKA,PRSS21,CES1P1,HS3ST3B1,FAM215A,GMIP,MAG,CEACAM6,GRIN2D,PRRG2,ZNF137P,LILRA2,KIR3DL2,RETN,GPSM2,KCNC4,CTRC,CFH,LPAR3,ANGPT4,EDN3,KCNE1,SETD4,TXNRD2,PPIL2,BMPR2,SAG,PLCD1,CLEC3B,PLXNB1,CD14,EPHA1,LSM5,PPARGC1A,WASL,ST3GAL1,AZI2,CSF2RB,TFEC,MRAS,KCNG1,IFI27,FER,CYP2J2,STX2,GPR65,GTF2A1,SEMA3A,IMPG2,FMO5,MS4A2,AP4S1,PTPN11,STK17B,TEK,KCNQ4,ENTPD7,RDX,ZNF208,TEX14,HAAO,FCN1,F10
ATM_DN.V1_UP	CUD	4.65E-06	0.000185621	0.979996	696		blood	TWAS	c6	0.979996	0.999999	LHPP,RET,PIDD1,TNNT3,PARVA,BEST1,ZNF215,SIPA1,ME3,HRK,HCAR3,GPR162,CEBPE,NUMB,PPL,NDRG4,SLC7A5,IGFBP4,CCR10,ENO3,XAF1,PDE6G,MYOM1,ICAM5,QTRT1,CYP4F3,RAB3A,NFIC,FSTL3,LIPE,EPN1,ZNF324,CLCN6,FCGR1A,S100A3,S100A2,EFNA1,FCGR2A,XCL1,IL24,CA6,H6PD,TNNC2,PLTP,ADARB1,BCL2L11,REL,DYSF,CD8A,P2RY1,PARP3,ITIH3,RGS12,SRD5A1,TIAM2,NFKBIL1,VEGFA,STAG3,CRHR2,PHKG1,PTK2B,TRAF1,SARDH,VAV2,HSD17B3,TXK,NGFR,COL9A3,F13A1,N6AMT1,GRIK1,TREM1,LIM2,APBA2,TEKT2,CSF3R,CLIC5,GCM1,CD36,CPA3,CIITA,GAB2,OCM,FLT1,CHGB,CYP24A1,TRIM31
ATM_TARGET_GENES	CUD	-0.000109159	0.000998168	0.912918	68	0.79996	blood	TWAS	c3	0.912918	0.999999	UBC,HOMEZ,ATP5MC1,COL6A3,PER2,ALAS1,FOXK1,POR,TRIB1,SEPTIN7P14,HGD
ATOH8_TARGET_GENES	CUD	2.39E-06	0.000446907	0.995738	177		blood	TWAS	c3	0.995738	0.999999	DEPP1,EHD1,IL34,BCAR1,CBFA2T3,CHD3,MIDN,EPOR,ZNF491,MRPL34,SIX5,CNOT3,PPM1F-AS1,RALB,MGLL,SH3TC1,NDST1,OGDH,SMAD1,BIN1,RASGRP3,MDS2,MICAL2,GNA15-DT,AKAP13,PPP1R18
ATTACAT_MIR3803P	CUD	4.56E-06	0.000229331	0.98415	482		blood	TWAS	c3	0.98415	0.999999	EIF4G2,APAF1,FNDC3A,RBM26,STYX,CALML4,PRKCB,ATXN2L,GID4,RC3H1,TUT4,B4GALT5,DYRK1A,EP300,PAX8,PDE6D,BIRC6,MBNL1,IRF2,TPPP,SNX2,CPEB4,ZNF800,CNOT4,SP4,KBTBD2,PHTF2,FAM167A,EIF4E,HERC6,KLHL2,ITGAV,CSTF3,LTN1,USP49,ZBTB20,ARGLU1,APP,NAMPT,TRIM36,PROK2,PGM2L1,MLLT3,NRXN1,CHMP2B,YTHDF3,CDIN1,MEF2C,CUL5,TRPS1,LYPLA1,HIVEP2,ADAT2,BMT2,ARPC5,HERC4,RAB21,UBR3,PTER,EPC2
ATTCTTT_MIR186	CUD	5.94E-06	0.000171395	0.97235	1138		blood	TWAS	c3	0.97235	0.999999	EIF3A,BUB3,PARG,PRDM10,APLP2,EXT2,EED,PPP1CC,TMED2,CACNB3,ZNF385A,PTGES3,ZBTB39,OSBPL8,SUCLA2,FNDC3A,RBM26,PNN,FBXO33,ZFP36L1,SMAD6,CRAMP1,ZCCHC14,JPH3,ZC3H18,EPN2,PSMD11,CNTNAP1,PSME3,RPS6KB1,FAM104A,CRK,DOK6,ZNF20,GARRE1,DPP9,AHCYL1,CAPZA1,BCL9,GABPB2,SNX27,NME7,TPR,RABIF,CDC42,DPH2,NASP,TUT4,ICMT,MIER1,NEGR1,ZZZ3,CSNK2A1,EIF2S2,FAM217B,MAPK1,GNAZ,EP300,TCF20,CCNT2,ITGA6,SP3,MAP2,PPM1G,PPP1CB,SPAST,MCFD2,CD200R1,IGSF11,TRPC1,MBNL1,OXSR1,MAP4,PFKFB4,CPEB2,PDGFC,PDS5A,G3BP2,C5orf24,CPEB4,FAM193B,CLK4,TENT4A,CAST,PXDC1,VEGFA,CDC5L,BACH2,MTPN,LMBR1,SP4,HOXA9,PURB,PSPH,CTSB,CALB1,NECAB1,MAPKAP1,ABRAXAS1,WDFY3,NAA15,EIF4E,LRBA,NR3C2,SH3RF1,TSC22D2,MITF,SPSB1,CXXC5,ZNF608,COP1,RBFOX2,BCAR3,PID1,DLG5,TRAPPC8,WIPF1,OTX1,MAP3K2,SGPP1,JAG1,BTBD3,SEC62,ENC1,FICD,DNM3,SCAF8,TOB1,QKI,BAZ2B,SLC25A3,PDS5B,ARGLU1,TMED7,EIF4E3,RAB6A,ELAPOR2,SENP6,ZC3H11A,TGFBR2,GRIN3A,RNF11,BTF3,EPHB1,LRRN1,SLC23A2,FAR1,MORC2,UBE2B,OSGIN2,SRPK1,TRPS1,P2RX7,KMT5A,KCNMA1,FRMD4A,ZFAND3,GPR85,S1PR3,RGS5,CPEB3,PPM1B,NR4A2,PRPF39,MEX3B,NFAT5,RIOK3,CEP192,MYT1L,HNMT,PDCD10,CADM2,FNDC3B,RAB21,PAN3,SRPK2,CNTNAP2,GTDC1,MBNL2,ZMYM2,RASA3,EPC2,PABPC1,NCOA2,SMPD3,DLC1
ATXN7L3_TARGET_GENES	CUD	-3.07E-06	0.000147353	0.983353	1293		blood	TWAS	c3	0.983353	0.999999	HNRNPF,PALD1,MYOF,LDHA,RCN1,MARK2,SYVN1,SLC25A45,NEAT1,FOSL1,RPS3,TXNRD1,HRK,UBC,RESF1,SMAGP,KRT18,GAPDH,ING1,ANKRD10,PCK2,RABGGTA,BMP4,CALM1,SELENOS,PDIA3,CATSPER2P1,PCLAF,TRIP4,SEMA7A,ITPRIPL2,RPS2,PRSS22,PAQR4,ACSF3,ANKRD11,RPL13,CPNE7,SPATA2L,SNHG29,MAP2K3,TEFM,ADAP2,C17orf75,CASC3,KRT23,ITGA3,SMG8,USP32,SMARCD2,PITPNC1,H3-3B,TRIM65,CBX4,CHMP6,P4HB,PYCR1,NXN,MYO1C,VAPA,REX1BD,GADD45B,NUDT19,CEBPA,GEMIN7,MARK4,PPP5D1P,CALM3,TIMM44,BOLA1,CERS2,S100A10,S100A6,ARHGEF19,CROCCP2,IER5,CD55,DDOST,RCC1,SNHG12,YARS1,ACOT11,PDE4B,GADD45A,NOP56,RBCK1,NFS1,ROMO1,RBM39,SRC,VPS26C,BRWD1,PDXK,SREBF2,TOB2,MIRLET7BHG,TRMU,HSPD1,DNAJB2,CHPF,TMEM198,IRS1,MFF,RTN4,ANXA4,TBCCD1,EIF4A2,CPEB2,SLBP,UGDH,SMIM14,APBB2,STARD4,HSPA9,CTNNA1,ZFP62,PEX3,BAG6,NQO2,BRD2,B3GALT4,VEGFA,CDCA7L,GARS1,UBE2D4,EIF2AK1,NUDCD1,ZNF696,PLEC,FBXL6,ZNF34,SLC39A14,SORBS3,WDR31,RC3H2,EXD3,STX18,STX18-AS1,MAML3,ANXA3,PPP3CA,EREG,AREG,LARP1B,USP36,ENO1,STEAP1B,NDRG1,GEM,DPY19L4,RAB11FIP2,KLF2,SIPA1L1,GARS1-DT,MTF2,SNHG5,ZFAND5,MTHFD1L,FGD6,ITPRID2,ATG10,PTMA,WDPCP,MDH1,CYCS,VPS36,CAV1,MPHOSPH9,ALG5,CANX,PRDM4,CORO1C,ATF3,SPRED1,AP1S3,SCAF8,ZMYM4,HMGCS1,LINC01569,ASAP1,SARAF,RAB6A,KIF23,RPLP1,JAK1,METTL15,SEMA3C,DECR1,CITED2,LSM14B,PRNP,CTNNB1,ARL4A,DDX5,CEP95,LRRC37A3,DDX59,PAM,NR3C1,TXNDC11,SURF4,REXO4,TLK2,ICA1,DLGAP1-AS1,DLGAP1-AS2,FAM162A,AIG1,ADAT2,MYO6,SNX9,ACTB,TTI2,TSEN15,GAS5,MINPP1,NR4A2,HSPE1,HES1,FNDC3B,SFR1,HSD17B7P2,ADGRG6,SLC33A1,MNAT1,TMEM68,RPS20,RDX,KRTAP5-AS1,VRK2,MALAT1,CFL1,SNHG1,SLC3A2,HSPA8,GORASP2,KRCC1,RNF43,EHD2
AUNG_GASTRIC_CANCER	CUD	-9.69E-06	0.000377705	0.97953	258		blood	TWAS	c2	0.97953	0.999999	SEC31B,STAT2,NEK9,AQR,ZWILCH,CBFA2T3,LRRC45,C19orf25,GOLPH3L,HORMAD1,THBS3,CCT3,RCC2,ATP5IF1,MYBL2,NOP14,TAPBP,IFRD1,HOXA10,RPL8,NIPSNAP3B,ETS2,JUN,OLFM4,BIRC5,THADA,SH3BGRL2,ALDH7A1,MAPK13,REG4,ATE1,IL16,MED1,SRSF9
AZARE_NEOPLASTIC_TRANSFORMATION_BY_STAT3_DN	CUD	-2.96E-05	0.000576967	0.959078	82		blood	TWAS	c2	0.959078	0.999999	FARP1,PPL,CDA,HSPG2,CRYBG2,PEG10,PTGS1,PTGES,AQP3,PLAC8,TFPI,ADIRF
AZARE_STAT3_TARGETS	CUD	5.35E-05	0.000706355	0.939597	125		blood	TWAS	c2	0.939597	0.999999	NUP160,THBS1,CHP1,MCL1,S100A9,CLIC4,CDV3,G3BP2,B4GALT1,TP63,COPA,CDK17,CCND2,FN1,TWF1,SRSF6
BACOLOD_RESISTANCE_TO_ALKYLATING_AGENTS_DN	CUD	4.05E-06	0.000249919	0.987072	325		blood	TWAS	c2	0.987072	0.999999	FADS1,ARF3,TUBGCP4,TSPAN3,SRSF2,KHSRP,TRIM28,SETDB1,ZNF124,YARS1,PTTG1IP,CDC42EP1,CXCR4,ATP2B2,UBXN7,CCNG1,PDCD6,TUBB,UBE2J1,ZC3HAV1,COA1,KDELR2,PRPF4,MEGF9,ATP8A1,TLN2,EPRS1,MTRR,LRPPRC,NREP,VEZF1,SRSF1,CCT5,VCAN,TCEA1,SMPDL3A,FZD7
BACOLOD_RESISTANCE_TO_ALKYLATING_AGENTS_UP	CUD	-1.42E-05	0.000408035	0.972157	191		blood	TWAS	c2	0.972157	0.999999	HTRA1,MYOF,MT2A,MT1F,MT1X,ACKR1,HSPA6,SGCE,CA2,ID2,PPP2R1B,LMO2,ENC1,RABGAP1L,FBXO21,SEMA3A
BAELDE_DIABETIC_NEPHROPATHY_DN	CUD	-3.59E-06	0.000103649	0.972403	2521		blood	TWAS	c2	0.972403	0.999999	GRK5,RGS10,TIAL1,FGFR2,HTRA1,NEBL,KIF5B,SGMS1,VPS26A,IFIT1,ARHGAP19,IFITM1,BIRC3,BIRC2,TMEM123,ADM,SNX19,EIF3M,B4GAT1,ALDH3B1,YBX3,ATP2A2,OAS1,OAS2,PTPRO,DNM1L,LETMD1,HNRNPA1,C1S,C1R,SLC2A3,ING1,FRY,N4BP2L1,AKAP11,HSP90AA1,PSMA6,GMFB,NDN,TYRO3,PDIA3,EID1,MYO1E,NPTN,LOXL1,TSPAN3,NUPR1,NFATC3,PHLPP2,YWHAE,PAFAH1B1,TOM1L2,ULK2,AKAP10,IFI35,ITGB3,NFE2L1,ITGA3,LUC7L3,TOB1,TRIM37,PRKAR1A,CHD3,MXRA7,ACTG1,MYL12A,TMEM259,BST2,LSR,CLIP3,AXL,BCAM,NECTIN2,ARHGEF18,CDC14A,CTNNBIP1,PEX14,ISG15,AGRN,MXRA8,RSBN1,PDE4DIP,MCL1,PRDX6,PTPN7,PPFIA4,ADORA1,CHI3L1,CD55,CR1,G0S2,ACBD3,PARP1,TOMM20,HSPB11,PDE4B,GADD45A,IFI44,DSTN,MYL9,OSER1,TOMM34,SDC4,RCAN1,MORC3,DYRK1A,HMGN1,MAFF,DDX17,ATXN10,PLXNB2,ODC1,SEPTIN10,MCM6,MTX2,CFLAR,ACSL3,IRS1,COL4A4,COL4A3,SP100,SEPTIN2,CDC42EP3,CYP1B1,CALM2,XPO1,MTHFD2,CBLB,CD200,MYLK,ITGB5,HMCES,CAND2,CDV3,CHST2,MME,COLQ,EIF4A2,ATP13A3,APOD,CTDSPL,SACM1L,SMARCC1,DAG1,SEMA3B,CTBP1,HPGD,IGFBP7,KIAA0232,HNRNPDL,SPOCK1,CTNNA1,TBC1D9B,SUB1,RAI14,TRIM23,SERINC5,SSBP2,CAST,TSPYL4,CCN2,STX7,PCMT1,CMAHP,AIF1,TUBB2A,TAP1,PSMB9,TAPBP,UBR2,VEGFA,CLIC5,CD2AP,DST,SERPINE1,NAMPT,PRKAR2B,DNAJB9,CALU,CREB3L2,ZC3HAV1,RARRES2,HOXA9,TAX1BP1,SCRN1,PMS2P3,CYP51A1,YWHAZ,MTSS1,LPL,KBTBD11,RHOBTB2,NBN,MTDH,RAD23B,UGCG,MEGF9,HSPA5,FNBP1,PTGDS,KANK1,AQP3,GAS1,PAPSS1,PDLIM5,ST3GAL6,ELF2,CDS1,SEPTIN11,DCTD,USP46,PALLD,UAP1,TRIB2,LEPROT,TRAM2,GSTA4,XBP1,PLSCR1,HNRNPA3,PODXL,NDRG1,CACNB2,UBE2D2,HSP90B1,TLE4,APOL1,MYH9,PLCG2,CERS6,F2R,TBCA,AP3B1,LOX,TMED5,FNBP1L,BCAR3,ITGAV,ANXA1,ADD3,DLG5,CORO2B,MAGI2,DCAF8,FAM98A,BMP2,PNMA2,GPNMB,HMGN3,FAM153B,GNE,ACADM,ATXN1,SART3,UNG,ATP9A,RPN2,PFN2,GLUL,PTGER4,EFR3A,TOP2B,ZBTB20,TRIM44,GMDS,MSH2,LRIG1,ARHGAP5,GTF2A2,N4BP1,ABI1,SARAF,PPP2CB,UBE2L6,IQGAP2,MGAT5,RABGAP1L,CAPN2,CASP1,AASDHPPT,FBXO21,SEMA3C,PARD3,MED21,CCDC6,NEK7,FYN,SMARCA2,DUSP1,RNF11,EPS15,CITED2,KLHL9,GYG1,TGFBR3,PLOD2,CAMSAP2,PAM,CANX,NR3C1,SKP1,OSMR,CLEC16A,LITAF,SEMA5A,EXPH5,VCAN,GDE1,TMED10,TMX4,XRCC5,IGFBP2,SULT1A2,GAB2,OPTN,SPOCK2,WARS1,SERINC1,CD164,PDGFA,AASS,WWP1,IARS1,DNAJA1,ARID5B,TRIM22,RDX,GALC,PREPL,ZNF516,NAPG,RBMS1,LANCL1,CD47,PRKCI,NMI,SLK,CDKN1C,RAB21,PTPN11,PSMA2,NEDD9,VIM,CRIM1,SRGAP2,PAK1,ARL1,TUSC3,NAB1,STAT1,MYO1B,SDC2,UGP2,RAB1A,SET,FERMT2,GLOD4,VPS13D,FOSL2,TLK1,KCND3,NFASC
BAELDE_DIABETIC_NEPHROPATHY_UP	CUD	-9.05E-06	0.000223502	0.967703	475		blood	TWAS	c2	0.967703	0.999999	FAM53B,AKR1C3,ZCCHC24,CCND1,PDE2A,GDPD5,ITFG2,ACVRL1,LYZ,MIA2,LTK,CAPN3,CTSH,MT3,MT2A,ADGRG1,SPG7,INPP5K,VAT1,ICAM2,AANAT,CYP4F2,TLE2,HPN,BAX,FTL,ALDH4A1,CD34,AKR1A1,PPM1F,GGT1,GAS2L1,CLEC3B,MAP4,HYAL1,HYAL2,SEMA6A,CCDC69,GPLD1,C4A,NOTCH4,BPHL,HLA-DRB1,AOC1,AQP1,CLU,ENG,FBP1,ADAMTSL2,ENO1,UNC5B,RBPMS,PTPRM,MYC,PTPRB,IMPA2,FXYD2,TEK,GAS6,PLPP3
BAE_BRCA1_TARGETS_DN	CUD	-4.74E-06	0.000277248	0.986367	299		blood	TWAS	c2	0.986367	0.999999	IREB2,MT1F,ZNF135,STIL,CYP27A1,ADD2,TKT,CRAT,BAG1,TNFAIP3,TJP2,HIPK3,LAMC1,PEX2,JAK1,SMAD5,MAN1A2,THBS1,GLUD1,TNFAIP6,CAD
BAE_BRCA1_TARGETS_UP	CUD	-8.67E-06	0.000218135	0.968295	476		blood	TWAS	c2	0.968295	0.999999	IDI1,ALOX5,NET1,DRAP1,ALDH3B2,CRY1,MGST1,ASIC1,STAT6,GMFB,LGALS3,HACD3,NME4,AARS1,PMP22,JUP,GAA,PRDX2,JUND,SPINT2,SELENOW,LIG1,MTMR11,ABCG1,LSS,ATF4,EPAS1,CNBP,NEK4,CAMLG,H2BC5,VEGFA,IFRD1,BCL7B,PDAP1,EPHX2,ADH5,CCNG2,TAX1BP1,TRAM1,EYA2,ANXA1,KYNU,UBE2N,GTF2A2,PRKCA,CCN3,TGFB2,HINT1,NDUFA4,TCEA1,RYK,CTSL,BTG1,STRN3,RNF6
BAHD1_TARGET_GENES	CUD	-0.0001488	0.000996995	0.881357	95	0.519642	blood	TWAS	c3	0.881357	0.999999	CHFR,CYSLTR2,TSR3,GNPTG,ZNF75A,PIP5K1C,RHPN2,ZNF573,ZNF404,ZNF227,RNF130,PRKAG2,ENO1,GARS1-DT,CRAT37,LINC02397
BAKER_HEMATOPOESIS_STAT1_TARGETS	CUD	1.35E-05	0.000408107	0.973584	103		blood	TWAS	c2	0.973584	0.999999	CASP7,BCL2,MMP9,FGF2,NSG1,CASP2,CASP3,CASP1,MYC
BAKER_HEMATOPOIESIS_STAT3_TARGETS	CUD	-1.68E-05	0.000499766	0.973189	97		blood	TWAS	c2	0.973189	0.999999	FAS,CCND1,BCL2,MCL1,MMP9,CCNA2,NSG1,CCND3,BIRC5,HIF1A,CCND2,PIM1,MYC
BAKKER_FOXO3_TARGETS_DN	CUD	1.52E-07	0.000171418	0.999292	872		blood	TWAS	c2	0.999292	0.999999	C10orf88,CHST15,PTPRE,MKI67,NRP1,ZDHHC16,DEAF1,PAFAH1B2,TIMM10,VPS51,RNASEH2C,CCS,MGP,TULP3,CCDC65,ARF3,PRKAG1,COPS7A,N4BP2L2,RCOR1,EXD2,THUMPD1,NDUFB10,GFER,CAPN15,NKD1,ADGRG5,ADGRG1,APRT,SPATA33,IFI35,SRSF2,TPGS1,CFD,ZNF653,RNASEH2A,SNRPA,BCKDHA,QPCTL,DMPK,CYTH2,ZNF524,ALKBH7,ZNF358,FBXO2,PRCC,FCRLA,SOAT1,SRSF4,LRRC42,MMP24OS,MRPS26,SLPI,SYS1,HMGN1,WDR4,SLC19A1,DGCR6,KLHL22,HIC2,MTFP1,DESI1,SLC20A1,ANKZF1,OTOF,FAM136A,WBP1,TCF7L1,ETV5,MAPKAPK3,PCBP4,TLR1,GPRIN1,PDLIM7,MED10,RPP21,TUBB,LEMD2,GNMT,MMUT,ZNF292,CALU,CLEC2L,VIPR2,POR,SCRIB,ANK1,POLB,DAPP1,COPS8,RASSF6,TBP,MSC,CLINT1,TACSTD2,SLC9A8,ARHGEF17,COX8A,LTN1,SMC3,DDX18,CHN1,CAV2,COBL,CENATAC,MEX3C,GLRX5,DCP2,CYP2J2,LSM10,NUDT16L2P,TBXT,BCL11A,PFKFB3,SEL1L,SPEF2,TRIM27,BTBD9,FOCAD,FZD8,STRAP,STRN3,UTP6,FBXO45,NAT8B,SKIL,POLE3,TSHZ2,ACAD10,P2RX1,POP5,AGPAT5,HGH1,CTH,GLOD4,WDR74
BAKKER_FOXO3_TARGETS_UP	CUD	5.26E-06	0.000249898	0.983197	410		blood	TWAS	c2	0.983197	0.999999	VCL,CPT1A,TCP11L2,ULK1,DENND5B,RBL2,NKIRAS2,ZNF780A,PNPLA6,HIPK1,SFT2D2,CR2,PINK1,OSBPL9,SIRPA,DSTN,GUCD1,NF2,PIK3IP1,GNAI2,CPEB4,ZUP1,ARG1,NQO2,VOPP1,ASAH1,XPO7,CCNG2,P2RY14,HSCB,TP53INP1,CSF2RB,KLF6,TMX1,C5orf34,PGGT1B,PGM2L1,CITED2,C5orf63,SESN1,CDKN1B,BTG1,CCPG1,RGS2,CTSE,SLC12A6
BALDWIN_PRKCI_TARGETS_UP	CUD	-9.84E-06	0.000576858	0.986385	164		blood	TWAS	c2	0.986385	0.999999	EIF4EBP2,IFITM1,TMEM106C,SLC11A2,GMFB,PALS1,NEK9,ATP2B4,CBX6,RHOB,TGOLN2,SLC35A5,TFDP2,PAK2,OXTR,TRIM56,ATP6V1G1,SEPTIN11,TRIB2,SLC4A7,AQP9,ZBTB20,SELENOP,CCN3,ADA,SLK,MEF2A,SDC2,FOSL2
BANDRES_RESPONSE_TO_CARMUSTIN_MGMT_24HR_DN	CUD	3.88E-05	0.000576908	0.946381	109		blood	TWAS	c2	0.946381	0.999999	TSPAN4,PZP,ACTN1,RAD51,HAGH,PFN1,ICAM5,GTF2F1,STXBP2,ARPC2,SPEG,SORBS2,DHX16,TRAF1,HADH,TLE3,MSR1,MED1
BANDRES_RESPONSE_TO_CARMUSTIN_MGMT_48HR_DN	CUD	1.99E-06	0.000235565	0.993262	627		blood	TWAS	c2	0.993262	0.999999	PCBD1,CD151,H2AX,FTH1,MAP4K2,RAD9A,INPPL1,BICD1,PFKM,TMBIM6,SHMT2,KIF5A,BRF1,ACTN1,FBN1,BAIAP3,HAGH,DNASE1L2,ATP6V0C,CTF1,STX1B,MVD,TUBG1,BECN1,GRN,GFAP,PFN1,ITGA3,SGCA,CD68,ALOX15B,BAIAP2,POLR2E,GAMT,APC2,RAD23A,AMH,INSL3,UPF1,AKT2,CEACAM3,CD79A,ATP1A3,CKM,FTL,GTF2F1,ADAM15,ZBTB17,MYBPH,PFKFB2,LAMB3,EPHX1,HMGN2,CA6,FKBP1A,EIF6,B4GALT5,CEBPB,SEPTIN5,YWHAH,MGAT3,PAX8,ARPC2,SPEG,IRS1,PPM1G,ACTG2,PCYT1A,MYD88,SORBS2,DHX16,IER3,PBX2,PCOLCE,EZH2,KCNH2,MAD1L1,BLK,ALAD,TRAF1,GOLGA2,CRAT,HADH,NDUFC1,WIPF1,CRYBB1,NPAS1,IRAG2,TLE3,FYN,GPR25,LAD1,MSR1,SRP14,STAM,HNF1A,INSIG1,CDK8
BANDRES_RESPONSE_TO_CARMUSTIN_WITHOUT_MGMT_24HR_UP	CUD	-1.73E-05	0.000706829	0.980436	71		blood	TWAS	c2	0.980436	0.999999	EIF2B1,SMARCD1,SNRPB2,SNAPC3,CYTH1,SNAPC1,SMPD2
BANDRES_RESPONSE_TO_CARMUSTIN_WITHOUT_MGMT_48HR_DN	CUD	4.38E-05	0.000706433	0.950514	118		blood	TWAS	c2	0.950514	0.999999	MAP4K2,INPPL1,ACTN1,FBN1,PFN1,ITGA3,ATP5F1D,AMH,INSL3,GTF2F1,EPHX1,HMGN2,SEPTIN5,YWHAH,IRS1,PPM1G,LRCH4,WIPF1,FYN,INSIG1
BANDRES_RESPONSE_TO_CARMUSTIN_WITHOUT_MGMT_48HR_UP	CUD	4.96E-05	0.000706419	0.944038	116		blood	TWAS	c2	0.944038	0.999999	ESRRA,SMARCD1,LAIR1,BCL10,SNRPB2,ST6GAL1,SNAPC3,SNAPC1,GCM1,GDI2,SMPD2,ST8SIA1
BANG_VERTEPORFIN_ENDOMETRIAL_CANCER_CELLS_DN	CUD	-1.09E-05	0.000499776	0.98266	72		blood	TWAS	c2	0.98266	0.999999	CEND1,PDE1B,MMP25,IL9RP3,SLC5A10,HSPA6,FTCD,EFCAB12,DNLZ,BRICD5,C9orf131
BANG_VERTEPORFIN_ENDOMETRIAL_CANCER_CELLS_UP	CUD	2.64E-05	0.000998825	0.978942	59	0.943238	blood	TWAS	c2	0.978942	0.999999	OS9,COL4A2,NUP210,ITGAV,APP,SEMA3C,VCAN,THBS1,ADAM9,GANAB
BARIS_THYROID_CANCER_DN	CUD	-5.31E-06	0.000277222	0.984711	374		blood	TWAS	c2	0.984711	0.999999	VCL,GATA3,SRPRA,CD44,CCND1,RECQL,ATF1,RB1,NEDD8,GLG1,LLGL1,ERBB2,ABCC3,TNFSF13,EVPL,RAB8A,RPL13A,HDGF,USP1,UBE2C,SP110,INPP5D,SEPTIN2,CALM2,ANXA4,IRF1,RAD50,CTNNA1,FGFR4,CSNK2B,PKN3,TJP2,CYTH1,DUSP6,KLF5,LMO7,TNFSF10,TOP2B,SNRPF,CCND2,KLHL9,RAF1,FNTA,CD2,IGF1R,OSBPL1A
BARIS_THYROID_CANCER_UP	CUD	-2.68E-05	0.000407982	0.947585	178		blood	TWAS	c2	0.947585	0.999999	ATP6V1D,GCHFR,GSTM3,RBBP5,CD46,LPGAT1,EIF2S2,ATF4,PTPRN,RPN1,CYC1,CRNKL1,NRF1,CYCS,GLUL,ERCC5,COPB1,ADA
BARRIER_CANCER_RELAPSE_NORMAL_SAMPLE_DN	CUD	6.64E-06	0.000316083	0.983238	222		blood	TWAS	c2	0.983238	0.999999	VPS37C,TCIRG1,N4BP2L2,ZFP36L1,TBC1D2B,NPIPB3,RHOT2,SPG7,CDK10,NFE2L1,FAAP100,TYK2,CSNK1G2,TLE6,SUPT5H,PPP1R15A,GNB1L,BCR,PSD4,STK25,CNPY3,INTS1,CPSF1,SPTAN1,NSMF,JUN,ATG4B
BARRIER_CANCER_RELAPSE_NORMAL_SAMPLE_UP	CUD	-3.21E-05	0.000446949	0.942764	167		blood	TWAS	c2	0.942764	0.999999	FAS,PTGER2,ALDH3A2,GGT1,SNX4,AMD1,MAP7,ADAM28,CLINT1,GALNT4,CEP70,ATP5F1C,IRAG2,C12orf4,CPA3,IL1R2,MAPRE2,TFAM,CREBL2,RAB27A,RNGTT
BARRIER_CANCER_RELAPSE_TUMOR_SAMPLE_UP	CUD	-4.82E-05	0.000998941	0.961531	66	0.538021	blood	TWAS	c2	0.961531	0.999999	MRPL24,ATG12,ATP6V0E1,ATP6V1G1,DCTN3,H2AZ1,CXCL8,CKS1B,MED21,ZFAND1,PDCD10,LYN,DNAJB9
BARRIER_COLON_CANCER_RECURRENCE_DN	CUD	-7.30E-06	0.000499702	0.988347	151		blood	TWAS	c2	0.988347	0.999999	STAT2,CDK10,BSG,SPPL2B,BTBD2,TLE5,ARHGAP33,NUCB1,FOXJ3,ACOT11,CTSA,PFKL,CITED2,ASB13,NDFIP1,KCNAB1
BARRIER_COLON_CANCER_RECURRENCE_UP	CUD	-3.88E-06	0.000316092	0.99021	259		blood	TWAS	c2	0.99021	0.999999	SAR1A,EXT2,CNPY2,FOXO1,ANG,METTL9,NDEL1,GPR89B,NME7,CFH,YIPF1,SLCO4A1,SNU13,CIAO1,PDHB,TRIM2,SRP72,AHI1,PSMC2,SLC18A1,COPS8,GPR171,ANXA2,TENT5A,XPNPEP1,SEC62,PWP1,RPN2,WDHD1,TIMM17A,ERGIC2,UGGT1,HGD,ARL1,POLD3
BASAKI_YBX1_TARGETS_UP	CUD	-4.23E-06	0.000150677	0.977607	1076		blood	TWAS	c2	0.977607	0.999999	ACTR1A,POLR2L,H2AX,RNF26,DKK3,CHEK1,TCP11L1,DDB2,ATL3,SAC3D1,POLA2,RHOD,CDK2AP2,GSTP1,C11orf24,FOLR3,CREBZF,PRSS23,PGAM5,DDX11,TUBA1A,KRT80,ESPL1,MARS1,NCAPD2,CDCA3,KLC1,SIVA1,LRR1,CDKN3,WDHD1,AHSA1,SNRPA1,THBS1,BUB1B,KNSTRN,RAD51,OIP5,EHD4,FBN1,ZWILCH,COMMD4,FANCI,PRC1,PLK1,MT2A,MT1F,MT1X,NUP93,RRAD,CENPN,COTL1,GINS2,SLC7A5,SCO1,CDC6,KRT10,CAVIN1,PSMC3IP,PSMB6,SKA2,KPNA2,JPT1,SLC38A10,ALYREF,TYMS,SPC24,LMNB2,ZNF599,CHAF1A,AXL,SLC1A5,SAE1,ZNF71,TUFT1,S100A3,S100A2,ILF2,RUSC1,SMG5,CDA,PINK1,NEK2,DTL,SFN,CDCA8,KIF2C,UBE2C,MIS18A,WDR4,YWHAH,RANGAP1,CENPM,NUP50,SMPD4,WNT10A,TUBA4A,HJURP,DTYMK,CENPO,CENPA,CDC42EP3,PEX13,TPRKB,MCM2,PSMD2,IFRD2,FLNB,CCNA2,FGF2,SAR1B,ADRB2,PDLIM7,CCNB1,MAP1B,CCN2,MDC1,TUBB2A,MCM7,H2AZ2,CCM2,CYTH3,RFC2,SLC39A4,RRS1,MYBL1,PHF19,ZNF367,PLAC8,GART,MAD2L1,WDR1,SMAD7,ANXA3,SH3BP4,HMGB2,CENPU,TSC22D2,MCM3,PDCD2,PRELID1,TIMP2,BORA,TPM4,SMC2,DHFR,GALNT2,DR1,EHD2,MELK,TOMM5,CSTF3,PROSER2,NUDT5,MTHFD1,FRMD6,NID2,WDR77,CAV1,CNOT9,CCND3,TK1,BIRC5,MCM5,UNG,COX20,RBM19,HTATIP2,RFC3,HAT1,WWC1,SPDL1,RBPMS,AURKB,CACYBP,KIF23,DPYSL3,AURKA,CAMTA1,GTSE1,PTTG1,AFAP1L1,HINT1,PLK2,FAM83D,DNAJC9,TNFRSF21,CDC20,MED8,CENPW,NUF2,DEPDC1,TSEN15,CREM,ZWINT,CHORDC1,RFC5,NFKBIA,TUBB6,RNMT,NDC80,PHLDB2,ARPC5L,PMEPA1,C3orf14,SNX5,CAD,DCUN1D5,GLRX2,PRKDC,MCM4,CTPS1,MCM10,GLS,SLC52A2,CTH,IMMP1L,RFLNB,DAZAP1,CDK2,ASF1B,DDX39A,SLC3A2,PRPF3
BASSO_B_LYMPHOCYTE_NETWORK	CUD	-2.45E-06	0.000185601	0.98948	824		blood	TWAS	c2	0.98948	0.999999	PRDX3,ZMYND11,SRGN,SAR1A,HHEX,IFITM1,CD44,DDB2,TPP1,RPS26,EMG1,XPOT,N4BP2L1,N4BP2L2,TEP1,PSMB5,EIF2S1,AHSA1,PLCB2,SPG11,SECISBP2L,CTSH,NDUFAB1,PRKCB,MVP,PRSS53,CYLD,SLC7A5,LGALS9,BLMH,MRPL12,MYL12A,WDR18,EPOR,ETHE1,RUVBL2,TNFRSF1B,FCMR,RCC1,CTPS1,EBNA1BP2,CSE1L,ARVCF,PES1,LGALS1,SUN2,DESI1,SP100,PSMD1,QPCT,TGOLN2,PSMD2,EIF4G1,POLR2H,RFC4,USP4,RBM5,NISCH,CCNA2,SLC25A4,UCHL1,PAICS,HSPA9,CTNNA1,ANXA6,NOP16,HNRNPAB,CCNB1,MAP1B,TCP1,RIPOR2,HLA-E,HCP5,PMS2P1,ZYX,GARS1,POLD2,AIMP2,GSAP,ASNS,BUD31,CYC1,SLC39A14,MAD2L1,NDRG1,ITPR2,UBE2S,BIN1,CYCS,FAM98A,BYSL,NME1,PSMB2,ZBTB20,LAPTM5,POLR2F,PSMB7,SNRPF,UCK2,CASP4,CCND2,PCNA,SSBP1,TIMM17A,LITAF,SEM1,ORC5,HDDC2,TOMM40,AFG3L2,HSPE1,ITPR1,BHLHE40,MDFIC,SLC46A3,FEN1,AHNAK,IL27RA
BASSO_CD40_SIGNALING_DN	CUD	-4.46E-06	0.000218116	0.983694	570		blood	TWAS	c2	0.983694	0.999999	METTL7A,IGFBP6,ITGB7,CD27,TTC9,GRAP,USP6,TCF3,ARHGEF18,PTPN22,KCNN3,BTG2,RNF187,ID3,RIMS3,RERE,SLC2A5,BIK,TSPO,PTPN18,IRS1,ARL4C,HMCES,ST6GAL1,CD38,VNN2,ALDH5A1,LTB,AIF1,TUBB2A,HSD17B8,UBE2J1,SH2B2,ORAI2,PRKAR2B,NCF1,GPER1,AQP3,GCNT1,BICD2,NINJ1,RAPGEF2,ST3GAL6,TRIB2,BORCS8-MEF2B,ISG20,NCF4,CSF2RB,SYK,GSDME,POU2AF1,RAPGEF5,BCL6,CRYZ,CNR1
BASSO_CD40_SIGNALING_UP	CUD	1.64E-05	0.000235535	0.944406	594		blood	TWAS	c2	0.944406	0.999999	PTPRE,ADAM8,MAP3K8,SRGN,DDIT4,CD44,EHD1,SH2B3,KRT7,NCKAP1L,TNFAIP2,ZFP36L1,BCL2A1,CCR7,STAT5A,BCL2,ICAM1,JUNB,GADD45B,KCNN4,TNFSF9,TRIP10,PIK3CD,ARHGEF2,MAPKAPK2,FCMR,CR2,ELOA,CD40,TCFL5,SIK1,ICOSLG,RAC2,LGALS1,IL1B,CFLAR,PLEK,DUSP2,HLA-F,IER3,LTA,TNF,HLA-DQB1,HLA-DRB1,HLA-DQA1,TAP1,HLA-DMA,HLA-DPB1,IRF4,NFKBIE,IRF5,VOPP1,DTX2,PTP4A3,PTK2B,TRAF1,GPR183,TNFAIP3,STK10,IFI30,HSP90B1,CAPG,ELL2,HTR3A,NEFM,SLAMF1,TNFAIP8,TMC6,SYNGR2,CD83,PHACTR1,LAPTM5,CHD1,LHFPL2,MEF2C,LITAF,SNN,RXRA,CD58,ARID5B,BATF,NFKBIA,RAB27A,NCF2,LYN,PLXNC1,MTMR4,STAT1,LRRC32
BASSO_HAIRY_CELL_LEUKEMIA_UP	CUD	5.25E-06	0.0002235	0.981264	566		blood	TWAS	c2	0.981264	0.999999	TCF7L2,CTBP2,MYOF,HBB,HBG1,CCND1,ME3,PRSS23,CD63,TNFRSF1A,RCBTB2,SPRY2,B2M,BMERB1,ADCY9,GABARAPL2,GAS7,TBKBP1,ARRB2,HPN,RTN2,LILRB2,S100A13,RAB13,CYB5R1,TMEM59,VAMP3,PTTG1IP,FGF2,TRIM2,EPB41L2,AIF1,DST,MTSS1,FGFR1,ENG,DAPK1,PHF2,HPGDS,ARAP2,TACC1,RIN2,DPYD,IL18,ANXA1,RECK,CPVL,IGFBP3,SDC3,RPLP1,SYT1,KCTD12,PTPRM,RNF11,CAMTA1,MAF,PLOD2,IL1R2,IL1R1,SMPDL3A,THBS1,EMP1,FLT3,SLITRK5,PLXNC1
BAUS_TFF2_TARGETS_UP	CUD	1.16E-05	0.00057688	0.984011	121		blood	TWAS	c2	0.984011	0.999999	IRF7,BCAT2,PTPN22,ITLN1,SAMHD1,OGFR,TFF3,GGT1,IRGM,HLA-A,LTB,PSMB8,TAP1,PSMB9,ABCG2,IFIT1B,ZEB1,ADA
BCAT.100_UP.V1_DN	CUD	4.07E-05	0.00057708	0.943837	81		blood	TWAS	c6	0.943837	0.999999	DEPP1,SERGEF,AMH,B9D2,NAA80,DOCK3,EBLN2,EXOC3,KLF10,TENT5A,TLN2,CPLANE1,KIAA0319L,RALGPS2,PRELID3A,WASHC3,CHRNA2
BCAT.100_UP.V1_UP	CUD	3.04E-05	0.00044683	0.945707	221		blood	TWAS	c6	0.945707	0.999999	MICU1,CD9,ENO2,SLC7A8,BMP4,CRYM,DBNDD1,CAVIN1,EEF1A2,RUNX1,BIK,IRS1,QPCT,ETV5,ITGA9,HYAL3,SORBS2,ARHGEF5,HOXA1,DUSP4,GCNT1,DNAJC3,LMO2,DUSP6,ENC1,ABCB1,ENPP2,CHODL,FLVCR2,GADD45G,SERPINI1,GAD1,WNT11
BCAT_BILD_ET_AL_DN	CUD	-2.82E-06	0.000353358	0.99363	251		blood	TWAS	c6	0.99363	0.999999	CTBP2,ZNF236,ATP9B,ARHGEF18,RAP1A,SHC1,ASH1L,IER5,LSS,ARPC2,IRAK2,ANKRD28,IL1RAP,LNPEP,PLAGL1,ATP10D,FRYL,TNFAIP3,ISCU,EFR3A,PUM1,OSBPL10,TAF1D,COPB1,SMURF2,SMAD5,MACROH2A1,GCLM,ARHGAP29,SECISBP2,RASAL2,RIF1,PRPF38B,ZNF281
BCAT_BILD_ET_AL_UP	CUD	1.12E-05	0.00026716	0.966466	323		blood	TWAS	c6	0.966466	0.999999	CD151,CTSD,TAGLN,MTCH2,RPL27A,BMP4,SLC27A2,CD2BP2,NDRG4,WIPI1,ST6GALNAC2,ICAM5,TCF3,ACTN4,EEF2,MYADM,CNOT3,CAPS,STXBP2,RPS6KA1,SIRPA,MYL9,SLC35C2,FHDC1,FOXQ1,TMEM63B,DTX2,B4GALT1,C4orf36,DTNBP1,SCAMP4,IGSF8,CASP4,AXIN2,RPL37A,HMGB1,CAMKMT,CYP24A1
BCAT_GDS748_DN	CUD	-9.34E-07	0.000301362	0.997527	302		blood	TWAS	c6	0.997527	0.999999	UROS,PBLD,DDIT4,ZBED5,ACAD8,SLC35E3,CHMP4A,RPS6KA5,ARL6IP1,TCF25,CDK5RAP3,RALY,CELSR1,MZT2A,MLH1,EXOC2,CNPY3,ZNF318,MYBL1,HSDL2,GAS1,LAP3,TENT5A,BASP1,SKP2,CPLANE1,ZNF273,KLHL9,VPS13B,BMPR1A,RDH5,ZNF32,HLX
BCAT_GDS748_UP	CUD	-1.06E-05	0.000377736	0.977533	257		blood	TWAS	c6	0.977533	0.999999	BAG3,HHEX,KLRC3,PKP2,GCH1,FAH,COTL1,NPTX1,CASP9,DDAH1,RUNX1,PLEKHB2,TP53I3,QPCT,C3orf52,ITGA9,FLT4,SLC39A14,CA2,AQP3,GCNT1,AOPEP,CEBPB,LMO2,ASRGL1,SLC3A2,UBE2N,ABCB1,KCTD12,BAMBI,PDE4D,GADD45G,DYNC1I1,CRYBG1,PHLDA2,FAM3C,NEDD9,GAD1,FZD7,WNT11
BECKER_TAMOXIFEN_RESISTANCE_DN	CUD	-5.17E-06	0.000499344	0.991733	207		blood	TWAS	c2	0.991733	0.999999	PDCD4,GATA3,CCND1,TRIM16,IRF3,MBOAT7,LBR,TIAM1,PEG10,FGFR1,CXCL8,AREG,ACAA2,CEP170,DUSP6,TM4SF1,PKIA,TRGC1,QKI,ORC3,SEMA3C,IL1R1,AGPS,CRYBG1,ME1,NFIB,TCN1,EMP1,SPTSSA,IGF1R,OSBPL1A,ADAM17,TTK,KHDRBS3,ZNF43
BECKER_TAMOXIFEN_RESISTANCE_UP	CUD	6.84E-06	0.000288559	0.981081	305		blood	TWAS	c2	0.981081	0.999999	IFIT1,IFITM1,IFITM3,CTSD,TAGLN,CACNB3,ANG,B2M,SNX1,TSPAN3,SEPHS2,NMT1,BST2,ISG15,EPHX1,ID3,IFI44,E2F1,PROCR,NNAT,PTK6,MX1,TFF3,EIF2AK2,IRF2,EBAG9,EGR3,NRIP1,LGALS3BP,PPP2R2A,IFI27,SELENOP,GTF2E2,DECR1,ARL4A,BTG3,NMI,BCAS1,TUSC3
BEGUM_TARGETS_OF_PAX3_FOXO1_FUSION_DN	CUD	-2.93E-06	0.00037768	0.993819	260		blood	TWAS	c2	0.993819	0.999999	DKK3,VDR,BMP4,SMAD6,ITGA3,CFD,GADD45B,CD70,DHRS3,EPHB2,AJAP1,TIMP3,STEAP3,DGKD,FLNB,THBS2,VEGFA,RREB1,SERPINE1,KLF10,BMP1,GCNT1,SH3BP4,MAFB,F2RL1,BIN1,LBH,KCNG1,MYC,TPD52L1,COL5A1,BCL2L1,WNT11
BEGUM_TARGETS_OF_PAX3_FOXO1_FUSION_UP	CUD	4.70E-06	0.000333109	0.988742	334		blood	TWAS	c2	0.988742	0.999999	KAT6B,MAP2K5,GNAS,TUBB1,GPM6A,SGK1,STX11,PRKAR2B,LRRN3,TPK1,PEG10,PERP,EPHA4,TWSG1,TPBG,DPYD,CALCRL,NT5E,GNG11,AUTS2,FARS2,PBX1,CDYL,SH3GLB1,LMO4,SEMA3C,SCAMP1,VAV3,GOLIM4,MAN1A1,MDFIC,CNR1,STK17B,PLXNC1,ADAMTS1,ADAMTS5
BEIER_GLIOMA_STEM_CELL_DN	CUD	4.64E-06	0.000235551	0.98428	554		blood	TWAS	c2	0.98428	0.999999	HIF1AN,ECD,IFIT5,FTH1,CCND1,GLTP,SLC11A2,BCL2L2,PCNX4,SYNE3,GANC,RNF112,DUSP3,AMIGO1,FBXO6,FUCA1,GPN2,AZIN2,YWHAB,SNX21,KIAA0930,LPIN1,INPP1,MAPRE3,COMMD1,NXPE3,NFKBIZ,MGLL,RIOX2,HBEGF,BTN2A2,DDAH2,HLA-DQB1,HLA-DRA,HLA-DRB1,HLA-DQA1,HLA-DMB,HLA-DMA,HLA-DPA1,SUPT3H,FAM167A,LNX1,USP36,TIMP2,FZD6,MORN4,BASP1,BMP2,GPNMB,IGFBP3,LAPTM5,EIF4E3,TLE3,CUEDC1,SOS2,DTWD1,HNMT,ZNF717,KLF7,CACNA1A
BEIER_GLIOMA_STEM_CELL_UP	CUD	6.19E-07	0.000333212	0.998519	220		blood	TWAS	c2	0.998519	0.999999	SERPING1,NRIP3,NELL2,NEDD4L,RTTN,SOCS6,ZNF224,CPXM1,SLCO4A1,OBSL1,PEX13,AKAP7,GIMAP1,NT5C3A,RNF19A,RDH10,ABCA1,EPHA4,COL9A3,RALGAPA2,RDH13,PPP1R17,MYO5C,LAMP5,TLE1,ZNF516,C18orf54
BENITEZ_GBM_PROTEASOME_INHIBITION_RESPONSE	CUD	3.32E-05	0.0003777	0.929902	248		blood	TWAS	c2	0.929902	0.999999	CCND1,DENND5A,WEE1,MLF2,GPATCH2L,C15orf39,IREB2,ABHD2,USP22,DBF4B,DVL2,TP53,SUMO2,MIDN,ARMC6,SGTA,TLE5,DAPK3,PTOV1,INKA2,DTL,GPN2,SESN2,MUTYH,RBM12,TP53RK,FBXO7,EP300,ELP6,SOX4,PNRC1,PEG10,ASNS,DHFR,NFIL3,HMGCR,COMMD2,HIF1A,SKP2,MXD1,MAPRE2,BTG1
BENNETT_SYSTEMIC_LUPUS_ERYTHEMATOSUS	CUD	-2.65E-05	0.000316055	0.933066	263		blood	TWAS	c2	0.933066	0.999999	IFITM3,IRF7,SERPING1,CKAP4,OAS1,OAS2,RNASE2,IFI35,XAF1,FPR2,ISG15,AGRN,S100A8,MX2,MX1,APOBEC3B,TAP1,LY6E,TDRD7,DEFA3,IFIT3,PLSCR1,LGALS3BP,TNFSF10,IFI44L,OASL,STAT1
BENPORATH_ES_1	CUD	-9.61E-06	0.000118623	0.935432	1714		blood	TWAS	c2	0.935432	0.999999	NPM3,NOLC1,BUB3,UTF1,DNA2,CCAR1,DDX21,NODAL,NOC3L,HELLS,FRAT2,IFITM1,CHEK1,LARGE2,PLAAT3,CDCA5,ACTN3,PUS1,MGST1,CBX5,PRIM1,MARS1,SCNN1A,NUP107,M6PR,FOXO1,NUDT15,PNN,POLE2,ZNF770,GPR176,BUB1B,OIP5,AEN,MFGE8,SYNGR3,NTHL1,ZSCAN10,NUDT21,GINS2,CDT1,DBNDD1,RAP1GAP2,ERBB2,C1QBP,PITPNC1,NOL11,KPNA2,PFAS,AP1M2,ILF3,LSR,DMKN,CHAF1A,SNRPA,CYP2S1,EXOSC5,SLC16A1,MAD2L2,CRABP2,ALPL,LEFTY1,PYCR2,PARP1,LGALS8,TENT5B,THEMIS2,AKIRIN1,KIF2C,NASP,LRP8,NDC1,L1TD1,NOP56,CSE1L,DIDO1,MIS18A,BRWD1,CBS,TTLL12,TMEM177,MCM6,PRPF40A,DNMT3A,CEBPZ,PRKD3,SRSF7,TIA1,ADD2,MTHFD2,TCF7L1,MCM2,RUVBL1,RFC4,ST6GAL1,CDC25A,ZNF589,EPRS1,GNL3,ELOVL6,EXOSC9,CCNA2,FGF2,SFRP2,PAICS,G3BP2,SEMA6A,HSPA4,SRA1,PCDH1,PPP2R2B,SCGB3A2,NOP16,HNRNPAB,PLPP1,NLN,CCNB1,AMD1,MAP7,MRS2,GMNN,POU5F1,MICB,TUBB2B,ITPR3,HMGA1,SLC29A1,MDN1,MCM7,TNPO3,TRIM24,EPHA1,ZNF398,RARRES2,DNAJB6,NCAPG2,NUDT1,KIFC2,FGFR1,SFRP1,PSIP1,GLDC,LARP7,NAA15,CRMP1,GART,USO1,KIF5C,KLKB1,JADE1,CASP3,ZGRF1,CTSC,MCM3,PDCD2,CHEK2,JARID2,AZIN1,ICE2,PODXL,ARL5B,RAD54B,HOMER1,DHFR,SLC38A1,TNNT1,MTF2,PPP2R1B,MAN2A1,PLCB3,USP44,DDX18,DSG2,RNF138,AUTS2,MTHFD1,TMX1,MAT2A,SIRT1,ADAM23,COBL,BIRC5,MIS18BP1,ANGEL2,MCM5,SALL4,UNG,PASK,ORC1,PRMT3,TMPO,RFC3,MSH2,LRIG1,PDK1,FZD5,AURKB,ABHD17B,WDHD1,DLGAP5,RABGAP1L,DNMT3B,CACHD1,LGR4,RAD51AP1,INTS13,PUS7,G3BP1,DSCC1,HPS3,LRRN1,RRAS2,RRP15,PMAIP1,KLHL7,IGF2BP3,ADA2,IGF2BP2,PTTG1,POLR3G,GPRC5B,RPS24,NDUFAF4,DEK,AASS,FABP5,MAK16,OLFM1,TFAM,BMPR1A,ZNF195,TRIM22,MRE11,DDIAS,GPR19,CAPRIN2,SINHCAF,MGME1,COCH,PPM1B,EGLN3,RBBP8,ROBO1,DPPA4,NFE2L3,ESF1,SPC25,SSB,PTPN2,CNTNAP2,SLC39A10,PAK1IP1,PIMREG,CDC6,PAK1,GNPTAB,NUP37,PARPBP,IDO1,MCM4,RCC2,FANCL,GAD1,MSH6,FZD7,WDR12,MTA3,GINS4,TDRP,FEN1,UGP2,HSPA8,FKBP5,HSPD1
BENPORATH_ES_2	CUD	1.23E-05	0.000377761	0.974013	155		blood	TWAS	c2	0.974013	0.999999	HELLS,AEN,DBNDD1,WSCD1,L1TD1,MYBL2,PWP2,ORC2,DTYMK,DNMT3A,SLC5A6,PRKD3,CDC25A,POU5F1,EPHA1,GOLGA7,CHEK2,DSCC1,GPR19
BENPORATH_ES_CORE_NINE_CORRELATED	CUD	1.09E-05	0.000353283	0.975464	345		blood	TWAS	c2	0.975464	0.999999	EED,MYBBP1A,ILF3,SMARCA4,GATAD2A,SUPT5H,RELB,SPIB,ILF2,TBX19,RUNX3,TGIF2,RBL1,MYBL2,SOX10,ATF4,TCF20,KLF11,TCF7L1,TFDP2,YEATS2,IRF1,SOX4,SRF,NFKBIE,PNRC1,EZH2,HSF1,MYBL1,VGLL4,TBPL1,HMGB2,SAP30,CEBPB,DR1,ZBTB5,POLR1E,NFIL3,KLF5,MLXIP,KDM1A,E2F3,HTATIP2,HIF1A,FOXK2,SSRP1,WDHD1,PLAGL2,LMO4,PAX6,E2F1,BCL11A,TFCP2L1,TAF2,ETV7,MYC,YBX1,MED8,DEK,NFIB,TLE1,E2F8,GATA6,CEBPG,NMI,NFE2L3,HIVEP1,MAFG,CREB3L2,ETV6,STAT1,HMGA1,GTF2H4
BENPORATH_MYC_TARGETS_WITH_EBOX	CUD	-2.85E-07	0.000150677	0.99849	1220		blood	TWAS	c2	0.99849	0.999999	ITGB1,AMPD3,HMBS,DKK3,ASCL2,FOSL1,CTSF,GSTP1,TCIRG1,CCND1,RPL27A,WEE1,MGST1,HNRNPA1,CD63,STAT6,CDK4,GAPDH,NOP2,MDM2,BRCA2,HSP90AA1,APEX1,PTGER2,BMP4,FAH,MAN2A2,SLC9A3R2,NTHL1,TSC2,PLK1,HERPUD1,CFDP1,GALNS,CDK10,GAS8,RPL23A,NR1D1,PHB1,NME1,ACE,CD79B,SLC2A4,CHRNB1,EIF4A1,PER1,VAMP2,ACOX1,ACTG1,BCL2,ICAM1,BSG,PRTN3,RPS15,JUNB,KLF1,UBA52,LMNB2,CEBPA,ZNF146,TGFB1,BBC3,BAX,RPL13A,IRF3,BCL2L12,INSR,SRM,MTHFR,CLCN6,TNFRSF8,MUC1,LMNA,NIT1,PLA2G4A,LBR,PARP1,PSEN2,ARF1,ID3,TOMM20,STMN1,HMGN2,RCC1,MYCL,UROD,AKR1A1,RPL22,EEF1A2,CBS,CSTB,SLC19A1,ATF4,DBI,CASP8,NCL,PDCD1,VHL,GSK3B,TFRC,MELTF,MST1,IFRD2,ARF4,SLBP,IRF2,PAICS,HNRNPDL,HDAC3,FGFR4,SQSTM1,NSUN2,SRD5A1,CCNB1,AMD1,NOTCH4,RXRB,MCM7,AP4M1,SERPINE1,SLC4A2,POLD2,BLK,POLR3D,EGR3,GOLGA7,POLB,NBN,RIDA,FPGS,SIGMAR1,GALT,IL11RA,EIF4E,H2AZ1,PPID,QDPR,SMAD7,SURF6,DCK,PSMB1,ENO1,ISG20,ETS2,JUN,SNHG5,NEFM,PTMA,SIRT1,RPS19,ACADM,SYNGR2,RPS6,ALDH2,APC,RARB,HIF1A,EIF5A2,APP,UCP3,CCND2,ZFP36L2,AKAP1,MPO,ARSB,TPM2,TXN,PPP1R7,CD2,PTEN,RHOG,TGFB3,IMPA2,HES1,ATF7,TCF12,RGS2,RPL19,CLNS1A,MCM4,PABPC1,FASN,HSPA8,FOXM1,HBB
BENPORATH_NOS_TARGETS	CUD	7.78E-06	0.000185592	0.966554	854		blood	TWAS	c2	0.966554	0.999999	BUB3,LHPP,NEBL,MLLT10,COMMD3,PARG,SGMS1,HHEX,FRAT2,TALDO1,FEZ1,TRIM22,CAVIN3,CPT1A,RIC8B,H2AJ,RESF1,CSRNP2,NAXD,FOXO1,OBI1,ZFP36L1,KATNBL1,DPH6,MAN2C1,HMG20A,TNRC6A,TMEM170A,TOP2A,JUP,STAT3,SKA2,CA4,JPT1,ANO8,GTPBP3,LRFN3,YJU2,DHRS3,IFI16,DUSP12,NUCKS1,DHDDS,TAF12,SRSF4,TAL1,ORC1,PRPF38A,ICMT,RNF24,TCF20,OBSL1,TCF7L1,KDM3A,KIAA1143,KIF15,EXOSC9,FGF2,SFRP2,KLHL5,AASDH,REST,WDR36,RBM22,PLPP1,RASGRF2,CCN2,THBS2,POU5F1,VPS52,RPS18,B3GALT4,CAPZA2,TRIM24,EPHA1,UBR5,FGFR1,SFRP1,KAT6A,CA2,SLC44A1,ATP6V1G1,TNC,URM1,SET,KANK1,CDC14B,SMARCAD1,RPS3A,JADE1,JARID2,RAD54B,EOMES,MSC,PPP2R1B,USP44,ADD3,DUSP6,KLF5,DPYSL2,LARGE1,SPRED1,SPAG9,CDK17,CDK14,COMMD7,TLE3,TSC22D1,ENPP2,LRRN1,BAMBI,POLR3G,IER5L,ROR1,USP7,FGFR2,NAALAD2,PPP2R3A,RAB5A,DPPA4,SKIL,RIF1,NFE2L3,PTPN2,CDC7,GNPTAB,PRR11,UFM1
BENPORATH_OCT4_TARGETS	CUD	7.53E-06	0.000150678	0.960121	1259		blood	TWAS	c2	0.960121	0.999999	BUB3,LHPP,NEBL,MLLT10,COMMD3,PARG,SGMS1,KIFBP,HHEX,SORBS1,ENTPD1,FRAT2,TALDO1,FEZ1,TRIM22,CAVIN3,CPT1A,RIC8B,H2AJ,RESF1,AMIGO2,NAXD,FOXO1,OBI1,BAG5,COA8,INF2,ATP6V1D,EIF2S1,ZFP36L1,ALKBH1,SLIRP,KATNBL1,DPH6,MYEF2,PCLAF,TRIP4,MAN2C1,HMG20A,EFL1,TNRC6A,ACD,TMEM170A,TOP2A,JUP,STAT3,MED11,RAD51C,SKA2,CA4,MAP3K3,JPT1,NPLOC4,RFNG,GPS1,ANO8,GTPBP3,JUND,PIP5K1C,TJP3,LRFN3,YJU2,TFPT,PRPF31,DHRS3,SMG5,IFI16,DUSP12,NUCKS1,DHDDS,TAF12,SRSF4,ZMPSTE24,TAL1,ORC1,PRPF38A,ICMT,BLCAP,RNF24,CBY1,JOSD1,GTPBP1,TCF20,OBSL1,SUPT7L,TCF7L1,KDM3A,RPL32,LSG1,KIAA1143,KIF15,EXOSC9,FGF2,SFRP2,KLHL5,AASDH,REST,WDR36,RBM22,SFXN1,PLPP1,RASGRF2,SSBP2,CCN2,THBS2,POU5F1,VPS52,RPS18,B3GALT4,ZKSCAN5,PRKRIP1,CAPZA2,TRIM24,EPHA1,UBR5,ZHX2,ATAD2,FGFR1,SFRP1,KAT6A,RDH10,CA2,SLC44A1,ATP6V1G1,TNC,URM1,SET,KANK1,GLDC,GAS1,CDC14B,TSTD2,NCBP1,SMARCAD1,WDFY3,DDX31,GTF3C4,RPS3A,JADE1,HMGB2,JARID2,RAD54B,ID2,EOMES,MSC,TXN2,PPP2R1B,USP44,AUH,ADD3,ABTB2,DUSP6,NEFM,KLF5,DPYSL2,DBR1,LARGE1,FICD,SPRED1,SPAG9,MCC,CDK17,CDK14,COMMD7,TLE3,IST1,TMEM30A,PARD3,TSC22D1,WEE1,ENPP2,MRPL13,LRRN1,BAMBI,MEIS2,TBC1D22B,TRA2A,POLR3G,WDR70,NAA30,PSMA3,MKRN1,DNAJC9,TRPS1,GADD45G,IER5L,ROR1,USP7,PHGDH,ARPC5,FGFR2,NAALAD2,KCNMB4,CDH1,TCF4,PPP2R3A,RAB5A,DPPA4,SKIL,RIF1,NFE2L3,PTPN2,KLF7,SNX5,SLC4A1AP,CDC7,TCF12,TGIF2,PAK1,GNPTAB,PLAA,NUDT5,CDC123,PRR11,HHLA3,ZDHHC6,UFM1,CNTNAP3,WDR20
BENPORATH_PROLIFERATION	CUD	6.41E-06	0.000196021	0.973919	679		blood	TWAS	c2	0.973919	0.999999	GTPBP4,HIKESHI,RACGAP1,A2M,CDKN3,KNSTRN,RAD51,CSNK1G1,IDH2,PRC1,GINS3,CMC2,CENPN,EMC8,CDT1,FANCA,KPNA2,TYMS,SMAD2,PDCD5,ANKRD27,CEBPG,GPSM2,PSMB4,MRPL9,S100A11,S100A9,ILF2,DAP3,RIT1,UTP25,NEK2,DTL,LBR,PARP1,ARF1,LGALS8,LRP8,MYBL2,CSE1L,CSTB,APOBEC3B,CENPM,MARCO,CDCA7,AGFG1,DTYMK,CMSS1,MCM2,RFC4,TFRC,MND1,RRAGD,EZH2,GGCT,GARS1,AVL9,H2AZ2,PURB,KDELR2,H2AZ1,CENPE,GART,MAD2L1,CENPU,MCM3,TMEM14A,RANBP1,CHAF1B,TMSB10,BIRC5,DESI2,MAGOHB,GNB4,NDUFB5,MSH2,CYRIB,CKS1B,PDSS1,TP53BP2,CNIH4,WDR26,RAD51AP1,PROSER1,STMN1,AURKA,HSPA14,SUV39H2,PCNA,GDI2,SRPK1,PPIL1,PTTG1,FANCE,CKS2,PRPF18,DEK,NUF2,NDC80,UGGT1,PLAAT1,PDCD10,NMI,FAM3C,NFE2L3,ASF1A,CENPF,DCUN1D5,CTPS1,C1orf112,NUDT5,CDC123,RDX,COX5A
BERENJENO_ROCK_SIGNALING_NOT_VIA_RHOA_DN	CUD	1.17E-05	0.000277218	0.966473	354		blood	TWAS	c2	0.966473	0.999999	NRP1,VCL,ACTA2,SC5D,PRSS23,COL4A1,COL4A2,TPM1,MYL12A,VCAM1,CSF1,COL5A2,SF3B1,PPP1CB,BOD1L1,SPARC,PDLIM7,UGCG,HSPA5,JADE1,WWC2,XBP1,LPP,MYH9,KLF6,DOCK5,KLF5,QKI,ABRACL,WSB2,IGF1R,KAT2B,SSB,ATXN2,ROCK1,SH3GLB1,IER2,WSB1,EXT1,FASN
BERENJENO_ROCK_SIGNALING_NOT_VIA_RHOA_UP	CUD	3.25E-05	0.000499596	0.948168	152		blood	TWAS	c2	0.948168	0.999999	ITGB7,PRR13,NQO1,CD34,EPHX1,GPR137B,PTGFR,CA6,TRIB3,TSPO,HLA-E,TNXB,PTGR1,PTGES,GTF3C5,ACAA2,NDRG1,ATF3,ALDH2
BERENJENO_TRANSFORMED_BY_RHOA_FOREVER_DN	CUD	-0.000104519	0.000996828	0.916494	112	0.688107	blood	TWAS	c2	0.916494	0.999999	MGP,PHLDA1,MTMR10,PLAUR,PTGS2,TNK2,FLNB,HBEGF,IER3,ANXA3,EREG,F2R,AKAP12,LRRFIP1,HSPH1,CHD1,NOP58,CAVIN2
BERENJENO_TRANSFORMED_BY_RHOA_FOREVER_UP	CUD	2.59E-06	0.000277236	0.992542	235		blood	TWAS	c2	0.992542	0.999999	DDIT3,DHRS7,MT1F,PMP22,TIMP3,CDO1,TMEM176B,TMEM176A,AQP1,IL11RA,HSD17B11,ALDH1A1,LXN,NR1D2,GBE1,GADD45A
BERENJENO_TRANSFORMED_BY_RHOA_REVERSIBLY_DN	CUD	3.34E-06	0.000353382	0.992463	229		blood	TWAS	c2	0.992463	0.999999	SORBS1,ADM,TAGLN,IGF2,LATS2,CINP,CBX1,ACTN4,ERRFI1,ACTG2,ALCAM,IRGM,CCN2,SERPINE1,PBX3,DUSP6,PTGER4,AK4,MYC,THBS1,FEZ2,LY75,PHLDB2
BERENJENO_TRANSFORMED_BY_RHOA_REVERSIBLY_UP	CUD	-5.72E-06	0.000333271	0.986318	115		blood	TWAS	c2	0.986318	0.999999	MT2A,TNFRSF1B,DAP,SQSTM1,PIK3R1,DNM1,MGST3
BERNARD_PPAPDC1B_TARGETS_DN	CUD	8.79E-06	0.000267113	0.973761	407		blood	TWAS	c2	0.973761	0.999999	MXI1,ZMIZ1,RHOF,CALM1,SERPINA1,ITGAL,MT1X,RARA,NSF,ARHGAP45,GATAD2A,GSTM4,RAP1GAP,GPR153,RCAN1,TFF3,PPARA,HDAC4,IFT122,TMCC1,CISH,MAPKAPK3,SEL1L3,SH3BP2,IL6ST,HIP1,FBXO32,ZNF703,PLPP5,NSD3,AP3M2,GLDC,KIF5C,TBC1D2,ADD3,PROSER2,SPRED2,DPY19L3,SUSD4,SH3BGRL2,NAV1,SCAMP1,PRLR,FAM66D,FGFR2,THBS1
BERNARD_PPAPDC1B_TARGETS_UP	CUD	-1.37E-05	0.00037781	0.971176	179		blood	TWAS	c2	0.971176	0.999999	SMPD1,ARPC3,TULP3,WBP4,SYNJ2BP,BLOC1S6,NPEPPS,GPS1,LZIC,ENSA,DENND1B,AGPAT3,ANKRD44,ZBTB38,U2SURP,H1-2,DUSP22,TRRAP,KLHL2,ANP32A,GPATCH2,KYNU,SNX13,FRMD4A,CNOT2,SCFD1,RSL24D1,ZMAT3,CCSER2,MYO7A,CCDC90B,VPS53
BERTUCCI_INVASIVE_CARCINOMA_DUCTAL_VS_LOBULAR_DN	CUD	1.18E-05	0.000377758	0.975022	196		blood	TWAS	c2	0.975022	0.999999	VWF,FOXN3,SYNE3,ADAM11,PIK3CD,TNFRSF1B,CD34,TF,TNXB,PDK4,SFRP1,NGFR,ABCA6,F2R,ALDH1A1,CAV1,SELENOP,TGFBR2,RCSD1,TUBB6,RPL31,MARCHF7,CCDC82,TEK
BERTUCCI_INVASIVE_CARCINOMA_DUCTAL_VS_LOBULAR_UP	CUD	3.95E-05	0.000706329	0.955396	114		blood	TWAS	c2	0.955396	0.999999	VPS37C,SCARB1,FKBP4,ERBB2,MIEN1,FAAP20,MMP24,YWHAB,UBE2L3,DOCK3,SLF1,UST,JAK2,HELZ,CDH1,RPIA,HSPA8,NRGN
BERTUCCI_MEDULLARY_VS_DUCTAL_BREAST_CANCER_DN	CUD	-8.08E-06	0.000208369	0.969073	800		blood	TWAS	c2	0.969073	0.999999	ADAM12,ZCCHC24,ACTA2,PDGFD,IRAG1,TAGLN,PARVA,H19,CD81,C11orf80,TMEM134,PICALM,PRICKLE1,MSRB3,DAAM1,ACTN1,ZFYVE1,UACA,TGFB1I1,MPRIP,MAPK7,CAVIN1,TUBG2,AOC3,COPZ2,PLSCR3,MXRA7,MYH10,ZNF426,KANK2,CNN2,ZNF20,DACT3,SORT1,EFNA3,RIT1,NME7,LGR6,HSPG2,DDAH1,DNAAF9,MYL9,SNX21,RCAN1,RUNX1,TTC3,TIMP3,SPEG,OBSL1,SLC4A3,ACSL3,GPC1,NCOA1,EFR3B,RTN4,ACTG2,CHMP3,MYLK,ITGB5,CX3CR1,LMCD1,EMC3,PDE5A,KCNMB1,THBS4,ENPP1,H2AC6,H4C8,CNPY4,AQP1,FKBP9,FBXO32,MTSS1,FBXW2,RABGAP1,AGPAT2,DIPK1B,CARD19,AOPEP,COPS8,PERP,TTC28,KIDINS220,MBOAT2,CADM1,MYH9,TLN2,KLHDC10,CBR3-AS1,CEP41,SLX4IP,CAV1,NORAD,ZBTB43,NPR2,LGALSL,SPRED2,CAPN2,CNIH3,ELAPOR2,CACHD1,NAV3,FAM210B,SEMA5A,NDUFV1,SH3PXD2A,LAMA2,TPM2,RGS5,KATNAL1,ATL1,SAV1,SNRPN,SNHG14,LIMS2,ZNF385D,ATP13A4,FSTL1,ENDOD1,PPP1R1B,CAPN5,AHNAK,ACVR1,EXTL2,CCDC15,RFLNB
BERTUCCI_MEDULLARY_VS_DUCTAL_BREAST_CANCER_UP	CUD	-7.64E-07	0.000131249	0.995358	1331		blood	TWAS	c2	0.995358	0.999999	TIAL1,MCMBP,SEC23IP,BUB3,FAM53B,ADAM8,RASGEF1A,DDX50,SRGN,AIFM2,TYSND1,PPA1,SGPL1,ANXA7,PPIF,ANKRD22,STAMBPL1,CEP55,NOC3L,BIRC3,NR1H3,SELENOH,CLEC2D,CLEC7A,KLRC1,STYK1,YBX3,MAGOHB,ETV6,RILPL2,PUS1,FBRSL1,ITGB7,PRR13,TAPBPL,NOP2,LAG3,CDCA3,PTPN6,PHB2,EMG1,C1S,C1RL,C1RL-AS1,FOXJ2,RIMKLB,M6PR,TRAF3,TNFAIP2,CCDC88C,PCSK6,SPATA5L1,GABPB1,NME3,EME2,ABCA3,IL32,NUP93,HERPUD1,PSMB10,CYBA,SKAP1,ICAM1,IL12RB1,ELL,FBL,DHX34,GRWD1,VCAM1,TNFRSF1B,CTSS,RFX5,AGMAT,AIM2,PPP1R15B,TNFRSF14,ERO1B,HEATR1,SNHG12,EPB41,RNF207,GBP4,ZNF512B,C2CD2,CBS,IGLC2,ADORA2A,ASPHD2,DESI1,TRABD,TYMP,CASP10,PNKD,CENPA,GALM,POGLUT1,PCOLCE2,RAP2B,IQCG,CDCP1,CD38,IRF1,HSPA4,LARS1,CCDC69,NOP16,GZMA,ERAP1,CALHM6,TAGAP,SOD2,BTN3A1,BTN3A3,GABBR1,HCP5,MICB,PSMG4,HLA-DOB,PSMB8,TAP1,PSMB9,NFKBIE,CGAS,ZMIZ2,NCF1,NBN,PHF19,RCL1,PLGRKT,CD274,ATP8A1,LAP3,TLR2,IL15,GLRX,SIAH2,TCOF1,PARVB,IFI30,HSH2D,DTX3L,XPNPEP1,ZCCHC9,GRK3,SNHG26,ISCU,ME2,PSMB2,PSAP,KBTBD8,GBP5,MIR155HG,MRTO4,C12orf4,INTS13,CASS4,GYG1,IL15RA,ETV7,PARP8,RARS1,TREX1,SLC2A6,MAP2K1,DNAJC9,CHCHD1,C9orf72,PLCL2,WARS1,E2F5,NSMCE4A,ACSL5,CUL2,MINPP1,SLC7A1,NFE2L3,C1orf174,TRAFD1,SLC4A1AP,DRAM1,STAT1,ABCC4,FOXM1,IL27RA
BHATI_G2M_ARREST_BY_2METHOXYESTRADIOL_DN	CUD	-4.40E-06	0.000203983	0.982779	759		blood	TWAS	c2	0.982779	0.999999	PRTFDC1,AMPD3,FANCF,TPCN2,HCAR1,ARHGAP9,SPSB2,CCNB1IP1,GCHFR,SNAPC5,METTL9,RPS2,EEF2KMT,MT1F,HERPUD1,CSNK2A2,AARS1,THRA,VMO1,PYCR1,CIRBP,DNASE2,ZNF490,PGLS,EEF2,ZNF613,ZNF581,SARS1,B3GALT6,PRKCZ,DENND2D,BOLA1,C1orf54,TMEM79,NIPAL3,SESN2,SIRPA,BFSP1,TRIB3,CLIC6,CBS,RPL3,ATF4,MTHFD2,TCF7L1,CRTAP,ABHD14B,NOA1,MYL5,MRNIP,ZFP62,CAST,HLA-E,ZNF277,IFRD1,GARS1,C5,RPL12,BAG1,HELQ,ARHGAP24,SCRG1,DET1,PSAT1,PVALB,ZBED3,PDE8B,GFI1,NOP53,P2RY2,ELAC1,EPRS1,LAPTM5,RCSD1,RPL10A,AIG1,ZFAND1,CEBPG,RPL31,CEP104,CD3G,SGSH,MPND,CTH,GPT2,KRCC1
BHATTACHARYA_EMBRYONIC_STEM_CELL	CUD	-1.83E-05	0.000407866	0.964223	274		blood	TWAS	c2	0.964223	0.999999	DDX21,IFITM1,SERPINH1,MGST1,KPNA2,EIF4A1,ZNF257,SLC16A1,MAD2L2,RCC2,DTL,NASP,TNNC2,MTHFD2,IMPDH2,EPRS1,GNL3,ELOVL6,SFRP2,SEMA6A,HSPA4,HNRNPAB,CCNB1,TUBB,POU5F1,CALU,PSIP1,JADE1,HMGB2,PODXL,ARL5B,TNNT1,CCT8,MTHFD1,NME2,IDH1,AURKB,SNRPF,CACHD1,LRRN1,PTTG1,FAM83D,RPS24,CCNC,FABP5,LDHB,RSL24D1,TUBB6,SSB,PSMA2,RPLP0,ZNF43
BHAT_ESR1_TARGETS_NOT_VIA_AKT1_DN	CUD	-4.62E-06	0.000249861	0.98525	557		blood	TWAS	c2	0.98525	0.999999	TCF7L2,CHST15,NRP1,DDIT4,CAMK2G,GATA3,SYTL2,SUSD6,ZFYVE1,SMAD3,YPEL2,SLC16A5,ARMC7,CGN,TUFT1,ATP8B2,EFNA1,MEF2D,ATP1B1,BTG2,CD55,RERE,INSIG2,KCTD18,CPEB4,ENPP1,RNF144B,SLC22A23,ZKSCAN1,HBP1,LAMB1,PDK4,ALAD,PPARG,EPHA4,TRAM2,DLL1,ESR1,CRACDL,UBE2H,FRMD6,ATXN1,ANK3,PBX1,KYNU,SLC29A3,EFNB2,OSBPL10,TGFB2,KLF9,MAP3K5,TNS3,LRATD2,RXRA,S1PR3,TLE1,RGL1,ARID5B,SPATA7,SNTB2,CYB5D2,BCL2L1,SASH1,CREB3L2,EXT1,PSD3,RNF43
BHAT_ESR1_TARGETS_VIA_AKT1_DN	CUD	4.07E-06	0.00024241	0.986589	526		blood	TWAS	c2	0.986589	0.999999	AFAP1L2,CHST15,RAB18,NRP1,SYTL2,LETMD1,RARG,YPEL3,CLDN9,PPL,RBL2,ZDHHC7,KIAA0513,VPS9D1,YPEL2,SLC16A5,ATP8B2,EFNA1,MEF2D,ATP1B1,GRHL1,INSIG2,ABCC5,CPEB4,TRIM52,RNF144B,SLC22A23,ZKSCAN1,HBP1,LAMB1,PDK4,ALAD,DLL1,ESR1,ST8SIA4,BCAR3,UBE2H,GALNT10,FAXDC2,EPS8,SLC29A3,EFNB2,ZMYND8,TGFB2,IL1R1,KLF9,ZNF277,LRATD2,S1PR3,TLE1,ARID5B,SPATA7,GPD2,SNTB2,TNC,BCL2L1,SASH1,LMBRD1,CREB3L2,PSD3,PLPP3
BIDUS_METASTASIS_DN	CUD	-3.49E-06	0.000166555	0.983263	1097		blood	TWAS	c2	0.983263	0.999999	CTBP2,RASSF4,PGGHG,RASSF7,TSPAN4,SIDT2,VWA5A,MS4A6A,FADS3,EHD1,BRMS1,GABARAPL1,EP400,ZNF641,RND1,GALNT6,TNFRSF1A,LPAR5,ACTN1,ATP8B4,CPPED1,NME3,MVP,CORO1A,ITGAL,HP,TRPV2,CCR10,PDK2,STK11,CIRBP,FAM174C,PWWP3A,REXO1,ABHD17A,MAN2B1,REX1BD,SLC39A3,RAB4B,ZNF404,ZNF45,IRF3,NR1H2,CLEC11A,ISOC2,GTF2F1,MARCHF2,AMY2B,THEM4,ZBTB17,MR1,CD34,SLC52A3,SIRPA,BRWD1,KLHL22,SELENOM,TOB2,PTPN4,R3HDM1,CFLAR,CNRIP1,DOK1,GATA2,TFDP2,SLC25A20,HEMK1,PPM1M,STAB1,NUDT6,SPON2,SIL1,DAB2,TULP4,ZSCAN16,POU5F1,HLA-DRA,UBN2,CHPF2,AQP1,FBXO32,PTP4A3,GSDMD,PARP10,SLC25A37,PTK2B,CLU,NBN,GGTA1,ENG,TMEM50B,KLHL2,PARM1,ANO10,PLEKHA2,SLA,RIN2,F13A1,TTC17,CKMT2,GYPC,BIN1,MKKS,SELPLG,ACACB,SIRPAP1,APOL6,DDX24,RNASEL,NAGK,ZBTB20,EVA1B,PPFIBP1,TUT7,DISP1,TLR5,PHLDA3,SEMA5A,LAMP5,TMC5,SECISBP2,FRMD4A,NEIL2,RGL1,EPM2A-DT,DTWD1,AKAP13,STRN,PGAP3,STK17B,ACADS,WASHC3,AHR,GMFG
BIDUS_METASTASIS_UP	CUD	-9.87E-06	0.000208378	0.962237	738		blood	TWAS	c2	0.962237	0.999999	MLLT10,WAC,HNRNPH3,DDX21,P4HA1,CCDC15,CHEK1,RRM1,PATL1,CRY1,IFT81,BCL7A,CDK2AP1,ATP6V0A2,RACGAP1,LARP4,PTGES3,NEMP1,NAP1L1,STK24,HSP90AA1,RCOR1,KLC1,TRAV6,DNAAF2,PNMA1,KNSTRN,KNL1,NUSAP1,TUBGCP4,RRN3,CENPN,PLD6,CCDC47,BPTF,UNK,SRSF2,EIF4A3,CCDC57,TYMS,PNMA8A,ZNF550,KIF1B,TARDBP,KHDRBS1,RBBP4,FNDC5,MEAF6,NDRG3,UBE2C,CSE1L,RAB22A,PRELID3B,YTHDF1,GET1,LCA5L,CRKL,MAPK1,ANKRD54,RRM2,ODC1,PCBP1,RMND5A,RAB7A,TRA2B,RFC4,TFRC,PAK2,NCBP2,KCTD6,CCNA2,HNRNPD,HNRNPDL,PPP2CA,MACROH2A1,CDC23,DCTN4,G3BP1,SRD5A1,CCNB1,AMD1,PPP1R14C,NUP153,GMNN,ZNF318,DSP,CBLL1,SLC35B4,SQLE,MTDH,EIF4E,H2AZ1,MAD2L1,COPS8,SEC24B,TMEM33,EFHC1,PHF10,GID8,AZIN1,CREB5,AZI2,DHFR,PCNX1,AGAP1,PTP4A1,RAE1,RNF138,WBP11,RABGGTB,BIRC5,MPHOSPH9,HMGXB4,ARPP19,CAND1,MAPKAPK5,USP13,UBXN2B,PAIP1,WDHD1,DLGAP5,MRPL42,RABGAP1L,AURKA,PLOD2,LMNB1,C5orf22,VDAC1,HBS1L,TLK2,MXD1,HSF2,ADNP,NFIB,FSD1L,TTF2,KIF11,CCNY,RFC5,STRN3,PREPL,NF1,CEBPG,CENPF,KLHL23,SRSF9,SRSF12,IFT74,SMC4,CEP57,ASF1B
BILANGES_RAPAMYCIN_SENSITIVE_GENES	CUD	-2.98E-06	0.000377754	0.993713	218		blood	TWAS	c2	0.993713	0.999999	SHTN1,BRI3BP,TNFAIP2,EDC4,RPL23A,HAP1,TBC1D16,RPS15,PRCC,RPL11,LRRC41,RPL22,POLR1B,PPM1L,SLC26A1,PPWD1,SREK1,MED23,NEU1,SLC12A9,TPRN,ACSL1,SMC2,NUDT7,RAMP3,ITGA6,DHX35,TADA1,GPD2,INSIG1,RPL27
BILANGES_RAPAMYCIN_SENSITIVE_VIA_TSC1_AND_TSC2	CUD	1.51E-05	0.000277177	0.956441	320		blood	TWAS	c2	0.956441	0.999999	PRDX3,TSPAN15,BRI3BP,RPS26,CS,CCT2,NAP1L1,CNIH1,ACOT1,NUDT21,NOL3,ATP5F1A,EIF3K,BLVRB,KDELR1,RPL36,TUBB4A,RPS28,ACBD6,TOMM20,ZNF496,AHCY,RPL3,SLC25A17,BCS1L,PPM1G,CCT4,IMPDH2,AIMP1,PAICS,TCP1,TUBB,ATP6V1G2,SERPINB6,TUBB2A,POLR1C,PSAT1,OLA1,HNRNPA1L2,NSA2,NME2,SLC25A3,RTRAF,BTF3,GYG1,VDAC1,RPL10A,CRYZ,PRCP,RPL31,VIM,HSPA8,RPH3AL
BILANGES_SERUM_AND_RAPAMYCIN_SENSITIVE_GENES	CUD	-2.05E-06	0.000242436	0.993266	347		blood	TWAS	c2	0.993266	0.999999	RPS13,EIF3M,RPS3,EIF3F,RPL27A,SPRY2,EXD2,KCNK13,RBBP6,RPL13,SIN3B,RPL18A,UBA52,RPS16,EEF2,RPL13A,RPS9,RPL28,RPS5,RPS8,TMEM121B,EIF3L,RPS7,RPL32,RPL14,RPL29,RPS14,RPL8,RPL30,C8G,RPS3A,USE1,NOP53,RPL18,RPS23,RPS19,EEF1B2,RPS6,EIF3H,LTA4H,NBEA,RPL21,RPS10,RPS24,EEF1A1,EIF4B,RPL15,COX7A2L,FAU,RPS25
BILANGES_SERUM_RESPONSE_TRANSLATION	CUD	-3.39E-05	0.000576649	0.953183	127		blood	TWAS	c2	0.953183	0.999999	TCF7L2,RPS3,EIF3F,RPL18A,KHSRP,RPS5,RPS8,CPT1B,RPS7,RPL14,RPL29,DNM1,RPS19,EEF1B2,NSA2,RPS6,EIF3H,RAVER2,RPL21,CYP17A1,EEF1A1,ARID5B,KIF21B
BILANGES_SERUM_SENSITIVE_GENES	CUD	-1.94E-06	0.000235557	0.993415	420		blood	TWAS	c2	0.993415	0.999999	TCF7L2,UTF1,SIDT2,IQCD,TAPBPL,NAP1L1,LPAR6,CDC37,EIF3K,BLVRB,KHSRP,PCP2,PLOD1,SPEN,RCC2,ACBD6,LBR,TOMM20,AHCY,NFAM1,CPT1B,LARS2,XCR1,GABBR1,TUBB,TUBB2A,RPS18,RRAGD,MDN1,HIPK2,AQP1,MTDH,DNM1,ZFYVE27,ASL,JUN,AKAP12,OLA1,NSA2,NCEH1,GBP5,TLE3,RAVER2,KIF21B,TMEM9,RPL10A,CRYZ,DYNC2I2,PSD,CYP17A1,ARID5B,RPL31,CDKN1C,DDX6,PLPP3,RPH3AL
BILANGES_SERUM_SENSITIVE_VIA_TSC1	CUD	-1.84E-05	0.000999467	0.985335	37	0.53548	blood	TWAS	c2	0.985335	0.999999	PHLDA1,MEOX1,JUNB,TUBA4A,TBL2,DUSP4,GREM2,UTP6,KCTD15,GRB14
BILANGES_SERUM_SENSITIVE_VIA_TSC2	CUD	4.29E-05	0.00057689	0.940703	130		blood	TWAS	c2	0.940703	0.999999	NPM3,GBF1,EIF3A,NUMA1,DICER1,GLG1,TBC1D16,SMARCA4,KIF1B,CCDC88A,DDX46,CCN2,THBS2,H1-4,TUBB2B,INTS15,UBA6,FAM98B,EIF3C,FAM234B,NEDD4
BILBAN_B_CLL_LPL_DN	CUD	-7.44E-06	0.000407955	0.985448	206		blood	TWAS	c2	0.985448	0.999999	FNBP4,MS4A6A,KLRK1,BIN2,CAPN3,JUNB,HOMER3,SUGP2,MNDA,ACAP2,TCF7,IER3,DUSP22,FGL2,HMGB2,GLRX,FCRL2,ID2,ANXA1,CCNL1,GOLGA8N,ZBTB20,ARGLU1,FYN,DUSP1,PRNP,PMAIP1,SULT1A2,FOS,CNTNAP2,RGS2,MSL1
BILBAN_B_CLL_LPL_UP	CUD	-5.33E-06	0.000288467	0.985271	442		blood	TWAS	c2	0.985271	0.999999	DIP2C,CPT1A,OAS1,OAS2,BCL7A,ATP6V0A2,FRY,MFAP1,CCR7,NSF,KANK2,FCER2,HEATR1,BCL10,MYBL2,SEPTIN10,SOWAHC,ST6GAL1,FLNB,TBC1D1,SERINC5,HLA-DQA1,IRF4,BACH2,TMEM140,CYP51A1,SGCE,PEG10,TRRAP,LPL,SLC39A14,ST6GALNAC4,GPR18,AZIN1,KIAA0040,ABCA6,DIPK1A,AKAP12,GSDME,BNIP3L,PNMA2,SIAH1,ATOX1,SLC23A2,PIM1,WSB2,ELMO1,RRBP1,CREB3L2,DNMBP,AGPAT5,ZFP64,IGKV1D-17
BILD_CTNNB1_ONCOGENIC_SIGNATURE	CUD	-2.85E-06	0.000301309	0.992446	391		blood	TWAS	c2	0.992446	0.999999	DUSP5,PLEKHA1,LARP4B,COL13A1,PIK3C2A,WASHC4,LATS2,ELF1,DYNC1H1,KHNYN,RBM25,SMG1,MED31,KDM4B,LUZP1,MIRLET7BHG,ARL5A,TMCC1,DHX36,FLNB,BOD1L1,PHACTR2,PLAGL1,FOXQ1,HIPK2,CBX3,CLN8,MAPKAP1,FAM120A,LRBA,NEK1,TNFAIP3,KAZN,TRIM14,FGD6,SMC3,SRSF10,EPRS1,QKI,RUNX2,NCOA3,BAMBI,TAF1D,AXIN2,NR3C1,VCAN,URB1,SECISBP2,ZNF532,ZMAT3,SRSF6,COL8A2,CYP24A1,CHD9,KATNBL1
BILD_E2F3_ONCOGENIC_SIGNATURE	CUD	2.24E-06	0.000148995	0.988007	1276		blood	TWAS	c2	0.988007	0.999999	FUT11,SLC35G1,HELLS,ENTPD1-AS1,FRAT1,NCR3LG1,PRRG4,SAC3D1,TRIM3,CRY1,HRK,KDM2B,BRI3BP,PXMP2,POLE,TMEM106C,SCN8A,SCNN1A,ENO2,AKT1,ZBTB42,POLE2,NIN,GCH1,RBM25,NIPA1,SLC30A4,DIS3L,SMAD6,TM6SF1,PDE8A,SBK1,MMP15,NFATC3,GSE1,FANCA,RPA1,SREBF1,TMEM97,TLCD1,ABHD15,SLC16A6,SLC9A3R1,NAT9,CENPX,DYM,RPL17,PIN1,KANK2,KISS1R,SIN3B,CEBPA,KCTD15,SIX5,KDM4B,LIN7B,INSR,DCLRE1B,SLC27A3,CAMK2N1,DTL,MAP3K21,GPR137B,RUNX3,MANEAL,NASP,LRP8,SSX2IP,DDAH1,SOX12,GNAS,TAF4,EEF1A2,TIAM1,RTN4R,MIRLET7BHG,CRELD2,SHANK3,BCL2L11,IL1B,INHBB,ADCY3,EML6,REEP1,PLXND1,PCOLCE2,CHST2,DVL3,TMEM158,NCKIPSD,SFMBT1,IL17RB,KCTD6,SMIM43,DGKQ,NSG1,TPPP,SHROOM1,TRIM7,SOBP,CDK19,ALDH5A1,C6orf136,FOXQ1,CCND3,ABCC10,RRAGD,MDN1,PMS2P1,AKR1B1,EZH2,WIPI2,PHTF2,PEG10,MFHAS1,ZNF483,PTGS1,STXBP1,CIZ1,PKN3,PSIP1,GKAP1,PHF2,PTCH1,ZNF367,TSPAN5,ABCG2,DCK,TNFAIP3,TBC1D9,UGT8,PHF10,TENT5A,CCNE2,CXXC5,CEP78,RETREG1,CHD7,RDH13,B4GALT6,FAM171A1,MRAS,CAMKK2,PWP1,TMOD2,CCNE1,CMPK2,PXYLP1,CD83,METTL21A,DPY19L1,ZDHHC23,LRIG1,SLC25A12,ANKRD18A,GPR27,NOL4L,FBXO21,RAVER2,AK4,PUM3,HECA,CDKN2A,PCNA,PFKFB3,TAF1D,TSHZ1,EPHX4,EPB41L4A,RAB15,MACIR,ANKH,CCP110,DNAJC9,MBOAT1,PLCL2,INO80C,GAS5,CHML,ZWINT,ZNF195,NEMF,SYNM,GNAL,HACE1,SRSF6,CDKN1C,HEY1,KHDRBS3,CIBAR1,NETO2,USPL1,FZD1,PLPP3,TLCD3A,SAMD1
BILD_HRAS_ONCOGENIC_SIGNATURE	CUD	-7.09E-06	0.00016657	0.966053	1076		blood	TWAS	c2	0.966053	0.999999	DUSP5,TCF7L2,PTPRE,ADAM8,SAMD8,PPIF,HRAS,TMEM45B,EHD1,FOSL1,CLCF1,DENND2B,CHST11,GLTP,NAP1L1,SLC2A3,MMP14,DLST,FOS,SYNE3,PIAS1,SEMA4B,SRRM2,TNFRSF12A,TNRC6A,MAP1LC3B,TNS4,ARHGAP27,ERN1,KDM6B,SLC16A3,CSNK1D,SERPINB2,LDLR,JUNB,IER2,GDF15,LPAR2,MYDGF,PLAUR,KCNN4,PVR,PPP1R15A,MED25,PIK3CD,DENND2C,MCL1,S100A6,TOR1AIP1,PTGS2,CD55,PLXNA2,G0S2,LGALS8,SFN,TENT5B,SLC9A1,SESN2,PHACTR4,LRP8,ACOT7,LRRC8C,PI3,SDC4,CSNK1E,DDX17,PRR34-AS1,MIRLET7BHG,MBOAT2,ODC1,SLC20A1,IL1B,INPP1,RAPH1,TUBA4A,CYP1B1,CALM2,TGFA,MXD1,TIA1,HK2,NFKBIZ,MYD88,OXSR1,CDCP1,FLNB,TMEM154,HPSE,HBEGF,ADRB2,HNRNPH1,H2AC6,H1-4,IER3,SERPINB1,ITPR3,FOXQ1,GTPBP2,VEGFA,CALU,CYREN,KDM7A,CASP2,STAG3L1,FAM83A,TRIB1,MTUS1,TNFRSF10B,TNFRSF10A,DUSP4,ABCA1,COL27A1,CD274,GAS1,GPAT3,CXCL8,CXCL1,PPBP,CXCL5,CXCL3,CXCL2,EREG,NIPAL1,ZNF827,UAP1,EPHA4,DLL1,NDRG1,ZNF608,NT5E,KLF6,TMTC3,DUSP6,MDH1,BMP2,KLF5,PNMA2,HMGN3,BCL6,CCNL1,PTX3,LRRFIP1,STX1A,CCNA1,GJB5,ZNF273,MAP7D1,NAMPT,ELK3,NAV3,CASP1,FBXO9,TSC22D1,DUSP1,B3GNT5,PRNP,CYP2R1,TGFB2,ELOVL7,PIM1,SREK1IP1,LHFPL2,TNRC6B,ITGA2,SKP2,MAST4,SOCS1,FN1,GLCCI1,NOLC1,ARHGAP25,MEG3,PDGFA,UPP1,NFIB,FGFR2,TRIM22,C2CD5,ATP2B1,RNF152,ZBED2,ITPRIP,PHLDA2,SESN3,LYN,PNPLA8,ADAMTS5,FAM110C
BILD_MYC_ONCOGENIC_SIGNATURE	CUD	-4.99E-06	0.000158033	0.974802	1022		blood	TWAS	c2	0.974802	0.999999	TWNK,NOLC1,NFKB2,SFXN4,ADAM8,NRP1,SUPV3L1,PLAU,NCR3LG1,CCDC86,SLC29A2,PC,SSH3,FAM86C1P,LINC00173,PFKM,TUBA1A,DGKA,CDK2,ERBB3,PA2G4,CDK4,METTL1,VAMP1,NOP2,FARP1,TNFAIP2,TINF2,TGM1,DHRS1,KHNYN,IRF9,IPO4,DCAF4,LTBP2,ANGEL1,SORD,DUOX1,YPEL3,RHBDF1,MCRIP2,CCDC78,DDX28,UTP4,DHODH,MEAK7,PLD6,DPH1,TMEM97,NLE1,MYBBP1A,NLRP1,PHB1,NGFR,COL1A1,ABCC3,PTRH2,VMP1,FGF11,SNHG16,CCDC137,FARSA,TRMT1,PLEKHG2,ERCC1,CYTH2,C19orf48,EPS8L1,ZNF667,MTMR11,CIART,CGN,FLAD1,GPATCH4,NIT1,HSPA6,ABL2,ATP2B4,UTP25,TFB2M,MAP3K6,CDCA8,MKNK1,MCOLN2,NOP56,ACSS2,C20orf27,TGM2,STMN3,SLC19A1,PES1,TRIOBP,TTLL12,ANAPC1,IMP4,SESTD1,CFLAR,BCS1L,FARSB,NCL,DUSP2,PCOLCE2,ALG3,LSG1,ALS2CL,MST1R,MON1A,RRP9,GNL3,FLNB,PAICS,FCHSD1,PCYOX1L,TCOF1,NOP16,FAM193B,DAB2,BEND3,H2AC6,DDAH2,HSPA1A,SERPINB1,PHF1,DUSP22,KCNQ5,UBE2D4,AIMP2,SMURF1,PLEC,FAM86B3P,RABEPK,GOLGA2,SPTAN1,NOL6,RCL1,CCNG2,SCFD2,PRR5,FAM168A,AKAP12,FGD6,DDX18,AHNAK,LBHD1,WDR74,UTP14C,PLEKHG3,OSBP2,SMTN,COL8A2,ALDH1B1,MRTO4,GPD1L,BID,DDX10,ATIC,MYC,MEG3,MICAL1,PMM2,COL5A1,EMP1,TAF4B,ZBED2,NUFIP1,RPP40,UTP20,WSB1,PNPT1,AGPAT5,PDP1,SRM,UBIAD1,NEU3
BILD_SRC_ONCOGENIC_SIGNATURE	CUD	1.60E-05	0.000333155	0.961775	283		blood	TWAS	c2	0.961775	0.999999	MMAB,PRICKLE1,MARK3,DHRS1,ACLY,COL1A1,SERPINB2,KDM4B,PPP1R15A,TRIM33,LRP8,SRC,LSS,IL17RA,GAS2L1,ORC2,TIA1,PROM2,HEG1,TMCC1,DCBLD2,SLC12A2,LNPEP,TSPYL4,ABCC10,ZNF12,TRRAP,EHMT1,TNFAIP3,ITGAV,CSTF3,ITPRID2,FRMD4B,YTHDC2,SACS,HSPH1,CASP1,DMTF1,MARCHF6,SECISBP2,INO80C,VPS13B,SLC5A3,ASAP2,RRM2,COL8A2,EXTL2,ZBTB11
BIOCARTA_41BB_PATHWAY	CUD	-0.000111249	0.000998452	0.911282	93	0.50892	blood	TWAS	c2	0.911282	0.999999	MAPK8,TNFRSF9,IL4,MAP3K1,TRAF2,NFKB1,JUN,IFNG,MAPK14,MAP3K5,MAP4K5,NFKBIA,CHUK,IKBKB
BIOCARTA_ACH_PATHWAY	CUD	-2.55E-05	0.000706645	0.971249	79		blood	TWAS	c2	0.971249	0.999999	RAPSN,BAD,AKT1,CHRNB1,YWHAH,PIK3R1,PIK3CG,PTK2B,FASLG,PIK3CA
BIOCARTA_AGPCR_PATHWAY	CUD	8.74E-06	0.000499846	0.986043	92		blood	TWAS	c2	0.986043	0.999999	ARRB1,PRKCB,PRKAR1A,GNAS,PRKAR2A,GRK4,PRKAR2B,PRKCA,PRKAR1B
BIOCARTA_AGR_PATHWAY	CUD	1.16E-06	0.000377801	0.997558	159		blood	TWAS	c2	0.997558	0.999999	ITGB1,MAPK8,RAPSN,GIT2,MAPK3,PAK4,AGRN,DVL1,CDC42,MAPK1,PAK2,DAG1,UTRN,JUN,CTTN,LAMA2,RAC1,SP1,PAK1,NRG1
BIOCARTA_AHSP_PATHWAY	CUD	-9.54E-06	0.000447084	0.982972	101		blood	TWAS	c2	0.982972	0.999999	UROS,HMBS,AHSP,FECH,UROD,ALAS1,CPOX,ALAD
BIOCARTA_AKAP13_PATHWAY	CUD	5.76E-06	0.000408086	0.988745	120		blood	TWAS	c2	0.988745	0.999999	LPAR2,PRKACB,LPAR3,PRKAR2A,RHOA,PRKAR2B,GNA12,LPAR1,AKAP13
BIOCARTA_AKT_PATHWAY	CUD	-3.48E-05	0.000706636	0.960763	93		blood	TWAS	c2	0.960763	0.999999	BAD,FOXO1,HSP90AA1,AKT1,CASP9,YWHAH,PPP2CA,PIK3R1,PIK3CG,NFKB1,FASLG,NFKBIA,PIK3CA,CHUK,IKBKB,RELA,GH1
BIOCARTA_ALK_PATHWAY	CUD	-1.65E-06	0.000576791	0.997713	161		blood	TWAS	c2	0.997713	0.999999	BMP4,TGFB3,SMAD6,AXIN1,NPPA,BMPR2,GSK3B,RFC1,SMAD1,BMP2,SMAD4,NOG,APC,TGFBR2,MAP3K7,TGFBR1,CTNNB1,TGFB2,SMAD5,MEF2C,BMPR1A,HNF1A,ACVR1,FZD1,TGFBR3
BIOCARTA_AMI_PATHWAY	CUD	2.97E-05	0.000999137	0.976322	47	0.938173	blood	TWAS	c2	0.976322	0.999999	COL4A1,COL4A2,AHSP,SERPINC1,COL4A4,COL4A3,F2R,TFPI,PROC,PROS1,PLAT,F7,F10
BIOCARTA_ARAP_PATHWAY	CUD	-1.05E-05	0.000706653	0.988191	87		blood	TWAS	c2	0.988191	0.999999	ARAP1,CYTH2,ARF1,ARFGEF2,ARFGAP1,CYTH4,ARFGAP3,CLTB,GPLD1,CYTH3,ARFGEF1,ARAP2,CYTH1,COPA,ASAP1,ASAP2
BIOCARTA_ARENRF2_PATHWAY	CUD	-6.09E-06	0.000377817	0.987145	184		blood	TWAS	c2	0.987145	0.999999	MAPK8,PRKCB,HMOX2,KEAP1,AKR7A2,MAPK1,MAFF,POR,JUN,HMOX1,MAFK,PRKCA,MAPK14,CRYZ,NFE2L2,FOS,FXYD2,CREB1
BIOCARTA_ARF_PATHWAY	CUD	-1.83E-05	0.000577095	0.974697	87		blood	TWAS	c2	0.974697	0.999999	MDM2,RB1,TP53,POLR1B,POLR1A,PIK3R1,POLR1C,PIK3CG,ABL1,POLR1D,CDKN2A,MYC,RAC1,PIK3CA
BIOCARTA_ASBCELL_PATHWAY	CUD	2.61E-05	0.000353387	0.941234	104		blood	TWAS	c2	0.941234	0.999999	FAS,CD4,IL10,CD40,IL4,HLA-DRB5,HLA-DRA,HLA-DRB1,CD28,FASLG
BIOCARTA_AT1R_PATHWAY	CUD	1.28E-05	0.000408022	0.974964	211		blood	TWAS	c2	0.974964	0.999999	MAPK8,HRAS,CALM1,PRKCB,MAPK3,GRB2,MAP2K2,CALM3,SHC1,MAPK1,SOS1,CALM2,MAP3K1,PTK2B,JUN,MAP2K4,PRKCA,RAF1,MAP2K1,RAC1,PAK1,GNAQ
BIOCARTA_ATM_PATHWAY	CUD	-2.96E-06	0.000499681	0.995278	154		blood	TWAS	c2	0.995278	0.999999	MAPK8,CHEK1,MDM2,RAD51,BRCA1,TP53,RAD50,NBN,ABL1,NFKB1,CHEK2,JUN,CDKN1A,ATM,MRE11,NFKBIA,RBBP8,GADD45A
BIOCARTA_ATRBRCA_PATHWAY	CUD	4.67E-06	0.000576912	0.993544	135		blood	TWAS	c2	0.993544	0.999999	CHEK1,FANCF,RAD9A,BRCA2,RAD51,FANCA,BRCA1,TP53,FANCD2,RAD50,RAD1,RAD17,NBN,FANCC,CHEK2,ATM,TREX1,FANCE,HUS1,MRE11,FANCG
BIOCARTA_BAD_PATHWAY	CUD	-2.96E-06	0.000577015	0.995902	112		blood	TWAS	c2	0.995902	0.999999	BAD,AKT1,MAPK3,PRKAR1A,BCL2,BAX,RPS6KA1,MAPK1,YWHAH,PRKAR2A,PIK3R1,PIK3CG,PRKAR2B,CSF2RB,PRKAR1B,IGF1R,PIK3CA
BIOCARTA_BARRESTIN_SRC_PATHWAY	CUD	1.63E-05	0.000576968	0.977407	117		blood	TWAS	c2	0.977407	0.999999	HRAS,ARRB1,MAPK3,MAP2K2,KCNA2,KCNA3,FGR,GNAS,MAPK1,DNM1,HCK,RAF1,MAP2K1,PLCB1
BIOCARTA_BARR_MAPK_PATHWAY	CUD	1.54E-05	0.00057702	0.978709	96		blood	TWAS	c2	0.978709	0.999999	ARRB1,MAPK3,MAP2K2,KCNA2,KCNA3,GNAS,MAPK1,DNM1,RAF1,MAP2K1,PLCB1
BIOCARTA_BBCELL_PATHWAY	CUD	2.54E-05	0.00035339	0.942803	100		blood	TWAS	c2	0.942803	0.999999	FAS,CD4,CD40,HLA-DRB5,HLA-DRA,HLA-DRB1,CD28,FASLG
BIOCARTA_BCELLSURVIVAL_PATHWAY	CUD	2.69E-05	0.000577075	0.962872	83		blood	TWAS	c2	0.962872	0.999999	CASP7,ITGB1,DPF2,AKT1,JUND,ZBTB7A,CCT4,PIK3R1,PIK3CG,CASP3,BIRC5,FOS,PIK3CA,MTOR
BIOCARTA_BCR_PATHWAY	CUD	-1.59E-06	0.000408003	0.99689	240		blood	TWAS	c2	0.99689	0.999999	MAPK8,HRAS,NFATC4,CALM1,PRKCB,MAPK3,NFATC3,CD79B,GRB2,NFATC1,CALM3,VAV1,SHC1,SOS1,CALM2,MAP3K1,PPP3CC,PPP3CA,PLCG1,JUN,SYK,PRKCA,RAF1,MAPK14,MAP2K1,RAC1,FOS,LYN
BIOCARTA_BIOPEPTIDES_PATHWAY	CUD	9.93E-06	0.000408042	0.98059	202		blood	TWAS	c2	0.98059	0.999999	MAPK8,HRAS,CALM1,PRKCB,MAPK3,STAT5A,STAT3,GRB2,GNA11,MAP2K2,CALM3,SHC1,MAPK1,SOS1,CALM2,PTK2B,JAK2,PLCG1,PRKCA,FYN,RAF1,MAPK14,MAP2K1,STAT1
BIOCARTA_BLYMPHOCYTE_PATHWAY	CUD	1.74E-05	0.00031607	0.956085	144		blood	TWAS	c2	0.956085	0.999999	ITGAL,ICAM1,FCGR2B,CR2,CR1,CD40,ITGB2,HLA-DRB5,HLA-DRA,HLA-DRB1,PTPRC
BIOCARTA_CACAM_PATHWAY	CUD	-9.16E-05	0.000998822	0.926917	65	0.763639	blood	TWAS	c2	0.926917	0.999999	CALM1,CALM3,CALM2,CAMK1,CAMK4,CAMKK2,CAMKK1,CREB1
BIOCARTA_CALCINEURIN_PATHWAY	CUD	-1.83E-06	0.000577053	0.997469	111		blood	TWAS	c2	0.997469	0.999999	NFATC4,CALM1,PRKCB,NFATC3,NFATC1,CALM3,SP3,CALM2,PPP3CC,PPP3CA,PLCG1,PRKCA,CDKN1A,SP1,GNAQ
BIOCARTA_CARDIACEGF_PATHWAY	CUD	5.42E-06	0.000577122	0.992513	95		blood	TWAS	c2	0.992513	0.999999	ADAM12,HRAS,RELA,PRKCB,EGF,NFKB1,PLCG1,JUN,PRKCA,MYC,FOS,EDN1
BIOCARTA_CARM1_PATHWAY	CUD	0.0496471	0.0305669	0.104331	29	0.439665	blood	TWAS	c2	0.104331	0.999999	RARA,PRKAR1A,CARM1,EP300,PRKAR2A,PRKAR2B,PRKAR1B,RXRA,CREB1
BIOCARTA_CARM_ER_PATHWAY	CUD	-1.82E-06	0.000706398	0.997943	115		blood	TWAS	c2	0.997943	0.999999	CCND1,NCOR2,PHB2,BRCA1,HDAC5,CARM1,SPEN,HDAC1,EP300,HDAC4,SRA1,HDAC3,PPARGC1A,NRIP1,TBP,ESR1,GTF2A1,MEF2C,MED1,GRIP1
BIOCARTA_CASPASE_PATHWAY	CUD	1.90E-05	0.000408077	0.962769	160		blood	TWAS	c2	0.962769	0.999999	CASP7,PRF1,BIRC3,BIRC2,APAF1,ARHGDIB,GZMB,LMNB2,DFFA,LMNA,CASP9,PARP1,CASP10,CASP8,CASP6,CASP2,CASP3,CASP4,CASP1,LMNB1,DFFB
BIOCARTA_CBL_PATHWAY	CUD	6.23E-06	0.000499841	0.99006	95		blood	TWAS	c2	0.99006	0.999999	PRKCB,GRB2,EGF,CSF1R,SH3GLB2,CBL,PRKCA,SH3GLB1
BIOCARTA_CCR3_PATHWAY	CUD	1.33E-06	0.000316141	0.996638	196		blood	TWAS	c2	0.996638	0.999999	HRAS,PRKCB,MAPK3,PPP1R12B,GNAS,MAPK1,ROCK2,CCR3,LIMK1,PRKCA,RAF1,MAP2K1,PLCB1,GNAQ
BIOCARTA_CCR5_PATHWAY	CUD	7.62E-06	0.000499764	0.987828	130		blood	TWAS	c2	0.987828	0.999999	MAPK8,CALM1,PRKCB,CALM3,CXCR4,CALM2,CCR5,PTK2B,PLCG1,JUN,PRKCA,CCL2,MAPK14,FOS,GNAQ
BIOCARTA_CD40_PATHWAY	CUD	-0.000112675	0.000998777	0.910179	73	0.160917	blood	TWAS	c2	0.910179	0.999999	RELA,TRAF3,MAP3K14,CD40,MAP3K1,NFKB1,TNFAIP3,ELP1,DUSP1,NFKBIA,TRAF6,CHUK,IKBKB
BIOCARTA_CDMAC_PATHWAY	CUD	1.09E-05	0.000408063	0.978716	165		blood	TWAS	c2	0.978716	0.999999	CUZD1,HRAS,PRKCB,MAPK3,MAPK1,TNF,NFKB1,JUN,PRKCA,RAF1,MAP2K1,PLCB1,MYC,FOS,NFKBIA
BIOCARTA_CELL2CELL_PATHWAY	CUD	-1.03E-05	0.000577059	0.985784	88		blood	TWAS	c2	0.985784	0.999999	VCL,ACTN3,ACTN1,CSK,BCAR1,CTNNA1,CTNNA2,CTNNB1
BIOCARTA_CELLCYCLE_PATHWAY	CUD	-2.78E-05	0.000999034	0.977761	57	0.932777	blood	TWAS	c2	0.977761	0.999999	CCND1,CDK2,CDK4,RB1,CDKN2D,RBL1,CDC25A,CCNB1,CCND3,CCNA1,CCNE1,CDK7,CCND2,CDKN2A,CDKN2B,CDKN1A,CCNH,CDKN1B
BIOCARTA_CERAMIDE_PATHWAY	CUD	-1.12E-05	0.000576896	0.984577	139		blood	TWAS	c2	0.984577	0.999999	MAPK8,BAD,SMPD1,TNFRSF1A,MAPK3,TRADD,BCL2,BAX,MAPK1,CASP8,MAP3K1,RIPK1,TRAF2,NFKB1,FADD,MAP2K4,NSMAF,RAF1,MAP2K1,RELA
BIOCARTA_CHEMICAL_PATHWAY	CUD	1.25E-05	0.00035346	0.971753	159		blood	TWAS	c2	0.971753	0.999999	CASP7,BAD,APAF1,AKT1,EIF2S1,PRKCB,TP53,BCL2,BAX,CASP9,PARP1,CASP6,CASP3,PRKCA,BID,ATM,STAT1
BIOCARTA_CHREBP_PATHWAY	CUD	3.93E-06	0.000998481	0.996858	71	0.69566	blood	TWAS	c2	0.996858	0.999999	ACSBG1,ACSM1,PRKAR1A,GNAS,PRKAG3,PRKAR2A,PPP2CA,PRKAR2B,PRKAG2,PRKAA1,PRKAR1B,PRKAB2,PRKAB1
BIOCARTA_CK1_PATHWAY	CUD	-2.22E-05	0.000706507	0.974985	90		blood	TWAS	c2	0.974985	0.999999	CDK5R1,PRKAR1A,CSNK1D,PRKAR2A,PPP2CA,PRKAR2B,PPP3CA,PLCB1,PRKAR1B,PPP1R1B
BIOCARTA_CLASSIC_PATHWAY	CUD	3.61E-05	0.000576881	0.950124	78		blood	TWAS	c2	0.950124	0.999999	C1S,C1R,C3,C1QA,C1QC,C1QB,C2,C4A,C4B,C5
BIOCARTA_COMP_PATHWAY	CUD	1.46E-05	0.00044696	0.973948	105		blood	TWAS	c2	0.973948	0.999999	C1S,C1R,CFD,C3,C1QA,C1QC,C1QB,C2,C4A,C4B,C5,MASP2
BIOCARTA_CREB_PATHWAY	CUD	-4.43E-06	0.000447	0.992097	151		blood	TWAS	c2	0.992097	0.999999	HRAS,AKT1,RPS6KA5,PRKCB,MAPK3,PRKAR1A,GRB2,RPS6KA1,MAPK1,SOS1,PRKAR2A,PIK3R1,PRKAR2B,PRKCA,MAPK14,PRKAR1B,RAC1,PIK3CA,CREB1
BIOCARTA_CSK_PATHWAY	CUD	3.35E-05	0.000377745	0.929367	107		blood	TWAS	c2	0.929367	0.999999	CD4,CSK,PRKAR1A,ZAP70,PRKAR2A,HLA-DRB5,HLA-DRA,HLA-DRB1,PRKAR2B,PTPRC,CD247,PRKAR1B,CD3E,CD3D,CD3G
BIOCARTA_CTCF_PATHWAY	CUD	-8.61E-06	0.000706552	0.990281	108		blood	TWAS	c2	0.990281	0.999999	MDM2,TGFB3,CTCF,RPS6KB1,CD79B,TP53,PPP2CA,PIK3R1,PIK3CG,SMAD1,SMAD4,TGFBR2,TGFBR1,CDKN2A,TGFB2,SMAD5,MYC,PTEN,CDKN1B,PIK3CA,MTOR,TGFBR3
BIOCARTA_CTLA4_PATHWAY	CUD	2.92E-05	0.000407969	0.943	112		blood	TWAS	c2	0.943	0.999999	GRB2,ICOSLG,CTLA4,ICOS,CD86,ITK,PIK3R1,HLA-DRB5,HLA-DRA,HLA-DRB1,CD28,CD247,PIK3CA,PTPN11,CD3E,CD3D,CD3G
BIOCARTA_CTL_PATHWAY	CUD	1.00E-05	0.000447045	0.982158	103		blood	TWAS	c2	0.982158	0.999999	PRF1,FAS,GZMB,B2M,ITGAL,ICAM1,ITGB2,HLA-A,CD247,FASLG,CD3E,CD3D,CD3G
BIOCARTA_CXCR4_PATHWAY	CUD	-1.05E-06	0.000408104	0.997947	148		blood	TWAS	c2	0.997947	0.999999	HRAS,PRKCB,MAPK3,BCAR1,CRK,MAPK1,CXCR4,PIK3R1,PTK2B,NFKB1,PLCG1,PRKCA,RAF1,MAP2K1,PIK3CA,GNAQ
BIOCARTA_CYTOKINE_PATHWAY	CUD	4.53E-05	0.000998837	0.96379	60	0.986698	blood	TWAS	c2	0.96379	0.999999	IL10,TXLNA,IL4,TNF,CXCL8,IL15,IL18,IL6,IFNG,IL16
BIOCARTA_D4GDI_PATHWAY	CUD	1.64E-05	0.000499811	0.973811	102		blood	TWAS	c2	0.973811	0.999999	PRF1,APAF1,ARHGDIB,GZMB,CASP9,PARP1,CASP10,CASP8,CASP3,JUN,ARHGAP5,CASP1
BIOCARTA_DC_PATHWAY	CUD	-9.99E-06	0.000447046	0.982164	111		blood	TWAS	c2	0.982164	0.999999	CD5,ANPEP,ITGAX,CD7,CD33,IL10,CD40,IL4,IFNG,CD2
BIOCARTA_DEATH_PATHWAY	CUD	1.02E-05	0.000446958	0.981788	173		blood	TWAS	c2	0.981788	0.999999	CASP7,BIRC3,BIRC2,GAS2,APAF1,TRADD,MAP3K14,BCL2,DFFA,LMNA,CASP9,TNFRSF25,CFLAR,CASP10,CASP8,CASP6,RIPK1,SPTAN1,TRAF2,NFKB1,CASP3,FADD,TNFSF10,BID,NFKBIA,CHUK,DFFB
BIOCARTA_DNAFRAGMENT_PATHWAY	CUD	1.50E-05	0.000447083	0.973278	93		blood	TWAS	c2	0.973278	0.999999	CASP7,GZMB,DFFA,ENDOG,CASP3,HMGB2,TOP2B,HMGB1,DFFB
BIOCARTA_DREAM_PATHWAY	CUD	3.30E-06	0.000706758	0.996269	50		blood	TWAS	c2	0.996269	0.999999	MAPK3,PRKAR1A,PRKAR2A,PRKAR2B,JUN,PRKAR1B,CREM,FOS,CREB1
BIOCARTA_ECM_PATHWAY	CUD	2.83E-06	0.000576941	0.996085	125		blood	TWAS	c2	0.996085	0.999999	ITGB1,HRAS,MAPK3,PFN1,SHC1,MAPK1,DIAPH1,PIK3R1,PIK3CG,GSN,ARHGAP5,FYN,RAF1,MAP2K1,PIK3CA,ROCK1
BIOCARTA_EDG1_PATHWAY	CUD	4.19E-06	0.000333227	0.989968	215		blood	TWAS	c2	0.989968	0.999999	SMPD1,AKT1,PRKCB,MAPK3,ITGB3,SPHK1,MAPK1,PIK3R1,PIK3CG,ASAH1,ITGAV,PRKCA,PLCB1,SMPD2,PDGFA,RAC1,PIK3CA,S1PR1
BIOCARTA_EGFR_SMRTE_PATHWAY	CUD	-5.40E-05	0.000999501	0.956894	44	0.196344	blood	TWAS	c2	0.956894	0.999999	NCOR2,THRA,RARA,EGF,MAP3K1,MAPK14,MAP2K1,RXRA,THRB
BIOCARTA_EGF_PATHWAY	CUD	1.02E-05	0.000446993	0.981812	174		blood	TWAS	c2	0.981812	0.999999	MAPK8,HRAS,PRKCB,MAPK3,STAT5A,STAT3,GRB2,SHC1,CSNK2A1,SOS1,EGF,MAP3K1,PIK3R1,SRF,PLCG1,JUN,MAP2K4,JAK1,PRKCA,RAF1,RASA1,MAP2K1,FOS,PIK3CA,STAT1
BIOCARTA_EICOSANOID_PATHWAY	CUD	1.58E-05	0.00049962	0.974731	169		blood	TWAS	c2	0.974731	0.999999	ALOX5,CYSLTR2,PTGER2,TBXA2R,PTGIR,PTGS2,PLA2G4A,EPHX1,PTGFR,TBXAS1,EPHX2,PTGS1,PTGES,HPGDS,PTGER4,CYP2J2,ALOX5AP,PLCB1
BIOCARTA_EIF2_PATHWAY	CUD	8.62E-05	0.000998461	0.931201	87	0.663947	blood	TWAS	c2	0.931201	0.999999	EIF5,EIF2S1,EIF2S2,EIF2AK2,GSK3B,EIF2B5,EIF2AK1,EIF2AK4,EIF2AK3
BIOCARTA_EIF4_PATHWAY	CUD	1.57E-05	0.000408085	0.969386	148		blood	TWAS	c2	0.969386	0.999999	EIF4G2,AKT1,PRKCB,MAPK3,PDK2,RPS6KB1,EIF4G3,MKNK1,MAPK1,IRS1,EIF4A2,PIK3R1,EIF4E,PRKCA,MAPK14,PTEN,PIK3CA,PABPC1,MTOR
BIOCARTA_EIF_PATHWAY	CUD	1.54E-05	0.000706652	0.982574	75		blood	TWAS	c2	0.982574	0.999999	EIF3A,EIF4G2,EIF5,EIF2S1,EEF2,EIF4G3,EIF2S2,EIF6,EIF4G1,EIF4A2,EIF4E
BIOCARTA_EOSINOPHILS_PATHWAY	CUD	2.76E-05	0.000333199	0.933921	88		blood	TWAS	c2	0.933921	0.999999	CCR3,HLA-DRB5,HLA-DRA,HLA-DRB1
BIOCARTA_EPONFKB_PATHWAY	CUD	-8.04E-05	0.000998753	0.935859	67	0.644828	blood	TWAS	c2	0.935859	0.999999	RELA,EPOR,ARNT,SOD2,JAK2,NFKB1,HIF1A,CDKN1A,NFKBIA
BIOCARTA_EPO_PATHWAY	CUD	1.50E-06	0.00070646	0.9983	114		blood	TWAS	c2	0.9983	0.999999	MAPK8,HRAS,MAPK3,STAT5B,STAT5A,GRB2,EPOR,SHC1,CSNK2A1,SOS1,JAK2,PLCG1,JUN,RAF1,MAP2K1,FOS
BIOCARTA_ERAD_PATHWAY	CUD	1.75E-05	0.00057662	0.975821	127		blood	TWAS	c2	0.975821	0.999999	MAN2C1,MAN2A2,UBE2I,MAN2B1,SAE1,FBXO2,MOGS,CUL1,MAN1C1,CANX,SKP1,MAN1A2,UGGT1,EDEM1,MAN1A1,UBA2,GANAB
BIOCARTA_ERK5_PATHWAY	CUD	-7.77E-07	0.000706609	0.999122	88		blood	TWAS	c2	0.999122	0.999999	HRAS,AKT1,MAPK3,MAPK7,GRB2,SHC1,NTRK1,RPS6KA1,MAPK1,PIK3R1,PIK3CG,PLCG1,PIK3CA,CREB1
BIOCARTA_ERK_PATHWAY	CUD	-3.86E-06	0.00057691	0.994656	139		blood	TWAS	c2	0.994656	0.999999	ITGB1,HRAS,RPS6KA5,MAPK3,STAT3,GRB2,MKNK2,MAP2K2,SHC1,RPS6KA1,MKNK1,GNAS,MAPK1,SOS1,PPP2CA,DPM2,NGFR,RAF1,MAP2K1,MYC,IGF1R
BIOCARTA_ETC_PATHWAY	CUD	-5.00E-05	0.00099845	0.960069	54	0.753579	blood	TWAS	c2	0.960069	0.999999	ATP5F1A,SDHC,SDHB,SLC25A4,SDHA,UQCRC1,GPD2
BIOCARTA_ETS_PATHWAY	CUD	0.0466257	0.0199228	0.0192671	74	0.411217	blood	TWAS	c2	0.0192671	0.999999	HRAS,NCOR2,E2F4,SIN3B,CSF1,DDX20,RBL1,CSF1R,ETS2,JUN,FOS,ETS1
BIOCARTA_FAS_PATHWAY	CUD	1.01E-05	0.000408012	0.980222	198		blood	TWAS	c2	0.980222	0.999999	CASP7,MAPK8,FAS,ARHGDIB,RB1,LMNB2,DFFA,LMNA,PARP1,CFLAR,CASP10,CASP8,PAK2,CASP6,MAP3K1,DAXX,RIPK2,SPTAN1,PTPN13,CASP3,JUN,FADD,MAP2K4,FAF1,MAP3K7,LMNB1,FASLG,PAK1,DFFB
BIOCARTA_FCER1_PATHWAY	CUD	3.95E-06	0.000353356	0.991078	279		blood	TWAS	c2	0.991078	0.999999	MAPK8,HRAS,NFATC4,CALM1,PRKCB,MAPK3,NFATC3,GRB2,NFATC1,CALM3,VAV1,MAP2K7,SHC1,FCER1A,FCER1G,PLA2G4A,MAPK1,SOS1,CALM2,PAK2,MAP3K1,PIK3R1,PIK3CG,PPP3CC,PPP3CA,PLCG1,JUN,SYK,MAP2K4,RAF1,MAP2K1,MS4A2,FOS,PIK3CA,LYN
BIOCARTA_FMLP_PATHWAY	CUD	-2.00E-05	0.000446859	0.964357	228		blood	TWAS	c2	0.964357	0.999999	HRAS,NFATC4,CALM1,MAPK3,NFATC3,MAP2K3,NFATC1,GNA15,MAP2K2,CALM3,FPR1,MAPK1,CALM2,CAMK1,MAP3K1,NCF1,PPP3CC,NFKB1,PPP3CA,RAF1,MAPK14,MAP2K1,PLCB1,RAC1,NFKBIA,NCF2,PAK1
BIOCARTA_FREE_PATHWAY	CUD	4.08E-05	0.000999203	0.967402	44	0.874054	blood	TWAS	c2	0.967402	0.999999	RELA,GSS,GPX1,TNF,NFKB1,CXCL8,SOD1,GSR
BIOCARTA_G1_PATHWAY	CUD	4.31E-05	0.000706054	0.95136	110		blood	TWAS	c2	0.95136	0.999999	CCND1,CDK2,CDK4,RB1,TGFB3,SMAD3,TP53,HDAC1,GSK3B,CDC25A,ABL1,DHFR,CCNA1,SMAD4,CCNE1,CDKN2A,CDKN2B,TGFB2,CDKN1A,SKP2,ATM,CDKN1B
BIOCARTA_G2_PATHWAY	CUD	7.57E-06	0.000576999	0.989532	112		blood	TWAS	c2	0.989532	0.999999	CHEK1,MDM2,PLK1,BRCA1,TP53,CDKN2D,CDC34,RPS6KA1,CDC25B,YWHAH,EP300,CDC25A,CCNB1,CHEK2,WEE1,CDKN1A,ATM,YWHAQ,GADD45A
BIOCARTA_GATA3_PATHWAY	CUD	-0.017747	0.0316049	0.574437	29	0.472565	blood	TWAS	c2	0.574437	0.999999	GATA3,MAP2K3,PRKAR1A,NFATC1,PRKAR2A,IL4,PRKAR2B,MAPK14,PRKAR1B
BIOCARTA_GCR_PATHWAY	CUD	-3.80E-05	0.000706544	0.957098	115		blood	TWAS	c2	0.957098	0.999999	HSP90AA1,AKT1,CALM1,CALM3,NPPA,GNAS,CALM2,ADRB2,PIK3R1,PIK3CG,NOS3,NFKB1,CORIN,ANXA1,NR3C1,PIK3CA
BIOCARTA_GH_PATHWAY	CUD	-2.47E-06	0.000447004	0.995598	165		blood	TWAS	c2	0.995598	0.999999	HRAS,PRKCB,MAPK3,STAT5B,STAT5A,GRB2,INSR,SHC1,RPS6KA1,MAPK1,IRS1,SOS1,PIK3R1,SRF,PIK3CG,JAK2,PLCG1,PRKCA,RAF1,SOCS1,MAP2K1,PIK3CA,HNF1A,GH1
BIOCARTA_GLEEVEC_PATHWAY	CUD	-1.72E-05	0.000576915	0.976265	142		blood	TWAS	c2	0.976265	0.999999	MAPK8,HRAS,BAD,AKT1,MAPK3,STAT5B,STAT5A,GRB2,CRKL,BCR,SOS1,MAP3K1,PIK3R1,PIK3CG,JAK2,JUN,MAP2K4,RAF1,MAP2K1,MYC,FOS,PIK3CA,STAT1
BIOCARTA_GPCR_PATHWAY	CUD	-3.80E-06	0.000446991	0.993214	163		blood	TWAS	c2	0.993214	0.999999	HRAS,NFATC4,CALM1,PRKCB,MAPK3,NFATC3,PRKAR1A,NFATC1,CALM3,CALM2,PRKAR2A,PRKAR2B,PPP3CC,PPP3CA,PLCG1,JUN,PRKCA,RAF1,MAP2K1,PRKAR1B,FOS,CREB1,GNAQ
BIOCARTA_GSK3_PATHWAY	CUD	-2.05E-06	0.000706668	0.99768	85		blood	TWAS	c2	0.99768	0.999999	CCND1,AKT1,AXIN1,EIF2AK2,GSK3B,MYD88,PPP2CA,PIK3R1,NFKB1,APC,CTNNB1,PIK3CA,FZD1
BIOCARTA_HCMV_PATHWAY	CUD	-2.65E-05	0.000706516	0.970081	88		blood	TWAS	c2	0.970081	0.999999	RB1,AKT1,MAPK3,MAP2K3,MAP2K2,MAPK1,MAP3K1,PIK3R1,PIK3CG,NFKB1,MAPK14,MAP2K1,SP1,PIK3CA,CREB1
BIOCARTA_HDAC_PATHWAY	CUD	-2.70E-05	0.000998688	0.978461	102	0.762643	blood	TWAS	c2	0.978461	0.999999	AKT1,CALM1,MAPK7,NFATC1,CALM3,INSR,CABIN1,YWHAH,CALM2,CAMK1,PIK3R1,PIK3CG,PPP3CC,PPP3CA,MAPK14,IGF1R,PIK3CA
BIOCARTA_HER2_PATHWAY	CUD	2.26E-05	0.000706482	0.974455	119		blood	TWAS	c2	0.974455	0.999999	HRAS,ERBB3,MAPK3,ERBB2,STAT3,GRB2,CARM1,IL6R,SHC1,MAPK1,EP300,SOS1,IL6ST,PIK3R1,PIK3CG,ESR1,IL6,RAF1,MAP2K1,PIK3CA,GRIP1
BIOCARTA_HIF_PATHWAY	CUD	0.0138418	0.0184764	0.45376	78	0.622639	blood	TWAS	c2	0.45376	0.999999	LDHA,HSP90AA1,ARNT,EP300,VHL,VEGFA,NOS3,ASPH,JUN,HIF1A,CREB1,EDN1
BIOCARTA_HIVNEF_PATHWAY	CUD	7.53E-06	0.000316017	0.980995	361		blood	TWAS	c2	0.980995	0.999999	CASP7,MAPK8,FAS,BIRC3,BIRC2,NUMA1,APAF1,ARHGDIB,TNFRSF1A,MDM2,RB1,PSEN1,TRADD,MAP3K14,ACTG1,BCL2,LMNB2,DFFA,TNFRSF1B,CDK11B,CDK11A,LMNA,CASP9,PARP1,PSEN2,CFLAR,CASP8,PAK2,PRKCD,CASP6,MAP3K1,TNF,RIPK1,DAXX,CASP2,BAG4,TRAF1,GSN,SPTAN1,TRAF2,NFKB1,CASP3,FADD,BID,LMNB1,RASA1,MAP3K5,FASLG,NFKBIA,CHUK,DFFB
BIOCARTA_HSP27_PATHWAY	CUD	1.73E-05	0.000499849	0.972317	76		blood	TWAS	c2	0.972317	0.999999	FAS,APAF1,BCL2,CASP9,MAPKAPK2,MAPKAPK3,TNF,DAXX,HSPB1,CASP3,FASLG
BIOCARTA_HSWI_SNF_PATHWAY	CUD	8.71E-06	0.000577166	0.987958	80		blood	TWAS	c2	0.987958	0.999999	SMARCD1,SMARCC2,SMARCE1,SMARCA4,ARID1A,SMARCB1,SMARCC1,TBP,GTF2A1,NR3C1,NF1
BIOCARTA_IGF1MTOR_PATHWAY	CUD	0.0115236	0.017796	0.517284	85	0.56203	blood	TWAS	c2	0.517284	0.999999	INPPL1,AKT1,EIF2S1,PDK2,RPS6KB1,EIF2S2,GSK3B,EIF2B5,PPP2CA,PIK3R1,EIF4E,PTEN,IGF1R,PIK3CA,MTOR
BIOCARTA_IGF1R_PATHWAY	CUD	5.14E-06	0.000576905	0.992889	137		blood	TWAS	c2	0.992889	0.999999	HRAS,BAD,AKT1,MAPK3,PRKAR1A,GRB2,SHC1,RPS6KA1,MAPK1,YWHAH,IRS1,SOS1,PRKAR2A,PIK3R1,PRKAR2B,RAF1,MAP2K1,PRKAR1B,IGF1R,PIK3CA
BIOCARTA_IGF1_PATHWAY	CUD	7.73E-06	0.000706377	0.991271	123		blood	TWAS	c2	0.991271	0.999999	MAPK8,HRAS,MAPK3,GRB2,SHC1,CSNK2A1,IRS1,SOS1,PIK3R1,SRF,PIK3CG,JUN,RAF1,RASA1,MAP2K1,FOS,IGF1R,PIK3CA,PTPN11
BIOCARTA_IL10_PATHWAY	CUD	2.03E-05	0.000577025	0.971982	97		blood	TWAS	c2	0.971982	0.999999	STAT5A,STAT3,BLVRB,IL10,TNF,BLVRA,IL10RB,IL6,HMOX1,JAK1,IL10RA,STAT1
BIOCARTA_IL12_PATHWAY	CUD	1.08E-05	0.00057688	0.985021	135		blood	TWAS	c2	0.985021	0.999999	MAPK8,TYK2,IL12RB1,IL12RB2,ETV5,CCR5,JAK2,JUN,IL18,IL18R1,IFNG,CD247,MAPK14,CD3E,CD3D,CD3G,STAT4
BIOCARTA_IL17_PATHWAY	CUD	0.00566887	0.0242264	0.814988	43	0.935169	blood	TWAS	c2	0.814988	0.999999	CD4,CD34,CD8A,CXCL8,IL6,CD247,CD58,CD2,CD3E,CD3D,CD3G
BIOCARTA_IL1R_PATHWAY	CUD	0.00591258	0.015718	0.706794	112	0.281557	blood	TWAS	c2	0.706794	0.999999	MAPK8,TGFB3,MAP2K3,MAP3K14,TAB1,IL1B,IL1RN,IRAK2,IL1RAP,MYD88,MAP3K1,TNF,NFKB1,JUN,IL6,MAP3K7,TGFB2,IL1R1,MAPK14,NFKBIA,TRAF6,CHUK,IRAK3,IKBKB
BIOCARTA_IL2RB_PATHWAY	CUD	3.29E-06	0.000377795	0.993044	218		blood	TWAS	c2	0.993044	0.999999	FAS,HRAS,BAD,AKT1,MAPK3,IKZF3,STAT5B,STAT5A,RPS6KB1,GRB2,BCL2,SHC1,CRKL,MAPK1,IL2RB,CFLAR,IRS1,SOS1,PIK3R1,PIK3CG,PPIA,SYK,CBL,JAK1,IL2RA,RAF1,SOCS1,MYC,FASLG,FOS,PIK3CA,NMI
BIOCARTA_IL2_PATHWAY	CUD	-2.58E-06	0.000576915	0.99643	132		blood	TWAS	c2	0.99643	0.999999	MAPK8,HRAS,MAPK3,STAT5B,STAT5A,GRB2,SHC1,CSNK2A1,IL2RB,SOS1,JUN,SYK,JAK1,IL2RA,RAF1,MAP2K1,FOS
BIOCARTA_IL3_PATHWAY	CUD	-1.34E-05	0.000706644	0.984853	83		blood	TWAS	c2	0.984853	0.999999	HRAS,MAPK3,STAT5B,STAT5A,GRB2,SHC1,SOS1,JAK2,CSF2RB,RAF1,MAP2K1,FOS
BIOCARTA_IL4_PATHWAY	CUD	1.42E-05	0.000998685	0.988643	73	0.773972	blood	TWAS	c2	0.988643	0.999999	STAT6,AKT1,RPS6KB1,GRB2,JAK3,SHC1,IRS1,IL4,JAK1,IL4R
BIOCARTA_IL5_PATHWAY	CUD	2.65E-05	0.000333196	0.936719	101		blood	TWAS	c2	0.936719	0.999999	CD4,IL1B,CCR3,IL4,HLA-DRB5,HLA-DRA,HLA-DRB1,IL6
BIOCARTA_IL6_PATHWAY	CUD	7.38E-06	0.000706505	0.991665	107		blood	TWAS	c2	0.991665	0.999999	HRAS,MAPK3,STAT3,GRB2,IL6R,SHC1,CSNK2A1,SOS1,IL6ST,SRF,JAK2,JUN,CEBPB,IL6,JAK1,RAF1,MAP2K1,FOS,PTPN11
BIOCARTA_IL7_PATHWAY	CUD	6.34E-05	0.000706651	0.928533	87		blood	TWAS	c2	0.928533	0.999999	STAT5B,STAT5A,BCL2,JAK3,EP300,IL7R,PIK3R1,PIK3CG,PTK2B,IL7,JAK1,FYN,PIK3CA,NMI
BIOCARTA_INFLAM_PATHWAY	CUD	1.70E-05	0.000377795	0.964178	94		blood	TWAS	c2	0.964178	0.999999	CD4,TGFB3,CSF1,IL10,IL4,TNF,HLA-DRB5,HLA-DRA,HLA-DRB1,CXCL8,IL15,IL6,IL7,TGFB2,IFNG,PDGFA
BIOCARTA_INSULIN_PATHWAY	CUD	1.53E-05	0.000706416	0.982685	118		blood	TWAS	c2	0.982685	0.999999	MAPK8,HRAS,MAPK3,GRB2,INSR,SHC1,CSNK2A1,IRS1,SOS1,PIK3R1,SRF,PIK3CG,JUN,RAF1,RASA1,MAP2K1,FOS,PIK3CA,PTPN11
BIOCARTA_INTEGRIN_PATHWAY	CUD	3.41E-06	0.000353376	0.992309	252		blood	TWAS	c2	0.992309	0.999999	ITGB1,MAPK8,VCL,HRAS,CAPN1,ACTN3,ACTN1,CSK,MAPK3,CAPNS2,BCAR1,GRB2,CAPNS1,MAP2K2,RAP1A,SHC1,PPP1R12B,CRKL,MAPK1,BCR,TNS1,SOS1,ZYX,RAPGEF1,JUN,CAV1,FYN,RAF1,MAP2K1,ROCK1
BIOCARTA_INTRINSIC_PATHWAY	CUD	7.14E-07	0.000577023	0.999012	98		blood	TWAS	c2	0.999012	0.999999	SERPING1,COL4A1,COL4A2,F5,SERPINC1,COL4A4,COL4A3,F12,KLKB1,F2R,PROC,PROS1,F10
BIOCARTA_KERATINOCYTE_PATHWAY	CUD	5.20E-06	0.000377731	0.989026	262		blood	TWAS	c2	0.989026	0.999999	MAPK8,FAS,HRAS,TNFRSF1A,PRKCB,MAPK3,MAP2K3,MAP3K14,BCL2,CEBPA,TNFRSF1B,MAPK1,PRKCD,EGF,PPP2CA,MAP3K1,TNF,RIPK1,DAXX,TRAF2,NFKB1,ETS2,JUN,MAP2K4,PRKCH,PRKCA,RAF1,MAPK14,MAPK13,MAP2K1,MAP3K5,FASLG,SP1,FOS,NFKBIA,CHUK,ETS1,PRKCE,IKBKB,PRKCQ
BIOCARTA_LAIR_PATHWAY	CUD	1.20E-05	0.000499684	0.980872	122		blood	TWAS	c2	0.980872	0.999999	ITGB1,ITGAL,ICAM1,C3,VCAM1,ITGB2,TNF,C5,CXCL8,ITGA4,IL6,SELPLG,SELP
BIOCARTA_LECTIN_PATHWAY	CUD	2.38E-05	0.000706391	0.973069	55		blood	TWAS	c2	0.973069	0.999999	C3,C2,C4A,C4B,C5,MASP2
BIOCARTA_LEPTIN_PATHWAY	CUD	2.04E-06	0.00057702	0.997174	83		blood	TWAS	c2	0.997174	0.999999	CPT1A,PRKAG3,LEP,PRKAG2,LEPR,PRKAA1,PRKAB2,PRKAB1
BIOCARTA_LIS1_PATHWAY	CUD	-0.00012031	0.000998677	0.904111	89	0.606882	blood	TWAS	c2	0.904111	0.999999	CLIP1,PAFAH1B1,CDK5R1,DNAH2,NDEL1,LRP8,CSNK2A1,DCTN1,DNAH6,DNAH1,ABL1,DCTN3,DCTN6,DNAH8,DYNLL1
BIOCARTA_LONGEVITY_PATHWAY	CUD	-7.88E-06	0.000576973	0.989102	94		blood	TWAS	c2	0.989102	0.999999	HRAS,CAT,AKT1,SHC1,PIK3R1,SOD2,PIK3CG,SOD1,IGF1R,PIK3CA,GH1
BIOCARTA_LYMPHOCYTE_PATHWAY	CUD	-6.22E-06	0.000447033	0.988897	106		blood	TWAS	c2	0.988897	0.999999	ITGB1,CD44,ITGAL,ICAM1,ITGB2,ITGA4,SELL
BIOCARTA_LYM_PATHWAY	CUD	-6.19E-06	0.000447	0.988952	116		blood	TWAS	c2	0.988952	0.999999	ITGB1,ITGAL,ICAM2,ICAM1,MADCAM1,VCAM1,CD34,ITGB2,CXCL8,ITGA4,SELL
BIOCARTA_MAL_PATHWAY	CUD	-1.07E-05	0.000499724	0.982914	139		blood	TWAS	c2	0.982914	0.999999	MAPK8,HRAS,MAP4K2,MAPK3,MAP2K2,CDC42,MAPK1,MAL,DIAPH1,MAP3K1,SRF,LIMK1,RAF1,MAP2K1,RAC1,ROCK1,HNF1A
BIOCARTA_MAPK_PATHWAY	CUD	-6.01E-06	0.000288484	0.983373	471		blood	TWAS	c2	0.983373	0.999999	MAP3K8,MAPK8,HRAS,RPS6KA4,MAP4K2,MAP3K11,RELA,RPS6KB2,MAP3K12,RPS6KA5,MAP2K5,MAPK3,TRADD,MAPK7,MAP2K3,MAP3K14,RPS6KB1,MAP3K3,GRB2,MKNK2,CEBPA,MAP4K1,MAP2K2,MAP3K10,SHC1,MAPKAPK2,RPS6KA1,MAP3K6,MKNK1,MAPK1,MAPK12,MAPK11,MAP3K13,PAK2,MAPKAPK3,MAPK9,MAP3K1,MAP3K4,RPS6KA2,RIPK1,DAXX,TRAF2,RAPGEF2,NFKB1,MAP3K9,JUN,MAP3K2,MAPKAPK5,MAP2K4,MAP3K7,TGFBR1,RAF1,TGFB2,MAX,MAPK14,MAPK13,MAP2K1,MYC,MAP3K5,RAC1,SP1,FOS,TGFB3,MAP4K5,NFKBIA,CREB1,PAK1,CHUK,STAT1,IKBKB,TGFB1
BIOCARTA_MCALPAIN_PATHWAY	CUD	5.67E-05	0.000998879	0.954771	71	0.217786	blood	TWAS	c2	0.954771	0.999999	ITGB1,HRAS,CAPN1,CAPNS2,PRKAR1A,CAPNS1,PRKAR2A,EGF,EZR,PRKAR2B,CAPN2,PRKAR1B
BIOCARTA_MCM_PATHWAY	CUD	-1.41E-05	0.000706653	0.98413	63		blood	TWAS	c2	0.98413	0.999999	CDK2,CDT1,MCM6,ORC2,MCM2,MCM7,MCM3,MCM5,CCNE1,ORC3,ORC5,CDKN1B,ORC4,MCM4
BIOCARTA_MEF2D_PATHWAY	CUD	3.43E-05	0.000577071	0.952659	115		blood	TWAS	c2	0.952659	0.999999	CALM1,PRKCB,CAPNS2,NFATC1,CAPNS1,CALM3,HDAC1,CABIN1,EP300,CALM2,PPP3CC,PPP3CA,CAPN2,PRKCA
BIOCARTA_MET_PATHWAY	CUD	3.22E-06	0.000499618	0.99486	183		blood	TWAS	c2	0.99486	0.999999	ITGB1,MAPK8,HRAS,MAPK3,STAT3,GRB2,CRK,MAP4K1,MAP2K2,RAP1A,CRKL,MAPK1,SOS1,PIK3R1,PIK3CG,PTK2B,RAPGEF1,GAB1,JUN,HGF,RAF1,RASA1,MAP2K1,PTEN,FOS,PIK3CA,PTPN11,DOCK1,PAK1
BIOCARTA_MITOCHONDRIA_PATHWAY	CUD	2.13E-05	0.000408059	0.958402	167		blood	TWAS	c2	0.958402	0.999999	CASP7,BIRC3,BIRC2,APAF1,DIABLO,BCL2,BAX,DFFA,CASP9,BIK,CASP8,CASP6,BAK1,ENDOG,CASP3,BID,DFFB
BIOCARTA_MPR_PATHWAY	CUD	1.12E-06	0.000706668	0.998732	67		blood	TWAS	c2	0.998732	0.999999	HRAS,MAPK3,PRKAR1A,PIN1,RPS6KA1,MAPK1,PRKAR2A,CCNB1,PRKAR2B,CAP1,PAQR5,PAQR7,PRKAR1B
BIOCARTA_MSP_PATHWAY	CUD	0.09875	0.0349969	0.00477732	16	0.243728	blood	TWAS	c2	0.00477732	0.999999	CSF1,IL1B,MST1R,MST1,TNF,CCL2
BIOCARTA_MTA3_PATHWAY	CUD	0.0428341	0.0260605	0.10025	37	0.948293	blood	TWAS	c2	0.10025	0.999999	CTSD,TUBA1A,GAPDH,MTA1,HDAC1,TUBA4A,HSPB1,ESR1,CDH1,MTA3
BIOCARTA_MTOR_PATHWAY	CUD	5.94E-05	0.000999033	0.952555	59	0.812604	blood	TWAS	c2	0.952555	0.999999	EIF3A,EIF4G2,AKT1,PDK2,RPS6KB1,EIF4G3,MKNK1,EIF4A2,PPP2CA,PIK3R1,EIF4E,TSC1,RHEB,SHLD2P3,PTEN,PIK3CA,MTOR
BIOCARTA_MYOSIN_PATHWAY	CUD	1.44E-05	0.000499792	0.976978	106		blood	TWAS	c2	0.976978	0.999999	PRKCB,PPP1R12B,GNA12,ARHGAP5,PRKCA,GNA13,PLCB1,ROCK1,GNAQ,PKN1
BIOCARTA_NDKDYNAMIN_PATHWAY	CUD	2.19E-05	0.000706422	0.975273	108		blood	TWAS	c2	0.975273	0.999999	PICALM,CALM1,CALM3,AP2A1,EPN1,SYNJ1,CALM2,AP2M1,SYNJ2,PPP3CC,DNM1,PPP3CA,NME1,NME2,EPS15
BIOCARTA_NFAT_PATHWAY	CUD	1.66E-06	0.000706024	0.998125	183		blood	TWAS	c2	0.998125	0.999999	MAPK8,HRAS,AKT1,NFATC4,CALM1,MAPK3,CTF1,NFATC3,RPS6KB1,PRKAR1A,NFATC1,CALM3,NPPA,MAPK1,CALM2,GSK3B,PRKAR2A,CAMK1,FGF2,CAMK4,HBEGF,PIK3R1,PIK3CG,PRKAR2B,PPP3CC,PPP3CA,RAF1,MEF2C,MAPK14,MAP2K1,PRKAR1B,PIK3CA,EDN1
BIOCARTA_NFKB_PATHWAY	CUD	-0.0293065	0.0170446	0.0855402	89	0.568668	blood	TWAS	c2	0.0855402	0.999999	TNFRSF1A,TRADD,MAP3K14,TNFRSF1B,TAB1,MYD88,MAP3K1,TNF,RIPK1,NFKB1,TNFAIP3,FADD,MAP3K7,IL1R1,NFKBIA,TRAF6,CHUK,IKBKB
BIOCARTA_NGF_PATHWAY	CUD	-2.21E-06	0.000706495	0.99751	106		blood	TWAS	c2	0.99751	0.999999	MAPK8,HRAS,MAPK3,GRB2,SHC1,CSNK2A1,SOS1,PIK3R1,PIK3CG,DPM2,NGFR,PLCG1,JUN,RAF1,MAP2K1,FOS,PIK3CA
BIOCARTA_NKCELLS_PATHWAY	CUD	9.61E-06	0.000407991	0.9812	183		blood	TWAS	c2	0.9812	0.999999	ITGB1,KLRD1,KLRC3,KLRC2,KLRC1,KLRC4,B2M,LAT,MAPK3,VAV1,PIK3R1,HLA-A,PTK2B,IL18,SYK,MAP2K1,RAC1,PIK3CA,PAK1
BIOCARTA_NKT_PATHWAY	CUD	7.97E-06	0.000353451	0.98202	165		blood	TWAS	c2	0.98202	0.999999	CD4,TGFB3,CCR7,IL12RB1,IL12RB2,CXCR4,CCR4,CCR1,CCR3,CCR5,IL4,IFNGR1,IFNGR2,CD28,IL4R,TGFB2,IL18R1,IFNG
BIOCARTA_NO1_PATHWAY	CUD	1.63E-06	0.000998436	0.998698	81	0.98746	blood	TWAS	c2	0.998698	0.999999	PDE2A,HSP90AA1,AKT1,CALM1,PRKAR1A,CALM3,CALM2,PRKAR2A,FLT4,VEGFA,PRKAR2B,NOS3,RYR2,CAV1,PDE3B,PRKAR1B,SLC7A1,FLT1
BIOCARTA_NO2IL12_PATHWAY	CUD	5.61E-06	0.000706573	0.993666	92		blood	TWAS	c2	0.993666	0.999999	CD4,NOS2,TYK2,IL12RB1,IL12RB2,CCR5,JAK2,IFNG,CD247,CD2,CD3E,CD3D,CD3G,STAT4
BIOCARTA_NOS1_PATHWAY	CUD	9.40E-06	0.00057714	0.987011	81		blood	TWAS	c2	0.987011	0.999999	CALM1,PRKCB,PRKAR1A,CALM3,GRIN2D,CALM2,PRKAR2A,PRKAR2B,PPP3CC,PPP3CA,PRKCA,PRKAR1B
BIOCARTA_NPC_PATHWAY	CUD	-0.0129237	0.0243699	0.595893	31	0.817511	blood	TWAS	c2	0.595893	0.999999	KPNB1,KPNA2,NUP62,RCC1,RANGAP1,RANBP2,NUP210,NUP153,RAN,NUP214
BIOCARTA_NTHI_PATHWAY	CUD	0.0227485	0.0172341	0.186845	89	0.302362	blood	TWAS	c2	0.186845	0.999999	SMAD3,MAP2K3,MAP3K14,EP300,MAPK11,IL1B,MYD88,TNF,NFKB1,CXCL8,SMAD4,DUSP1,TGFBR2,MAP3K7,TGFBR1,NR3C1,MAPK14,NFKBIA,CHUK,IKBKB
BIOCARTA_NUCLEARRS_PATHWAY	CUD	-7.00E-06	0.00044704	0.987499	143		blood	TWAS	c2	0.987499	0.999999	CYP2E1,NR1H3,ABCD2,VDR,RARG,RARA,ABCC3,NR1I3,CYP4B1,ABCG1,PPARA,PPARG,ABCA1,ABCD3,RARB,ABCB4,ABCB1,PPARD,CYP24A1,ABCC2
BIOCARTA_P35ALZHEIMERS_PATHWAY	CUD	-9.99E-06	0.000706595	0.988716	95		blood	TWAS	c2	0.988716	0.999999	CAPN1,CAPNS2,CDK5R1,CAPNS1,GSK3B,PPP2CA,APP
BIOCARTA_P38MAPK_PATHWAY	CUD	-1.30E-05	0.000446909	0.976794	200		blood	TWAS	c2	0.976794	0.999999	HRAS,DDIT3,TGFB3,RPS6KA5,TRADD,GRB2,SHC1,PLA2G4A,MAPKAPK2,CDC42,MKNK1,HMGN1,MAP3K1,RIPK1,DAXX,HSPB1,TRAF2,RAPGEF2,MAP3K9,MAPKAPK5,MAP2K4,MAP3K7,TGFBR1,TGFB2,MAX,MAPK14,MYC,MAP3K5,RAC1,CREB1,STAT1
BIOCARTA_P53_PATHWAY	CUD	-2.13E-06	0.000998936	0.998302	72	0.673345	blood	TWAS	c2	0.998302	0.999999	CCND1,APAF1,CDK2,CDK4,MDM2,RB1,TP53,BCL2,BAX,TIMP3,CCNE1,PCNA,CDKN1A,ATM,GADD45A
BIOCARTA_PAR1_PATHWAY	CUD	6.01E-06	0.000408094	0.988251	150		blood	TWAS	c2	0.988251	0.999999	PRKCB,PPP1R12B,PIK3R1,PIK3CG,GNA12,PTK2B,F2RL3,F2R,PRKCA,MAP3K7,GNA13,PLCB1,PIK3CA,ROCK1,GNAQ
BIOCARTA_PCAF_PATHWAY	CUD	-2.62E-06	0.000706642	0.997036	91		blood	TWAS	c2	0.997036	0.999999	IRF7,RELA,IRF3,IRF2,IRF1,IRF4,IRF5,NFKB1,JUN,HMGB1,KAT2B
BIOCARTA_PDGF_PATHWAY	CUD	8.49E-06	0.000446995	0.984854	175		blood	TWAS	c2	0.984854	0.999999	MAPK8,HRAS,PRKCB,MAPK3,STAT5A,STAT3,GRB2,SHC1,CSNK2A1,SOS1,MAP3K1,PIK3R1,SRF,PIK3CG,PLCG1,JUN,MAP2K4,JAK1,PRKCA,RAF1,RASA1,MAP2K1,PDGFA,FOS,PIK3CA,STAT1
BIOCARTA_PDZS_PATHWAY	CUD	-3.79E-05	0.000999469	0.969747	38	0.175526	blood	TWAS	c2	0.969747	0.999999	EPB41,SPTBN1,ADD1,ANK1,SPTAN1,NCAM1,DLG2,DLG1,GUK1,ACTA1
BIOCARTA_PGC1A_PATHWAY	CUD	1.16E-05	0.000706724	0.986856	77		blood	TWAS	c2	0.986856	0.999999	ESRRA,CALM1,CALM3,YWHAH,PPARA,CALM2,CAMK1,CAMK4,PPP3CC,PPP3CA,PPARGC1A
BIOCARTA_PITX2_PATHWAY	CUD	3.12E-05	0.000706766	0.964741	74		blood	TWAS	c2	0.964741	0.999999	LDB1,KAT5,AXIN1,HDAC1,EP300,GSK3B,TRRAP,APC,CTNNB1,MED1,FZD1
BIOCARTA_PLC_PATHWAY	CUD	1.47E-05	0.000499844	0.976538	96		blood	TWAS	c2	0.976538	0.999999	AKT1,PRKCB,VAV1,PIK3R1,PIK3CG,PLCG1,PRKCA,PLCB1,PIK3CA
BIOCARTA_PML_PATHWAY	CUD	2.02E-05	0.000706491	0.977231	92		blood	TWAS	c2	0.977231	0.999999	FAS,HRAS,TNFRSF1A,RB1,PML,RARA,TP53,PRAM1,TNFRSF1B,SP100,TNF,DAXX,SIRT1,FASLG
BIOCARTA_PPARA_PATHWAY	CUD	1.11E-05	0.000277234	0.968002	339		blood	TWAS	c2	0.968002	0.999999	NR1H3,NCOR2,RB1,HSP90AA1,DUT,PRKCB,MAPK3,NCOR1,NOS2,STAT5B,STAT5A,PRKAR1A,ACOX1,APOA2,PTGS2,MAPK1,EP300,PPARA,NCOA1,EHHADH,PRKAR2A,SRA1,PIK3R1,TNF,HSPA1A,PIK3CG,PRKAR2B,PDGFA,LPL,PPARGC1A,NRIP1,JUN,HSD17B4,PRKCA,DUSP1,CITED2,MYC,ME1,PRKAR1B,RXRA,SP1,NFKBIA,PIK3CA,MED1
BIOCARTA_PPARG_PATHWAY	CUD	2.18E-05	0.000706715	0.975389	76		blood	TWAS	c2	0.975389	0.999999	EP300,NCOA1,PPARG,LPL,PPARGC1A,RXRA,MED1
BIOCARTA_PRION_PATHWAY	CUD	-1.22E-05	0.000706731	0.986224	85		blood	TWAS	c2	0.986224	0.999999	GFAP,BCL2,RPSA,DNAJB6,HSPA5,LAMC1,PRNP,NFE2L2,DNAJB1
BIOCARTA_PROTEASOME_PATHWAY	CUD	-3.78E-05	0.000999146	0.969798	47	0.433579	blood	TWAS	c2	0.969798	0.999999	PSMB5,PSMA6,PSMA4,PSMB6,PSMB4,PSMA7,RPN1,PSMB1,RPN2,PSMB2,PSMB7,PSMA2
BIOCARTA_PS1_PATHWAY	CUD	-1.81E-05	0.000576964	0.974983	121		blood	TWAS	c2	0.974983	0.999999	BTRC,PSEN1,AXIN1,GSK3B,NOTCH1,RBPJ,DLL1,APC,CTNNB1,ADAM17,HNF1A,FZD1
BIOCARTA_PTDINS_PATHWAY	CUD	2.40E-05	0.000576946	0.966851	128		blood	TWAS	c2	0.966851	0.999999	BAD,PFKM,AKT1,RPS6KB1,AP2A1,PRKCZ,ARHGEF2,ARF1,PFKL,GSK3B,AP2M1,VAV2,PLCG1,PFKP,JAG1,RAC1,EEA1,RAB5A,LYN,PRKCE
BIOCARTA_PTEN_PATHWAY	CUD	1.37E-05	0.000706625	0.984559	85		blood	TWAS	c2	0.984559	0.999999	ITGB1,ILK,AKT1,MAPK3,BCAR1,PDK2,GRB2,SHC1,MAPK1,SOS1,PIK3R1,FASLG,PTEN,CDKN1B,PIK3CA
BIOCARTA_PYK2_PATHWAY	CUD	8.63E-06	0.00040801	0.983128	223		blood	TWAS	c2	0.983128	0.999999	MAPK8,HRAS,CALM1,PRKCB,MAPK3,BCAR1,MAP2K3,GRB2,MAP2K2,CALM3,SHC1,CRKL,MAPK1,SOS1,CALM2,MAP3K1,PTK2B,PLCG1,JUN,MAP2K4,PRKCA,RAF1,MAPK14,MAP2K1,RAC1,PAK1,GNAQ
BIOCARTA_RAB_PATHWAY	CUD	-1.87E-05	0.000706805	0.978913	60		blood	TWAS	c2	0.978913	0.999999	RAB11A,RAB8A,RAB3A,RAB7A,RAB2A,RAB4A,ACTA1,RAB6A,RAB27A,RAB5A
BIOCARTA_RAC1_PATHWAY	CUD	-2.05E-05	0.000499696	0.967311	165		blood	TWAS	c2	0.967311	0.999999	CDK5R1,RPS6KB1,VAV1,PPP1R12B,MAP3K1,PIK3R1,WASF1,PIK3CG,RALBP1,CHN1,LIMK1,TRIO,RAC1,PLD1,PIK3CA,NCF2,PAK1
BIOCARTA_RACCYCD_PATHWAY	CUD	-3.58E-05	0.000706337	0.959585	129		blood	TWAS	c2	0.959585	0.999999	HRAS,CCND1,CDK2,CDK4,RB1,AKT1,MAPK3,MAPK1,PIK3R1,NFKB1,CCNE1,RAF1,CDKN1A,RAC1,CDKN1B,NFKBIA,PIK3CA,PAK1,CHUK,IKBKB
BIOCARTA_RACC_PATHWAY	CUD	4.67E-05	0.000999162	0.962739	58	0.232901	blood	TWAS	c2	0.962739	0.999999	TRPV4,GNAS,TRPC3,GUCY1A1,GUCY1B1,KCNQ5,NOS3,GUCY1B2,KCNQ4
BIOCARTA_RANBP2_PATHWAY	CUD	-3.40E-05	0.000706721	0.961685	60		blood	TWAS	c2	0.961685	0.999999	MDM2,PIAS1,HDAC1,RANGAP1,RANBP2,HDAC4,RAN,PIAS2
BIOCARTA_RANKL_PATHWAY	CUD	4.24E-06	0.000998909	0.996615	60	0.536712	blood	TWAS	c2	0.996615	0.999999	MAPK8,RELA,FOSL1,EIF2AK2,NFKB1,IFNAR2,IFNAR1,FOS,TNFRSF11A,TRAF6,FOSL2
BIOCARTA_RANMS_PATHWAY	CUD	-0.0207525	0.0367204	0.571972	19	0.276264	blood	TWAS	c2	0.571972	0.999999	NUMA1,KPNB1,KPNA2,RCC1,RANGAP1,RANBP1,AURKA,RAN
BIOCARTA_RAS_PATHWAY	CUD	-1.04E-05	0.000408073	0.979592	166		blood	TWAS	c2	0.979592	0.999999	HRAS,BAD,AKT1,MAPK3,CASP9,CDC42,PIK3R1,PIK3CG,RALGDS,NFKB1,RALBP1,RALA,RAF1,MAP2K1,RAC1,PLD1,PIK3CA,CHUK,RELA
BIOCARTA_RB_PATHWAY	CUD	2.49E-05	0.000706905	0.971854	49		blood	TWAS	c2	0.971854	0.999999	CHEK1,CDK2,CDK4,RB1,TP53,CDC25B,YWHAH,CDC25A,WEE1,ATM
BIOCARTA_RELA_PATHWAY	CUD	-0.00157209	0.0174602	0.928257	79	0.684056	blood	TWAS	c2	0.928257	0.999999	RELA,TNFRSF1A,TRADD,TNFRSF1B,EP300,TNF,RIPK1,NFKB1,FADD,NFKBIA,TRAF6,CHUK,IKBKB
BIOCARTA_RHO_PATHWAY	CUD	-6.53E-06	0.000576993	0.990966	115		blood	TWAS	c2	0.990966	0.999999	VCL,ARHGAP1,PFN1,BAIAP2,PIP5K1A,PPP1R12B,DIAPH1,ARHGEF5,GSN,PIP5K1B,ARHGEF11,LIMK1,ARHGAP5,ROCK1
BIOCARTA_RNA_PATHWAY	CUD	0.0281861	0.0216115	0.192161	50	0.42447	blood	TWAS	c2	0.192161	0.999999	RELA,EIF2S1,MAP3K14,TP53,EIF2S2,EIF2AK2,NFKB1,DNAJC3,NFKBIA,CHUK
BIOCARTA_SET_PATHWAY	CUD	-1.73E-06	0.000999426	0.99862	45	0.341044	blood	TWAS	c2	0.99862	0.999999	PRF1,APEX1,GZMB,DFFA,GZMA,HMGB2,ANP32A,DFFB
BIOCARTA_SHH_PATHWAY	CUD	-0.0102399	0.0238856	0.668137	46	0.909284	blood	TWAS	c2	0.668137	0.999999	GLI1,PRKAR1A,DYRK1B,DYRK1A,GSK3B,PRKAR2A,PRKAR2B,SMO,PTCH1,GLI3,SUFU,PRKAR1B
BIOCARTA_SM_PATHWAY	CUD	0.00251753	0.0193171	0.896308	70	0.808358	blood	TWAS	c2	0.896308	0.999999	SNRPA1,SRSF2,SNRPA,SNRPD2,SNRNP70,SNRPB2,SNRPB,U2AF1,SNRPC,SNRPF,SNRPE
BIOCARTA_SODD_PATHWAY	CUD	0.0305379	0.0186964	0.102394	66	0.113419	blood	TWAS	c2	0.102394	0.999999	BIRC3,TNFRSF1A,TRADD,TNFRSF1B,CASP8,TNF,RIPK1,BAG4,TRAF2,FADD
BIOCARTA_SPPA_PATHWAY	CUD	3.46E-06	0.000353415	0.992184	201		blood	TWAS	c2	0.992184	0.999999	ITGB1,HRAS,PRKCB,MAPK3,PLA2G4A,MAPK1,TBXAS1,PTGS1,F2RL3,F2R,SYK,PRKCA,RAF1,MAP2K1,PLCB1
BIOCARTA_SPRY_PATHWAY	CUD	1.31E-05	0.000706569	0.985213	92		blood	TWAS	c2	0.985213	0.999999	HRAS,SPRY2,MAPK3,GRB2,SHC1,MAPK1,SOS1,EGF,SPRY1,CBL,RAF1,RASA1,MAP2K1,PTPRB
BIOCARTA_SRCRPTP_PATHWAY	CUD	6.66E-06	0.000408173	0.986982	100		blood	TWAS	c2	0.986982	0.999999	CSK,PRKCB,GRB2,VPS16,PTPRA,CDC25B,CDC25A,CCNB1,PRKCA
BIOCARTA_STATHMIN_PATHWAY	CUD	-0.0133918	0.0223183	0.548481	47	0.856553	blood	TWAS	c2	0.548481	0.999999	TSG101,PRKAR1A,PRKAR2A,CAMK4,CCNB1,PRKAR2B,HSPA5,UHMK1,STMN1,CD247,MAPK13,PRKAR1B,CD2,CD3E,CD3D,CD3G
BIOCARTA_STRESS_PATHWAY	CUD	-1.95E-05	0.000706351	0.977927	122		blood	TWAS	c2	0.977927	0.999999	MAPK8,MAP4K2,ATF1,TNFRSF1A,TRADD,MAP2K3,MAP3K14,TANK,MAP3K1,TNF,RIPK1,CASP2,TRAF2,NFKB1,JUN,MAP2K4,MAPK14,NFKBIA,CHUK,IKBKB,RELA
BIOCARTA_TALL1_PATHWAY	CUD	1.17E-05	0.000998677	0.990618	74	0.125506	blood	TWAS	c2	0.990618	0.999999	MAPK8,RELA,TRAF3,TNFRSF17,MAP3K14,TNFSF12,TNFSF13,TNFRSF13C,TRAF2,NFKB1,MAPK14,TNFSF13B,TRAF6,CHUK
BIOCARTA_TCRA_PATHWAY	CUD	3.69E-05	0.000407986	0.927969	87		blood	TWAS	c2	0.927969	0.999999	CD4,ZAP70,HLA-DRB5,HLA-DRA,HLA-DRB1,PTPRC,FYN,CD247,CD3E,CD3D,CD3G
BIOCARTA_TCR_PATHWAY	CUD	-3.44E-06	0.000407964	0.993278	268		blood	TWAS	c2	0.993278	0.999999	MAPK8,HRAS,NFATC4,CALM1,PRKCB,LAT,MAPK3,NFATC3,GRB2,NFATC1,CALM3,VAV1,SHC1,PTPN7,SOS1,CALM2,ZAP70,MAP3K1,PIK3R1,PIK3CG,PPP3CC,NFKB1,PPP3CA,PLCG1,JUN,MAP2K4,PRKCA,FYN,RAF1,RASA1,CD247,MAP2K1,RAC1,FOS,NFKBIA,PIK3CA,CD3E,CD3D,CD3G
BIOCARTA_TCYTOTOXIC_PATHWAY	CUD	5.00E-07	0.0007067	0.999436	56		blood	TWAS	c2	0.999436	0.999999	ITGAL,ICAM1,ITGB2,CD8A,CD28,PTPRC,CD247,CD2,CD3E,CD3D,CD3G
BIOCARTA_TEL_PATHWAY	CUD	-0.00339996	0.0236558	0.885717	63	0.311084	blood	TWAS	c2	0.885717	0.999999	RB1,HSP90AA1,AKT1,TEP1,TP53,BCL2,XRCC6,PPP2CA,KRAS,PRKCA,XRCC5,MYC,IGF1R,TNKS
BIOCARTA_TFF_PATHWAY	CUD	7.32E-06	0.000576972	0.989872	126		blood	TWAS	c2	0.989872	0.999999	ITGB1,HRAS,BAD,APAF1,AKT1,MAPK3,ERBB2,GRB2,SHC1,CASP9,TFF3,MAPK1,SOS1,PIK3R1,PIK3CG,CTNNB1,PIK3CA,GH1
BIOCARTA_TGFB_PATHWAY	CUD	4.21E-05	0.000706524	0.952448	96		blood	TWAS	c2	0.952448	0.999999	TGFB3,SMAD3,MAPK3,SMAD2,SMAD7,TAB1,EP300,SMAD4,APC,TGFBR2,MAP3K7,TGFBR1,TGFB2,MAP2K1,CDH1,SKIL
BIOCARTA_TH1TH2_PATHWAY	CUD	1.89E-05	0.000301378	0.950037	187		blood	TWAS	c2	0.950037	0.999999	IL12RB1,IL12RB2,CD40,CD86,IL4,IFNGR1,HLA-DRB5,HLA-DRA,HLA-DRB1,IFNGR2,CD28,IL18,IL4R,IL2RA,IL18R1,IFNG,IL12A
BIOCARTA_THELPER_PATHWAY	CUD	-1.27E-05	0.000706687	0.985661	62		blood	TWAS	c2	0.985661	0.999999	CD4,ITGAL,ICAM1,ITGB2,CD28,PTPRC,CD247,CD2,CD3E,CD3D,CD3G
BIOCARTA_TID_PATHWAY	CUD	2.44E-05	0.000706454	0.972485	101		blood	TWAS	c2	0.972485	0.999999	TNFRSF1A,RB1,DNAJA3,TP53,TNFRSF1B,IFNGR1,TNF,HSPA1A,JAK2,NFKB1,IFNGR2,LIN7A,IFNG,NFKBIA,TAX1BP3,IKBKB
BIOCARTA_TNFR1_PATHWAY	CUD	3.92E-05	0.000705938	0.955717	160		blood	TWAS	c2	0.955717	0.999999	MAPK8,MADD,ARHGDIB,TNFRSF1A,RB1,TRADD,LMNB2,DFFA,LMNA,PARP1,CASP8,PAK2,MAP3K1,TNF,RIPK1,CASP2,BAG4,SPTAN1,TRAF2,CASP3,JUN,FADD,MAP2K4,MAP3K7,LMNB1,PAK1,DFFB
BIOCARTA_TNFR2_PATHWAY	CUD	-7.15E-05	0.000998574	0.942958	86	0.60962	blood	TWAS	c2	0.942958	0.999999	TRAF3,MAP3K14,TNFRSF1B,TANK,MAP3K1,RIPK1,TRAF1,TRAF2,NFKB1,TNFAIP3,ELP1,DUSP1,NFKBIA,CHUK,IKBKB
BIOCARTA_TOB1_PATHWAY	CUD	-0.00922998	0.0181687	0.611443	70	0.278747	blood	TWAS	c2	0.611443	0.999999	TGFB3,SMAD3,TOB1,TOB2,IL4,CD28,SMAD4,TGFBR2,TGFBR1,IL2RA,TGFB2,IFNG,CD247,CD3E,CD3D,CD3G,TGFBR3
BIOCARTA_TOLL_PATHWAY	CUD	-5.71E-05	0.00099841	0.954384	92	0.302555	blood	TWAS	c2	0.954384	0.999999	MAPK8,MAP2K3,MAP3K14,PGLYRP1,TAB1,PPARA,EIF2AK2,MYD88,MAP3K1,NFKB1,TLR3,JUN,MAP2K4,MAP3K7,MAPK14,FOS,NFKBIA,TRAF6,CHUK,IKBKB
BIOCARTA_TPO_PATHWAY	CUD	3.77E-06	0.000447014	0.993271	160		blood	TWAS	c2	0.993271	0.999999	HRAS,PRKCB,MAPK3,STAT5B,STAT5A,STAT3,GRB2,SHC1,CSNK2A1,SOS1,PIK3R1,PIK3CG,JAK2,PLCG1,JUN,PRKCA,RAF1,RASA1,MAP2K1,MPL,FOS,PIK3CA,STAT1
BIOCARTA_TRKA_PATHWAY	CUD	1.30E-05	0.000577111	0.982094	95		blood	TWAS	c2	0.982094	0.999999	HRAS,AKT1,PRKCB,GRB2,SHC1,NTRK1,SOS1,PIK3R1,DPM2,PLCG1,PRKCA,PIK3CA
BIOCARTA_UCALPAIN_PATHWAY	CUD	6.40E-06	0.000999068	0.994886	68	0.0699819	blood	TWAS	c2	0.994886	0.999999	ITGB1,CAPN1,ACTN3,ACTN1,CAPNS2,ITGB3,CAPNS1,EZR,SPTAN1,RAC1
BIOCARTA_VDR_PATHWAY	CUD	1.06E-05	0.000577047	0.985325	137		blood	TWAS	c2	0.985325	0.999999	VDR,SMARCD1,SMARCC2,NCOR1,SMARCE1,CARM1,SMARCA4,CHAF1A,ARID1A,HDAC1,EP300,NCOA1,SMARCC1,BAZ1B,TOP2B,RXRA,KAT2B,MED1
BIOCARTA_VEGF_PATHWAY	CUD	1.82E-05	0.000446966	0.967529	177		blood	TWAS	c2	0.967529	0.999999	HRAS,EIF2B1,EIF2S1,EIF2B2,PRKCB,ARNT,SHC1,EIF2B3,EIF2S2,EIF2B4,VHL,EIF2B5,FLT4,PIK3R1,VEGFA,PIK3CG,NOS3,PLCG1,HIF1A,PRKCA,PIK3CA,FLT1
BIOCARTA_VIP_PATHWAY	CUD	-0.0111071	0.0179123	0.535203	91	0.741299	blood	TWAS	c2	0.535203	0.999999	CALM1,PRKAR1A,NFATC1,CALM3,CALM2,PRKAR2A,MAP3K1,PRKAR2B,VIPR2,PPP3CC,EGR3,NFKB1,PPP3CA,PLCG1,MYC,PRKAR1B,NFKBIA,CHUK,EGR2,GNAQ
BIOCARTA_VOBESITY_PATHWAY	CUD	7.19E-06	0.000999209	0.994262	48	0.168674	blood	TWAS	c2	0.994262	0.999999	RETN,PPARG,TNF,LPL,NR3C1,RXRA
BIOCARTA_WNT_PATHWAY	CUD	2.57E-06	0.000499815	0.9959	112		blood	TWAS	c2	0.9959	0.999999	BTRC,FRAT1,CCND1,AXIN1,HDAC1,CSNK2A1,TAB1,GSK3B,CTBP1,PPP2CA,SMAD4,APC,MAP3K7,CTNNB1,PPARD,MYC,TLE1,HNF1A,FZD1
BLALOCK_ALZHEIMERS_DISEASE_INCIPIENT_DN	CUD	-2.22E-06	0.000150702	0.988222	922		blood	TWAS	c2	0.988222	0.999999	UROS,PPA1,DEAF1,ARCN1,ACAD8,PDHX,DRAP1,ATP2A2,RPL6,EIF2B1,ARF3,FAIM2,MARS1,VAMP1,CCT2,HSP90AA1,NEDD8,ACTN1,AHSA1,MGA,DENND4A,PAFAH1B1,RAPGEFL1,TUBG2,USP6,RAD51C,PIP5K1C,TMEM147,CLIP3,ECH1,FSD1,KIF1B,CEPT1,LAMTOR2,CCT3,PFDN2,FCER1G,PARP1,LGALS8,EIF2B3,NSFL1C,CSNK2A1,ELMO2,GNAS,TTC3,GET1,PCNT,SNU13,RANBP2,ROCK2,COL5A2,RPE,MPV17,SUPT7L,CCT4,PPP3R1,ACTR1B,MGLL,UBP1,RPL14,GRPEL1,SEC31A,SDHA,RGS14,HLA-G,PSMC2,MRPL15,ASPH,HSPA5,BBLN,TMOD1,HADH,PPP3CA,KIF5C,GLRX,AP3S1,KIDINS220,DNAJC8,CLDN10,DIPK1A,CD59,MKKS,COL4A1,CCNL1,PGS1,CAMKK2,RPN2,GLUL,UTP18,ALDH2,MAP2K4,APC,REEP5,HSPH1,CDK7,ALOX5AP,CSNK1G3,CACYBP,FKBP1B,GTF2A2,IPO7,MED17,PANX1,TSPOAP1,DDX5,CCT5,ORC5,ATIC,CKS2,MXD1,CUL2,SEC23B,OPA1,ROBO1,ZMAT3,MFN1,MEF2A,PDIA6,RSU1,NDUFB8,USP15,COX7A2L,RB1CC1
BLANCO_MELO_BRONCHIAL_EPITHELIAL_CELLS_INFLUENZA_A_DEL_NS1_INFECTION_DN	CUD	1.55E-06	0.000208391	0.994082	580		blood	TWAS	c2	0.994082	0.999999	MFSD13A,SFXN2,ZNF248,FEN1,FADS1,GOLGA2P5,FOXM1,RHNO1,DDX11,MAP3K12,PRIM1,DDX12P,CDKN3,WDHD1,BUB1B,KNL1,RAD51,OIP5,NUSAP1,PCLAF,FANCI,ARPIN,BLM,PRC1,PLK1,PKMYT1,TFAP4,CHTF18,GINS2,SLC46A1,SPAG5,ATAD5,BRCA1,HROB,KIF18B,OSBPL7,PRR15L,BAIAP2-DT,S1PR5,KANK2,PGPEP1,ZNF90,ZNF714,ZNF331,ZNF324B,PSRC1,PIK3C2B,TMCC2,NEK2,DTL,CDCA8,NEXN,THBD,RBL1,MYBL2,UBE2C,CDC45,CASTOR1,TEF,CENPM,CDCA7,HJURP,CENPO,FAM161A,MCM2,CDC25A,TRAIP,CAMK1,CCNA2,NSD2,MND1,TACC3,TCF19,MCM7,HILPDA,XRCC2,NCAPG2,UPK3B,JRK,ZNF395,KIF24,FANCG,CENPE,ZNF608,DHFR,CCDC18,CDCA2,TK1,BIRC5,RFXAP,LINC00847,IRAG2,RARB,MSTO2P,CLSPN,AURKB,CCDC34,AURKA,WDR62,LMNB1,PTTG1,VAV3,NUF2,PHGDH,TRIM45,KIF11,ZWINT,TEDC2,GPATCH11,CENPF,CBX2,CDC7,PIMREG,MCM4,CEP55,PRR11,GINS4,LURAP1L,FAM111B,ASF1B,EME1
BLANCO_MELO_BRONCHIAL_EPITHELIAL_CELLS_INFLUENZA_A_INFECTION_DN	CUD	-5.93E-06	0.000229338	0.979387	371		blood	TWAS	c2	0.979387	0.999999	COMTD1,RCOR2,CCDC88B,TM7SF2,NUDT8,ATG16L2,ANKRD9,GCHFR,PCLAF,C15orf61,ANPEP,YPEL3,ACBD4,LIMD2,SMIM5,JUND,TJP3,PPP1R14A,TPGS1,B3GNT8,TMEM160,LMTK3,CTU1,ZNF524,CAPS,ECM1,ANXA9,RAB5IF,AATBC,CDC45,CASTOR1,ANKRD23,MUC20,MND1,C4orf48,UPK3B,RHPN1,RECQL4,CALB1,BSPRY,AIF1L,NOXA1,PAQR8,UBE2S,ATP6V0E2,CCDC34,DHRS9,ELF3,SLC25A29,SNCG,ADIRF,PDF,CCDC74A,CYSRT1,FAM111B,VSIG2
BLANCO_MELO_COVID19_BRONCHIAL_EPITHELIAL_CELLS_SARS_COV_2_INFECTION_DN	CUD	4.90E-06	0.000333159	0.988269	270		blood	TWAS	c2	0.988269	0.999999	RBM20,NANOS1,METTL7A,IRF2BPL,CYP4F3,CYP2B7P,NID1,THBD,CD86,MYLK,PDE5A,ATG9B,PDK4,HSD17B3,PPARGC1A,EPHA4,MN1,EFCAB7,SOX6,GPNMB,PBX1,IRAG2,SELENOP,TFCP2L1,MAF,RAB15,STON1,VAV3,TCN1,RAB30,SPTLC3,OLFML2A,PROS1,IFITM10,EXTL2
BLANCO_MELO_COVID19_SARS_COV_2_INFECTION_A594_ACE2_EXPRESSING_CELLS_DN	CUD	-1.77E-06	0.000242405	0.994171	520		blood	TWAS	c2	0.994171	0.999999	AKR1C4,FFAR4,TCTN3,PDGFD,TM7SF2,SERPINH1,METTL7B,GATM,NDUFB10,RAB26,METRN,TPPP3,CYBA,ALDH3A2,SLC25A11,PDK2,WDR18,NDUFS7,NDUFA13,CNFN,ETFB,TUBB4A,GSTM4,PBXIP1,F5,EPHX1,SMPDL3B,PRDX1,KCNAB2,AHCY,CENPM,SLC40A1,GPC1,ADI1,TRIM2,BST1,NDUFA2,SCARA5,ANK1,C5,HADH,SPP1,FAM149A,ANXA2,PSAT1,ALDH1A1,ATP6V0E2,UCP2,MCM5,CROT,GPX2,SKP2,PSAP,MAPRE2,TPD52L1,SERPINI1,OLFML2A,BCAS1,CDK5
BLANCO_MELO_COVID19_SARS_COV_2_INFECTION_A594_ACE2_EXPRESSING_CELLS_RUXOLITINIB_DN	CUD	7.31E-06	0.000301317	0.980643	388		blood	TWAS	c2	0.980643	0.999999	ADAM12,IFITM2,CTSD,APLP2,SERPINH1,C12orf57,GCHFR,GATM,PSMB10,CYBA,PHB1,RNASEH2A,TRAPPC6A,ETFB,ISOC2,PBXIP1,ALDH4A1,EPHX1,PRDX1,KCNAB2,GBP1,AHCY,ROMO1,RAB5IF,PI3,SUSD2,RBKS,TF,CD38,NDUFA2,ENPP1,AKR1B1,SCARA5,C5,SPP1,HHAT,ALDH1A1,CES1,UCP2,CCND3,ANGPT1,SCIN,GPX2,PSAP,CTSL,TXN,SERPINI1,DEGS2
BLANCO_MELO_COVID19_SARS_COV_2_INFECTION_A594_ACE2_EXPRESSING_CELLS_RUXOLITINIB_UP	CUD	-4.84E-06	0.00014733	0.973812	1603		blood	TWAS	c2	0.973812	0.999999	IKZF5,ADAM8,EPC1,ARHGAP19,MUC6,KRTAP5-1,BIRC3,BIRC2,ADM,FERMT3,PYGM,DCHS1,TIGD3,FOSL1,CNIH2,CCDC81,SNORA3B,SCUBE2,ZNF143,CRY1,PPTC7,LINC01089,ZNF26,H4C9,AEBP2,CCNT1,DDIT3,IFFO1,FRS2,NECAP1,CLEC4A,RAB2B,MBIP,PNN,RPS6KL1,FOS,BCL2A1,ALPK3,AEN,PLK1,RBBP6,ATP2A1,ZNF764,PRR14,CLUHP3,ZNF267,NOD2,CYLD,ZNF778,HS3ST3B1,ZNF624,PLD6,FLCN,LGALS9,CDK5R1,IKZF3,NR1D1,RNASEK,WRAP53,DNAH2,KDM6B,KCNAB3,ALOXE3,PER1,VAMP2,NPTX1,MAFG,USP43,NEDD4L,ADNP2,ZNF317,ICAM5,ILF3-DT,SMARCA4,ZNF627,ZNF44,ZNF799,IER2,GDF15,ELL,ZNF101,ZNF14,DIRAS1,ZNF554,ZNF555,ZNF77,ZNF567,ZFP36,PLEKHG2,CCNP,PRX,SERTAD3,RELB,ZNF296,FOSB,ZC3H4,DBP,PPP1R15A,ADM5,KLK14,ZNF615,ZNF614,ZNF432,ZNF160,LILRA6,ZNF543,ZNF211,ZNF776,ZNF805,ZNF557,OVGP1,RSBN1,H2BC18,H2BC20P,H2BC21,CIART,CRTC2,EFNA3,EFNA1,SEMA4A,ETV3,ARHGAP30,SERPINC1,ABL2,IER5,BTG2,PPP1R15B,MDM4,TMCC2,DUSP10,ARID4B,B3GALNT2,ZNF669,ZC3H12A,SNIP1,MIER1,GADD45A,PER3,TNFRSF9,BCL10,GTF2B,RBM39,SIM2,ZBTB21,UBASH3A,RFPL3S,MAFF,PDGFB,ATF4,GRHL1,KLF11,ODC1,CCNT2,TANK,CYP27A1,DNAJC27,COLEC11,REL,SENP7,NFKBIZ,IRAK2,CD200R1,UBXN7,APRG1,TTC21A,CSRNP1,PSMD6-AS2,EBLN2,CDKN2AIP,LRP2BP,TLR10,IRF1-AS1,IRF1,CDKL3,KLHL3,EGR1,HAVCR2,CREBRF,MXD3,N4BP3,CLK4,MRNIP,ZUP1,KPNA5,CEP85L,STX11,WTAP,CHP1P2,CCR6,ZNF184,H2AC13,HLA-F,HLA-F-AS1,PPP1R10,IER3,ATP6V1G2,TNF,LTB,MPIG6B,IRF4,GUCA1B,NFKBIE,BACH2,HBP1,LSMEM1,KDM7A,RBAK,PMS2P3,RBM48,KLF10,MTSS1,ARC,ZNF34,VXN,TRAF1,ZBTB6,CARD9,LAMTOR3,NFKB1,NOCT,RAB33B,ZBTB49,CXCL8,CXCL1,CXCL3,CXCL2,EREG,DCAF4L1,FBXW7,MIR4453HG,TNFAIP3,NRIP1,NGFR,ANKRD12,TET2,TET3,ESR1,LINC-PINT,SLA,GOLGA7B,GEM,PRKXP1,ENSG00000246130,CREB5,BHLHE41,PTBP2,MYSM1,JUN,SRFBP1,LOX,LINC00926,NFIL3,ABTB2,KLF6,GNRH1,NHLH1,CCDC174,INTS6,TNFAIP8,MYNN,ZBTB43,CCNL1,PTX3,SNHG20,DNAH17,ZEB1-AS1,SERTAD2,ATF3,MEX3C,PPP4R4,IPCEF1,CCL2,CCDC85A,SLCO5A1,CD83,NAV2,ZBTB20,OTUD3,CHD1-DT,TIPARP,ALDH8A1,ENSG00000268403,B3GNT5,TAF1D,GZF1,PIM1,TBC1D22B,MIR23AHG,SLC6A12,FOXN2,STON1,RIMOC1,ANKRD33B,EXPH5,ZNF830,KDM7A-DT,SPOCK2,CHD2,OASL,MXD1,HIVEP2,ZSCAN12P1,HSF2,THAP1,ZNF484,BMF,ADIRF,CFL1P1,ANKRD49,RAB30,PCF11,CDKN1B,BTG1,TEX29,NFKBIA,ALOX12-AS1,IL20RB,HES1,MB21D2,FILIP1L,EPM2AIP1,CCDC13,ZNF639,SKIL,BCL3,ESF1,TBC1D15,PAN3-AS1,LDLRAD4,P2RX5-TAX1BP3,ZBTB10,PPP4R1L,INO80D,KLF7,GPCPD1,C3orf38,HIVEP1,RSF1,NTNG2,SMNDC1,AGAP6,MED30,CSKMT,SNHG1,MKRN3,ARID3B,NRG4,USPL1,MASP2,RRN3P1,RNF6,LINC00115,NFKBID,POU2F2
BLANCO_MELO_COVID19_SARS_COV_2_INFECTION_A594_CELLS_DN	CUD	5.55E-05	0.000995943	0.955562	162	0.494237	blood	TWAS	c2	0.955562	0.999999	H2AX,PDZD3,RASD1,SLC25A10,LRRC45,ADAT3,KLHDC7A,HPDL,PIK3R3,DHCR24,SDF2L1,RIBC2,EPHB3,FGFR4,MXD3,HLA-DMB,PACSIN1,UPK3B,PEG10,NCALD,TONSL,RECQL4,SCARA5,VIL1,CCND3,MCM5,TXNDC5,GPX2,C9orf152,PDF,NEB,CNTNAP2,BCAS1,FASN,FAM111B,NRGN,RNF43,HSPA1A
BLANCO_MELO_COVID19_SARS_COV_2_INFECTION_A594_CELLS_UP	CUD	-1.58E-06	0.000288515	0.995633	365		blood	TWAS	c2	0.995633	0.999999	PTPRE,ZMIZ1-AS1,MMP1,AMPD3,OLR1,BCAT1,NDUFA4L2,INHBE,DDIT3,CLEC4E,SCG5,BCL2A1,TM6SF1,SLFN5,SCN4A,ICAM1,TNFRSF9,GBP4,ZFAS1,ADM2,IL1B,MAP2,MTHFD2,CDCP1,TMEM156,RASGRF2,RPS6KA2,SNHG32,ABCA1,CXCL8,EREG,SPX,TREM1,IL6,DNAH17,ATF3,RUNX2,TRIM36,FYN,PARP8,PCDH1,EXPH5,ARRDC4,CRYBG1,GAS5,ATP6V1C2,TIPARP,PTX3
BLANCO_MELO_COVID19_SARS_COV_2_LOW_MOI_INFECTION_A594_ACE2_EXPRESSING_CELLS_UP	CUD	-5.67E-06	0.000352996	0.987194	444		blood	TWAS	c2	0.987194	0.999999	IRF7,DUSP8,SNORD15B,SNORA3B,IL23A,DDIT3,FRS2,C1R,ZNF764,PRR14,CLUHP3,ZNF267,RASD1,NR1D1,GPR142,CD300LB,WRAP53,KDM6B,PER1,ZNF121,ICAM1,ICAM5,JUNB,IER2,ZNF555,ZNF57,ZNF77,FOSB,BBC3,DBP,PPP1R15A,ADM5,ZNF211,H2BC18,H2BC20P,H2BC21,CIART,EFNA1,ARHGAP30,IER5,PRG4,PTGS2,ZNF436,ZC3H12A,SNIP1,RLF,PER3,ZBTB21,MAFF,GRHL1,REL,NFKBIZ,CD200R1,CSRNP1,IRF1,CREBRF,CEP85L,ZNF184,IER3,HLA-B,TNF,LTB,NFKBIE,ZNF292,LSMEM1,KLF10,ARC,EGR3,ZBTB6,LINC00944,CXCL8,CXCL1,CXCL3,CXCL2,EREG,DCAF4L1,MIR4453HG,TNFAIP3,NGFR,PLEKHF2,PRKXP1,LINS1,BHLHE41,NFIL3,ZBTB43,CCNL1,PTX3,SERTAD2,ATF3,PPP4R4,SLCO5A1,CD83,ZNF654,MIR23AHG,FOXN2,ARRDC3,RIMOC1,FST,CCL2,ZNF830,ZSCAN12P1,SNORA63,FOS,NFKBIA,CEMIP,EPM2AIP1,BCL3,ZBTB10,NTNG2,ZNF596,PCF11,LINC00115
BLANCO_MELO_HUMAN_PARAINFLUENZA_VIRUS_3_INFECTION_A594_CELLS_DN	CUD	7.35E-06	0.000204023	0.971265	558		blood	TWAS	c2	0.971265	0.999999	LINC02870,AKR1C1,IFITM10,LMNTD2,MIR210HG,TIGD3,ARRB1,GPR162,MCF2L,ZNF219,ABCC6,CRYM,VASN,NUDT16L1,CHTF18,NECAB2,SERPINF2,HSD17B1,PLEKHH3,VMO1,RAB37,LLGL2,SPC24,AMH,CYP4F12,TJP3,CEBPA,ARHGAP33,LGALS4,CCER2,SEMA6B,SHC2,BCAM,DBP,HSD17B14,ADM5,CAPS,CRB3,ZNF837,TUBB4A,CAMSAP3,CERS4,FBXO2,ANXA9,SELENBP1,RAP1GAP,MYL9,BIRC7,ITGB2-AS1,C21orf58,TMEM191A,BCRP3,A4GALT,GPR35,ATOH8,CHST13,H1-10-AS1,EFCAB12,VWA5B2,EPHB3,SLC26A1,FGFR4,HLA-DMB,HLA-DMA,HSD17B8,C6orf226,SLC29A4,MROH6,WDR97,FAM86B3P,CACFD1,DIPK1B,RNF208,AQP3,ENHO,CDC42BPG,GAL3ST1,C9orf152,GOLGA2P7,DEGS2,BCAS1,H19,ROM1
BLANCO_MELO_HUMAN_PARAINFLUENZA_VIRUS_3_INFECTION_A594_CELLS_UP	CUD	-3.34E-06	0.00014899	0.982125	1204		blood	TWAS	c2	0.982125	0.999999	DUSP5,RET,IFIT2,IFIT3,IFIT1,IFIT5,PIK3AP1,IFITM1,IFITM3,IRF7,BIRC3,TRIM21,UBE2L6,SERPING1,SLC15A3,PLAAT2,BATF2,OAS1,OAS3,OAS2,HCAR2,HCAR3,STAT2,PHF11,B2M,NLRC5,DHX58,XAF1,CD68,SHFL,BST2,IFNL1,LGALS17A,CEACAM1,PLAUR,PLEKHA4,PPP1R15A,IL4I1,MCL1,CTSS,IFI16,NIBAN1,CD55,THEMIS2,IFI44L,IFI44,GBP3,GBP1,GBP4,SAMHD1,TGM2,ZNFX1,HELZ2,MX2,MX1,IL1B,MAP2,RUFY4,SP110,SP140L,SP100,EIF2AK2,HK2,SIDT1,PARP14,CDCP1,UBA7,CD38,CXCL10,IRF1-AS1,IRF1,RASGRF2,MCTP1,ERAP1,ERAP2,TRIM38,BTN3A1,BTN3A3,HLA-F,HCP5,TAP2,PSMB8-AS1,TAP1,LRRN3,TMEM140,ZC3HAV1,PARP12,NT5C3A,PARP10,TRAF1,HSPA5,JAK2,CD274,TDRD7,TRIM14,NOCT,LAP3,HERC6,HERC5,PPM1K,TLR3,EREG,TNFAIP3,DDX60,DDX60L,EPHA4,GMPR,PLSCR1,PODXL,CREB5,PARP9,DTX3L,APOL6,APOL3,APOL1,NT5E,LMO2,CORO2B,KLF6,SAMD9,SAMD9L,RASGRP3,IL6,RTP4,OTUD1,ATF3,PTGER4,CMPK2,RSAD2,TNFSF10,GBP5,USP18,RUNX2,CASP1,LAMP3,IL15RA,PMAIP1,ETV7,ITGA2,FST,GLCCI1,OASL,MXD1,TNFSF13B,WARS1,CRYBG1,NCF2,TRIM22,TRIM5,IFIH1,TRANK1,NMI,TNFAIP6,NFE2L3,EPSTI1,RGS2,IDO1,PHLDA1,STAT1,PNPT1,IL12A,GLIPR1
BLANCO_MELO_INFLUENZA_A_INFECTION_A594_CELLS_DN	CUD	-9.97E-06	0.000208394	0.961853	585		blood	TWAS	c2	0.961853	0.999999	TYSND1,FKBP2,ZNHIT2,NEAT1,C11orf68,PHETA1,SDSL,RBP5,SLC7A7,PCK2,IFI27L2,BAHD1,MESP1,PIGQ,LMF1,STUB1,CHTF8,ST3GAL2,SPATA2L,ENGASE,TBC1D16,SLC38A10,MAFG,SPC24,WDR18,APC2,REXO1,REX1BD,CEBPA,LSR,ARHGAP33,FAM98C,ZBTB7A,ERF,PHLDB3,ZNF428,FKRP,HSD17B14,BAX,NDUFA3,RPL36,ZNF446,MZF1,FBXO44,SLC35E2B,SLC39A1,IBA57,OGFR,LINC00205,COL4A4,WBP1,HDAC11,KLHDC8B,C3orf18,DGKQ,NAT8L,HNRNPA0,APBB3,CPLX2,MXD3,GPANK1,SMIM29,TSC22D4,GIGYF1,TRIM56,PVRIG,TRIP6,ORAI2,CHPF2,ZNF696,OPLAH,TONSL,RPL8,COL27A1,CACFD1,ZFYVE27,MSC,HMOX1,NAGK,FAM201A,MAFK,CMTM8,RAD51D,RPS10,MEGF6,SNORD104,SLC25A29,FAM20C,OPN3,PKDCC,FOSL2,RNF43
BLANCO_MELO_INFLUENZA_A_INFECTION_A594_CELLS_UP	CUD	1.24E-05	0.000407918	0.975676	213		blood	TWAS	c2	0.975676	0.999999	IDI1,DDIT3,CPM,LINC00641,THAP10,HERPUD1,DHX58,PLAUR,HSPA6,SRP9,HBEGF,TIMD4,CCN2,ZFAND2A,KLF10,HSPA5,CISD2,CXCL8,CXCL5,EREG,IFIT2,C1D,DUSP6,NME1,TMED7,LINC00672,MRPL42,PMAIP1,CCL2,NDUFC2,TMEM170B,RGS2,MTFR1
BLANCO_MELO_MERS_COV_INFECTION_MCR5_CELLS_DN	CUD	2.91E-06	0.000213133	0.989107	348		blood	TWAS	c2	0.989107	0.999999	PDGFD,HBG2,FTH1,ZDHHC24,RGCC,CFD,ATP5F1D,REX1BD,ZNF781,CHI3L1,FMOD,DDT,H2BC12,HLA-A,C6orf226,TMEM176A,CHCHD2,SLC39A4,PTGDS,CYTL1,FLJ20021,SYNPO2,RGS18,PNMA2,SELENOP,PLAT
BLANCO_MELO_MERS_COV_INFECTION_MCR5_CELLS_UP	CUD	9.10E-06	0.000188841	0.961548	1065		blood	TWAS	c2	0.961548	0.999999	BAG3,EPC1,OIT3,GATA3,SORBS1,LINC02731,RAPSN,FERMT3,PYGM,DNHD1,TIGD3,SLC22A20P,STYK1,NUAK1,CCDC62,FKBP4,ITFG2,ENDOU,KCNH3,ITGB7,AVIL,LAG3,PTPN6,FAM90A1,PROZ,GRTP1,NAA16,PGF,FOS,NOXRED1,DNAJA4,RASGRF1,CCDC154,SMG1P3,SLC5A11,ATP2A1,TENT4B,NFATC3,ZNF778,PLD6,PYY2,CDK5R1,TRPV3,NR1D1,UNC13D,TRARG1,MYO5B,CFAP53,ZNF317,ZNF121,AMH,TMPRSS9,IQCN,DEDD2,C5AR1,KCNJ14,PPP1R15A,TULP2,DHDH,ADM5,ZNF473,TMC4,TINCR,ZNF460,ZNF543,C19orf18,CDC14A,TAS1R3,OVGP1,C1orf162,LRIG2,NPPA,SLC25A34,HSPA7,HSPA6,ZBTB37,SERPINC1,ABL2,IER5,ZC3H12A,HIVEP3,PTCH2,CCDC17,CHD5,C20orf204,DGCR5,ADORA2A,GRHL1,FLACC1,GPR35,ADGRF3,MUC20,APRG1,ITGA9,SLC22A14,CSRNP1,PSMD6-AS2,SRGAP3,FHDC1,CDKN2AIP,LEAP2,FSTL4,PURA,HBEGF,CSF1R,RSPH4A,ZC3H12D,PNLDC1,SLC22A1,RNF144B,H1-4,VWA7,HSPA1L,HSPA1A,HSPA1B,TNXB,NFKBIE,CGAS,COL26A1,HOXA1,PMS2CL,LAT2,NCF1,ZFAND2A,KLF10,VXN,SLC25A25,LCN10,C8G,NOCT,EVC2,DCAF4L1,TEC,TNFAIP3,CCDC117,MYLIP,ENGASE,RBFOX3,TG,TENT5A,PRKXP1,H3C4,BHLHE41,JUN,CYP26B1,CDC42BPG,ZNF398,ABTB2,SLC28A3,CKMT2,KLF5,USP49,CENATAC,ANK3,PTGER4,SLC1A3,ZBTB20,KBTBD8,NIM1K,OTUD3,UCP3,CASP4LP,UBAP1L,MICAL2,ALDH8A1,DUSP1,MYH3,SUSD4,GARIN1A,IL1RL1,SLC6A12,SLC6A13,FBLL1,CFAP70,PARD6G-AS1,PVT1,FBXL14,GADD45G,SPOCK2,MXD1,CPEB3,MMRN2,NUTM2D,NAALAD2,PPM1H,LINC00426,NFKBIA,HAS3,ZCCHC2,BHLHE40,NEB,LDLRAD4,CUBN,RBM15,C9orf24,PHF24,NHLH1,ABCC2,MYO7A,DUSP8,SMG1P2,ACVR1C,ESAM,SMG1P1,CCDC121,DNAJB1,ZNF620
BLANCO_MELO_RESPIRATORY_SYNCYTIAL_VIRUS_INFECTION_A594_CELLS_DN	CUD	7.15E-06	0.000223502	0.974467	522		blood	TWAS	c2	0.974467	0.999999	SEMA4G,LINC02870,AKR1C2,GPR162,MCF2L,ADSS1,SLC7A7,DOK4,TPPP3,NT5M,SERPINF2,RTN4RL1,PROCA1,VMO1,SLC52A1,RAB37,LLGL2,CYP4F12,TJP3,CCER2,BCAM,FUZ,CAPS,PRR36,ANXA9,PADI2,RAP1GAP,E2F2,MMP24,OPRL1,RIBC2,TMEM37,INHBB,ABHD1,GALM,CHST13,H1-10-AS1,EFCAB12,VWA5B2,EPHB3,IL17RB,CPLX2,FGFR4,LTB,HLA-DMB,CRIP3,CDCA7L,SLC29A4,WDR97,TONSL,SCARA5,C5,DIPK1B,AQP3,KCNJ11,RAB40B,CCDC34,CCDC113,NEURL1B,C9orf152,SLC3A1,NEB,DEGS2,BCAS1,C17orf97
BLANCO_MELO_SARS_COV_1_INFECTION_MCR5_CELLS_UP	CUD	-0.0422789	0.0312729	0.176396	31	0.276156	blood	TWAS	c2	0.176396	0.999999	BRCA2,SGO2,ESM1,CENPE,KIF20B,ZNF107,CENPF,SMC4,FAM111B,CCDC144A
BMI1_DN.V1_DN	CUD	6.40E-06	0.000171414	0.970207	841		blood	TWAS	c6	0.970207	0.999999	PDCD4,ARHGAP12,IFITM1,GAS2,METTL7A,SCNN1A,GPR162,NDRG2,MVP,GAS7,BORCS6,PRDX2,ABHD8,BST2,LPAR2,CLIP3,ECH1,BLVRB,TRAPPC6A,PNMA8A,PLEKHA4,ETFB,CTNNBIP1,H2BC21,C1orf54,PADI2,NENF,PIK3R3,PDE4B,SLPI,WFDC2,EEF1A2,PRPF6,TSPO,CAB39,EFHD1,KANSL3,SNX4,PLS1,EHHADH,PDE5A,TRIM2,ISOC1,GPX3,SFXN1,H4C8,TMEM176B,TMEM176A,CA2,PPARGC1A,EPHA4,COL9A3,DDX60,TP63,SSPN,DPYD,API5,TNNT1,PID1,CES1,SSBP2,PCDH8,SUCLG2,MSRB2,IFI27,TTC33,IDH1,SELENOP,DCTN6,CERT1,SOCS2,TRAF3IP2,GPD1L,CHMP2B,IL1R1,STON1,TRPS1,WDR25,IFI44L,BMI1,CREM,FOS,ARHGAP15,LANCL1,HS6ST1,RPS20P14,CHL1,WNT16,VAV3,TEX14,CYP11A1
BMI1_DN.V1_UP	CUD	2.43E-06	0.000160066	0.987908	884		blood	TWAS	c6	0.987908	0.999999	ADAM12,COL13A1,ACTA2,TAGLN,KMT2A,C2CD2L,CD82,FADS3,SLC29A2,CCND1,CHST11,ITGA5,P3H3,C3AR1,BMP4,POMT2,TMEM62,MFGE8,ANPEP,FURIN,FES,MMP15,CRISPLD2,SLC7A5,PIEZO1,ITGA3,LTBP4,FKRP,SLC1A5,CSF1,KCNC4,VANGL1,TNFRSF8,DHRS3,CTSS,TMEM51,EPHA2,ATF6,ATP13A2,PLXNA2,LAMB3,TNFRSF9,SIRPA,SLCO4A1,SLC19A1,TIMP3,SLC5A6,CDCP1,COL7A1,FLNB,BST1,HBEGF,ADRB2,GFPT2,VNN1,MICA,MICB,TAP1,SLC29A1,FGFR1,ASPH,ABCA1,ACKR3,ANXA3,CXCL1,PODXL,NT5E,ITGA4,JAG1,STX1A,SLC1A4,LRIG1,VLDLR,SLC2A1,TIE1,CCN3,PANX1,TGFB2,MARCHF3,LHFPL2,TRIO,IL7R,SLC2A6,PDCD1LG2,LRP5,TNFAIP6,NRP2,CTNS,PMEPA1,FZD5,LCP1,EDN1,TEK,PLAT,TLCD3A,ADGRE5
BMI1_DN_MEL18_DN.V1_DN	CUD	8.98E-06	0.000164329	0.956402	810		blood	TWAS	c6	0.956402	0.999999	SEC31B,PDCD4,IFITM1,GAS2,NEAT1,METTL7A,ITGA7,TSFM,SCNN1A,A2M,SPINT1,CTSH,PEX11A,CFAP20,GAS7,NSF,SECTM1,PRDX2,BST2,CLIP3,SPINT2,APOE,PNMA8A,FCGRT,ETFB,SLC16A4,H2BC21,C1orf54,DPM3,LINC00339,GPR137B,PDE4B,SLPI,WFDC2,EDN3,TCEA2,NEFH,EFHD1,DUSP2,KANSL3,EHHADH,PDE5A,TRIM2,KLF3-AS1,GPX3,PDE7B,MAP7,TMEM176B,TMEM176A,LY6E,CA2,AK1,AQP3,PLGRKT,TMOD1,PDLIM5,CYTL1,SLC4A4,NUDT9,KLHL2,PPARGC1A,EPHA4,LEPR,COL9A3,DDX60,ID2,SSPN,DPYD,API5,EVI5,PCDH8,OLFM4,SAYSD1,MSRB2,IFI27,TTC33,IDH1,SELENOP,UBE2L6,SOCS2,PIGN,OSBPL10,ACOX2,IL1R1,STON1,DLK1,BMI1,CREM,FOS,SERPINI1,CHL1,VAV3,GNPTAB,MTA2,CRLF1
BMI1_DN_MEL18_DN.V1_UP	CUD	2.00E-06	0.000176691	0.990982	862		blood	TWAS	c6	0.990982	0.999999	ADAM12,COL13A1,BIRC3,ADM,TAGLN,KMT2A,C2CD2L,FADS3,EHD1,CDC42EP2,FOSL1,CCND1,CHST11,ITGA5,C3AR1,MT1F,CDH13,CRISPLD2,SLC7A5,PIEZO1,ITGA3,PLAUR,KCNN4,CSF1,TNFRSF8,PLEKHO1,TUFT1,KCNN3,TMEM51,ATP13A2,LAMB3,DUSP10,ZC3H12A,SLC6A9,TNFRSF9,TRIB3,C2CD2,SIK1,SLC19A1,TIMP3,MICALL1,ADM2,ARL4C,MGLL,COL7A1,TNIP3,BST1,APBB2,SLC22A4,HBEGF,ADRB2,ADAM19,GFPT2,VNN1,MICA,VEGFA,RREB1,PIK3CG,ASPH,ABCA1,SLC7A11,ANXA3,CXCL8,CXCL1,PODXL,PSAT1,NT5E,MAP3K7CL,ITGA4,JAG1,TFEC,WEE1,STX1A,SLC1A4,ATF3,NAV2,WNT5B,VLDLR,ARL4A,TGFB2,PIM1,OGFRL1,MARCHF3,ABLIM3,LHFPL2,TRIO,IL7R,GAB2,RUSC2,PDCD1LG2,ZNF639,TNFAIP6,NRP2,P2RX5,PMEPA1,KLF7,LCP1,EDN1,TEK,PLAT,GADD45A,KIF21B,ADGRE5
BOCHKIS_FOXA2_TARGETS	CUD	4.16E-06	0.000105952	0.968665	2136		blood	TWAS	c2	0.968665	0.999999	FHIP2A,TIAL1,CYP2E1,ARHGAP12,DEPP1,HERC4,PBLD,OIT3,AP3M1,GATA3,PIK3AP1,PNPLA2,MOB2,SLC37A4,CAT,CD82,RAPSN,UBE2L6,CLP1,HPX,BANF1,RHOD,NDUFS8,CLEC2D,GABARAPL1,TCP11L2,RITA1,SCARB1,AACS,H2AJ,VDR,PA2G4,SLC39A5,CS,STAT2,RDH16,LRP1,INHBE,CD9,TNFRSF1A,C1R,C1RL,ZDHHC17,CLEC4A,PZP,ITM2B,TRIM13,AKT1,NDRG2,DAD1,PRMT5,DCAF11,PSME1,EMC9,DHRS1,MIA2,TIMM9,DHRS7,ALDH6A1,TC2N,SERPINA1,LRRK1,MAPKBP1,TMEM87A,SORD,LIPC,MINDY2,PCLAF,HACD3,FAH,IDH2,CLCN7,HAGH,TEDC2,GDE1,ACSM3,SEPHS2,TFAP4,AMFR,MT2A,POLR2C,KATNB1,PSMB10,TERF2,DDX19A,TXNL4B,DHX38,SERPINF2,PEMT,IGFBP4,BRCA1,DHX8,PLD2,CDC42EP4,GPRC5C,CD300LF,KDM6B,PER1,COLEC12,LDLR,TMEM259,ODAD3,JUNB,CYP4F2,ABHD8,SLC25A42,ITPKC,CYP2A6,ZNF226,GYS1,FTL,ZNF28,RETN,CTNNBIP1,SORT1,GSTM1,DRAM2,ISG15,EFNA1,PRCC,ZBTB17,PRDX6,SERPINC1,QSOX1,RBBP5,PIGR,C4BPA,PSEN2,COQ8A,ID3,CNR2,PRDX1,LRRC41,FAAH,AHCY,PHF20,OSER1,SYS1,TMEM121B,UFD1,CRKL,PES1,TST,GCAT,PLA2G6,ATF4,CYP2D6,PPARA,SELENOO,MERTK,ZC3H8,INSIG2,CXCR4,MTX2,PDE6D,GPR35,HADHA,CEBPZ,TTC7A,MXD1,TEX261,RAB43,COPG1,DNAJB11,EIF4A2,RPL39L,FAM43A,NRROS,ACAA1,CCR8,KIF9,KLHL18,PRKAR2A,TUSC2,CISH,GNL3,ITIH1,RNF4,HPGD,KLF3,ATG12,MRPL36,LEAP2,SAR1B,NDUFA2,HAVCR1,IL6ST,COL10A1,NUP43,ZSCAN12,VARS1,HSPA1L,NQO2,WDR46,ZKSCAN5,ZNF3,AP4M1,CBLL1,CALD1,TMEM140,KBTBD2,FGL2,PON2,PDK4,EBAG9,FDFT1,PTK2,GFUS,GPT,CLN8,ZNF395,ABCA1,SLC31A1,NDUFA8,SLC25A25,DPH7,CHMP5,IL11RA,PIGO,AK3,GAS1,FBP1,PRXL2C,EVC2,SON,PPARG,RASSF6,KLKB1,HMGB2,ACSL1,NRIP1,TJP2,PHF10,DCAF13,ALDOB,AP3S1,PI4K2A,HPS1,BCAS3,ZBTB5,ALDH1A1,CES1,SCRN3,TPST2,PLEKHG3,MKKS,BTBD3,FAM107B,IL6,EEF1B2,FIGNL1,TK1,AFMID,CHAC2,DPM1,PLIN2,CHGA,C19orf12,IDH1,ZMYM1,TRAP1,ATP5PF,GABPA,APP,CYP2J2,COA4,TP53BP2,HM13,MAFK,PSMG3,CHD1,RPL21,PLEKHA6,LRPPRC,TARS1,PANX1,MPZL2,KCTD20,PLOD2,ZSWIM4,SLC6A12,FBXO4,PTCD2,GRAMD2B,EXPH5,HBS1L,CYB5A,AKTIP,GLCCI1,ARRDC4,CYP17A1,APOE,AASS,C9orf152,NUF2,TSEN15,RDX,CREBL2,SLC46A3,UBL3,COCH,PPM1B,STARD5,OSBPL1A,NFU1,CD47,NR1I2,HGD,ITPR1,TBC1D15,VPS26B,HIVEP1,PROS1,CRYL1,INSIG1,PRKDC,MCM4,LYN,CHUK,GHITM,SQOR,CDH2,GANAB,CTH,INSC,GPAM,HACL1,POT1,BNIP3,ESRP2,F7
BOGNI_TREATMENT_RELATED_MYELOID_LEUKEMIA_UP	CUD	-2.04E-05	0.000408117	0.960087	127		blood	TWAS	c2	0.960087	0.999999	SGPL1,KLRC1,HP,POLR2A,RFNG,RPL17,CLPP,SEMA6C,RPL11,EPB41,MPST,CXCR1,ATF6B,ZKSCAN5,MAP2K1,DNAJA2
BOHN_PRIMARY_IMMUNODEFICIENCY_SYNDROM_DN	CUD	-6.67E-06	0.000333129	0.984036	288		blood	TWAS	c2	0.984036	0.999999	VCL,CHFR,SUSD6,NIPA2,CTSH,ATP6V0D1,KDM4B,CHI3L2,RRAGC,PKIG,VPREB3,INPP5D,MOXD1,LTB,LST1,ASAH1,BMP2K,PLSCR1,DPYD,F13A1,GALNT10,TFEB,TNFSF10,HCK,DUSP1,CDKN2A,SMCO4,TUBB6,HES1,KMO,NEDD9
BOHN_PRIMARY_IMMUNODEFICIENCY_SYNDROM_UP	CUD	-2.47E-05	0.000353333	0.944285	280		blood	TWAS	c2	0.944285	0.999999	OAT,SHMT2,NUSAP1,BLM,IL32,P2RX5,NLRP1,ATF5,KLK1,RPS5,DENND2D,HAX1,TAGLN2,UBE2C,TIAM1,APOBEC3G,ATF4,SEPTIN10,CD86,NMD3,RPSA,RPL14,NT5DC2,HILPDA,CALU,GLDC,TMOD1,CENPE,RORA,SMC2,SELPLG,DLGAP5,SRSF3,CANX,EXPH5,TXN,CDKN1B,DLG1,MLEC
BONCI_TARGETS_OF_MIR15A_AND_MIR16_1	CUD	-1.54E-06	0.000277176	0.995565	438		blood	TWAS	c2	0.995565	0.999999	BTRC,PPRC1,PDCD4,ESRRA,ARL2,FOSL1,CCND1,HNRNPA1,KPNA3,CDCA4,BCL2L2,PAFAH1B1,CDK5R1,BPTF,BCL2,KDSR,UBE4B,BTG2,CDC42,HSPG2,LUZP1,MACF1,CRKL,MOB4,SPEG,SELENOI,CDC25A,PRKAR2A,FGF2,CPEB2,PLAGL1,KCNQ5,HOXA3,KANK1,PTCH1,SMAD7,DLL1,KCNJ2,AKT3,CYP26B1,OTX1,WBP11,RECK,PRDM4,E2F3,CCNE1,MAP2K4,AGO4,EFNB2,TRIM36,KIF23,CCND2,WEE1,PIM1,WWP1,SNX16,SPTLC1,BMPR1A,ACVR2A,USP15,WSB1,DNAJA2,CPD,TLK1,KCNAB1
BONOME_OVARIAN_CANCER_POOR_SURVIVAL_DN	CUD	-7.76E-06	0.00035341	0.982492	176		blood	TWAS	c2	0.982492	0.999999	TWNK,PAOX,IL18BP,CLN6,ASPSCR1,PPAN,DNASE2,COLGALT1,LPAR2,ACOT7,PRKD3,GRK6,EHMT2,SRRT,HDHD3,FCHO1,MTAP,SS18
BONOME_OVARIAN_CANCER_POOR_SURVIVAL_UP	CUD	9.41E-06	0.000408125	0.981611	143		blood	TWAS	c2	0.981611	0.999999	ITM2B,EID1,HERC1,CERK,LIMCH1,SEC63,FAT4,LEPR,TAX1BP1,RAB2A,SIRT1,RECK,KL,REV3L,UBL3,CCPG1,PDE8A,PSD3,KCNAB1
BOQUEST_STEM_CELL_CULTURED_VS_FRESH_DN	CUD	-2.10E-06	0.000499422	0.996638	160		blood	TWAS	c2	0.996638	0.999999	RGCC,PPL,TPPP3,CFD,APOE,FOSB,C3,CD14,TMEM176B,CPVL,PTGER4,NAALAD2,CHL1,WNT11,APOD
BOQUEST_STEM_CELL_CULTURED_VS_FRESH_UP	CUD	-6.02E-06	0.000104778	0.954152	2301		blood	TWAS	c2	0.954152	0.999999	ADAM12,MAP3K8,DEPP1,AKR1C1,IL15RA,SRGN,PAPSS2,SORBS1,IFITM1,MMP1,CD44,NR1H3,SLC43A3,SLC43A1,TXNRD1,PLBD1,MGP,ARHGDIB,NELL2,RND1,METTL7A,KRT7,KRT18,SHMT2,MARS1,CD9,NAP1L1,SLC2A3,A2M,CLEC2B,ING1,FOXO1,SPRY2,EIF5,ANG,NDRG2,PTGER2,SPTLC2,RPS6KA5,CLMN,SCG5,ATP8B4,ADAM10,PCLAF,CILP,CYLD,RRAD,NQO1,MEAK7,SLC7A5,GAS7,SERPINF1,PLXDC1,TOP2A,EIF1,ACLY,AOC3,FAM117A,SLC16A3,COLEC12,JUNB,BST2,JUND,GDF15,CRLF1,GADD45B,ZFP36,LTBP4,AP2S1,PPP1R15A,BAX,ATF5,VCAM1,CTSS,CTSK,SELENBP1,IL6R,HSPA6,SLC19A2,IER5,PRG4,CFH,ASPM,PPP1R12B,CHI3L1,BTG2,CD34,SYNC,YARS1,CYP4B1,IFI44,PER3,DDAH1,GBP2,LRRC8B,TRIB3,EIF2S2,SAMHD1,TGM2,PLTP,MX2,MX1,CBS,COL18A1,GGT5,PIK3IP1,KLF11,RRM2,RHOB,CDC42EP3,CYP1B1,SRSF7,MCFD2,SPTBN1,REL,ALCAM,KLHL24,CLEC3B,OXTR,DKK2,FGF2,GUCY1A1,GUCY1B1,SEL1L3,UCHL1,LIMCH1,CXCL10,CDO1,IRF1,HBEGF,SYNPO,GPX3,C1QTNF3,RAI14,SRD5A1,PIK3R1,ERAP1,SOBP,MOXD1,SOD2,RPS6KA2,HSPA1A,HSPA1B,HLA-DPA1,DSP,SERPINE1,NAMPT,PRKAR2B,CALU,ZC3HAV1,TMEM176A,AEBP1,AIMP2,FGL2,STEAP4,PDK4,ASNS,MTSS1,TRIB1,MTUS1,LPL,KIF13B,MYBL1,CPQ,MATN2,SLC31A1,GSN,RABGAP1,ENG,DNM1,NACC2,PTGDS,CLIC3,PDLIM5,SLC7A11,ACKR3,ATP8A1,PPARG,SEPTIN11,FAM13A,CXCL8,CXCL1,CXCL3,CXCL2,TLR3,RAP1GDS1,SCRG1,TNFAIP3,RGS5,NRIP1,SPRY1,MYLIP,RORA,FRMD4B,MITF,ESR1,PODXL,GEM,LOXL2,TPM4,SSPN,MAFB,PSAT1,ETS2,SLC38A1,MYO10,APOL3,ABCA6,JUN,SERPINE2,CYP26B1,LOX,CES1,ITGA4,KLF6,CELF2,TPST2,GSDME,FAXDC2,BMP2,GPNMB,LMO7,CCNL1,MELK,PELI1,SLC1A4,ACACB,ATF3,SOX4,CD83,TNFSF10,TMEM135,CD302,ZBTB20,TMPO,SELENOP,CDK7,DLGAP5,CDK1,RHOBTB1,EMC1,RABGAP1L,TP53BP2,TPX2,ADAM22,MICAL2,TIGAR,NEK7,MAN1C1,DUSP1,RPL26L1,COL15A1,PFKFB3,MAF,TGFB2,PMAIP1,NINJ2,CCL2,CCL8,PGM3,ME1,FN1,GREM2,MYC,GADD45G,KLF9,GFPT1,WARS1,MOCOS,TPGS2,TPD52L1,NFIB,IARS1,TPM2,ACSL5,THBS1,APOLD1,GLIPR1,WSB2,SLC7A1,COCH,PRKD1,NFKBIA,AKAP13,CEMIP,SYNM,SPATA6,SLC5A3,IFIH1,BHLHE40,KCNAB1,ABI3BP,TNFAIP6,CDKN1C,MAN1A1,HLF,RGS16,FHL2,OLFML2A,ZBTB10,RGS2,OASL,N4BP2L1,CRIP1,GLS,CDH2,ANKRD36B,TGFBR3,ABCC4,F10,PER2,DNAJB1
BOQUEST_STEM_CELL_DN	CUD	-9.37E-07	0.000142788	0.994763	1266		blood	TWAS	c2	0.994763	0.999999	PTPRE,SRGN,HHEX,MMP1,SWAP70,PDE2A,SCUBE2,CLEC1A,SH2B3,SCARB1,ENDOU,RND1,SMAGP,VWF,NAP1L1,MCF2L,LPAR6,DOCK9,PNP,RNASE1,SPTLC2,CTSH,ADGRG1,TRIM16,MEOX1,HOXB7,CA4,ICAM2,XAF1,PITPNC1,CDC37,PLVAP,BST2,GARRE1,CARD8,RASIP1,CD320,KANK3,TNFRSF1B,EFNA1,ACKR1,F11R,PIK3C2B,G0S2,PIK3R3,THBD,CD93,TGM2,SLCO4A1,RCAN1,ABCG1,CLDN5,IGLC2,PKP4,CFLAR,CDC42EP3,GATA2,ST6GAL1,MYRIP,CCRL2,SEMA6A,HBEGF,ARAP3,PCDH12,ADRB2,MCTP1,STX11,MYCT1,RPS6KA2,HLA-F,HLA-B,HCP5,NOTCH4,HLA-DQB1,HLA-DRA,HLA-DRB1,HLA-DQA1,HLA-DMA,HLA-DPA1,HLA-DPB1,CAPN11,CLIC5,ENPP4,CD2AP,EPHB4,GIMAP4,GIMAP6,GIMAP5,AQP1,SYBU,TMEM70,ENG,MGST2,TBC1D9,ANXA3,KLHL2,SMAD1,IL15,PGS1,CYTH1,USP36,BAALC,PODXL,ISG20,ERG,ETS2,MYO10,CSF2RB,TACSTD2,CHD7,FNBP1L,BCAR3,LMO2,DUSP6,GNG11,RASGRP3,RAPGEF5,SEC14L1,NRN1,SSH1,RAMP3,DNM3,IFI27,TM4SF1,MYO5C,EOGT,GFOD1,IRAG2,PRKCH,LAPTM5,KL,JAM2,ITGA6,SHB,SOCS2,TBC1D30,LCP2,PTPRM,MPZL2,IL18R1,LIMK2,ABLIM3,MAST4,CARD10,RASA4,ICA1,WARS1,TPD52L1,UPP1,FABP5,TPD52,IFI44L,CREM,MMRN2,APOLD1,PTPRB,IFIH1,ZNF385D,MECOM,FLT1,NEDD9,TSPAN13,TEK,C1orf115,SELP,TEX14,ANGPT2,S1PR1,GMFG,LPCAT4,CAVIN2,FLI1
BOQUEST_STEM_CELL_UP	CUD	-3.91E-07	0.000133569	0.997664	1289		blood	TWAS	c2	0.997664	0.999999	HTRA1,AKR1C1,NET1,PDGFD,FEZ1,CD44,OLFML1,PLBD1,MGP,IGFBP6,C1S,C1R,ANG,LTBP2,FBLN5,SYNE3,FBN1,ATP8B4,CILP,TMED3,ANPEP,MYH11,PPL,ADCY7,CRISPLD2,GAS7,SERPINF1,COL1A1,COLEC12,SETBP1,MBP,CFD,AXL,EMP3,RCN3,HAS1,C3,AGL,GSTM5,GSTM3,PDE4DIP,CTSK,CRABP2,OLFML2B,NIBAN1,PLA2G4A,CFH,PTGFR,PLTP,SLC2A10,COL6A1,COL6A2,KIAA0930,FBLN1,COL5A2,IRS1,COL6A3,HDAC4,TMEM45A,ABI3BP,PCOLCE2,MME,DKK2,SPON2,UGDH,CDO1,GFPT2,RHOBTB3,DSE,PLAGL1,UST,SLC22A3,THBS2,PCOLCE,LRRC17,TMEM176B,SCRN1,BBS9,AEBP1,SGCE,PEG10,SLC39A14,LPAR1,GSN,PTGDS,GAS1,PTPN13,MEIS1,MITF,BHLHE41,SSPN,MAFB,MSC,BASP1,ABCA6,GALNT12,SERPINE2,WDR41,LOX,CEBPB,DIPK1A,NT5E,PID1,ALDH1A1,CES1,CELF2,MEST,IRS2,PRR16,GPNMB,RECK,IGFBP3,CD302,CYBRD1,ANGPT1,SEMA3C,MAN1C1,SGCD,ACOX2,TGFB2,FST,VCAN,ROR1,MEG3,TNXA,LAMA2,COL5A1,BICC1,BMPR1A,SLC5A3,HNMT,ROBO1,CHL1,TNFAIP6,PHLDA2,FZD7,SDC2,NOTCH2,F10,APOD,S100A4
BORCZUK_MALIGNANT_MESOTHELIOMA_DN	CUD	1.05E-05	0.000288414	0.970993	407		blood	TWAS	c2	0.970993	0.999999	PCSK7,MS4A1,CD6,FKBP2,SF1,ATG2A,NEAT1,C11orf80,RCE1,RAD9A,PTPRCAP,TCIRG1,ARAP1,RAPGEF3,N4BP2L2,CAPN3,HEXA,TPSAB1,ACSM1,RBBP6,ATP2A1,LCAT,ARHGAP44,CD79B,FSCN2,CD22,ZBTB7A,PTOV1-AS2,NCR1,KIR2DL4,KIR3DL2,FCER2,ANXA9,FCMR,TRAF3IP3,DDT,GRAP2,CPT1B,CASP10,VILL,NBEAL2,PLXNB1,SEMA3B,CD38,PPT2,TAP2,CYP3A5,AGFG2,CLCN1,VIPR2,NCF1,DENND3,TRAF1,B4GALT1,BORCS8-MEF2B,CKMT2,SEZ6L,CTTN,ACAP1,ERCC5,CDKN2A,CPA3,LMOD1,IL7R,MAST4,CCL2,MEG3,NFIA,TRPC2,NKTR,RGS16,CD19,APOD
BORLAK_LIVER_CANCER_EGF_UP	CUD	1.87E-05	0.000301375	0.950396	296		blood	TWAS	c2	0.950396	0.999999	CCND1,KRT8,KRT18,CD63,SLC7A7,CLDN7,TGIF1,RAB3D,JUNB,RHOC,S100A11,ELF3,BTG2,TFF3,TGFA,ALCAM,TWF2,TLR6,CCNB1,DDR1,LTB,SERPINB6,SERPINE1,AEBP1,LPL,CA2,SPP1,PLSCR1,ANXA2,ETS2,VIL1,COL4A1,ATF3,EPS15,BTG3,PDGFA,FOS,SCD
BOSCO_ALLERGEN_INDUCED_TH2_ASSOCIATED_MODULE	CUD	2.18E-06	0.000164323	0.989431	962		blood	TWAS	c2	0.989431	0.999999	DUSP5,ALOX5,KRT1,IKZF4,YEATS4,CD69,CYSLTR2,PTGER2,SEMA7A,FURIN,CLUHP3,CYLD,PLLP,CES4A,PLXDC1,MEOX1,NAT9,SLC26A11,BCL2,ARRDC2,SPINT2,FLT3LG,FCER2,FAM102B,CSF1,RAP1A,HIPK1,DHRS3,TNFRSF14,KPNA6,TNFRSF9,TIAM1,LIF,MIR4435-2HG,IL1B,DARS1,DPP4,PLCL1,IMMT,MRPL35,MAL,NFKBIZ,CD200R1,RAP2B,IL17RB,HPGD,TBC1D1,KLF3,SLC12A2,ITK,PLPP1,TAB2,SYTL3,SERPINB6,IRF4,RRAGD,HIPK2,SLC37A3,CDCA7L,DUSP4,TTC39B,CAMK2D,SLC39A8,CASP3,STAP1,XBP1,PGM1,ENO1,TMEM71,PHF20L1,ID2,EOMES,ELL2,CERS6,GFI1,RPL5,SLCO3A1,DEPDC7,PITRM1,POLR2M,CD84,RASGRP3,LRFN2,BCL6,IKZF1,TPP2,CD83,ASAP1,APBB1IP,MIR155HG,NCOA3,SOCS2,ELAPOR2,NSMCE1,IL4R,LCP2,RASL11A,SNTB1,LRRN1,IL2RA,ISCA1,GNPDA1,MEF2C,SOCS1,SEMA5A,RAB19,MKRN1,RAB30,ETNK1,BTG1,BATF,CDH1,TAF4B,RAB27B,BHLHE40,CYTOR,TRAFD1,IL36A,JAML,BCL2L1,STK17B,SGSH,NRCAM,STAT4,CYTIP,LRRC32,BCL9L,NABP1,RFLNB
BOSCO_EPITHELIAL_DIFFERENTIATION_MODULE	CUD	2.01E-05	0.000408069	0.960737	134		blood	TWAS	c2	0.960737	0.999999	KRT18,NDRG2,PPL,TRIM16,TRIM16L,SPNS2,CLDN7,SERPINB2,CEACAM6,MUC16,DENND2C,ECM1,ANXA9,MUC1,TGM3,MAL,MUC4,RDH10,TMPRSS11E,TACSTD2,LMO7,TM4SF1,ELF3,IGLJ3,LCN2,FAM3D
BOSCO_INTERFERON_INDUCED_ANTIVIRAL_MODULE	CUD	1.32E-05	0.000218127	0.95163	514		blood	TWAS	c2	0.95163	0.999999	IFIT3,IFIT1,IFIT5,IFITM3,IRF7,MS4A6A,OAS3,OAS2,STAT2,GCH1,PML,DHX58,IFI35,TMEM106A,UBE2Z,XAF1,TTYH2,LILRB1,MOV10,IFI44L,IFI44,GBP4,PANK2,CD40,MX1,APOBEC3G,EIF2AK2,PNPT1,ST3GAL5,GOLGA4,TNIP3,CGAS,PARP12,TMEM176A,NUB1,NOD1,MYO1G,CD274,TDRD7,SLC39A8,ARAP2,P2RY14,DDX60,RIN2,APOL6,APOL1,KPTN,ITGA4,SLAMF7,SAMD9L,RSAD2,TNFSF10,SDC3,LAMP3,CMTR1,CCL2,NCOA7,TRIM22,IFIH1,TRAFD1,PTPN2,ZBP1,EPSTI1,CYP24A1,OASL,SLC25A28,LINC01128,MIA3
BOSCO_TH1_CYTOTOXIC_MODULE	CUD	5.21E-06	0.000188899	0.978013	709		blood	TWAS	c2	0.978013	0.999999	DPCD,DNA2,PRF1,ANKRD22,CD5,BATF2,KLRD1,SDS,CD163L1,RNASE2,GZMB,KLHDC1,PTGER2,TMEM229B,ARNT2,CEMIP,HAPLN3,HS3ST3B1,FBXO39,FAM20A,CD300E,RHBDF2,TYMS,BCL2,FUT2,IL4I1,ATF5,NKG7,LILRB5,CERS4,ISG15,PLEKHO1,SLAMF1,FCGR2B,IL10,RUNX3,IL12RB2,GBP6,SLA2,SMOX,MERTK,CTLA4,GNLY,ITGA9,CCR5,STAB1,CD38,CXCL9,CXCL10,ADAM19,GZMK,CALHM6,SAMD3,IRF4,GIMAP8,GIMAP7,GIMAP4,GIMAP5,MYBL1,HERC6,TXK,IL15,GPR171,CD28,APOL3,F13A1,F2R,RTP4,CMKLR1,TSHZ3,CMPK2,ANXA2R,USP18,ABCB1,PRKCA,ENPP2,IL15RA,IL2RA,PRKCQ,FFAR3,SOCS1,IFNG,RGL1,TRAT1,P2RX5,CDC7,IDO1,BCL2L14,GAS6
BOWIE_RESPONSE_TO_EXTRACELLULAR_MATRIX	CUD	1.35E-05	0.000576974	0.981394	116		blood	TWAS	c2	0.981394	0.999999	IFIT2,IFIT3,IFIT1,IFITM1,IRF7,OAS1,PSMB10,IFI35,ISG15,IFI16,MX1,IRF1,IFNGR1,PSMB8,PSMB9,STAT1
BOWIE_RESPONSE_TO_TAMOXIFEN	CUD	-1.62E-05	0.000706538	0.981696	104		blood	TWAS	c2	0.981696	0.999999	IFIT2,IFIT3,IFIT1,IFITM1,IRF7,OAS1,OAS2,IFI35,ISG15,IFI16,MX1,IRF1,IFNGR1,IFI27,STAT1
BOYAULT_LIVER_CANCER_SUBCLASS_G123_DN	CUD	-9.60E-06	0.000267144	0.971342	375		blood	TWAS	c2	0.971342	0.999999	FAS,GABARAPL1,PROZ,PCK2,GOT2,MLYCD,DCXR,GCDH,SLC27A5,ECHDC2,SEC14L2,ACAA1,ALAS1,ITIH4,EPHX2,RIDA,RCL1,HADH,ETFDH,ST3GAL6,SLC4A4,ACAA2,CBR4,GRHPR,MTHFD1,HPD,FYN,SLC6A12,EXPH5,MSRA,HYAL1,PSD3,SLC25A15
BOYAULT_LIVER_CANCER_SUBCLASS_G123_UP	CUD	-1.10E-05	0.000377741	0.976769	253		blood	TWAS	c2	0.976769	0.999999	LARP4B,SAC3D1,CKAP4,PNMA1,ACLY,CBX1,KPNA2,TUFT1,MRPL9,UBAP2L,SHC1,CCT3,ISG20L2,DUSP12,SNRPB,RFC4,NT5DC2,SGCE,PEG10,PON2,CAPRIN1,VIL1,TMPO,HAT1,CACYBP,SNRPE,PLCB1,BARD1,FABP5,POGK,PRKCI,SMC4,SUCO,CPD
BOYAULT_LIVER_CANCER_SUBCLASS_G12_DN	CUD	-2.42E-05	0.000576873	0.966493	121		blood	TWAS	c2	0.966493	0.999999	FAH,ADI1,QDPR,ABCG2,FAM13A,RUNDC3B,ACSL5,HGD,HLF,HHLA3
BOYAULT_LIVER_CANCER_SUBCLASS_G12_UP	CUD	1.92E-05	0.000407976	0.962425	224		blood	TWAS	c2	0.962425	0.999999	CHKA,NUAK1,TMEM260,CEBPA,EFNA1,SCAMP3,YY1AP1,PRCC,TOR3A,TMEM183A,RCOR3,LPGAT1,ARF1,RBM34,SMYD3,ATRN,H1-0,NCK2,UXS1,MFF,FGFR4,SYNJ2,SLC29A1,SUN1,FBXW2,TTC13,MKKS,RPS6KC1,PIGC,HSPA14,TMEM106B,RAP2A,CREB3L2,ZNF281,CAMSAP2,GORASP2
BOYAULT_LIVER_CANCER_SUBCLASS_G1_DN	CUD	1.23E-06	0.000301333	0.996745	335		blood	TWAS	c2	0.996745	0.999999	DGLUCY,GCHFR,ABHD2,VKORC1,PRSS53,HMOX2,COQ9,SLC16A1,SDHB,AK2,CTBS,BLCAP,ACYP2,TRIM2,BTN3A2,BTN3A3,GCLC,CTSB,CDC14B,SLC39A8,LAP3,TLR3,ZNF330,GLRX,SPSB1,TMED5,GCLM,ALDH1A1,ABCB1,KLF9,CRYBG1,KAT2B,MBNL2,GBE1,GADD45A
BOYAULT_LIVER_CANCER_SUBCLASS_G1_UP	CUD	4.09E-06	0.000188886	0.98274	739		blood	TWAS	c2	0.98274	0.999999	PDCD4,STT3A,DCPS,ST14,IGF2,MYRF,DENND2B,ZNF143,MGP,ATP5MC2,NAP1L1,DHRS7,SPINT1,ADGRG1,RPA1,TAX1BP3,CLDN7,LLGL2,RPL17,PLPP2,ARID3A,MEX3D,HOOK2,TJP3,PIAS4,SPINT2,ZNF83,ZNF468,ZNF551,ZSCAN18,SETDB1,POGZ,ADAR,LMNA,F11R,B4GALT3,MPZL1,EDEM3,TPR,KDM5B,RABIF,PLXNA2,LBR,TMEM63A,TTC3,HIC2,MMP11,SFI1,TRIOBP,FAM168B,TTLL4,TIA1,UBXN7,SMARCC1,CACNA1D,IDUA,HNRNPA0,CDK19,ZNF165,DDR1,EXOC2,ABCC10,EPHB4,MATN2,RABGAP1,FNBP1,UBAP2,AHSA2P,NTAN1,CRNKL1,RBFOX2,INPP5A,AHNAK,SAYSD1,RPS19,MYO5C,ELP1,PAIP1,NUP133,NCOA3,SOX13,TLR5,NREP,LAD1,SREK1IP1,MARCHF3,MAPK13,DNAJC9,PDGFA,CCZ1,BRD3,SMG7,TNFSF4,C2CD5,ABHD3,ARHGEF3,KLHL23,RO60,RPLP0,PRRC2C
BOYAULT_LIVER_CANCER_SUBCLASS_G23_DN	CUD	8.62E-06	0.000706742	0.990265	68		blood	TWAS	c2	0.990265	0.999999	PDE2A,SORD,SERPINF2,CDO1,ACO1,RAMP3,STARD5,COBLL1,N4BP2L1
BOYAULT_LIVER_CANCER_SUBCLASS_G23_UP	CUD	7.33E-06	0.000377778	0.984511	209		blood	TWAS	c2	0.984511	0.999999	RRM1,BUB1B,OIP5,SUZ12,NARF,TYMS,DDOST,SFN,USP1,ARFGEF2,ABCG1,MAPK1,MCM6,MCM2,TFRC,SLBP,SLC26A2,RRAGD,H2AZ1,CENPU,MCM3,CCNE2,SMC2,SLC38A1,UBE2S,TFPI,PTH2R,DLGAP5,HLTF,SLC39A6,IARS1,TWF1,COCH,NPC1
BOYAULT_LIVER_CANCER_SUBCLASS_G3_DN	CUD	-7.30E-06	0.000229327	0.97459	386		blood	TWAS	c2	0.97459	0.999999	ECHS1,ZCCHC24,IFIT1,SERPING1,TNS2,PCSK6,TMEM204,SERPINF1,ASGR2,ACADVL,GAMT,SELENBP1,CFH,COL18A1,TST,TMPRSS6,TTC38,CYP27A1,GGCX,TF,SORBS2,PIK3R1,GPLD1,ALDH5A1,RARRES2,GIMAP5,TMEM176B,ALAD,SARDH,MAT2A,FMO4,CD302,SMARCA2,ACAT1,TNXA,FXYD6,CRYL1,DHTKD1,MGMT,MTARC2,F7
BOYAULT_LIVER_CANCER_SUBCLASS_G56_DN	CUD	-5.21E-05	0.000499479	0.916993	184		blood	TWAS	c2	0.916993	0.999999	HPS5,QSOX1,MAFF,CCN2,VNN3P,THBS2,IER3,NCALD,TRIB1,AGPAT2,LGALS3BP,F2RL1,NAV2,IL4R,RAB27A,BHLHE40,PLD1
BOYAULT_LIVER_CANCER_SUBCLASS_G5_DN	CUD	-3.32E-05	0.000499426	0.947049	215		blood	TWAS	c2	0.947049	0.999999	ARHGDIB,CLEC2B,CYBA,RAB31,ICAM1,EMP3,S100A11,IFI16,THEMIS2,IFI44,SIRPA,TGM2,ARL4C,SEL1L3,DAB2,EZR,HLA-DPA1,HLA-DPB1,WIPF1,CELF2,HMGN3,PTGER4,LAPTM5,IL10RA,STAT1,PELI1
BOYAULT_LIVER_CANCER_SUBCLASS_G6_DN	CUD	5.20E-05	0.000997868	0.958468	124	0.990899	blood	TWAS	c2	0.958468	0.999999	LDLR,LSR,OSBPL9,SDC4,SLC20A1,INPP1,TNS1,CMTM6,AGO2,TNFSF10,SYT17,NUP98,RAB27A,CDH1,GATA6,HES1,RRBP1,RFTN1
BOYAULT_LIVER_CANCER_SUBCLASS_G6_UP	CUD	-9.74E-06	0.000229329	0.966122	428		blood	TWAS	c2	0.966122	0.999999	MARCHF8,VSTM4,BMP4,TTC9,HEXA,ASPSCR1,LGALS8,CTNNBL1,CBR1,YPEL1,MERTK,GREB1,LPIN1,PREB,SLC5A6,TMCC1,MME,COL7A1,FBXL5,ACSL6,SLC22A4,C1QTNF3,HSDL2,TRIB2,SIAH2,CCDC170,SAMM50,PARVB,AP3S1,BPNT2,ITPR2,TBCA,ATP6V0E2,NEK3,THSD1,ACSS3,CTNNA2,EFR3A,CEMIP2,RAB4A,RHOBTB1,GGH,PANX1,TIMM17A,CRYZ,DYNC1I1,GALNT1,UGGT1,FHIT,MLEC,WASHC3,C1orf112,SEPTIN4,RNF43
BOYLAN_MULTIPLE_MYELOMA_C_CLUSTER_DN	CUD	-1.66E-05	0.00044699	0.970299	174		blood	TWAS	c2	0.970299	0.999999	H4C9,CD69,IRS2,RAB20,EID2,PTPN22,SOAT1,HS1BP3,SERPINB1,SLC7A11,SPP1,NRIP1,B4GALT6,RNF125,KLF6,RECK,ZBTB20,SARAF,CCND2,RRAS2,AIG1,TRIM34,EGLN3,ZBTB10,KLF7
BOYLAN_MULTIPLE_MYELOMA_C_CLUSTER_UP	CUD	2.22E-06	0.000499718	0.996463	122		blood	TWAS	c2	0.996463	0.999999	ADRA2A,SLC43A3,GABPB1,ZFPM1,TYMS,NIBAN3,B3GNT8,MLLT1,TPM3,SSX2IP,PPM1F,DPP4,PTGR1,STOM,TIFA,NFYA,FOXP4,EPS8,KRAS,APC,CSTF1,SKP2,CAD,POMT1,PTER,MTOR
BOYLAN_MULTIPLE_MYELOMA_C_DN	CUD	1.69E-05	0.000301327	0.95532	378		blood	TWAS	c2	0.95532	0.999999	SFMBT2,MYOF,BICD1,IRS2,RAB20,CKB,FAM234A,G6PC3,NFIC,EID2,KCNN4,APOE,SOAT1,SLC30A1,MAP9,CYSTM1,KIF13A,SERPINB1,TNFRSF21,VOPP1,LAPTM4B,SPP1,NRIP1,FZD6,LINC-PINT,JUN,CERS6,B4GALT6,RNF125,KLF6,DOCK5,ATXN1,ZC2HC1A,ABCB1,TSC22D1,PLOD2,AIG1,TRIM5,RAB30,EGLN3,C3orf33,ZBTB10,KLF7,RNF43
BOYLAN_MULTIPLE_MYELOMA_C_D_DN	CUD	-8.34E-07	0.000107166	0.993788	1854		blood	TWAS	c2	0.993788	0.999999	PTPRE,SCART1,ENTPD1,IFITM3,GRAMD1B,MS4A1,MS4A2,FADS3,PLAAT3,TRIM34,TRIM5,GVINP1,CTSW,SLC41A2,KLRD1,KLRK1,KLRC1,CACNB3,CD9,LYZ,CLEC4E,RGCC,RNASE3,LTB4R,CTSG,GATM,TNFRSF17,CACNA1H,TPSAB1,ITPRIPL2,IGSF6,ITGAL,HP,ATP6V0A1,CLDN7,ARSG,WIPI1,HID1,SLC16A5,CD7,CD226,PRTN3,ELANE,RAB3D,RHPN2,PGLYRP1,LRG1,PLIN3,NKG7,FPR1,LILRB4,LILRB3,C3,MCEMP1,CERS4,MYO1F,VCAM1,PTPN22,DCLRE1B,TSPAN2,DHRS3,S100A9,S100A8,SEMA4A,IFI16,LAX1,MFSD4A,HSD11B1,IRF6,KDF1,GBP6,SIRPB1,CEP250,SLPI,MMP9,TIAM1,GNAZ,RNF215,SELENOM,IL2RB,KDELR3,ARFGAP3,CRELD2,GCA,RAPH1,ICOS,RHOB,ARL4C,GPC1,FARP2,KHK,RMDN2,PLEK,CD8B,ALCAM,GRAMD1C,EAF2,CSTA,ITGB5,B3GALNT1,CXCR6,CCR2,LTF,SEC24D,TMEM154,GPM6A,P4HA2,ITK,FYB1,GZMA,ENPP1,HLA-A,C6orf136,LTB,DSP,MGAM,KRBA1,ZNF467,GIMAP8,GIMAP4,TMEM176B,TMEM176A,FSCN1,FGL2,STEAP4,NSD3,MEGF9,MVB12B,TTC39B,AQP3,FAM219A,DNAJB14,GPR183,SMAD1,INPP4B,P2RY14,PLSCR1,ANXA2,RORA,CD28,ISG20,ID2,EOMES,BASP1,LRP12,APOL2,SLFN12L,F13A1,ELL2,F2R,F2RL1,SCAMP1,SLCO3A1,OXR1,NFIL3,CORO2B,BSCL2,OSBPL3,OLFM4,RGS18,PYGL,RASGRP3,TFEC,CTTN,HMGN3,RTP4,GPR160,RECK,TRGC1,ZBTB20,SELENOP,FNDC3B,APP,SARAF,RUNX2,IQGAP2,CASP4,NBEA,CCND2,PAFAH2,SNTB1,GGH,TRBC2,RRAS2,MAF,ELOVL7,MPO,TRDC,TBC1D8,IL18R1,IL18RAP,ITGA1,SLCO4C1,TGFBI,PRLR,ADA,VAV3,SLC25A24,LCN2,UPP1,TNS3,MDFIC,OLFM1,TMEM38B,TENT5C,CPEB3,RAB32,LDHB,HOOK1,FOS,IGF1R,CD177,EDEM1,ABI3BP,CD3E,CD3D,CD3G,ZBP1,ST8SIA6,FAM135A,SQOR,CDH2,PRKCQ,MMP8,HBA2,FOSL2,CAMP
BOYLAN_MULTIPLE_MYELOMA_C_D_UP	CUD	-1.77E-05	0.00021307	0.93372	744		blood	TWAS	c2	0.93372	0.999999	IDI1,SGMS1,PDLIM1,BCL7A,SCARB1,BCAT1,NAP1L1,RCOR1,MARK3,KLC1,SIVA1,GCH1,RAD51B,KIF7,IQGAP1,SBK1,GDPD3,FUS,NUDT21,DDX19B,FANCA,GID4,SHMT1,NIBAN3,DIRAS1,LINGO3,PINLYP,PTPRS,TMEM143,SLC16A1,GABPB2,TPM3,CROCC,LGR6,UTP25,PACC1,ID3,EDARADD,SF3A3,FUBP1,DNAJB4,PKIG,ZFAS1,CFAP298,SMPD4,FARSB,AP1S3,NCL,CHCHD6,FAM43A,TFRC,CLASP2,XYLB,ACY1,NT5DC2,TRIM2,MND1,NAT8L,ANKRD37,RHOH,SOD2,SOX4,POLH,SLC29A1,BACH2,AMZ1,YWHAG,PTK2,STXBP1,TMOD1,GPAT3,ITSN1,ATP5PO,TIFA,CNN3,SRFBP1,AKAP12,RBM38,INCENP,GSDME,MTHFD1,EPS8,CEP68,SART3,EPRS1,BPNT1,OTUB2,IRAG2,TARBP1,SNRPF,BCL11A,BAMBI,BAG2,TAF1D,CDKN1A,TRA2A,SERF1A,KLF9,CHML,ATAD1,CPSF2,MRPS6,AFF3,CCDC85C,BCL2L1,POFUT1,VPREB1,GCN1,SRGAP2,AGPAT5,PABPC1,CTH
BOYLAN_MULTIPLE_MYELOMA_C_UP	CUD	1.49E-05	0.000301381	0.960549	249		blood	TWAS	c2	0.960549	0.999999	FAM53B,PDE2A,CLIP1,DHX38,ZFPM1,TYMS,SPIB,HEATR1,NASP,FAM110A,ARVCF,PPM1F,VPREB3,EMID1,ZBED4,DPP4,RBKS,LPCAT1,CARMIL1,PTGR1,ZMYND19,FAM13A,MCM3,EBF1,APOBEC2,NFYA,FOXP4,ASB2,LRIG1,TSPY26P,CSTF1,STX2,SKP2,GAS5,CAD,PTER,ETS1,MTOR
BOYLAN_MULTIPLE_MYELOMA_D_CLUSTER_UP	CUD	4.08E-05	0.000499587	0.93496	185		blood	TWAS	c2	0.93496	0.999999	ADM,CCND1,CLEC2D,CLYBL,EIF5,PPP1R13B,GPR132,PLLP,ZFP14,OBSCN,SETD4,NEFH,UCHL1,ACTR3B,N6AMT1,BACH1,SH3BGRL2,PLK2,NFIA,KIFAP3,GSTO1,PLCH1,PPM1A
BOYLAN_MULTIPLE_MYELOMA_D_DN	CUD	3.15E-06	0.000288439	0.991279	519		blood	TWAS	c2	0.991279	0.999999	CASP7,CHST15,CSTF2T,CD44,KRT18,IFFO1,RPGRIP1,IFI27L2,SYNE3,ITGAM,CEROX1,FLOT2,EZH1,PSTPIP2,ABHD8,ZNF14,LILRA6,DENND1C,S100A6,S100A13,S100A1,MAP10,CD52,SLC37A1,UPB1,CYTH4,SH3BP1,LGALS1,PRKRA,HNRNPLL,CCDC88A,ANXA4,ST3GAL5,EHHADH,CTDSPL,CTNNA1,PBX2,NFKBIE,CGAS,NCF1,GSN,TMEM141,TDRD7,HSD17B11,ATP10A,ARAP2,ABTB2,ARHGAP21,IPCEF1,CMPK2,PXYLP1,EVA1B,CASP1,ATP11A,IL2RA,MTCH1,CSRP1,ARHGAP26,IL7R,TIFAB,PPP1R16B,CRYBG1,KSR1,DRAM1,PIWIL4,SMPD5,AHNAK
BOYLAN_MULTIPLE_MYELOMA_D_UP	CUD	-1.80E-07	0.000208408	0.99931	641		blood	TWAS	c2	0.99931	0.999999	FUT11,ADM,SLC15A3,CCND1,PRSS23,SPATS2,DDIT3,CHD4,CPM,CLEC2D,CLYBL,ZNF839,CINP,EIF5,TRMT61A,BAG5,COA8,CLBA1,TIMM9,GPHN,DGLUCY,CLMN,NIPA1,AARS1,ADAT1,SLC47A1,CCR7,NFIX,LMNB2,BLVRB,OBSCN,DHCR24,GART,SETD4,YDJC,KIAA1671,NEFH,PIK3IP1,POLR1A,SLC49A4,AFAP1,RAPGEF6,L3MBTL3,BCAP29,GGCT,HSPB1,RRM2B,ASPH,NSMF,SUSD3,PTPDC1,ARHGAP29,RWDD3,AKT3,TLN2,NRF1,BACH1,IRF2BP2,ITGA6,AGTPBP1,SH3BGRL2,ARL4A,FAM221A,PLK2,MYC,KLF9,FABP5,SPIRE1,FSTL1,GSTO1,PPM1A,TGS1,NAPSA,USP15,SLC35F2
BOYLAN_MULTIPLE_MYELOMA_PCA1_DN	CUD	-4.08E-05	0.000706761	0.953928	58		blood	TWAS	c2	0.953928	0.999999	CPM,BLVRB,KIAA1671,FSTL1,CNN3,PLK2,BCL2L1
BOYLAN_MULTIPLE_MYELOMA_PCA1_UP	CUD	1.21E-08	0.000149008	0.999935	920		blood	TWAS	c2	0.999935	0.999999	SCART1,IFITM3,FADS3,PLAAT3,CTSW,KLRC1,CD9,LYZ,IGHA2,IGHG1,RNASE3,LTB4R,CTSG,TNFRSF17,CACNA1H,IGSF6,ITGAL,HP,WIPI1,PRTN3,ELANE,CD177,PGLYRP1,LRG1,PLIN3,NKG7,FPR1,LILRB4,C3,S100A9,S100A8,IFI16,MFSD4A,GBP6,MMP9,SELENOM,IL2RB,RMDN2,ALCAM,GRAMD1C,CSTA,B3GALNT1,CXCR6,CCR2,LTF,GPM6A,ITK,FYB1,HLA-A,C6orf136,ATAT1,LTB,GIMAP8,GIMAP4,TMEM176A,FSCN1,FGL2,PLSCR1,ISG20,BASP1,APOL2,SLFN12L,ELL2,F2R,F2RL1,OSBPL3,RASGRP3,TFEC,GPR160,RECK,TRGC1,ZBTB20,APP,NBEA,TRBC2,MPO,TRDC,IL18R1,ITGA1,TGFBI,PRLR,VAV3,SLC25A24,LCN2,TENT5C,CPEB3,HOOK1,ABI3BP,CD3D,ZBP1,HBA2,CAMP
BOYLAN_MULTIPLE_MYELOMA_PCA3_DN	CUD	-2.97E-06	0.000258029	0.990814	522		blood	TWAS	c2	0.990814	0.999999	CASP7,KNDC1,CSTF2T,TNNI2,DNM1L,HOXC4,ZCCHC14,GAS7,FLOT2,ZNF700,ABHD8,ZNF14,B3GNT8,CEACAM1,TSPAN2,MYL9,IGLV8-61,IGLC6,UPB1,CYTH4,SH3BP1,ZBED4,ANXA4,ST3GAL5,SLC15A2,EHHADH,PCBP4,BST1,CTNNA1,ADAM19,GSDMD,PTGR1,GSN,STOM,GGTA1,TMEM141,HSD17B13,ARHGAP21,SUCLG2,APOBEC2,CCND3,LXN,DENND4C,ASB2,IPCEF1,APC,TOP2B,CASP1,ATP11A,IL7R,SKP2,TIFAB,RIN3,CRYBG1,HEATR5B,ECI2,RDX
BOYLAN_MULTIPLE_MYELOMA_PCA3_UP	CUD	1.25E-05	0.000249871	0.96	489		blood	TWAS	c2	0.96	0.999999	RET,SFMBT2,TSPAN4,CCND1,PRSS23,CD69,RAB20,CDC42BPB,CKB,TRMT61A,ADSS1,GPHN,ACOT1,MT2A,MT1F,PLLP,SLC47A1,DNAI2,ZFP14,EID2,PLA2G4A,SLC30A1,ATF3,OBSCN,KIAA1671,ACOXL,ALCAM,UCHL1,KIF13A,SERPINB1,RRAGD,VOPP1,ASNS,LAPTM4B,PTPDC1,PPARGC1A,MTHFD2L,ENAH,SMAD1,ZNF827,NRIP1,LINC-PINT,JUN,CERS6,TLN2,TFPI,GRIK1,ABTB2,RNF125,CCDC126,FAM221A,ATXN1,LGALSL,ABCB1,CCND2,GPR65,CCDC91,PLK2,TRPS1,AIG1,FABP5,TMEM38B,TRIM5,RAB30,BHLHE40,KLF7,RNF43
BRACHAT_RESPONSE_TO_CAMPTOTHECIN_DN	CUD	1.68E-05	0.000333163	0.959728	250		blood	TWAS	c2	0.959728	0.999999	IFITM2,IFITM3,RCN1,BAD,HIKESHI,ESYT1,GAPDH,MIA2,CORO7,MT1F,STAT5A,ENO3,BCL2,SLC44A2,GPI,ANP32E,NDUFV3,SLC25A1,RPL3,ANXA4,TUBB,BAK1,PPIA,PLAC8,ENO1,TAX1BP1,PSAT1,BNIP3L,HMGCS1,OSTF1,AK4,ADPRM,EMC2,HIGD1A,SSB,RSU1
BRACHAT_RESPONSE_TO_CAMPTOTHECIN_UP	CUD	-1.11E-05	0.000408022	0.978342	206		blood	TWAS	c2	0.978342	0.999999	EI24,TPP1,ULK1,H2AJ,CSRNP2,C1R,ZFP36L1,SERTAD1,CD53,BTG2,CBS,PMM1,LPIN1,LRRC2,CCNG1,NUDCD2,TP53INP1,GRB10,TOB1,CARHSP1,CDKN1A,TRAFD1
BRACHAT_RESPONSE_TO_CISPLATIN	CUD	-5.80E-06	0.000353389	0.986917	231		blood	TWAS	c2	0.986917	0.999999	ABLIM1,EI24,MDM2,YPEL3,VMP1,LILRB4,ADGRE1,CD53,DHRS3,BTG2,PMM1,LPIN1,ASNSD1,ISOC1,CCNG1,TP53INP1,TOB1,CDKN1A,NABP1
BRACHAT_RESPONSE_TO_METHOTREXATE_DN	CUD	3.27E-05	0.000499694	0.947869	145		blood	TWAS	c2	0.947869	0.999999	IFITM2,IFITM3,HIKESHI,GAPDH,MIA2,CORO7,MT1F,STAT5A,ENO3,EMILIN2,BCL2,GPI,NDUFV3,SLC25A1,ANXA4,PPIA,ENO1,BNIP3L,HMGCS1,OSTF1,AK4,HIGD1A
BRACHAT_RESPONSE_TO_METHOTREXATE_UP	CUD	3.25E-06	0.000408043	0.99364	183		blood	TWAS	c2	0.99364	0.999999	ABLIM1,EI24,H2AJ,MDM2,ZFP36L1,VMP1,LILRB4,ADGRE1,CD53,BTG2,PMM1,LPIN1,LRRC2,CCNG1,TP53INP1,TOB1,CARHSP1,CDKN1A,TRAFD1
BRCA1_DN.V1_DN	CUD	-1.46E-05	0.00024984	0.953539	500		blood	TWAS	c6	0.953539	0.999999	LYVE1,CDC42EP2,CTSW,PLBD1,CYSLTR2,TRAF3,C14orf93,SPG21,ZNF668,SLC5A2,RAB40C,CES1P1,KLHL11,IFI35,BRCA1,LYL1,STX10,GATAD2A,ZNF253,TMEM143,SPHK2,CCDC106,AURKC,INSR,C1orf159,SCNN1D,CDK11A,PLEKHO1,CA14,FCER1A,OLFML2B,XCL1,E2F2,ERO1B,ZNF124,CRYBG2,ICMT,VAMP3,GPR157,MX2,EPB41L5,CTDSP1,GPR35,TCF7L1,KANSL3,COLQ,ZMYND10,ITIH3,PCDHGB6,GM2A,MSH5,DLK2,LRRC17,SMO,DYNC2I1,GNA12,DPY19L1P1,CYTH3,PPP1R9A,GSDMD,GPT,RAPGEF1,NDOR1,EXD3,HHAT,VPS50,RSAD2,PTH2R,HTATIP2,CNIH4,PTCD2,EFNA5,CHD2,GPR19,SLC3A1,SNHG20,ZNF32,GRIP1,NRGN,TLCD3A,SCARF1,FOXJ1
BRCA1_DN.V1_UP	CUD	-1.36E-05	0.000353275	0.969264	290		blood	TWAS	c6	0.969264	0.999999	POU2F3,DAGLA,KLHL35,CLEC7A,P3H3,CILP,RPP25,PRSS21,CDH13,LGALS9,HOXB7,SGCA,SLC16A6,ZNF682,ZNF529,PTPRS,RCN3,SHANK1,DENND1C,VAV1,SLC16A4,KCNA2,AIM2,FCGR2C,CD34,CHD5,ANGPT4,TP53TG5,CTLA4,MAP2,RHOH,THBS2,H2BC11,SP4,RLN1,CYP2U1,LDB2,DNAAF1,CMKLR1,TRGV7,IRAG2,SLC43A1,TRPV6,WDR25,RNF122,CD160,TENT5C,ARHGAP15,CD3D,B3GALT2,HAAO
BREDEMEYER_RAG_SIGNALING_NOT_VIA_ATM_DN	CUD	-1.64E-05	0.000446759	0.97072	267		blood	TWAS	c2	0.97072	0.999999	CLEC2D,KLRD1,HVCN1,SLC11A2,SCN8A,EIF2S1,CACNA1H,SULT1A1,NAGLU,DUSP3,TSPAN2,SLPI,ARVCF,KREMEN1,IMP4,SLC15A2,TF,PCBP4,ABHD14A,JAKMIP1,IRGM,MSH5,HLA-DRA,HIPK2,SNX10,AVL9,KBTBD2,TECPR1,SMURF1,ASPH,ABCA1,GPSM1,PI4K2A,RPAP2,RGS18,RASGRP3,GFOD1,NAV2,RFC3,RAB19,RNF122,TRIM5,RIOK3,LANCL1
BREDEMEYER_RAG_SIGNALING_NOT_VIA_ATM_UP	CUD	3.56E-06	0.000301354	0.990587	356		blood	TWAS	c2	0.990587	0.999999	SEC23IP,AKR1C4,PIK3AP1,CCND1,PLA2G4B,SMG1,LSM12,XAF1,RNF157,ST6GALNAC2,THOC1,SHFL,ZFP14,CD244,EDARADD,WASF2,DOCK7,RCAN1,MAFF,SLC20A1,SNED1,EHD3,CNRIP1,POGLUT1,TIMMDC1,KY,CCR5,ELOVL6,GAK,ISOC1,TXNDC15,CDC23,AHCYL2,CRYGN,JADE1,SGCB,SH3RF1,FAM32A,ACP3,PAIP1,MPP7,MAF,KLHL7,ADAT2,HGSNAT,RAB32,SLC5A9,C3orf14,CTSE,BLOC1S2,IL12A,NOTCH2,GH1
BREDEMEYER_RAG_SIGNALING_VIA_ATM_NOT_VIA_NFKB_DN	CUD	-6.21E-07	0.000218153	0.99773	408		blood	TWAS	c2	0.99773	0.999999	KIF5B,TMEM254,ENTPD1,CPT1A,SLC4A8,PDXDC1,DNAI2,RNF157,ACP5,D2HGDH,TNK2,CPNE9,CPEB2,HLA-G,HLA-DQB1,LSM8,C1GALT1,MTDH,SLC44A1,CENPC,BHLHE41,SSPN,CCDC126,ANK3,PCTP,CDK5RAP1,CITED2,MPZL2,CUEDC1,TRIM5,IRAK4,TAF4B,ACAD10,TGFBRAP1,POMT1
BREDEMEYER_RAG_SIGNALING_VIA_ATM_NOT_VIA_NFKB_UP	CUD	-1.67E-06	0.000208445	0.9936	454		blood	TWAS	c2	0.9936	0.999999	MAP3K8,AKR1E2,PRRG4,TRIM68,SIVA1,CIB1,SNRNP25,COLEC12,NFIX,PEPD,KCNK6,ZNF579,QSOX1,KIF17,DOCK7,KIF16B,THBD,SLC20A1,ANXA4,TCAIM,IL6ST,LTB,SMO,CSGALNACT1,PKD2,NAT1,TMEM71,RETREG1,JUN,DIPK1A,MSRB2,LDLRAD3,IFTAP,FGGY,HOOK1,CYP2J2,SELL,BCL11A,GOLM1,DUSP16,CRIM1,ACER3
BREUHAHN_GROWTH_FACTOR_SIGNALING_IN_LIVER_CANCER	CUD	4.05E-06	0.000706791	0.995429	58		blood	TWAS	c2	0.995429	0.999999	IGF2,AXIN1,ERBB2,PIN1,TGFA,HGF,TGFBR2,TGFBR1,CTNNB1,AXIN2,FZD7
BRF1_TARGET_GENES	CUD	-9.93E-06	0.000288552	0.97256	271		blood	TWAS	c3	0.97256	0.999999	B4GAT1,PPP6R3,SMARCC2,ELF1,WBP4,ZNF839,ANG,PRMT5,SHF,RAB11A,POLG,POLR3E,METTL26,MCRIP2,FBXO31,MAP1LC3B,LASP1,PLXDC1,LRP3,PLEKHG2,DPP9,ILF2,HSPA6,C2orf42,TIA1,LIMD1-AS1,SACM1L,TRIM7-AS2,TRIM41,H4C8,HMGN4,FMC1,H3C9P,BCAR3,CFAP418,LINC02453,LTA4H,NCOA7
BRIDEAU_IMPRINTED_GENES	CUD	4.60E-06	0.000288566	0.987275	285		blood	TWAS	c2	0.987275	0.999999	SFMBT2,FRAT1,IGF2,ASCL2,TSPAN32,CD81,TSSC4,KCNQ1,SLC22A18,PHLDA2,NAP1L4,OSBPL5,KLRB1,RB1,NDN,GATM,GNAS,QPCT,COMMD1,FBXO40,PLAGL1,IGF2R,SLC22A3,CMAHP,SGCE,PEG10,PPP1R9A,PON2,NAP1L5,SNRPN,UBE3A,ATP10A,MEST,COPG2,GRB10,MKRN3,SCIN,CDKN1C,DLK1,MEG3,IMPACT
BRN2_01	CUD	2.92E-06	0.000196003	0.988107	824		blood	TWAS	c3	0.988107	0.999999	FAM53B,ZMIZ1,TLCD5,ARHGEF12,PATL1,PRPF19,SIPA1,FOSL1,PTPRCAP,CCND1,INPPL1,POLR3B,DIABLO,PTPRO,PRKAG1,RHEBL1,HOXC4,CS,TAC3,CLEC4A,CARMIL3,NFATC4,BAZ1A,PLCB2,EHD4,ADPGK,ACSM3,GNAO1,MYO18A,SLC6A4,ETV4,ADAM11,OSBPL7,HOXB3,HOXB9,H3-3B,UNC13D,ELL,GARRE1,CHMP2A,CTNNBIP1,BCL9,MTMR11,TUFT1,IQGAP3,RIT1,DUSP10,YRDC,C1orf122,VAMP3,CPNE1,TEF,RPE,IMMT,MGLL,MBNL1,EAF1,ETV5,IP6K2,IMPDH2,GPX1,PRICKLE2,GSTCD,INTS12,PDGFC,NAT8L,GPM6A,CLOCK,LIN54,CTNNA1,ITK,STX11,CUX1,PIK3CG,PLEC,SGK3,C5,MARCHF1,NR3C2,CNN3,ITGB3BP,TP63,HOXA10,CREB5,CIB3,CHD6,CADM1,SLCO3A1,PHF3,N6AMT1,DUSP6,FRMD6,KLF12,SAYSD1,CHN2,CBL,TOB1,NOG,ANGPT1,NFIA,DNAH8,BCL11A,BAMBI,AGTPBP1,BTBD10,CDIN1,PIM1,MSI2,NPAS2,IL18RAP,LRGUK,MDM1,ZBTB9,PPP1R16B,TXN,FGFR2,UBL3,HOOK1,FOS,PPM1B,ARF6,RGS6,SNTB2,NFAT5,TCF4,MECOM,PHLDA2,MYO3B,ELMO1,MBNL2,HIVEP1,TRIAP1,PPP1R1B,TSPAN13,NDUFB8,MYO1B,ANLN,EXTL2,PCF11,ALKBH8
BROCKE_APOPTOSIS_REVERSED_BY_IL6	CUD	-7.05E-06	0.000235545	0.976126	685		blood	TWAS	c2	0.976126	0.999999	DUSP5,CHST15,MAP3K8,DEPP1,VWA5A,CD44,OAS1,PAN2,SLC2A3,RB1,EIF5,GATM,RCN2,MT1X,MYO18A,EVI2B,EVI2A,STAT3,DUSP3,SLC16A6,WIPI1,GRB2,TGIF1,ICAM1,LDLR,SBNO2,JUNB,IER2,ZNF101,GADD45B,DOHH,MCL1,MUC1,SH2D2A,ATP2B4,DYRK3,MAPKAPK2,ID3,MX1,SIK1,MAFF,TMEM184B,ARFGAP3,BCL2L11,PLEKHB2,CXCR4,PNO1,CD8B,MYLK,HEG1,NCBP2,IRF1,HBEGF,RAD1,IL6ST,MAP1B,RHOBTB3,EPB41L2,SGK1,IFNGR1,FLOT1,HSPA1A,IRF4,PHTF2,PTP4A3,DAPK1,ST3GAL6,EIF4E,SPP1,ELL2,PLSCR1,BORCS8-MEF2B,SLA,ID2,TPM4,JUN,CEBPB,DPM1,PTP4A1,RALA,CAV2,POU2AF1,BCL6,ACP3,RNF13,TMF1,TNFSF10,IRAG2,ADIPOR2,NAMPT,TMED7,CDK17,HCK,SRPK2,ZFP36L2,PIM1,GNA13,SREK1IP1,CD180,SOCS1,LITAF,CCL2,CCNC,TWF1,POLR3F,BHLHE40,NMI,FAM3C,RGS16,PTPN11,STK17B,DNAJB9,GAS6,STAT1,DNAJA2,GADD45A,ZBTB11,LPCAT4
BROWNE_HCMV_INFECTION_10HR_DN	CUD	-1.30E-05	0.000316008	0.96713	380		blood	TWAS	c2	0.96713	0.999999	TCF7L2,DENND2B,SCN8A,PARP4,FRY,GEMIN2,PNN,MGA,B2M,ZNF23,ADORA2B,PTGFR,SON,RUNX1,IRS1,STAMBP,CBLB,ANKRD28,OGG1,AMACR,RAD17,ZSCAN26,AIMP2,BLK,MTUS1,RANBP6,SETX,RIN2,NT5E,ANP32A,NUP42,IGF2BP3,METTL13,RHOBTB1,NR3C1,RDH11,KLF9,TTC30A,EEF1A1,KIF11,EMP1,RBMS1,AHR,PCF11,GLOD4
BROWNE_HCMV_INFECTION_10HR_UP	CUD	3.08E-05	0.000407966	0.93973	272		blood	TWAS	c2	0.93973	0.999999	TIAL1,PTPRE,ASCL2,CLP1,PRPF19,FEN1,ZNF10,ING1,NUP58,PPP1R13B,SUSD6,HERPUD1,RRAD,NFATC3,SLC7A5,FOXJ1,JUNB,ZNF428,FOSB,ZNF473,ANP32E,MNDA,IL24,C4BPB,RSRP1,GBP1,GBP2,ATRN,TAF4,HIC2,EP300,BCL2L11,MAP2,SOS1,RMND5A,CBLB,IL1RAP,TRIM52,GNL1,HCP5,PBX2,LRRN3,DNAJB6,CEL,ATP6V1C1,SNRK,CCNE2,H3C4,DNAJC3,NXF1,DIS3,IL6,POM121,POU2F1,PIGH,SULT1A2,TAF13,CREM,SERPINI1,ITPR1,BRAF,NCF2,YY1,RGS2,DNAJB9,LIG4,CDR2L
BROWNE_HCMV_INFECTION_12HR_DN	CUD	-9.91E-06	0.0003013	0.97377	409		blood	TWAS	c2	0.97377	0.999999	SLF2,OGA,HNRNPH3,ZMIZ1,VWA5A,IGF2,RIN1,DENND2B,TUBA1A,APEX1,CDKN3,PMP22,PAFAH1B1,SNRPA,PTOV1-AS2,ZNF415,DHRS3,HMGCL,INPP5B,UBE2C,RUNX1,TTLL1,ACSL3,U2SURP,TRIM2,DAB2,GZMK,THBS2,SERPINB1,PRIM2,SERPINE1,LRRC17,STK17A,UBR5,DENND3,ZNF623,POP1,UGCG,TSPAN5,LDB2,CBR4,SPRY1,RIN2,ID2,ZMYND8,SIPA1L1,AKT3,PTP4A1,ATXN1,SSH1,ERCC2,PAIP1,RABGAP1L,ASXL1,CILK1,PUM3,FYN,NMT2,TRAK1,BAG2,SRSF3,NREP,GLI3,MAST4,NUP155,MAP3K5,CRYBG1,VPS13B,ZNF516,TBC1D8,FHL2,NR1D2,SLC12A1,SDC2
BROWNE_HCMV_INFECTION_12HR_UP	CUD	1.19E-06	0.000258055	0.996317	497		blood	TWAS	c2	0.996317	0.999999	BTRC,TRIM21,CCDC86,FEN1,OAS2,MMP14,PML,TNFRSF17,NPIPB3,ZNF263,RNF40,POLR2C,CFDP1,RAB5C,ARRB2,XAF1,C18orf25,ZNF443,AHCTF1,THEMIS2,PHACTR4,RNF19B,MTF1,TESK2,IFI44L,IFI44,LZTS3,B4GALT5,IL17RA,NEFH,STAM2,REL,MAP3K13,WDR82,SLC12A2,STX11,BTN2A1,ZNF391,ZNF184,TAP1,RXRB,RRAGD,IFRD1,GNA12,ASNS,NPTX2,FBP1,PPAT,CXCL8,MFAP3L,HS3ST1,TLR2,CHEK2,PLSCR1,CYTH1,RORA,SNRK,TDG,HTR3A,ZBTB5,RBM38,AUTS2,NEFM,BMP2,ZBTB43,CERNA1,MAP2K4,SRP19,ZNF273,PLAGL2,TLE3,ABCB1,CAMTA1,GTF2A1,LIN37,ITGA2,IGFBP2,OLFM1,MPHOSPH8,GPD2,SYNM,DLG1,ZNF37A,BRAF,TRAF6,TGFBRAP1,DFFB
BROWNE_HCMV_INFECTION_14HR_DN	CUD	4.17E-06	0.000139946	0.976209	1527		blood	TWAS	c2	0.976209	0.999999	TCF7L2,GRK5,TIAL1,EIF3A,ERCC6,PLAU,ZCCHC24,PAPSS2,FAS,HMBS,NR1H3,LPXN,TM7SF2,SIPA1,NUMA1,ME3,DENND2B,ATP2A2,H4C9,TULP3,MIPEP,PARP4,MRPS31,ZFP36L1,THBS1,BUB1B,ITPKA,EIF3J,PCLAF,SLC24A1,SMAD6,SMAD3,MAP2K5,MPI,FAH,AP3S2,ABCC1,ZNF205,CLUAP1,SPN,MVP,MT1E,MT1F,PSMB10,WWP2,CDH13,HIC1,ERBB2,SMARCE1,NLRP1,ITGA3,SPAG9,ACOX1,NPTX1,FSCN2,LDLR,BLVRB,AXL,PLAUR,BAX,RRAS,ETFB,ZNF135,PIK3CD,GPSM2,PDE4DIP,PSMD4,RORC,S100A3,LMNA,NIT1,NDUFS2,G0S2,TRAF3IP3,GALE,NIPAL3,CZIB,SIRPA,CDC25B,PSMG1,DDX17,APOBEC3B,SGSM3,DESI1,TAF1B,IRS1,AGFG1,DTYMK,TP53I3,CYP1B1,MTIF2,STAMBP,CAND2,MLH1,PLCD1,GLT8D1,RIOX2,PDE5A,FGF2,IRF2,ADD1,HNRNPDL,RAD50,HSPA4,JADE2,TMCO6,DELE1,RHOBTB3,REV3L,SYNE1,SYNJ2,ACAT2,RIPOR2,CMAHP,BTN3A2,BTN3A3,H2AC13,HLA-DOA,PEX6,DST,ZKSCAN1,AP4M1,SERPINE1,HIPK2,VPS41,BLK,DENND3,PLEC,CPSF1,ZNF7,LPAR1,ABCA2,GAS1,CDC14B,CENPE,ACKR3,RUFY3,NEK1,SGCB,GLRX,INPP4B,CHEK2,ANXA2,DHFR,MYO10,ASL,AGGF1,ARHGEF17,PIGCP1,ADD3,CEP290,OLFM4,SPTB,GNG11,FARS2,NDUFAF1,VAMP4,XRCC1,ERCC2,GJA4,DYNC1I2,SLC25A12,RBPMS,CCNB2,CASP1,MICAL2,DYRK4,TRAF3IP2,ZFP36L2,DYNC2LI1,SGCD,TRAK1,RRAS2,BCKDHB,STON1,LIMK2,ITGA2,TRIO,SOCS1,CCL2,ADA,TIA1,ATG5,CRYBG1,TPM2,PRKAB2,TTF2,CHML,EEA1,UBL3,DMAC2L,AKAP13,RAB27B,NDC80,ALMS1,MECOM,MNAT1,NR1D2,SLITRK5,TOX,MYO1B,PRKCE,RASA2,EXT1,MGMT,NOTCH2,CRADD,PLPP3,GLOD4,CLDN4
BROWNE_HCMV_INFECTION_14HR_UP	CUD	2.21E-06	0.000179526	0.990175	758		blood	TWAS	c2	0.990175	0.999999	HINFP,ZNF202,BRMS1,RBM14,ZNF143,TSFM,M6PR,ING1,BAZ1A,PNN,ZNF410,FOS,THUMPD1,CDR2,CCNF,ZNF200,DCTN5,ZNF263,UBN1,HERPUD1,NFATC3,SLC7A5,SNHG29,HOXB2,LUC7L3,NDEL1,JMJD6,EIF4A3,ADNP2,ZNF266,ZNF20,ZNF44,UPF1,ZNF230,SAFB2,UBE2M,TIMM44,HIPK1,ANP32E,PRPF3,PRUNE1,ISG20L2,MNDA,TAF1A,RSRP1,RCC1,ATP6V0B,USP1,TIAM1,SYNJ1,MORC3,ZBED4,MAPK8IP2,CCDC93,FAM161A,PNO1,ABCC5,POLR2H,ETV5,KLHL18,ALAS1,GPM6A,GRPEL1,RCHY1,EIF4EBP3,TRIM23,TENT4A,AMD1,CEP43,ZNF204P,H3C4,H2BC11,HLA-F,NEU1,GCLC,BMP6,SRRT,BCL7B,SMURF1,SLC39A14,GAPVD1,PTGDS,AQP3,VCP,CDS1,EPHA4,SIAH2,SYNE2,ATP6V1C1,CCNE2,CLINT1,UBE2S,CERS6,CALCRL,KLHDC10,PDIA4,TFEC,PPFIA1,PPP2R2A,CCNA1,FICD,HMOX1,CCNE1,FOXK2,CPA3,TARS1,MAX,SULT1A2,GCLM,APOE,SPAG1,SMG7,CEBPG,HES1,GP5,POLE3,MED1,FZD5,CDC6,ZNF56P,RPIA,FEN1,TAF6L,NXF1,USPL1,CDK2
BROWNE_HCMV_INFECTION_16HR_DN	CUD	6.42E-06	0.000223519	0.977085	477		blood	TWAS	c2	0.977085	0.999999	PDCD4,NRP1,DIP2C,AKR1C3,COL13A1,NR1H3,SERPINH1,METTL7A,IFT88,TPM1,ANPEP,MPG,COG4,MVD,GFAP,COL1A1,ACADVL,SLC16A5,CSNK1G2,DHRS3,SLC35E2B,LMNA,ATP2B4,MACF1,UBE2C,RUNX1,APOBEC3C,KIAA0930,ATP13A3,FGF2,NAAA,CXCL9,PDLIM7,ADAMTS2,RHOBTB3,SERPINB6,POLD2,PLEC,ADH5,ACAA2,TRAM2,ID2,MAGI2,CHN1,SVIL,PBX1,CACNA1E,C14orf132,RBPMS,FBXO21,ZFP36L2,SEMA3A,SEMA5A,FABP3,ROR2,THBS1,ADIRF,AP4S1,FILIP1L,TGFBR3
BROWNE_HCMV_INFECTION_16HR_UP	CUD	-1.65E-06	0.000195992	0.993279	911		blood	TWAS	c2	0.993279	0.999999	BTRC,INPP5F,SEC23IP,PTPRE,DDX21,RRP12,PRPF19,PLAAT4,PPP2R5B,ALDH3B2,EED,YAF2,ENO2,NECAP1,TRAF3,PTGER2,MED6,ALKBH1,TTBK2,TUBGCP4,GATM,SLC30A4,CLPX,IREB2,WHAMM,SMG1,ACSM3,RNF40,BLMH,CRLF3,SUZ12,RND2,DHX8,RAD51C,SLC9A3R1,C18orf25,WDR47,SLC16A1,TRIM33,SIKE1,PIP5K1A,RNF2,RUNX3,KPNA6,RNF19B,TESK2,STIL,FUBP1,IFI44,GTF2B,LZTS3,ATRN,ARFGEF2,PLEKHB2,PLCL1,PRKD3,SOS1,REL,RMND5A,SLC15A2,PLS1,NR2C2,B3GALNT1,POLR2H,MAP3K13,TFRC,SETD2,DUSP7,WDR82,BAP1,SFMBT1,PRKCD,PCGF3,PARM1,STBD1,GPX3,TRIM52,KPNA5,IFNGR1,NUP153,HLA-DPB1,BAK1,VEGFA,CDC5L,SSR1,POP7,BPGM,ARHGEF5,KCNH2,YKT6,NACAD,NPTX2,PRPF4,RGS3,TMEM268,ZBTB6,RFK,LAMP3,ETFDH,SON,TTF1,PAQR3,SAP30,PLSCR1,RORA,NAT1,SNRK,MAT2A,DR1,NEFM,USP6NL,ATP7B,ZBTB1,HSPA2,ST7,PPFIA1,BMP2,CYRIA,RFXAP,ANGEL2,IGF2R,MOAP1,ANKRD40,TMF1,ZNF273,ZNF131,GNL2,SOCS2,ABCB1,CHD1,TEX30,VLDLR,TBC1D12,SRSF10,HLTF,DTNB,RAF1,ARL4A,PDE4D,GNA13,LIN37,EXPH5,DDX10,BTG3,POU2F1,PGM3,OLFM1,CAMSAP1,TAF13,DYNC1I1,SLC25A13,CCNC,E2F5,CREM,FAM234B,MPHOSPH8,SLC7A1,ABHD3,PPP1R2,MLF1,RAB5A,DLG1,ZNF37A,NFE2L3,STARD3,KLHL23,PTPN11,RAP2A,CDC6,KHDRBS3,LYN,N4BP2L1,DFFB,THAP12,DCAF7,FKBP5,IL27RA,PRKACA,AKAP8L,IGSF3
BROWNE_HCMV_INFECTION_18HR_DN	CUD	1.02E-05	0.000179503	0.954798	814		blood	TWAS	c2	0.954798	0.999999	UROS,ADAM12,IGF2,SLC22A18,GAS2,CD44,ARHGAP1,FADS1,ZFPL1,CDC42EP2,CCDC85B,POLD4,ALDH3B1,NUMA1,VDR,TNS2,P3H3,CCDC88C,B2M,MAP2K5,FAH,CEMIP,NME3,ACSM3,PRKCB,MAZ,ZNF688,ITGAM,TGFB1I1,MT3,PSMB10,WWP2,APRT,CBFA2T3,CAVIN1,PCYT2,CARM1,CIRBP,BTBD2,RAD23A,CACNA1A,ZFR2,CLIP3,AXL,MEGF8,S100A1,THBS3,EPHX1,NIPAL3,CZIB,CEP250,GATD3,COL6A1,COL6A2,DDT,RAC2,TRIOBP,TTLL1,WNT6,OBSL1,IRS1,EMILIN1,SNX17,VAMP5,MYLK,GP9,PLXND1,PLCD1,PLXNB1,TKT,OGG1,CTSO,TNIP1,SLC9A3,RPS6KA2,DST,PMS2P1,LRRC17,DENND3,CTIF,SURF1,GPR171,PDGFRB,ANXA2,ALDOB,RIN2,ID2,TPM4,SSPN,MSC,DHFR,ASL,ADD3,DHRS12,GNG11,RECK,VAMP4,TBCD,RBPMS,ANGPT1,SRI,GSTA4,FYN,DUSP1,SGCD,ACOX2,TRAK1,EPHB6,GLI3,RFX1,ALDH7A1,SOCS1,SEMA5A,VCAN,IFNG,VASH1-AS1,MYC,RASA4,THBS1,GPR176,PTEN,RDH5,DMAC2L,L3MBTL1,INSIG1,ETV6,GAS6,EXT1,NDUFB7,LRRC32,LPCAT4
BROWNE_HCMV_INFECTION_18HR_UP	CUD	-2.47E-06	0.000192357	0.98974	788		blood	TWAS	c2	0.98974	0.999999	SEC23IP,CYP2E1,SAR1A,RPP30,SLC29A2,CDK2,ERBB3,HSD17B6,RXYLT1,M6PR,PARP2,BAZ1A,MINAR1,PEX11A,MAN2A2,TNFRSF17,UBFD1,CFDP1,AKAP10,GOSR2,CDC27,KCTD2,SERPINB8,ZNF230,ZNF473,OVGP1,RSBN1,SNX27,KHDC4,HSPA6,STX6,PIK3R3,SS18L1,LAMA5,MORC3,IL1RN,TRAF3IP1,PPM1G,SPAST,PPP3R1,MTHFD2,CBLB,TOPBP1,CAPN7,ABCC5,POLR2H,ETV5,RUBCN,NEK4,CASP6,PCGF3,NELFA,SLC25A4,CDO1,KIF3A,NOP16,AMD1,KATNA1,CEP43,TAP1,RXRB,SLC39A7,CDC5L,ENPP4,CD2AP,CASP2,ZHX2,AGO2,ZFP37,GAPVD1,TOR1B,CDS1,ATP8A1,CXCL8,IL15,MCM3,MITF,RETREG1,MED13,FNBP1L,PDIA4,DDX18,ST7,PPFIA1,MRAS,MPHOSPH9,SLC1A4,E2F3,RASGRP1,TM4SF1,PKIA,CD83,DCP2,TMPO,GSR,FAM168A,TP53BP2,TLE3,RUNDC3B,HELZ,HLTF,IL1RL1,GPRC5B,OCLNP1,PPP1R26,SLC25A13,HSF2,WWP1,E2F5,SMG7,NCF2,CREM,ZWINT,NUP98,RFC5,SEC23B,SPTSSA,NFKBIA,RAB27A,NF1,BHLHE40,RIF1,PPM1A,RO60,LYN,SORCS3,UTP20,FXR1,IL12A,WNT11,TGDS,ADGRL1,PPP1R2
BROWNE_HCMV_INFECTION_1HR_DN	CUD	-8.39E-07	0.000145803	0.995408	1126		blood	TWAS	c2	0.995408	0.999999	DDIT4,PSMD13,HRAS,PCSK7,ARHGEF12,MPPED2,MYBPC3,PTGDR2,B4GAT1,FOLR2,PPFIBP2,ME3,KNTC1,H4C9,DDX23,GPD1,ATF1,POU6F1,SCN8A,GDF11,EMG1,IFT88,TOX4,RABGGTA,GABPB1,BBS4,POLG,ZNF710,SPN,BCKDK,KAT8,PIGQ,ZNF174,MGRN1,KATNB1,E2F4,DPH1,AKAP10,LYRM9,OMG,WSCD1,DLG4,CLDN7,MPDU1,SLC16A5,GGA3,JMJD6,CENPX,THOC1,SERPINB10,TBXA2R,ETFB,ZNF135,DFFA,CLCN6,MLLT11,XCL1,FCMR,UTP25,RER1,HMGCL,CTPS1,UCKL1,HIC2,GSTT1,CBY1,NCAPH2,SBF1,TAF1B,IMP4,FAM168B,SLC11A1,BCS1L,SUPT7L,DHX57,B3GALNT1,DHX30,RBM6,NAA80,MAN2B2,MYL5,HSPA4,TMCO6,ESM1,CCNB1,BTN3A3,H2BC11,GABBR1,PSMB8,HLA-DPB1,COL11A2,PRPH2,TFR2,ACHE,HIPK2,MAD1L1,HOXA9,POLD2,RNF216P1,PMS2,PMS2P3,BLK,AGO2,SEC16A,GRIN1,GCNT1,ETFDH,MANBA,PPARG,HERC3,CACNB2,TXN2,CSF2RB,AKT3,ZBTB18,F2RL1,AGGF1,XYLT1,NUP42,BCL6,SSH1,CACNA1E,NMNAT2,CCNE1,SPAG9,KYNU,DYNC1I2,DYRK4,PPIH,CGGBP1,LIN37,MORC2,PRRC1,SMAD5,PPARD,RDH11,VASH1-AS1,ICA1,TTF2,CHML,TRPC2,GPR19,CDKN1B,IGHV1-2,TERF2,GTF2E1,SKIL,RIF1,CUBN,SRGAP2,PAK1,ETS1,KRR1,S1PR1,MGMT,CLDN4,ATF7
BROWNE_HCMV_INFECTION_1HR_UP	CUD	3.67E-05	0.00099761	0.970642	126	0.572247	blood	TWAS	c2	0.970642	0.999999	RET,PPP1R13B,MMP14,VAT1,FSCN2,ATP2B4,IL24,SIK1,BCL2L11,ATP2B2,TFRC,NDST1,IL6ST,ZBTB22,CXCL8,CXCL1,CXCL2,GPR18,IL6,RASGRP1,MFAP3,UBE2B,BRD3,NFIA,IGF1R,BFSP2,HLF,KLHL23,PTPN11
BROWNE_HCMV_INFECTION_20HR_DN	CUD	-1.35E-05	0.000218108	0.950581	605		blood	TWAS	c2	0.950581	0.999999	OGA,VCL,HMBS,FOLR3,ME3,DENND2B,FRY,FARP1,ALDH6A1,PCLAF,BBS4,NQO1,PMP22,ITGA3,WIPI1,SERPINB2,ECH1,AXL,ETHE1,LILRA1,CHMP2A,SLC35E2B,SYT11,TNFRSF14,MACF1,PDE4B,PTGFR,PKIG,TPD52L2,ATXN10,MGLL,MBNL1,ATP13A3,ACAA1,TMEM158,FGF2,TRIM2,SLC22A4,TMCO6,RHOBTB3,REV3L,CCN2,SYNE1,DST,VPS41,ACO1,SEPTIN11,PTPN13,GLRX,TRAM2,ANXA2,LPP,SIPA1L1,AKT3,F2R,TFPI,ANXA1,ADD3,SVIL,ACP3,RHOBTB1,RABGAP1L,TRAF3IP2,NMT2,RRAS2,FST,TRIO,MAP3K5,ROR2,BICC1,ADIRF,TRIM22,TBC1D8,FILIP1L,GSTO1,NR1D2,TNKS,GBE1,AHR,TGFBR3
BROWNE_HCMV_INFECTION_20HR_UP	CUD	6.13E-06	0.000176688	0.972306	899		blood	TWAS	c2	0.972306	0.999999	BTRC,GBF1,NFKB2,CASP7,PTPRE,RET,ZPR1,H2AX,ZNF202,NRGN,TRIM21,PRPF19,PLAAT3,MARK2,PPP2R5B,RELA,CDK2AP2,EED,OAS2,ERBB3,FOXO1,MED6,TTBK2,PML,IREB2,FURIN,SMG1,ZNF263,ATXN2L,RNF40,ZNF267,NFATC3,GAS7,ARHGAP44,DUSP3,MPP2,MAPT,GOSR2,USP6,MAP3K3,SMARCD2,XAF1,MPDU1,FXR2,CBX4,THOC1,C18orf25,NFATC1,PDE4A,ZNF101,CDC34,RNF126,SAFB2,UBE2M,HCN2,GSTM3,TRIM33,SIKE1,ELK4,C4BPB,AHCTF1,RUNX3,KPNA6,RNF19B,MTF1,LZTS3,ATRN,B4GALT5,OGFR,TIAM1,GNAZ,PPARA,TRMU,INPP1,PLCL1,RHOB,TUBA4A,REL,TFDP2,CHST2,ABCF3,MAP3K13,TFRC,CCR1,SLC25A20,HYAL2,DOCK3,DUSP7,ALAS1,BAP1,STIMATE,PCGF3,CLOCK,SLC22A5,TRIM52,ZNF204P,ZNF391,TRIM26,GNL1,PBX2,BRD2,BAK1,CCND3,VEGFA,CDC5L,SRRT,SH2B2,KCNH2,NACAD,BCL7B,CHMP7,CA2,KIF5C,PIP5K1B,GAB1,SIAH2,WASL,SNRK,ETS2,UBE2S,ZBTB5,UBE2H,TAF6L,USP6NL,SLC6A6,TFEC,ZBTB43,CYRIA,MLXIP,IGF2R,MAP2K4,ZNF273,TMPO,ZNF131,RABGAP1L,PLAGL2,ABCB1,TEX30,CGGBP1,NR4A3,ERP44,CDKN2B,GTF2A1,SRSF3,GNA13,WWC1,PANK3,PGM3,IGFBP2,SULT1A2,LCN2,CCNC,ABAT,HUS1,IMPA1,CDK20,ATXN7L3B,PTPRB,CHST10,HES1,RAB5A,ZNF37A,STARD3,PTPN11,TGFBRAP1,RAP2A,KHDRBS3,LYN,DUSP8,SEPTIN4,DFFB,POT1,IL27RA,PRKACA,AKAP8L,ARHGAP32
BROWNE_HCMV_INFECTION_24HR_DN	CUD	4.73E-06	0.000134787	0.971979	1158		blood	TWAS	c2	0.971979	0.999999	UROS,COL13A1,ACTA2,PTEN,IFITM1,MMP1,PARVA,VWA5A,CDON,CD44,NR1H3,FADS1,TM7SF2,OLFML1,PRSS23,B2M,FBN1,AP3S2,ABCC1,ACSM3,CDH13,ATP5PD,ACOX1,SLC14A1,SLC16A4,MTMR11,S100A10,FDPS,CROCC,NIPAL3,DDAH1,GSTT1,TIMP3,DDX17,KIAA0930,TAF1B,COL5A2,CFLAR,CXCR2,COL6A3,TP53I3,TRAPPC12,ANXA4,TKT,BST1,CTSO,FBN2,CCNG1,PDLIM7,N4BP3,RPS6KA2,RIPOR2,BTN3A3,DST,PRIM2,HIPK2,HOXA9,BLK,LPAR1,SEPTIN11,PTPN13,SGCB,RIN2,SSPN,ALDH1A1,CD59,BACH1,MEST,SUCLG2,CAV1,BNIP3L,RECK,BIRC5,SSH1,IGFBP3,ERCC2,GJA4,PRKG1,ANGPT1,LGALS3,RAB4A,MGST3,PRKCA,SEMA3C,TGFBR2,PTPRM,CCN3,ECI1,RRAS2,CDKN1A,POLR3G,ITGA2,SEMA5A,KCNMA1,FIG4,TPM2,PRKAB2,THBS1,GPR176,RDH5,BTG1,AP4S1,CEMIP,CRIM1,LAMC1,DNMBP,GAS6,EXT1,MGMT,S100A4
BROWNE_HCMV_INFECTION_24HR_UP	CUD	-1.01E-05	0.000235528	0.965786	698		blood	TWAS	c2	0.965786	0.999999	ABLIM1,CAMK2G,TMEM109,SF1,BRMS1,CHKA,WNT11,FKBP4,TSPAN9,CDK2,GLS2,PRIM1,TSFM,RXYLT1,PARP2,METTL3,BAZ1A,SNRPA1,NEO1,ABHD2,TNFRSF17,SYNGR3,NFATC2IP,BLMH,PSMD3,RAB5C,STAT5B,ATP6V0A1,ATP1B2,CTDP1,ICAM1,KEAP1,TBXA2R,CLPTM1,TRIP10,AGL,KHDC4,PLXNA2,EPHB2,IPO13,LRP8,FKBP1A,SNRPB,SS18L1,EEF1A2,TFF3,ADARB1,IL17RA,BID,NPTXR,MERTK,TRAF3IP1,PPM1G,PPP3R1,PLEK,RAB6B,ETV5,PAK2,GORASP1,PCGF3,NELFA,SLC25A4,GRPEL1,CLTB,SLC29A1,CDC5L,MCM7,TSC22D4,ZHX2,AGO2,KBTBD11,TSPYL5,MED22,ATP8A1,CXCL8,CXCL2,GPR18,RORA,MAP3K9,F2RL1,MTF2,PDIA4,UCP2,ST7,SYNGR2,E2F3,ME2,MCM5,RASGRP1,CD83,TOMM40,N4BP1,AK4,HLTF,DTNB,POU2F1,OCLNP1,ABAT,E2F5,UNC13B,TESK1,OLFM1,CREM,ZNF195,NUP98,SEC23B,NFKBIA,RAB27A,BHLHE40,FZD5,MASP2,ADGRL1
BROWNE_HCMV_INFECTION_2HR_DN	CUD	-2.95E-05	0.000407982	0.942434	211		blood	TWAS	c2	0.942434	0.999999	ERCC6,COL13A1,TCP11L1,LPXN,STIP1,CDC42EP2,NAP1L1,TTC9,ABCC1,ITGA3,NPTX1,GCDH,RAD23A,AXL,PLAUR,UBE2C,PAK2,SGK1,H1-2,DST,PRIM2,SERPINE1,CENPE,IFIT2,ANXA2,DUSP6,TK1,BIRC5,DGKE,ITGA6,CYP2J2,KIF23,ITGA2,MYC,TPM2,CDKN1B,CENPF
BROWNE_HCMV_INFECTION_2HR_UP	CUD	-4.85E-05	0.000576844	0.932939	131		blood	TWAS	c2	0.932939	0.999999	MAP3K8,VWA5A,IGF2,GCH1,ICAM1,ELANE,CFD,DHRS3,SNED1,IRF1,FYB1,SLC29A1,RARRES2,ECPAS,PTGDS,CXCL8,CXCL3,ATF3,NR4A3,ERP44,FOS,NR4A2,NFKBIA,RGS2,N4BP2L1
BROWNE_HCMV_INFECTION_30MIN_DN	CUD	-3.46E-06	0.000203998	0.986453	684		blood	TWAS	c2	0.986453	0.999999	HMBS,VWA5A,GLB1L2,NR1H3,DENND2B,KLRK1,IPO8,BRCA2,ITPKA,GALK2,JPT2,ZNF205,CDH13,CBFA2T3,NLRP1,CYP4F2,AXL,SHC2,VAV1,TNFRSF1B,SZRD1,TRAF3IP3,CDC42,RER1,ZNF124,RSRP1,RHCE,RCC1,LRP8,SIRPA,TGM3,VAPB,NTSR1,ITGB2,DDX17,ZNF142,MOGS,DUSP2,NCAPH,KALRN,MUC4,RUBCN,RPSA,CASP6,GZMK,RIPOR2,BTN3A2,ZSCAN12,DST,DSP,LRRC17,PRKAR2B,GSAP,DUSP4,RGS3,RALGPS1,RANBP6,CENPE,OLIG2,CEL,RUFY3,CXCL6,DHFR,PVALB,XCL2,PTP4A1,GNRH1,NFYA,LMO7,MAPKAPK5,GJA4,LAPTM5,SLC25A12,USPL1,RABGAP1L,ITSN2,POLR1F,AURKA,DMXL1,SOCS1,IFNG,KNOP1,TAF13,EEF1A1,TMEM186,PRKAB2,EEA1,ALMS1,POLR2D,CHL1,CUBN,BCAS1,RO60,SLC12A1,ORC4,MIOS,SUCO,GLOD4
BROWNE_HCMV_INFECTION_30MIN_UP	CUD	1.29E-05	0.000446837	0.977	221		blood	TWAS	c2	0.977	0.999999	CAMK2G,TSFM,NPIPB3,DCTN5,NFATC3,PLXDC1,SMARCD2,JUNB,C4BPB,AJAP1,HSF2BP,COL6A1,COL6A2,RHOB,CD38,GPX3,APOM,PTK7,EGR3,PTK2B,ZER1,IFNAR2,FAM13A,TFEC,CTNNA2,IFI27,APBA2,DUSP1,LCN2,THBS1,FOS,RGS6,BICDL1,EGR2
BROWNE_HCMV_INFECTION_48HR_UP	CUD	1.23E-07	0.000149008	0.999343	1109		blood	TWAS	c2	0.999343	0.999999	RET,ZNF202,NUP160,POLA2,PC,ABCB9,TMEM106C,NEMP1,KLRG1,POLE2,OIP5,TYRO3,SORD,MAN2A2,CCNF,CLN3,NFATC2IP,RRAD,HSF4,NFATC3,DHX38,ELAC2,AKAP10,PSMD11,PLXDC1,DNAJC7,BRCA1,ZNF20,ZNF101,GADD45B,ZNF529,LILRB4,CELSR2,MLLT11,PIP5K1A,MNDA,RAB29,IL24,CD55,FUCA1,RUNX3,PPT1,PIK3R3,AJAP1,USP1,SLPI,EDN3,LAMA5,ABCG1,CXCR4,CASP10,SNX4,MBD4,POLR2H,RFC4,PCGF3,SNCA,ATG12,SLC22A5,CCDC69,RNF44,AMD1,EPM2A,EZR,NUP153,MRS2,H2BC5,GABBR1,IER3,APOM,PPT2,CD2AP,BMP6,EEF1E1,NUP205,ZC3HAV1,GGCT,MTMR9,MTSS1,SLC39A14,PTGES,TOR1B,TMOD1,HADH,H2AZ1,IFNAR2,MAD2L1,FAM13A,ANXA3,GPR18,SAP30,ZNF330,GAB1,COL9A3,IFI30,GEM,ITPR2,PLCG2,PDE8B,FNBP1L,CALCRL,PPP2R1B,LMO2,PFKP,TPST2,ZBTB1,HSPA2,VIL1,HMGN3,CTNNA2,COBL,ATF3,IFI27,CCNE1,SNAPC1,RFC3,MSH2,HAT1,OTUD3,FBXO28,RUNDC3B,ATP11A,GGH,BAMBI,IL18R1,BRME1,SLC6A12,C5orf22,RAD51D,IGFBP2,CKS2,E2F5,TLE1,NFIA,ZNF365,PPM1H,POLR3F,GPD2,RGS6,ITPR1,SKIL,RGS16,DHX9,CDC7,CTH,PTGER3
BROWNE_HCMV_INFECTION_4HR_DN	CUD	-7.53E-07	0.000160044	0.996246	1077		blood	TWAS	c2	0.996246	0.999999	NEBL,ZNF239,ERCC6,PARG,MICU1,ADM,PCSK7,HMBS,GLB1L2,MRPL49,SIPA1,RIN1,CCS,ZNF268,DDX23,TFCP2,SCN8A,DDIT3,LTBR,EMG1,C3AR1,METTL3,AP1G2,GEMIN2,SERPINA1,GALK2,SMAD3,SNUPN,POLG,ZNF710,SYNGR3,ZNF205,PRKCB,ZNF629,KAT8,KATNB1,ZNF23,MPRIP,HIC1,GRAP,B9D1,GFAP,NLRP1,CHRNB1,MPDU1,CENPX,THOC1,ZNF101,NCLN,FZR1,MATK,SHC2,FBXO46,PTOV1-AS2,ETFB,ZNF749,ZNF135,ZNF274,SETDB1,RORC,CLK2,FCMR,UTP25,LYST,HMGCL,PAFAH2,AHDC1,INPP5B,MAST2,SLC1A7,LRP8,PDE4B,GADD45A,SOX12,NINL,VAPB,NTSR1,DYRK1A,PDXK,SPECC1L,MORC2,LIMK2,PATZ1,DDX17,MAPK11,SBF1,CCNT2,SOCS5,UMPS,ACAA1,CXCR6,PRKAR2A,TWF2,MYL5,PPP2CA,CSF1R,TCOF1,GZMK,RAD17,RIPOR2,BTN3A2,DXO,GPSM3,ABCC10,ZNF3,LRRC17,AVL9,POLD2,PMS2,PMS2P3,MDH2,ZP3,KLF10,ZNF623,PLEC,CPSF1,PLPBP,AP3M2,POLB,RALGPS1,ODF2,RANBP6,GCNT1,OLIG2,SON,SMAD7,RUFY3,CXCL6,HMGB2,TRIB2,UGT8,CHEK2,JUN,PTP4A1,KLF6,GNRH1,ZBTB1,NFYA,SUPT20H,MOCS3,CACNA1E,NMNAT2,XRCC1,GJA4,MCC,MNAT1,TMEM30B,SLC25A12,RUNX2,PIK3R4,ALDH1B1,RABGAP1L,NVL,MICAL2,DYRK4,POLR1F,AURKA,CSTF1,DUSP1,PPIH,CITED2,KLHL9,PIM1,LIN37,SOCS1,RDH11,PPP1R16B,BARD1,TMEM186,RXRA,PIAS3,PRKAB2,ZNF195,HTR7P1,SLC7A1,IGHV1-2,AP4S1,GTF2E1,ZNF217,KCNQ1,KLF7,PRKAB1,CIT,SLC12A1,MIOS,DNMBP,CAPN5,KRR1,SDC2,B3GAT3,ERI3,RBM4B,NOC2L
BROWNE_HCMV_INFECTION_4HR_UP	CUD	-4.42E-05	0.000576786	0.938911	156		blood	TWAS	c2	0.938911	0.999999	IFIT2,IFIT3,IFIT1,ZNF202,CSRNP2,RBBP6,HEXIM1,ISG15,PTGS2,RSRP1,RLF,RFPL3S,TFRC,IL6ST,SOD2,RIPK1,BRD2,PTK7,ZC3HAV1,EYA2,TFEC,RSAD2,EFNB2,PMAIP1,PDE4D,POLG2,CCT6B,GPRC5B,LCN2,THBS1,PTPN11,OASL
BROWNE_HCMV_INFECTION_6HR_DN	CUD	-1.17E-05	0.000188874	0.950403	875		blood	TWAS	c2	0.950403	0.999999	TCF7L2,DEPP1,CSTF2T,KIN,GLB1L2,GAS2,RIN1,BICD1,MDM1,MDM2,PARP4,FRY,CDKN3,TTC9,SMAD3,ARNT2,ADCY7,ADORA2B,MNT,ATPAF2,GOSR2,ITGB3,ACOX1,TGIF1,ZNF44,ZNF230,ZNF175,DFFA,LRIG2,CLCN6,BCL9,S100A3,ARHGEF2,DUSP10,EPB41,AJAP1,THBD,PHF20,RGS19,PCMTD2,BRD1,ORC2,CFLAR,RPE,ARL4C,CBLB,ANKRD28,RPP14,CASP6,FGF2,TRIM2,FBXL5,SLC22A4,CDC23,PIK3R1,TSPYL4,SGK1,PRR3,MDC1,BICRAL,DSP,PRKAR2B,GIMAP5,RNF216P1,PMS2,GSAP,TBC1D31,ZNF623,STAU2,TSPYL5,KANK1,GAS1,ELF2,TTF1,SMAD1,TJP2,TSC22D2,MEIS1,MN1,ID2,HOXA10,CREB5,TLE4,F2RL1,AGGF1,TDRD3,MTF2,PPP2R1B,PHF3,BACH1,DUSP6,FADD,NORAD,CEP68,IL7,SCAF8,GRIK3,ITGA6,FAM168A,MED21,WEE1,MTAP,CDS2,STON1,NR3C1,SMAD5,GTF2H2,DOP1A,ICA1,ZNF24,PEX7,ZBTB24,PEX11B,FPGT,ARID5B,CDKN1B,CEP112,TBC1D8,ALMS1,NCK1,BHLHE40,CENPF,CDC40,ITGAE,RO60,SRGAP2,S1PR1,GLOD4,PRDM2
BROWNE_HCMV_INFECTION_6HR_UP	CUD	-1.19E-05	0.000301342	0.968408	342		blood	TWAS	c2	0.968408	0.999999	BTRC,MAPK8,IRF7,C2CD2L,MARK2,OAS1,IFFO1,GNS,PPP1R13B,IGHE,PNP,MSLN,CNP,HSD17B1P1,FOXJ1,JMJD6,CEACAM6,ISG15,MNDA,C4BPB,C4BPA,MX1,EIF2AK2,ABCC5,HBEGF,AMD1,TRIM26,RIPK1,EZH2,RARRES2,PTGDS,FBP1,HTR3A,SLC6A6,VIL1,IGF2R,FRMD4B,OTUD3,CPA3,MPL,CREM,HLF,OASL,CDR2L
BROWNE_HCMV_INFECTION_8HR_DN	CUD	-5.11E-06	0.000353392	0.988455	248		blood	TWAS	c2	0.988455	0.999999	ERCC6,PLAU,VWA5A,LPXN,VDR,TFCP2,MRPS31,BMP4,PLEKHO2,SMAD3,FEM1B,SPN,FZD2,ITGA3,LRP8,CDC42EP3,GZMK,RIPOR2,CMAHP,DST,ZNF623,ZNF7,TRIB2,XPC,MSC,LINC00847,PLIN2,TMEM30B,SACS,NAV3,POLR1F,PIM1,MYC,ANKMY2
BROWNE_HCMV_INFECTION_8HR_UP	CUD	-6.38E-06	0.000249865	0.979643	462		blood	TWAS	c2	0.979643	0.999999	H2AX,FNBP4,PLAAT4,MARK2,CRY1,OAS1,OAS2,GDF11,TSFM,GNB3,GNS,LYZ,RB1,EIF5,CALM1,ACSM1,CDR2,RBBP6,STAT5B,AOC2,CBX4,ICAM1,ELANE,KHDC4,PLA2G4A,RBBP5,RSRP1,SNHG3,RCC1,NASP,DDAH1,SAMHD1,MX2,CRKL,PLCL1,RHOB,ABCC5,TFRC,ZNF35,CXCL10,GPX3,AMD1,KPNA5,SOD2,IRF4,NPTX2,WASL,ISG20,ABCA6,RBM38,PPFIA1,CCNE1,TNFSF10,EFNB2,TGFBR1,NR4A3,MAX,GNA13,OCLNP1,IGFBP2,FOS,GALNT3,RAB5A,DLG1,TNFAIP6,PTPN11,UBE2G1,RAP2A,ZNF264,DUSP8,N4BP2L1,DNAJB1,AKAP8L
BROWNE_INTERFERON_RESPONSIVE_GENES	CUD	5.04E-07	0.00023559	0.998292	463		blood	TWAS	c2	0.998292	0.999999	IFIT2,IFIT3,IFIT5,IRF7,TRIM21,PLAAT4,OAS1,OAS2,BAZ1A,GCH1,PML,IFI35,XAF1,BST2,ISG15,IFI6,THEMIS2,IFI44L,IFI44,GBP1,GBP2,RBCK1,SAMHD1,MX2,MX1,APOBEC3G,TYMP,SP110,SP100,EIF2AK2,MYD88,CXCL10,STX11,HLA-F,PSMB8,TAP1,PSMB9,TDRD7,TRIM14,KIF5C,TLR3,IL15,GMPR,PLSCR1,CYTH1,IFI30,ISG20,LMO2,IFI27,RSAD2,TNFSF10,ZBTB20,UBE2L6,RABGAP1L,CASP1,IL15RA,TREX1,WARS1,RGL1,TRIM22,NMI,OASL,IDO1,STAT1
BROWN_MYELOID_CELL_DEVELOPMENT_DN	CUD	2.07E-06	0.00018559	0.991115	835		blood	TWAS	c2	0.991115	0.999999	GTPBP4,AKR1C4,PAPSS2,IFITM3,RCOR2,FKBP4,TESPA1,IKZF4,SHMT2,CDK4,XPOT,ANKRD10,APEX1,SLC7A8,ERH,PTPN9,SEPTIN1,ADGRG1,RIPOR1,NUTF2,UTP4,SF3B3,SLC7A5,CBFA2T3,TMEM97,NT5C3B,SPNS2,C1QBP,TRIM37,CLEC10A,FAM20A,NARS1,PPAN,SPINT2,SLC1A5,RUVBL2,TRIM28,SLC16A1,FCER1A,CD48,IVNS1ABP,NOP56,AHCY,ZFAS1,LAMA5,PAXBP1,C21orf62,HMGN1,MFNG,MBOAT2,ODC1,POLR1B,NCL,WDR43,GATA2,TF,ST6GAL1,SMARCC1,PPEF2,NOP16,NSUN2,SYTL3,SLC22A3,SOX4,HLA-DRB5,HLA-DRA,HLA-DQA1,NT5C3A,CCT6A,FUT7,RCL1,GART,EIF4E,TXK,NRIP1,F2RL3,PDIA5,PSAT1,F2R,SNHG5,PPP1R14B,AQP9,BIN1,OSBPL3,SOD1,ST7,DIS3,NME1,MSH2,HSPH1,AASDHPPT,IKZF2,CPA3,TRBV10-2,FUT8,PARP8,MGAT5,RGS5,GAS5,TMTC2,GNAL,RAB27B,NOP58,RIF1,NPL,CSGALNACT2,BZW2,IDE,CYP11A1,NRGN,SSR3
BROWN_MYELOID_CELL_DEVELOPMENT_UP	CUD	-1.83E-07	0.000130135	0.998877	1316		blood	TWAS	c2	0.998877	0.999999	TNNT3,CD44,SLC15A3,NEAT1,DGAT2,OLR1,ABCD2,TNFRSF1A,GNS,CLEC4C,CLEC4A,CLEC6A,PZP,ACTN1,CAPN3,BCL2A1,ANPEP,IQGAP1,MAPK3,ITGAM,ITGAX,NQO1,KLHDC4,RPL13,LASP1,GRN,CD68,PSTPIP2,CNN2,JUNB,TYROBP,CEACAM1,TEX101,PLAUR,IL4I1,SIGLEC9,CD33,FPR2,FPR1,LILRA6,LILRB4,C3,MCEMP1,PGD,GSTM1,FCGR1A,MCL1,CTSS,S100A11,S100A6,ACKR1,FCGR2A,SERPINC1,SOAT1,QSOX1,CD52,FGR,SIRPA,DSTN,DOP1B,TRPM2,ITGB2,SEPTIN5,NFAM1,EDAR,IL1B,IL1RN,RPE,SP100,SLC30A6,ANXA4,ALCAM,CSTA,ABHD5,CCR1,CCR2,ANXA5,SCARB2,EGR1,DAB2,CCDC125,TNF,C2,CLEC5A,ZYX,ESYT2,TECPR1,GRINA,CPNE3,SLC31A2,GSN,STOM,BBLN,LCN2,PLGRKT,SGMS2,ANTXR2,UGT2B28,EREG,TLR2,GLRX,TP53INP1,ID2,FHAD1,CAP1,CAPG,SLFN12L,C5AR1,SLC6A6,PYGL,HEXB,GLIPR2,TCL1A,VSIR,DEGS1,HCK,CCND2,GYG1,ATP6V1E1,IL1R2,TGFBI,TIFAB,CNDP2,MXD1,UPP1,HEBP1,NPC1,GP5,ARHGEF3,HLX,MYO1B,AOAH,MPEG1,CPD,MMP8,F10,CAMP
BRUECKNER_TARGETS_OF_MIRLET7A3_DN	CUD	1.25E-05	0.000208424	0.952039	584		blood	TWAS	c2	0.952039	0.999999	EIF4G2,PLAAT3,PRSS23,PCED1B,COL4A2,HSP90AA1,EIF5,LACTB,BCL2A1,MFGE8,MT2A,MT1X,COTL1,RAB34,LASP1,TMPRSS9,CD70,TRNP1,ACTR3,BZW1,GPC1,NXPE3,FLNB,SPARC,ATOX1,DCBLD1,EPB41L2,AKR1B1,CALD1,SFRP1,MATN2,PTGES,PPARG,ANXA3,CXCL1,CXCL5,CXCL3,OCIAD2,LGALS3BP,RIN2,LOXL2,TRAM1,GSDME,LBH,GALNT10,CORO1C,SULF2,TGFB2,PLK2,GPRC5B,FAM83D,FN1,ADGRE3,PTPRF,GALNT1,CTSL,COL5A1,NRP2,LYSMD4,PMEPA1,VIM,RNF149,TM2D2,GLS,RPL7A
BRUECKNER_TARGETS_OF_MIRLET7A3_UP	CUD	9.67E-06	0.000249854	0.969142	532		blood	TWAS	c2	0.969142	0.999999	DUSP5,ABLIM1,SAMD8,VDAC2,ANXA11,LDHAL6A,TXNRD1,GABARAPL1,PPTC7,OS9,RGCC,ACYP1,KRT9,PITPNC1,RAB3D,MFSD12,SULT2B1,CLDND2,PGD,EFNA1,PLA2G4A,CD55,LAMB3,LYST,PRDX1,ERRFI1,B4GALT5,EVA1C,COL4A4,CYP1B1,SH3BP5,SLC12A2,CYSTM1,SDHA,CPEB4,PHACTR2,PTPN12,C7orf50,PON2,TBC1D31,GLIS3,DAPK1,PERP,GLRX,XBP1,NDRG1,TFPI,LRP11,AKAP12,EHBP1,FAM107B,GFOD1,KRAS,TESC,LGR4,IPO7,ACOX2,SLC23A2,TMEM230,PCNA,CHGB,SEC11C,ELF3,WWC1,ARHGAP26,VCAN,ADCK2,OSGIN2,NFE2L2,LRATD2,ETNK1,BTG1,TBC1D15,KMO,CYP24A1,ATP1B3,POLB,CTH
BRUINS_UVC_RESPONSE_EARLY_LATE	CUD	7.85E-06	0.000150671	0.958469	1332		blood	TWAS	c2	0.958469	0.999999	EIF3A,WAC,EPC1,STAMBPL1,FRA10AC1,SORBS1,BANF1,ANAPC15,KCNE3,ZCCHC8,VPS37B,RILPL1,TULP3,PKP2,YAF2,LRP1,SHMT2,KPNA3,NDFIP2,SPRY2,SIVA1,EMC9,TINF2,LRR1,DNAAF2,TXNDC16,DDHD1,MLH3,SPTLC2,RMDN3,SNAP23,MAP1A,RNF111,SMAD6,CRTC3,FES,NME4,SNHG9,SRRM2,UBN1,CES2,C16orf95,ZCCHC14,MVD,CDT1,ANKRD11,GAS8,CAMKK1,UBE2G1,DHX33,SKA2,TUBD1,ZBTB4,TMEM88,EVPL,AATK,ASPSCR1,FOXK2,CTDP1,CCDC124,USF2,APLP1,NECTIN2,CALM3,NOSIP,C19orf48,MICOS13,CLPP,ARHGEF18,SEMA6C,TUFT1,INTS3,PMVK,RAB25,FBXO42,CD84,DUSP12,CTRC,DENND1B,PPP1R15B,NENF,ARID1A,MYCL,NASP,STIL,TCEANC2,NCOA6,MAPK1,PPM1F,ZC3H6,INSIG2,ARL6IP6,ACVR1,WDSUB1,OSBPL6,TTN,MOB4,DUSP28,SLC30A6,HNRNPLL,THUMPD2,MTIF2,APLF,KCMF1,ATOH8,ATG3,SEC22A,CHCHD6,ETV5,CTDSPL,RPSA,CXCR6,MAP4,C3orf62,RBM6,CISH,ACTR8,PRICKLE2,RAD18,PRDM5,UVSSA,PGM2,AHRR,LPCAT1,IRGM,GPX3,MAT2B,FAF2,UIMC1,MED10,GMNN,PPP1R11,TRIM26,RPP21,AKIRIN2,IFRD1,SNX10,RNF216,TMEM248,PTPN12,EBAG9,DGAT1,CLN8,UBE2W,MVB12B,URM1,TRAF2,TUBB4B,TOR4A,ABRAXAS1,SEC24B,ANXA3,EPHA4,BCAR3,ABCD3,P2RY12,FBXW11,STK10,ZBTB25,RORA,RMND1,MSANTD3,CCNE2,STING1,MITD1,IFT27,STX17,SMC6,HSPBP1,GFI1,MACROD1,CSTF3,PHF3,NUDT7,RBM38,NR2C1,SMC3,SNHG20,SLX4IP,PSMC6,MSRB2,KDM1A,E2F3,DESI2,QKI,NMNAT3,TCL1B,PUM1,LRIG1,ASAP1,C9orf85,ZMYND8,UBLCP1,C12orf4,CCDC6,AUNIP,LNX2,LLCFC1,RRAS2,SMAP1,SMURF2,C5orf63,PTCD2,TREX1,CHD2,PCGF6,FRMD4A,EXOSC7,FBXO5,PINX1,ZFAND1,TRIM6,CHORDC1,DUSP16,RAB3IP,DTWD1,CEMIP,IGF1R,NIP7,SOCS3,SS18,PSMG2,PTPN2,NAT8B,FILIP1L,GUCY1B2,NEB,SSB,TGFBRAP1,YJU2B,BRME1,GPCPD1,SLC4A1AP,PIK3CB,RPLP0,NUP37,LMBRD1,CASP8AP2,RPS20,PTER,DYRK2,MTA3,PLAT,ZNRD2,AHNAK,TMEM223,TGDS,PPP2R2D,ZNF281,ALKBH8,EMSY,MACROD2
BRUINS_UVC_RESPONSE_MIDDLE	CUD	7.90E-07	0.000213095	0.997041	598		blood	TWAS	c2	0.997041	0.999999	C10orf88,KIN,PIDD1,SAC3D1,CHST11,GPN3,ULK1,CCNT1,GPR84,SPRYD4,DDIT3,ATP23,MRPS31,TRIM13,PNP,L3HYPDH,DCAF4,CDAN1,ADAL,IMP3,WDR73,ZNF263,CLUAP1,ZFPM1,FDXR,SAP30BP,TEPSIN,TGIF1,ICAM1,GMIP,OVGP1,BTG2,HMGCL,TP53RK,ARVCF,LPIN1,RPRM,MTERF4,PIGF,DUSP11,ZXDC,RAP2B,EPHB3,TMEM41A,CMTM6,CASP6,SEC24D,CAMLG,FCHSD1,PPP2R5D,CRISP2,ARMC10,HILPDA,PTCD1,NSMCE2,PTK2,SAP30,ISG20,ZNF622,POLR1E,DEPDC7,MTRES1,SLC25A12,FASTKD3,ELOVL5,LIMK2,NAA30,KNOP1,DEF6,FAM220A,TLE1,BTG1,ZFYVE21,TTC23,RBM43,MSH6,ZFP64,DFFB,IFT43,SLC7A6OS,SH3YL1
BRUINS_UVC_RESPONSE_VIA_TP53_GROUP_C	CUD	-4.73E-06	0.000316019	0.988068	356		blood	TWAS	c2	0.988068	0.999999	SIK3,MTCH2,PACSIN3,UVRAG,LYZ,OBI1,GCH1,SNAI3,DHX33,USP14,EIF3G,SHKBP1,ZNF175,BCL2L15,HECTD3,GNG5,ENTPD6,SDC4,TRPM2,LRRC3,SGSM1,SEC14L3,NAGA,BZW1,DES,IP6K2,ETF1,SLC22A3,FOXQ1,KCNH2,KLF10,ERI1,PTGS1,LCN10,CXCL6,KLHL8,SMIM20,P2RY14,GEM,EIF3D,SSBP2,HMGN3,HSPH1,RABGAP1L,FAM210B,TLR5,IL1RL1,EMB,TMC5,TAOK3,COCH,TLNRD1,MECOM,CCNK,KCNQ4,PSD3,MTOR
BRUINS_UVC_RESPONSE_VIA_TP53_GROUP_D	CUD	-3.46E-07	0.00013601	0.997973	1465		blood	TWAS	c2	0.997973	0.999999	RBM20,GTPBP4,AKR1C4,DDX21,HK1,ADM,STT3A,PUS3,FADS1,RNF121,NOPCHAP1,APPL2,DNM1L,KRT2,MYO1A,GAPDH,TPI1,SDR39U1,IPO4,RBM25,SERPINA1,TUNAR,PLCB2,SCAPER,BCL2A1,EARS2,CES2,EXOSC6,TMEM170A,RARA,ETV4,CD79B,PITPNC1,ATP1B2,UBE2O,CCDC57,RNF165,SOCS6,MBP,ARHGAP45,RAB3D,PLVAP,ARRDC2,GADD45B,ZFP14,CNFN,INAFM1,FPR2,C19orf18,ZNF544,TRIP10,AMIGO1,KCNA3,TNFRSF4,CAPZA1,MORN1,SPEN,FHAD1,DUSP23,CD48,CFAP126,FCGR2B,OLFML2B,DENND1B,PPP1R12B,FMOD,TMCC2,SLC30A1,DUSP10,RBM34,RUNX3,RHD,ZRANB2,KIF16B,C20orf27,LAMA5,SLC17A9,TIAM1,HDHD5,BID,C22orf39,CBX6,SREBF2,SEPTIN3,UXS1,CFLAR,FLACC1,SAG,PPP1CB,TADA3,GSK3B,TXNRD3,TRIM59,B3GALNT1,ZDHHC3,PGM2,STBD1,CYFIP2,SCGB3A1,FAM151B,ENPP3,ALDH5A1,SLC22A23,ZBTB22,SLC12A9,PLOD3,TMEM176A,CARD11,PHKG1,KDELR2,LAT2,BLK,FBXO32,AGO2,PTK2,GSDMD,C8orf82,ADGRA2,GGTA1,NDOR1,NRARP,PRUNE2,CRMP1,PRKG2,SGCB,TSC22D2,CHRNG,AZIN1,PARN,FCHO1,CACUL1,ITPR2,CITED4,CTPS1,TIPRL,CALCRL,RNF138,NEFM,OSBPL3,VPS50,FAM107B,MZT1,MIA,UBA5,PLEKHA3,PRDM4,KIF26B,PHACTR1,SNAPC1,ALDH1B1,LGALS3,TESC,KLHL42,IL2RA,TRAK1,NKTR,HHATL,COPB1,SEMA3A,RAB15,POLR3G,VDAC1,EFCAB15P,FNDC8,SH3PXD2A,TNFSF13B,KCNMA1,SNX9,RNF122,PDCD1LG2,CD2,PHGDH,BLOC1S1,HOOK1,PXDN,DNAJC10,NCBP3,ZC3H13,NR1D2,BICDL1,CABP1,CLXN,CCSER2,AQP11,MFSD6,SLC20A2,SLC52A2,EXTL2,PAX5,TGFBR3,TRMT13
BRUNO_HEMATOPOIESIS	CUD	-1.57E-06	0.000218132	0.994255	508		blood	TWAS	c2	0.994255	0.999999	NET1,TSPAN32,RCN1,CD9,ELF1,GZMB,SPINT1,ZNF106,SNAP23,RBL2,SERPINF1,GALK1,BCL2,PTGIR,LILRB4,ADGRE1,CD53,S100A6,IFI16,PTGS2,CD55,FKBP1A,H1-0,HK2,VAMP5,GLB1,DAG1,ELOVL6,IGFBP7,IL4,SPARC,SQSTM1,MAP3K1,CRISP3,LAT2,RNF19A,AK1,NOCT,CCNG2,TEC,CTSC,ANXA2,PFKP,AQP9,HMGCR,PBX1,AK4,REPS1,CCN3,SLC39A6,SESN1,BHLHE40,SCD,CAPN5,BNIP3
BUCKANOVICH_T_LYMPHOCYTE_HOMING_ON_TUMOR_DN	CUD	-9.76E-06	0.000447015	0.982589	121		blood	TWAS	c2	0.982589	0.999999	PAPSS2,SAC3D1,ACTR6,MEAK7,NCOA1,P2RY1,MYBL1,SGCB,MPHOSPH9,SLC1A4,ATP9A,ENPP2,DLK1,MEG3,HES1,SPIDR
BUCKANOVICH_T_LYMPHOCYTE_HOMING_ON_TUMOR_UP	CUD	-8.60E-06	0.000316086	0.978289	184		blood	TWAS	c2	0.978289	0.999999	AKAP10,C3,GBP1,CFLAR,CYP1B1,SERPINB6,SKAP2,ESR1,LINC00926,MYCBP2,IGLJ3,MICAL1,DPY19L2,ZNF521,STK3,GRK3,PRPF38B
BUFFA_HYPOXIA_METAGENE	CUD	8.83E-06	0.000288515	0.975584	286		blood	TWAS	c2	0.975584	0.999999	DDIT4,P4HA1,ADM,LDHA,TUBA1A,TUBA1C,GAPDH,TPI1,PNP,CDKN3,GPI,PSRC1,SLC16A1,MAD2L2,UTP11,LRRC42,ACOT7,PSMA7,MRGBP,MIF,HK2,ANKRD37,VEGFA,HILPDA,YKT6,SEC61G,MRPS17,CHCHD2,MRPL15,SLC25A32,ENO1,NDRG1,PGAM1,PFKP,CORO1C,MAP7D1,AK4,SLC2A1,MRPL13,TUBB6,BNIP3
BURTON_ADIPOGENESIS_1	CUD	-6.33E-05	0.000997372	0.949357	138	0.110091	blood	TWAS	c2	0.949357	0.999999	BAG3,PHLDA1,UNC45A,ID3,DNAJB4,ERRFI1,THBD,MAFF,RHOB,ARL4C,DUSP2,CCN2,SGK1,IER3,VEGFA,SLC25A25,ETS2,ELL2,CEBPB,NFIL3,IRS2,IL6,TSC22D1,WEE1,LITAF,NR4A2,FOSL2
BURTON_ADIPOGENESIS_10	CUD	-2.28E-05	0.000353276	0.948607	272		blood	TWAS	c2	0.948607	0.999999	VCL,RAB3IL1,PKP2,DOCK9,FDPS,PYGB,SEPTIN10,SOWAHC,CPEB2,ANXA6,FLOT1,FDFT1,SQLE,LPL,STRBP,CCNG2,ATP6V1C1,FAM107B,LRRFIP1,UBA3,HMGCS1,GYG1,CAVIN2
BURTON_ADIPOGENESIS_11	CUD	2.24E-06	0.000301366	0.994078	292		blood	TWAS	c2	0.994078	0.999999	KIF5B,IDI1,ATF1,DDIT3,TBK1,NFIX,SNAPIN,IFI16,KIF16B,RBM39,PAXBP1,CCDC88A,ALCAM,EPHB3,PBRM1,SLC12A2,IRF1,ZFP62,TULP4,ZSCAN26,ARFGEF1,LPAR1,GAS1,PKD2,LMO7,RNF13,SLC25A36,ZMYM6,TOP2B,ARHGAP5,SMARCA2,PNRC2,RASA1,NR3C1,AKTIP,ACVR2A,AHR,GADD45A
BURTON_ADIPOGENESIS_12	CUD	8.06E-06	0.000333236	0.980698	164		blood	TWAS	c2	0.980698	0.999999	MYEF2,IREB2,PHF12,RSRP1,ARID1A,H1-0,SP3,CYP1B1,CAPN7,BOD1L1,POLN,PTBP3,BPNT2,DNAJC3,DIPK2A,ZNF638,ARGLU1,KIF2A,SRSF10,GTF2A1,EMC2,CIP2A,FAM76B,SRPK2,CASP8AP2,TMEM68
BURTON_ADIPOGENESIS_2	CUD	-1.41E-05	0.000223492	0.94959	600		blood	TWAS	c2	0.94959	0.999999	SIDT2,BCAT1,VDR,ITGA5,SRR,FTSJ3,SPHK1,MKNK2,KCNN4,GRWD1,PGD,SRM,MCL1,PRDX6,IVNS1ABP,RHOU,CLIC4,MAP3K6,SPSB1,NOP56,SAMHD1,UGDH,SAR1B,NSUN2,HSF1,PTGES,SERP1,PRR5,ST3GAL1,AVPI1,TPM4,SLC6A6,COL4A1,CCND3,LXN,LIMK1,ANK3,RAMP3,HSPH1,IL1R1,IL1RL1,FST,TLE1,GSTO1,CAD,SASH1,GNPTAB,RASA3,PRKCE,TGFBR3,SLC7A6
BURTON_ADIPOGENESIS_4	CUD	1.63E-06	0.000316069	0.995875	309		blood	TWAS	c2	0.995875	0.999999	H2AX,ST3GAL4,LDHA,EIF2B1,DDX51,ADIPOR2,FKBP4,ZNF385A,COL4A2,SNRPA1,CMC2,EMC8,SREBF1,IGFBP4,MRPS12,CCT3,IFI16,RHOU,ENTPD6,CSE1L,COL18A1,COL6A1,COL6A2,PPM1G,POLE4,PLXND1,NSUN2,DAXX,EPHB4,ABCF2,RCL1,PPP2R1B,BCL6,GLUL,IDH3A,UCHL5
BURTON_ADIPOGENESIS_6	CUD	-6.65E-06	0.00012799	0.958566	1328		blood	TWAS	c2	0.958566	0.999999	PRXL2A,PNPLA2,CD151,CAT,HSD17B12,NR1H3,NDUFS3,EHD1,SCARB1,MGST1,ABCD2,ADCY6,GPD1,MRPL51,CD4,DLST,CIB2,FAH,TUFM,CDIP1,CYB5B,HP,DHRS7B,SLC2A4,MPDU1,SOX15,SLC25A10,CFD,ATP5F1D,REEP6,RAB3D,PLIN4,BCAT2,RETN,S100A8,S100A1,SDHC,SDHB,G0S2,HSD11B1,PPP2R5A,PSEN2,SCP2,APMAP,TP53INP2,C20orf27,CBR1,AGPAT3,SLC19A1,SLC25A1,DDT,UQCR10,TST,PLA2G6,SOWAHC,TANK,HIBCH,ACYP2,SUCLG1,MGLL,ACAD9,ACAA1,CAMP,ALAS1,TKT,PDHB,PLA2G12A,POLN,PGM2,LIAS,PARM1,ISOC1,UQCRQ,SDHA,SFXN1,C6orf136,DLD,IMPDH1,FMC1,HIPK2,RARRES2,HIBADH,OGDH,PHTF2,PON2,PDAP1,NDUFB9,DGAT1,LPL,CA3,CA2,ABCA1,ALAD,ORM2,BBLN,LCN2,NDUFB6,HADH,ETFDH,NOCT,NDUFC1,ATP5PO,QDPR,CCNG2,ACAA2,CHCHD3,SAMM50,GRHPR,ALDH1A1,PEX19,RETSAT,HSD17B4,NDUFS1,QKI,REEP5,NDUFB5,CYRIB,LONP2,RBPMS,GSR,ITGA6,DECR1,CD1D,CDKN2C,RNF11,MCCC1,COL15A1,SGCD,ISCA1,C11orf54,BCKDHB,ARL4A,NDUFA9,CMBL,UQCRC1,NDUFB2,C9orf72,CYB5A,ME1,LDHB,KAT2B,DNAJC15,COQ5,ACADS,CHPT1,AQP7,NDUFB8,GBE1,UQCRB,FASN,UQCRC2,BNIP3,NABP1,CAVIN2
BURTON_ADIPOGENESIS_7	CUD	-1.94E-05	0.000408	0.96217	246		blood	TWAS	c2	0.96217	0.999999	IFITM3,CD44,CCND1,CTTN,PNP,ACTN1,FBN1,NQO1,VCAM1,S100A6,TAGLN2,PLXNB2,XPO1,VAMP5,TMEM45A,APBB2,IL6ST,BAG6,SLC29A1,H2AZ2,PTGS1,PBX3,DNM1,PLAC8,TIMP2,TPM4,SERPINE2,TGFBI,DLK1,S1PR3,SELENOF,PROS1,SSR3
BURTON_ADIPOGENESIS_9	CUD	-2.42E-06	0.000196025	0.990161	589		blood	TWAS	c2	0.990161	0.999999	ANXA11,GAS2,CTNND1,FADS1,CDK4,LATS2,SNX6,TXNDC16,FERMT2,GALK2,TPM1,NME4,NDRG4,BCAR1,LGALS9,JUP,GRN,FZD2,SIRT2,VCAM1,GSTM1,CSF1,GLMP,PTGS2,PLA2G4A,EPHX1,ID3,GSTT1,ROCK2,DOK1,PRKCD,SFRP2,TSPYL4,THBS2,DDAH2,CLIC1,SKAP2,CYTH3,GGTA1,DNM1,DPP7,SPP1,CNN3,IFI30,GEM,AKAP12,RECK,SPART,RNF13,ASAP1,SLC8A1,CITED2,CDKN2A,CDKN2B,EXOC4,CSRP1,PLK2,MFSD1,RASA4,STXBP3,TPD52L1,EIF4B,HEBP1,KIFAP3,FOS,NEDD9,ACVR2A,PLAT
BURTON_ADIPOGENESIS_PEAK_AT_0HR	CUD	6.35E-06	0.000196053	0.974178	534		blood	TWAS	c2	0.974178	0.999999	ACTA2,GAS2,NEAT1,MGP,DDIT3,PCK2,TGFB3,SERF2,SORD,TPM1,CALML4,FAH,PSMB10,FZD2,TLE5,CSF1,ISG15,CTSK,CYB5R1,TRIB3,MYL9,TIMP3,MAP4,SFRP2,DAB2,THBS2,HLA-G,FLOT1,SERPINB9,LPL,RALGDS,IL11RA,GAS1,SPP1,CCNG2,KLF2,RAB11FIP5,PLIN2,IDH1,ASAP1,APBB1IP,CCN3,PCCB,NREP,TLN1,PLAT,GADD45A
BURTON_ADIPOGENESIS_PEAK_AT_16HR	CUD	-9.99E-06	0.000407932	0.980461	216		blood	TWAS	c2	0.980461	0.999999	DDX21,HELLS,POLA2,RNASE3,RAD51,DUT,PGP,DNMT1,GRWD1,ECM1,IFI16,MCM6,CDCA7,IFRD2,MRPL18,ABCF1,MCM7,ABCF2,HMGB2,MCM3,SMC2,CHAF1B,MCM5,HAT1,EMB,VCAN,NAP1L4,SNX5,MCM4,MSH6,FAM111A,ASF1B
BURTON_ADIPOGENESIS_PEAK_AT_24HR	CUD	3.96E-05	0.00099897	0.96836	65	0.253839	blood	TWAS	c2	0.96836	0.999999	H2AX,RRM1,RACGAP1,IPO5,NUSAP1,PRC1,KIF22,DCTPP1,KPNA2,GALK1,SNRNP70,S100A8,SLPI,UBE2C,RANGAP1,CCNA2,CCNB1,AQP1,BBLN,LCN2,AURKB,STMN1,PTTG1,CAD
BURTON_ADIPOGENESIS_PEAK_AT_2HR	CUD	-4.93E-06	0.000316085	0.987553	265		blood	TWAS	c2	0.987553	0.999999	BAG3,ADM,CAPN1,PHLDA1,CDR2,MAP2K3,JUNB,FOSB,LONP1,PPP1R15A,TNFRSF1B,PTGS2,BTG2,ID3,DNAJB4,ERRFI1,SLC20A1,RHOB,HK2,CCN2,IER3,SERPINE1,DNAJB6,ACKR3,ETS2,IL6,SEMA3C,DUSP1,MYC,GADD45G,THBS1,FOS,NR4A2,TNFAIP6,RGS2,DNAJB1
BURTON_ADIPOGENESIS_PEAK_AT_8HR	CUD	-2.07E-05	0.000407942	0.959485	262		blood	TWAS	c2	0.959485	0.999999	PPA1,CD44,VDR,ITGA5,ARL4D,SLC16A1,IFI16,PRDX6,NOP56,SAMHD1,TIAM1,BZW1,XPO1,TUBB2A,POR,FGL2,RCL1,PLAC8,EREG,UAP1,PRR5,CEBPB,UCP2,KLF5,HSPH1,SLC23A2,RRAS2,IL1RL1,GSTO1,SCD,SLC7A6,PPP1R2
BYSTROEM_CORRELATED_WITH_IL5_DN	CUD	1.80E-05	0.000407884	0.964814	294		blood	TWAS	c2	0.964814	0.999999	ZNF22,CD44,PTPRJ,DDB1,KLRK1,KPNA3,ADAM10,ITGAL,AP1G1,STAT5B,PSTPIP2,PIK3CD,HIPK1,ARNT,ADAR,RNF2,MAPKAPK2,LYST,PKNOX1,SF3B1,SNX2,CLK4,MAPK9,IL6ST,PIK3R1,NCF1,PITPNB,SLA,TRAM1,SLFN12L,SYK,INCENP,RAB10,IKZF1,BAZ1B,RNF13,CAND1,PAPOLA,ERCC2,TMPO,WRN,NVL,PIM1,NR3C1,CD180,MXD1,HIVEP2,PLD1,SSR3
BYSTROEM_CORRELATED_WITH_IL5_UP	CUD	-1.21E-05	0.000258127	0.962489	241		blood	TWAS	c2	0.962489	0.999999	POLR2L,TSPAN32,STX3,HIP1R,CD63,DYNC1H1,RNASE3,CTSH,GTF3C1,ALOX15,SERPINB2,NUCB1,VCAM1,HDGF,VAMP8,GATA2,ETF1,NELFE,DOK2,IL11RA,NFKB1,RPS12,TACSTD2,NUCB2,PTPN2,MAP4K4,IKBKB,PSMC5,GORASP2
BYSTRYKH_HEMATOPOIESIS_STEM_CELL_AND_BRAIN_QTL_CIS	CUD	-8.45E-07	0.000249889	0.997304	432		blood	TWAS	c2	0.997304	0.999999	SC5D,ZFP91,ARHGAP9,KLC1,TOX4,TUBGCP4,SPG21,IQGAP1,PDXDC1,ARL6IP1,THUMPD1,GFER,PSMB6,MRPS7,ZNF878,PRDX2,TRMT1,OCEL1,GATAD2A,NDUFA7,AGTRAP,DAP3,NECAP2,IFI16,PADI2,SRP9,ELOA,SNRPB2,HJURP,MTIF2,MRPL35,ACAA1,USP38,HARS1,VPS52,CUX1,ALAD,DPP7,CTSC,SCOC,ZFAND5,MRPL44,ZMYM6,C5orf34,SARAF,DCTN6,FAM114A2,GEMIN5,ALDH9A1,CCND2,SKP1,CLEC16A,PTPRF,GLO1,CPSF2,MED1,EEF1AKMT1,MYO7A,PRKCE,NOP10,DDA1
BYSTRYKH_HEMATOPOIESIS_STEM_CELL_FLI1	CUD	0.0288973	0.01501	0.0542045	42	0.607275	blood	TWAS	c2	0.0542045	0.999999	HIC1,TAP2,IFT27,IL1RL1,FANCG
BYSTRYKH_HEMATOPOIESIS_STEM_CELL_QTL_CIS	CUD	-4.27E-06	0.000179508	0.981035	850		blood	TWAS	c2	0.981035	0.999999	SC5D,RCN1,RGCC,ATP5MJ,CNIH1,TTC7B,TM2D3,TUBGCP4,SERF2,GATM,SPG21,ADPGK,PDXDC1,ARL6IP1,THUMPD1,GFER,ADGRG1,LIG3,PSMB6,KIF1C,MRPS7,MYOM1,PRDX2,OCEL1,GATAD2A,GPI,TBCB,AGTRAP,UBAP2L,DAP3,NECAP2,CD1D,IFI16,F11R,ITLN1,PADI2,CREG1,MPC2,F5,PADI4,DDOST,SRP9,ELOA,SNRPB2,CST3,RUNX1,CBR1,DBI,HJURP,D2HGDH,SPAST,TRAPPC12,MTIF2,MRPL35,GCSAM,PIGX,CCR2,USP38,HARS1,FLOT1,MSH5,PSMG4,HLA-DRA,VPS52,CUX1,NUB1,PON2,MTMR9,ALAD,ST6GALNAC4,DPP7,CTSC,CNN3,SCOC,F2R,TFPI,CD59,NFYA,VAMP4,MYO5A,ZMYM6,C5orf34,SARAF,DCTN6,NVL,ALDH9A1,TMCO1,CBFA2T2,CCND2,ZC3H11A,GGH,MPO,CSRP1,PTPRVP,CLEC16A,LITAF,CRYZ,PTPRF,GLO1,ATAD1,EMP1,CPSF2,TUBB6,GNB4,MED1,NPL,CTSE,SQOR,NABP1,NOP10,FLI1
BYSTRYKH_HEMATOPOIESIS_STEM_CELL_SCP2_QTL_TRANS	CUD	-4.66E-05	0.000499798	0.925684	92		blood	TWAS	c2	0.925684	0.999999	AKR1C4,POLD4,COL4A2,TEP1,CTSG,DNASE1L2,PSMD3,PCSK4,FPR2,SPARC,ATP7B,PBX1,SRSF10,ATXN2
CAAGGAT_MIR362	CUD	-6.40E-06	0.000316054	0.983836	323		blood	TWAS	c3	0.983836	0.999999	SEC31B,EIF3A,SPTY2D1,TRIM3,CHSY1,CAPN3,SMG1,CTCF,CDK5R1,NMT1,NPEPPS,SUGP1,RC3H1,LHX4,SGIP1,GADD45A,EIF2S2,RNF24,DBNDD2,DVL3,DENND6A,SORBS2,RAPGEF6,CPEB4,DLL1,TLE4,SPATA2,VAMP4,LGALS3,PLAGL2,PRKCA,BCL11A,RNF145,GPR180,P3H1,YTHDF3,TCEA1,KCNMA1,STRN3,EDEM1,SRGAP2,ACVR2A,USP15,PSD3
CAATGCA_MIR33	CUD	1.34E-05	0.000316025	0.966188	355		blood	TWAS	c3	0.966188	0.999999	SEC24C,CAMK2G,TMEM86A,SCN8A,KPNA3,FBXO33,CLPX,CALML4,PARP6,SMG1,ZCCHC14,USP32P2,NUFIP2,CASC3,USP6,MAP3K3,CSNK1D,NFIX,BTBD2,HIPK1,ATP1B1,YWHAH,HADHB,MRPS25,PRICKLE2,HIPK2,PURB,ABCA1,SLC25A25,NAA15,SETD7,PPARGC1A,FBXW7,SNRK,SATB2,IRS2,CHN2,PRKAA1,CDK14,BCL11A,MLLT3,MAP3K7,SGCD,NAA30,ICA1,KCNMA1,EEF1A1,OLFM1,PTGFRN,ARID5B,NR4A2,MECOM,RAP2A,B3GALT2,KPNA4,ZNF281
CACGTTT_MIR302A	CUD	3.87E-05	0.000998857	0.969103	76	0.6475	blood	TWAS	c3	0.969103	0.999999	LEMD3,PTPN9,TUT4,FAM168B,CNNM3,GSK3B,PARL,SOBP,FAM131B,LRRC8A,EYA2,SSBP2,PUM1,NBEA,SRSF10,NREP,ARRDC3,CUL2,CPNE4,UCHL5
CACTGCC_MIR34A_MIR34C_MIR449	CUD	-2.59E-06	0.000154222	0.986625	1296		blood	TWAS	c3	0.986625	0.999999	ACTR1A,DPYSL4,SPRN,SAR1A,VCL,EI24,SRPRA,LDHA,DGKZ,ARHGAP1,TMEM109,BEST1,ESRRA,RPS6KA4,NRXN2,SNX15,SYVN1,PACS1,DPP3,NRIP3,RIC8B,PPP1CC,CACNB3,WNT1,RARG,RNF41,BAZ2A,ZBTB39,ZDHHC17,FOXJ2,GMFB,DAAM1,SNW1,MAP1A,CSNK1G1,SEMA4B,SBK1,ATXN2L,ALDOA,RANBP10,CBFA2T3,TTC19,ABR,RTN4RL1,SGSM2,RAB11FIP4,CNTNAP1,VAT1,MPP2,TMUB2,MAPT,SP2,NFE2L1,LIMD2,VAMP2,NPTX1,SLC44A2,PLPPR2,SHKBP1,NUMBL,AXL,AP2S1,SHISA7,EVI5L,PLOD1,APH1A,POGZ,CELF3,IQGAP3,DNAJC16,SDHC,PPP2R5A,ACBD3,ARID4B,LYST,ZCCHC17,PLEKHG5,STK35,LZTS3,TGIF2,RAB5IF,SLC2A4RG,SYNJ1,TMEM184B,DDX17,ZC3H7B,SEPTIN3,TOB2,PKP4,SPEG,COPS7B,ILKAP,ASB1,LOXL3,SEMA4F,LMAN2L,SEMA4C,MGAT4A,ALCAM,SIDT1,NAA50,ZDHHC23,SEC61A1,RAB43,TFDP2,ABCF3,UBP1,MYRIP,RNF4,JAKMIP1,CSF1R,ERGIC1,CPLX2,GRK6,CNOT6,WASF1,PPP1R11,PPP1R10,XPO5,VEGFA,ZNF3,SERPINE1,AHCYL2,CNOT4,CASP2,ZNF282,KCNH2,PURB,FAM167A,CHMP7,TRIM35,PNOC,PIP4P2,ZER1,KYAT1,RALGDS,NOTCH1,GALT,ITSN1,METAP1,NTNG2,ACSL1,DLL1,PGM1,CCNE2,CREB5,SATB2,DIXDC1,SLCO3A1,TMCC3,FGD6,VEZT,MTA2,B3GAT3,CELF2,PEA15,XYLT1,OTX1,SGPP1,JAG1,PPFIA1,KLF12,BCL6,NSUN5P2,WSCD2,CORO1C,E2F3,SOX4,MEX3C,PKIA,NCEH1,ZMYM4,AGO4,AKAP6,HCN3,NAV3,CSNK1G3,LGR4,MLLT3,SYT1,PTPRM,CAMTA1,AKAP1,CUEDC1,FUT8,NAV1,ARHGAP26,TNRC6B,FNDC8,OSGIN2,BRPF3,MAP2K1,PPP1R16B,PLCB1,SATB1,TAF5,FRMD4A,RGS17,GPR85,E2F5,TPD52,ATG4B,RALGPS2,ZNF281,CPEB3,MARCHF5,EML5,DMAC2L,STRN3,NR4A2,ZNF207,MGAT5B,PPP2R3A,MSL2,SCN2B,CNTNAP2,TCF12,GLCE,BCL9L,SUCO,NOTCH2,ADGRL1
CACTGTG_MIR128A_MIR128B	CUD	3.73E-06	0.000166569	0.982138	1220		blood	TWAS	c3	0.982138	0.999999	MXI1,SHOC2,ARHGAP12,SGMS1,SPTY2D1,MPPED2,PDHX,SLC39A13,FADS1,PELI3,WASHC4,GLTP,PPP1CC,DTX1,ABCB9,PITPNM2,CCDC92,ULK1,H3-5,PFKM,LMBR1L,LETMD1,DAZAP2,SP1,CBX5,ZNF385A,ITGA5,IKZF4,ZBTB39,CTDSP2,STK24,CDH24,FAM177A1,FBXO33,LRR1,MAP4K5,ZFP36L1,FOXN3,RPS6KA5,BAHD1,UBR1,CTDSPL2,NEO1,FURIN,AXIN1,MCRIP2,MAPK8IP3,SMG1,ZKSCAN2,PPP4C,YPEL3,CDIP1,PHAF1,MNT,CASC3,RETREG3,MPP2,RUNDC3A,SP2,UBE2Z,ZNF652,PHB1,NGFR,KAT7,RPS6KB1,DVL2,FXR2,H3-3B,NPTX1,FAAP100,C18orf25,VPS4B,SOCS6,UPF1,GATAD2A,DIRAS1,SPTBN4,ITPKC,MIER2,STRN4,CSF1,INTS11,RSBN1,VANGL1,SV2A,CCT3,ARHGEF11,SZRD1,XPR1,C1orf21,BTG2,KLHDC8A,SRGAP2,CD34,EPHB2,ARID4B,ARID1A,WDTC1,AK2,RIMS3,ACOT11,RERE,STK35,EIF2S2,YWHAB,TAF4,CABLES2,SAMD10,CRKL,MIEF1,SEPTIN3,TCF20,ATXN10,STEAP3,PTPN4,IRS1,ADCY3,CCDC88A,POGLUT1,MME,CTDSPL,CCDC71,ELOVL6,KIAA0232,AFF4,NDST1,MGAT4B,TBC1D9B,CNOT6,MGAT1,TENT4A,PIK3R1,AMD1,PDE7B,AGPAT4,PPP1R11,FOXQ1,MOSPD3,GNB2,GCC1,TNPO3,SP4,HIP1,LMTK2,NPTX2,UBR5,DMTN,UBE2W,MTDH,SH2D3C,SET,FAM78A,CDC14B,TSTD2,NAA15,SETD7,RASGEF1B,STIM2,DCUN1D4,ZNF827,SH3RF1,PDIA5,F13A1,SPATA2,EVI5,ARHGAP21,TMX1,LBH,TMSB10,SIRT1,RNF38,ARMC8,CANX,CORO1C,E2F3,WTAP,DPY19L3,RNF144A,BAZ2B,DCP2,EFR3A,SLC25A3,APBA2,STK40,ABHD17B,RYBP,ARPP21,UBE2N,PPME1,PLAGL2,GTF2A2,UBE2E3,NAV3,BCL11A,CCDC6,SYT1,SMARCA2,GPAM,IPO7,WEE1,CITED2,DCUN1D1,TGFBR1,BAG2,FAR1,SH3BGRL2,ELOVL4,MAPK14,TBC1D22B,NREP,PDPK1,PLK2,OTULIN,SREK1,ORC5,ARRDC4,ZNF24,FRMD4A,BMT2,LRATD2,TMTC2,HECTD1,RGS6,PRKD1,CEMIP,SS18,PGAP1,AMMECR1L,ARL8B,ELMO1,CNR1,RNGTT,FAM184A,UBE2E2,CABP1,SASH1,ACVR2A,PTER,MTMR4,NAB1,GAD1,NRBF2,KCNK10,CPD,KCNAB1,HAS3,IGSF3,ZKSCAN8
CADWELL_ATG16L1_TARGETS_UP	CUD	2.24E-06	0.000229337	0.992217	407		blood	TWAS	c2	0.992217	0.999999	CYP2E1,DGAT2,CD163,CLEC2D,GZMB,SELENOS,LTK,TMEM87A,BLOC1S6,PLIN1,HP,PLEKHM1,CFD,PLIN4,FCGRT,FUZ,ISG15,FAM3B,GGT1,KIAA1671,WDFY1,TF,ACAA1,TMIE,BST1,VNN1,SSR1,ZKSCAN1,LEP,LPL,FAM241A,IFIT1B,AP1M1,FBXO41,INMT,THA1P,SOCS3,TMEM116,RSAD2,KRAS,KIF3B,CD36,LHFPL2,RBM45,SCD,EXOSC10,SUCNR1
CAFFAREL_RESPONSE_TO_THC_24HR_3_DN	CUD	1.22E-05	0.000577091	0.983097	90		blood	TWAS	c2	0.983097	0.999999	CPT1A,H4C9,NUSAP1,CSNK1G1,MT2A,PSMD8,RYR1,CDC42,WBP1,WDR89,GIPC1
CAFFAREL_RESPONSE_TO_THC_24HR_5_DN	CUD	-5.80E-06	0.000258085	0.982069	350		blood	TWAS	c2	0.982069	0.999999	NEAT1,RBM4,TUBA1A,SHMT2,EIF5,ATP5MJ,TGFB3,NUSAP1,TYRO3,DUT,PCLAF,MT2A,HERPUD1,SERPINB2,SPINT2,CALM3,YY1AP1,ZRANB2,UBE2C,MLC1,ARF4,DCTN4,SUB1,EXOC2,GARS1,ASNS,ATP5MF,SEC16A,RAB2A,RANBP1,NME1,UBR4,PPIH,MCCC1,ATP5MK,WARS1,IMPA1,LRRC28,COPB2,SPIDR,SLC3A2
CAFFAREL_RESPONSE_TO_THC_24HR_5_UP	CUD	-7.36E-06	0.000353364	0.983391	235		blood	TWAS	c2	0.983391	0.999999	TXNRD1,PNP,ZFP36L1,RPS2,KHSRP,CNBP,TFRC,CCNA2,TUBB,EIF2A,NUCB2,ATP5MC3,SELENOP,NAMPT,ABRACL,PCNA,CKS2,FNTA,CTSL,IARS1,VAV3,MYL6B,RAB5A,PSMA2,RNF10
CAFFAREL_RESPONSE_TO_THC_8HR_3_DN	CUD	-3.50E-05	0.000998954	0.97207	53	0.583761	blood	TWAS	c2	0.97207	0.999999	ACTR1A,POLA2,CHD4,RANGAP1,EIF3B,ENO1,PSMD1,TRAP1
CAFFAREL_RESPONSE_TO_THC_8HR_5_DN	CUD	0.0399506	0.0323498	0.216847	24	0.967852	blood	TWAS	c2	0.216847	0.999999	PABPC4,HSPA1L,HSPH1,SRSF3,RDH11,HSPA8,DNAJB1
CAFFAREL_RESPONSE_TO_THC_8HR_5_UP	CUD	-1.05E-05	0.000377847	0.977755	156		blood	TWAS	c2	0.977755	0.999999	NEAT1,ZFP36L1,USP3,SRRM2,JUND,OSER1,GOLGB1,GARS1,AIMP2,ID2,TES,IPO7,CTSL,CDKN1B,STX5
CAFFAREL_RESPONSE_TO_THC_DN	CUD	2.17E-06	0.000499505	0.996536	158		blood	TWAS	c2	0.996536	0.999999	PPIF,TMEM109,TUBA1A,PNP,PCLAF,SERPINB2,CALM3,PABPC4,MCM6,CCNA2,TUBB,CYP51A1,MCM3,DHFR,HSPH1,SRSF3,UBAC1,SESN1,ZWINT,SPIDR,HSPA8,GIPC1
CAFFAREL_RESPONSE_TO_THC_UP	CUD	-7.58E-06	0.000333183	0.981857	240		blood	TWAS	c2	0.981857	0.999999	NEAT1,SHMT2,ZFP36L1,TGFB3,USP3,RPS2,HERPUD1,YY1AP1,ZRANB2,TFRC,SEC31A,CPEB4,H2AC6,EXOC2,VEGFA,ASNS,NUCB2,UBR4,IPO7,MCCC1,MYC,SERINC1,IMPA1,FNTA,CDKN1B,RAB5A,SLC3A2
CAGCACT_MIR5123P	CUD	-1.73E-06	0.000277119	0.995018	549		blood	TWAS	c3	0.995018	0.999999	MARCHF8,SGMS1,ZDHHC16,USP47,ZFP91,TRIM3,MAP3K11,PITPNM2,DAZAP2,RARG,LPCAT3,KCNRG,FOXN3,BAHD1,NEO1,DNAJA3,RTN4RL1,SGSM2,PLEKHM1,USP6,ACTG1,FOXK2,SMAD2,LSM14A,ITPKC,RHOC,RSBN1,KIAA2013,NIT1,C1orf21,YOD1,PCNX2,TAL1,TP53INP2,HIC2,GAS2L1,ANKRD54,JOSD1,PTPN4,RETREG2,C2orf42,ATP2B2,TFDP2,MBNL1,MRPS25,IP6K1,TUSC2,DOCK3,TRIM2,FEM1C,KLHL3,CDK19,PPP1R11,GIGYF1,ZNF800,PURB,RSBN1L,ARHGEF10,NSD3,KAT6A,UBAP1,PPP3CA,USP46,COL23A1,PFN2,TSC22D2,PPP2R5E,TP53INP1,BHLHE41,PTBP2,FNBP1L,MAT2A,RNF38,ATXN1,CORO1C,QKI,MAP2K4,GSKIP,PPME1,CCDC6,CAMTA1,VEZF1,PARP8,TNRC6B,ZNF24,FRMD4A,TLN1,NFIB,NTNG1,TNKS2,UBL3,DTNA,MYT1L,CADM2,FNDC3B,ARHGEF3,HLF,MBNL2,ACER3,ADAMTS5,ANKRD13C,ESRP2
CAGCAGG_MIR370	CUD	2.01E-06	0.0002498	0.993581	569		blood	TWAS	c3	0.993581	0.999999	CTBP2,MAP3K8,ZMYND11,P4HA1,VDAC2,CCNJ,KMT2A,ARCN1,ZDHHC5,NAA40,CCDC85B,KLC2,ABCB9,YAF2,SMARCD1,SPRYD3,BAZ2A,ZBTB39,IFFO1,BEST3,INO80,PARP6,FBRS,STX1B,NFATC3,STAT3,CAVIN1,CNTNAP1,BRCA1,DUSP3,USP6,SNF8,NLGN2,ABR,MED29,FOSB,ZNF587,DCLRE1B,TRIM33,CDC42SE1,ARF1,PCNX2,ARID4B,CD164L2,TRIT1,ST3GAL3,NSUN4,SOX12,PHF20,PPIL2,USP37,HDAC4,DNMT3A,DHX57,TMEM127,MUC4,SENP5,PBRM1,HNRNPAB,GABBR1,TAP2,ILRUN,JAZF1,NCALD,MTSS1,KIFC2,MTUS1,RGS3,FBXW5,UBAP2,NAA15,CTIF,SLC4A4,RAP1GDS1,PHF20L1,HPS1,TPM4,PLCG1,SLAMF6,KLF12,FOXP4,ATXN1,E2F3,ANK3,VSTM2L,TRIM44,ATG14,DNMT3B,MAPRE1,HSPA14,TGFBR2,GRIN3A,ORC5,ADPRM,SMG7,HERC4,RAB3IP,PPM1B,CEP112,ING3,CCNK,FAM76B,GOLGA2P7,CFL1
CAGCCTC_MIR4855P	CUD	8.51E-06	0.00022348	0.969632	659		blood	TWAS	c3	0.969632	0.999999	SEMA4G,VPS26A,ZMIZ1,PHF21A,TNKS1BP1,ZDHHC5,ZFP91,DCHS1,LAMTOR1,ABCB9,ADIPOR2,FKBP4,POU6F1,GLS2,BAZ2A,ZBTB39,THTPA,BAHD1,ABHD2,SMG1,DNAJA3,ARL2BP,PHAF1,MIR22HG,TMUB2,TBKBP1,CTDNEP1,TTYH2,RNF165,KDSR,JUND,SUGP1,PAK4,MIER2,STRN4,NUCB1,EMC10,CRB3,CELSR2,MPZ,CDK18,CEP85,WDTC1,GPR3,KIAA1522,LZTS3,ATRN,ELMO2,HIC2,RASL10A,SYN3,CBX6,SYNGR1,SMDT1,TRMU,CHPF,COPS7B,DHX57,TEX261,HTRA2,TMCC1,DVL3,MUC4,OXSR1,SETD2,CDC25A,DAG1,FAM53C,CREBRF,PDLIM7,PPP1R11,NELFE,SRF,LRRC1,RHBDD2,YWHAG,PLEC,CCAR2,PPARGC1A,INPP5A,KCNJ11,NRF1,HPS4,SPTB,GBA2,QKI,RBPMS,NBEA,KCNA6,MLLT3,SLC23A2,SRPK1,MSI2,MAX,SMURF2,FOXN2,PANK3,TNRC6B,MDGA1,RAC1,LRRC7,CADM2,ITPRIP,MAN1A1,PAK1,GLCE,CHD9,STX5,FZD1,SSH2,ARHGAP32,IGF2BP2
CAGCTTT_MIR320	CUD	-2.78E-07	0.000185595	0.998804	895		blood	TWAS	c3	0.998804	0.999999	SEC31B,MXI1,FHIP2A,EEF1AKMT2,RAB18,NRP1,AP3M1,PCSK7,ZFP91,PPP2R5B,RAD9A,KMT5B,TMEM9B,ANKRD13A,VPS37B,ULK1,TAC3,FOXN3,KLF13,BAHD1,EIF3J,ADAM10,GSPT1,MAPK8IP3,TRAF7,DCUN1D3,KLHL36,ARHGAP44,YWHAE,METTL16,SMCR8,HOXB4,ZNF652,GRB2,CALM3,FTL,SHISA7,RAP1A,HIPK1,MCL1,GABPB2,POGZ,TPM3,KLHDC9,SDHC,DHDDS,MIER1,SERBP1,NEGR1,FKBP1A,TPD52L2,MAPK1,TRMU,FAM117B,CAB39,HDAC4,ING5,XPO1,POLE4,ATP6V1A,MRPS25,TFRC,DHX30,DAG1,RAD18,PCGF3,NSD2,AFF4,CREBRF,UNC5A,DBN1,TRIM41,DAB2,CRYBG1,SOBP,WRNIP1,FOXQ1,ZNF3,CUX1,CDK13,PURB,YWHAZ,CNOT7,TSPYL5,MTDH,PBX3,SON,TSC1,NAP1L5,PPARGC1A,EREG,PALLD,SH3RF1,DHX15,MN1,AZIN1,TDG,CREB5,MIER3,GPBP1,PLK2,SATB2,ELL2,SPCS2,MAT2A,KLF5,ATXN1,SPRED2,CACNA1E,ARPP19,QKI,YES1,CYRIB,N4BP1,GCNT4,CEMIP2,ATG14,RHOBTB1,HELZ,MLLT3,CLASP1,IPO7,YTHDF3,CTNNB1,CAMTA1,TMEM106B,SMAP1,MSI2,KDM5A,RASA1,PHF1,PPP1R16B,TNFRSF21,ICA1,RBM45,ABHD13,HIVEP2,SMG7,ARPC5,ARID5B,HECTD2,BMPR1A,RHOG,TWF1,SPTSSA,PPM1B,NR4A2,EMC7,MEX3B,IGF1R,NPAS2,BTBD3,BHLHE40,ARL8B,TOMM70,TAF5,PAN3,YWHAQ,SELENOF,PPM1A,RO60,BANP,PLXNC1,CDH2,ZNF281,CAMSAP2,ADGRL1
CAGGGTC_MIR504	CUD	-1.14E-05	0.00035333	0.974218	296		blood	TWAS	c3	0.974218	0.999999	MCMBP,ZMYND11,CAMK2G,GATA3,SLC25A22,LAMTOR1,H3-5,IKZF4,PAN2,POMT2,KLF13,CSNK1G1,POLR3E,CDIP1,DBNDD1,MNT,FXR2,CHD3,H3-3B,BAIAP2,NFIX,IER2,SUGP2,SHISA7,SORT1,ARNT,HMGN2,EPB41,RRAGC,SDC4,TMEM121B,COPS7B,CTDSPL,KLHL18,PRKAR2A,ELOVL6,RNF44,CNOT6,KDM1B,ILRUN,RREB1,BACH2,PURB,SH2D3C,TP53INP1,ZNF608,CHD6,CEP170,NRF1,MMD,YES1,LINGO2,SGCD,PCDH1,IL16,HAS3,AMMECR1L,FZD7,SMPD3
CAGGTCC_MIR492	CUD	-1.99E-05	0.000499546	0.968182	224		blood	TWAS	c3	0.968182	0.999999	BUB3,CTBP2,MACROH2A2,AMBRA1,CSTPP1,KCNK7,PELI3,FCHSD2,TMEM87A,SERF2,B3GNT9,CDH13,AFG3L1P,UBE2O,NPTX1,RNF165,BCL9,PFKFB2,PCNX2,AKIRIN1,SCRT2,DYRK1A,NCOA1,TRA2B,SMARCC1,DBN1,TBC1D9B,KDM1B,PURB,LRRC14,UBE2W,SLC44A1,SMARCAD1,TIMP2,MYH9,MAT2A,PPME1,PLAGL2,FAM83D,GAB2,SH3PXD2A,COL24A1,CPEB3,AKAP13,UBR3,SCN2B,ADAMTS1
CAGNWMCNNNGAC_UNKNOWN	CUD	-1.57E-05	0.000446884	0.972035	221		blood	TWAS	c3	0.972035	0.999999	KCNIP2,SIGIRR,CHKA,RPH3A,PGF,FOXN3,RPL4,ZWILCH,PAQR4,GSE1,PAFAH1B1,SARM1,OMG,CDK5R1,PFN1,COL5A3,CHRNB2,DPH2,NEFH,MAPK11,ATG9A,ANKZF1,PTPRN,LINC02363,GPRIN1,TSPAN33,CALB1,NEFM,PRMT3,ZNF654,FGD2,JMJD1C,MGAT5B,GPATCH11,SLC35G2,CHGB,HNF1A,SLC25A28
CAGNYGKNAAA_UNKNOWN	CUD	-8.04E-06	0.000316079	0.979715	299		blood	TWAS	c3	0.979715	0.999999	GRK5,MPPED2,CLIP1,TPI1,RPL13,MYO18A,HOXB2,FAM117A,APPBP2,UBALD2,TGIF1,AKT2,RORC,WDTC1,PPP1CB,EIF4A2,ACVR2B,DHX30,CACNA2D2,ERGIC1,SOBP,SOD2,ORAI2,UBR5,BMP1,PLPP7,TRIB2,TET2,TRAM1,GPBP1,SAP30L,BNC2,YPEL5,GRIK3,RHOBTB1,PLAGL2,POFUT1,CBFA2T2,CHMP2B,PDE4D,NR3C1,HECTD2,PRKD1,AFF3,MED27,ETS1
CAGTCAC_MIR134	CUD	-1.91E-05	0.000446951	0.965893	171		blood	TWAS	c3	0.965893	0.999999	BANF1,ASIC1,KPNA3,EIF3J,SMAD6,GNAO1,SRSF2,C1orf21,HIC2,PATZ1,MBNL1,CPEB2,ETF1,APBB3,TAPBP,VEGFA,FAM91A1,STRBP,UBAP2,SMARCAD1,VGLL4,ACSL1,C6orf120,MED13,NRF1,CELF2,MAT2A,SERTAD2,CSNK1G3,TSC22D1,PPP1R12A,TRMT11,PPP1R7,SYNM,AFF3,PSD3
CAGTGTT_MIR141_MIR200A	CUD	3.40E-06	0.000164289	0.983475	1378		blood	TWAS	c3	0.983475	0.999999	PDCD4,TIAL1,FGFR2,IKZF5,NRP1,HNRNPF,ZCCHC24,PAFAH1B2,BACE1,SCN2B,ATP2A2,YAF2,DIP2B,SPRYD3,PTGES3,KPNA3,CDC42BPB,SLC39A9,PSEN1,IRF2BPL,FOXN3,BAHD1,CHP1,RTF1,TTBK2,SERF2,ZNF609,HMG20A,SEC11A,DCUN1D3,PHLPP2,RTN4RL1,SUPT6H,CNP,STAT5B,STAT5A,DUSP3,ANKFY1,KIF1C,HOXB4,TTYH2,GRB2,MYH10,DMWD,ATF5,EPN1,ARHGEF18,EVI5L,CDC14A,HIPK1,ANP32E,SNX27,VSIG8,ATP1B1,C1orf21,PPP1R15B,NFASC,SIPA1L2,PCNX2,TAF12,SLC6A9,ACOT7,STK35,CSNK2A1,SRC,SIM2,SIK1,HIC2,SLC20A1,FAM168B,HDAC4,B3GNT2,C2orf42,RMND5A,ATP6V1A,KALRN,OSBPL11,CDV3,MBNL1,NR2C2,TFRC,FBXL2,CLASP2,MYRIP,KLHL18,CDC25A,BAP1,STIMATE,PCGF3,NSD2,APBB2,SEMA6A,CEP120,KIF3A,PPP2CA,CTNNA1,TCERG1,CREBRF,RNF44,SOBP,TULP4,ATAT1,PPT2,GPC2,AGFG2,CALU,MTPN,SP4,JAZF1,CDK13,YWHAG,NUDCD1,MTSS1,RAD23B,RABGAP1,STXBP1,LRRC8A,DOLPP1,BICD2,H2AZ1,ELF2,SON,ITSN1,WDFY3,TSC1,GLRX,RAB38,PITPNB,CCNE2,TP53INP1,LPP,TRAM1,KCNJ2,YTHDF2,JUN,CUL3,CYP26B1,DR1,DIXDC1,PTP4A1,SLC16A7,WIPF1,PCDH8,FRMD6,PPP2R2A,IRS2,SIRT1,DNAJC13,PEX5,YPEL5,CBL,ATXN1,E2F3,TSHZ3,LUC7L3,SPAG9,QKI,MAP2K4,TMEM135,SFPQ,RARB,SLC25A3,PDS5B,SIAH1,MAP7D1,NAMPT,STXBP5,RBM7,RBM33,CDK17,CSNK1G3,XKR7,TM9SF4,PLAGL2,ASXL1,ATL1,AK4,RNF145,NRXN1,STX2,MINDY3,GRIN3A,YTHDF3,DMXL1,SLC23A2,TGFB2,FKBP5,DDX5,MDM1,EXOC5,MOB3B,ST3GAL3,FRMD4A,DEK,MDGA1,TNS3,LRATD2,BRD3,OLFM1,NMNAT2,ARPC5,TENT5C,TNKS2,MIB1,GATA6,PHLPP1,MYT1L,STRN,MARCHF7,RBMS1,CD47,BHLHE40,KHDRBS2,NRP2,INO80D,ERRFI1,HLF,CNR1,VPS26B,TCF12,THRB,ACVR2A,MBD5,CHD9,RNFT1,WSB1,WAPL,C16orf87,ZNF644,CPD,CAMSAP2,RPH3AL,LENG8
CAHOY_ASTROCYTIC	CUD	-1.14E-05	0.000208424	0.956352	566		blood	TWAS	c6	0.956352	0.999999	PAPSS2,PANK1,ABCB9,BCAT1,ABCD2,HACD3,NMB,MFGE8,GOT2,COX10,ADORA2B,SLC46A1,PLD2,SLC13A5,FAM20A,BTBD17,GRIN2C,SLC27A1,SLC7A10,AKT2,TMEM51,SLC25A34,LPGAT1,NIPAL3,RNF24,PPP1R3D,CBS,AIFM3,PPARA,GRHL1,MERTK,ABHD1,VNN1,AGPAT4,VEGFA,TTYH3,PHKG1,ASNS,SLC7A11,AQP9,FGD6,LYRM4,FARS2,CORO1C,NCEH1,APP,STK38L,RAN,GPR85,COLGALT2,BTG1,IMPA2,SPIRE1,ATP13A4,RASA2,GPAM
CAHOY_ASTROGLIAL	CUD	8.53E-06	0.000223496	0.96954	602		blood	TWAS	c6	0.96954	0.999999	SLF2,KAZALD1,RASSF4,ACTA2,FAS,MYOF,TAGLN,KIRREL3,SERPING1,RHOD,PRSS23,PKP2,GPHN,LTBP2,FBLN5,PSTPIP1,TBC1D2B,OMG,FOXJ1,BST2,EMP3,C3,PSRC1,NUAK2,KLHL21,TSPO,ECRG4,SLC66A3,ANXA4,DYSF,ATOH8,SUCNR1,P2RY1,CRYGS,CCNG1,SERPINE1,AEBP1,TRAF1,TOR4A,ATP8A1,EREG,LOXL2,TDG,LOX,ANXA1,PCDH8,CTTN,GPNMB,GLIPR2,HMOX1,IGFBP3,COA6,LGALS3,CASP1,VLDLR,SLC24A3,LCN2,COL5A1,SPATA6,MRPS6,ADGRG6,CAPS2,FMOD,CD109
CAHOY_NEURONAL	CUD	-2.66E-05	0.000576621	0.963204	207		blood	TWAS	c6	0.963204	0.999999	RASGEF1A,SLC25A22,ENO2,FGF9,ITPKA,METRN,RTN4RL1,NSF,MYO5B,ICAM5,LIN7B,SYT5,GABRD,NAPB,RASL10A,SIDT1,KIAA0319,DMTN,CALB1,TSPYL5,STXBP1,PRDM8,SATB2,NEFM,HSD17B4,STX1A,RAMP3,PGM2L1,BCL11A,SYT1,SLC8A1,MYH3,CPNE5,MEF2C,LAMP5,GREM2,FABP3,DYNC1I1,MYT1L,CPNE4,COL19A1,PHF24,NRGN
CAHOY_OLIGODENDROCUTIC	CUD	1.15E-05	0.000258018	0.964563	556		blood	TWAS	c6	0.964563	0.999999	NRP1,BACE1,DKK3,DCPS,MYRF,HIP1R,ERBB3,IFFO1,CLYBL,RCBTB1,CRIP2,NGRN,SOX8,CRYM,PLLP,ZNF276,LRRC75A,DRC3,EPN2,EVI2A,PSTPIP2,ABHD8,SIRT2,GNG8,TSPAN2,EFHD2,DOCK7,PKIG,BCR,FBXO7,CSDC2,TUBA4A,SPEG,RTKN,MAP6D1,CPOX,ELOVL6,P4HA2,SERINC5,CCN2,NRM,SLC35B2,PRKAG2,AP5Z1,CLN8,FBP1,NOCT,UGT8,FAM89A,DOCK10,USP16,NR2C1,WIPF1,POP4,CILK1,LHFPL6,PUS7,NINJ2,PPP1R21,GAL3ST1,SEMA5A,RNF122,G2E3,GPR17,FSTL1,BFSP2,RNASEH2B,DUSP19,CNTNAP2,RBM11,BCAS1,AHR,DCT,PRKCQ,TLCD3A
CAIRO_HEPATOBLASTOMA_DN	CUD	-4.24E-07	0.000107791	0.996863	1665		blood	TWAS	c2	0.996863	0.999999	ADK,PAPSS2,SIGIRR,ADM,LYVE1,SLC37A4,DCPS,SLC43A3,SERPING1,PLAAT3,HPX,CLEC1B,SDS,GLS2,HSD17B6,RDH16,C1R,C1RL,PZP,FOXO1,ANG,NDRG2,PCK2,DHRS1,GCH1,GSTZ1,SLC27A2,ABHD2,IGFALS,HAGH,BMERB1,CETP,LCAT,DHODH,HP,PEMT,SHMT1,MAP2K3,MAP3K14,ENO3,SKAP1,LPIN2,MYOM1,SERPINB8,GCDH,CYP4F3,CYP2A6,CYP2B7P,SLC27A5,AGL,GPR88,ECM1,MCL1,EPHA2,NR1I3,FCGR2B,SDHB,PRG4,CDA,ALPL,ZC3H12A,FAAH,SCP2,CPT2,SLPI,ZGPAT,CBS,DDT,CYP2D7,GRAMD4,SLC20A1,MARCO,INHBB,INPP1,EHD3,GRAMD1C,MGLL,IL1RAP,ACAA1,ALAS1,STAB1,ITIH4,TMEM131L,HPGD,CD14,SRD5A1,VNN1,SLC22A1,GPLD1,NQO2,PXDC1,GNMT,SLC22A7,MMUT,CYP3A5,TFR2,SERPINE1,TRIB1,CA2,TSPYL5,RIDA,FAM102A,ENDOG,SARDH,AGPAT2,C8G,AQP3,CDC37L1,RCL1,FBP1,ADGRA3,ETFDH,PDLIM5,ST3GAL6,MFAP3L,PPARGC1A,FAM149A,ACSL1,ACAA2,LEPR,ALDOB,TENT5A,ID2,ETS2,RETREG1,ASL,ZFAND5,NFIL3,RNF125,KLF6,SUCLG2,GNE,ACADM,ACACB,IGFBP3,NNT,LONP2,NAMPT,MPC1,CYP2J2,HAL,SOCS2,KDM8,IL4R,MAN1C1,DNASE1L3,VIPR1,ABLIM3,ACAT1,SYT17,GREM2,GADD45G,MAP3K5,ABAT,AASS,CPEB3,CREM,SLC3A1,RAB27A,STARD5,OSBPL1A,NR1I2,HGD,KMO,SLC46A3,SLC25A15,ACADS,INSIG1,NRG1,CTPS1,DHTKD1,GOT1,N4BP2L1,HAAO,EXT1,CTH,MASP2,CYP2C8,UGP2
CAIRO_HEPATOBLASTOMA_POOR_SURVIVAL	CUD	-5.47E-05	0.00099781	0.956316	61	0.986957	blood	TWAS	c2	0.956316	0.999999	CYP2E1,NLE1,AQP9,HPD,ALDH2,DLGAP5,RPL10A,E2F5
CAIRO_HEPATOBLASTOMA_UP	CUD	-3.74E-06	0.000166568	0.982078	1159		blood	TWAS	c2	0.982078	0.999999	SCD,SLF2,MARCHF8,AKR1C3,ZFTA,SAC3D1,CKAP4,PPP1CC,DENR,PFKM,RACGAP1,CBX5,CS,CDK4,VWF,LYZ,NAP1L1,CKB,CLMN,NDN,RPA1,TAX1BP3,ACLY,PRR15L,CBX1,TP53,RANGRF,ASPSCR1,SMARCA4,PLVAP,ANKRD27,BCAM,VPS45,PRUNE1,PSMD4,TUFT1,ILF2,UBAP2L,FDPS,KHDC4,CCT3,MPZL1,TOR3A,KDM5B,CD46,RCOR3,COQ8A,TARBP1,RBM34,TOMM20,HEATR1,MTR,SMYD3,RBM12,MAVS,RRP1B,PDXK,MMP11,CBX6,UXS1,ROCK2,GREB1,R3HDM1,ITGA6,SP3,OBSL1,MFF,SEPTIN2,SOCS5,TIA1,ALCAM,SMARCC1,IMPDH2,WFS1,SEPTIN8,CDC23,KDM3B,SLC26A2,TSPYL4,UTRN,TULP4,MAP3K4,SOX4,GMNN,HMGN4,GABBR1,CLIC1,SNHG32,EHMT2,GSTA4,LRRC1,AVL9,HIP1,HSPB1,CYP51A1,PEG10,FDFT1,SQLE,DDHD2,RC3H2,UBAP2,PAPSS1,LEF1,PALLD,TBC1D9,TRIB2,MCM3,PDCD2,JARID2,PODXL,TACC1,ZNF189,SERPINE2,FNBP1L,GNPAT,DLG5,ACSS3,HMGCR,RNF38,SLC1A4,CEP68,ANGEL2,RPS6KC1,GLUL,LAMC1,ELP1,SLC25A36,DCP2,HMGCS1,RAB4A,NUP133,RHOBTB1,NCOA3,FKBP1B,TMEM243,PRKCA,POLR1D,COL15A1,BAMBI,ARL4A,CAMSAP2,DLK1,MEG3,PDGFA,BRD3,MINPP1,PRKD1,CRIM1,UGGT1,ROBO1,DZIP3,SMYD2,ITGAE,ASAP2,ZBTB38,RAP2A,MLEC,UNC119B,DRAM1,NUP37,CREB3L2,TNKS,PLXNC1,FASN,PMS1,SUCO,CPD,GORASP2,RNF43,ETV1,PPP1R2
CAIRO_LIVER_DEVELOPMENT_DN	CUD	2.33E-07	0.000126941	0.998539	1447		blood	TWAS	c2	0.998539	0.999999	SEMA4G,ITIH2,PCSK7,SLC37A4,SERPING1,KNTC1,FKBP11,CSAD,TAC3,LRP1,LYZ,A2M,SLC7A7,PCK2,DHRS7,ENTPD5,SERPINA1,AQP9,LIPC,HERC1,CLPX,ETFA,CTSH,FAH,HAGH,ABCC6,QPRT,ORAI3,CYLD,LCAT,HP,SERPINF2,SERPINF1,ALDH3A2,CTNS,LGALS9,VTN,SPAG5,PIPOX,BRCA1,ASGR2,SLC2A4,CD68,PCYT2,DCXR,LPIN2,PRTN3,ELANE,ABCA7,GAMT,GCDH,B3GNT3,HPN,ECH1,APOE,PGLYRP1,SLC27A5,C3,ADGRE1,GSTM1,GSTM3,SELENBP1,S100A9,S100A8,SERPINC1,CFH,PINK1,C1QA,NID1,LYST,DHCR24,DDX27,CBS,COL18A1,GSTT1,TST,GCAT,KDELR3,PPARA,NCAPH2,IL1RN,CYP27A1,ST6GAL1,BDH1,CCR2,LTF,CAMP,MST1,ITIH1,ITIH3,ITIH4,GM2A,F12,ARG1,GPLD1,HLA-E,HLA-DQA1,TAPBP,BICRAL,GNMT,TFR2,SP4,AQP1,SLC39A4,KIF13B,CPQ,MATN2,RIDA,C5,GSN,C8G,JAK2,GLDC,PLAC8,SLC30A9,KLKB1,ACSL1,ACAA2,PGM1,H6PD,TACC1,NDRG1,TENT5A,ISG20,PDIA5,MAN2A1,ANXA1,GRIK1,CES1,OLFM4,PYGL,ACADM,NRN1,HMOX1,CD302,NGLY1,TMEM30B,HMGCS1,ALDH1B1,ALOX5AP,CROT,CD3G,MPO,RAD52,ZNF76,FN1,PHYH,PSAP,LCN2,SMPDL3A,MARCHF5,RDH5,CDH1,TNFRSF11A,PROC,LCP1,MTARC1,PDE8A,SQOR,HAAO,NABP1,F10
CAIRO_LIVER_DEVELOPMENT_UP	CUD	8.90E-07	0.000199896	0.996447	735		blood	TWAS	c2	0.996447	0.999999	CTBP2,RCN1,RRP8,CD248,LRFN4,SERPINH1,GOLT1B,SPATS2,CPM,OBI1,NDN,PKM,NEO1,RCN2,HBZ,RAB11FIP3,FZD2,COLEC12,TGIF1,SOCS6,TBCB,MAP4K1,PAFAH1B3,PTPRS,GRWD1,CRABP2,ID3,RBM34,TTC3,HMGN1,KLHL22,RPRM,COL5A2,RHOB,GPC1,PNO1,FAM136A,PCOLCE2,PDGFC,SLC25A4,AFAP1,SLC12A2,WASF1,TSPYL4,RWDD1,TULP4,SLC22A3,BYSL,PRPH2,IFRD1,SMARCD3,FGFR1,GAS1,TMEM50B,ACKR3,LDB2,SYNE2,PTBP2,BASP1,LRP12,AKT3,JUN,SERPINE2,RECK,POLR1E,RNF138,MEST,EHBP1,HMGN3,UCHL3,LXN,LARGE1,PFN2,ARPP19,RARB,EFNB2,CDK14,SMARCA2,TGFB2,PLOD2,SEMA3A,PLK2,SNN,MGAT5,TRPS1,SATB1,FAM174B,SLC39A6,MAK16,WLS,POGK,KIFAP3,KCTD15,PXDN,NPAS2,SMYD2,EVL,HDAC2,CTPS1,ADGRL1
CAIRO_PML_TARGETS_BOUND_BY_MYC_DN	CUD	-2.46E-05	0.000706778	0.97224	65		blood	TWAS	c2	0.97224	0.999999	ADM,CCND1,ERBB2,BCAT2,HSPA1B,CAV1,CDKN2A,CDKN2B,CDKN1A,CDKN1B
CAIRO_PML_TARGETS_BOUND_BY_MYC_UP	CUD	-1.22E-05	0.000377829	0.974214	144		blood	TWAS	c2	0.974214	0.999999	LDHA,BCAT1,CDK4,TP53,BAX,CDCA7,CDC25A,CCNB1,DNPH1,CUL1,POLR3D,EIF4E,EIF2A,ID2,DDX18,PTMA,TK1,CCND2,THBS1,CAD
CAMPS_COLON_CANCER_COPY_NUMBER_DN	CUD	4.30E-06	0.000208434	0.983535	344		blood	TWAS	c2	0.983535	0.999999	CLEC4C,HEATR4,ACOT1,PDXDC1,CES1P1,GPSM2,CLCC1,WDR47,TMEM167B,ELAPOR1,FCGR1A,H2BC21,H2AC20,NME7,RHD,NEGR1,GSTT1,APOBEC3A,APOBEC3B,ZDHHC11,BTNL8,HLA-C,HLA-B,HLA-DRB5,BCAR3,CES1,DPPA3,SLC2A14,APP,ZDHHC14,TAF13,AHNAK,TUT1,MTA2,MACROD2
CAMPS_COLON_CANCER_COPY_NUMBER_UP	CUD	6.08E-06	0.000377784	0.987165	209		blood	TWAS	c2	0.987165	0.999999	ANKRD10,MPRIP,RASD1,MYO15A,LLGL1,FLII,MIEF2,TOP3A,SMCR8,SHMT1,USP32P2,KRT13,EIF1,HAP1,EFTUD2,DOK6,FSTL3,DAZAP1,RPS15,APC2,DIRAS1,YY1AP1,PANK4,ZDHHC8,OSBPL11,GPSM1,CARD9,NOTCH1,LCN10,LCN8,C4orf36,CANT1,KAZN,FBXO3,XPNPEP1,KRT36,MAPKAPK5,DNASE1,MAFK,DUSP1,MSI2,NDUFA4,RXRA,C1orf220,LINC02076,CCNYL1,BRSK2
CARDOSO_RESPONSE_TO_GAMMA_RADIATION_AND_3AB	CUD	0.0188108	0.0214871	0.38133	49	0.986636	blood	TWAS	c2	0.38133	0.999999	DPAGT1,ARHGAP17,MPG,MED31,COLQ,TWF2,ANXA3,DENND4C,BNIP2
CARD_MIR302A_TARGETS	CUD	9.30E-06	0.00030137	0.975379	338		blood	TWAS	c2	0.975379	0.999999	NANOS1,EIF4G2,CCND1,RIC8B,ZNF385A,CDK2,FOXJ2,RB1,ARID4A,RBBP6,RBL2,MNT,RAB5C,STAT3,KPNA2,SRSF2,DNMT1,JUNB,ARID4B,FOXJ3,CLOCK,MAP1B,VEGFA,JAZF1,PHTF2,ZHX2,CNOT7,KAT6A,PPP6C,CDC37L1,ZNF367,SMAD7,CCNG2,EPHA4,DLL1,WEE1,LIMK1,TSHZ3,PFN2,RARB,YES1,ASAP1,FBXO21,CCND2,VLDLR,IKZF2,TGFBR2,DDX5,KLF9,E2F5,MBD2,HLF,SASH1,EPC2,RNF6
CARM1_TARGET_GENES	CUD	6.89E-05	0.000998367	0.944993	57	0.834082	blood	TWAS	c3	0.944993	0.999999	STARD10,FKBP4,CARM1,LNCATV,STX16,STX16-NPEPL1,TDRD3,LINC00963,PABPC1
CARRILLOREIXACH_HEPATOBLASTOMA_VS_NORMAL_HYPERMETHYLATED_AND_DN	CUD	2.28E-05	0.000408059	0.955422	128		blood	TWAS	c2	0.955422	0.999999	SLC43A3,RHOD,CLYBL,PLEK2,MT1L,PEMT,AKR7L,AKR7A3,PER3,TSPYL5,ACSL1,HAL,CTPS1,ESRP2
CARRILLOREIXACH_HEPATOBLASTOMA_VS_NORMAL_HYPOMETHYLATED_AND_UP	CUD	-1.61E-05	0.000199902	0.935723	726		blood	TWAS	c2	0.935723	0.999999	CHST11,OLR1,NUAK1,MGP,BCAT1,RACGAP1,CDK4,VWF,NCAPD2,COL4A1,COL4A2,DYNC1H1,RNASE1,BMP4,CDKN3,DLGAP5,UACA,PRC1,NKD1,NUP93,CDH13,BLMH,MYO1D,COL1A1,CHD3,ARID3A,GRAMD1A,PLD3,BCAM,SLC1A5,BCL9,OLFML2B,CD34,DTL,HSPG2,ZSWIM5,RERE,R3HDM1,CACNB4,FMNL2,INPP5D,COL6A3,DNMT3A,HK2,MME,SMARCC1,NT5DC2,ESM1,MAP1B,RASGRF2,MCTP1,THBS2,PTK7,CREB3L2,ZC3HAV1L,GNA12,HIP1,RPL8,SLC7A11,SPP1,RPS3A,RPS12,HMGB2,TRIB2,SPRY1,TACC1,ADAM9,PLCG1,F13A1,GREB1,STK39,ANXA1,MYO5A,MGAT5,ANGPT1,CDK1,RHOBTB1,SEMA3C,COL15A1,BAMBI,TGFB2,AXIN2,ITGA2,VCAN,TRPS1,MS4A2,TCF4,SLC38A11,UGGT1,ROBO1,NRP2,DHX9,LAMC1,ASAP2,RRM2,RAP2A,B3GALT2,GAS2L3,PARPBP,TSPAN13,PLXNC1,GLS,ZNRF3,GRK3,SLC7A6
CARRILLOREIXACH_MRS3_VS_LOWER_RISK_HEPATOBLASTOMA_DN	CUD	1.50E-06	0.000173976	0.993124	1025		blood	TWAS	c2	0.993124	0.999999	SWAP70,JAM3,MS4A4A,MGP,CD9,MSRB3,OSBPL8,CLEC2B,TM6SF1,IQGAP1,PMP22,TANC2,RAB31,SETBP1,BCL2,JUNB,AXL,TGFB1,FPR3,FAM102B,CTSK,IFI16,FCGR2A,FCGR2C,NIBAN1,PTGS2,CLIC4,PDE4B,NEXN,PRKACB,RHOQ,CD200,P3H2,CRYBG3,SEL1L3,EPB41L2,HLA-DPA1,AEBP1,ASAH1,ARHGEF10,EGR3,GGTA1,GPRIN3,PTPN13,ARHGAP10,SH3RF1,SYNPO2,RNF150,TIMP2,MITF,GEM,BHLHE41,STK38L,MSC-AS1,AKT3,ANXA1,SSBP2,SAMD9,SAMD9L,LBH,GPNMB,CYRIA,ZNF438,ANK3,MYO5A,SLC9A9,ODF2L,RARB,PRKG1,CYBRD1,OSTF1,LGALS3,LHFPL6,PPP1R12A,KCTD12,HECA,SGCD,RASSF2,FAR1,MIR23AHG,SLC24A3,MEF2C,CCL2,MOB3B,MBOAT1,SLC25A24,MAP3K5,MSR1,PAG1,PDCD1LG2,HACD4,TLR4,RGL1,PLXDC2,ARID5B,EMP1,GLIPR1,OSBPL1A,SPIRE1,TCF4,MB21D2,FILIP1L,ABI3BP,GNB4,ITPRIP,STK17B,CSGALNACT2,RSU1,VIM,RGS2,ETS1,ACER3,ADAMTS1,RFTN1,MAML2,JHY
CARRILLOREIXACH_MRS3_VS_LOWER_RISK_HEPATOBLASTOMA_UP	CUD	5.70E-06	0.00033316	0.986353	248		blood	TWAS	c2	0.986353	0.999999	SEMA4G,CHKA,LRP5,ERBB3,SLC39A5,CENPV,CLUH,COASY,SNHG16,SMG5,ALDH4A1,ZSWIM5,DHCR24,AHCY,EIF6,NELFCD,SLC25A1,NIPSNAP1,FGFR4,SLC29A4,GALT,SLC35D2,IGF2BP2,ATP7B,TARBP1,TRAP1,AK4,PTPRF,DLK1,MEG3,FASN
CART1_01	CUD	-3.28E-06	0.0001825	0.985644	736		blood	TWAS	c3	0.985644	0.999999	IKZF5,ACADSB,MPPED2,PATL1,LGALS12,ANAPC15,ARRB1,TCP11L2,PRKAG1,ASIC1,KRT2,MSRB3,TRAF3,ZNF219,RAB2B,CFL2,LRR1,PELI2,FOXN3,MAP2K5,TNRC6A,HSD3B7,EDC4,ADAM11,WNT3,HOXB3,HOXB7,SKA2,LOXHD1,PRDX2,NFIX,RFXANK,GARRE1,POGZ,DENND1B,HP1BP3,ELOA,YARS1,ZNF362,NPHP4,RCAN1,BACE2,TSPEAR,SEC14L3,C1QTNF6,ARL4C,NECTIN3,GPX1,HESX1,OGG1,PDGFC,RCHY1,THAP6,MOXD1,SOX4,ITPR3,HOXA3,HOXA5,NPTX2,UBR5,MTUS1,REEP4,PRUNE2,PTCH1,BEND4,CREB5,TACSTD2,RAB6A,HIPK3,ZNF148,CNTLN,CEP290,DLG2,PTMA,WDPCP,TAFA1,SPTB,RPS19,BCL6,BNC2,CBL,PBX1,RFX3,KYNU,ABHD17B,ARPP21,NOL4L,LMO4,IMMP1L,ELP4,BCL11A,ACBD5,PTPRC,FYN,SMARCA2,PLEKHA6,DNASE1L3,BAMBI,MEF2C,POU2F1,CHD2,ROR1,GPR85,ZDHHC21,UNC13B,WARS2,TMEM117,ATP8B1,KCTD15,BBX,CADM2,CYP46A1,GOLGA1,TRPV1,MBNL2,SLITRK5,STOML2,PRPF38B,PCF11,ZNF281,TEAD3,CLDN4,MKS1
CASORELLI_APL_SECONDARY_VS_DE_NOVO_UP	CUD	1.82E-06	0.000188918	0.992332	551		blood	TWAS	c2	0.992332	0.999999	ENTPD1,PLAAT3,ARHGEF40,PTGER2,CAPN3,TM6SF1,MCTP2,NAGPA,HP,SLFN12,FZD2,FOSB,FCGRT,DPM3,NID1,MAVS,GCA,HDAC4,TGFA,ANXA5,FBN2,SLC36A1,CSGALNACT1,CLU,CPQ,TFEC,ENC1,LAMC1,CNIH4,SLC24A3,OTULINL,TMX4,TRIM27,FOS,SLC38A6,MTARC1,EVI2B
CASP8AP2_TARGET_GENES	CUD	2.46E-06	0.000132402	0.985187	1370		blood	TWAS	c3	0.985187	0.999999	C10orf88,PSTK,LRRC27,ENKUR,THNSL1,ANKRD26,RAB18,CCDC7,BMS1,BMS1P4,FRA10AC1,FRAT1,ALKBH3,SLC39A13,NDUFS3,KBTBD4,MRPL16,ANKRD13A,CLIP1,DDX55,ZNF140,LIMA1,PTMS,PHB2,EMG1,PCID2,CUL4A,ADPRHL1,RNF31,RABGGTA,PSME2,FBXO33,EXD2,COX16,KNSTRN,TLN2,PCLAF,TRIP4,TIPIN,AAGAB,IQCH,HEXA,MAN2C1,POLG,AP3S2,IQGAP1,WDR24,CLCN7,CORO7,DNAJA3,FBXO31,MAP1LC3B,VPS9D1,ZNF276,FAM222B,TEFM,ADAP2,C17orf75,PLXDC1,PSMD3,VPS25,TMEM101,SMG8,CLTC,ACE,MRPL58,CCDC57,TGIF1,PDCD2L,ETV2,EID2B,TPGS1,NR1H2,ZNF579,RFX2,TMEM167B,MFN2,H2BC21,H2AC20,BOLA1,TARS2,CHTOP,ILF2,DPM3,SMG5,TMEM79,ZBTB17,TOR1AIP1,DSTYK,JMJD4,SNAP47,ARID4B,GGPS1,SNHG3,RCC1,SF3A3,DMAP1,IPP,PIK3R3,PSMF1,NSFL1C,SNRPB2,MROH8,PKIG,ZNFX1,ZFAS1,STX16,STX16-NPEPL1,SCAF4,HIRA,MRPL40,TRMT2A,TOP3B,CBY1,RPL3,SBF1,OSGEPL1,GTF3C3,HSPD1,NCL,PDE6D,COPS7B,TIGD1,EIF4E2,MTERF4,AGBL5,SUPT7L,RPS7,SOS1,SLC8A1,KANSL3,ISY1,ALG3,ECE2,TMEM41A,CCDC12,NPRL2,CYB561D2,CPOX,GSTCD,INTS12,AFF4,GRPEL2,UIMC1,MED23,ENPP3,PEX3,H1-2,H2BC4,H2AC6,H1-4,H4C8,H2BC12,H2BC11,ZSCAN12,HSPA1L,HSPA1A,RAB23,LSM5,NT5C3A,MRPS24,AP5Z1,RBAK,USP42,CHCHD2,DAGLB,ZNF12,C1GALT1,RFC2,POR,COX19,JRK,SHARPIN,MAF1,CCAR2,DNAJC25,WDR31,TTC16,EDF1,FBXW5,C8G,EXD3,NOXA1,NFX1,HELQ,MRPS18C,ATP8A1,GTF3C5,HEXA-AS1,MITD1,MYH9,ALG10B,STK32C,RANBP1,DNTTIP2,SELENOW,N6AMT1,LTN1,EXOC8,SPRTN,ASPHD2,HPS4,FAM98A,CCND3,TAF8,SAYSD1,KLHL7-DT,KLHL7,NORAD,EXOSC3,HMGXB4,FAM98B,RPN2,USP30,COMMD2,MRPL44,RPL37,NME1,ZMYM4,COA6-AS1,COA6,MRPS15,MRPL39,FBXO28,PDRG1,INTS13,FGFR1OP2,CGGBP1,C3orf38,MRPL13,MTBP,TMEM242,MRPS23,MIR142HG,SREK1IP1,CWC27,POU2F1,GLUD1P3,NDUFC2,SECISBP2,NOLC1,SUFU,RPS24,ADAT2,HUS1,SNX16,NOL8,CENPP,BMS1P4-AGAP5,ZNF195,HSPE1,BBX,WEE2-AS1,SSBP1,SLC4A1AP,ANKMY2,BZW2,CAAP1,NUDT5,CDC123,CDC16,ADAMTS7P4,RNFT1,OSGEPL1-AS1,STAT1,TUT1,MKRN3
CASTELLANO_NRAS_TARGETS_DN	CUD	-2.08E-05	0.00049984	0.966878	101		blood	TWAS	c2	0.966878	0.999999	HTRA1,PLEKHO1,FBLN2,RPS6KA2,NCAM1,AKAP12,RBM38,LIMK1,PKIA,RBPMS,CDKN2A
CASTELLANO_NRAS_TARGETS_UP	CUD	-1.03E-05	0.000301242	0.972687	417		blood	TWAS	c2	0.972687	0.999999	ITIH2,LSP1,YIF1A,MGP,FNDC3A,CRIP2,IFI27L2,B2M,NQO1,P3H4,IFI35,BAX,CLEC11A,ISG15,CRABP2,IFI16,CFH,EPHX1,TRIM11,GBP2,PLTP,IL1RN,SLC66A3,ANXA4,NSG1,PCBD2,IRGM,CCNG1,VNN1,TULP4,HLA-B,TUBB2A,PSMB8,TAP1,AK1,LCN2,SARDH,PERP,TMEM43,IFIT1B,PLSCR1,SERPINE2,MEST,ACADM,USP18,ERCC5,KCTD12,EXOC4,PHLDA3,CRYBG1,PPP1R7,IFIH1,ZNF32,STAT1
CATGTAA_MIR496	CUD	1.73E-05	0.000249847	0.944801	638		blood	TWAS	c3	0.944801	0.999999	SLC25A16,PARVA,PPP6R3,PLEKHA5,YAF2,DAZAP2,LEMD3,MTMR6,ITM2B,TECPR2,NIPA1,BAHD1,FBN1,CALML4,NPTN,MINAR1,ZCCHC14,MNT,PAFAH1B1,PSMD11,RAB5C,BRCA1,HOXB3,MAP3K3,ADNP2,HPN,ZNF420,ZNF331,LENG8,RSBN1,ARID4B,VAMP3,B4GALT5,TAF4,TTN,MAP2,ASXL2,PPP3R1,TIA1,CLASP2,SETD2,SLBP,TRAPPC11,KLF3,SEMA6A,ZMAT2,CREBRF,CPEB4,NSG2,MAPK9,GOLPH3,BACH2,LRRN3,ESYT2,YWHAZ,UBR5,UBE2W,MTDH,DNAJB14,ELF2,SEPTIN11,TMEM33,LDB2,MAFB,REV1,CHD7,SATB2,DR1,BACH1,CAPRIN1,B4GALT6,MAT2A,SEC62,TPP2,YPEL5,CANX,WTAP,TSHZ3,ZNF507,DPY19L3,QKI,SLC25A36,RAD21,LRIG1,KBTBD8,HMGCS1,PAIP1,ANGPT1,NAV3,NBEA,ANKRA2,COL15A1,YTHDF3,CAMTA1,PDE3A,VEZF1,STON1,SKP1,MEF2C,PHF14,HIVEP2,USP42,OLFM1,CHML,HECTD2,EMP1,PRPF39,MYT1L,HSPE1,HACE1,MSL2,KCNH8,ROBO1,TOMM70,PTPN11,UBE2G1,CNTNAP2,ZMYM2,RNF220,SLITRK5,PRDM1,KHDRBS3,TOX,CAAP1,COX5A,PCF11,TLK1
CATRRAGC_UNKNOWN	CUD	3.07E-06	0.000333111	0.992652	360		blood	TWAS	c3	0.992652	0.999999	LZTS2,HHEX,EIF4G2,SART1,ACY3,HOXC4,DNAJC14,CARMIL3,SELENOS,DPP8,SMAD6,TBC1D10B,FBXL19,NFATC3,ZNF276,YWHAE,MNT,NLK,ALDOC,MYO18A,RAPGEFL1,MPP3,REX1BD,MAG,HNRNPUL1,QSOX1,MDM4,MORN1,RER1,RUNX1,DRG1,MAP2,WNT10A,ATG9A,ANKZF1,ZNF513,ATP2B2,RAB7A,SETD2,PLXNB1,GPM6A,AFF4,DIAPH1,TCERG1,TSPAN17,SOBP,COL11A2,LEP,KCNH2,HOXA3,SSC4D,FAM83H,GPRIN3,JARID2,ABTB2,CELF2,CREB3,ANK3,CHGA,GON7,UBR7,TOB1,SPAG9,NUDT4,PAX6,NRXN1,CLN5,ZNF654,DDX5,CEP95,EFNA5,EXOC5,AP5M1,ZNF271P,TLN1,RASAL2,HMGB1,MIR17HG,MAP4K5,CHRFAM7A,AMMECR1L,SRSF6,KCNQ4,GADD45A,FZD1
CATTTCA_MIR203	CUD	1.50E-05	0.000166573	0.928155	1163		blood	TWAS	c3	0.928155	0.999999	DUSP5,AFAP1L2,TIAL1,ARHGAP12,ZMYND11,ADK,ZMIZ1,YPEL4,PRPF19,GABARAPL1,NUAK1,RNF34,BCL7A,CSRNP2,KRT1,MBD6,OSBPL8,SLC39A9,CAPN3,UBR1,CTDSPL2,MYEF2,BMERB1,DCUN1D3,PRKCB,GNAO1,AP1G1,NLK,PHF12,NUFIP2,CLUH,TRPV3,AP2B1,LASP1,VAT1,KPNB1,PLD2,BPTF,VAPA,SOCS6,NUMBL,RAP1A,HIPK1,TARDBP,TNFRSF8,ANP32E,SPEN,H3-3A,ARID1A,KDF1,C1orf122,AKIRIN1,ZRANB2,NEGR1,NDRG3,SRC,STX16,SYNJ1,DYRK1A,SIK1,DGCR2,JOSD1,SEPTIN3,ACO2,KIAA0930,LPIN1,RALB,R3HDM1,FMNL2,SESTD1,RAPH1,CAB39,COPS7B,PPP1CB,ATP2B2,MBNL1,NR2C2,CLASP2,APRG1,TUSC2,ABHD14A,APPL1,PRICKLE2,SEC24D,LIMCH1,SLC12A2,AFF4,SPARC,CCNG1,CREBRF,CPEB4,MAPK9,DNAJC21,ADAMTS6,PDSS2,BICRAL,CUL1,SP4,HOXA1,PURB,FOXK1,TMEM248,SMURF1,PDAP1,XKR6,EGR3,SGK3,PHF19,ABL1,WDFY3,EIF4E,SLC4A4,SMAD1,SELENOT,ABCE1,XRN2,TENT5A,DPY19L4,LPP,ID2,ZNF608,ITPR2,ETS2,ARID2,API5,ELL2,DR1,PTP4A1,EGLN1,DLG5,CAPRIN1,ATP5MC3,KCTD9,RAB10,XYLT1,PLEKHG3,KLF12,IRS2,SEC62,RNF38,PSME4,MEX3C,WTAP,BTBD7,GPATCH1,NAA25,ZMYM4,APC,RARB,PRKG1,FOXK2,ATG14,KIF2A,DNMT3B,MAFK,PRKCA,NBEA,LRRC37A6P,C12orf4,TSC22D1,GPR180,PPP1R12A,SRSF10,CITED2,YTHDF3,CSNK1A1L,TAF1D,TSHZ1,PDE4D,GLI3,PHLDA3,MACIR,MBLAC2,TNRC6B,MEF2C,LMBRD2,SEMA5A,ATM,VCAN,CSNK1A1,NAA30,TRPS1,GLCCI1,TAF5,CCNC,GPR85,ZNF281,TWF1,TMTC2,SPTSSA,PPM1B,ZNF532,SPIRE1,COL17A1,UBR3,KMO,YWHAQ,VAV3,TCF12,ALDH1A2,MBNL2,XPO4,ACVR2A,EDN1,INSIG1,PLAA,EPC2,AHR,CCDC15,PLPP3
CAVARD_LIVER_CANCER_MALIGNANT_VS_BENIGN	CUD	1.57E-05	0.000377689	0.966797	216		blood	TWAS	c2	0.966797	0.999999	AKR1C1,FTH1,MYL6,RPL13A,CHI3L1,PRDX1,DPP4,MRFAP1,CD14,HLA-C,DUSP22,PTGR1,SPP1,DPYD,CES1,GLUL,GGH,FST
CAVIN1_TARGET_GENES	CUD	8.51E-06	0.000267111	0.974585	353		blood	TWAS	c3	0.974585	0.999999	PIP4K2A,VDAC2,VPS29,RAD9B,PSMA3-AS1,ARID4A,ZFYVE1,CLPX,TBX6,CPNE2,CMTM3,NAGLU,H3-3B,CCDC137,P4HB,TIMM50,STAP2,CARD8,CARD8-AS1,TULP2,NOSIP,ZNF8-ERVK3-1,ANKRD65,ASAP3,NTPCR,ZBTB8OS,RBBP4,UTP11,RPF1,AFF4,TCERG1,ALDH5A1,CCDC136,LRRC61,TRMT12,ERI1,ZFAT,SNHG20,SEC14L1,SAMD9L,UBA5,IFI27,EOGT,LSM10,LEPROTL1,ACBD5,LINC00824,C6orf89,WBP1L,RIN3,PRKAR1B-AS1,PRKAR1B,MAK16,NBPF12,ATF7IP2,PCBP1-AS1,PPP4R1L,TMEM14B,STRIP1,UFL1,MPND,WSB1,SEC24C,KCNAB1
CCAATNNSNNNGCG_UNKNOWN	CUD	-3.10E-06	0.000407949	0.993929	255		blood	TWAS	c3	0.993929	0.999999	ZDHHC5,RAD9A,CDK2AP2,SMAD6,SMAD2,APC2,KHSRP,PSRC1,DHCR24,PIK3IP1,ARL6IP6,ASXL2,XPO1,GPX3,CREBRF,FAM193B,IL6ST,H1-2,PNRC1,HOXA9,SQLE,NKX3-1,RCL1,MEIS1,TES,PEX2,UTP18,TMPO,TLE3,PAX6,PCNA,FAR1,LMAN1,MEF2C,ST8SIA1,L2HGDH,DMAC2L,SAP130,NCK1,HES1,EDEM1,THAP5,DNAJB9,PDP1,STX5,PPP1R10,MRPS18B
CCACACA_MIR147	CUD	8.29E-06	0.000407954	0.983785	251		blood	TWAS	c3	0.983785	0.999999	SHOC2,UBTD1,JMJD8,NFAT5,MNT,ACLY,SNRPA,CYP2S1,PNPLA6,AHCYL1,GOLPH3L,DHDDS,ACOT11,TRIOBP,INHBB,HDLBP,DNMT3A,MAPRE3,DHX57,CTDSPL,LIMD1,CREBRF,PCMT1,SSR1,ANK1,SLC44A1,RAD23B,RGS3,ZNF827,C6orf120,CREB5,PPP2R1B,RECK,SLC25A51,MAPKAPK5-AS1,ADIPOR2,CAMTA1,NR3C1,GPRC5B,POGK,KLF7,GCN1,TIPARP
CCAGGGG_MIR331	CUD	1.08E-06	0.000353302	0.997559	340		blood	TWAS	c3	0.997559	0.999999	TSPAN18,YPEL4,PPP2R5B,RIC8B,TAMALIN,RARG,ZBTB39,MBD6,PABPN1,KHNYN,ZNF609,FURIN,ATXN2L,TAOK2,TBC1D10B,FBXL19-AS1,NKIRAS2,MINK1,ZNF652,EXOC7,BAIAP2,PTGIR,AP2A1,ENSA,PCNX2,PHC2,C1orf109,MYCL,TCEANC2,GGT7,DLGAP4,B4GALT5,SLC25A1,GNAZ,POLR3H,SNX17,ZNF513,ATOH8,DAG1,SEMA6A,RELL2,CREBRF,CPLX2,GABBR1,LRCH4,GNB2,HOXA3,MTURN,PARP10,XPO7,FHIP2B,EGR3,PLPP7,DNAJB5,VCP,PRDM8,MEIS1,LGALS3,ASXL1,FAM78B,NBEA,RAF1,SOCS1,KMT5A,VTI1A,CPSF2,PHLPP1,KCTD15,CRIM1,NRP2,KSR1,RAB5B,TSPOAP1,ANKRD13B
CCANNAGRKGGC_UNKNOWN	CUD	-9.79E-06	0.000301273	0.974078	424		blood	TWAS	c3	0.974078	0.999999	SEC31B,KAZALD1,GRK5,TYSND1,MMP1,POU2F3,EXT2,LINC02724,PITPNM1,LETMD1,PYM1,DGKA,LRP1,CCNB1IP1,DAPK2,GAS7,NUFIP2,CCR10,CNTNAP1,GRN,ACBD4,C1QBP,NXN,FLT3LG,DENND2C,CA14,THBS3,TMEM51,TOMM40L,ADORA1,PLXNA2,FAM177B,ARF1,ADGRB2,KPNA6,VSTM2L,TTI1,RPRD1B,LINC02910,SLC35E4,PUM2,TMEM127,CIAO1,INKA1,SORCS2,PIK3R1,FIS1,EXOSC2,NPDC1,RPP25L,STK32B,SMAD7,CORIN,ESR2,RORA,MED13,ANKS6,SLCO3A1,PTMA,C3orf20,IL6,MTX1,WWC1,PCDH12,ARMC12,STAG1,ARL8B,YY1,LRCH1,RPLP0,CABP1,GAD1,NOP10,SSH2
CCATCCA_MIR432	CUD	8.79E-06	0.000407989	0.982804	223		blood	TWAS	c3	0.982804	0.999999	LARP4B,TM9SF3,ABCB9,TOX4,SLC7A8,FURIN,CXXC1,PTGIR,RSBN1,CLK2,ADIPOR1,H3-3A,RBCK1,RAB5IF,ZGPAT,LRP5L,PPP1CB,KLHL18,PCGF3,GPM6A,SOX4,LRRC1,LEP,ZNF775,SMURF1,IGF2BP2,ARID2,RAB10,YPEL5,PRKG1,CAMTA1,SZT2,ERP29,HECW2,DYNLL1,CHD9
CCAWNWWNNNGGC_UNKNOWN	CUD	7.04E-07	0.000407885	0.998623	256		blood	TWAS	c3	0.998623	0.999999	TRIM8,ABRAXAS2,ADK,ARCN1,POLD4,YBX3,ATP5MC2,HOXC4,RBM26,CDC42BPB,MAP1A,RPL4,ZWILCH,AP1G1,HEXIM2,COL1A1,RPL18A,LSM14A,STRN4,FKRP,CNOT3,FIZ1,ZNF524,DRAM2,YY1AP1,DAP3,RBM39,RAB22A,PCGF1,EIF1B,UBE2K,HNRNPA0,FAM193B,VEGFA,ZCWPW1,MEPCE,NKX6-3,BSPRY,ABL1,TSC1,PPP2R5E,AZIN1,MED13,SMYD5,HMGXB4,CCNE1,SNX13,B3GNT5,BCL2L13,CAMSAP1,ADNP,STAG1,ROBO1,ZBTB47,RIF1,CABP1,RABL6
CCAWWNAAGG_SRF_Q4	CUD	-3.42E-06	0.000249868	0.989087	442		blood	TWAS	c3	0.989087	0.999999	NPM3,DUSP5,IRAG1,TAGLN,LSP1,PICALM,CFL2,MYH11,PHF12,AARSD1,RUNDC1,PFN1,U2AF1L4,PSENEN,DAPK3,CKM,FOSB,NPPA,ANP32E,MAPKAPK2,H3-3A,PODN,UBE2C,MAP3K20,ACTG2,DUSP2,MYLK,MBNL1,TNNC1,FGFRL1,ERBIN,SREK1,SRF,SUSD1,PTCH1,PDLIM5,SCOC,DIXDC1,PLCB3,KLF6,SVIL,CORO1C,RARB,PRMT3,PPP1R12A,EPHB1,RASSF2,CSRP1,LIN37,TPM2,THBS1,RAB30,TCF4,KCTD15,VIT,NPAS2,EGR2,CAVIN2
CCAWYNNGAAR_UNKNOWN	CUD	-7.64E-06	0.000249804	0.975599	578		blood	TWAS	c3	0.975599	0.999999	HHEX,CTNND1,FAM86C1P,LINC00173,TUBA1A,PMEL,CDK2,ING4,PHB2,EMG1,SLC22A17,DAAM1,FOXN3,METTL26,EEF2KMT,RBL2,EXOC3L1,E2F4,GAN,PHF12,SP2,ARL17A,KPNB1,H3-3B,DNM2,MKNK2,ARHGAP33,CYTH2,CACNG8,APH1A,GOLPH3L,RFX5,SHC1,TBX19,RCC2,NUCKS1,UBXN11,SFN,MFSD2A,TESK2,LRRC41,UQCRH,CPNE1,PIGT,UFD1,CDC45,ARVCF,POLR3H,RHOB,ARL4C,HNRNPLL,DHX57,MORN2,CFAP36,KDM3A,PPM1L,GNAI2,STARD4,IL4,IL6ST,CCNB1,SOX4,HLA-DQA1,DAXX,PPP2R5D,TSPAN33,AKR1B1,ZNRF2,RLN1,VGLL4,NR3C2,FIP1L1,LDB2,SH3RF1,JUN,PRADC1,CCT7,RAB6A,PPP2R2A,BCL6,CYRIA,PDS5B,ARHGAP5,CKS1B,NRXN1,PCNA,SMURF2,TMED10,YBX1,MED8,SZT2,CHD2,TPGS2,CYP21A2,PRCP,DDIAS,TMTC1,PPM1B,GGN,RBMS1,MECOM,RLN2,PLXNC1,MTMR4,EIF2AK3,TTC9C,TSPOAP1
CCCACAT_MIR2993P	CUD	-5.62E-06	0.000353392	0.98731	268		blood	TWAS	c3	0.98731	0.999999	IFIT1,FBXO33,PARP6,AP1G1,WDR81,GIT1,LUC7L3,KLHL17,CDC42,ZNFX1,TIMP3,CYB5R3,MAPRE3,AGBL5,CNNM4,CHST2,MUC4,ADD1,APBB3,NDST1,VEGFA,CUX1,SP4,PDLIM2,RABEPK,NGFR,FOXP4,ITGAV,UBE2H,RAB6A,PPME1,BCL11A,PLEKHH2,ARRDC3,KCNMA1,CD164,TCF4,PAXIP1,ZNF207,RNF43
CCCAGAG_MIR326	CUD	-8.68E-06	0.000235556	0.970606	631		blood	TWAS	c3	0.970606	0.999999	KCNIP2,NRP1,ZMIZ1,TSPAN14,SRPRA,ESRRA,CDK2AP1,FAIM2,SPRYD3,RARG,PIP4K2C,ACRBP,COPS7A,FNDC3A,VPS39,ZNF609,SMAD6,TFAP4,GNAO1,CTCF,PHLPP2,KIAA0513,MIEF2,EPN2,NLK,RHOT1,YBX2,UBE2O,PALM,SUGP1,CEBPA,KCTD15,GPI,SAMD4B,EGLN2,EML2,UBE2J2,ATP8B2,ZBTB7B,PLXNA2,RUNX3,CEP85,RPS6KA1,EYA3,SOX12,GGT7,MMP24,DBNDD2,DIDO1,PAX8,CYP1B1-AS1,SLC4A5,AUP1,TMEM127,ATP2B2,CNBP,EPHB3,OXSR1,NCKIPSD,DAG1,RASSF1,SPOCK1,FAM53C,ADAMTS6,SEC63,AGPAT4,EHMT2,PTK7,AHCYL2,NCALD,WHRN,MIR600HG,SLC27A4,PTGDS,PTCH1,ITSN1,METAP1,PPP4R1,H6PD,RTL6,CORO2B,CELF2,ATXN1,CACNA1E,PKIA,UBXN10,CSNK1G3,ARPP21,METTL15,NAV3,VLDLR,BRPF3,ST3GAL3,RALGPS2,RALGAPA1,CEP192,TCF4,CRIM1,BTBD3,FBXL20,ANKFY1,BCL2L1,DUSP15,RAP2A,PXN,LRRC32,INAVA,RFLNB,SCARF1,LIMK1,SSH2
CCCNNGGGAR_OLF1_01	CUD	9.75E-06	0.000148993	0.947841	1245		blood	TWAS	c3	0.947841	0.999999	TRIM8,ADRB1,GRK5,LRRC20,MMP1,SBF2,ZPR1,KMT2A,BCL9L,C2CD2L,ESAM,ROBO3,CDON,TNNT3,FERMT3,FKBP2,TRMT112,FCHSD2,SYTL2,TNS2,BAZ2A,LRP1,GLI1,DTX3,FOXJ2,PARP2,ADCY4,BMP4,CALM1,BAHD1,TPM1,PIAS1,NEO1,TBC1D10B,PRR14,FBXL19-AS1,FBXL19,VASN,ROGDI,GNAO1,ST3GAL2,TRAF4,GIT1,EFCAB5,LASP1,THRA,RAPGEFL1,SMARCE1,COA3,CNTD1,PSME3,VAT1,ETV4,UBTF,ZNF232,TBX21,GNGT2,ABI3,CD79B,KIF19,FGF11,ALOX12B,H3-3B,ABR,ICAM1,MADCAM1,FSTL3,REEP6,GIPC3,MAG,NFKBID,HCST,LRFN3,ALKBH6,AXL,ZNF575,CKM,VASP,OPA3,DMPK,GRIN2D,NTN5,IL4I1,NUP62,ATF5,SPIB,PRPF38B,CYB561D1,APH1A,C1orf54,ANXA9,RORC,THBS3,NDUFS2,FCRLA,ADAMTS4,C1orf21,SLC41A1,ZNF436,ZNF436-AS1,ARID1A,PTAFR,YRDC,C1orf122,LRP8,CHD5,TIAM1,COL18A1,SPATC1L,AIFM3,HIC2,LIMK2,PATZ1,TST,MPST,H1-0,CBX6,CACNA1I,STEAP3,SP3,AAMP,PNKD,ARL4C,RHOQ,EPHB3,MAP4,P4HTM,PCBP4,SEMA3G,LRIT3,SFRP2,PDGFC,SEL1L3,KDM3B,EGR1,HBEGF,NDFIP1,SH3TC2,TNIP1,RNF44,C6orf62,DDR1,PRRC2A,COL11A2,ZBTB9,UQCC2,PACSIN1,DUSP22,TFR2,GNB2,CLDN15,REPIN1,SP4,CYTH3,PDAP1,KLF10,MTSS1,SORBS3,DUSP4,CA2,RGS3,MAPKAP1,UBAP1,GASK1B,ADAMTSL2,STIM2,HEBP2,TRIB2,COL23A1,JARID2,LPP,SDCCAG8,DAB1,ELL2,ST8SIA4,AKAP12,GRIK1,TFIP11,SEPTIN9,RAB10,PTMA,POU2AF1,IGF2R,UNG,PPM1N,SNX13,ERC1,MTX1,GRIK3,TNKS1BP1,ELK3,UBE2N,PLEKHA6,ENPP2,ZDHHC14,GCNT2,ICA1,MDGA1,ZFAND3,CD72,POGK,PLXDC2,RHOG,NFKBIA,TLNRD1,CLEC18C,MECOM,CHL1,FLT1,BANP,PLAG1,CHCHD7,SLC25A28,ETV6,FBXO11,SMPD3,NCDN,SSH2,RNF43,NF2
CCGNMNNTNACG_UNKNOWN	CUD	-2.95E-05	0.000377701	0.937729	271		blood	TWAS	c3	0.937729	0.999999	DDX50,KAT5,WASHC4,DIABLO,ARHGEF7,SPRY2,MARK3,INO80,HERC1,PTRH2,VMP1,ENDOV,CRK,COQ8B,ITPKC,FOSB,GRWD1,SIKE1,ELK4,TTPAL,HIRA,MRPL40,HSPD1,BZW1,CAB39,TRA2B,RFC4,WDR48,FBXO8,CEP44,SPINK2,RNF44,PPT2,TAF11,CNOT4,HIP1,MFHAS1,RBM18,MRRF,ZER1,KYAT1,WDR1,SETX,BMP2K,NSUN6,AP1M1,TXN2,UBE2H,ZCCHC9,CYCS,CANX,ANKS1A,BTAF1,HSPE1,MPZL3,CAD,CAAP1,CEP55,UQCRB,TMEM179B
CCTGAGT_MIR510	CUD	-1.06E-06	0.000499564	0.998313	194		blood	TWAS	c3	0.998313	0.999999	CAMK2G,ING4,ACIN1,ZNF410,ALDH6A1,SERF2,CTDNEP1,CLIP3,ST7L,POMGNT1,TCEANC2,GGT7,HIC2,TRIP12,IP6K2,SFRP2,FAM53C,ZNF655,CAPZA2,ZHX2,PPP2R5E,CEBPB,CAV1,LRFN2,EPHB1,CRIM1,HLF,RNGTT,PRKAB1,WAPL
CCTGCTG_MIR214	CUD	1.00E-05	0.000185584	0.956869	980		blood	TWAS	c3	0.956869	0.999999	MLLT10,NRP1,PIK3AP1,BACE1,IFT46,CRY2,DGKZ,MED19,TMEM258,MARK2,ESRRA,ARL2,KLC2,PELI3,SPTBN2,PPTC7,SFSWAP,YAF2,SMARCD1,ACVR1B,HOXC4,BAZ2A,ZBTB39,PIANP,ING1,KPNA3,DOCK9,SLC7A8,PGF,RTF1,GANC,MYEF2,ZNF609,PARP16,PARP6,HMG20A,BTBD1,NMB,JMJD8,HAGH,CDIPT,TBC1D10B,RNF40,ARMC5,DOK4,KIFC3,PAFAH1B1,RAP1GAP2,MYO18A,NUFIP2,RAPGEFL1,ACLY,EZH1,LSM12,MAPT,MINK1,SLC16A3,NEDD4L,PARD6G,RAB4B,EGLN2,MARK4,RTN2,TRIP10,CELSR2,CSF1,CDC42SE1,HDGF,ATP2B4,LUZP1,WDTC1,FNDC5,PHC2,RIMS3,SSBP3,MROH7,CHMP4B,ITCH,PANK2,BACE2,TRPM2,ARVCF,CRKL,RGL4,ADORA2A,TCN2,PICK1,NPTXR,CACNA1I,RETREG2,TUBA4B,ANO7,HDLBP,TGOLN2,ARID5A,BRPF1,IL17RC,ARHGAP31,SMARCC1,NCKIPSD,GNAI2,SRGAP3,FAM53C,CPEB4,RNF44,HSD17B8,REPIN1,DNAJB6,JAZF1,PURB,TMEM248,CPSF4,YWHAZ,LY6E,RAB14,FBXW5,GRIN1,UBE2R2,SIGMAR1,NAA15,SDAD1,USP46,GALNT7,NRIP1,PANK1,RAD54B,CXXC5,ZHX3,CADM1,UGGT2,NKAPD1,OXR1,VEZT,CELF2,LARP1,RGMA,APOBEC2,HMGN3,CBL,QKI,ZMYM6,NAA50,ZBTB20,SLC25A3,TRAPPC3,NBL1,ARPP21,IPO11,PPME1,DUSP15,PDRG1,PLAGL2,MRM2,BCL11A,CLASP1,IPO7,SGCD,CAMTA1,PIM1,RAB15,LMOD1,ABLIM3,GRAMD2B,MARCHF6,CD247,TMED10,TRPS1,KMT5A,HERC2P9,ZFAND3,GPR85,LRATD2,TWF1,AMMECR1L,CD47,MB21D2,NDUFAF5,ARPC5L,PPM1A,PTER,SEPTIN4,FZD7,SRSF1
CCTGTGA_MIR513	CUD	2.71E-06	0.000196032	0.988955	618		blood	TWAS	c3	0.988955	0.999999	NEBL,EI24,MPPED2,CRY2,CTNND1,PPP6R3,CCND1,RIC3,MAP3K12,RNF41,MBD6,AGAP2,TMEM260,CSNK1G1,RBPMS2,SRRM2,MAPK7,SARM1,BAIAP2,PRX,DMPK,CALM3,FIZ1,ZNF329,CLK2,IER5,EPHB2,SFN,MYCBP,BMP8B,TIE1,PSMF1,DDRGK1,BLCAP,PDXK,PRMT2,GNAZ,BCL2L11,CYP1B1,SRGAP3,NSD2,NAT8L,UBE2K,FEM1C,RICTOR,BICRAL,AGAP3,WIPI2,LRRC14,MTUS1,FGFR1,KAT6A,PPP1R3B,CDC14B,WDFY3,ANTXR2,PPARGC1A,DCUN1D4,SERP1,CCDC117,PPP1R16B,TLE4,ADD3,BNIP3L,DPYSL2,ENC1,DNM3,QKI,NAV2,CACNA2D4,PGM2L1,RAN,YTHDF3,SNN,SZT2,RGS5,SMG7,BTG1,MAP4K5,KAT2B,EVL,FAM76B,CNTNAP2,PXN,SRGAP2,VPS35
CCTNTMAGA_UNKNOWN	CUD	-2.20E-06	0.000258059	0.993194	477		blood	TWAS	c3	0.993194	0.999999	ZFP91,PATL1,ARFIP2,TIMM10B,OLFML1,PHETA1,DTX1,PRICKLE1,CSRNP2,CHD4,GMFB,PELI2,GPHN,TMEM229B,VASH1,INO80,TP53BP1,SLC30A4,RPL4,ZWILCH,SMAD6,TSPAN3,CLN3,PRSS36,MMP15,ZFHX3,GHDC,ATP6V0A1,ITGA3,SLC7A10,ZBTB7A,AXL,FBXO2,FBXO44,RFX5,LMNA,SZRD1,IER5,EPB41,STK35,SDC4,SEC14L2,PISD,CBX6,CATIP,PLCD4,ARL4C,USP34,ACTR1B,MBNL1,DVL3,P3H2,SLC26A6,HYAL2,TMEM154,RNF44,TPMT,TBCC,SND1,CYTH3,RNF19A,DNAJB5,GCNT1,H2AZ1,MEIS1,ADD3,PCDH8,LARP1,ZMYM4,PTBP3,TGFBR1,GPX2,MPL,C18orf21,TPGS2,DLG1,MGAM,TEKT4,PMEPA1,KLF7,ADTRP,TEK,ETV6,ADAMTS5
CDC5L_TARGET_GENES	CUD	5.77E-06	0.000123034	0.962617	1588		blood	TWAS	c3	0.962617	0.999999	MRPL43,TWNK,MXI1,PBLD,SUPV3L1,ZCCHC24,ZBED5,POU2F3,TESMIN,FCHSD2,NT5DC3,TCP11L2,KCTD10,UBE3B,NCOR2,UBC,RPAP3,GDF11,PTGES3,CNPY2,STAT6,CHD4,P3H3,C12orf57,NECAP1,ADSS1,PARP2,SRP54,ATP6V1D,EIF2S1,LMF1,CEROX1,SOX8,UBE2I,PRSS22,NOD2,ADGRG1,CBFA2T3,ATPAF2,GID4,LRRC37B,C17orf75,PLXDC1,CASC3,ETV4,MPP2,HDAC5,HEXIM1,ARRB2,CLEC10A,CDC42EP4,SLC16A5,ASPSCR1,MED16,TMEM259,ABCA7,DAZAP1,GCDH,CPAMD8,NR2F6,ELL,GNA15,KIRREL2,ZNF565,ZNF146,ZNF260,YIF1B,SARS2,YJU2,PLIN3,SPTBN4,NUMBL,CCDC97,ARHGEF1,CIC,KCNN4,ERCC1,RPL36,JOSD2,KMT5C,STXBP2,ANGPTL4,CASZ1,VANGL1,ANP32E,PRPF3,KLHDC9,SFT2D2,TPR,ODR4,TMCC2,ECE1,LINC00339,SCCPDH,SF3A3,CPT2,DNAJB4,SPSB1,TP53INP2,NPEPL1,OSBPL2,C2CD2,ITGB2,ADARB1,SSR4P1,COL6A2,FTCD,SEPTIN5,SYN3,POLDIP3,ARSA,TTC32,OBSL1,ESPNL,ANKMY1,SUPT7L,SANBR,GNLY,KDM3A,CMSS1,POGLUT1,RPL32P3,DPH3,OXNAD1,PLCD1,SCN5A,PLXNB1,PCBP4,THUMPD3-AS1,PCGF3,NDUFA2,IK,PCDH1,RICTOR,RASGRF2,ERAP1,BTN2A2,DDX39B,GPANK1,CSNK2B,SYNGAP1,TSC22D4,LRCH4,FBXO24,SRRT,CAPZA2,SLC37A3,KCNH2,AGAP3,CDK13,BLK,ATAD2,NDUFB9,TRAPPC9,PTK2B,TSC1,MED22,CACFD1,FGD3,TRMO,GFI1B,RPL7A,CCNI,CNOT6L,NIPAL1,LINC01671,ANXA2,LACTB2,ATP8A2,SRFBP1,DIXDC1,NKAPD1,PITRM1,TMCC3,FRS3,HMGCR,ZBED5-AS1,PAM16,MPHOSPH9,ASB3,CHAC2,ALKBH2,TOM1,SPRED1,METTL8,DCAF17,FN3KRP,MRPL39,RNFT2,GSTA4,CLASP1,CNGB1,GYG1,SRSF3,FGD2,PODNL1,RAD52,NUP155,SEMA4D,TTI2,CCDC107,NUTM2A-AS1,YARS2,PRANCR,CNOT2,SRP54-AS1,ZNF207,BBX,EFHB,MECOM,SLC4A1AP,THRB,AOAH,GNAQ,TSPOAP1,TSPOAP1-AS1
CDC5_01	CUD	1.37E-05	0.000188885	0.942041	808		blood	TWAS	c3	0.942041	0.999999	MXI1,ABLIM1,NRP1,FUT11,PHF21A,C12orf42,HRK,VDR,PRKAG1,DIP2B,TNS2,RBM26,RCOR1,LRR1,FOXN3,FES,DNASE1L2,NDRG4,ARHGAP44,RARA,STAT3,PLEKHH3,MINK1,HOXB7,H3-3B,UNC13D,NPTX1,TGIF1,CTTNBP2NL,HIPK1,NRAS,VANGL1,GOLPH3L,LMNA,C1orf21,ITPKB,RPA2,HIVEP3,PIK3R3,CPNE1,OSER1,TMPRSS3,BMPR2,CDC42EP3,INO80B,POGLUT1,MGLL,MBNL1,UCHL1,HNRNPA0,FAM53C,PPP2R2B,CPEB4,MAML1,ADAMTS6,SREK1,PIK3R1,SOBP,SEC63,PBX2,CUTA,HMGA1,VEGFA,RREB1,BACH2,CUX1,HOXA9,YWHAG,ELP3,SGK3,SLC27A4,FNBP1,NAP1L5,PPARGC1A,ZNF827,SAMSN1,INPP4B,WDR27,MN1,RORA,PURA,CREB5,CADM1,PLCB3,DLG2,PCDH8,TAFA1,LIN7A,KLF12,BCL6,SLC44A5,VSTM2L,PBX1,TNFSF10,PTBP3,USP13,ZBTB20,TMSB4XP1,NEK6,ARPC5L,CTNND1,ANGPT1,FOXP1,PROK2,CSNK1G3,CLASP1,FYN,SMARCA2,CITED2,ENPP2,BAMBI,CDIN1,NREP,GLI3,SLC6A13,ARRDC3,TRPS1,CHD2,TMSB4XP4,WBP1L,FRMD4A,KLHL32,GPR85,PDGFA,TLE1,RASAL2,HOXC5,TGFB3,ACTR10,KCTD15,RBMS1,BTBD3,TSHZ2,ING3,SESN3,GJA3,LYN,PLAG1,DNAJC5B,EMC4
CDH4_TARGET_GENES	CUD	6.31E-06	0.000223491	0.977475	481		blood	TWAS	c3	0.977475	0.999999	AMN1,PTGES3,PRMT5,RAB11A,POLG,POLR3E,C16orf54,CLEC10A,ALOXE3,CNN2,ADAT3,GADD45B,DPP9,HSD17B14,PRMT1,SIGLEC11,EPS8L1,TRIM28,ILF2,HSPA6,FKBP1A,AHCY,CD40,NPEPL1,MYO18B,C2orf42,TIA1,TPRA1,CRTAP,LIMD1-AS1,SACM1L,CACNA1D,STX11,HLA-L,PTK2B,TAPT1,FCHO1,PRKXP1,ITPR2,SCAMP4,CFAP418,SLC29A3,LTA4H,GNG2,HCK,GSTA4,PIGN,RELCH,OR10AA1P,ERVK13-1,BTBD10,ATP6V1E1,NCOA7,RAC1,NR6A1,UBE4A,MIA3
CDPCR1_01	CUD	-8.23E-07	0.000196049	0.99665	565		blood	TWAS	c3	0.99665	0.999999	TCF7L2,ZNF503,GRIK4,RTN4RL2,SERPING1,RPH3A,LINC00173,ITGA7,ADAM10,TBX6,ZNF689,GINS3,DPH1,THRA,STAT5B,HEXIM2,HOXB2,HOXB4,KAT7,NR2F6,MAG,NUCKS1,RLF,KCNS1,EEF1A2,PIGP,PAX8,TUBA4B,TUBA4A,MBNL1,TBC1D14,FCHSD1,PPT2,AKIRIN2,KDELR2,DUSP4,AP3M2,GART,SON,ERG,NR3C2,ZNF827,IL15,TRIB2,MEIS1,MN1,CIB3,BHLHE41,TLE4,CYP26B1,PHF3,WDPCP,ST7,TMEM237,PFN2,NOG,PIGN,IKZF2,CDIN1,ATXN7L2,AK9,NFIB,CUL2,CREM,EMP1,MGAT5B,BTBD3,SERPINI1,PDCD10,NTNG2,EXT1,PLA2G15
CDPCR3HD_01	CUD	3.08E-06	0.000176697	0.986096	838		blood	TWAS	c3	0.986096	0.999999	TCF7L2,ZNF503,EIF4G2,GRIK4,RTN4RL2,SERPING1,PATL1,FCHSD2,RPH3A,LINC00173,AEBP2,PRKAG1,ASIC1,ITGA7,TIMELESS,NXPH4,LRR1,NIN,BBOF1,ADCK1,FOXN3,TRPM7,ADAM10,ARL6IP1,PRRT2,ALDOA,TBX6,CDH13,GIT1,STAT5B,HEXIM2,OSBPL7,HOXB2,HOXB4,GRB2,TMEM256,REEP6,NFIX,NR2F6,MAG,DACT3,S100A10,C1orf21,NUCKS1,OBSCN,RLF,DNAI4,MIER1,NEGR1,CBFA2T2,RBM39,KCNS1,ZNF335,EEF1A2,PIGP,SMARCB1,TUBA4B,TUBA4A,DES,EMILIN1,CCDC88A,IFRD2,ING2,AASDH,TBC1D14,JADE2,ESM1,CCN2,AKIRIN2,GAL3ST4,GNB2,KCNH2,HNRNPA2B1,CBX3,HOXA2,HOXA10,GCK,KDELR2,YWHAG,PEX1,RBM48,EGR3,FAM78A,CAMK2D,GART,SON,NTNG2,AK8,SPACA9,NR3C2,FBXW7,SMAD1,ZNF827,IL15,TRIB2,TET2,MEIS1,MN1,CIB3,BHLHE41,KCNQ4,TSGA10,POC1B,GALNT4,DLG2,RAB10,OTX1,WDPCP,ST7,DPYSL2,MOAP1,PFN2,NOG,C14orf132,NOL4L,FYN,IKZF2,CDIN1,MSI2,MAX,WNK1,ZBTB9,LRMDA,NFIB,CREM,C2CD5,EMP1,TMTC2,BTG1,UBL3,DTD2,MGAT5B,BTBD3,SERPINI1,MECOM,ROBO1,PDCD10,TSHZ2,SLC38A6,ACVR2A,NRG1,NABP2,EXT1,TLK1,PLA2G15,SOX5
CDPCR3_01	CUD	-5.86E-06	0.000499712	0.990637	132		blood	TWAS	c3	0.990637	0.999999	FAM24B,CDK2AP1,BMP4,PARP16,ZNF710,WIPI1,NTN1,PIP5K1A,RIPK4,L3MBTL2,HDAC4,PPARG,BHLHE41,DYNC1I2,RBPMS,MICAL2,SLAIN1,POU2F1,HNF1A,PTGFRN,NFIA,AMMECR1L,HES1
CDP_01	CUD	-7.38E-06	0.000333141	0.982333	288		blood	TWAS	c3	0.982333	0.999999	CCND1,ME3,HOXC4,PRMT5,BAZ1A,HS3ST3A1,ADAM11,NFIX,CEACAM19,SOAT1,PHC2,RERE,SCRT2,DPH3,OXNAD1,ADAMTS6,CAST,CDK19,PPP2R5D,RREB1,HOXA3,HOXA9,UBR5,MEIS1,MN1,MITF,TP63,CIB3,CACNA2D3,CNTLN,CELF2,PTMA,WDPCP,SVIL,SULF2,FYN,POU2F1,CHD2,HERC4,EDEM1,MDFIC,RSF1,AAMDC,ACER3,MYO1B
CDP_02	CUD	-2.22E-05	0.000288557	0.93856	314		blood	TWAS	c3	0.93856	0.999999	CNIH1,ZNF689,GNAO1,GINS3,SLC5A10,HOXB7,MYH10,CEACAM19,KIF1B,MINDY1,PTGS2,DUSP10,SLC6A9,UCKL1,CDCA7,CARF,MBNL1,PPM1L,GPX1,OGG1,GPM6A,SEMA6A,PKD2L2,CPEB4,TFR2,HNRNPA2B1,HOXA2,AK8,SPACA9,MEIS1,JARID2,CADM1,CACNA2D3,PTMA,OTX1,COLCA1,TOB1,SLC1A3,CCND2,SYT1,IKZF2,CCDC91,MEF2C,DOCK4,LRATD2,TCF4,WDR12,TSHZ2,SRPK2,ATXN7L1,LINC01597,SIAH3,LCP1,ACVR2A,RPA3,GNAQ
CDX1_TARGET_GENES	CUD	-6.10E-06	0.000377801	0.98712	167		blood	TWAS	c3	0.98712	0.999999	KAT5,KCTD10,UBE3B,UBC,HDAC7,VDR,MRPL51,NCAPD2,LRRC23,RAB11A,AP1G1,RPL17,COQ10B,HOXA3,TMEM248,TECPR1,BRI3,CCNI,ITGB3BP,EFCAB7,DPM1,MOCS3,MRPL13,MTBP,CHD2,STARD5,ZCCHC2,LRP6
CDX2_Q5	CUD	-3.65E-06	0.000173996	0.983284	933		blood	TWAS	c3	0.983284	0.999999	WNT8B,SLF2,ZRANB1,NRP1,IGSF22,PHF21A,TRMT112,PRDX5,DCHS1,RNASEH2C,BBS1,INPPL1,TMEM126B,SYTL2,CCDC92,ATP5MC2,HOXC4,CFL2,DAAM1,DPF3,PNMA1,FOXN3,CDAN1,FRMD5,MAP2K5,NEO1,TNFRSF17,NME3,HSD3B7,LUC7L,NCOR1,MNT,ADAM11,DCAKD,NMT1,KIF1C,HOXB3,DVL2,H3-3B,WDR47,CYB561D1,VANGL1,PMF1,ZNF362,PIK3R3,SSBP3,NDRG3,UBE2C,GNB1L,RTL10,DARS1,SESTD1,PDE6D,CHST2,MBNL1,DYNC1LI1,TRIM2,MRFAP1,HNRNPA0,SOX4,LY6G6E,VWA7,TRERF1,PNRC1,BACH2,AOC1,HOXA2,HOXA3,HOXA9,PDAP1,RRM2B,FAM91A1,LPL,XPO7,HMBOX1,PTGES2,PLPP7,PPARGC1A,EREG,SMAD1,LEPROT,LEPR,MEIS1,MN1,GMPR,CREB5,TLE4,DPYD,CADM1,TTC12,LOX,CNTLN,DLG2,JAG1,CYRIA,BNC2,KRT36,ASB2,TOB1,ZMYM4,GRIK3,ANGPT1,ELK3,NID2,PLAGL2,POFUT1,IMMP1L,ELP4,PAX6,CBFA2T2,NAV3,VLDLR,MLLT3,TSC22D1,MTFR1L,PPP1R12A,NRXN1,IKZF2,CHMP2B,ARL4A,NREP,MARCHF3,FAM172A,SKP1,MAP2K1,NFIB,HECTD2,WSB2,KCTD15,VIT,GPATCH11,IFIH1,STAG1,ATP13A4,ROBO1,UBR3,NR6A1,ZBTB10,SRPK2,ATXN7L1,C3orf14,LRCH1,MBNL2,MBD5,PLAG1,CHCHD7,GAD1,PCF11
CEBALLOS_TARGETS_OF_TP53_AND_MYC_DN	CUD	-3.20E-06	0.000353378	0.992774	224		blood	TWAS	c2	0.992774	0.999999	DGKZ,DDB2,MLF2,MDM2,TPM1,CSK,NPRL3,SLC4A1,PLAUR,VCAM1,COMT,TCN2,GLT8D1,SNCA,HBEGF,CYFIP2,SLC2A5,F2R,CHAF1B,POM121,ISCU,PIM1,KIF14,KIF21B,RNPEP,SEPTIN4,VARS1,TRIM31
CEBALLOS_TARGETS_OF_TP53_AND_MYC_UP	CUD	7.77E-06	0.000576964	0.989256	116		blood	TWAS	c2	0.989256	0.999999	PDIA3,STAT5B,JUNB,CD55,DRG1,ACSL3,MTHFD2,ACSL1,UAP1,NEK3,HSPH1,MYC,ZNF532,INSIG1,CTH
CEBPA_01	CUD	-5.01E-06	0.000171414	0.976689	983		blood	TWAS	c3	0.976689	0.999999	ERLIN1,TRIM8,MXI1,CHST15,COL13A1,ASCL2,RBM4,SSH3,HCAR2,HCAR3,RESF1,WNT10B,PRKAG1,TNS2,HOXC4,USP5,CFL2,CIPC,SPTLC2,FOXN3,CTDSPL2,B2M,SLC24A1,SMAD6,CALML4,FES,TBX6,ROGDI,MAP2K3,THRA,HOXB7,HOXB9,TRIM37,H3-3B,CBX4,TBC1D16,NXN,MYO1C,SHKBP1,GYS1,SPIB,RUVBL2,ZNF470,ARNT,CDC42SE1,MLLT11,MRPL24,FCER1G,F5,XPR1,PLA2G4A,CD55,ID3,HNRNPR,PIGV,ZBTB8OS,RBBP4,TTC22,SIRPA,SYNJ1,CSNK1E,CBX6,PDGFB,EP300,SP3,PUM2,PPP1CB,RHOQ,USP34,TCF7L1,MBNL1,SFRP2,SORBS2,CLOCK,FBN2,LARS1,ADRB2,MCTP1,PRDM1,SOBP,PPP1R14C,MSH5,LEMD2,FAM91A1,TRIB1,RHOBTB2,RC3H2,FNBP1,NOTCH1,FBXW7,JARID2,MITF,ESR1,CACNB2,CADM1,CLINT1,MAP2K6,KCNJ2,CA8,AQP9,OTX1,GYPC,BCL6,ZEB1,SPRED1,LUC7L3,TOB1,RARB,ZBTB20,SLC25A12,LMO4,TSC22D1,SMARCA2,MEIS2,PDE4D,NREP,CUEDC1,ARRDC3,FST,ARRDC4,TNFSF13B,GPR85,LRATD2,RASAL2,CHML,RAB30,C2CD5,RAB3IP,TNFSF11,ARF6,NFAT5,CHMP1B,CRIM1,GPATCH11,FSTL1,NEK10,STN1,NRP2,CRLS1,RRBP1,UBE2E2,PROS1,SLC12A1,RPA3,FBXO11,ANGPT2,PDP1,S1PR1,FRMD5,CLDN4,SIAH3,CD109
CEBPB_02	CUD	9.26E-07	0.000182462	0.995952	1034		blood	TWAS	c3	0.995952	0.999999	PRDX3,SBF2,ASCL2,MPPED2,KCNE3,H2AJ,SARNP,KPNA3,BAZ1A,TGFB3,CIPC,FOXN3,DENND4A,SMAD6,METTL9,IL27,SEPHS2,PPL,MYO1C,SERPINF1,THRA,KRT23,ACLY,STAT3,MRC2,MAP3K3,ASGR1,EIF4A1,PER1,NAT9,TMEM104,H3-3B,CBX4,TGIF1,SHKBP1,GYS1,SPIB,RUVBL2,DENND2D,ARNT,PIP5K1A,S100A9,FCER1G,PRG4,PLA2G4A,G0S2,LUZP1,ID3,HNRNPR,NLRP3,PAFAH2,S100PBP,YRDC,C1orf122,MTF1,SIRPA,RBM39,PPP1R3D,FAM217B,SYNJ1,SOX10,CSNK1E,PDGFB,RHOB,COL4A4,COL4A3,PPP1CB,NFKBIZ,MBNL1,EIF4A2,IP6K2,CEP120,ADRB2,HAVCR1,SOBP,VNN3P,H1-2,ITPR3,LEMD2,SMIM29,LEP,HOXA5,PTPN12,STEAP4,PDAP1,BUD31,TRIB1,RAD23B,PDCL,RC3H2,DBH,TTC39B,UBQLN1,TRMT10A,H2AZ1,SMARCAD1,SLC7A11,PPARG,STX18,FBXW7,SMAD1,PFN2,MED12L,ESR1,NDRG1,CACNB2,HSP90B1,CITED4,MAP2K6,KCNJ2,RAB2A,TCF12,AQP9,ALDH1A2,NFIL3,NHLH1,BNIP3L,BCL6,BNC2,SPRED1,TSHZ3,CP,TOB1,PCTP,ZBTB20,SLC25A12,RBPMS,NEK6,ANGPT1,REXO2,SOCS2,NOL4L,LMO4,BCL11A,CCND2,CASS4,SMARCA2,DUSP1,PDE3B,PDE4D,RAB44,CUEDC1,ARRDC3,FST,EFNA5,PRLR,VCAN,DCAF6,CHD2,NFE2L2,RASAL2,BMF,CDKN1B,RAB3IP,PPM1B,ARF6,RIN3,NFKBIA,GPATCH11,ATP13A4,CPNE4,TSHZ2,ZNF217,HECTD4,RRBP1,UBE2E2,CYP24A1,SLC12A1,RPA3,GOT1,ERLIN1,UGP2,CAVIN2
CEBPE_TARGET_GENES	CUD	-3.40E-05	0.000998256	0.972855	86	0.695232	blood	TWAS	c3	0.972855	0.999999	PTPRO,EPS8,DUT,DMXL2,ALDH1A2,SLTM,RCC1,EGF,CEP120,YAE1,PLAC8,TXK,MMAA,LINC00513,TM7SF3,SEMA3C,MLLT3,REG4,GAS5,MCPH1-AS1,ARHGAP32
CEBP_01	CUD	-4.92E-07	0.000158056	0.997516	930		blood	TWAS	c3	0.997516	0.999999	ADM,PEX16,PHF21A,CSTPP1,DENND2B,CSAD,KPNA3,DOCK9,NFATC4,TPM1,NEO1,CSK,HAGH,FAHD1,MSRB1,SEPHS2,ORAI3,ARMC5,SNTB2,WWP2,CDH13,HS3ST3B1,MNT,EVI2A,ACLY,SKAP1,HOXB3,GNGT2,ABI3,USP32,SUMO2,SLC25A35,UBE2O,TGIF1,REEP6,GARRE1,FOSB,MINDY1,PRUNE1,S100A9,RUSC1-AS1,ZNF436,YRDC,C1orf122,SSBP3,SGIP1,RALY,RBM39,GNAZ,CYP2D6,HPCAL1,GIGYF2,RAMP1,PER2,HDAC4,PPP1CB,PLEK,DUSP2,CMSS1,NFKBIZ,CD86,IP6K2,CCDC71,GPX1,REST,PPP2CA,CPEB4,NSG2,TNF,LEMD2,DST,AKIRIN2,HBP1,RNF19A,NUDCD1,MTSS1,INIP,SLC31A1,RGS3,DAPK1,TEC,TAPT1,TAPT1-AS1,PALLD,SAMSN1,ARAP2,DLL1,JARID2,MYLIP,SYNE2,RORA,TOP1,CHD6,CADM1,CACNA2D3,TACSTD2,BCAR3,CNTLN,DLG2,SEPTIN9,OTX1,PCDH8,BNC2,KRT36,DNM3,TSHZ3,TNFSF10,NIM1K,ARHGAP5,WRN,UBXN10,CNIH4,GSTA4,CCDC6,PSMA1,PDE3B,NREP,TRA2A,SEMA3A,SUPT4H1,RNF43,FUT8,NR3C1,SMAD5,GCNT2,PAK1IP1,ZBTB9,ARRDC4,THBS1,DZANK1,POLR3F,SLC24A4,NPAS2,RBMS1,IL20RB,MECOM,HIGD1A,SRSF6,STN1,HEY1,ACVR2A,CHCHD7,STOML2,KCNQ4,PLXNC1,EPC2,MAP4K4,ANGPT2,SIAE,SPA17,ANKRD42,NCDN,FLI1,PRDM10
CEBP_C	CUD	-3.91E-06	0.000208404	0.985039	700		blood	TWAS	c3	0.985039	0.999999	ABRAXAS2,PIK3C2A,RRM1,NUMA1,WNT10B,TUBA1A,HOXC4,SARNP,IKZF4,NDN,PLCB2,DENND4A,DIS3L,NPTN,SEMA7A,PPCDC,LUC7L,DYNC1LI2,ZFHX3,MAP2K3,SEZ6,ATAD5,NR1D1,HOXB7,H3-3B,MRPL12,SERPINB2,RASGRP4,NOSIP,PRRG2,ZNF137P,CTNNBIP1,SARS1,PRDX6,PRG4,PLA2G4A,PTAFR,PHACTR4,PTPRU,RLF,RERE,SSX2IP,TGM3,RBM39,TNNC2,SEC14L3,OSBPL6,RHOQ,P2RY1,GPX1,LIN54,ETF1,JAKMIP2,ADRB2,PIK3R1,CCN2,VNN3P,NUP153,SOX4,GPLD1,RNF39,LTB,LEMD2,VEGFA,HOXA3,PTPN12,SLC39A14,RAD23B,NFX1,DNAJB14,FBXW7,MEIS1,RORA,MITF,FOXP1,TP63,CREB5,CHD6,CACNA2D3,TSGA10,JUN,CEBPB,RAB6A,DLG2,TAFA1,ZMAT4,KLF5,RPS19,RNF38,ITPK1,UNG,APC,RARB,ERC1,STK40,RABGAP1L,PLAGL2,POFUT1,TSC22D1,PDE4D,SUPT4H1,BCL2L13,CHD2,ROR1,KCNMA1,C18orf21,ACSL5,JMJD1C,SAV1,SLC24A4,NFKBIA,CRIM1,FSTL1,ING3,MBNL2,SLC12A1,HLX,GOT1,EPC2,MAP4K4,AHNAK,TTC9C,ACVR1,RAB1A
CEBP_Q2	CUD	-1.47E-06	0.000166593	0.992977	962		blood	TWAS	c3	0.992977	0.999999	CHST15,COL13A1,KIN,SBF2,ASCL2,MPPED2,FKBP2,DDIT3,VAMP1,C3AR1,CFL2,ZFP36L1,FOXN3,CALML4,NEO1,TM6SF1,TBX6,ROGDI,MIR22HG,WDR81,CLUH,THRA,KRT23,STAT3,HOXB7,HOXB9,H3-3B,SRSF2,CBX4,TBC1D16,SHKBP1,GYS1,RUVBL2,CTSK,ARNT,CGN,SNX27,PIP5K1A,S100A8,FCER1G,PLA2G4A,G0S2,ID3,CLIC4,HMGN2,S100PBP,YRDC,C1orf122,NOL9,SYNJ1,CSNK1E,PDGFB,HPCAL1,TTN,AAMP,PNKD,COL4A4,COL4A3,DIS3L2,HDAC4,PPP1CB,TCF7L1,NFKBIZ,GSK3B,MAP4,IP6K2,SFRP2,PDGFRA,CLOCK,CEP120,ADRB2,HNRNPH1,SOBP,PRRC2A,TBXAS1,PTPN12,PDAP1,BUD31,RRM2B,RHOBTB2,CLU,TTC39B,UBQLN1,CRYZL1,ITSN1,STX18,BEND4,MARCHF1,FBXW7,JARID2,MITF,FOXP1,CADM1,OMA1,GEN1,NFIL3,CEP41,SPRED1,ATP5F1C,TSHZ3,ITPK1,PFN2,TOB1,PCTP,PRMT3,ZBTB20,PRKG1,SLC25A12,STK40,RBPMS,ANGPT1,PAX6,TSC22D1,CASS4,SMARCA2,PDE3B,PDE4D,CDIN1,CDKN1C,FST,SKP2,MAPK14,PLCB1,CHD2,NFE2L2,RASAL2,C2CD5,RAB3IP,ARF6,NFKBIA,TCF4,RNF152,GPATCH11,STAG1,NEK10,SRSF6,NRP2,CYTOR,TCF12,ALDH1A2,UBE2E2,PROS1,ERLIN1,SIAH3
CEBP_Q2_01	CUD	7.52E-06	0.000176682	0.966033	1013		blood	TWAS	c3	0.966033	0.999999	PRDX3,CHST15,SIK3,ASCL2,SLC39A13,WNT10B,TMBIM6,TNS2,HOXC4,RNF17,DYNC1H1,CFL2,PALS1,ZFP36L1,MIDEAS,MLH3,CIPC,SPTLC2,FOXN3,PLCB2,DENND4A,CALML4,NEO1,HAGH,FAHD1,IL27,TBX6,PPL,MAP2K3,THRA,KRT23,WNT3,HOXB7,MAP3K3,ASGR2,ASGR1,PER1,SLC25A35,NAT9,TMEM104,H3-3B,MYH10,CBX4,S1PR5,CALR,NFIX,MKNK2,ZNF428,GYS1,SPIB,RUVBL2,TNFSF14,CEPT1,DENND2D,NADK,PLA2G4A,LUZP1,ID3,STMN1,S100PBP,YRDC,C1orf122,CITED4,HIVEP3,TESK2,TTC22,SIRPA,TNNC2,PPP1R3D,FAM217B,PIGP,C2CD2,PAX8,LNPK,SLC40A1,RHOB,HDAC4,PPP1CB,USP34,TCF7L1,NFKBIZ,FBXO40,PLS1,MBNL1,ETV5,EIF4A2,DOCK3,ABHD6,LRIT3,CEP120,ADRB2,ADAMTS2,SOBP,H1-2,PRRC2A,LEMD2,GABRR2,TBXAS1,HOXA1,HOXA2,HOXA5,HOXA10,YWHAG,ATAD2,FAM91A1,TRIB1,DBH,TSPAN5,BEND4,MARCHF1,ERG,FBXW7,MED12L,MITF,FOXP1,ESR1,TP63,CADM1,JUN,RAB2A,NFIL3,DLG2,CEP41,KLF5,KLF12,BCL6,BNC2,SPRED1,TSHZ3,TOB1,SPAG9,PCTP,APC,RARB,ZBTB20,PRKG1,ANGPT1,LMO4,CLASP1,TSC22D1,CLN5,WEE1,EPHB6,PDE4D,NREP,CUEDC1,IL1R2,CDKN1C,ARRDC3,PLCB1,MREG,CHD2,TNFSF13B,NFE2L2,HERC4,ACSL5,PTEN,C2CD5,PREPL,CAMKMT,ARF6,RIN3,CRIM1,ATP13A4,NRP2,TCF12,ALDH1A2,UBE2E2,SLC12A1,TM2D2,ADAM9,ETV6,ADAMTS5,PLPP5,CAVIN2,SIAH3,SOX5
CEBP_Q3	CUD	5.18E-06	0.000171423	0.975913	928		blood	TWAS	c3	0.975913	0.999999	MXI1,FAM53B,ZBED5,ASCL2,C1QTNF4,TMEM126B,STK33,SFSWAP,WNT10B,PRKAG1,HOXC4,NDUFA4L2,DDIT3,RNF17,DGKH,KPNA3,NFATC4,CFL2,MIA2,SPTLC2,FOXN3,PLCB2,GNAO1,MNT,MAP2K3,ERBB2,THRA,WNT3,MAP3K3,NAT9,TMEM104,TMEM88,SLC25A35,CBX4,JUNB,CALR,SHKBP1,ZNF428,GYS1,SPIB,RUVBL2,ZNF28,PRKCG,ZNF470,ARNT,PBXIP1,PRG4,PLA2G4A,DYRK3,CD55,ID3,HNRNPR,HMGN2,S100PBP,PER3,SIRPA,TNNC2,PIGP,PDGFB,CCDC138,PAX8,MAP3K20,PUM2,RHOB,USP34,NFKBIZ,CD200R1,PLS1,ETV5,EIF4A2,LRRFIP2,CCR3,SFMBT1,CEP120,ADAMTS2,SOBP,TAGAP,GPLD1,ALDH5A1,AGER,BRD2,LEMD2,SUPT3H,SSR1,CAPZA2,HOXA5,FAM91A1,TMEM268,DOCK8,TRMT10A,DDIT4L,MARCHF1,FBXW7,PALLD,MN1,JARID2,SYNE2,RORA,TMEM71,NSUN6,CITED4,CADM1,JUN,NCAM1,TCF12,AQP9,ALDH1A2,CNTLN,DLG2,RGS18,HMGN3,BCL6,SPRED1,TOB1,SPAG9,PCTP,TNFSF10,RARB,ZBTB20,UBXN10,PDRG1,LMO4,GSTA4,BCL11A,ZNF654,CCDC91,TGFB2,MEIS2,WNK1,EFNA5,MED13,TRPS1,NFE2L2,HERC4,ACSL5,PTEN,RAB30,C2CD5,RAB3IP,SEPTIN9,SS18,CHMP1B,SLC35G2,CADM2,KAT7,RRBP1,UBE2E2,SLC12A1,GJA3,NAB1
CENPT_TARGET_GENES	CUD	-1.46E-07	0.000407896	0.999715	284		blood	TWAS	c3	0.999715	0.999999	BTRC,BIRC3,GRAMD1B,HYLS1,FNDC3A,DAD1,PSMA3-AS1,ARID4A,HAGH,FAHD1,IL21R,KATNB1,ZNF19,H3-3B,UBALD2,CPAMD8,BABAM1,STAP2,RAB4B,LINC01869,NLRP4,CD209,LYSMD1,SCNM1,ILF2,KLHDC9,DNAJB4,GNAS,PAXBP1,C21orf62-AS1,CCR9,TBC1D1,SYTL3,H2BC5,H2AC13,H2BC15,HLA-DMB,VXN,ATP6V1G1,MCM3,MRPL22,ATP2C1,WDCP,CEP128,TRAFD1,DUSP19,LCP1,MPND,PAXIP1-AS2,ARMC1,CYTIP
CERIBELLI_GENES_INACTIVE_AND_BOUND_BY_NFY	CUD	-4.60E-06	0.000258129	0.985788	200		blood	TWAS	c2	0.985788	0.999999	EDN3,CDH26,MTG2,SYNJ1,CBR3,LCA5L,MX1,UBASH3A,AATBC,LRRC3,UBE2G2,PRMT2,P2RX6,IGLL1,DRICH1,ADORA2A,GAS2L1,NEFH,NRIP1,TTC28-AS1,APOL3,KCTD17,GRIK1-AS1,RAE1,RBM38,GAB4,S100B
CERIBELLI_PROMOTERS_INACTIVE_AND_BOUND_BY_NFY	CUD	-5.12E-06	0.000576787	0.992911	135		blood	TWAS	c2	0.992911	0.999999	DIDO1,DNAJC5,ANKRD20A11P,CLIC6,MX1,FTCD,MCM3AP,TMEM121B,SERPIND1,PI4KA,PI4KAP2,AP1B1,IL2RB,SOX10,APOBEC3A,APOBEC3B,MAP3K7CL,SEZ6L,BCRP2,CYP24A1
CERVERA_SDHB_TARGETS_1_DN	CUD	6.29E-08	0.000333176	0.999849	198		blood	TWAS	c2	0.999849	0.999999	PPFIBP2,LYZ,ALDOC,FTCD,SH3RF3,CCR6,PLA2G7,PEG10,NPTX2,ITPR2,TMC8,NINJ2-AS1,CHODL
CERVERA_SDHB_TARGETS_1_UP	CUD	-1.26E-05	0.000218102	0.953862	585		blood	TWAS	c2	0.953862	0.999999	HTRA1,MYOF,FEZ1,TNNI2,PRSS23,PLBD1,VDR,CACNB3,TUBA1A,KRT80,RAB20,GPR68,BMERB1,NOD2,PLEKHG4,COL1A1,TANC2,ST6GALNAC2,EPS8L1,PIK3CD,RBP7,S100A6,SMPDL3B,CLIC6,KIF3C,REEP1,TMEM40,CAND2,LIPH,LMLN,TMEM156,ABLIM2,SCD5,HPSE,MAP1B,FAM81B,PACSIN1,AQP1,KBTBD11,DUSP4,PCSK5,ACKR3,MCUB,LYPD6B,FAM149A,SGCB,IFIT2,LOXL2,TNNT1,IL18,UBASH3B,SLCO5A1,SLCO5A1-AS1,JAM2,SOCS2,PGM2L1,DYRK4,NEURL1B,GOLM1,SUSD4,PMAIP1,IGFBP2,MEGF6,SLC25A24,WLS,PLXDC2,LONRF2,CCDC74A,FSTL1,FHL2,OLFML2A,SCN4B,EDN1,ATP6V1C2,RFTN1,PTGER3,SUCNR1
CERVERA_SDHB_TARGETS_2	CUD	-8.59E-06	0.000188909	0.963732	660		blood	TWAS	c2	0.963732	0.999999	CTBP2,HKDC1,GAS2,PRSS23,NUAK1,METTL7A,METTL7B,A2M,LTBP2,SCG5,CTSH,HOMER2,HS3ST3B1,RAP1GAP2,CYB561,FSTL3,TMC4,SDHB,F5,SIPA1L2,MAP3K20,ATP2B2,TF,PCOLCE2,SH3BP5,P3H2,IL1RAP,MELTF,COL7A1,MST1,ELOVL6,IGFBP7,SLC12A2,FBN2,SLC26A2,CLTB,THBS4,MOXD1,MICB,APOM,C2,STK17A,CSGALNACT1,MATN2,CXCL8,CXCL5,AREG,LEPR,CCNE2,CREB5,ITPR2,SERPINE2,NT5E,UBASH3B,GSDME,GFOD1,MICAL2,DUSP1,PFKFB3,SUSD4,TGFB2,GPRC5B,DLK1,CRYBG1,PAG1,LRATD2,WLS,FMO5,TNFSF4,MLF1,GALNT3,SERPINI1,FILIP1L,NMI,FXYD2,MCAM,APOA1
CGCTGCT_MIR503	CUD	-0.0329653	0.0247161	0.182282	39	0.178883	blood	TWAS	c3	0.182282	0.999999	CCND1,ING4,FANCA,AP3D1,CCDC106,ANKZF1,CHPF,BSN,IP6K1,LRCH4,ACHE,ATG9B,CCND2,VEZF1
CGGAARNGGCNG_UNKNOWN	CUD	1.04E-05	0.000288575	0.971364	237		blood	TWAS	c3	0.971364	0.999999	CTR9,KAT5,ATP2A2,LINC01089,TMED2,PTGES3,SPTLC2,VPS39,GLYR1,WWP2,TP53,CDC37,ADAMTSL5,RAB4B,EML2,CHMP2A,C1orf74,TXNDC12,PANK2,CHCHD5,GCA,UBE2F,UMPS,RNF14,SLC36A1,LMAN2,HNRNPH1,RAD17,RGL2,CUTA,XPO5,POLH,BIN3,RHOBTB2,URM1,CCDC171,IGF2BP2,DUSP6,UBXN8,DCAF10,TMEM30A,CCDC6,GTF2A1,MARCHF6,C19orf53,CFL1,GANAB
CGTSACG_PAX3_B	CUD	-3.49E-07	0.000213084	0.998692	654		blood	TWAS	c3	0.998692	0.999999	PDZD7,SLC18A2,YME1L1,MASTL,EPC1,VPS26A,HPS5,GTF2H1,KAT5,PELI3,RAD9A,CRY1,VPS37B,NR4A1,MFSD5,DCAF11,EHD4,ADAM10,PDXDC1,NMRAL1,HMOX2,GLYR1,CTCF,PDPR,RASD1,MIR22HG,WDR81,ALKBH5,AP2B1,SMARCE1,PLEKHH3,ZZEF1,CYB5D2,MINK1,RAD51C,PEPD,PIAS4,JOSD2,PPP2R1A,PEX11G,C1orf43,SOAT1,AKIRIN1,ZZZ3,GNAS,PPP1R3D,PHACTR3,FAM217B,EVA1C,HMGN1,GGA1,CBX6,GIGYF2,RAB7A,DHX36,PAK2,PTPN23,PBRM1,RFT1,TMEM165,AFF4,PPT2,TAF11,PNRC1,HOXA9,TRIB1,EGR3,ARFGEF1,TSPYL5,RBM18,MRRF,STXBP1,HABP4,CDC14B,EIF4E,RNF146,TSC22D2,XBP1,GEM,MTHFD1L,PTMA,ZBTB20,SLC25A3,SLC25A40,DBF4,ELOVL5,BCL11A,IPO7,GYG1,CDKN1A,CMTR1,TEX14,SLC6A12,CANX,PLK2,CUL5,NDUFB2,BRAF,ANKS1A,PCNP,USP8,NUBPL,NR4A2,RBBP8,PHLPP1,BHLHE40,EDEM1,YJU2B,CHGB,WSB1,IKBKB,POLB,PDP1
CHANDRAN_METASTASIS_DN	CUD	-2.78E-06	0.000112457	0.980255	1818		blood	TWAS	c2	0.980255	0.999999	EIF3A,LHPP,PWWP2B,MLLT10,ZMYND11,RASSF4,TSPAN15,COL13A1,ANXA11,SORBS1,IRAG1,JAM3,ALKBH3,KAT5,EFEMP2,C11orf80,ME3,RILPL2,ZNF641,SMAGP,NR4A1,KRT5,MYG1,STAT2,RGCC,CAB39L,SLC22A17,TM9SF1,CFL2,BMP4,BBOF1,FOS,EIF3J,B2M,SLC30A4,RPS27L,SMAD3,HEXA,FBXO22,MCTP2,CLCN7,AMDHD2,GLIS2,ROGDI,RRAD,PDPR,CRISPLD2,TMEM199,RAB34,TMEM98,ERBB2,GHDC,NAGLU,ARHGAP27,MED11,VMP1,ZBTB4,TRAPPC1,ALOX15B,APCDD1,CIRBP,PPP1R14A,ZFP36,KCNN4,FOSB,DACT3,HSD17B14,RRAS,CAPS,XAB2,GSTM5,INTS11,TSPAN2,FBXO2,PTGS2,PPP1R12B,BTG2,FMOD,LINC00339,ASAP3,B3GALNT2,FUCA1,CNST,SMPDL3B,GPX7,PODN,PDE4B,NEXN,PER3,SYS1,DBNDD2,PIGT,WFDC2,EVA1C,FAM3B,MX1,SPATC1L,NEFH,SMTN,SELENOM,UPK3A,ECRG4,ARL5A,PRPF40A,DPP4,MAP3K20,TNS1,ACYP2,DUSP2,SLC15A2,ILDR1,MYLK,PCOLCE2,P2RY1,DPH3,PPM1L,B3GALNT1,SLMAP,FAM107A,PRICKLE2,SYNPO2,PDE5A,CD38,CTSO,PDGFC,TMEM129,SORBS2,KLF3,MAN2B2,SCD5,TNIP1,KIAA1191,TBC1D9B,THBS4,AMD1,NT5DC1,CCN2,MOXD1,AHI1,GABBR1,MICA,RAB23,PTPRN2,LFNG,FGL2,ARHGEF10,EGR3,SFRP1,SLC20A2,LPAR1,ZNF483,MVB12B,RLN1,IDNK,CNOT6L,TIGD2,ANTXR2,PARM1,RNF150,ECHDC1,PGM5,MN1,HPS1,SSPN,LINC00662,SYTL1,RWDD2B,ITGA4,KLF6,SRRD,VPS36,CAV2,PNRC2,ATF3,TSHZ3,ASB2,MVK,MCC,CYBRD1,DYNC1I2,NINJ2,WNT5B,RAB40B,RAB4A,NBL1,CACHD1,GSTA4,SEMA3C,IQGAP2,DUSP1,CCN3,GOLM1,EPHB6,TMEM106B,GLI3,CUEDC1,RNF43,AXIN2,ALDH7A1,ANKH,TXNDC11,DEF6,IGFBP2,MEGF6,SMIM1,LRMDA,NFIA,FGFR2,NSMCE4A,MTPAP,BMPR1A,ADIRF,PSPC1,ZNF532,FHOD3,TUBB6,RAB27B,LIMS2,GSTO2,DNAJC10,PMEPA1,IER2,TRMT6,GTDC1,COL8A2,BCAS1,RNF10,PAK1,FAM135A,POMT1,PSD3,PPP3CB,VSIG2,PIFO,SWT1
CHANDRAN_METASTASIS_TOP50_DN	CUD	1.83E-05	0.000353279	0.958728	330		blood	TWAS	c2	0.958728	0.999999	ANXA11,TM9SF3,STAT6,C12orf57,PHB2,RPS27L,ROGDI,RAB34,TRAPPC1,APCDD1,CIRBP,ETHE1,INTS11,PBXIP1,EFHD2,TOMM20,CHMP4B,SELENOM,ARL5A,B3GALNT1,SORBS2,NT5DC1,AHI1,ZDHHC4,SFRP1,SYTL1,AGGF1,NOP53,MSRB2,WNT5B,G3BP1,CRYBG1,FOS,IER2,CRYL1,POMT1
CHANDRAN_METASTASIS_TOP50_UP	CUD	-3.13E-06	0.00044696	0.994412	184		blood	TWAS	c2	0.994412	0.999999	ZNF605,TUBA1B,HSP90AA1,NUFIP2,GIT1,JPT1,GRB2,CBX4,ZNF587,NUCKS1,DDX17,METTL2B,H2AZ2,GRINA,ENTR1,IBTK,BASP1,RALA,SOD1,LARP1,IRF2BP2,AK4,G3BP1,MSI2,NOL8,DENND11,YY1,PABPC1
CHANGOLKAR_H2AFY_TARGETS_DN	CUD	1.09E-05	0.000377747	0.977061	207		blood	TWAS	c2	0.977061	0.999999	GTPBP4,YBX3,ATP6V0A2,UTP4,TMEM98,EIF4A3,USF2,GPR61,GSTM1,TMEM39A,MYLK,SUCNR1,P2RY1,NEK4,SORBS2,C8G,PTGDS,PAXX,UGT2B28,CHERP,ELL2,PEX19,CMKLR1,MFN1,MACROH2A1,C7orf25,SECISBP2,MPHOSPH8,CRYL1,MSL1,CD109
CHANGOLKAR_H2AFY_TARGETS_UP	CUD	4.51E-06	0.000235633	0.984716	335		blood	TWAS	c2	0.984716	0.999999	SLC35G1,SDR39U1,IVD,CMTM4,KRT23,SLC25A39,APH1A,MCL1,RHOU,SMAP2,ABHD1,GRPEL2,RICTOR,ENPP3,TMEM176A,AVL9,LPL,TMEM70,SLC44A1,NIBAN2,RORA,IBTK,MYSM1,CCT8,TMCC3,ITPK1,TBC1D7,ATP11A,GLO1,SMURF2,GRAMD2B,TENT2,ILVBL,PTGFRN,ZC3H12C,WDR11,SCD,GNAQ
CHANG_IMMORTALIZED_BY_HPV31_DN	CUD	6.04E-07	0.000353295	0.998636	298		blood	TWAS	c2	0.998636	0.999999	IFIT1,IFITM1,TAGLN,UBE3B,OAS2,PRIM1,LRP1,SNRPA1,MVD,IFI35,SERPINB2,DMKN,SULT2B1,PTGS2,LYST,PTPRU,IFI44,GBP1,SLPI,MX2,MX1,IL1RN,ACVR2B,DSP,BPGM,TRIB1,PEA15,IFI27,HMGCS1,DEGS1,CBFA2T2,NMT2,PRSS1,CDKN1A,IL1R2,LCN2,MXD1,GPA33,HBB,TRIM22,TEX29,FOS,DSC2,THRB,STAT1
CHANG_POU5F1_TARGETS_UP	CUD	-7.49E-06	0.000999096	0.99402	66	0.440048	blood	TWAS	c2	0.99402	0.999999	TGFB3,SMARCA4,VASP,ABI1,FN1,COL5A1,KAT2B
CHARAFE_BREAST_CANCER_BASAL_VS_MESENCHYMAL_DN	CUD	1.48E-06	0.000288507	0.995914	349		blood	TWAS	c2	0.995914	0.999999	GRK5,ZCCHC24,NUAK1,SH2B3,BCAT1,TRAF3,ARHGEF40,ARNT2,ARHGAP17,CMTM3,FZD2,ALPK2,AK5,COL6A2,KIF3C,TNIP1,GFPT2,MAP1B,UTRN,TUBB2A,TTC28,LOXL2,KLF2,PFKP,GNG11,PNMA2,FAM171A1,GRB10,ZEB1,STRADB,CNKSR3,RNF182,DPY19L1,SEMA3A,TRIO,PDCL3,CCDC74A,MB21D2,RGS7
CHARAFE_BREAST_CANCER_BASAL_VS_MESENCHYMAL_UP	CUD	2.65E-06	0.000182496	0.9884	664		blood	TWAS	c2	0.9884	0.999999	PKP3,ST14,PRRG4,RHOD,SSH3,TMEM134,SLC11A2,KRT5,SCNN1A,PTPN6,ELF1,SUSD6,TC2N,SPINT1,TMEM87A,PPL,RBL2,SETD6,ELMO3,APRT,TLCD1,MYO5B,HOOK2,DMKN,SPINT2,ZFP36,FOSB,EMC10,SH2D3A,DRAM2,S100A8,MUC1,RAB25,F11R,TSTD1,ELF3,TMEM183A,IRF6,KIAA1522,PDZK1IP1,ITPA,OSER1,SLPI,TMEM191A,RTKN,PROM2,SLC49A4,S100P,MARVELD2,PPP1R14C,RNF144B,ZNF165,RNF39,EPHA1,STEAP4,BSPRY,GSN,ENTPD2,CDS1,ACSL1,KIAA0040,SYTL1,TACSTD2,CCNL1,SPINT1-AS1,TMEM30B,DMAC1,MPP7,MAF,EPB41L4A,LAD1,LIMK2,LITAF,LCN2,CRYBG1,DUSP16,CDH1,MPZL3,ESRP2,SH3YL1,COX5B,RNF43
CHAUHAN_RESPONSE_TO_METHOXYESTRADIOL_DN	CUD	-1.75E-06	0.000229267	0.993918	634		blood	TWAS	c2	0.993918	0.999999	MXI1,PDLIM1,ADM,LSP1,EIF3M,TPP1,EIF3F,UBC,ARHGDIB,METTL7A,PCBP2,NAP1L1,ENO2,PTPN6,PHB2,NPC2,B2M,IDH2,NME4,UBE2I,ARL6IP1,HERPUD1,CTDNEP1,VAMP2,WBP2,CAPNS1,EIF3K,NUCB1,MCL1,S100A10,FDPS,CD48,BTG2,DDOST,YWHAB,GNAS,GGT1,LGALS1,CSNK1E,DDX17,HCLS1,CTBP1,ADD1,CYFIP2,HLA-G,TUBB2A,TAPBP,UBE2J1,ATP5MF,RPL12,HADH,H2AZ1,ATP5PO,TNFAIP3,XBP1,COPE,AP3S1,HSP90B1,UBE2S,MAN2A1,NCSTN,MDH1,SPCS2,TMSB10,SLC1A4,LTA4H,NRDC,ZFP36L2,BTF3,TRBC2,RAF1,LITAF,RASA4,FOXO3,CD164,EEF1A1,ARPC5,EIF4B,BTG1,ERP29,VIM,PABPC1
CHAUHAN_RESPONSE_TO_METHOXYESTRADIOL_UP	CUD	1.77E-05	0.000446879	0.968487	214		blood	TWAS	c2	0.968487	0.999999	DENND2B,HSP90AA1,CKB,AHSA1,AARS1,SLC7A5,SRSF2,CIRBP,UBE2M,TIMM44,NBPF14,HDGF,DUSP10,HMGN2,YARS1,UBE2G2,UBE2L3,PPIL2,CBX6,ATF4,ITGB5,CCNB1,GARS1,ASNS,CHMP7,UBE2S,CRYBB1,PSMD1,NME1,RBPMS,TRBC2,PTTG1,GPR161,MYC,CKS2,PMM2,SRSF6,CARS1,SLC3A2,TARDBP,SRM,WNT11,HSPA8
CHEMNITZ_RESPONSE_TO_PROSTAGLANDIN_E2_UP	CUD	-1.98E-06	0.000213091	0.992595	630		blood	TWAS	c2	0.992595	0.999999	AFAP1L2,PCBD1,STAMBPL1,FEZ1,SHMT2,XPOT,CDKN3,DLGAP5,BUB1B,KNL1,NUSAP1,PCLAF,PRC1,TGFB1I1,SPAG5,RNASEH2A,GRAMD1A,CHAF1A,SNRPA,ERCC1,AP2S1,SAE1,KPTN,C19orf48,RPS9,TRIM28,SLC16A1,SLC16A1-AS1,CHD1L,MLLT11,SCNM1,TNFRSF9,LRRC8C,UBE2C,CDC45,MICALL1,ANAPC1,MZT2A,MAP3K20,SGO2,HJURP,KIF3C,DYSF,BOLA3,MTHFD2,PCGF1,ST3GAL5,NUP210,RIOX2,PAICS,KIF20A,HSPA9,ARAP3,ADAM19,NOP16,CCNB1,PTP4A3,GRINA,DGAT1,RPL8,POLR3D,SLC39A14,CHMP7,RBIS,PIP4P2,ANK2,CENPE,CENPU,UAP1,ZGRF1,ATP6V1C1,DNAJC18,BPNT2,UBE2S,BRIP1,DIPK1A,PEA15,WDFY2,LARP1,GEMIN5,TK1,BIRC5,NSMAF,SPDL1,BUB1,PWWP2A,PTTG1,AURKA,RAB15,LMNB1,URB1,BARD1,CKS2,TPD52,DDIAS,SLC7A1,SLC35G2,CENPF,FLT1,OLFML2A,KSR1,PIMREG,MCM4,TGS1,ZNF37BP,PRR11,RPIA,MTA3,RFTN1,SMC4,MZT2B,ASF1B
CHENG_IMPRINTED_BY_ESTRADIOL	CUD	-9.74E-06	0.000316017	0.975415	404		blood	TWAS	c2	0.975415	0.999999	MXI1,DDX50,PAPSS2,FANCF,SPINDOC,RECQL,GOLT1B,NDUFA4L2,OS9,LPAR5,ZNF384,RB1,METTL3,LRR1,ZFP36L1,GSC,TTBK2,LCMT1,SLC25A19,LRRC45,RAC3,TBXA2R,MAP2K2,ZNF420,HNRNPL,PRX,A1BG,A1BG-AS1,ZNF496,RUNX3,TP53RK,LAMA5,PDE9A,BRD1,ZBED4,LPIN1,RPRM,SPTBN1,IRAK2,RBSN,DGKG,GLB1,TMPPE,CHDH,IL17RB,FBXO8,CEP44,SCD5,ERBIN,MAD1L1,HOXA1,DDX56,FBXL18,TOR4A,WDR1,UBAC2,RNF150,RALBP1,TDG,ZNF467,OTX1,CTNNA2,KARS1,TERF2IP,ARPP21,TMCO1,CLASP1,AURKA,CSTF1,VPS13B,FZD8,LDB3,MEX3B,THRB,EGR2,FZD1,F7,ESRP2
CHENG_RESPONSE_TO_NICKEL_ACETATE	CUD	-9.26E-06	0.000301339	0.975484	315		blood	TWAS	c2	0.975484	0.999999	TCF7L2,TIAL1,PNPLA2,MS4A6A,FAIM2,HSP90AA1,CLN6,POLR2C,ABCC3,CD68,POLR2E,ATP1B1,EIF2D,FCMR,TXNDC12,TF,PI4K2B,MAP1B,CSNK2B,ZNF3,URGCP,PSMD5,ACO1,SLA,JUN,USP16,SH3BP5-AS1,RABGGTB,RAB1A,ACTR2,CP,RNF13,TRAP1,APP,GTF2A2,GDI2,ST13,RBBP8,HSPE1,H19
CHEN_ETV5_TARGETS_SERTOLI	CUD	7.79E-06	0.000288583	0.978467	230		blood	TWAS	c2	0.978467	0.999999	MS4A6A,CLEC7A,IGFBP4,CD53,FCGR2A,FCGR2B,C1QB,THBD,PLEK,CXCL6,KIDINS220,IL6,GPNMB,CD36,ARSB,CEMIP,ARID3B
CHEN_ETV5_TARGETS_TESTIS	CUD	6.55E-05	0.000998562	0.94772	71	0.868099	blood	TWAS	c2	0.94772	0.999999	HELLS,CDK2,CCNB1IP1,RAD51,RNF227,RBL1,CDCA7,MCM2,MAD2L1,DCK,PACRGL,CCNE2,HAUS6,AK4,TGFBR1,DDX10
CHEN_HOXA5_TARGETS_9HR_DN	CUD	-3.69E-06	0.000288567	0.989805	262		blood	TWAS	c2	0.989805	0.999999	H2AX,SERPINH1,CKAP4,SYNE3,ANPEP,GLG1,TMEM97,COA3,G6PC3,UBTF,FZD2,PLPP2,EHD2,KDELR1,SV2A,MYL9,DDT,TOMM22,CBX6,INO80B,LPCAT1,GM2A,SLC29A1,AP1S1,ST6GALNAC4,ANP32A,MAT2A,PRR16,SYNGR2,WNT5B,AKAP1,SKP2,TRIM34,GEMIN4
CHEN_LUNG_CANCER_SURVIVAL	CUD	-8.95E-06	0.00037773	0.981099	192		blood	TWAS	c2	0.981099	0.999999	GSTP1,KRT7,KRT1,KRT8,SERPINA1,GFAP,ACTG1,P4HB,ATP5F1D,EPHX1,GRK4,SOD2,CALU,RAB14,HSPA5,PGAM1,PDIA5,PLCB3,ANXA1,PEBP1
CHEN_LVAD_SUPPORT_OF_FAILING_HEART_DN	CUD	-4.77E-06	0.000446906	0.991484	213		blood	TWAS	c2	0.991484	0.999999	NRP1,PLAU,IFIT1,CRYM,RRAD,S100A8,F5,PFKFB2,G0S2,PDE4B,B3GALNT1,ZDHHC11,CD14,GIMAP4,CTSB,CLCN3,CACNB2,TM4SF1,PTGER4,IDH1,TNFSF10,JAM2,LEPROTL1,PDE4D,TGFBI,CCL2,SLC5A3,B3GALT2
CHEN_LVAD_SUPPORT_OF_FAILING_HEART_UP	CUD	-4.73E-06	0.000277206	0.986376	415		blood	TWAS	c2	0.986376	0.999999	DEPP1,DDIT4,VCL,METTL7A,CD163,ELF1,RGCC,DOCK9,CCNB1IP1,TMEM204,MT2A,MT1E,MT1F,MT1X,CDC42EP4,MYOM1,GADD45B,FSTL3,INSR,MCL1,IER5,BTG2,NID1,CYP4B1,RERE,DDAH1,SLCO4A1,TIMP3,CSDC2,MTHFD2,NCKIPSD,HYAL2,PLPP1,PIK3R1,AMD1,CCN2,SERPINE1,PDK4,CLU,DNAJB5,CDC37L1,AOPEP,ZNF189,KLF2,REV1,JUN,CEBPB,DIXDC1,ZFAND5,NFIL3,IRS2,BCL6,ATF3,PLIN2,GLUL,ZBTB20,RRAS2,FKBP5,CDKN1A,GADD45G,KLF9,MAPRE2,NFKBIA,FNDC3B,FOSL2,TIPARP
CHEN_NEUROBLASTOMA_COPY_NUMBER_GAINS	CUD	-2.17E-06	0.000316082	0.994515	263		blood	TWAS	c2	0.994515	0.999999	RNF141,LYVE1,IRAG1,IGF2,DUT,FBN1,GALK2,SLC27A2,HDC,RBBP6,TNRC6A,ZFHX3,CDH13,GABPB2,TAF1B,HPCAL1,ODC1,PDIA6,EIPR1,TRAPPC12,RNASEH1,RPS7,BRD9,TRIP13,TERT,TAF7,ARAP3,HDAC3,PPWD1,TRIM23,SGTB,MYT1L,ALK,YPEL5,RNF144A,NAV2,WWOX,STIM1,TPO,DFFB,SH3YL1,ACP1
CHEN_PDGF_TARGETS	CUD	1.85E-05	0.000577027	0.974356	119		blood	TWAS	c2	0.974356	0.999999	PLEKHA1,SGPL1,MYO1E,MCL1,LMNA,CSRNP1,JADE1,KLF2,ZFAND5,UCK2,KLF9,ARID5B,GPD2,GOT1,TIPARP
CHEOK_RESPONSE_TO_HD_MTX_DN	CUD	-1.90E-05	0.000408107	0.962941	128		blood	TWAS	c2	0.962941	0.999999	ABRAXAS2,PARG,KATNB1,H3-3B,TGIF1,DYRK1A,HIC2,TOB2,ARF4,ALDH5A1,RALBP1,CEP170,ZBTB1,CNOT8,BNIP3L,SOCS2,CRYZ,NUP98
CHEOK_RESPONSE_TO_HD_MTX_UP	CUD	-2.55E-06	0.000353407	0.994247	187		blood	TWAS	c2	0.994247	0.999999	ABLIM1,LYZ,CTSG,IL32,TYROBP,BAX,S100A9,S100A8,S100A4,ARL4C,MYLK,DEFA4,ANXA2,OLFM4,SLC1A4,TRBC1,MPO,ATM
CHEOK_RESPONSE_TO_MERCAPTOPURINE_AND_HD_MTX_DN	CUD	-3.57E-05	0.000499634	0.943106	167		blood	TWAS	c2	0.943106	0.999999	SART1,FAM216A,SAP18,NKG7,FCER2,AHCY,KDM3B,CLTB,ABCA2,CENPC,SERPINE2,UCHL3,MPHOSPH9,YTHDC2,SACS,TGFBR2,FAM234B,SMCHD1,UBE2G1,TGDS
CHEOK_RESPONSE_TO_MERCAPTOPURINE_DN	CUD	-2.99E-07	0.000408008	0.999415	146		blood	TWAS	c2	0.999415	0.999999	PRF1,SERPING1,RNASE6,SOCS6,PMVK,GSS,APOBEC3B,SH3BP5,MICA,LST1,LAPTM4B,CIR1,TK1,SPOCK2,HAT1,RBBP8
CHEOK_RESPONSE_TO_MERCAPTOPURINE_UP	CUD	-2.74E-05	0.000998871	0.978123	59	0.474495	blood	TWAS	c2	0.978123	0.999999	GABPB1,EIF4A1,TP53,NME6,SNX2,SLC26A2,CBR4,BYSL,CEP68,POLG2,CKS2
CHESLER_BRAIN_HIGHEST_EXPRESSION	CUD	2.03E-05	0.0004997	0.967652	158		blood	TWAS	c2	0.967652	0.999999	PSMB5,RABAC1,FTL,ATP6V0B,ZRANB2,A4GALT,SP3,MAP2,PPP1CB,ATP13A3,BBLN,DCTN3,PPID,ATP11A,LIN7C,GLO1,SYT1,KCTD12,DYNLL2,CSRP1,HINT1,ANKRD13C,FOS,MARCHF7,PRKCE,UQCRB
CHESLER_BRAIN_HIGHEST_GENETIC_VARIANCE	CUD	-2.61E-05	0.000446801	0.95341	198		blood	TWAS	c2	0.95341	0.999999	PSTK,SC5D,TULP3,PHLDA1,TOX4,SCG5,BCL2A1,PDXDC1,THUMPD1,PRDX2,OCEL1,BCAT2,ACKR1,SNHG11,HJURP,MTIF2,ACAA1,RPP14,C4orf3,MAP1B,VPS52,ALAD,CAP1,COL4A1,C5orf34,PAM,PTTG1,ALDH7A1,MEF2C,CPSF2
CHESLER_BRAIN_QTL_CIS	CUD	8.08E-06	0.000333044	0.980654	347		blood	TWAS	c2	0.980654	0.999999	GRK5,SC5D,SORL1,CD6,CCND1,TULP3,TOX4,SCG5,TUBGCP4,SPG21,PDXDC1,THUMPD1,PSMB6,PRDX2,OCEL1,BCAT2,ACKR1,DCAF8,SRP9,PER3,SNHG11,PPDPF,HJURP,MTIF2,SLC15A2,ACAA1,ABHD14A,RPP14,C4orf3,USP38,VPS52,ALAD,RFK,OCIAD1,SCOC,SSBP4,TPBG,TPM4,FAM32A,SSPN,CAP1,COP1,C5orf34,MRPL48,MAPRE1,ALDH9A1,CCND2,AKAP1,PAM,PTTG1,ALDH7A1,POU2F1,TCEA1,GLO1,CPSF2,RGS16,EEF1AKMT1,MYO7A
CHIANG_LIVER_CANCER_SUBCLASS_CTNNB1_DN	CUD	1.41E-06	0.000150684	0.992515	1080		blood	TWAS	c2	0.992515	0.999999	DUSP5,DCPS,CHST11,KLRB1,YBX3,SDSL,PLBD1,AMIGO2,GLS2,GCH1,LGALS3,PAPLN,MYO1E,FURIN,CMTM3,CYBA,PMP22,EVI2A,CXCL16,COL1A1,SPHK1,MYOM1,ACP5,PGLYRP2,CYP4F22,LSR,LGALS4,CYP2B7P,ZNF83,AIM2,PRG4,CDA,CD52,TRNP1,MYL9,SLPI,PLTP,MMP9,SLC17A9,BACE2,SELENOM,COL6A3,COLEC11,TMEM45A,ATP2B2,MGLL,HPGD,SEL1L3,S100P,SEMA6A,SLC12A2,CYFIP2,MOXD1,VNN1,VNN2,THBS2,SERPINB9,RCAN2,SERPINE1,EPHA1,MAD1L1,AEBP1,TPST1,NCALD,UGCG,PTGDS,GLIS3,GLDC,FBP1,SLC2A9,MCUB,GPR183,CNGA1,GALNT7,GLT1D1,TIMP2,RALGAPA2,GEM,CAPG,ETS2,BASP1,SERPINE2,ASRGL1,SOCS3,BMP2,POU2AF1,TNFAIP8,GPNMB,LXN,RASGRP1,MMD,MCC,NAV2,HAL,KCTD12,WWC1,IL7R,VCAN,ARRDC4,TNFSF13B,MAP3K5,PAG1,COL5A1,CD2,TNFSF4,FGFR2,RAB27A,CDH1,RAB27B,IGLV3-25,GOT1,PKDCC,ADAMTS1,SLC22A15,CYTIP,PELI1,LURAP1L,INHBE
CHIANG_LIVER_CANCER_SUBCLASS_CTNNB1_UP	CUD	-8.78E-06	0.000182479	0.96161	881		blood	TWAS	c2	0.96161	0.999999	CYP2E1,MAP3K8,FAS,PLAAT2,SPRYD7,BMP4,GPHN,TTC9,CPPED1,ACSM3,NKD1,IRX3,SLC47A1,ALDH3A2,NAGS,SLC16A11,ASPSCR1,DCXR,GSTM2,SLC16A4,SLC16A1,SELENBP1,HSD11B1,EPHB2,CTNNBL1,FITM2,C20orf204,FAM3B,YPEL1,ZNRF3,SEC14L2,BIK,MERTK,INSIG2,DPP4,IRS1,BOK,PREB,SLC5A6,MME,MYRIP,ABHD6,TBCK,NUDT6,ACSL6,SLC22A4,ADRB2,AMACR,THBS4,UST,FAM8A1,HIBADH,PDK4,DYNC1I1,TMEM64,HSDL2,FRMD3,HABP4,CDC14B,TSPAN5,ABCG2,SULT1B1,SLC4A4,CORIN,TAPT1-AS1,TRIB2,CCDC170,HHAT,RAB11FIP2,ITPR2,GRHPR,AQP9,NEK3,MTHFD1,ACSS3,CTNNA2,HPD,GLUL,TMEM245,PRR5L,PDK1,RHOBTB1,UBXN10,RUNDC3B,GNAI1,CD36,VLDLR,SLC16A10,BAMBI,PANX1,AXIN2,SLC6A12,EXPH5,TTC30A,GPAM,ACSL5,SHLD2,NUBPL,PHLPP1,BHLHE40,HLF,SLC25A30,ASAP2,CRLS1,EBPL,WASHC3,C1orf112,AQP11,SEPTIN4,GRK3,CAVIN2
CHIANG_LIVER_CANCER_SUBCLASS_INTERFERON_DN	CUD	-4.29E-06	0.000288559	0.988149	290		blood	TWAS	c2	0.988149	0.999999	ADM,IGF2,VWCE,FADS1,CKB,DAAM1,TRPM7,NKD1,KANSL1,SLC16A11,ACOX1,ASPSCR1,GABPB2,SLC5A6,MME,BTNL9,AMACR,ESM1,HSDL2,DNM1,CDC14B,TAPT1-AS1,TRIB2,CCDC170,ATP6V0E2,NEK3,GRB10,PXYLP1,SLC16A10,EXPH5,HLF,CRLS1,ZNRF3
CHIANG_LIVER_CANCER_SUBCLASS_INTERFERON_UP	CUD	-1.28E-05	0.000408023	0.975036	165		blood	TWAS	c2	0.975036	0.999999	MS4A4A,KLRB1,EVI2A,ISG15,FCGR3A,FCGR2B,HPGD,SLC12A2,MOXD1,CALCRL,IFI27,ALOX5AP,GPR65,KMO,GOT1,STAT1
CHIANG_LIVER_CANCER_SUBCLASS_POLYSOMY7_DN	CUD	-2.43E-05	0.000446998	0.956584	156		blood	TWAS	c2	0.956584	0.999999	RCN1,AACS,GNL3,STOX2,PHACTR2,SERPINB1,RBIS,MOB1B,SLC38A1,CERS6,SLC16A7,FAM171A1,CARD6,ASAP1,RHOBTB1,BAMBI,PLOD2,GPX2,PAG1,ROBO1,P2RX5,DRAM1
CHIANG_LIVER_CANCER_SUBCLASS_POLYSOMY7_UP	CUD	-7.94E-06	0.000277225	0.977142	321		blood	TWAS	c2	0.977142	0.999999	ADSS1,DHRS1,IGFALS,PEMT,ARMC6,TLE2,PEPD,FCGRT,FBXO2,LAMB3,RHOU,FNDC5,MFSD2A,MAP1LC3A,PTK6,SRD5A1,SLC22A1,ZSCAN21,PILRB,CLDN15,TSPAN33,TMEM139,EPHA1,PRKAG2,MAD1L1,GCK,POLD2,POR,TRIM35,ADAMTS17,PYGL,COBL,CHN2,CDHR3,CROT,ABCB4,MPND,GLCCI1,ICA1,TUBE1,HAAO
CHIANG_LIVER_CANCER_SUBCLASS_PROLIFERATION_UP	CUD	-7.69E-06	0.00016433	0.962664	937		blood	TWAS	c2	0.962664	0.999999	CTBP2,CEP55,HELLS,FEN1,VEGFB,CDCA5,CHST11,YBX3,CKAP4,PLBD1,BCAT1,RACGAP1,SLC7A7,CDKN3,DLGAP5,PAPLN,PNMA1,BUB1B,OIP5,NUSAP1,TMED3,FANCI,PRC1,ABCC1,CMTM3,CYBA,TOP2A,P3H4,CDC6,JPT1,SPHK1,SLC16A3,ARID3A,PAFAH1B3,SLC1A5,SASS6,TMEM51,NEK2,DTL,FLVCR1,TRNP1,UBE2C,MMP9,ZFAS1,B4GALT5,BACE2,PDE9A,SELENOM,FAM118A,NCK2,FMNL2,CDCA7,SGO2,TUBA4A,HJURP,HK2,MCM2,RFC4,NT5DC2,PRKCD,CCNA2,SEL1L3,S100P,DBN1,CENPK,CCNB1,WASF1,SYNJ2,SOX4,DDR1,TAP1,LRRC1,PM20D2,EZH2,CDCA7L,TMEM65,PTP4A3,UGCG,CENPE,MAD2L1,MCUB,TSC1,SALL2,GALNT7,HMGB2,SLC38A1,ASRGL1,BIRC5,SALL4,ZC2HC1A,CCNE1,MMD,NCEH1,ECT2,LDLRAD3,AURKB,KIF23,RAD51AP1,SLAMF8,AURKA,CENPF,GPD1L,B3GNT5,DSCC1,DEPDC1B,ELOVL7,LMNB1,MARCHF3,PTTG1,LHFPL2,RMI2,MAPK13,BARD1,TNFRSF21,FBXO5,PAG1,NUF2,ATP1A1,TTF2,KIF11,ZWINT,ZNF532,FHOD3,NDC80,MECOM,SLC39A10,CDC7,ARHGAP18,PRR11,WSB1,PKDCC,SMC4,MTMR2,PELI1,FOXM1
CHIANG_LIVER_CANCER_SUBCLASS_UNANNOTATED_UP	CUD	4.73E-06	0.000208422	0.981891	546		blood	TWAS	c2	0.981891	0.999999	SIK3,TPCN2,GLS2,PROZ,PCSK6,B2M,TNRC6A,GSDMB,KANSL1,ACOX1,CYP2B7P,ARHGEF1,FOSB,TNFSF14,ARNT,SRSF4,FTCD,SLC20A1,MAP3K13,MUC20,LRRFIP2,SORBS2,SMIM14,CPEB4,PIK3R1,MARVELD2,LINC01554,SLC22A3,SERPINB9,BACH2,CDK13,GSAP,SMURF1,SLC39A14,HSDL2,B4GALT1,GPAT3,RAPGEF2,LEPR,PITPNB,RORA,NSUN6,ID2,ETS2,ELL2,ZFAND5,RNF125,DOCK5,SLX4IP,LMO7,ARMC8,NAMPT,WWC1,UBE2B,THBS1,LRP6,DUSP16,MBNL2,IDO2,NCOA2,LURAP1L
CHIARADONNA_NEOPLASTIC_TRANSFORMATION_CDC25_DN	CUD	2.34E-07	0.0001458	0.998721	1157		blood	TWAS	c2	0.998721	0.999999	ANXA11,PAPSS2,TALDO1,PNPLA2,CD151,ADM,PLEKHA7,ACP2,POLD4,PRSS23,PKP2,TNS2,RBMS2,STAT6,CD9,COL4A1,COL4A2,ERO1A,FBN1,ABCC1,LDAF1,MSLN,NDRG4,CES2,CYB5B,WWP2,GAS7,LGALS9,LASP1,IGFBP4,FZD2,NMT1,NFE2L1,ENO3,NAA38,ITGB4,GALK1,TRIM47,BAIAP2,RFLNB,MYO1C,GAMT,KLF2,ABHD8,NFIC,FXYD5,SLC1A5,EMP3,SNAPC2,GSTM1,S100A13,S100A1,ARHGEF2,CYB5R1,CD34,CLIC4,ATP6V0B,ACOT7,TRIB3,CSNK2A1,DBNDD2,PLTP,VPS26C,TUBA8,DGCR6,SLC35E4,TIMP3,TSPO,SLC66A3,COL5A2,TMBIM1,PNKD,GPC1,RNPEPL1,ACYP2,ANXA4,VAMP5,TMEM45A,CLEC3B,DAP,ADRB2,DAB2,CCN2,UTRN,CLIC1,TNXB,SERPINB6,MEA1,SLC29A1,SNX10,SKAP2,AQP1,CYP51A1,ASNS,NRBP2,ASAH1,BBLN,CARD19,PLAC8,TMEM43,IFI30,AVPI1,CAPG,TRAM1,RETREG1,AKAP12,SEC14L1,PLIN2,RNF13,TOB1,DIPK2A,ALDH2,QKI,CARHSP1,MGST3,SRI,SEMA3C,DUSP1,TRAK1,BAG2,PHLDA3,CSRP1,ICA1,BHLHE40,FHL2,GUK1,NEDD9,MAP1LC3B2,TM2D2,EIF4EBP1,GIPC1
CHIARADONNA_NEOPLASTIC_TRANSFORMATION_CDC25_UP	CUD	-2.20E-07	0.000199908	0.999121	586		blood	TWAS	c2	0.999121	0.999999	PRXL2A,H2AX,LSP1,IGF2,NOC4L,MGP,PHLDA1,NAP1L1,ENO2,LTBP2,RAB11A,SEPHS2,MYL12B,C3,VCAM1,CSF1,SLC16A1,ANP32E,IFI16,IVNS1ABP,CHI3L1,NID1,HMGN2,ERRFI1,CYP1B1,ATP13A3,CDO1,SLC12A2,ADAM19,THBS2,SRRT,TMEM176B,TMEM176A,TPST1,PDK4,CTSB,LPAR1,PPID,NOCT,CXCL6,PFN2,IGSF10,PLSCR1,HSP90B1,NCAM1,F2R,CEBPB,MAN2A1,BACH1,IL6,LMO7,PTX3,LXN,ANK3,RAMP3,NAV2,EFNB2,APBB1IP,CCNB2,GTF2A2,CASP4,TAF1D,SRSF3,IL1R1,IL1RL1,EMB,VCAN,GREM2,EVL,DLK1,FGFR2,THBS1,EIF2AK4,PTEN,PSPC1,IMPACT,PHLDB2,SRSF6,FAM3C,PCF11,PLPP3
CHIARADONNA_NEOPLASTIC_TRANSFORMATION_KRAS_CDC25_DN	CUD	2.23E-06	0.000249872	0.992868	355		blood	TWAS	c2	0.992868	0.999999	FAS,MGP,VDR,LTBP2,FOS,STAT3,C3,VCAM1,PTGS2,NID1,SLPI,CYP1B1,CRTAP,NSG1,CDO1,SLC12A2,DDR1,TMEM176B,TMEM176A,PDK4,IL11RA,CXCL6,IGSF10,AP3S1,LOX,CEBPB,MAN2A1,PTX3,LXN,ADAM23,ZFP36L2,IL1R1,IL1RL1,EMB,BTG3,MEG3,FGFR2,EIF2AK4,PROS1
CHIARADONNA_NEOPLASTIC_TRANSFORMATION_KRAS_CDC25_UP	CUD	-6.01E-06	0.000218158	0.978008	399		blood	TWAS	c2	0.978008	0.999999	POLD4,CCND1,ITGB7,CD9,PSMB5,EIF2S1,SERPINA1,RAD51,PCLAF,SEMA7A,EVI2A,APCDD1,FXYD5,KCNN4,PMF1,ACOT7,TSPO,SLC66A3,GPC1,VAMP5,RAB7A,GGCT,LAPTM4B,BBLN,SSNA1,SPP1,CASP3,CAPG,TES,ITGA6,CDKN1A,FUT8,RASA1,TGFBI,ANKH,SEMA5A,PDGFA,UPP1,SPTSSA,RGS16,SELENOF,CYTIP,GADD45A
CHIARADONNA_NEOPLASTIC_TRANSFORMATION_KRAS_DN	CUD	-4.47E-06	0.000156114	0.977132	984		blood	TWAS	c2	0.977132	0.999999	ABLIM1,GRK5,PAPSS2,CD151,TSPAN4,ADM,PRSS23,CHFR,VDR,RBMS2,CTDSP2,CD9,COL4A2,PNP,DHRS7,FBN1,SMAD6,CALML4,PSTPIP1,LDAF1,MSLN,ARL2BP,COQ9,NDRG4,CES2,WWP2,PMP22,LGALS9,LASP1,JUP,FKBP10,IFI35,FZD2,NMT1,COPZ2,ENO3,COL1A1,TOB1,LLGL2,TRIM47,MAN2B1,CRLF1,SLC39A3,SLC1A5,GSTM1,ISG15,DHRS3,S100A13,EPHX1,ID3,NTPCR,PEF1,BMP8A,TP53INP2,SAMHD1,SLPI,PLTP,DGCR2,TIMP3,COL5A2,SPTBN1,TCF7L1,VAMP5,ST3GAL5,TMEM45A,ITGB5,CRTAP,LAMB2,IL6ST,CCN2,DDR1,TNXB,TUBB2A,SLC29A1,PCOLCE,SNX10,HOXA2,AQP1,NRBP2,ASAH1,LPL,GSN,SPTAN1,NOTCH1,GAS1,PLAC8,STK10,IFI30,KLF2,RAB11FIP5,INPP5A,SLCO3A1,ALDH1A1,AKAP12,PFKP,SEC14L1,GRB10,RECK,ATF3,DIPK2A,APP,SARAF,SRI,ATP11A,SEMA3C,CCDC6,DUSP1,CITED2,PHYH,SESN1,COL5A1,FOS,SOCS3,FSTL1,GUK1,MAP1LC3B2,TM2D2,RFLNB
CHIARADONNA_NEOPLASTIC_TRANSFORMATION_KRAS_UP	CUD	-6.96E-06	0.000213111	0.973961	594		blood	TWAS	c2	0.973961	0.999999	H2AX,E2F8,RRM1,CCND1,ITGB7,PHLDA1,NAP1L1,TNFAIP2,ERH,RAD51,MYEF2,PCLAF,SEMA7A,PRKCB,SEPHS2,CENPV,EVI2A,APCDD1,DNMT1,KCNN4,VCAM1,ANP32E,ILF2,IVNS1ABP,HMGN2,AHCY,ERGIC3,RBL1,RANGAP1,SNU13,TOPBP1,ST6GAL1,SLBP,HAUS3,SLC12A2,ADAM19,MED10,MRPL18,IGF2R,THBS2,CRISP3,LSM8,CTSB,PPID,NOCT,SPP1,EREG,AREG,PLSCR1,TPBG,SMC2,NCAM1,BACH1,FDX1,FIGNL1,SPRED2,NAV2,EFNB2,APBB1IP,ITGA6,SSRP1,GTF2A2,CASP4,AURKA,PCNA,FUT8,IL1RL1,RASA1,ANKH,GREM2,EVL,DLK1,NFE2L2,CKS1B,ZWINT,RFC5,SPTSSA,NFKBIA,TUBB6,FAM3C,RGS16,DHX9,UBA2,CDC7,TCF12,BZW2,MYO1B,CYTIP,PLPP3,TIPARP
CHIARETTI_ACUTE_LYMPHOBLASTIC_LEUKEMIA_ZAP70	CUD	7.42E-06	0.000301322	0.980342	365		blood	TWAS	c2	0.980342	0.999999	ANXA11,PCSK7,CTNND1,CTSW,AIP,ITFG2,ITGA5,KLRB1,N4BP2L2,BRF1,TP53BP1,IL32,ADGRG1,RRAD,E2F4,SF3B3,RETREG3,BAIAP2,AP3D1,HPN,BBC3,TNFRSF1B,FGR,LCK,PHC2,ACOT8,PDE9A,PI4KA,SFI1,TCF20,PTPN18,AGPS,TTN,CASP10,CASP8,ZAP70,CD200,SEMA6A,CCN2,TRIP6,COA1,MYBL1,PBX3,CDK9,XPC,GAB1,HPS1,STK39,CKMT2,CNOT9,HMGXB3,SLC2A1,TRBC2,DGKA,ATM,VCAN,EPM2AIP1,ACVR2A,IL27RA
CHIARETTI_T_ALL_REFRACTORY_TO_THERAPY	CUD	-1.23E-05	0.000353357	0.972218	213		blood	TWAS	c2	0.972218	0.999999	MXI1,DNTT,PRDX2,CR2,DHCR24,MX1,H1-0,ICOS,ARL4C,TFDP2,MME,TCF7,FYB1,H2AC6,HOXA9,PSPHP1,PSPH,FGFR1,CXCL8,GFI1,BCL6,TMPO,NID2,SELL,EPHB6,ADA
CHIARETTI_T_ALL_RELAPSE_PROGNOSIS	CUD	1.57E-06	0.00040807	0.996935	149		blood	TWAS	c2	0.996935	0.999999	SEC31B,H2AX,CAT,RCBTB2,USP1,CD8A,HNRNPH1,IRAG2,MYC,DEK,CD2,NDC80,CENPF,MEF2A,CDC7,TTK,AHNAK
CHIBA_RESPONSE_TO_TSA	CUD	1.20E-05	0.000301375	0.96829	294		blood	TWAS	c2	0.96829	0.999999	IFITM3,TPP1,NEAT1,TXNRD1,PIP4P1,USB1,GRN,H3-3B,CYP4F2,BSG,STX6,E2F2,ID3,LYPLA2,PRDX1,TGM2,SDC4,NIPSNAP1,H1-0,PRKRA,HADHB,SQSTM1,CCN2,HLA-DQA1,PNRC1,CLU,ID2,ZBED3,BSCL2,DUSP1,ANAPC13,CDKN1A,OPTN,JMJD1C,STAT1,DNAJB1
CHIBA_RESPONSE_TO_TSA_DN	CUD	1.36E-05	0.000499682	0.978362	168		blood	TWAS	c2	0.978362	0.999999	BIRC3,MDM2,BRCA2,LIG3,TPR,HNRNPH1,DSP,PTK2,CXCL8,ITGAV,GRB10,TP53BP2,TGFB2,ITGA1,ROCK1,ADAM9
CHIBA_RESPONSE_TO_TSA_UP	CUD	5.79E-06	0.000277244	0.983336	285		blood	TWAS	c2	0.983336	0.999999	TP53I11,BAD,ARHGDIB,KRT7,ITGA7,MMP19,CD9,BMP4,APRT,JUP,ITGA3,JUNB,BSG,FOSB,CASP9,QSOX1,MMP11,TIMP3,PLA2G6,CD8B,FBN2,HBEGF,CCN2,HLA-A,COL11A2,BMP6,TRIP6,FASTK,ANK1,GLRX,NGFR,TIMP2,CAV2,CD36,IGFBP2,RHOG,FOS
CHICAS_RB1_TARGETS_GROWING	CUD	-2.27E-06	0.000145797	0.987566	1108		blood	TWAS	c2	0.987566	0.999999	NRP1,ZNF22,AKR1C1,DDIT4,HELLS,PDGFD,NFYB,ANKRD13A,PRICKLE1,TMEM106C,CBX5,TIMELESS,PRIM1,SHMT2,C1R,PCK2,STXBP6,POLE2,CDKN3,LTBP2,SYNE3,BUB1B,KNL1,NUSAP1,CA12,PCLAF,ANPEP,IDH2,GINS2,TMEM97,SLFN11,CAVIN1,NLRP1,SLC14A1,HAUS1,RNASEH2A,AXL,ANP32E,LMNA,IQGAP3,PEAR1,IFI16,C1orf21,NIBAN1,TPR,CDC42BPA,CDCA8,NASP,DHCR24,USP1,CDC25B,STMN3,TTC3,APOBEC3B,MCM6,CDCA7,SGO2,MYLK,MCM2,ANKRD28,RFC4,SMARCC1,OXTR,CASP6,CCNA2,ADAMTS2,ADAMTS6,CENPK,CCNB1,CENPH,EZR,GMNN,LSM2,MCM7,PCOLCE,LRRC17,EZH2,NCAPG2,CDCA7L,PSPH,ASNS,CLU,MATN2,PSIP1,GASK1B,TSPAN5,ANXA3,CORIN,NFXL1,JADE1,LDB2,TIFA,MCM3,TRAM2,ITGB3BP,BAALC,CCNE2,SMC2,PSAT1,DOCK10,CERS6,SMC3,RNF138,MEST,PYGL,LIN7A,CAV1,TNFAIP8,PTX3,LXN,FIGNL1,BNC2,EXOSC8,SLC1A4,CHAC2,IGFBP3,UBR7,NAV2,TMPO,MSH2,JAM2,CACYBP,RAD51AP1,PPIG,CDKN2A,ARL4A,NREP,DNAJC9,SMC4,KCNMA1,CRYBG1,DEK,FABP5,S1PR3,RALGPS2,PHGDH,TNFSF4,HERC4,C2CD5,RBBP8,IMPA2,PGAP1,NMI,RIF1,MAGI2-AS3,CENPF,ADGRG6,CDC7,B3GALT2,GAS2L3,WASHC3,RPA3,MCM4,TOX,SCD,MSH6,FBXO11,CEP57,NRGN,FOXM1,PLPP3
CHICAS_RB1_TARGETS_LOW_SERUM	CUD	5.84E-06	0.000258053	0.981951	435		blood	TWAS	c2	0.981951	0.999999	HELLS,POLR2L,TMEM258,ATP5MC2,ATP5MJ,PCLAF,ELOB,MT2A,MT1E,MT1F,MT1X,CKLF,USP6,TYMS,SERPINB8,RNASEH2A,COX6B1,NDUFA3,KIR3DX1,PET100,RPS28,NIBAN1,DTL,SNRPB,ROMO1,RBM39,ZFAS1,THORLNC,MCM6,CDCA7,ATP5ME,NSD2,C4orf48,SOX4,C4A,UQCC2,ZYX,ATP5MF,RBIS,ZNF367,CORIN,MTHFD2L,ZNF827,MCM3,SYNE2,CCNE2,UQCR11,LSM7,TOMM7,SEC62,MCM5,RNF145,SNRPE,SYT1,SBF2-AS1,ATOX1,TMEM171,LMNB1,RAD51D,NDUFB2,CENPW,NFIB,RPL36AL,NDUFB1,RAB27A,RIF1,CYTOR,ATP5MG,RPA3,MCM4
CHIN_BREAST_CANCER_COPY_NUMBER_DN	CUD	-1.74E-05	0.000998303	0.986095	90	0.699646	blood	TWAS	c2	0.986095	0.999999	HRAS,PDIA3,CDH13,ANKRD11,FANCA,LLGL1,TOP3A,PRKCZ,CDK11B,CTSB,CDH1,CDKN1C
CHIN_BREAST_CANCER_COPY_NUMBER_UP	CUD	8.26E-05	0.000997625	0.934049	106	0.526238	blood	TWAS	c2	0.934049	0.999999	CCND1,CTTN,ERBB2,THRA,TOP2A,PTGS2,MYBL2,CSE1L,PTK2,PTPN1,NCOA3,AURKA,TGFB2,MYC,E2F5,ZNF217,MED1,CYP24A1,PAK1,LRRC32,PEBP1,EXT1
CHNG_MULTIPLE_MYELOMA_HYPERPLOID_DN	CUD	-1.67E-05	0.000316097	0.957768	228		blood	TWAS	c2	0.957768	0.999999	EIF4EBP2,GABARAPL1,ABCB9,TMED2,EIF2B1,RNF41,EMG1,XPOT,ANG,RFWD3,GABARAPL2,USP22,NECAP2,RNF187,PACSIN2,MCFD2,SLBP,SEC31A,ADAM28,PEX19,COPA,CACYBP,FBXO21,YME1L1,UBE2D1,SEC23B,VPS4A,PDF,VPS35
CHNG_MULTIPLE_MYELOMA_HYPERPLOID_UP	CUD	1.22E-06	0.000288555	0.996618	251		blood	TWAS	c2	0.996618	0.999999	RPLP2,RPS13,RPS3,RPL27A,HNRNPA1,EIF3J,USP3,HERC1,SCAMP5,IMP3,EIF3G,RPS15,DHPS,MRPL34,UBA52,RPS16,EIF3K,EEF2,FBL,SNRNP70,RPL13A,RPS9,RPL28,RPL36,RPL32,EIF4A2,NCBP2,RPSA,RPL14,UBA7,RPL29,RPS14,RPS23,RPS19,EEF1B2,CLTA,RPS6,RPL37,RPLP1,RPL21,RSL24D1,RPL18,RPL35A,RPL15,RPL4
CHOI_ATL_CHRONIC_VS_ACUTE_DN	CUD	-2.80E-06	0.000447067	0.994999	126		blood	TWAS	c2	0.994999	0.999999	ANAPC16,PPP1CC,LRRC8D,SPTBN1,ATP6V1A,CMTM6,MAT2B,MDH1,LBH,NCOA3,GTF3A,CGGBP1,IARS1,UBE2E1
CHOI_ATL_STAGE_PREDICTOR	CUD	-6.97E-08	0.00031608	0.999824	279		blood	TWAS	c2	0.999824	0.999999	C11orf21,PLEKHA5,SINHCAF,NAP1L1,EIF5,GMFB,DUT,SEC11A,CFAP20,TTYH2,ATP5F1A,PLEKHJ1,FTL,ZNF544,CCT3,CD52,RRAGC,RAB5IF,IL17RA,TSPO,R3HDM1,PUM2,SRPRB,CMTM6,MRFAP1L1,SLC25A46,HSPA4,RAPGEF2,MTRF1L,RALA,PPP2R2A,DESI2,NREP,ST13,SEC23B,TOMM70,UBE2E1,SMIM19,CCDC90B,GORASP2
CHOP_01	CUD	1.46E-06	0.000192328	0.993947	924		blood	TWAS	c3	0.993947	0.999999	BORCS7,ABLIM1,FUT11,HHEX,ADM,IGSF9B,PHF21A,RNF121,UVRAG,YBX3,NUAK1,VDR,IL23A,NDUFA4L2,GNB3,GPHN,TM6SF1,TFAP4,HMOX2,ROGDI,PPL,HERPUD1,TPPP3,WWP2,EXOSC6,SERPINF1,RAI1,LASP1,HOXB7,HOXB9,TAC4,ITGA3,TOB1,SKA2,SLC16A11,FGF11,BPTF,EIF4A1,PER1,SRSF2,DYRK1B,SHKBP1,AP2A1,SARS1,S100A9,NIBAN1,HMGN2,SESN2,ZNF362,NDC1,SGIP1,SERBP1,BCL2L11,TTN,COL6A3,SOCS5,IMMT,SLC35A5,PLXND1,MBNL1,ANKRD28,B3GALNT1,EIF4A2,MAP4,SFRP2,KLF3-AS1,KLF3,KDM3B,ETF1,JAKMIP2,CAST,SOX4,H1-4,H2BC5,TRERF1,TBCC,VEGFA,TNPO3,AHCYL2,CDK5,SLC4A2,HOXA5,GARS1,CYP51A1,CDK6,RNF19A,ZHX2,TRIB1,SPATC1,NSD3,SH3GLB2,PTCH1,MAML3,PPARGC1A,HMGB2,SLC35D1,MEIS1,ITGB3BP,CACNB2,ID2,ADSS2,CEBPB,PID1,WIPF1,KLF12,PPP2R2A,DPYSL2,ATF3,MOAP1,CACNA1E,GLRX5,TNFSF10,MCC,PTBP3,STK40,CTNND1,GPR27,CDK14,LMO4,BCL11A,STMN1,PLEKHA6,FST,PTCD2,MEF2C,NPAT,ATM,CD247,ATXN7L2,NFE2L2,LRATD2,IARS1,JMJD1C,GLUD1,SHLD2,KMT2D,RAB3IP,HMGB1,NFKBIA,ZNF532,DSEL,KCTD15,ITPR1,BHLHE40,STAC,CARS1,SESN3,ZBTB10,SRPK2,RNF220,PLXNC1,PRR11,FBXO11,AHNAK,LURAP1L,SLC38A2,MAP2K6,RNF43
CHOW_RASSF1_TARGETS_DN	CUD	2.18E-05	0.000499695	0.965168	133		blood	TWAS	c2	0.965168	0.999999	DDB2,PPP1CA,NDUFS8,PRKCSH,BST2,CELSR2,RUNX3,KLHL21,PSMG1,INO80B,LRPAP1,PTPRN2,EBAG9,LY6E,EEF1D,NINJ1,RNF114,CILK1,CREG1,OPTN,ARL1,EXOSC4
CHOW_RASSF1_TARGETS_UP	CUD	8.47E-06	0.000353399	0.980885	187		blood	TWAS	c2	0.980885	0.999999	RSRC2,PARP2,MFAP1,PCLAF,ARRB2,CARD8,PNPLA6,ALCAM,MBNL1,RFC4,PEX1,FKBP15,EIF4E,GNPAT,CHD1,TTF2,SS18,DLG1,INSIG1,FANCG
CHO_NR4A1_TARGETS	CUD	-1.72E-05	0.000377802	0.963673	181		blood	TWAS	c2	0.963673	0.999999	BIRC3,DDIT3,ABCC6,HERPUD1,PPP1R15A,ADAMTS10,CROCCP3,ABL2,HLCS,ATF4,PDCD1,EAF1,PIGZ,GRPEL2,ASNS,FUT7,ATF3,HMOX1,KDM5A,INSIG1,SLC3A2,CTH
CHUANG_OXIDATIVE_STRESS_RESPONSE_DN	CUD	-1.67E-06	0.000999443	0.998669	38	0.844857	blood	TWAS	c2	0.998669	0.999999	CHEK1,TUBA1A,NAB2,PLK1,UBE2C,ADCY3,CCNA2,UTRN,UNG,PPP1R7
CHUANG_OXIDATIVE_STRESS_RESPONSE_UP	CUD	2.32E-05	0.000377771	0.951009	207		blood	TWAS	c2	0.951009	0.999999	FAS,EPS8L2,DDIT3,RCBTB1,MIA2,MT1X,NQO1,PSMD3,RPL38,FDXR,ZBTB4,GDF15,UTP25,CYP1B1,HSPA1B,JUN,HMOX1,SLC35B3,PPP2CB,PSMD12,EDN1,LRP6,H19
CHUNG_BLISTER_CYTOTOXICITY_DN	CUD	-8.95E-06	0.000242411	0.970558	478		blood	TWAS	c2	0.970558	0.999999	VCL,PDLIM1,C12orf76,BIN2,SNAP23,PRKCB,RBL2,KIAA0513,GAS7,RAP1GAP2,P2RX1,PRAM1,MNDA,FKBP1A,ITGB2-AS1,IGLC2,GCA,SLC40A1,CDC42EP3,CSTA,NBEAL2,FBXO38,RIPOR2,H2AC6,MTPN,PCMTD1,MAML3,PLCG2,FBXO3,ADD3,RGS18,GRB10,STXBP5,SELL,MAX,SNN,HACD4,NIN,KAT2B,PPM1A,IRAK3
CHUNG_BLISTER_CYTOTOXICITY_UP	CUD	-5.83E-06	0.000160073	0.97096	835		blood	TWAS	c2	0.97096	0.999999	CUEDC2,PSMD13,CHID1,THYN1,CD81,AMBRA1,DDB2,SLC43A3,SERPING1,KLRC1,DIABLO,DCP1B,RACGAP1,SLC11A2,TPI1,MRPL57,PCK2,GZMB,ZNF410,ALDH6A1,GCHFR,EHD4,ZWILCH,HCFC1R1,GGA2,LCMT1,MT1E,MT1F,ADAP2,SKA2,MIF4GD,ANAPC11,CENPX,ZNF426,PDE4A,ACP5,GNA15,IGFLR1,HCST,ATF5,ETFB,MRPL9,CHTOP,RAB13,SYT11,C1QC,C1QB,SNAP47,GPR137B,AKR1A1,SDC4,MICALL1,GNLY,CD8B,CBLB,CD96,CD86,PSMD2,CCR5,N4BP2,CLPTM1L,HAVCR2,SDHA,TMED9,SNX9,SYTL3,MDC1,SLC35B2,MRPS24,NUDCD3,TBL2,CTSB,RFK,CISD2,COPS8,TNFAIP3,CHCHD3,CTSC,BORA,NTAN1,RTL6,NANS,GALNT2,RALA,SOD1,CLTA,SLC1A4,MCM5,PLIN2,SMIM12,PSMB2,TIGIT,PAIP1,MIR155HG,SLAMF8,ATOX1,CDKN1A,FLVCR2,ILVBL,PHYH,CKS2,CYB5A,CNDP2,FABP5,CTSL,PPP1R7,DUSP16,RBBP8,PGAP1,CD3D,CPSF3,SNX5,TCF12,COQ5,NUP37,MED27,MYO7A,COX5A
CHX10_01	CUD	1.37E-06	0.000188902	0.994226	778		blood	TWAS	c3	0.994226	0.999999	NEBL,MLLT10,KAT6B,FRA10AC1,DDX6,SLC37A4,YPEL4,LTBP3,CACNB3,ASIC1,HOXC4,BMP4,ZFP36L1,MAP2K5,NEO1,RPP25,GNAO1,TXNL4B,DHX38,RTN4RL1,ALKBH5,MED24,THRA,RAPGEFL1,LSM12,HOXB7,ATP5MC1,GPRC5C,NLGN2,SLC7A9,CHST8,FOSB,U2AF2,TUBB4A,SEMA6C,POGZ,CGN,ATP2B4,PLXNA2,PIK3R3,DNAJB4,TBC1D20,ELMO2,RCAN1,BACE2,GRHL1,PAX8,VAMP8,FBXO40,SACM1L,MAP4,RGS12,CYFIP2,PLPP1,STX7,RNF39,PXDC1,SND1,AGAP3,PPP1R16A,MTUS1,BMP1,SFRP1,CA2,H2AZ1,LDB2,SLC44A3,CNN3,RPL34-DT,RPL34,SYNE2,MITF,ADAMTS17,BHLHE41,TLE4,BASP1,DIXDC1,BACH1,USP44,NFIL3,ADD3,DLG2,SEZ6L,WDPCP,SUCLG2,DAAM2,BCL6,HERPUD2,PROK2,NOL4L,PAX6,VLDLR,FYN,PLEKHA6,BAMBI,POU2F1,IMPG2,KCNMA1,NFIB,TTF2,AFF3,BTBD3,PPP1R1B,NR6A1,PRKAB1,HNF1A,CHRNA2,FZD7,DNAJC5B,PRPF38B,ROBO3,SSH2
CHYLA_CBFA2T3_TARGETS_UP	CUD	-5.84E-06	9.24E-05	0.949615	2609		blood	TWAS	c2	0.949615	0.999999	DNMBP,MFSD13A,AS3MT,PLEKHA1,DEPP1,STOX1,EIF4EBP2,DNTT,B4GALNT4,CRACR2B,BACE1,LDHC,PHF21A,NR1H3,SPI1,PTPRJ,MS4A3,UNC93B1,TCIRG1,TESMIN,PDE2A,PPFIBP2,APPL2,KLRB1,CLEC12A,OLR1,HVCN1,ARHGDIB,ABCD2,ENDOU,FKBP11,SLC4A8,KRT80,KRT7,KRT18,NEMP1,TNFRSF1A,C1R,CLEC4D,CLEC4E,ARL11,DOCK9,ADSS1,PLD4,RNASE3,RNASE2,CEBPE,LTB4R,CTSG,GZMH,PTGER2,PELI2,PLEK2,GCHFR,SLC24A5,GALK2,ATP8B4,HDC,CALML4,UACA,SCAMP5,TMED3,TM6SF1,IGSF6,TNFRSF12A,MEFV,IL21R,CEROX1,CCDC102A,ADGRG3,HP,GAS7,SMYD4,EVI2B,CDK5R1,HSD17B1,VAT1,HOXB2,ERN1,CLEC10A,AATK,RAB31,SERPINB2,SERPINB10,PLPP2,PRSS57,PLPPR3,PRTN3,ELANE,GADD45B,TLE6,TBXA2R,FFAR2,PPP1R14A,GMFG,B3GNT8,ZNF226,GYS1,VSIG10L,NKG7,SIGLEC5,CD209,GSTM1,C1orf54,S100A11,ARHGEF2,SLAMF1,CD48,FCGR2A,FCGR2B,ATP13A2,C1orf21,CD34,CDA,HSD11B1,IRF6,LPGAT1,ITPKB,ERO1B,ZNF124,HIVEP3,CFAP57,TMEM53,GBP4,DSTN,CD93,CST7,SLPI,SLCO4A1,TCEA2,GET1,ABCG1,BCR,IGLL1,VPREB3,TCN2,PIK3IP1,NCF4,CYTH4,MFNG,SUN2,RALB,CXCR4,GCA,RHOB,RAMP1,EHD3,RHOQ,SPTBN1,DUSP2,ARID5A,KALRN,ZXDC,TF,VILL,CSRNP1,CX3CR1,CXCR6,ALAS1,ANXA5,HPGD,STOX2,KLHL5,SH3TC1,HPSE,AFAP1L1,GRPEL2,HK3,GZMA,CCDC125,MCTP1,MYCT1,PRSS16,SERPINB1,HLA-DQA1,PLOD3,CLDN15,SLC35B4,PPIA,SLC45A4,CPNE3,GGTA1,PTGS1,SPTAN1,TMEM141,FBP1,TMOD1,TMEM144,MCUB,MGST2,PPM1K,ANXA3,ALPK1,KLKB1,ATP10A,CTSC,GPR171,P2RY14,CXXC4,TET2,GMPR,H6PD,PLEKHA2,MSANTD3,PGAM1,STING1,CXXC5,TPM4,F2RL3,LRP12,PLCG2,F13A1,CHD7,RAB11FIP5,F2R,CEBPB,GFI1,MTF2,FNBP1L,SLCO3A1,UBASH3B,B4GALT6,CELF2,TFEC,TNFAIP8,TREM1,GPR160,TMEM119,SELPLG,ANK3,ZC2HC1A,PXYLP1,IDH1,NAV2,LAPTM5,LDLRAD3,RAG1,NIM1K,FNDC3B,APP,RBPMS,EEPD1,NEK6,CEMIP2,CYP2J2,ALOX5AP,RHOBTB1,SOCS2,CASP1,CCND2,MAN1C1,GPR65,MTA3,THADA,HPS3,C11orf54,SH3BGRL2,ELOVL7,CDIN1,RAB44,CUEDC1,EPX,PAM,PARP8,TGFBI,TIFAB,MAST4,POGLUT3,VPREB1,EBI3,ICA1,MDGA1,PPP1R3B,FABP5,TMEM38B,WLS,RALGPS2,NCF2,LDHB,EMP1,RIN3,GOLGA5,EGLN3,RAB27A,CABLES1,TTC39C,RAB27B,HNMT,ARHGEF3,PARD3B,CLEC5A,MGAM,NPL,ADAP1,FLT1,SPNS3,LCP1,P2RX7,DRAM1,NRG1,TEK,MYO7A,CHD9,THNSL2,NRG4,GPT2,ESAM,PRKCQ,SLC7A6,NOTCH3,F10
CIZ_01	CUD	-3.84E-06	0.000188876	0.983777	878		blood	TWAS	c3	0.983777	0.999999	SEMA4G,FBXW4,FAM53B,PWWP2B,VCL,TECTA,PHF21A,ARHGAP1,ZNF408,FAM89B,CNIH2,CCND1,SYTL2,CKAP4,PRICKLE1,PYM1,DGKA,CAB39L,PPP2R3C,TMEM229B,SLC8A3,PNMA1,TYRO3,ZSCAN29,TUBGCP4,MAP1A,FRMD5,JPT2,METTL9,WWP2,PDXDC2P-NPIPB14P,PSMD11,HOXB3,HOXB7,HOXB9,PITPNC1,GABARAP,POLR2A,BORCS6,H3-3B,CRK,NFIX,BCL9,PLEKHO1,SOAT1,CDK18,LYST,HNRNPR,LDLRAP1,WDTC1,YRDC,C1orf122,RIMS3,ECHDC2,SGIP1,PDGFB,EDAR,PKP4,SLC23A3,ZNF513,CCDC88A,SLC4A5,TCF7L1,GSK3B,MYLK,MBNL1,GPX1,ESM1,CAST,TULP4,C6orf62,CARMIL1,EHMT2,TRERF1,PPP2R5D,GAL3ST4,REPIN1,HOXA2,HIP1,YWHAG,COL27A1,DOCK8-AS1,TDRD7,ACKR3,SYN2,TENT5A,INTS8,ADAMTS17,ID2,CAPG,NCAM1,PPP2R1B,CNTLN,CCDC174,KLF12,COLCA1,BNC2,LUC7L3,TOB1,TXNDC5,BLOC1S5,IRAG2,ZBTB20,TMPO,TNKS1BP1,ZMYND8,RELCH,BCL11A,CCND2,CCDC6,SMARCA2,IKZF2,CDKN2C,ZNF654,INTS4P1,PDE4D,SEMA3A,PCDH12,EFNA5,GADD45G,SPOCK2,TBC1D5,CHD2,ADNP,REG4,STIM1,SENP1,BATF,TGFB3,NR4A2,TCF4,IFT57,PDCD10,RBM43,KLF7,SLC4A1AP,PAK1IP1,HIVEP1,PAXIP1,PLAG1,CHCHD7,CCSER2,WAPL,NABP2,GLS,ZNRD2,NRIP2,RNF43,FLI1,PPP1R10,MRPS18B,TMSB4XP1
CLASPER_LYMPHATIC_VESSELS_DURING_METASTASIS_DN	CUD	8.46E-06	0.000377742	0.98214	213		blood	TWAS	c2	0.98214	0.999999	LTBP2,FBN1,EMILIN2,COL6A1,COL6A2,COL5A2,COL6A3,GPC1,PCOLCE2,PCOLCE,LPAR1,CXCL6,LOX,NT5E,SYK,JAM2,SEMA3C,VCAN,LAMA2,COL5A1,S1PR3,ROBO1,RDX,SDC2,CDH2
CLASPER_LYMPHATIC_VESSELS_DURING_METASTASIS_UP	CUD	5.17E-06	0.000333268	0.987629	137		blood	TWAS	c2	0.987629	0.999999	ADM,TGFB3,NECTIN2,F11R,PDGFB,CD200,ENG,SPRY1,LEPR,UNC5B,TGFB2,PIM1,THBS1,EDN1,ANGPT2,ESAM
CLAUS_PGR_POSITIVE_MENINGIOMA_DN	CUD	-8.91E-05	0.000706639	0.899683	97		blood	TWAS	c2	0.899683	0.999999	FMNL3,BCL2,BACE2,FSTL1,HEG1,NLN,SOX4,MEGF9,TM4SF1,MAP4K4
CLAUS_PGR_POSITIVE_MENINGIOMA_UP	CUD	2.14E-05	0.000499788	0.965923	107		blood	TWAS	c2	0.965923	0.999999	PEX11A,SLC47A1,PNMA8A,SNRPD3,NDUFA6,C4orf3,SERPINB1,FAT4,SLC24A3
CLIMENT_BREAST_CANCER_COPY_NUMBER_UP	CUD	-3.47E-05	0.000998335	0.972242	102	0.886799	blood	TWAS	c2	0.972242	0.999999	CCND1,CTTN,ERBB2,WNT3,RBBP5,PREX1,EBAG9,MTSS1,FGFR1,TG,SLA,JAG1,BCL6,MYC,PAK1,EXT1,STK3
CMYB_01	CUD	7.76E-06	0.000203999	0.969652	801		blood	TWAS	c3	0.969652	0.999999	MXI1,MLLT10,WAC,ARHGAP12,EPC1,HNRNPH3,VPS26A,NDST2,PIK3AP1,MTCH2,TMEM109,PPME1,KLHL35,YBX3,DTX1,AEBP2,SPATS2,KMT2D,ASIC1,NFE2,ITGA5,LPCAT3,NEDD8,GMPR2,FBXO34,ALDH6A1,ABHD2,RBBP6,WDR90,CFAP20,EDC4,PAFAH1B1,NLK,NUFIP2,AP2B1,IGFBP4,WNT3,CDC27,KPNB1,HOXB3,HOXB4,TRIM37,DVL2,YBX2,NLGN2,PER1,VAPA,ARHGAP45,JUND,SLC39A3,SPINT2,CALM3,SAE1,IL4I1,NUP62,ATF5,RUVBL2,UBE2M,SASS6,TRMT13,RSBN1,MINDY1,PRUNE1,POGZ,TPM3,ASH1L,YY1AP1,DAP3,ZBTB17,TOR1AIP1,IER5,ITPKB,STMN1,CEP85,PIK3R3,DNAI4,MIER1,C20orf27,NCOA5,HELZ2,TRMT2A,DERL3,RHBDD3,CBX6,PDGFB,ARL6IP6,HES6,ASXL2,AGBL5,RTN4,CEP97,BRPF1,ATP2B2,GSK3B,MGLL,SCN5A,DHX30,DALRD3,NDUFAF3,QRICH1,RBM6,MANF,BAP1,PHF7,MAP9,UBE2K,LYAR,ZBTB49,IL4,JADE2,FAM13B,FAM53C,CPEB4,SOBP,EHMT2,XPO5,POLH,ZNF800,HOXA2,YWHAZ,FAM91A1,EGR3,INTS9,HMBOX1,ODF2,CRAT,PTPA,ANAPC2,SSNA1,CDC14B,NR3C2,PURA,TP63,KCNJ15,RANBP1,MTF2,UBE2H,ZNF148,ADD3,KLF5,OARD1,NFYA,CTNNA2,RNF38,E2F3,TOM1,PBX1,TUG1,SPAG9,NOL4L,RALY,STT3B,PNRC2,CITED2,CANX,FST,ZC2HC1C,KLF9,SP1,HEBP1,ARF6,ATXN3,SNRPD1,BHLHE40,ARL8B,MFN1,PPIG,TRAFD1,TGFBRAP1,ROCK1,MNAT1,HNF1A,ARL1,MTFR1,POMT1,ERLIN1,ERG28,PABPC1,VPS13A,SUCO,PRPF38B,NRGN,ZNF281,DNAJB1,GNL1,PRR3
COATES_MACROPHAGE_M1_VS_M2_DN	CUD	6.28E-06	0.000188895	0.973462	626		blood	TWAS	c2	0.973462	0.999999	LRRC27,ADAM8,AKR1E2,IL18BP,RGCC,ANG,RPGRIP1,FAM177A1,PTGER2,ERO1A,MFGE8,PDXDC1,ALDOC,ITGB3,CD300C,CD300LD,ATG4D,PRDX2,GDF15,ZNF616,MYO1F,CTSK,EFHD2,PADI4,SOAT1,PINK1,C1QC,C1QB,MCOLN3,PROCR,CRIPT,CBLB,QRICH1,BST1,ANKRD37,TLR1,UCHL1,ARG1,TULP4,HLA-A,HLA-B,HSPA1A,HSPA1B,VEGFA,SH2B2,HILPDA,GASK1B,MGST2,FAM241A,TJP2,BNIP3,IGF2R,TMEM267,C5orf34,AK4,LIN7C,RIMBP2,SLC2A1,RRAS2,GPRC5B,THBS1,EGLN3,HS6ST1,SCD,PKDCC,CYTIP,F7,F10
COATES_MACROPHAGE_M1_VS_M2_UP	CUD	1.35E-06	0.00019603	0.994489	653		blood	TWAS	c2	0.994489	0.999999	PIK3AP1,RCN1,RAPSN,PLAAT3,PLBD1,PIANP,ENO2,RCBTB2,PPP2R5C,CLBA1,SLC7A7,HAUS2,GATM,BLOC1S6,HDDC3,COLEC12,OCEL1,AXL,ZNF616,TOR3A,CFH,ACSS1,TTC3,COMT,SFI1,CBX6,MARCO,CXCR4,ABHD1,ACYP2,CNRIP1,RPL14,NAT8L,SRD5A3,DYNLT1,AIF1,TUBB2B,HLA-DQA1,DST,SLC35A1,GALNT11,ALAD,P2RY13,TM7SF3,CAP1,CADM1,CD59,ATP6V0E2,KCNJ10,RAB10,HMGN3,LYPLAL1,RFX3,EMC1,BCKDHB,MAF,FGD2,OGFRL1,ARSB,TGFBI,TIFAB,ADA,FAM135A,GLO1,MSR1,RASAL2,PLXDC2,CRIM1,FILIP1L,GNB4,CAPN5,NRCAM,MALAT1
COBLL1_TARGET_GENES	CUD	4.04E-06	0.000199905	0.983868	684		blood	TWAS	c3	0.983868	0.999999	DPYSL4,ZNF511,PDLIM1,RIC8A,BRSK2,USP47,SNX15,FAM89B,KDM2A,GAPDH,FRS2,LINC00612,PZP,ELF1,ZNF410,AHSA1,CALM1,MAN2C1,NPRL3,CNOT1,FBXO31,PITPNA,MIR22HG,MPP2,HEXIM1,INCA1,KIF1C,TNFSF13,NPTX1,SECTM1,WDR83OS,WDR83,GCDH,RYR1,DPP9,IRGQ,ZNF576,SRRM5,NOSIP,ELAPOR1,CELSR2,SSU72,ADAM15,RCC2,RC3H1,PYCR2,FAM76A,RPA2,EFCAB14,RCAN1,GGA1,CSNK1E,ARSA,EPB41L5,SMPD4,TMBIM1,RNF25,STK36,FBXO38,TRIM41,TTLL2,ZNF184,HCP5,DSP,FIS1,CCDC136,EIF3B,JRK,MROH6,CYC1,ZNF7,ASH2L,AP3M2,STXBP1,PTGES2,HERC3,RPS3A,ANO10,SMC2,KPTN,NAPA-AS1,USP16,ZNF148,SPTB,MAT2A,TFEC,SDHAF3,FLVCR1,NDUFAF1,SLC66A1,RAB12,RASA1,ANKH,OPTN,ZNF407,ATP5MK,PDCD11,RGS5,NUF2,RALGPS2,TBC1D8,KRR1,C1orf174,SIAE,SPA17
COLDREN_GEFITINIB_RESISTANCE_DN	CUD	5.51E-06	0.000123979	0.964571	1450		blood	TWAS	c2	0.964571	0.999999	ADK,ANKRD22,EPS8L2,RNF141,TMEM45B,ST14,PLEKHA7,PRRG4,RHOD,STARD10,ERP27,ARHGDIB,FGD4,LIMA1,SMAGP,ERBB3,TC2N,SPINT1,SCAMP2,PRSS22,CLDN9,BICDL2,PPL,ELMO3,ATP2C2,LGALS9,RAB11FIP4,MYO1D,PRR15L,KANSL1-AS1,PITPNM3,CLDN7,SMIM5,UNC13D,CCDC57,AP1M2,B3GNT3,ZNF506,ZNF429,ZNF91,TJP3,LSR,SYNE4,STAP2,LRG1,KLC3,PRRG2,ZNF649,ZNF468,ZNF600,TMC4,EPS8L1,CAPS,ZIK1,SLC35A3,ANXA9,CGN,RAB25,QSOX1,C1orf21,IRF6,HMGCL,CNKSR1,CRYBG2,KDF1,SMPDL3B,ATP5IF1,KIAA1522,TTC22,FAM110A,WFDC3,GNAS,PTK6,RIPK4,COMT,PIK3IP1,BIK,GRHL1,PSD4,CCDC115,GCA,SESTD1,CAB39,VAMP8,GRAMD1C,KALRN,LIPH,PRKCD,PDE5A,CCDC149,DOK7,RBM47,SPINK2,DDR1,ENPP4,ENPP5,DST,EPHA1,PEG10,MROH1,ADAM28,BSPRY,DAPP1,CDS1,CCNG2,LNX1,HS3ST1,CENPU,HSD17B7,RAB38,ARAP2,TJP2,SLC44A3,GAB1,PLEKHF2,KIAA0040,CRACDL,SYTL1,TACSTD2,LINC01135,WDFY1,STK39,RNF114,USP44,SVIL,LMO7,GPR160,WEE1,ACP3,SPINT1-AS1,FRMD4B,ZMYM6,TMEM30B,CYP2J2,IKZF2,MPP7,CAPN8,MPZL3,MPZL2,SH3BGRL2,LAD1,ELF3,EMB,EXPH5,TMC5,OCLNP1,GCNT2,MAPK13,MBOAT1,AKTIP,ZNF43,AIG1,CRYBG1,MYO6,LRATD2,ZDHHC21,WLS,KCNMB4,CDH1,COBLL1,GALNT3,SPTLC3,FAM3C,ADAP1,ENDOD1,GUK1,VAV3,ZNF681,MFSD6,ESRP2,SH3YL1,CLDN4,TMEM123
COLDREN_GEFITINIB_RESISTANCE_UP	CUD	1.29E-05	0.000235562	0.956492	542		blood	TWAS	c2	0.956492	0.999999	TWNK,ARMH3,ACTR1A,ARL3,BORCS7,BMS1,SUPV3L1,PPIF,JAM3,TUB,NAP1L1,BMERB1,SLC47A1,COPRS,MFSD12,TIMM50,UBE2M,POLRMT,MLLT11,MDM4,TRAF5,ID3,CTPS1,SOX12,C20orf27,SELENOM,TTL,QPCT,RHOQ,NXPE3,NFKBIZ,CRTAP,TMEM158,UCHL1,RAD50,MAP1B,SRRT,SLC39A14,CDK5RAP2,RABEPK,RFK,TAMM41,PRELID1,USP36,PARVB,PPP2R1B,ALDH1A1,ZEB1,IKBIP,NSMAF,SACS,ALDH1B1,P3H1,TRNT1,WDR62,PCGF6,PDCD11,C18orf21,IARS1,NOL8,OLFM1,FSD1L,GAS5,FBXO30,SLC7A1,CEBPG,KCTD15,UBA2,ITPRIP,CSGALNACT2,GOT1,COX15,IDE,CDH2,RFLNB
COLINA_TARGETS_OF_4EBP1_AND_4EBP2	CUD	5.27E-08	9.76E-05	0.999569	2082		blood	TWAS	c2	0.999569	0.999999	GRK5,ITIH2,HELLS,IFITM3,MRPL23,BACE1,ARFGAP2,TIMM10,VEGFB,TRIM5,TPP1,RAD9A,TCIRG1,PPFIBP2,CCND1,SLC41A2,POLE,MGST1,BCAT1,FMNL3,RACGAP1,ENO2,C1S,C1R,LPAR6,PNP,ANG,PRMT5,IRF9,DHRS1,RIPK3,LTBP2,IFI27L2,NDN,THBS1,RAD51,NUSAP1,B2M,NEO1,CTSH,HDDC3,PLK1,IRX3,MT2A,MT1F,LGALS9,TMEM97,IFT20,TOP2A,KRT10,IFI35,GRN,ENO3,HOXB2,SLC16A3,THOC1,HAUS1,BST2,FXYD5,BLVRB,SELENOW,GRWD1,DBP,CPT1C,C3,VCAM1,ISG15,ATAD3A,CDC42SE1,RFX5,S100A13,S100A1,ILF2,NIT1,CREG1,ATP1B1,TOR3A,TOR1AIP1,UBE2T,C4BPA,CR1L,ID3,HNRNPR,LGALS8,FUCA1,PAFAH2,PPP1R8,SMPDL3B,TMEM53,KIF2C,MMACHC,TUT4,GPX7,NDC1,MRPL37,ZZZ3,IFI44,VAMP3,DDAH1,KYAT3,GBP2,GBP4,THBD,RBM12,CDC25B,TGM2,SDC4,PWP2,PFKL,BID,IL1RN,PAX8,ASNSD1,ORMDL1,GALM,XPO1,AUP1,VAMP5,MME,CRYGS,RTP4,ZNF35,SHISA5,CAMK1,CCNA2,NSG1,SCARB2,TACC3,CDO1,SLC12A2,KIF20A,PFDN1,CD14,IRGM,GPX3,CLTB,TSPAN17,SUB1,NPR3,RAD1,CENPK,CCNB1,CENPH,IFNGR1,GMNN,ZNF322,HLA-A,HLA-E,HLA-B,C4B,NQO2,PSMB8,PSMB9,EXOC2,SLC29A1,PARP12,SKAP2,HOXA2,HOXA5,ABHD11,PON2,CHRAC1,LY6E,PYCR3,GPAA1,CA13,PIP4P2,HSDL2,PHPT1,APTX,BAG1,SIGMAR1,GALT,RFK,UBQLN1,NFKB1,ABCG2,CXCL6,ATP10D,PERP,IFIT2,PLSCR1,PGM1,LGALS3BP,ID2,SSPN,AGGF1,SLCO3A1,AKAP12,CD59,GNG11,CELF2,NUDT5,OSBPL3,LXN,HEXB,RECK,MELK,ACADM,BIRC5,PNRC2,EXOSC8,NRN1,LYPLAL1,CP,TM4SF1,PFN2,DNAJC19,ALDH2,CD302,VIT,HAT1,WNT5B,PHKB,USP18,NAMPT,AURKB,DLGAP5,ABCB1,DBF4,PRKCA,SNRPE,SMARCA2,PLOD2,MTREX,LY96,PAM,EMB,ALDH7A1,FST,ATM,ADA,CRYZ,IGFBP2,MFSD1,CDC20,PTPRF,GLCCI1,P2RX4,LCN2,MAPRE2,AIG1,SESN1,FBXO5,NFIB,NUF2,LRRC40,ACSL5,BICC1,DTD1,IMPACT,NDC80,NAT8B,POLR2D,BHLHE40,SESN3,ZBP1,DNAJC15,NACC1,RAP2A,SASH1,KHDRBS3,TRIM32,RCC2,STAT1,ADAMTS1,ASF1B,ABCC4,PLPP3,TFPI,CDK8
COLIN_PILOCYTIC_ASTROCYTOMA_VS_GLIOBLASTOMA_DN	CUD	6.10E-06	0.000353408	0.986234	253		blood	TWAS	c2	0.986234	0.999999	TXNRD1,A2M,NPC2,POLR2C,CHI3L1,FMOD,TIMP3,COL4A3,CRYGS,TFRC,SQSTM1,TRIM24,PLIN2,SLC30A9,SPP1,ANXA2,GPNMB,CTNNB1,TGFBI,FN1,DYNC1I1,BHLHE40
COLIN_PILOCYTIC_ASTROCYTOMA_VS_GLIOBLASTOMA_UP	CUD	-5.21E-06	0.000446901	0.990702	203		blood	TWAS	c2	0.990702	0.999999	HTRA1,DKK3,FTH1,RTN3,SOX8,ALDOC,GFAP,ITGA3,NLGN2,TF,SPOCK1,SOD2,HLA-A,TNFRSF21,OLIG2,SCRG1,SERPINE2,GLUL,PLEKHB1,RASSF2,GPRC5B,EEF1A1,SCD,APOD
COLLER_MYC_TARGETS_UP	CUD	-1.40E-05	0.000706447	0.984199	121		blood	TWAS	c2	0.984199	0.999999	PPIF,C1QBP,GPI,FBL,SLC16A1,HDGF,G0S2,AHCY,ODC1,NCL,CEBPZ,POLR2H,TFRC,GRPEL1,TRAP1,NAMPT,AK4,CCND2,CKS2,FABP5,IARS1,EIF5A
COLLIS_PRKDC_REGULATORS	CUD	9.67E-06	0.000577076	0.986626	73		blood	TWAS	c2	0.986626	0.999999	PPA1,PPP5C,PRKCD,PPP2CA,MDC1,CLU,CASP3,C1D,PTPN1,XRCC5,TIPARP
COLLIS_PRKDC_SUBSTRATES	CUD	1.51E-05	0.000706617	0.982951	80		blood	TWAS	c2	0.982951	0.999999	H2AX,HSP90AA1,RPA1,POLR2A,TP53,CTDP1,PARP1,SRF,C1D,WRN,DCLRE1C,POU2F1,MYC,SP1
COMP1_01	CUD	2.92E-05	0.000377619	0.938392	337		blood	TWAS	c3	0.938392	0.999999	TCF7L2,FUT11,PLEKHA7,IGSF22,MPPED2,CPT1A,SERPINH1,FKBP11,HOXC4,PDE1B,NUMB,INO80,PCLAF,HSD3B7,NR1D1,MPP2,COL1A1,SKA2,ILF3-DT,ILF3,DACT3,YARS1,DHCR24,HIC2,GRAP2,MBNL1,SETD2,GSTCD,INTS12,NSG2,MAPK9,PLPP1,RING1,DAXX,HOXA2,HOXA10,PRDM8,TSC1,MITF,CREB5,TLE4,NCAM1,DLG2,TOM1,DENND4C,SLC1A3,ANGPT1,ZMYND8,NAV3,GTF2A1,MACIR,ZC2HC1C,WNK4,NFIB,HMGB1,SLC5A3,KCTD15,GNB4,SRSF6,KLF7,TCF12,MBNL2,EXT1,ZNF281,FLI1
CONCANNON_APOPTOSIS_BY_EPOXOMICIN_DN	CUD	3.21E-07	0.000179503	0.998572	812		blood	TWAS	c2	0.998572	0.999999	C10orf95-AS1,MXI1,MYOF,POLR2L,ADM,LDHA,ANAPC15,RPH3A,H4C9,METTL7A,CBX5,GDF11,SPRY2,RTN1,ACYP1,EID1,PCLAF,SMAD6,PLK1,NME4,DOK4,APRT,ALDOC,FZD2,ATP5MC1,TRAPPC6A,PPFIA4,DHCR24,UBE2C,DBI,CXCR4,HK2,H1-10,TFRC,TMEM158,ABHD14A,DUSP7,EXOSC9,CCNA2,MFSD10,NDUFA2,GM2A,RPS6KA2,LSM2,AGPAT1,KIFC1,DNPH1,PCOLCE,LRRN3,NUDT1,H2AZ2,MTUS1,SLC18A1,NDUFB6,MAD2L1,HMGB2,COX17,LSM7,CADM1,DHFR,PFKP,GNG11,TMSB10,TENM4,HMGN3,BIRC5,LINC00847,IL7,DPY19L1,PDK1,AURKB,DLGAP5,KIF23,AK4,BCL11A,TBC1D30,MLLT3,STMN1,AURKA,BCKDHB,NREP,AKAP1,TSPOAP1,LIMK2,PTTG1,ALDH7A1,CETN3,VCAN,TMX4,MYC,CYB5A,RPA3,ICA1,KCNMA1,FABP5,NFIB,SPTSSA,NDUFB1,CHGA,TNFAIP6,NFE2L3,ELMO1,ESPL1,RLN2,INSIG1,PEBP1
CONRAD_GERMLINE_STEM_CELL	CUD	3.17E-07	0.000998613	0.999747	65	0.796896	blood	TWAS	c2	0.999747	0.999999	FSTL1,ZP3,STRBP,TSGA10,SPAG9,DPPA3
CONRAD_STEM_CELL	CUD	5.19E-06	0.000576529	0.992813	147		blood	TWAS	c2	0.992813	0.999999	UTF1,RET,DKK3,POU6F1,CD9,PHC1,TEP1,SALL2,ZNF436,MYCBP,MYBL2,TTLL4,ELOVL6,HSPA4,POU5F1,PHTF2,PIWIL2,CXCL5,AKT3,KLF5,DNMT3B,MYC,DPPA4
CORDENONSI_YAP_CONSERVED_SIGNATURE	CUD	-9.95E-06	0.000377683	0.978976	281		blood	TWAS	c6	0.978976	0.999999	DUT,TSPAN3,PMP22,GADD45B,AXL,DDAH1,TGM2,ITGB2,TNS1,COL4A3,ITGB5,ETV5,FGF2,DAB2,CCN2,SGK1,AGFG2,SERPINE1,FSCN1,SH2D4A,PDLIM2,NDRG1,HEXB,TK1,BIRC5,ASAP1,LHFPL6,STMN1,DUSP1,GGH,TGFB2,PHGDH,BICC1,THBS1,CRIM1,FSTL1,MDFIC,CENPF,GAS6,GLS,CAVIN2
CORONEL_RFX7_DIRECT_TARGETS_UP	CUD	9.59E-06	0.000267169	0.971381	281		blood	TWAS	c2	0.971381	0.999999	PDCD4,CAT,CCND1,CDK4,EMC9,RPS6KA5,SLC43A2,RFX5,INTS3,PIK3R3,DIP2A,CABIN1,PIK3IP1,TOB2,RMND5A,IP6K2,TSPYL1,DSE,CCNG2,PI4K2A,TP53INP1,UBE2H,XRCC1,TOP2B,RAB40B,TSC22D1,REV3L,MAF,ARL15,KLF9,ABAT,CIC,SESN3,RAP2A,HNRNPUL2,FAM111A
CORRE_MULTIPLE_MYELOMA_UP	CUD	-2.67E-06	0.000267093	0.992018	439		blood	TWAS	c2	0.992018	0.999999	COL13A1,TRAV8-3,SLC7A5,MYO1D,NLRP1,SERPINB2,GDF15,SLC25A23,INKA2,LZTS3,MAFF,IL1B,DPP4,MAP4K3-DT,CD200,FAM43A,ITIH4,USP53,SNX25,MYCT1,SLC22A23,SERPINE1,PSPH,FAM167A,CSGALNACT1,SAMSN1,GLRX,ABCA6,TFPI,LMO2,VEPH1,ADAM23,ATXN1,ZNF582-DT,DPPA3,RNF145,CDKN2A,SLC24A3,ITGA2,OTULINL,TLR4,TNFSF4,CREM,SEPTIN9,GATA6,HGD,PLAT
COULOUARN_TEMPORAL_TGFB1_SIGNATURE_DN	CUD	9.75E-07	0.000168948	0.995397	913		blood	TWAS	c2	0.995397	0.999999	BAG3,EPS8L2,SLC35C1,UBE2L6,CTNND1,TM7SF2,CHKA,DGAT2,PPFIBP2,ACVR1B,TGM1,DHRS1,ENTPD5,IRF2BPL,CHP1,METTL26,DDX28,OSGIN1,GSE1,ALDH3A2,IGFBP4,DUSP3,ABCC3,SLC9A3R1,NDEL1,LPIN2,LDLR,ARID3A,REX1BD,GADD45B,SELENBP1,FDPS,PRG4,CDA,SERINC2,SCP2,DHCR24,TRIB3,GSS,CBS,COL18A1,BMPR2,RHOB,FARSB,ACSL3,MAPRE3,TMEM127,ALCAM,TNK2,ALAS1,SLC26A1,HPGD,SORBS2,SH3BP2,H2BC15,MOSPD3,CYP3A7,HIPK2,CYP51A1,GSDMD,GPT,SLC25A37,STOM,SLC2A8,RAPGEF2,TSC22D2,ALDOB,TP53INP1,CXXC5,CA8,GRHPR,ALDH1A1,DEPDC7,DUSP6,SVIL,JAG1,IGFBP3,GLUL,CCDC85A,IDH1,SELENOP,HMGCS1,LGALS3,ABCB1,ZFP36L2,SLC23A2,PCDH1,GCNT2,GADD45G,SLC25A13,ARID5B,NFKBIA,TTC39C,GSTO1,HCN2,ZSWIM4,SPPL3,C1orf115,STX5,ACVR1,GADD45A,PLPP3,MSRB1
COULOUARN_TEMPORAL_TGFB1_SIGNATURE_UP	CUD	-7.45E-07	0.000208429	0.997146	624		blood	TWAS	c2	0.997146	0.999999	DHX32,NRP1,IDI1,NET1,DDIT4,HMBS,TMX2,PICALM,SLC48A1,LIMA1,MOK,SPPL2A,IQGAP1,GGA3,EXOC7,TGIF1,EPG5,TNFRSF1B,PRUNE1,LPGAT1,CLIC4,CSNK1E,SLC20A1,ITGA6,MAP3K20,SLC40A1,SPATS2L,TBC1D1,RBM47,CXCL10,HSPA4,ZCCHC10,ERGIC1,PDLIM7,AMD1,CCN2,SGK1,IFNGR1,SOX4,IER3,DDR1,FOXQ1,UBR2,SLC29A1,SERPINE1,ASNS,SQLE,DUSP4,UAP1L1,SLC35D2,SMAD7,CXCL1,TEX10,NKAPD1,FGD6,LMO7,PLEKHA3,ALS2,RPS6KC1,HMGXB4,UNC5B,FCHO2,TGFBR1,SMURF2,PIGH,C9orf72,PDGFA,NFE2L2,BTG1,LGMN,IMPACT,BHLHE40,PDCD10,SKIL,PMEPA1,VIM,TBCEL,BCL2L14,NAB1,NBEAL1,PLAT,MAML2,CPD,CLDN4,FOSL2
COUP_01	CUD	-3.42E-06	0.000203943	0.98664	918		blood	TWAS	c3	0.98664	0.999999	MXI1,MLLT10,NRP1,NET1,NDST2,PKP3,PNPLA2,PDZD3,MARK2,CCDC88B,MAP3K11,LRFN4,PPTC7,IQCD,TPCN1,SLC11A2,TIMELESS,BAZ2A,GAPDH,IFFO1,PTMS,PHB2,EMG1,ARHGEF7,WBP4,SLC7A7,PABPN1,CNIH1,PALS1,ALDH6A1,PGF,TP53BP1,DIS3L,MSRB1,MLST8,TNFRSF12A,RBBP6,IL21R,PSME3IP1,RSPRY1,ZFHX3,TTC19,DUSP3,ITGA3,SAMD14,ASGR2,PITPNC1,TP53,WRAP53,SHFL,ODAD3,PRKCSH,SLC7A9,LGALS4,PAK4,CREB3L3,RTN2,SYMPK,SNRNP70,POLD1,HAS1,NDUFA3,LZIC,NMNAT1,DHRS3,LYSMD1,SCNM1,SHC1,LMNA,CRABP2,SERPINC1,MYBPH,G0S2,ZBTB40,ZNF436,ZNF436-AS1,ACOT7,TTI1,RPRD1B,ACOT8,ZSWIM3,ARFGEF2,EDN3,AP1B1,SELENOM,PDGFB,MIEF1,ATF4,AGPS,PRKRA,USP37,DNMT3A,DCTN1,TMEM150A,RNF103,GOLGA4,ZDHHC3,PRKCD,BRPF1,UBE2K,PURA,HBEGF,ADRB2,SLC9A3,SOBP,RNF144B,ATAT1,POU5F1,LTB,APOM,C4A,C4B,HSD17B8,CUTA,PPP2R5D,MRPL2,KLC4,VEGFA,HOXA3,HOXA10,NUDCD1,PLEC,ADGRA2,EXD3,NOXA1,STOML2,GPAT3,PPARGC1A,SCFD2,ZNF827,RPL34-DT,RPL34,INVS,LINS1,ASB7,NR4A3,SMYD5,CNOT9,NDUFS1,EEF1B2,KYNU,CKS1B,NEK6,ANGPT1,ASXL1,PAX6,PAFAH2,PDE3B,MREG,MED8,SZT2,SATB1,EXOSC7,FAM20C,TPM2,JMJD1C,BMF,TAOK3,RBMS1,PPP2R3A,TOMM70,ABI3BP,SRSF6,RRBP1,ZNF485,MLEC,HNF1A,MBD5,CREB3L2,MTMR4,DNAJA2
COWLING_MYCN_TARGETS	CUD	5.57E-06	0.00026714	0.983357	325		blood	TWAS	c2	0.983357	0.999999	TAGLN,NLRX1,GALNT9,FBLN5,APH1B,MFGE8,PRSS30P,TK2,COPZ2,ALPK2,MYL9,B4GALT4,MYL5,DDAH2,TUBB2A,PBX3,SPP1,ODAPH,PVALB,SAMD9L,LBH,AP1S3,PRR5L,DSEL
CP2_01	CUD	1.64E-06	0.00018248	0.992831	832		blood	TWAS	c3	0.992831	0.999999	TCF7L2,MCMBP,EPC1,DDIT4,GATA3,CEND1,MYBPC3,SLC39A13,RCOR2,FKBP2,RASGRP2,SF1,DCHS1,LTBP3,EFEMP2,PDE2A,EED,FGD4,ARF3,SPATS2,GPD1,TNS2,IGFBP6,HOXC5,NCKAP1L,RPL41,ZC3H10,TIMELESS,GLI1,KIF5A,CHD4,DOCK9,ABHD4,RTN1,SLC8A3,BMF,CHST14,MAP1A,RNF111,ZNF710,MAPK3,ZNF771,HSD3B7,TGFB1I1,GLYR1,E2F4,GFOD2,GLG1,PMP22,MIR22HG,WDR81,NUFIP2,ANKRD13B,EIF1,LSM12,WNT3,ATP2A3,KIF1C,COL1A1,LIMD2,ALOX12,NLGN2,VAMP2,SLC25A35,SUMO2,VAPA,TGIF1,ARHGAP45,SHKBP1,PHLDB3,NKPD1,RTN2,CALM3,PTOV1,BRSK1,SHISA7,SLC25A23,UBE4B,SORT1,PLEKHN1,DHRS3,CA14,TUFT1,RORC,C1orf43,SEMA4A,ETV3,SLC41A1,CRYBG2,USP1,SOX12,PANK2,SMOX,SPATA25,PCIF1,GNAS,RHBDD3,EWSR1,SOX10,DDX17,ODC1,SPEG,RBKS,ATP6V1E2,RHOQ,DCTN1,NFKBIZ,ETV5,PAK2,RPSA,LAMB2,RHOA,RBM6,BAP1,PHF7,LIN54,PPP2R2B,ESM1,SOBP,DDR1,TNXB,COL11A2,ZBTB9,TSC22D4,LRCH4,FBXO24,HIPK2,PLEC,RGS3,PPP6C,MAPKAP1,VCP,CRMP1,HEBP2,CHCHD4,TMEM43,TJP2,ENO1,SLC35E1,VKORC1L1,DAB1,CEBPB,HOXB9,NEFM,RAB10,RGMA,PRR16,STX1A,ATF3,ASB2,LIM2,PPM1N,METTL8,DCAF17,TNKS1BP1,PAX6,ACBD5,RNF145,PPP1R12A,SMARCA2,SLC23A2,CSNK1A1L,VEZF1,TSPOAP1,NDUFS4,SOCS1,SPOCK2,SATB1,PSMA5,RHOG,RAB30,ARF6,MEX3B,ZNF532,DBP,KCTD15,CADM2,HECTD4,TRMT1,NACC1,BABAM2,CABP1,SLITRK5,CREB3L2,CDH2,CDK8
CP2_02	CUD	2.44E-06	0.000242361	0.991978	670		blood	TWAS	c3	0.991978	0.999999	LZTS2,TRIM8,EPC1,DDIT4,ZSWIM8,CAMK2G,PATL1,RCOR2,STIP1,FKBP2,KAT5,ALDH3B1,RNF121,KCNE3,LIPT2-AS1,GLTP,WNT10B,PRKAG1,ZNF385A,RPL41,ZC3H10,ESYT1,CS,CHD4,GNB3,NFATC4,BMP4,RTN1,ACTN1,SCAMP5,DCUN1D3,LYRM1,RBBP6,MAPK3,FBRS,RHBDF1,RHBDL1,IRX3,TPPP3,ENKD1,TRPV2,CRK,MNT,TLCD1,NEK8,TRAF4,FLOT2,ANKRD13B,CORO6,NR1D1,LSM12,MINK1,KIF1C,GABARAP,GPRC5C,SLC25A35,H3-3B,JUNB,TRMT1,NACC1,FFAR2,RYR1,PRPF38B,PLEKHN1,TUFT1,FAM20B,CRYBG2,SLC9A1,MAST2,PODN,RNF207,CHMP4B,CPNE1,RAB5IF,NNAT,DBNDD2,AIFM3,MMP11,HPCAL1,ODC1,ARL6IP6,SPEG,MAPRE3,CDC42EP3,GSK3B,ZKSCAN7,DALRD3,NDUFAF3,RASSF1,TNNC1,NISCH,PDS5A,MRFAP1,HBEGF,CPLX2,DDR1,DDAH2,HSPA1L,HSPA1A,CUTA,TRERF1,PTCRA,MEA1,KLHDC3,MRPL14,ZNF767P,KCNH2,YWHAG,ARFGEF1,PHPT1,IL11RA,FRMD3,ZNF367,SLC2A9,ATP10D,LDB2,CAP1,NRF1,BACH1,XPNPEP1,DUSP6,RAB10,PRDM4,TXNDC17,PRKCH,HIF1A,ARHGAP5,CTNND1,SHB,CDK14,TFCP2L1,TSC22D1,TGFBR2,VEZF1,ARHGAP26,SCUBE3,DEF6,PPP1R16B,TBC1D5,ATXN7L2,LRMDA,ADNP,TLN1,RAB30,KIFAP3,HECTD1,DSC2,ZNF532,KCTD15,TSHZ2,CREB1,PRKACA,MACO1,RSF1,AAMDC,LYN,SLC25A28,MAB21L3,PKN1,DNAJB1,GNAQ,CLDN4,FLI1,KIF5A,MACROD2
CREB3L2_TARGET_GENES	CUD	1.98E-06	0.000204045	0.992263	544		blood	TWAS	c3	0.992263	0.999999	MRPL17,RECQL,GOLT1B,TUBA1B,COPZ1,ADPRHL1,PSMA3-AS1,ARID4A,TIMM9,KIAA0586,SPTLC2,BBS4,AP2B1,NR1D1,MAP3K14,SPAG7,MRPL27,EME1,NME1,PRKAR1A,WRAP53,ZNF561,ZNF561-AS1,DNM2,IRGQ,ZNF576,SRRM5,ZNF581,ZNF460,RPA2,SF3A3,DMAP1,ZRANB2,SLC52A3,RBM39,DSN1,ZSWIM1,CFAP298,GUCD1,SNRPD3,GOLGB1,ISY1,ANAPC13,CEP63,EIF2B5,IQCG,FAM53C,NOP16,HIGD2A,H2BC15,ZNF165,RIOK1,HBP1,LSM8,BPGM,ABCB8,ZNF394,RPL8,NOL6,EIF2A,SERP1,PPP2R5E,WDR89,PJA2,COPA,NCSTN,GFM2,NSA2,RPL37,MAGOHB,HMGCS1,POC5,AURKB,TM9SF4,KDM8,TARS1,FNTB,SREK1IP1,CWC27,PTCD2,MRPS27,MED8,SZT2,CD164,SP1,CCDC59,METTL25,CNOT2,SEC23B,CWC22,SERPINI1,TOMM70,LNP1,PDCD10,WDR11-DT,WDR11,PRKCI,ADAMTS7P4,EIF2AK3,EIF2AK3-DT,RPL35A,CLDN4
CREB3_TARGET_GENES	CUD	6.88E-06	0.000111059	0.950603	1846		blood	TWAS	c3	0.950603	0.999999	SFXN3,DNA2,CCAR1,VDAC2,ENTPD1-AS1,DPAGT1,C2CD2L,CHEK1,GLB1L2,LDHA,AMBRA1,FNBP4,KAT5,EIF1AD,BANF1,CTSF,RBM14,ANKRD13D,NDUFS8,NUMA1,LAMTOR1,CLPB,APAF1,ANKRD13A,VPS29,RAD9B,CHFR,BCAT1,DDX23,SPATS2,TARBP2,CALCOCO1,CHD4,CDCA3,OSBPL8,COL4A2,PCID2,CUL4A,METTL3,PSMA3-AS1,ARID4A,PCSK6,EHD4,SPG11,CLPX,AP3B2,WDR73,MLST8,PGP,ABCA3,ABCA17P,MAZ,ZNF688,FBXL19,CAPN15,NOD2,CMTM3,ST3GAL2,FCSK,AP1G1,ZNF821,PIGL,PEMT,MYO15A,ORMDL3,MED24,DHX58,DHX40,VMP1,CHRNB1,UBALD2,PRPSAP1,SPHK1,JMJD6,ENDOV,CCDC137,P4HB,PYCR1,ASPSCR1,CXXC1,CTDP1,ZNF561,ZNF561-AS1,PDE4A,TMED1,CCDC124,OAZ1,SLC39A3,SGTA,RHPN2,STAP2,AKT2,TPGS1,PTBP1,VASP,PPP5D1P,CALM3,TULP2,NOSIP,PTOV1,GARIN5A,EMC10,MED25,SIGLEC6,ZNF175,ZNF649,LILRP1,FIZ1,ZNF524,TEX45,ISG15,C1orf159,NADK,PANK4,POGZ,IFI16,USF1,SFT2D2,TOR3A,MR1,PPFIA4,C1orf74,TARBP1,LNCATV,SH3BP5L,CRYBG2,TSSK3,ZBTB8OS,RBBP4,UTP11,PPT1,IPP,LRRC41,UQCRH,NSUN4,EFCAB14,MAGOH,NDC1,MIER1,RPF1,RBL1,BRWD1,HSF2BP,RRP1B,CSNK1E,ARFGAP3,MAPK8IP2,WDSUB1,LDAH,ATG9A,ANKZF1,GAREM2,CCDC88A,TPRKB,SUCLG1,CHMP3,HACD2,RFC4,MUC20-OT1,LINC00885,PIGZ,PCBP4,ABHD14B,TASOR,PDE12,SLMAP,SEL1L3,RFC1,TMEM165,HNRNPDL,SHROOM1,MACROH2A1,DIAPH1,TCERG1,RPS14,BOD1,CPEB4,THBS4,FAM81B,CAST,AHI1,PCMT1,SNX9,TMEM181,EZR,ALDH5A1,GTF2H4,VARS2,SNHG32,NELFE,LEMD2,COPS6,TRIP6,NAPEPLD,ACTR3C,LRRC61,UBE3C,EIF3B,SKAP2,NUDCD3,RBAK,PMS2CL,SSC4D,MTMR9,TRMT12,CCAR2,ASPH,ERI1,ZFP37,ZNF79,RALGDS,PPID,MAML3,SURF6,REXO4,CCNI,FNBP1P1,SSBP4,F2RL3,ZFYVE27,PLEKHF2,MYLK-AS1,MTX3,ABCA5,ANKS6,PPP1R3D,PEDS1,MTF2,ZCCHC7,WIPF1,SEC14L1,WDPCP,MDH1,UBA5,OSTM1,MLXIP,RFX3-DT,TTC33,CDH23,IKBIP,TBCD,CCDC112,STXBP5-AS1,HM13,TM9SF4,SCYL3,NSMCE1-DT,CLN5,PPIH,CGGBP1,C3orf38,BTF3,PCCB,IL5RA,TRNT1,TASOR2,LINC00824,GTF2A1,GDAP1,CEP95,NINJ2,TMEM9,NR3C1,ADGRV1,MEF2C-AS1,MEF2C,UBE2B,NADK2,ATF7IP2,RMI2,CUL5,FBXW11,UBE2D2,IQCK,ADCK2,VTI1B,KCTD21-AS1,POLR2J3,CNDP2,CHD2,NFE2L2,AGPS,CYB5R4,CCZ1B,ALG1L13P,ZNF484,REEP3,SNX5,MGME1,PREPL,CAMKMT,RIN3,LRRC28,TMEM11,TMEM241,IMPACT,C1orf174,UBR3,IFTAP,C2orf49,SH3GLB1,PPP4R1L,SHLD1,ZNF280D,SYF2,TMEM14B,RNF213-AS1,STRIP1,ZNF805,LYN,RPS20,PLAA,IFT74,CDC16,WSB1,GSDMC,RPL23AP53,ZNF596,STX5,STX5-DT,DNAJA2,DNAJA2-DT,DOLPP1,ZNF644,CA12,MKS1,PRKACA,PKN1,MRPL3,TRNAU1AP
CREBL2_TARGET_GENES	CUD	6.05E-05	0.000999466	0.9517	37	0.555342	blood	TWAS	c3	0.9517	0.999999	LRRC27,SCNN1A,LINC01119,RASGRF2,FGD3,FCRL1,MTFR1L,SGK2
CREBP1CJUN_01	CUD	-5.07E-06	0.000195995	0.979347	898		blood	TWAS	c3	0.979347	0.999999	SLC18A2,LDHA,MADD,RCE1,DENND5A,VPS37B,DDX51,NOC4L,RPL41,ZC3H10,MYL6,GLI1,ING4,MLF2,RBP5,CLSTN3,PHC1,RPS29,IRF2BPL,INO80,SCAMP5,SYNGR3,ATP6V0C,GTF3C1,CYLD,RIPOR1,PARD6A,DDX28,DUS2,DDX19A,HS3ST3A1,MRM3,PAFAH1B1,RAI1,IFT20,TNFAIP1,TRAF4,STAT3,ARL4D,RUNDC3A,PLCD3,CXCL16,ZMYND15,RAD51C,CLDN7,PER1,CTC1,PFAS,THOC1,ADNP2,JUND,TMEM147,EEF2,ZNF576,PPP1R15A,HAS1,RUSC1-AS1,RUSC1,SYT11,RAB25,EPHA2,SDHB,INTS7,USP48,EPB41,PTPRU,AKIRIN1,OSBPL9,SGIP1,MAP1LC3A,TP53INP2,TGIF2,WFDC3,DNTTIP1,ZNF335,RCAN1,SIK1,MAFF,XPNPEP3,PKP4,WNT10A,ZFAND2B,CHPF,NDUFA10,DNAJC27,UCN,RBKS,ATL2,DCTN1,CMSS1,ZBTB11,TMEM39A,UMPS,RNF7,TRPC1,DHX36,FAM131A,MAP3K13,SENP2,LMCD1,CCNA2,G3BP2,AFF4,CYSTM1,RNF44,AHI1,ZNF184,CD2AP,PNRC1,OGDH,YWHAZ,NCALD,ZHX2,RBM18,MRRF,SLC25A25,KYAT1,ZNF367,CAMK2D,CENPE,CDS1,PPARGC1A,PACRGL,AREG,CLCN3,TSC22D2,MITF,AVPI1,ZFYVE27,GEM,GPBP1,SLC38A1,TIPRL,ELL2,NCAM1,FAM174A,UBE2H,CSTF3,PPP2R2A,BNIP3L,DAAM2,NUP42,ALS2,SPAG9,YTHDC2,TRAP1,ELOVL5,YME1L1,DUSP1,THADA,TBC1D32,MAF,CMTR1,TEX14,ST13,NDUFB2,BRAF,RPRD1A,RELB,CREM,NUP98,SP1,SPATA7,NUBPL,NR4A2,NF1,CHMP1B,STAG1,GNB4,KCNA5,ADAP1,FLT1,NUP214,CHGB,BABAM2,PPM1A,MBNL2,B3GALT2,ZMYM2,LMBRD1,ETV6,IKBKB,PDP1,GLOD4,GNL1,PRR3,TAOK2,ABHD16A
CREBP1_01	CUD	-1.74E-05	0.000267023	0.948124	640		blood	TWAS	c3	0.948124	0.999999	WNT8B,TRIM8,ZDHHC5,CNTF,DAGLA,CDK2AP2,SH2B3,TNS2,SARNP,ORMDL2,RBMS2,PELI2,PALS1,CALM1,DENND4A,NAA60,TBX6,HERPUD1,IL34,GABARAPL2,ARHGAP44,MIR22HG,WDR81,EPN2,MAP2K3,NR1D1,LINC00671,ETV4,MPP2,TMUB2,TNFSF13,MKNK2,ABHD8,EEF2,IRF2BP1,FKRP,NTN5,CAPS,CLSTN1,WDR47,CIART,ZNF687,POGZ,SYT11,CDC42,EPB41,YRDC,C1orf122,HIVEP3,NEGR1,STK35,ZBTB21,SEC14L3,PDXP,CSNK1E,EP300,SREBF2,GRHL1,OSBPL6,CALM2,ETV5,IP6K2,BSN,GPM6A,ADRB2,ERGIC1,RAB24,MCTP1,TUBB2B,GABRR2,IMPDH1,CLCN1,YWHAG,NPTX2,UBR5,RHOBTB2,FNBP1,AK3,PRDM8,FBXW7,MED12L,PRELID1,CREB5,CADM1,SERPINE2,C11orf1,FBXO3,NFIL3,AHNAK,CELF2,BCL6,LARGE1,ATF3,ANKRD40,TOB1,ZNF638,PRKG1,ZBTB14,LMO4,BCL11A,RNF145,CLASP1,TSC22D1,IKZF2,WEE1,COL15A1,PRNP,NREP,ARRDC3,TREX1,LAMP5,MREG,AKTIP,KLF9,ADNP,BMT2,JMJD1C,MBIP,RGS6,CRIM1,PMEPA1,MBNL2,RCC2,PDP1,RPL23
CREB_01	CUD	-5.83E-06	0.000171407	0.972847	1022		blood	TWAS	c3	0.972847	0.999999	SLC18A2,SIDT2,LDHA,RCE1,CDK2AP2,VPS37B,DDX51,NOC4L,SARNP,ORMDL2,RPL41,ZC3H10,MYL6,RBMS2,GLI1,ING4,MLF2,RBP5,CLSTN3,RPS29,IRF2BPL,SCAMP5,SYNGR3,ATP6V0C,GTF3C1,CYLD,RIPOR1,PARD6A,DDX28,DUS2,DDX19A,HS3ST3A1,MRM3,PAFAH1B1,RAI1,IFT20,TNFAIP1,TRAF4,STAT3,ARL4D,TMUB2,RUNDC3A,PLCD3,CXCL16,ZMYND15,RAD51C,APPBP2,CLDN7,PER1,CTC1,PFAS,THOC1,ADNP2,JUND,TMEM147,EEF2,ZNF576,RELB,FOSB,PPP1R15A,HAS1,CHMP2A,RUSC1-AS1,RUSC1,SYT11,RAB25,EPHA2,SDHB,INTS7,ATF3,USP48,CDC42,EPB41,PTPRU,AKIRIN1,OSBPL9,SGIP1,MAP1LC3A,TP53INP2,TGIF2,WFDC3,DNTTIP1,ZNF335,RCAN1,RIPK4,ZBTB21,SIK1,MAFF,XPNPEP3,SREBF2,SLC35F5,PKP4,WNT10A,ZFAND2B,CHPF,NDUFA10,DNAJC27,UCN,RBKS,ATL2,CALM2,DGUOK,DCTN1,CMSS1,ZBTB11,TMEM39A,UMPS,DHX36,FAM131A,MAP3K13,SENP2,LMCD1,CCNA2,G3BP2,AFF4,CYSTM1,RNF44,RAB24,AHI1,ZNF184,TUBB2B,CD2AP,PNRC1,OGDH,YWHAZ,NCALD,RBM18,MRRF,SLC25A25,KYAT1,ZNF367,CAMK2D,CENPE,CDS1,PPARGC1A,PACRGL,AREG,TSC22D2,PRELID1,XRN2,MITF,AVPI1,ZFYVE27,GEM,GPBP1,SLC38A1,TIPRL,ELL2,FAM174A,C11orf1,UBE2H,PPP2R2A,BNIP3L,DAAM2,NUP42,ALS2,SPAG9,YTHDC2,TRAP1,CNTROB,RAB6A,ELOVL5,DUSP1,THADA,TBC1D32,MAF,TEX14,ST13,NDUFB2,BRAF,RPRD1A,ADNP,CREM,NUP98,MBIP,SPATA7,NUBPL,NR4A2,NF1,CHMP1B,GNB4,KCNA5,ADAP1,FLT1,NUP214,CHGB,BABAM2,PPM1A,MBNL2,ZMYM2,PAK1,RNF7,IKBKB,PDP1,MCAM,GLOD4,GNL1,PRR3,TAOK2,ABHD16A
CREB_Q2	CUD	-4.17E-06	0.000182469	0.981766	1017		blood	TWAS	c3	0.981766	0.999999	SLC18A2,HHEX,ALDH18A1,LDHA,TMEM86A,PPP2R5B,CDK2AP2,VPS37B,DDX51,NOC4L,ITFG2,SMARCD1,ATF1,SARNP,ORMDL2,RPL41,ZC3H10,MYL6,RBMS2,PTGES3,RBP5,CLSTN3,IRF2BPL,KLF13,SCAMP5,SYNGR3,ATP6V0C,GTF3C1,GLYR1,CYLD,HERPUD1,CTCF,HS3ST3A1,PAFAH1B1,RAI1,ALKBH5,EIF1,STAT3,ARL4D,TMUB2,RUNDC3A,ZZEF1,CXCL16,ZMYND15,CLDN7,PLSCR3,FXR2,PER1,PFAS,NPTX1,NFATC1,SLC66A2,COL5A3,GADD45B,U2AF1L4,PSENEN,NFKBID,RELB,FOSB,PPP1R15A,ZNF687,RFX5,RUSC1-AS1,RUSC1,RAB25,EPHA2,TAGLN2,SDHB,KIF17,CDC42,PTPRU,AKIRIN1,OSBPL9,SGIP1,MAP1LC3A,TP53INP2,C20orf27,TGIF2,WFDC3,GNAS,PHACTR3,RCAN1,ZBTB21,SIK1,MAFF,JOSD1,PKP4,WNT10A,DNAJB2,CHPF,NDUFA10,CALM2,CMSS1,CRELD1,TMEM39A,RAB7A,DHX36,DPH3,OXNAD1,FAM131A,MAP3K13,SENP2,LMCD1,GAK,TMEM175,EGR1,ETF1,CYSTM1,NDST1,RNF44,RAB24,AHI1,C6orf62,ZNF184,TRIM39,GNL1,PRR3,ABHD16A,AGPAT1,RNF5,RING1,CD2AP,PNRC1,MAP3K7,HNRNPA2B1,CBX3,OGDH,LMTK2,PDAP1,BUD31,FAM167A,TRIB1,EGR3,SLC25A37,SLC31A1,NINJ1,ZNF367,CDC14B,CAMK2D,PPARGC1A,SMAD1,CLCN3,TSC22D2,PRELID1,CACNB2,ZFYVE27,GEM,TPM4,GPBP1,SLC38A1,SIK2,CSTF3,PTP4A1,TAFA1,JAG1,BNIP3L,DAAM2,ATF3,ZBTB20,CNTROB,RAB6A,TLE3,ELOVL5,DUSP1,TBC1D32,MAF,GTF2A1,CMTR1,NR3C1,MARCHF6,DNAJC9,FOS,RPRD1A,CREM,NUP98,SPATA7,NUBPL,NR4A2,TLNRD1,RBBP8,IFT57,KCNA5,ING3,PPIG,ADAP1,NR6A1,YJU2B,CHGB,MBNL2,TM2D2,ADAM9,TEX14,IKBKB,PABPC1,PDP1,CEP57,SRSF1,TAOK2
CREB_Q2_01	CUD	-8.62E-06	0.000176683	0.961102	981		blood	TWAS	c3	0.961102	0.999999	SLC18A2,SIDT2,LDHA,SPI1,VPS37B,DDX51,NOC4L,ITFG2,ZCRB1,PPHLN1,SARNP,ORMDL2,MLF2,RBP5,CLSTN3,SRP54,RPS29,TGFB3,IRF2BPL,SNAPC5,SYNGR3,PDXDC1,GLYR1,CYLD,RIPOR1,PSKH1,DDX28,DUS2,DDX19A,RNF166,HS3ST3A1,ABR,PAFAH1B1,RAI1,TRAF4,ORMDL3,RUNDC3A,CLDN7,PITPNC1,CDC42EP4,GPRC5C,CTC1,PFAS,RECQL5,SAP30BP,NPTX1,THOC1,ADNP2,JUND,RELB,FOSB,PPP1R15A,SHISA7,ENSA,ZNF687,SYT11,EPHA2,SDHB,KLHL12,CDC42,PTPRU,AKIRIN1,MAP1LC3A,TGIF2,WFDC3,DNTTIP1,RCAN1,SIK1,MAFF,JOSD1,XRCC6,SREBF2,WNT10A,ZFAND2B,GLB1L,STK16,CHPF,DNAJC27,ATL2,DCTN1,CMSS1,TMEM39A,DHX36,FAM131A,SENP2,TRA2B,AFF4,CYSTM1,RNF44,RAB24,ESM1,AHI1,TRIM39,GNL1,PRR3,CD2AP,PNRC1,PINX1,FAM167A,TRIB1,CNOT7,VPS37A,NSD3,RBM18,MRRF,SLC25A25,KYAT1,ZNF367,CENPE,CDS1,PPARGC1A,UBA6,CLCN3,TSC22D2,PRELID1,CACNB2,ZFYVE27,GEM,TPM4,GPBP1,JUN,TIPRL,FAM174A,ZFAND5,UBE2H,BIN1,TAFA1,PPP2R2A,DAAM2,SPRED2,SPAG9,YTHDC2,SLC25A3,CCND2,KCNA5,DUSP1,THADA,TAF2,TBC1D32,GTF2A1,UBE2B,MARCHF6,ILVBL,MXD1,RPRD1A,ADNP,BTAF1,CREM,NUBPL,NR4A2,NF1,ING3,ADAP1,FLT1,UBE4A,C3orf14,CHGB,CBX8,PPM1A,MBNL2,PAK1,IKBKB,PDE7A,MCAM,ABHD16A
CREB_Q3	CUD	-4.96E-06	0.000176692	0.977583	898		blood	TWAS	c3	0.977583	0.999999	PIP4K2A,FEZ1,HPS5,GTF2H1,RRM1,PHF21A,PACSIN3,MAP3K11,BRMS1,CCND1,RPS3,DENND5A,VPS37B,PRICKLE1,HOXC4,ING4,RBP5,CLSTN3,SPRY2,GZMB,ARID4A,AREL1,FCF1,GSC,EHD4,COQ7,E4F1,RNPS1,ORAI3,STX4,RIPOR1,PARD6A,PSKH1,AP1G1,ZC3H18,IFT20,TNFAIP1,CORO6,AP2B1,JUP,DNAJC7,NKIRAS2,STAT3,PLCD3,HOXB3,SNF8,FDXR,RECQL5,SAP30BP,CRK,USP14,THOC1,PHLPP1,VPS4B,ICAM5,FBXW9,JUND,PROSER3,SERTAD3,ZNF576,TFPT,PRPF31,H2BC21,H2AC20,ZNF687,RFX5,POGZ,ATP8B2,SYT11,RAB25,SH2D2A,XPR1,TPR,ODR4,KLHL12,TMEM183A,C1orf74,USP48,CDC42,ARID4B,GGPS1,MECR,CPNE1,SRSF6,MED15,LMF2,NCAPH2,SMPD4,MZT2B,PKP4,HSPD1,EFHD1,DNAJC27,GTF3C2,RBKS,DCTN1,CMSS1,TMEM39A,TRPC1,DPH3,OXNAD1,ETV5,DGKG,KIF9,KLHL18,SEC24D,RFC1,RPL9,LIAS,LIN54,AFF4,JADE2,DUSP1,ATP6V0E1,RNF44,GRK6,HNRNPAB,ESM1,PRRC2A,DXO,STK19,RING1,TRMT10A,SMARCAD1,C4orf33,TMEM33,PPARGC1A,JADE1,SCLT1,SCFD2,RAP1GDS1,ZGRF1,ACOX3,USP36,CBX8,ICE2,MITF,ISG20,NCAM1,KPTN,COX8A,GPR155,NAT10,JAG1,POU2AF1,OARD1,ALS2,RAB1A,SPRED2,HMOX1,PRRC2C,DNM3,SPAG9,MAPKAPK5-AS1,MAPKAPK5,ZMYM4,PSMB2,YTHDC2,SLC25A3,BCL11A,CCND2,CDKN2C,NRDC,ARL8A,ANKH,UBE2B,NARS2,CHD2,TRIM27,ADO,JMJD1C,CDKN1B,MBIP,TGFB3,NIN,NUBPL,HSPE1,IWS1,IFT52,NUFIP1,GPALPP1,TBC1D15,BABAM2,MBNL2,EIF5A,ACVR2A,PAK1,NOL10,GPAM,TLK1
CREB_Q4	CUD	4.51E-06	0.000168936	0.97872	1062		blood	TWAS	c3	0.97872	0.999999	SLC18A2,HHEX,SIDT2,LDHA,TMEM86A,CPSF7,SDHAF2,MYRF,CDK2AP2,VPS37B,DDX51,NOC4L,ITFG2,SARNP,ORMDL2,RPL41,ZC3H10,MYL6,RBMS2,ING4,RBP5,CLSTN3,RPS29,IRF2BPL,KLF13,SCAMP5,SYNGR3,ATP6V0C,GTF3C1,GLYR1,CYLD,IRX3,RIPOR1,CTCF,ELMO3,PAFAH1B1,RAI1,ALKBH5,EIF1,ARL4D,LSM12,TMUB2,RUNDC3A,ZZEF1,CXCL16,ZMYND15,CLDN7,CTC1,PFAS,NPTX1,THOC1,SLC66A2,RAB3A,UBA52,TMEM147,U2AF1L4,PSENEN,NFKBID,RELB,FOSB,PPP1R15A,HAS1,CHMP2A,RUSC1-AS1,RUSC1,RAB25,EPHA2,SDHB,KIF17,INTS7,ATF3,CDC42,PTPRU,AKIRIN1,OSBPL9,SGIP1,MAP1LC3A,TP53INP2,TGIF2,WFDC3,GNAS,PHACTR3,RCAN1,RIPK4,ZBTB21,SIK1,MAFF,JOSD1,PKP4,WNT10A,CHPF,NDUFA10,CMSS1,CRELD1,FANCD2,TMEM39A,RAB7A,DHX36,DPH3,OXNAD1,FAM131A,MAP3K13,SENP2,LMCD1,GAK,TMEM175,G3BP2,CYSTM1,RNF44,RAB24,AHI1,ZNF184,TRIM39,GNL1,PRR3,ABHD16A,AGPAT1,RNF5,TUBB2B,PSMB8,RING1,CD2AP,PNRC1,MAP3K7,HNRNPA2B1,CBX3,OGDH,FAM167A,TRIB1,EGR3,SLC25A37,SLC31A1,KYAT1,NINJ1,ZNF367,CDC14B,PPARGC1A,SMAD1,CLCN3,TSC22D2,PRELID1,GEM,TPM4,GPBP1,SLC38A1,SLC38A2,KCNJ2,TIPRL,FAM174A,SIK2,CSTF3,ANKRD17,TAFA1,JAG1,PPP2R2A,BNIP3L,DAAM2,YTHDC2,ZBTB20,CNTROB,WDHD1,SOCS4,RAB6A,TLE3,ELOVL5,DUSP1,MAF,GTF2A1,CMTR1,MARCHF6,DNAJC9,FOS,RPRD1A,BTAF1,NUP98,SPATA7,NUBPL,NR4A2,TLNRD1,NF1,RBBP8,IFT57,ING3,PPIG,NR6A1,YJU2B,NUP214,CHGB,CBX8,PPM1A,MBNL2,PAK1,TEX14,IKBKB,PABPC1,PDP1,CEP57,SRSF1,TAOK2,DACT1
CREB_Q4_01	CUD	-5.83E-06	0.000196006	0.976259	839		blood	TWAS	c3	0.976259	0.999999	SLC18A2,SIDT2,LDHA,SPI1,CCDC86,CDK2AP2,VPS37B,DDX51,NOC4L,ITFG2,RPL41,ZC3H10,MYL6,RBMS2,MLF2,RBP5,CLSTN3,RPS29,IRF2BPL,SCAMP5,SYNGR3,ATP6V0C,GLYR1,RIPOR1,RNF166,HS3ST3A1,PAFAH1B1,RAI1,IFT20,TNFAIP1,TRAF4,EIF1,RUNDC3A,PLCD3,CLDN7,PER1,CTC1,PFAS,NPTX1,THOC1,ADNP2,JUND,TMEM147,RELB,FOSB,PPP1R15A,HAS1,RUSC1-AS1,RUSC1,RAB25,MIR9-1HG,USP48,CDC42,PTPRU,ZCCHC17,SNRNP40,AKIRIN1,MAP1LC3A,WFDC3,DNTTIP1,RCAN1,SIK1,MAFF,JOSD1,PKP4,ZFAND2B,CHPF,DNAJC27,UCN,RBKS,ATL2,RHOQ,DCTN1,CMSS1,TMEM39A,DHX36,FAM131A,MAP3K13,SENP2,AFF4,CYSTM1,RNF44,RAB24,AHI1,ZNF184,TRIM39,GNL1,PRR3,CD2AP,OGDH,YWHAZ,TRIB1,RBM18,MRRF,SLC25A25,KYAT1,DNAJB5,ZNF367,CDC14B,TRMT10A,CENPE,CDS1,CCNI,PACRGL,TAPT1,TAPT1-AS1,TSC22D2,PRELID1,ZFYVE27,GEM,GPBP1,TIPRL,FAM174A,ZFAND5,UBE2H,PPP2R2A,DAAM2,NUP42,ALS2,SPRED2,SART3,ISCU,SPAG9,NEDD1,LMO4,ELOVL5,DUSP1,THADA,TAF2,TBC1D32,GTF2A1,NDUFB2,BRAF,ICA1,MXD1,CREM,NUP98,NUBPL,NR4A2,TLNRD1,NF1,CHMP1B,ADAP1,CHGB,CBX8,BABAM2,PPM1A,MBNL2,PAK1,CREB3L2,RNF7,IKBKB,PDP1,PDE7A,MCAM
CREIGHTON_AKT1_SIGNALING_VIA_MTOR_DN	CUD	1.54E-05	0.000377859	0.967437	129		blood	TWAS	c2	0.967437	0.999999	KRT8,CIB1,ALDOA,PPP4C,MRPS7,GPI,PAFAH1B3,PPP2R1A,ATP6V0B,YWHAB,CTSA,PFKL,MIF,TOM1,GOT1
CREIGHTON_AKT1_SIGNALING_VIA_MTOR_UP	CUD	-1.55E-05	0.000408053	0.969674	183		blood	TWAS	c2	0.969674	0.999999	BRMS1,CORO1B,AKT1,NEDD8,SYNJ2BP,SPINT1,KCTD5,MMP15,LASP1,CYB561,CDC34,BSG,RNF126,GPX4,TJP3,NECTIN2,UBE2M,CLSTN1,ADIPOR1,DUSP10,SLC37A1,BIK,PRKCD,HNRNPAB,DDR1,NEU1,POR,PMPCA,MVK,TMED10,TOLLIP
CREL_01	CUD	-9.34E-06	0.000229238	0.967503	853		blood	TWAS	c3	0.967503	0.999999	TCF7L2,GRK5,TIAL1,MAP3K8,ZEB1,BIRC3,POU2F3,RPS6KA4,EHD1,ZDHHC24,ACTN3,GDPD5,SH2B3,WNT10B,CALCOCO1,PAN2,STAT6,NXPH4,CHD4,CD69,PPP1R13B,AP1G2,ACTN1,SMOC1,ZSCAN29,TUBGCP4,CTDSPL2,IL27,PRRT2,STX4,CYLD,GNAO1,RANBP10,TSNAXIP1,ZFHX3,NLK,RAB34,RPL23A,TRAF4,IKZF3,PFN1,ENO3,GNGT2,ABI3,FAM117A,KAT7,ERN1,SLC16A6,TP53,WRAP53,TMEM88,CASKIN2,TSEN54,TRIM47,S1PR2,ICAM1,GADD45B,NFKBID,HCST,RASGRP4,AKT2,COQ8B,ITPKC,MIA,MADCAM1,RELB,SIX5,RRAS,AKT1S1,TBC1D17,CD70,CDC14A,TNFRSF1B,CDC42SE1,MLLT11,RFX5,S100A10,TPM3,ARHGEF2,IER5,CNKSR1,PIK3R3,MOB3C,ALG6,TNFRSF9,BLCAP,SDC4,MMP9,TCEA2,TSPEAR,CLDN5,ZDHHC8,CYP2D6,RAPH1,ARPC2,PNKD,CTDSP1,WNT10A,SOS1,REL,CD86,EIF4G1,CLCN2,EIF4A2,MAP4,PLXNB1,PCBP4,APPL1,GPM6A,CLOCK,CXCL10,SLC12A2,CSF1R,CD74,TNIP1,G3BP1,SEC63,CCN2,FLOT1,IER3,DDR1,LTB,COL11A2,LRRC1,YWHAZ,NDUFB9,SLC44A1,PTGES,FUT7,BMP2K,TRIB2,MITF,TACC1,RIN2,TP63,CHD6,MSC,GPBP1,CSF2RB,HTR3B,ZBTB5,UBE2H,DUSP6,SPTB,RPS19,KRT36,E2F3,BAZ2B,TATDN1,ARHGAP5,WRN,EIF5A,HGF,SLAMF8,KY,RASSF2,IL2RA,CUEDC1,VEZF1,RNF43,SLC6A12,PARP8,PCDH12,MED13,CYB5A,ZFAND3,DOCK4,CCDC107,POGK,MIR17HG,NFKBIA,NFAT5,RBMS1,BCL3,SMYD2,AMOTL1,YWHAQ,CREB1,LRCH1,HIVEP1,TUT1,MAML2,SMPD3
CRGAARNNNNCGA_UNKNOWN	CUD	1.29E-05	0.000447039	0.977065	165		blood	TWAS	c3	0.977065	0.999999	WAC,GATA3,PRPF19,AIP,PICALM,SPATS2,ACIN1,C14orf119,PALS1,UNC45A,U2AF2,UBE2M,SERINC2,DARS1,BZW1,GSK3B,EIF1B,TMUB1,CCAR2,SPTAN1,PTBP2,MTA2,NDUFS1,EEF1B2,CREB1,CREB3,ARGLU1,TSC22D1,LRMDA,TLN1,SLC30A7,TPT1,EXTL2
CROMER_METASTASIS_DN	CUD	-3.71E-06	0.000229317	0.987086	452		blood	TWAS	c2	0.987086	0.999999	TNNT3,PHLDA2,DDB2,C11orf80,GSTP1,CKB,ALDOA,PPP4C,TRIM16,JUP,MINK1,ITGA3,ITGB4,ST6GALNAC2,BAIAP2,RAB31,ATP5F1A,ATP5F1D,PSMD8,MRPS12,EIF3K,SH3GL1,TICAM1,UBE2M,S100A11,FLAD1,LMNA,ALDH4A1,TMEM183A,SDC4,TTLL12,CELSR1,TUBA4A,CEBPZ,EPAS1,FLNB,NOP16,CUL1,UBE3C,DTX2,PLEC,BMP1,TNFRSF10B,TPBG,TP63,PFKP,SVIL,CAV2,CAV1,KLF5,PRSS3,LAD1,MAST4,ADIRF,IMPA2,AFG3L2,MBD2,NCK1,COL17A1,VDAC3,SLC20A2
CROMER_METASTASIS_UP	CUD	1.72E-05	0.000267149	0.948791	330		blood	TWAS	c2	0.948791	0.999999	BUB3,DEPP1,TMEM109,FADS1,FADS2,ARHGDIB,ACVR1B,GNS,SLC2A3,SPG11,EID1,MFGE8,FCGRT,CD46,SLC30A1,TMEM63A,PARP1,PPT1,NFYC,DYRK1A,CELSR1,UBXN4,CXCR4,XPO1,SH3BP5,GABBR1,MDC1,MICB,TUBB2B,PSMB9,GPR107,PPID,CXCL8,CNN3,ID2,PLCG1,GANAB,CCND3,SLC25A36,MFAP3,PPIH,ENPP2,CTNNB1,HSF2,CD164,DEK,KIFAP3,CNOT2,CECR7,TCF12,MTMR2,TMEM123,ZFC3H1
CROMER_TUMORIGENESIS_DN	CUD	-1.30E-05	0.000316094	0.967192	220		blood	TWAS	c2	0.967192	0.999999	SMAGP,MYH11,PPL,CEACAM6,CEACAM1,PGD,ECM1,SELENBP1,MUC1,TGM3,TFF3,IL1RN,MAL,APOD,MUC4,CLEC3B,NBEAL2,HOPX,S100P,HLA-DQB1,CLU,SFRP1,PTGDS,AQP3,NUCB2,GNE,GMDS,ALDH9A1,EMP1
CROMER_TUMORIGENESIS_UP	CUD	1.81E-05	0.000316106	0.954433	264		blood	TWAS	c2	0.954433	0.999999	PLAU,MMP1,NELL2,SLC2A3,COL4A2,ACTN1,G0S2,SMOX,MMP9,TPTEP1,MMP11,APOBEC3B,ODC1,IL1B,COL5A2,CHST2,UCHL1,SPARC,PTK7,SERPINE1,PLOD3,BMP1,SPP1,CXCL8,CXCL1,TNFAIP3,PPFIA1,IL6,PFN2,FN1,PXDN,OASL,MYO1B
CROONQUIST_IL6_DEPRIVATION_DN	CUD	7.17E-06	0.000377607	0.98486	305		blood	TWAS	c2	0.98486	0.999999	RRP12,CHEK1,MYRF,KNTC1,POLE2,CDKN3,SNRPA1,BUB1B,OIP5,DUT,PCLAF,CCNF,PLK1,BRCA1,KPNA2,GALK1,TYMS,GPX4,SBNO2,CHAF1A,LIG1,ANP32E,GALE,STMN1,KIF2C,NASP,STIL,MYBL2,UBE2C,CDC45,APOBEC3B,DTYMK,MCM2,CDC25A,TRAIP,CCNA2,CCNB1,H2BC11,MCM7,PTP4A3,SPOUT1,CENPE,MAD2L1,SPP1,HMGB2,MCM3,ABHD5,CCNE2,SMC2,DHFR,RFC3,AURKB,PTPRC,AURKA,WEE1,GGH,PCNA,PTTG1,SKP2,CKS2,AASS,KIF11,ZWINT,MCM4,SMC4
CROONQUIST_IL6_DEPRIVATION_UP	CUD	-0.0159785	0.0179764	0.374078	76	0.315227	blood	TWAS	c2	0.374078	0.999999	RAPGEF3,SLC7A7,FCGRT,FCER2,ARL4C,TBC1D9,APOL1,BMP2,CDKN1C,NCF2,AHNAK
CROONQUIST_NRAS_SIGNALING_DN	CUD	3.57E-06	0.000407985	0.993013	208		blood	TWAS	c2	0.993013	0.999999	H2AX,CHEK1,MYRF,EIF5,CDKN3,SNRPA1,BUB1B,OIP5,DUT,PCLAF,PLK1,RAD51C,GPX4,SBNO2,CHAF1A,GALE,STMN1,KIF2C,NASP,STIL,MYBL2,UBE2C,CSE1L,APOBEC3B,MCM2,CCNA2,CCNB1,MCM7,PTP4A3,HMGB2,MCM3,CHEK2,SMC2,RFC3,AURKB,AURKA,WEE1,PCNA,PLOD2,PTTG1,KIF11,ZWINT,NDC80,GNAI1,MCM4,SMC4,POLD3
CROONQUIST_NRAS_SIGNALING_UP	CUD	-3.12E-06	0.000377655	0.993412	287		blood	TWAS	c2	0.993412	0.999999	RNASE6,GATM,MALT1,CEACAM6,CEACAM1,FCER2,CD48,LGALS1,CD86,CX3CR1,CCR2,PLPP1,TUBB2A,LY86,GCNT1,TBC1D9,ST8SIA4,DUSP6,GPNMB,SDCBP,SNN,NCF1C,MSR1,OSBPL1A,NCF2
CROONQUIST_NRAS_VS_STROMAL_STIMULATION_DN	CUD	-2.00E-06	0.00030131	0.994696	373		blood	TWAS	c2	0.994696	0.999999	DEPP1,ZMIZ1,ACTA2,H2AX,CD81,CDKN3,DLGAP5,SNRPA1,ARHGAP11A,CCNF,IGFBP4,SBNO2,CLC,FOSB,PPP1R15A,KIF2C,NASP,UBE2C,CDC45,APOBEC3B,SLC20A1,COL6A3,SFTPB,MCM2,CCNA2,SLC25A4,HTT,IGFBP7,SPARC,CCNB1,CCN2,THBS2,H2BC11,IER3,MCM7,EZH2,SMARCD3,FSCN1,PTP4A3,CENPE,MCM3,BASP1,JUN,IL6,BCL6,IGFBP3,AURKB,RAD51AP1,TSC22D1,STMN1,AURKA,DUSP1,PTTG1,TGFBI,VCAN,TPM2,FOS,NR4A2,NFKBIA,HES1,IER2,CDC6,TOX,FOXM1
CROONQUIST_NRAS_VS_STROMAL_STIMULATION_UP	CUD	-4.79E-06	0.000249885	0.984698	330		blood	TWAS	c2	0.984698	0.999999	SPI1,RNASE6,SLC7A7,SNAP23,GATM,MC1R,ACP5,RAB4B,CEACAM1,KCNN4,ARHGEF2,RNF2,CD86,IQSEC1,CX3CR1,CCR2,PLPP1,RHOBTB3,PSPHP1,PLEC,DUSP4,ZER1,TBC1D9,DUSP6,AMPH,MCC,ARHGAP5,ALOX5AP,BCKDHB,NCF1C,SYNM,ZNF217
CROONQUIST_STROMAL_STIMULATION_DN	CUD	-4.62E-05	0.000705957	0.947793	69		blood	TWAS	c2	0.947793	0.999999	GATM,RHOBTB3,PSPHP1,ANKRD17,CCR8,GNA13,NCF1C,ZNF217,YY1
CROONQUIST_STROMAL_STIMULATION_UP	CUD	-5.83E-06	0.000277208	0.983213	348		blood	TWAS	c2	0.983213	0.999999	ACTA2,MYOF,IGFBP4,FOSB,PPP1R15A,TGM2,COL6A1,COL6A3,SPTBN1,SFTPB,SLC25A4,IGFBP7,SPARC,CCN2,THBS2,IER3,SERPINE1,SMARCD3,FSCN1,CXCL1,CXCL3,CXCL2,BASP1,LOX,IL6,IGFBP3,MICAL2,DUSP1,TGFBI,VCAN,TPM2,OLFM1,FOS,NR4A2,NFKBIA,IER2,RGS2
CRX_DN.V1_UP	CUD	8.89E-06	0.000213085	0.966735	574		blood	TWAS	c6	0.966735	0.999999	UBTD1,MYRF,BATF2,CABP4,PDE6H,GRTP1,OSGEP,RPGRIP1,TMEM229B,ARG2,BUB1B,RAD51,SLC24A1,CDR2,PAQR4,C16orf74,MC1R,RCVRN,GAS7,CLDN7,RANGRF,LLGL2,ALPK2,PLPP2,GZMM,REEP6,GPSM2,SELENBP1,PFKFB2,ALPL,UBXN11,FAAH,RNF207,DNAI4,STK35,FAM161A,HCLS1,MYLK,RNF123,BST1,NRM,ZFP57,IER3,HSPA1A,HSPA1B,GPSM3,GUCA1B,PRPH2,OPN1SW,AQP1,RABGEF1,RHPN1,PPP3CC,WDR31,CUTALP,SLC25A25,ZDHHC12,DOCK8,B4GALT1,ARHGAP10,KLKB1,TNFAIP3,SYNPO2,NAT1,PLEKHF2,PDIA5,BCAR3,JAG1,FAM107B,SUV39H2,FAIM,SNTA1,POLG2,MEF2C,MDM1,CCDC107,RDH5,ST8SIA1,TAOK3,SNTB2,TTC39C,SNTG2,TRAFD1,STK17B,CSGALNACT2,COL19A1,BICDL1,TMEM218,SH3YL1
CRX_NRL_DN.V1_DN	CUD	-7.41E-06	0.0001856	0.968138	730		blood	TWAS	c6	0.968138	0.999999	JAM3,INPPL1,CLPB,ARPC3,GGACT,PNP,FMN1,SPINT1,TMEM87A,PDIA3,GDPD3,METRN,AP2B1,RETREG3,LSM12,SWSAP1,RGL3,TNPO2,ZNF146,BAX,PRMT1,RBP7,QSOX1,ACBD6,MYBPH,MFSD4A,ECE1,CLIC4,CTBS,GGT7,SDC4,TNNC2,U2AF1,MFNG,INHBB,NECTIN3,TMEM158,CRYBG3,RIOX2,NSG1,ADRB2,CPLX2,RASGRF2,RREB1,LRRC4,TSPAN33,SGCE,SLC25A13,PLEC,ADGRA2,ASPH,BSPRY,NFKB1,PTPN13,KIF5C,HS3ST1,KAZN,CAP1,GSDME,NIN,FRMD6,ENC1,SLC25A51,C14orf132,TRAPPC3,TESC,SVBP,ERMAP,BAMBI,TMEM106B,ELOVL7,PAM,WWC1,DNAJC9,ADAT2,SMPDL3A,RTKN2,HEBP1,RAB27B,PLAAT1,FZD5,RNF149,IL17D,NTNG2,PTER,RASA2
CRX_NRL_DN.V1_UP	CUD	3.10E-06	0.000218094	0.988666	597		blood	TWAS	c6	0.988666	0.999999	DRD4,SLC29A2,CABP4,TNS2,PIP4K2C,GRTP1,NRL,REC8,SLC24A1,CDR2,PAQR4,KLHL36,MC1R,GAS7,GFAP,SLC16A6,LLGL2,SLC16A3,PLPP2,REEP6,SLC5A5,KCNN4,EPS8L1,RFX2,GPSM2,DHRS3,CROCC,ALPL,UBXN11,RNF207,TFF3,SEC14L2,PPARA,BCL2L11,PTPN18,HCLS1,ACVR2B,LRRC2,RNF123,ABHD14A,BST1,AHRR,NRM,IER3,HSPA1A,HSPA1B,GUCA1B,PCOLCE,AQP1,BBS9,RHPN1,ZC3H3,CUTALP,SLC25A25,ZDHHC12,B4GALT1,CTIF,TNIP2,ARHGAP10,CNGA1,SAP30,TNFAIP3,PLEKHA2,SSBP4,ST3GAL1,PDIA5,SYTL1,TNNT1,ATP8A2,PROSER2,CRYBB1,MEST,GALNT10,FAIM,SNTA1,ZFP36L2,POLG2,ANKRD33B,MEF2C,CAMK1D,CCDC107,ST8SIA1,TAOK3,PRKAB1,SNTB2,TTC39C,MLF1,SNTG2,FXYD6,STK17B,KCNB1,BICDL1,COL19A1,ARMC1,MYO7A,PDE8A,EXT1,GADD45A
CRX_Q4	CUD	5.49E-06	0.000168952	0.974074	910		blood	TWAS	c3	0.974074	0.999999	BTRC,KCNIP2,TCF7L2,ABLIM1,CTBP2,ANXA11,ENTPD1,FLRT1,POLD4,CDK2AP2,TMEM126B,HRK,PRKAG1,DIP2B,KRT2,SOAT2,HOXC5,HOXC4,ZNF385A,SARNP,MBD6,ZNF384,PTMS,GNB3,PGF,MTMR10,NEO1,MCTP2,ABCC6,NAA60,STAT5B,TMUB2,HOXB3,DLG4,ACADVL,ZBTB4,POLR2A,SOX15,GUCY2D,LLGL2,NFIX,RTN2,VASP,DMPK,ARHGAP35,CYTH2,KHSRP,TRIP10,UBAP2L,RUNX3,HMGN2,ECHDC2,SLC1A7,DNAI4,MIER1,RBM39,SOGA1,MERTK,GDF7,USP34,DCTN1,ETV5,CRYGS,DALRD3,NDUFAF3,GPX1,TKT,GSTCD,INTS12,DAP,TCF7,CPEB4,ESM1,SYNE1,C6orf62,H1-2,MSH5,AKIRIN2,MEPCE,CNOT4,SLC13A4,KCNH2,HOXA3,LYPD2,VXN,C5,FIBCD1,TRMT10A,SLC9B2,AGA,ACKR3,MAML3,TIGD2,LDB2,ACAA2,MEIS1,MN1,JARID2,RORA,ID2,CREB5,TLE4,GPBP1,ERG,ETS2,DPYD,MED13,SATB2,TNNT1,CNTLN,SSBP2,CHD2,BNC2,E2F3,MOAP1,PPM1N,ZBTB20,CACNA2D4,CYRIB,PROK2,UBXN10,NOL4L,PAX6,BCL11A,CLASP1,TSC22D1,CDKN2C,ZFP36L2,PDE4D,DEF6,SATB1,TEX2,MOCOS,MDGA1,RALGPS2,TNFSF4,JMJD1C,CHORDC1,TNFSF11,SLC6A20,EFHB,ABI3BP,MYO3B,NR6A1,SRPK2,HNF1A,RPA3,ATP1B3,NCOA2,NOTCH2,ROBO3,FZD4,ZNF281
CSR_EARLY_UP.V1_DN	CUD	1.73E-06	0.000156111	0.99116	818		blood	TWAS	c6	0.99116	0.999999	POLL,LDB1,STOX1,ADM,NR1H3,AKIP1,WEE1,ATF7IP,DCP1B,LRRK2,RAPGEF3,PAN2,STAT2,ING4,CKB,NYNRIN,ZFYVE1,PAPLN,ACYP1,ZNF500,CDRT4,GSDMB,ARL4D,FZD2,ACBD4,COL1A1,XAF1,CIRBP,ZNF302,ZNF585B,ZNF226,SIX5,BBC3,LRIG2,DHRS3,ADAMTSL4,MINDY1,CROCCP2,HSPG2,USP33,SNPH,ZNF337,STX16,IGLL1,DDX17,GRHL1,ANKZF1,SAG,NDUFAF7,ELMOD3,GTPBP8,YEATS2,PLCD1,TCAIM,IP6K2,AMT,PDE5A,SLC25A46,BRD8,EIF4EBP3,APBB3,FBXO38,ERAP2,DXO,PEX6,ABCC10,TDRD6,PMS2P1,TRIM56,HBP1,UBN2,RABGAP1,HEBP2,IFIT2,ACCS,ALDH1A1,ZNF467,LTN1,SLC16A7,DAAM2,PHIP,NPHP3,OTUD1,NSUN5P2,C14orf132,NMT2,RNF20,CYP2R1,ARRDC3,SKP2,FUT10,TENT5C,ZNF33A,C2CD5,CDKN1B,MPPE1,DENND11,MRI1,CC2D1A,FBXO25,ZFP64,CAVIN2
CSR_EARLY_UP.V1_UP	CUD	-3.93E-06	0.000208381	0.984939	777		blood	TWAS	c6	0.984939	0.999999	GTPBP4,NET1,DDX21,PPIF,PCSK7,PHLDB1,SLC37A4,CSRNP2,ATG101,SPRY2,PNP,KLF13,EHD4,ITPRIPL2,RNPS1,TNFRSF12A,CBFB,NIP7,PHLPP2,BCAR1,CRISPLD2,MAP2K3,EMC6,DHX33,EIF4A3,TIMM22,SMARCA4,MYO9B,ELL,PLAUR,CD33,ZNF324,SLC16A1,GABPB2,ILF2,PTGS2,YOD1,SLC30A1,ID3,ELOA,TXNDC12,ADRM1,HPCAL1,NCL,TFG,TRMT10C,GATA2,KPNA4,NMD3,BRPF1,UGDH,NSG1,SRP72,REST,NUP54,HBEGF,NOP16,TENT4A,AMD1,DCBLD1,TMEM200A,DSP,ZNF800,YWHAG,PTPN12,KLF10,C8orf76,RIPK2,LRRC8A,CD274,RFK,VGLL4,SMAD7,UTP3,MOB1B,DDIT4L,UAP1,NRIP1,USP36,ZBTB2,MSANTD3,PHF20L1,ST3GAL1,TDG,DOT1L,SNAI1,PTPN1,BCAR3,DNTTIP2,NT5E,PTP4A1,FRMD6,FAM107B,DIS3,POM121,GNL2,SHB,CEMIP2,ELK3,UBE2N,MAPRE1,RGMB,PUM3,NIFK,USP12,MRPS35,PANX1,SREK1IP1,C21orf91,ZNF697,HECTD2,FZD8,CCDC59,TLNRD1,AMMECR1L,POLE3,PLCH1,VTA1,PXN,CTPS1,HLX,CHUK,ETS1,THAP12
CSR_LATE_UP.V1_DN	CUD	6.14E-06	0.000166585	0.9706	969		blood	TWAS	c6	0.9706	0.999999	SHTN1,IDI1,PRXL2A,RNLS,HHEX,EXOC6,SC5D,DDB2,TMEM258,FADS1,FADS2,FTH1,PLAAT4,CDC42EP2,CTSF,GLT8D2,PLBD2,ACVRL1,NYNRIN,PGF,TBC1D2B,QPRT,PRRT2,PLEKHG4,MVD,ADORA2B,XAF1,FDXR,LDLR,ECH1,DYRK1B,FDPS,CFH,BTG2,MOB3C,SGIP1,LPAR3,C1orf52,BCL10,LSS,SLC25A1,KIAA0930,IL1B,LPIN1,DPP4,VAMP5,SFTPB,CHST2,MME,PLCD1,CLEC3B,DKK2,ELOVL6,PDE5A,STARD4,SOD2,TNXB,SMIM29,TRERF1,NFKBIE,RCAN2,POR,FDFT1,GSN,ERMP1,GAS1,DDX60L,ACCS,PYROXD2,TP53INP1,APOL3,ABCA6,BACH1,GYPC,IRS2,DAAM2,HMGCR,TMEM119,HMGCS1,LRIG1,UBE2L6,KLHL29,NBEA,DYNC2LI1,CCN3,SNTB1,SUMF1,RASSF2,DENND11,EPHB6,EPB41L4A-AS1,GLI3,CMBL,CCL2,P2RX4,ME1,LONRF1,TRIM22,CHL1,PRKCI,SLC22A18,OLFML2A,ADAM17,EPSTI1,COL8A2,DRAM1,INSIG1,TOX,C1orf115,SCD,GAS6,ERG28,PDP1,ROBO3,CAVIN2
CTACTAG_MIR325	CUD	-1.84E-05	0.000447057	0.967121	125		blood	TWAS	c3	0.967121	0.999999	ABRAXAS2,HNRNPH3,CRK,ATP1B1,PACC1,NEXN,SLC49A4,TMCC1,ANKRD28,ARL5B,TAFA1,RIMBP2,ZNF654,ARRDC3
CTAGGAA_MIR384	CUD	-2.00E-05	0.00035334	0.954869	280		blood	TWAS	c3	0.954869	0.999999	SYTL2,PICALM,ZNF664,REM2,PTGER2,FOXN3,SMG1,DCTN5,HDGF,GTF2B,THBD,IL17RC,CD200,WDR48,GNAI2,SRGAP3,ERBIN,GFRA2,SLC39A14,USO1,NCAM1,METAP2,CELF2,POM121,PRDM4,LAMC1,NAV2,ATP2C1,UBE2E3,EXOC5,KMT5A,FNDC3B,UBR3,YY1,GPR83,ASAP2,BABAM2,EPC2,ACVR1
CTATGCA_MIR153	CUD	-8.02E-06	0.000208375	0.969304	884		blood	TWAS	c3	0.969304	0.999999	SEMA4G,EPC1,RASSF4,DDIT4,CAMK2G,ZNF518A,RNF26,APLP2,CKAP4,TPCN1,HNRNPA1,NUP58,FOXO1,KLF13,UBR1,CTDSPL2,ZNF609,CIB2,FURIN,KCTD5,CREBBP,CAPN15,CBFB,ZDHHC1,ZCCHC14,WIPF2,ZNF385C,DUSP3,KANSL1,CLTC,RPS6KB1,PPM1D,SMARCD2,BPTF,GRB2,VAMP2,RNF165,KDSR,YIPF2,MKNK2,PIP5K1C,ACTN4,SPHK2,GNAI3,MCL1,ARF1,ERO1B,RYR2,MYCBP,MYCL,TESK2,RPL22,SCRT2,TP53INP2,SRC,ZNFX1,MORC3,HLCS,SUN2,UXS1,ROCK2,INHBB,GCA,OSBPL6,ORC2,TRAK2,BMPR2,TFDP2,BSN,KCTD6,ING2,PDS5A,SNCA,FEM1C,KLHL3,CYFIP2,ADAM19,PDLIM7,GFPT2,RAI14,TENT4A,PIK3R1,TTYH3,ZNRF2,CDK13,ADGRA2,ANK1,SGK3,UBE2W,RABGAP1,SIGMAR1,PTCH1,SEPTIN11,SLC4A4,SH3BP4,PPP3CA,MFAP3L,PPARGC1A,GALNT7,EPHA4,CNN3,C6orf120,ZBTB2,TP53INP1,ASB7,DOT1L,LRP12,CMIP,USP28,WIPF1,AUTS2,CELF2,MAT2A,JAG1,TES,LARP1,KLF5,FAM171A1,PRR16,CAMKK2,PLEKHA3,CANX,SERTAD2,BTBD7,ARPP19,QKI,SLCO5A1,SFPQ,APC,DCP2,NAV2,KBTBD8,ARHGAP5,AKAP6,APP,NUDT4,ASXL1,ITSN2,KCNA6,C9orf40,SYT1,FAM210B,TGFBR2,FBXL3,SRSF10,CITED2,ARL4A,RASA1,TNRC6B,PLCB1,GLCCI1,NFE2L2,FGFR2,CREM,ZCCHC2,CADM2,MFN1,TAF5,LAMC1,UBA2,AGO1,CCSER2,CUX2,EXT1,BPNT1,POU4F1
CTCAAGA_MIR526B	CUD	-6.22E-06	0.000316053	0.984308	306		blood	TWAS	c3	0.984308	0.999999	MLLT10,ZFP91,ARRB1,ZFP36L1,CAPN3,PML,HMG20A,RNF40,RHOT1,NSF,CCDC106,UBE2Q1,MPZ,AKIRIN1,PSMF1,PPP3R1,ELMOD3,CD200R1,CPEB2,RGS12,MED20,CNPY3,WDR97,MTUS1,PTGES2,ZNF827,NPHP3,NAMPT,TGFBR1,CHODL,ICA1,BMT2,THAP1,HERC4,STRN3,CRIM1,ROBO1,HECW2,THRAP3,CCSER2,NRBF2,CEP83,PDIA6,PRKCQ
CTCCAAG_MIR432	CUD	-2.06E-06	0.00028846	0.994301	499		blood	TWAS	c3	0.994301	0.999999	HIF1AN,ZNF503,BACE1,SPTY2D1,ZFP91,ESRRA,PDE1B,EEF1DP3,TOX4,CAPN3,HOMER2,FURIN,AMFR,NFAT5,PHLPP2,PMP22,SMCR8,POLDIP2,ABCC3,ACE,STRADA,PITPNC1,ABCA9,PDE4A,GARRE1,RASGRP4,CRB3,CELSR2,LUZP1,KIAA1522,AKIRIN1,STK35,CSE1L,CDPF1,CHKB,CPT1B,ANKZF1,EHD3,ANKRD28,SLMAP,BRPF1,TRPC3,CPEB2,SPARC,RNF44,HOXA5,VXN,DAB2IP,DCTN3,PDLIM5,AP3S1,ARL5B,TRIM9,HSPA14,FAM171A1,TSHZ3,TMEM245,PLAGL2,EML4,TBC1D22B,FNTB,FN1,INO80C,TLN1,POLE3,AGO1,PSD3,ALKBH8,CAVIN2
CTCNANGTGNY_UNKNOWN	CUD	7.27E-06	0.000333139	0.982583	336		blood	TWAS	c3	0.982583	0.999999	HNRNPF,ALDH18A1,ZFP91,HDAC7,PRKAG1,ASIC1,CKB,IPO4,BAHD1,FES,CTCF,UTP4,IKZF3,NR1D1,MINK1,ATP5MC1,FAAP100,ABR,FBXW9,SUGP1,ARHGEF19,C1orf21,RUNX3,MYCL,TMPRSS3,TEF,EMILIN1,CGREF1,H1-10,CYFIP2,CLINT1,ZHX2,RIDA,POP1,ABCA1,SLC31A1,JADE1,ADSS2,INPP5A,CAPRIN1,FRMD6,VPS50,SPRED1,CCDC9B,HSPH1,KCNA6,CITED2,ELOVL4,MAX,ATXN7L2,LRATD2,AGO1,STRIP1,SMPD3,SLC2A4
CTCTAGA_MIR526C_MIR518F_MIR526A	CUD	-6.56E-05	0.000706062	0.926029	147		blood	TWAS	c3	0.926029	0.999999	KCNIP2,CD9,BCL2L2,JPH4,ZFP36L1,SRSF5,SLTM,ZKSCAN2,ARL2BP,H3-3B,CBX4,PIK3CD,SLC25A33,HMGN1,TAB1,PUM2,CREBRF,DNAJC21,SOBP,TJAP1,CELF2,KLF12,CCDC9B,SLC25A3,ARGLU1,NREP,KLHL7,USP8,TMEM117,EGLN3,SS18,ING3,MYO3B,FLT3,CBX8,MLEC,WAPL
CTCTATG_MIR368	CUD	9.07E-06	0.000499731	0.985524	127		blood	TWAS	c3	0.985524	0.999999	SGMS1,MMP19,CNIH1,CAPN3,MMP25,ZDHHC1,GRB2,ZNF146,TRNP1,UTS2,MYLK,FEM1C,AFF4,XKR6,PTGES2,SET,SATB2,CSTF3,ASXL1,SMARCA2,FBXL3,RNF11,SRSF3,MEF2C,NFIB,RASAL2,TM2D1,CABLES1,PARD3B,VPS54
CTCTGGA_MIR520A_MIR525	CUD	-4.71E-06	0.000258062	0.985443	497		blood	TWAS	c3	0.985443	0.999999	CAMK2G,GTF2H1,ZFP91,STX3,DCHS1,PPP6R3,NUMA1,BCL7A,HCAR2,CDK2AP1,NCOR2,ARF3,SLC11A2,IKZF4,STAT6,USP5,NUP58,RB1,ARHGEF40,PABPN1,PGF,KLF13,CAPN3,STOML1,SMG1,PPP4C,PAFAH1B1,CLUH,LASP1,ORMDL3,RAPGEFL1,PSMC3IP,NMT1,WNT3,NFE2L1,TNPO2,RSBN1,TRIM33,TSPAN2,POGZ,CGN,SNX27,TPM3,TMCC2,MROH7,PHF13,RBM12,ATRN,RAB5IF,SOGA1,SLPI,UBE2C,YDJC,MAPK1,ZC3H6,SDC1,PUM2,COL4A3,EIF4E2,ATG16L1,PIGF,PPP3R1,TCF7L1,ARID5A,RPUSD3,SEC22A,PLXND1,ETV5,CTDSPL,CDCP1,SLC26A6,BSN,FAM53C,CLTB,NSD1,MSH5,HMGA1,ILRUN,GCLC,ZNF655,GNB2,ZNRF2,GFRA2,MAPKAP1,PBX3,FNBP1,ABL1,NAA15,SON,WNT7A,PPP2R5E,CD28,UBE2D2,SATB2,UBASH3B,CELF2,ATXN1,UNG,QKI,THADA,YTHDF3,TSHZ1,FN1,ALG8,MXD1,METTL22,PTEN,AMMECR1L,CADM2,SEH1L,RNF220,NAB1,PPP1R9B,VPS54
CTGAGCC_MIR24	CUD	-4.98E-06	0.000162148	0.975493	1016		blood	TWAS	c3	0.975493	0.999999	MXI1,VSTM4,DNAJB12,TSPAN14,H2AX,MAPK8IP1,DAGLA,CCDC88B,MEN1,DENND5A,HIP1R,ABCB9,ATP6V0A2,NELL2,LMBR1L,SMAGP,ACVR1B,RARG,SP1,MBD6,PHC1,KPNA3,MMP14,AJUBA,BCL2L2,DCAF11,NEK9,ANGEL1,PARP6,CSK,PTPN9,FURIN,SBK1,FBXL19,PRSS8,RHBDL1,ADCY9,CMTM4,RANBP10,CENPT,PSKH1,AARS1,MNT,CLUH,SMCR8,MAPK7,PYY2,PIGS,TAOK1,HAP1,RAB5C,ACBD4,C17orf49,PHF23,YBX2,PER1,RNF165,MIDN,PLPPR2,RASGRP4,PAK4,SEMA6B,MARK4,MBOAT7,KMT5C,VAV1,RAP1A,TRIM33,CLCN6,POGZ,CLK2,SEMA4A,CCT3,SLC19A2,ATP13A2,RNF2,TMCC2,YOD1,PCNX2,LYPLA2,WDTC1,CD164L2,INPP5B,PLK3,SCRT2,TRPC4AP,DLGAP4,HIC2,MCHR1,TOB2,BCL2L11,ING5,PPM1G,REEP1,CDV3,DHX30,IP6K2,BSN,DOCK3,NEK4,SRGAP3,MTMR14,DCBLD2,KLHL3,NDST1,GPX3,ADAM19,CNOT6,TAB2,COL11A2,RGL2,PRKRIP1,ARHGEF5,AVL9,CLIP2,NAPRT,C8orf58,VXN,ZER1,LINC02913,GPAT3,NFXL1,RNF150,PIP5K1B,APBA1,PHF20L1,MATR3,PURA,CITED4,SFXN5,STX5,RNF138,NEFM,MOCS1,LRFN2,GBA2,STRADB,PTGER4,NAV2,ARPP21,FAM78B,TRPM6,RNF11,RASSF2,PIM1,PLOD2,KIF21B,TMEM9,RASA1,FST,TMEM161B,SNN,EXOC5,ADPRM,KCTD21,PSAP,SZT2,PTPRF,PLCL2,SESN1,ARID5B,DUSP16,CREBL2,CDKN1B,SAP130,ZNF217,NEDD9,MLEC,XPO4,INSIG1,S1PR1,SLC12A6,RAB5B,SSH2
CTGRYYYNATT_UNKNOWN	CUD	8.18E-06	0.000408015	0.984001	237		blood	TWAS	c3	0.984001	0.999999	CRACR2B,TMEM109,RPL27A,HOXC4,GNB3,GPATCH2L,MRPL58,PIK3R3,ERRFI1,SSX2IP,SMOX,PCNT,DRG1,GPX1,FAM53C,PIK3R1,SOX4,RREB1,TSPAN33,RHOBTB2,CNTRL,CACNB2,TP63,MOAP1,CHMP2B,SOCS1,GAB2,CCDC3,TNFSF4,SEPTIN9,NRP2,CABP1,GADD45A
CTGTTAC_MIR194	CUD	2.29E-06	0.000315999	0.994224	399		blood	TWAS	c3	0.994224	0.999999	ZNF25,MYRF,PITPNM2,ZBTB39,CHD4,SLC2A3,GMFB,TTC7B,TLN2,SNX1,AP1G1,TEFM,SUMO2,CSNK1D,VAPA,TGIF1,C18orf25,RSBN1,CEP350,PFKFB2,NUDC,SDC4,STX16,TAF4,BCL2L11,TRIP12,NCL,DNMT3A,MRPL35,OSBPL11,RAB6B,PDHB,HBEGF,TRIM23,CDK19,TJAP1,PTPN12,RSBN1L,ZNF395,GLIS3,ITSN1,FBXW7,TMEM43,RAB11FIP2,CHD6,ARID2,EHBP1,SPCS2,ARHGAP21,TRIM9,KLF12,COLCA1,LRRFIP1,BTBD7,QKI,SLC30A8,ARHGAP5,ASAP1,SOCS2,CHD1,GYG1,LIMK2,EXOC5,TRPS1,SUFU,KMT5A,BMT2,ERGIC2,NFAT5,MIB1,UBR3,PAN3,AGO1,MBNL2,CHD9,EPC2,WAPL,GIPC1
CTGYNNCTYTAA_UNKNOWN	CUD	-9.54E-06	0.000249898	0.969532	397		blood	TWAS	c3	0.969532	0.999999	IRAG1,INPPL1,TMEM126B,SLC8B1,KTN1,PELI2,DGLUCY,CLN3,PMP22,LIG3,ITGA3,NLGN2,POLR1G,CDC14A,SMG5,TMEM79,MEF2D,IVNS1ABP,HIVEP3,TXNDC12,SSBP3,ERRFI1,HDLBP,ATOH8,QRICH1,BRPF1,ZBTB22,TBCC,MRPL2,KLC4,STAG3,EPHA1,GIMAP1,DAB2IP,NR3C2,LDB2,TFIP11,PTMA,OTUB2,ABI1,BCL11A,TRPV6,MSI2,PLXDC2,PUS7L,IRAK4,BTBD3,MECOM,MB21D2,NRP2,KLHL25,CDK15,ADAMTS5,NRGN
CTIP_DN.V1_DN	CUD	1.34E-05	0.000235548	0.95472	532		blood	TWAS	c6	0.95472	0.999999	CHST15,EEF1AKMT2,DIP2C,IGSF9B,RPL13P5,SACS,NUP58,TGM1,GZMB,CLMN,MGA,ZSCAN2,CES1P1,PLEKHH3,RAC3,CD7,CYP4F3,CYP4F12,INSL3,COQ8B,BCAM,PTGIR,LAIR1,CTNNBIP1,CD53,INKA2,CA14,ADAM15,MORN1,RUNX3,MAPK11,ACOXL,IL1RN,ARL5A,TTLL3,IQCG,NAA80,ABLIM2,DDAH2,SERPINB9,HLA-DOB,ZBTB22,STAG3,HIBADH,HIP1,RNF19A,GSN-AS1,PTGS1,SLC35D1,RNF125,TFEC,CCNA1,CMKLR1,AMPH,CYBRD1,EPB41L3,CASP5,ABCB4,TFCP2L1,LINC01963,TRPC6,KPNA1,CEP162,FMO5,TENT5C,GPR19,SLC3A1,CEMIP,EDEM1,ABI3BP,CDKN1C,TAS2R4,WNT16,OLFML2A,EDN1,OXNAD1,LRRC32,KRT13
CTIP_DN.V1_UP	CUD	2.32E-05	0.000277162	0.933414	392		blood	TWAS	c6	0.933414	0.999999	PKD2L1,KCNIP2,TESMIN,PDE6H,PMEL,DDIT3,RPGRIP1,SALL2,SCAND2P,ALPK3,ARPIN,TNFRSF17,PHAF1,SLC9A5,LGALS9,COPZ2,MYOM1,ZNF20,BEST2,ZNF253,GNG7,CD22,FFAR2,GEMIN7,KLK1,ZNF528,NCR1,LAIR2,INSR,KCNC4,SLC16A4,NPPA,S100A1,OLFML2B,CD34,IFI6,SMPDL3B,MED18,PPIEL,PTGFR,PER3,KCNS1,TUBB1,CTLA4,SP140,CLEC3B,CXCR6,CAMK1,ADAMTS2,PRPH2,OPN1SW,BSPRY,ORM1,TRAF1,CXCL8,FAM153A,OXCT2,HTR3B,C1orf105,KLRC4,LIM2,SLC43A1,FSTL4,CHODL,COCH,KLHL28,SLC35G2,PNMT,TEK,BCL2L14,ROM1,MMP8
CTR9_TARGET_GENES	CUD	3.16E-05	0.000407959	0.938318	254		blood	TWAS	c3	0.938318	0.999999	ZNHIT2,EFEMP2,SNORA3B,RPL41,MYL6,BAZ1A,SCG5,ABCA7,SYCE2,IQCN,DAPK3,H2BC21,BOLA1,RBM39,TLDC2,SLPI,ZDHHC8,MIRLET7BHG,TRA2B,XXYLT1,ALAS1,FBXL5,TAPT1,NOP14-AS1,RPL9,TCERG1,AMD1,VNN3P,H2AC6,BAG6,YWHAZ,TPM4,BRIP1,ERCC3,CCNL1,SNX22,TLR5,VEZF1,PDCD6IPP2,GAS5,EDEM1,POMT1,PABPC1
CTTGTAT_MIR381	CUD	6.41E-06	0.000213072	0.975997	793		blood	TWAS	c3	0.975997	0.999999	LZTS2,EIF3A,ZMYND11,EIF4G2,GAS2,CLCF1,TCHP,CDK2AP1,R3HDM2,CHD4,KPNA3,CARMIL3,ZNF770,UBR1,RNF111,DCUN1D3,UBN1,BRD7,PMP22,GID4,NLK,EIF1,RETREG3,KANSL1,FAM117A,DHX40,RPS6KB1,APPBP2,ACTG1,CEBPA,KCTD15,CLIP3,KIF1B,HIPK1,RC3H1,RNF2,EIF4G3,SIPA1L2,ARID4B,HNRNPR,SRRM1,EPB41,KHDRBS1,SNRNP40,TUT4,ITCH,EPB41L1,ATRN,AGPAT3,ROCK2,CCNT2,R3HDM1,CXCR4,ACSL3,ASXL2,BIRC6,RHOQ,KALRN,RBSN,MAP4,SLMAP,PDGFC,PDS5A,JADE2,ETF1,CREBRF,SOX4,PRRC2A,ZBTB22,PNRC1,NAMPT,HBP1,LRRC4,PDAP1,UBR5,AZIN1,MTSS1,CNOT7,XPO7,HMBOX1,ABCA1,RALGPS1,PSIP1,PHF2,MFSD14B,ABRAXAS1,ANKRD50,SEPTIN11,NAP1L5,EPHA4,ANKRD12,MITF,SNRK,RAB11FIP2,RAB2A,TLN2,CSTF3,OSBPL3,LARP1,KLF12,WEE1,MPHOSPH9,BTBD7,RNF13,SCAF8,QKI,RNF144A,PAPOLA,PTBP3,PDS5B,ARGLU1,SIAH1,ARPP21,NAV3,NBEA,BCL11A,SEMA3C,NRXN1,CGGBP1,B3GNT5,FCHO2,ELOVL7,CDIN1,MEIS2,SLC24A3,PAPOLG,SATB1,ZFAND3,NFIA,PRMT6,NIN,NFKBIA,ZNF532,MSL2,STAG1,MECOM,TBC1D15,UBR3,PAN3,UBE4A,DDX6,MBNL2,UBE2E2,ACVR2A,INSIG1,ETS1,GAD1,GORASP2,WAPL,LURAP1L,PRPF38B,SSH2,ADGRL1,NDUFAB1
CTTTGCA_MIR527	CUD	1.09E-05	0.000188876	0.954045	833		blood	TWAS	c3	0.954045	0.999999	KCNIP2,PAFAH1B2,MRPL17,FCHSD2,CHST11,ULK1,AEBP2,PIANP,FOXJ2,FNDC3A,KPNA3,PABPN1,PNN,RNF111,RAB8B,DAPK2,MORF4L1,SEC11A,PRC1,UBFD1,TNRC6A,AP1G1,CRISPLD2,ULK2,RAP1GAP2,HAP1,MAP3K14,WNT3,COL1A1,DHX40,RPS6KB1,LIMD2,ZBTB4,RNF165,CADM4,RTN2,SLC35A3,KIF1B,TARDBP,WDR47,RAP1A,RSBN1,SV2A,SPEN,C1orf21,IVNS1ABP,PLXNA2,ARID4B,RUNX3,PUM1,ZCCHC17,AKIRIN1,B4GALT2,MKNK1,GADD45A,GGT7,MMP24,EPB41L1,CBX7,RHOB,ARPC2,ADD2,SENP7,MBNL1,FYTTD1,PFKFB4,NCKIPSD,DAG1,PBRM1,SFMBT1,RPP14,SRGAP3,NSG1,FAM13B,HARS2,CPEB4,SREK1IP1,TRIM23,L3MBTL3,PDE7B,HBP1,ZNF800,IMPDH1,ZNRF2,CDK13,OGDH,WIPI2,NCALD,PLEC,CNOT7,EGR3,PTK2B,HMBOX1,BICD2,RAB33B,SEPTIN11,ANTXR2,NR3C2,TAPT1,PTPRM,ANKRD12,SLC35D1,MYLIP,ATXN1,PPP2R5E,TACC1,NDRG1,UBE2D2,CACUL1,SATB2,API5,KLF12,BNC2,RNF38,CORO1C,CACNA1E,ARPP19,MYLK4,ENPP5,SAMD4A,NUDT4,KIF3B,MAPRE1,FAM78B,MAFK,PAX6,ATP11A,PRKCA,NBEA,SMARCA2,HSPA14,USP12,PAN3,MAPK14,STK38,PHLDA3,TNRC6B,MEF2C,NAA30,ACTR10,PLCB1,KCNMA1,GPR85,PTGFRN,PTEN,NR4A2,PRKD1,ZNF532,IDH3A,AMMECR1L,ROBO1,PMEPA1,SRPK2,CCDC82,TCF12,MBNL2,GNPTAB,COL19A1,CREB3L2,CHD9,KPNA4,DNAJA2,ACVR1,VPS13A,LPCAT4,SPTSSB,ESRP2
CUI_GLUCOSE_DEPRIVATION	CUD	6.07E-06	0.000301384	0.983932	280		blood	TWAS	c2	0.983932	0.999999	DDIT4,FKBP2,TXNRD1,PCK2,PDIA3,SEPHS2,GFAP,SLC35B1,TGIF1,RELB,SARS1,PRKCZ,PLK3,SEMG1,CBR3,PREB,ZAP70,DNAJB11,TFRC,PPEF2,OCLN,NEU1,KDELR2,ASNS,SGK3,KIF5C,DNAJC3,PDIA4,GSDME,ELF3,CANX,TRPS1,GFPT1,CCPG1,SLC33A1,GOT1,RRM2,PDIA6,EIF2AK3,SLC3A2,GADD45A
CUI_TCF21_TARGETS_2_UP	CUD	-3.21E-06	0.000123033	0.979199	1697		blood	TWAS	c2	0.979199	0.999999	PPA1,ZMIZ1,PAPSS2,HELLS,ALDH18A1,LRRC56,LSP1,SELENOH,TMEM132A,CDCA5,RNASEH2C,BANF1,LRFN4,ANAPC15,STARD10,BCL7A,KNTC1,CDK2AP1,TCTN2,BRI3BP,NOC4L,MGP,ADIPOR2,FKBP4,KRT8,KRT18,CBX5,PA2G4,TIMELESS,PRIM1,METTL1,ATP23,CDCA3,EMG1,APEX1,SALL2,NFATC4,BMP4,CCDC88C,FBLN5,KNSTRN,KNL1,RAD51,SPINT1,HOMER2,BLM,FLYWCH1,CLDN9,SBK1,KIF22,DCTPP1,NKD1,CMC2,EMC8,CYBA,CDT1,APRT,CENPV,SERPINF1,TMEM97,UNC119,FKBP10,DCAKD,COL1A1,NME1,CA4,CD79B,ELP5,NLGN2,RNF227,RANGRF,GALK1,PYCR1,CENPX,APCDD1,TYMS,PIN1,PPAN,SPC24,PALM,C19orf25,PRDX2,SYCE2,NFIX,LSM4,TIMM13,SGTA,THOP1,LSR,EXOSC5,PAFAH1B3,TRAPPC6A,SELENOW,GRWD1,SNRNP70,TRPM4,TEAD2,PIH1D1,ALDH16A1,FCGRT,RCN3,CLEC11A,POLD1,RPS9,CAMSAP3,VCAM1,ELAPOR1,C1QTNF12,ATAD3A,ECM1,VPS72,MRPL9,PRDX6,SOAT1,MRTO4,AKR7A2,CFH,ASPM,DTL,NSL1,RHOU,MAP3K21,ZNF692,SESN2,CDCA8,IPO13,B4GALT2,ECHDC2,SNRPB,CPXM1,TGM2,WFDC2,UBE2C,PLTP,RRP1B,PFKL,SUMO3,COL6A1,COL6A2,DGCR6,CDC45,YPEL1,MMP11,MIF,NIPSNAP1,PATZ1,LGALS1,ANKRD54,CELSR1,NCAPH2,FBLN7,TTL,PAX8,CDCA7,HJURP,BOK,DTYMK,CENPA,COLEC11,CYP1B1,MORN2,HDAC11,CLCN2,ETV5,RPSA,MAPKAPK3,PCBP4,ABHD14A,DNAH1,NT5DC2,RAD18,CCNA2,CD38,LGI2,TACC3,CDC25C,MXD3,ADAMTS2,FYB1,CENPK,SRD5A1,HLA-DMA,MCM7,FAM185A,KCP,TSPAN33,TMEM176B,CDCA7L,POLD2,TBRG4,ABHD11,PDGFA,PYCR3,ARHGAP39,CLU,MATN2,RPL12,DYNC2I2,DIPK1B,PTGDS,EVC2,LYPD6B,PARM1,LSM3,SLC4A3,EPHA4,MEIS1,MCM3,SYNE2,ESR1,RTL6,HSPBP1,TMEM238,PSAT1,CADM1,SLC38A1,SIPA1L1,RANBP1,NCAM1,RELT,MACROD1,PPP1R14B,INCENP,TAF6L,IGSF8,PCDH8,KLF5,BNC2,VPS37D,EXOSC8,VASH2,HMGXB4,MCM5,PHACTR1,XRCC1,RFC3,ASAP1,COL8A2,OSCP1,TMEM231,SOCS2,HM13,TPX2,SEMA3C,CCND2,STMN1,UTP15,DSCC1,PRNP,CPNE5,EPB41L4A,GLI3,LMNB1,PTTG1,LHFPL2,ARSB,TGFBI,SKP2,MRPS27,VCAN,RCC2,DNAJC9,ATIC,FN1,IGFBP2,RACK1,CNDP2,MEG3,RGS17,LAMA2,PRKAR1B,NUF2,NFIA,PHGDH,PGAP2,ESPL1,CDKN1B,MIR17HG,TGFB3,SMCHD1,TNFAIP6,POLE3,NRP2,PLCH1,GUK1,CAD,PIMREG,BZW2,C1orf112,GRIP1,GAS6,ZNRD2,NDUFB7,PRMT7
CUI_TCF21_TARGETS_DN	CUD	5.29E-06	0.000267145	0.984212	329		blood	TWAS	c2	0.984212	0.999999	ADM,PARP4,MAPT,TSPAN2,CD55,SGIP1,MERTK,COL4A3,EGF,SLC12A2,HSPA1A,HSPA1B,SERPINB6,TOP1MT,RHPN1,FAM241A,LRRFIP1,PTGER4,CLIC5,IQGAP2,SH3BGRL2,PTPRVP,TLR4,GALC,SCD,ADAMTS5
CUI_TCF21_TARGETS_UP	CUD	-1.67E-05	0.000446975	0.970135	164		blood	TWAS	c2	0.970135	0.999999	STARD10,HOMER2,SERPINF1,CFH,COL6A1,COL6A2,HJURP,HDAC11,EPHA4,CADM1,NCAM1,CCND2,LHFPL2,VCAN,IGFBP2,MEG3,PHGDH,CDKN1B,COL8A2
CYCLIN_D1_KE_.V1_DN	CUD	1.45E-06	0.000168945	0.993129	909		blood	TWAS	c6	0.993129	0.999999	MXI1,PIP4K2A,DRD4,TNNT3,HPX,TCIRG1,PDE6H,DNM1L,TUBA1A,TFCP2,KRT5,TARBP2,NCKAP1L,CD27,A2M,RNASE6,CHD8,SALL2,SPTLC2,MPI,FES,MC1R,ERBB2,KRT13,SLC25A11,FXR2,VAMP2,MATK,PEPD,HPN,MAG,POU2F2,PAFAH1B3,CD37,SPIB,LILRB4,ZNF132,FCER2,MYO1F,VCAM1,CD53,ARNT,CHRNB2,ALPL,C1QB,TXLNA,DNAJB4,TGM3,NTSR1,TCEA2,MX1,RRP1B,ADARB1,GNAZ,TOB2,INHBB,TUBA4A,ZNF35,GAB1,GYPA,MYL5,CAMK4,CD14,DELE1,PIK3R1,PBX2,GPSM3,PTCRA,CRISP2,EPHA1,NKX3-1,BAG1,GALT,CRMP1,IFNAR1,GART,ACKR3,PRKG2,ABO,PGM5,PDCD2,IFIT3,CAPG,KIAA0040,PVALB,PLCG2,COG2,ALDH1A1,ADD3,GYPC,PROC,UCP2,BET1,CAV1,RAPGEF5,PSME4,WTAP,UNG,IRAG2,NNT,AKAP6,BNIP2,ANGPT1,CPA3,ARL4A,RAB5B,IL1R1,IL7R,KLF9,TESK1,ADIRF,ATF7,NEDD4,PPIG,FLT1,NR6A1,CYP24A1,PRKCQ
CYCLIN_D1_KE_.V1_UP	CUD	6.60E-06	0.000176693	0.970197	874		blood	TWAS	c6	0.970197	0.999999	DUSP5,ADRA2A,ABLIM1,INPP5A,CYP2E1,IFITM1,RASSF7,ARCN1,STT3A,ST3GAL4,KAT5,CHKA,HOXC5,NFE2,GLI1,LTBR,MARK3,KLC1,BRF1,CRIP1,PLCB2,GCHFR,MAN2A2,CDR2,TSC2,PKD1,KIF22,PHKG2,HBA2,AXIN1,POLR2C,MMP15,HSF4,E2F4,ALDH3A2,MED24,COASY,CA4,CDR2L,KCTD2,RAB31,THOC1,LPIN2,DNASE2,THOP1,SUPT5H,DMWD,PPP5C,ZNF787,PLOD1,BCL9,APOA2,HSPG2,CD52,KCNAB2,SNRPB2,THBD,PHF20,CENPB,RUNX1,PFKL,COL18A1,TPTEP1,PPM1F,GGT5,TTLL12,LMF2,COL5A2,DGKD,CGREF1,SNX17,GLB1,SCAP,GNAI2,IFRD2,CTBP1,DAP,HK3,FGFR4,PRRC2A,HSPA1B,KIFC1,SNRPC,ZYX,MAD1L1,ASNS,EGR3,DUSP4,RGS3,TRAF1,PPID,CDS1,CASP3,MPHOSPH6,SLC35D1,COX17,ETS2,NEK3,ATXN1,PIGC,REEP5,DNASE1,HSPH1,FOXK2,HTR6,DYRK4,TGFBR2,CDKN2A,CDKN1A,MTREX,TRIO,MGAT5,LCN2,ARL3,BATF,CARS1,FAM3C,FHL2,FZD5,TCF12,STAM,EIF5A,PTPRH,NRG1,GOT1,AHR,PKN1,BIRC2,FOSL2
CYCLIN_D1_UP.V1_DN	CUD	1.19E-06	0.00016433	0.99422	944		blood	TWAS	c6	0.99422	0.999999	ALOX5,PARG,PAFAH1B2,TNNT3,CLP1,SMPD1,GUCY2C,TFCP2,KRT5,TARBP2,NCKAP1L,RBMS2,GNS,BRCA2,MOK,RNASE6,SPTLC2,HERC1,MPI,NTHL1,MT1F,FLOT2,ITGA3,ASGR2,FXR2,VAMP2,GALK1,MYO1C,ZNF266,ILF3,MATK,PEPD,PAFAH1B3,VASP,BBC3,SULT2B1,GYS1,SPIB,LILRB4,KIR2DL4,MYO1F,ARNT,S100A4,TPM3,PBXIP1,CASP9,PSEN2,TXLNA,DNAJB4,MYL9,GNAZ,TOB2,PPARA,MLC1,MAPK8IP2,PTPN4,CXCR4,PUM2,TUBA4A,TIA1,ATP6V1A,UMPS,ACAA1,ZNF35,CCR9,MYL5,CAMK4,DELE1,LMAN2,PIK3R1,BTN2A1,PBX2,HLA-DRA,CUL7,CASP2,EPHA1,EZH2,GCK,TBC1D31,BAG1,IFNGR2,ACKR3,HRH1,CCNG2,ACAA2,GAB1,PDCD2,HPS1,CAPG,KIAA0040,PVALB,COG2,AP3B1,UCP2,CAV1,SART3,UNG,ANK3,WTAP,SNAPC1,NNT,AKAP6,SYPL1,MFAP3,SYT1,CPA3,WWOX,IL7R,KLF9,RYK,EMC2,TPD52,TPM2,MRE11,ATF7,BTG1,ZNF133,NEDD4,RGS16,PPIG,NR6A1,CYP24A1,ACVR1,PRKCQ
CYCLIN_D1_UP.V1_UP	CUD	2.10E-06	0.000164324	0.989818	906		blood	TWAS	c6	0.989818	0.999999	ADRA2A,ABLIM1,IFITM1,RASSF7,APOA1,TAGLN,PCSK7,KMT2A,ARCN1,ST3GAL4,PDE2A,WNT10B,WNT1,HOXC5,NFE2,PDE1B,MYL6,LTBR,PTMS,COL4A2,MARK3,GCHFR,ANPEP,BLM,AXIN1,MSLN,HAGH,TSC2,PKD1,HBA2,CETP,MMP15,TK2,SLC12A4,GALNS,RCVRN,ALDH3A2,STAT5A,ETV4,SGCA,CA4,FDXR,RAB31,SERPINB10,DNASE2,SUPT5H,DMWD,PPP5C,NKG7,PLOD1,BCL9,HSPG2,CD52,RPS6KA1,SLC6A9,PLK3,CPT2,KCNAB2,THBD,CENPB,SMOX,SLC19A1,GGT5,TTLL12,ITGB1BP1,CGREF1,GLB1,SCAP,NAA80,TRPC3,NSG1,HNRNPA0,EGR1,HK3,GNL1,GTF2H4,PRRC2A,HSPA1B,TAP1,RXRB,SNRPC,ZYX,MAD1L1,BMP1,TRAF1,RABEPK,ABCA2,CASP3,CD1A,COX17,ETS2,NCSTN,BIN1,NEK3,SELPLG,REEP5,EMC1,HTR6,DYRK4,MGAT5,SPOCK2,RXRA,BATF,S100B,FHL2,FZD5,KSR1,EIF5A,GOT1,NDUFB7,GADD45A,KIR2DL3
DACOSTA_ERCC3_ALLELE_XPCS_VS_TTD_DN	CUD	-6.00E-06	0.000316133	0.984855	216		blood	TWAS	c2	0.984855	0.999999	LPXN,BMP4,MAP2K5,SERPINB2,CLCN6,PRKCZ,CXCR4,STAMBP,CAND2,SOX4,IRF5,SSBP2,HMGN3,HMOX1,RBPMS,VLDLR,ENPP2,VCAN,ROR1,FABP5,SYNM,PPP2R3A,PLPP3
DACOSTA_ERCC3_ALLELE_XPCS_VS_TTD_UP	CUD	-1.15E-07	0.000333253	0.999725	136		blood	TWAS	c2	0.999725	0.999999	IGFBP6,CTSH,NMB,ISG20,ANPEP,ADORA1,TGM2,PTPRN,MEST,KCNG1,EFNB2,EPB41L3,RASSF2,IGFBP2,E2F5,FOS
DACOSTA_UV_RESPONSE_VIA_ERCC3_COMMON_DN	CUD	8.90E-09	0.00013238	0.999946	1939		blood	TWAS	c2	0.999946	0.999999	TCF7L2,CTBP2,PIP4K2A,ARHGAP12,ZMYND11,LARP4B,PARG,KAT6B,ZMIZ1,SWAP70,PHF21A,CKAP5,FCHSD2,UVRAG,PICALM,DENND5A,WASHC4,NUAK1,CRY1,CLIP1,R3HDM2,OSBPL8,ZDHHC17,ARHGEF7,RB1,FNDC3A,KPNA3,STK24,PPP2R5C,MOK,RCOR1,MARK3,BAZ1A,NUMB,FOXN3,CHSY1,ADAM10,SMAD3,BLM,MARF1,NPIPB5,CHD9,FTO,PHLPP2,PAFAH1B1,USP32P2,SUZ12,BRCA1,CDC27,NPEPPS,UBE2G1,USP6,SPOP,TRIM37,APPBP2,BPTF,WDR7,ZC3H4,TRIM33,SPEN,CEP350,EIF4G3,CDC42BPA,E2F2,NFYC,FOXJ3,STIL,ZFYVE9,TUT4,USP24,ZZZ3,FUBP1,RBM39,PTPRA,TAF4,TIAM1,DOP1B,DYRK1A,C2CD2,ADARB1,SPECC1L,ADSL,ROCK2,CCDC93,RAB3GAP1,R3HDM1,ACVR1,PKP4,MTX2,COL5A2,ORC2,CASP8,PUM2,ACSL3,IRS1,TRIP12,GIGYF2,ITSN2,NCOA1,WDR43,SRSF7,SOS1,SOCS5,XPO1,TMEM131,CBLB,GSK3B,HEG1,ZNF148,MGLL,TOPBP1,RYK,ATR,U2SURP,MBNL1,IL1RAP,ATP13A3,CLASP2,GOLGA4,OXSR1,LARS2,SETD2,RBM6,TASOR,FLNB,FGF2,TRIM2,PDS5A,LIMCH1,CLOCK,CEP135,AFAP1,HNRNPDL,PPP2CA,SEC24A,MAP1B,CCN2,PEX3,TAB2,PCMT1,THBS2,NUP153,UBR2,DST,PRIM2,ZNF292,MDN1,SERPINE1,CUX1,CNOT4,CUL1,CDK13,PTPN12,AKAP9,KRIT1,TRRAP,UBR5,KLF10,ZHX2,PTK2,KAT6A,MYBL1,ARFGEF1,STAU2,NBN,RAD23B,UGCG,RABGAP1,GAPVD1,PBX3,PTENP1,DAPK1,TDRD7,RAPGEF2,CENPE,ITSN1,TSPAN5,EIF4E,SEC24B,AFF1,PKD2,RBPJ,KIF5C,DCUN1D4,ATF2,NRIP1,EPHA4,TJP2,SMC5,FBXW11,TRAM2,KIF20B,JARID2,PPP2R5E,PARN,DHX15,NAA20,IBTK,ZHX3,SLC4A7,GNAQ,TLE4,DPYD,MYO10,RBFOX2,CEP170,JUN,SATB2,STK39,CERS6,EVI5,MTF2,FNBP1L,BCAR3,ARHGAP29,RAB6A,PJA2,MAN2A1,PHF3,AUH,RUNX1,TRAPPC8,KLF6,EHBP1,C2CD3,PPFIA1,PIBF1,PPP2R2A,NMT2,FAM171A1,PHIP,EPS8,ENC1,FAM169A,DNAJC13,FARS2,HMGXB4,E2F3,RNF13,FXR1,AGAP1,SCAF8,UTP18,ZNF638,QKI,MAP2K4,CDYL,BAZ2B,MARCHF7,KIF23,ZMYM4,SNX13,USP13,PRMT3,PUM1,PAIP1,MSH2,FOXK2,ABI1,WRN,SHB,MGAT5,SAMD4A,CDK17,KIF2A,ZMYND8,NCOA3,TP53BP2,NVL,ATAD2B,UCK2,TUBGCP3,CHD1,PRKCA,HELZ,ZNF804A,SEMA3C,PARD3,SMARCA2,PUM3,CLASP1,NEK7,REV3L,FYN,PAWR,PPP1R12A,DUSP1,CDK8,WASF3,USP12,MYCBP2,IPO7,EPS15,ATP11B,LRPPRC,PPP2R3A,CDS2,TRAK1,RRAS2,TGFB2,SRSF3,NREP,MICAL3,FUT8,SMURF2,KDM5A,RASA1,WWC1,NR3C1,LHFPL2,HOMER1,TRIO,IL7R,CLEC16A,SEMA5A,MARCHF6,ORC5,SRPK2,ANKS1A,MAP2K1,BARD1,CD2AP,MYC,ASCC3,SLC25A13,HIVEP2,PNISR,PMM2,NFIB,TLE1,ARID5B,KIF11,NUP98,C2CD5,CNOT2,SLC7A1,UBL3,MAP4K5,STRN3,PPM1B,NEDD4,CEMIP,SEC14L1,SEPTIN9,MBD2,PHLPP1,NDC80,SMCHD1,RBMS1,PMS1,BBX,STAG1,NCK1,OPA1,BHLHE40,FILIP1L,PRKCI,SLK,SSBP1,ADGRG6,GTF2F2,CENPF,RGS7,ATXN2,PTPN2,ASAP2,KLF7,CREB1,RNGTT,PIKFYVE,TCF12,MNAT1,HIVEP1,STAM,CRIM1,ZMYM2,SRGAP2,CREB3L2,ANKMY2,NRG1,LYN,DNMBP,CCSER2,WAPL,PDE8A,PIK3C3,MYO1B,GBE1,EXT1,RFTN1,VPS13A,PPP3CB,FERMT2,KIF14,CAMSAP2,FRYL,TLK1,TIPARP,GMPS,HIRA
DACOSTA_UV_RESPONSE_VIA_ERCC3_COMMON_UP	CUD	-1.20E-05	0.000277152	0.965553	413		blood	TWAS	c2	0.965553	0.999999	HRAS,TMEM109,RELA,RPS6KB2,GABARAPL1,GNS,ACOT2,ACYP1,ZNF263,CDC6,CNP,HEXIM1,CDC34,EFNA1,CBR1,DNAL4,RHOB,ABCB6,TUBA4A,TP53I3,RNF103,ACAA1,ALAS1,CLTB,FAM8A1,HLA-F,HLA-E,MICB,NEU1,BRD2,TBCC,PNRC1,DGAT1,PLPBP,NAT1,TPBG,CCNE2,SELENOW,NXF1,NSUN5P2,CEP68,ATF3,GLUL,TOB1,ERCC5,PCNA,LIN37,TREX1,GPRC5B,TPM2,TFAM,RFC5,BTG1,CDKN1C,RGS2
DACOSTA_UV_RESPONSE_VIA_ERCC3_TTD_DN	CUD	1.93E-06	0.000267068	0.99423	516		blood	TWAS	c2	0.99423	0.999999	EIF3A,WDR37,SGMS1,PIK3C2A,CCND1,BICD1,DOCK9,MIA2,GALK2,ZFHX3,GSE1,MALT1,SERPINB2,PEX14,INTS3,KLHL20,CDC42BPA,ITCH,ATRN,PCNT,NECTIN3,HEG1,TMCC1,ACAP2,UBXN7,SFMBT1,TMEM131L,FAM193A,UST,SYNJ2,DST,DNAJC2,TRIM24,MAD1L1,SKAP2,AVL9,AGO2,ARHGEF10,LPAR1,SON,CTIF,SMAD7,ARAP2,TSC22D2,MITF,CREB5,MSH3,SLC16A7,MPHOSPH9,ATXN1,TOGARAM1,AMPH,PDS5B,RBPMS,WDHD1,FAM168A,ASXL1,NAV3,PTPRM,PHF14,ROR1,DOCK4,VPS13B,NFIB,HERC4,BTAF1,LRP6,CDKN1B,ACVR2A,USP15,PLPP3
DACOSTA_UV_RESPONSE_VIA_ERCC3_XPCS_DN	CUD	2.00E-06	0.00028848	0.994458	447		blood	TWAS	c2	0.994458	0.999999	BTRC,DUSP5,GRK5,EIF3A,WDR37,PIK3C2A,BICD1,PCCA,DOCK9,ADCY9,NFATC3,GSE1,AKAP10,HOXB2,MALT1,MYO9B,INTS3,ATRN,PCNT,RANBP2,AGFG1,SP100,NECTIN3,HEG1,TMCC1,ACAP2,UBXN7,SFMBT1,TMEM131L,FAM193A,DST,AVL9,AGO2,ARHGEF10,PDLIM5,NFKB1,SON,CTIF,CENPC,ARAP2,TSC22D2,IL6,MPHOSPH9,TOGARAM1,SMAD4,PDS5B,SLC25A12,ATP2C1,FAM168A,ASXL1,NAV3,VLDLR,MTAP,PHF14,DOCK4,WWP1,E2F5,VPS13B,HERC4,CUL2,BMPR1A,PTEN,CDKN1B,SOS2,IGF1R,ATP8B1,DLG1,DLEU2,CDH2,TGFBR3
DACOSTA_UV_RESPONSE_VIA_ERCC3_XPCS_UP	CUD	7.35E-06	0.000499789	0.988263	115		blood	TWAS	c2	0.988263	0.999999	FRAT2,TRIM21,RAD9A,MED6,RPUSD2,MPDU1,TP53,CCNT2,IRF1,ZKSCAN1,BUD23,CASP3,ALDH1B1,ADO,TERF2,CDKN1C,GLS,CTH
DAIRKEE_CANCER_PRONE_RESPONSE_BPA	CUD	5.90E-06	0.00037767	0.987536	269		blood	TWAS	c2	0.987536	0.999999	INPPL1,ERBB3,RB1,SNRPA1,SORD,GSPT1,HBZ,NUP93,GOT2,C1QBP,FARSA,CKM,EIF2S2,CSE1L,BRWD1,FARSB,TRIP12,PSMD1,PPM1G,MOGS,TNNC1,SDHA,PIK3R1,FAM8A1,EIF3B,QDPR,TSC1,DHX15,RANBP1,MTHFD1,GLUL,TRAP1,UCK2,GTF3A,MYH3,NDUFB2,ZFYVE26,IGFBP2,MYC,PTEN,PSMA2,RDX,MTOR
DAIRKEE_CANCER_PRONE_RESPONSE_BPA_E2	CUD	-8.56E-06	0.000258054	0.973528	472		blood	TWAS	c2	0.973528	0.999999	EIF3A,EIF4G2,APLP2,MARK2,ACTN3,GAPDH,PSMA6,EIF2S1,ITPKA,GATM,TPM1,FBXL22,ABCA3,PDPK1,PKMYT1,POLR2C,USP10,UNC45B,MYL4,KPNB1,SGCA,RPS6KB1,H3-3B,CHAF1A,FBL,RPL36,KHSRP,PRDX6,MYBPH,LBR,ENAH,HMGN2,CTPS1,EBNA1BP2,UQCRH,MKNK1,TNNC2,MX2,ATF4,TTN,PRKAG3,GSK3B,HDAC11,EIF4G1,POLR2H,EIF2B5,EPRS1,MAPKAPK3,RPL29,TKT,PPP2CA,NOP16,C1QTNF3,TCP1,LST1,MCM7,BCAP29,IFRD1,POLD2,EEF1D,RAB14,EIF4E,ACAA2,PARM1,HMGB2,AP3S1,TMEM38A,ANP32B,NCAM1,TNNT1,COX8A,ATP5MC3,PPP2R2A,RPS6,PKIA,SFPQ,PSMB2,DOCK2,EPS15,SRSF3,BARD1,TXN,EIF4B,RFC5,IGF1R,RPL15,HMGA1,CAVIN2
DAIRKEE_CANCER_PRONE_RESPONSE_E2	CUD	-4.13E-06	0.0002886	0.988584	215		blood	TWAS	c2	0.988584	0.999999	DUT,ATP2A1,PDK2,RYR1,EML2,SLC1A5,PPFIA4,ATP2B4,HADHA,EIF4A2,MYOM2,NDUFB6,DAAM2,ERCC2,PPP2CB,LMNB1,FST,IDH3A,CNR1,RFTN1,ABCC4
DALESSIO_TSA_RESPONSE	CUD	6.69E-06	0.000998972	0.994658	55	0.896269	blood	TWAS	c2	0.994658	0.999999	GADD45B,PPP1R15A,LGALS1,PLA2G6,ARC,CLU,ANXA1,ATF3,FOS,TEX14,FOSL2
DANG_MYC_TARGETS_DN	CUD	1.21E-05	0.000333177	0.970979	216		blood	TWAS	c2	0.970979	0.999999	SFXN3,ITGB1,DNTT,ILK,ZFP36L1,ERBB2,RARA,ACP5,CEBPA,ID3,PDGFB,ARPC4,VHL,SERPINE1,PTPA,NDRG1,PTPN1,HMOX1,LAMC1,APP,ALDH9A1,CDKN2B,GTF2H2,MYC,CDKN1B,DLEU2
DANG_MYC_TARGETS_UP	CUD	-2.16E-05	0.000218074	0.921163	631		blood	TWAS	c2	0.921163	0.999999	PRDX3,RPS13,LDHA,RPL27A,YBX3,MGST1,BCAT1,HNRNPA1,PA2G4,CDK4,METTL1,GAPDH,NAP1L1,APEX1,EIF2S1,RPL13,SHMT1,PHB1,NME1,NME2,EIF4A1,TP53,SRSF2,PYCR1,TYMS,RPS16,BAX,RPS5,PINK1,RCC1,RPL22,SNRPB,UBE2C,PSMG1,CSTB,RPL3,ODC1,DBI,HSPD1,NCL,CEBPZ,SRSF7,RPL32,TFRC,CDC25A,GNL3,RIOX2,RPL9,UCHL1,HSPA4,CCNB1,MYCT1,RPS6KA2,HNRNPA2B1,CBX3,PPIA,POLD2,AIMP2,RFC2,NBN,PPAT,EIF4E,H2AZ1,PPID,SURF6,CTSC,PSMB1,ENO1,ID2,DDX18,PTMA,MTHFD1,MAT2A,RPS19,EXOSC8,E2F3,SLC25A3,MSH2,MIR155HG,RPL26,LTA4H,MRTO4,CCND2,PCNA,AKAP1,SRSF1,DDX5,CCT5,DDX10,SMN1,EIF3C,CKS2,SLC39A6,TXN,EIF4B,EMP1,IMPA2,HSPE1,PREP,CAD,RPS20,FASN,HSPA8
DANG_REGULATED_BY_MYC_DN	CUD	-2.04E-06	0.000120331	0.986497	1609		blood	TWAS	c2	0.986497	0.999999	SFXN3,ITGB1,FAS,IFIT1,DNTT,IRF7,CD151,ADM,DGKZ,DDB2,FADS2,FTH1,CAVIN3,ILK,CCND1,OAS1,MGP,DDIT3,MLF2,MDM2,LYZ,A2M,ARHGEF7,SUCLA2,ITM2B,RB1,AKT1,ZFP36L1,NPC2,FOXN3,FBLN5,THBS1,CHP1,TPM1,CSK,CSPG4,MAPK3,ITGAL,NPRL3,GLYR1,PMP22,ERBB2,RARA,IFI35,SLC4A1,NMT1,COL1A1,H3-3B,GAA,PYCR1,NXN,MYO1C,MYL12A,ACP5,MAN2B1,CEBPA,AKT2,PLAUR,PPP1R15A,NUCB1,FTL,FCGRT,VCAM1,CD48,NIBAN1,RABIF,ID3,SFN,PPIE,VAMP3,ERRFI1,SLC2A5,CTBS,GBP2,SERINC3,SYNJ1,CSTB,ARVCF,UBE2L3,TCN2,PDGFB,TSPO,SP3,SLC11A1,PTPRN,TRIP12,COL6A3,GPC1,ANXA4,ARPC4,VHL,IL1RAP,PAK2,TCTA,GLT8D1,ARF4,WFS1,CXCL10,SNCA,HBEGF,PDGFRB,ANXA6,GM2A,SPARC,CYFIP2,PDLIM7,HNRNPH1,MAP3K1,CAST,CCN2,IER3,VARS1,SERPINB1,BRD2,VEGFA,SERPINE1,AQP1,HSPB1,RRM2B,CTSB,GOLGA2,SPTAN1,PTPA,GAS1,PLAC8,CCNG2,RPS12,CASP3,ACSL1,PERP,PPP2R5E,TIMP2,NDRG1,ID2,RAB2A,NCAM1,F2R,SCAMP1,LOX,UBE2V1,PTPN1,AKAP12,MAGI2,CHAF1B,DUSP6,RPS23,PEA15,PEX19,RAB10,CAV1,LXN,POM121,ISCU,HMOX1,IGF2R,RSAD2,IRAG2,MCC,SDCBP,APP,ALDH9A1,CASP1,YME1L1,VLDLR,DUSP1,TGFBR2,CDKN2B,PMAIP1,CDKN1A,PIM1,NREP,SCPEP1,SEPTIN4,MTREX,DDX5,PAM,CANX,CCNH,PRLR,GTF2H2,FN1,MYC,GADD45G,ARHGAP25,HIVEP2,COL5A1,CDKN1B,IMPACT,CD47,FSTL1,PLD1,LAMC1,CD3E,PHLDB1,ROCK1,KLF7,GCN1,DLEU2,EDN1,MYO1B,CDH2,GADD45A,FZD1,CPD,FOSL2,TGFB1,TRIM31
DANG_REGULATED_BY_MYC_UP	CUD	-1.03E-05	0.000333111	0.975236	343		blood	TWAS	c2	0.975236	0.999999	ZNF239,CLPB,TXNRD1,TDP1,SEPHS2,SLC7A5,SREBF1,SHMT1,THRA,STAT5B,EFTUD2,SUMO2,TP53,SRSF2,TYMS,TXNL4A,TCF3,THOP1,SNRPD2,SNRNP70,RUVBL2,SLC16A1,SNRPB,UBE2C,SYNGR1,SLC20A1,SRSF7,UMPS,TFRC,SLC25A4,UCHL1,SFXN1,SERPINE1,TRAF2,SURF6,UAP1,ZNF330,TLE4,VRK1,SLC25A3,TARBP1,UCK2,SLC2A1,VDAC1,SRPK1,TXN,WDR3,ZNF532,FEZ2,TBL3
DARWICHE_PAPILLOMA_PROGRESSION_RISK	CUD	-1.10E-05	0.000333096	0.973709	348		blood	TWAS	c2	0.973709	0.999999	MXI1,SERPINH1,CALCOCO1,LAG3,CLYBL,ZSCAN2,MAN2A2,PTX4,KPNB1,CXCL16,SLC38A10,SGTA,RINL,SIGLEC5,ZNF787,GSTM1,THEM5,PLEKHM2,GGT7,DYRK1A,CRKL,LGALS2,CHCHD5,TTN,TIA1,ABHD14B,NEK4,RGS14,SOX4,PRRT1,CD2AP,UBE2D4,STOM,TRAF2,TMOD1,ACKR3,MFAP3L,XPC,R3HCC1L,LIM2,UCK2,NUDT12,TRPC6,DOCK4,FMO5,CD2,EGLN3,AFF3,HGD,NR6A1,MCM4
DARWICHE_PAPILLOMA_RISK_HIGH_DN	CUD	-1.44E-06	0.000160048	0.992806	1015		blood	TWAS	c2	0.992806	0.999999	AKR1C3,SAR1A,ACTA2,SWAP70,RNF26,C11orf58,PEX16,AMBRA1,SLC39A13,BEST1,ARL2,CDC42EP2,ARAP1,CHST11,DENR,OGFOD2,FBRSL1,KRT2,CALCOCO1,LYZ,BRF1,IGHG1,C14orf119,TTC9,GSTZ1,CHP1,TYRO3,MAP2K5,ACSBG1,BCL2A1,MAN2A2,MAPK8IP3,PLA2G10,PDXDC1,QPRT,GNAO1,DOK4,PDP2,ATP6V0D1,GABARAPL2,RPAIN,SLC35B1,BAIAP2,SPC24,TSSK6,ZNF493,PEPD,LTBP4,SIGLEC5,ZNF787,UBE4B,TPM3,NIT1,COQ8A,PABPC4,MAP1LC3A,RBM12,YWHAB,DIP2A,RTN4R,LGALS2,NPTXR,PACSIN2,CHCHD5,CALM2,ACTG2,DGUOK,DCTN1,FAM178B,LRRC58,ACAD9,APOD,DYNLT2B,CX3CR1,CLEC3B,ABHD14B,LYAR,TCP1,BAG6,SRF,TCTE1,AKIRIN2,TSC22D4,ASNS,RNF19A,HMBOX1,NBN,TTLL11,SMU1,PHF2,CDS1,PLAC8,TMEM144,SPP1,CCNI,PUS10,CENPC,GID8,MRPL19,YTHDF2,CPA5,ANP32A,RNF181,SOD1,OTUD1,APP,GTF2E2,CAPN2,RTRAF,UCK2,PAQR7,CITED2,TRBV4-1,MED17,MEF2C,WDR70,ANKEF1,CCT6B,ZNF830,PVT1,TRPC6,NUF2,PATJ,PYGO2,LGMN,POLI,AFF3,ITPR1,ACTA1,EIF5A,TREM2,BRSK2,GRIP1,INAVA,SCN1B
DARWICHE_PAPILLOMA_RISK_LOW_DN	CUD	1.07E-06	0.000160054	0.994688	985		blood	TWAS	c2	0.994688	0.999999	DNAJC1,ACTA2,SWAP70,RNF26,C11orf58,PEX16,AMBRA1,SLC39A13,BEST1,ARL2,CDC42EP2,CD248,ARAP1,DENR,OGFOD2,FBRSL1,RACGAP1,FAM186A,KRT2,LYZ,BRF1,IGHG1,RAB2B,C14orf119,TTC9,GSTZ1,KLF13,CHP1,TYRO3,MAP2K5,ACSBG1,BCL2A1,MAN2A2,MAPK8IP3,QPRT,GNAO1,MT1F,DOK4,CXCL16,RPAIN,BAIAP2,ICAM1,TSSK6,ZNF493,PEPD,LTBP4,RASIP1,ZNF787,UBE4B,ELAPOR1,TPM3,NIT1,COQ8A,PABPC4,MAP1LC3A,SAMHD1,DIP2A,RTN4R,NPTXR,PACSIN2,CHCHD5,CALM2,CCT4,ACTG2,DGUOK,DCTN1,FAM178B,CRELD1,VHL,GSK3B,CX3CR1,CLEC3B,ABHD14B,LYAR,BAG6,SRF,MRPS18A,SMIM8,AKIRIN2,TSC22D4,SUN1,ASNS,RNF19A,NBN,TTLL11,SMU1,PHF2,CDS1,PLAC8,TMEM144,SPP1,CCNI,PUS10,GID8,YTHDF2,CPA5,ANP32A,RNF181,SOD1,OTUD1,BATF3,GTF2E2,RTRAF,PAQR7,CITED2,EML4,TRBV4-1,MED17,BID,MEF2C,ANKEF1,CCT6B,ZNF830,MYC,PVT1,NUF2,PATJ,PYGO2,LGMN,POLI,ITPR1,ACTA1,TREM2,BRSK2,GRIP1,APOD
DARWICHE_SKIN_TUMOR_PROMOTER_DN	CUD	-1.59E-06	0.000166583	0.992374	935		blood	TWAS	c2	0.992374	0.999999	AKR1C3,SAR1A,SWAP70,RNF26,C11orf58,PEX16,AMBRA1,SLC39A13,BEST1,CDC42EP2,CHST11,DENR,OGFOD2,FBRSL1,RACGAP1,FAM186A,KRT2,CALCOCO1,BRF1,IGHG1,RNASE2,C14orf119,TTC9,GSTZ1,HEXA,ACSBG1,BCL2A1,FES,MAPK8IP3,PLA2G10,PDXDC1,QPRT,MT1F,DOK4,RPAIN,SLC35B1,GALK1,SPC24,TSSK6,ZNF493,PEPD,RASIP1,SIGLEC5,ZNF787,UBE4B,ELAPOR1,S100A11,TPM3,NIT1,COQ8A,SFN,PABPC4,TNFRSF25,SAMHD1,DIP2A,RTN4R,LGALS2,PACSIN2,CHCHD5,IL1B,CALM2,DGUOK,DCTN1,FAM178B,VHL,LRRC58,CSTA,FAM162A,ACAD9,CX3CR1,CLEC3B,ABHD14B,NEK4,LYAR,CAMK4,MGAT1,ARG1,BAG6,SRF,TCTE1,SMIM8,AKIRIN2,TSC22D4,COX19,ASNS,RNF19A,EEF1D,HMBOX1,NBN,PHF2,TMEM144,CDS1,CCNI,PUS10,CENPC,SELENOT,GID8,MRPL19,YTHDF2,SUCLG2,ANKEF1,JAG1,OTUD1,CP,PDS5B,APP,SARAF,GTF2E2,CACYBP,RTRAF,UCK2,TRBV4-1,MED17,BID,TUBA8,PRRC1,MEF2C,WDR70,CCT6B,ZNF830,MYC,PVT1,GCLM,TRPC6,NFE2L2,TXN,PYGO2,LGMN,POLI,AFF3,ITPR1,IL36A,ACTA1,PMEPA1,EIF5A,TREM2,BRSK2,GRIP1,INAVA,SCN1B
DARWICHE_SKIN_TUMOR_PROMOTER_UP	CUD	3.69E-07	0.000168962	0.998256	809		blood	TWAS	c2	0.998256	0.999999	DNAJC1,ACTA2,IFITM3,LDHA,EXT2,RPS6KA4,ARL2,CD248,PTPRCAP,CHKA,ARAP1,LYZ,RNASE3,RAB2B,LTB4R,KLF13,CHP1,MAP2K5,MAN2A2,SNHG9,GNAO1,ATP6V0D1,GABARAPL2,SPNS3,CXCL16,BAIAP2,ICAM1,PDCD5,RYR1,LTBP4,AXL,PLEKHA4,FTL,SSU72,LRIF1,S100A9,S100A8,CHI3L1,SNHG3,MAP1LC3A,RBM12,RAB5IF,YWHAB,SLPI,WFDC2,UBE2C,STX16,PFKL,NPTXR,BZW1,NCL,CCT4,TGFA,ACTG2,CRELD1,GSK3B,APOD,DYNLT2B,RUBCN,RHOH,TCP1,TMEM248,SUN1,TMEM65,LYPD2,LY6E,VPS37A,TTLL11,ENG,BBLN,TRAF2,SMU1,PLAC8,H2AZ1,QDPR,SPP1,RPS3A,UGT2B28,ENO1,PGAM1,CPA5,RNF181,SOD1,EEF1B2,BATF3,CACNA1E,CMPK2,CAPN2,ENAH,PAQR7,ESD,CITED2,EML4,HBS1L,NUF2,PATJ,DYNLL1,CHPT1,IDE
DARWICHE_SQUAMOUS_CELL_CARCINOMA_DN	CUD	9.00E-07	0.000164319	0.995628	900		blood	TWAS	c2	0.995628	0.999999	AKR1C3,SAR1A,ACTA2,SWAP70,RNF26,C11orf58,PEX16,AMBRA1,SLC39A13,CHST11,DENR,OGFOD2,FBRSL1,RACGAP1,FAM186A,KRT2,CALCOCO1,BRF1,IGHG1,RNASE3,C14orf119,LTB4R,TTC9,GSTZ1,ACSBG1,BCL2A1,MAPK8IP3,PLA2G10,PDXDC1,QPRT,GNAO1,DOK4,PDP2,ATP6V0D1,GABARAPL2,RPAIN,SLC35B1,SPC24,HOMER3,TSSK6,ZNF493,PEPD,SIGLEC5,ZNF787,UBE4B,SSU72,LRIF1,TPM3,NIT1,COQ8A,SFN,PABPC4,TNFRSF25,MAP1LC3A,RBM12,DIP2A,RTN4R,LGALS2,NPTXR,PACSIN2,CHCHD5,CALM2,ACTG2,DGUOK,DCTN1,FAM178B,LRRC58,ACAD9,APOD,DYNLT2B,CX3CR1,CLEC3B,ABHD14B,LYAR,MGAT1,BAG6,SRF,TCTE1,AKIRIN2,TSC22D4,COX19,ASNS,VPS37A,HMBOX1,NBN,BBLN,TRAF2,SMU1,PHF2,TMEM144,CDS1,CCNI,PUS10,RPS3A,CENPC,SELENOT,GID8,MRPL19,YTHDF2,CPA5,OTUD1,BATF3,CP,APP,GTF2E2,RTRAF,PAQR7,EML4,TRBV4-1,MED17,PRRC1,MEF2C,WDR70,ANKEF1,CCT6B,ZNF830,PVT1,TRPC6,NUF2,PATJ,PYGO2,LGMN,POLI,AFF3,ITPR1,IL36A,ACTA1,EIF5A,TREM2,BRSK2,GRIP1,INAVA,SCN1B
DASU_IL6_SIGNALING_SCAR_DN	CUD	1.45E-05	0.000577033	0.979966	90		blood	TWAS	c2	0.979966	0.999999	TMBIM6,ADAM10,TPM1,ID3,CCN2,SGK1,SERPINE1,LOXL2,HMOX1,THBS1
DASU_IL6_SIGNALING_SCAR_UP	CUD	5.85E-06	0.000407937	0.988554	214		blood	TWAS	c2	0.988554	0.999999	ADCY9,MGRN1,PPL,SREBF1,MYO1D,CDC42EP4,AGRN,CDC25B,PKIG,IRS1,MME,ACAP2,CLEC3B,TMEM158,CCNB1,MOXD1,PLEC,PBX3,DNM1,FCHO1,UBE2S,NT5E,LARP1,ZFP36L2,MAF,TNXA
DASU_IL6_SIGNALING_UP	CUD	-1.93E-06	0.00024987	0.993835	401		blood	TWAS	c2	0.993835	0.999999	HTRA1,MMP1,VEGFB,NMB,ANPEP,MGRN1,NAGPA,TRIM16,SREBF1,SERPINB2,DNM2,MAP2K2,PLA2G4C,KHSRP,AGRN,H2BC21,CDC25B,COL6A1,MAFF,TMEM158,SOD2,SOX4,H2AC6,HLA-F,IER3,HSPA1A,TAPBP,LY6E,PLEC,SORBS3,ENG,DNM1,PTGES,CXCL8,CXCL3,FCHO1,IFI30,GEM,CEBPB,IL6,ZFP36L2,CCL2,CKS2,RGL1,CD47,TNFAIP6,GAS6,FASN
DAUER_STAT3_TARGETS_DN	CUD	-2.17E-05	0.000316027	0.945257	366		blood	TWAS	c2	0.945257	0.999999	IFIT3,IFIT1,IFITM1,IRF7,OAS1,OAS3,OAS2,ATP5MJ,TMEM97,IFI35,HEXIM1,ISG15,HSPA6,ID3,DNAJB4,IFI44,MX1,BCL2L13,SP110,HPGD,HSPA1A,HSPA1B,PARP12,PDK4,AQP3,TDRD7,TRIM14,LAP3,HERC6,HERC5,TLR3,DDX60,ST8SIA4,IFI27,TNFSF10,USP18,LAMP3,TRIM22,TRIM5,IFIH1,TRANK1,GRB14,OASL,STAT1,SAMD9
DAUER_STAT3_TARGETS_UP	CUD	-4.12E-06	0.000446851	0.992638	250		blood	TWAS	c2	0.992638	0.999999	DUSP5,ADM,STAT2,SLC2A3,STAT3,ICAM1,LDLR,PLIN3,C3,EFNA1,PLA2G6,KLF11,HEG1,FLNB,FEM1C,GFPT2,SOD2,CTSB,TRIB1,ABCA1,UGCG,SLC4A7,JUN,AKAP12,BCL6,ATF3,SLC2A14,EFNB2,SAMD4A,PFKFB3,CCL2,THBS1,NPC1,PLPP3
DAVICIONI_PAX_FOXO1_SIGNATURE_IN_ARMS_DN	CUD	9.53E-06	0.000577041	0.986827	99		blood	TWAS	c2	0.986827	0.999999	GAS2,NAP1L1,ATP2A1,TNNC2,MOXD1,DUSP4,TRIB2,NEFM,IGFBP3,PKIA,ZFP36L2,PLK2,CCL2,TCF4,RGS2
DAVICIONI_PAX_FOXO1_SIGNATURE_IN_ARMS_UP	CUD	-1.41E-05	0.000277193	0.959312	410		blood	TWAS	c2	0.959312	0.999999	TCF7L2,NEBL,VWA5A,ARRB1,CD9,ADAM10,MAP1LC3B,MYO18A,KCNN3,PSEN2,COL18A1,RASL10A,INPP1,SPATS2L,ARL4C,JAKMIP2,FGFR4,SGK1,PRKAR2B,NRCAM,PON2,ACKR3,TNFAIP3,TBC1D9,TRAM2,MN1,PPP1R14B,IRS2,NMRK1,PRKCA,IL4R,MARCHF3,SKP2,TMX4,MEG3,ABAT,TNS3,WSB2,GADD45A
DAVICIONI_RHABDOMYOSARCOMA_PAX_FOXO1_FUSION_DN	CUD	0.0204844	0.0195605	0.29499	42	0.334569	blood	TWAS	c2	0.29499	0.999999	FGF9,ATP2B4,MOXD1,GLRX,IGFBP3,ZFP36L2,PLK2,TCF4,PDP1
DAVICIONI_RHABDOMYOSARCOMA_PAX_FOXO1_FUSION_UP	CUD	-7.46E-06	0.000249879	0.976177	427		blood	TWAS	c2	0.976177	0.999999	TCF7L2,NEBL,PDGFD,VWA5A,ARRB1,CD9,GATM,ADAM10,NUP93,MYO18A,ITPKB,THEMIS2,CXCR4,JAKMIP2,FGFR4,ACAT2,PRKAR2B,NRCAM,ZNF395,ANK1,AQP3,ACKR3,TNFAIP3,TBC1D9,RWDD3,MN1,NTAN1,JUN,DIPK1A,PPP1R14B,MYCN,CYRIA,MMD,FGGY,ABAT,CARHSP1,NMRK1,OSTF1,SKP2,TMX4,MEG3,VAV3,FAM3C,PELI1,GADD45A
DAVICIONI_TARGETS_OF_PAX_FOXO1_FUSIONS_DN	CUD	-1.55E-05	0.000333098	0.962939	325		blood	TWAS	c2	0.962939	0.999999	DDIT4,GAS2,NAP1L1,FGF9,ATP2A1,WDR7,PPFIA4,ADORA1,ATP2B4,TNNC2,EDN3,PPP1R3D,TTN,REEP1,C3orf52,MOXD1,LRRN3,KCNH2,DUSP4,TRIB2,GLRX,MAP3K9,NEFM,LARP1,COBL,IGFBP3,PKIA,TNIK,MICAL2,KCTD12,ZFP36L2,PDE4D,PLK2,EXPH5,CCL2,GREM2,SPOCK2,TCF4,TBC1D8,ARHGAP15,BBX,ITPR1,SRSF6,NEB,RUBCNL,RGS2,PDP1
DAVICIONI_TARGETS_OF_PAX_FOXO1_FUSIONS_UP	CUD	-3.12E-06	0.000139953	0.982207	1533		blood	TWAS	c2	0.982207	0.999999	TCF7L2,PTPRE,NEBL,VSTM4,PLAU,MYOF,PDGFD,SC5D,VWA5A,CD44,ARRB1,CHST11,AACS,KRT18,IGFBP6,CD9,M6PR,PCCA,FOXO1,ITM2B,BMP4,PGF,DICER1,CLMN,GATM,ADAM10,CIB1,TGFB1I1,NUP93,MAP1LC3B,MYO18A,TGIF1,FXYD5,PSMD8,AP2S1,ECM1,S100A10,S100A13,KCNN3,CAMK2N1,ITPKB,PSEN2,ID3,NID1,THEMIS2,PTPRU,GADD45A,DDAH1,SDC4,CTSA,CDH4,COL18A1,COL6A2,RASL10A,CARD10,MAFF,CSNK1E,APOBEC3B,HPCAL1,CXCR4,INPP1,SPATS2L,RHOB,ARL4C,TCF7L1,ST3GAL5,HEG1,GATA2,MME,SH3BP5,P3H2,DKK2,PDGFC,ADD1,LRPAP1,FBN2,TXNDC15,JAKMIP2,ADAM19,FGFR4,SGK1,PHACTR2,SF3B5,ACAT2,SUPT3H,LRRC17,PRKAR2B,NRCAM,ARF5,PON2,PBK,ZNF395,ANK1,PLAT,PTGS1,AQP3,PCSK5,GAS1,STK32B,ACKR3,SMAD1,MAP3K5,TNFAIP3,TBC1D9,CTSC,ARHGAP29,RWDD3,LEPROT,TRAM2,MN1,PLSCR1,NTAN1,NDRG1,TPBG,LOXL2,ID2,TPM4,DDA1,CAP1,CADM1,MYH9,JUN,SERPINE2,CUL3,DIPK1A,PPP1R14B,AKAP12,AUTS2,PEA15,GSDME,CAV2,CAV1,GALNT10,IRS2,HMGCR,MYCN,CYRIA,ALK,YPEL5,UGP2,PELI1,SERTAD2,MMD,DPY19L1,CYBRD1,FGGY,SPDL1,ABI1,ABAT,CARHSP1,MGAT5,NMRK1,OSTF1,ELK3,RHOBTB1,SOCS2,PLXNC1,MARCHF3,JAK1,PRKCA,CCND2,IL4R,DUSP1,CSRP1,NR3C1,FST,OTULINL,SKP2,CREG1,TMX4,SATB1,WBP1L,MEG3,TNS3,E2F5,FABP5,COL5A1,CD58,ARID5B,CREM,THBS1,RAB32,HEBP1,EMP1,WSB2,PXDN,HES1,NRP2,FAM3C,VAV3,MED27,ERG28,GAD1,ADAMTS1,ADAMTS5,GRK3,SDC2,FZD1,DTX4,IL27RA
DAVIES_MULTIPLE_MYELOMA_VS_MGUS_DN	CUD	-1.80E-05	0.000301359	0.952289	239		blood	TWAS	c2	0.952289	0.999999	VCL,ARHGAP1,CD27,RNASE6,SLC7A7,CTSG,ACTN1,NPC2,LASP1,S100A8,FCER1G,MERTK,DOK1,TLR1,VNN2,DEFA3,CAP1,MYH9,GLUL,CDK14,LY96,LITAF
DAVIES_MULTIPLE_MYELOMA_VS_MGUS_UP	CUD	4.88E-05	0.000576958	0.932579	105		blood	TWAS	c2	0.932579	0.999999	RPS6KA4,PDE6G,UBE2G2,MFNG,H2BC12,COL11A2,RRAGD,SGCE,MTA2
DAWSON_METHYLATED_IN_LYMPHOMA_TCL1	CUD	1.08E-05	0.000377817	0.977267	206		blood	TWAS	c2	0.977267	0.999999	ZDHHC5,SPRY2,TNFAIP2,IRX3,AJAP1,HMGN1,PKP4,OSBPL6,HOXA2,GAS1,ESR1,NCAM1,STK39,AUTS2,PRR16,TSHZ3,TMEM30B,CYRIB,KLHL29,CDKN2A,SLC24A3,CLEC16A,TNS3,GOLGA5,ISM1,FAM184A,EGR2,MACROD2
DAZARD_RESPONSE_TO_UV_NHEK_DN	CUD	-7.62E-07	0.000164311	0.996301	1318		blood	TWAS	c2	0.996301	0.999999	SHOC2,CTBP2,WDR37,AKR1C3,DDIT4,KAT6B,ZMIZ1,SH2B3,BCL7A,ERBB3,NEMP1,ARHGEF7,SACS,MTMR6,FOXO1,ELF1,FNDC3A,TRIM13,DOCK9,BAZ1A,POLE2,TTC9,MLH3,SMAD3,FEM1B,NPIPB5,CREBBP,ADCY9,CTCF,GSE1,ZCCHC14,ADORA2B,MNT,PAFAH1B1,UBE2G1,USP6,BPTF,ENOSF1,KEAP1,ARID3A,ZNF44,LSM14A,ZNF146,ZC3H4,RSBN1,POGZ,SLC25A44,SPEN,CEP350,PHC2,FOXJ3,AJAP1,TUT4,USP24,USP1,ZZZ3,IFI44L,DIDO1,MORC3,DYRK1A,RRP1B,ADSL,ZBED4,CCDC93,INSIG2,SP3,ORC2,CASP8,PUM2,IRS1,MTIF2,XPO1,MPHOSPH10,CBLB,HEG1,ZNF148,TMCC1,ATP13A3,DUSP7,WDR82,PRKCD,TMEM131L,SLBP,KIAA0232,RCHY1,LPCAT1,BRD8,ADRB2,FAT2,MAML1,TENT4A,CCNB1,NUP153,MDC1,MICB,TAF11,BICRAL,ZNF318,GCLC,DST,ZNF451,CNOT4,CUL1,SKAP2,KBTBD2,DTX2,AKAP9,UBR5,ZHX2,AGO2,PTK2,MTUS1,KAT6A,MEGF9,GAPVD1,ABL1,KANK1,RAPGEF2,NFKB1,ELF2,WDFY3,SMAD7,AFF1,RBPJ,ATF2,CENPC,NRIP1,LARP7,MEIS1,MN1,JARID2,CYTH1,PSD3,NAA20,LPP,TP63,TLE4,CEP170,CERS6,FNBP1L,BCAR3,PHF3,BACH1,AUTS2,USP6NL,SSBP2,TNFAIP8,NFYA,RAPGEF5,IGF2BP3,PHIP,GNE,BAZ1B,TOGARAM1,SERTAD2,SART3,E2F3,HMGXB4,RNF13,CCNE1,ZNF638,QKI,SLC25A36,BAZ2B,KIF23,PUM1,N4BP1,PIK3R4,WDHD1,KIF2A,ZMYND8,NCOA3,RABGAP1L,ASXL1,TUBGCP3,CBFA2T2,CHD1,NAV3,MICAL2,METTL18,HELZ,VLDLR,CLASP1,REV3L,FYN,PPP1R12A,AURKA,WEE1,DIO1,KLHL9,KDM5A,PPIP5K2,ICE1,WWC1,SMAD5,MAST4,MARCHF6,NPAT,EXPH5,DOP1A,MYC,SATB1,SMC5,KLF9,HIVEP2,MAP3K5,FOXO3,ZBTB24,ADNP,DOCK4,NFE2L2,E2F5,VPS13B,FGFR2,ARID5B,CPEB3,KIF11,CDKN1B,CNOT2,SLC7A1,UBL3,MBD2,PHLPP1,STRN,NPAS2,BTBD3,BBX,NCK1,RIF1,ZNF217,CENPF,KLF7,PIKFYVE,ZNF264,CREB3L2,INSIG1,CHD9,PIK3C3,AHR,WAPL,SMC4,VPS13A,PMS1,SUCO,POLD3,LPCAT4,BIRC2,TLK1,TIPARP,EDRF1,ZFC3H1
DAZARD_RESPONSE_TO_UV_NHEK_UP	CUD	6.68E-06	0.000176674	0.969817	880		blood	TWAS	c2	0.969817	0.999999	ECHS1,PPIF,HRAS,ADM,TAGLN,H2AX,CCDC85B,OAS2,IGFBP6,MYL6,STAT6,PCK2,SCG5,GCHFR,RPS2,MVP,CTCF,CYBA,APRT,NR1D1,HEXIM1,PFN1,CHRNB1,SOX15,BCL2,TXNL4A,EIF3G,APC2,JUNB,IER2,JUND,GADD45B,GPI,CAPNS1,PSMD8,ZFP36,APOE,ERCC1,SULT2B1,PPP1R15A,NUCB1,PPP2R1A,UBE2M,TUBB4A,STXBP2,TIMM44,RAP1A,S100A9,RPS27,PTGS2,SNHG3,PIK3R3,TGM3,ERGIC3,SFI1,ATF4,RRP7A,ACO2,TYMP,ODC1,BCL2L11,PAX8,CCNT2,QPCT,SPTBN1,H1-10,NCBP2,RPSA,EIF1B,HBEGF,CLTB,CCN2,SGK1,HLA-F,IER3,NEU1,TUBB2A,BRD2,RCAN2,PMS2P1,POP7,TRIB1,LY6E,GFUS,ZNF623,GPAA1,RPL30,BBLN,PDLIM5,NDUFC1,SURF1,CXCL8,CXCL1,PPBP,CXCL3,CXCL2,TNFAIP3,ZNF330,XBP1,ANXA2,COX17,GEM,ID2,TACSTD2,JUN,RANBP1,API5,UBE2S,NEFM,RPS23,IL6,CCNA1,ATF3,TOM1,TM4SF1,RPL37,TOB1,ERCC2,KYNU,CYP2J2,GPS2,PRSS3,TSC22D1,SNRPE,DUSP1,CITED2,BAMBI,PMAIP1,NREP,RPL31,IL1RL1,CSRP1,RPL37A,LAMA2,TXN,TCN1,BTG1,FOS,NR4A2,ITPR1,CDKN1C,PHLDA2,GUK1,STK17B,MNAT1,GATC,DYNLL1,COL19A1,UQCRB,GADD45A,CRADD,CLDN4,H2AC13
DAZARD_RESPONSE_TO_UV_SCC_DN	CUD	1.66E-06	0.000249848	0.994693	603		blood	TWAS	c2	0.994693	0.999999	SHOC2,DDIT4,GATA3,TNFRSF1A,ARHGEF7,MARK3,BAG5,NGDN,MFAP1,MT2A,CTCF,ADORA2B,USP32P2,RAP1GAP2,TRAF4,FZD2,BAIAP2,TGIF1,NEDD4L,ZNF146,MCL1,POGZ,SLC25A44,E2F2,PHC2,FOXJ3,THBD,BLCAP,MORC3,DYRK1A,CRKL,PATZ1,ADSL,BRD1,CASP8,ARL4C,MPHOSPH10,HEG1,ATP13A3,TUSC2,SEPTIN8,NOP16,TENT4A,AMD1,NUP153,SOX4,PXDC1,CNOT4,KBTBD2,ANKRD46,AGO2,DUSP4,KAT6A,RAPGEF2,RBPJ,CHD8,TNFAIP3,SIAH2,TRAM2,JARID2,TP63,MTF2,PHF3,FADD,TNFAIP8,HMGCR,E2F3,BAZ2B,PUM1,SACS,SIAH1,N4BP1,RYBP,KIF2A,ZMYND8,IST1,CHD1,NAV3,IL4R,AURKA,CSTF1,RPP38,WEE1,YTHDF3,MAST4,MYC,ADNP,PMM2,CNOT2,SLK,ASAP2,KLF7,CDYL,WSB1,EXT1,TLK1,TIPARP
DAZARD_RESPONSE_TO_UV_SCC_UP	CUD	6.90E-07	0.000223477	0.997537	568		blood	TWAS	c2	0.997537	0.999999	PRDX3,ADK,ANAPC15,ARHGDIB,RECQL,PTGES3,NAP1L1,ITM2B,B2M,RCN2,CTCF,MIR22HG,HEXIM1,RAD51C,PRKAR1A,ATP5F1A,JUND,PSMD8,AGL,PTGS2,MYCBP,KYAT3,SEPTIN10,IL1B,RALB,SLC11A1,RTN4,NEK4,AIMP1,IGFBP7,SCARB2,SLC25A46,H2BC12,TNF,HSD17B8,PFDN6,SSR1,YWHAZ,RIDA,ANXA3,CXCL8,CXCL1,CXCL3,CXCL2,PLSCR1,ANXA2,ID2,TACSTD2,IL6,SNX3,ATF3,ME2,TOB1,PAPOLA,KYNU,TMED7,SRI,SRSF10,CITED2,DYNC2LI1,TAF2,COPB1,PMAIP1,SRSF1,ALDH7A1,SKP1,MAP2K1,TPGS2,CCNC,TM2D1,TWF1,RFC5,FOS,AP4S1,SCFD1,ACKR2,CDKN1C,SSBP1,UBE2E1,RRM2,PDIA6,GADD45A,UQCRC2
DAZARD_UV_RESPONSE_CLUSTER_G1	CUD	9.20E-06	0.000353365	0.979239	225		blood	TWAS	c2	0.979239	0.999999	OAS2,MYL6,STAT6,MVP,HEXIM1,CHRNB1,SPTBN1,NCBP2,TUBB2A,ZNF623,GPAA1,RPL30,PDLIM5,NDUFC1,ZNF330,ANXA2,COX17,RANBP1,RPS23,IL6,RPL37,ERCC2,TSC22D1,SNRPE,NREP,RPL37A,TXN,NR4A2,RPL31,GUK1,STK17B,DYNLL1,UQCRB
DAZARD_UV_RESPONSE_CLUSTER_G2	CUD	-9.27E-06	0.000353399	0.979067	145		blood	TWAS	c2	0.979067	0.999999	JUNB,JUND,PSMD8,ATF4,CCN2,SGK1,HLA-F,IER3,LY6E,GFUS,CXCL8,CXCL3,CXCL2,TACSTD2,UBE2S,NEFM,ATF3,TOB1,CITED2,BAMBI,PMAIP1,CSRP1,PHLDA2,GADD45A,CLDN4,H2AC13
DAZARD_UV_RESPONSE_CLUSTER_G24	CUD	1.36E-05	0.000577058	0.981211	89		blood	TWAS	c2	0.981211	0.999999	JUND,SULT2B1,H2AC20,ECM1,S100A9,PI3,TUBB2A,HBP1,IL18,NEFM,BCL6,IFI27,TM4SF1,PRSS3,TSC22D1,BAMBI,IL1RL1,CLDN4
DAZARD_UV_RESPONSE_CLUSTER_G28	CUD	-7.72E-06	0.000447	0.986226	110		blood	TWAS	c2	0.986226	0.999999	CCDC85B,GADD45B,PTGS2,H1-10,CCN2,IER3,CXCL8,CXCL3,CXCL2,ANXA2,TACSTD2,ATF3,CITED2,PMAIP1,PHLDA2,GADD45A
DAZARD_UV_RESPONSE_CLUSTER_G3	CUD	-4.56E-06	0.000706584	0.994851	83		blood	TWAS	c2	0.994851	0.999999	ADM,NR1D1,ERCC1,PPP1R15A,S100A9,CCNT2,CLTB,BRD2,TNFAIP3,CCNA1,LAMA2
DAZARD_UV_RESPONSE_CLUSTER_G4	CUD	0.000134188	0.000998982	0.893146	68	0.557123	blood	TWAS	c2	0.893146	0.999999	APRT,PFN1,SOX15,GADD45B,CAPNS1,SULT2B1,PPP2R1A,TUBB4A,H1-10,XBP1,PRSS3,DUSP1,CDKN1C
DAZARD_UV_RESPONSE_CLUSTER_G6	CUD	-1.14E-05	0.000235566	0.961415	626		blood	TWAS	c2	0.961415	0.999999	SHOC2,CTBP2,KAT6B,ZMIZ1,BCL7A,ARHGEF7,FOXO1,FNDC3A,DOCK9,BAZ1A,POLE2,MLH3,SMAD3,ADCY9,PAFAH1B1,USP6,APPBP2,LSM14A,ZNF146,AJAP1,TUT4,USP24,ZZZ3,RRP1B,ADSL,INSIG2,SP3,ORC2,CASP8,IRS1,XPO1,ATP13A3,SLBP,LPCAT1,FAT2,CCNB1,MICB,CNOT4,CUL1,UBR5,ZHX2,AGO2,PTK2,MTUS1,KAT6A,MEGF9,ABL1,NFKB1,RBPJ,CENPC,LARP7,MEIS1,MN1,JARID2,NAA20,TP63,TLE4,FNBP1L,PHF3,AUTS2,SSBP2,PHIP,GNE,TOGARAM1,RNF13,ZNF638,QKI,SLC25A36,KIF23,KIF2A,ZMYND8,RABGAP1L,TUBGCP3,NAV3,MICAL2,VLDLR,CLASP1,REV3L,FYN,PPP1R12A,DIO1,KLHL9,WWC1,MAST4,MARCHF6,EXPH5,DOP1A,SMC5,MAP3K5,DOCK4,E2F5,VPS13B,FGFR2,KIF11,CNOT2,SLC7A1,UBL3,MBD2,PHLPP1,STRN,NPAS2,BBX,KLF7,PIKFYVE,CREB3L2,CHD9,PIK3C3,WAPL,SMC4,PMS1,SUCO,POLD3,BIRC2,TLK1,EDRF1
DBP_Q6	CUD	2.02E-06	0.000164317	0.990179	1002		blood	TWAS	c3	0.990179	0.999999	MXI1,SLC25A16,EPS8L2,CRACR2B,CD151,IGSF9B,CRY2,PACSIN3,DCHS1,CDK2AP2,SFSWAP,RARG,USP5,CLEC4D,ARID4A,FOXN3,SERPINA1,GALK2,SPPL2A,RPS27L,IMP3,IGFALS,NAA60,LUC7L,DNAJA3,THAP11,ARHGAP44,HS3ST3A1,ORMDL3,NR1D1,ARRB2,SKAP1,UNC13D,UBALD2,TGIF1,CNN1,NFIX,GARRE1,GIPR,SPIB,GPSM2,DENND2D,TNFRSF8,PLXNA2,ITPKB,SERINC2,TSSK3,YRDC,C1orf122,MYCL,CCDC30,SLC6A9,RERE,CD93,ZNF334,DDX17,PUM2,CD96,MYLK,TFDP2,MBNL1,LRRFIP2,KCTD6,GPM6A,SORBS2,KLF3-AS1,KLF3,RBM47,LIN54,SEMA6A,FAM53C,MGAT4B,DHX29,TPMT,SOX4,GPLD1,ITPR3,RXRB,SLC39A7,TAPBP,SLC29A1,TRAPPC14,TBXAS1,ZNF282,HOXA2,HOXA3,SMURF1,TRIB1,PTCH1,OLIG2,NAP1L5,GPRIN3,PPARGC1A,FBXW7,JADE1,MN1,JARID2,ITGB3BP,MITF,PURA,BHLHE41,TLE4,NR4A3,STX17,GFI1,IL18,UBE2H,GRIK1,DUSP6,AUTS2,DLG2,SVIL,PCDH8,PPP2R2A,KRT36,SLC25A51,E2F3,TSHZ3,RFX3,TOB1,PRMT3,ATP2C1,NMRK1,ITSN2,MICALL2,RELCH,SMARCA2,MSI2,MTREX,EFNA5,MACROH2A1,SNX9,NFIA,COLGALT2,HECTD2,BTG1,MAP4K5,NFAT5,SLC5A3,AFF3,BTBD3,KCNQ1,SRPK2,KLF7,MBNL2,ADTRP,TAFA2,GANAB,ITGA10,VSIG2,ESRP2
DCA_UP.V1_UP	CUD	-2.49E-06	0.000176687	0.988759	897		blood	TWAS	c6	0.988759	0.999999	DEPP1,MAPK8,PRRG4,CD82,SERPING1,BEST1,CLPB,KLRB1,CLEC7A,IL23A,GLS2,CD27,MCF2L,CRIP2,CTSG,SERPINA1,SYNE3,TYRO3,VPS39,CLN6,MCTP2,KREMEN2,GDPD3,AHSP,KIAA0513,RAI1,TNS4,KRT13,FAM215A,COPZ2,ATP1B2,DCXR,ACP5,INSL3,USF2,LRFN3,CYP2B7P,GIPR,GRIN2D,TSKS,CD70,OVGP1,DNAJC16,ATF6,HTR6,KIF17,PIGV,EXO5,AK5,PTGFR,CA6,LPAR3,BFSP1,ZSWIM1,MX1,CDC45,CABIN1,DNAL4,MAPK8IP2,SLC66A3,RPRM,SNX17,INO80B,TTLL3,COLQ,CLCN2,SLC22A14,LIMD1,CCDC71,KLHL3,ADAM19,MYCT1,BTN3A1,ZSCAN12,AIF1,CAPN11,CASP2,AOC1,MIR600HG,LAMC3,SARDH,CXCL8,IFIT2,WASL,ADARB2,CREB5,OXCT2,EYA2,IGLV2-14,BCAS4,RNF125,USP6NL,COBL,C1orf105,RNASEL,ZNF117,AURKB,CD1B,IL2RA,EPHB6,BTBD8,CFAP70,WDR25,GPA33,SOS2,CATSPERB,ZNF639,WNT16,PAK1IP1,CUBN,PNMT,PLAA,ALG1L2,ZNF91,IGKV3D-15,HCG9
DEBIASI_APOPTOSIS_BY_REOVIRUS_INFECTION_UP	CUD	1.64E-07	0.000152423	0.999141	1335		blood	TWAS	c2	0.999141	0.999999	SMNDC1,SHOC2,TIAL1,BUB3,ABRAXAS2,ZNF239,SLC25A16,KIN,IFIT3,IFIT5,ZNF518A,IFITM1,IFITM3,IRF7,DUSP8,ADM,CHEK1,NUP98,TRIM21,STX3,KAT5,WASHC4,GABARAPL1,OAS1,OAS2,MED13L,HRK,RSRC2,ATF1,SLC2A3,NECAP1,NUP58,BCL2L2,IRF9,GEMIN2,SECISBP2L,COPS2,PML,CLK3,IREB2,CCP110,ACSM3,THUMPD1,TAF1C,SREBF1,AKAP10,NLE1,IFI35,BRCA1,DUSP3,CRK,SOCS6,ZNF44,BST2,ZNF529,PPP1R15A,ISG15,NRAS,SIKE1,H2AC20,MCL1,IFI16,ATF6,BLZF1,CD55,TAF1A,AK2,RLF,FOXJ3,ZZZ3,IFI44L,IFI44,BCL10,GBP1,ITCH,SAMHD1,OSER1,OGFR,RCAN1,DYRK1A,MX2,H1-0,RAB3GAP1,MOB4,RPE,AGFG1,SP100,GPN1,PEX13,PNO1,TMCC1,TRPC1,EIF2B5,FGF2,RCHY1,CXCL10,DUSP1,BNIP1,FAF2,RAD1,MAP3K1,KPNA5,CCN2,CEP43,H2BC11,ZNF184,H2AC13,HSPA1L,TAP1,PSMB9,CD2AP,ZNF292,SMIM8,DNAJC2,IFRD1,CAPZA2,ZC3HAV1,DNAJB6,HOXA5,LSM5,ZNF623,EGR3,UGCG,PDCL,ZBTB6,TDRD7,PPAT,OLIG2,EIF4E,CXCL8,CXCL1,CXCL2,TBPL1,CASP3,OTUD4,LSM6,TNFAIP3,TBC1D9,ZNF330,NRIP1,SPRY1,RWDD3,ANAPC10,PITPNB,PLSCR1,WASL,SNRK,ZNF189,PGAM1,GEM,CCNE2,ISG20,RAB11FIP2,CREB5,JUN,SPATA2,CEBPB,ANXA1,UBE2H,BACH1,POLR2M,KLF6,MKLN1,BET1,BCL6,WEE1,LINC00222,ATF3,CCDC6,WTAP,IFI27,ARPP19,PRKAA1,UBA3,MAP2K4,BAZ2B,ZBTB20,SNAPC1,ARHGAP5,N4BP1,DCTN6,UBE2L6,TM2D1,RYBP,CDK17,OTUD3,FBXO28,RAD51AP1,MED21,NEK7,POLR1F,RRAS2,PMAIP1,PDE4D,GNA13,TIMM17A,PANK3,CETN3,SMAD5,BTG3,GTF2H2,OASL,ZNF24,MAK16,CPEB3,CREM,UBE2D1,ZWINT,TRIM22,SP1,POLR3F,MAP4K5,STRN3,NR4A2,ATXN3,NFKBIA,NF1,ZNF516,RNMT,DTNA,CEBPG,RAB5A,BHLHE40,NMI,ZNF217,GNAI1,RAB21,BRAP,FHL2,PTPN2,STK17B,PPM1A,NR1D2,COX6A1,ZNF264,DNAJB9,KRR1,ZNF254,STAT1,THAP12,GADD45A,GNAQ,TGDS,PFDN4,TLK1,TIPARP
DEBOSSCHER_NFKB_TARGETS_REPRESSED_BY_GLUCOCORTICOIDS	CUD	0.00837003	0.0218335	0.701455	42	0.836105	blood	TWAS	c2	0.701455	0.999999	KAT5,NOS2,VCAM1,IL4,TNF,CXCL8,IL18,IL6,EDN1,IL12A
DELACROIX_RAR_BOUND_ES	CUD	-1.32E-06	0.000116985	0.99103	1950		blood	TWAS	c2	0.99103	0.999999	AS3MT,TCF7L2,FHIP2A,DENND10,UTF1,GTPBP4,ZMIZ1,PDLIM1,FRAT1,IFITM2,IFITM1,SIGIRR,PIDD1,CTSD,HMBS,POU2F3,GTF2H1,CCND1,INPPL1,CLPB,ATP2A2,TCTN1,ATXN2,OAS2,RITA1,RHOF,AEBP2,PYROXD1,RESF1,TSPAN9,SMARCD1,KRT79,ITGA5,NDUFA4L2,GLI1,DDIT3,MBD6,MRPL51,PTPN6,MDM2,PHC1,COL4A1,RAB20,ING1,GRTP1,COG6,VWA8,SPRY2,MOK,ZNF219,TMEM253,SALL2,CFL2,BMP4,GCH1,ATG14,DCAF4,TMEM63C,ZNF770,FEM1B,ZNF710,RPS15A,GDE1,CCP110,MSLN,CCDC102A,ADGRG5,GSE1,SPATA33,SPIRE2,HS3ST3B1,TRIM16,NCOR1,PIGL,LRRC75A,SERPINF2,RAI1,TVP23B,PLXDC1,GHDC,VAT1,HROB,HOXB4,CA4,TP53,WRAP53,KDM6B,UBE2O,AANAT,MBP,S1PR2,ATG4D,SBNO2,STK11,JUNB,FARSA,CALR,IER2,PGPEP1,TLE5,CEBPA,LSR,TYROBP,CAPNS1,ACTN4,BCKDHA,LIPE,PPP5C,BCAT2,HSD17B14,CD37,EMC10,BRSK1,TRIM28,ALKBH7,KANK3,DENND2D,DENND2C,MASP2,AGTRAP,DHRS3,ACP6,C1orf54,MCL1,INTS3,EFNA1,MUC1,IQGAP3,SPEN,KLHDC7A,PPP1R15B,G0S2,ALPL,C1QA,ENAH,LEFTY1,RHD,MACO1,GPATCH3,PEF1,SMAP2,HIVEP3,PLK3,ST3GAL3,RPS8,CYB5RL,MRPL37,STK35,IDH3B,EBF4,CST3,AP5S1,SRC,SRSF6,MYBL2,WFDC2,ZSWIM1,CTSZ,ATP5F1E,MTG2,PPDPF,BRWD1,AGPAT3,C22orf15,PIK3IP1,TMPRSS6,SH3BP1,EIF3L,PICK1,MGAT3,MIEF1,CENPM,PIM3,STEAP3,GCA,B3GNT7,UBXN2A,RBKS,RHOQ,POLR1A,TMEM127,CAMK1,CRELD1,MME,ANKRD28,DPH3,OXNAD1,LRRC2,SHISA5,CELSR3,AMT,DAG1,HYAL1,TWF2,ARF4,ZFYVE28,LGI2,SEPSECS,SDHA,SLC12A7,CYSTM1,HBEGF,RMND5B,HNRNPAB,TRIM7,AMACR,ARG1,CCN2,GMNN,H1-2,GABBR1,ZFP57,PPP1R10,VARS1,TCF19,POU5F1,AGPAT1,RNF5,PBX2,NOTCH4,RXRB,RREB1,COPS6,WDR91,LRRC61,ABCB8,DNAJB6,HOXA5,PURB,SDK1,YWHAG,RHBDD2,TMEM60,FAM91A1,MTSS1,ZC3H3,CLN8,SLC39A14,DUSP4,ADGRA2,ST6GALNAC6,SET,FUBP3,UCK1,NACC2,AQP3,UBAP1,PTCH1,HADH,GASK1B,ACKR3,SPP1,SLC35D1,COX17,PARVB,RIN2,WIZ,RASAL3,RAB8A,FAM32A,KLF2,TM7SF3,MED21,LACTB2,SLC9A8,PLEKHB1,PPP1R14B,PLCB3,LDHB,DISC1,ANP32A,RNF125,RAB10,TEX21P,MTHFD1,CNOT9,APOBEC2,FOXP4,FIGNL1,COBL,SLC25A51,METTL27,ZNF438,MIS18BP1,SPRED2,NEK2,ATF3,SPRED1,ITPK1,LIM2,TCL1A,GFOD1,TMEM135,RARB,TOP2B,PDK1,EVA1B,JAM2,RBPMS,GSR,UBXN8,ENPP4,NBL1,SULF2,NUDT4,SLAMF8,DUSP1,WEE1,ATP11B,AGTPBP1,MEIS2,AKAP1,MSI2,NANOS3,UQCRC1,ZNF76,FN1,MREG,IGFBP2,ADGRE5,CAMK1D,GADD45G,FBXO15,KAT7,PTPRF,BMT2,UPP1,NFIB,C9orf152,CRYZL2P,GPA33,REEP3,SRP14,WSB2,CFAP161,CDH1,SNTB2,PDCL3,ITPR1,BHLHE40,SKIL,RIF1,BCL3,MBD3,HLF,NR6A1,BABAM2,KSR1,PIMREG,DLEU7,NTNG2,KRCC1,THNSL2,MSH6,ZFP64,SLC35F2,WNT1
DELACROIX_RAR_TARGETS_DN	CUD	-1.71E-05	0.000446897	0.969534	173		blood	TWAS	c2	0.969534	0.999999	CTBP2,NRP1,LSP1,GAS2,CCND1,CKB,ZNF469,FUBP1,UBE2C,TIMP3,H1-2,CLNK,PLSCR1,ECHDC3,GJB5,TPM2,FGFR2,EMP1,SNTB2,FSTL1
DELACROIX_RAR_TARGETS_UP	CUD	-3.12E-05	0.000499596	0.950181	198		blood	TWAS	c2	0.950181	0.999999	TCIRG1,CHKA,RESF1,TGFB3,PRSS22,TNFRSF12A,MSLN,TYK2,STK11,JUNB,MRPL34,PGPEP1,LIPE,DHRS3,CRABP2,NID1,MAST2,CCN2,CEBPB,INMT,DUSP6,CP,TM4SF1,RARB,GSR,PLEKHB1,ATP11A,ESD,DUSP1,BHLHE40,SKIL,ZBP1,CAPN5
DELASERNA_MYOD_TARGETS_DN	CUD	1.49E-05	0.000301355	0.960546	356		blood	TWAS	c2	0.960546	0.999999	IFITM1,ARL14EP,FNBP4,MGST1,DDIT3,POLE2,DDX28,BAIAP2,EMILIN2,TPR,CD34,CCDC24,TUT4,PDE4B,GBP2,THBD,CENPM,TCF7L1,STARD4,RAB24,ERBIN,SERPINB9,TTYH3,ADGRA2,ITPR2,BASP1,ZNF777,KLF6,DPYSL2,RBPMS,STXBP5,ZMYND8,ZC3H11A,MPP7,GAPT,TGFBI,CYB5A,S1PR3,PTEN,SLC5A3,CD47,SDC2,FZD1
DELASERNA_MYOD_TARGETS_UP	CUD	-1.93E-06	0.00021812	0.992939	527		blood	TWAS	c2	0.992939	0.999999	SLF2,ANXA11,TNNI2,TNNT3,IGF2,CD82,PSMC3,CELF1,PRSS23,RB1,PACS2,CFL2,SH2B1,ATP2A1,VKORC1,DCAKD,MYL4,ENO3,CHRNB1,LMNB2,LGALS4,AKT2,CKM,DMPK,GYS1,PLEKHO1,PBXIP1,FCER1G,PPFIA4,MYBPH,TNNC2,RUNX1,RHOB,HES6,GPC1,DYSF,HDAC11,TFRC,KLHL5,DBN1,PRKAR2B,HIP1,AGO2,SCRIB,FZD3,FAM241A,KIF5C,KLHDC10,TMCC3,BIN1,KLF5,CCND3,BCL6,VASH2,NAV2,SVBP,MYH3,CDKN1A,GADD45G,CPEB3,HS2ST1,STK17B,STAM,AGPAT5
DELLA_RESPONSE_TO_TSA_AND_BUTYRATE	CUD	-9.34E-06	0.000377765	0.980275	183		blood	TWAS	c2	0.980275	0.999999	NET1,RNH1,CDK10,ICAM1,PRDX1,GSTT1,CXCR4,GATA2,EPHB3,PRKCD,DDR1,HSPA1A,POR,HSPB1,TOB1,MAPRE1,CDKN1A,GADD45A
DELPUECH_FOXO3_TARGETS_DN	CUD	1.79E-06	0.000333214	0.995704	207		blood	TWAS	c2	0.995704	0.999999	TIAL1,SHMT2,XPOT,APEX1,PCK2,NUSAP1,PRC1,AARS1,HAX1,UBE2C,H1-0,DTYMK,CDC42EP3,MTHFD2,IMPDH2,LARS1,SNHG32,VEGFA,EXOSC8,SLC1A4,PFN2,EFNB2,AURKA,IARS1,ZWINT,SLC7A1,CEBPG,CENPF,SMC4,GADD45A
DELPUECH_FOXO3_TARGETS_UP	CUD	-4.62E-06	0.000182504	0.979813	660		blood	TWAS	c2	0.979813	0.999999	MXI1,DUSP5,AKR1C2,C11orf58,CDC42EP2,IGFBP6,ERBB3,CD9,MVP,CORO1A,NEDD4L,SERPINB8,PLAUR,CDC14A,CD55,PDZK1IP1,RERE,PIK3IP1,TST,KIF3C,TGFA,MXD1,ABCC5,HPGD,S100P,GM2A,HSPA1L,TNFRSF21,CTSB,CLU,SLC31A2,GSN,DAPK1,CCNG2,TIMP2,KIAA0040,PLCG2,UBE2H,CD59,DUSP6,CAV1,KLF5,TNFAIP8,BCL6,GNB5,SEMA3C,MAX,MAP3K5,SMPDL3A,SPAG1,EMP1,IGF1R,PIK3CA,PHLDA2,EDN1,CLDN4
DELYS_THYROID_CANCER_DN	CUD	-2.60E-06	0.000137301	0.984888	1232		blood	TWAS	c2	0.984888	0.999999	AKR1C1,HHEX,FEZ1,IGF2,MPPED2,HBB,HBG2,CDC42EP2,MGP,ALDH6A1,FOS,RPS6KA5,FBLN5,CLMN,SORD,MT1L,MT1E,MT1F,MT1X,NDRG4,COPZ2,ACSF2,TOB1,CA4,ASGR1,FOXJ1,PRPSAP1,SETBP1,SLC14A1,BCL2,ZNF302,TRAPPC6A,FOSB,GSTM3,ALDH4A1,RAP1GAP,ID3,FAAH,TAL1,DIO1,HSPB11,DNAJB4,EDN3,CLDN5,GCAT,PAX8,IRS1,SPTBN1,SH3BP5,LTF,SORBS2,WFS1,ENPP1,AKAP12,SYNE1,RGS17,TNXB,PLA2G7,FGL2,GPER1,GFRA2,SFRP1,ASPH,CPNE3,CPQ,MATN2,LPAR1,GLDC,GAS1,HSD17B3,ACKR3,SLC4A4,LDB2,PROM1,P2RY14,COL9A3,TLE4,SLC38A1,JUN,NCAM1,NUCB2,TFPI,ALDH1A1,LMO2,SSPOP,ADD3,DLG2,RYR2,GNG11,FAXDC2,BMP2,TNFAIP8,TBC1D4,NRN1,IPCEF1,ALDH2,TNFSF10,CYBRD1,EPB41L3,ALDH1B1,SNTA1,GNAI1,CD36,IQGAP2,CITED2,ZFP36L2,SGCD,DNASE1L3,ARL4A,WWOX,LIMK2,ALDH7A1,MDM1,PHYH,LAMA2,FABP5,ROR2,TLE1,FGFR2,SYNM,TPO,HGD,ITPR1,NEB,HLF,RGS16,PLCH1,KCNAB1,ELMO1,FXYD6,IER2,GRB14,UCHL5,TEK,MTMR4,SDC2,CTH,TGFBR3,SLC25A15,PRKCQ,WASF3,TSPOAP1,APOD
DEMAGALHAES_AGING_DN	CUD	0.00203052	0.0230775	0.929887	48	0.376599	blood	TWAS	c2	0.929887	0.999999	DIABLO,COL1A1,CA4,ACSS2,TFRC,UQCRQ,CALB1,ATP5MC3,GHITM,NREP,FABP3
DEMAGALHAES_AGING_UP	CUD	5.92E-06	0.00024241	0.980505	459		blood	TWAS	c2	0.980505	0.999999	SERPING1,MPEG1,MGST1,PTGES3,VWF,GNS,LYZ,NPC2,PCSK6,B2M,MT1F,PSMD11,VAT1,GFAP,HCST,C3,CTSS,S100A6,S100A4,FCGR2A,FCGR2B,C1QA,C1QC,C1QB,CLIC4,EFCAB14,GBP2,ANXA5,SGK1,H1-2,HLA-G,C4A,DERL1,CLU,SPP1,ANXA3,NDRG1,GPNMB,LAPTM5,ADIPOR2,LGALS3,LITAF,TMED10,RASA3,APOD
DEN_INTERACT_WITH_LCA5	CUD	7.84E-06	0.000706418	0.991144	100		blood	TWAS	c2	0.991144	0.999999	NAP1L1,CSNK2A2,C1QBP,YWHAE,ELOA,CSNK2A1,YWHAB,YWHAH,NCL,CSNK2B,HSPA1L,HSPA1A,HSPA1B,YWHAG,YWHAZ,HSPA5,DYNLL2,YWHAQ,DYNLL1,HSPA8
DER_IFN_ALPHA_RESPONSE_UP	CUD	-1.56E-06	0.000258042	0.995184	443		blood	TWAS	c2	0.995184	0.999999	FAS,LIPA,IFIT3,IFIT1,IFITM1,TRIM21,OAS1,OAS2,EIF2B1,PSME1,IRF9,B2M,PML,PSMB10,IFI35,SRSF2,BST2,MAP3K10,BBC3,ISG15,RHOC,ADAR,IFI16,SRP9,ATP6V0B,IFI44,GBP1,MX2,MX1,PDXK,DDX17,XRCC6,CASP8,SP110,IRF2,IRF1,HLA-A,TRIM26,HLA-E,HLA-C,PSMB8,TAP1,PSMB9,BAG1,POLR2B,PPP3CA,GMPR,PLSCR1,IFI30,TRIM14,CYCS,IL6,SMAD4,SDCBP,EPS15,ZFP36L2,PMAIP1,PLOD2,SKP1,OASL,CD164,TRIM22,BTG1,NMI,SSBP1,STAT1
DER_IFN_BETA_RESPONSE_UP	CUD	-3.80E-06	0.000229274	0.986791	574		blood	TWAS	c2	0.986791	0.999999	EIF3A,DDX21,IFIT2,LIPA,IFIT3,IFIT1,IFIT5,IFITM1,CTR9,TRIM21,OAS1,OAS2,EIF2B1,NAP1L1,PARP4,ELF1,PSME1,IRF9,GMFB,B2M,PML,IQGAP1,PSMB10,IFI35,SRSF2,ARID3A,BST2,MAP3K10,PLAUR,PPP5C,ISG15,RHOC,ADAR,IFI16,ELK4,SRP9,PARP1,ATP6V0B,FUBP1,IFI44,GBP1,MX2,MX1,PDXK,TRAPPC10,DDX17,XRCC6,CASP8,SP110,HADHB,EIF2AK2,IRF2,IRF1,MAP1B,HLA-A,TRIM26,HLA-E,HLA-C,PSMB8,TAP1,PSMB9,DNAJC2,AP3M2,BAG1,POLR2B,HADH,PPP3CA,PLSCR1,IFI30,ETS2,TRIM14,CYCS,IL6,DDX1,SMAD4,EPRS1,HIF1A,EPS15,ZFP36L2,PMAIP1,PLOD2,ITGA2,SKP1,OASL,CD164,TRIM22,BTG1,NMI,SSBP1,PTPN11,ADAM9,STAT1
DER_IFN_GAMMA_RESPONSE_UP	CUD	-2.79E-06	0.000267108	0.991665	378		blood	TWAS	c2	0.991665	0.999999	FAS,IFIT2,IFIT3,IFITM1,TRIM21,EIF2B1,NAP1L1,PSME1,IRF9,B2M,PML,PSMB10,IFI35,VAT1,SRSF2,ICAM1,BST2,MAP3K10,PPP5C,BBC3,ISG15,RHOC,ADAR,IFI16,ELK4,SRP9,PARP1,ATP6V0B,GBP1,SF3A1,XRCC6,CASP8,SP110,HADHB,IRF1,HLA-A,TRIM26,HLA-E,HLA-C,PSMB8,TAP1,PSMB9,BAK1,BAG1,HADH,PPP3CA,PLSCR1,IFI30,CYCS,IL6,SDCBP,EPS15,ZFP36L2,IL15RA,PMAIP1,PLOD2,SKP1,BTG1,NMI,SSBP1,STAT1
DESERT_EXTRACELLULAR_MATRIX_HEPATOCELLULAR_CARCINOMA_SUBCLASS_UP	CUD	-3.03E-06	0.000377755	0.993602	190		blood	TWAS	c2	0.993602	0.999999	DHRS7,FBN1,NECTIN2,SCCPDH,VNN1,HSPA5,F2RL1,ANK3,WWC1,PLXNC1,GLS
DESERT_PERIPORTAL_HEPATOCELLULAR_CARCINOMA_SUBCLASS_UP	CUD	-1.48E-05	0.000168965	0.930434	818		blood	TWAS	c2	0.930434	0.999999	PBLD,LRRC20,SLC37A4,HPX,CRY1,GPN3,SDS,GLS2,RDH16,C1R,NDRG2,PCK2,DHRS1,GCH1,GSTZ1,FAH,ANPEP,IGFALS,ACSM1,ACSM3,LCAT,PEMT,GCDH,CYP4F2,LGALS4,CYP2B7P,SLC27A5,ECM1,MLLT11,NR1I3,AKR7A3,CDA,ERO1B,ECHDC2,RPF1,ATRN,ZGPAT,CBS,FTCD,UPB1,TCF7L1,GRAMD1C,CSTA,EHHADH,ITIH4,CD14,CYFIP2,ARG1,SLC22A1,GNMT,SLC22A7,CLDN15,EPHX2,RIDA,FBP1,ETFDH,BDH2,MFAP3L,FAM149A,KLKB1,ACSL1,ESR1,ALDOB,ABCA6,PPP2R1B,GNE,ACACB,GNB5,ALDH2,CYP2J2,HAL,SOCS2,ABCB4,PXMP4,KDM8,MAN1C1,ALDH8A1,DNASE1L3,VIPR1,ABAT,CPEB3,KMO,SLC46A3,CTH,MASP2,CYP2C8,GADD45A,APOA1
DESERT_STEM_CELL_HEPATOCELLULAR_CARCINOMA_SUBCLASS_UP	CUD	-1.20E-07	0.000129044	0.999261	1474		blood	TWAS	c2	0.999261	0.999999	MACROH2A2,ZMIZ1,CEP55,HELLS,MMS19,RPLP2,PHF21A,VPS37C,RPS3,SERPINH1,CKAP4,PPP1CC,PLBD1,SPATS2,RACGAP1,TUBA1C,TROAP,CSRNP2,ITGA5,CDK4,NCAPD2,CCT2,NAP1L1,PNMA1,TSPAN3,TMED3,BLM,PRC1,UBE2I,BLMH,COL1A1,JPT1,SPHK1,DNMT1,LMNB2,FBL,PAFAH1B3,PRMT1,NUP62,TRIM28,PSRC1,S100A11,S100A6,ILF2,UBAP2L,ARHGEF2,TRAF5,RAP1GAP,LBR,TOMM20,HEATR1,GPX7,LRRC8B,CDC25B,SMOX,UBE2C,MMP9,CSE1L,TPD52L2,HIC2,GNAZ,MMP11,EIF3D,TMEM184B,KDELR3,CENPM,COL5A2,SPATS2L,ARPC2,TTLL4,NCL,HJURP,MTHFD2,HK2,MCM2,YEATS2,ETV5,TFRC,RPSA,SMARCC1,CDC25A,EPRS1,NT5DC2,TKT,ANXA5,UCHL1,PDGFRA,TMEM165,TACC3,TRIP13,LPCAT1,RNF44,CNOT6,DAB2,SOBP,AMD1,LRRC1,MCM7,SRRT,HILPDA,CALU,CBX3,PTPN12,YWHAZ,UBR5,AGO2,PTK2,RPL8,LAPTM4B,UGCG,CENPE,IFNGR2,SPP1,CXCL8,CTSC,MCM3,JARID2,TIMP2,BORA,ENO1,INTS8,PLEKHF2,SLC4A7,CAPG,MAT2A,CHD7,SERPINE2,STK39,XPNPEP1,DLG5,ASRGL1,VIL1,COL4A1,VNN2,ATP11B,CORO1C,SOX4,ME2,MMD,EIF3H,EXT1,HIF1A,NSMAF,ASAP1,LGALS3,DLGAP5,TPX2,MAPRE1,UCK2,KIF23,RALY,PRSS3,HGF,RAD51AP1,GPD1L,ENPP2,BAMBI,NREP,IGF2BP2,CAMSAP2,INAVA,ELF3,PTTG1,GNPDA1,LHFPL2,HOMER1,VCAN,MAPK13,ATIC,TNFRSF21,CKS2,P2RX4,MYO6,IARS1,TPM2,KIF11,BICC1,SLC7A1,COCH,ZNF532,ROBO1,PHLDA2,LAMC1,SSB,ITGAE,DRAM1,BZW2,ADAM9,LAMB1,NRCAM,ATP1B3,AGPAT5,PABPC1,MTMR2,PELI1,SUCO,SPAG5,KIF15
DE_YY1_TARGETS_DN	CUD	1.81E-06	0.000208424	0.993061	593		blood	TWAS	c2	0.993061	0.999999	NRP1,FAS,PTEN,NUMA1,RASSF3,RB1,PNN,GSPT1,RBBP6,CYLD,RBL2,NCOR1,PAFAH1B1,TAGLN2,CLIC4,MACF1,RBL1,SEPTIN10,PRKD3,EPAS1,SOCS5,EGF,CCNG1,HNRNPH1,ERBIN,ERAP1,CD2AP,DST,CAPZA2,HIPK2,LPAR1,NAA15,WDR1,TACC1,CCNE2,HSP90B1,AGGF1,TDRD3,DNTTIP2,RAB6A,ITGAV,ANXA1,PTP4A1,USP16,ITGA4,EPS8,CCNL1,ENC1,SNX3,MPHOSPH9,PRKAA1,APC,HIF1A,ANGPT1,NBL1,CSNK1G3,IPO7,GDI2,TGFB2,GNA13,RASA1,CUL5,BARD1,FN1,RGS17,RBBP8,IFT57,STAG1,SRSF9,CASP8AP2,TUSC3,SMNDC1
DE_YY1_TARGETS_UP	CUD	-1.27E-05	0.000408024	0.975108	117		blood	TWAS	c2	0.975108	0.999999	DAPK2,CHIT1,CNR2,RFC1,PRSS16,MTSS1,NGFR,TACSTD2,EMP1,L3MBTL1,CDKN1C,SMG1P5,SMPD3,TRIM31
DIAZ_CHRONIC_MYELOGENOUS_LEUKEMIA_DN	CUD	-4.96E-07	0.000158044	0.997498	942		blood	TWAS	c2	0.997498	0.999999	PTPRE,GATA3,MYOF,DNTT,IRF7,MS4A6A,MS4A4A,OAS2,GAPDH,CLEC4A,CAPN3,MVP,GAS7,RPL23A,MYO18A,ADAP2,CCR7,FZD2,ACTG1,ELANE,RPS15,RPL18A,GADD45B,RPS11,NKG7,LILRB4,LILRB3,INSR,CD53,FCGR1A,MCL1,S100A9,S100A8,MNDA,BTG2,GPR137B,ZNF124,FAAH,CST7,BCR,VAMP5,CSTA,MYLK,RPL32,CCR2,FLNB,ANXA5,TCF7,CSF1R,GPX3,HLA-B,HLA-DMB,LY86,STAG3L1,FGL2,LPL,FGFR1,RPL30,NINJ1,SH3BP4,RPS12,SGCB,TLR2,MN1,IFI30,ISG20,KLF2,MAFB,F13A1,NOP53,SLC16A7,ADD3,GSDME,BCL6,ANK3,MYO5C,IL7R,SLC1A3,BLNK,JAM2,EPB41L3,HAL,RPLP1,SELL,LHFPL6,PRNP,MPO,ADA2,TGFBI,ADA,VPREB1,SATB1,RPS24,ME1,EEF1A1,IL16,CLEC5A,FLT3,IL10RA,CDH2,GLIPR1
DICER1_TARGET_GENES	CUD	-9.44E-07	0.000333157	0.99774	221		blood	TWAS	c3	0.99774	0.999999	HNRNPH3,ITFG2,PFKM,COQ6,KNL1,MGA,POLG,SP2,MED16,TMEM259,NDUFS7,ILF2,NBPF1,MED15,POLDIP3,C2orf42,TIA1,TMEM39A,EIF3B,RNF216P1,NDUFB9,RPL5,MTF2,BCAR3,TFIP11,NAA25,NAGK,TATDN1,KLHL7,ZBTB9,C9orf72,KLHL32,SNX16,CCDC107,LRP6,EMP1,YARS2,PLCH1,DUSP19,SCD,GADD45A
DING_LUNG_CANCER_BY_MUTATION_RATE	CUD	-0.0180067	0.0176505	0.307643	67	0.945636	blood	TWAS	c2	0.307643	0.999999	ACVRL1,SMG1,TP53,TYK2,LMTK3,VAV1,IRS1,FGFR4,DDR1,MAST4
DING_LUNG_CANCER_EXPRESSION_BY_COPY_NUMBER	CUD	-5.90E-06	0.000218117	0.978425	541		blood	TWAS	c2	0.978425	0.999999	SEC23IP,MAPK8,IPO8,RAB20,ING1,ANKRD10,MIPEP,MTMR6,GEMIN2,FBXO33,THUMPD1,THOC1,TXNL1,CEBPG,PEPD,ZNF302,EID2,SDHC,BRWD1,SNAP29,VPS8,SENP2,RFC4,PAK2,PDCD6,MAP3K1,NUP153,DNAJC2,COG5,CBLL1,VPS41,AKAP9,KRIT1,GATAD1,ANKRD46,FAM91A1,WASHC5,KBTBD11,TRIM35,ASH2L,LSM1,BAG4,NSD3,GOLGA7,DCTD,SIAH2,DCAF13,MRPS11,CHD7,TBCA,FBXO3,RAE1,NEK3,PPFIA1,CTTN,MYNN,PHC3,DBR1,ARMC8,ATP11B,E2F3,FXR1,C19orf12,URI1,EIF3H,PIK3CA,MFN1,MRPL47,NDUFB5,PPP1R12A,CDK8,GTF3A,PAN3,TAF2,GZF1,RASA1,CDC42SE2,MACROH2A1,RYK,FIG4,MRPS28,TPD52,CMAS,NAPG,METTL4,TOMM70,PRKCI,COG3,PPM1A,ARMC1,PNPT1,FBXO25,KPNA4
DING_LUNG_CANCER_MUTATED_FREQUENTLY	CUD	-0.0315681	0.0293395	0.281945	33	0.115504	blood	TWAS	c2	0.281945	0.999999	ACVR1B,RB1,TP53,STK11,IRAK2,BAP1,NOTCH4,APC,FYN,NF1
DING_LUNG_CANCER_MUTATED_SIGNIFICANTLY	CUD	-0.00275145	0.0322869	0.932087	33	0.745106	blood	TWAS	c2	0.932087	0.999999	RB1,TP53,STK11,GNAS,ZMYND10,FGFR4,KRAS,APC,CDKN2A,ATM,NF1
DIRMEIER_LMP1_RESPONSE_EARLY	CUD	4.53E-06	0.000316039	0.988554	295		blood	TWAS	c2	0.988554	0.999999	DUSP5,IRF7,BIRC3,FTH1,CD69,BCL2A1,HERPUD1,SERPINF2,EIF1,JUP,KDM6B,ICAM1,JUNB,MAN2B1,IER2,JUND,GADD45B,ZFP36,RPS16,EEF2,PPP1R15A,RPS9,UBE2M,GNAT2,MCL1,BTG2,ZC3H12A,DUSP2,NFKBIZ,LTA,TNF,HSP90AB1,NFKBIE,PIK3CG,EGR3,PTK2B,TRAF1,ACKR3,GPR183,TNFAIP3,SIAH2,JUN,KLF6,SLAMF1,CD83,HMGCS1,RPS10,MYC,EEF1A1,NFKBIA,LCP1,INSIG1,EGR2
DIRMEIER_LMP1_RESPONSE_LATE_DN	CUD	-5.60E-06	0.000446938	0.990005	154		blood	TWAS	c2	0.990005	0.999999	IFITM1,TAF10,DENND2B,UBC,ARHGDIB,CD27,GAPDH,MAP4K1,RPS11,RPS5,ISG15,CHI3L2,E2F2,HPCAL1,RPL29,LSM2,PSMB9,HLA-DMA,COL11A2,ARF5,ASAH1,COX8A,FAU,RPS19,PSAP,BTG1,RPLP0
DIRMEIER_LMP1_RESPONSE_LATE_UP	CUD	1.35E-05	0.000301325	0.964273	391		blood	TWAS	c2	0.964273	0.999999	SWAP70,FEZ1,SLC7A5,PIEZO1,STAT5A,CSNK1D,SPIB,TRIP10,RPS28,TNFRSF1B,RUNX3,CD40,SLC20A1,BZW1,CFLAR,PLEK,MTHFD2,ATP13A3,JADE2,ETF1,TNIP1,SQSTM1,SERPINB9,TUBB2A,SRRT,IRF5,GARS1,FSCN1,VOPP1,NBN,TRAF1,NFKB1,ANP32A,POM121,HMOX1,FASN,IL4R,LITAF,CD58,CARS1,RHOG,SLC7A1,BATF,MDFIC,LYN,RFTN1,ADGRE5
DITTMER_PTHLH_TARGETS_DN	CUD	-2.82E-06	0.000267119	0.991572	463		blood	TWAS	c2	0.991572	0.999999	SFXN3,RGS10,RPP30,MMS19,TIMELESS,CUL4A,HSP90AA1,SPTLC2,FAH,MT2A,MT1X,ZDHHC7,MINK1,ACTG1,MRPL34,BCKDHA,DFFA,PSMB4,LMNA,SPEN,IVNS1ABP,FBXO7,ARPC2,SP110,TFDP2,SLC22A14,PDHB,TBC1D1,BTNL3,PIK3R1,TCP1,SERPINE1,POLD2,KDELR2,PTK2,UBAP2,RAPGEF2,LRBA,MYH9,LRRFIP1,SNX13,ITGA6,MRPS14,KIF3B,CASP1,YME1L1,MAP3K7,PANX1,RRAS2,SEMA3A,ALDH7A1,NDUFS4,TOMM70,PIK3CA,CREB1,GLS,ADAMTS1
DITTMER_PTHLH_TARGETS_UP	CUD	-7.86E-06	0.000176688	0.964514	862		blood	TWAS	c2	0.964514	0.999999	DUSP5,SGPL1,ANXA7,PLAU,VDAC2,ANXA11,LIPA,PRSS23,CDCA3,TPI1,COL4A2,KLC1,MSRB1,RNPS1,SF3B3,RANGRF,TYMS,ATP5F1A,BSG,GPX4,NDUFA13,AP2S1,NUCB1,GNAI3,MFN2,ECM1,RAB13,HAX1,B4GALT3,KDM5B,ATP5IF1,UROD,OSBPL9,USP1,RBM39,CDC25B,UBE2C,RAB22A,LAMA5,COL6A1,TIMP3,H1-0,HADHA,VAMP8,IMMT,AP2M1,RFC4,CDCP1,ARF4,ANXA5,PDGFC,TNIP1,FLOT1,AP1S1,CAPZA2,LSM5,PEG10,H2AZ1,HSD17B11,ATP10D,GALNT7,RAB8A,STK39,F2RL1,GRHPR,ANXA1,CYCS,JAG1,GRB10,PAIP1,RAB4A,NUDT4,RAB6A,TSC22D1,SRSF10,CTNNB1,SRSF3,TIMM17A,UQCRC1,PHYH,CKS2,KLF9,RFC5,PPM1B,SEC14L1,POLI,TBC1D8,BHLHE40,DLG1,CDK12,USP15,RBX1,POLD3,PLPP3,CPD
DLX2_TARGET_GENES	CUD	9.40E-06	0.000162128	0.953744	1116		blood	TWAS	c3	0.953744	0.999999	MYOF,ALDH18A1,PDHX,PPFIBP2,ANAPC7,OAS1,CLIP1,LIMA1,VWA8,SUCLA2,NGDN,LINC01588,INO80,ZNF106,SNAP23,DUT,AP4E1,DMXL2,RPS27L,SMAD3,CIB1,GDPGP1,CFDP1,ZCCHC14,PHF12,PIPOX,VMP1,NXN,MBP,DNM2,CCDC159,YJU2,BCL2L15,MTMR11,RAB13,PMVK,KHDC4,MPZL1,C1orf21,SLC9A1,NASP,LRRC41,UQCRH,EFCAB14,ATG4C,RPF1,PAXBP1,C21orf62-AS1,CCDC115,IMP4,SPATS2L,SGO2,CASP10,CASP8,IRS1,SP110,SNORC,EML6,PEX13,NFKBIZ,TMEM39A,ITGB5,HEG1,TMCC1,IQCG,CTDSPL,VILL,ACAA1,HPGD,RBM47,STARD4,CEP120,RAPGEF6,RAD50,SEPTIN8,PHYKPL,ERAP1,RIOK2,UTRN,ZC3H12D,TDP2,H2BC5,ILRUN,LRRC1,CAPZA2,REPIN1,ZNF775,DNAH11,HOXA3,NOD1,YAE1,PURB,TBRG4,SUMF2,AKAP9,CASD1,SCARA5,ELP3,CDC14B,PLAC8,IL10RB,CLNK,DCUN1D4,LRRC66,CLCN3,C1orf226,ACAA2,GLRX,PIP5K1B,SCOC,SYNE2,SPSB1,KAZN,CAP1,MYO10,LINC00511,DNTTIP2,PJA2,XPNPEP1,ADD3,RNF125,PPP2R2A,LMO7,GPR160,EPS8,ENC1,HINT2,TMEM8B,SPRED2,ANK3,HMOX1,PIGC,C1orf105,TMOD3,MAPK6,NME1,RNF144A,PRR5L,C17orf67,LINC02453,SELENOP,ATP2C1,ASTE1,REXO2,SRI,RNF145,SEMA3C,MLLT3,NRXN1,MTIF3,THADA,PDE4D,PIM1,MALSU1,PANK3,ARHGAP26,JMY,TRIO,MEF2C,PRLR,PGM3,PLCB1,ICA1,ENSG00000266401,AGPS,TTI2,REG4,ARID5B,JMJD1C,WSB2,LINC01619,PIERCE2,AKAP13,TERF2,GNAL,HNMT,PRKCI,COL17A1,ZNF217,MGAM2,IFT46,SIRT4,RGS17P1,TGS1,DNMBP,BCL2L14,CEP83,RPS27A,AHR,POMP,HMGN2P46,RPL35A,ARHGAP32,TRIM31
DMRT1_TARGET_GENES	CUD	-6.08E-06	0.000115416	0.957989	1686		blood	TWAS	c3	0.957989	0.999999	DNMBP,MRPL43,TWNK,DCLRE1A,NHLRC2,DDX21,DDIT4,MYOF,TSG101,HARBI1,ATG13,PSMC3,FNBP4,BEST1,PPP2R5B,MRPL11,RBM4,SERPINH1,PPFIBP2,DDX55,SFSWAP,TARBP2,ERBB3,RPL41,MARS1,MRPL51,NCAPD2,PHB2,EMG1,GNS,NUP107-DT,NUP107,TEP1,OXA1L,LINC01588,ATP6V1D,EIF2S1,SNRPA1,AQR,ZNF770,GCHFR,CHAC1,CHP1,TMEM87A,GANC,ZNF106,SNAP23,TMEM62,CTDSPL2,GABPB1,USP3,SNX1,INTS14,SLC24A1,HEXA,EDC3,MAN2C1,SEC11A,VPS33B,MCTP2,MARF1,COQ7,ATXN2L,SH2B1,SEPHS2,SETD1A,CFDP1,PHF12,PIPOX,C17orf75,SMARCE1,COASY,BRCA1,KPNB1,WRAP53,MYL12A,CIRBP,STX10,GDF15,KXD1,TIMM13,DOHH,FZR1,MRPS12,SARS2,ECH1,C19orf54,SNRPA,CCDC97,B9D2,MARK4,KPTN,NAPA-AS1,RPL18,SPHK2,AKT1S1,TBC1D17,TNFSF9,ZNF557,LRIF1,ATP5PB,ADAMTSL4-AS1,S100A10,S100A11,PMVK,KHDC4,HDGF,PRCC,NBPF1,CROCCP2,MST1P2,RBBP5,NUCKS1,TNFRSF14,SNHG3,ZBTB8OS,RBBP4,IPO13,KIF2C,TXNDC12,IDH3B,TRIB3,RBCK1,PYGB,TPD52L2,RHBDD3,EWSR1,PLA2G6,ZRANB3,R3HDM1,CYP1B1-AS1,MTIF2,DNAAF10,PNO1,FBXO48,APLF,SUCLG1,KCMF1,POLR1A,PTCD3,CMSS1,NFKBIZ,SEC61A1,ACAD9,RPL32P3,SCAP,USP53,CTSO,TBC1D1,CEP120,RAPGEF6,HSPA4,CAMLG,FAM53C,EGR1,SLC35A4,APBB3,NDUFA2,IK,HARS1,HARS2,ZMAT2,GRPEL2,RPS14,NOP16,HIGD2A,UIMC1,GRK6,PHYKPL,RACK1,TRIM52,SUB1,SREK1IP1,CENPK,PPWD1,PTCD2,THBS4,MDC1,ATP6V1G2,NFKBIL1,BAG6,CLIC1,BRD2,VEGFA,ZSCAN21,HBP1,COG5,CAPZA2,LSM8,TNPO3,FMC1,LUC7L2,SNX8,EIF3B,BRAT1,HOXA9,LSM5,AVL9,PPIA,SUMF2,AKAP9,PEX1,RBM48,VPS50,CASD1,VPS28,SH2D4A,ELP3,GAPVD1,NFX1,ZNF169,TRMT10A,SLC7A11,IFNAR1,CCNG2,MRPL1,FNBP1P1,LINC-PINT,HEXA-AS1,MRPL46,MRPS11,ZNF608,PSAT1,JMY,TSGA10,TXN2,FAM168A,FDXACB1,C11orf1,NKAPD1,VPS33B-DT,ZFAND5,ZC3HC1,POLR2M,BSCL2,WDR74,SLC3A2,DUSP6,MRPL48,PAAF1,WDR89,WDR77,MKKS,SLX4IP,CHD2,GPR160,ANKRA2,UTP15,ENC1,CTC-338M12.4,TRIM52-AS1,PBX1,CAND1,PPP1R37,SMIM12,ZMYM6,SLTM,SELENOP,TMEM267,RPL22L1,LINC01132,METTL8,DCAF17,C11orf71,TMCO4,SMIM15,IPO11,SRI,UBLCP1,SEMA3C,C12orf4,RAD51AP1,MTIF3,BTF3L4,YIPF5,MRPL13,MTBP,TASOR2,COPB1,PDE4D,MALSU1,TMEM9,LAD1,GIN1,PPIP5K2,ARRDC3,NUP155,MCCC2,ATPSCKMT,CCT5,PRLR,NDUFA4,XRCC5,TBC1D5,AGPS,WARS1,WDR25,GABPB1-AS1,SPAG1,NOL8,CENPP,ZDHHC6,VTI1A,LRP6,CDKN1B,ETFBKMT,PPP2R5C,ZNF207,PCBP1-AS1,HNMT,NOP58,PRKCI,POLE3,C9orf43,MRPS33,ING3,ESF1,NDUFAF5,THRB,SIRT4,PPP1R1B,ARL1,COX7A2L,NDUFB3,GLOD4,MRM3,TRMT61B,CLDN4,GTF2IRD1,TRIM31
DNMT1_TARGET_GENES	CUD	5.71E-06	0.000164313	0.972287	926		blood	TWAS	c3	0.972287	0.999999	SLC25A16,SRGN,VDAC2,PPIF,ANXA11,RRP12,XNDC1N,RNF121,HIKESHI,PITPNM2,DNAJC14,TMEM198B,CDK4,MDM2,METTL17,DMAC2L,DAAM1,ACTN1,ALKBH1,SLIRP,SMAD6,CFDP1,BRCA1,DHX8,SP2,PHB1,NME1,TUBD1,RPS6KB1,SMARCD2,UBALD2,RPTOR,KCNN4,ERCC1,GIPR,NOSIP,PRRG2,FUZ,C3,MRPL20,MTCO3P12,KRTCAP2,TRIM46,SLC25A34,CROCCP2,ESPNP,YOD1,PPP2R5A,USP48,SIPA1L2,RPS6KA1,GPATCH3,SERINC2,BSDC1,SYNC,CHMP4B,RAB5IF,TTI1,RPRD1B,ARFRP1,ZGPAT,UBE2G2,TRMT2A,RSPH14,RAB36,TTLL12,USP37,TRIP12,FBXO36,MAPRE3,ATL2,TIMMDC1,MGLL,PARL,PSMD2,SCAP,EPRS1,CCDC71,HEMK1,AFDN,ZNF3,COA1,TMED4,CCDC146,FAM185BP,SUN1,KRIT1,ANKIB1,SYBU,TRIB1,FAM83H,EXOSC4,ZNF7,ELP3,OTUD6B-AS1,OTUD6B,METAP1,ARHGAP24,TNIP2,CLCN3,INPP4B,PARN,EFCAB13-DT,PGAM1,NDUFAF6,CMC1,TLE4,SMYD5,RANBP1,TTC12,SRFBP1,MTHFD1L,CCDC174,TMX1,CNOT9,LMO7,GFM1,CENATAC-DT,CENATAC,CORO1C,TM4SF1,C9orf85,CDKL1,PWWP2A,CLASP1,CUEDC1,POLG2,GDE1,INTS4,HDDC2,HUS1,TTI2,PRANCR,CNOT2,EGLN3,EFHB,PLD1,MRPS33,NCF2,NUP37,PARPBP,STOML2,BLOC1S2,LIX1L-AS1,USP54
DOANE_BREAST_CANCER_CLASSES_DN	CUD	9.98E-06	0.000377773	0.978927	207		blood	TWAS	c2	0.978927	0.999999	C16orf95,PLAUR,SLC16A1,ANP32E,CLIP4,CALU,SMO,FSCN1,PAPSS1,SPP1,SGCB,TIMP2,PARVB,EHBP1,PYGL,NNT,LMO4,ATP11A,PMAIP1,PLOD2,MARCHF3,DEK,DSC2,WDR33,SPIDR
DOANE_BREAST_CANCER_CLASSES_UP	CUD	6.62E-06	0.000267091	0.980229	441		blood	TWAS	c2	0.980229	0.999999	PDCD4,PBLD,HPX,TRIM3,RND1,GALNT6,CCNDBP1,NEIL1,PEX11A,BMERB1,ABCC6,LASP1,DCXR,CIRBP,CEACAM6,CERS4,ALDH4A1,ECHDC2,TFF3,GGT1,RASL10A,SERHL,RHOB,ALCAM,SIDT1,FGFR4,CRISP3,CRAT,GALNT7,TBC1D9,MPHOSPH6,TRGC1,REEP5,TNIK,LRIG1,FASN,GPD1L,PRLR,SULT1A2,CYB5A,FAM174B,KCNMA1,TNXA,NFIA,HGD,SERHL2,KMO,C1orf115,CPD,APOD
DOANE_BREAST_CANCER_ESR1_DN	CUD	-9.81E-06	0.000447032	0.982488	129		blood	TWAS	c2	0.982488	0.999999	KRT5,MSLN,S100A8,SLPI,TTLL4,SOD2,SFRP1,CXCL8,SCRG1,UGT8,COL9A3,PSAT1,PGBD5,PAX6,BCL11A,UPP1,DSC2,PLAAT1
DOANE_BREAST_CANCER_ESR1_UP	CUD	5.22E-07	0.000242401	0.998283	506		blood	TWAS	c2	0.998283	0.999999	ACADSB,RET,GATA3,SSH3,RND1,SLC4A8,KRT18,MAP3K12,SCNN1A,SLC7A8,SLC27A2,PEX11A,TPSAB1,MAPT,SLC16A6,BCL2,CFD,GAMT,GDF15,TJP3,CYP2B7P,EPS8L1,PRR36,CERS4,ELAPOR1,ANXA9,SELENBP1,MUC1,C1orf21,SCCPDH,EEF1A2,TFF3,CELSR1,RHOB,ALCAM,SIDT1,IFT122,SEMA3B,HEMK1,CACNA1D,C4A,SYBU,DUSP4,UGCG,FBP1,STK32B,GALNT7,TBC1D9,INPP4B,ARMT1,CCDC170,ESR1,NAT1,TNNT1,PBX1,CYBRD1,SEMA3C,SYT1,ACOX2,MAST4,SYT17,TMC5,VAV3,SLC39A6,MYO6,ABAT,ADIRF,EVL,IFT74
DOANE_RESPONSE_TO_ANDROGEN_DN	CUD	7.66E-06	0.000152429	0.959915	1210		blood	TWAS	c2	0.959915	0.999999	CASP7,RGS10,GATA3,HELLS,IFITM1,IFITM3,PIDD1,ZPR1,ZDHHC13,E2F8,NUP160,CDC42EP2,SERPINH1,BCL7A,ABCB9,NOC4L,MGP,AMIGO2,RAPGEF3,VDR,TMEM106C,DTX3,ENO2,PHC1,CKB,TRMT61A,PELI2,RTN1,SLC27A2,SMAD6,SMAD3,IDH2,RPS2,KREMEN2,PAQR4,HCFC1R1,DUS2,SUPT6H,BLMH,SUZ12,HEATR6,LPIN2,PIN1,PLPP2,ATP5F1D,ZNF93,SGTA,CHAF1A,ARHGAP35,RANBP3,DHRS3,ANP32E,ARNT,ANXA9,CRABP2,SZRD1,TOR1AIP2,HP1BP3,TRAF5,CDC42,ASAP3,SCCPDH,SLC9A1,PDE4B,SNPH,SAMHD1,EEF1A2,PPDPF,TIAM1,ARVCF,YPEL1,APOBEC3B,RIBC2,FBLN1,CXCR4,OBSL1,IRS1,SP110,PDE6D,GPC1,KHK,SOS1,IFT122,PLXND1,ABCC5,CDC25A,TRAIP,PCBP4,PRKCD,CACNA1D,CPOX,ELOVL6,SEPTIN8,ANXA6,CYFIP2,MXD3,RAI14,RAD1,FYB1,TRIM23,SSBP2,EPB41L2,ZNF322,HLA-A,FKBPL,TUBB2A,PSMB8,DST,DSP,TCAF1,TBRG4,AKAP9,DUSP4,ASPH,STOM,TRAF2,PSIP1,C4orf19,GASK1B,HERC6,KIF5C,FBXW7,PALLD,EPHA4,TSC22D2,SLC35D1,MN1,PLSCR1,IFI30,RAD54B,CCNE2,DHFR,BRIP1,SIPA1L1,SMYD5,MTF2,PTP4A1,DUSP6,SNX7,EPS8,PEX5,ATXN1,MCM5,IGFBP3,GNB5,QKI,KIAA0319L,NCDN,SLC29A3,FAM110B,CYBRD1,SEMA3C,PLEKHA6,ZFP36L2,BAMBI,SUSD4,CDKN1A,PLOD2,EPB41L4A,TRA2A,RAB15,ABLIM3,MAST4,RAD51D,PPARD,PLCB1,IGFBP2,WLS,THBS1,UBL3,RBMS1,ITPR1,ARHGEF3,PHLDA2,EVL,KMO,CDYL,EDN1,MCM4,TLK1,LRP6,WSB1,RFTN1,LPCAT4,TMEM123,PRDM2
DOANE_RESPONSE_TO_ANDROGEN_UP	CUD	1.26E-07	0.000154225	0.999347	1031		blood	TWAS	c2	0.999347	0.999999	PLEKHA1,SLC37A4,CD5,POLD4,ARRB1,RASAL1,GTF2H3,ARHGDIB,RND1,FKBP11,FARP1,BBOF1,SORD,AEN,ABCC1,TMC5,ACSM3,DNAH3,EPN2,G6PC3,RUNDC3A,MAPT,PDK2,MAFG,GPS1,NEDD4L,CYP4F12,RAB3A,GADD45B,AKT2,BCAM,KDM4B,ZNF350,ZNF432,ZNF550,ZNF552,UBE4B,GSTM3,FMO5,NBPF14,PIP5K1A,SLC50A1,SLC19A2,ALDH4A1,CAPZB,NBL1,PINK1,ECHDC2,H6PD,GGTLC1,PYGB,AHCY,ELMO2,PDXK,GUSBP11,GGT1,SEC14L2,PISD,SYNGR1,SERHL,IL1B,ALCAM,EAF2,SLC15A2,ST6GAL1,ACAA1,CAMP,DALRD3,FLNB,NSG1,S100P,HSPA4,SIL1,GM2A,SRD5A1,SERINC5,H2BC5,DAXX,TRAPPC14,GAL3ST4,PRKAR2B,MTMR9,TRIB1,ZC3H3,GFUS,POP1,ENDOG,AQP3,SMIM27,UGT2B11,DDX31,AFF1,TMEM33,CLCN3,NDRG1,MZB1,MAFB,PDIA5,TTC12,ZBTB16,AHNAK,RNF125,PEA15,COBL,BNC2,TMEM8B,CTC-338M12.4,MVK,GNB5,GMDS,AKAP6,GBAP1,HSPH1,LGALS3,MICALL2,CROT,SNTA1,MICAL2,BTG2-DT,IQGAP2,MINDY3,ELOA-AS1,EPHB1,CD3E,WWC1,ARHGAP26,MCCC2,FAM174B,TPD52,GPA33,PREP,SERHL2,ENDOD1,CNTNAP2,RRBP1,THRAP3,ZC3H13,STK3,SCD,FASN,JRKL
DORMOY_ELAVL1_TARGETS	CUD	-9.91E-06	0.00070669	0.988814	76		blood	TWAS	c2	0.988814	0.999999	PIDD1,CDK2,CDKN3,CCNA2,CCND3,IL6,SPAG9,BAG2,CNNM2,PDCD1LG2,PDCD10,ATXN2,CDC7
DORN_ADENOVIRUS_INFECTION_12HR_DN	CUD	-1.11E-05	0.000316106	0.971862	211		blood	TWAS	c2	0.971862	0.999999	CCND1,TXNRD1,LIMA1,ANPEP,MAP2K3,MCL1,EFNA1,BACE2,H1-0,SH3BP5,COL7A1,HNRNPH1,SGK1,IER3,FUBP3,IL6,CD83,KYNU,SDCBP,ELF3,MYC,NFE2L2,NFKBIA,CCNK,FHL2
DORN_ADENOVIRUS_INFECTION_12HR_UP	CUD	3.38E-05	0.0007068	0.961831	54		blood	TWAS	c2	0.961831	0.999999	IFIT2,IFIT1,PDE2A,KLRC2,MMP15,JUNB,FUBP1,ATF4,H2BC12,EGR3,CYTH1,ELL2,BCAR3,PLK2
DORN_ADENOVIRUS_INFECTION_24HR_DN	CUD	-6.02E-07	0.000353407	0.998641	177		blood	TWAS	c2	0.998641	0.999999	CCND1,TXNRD1,KLRC2,LIMA1,NR4A1,MAP2K3,JUNB,MCL1,EFNA1,FUBP1,H1-0,SH3BP5,COL7A1,SGK1,H2BC12,IER3,EGR3,FUBP3,IFIT2,CYTH1,ELL2,BCAR3,IL6,CD83,SDCBP,PLK2,NFE2L2,NFKBIA,FHL2
DORN_ADENOVIRUS_INFECTION_32HR_DN	CUD	-3.37E-05	0.000576815	0.953348	120		blood	TWAS	c2	0.953348	0.999999	CCND1,TXNRD1,KLRC2,MAP2K3,JUNB,MCL1,EFNA1,FUBP1,COL7A1,HNRNPH1,SGK1,IER3,EGR3,FUBP3,CYTH1,ELL2,BCAR3,CD83,SDCBP,PLK2,NFE2L2,NFKBIA,FHL2
DORN_ADENOVIRUS_INFECTION_32HR_UP	CUD	-5.51E-06	0.00057718	0.99238	63		blood	TWAS	c2	0.99238	0.999999	PDE2A,ANPEP,BACE2,ATF4,H2BC12,IFIT2,ELF3,MYC
DORN_ADENOVIRUS_INFECTION_48HR_DN	CUD	-3.43E-05	0.000576812	0.952584	122		blood	TWAS	c2	0.952584	0.999999	CCND1,TXNRD1,KLRC2,MAP2K3,JUNB,MCL1,EFNA1,FUBP1,COL7A1,HNRNPH1,SGK1,IER3,EGR3,CYTH1,ELL2,BCAR3,IL6,CD83,SDCBP,PLK2,NFE2L2,NFKBIA,CCNK,FHL2
DORN_ADENOVIRUS_INFECTION_48HR_UP	CUD	1.95E-06	0.000577164	0.997307	72		blood	TWAS	c2	0.997307	0.999999	PDE2A,ANPEP,BACE2,ATF4,SH3BP5,H2BC12,FUBP3,IFIT2,ELF3,MYC
DORSAM_HOXA9_TARGETS_DN	CUD	1.16E-05	0.00044693	0.979343	155		blood	TWAS	c2	0.979343	0.999999	IGF2,SBNO1,KRT18,OSBPL8,MAN2A2,CLCN7,RBBP6,DYNC1LI2,CDC37,JUNB,FCGRT,TPR,SDC4,VHL,GATA2,SRP72,SERPINB9,GLRX,JUN,SDCBP,CD36,MYC,LYN,WSB1,DCT
DORSAM_HOXA9_TARGETS_UP	CUD	-3.98E-06	0.000499541	0.993636	225		blood	TWAS	c2	0.993636	0.999999	INPPL1,RPL27A,ARHGAP11A,MAN2A2,DHX8,RAB31,AHCYL1,HMGN2,OSBPL9,PKNOX1,RNF103,PCMT1,CALB1,ETS2,ALDH1A1,ADD3,YES1,CDK7,PIM1,ST13,ARL3,SERINC1,SRSF11,ARPC5,VIM,CTH
DORSEY_GAB2_TARGETS	CUD	3.88E-06	0.000576871	0.994635	156		blood	TWAS	c2	0.994635	0.999999	DUSP5,CD44,CD69,HSD17B1,ITGA2B,ITGB3,COL1A1,ATP1B1,TNFRSF9,COL6A3,CCRL2,SPARC,SERPINE1,GSN,SMAD7,AKAP12,GRIK1,GNG11,PRSS3,PRSS1,ARHGAP25,THBS1,PHLDA2,ACVR1
DOUGLAS_BMI1_TARGETS_DN	CUD	5.69E-06	9.95E-05	0.95435	2082		blood	TWAS	c2	0.95435	0.999999	NHLRC2,PLEKHA1,UROS,MICU1,ACTA2,IFIT2,IFIT3,IFIT1,PANK1,ARHGAP19,BIRC3,BIRC2,RNF141,SIDT2,CHEK1,FOXRED1,CTSD,TAF10,TPP1,ARAP1,FCHSD2,PGM2L1,APAF1,OAS1,OAS3,GOLGA3,GOLT1B,SPRYD3,PAN2,STAT6,PIP4K2C,TSPAN31,SLC35E3,OSBPL8,NECAP1,M6PR,RXFP2,ABHD4,IRF9,JKAMP,EXD2,ZFYVE1,TMED8,IVD,CCNDBP1,ADAL,MYEF2,IREB2,FAM234A,UNKL,CLCN7,ARL6IP1,AMDHD2,IL32,MVP,RUSF1,STX4,HMOX2,ATP6V0D1,PIGS,SHPK,CYB5D2,SLFN5,NKIRAS2,DHX58,RETREG3,IFI35,DUSP3,G6PC3,DCAKD,SNX11,LRRC37A,ICAM2,MIF4GD,CTC1,RECQL5,CSNK1D,C18orf25,ICAM1,MED16,BST2,ECH1,SHKBP1,UBE4B,GNAI3,SLC16A4,GOLPH3L,TDRKH,TPM3,PBXIP1,DNAJC16,DDI2,NIT1,SOAT1,MR1,KLHL12,FLVCR1-DT,TMEM63A,SDE2,GPR137B,NIPAL3,PAFAH2,IFI6,KPNA6,S100PBP,RRAGC,TNFRSF9,RBCK1,RPRD1B,SERINC3,DIDO1,PCMTD2,MIS18A,C2CD2,AGPAT3,H1-0,SUN2,APOBEC3D,MLC1,ANAPC1,INSIG2,COL5A2,CASP8,TMBIM1,SP100,TIGD1,CLIP4,YIPF4,TMEM127,NFKBIZ,ATP6V1A,ACAD9,KLHL24,LIPH,IL1RAP,PCYT1A,RNF168,KLHL18,TCTA,EGF,TMEM175,GPM6A,SMIM14,RBM47,PARM1,APBB3,GNPDA1,CPEB4,RMND5B,SQSTM1,KPNA5,ENPP1,SGK1,BTN3A1,NEU1,PSMB9,CD2AP,TRAPPC14,COG5,BPGM,DBNL,ZDHHC4,STYXL1,FAM91A1,CLU,CCDC25,PCMTD1,TSPYL5,PSMD5,ZDHHC12,TBC1D13,TOR1B,DCAF12,PIGO,MFSD14B,TMEM144,RAPGEF2,SLC7A11,SLC39A8,HERC6,CCNG2,PPP3CA,RPS12,ATP10D,OTUD4,SLC10A7,TNFAIP3,DDX60L,CBR4,CLCN3,AZIN1,FZD6,SNRK,TACC1,ARL5B,LPP,TDG,TM7SF3,STK38L,API5,SLC9A8,CALCRL,KLHDC10,N6AMT1,RWDD2B,FGD6,VEZT,SPRTN,B4GALT6,PAAF1,VPS36,ACSS3,WNT10A,WEE1,EPDR1,NAGK,TBC1D7,DCP2,RARB,NGLY1,FGGY,PHKB,SARAF,KATNAL1,LIN7C,CGGBP1,CMTR1,SEMA3A,BCL2L13,ITGA1,MOCS2,RASA1,PTCD2,IL7R,SKP2,ANKS1A,ZFYVE26,MFSD1,OPTN,GADD45G,SERINC1,CCZ1,PAG1,PGAP2,ETNK1,CREBL2,KLHL28,LANCL1,SLC33A1,SESN3,CEP57,IFT46,LCP1,RO60,ARL1,INSIG1,COX15,CHUK,HELB,TAFA2,STAT1,RPIA,SLC20A2,OXNAD1,TKFC,CYB561A3,TMEM179B,DCAF17
DR3_Q4	CUD	-2.41E-06	0.000301279	0.993607	453		blood	TWAS	c3	0.993607	0.999999	TRIM8,PKP3,PPP2R5B,RBM14,ATP2A2,FKBP11,ZNF385A,SARNP,ARID4A,BAHD1,AQP9,MYO1E,RBBP6,ZNF768,FBRS,TFAP4,KANSL1,CDC27,KPNB1,HOXB7,SPATA20,YBX2,TMEM88,SIGLEC7,EPN1,CTNNBIP1,PTPN22,BCL9,RORC,NDUFS2,ADAMTS4,ZNF436,ZNF436-AS1,FGR,SSBP3,ERRFI1,GGT7,HELZ2,TTC3,PATZ1,PDGFB,CTDSP1,ASXL2,XPO1,PCBP4,NT5DC2,NAT8L,DIAPH1,TRIM41,ERBIN,SREK1,SGK1,DDAH2,COL11A2,VEGFA,LRRC17,ARHGEF5,PRKAG2,AQP1,YWHAG,UBR5,SIGMAR1,PTCH1,PPP4R1,SLC35E1,TMEM38A,AZI2,SSBP2,TMPO,EIF5A,ASXL1,PAX6,NBEA,IKZF2,NREP,NIPBL,PRLR,LAMP5,POU2F1,CHD2,STIM1,TGFB3,MEX3B,HYAL2,NR6A1,ZBTB10,ROCK1,MRI1,KCNB1,CYP24A1,B3GALT2,ZMYM2,ACVR2A,RSF1,AAMDC,SLC25A28,SEPTIN4,PRPF38B,FLI1
DR4_Q2	CUD	1.12E-06	0.000179514	0.995036	897		blood	TWAS	c3	0.995036	0.999999	PLEKHA1,CTBP2,PIK3AP1,ADM,APLP2,PRRG4,TIMM10,FKBP2,ESRRA,RASGRP2,TAF10,MTRFR,NELL2,ZNF385A,ERBB3,NXPH4,GLI1,DTX3,ENO2,LPCAT3,MIDEAS,PGF,RPS6KA5,PIAS1,DCUN1D3,LYRM1,PRSS27,TNFRSF12A,ZNF213,IL34,HS3ST3A1,PHF12,NUFIP2,NR1D1,RARA,SPATA32,NPEPPS,ATP5MC1,SKA2,FGF11,ZBTB4,POLR2A,SOX15,LPAR2,TLE6,SLC7A9,LRP3,CIC,PHLDB3,KIR3DX1,KCND3,MOV10,RSBN1,SEMA6C,SCAMP3,CRABP2,NDUFS2,ADAMTS4,ATP1B1,LHX4,DUSP10,OBSCN,ARID4B,GGPS1,SLC1A7,LRRC8D,MAP1LC3A,TP53INP2,CPNE1,RBM39,TGIF2,NNAT,TOX2,URB1-AS1,ZBTB21,ABCG1,SIK1,DDX17,PDGFB,MAP3K20,BZW1,TRAK2,PUM2,ACSL3,COL4A4,COL4A3,HDAC4,ZNF513,TGOLN2,FBXO40,PODXL2,RAB6B,IP6K2,ING2,JADE2,KDM3B,RELL2,FAF2,AMD1,SGK1,C6orf136,LY6G5B,COL11A2,TFEB,PTK7,RREB1,ASIC3,HOXA3,NPTX2,PTK2B,ABCA1,GART,SON,ARHGAP24,DCLK2,JARID2,MITF,FOXP1,ID2,UBE2H,ADD3,ATP5MC3,DLG2,RAB10,SPTB,POU2AF1,BNC2,CAMKK2,STRADB,TMEM135,PRMT3,ZBTB20,CDK17,TMCO4,ITSN2,RNF145,RNF11,CHMP2B,NREP,NDUFS4,UQCRC1,SYT17,PPARD,TEAD3,ARMC12,UPF2,OPTN,BCL3,FRMD4A,ADNP,SENP1,TAOK3,HMGB1,TGFB3,NFKBIA,CHRFAM7A,DSC1,COX11,STXBP4,MPZL3,ACTA1,NACC1,ZMYM2,EDN1,TM2D2,ADAM9,NRG1,RCC2,ACER3,PRR11,GAD1,EML3,RELA,GNB2
DUAN_PRDM5_TARGETS	CUD	1.35E-05	0.000288496	0.962717	344		blood	TWAS	c2	0.962717	0.999999	POU2F3,DKK3,EED,WNT10B,ENO2,PHC1,FBXO33,PML,UBL7,CLK3,ACSBG1,NLRC5,CKLF,ZFPM1,RARA,TP53,CYB5D1,CDC42EP4,GADD45B,PIAS3,S100A2,INTS3,IL6R,PPP1R12B,CDH4,RUNX1,SIK1,PPIL2,EMID1,APOBEC3B,MYD88,POU5F1,RXRB,SNRNP48,GCK,MYOM2,NOTCH1,ADARB2,ID2,ETS2,EBF1,STK32C,E2F3,ARID3B,NAV2,RUNX2,PAX6,NREP,MYC,NCOA7,CEMIP,EVL,COL19A1,NOTCH2
DUNNE_TARGETS_OF_AML1_MTG8_FUSION_DN	CUD	3.78E-05	0.000998428	0.969776	101	0.982532	blood	TWAS	c2	0.969776	0.999999	ADAM12,SLC2A3,CKB,ECM1,IFI16,CD34,RANBP2,MTSS1,SAMSN1,BAALC,DUSP6,ELK3,DEPTOR,MEF2C,FOSL2
DUNNE_TARGETS_OF_AML1_MTG8_FUSION_UP	CUD	-1.75E-05	0.000208434	0.933235	467		blood	TWAS	c2	0.933235	0.999999	SRGN,C11orf21,CAT,MS4A3,ALDH3B1,ATG16L2,NFE2,OS9,LYZ,RNASE3,RNASE2,CTSG,PSTPIP1,PSME3IP1,CMTM3,ICAM3,CEACAM6,NKG7,MYO1F,S100A8,IL6R,HSPA6,ATP2B4,ACOT7,CST7,BPI,CXCR4,GCA,ITM2C,SPCS3,IGFBP7,LST1,FNBP1,PLAC8,SAMSN1,SLA,NUCB2,LIN7A,SELPLG,PTGER4,TRGC2,CD302,LAPTM5,CSF3R,ALOX5AP,ARL15,BTG1,LCP1
DURAND_STROMA_NS_UP	CUD	4.40E-06	0.000166589	0.978935	996		blood	TWAS	c2	0.978935	0.999999	NANOS1,ZNF503,EXOC6,SLC35G1,FRAT1,AMPD3,FEZ1,PRRG4,TMEM109,OLR1,H2AJ,BICD1,SLC4A8,SLC2A3,MRPS31,LPAR6,GCH1,SCAMP5,TMEM266,ACSBG1,ARNT2,SYNGR3,MT2A,DDX19B,LLGL2,SLC16A3,PIK3R5,EPOR,GDF15,LPAR2,DMPK,ZNF616,TNFSF9,ALKBH7,STXBP2,OVGP1,CTSK,AIM2,MAP3K6,MFSD2A,GPX7,MYL9,KIAA1671,NIPSNAP1,SH3RF3,TMEM185B,DNAJC27,RBKS,ATOH8,MRPL35,TMEM45A,RAB6B,SH3BP5,ABHD6,RBM47,TCF7,HAVCR2,SRD5A1,EZR,HLA-A,FOXQ1,DNPH1,STAG3,SLC35B4,PRKAG2,LFNG,NOD1,WDR31,TMEM141,ZNF518B,HS3ST1,PTPN13,PARM1,CTSC,RALGAPA2,HHAT,CREB5,TLE4,FOXRED2,SLFN12L,F2R,DUSP6,LY9,UCP2,LMO7,WBP11,CHN2,UNC5B,JAM2,RBPMS,RUNDC3B,MPP7,PDE3B,ELOVL4,NREP,ALDH7A1,WWC1,ARHGAP26,CMBL,NAIP,PLCB1,GREM2,PHYH,CEP126,ICA1,TNFSF13B,HIVEP2,AIG1,S1PR3,HECTD2,DUSP16,PRELID3A,RAB27B,MLF1,ITPR1,MAN1A1,NEDD9,TMEM170B,SASH1,PEBP1,FZD7,GLIPR1,LPCAT4,FAM110C
DURAND_STROMA_S_UP	CUD	6.25E-06	0.000125936	0.960415	1398		blood	TWAS	c2	0.960415	0.999999	ADAM12,ADAM8,GATA3,ZNF518A,SLC37A2,KIRREL3,GAS2,TRIM21,RAB3IL1,ARRB1,WNT10B,PDE1B,KBTBD7,PPP1R13B,INF2,CEP170B,NUDT14,CRIP2,TMEM121,NDRG2,NYNRIN,DHRS7,LTBP2,ANGEL1,IVD,RBPMS2,CIB2,HYKK,CTSH,GNAO1,MMP15,PLEKHG4,PMP22,SERPINF1,RTN4RL1,MYO1D,SLFN13,JUP,AOC3,PHOSPHO1,COL1A1,FAM20A,ST6GALNAC2,NFATC1,BTBD2,MMP23B,SLC27A3,PMVK,PBXIP1,PEAR1,NIBAN1,CDK18,PLXNA2,ALPL,ZNF124,COL6A2,CASTOR1,A4GALT,NCK2,SPEG,ADCY3,EHD3,TCF7L1,PLXND1,CHST2,B3GALNT1,ST6GAL1,RTP4,DOCK3,SPON2,SFRP2,MAP9,CTSO,SORCS2,HTRA3,ADAM19,ADAMTS2,OSMR,FYB1,PLPP1,PLAGL1,UST,LRP11,NOTCH4,SERPINB1,SERPINB6,HLA-DMA,BACH2,LAMTOR4,DYNC2I1,GPER1,PDK4,ARC,NRBP2,ZDHHC2,CSGALNACT1,LPL,CA13,MATN2,LPAR1,PRUNE2,CORO2A,SLC39A8,FAT4,SPP1,SLC4A4,DCLK2,ATP10A,RNF150,IL15,GLRX,ELL2,INPP4B,IFIT1B,MN1,ITGB3BP,PODXL,PLEKHA2,NDRG1,ST3GAL1,DTX3L,CYP26B1,NCAM1,CALCRL,OXR1,DEPDC7,UBASH3B,MEST,IFI27,ZC2HC1A,PXYLP1,NADK2,SLC1A3,AGO4,SDC3,FAM110B,SELENOP,AKAP6,SLC43A1,UBE2L6,CYP2J2,EIF4E3,RHOBTB1,SULF2,NID2,PXMP4,IL4R,CDKN2B,RASSF2,MAF,PDE4D,FUT8,IL1R1,IL1RL1,IL18RAP,EMB,TGFBI,EFNA5,PTPRF,LGMN,PRKAR1B,ROR2,FGFR2,RTKN2,FZD8,TMEM117,RALGAPA1,PRKD1,ZNF639,ZNF618,CDKN1C,C3orf33,OASL,SELP,STAT1,AHR,S1PR1,LGALSL,FZD1,PLPP3,HCN2
DURCHDEWALD_SKIN_CARCINOGENESIS_DN	CUD	6.98E-07	0.000131248	0.995759	1405		blood	TWAS	c2	0.995759	0.999999	ADAM12,KIF5B,ITGB1,LARP4B,NET1,DDX6,APLP2,CAT,CD44,ZDHHC5,CTNND1,TPP1,FCHSD2,GIT2,CLIP1,DHX37,ATF7IP,RAPGEF3,DIP2B,LETMD1,RBM25,FMN1,LRRC57,TPM1,DAPK2,DPP8,PIAS1,UBE2Q2,PEAK1,ABCC1,SMG1,DCUN1D3,CPNE2,CMTM4,FHOD1,KIAA0513,FAM83G,PFN1,ACOX1,NPTX1,NPLOC4,RFNG,MYO5B,ARID3A,HOMER3,MAU2,KCNN4,KIF1B,ARNT,CRABP2,PRCC,CEP350,PTGS2,KDM5B,CHI3L1,YOD1,RAP1GAP,ENAH,LIN9,ZNF436,GPR137B,MACF1,LRP8,SAMHD1,BLCAP,SLPI,RAB22A,RIPK4,ABCG1,ADARB1,ODC1,RALB,FAM168B,TMEM163,ITGA6,MAP3K20,FARSB,CLIP4,CCDC88A,MXD1,ADD2,TATDN2,USF3,CD80,GSK3B,EAF1,ATP13A3,CSRNP1,NAA80,PXK,CRYBG3,KLF3,DAP,COMMD10,AFF4,GM2A,CCNG1,HMMR,CPEB4,ESM1,CAST,STX11,UTRN,SERPINB6,RIPK1,PRPF4B,AHCYL2,HOXA1,TMEM248,PTPN12,SMURF1,YWHAZ,ZHX2,SQLE,UGCG,PTBP3,ENTR1,B4GALT1,AQP3,UBAP1,PLPP6,GPAT3,CAMK2D,PDE6B,SMAD7,STIM2,HS3ST1,NRIP1,TMEM43,ARAP2,PIP5K1B,LGALS3BP,DDX49,TPBG,TPM4,SLC4A7,CADM1,LYG1,MYH9,GALNT12,ELL2,BCAR3,HIPK3,LTN1,UBASH3B,KLF6,WDFY2,IRS2,EPS8,LXN,RNF38,HMOX1,ANK3,QKI,ZNF131,HMGCS1,ASAP1,N4BP1,GSR,ATP2C1,NVL,UCK2,MAFK,TIPARP,SEMA3C,ESD,PHLDB2,BTBD10,MPZL2,TMEM106B,PMAIP1,CAMSAP2,TGFBI,TNPO1,PLK2,SNN,SEMA4D,MBOAT1,NFE2L2,AGPS,ADNP,SNX9,TPD52,RUSC2,DOCK1,CCNY,TWF1,EEA1,UBL3,HOOK1,FOS,TMX3,SLC6A20,PLD1,DLG1,DEGS2,PMEPA1,COBLL1,GJB6,PAK1,NRG1,MAP4K4,HBD
DURCHDEWALD_SKIN_CARCINOGENESIS_UP	CUD	1.35E-05	0.000249861	0.956833	466		blood	TWAS	c2	0.956833	0.999999	TRUB1,PAOX,AKR1C3,GAS2,LTBP3,OAS1,MGST1,KRT2,P3H3,CKB,STOML1,E4F1,PRKCB,NUDT21,MT2A,RPAIN,ARRDC2,LGALS4,CERS4,CASZ1,WDR47,AMIGO1,TNFRSF18,C1QTNF12,PANK4,BOLA1,S100A3,SLC45A3,SMPDL3B,SIRPA,ACOXL,SLC15A2,MLH1,ELOVL6,MMRN1,H1-4,H2BC5,H2BC12,BPHL,CA2,TENT5A,NFIL3,MDH1,RGMA,KRT36,RFC3,KIF2A,STMN1,OLAH,RPP38,PLEKHH2,PTTG1,ACAT1,DOC2GP,C7orf25,PECR,ELOVL3,CYP17A1,SS18L2,GUK1,AAMDC,RPP40,SCD,HGH1,TMEM218,NOP10
DUTERTRE_ESTRADIOL_RESPONSE_6HR_DN	CUD	2.96E-06	0.000213083	0.988932	638		blood	TWAS	c2	0.988932	0.999999	TMEM45B,NUAK1,HCAR1,RND1,LIMA1,CLEC2D,UACA,YPEL3,CRISPLD2,ZDHHC7,KIAA0513,ERBB2,NEDD4L,EFNA1,IRF6,RCAN1,EPB41L5,EFHD1,EPAS1,ALCAM,MME,KLHL24,ABCC5,LIPH,CREBRF,UTRN,RNF144B,BAK1,HSD17B11,CCNG2,SH3BP4,ACAA2,TP53INP1,PLEKHF2,PARP9,ST8SIA4,FAM171B,TFPI,ZNF467,SSBP2,GALNT10,LMO7,NPHP3,SALL4,PLIN2,PTGER4,KYNU,NBEA,MTAP,HPS3,TGFB2,IL1R1,STON1,NR3C1,CRYBG1,TNS3,ZNF704,S1PR3,ARID5B,BMF,TMTC2,TGFB3,EGLN3,RAB27B,KAT2B,SESN3,DNAJC15,GRB14,DRAM1,MYO1B
DUTERTRE_ESTRADIOL_RESPONSE_6HR_UP	CUD	-8.00E-08	0.000144274	0.999557	1157		blood	TWAS	c2	0.999557	0.999999	NOLC1,ARL3,SFXN2,RET,DDX21,PPIF,MYOF,HELLS,RRP12,CHEK1,CD44,LDLRAD3,CD82,PLAAT3,POLA2,PRSS23,NT5DC3,SCARB1,BRI3BP,FKBP4,PRIM1,NEMP1,NAB2,MARS1,ELF1,FARP1,XRCC3,POLE2,TMED8,SLC27A2,TPM1,CA12,ISG20,ABHD2,TICRR,PEX11A,USP31,ADCY9,TFAP4,GINS3,GINS2,SLC7A5,SLC47A1,ALDH3A2,RAPGEFL1,RARA,IGFBP4,KRT13,CDC6,BRCA1,MAPT,MYBBP1A,SDK2,SLC9A3R1,TMEM104,RAB31,BCL2,PPAN,KCNK6,CHAF1A,BLVRB,EXOSC5,SLC1A5,CELSR2,SLC16A1,OLFML3,ANXA9,NOS1AP,SLC19A2,DTL,YARS1,MACF1,LRP8,NOP56,SMOX,RBL1,TGM2,TIAM1,WDR4,CDC45,SEPTIN5,AP1B1,SEC14L2,C1QTNF6,POLR1B,MCM6,CDCA7,BCS1L,EMC3-AS1,MCM2,RUVBL1,RPL32,B3GALNT1,LRRFIP2,IL17RB,FLNB,PXK,LYAR,PAICS,ISOC1,SLC22A5,SLC26A2,AMD1,SGK1,WDR46,SLC29A1,MCM7,XRCC2,AMZ1,SYBU,EGR3,RRS1,MYBL1,SGK3,TMEM64,UGCG,DPM2,FAM102A,PTGES,NOL6,JAK2,ZNF367,IFNAR2,GART,CENPU,NRIP1,MCM3,TPBG,CCNE2,CTPS1,BRIP1,MTHFD1L,SVIL,TMEM120B,SLC1A4,MCM5,UNG,CNKSR3,NAV2,HIF1A,RFC3,LRIG1,NMRK1,OSTF1,WDHD1,ATP11A,MICAL2,DSCC1,DEPTOR,PCNA,MCM8,ASB13,PLOD2,AKAP1,MRPS23,ANKH,DDX10,MYB,PLEKHH1,GAB2,MYC,MBOAT1,SLC25A24,PDCD11,MOCOS,TPD52L1,HEY2,PKIB,MMS22L,OLFM1,OPN3,EXO1,WDR3,SLC7A1,NIP7,SEPTIN9,RBBP8,LONRF2,ENDOD1,SEH1L,MCM4,ATP6V1C2,GREB1,FEN1,TIPARP
DUTTA_APOPTOSIS_VIA_NFKB	CUD	-2.17E-05	0.000446909	0.961309	169		blood	TWAS	c2	0.961309	0.999999	FAS,BIRC3,BIRC2,FTH1,MDM2,BCL2A1,CYLD,TP53,BCL2,GADD45B,BAX,CFLAR,CASP8,SOD2,IER3,TNF,TNFRSF21,TNFRSF10B,TNFRSF10C,TNFRSF10A,TRAF1,TRAF2,CD274,TNFAIP3,BIRC5,TNFSF10,FASLG,BCL2L1,BNIP3
E2A_Q2	CUD	4.61E-06	0.000173995	0.978876	829		blood	TWAS	c3	0.978876	0.999999	LZTS2,KCNIP2,PSD,MARCHF8,CAMK2G,EIF4G2,TNNI2,IGF2,LARGE2,DGKZ,SPI1,RAPSN,FAM89B,CCDC85B,RNF121,ATP2A2,BCL7A,VDR,DGKA,SLC39A5,COQ10A,CHD4,GPR162,POU4F1,RBM26,FITM1,NFATC4,PLCB2,STX4,CYLD,USB1,FHOD1,LRRC36,TPPP3,GSE1,CBFA2T3,MIR22HG,WDR81,EPN2,USP32P2,TRPV3,UNC45B,JUP,GHDC,ENO3,SPOP,PPP1R9B,COL1A1,FGF11,BPTF,CHRNB1,JPT1,GRB2,FSCN2,GARRE1,CLC,CKM,SPACA6,RPL28,DHRS3,CDC42SE1,MLLT11,EFNA4,ARHGEF2,C1QA,WDTC1,ADGRB2,FNDC5,MACF1,CHD5,GNAS,PHACTR3,DIDO1,SPATC1L,MMP11,EIF4ENIF1,SH3BP1,H1-0,GCAT,PDGFB,SEPTIN3,TUBA4B,TUBA4A,DGKD,ASXL2,GOLGA4,SCN5A,LARS2,NAT8L,APBB2,TMEM165,SH3TC1,PPP2R2B,NSG2,TMED9,CAST,AHI1,TAB2,SLC17A3,TRIM39,TBCC,PTK7,ZNF800,IMPDH1,KCP,JAZF1,PEG10,LMTK2,INTS9,HMBOX1,SH3GLB2,CRAT,PTPA,NOTCH1,GRIN1,PSIP1,C9orf24,DNAJB5,PRDM8,USO1,MYLIP,ARL5B,ANKRD2,LOXL4,KCNQ4,GPBP1,JSRP1,CADM1,KCNJ2,SPCS2,CYRIA,SELPLG,ARPP19,FBXL17,KBTBD8,GRIK3,ITGA6,NOL4L,ITSN2,IKZF2,CITED2,PLEKHA6,ARRDC3,NADK2,GPRC5B,GAB2,CAMK1D,GADD45G,KCNMA1,MDGA1,CPEB3,MARCHF5,ALG10,ZNF532,SKIL,KLHL23,DEGS2,LRP6,CFL1,MKRN3,NETO2,ACVR1,VPS13A,DCT,PRPF38B,AMPD2,MACROD1,ESRP2
E2F1DP1RB_01	CUD	4.50E-06	0.000204008	0.982398	750		blood	TWAS	c3	0.982398	0.999999	MCMBP,RET,ZNF503,DDB2,POLA2,EED,PPP1CC,ZCCHC8,NELL2,CCNT1,CBX5,HNRNPA1,PAN2,GAPDH,PHC1,KBTBD6,KBTBD7,POLE2,ARID4A,ALDH6A1,RPS6KA5,ARHGAP11A,RAD51,TYRO3,PCLAF,SMAD6,ST20-AS1,RMI2,GSPT1,PAQR4,PKMYT1,NFATC2IP,MAZ,TAOK2,TBX6,DCTPP1,TFAP4,GINS3,FHOD1,SLC9A5,CTCF,SEZ6,NUFIP2,SLC6A4,ATAD5,MAPT,KPNB1,YBX2,ZBTB4,POLR2A,EIF4A1,SRSF2,MYH10,DNMT1,RAVER1,ILF3-DT,ILF3,THAP8,ZNF565,HNRNPUL1,POLR1G,LIG1,ZSWIM9,TMEM143,IL4I1,NUP62,ATF5,POLD1,FIZ1,ZNF524,RAB11B,SASS6,TRMT13,SOAT1,ACBD6,INTS7,ID3,HNRNPR,RHD,RHCE,STMN1,HMGN2,PPP1R8,AK2,ZNF362,NASP,PODN,PHF13,DNAJC11,STK35,MCM6,CDCA7,SP3,CTDSP1,USP37,NCL,ASXL2,POLE4,KANSL3,MCM2,TOPBP1,CDC25A,IMPDH2,RFC1,JADE2,MXD3,ADAMTS2,GMNN,H2BC12,MCM7,AP4M1,EZH2,ZNF367,H2AZ1,DCK,RBPJ,JADE1,MCM3,ZBTB25,SLC38A1,SMC6,GEN1,MTF2,SIK2,SLCO3A1,SMC3,EHBP1,SPTB,MAT2A,DPYSL2,CLTA,FMO4,PRRC2C,GON7,UBR7,UNG,CAND1,TMPO,MSH2,HCN3,TLE3,PAX6,TIGAR,KCNA6,STT3B,IPO7,WEE1,EPHB1,PCNA,TRMT6,MCM8,PIM1,WDR62,GPRC5B,DNAJC9,KMT5A,FBXO5,MDGA1,RASAL2,UGGT1,NRP2,ING3,PPIG,GPAT2,ZMYM2,CASP8AP2,NABP2,ZNF644,POLD3,BRME1
E2F1DP1_01	CUD	3.53E-06	0.000218092	0.987085	655		blood	TWAS	c3	0.987085	0.999999	MCMBP,RET,ZNF503,EED,ZCCHC8,NELL2,CCNT1,PAN2,GAPDH,PHC1,KBTBD6,KBTBD7,POLE2,ARID4A,ALDH6A1,RPS6KA5,ARHGAP11A,PCLAF,SMAD6,RMI2,GSPT1,PAQR4,PKMYT1,NFATC2IP,MAZ,TAOK2,TBX6,DCTPP1,TFAP4,GINS3,FHOD1,SLC9A5,NUFIP2,ATAD5,MAPT,YBX2,ZBTB4,POLR2A,EIF4A1,MYH10,DNMT1,RAVER1,ILF3-DT,ILF3,THAP8,ZNF565,HNRNPUL1,POLR1G,TMEM143,IL4I1,NUP62,ATF5,POLD1,FIZ1,ZNF524,SASS6,TRMT13,SOAT1,ACBD6,ID3,HNRNPR,STMN1,AK2,ZNF362,NASP,PODN,STK35,RBL1,PCIF1,HIRA,MRPL40,TRMT2A,WBP2NL,PHF5A,ACO2,MCM6,CDCA7,SP3,USP37,NCL,ASXL2,POLE4,KANSL3,BRPF1,FANCD2,MCM2,TMEM108,TOPBP1,CDC25A,PBRM1,APPL1,EMC3,SEMA6A,JADE2,MXD3,ADAMTS2,KIAA0825,PLAGL1,GMNN,H2BC12,TRIM39,MSH5,CDC5L,MAP3K7,MCM7,AP4M1,ZCWPW1,MEPCE,AP1S1,EZH2,HNRNPA2B1,CBX3,H2AZ2,FANCC,ZNF367,H2AZ1,DCK,JADE1,MCM3,GPBP1,RANBP1,SMC6,GEN1,MTF2,SLCO3A1,SMC3,PTMA,EHBP1,SPTB,CNOT9,E2F3,HMGXB4,FMO4,GON7,UBR7,UNG,CAND1,TMPO,MSH2,HCN3,TLE3,PAX6,KCNA6,STT3B,IPO7,CASP8AP2,EPHB1,PCNA,TRMT6,MCM8,FKBP5,PIM1,WDR62,EFNA5,VCAN,GPRC5B,DNAJC9,MYC,KMT5A,FBXO5,RASAL2,UGGT1,STAG1,ING3,PPIG,NR6A1,PRKDC,MCM4,RPS20,FANCG,NABP2,ZNF644,POLD3,BRME1
E2F1DP2_01	CUD	3.53E-06	0.000218092	0.987085	655		blood	TWAS	c3	0.987085	0.999999	MCMBP,RET,ZNF503,EED,ZCCHC8,NELL2,CCNT1,PAN2,GAPDH,PHC1,KBTBD6,KBTBD7,POLE2,ARID4A,ALDH6A1,RPS6KA5,ARHGAP11A,PCLAF,SMAD6,RMI2,GSPT1,PAQR4,PKMYT1,NFATC2IP,MAZ,TAOK2,TBX6,DCTPP1,TFAP4,GINS3,FHOD1,SLC9A5,NUFIP2,ATAD5,MAPT,YBX2,ZBTB4,POLR2A,EIF4A1,MYH10,DNMT1,RAVER1,ILF3-DT,ILF3,THAP8,ZNF565,HNRNPUL1,POLR1G,TMEM143,IL4I1,NUP62,ATF5,POLD1,FIZ1,ZNF524,SASS6,TRMT13,SOAT1,ACBD6,ID3,HNRNPR,STMN1,AK2,ZNF362,NASP,PODN,STK35,RBL1,PCIF1,HIRA,MRPL40,TRMT2A,WBP2NL,PHF5A,ACO2,MCM6,CDCA7,SP3,USP37,NCL,ASXL2,POLE4,KANSL3,BRPF1,FANCD2,MCM2,TMEM108,TOPBP1,CDC25A,PBRM1,APPL1,EMC3,SEMA6A,JADE2,MXD3,ADAMTS2,KIAA0825,PLAGL1,GMNN,H2BC12,TRIM39,MSH5,CDC5L,MAP3K7,MCM7,AP4M1,ZCWPW1,MEPCE,AP1S1,EZH2,HNRNPA2B1,CBX3,H2AZ2,FANCC,ZNF367,H2AZ1,DCK,JADE1,MCM3,GPBP1,RANBP1,SMC6,GEN1,MTF2,SLCO3A1,SMC3,PTMA,EHBP1,SPTB,CNOT9,E2F3,HMGXB4,FMO4,GON7,UBR7,UNG,CAND1,TMPO,MSH2,HCN3,TLE3,PAX6,KCNA6,STT3B,IPO7,CASP8AP2,EPHB1,PCNA,TRMT6,MCM8,FKBP5,PIM1,WDR62,EFNA5,VCAN,GPRC5B,DNAJC9,MYC,KMT5A,FBXO5,RASAL2,UGGT1,STAG1,ING3,PPIG,NR6A1,PRKDC,MCM4,RPS20,FANCG,NABP2,ZNF644,POLD3,BRME1
E2F1_Q3	CUD	-1.99E-06	0.000213063	0.992542	738		blood	TWAS	c3	0.992542	0.999999	MCMBP,EED,GPN3,FAM216A,ZCCHC8,NELL2,CCNT1,PAN2,GAPDH,PHC1,KBTBD6,KBTBD7,POLE2,GCH1,ARID4A,ALDH6A1,DLST,RPS6KA5,ARHGAP11A,RTF1,TYRO3,PCLAF,TIPIN,SMAD6,PIAS1,RMI2,GSPT1,SMG1,GPRC5B,PAQR4,PKMYT1,NFATC2IP,MAZ,TAOK2,TBX6,DCTPP1,TFAP4,IRX3,GINS3,FHOD1,SLC9A5,NUTF2,SHMT1,PHF12,NUFIP2,ATAD5,LASP1,YBX2,ZBTB4,POLR2A,TRIM47,MYH10,DNMT1,RAVER1,ILF3-DT,ILF3,PCSK4,ZNF653,THAP8,ZNF565,HNRNPUL1,POLR1G,SIX5,TMEM143,IL4I1,NUP62,ATF5,POLD1,CNOT3,FIZ1,ZNF524,NDUFA11,SASS6,TRMT13,SYT11,SOAT1,ACBD6,EPHB2,ID3,HNRNPR,STMN1,HMGN2,TENT5B,ZBTB8OS,RBBP4,AK2,ZNF362,NASP,ORC1,PRPF38A,PODN,SSBP3,USP1,SNPH,STK35,RBL1,MCM6,CDCA7,SP3,USP37,NCL,ASXL2,POLE4,MCM2,TOPBP1,TFRC,KIAA1143,KIF15,CDC25A,JADE2,MXD3,ADAMTS2,TCP1,MRPL18,GMNN,H2BC12,TRIM39,BAG6,MCM7,AP4M1,EZH2,ABCF2,ZNF367,H2AZ1,MAML3,DCK,JADE1,ZNF827,MEIS1,ANAPC10,ABCE1,MCM3,PLK4,SMC6,GEN1,MTF2,SLCO3A1,SMC3,EHBP1,SPTB,KLF5,CNOT9,E2F3,FMO4,GON7,UBR7,CAND1,TMPO,SLC25A3,PDS5B,MSH2,HCN3,GPS2,PAX6,KCNA6,STT3B,IPO7,EPHB1,PCNA,TRMT6,MCM8,CPNE5,PIM1,WDR62,DNAJC9,FBXO5,RASAL2,ATE1,EIF4B,UGGT1,ING3,SLITRK5,CASP8AP2,NABP2,ZNF644,POLD3,BRME1,FLI1
E2F1_Q3_01	CUD	7.97E-06	0.000208398	0.969478	728		blood	TWAS	c3	0.969478	0.999999	MCMBP,DDX50,HMBS,NECTIN1,ARHGEF12,PHF21A,CPSF7,SDHAF2,FKBP2,FHIP1B,FOSL1,ANKRD13D,PPP1CA,ANKRD13A,PPP1CC,ABCB9,OGFOD2,PTGES3,PRIM1,DLEU1,EIF5,PELI2,ALDH6A1,CALM1,RPS6KA5,KLF13,ITPKA,MAP1A,TRPM7,PCLAF,RMI2,GSPT1,MAZ,DCTPP1,PHF12,KLHL11,OSBPL7,KPNB1,SLC25A11,RNF167,ITGA3,PHF23,TMEM256,FGF11,SENP3,FXR2,UBALD2,NTN1,DNMT1,S1PR2,PCSK4,JUNB,RAD23A,LYL1,ZNF565,HNRNPUL1,APOE,CLPTM1,IRF2BP1,CYTH2,GABPB2,C1orf43,ARHGEF19,XPR1,INTS7,ID3,AHCTF1,STMN1,HMGN2,PTPRU,AK2,LRP8,DNAJC11,VAMP3,PHF20,CENPB,RBL1,ELMO2,SIK1,TRMT2A,GGA1,LGALS1,CTDSP1,CALM2,TMEM150A,ST3GAL5,TOPBP1,KY,PSMD2,EIF4G1,CDC25A,IMPDH2,NAT8L,MAML1,GMNN,H2BC12,TRIM39,ZNF318,TJAP1,MCM7,AP4M1,ZCWPW1,MEPCE,GNB2,TNPO3,EZH2,POMZP3,UBR5,KLF10,EGR3,CDK9,ARRDC1-AS1,ZNF367,DCK,SLC35D1,MEIS1,TPBG,CADM1,YTHDF2,RAB2A,SATB2,RANBP1,TTC17,NCAM1,P2RY2,DUSP6,ADAM23,RECK,TMEM25,ATXN1,ZMYM4,EIF5A,ELK3,TLE3,FBXO9,TPK1,LNX2,POLR1D,WEE1,CGGBP1,ZFP36L2,GTF2A1,CPNE5,C6orf89,FUT8,AXIN2,DNAJC9,TRPS1,MYC,SPOCK2,SATB1,ROR1,UNC13B,STAG1,EDEM1,CDKN1C,ARPC5L,YWHAQ,ZMYM2,RSF1,AAMDC,DLEU2,FAM219A,ENHO,SLC25A28,NRGN,FOSL2,ZFAND2B,KRCC1,FBXW4,RND2
E2F1_Q4_01	CUD	-2.59E-06	0.000249804	0.991727	663		blood	TWAS	c3	0.991727	0.999999	DCLRE1A,NHLRC2,GATA3,DDB2,FHIP1B,POLA2,NUMA1,GPN3,FAM216A,ZCCHC8,ATP5MC2,CBX5,HNRNPA1,PAN2,GAPDH,ZDHHC17,KBTBD7,POLE2,ARID4A,RPS6KA5,ARHGAP11A,RAD51,PCLAF,SMAD6,SMG1,PAQR4,PKMYT1,NFATC2IP,MAZ,TBX6,DCTPP1,GINS3,CTCF,OSBPL7,KPNB1,YBX2,SRSF2,DNMT1,TNPO2,THAP8,ZNF565,MAP4K1,EIF3K,ERF,NDUFA11,RAB11B,SASS6,TRMT13,SSU72,ACBD6,INTS7,ID3,RHD,RHCE,STMN1,HMGN2,PPP1R8,ZNF362,NASP,PIK3R3,PODN,USP1,PHF13,DNAJC11,NEGR1,STK35,E2F1,RALY,NCOA6,UFD1,CDC45,TRMT2A,PATZ1,DDX17,CCNT2,MCM6,CDCA7,NCL,ASXL2,POLE4,KDM3A,MCM2,TOPBP1,CSRNP1,CDC25A,IMPDH2,RFC1,UCHL1,JADE2,MXD3,ADAMTS2,ERBIN,SREK1,NUP153,GMNN,H2BC12,DAXX,HMGA1,MCM7,AP4M1,AGFG2,CASP2,EZH2,HOXA9,TBC1D31,ATAD2,EGR3,NSD3,FANCC,ZNF367,H2AZ1,DCK,RBPJ,NR3C2,JADE1,MCM3,FBXO9,MAT2A,SMC2,TLE4,SLC38A1,RANBP1,SMC6,GEN1,MTF2,RELT,SIK2,SMC3,PTMA,KLF5,DPYSL2,USP49,RPS19,MELK,E2F3,FMO4,PRRC2C,UNG,PRMT3,EVA1B,PIK3R4,KCNA6,STT3B,IPO7,WEE1,EPHB1,PCNA,CHGB,TRMT6,MCM8,PIM1,WDR62,PELO,ITGA1,SEMA5A,MYC,KMT5A,FBXO5,ATE1,E2F8,STAG1,NRP2,ING3,FBXL20,GPAT2,YWHAQ,CDC6,ZMYM2,CASP8AP2,PRKDC,MCM4,FANCG,PPP1R9B
E2F1_Q6	CUD	-4.41E-08	0.000229271	0.999847	637		blood	TWAS	c3	0.999847	0.999999	MCMBP,EED,GPN3,FAM216A,ZCCHC8,NELL2,CCNT1,PAN2,GAPDH,PHC1,KBTBD6,KBTBD7,POLE2,ARID4A,ALDH6A1,RPS6KA5,ARHGAP11A,PCLAF,SMAD6,RMI2,GSPT1,PAQR4,PKMYT1,NFATC2IP,MAZ,TAOK2,TBX6,DCTPP1,TFAP4,GINS3,FHOD1,SLC9A5,CTCF,NUFIP2,ATAD5,KPNB1,YBX2,ZBTB4,POLR2A,MYH10,DNMT1,RAVER1,ILF3-DT,ILF3,THAP8,ZNF565,HNRNPUL1,POLR1G,TMEM143,IL4I1,NUP62,ATF5,POLD1,FIZ1,ZNF524,SASS6,TRMT13,SOAT1,ACBD6,ID3,HNRNPR,STMN1,ZBTB8OS,RBBP4,AK2,ZNF362,NASP,ORC1,PRPF38A,PODN,SSBP3,PHF13,STK35,RBL1,HIRA,MRPL40,TRMT2A,PHF5A,ACO2,MCM6,CDCA7,SP3,USP37,NCL,ASXL2,POLE4,FANCD2,MCM2,TMEM108,TOPBP1,CDC25A,PBRM1,APPL1,EMC3,SEMA6A,JADE2,MXD3,ADAMTS2,ERBIN,SREK1,KIAA0825,GMNN,H2BC12,MSH5,CDC5L,MAP3K7,MCM7,AP4M1,ZCWPW1,MEPCE,AP1S1,EZH2,HNRNPA2B1,CBX3,H2AZ2,FANCC,ZNF367,H2AZ1,DCK,JADE1,MCM3,RANBP1,SMC6,GEN1,MTF2,SLCO3A1,SMC3,EHBP1,SPTB,KLF5,CNOT9,E2F3,HMGXB4,FMO4,GON7,UBR7,UNG,CAND1,TMPO,SLC25A3,MSH2,HCN3,PAX6,KCNA6,STT3B,IPO7,CASP8AP2,EPHB1,PCNA,TRMT6,MCM8,FKBP5,PIM1,WDR62,EFNA5,VCAN,GPRC5B,DNAJC9,MYC,FBXO5,RASAL2,ATE1,UGGT1,STAG1,ING3,PRKDC,MCM4,RPS20,FANCG,NABP2,ZNF644,POLD3,BRME1,FLI1
E2F1_Q6_01	CUD	1.46E-05	0.000242383	0.95213	599		blood	TWAS	c3	0.95213	0.999999	MCMBP,DDB2,YPEL4,CPSF7,SDHAF2,POLA2,ZDHHC24,ACTN3,NUMA1,EED,CCNT1,ATP5MC2,CBX5,HNRNPA1,PAN2,LRP1,CHD4,KBTBD6,KBTBD7,DLEU1,MGAT2,POLE2,ARHGAP11A,RAD51,TYRO3,GSPT1,PAQR4,PKMYT1,MAZ,TAOK2,TBX6,TFAP4,IRX3,FHOD1,SLC9A5,CTCF,NUFIP2,ATAD5,YBX2,FXR2,SRSF2,MYH10,DNMT1,RAVER1,ILF3-DT,ILF3,GADD45B,MAP4K1,EIF3K,HNRNPUL1,ERF,POLR1G,TMEM143,RPL18,SPHK2,CNOT3,FIZ1,ZNF524,PNPLA6,RAB11B,SASS6,TRMT13,PIK3CD,RSBN1,ACBD6,INTS7,ID3,HNRNPR,STMN1,HMGN2,PPP1R8,AK2,ZNF362,NASP,ORC1,PRPF38A,PODN,RNF207,PHF13,DNAJC11,STK35,E2F1,NCOA6,RBL1,PCIF1,SLC25A1,HIRA,MRPL40,UFD1,CDC45,TRMT2A,DDX17,PHF5A,ACO2,MCM6,CDCA7,USP37,NCL,ASXL2,MCM2,TMEM108,TOPBP1,CDC25A,JADE2,MXD3,ADAMTS2,ERBIN,SREK1,KIAA0825,AMD1,ENPP1,GMNN,H2BC12,TRIM39,TNF,CDC5L,MCM7,AP4M1,ZCWPW1,MEPCE,AP1S1,CASP2,EZH2,TBC1D31,ATAD2,MTSS1,NSD3,FANCC,ZNF367,TSTD2,NCBP1,JADE1,MCM3,RANBP1,SMC6,GEN1,MTF2,RELT,SIK2,PTMA,TRMT6,MCM8,BMP2,KLF5,CNOT9,USP49,RPS19,ZEB1,E2F3,GON7,UBR7,UNG,TMPO,MSH2,HCN3,PAX6,STT3B,IPO7,WEE1,FAF1,PCNA,EFNA5,NPAT,ATM,GPRC5B,POU2F1,DNAJC9,MYC,KMT5A,FBXO5,ATE1,ESPL1,SP1,STAG1,CADM2,ZMYM2,DLEU2,CASP8AP2,PRKDC,MCM4,FANCG,NABP2,FZD1,ZNF644,POLD3,FLI1
E2F1_UP.V1_DN	CUD	4.48E-06	0.000162136	0.977934	1147		blood	TWAS	c6	0.977934	0.999999	ABLIM1,BAG3,FAS,IFIT2,PTDSS2,AMPD3,TRAPPC4,ST3GAL4,NEAT1,POLD4,UNC93B1,CPT1A,NUMA1,PPTC7,LIMA1,SLC11A2,ERBB3,STAT6,CRIP2,CALML4,SEMA4B,PKD1,STX4,TGFB1I1,NDRG4,IFT20,EVI2A,STAT3,MLX,TUBG2,ACOX1,CIRBP,APC2,KXD1,ZFR2,SERTAD1,LIPE,SIX5,C3,PGD,CSF1,PDE4DIP,VPS45,MCL1,B4GALT3,XPR1,PTGS2,PLA2G4A,PSEN2,RSRP1,ZC3H12A,PDZK1IP1,GBP2,TRIB3,ENTPD6,MMP24OS,TGM2,SLPI,SAMD10,MX1,ADARB1,SLC35E4,LGALS2,A4GALT,TANK,HES6,CYP1B1,ANXA4,RTKN,DOK1,TMEM45A,NFKBIZ,PLXND1,RAP2B,KLF3,APBB2,CREBRF,TRIM41,DAB2,IL6ST,SGK1,SERAC1,HLA-E,POU5F1,TNXB,MDN1,DTX2,STOM,PTGS1,RALGDS,SNAPC3,NFKB1,ACKR3,CCNG2,CXCL1,CXCL5,PPP3CA,XBP1,FCHO1,AVPI1,KLF2,ITPR2,ASL,RAB11FIP5,IL18,ALDH1A1,ANXA1,UBE2H,DCAF8,WDFY2,LCLAT1,BCL6,EPS8,LXN,PLIN2,IDH1,ZBTB20,HMGCS1,LRIG1,APBB1IP,RUNX2,ZMYND8,CAPN2,WDR26,GSTA4,CCND2,TRAF3IP2,NHSL1,CD3E,TSHR,IL1R1,IL1RL1,SCAMP1,PLK2,VCAN,CCL2,MYC,TGFB3,RMC1,TCF4,CD47,STAC,ATP2A3,RGS2,SASH1,RASA3,ADAMTS1,PLAT,UQCC3,CYTIP,GADD45A,MTARC2,NOTCH2,CAVIN2
E2F3_UP.V1_UP	CUD	-1.28E-05	0.000185591	0.944835	856		blood	TWAS	c6	0.944835	0.999999	NUDT22,SAC3D1,CRY1,FAM222A,HRK,BRI3BP,PXMP2,POLE,TMEM106C,ENO2,TMEM121,EMC9,POLE2,GCH1,SLC30A4,SLC27A2,SMAD6,TM6SF1,FBXL16,MSRB1,SYNGR3,RAB26,SBK1,SNRNP25,HBA2,MMP15,FANCA,RASD1,RTN4RL1,TMEM97,TLCD1,DHRS13,ABHD15,TP53I13,CDK5R1,NPTX1,LRRC45,PIN1,KISS1R,KLF16,ARRDC2,TLE2,CEBPA,ZFP30,RYR1,SIX5,LIN7B,DCLRE1B,SLC27A3,DTL,MAP3K21,MANEAL,DDAH1,CABLES2,EEF1A2,TIAM1,RTN4R,PDXP,SEPTIN3,INHBB,EML6,REEP1,PLXND1,PCOLCE2,CHST2,MAP6D1,TMEM158,IL17RB,NAT8L,HPGD,TPPP,CDK19,L3MBTL3,MICB,RRAGD,SNX10,HOXA9,PEG10,RHOBTB2,MFHAS1,ZNF483,ZDHHC12,FAM78A,GKAP1,PTCH1,ZNF367,TSPAN5,ABCG2,DCK,TIFA,UGT8,CCNE2,LMO2,EGLN1,GPR160,RASGRP1,UNG,TMOD2,CCNE1,CMPK2,CD83,NPAS1,ZDHHC23,EPB41L3,ANKRD18A,NOL4L,KCNA6,PGAP4,CDRT15,PCNA,SMCO4,ZDHHC14,TSHZ1,EPHX4,ATP6V1E1,CCP110,MBOAT1,CHML,APOLD1,MEX3B,SYNM,CDKN1C,HEY1,CBX2,KHDRBS3,GAD1,CIBAR1,ALKAL2,SAMD1
E2F4DP1_01	CUD	-6.75E-07	0.000208397	0.997415	721		blood	TWAS	c3	0.997415	0.999999	MCMBP,RET,ZNF503,EED,ZCCHC8,NELL2,CCNT1,PAN2,GAPDH,PHC1,KBTBD6,KBTBD7,POLE2,ARID4A,ALDH6A1,RPS6KA5,ARHGAP11A,PCLAF,SMAD6,ST20-AS1,RMI2,GSPT1,PAQR4,PKMYT1,NFATC2IP,MAZ,TAOK2,TBX6,DCTPP1,TFAP4,GINS3,FHOD1,SLC9A5,SEZ6,NUFIP2,ATAD5,MAPT,YBX2,ZBTB4,POLR2A,EIF4A1,MYH10,DNMT1,RAVER1,ILF3-DT,ILF3,THAP8,ZNF565,HNRNPUL1,POLR1G,LIG1,ZSWIM9,TMEM143,IL4I1,NUP62,ATF5,POLD1,FIZ1,ZNF524,SASS6,TRMT13,SOAT1,ACBD6,ID3,HNRNPR,STMN1,AK2,ZNF362,NASP,PODN,STK35,RBL1,HIRA,MRPL40,TRMT2A,PHF5A,ACO2,MCM6,CDCA7,SP3,USP37,NCL,ASXL2,POLE4,FANCD2,MCM2,TMEM108,TOPBP1,CDC25A,PBRM1,APPL1,EMC3,SEMA6A,JADE2,MXD3,ADAMTS2,KIAA0825,GMNN,H2BC12,MSH5,CDC5L,MAP3K7,MCM7,AP4M1,ZCWPW1,MEPCE,AP1S1,EZH2,HNRNPA2B1,CBX3,H2AZ2,FANCC,ZNF367,H2AZ1,DCK,JADE1,MCM3,ZBTB25,RANBP1,SMC6,GEN1,MTF2,SLCO3A1,SMC3,EHBP1,SPTB,MAT2A,CNOT9,E2F3,HMGXB4,FMO4,GON7,UBR7,UNG,CAND1,TMPO,MSH2,HCN3,TLE3,PAX6,TIGAR,KCNA6,STT3B,IPO7,CASP8AP2,EPHB1,PCNA,TRMT6,MCM8,FKBP5,PIM1,WDR62,EFNA5,VCAN,GPRC5B,DNAJC9,MYC,KMT5A,FBXO5,MDGA1,RASAL2,UGGT1,STAG1,ING3,PRKDC,MCM4,RPS20,FANCG,NABP2,ZNF644,POLD3,BRME1
E2F4DP2_01	CUD	3.53E-06	0.000218092	0.987085	655		blood	TWAS	c3	0.987085	0.999999	MCMBP,RET,ZNF503,EED,ZCCHC8,NELL2,CCNT1,PAN2,GAPDH,PHC1,KBTBD6,KBTBD7,POLE2,ARID4A,ALDH6A1,RPS6KA5,ARHGAP11A,PCLAF,SMAD6,RMI2,GSPT1,PAQR4,PKMYT1,NFATC2IP,MAZ,TAOK2,TBX6,DCTPP1,TFAP4,GINS3,FHOD1,SLC9A5,NUFIP2,ATAD5,MAPT,YBX2,ZBTB4,POLR2A,EIF4A1,MYH10,DNMT1,RAVER1,ILF3-DT,ILF3,THAP8,ZNF565,HNRNPUL1,POLR1G,TMEM143,IL4I1,NUP62,ATF5,POLD1,FIZ1,ZNF524,SASS6,TRMT13,SOAT1,ACBD6,ID3,HNRNPR,STMN1,AK2,ZNF362,NASP,PODN,STK35,RBL1,PCIF1,HIRA,MRPL40,TRMT2A,WBP2NL,PHF5A,ACO2,MCM6,CDCA7,SP3,USP37,NCL,ASXL2,POLE4,KANSL3,BRPF1,FANCD2,MCM2,TMEM108,TOPBP1,CDC25A,PBRM1,APPL1,EMC3,SEMA6A,JADE2,MXD3,ADAMTS2,KIAA0825,PLAGL1,GMNN,H2BC12,TRIM39,MSH5,CDC5L,MAP3K7,MCM7,AP4M1,ZCWPW1,MEPCE,AP1S1,EZH2,HNRNPA2B1,CBX3,H2AZ2,FANCC,ZNF367,H2AZ1,DCK,JADE1,MCM3,GPBP1,RANBP1,SMC6,GEN1,MTF2,SLCO3A1,SMC3,PTMA,EHBP1,SPTB,CNOT9,E2F3,HMGXB4,FMO4,GON7,UBR7,UNG,CAND1,TMPO,MSH2,HCN3,TLE3,PAX6,KCNA6,STT3B,IPO7,CASP8AP2,EPHB1,PCNA,TRMT6,MCM8,FKBP5,PIM1,WDR62,EFNA5,VCAN,GPRC5B,DNAJC9,MYC,KMT5A,FBXO5,RASAL2,UGGT1,STAG1,ING3,PPIG,NR6A1,PRKDC,MCM4,RPS20,FANCG,NABP2,ZNF644,POLD3,BRME1
E2F_01	CUD	3.31E-05	0.000576727	0.954286	182		blood	TWAS	c3	0.954286	0.999999	LZTS2,NOLC1,H2AX,NECTIN1,SDHAF2,DCHS1,RNF121,EED,HOXC4,CHD4,ARID4A,ALDH6A1,DNMT1,TMEM143,KHSRP,MARCKSL1,AK2,NASP,PIK3R3,TRMT2A,MCM2,TOPBP1,SFMBT1,AMD1,H2BC12,AP1S1,CASP2,FANCC,MCM3,CHD6,PTBP2,RANBP1,BNC2,E2F3,HMGXB4,RARB,WEE1,PCNA,RMI2,MYC,ADNP,RFC5,GATA6,PRKDC,MCM4,SMC4,LURAP1L
E2F_02	CUD	3.53E-06	0.000218092	0.987085	655		blood	TWAS	c3	0.987085	0.999999	MCMBP,RET,ZNF503,EED,ZCCHC8,NELL2,CCNT1,PAN2,GAPDH,PHC1,KBTBD6,KBTBD7,POLE2,ARID4A,ALDH6A1,RPS6KA5,ARHGAP11A,PCLAF,SMAD6,RMI2,GSPT1,PAQR4,PKMYT1,NFATC2IP,MAZ,TAOK2,TBX6,DCTPP1,TFAP4,GINS3,FHOD1,SLC9A5,NUFIP2,ATAD5,MAPT,YBX2,ZBTB4,POLR2A,EIF4A1,MYH10,DNMT1,RAVER1,ILF3-DT,ILF3,THAP8,ZNF565,HNRNPUL1,POLR1G,TMEM143,IL4I1,NUP62,ATF5,POLD1,FIZ1,ZNF524,SASS6,TRMT13,SOAT1,ACBD6,ID3,HNRNPR,STMN1,AK2,ZNF362,NASP,PODN,STK35,RBL1,PCIF1,HIRA,MRPL40,TRMT2A,WBP2NL,PHF5A,ACO2,MCM6,CDCA7,SP3,USP37,NCL,ASXL2,POLE4,KANSL3,BRPF1,FANCD2,MCM2,TMEM108,TOPBP1,CDC25A,PBRM1,APPL1,EMC3,SEMA6A,JADE2,MXD3,ADAMTS2,KIAA0825,PLAGL1,GMNN,H2BC12,TRIM39,MSH5,CDC5L,MAP3K7,MCM7,AP4M1,ZCWPW1,MEPCE,AP1S1,EZH2,HNRNPA2B1,CBX3,H2AZ2,FANCC,ZNF367,H2AZ1,DCK,JADE1,MCM3,GPBP1,RANBP1,SMC6,GEN1,MTF2,SLCO3A1,SMC3,PTMA,EHBP1,SPTB,CNOT9,E2F3,HMGXB4,FMO4,GON7,UBR7,UNG,CAND1,TMPO,MSH2,HCN3,TLE3,PAX6,KCNA6,STT3B,IPO7,CASP8AP2,EPHB1,PCNA,TRMT6,MCM8,FKBP5,PIM1,WDR62,EFNA5,VCAN,GPRC5B,DNAJC9,MYC,KMT5A,FBXO5,RASAL2,UGGT1,STAG1,ING3,PPIG,NR6A1,PRKDC,MCM4,RPS20,FANCG,NABP2,ZNF644,POLD3,BRME1
E2F_Q3_01	CUD	-2.10E-06	0.000235534	0.992893	674		blood	TWAS	c3	0.992893	0.999999	DCLRE1A,NHLRC2,GATA3,DDB2,FHIP1B,POLA2,NUMA1,GPN3,FAM216A,ZCCHC8,ATP5MC2,CBX5,HNRNPA1,PAN2,GAPDH,ZDHHC17,E2F7,KBTBD7,POLE2,ARID4A,DLST,RPS6KA5,ARHGAP11A,RAD51,RTF1,PCLAF,TIPIN,SMAD6,PIAS1,SMG1,PAQR4,PKMYT1,NFATC2IP,MAZ,TBX6,DCTPP1,GINS3,CTCF,OSBPL7,KPNB1,YBX2,TRIM47,SRSF2,DNMT1,TNPO2,THAP8,ZNF565,MAP4K1,EIF3K,ERF,NDUFA11,RAB11B,SASS6,TRMT13,SSU72,ACBD6,INTS7,ID3,RHD,RHCE,STMN1,HMGN2,PPP1R8,ZNF362,NASP,PIK3R3,PODN,USP1,PHF13,DNAJC11,NEGR1,STK35,E2F1,RALY,NCOA6,UFD1,CDC45,TRMT2A,PATZ1,DDX17,MCM6,CDCA7,NCL,ASXL2,POLE4,KDM3A,MCM2,TOPBP1,CSRNP1,CDC25A,TMEM131L,RFC1,UCHL1,JADE2,MXD3,ADAMTS2,ERBIN,SREK1,NUP153,GMNN,H2BC12,DAXX,HMGA1,MCM7,AP4M1,AGFG2,CASP2,EZH2,HOXA9,TBC1D31,ATAD2,EGR3,NSD3,FANCC,ZNF367,H2AZ1,DCK,NR3C2,JADE1,MCM3,FBXO9,SMC2,TLE4,SLC38A1,RANBP1,SMC6,GEN1,MTF2,RELT,SIK2,SMC3,PTMA,KLF5,USP49,RPS19,MELK,E2F3,FMO4,PRRC2C,UNG,PRMT3,PDS5B,EVA1B,PIK3R4,KCNA6,STT3B,IPO7,WEE1,CITED2,EPHB1,PCNA,CHGB,TRMT6,MCM8,PIM1,WDR62,PELO,ITGA1,SEMA5A,MYC,KMT5A,FBXO5,ATE1,E2F8,STAG1,NRP2,ING3,FBXL20,GPAT2,YWHAQ,CDC6,ZMYM2,CASP8AP2,PRKDC,MCM4,FANCG,PPP1R9B
E2F_Q4	CUD	4.38E-06	0.00022347	0.984352	665		blood	TWAS	c3	0.984352	0.999999	MCMBP,ABRAXAS2,EPC1,DDB2,POLA2,EED,PPP1CC,ZCCHC8,NELL2,CCNT1,CBX5,HNRNPA1,PAN2,GAPDH,PHC1,KBTBD6,KBTBD7,POLE2,ARID4A,ALDH6A1,RPS6KA5,ARHGAP11A,RAD51,TYRO3,PCLAF,SMAD6,RMI2,GSPT1,PAQR4,PKMYT1,NFATC2IP,MAZ,TAOK2,TBX6,DCTPP1,TFAP4,GINS3,FHOD1,SLC9A5,CTCF,NUFIP2,SLC6A4,ATAD5,WNT3,KPNB1,YBX2,ZBTB4,POLR2A,SRSF2,MYH10,CRK,DNMT1,RAVER1,ILF3-DT,ILF3,THAP8,ZNF565,HNRNPUL1,POLR1G,TMEM143,IL4I1,NUP62,ATF5,POLD1,FIZ1,ZNF524,RAB11B,SASS6,TRMT13,SOAT1,ACBD6,INTS7,ID3,HNRNPR,RHD,RHCE,STMN1,HMGN2,PPP1R8,AK2,ZNF362,NASP,PODN,PHF13,DNAJC11,STK35,RBL1,HIRA,MRPL40,UFD1,CDC45,TRMT2A,DDX17,PHF5A,ACO2,MCM6,CDCA7,SP3,USP37,NCL,ASXL2,POLE4,FANCD2,MCM2,TMEM108,TOPBP1,CDC25A,PBRM1,APPL1,EMC3,JADE2,MXD3,ADAMTS2,ERBIN,SREK1,KIAA0825,NUP153,GMNN,H2BC12,MCM7,AP4M1,EZH2,NSD3,ZNF367,H2AZ1,DCK,JADE1,MCM3,SLC38A1,RANBP1,SMC6,GEN1,MTF2,SIK2,SLCO3A1,SMC3,EHBP1,SPTB,CNOT9,USP49,E2F3,HMGXB4,FMO4,PRRC2C,GON7,UBR7,UNG,CAND1,TMPO,MSH2,HCN3,PAX6,KCNA6,STT3B,IPO7,WEE1,EPHB1,PCNA,TRMT6,MCM8,PIM1,WDR62,EFNA5,SEMA5A,VCAN,GPRC5B,DNAJC9,CHD2,FBXO5,RASAL2,UGGT1,STAG1,NRP2,ING3,GPAT2,ZMYM2,CASP8AP2,PRKDC,MCM4,NABP2,ZNF644,POLD3,ABI2,BRME1
E2F_Q6	CUD	3.13E-06	0.000223487	0.988818	664		blood	TWAS	c3	0.988818	0.999999	MCMBP,DDB2,POLA2,EED,PPP1CC,ZCCHC8,NELL2,CCNT1,CBX5,HNRNPA1,PAN2,GAPDH,PHC1,KBTBD6,KBTBD7,POLE2,ARID4A,ALDH6A1,RPS6KA5,ARHGAP11A,RAD51,TYRO3,PCLAF,SMAD6,RMI2,GSPT1,PAQR4,PKMYT1,NFATC2IP,MAZ,TAOK2,TBX6,DCTPP1,TFAP4,GINS3,FHOD1,SLC9A5,CTCF,NUFIP2,SLC6A4,ATAD5,KPNB1,YBX2,ZBTB4,POLR2A,SRSF2,MYH10,DNMT1,RAVER1,ILF3-DT,ILF3,THAP8,ZNF565,HNRNPUL1,POLR1G,TMEM143,IL4I1,NUP62,ATF5,POLD1,FIZ1,ZNF524,RAB11B,SASS6,TRMT13,SOAT1,ACBD6,INTS7,ID3,HNRNPR,RHD,RHCE,STMN1,HMGN2,PPP1R8,AK2,ZNF362,NASP,PODN,PHF13,DNAJC11,STK35,RBL1,HIRA,MRPL40,UFD1,CDC45,TRMT2A,DDX17,PHF5A,ACO2,MCM6,CDCA7,SP3,USP37,NCL,ASXL2,POLE4,FANCD2,MCM2,TMEM108,TOPBP1,CDC25A,PBRM1,APPL1,EMC3,SEMA6A,JADE2,MXD3,ADAMTS2,ERBIN,SREK1,KIAA0825,NUP153,GMNN,H2BC12,MCM7,AP4M1,EZH2,NSD3,ZNF367,H2AZ1,DCK,JADE1,MCM3,SLC38A1,RANBP1,SMC6,GEN1,MTF2,SIK2,SLCO3A1,SMC3,EHBP1,SPTB,CNOT9,USP49,E2F3,HMGXB4,FMO4,PRRC2C,GON7,UBR7,UNG,CAND1,TMPO,MSH2,HCN3,PAX6,KCNA6,STT3B,IPO7,WEE1,EPHB1,PCNA,TRMT6,MCM8,PIM1,WDR62,EFNA5,SEMA5A,VCAN,GPRC5B,DNAJC9,FBXO5,RASAL2,UGGT1,STAG1,NRP2,ING3,GPAT2,ZMYM2,CASP8AP2,PRKDC,MCM4,NABP2,ZNF644,POLD3,BRME1
E2F_Q6_01	CUD	-5.21E-06	0.000288392	0.985591	594		blood	TWAS	c3	0.985591	0.999999	DCLRE1A,NHLRC2,SORBS1,LRRC56,DDB2,CPSF7,SDHAF2,FHIP1B,KLHL35,ZCCHC8,CBX5,HNRNPA1,PAN2,CNPY2,PRIM1,GAPDH,ZDHHC17,E2F7,DLEU1,ACIN1,C14orf119,POLE2,ARID4A,DLST,RPS6KA5,ARHGAP11A,RAD51,PCLAF,TIPIN,SMG1,GPRC5B,PAQR4,PKMYT1,MAZ,DCTPP1,CTCF,NUTF2,OSBPL7,KPNB1,TMEM256,SRSF2,DNMT1,PCSK4,ODAD3,PRKCSH,TNPO2,TRIR,ZNF565,CLPTM1,LIG1,ZSWIM9,NDUFA11,RAB11B,SASS6,TRMT13,SSU72,ANP32E,ZNF687,ACBD6,INTS7,ID3,STMN1,HMGN2,MARCKSL1,ZBTB8OS,RBBP4,ZNF362,NASP,ORC1,PRPF38A,PODN,RBL1,PCIF1,TIAM1,UFD1,CDC45,TRMT2A,DDX17,MCM6,CDCA7,NCL,MCM2,CNBP,TOPBP1,MAP3K13,CSRNP1,CDC25A,DUSP7,SFMBT1,TMEM131L,RFC1,UCHL1,JADE2,MXD3,ADAMTS2,ERBIN,SREK1,GMNN,DAXX,USP49,MEA1,KLHDC3,XPO5,POLH,MCM7,AP4M1,AGFG2,CASP2,EZH2,HOXA9,ADGRB1,PUF60,NSD3,ZNF367,H2AZ1,DCK,RBPJ,JADE1,TSC22D2,MCM3,PLK4,SMC2,RANBP1,MTF2,SIK2,SMC3,STX5,DUSP6,PTMA,MAT2A,KLF5,DPYSL2,RPS19,MELK,E2F3,FMO4,UNG,PRMT3,PDS5B,EVA1B,SYPL1,EIF5A,TLE3,KCNA6,STT3B,IPO7,WEE1,CITED2,EPHB1,PCNA,BTBD10,CDKN1A,RMI2,SEMA5A,MYC,KMT5A,FBXO5,ATE1,E2F8,STAG1,NRP2,FBXL20,GPAT2,YWHAQ,RRM2,CDC6,ZMYM2,DLEU2,CASP8AP2,PRKDC,MCM4,FANCG,FANCL,PPP1R9B,FLI1,RCOR2
E47_01	CUD	4.36E-06	0.000158044	0.977997	1052		blood	TWAS	c3	0.977997	0.999999	SEC31B,LZTS2,KCNIP2,TRIM8,CNNM2,NODAL,CAMK2G,IDE,EXOC6,SORBS1,POU2F3,MPPED2,SPI1,NAA40,FAM89B,GIT2,PPTC7,CACNB3,RAB5B,SLC39A5,IL23A,NDUFA4L2,GPR162,GNB3,DAAM1,MAP1A,FRMD5,GOLM2,SEMA4B,CACNA1H,RAB26,MAZ,CORO1A,HSD3B7,CYLD,GSE1,CBFA2T3,TRPV3,THRA,PLEKHH3,ARRB2,MINK1,HOXB7,SPOP,ITGA3,PPP1R9B,MAP3K3,ERN1,CTDNEP1,ELP5,GRB2,GNA11,GGN,RYR1,NUMBL,CKM,CALM3,SPACA6,TRIP10,CDC42SE1,MLLT11,CELF3,RORC,EFNA1,DUSP10,PEX10,C1QC,EPHB2,EPB41,MACF1,CHD5,SOX12,SCRT2,CHMP4B,RBL1,NCOA5,GNAS,EIF4ENIF1,SH3BP1,LGALS1,PICK1,PDGFB,RANGAP1,DGKD,HES6,SCN5A,CACNA2D2,SORCS2,IRF1,FAM53C,HDAC3,RELL2,PPP2R2B,NSG2,MGAT1,MED10,AMD1,TUBB2B,VEGFA,TSPAN33,KCNH2,CDK5,SLC4A2,DTX2,KLF10,MTSS1,PLEC,SORBS3,PTK2B,CALB1,SCAI,SPTAN1,SH3GLB2,PSIP1,DNAJB5,CORO2A,RBPJ,DDIT4L,MYLIP,PODXL,VKORC1L1,TTC13,ARV1,TTC17,PPP1R17,PLCB3,AKAP12,OTX1,FAM98A,TREML2,NEXN-AS1,CORO1C,WTAP,ASB2,RNF13,ITGA6,NBL1,CCNJL,CCND2,GPD1L,CITED2,EPHB6,ARL4A,TSHR,PPP1R21,PELO,ITGA1,PARP8,ABLIM3,DEF6,PLCB1,CAMK1D,IER5L,NEURL1,KCNMA1,AIG1,TGFB3,ZNF532,CD47,ZMAT3,KHDRBS2,FLT3,CCNYL1,AGO1,KCNB1,EMSY,MYO7A,BRSK2,ZNF706,CFL1,CDH2,NETO2,VPS13A,LURAP1L,CAVIN2,BRME1
E47_02	CUD	-9.71E-06	0.000188874	0.959001	925		blood	TWAS	c3	0.959001	0.999999	SEMA4G,ADAM12,ZNF503,MPPED2,SYTL2,C12orf42,PPTC7,FGD4,WNT10B,PYM1,DGKA,ERBB3,BAZ2A,NABP2,GLI1,TPI1,RBM26,PNMA1,BMF,EHD4,FRMD5,GATM,ZNF710,HSD3B7,LUC7L,PARD6A,GSE1,ARHGAP44,ABR,WDR81,MYO18A,GIT1,MIEN1,PSMD3,THRA,RAPGEFL1,GFAP,CTDNEP1,ELP5,FGF11,ARSG,CHRNB1,TNFSF13,CASKIN2,TSEN54,PCSK4,MED26,NR2F6,LSR,AKT2,NUMBL,DMPK,TICAM1,TEAD2,KLK1,SHISA7,BCL9,RUSC1-AS1,MEF2D,PADI4,EDEM3,DENND1B,FCMR,HMGN2,HIVEP3,TAL1,TTC22,PDE4B,DDAH1,SOX12,CPNE1,R3HDM1,TTN,HES6,ASXL2,ARID5A,SCN5A,WDR6,DALRD3,NDUFAF3,TMEM131L,IRF1,PURA,HDAC3,RELL2,PPP2R2B,PCYOX1L,NSG2,MGAT1,TRIM23,TRAPPC13,C6orf62,DDAH2,TRERF1,LRRN3,TSPAN33,GNA12,NPTX2,RRM2B,FAM83H,PLEC,CALB1,PLPP7,SLC7A11,NAA15,CEL,USP46,TRIB2,NGFR,SYNE2,PODXL,PCM1,CHD6,TRAM1,LMO2,EGLN1,CEP41,POU2AF1,BNC2,DNAH17,AMPH,GJA4,NCDN,UNC5B,RHOBTB1,CDK14,UBXN10,PLEKHB1,IKZF2,CCN3,LRRN1,EPHB6,ARL4A,CUEDC1,SEPTIN4,FUT8,FOXI1,NDUFS4,MEF2C,MRTFA,PGM3,RWDD2A,MYC,MXD1,AIG1,FRMD4A,TPM2,TENT5C,JMJD1C,STRN3,AP4S1,TLNRD1,ZNF532,AFF3,NPAS2,BTBD3,DSCAML1,BCL2L1,SASH1,BZW2,IDE,BICDL1,S1PR1,USP54,PRKCQ,CAVIN2,ESRP2
E4BP4_01	CUD	-1.69E-06	0.000208386	0.993511	821		blood	TWAS	c3	0.993511	0.999999	PDZD8,ZDHHC5,CNTF,TMEM126B,SH2B3,PRICKLE1,FAIM2,TUBA1A,TNS2,HOXC4,SARNP,ORMDL2,PCK2,NIN,PELI2,PALS1,RGS6,PNMA1,CALM1,DENND4A,NAA60,TBX6,HERPUD1,IL34,GABARAPL2,MIR22HG,WDR81,EPN2,MAP2K3,NR1D1,ETV4,MPP2,TNFSF13,NPTX1,ABHD8,EEF2,ZBTB7A,CLSTN1,WDR47,CEPT1,CIART,ENSA,ARNT,ZNF687,POGZ,SYT11,CDC42,H3-3A,EPB41,SMAP2,HIVEP3,NEGR1,ZBTB21,SEC14L3,PDXP,CSNK1E,EP300,SREBF2,GRHL1,OSBPL6,HSPD1,CALM2,SIDT1,TMCC1,ETV5,MAP4,BSN,ELOVL6,TMEM154,GPM6A,SEL1L3,UCHL1,ADRB2,ERGIC1,RAB24,IL6ST,PIK3R1,SCML4,TFEB,VEGFA,IMPDH1,CLCN1,YWHAG,UBR5,ZHX2,XPO7,RHOBTB2,FNBP1,AK3,PRDM8,VGLL4,FBXW7,MED12L,PRELID1,HOXA10,CREB5,RBFOX2,SPATA2,ADNP,CALCRL,ALDH1A1,FBXO3,LGSN,NFIL3,OLFM4,PPFIA1,FOXO3,ATXN1,LARGE1,ATF3,PRKG1,ZBTB14,RNF145,CLASP1,TSC22D1,NMT2,IKZF2,WEE1,COL15A1,YTHDF3,PRNP,ARID1B,ZDHHC14,EPHX4,NREP,POLG2,DDX5,CEP95,ARRDC3,PLCB1,LAMP5,IFNG,MREG,AKTIP,RGL1,JMJD1C,CDKL1,CRIM1,HSPE1,SRSF6,PMEPA1,AHNAK,DNAJA2,LGALSL,NRGN,CDK8
EBAUER_MYOGENIC_TARGETS_OF_PAX3_FOXO1_FUSION	CUD	1.43E-05	0.000235619	0.951639	387		blood	TWAS	c2	0.951639	0.999999	NEBL,ACTA2,TAGLN,TNNI2,TNNT3,TPM1,MYOM1,MYBPH,MACF1,TNNC2,DES,COL6A3,TNNC1,CXCL10,HBEGF,UTRN,AEBP1,MTSS1,PDLIM5,BORCS8,MYO10,BIN1,MRAS,SYNGR2,SGCD,MYH3,ABLIM3,MEF2C,LDB3,MYL6B
EBAUER_TARGETS_OF_PAX3_FOXO1_FUSION_DN	CUD	-1.00E-05	0.000249918	0.968011	343		blood	TWAS	c2	0.968011	0.999999	ADRA2A,RASSF4,SGMS1,MACROH2A2,VWA5A,ARRB1,ADAM10,MYO1E,TSPAN3,BMERB1,IL4R,GTF3C1,LPAR2,UBXN4,IQCG,LRRFIP2,JAKMIP2,ADAM19,ZFYVE16,ZNF330,PGBD5,DISC1,CNOT9,POLG2,ARHGAP26,AKTIP,ARHGAP25,ABAT,FGFR2,DZIP3,CNR1,ASTN2,NRCAM,CEP104
EBAUER_TARGETS_OF_PAX3_FOXO1_FUSION_UP	CUD	1.38E-05	0.000171426	0.935937	891		blood	TWAS	c2	0.935937	0.999999	ADAM8,NEBL,SPAG6,RASSF4,ACTA2,TAGLN,DPAGT1,C2CD2L,TNNI2,TNNT3,PYGM,CDC42EP2,EHBP1L1,SFSWAP,BICD1,PAN2,ING4,C1R,TNFAIP2,TPM1,SLC24A1,HCFC1R1,IL32,GNAO1,ATP2C2,MIR22HG,MAPK7,IGFBP4,P3H4,DNAJC7,CAVIN1,ACBD4,MYL4,COL1A1,MYOM1,TNPO2,KLF1,GADD45B,IRGQ,DMPK,EPS8L1,RANBP3,AGL,ISG15,PDE4DIP,PBXIP1,MEF2D,MYBPH,TRAF5,MACF1,HIVEP3,TGM2,TNNC2,C21orf62,TTC3,CASP10,TNS1,ANKZF1,DES,COL6A3,MAPRE3,PLEK,DOK1,REEP1,CCR5,GNAI2,PARP3,TNNC1,SRGAP3,CXCL10,SLC12A2,HBEGF,FYB1,UTRN,EZR,HLA-A,SERPINB1,FAM131B,BBS9,AEBP1,LAT2,MTSS1,AK1,PDLIM5,HRH1,FAM13A,ACSL1,ACAA2,INPP4B,STK10,BORCS8,TP63,MYO10,RANBP1,NCAM1,SELENOW,CALCRL,KLF6,BIN1,APOBEC2,MRAS,SYNGR2,QKI,FER,ASCC1,RARB,EPB41L3,ITGA6,CD36,SGCD,MYH3,AKAP1,ABLIM3,MEF2C,CHODL,FABP3,TPD52L1,RUSC2,LDB3,MYL6B,EGLN3,ATF7IP2,ADAP1,RGS2,CACNB1,SCD,AHNAK2,PRKCQ,FOSL2,VARS1
EBNA1BP2_TARGET_GENES	CUD	3.22E-06	0.000119461	0.978516	1809		blood	TWAS	c3	0.978516	0.999999	SHOC2,C11orf58,SVIP,TMEM216,TRIM3,SYVN1,RAB1B,ANKRD13D,C11orf24,INPPL1,NT5DC3,ABCB9,ULK1,ZNF268,RBP5,CLSTN3,AKAP11,MOK,TRAV6,IGBP1P1,DHRS7,CIPC,LINC01629,TARS3,EHD4,RPL7AP75,ABCC1,ACSM3,HCFC1R1,ANTKMT,PSME3IP1,RSPRY1,GFOD2,TAF1C,NXN,MYO1C,SLC43A2,GIT1,MED24,ENO3,FAM117A,NME2,KAT7,ACE,HGS,RAB40B,USP43,SLC14A1,ADNP2,TYK2,SPC24,ATP8B3,SLC27A1,SLC39A3,SGTA,RFXANK,ATP13A1,ZNF626,ZNF85,GNA11,IGFLR1,ALKBH6,ZNF565,ZNF146,ACTN4,RELB,GIPR,MYPOP,STRN4,PTPRS,ZNF331,LAIR1,LAIR2,RPL28,MZF1,CENPBD2P,AGL,DCLRE1B,SETDB1,IL6R,ADAM15,MIR9-1HG,SH2D2A,FCRLB,FCMR,PIGR,ITPKB,COQ8A,RNF187,LNCATV,IFNLR1,NUDC,SNHG3,RCC1,EXO5,UROD,MMACHC,OSBPL9,ATG4C,ZBTB48,SRC,DIDO1,HLCS,PSMG1,BRWD1,HMGN1,DIP2A,TXNRD2,COMT,LRRC75B,PRR34,PRR34-AS1,HPCAL1,UXS1,DARS1,TMBIM1,ASB1,NDUFA10,FARP2,TRAPPC12,TTC7A,MTHFD2,SIDT1,CHCHD6,ABCC5,ETV5,DAG1,CYB561D2,CACNA2D2,CACNA1D,SELENOK,INTS12,GUSBP5,RFC1,G3BP2,CLPTM1L,IRF1,CTNNA1,LARS1,RBM22,HAVCR2,RPL26L1,CREBRF,AMACR,THBS4,ERAP1,SGK1,TAB2,KIAA0319,CUX1,SSPOP,GIMAP5,GCK,KRIT1,NUDCD1,ZNF696,ZNF34,GFRA2,XPO7,PPP3CC,SLC25A37,TOR2A,DNM1,CIZ1,SPTAN1,MIGA2,NSMF,WNK2,SLC39A8,NFKB1,UBE2D3,AGA,SLC2A9,STX18,SH3BP4,ABCD3,PITPNB,TTC28-AS1,BORCS8-MEF2B,BORCS8,R3HCC1L,TMEM238,ITPR2,MBD3,MYO10,IFT27,TRIM14,STX17,OXR1,DNAAF1,BBIP1,AHNAK,MAP3K2,MAP3K2-DT,GSDME,THSD1,POU2AF1,RGMA,TNFAIP8,BCL6,FAIM,CPVL,ABHD11-AS1,ALG5,EXOSC8,PRDM4,DPM1,PIGC,AGAP1,GPATCH1,TMF1,CMPK2,RSAD2,XRCC1,IRAG2,ZNF107,CYBRD1,C2orf92,PPP2CB,NEK6,SAMD4A,SNRPF,LINC01754,NFE2L3,CDK5RAP1,RNF145,RTF2,SMARCA2,GTF3A,SRSF10,SLC23A2,AGTPBP1,PHLDB2,AKAP1,DROSHA,EFNA5,GRAMD2B,GCNT2,MAK,IGFBP2,SEMA4D,ERI3,DYNC1I1,PAG1,TTI2,GPA33,VTI1A,STIM1,ETNK1,VSIG10,HECTD1,PREPL,CAMKMT,IGF1R,MTHFSD,SPATA6,ERF,SNTG2,TMEM44-AS1,TRANK1,MFN1,SSB,GTDC1,CDC7,IDO1,CLXN,TMEM68,TGS1,FUT4,PIWIL4,EPC2,NF2,GPAT4,DDHD1,ASF1B,NOTCH3,LYL1
EFC_Q6	CUD	1.20E-06	0.000173988	0.99452	988		blood	TWAS	c3	0.99452	0.999999	BLOC1S2,BTRC,GBF1,PSD,ENKUR,THNSL1,HNRNPF,TCTN3,RNF141,IFT46,C2CD2L,RRM1,FLRT1,FHIP1B,RAD9A,KRT79,TNS2,HOXC4,SCNN1A,GPR162,C12orf57,XPOT,CD69,KCNRG,CRIP2,REM2,BCL2L2,TM9SF1,ZFP36L1,TP53BP1,MAP1A,SECISBP2L,PARP6,ZNF710,GTF3C1,EDC4,YWHAE,MIR22HG,WDR81,MIEF2,THRA,STAT5B,CD68,TBC1D16,PIK3R5,COQ8B,GRIK5,FOSB,STRN4,FKRP,FUZ,SHANK1,MED25,ELAPOR1,CELSR2,KCNA2,PHTF1,PTPN22,GOLPH3L,KCNN3,RUSC1-AS1,NTRK1,ARID1A,NUDC,SMAP2,EBNA1BP2,CFAP57,ZBTB48,PSMF1,SNPH,NCOA5,HELZ2,KCNE1,UBE2L3,DDX17,CBX6,XPNPEP3,PACSIN2,SELENOO,BMPR2,ABI2,PNKD,RNF25,STK36,PDE6D,KDM3A,RPL32,FAM131A,PCYT1A,DHX30,QRICH1,CACNA1D,CACNA2D3,KLF3-AS1,KLF3,JADE2,SOBP,CDK19,TRIM39,RPP21,PRRT1,PPT2,VEGFA,RREB1,BMP6,SLC4A2,HOXA3,HOXA10,YWHAG,FAM167A,WHRN,TTC16,LRRC8A,FIBCD1,PTCH1,TDRD7,DDX31,GTF3C4,TBPL1,LDB2,LSM6,MITF,AP1M1,ZMYND8,ETS2,OMA1,CYP26B1,TMEM209,IGSF8,CEP41,GALNT14,DPY30,IRS2,HMGN3,BCL6,BNC2,TNKS1BP1,PPME1,HM13,BCL2L1,PAX6,CCND2,TSC22D1,CCDC6,ZC3H11A,GRIN3A,USP12,FAF1,CITED2,ARL4A,AKAP1,CEP95,NDUFS4,ST13,ZNF407,LRMDA,CDK20,WARS2,ARPC5,RGL1,ARMC3,CARS1,SENP1,SLC7A1,VIT,ALMS1,BTBD3,HES1,CCDC13,SLK,PSMA2,MRPL32,FXYD6,SELENOF,HS2ST1,LINC01597,AGO1,B3GALT2,SASH1,PPIL4,ACER3,MTA2,PPP3CB,NRGN,ROBO3,TAOK2
EGFR_UP.V1_DN	CUD	3.22E-07	0.000166596	0.998458	940		blood	TWAS	c6	0.998458	0.999999	PDCD4,ABLIM1,NET1,RCN1,ATF7IP,METTL3,SLC27A2,DMXL2,RPP25,CTSH,NME3,BMERB1,MARF1,FTO,RFWD3,CYBA,CBFA2T3,LLGL2,BCL2,BST2,ZSCAN18,AGL,ELAPOR1,CELSR2,ANXA9,SLC27A3,DTL,STIL,NDC1,IFI44L,IFI44,PHF20,SYCP2,PRPF6,PCMTD2,TMPRSS3,CARF,IRS1,MFF,EFHD1,PRKD3,SPTBN1,PCYOX1,CSTA,BDH1,CASP6,APBB2,CLK4,RUFY1,RHOBTB3,EPB41L2,H1-2,H2AC6,H2BC5,H4C8,H2AC11,MICB,ENPP4,NUP205,TRIM24,TCAF1,EZH2,NCAPG2,PSPH,GPER1,KRIT1,PEG10,EGR3,SGK3,MATN2,SH3GLB2,SIGMAR1,AOPEP,SLC39A8,TSPAN5,ACKR3,SMAD7,HERC6,KIF5C,SGCB,DDX60,CBR4,CENPU,NRIP1,COL9A3,ID2,MAFB,PTBP2,CADM1,BRIP1,SATB2,CYP26B1,LTN1,ADD3,ITPRID2,WIPF1,CHN1,SNX7,CAV1,EPS8,GRB10,ANGEL2,ANK3,RASGRP1,IFI27,GPATCH1,BAZ2B,ZNF107,ZNF273,ELOVL5,TMEM106B,ARL4A,NREP,PRR7,BTG3,DCAF6,ARL3,MOCOS,KIF11,TCN1,HEBP1,FAM234B,GALC,IGF1R,RMC1,POLI,DERA,FANCL,ZNF43,GOLGA8A,RNF43
EGR2_01	CUD	-3.86E-06	0.000188904	0.983687	701		blood	TWAS	c3	0.983687	0.999999	PDZD7,KCNIP2,YME1L1,MASTL,MACROH2A2,FRA10AC1,RASSF7,LMNTD2,TP53I11,SYVN1,RELA,ATP2A2,HRK,PRKAG1,KCNH3,WNT1,NUP107,GPR132,VASH1,BAHD1,ITPKA,MAP1A,BCL2A1,MAN2A2,PKD1,DNASE1L2,KREMEN2,RBBP6,TFAP4,NFATC3,WWP2,GSE1,ZCCHC14,MNT,AKAP10,VTN,SARM1,THRA,RAPGEFL1,ETV4,SLC25A39,INCA1,KIF1C,MRC2,DCAF7,MAP3K3,DVL2,SUMO2,COLEC12,SERTAD1,ZNF575,POLR1G,NOP53,CA11,XPR1,PTPN7,HMGN2,AK2,PABPC4,RERE,ERGIC3,RUNX1,SH3BP1,SUN2,PDGFB,BMPR2,USP37,DES,EPHB3,PDCD6IP,SCN5A,WDR48,CSRNP1,USP4,GNAI2,HNRNPDL,DIAPH1,CREBRF,SOX4,TAF11,SRF,DLK2,VEGFA,KCNQ5,PCOLCE,AP1S1,COL26A1,EIF3B,HOXA3,LMTK2,ZHX2,EGR3,UBE2W,SCAI,PTGES,GPRIN3,SMAD1,ATP6V1C1,SMYD5,CSTF3,UBASH3B,SPTB,KLF5,CNOT9,SIRT1,BCL6,UBXN10,ARPP21,CGGBP1,EPHB1,MSL2,PRRC1,ANKH,ANKS1A,C9orf72,RALGPS2,ZNF281,FASLG,CMAS,ATL1,SEC14L1,ERF,ITPR1,FBXL20,PPP1R1B,RRBP1,DYNLL1,SORCS3,NRCAM,PLXNC1,PRKCE,CFL1,AHNAK,NRGN,ESRP2,GNL1,PRR3
EGR3_01	CUD	-9.21E-06	0.000258115	0.97153	335		blood	TWAS	c3	0.97153	0.999999	PDZD7,YME1L1,MASTL,TP53I11,HRK,MAN2A2,KREMEN2,RBBP6,ZCCHC14,POLR1G,ATP8B2,PTPN7,HMGN2,ERGIC3,TRMT2A,SUN2,PDGFB,BMPR2,PDCD6IP,SCN5A,CSRNP1,USP4,HNRNPDL,TAF11,VEGFA,KCNQ5,PCOLCE,EGR3,UBE2W,ATP6V1C1,TSGA10,SMYD5,RANBP1,NOP53,UBASH3B,KLF5,SIRT1,CGGBP1,EPHB1,YTHDF3,ANKS1A,C9orf72,RALGPS2,CMAS,SEC14L1,DYNLL1,SORCS3,GNL1,PRR3
EGR_Q6	CUD	-1.31E-06	0.000173995	0.994009	914		blood	TWAS	c3	0.994009	0.999999	PDZD8,RASGEF1A,HHEX,MMP1,DDX6,C2CD2L,PRDM10,APLP2,RRP8,ILK,SIPA1,EFEMP2,PACS1,FCHSD2,EED,NUAK1,ANKRD13A,CDK2AP1,KCNH3,PTMS,GPR162,SLC22A17,BMP4,GPHN,ZFP36L1,IRF2BPL,KLF13,MAP1A,PARP6,POLR3E,NTHL1,TSC2,RAB26,TNFRSF12A,HCFC1R1,THOC6,FBRS,TGFB1I1,CYLD,CCDC102A,SLC9A5,CTCF,PITPNA,MIR22HG,WDR81,HIC1,MNT,NLK,UNC119,TRAF4,PHF12,RAPGEFL1,UBTF,HEXIM2,KPNB1,MARCHF10,ACE,HID1,GRB2,KCNAB3,VAMP2,CBX4,TGIF1,ICAM5,TRIR,CALR,RAD23A,NACC1,CACNA1A,SLC39A3,ZFP36,PRX,SERTAD1,NUMBL,ZNF575,CLPTM1,RELB,UBE2M,STXBP2,ZNF414,DENND2C,ANP32E,PRPF3,CRTC2,ISG20L2,METTL25B,C1orf21,LYPLA2,TXNDC12,AK5,ERGIC3,DLGAP4,TGIF2,RNF24,TOX2,SAMD10,PRPF6,PDGFB,BCL2L11,ABCB6,SPEG,FBXO36,ASB1,ABHD1,EIPR1,TRAPPC12,HK2,CNNM4,MGLL,CELSR3,QRICH1,HYAL2,CACNA1D,NAT8L,ING2,ATG12,HSPA4,JADE2,EGR1,DIAPH1,FCHSD1,RNF44,SLC9A3,SEC63,UST,BRD2,KCNQ5,AKIRIN2,CALU,SP4,HOXA3,CLIP2,YWHAG,KLF10,ZHX2,KIFC2,ZNF703,NSD3,COL27A1,DNAJB5,PTCH1,OLIG1,PPP3CA,TNIP2,TLCD4,AP3S1,MATR3,CXXC5,DET1,TPM4,NFYC,YTHDF2,ADSS2,VKORC1L1,PTMA,SIK2,KCNJ10,SPTB,CORO1C,CAND1,SLC25A12,ITGB8,VLDLR,NRDC,MAP3K7,NAA35,LMAN1,OSBP2,TUG1,HNRNPL,PPP1R16B,TPGS2,RASAL2,ARPC5,RGL1,TENT5C,RHOG,SP1,MIR17HG,EML5,ERF,SELENOF,AGO1,KCNB1,RNF10,ZMYM2,ORC4,ARL1,SLITRK5,ACER3,USP15,GAD1,CDH2,MTA2,KRCC1,MACROD2,HAS3
EGUCHI_CELL_CYCLE_RB1_TARGETS	CUD	-3.14E-05	0.000706568	0.964583	68		blood	TWAS	c2	0.964583	0.999999	CDCA8,MCM6,MCM2,CCNA2,MCM7,CENPE,HMGB2,MCM3,CCNE2,SMC2,MCM5,KIF11,NDC80,MCM4,SMC4
EHLERS_ANEUPLOIDY_UP	CUD	1.89E-06	0.000267151	0.994348	345		blood	TWAS	c2	0.994348	0.999999	MACROH2A2,PDGFD,FNDC3A,HAUS4,BCL2L2,FBXO33,PNMA1,ALDH3A2,NOP53,RASIP1,RHOC,NIBAN1,MBNL1,MRPS25,RPL9,CLK4,CAST,RPF2,PTPRN2,PHTF2,NEK1,ID2,RWDD2B,RABGGTB,SPART,ALOX5AP,TUBGCP3,ERMAP,CWC27,CCP110,EEF1A1,PTEN,EXTL2
EHRLICH_ICF_SYNDROM_DN	CUD	-6.57E-06	0.000408062	0.987155	165		blood	TWAS	c2	0.987155	0.999999	ITGB7,CD27,TNFRSF17,BTG2,ID3,TFRC,BTN3A2,BLK,HMOX1,TRBC2,MEF2C
EHRLICH_ICF_SYNDROM_UP	CUD	-1.34E-05	0.000577223	0.981454	60		blood	TWAS	c2	0.981454	0.999999	MARK3,RARA,BBC3,GUCY1A1,GUCY1B1,CNN3,F13A1,PRKCH,IGF2BP3,FHL2
EIF4E_DN	CUD	-1.03E-05	0.000218108	0.962512	594		blood	TWAS	c6	0.962512	0.999999	OGA,FHIP2A,PLAU,FAS,SIK3,USP47,EP400,PLEKHA5,DIP2B,RCBTB2,TP53BP1,IQGAP1,MRTFB,STAT5A,NPEPPS,CLTC,APPBP2,TRIM47,MYH10,NEDD4L,C3,SORT1,DENND2D,PTGS2,CD55,ARID4B,FUCA1,KLHL21,NCOA6,MMP9,C2CD2,RANBP2,CASP10,CYP1B1,UBA7,TBCK,DCTN4,TNIP1,NKAPL,PDK4,WASHC5,FZD3,STRBP,WDFY3,LRBA,ALPK1,CTSC,CLINT1,MYO10,VPS13C,SVIL,CCDC174,PHIP,LMO7,CNKSR3,EPDR1,FRMD4B,SNAPC1,CERT1,TP53BP2,PARP8,SCAMP1,SEMA4D,NCOA7,MAP3K5,TPD52,TRIP11,GATA6,CWC22,FNDC3B,ITPRIP,SLC46A3,DOCK1,SGPP2,ADAM9,PTER,SQOR,MCPH1,KPNA4,TP73-AS1,SH3YL1,ARHGAP32
EIF4E_UP	CUD	4.86E-09	0.000213114	0.999982	444		blood	TWAS	c6	0.999982	0.999999	NPM3,UROS,TALDO1,TP53I11,MAPK8IP1,MRPL17,CACNB3,METTL1,ACYP1,AHSA1,UBFD1,TUFM,SNRNP25,C16orf91,TMEM11,MAP2K3,FAM117A,RSAD1,EIF4A3,ATP8B3,ZNF576,ISOC2,BOLA1,VPS72,NTPCR,NEGR1,TST,JOSD1,MIRLET7BHG,MTX2,GEMIN6,PNO1,MON1A,NUDCD2,NOP16,PHYKPL,LST1,DXO,TAF11,C6orf226,DNPH1,FBXL13,VIPR2,SNX8,MDH2,ATP5MF,VPS28,C8orf33,RGS3,LAMC3,DNAJB5,NDRG1,IL18,PTS,CKMT2,UCHL3,ITPK1,IDH1,FN3KRP,FKBP1B,OSBPL10,MRPS35,SNTB1,TMEM230,ANKRD16,PRSS1,FBXO4,PMM2,BHLHE40,ZBED2,SLC25A30,TAX1BP3
EINAV_INTERFERON_SIGNATURE_IN_CANCER	CUD	1.89E-06	0.00040805	0.996309	154		blood	TWAS	c2	0.996309	0.999999	IFIT3,IFIT1,OAS1,OAS2,IFI35,TGIF1,BST2,ISG15,ADAR,IFI44L,IFI44,MORC3,MX1,APOBEC3G,SP110,SP100,EIF2AK2,LY6E,IFI30,UBE2L6,CMTR1,BRD3,RXRA,STAT1
ELF1_Q6	CUD	4.01E-06	0.000131251	0.975616	1388		blood	TWAS	c3	0.975616	0.999999	NRP1,FUT11,FFAR4,CRACR2B,MPPED2,DGKZ,MADD,SLC39A13,CCDC88B,SF1,MAP4K2,MAP3K11,RELA,DPP3,PITPNM1,GDPD5,CLEC12A,ARHGDIB,ITGB7,HOXC4,NCKAP1L,STAT6,LAG3,CEBPE,PSME2,RNF31,BAZ1A,FBLN5,KLF13,PLCB2,BAHD1,CAPN3,DPP8,TM6SF1,IQGAP1,APOBR,TAOK2,TBC1D10B,ZNF668,CTCF,NUFIP2,IKZF3,ORMDL3,ATP2A3,ARRB2,SCIMP,HOXB4,GNGT2,ABI3,LIMD2,CD79B,TNFSF13,TMEM88,GRB2,MYO1C,RPL17,GMIP,S1PR4,TYROBP,RASIP1,CD37,AKT1S1,TBC1D17,PSPN,VAV1,CDC14A,PIK3CD,CSF1,GOLPH3L,ZNF687,C1orf43,RAB25,MRPL24,FCRL1,FCRLA,FCER1G,XPR1,MR1,TRAF3IP3,C1QA,NIPAL3,TIE1,ELOVL1,NASP,ECHDC2,FAM110A,OSER1,NEURL2,CTSA,MED15,PATZ1,ARPC2,CNPPD1,RETREG2,COL6A3,KIF3C,EIPR1,TRAPPC12,REL,NR2C2,ANKRD28,PFKFB4,GPX1,DCAF1,STAB1,PRDM5,TNIP3,TMEM154,SEL1L3,SNX2,RUFY1,ESM1,AIF1,CLIC1,MSH5,AGPAT1,RNF5,DUSP22,PRKRIP1,MTPN,WIPI2,RAC1,DERL1,LRRC8A,CARD9,ENTR1,RCL1,CD274,DAPP1,SLC9B2,CNOT6L,PPP3CA,FAM241A,TXK,SAMSN1,RPL34-DT,RPL34,JARID2,MITF,PI4K2A,ITPR2,NCAM1,CALCRL,ADD3,RALA,RASGRP3,KLF12,CREB3,LRRFIP1,SPRED2,E2F3,IPCEF1,SLC9A9,ARL6IP5,PUM1,CTNND1,ALOX5AP,HM13,PAX6,MICAL2,MLLT3,IKZF2,PLEKHH2,CDKN2A,PI16,FGD2,IL7R,CAMK1D,TLN1,TLR4,NFIA,ACSL5,STIM1,CMAS,VSIG10,SUPT16H,NEDD4,UBE2Q2P1,CHMP1B,TBC1D8,NCK1,KCNMB3,FAM3D,ADAP1,ELMO1,VIM,TEK,ZNF646,IKBKB,PABPC1,STX5,DNAJA2,PKN1,KCNAB1
ELF5_TARGET_GENES	CUD	5.72E-09	0.000105364	0.999957	2014		blood	TWAS	c3	0.999957	0.999999	BMS1,HNRNPF,MARCHF5,FFAR4,NOC3L,DPAGT1,HPS5,GTF2H1,CTSD,SVIP,ARL14EP,TIMM10,SELENOH,VPS51,FIBP,EIF1AD,BANF1,SF3B2,STARD10,HIKESHI,ANKRD13A,ARPC3,PPP1CC,RPL6,DIABLO,CHFR,PYROXD1,IPO8,ETFBKMT,AMN1,ANO6,RAPGEF3,CCNT1,DDX23,RND1,TUBA1C,LIMA1,KRT8,SPRYD3,PFDN5,ZC3H10,ESYT1,CTDSP2,GIHCG,ING1,ADPRHL1,MED4,ATP5MJ,SLC7A7,MRPL52,PPP2R3C,TRAPPC6B,WDHD1,SOCS4,FBXO34,ATP6V1D,EIF2S1,ZFYVE26,ERH,SLC39A9,COX16,ZNF410,TDP1,EMC7,PGBD4,NOP10,AQR,TMEM87A,GANC,COPS2,GALK2,SPPL2A,POLR2M,ADAM10,USP3,PCLAF,TRIP4,BBS4,UBL7,PSMA4,WDR24,IFT140,KCTD5,EARS2,UBFD1,ZKSCAN2,FBXL19-AS1,ZNF668,LUC7L,ATP6V0D1,NOB1,VPS25,DHX8,DHX33,SMG8,SMARCD2,SLC39A11,GRB2,TSEN54,ACOX1,SLC38A10,OXLD1,CCDC137,CCDC57,SLC16A3,MYL12B,ZNF846,ZNF823,ZNF791,ZNF490,C19orf53,ZNF383,ZNF569,ZNF570,SHKBP1,ZNF227,PPP2R1A,U2AF2,GPR108,TRIP10,RHOC,CDC42SE1,GABPB2,LYSMD1,SCNM1,CRTC2,MRPL24,KLHL20,ZBTB37,TOR1AIP1,ATP2B4,ITPKB,TRIM11,RBM34,LINC01132,LNCATV,RPL11,YARS1,S100PBP,SF3A3,SNRPB2,SLC52A3,UBOX5,FASTKD5,SNHG17,SNHG11,YWHAB,SYS1,PIGT,ZNF335,STX16,STX16-NPEPL1,STMN3,LINC01547,SLX9,UBE2L3,GGA1,CHCHD5,HSPD1,AAMP,PNKD,DNPEP,WDR43,RPS7,KANSL3,RPL32,RBSN,EAF1,LSG1,PCYT1A,NCBP2,LIMD1-AS1,SACM1L,RPL29,GSTCD,INTS12,ELOVL6,PGM2,BRD9,TRIP13,RAD50,WDR55,HARS1,HARS2,ZMAT2,DELE1,GRPEL2,RBM22,TNIP1,NOP16,LMAN2,ERBIN,MED23,ENPP3,EXOC2,CUL9,TNPO3,MTPN,GARS1,LSM5,VPS41,DDX56,EIF2AK1,SEC61G,CHCHD2,CDK6,YWHAZ,MTMR9,C8orf76,TRAPPC9,JRK,MINCR,ZNF252P,RBIS,CA13,RABEPK,DNLZ,EXD3,NOXA1,ARRDC1,SLC7A11,NFKB1,FRG1,VGLL4,MAML3,TBC1D9,TTF1,DDX31,GTF3C4,CCNI,MRPL1,TM9SF2,TBPL1,FBXW7,MIR4453HG,FRG1-DT,CBR4,RNF146,PDCD2,NAT1,ANO10,ERP44,INVS,NDRG1,PYROXD2,HPS1,HSH2D,GPBP1,ALG10B,RAB2A,SMC6,GEN1,WDR41,AP3B1,GARS1-DT,CCDC18-AS1,DR1,LTN1,INCENP,TUT1,MTRF1L,MKKS,SLX4IP,FADD,CARS2,NUP42,RPS19,GFM2,NSA2,CHN2,SPRED2,DPM1,MOCS3,MRPL44,TTC14,RPL37,RIMOC1,UBL7-DT,SMIM12,ZMAT3,C5orf34,MIPEP,FGGY,ELK3,RTRAF,XKR7,KIF3B,INTS13,FGFR1OP2,GPR180,TAF2,YTHDF3,ULK4,NAA35,SMCO4,TMEM242,CDIN1,KDM5A,CCDC77,GIN1,PPIP5K2,MEF2C-AS1,MEF2C,ARL15,C11orf65,SECISBP2,COX7C,MYL12-AS1,PLEKHA8P1,INO80C,FRMD4A,TNRC18,NFE2L2,THAP1,MAN1A2,SMG7-AS1,SMG7,GAS5,CISD1,MRE11,ANKRD49,SUDS3,GPD2,G2E3,TTC23,LRRC28,IDH3A,NCBP2AS2,HSPE1,UGGT1,METTL6,MECOM,COPB2,WEE2-AS1,SSBP1,SLC33A1,FAM76B,CEP57,PTPN11,NUP214,DHFR2,NSUN3,LYN,HELB,MON2,ZNF646,NOL10,E2F6,IKBKB,MKRN3,COX5B,FZD1,HSPA8,CCDC90B,ESRP2,TMEM123
ELK1_01	CUD	1.25E-06	0.0001561	0.993618	1113		blood	TWAS	c3	0.993618	0.999999	LZTS2,OGA,WDFY4,PPP3CB,VCL,VPS11,TNNI2,DGKZ,ARHGAP1,ZNF408,TRPT1,NUDT22,ESRRA,CCDC88B,MAP4K2,SIPA1,DPP3,POLD4,TBC1D10C,PPP1CA,CREBZF,GIT2,RASAL1,DDX55,ARHGDIB,ZCRB1,PPHLN1,CCNT1,ITGB7,NCKAP1L,PYM1,DGKA,IL23A,RBMS2,COPS7A,PHB2,EMG1,ACIN1,C14orf119,NEDD8,GMPR2,LTB4R,FOXN3,NDN,AP4E1,DPP8,SEC11A,FURIN,TRAF7,ZNF205,TBX6,WDR90,NUDT21,CIAO2B,CES2,TMEM208,CORO6,NR1D1,TMUB2,KANSL1,ZFP3,SLC39A11,SOX15,TRAPPC1,LLGL2,VPS4B,APBA3,MAP4K1,PAF1,EIF3K,VASP,IRF2BP1,CD37,AKT1S1,TBC1D17,NR1H2,RPL28,U2AF2,CRB3,LZIC,NMNAT1,ST7L,CAPZA1,INTS3,CRTC2,SHC1,ZBTB7B,EPHA2,NECAP2,ACKR1,TAGLN2,ARHGAP30,UFC1,PACC1,ITPKB,TFB2M,CNST,LCK,PHC2,SNIP1,EBNA1BP2,CFAP57,TIE1,LRRC41,UQCRH,ZRANB2,FAM110A,SIRPA,PCED1A,VPS16,TRPC4AP,ZNFX1,HELZ2,ZNF70,EIF3L,INSIG2,SP3,MTX2,PTPRN,LOXL3,DOK1,TMEM127,CIAO1,SEMA4C,TADA3,ARPC4,CBLB,TIMMDC1,WDR53,ZNF35,LZTFL1,CCDC71,RBM6,PDE12,TRAPPC11,TCF7,CPEB4,CAST,ENPP1,RXRB,SLC39A7,TBCC,ZNF800,MTPN,PRKAG2,LSM5,CCAR2,CDC26,PRPF4,SH2D3C,PCSK5,PDLIM5,CNOT6L,RWDD4,STK10,USE1,IFI30,R3HCC1L,AZI2,TLE4,SYTL1,SMC6,GEN1,FAM174A,ZCCHC7,DLG2,ZCCHC9,KLF12,DDX1,DBR1,CHN2,SOX4,UTP18,HAT1,CKS1B,HERPUD2,CNTROB,ELK3,ZMYND8,PPME1,PAX6,RELCH,FYN,TGFBR2,CLN5,CITED2,PLEKHH2,MRPL13,MTBP,GTSF1,ANKH,IL7R,NUP155,ANKS1A,TEAD3,MAPK14,MRPL54,KMT5A,SLC39A6,ELP2,ADNP,RAC1,FNTA,OLFM1,GPA33,HERC4,PLXDC2,FOS,CHMP1B,TAF5,PPIG,ELMO1,DSCAML1,BCL2L1,LCP1,PRKAB1,THAP5,DNAJB9,UBXN1,STX5,DCAF1
ELK1_02	CUD	-4.97E-07	0.00017141	0.997685	982		blood	TWAS	c3	0.997685	0.999999	POLL,DPCD,ZNF22-AS1,ZNF22,SAMD8,CHID1,ARCN1,ARHGAP1,ZNF408,ACP2,ZDHHC5,FERMT3,BATF2,SYVN1,TMEM9B,DIABLO,ZCRB1,PPHLN1,SMUG1,PYM1,MYL6B,TSPAN31,ZNF384,MARK3,IPO4,ZNF410,UBR1,ZSCAN29,TUBGCP4,DPP8,IMP3,FBXO22,HMG20A,PEX11A,MAPK8IP3,TRAF7,GDE1,CCP110,IQCK,REXO5,ERI2,PALB2,DCTN5,GTF3C1,TUFM,TBX6,NUDT21,ZNF23,GABARAPL2,SCO1,ADPRM,DNAJC7,NKIRAS2,SNF8,PTRH2,VMP1,USP32,CLDN7,CRK,ATP5F1A,ZNF653,FBXW9,TRMT1,SUPT5H,SIRT6,AP2S1,FUZ,AKT1S1,TBC1D17,NR1H2,JOSD2,SYT5,EPN1,CRB3,ELAVL1,RAB11B,INTS11,INTS3,SHC1,KRTCAP2,TRIM46,NECAP2,DDOST,LYPLA2,PPIE,TMEM53,LRRC41,UQCRH,SNRPB,GGT7,TTPAL,STK4,UFD1,CDC45,CLDN5,MED15,UBE2L3,AP1B1,ITGB1BP1,CPSF3,INSIG2,MTX2,RAPH1,FBXO36,ITM2C,TIGD1,INO80B,IMMT,SENP7,ZBTB11,OGG1,FANCD2,SEC13,RFC4,PCYT1A,DHX30,CCDC71,PDE12,EMC3,TCF7,TIGD6,RBM22,CPEB4,FAF2,LMAN2,ZNF322,ZNF184,BAG6,VPS52,RPS18,HMGA1,TBCC,MEA1,KLHDC3,PSMC2,CALU,MTPN,PRKAG2,LSM5,CDK13,PURB,GFUS,CCDC25,MAPKAP1,GART,SON,BMP2K,ITGB3BP,ARL5B,NAA20,AP1M1,CHERP,RAB2A,FAM174A,UGGT2,NKAPD1,TIMM8B,SDHD,COX8A,FBXO3,CCDC174,OARD1,NFYA,NDUFS1,EEF1B2,PSMC6,LRRFIP1,ACTR2,FAM98B,RPL37,SRP19,TRIM44,HAT1,CKS1B,PHKB,NEDD1,UBE2N,PPME1,BCL2L1,PDRG1,GTF2A2,PSMD12,P3H1,C1orf50,MED8,SZT2,CGGBP1,MRPL13,MTBP,MPZL3,DDX5,CEP95,NUDT12,TENT2,EXOC5,AP5M1,UBAC1,KAT7,KMT5A,PRPF18,HERC4,BTAF1,PRCP,DDIAS,APOLD1,CLEC18C,NF1,COG3,PPIG,GOLGA1,NUP214,CSGALNACT2,EIF5A,ACVR2A,STOML2,LLPH,SRBD1,SLC30A7,DNAJA2,ITFG1,EXTL2,SEC24C,WDR74
ELLWOOD_MYC_TARGETS_UP	CUD	-1.37E-05	0.000706637	0.984487	84		blood	TWAS	c2	0.984487	0.999999	HSD17B12,SPATS2,ECE1,PIGK,CCDC93,CLCN1,DPP7,UCK2,BAG2,RPL37A,PPP1R18
ELVIDGE_HIF1A_AND_HIF2A_TARGETS_DN	CUD	6.86E-06	0.000213048	0.9743	709		blood	TWAS	c2	0.9743	0.999999	SFXN3,MXI1,DPYSL4,P4HA1,ADM,ENO2,ANG,ERO1A,NOL3,ALDOC,CAVIN1,PLAUR,KDM4B,GYS1,QSOX1,PPFIA4,PDGFB,INSIG2,CXCR4,ANKZF1,OBSL1,HK2,TMEM45A,YEATS2,LIMCH1,SRD5A3,STBD1,P4HA2,HLA-DRB1,VEGFA,DST,ZNF292,RRAGD,SERPINE1,SH2B2,HILPDA,ZNF395,PLAC8,CCNG2,FAM13A,RBPJ,GLRX,DPYSL2,PGM1,NDRG1,LOXL2,BNIP3,LOX,AKAP12,EGLN1,CAV1,BNIP3L,ATXN1,IGFBP3,PLIN2,PDK1,SAMD4A,AK4,VLDLR,FYN,SLC2A1,CITED2,ZNF654,PFKFB3,PAM,ILVBL,RASA4,CYB5A,FAM162A,FOS,EGLN3,DSC2,PGAP1,ITPR1,BHLHE40,HEY1,EIF5A,WSB1,GBE1
ELVIDGE_HIF1A_AND_HIF2A_TARGETS_UP	CUD	-2.14E-05	0.000333149	0.948866	277		blood	TWAS	c2	0.948866	0.999999	RET,RRP12,SLC35C1,STX3,CCDC86,CHKA,ATP6V0A2,GCH1,RPP25,CORO1A,POLR3K,ADAT1,SLC35B1,FLAD1,SLC25A44,TOR3A,SLC5A6,LSG1,HSPA4,SLC29A1,ABCF2,RFK,WDR77,CCND3,OSTM1,HSPH1,SOCS2,GYG1,SLC24A3,SPAG1,RMC1,IDH3A,RPP40,CHUK,SRM
ELVIDGE_HIF1A_TARGETS_DN	CUD	7.83E-06	0.000208383	0.970038	645		blood	TWAS	c2	0.970038	0.999999	SFXN3,MXI1,DPYSL4,P4HA1,ADM,ENO2,ANG,ERO1A,HCFC1R1,NOL3,ALDOC,CAVIN1,KDM4B,GYS1,QSOX1,PPFIA4,MAFF,PDGFB,INSIG2,CXCR4,ANKZF1,OBSL1,HK2,TMEM45A,YEATS2,STBD1,P4HA2,QRSL1,HLA-DRB1,ZNF292,RRAGD,SH2B2,HILPDA,ZNF395,FAM13A,RBPJ,GLRX,PGM1,NDRG1,LOXL2,ISG20,BNIP3,LOX,EGLN1,CAV1,BNIP3L,ATXN1,IGFBP3,PLIN2,PDK1,AK4,VLDLR,FYN,SLC2A1,CITED2,PFKFB3,PAM,NR3C1,ILVBL,RASA4,FAM162A,FOS,EGLN3,DSC2,PGAP1,OLFML2A,WSB1,GBE1
ELVIDGE_HIF1A_TARGETS_UP	CUD	-1.74E-05	0.000288499	0.951903	406		blood	TWAS	c2	0.951903	0.999999	SEC23IP,IDE,HHEX,RRP12,SLC35C1,STX3,CCDC86,CHKA,ATP6V0A2,GCH1,RPP25,GDPD3,CORO1A,POLR3K,GLYR1,ADAT1,SLC35B1,MRPS12,SLC25A44,TOR3A,PSEN2,FASTKD5,SLC5A6,PNO1,LSG1,LARS2,HSPA4,SOBP,AMD1,SLC29A1,ABCF2,JAK2,RFK,TMEM33,SLCO3A1,GPATCH2,WDR77,CCND3,OSTM1,HSPH1,URB2,SOCS2,GYG1,RRP15,SLC24A3,KPNA1,SPAG1,RMC1,IDH3A,RPP40,CTPS1,CHUK,SLC7A6
ELVIDGE_HYPOXIA_BY_DMOG_DN	CUD	-1.32E-05	0.000353345	0.970237	303		blood	TWAS	c2	0.970237	0.999999	RET,SLC35C1,ATP6V0A2,PUS1,LPCAT3,CALM1,RPP25,GDPD3,CORO1A,POLR3K,ADGRG1,ADAT1,CENPN,CEBPA,SLC25A44,TOR3A,ALDH4A1,ADORA1,ZMPSTE24,PIK3R3,ACOT7,ZGPAT,SDF2L1,ODC1,SLC5A6,HSPA4,SOBP,SLC29A1,JAK2,ESR1,CTPS1,NAPA,SLCO3A1,GPATCH2,WDR77,CCND3,URB2,SOCS2,TIGAR,SLC24A3,SPAG1,NUP98,IDH3A,ATP2A3,RPP40,IDE,SRM
ELVIDGE_HYPOXIA_BY_DMOG_UP	CUD	5.03E-06	0.000168939	0.976226	898		blood	TWAS	c2	0.976226	0.999999	SFXN3,MXI1,DPYSL4,DDIT4,P4HA1,ADM,NAP1L1,ENO2,ANG,ERO1A,ATG14,DAAM1,ADORA2B,ALDOC,GDF15,PLAUR,GYS1,S100A6,S100A4,S100A2,QSOX1,ELF3,PPFIA4,RLF,RBCK1,SLCO4A1,YPEL1,MAFF,INSIG2,CXCR4,OBSL1,HK2,KDM3A,TMEM45A,KLHL24,YEATS2,LIMCH1,SRD5A3,STBD1,P4HA2,SPOCK1,EGR1,HLA-DRB1,VEGFA,DST,ZNF292,RRAGD,SERPINE1,HILPDA,CSGALNACT1,ZNF395,ASPH,PLAC8,CCNG2,FAM13A,GLRX,SPRY1,PGM1,NDRG1,LOXL2,ISG20,CADM1,JUN,BNIP3,LOX,AKAP12,CD59,PFKP,EGLN1,NFIL3,KLF6,CAV1,BNIP3L,TNFAIP8,ATXN1,ATF3,IGFBP3,PDK1,MGAT5,TBC1D3F,SAMD4A,AK4,PRKCA,VLDLR,FYN,SLC2A1,CITED2,PFKFB3,PIM1,PAM,NR3C1,TGFBI,ILVBL,CYB5A,FAM162A,OPN3,FOS,EGLN3,CEMIP,DSC2,ITPR1,BHLHE40,OLFML2A,HEY1,KLF7,WSB1,GBE1
ELVIDGE_HYPOXIA_DN	CUD	-1.22E-05	0.000223468	0.9563	697		blood	TWAS	c2	0.9563	0.999999	SEC23IP,RET,PPIF,IDE,HHEX,SRPRA,SLC35C1,STX3,CCDC86,STIP1,KLC2,BRMS1,CORO1B,CHKA,ATP6V0A2,PUS1,FKBP4,GCH1,CALM1,ZWILCH,RPP25,POLR3E,DCTN5,MAZ,GDPD3,CORO1A,FUS,POLR3K,GLYR1,ADGRG1,ADAT1,CENPN,SLC35B1,LRRC59,CYB561,ARHGDIA,ASPSCR1,GPS1,TMEM259,NR2F6,NCLN,CEBPA,SORT1,FLAD1,SLC25A44,TOR3A,ALDH4A1,ADORA1,MAPKAPK2,PSEN2,SNRNP40,ZMPSTE24,PIK3R3,ACOT7,FASTKD5,ELMO2,C2CD2,SUMO3,SDF2L1,MAPK1,GAS2L1,TOMM22,RANGAP1,KIAA0930,ODC1,SLC5A6,RNASEH1,PNO1,CDV3,LARS2,ARPC4,HSPA4,ETF1,RNF14,HNRNPH1,QRSL1,SOBP,AMD1,BAK1,ILRUN,SLC29A1,ABCF2,OGDH,PYCR3,EXOSC4,HSF1,CA2,JAK2,TMEM50B,TMEM33,ESR1,CTPS1,SLCO3A1,GPATCH2,COPA,WDR77,CCND3,OSTM1,HSPH1,URB2,SOCS2,TIGAR,GYG1,RRP15,GNA13,SLC24A3,KPNA1,SPAG1,GLUD1,NUP98,NIP7,RMC1,IDH3A,ATP2A3,EIF5A,CHUK,SLC52A2,KPNA4,NETO2,SLC7A6
EMX1_TARGET_GENES	CUD	-9.57E-06	0.000152429	0.949939	1063		blood	TWAS	c3	0.949939	0.999999	TIAL1,NET1,UEVLD,FNBP4,ZDHHC5,PRPF19,PRPF19-DT,EED,ANKRD13A,ATF7IP,PTPRO,EPS8,COL4A2,ELF1,TEP1,TRAPPC6B,MLH3,LRRC57,DUT,USP3,PIF1,SCAPER,POLG,CDIPT,FUS,MGRN1,FLCN,HEXIM1,SAP30BP,SRSF2,MYL12A,SERPINB10,PPP1R13L,POLR1G,CALM3,LAMTOR5,LAMTOR5-AS1,LRIG2,WASF2,PIK3R3,LRRC41,UQCRH,IL23R,CSNK2A1,ROCK2,HIBCH,SPATS2L,CALM2,RTN4,USP34,POLR1A,PTCD3,TADA3,ARPC4,RPL32P3,EIF4A2,LSG1,ACAA1,KIAA1143,EGF,PDS5A,LIN54,FAM53C,FBXO38,ERAP1,EPB41L2,C6orf62,C6orf226,PSMC2,CAPZA2,SNX8,EIF3B,SKAP2,TAX1BP1,KBTBD2,YAE1,DBNL,PLGRKT,CDC14B,DNAJB14,CENPE,ATP8A1,PPARG,C4orf33,CCNI,PAPOLG,NFXL1,FRYL,PPP4R1,MCM3,GEN1,EVI5,DIPK1A,SMC3,MFSD11,VPS50,TES,KLF5,COMMD6,RPS19,BCL6,HMGCR,POM121,SPRED2,FLVCR1,ANK3,DPM1,MOCS3,RNF185,ARL6IP5,NNT,ERC1,CDK17,SRI,SEMA3C,C12orf4,RAD51AP1,AKAP3,INTS13,CCDC91,LRPPRC,ULK4,RRAS2,STK31,NDUFA9,SREK1IP1,CWC27,ARRDC3,PRRC1,CCDC192,NR3C1,CDC42SE2,MRPS30,RFESD,MAST4,MAST4-AS1,ATPSCKMT,CCT5,C21orf91,NDUFA4,MCCC2,CD164,ZBTB24,NOL8,CENPP,REG4,SP1,CCDC59,NIN,NDUFB1,CPSF2,GOLGA5,SCFD1,FEZ2,PRKCI,DLG1,NR6A1,VTA1,SELENOF,HS2ST1,IFT52,BABAM2,SIRT4,COQ5,ANKMY2,BZW2,GLIPR1L2,SUCO,UQCRC2,INAVA,SSH2,E2F7,TRIM31
EN1_01	CUD	8.37E-06	0.000258071	0.974128	391		blood	TWAS	c3	0.974128	0.999999	FAM53B,LINC00173,FNDC3A,RAB2B,MMP14,SYNJ2BP,NEO1,CTCF,ATP9B,CLC,CDC14A,CD55,SLC6A9,ARL4C,RTKN,SORBS2,AFF4,CAMLG,FAM53C,JAKMIP2,RNF39,RDH10,LAPTM4B,FIBCD1,NOTCH1,MITF,EOMES,SIPA1L1,TTC12,UBE2H,GNRH1,DLG2,RAPGEF5,TSHZ3,PEX2,RARB,PAX6,SH3BGRL2,MAPK14,PLCB1,MAP3K5,CREM,SAV1,RGS6,TCF4,ATP13A4,CWC15,KDM4D,NRG1,RNFT1,TUT1,NXF1,RNF43
ENGELMANN_CANCER_PROGENITORS_DN	CUD	-1.19E-05	0.000208428	0.954562	505		blood	TWAS	c2	0.954562	0.999999	SFXN2,AKR1C1,AKR1C2,AKR1C3,CD44,SLC35C1,TRPV4,RASAL1,REC8,BMP4,OSGIN1,HS3ST3A1,RAPGEFL1,KRT13,ABCC3,ST6GALNAC2,GADD45B,CEBPA,FBXO27,CEACAM6,CAPS,BNIPL,TFF3,SEPTIN5,PNKD,DVL3,LRRFIP2,OXTR,UGDH,S100P,CCN2,SGK1,LRCH4,SYBU,GSN,FAM102A,CLIC3,CORO2A,NPIPA1,MAFB,CITED4,GALNT4,NBL1,IL4R,FN1,PTGFRN,EVL,RLN2
ENGELMANN_CANCER_PROGENITORS_UP	CUD	7.85E-07	0.000301304	0.997922	386		blood	TWAS	c2	0.997922	0.999999	PDCD4,MAP3K8,GDPD5,GALNT6,LACTB,SULT1A1,FTO,IRX3,SLC7A5,PMP22,RASD1,BCL2,KCNN4,GSTM3,ANXA9,CD55,ARID4B,THBD,CTSZ,LMCD1,SFXN1,CDC14B,NOCT,ABCG2,GEM,BASP1,TFPI,WIPF1,BYSL,IGFBP3,MYO5A,ELOVL5,BAMBI,MAST4,SLC2A6,NFE2L2,MB21D2,FHL2,BZW2,LURAP1L
ENK_UV_RESPONSE_EPIDERMIS_UP	CUD	2.14E-06	0.000108425	0.98423	1773		blood	TWAS	c2	0.98423	0.999999	SFXN3,PRDX3,ADAM8,TUBGCP2,NET1,MMS19,IFITM3,IRF7,PIDD1,TOLLIP,AMPD3,HYOU1,DPAGT1,DKK3,DDB2,LPXN,FTH1,DPP3,CYB5R2,POLE,ARHGDIB,PKP2,ENDOU,CACNB3,PRKAG1,GALNT6,ESPL1,PRIM1,SHMT2,CYP27B1,XPOT,M6PR,MRPS31,METTL3,PRMT5,TGM1,PALS1,ACTN1,PGF,EIF2B2,SERPINA1,SNRPA1,NME3,NPIPB3,PRSS22,IL4R,NUPR1,NAGPA,CES2,SPG7,ELAC2,DRG2,ADAP2,PSMD3,DNAJC7,STAT3,TUBG1,PSME3,NMT1,HEXIM1,COPZ2,PHB1,SLC35B1,PITPNC1,FDXR,MRPS7,ITGB4,ST6GALNAC2,CBX4,HGS,RAB31,TYMS,KXD1,HOMER3,FXYD5,LSR,CEACAM3,PAFAH1B3,SLC1A5,FUT2,GYS1,RUVBL2,POLD1,CSF1,SLC16A1,ACP6,MTMR11,CERS2,S100A8,STX6,IL24,HP1BP3,G0S2,RAP1GAP,GALE,RCC1,KPNA6,HDAC1,EBNA1BP2,TNFRSF25,PROCR,CPNE1,CSE1L,TPD52L2,MX1,CSTB,TRIOBP,ADSL,SCO2,CHKB,RALB,MAP3K20,CXCR2,SP110,COPS7B,STK25,TP53I3,PREB,SLC5A6,TGFA,STAMBP,HK2,MYLK,RUVBL1,CHST2,PLCD1,NME6,PLXNB1,APEH,IP6K1,RBM5,MANF,NISCH,PDHB,SH3BP2,HTT,TMEM165,S100P,HPSE,F12,GRK6,PDLIM7,IL6ST,THBS2,CMAHP,H2BC5,BTN2A2,BTN3A3,HCP5,EHMT2,NELFE,FKBPL,SERPINB1,HILPDA,ZYX,FSCN1,AIMP2,CTSB,TNFRSF10B,SFRP1,CA2,PSIP1,NFX1,DAPK1,CTSL,CCNG2,ANXA3,XPC,TJP2,MPHOSPH6,TBP,MYLIP,PLSCR1,PGAM1,CCT7,BNIP3,HTR3A,STK39,DHRS9,ZNF212,RWDD2B,PFKP,POLR2G,DSG2,SNX7,DCAF8,SEPTIN9,PYGL,TMSB10,MKKS,FAXDC2,ME2,XRCC1,PSMB2,PTBP3,PDSS1,CARHSP1,NUDT4,CAPN2,BCL11A,CD36,TIGAR,VLDLR,PPIH,SLC2A1,CDC20,DNASE1L3,RRAS2,PHLDA3,ELF3,POLR3G,TREX1,SURF2,PPARD,ATIC,SULT1A2,GCLM,SLC25A13,WARS1,BCL3,ME1,UPP1,CMAS,HMGB1,DSC2,IDH3A,STRN,CD47,GSTO1,ITGAE,KLF7,BCL2L1,PRKAB1,OASL,PSMA5,NRG1,TNKS,ETS1,SQOR,VRK2,ZNRD2,SLC25A15
EPPERT_CE_HSC_LSC	CUD	2.03E-06	0.00028858	0.994382	240		blood	TWAS	c2	0.994382	0.999999	HOXB2,HOXB3,SPTBN1,ALCAM,GUCY1A1,SPINK2,ZNF165,HOXA5,KAT6A,DAPK1,INPP4B,MEIS1,BAALC,CACNB2,TFPI,RNF125,MYO5C,FRMD4B,SLC25A36,PRKCH,YES1,RBPMS,ELK3,SOCS2,ABCB1,BCL11A,PPP1R16B,TMEM38B,MECOM,ADGRG6,HLF,FLT3,DRAM1
EPPERT_HSC_R	CUD	-2.09E-06	0.00017143	0.990252	791		blood	TWAS	c2	0.990252	0.999999	ZEB1,EPC1,RIMKLB,FOXO1,RGCC,EIF5,PNP,ATP8B4,CYLD,HOXB2,HOXB3,ZBTB4,TMEM107,CFH,OSER1,SLC17A9,SPTBN1,ALCAM,GUCY1A1,SEL1L3,HOPX,SPINK2,MCTP1,TMEM200A,H2BC5,ZNF165,DST,WDR91,HOXA5,PTK2,KAT6A,FNBP1,DAPK1,ST3GAL6,INPP4B,MEIS1,BAALC,CACNB2,LPP,HSP90B1,PCNX1,JUN,TFPI,RNF125,DUSP6,ANK3,MYO5C,FRMD4B,SLC25A36,KBTBD8,PRKCH,YES1,LONP2,RBPMS,RUNX2,RBM7,ELK3,IPO11,SOCS2,ASXL1,ITSN2,MAFK,ABCB1,BCL11A,MLLT3,SMARCA2,MSI2,DDX5,PAM,RCSD1,GCNT2,PPP1R16B,MREG,DLK1,ZDHHC21,COL5A1,TMEM38B,CRIM1,RPL31,HES1,MECOM,FAM3C,HLF,FLT3,PAN3-AS1,ADGRG6,TCF12,KSR1,DRAM1,INSIG1,DNAJB9,CD109,GNL1
EPPERT_LSC_R	CUD	-2.44E-06	0.000277203	0.99298	379		blood	TWAS	c2	0.99298	0.999999	ZBTB39,EEF1AKMT3,CDIP1,ZNF500,ADGRG1,ZFP30,ZNF304,SETDB1,PAQR6,ATP1B1,LRRC8B,C2CD2,ABCG1,KLF3-AS1,LRRC61,UBR5,ARFGEF1,NIPAL2,RABGAP1,VGLL4,ARPP19,FRMD4B,RBPMS,TRAF3IP2,IQGAP2,CLN5,MAP3K7,PTCD2,ARL3,ATXN7L3B,NF1,SNHG20,PLCH1,PPIG,NAB1
EPPERT_PROGENITOR	CUD	-7.19E-06	0.00022347	0.97433	675		blood	TWAS	c2	0.97433	0.999999	PDZD8,BMS1,NET1,PDLIM1,CCNJ,TM9SF3,CHEK1,RRM1,TXNRD1,KNTC1,RACGAP1,IPO5,HSP90AA1,POLE2,EIF2S1,SORD,DUT,SLC27A2,HDC,TPM1,PCLAF,TIPIN,ACSM3,GINS2,PMP22,TMEM97,FECH,ANKRD27,ZNF225,AHCYL1,SPTA1,TPR,DTL,TRIT1,TAL1,NDC1,SSX2IP,DDAH1,CSNK2A1,CTNNBL1,FBXO7,ODC1,STEAP3,CNRIP1,MTHFD2,MRPL35,UMPS,P2RY1,TFRC,LRRFIP2,PAICS,SLF1,WASF1,KCNQ5,PRKAR2B,CALU,EIF2AK1,LANCL2,ANK1,RMDN1,ACO1,ADGRA3,METTL14,EREG,CENPU,CHEK2,NOMO1,CTPS1,MSH3,NCBP1,METAP2,ASRGL1,PSMD1,FAM171A1,PEX5,ARMC8,SART3,HMGXB4,HAUS6,PLIN2,TMOD3,PCTP,RFC3,TNIK,MIPEP,WRN,CDK7,MICAL2,LRPPRC,BAMBI,MTREX,MACIR,LHFPL2,HBS1L,HS2ST1,MTPAP,MARCHF5,ZWINT,MINPP1,MRE11,LDHB,KIFAP3,HMGB1,MEX3B,NDC80,IDH3A,UBE2FP1,MTMR2,STAM,SCD,IDE,RFX7
ERBB2_UP.V1_DN	CUD	-6.39E-06	0.000195993	0.973979	836		blood	TWAS	c6	0.973979	0.999999	ABLIM1,IFIT1,IFIT5,NOC3L,IRF7,ACTR6,FAM216A,OAS1,OAS2,PUS1,ZNF84,MGP,RECQL,AMIGO2,RPAP3,ATF1,RRN3,BMERB1,ERI2,TVP23B,NPEPPS,RAB31,BCL2,ANKRD12,BST2,AGL,RTCA,LPGAT1,DTL,C1orf109,STIL,IFI44L,IFI44,TIAM1,BRWD1,IRS1,WDR43,CEBPZ,MTIF2,TOPBP1,GOLGA4,FLNB,CPOX,CASP6,PLA2G12A,SLC26A2,RHOBTB3,PRKAR2B,LAMB1,NRCAM,STK17A,PSPH,GPER1,PEG10,KLF10,EGR3,MYBL1,MATN2,CLIC3,KANK1,JAK2,RANBP6,RMI1,AOPEP,DNAJB14,CENPE,NAA15,MAD2L1,SMAD7,HERC6,ANXA3,KIF5C,UBA6,DDX60,CBR4,HSPA13,NRIP1,MTCL1,COL9A3,ARMT1,RAD54B,ID2,PTBP2,MRPL19,CYP26B1,TMED5,ARHGAP29,LTN1,USP16,ADD3,SMC3,ITPRID2,RNF138,WIPF1,EHBP1,CAV1,RASGRP1,IFI27,TM4SF1,ZNF107,PRMT3,MSH2,LRIG1,GNL2,NMRK1,AASDHPPT,LIN7C,CHD1,RAD51AP1,TAF2,TAF1D,MED17,RRP15,PMAIP1,CETN3,CUL5,BTG3,MYC,RPRD1A,FBXO5,EMC2,NOL8,FKTN,TCN1,C2CD5,CCDC59,RALGAPA1,IGF1R,RBBP8,RMC1,SS18,ATP8B1,POLI,ZCCHC2,MARCHF7,IFIH1,IFT57,RIF1,FASTKD1,SSB,FHL2,ZBTB10,HS2ST1,MBNL2,PAK1IP1,ADAM9,KRR1,ZNF430,ZNF43,MAP4K3,MTERF3,GOLGA8A,TRMT61B
ERR1_Q2	CUD	1.87E-06	0.000179518	0.991685	836		blood	TWAS	c3	0.991685	0.999999	FBXW4,ACTR1A,WBP1L,ZRANB1,VCL,VDAC2,SLC37A2,KIRREL3,ESRRA,RASGRP2,MAP4K2,SMPD1,LRFN4,ANKRD13A,PPTC7,RPH3A,RASAL1,ZNF664,SARNP,SMARCC2,NXPH4,SCNN1A,VAMP1,GAPDH,SUCLA2,NDRG2,TIMM9,KIAA0586,BUB1B,MAP1A,CTDSPL2,FBXL22,SEMA7A,TNRC6A,RIPOR1,MPRIP,MNT,CLUH,THRA,ENO3,ATP5MC1,PHB1,ITGA3,XYLT2,SPAG9,VAMP2,ATP5F1A,PLPPR2,DIRAS1,CLPTM1,ZNF296,GEMIN7,VASP,CYTH2,RFX5,SDHB,RNF2,OBSCN,ID3,RNF19B,SIRPA,CSNK2A1,MMP24,RBM39,TEF,PHF5A,ACO2,HSPD1,SAG,NAA50,ATP6V1A,IQSEC1,HDAC11,TMCC1,NR2C2,ANKRD28,ABCC5,SCN5A,PCBP4,UCHL1,TCF7,JADE2,HSPA9,DIAPH1,RNF44,PRR7,SNX18,MAP1B,TFEB,PPP2R5D,RREB1,KCNH2,HOXA3,HOXA5,URGCP,ATP5MF,KAT6A,SLC31A2,ZDHHC21,PSIP1,WDFY3,WDFY3-AS2,PRKG2,MFSD8,PANK1,CACNB2,CXXC5,BPNT2,PVALB,YTHDF2,RAB11FIP5,PLCB3,DEPDC7,CNTLN,NEFM,DLG2,XYLT1,ZMAT4,RAPGEF5,SART3,ISCU,CCDC9B,VSTM2L,NAA25,NOG,FBXL17,UNC5B,ASCC1,GRIK3,APP,SHB,ANGPT1,RELT,MRPL48,KIF3B,MGST3,BCKDHB,PIM1,MSI2,BRME1,KDM5A,NAV1,WWC1,VDAC1,MEF2C,UQCRC1,MPC2,SATB1,CHD2,RNF139,HCRTR1,ATXN7L2,USP8,ABAT,JMJD1C,HECTD2,PGAP2,TMTC1,ARF6,AFG3L2,STRN,HSPE1,TBC1D15,MBOAT2,SRPK2,BZW2,TM2D2,ADAM9,CDHR1,GOT1,UQCRC2,FZD9,LIMK1,EIF4H,KIF5A,AOC2
ER_Q6	CUD	-1.10E-05	0.000203971	0.95703	993		blood	TWAS	c3	0.95703	0.999999	WNT8B,SEMA4G,FBXW4,WBP1L,CNNM2,MXI1,TCF7L2,SRGN,ZNF503,PNPLA2,IRAG1,ADAMTS8,RCOR2,LRFN4,KDM2A,PICALM,FKBP4,SARNP,OS9,SPRY2,RCOR1,NDRG2,CARMIL3,ZFP36L1,PGF,TTBK2,MAP1A,MAP2K5,ALDOA,TBX6,PMFBP1,ZFHX3,GLG1,GABARAPL2,PMP22,SMCR8,NLK,NUFIP2,RARA,AOC2,DUSP3,GFAP,HEXIM2,WNT3,SLC35B1,MRPL27,EME1,GDPD1,CA4,ERN1,SLC16A6,NLGN2,SOX15,ATP5F1A,ADAMTSL5,PGLYRP2,ZNF792,CKM,RASIP1,CD37,CLEC11A,CTU1,CDC14A,MINDY1,PRUNE1,OAZ3,TPM3,B4GALT3,TOR1AIP2,AK2,TMEM53,MROH7,DNAJB4,PSMF1,MAP1LC3A,CPNE1,GNAS,EEF1A2,TUBA8,SLC25A1,MICALL1,BAIAP2L2,PDGFB,TEF,PPARA,SLC20A1,ROCK2,GREB1,BMPR2,SAG,DNMT3A,LOXL3,CHMP3,NAA50,ATP6V1A,FBXO40,DKK2,SORBS2,CLOCK,REST,FAM193B,GFPT2,SCML4,COL10A1,DAXX,PHF1,ARF5,CCDC136,HOXA5,COX6C,PLEC,LPL,DUSP4,NKX6-3,MTDH,TTLL11,SPTAN1,DOLPP1,ABL1,UBE2R2,UBQLN1,MAML3,LDB2,ZNF827,INVS,PGAP4,ANKRD2,PI4K2A,LOXL4,CHD6,SLC4A7,KCNJ15,KCNJ2,F13A1,LOX,ZFAND5,XPNPEP1,DLG2,BCL6,NDUFS1,EEF1B2,CYRIA,CAMKK2,SART3,ISCU,LYSMD2,MAPK6,PPM1N,TOMM40,ZBTB20,SLC25A3,NUDT4,SOCS2,GCM1,USP12,YTHDF3,FST,TRPS1,RASA4,SATB1,FAM174B,IER5L,AGPS,WWP1,LRATD2,JMJD1C,CPEB3,MARCHF5,SPATA7,EAPP,NFKBIA,RAB27B,LINC00310,NPAS2,BTBD3,SEH1L,ALKBH6,LCP1,B3GALT2,BZW2,CCSER2,COX7A2L,EML3,ROM1
ER_Q6_01	CUD	-2.89E-06	0.000168937	0.986339	1024		blood	TWAS	c3	0.986339	0.999999	IRAG1,SIK3,ZNF202,KIRREL3,BRMS1,LRFN4,KDM2A,LRP5,FCHSD2,FKBP4,NDUFA4L2,R3HDM2,GLI1,SCNN1A,CKB,NDRG2,SYNJ2BP,MIDEAS,PGF,SPATA7,FOXN3,MTMR10,SHF,CIAO2A,ALDOA,TBX6,ZNF768,MT2A,GABARAPL2,ZFPM1,GAS7,MNT,CLUH,PHF12,NR1D1,AOC2,TMEM101,GFAP,WNT3,COPZ2,SKAP1,HOXB3,HOXB7,HOXB9,ATP5MC1,ERN1,SLC16A6,SRP68,ATP5F1A,CD37,JOSD2,CDC14A,ELAPOR1,CALML6,MTMR11,S100A5,TPM3,C1orf43,KCNN3,C1orf21,HSPG2,SLC9A1,GPR3,SLC6A9,BEST4,EIF2B3,MROH7,IL23R,SERBP1,PSMF1,SIRPA,NECAB3,MAP1LC3A,DBNDD2,EVA1C,SLC25A1,GNB1L,RTL10,DGCR8,MICALL1,GTPBP1,PHF5A,ACO2,PPARA,PKP4,SDC1,RHOB,AAMP,PNKD,PDE6D,DNMT3A,RMDN2,RTN4,IMMT,ACAP2,PCBP4,UBE2K,TCF7,DDR1,VWA7,CUTA,DLK2,LRRN3,HIPK2,HOXA3,HOXA10,CLDN12,PPP1R16A,MTDH,SPTAN1,UBE2R2,EIF4E,FBXW7,TET2,JARID2,ATXN1,MITF,TMEM71,CREB5,SLC4A7,CADM1,USP44,NFIL3,DLG2,CEP41,PCDH8,TAFA1,BNIP3L,BCL6,TNRC6C,CAMKK2,NSUN5P2,SPRED1,NOG,PPM1N,MCC,NNT,EVA1B,CDK14,ASXL1,GCM1,STMN1,IKZF2,COX7A2L,ZFP36L2,LRRN1,DTNB,CDIN1,GNA13,PAM,WWC1,TRPS1,FBXL14,SPOCK2,SATB1,CHD2,WBP1L,TMTC1,RBBP9,EAPP,NR4A2,ZNF532,FAM210A,RNMT,RBMS1,BTBD3,POLE3,TOMM40,GNAI1,TBC1D15,VTA1,SRPK2,RRBP1,ZNF32,LCP1,PAK1IP1,B3GALT2,PXN,EIF2AK3,DNAJA2,WNT11,MAP2K6,BRME1,ESRP2
ER_Q6_02	CUD	9.68E-06	0.000213042	0.96376	862		blood	TWAS	c3	0.96376	0.999999	TCF7L2,TIAL1,INPP5F,COMMD3,PIP4K2A,CDHR5,SCT,KIRREL3,ADAMTS8,MPPED2,MADD,ZDHHC5,CNTF,RCOR2,ESRRA,SMPD1,HPX,DCHS1,TMEM106C,ASB8,MCRS1,PLEKHG6,NDRG2,ZFP36L1,SLC8A3,IRF2BPL,FBXL22,PARP6,XPO6,TBX6,TPPP3,GABARAPL2,OSGIN1,MNT,CLUH,NUFIP2,COPRS,AOC2,DUSP3,GFAP,FMNL1,MINK1,CAMTA2,SLC16A13,YBX2,SLC16A6,EPG5,TMEM38A,NR2F6,CAPN12,CD37,MYBPC2,CTU1,ELAPOR1,EFNA3,MEF2D,CRABP2,BTG2,LEFTY1,GPR3,EYA3,HPCAL4,MROH7,IL23R,SIRPA,SOX12,NRSN2,MAP1LC3A,DBNDD2,STAU1,CEBPB,EEF1A2,NEFH,SH3BP1,MTX2,EFHD1,RHOQ,CCDC88A,CHMP3,CEP97,NR2C2,PLXNB1,LAMB2,C3orf18,IL17RE,UBE2K,TCF7,RELL2,CPLX2,GFPT2,DAB2,POU5F1,PHF1,CUTA,VEGFA,SLC25A27,CCDC136,HIPK2,HOXA3,HOXA5,HOXA10,HIBADH,CDK13,CLDN12,COX6C,CYC1,NKX6-3,ARFGEF1,UBE2R2,STOML2,ATP5PO,FBXW7,CHCHD4,TMEM43,ST3GAL1,MAFB,SLC4A7,SLCO3A1,CNTLN,ZMAT4,BCL6,CREB3,CCDC9B,SPAG9,UTP18,LINC00487,MMEL1,SLC25A3,ELK3,CDK14,HCK,MAPRE1,PAX6,GCM1,REV3L,STMN1,LRPPRC,DTNB,SRSF3,CDKN1A,BCL2L13,UQCRC1,SYT17,BRAF,SPOCK2,SATB1,CHD2,CYP21A2,DOCK4,FAM20C,TLN1,FGFR2,GLUD1,SPATA7,ZNF532,IDH3A,BTBD3,MANF,RGS7,FH,NR6A1,LCP1,BZW2,PSD3,COX5A
ESC_J1_UP_EARLY.V1_DN	CUD	3.29E-06	0.00020399	0.987133	803		blood	TWAS	c6	0.987133	0.999999	BMS1,RRP12,DRD4,TAGLN,VWA5A,FAM118B,QSER1,RRP8,RPS6KB2,C11orf24,RECQL,BAG5,TMEM121,REM2,TGM1,FBXO33,BMP4,ZFP36L1,MED6,KLF13,RPP25,VPS33B,APOBR,C16orf74,MAPK7,ADAP2,TMEM98,STAT3,ETV4,MAPT,PHB1,LUC7L3,ATP9B,CIRBP,REEP6,CNN1,JUNB,KLF1,AMH,ARHGAP35,ATF5,C19orf48,NAPSA,B3GALT6,PTPN22,DCLRE1B,GPATCH4,SLC30A1,ID3,PAFAH2,SFN,NSUN4,KTI12,GBP1,GBP2,TGM3,TRIB3,CENPB,MYL9,STK4,MTG2,BRWD1,ZBTB21,INHBB,RAMP1,ZNF35,UBA7,TRAIP,HYAL2,TLR9,ANXA5,USP38,BLOC1S4,TSPYL4,H2BC4,ZFP57,LTB,FKBPL,UBE2J1,MDN1,AP4M1,SERPINE1,MAD1L1,FGF17,BMP1,ENTPD4,CORO2A,DAPP1,ANXA3,PACRGL,RIOK2,GID8,LPP,MRPS11,TLE4,ANXA1,DUSP6,ADAM23,DBR1,MRAS,TMC6,SOCS3,DNAJC30,IGFBP3,METTL13,MVK,RNASEL,SLC66A1,DIMT1,NIFK,NINJ2,TREX1,SLC35G3,TRPS1,MYC,CCDC59,LIMS2,PPP2R3A,ZBP1,CRYL1,EDN1,LLPH,WSB1,DNAJC24
ESC_J1_UP_EARLY.V1_UP	CUD	8.35E-06	0.000152418	0.95633	1179		blood	TWAS	c6	0.95633	0.999999	SEMA4G,C10orf82,NANOS1,FAM241B,P4HA1,ADM,ASCL2,CD82,PHF21A,NR1H3,RAB3IL1,PTPRCAP,DENND2B,SLC8B1,TMEM106C,CACNB3,FMNL3,SCNN1A,CUL4A,RB1,ADSS1,BCL2L2,TXNDC16,DHRS7,TMED3,CPPED1,NME3,MRTFB,THRA,NR1D1,NAGLU,MPP2,NAGS,CHRNB1,CD68,SOX15,TMEM94,EVPL,NARF,ZBTB7C,SHFL,TPGS1,PCSK4,GADD45B,TLE6,MAG,CYP2S1,CD33,KANK3,DRAM2,BNIPL,C4BPA,COQ8A,EDARADD,NLRP3,HIVEP3,RPL22,ACSS1,DBNDD2,DIDO1,PCMTD2,ABCG1,TFF3,NAGA,A4GALT,TYMP,CPT1B,HES6,AUP1,CRELD1,COLQ,ECE2,EPHB3,DENND6A,FGFRL1,NSG1,NAAA,P4HA2,SIL1,GPRIN1,DAB2,GZMA,PIK3R1,POLH,COL26A1,GIMAP3P,NCF1,PDK4,GPT,GRINA,SLC18A1,DPP7,AQP3,CARD19,PRXL2C,CORO2A,IL15,TRIB2,DLL1,ICE2,NDRG1,LOXL2,TMEM38A,RETREG1,SERPINE2,SCRN3,MOCS1,METTL27,PIGC,PTGER4,AMPH,PCTP,C14orf132,ETFRF1,VSIR,NGLY1,ENPP5,NHSL1,TSHZ1,GDE1,VPS35L,GADD45G,P2RX4,CDKN1B,ETFBKMT,DMAC2L,TEX101,CD47,TEX264,SESN3,TRAFD1,FLT3,HEY1,ADTRP,CUBN,LMBRD1,CDHR1,PLPP3
ESC_J1_UP_LATE.V1_DN	CUD	-4.56E-06	0.000208404	0.982531	687		blood	TWAS	c6	0.982531	0.999999	BMS1,RRP12,EXOSC1,QSER1,RASGRP2,ACTN3,MVK,POLE,TAMALIN,ITGB7,GLI1,ANKRD10,TMEM121,TGM1,GEMIN2,SLC27A2,CALML4,RPP25,VPS33B,DOC2A,CORO1A,POLR3K,SNTB2,WWP2,DHODH,ATPAF2,MAPK7,CAVIN1,ETV4,CAMKK1,MED11,PHB1,NGFR,NTN1,ICAM1,CIRBP,HOOK2,DNASE2,AMH,LMNB2,ARMC6,ECH1,SLC1A5,RASIP1,GYS1,PIH1D1,NAPSA,RNPC3,GPATCH4,NIBAN1,SFN,PTCH2,NSUN4,TGM3,STK4,DDX27,MTG2,MMP11,NEFH,WDR75,PCOLCE2,PDGFC,HARS2,CLTB,TSPAN17,GFPT2,ZFP62,MRPL18,TUBB2B,MDN1,PCOLCE,SMARCD3,ENDOG,DAPP1,EVC,CRMP1,PPP4R1,RIOK2,DDX49,TLE4,MRPL19,CRCP,INTS6,ADAM23,DBR1,MRAS,MSRB2,TCEA3,ACACB,PASK,PDSS1,JAM2,PIK3R4,SOCS2,HCK,NIFK,PUS7,GPX2,XRCC5,TRPS1,MYC,TAF13,PRMT6,BHLHE40,PHLDA2,RPP40,EDN1,HELB,AOAH,NXF1,DNAJC24,STAT4
ESC_J1_UP_LATE.V1_UP	CUD	-1.86E-06	0.000147383	0.98994	1065		blood	TWAS	c6	0.98994	0.999999	HTRA1,CHST15,SRGN,HKDC1,PCBD1,UNC5B,P4HA1,PRXL2A,PARVA,H19,IGF2,DENND2B,TPCN1,PRICKLE1,SOAT2,IRS2,COL4A1,COL4A2,FARP1,ADAM10,CTSH,TMED3,ZFPM1,IGFBP4,CA4,CLDN7,CHRNB1,GPRC5C,CBX4,MYO5B,RGL3,GADD45B,TUFT1,S100A1,EFNA1,APOA2,CD55,RHOU,LPAR3,DBNDD2,TFF3,TCN2,CDC42EP1,LGALS2,NAGA,PLXNB2,DPP4,SLC40A1,VAMP8,RAB6B,SEL1L3,P4HA2,GPX3,RNF130,DAB2,OCLN,CCN2,APOM,NEU1,SLC22A23,HLA-DRB5,FOXQ1,DSP,SGCE,GRINA,GSN,GGTA1,TDRD7,SLC39A8,RAB33B,HS3ST1,PARM1,CTSC,ARAP2,PODXL,ABHD5,LOXL2,ID2,PDIA5,RETREG1,SERPINE2,RAB11FIP5,TNNT1,TFEC,BMP2,VIL1,LMO7,LXN,METTL27,ATF3,SELENOP,APP,ENPP5,SELENON,CITED2,GYG1,FUT8,PCDH1,FST,FLVCR2,P2RX4,DLK1,MYO6,WLS,BICC1,LGMN,TEX101,CRIM1,TEX264,SESN3,FHL2,TAX1BP3,CUBN,DRAM1,LMBRD1,MYO7A,PHLDA1,GLIPR1,TGFBR3
ESC_V6.5_UP_EARLY.V1_DN	CUD	5.49E-06	0.000188889	0.976826	787		blood	TWAS	c6	0.976826	0.999999	HTRA1,PLAU,TAGLN,PARVA,IGF2,CD44,CRY2,ESRRA,LTBP3,GSTP1,MGP,COL4A1,COL4A2,BAG5,TGM1,BMP4,ZFP36L1,SLC8A3,B2M,CALML4,TGFB1I1,VAC14,C16orf74,PMP22,SERPINF2,SERPINF1,CAVIN1,COL1A1,TTYH2,CARD14,NTN1,ABCA7,JUNB,SLC5A5,ZBTB32,AXL,GYS1,CD37,FBXO6,S100A6,S100A4,SLC39A1,PRCC,NID1,SFN,UTS2,GBP2,CDC42EP1,INHBB,ALCAM,SLC41A3,CMTM7,ANXA5,FGF2,IGFBP7,CAMK4,HBEGF,B4GALT7,CCN2,DSP,PCOLCE,SERPINE1,GIMAP3P,SMARCD3,AEBP1,GSN,ABCA2,AQP3,GASK1B,ANXA3,TIMP2,ANXA2,F2RL1,LOX,ANXA1,SOCS3,CAV1,MRAS,IGFBP3,PBX1,TM4SF1,CACNA1E,GJB5,YES1,APP,TBXT,CAPN2,FBXO28,CCDC34,KIF18A,PNRC2,GPX2,CSRP1,MAPK13,PLCL2,HES7,EMP1,TUBB6,MYO7B,BHLHE40,TSHZ2,DEGS2,FHL2,FZD5,WSB1,AHNAK,DDHD1,CAVIN2
ESC_V6.5_UP_EARLY.V1_UP	CUD	-7.57E-07	0.000277132	0.99782	547		blood	TWAS	c6	0.99782	0.999999	PHF21A,VEGFB,KLC2,ARAP1,SYTL2,PRICKLE1,MARCHF9,TMEM121,KLF13,OTUD7A,MGA,VPS39,CSNK1G1,PARP6,NME3,ABCC6,SLC5A11,DOC2A,GDPD3,ZNF771,RAI1,ARHGAP27,CA4,LIMD2,TEX2,CEP131,PCYT2,SLC16A3,NARF,MAST3,ODAD1,CLEC11A,MLLT1,TNFRSF1B,RPRD2,ADAMTSL4,GATAD2B,ATP8B2,TMCO4,ECE1,HIVEP3,GPR153,PRKACB,SSX2IP,ACSS1,RUNX1,ZMAT5,PKDREJ,CYP27A1,HES6,DRC1,HTRA2,HDAC11,MBD4,TMEM42,TMEM158,LTF,PTPN23,SCAP,CELSR3,RNF123,ITIH3,SIMC1,SGTB,OCLN,AGER,PSMB9,FOXQ1,PTK7,GABRR2,PURB,SLC29A4,ENG,CRAT,FBP1,WDFY3,SH3RF1,F13A1,CHD7,WIPF1,IGSF8,SYT3,ERCC2,SELENOP,LRIG1,EFNB2,ENPP2,DEPTOR,GPRC5B,SLC35G3,GADD45G,MBOAT1,SPOCK2,SATB1,SMPD2,TMEM186,RASAL2,GPA33,STIM1,SP1,ETFBKMT,EGLN3,BBX,ARHGEF3,CCNK,ADAM1B,TEX9,SASH1,NCOA2,ARID3B,ZDHHC6
ESC_V6.5_UP_LATE.V1_DN	CUD	-7.54E-06	0.00017669	0.965961	870		blood	TWAS	c6	0.965961	0.999999	KAT6B,RRP12,EXOSC1,RASGRP2,ACTN3,C11orf24,DDX51,MGP,ATF1,ITGB7,GLI1,TGM1,GEMIN2,SLC27A2,CALML4,RPP25,SEMA4B,SEPTIN1,VAC14,ZFP1,TAF1C,C16orf74,CAVIN1,ETV4,PHB1,FTSJ3,TTYH2,ICAM1,ARMC6,ZBTB32,MED29,ECH1,PRX,SPTBN4,DEDD2,ZNF428,RASIP1,PLEKHA4,GYS1,C19orf48,ZNF616,DCLRE1B,BNIPL,S100A6,S100A4,TMEM79,GPATCH4,PRCC,TRMT1L,SFN,SMPDL3B,TRIB3,ACOT8,MTG2,CBR3,ZBTB21,NEFH,CBY1,CBX7,ZC3H8,INHBB,WDR75,HADHB,BIRC6,HMCES,PCOLCE2,BDH1,PDE12,CD38,PDGFC,CLTB,SGK1,ZFP57,WDR46,MDN1,AP4M1,PCOLCE,SERPINE1,GIMAP3P,GGCT,PTCD1,ABCA2,TTC39B,DAPP1,MANBA,CRMP1,OLIG2,SPP1,RIOK2,AVPI1,MSC,TLE4,CRCP,PRADC1,LOX,ANXA1,BSCL2,FASTKD2,DBR1,MRAS,MSRB2,TCEA3,ACACB,TM4SF1,GJB5,QTRT2,FZD5,PDSS1,JAM2,MPC1,LGALS3,DIMT1,TASOR2,BID,GPX2,ADA,MYC,FBXO15,BCL3,GPA33,EMP1,KAT2B,RBM43,EEF1AKMT1,CAAP1,TEX14,AOAH,CTH,GADD45A,UFM1,NUPR1
ESC_V6.5_UP_LATE.V1_UP	CUD	1.16E-05	0.000162157	0.942973	948		blood	TWAS	c6	0.942973	0.999999	CHST15,SRGN,MICU1,P4HA1,SAMD8,PRXL2A,FRAT2,VEGFB,PRICKLE1,SOAT2,COL4A1,COL4A2,FARP1,GSC,HEXA,CTSH,ZFPM1,CYBA,RAI1,TMEM98,NAGLU,G6PC3,FZD2,CA4,LIMD2,GPRC5C,DCXR,NARF,LPIN2,RGL3,HPN,TRAPPC6A,SIX5,SLC27A3,GATAD2B,EFNA1,IER5,CD55,NENF,RHOU,SCCPDH,PCMTD2,RIPK4,TCN2,H1-0,KDELR3,ARFGAP3,KIAA0930,PLXNB2,DPP4,VAMP8,CTDSPL,TNNC1,FGFRL1,SEL1L3,SMIM14,PARM1,P4HA2,SIL1,GPX3,RNF130,DAB2,OCLN,STX7,PLAGL1,HLA-H,APOM,SLC22A23,FOXQ1,ARF5,SGCE,BAIAP2L1,GRINA,GAS1,CLDND1,SLC39A8,CCNG2,PTPN13,SH3RF1,MYLIP,PODXL,NDRG1,LOXL2,BPNT2,EOMES,RETREG1,PJA2,MACROD1,FAM107B,BMP2,VIL1,RECK,UNC5B,SPOCK2,SELENOP,APP,SELENON,STX2,CMTM8,GYG1,PLOD2,ANKS1A,SATB1,SMPD2,MYO6,WLS,RASAL2,OPN3,FZD8,LGMN,EGLN3,BBX,FBXL20,FXYD2,HEY1,LCP1,CUBN,LMBRD1,PKDCC,CDH2,ARID3B,APOA1
ETF_Q6	CUD	1.09E-05	0.000242408	0.964039	473		blood	TWAS	c3	0.964039	0.999999	WAC,ZEB1,EPC1,MCU,PPP3CB,ZSWIM8,CAMK2G,CLSTN1,CTNNBIP1,MTOR,CELSR2,TRIM33,TSPAN2,MFN2,KIAA2013,RPRD2,ZNF687,CRTC2,C1orf43,EFNA3,RUSC1,ASH1L,YY1AP1,DAP3,ZBTB17,XPR1,CACNA1E,C1orf21,RNF2,LRRN2,ELK4,SLC41A1,KIF17,RAP1GAP,USP48,H3-3A,PITHD1,ZNF496,MAN1C1,SRRM1,HMGN2,ARID1A,TMEM222,FAM76A,KPNA6,MARCKSL1,ZNF362,RRAGC,HPCAL4,RNF220,MAST2,POMGNT1,CMPK1,ZFYVE9,LRP8,SSBP3,PHF13,DNAI4,MIER1,VAMP3,RERE,NFYC,KCNQ4,COP1,YTHDF2,DR1,DCAF8,USP21,KDM1A,UNC5B,AGO1,AGO3,GRIK3,CCSAP,UBR4,EMC1,MRTO4,LMO4,CCDC6,FAF1,SOX13,LAD1,POU2F1,CAMK1D,YBX1,ATXN7L2,RASAL2,NFIA,ZNF281,TENT5C,CUL2,SPATA6,CSGALNACT2,ZNF644,CDC7,STAM,UCHL5,RO60,CDC73,SCYL3
ETS2_B	CUD	5.60E-06	0.000144271	0.969065	1328		blood	TWAS	c3	0.969065	0.999999	NRP1,WDFY4,VCL,VDAC2,SBF2,ARHGEF12,VWA5A,ESAM,TNNI2,DGKZ,SPI1,PTGDR2,CCDC88B,SF1,MAP3K11,SIPA1,CTSW,CCDC85B,CD248,DPP3,TBC1D10C,ACY3,LRP5,ARAP1,ZNF143,GIT2,RASAL1,HCAR1,ARHGDIB,ITGB7,HOXC4,RBMS2,BAZ2A,GPR162,RAB20,CKB,BCL2L2,NEDD8,GMPR2,PSEN1,MIDEAS,PGF,USP3,RAB11A,FURIN,TMEM204,ZNF205,APOBR,LAT,RNF40,CTCF,ZNF276,CRK,SLC43A2,MIR22HG,WDR81,NUFIP2,AP2B1,GSDMA,NR1D1,RUNDC3A,CA4,LIMD2,FAM20A,SLC39A11,SLC9A3R1,ATP5PD,MYH10,TYROBP,MAP4K1,LGALS4,EIF3K,ZBTB7A,BCL3,VASP,PTGIR,SAFB,S100A10,S100A9,CRTC2,ATP8B2,ZBTB7B,ARHGAP30,MAPKAPK2,RAP1GAP,GALE,CNKSR1,KDF1,FGR,FOXJ3,GTF2B,FAM110A,TRPC4AP,DLGAP4,TGIF2,ZNFX1,GNB1L,RTL10,C22orf15,C1QTNF6,L3MBTL2,SP3,SESTD1,AAMP,PNKD,CALM2,RTKN,LOXL3,DOK1,ATOH8,KALRN,RAB43,ZNF35,CACNA1D,TMEM154,TMEM131L,MAP9,TRAPPC11,RGS12,REST,ARAP3,PCDH1,TCERG1,SPARC,FGFR4,ESM1,CAST,MYCT1,LST1,ZNF800,IMPDH1,HOXA1,HOXA10,NT5C3A,ZHX2,NIPAL2,SLC31A1,RGS3,DAB2IP,STRBP,GPR107,PSIP1,IL11RA,RWDD4,STAP1,LDB2,PITPNB,SSBP4,TMEM71,ITPR2,CPNE8,DIXDC1,STX5,GNG11,KLF12,POU2AF1,TREML1,TREML2,CREB3,CLTA,ACTR2,CORO1C,E2F3,TMOD3,IRAG2,EIF5A,ANGPT1,PAX6,CCDC91,FYN,PPP1R12A,CITED2,PLEKHH2,CUEDC1,RNF43,IER5L,CANX,IL7R,NIPBL,GCNT2,CAMK1D,APBA1,KLF9,ADNP,DOCK4,RAC1,FUT10,TLN1,OLFM1,PUS7L,IRAK4,CDKN1B,ZNF532,CHMP1B,SPATA6,CEBPG,NPAS2,ZMAT3,KCNMB3,DPPA4,CDK12,ELMO1,SPNS3,TCF12,LCP1,ORC4,BZW2,LYN,TUSC3,RASA3,IKBKB,FLI1
EVI1_01	CUD	-2.58E-06	0.000706701	0.997088	64		blood	TWAS	c3	0.997088	0.999999	VCL,PTGDR2,TOB1,VAMP3,THBS2,CRAT,ASB2,IKZF2,NCBP3
EVI1_02	CUD	-1.62E-06	0.000258061	0.99499	457		blood	TWAS	c3	0.99499	0.999999	NRP1,NDST2,SLC37A4,PTGDR2,MYL6,VAMP1,ADPRHL1,DCAF11,LRR1,MAP4K5,MTMR10,CEP20,VASN,GLYR1,NKD1,CAPNS2,ZFPM1,RASD1,RAI1,CNP,MPDU1,C18orf25,HIPK1,NRAS,TOR1AIP2,PRG4,H3-3A,FHL3,PTGFR,CPNE1,RBM39,DIDO1,ARPC2,WDR82,UBE2K,PDS5A,RBM47,IL4,RASGRF2,MYCT1,HOXA1,FAM91A1,LRRC8A,CRAT,ENTR1,GLIS3,PPARGC1A,TENT5A,CREB5,HTR3B,LMO2,BCL6,CYRIA,ASB2,IL7,TOB1,SLC9A9,KYNU,UBXN10,PTPRC,IKZF2,LRRN1,FBH1,STON2,SCUBE3,ZNF76,ADNP,RHOG,SUDS3,SEPTIN9,AMMECR1L,NCBP3,SRPK2,MBNL2,PLAG1,CHCHD7,BICDL1,GAD1,PDE7A
EVI1_03	CUD	1.14E-05	0.000377793	0.975835	199		blood	TWAS	c3	0.975835	0.999999	NRP1,PTGDR2,VAMP1,ADPRHL1,DCAF11,MTMR10,ZFPM1,RAI1,FHL3,RBM39,CACNA1D,UBE2K,IL4,MYCT1,HOXA1,HOXA3,FAM91A1,TSC1,PPARGC1A,CREB5,HTR3B,LMO2,IL7,IPCEF1,UBXN10,SRPK2,MBNL2,PLAG1,CHCHD7,NCDN
EVI1_04	CUD	-8.21E-06	0.000168962	0.961257	854		blood	TWAS	c3	0.961257	0.999999	LZTS2,CYP17A1,BUB3,COL13A1,FUT11,ZBED5,KIRREL3,DENND2B,TCP11L2,RARG,ATP5MC2,HOXC4,NECAP1,RCOR1,EIF5,NFATC4,IPO4,LRR1,TPM1,MAP2K5,DNAJA4,JPT2,MYH11,SEPHS2,ZFHX3,RAI1,RAPGEFL1,FZD2,HOXB3,HOXB7,RPS6KB1,TMEM88,H3-3B,NR2F6,PEPD,GARRE1,TNFRSF8,DHRS3,POGZ,ACKR1,PPOX,LUZP1,B3GALNT2,PTCH2,PTGFR,VAMP3,RERE,CPNE1,RBM39,DBNDD2,CSNK1E,DDX17,SP3,SLC40A1,BMPR2,RHOB,MBNL1,PDGFC,SEMA6A,HNRNPA0,ADAMTS6,SREK1,PRDM1,SOBP,C6orf62,HOXA2,ANKRD46,UBR5,MTUS1,AP3M2,GPR107,ENTR1,PTCH1,SLC4A4,BEND4,PPARGC1A,LDB2,TLCD4,P2RY12,KIZ,CHD6,HTR3B,LOX,COX8A,HIPK3,DLG2,KLF5,LUC7L3,TOB1,UTP18,NMNAT3,NIM1K,GRIK3,LMO4,RELCH,BCL11A,CLASP1,IKZF2,ANKRA2,TGFB2,PDE4D,MRPS23,SRSF1,MAX,ARRDC3,CD180,LINC00525,TNFSF4,RTKN2,NEDD4,NEK10,MYO3B,BCL11B,CYP46A1,NCBP3,KLF7,PRL,EDN1,NRG1,PLAG1,CHCHD7,STOML2,EXT1,DNAJC5B,NOTCH2,RELA,PLPP3
EVI1_05	CUD	-8.65E-07	0.000213099	0.996761	630		blood	TWAS	c3	0.996761	0.999999	ELOVL3,ACTR1A,SUFU,ZRANB1,DNAJC1,NRP1,FUT11,HHEX,SLC37A4,MS4A4A,PTGDR2,C12orf42,CLEC1B,CDK2AP1,ARHGDIB,VAMP1,ADPRHL1,DCAF11,RTN1,MTMR10,TYRO3,TMEM62,MAP2K5,LUC7L,GNAO1,ZFPM1,SLC43A2,RAI1,HOXB3,HOXB7,XYLT2,LUC7L3,TOB1,SRSF2,HIPK1,NRAS,FHL3,PTGFR,CPNE1,RBM39,SEMG1,UCKL1,BACE2,MGLL,MBNL1,XCR1,CACNA1D,UBE2K,IL4,MYCT1,HOXA1,HOXA3,JAZF1,PKHD1L1,FAM91A1,SLC44A1,UBE2R2,STOML2,TSC1,PPARGC1A,TRMT44,KIZ,CREB5,AZI2,SATB2,CYP26B1,HTR3B,LMO2,CNTLN,UBXN1,RRAGA,IL7,IPCEF1,NEK6,CDK14,UBXN10,IKZF2,SH3BGRL2,SMAD5,IGF1,CHD2,HECTD2,RHOG,NF1,AMMECR1L,SESN3,MEF2A,SRPK2,MBNL2,ORC4,PLAG1,CHCHD7,NCDN
EVI1_06	CUD	-9.63E-06	0.0007067	0.989129	83		blood	TWAS	c3	0.989129	0.999999	VAMP1,C18orf25,MAP2,ARPC2,CREB5,SLC9A9,RNF11,CITED2,SENP1,MAP4K5,TCF4,NCBP3,PCF11
F10_TARGET_GENES	CUD	-2.16E-06	0.000145803	0.988184	1128		blood	TWAS	c3	0.988184	0.999999	DHX32,SGMS1,ZNF518A,ARHGEF12,CSTPP1,APPL2,VPS33A,C12orf57,SPATA13,LINC02280,AKT1,UACA,THAP10,ZNF821,ZFHX3,AKAP10,STAT3,ATP6V0A1,UBE2Z,SMARCD2,SPHK1,SETBP1,NEDD4L,NR2F6,ZNF579,MOV10,ILF2,RBBP5,PDE4B,DNAJB4,ZNF341,EDEM2,AAR2,SEMG1,ZC3H6,DARS1-AS1,CXCR4,GTF3C3,MAP2,STK36,AGFG1,MTERF4,CENPA,NRBP1,PPP1CB,PPP3R1,C2orf42,KANSL3,ACTR1B,GTPBP8,B4GALT4,ANKRD28,TCAIM,KCTD6,DKK2,ELOVL6,FGF2,PDGFC,RGS12,KIAA0232,STARD4,DIAPH1,CYFIP2,THG1L,MAP1B,SLF1,RHOBTB3,CCN2,PEX3,TIAM2,GABBR1,NRM,DHX16,SLC29A1,ANKRD6,NAMPT,DLD,NRCAM,RBM28,VPS41,TRAPPC9,TNFRSF10B,DUSP4,ADGRA2,NBN,SLC44A1,PBX3,DIPK1B,LEF1-AS1,RAPGEF2,ARHGAP24,LRBA,TLR3,NFXL1,TAPT1,RNF150,LARP7,DTHD1,EPHA4,FAM120B,TMEM71,CACNB2,TRAM1,LACTB2-AS1,NCAM1,ZW10,SRFBP1,MTF2,USP44,OLA1,NEFM,SSBP2,EHBP1,PHIP,SPART,VSTM2L,USP30,CP,COMMD2,GLUL,AGAP1,ANKRD40,QKI,IST1,FRMD4B,HMGCS1,ARHGAP5,RBPMS,ATP2C1,UBE2E3,CDK5RAP1,RGMB,GSTA4,PARD3,SMARCA2,TXLNB,LRRN1,SUMF1,TMEM230,PHLDB2,INTS2,TIA1,ADAT2,PKIB,KLHL32,MYO6,AASS,GPA33,JMJD1C,ATXN7L3B,EGLN3,IGF1R,MEF2A,NFAT5,FHOD3,GNAL,RBMS1,PLAAT1,ASF1A,CDK12,PLCH1,ZNF280D,TCF12,NEDD9,TRDMT1,COX6A1,MLEC,CREB3L2,TNKS,CAPS2,STAT1,MYO1B,RPL23AP53,SDC2,CDH2,INTS5,MAML2,NABP1,KCTD1
FAELT_B_CLL_WITH_VH3_21_DN	CUD	8.19E-06	0.000301309	0.978327	360		blood	TWAS	c2	0.978327	0.999999	MXI1,ING1,SAP18,NPC2,SNW1,DDX19A,CALCOCO2,RAB31,SMAD2,PSMD8,SPEN,FCGR2B,ACBD3,YWHAB,ADARB1,CBX7,TSPO,CTNNA1,TAB2,HMGN4,MICB,TBCC,SCRN1,ASAH1,PBX3,NDUFC1,CCNG2,HEBP2,SERP1,DDX1,MOAP1,RNF13,POP4,PUM1,RABGAP1L,LMO4,WASHC2C,MKRN1,PLCL2,SMC5,CDKN1B,N4BP2L1
FAELT_B_CLL_WITH_VH3_21_UP	CUD	1.46E-05	0.000407945	0.971494	237		blood	TWAS	c2	0.971494	0.999999	SMARCD1,E2F4,UBTF,TYMS,SBNO2,PRKCSH,MYO9B,SLC25A42,ACTN4,PPP5C,CNOT3,SAFB,STXBP2,SMG5,PTPN7,KCNAB2,ZBTB48,SRC,TOP3B,BCR,MLH1,PRRC2A,PPT2,GNA12,YKT6,POR,VCP,PTPN1,VDAC1,IGHV3-23,TOMM40,SLC7A6
FAELT_B_CLL_WITH_VH_REARRANGEMENTS_DN	CUD	1.15E-05	0.000288554	0.968284	279		blood	TWAS	c2	0.968284	0.999999	ZMYND11,PARP4,EID1,LYRM1,DDX19A,KRT10,TMEM147,PSMD8,MRPL40,CBX7,XPO1,TGOLN2,MYLK,HSPA4,TSPYL4,ZHX2,ATP6V1G1,PBX3,DCTN3,SLC35D2,NDUFC1,XBP1,JARID2,PFKP,TRAPPC8,SOD1,DDX1,MOAP1,PFN2,CDK14,FKBP1B,GLO1,GTF3A,TMED10,TMX4,PLCL2,VPS13B,YY1,YWHAQ,SELENOF,ADTRP,PPP1R2
FAELT_B_CLL_WITH_VH_REARRANGEMENTS_UP	CUD	-1.08E-05	0.000377677	0.977239	273		blood	TWAS	c2	0.977239	0.999999	MXI1,YIF1A,TUBA1A,ING1,SAP18,NPC2,CBFA2T3,MNT,SRSF2,RAB31,CDKN2D,EMP3,RHOC,DENND4B,SPEN,ID3,CLIC4,RUNX1,SNU13,CPT1B,DGKG,TLR1,PLAGL1,GABBR1,HLA-F,CAPZA2,SCRN1,FGL2,SUN1,MTSS1,EGR3,JAK2,PIP5K1B,NCF4,BCL6,EFR3A,ZBTB20,RAB6A,CACNA1A,N4BP2L1
FALVELLA_SMOKERS_WITH_LUNG_CANCER	CUD	-1.86E-05	0.000316046	0.952959	329		blood	TWAS	c2	0.952959	0.999999	MMP1,SRPRA,NEAT1,IQGAP1,MYH11,USP10,MVD,SERPINB2,HAS1,ZNF649,MCL1,GABPB2,ITLN1,BTG2,MAPKAPK2,RCAN1,TTC3,RHOB,EPAS1,CTNNA1,AHRR,IL6ST,EZR,SOD2,RNF144B,SERPINE1,ENG,WDR1,PGS1,CYTH1,MATR3,RNF125,MAT2A,CAMKK2,ACTR2,APOL6,FER,PRKG1,NAMPT,MICALL2,DUSP1,RAB12,B3GNT5,ZFP36L2,IGLJ3,ADAMTS1,UFM1,NFASC
FARDIN_HYPOXIA_11	CUD	8.25E-05	0.000705859	0.90691	172		blood	TWAS	c2	0.90691	0.999999	MXI1,DDIT4,FUT11,TPI1,SLC2A3,ALDOC,MAPT,PLOD1,MTFP1,KDM3A,PFKFB4,ANKRD37,P4HA2,TNIP1,VEGFA,ZNF395,PGM1,NDRG1,EGLN1,BNIP3L,IGFBP3,PDK1,AK4,FAM162A,BTG1,EGLN3,IGF1R,BHLHE40,BNIP3
FARMER_BREAST_CANCER_APOCRINE_VS_LUMINAL	CUD	1.15E-06	0.000104777	0.991207	2182		blood	TWAS	c2	0.991207	0.999999	SCD,SLF2,ARL3,CHST15,DIP2C,SGMS1,P4HA1,GATA3,PPIF,PAPSS2,PDLIM1,SWAP70,ADM,RNF141,APLP2,ACAD8,PLAAT3,TESMIN,DHCR7,FCHSD2,SCUBE2,STYK1,ANKLE2,RESF1,PKP2,PFKM,METTL7A,KRT7,MDM2,ZDHHC17,ENO2,MCF2L,NUDT15,PNP,ERO1A,RTN1,PNMA1,SPTLC2,PCSK6,TMEM87A,CCNDBP1,SMAD3,ETFA,TSPAN3,HDGFL3,ABHD2,IDH2,TPSAB1,NME3,SYNGR3,ABCC6,QPRT,SEPHS2,MEAK7,ULK2,SUZ12,WIPF2,IGFBP4,SMARCE1,IFI35,NBR1,NPEPPS,KPNB1,ST6GALNAC2,MYH10,BCL2,MKNK2,BST2,ANKRD27,ETFB,ANP32E,ANXA9,OAZ3,S100A9,S100A8,S100A13,CRABP2,MPZL1,QSOX1,TRMT1L,BTG2,TRAF5,GALE,SCCPDH,AKR1A1,PDZK1IP1,DHCR24,ACOT7,PER3,CTBS,RNF24,PI3,SLPI,DBNDD2,TFF3,CSTB,COMT,GGT1,SERHL,STEAP3,DBI,MZT2A,PLCL1,TUBA4A,ACSL3,AGFG1,EFHD1,RAMP1,EIF2AK2,ALCAM,C3orf52,U2SURP,ABCC5,LAMB2,CACNA2D2,RIOX2,WDR19,LIMCH1,NAAA,DAP,SAR1B,AMACR,IL6ST,SRD5A1,HMGN4,MICB,DDAH2,GNMT,VEGFA,SSR1,NAMPT,PRKAR2B,SMARCD3,ZDHHC4,PON2,FDFT1,GFUS,MTUS1,CSGALNACT1,EGR3,CLU,CPQ,SLC31A1,ORM1,RALGPS1,CLIC3,PSIP1,BAG1,MCCC1,STK32B,UGT2B11,CXCL8,MAP3K5,HEBP2,ACSL1,TBC1D9,ACAA2,RAB38,ECHDC1,MPHOSPH6,COL9A3,RMND1,ESR1,NDRG1,MYO10,STK39,PLEKHB1,CES1,UCP2,HSD17B4,UCHL3,RTP4,ACADM,MPHOSPH9,CHN2,SPRED2,PSME4,PRKAA1,IDH1,C14orf132,KYNU,REEP5,HMGCS1,PHKB,BLNK,DCAF10,TRIM36,CYP2J2,RABGAP1L,CROT,AK4,VLDLR,CCDC6,RNF11,CPA3,ASB13,TASOR2,TRPV6,SMCO4,PMAIP1,VEZF1,POLG2,PAM,MACIR,MARCHF3,PDZD2,GPRC5B,TMX4,TRPS1,OPTN,CYB5A,OASL,AGPS,KCNMA1,TPGS2,CRYBG1,SMPDL3A,TLE1,TNFSF4,KMO,OPN3,FGFR2,THBS1,ALDH3B2,MYL6B,C2CD5,MANSC1,CDKN1B,FAR2,ERGIC2,SEC23B,IGF1R,RBBP8,MLF1,GALNT3,HGD,PLAAT1,SERHL2,PLCH1,GMPS,EVL,RLN2,ADAM9,MTFR1,SETMAR,IKBKB,EIF4EBP1,FASN,BNIP3,MIA3,APOD
FARMER_BREAST_CANCER_CLUSTER_1	CUD	-1.35E-05	0.000446865	0.97592	208		blood	TWAS	c2	0.97592	0.999999	IFIT3,IFIT1,OAS1,OAS3,OAS2,FKBP11,TNFRSF17,XAF1,ISG15,CD48,IFI44L,IFI44,MX1,IGLV2-14,IGLC2,CD8A,CCR2,CCR5,CD38,ITK,GZMK,GZMA,GIMAP4,HERC6,HERC5,GPR18,GPR171,POU2AF1,RSAD2,LCP2,TRBC2,CD2,IL10RA,CD3D,OASL,CYTIP,GMFG,IGKV3-20
FARMER_BREAST_CANCER_CLUSTER_2	CUD	9.77E-06	0.000706731	0.988965	62		blood	TWAS	c2	0.988965	0.999999	BUB1B,NUSAP1,PRC1,CCNA2,MRPL15,RRS1,CENPE,MAD2L1,SLC25A32,RAD54B,PTTG1,KIF11,NDC80,PRKDC,MCM4,ARMC1,MTFR1,CEP55,RB1CC1,MTERF3
FARMER_BREAST_CANCER_CLUSTER_3	CUD	-4.64E-07	0.000353373	0.998953	205		blood	TWAS	c2	0.998953	0.999999	ADM,ERO1A,PDZK1IP1,STEAP3,AGFG1,SRD5A1,SLC31A1,NDRG1,KYNU,NAMPT,VLDLR
FARMER_BREAST_CANCER_CLUSTER_4	CUD	1.37E-05	0.000706636	0.984566	80		blood	TWAS	c2	0.984566	0.999999	HTRA1,ADAM12,FBN1,SERPINF1,CTSK,COL5A2,SPARC,THBS2,PCOLCE,AEBP1,NID2,COL5A1,FILIP1L
FARMER_BREAST_CANCER_CLUSTER_6	CUD	-6.24E-05	0.000998433	0.950203	92	0.333062	blood	TWAS	c2	0.950203	0.999999	GATA3,RHOB,RBM47,KIAA0232,TBC1D9,ESR1,CERS6,REEP5,GPD1L,SLC39A6,TSPAN13
FARMER_BREAST_CANCER_CLUSTER_7	CUD	2.46E-05	0.000499665	0.960739	132		blood	TWAS	c2	0.960739	0.999999	RND1,GSE1,SREBF1,BLVRB,SLC35A3,ALCAM,ECI2,TMEM135,TRIM36,TMEM41B,CDH1,SCD,FASN,ESRP2
FERNANDEZ_BOUND_BY_MYC	CUD	1.78E-06	0.000173995	0.991838	878		blood	TWAS	c2	0.991838	0.999999	ITGB1,AMPD3,HMBS,ASCL2,MEN1,CTSF,GSTP1,TCIRG1,RPL27A,ACAD10,HNRNPA1,CD63,NAB2,STAT6,MDM2,COL4A1,COL4A2,BRCA2,MAN2A2,SLC9A3R2,NTHL1,HERPUD1,CFDP1,THRA,NR1D1,RARA,PHB1,NME1,CD79B,SLC2A4,CHRNB1,EIF4A1,PER1,VAMP2,ACOX1,ACTG1,FECH,BCL2,ICAM1,BSG,PRTN3,JUNB,RNASEH2A,UBA52,CEBPA,ZNF146,BBC3,FUT1,BAX,RPL13A,IRF3,INSR,CLCN6,MCL1,MUC1,LMNA,CASP9,NIT1,PLA2G4A,CR2,LBR,EPHX1,ARF1,ID3,STMN1,HMGN2,UROD,AKR1A1,RPL22,MYBL2,PI3,SIM2,CSTB,SLC19A1,ATF4,HSPD1,CASP8,VHL,GSK3B,TFRC,IFRD2,ARF4,SLBP,IRF2,PAICS,HNRNPDL,FGFR4,SRD5A1,AMD1,LTB,MCM7,ACHE,SERPINE1,SLC4A2,AEBP1,POLD2,NBN,FPGS,GALT,IL11RA,PPID,CLDND1,EIF4E,QDPR,DCK,PSMB1,ENO1,ISG20,ID2,ETS2,JUN,NEFM,PTMA,ACP3,ACADM,SYNGR2,HMOX1,RPS6,ALDH2,APC,HIF1A,EIF5A2,APP,ITGA6,RABGAP1L,UCP3,TGFBR1,TGFB2,AKAP1,MPO,TPM2,TXN,PPP1R7,PTEN,TGFB3,IMPA2,HSPE1,TCF12,RPL19,CLNS1A,POLB,HSPA8
FERRANDO_HOX11_NEIGHBORS	CUD	1.68E-05	0.000576876	0.976785	127		blood	TWAS	c2	0.976785	0.999999	DNTT,RPA1,TYMS,ERCC1,MME,CCNA2,MAD1L1,CD1D,CD1A,MTHFD1,TK1,MCM5,UNG,STMN1,CD1C,CD1B,CD1E,ADA,PTPRF,MCM4
FERRANDO_LYL1_NEIGHBORS	CUD	-1.46E-05	0.000446995	0.973991	148		blood	TWAS	c2	0.973991	0.999999	HHEX,LSP1,TNFRSF1A,APEX1,FES,LGALS9,BCL2,CD34,SOD2,LMO2,SELL,CCND2,TRDC
FERRANDO_TAL1_NEIGHBORS	CUD	1.02E-06	0.000408081	0.998013	121		blood	TWAS	c2	0.998013	0.999999	CD6,BCL2A1,TNFRSF1B,FCGR3B,CDA,MYBL2,RUNX1,ITGB2,CXCR1,DTYMK,TCF7,CSF1R,LGALS3,TRBC2,CD2,CD3E
FERRANDO_T_ALL_WITH_MLL_ENL_FUSION_DN	CUD	-8.19E-06	0.000377547	0.982699	363		blood	TWAS	c2	0.982699	0.999999	DNTT,APLP2,RRM1,HBB,POLA2,GAPDH,PSMA6,PLCB2,ITPKA,SORD,DUT,PCLAF,HBZ,NUP93,GOT2,USP10,KPNB1,C1QBP,CENPX,TYMS,CHAF1A,SLC1A5,KHSRP,PRDX6,LBR,HMGN2,SLC9A1,UBE2C,CSE1L,MX2,TRIP12,TMEM131,CD96,MCM2,TFDP2,MAPKAPK3,SDHA,FYB1,LST1,SLC29A1,EIF3B,POLD2,EEF1D,HADH,ACAA2,HMGB2,AP3S1,PGAM1,RANBP1,UBE2S,COX8A,ATP5MC3,PPP2R2A,MCM5,GLUL,PSMB2,DOCK2,EPS15,PCNA,FKBP5,SRSF3,LMNB1,HINT1,BARD1,IGFBP2,MYC,TXN,CD2,PSMA2,RFTN1,HMGA1
FERRANDO_T_ALL_WITH_MLL_ENL_FUSION_UP	CUD	3.69E-06	0.000179529	0.983617	677		blood	TWAS	c2	0.983617	0.999999	GATA3,IFITM2,FKBP2,YBX3,TUBA1A,PTPN6,LPCAT3,CLEC2B,CTSH,IL32,SLC7A5,STAT3,SLC35B1,PRDX2,USF2,DMPK,FCGRT,MBOAT7,CHI3L2,CD34,ID3,FGR,PRDX1,DSTN,SERINC3,CDH4,TIAM1,KIAA1671,SPTBN1,CBLB,MME,CX3CR1,CCR9,TCF7,HLA-E,GPSM3,MAD1L1,CBX3,HOXA9,AEBP1,PLEC,MYOM2,RALGDS,FUT7,SMAD1,TNFAIP3,NRIP1,TLE4,NUCB2,NFIL3,CAPRIN1,BIN1,IKZF1,CREB3,TRGC1,LAPTM5,SELL,PRSS3,TSC22D1,LCP2,DDX5,VDAC1,SPOCK2,PRKAR1B,TPM2,BTG1,SNHG14,TCF4,PXDN,CD47,CD3E,VIM,HYOU1,RELA
FERRARI_RESPONSE_TO_FENRETINIDE_UP	CUD	0.011353	0.0193508	0.557408	79	0.236659	blood	TWAS	c2	0.557408	0.999999	DEPP1,DDIT4,NEAT1,DDIT3,HERPUD1,SLC7A5,TRIM33,DHRS3,PTGS2,IRF1,NRIP1,ST3GAL1,BMP2,ATF3,SEMA3C,BHLHE40,KLF7
FERREIRA_EWINGS_SARCOMA_UNSTABLE_VS_STABLE_DN	CUD	-6.71E-06	0.000179536	0.97019	643		blood	TWAS	c2	0.97019	0.999999	SEMA4G,FBXL15,DNAJB12,EPS8L2,LYVE1,CRY2,PLAAT4,DNAJC4,OAS1,NCOR2,HOXC4,CKB,DHRS1,IRF9,ALDH6A1,IFI27L2,FAM219B,FES,YPEL3,CYLD,AMFR,ELAC2,RAB34,TMEM98,NAGLU,IFI35,RNF167,SLC16A5,GRB2,SLC27A1,PGPEP1,GNG7,PRX,CCDC97,PGLYRP1,SPHK2,ZNF446,MXRA8,SSU72,NENF,TMEM53,ECHDC2,MAP1LC3A,UBASH3A,SLC66A3,PDCD1,TTLL3,ABTB1,CCR4,SPCS1,FGF2,LRPAP1,WFS1,SQSTM1,TMEM176B,TMEM176A,MAPKAP1,DOLK,C9orf78,INPP5A,INMT,DLG5,MAGI2,GNB5,TMCO4,TMEM230,VEZF1,ATP6V1E1,IQSEC3,EXPH5,DTWD1,CDKN1C,AHNAK,STX5
FERREIRA_EWINGS_SARCOMA_UNSTABLE_VS_STABLE_UP	CUD	7.13E-07	0.000223472	0.997455	573		blood	TWAS	c2	0.997455	0.999999	CHEK1,RIC8B,GIT2,KNTC1,RAN,EP400,ITFG2,NCKAP1L,RPS26,MRPL51,NCAPD2,XRCC3,INF2,POLE2,CDKN3,WDHD1,DLGAP5,ERH,SNRPA1,ARHGAP11A,KNL1,NUSAP1,PCLAF,PIF1,PSTPIP1,BLM,CHTF18,PIGS,ATAD5,BRCA1,KPNA2,PDE4A,WDR83OS,ZNF93,ZNF146,CHAF1A,ERCC1,MRPL20,DAP3,HMGN2,NDC1,LSS,MCM3AP,THOC5,PRPF40A,SGO2,HJURP,FANCD2,EAF1,CSRNP1,C4orf3,CCNA2,MND1,SPCS3,BRD9,CLPTM1L,CENPK,CCNB1,GMNN,MSH5,NCAPG2,LSM5,CCT6A,UBR5,TBC1D31,ATAD2,IKBKB,ODF2,PSIP1,H2AZ1,CENPE,NAA15,HMGB2,SAP30,CENPU,ZNF330,ZFYVE27,SMC2,HOMER1,DHFR,BRIP1,API5,DNTTIP2,CKAP2,STX1A,SLCO5A1,TMPO,SDCBP,NAMPT,MRPL42,CEP83,KIF23,CASP4,CHD1,FGFR1OP2,PROSER1,DSCC1,RBM17,GDAP1,NDUFA9,MACIR,LMNB1,MACROH2A1,PINX1,PAG1,ZWINT,MPHOSPH8,TGFB3,RGS6,FANCM,ZNF532,NDC80,NOP58,ESF1,CENPF,RGS16,ESPL1,XPO4,PARPBP,RPA3,CTPS1,GPAT4
FIGUEROA_AML_METHYLATION_CLUSTER_1_DN	CUD	-2.02E-05	0.000316071	0.949153	247		blood	TWAS	c2	0.949153	0.999999	PRF1,FNBP4,SLC35E3,ADPRHL1,TRPV3,CD68,SLC25A42,KDM4B,PTPRS,MED25,MTMR11,CD48,CEP350,ENTPD6,LRRC3,NLRC4,TLR1,RUFY1,H2AC11,H2BC11,NQO2,VPS52,RPS18,AOC1,TSC1,MARVELD1,GFI1,SEZ6L,CCDC9B,TFCP2L1,PCNA,CDS2,LHFPL2,PPARD,MOB3B,NUDT5,CDC123,PKDCC,AHNAK
FIGUEROA_AML_METHYLATION_CLUSTER_1_UP	CUD	7.13E-06	0.000213057	0.973307	694		blood	TWAS	c2	0.973307	0.999999	ABLIM1,VWA5A,PDHX,TIGD3,YBX3,TMEM263,IPO8,KRT81,VWF,CD9,MSRB3,PABPN1,ZFHX2,OXA1L,SLC8A3,SCG5,GAN,ARHGAP44,CENPV,ZFP3,RECQL5,SAP30BP,FOXJ1,CANT1,TBC1D16,SLC38A10,DOK6,ZNF875,NTN5,ZNF766,ZNF582,ZNF667,ZFP28,THEM4,FCRLB,MRPL55,PHF13,SYDE2,VPREB3,ICA1L,LBX2,TXNRD3,PIGZ,CCDC96,TADA2B,JAKMIP2,MAP7,POU5F1,TNPO3,CHCHD2,TBC1D31,SLC39A14,GSN-AS1,IL11RA,CXCL1,EREG,TLR2,APIP,DHRS12,GNG11,DAAM2,SLC25A51,DNM3,PFN2,ZNF264,N4BP1,ZBTB14,PAQR5,CCDC34,ISCA1,GTF2A1,PMAIP1,WBP1L,TUBB6,BTBD3,FSTL1,ENDOD1,ADGRG6,TEK,GPAT4,ZNF281,VPS53,CAVIN2,MACROD2
FIGUEROA_AML_METHYLATION_CLUSTER_2_UP	CUD	2.85E-06	0.000407925	0.994418	239		blood	TWAS	c2	0.994418	0.999999	ABLIM1,TIGD3,TMEM263,ZNF84,KRT81,PABPN1,KCNK13,SCG5,ARHGAP44,ARHGAP27,RECQL5,SAP30BP,ZNF582,ZNF667,RPRD2,MRPL9,OAZ3,VPREB3,PIGZ,THBS4,TNPO3,TBC1D31,SLC39A14,EXOSC2,IL11RA,CANT1,DHRS12,EXOSC3,DNM3,PFN2,CCDC34,GTF2A1,PMAIP1,WBP1L,PIAS2,NRP2,ZNF281,CDK8
FIGUEROA_AML_METHYLATION_CLUSTER_3_DN	CUD	-9.87E-06	0.000446813	0.982371	164		blood	TWAS	c2	0.982371	0.999999	EIF3A,BATF2,TSFM,CRTC3,RHOT1,KDM4B,PLEKHA4,PPP1R15A,MED25,KIAA2013,EPHA2,NECAP2,PLEK,TLR1,MAML1,H2AC11,H2BC11,AOC1,NOS3,ZNF853,TMEM33,ARHGAP10,MARVELD1,SEZ6L,PPARD,IGLJ3,ARF6,GPR17,PKDCC,AHNAK
FIGUEROA_AML_METHYLATION_CLUSTER_3_UP	CUD	-1.49E-06	0.000182465	0.993473	840		blood	TWAS	c2	0.993473	0.999999	ABLIM1,DPYSL4,VWA5A,PDHX,TIGD3,YBX3,TMEM263,BCL7A,ZNF84,IPO8,KRT81,CALCOCO1,VWF,MSRB3,PABPN1,ZFHX2,OXA1L,SLC8A3,SCG5,KNSTRN,SMAD3,GTF3C1,KATNIP,MT2A,GAN,ARHGAP44,ZFP3,TANC2,KCNAB3,TRAPPC1,RECQL5,SAP30BP,NFIX,ZNF875,NTN5,ZNF582,ZNF667,ZFP28,ZNF154,ZNF264,ZBTB45,TNFAIP8L2,THEM4,PFDN2,NIT1,ZNF343,IDH3B,LBX2,HMCES,PIGZ,DYNC1LI1,ZNF501,PPP2CA,THBS4,MAP7,POU5F1,LEMD2,CUL9,HILPDA,TNPO3,BPGM,CASP2,MAD1L1,CHCHD2,TBC1D31,SLC39A14,PLPBP,GSN-AS1,EXOSC2,IL11RA,STX18,PACRGL,EREG,TLR2,CANT1,YTHDF2,SLC9A8,APIP,KRTCAP3,CEP41,DHRS12,MKKS,SLX4IP,BTBD3,EXOSC3,SLC25A51,DNM3,PFN2,PAQR5,NIM1K,N4BP1,ZBTB14,CNTROB,REXO2,CCDC34,TGFBR1,ISCA1,GTF2A1,PMAIP1,BTAF1,BLOC1S1,PIAS2,COCH,TUBB6,FSTL1,ZNF662,NRP2,AMOTL1,ADGRG6,C3orf38,AGO1,GJB6,TEK,CAPS2,GLIPR1L2,GPAT4,ZNF281,CDK8
FIGUEROA_AML_METHYLATION_CLUSTER_4_DN	CUD	-4.23E-06	0.000353453	0.99046	131		blood	TWAS	c2	0.99046	0.999999	CCR7,GNGT2,ABI3,CTDP1,PTPRS,MED25,CEP350,NQO2,ZNF853,CSGALNACT1,IL2RA
FIGUEROA_AML_METHYLATION_CLUSTER_4_UP	CUD	3.04E-06	0.000218088	0.988864	635		blood	TWAS	c2	0.988864	0.999999	ABLIM1,PEX16,LARGE2,PTGDR2,TIGD3,YBX3,TMEM263,IPO8,KRT81,CALCOCO1,VWF,PABPN1,ZFHX2,SLC8A3,SCG5,RBPMS2,MT2A,CENPV,ARHGAP27,ZFP3,TANC2,KCNAB3,TRAPPC1,RECQL5,SAP30BP,ZNF875,SPHK2,NTN5,ZNF766,ZNF582,ZNF667,ZFP28,TNFAIP8L2,MRPL9,OAZ3,KDM5B,STX16,VPREB3,FARP2,LBX2,VAMP5,HMCES,FAM131A,PIGZ,POU5F1,ATP6V1G2,NFKBIL1,PRRT1,PPT2,HILPDA,TNPO3,CASP2,AEBP1,CHCHD2,ZNF395,PLPBP,PIP4P2,WDR31,GSN-AS1,EXOSC2,IFNAR2,CXCL5,TLR2,CANT1,ITGAV,DHRS12,POU2AF1,EXOSC3,DNM3,PFN2,ZBTB14,CNTROB,REXO2,PAQR5,CCDC34,TGFBR1,GTF2A1,PMAIP1,ARL15,WBP1L,ZNF281,PIAS2,COCH,LANCL1,BTBD3,FSTL1,NRP2,TBC1D15,ADGRG6,STOML2,CDK8
FIGUEROA_AML_METHYLATION_CLUSTER_5_DN	CUD	-1.17E-05	0.000333131	0.971975	232		blood	TWAS	c2	0.971975	0.999999	C10orf82,FUT11,TUB,FAM90A1,NUDT21,OGFOD1,ST6GALNAC1,CLDND2,EFHD2,AIM2,CD48,TRPC4AP,TIAM1,ITGB2,CBX6,DYNLT1,GIMAP1,GIMAP5,HOXA10,RAPGEF1,DEFA3,PLXNA4,MARVELD1,TXNDC5,BLOC1S5,GHITM,ARID5B,GPR17,CD3D,CD3G
FIGUEROA_AML_METHYLATION_CLUSTER_5_UP	CUD	-2.51E-05	0.000999267	0.97993	47	0.922856	blood	TWAS	c2	0.97993	0.999999	TIGD3,KRT81,PABPN1,ZNF667,HMCES,CANT1,GTF2A1,PMAIP1,PIAS2,NRP2,ADGRG6
FIGUEROA_AML_METHYLATION_CLUSTER_6_DN	CUD	-5.18E-06	0.000446844	0.990756	148		blood	TWAS	c2	0.990756	0.999999	C10orf82,GRTP1,CTDP1,PLD3,STRN4,FKRP,AIM2,PLEK,PSMD2,XKR6,CSGALNACT1,DEFA3,ZNF862,GPR17,CD3D,CD3G,TUSC1
FIGUEROA_AML_METHYLATION_CLUSTER_6_UP	CUD	1.67E-06	0.000218067	0.993907	743		blood	TWAS	c2	0.993907	0.999999	ABLIM1,DPYSL4,TIGD3,YBX3,TMEM263,IPO8,KRT81,CALCOCO1,VWF,PHC1,SLC7A8,PABPN1,SCG5,KNSTRN,ZNF174,MT2A,ZCCHC14,CENPV,TANC2,KCNAB3,TRAPPC1,RECQL5,SAP30BP,NFIX,SPHK2,NTN5,SNRNP70,ZNF582,ZNF667,TNFAIP8L2,MRPL9,OAZ3,PHF13,SYDE2,ZNF343,TP53INP2,NNAT,RAB22A,VPREB3,JOSD1,TMEM185B,ICA1L,FARP2,LBX2,FAM131A,PIGZ,DYNC1LI1,EXOC1,CCDC96,TADA2B,PPP2CA,THBS4,MAP7,POU5F1,PRRT1,PPT2,CUL9,TNPO3,BPGM,CASP2,MAD1L1,HOXA2,AEBP1,PLPBP,GSN-AS1,EXOSC2,IL11RA,MANBA,IFNAR2,STX18,ACOX3,CANT1,ITGAV,DHRS12,EXOSC3,SLC25A51,DNM3,PFN2,ZSCAN32,ZBTB14,CNTROB,REXO2,PAQR5,CCDC34,TGFBR1,GTF2A1,PMAIP1,WBP1L,INO80C,PPIL6,SMPD2,BTAF1,PIAS2,COCH,OSBPL1A,LANCL1,BTBD3,EDEM1,NRP2,AMOTL1,ADGRG6,C3orf38,SGPP2,TEK,IRAK3,GPAT4
FIGUEROA_AML_METHYLATION_CLUSTER_7_UP	CUD	-4.42E-06	0.00021809	0.983818	632		blood	TWAS	c2	0.983818	0.999999	ABLIM1,TIGD3,YBX3,ZNF84,IPO8,KRT81,VWF,RIMKLB,PABPN1,ZFHX2,SLC8A3,SCG5,TGFB1I1,ZNF174,MT2A,ARHGAP27,MYL4,TANC2,KCNAB3,TRAPPC1,RECQL5,SAP30BP,SPHK2,SNRNP70,ZNF582,ZNF667,RPRD2,MRPL9,OAZ3,MPZL1,KDM5B,DBNDD2,VPREB3,FARP2,GP9,HMCES,FAM131A,PIGZ,DYNC1LI1,CCDC96,TADA2B,PPP2CA,CUL9,HILPDA,TNPO3,CASP2,MAD1L1,AEBP1,TBC1D31,SLC39A14,PLPBP,GSN-AS1,IL11RA,IFNAR2,TLR2,CANT1,CEP78,ITGAV,DHRS12,MKKS,SLX4IP,BTBD3,POU2AF1,EXOSC3,SLC25A51,DNM3,PFN2,CCDC85A,ZSCAN32,N4BP1,ZBTB14,CNTROB,PAQR5,CCDC34,ISCA1,PMAIP1,WBP1L,ZNF281,BTAF1,PIAS2,COCH,CCPG1,OSBPL1A,TUBB6,FSTL1,EDEM1,NRP2,ADGRG6,THRB,MYO7A,GPAT4,CDK8
FINAK_BREAST_CANCER_SDPP_SIGNATURE	CUD	8.42E-06	0.000408062	0.98354	164		blood	TWAS	c2	0.98354	0.999999	ADRA2A,ADM,CD48,RUNX3,CD52,SLC40A1,PLEK,CD8A,GZMA,GIMAP5,HOXA10,SPP1,TRBV5-4,CD247,SNTG2,PLAAT1,LCP1
FINETTI_BREAST_CANCERS_KINOME_BLUE	CUD	-2.14E-06	0.000706536	0.997585	91		blood	TWAS	c2	0.997585	0.999999	RET,ACVR1B,MAP3K12,ERBB3,NEK9,STK36,TBCK,GAK,STK32B,STK39,NEK11,ULK4,IGF1R,IKBKB
FINETTI_BREAST_CANCERS_KINOME_GRAY	CUD	-0.0108598	0.0365418	0.766322	31	0.386218	blood	TWAS	c2	0.766322	0.999999	HIPK1,TRIM33,DYRK1A,NEK4,SNRK,CDK17,CSNK1G3,TWF1,SLK,CHUK,TLK1
FINETTI_BREAST_CANCER_KINOME_GREEN	CUD	1.03E-05	0.000499743	0.983566	137		blood	TWAS	c2	0.983566	0.999999	PRKCB,MLKL,JAK3,MAP4K1,FGR,ZAP70,ITK,STK10,SYK,HCK,STK17B,LYN,PRKCQ
FINETTI_BREAST_CANCER_KINOME_RED	CUD	-2.67E-05	0.000447068	0.952351	107		blood	TWAS	c2	0.952351	0.999999	MASTL,CHEK1,PLK1,VRK1,AURKB,AURKA,SRPK1,CDC7,TTK
FIRESTEIN_CTNNB1_PATHWAY	CUD	-1.78E-05	0.000499716	0.971506	153		blood	TWAS	c2	0.971506	0.999999	ULK1,DGKH,DAPK2,PLK1,MAP3K14,SYT11,RPS6KA1,CSNK1E,MAP3K20,STK25,PTK2B,DCLK2,CHEK2,CAMKK2,FER,CSNK1G3,MAP2K1,SLK,CDK8,PKN1
FIRESTEIN_PROLIFERATION	CUD	3.12E-06	0.000171414	0.985484	949		blood	TWAS	c2	0.985484	0.999999	MASTL,MAP3K8,MAPK8,ADK,PIK3AP1,CHEK1,RPS6KA4,STK33,GUCY2C,ERBB3,TBK1,STK24,RIPK3,GZMB,RPS6KL1,GALK2,CYLD,CSNK2A2,WWP2,TAOK1,C17orf75,CNP,MAP3K14,CDK3,HGS,GMIP,AXL,DMPK,PRKD2,TSKS,VRK3,SYT5,CDK11B,NTRK1,ARHGEF2,NUAK2,NUCKS1,COQ8A,EPHB2,PIK3R3,MOB3C,CMPK1,CPNE1,CD40,SIK1,PDXK,PICK1,CSNK1E,EP300,XRCC6,PACSIN2,PPARA,CERK,BCL2L11,MERTK,MAP3K20,PRKRA,SPEG,INPP5D,NRBP1,AAK1,TGFA,IRAK2,KALRN,XYLB,NME6,PRKAR2A,APPL1,GRK4,CAMK4,ITK,GRK6,PIK3R1,AKAP7,EPHB4,PIK3CG,HIPK2,TRIB1,CDK9,AK3,STK32B,PPARG,TXK,EPHA4,AKT3,STK32C,PPP1R17,DLG2,PRKAA1,ELP1,AKAP6,PRKG1,CKS1B,PHKB,CERT1,CDK14,HCK,NEK7,FYN,EPHB1,TRPV6,TRPV5,RAF1,LIMK2,TRIO,RCSD1,BRAF,MAK,ROR1,PRKAR1B,BMPR1A,ETNK1,TAOK3,PRKD1,NF1,SLC22A18,EXOSC10,LIMK1,ALK,CDK8,PKN1,PPP1R12C,PRKCG
FISCHER_DIRECT_P53_TARGETS_META_ANALYSIS	CUD	-4.42E-06	0.00012121	0.970887	1779		blood	TWAS	c2	0.970887	0.999999	BLOC1S2,BORCS7,TRUB1,MARCHF8,PBLD,ACTA2,FAS,PTEN,PANK1,ARHGAP42,HRAS,EPS8L2,PIDD1,EI24,CD82,DDB2,CLP1,LPXN,VWCE,SAC3D1,MRPL49,SLC25A45,RIN1,NADSYN1,ARAP1,FCHSD2,APAF1,NOPCHAP1,DCP1B,LIMA1,KRT8,MAP3K12,ZNF385A,MLF2,MDM2,RCBTB1,ZNF219,RABGGTA,NYNRIN,GCH1,SOCS4,SUSD6,IRF2BPL,CHST14,RPS27L,CSNK1G1,IGDCC4,SMAD3,PML,FBXO22,AEN,MFGE8,MARF1,CDIP1,MGRN1,BBS2,RRAD,SLC12A4,GABARAPL2,WDR81,SLC46A1,TLCD1,TRAF4,STAT3,HEXIM1,ITGA3,RAD51C,PPM1D,AMZ2,FDXR,TP53,TEPSIN,NDUFAF8,PSTPIP2,PARD6G,ZNF561,GDF15,ISYNA1,FAM98C,EID2B,SERTAD1,ITPKC,POU2F2,KCNN4,EML2,PRKD2,BBC3,BAX,PRRG2,SARS1,CSF1,INKA2,DHRS3,H2BC21,CDC42SE1,LMNA,F5,EPHA2,PADI4,STX6,IER5,KLHDC7A,KLHL12,BTG2,HHAT,SLC30A1,ATF3,COQ8A,NTPCR,SFN,SLC9A1,SESN2,SYNC,RNF19B,DNAI3,BCL10,ZNF337,GSS,UQCC1,SLC4A11,BLCAP,SULF2,ARFGEF2,GNAS,NDUFV3,ICOSLG,MICALL1,APOBEC3C,APOBEC3H,PLXNB2,CFLAR,ABCB6,OBSL1,GPC1,TP53I3,AGBL5,SUPT7L,ANXA4,TMEM131,RAP2B,POLR2H,TCAIM,COL7A1,GPX1,SEMA3B,CPEB2,LRPAP1,IGFBP7,SNX2,FBN2,SRA1,CYFIP2,CCNG1,CNOT6,LNPEP,RNF144B,IER3,DDR1,POLH,TMEM63B,SERPINE1,TRIP6,ZC3HAV1,AKAP9,CPSF4,RRM2B,TRIB1,SCRIB,TNFRSF10B,TNFRSF10C,TNFRSF10D,TNFRSF10A,TRIM35,TMEM64,ZNF79,PHPT1,DNAJB5,AK3,RFK,NINJ1,GASK1B,CEL,MFAP3L,FBXW7,TLR3,SPATA18,XPC,TET2,RALGAPB,TP53INP1,TM7SF3,SYTL1,SFXN5,PTP4A1,RETSAT,RGMA,TNFAIP8,RPS19,BCL6,ISCU,ACER2,NCEH1,MCC,IKBIP,MRPL39,TMEM243,CROT,TIGAR,PPFIBP1,REV3L,FAM210B,FCHO2,ANKRA2,PCNA,BTBD10,DGKA,PMAIP1,TEAD3,ETV7,CDKN1A,PHLDA3,SMAD5,PLK2,MAST4,CMBL,VCAN,ASCC3,SESN1,LRATD2,PRKAB2,RGL1,ADIRF,TRIM22,BTG1,TUBB6,HES1,BHLHE40,EPM2AIP1,ZMAT3,GNAI1,ZNF37A,RGS16,BCL2L1,CYSRT1,COBLL1,PRKAB1,TRIAP1,MBD5,DRAM1,TMEM68,TGS1,TRIM32,ASTN2,USP15,MON2,GBE1,GADD45A,CCDC90B,CAVIN2,ZNF564,APOD
FISCHER_G1_S_CELL_CYCLE	CUD	-4.75E-06	0.000160052	0.976337	1008		blood	TWAS	c2	0.976337	0.999999	DCLRE1A,MASTL,HELLS,CHEK1,SVIP,SMPD1,POLA2,TXNRD1,KLRK1,POLE,AMIGO2,ADCY6,TNS2,PRIM1,MDM1,YEATS4,RIMKLB,ABHD4,CDH24,POLE2,ACYP1,RAD51,LCMT2,WDR76,TIPIN,BLM,PAQR4,GINS2,MNT,BRCA1,JUND,CHAF1A,FOSB,INSR,RNPC3,DCLRE1B,IVNS1ABP,PTGS2,RABIF,DTL,DUSP10,E2F2,RPA2,NASP,USP1,ICMT,ZRANB2,PANK2,INSIG2,MCM6,ARL6IP6,CDCA7,OSBPL6,USP37,COL4A4,PEX13,REEP1,CNNM3,ABHD10,EAF2,MCM2,TMCC1,TOPBP1,LIPH,RFC4,CDC25A,USP53,SLBP,TLR6,CCN2,AHI1,GMNN,H2BC4,H2AC6,H2BC5,H4C8,H2AC11,TCF19,SLC25A27,CENPQ,GCLC,CASP2,EZH2,C1GALT1,RFC2,AP3M2,ASPH,ZMYND19,RMI1,ZNF367,TLR3,TIFA,MCM3,MITF,CCNE2,TP53INP1,SLC38A2,BRIP1,ABCA5,MAP2K6,DNAJC3,NUDT7,CHAF1B,SSBP2,KLF5,CCND3,RFXAP,ANK3,MCM5,UBR7,UNG,CCNE1,PASK,MSH2,ARGLU1,DLGAP1,ZBTB14,USP18,WDHD1,MBNL2,TMEM243,ANKRA2,DSCC1,PCNA,FST,NPAT,TREX1,MYB,ADCK2,OSGIN2,FANCE,BARD1,GLCCI1,NCOA7,TRIM45,MAN1A2,ARID5B,SP1,PRKD1,IGF1R,RBBP8,BBX,RGS7,EXO1,CDC7,NEDD9,CASP8AP2,FANCG,CTPS1,MRC2,MSH6,ADAMTS1,FAM111B,POLD3
FISCHER_G2_M_CELL_CYCLE	CUD	-2.24E-06	0.000185588	0.990387	885		blood	TWAS	c2	0.990387	0.999999	BAG3,BUB3,KIF5B,NET1,PLAU,ZNF518A,ARHGAP19,BIRC3,H2AX,CKAP5,FNBP4,GIT2,ATF7IP,PLEKHA5,RACGAP1,MTMR6,PPP2R5C,TNFAIP2,MGAT2,NUMB,TDP1,ARHGAP11A,BUB1B,KNSTRN,OIP5,NUSAP1,PIF1,PRC1,NDE1,ARL6IP1,CDR2,CCNF,PLK1,MEAK7,SPAG5,PSMD11,DBF4B,KIF18B,RAD51C,TUBD1,KPNA2,CDC42EP4,JPT1,METTL4,TGIF1,NEDD4L,CDKN2D,LDLR,TNPO2,FZR1,HMG20B,TNFAIP8L1,SERTAD3,ZNF614,ZNF587,GPSM2,PSRC1,RSBN1,VANGL1,ANP32E,CEP350,HP1BP3,LBR,CDCA8,STIL,NDC1,FAM110A,CDC25B,UBE2C,PKNOX1,H1-0,NUP50,SGO2,NIF3L1,CFLAR,HJURP,CCNA2,RNF4,TACC3,JADE2,CLK4,CCNB1,AMD1,KATNA1,ZNF165,PPP1R10,TUBB,HSPA1L,KIFC1,H2AZ2,PBK,DUSP4,RGS3,SAPCD2,CENPE,MAD2L1,EIF4E,ANXA3,HMGB2,SAP30,KIF20B,CHEK2,RIN2,UBE2S,DR1,BCAR3,KCTD9,CDCA2,CKAP2,MAT2A,BMP2,HMGCR,MELK,CEP70,BIRC5,MPHOSPH9,ZMYM1,SFPQ,DCP2,RAD21,TMPO,CTNND1,CNTROB,AURKB,CCSAP,ELK3,KIF23,FYN,AURKA,DCLRE1C,PNRC2,WEE1,ARL4A,TGFB2,GTSE1,PTTG1,RDH11,FAM83D,TNFRSF21,CKS2,NDC80,SLC25A24,E2F5,ARHGEF39,NUF2,TTF2,KIF11,UBE2D1,NUP98,CDKN1B,BTG1,CEMIP,ZNF207,CABYR,BTBD3,DZIP3,FAM3C,CENPF,LAMC1,NUP35,UBE2G1,ADGRG6,STK17B,PIMREG,GAS2L3,NUP37,GOT1,CEP55,WSB1,STAT1,EIF2AK3,TRIM59,SPA17,TROAP,ADGRE5,DNAJB1
FLECHNER_BIOPSY_KIDNEY_TRANSPLANT_OK_VS_DONOR_DN	CUD	-1.25E-05	0.000447044	0.977751	104		blood	TWAS	c2	0.977751	0.999999	KRT7,USP22,TMEM11,BLMH,CADM4,BAX,FPR2,GSS,AP1B1,NF2,EIF2AK2,BRD2,GPAA1,MYC,FOS,RBMS1,PAXIP1,GLIPR1,PCF11
FLECHNER_BIOPSY_KIDNEY_TRANSPLANT_REJECTED_VS_OK_UP	CUD	2.60E-06	0.000171424	0.98789	753		blood	TWAS	c2	0.98789	0.999999	RGS10,ENTPD1,IFITM1,UBC,CD27,IFFO1,CD163,PRKCB,CORO1A,LGALS9,ALDOC,POLR2A,RAB31,CFD,TYROBP,LILRB4,CD53,TNFRSF1B,FCGR1A,S100A8,S100A4,ADAM15,ACKR1,CD48,FCGR3A,FCER1G,C1QB,CD52,SFN,GBP2,MMP9,ITGB2,RAC2,TYMP,CXCR4,PDE6D,INPP5D,COL6A3,EIF2AK2,CD8A,HCLS1,CSTA,LTF,TMEM131L,RHOH,CD14,GZMA,MOXD1,HLA-F,LST1,AIF1,PSMB8,LY86,ARPC1B,IL10RB,IFI30,SLA,ISG20,CELF2,CCND3,GLUL,LAPTM5,DOCK2,UBE2L6,IL4R,PTPRC,RASSF2,TRBC1,LCN2,WARS1,FABP5,CD2,RAB27A,RBMS1,IL10RA,CD3D,LCP1,STAT1,AOAH,FCN1,GLIPR1,GMFG
FLECHNER_PBL_KIDNEY_TRANSPLANT_OK_VS_DONOR_DN	CUD	8.20E-06	0.000242459	0.973036	366		blood	TWAS	c2	0.973036	0.999999	PYROXD1,SLC2A3,HAUS2,EID1,RAB11A,ETFA,AMFR,MIR22HG,GADD45B,CD53,ANP32E,TRAF3IP3,MKNK1,ARFGAP3,ZBED4,IL1B,PAX8,CDC42EP3,ANXA5,TENT4A,DNAJB6,PTPN12,SQLE,ATP6V1G1,ABL1,NFYA,ITSN2,UBE2E3,TRAF3IP2,LY96,DDX5,CANX,MAPK14,USP7,IMPA1,LYN,AHR,FLI1
FLECHNER_PBL_KIDNEY_TRANSPLANT_OK_VS_DONOR_UP	CUD	1.72E-07	0.000192337	0.999286	858		blood	TWAS	c2	0.999286	0.999999	OAT,TUBGCP2,ITGB1,BMS1,ZPR1,CTSD,ARHGAP1,FTH1,EIF3F,PSMD9,TMED2,NCOR2,PA2G4,TSFM,ZNF384,EMG1,LRP10,OXA1L,RPS29,PTGER2,NUMB,PSMA4,MAN2A2,GSPT1,UBE2I,CDIPT,SETD1A,LGALS9,WIPF2,SMARCE1,ATP5MC1,PRKAR1A,CHD3,ATP5F1A,TXNL4A,RAD23A,JUND,PLIN3,PPP1R15A,FLT3LG,PRMT1,CLEC11A,MBOAT7,VAV1,AGL,SARS1,LAMTOR5,HIPK1,SF3B4,CTSK,PSMB4,HAX1,DAP3,TRAF3IP3,RPL11,TRIM58,SRRM1,KLHL21,ZNF337,CPNE1,MORC3,VAMP5,IMMT,ARID5A,RPN1,TMCC1,TFRC,MYD88,HBEGF,IK,TAF7,PIK3R1,BTN3A2,LST1,LSM2,STK19,BPHL,TAPBP,YWHAZ,CYC1,CLU,UGCG,STXBP1,NELFB,BICD2,PHF2,RBPJ,DCTD,TXN,ANP32B,CCT7,AHNAK,KLF6,RPS23,EEF1B2,CAMKK2,IPCEF1,TOP2B,NDUFB5,ALOX5AP,CAPZB,AASDHPPT,MICAL2,ANAPC13,STK38,SRSF3,URI1,TIMM17A,VDAC1,NUBP1,MAP2K1,SATB1,PSMA5,CD58,PTPN11,PSMA2,UBE4A,CAD,PPM1A,RSU1,RGS2,RPLP0,RPL19,RPS20,HYOU1,PCF11,RPL23
FLECHNER_PBL_KIDNEY_TRANSPLANT_REJECTED_VS_OK_DN	CUD	1.95E-05	0.000353365	0.956077	272		blood	TWAS	c2	0.956077	0.999999	ITGB1,FTH1,GAPDH,LRP10,PTGER2,MAN2A2,GSPT1,RPS2,SETD1A,ADGRG1,CTCF,TXNL4A,EIF3K,CHAF1A,PPP1R15A,RPL28,SAFB2,CD46,TRAF3IP3,TMEM63A,RPL11,GTF2B,POLR2H,MYD88,HSPA9,IK,LTB,MCM7,BICD2,RALBP1,ZNF148,SLC3A2,TES,RABGGTB,ANAPC13,MAPK14,STK38,SRSF3,CDKN1B,RIOK3,GOLGA1
FLECHNER_PBL_KIDNEY_TRANSPLANT_REJECTED_VS_OK_UP	CUD	-3.41E-06	0.000333134	0.99183	358		blood	TWAS	c2	0.99183	0.999999	SHOC2,TXNRD1,KLC1,B2M,SH2B1,GOT2,ULK2,CBX1,ICAM2,KPNA2,SPINT2,ANP32E,PARP1,RPA2,CENPB,MCM6,DNPEP,ANXA4,PSMD6,H2AC6,AGPAT1,TUBB2A,DAXX,SRF,POLR1C,PTPN12,MTDH,PDLIM5,TAX1BP1,SERPINE2,SPCS2,NFYA,SELPLG,ITPK1,RNF144A,REEP5,ZBTB14,DCTN6,CDK7,UBE2E3,TRA2A,CANX,LITAF,TMED10,XRCC5,CD47,TASOR,CDKN1C,TAX1BP3,LYN,MTMR4
FLORIO_HUMAN_NEOCORTEX	CUD	4.03E-06	0.0003332	0.99034	186		blood	TWAS	c2	0.99034	0.999999	AHSP,FAM177B,LINC02910,APOBEC3A,SP140L,ERAP2,PARP15,APOL1,POU5F1B,TRIM22,LINC01550,GRK7
FLORIO_NEOCORTEX_BASAL_RADIAL_GLIA_DN	CUD	-8.90E-06	0.000185604	0.961756	726		blood	TWAS	c2	0.961756	0.999999	ARHGAP19,PDGFD,ANO5,HBG1,KNTC1,RACGAP1,TIMELESS,NEMP1,NCAPD2,CDCA3,BRCA2,CDKN3,DLGAP5,ARHGAP11A,BUB1B,KNSTRN,NUSAP1,CEP152,FANCI,BLM,PRC1,NDE1,IL32,PLK1,BRCA1,KIF18B,KPNA2,TGIF1,ATP9B,LDLR,VCAM1,PSRC1,ANP32E,NEK2,DTL,DUSP10,NID1,HMGN2,CDCA8,DSN1,MYBL2,UBE2C,C21orf62,CDC45,CENPM,RFTN2,SGO2,HJURP,FANCD2,POLQ,SLC15A2,POC1A,MND1,NSUN7,TACC3,SPARC,CENPK,CCNB1,EPB41L2,MSH5,SERPINE1,XRCC2,NCAPG2,C5,CENPE,MAD2L1,HSD17B11,HMGB2,CENPU,UGT8,CHEK2,GEM,BRIP1,FAM124B,TFPI,ANXA1,CDCA2,CKAP2,TK1,BIRC5,CCNA1,MIS18BP1,MCC,AURKB,KIF23,AK4,RAD51AP1,AURKA,WEE1,LMNB1,PTTG1,SEMA5A,POGLUT3,EXPH5,FN1,CKS2,NDC80,FBXO5,NUF2,PHGDH,TENT5C,FGFR2,KIF11,ZWINT,EMP1,TUBB6,SLC35G2,FSTL1,CIP2A,CENPF,ELMO1,PIMREG,GAS2L3,PARPBP,PRR11,ANLN,SMC4,TRIM59,FAM72B,FAM111A,FOXM1,TRAIP,TROAP,APOD,FAM72D
FLOTHO_PEDIATRIC_ALL_THERAPY_RESPONSE_UP	CUD	-1.33E-07	0.000407964	0.999739	207		blood	TWAS	c2	0.999739	0.999999	TMED2,CD69,CLEC2B,TMEM87A,MXRA7,RPL17,IL12RB1,FXYD5,RPS16,EEF2,RPL13A,RPS9,RPS5,RPS28,CD34,TOMM20,RPL22,VAMP3,EIF3D,EIF3L,CDC42EP3,CTDSPL,ZDHHC11,KLF10,RAB14,NDRG1,RPS19,RPS6,ITGA6,SYPL1,RPL37A,RNF139,EIF4B,EMP1,RSL24D1,AKAP13,TBC1D15,OLFML2A,STAM,RPLP0,RPS20,FAU
FONTAINE_FOLLICULAR_THYROID_ADENOMA_UP	CUD	-2.48E-06	0.000333105	0.994069	359		blood	TWAS	c2	0.994069	0.999999	CTBP2,GATA3,PDLIM1,SLC29A2,NUP107-DT,RAD51B,RBM25,SEMA4B,FBXL16,RANBP10,GLG1,CRLF3,ASGR1,KLF1,SPACA6,NDUFA7,PRUNE1,PBXIP1,NEXN,ZNF512B,CABIN1,PLXNB2,BCL2L11,PAX8,SPATA3-AS1,MBNL1,LMLN,ARIH2,UBA7,FGFRL1,DAP,FLT4,RPS6KA2,BAG6,GCLC,DDX56,PTK2,GALT,IL11RA,TSPAN5,LGALS3BP,ARHGAP21,CCNE1,USP13,PRKG1,FBXW8,ECI1,EPHB6,ZNF76,PPARD,FAM174B,NT5C2,E2F5,MESD,CDH1,NR6A1
FONTAINE_PAPILLARY_THYROID_CARCINOMA_DN	CUD	6.18E-07	0.000258071	0.99809	413		blood	TWAS	c2	0.99809	0.999999	SPI1,ME3,KLRD1,RAD51B,PCSK6,MAPK3,ROGDI,C16orf86,RANBP10,JUP,ASGR1,ZNF44,KLF1,KLK2,CD33,LILRB3,PRUNE1,F5,IL24,CD34,RUNX3,CABIN1,PICK1,PTPN4,TRIP12,SPATA3-AS1,LMLN,BAP1,CD38,GFPT2,FLT4,BAK1,RNF32,CYTH3,STYXL1,MATN2,PTGES,VAV2,CD274,TSPAN5,MFAP3L,IGSF10,KIZ,PLCG2,CBL,USP13,CCL28,FBXW8,KLHL9,IL2RA,SPEF2,E2F5
FONTAINE_PAPILLARY_THYROID_CARCINOMA_UP	CUD	1.17E-06	0.000223523	0.995815	471		blood	TWAS	c2	0.995815	0.999999	PDCD4,VCL,PDLIM1,TMEM45B,KRT18,CD63,CD4,CAPN3,PITPNA,ABCC3,KPNA2,CA11,SPACA6,MLLT1,ECM1,S100A10,S100A6,ILF2,SHE,NIPAL3,SLPI,PLXNB2,DPP4,CLHC1,HCLS1,CTNNA1,RPS6KA2,NOTCH1,SPP1,GATB,LGALS3BP,IGF2BP2,PSAT1,CTTN,CCND3,CCNE1,PRKG1,TESC,SENP6,FMO5,VTI1A,CD47,ZNF217,SLC22A18,NACC1,COX15
FONTAINE_THYROID_TUMOR_UNCERTAIN_MALIGNANCY_DN	CUD	1.76E-06	0.000408008	0.996564	209		blood	TWAS	c2	0.996564	0.999999	IFITM3,PCSK6,ROGDI,KLF1,LILRB3,S100A10,IL24,TRAF5,SLPI,HCLS1,BAP1,CD38,PTGES,VAV2,CD274,IGSF10,KIZ,PLCG2,ITGA4,IL2RA
FONTAINE_THYROID_TUMOR_UNCERTAIN_MALIGNANCY_UP	CUD	2.95E-05	0.000705997	0.96672	163		blood	TWAS	c2	0.96672	0.999999	PDCD4,CD63,CD4,CAPN3,FBXL16,CLDN7,KPNA2,CA11,PBXIP1,NIPAL3,BCL2L11,SPATA3-AS1,ARIH2,CTNNA1,CHRAC1,PTK2,IGF2BP2,PSAT1,GRB10,TESC,KCNK5,TSHR,SATB1,ZMYM5,MESD,UGGT1,FLT1
FOROUTAN_INTEGRATED_TGFB_EMT_DN	CUD	-7.99E-08	0.000213121	0.999701	496		blood	TWAS	c2	0.999701	0.999999	BIRC3,PLAAT4,PKP2,METTL7A,ERBB3,CD9,SCNN1A,GRTP1,SLC27A2,PPL,GSE1,MBP,GDF15,LSR,CEACAM6,RAB25,CFH,SLPI,INHBB,PLS1,HPGD,RBM47,S100P,SERPINB1,DST,PPP1R9A,PDK4,LY6E,MTUS1,AQP3,ERMP1,HS3ST1,EREG,AREG,TJP2,SYNE2,SLC16A7,ANK3,MYO5C,TMEM30B,DEPTOR,MPZL2,ELF3,CYB5A,LCN2,MANSC1,EMP1,CDH1,ATP8B1,IMPA2,TBC1D8,VAV3,CAVIN2
FOROUTAN_INTEGRATED_TGFB_EMT_UP	CUD	-3.61E-06	0.000192359	0.985033	757		blood	TWAS	c2	0.985033	0.999999	HTRA1,MMP1,TAGLN,NUAK1,ITGA5,COL4A1,COL4A2,ARHGEF40,PLEK2,SCG5,FBN1,TPM1,TGFB1I1,HS3ST3A1,HS3ST3B1,ITGB3,COL1A1,SPHK1,JUNB,GADD45B,FSTL3,TUFT1,EPHB2,MYL9,TGM2,HSF2BP,COL5A2,BMPR2,TNS1,COL6A3,TP53I3,COL7A1,LMCD1,PDGFC,IGFBP7,SLC22A4,SPOCK1,SLC26A2,SPARC,ADAM19,PDLIM7,GFPT2,ADAMTS6,DSE,CCN2,SERPINE1,NKX3-1,GASK1B,ACKR3,SMAD7,MN1,TIMP2,PODXL,JUN,SERPINE2,LOX,DIXDC1,NT5E,PID1,XYLT1,JAG1,GALNT10,HMOX1,SACS,WNT5B,ALOX5AP,CDK14,MAF,NREP,TGFBI,VCAN,FN1,KCNMA1,DOCK4,COL5A1,ZNF365,THBS1,FHOD3,TCF4,SKIL,TNFAIP6,NCF2,PMEPA1,NEDD9,CDH2,GLIPR1
FOROUTAN_PRODRANK_TGFB_EMT_DN	CUD	-4.26E-06	0.000188908	0.982013	627		blood	TWAS	c2	0.982013	0.999999	ABLIM1,BIRC3,PLAAT4,PLAAT3,PKP2,METTL7A,ERBB3,CD9,SCNN1A,TNFAIP2,SORD,SLC27A2,SULT1A1,PPL,GSE1,ADORA2B,ALDH3A2,GPRC5C,MBP,GDF15,MUC1,SMPDL3B,LAMA5,SLCO4A1,CYP1B1,EPAS1,NUP210,PLS1,HPGD,RBM47,S100P,MAP7,ALDH5A1,SERPINB1,DST,PEG10,PPP1R9A,PDK4,SYBU,LY6E,MTUS1,ERMP1,GLDC,EREG,AREG,RAB38,SPRY1,TJP2,MITF,SLC16A7,ANK3,MYO5C,CITED2,DEPTOR,ELF3,CYB5A,TPD52L1,HOOK1,CDH1,IMPA2,TBC1D8,C1orf115,SQOR,CAVIN2
FOROUTAN_PRODRANK_TGFB_EMT_UP	CUD	-4.22E-09	0.000168941	0.99998	1094		blood	TWAS	c2	0.99998	0.999999	HTRA1,ADAM12,MMP1,TAGLN,NRIP3,CHST11,NUAK1,ANKLE2,AMIGO2,TUBA1A,ITGA5,COL4A1,COL4A2,ARHGEF40,DACT1,DAAM1,PLEK2,ACTN1,SCG5,FBN1,TPM1,TGFB1I1,MAP1LC3B,HS3ST3A1,ITGB3,COL1A1,SPHK1,JUNB,GADD45B,FSTL3,PLAUR,PIK3CD,TUFT1,TAGLN2,PEA15,DUSP10,EPHB2,MYL9,TGM2,MMP9,ARFGAP1,SIK1,HSF2BP,BMPR2,TNS1,TUBA4A,TP53I3,C3orf52,TMCC1,PSMD2,COL7A1,LMCD1,PDGFC,FAM114A1,APBB2,IGFBP7,SLC22A4,SPOCK1,SLC26A2,SPARC,ADAM19,PDLIM7,GFPT2,ADAMTS6,DSE,CCN2,PXDC1,SERPINE1,BPGM,CALD1,TPST1,BMP1,NKX3-1,ABCA1,GASK1B,ACKR3,HRH1,SMAD7,PALLD,INPP4B,MN1,JARID2,CYTH1,TIMP2,PODXL,TPM4,KCNJ15,ETS2,MYO10,AKT3,JUN,SERPINE2,LOX,DIXDC1,NT5E,PID1,CD59,SRRD,TPST2,XYLT1,RALA,GNG11,LBH,JAG1,GALNT10,BMP2,GRB10,HMOX1,PRR5L,SACS,WNT5B,SPDL1,RUNX2,ALOX5AP,ELK3,CDK14,MICAL2,SEMA3C,MAF,NREP,SMURF2,TGFBI,VCAN,FN1,KCNMA1,DOCK4,PDGFA,COL5A1,ZNF365,THBS1,FHOD3,TCF4,BHLHE40,SKIL,TNFAIP6,NCF2,MBOAT2,PMEPA1,KLF7,NEDD9,VIM,RFTN1,CDH2,GLIPR1
FOROUTAN_TGFB_EMT_DN	CUD	9.50E-08	0.000174009	0.999564	744		blood	TWAS	c2	0.999564	0.999999	ABLIM1,BIRC3,PLAAT4,PLAAT3,PKP2,METTL7A,ERBB3,CD9,SCNN1A,GRTP1,TNFAIP2,SORD,SLC27A2,SULT1A1,PPL,GSE1,ADORA2B,ALDH3A2,GPRC5C,MBP,GDF15,LSR,CEACAM6,MUC1,RAB25,CFH,SMPDL3B,SLPI,LAMA5,SLCO4A1,INHBB,CYP1B1,EPAS1,NUP210,PLS1,HPGD,RBM47,S100P,MAP7,ALDH5A1,SERPINB1,DST,PEG10,PPP1R9A,PDK4,SYBU,LY6E,MTUS1,AQP3,ERMP1,GLDC,HS3ST1,EREG,AREG,RAB38,SPRY1,TJP2,SYNE2,MITF,SLC16A7,ANK3,MYO5C,TMEM30B,CITED2,DEPTOR,MPZL2,ELF3,CYB5A,LCN2,TPD52L1,MANSC1,EMP1,HOOK1,CDH1,ATP8B1,IMPA2,TBC1D8,VAV3,C1orf115,SQOR,CAVIN2
FOROUTAN_TGFB_EMT_UP	CUD	-2.95E-07	0.00016894	0.998605	1099		blood	TWAS	c2	0.998605	0.999999	HTRA1,ADAM12,MMP1,TAGLN,NRIP3,CHST11,NUAK1,ANKLE2,AMIGO2,TUBA1A,ITGA5,COL4A1,COL4A2,ARHGEF40,DACT1,DAAM1,PLEK2,ACTN1,SCG5,FBN1,TPM1,TGFB1I1,MAP1LC3B,HS3ST3A1,HS3ST3B1,ITGB3,COL1A1,SPHK1,JUNB,GADD45B,FSTL3,PLAUR,PIK3CD,TUFT1,TAGLN2,PEA15,DUSP10,EPHB2,MYL9,TGM2,MMP9,ARFGAP1,SIK1,HSF2BP,COL5A2,BMPR2,TNS1,TUBA4A,COL6A3,TP53I3,C3orf52,TMCC1,PSMD2,COL7A1,LMCD1,PDGFC,FAM114A1,APBB2,IGFBP7,SLC22A4,SPOCK1,SLC26A2,SPARC,ADAM19,PDLIM7,GFPT2,ADAMTS6,DSE,CCN2,PXDC1,SERPINE1,BPGM,CALD1,TPST1,BMP1,NKX3-1,ABCA1,GASK1B,ACKR3,HRH1,SMAD7,PALLD,INPP4B,MN1,JARID2,CYTH1,TIMP2,PODXL,TPM4,KCNJ15,ETS2,MYO10,AKT3,JUN,SERPINE2,LOX,DIXDC1,NT5E,PID1,CD59,SRRD,TPST2,XYLT1,RALA,GNG11,LBH,JAG1,GALNT10,BMP2,GRB10,HMOX1,PRR5L,SACS,WNT5B,SPDL1,RUNX2,ALOX5AP,ELK3,CDK14,MICAL2,SEMA3C,MAF,NREP,SMURF2,TGFBI,VCAN,FN1,KCNMA1,DOCK4,PDGFA,COL5A1,ZNF365,THBS1,FHOD3,TCF4,BHLHE40,SKIL,TNFAIP6,NCF2,MBOAT2,PMEPA1,KLF7,NEDD9,VIM,RFTN1,CDH2,GLIPR1
FORTSCHEGGER_PHF8_TARGETS_UP	CUD	-4.30E-06	0.000138606	0.975238	1440		blood	TWAS	c2	0.975238	0.999999	SCD,DPCD,AKR1C1,SGPL1,DDIT4,RNLS,RNF141,SPA17,GRAMD1B,PDHX,PTPRJ,FAM86C1P,TPCN1,CBX5,VAMP1,SLC2A3,RIMKLB,KLRG1,A2M,TMTC4,MCF2L,MOK,EIF5,CDH24,PABPN1,PCK2,DCAF4,BBOF1,GABPB1,TIPIN,CALML4,TSPAN3,ARL6IP1,IQCK,ZG16B,CLN3,NUPR1,HERPUD1,NQO1,CENPV,RASD1,SUZ12,KPNB1,XYLT2,MBTD1,SLC16A6,JPT1,NPTX1,PYCR1,INSR,NMNAT1,SSU72,SLC16A1,DHRS3,GABPB2,EFNA1,TMEM79,SLC19A2,STX6,IVNS1ABP,PRG4,ECE1,RCOR3,LINC00467,ENAH,LIN9,SESN2,PABPC4,LRP8,NDC1,FUBP1,DNAJB4,DDAH1,FKBP1A,FAM217B,SETD4,MCM3AP-AS1,ATF4,CERK,MTLN,BCL2L11,STEAP3,MAP2,RBKS,MTHFD2,DUSP2,GSK3B,DYNLT2B,IQCG,CMTM7,ACVR2B,LZTFL1,TUSC2,NEK4,MND1,PDGFC,STOX2,SORBS2,HTRA3,MAT2B,CNOT6,NLN,SLF1,TRAPPC3L,DCBLD1,CCN2,MAP7,C6orf62,NQO2,VEGFA,GCLC,BMP6,HBP1,CALU,KDM7A,LINC00689,HOXA5,ZP3,PDK4,ASNS,ANKRD46,TBC1D31,RIDA,CDC26,PTGES2,SET,CDC37L1,GKAP1,RELL1,TRMT10A,SLC7A11,ZNF721,FBXW7,JADE1,HMGB2,CTSC,SERP1,GID8,DPY19L4,RAB8A,LYG1,FNBP1L,TFPI,NKAPD1,PTP4A1,BET1,RAB10,BMP2,FAM171A1,TBC1D4,SEC62,ACP3,GRB10,HMOX1,TMEM116,TOP2B,YES1,BNIP2,OSCP1,SERF1B,RBM33,MRPL42,UCP3,LMO4,VLDLR,CCDC6,GPR180,TGFBR2,CITED2,PDE4D,KLHL7,BID,CCDC77,URI1,LYRM7,MOCS2,TNPO1,JMY,OTULINL,ATPSCKMT,SERF1A,ZNF76,VTI1B,MGAT5,JAG2,RASA4,SMC5,KLF9,NCOA7,HINT3,WWP1,E2F5,PHGDH,FAM86B1,CHML,CCNY,EIF2AK4,DUSP16,PIAS2,MIR17HG,MESD,IGF1R,IL20RB,ITPR1,MAN1A1,ATF4P3,PTPN2,HEY1,CCNYL1,FZD5,VAV3,CBX8,TSPAN13,HLX,KRCC1,RPIA,FZD7,ADAMTS1,GPT2,CHAC1,NEK10,DCAF17
FOSTER_KDM1A_TARGETS_UP	CUD	-3.10E-06	0.000122122	0.979735	1308		blood	TWAS	c2	0.979735	0.999999	AKR1C3,PBLD,SFTPD,IFITM1,TNNI2,VWA5A,SMTNL1,UBE2L6,BEST1,OAS1,LRCOL1,PRICKLE1,CELA1,NCKAP1L,PMEL,RBMS2,ACOT1,BAHD1,TMEM62,TNFRSF17,LDAF1,MT3,MT1F,CPNE2,AGRP,TRPV2,PLXDC1,KRT23,MYL4,COPZ2,HOXB7,CALCOCO2,FXYD5,COX7A1,PRX,SULT2B1,KLK1,SYT5,NLRP4,GSTM1,GSTM3,PTPN22,TSPAN2,THEM5,AGMAT,AIM2,SLAMF9,CHI3L1,CDA,GPR137B,MYCL,ECHDC2,ACSS1,MAP1LC3A,GTSF1L,CTSA,ITSN1,CLIC6,FAM3B,MX1,TST,GCA,MAP2,ADGRF3,QPCT,SLC4A5,CD200,SLC15A2,PCOLCE2,ABCC5,LIPH,CRYGS,CPNE9,BBS7,RBM47,SPINK2,SNCA,L3MBTL3,TULP4,SYTL3,HLA-DRB5,HLA-DQB1,LY6G6E,SAPCD1,RRAGD,IMPDH1,LY6E,LPL,MYOM2,LPAR1,KYAT1,PLAC8,MGST2,HEBP2,ALG14,GMPR,LGALS3BP,H6PD,NAT1,TPBG,HSH2D,TNNT1,AQP9,ATG10,RASGRP3,ACP3,BFSP2,SELPLG,IFI27,RNF182,IDH1,HTATIP2,SELENOP,APP,TBXT,CYP2J2,ALOX5AP,MLLT3,MFSD4B,GREP1,TAF1D,ELOVL4,GTSF1,CDKN1A,SLC6A13,CCT6B,RCSD1,MBOAT1,DYNC1I1,CRYBG1,AASS,RNF170,MANSC1,NIN,TTC39C,MDFIC,ITGAE,CD3D,CNTNAP2,HECW2,BCAS1,SASH1,SYCP3,PKD2L1
FOSTER_TOLERANT_MACROPHAGE_UP	CUD	6.50E-06	0.000142798	0.963677	1131		blood	TWAS	c2	0.963677	0.999999	DNAJC1,PIK3AP1,IRF7,MS4A6A,PRDX5,CDC42EP2,IL18BP,TXNRD1,OAS3,FBRSL1,CLEC4E,RAB20,TRAF3,SLC7A8,SMAD6,SMG1,IGSF6,ITGAL,HP,GOSR1,XAF1,SLC16A3,BST2,PVR,FPR2,FPR1,AGTRAP,TNFRSF1B,ID3,ZDHHC18,IFI44,MCOLN2,LRRC8C,CST7,RTN4R,ADORA2A,MCHR1,TSPO,MIR4435-2HG,IL1RN,MARCO,TANK,MTHFD2,CD200,DCBLD2,BST1,CD38,CXCL9,ETF1,PLPP1,TRIM23,CEP85L,SGK1,RNASET2,HLA-A,HLA-E,SERPINB9,BAK1,PRKRIP1,ORAI2,IFRD1,LRRC4,HILPDA,FGL2,SMURF1,ZDHHC2,PPP3CC,SLC25A37,ADHFE1,MTDH,SLC31A2,SLC31A1,C9orf43,ORM2,PTGES,WNK2,SLC7A11,SMAD7,GPR18,ACSL1,GLRX,ELL2,GEM,ISG20,ID2,SLFN12L,LOX,PEDS1,SELENOW,TMCC3,SYK,SLAMF9,RAB10,CYCS,SLX4IP,JAG1,CTTN,TREML2,RASGRP1,THBS1,NAV2,RBPMS,ELK3,LMO4,SELL,CLN5,TGFBI,BTG3,CCL8,NAIP,MREG,FABP3,LCN2,ZFAND3,MSR1,RGL1,TENT5C,MARCHF5,PGAP2,ZC3H12C,PPM1H,RAB32,RIOK3,PHLPP1,IFT57,RNF149,IRAK3,STAT1,AOAH,KPNA4,PLPP3,F10,NUPR1
FOURNIER_ACINAR_DEVELOPMENT_EARLY_UP	CUD	7.54E-06	0.0003778	0.984078	156		blood	TWAS	c2	0.984078	0.999999	PPL,GOLPH3L,SEPTIN10,SRD5A1,GSN,LEPR,PID1,SUCLG2,BNIP3L,RAB40B,DCAF10,FKBP1B,IGFBP2,ZNF277,CEP57,FOSL2
FOURNIER_ACINAR_DEVELOPMENT_LATE_DN	CUD	-0.000102684	0.000998812	0.918117	72	0.455831	blood	TWAS	c2	0.918117	0.999999	CDKN3,ACTN1,ZWILCH,RRM2,ODC1,DUSP4,SERPINE2,VRK1,AURKA,CKS2,CAPRIN2
FOXC1_TARGET_GENES	CUD	-1.40E-05	0.00035336	0.968402	231		blood	TWAS	c3	0.968402	0.999999	LTBP3,LRP1,IVD,SPATA5L1,PSMA4,EFTUD2,CLDN7,RPTOR,OGFOD3,MIIP,B4GALT3,SNHG12,ITGB2,VPS52,RPS18,ASH2L,CENPP,LINC01671,CPLANE1,DCP2,LINC01132,ANKS3,IL4R,NCOA7,ABCA13,NOL8,TMTC2,NUP214
FOXD3_01	CUD	-9.83E-07	0.000204001	0.996156	758		blood	TWAS	c3	0.996156	0.999999	TCF7L2,FAM53B,NRP1,COL13A1,HHEX,H2AX,ARHGEF12,PIK3C2A,SYTL2,CKAP4,ATP2A2,CACNB3,NR4A1,CSAD,ARID4A,TYRO3,CDAN1,NEO1,MESP1,GNAO1,IKZF3,RPS6KB1,TMEM88,NTN1,JUNB,NFIX,CYB561D1,POGZ,CPNE1,DNTTIP1,RUNX1,GNAZ,THOC5,PRR34,PAX8,RFTN2,PPP1CB,KDM3A,ANKRD28,ETV5,PRICKLE2,CAST,SGK1,UTRN,FLOT1,IER3,KCNQ5,RREB1,HOXA3,HOXA10,YWHAG,GET4,ZHX2,SLC44A1,SLC39A8,SMAD1,SLC10A7,P2RY12,CCDC117,RORA,ID2,CREB5,TLE4,BRIP1,TACSTD2,CYP26B1,DIXDC1,DEPDC7,FRMD4A,FAM107B,TFEC,KLF12,BCL6,CYRIA,BNC2,CHN2,TOB1,SIAH1,CSNK1G3,LMO4,CILK1,INTS13,FGFR1OP2,FYN,IKZF2,CITED2,EPHB1,BAMBI,TGFB2,PARP8,FST,MEF2C,E2F5,RALGPS2,KCTD15,CRIM1,AFF3,PROC,FSTL1,TSHZ2,NR6A1,GOLGA1,PLAG1,CHCHD7,C9orf24,STOML2
FOXD3_TARGET_GENES	CUD	2.89E-06	0.000499562	0.995378	177		blood	TWAS	c3	0.995378	0.999999	SLC43A3,CHKA,PCID2,CUL4A,SRRM2,RAB11B-AS1,HES4,ISG15,FAAP20,USP24,SLC37A1,CSTB,COMT,SEPTIN10,SOWAHC,DUSP28,BAP1,PHF7,SEL1L3,TRIM26,SERPINB1,FAIM,ZMYM4,CAPZB,PHF1,ZNF280D,HIVEP1,UBE2E1
FOXJ2_02	CUD	-1.65E-05	0.000218055	0.939545	798		blood	TWAS	c3	0.939545	0.999999	MXI1,C2CD2L,NECTIN1,FEZ1,KIRREL3,MPPED2,DCHS1,SIPA1,FCHSD2,OLR1,GUCY2C,PTPRO,TUBA1A,SMARCD1,CALCOCO1,HOXC4,R3HDM2,MBD6,IFFO1,XPOT,JPH4,IPO4,TMEM229B,MLH3,ANGEL1,SPTLC2,ZC3H14,FOXN3,NEO1,POLG,ROGDI,ELMO3,PAFAH1B1,FAM117A,TOB1,ARSG,NFIX,GARRE1,SDHC,ATP2B4,YRDC,C1orf122,PDE4B,NECAB3,RBM39,TTC3,GNAZ,ZC3H6,BMPR2,MAP2,AAMP,PNKD,ARL4C,NECTIN3,AP2M1,DYNC1LI1,TRIM2,KLF3-AS1,KLF3,TMEM156,IGFBP7,SAR1B,SERINC5,CAST,PRDM1,SOBP,COL10A1,CALHM5,UTRN,C6orf62,LEMD2,TRERF1,HOXA9,HOXA10,NPTX2,SLC39A14,GPR107,MFSD14B,ACKR3,MCUB,ERG,PPARGC1A,TRIB2,INPP4B,RORA,PHF20L1,CHD6,CADM1,SATB2,DIXDC1,NRF1,TFEC,COLCA1,UCHL3,BCL6,ADAM23,ATF3,PBX1,NOG,RARB,MRPL47,NDUFB5,B3GLCT,SARAF,C1orf87,NFIA,CDK14,ARPP21,NOL4L,PAX6,BCL11A,NRXN1,CCDC91,IL2RA,RAB5B,MAF,PDE4D,SEMA3A,OTULINL,CD180,CCL2,ZNF407,SATB1,CHD2,BMT2,NFIB,ATF7,PPM1B,ARF6,TCF4,CRIM1,MECOM,SERPINI2,GSTO2,GOLGA1,ATP2A3,MNAT1,UBE2E1,ORC4,EDN1,DNAJB9,SEPTIN4,ACVR1C,SSH2
FOXM1_01	CUD	1.91E-06	0.000185604	0.991794	830		blood	TWAS	c3	0.991794	0.999999	SLF2,NUDT13,TMEM86A,MADD,PATL1,TRMT112,PRDX5,MRPL49,CNIH2,OLFML1,ARHGDIB,PRKAG1,ASIC1,CSRNP2,ATP5MC2,HOXC5,HOXC4,SARNP,ORMDL2,LRP1,ARHGAP9,MARS1,DDIT3,MBD6,ABHD4,ACIN1,C14orf119,CARMIL3,NFATC4,STXBP6,EHD4,CTCF,RSKR,SDF2,SUPT6H,PSMD11,STAT3,YBX2,ATP5PD,COQ8B,ITPKC,DMRTC2,FSTL3,GSK3A,SYMPK,EMP3,ZNF547,KCNA2,ATAD3C,ANP32E,EFNA1,ARHGEF11,DCAF6,ATP1B1,PUM1,KHDRBS1,RNF19B,LRRC41,UQCRH,RTN4,CRYGS,IP6K2,RHOA,TCTA,OGG1,IRF2,RGS12,MRFAP1,CEP120,HNRNPA0,CDC25C,DPYSL3,JAKMIP2,SGTB,NLN,SREK1,AMD1,NHLRC1,PTK7,EPHA1,SLC4A2,HOXA3,LMTK2,NPTX2,MTSS1,MTUS1,TMEM192,KLHL2,PPARGC1A,SLC10A7,MN1,JARID2,MITF,CREB5,TLE4,GEN1,NCAM1,MACROD1,FAU,ABTB2,CEP41,TAFA1,LMOD3,COLCA1,BCL6,NPHP3,BFSP2,BNC2,CHN2,PTH2R,RARB,ZBTB20,B3GLCT,TNKS1BP1,C1orf87,TMEM184A,LMO4,PAX6,ZC3H11A,STMN1,GPR65,CCDC91,MAF,SEMA3A,MEF2C,CIITA,CHODL,CCP110,GAB2,P2RX7,MDGA1,PRMT6,FGFBP3,SP1,CDKN1B,TGFB3,G2E3,SLC24A4,CRIM1,FSTL1,TCF12,ALDH1A2,STRIP1,PLAG1,CHCHD7,PABPC1,SSH2
FOXO1_01	CUD	1.44E-05	0.000188902	0.939045	774		blood	TWAS	c3	0.939045	0.999999	SEMA4G,TRIM8,WBP1L,PDCD4,BUB3,FAM53B,EIF4EBP2,DDIT4,HHEX,H2AX,PHF21A,CCND1,LINC00173,HCAR2,HCAR3,ATF7IP,CSAD,HOXC4,LAG3,FOXO1,WBP4,KLHDC2,ARID4A,ZFYVE1,FOXN3,BMF,PLCB2,USP3,LASP1,THRA,EZH1,HOXB4,SDK2,GPRC5C,TMEM88,H3-3B,C18orf25,PALM,NFIX,AKT1S1,TBC1D17,HIPK1,CRTC2,C1orf43,SLC25A34,DEDD,APOA2,ORC1,PRPF38A,SSBP3,GTF2B,FAM110A,RUNX1,DDX17,PPP1CB,KDM3A,CNNM3,MGLL,NR2C2,SH3BP5,ANKRD28,EPHB3,ETV5,IMPDH2,ELOVL6,ABLIM3,SLC26A2,DUSP1,CREBRF,NSG2,C1QTNF3,ITPR3,WDR46,PFDN6,ZBTB22,TBCC,LRRC1,MCM7,AP4M1,HBP1,HOXA3,H2AZ2,WIPI2,NSD3,ARFGEF1,RASGEF1B,TSC1,CCNG2,GPR18,SMAD1,SLC10A7,MITF,NDRG1,CXXC5,PURA,LINS1,ASB7,KCNJ15,UBE2H,SCRN3,BIN1,ZMAT4,KLF12,OARD1,NFYA,LUC7L3,SPAG9,NIM1K,NNT,GRIK3,CSNK1G3,ASXL1,LMO4,CBFA2T2,CHD1,LCP2,IKZF2,ZNF654,EPHB1,YTHDF3,AXIN2,FST,MED8,SZT2,NFIB,PLXDC2,CREM,EMP1,UBL3,NR4A2,NF1,FSTL1,CDKN1C,SESN3,SLITRK5,SCUBE3,NRG1,PLAG1,CHCHD7,SLC25A28,EXT1
FOXO1_02	CUD	-3.03E-06	0.000166585	0.985502	950		blood	TWAS	c3	0.985502	0.999999	TRIM8,EIF4EBP2,DDIT4,DNAJB12,CAMK2G,PNPLA2,PIK3C2A,PHF21A,MDK,EHD1,DENND2B,ULK1,PLEKHA5,IKZF4,CLEC4D,FRY,FOXO1,CFL2,PELI2,ARID4A,PSEN1,FOXN3,CLPX,TNRC6A,TFAP4,ROGDI,GNAO1,MBTPS1,RASD1,THRA,NR1D1,EZH1,SLC25A39,HOXB4,PITPNC1,ABCA6,NTN1,NFIX,LSM14A,CLC,AKT2,AKT1S1,TBC1D17,CLSTN1,DHRS3,C1orf43,THBS3,STX6,H3-3A,EPHB2,TMEM50A,TXNDC12,STK35,RBM39,SERINC3,DBNDD2,STX16,GNAS,LIMK2,PIK3IP1,MAFF,GRAP2,WBP2NL,CNNM3,ANKRD28,ETV5,TCF7,JADE2,DDX46,HNRNPA0,BRD8,KIF20A,FAM53C,CREBRF,SQSTM1,C1QTNF3,IL6ST,WDR46,PFDN6,ZBTB9,TRERF1,TBCC,HBP1,NUB1,HOXA1,HOXA2,HOXA10,CLIP2,SH2D4A,XPO7,PTCH1,NAA15,SLC10A7,HEBP2,SH3RF1,TET2,DLL1,RORA,MITF,TMEM71,NDRG1,PI4K2A,PURA,ID2,HSH2D,AZI2,CADM1,SATB2,DIXDC1,PTS,SCRN3,JAG1,ZMAT4,BMP2,KLF12,TSHZ3,RAD21,SELENOP,MTX1,CSNK1G3,ASXL1,LMO4,SLU7,CDKN1A,RFX1,DDX5,CEP95,SMAD5,POU2F1,GCNT2,CHD2,KLF9,ROR1,MDGA1,PDGFA,NFIB,CREBL2,TGFB3,MAP4K5,PPM1B,NEDD4,CFAP161,FSTL1,CDKN1C,OSBPL5,HNF1A,PAK1,RSF1,AAMDC,TSPAN13,INSIG1,NRG1,PLAG1,CHCHD7,TEK,HLX,VSIG2,FOSL2,CD109
FOXO3_01	CUD	-4.01E-06	0.000182492	0.982454	793		blood	TWAS	c3	0.982454	0.999999	FBXW4,TRIM8,WBP1L,PDCD4,BUB3,VPS26A,DDIT4,POLR2L,TSPAN4,PHF21A,TPP1,LINC00173,BCL7A,ULK1,PLEKHA5,IKZF4,LAG3,FRY,STARD13,FOXO1,AP1G2,CFL2,PELI2,ARID4A,FBXL22,CLPX,TNRC6A,TFAP4,NR1D1,EZH1,SKAP1,ITGA3,NTN1,NXN,JUNB,NFIX,CLC,FUZ,AKT1S1,TBC1D17,CDK11B,CDK11A,EFNA1,UTP25,ZNF362,TAL1,TXNDC12,PKN2,GTF2B,SOX12,SERINC3,MAFF,CTLA4,PPP1CB,CNNM3,ABTB1,MBNL1,ETV5,IMPDH2,ELOVL6,ARFIP1,JADE2,BRD8,KIF20A,FAM53C,CREBRF,SQSTM1,RXRB,SLC39A7,WDR46,PFDN6,ZBTB22,IRF4,AKIRIN2,MCM7,AP4M1,HBP1,TSPAN33,NUB1,HIBADH,WIPI2,CLIP2,PHTF2,ZFAND2A,PDK4,UBR5,SH2D4A,NSD3,PTCH1,NR3C2,HS3ST1,LDB2,SH3RF1,LARP7,DLL1,TMEM71,PURA,ID2,CHD6,CADM1,RETREG1,DIXDC1,UBE2H,SCRN3,ATF2,BIN1,ZMAT4,KLF12,CPVL,RFX3,TTC33,RARB,SELENOP,CDK14,PAX6,CILK1,FBXO9,LCP2,IKZF2,CITED2,ENPP2,SEMA3A,SMAD5,OTULINL,CHD2,TEX2,DOCK4,ZNF277,NFIB,JMJD1C,CREBL2,TGFB3,VCPKMT,EAPP,NEDD4,PHLPP1,SUMO1,PRKCI,CDKN1C,MBNL2,RSF1,AAMDC,NRG1,PLAG1,CHCHD7,HLX,PDE7A,EGR2,VSIG2
FOXO4_01	CUD	4.67E-06	0.00015611	0.976129	975		blood	TWAS	c3	0.976129	0.999999	LZTS2,WBP1L,MXI1,PDCD4,ADAM12,DDIT4,TM9SF3,POLR2L,TSPAN4,FCHSD2,DENND2B,LINC00173,HCAR2,HCAR3,ATF7IP,KRT86,HOXC4,AP1G2,DCAF11,PLCB2,NEO1,TMEM204,RBL2,RANBP10,NFATC3,RASD1,DPH1,AKAP10,THRA,RARA,EZH1,ETV4,SKAP1,HOXB4,MAP3K3,PITPNC1,H3-3B,TGIF1,PALM,FUZ,ZNF580,ZNF581,EPN1,DHRS3,CRTC2,C1orf43,ARHGAP30,GPR137B,TXNDC12,ZFYVE9,SSBP3,CBFA2T2,CPNE1,DBNDD2,STX16,MAFF,WBP2NL,BIK,CNPPD1,RETREG2,CALM2,ATOH8,KDM3A,PAQR9,MBNL1,SH3BP5,ANKRD28,ABCC5,EIF4G1,ETV5,LZTFL1,IMPDH2,CACNA2D2,HESX1,PXK,CEP120,BRD8,KIF20A,FAM53C,CREBRF,C1QTNF3,IL6ST,TRERF1,TBCC,LRRC1,DST,IMMP2L,H2AZ2,ZHX2,PTP4A3,PTCH1,MAML3,SLC4A4,NAP1L5,RASSF6,GPR18,LDB2,SLC10A7,HEBP2,TJP2,NDRG1,PURA,ID2,AZI2,MSC,KCNJ15,ERG,SATB2,UBE2H,KLF12,EXT1,NIM1K,CSNK1G3,ASXL1,LMO4,VLDLR,IKZF2,CITED2,ZNF654,ENPP2,KY,EPHB1,PFKFB3,PDE4D,SMURF2,LIMK2,PELO,ITGA1,ARRDC3,ABLIM3,NR3C1,FST,MPC2,TRPS1,MED8,SZT2,TAF5,FRMD4A,NFIB,TNFSF4,CREBL2,VIT,FSTL1,MECOM,CADM2,SESN3,MTMR2,ORC4,SLITRK5,TSPAN13,NRG1,PLAG1,CHCHD7,SLC25A28,CEP83,SLC12A6,ADGRL1,HDAC9
FOXO4_02	CUD	3.36E-06	0.000162158	0.983447	992		blood	TWAS	c3	0.983447	0.999999	LZTS2,LDB1,TRIM8,WBP1L,PDCD4,BUB3,POLR2L,TSPAN4,PDGFD,EIF4G2,PHF21A,EHD1,BCL7A,PLEKHA5,ACVR1B,HOXC4,IKZF4,FRY,FOXO1,CFL2,ARID4A,USP3,CLPX,TNRC6A,TFAP4,GNAO1,NFATC3,RASD1,THRA,NR1D1,EZH1,MEOX1,SKAP1,HOXB4,PITPNC1,UBE2O,NTN1,NXN,TGIF1,PALM,NFIX,CLC,FUZ,AKT1S1,TBC1D17,INSR,MINDY1,PRUNE1,CRTC2,EFNA1,GPR137B,MARCKSL1,ZNF362,TXNDC12,ZFYVE9,GNAS,DIDO1,TIAM1,KREMEN1,PIK3IP1,MAFF,GRAP2,ARL4C,SELENOI,KDM3A,PAQR9,KLHL24,ETV5,SLMAP,ELOVL6,EXOSC9,ARFIP1,MRFAP1,JADE2,BRD8,KIF20A,FAM53C,CREBRF,SQSTM1,IL6ST,APOM,ZBTB9,IRF4,TRERF1,TBCC,LRRC1,MCM7,AP4M1,HBP1,NUB1,WIPI2,PDK4,XPO7,NSD3,ARFGEF1,UGCG,PTCH1,RASGEF1B,NAP1L5,HS3ST1,SMAD1,ZNF827,SLC10A7,HEBP2,DLL1,ESR2,TMEM71,CXXC5,PURA,ID2,CADM1,SATB2,LOX,PPP2R1B,DIXDC1,UBE2H,SCRN3,JAG1,ZMAT4,KLF5,KLF12,DNAH17,ATXN1,RFX3,RARB,SELENOP,RAB6A,ASXL1,LCP2,IKZF2,CITED2,ENPP2,NR3C1,SMAD5,NDUFB2,CHD2,TEX2,MDGA1,DOCK4,ZNF277,TNFSF4,PLXDC2,CREBL2,EMP1,VSIG10,TGFB3,VCPKMT,NR4A2,NEDD4,PHLPP1,CDKN1C,CNR1,SASH1,ORC4,RSF1,AAMDC,NRG1,PLAG1,CHCHD7,PDE7A,TEK,HLX,SEPTIN4,VSIG2
FOXO4_TARGET_GENES	CUD	2.96E-06	0.000145785	0.983784	1241		blood	TWAS	c3	0.983784	0.999999	BLOC1S2,TWNK,ENKUR,ZBED5,RPS13,ZFP91,FKBP2,NEAT1,MAP3K11,PCNX3,EED,C12orf76,CLIP1,NCOR2,GOLGA3,PLBD1,PTPRO,IPO8,LIMA1,LARP4,KRT7,COPZ1,DNAJC14,NACA,CDK4,EEF1AKMT3,TNFRSF1A,LTBR,CD27-AS1,TAPBPL,MRPL51,NCAPD2,MLF2,CCT2,PARP2,TMEM253,PRMT5,AJUBA,SDR39U1,SRP54,PPP2R3C,FBXO33,MGAT2,ZNF770,ZSCAN29,SERF2,CTDSPL2,SECISBP2L,GABPB1,RAB11A,ABHD2,THOC6,FBXL19,HSD3B7,FAM234A,TK2,ZNF821,DHRS7B,LASP1,NR1D1,DHX8,LRRC46,UBE2Z,MRPL27,EME1,NME1,SKA2,FOXK2,FBXL12,UBL5,TMED1,C19orf38,ZNF440,ZNF563,MPV17L2,UPF1,ATP13A1,ERCC1,GIPR,DHX34,KMT5C,ZNF628,ZSCAN5A,SLC25A23,MAP2K7,CDC14A,CENPS,AHCYL1,MOV10,ENSA,CHTOP,CREB3L4,UBAP2L,LMNA,TPR,ODR4,TRIM11,GALE,DSN1,PFKL,THAP7,PPIL2,THAP7-AS1,ZMAT5,EIF3D,SH3BP1,PPP6R2,POLR1B,COQ10B,SELENOI,MRPL33,EIPR1,SOCS5,POLR1A,CNNM4,EMC3-AS1,SLC35A5,COPG1,TSEN2,TNK2,NCBP2,MLH1,IP6K2,NPRL2,CYB561D2,MANF,ALAS1,AIMP1,USP53,SEC31A,THAP9-AS1,THAP9,RAPGEF6,CDKL3,HARS2,PCDH1,SH3RF2,LARS1,SUB1,EHMT2,ATF6B,MRPS10,POP7,SLC12A9,PLOD3,ZNHIT1,TNPO3,NT5C3A,PPIA,PURB,ASNS,PTCD1,ATP5MF,EBAG9,FDFT1,TRIB1,PARP10,TNFRSF10A,TNFRSF10A-DT,ZNF395,HSDL2,FPGS,UBAP1,VCP,UBQLN1,ANTXR2,RPS3A,KLHL8,HMGB2,PALLD,ERICH6-AS1,TBP,RMND1,ARMT1,WASL,SAMM50,MAP1S,IBTK,MITD1,ZNF398,PITRM1,CAPRIN1,EMC3,SCRN3,ATF2,PTMA,MZT1,NUP42,IGF2BP3,ZBED5-AS1,CEP70,KLHL28,TOGARAM1,SPRED2,ASB3,ERLEC1,MOCS3,RPS6,RPL37,ERP29,BAZ2B,DNASE1,FGGY,FASN,POC5,PGGT1B,TMCO1,IST1,PIGN,RELCH,MRPS22,TARS1,FNTB,CCDC77,NDUFS4,CKS2,MARCKSL1P1,PKIB,RAB30,FBXO30,EPM2A-DT,APOLD1,SRP54-AS1,STARD5,NCBP2AS2,TMEM18,MSL2,EPM2AIP1,TBL3,BRAF,WEE2-AS1,SSBP1,C2orf49,PSMA2,CCDC144NL-AS1,RAB30-DT,ETV6,PRR11,MCPH1-AS1,SNHG1,ESRP2,TRIM31
FOXQ1_TARGET_GENES	CUD	-2.73E-05	0.000499808	0.956458	110		blood	TWAS	c3	0.956458	0.999999	OGA,UROS,BCCIP,EED,ANKRD13A,HEXIM1,WRAP53,MYL12A,PAFAH1B3,PPP1R13L,POLR1G,PMVK,WASF2,STK35,TADA3,ARPC4,FAM53C,SNX8,EIF3B,NOCT,MRPL46,MRPS11,SMC3,COMMD6,BCL6,NDUFB1,CPSF2,PRKCI,SIRT4,ANKMY2,BZW2,UQCRC2
FOX_Q2	CUD	6.31E-07	0.000166597	0.996978	880		blood	TWAS	c3	0.996978	0.999999	SEMA4G,PDCD4,TCF7L2,NEBL,COL13A1,EIF4EBP2,ADAMTS14,DNAJB12,CEND1,SWAP70,PIK3C2A,TRMT112,PRDX5,GABARAPL1,ATP2A2,FARP1,RPS6KA5,UBR1,MAP2K5,NEO1,GNAO1,CTCF,ARRB2,HOXB3,ITGA3,TOB1,RPS6KB1,PPM1D,GPRC5C,NTN1,TGIF1,C18orf25,JUNB,CEBPA,POGZ,EFNA1,ARHGEF2,PRG4,ZNF436,NECAB3,CPNE1,PRR34,SLC20A1,PPP1CB,ATOH8,MGLL,CNBP,PAQR9,DOCK3,PRICKLE2,CPEB4,ZBTB22,TRERF1,RREB1,MCM7,AP4M1,GAL3ST4,PRKAR2B,FKBP14,PLEKHA8,H2AZ2,PHTF2,ZHX2,C8orf82,MED22,SLC39A8,RPL7A,SPATA18,STAP1,TAPT1,TAPT1-AS1,SLC10A7,TET2,RORA,MITF,LINC00299,CADM1,BRIP1,CYP26B1,NCAM1,TMEM209,KLF12,RGMA,TPP2,TSHZ3,RFX3,CEBPA-DT,TNFSF10,ZBTB20,GRIK3,ALDH9A1,LMO4,CILK1,C1orf112,METTL18,CCND2,SMARCA2,BAMBI,CDKN1A,NREP,MEF2C,MACROH2A1,GCNT2,KLF9,NFIA,PRMT6,RAB3IP,POLR3F,TGFB3,CRIM1,BTBD3,FSTL1,TSHZ2,ING3,GOLGA1,UQCRFS1,XPO4,NRG1,PLAG1,CHCHD7,STOML2,EXT1,PABIR1,EIF4H,NCDN
FRASOR_RESPONSE_TO_ESTRADIOL_DN	CUD	-7.43E-06	0.000235582	0.974834	473		blood	TWAS	c2	0.974834	0.999999	DDIT4,SMPD1,NELL2,KRT7,KRT81,ERBB3,GNS,BMP4,TTC9,SMAD3,CTSH,ARNT2,RBL2,ERBB2,SLC16A5,EPOR,H2AC20,SELENBP1,EFNA1,MUC1,ALDH4A1,RAP1GAP,ABCG1,BIK,INSIG2,INHBB,ABCC5,LAMB2,TMEM131L,DBN1,IER3,BAK1,CLU,DUSP4,MATN2,STXBP1,ANXA3,NDRG1,PVALB,KLF6,ENC1,GNE,TM4SF1,MMD,KYNU,DUSP1,TGFB2,IL1R1,LHFPL2,PLK2,LITAF,CTSL,FMO5,SNCG,ADIRF,TGFB3,PXDN,BCAS1,MYO1B
FRASOR_RESPONSE_TO_ESTRADIOL_UP	CUD	3.86E-06	0.000353414	0.991296	190		blood	TWAS	c2	0.991296	0.999999	RET,MPPED2,PRSS23,HOXC4,ADCY9,TOP2A,IGFBP4,MAPT,RAB31,CYP1B1,SLC22A5,PEG10,EGR3,MYBL1,NRIP1,SIAH2,RASGRP1,EPB41L3,WWC1,SLC39A6,FOS,OLFML2A,CDC6,SDC2
FRASOR_RESPONSE_TO_SERM_OR_FULVESTRANT_DN	CUD	-1.71E-05	0.000353372	0.961497	247		blood	TWAS	c2	0.961497	0.999999	H2AX,NFRKB,RRM1,MYRF,POLA2,POLE,TIMELESS,PRIM1,BLM,RNASEH2A,CHAF1A,RNF126,POLRMT,FKBP1A,CDC25B,UBE2C,MCM6,TTLL4,MCM2,BRPF1,CCNA2,MCM7,NUDT1,RFC2,MCM3,MTHFD1,MCM5,STMN1,AURKA,WEE1,BARD1,MYC,KIF11,RFC5,CENPF,CDK8
FRASOR_RESPONSE_TO_SERM_OR_FULVESTRANT_UP	CUD	-3.57E-05	0.000706586	0.959696	90		blood	TWAS	c2	0.959696	0.999999	RCN2,DUSP10,DGCR5,ATP6V1A,SRD5A1,AHCYL2,PLXNC1,NR2C1,CD302,AKAP3,DMXL1,MARCHF6,STXBP3,ASCC3,RAB30,STRN,LDLRAD4,UFL1
FRASOR_TAMOXIFEN_RESPONSE_DN	CUD	-2.49E-05	0.00049982	0.9603	111		blood	TWAS	c2	0.9603	0.999999	PDCD4,GALNT6,EHD4,NAT9,MEGF9,MYLIP,ABAT
FRASOR_TAMOXIFEN_RESPONSE_UP	CUD	-2.00E-05	0.000288524	0.944746	352		blood	TWAS	c2	0.944746	0.999999	OR7E14P,CD44,TM7SF2,CPM,FARP1,KLC1,SERPINA1,GGA2,ADGRG1,LASP1,OAZ3,NIBAN1,CDK18,LSS,SLC25A1,SUN2,B3GNT2,PCYOX1,DAB2,SRD5A1,CDK19,IER3,KBTBD2,YWHAZ,RGS3,CLIC3,PKIA,MSH2,EFNB2,ELF3,SOCS1,RAB30,ETNK1,STAG1,MECOM,BHLHE40,TASOR,RDX,GBE1
FREAC2_01	CUD	5.92E-06	0.000176681	0.973279	989		blood	TWAS	c3	0.973279	0.999999	ADAM12,DNAJB12,IRAG1,NFRKB,PIK3C2A,DENND5A,WEE1,LINC00173,PLEKHA5,HOXC4,IKZF4,FRY,AP1G2,PELI2,ARID4A,PLCB2,FBXL22,CLPX,TFAP4,ZFHX3,RASD1,THRA,RARA,EZH1,DHX8,SKAP1,HOXB4,PITPNC1,GPRC5C,NFIX,AKT2,AXL,NTN5,HIPK1,DHRS3,BCL9,C1orf43,GPR137B,MARCKSL1,ZNF362,TXNDC12,DSTN,CPNE1,SERINC3,TIAM1,MAFF,RMND5A,ABTB1,MBNL1,KLHL24,EPHB3,ETV5,DOCK3,KLF3-AS1,KLF3,RASGEF1B,LIN54,JADE2,FAM53C,PPP2R2B,DUSP1,CREBRF,SQSTM1,IL6ST,VPS52,RPS18,TBCC,CD2AP,KCNQ5,CD109,MCM7,AP4M1,NYAP1,HBP1,HIBADH,KBTBD2,WIPI2,CLIP2,DUSP4,ADAMTS13,PTCH1,HABP4,C4orf19,FBXW7,SMAD1,HEBP2,TET2,RORA,MITF,NDRG1,CXXC5,PURA,ID2,LY86-AS1,CADM1,PPM1D,BCAS3,BRIP1,UBE2H,EGLN1,SCRN3,EHBP1,TAFA1,BMP2,KLF12,TPP2,ATXN1,E2F3,SCAF8,TOB1,MCC,RAD21,EXT1,SNX13,PRKCH,SELENOP,NNT,RABGAP1L,LMO4,BCL11A,SYT1,IKZF2,CITED2,ENPP2,KY,CDKN1A,SCAMP1,SMAD5,MED8,SZT2,CHD2,ROR1,NFIB,CREBL2,EMP1,TGFB3,MAP4K5,CFAP161,PHLPP1,KCTD15,VIT,MECOM,CDKN1C,ELMO1,MBNL2,HNF1A,PAK1,SLITRK5,SCUBE3,NRG1,PLAG1,CHCHD7,STOML2,CEP83,PDE7A,MAB21L3,PLPP3,FOSL2
FREAC3_01	CUD	-7.32E-06	0.000168959	0.965457	871		blood	TWAS	c3	0.965457	0.999999	TRIM8,TCF7L2,TIAL1,BUB3,PIP4K2A,EIF4EBP2,IRAG1,BRMS1,TCP11L2,ULK1,PLEKHA5,RESF1,ATP5MC2,TRAF3,LRR1,VCPKMT,MAP4K5,PELI2,ARID4A,TIMM9,KIAA0586,TFAP4,GNAO1,HERPUD1,GSE1,THRA,DVL2,CD68,TMEM88,SDK2,TMEM94,NTN1,ICAM5,LRP3,AKT2,EMP3,AKT1S1,TBC1D17,ZFP28,AMY2B,DENND2C,BCL9,VPS45,POGZ,ARHGAP30,LAMB3,ZBTB40,TMEM222,ZNF362,TXNDC12,CPNE1,RBM39,DLGAP4,TIAM1,MMP11,C1QTNF6,MAFF,PRR34,SESTD1,CNPPD1,RETREG2,FOSL2,PPP1CB,ATOH8,CNNM3,FBXO40,ANKRD28,KLHL24,QRICH1,PRICKLE2,TMEM131L,SEL1L3,TBC1D19,JADE2,FAM53C,PPP2R2B,NSG2,SQSTM1,AGPAT4,TRERF1,SUPT3H,MCM7,AP4M1,IMPDH1,LUC7L2,TBXAS1,NUB1,HOXA2,HOXA3,HOXA9,HOXA10,ZHX2,XPO7,NSD3,SGK3,MAML3,RASSF6,MITF,PURA,HSP90B1,ID2,GPBP1,CADM1,SCRN3,CHN1,ZMAT4,BNC2,RPN2,TSHZ3,DENND4C,NOG,IDH1,ZBTB20,GRIK3,CCDC112,C1orf87,ZMYND8,LMO4,NAV3,BCL11A,PPP1R12A,LCP2,CITED2,BAMBI,CDKN1A,EFNA5,MARCHF6,POU2F1,BRAF,HOXC5,CREBL2,RAB3IP,TGFB3,PRPF39,NEDD4,MEX3B,PHLPP1,FSTL1,CDKN1C,MBNL2,PAK1,NRG1,SEPTIN4,ANGPT2,TGFB1,PPP1R10,MRPS18B
FREAC4_01	CUD	1.64E-05	0.000353191	0.962902	416		blood	TWAS	c3	0.962902	0.999999	TCF7L2,ADRB1,FAM53B,TECTA,ULK1,NR4A1,RARG,HOXC4,FRY,AP1G2,PELI2,FBXL22,RIPOR1,CTCF,COLEC12,TMEM147,ETHE1,NTN5,GOLPH3L,IER5,UTP25,HSPG2,TMEM59,TCEANC2,RBM39,NNAT,ZC3H6,PUM2,USP34,TMCC1,KCNQ5,CD109,PNRC1,KBTBD2,CLIP2,PHTF2,SLC31A1,ADAMTS13,SH3RF1,TET2,ID2,MSC,CADM1,LOX,UBE2H,OTX1,TAFA1,KLF12,TMOD3,MCC,SNX13,UBXN10,TLE3,LMO4,DUSP1,IKZF2,CITED2,BTBD8,CDKN1A,MAST4,TRPS1,CAMK1D,ATXN7L2,ROR1,PDCD1LG2,MYL6B,EMP1,TGFB3,NEDD4,PHLPP1,VIT,BTBD3,PPP2R3A,ABI3BP,BRAF,ALDH1A2,MBNL2,HNF1A,PDE7A
FRIDMAN_IMMORTALIZATION_DN	CUD	8.00E-07	0.000353342	0.998194	268		blood	TWAS	c2	0.998194	0.999999	HTRA1,IRF7,HPS5,IGFBP6,RB1,NDN,TGFB1I1,MAP1LC3B,MAP2K3,IGFBP4,TP53,IFI16,CYP1B1,IGFBP7,SPARC,CLTB,CCN2,SERPINE1,IRF5,TSPYL5,AOPEP,IGFBP3,HTATIP2,CDKN2A,CDKN1A,CREG1,OPTN,FILIP1L,AHR
FRIDMAN_SENESCENCE_UP	CUD	-3.39E-06	0.000213108	0.987302	549		blood	TWAS	c2	0.987302	0.999999	IRF7,MMP1,HPS5,CD44,SMPD1,CCND1,IGFBP6,IFNG,MDM2,ING1,TNFAIP2,RABGGTA,NDN,TGFB1I1,RBL2,MAP1LC3B,MAP2K3,IGFBP4,TP53,RAB31,SERPINB2,CDKN2D,ISG15,S100A11,RAB13,IFI16,PEA15,EIF2S2,RHOB,CYP1B1,IGFBP7,SPARC,CLTB,ESM1,CCN2,SERPINE1,IRF5,TSPYL5,GSN,AOPEP,TNFAIP3,SOD1,TES,IGFBP3,NME2,HTATIP2,CITED2,CDKN2A,CDKN2B,CDKN1A,SMURF2,HBS1L,CREG1,FN1,IGFBP2,OPTN,RAC1,THBS1,FILIP1L,CDKN1C,GUK1,VIM,NRG1,STAT1
FUJII_YBX1_TARGETS_DN	CUD	-4.69E-06	0.000173988	0.978474	873		blood	TWAS	c2	0.978474	0.999999	MASTL,EIF4EBP2,HELLS,H2AX,SPA17,EI24,CHEK1,RRM1,POLA2,CDK2,TIMELESS,PRIM1,NUDT15,IPO5,XRCC3,METTL3,POLE2,CDKN3,BUB1B,RAD51,OIP5,NUSAP1,DUT,TIPIN,IREB2,CCNF,CENPN,COTL1,GINS2,BRCA1,CBX1,ITGAE,CXCL16,SLC25A19,RNASEH2A,DMKN,CHAF1A,POLR1G,LIG1,NUP62,UBE4B,DFFA,SSU72,HIPK1,MAD2L2,MLLT11,DTL,NOP56,MYBL2,VAPB,TIAM1,YWHAH,TIMP3,RRM2,ODC1,MCM6,CXCR4,PRPF40A,CDCA7,HDLBP,DTYMK,CRIPT,NCAPH,ANKRD36,MGAT4A,FANCD2,MCM2,MBNL1,RFC4,IL1RAP,NCBP2,CDC25A,CDC23,CDC25C,SLC26A2,GPX3,DBN1,CENPK,NRM,PRR3,PPP1R10,TCF19,MICB,SSR1,MCM7,PRKAR2B,CALU,BPGM,CASP2,NCAPG2,H2AZ2,PTK2,PLPBP,MYBL1,RDH10,RAD23B,PHF19,ODF2,PTGES,ZNF367,HADH,MAD2L1,SH3RF1,CLCN3,CENPU,TWSG1,MCM3,SLC25A32,RAD54B,DHFR,BRIP1,DNAJC3,TFPI,SLC16A7,FIGNL1,RECK,MELK,MCM5,UNG,VRK1,RFC3,PHKB,ZBTB14,RAP2A,KIF23,BAG2,PDE3B,DEPDC1B,MSI2,FUT8,LMNB1,OXCT1,ERCC8,TRIO,SKP2,CCT5,MDM1,UBAC1,FBXO5,FABP5,TTF2,KIF11,ZWINT,RFC5,UBL3,POLR3F,ITPR1,UNC119B,PARPBP,PRKDC,MCM4,SHCBP1,CDK8,ASF1B
FUJII_YBX1_TARGETS_UP	CUD	-1.04E-05	0.000258075	0.967734	362		blood	TWAS	c2	0.967734	0.999999	ACTA2,FAS,PLAAT4,ULK1,PRICKLE1,MVP,NLRC5,LGALS9,SMIM5,SLC16A3,TINCR,S100A6,MUC1,MX2,KLF11,GIMAP2,GPER1,PDK4,CLIC3,TRIB2,CAPG,SYTL1,SELENOP,CDKN1A,PAM,CDC42SE2,WARS1,TRIM22,MBD2,CPNE4,SERHL2
FUKUSHIMA_TNFSF11_TARGETS	CUD	-2.12E-05	0.00070668	0.976118	88		blood	TWAS	c2	0.976118	0.999999	NFATC1,NOTCH4,NOTCH1,RBPJ,DLL1,JAG1,NOTCH2,HES1,HEY1,ACP1
FUNG_IL2_TARGETS_WITH_STAT5_BINDING_SITES	CUD	-0.0699714	0.0315585	0.0266098	31	0.286013	blood	TWAS	c2	0.0266098	0.999999	NOP16,LTA,SOCS2,CCND2,IL2RA
FURUKAWA_DUSP6_TARGETS_PCI35_UP	CUD	4.66E-06	0.000235606	0.984204	400		blood	TWAS	c2	0.984204	0.999999	AKR1C3,IFITM1,SLC15A3,PLAAT4,PLAAT2,CLEC2D,KLRC3,KLRC2,TAPBPL,C1S,RNASE1,APH1B,IL32,CNTNAP1,ST6GALNAC2,SECTM1,SHFL,LYPD5,RCN3,ID3,THEMIS2,MAPK11,SNED1,MUC20,TNNC1,SMIM14,KCNMB1,SOX4,HLA-F,BPHL,PSMB9,DUSP4,AQP3,BDH2,HERC6,HERC5,IFI30,PARP9,ZFAT,RTP4,HMOX1,ZBTB20,ENPP5,ALDH1B1,TMCO4,TGFB2,EPB41L4A,TNFSF13B,OLFML2A,MALAT1
FU_INTERACT_WITH_ALKBH8	CUD	4.07E-07	0.00040812	0.999205	122		blood	TWAS	c2	0.999205	0.999999	TRMT112,CCT2,HSP90AA1,ECSIT,CCT3,DBI,CCT4,TCP1,CCT6A,CCT7,CCT8,CCT5,ALKBH8
FXR_IR1_Q6	CUD	4.17E-06	0.00021814	0.984748	497		blood	TWAS	c3	0.984748	0.999999	KCNIP2,ZMIZ1,FCHSD2,ARF3,SCNN1A,VAMP1,EIF5,NDRG2,SMAD3,SCAMP5,KCTD5,TNRC6A,ABR,MIR22HG,WDR81,RARA,RAB5C,BRCA1,NBR2,SPATA20,SLC13A5,CLDN7,TMEM256,SOX15,VAMP2,CLC,OVGP1,CA14,NOS1AP,ID3,FHL3,MACF1,ZMYND12,PPCS,SSBP3,WBP2NL,TTL,R3HDM1,IQSEC1,IFRD2,RNF14,PPP2R2B,DAB2,MRPS18B,DDAH2,TBCC,VEGFA,HOXA9,NPTX2,TRMT10A,GPRIN3,HMGB2,TTC12,ZNF148,ST7,GRIK3,APP,HES7,NOL4L,CITED2,LIMK2,AK9,EEF1A1,ADO,FGFBP3,DTD2,ARF6,GPATCH11,NPAS2,HES1,NR6A1,FLI1
FXR_Q3	CUD	5.62E-06	0.000199942	0.977577	474		blood	TWAS	c3	0.977577	0.999999	KIN,SWAP70,ZBED5,CPSF7,SDHAF2,EFEMP2,NRIP3,TMEM263,VCPKMT,FES,FBRS,PRSS36,MIR22HG,WDR81,ATAD5,ORMDL3,LINC00671,BRCA1,NBR2,RUNDC3A,VAMP2,NFATC1,SV2A,FHL3,MACF1,CCDC24,SLC4A11,R3HDM1,MAP3K20,AAMP,PNKD,ITIH3,OCLN,C6orf62,VEGFA,PIK3CG,NPTX2,NUDCD1,TRIB1,AKNA,TRMT10A,ATXN1,ATP5F1C,GRIK3,APP,KIF3B,FBXO9,MICAL2,BAMBI,FUT8,SYT17,SPOCK2,WNK4,SATB1,KLF9,ADO,UBL3,KCTD15,AMMECR1L,IL20RB,ITPR1,STOML2,THNSL2,EGR2,GNB2
GAANYNYGACNY_UNKNOWN	CUD	3.38E-06	0.000267147	0.989918	368		blood	TWAS	c3	0.989918	0.999999	HHEX,LRFN4,ZNF641,NFATC4,FOXN3,DEXI,GSPT1,GSE1,STAT3,MINK1,UBE2Z,SCN4A,CDC14A,APH1A,SHC1,RAB25,STK4,TRMT2A,JOSD1,PNKD,USP37,CEP97,NR2C2,SEC24D,UBE2K,CARMIL1,SP4,ZHX2,BEND4,TMEM71,TP63,RANBP1,CNOT9,CKS1B,CDK14,TLE3,PAX6,CCDC50,COL15A1,CDIN1,CDKN1A,NAV1,TENT2,SPOCK2,NR4A2,ZNF485,BABAM2,TCF12,TSPAN13,INTS5,DNAJA2
GABRIELY_MIR21_TARGETS	CUD	2.79E-06	0.000154209	0.985564	1390		blood	TWAS	c2	0.985564	0.999999	PDCD4,ZRANB1,EIF4EBP2,AP3M1,ARHGEF12,USP47,PIK3C2A,APAF1,OLR1,POLR3B,KBTBD6,KBTBD7,ARID4A,PALS1,FOXN3,KNL1,RTF1,MGA,SPG11,MYEF2,TRPM7,MINDY2,TPM1,MYO9A,IREB2,RSPRY1,DYNC1LI2,ZNF286A,GID4,SUZ12,TOP2A,STAT3,ZNF667,ZNF587,FAM102B,TRIM33,ATP2B4,YOD1,LPGAT1,ENAH,PARP1,RRAGC,IPP,ZYG11B,PTGFR,PER3,DDAH1,RAB22A,FAM217B,TIMP3,PPARA,SOWAHC,LPIN1,UBXN4,LNPK,COL5A2,BMPR2,RAPH1,LDAH,CLIP4,USP34,RMND5A,CEP97,CCDC14,ANKRD28,TRIM59,B3GALNT1,KLHL24,ST6GAL1,ACAP2,GOLGA4,SACM1L,CDC25A,PBRM1,PRICKLE2,TRIM2,FBXL5,LIMCH1,CLOCK,DDX46,KLHL3,SLC26A2,CCNG1,SFXN1,RAI14,PLPP1,MAP3K1,PIK3R1,RHOBTB3,CRYBG1,SEC63,PHACTR2,UTRN,SERAC1,TRIM38,ZNF292,PM20D2,CALD1,MTPN,LMBR1,ESYT2,HOXA9,SCRN1,PURB,UBR5,DDHD2,ARFGEF1,PTBP3,SNX30,SLC31A1,MEGF9,CNTRL,RABGAP1,GAPVD1,FNBP1,PTPDC1,ZNF367,B3GNT5,KLHL8,PKD2,RUFY3,AHSA2P,NEK1,CYP4V2,WWC2,ATF2,PALLD,EPHA4,PTAR1,SMC5,TLCD4,ACTR2,MEIS1,SYNE2,TACC1,PHF20L1,TENT5A,PURA,RAB11FIP2,PARP9,MGAT4A,LONRF2,CCT6P1,CUL3,DOCK10,CERS6,FBXO3,CAPRIN1,EXOC8,TSNAX,ASRGL1,MAP3K2,ARHGAP21,OSBPL3,VPS36,RASGRP3,KLF5,PHIP,RECK,GNE,RNF38,ATP11B,ALS2,VPS54,PELI1,VASH2,RAB3GAP2,RASGRP1,PBX1,BTBD7,TTC33,FBXL17,AGO4,APC,YTHDC2,SNX13,ZBTB20,MSH2,CYBRD1,HERPUD2,DCAF10,CEMIP2,ATAD2B,ITSN2,LIN7C,NBEA,YME1L1,ACBD5,NEK7,REV3L,TGFBR2,GPAM,MYCBP2,TGFB2,GTF2A1,WNK1,UBR3,PRRC1,LYRM7,TNPO1,SKP2,NIPBL,SREK1,EXOC5,NAA30,TPRG1L,SESN1,GLCCI1,ADNP,SLC17A5,USP7,PPP1R3B,PAG1,NFIB,TLR4,RALGPS2,PRKAB2,CPEB3,ETNK1,APOLD1,HECTD1,GPD2,NFAT5,ZNF532,SLC5A3,UGGT1,BTBD3,FILIP1L,PLD1,DLG1,XKR3,FAM3C,PAN3,SRPK2,ZBTB38,COBLL1,SASH1,ZMYM2,RSF1,LATS1,EIF2AK3,FBXO11,RFX7,VPS13A,GNAQ
GACAATC_MIR219	CUD	6.14E-06	0.000242376	0.979792	677		blood	TWAS	c3	0.979792	0.999999	SEMA4G,AFAP1L2,LARP4B,CAMK2G,ZCCHC24,LCOR,FHIP1B,APPL2,CDK2AP1,UBR1,SLC30A4,ZNF609,HOMER2,FURIN,GSE1,CBFA2T3,TMEM98,MAPT,UBE2Z,DAZAP1,MKNK2,PIP5K1C,SYT5,KIF1B,SHC1,MEF2D,LPGAT1,PTPRU,S100PBP,FOXJ3,DDAH1,PKNOX1,AGPAT3,MFNG,GTPBP1,FMNL2,LAPTM4A,NCOA1,ADD2,NR2C2,ETV5,SCN5A,DCBLD2,CPEB2,AFF4,ERGIC1,PHACTR2,BICRAL,CD2AP,ZNF800,SP4,SDK1,FAM91A1,ZDHHC2,EGR3,SLC31A1,PHF19,ITSN1,PPARGC1A,ZNF827,NRIP1,EPHA4,TSC22D2,ESR1,PODXL,SNRK,TACC1,PI4K2A,CXXC5,LPP,CACUL1,EYA2,KCNJ2,CHD7,PPP1R14B,FBXO3,UBASH3B,CELF2,GBA2,RECK,BTBD7,FBXL17,DCP2,KBTBD8,NEK6,TBXT,ATG14,UBE2N,TGFBR2,CCDC28A,MCF2L2,MTAP,PDE4D,ELOVL7,INPP5J,LIMK2,MRTFA,KLF9,ABHD13,CD164,NTNG1,CPEB3,AKAP13,KCNH8,SLK,ING3,SLC39A10,THRB,INSIG1,ARID3B,RNF6,CC2D1A
GACAGGG_MIR339	CUD	1.45E-05	0.000446797	0.974076	252		blood	TWAS	c3	0.974076	0.999999	PPP6R3,HNRNPA1,POMT2,ATXN2L,CDIP1,MYO1C,WDR81,PAFAH1B1,THRA,HAP1,DNAJC7,PLEKHH3,VAT1,SLC9A3R1,EMILIN2,USF2,SHISA7,KDM5B,TMEM183A,BLCAP,NNAT,PPP6R2,KLF11,ANKZF1,CNNM4,CTDSPL,RASSF1,C3orf18,TRPC3,ABLIM2,CNOT6,PURB,VCP,CTIF,EPHA4,CYTH1,PODXL,HNRNPA1L2,BCL6,CDK14,MAPRE1,NRXN1,MAP3K7,SGCD,ARRDC3,KCNMA1,USP8,FLT1,NACC1,ADGRL1,NFASC
GACTGTT_MIR212_MIR132	CUD	-1.29E-05	0.000235542	0.956419	662		blood	TWAS	c3	0.956419	0.999999	SEMA4G,FKBP2,H3-5,DAZAP2,OSBPL8,PPP2R5C,CFL2,PNN,CNIH1,TIMM9,NDRG4,PHF12,BRCA1,CBX1,JPT1,H3-3B,C19orf47,BTG2,AKIRIN1,TUT4,LZTS3,TAF4,BRWD1,MAPK1,EP300,ADCY3,PPM1G,SLC30A6,DHX57,TCF7L1,PLXND1,EIF4A2,DAG1,PRICKLE2,SRGAP3,PCGF3,TRIM2,FEM1C,SEMA6A,AFF4,LSM11,AMD1,SOX4,ILRUN,TJAP1,MEPCE,CALU,PURB,YWHAG,BRI3,NCALD,AZIN1,FAM167A,FAM91A1,NSD3,SGK3,MAPKAP1,DNAJB14,H2AZ1,SPRY1,ARHGEF11,PHF20L1,CREB5,PTBP2,ARID2,CRACDL,KCNJ2,KLHDC10,CELF2,PEA15,DEDD,SAP30L,NFYA,SIRT1,BNC2,LRRFIP1,ATXN1,LARGE1,POM121,MEX3C,HMGXB4,SPRED1,BTBD7,RFX3,PFN2,DESI2,HNRNPU,PAPOLA,BNIP2,CDK14,PSMD12,KCNA6,MYCBP2,MAF,NREP,DYNLL2,RAB15,RASA1,NEIL2,OLFM1,SPTSSA,NR4A2,MEX3B,FAM76B,GTDC1,ZEB2,KCNJ12,PXN,SPPL3,RDX,ADAMTS5,DNAJA2,ZBTB18,SSH2,ARHGAP32
GAGACTG_MIR452	CUD	2.66E-05	0.00040791	0.948087	293		blood	TWAS	c3	0.948087	0.999999	LDB1,P4HA1,SPTY2D1,ZDHHC5,CPSF7,BCL2L2,ITPKA,CILP,UBFD1,RHOT1,NPEPPS,CBX1,GGA3,EEF2,SLC25A23,RSBN1,SNX27,RORC,PLA2G4A,SLC6A9,TAF4,DYRK1A,TCF20,GIGYF2,PPM1G,CDC42EP3,DHX57,ABCC5,EPHB3,PLXNB1,PRICKLE2,CTBP1,UBE2K,PPP2CA,FAM53C,ILRUN,SLC25A27,CALU,CNOT7,VPS37A,LZTS1,KIF24,EIF4E,MEIS1,PAIP2,CADM1,BCAS3,ZFAND5,ADIPOR2,PPP1R12A,UTP15,AXIN2,MOB3B,SP1,CCPG1,TCF4,AMMECR1L,GTF2E1,GK5,ADGRG6,SH3GLB1,GTDC1,TCF12,RAB35,DYNLL1,ACVR2A,MTMR4,PDP1,RAB8B,ADGRL1
GAGCTGG_MIR337	CUD	5.10E-06	0.00022349	0.981797	623		blood	TWAS	c3	0.981797	0.999999	ZMYND11,TYSND1,MRPS16,SEC24C,CAMK2G,SLC25A22,PARVA,EI24,CD44,STIP1,CCDC88B,FOSL1,RNF121,SH2B3,MBD6,VAMP1,IFFO1,CHD4,KLF13,ZNF609,PARP6,TBC1D2B,SMG1,AMDHD2,SBK1,ATXN2L,RUSF1,GLYR1,PHAF1,C16orf86,RANBP10,TXNL4B,LRRC75A,GIT1,THRA,NR1D1,RARA,TMUB2,USP6,MAP3K3,SMARCD2,RNF165,JUNB,GRAMD1A,RASGRP4,SORT1,INTS11,BNIPL,POGZ,SNX27,S100A8,MSTO1,B4GALT3,BTG2,DPH2,SSBP3,ACOT7,PHF13,TOMM34,TMEM191A,YPEL1,H1-0,C22orf46,PACSIN2,KLF11,DNAJB2,DLEC1,SEMA6A,FAM53C,ARAP3,RNF44,GRK6,ABCF1,EHMT2,BRD2,RREB1,BCAP29,LRRC4,FAM131B,RNF19A,TRIM35,NSD3,TSPYL5,TOR2A,UBAP1,DNAJB5,VCP,PHF2,ZNF827,XBP1,CACUL1,MAP3K9,MAT2A,KLF12,BNC2,UBR7,AP1S3,LIMK2,FBXL17,BCL2L1,PLAGL2,RAB15,NAV1,GLCCI1,ZFAND3,HERC4,ACSL5,PGAP2,FOS,CEMIP,KCNH8,ZBTB47,MFN1,PARD3B,RGS16,PSD3,ROM1,B3GAT3,ADGRL1,NFASC
GAJATE_RESPONSE_TO_TRABECTEDIN_DN	CUD	-3.70E-05	0.000706567	0.958291	77		blood	TWAS	c2	0.958291	0.999999	CCDC86,TRIM16,ARHGDIA,CENPX,STX8,E2F2,PKP4,H1-10,LRBA,FARS2,MCM5,GMDS,CDK14,DDX10,STAG1,UTP20
GAJATE_RESPONSE_TO_TRABECTEDIN_UP	CUD	-3.95E-06	0.000192375	0.983639	593		blood	TWAS	c2	0.983639	0.999999	DUSP5,SRGN,CD44,KLRC3,TUBA1A,C1R,PCK2,ARL6IP1,CLDN7,MYH10,CFD,TLE5,TRAPPC6A,EML2,ISG15,CASP9,C4BPA,CLIC4,CBS,CXCR4,ANXA4,IGFBP7,S100P,HLA-C,GARS1,ASNS,CLU,UGCG,GSN,CCNG2,TNFAIP3,NUCB2,IL18,ANXA1,IL6,GPNMB,ATF3,TM4SF1,NNT,NID2,CASP4,GSTA4,VLDLR,CDKN1A,TGFBI,PHYH,FOS,CARS1,OLFML2A,PROS1,RGS2,OASL,GADD45A,GOLGA8A
GALE_APL_WITH_FLT3_MUTATED_DN	CUD	1.19E-05	0.000353348	0.973214	160		blood	TWAS	c2	0.973214	0.999999	BAD,GPR137,DRAP1,RABAC1,ARF1,ST3GAL5,HLA-G,HLA-J,HLA-B,DEGS1,NAPG,OASL,NDUFV1,NDUFB7
GALE_APL_WITH_FLT3_MUTATED_UP	CUD	-1.43E-05	0.000277119	0.958928	418		blood	TWAS	c2	0.958928	0.999999	RITA1,PHF11,TELO2,ABCC1,KPNB1,MIS12,ARHGAP45,ZNF529,ATF6,CFH,HEATR1,PSMF1,STX16,APOBEC3B,LARS2,DELE1,HNRNPH1,AHI1,PLAGL1,C6orf62,GIMAP6,AVL9,DHX15,WIPF1,NSL1,RNF144A,HTATIP2,RFC3,SOCS2,RRAS2,ELF3,LYPLA1,SLC25A13,TRMT11,PMM2,PIGB,LANCL1,SLC46A3,TCF12,UNC119B,CDC16,UPF3A,SMG1P5,CHD9,MYO1B,RFTN1,VPS54,GEMIN4,TRMT61B
GALINDO_IMMUNE_RESPONSE_TO_ENTEROTOXIN	CUD	1.35E-05	0.000288476	0.962723	399		blood	TWAS	c2	0.962723	0.999999	PTPRE,SRPRA,CD44,EHD1,FOSL1,UBC,ITGA5,GAPDH,TNFAIP2,MT2A,HERPUD1,ADORA2B,UBB,CDC42EP4,ACTG1,JUNB,GADD45B,PLAUR,LILRB4,PTGS2,ERRFI1,BCL10,CSF2RB,RAC2,ODC1,BCL2L11,IL1B,IL1RN,RHOB,SLC11A1,DUSP2,CD14,TNIP1,PDLIM7,SQSTM1,IER3,TNF,TAPBP,VEGFA,RREB1,TRAF1,NFKB1,NOCT,SPP1,TNFAIP3,GLRX,ETS2,SLFN12L,CEBPB,CD83,TSC22D1,DUSP1,PIM1,IL18RAP,BCL3,PDGFA,NFKBIA,BHLHE40,SCD,GADD45A
GALI_TP53_TARGETS_APOPTOTIC_UP	CUD	3.41E-05	0.000999103	0.972735	62	0.074767	blood	TWAS	c2	0.972735	0.999999	BIRC3,BIRC2,BAX,CD40,CASP8,CASP4,ATM,GADD45A
GALLUZZI_PERMEABILIZE_MITOCHONDRIA	CUD	-5.49E-06	0.000446929	0.990201	201		blood	TWAS	c2	0.990201	0.999999	MAPK8,VDAC2,MTCH2,BAD,DNM1L,SIVA1,GZMB,CFL2,FDXR,TP53,BCL2,STK11,BBC3,BAX,MCL1,SHC1,CLIC4,CPT2,BCL2L11,GSK3B,PRKCD,GZMA,SOD2,H1-2,BAK1,CASP2,GCK,ABL1,PPID,CASP3,MOAP1,PMAIP1,BID,VDAC1,SH3GLB1,BCL2L1,BNIP3
GALLUZZI_PREVENT_MITOCHONDIAL_PERMEABILIZATION	CUD	-4.31E-05	0.000499826	0.931337	98		blood	TWAS	c2	0.931337	0.999999	VDAC2,BCL2,GPX4,MCL1,MUC1,WDTC1,TSPO,SLC25A4,SOD2,PRKG1,VDAC1,MAPK14,TXN
GAL_LEUKEMIC_STEM_CELL_UP	CUD	3.15E-06	0.000208415	0.987927	619		blood	TWAS	c2	0.987927	0.999999	ABLIM1,AKR1C1,VEGFB,CCND1,ITFG2,TSPAN9,ZFP36L1,DCAF4,SMAD6,GAN,MAPK7,DCAKD,ITGB3,ITGB4,EVPL,LILRA1,GP6,TRIM33,ANXA9,IRF6,EXO5,CPT2,PPP1R3D,RCAN1,COL6A1,TOP3B,MMP11,NF2,PIK3IP1,ZBED4,STAM2,HJURP,GEMIN6,INO80B,SUCLG1,B4GALT4,ALS2CL,COL7A1,ARIH2,LAMB2,TRIM23,OR2B6,BPHL,DST,METTL2B,TMEM140,PEX1,PPP1R9A,MTUS1,CDC37L1,PDLIM5,WDFY3,TSPAN5,LPP,ISG20,KAZN,MYO10,BIN1,MED20,PEX5,MPHOSPH9,LGALSL,GPATCH1,UNC5B,TNIK,N4BP1,RBPMS,CDK14,UBR4,CACYBP,FBXO9,BCL11A,SENP6,CYP2R1,MAF,MSR1,ZMYM5,IGF1R,NF1,CEP76,ZNF639,RNASEH2B,ETS1,PIK3C3,MFSD6,ITGA10
GARCIA_TARGETS_OF_FLI1_AND_DAX1_UP	CUD	2.56E-05	0.000407841	0.949913	275		blood	TWAS	c2	0.949913	0.999999	INPPL1,LMBR1L,STAT2,PTGES3,LRP10,NEIL1,FAM234A,GNPTG,IFT140,SGSM2,SLC26A11,RFNG,CIRBP,PLIN3,PBXIP1,HMGCL,LGALS1,KDELR3,SYNGR1,CPT1B,PJVK,KLHDC8B,WDR19,SMIM14,SEMA6A,MAP3K1,HLA-E,CUL7,ADCK5,SVIL,ATP7B,UBE2L6,ANKRA2,RASA4,MYO6,STIM1,KCNMB4,ZFP90,NBAS,PGAP1,ZNF217
GARGALOVIC_RESPONSE_TO_OXIDIZED_PHOSPHOLIPIDS_BLACK_DN	CUD	-1.72E-05	0.000706814	0.980537	64		blood	TWAS	c2	0.980537	0.999999	ZNF22,SMAD3,TARS2,PIK3C2B,SLC30A1,ABHD10,MTSS1,ELAC1,LRATD2
GARGALOVIC_RESPONSE_TO_OXIDIZED_PHOSPHOLIPIDS_BLACK_UP	CUD	-8.18E-06	0.000353357	0.981526	233		blood	TWAS	c2	0.981526	0.999999	CDC42EP2,LATS2,ABHD4,GCH1,RNF227,ZNF44,RHPN2,CD55,ERRFI1,TRIB3,SRC,ZBTB21,CCDC93,ETV5,PLAGL1,AKIRIN2,SQLE,KLF2,TFEC,RGMB,ZNF654,ATP11B,PRNP,CDKN1A,OSGIN2,NFE2L2,SNX16,CCDC82,MOB2
GARGALOVIC_RESPONSE_TO_OXIDIZED_PHOSPHOLIPIDS_BLUE_DN	CUD	8.28E-06	0.000229327	0.971191	424		blood	TWAS	c2	0.971191	0.999999	FBXL15,CSTF2T,VWA5A,FANCF,SUOX,DNAAF2,BMP4,FAN1,CCNF,CMTM3,FZD2,ACBD4,HOXB3,GDPD1,HEATR6,SIX5,TNFRSF1B,FBXO42,PIK3R3,PATZ1,CASP8,FAM117B,C2orf68,ATOH8,THUMPD3,HTT,AMACR,NAPEPLD,HILPDA,HOXA2,HOXA3,AKNA,TMEM50B,BMP2K,MEIS1,MYLIP,LIPT1,AGGF1,ELK3,ZFP36L2,NREP,MBLAC2,PTCD2,SNN,DHX35,ZNF397,SOX7,PINX1,RALGPS2,PRMT6,GATA6,MECOM,RBM43,GPAM
GARGALOVIC_RESPONSE_TO_OXIDIZED_PHOSPHOLIPIDS_BLUE_UP	CUD	4.88E-06	0.000208428	0.981323	638		blood	TWAS	c2	0.981323	0.999999	BAG3,C10orf88,AIFM2,SPINDOC,STIP1,EID3,RHEBL1,DDIT3,FRS2,N4BP2L2,WDR20,EIF5,PNP,AHSA1,DNAJA4,KCTD5,RBBP6,CREBBP,HERPUD1,MAP1LC3B,BANP,MIR22HG,SMCR8,UBALD2,JMJD6,JUND,SERTAD1,DEDD2,PLAUR,ZNF222,ZNF473,ZNF468,RTCA,KIF1B,HSPA6,SLC19A2,CNST,SESN2,YRDC,KLHL21,RNF24,OSER1,RCAN1,ZBTB21,RRP7A,SOWAHC,SOS1,PCYT1A,HBEGF,CPEB4,ESM1,HSPA1A,HSPA1B,PXDC1,PHF1,RAB23,AKIRIN2,CBLL1,PNPLA8,DNAJB9,IFRD1,KDM7A,DNAJB6,STK17A,ZFAND2A,MAFK,SMURF1,ZNF394,TRIB1,AGO2,VPS37A,PPP3CC,BRF2,GPAT3,CCNG2,CXCL8,CXCL3,MTHFD2L,CASP3,SAMSN1,RORA,BACH1,NFIL3,KLF5,ZBTB43,ATF3,KBTBD8,HSPH1,RBM33,RYBP,RGMB,FGFR1OP2,PMAIP1,TMEM217,GNA13,MXD1,RELB,CREM,ZC3H12C,CHORDC1,EMP1,SAV1,KLHL28,SPIRE1,AMMECR1L,UBE2FP1,NUTM2B-AS1,ZNF264,ZNRF3,LURAP1L,PCF11,DNAJB1,SLC3A2
GARGALOVIC_RESPONSE_TO_OXIDIZED_PHOSPHOLIPIDS_BROWN_UP	CUD	-1.33E-05	0.00057692	0.981569	114		blood	TWAS	c2	0.981569	0.999999	SLC2A3,NQO1,LPIN2,ADRB2,SQSTM1,CYP51A1,SQLE,PTGR1,CPNE8,ANKRD33B,KCTD21,IAH1,INSIG1
GARGALOVIC_RESPONSE_TO_OXIDIZED_PHOSPHOLIPIDS_CYAN_UP	CUD	-2.39E-05	0.000706321	0.97297	122		blood	TWAS	c2	0.97297	0.999999	PSEN1,CREBRF,AKIRIN2,CCDC117,PTP4A1,PTGER4,GSR,CDK17,CITED2,GNA13,SLC7A1,ARF6,ADAM17,CSGALNACT2
GARGALOVIC_RESPONSE_TO_OXIDIZED_PHOSPHOLIPIDS_GREEN_DN	CUD	-1.16E-05	0.000353438	0.973899	157		blood	TWAS	c2	0.973899	0.999999	NUMA1,PRICKLE1,RPP25,CLUAP1,DUS2,PSRC1,B4GALT5,PRDM15,PATZ1,H1-0,TMEM177,THUMPD3,NSD1,MXD3,EHMT2,NFYA,DYRK2,ASTE1,RNF145,NAV1,CEP126
GARGALOVIC_RESPONSE_TO_OXIDIZED_PHOSPHOLIPIDS_GREEN_UP	CUD	3.82E-06	0.000446989	0.993177	149		blood	TWAS	c2	0.993177	0.999999	IDI1,CSNK1G1,MALT1,LDLR,RCAN1,SIK1,ANKRD28,ETV5,CPEB4,RAB23,TNFRSF10A,FAM120AOS,SGMS2,GEM,SLC4A7,CPNE8,DUSP6,GNE,TMEM171,CHD2,CREM
GARGALOVIC_RESPONSE_TO_OXIDIZED_PHOSPHOLIPIDS_GREY_DN	CUD	4.62E-06	0.000258105	0.985715	369		blood	TWAS	c2	0.985715	0.999999	ZNF503,IFIT3,IFIT1,IFIT5,PIDD1,METTL7A,NYNRIN,MT1F,GRAP,OXLD1,PPAN,KANK2,FAM102B,DUSP23,DUSP10,GBP1,ADORA2A,C1QTNF6,PDGFB,ATOH8,TNK2,SORBS2,RHOBTB3,SOX4,HOXA5,NSUN5P1,ZNF395,SH2D3C,FRMD3,ACKR3,SMAD7,JADE1,PGRMC2,LMO2,RAPGEF5,CYRIA,PLIN2,AURKB,ZMYND8,CROT,STK38L,B3GNT5,ARL4A,KNOP1,AGPS,RPRD1A,FZD8,MECOM,MB21D2,PHLDB2,SESN3,STAT1,EVI2B,NSUN5
GARGALOVIC_RESPONSE_TO_OXIDIZED_PHOSPHOLIPIDS_GREY_UP	CUD	6.19E-05	0.000997981	0.950558	98	0.531542	blood	TWAS	c2	0.950558	0.999999	DUSP5,TRIM16,KIAA1522,SOS1,IRAK2,CREBRF,RORA,LBH,TFEC,HERPUD2,NAV3,ARRDC4,ADAMTS1
GARGALOVIC_RESPONSE_TO_OXIDIZED_PHOSPHOLIPIDS_LIGHTYELLOW_UP	CUD	-4.13E-05	0.000576913	0.942931	110		blood	TWAS	c2	0.942931	0.999999	RBBP6,IER5,ZDHHC18,UGDH,SIRT1,USP12,PIM1,GNA13,ABHD3,CSGALNACT2,PNPLA8
GARGALOVIC_RESPONSE_TO_OXIDIZED_PHOSPHOLIPIDS_MAGENTA_DN	CUD	-3.74E-05	0.000999306	0.970175	45	0.397166	blood	TWAS	c2	0.970175	0.999999	MIDEAS,IMP3,DIDO1,RSBN1L,RANBP6,RTL6,AGGF1,IRAK1BP1,DBR1,ETAA1,GPAM
GARGALOVIC_RESPONSE_TO_OXIDIZED_PHOSPHOLIPIDS_MAGENTA_UP	CUD	-9.22E-05	0.000997963	0.926361	96	0.378092	blood	TWAS	c2	0.926361	0.999999	GABARAPL1,LATS2,RASD1,ZNF844,PPP1R15A,RIT1,ABL2,PTGS2,MAFF,CSRNP1,KIAA0232,BTN2A1,BPGM,PTP4A1,KLF6,PRDM4,TNPO1,LINC00622,FBXO30,DUSP16,HSPA8,FOSL2
GARGALOVIC_RESPONSE_TO_OXIDIZED_PHOSPHOLIPIDS_PINK_DN	CUD	-6.73E-06	0.000446961	0.987989	184		blood	TWAS	c2	0.987989	0.999999	DEPP1,CRACR2B,BBS10,LPAR6,ZNF436,GBP2,THBD,EHD3,TMEM140,GIMAP8,GIMAP7,GIMAP6,GIMAP2,HS3ST1,PLXNA4,ZNF608,CYP26B1,CEP68,TNFSF10,CERT1,MEF2C,ZNF704,NRP2,HECW2-AS1,LYN
GARGALOVIC_RESPONSE_TO_OXIDIZED_PHOSPHOLIPIDS_PURPLE_DN	CUD	-1.79E-06	0.000706582	0.997975	71		blood	TWAS	c2	0.997975	0.999999	ANAPC5,IFFO1,MOV10L1,ADAMTS6,MTUS1,RALGAPA2,CCDC18-AS1,GAS5,STAT1
GARGALOVIC_RESPONSE_TO_OXIDIZED_PHOSPHOLIPIDS_RED_DN	CUD	2.97E-06	0.000499704	0.995265	163		blood	TWAS	c2	0.995265	0.999999	GIT2,SUOX,FRY,SPTLC2,RAB11A,MLYCD,ZNF436,INKA1,KLHL3,ZKSCAN4,GIMAP1,FAM78A,VGLL4,EPHA4,MAFB,RALA,CEP68,RHOBTB1,SESN1,TRIM34,HLX
GARGALOVIC_RESPONSE_TO_OXIDIZED_PHOSPHOLIPIDS_RED_UP	CUD	-0.0283456	0.0243079	0.243571	57	0.471872	blood	TWAS	c2	0.243571	0.999999	DDIT4,SLC7A5,LRP8,ATF4,MTHFD2,GRPEL2,STX11,VEGFA,CEBPB,NCEH1,DDX10,CEBPG,TUBE1
GARGALOVIC_RESPONSE_TO_OXIDIZED_PHOSPHOLIPIDS_SALMON_DN	CUD	2.34E-05	0.000706589	0.973599	97		blood	TWAS	c2	0.973599	0.999999	KLRG1,PIK3R3,PIK3IP1,ARHGEF37,VGLL4,GMPR,APOL3,CYRIA,GJA4,NUDT4,ADGRG6,LYN
GARGALOVIC_RESPONSE_TO_OXIDIZED_PHOSPHOLIPIDS_TAN_DN	CUD	1.19E-05	0.00070635	0.986536	112		blood	TWAS	c2	0.986536	0.999999	NUAK1,DCBLD1,SOX4,SLC35D1,ENC1,CCDC9B,EFNB2,NAV1,FN1,PLD1,EXT1
GARGALOVIC_RESPONSE_TO_OXIDIZED_PHOSPHOLIPIDS_TURQUOISE_DN	CUD	-5.87E-07	0.00040799	0.998853	223		blood	TWAS	c2	0.998853	0.999999	CDK2AP2,POLR3B,PML,CCNF,PLK1,ZNF174,DDX28,XAF1,ENOSF1,SPC24,NR2F6,ZNF93,EID2B,DHRS3,PPIL2,TTLL12,SGO2,NIF3L1,GEMIN6,CCDC51,ELOVL6,CCNA2,TACC3,PPP1R35,PIK3CG,EXOSC2,TMPO,AURKA,SKP2,TREX1,BARD1,NDC80,ZNF280D,RARA-AS1,NXF1,FAM111B,FAM111A,PRMT7,KIF15
GARGALOVIC_RESPONSE_TO_OXIDIZED_PHOSPHOLIPIDS_YELLOW_DN	CUD	4.51E-05	0.000576823	0.937632	122		blood	TWAS	c2	0.937632	0.999999	CCDC85B,DENND5B,PML,OXLD1,SLC30A1,B4GALT5,RTL10,PATZ1,LPCAT1,HILPDA,RGS3,TMEM50B,ZNF827,ZNF18,PCTP,ZMYND8,RNF145,B3GNT5,NREP,KNOP1,RGL1,GEMIN4
GARGALOVIC_RESPONSE_TO_OXIDIZED_PHOSPHOLIPIDS_YELLOW_UP	CUD	7.33E-06	0.000577001	0.989859	119		blood	TWAS	c2	0.989859	0.999999	C10orf88,TULP3,PHLPP2,OSGIN1,LDLR,CNST,JOSD1,XPO1,PPP3R1,NUP153,GCLC,KDM7A,SGMS2,HMOX1,DIPK2A,NAV3,MACIR,TNPO1,GCLM,SLC7A1,NPC1,ENTPD7
GATA1_01	CUD	1.93E-05	0.000199866	0.923088	820		blood	TWAS	c3	0.923088	0.999999	PDZD7,ACTR1A,SUFU,ABRAXAS2,WAC,NDST2,VDAC2,HHEX,CPSF7,SDHAF2,TRMT112,PRDX5,TRIM3,SIPA1,ZDHHC24,ACTN3,C12orf75,AEBP2,RARG,OBI1,CARMIL3,SLC8A3,BAHD1,RCN2,KCTD13,STX1B,CTCF,ZFHX3,HS3ST3B1,TMEM97,PHF12,ACLY,SPATA32,CDC27,KPNB1,RPS6KB1,MAP3K3,AKT2,JOSD2,SPACA6,CNOT3,ZSCAN18,KIF1B,TOR1AIP1,HSPG2,GNB1,YARS1,TSSK3,FHL3,RERE,SOX12,CPNE1,BLCAP,RCAN1,DYRK1A,HIRA,MRPL40,XRCC6,SREBF2,TOB2,R3HDM1,SP3,MAPRE3,TCF7L1,IMMT,IL17RE,ATP2B2,TF,FAM131A,WDR53,DALRD3,NDUFAF3,RBM5,CLOCK,SNCA,RAPGEF6,PPP2R2B,SOBP,SCML4,C6orf62,TNXB,RGL2,TRERF1,PTK7,SRF,PILRB,ZNF800,LRRC4,TNPO3,PTP4A3,CLU,NELFB,ARRDC1-AS1,TSPAN5,MAML3,ZNF827,DPYSL2,AZIN1,RORA,DHX15,ARL5B,KLF2,MED26,NFYC,DIXDC1,UBE2H,ADD3,DLG2,RAB10,PCDH8,PPP2R2A,OARD1,BNC2,CREB3,CLTA,ANK3,MMEL1,MSH2,ANGPT1,KIF3B,TLE3,HSPA14,GRIN3A,CLN5,SLAIN1,ENPP2,EPHB1,VEZF1,PPP1R21,LMOD1,OXCT1,POU2F1,HNRNPL,ATXN7L2,MAK16,TLN1,RASAL2,NFIA,VCPKMT,FEZ2,SRSF6,ING3,ZMYM2,RSF1,AAMDC,PLXNC1,RPIA,KPNA4,GADD45A,PMS2P5,NCDN
GATA1_03	CUD	-4.13E-07	0.000168955	0.99805	834		blood	TWAS	c3	0.99805	0.999999	WNT8B,BTRC,OGA,ADM,POU2F3,IGF2,MYBPC3,YPEL4,MYRF,CAPN1,POLD4,SYTL2,FZD4,KRT72,KRT2,NFE2,ERBB3,GLI1,PTMS,GNB3,ENO2,NDRG2,TMEM87A,TTBK2,RAB11A,FURIN,ZNF263,XPO6,CTCF,WWP2,MYO1C,HIC1,SLC4A1,SPAG7,FAM117A,TOB1,DLG4,SOX15,S1PR2,CNN1,STXBP2,CASZ1,MMP23B,S100A10,TBX19,DENND1B,WDTC1,HIVEP3,ZMYND12,PPCS,UROD,ECHDC2,SSX2IP,CD40,EVA1C,GNB1L,RTL10,ARL4C,UBE2F,EIF2B4,SNX17,CALM2,MBNL1,AP2M1,SETD2,BSN,CISH,SNCA,ADAMTS6,SREK1,RNF144B,GABBR1,TNXB,SERPINB6,MEA1,KLHDC3,PCOLCE,TFR2,BPGM,DNAH11,CCM2,FBXL18,KRIT1,PPP1R16A,ZDHHC2,DOK2,APTX,HNRNPK,RMI1,PRDM8,MAML3,GPRIN3,RBPJ,NR3C2,ITGB3BP,SFRP5,CREB5,CACNA2D3,JUN,EGLN1,ADD3,LTBP1,RASGRP3,ZMAT4,MECOM,BNC2,ZEB1,FMO4,GNB5,ZMYM4,NCDN,PGGT1B,PLAGL2,POFUT1,ITSN2,YBX1,CHMP2B,PIM1,LRGUK,PRRC1,ARHGAP26,TMEM161B,MEF2C,ATXN7L2,RASAL2,RALGPS2,ARHGAP15,ZEB2,ATP13A4,HES1,PRKCI,NRP2,NPL,CRLS1,ZNF485,ACVR2A,FBXO11,ANGPT2,MMP23A
GATA1_04	CUD	5.63E-06	0.000182497	0.975371	726		blood	TWAS	c3	0.975371	0.999999	ALDH18A1,ADM,NFRKB,PHF21A,MYBPC3,PTGDR2,MYRF,CAPN1,CACNB3,NFE2,PAN2,NDUFA4L2,PLEKHG6,ENO2,ATN1,C3AR1,NDRG2,LRR1,MAP4K5,SLC8A3,HBZ,ZDHHC1,CTCF,IL34,GSE1,MYO1C,HIC1,SLC4A1,HOXB7,HOXB9,FAM117A,LUC7L3,SLC14A1,S1PR2,CNN1,PRDX2,KLF1,LYL1,CASZ1,HIPK1,MMP23B,SLC41A1,CD34,ID3,LINC01341,PIK3R3,ECHDC2,DNAJB4,TSPEAR,PSD4,ARPC2,UBE2F,KIF3C,CDC42EP3,CALM2,P3H2,IP6K2,BSN,RNF123,MST1,IFRD2,TNNC1,CPLX2,RAB24,CAST,SOBP,TAB2,SYNE1,TNXB,BMP6,TFR2,FBXL18,TMEM65,RHOBTB2,UBE2W,AIF1L,MAMDC4,MAML3,PRELID1,RORA,MITF,TACC1,SFRP5,HOXA10,CREB5,JUN,CEBPB,ALDH1A1,UBE2H,LMO2,INTS5,TAFA1,TFEC,KLF12,APOBEC2,WNT6,BNC2,PKIA,RNF185,PRKAA1,RARB,ZBTB20,RBPMS,PGGT1B,NOL4L,PRSS3,PRSS1,LINC00656,MSI2,SRSF1,MTMR4,NR3C1,TRPS1,SEMA4D,GADD45G,MSR1,RALGPS2,CREBL2,PPP2R3A,HES1,MECOM,COL17A1,NRP2,MBNL2,PLAG1,CHCHD7,CCSER2,MAP4K3,FBXO11,CYP11A1,MMP23A,FLI1
GATA1_05	CUD	-4.32E-07	0.000150692	0.997713	1074		blood	TWAS	c3	0.997713	0.999999	PLEKHA1,USP47,NFRKB,PHF21A,MYBPC3,ESRRA,C12orf42,CLEC1B,CACNB3,TFCP2,KRT2,HOXC4,NFE2,NDUFA4L2,ENO2,PSMA6,MTMR10,RMDN3,TYRO3,TPM1,DIS3L,SMAD3,SENP8,NEO1,SIN3A,TNRC6A,ZNF263,HBZ,ZDHHC1,CTCF,ZFPM1,MYO1C,HIC1,RAI1,USP32P2,UNC45B,RABEP1,SKAP1,HOXB7,FAM117A,LUC7L3,ICAM2,CLDN7,SLC14A1,ALPK2,ANGPTL6,PALM,ZBTB7A,STXBP2,MAP2K7,CASZ1,ZBTB7B,ID3,PIGV,PIK3R3,CPNE1,TGIF2,CD40,SYNJ1,TSPEAR,GNB1L,RTL10,SMC1B,RIBC2,PUM2,COL4A4,COL4A3,CALM2,GSK3B,WDR5B,ABCF3,XCR1,SETD2,IP6K2,GPX1,HESX1,KCTD6,IL17RE,IL4,CPEB4,CAST,LIX1,SOBP,PLAGL1,TAB2,MYCT1,RREB1,HOXA3,CYTH3,PTPN12,RSBN1L,LMTK2,PPP1R16A,SLC18A1,DOK2,DMTN,SFRP1,SLC25A25,CXCL6,CXCL5,C4orf50,SLC10A7,SYNE2,CREB5,GPBP1,KCNJ15,ERG,CACNA2D3,RBFOX2,JUN,TMEM86B,CEBPB,ALDH1A1,LMO2,CNTLN,TAFA1,KLF5,KLF12,IL6,ARMC8,ATXN1,RRAGA,IL7,ARID3B,RARB,ZBTB20,SLC25A12,RYBP,UBXN10,TLE3,LMO4,IKZF2,DNASE1L3,PSMA1,PDE3B,MAF,TGFB2,LINC00656,NR3C1,HINT1,LHFPL2,RFESD,TRPS1,SEMA4D,PDGFA,UBL3,MAP4K5,NEDD4,HES1,MECOM,ADGRG6,HEY1,ZBTB10,SRPK2,CRLS1,TLK1,SCMH1,ANGPT2,CDH2,WAPL,FLI1,CAVIN2
GATA2_01	CUD	-7.13E-06	0.00033312	0.982931	329		blood	TWAS	c3	0.982931	0.999999	SLF2,GATA3,FKBP2,POLD4,TUBA1B,SLC39A5,RBMS2,LRP1,ACTN1,SLC8A3,TTBK2,YWHAE,PAFAH1B1,RAB34,UBTF,CDC27,KPNB1,SRSF2,ABHD8,VASP,SYMPK,PRKD2,CNOT3,ST7L,CAPZA1,PPOX,SRRM1,BLCAP,GNAS,TRIOBP,SP3,ABCB6,SPEG,MFF,DNAJC27,TCF7L1,EIF4G1,FAM131A,SHQ1,KLHL5,HDAC3,RELL2,PTK7,ZNRF2,KRIT1,RPL8,NELFB,DNAJB5,CRMP1,MAML3,FBXW7,GPBP1,UBE2H,PPP2R2A,DPYSL2,ANGPT1,UBXN10,TRA2A,VEZF1,ATXN7L2,NFIA,PLXNC1
GATA4_Q3	CUD	-1.25E-05	0.00019989	0.949989	742		blood	TWAS	c3	0.949989	0.999999	TCF7L2,FAM53B,NRP1,LYVE1,CXCR5,VPS11,PHF21A,MYRF,SF1,GPHA2,CAPN1,RBM14,LAMTOR1,HOXC4,PYM1,DGKA,PA2G4,BMP4,ACTN1,SLC8A3,PSEN1,PNMA1,MIDEAS,SMAD6,TNRC6A,SNX20,RAPGEFL1,SMARCE1,COA3,CNTD1,LSM12,HOXB2,TOB1,PLSCR3,SLC16A6,TMEM88,NEDD4L,ETFB,CLDND2,FCGR1A,RFX5,MIR9-1HG,ARHGEF2,FCRLA,LHX4,ALDH4A1,BTG2,ATP2B4,IL10,PLXNA2,TOMM20,SSBP3,NEXN,PPP1R3D,FAM217B,DDX17,SMC1B,RIBC2,CCDC138,MAP3K20,CARF,POLR1A,PTCD3,TFDP2,MBNL1,ANKRD28,KLHDC8B,GPX1,TMEM154,IL4,JADE2,MYOT,CPEB4,LNPEP,LIX1,AMD1,C6orf62,TRERF1,SLC35A1,HOXA3,YWHAG,KRIT1,EGR3,SH2D3C,MFSD14B,CXCL6,CXCL5,BEND4,PPARGC1A,PIP5K1B,MEIS1,JARID2,TMEM71,CXXC5,PURA,ID2,FNBP1L,LMO2,AUTS2,DLG2,BCL6,BNC2,CREB3,SEPTIN9,DNAH17,CHN2,CBL,ASB3,ERLEC1,E2F3,TMOD3,SLCO5A1,CPLANE1,AKAP6,CTNND1,ARPP21,PLAGL2,POFUT1,CNR1,IKZF2,ZNF654,COL15A1,GTF2A1,PDE4D,SEMA3A,PARP8,HINT1,FST,TLN1,RASAL2,RTKN2,UBE2D1,RHOG,ARF6,TSHZ2,WNT16,TEX9,PLAG1,CHCHD7,KCNQ4,SLC25A28,ETS1,BICDL1,ADGRL1,CNTF,MRPS18B
GATA6_01	CUD	1.35E-07	0.000154245	0.9993	984		blood	TWAS	c3	0.9993	0.999999	TIAL1,PWWP2B,SORBS1,CDON,ASCL2,TSPAN32,MYBPC3,PTGDR2,PPP1R32,MYRF,TCP11L2,SOX5,ADCY6,KRT77,HOXC4,SRGAP1,ENO2,ZNF219,SALL2,GSC,GATM,CIAO2A,SNX1,IQGAP1,XPO6,EEF2KMT,CTCF,WWP2,RAI1,RNF112,KRT23,HOXB3,SPOP,MYO1C,TGIF1,ZNF781,ZBTB7A,NECTIN2,CASZ1,MMP23B,ZBTB7B,ACKR1,DENND1B,BTG2,PLXNA2,AHCTF1,PHC2,ECHDC2,SGIP1,APMAP,PSD4,PUM2,COL4A4,COL4A3,CDC42EP3,KDM3A,ETV5,TNK2,CMTM6,SETD2,BSN,MND1,SOBP,MYCT1,BMP6,TFR2,BPGM,HNRNPA2B1,HOXA1,AQP1,RSBN1L,FAM91A1,SLC18A1,SLC39A14,SFRP1,RGS3,URM1,DOCK8-AS1,DOCK8,AQP3,NOCT,PPARGC1A,ARAP2,PIP5K1B,LEPROT,LEPR,JARID2,ITGB3BP,KIZ,TACC1,TMEM71,CACNB2,SFRP5,CREB5,TLE4,GPBP1,KCNJ15,ERG,CACNA2D3,UBE2H,LGSN,GPR155,CNTLN,BIN1,TAFA1,FAM107B,KLF12,POU2AF1,BCL6,PKIA,IL7,CARD6,NOG,TNFSF10,ECT2,IRAG2,VIT,EPB41L3,RBPMS,RUNX2,ZMYND8,PLAGL2,POFUT1,TSC22D1,PSMA1,PDE3B,STON2,LINC00656,CDIN1,LRGUK,SMAD5,FST,MEF2C,TRPS1,UPP1,REG4,CFAP161,CLEC18C,ITPR1,SKIL,ATP2A3,FAM72A,CTSE,ETV6,ANGPT2,CDH2,WAPL,WNT11,MMP23A,FOSL2,TAOK2
GATAAGR_GATA_C	CUD	4.22E-06	0.000144279	0.976681	1102		blood	TWAS	c3	0.976681	0.999999	BTRC,NANOS1,NEBL,HMBS,TSPAN32,YPEL4,CTNND1,PTGDR2,MYRF,FERMT3,CAPN1,SH2B3,ARHGDIB,KRT80,KRT72,HOXC4,NFE2,CS,PLEKHG6,GNB3,ENO2,ADPRHL1,ELF1,SLC7A7,SLC7A8,ZFP36L1,SNW1,MTMR10,GATM,XPO6,LCAT,NFATC3,GSE1,ZFPM1,MYO1C,HIC1,NLK,SLC46A1,MYO18A,KRT23,SLC4A1,HOXB4,PHOSPHO1,LUC7L3,TOB1,SPAG9,CA4,CLDN7,CHRNB1,TMEM88,CYB5D1,NAA38,SLC9A3R1,MYH10,EPG5,S1PR2,NECTIN2,RPL13A,PPOX,SOAT1,CD34,SDE2,RHD,RHCE,FHL3,ECHDC2,SGIP1,DYRK1A,CYB5R3,PRR34,PSD4,ANKRD44,IRS1,UBE2F,KHK,C2orf16,CDC42EP3,KDM3A,DUSP2,ABCF3,TNK2,SETD2,RNF123,MST1,HYAL3,NAA80,WDR82,CACNA2D3,CPOX,IL4,GRK6,TAB2,MYCT1,RNF144B,GABBR1,TRIM10,TNXB,PPT2,TUBB2B,BMP6,TFR2,CUX1,BPGM,LMTK2,PKHD1L1,FAM91A1,DMTN,SUSD1,BSPRY,AIF1L,ERG,PPARGC1A,MITF,TACC1,CREB5,ZHX3,JUN,PPP1R17,LMO2,GPR155,NFIL3,ADD3,MTA2,BIN1,TAFA1,FMO4,PKIA,HMGCS1,RBPMS,NFIA,CDK14,PRSS3,MLLT3,PTPRC,SLC2A1,PRSS1,STON2,LINC00656,MEF2C,TMX4,TRPS1,GADD45G,SATB1,AK9,NFIB,REG4,ARF6,PPP2R3A,MECOM,ROBO1,ITPR1,NRP2,NPL,FHL2,B3GALT2,HNF1A,CTSE,EDN1,PLAG1,CHCHD7,CCSER2,ANGPT2,NCDN,EPX,FLI1
GATA_Q6	CUD	9.87E-06	0.000164342	0.952127	776		blood	TWAS	c3	0.952127	0.999999	TIAL1,ADM,SIK3,HMBS,PTGDR2,MS4A2,MYRF,FTH1,CAPN1,KRT80,KRT72,PLEKHG6,ENO2,ZNF219,DCAF11,SNW1,GATM,XPO6,AMFR,LCAT,GSE1,ZFPM1,HIC1,SLC4A1,FAM117A,LUC7L3,EPOR,CNN1,ZBTB7A,NECTIN2,MMP23B,ZBTB7B,ACKR1,DENND1B,CD34,RHD,RHCE,FHL3,ECHDC2,SGIP1,H1-0,CYB5R3,PRR34,PSD4,TMBIM1,COL4A4,COL4A3,CAB39,UBE2F,CDC42EP3,KDM3A,TNK2,BSN,CPOX,MYCT1,TRIM10,TNXB,PPT2,TUBB2B,BMP6,BPGM,HOXA1,SLC18A1,DMTN,CLU,SUSD1,AIF1L,NOCT,PPARGC1A,PIP5K1B,TRMT44,TACC1,SFRP5,CREB5,KCNJ15,ERG,CACNA2D3,JUN,LMO2,GPR155,BIN1,TAFA1,KLF12,IL7,IPCEF1,RBPMS,PLAGL2,POFUT1,STON2,CDIN1,NREP,TRPS1,TNFSF13B,GATA6,PPP2R3A,ROBO1,NRP2,FHL2,B3GALT2,EDN1,PLAG1,CHCHD7,USP15,MAP4K3,WNT11,MMP23A,FOSL2,FLI1
GATGKMRGCG_UNKNOWN	CUD	-1.55E-06	0.000353364	0.996489	274		blood	TWAS	c3	0.996489	0.999999	CCDC186,RNF26,HPS5,GTF2H1,FHIP1B,ATF1,FRY,EIF5,REM2,YWHAE,DPH1,PHF12,RPL27,UBTF,WNT3,H3-3B,MRPL38,RAD23A,EEF2,STRN4,FKRP,CNOT3,CLSTN1,PPP1R12B,UBXN11,PCIF1,RAB22A,C21orf58,PCNT,PATZ1,EP300,TIA1,LIMD1,ZBTB22,ZNRF2,UBR5,DNM1,TSC1,MED22,RPL7A,SLC10A7,MORN4,DUSP6,SPCS2,PPP2R2A,SART3,ISCU,E2F3,SNX13,CIZ1,NFU1,MED1,YY1,YWHAQ
GAURNIER_PSMD4_TARGETS	CUD	9.02E-06	0.000213133	0.966243	313		blood	TWAS	c2	0.966243	0.999999	C3AR1,B2M,IL21R,CCR7,CCR10,CXCL16,IL12RB1,RELB,C3,IL10,IL17RA,CD86,CCR1,CCR3,CCR5,CXCL9,CXCL10,IFNGR1,HLA-F,HLA-G,HLA-A,HLA-H,HLA-E,HLA-C,HLA-B,TNF,C2,HLA-DRB5,HLA-DQB1,HLA-DRA,HLA-DRB1,HLA-DQA1,HLA-DQB2,HLA-DMB,HLA-DMA,HLA-DOA,HLA-DPA1,HLA-DPB1,HLA-DPB2,NFKB1,CXCL8,CXCL6,CXCL1,CXCL3,CXCL2,C5AR1,IL6,IL7,TGFBR1,IL1R2,IL18R1,CCL2,CCL8,IL16
GAUSSMANN_MLL_AF4_FUSION_TARGETS_A_DN	CUD	4.24E-06	0.000249846	0.986449	483		blood	TWAS	c2	0.986449	0.999999	B4GALNT4,PLEKHA7,GVINP1,SDSL,RACGAP1,LYZ,SLC2A3,ACOT2,LMF1,MYO1D,ZNF616,FBXO2,PDE4B,LAMA5,NPTXR,CSDC2,ITGB5,PCOLCE2,PPM1L,IQCG,CPEB2,PARM1,SCARB2,AHRR,CEP72,CAMK4,KCNMB1,C1QTNF3,SPEF2,HLA-A,HLA-B,HLA-DMA,AARS2,UPK3B,ESR1,NAT1,TACC1,TENT5A,LOXL4,KLF2,PGBD5,ALDH1A1,CD59,ZNF746,DDX18,ASRGL1,SLAMF9,RASGRP3,ERLEC1,ATF3,ANKS3,AGMO,SEMA3C,ENPP2,GTSF1,TGFB2,EFNA5,LRATD2,SLC22A18,PHLDA2,ENDOD1,VAV3,C3orf38,LCP1,COL19A1,TSPAN13
GAUSSMANN_MLL_AF4_FUSION_TARGETS_A_UP	CUD	-6.12E-07	0.000168942	0.99711	1011		blood	TWAS	c2	0.99711	0.999999	HTRA1,WAC,NRP1,WDR37,ZNF22,ZNF518A,B3GAT1,SLC43A3,C12orf42,C3AR1,CRYL1,ZDHHC20,TNFAIP2,EMC9,TTC9,PCSK6,ADAL,SORD,DNAJA4,SRRM2,TNRC6A,GOT2,GALNS,ZNF286A,LIG3,TP53,USP14,THOC1,SBNO2,MAU2,EID2,ZNF780A,CD209,CLSTN1,PRPF3,TDRKH,CCT3,IFI16,PFKFB2,PLXNA2,DTL,PACC1,NID1,SSX2IP,TGM2,SLC20A1,GLB1L,CNRIP1,NR2C2,ANKRD28,P3H2,P4HTM,FHDC1,TRIM2,MND1,SLBP,GNPDA2,IGFBP7,HBEGF,RNF130,THBS2,HLA-E,TUBB2B,TCAF1,CSGALNACT1,ATP6V1B2,RMDN1,STRBP,ACO1,KIF24,PLGRKT,C9orf64,ST3GAL6,MANBA,CENPE,OLIG2,ANKRD50,GPRIN3,NIPAL1,SCRG1,WASL,ID2,MYH9,NCAM1,ZNF467,PITRM1,RNF138,WIPF1,GSDME,TRIM9,TNFAIP8,RTP4,ANK3,BTBD7,AP1S3,LYSMD2,MYO5A,APC,YTHDC2,TRIM44,GMDS,YES1,PDK1,JAM2,ENPP5,C2CD3,NAV3,ARRDC3,NR3C1,CMBL,MATR3,CAMK1D,KMT5A,MAPRE2,TPGS2,S1PR3,WLS,JMJD1C,PPM1H,DTNA,WDR33,RIF1,FLT1,RPL15,RGS2,ZMYM2,LYN,C1QL3,PDE8A,PLPP3,ARHGAP32,DISP1
GAUSSMANN_MLL_AF4_FUSION_TARGETS_B_UP	CUD	2.62E-06	0.000577034	0.996373	107		blood	TWAS	c2	0.996373	0.999999	ADAM12,CLEC2D,CIB2,HEATR6,CD79B,RUNX3,TCN2,RANBP2,RBM47,IRGM,ENPP1,PARP12,GALNT12,NRXN1,BTG1
GAUSSMANN_MLL_AF4_FUSION_TARGETS_C_DN	CUD	-4.08E-06	0.00030141	0.989211	224		blood	TWAS	c2	0.989211	0.999999	CCDC7,ARHGAP22,AKR1C4,ERO1A,IFI16,RNF187,PLCL1,BCS1L,UCHL1,AHI1,ASNS,ERMP1,SLC7A11,TLE4,GREM2,MLF1,DSCAML1
GAUSSMANN_MLL_AF4_FUSION_TARGETS_C_UP	CUD	-3.29E-06	0.000229259	0.988565	713		blood	TWAS	c2	0.988565	0.999999	BUB3,MACROH2A2,PLAU,IFITM1,IFITM3,RAB3IL1,CDC42EP2,ACTN3,CTSF,CPT1A,PRKAG1,PRPF40B,SLC11A2,RASSF3,FNDC3A,PPP1R13B,FOXN3,RPS6KA5,INO80,USP3,RPS15A,MSLN,TSNAXIP1,COTL1,NXN,MIR22HG,STAT3,TUBG2,MEOX1,FAM20A,MXRA7,YIPF2,PLD3,KANK3,RPRD2,LYSMD1,TOMM20,DDAH1,TIMP3,ECRG4,E2F6,LPIN1,SPEG,DNMT3A,YIPF4,PDCD6IP,ACAA1,SACM1L,WDR6,UGDH,CXCL10,TCF7,ZMAT2,FLT4,MAP3K1,ERBIN,CCDC125,BRD2,NFKBIE,RREB1,CGAS,CALU,LFNG,YWHAZ,PUF60,PLEC,PPP1R16A,COL27A1,GPSM1,GLIS3,FGD3,DAPP1,PDLIM5,IFNAR1,FAT4,FAM149A,TEC,MFSD8,ALG14,RFX3,RORA,RMND1,CLDN10,DNAJC3,B3GAT3,SCRN3,KLF12,PHIP,TMC6,METTL27,DPY19L3,MAP2K4,TCL1B,SNX13,LRIG1,BNIP2,MRPS15,LACC1,NEK7,ZC3H11A,TPK1,FBXL3,TXLNB,SH3BGRL2,ITGA1,TENT2,CRYBG1,UNC13B,COL5A1,ERGIC2,MAP4K5,NEMF,EMC7,TCF4,STAG1,NCK1,NKTR,PIK3CA,COX11,ZBTB38,LRRC63,LRCH1,NEDD9,RPS20,MALAT1,NETO2,PRPF38B,SLC12A6,HSPA1A
GAUSSMANN_MLL_AF4_FUSION_TARGETS_D_DN	CUD	-9.57E-06	0.000706819	0.989201	63		blood	TWAS	c2	0.989201	0.999999	APOBR,ZNF616,SLC35C2,GPC1,DUSP4,ALDH1A1,PXYLP1,CCNY
GAUSSMANN_MLL_AF4_FUSION_TARGETS_D_UP	CUD	-1.09E-05	0.000446901	0.98059	215		blood	TWAS	c2	0.98059	0.999999	FGF9,ARNT2,CDC14A,F5,EIF4G3,GPR153,PDXP,QPCT,PLA2G7,XPO7,CA13,PDE6B,PERP,LOXL2,MED13,SERPINE2,SSBP2,LXN,CD302,VSIR,EVA1B,EPHB6,FBXO45,KCNAB1
GAUSSMANN_MLL_AF4_FUSION_TARGETS_E_DN	CUD	2.06E-06	0.000377826	0.995657	157		blood	TWAS	c2	0.995657	0.999999	MGST1,NEO1,IGFBP4,ANGPTL6,TRIB3,COL6A3,STBD1,PLAGL1,SERPINB9,SGK3,GPNMB,VLDLR,GPT2
GAUSSMANN_MLL_AF4_FUSION_TARGETS_E_UP	CUD	5.64E-06	0.000229317	0.980361	478		blood	TWAS	c2	0.980361	0.999999	ADM,GAS2,CARNS1,AKIP1,METTL7A,RGCC,NTN1,COLEC12,CLEC11A,S100A10,ATP1B1,CD34,CTBS,PROCR,GCA,PLB1,LMCD1,INTS12,SFRP2,SORBS2,SORCS2,NIPAL4,ENPP1,RNF144B,HSPA1B,SERPINB6,RCAN2,GAL3ST4,EPHA1,EGR3,CLU,SFRP1,ABCA1,CXCL6,OCIAD2,IFIT1B,FOXRED2,NUDT7,ZC2HC1A,IL7,RAB40B,MAN1C1,RASL11A,KCTD12,YIPF5,PMAIP1,NREP,TGFBI,FABP3,FOS,CEMIP,PPIG,HEY1,GRB14,MYO1B,BEND5,ADGRE5
GAUSSMANN_MLL_AF4_FUSION_TARGETS_F_DN	CUD	-4.00E-07	0.000249912	0.998724	329		blood	TWAS	c2	0.998724	0.999999	AMPD3,ERO1A,SERPINB2,ATF5,CD53,CA6,SERPINB9,RRAGD,ABCB8,LPL,MYOM2,TFPI,AGAP1,HTATIP2,GHITM,LHFPL2,OPN3,CLEC5A,GLCE,CTH,GADD45A
GAUSSMANN_MLL_AF4_FUSION_TARGETS_F_UP	CUD	-4.54E-06	0.000136016	0.973387	1235		blood	TWAS	c2	0.973387	0.999999	AFAP1L2,ABLIM1,MAP3K8,DKK3,FEZ1,NUAK1,TCP11L2,PRICKLE1,CSAD,PCID2,GAS6,RCBTB2,RBM26,BMP4,L3HYPDH,ZFP36L1,LTBP2,CLMN,ATP8B4,SPPL2A,CTSH,NDRG4,RRAD,LGALS9,CNP,EMILIN2,PSTPIP2,CNN1,DNASE2,TLE2,FCGRT,GSTM1,SLC16A4,ISG15,SDF4,C1orf54,ECM1,ADAMTSL4,S100A13,BTG2,FMOD,CDA,RSRP1,ECHDC2,IFI44,COL6A1,COL6A2,GSTT1,KIAA1671,PIK3IP1,CARD10,PDGFB,ARFGAP3,FBLN7,KLHL30,CLIP4,DYSF,ACTG2,ST3GAL5,NFKBIZ,MME,FAM43A,TMEM154,TLR1,SYNPO,GM2A,ADAMTS2,OSMR,DAB2,CAST,H1-2,BTN1A1,SERPINB1,PNRC1,KDM7A,TMEM176B,TMEM176A,ENY2,PTP4A3,LY6E,MATN2,TMEM141,GAS1,WNK2,RNF150,SPRY1,EPHA4,JARID2,PLSCR1,LGALS3BP,SSBP4,TP53INP1,STING1,PCNX1,PLCG2,F2RL1,LOX,TDRD3,IL18,NT5E,ZFAND5,ZNF398,AUTS2,PIBF1,LMO7,PCTP,SLC1A3,SELENOP,SNTA1,TMEM30A,IL4R,DECR1,PLEKHA6,ARSB,FST,SERF1A,HNRNPA3,TTC30B,MEG3,LRRCC1,PLXDC2,TGFB3,SYNM,IFIH1,ARHGEF3,ADGRG6,PLAC9,DRAM1,TOX,TEK,AHR,PLAT
GAUSSMANN_MLL_AF4_FUSION_TARGETS_G_DN	CUD	-3.84E-06	0.000353388	0.991334	206		blood	TWAS	c2	0.991334	0.999999	ARL14EP,PCK2,GCH1,SERPINB8,DGCR6,ESS2,ING5,CPOX,RPS6KA2,DUS4L,AKR1B1,TMEM243,NMT2,CCDC91,WDR62,VCAN,GPR19,ZCCHC2,ELMO1,AHNAK
GAVIN_FOXP3_TARGETS_CLUSTER_P2	CUD	5.42E-06	0.00021309	0.979721	614		blood	TWAS	c2	0.979721	0.999999	CHST15,PRICKLE1,VDR,NCKAP1L,CPM,FOXN3,TM6SF1,LDHD,GALNS,SLFN5,FAM20A,ST6GALNAC1,GAA,CD7,PSTPIP2,BCL2,TXNL4A,CD22,KLK1,FCGR2A,PADI2,CRYBG2,SIK1,RAMP1,SANBR,CD200R1,RAB6B,IGFBP7,PEX3,SERPINB1,DSP,TMEM176B,MTMR9,TNFSF8,SLC2A8,SIGMAR1,PCM1,ITGA4,PRR5L,KIF23,CASP4,ABCB1,EPS15,ARSB,ADAT2,MYO6,TMEM38B,IFI44L,BICC1,BTG1,SS18,CEP192,CTSE,C1orf112,SEC61A2,PELI1,ZNF91
GAVIN_FOXP3_TARGETS_CLUSTER_P3	CUD	3.66E-06	0.000150688	0.980632	1165		blood	TWAS	c2	0.980632	0.999999	SCART1,ENTPD1,ARHGEF12,ST14,PTPRJ,PDE2A,DGAT2,SYTL2,GABARAPL1,CLIP1,DHX37,BICD1,CELA1,SLC2A3,KLRG1,SDR39U1,FRMD5,PATL2,MYO1E,FAM81A,NEO1,TSPAN3,FAM234A,BAIAP3,RNF166,ALDOC,EVI2A,PLXDC1,IGFBP4,ATP6V0A1,ALOX15B,SRSF2,TGIF1,MBP,MATK,IGFLR1,PGLYRP1,MYO1F,S100A6,S100A4,SEMA4A,PEAR1,CD244,UAP1,PRDX6,FCMR,CAMK2N1,USP48,EPHX1,PSEN2,ITCH,SERINC3,SDC4,GGT1,SFI1,C1QTNF6,CBX7,BIK,ACOXL,ARL5A,PKP4,TMBIM1,PNKD,DGKD,EHD3,GALM,SPTBN1,ACTG2,CD200R1,SLC15A2,ITGB5,KY,PPM1L,CDCP1,CXCR6,CCRL2,CC2D2A,SORCS2,SLC22A5,TCF7,AKAP7,SOX4,IRF5,ACTR3B,SP4,RAPGEF5,RNF216,FGL2,NAPRT,MATN2,RALGDS,ABCA2,ITSN1,FHIP1A,PTPN13,CASP3,SAMSN1,THEMIS,SLC35D1,RIN2,ID2,ZNF608,F13A1,CCR8,IL18,BCO2,DNAJB13,POU2AF1,GPR160,ACP3,RNF144A,IKBIP,PRKCH,USP18,RHOBTB1,RABGAP1L,ITGB8,JAK1,CASS4,PDE3B,IL18R1,PTPRVP,ERCC8,SPOCK2,CREM,ST8SIA1,GPD2,LGMN,PHLPP1,CD47,LAMC1,ITGAE,IL10RA,TDRP,PDE7A,GNAQ,TGFBR3
GAVIN_FOXP3_TARGETS_CLUSTER_P4	CUD	-4.39E-07	0.000223435	0.998432	748		blood	TWAS	c2	0.998432	0.999999	MAP3K8,NRP1,SWAP70,CD81,RILPL2,RGCC,TTC7B,CAPN3,ATP8B4,ACSBG1,FAH,PRC1,CD79B,SLC16A5,RFLNB,MYO1C,GADD45B,TNFRSF18,TNFRSF4,TNFRSF1B,SYT11,SEMA4A,SOAT1,NIBAN1,TNFRSF9,GBP6,TIAM1,GGT5,KIAA1671,IL2RB,CTLA4,EPAS1,ANXA4,ALCAM,PPM1L,ALS2CL,TMIE,HOPX,PLAGL1,STX11,GPLD1,HSPA1B,RRAGD,BACH2,NCF1,VAV2,AOPEP,GPR15,ST3GAL6,MCUB,LYPD6B,CNGA1,THEMIS,TWSG1,CAPG,MYO10,CHD7,NFIL3,OSBPL3,LCLAT1,CTTN,ENC1,RAMP3,FRMD4B,PXYLP1,CD83,MMD,PDK1,NOL4L,IKZF2,IL2RA,SH3BGRL2,PMAIP1,PIM1,IL1R2,IL1RL1,STON1,GPRC5B,MXD1,PRKAR1B,FASLG,ETFBKMT,NEB,GSTO1,GPR83,ITGAE,SLC22A15
GAVIN_FOXP3_TARGETS_CLUSTER_P6	CUD	-1.73E-06	0.000258073	0.994643	361		blood	TWAS	c2	0.994643	0.999999	STARD10,CDCA3,TPI1,CYSLTR2,ABHD4,GZMB,BUB1B,RAD51,NUSAP1,PCLAF,PLK1,GINS2,IRF8,UNC119,SPAG5,TYMS,RPL17,ICAM1,SPC24,IL12RB1,MYO1F,ATF6,CDCA8,KIF2C,RAD54L,ACOT7,IFI44,TNFRSF9,CST7,RRM2,ODC1,CCR2,CHDH,IL17RB,CCNA2,CENPK,CCNB1,H1-2,VARS2,NCAPG2,SLC39A4,ALAD,CENPE,DCTD,NUF2,FIGNL1,TK1,BIRC5,NRN1,CMPK2,CLSPN,AURKB,LGALS3,ABCB1,FBXW8,AURKA,TGFBR2,MMS22L,SNX9,PDCD1LG2,TMEM38B,NEDD4,CENPF,ST8SIA6,KSR1
GAVIN_FOXP3_TARGETS_CLUSTER_P7	CUD	-1.56E-05	0.000242372	0.948534	607		blood	TWAS	c2	0.948534	0.999999	TRUB1,PRF1,IFITM3,DENND5A,APPL2,KLRD1,RESF1,AMIGO2,IKZF4,RGCC,ACTN1,MYO1E,APOBR,HS3ST3B1,SPECC1,EVI2A,ENO3,PARD6G,KCNK6,CYP2S1,ECM1,SHE,FASLG,PRG4,IL10,LYST,GBP2,LRRC8D,MTMR3,BMPR2,DRC1,QPCT,GALM,TMEM158,GUCY1A1,GZMK,ADAMTS6,ENPP1,AGPAT4,DST,AHCYL2,HIPK2,RNF32,TMEM64,TTC39B,ST3GAL6,JUN,FAM89A,NT5E,ANXA1,FGD6,TMSB10,ENC1,GLIPR2,INAFM2,IGF2R,APP,SOCS2,RABGAP1L,ABCB1,PRNP,GRAMD2B,SNN,MXD1,NCOA7,MSRA,C9orf152,WLS,HECTD2,EMP1,FOS,LDLRAD4,SELP
GAVIN_FOXP3_TARGETS_CLUSTER_T4	CUD	-2.64E-06	0.000192331	0.989037	757		blood	TWAS	c2	0.989037	0.999999	ITGB1,NRP1,RNH1,SC5D,CD44,TIMM10,PLAAT3,GVINP1,DENND5A,ETFBKMT,RESF1,METTL17,MTHFS,GPX4,PSMD8,HIPK1,PSMD4,SYT11,SEMA4A,CD48,NIBAN1,BTG2,ARF1,TNFRSF9,AHCY,TIAM1,DRG1,IL2RB,YWHAQ,ODC1,PLEKHB2,BMPR2,CTLA4,SH3BP5,PPM1L,SELENOK,CD38,GUCY1A1,SNX18,CALHM6,STX11,IRF4,RRAGD,NOD1,TMEM65,MAF1,TTC39B,SMU1,GPRIN3,ATP10D,LARP1B,NRIP1,XBP1,PLSCR1,RORA,CAPG,ZNF622,ADSS2,NUCB2,NOP53,ITGAV,NT5E,SNX14,FAM107B,SYNGR2,RPN2,LRIG1,ITGA6,KARS1,SOCS2,IKZF2,IL2RA,IL1R2,STON1,HINT1,OTULIN,MYC,P2RX7,SMPDL3A,WLS,GLUD1,IGF1R,ENDOD1,ITGAE,STAT4,SLC30A7,AHNAK
GAVIN_FOXP3_TARGETS_CLUSTER_T7	CUD	-9.08E-06	0.000229261	0.968411	625		blood	TWAS	c2	0.968411	0.999999	SCART1,HNRNPF,SAR1A,STAMBPL1,EIF3M,ATP5MC2,MYL6,ATP5F1B,CCT2,ITM2B,PNP,KLHDC2,ADGRG3,CYBA,SPECC1,PSTPIP2,CDC37,OAZ1,TIMM13,ECH1,KCNN4,LONP1,LIG1,RPL18,FTL,NKG7,RPS9,TPR,SNRPB,PPDPF,RTCB,RAC2,LGALS1,EIF3L,BCL2L11,MCM6,RPS7,HCLS1,RUVBL1,RPL32,PPM1M,LRPAP1,IK,ANXA6,CAST,AMD1,PSMB8,BACH2,FIS1,SMO,AKR1B1,EIF3B,CHCHD2,MTMR9,CNTRL,DCTN3,JAK2,RAP1GDS1,SAMSN1,ENO1,MTF2,MDH1,MTHFD1,ALG5,REEP5,EIF3H,RBM33,PDRG1,UCK2,JAK1,GDI2,SUPT4H1,NDUFA9,MKRN1,MYC,CD2,STRN3,CD47,GPR83,GUK1,VIM,UNC119B,XPO4,STAT1,UGP2,NRGN,USE1
GAVIN_IL2_RESPONSIVE_FOXP3_TARGETS_UP	CUD	-5.10E-05	0.000706215	0.942482	108		blood	TWAS	c2	0.942482	0.999999	MAP3K8,ST14,SORD,TNFRSF4,IL2RB,ELOVL6,RRAGD,MCM7,HIPK2,MCUB,STING1,ZNF608,SYPL1,KIF3B,IL2RA,GPR83,IL10RA
GAVIN_PDE3B_TARGETS	CUD	-7.18E-06	0.000353393	0.983781	202		blood	TWAS	c2	0.983781	0.999999	ENTPD1,SYTL2,GZMB,HMOX2,SYT11,IL10,CTLA4,NCF1,FGL2,NCF4,SYTL1,F13A1,TFPI,IL18,NT5E,LAMC1,TNFSF10,SYPL1,IL2RA
GAZDA_DIAMOND_BLACKFAN_ANEMIA_ERYTHROID_DN	CUD	4.88E-06	9.12E-05	0.957358	2698		blood	TWAS	c2	0.957358	0.999999	C10orf88,CYP2E1,ZNF248,ZNF33B,RET,ZNF32,HK1,ZCCHC24,TMEM254,ADM,PAFAH1B2,HMBS,EIF3M,CD44,RASGRP2,TMEM134,CPT1A,NOPCHAP1,CLEC1B,GLTP,NCOR2,RECQL,BICD1,FKBP11,LMBR1L,NCKAP1L,TAC3,DDIT3,VWF,DSTNP2,DCUN1D2,BRCA2,OBI1,CKB,INF2,SIVA1,FAM30A,RNASE3,RNASE2,SLC7A8,CTSG,RBM25,SYNE3,RPAP1,CAPN3,PPIP5K1,SECISBP2L,SMAD3,FEM1B,MTHFS,CLCN7,NME3,NTHL1,NDE1,IQCK,ACSM3,PAQR4,UBFD1,PLK1,SGF29,KIF22,RNF40,MPG,HEATR3,NQO1,ST3GAL2,GAS7,NCOR1,NT5M,SRR,TSR1,SGSM2,ATPAF2,GID4,FLII,THRA,ARL4D,PLEKHM1,GOSR2,CDC27,ZNF232,ERN1,ALOX12,PITPNC1,GGA3,MYO15B,LPIN2,ELANE,FAM174C,TCF3,ACP5,MYO9B,PGLS,REX1BD,UPF1,ZNF93,GNA11,TBXA2R,SDHAF1,ZNF571,ITPKC,IRGQ,TMEM160,KDM4B,CYTH2,BCAT2,BAX,ZNF473,ZNF614,RPL28,HNRNPM,RPS28,SLC35A3,DPH5,CELSR2,PSRC1,GSTM4,ISG15,MXRA8,MFN2,C1orf54,CTSK,ARNT,SLC27A3,DNAJC16,KLHL20,TOR1AIP1,MR1,MAPKAPK2,TRAF3IP3,CDC42,TAF1A,TNFRSF14,LGALS8,AHCTF1,ZNF669,ZDHHC18,AHDC1,SNHG3,TAF12,SCMH1,PIK3R3,GPR153,TNFRSF25,TRIB3,CST7,NDRG3,AP5S1,MX2,PDXK,SUMO3,ZNF74,YPEL1,IGLL1,SFI1,TMPRSS6,LGALS1,TRIOBP,DESI1,NAGA,EDAR,CFLAR,RHOB,SLC11A1,ZNF142,OBSL1,MTERF4,THAP4,SUPT7L,ACYP2,SPTBN1,PNO1,CIAO1,TADA3,HMCES,CDV3,BTD,SENP2,MAP4,ZNF589,ARIH2,DALRD3,HEMK1,TWF2,LMCD1,NUDT6,MXD4,SEL1L3,GRK4,MMRN1,PURA,TMCO6,DCTN4,CYFIP2,RANBP17,RMND5B,TBC1D9B,TRIM52,RAD1,TENT4A,ERAP1,MAP7,RMND1,MYCT1,RPS6KA2,C6orf62,RIPOR2,CMAHP,H1-2,H2AC6,H2BC5,MICA,DDX39B,AIF1,APOM,MSH5,BPHL,BRD2,PTCRA,ZNF318,CDC5L,DST,ZNF451,LYRM2,EPHB4,ORAI2,METTL2B,GIMAP5,XRCC2,SKAP2,TAX1BP1,UBE2D4,POLD2,PSPH,SUN1,KRIT1,PEX1,ZNF394,CTSB,SLC39A4,ZNF250,ZNF16,ARHGEF10,ANK1,ECPAS,GSN,RC3H2,BBLN,LCN2,MED22,PSIP1,KANK1,SMIM27,NUDT2,DCTN3,GALT,RAPGEF2,NOCT,IL10RB,TSPAN5,SDAD1,FAM13A,ANXA3,AHSA2P,MYLIP,KIZ,USE1,SLC24A3,WIZ,TPM4,ZHX3,AZI2,IFT27,ABCA5,F13A1,CLDN10,UGGT2,NR2C1,CIR1,ITGA4,SSBP2,PEA15,HPS4,SNHG20,SAP30L,DIS3,NFYA,RSRC1,WEE1,TMEM8B,DBR1,PAM16,CAMKK2,TMEM120B,POM121,CANX,ACTR2,ACACB,ZC2HC1A,EFCAB2,TRGC1,PTH2R,CLASRP,ZMYM4,UNC5B,PSAP,ZNF117,NNT,POLR2F,LONP2,ENPP4,AURKB,DCAF10,ALOX5AP,OSTF1,RAB4A,RHOBTB1,CAPZB,CASP4,ADAM22,FBXL4,FBXO9,ELOVL5,GLP1R,PIGN,PPP1R12A,DCLRE1C,CLN5,C1orf50,MTAP,CDKN2B-AS1,MAGOH2P,BLOC1S1,MPO,MAX,IL27RA,WNK1,MRPL23,CDKN1C,WWC1,RARS1,EFNA5,MTMR12,MACROH2A1,CUL5,TREX1,XRCC4,OSGIN2,ARG2,ZFYVE26,PGM3,GADD45G,HYI,ICA1,MXD1,PLEKHA8P1,MYB,TPD52,FMO5,WARS2,NOTCH2,SMG7,RDX,MS4A2,APOLD1,RFC5,BTG1,ZNF133,SPATA7,AP4S1,TOGARAM1,DTWD1,RAB27A,ATP8B1,CEBPG,KCTD15,TBC1D8,RBMS1,POLR2D,ENDOD1,DOCK1,SRPK2,RRBP1,COL8A2,INSIG1,SCYL3,UTP20,ZNF43,AHR,AOAH,EML3,BNIP3,DTX4,ZNRD2,ZNF91
GAZDA_DIAMOND_BLACKFAN_ANEMIA_ERYTHROID_UP	CUD	5.68E-06	0.000333204	0.986403	207		blood	TWAS	c2	0.986403	0.999999	FAS,DDB2,AEN,SEPHS2,TEFM,NSF,SPHK2,SNRNP70,CSF1,DENND2D,SOS1,TRIM38,SCRN1,TNFRSF10B,LEPR,DPY19L1,LIMK2,SESN1,UTP6,NUFIP1,DRAM1
GAZDA_DIAMOND_BLACKFAN_ANEMIA_MYELOID_DN	CUD	8.86E-06	0.000353355	0.979994	238		blood	TWAS	c2	0.979994	0.999999	KLRF1,CHMP4A,EID1,DNAJA4,RBBP6,PHB1,RPL28,RPL36,LUZP1,UROD,MAPK1,HADHA,ARIH2,PRKCD,RPS14,DCTN3,MYLIP,TAX1BP1,LSM7,CD59,CHN2,RYBP,RAB4A,DCLRE1C,CCN3,POLR2I,MRPL23,PITX1-AS1,COX11,ZNF91
GAZDA_DIAMOND_BLACKFAN_ANEMIA_MYELOID_UP	CUD	-2.17E-07	0.000377785	0.999541	208		blood	TWAS	c2	0.999541	0.999999	DDB2,MFSD5,NECAP1,RAB20,FRY,CENPN,PDE4A,BAX,MTMR11,EFCAB14,THBD,CAPN7,HBEGF,PLPP1,TENT4A,TRIM38,ENPP4,TNFRSF10B,ARFGEF1,CA2,SLC4A7,IPCEF1,CREM,MAP4K5,ZMAT3,FOSL2
GAZDA_DIAMOND_BLACKFAN_ANEMIA_PROGENITOR_DN	CUD	-1.38E-06	0.000229322	0.995212	370		blood	TWAS	c2	0.995212	0.999999	PDZD8,ADK,HELLS,NUP160,PXMP2,ZNF84,NAP1L1,BRCA2,RB1,OXLD1,SMARCA4,R3HDM4,RPL36,NOP56,AGBL5,SPAST,APEH,THOC7,CASP6,IGFBP7,NUP54,PLAGL1,CHPF2,LSM5,CCT6A,HSDL2,NUDT2,IBTK,TAX1BP1,ITPR2,NUCB2,CNOT8,MAPKAPK5-AS1,RAB4A,ADCK2,FAM149B1,LYPLA1,SMC5,FABP5,PHGDH,SPATA7,IMPACT,FLT3,UBA2,CAD,ARL1,IFT74,CDH2,EXOSC10
GAZDA_DIAMOND_BLACKFAN_ANEMIA_PROGENITOR_UP	CUD	-1.27E-05	0.000235598	0.956929	371		blood	TWAS	c2	0.956929	0.999999	FTH1,SLC2A3,FGF9,DHRS1,IRF9,WIPF2,CAVIN1,BAX,SDHC,GGPS1,U2AF1,MAFF,ANXA5,MRFAP1L1,VNN2,GABBR1,HLA-G,LST1,HLA-DQA1,HLA-DPA1,NACC2,SDAD1,LEPROT,DNM3,MAP2K4,CD83,NAMPT,RRAS2,SUPT4H1,SEMA4D,CREM,CHMP1B,RAB21,FXYD6,STAT4
GAZIN_EPIGENETIC_SILENCING_BY_KRAS	CUD	-9.61E-07	0.000353412	0.997831	163		blood	TWAS	c2	0.997831	0.999999	EED,TRIM66,BAZ2A,EID1,CTCF,TRIM37,DNMT1,SIRT6,MRGBP,MAPK1,ZNF354B,EZH2,PTK2B,DOT1L,NPM2,MAP3K9,S100Z,ASF1A
GCAAAAA_MIR129	CUD	1.72E-05	0.000199883	0.931286	839		blood	TWAS	c3	0.931286	0.999999	FHIP2A,NEBL,SGMS1,HERC4,VPS26A,IGSF22,PHF21A,CTNND1,YAF2,SCN8A,HOXC4,HNRNPA1,ZNF385A,TMTC4,ZFP36L1,ACTN1,IRF2BPL,ZNF609,CIB2,EFL1,PRKCB,SBK1,GLYR1,TENT4B,PITPNA,PHF12,NUFIP2,STAT5B,LSM12,NPEPPS,USP6,RPS6KB1,BPTF,RNF165,RSBN1,ARNT,LMNA,ATP2B4,EIF4G3,DUSP10,MARCKSL1,FNDC5,PSMA7,RUNX1,HIC2,GNAZ,YWHAH,SUN2,CBX7,EP300,ARL5A,ITGA6,SP3,BMPR2,SP100,CDC42EP3,NR2C2,ABCC5,DOCK3,SFMBT1,SLMAP,SLBP,STOX2,PDS5A,FAM13B,IGIP,ZMAT2,PIK3R1,AMD1,KDM1B,SOX4,SLC25A27,BACH2,SP4,GFRA2,DAB2IP,UBE2R2,VCP,PDLIM5,CXCL5,NR3C2,FBXW7,NFXL1,MEIS1,PITPNB,TP53INP1,MATR3,ZNF608,PLCG1,CHD7,JAKMIP3,AP3B1,OXR1,PTP4A1,CELF2,HNRNPA1L2,JAG1,BCL6,DNAJC13,AGAP4,AGAP1,APC,EFR3A,SIAH1,PAX6,SYT1,PPP1R12A,EPHB1,CAMTA1,BTBD10,TSHZ1,TRIO,C11orf65,GALNT1,KLHL32,MARCHF5,TAOK3,ZMYM5,HMGB1,NR4A2,SEC14L1,CEP192,MYT1L,RBMS1,ING3,MAN1A1,RAB21,TBC1D15,ZBTB10,PMEPA1,TOX,ETS1,PSD3,ZNF281
GCAAGAC_MIR431	CUD	-2.51E-05	0.000446928	0.95516	178		blood	TWAS	c3	0.95516	0.999999	BICD1,MAP1A,BTBD1,PITPNA,AMIGO1,CD34,RBCK1,CHST2,RAB24,PDLIM7,TOR2A,NR3C2,KCNJ2,CEP170,CELF2,SMAD4,MAP2K4,N4BP1,LRRC37A6P,CAMTA1,MSI2,KDM5A,CHODL,LAMP5,ALG8,PTPRF,UBE2D1,PTPN2,NRCAM,STX5
GCAAGGA_MIR502	CUD	2.99E-06	0.000249868	0.990463	409		blood	TWAS	c3	0.990463	0.999999	SFXN2,MXI1,EIF4G2,ARCN1,SPTY2D1,ZFP91,CDK2AP1,RILPL1,DDX11,ING4,MAP1A,PHF23,ZNF236,MPZL1,TESK2,SGIP1,GADD45A,FAM110A,EIF2S2,PANK2,GPN1,EAF1,TMEM115,DOCK3,SRGAP3,SORBS2,KLHL3,CASP2,FHIP2B,DAPK1,NFXL1,EPHA4,DOT1L,AKT3,TOB1,MAP2K4,BCL11A,AKAP3,RIMBP2,SGCD,YTHDF3,FOXN2,RAB30,CDKN1B,PAN3,IDO2,PABPC1,MACROD2
GCACCTT_MIR18A_MIR18B	CUD	1.04E-05	0.000267095	0.969068	533		blood	TWAS	c3	0.969068	0.999999	DIP2C,SAR1A,FCHSD2,AEBP2,ZFP36L1,PARP6,MESP1,ATXN2L,PSME3IP1,RHOT1,RAB5C,UBE2Z,XYLT2,ZBTB4,SMAD2,CLIP3,NR1H2,CCDC106,PIAS3,CLK2,MEF2D,KLHL20,KDM5B,CDC42,SMAP2,STK4,SLC17A9,SON,RUNX1,SIM2,TRIOBP,NCOA1,ASXL2,SOCS5,CCDC88A,FAM136A,ALCAM,CLASP2,CTDSPL,PRICKLE2,TRIM2,IRF2,SORBS2,CDK19,CCN2,PACSIN1,GCLC,GIGYF1,ARHGEF5,PURB,TMEM248,HMBOX1,PHF19,RABGAP1,FNBP1,ADAMTS13,EHMT1,PHF2,ZNF367,ANKRD50,SH3BP4,TRIB2,GAB1,UBTD2,ESR1,PHF20L1,RAB11FIP2,ADD3,ATXN1,TSHZ3,HIF1A,MAP7D1,REXO2,CAMSAP2,NAV1,MACIR,NR3C1,ARL15,BTG3,TEX2,KMT5A,FRMD4A,HSF2,MDGA1,ZNF704,PTGFRN,MAN1A2,CREBL2,NFAT5,CRIM1,ZBTB47,NEDD9,ETV6,WSB1,PSD3,SUCO
GCATTTG_MIR105	CUD	8.32E-06	0.000213068	0.968838	727		blood	TWAS	c3	0.968838	0.999999	ERLIN1,LDB1,MXI1,SMNDC1,EIF3A,CAMK2G,TM9SF3,EIF4G2,GOLT1B,H3-5,FAIM2,PDE1B,SRGAP1,TM9SF2,PCCA,ARHGEF7,ITM2B,FNDC3A,DICER1,UNC45A,DCUN1D3,GABARAPL2,GID4,SPECC1,TMEM97,FAM222B,PHF12,NSRP1,GOSR1,KANSL1,H3-3B,CRK,THOC1,C18orf25,HDHD2,NEDD4L,TPM3,H3-3A,SNIP1,FOXJ3,CMPK1,TP53INP2,RAB22A,PTTG1IP,ITGA6,SP3,COQ10B,SPATS2L,NCOA1,SOCS5,PPP3R1,KALRN,TRA2B,DENND6A,PRICKLE2,LIN54,COPS4,GRPEL2,MAP1B,L3MBTL3,TULP4,CARMIL1,AKIRIN2,SP4,FOXK1,FHIP2B,BMP1,SLC31A1,GLDC,FAM120A,SON,COPS8,PRDM8,PTPN13,EPHA4,C6orf120,MYLIP,PHF20L1,CREB5,SSPN,F13A1,RAB2A,SATB2,CELF2,MAP3K2,TAFA1,KLF12,KRAS,LDLRAD3,AGO1,RYBP,CDK14,NBEA,NRXN1,SGCD,YTHDF3,SEL1L,RAD52,ARRDC3,MEF2C,CCDC3,TEX2,GPR85,TWF1,CDKN1B,SPTSSA,PRKD1,ZNF532,CDK12,PAN3,GPCPD1,ACVR2A,SLITRK5,USP15,GAD1,FZD7,CDH2,KPNA4,EXTL2,TIPARP
GCCNNNWTAAR_UNKNOWN	CUD	-4.09E-06	0.000208427	0.984337	607		blood	TWAS	c3	0.984337	0.999999	DUSP5,ADAM12,VCL,SIK3,H2AX,TPP1,KLC2,INPPL1,KCNH3,TAMALIN,ATP5MC2,NDRG2,JPH4,NFATC4,INO80,FES,USB1,LDHD,PITPNA,MPP2,HROB,FAM117A,ITGA3,ASGR1,NPTX1,SLC25A10,ALPK2,ZFP82,VASP,DMPK,BCL9,CA14,C1orf43,SZRD1,ALPL,ARID1A,FHL3,STK35,NECAB3,MMP24,TOX2,MMP9,GGA1,CBX6,PDGFB,EPB41L5,CTDSP1,TMCC1,ABCC5,ETV5,DALRD3,NDUFAF3,IMPDH2,SOX4,C6orf62,RPP21,TBCC,XPO7,ABCA1,KYAT1,PTCH1,CAMK2D,PPARGC1A,TRIB2,MN1,MITF,BHLHE41,CADM1,DAB1,SFXN5,NFIL3,PTMA,OTX1,CCDC126,PEX5,SLC2A14,SOCS2,FYN,EML4,GYG1,HPS3,STON2,IER5L,RALGAPA1P1,RALGPS2,CDKN1B,MIR17HG,TGFB3,COCH,KCTD15,ITPR1,ETV6,ADAMTS5,GNAQ
GCGCCTT_MIR525_MIR524	CUD	2.76E-05	0.000998868	0.977925	73	0.935518	blood	TWAS	c3	0.977925	0.999999	FBXO34,KPNB1,MYCL,ASCC2,INHBB,SACM1L,SRGAP3,EBF1,HES1,NACC1,IER2
GCGCTTT_MIR518B_MIR518C_MIR518D	CUD	0.0102505	0.0303425	0.735493	31	0.43297	blood	TWAS	c3	0.735493	0.999999	MCF2L,TBC1D10B,AP1G1,NFE2L1,PTPRU,SCRT2,NSG2,HOXA3,ZNF608,NRXN1
GCGNNANTTCC_UNKNOWN	CUD	1.34E-06	0.000267109	0.995987	491		blood	TWAS	c3	0.995987	0.999999	NOC3L,PAFAH1B2,SPTY2D1,MADD,CELF1,DIABLO,SPRY2,GSKIP,LCMT2,HERC1,SIN3A,FBXO22,NAA60,EXOC3L1,E2F4,GABARAPL2,TMUB2,CASKIN2,TSEN54,CRK,ZNF653,UBXN6,AKT2,SNRPD2,QPCTL,AKT1S1,TBC1D17,FIZ1,ZNF524,AP4B1,DCLRE1B,NRAS,CNKSR1,YRDC,C1orf122,TMEM53,SYNJ1,SUN2,ADSL,TBC1D22A,SP3,SF3B1,HSPD1,BZW1,RPE,MOGS,CBLB,PCYT1A,RNF168,DHX30,CACNA2D2,APPL1,TRAPPC11,ADAMTS2,AMD1,ATP6V1G2,NFKBIL1,BAG6,SNRPC,TAF11,MCM7,AP4M1,SND1,HNRNPA2B1,CBX3,TAX1BP1,TRIB1,SORBS3,ZNF79,ZER1,TMEM203,NDOR1,TBPL1,RWDD4,CHERP,NOP53,DUSP6,ZCCHC9,GALNT10,RGMA,GBA2,DDX24,IFI27L1,RNF13,NEDD1,SOCS2,FBXO28,MAP3K7,CDKN1A,FST,ANKS1A,SERINC1,PKIB,E2F5,VPS13B,SRP14,NIN,FAM227B,DTWD1,HSPE1,CAAP1,CHUK,SUMO1,IKBKB,ZBTB3,NRGN,MSANTD2,EIF4H
GCGSCMNTTT_UNKNOWN	CUD	-7.31E-06	0.000407931	0.985696	240		blood	TWAS	c3	0.985696	0.999999	EPC1,ADK,ZBED5,ZNF143,HOXC4,CD4,DLEU1,ARID4A,CNOT1,PHF12,DNAJC7,NKIRAS2,SRSF2,SAFB,CDC14A,GABPB2,CHTOP,PPP1R15B,YARS1,CSE1L,LMF2,NCAPH2,UBE2K,CEP135,PAICS,FAM193B,MCM7,AP4M1,HOXA2,COL27A1,PPAT,TSC22D2,GPBP1,PPP2R2A,PDS5B,TRA2A,NPAT,ATM,POU2F1,TMED10,RAC1,PSPC1,MBOAT2,DLEU2,IFT80,SMC4
GCNF_01	CUD	9.97E-06	0.000446815	0.982189	225		blood	TWAS	c3	0.982189	0.999999	IRAG1,RASAL1,HOXC4,NFE2,FGF9,FOXO1,TIMM9,KIAA0586,ZFYVE1,TNRC6A,CLUAP1,GNAO1,PSMC3IP,TUBD1,RPS6KB1,INSR,DRAM2,CPNE1,GNAZ,SOCS5,USP34,EXOSC9,ERBIN,AMD1,INTS8,KCNJ2,GPR155,NFIL3,ABTB2,SEZ6L,ARMC8,NOG,TNKS1BP1,NOL4L,BCL11A,IL2RA,MEF2C,TRPS1,CHD2,WBP1L,NFIB,ZNF532,BHLHE40,FLT1,ESRP2
GCNP_SHH_UP_EARLY.V1_DN	CUD	3.02E-06	0.000166586	0.985539	867		blood	TWAS	c6	0.985539	0.999999	UROS,AKR1C4,NLRX1,TIRAP,JAM3,SLC43A3,DDB1,MYRF,LTBP3,POLD4,CPT1A,PPFIBP2,MGP,MAP3K12,PDE1B,LRRC23,PPP2R3C,LRRC57,FRMD5,SRRM2,ADCY9,JPH3,CYBA,CBFA2T3,LGALS9,SEZ6,UBTF,CDK5RAP3,CBX1,HOXB3,HOXB9,MYO5B,CNN1,MAN2B1,IER2,PEPD,LSR,RABAC1,TMEM160,IRF3,VAV1,PCP2,MIIP,GABRD,H2BC21,SETDB1,S100A9,CRABP2,PLA2G4A,C4BPA,LAMB3,LIN9,ZNF436,LYST,ERO1B,ACSS1,PIGT,MX2,MERTK,ANKRD44,GLB1L,RAMP1,ELMOD3,PHLDB2,GCSAM,BTD,CRYGS,CCR2,CCRL2,CD38,HTRA3,CAMLG,PCBD2,UIMC1,RRAGD,TMEM176A,CDK5,NUB1,LAT2,UPK3B,ASPH,NOTCH1,GRIN1,ZNF518B,FAM241A,WWC2,ID2,EOMES,GUSB,SMYD5,DBP,ITGA4,WIPF1,DCAF8,LCLAT1,TM4SF1,TMPO,EEPD1,CITED2,MAF,MAP4K4,IL1R1,URI1,PLK2,IFNG,CCL2,MAP2K1,DLK1,PEX7,CRYBG1,TM2D1,GPR19,EMP1,NR4A2,HES1,DPPA4,TASOR,NR6A1,LCP1,NSUN3,ETS1,VPS54
GCNP_SHH_UP_EARLY.V1_UP	CUD	5.70E-06	0.000203984	0.977691	776		blood	TWAS	c6	0.977691	0.999999	MLLT10,PARG,CCNJ,CHEK1,DCPS,GTF2H1,E2F8,RRM1,FNBP4,POLA2,FOSL1,ADCY6,ATF1,NUP107,NAP1L1,RIMKLB,KBTBD7,RGCC,MTA1,STYX,NEK9,PRC1,NTHL1,RBBP6,CD2BP2,JMJD8,DHODH,STAT5A,FTSJ3,TYMS,VPS4B,ICAM5,SLC35E1,SLC27A1,ZNF708,RHPN2,BCKDHA,ARHGEF1,FCGRT,RETN,SNAPC2,KIF1B,CSF1,OVGP1,CLCN6,KIAA2013,MRPL9,SHE,SHC1,CD55,CR2,IRF6,INTS7,LBR,GGPS1,HMGCL,ZZZ3,UQCC1,RBM39,TNNC2,MCM6,DARS1,ARL5A,PUM2,PPP1CB,CLIP4,ATL2,XPO1,TIA1,RNF103,VHL,DCAF1,GNL3,AFF4,CDC23,HLA-H,IRF5,FOXK1,PHTF2,RC3H2,TMEM250,FIP1L1,LARP7,TBP,AZIN1,MRPL50,MATR3,LOXL2,SMC2,DHFR,PLCG2,DNAJC3,GPATCH2,RPL39L,SEC62,E2F3,MCM5,TOP2B,OXSM,SDC3,PDS5B,SPDL1,AURKB,NVL,AURKA,SRSF10,SLC23A2,FNTB,TNPO1,MAPK14,CKS2,RYK,FAM220A,MRE11,CNOT2,IGHV3-66,STRN3,FBXO45,MYT1L,MAN1A1,SEH1L,MSH6,ADAMTS1,OXNAD1,ANKRD13C,NABP1
GCNP_SHH_UP_LATE.V1_DN	CUD	4.90E-06	0.000154239	0.97467	911		blood	TWAS	c6	0.97467	0.999999	CDHR5,PTPRJ,ZDHHC5,FAM111A,STX3,ZNHIT2,SLC25A45,POLD4,PITPNM1,PUS1,H2AJ,ITGA7,BCL2L2,IRF9,ACOT1,RMDN3,ZFYVE19,PDCD7,AXIN1,FAHD1,NTHL1,RBBP6,ADCY9,DHODH,SERPINF1,PEMT,RAB34,ITGAE,PLD2,GP1BA,ARID3A,CNN2,CNN1,MAN2B1,REX1BD,LSR,ACTN4,LGALS4,PAK4,FCGRT,MLLT1,ZIK1,KANK3,FRRS1,ATAD3A,AGTRAP,CLCN6,MIIP,LYSMD1,S100A11,PIP5K1A,S100A13,NECAP2,PPFIA4,HSPG2,RHD,CD52,GPR3,PTPRU,PDZK1IP1,NCOA6,EIF6,TNNC2,SNX21,TCEA2,SLC19A1,EIF4ENIF1,LGALS2,PTPN18,SLC11A1,TUBA4B,NDUFA10,TMEM214,RBKS,DOK1,CDCP1,NBEAL2,PPM1M,TNNC1,OGG1,TBC1D1,ADRB2,ARG1,ENPP1,VNN1,LTA,AGER,PSMB8,UBE3C,VIPR2,NUDT1,WIPI2,NACC2,WNK2,SSBP4,DDA1,CSF2RBP1,HTR3A,MAP3K2,FZD9,STX1A,PTGER4,EEPD1,SELL,IL4R,STX2,SLC2A1,EPHB6,SH3BGRL2,PARP8,WWC1,ANKRD33B,KPNA1,NCOA7,WLS,ZC3H12C,TGFB3,TTC23,MEF2A,NMI,NRP2,S1PR1,GJB6,GNPTAB,EDN1,B3GAT3,ACVR1
GCNP_SHH_UP_LATE.V1_UP	CUD	1.00E-05	0.000223472	0.964189	692		blood	TWAS	c6	0.964189	0.999999	EIF3A,TM9SF3,CHEK1,PLEKHA7,IGF2,RRM1,CD6,CD5,POLA2,PTPRCAP,DNM1L,PAN2,LRRC23,CUL4A,CHP1,NUSAP1,IDH2,PRC1,CFDP1,PSMC3IP,FTSJ3,LLGL2,NPTX1,VPS4B,THOP1,NECTIN2,LIG1,POLRMT,MUC1,IVNS1ABP,LBR,LEFTY1,CLIC4,CYP4B1,SSX2IP,GBP2,NOP56,DIDO1,PCNT,UFD1,MCM6,ARL5A,CDCA7,DES,BOK,CLIP4,XPO1,MPHOSPH10,MOB1A,USP39,PTCD3,SACM1L,CCR2,CDC25A,DCAF1,GNL3,MRPL18,SERPINB9,SLC29A1,MDN1,MAP3K7,ZKSCAN1,PHTF2,CASD1,SFRP1,NTMT1,SARDH,FANCC,NAA15,GART,METAP1,SMIM20,LARP7,SPATA5,EIF2A,LOXL2,SMC2,P2RY2,INCENP,NXF1,FRMD6,GFM2,FANCM,MIS18BP1,ASB3,PSME4,MCM5,UNG,TMOD3,ZNF638,TNFSF10,ZMYM6,TOP2B,AURKB,DLGAP5,MRTO4,SOCS2,CASP4,CCND2,PTPRC,AURKA,SRSF10,YTHDF3,SLC23A2,COPB1,PLK2,VCAN,NAA30,CKS2,RYK,CREM,STRN3,MBD2,SMIM11,GALNT3,HIGD1A,PIK3CA,NPAS1,HNF1A,SLC12A1,MIOS,MCM4,SQOR,SDC2,SMC4,C1orf174,SINHCAF,SLC7A6
GCTCTTG_MIR335	CUD	3.32E-06	0.000288463	0.990827	450		blood	TWAS	c3	0.990827	0.999999	ARHGAP12,SRPRA,KDM2B,CHFR,CERS5,POU6F1,SP1,TRIM13,SECISBP2L,DCUN1D3,GLYR1,RTN4RL1,MLX,RETREG3,CD79B,RSBN1,PLOD1,ATP1B1,CEP350,SLC45A3,SLC9A1,SNIP1,ZMPSTE24,DYNLT5,PANK2,ZDHHC8,CRKL,POLR3H,RPRM,MAP2,ADCY3,TFDP2,SH3BP5,ABCC5,EIF4A2,ETF1,CALU,FAM131B,TPST1,PPP6C,VAV2,GALT,KDM4C,SYN2,STIM2,AP3S1,PHF20L1,F13A1,UBE2H,FAM107B,GLIPR2,NAA25,NRXN1,SGCD,MAX,IGF2BP2,SREK1IP1,RASA1,KMT5A,WWP1,KLHL28,CRIM1,ARPC5L,UBE2G1,LONRF1,PSD3,WAPL,PRPF38B
GCTGAGT_MIR5125P	CUD	4.67E-06	0.000377756	0.990131	215		blood	TWAS	c3	0.990131	0.999999	SINHCAF,RARG,COPZ1,BAZ2A,MBD6,THTPA,MAP1A,RHOT1,PLEKHM1,CRK,NFIX,CYP4F22,DSTYK,GNAZ,JADE2,GRK6,PIK3R1,PDSS2,VNN3P,UBR5,XKR6,RALGPS1,FNBP1L,RAB10,PTMA,KCNA6,ANAPC1P2,CTNNB1,ERP29,SRPK2,CHD9
GCTNWTTGK_UNKNOWN	CUD	8.39E-06	0.000152425	0.956108	1053		blood	TWAS	c3	0.956108	0.999999	ACTR1A,SUFU,ABLIM1,ZFAND4,EIF4G2,ZBED5,SC5D,DGKZ,AGBL2,FHIP1B,ATP2A2,DENR,HOXC5,COPZ1,CDCA3,USP5,C12orf57,SPRY2,MARK3,NFATC4,PALS1,KLF13,BAHD1,CHAC1,TTBK2,SMAD6,SMAD3,RCN2,TMEM204,CEP20,CYLD,LRRC36,VAC14,ELAC2,SLC43A2,MIR22HG,WDR81,MNT,PIGS,SLC6A4,LASP1,ERBB2,NAGLU,ETV4,SPATA32,WNT3,HOXB3,HOXB9,PPP1R9B,SPATA20,LUC7L3,UTP18,JPT1,EIF4A1,SLC25A35,SMAD2,COL5A3,RAVER1,SHKBP1,GNG8,TMEM160,CNOT3,TTYH1,FIZ1,ZNF524,KLHDC9,USP21,LHX4,SSBP3,RERE,ABHD12,TP53INP2,NNAT,SLC20A1,SP3,TRAK2,IRS1,SP140L,DIS3L2,YIPF4,HNRNPLL,CCDC88A,STARD7,KANSL3,CNBP,TFDP2,ETV5,PAK2,IP6K2,CCDC71,PRDM5,TMEM129,SORBS2,SEL1L3,TACC3,SNCA,IL4,IL6ST,AMD1,HLA-DRB1,HLA-DQB2,PNRC1,SND1,TNPO3,CDK5,SLC4A2,H2AZ2,HIP1,PLEC,NKX3-1,SFRP1,TTC16,SPTAN1,VCP,OLIG2,ACKR3,CNN3,MEIS1,DLL1,MN1,HSCB,SAMM50,CCNE2,LINS1,ASB7,UBE2S,CHD6,CAP1,GPBP1,TSGA10,RBFOX2,PRADC1,CCT7,NUCB2,LOX,PTMA,ZNF148,DUSP6,OARD1,NFYA,IL6,RECK,RNF38,STRADB,PSME4,SOX4,SLCO5A1,KIF23,NMRK1,OSTF1,CDK17,NID2,UCK2,TLE3,LMO4,UBE2E3,NAV3,FYN,IKZF2,CITED2,RAB5B,SEL1L,NREP,DDX5,CEP95,SMURF2,TNFRSF21,GPR85,NFIB,JMJD1C,NUBPL,SLC24A4,MEX3B,CDH1,CLEC18C,GATA6,TTC39C,ATP13A4,PPP1R1B,SESN3,ESPL1,CYP24A1,RAB35,RNF10,SYCP3,HLX,LRP6,USPL1,PKN2,SSH2,DNAJC11
GCTTGAA_MIR498	CUD	1.44E-06	0.00030125	0.996181	537		blood	TWAS	c3	0.996181	0.999999	SLF2,CAMK2G,ZNF518A,ZFP36L1,DICER1,BAHD1,RAB11A,FANCA,LSM12,DCAKD,KPNB1,COL1A1,YPEL2,CBX4,HIPK1,C1orf21,ATPAF1,CMPK1,COA7,PDE4B,RAB22A,SS18L1,PACSIN2,CCNT2,ARL4C,NCOA1,ABTB1,ANKRD28,TFRC,FYTTD1,DCBLD2,IRF2,PIK3R1,UBE2J1,BACH2,HBP1,CAPZA2,DUSP4,PIP4P2,C5,PTCH1,NAA15,ITSN1,MOB1B,PPP3CA,TSC22D2,MEIS1,SNRK,CACNA2D3,CPNE8,ITPRID2,RNF125,KLF12,SPRED1,CCNE1,TMEM245,RBPMS,RUNX2,STXBP5,RAB6A,MAPRE1,SRSF10,RNF11,EML4,PAM,ARRDC3,SREK1,CHODL,EXOC5,TMED10,DHX35,CADM2,CTNS,RNF149,PDIA6,PSD3,RNF43
GEISS_RESPONSE_TO_DSRNA_DN	CUD	1.20E-05	0.000499788	0.98085	120		blood	TWAS	c2	0.98085	0.999999	PARG,PLAU,MMP1,PCK2,TP53,CDC14A,VCAM1,TP53I3,DNMT3A,STAB1,WASF1,MEIS1,PRKAR1B,TOMM70,STAM
GEISS_RESPONSE_TO_DSRNA_UP	CUD	-9.09E-06	0.000301401	0.975945	256		blood	TWAS	c2	0.975945	0.999999	SRGN,IFIT1,CD44,IGFBP6,SUOX,TNFAIP2,GCH1,PLAUR,ADAR,GBP1,CFLAR,ACSL3,XPO1,FGF2,AFAP1,IRF1,BTN3A3,TAP1,TRAF1,UBQLN1,HMGB2,TNFAIP3,ANXA1,CHN1,ATF3,IQGAP2,ELF3,CCL2,NFKBIA,NMI,TNFAIP6,BNIP3,BIRC2
GENTILE_RESPONSE_CLUSTER_D3	CUD	-1.52E-05	0.000446895	0.972825	230		blood	TWAS	c2	0.972825	0.999999	ZMIZ1,TRIM13,POLE2,CDR2,HERPUD1,NR2F6,LSM14A,MCL1,SLC25A44,E2F2,FOXJ3,BLCAP,C2CD2,CRKL,RHOB,SLBP,RNF4,AMD1,RIPK1,TAF11,ZNF623,SIAH2,PODXL,DR1,PPP2R1B,ZFAND5,TRAPPC8,TNFAIP8,POM121,SERTAD2,SSH1,UNG,TM4SF1,BNIP2,KIF23,TUBGCP3,CKS2,ADNP,CNOT2,MBD2,RPP40,TLK1,TIPARP
GENTILE_UV_HIGH_DOSE_DN	CUD	4.55E-06	0.000179484	0.979785	1174		blood	TWAS	c2	0.979785	0.999999	DUSP5,COL13A1,DDIT4,ZMIZ1,STX3,UVRAG,ATP2A2,SNRNP35,TNFRSF1A,EMG1,TRIM13,PNN,POLE2,DICER1,CHSY1,MFAP1,SECISBP2L,RAB11A,SMAD3,THUMPD1,CDR2,ELOB,HERPUD1,RRAD,USP10,PMP22,PAFAH1B1,USP32P2,MLX,UBTF,FZD2,HOXB2,KPNA2,JMJD6,NR2F6,JUND,LSM14A,ZNF146,FSTL3,FBXO46,ZC3H4,TRIP10,ISG15,MCL1,POGZ,CHTOP,SLC25A44,SPEN,LBR,E2F2,PUM1,SNRNP40,PHC2,FOXJ3,NASP,EFCAB14,USP1,BLCAP,RUNX1,MORC3,DYRK1A,C2CD2,CRKL,MTMR3,SFI1,PLA2G6,DDX17,ZBED4,PKP4,CASP8,PUM2,RHOB,ARL4C,CENPA,XPO1,PNO1,DUSP11,SNX4,GATA2,TOPBP1,ATP13A3,DUSP7,PRKCD,PCGF3,SLBP,RNF4,MRFAP1L1,HBEGF,NOP16,MAML1,CCNB1,MAP1B,AMD1,CCN2,STX7,NUP153,LSM2,RIPK1,PXDC1,TAF11,CUL1,NIPSNAP2,TPST1,PHTF2,KRIT1,KLF10,PTK2,ZNF623,ASPH,LPAR1,UGCG,RAB14,RABGAP1,KANK1,GAS1,RAPGEF2,IFNGR2,EIF4E,SEC24B,SMAD7,LRBA,CASP3,HMGB2,TNFAIP3,UAP1,NRIP1,TRIB2,MPHOSPH6,SIAH2,NDUFV2,PITPNB,PODXL,GEM,ID2,ZHX3,TLE4,CLINT1,SATB2,PTPN1,ADNP,DR1,BCAR3,PPP2R1B,ZFAND5,CSTF3,PHF3,BACH1,NFIL3,TRAPPC8,AUTS2,MAT2A,FADD,TNFAIP8,NFYA,EPS8,GNE,POM121,SERTAD2,RAB1A,SSH1,UNG,ATF3,E2F3,HMGXB4,TM4SF1,QKI,KIF23,RAD21,ZNF117,BNIP2,SIAH1,N4BP1,CDK7,ITGA6,RYBP,SAMD4A,HTR6,KIF2A,ZMYND8,NCOA3,UBE2N,TUBGCP3,CHD1,NAV3,PRSS3,IL4R,AURKA,DUSP1,WEE1,ZFP36L2,RRAS2,PMAIP1,SRSF3,SMURF2,MACIR,RARS1,LHFPL2,CKS2,STXBP3,WBP1L,NFE2L2,TLE1,ARID5B,THBS1,BMPR1A,CNOT2,STRN3,EAPP,ARF6,SS18,MBD2,RBMS1,NCK1,GTF2E1,BHLHE40,FILIP1L,PDCD10,ZNF217,GNAI1,IGF2BP3,UBE2G1,STAM,RPP40,UFL1,FZD7,SLC20A2,GADD45A,FERMT2,PLPP3,FOSL2,TLK1,CDK8,TIPARP
GENTILE_UV_HIGH_DOSE_UP	CUD	-0.00951165	0.0235722	0.686573	61	0.868655	blood	TWAS	c2	0.686573	0.999999	COL13A1,ELOB,RRAD,FSTL3,ISG15,SFI1,PLA2G6,HBEGF,LRBA,ATF3,HTR6,PRSS3,PMAIP1,GADD45A
GENTILE_UV_LOW_DOSE_DN	CUD	-5.42E-06	0.000301323	0.985653	382		blood	TWAS	c2	0.985653	0.999999	COL13A1,DDIT4,NAP1L1,MARF1,FTO,DYNC1LI2,PAFAH1B1,USP32P2,PEX14,EIF4G3,C2CD2,COL6A1,UTRN,TPST1,FNBP1,PODXL,MYO10,SIPA1L1,SATB2,STK39,AP3B1,XYLT1,EHBP1,PIBF1,ERC1,PHKB,ANGPT1,SAMD4A,CDK14,NAV3,MICAL2,ZNF804A,SEMA3C,TBC1D30,PTPRM,WWOX,RASA1,SEMA5A,DDX10,UBL3,CEMIP,IGF1R,RBMS1,PPP2R3A,DOCK1,GBE1,SLC20A2,EXT1,RFTN1,CDH2
GENTILE_UV_LOW_DOSE_UP	CUD	-1.11E-05	0.00070646	0.987417	104		blood	TWAS	c2	0.987417	0.999999	CCDC86,RSL1D1,ZNF263,FDXR,CSNK1G2,GDF15,ISG15,BTG2,SMOX,SOX4,GTF2H4,HSPA1A,HSPA1B,TAP1,CCNE1,TOB1,PMAIP1,CDKN1A,PLK2
GENTILE_UV_RESPONSE_CLUSTER_D1	CUD	2.55E-05	0.000998862	0.979608	71	0.6093	blood	TWAS	c2	0.979608	0.999999	DDIT4,STX3,SNRNP35,TOPBP1,NOP16,PHTF2,ASPH,CASP3,GEM,E2F3,ZNF117,ITGA6,DUSP1,WEE1,STXBP3
GENTILE_UV_RESPONSE_CLUSTER_D2	CUD	2.64E-05	0.000408003	0.948418	226		blood	TWAS	c2	0.948418	0.999999	DUSP5,PNN,SECISBP2L,ZC3H4,RUNX1,MTMR3,ZBED4,SNX4,PCGF3,MAP1B,NUP153,GAS1,RAPGEF2,EIF4E,SMAD7,TNFAIP3,NRIP1,ID2,SATB2,PHF3,BACH1,AUTS2,MAT2A,N4BP1,RYBP,KIF2A,CHD1,NFE2L2,THBS1,GTF2E1,ZNF217
GENTILE_UV_RESPONSE_CLUSTER_D4	CUD	1.73E-06	0.000446879	0.996915	226		blood	TWAS	c2	0.996915	0.999999	ATP2A2,PPP2R5C,DICER1,CHSY1,THUMPD1,USP10,KPNA2,POGZ,SPEN,PUM1,SNRNP40,PHC2,USP1,DDX17,XPO1,GATA2,ATP13A3,CCNB1,CCN2,TPST1,KRIT1,KLF10,KANK1,RAPGEF2,SEC24B,HMGB2,UAP1,CLINT1,GNE,RAD21,SIAH1,SAMD4A,AURKA,SMURF2,ARID5B,BMPR1A,ARF6,BHLHE40,FILIP1L,PDCD10,GNAI1,UBE2G1,UFL1,FZD7,SLC20A2
GENTILE_UV_RESPONSE_CLUSTER_D5	CUD	1.10E-05	0.000408064	0.978549	168		blood	TWAS	c2	0.978549	0.999999	MLX,UBTF,HOXB2,JMJD6,LBR,DYRK1A,PKP4,PNO1,DUSP11,MRFAP1L1,MAML1,PXDC1,SRF,MPHOSPH6,PITPNB,ZHX3,FADD,NCOA3,UBE2N,NAV3,ZFP36L2,SRSF3,LHFPL2,WBP1L,SS18,STAM,FOSL2
GENTILE_UV_RESPONSE_CLUSTER_D6	CUD	-7.62E-06	0.000353354	0.982797	225		blood	TWAS	c2	0.982797	0.999999	MFAP1,SMAD3,PAFAH1B1,USP32P2,FZD2,ZNF146,CHTOP,PUM2,ARL4C,PTK2,LPAR1,UGCG,RAB14,IFNGR2,TRIB2,TLE4,BCAR3,CSTF3,NFIL3,NFYA,EPS8,HMGXB4,QKI,CDK7,ZMYND8,MACIR,STRN3,NCK1
GENTILE_UV_RESPONSE_CLUSTER_D7	CUD	7.06E-05	0.000997669	0.943564	129	0.218414	blood	TWAS	c2	0.943564	0.999999	UVRAG,TNFRSF1A,EMG1,RAB11A,PMP22,JUND,FBXO46,TRIP10,NASP,EFCAB14,MORC3,CASP8,PRKCD,STX7,LSM2,CUL1,NIPSNAP2,RABGAP1,NDUFV2,PTPN1,CDK14,IL4R,RRAS2,RARS1,TLE1,EAPP,RBMS1,PLPP3,CDK8
GENTILE_UV_RESPONSE_CLUSTER_D8	CUD	1.89E-06	0.000408014	0.996313	212		blood	TWAS	c2	0.996313	0.999999	HNRNPH3,ZCCHC24,ARHGEF7,STK24,MT1X,THAP11,PARP1,IRS1,HEG1,TAB2,HMGN4,CBX3,SQLE,NACC2,PPID,TSPAN5,MN1,JUN,HMGCR,SPRED2,REV3L,FYN,PPP1R12A,MAPK14,STK38,NREP,HIVEP2,EMP1,YY1,INSIG1,SLC7A6
GENTILE_UV_RESPONSE_CLUSTER_D9	CUD	1.25E-06	0.000446973	0.997767	166		blood	TWAS	c2	0.997767	0.999999	IDI1,SWAP70,ADM,ACVR1B,NAP1L1,TMEM97,TGIF1,CCNA2,KIAA0232,LPCAT1,CCNG1,CD2AP,UBR5,RBPJ,IST1,CITED2,KLF9,TRIM32,CCSER2,DNAJB1
GENTLES_LEUKEMIC_STEM_CELL_DN	CUD	-1.43E-05	0.000447084	0.974499	106		blood	TWAS	c2	0.974499	0.999999	MS4A3,RNASE3,RNASE2,PCLAF,CLC,CSTA,MND1,CD38,OLFM4,CCNA1,DLGAP5,CPA3,ZWINT
GENTLES_LEUKEMIC_STEM_CELL_UP	CUD	-1.18E-05	0.000377777	0.975059	227		blood	TWAS	c2	0.975059	0.999999	BIRC3,EVI2A,SETBP1,ICAM1,FCMR,CD34,SH3BP5,GUCY1A1,HOPX,MMRN1,PCDHGA10,TMEM200A,VNN1,LTB,SLC37A3,GIMAP7,GIMAP6,GIMAP2,GSAP,SLC38A1,LGALSL,RBPMS,FBXO21,HECA,MEF2C,HLF,ABCC2
GEORGES_CELL_CYCLE_MIR192_TARGETS	CUD	1.01E-05	0.00023561	0.96576	440		blood	TWAS	c2	0.96576	0.999999	PLAU,UVRAG,RACGAP1,RB1,TDP1,RAD51,TENT4B,CTCF,CRK,PAFAH1B1,BRCA1,DBF4B,MIS12,BCL2,LMNB2,CDC14A,EXTL2,DTL,RAP1GAP,MACF1,PRPF38A,USP1,SMARCB1,SEPTIN10,MCM6,FGF2,RAD1,TENT4A,MTSS1,NBN,MAD2L1,HRH1,SH3BP4,NEK1,MCM3,KIF20B,TDG,DLG5,ERCC3,NFYA,SERTAD2,RAD21,CDK14,KIF23,TUBGCP3,PIM1,CUL5,DEK,NFIB,EMP1,NIN,CDC7
GERHOLD_ADIPOGENESIS_DN	CUD	8.20E-06	0.000288516	0.977334	391		blood	TWAS	c2	0.977334	0.999999	ITGB1,CD81,CD44,CCND1,VDR,TUBA1A,ATF1,CDK4,CD9,CCT2,TNFAIP2,MMP14,IL4R,GAS7,UBTF,CDC37,EEF2,SAE1,BAX,ECM1,G0S2,THBD,SAMHD1,CASP8,ANXA5,CCN2,THBS2,SOX4,TUBB,IER3,IFRD1,AKR1B1,IL11RA,GAS1,ANXA3,PDCD2,ANXA2,ZNF148,UCP2,CCND2,BID,IL1R1,CCT5,VCAN,FN1,EIF3C,THBS1,GAS6,PLAT,HSPA8,DNAJB1
GERHOLD_ADIPOGENESIS_UP	CUD	-1.89E-05	0.000277232	0.94553	316		blood	TWAS	c2	0.94553	0.999999	PPA1,LDHA,VEGFB,ITGA7,DDIT3,PMP22,MNT,STAT5A,STAT3,ACADVL,CFD,GPX4,BCKDHA,LIPE,MCL1,SCP2,CPT2,ANAPC1,PPARG,SQSTM1,VEGFA,CRAT,ACSL1,CEBPB,COX8A,PLIN2,ALDH2,CD36,VLDLR,GCLM,FABP5,LDHB,ACADS,SCD,STAT1,FASN,GADD45A
GERHOLD_RESPONSE_TO_TZD_DN	CUD	-3.46E-05	0.000706678	0.960982	73		blood	TWAS	c2	0.960982	0.999999	CD81,PMP22,MNT,CFD,MCL1,PPARG,SOX4
GERY_CEBP_TARGETS	CUD	-8.54E-06	0.000174	0.960856	883		blood	TWAS	c2	0.960856	0.999999	BAG3,ECHS1,ACTA2,RNH1,IGF2,ABCD2,DDIT3,LYZ,ADSS1,RNASE3,GCH1,RRAD,HP,MVD,NR1D1,CD68,BAIAP2,SERPINB2,JUNB,IER2,MKNK2,GADD45B,PLAUR,DBP,PPP1R15A,C3,HIPK1,S100A8,S100A3,CRABP2,CD1D,IFI16,PEA15,CYB5R1,BTG2,LPGAT1,ATF3,ID3,TGM3,TRIB3,PROCR,LSS,DNAJB2,TGOLN2,ELMOD3,TMEM45A,TFRC,ELOVL6,HBEGF,HSPA1A,HSPA1B,SERPINB9,SSR1,IFRD1,ZFAND2A,MAFK,LPL,CLU,ABCA1,ORM2,PPARG,CXCL6,EREG,ACSL1,GLRX,ABHD5,H3C4,ID2,SLFN12L,GSDME,HMGCR,ANK3,HMOX1,HTATIP2,HSPH1,APBB1IP,HGF,DUSP1,PRNP,GPCPD1,BCKDHB,PIM1,WWC1,VCAN,RDH11,GREM2,GADD45G,LCN2,HGSNAT,CHORDC1,CAPRIN2,FOS,CD47,SERPINI1,TNFAIP6,FHL2,RGS2,DNAJB9,PLAT,DNAJB1
GESERICK_TERT_TARGETS_DN	CUD	-7.09E-05	0.000706456	0.920025	100		blood	TWAS	c2	0.920025	0.999999	JUNB,GADD45B,FOSB,BTG2,ERRFI1,NFKBIZ,HBEGF,IER3,KLF10,KLF4,SIAH2,NFIL3,DUSP6,GADD45G,KLF9,BHLHE40,HEY1,EGR2
GGAANCGGAANY_UNKNOWN	CUD	-4.65E-06	0.000208429	0.982219	551		blood	TWAS	c3	0.982219	0.999999	MRPL43,TWNK,BMS1,PARVA,ZDHHC5,TAF10,EIF1AD,BANF1,PTPRCAP,MRPL21,IGHMBP2,RIC3,DDX55,SMUG1,ZNF384,SRP54,ATP6V1D,EIF2S1,SEC11A,ZNF597,EXOC3L1,E2F4,DLX4,FARSA,UBA52,COX6B1,MAP4K1,EIF3K,GYS1,RRAS,RUVBL2,RPL28,U2AF2,EPN1,CHMP2A,PSMB4,SLC25A44,TFB2M,CNST,SNIP1,MTF1,EBNA1BP2,CFAP57,PCED1A,VPS16,GGA1,GCC2,RNF25,STK36,ZNF513,NCBP2,CCDC71,THUMPD3,G3BP2,FBXO38,TRIM39,BAG6,GPANK1,CSNK2B,PEX6,MRPS18A,PDAP1,BUD31,TOR1A,TMEM38A,TTC17,COMMD6,PGS1,DPM1,MOCS3,GLRX5,CLASRP,EIF3H,HSPH1,TMCO1,SNRPE,MED8,SZT2,MRPS23,ATP6V1E1,GIN1,RARS1,TRMT11,TM2D1,UGGT1,NCBP2AS2,VTA1,PRKAB1,ACVR2A,MTA2,UBXN1,PRPF3
GGAMTNNNNNTCCY_UNKNOWN	CUD	-1.28E-05	0.000258023	0.960474	514		blood	TWAS	c3	0.960474	0.999999	TRUB1,GRK5,TIAL1,MADD,TMEM258,FEN1,PPP2R5B,CLPB,FES,NFATC2IP,HIRIP3,INO80E,FBXL19-AS1,HSD3B7,CAPN15,RANBP10,TSNAXIP1,NUTF2,ST3GAL2,ZFP1,SP2,NCLN,ZNF420,ZNF227,ZNF112,POLR1G,SYMPK,IRF2BP1,RRAS,AKT1S1,TBC1D17,ZFP28,PNPLA6,SLC16A4,ACP6,CA14,MINDY1,PRUNE1,MRPL24,TPR,ODR4,USP48,MTR,PHF13,NAPB,BLCAP,RUNX1,SF3A1,TTLL4,ATL2,ABCC5,FYCO1,DHX30,MON1A,TMEM115,ABLIM2,GPANK1,CSNK2B,MEA1,KLHDC3,GTPBP2,CNOT4,NSD3,NTAN1,TLE4,SDCCAG8,UGGT2,CEP290,TMTC3,SPTB,SYT3,HSPH1,UBE2N,ASXL1,ACBD5,STMN1,GPD1L,IPO7,RASSF2,FNTB,MAX,SAMD12,ADO,ITPR1,FHIT,PRKCI,IFTAP,RNF220,TAFA2,RPIA,CFL1
GGARNTKYCCA_UNKNOWN	CUD	-6.63E-06	0.000407872	0.98703	287		blood	TWAS	c3	0.98703	0.999999	ABRAXAS2,MAP3K8,RASGEF1A,ZNF503,CEND1,STIP1,MAP4K2,AP5B1,NELL2,HOXB4,RAB37,C19orf73,PPFIA3,SKI,RORC,HSPG2,MANEAL,SLC6A9,SCRT2,PIK3IP1,DDX17,CHPF,XPO1,CD86,EGF,GPM6A,CPLX2,VEGFA,UBR5,TTLL11,PTGES,NPDC1,DNAJB5,MITF,SPAG9,NIM1K,SOCS2,PELO,ITGA1,SCAMP1,NFIB,ST8SIA1,CEMIP,MRPS6,LINC00310,SKIL,MED1,FXYD2,ATP1B3,DNAJA1
GGCACAT_MIR455	CUD	1.87E-05	0.000446901	0.966594	241		blood	TWAS	c3	0.966594	0.999999	SEMA4G,CPSF7,RPS6KB2,TMED2,DOCK9,METTL17,DCAF5,SNW1,USP3,STX1B,DYNC1LI2,RANBP3,TRNP1,TAF4,TOMM22,BRD1,NCK2,CACNB4,RNF44,CDK13,SERP1,MYLIP,KCNJ2,PJA2,ADD3,CERKL,WTAP,BAZ2B,TNKS1BP1,CDK14,TMEM30A,PPP1R12A,TNRC6B,GDAP2,NR4A2,SLITRK5,EDN1,ETS1
GGCACTT_MIR519E	CUD	-1.89E-05	0.00028852	0.947811	393		blood	TWAS	c3	0.947811	0.999999	SEMA4G,OGA,NANOS1,WAC,VPS26A,TM9SF3,PAFAH1B2,ARHGEF12,YPEL4,ZFP91,MARK2,DAZAP2,SP1,ZNF385A,MMP19,RAB5B,ARID4A,FURIN,DCUN1D3,CORO7,RBL2,GAN,CDK10,PAFAH1B1,ZBTB4,C18orf25,NEDD4L,ZBTB7A,MARK4,SIKE1,ARID4B,FOXJ3,CCNT2,CXCR4,RETREG2,ARL4C,EHD3,MYLK,XRN1,PPA2,TMEM131L,CLOCK,IRF1,FAM13B,FAM53C,FAT2,MAT2B,SYNE1,TAGAP,KDM1B,GIGYF1,ARHGEF5,UBE3C,C1GALT1,UBR5,KAT6A,FAM102A,BICD2,SON,CCNG2,MOB1B,DLL1,CADM1,SPATA2,ZNF148,ITPRID2,PPP2R2A,BAZ1B,EIF4H,SERTAD2,BTBD7,QKI,MMD,EIF5A2,BNIP2,PLAGL2,KIF3B,FBXO21,NBEA,MAP3K7,URI1,MKRN1,SRPK1,PHF1,PTGFRN,PTEN,NR4A2,NPAS2,AGO1,MTMR4,S1PR1
GGCAGTG_MIR3243P	CUD	1.16E-05	0.000288531	0.968045	401		blood	TWAS	c3	0.968045	0.999999	NRP1,FTH1,STIP1,ESRRA,FHIP1B,ING4,CKB,DLST,TTLL5,FOXN3,MINAR1,PHF12,GIT1,MBP,PIAS3,CLK2,IVNS1ABP,ATP2B4,WASF2,RIMS3,GPX7,TOB2,SLC20A1,PLXND1,EIF4G1,SENP2,ETV5,KLHL18,COL7A1,DAG1,PBRM1,CACNA2D3,SRGAP3,G3BP2,APBB3,RGS14,ZNF655,MEPCE,ABCA1,PTGES2,JADE1,DCUN1D4,MEIS1,KLHDC10,OLA1,CELF2,EFNB2,RAB6A,DMTF1,GLP1R,DDX5,MKRN1,MAP2K1,ST3GAL3,HIVEP2,FGFR2,TNRC6B,PTER,WSB1
GGCCAGT_MIR193A_MIR193B	CUD	1.89E-05	0.000377684	0.960181	317		blood	TWAS	c3	0.960181	0.999999	PLAU,ARHGEF12,MMP19,SLC39A5,GLS2,BAZ2A,PPP2R5C,IRF2BPL,CAPN3,CTDSPL2,MARF1,ZNRF1,CDK10,NUFIP2,DCAF7,MAP3K3,SRSF2,PAK4,CELSR2,MCL1,LUZP1,STX16,DYRK1A,CBX7,ING5,CNBP,RAB6B,AP2M1,BRPF1,FHDC1,JADE2,CNOT6,YWHAZ,CALB1,LRRC8A,UBAP2,SON,NRIP1,ZHX3,KCNJ2,ZBTB5,DNAJC13,SIAH1,NAV3,TMEM30A,ZC3H11A,STMN1,HSPA14,CCDC28A,CAMTA1,MAX,PTPRF,ARPC5,PTEN,SCYL3,SPATA7,CD47,KCNH8,ANKFY1,RSF1,ETV6
GGCKCATGS_UNKNOWN	CUD	9.45E-06	0.000316082	0.976161	269		blood	TWAS	c3	0.976161	0.999999	MAP3K11,NDUFS8,CCND1,ACIN1,C14orf119,CIPC,BFAR,CORO6,SLC7A10,USF2,BLVRB,SPTBN4,B9D2,ZBTB17,SDHB,INTS7,SMAP2,MORC3,TRMT2A,CXCR4,CENPO,HK2,CLOCK,JADE2,RAB23,RDH10,CCDC171,SMAD7,CCNI,UBAC2,BASP1,RANBP1,JAG1,SOCS2,FUT8,ZFAND3,PRPF39,NF1,RBBP8,GPATCH11,AMMECR1L,ESF1,NDUFAF5,GOLGA1,PTPN2,RPL7,ZMYM2,RSF1,AAMDC
GGCNKCCATNK_UNKNOWN	CUD	-1.05E-05	0.000301308	0.972189	418		blood	TWAS	c3	0.972189	0.999999	ABRAXAS2,EPC1,EIF4G2,ARCN1,PATL1,CLPB,PPP1CC,CD4,RBM26,ARID4A,ERH,SLC39A9,RPL4,ZWILCH,PAFAH1B1,ADAM11,EIF4A1,VAMP2,DYM,RPL18A,PSMD8,UBE4B,KIF1B,ELAPOR1,CHTOP,RPS27,TOMM40L,ZBTB40,TFB2M,CNST,HMGN2,ARID1A,PIGV,ZNF362,RPS8,NASP,TXNDC12,SNPH,ITCH,RBM39,NCOA5,TOB2,SOCS5,CNBP,RPL32,CCDC71,KLHDC8B,ACTR8,SAR1B,CREBRF,SFXN1,NSD1,BRD2,RXRB,SLC39A7,HOXA2,EBAG9,NRBP2,PDLIM2,NSD3,RGS3,HNRNPK,RMI1,CRYZL1,ITSN1,TET2,NFYC,SMYD5,DLG2,RALA,DPYSL2,OARD1,NFYA,RAD21,PUM1,NIM1K,FBXO9,RNF145,POU2F1,YBX1,CD164,ADNP,RAB30,STRN3,AP4S1,IGF1R,STAG1,BCL2L1,MIOS,TTC9C,GEMIN4,ADGRL1,ESRP2
GGCNNMSMYNTTG_UNKNOWN	CUD	1.91E-06	0.000316039	0.995183	337		blood	TWAS	c3	0.995183	0.999999	CUEDC2,EPC1,EIF4G2,KMT2A,ARCN1,CLPB,TMEM9B,PPP1CC,CD4,CDC42BPB,BAHD1,MIR22HG,WDR81,PAFAH1B1,ADAM11,RPL18A,UBE4B,KIF1B,CHTOP,TOMM40L,ZBTB40,PIGV,RPS8,NASP,STK35,SCRT2,OSBPL2,HES6,AP2M1,CCDC71,ACTR8,CAMK1,SEC31A,SFXN1,HOXA1,HOXA2,TET2,NFYC,BCAS3,SMYD5,RALA,RAD21,PUM1,ELOVL5,DDX5,CEP95,YBX1,LRMDA,CD164,ADNP,EEF1A1,STRN3,AP4S1,NR4A2,STAG1,MAN1A1,MIOS,GEMIN4,ADGRL1
GGCNRNWCTTYS_UNKNOWN	CUD	1.04E-05	0.000229343	0.963784	381		blood	TWAS	c3	0.963784	0.999999	LYVE1,PAFAH1B2,SLC39A13,CELF1,ARFIP2,TIMM10B,IRF2BPL,SMAD6,MAPK8IP3,GABARAPL2,TMUB2,KANSL1,SP2,XYLT2,RAB8A,RPL18A,UBXN6,CLC,SNRPD2,QPCTL,DACT3,AKT1S1,TBC1D17,SMAP2,ARFGAP1,TUG1,PATZ1,EIF3L,SUN2,ADSL,TBC1D22A,RPE,CBLB,PCYT1A,RNF168,LIN54,TSC22D4,SND1,HOXA9,KLF10,AQP3,NR3C2,ISG20,NOP53,C1orf131,GNPAT,GBA2,DDX24,IFI27L1,RNF13,NEDD1,PIGN,NREP,ATP6V1E1,CANX,NDUFS4,ANKH,DNAJA1,SRP14,FAM227B,DTWD1,ELMO1,ZBTB3,DNAJA2
GGGACCA_MIR133A_MIR133B	CUD	-2.44E-06	0.000179521	0.989165	788		blood	TWAS	c3	0.989165	0.999999	CTBP2,PALD1,ZFP91,NAA40,FKBP2,RCE1,CORO1B,NUMA1,APPL2,GABARAPL1,SFSWAP,DIP2B,ACVR1B,ZNF385A,ZC3H10,BAZ2A,TPI1,OSBPL8,SLC7A8,BCL2L2,SLC8A3,MIDEAS,DLST,NIPA1,BAHD1,SECISBP2L,CALML4,SNX33,MARF1,ABCA3,CDIP1,RTN4RL1,USP32P2,AKAP10,FLOT2,CNTNAP1,MINK1,USP6,SRSF2,NPTX1,ARHGDIA,DNM2,GRAMD1A,CERS2,ARHGEF2,TAGLN2,SLC19A2,LPGAT1,CDC42,RBBP4,KIAA1522,PSMF1,NCOA5,PREX1,VAPB,ZDHHC8,HIC2,GAS2L1,FAM118A,CHKB,RANBP2,FAM117B,CARF,SOCS5,DOK1,ATOH8,CRYGS,TNK2,NCKIPSD,IP6K1,TRIM2,RAPGEF6,PCDHGA6,PCDHGA7,PCDHGB6,PCDHGA10,PCDHGC3,IL6ST,RING1,PACSIN1,PPP2R5D,CTTNBP2,KCNH2,DNAJB6,TTYH3,AVL9,WIPI2,PTPN12,AKAP9,ADGRB1,HMBOX1,RAB14,GAPVD1,SLC25A25,PAPSS1,ELF2,CXCL5,PIP5K1B,CCDC117,AZIN1,CACUL1,TRAM1,KIAA0040,PTBP2,RETREG1,MYH9,BACH1,DLG5,CBL,STX1A,OTUB2,YES1,MLLT3,DUSP1,MYCBP2,THADA,TGFBR1,YTHDF3,PFKFB3,SCN2B,ST13,KMT5A,SENP1,NFAT5,CD47,MECOM,AGK,FBXL20,BCL2L1,SASH1,EIF5A,NAB1,PABPC1,GANAB,STX5,POU4F1,CDR2L,PPP1R12C,COX6A1
GGGATGC_MIR3245P	CUD	-1.25E-05	0.000408108	0.975624	146		blood	TWAS	c3	0.975624	0.999999	ABRAXAS2,ZFP91,ING4,NFAT5,AP1G1,GAN,UNC45B,THRA,YOD1,ARID1A,GGT7,SEPTIN3,TMCC1,KLF3,RNF44,BACH2,ZNRF2,ADGRB1,MED22,ZHX3,PBX1,APP,RUNX2,RAN,HSPA14,VDAC1,CUL5,C1QL3,BBX,TRMT5,MLEC,SEPTIN4
GGGCATT_MIR365	CUD	8.33E-06	0.000213125	0.968809	538		blood	TWAS	c3	0.968809	0.999999	LDB1,ARHGAP12,WDR37,ADM,PLEKHA7,ESRRA,SRGAP1,PTGDR,CSK,RUSF1,ZNRF1,PHF12,NUFIP2,ARRB2,C18orf25,ARRDC2,MAU2,PPP5C,HIPK1,USP48,USP33,TP53INP2,RBM12,RAB22A,SYNJ1,YWHAH,SESTD1,HDAC4,SOCS5,GRAMD1C,MYLK,KALRN,ANKRD28,UBP1,COL7A1,SRGAP3,G3BP2,JADE2,PKD2L2,RICTOR,ADAMTS6,SGK1,TIAM2,KCNH2,FAM91A1,BMP1,SGK3,KIAA2026,VGLL4,UBAC2,NR3C2,MYLIP,SNRK,CREB5,YTHDF2,AKT3,SATB2,API5,ST8SIA4,ADD3,GALNT4,ANKRD17,HMGCR,TMOD3,EIF4E3,PAX6,LIN7C,REV3L,ARRDC3,ANKS1A,PCNP,NR4A2,SNTB2,RNF152,FNDC3B,ING3,DCUN1D5,ENTPD7,ETS1,ACVR1,SSH2
GGGGCCC_MIR296	CUD	-6.58E-06	0.000377774	0.986109	219		blood	TWAS	c3	0.986109	0.999999	ACTR1A,SLC25A22,CCDC88B,PPP2R5B,FAM89B,ARAP1,ARRB1,ZNF740,ZNF219,PARP6,KREMEN2,RETREG3,ACE,ZBTB4,PPAN,CLIP3,NUMBL,RTN2,EPN1,HIPK1,LYPLA2,LRRC41,SOX12,TRPM2,GPX3,CPLX2,RNF44,UNC5A,DBN1,TRIM41,SRF,GPC2,LRCH4,GNB2,CTIF,GMPR,VKORC1L1,LARGE1,NOG,ATG2B,PPM1N,IPO11,ZFP36L2,SMG7,TAOK3,AMMECR1L,SH3D21
GGGNNTTTCC_NFKB_Q6_01	CUD	1.30E-05	0.00022351	0.953559	541		blood	TWAS	c3	0.953559	0.999999	BIRC3,POU2F3,RPS6KA4,EHD1,CNIH2,GDPD5,SH2B3,TUBA1A,CALCOCO1,STAT6,IPO4,STX4,CYLD,MT2A,PSME3IP1,RSPRY1,ENKD1,LASP1,CCR10,CNTNAP1,PFN1,ENO3,FAM117A,KAT7,TP53,WRAP53,TRIM47,S1PR2,MADCAM1,BCL3,RELB,UBE2M,CD70,TNFRSF1B,TPM3,IER5,HSPG2,ARID1A,FHL3,ALG6,TNFRSF9,TCEA2,PRR34,IL1RN,PNKD,WNT10A,REL,CD86,PLXNB1,SLC12A2,CSF1R,CD74,TNIP1,G3BP1,CPEB4,LTB,SLC44A1,PTGES,FUT7,BMP2K,PPP2R5E,GEM,CHD6,MSC,CSF2RB,UBE2H,TFEC,IL6,BNC2,E2F3,N4BP1,TNKS1BP1,RYBP,CCND2,SLAMF8,KY,RASSF2,SLC6A12,ZFAND3,CCDC107,BATF,NFKBIA,NFAT5,ZNF532,RBMS1,CREB1,HIVEP1,MAML2,NRGN,NRIP2,SMPD3,PKN1,CNTF
GGGNRMNNYCAT_UNKNOWN	CUD	4.97E-06	0.000301368	0.986843	318		blood	TWAS	c3	0.986843	0.999999	RNF26,TRMT112,NDUFS8,CNIH1,ALDH6A1,RTF1,GFER,AGRP,WWP2,AP1G1,CFDP1,PAFAH1B1,PHF12,THRA,ATP1B2,MRPL38,RPL17,ATP8B2,ZBTB17,TOMM40L,MTF1,URB1-AS1,CHCHD5,EHD3,XPO1,ETF1,FAM193B,POLR3D,RDH10,ZFP37,RGS3,PBX3,TSC1,MEIS1,TPM4,CADM1,JUN,PTPN1,CSTF3,C1orf131,GNPAT,WDPCP,RBM19,GSKIP,SSRP1,ANGPT1,UBE2B,MRTFA,ST3GAL3,FAM162A,ZFAND3,ABAT,NDUFB1,CPSF2,ITPR1,YY1,ELMO1,UTP20,SSH2
GGTAACC_MIR4095P	CUD	-3.74E-06	0.000408108	0.992694	146		blood	TWAS	c3	0.992694	0.999999	CAMK2G,APLP2,ADAM10,SRSF2,SAMD4B,KIF1B,ARID4B,MACF1,DYRK1A,UBE2L3,GPM6A,TRIM9,KLF12,TSHZ3,SCAMP1,MKRN1,TRPS1,USP7,TENT5C,AGO1,ACVR2A
GGTGAAG_MIR412	CUD	-3.35E-06	0.000277197	0.990356	390		blood	TWAS	c3	0.990356	0.999999	BTRC,SGMS1,IRF7,SRPRA,CCDC88B,DDX11,MIDEAS,MBTPS1,CDK5R1,NKIRAS2,BRCA1,PHOSPHO1,SLC16A3,PRX,CLPTM1,CLK2,WDTC1,MROH7,RNF207,FKBP1A,FMNL2,PKP4,PPP1CB,DAG1,BSN,TMEM129,CHMP7,TMEM70,RALGPS1,FAM120A,EIF4E,HPS1,FAM124B,CUL3,BCL6,ARMC8,TRMT5,HIF1A,ARRDC3,SATB1,TRMT11,WARS2,TAOK3,ABHD3,PCF11
GGTGTGT_MIR329	CUD	4.22E-06	0.00024241	0.986122	471		blood	TWAS	c3	0.986122	0.999999	SLF2,LARP4B,PHF21A,ZDHHC5,MARK2,BCL7A,IRF2BPL,NUFIP2,KCTD11,FXR2,H3-3B,RNF165,SMAD2,SUGP2,SUGP1,FOSB,CLSTN1,TARDBP,HIPK1,BCL9,SRSF4,MYCL,MROH7,BLCAP,GGA1,TOB2,BMPR2,SRGAP3,PDE5A,CLTB,PRR7,TMED9,N4BP3,CNOT6,IL6ST,SLC22A23,PRPF4B,ZNF655,KRIT1,DAPK1,CLDND1,NAA15,CRMP1,KLHL2,TPBG,PTBP2,CADM1,WDFY1,OLA1,RALA,KLF12,RNF38,ATXN1,DNM3,SLC25A3,RBPMS,CSNK1G3,NAV3,CCDC28A,PDE4D,PAM,MEF2C,ARID5B,TNRC6B,SLC39A10,THRB,NRBF2,NRG1,FAM219A,WAPL,AHNAK,ALKBH8,DLGAP4
GHANDHI_BYSTANDER_IRRADIATION_DN	CUD	4.27E-06	0.000408141	0.991655	107		blood	TWAS	c2	0.991655	0.999999	SMAD6,MYH11,MAPT,EPHB3,S100P,EPHA4,RGMA,CNKSR3,WWOX,SLC5A3,CNTNAP3
GHANDHI_BYSTANDER_IRRADIATION_UP	CUD	-1.22E-05	0.000288505	0.966275	386		blood	TWAS	c2	0.966275	0.999999	DUSP5,BIRC3,MMP1,CD69,GCH1,PLEK2,GPR68,BCL2A1,MCTP2,MT1E,MT1X,SLC16A6,SERPINB2,RELB,PTGS2,PLA2G4A,LAMB3,G0S2,HSD11B1,DNAJB4,PTGFR,LRRC8B,IL1B,DUSP2,NFKBIZ,FGF2,CXCL10,MCTP1,SOD2,SLC39A14,PTGES,SLC7A11,SLC39A8,CXCL8,CXCL1,CXCL5,CXCL3,CXCL2,TNFAIP3,PRR7-AS1,ATP6V1C1,CREB5,KYNU,NAMPT,TESC,B3GNT5,TUT7,SLC16A6P1,RGS9,OSGIN2,C9orf72,GCLM,GADD45G,ZC3H12C,SRSF12,IRAK3,AHR
GHANDHI_DIRECT_IRRADIATION_DN	CUD	1.45E-05	0.000377788	0.969326	194		blood	TWAS	c2	0.969326	0.999999	DEPP1,NFE2,HOXB3,ELANE,MIDN,EVI5L,OLFML2B,OPRL1,S100P,IRF1,PBX2,FAM50B,PTK7,SYBU,NR3C2,MN1,RGMA,CNKSR3,BCL11A,PLEKHA6,SEMA4D,MRPS6,CCDC85C,TOX,S1PR1
GHANDHI_DIRECT_IRRADIATION_UP	CUD	-7.00E-07	0.000229301	0.997564	468		blood	TWAS	c2	0.997564	0.999999	PTPRE,FAS,PIDD1,BIRC3,MMP1,VWCE,MDM2,GCH1,PLEK2,GPATCH2L,GPR68,BCL2A1,AEN,MT2A,MT1E,MT1X,SLC16A6,FAM20A,SERPINB2,GDF15,RELB,BBC3,PPP6R1,PTGS2,LAMB3,G0S2,HSD11B1,SLC30A1,EYA3,LRP8,PTGFR,IL1B,DUSP2,NFKBIZ,C3orf52,FGF2,SOD2,POU5F1,POLH,HIP1,RRM2B,TNFRSF10B,TNFRSF10C,MYBL1,SLC7A11,CXCL8,CXCL1,CXCL5,CXCL3,CXCL2,TNFAIP3,CREB5,CYP26B1,NEFM,OSBPL3,THSD1,BMP2,IL6,KYNU,NAMPT,TESC,TIGAR,CDKN1A,SLC16A6P1,RGS9,BTG3,PLCL2,SMC5,ASCC3,FRMD4A,SESN1,ZC3H12C,TRIAP1,BLOC1S2,IL12A,GADD45A
GHO_ATF5_TARGETS_DN	CUD	5.80E-06	0.000446986	0.989652	121		blood	TWAS	c2	0.989652	0.999999	ITGA5,ACTN4,RRAS,YWHAH,RPN1,TMED9,BTN3A2,CCND3,DUSP1,SLC2A1,ITGA2,TECR
GHO_ATF5_TARGETS_UP	CUD	-4.97E-05	0.000998939	0.960299	67	0.753153	blood	TWAS	c2	0.960299	0.999999	EIF4G2,IFT88,LAMB2,ITIH3,TAB2,RHOBTB1,ATP11B,RBM45,NOP58,RIF1,NEB,GPT2
GILDEA_METASTASIS	CUD	2.19E-06	0.00027723	0.993692	284		blood	TWAS	c2	0.993692	0.999999	AKR1C3,SRGN,TAGLN,CAVIN3,ARHGDIB,IGFBP4,SMARCA4,BST2,IFI16,GBP1,MYL9,TIMP3,RAC2,COL5A2,VAMP5,SPARC,DUSP4,CPQ,TACSTD2,IFI27,MPZL2,FN1,ADIRF,HNMT,GLIPR1
GINESTIER_BREAST_CANCER_20Q13_AMPLIFICATION_DN	CUD	-4.09E-06	0.000176661	0.981515	935		blood	TWAS	c2	0.981515	0.999999	HNRNPH3,CAMK2G,CCNJ,TBRG1,CHEK1,ST14,DGKZ,MADD,FNBP4,DNHD1,SF1,EHBP1L1,TCIRG1,DHX37,ANKLE2,ITFG2,DDX11,PPHLN1,SMARCD1,NAA16,PHF11,RBM26,TNFAIP2,PABPN1,PNN,DAPK2,CALML4,PARP6,PML,CLK3,FURIN,NPIPB3,RNPS1,ARHGAP17,XPO6,CAPN15,CYBA,ACE,LIMD2,SRSF2,TEPSIN,DNM2,PTBP1,SBNO2,DAZAP1,MYO9B,NUP62,PTOV1-AS2,AMY2B,CDC42SE1,CHTOP,RPS6KA1,WDTC1,PHACTR4,RNF220,NSUN4,DOCK7,TNFRSF25,GRAMD4,CCDC93,ZNF142,SUPT7L,C2orf68,POLR1A,POGLUT1,HSPBAP1,MBD4,PLXND1,TOPBP1,RUBCN,EXOC3,TNIP1,BTN2A1,DHX16,DDX39B,PRRC2A,BAG6,CSNK2B,MSH5,EHMT2,DXO,BRD2,TAPBP,KIFC1,ITPR3,UQCC2,ZNF318,TJAP1,XPO5,GTPBP2,MAD2L1BP,GPC2,ZMIZ2,FBXL18,ZNF316,NSUN5P1,TRRAP,CNTRL,RABGAP1,SLC25A25-AS1,SET,RAPGEF1,QSOX2,SNAPC4,DPH7,MIRLET7D,SLC18B1,ECHDC1,MCM3,TCOF1,SLC15A4,PGS1,CYTH1,ENGASE,PODXL,SMC6,SH3BP5-AS1,LARP1,SNHG26,TRA2A,CCNL1,GBA2,TMC6,MLXIP,SUPT20H,MCM5,PASK,CLASRP,SFPQ,AGO4,QTRT2,PUM1,ITSN2,CASP4,PROSER1,SLC23A2,CCDC77,TMEM147-AS1,HINT1,PPARD,SZT2,KDM4A,CHD2,PCGF6,TLN1,ACSL5,BTAF1,PSPC1,AKAP13,ZNF532,MSL2,EPM2AIP1,DENND11,COG3,NUP214,HLX,MON2,SMC4,TSPOAP1,TSPOAP1-AS1,NSUN5
GINESTIER_BREAST_CANCER_20Q13_AMPLIFICATION_UP	CUD	-1.38E-05	0.000229308	0.95191	539		blood	TWAS	c2	0.95191	0.999999	MLLT10,KIF5B,MAP3K12,HSP90AA1,TOX4,DAAM1,DNAL1,LIN52,EFCAB11,BLOC1S6,SPPL2A,BAIAP3,ITPRIPL2,MAPT,CFD,BLVRB,DMAC2,ZNF552,ZNF587,TPR,ODR4,ATP2B4,SYDE2,UQCC1,ERGIC3,ROMO1,RBM39,CTNNBL1,FITM2,SERINC3,YWHAB,ARFGEF2,STAU1,DDX27,STX16,ATP5F1E,PPP1R3D,PSMA7,MTG2,RAPH1,ADD1,SMIM14,PFDN1,DNAJC21,RHOBTB3,ENPP1,GINM1,RSPH3,TCAF1,TMED4,HSPB1,DNAJB14,CDS1,KLHL8,UHMK1,LEPROT,ESR1,SPATA24,SLC4A7,AZI2,F2R,PARD6B,BCAS4,ADNP,DPM1,DIXDC1,ZNF148,BNIP3L,SEC62,NCOA3,YIPF5,KCTD20,PRRC1,SMAD5,RDH11,KLF9,SLC39A6,ELP2,DMAC2L,TSHZ2,ZNF217,TMBIM4,PDP1,TMEM218,ZNF91,CAVIN2
GINESTIER_BREAST_CANCER_ZNF217_AMPLIFIED_UP	CUD	-4.47E-06	0.000213112	0.983256	474		blood	TWAS	c2	0.983256	0.999999	WASHC4,ANAPC5,MAP3K12,ANG,DNAL1,LIN52,BLOC1S6,SPPL2A,MINDY2,LACTB,BAIAP3,HEATR3,SLC35A3,KLHL20,STX16,C22orf39,SF3B1,TRAK2,BMPR2,CYP20A1,COMMD1,ATP6V1A,BTD,ADD1,SMIM14,FAM114A1,N4BP2,APBB2,ATG12,RAD1,DNAJC21,GINM1,SNX9,RSPH3,RSBN1L,INIP,DNAJB14,LEPROT,ICE2,ESR1,LPP,F2R,AGAP4,GNB5,SLC25A36,SIAH1,PWWP2A,SLU7,POLK,SRSF10,YIPF5,KCTD20,CHURC1,SLC17A5,SP1,TRIP11,BBX,GNB4,CREB1,ZBTB38,UFL1,WSB1
GKCGCNNNNNNNTGAYG_UNKNOWN	CUD	-1.00E-05	0.000277241	0.971193	289		blood	TWAS	c3	0.971193	0.999999	RNF141,CCDC86,MRPL49,BRMS1,RCE1,BCL2L2,DHRS1,NOP9,ADPGK,COQ7,RNPS1,LCMT1,ZC3H18,ORMDL3,SNF8,MFN2,MUL1,MECR,PHF5A,ACO2,RANBP2,TRAK2,LDAH,CCDC191,SENP2,DNAJB11,BAP1,PHF7,RFC1,NUP153,CNOT7,VPS37A,NFX1,AOPEP,ZNF367,AK8,SPACA9,NEK1,PHF20L1,NUP42,STRADB,PWP1,PSMB2,QTRT2,NUP133,PINX1,NUBPL,UBE4A,RNF7,FAU,GPAM,TRMT61B,PSME3
GLASS_IGF2BP1_CLIP_TARGETS_KNOCKDOWN_DN	CUD	4.06E-06	0.000242385	0.986649	593		blood	TWAS	c2	0.986649	0.999999	HNRNPF,ZDHHC5,TXNRD1,VPS37B,TUBA1B,PTGES3,ANKRD52,NEMP1,SHMT2,PIP4K2C,CTDSP2,MLF2,PNP,ERH,NIPA2,NIPA1,KLF13,PTPN9,FANCI,PRC1,DCTN5,PLK1,AARS1,ATXN1L,RFWD3,BLMH,WIPF2,NPLOC4,NUDT19,HNRNPUL1,HIPK1,ANP32E,DARS2,LBR,CLIC4,KPNA6,AKIRIN1,NSUN4,ARFGEF2,MAPK1,BZW1,HJURP,HDLBP,CENPO,TMEM41A,N4BP2,G3BP2,FUCA2,NUP43,MRPS10,SRF,CD2AP,SLC35B4,UBE3C,CDCA7L,PLEKHA8,VOPP1,YWHAZ,SLC39A14,SAPCD2,RBPJ,TMEM33,PODXL,RALBP1,CANT1,CHD7,SIRT1,CBL,DESI2,NCEH1,GTF2E2,SPRING1,SUDS3,IST1,CILK1,AURKA,FOXN2,SRPK1,DNAJC9,SH3PXD2A,KIF11,TNKS2,ZWINT,SENP1,CIT,CPSF2,MIB1,FBXO45,MED1,AGO1,MIOS,PRR11,CEP57,LIMK1,SPAG5,SSR3
GLI1_UP.V1_DN	CUD	8.36E-05	0.000998621	0.93332	80	0.825402	blood	TWAS	c6	0.93332	0.999999	ZMYND11,ESYT1,SPECC1,YIPF1,RUNX1,ACSL6,SLC22A1,CD2AP,CACUL1,PPIL1,OPN3,SEPTIN9,GTDC1,RNF10
GLI1_UP.V1_UP	CUD	-2.69E-06	0.000499765	0.9957	137		blood	TWAS	c6	0.9957	0.999999	SAR1A,IGFBP6,M6PR,BMERB1,ZC3H18,SGTA,TXNDC12,STAU1,PRKD3,TRIM23,PPT2,C7orf50,PLPP6,LMO7,TMOD3,CCND2,WEE1,IFT74
GNATENKO_PLATELET_SIGNATURE	CUD	-7.90E-06	0.000377758	0.983319	193		blood	TWAS	c2	0.983319	0.999999	RGS10,FTH1,UBC,RPL41,MYL6,ITM2B,MLH3,B2M,MYL12A,TAGLN2,H3-3A,RNF24,GNAS,YWHAH,TUBA4A,GPX1,SPARC,H2AC6,HLA-E,HLA-C,CLU,PF4,PPBP,F13A1,PTMA,DYNLL1,CFL1,NRGN
GOBERT_CORE_OLIGODENDROCYTE_DIFFERENTIATION	CUD	-1.61E-06	0.000377744	0.996608	267		blood	TWAS	c2	0.996608	0.999999	IKZF5,SORBS1,PTDSS2,OAS1,RAB2B,NUMB,INPP5K,NARF,MBP,IL6R,ATRN,CCNG1,MAP7,SLC25A27,ANKRD6,ZKSCAN1,HBP1,ABCA1,UGT8,NDRG1,TP53INP1,BCAS3,DIXDC1,RNF13,LRRN1,ABAT,ELMO1,DSCAML1,RGS2,AQP11,EXT1
GOBP_2_OXOGLUTARATE_METABOLIC_PROCESS	CUD	1.99E-06	0.00049975	0.996825	146		blood	TWAS	c5	0.996825	0.999999	DLST,IDH2,GOT2,KYAT3,IDH3B,D2HGDH,MRPS36,OGDH,ADHFE1,IDH1,PHYH,GOT1,GPT2
GOBP_3_PHOSPHOADENOSINE_5_PHOSPHOSULFATE_METABOLIC_PROCESS	CUD	-4.85E-06	0.000499719	0.992259	142		blood	TWAS	c5	0.992259	0.999999	PAPSS2,SULT1A1,SULT2B1,ABHD14B,SLC26A1,SLC26A2,ENPP1,SLC35B2,TPST1,PAPSS1,SULT1B1,TPST2,SLC35B3,SULT1A2,BPNT1
GOBP_3_UTR_MEDIATED_MRNA_DESTABILIZATION	CUD	0.00260392	0.0264155	0.921475	38	0.522668	blood	TWAS	c5	0.921475	0.999999	ZFP36L1,KHSRP,PLEKHN1,MOV10,RC3H1,ZC3H12A,DHX36,ZC3H12D,ZFP36L2,CPEB3
GOBP_3_UTR_MEDIATED_MRNA_STABILIZATION	CUD	1.09E-05	0.000999071	0.991258	59	0.729089	blood	TWAS	c5	0.991258	0.999999	LARP4B,TIRAP,YBX3,TENT4B,METTL16,MAPKAPK2,MYD88,HNRNPA0,TENT4A,ANGEL2,MAPK14
GOBP_7_METHYLGUANOSINE_RNA_CAPPING	CUD	-1.44E-06	0.000499879	0.997694	74		blood	TWAS	c5	0.997694	0.999999	RAMAC,CMTR2,NCBP1,CMTR1,RNMT,NCBP3,RNGTT,TGS1
GOBP_ACETYL_COA_BIOSYNTHETIC_PROCESS	CUD	1.15E-05	0.00037786	0.975625	104		blood	TWAS	c5	0.975625	0.999999	PDHX,MLYCD,ACLY,PDK2,PPCS,ACSS1,ACSS2,DIP2A,PDHB,DLD,PDK4,PDK1,ACAT1,MPC2
GOBP_ACETYL_COA_BIOSYNTHETIC_PROCESS_FROM_PYRUVATE	CUD	0.036776	0.0243002	0.130177	42	0.681126	blood	TWAS	c5	0.130177	0.999999	PDHX,PDK2,PDHB,DLD,PDK4,PDK1,MPC2
GOBP_ACETYL_COA_METABOLIC_PROCESS	CUD	1.26E-05	0.000333195	0.96982	172		blood	TWAS	c5	0.96982	0.999999	PDHX,MVK,DLST,MLYCD,MVD,ACLY,PDK2,PMVK,ACSS1,ACSS2,DIP2A,PDHB,DLD,PDK4,NUDT7,ACACB,HMGCS1,PDK1,ACAT1,MPC2,AASS
GOBP_ACIDIC_AMINO_ACID_TRANSPORT	CUD	-9.76E-07	0.000333156	0.997663	281		blood	TWAS	c5	0.997663	0.999999	ITGB1,SLC25A22,PSEN1,ARL6IP1,SLC38A7,SLC9A3R1,ADORA1,SLC1A7,LRRC8C,LRRC8D,NTSR1,ADORA2A,RAB3GAP1,GRM2,SNCA,SLC12A2,GABBR1,TNF,CLN8,STXBP1,LRRC8A,SLC7A11,DTNBP1,KCNJ10,SLC6A6,SLC1A4,ARL6IP5,SLC1A3,SLC25A12,SLC6A13,P2RX7,SLC25A13,ABAT,SLC3A1,NF1,KMO,TRPV1,GIPC1
GOBP_ACID_SECRETION	CUD	2.75E-08	0.000333185	0.999934	181		blood	TWAS	c5	0.999934	0.999999	HIP1R,SLC9A3R1,SV2A,NTSR1,OPRL1,CACNB4,SLC51A,SLC26A6,OXTR,GHRL,SLC22A16,SGK1,GABBR1,TNF,SNX10,CES1,PRKAA1,ABCB4,P2RX7,ABAT,NF1,KCNQ1,TRPV1
GOBP_ACROSOME_ASSEMBLY	CUD	4.51E-05	0.000706658	0.949143	64		blood	TWAS	c5	0.949143	0.999999	ACRBP,PAFAH1B1,NECTIN2,RFX2,MFSD14A,TBC1D20,AGFG1,SPINK2,CCDC136,TBPL1,TMF1,GARIN1A,VPS13B
GOBP_ACROSOME_REACTION	CUD	1.24E-05	0.000316106	0.968702	194		blood	TWAS	c5	0.968702	0.999999	FAM170B,ABHD2,CACNA1H,PCSK4,RAB3A,PKDREJ,ADCY3,PLB1,HYAL3,ZP3,POMZP3,STXBP1,B4GALT1,UNC13B,TRIM36,AKAP3,STX2,PLCB1,IFTAP,SPESP1
GOBP_ACTIN_CROSSLINK_FORMATION	CUD	0.00162962	0.0222856	0.941707	58	0.195299	blood	TWAS	c5	0.941707	0.999999	GAS2,BAIAP2,GAS2L1,BAIAP2L2,AIF1,BAIAP2L1,EPS8,LCP1
GOBP_ACTIN_CYTOSKELETON_REORGANIZATION	CUD	2.05E-05	0.000258011	0.936775	654		blood	TWAS	c5	0.936775	0.999999	NRP1,HRAS,BRSK2,PARVA,ARAP1,TRPV4,ARHGDIB,RAPGEF3,CDC42BPB,CARMIL3,PLEK2,WHAMM,FES,CARMIL2,BCAR1,MINK1,ABI3,GRB2,BAIAP2,ARHGDIA,S1PR2,DAPK3,PIP5K1A,HAX1,SHC1,F11R,ABL2,CDC42,CDC42BPA,TRPM2,BAIAP2L2,CAPN10,FARP2,PLEK,HCLS1,CSF1R,RICTOR,EZR,CARMIL1,PTK7,CD2AP,BAIAP2L1,PLEC,DMTN,PTK2B,GSN,ABL1,PHPT1,STAP1,GAB1,DTNBP1,PARVB,PARVG,BCAS3,MYH9,SIPA1L1,PTPN1,CDC42BPG,ANXA1,AUTS2,RALA,CTTN,EPS8,ASB2,PHACTR1,FER,TNIK,ATP2C1,HCK,MICALL2,CASS4,IQGAP2,GPR65,SYDE1,RAP2A,NEDD9,PAK1,TEK,S1PR1,NOTCH2,ESAM,GMFG
GOBP_ACTIN_FILAMENT_BASED_MOVEMENT	CUD	-5.15E-07	0.000204042	0.997986	589		blood	TWAS	c5	0.997986	0.999999	SHTN1,ACTA2,PARVA,MYBPC3,KCNE3,MYO1H,ATP2A2,PKP2,MYL6,MYO1A,CCDC88C,MYO1E,TPM1,ATP2A1,MYO15A,MYO1D,WIPF2,JUP,RANGRF,MYH10,MYO1C,MYO5B,NEDD4L,MYO9B,ACTN4,TRPM4,MYO1F,NOS1AP,ADORA1,SLC9A1,WASF2,RNF207,PDE4B,KCNE1,SUN2,EPB41L5,SCN5A,TNNC1,CACNA1D,LIMCH1,DSP,KCNH2,MYO1G,AKAP9,GSN,ANK2,CAMK2D,SYNE2,WASL,CACNB2,MYH9,KCNJ2,FNBP1L,DSG2,WIPF1,RYR2,BIN1,MYO7B,FRMD6,CAV1,VIL1,MYO5C,MYO5A,EPDR1,SRI,SNTA1,GPD1L,SGCD,MYH3,PDE4D,MYO6,MYL6B,DSC2,PIK3CA,DLG1,KCNQ1,SCN4B,SCN2B,ROCK1,MYO7A,MYO1B
GOBP_ACTIN_FILAMENT_BASED_TRANSPORT	CUD	-1.06E-05	0.000577003	0.985298	130		blood	TWAS	c5	0.985298	0.999999	MYO1E,MYO15A,MYO1D,MYO1C,MYO5B,ACTN4,MYO1F,SUN2,MYO1G,SYNE2,WASL,FNBP1L,MYO1H,MYO5C,MYO5A,MYO6,MYO7B,MYO7A,MYO1B
GOBP_ACTIN_FILAMENT_BUNDLE_ORGANIZATION	CUD	2.84E-06	0.000164325	0.986207	988		blood	TWAS	c5	0.986207	0.999999	SHTN1,ITGB1,NRP1,PDLIM1,SORBS1,SWAP70,RHOD,CORO1B,ARAP1,ARRB1,WNT11,RAPGEF3,LIMA1,RGCC,ACTN1,TPM1,SMAD3,BBS4,KCTD13,FHOD1,SPIRE2,INPP5K,SERPINF2,TNFAIP1,PFN1,BAIAP2,ACTG1,FSCN2,RFLNB,RHPN2,ARHGEF18,RHOC,S100A10,F11R,CDC42,ASAP3,SLC9A1,WASF2,ESPN,SRC,SDC4,PPM1F,PDXP,BAIAP2L2,ITGB1BP1,ROCK2,ESPNL,CCDC88A,PLEK,ADD2,ITGB5,PLS1,PAK2,CLASP2,FHDC1,ADD1,LIMCH1,SHROOM1,PIK3R1,CCN2,EZR,CARMIL1,AIF1,SRF,ZYX,EPHA1,ARHGEF5,FSCN1,RAC1,BAIAP2L1,MTSS1,RHPN1,ARHGEF10,DMTN,SORBS3,PTK2B,BAG4,SFRP1,LPAR1,ABL1,AIF1L,TSC1,SYNPO2,HSP90B1,TACSTD2,CUL3,CORO2B,MKKS,PPFIA1,VIL1,FAM171A1,EPS8,PFN2,PTGER4,PHACTR1,CLASP1,STMN1,GPR65,TGFBR1,MICAL1,TESK1,TGFB3,TTC8,SPIRE1,ALMS1,CD47,PDCD10,PHLDB2,EVL,ROCK1,LCP1,NEDD9,PXN,PAK1,RDX,MYO1B,S1PR1,MTOR,LIMK1
GOBP_ACTIN_FILAMENT_DEPOLYMERIZATION	CUD	5.98E-06	0.000249847	0.980911	444		blood	TWAS	c5	0.980911	0.999999	SWAP70,SPTBN2,LIMA1,AVIL,CFL2,SPTBN5,CARMIL2,FLII,CAPZA1,SPTA1,DSTN,SH3BP1,PDXP,TRIOBP,SPTBN1,PLEK,ADD2,VILL,TWF2,ADD1,CARMIL1,CAPZA2,MTPN,DMTN,GSN,SPTAN1,TMOD1,WDR1,CAPG,F2RL1,ADD3,SVIL,SPTB,VIL1,EPS8,TMOD2,TMOD3,CAPZB,MICAL2,WASHC2C,PLEKHH2,SCIN,MICAL3,LMOD1,SEMA5A,MICAL1,TWF1,PIK3CA,RDX,CFL1
GOBP_ACTIN_FILAMENT_NETWORK_FORMATION	CUD	-8.79E-07	0.000447018	0.998431	130		blood	TWAS	c5	0.998431	0.999999	ACTN1,FHOD1,CARMIL2,SPIRE2,PLS1,CARMIL1,COBL,ARPC5,FHOD3,SPIRE1,LCP1
GOBP_ACTIN_FILAMENT_SEVERING	CUD	-7.39E-06	0.000446926	0.986808	147		blood	TWAS	c5	0.986808	0.999999	AVIL,CFL2,GMFB,FLII,FMNL1,DSTN,VILL,GSN,CAPG,MYH9,SVIL,VIL1,SCIN,SRGAP2,CFL1,GMFG
GOBP_ACTIN_MEDIATED_CELL_CONTRACTION	CUD	1.30E-06	0.000218136	0.995237	474		blood	TWAS	c5	0.995237	0.999999	SHTN1,ACTA2,PARVA,MYBPC3,KCNE3,ATP2A2,PKP2,MYL6,CCDC88C,TPM1,ATP2A1,JUP,RANGRF,NEDD4L,TRPM4,NOS1AP,ADORA1,SLC9A1,RNF207,PDE4B,KCNE1,EPB41L5,SCN5A,TNNC1,CACNA1D,LIMCH1,DSP,KCNH2,AKAP9,GSN,ANK2,CAMK2D,CACNB2,KCNJ2,DSG2,RYR2,BIN1,FRMD6,CAV1,VIL1,EPDR1,SRI,SNTA1,GPD1L,SGCD,MYH3,PDE4D,MYL6B,DSC2,PIK3CA,DLG1,KCNQ1,SCN4B,SCN2B,ROCK1
GOBP_ACTIN_NUCLEATION	CUD	-1.01E-06	0.000235568	0.996585	444		blood	TWAS	c5	0.996585	0.999999	CORO1B,FCHSD2,WASHC4,ARPC3,HIP1R,CARMIL3,GMFB,WASH3P,FMN1,WHAMM,ARPIN,CORO1A,CARMIL2,SPIRE2,ARF1,WASF2,DNAI3,PICK1,ACTR3,ARPC2,ARPC4,BRK1,ARFIP1,WASF1,CARMIL1,ARPC1A,ARPC1B,WASHC5,GSN,WASHC1,WASL,VIL1,CTNNA2,ACTR2,WASHC2A,WASHC2C,IQGAP2,SCIN,LMOD1,JMY,TRIM27,ARPC5,SPIRE1,EVL,ARPC5L,NCKAP1,WASHC3,GMFG,WASF3
GOBP_ACTIN_POLYMERIZATION_OR_DEPOLYMERIZATION	CUD	2.68E-06	0.000148996	0.98567	1144		blood	TWAS	c5	0.98567	0.999999	SWAP70,CDC42EP2,SPTBN2,SSH3,FCHSD2,ARPC3,HIP1R,LIMA1,NCKAP1L,AVIL,ANG,CFL2,FMN1,C15orf62,SPTBN5,BBS4,PSTPIP1,MSRB1,MLST8,CORO1A,PYCARD,CORO7,CARMIL2,COTL1,SPIRE2,GAS7,FLII,CCR7,ALOX15,PFN1,CDC42EP4,GRB2,BAIAP2,PSTPIP2,PLEKHG2,VASP,ARHGAP35,KANK3,CAPZA1,HAX1,SPTA1,DSTN,PREX1,SPATC1L,CDC42EP1,SH3BP1,PDXP,TRIOBP,BAIAP2L2,NCK2,ARPC2,CATIP,CDC42EP3,SPTBN1,PLEK,ADD2,ARPC4,BRK1,HCLS1,VILL,RHOA,NAA80,TWF2,PRKCD,GHRL,FHDC1,ADD1,DIAPH1,FCHSD1,CYFIP2,DBN1,RICTOR,WASF1,CARMIL1,AIF1,CAPZA2,MTPN,DBNL,BAIAP2L1,ARPC1A,ARPC1B,WASHC5,DMTN,PTK2B,BAG4,ARFGEF1,GSN,SPTAN1,ABL1,KANK1,JAK2,TMOD1,WDR1,WASL,TMSB10,CAPG,TTC17,F2RL1,ADD3,WIPF1,BIN1,SVIL,SPTB,MKKS,CTTN,VIL1,DAAM2,EPS8,CYRIA,COBL,GBA2,MSRB2,SSH1,PFN2,TMOD2,TMOD3,FER,CYRIB,ABI1,CAPZB,HCK,MICALL2,MICAL2,WASHC2C,PLEKHH2,SCIN,ABITRAM,MICAL3,LMOD1,RASA1,SEMA5A,MICAL1,SNX9,RAC1,ARPC5,TWF1,ARF6,FHOD3,SPIRE1,NCK1,PIK3CA,DLG1,EVL,ARPC5L,NCKAP1,WASHC3,ARHGAP18,RDX,PRKCE,CFL1,MTOR,ESAM,SPTBN4,WASF3,SSH2
GOBP_ACTION_POTENTIAL	CUD	6.09E-08	0.000208433	0.999767	563		blood	TWAS	c5	0.999767	0.999999	KCNIP2,KCNE3,ATP2A2,PKP2,CACNB3,SCN8A,CALM1,CACNA1H,CLN3,JUP,CNTNAP1,SCN4A,RANGRF,NEDD4L,GNA11,GNA15,CALM3,TRPM4,CHRNB2,NOS1AP,ATP1B1,CNR2,SLC9A1,KCNAB2,RNF207,NTSR1,KCNE1,YWHAH,CACNA1I,CACNB4,GPR35,SCN5A,SCN11A,CACNA1D,SLMAP,TNF,DSP,CLCN1,KCNH2,GPER1,AKAP9,ANK2,CAMK2D,CACNB2,KCNJ2,DSG2,RYR2,BIN1,CAV1,ANK3,AKAP6,HCN3,FKBP1B,SRI,SNTA1,CD36,GPD1L,SLC8A1,SCN9A,P2RX4,KCNMB4,DSC2,SCN3A,KCNMB3,DLG1,KCNQ1,P2RX1,SCN4B,SCN2B,CNR1,KCNB1,NRCAM,MTOR,GNA14,GNAQ
GOBP_ACTIVATED_T_CELL_PROLIFERATION	CUD	-8.80E-06	0.000377763	0.981423	244		blood	TWAS	c5	0.981423	0.999999	IGF2,RPS3,IL23A,RIPK3,LGALS9,STAT5B,PRKAR1A,JAK3,IL12RB1,TMIGD2,CLC,LILRB4,RC3H1,IL23R,ICOSLG,ARG1,BTN2A2,BTN3A1,AGER,SCRIB,ABL1,CD274,PPP3CA,CASP3,CADM1,IL18,SLAMF1,FADD,FYN,PRNP,IL2RA,IGFBP2,PDCD1LG2,HMGB1,IDO1,GPAM,LRRC32,CRTAM,IL27RA
GOBP_ACTIVATION_OF_ADENYLATE_CYCLASE_ACTIVITY	CUD	1.49E-05	0.000706723	0.983152	76		blood	TWAS	c5	0.983152	0.999999	ADRB1,RXFP2,ADORA2B,P2RY11,GIPR,CALM3,TMIGD3,ADRB2,VIPR2,CAP1,GLP1R,RAF1,TSHR
GOBP_ACTIVATION_OF_CYSTEINE_TYPE_ENDOPEPTIDASE_ACTIVITY	CUD	1.78E-05	0.00070622	0.979922	143		blood	TWAS	c5	0.979922	0.999999	NLRP6,BAD,APAF1,CASP9,IFI16,CASP8,NLRC4,CYFIP2,BAK1,ASPH,RIPK2,PERP,CYCS,FADD,LGMN
GOBP_ACTIVATION_OF_CYSTEINE_TYPE_ENDOPEPTIDASE_ACTIVITY_INVOLVED_IN_APOPTOTIC_PROCESS	CUD	1.04E-05	0.000235578	0.964942	515		blood	TWAS	c5	0.964942	0.999999	PIDD1,BAD,APAF1,DIABLO,HIP1R,RPS27L,SMAD3,PML,CTSH,ST20,MAPT,P2RX1,ATP2A3,NLRP1,BBC3,CARD8,BAX,NLRP12,S100A9,S100A8,CASP9,MUL1,HSPD1,CFLAR,CASP10,CASP8,COL4A3,BOK,NLRC4,SNCA,DAP,PDCD6,TNF,BAK1,KHDC1,CASP2,NOD1,HIP1,NKX3-1,VCP,JAK2,PPARG,NGFR,PDCD2,ANP32B,F2R,CYCS,ACER2,LAPTM5,CASP4,CASP5,CASP1,PMAIP1,MTCH1,BCL2L13,BID,FAM162A,FASLG,SENP1,EGLN3,HSPE1,IFT57,ROBO1,CASP8AP2,EIF2AK3
GOBP_ACTIVATION_OF_CYSTEINE_TYPE_ENDOPEPTIDASE_ACTIVITY_INVOLVED_IN_APOPTOTIC_PROCESS_BY_CYTOCHROME_C	CUD	1.23E-05	0.000706593	0.986091	73		blood	TWAS	c5	0.986091	0.999999	APAF1,DIABLO,BAX,CASP9,BOK,BAK1,CYCS
GOBP_ACTIVATION_OF_GTPASE_ACTIVITY	CUD	-7.53E-06	0.000196016	0.969347	702		blood	TWAS	c5	0.969347	0.999999	ARHGAP22,ARHGAP42,SIPA1,TBC1D10C,GRTP1,TBC1D2B,RASGRF1,TBC1D10B,ABR,CRK,SGSM2,RAP1GAP2,TAX1BP3,CCR7,RUNDC1,USP6,NDEL1,TBC1D16,ARHGAP45,APC2,GMIP,AKT2,TBC1D17,EVI5L,PIP5K1A,EPHA2,ARHGEF19,RCC2,RAP1GAP,SIPA1L2,DOCK7,SYDE2,TIAM1,CRKL,BCR,SGSM1,SGSM3,RANGAP1,TBC1D22A,ADPRH,TBCK,TBC1D1,TBC1D14,TBC1D9B,CCDC125,TIAM2,EPHA1,ARHGEF5,AGAP3,SCRIB,ARHGEF10,PTK2B,RABGAP1,SLC27A4,TBC1D13,ARHGAP24,TSC1,TBC1D9,RALGAPA2,BCAS3,TBC1D2,SIPA1L1,EVI5,ARHGAP29,USP6NL,TBC1D4,CORO1C,RASGRP1,AGAP4,AGAP1,TBC1D7,AGAP9,TBC1D3F,TBC1D3,RABGAP1L,TBC1D30,GPR65,TBC1D12,TBC1D22B,SYDE1,TBC1D5,GARNL3,ARHGAP25,RHOG,RALGAPA1,TBC1D8,TBC1D15,NEDD9,AGAP6
GOBP_ACTIVATION_OF_INNATE_IMMUNE_RESPONSE	CUD	8.97E-06	0.000301327	0.976242	339		blood	TWAS	c5	0.976242	0.999999	CLEC7A,KLRD1,KLRK1,KLRC3,KLRC2,KLRC4,TBK1,CLEC6A,HSP90AA1,HEXIM1,FFAR2,TYROBP,LILRA2,MNDA,PYHIN1,IFI16,AIM2,SRC,MAVS,ZNFX1,EP300,XRCC6,NLRC4,COLEC11,PAK2,TLR9,CASP6,CGAS,MATR3,STING1,PLCG2,SYK,KLRC4-KLRK1,HCK,FYN,MAP3K7,XRCC5,TLR4,TRIM5,PSPC1,HMGB1,TOMM70,TRAF6,ZBP1,PAK1,LYN,IKBKB,FCN1
GOBP_ACTIVATION_OF_JANUS_KINASE_ACTIVITY	CUD	-2.82E-05	0.00070676	0.968168	63		blood	TWAS	c5	0.968168	0.999999	IL23A,CD300A,IL6R,IL23R,IL4,PTK2B,JAK2,PIBF1,SOCS1,PRLR,GH1
GOBP_ACTIVATION_OF_NF_KAPPAB_INDUCING_KINASE_ACTIVITY	CUD	-6.46E-06	0.000706696	0.992708	61		blood	TWAS	c5	0.992708	0.999999	TIRAP,ZFP91,CARD14,MALT1,CHI3L1,TLR6,TNFRSF10B,TNFRSF10A,TRAF2,COPS8,TLR3,MAP3K7,TRAF6
GOBP_ACTIVATION_OF_PHOSPHOLIPASE_C_ACTIVITY	CUD	-5.56E-06	0.000316135	0.985962	192		blood	TWAS	c5	0.985962	0.999999	PHB2,ANG,PLCB2,PHB1,LPAR2,GNA15,S1PR4,RASGRP4,GPR55,NMUR1,CD86,ITK,LPAR1,TXK,P2RY12,C5AR1,GNAQ
GOBP_ACTIVATION_OF_PROTEIN_KINASE_ACTIVITY	CUD	-7.92E-06	0.000176701	0.964234	695		blood	TWAS	c5	0.964234	0.999999	ADRA2A,TIRAP,MADD,ZFP91,MARK2,NCKAP1L,IL23A,OSBPL8,PHB2,RGCC,ANG,RIPK3,PPP2R3C,AXIN1,MT3,CDK5R1,DBF4B,ITGB3,PHB1,STRADA,GPRC5C,CD300A,CARD14,RPTOR,MALT1,STK11,MOB3A,INSR,PRKCZ,IL6R,CHI3L1,PINK1,MOB3C,IL23R,PARK7,ANGPT4,SRC,CARD10,PDGFB,ITGB1BP1,SLC11A1,CAB39,CCDC88A,TGFA,MOB1A,CD86,ACVR2B,PRKCD,EGF,DGKQ,PDGFC,TLR6,IL4,HBEGF,ADRB2,DAXX,VEGFA,PILRB,LEP,PRKAG2,PPIA,TNFRSF10B,TNFRSF10A,PTK2B,ABL1,TRAF2,JAK2,COPS8,MOB1B,TLR3,EREG,AREG,BORA,PIBF1,IL18,CAMKK2,STRADB,ANGPT1,RPLP1,TGFBR2,MAP3K7,PRNP,TGFB2,WNK1,PRRC1,EFNA5,SOCS1,PRLR,GPRC5B,MAP2K1,MOB3B,ADNP,TXN,PIK3CA,DLG1,TRAF6,DUSP19,NRG1,MOB2,GAS6,MTOR,WNT11,GH1
GOBP_ACTIVATION_OF_PROTEIN_KINASE_B_ACTIVITY	CUD	8.15E-06	0.000316127	0.979425	170		blood	TWAS	c5	0.979425	0.999999	ADRA2A,OSBPL8,ANG,MT3,INSR,PRKCZ,PINK1,PARK7,SRC,PDGFB,ITGB1BP1,CCDC88A,PPIA,IL18,TXN,NRG1,GAS6,MTOR
GOBP_ACTIVATION_OF_TRANSMEMBRANE_RECEPTOR_PROTEIN_TYROSINE_KINASE_ACTIVITY	CUD	1.06E-05	0.000316104	0.973285	176		blood	TWAS	c5	0.973285	0.999999	ANGPT4,TGFA,EGF,DGKQ,PDGFC,HBEGF,ADRB2,PILRB,EREG,AREG,ANGPT1,EFNA5,PRLR,NRG1
GOBP_ACTIVIN_RECEPTOR_SIGNALING_PATHWAY	CUD	-8.58E-05	0.000576435	0.881721	188		blood	TWAS	c5	0.881721	0.999999	NODAL,MEN1,ACVR1B,ACVRL1,LEMD3,FGF9,SMAD3,SMAD2,SMAD7,FSTL3,SKI,FKBP1A,INHBB,BMPR2,GDF7,ACVR2B,CSNK2B,ZC3H3,NOMO1,MAGI2,NOMO3,SMAD4,TGFBR2,CITED2,TGFBR1,FST,ACVR2A,ACVR1C,ACVR1
GOBP_ACTOMYOSIN_STRUCTURE_ORGANIZATION	CUD	-3.61E-07	0.000145808	0.998024	1115		blood	TWAS	c5	0.998024	0.999999	NEBL,ITGB1,NRP1,PDLIM1,SORBS1,TNNT3,ARAP1,ARRB1,WNT11,RAPGEF3,RACGAP1,ADPRHL1,RGCC,CDC42BPB,CFL2,CAPN3,FRMD5,TRPM7,TPM1,SMAD3,BBS4,MYH11,KCTD13,FHOD1,INPP5K,SERPINF2,FLII,TNFAIP1,MYO18A,PFN1,PRKAR1A,MYH10,ACTG1,CNN2,RHPN2,ARHGEF18,RHOC,S100A10,F11R,CDC42,CDC42BPA,OBSCN,ASAP3,SLC9A1,WASF2,EPB41,EPB41L1,MYL9,SRC,SDC4,PPM1F,MYO18B,ITGB1BP1,ROCK2,EPB41L5,TTN,CFLAR,OBSL1,CCDC88A,RTKN,ANKRD23,ITGB5,PAK2,CLASP2,PDCD6IP,FHDC1,LIMCH1,PIK3R1,EPB41L2,CCN2,CARMIL1,SRF,ALKBH4,ZYX,EPHA1,ARHGEF5,RHPN1,PLEC,ARHGEF10,MYOM2,SORBS3,PTK2B,BAG4,SFRP1,LPAR1,ABL1,FRMD3,TMOD1,WDR1,TSC1,PGM5,CNN3,MYH9,TGFBR1,TACSTD2,CUL3,TNNT1,CDC42BPG,CORO2B,CASQ1,FRMD6,MKKS,PPFIA1,FAM171A1,SMAD4,PFN2,TMOD2,TMOD3,PTGER4,PHACTR1,EPB41L3,CLASP1,STMN1,GPR65,MYH3,EPB41L4A,CSRP1,LMOD1,RAC1,TESK1,TGFB3,TTC8,AKAP13,VPS4A,FHOD3,ALMS1,CD47,PDCD10,PHLDB2,NEB,EVL,MEF2A,ROCK1,ACTA1,CIT,PXN,PAK1,EDN1,S1PR1,MTOR,LIMK1
GOBP_ACUTE_INFLAMMATORY_RESPONSE	CUD	-1.03E-07	0.000223469	0.999631	603		blood	TWAS	c5	0.999631	0.999999	ADRA2A,ADAM8,GATA3,NLRP6,SIGIRR,CD6,GSTP1,CD163,A2M,KL,SERPINA1,SELENOS,HP,SERPINF2,TRPV1,CCR7,ELANE,FFAR2,CREB3L3,C3,VCAM1,CTNNBIP1,FCGR1A,S100A8,IL6R,APOA2,FCGR3A,FCGR2B,PTGS2,ADORA1,NLRP3,PARK7,RHBDD3,OSM,IL1B,CXCR2,TFRC,ITIH4,OGG1,IL4,F12,IL31RA,IL6ST,VNN1,HLA-E,TNF,TFR2,PIK3CG,EIF2AK1,ZP3,ORM2,ORM1,PTGES,FUT7,B4GALT1,KLKB1,PLSCR1,APOL2,CEBPB,TREM1,IL6,DNASE1,ALOX5AP,DNASE1L3,FFAR3,FN1,ASH1L,TNFSF4,PRCP,TNFRSF11A,IL20RB,CNR1,EXT1,ACVR1
GOBP_ACUTE_INFLAMMATORY_RESPONSE_TO_ANTIGENIC_STIMULUS	CUD	-7.20E-06	0.000499584	0.988502	148		blood	TWAS	c5	0.988502	0.999999	GATA3,NLRP6,CD6,A2M,SELENOS,CCR7,ELANE,C3,FCGR1A,FCGR3A,FCGR2B,PARK7,CXCR2,IL31RA,HLA-E,ZP3,FUT7,IL20RB,CNR1,EXT1
GOBP_ACUTE_PHASE_RESPONSE	CUD	4.81E-07	0.000353338	0.998914	244		blood	TWAS	c5	0.998914	0.999999	SIGIRR,CD163,A2M,SERPINA1,HP,SERPINF2,TRPV1,IL6R,PTGS2,IL1B,TFRC,ITIH4,TNF,TFR2,ORM2,ORM1,PTGES,PLSCR1,APOL2,CEBPB,IL6,FN1,TNFRSF11A,CNR1
GOBP_ACYLGLYCEROL_HOMEOSTASIS	CUD	1.65E-05	0.00035344	0.962826	147		blood	TWAS	c5	0.962826	0.999999	NR1H3,DGAT2,SCARB1,LIPC,CETP,ADORA1,SESN2,FITM2,MTLN,C1QTNF3,LPL,XBP1,RORA,MED13,IL18,SIRT1,PNPLA8
GOBP_ADAPTATION_OF_SIGNALING_PATHWAY	CUD	2.13E-05	0.00057696	0.970578	86		blood	TWAS	c5	0.970578	0.999999	ADM,ARRB1,NECAB2,ARRB2,DNM2,GIPR,SAG,ADRB2,GTF2H2,RDH11,GRK3
GOBP_ADAPTIVE_THERMOGENESIS	CUD	-1.53E-06	0.000179516	0.993187	875		blood	TWAS	c5	0.993187	0.999999	ADRB1,PWWP2B,FFAR4,NR1H3,ACTN3,APPL2,TRPV4,PGAM5,WNT10B,STAT6,DDIT3,RB1,DYNC1H1,GATM,TRPV2,FLCN,PEMT,DHRS7B,THRA,NR1D1,YBX2,KDM6B,STK11,SIRT6,NR1H2,CNOT3,MFN2,ZBTB7B,SLC25A44,ADIPOR1,PM20D1,G0S2,ALPL,BMP8A,CPT2,ACOT11,DOCK7,GNAS,ATF4,LPIN1,CXCR4,PLCL1,EPAS1,KDM3A,ACVR2B,CCR2,ABHD6,OXTR,GHRL,ELOVL6,PDGFC,ACSL1,SLC25A4,IL4,HDAC3,ADRB2,LNPEP,ACOT13,IRF4,VEGFA,LEP,HSF1,DBH,NOTCH1,EHMT1,JAK2,HADH,PLAC8,RBPJ,PPARGC1A,IL15,LEPR,OMA1,CEBPB,IL18,ALDH1A1,SYK,BSCL2,UCP2,UCP3,CAV1,RHEB,GRB10,KDM1A,CMKLR1,PCTP,PTH2R,APC,ADIPOR2,TLE3,LGR4,CD36,IL4R,DECR1,NRDC,THADA,TSHR,IL18R1,ARRDC3,PPARGC1B,PRLR,GADD45G,PLCL2,LCN2,FABP5,TLR4,PRKAB2,IGF1R,ZNF516,ALMS1,TRPV1,ADAM17,PRKAB1,SCD,ADAMTS5
GOBP_ADENOSINE_METABOLIC_PROCESS	CUD	-1.69E-05	0.000377838	0.96441	127		blood	TWAS	c5	0.96441	0.999999	PTGDR,ADAL,NT5E,ACP3,ADA2,ADA,NT5C2
GOBP_ADENYLATE_CYCLASE_ACTIVATING_ADRENERGIC_RECEPTOR_SIGNALING_PATHWAY	CUD	4.43E-05	0.00070649	0.950034	95		blood	TWAS	c5	0.950034	0.999999	ADRA2A,ADRB1,CRTC3,ADCY9,ATP2B4,PDE4B,GNAI2,ADRB2,RAPGEF2,PDE4D,ARRDC3,AKAP13
GOBP_ADENYLATE_CYCLASE_INHIBITING_G_PROTEIN_COUPLED_RECEPTOR_SIGNALING_PATHWAY	CUD	-3.75E-06	0.000267155	0.988815	327		blood	TWAS	c5	0.988815	0.999999	ADRA2A,RIC8A,DRD4,PTGDR2,PDE2A,ADCY6,PRMT5,ITGB3,PALM,INSL3,FPR2,GNAI3,ADORA1,OPRL1,GNAZ,MCHR1,MARCO,P2RY1,GNAI2,GRM2,GABBR1,LPAR1,P2RY12,AKAP12,GRIK3,FFAR3,PSAP,S1PR3,GNAI1,RGS1,RGS2,EDN1,OXER1,S1PR1
GOBP_ADHERENS_JUNCTION_ASSEMBLY	CUD	-1.86E-05	0.000499834	0.970303	78		blood	TWAS	c5	0.970303	0.999999	VCL,JAM3,PIP5K1C,HIPK1,PAK2,SMAD7,DLG5,FER,TBCD,CTNNB1
GOBP_ADHERENS_JUNCTION_ORGANIZATION	CUD	-6.74E-06	0.000316091	0.982976	288		blood	TWAS	c5	0.982976	0.999999	VCL,JAM3,PLEKHA7,DCHS1,CDH24,NUMB,ADAM10,CSK,PIP5K1C,NUMBL,CAMSAP3,HIPK1,CDC42,SRC,PAK2,PTPN23,ADD1,VEGFA,DSP,BMP6,MTSS1,PLEC,SMAD7,EPHA4,DLG5,FER,EFNB2,TBCD,CDHR3,CTNNB1,CDH1,RDX,INAVA
GOBP_ADHESION_OF_SYMBIONT_TO_HOST	CUD	3.04E-05	0.000577051	0.957977	83		blood	TWAS	c5	0.957977	0.999999	SFTPD,NECTIN1,CD81,SCARB1,ICAM1,NECTIN2,CD209,INHBB,DPP4,LTF,GAS6
GOBP_ADHESION_OF_SYMBIONT_TO_HOST_CELL	CUD	1.58E-05	0.000706639	0.982108	66		blood	TWAS	c5	0.982108	0.999999	SFTPD,NECTIN1,CD81,ICAM1,NECTIN2,CD209,INHBB,DPP4,GAS6
GOBP_ADIPOSE_TISSUE_DEVELOPMENT	CUD	1.61E-05	0.000377614	0.966023	329		blood	TWAS	c5	0.966023	0.999999	HRAS,SPI1,PLAAT3,DGAT2,CDK4,SPTLC2,BBS4,SOX8,FTO,DHRS7B,DYRK1B,TRPM4,CSF1,RORC,UMODL1,LRP5L,SELENOM,PUM2,NCOA1,PPARG,LEP,SLC25A25,PPARGC1A,SH3PXD2B,XBP1,GHRL,SIRT1,SPART,NAMPT,ARRDC3,OXCT1,ACAT1,PPARD,VPS13B,RASAL2,ARID5B,ZNF516,PIK3CA,KLF7,PAXIP1,NCOA2
GOBP_ADP_METABOLIC_PROCESS	CUD	9.90E-06	0.000288426	0.972624	472		blood	TWAS	c5	0.972624	0.999999	ENO4,HKDC1,HK1,DDIT4,LDHA,BAD,ARL2,ACTN3,PFKM,PRKAG1,GPD1,GAPDH,TPI1,ENO2,PSEN1,PKM,ADPGK,MLST8,JMJD8,CBFA2T3,NCOR1,FLCN,ALDOC,GIT1,STAT3,SLC4A1,ENO3,GALK1,RPTOR,GPI,ZBTB7A,SIRT6,INSR,ARNT,PFKFB2,AK2,AK5,EIF6,PFKL,EP300,PPARA,PRKAG3,HDAC4,HK2,HK3,BPGM,PRKAG2,GCK,OGDH,FOXK1,AK1,AK3,FBP1,PRXL2C,SLC4A4,NUDT9,PGM1,ENO1,ALDOB,PGAM1,NT5E,PFKP,PRKAA1,ZBTB20,HIF1A,FOXK2,APP,AK4,TIGAR,TREX1,SLC2A6,IFNG,P2RX7,AK9,DHTKD1,MTOR
GOBP_ADRENAL_GLAND_DEVELOPMENT	CUD	-8.07E-06	0.000706382	0.990889	104		blood	TWAS	c5	0.990889	0.999999	DKK3,SMAD3,ARMC5,SMAD2,INSR,TSPO,CYP1B1,SMAD4,PBX1,CITED2,NR3C1,ARID5B,NF1,WNT11
GOBP_ADRENERGIC_RECEPTOR_SIGNALING_PATHWAY	CUD	4.27E-05	0.000706373	0.951852	120		blood	TWAS	c5	0.951852	0.999999	ADRA2A,ADRB1,CRTC3,ADCY9,ATP2B4,PDE4B,GNAI2,ADRB2,RAPGEF2,PDE4D,ARRDC3,LMBRD2,ZDHHC21,AKAP13,KCNQ1,RGS2
GOBP_ADULT_BEHAVIOR	CUD	-9.93E-06	0.000258051	0.969309	491		blood	TWAS	c5	0.969309	0.999999	DRD4,CEND1,ARCN1,NRXN2,BBS1,SPTBN2,HEXA,BBS4,HOMER2,BBS2,AGRP,PAFAH1B1,CTNS,CNP,ARRB2,NLGN2,CHRNB1,TPGS1,GRIN2D,CHRNB2,PPT1,ZMPSTE24,PARK7,ABHD12,NTSR1,CSTB,SEPTIN5,PPARA,CACNB4,GIGYF2,HTRA2,GRM2,UCHL1,SNCA,EHMT2,LEP,HIPK2,SDK1,CLN8,PBX3,TSC1,DBH,TMOD1,SLC7A11,USP46,CLCN3,EPHA4,NTAN1,DAB1,CHD7,OXR1,GHRL,KCNJ10,NCSTN,FADD,EPS8,PUM1,APP,CCND2,NRXN1,AGTPBP1,BTBD9,ABAT,SNCG,PTEN,NR4A2,NPC1,CHL1,CNTNAP2,PPP1R1B,SLITRK5
GOBP_ADULT_LOCOMOTORY_BEHAVIOR	CUD	-4.16E-06	0.00028857	0.988504	297		blood	TWAS	c5	0.988504	0.999999	DRD4,CEND1,ARCN1,HEXA,PAFAH1B1,CTNS,CNP,ARRB2,NLGN2,GRIN2D,PPT1,ZMPSTE24,PARK7,ABHD12,NTSR1,CSTB,CACNB4,GIGYF2,HTRA2,UCHL1,SNCA,HIPK2,CLN8,PBX3,TMOD1,TSC1,CLCN3,EPHA4,NTAN1,DAB1,CHD7,OXR1,KCNJ10,EPS8,PUM1,APP,CCND2,AGTPBP1,BTBD9,NR4A2,NPC1,CHL1
GOBP_AEROBIC_RESPIRATION	CUD	1.29E-05	0.000179508	0.942845	775		blood	TWAS	c5	0.942845	0.999999	PPIF,SIRT3,CAT,SDHAF2,ARL2,ACTN3,NDUFS8,ME3,TRPV4,CS,ATP5F1B,SHMT2,SUCLA2,OXA1L,DLST,IREB2,IDH2,NDUFB10,ANTKMT,COQ9,COX4I1,CBFA2T3,COX10,TEFM,ATP5PD,ATP5F1A,ATP5F1D,NDUFS7,NDUFA13,COX6B1,COX7A1,NDUFA3,COX6B2,NDUFA11,SLC25A23,NDUFA7,NDUFS2,SDHC,UQCRHL,SDHB,PINK1,NDUFS5,UQCRH,PARK7,IDH3B,PANK2,ATP5F1E,NDUFV3,CHCHD10,UQCR10,ADSL,NDUFA6,ACO2,NDUFA10,DGUOK,SUCLG1,RHOA,PDE12,PDHB,SNCA,UQCRQ,NDUFA2,SDHA,CCNB1,MRPS36,TNF,DLD,OGDH,NIPSNAP2,CHCHD2,MDH2,ATP5MF,COX6C,NDUFB9,CYC1,NDUFA8,ACO1,NDUFB6,VCP,STOML2,NDUFC1,ATP5PO,SURF1,NDUFV2,NOP53,COX8A,NDUFA12,UQCC3,MDH1,CYCS,SUCLG2,NDUFS1,AFG1L,SLC25A51,DNAJC30,ISCU,NDUFAF1,ATP5F1C,IDH1,NDUFB5,HIF1A,NNT,COA6,MSH2,AK4,MTFR1L,BID,NDUFA9,NDUFS4,ATPSCKMT,UQCRC1,NDUFA4,NDUFV1,NDUFB2,UQCC2,NDUFC2,BLOC1S1,NDUFB1,IDH3A,UQCR11,ATP5MG,DNAJC15,MTFR1,COX15,NDUFB8,DHTKD1,GHITM,IDE,COX7A2L,UQCRB,COX5A,UQCRC2,BNIP3,NDUFAB1
GOBP_AGING	CUD	2.93E-06	0.000185601	0.987397	803		blood	TWAS	c5	0.987397	0.999999	ADM,CAT,SERPING1,APAF1,COL4A2,APEX1,EIF2S1,AMFR,NQO1,SERPINF1,SRR,SREBF1,CNP,BECN1,RPS6KB1,ACE,GRB2,CD68,CTC1,TYMS,ATP5F1A,RNF165,MBP,CARM1,GPX4,AMH,JUND,GNA11,ERCC1,LONP1,RETN,VCAM1,TNFRSF1B,BGLAP,NTRK1,CASP9,PTGS2,IL10,ALPL,C1QA,TSPO,INHBB,DNMT3A,HTRA2,TPRA1,P2RY1,MME,EIF2B5,APOD,TFRC,SCAP,GPX1,DAG1,HYAL2,OGG1,FGF2,SLC12A2,CTNNA1,KCNMB1,SEC63,ARG1,CCN2,SOD2,BAK1,GCLC,CASP2,NUDT1,GNA12,ENDOG,PPP3CA,IL15,CTSC,SERP1,TP63,LOXL2,MBD3,ATP8A2,UCP2,UCP3,SOD1,FOXO3,SMAD4,RPN2,ERCC2,KL,WRN,AURKB,TGFBR2,CDKN2B,MPO,GNA13,CANX,FBXO4,IGFBP2,GCLM,ABAT,NFE2L2,FOS,TGFB3,IGF1R,MBD2,KMO,CNR1,GLRX2,GJB6,EDN1,DNMBP,POLB
GOBP_ALANINE_TRANSPORT	CUD	1.16E-05	0.000408131	0.977235	106		blood	TWAS	c5	0.977235	0.999999	SLC7A8,SLC38A7,SLC7A10,SLC36A1,SFXN1,SLC38A1,SLC38A2,SLC6A6,SLC1A4,SLC36A4,SLC3A2
GOBP_ALCOHOL_BIOSYNTHETIC_PROCESS	CUD	1.02E-05	0.000166581	0.950971	890		blood	TWAS	c5	0.950971	0.999999	IDI1,ASAH2B,PCBD1,SC5D,DKK3,TM7SF2,LPCAT3,PCK2,GCH1,SPTLC2,ITPKA,CACNA1H,PGP,MBTPS1,MVD,SREBF1,ACLY,SPHK1,ITPKC,SPHK2,ACER1,PMVK,FDPS,CD244,LBR,ITPKB,DHDDS,PTAFR,DHCR24,PARK7,H6PD,NTSR1,ABCG1,LSS,SEC14L2,CYB5R3,INSIG2,CYP27A1,PLEK,P2RY1,CLCN2,SCAP,IP6K2,IP6K1,FGF2,DGKQ,SRD5A3,REST,SNCA,PCBD2,DAB2,MOXD1,BMP6,LEP,POR,GPER1,CYP51A1,FDFT1,ASAH1,PTK2B,DBH,ABCA2,PLPP6,NFKB1,QDPR,HRH1,ACAA2,HSD17B7,DHFR,PLCG2,ARV1,GFI1,CES1,SOD1,BMP2,HMGCR,ACER2,MVK,PRKAA1,HMGCS1,CYP2R1,PPIP5K2,IMPA1,SPTLC1,IPPK,IPMK,SPTSSA,IMPA2,SPTLC3,INSIG1,GOT1,ERLIN1,ACER3
GOBP_ALCOHOL_CATABOLIC_PROCESS	CUD	-3.58E-06	0.000258095	0.988933	351		blood	TWAS	c5	0.988933	0.999999	AKR1C3,ALDH3B2,ALDH3B1,SCARB1,TPI1,SORD,SULT1A1,MT3,INPP5K,SCARF1,INPP5B,NTSR1,SYNJ1,INPP1,CYP27A1,SNX17,SRD5A3,SYNJ2,INPP5E,SULT1B1,INPP4B,BPNT2,INPP5A,ALDH2,ALDH1B1,SULT1A2,IMPA1,PTEN,GPD2,IMPA2,GK5,CYP46A1,MTMR2,BPNT1
GOBP_ALDEHYDE_BIOSYNTHETIC_PROCESS	CUD	1.03E-05	0.000499687	0.983523	119		blood	TWAS	c5	0.983523	0.999999	DKK3,TPI1,CACNA1H,PNPO,PDXK,KDM3A,CLCN2,TKT,REST,DAB2,BMP6,BMP2
GOBP_ALDEHYDE_CATABOLIC_PROCESS	CUD	3.92E-07	0.000706592	0.999557	78		blood	TWAS	c5	0.999557	0.999999	ALDH3B1,HAGH,AKR1A1,PARK7,PDXP,PNKD,ADH5,ALDH2,ESD
GOBP_ALDITOL_METABOLIC_PROCESS	CUD	-1.14E-05	0.000577064	0.98417	98		blood	TWAS	c5	0.98417	0.999999	DGAT2,TPI1,PCK2,SORD,PGP,SHPK,GALK1,PLA2G4A,COQ2,LEP,COQ3,GPD2,GK5,GOT1
GOBP_ALDITOL_PHOSPHATE_METABOLIC_PROCESS	CUD	-2.40E-05	0.000577057	0.966887	90		blood	TWAS	c5	0.966887	0.999999	ACP6,ABHD6,GPAT3,GPD1L,GPD2,GK5,GPAT2,GPAM
GOBP_ALPHA_AMINO_ACID_CATABOLIC_PROCESS	CUD	-7.51E-06	0.000185623	0.967731	619		blood	TWAS	c5	0.967731	0.999999	ACADSB,OAT,ACAD8,SDS,SDSL,CSAD,GLS2,SHMT2,ALDH6A1,DLST,GSTZ1,IVD,FAH,CRYM,GOT2,SHMT1,NOS2,PIPOX,BLMH,BCAT2,IL4I1,ALDH4A1,ATP2B4,HMGCL,DDAH1,KYAT3,AHCY,CBS,GCAT,HIBCH,SCLY,AMT,CDO1,DDO,ARG1,DDAH2,NOS3,HIBADH,ADHFE1,RIDA,KYAT1,SARDH,GLDC,QDPR,AUH,ASRGL1,AFMID,HPD,GLUL,KYNU,MTRR,ALDH8A1,MCCC1,ACAT1,MCCC2,AASS,TDH,GLUD1,HGD,KMO,IDO1,IDO2,GOT1,GLS,THNSL2,GAD1,HAAO,GPT2
GOBP_ALPHA_AMINO_ACID_METABOLIC_PROCESS	CUD	-5.74E-06	0.000120342	0.961974	1316		blood	TWAS	c5	0.961974	0.999999	ACADSB,OAT,PCBD1,ALDH18A1,ACAD8,SDS,SDSL,BCAT1,CSAD,GLS2,SHMT2,RIMKLB,SLC7A7,ALDH6A1,DLST,GSTZ1,NOXRED1,DGLUCY,IVD,MTHFS,FAH,CRYM,CLN3,SEPHS2,GOT2,SRR,SHMT1,NOS2,PIPOX,BLMH,NAGS,PFAS,GCDH,MRI1,BCAT2,IL4I1,MTHFR,AGMAT,ALDH4A1,ATP2B4,PYCR2,MTR,HMGCL,AZIN2,ICMT,PARK7,DDAH1,KYAT3,AHCY,SERINC3,CBS,FTCD,GGT1,TST,MPST,GCAT,ATF4,ODC1,ASNSD1,HIBCH,SCLY,THAP4,ADI1,AMT,NAT8L,ENOPH1,CDO1,PCBD2,GFPT2,SERINC5,DDO,ARG1,ALDH5A1,DDAH2,GNMT,MMUT,GCLC,PLOD3,NOS3,HIBADH,PSPHP1,PSPH,ASNS,ADHFE1,RIDA,FPGS,KYAT1,SARDH,GLDC,PPAT,SLC7A11,SLC39A8,GART,QDPR,MTHFD2L,AZIN1,PSAT1,DHFR,SLC38A1,ADSS2,ASL,LGSN,AUH,APIP,ASRGL1,MTHFD1,AFMID,HPD,GLUL,HYKK,KYNU,SLC25A12,MTRR,AMDHD1,HAL,AASDHPPT,ALDH8A1,MCCC1,MTAP,PLOD2,ACAT1,MCCC2,GCLM,ILVBL,SLC25A13,GFPT1,AASS,MSRA,TDH,PHGDH,GLUD1,HGD,NIT2,KMO,CAD,DHFR2,SIRT4,IDO1,IDO2,CTPS1,GOT1,GLS,THNSL2,GAD1,HAAO,CTH,GPT2,DCT
GOBP_ALPHA_BETA_T_CELL_ACTIVATION	CUD	2.05E-07	0.000188853	0.999134	947		blood	TWAS	c5	0.999134	0.999999	WDFY4,GATA3,CD81,MAPK8IP1,TCIRG1,CRACR2A,NCKAP1L,IL23A,STAT6,CLEC4A,PNP,PSMB11,IL4R,IL27,SPN,ARMC5,ZFPM1,LGALS9C,LGALS9,TMEM98,RARA,STAT3,CD300A,MALT1,BCL2,TYK2,JUNB,AP3D1,JAK3,IL12RB1,NKG7,TARM1,LILRB1,LILRB4,CLEC4G,PTPN22,PRKCZ,RORC,IL6R,ZBTB7B,SEMA4A,TNFRSF14,CD247,XCL1,RC3H1,CD55,ITPKB,NLRP3,RUNX3,ZNF683,ZC3H12A,RPL22,IL23R,ITCH,CDH26,RUNX1,ADORA2A,SOCS5,LOXL3,ZAP70,NFKBIZ,CBLB,CD86,CCR2,IRF1,IL4,ITK,HLA-A,HLA-E,AGER,HLA-DRA,HLA-DRB1,IRF4,CARD11,RIPK2,TNFSF8,RC3H2,ABL1,FUT7,JAK2,CD274,SMAD7,GPR18,GPR183,SH3RF1,IL15,TWSG1,RORA,CD28,EOMES,AP3B1,IL18,ANXA1,SYK,SLAMF6,LY9,IL6,BCL6,PTGER4,RSAD2,CD83,VSIR,HSPH1,DOCK2,SHB,HMGB1,PTPRC,TGFBR2,IL2RA,PRKCQ,TRBC1,TRBC2,GLI3,IL18R1,NDFIP1,SOCS1,IFNG,ADA,RASAL3,LGALS9B,CTSL,CD160,TNFSF4,BATF,CD3E,CD3D,CD3G,TOX,STOML2,HLX,ENTPD7,KLHL25,IL12A,MTOR,CRTAM
GOBP_ALPHA_BETA_T_CELL_DIFFERENTIATION	CUD	-1.46E-05	0.000267048	0.956257	581		blood	TWAS	c5	0.956257	0.999999	GATA3,CRACR2A,NCKAP1L,IL23A,STAT6,PNP,PSMB11,IL4R,IL27,SPN,ARMC5,ZFPM1,LGALS9,TMEM98,RARA,STAT3,MALT1,BCL2,JUNB,AP3D1,JAK3,IL12RB1,BCL3,RELB,LILRB4,PRKCZ,RORC,IL6R,ZBTB7B,SEMA4A,RC3H1,ITPKB,NLRP3,RUNX3,ZNF683,ZC3H12A,RPL22,IL23R,RUNX1,SOCS5,LOXL3,ZAP70,NFKBIZ,CD86,IRF1,IL4,ITK,HLA-DRA,HLA-DRB1,IRF4,RIPK2,TNFSF8,RC3H2,ABL1,FUT7,SMAD7,GPR18,GPR183,SH3RF1,RORA,EOMES,AP3B1,IL18,ANXA1,SYK,SLAMF6,LY9,IL6,BCL6,PTGER4,RSAD2,CD83,SHB,TGFBR2,GLI3,IL18R1,SOCS1,IFNG,ADA,CTSL,TNFSF4,HMGB1,BATF,BRAF,TOX,HLX,ENTPD7,KLHL25,MTOR
GOBP_ALPHA_BETA_T_CELL_PROLIFERATION	CUD	1.47E-05	0.000277153	0.957823	433		blood	TWAS	c5	0.957823	0.999999	CD81,MAPK8IP1,IL23A,LGALS9C,LGALS9,TYK2,CLEC4G,PTPN22,ZBTB7B,XCL1,CD55,TNFRSF14,ITCH,ZAP70,CBLB,CCR2,IRF1,HLA-A,HLA-E,CARD11,RIPK2,JAK2,CD274,SH3RF1,IL15,TWSG1,CD28,IL18,SYK,VSIR,DOCK2,PTPRC,TGFBR2,IL2RA,PRKCQ,NDFIP1,RASAL3,LGALS9B,TNFSF4,CD3E
GOBP_ALTERNATIVE_MRNA_SPLICING_VIA_SPLICEOSOME	CUD	7.68E-05	0.000705955	0.913423	154		blood	TWAS	c5	0.913423	0.999999	RBM20,SFSWAP,HNRNPA1,SAP18,RBM25,RNPS1,SRSF2,CELF5,ZBTB7A,CELF3,SCNM1,DDX17,TIA1,MBNL1,TRA2B,NCBP2,REST,CDK13,SMU1,RBFOX2,NCBP1,RBM38,CELF2,RSRC1,KDM1A,WTAP,SFPQ,RBM7,RAVER2,SLU7,RBM17,DDX5,FAM172A,SRSF6,KHDRBS2,RBM11,THRAP3,MBNL2,SRSF9,RBM15,SRSF12,KHDRBS3,ESRP2
GOBP_AMEBOIDAL_TYPE_CELL_MIGRATION	CUD	2.77E-08	0.000109717	0.999799	1900		blood	TWAS	c5	0.999799	0.999999	SEMA4G,NANOS1,ITGB1,NRP1,RET,VSTM4,NODAL,SGPL1,GATA3,ACTA2,PTEN,PDLIM1,RIC8A,PIK3C2A,LPXN,LGALS12,ILK,CD248,CORO1B,LRP5,APPL2,SCARB1,ARHGDIB,HDAC7,ACVR1B,NR4A1,KRT2,ACVRL1,ITGB7,SP1,IRS2,ARHGEF7,RGCC,AKT1,BMP4,SYNJ2BP,VASH1,RAB11A,MAP2K5,PML,SEMA7A,DNAJA4,CTSH,MESP1,SEMA4B,CIB1,IQGAP1,SOX8,CLN3,CORO1A,BCAR1,CDH13,CENPV,SERPINF1,PAFAH1B1,MAP2K3,RFFL,JUP,STAT5A,HDAC5,GRN,ITGB3,PFN1,C1QBP,ITGA3,MAP3K3,TNFSF12,SLC9A3R1,ITGB4,CYGB,ATP5F1A,KANK2,INSL3,TBXA2R,GPI,LRG1,SEMA6B,PRKD2,RRAS,EMC10,HAS1,ZNF580,PIK3CD,MTOR,SEMA6C,PIP5K1A,S100A2,RAB13,EFNA1,LAMTOR2,RAB25,SEMA4A,PTGS2,ADIPOR1,ATP2B4,CDC42,DUSP10,MIA3,LGALS8,WASF2,PHACTR4,ZC3H12A,MACF1,CAP1,PIK3R3,PLEKHG5,TMEM201,ANGPT4,SRC,SDC4,MMP9,CD40,EDN3,LAMA5,PPM1F,PATZ1,CARD10,SH3BP1,SOX10,PDGFB,ITGB1BP1,ADAM17,ROCK2,EPB41L5,DPP4,BMPR2,RHOB,TNS1,AAMP,SP100,CYP1B1,SLC8A1,RTN4,ATOH8,GATA2,PPARG,IQSEC1,PLXND1,CAPN7,CLASP2,PTPN23,GPX1,RHOA,SEMA3B,HYAL1,HYAL2,APPL1,EGF,FGF2,S100P,SEMA6A,IL4,HBEGF,ANXA6,FAT2,SPARC,PDCD6,FLT4,GPLD1,TNF,CSNK2B,SRF,VEGFA,RREB1,EPHB4,PIK3CG,NOS3,GNA12,AQP1,HSPB1,KRIT1,AGO2,PTK2,PTP4A3,ADGRB1,GFUS,PLEC,DMTN,EGR3,PTK2B,ADGRA2,BAG4,FGFR1,ENG,PKN3,ABL1,NOTCH1,KANK1,ANXA3,FBXW7,WNT7A,PFN2,P2RY12,ADAM9,RIN2,TPBG,LOXL2,PLCG1,BCAS3,MYH9,AKT3,PLCG2,TACSTD2,JUN,ZFAND5,ANXA1,AKAP12,SMO,ITGA4,DOCK5,WDPCP,VIL1,SIRT1,DAAM2,GLIPR2,HMOX1,CORO1C,SPRED1,THBS1,GLUL,FER,MCC,HIF1A,PRR5L,CRB2,ANGPT1,PRKCA,PRSS3,SEMA3C,CLASP1,TGFBR2,SVBP,PTPRM,TGFBR1,CCN3,ENPP2,YTHDF3,TGFB2,SEMA3A,FUT8,SMURF2,GNA13,MACIR,ARSB,ITGA2,PLK2,MEF2C,SEMA5A,IFNG,PDPK1,PPARD,MAPK14,FN1,PKN1,GIPC1,SYDE1,SEMA4D,P2RX4,MAPRE2,RAC1,NFE2L2,TESK1,ARID5B,MMRN2,PRCP,HMGB1,ARF6,PRKD1,LGMN,NF1,FSTL1,ROBO1,PDCD10,PIK3CA,NRP2,EVL,MIR342,AMOTL1,PTPN11,ROCK1,DOCK1,ADTRP,PXN,SASH1,SRGAP2,EDN1,PAXIP1,TEK,RCC2,ETS1,STAT1,PRKCE,ANGPT2,CDH2,MTA2,ACVR1C,ACVR1,WNT11,GADD45A,PLPP3,MIR27A,MIR23A,CALR
GOBP_AMELOGENESIS	CUD	-1.12E-05	0.000499799	0.982071	92		blood	TWAS	c5	0.982071	0.999999	NECTIN1,TCIRG1,FAM20A,PPARA,CNNM4,SLC4A2,ODAPH,PERP,RELT,FAM20C,STIM1,SLC24A4
GOBP_AMINE_BIOSYNTHETIC_PROCESS	CUD	9.95E-06	0.000499701	0.984113	148		blood	TWAS	c5	0.984113	0.999999	PAOX,GATA3,GCH1,SAT2,AANAT,OAZ3,AGMAT,AZIN2,PARK7,SMOX,ODC1,SNCA,AMD1,MOXD1,DBH,AZIN1,ALDH2,KL,TGFB2,SULT1A2,NR4A2,PNMT,VPS35,SRM
GOBP_AMINE_CATABOLIC_PROCESS	CUD	5.13E-06	0.000998841	0.995903	76	0.463699	blood	TWAS	c5	0.995903	0.999999	PAOX,DHPS,ATP2B4,SMOX,COMT,MOXD1,SLC44A1,DBH,ALDH7A1,HNMT
GOBP_AMINE_METABOLIC_PROCESS	CUD	4.27E-07	0.000249869	0.998636	473		blood	TWAS	c5	0.998636	0.999999	PAOX,GATA3,DRD4,PDE1B,SLC7A7,GCH1,CLN3,SULT1A1,GDPD3,BCKDK,ITGAM,SAT2,AANAT,DHPS,GCDH,IL4I1,VCAM1,OAZ3,CHRNB2,AGMAT,ATP2B4,AZIN2,PARK7,SMOX,ITGB2,COMT,HDAC10,ODC1,PNKD,EPAS1,NAAA,SNCA,AMD1,MOXD1,SLC22A3,NAPEPLD,MTPN,AOC1,SLC29A4,SLC44A1,DBH,SLC7A11,SULT1B1,AZIN1,INMT,AFMID,ALDH2,KYNU,KL,TGFB2,ALDH7A1,GDE1,SULT1A2,ABAT,NR4A2,HNMT,KMO,SIRT4,PNMT,IDO1,IDO2,HAAO,VPS35
GOBP_AMINE_TRANSPORT	CUD	1.92E-06	0.000267156	0.994271	333		blood	TWAS	c5	0.994271	0.999999	ADRA2A,SLC18A2,ITGB1,TACR2,DRD4,PSEN1,ARL6IP1,SYT17,SLC7A5,SLC43A2,RAB3A,SYT5,SV2A,CHRNB2,SYT11,SYT2,ADORA1,PINK1,NTSR1,ADORA2A,RAB3GAP1,P2RY1,GRM2,OXTR,SNCA,SLC12A2,SLC22A16,ARG1,GABBR1,TNF,LEP,SLC18A1,STXBP1,TOR1A,DTNBP1,SLC38A1,SLC38A2,AQP9,STX1A,ARL6IP5,SLC43A1,SYT1,FFAR3,P2RX7,ABAT,KMO,CNR1,KCNB1,RGS2,SYT3
GOBP_AMINOGLYCAN_BIOSYNTHETIC_PROCESS	CUD	5.04E-06	0.000199912	0.979871	591		blood	TWAS	c5	0.979871	0.999999	CHST15,NDST2,ST3GAL4,B3GAT1,EXT2,B4GAT1,CHST11,CHSY1,CHST14,HEXA,B3GNT9,HAS3,ST3GAL2,HS3ST3A1,HS3ST3B1,XYLT2,B3GNT3,TGFB1,B3GNT8,AP2A1,HAS1,B3GALT6,B4GALT5,PDGFB,IL1B,CHPF,B3GNT7,B3GNT2,B4GALT4,CHST13,CHST2,ABCC5,EGF,UGDH,PDGFRB,NDST1,B4GALT7,DSE,UST,CHPF2,CHST12,CSGALNACT1,SLC35D2,ST3GAL6,NFKB1,HS3ST1,SLC10A7,ST3GAL1,XYLT1,PXYLP1,ANGPT1,GCNT2,ST3GAL3,CEMIP,DSEL,HS6ST1,HS2ST1,CSGALNACT2,GLCE,EXT1,B3GAT3,SMPD3
GOBP_AMINOGLYCAN_CATABOLIC_PROCESS	CUD	-9.17E-06	0.00037768	0.980624	226		blood	TWAS	c5	0.980624	0.999999	LYVE1,CD44,GNS,HEXA,NAGLU,PGLYRP2,PGLYRP1,CHI3L2,OVGP1,CHI3L1,CHIT1,FUCA1,CTBS,GLB1,HYAL3,HYAL1,HYAL2,FGF2,IDUA,LYG1,GUSB,HEXB,CEMIP2,CEMIP,SGSH
GOBP_AMINOGLYCAN_METABOLIC_PROCESS	CUD	-1.48E-07	0.000164321	0.999281	900		blood	TWAS	c5	0.999281	0.999999	CHST15,NDST2,ITIH2,LYVE1,ST3GAL4,B3GAT1,CD44,EXT2,B4GAT1,STAB2,CHST11,GNS,CHSY1,CHST14,CLN6,HEXA,B3GNT9,HAS3,ST3GAL2,HS3ST3A1,HS3ST3B1,NAGLU,XYLT2,PGLYRP2,B3GNT3,TGFB1,B3GNT8,PGLYRP1,AP2A1,HAS1,B3GALT6,CHI3L2,OVGP1,CHI3L1,CHIT1,FUCA1,CTBS,B4GALT5,PDGFB,IL1B,CHPF,B3GNT7,B3GNT2,B4GALT4,CHST13,CHST2,ABCC5,GLB1,HYAL3,HYAL1,HYAL2,ITIH1,ITIH3,ITIH4,EGF,FGF2,UGDH,HPSE,IDUA,PDGFRB,NDST1,B4GALT7,DSE,UST,CHPF2,CHST12,CSGALNACT1,SLC35D2,ST3GAL6,NFKB1,HS3ST1,SLC10A7,IL15,ST3GAL1,BPNT2,LYG1,GUSB,XYLT1,HEXB,PXYLP1,GLCE,CEMIP2,ANGPT1,GCNT2,SPOCK2,ST3GAL3,CEMIP,DSEL,HS6ST1,TNFAIP6,HS2ST1,SGSH,CSGALNACT2,EXT1,B3GAT3,SMPD3
GOBP_AMINO_ACID_ACTIVATION	CUD	2.60E-05	0.000333109	0.93771	332		blood	TWAS	c5	0.93771	0.999999	MARS1,TARS3,EARS2,AARS1,AARSD1,NARS1,FARSA,SARS2,SARS1,TARS2,DARS2,YARS1,PARS2,DARS1,MARS2,FARSB,LARS2,DALRD3,EPRS1,AASDH,HARS1,HARS2,LARS1,QRSL1,VARS2,VARS1,AARS2,RARS2,GARS1,GATB,FARS2,IARS2,KARS1,TARS1,RARS1,NARS2,WARS1,IARS1,WARS2,YARS2,CARS2,CARS1,GATC,LRRC47
GOBP_AMINO_ACID_BETAINE_METABOLIC_PROCESS	CUD	-1.43E-05	0.000446887	0.974422	160		blood	TWAS	c5	0.974422	0.999999	CPT1A,CPT1C,CPT2,CPT1B,SLC22A4,POR,CRAT,ACADM,ALDH9A1,CROT,ALDH7A1
GOBP_AMINO_ACID_HOMEOSTASIS	CUD	0.000112311	0.000998614	0.910453	63	0.480683	blood	TWAS	c5	0.910453	0.999999	GRM2,KCTD7,SLC7A11,TPP2,SLC66A1,GLS
GOBP_AMINO_ACID_IMPORT_ACROSS_PLASMA_MEMBRANE	CUD	6.43E-07	0.000316086	0.998378	257		blood	TWAS	c5	0.998378	0.999999	ITGB1,SLC7A8,PSEN1,ARL6IP1,SLC7A5,SLC43A2,SLC47A1,GFAP,SLC1A5,SLC6A9,NTSR1,SLC22A4,SLC36A1,ARG1,TNF,CLN8,SLC7A11,SLC38A1,SLC38A2,KCNJ10,SLC6A6,SLC1A4,ARL6IP5,SLC1A3,SLC43A1,SLC36A4,SLC6A13,SLC7A1,SLC6A20,RGS2,SLC3A2
GOBP_AMINO_ACID_TRANSMEMBRANE_TRANSPORT	CUD	5.59E-07	0.000235592	0.998108	477		blood	TWAS	c5	0.998108	0.999999	SFXN3,SFXN2,ITGB1,SLC25A22,SLC7A7,SLC7A8,PSEN1,ARL6IP1,CLN3,SLC38A7,SLC7A5,SLC43A2,SLC47A1,GFAP,SLC38A10,MFSD12,SLC7A9,SLC7A10,SLC1A5,SLC6A9,SLC1A7,LRRC8C,LRRC8D,NTSR1,SLC7A4,SLC11A1,SLC22A4,SLC36A1,SFXN1,SLC38A9,SLC6A19,ARG1,TNF,CLN8,LRRC8A,SLC7A11,SLC15A4,SLC38A1,SLC38A2,SLC25A38,KCNJ10,SLC6A6,SLC1A4,ARL6IP5,SLC1A3,SLC25A12,SLC43A1,SLC66A1,SLC16A10,SLC36A4,SLC6A12,SLC6A13,SLC25A13,SLC25A29,SLC7A1,SLC3A1,SLC38A11,SLC6A20,SLC38A6,RGS2,SLC3A2,SLC25A15,SLC7A6
GOBP_AMINO_ACID_TRANSPORT	CUD	1.90E-06	0.000204026	0.992586	661		blood	TWAS	c5	0.992586	0.999999	SFXN3,SFXN2,SFXN4,ITGB1,SLC25A22,SLC7A7,SLC7A8,PSEN1,ARL6IP1,CLN3,SLC38A7,SLC7A5,SLC43A2,SLC47A1,TRPV1,CTNS,GFAP,SLC9A3R1,LLGL2,SLC38A10,MFSD12,SLC7A9,SLC7A10,SLC1A5,SV2A,SLC25A44,ADORA1,SLC6A9,SLC1A7,LRRC8C,LRRC8D,SERINC3,NTSR1,SLC7A4,ADORA2A,RAB3GAP1,CACNB4,SLC11A1,GRM2,SNCA,SLC12A2,SLC22A4,SLC36A1,SFXN1,SLC38A9,SERINC5,SLC6A19,ARG1,GABBR1,TNF,LEP,CLN8,STXBP1,LRRC8A,SLC7A11,SH3BP4,DTNBP1,SLC15A4,SLC38A1,SLC38A2,SFXN5,SLC25A38,KCNJ10,SLC6A6,SLC1A4,ARL6IP5,SLC1A3,SLC25A12,SLC43A1,SLC66A1,SLC16A10,SLC36A4,SLC6A12,SLC6A13,P2RX7,SLC25A13,SLC25A29,SLC17A5,ABAT,SLC7A1,SLC3A1,NF1,SLC38A11,SLC6A20,KMO,SLC38A6,RGS2,SLC25A15,SLC7A6,GIPC1
GOBP_AMINO_SUGAR_BIOSYNTHETIC_PROCESS	CUD	-1.05E-05	0.000499798	0.983223	107		blood	TWAS	c5	0.983223	0.999999	AMDHD2,NANP,GNPDA2,GNPDA1,GFPT2,UAP1L1,UAP1,GNE,PGM3,GFPT1
GOBP_AMINO_SUGAR_CATABOLIC_PROCESS	CUD	6.27E-06	0.000408062	0.987748	149		blood	TWAS	c5	0.987748	0.999999	AMDHD2,CHI3L2,OVGP1,CHI3L1,CHIT1,CTBS,GNPDA2,GNPDA1,MGAT1,ALDH1A1,NAGK,NPL
GOBP_AMINO_SUGAR_METABOLIC_PROCESS	CUD	-2.68E-06	0.000249907	0.991459	345		blood	TWAS	c5	0.991459	0.999999	OGA,DPAGT1,AMDHD2,SLC35A3,EXTL2,CHI3L2,OVGP1,CHI3L1,CHIT1,CTBS,NANP,MGAT3,CHST2,ST6GAL1,GNPDA2,GFPT2,MGAT1,CSGALNACT1,UAP1L1,UAP1,ST3GAL1,ALDH1A1,GNE,LARGE1,NAGK,FN3K,GNPDA1,PGM3,GFPT1,CMAS,NPL
GOBP_AMMONIUM_ION_METABOLIC_PROCESS	CUD	-5.70E-05	0.000998588	0.954473	71	0.346598	blood	TWAS	c5	0.954473	0.999999	PDE1B,SRD5A1,SLC22A3,SLC29A4,SLC44A1,TPH1,ALDH2,ALDH7A1,BTBD9,HNMT
GOBP_AMMONIUM_TRANSMEMBRANE_TRANSPORT	CUD	1.40E-05	0.000577148	0.980637	61		blood	TWAS	c5	0.980637	0.999999	SLC12A4,RHD,RHCE,SLC12A7,SLC12A2,AQP1,SLC12A6
GOBP_AMP_BIOSYNTHETIC_PROCESS	CUD	-1.31E-05	0.000377804	0.972395	132		blood	TWAS	c5	0.972395	0.999999	ADK,ADSS1,APRT,PFAS,ADSL,PAICS,NUDT2,PPAT,GART,ADSS2,ADA,ATIC
GOBP_AMP_METABOLIC_PROCESS	CUD	-2.13E-05	0.000353332	0.951946	203		blood	TWAS	c5	0.951946	0.999999	ADK,AMPD3,ADSS1,APRT,PFAS,AK2,ADSL,PAICS,AK1,NUDT2,AK3,PPAT,GART,ADSS2,NT5E,AK4,ADA,ATIC,AK9
GOBP_AMYLOID_BETA_CLEARANCE	CUD	1.86E-05	0.000353404	0.9581	203		blood	TWAS	c5	0.9581	0.999999	PICALM,LRP1,RAB11A,ITGAM,LDLR,ABCA7,C3,INSR,RAB11B,HDAC1,ITGB2,MARCO,MME,LRPAP1,IL4,IFNGR1,TNF,SRF,CYP51A1,CLU,C5AR1,HMGCR,CD36,IFNG,MSR1,IGF1R,RAB5A,ROCK1,TREM2,IDE
GOBP_AMYLOID_BETA_METABOLIC_PROCESS	CUD	-1.55E-05	0.000333116	0.96291	344		blood	TWAS	c5	0.96291	0.999999	BACE1,RTN3,PICALM,SLC2A13,RTN1,PSEN1,APH1B,HAP1,BECN1,ACE,GGA3,PIN1,ABCA7,PSENEN,APOE,RTN2,APH1A,EFNA1,PSEN2,DYRK1A,BACE2,ABCG1,CSNK1E,MGAT3,ROCK2,RTN4,MME,APEH,IFNGR1,TNF,GSAP,CLU,ABCA2,CASP3,EPHA4,NCSTN,BIN1,PRNP,IFNG,TMED10,SP1,NAT8B,MIR339,ROCK1,IDE,RELA
GOBP_AMYLOID_FIBRIL_FORMATION	CUD	-2.94E-05	0.000446873	0.947526	192		blood	TWAS	c5	0.947526	0.999999	BACE1,PFDN5,HNRNPA1,MDM2,RIPK3,PSEN1,B2M,FURIN,MAPT,LDLR,FKBP1A,VHL,SNCA,PFDN1,RIPK1,CLU,GSN,SIAH2,SIAH1,APP,SERF1B,CD36,SERF1A,NAT8B
GOBP_AMYLOID_PRECURSOR_PROTEIN_BIOSYNTHETIC_PROCESS	CUD	-2.52E-05	0.000576888	0.965132	145		blood	TWAS	c5	0.965132	0.999999	ITM2B,NECAB2,ABCA7,SOAT1,BACE2,ITM2C,AGO2,ABCA2,NCSTN
GOBP_AMYLOID_PRECURSOR_PROTEIN_CATABOLIC_PROCESS	CUD	-1.16E-05	0.000301341	0.969363	375		blood	TWAS	c5	0.969363	0.999999	BACE1,RTN3,PICALM,SLC2A13,RTN1,PSEN1,ADAM10,APH1B,CLN3,FLOT2,HAP1,GGA3,PIN1,ABCA7,PSENEN,APOE,RTN2,APH1A,EFNA3,EFNA1,PSEN2,DHCR24,FKBP1A,DYRK1A,ABCG1,CSNK1E,ROCK2,RTN4,ADAM19,IFNGR1,TNF,AGER,GSAP,CLU,ABCA2,CASP3,EPHA4,NCSTN,BIN1,PRNP,IFNG,TMED10,SP1,MIR339,ROCK1,ADAM17,LYN,RELA
GOBP_AMYLOID_PRECURSOR_PROTEIN_METABOLIC_PROCESS	CUD	-6.43E-06	0.000242406	0.978844	516		blood	TWAS	c5	0.978844	0.999999	BACE1,RTN3,PICALM,SLC2A13,ITM2B,RTN1,PSEN1,ADAM10,APH1B,CLN3,NECAB2,FLOT2,HAP1,GGA3,PIN1,ABCA7,PSENEN,APOE,RTN2,APH1A,EFNA3,EFNA1,SOAT1,TMCC2,PSEN2,LDLRAP1,DHCR24,FKBP1A,DYRK1A,BACE2,ABCG1,CSNK1E,ROCK2,ITM2C,RTN4,NSG1,ADAM19,IFNGR1,TNF,AGER,GSAP,AGO2,CLU,ABCA2,CASP3,EPHA4,NCSTN,BIN1,PRNP,IFNG,TMED10,SP1,DLG1,MIR339,ROCK1,ADAM17,LYN,RELA
GOBP_ANAPHASE_PROMOTING_COMPLEX_DEPENDENT_CATABOLIC_PROCESS	CUD	2.25E-05	0.000446974	0.959849	152		blood	TWAS	c5	0.959849	0.999999	ANAPC16,ANAPC15,ANAPC7,ANAPC5,CDK2,PLK1,FBXO31,UBE2C,ECRG4,ANAPC1,ANAPC4,CDC23,CDC26,CUL3,UBE2S,ANAPC13,CDC16
GOBP_ANATOMICAL_STRUCTURE_ARRANGEMENT	CUD	-5.04E-06	0.000447021	0.99101	104		blood	TWAS	c5	0.99101	0.999999	NRP1,HOXB2,HSPA5,PLXNA4,DLL1,DAB1,BMPR1A,NRP2,EGR2
GOBP_ANATOMICAL_STRUCTURE_HOMEOSTASIS	CUD	1.02E-06	0.000116991	0.993038	1792		blood	TWAS	c5	0.993038	0.999999	LDB1,NANOS1,BAG3,ADAM8,ITGB1,VSTM4,ERCC6,PBLD,VCL,SFTPD,LIPA,MUC6,JAM3,LARGE2,GPR137,TPP1,LTBP3,BBS1,TCIRG1,TUB,PRR4,ATP2A2,OAS1,NELL2,PFKM,KRT1,LYZ,BBS10,RB1,IGHA2,IGHA1,IGHG3,CFL2,PSEN1,LRRK1,TYRO3,CAPN3,MAP1A,B2M,BBS4,CSK,CIB2,CTSH,HOMER2,CCDC154,ABCA3,ZG16B,ALDOA,CORO1A,NOD2,BBS2,CNGB1,DEF8,TAOK1,NKIRAS2,PLEKHM1,ITGB3,ATP1B2,GAA,ACTG1,RAC3,BCL2,MBP,STK11,RAB3D,ACP5,TJP3,LSR,BAX,RCN3,NAPSA,CSF1,DRAM2,CTSK,SNAPIN,BGLAP,F11R,CROCC,PTGS2,ADORA1,PIGR,CD34,GPR137B,MTF1,PRDX1,NPHP4,CHMP4B,TP53INP2,SRC,TFF3,CLDN5,DNAJB2,GPR55,GIGYF2,INPP5D,EPAS1,DCTN1,IMMT,ATP2B2,IQCB1,ILDR1,GATA2,RAB7A,TF,P2RY1,MUC4,TFRC,LTF,TLR9,BAP1,BBS12,TMEM175,CD38,APBB2,LPCAT1,SLC12A2,SLC22A5,ADRB2,CSF1R,OCLN,CCN2,SRF,VEGFA,NOS3,SNX10,HSPB1,CLDN12,PDK4,CLN8,PTK2B,CA2,CALB1,TMEM64,WHRN,NOTCH1,SLC39A8,CYTL1,SPP1,PROM1,LDB2,TNFAIP3,CLCN3,FXN,TJP2,AKT3,STK39,F2R,LOX,ALDH1A1,SMO,UBASH3B,DISC1,SYK,POC1B,SOD1,MKKS,CAV1,IL6,HEXB,NPHP3,LARGE1,TMEM119,IL7,PRKAA1,KRAS,CDH23,HIF1A,PPARGC1B,FGGY,JAM2,APP,CRB2,ANGPT1,PRKCA,SLC2A1,CHMP2B,CTNNB1,TMEM106B,ZNF830,GCNT2,MAK,BARD1,P2RX7,P2RX4,USP45,LAMA2,VPS13B,TLR4,ATP2B1,SPATA7,NF1,TNFRSF11A,IL20RB,CCDC66,LAMC1,PTPN11,TRAF6,P2RX1,CUBN,NKIRAS1,GJB6,TRIM32,CDHR1,PIWIL4,ZNF675,HAAO,EXT1,S1PR1,VPS54,ESAM,INAVA,NCDN,MKS1,TSPOAP1
GOBP_ANDROGEN_METABOLIC_PROCESS	CUD	3.29E-06	0.000353403	0.992574	191		blood	TWAS	c5	0.992574	0.999999	PLEKHA1,AKR1C4,SGPL1,ADM,SRD5A3,SRD5A1,HSD17B8,HSD17B3,HSD17B11,SPP1,HSD17B7,ESR1,HSD17B4,DHRS9,CYP17A1,CHST10,MED1,TIPARP
GOBP_ANDROGEN_RECEPTOR_SIGNALING_PATHWAY	CUD	-2.61E-06	0.000249933	0.991679	273		blood	TWAS	c5	0.991679	0.999999	NODAL,ZMIZ1,TRIM68,NCOR2,FKBP4,NCOR1,PHB1,SMARCA4,ZBTB7A,SAFB2,ARID1A,HDAC1,PARK7,PRMT2,DDX17,EP300,KDM3A,RNF14,DAB2,PLPP1,RWDD1,DAXX,NKX3-1,SFRP1,KDM4C,SIRT1,KDM1A,TMF1,DDX5,PIAS2,PMEPA1,RNF6,PKN1
GOBP_ANGIOGENESIS_INVOLVED_IN_WOUND_HEALING	CUD	7.63E-05	0.000706358	0.913968	106		blood	TWAS	c5	0.913968	0.999999	ALOX5,ITGB3,CD34,CXCR4,GATA2,GPX1,DAG1,HPSE,SLC12A2,TNF,SRF,VEGFA,SERPINE1,B4GALT1,TNFAIP3,XBP1,ADIPOR2,PRCP
GOBP_ANGIOTENSIN_ACTIVATED_SIGNALING_PATHWAY	CUD	1.16E-05	0.000706836	0.98692	49		blood	TWAS	c5	0.98692	0.999999	AHCYL1,AGTRAP,SRC,ROCK2,CA2,RAP1GDS1,CAV1,ROCK1
GOBP_ANIMAL_ORGAN_FORMATION	CUD	3.46E-06	0.000408005	0.993226	221		blood	TWAS	c5	0.993226	0.999999	RBM20,FRS2,BMP4,MESP1,MAPK3,MAP2K2,GNG5,MAPK1,PAX8,FGF2,LEMD2,SMARCD3,HOXA3,RDH10,NOTCH1,RBPJ,SPRY1,TP63,BMP2,NOG,TGFBR2,CITED2,CTNNB1,PIM1,GLI3,AXIN2,MEF2C,MAP2K1,FGFR2,BMPR1A,GATA6,HES1,ROBO1,EXT1,WNT11,MKS1
GOBP_ANIMAL_ORGAN_MATURATION	CUD	-2.41E-05	0.00049961	0.961523	168		blood	TWAS	c5	0.961523	0.999999	RET,GATA3,DCHS1,ACTN3,ALDH1A2,CCDC154,PHOSPHO1,RYR1,THBS3,LTF,PLXNB1,RHOA,LEP,SNX10,XYLT1,BMP2,SEMA4D,EXT1,RFLNB,GH1
GOBP_ANIMAL_ORGAN_REGENERATION	CUD	1.46E-05	0.000446853	0.973908	237		blood	TWAS	c5	0.973908	0.999999	ADM,CPT1A,CCND1,GLI1,GAS6,PRMT5,PGF,GFER,CSNK2A2,SLC7A5,ACE,TYMS,AXL,APOA2,IL10,PTPRU,LPIN1,PNPT1,CCNA2,TNF,BAK1,EZH2,FPGS,NOTCH1,PTCH1,ANXA3,CEBPB,UCP2,IL6,HMOX1,IGF2R,HGF,AURKA,TGFBR2,PCNA,GLI3,ATIC,MED1,FLT3,LCP1,ANGPT2,TGFBR3,F7
GOBP_ANION_HOMEOSTASIS	CUD	1.59E-05	0.000377741	0.96651	220		blood	TWAS	c5	0.96651	0.999999	KCNE3,CKB,ABCC6,SLC12A3,SLC12A4,CYB561,SLC9A3R1,XPR1,ALPL,CYB561D2,GRM2,SLC12A7,SLC12A2,FGFR4,SLC34A1,ENPP3,ENPP1,SLC12A9,TBXAS1,KCTD7,SLC7A11,STK39,CYBRD1,WNK1,ANKH,FASLG,KCNQ1,SLC12A1,GLS,SLC12A6
GOBP_ANION_TRANSMEMBRANE_TRANSPORT	CUD	-3.42E-06	0.000182465	0.98504	959		blood	TWAS	c5	0.98504	0.999999	SFXN3,SFXN2,ITGB1,VDAC2,ANO9,SLC25A22,SLC37A4,ADAMTS8,ANO5,BEST1,FOLR2,SLC4A8,ANO2,SLC7A8,PSEN1,CLCN7,ABCC1,ARL6IP1,CLN3,SLC12A3,SLC38A7,SLC12A4,SLC7A5,SLC43A2,SLC47A1,SLC46A1,SLC4A1,SLC25A39,GFAP,SLC25A11,SLC35B1,SLC13A5,SLC16A11,TTYH2,SLC25A19,SLC26A11,SLC25A10,SLC16A3,ANO8,SLC27A1,SLC5A5,SLC25A42,MFSD12,SLC1A5,SLC25A41,SLC35A3,CLCC1,SLC16A1,CLCN6,GABRD,XPR1,PACC1,CLIC4,SLC6A9,BEST4,SLC1A7,LRRC8B,LRRC8C,LRRC8D,SLC4A11,SLC35C2,SLC13A3,NTSR1,CLIC6,SLC37A1,SLC19A1,SLC25A18,SLC25A1,SLC25A17,SLC20A1,SLC11A1,SLC23A3,SLC4A3,SLC5A6,PCYOX1,SLC4A5,ABCC5,CLCN2,SLC26A6,SLC26A1,SLC25A4,MFSD10,SLC12A7,SLC12A2,SLC26A2,SFXN1,SLC34A1,SLC38A9,ARG1,SLC35D3,TNF,CLIC1,RIPK1,SLC35B2,SLC35A1,GABRR2,SLC12A9,SLC26A5,SLC35B4,SLC13A4,SLC37A3,CLCN1,TCAF2,TCAF1,SLC4A2,TTYH3,CLN8,LRRC8A,CLIC3,SLC35D2,SLC7A11,SLC39A8,SLC4A4,CLCN3,SLC35D1,SLC15A4,SLC25A32,ANO10,SLC4A7,ANO6,SLC38A1,SLC38A2,APOL1,SLC25A38,SLC16A7,SLC3A2,KCNJ10,SLC1A4,ARL6IP5,SLC35B3,SLC1A3,SLC25A3,SLC25A12,CLIC5,SLC43A1,MPC1,SLC66A1,ABCB1,PRNP,SLC23A2,SLC36A4,SLC6A13,EMB,VDAC1,ANKH,MPC2,SLC26A8,SLC25A13,SLC25A29,SLC17A5,SLC7A1,SLC3A1,SLC6A20,SLC25A30,RGS2,SLC12A1,VDAC3,SLC20A2,ABCC4,SLC37A2,SLC25A15,SLC12A6,CLDN4
GOBP_ANOIKIS	CUD	-0.0013992	0.0175455	0.936438	102	0.383208	blood	TWAS	c5	0.936438	0.999999	ITGB1,BRMS1,ITGA5,AKT1,DAPK2,MYBBP1A,PTRH2,BCL2,STK11,TLE5,CEACAM6,ZNF304,MCL1,PIK3R3,SRC,SIK1,PDK4,PTK2,NOTCH1,CHEK2,CAV1,MAP3K7,TLE1,BMF,PIK3CA,ANKRD13C,MTOR
GOBP_ANTERIOR_POSTERIOR_AXIS_SPECIFICATION	CUD	-3.26E-06	0.000446961	0.994181	162		blood	TWAS	c5	0.994181	0.999999	LDB1,NODAL,TMED2,DDIT3,FRS2,BMP4,PCSK6,MESP1,TBX6,PLD6,WNT3,SKI,TDRKH,RNF2,EPB41L5,SRF,TDRD6,TDRD7,ETS2,BASP1,SMAD4,TBXT,AURKA,CTNNB1,TIFAB,WLS,PGAP1,TASOR,FZD5
GOBP_ANTERIOR_POSTERIOR_PATTERN_SPECIFICATION	CUD	3.13E-06	0.00024237	0.989706	617		blood	TWAS	c5	0.989706	0.999999	LDB1,NODAL,HHEX,CDON,TAF10,TMED2,TULP3,RARG,HOXC5,HOXC4,GDF11,DDIT3,FRS2,BMP4,PSEN1,PCSK6,SMAD3,MESP1,PALB2,TBX6,NKD1,PLD6,NLE1,KAT2A,MEOX1,WNT3,HOXB2,HOXB3,HOXB4,HOXB7,HOXB9,BPTF,TP53,SMAD2,FUZ,CTNNBIP1,CELSR2,HES4,WNT2B,HIPK1,SKI,TDRKH,RNF2,BTG2,PLXNA2,SSBP3,CRKL,LRP5L,EP300,EPB41L5,BMPR2,HES6,POGLUT1,ACVR2B,SFRP2,RING1,SRF,TDRD6,SMO,HIPK2,XRCC2,LFNG,HOXA2,HOXA3,HOXA5,HOXA9,HOXA10,ARC,NKX3-1,SFRP1,CRB2,PBX3,NOTCH1,NRARP,PCSK5,TDRD7,RBPJ,DLL1,BHLHE41,ETS2,BASP1,TGFBR1,OTX1,PCDH8,BMP2,COBL,SMAD4,PBX1,NOG,ABI1,HES7,TBXT,PAX6,SEMA3C,MLLT3,AURKA,CTNNB1,TSHZ1,GLI3,AXIN2,TIFAB,ATM,WLS,BMPR1A,MIB1,PGAP1,HES1,BHLHE40,TASOR,YY1,HEY1,FZD5,ACVR2A,LRP6
GOBP_ANTEROGRADE_AXONAL_TRANSPORT	CUD	-8.97E-07	0.000353409	0.997974	235		blood	TWAS	c5	0.997974	0.999999	CALY,KIF5B,AP3M1,FEZ1,CNIH2,MAP1A,BLOC1S6,AP3B2,AP3S2,MAPK8IP3,SPG7,HAP1,KIF1C,AP3D1,BLOC1S3,KIF1B,SNAPIN,TRIM46,TRAK2,MAP2,SPAST,BLOC1S4,KIF3A,HSPB1,AP3M2,KIF5C,DTNBP1,AP3S1,AP3B1,DLG2,SOD1,BLOC1S5,KIF3B,TRAK1,AGTPBP1,ARL8A,BLOC1S1,TERF2,RAB27B,ARL8B,RAB21,BLOC1S2,BORCS5,KIF5A
GOBP_ANTIBACTERIAL_HUMORAL_RESPONSE	CUD	3.19E-06	0.000277247	0.99083	219		blood	TWAS	c5	0.99083	0.999999	SFTPD,IGHA2,IGHA1,IGHM,ANG,RNASE6,RNASE3,RNASE2,CTSG,NOD2,ELANE,LGALS4,H2BC21,PI3,SEMG1,SLPI,WFDC2,WFDC3,PLA2G6,TF,LTF,SPON2,H2BC4,H2BC12,H2BC11,HLA-A,HLA-E,DEFA4,DEFA3,FAU,CAMP
GOBP_ANTIFUNGAL_INNATE_IMMUNE_RESPONSE	CUD	2.72E-05	0.000353415	0.938649	157		blood	TWAS	c5	0.938649	0.999999	SPI1,CLEC7A,CLEC4C,CLEC4A,CLEC6A,CLEC4D,CLEC4E,BCL10,CX3CR1,RARRES2,CARD9,PLCG2,USP15
GOBP_ANTIGEN_PROCESSING_AND_PRESENTATION_OF_ENDOGENOUS_ANTIGEN	CUD	5.98E-06	0.000301327	0.984178	189		blood	TWAS	c5	0.984178	0.999999	ABCB9,B2M,ERAP1,ERAP2,HLA-F,HLA-G,HLA-A,HLA-H,HLA-E,HLA-C,HLA-B,HLA-DRA,HLA-DRB1,TAP2,TAP1,TAPBP,CD1D,CD1A,CD1C,CD1B,CD1E,IDE
GOBP_ANTIGEN_PROCESSING_AND_PRESENTATION_OF_ENDOGENOUS_PEPTIDE_ANTIGEN	CUD	1.98E-05	0.000301311	0.947514	164		blood	TWAS	c5	0.947514	0.999999	ABCB9,B2M,ERAP1,ERAP2,HLA-F,HLA-G,HLA-A,HLA-H,HLA-E,HLA-C,HLA-B,HLA-DRA,HLA-DRB1,TAP2,TAP1,TAPBP,IDE
GOBP_ANTIGEN_PROCESSING_AND_PRESENTATION_OF_ENDOGENOUS_PEPTIDE_ANTIGEN_VIA_MHC_CLASS_I_VIA_ER_PATHWAY	CUD	2.81E-05	0.000407962	0.945014	79		blood	TWAS	c5	0.945014	0.999999	HLA-F,HLA-G,HLA-A,HLA-H,HLA-E,HLA-C,HLA-B,TAP2
GOBP_ANTIGEN_PROCESSING_AND_PRESENTATION_OF_EXOGENOUS_PEPTIDE_ANTIGEN	CUD	4.71E-06	0.000229303	0.983628	269		blood	TWAS	c5	0.983628	0.999999	CTSD,CTSF,CLEC4A,B2M,DNM2,FCGR1A,CTSS,FCGR2B,FCER1G,LNPEP,HLA-F,HLA-A,HLA-E,HLA-DRB5,HLA-DQB1,HLA-DRA,HLA-DRB1,HLA-DQA1,HLA-DQA2,HLA-DQB2,HLA-DOB,TAP2,TAP1,HLA-DMB,HLA-DMA,HLA-DOA,HLA-DPA1,HLA-DPB1,IFI30,CTSL,LGMN,TRAF6,CTSE,MFSD6,IKBKB
GOBP_ANTIGEN_PROCESSING_AND_PRESENTATION_OF_EXOGENOUS_PEPTIDE_ANTIGEN_VIA_MHC_CLASS_I	CUD	1.72E-05	0.000499622	0.972585	108		blood	TWAS	c5	0.972585	0.999999	CLEC4A,FCGR1A,FCER1G,LNPEP,HLA-A,TAP1,IKBKB,IFI30,MFSD6
GOBP_ANTIGEN_PROCESSING_AND_PRESENTATION_OF_EXOGENOUS_PEPTIDE_ANTIGEN_VIA_MHC_CLASS_II	CUD	4.16E-06	0.000258074	0.987128	197		blood	TWAS	c5	0.987128	0.999999	CTSD,CTSF,B2M,DNM2,CTSS,FCGR2B,FCER1G,HLA-DRB5,HLA-DQB1,HLA-DRA,HLA-DRB1,HLA-DQA1,HLA-DQA2,HLA-DQB2,HLA-DOB,HLA-DMB,HLA-DMA,HLA-DOA,HLA-DPA1,HLA-DPB1,IFI30,CTSL,LGMN,TRAF6,CTSE
GOBP_ANTIGEN_PROCESSING_AND_PRESENTATION_OF_PEPTIDE_ANTIGEN	CUD	2.77E-06	0.000179521	0.98768	439		blood	TWAS	c5	0.98768	0.999999	MARCHF8,CTSD,CTSF,ABCB9,TAPBPL,CLEC4A,PDIA3,B2M,ACE,DNM2,CD209,FCGR1A,CTSS,FCGR2B,FCER1G,MR1,SLC11A1,SAR1B,ERAP1,ERAP2,LNPEP,HLA-F,HLA-G,HLA-A,HLA-H,HLA-E,HLA-C,HLA-B,HLA-DRB5,HLA-DQB1,HLA-DRA,HLA-DRB1,HLA-DQA1,HLA-DQA2,HLA-DQB2,HLA-DOB,TAP2,TAP1,HLA-DMB,HLA-DMA,HLA-DOA,HLA-DPA1,HLA-DPB1,TAPBP,MARCHF1,IFI30,CTSL,LGMN,TRAF6,CTSE,IDE,MFSD6,IKBKB
GOBP_ANTIGEN_PROCESSING_AND_PRESENTATION_OF_PEPTIDE_ANTIGEN_VIA_MHC_CLASS_I	CUD	4.10E-06	0.000249852	0.986913	268		blood	TWAS	c5	0.986913	0.999999	ABCB9,TAPBPL,CLEC4A,PDIA3,B2M,ACE,FCGR1A,FCER1G,MR1,SAR1B,ERAP1,ERAP2,LNPEP,HLA-F,HLA-G,HLA-A,HLA-H,HLA-E,HLA-C,HLA-B,TAP2,TAP1,TAPBP,IFI30,IDE,MFSD6,IKBKB
GOBP_ANTIGEN_PROCESSING_AND_PRESENTATION_OF_PEPTIDE_ANTIGEN_VIA_MHC_CLASS_IB	CUD	3.29E-05	0.000576777	0.954572	54		blood	TWAS	c5	0.954572	0.999999	B2M,HLA-F,HLA-G,HLA-H,HLA-E,TAP2
GOBP_ANTIGEN_PROCESSING_AND_PRESENTATION_OF_PEPTIDE_OR_POLYSACCHARIDE_ANTIGEN_VIA_MHC_CLASS_II	CUD	2.73E-06	0.00024242	0.991	234		blood	TWAS	c5	0.991	0.999999	MARCHF8,CTSD,CTSF,B2M,DNM2,CTSS,FCGR2B,FCER1G,HLA-DRB5,HLA-DQB1,HLA-DRA,HLA-DRB1,HLA-DQA1,HLA-DQA2,HLA-DQB2,HLA-DOB,HLA-DMB,HLA-DMA,HLA-DOA,HLA-DPA1,HLA-DPB1,MARCHF1,IFI30,CTSL,THBS1,LGMN,ARL8B,TRAF6,CTSE
GOBP_ANTIVIRAL_INNATE_IMMUNE_RESPONSE	CUD	2.51E-06	0.000408012	0.995088	174		blood	TWAS	c5	0.995088	0.999999	IFIT1,NLRP6,CLPB,OAS1,PHB2,NMB,ZDHHC1,RNF135,NLRP1,PHB1,CARD8,MARCHF2,ATAD3A,MX1,SENP7,CXCL10,ZDHHC11,DHX15,AKAP1
GOBP_ANTRAL_OVARIAN_FOLLICLE_GROWTH	CUD	-9.65E-07	0.000577111	0.998666	80		blood	TWAS	c5	0.998666	0.999999	GAS2,SCAPER,ZP3,EREG,ESR1,PTX3,TNFAIP6
GOBP_AORTA_DEVELOPMENT	CUD	-1.83E-05	0.000377704	0.961398	257		blood	TWAS	c5	0.961398	0.999999	EFEMP2,PDE2A,PRICKLE1,ACVRL1,LRP1,SMAD6,DCTN5,NPRL3,AP2B1,TAB1,SNX17,MYLK,PLXND1,PDGFRB,NDST1,ADAMTS6,SOX4,SRF,LEP,NKX3-1,CNTRL,ENG,NOTCH1,SEC24B,PKD2,RBPJ,NGFR,CHD7,LOX,JAG1,EFNB2,TGFB2,SUFU,BMPR1A,HECTD1,HES1,ROBO1,HEY1,EGR2
GOBP_AORTA_MORPHOGENESIS	CUD	-1.09E-05	0.000577004	0.984867	111		blood	TWAS	c5	0.984867	0.999999	EFEMP2,ACVRL1,LRP1,NPRL3,MYLK,SOX4,SRF,ENG,NOTCH1,SEC24B,RBPJ,CHD7,JAG1,EFNB2,TGFB2,BMPR1A,HES1,HEY1
GOBP_AORTIC_VALVE_MORPHOGENESIS	CUD	2.52E-05	0.000999088	0.979872	65	0.534506	blood	TWAS	c5	0.979872	0.999999	GATA3,RB1,BMP4,SMAD6,NFATC1,NPPA,EFNA1,ROCK2,NOS3,NOTCH1,JAG1,ROBO1,HEY1,ROCK1
GOBP_APICAL_JUNCTION_ASSEMBLY	CUD	4.64E-06	0.000316086	0.988283	275		blood	TWAS	c5	0.988283	0.999999	VCL,ARL2,CLDN7,MYO1C,OCEL1,RHOC,RAB13,F11R,NPHP4,CLDN5,ROCK2,GPBAR1,PAK2,PDCD6IP,CTNNA1,MARVELD2,OCLN,CLDN20,AFDN,TNF,SRF,CLDN15,WDR1,CLDN10,DLG5,FBF1,APC,PRKCH,TBCD,MICALL2,PARD3,MPP7,STRN,DLG1,ROCK1,FZD5,IKBKB,WNT11,ESAM,CLDN4
GOBP_APICAL_PROTEIN_LOCALIZATION	CUD	-7.61E-05	0.000999272	0.939264	51	0.358854	blood	TWAS	c5	0.939264	0.999999	JAM3,CELSR1,MAL,ARF4,NAPA,DLG5,ATP8B1,RDX,INSC
GOBP_APOPTOTIC_CELL_CLEARANCE	CUD	1.14E-05	0.000229329	0.960515	385		blood	TWAS	c5	0.960515	0.999999	NR1H3,SCARB1,LRP1,TYRO3,SPG11,MFGE8,RARA,BECN1,ITGB3,ALOX15,CD300LF,JMJD6,ABCA7,TYROBP,AXL,C3,XKR8,TGM2,RAC2,MERTK,MARCO,RHOH,TIMD4,C2,C4A,C4B,XKR6,ADGRB1,RHOBTB2,RAB14,PEAR1,XKR9,ITGAV,ANXA1,RHOBTB1,CD36,TREX1,CCL2,RAC1,THBS1,RHOG,HMGB1,GAS6,FCN1
GOBP_APOPTOTIC_DNA_FRAGMENTATION	CUD	-1.91E-05	0.000576617	0.973565	143		blood	TWAS	c5	0.973565	0.999999	APAF1,DICER1,ST20,DNASE2,BAX,DFFA,EXOG,HSF1,ENDOG,IL6,DNASE1L3,DFFB
GOBP_APOPTOTIC_MITOCHONDRIAL_CHANGES	CUD	-3.51E-06	0.00022932	0.98778	470		blood	TWAS	c5	0.98778	0.999999	MAPK8,AIFM2,VDAC2,PPIF,BAD,HRK,HIP1R,DNM1L,AKT1,BCL2L2,GZMB,ZNF205,ATP2A1,RHOT2,NOL3,RHOT1,NMT1,ARRB2,PLSCR3,TMEM102,TP53,NPTX1,BCL2,PDCD5,TIMM50,PLAUR,BBC3,BAX,MLLT11,THEM4,JTB,LMNA,MUL1,PINK1,STPG1,SFN,IFI6,ATP5IF1,MMP9,RTL10,CHCHD10,PLA2G6,BIK,BCL2L11,MFF,BOK,SLC35F6,HK2,ATG3,GSK3B,PARL,GPX1,SLC25A4,SOD2,HSPA1A,BAK1,TMEM14A,GCLC,FIS1,GGCT,GPER1,CCAR2,CLU,ACAA2,IFIT2,PRELID1,EYA2,BNIP3L,NDUFS1,MOAP1,TNFSF10,PPP2CB,HGF,PMAIP1,BID,GCLM,FAM162A,BMF,OPA1,BCL2L1,TRIAP1,BLOC1S2,GHITM,VPS35,BNIP3
GOBP_APOPTOTIC_PROCESS_INVOLVED_IN_DEVELOPMENT	CUD	1.31E-05	0.000576949	0.981906	120		blood	TWAS	c5	0.981906	0.999999	ZPR1,CHEK1,SPI1,VDR,TNFRSF1A,BMP4,BAX,TNFRSF1B,XKR8,BCL2L11,PAX8,BAK1,XKR6,SCRIB,NOTCH1,XKR9,PPP2R1B,TGFB2,FZD5
GOBP_APOPTOTIC_PROCESS_INVOLVED_IN_MORPHOGENESIS	CUD	8.16E-06	0.00057698	0.988711	111		blood	TWAS	c5	0.988711	0.999999	SPI1,VDR,TNFRSF1A,BMP4,BAX,TNFRSF1B,BCL2L11,PAX8,BAK1,SCRIB,NOTCH1,PPP2R1B,TGFB2,FZD5
GOBP_APPENDAGE_DEVELOPMENT	CUD	-9.72E-06	0.000223456	0.965317	708		blood	TWAS	c5	0.965317	0.999999	DYNC2H1,TAF10,CHST11,CACNA1C,TULP3,RARG,ZNF219,BMP4,PSEN1,FMN1,IFT140,KREMEN2,CREBBP,ACD,RARA,KAT2A,WNT3,MED31,TMEM107,RNF165,SLC39A3,PIAS4,BAX,ZNF358,SKI,SLC39A1,CRABP2,CPLANE2,PLXNA2,ECE1,IRF6,HDAC1,RSPO4,ZNRF3,KREMEN1,BCL2L11,ITGA6,MAP3K20,LNPK,BMPR2,IFT122,MBNL1,BBS7,SFRP2,WDR19,FBN2,SOX4,PBX2,BAK1,LMBR1,IQCE,GNA12,HOXA9,HOXA10,CHD7,ASPH,RDH10,RC3H2,NOTCH1,PCSK5,PTCH1,SLC7A11,ZNF141,WNT7A,FZD6,TP63,BPNT2,CYP26B1,WDPCP,RECK,FLVCR1,SMAD4,SALL4,PBX1,NOG,RARB,RUNX2,TMEM231,C2CD3,SEMA3C,CTNNB1,TBC1D32,MYH3,TGFB2,GLI3,PAM,FGFR2,BMPR1A,AFF3,KAT2B,MED1,IFT52,IFT172,PRKAB1,PKDCC,EXT1,NOTCH2,FERMT2,MKS1
GOBP_APPENDAGE_MORPHOGENESIS	CUD	-7.68E-06	0.000277138	0.977879	538		blood	TWAS	c5	0.977879	0.999999	DYNC2H1,CHST11,CACNA1C,TULP3,RARG,ZNF219,BMP4,PSEN1,FMN1,IFT140,ACD,WNT3,TMEM107,RNF165,BAX,ZNF358,SKI,CRABP2,PLXNA2,ECE1,HDAC1,BCL2L11,MAP3K20,LNPK,MBNL1,SFRP2,WDR19,FBN2,SOX4,PBX2,BAK1,LMBR1,IQCE,GNA12,HOXA9,HOXA10,CHD7,ASPH,RDH10,NOTCH1,PCSK5,PTCH1,ZNF141,WNT7A,FZD6,TP63,BPNT2,CYP26B1,WDPCP,RECK,FLVCR1,SMAD4,SALL4,PBX1,NOG,RARB,RUNX2,TMEM231,C2CD3,SEMA3C,CTNNB1,TBC1D32,MYH3,TGFB2,GLI3,FGFR2,BMPR1A,AFF3,MED1,IFT52,PKDCC,EXT1,NOTCH2,MKS1
GOBP_ARACHIDONIC_ACID_METABOLIC_PROCESS	CUD	1.14E-06	0.000267123	0.996592	346		blood	TWAS	c5	0.996592	0.999999	CYP2E1,ALOX5,AKR1C3,DAGLA,PTGES3,PLA2G4B,ALOX15,ALOX12,ALOX15B,ALOX12B,ALOXE3,GPX4,CYP4F3,CYP4F12,CYP4F2,CYP2A6,CYP2S1,PLA2G4C,PTGS2,PLA2G4A,EPHX1,FAAH,ABHD12,CBR1,CYP2D6,CYP2D7,CYP1B1,MGLL,GPX1,ABHD6,TBXAS1,DAGLB,PTGS1,PTGES2,PTGDS,CYP2U1,CYP2J2,PNPLA8,CYP2C8
GOBP_ARACHIDONIC_ACID_SECRETION	CUD	-2.72E-05	0.000576906	0.962392	114		blood	TWAS	c5	0.962392	0.999999	DRD4,NMB,PROCA1,ACE,PLA2G4A,NTSR1,MIF,PLA2G6,PLA2G12A,ANXA1,SYK,PLA2G2D,PLA2G2C,PNPLA8
GOBP_ARF_PROTEIN_SIGNAL_TRANSDUCTION	CUD	-8.04E-06	0.000499704	0.987164	111		blood	TWAS	c5	0.987164	0.999999	GIT2,GIT1,MYO9B,CYTH2,ARFGEF2,ARFGAP1,CYTH4,PSD4,IQSEC1,CYTH3,ARFGEF1,CYTH1,IQSEC3,MAPRE2,MAP4K4,PSD3
GOBP_ARGININE_CATABOLIC_PROCESS	CUD	5.79E-05	0.000998764	0.953778	69	0.917085	blood	TWAS	c5	0.953778	0.999999	OAT,FAH,NOS2,ATP2B4,DDAH1,ARG1,DDAH2,NOS3
GOBP_ARGININE_METABOLIC_PROCESS	CUD	5.82E-05	0.000998176	0.953497	95	0.815685	blood	TWAS	c5	0.953497	0.999999	OAT,SLC7A7,FAH,CLN3,NOS2,NAGS,AGMAT,ATP2B4,DDAH1,ARG1,DDAH2,NOS3,SLC39A8,ASL
GOBP_AROMATIC_AMINO_ACID_FAMILY_CATABOLIC_PROCESS	CUD	-1.27E-05	0.000576864	0.98239	117		blood	TWAS	c5	0.98239	0.999999	GSTZ1,FAH,IL4I1,QDPR,AFMID,HPD,KYNU,HGD,KMO,IDO1,IDO2,HAAO
GOBP_AROMATIC_AMINO_ACID_FAMILY_METABOLIC_PROCESS	CUD	-9.25E-06	0.000446927	0.983493	160		blood	TWAS	c5	0.983493	0.999999	PCBD1,GSTZ1,FAH,GCDH,IL4I1,PARK7,THAP4,PCBD2,QDPR,TPH1,AFMID,HPD,KYNU,HGD,KMO,IDO1,IDO2,HAAO,DCT
GOBP_AROMATIC_AMINO_ACID_TRANSPORT	CUD	9.21E-06	0.000577009	0.987262	91		blood	TWAS	c5	0.987262	0.999999	SLC7A8,SLC38A7,SLC7A5,SLC15A4,SLC16A10,SLC36A4,SLC25A29,SLC7A1,SLC3A2
GOBP_ARP2_3_COMPLEX_MEDIATED_ACTIN_NUCLEATION	CUD	8.17E-06	0.000288489	0.977413	325		blood	TWAS	c5	0.977413	0.999999	CORO1B,FCHSD2,WASHC4,ARPC3,HIP1R,CARMIL3,GMFB,WASH3P,WHAMM,CARMIL2,ARF1,WASF2,DNAI3,PICK1,ACTR3,ARPC2,ARPC4,BRK1,ARFIP1,WASF1,CARMIL1,ARPC1A,ARPC1B,WASHC5,WASHC1,WASL,CTNNA2,ACTR2,WASHC2A,WASHC2C,IQGAP2,JMY,TRIM27,ARPC5,ARPC5L,NCKAP1,WASHC3,GMFG,WASF3
GOBP_ARTERY_DEVELOPMENT	CUD	-1.68E-05	0.000333053	0.959674	363		blood	TWAS	c5	0.959674	0.999999	NRP1,ZMIZ1,EFEMP2,PDE2A,PRICKLE1,ACVRL1,LRP1,DDIT3,BMP4,SMAD6,DCTN5,NPRL3,AP2B1,LDLR,LUZP1,TAB1,BMPR2,SNX17,MYLK,PLXND1,ACVR2B,HPGD,PDGFRB,NDST1,ADAMTS6,SOX4,SRF,VEGFA,LEP,HOXA1,NKX3-1,CNTRL,ENG,NOTCH1,SEC24B,SMAD7,PKD2,RBPJ,NGFR,ARID2,AKT3,CHD7,LOX,JAG1,NOG,EFNB2,CITED2,TGFBR1,TGFB2,GLI3,SUFU,BMPR1A,HECTD1,NF1,HES1,ROBO1,HEY1,EDN1,EGR2,WNT11
GOBP_ARTERY_MORPHOGENESIS	CUD	-1.22E-05	0.000407955	0.976095	224		blood	TWAS	c5	0.976095	0.999999	NRP1,ZMIZ1,EFEMP2,ACVRL1,LRP1,BMP4,NPRL3,LDLR,BMPR2,MYLK,HPGD,SOX4,SRF,VEGFA,HOXA1,ENG,NOTCH1,SEC24B,SMAD7,PKD2,RBPJ,ARID2,AKT3,CHD7,JAG1,NOG,EFNB2,CITED2,TGFBR1,TGFB2,BMPR1A,NF1,HES1,HEY1,EDN1,WNT11
GOBP_ASPARTATE_FAMILY_AMINO_ACID_BIOSYNTHETIC_PROCESS	CUD	3.50E-06	0.000277277	0.989934	181		blood	TWAS	c5	0.989934	0.999999	GOT2,MTHFR,MTR,ASNSD1,ADI1,ENOPH1,PLOD3,ASNS,MTHFD2L,APIP,MTHFD1,MTRR,AASDHPPT,MTAP,PLOD2,AASS,MRI1,GOT1
GOBP_ASPARTATE_FAMILY_AMINO_ACID_CATABOLIC_PROCESS	CUD	-2.04E-06	0.000499767	0.996743	91		blood	TWAS	c5	0.996743	0.999999	SDS,SDSL,DLST,HYKK,CRYM,GOT2,GCAT,DDO,RIDA,ASRGL1,AASS,TDH,GOT1
GOBP_ASPARTATE_FAMILY_AMINO_ACID_METABOLIC_PROCESS	CUD	-1.12E-06	0.000213137	0.995804	380		blood	TWAS	c5	0.995804	0.999999	SDS,SDSL,DLST,CRYM,GOT2,MTHFR,MTR,GCAT,ATF4,ASNSD1,ADI1,NAT8L,ENOPH1,DDO,GNMT,PLOD3,ASNS,RIDA,MTHFD2L,ADSS2,APIP,ASRGL1,MTHFD1,SLC25A12,MTRR,AASDHPPT,MTAP,PLOD2,SLC25A13,AASS,MSRA,TDH,PHGDH,NIT2,MRI1,GOT1
GOBP_ASTRAL_MICROTUBULE_ORGANIZATION	CUD	0.0503618	0.0313885	0.108611	36	0.340576	blood	TWAS	c5	0.108611	0.999999	NUMA1,CENPJ,RAB11A,KPNB1,LIMK2,TPPP,CEP120,EZR,CLASP1,DLG1
GOBP_ASTROCYTE_ACTIVATION	CUD	0.0175438	0.01723	0.308578	80	0.396544	blood	TWAS	c5	0.308578	0.999999	LRP1,PSEN1,NR1D1,GRN,MAPT,LDLR,C1QA,ADORA2A,IL1B,IFNGR1,TNF,AGER,SMO,C5AR1,IL6,APP,IFNG
GOBP_ASTROCYTE_DEVELOPMENT	CUD	1.49E-05	0.000499557	0.976257	179		blood	TWAS	c5	0.976257	0.999999	LRP1,PSEN1,MT3,NR1D1,GRN,GFAP,MAPT,LDLR,TSPAN2,S100A9,S100A8,C1QA,ADORA2A,IL1B,EIF2B5,LAMB2,IFNGR1,TNF,AGER,SMO,LAMC3,DLL1,C5AR1,IL6,KRAS,APP,IFNG,ROR1,ROR2,TLR4,NF1,VIM
GOBP_ASTROCYTE_DIFFERENTIATION	CUD	1.03E-05	0.000301335	0.972862	362		blood	TWAS	c5	0.972862	0.999999	PRPF19,CLCF1,LRP1,PSEN1,SOX8,MAPK3,MT3,NR1D1,STAT3,GRN,GFAP,MAPT,LDLR,MAG,TSPAN2,S100A9,S100A8,C1QA,MAPK1,ADORA2A,IL1B,EIF2B5,LAMB2,IL6ST,IFNGR1,TNF,AGER,SMO,ABL1,LAMC3,NOTCH1,EPHA4,DLL1,ID2,EOMES,DAB1,SERPINE2,C5AR1,BIN1,BMP2,IL6,NOG,KRAS,APP,PAX6,GCM1,IFNG,MAP2K1,ROR1,ROR2,TLR4,PLPP3,NF1,TTC21B,HES1,PTPN11,VIM
GOBP_ASYMMETRIC_CELL_DIVISION	CUD	0.0298863	0.0141143	0.0342222	51	0.0309783	blood	TWAS	c5	0.0342222	0.999999	ARHGEF2,DOCK7,ACTR3,ING2,RGS14,POU5F1,RAB10,ACTR2,PAX6,PARD3,INSC
GOBP_ATF6_MEDIATED_UNFOLDED_PROTEIN_RESPONSE	CUD	3.66E-05	0.000577057	0.949382	70		blood	TWAS	c5	0.949382	0.999999	CREBZF,DDIT3,MBTPS1,ATF6,WFS1,ATF6B,HSPA5,XBP1
GOBP_ATP_BIOSYNTHETIC_PROCESS	CUD	2.72E-06	0.000208414	0.989589	524		blood	TWAS	c5	0.989589	0.999999	NDUFB8,LDHC,NDUFS8,ATP5MC2,ATP5MJ,NDUFB10,ATP6V0C,ANTKMT,VPS9D1,FLCN,ATP5MC1,ATP5PD,ATP5F1A,ATP5F1D,NDUFS7,NDUFA13,SPHK2,NDUFA3,NDUFA11,NDUFA7,NDUFS2,SDHC,SDHB,PINK1,PARP1,NDUFS5,ATP5F1E,NDUFV3,NDUFA6,PPARA,NDUFA10,DGUOK,ATP6V1A,IL4,NDUFA2,SDHA,PRKAG2,ATP5MF,NDUFB9,NDUFA8,NDUFB6,NUDT2,VCP,STOML2,NDUFC1,ATP5PO,PPARGC1A,NDUFV2,ENO1,PID1,NDUFA12,ATP5MC3,NDUFS1,DNAJC30,ATP5F1C,NDUFB5,SLC25A12,AK4,NDUFA9,NDUFS4,ATPSCKMT,NDUFV1,NDUFB2,NDUFC2,ATP5MK,SLC25A13,AK9,DMAC2L,NDUFB1,ATP5MG,UQCC3
GOBP_ATP_METABOLIC_PROCESS	CUD	2.52E-06	0.000164299	0.987753	1025		blood	TWAS	c5	0.987753	0.999999	NDUFB8,ENO4,PARG,HKDC1,HK1,DDIT4,LDHA,LDHC,BAD,ARL2,ACTN3,NDUFS8,DNM1L,PFKM,PRKAG1,GPD1,ATP5MC2,GAPDH,TPI1,ENO2,ATP5MJ,PSEN1,CLPX,PKM,ADPGK,ABCC6,NDUFB10,MLST8,ATP6V0C,JMJD8,ANTKMT,CBFA2T3,VPS9D1,NCOR1,FLCN,ALDOC,GIT1,STAT3,SLC4A1,CTNS,ENO3,ATP5MC1,ATP5PD,GALK1,RPTOR,ATP5F1A,ATP5F1D,NDUFS7,NDUFA13,GPI,ZBTB7A,SIRT6,SPHK2,NDUFA3,NDUFA11,INSR,NDUFA7,NMNAT1,MTOR,MTCO2P12,NADK,ARNT,NDUFS2,SDHC,SDHB,ATP1B1,PFKFB2,PINK1,PARP1,ATP5IF1,AK2,NDUFS5,AK5,EIF6,ATP5F1E,NDUFV3,PFKL,EP300,NDUFA6,TSPO,PPARA,PRKAG3,HDAC4,NDUFA10,DGUOK,HK2,ATP6V1A,IL4,NDUFA2,SDHA,HK3,BEND3,ENPP3,ENPP1,HSPA1A,HSPA1B,FIS1,BPGM,PRKAG2,GCK,OGDH,FOXK1,ATP5MF,NDUFB9,NDUFA8,SLC25A25,AK1,NDUFB6,NUDT2,VCP,STOML2,FBP1,PRXL2C,NDUFC1,ATP5PO,SLC4A4,PPARGC1A,NDUFV2,PGM1,ENO1,ALDOB,PGAM1,NT5E,PID1,PFKP,NDUFA12,OLA1,ATP5MC3,NDUFS1,FIGNL1,DNAJC30,ATP5F1C,PRKAA1,NDUFB5,ZBTB20,HIF1A,SLC25A12,FOXK2,ATP5PF,APP,AK4,TIGAR,MYH3,NDUFA9,NDUFS4,ATPSCKMT,TREX1,SLC2A6,IFNG,NDUFV1,NDUFB2,NDUFC2,P2RX7,ATP5MK,SLC25A13,AK9,DMAC2L,NDUFB1,ATP5MG,DHTKD1,NUDT5,UQCC3,HSPA8
GOBP_ATP_SYNTHESIS_COUPLED_ELECTRON_TRANSPORT	CUD	1.06E-05	0.000242413	0.964968	409		blood	TWAS	c5	0.964968	0.999999	SDHAF2,NDUFS8,NDUFB10,COQ9,COX4I1,COX6B1,COX7A1,NDUFA3,NDUFA7,NDUFS2,SDHC,UQCRHL,SDHB,PINK1,NDUFS5,UQCRH,PARK7,NDUFV3,UQCR10,NDUFA6,NDUFA10,DGUOK,SNCA,UQCRQ,NDUFA2,SDHA,CCNB1,DLD,CHCHD2,COX6C,NDUFB9,CYC1,NDUFA8,NDUFB6,NDUFC1,NDUFV2,COX8A,NDUFA12,UQCC3,CYCS,NDUFS1,AFG1L,ISCU,NDUFAF1,NDUFB5,COA6,GHITM,BID,NDUFA9,NDUFS4,UQCRC1,NDUFA4,NDUFV1,NDUFB2,NDUFC2,NDUFB1,DNAJC15,COX15,NDUFB8,COX7A2L,UQCRB,COX5A,UQCRC2,NDUFAB1
GOBP_ATP_TRANSPORT	CUD	-3.38E-05	0.000706581	0.961879	95		blood	TWAS	c5	0.961879	0.999999	ABCC6,SLC35B1,SLC25A42,SLC25A41,SLC25A23,CR1,SLC17A9,SLC25A17,SLC25A4,SLC25A25,SLC25A24,CALHM1,CD47
GOBP_ATRIAL_SEPTUM_DEVELOPMENT	CUD	-1.41E-05	0.000706369	0.984063	111		blood	TWAS	c5	0.984063	0.999999	MDM2,ZFPM1,MDM4,BMPR2,SOX4,SMO,NPHP3,TGFB2,NOTCH2,ACVR1,WNT11
GOBP_ATRIAL_SEPTUM_MORPHOGENESIS	CUD	-0.0176518	0.0226524	0.435834	46	0.287319	blood	TWAS	c5	0.435834	0.999999	ZFPM1,BMPR2,SOX4,SMO,TGFB2,NOTCH2,ACVR1
GOBP_ATRIOVENTRICULAR_VALVE_DEVELOPMENT	CUD	-2.38E-05	0.000499643	0.961958	144		blood	TWAS	c5	0.961958	0.999999	DCHS1,MDM2,SMAD6,ZFPM1,EFNA1,MDM4,BMPR2,SOX4,NOTCH1,BMP2,SMAD4,TGFBR2,TGFB2,OLFM1,BMPR1A,HEY1,ACVR1
GOBP_ATTACHMENT_OF_MITOTIC_SPINDLE_MICROTUBULES_TO_KINETOCHORE	CUD	1.67E-05	0.000996722	0.986654	113	0.448539	blood	TWAS	c5	0.986654	0.999999	KAT5,BECN1,MIS12,CDCA8,BOD1,MAD1L1,RMDN1,CENPE,CENPC,INCENP,BIRC5,AURKB,MAPRE1,NUF2,NDC80,KAT2B,SEH1L,CHAMP1
GOBP_ATTACHMENT_OF_SPINDLE_MICROTUBULES_TO_KINETOCHORE	CUD	-2.94E-06	0.000499398	0.995299	200		blood	TWAS	c5	0.995299	0.999999	BUB3,ABRAXAS2,KAT5,RACGAP1,RB1,KNSTRN,KNL1,BECN1,MIS12,SPC24,SIRT2,AURKC,RCC2,CDC42,CDCA8,BOD1,CCNB1,MAD1L1,RMDN1,ABRAXAS1,CENPE,CENPC,INCENP,BIRC5,APC,AURKB,MAPRE1,EML4,NUF2,NDC80,KAT2B,SGO1,SEH1L,CHAMP1,TEX14
GOBP_AUDITORY_RECEPTOR_CELL_DEVELOPMENT	CUD	1.12E-05	0.000576965	0.984554	112		blood	TWAS	c5	0.984554	0.999999	PDZD7,STRC,PAFAH1B1,SLC9A3R1,TRIOBP,PLS1,SCRIB,WHRN,TPRN,SEC24B,SLC4A7,WDPCP,SOD1,CDH23,KCNQ1,MYO7A
GOBP_AUDITORY_RECEPTOR_CELL_MORPHOGENESIS	CUD	1.74E-05	0.000576997	0.975893	101		blood	TWAS	c5	0.975893	0.999999	PDZD7,STRC,SLC9A3R1,TRIOBP,PLS1,SCRIB,WHRN,TPRN,SEC24B,WDPCP,SOD1,CDH23,MYO7A
GOBP_AUTONOMIC_NERVOUS_SYSTEM_DEVELOPMENT	CUD	-2.41E-05	0.000576724	0.966732	160		blood	TWAS	c5	0.966732	0.999999	NRP1,RET,GATA3,KIF26A,SOX8,HOXB2,VCAM1,PHACTR4,ADARB1,SOX4,FZD3,ACKR3,PLXNA4,TP63,NAV2,CTNNB1,SEMA3A,FN1,NF1,HES1,NRP2,HLX,EGR2
GOBP_AUTOPHAGOSOME_LYSOSOME_FUSION	CUD	2.74E-05	0.000577127	0.962073	69		blood	TWAS	c5	0.962073	0.999999	PIP4K2A,VPS39,CLN3,PLEKHM1,ATP13A2,TOM1,ARL8B,RUBCNL
GOBP_AUTOPHAGOSOME_MATURATION	CUD	-1.70E-06	0.000258092	0.994753	364		blood	TWAS	c5	0.994753	0.999999	TSG101,UVRAG,ATP2A2,VPS33A,CHMP4A,VIPAS39,CALM1,VPS33B,CLN3,MAP1LC3B,CHMP1A,SMCR8,BECN1,CALCOCO2,VMP1,PHF23,CHMP6,EPG5,VPS4B,CHMP2A,MCOLN1,SNAPIN,UBQLN4,VPS16,CHMP4B,MAP1LC3A,SNAP29,VAMP8,CHMP3,TMEM39A,RUBCN,FYCO1,ATG12,ADRB2,IRGM,WIPI2,TECPR1,CHMP7,CHMP5,VCP,UBQLN1,MFSD8,STX17,TOM1,PIK3R4,CHMP4BP1,ATG14,CHMP2B,CLEC16A,VTI1B,VPS4A,CHMP1B,RUBCNL,MAP1LC3B2,PIK3C3
GOBP_AUTOPHAGOSOME_ORGANIZATION	CUD	-3.21E-06	0.000176696	0.985509	763		blood	TWAS	c5	0.985509	0.999999	BAG3,PIP4K2A,FEZ1,CTSD,AMBRA1,ATG13,RAB1B,TCIRG1,ATG16L2,GABARAPL1,ATP2A2,ULK1,LRRK2,ATG101,PIP4K2C,IFT88,PACS2,CHMP4A,PSEN1,SPG11,ULK3,CLN3,NUPR1,GABARAPL2,MAP1LC3B,SMCR8,ULK2,BECN1,VMP1,PHF23,GABARAP,WIPI1,ATG4D,ELAPOR1,MFN2,ATP13A2,PIK3C2B,PINK1,NSFL1C,CHMP4B,MAP1LC3A,TP53INP2,MTMR3,RALB,RAB3GAP1,RUFY4,ATG9A,ATG16L1,UBXN2A,ATG3,TMEM39A,ADPRH,SNX4,RAB7A,RAB43,TBC1D14,STBD1,ATG12,IRGM,SNX18,EHMT2,RNF5,RAB23,AP4M1,ATG9B,WIPI2,SMURF1,SNX30,LRSAM1,UBQLN1,RAB33B,ATG7,LRBA,SYNPO2,TP53INP1,STING1,STX17,TRAPPC8,SNX7,TOM1,RAB3GAP2,MOAP1,ATG2B,UBXN2B,WDR45B,ATG14,TBC1D12,TMEM41B,ZFYVE26,C9orf72,ATG4B,SCFD1,FEZ2,RAB5A,SH3GLB1,MAP1LC3B2,PIK3C3
GOBP_AUTOPHAGY_OF_MITOCHONDRION	CUD	-4.29E-06	0.000229306	0.985065	506		blood	TWAS	c5	0.985065	0.999999	AMBRA1,ATG13,MARK2,ATG2A,GABARAPL1,ULK1,DNM1L,RNF41,PHB2,CSNK2A2,GABARAPL2,MAP1LC3B,SPATA33,SREBF1,ULK2,BECN1,WIPI1,GABARAP,TP53,CDC37,ATG4D,MFN2,VPS13D,CTSK,HAX1,ATP13A2,MUL1,PINK1,ATP5IF1,PARK7,MAP1LC3A,FBXO7,SREBF2,TSPO,ATG9A,HTRA2,HK2,ATG3,PARL,SLC25A4,HTT,SLC25A46,ATG12,SQSTM1,FIS1,ATG9B,WIPI2,SNX30,CISD2,ATG7,LRBA,FBXW7,SPATA18,USP36,RETREG1,VPS13C,SNX7,CTTN,BNIP3L,TOMM7,CAMKK2,USP30,ATG2B,HIF1A,WDR45B,ATG14,FBXL4,TIGAR,RIMOC1,VDAC1,OPTN,ATG4B,FZD5,MAP1LC3B2,BNIP3
GOBP_AXIS_ELONGATION	CUD	5.20E-05	0.000999384	0.958484	49	0.806071	blood	TWAS	c5	0.958484	0.999999	SPRY2,BMP4,NKD1,TRIM28,SFRP2,PTK7,SFRP1,RDH10,SPRY1,ESR1,MAGI2,FGFR2,MED1,WNT11
GOBP_AXIS_SPECIFICATION	CUD	1.03E-06	0.000316067	0.997395	292		blood	TWAS	c5	0.997395	0.999999	LDB1,NODAL,TMED2,DDIT3,FRS2,SETDB2,BMP4,PCSK6,SMAD6,MESP1,TBX6,AXIN1,PLD6,WNT3,SMAD2,SKI,TDRKH,RNF2,STIL,HSPB11,EPB41L5,AHI1,SRF,TDRD6,SMO,SFRP1,NOTCH1,NRARP,PTCH1,TDRD7,WNT7A,DLL1,ETS2,BASP1,WDR77,COBL,SMAD4,TBXT,C2CD3,PAX6,AURKA,CITED2,CTNNB1,AXIN2,TIFAB,PKD1L1,WLS,BMPR1A,PGAP1,TASOR,FZD5,IFT172,ARL13B,NOTCH2
GOBP_AXONAL_FASCICULATION	CUD	-6.79E-06	0.000446973	0.987874	161		blood	TWAS	c5	0.987874	0.999999	NRP1,NDN,CDK5R1,ARHGAP35,AMIGO1,EPHB2,RTN4,EPHB3,TNFRSF21,CASP3,EPHA4,SEMA5A,CNR1,NRCAM
GOBP_AXONAL_TRANSPORT	CUD	-1.31E-06	0.000353358	0.997046	273		blood	TWAS	c5	0.997046	0.999999	CALY,KIF5B,AP3M1,FEZ1,CNIH2,DYNC1H1,MAP1A,BLOC1S6,AP3B2,AP3S2,MAPK8IP3,HSBP1,SPG7,PAFAH1B1,HAP1,MAPT,KIF1C,NDEL1,AP3D1,BLOC1S3,KIF1B,SNAPIN,TRIM46,TRAK2,MAP2,SPAST,DCTN1,UCHL1,BLOC1S4,KIF3A,DST,HSPB1,SYBU,AP3M2,KIF5C,DTNBP1,AP3S1,AP3B1,DLG2,SOD1,BLOC1S5,HIF1A,KIF3B,TRAK1,AGTPBP1,ARL8A,BLOC1S1,ACTR10,TERF2,RAB27B,OPA1,ARL8B,RAB21,BLOC1S2,BORCS5,KIF5A
GOBP_AXONAL_TRANSPORT_OF_MITOCHONDRION	CUD	0.0101216	0.0187989	0.590292	55	0.839945	blood	TWAS	c5	0.590292	0.999999	FEZ1,HSBP1,HAP1,MAPT,TRAK2,SPAST,UCHL1,SYBU,HIF1A,TRAK1,AGTPBP1,ACTR10,OPA1
GOBP_AXONEMAL_DYNEIN_COMPLEX_ASSEMBLY	CUD	-1.90E-05	0.000377816	0.959951	149		blood	TWAS	c5	0.959951	0.999999	DNAAF2,ODAD4,DNAI2,DNAH2,CCDC40,ODAD3,ODAD1,DNAI4,DNAI3,DRC1,DNAAF10,CFAP100,ZMYND10,DNAH1,DNAAF5,DNAAF11,TTC12,DNAAF1,DNAH17,DNAH8,SPAG1,DNAH7,TEKT2,CLXN
GOBP_AXONEME_ASSEMBLY	CUD	-8.51E-06	0.000301327	0.977465	322		blood	TWAS	c5	0.977465	0.999999	CFAP46,DNAAF2,CLUAP1,BBS2,DRC7,HYDIN,GAS8,ODAD4,DNAI2,DNAH2,FOXJ1,CCDC40,CEP131,ODAD3,TPGS1,ODAD1,CPLANE2,DNAI4,DNAI3,TTLL1,STK36,DRC1,DNAAF10,TTLL3,CFAP44,CFAP100,IQCG,ZMYND10,DNAH1,CC2D2A,RSPH4A,TTC26,DNAAF5,DNAAF11,TTC12,DNAAF1,DNAH17,TOGARAM1,DNAAF8,DNAJB13,DNAH8,LRGUK,UBE2B,SPEF2,NEURL1,ARMC2,SPAG1,SPAG17,PIERCE2,CFAP58,DNAH7,TEKT2,CLXN,JHY
GOBP_AXON_ENSHEATHMENT_IN_CENTRAL_NERVOUS_SYSTEM	CUD	-7.47E-05	0.000706317	0.91579	88		blood	TWAS	c5	0.91579	0.999999	MYRF,CNTNAP1,MAG,B4GALT5,MAL,CLU,ABCA2,TLR2,B4GALT6,KCNJ10,NCSTN,TENM4,ERCC2,PTEN
GOBP_AXON_EXTENSION	CUD	-3.13E-06	0.000235587	0.989387	533		blood	TWAS	c5	0.989387	0.999999	SEMA4G,SHTN1,ITGB1,NRP1,PPP3CB,VCL,ULK1,DIP2B,HSP90AA1,NDN,SPG11,SEMA7A,SIN3A,SEMA4B,MT3,TRPV2,PAFAH1B1,ULK2,MAPT,WNT3,NDEL1,NTN1,DNM2,MAG,SEMA6B,PTPRS,DRAXIN,SEMA6C,TRIM46,SEMA4A,MACF1,EDN3,CDH4,RTN4R,TTL,BMPR2,RAPH1,MAP2,RTN4,ALCAM,GSK3B,MAP3K13,GOLGA4,LAMB2,SEMA3B,TWF2,SEMA3G,SEMA6A,CDKL3,DBN1,MAP1B,KIAA0319,SRF,VEGFA,HSP90AB1,IFRD1,DBNL,SMURF1,ABL1,ANAPC2,SSNA1,RUFY3,PLXNA4,ZFYVE27,DISC1,AUTS2,CTTN,DPYSL2,SEMA3C,SEMA3A,SEMA5A,FN1,C9orf72,SEMA4D,RYK,ADNP,OLFM1,CDH1,NRP2,RAB21,EDN1,NRCAM,LIMK1,RNF6
GOBP_AXO_DENDRITIC_TRANSPORT	CUD	-5.08E-06	0.000353343	0.988539	299		blood	TWAS	c5	0.988539	0.999999	CALY,KIF5B,AP3M1,FEZ1,CNIH2,DYNC1H1,MAP1A,SPG11,BLOC1S6,AP3B2,AP3S2,MAPK8IP3,HSBP1,SPG7,PAFAH1B1,FLOT2,HAP1,MAPT,KIF1C,NDEL1,AP3D1,BLOC1S3,KLC3,KIF1B,SNAPIN,TRIM46,KIF17,STAU1,TRAK2,MAP2,SPAST,DCTN1,UCHL1,BLOC1S4,KIF3A,WASF1,DST,HSPB1,SYBU,AP3M2,STAU2,KIF5C,DTNBP1,AP3S1,AP3B1,DLG2,SOD1,BLOC1S5,HIF1A,APP,KIF3B,TRAK1,AGTPBP1,ARL8A,BLOC1S1,ACTR10,TERF2,RAB27B,OPA1,ARL8B,RAB21,BLOC1S2,BORCS5,HSPA8,KIF5A
GOBP_BARBED_END_ACTIN_FILAMENT_CAPPING	CUD	1.54E-05	0.000377697	0.967405	179		blood	TWAS	c5	0.967405	0.999999	AVIL,CARMIL2,FLII,CAPZA1,TRIOBP,ADD2,VILL,TWF2,ADD1,CARMIL1,CAPZA2,MTPN,GSN,CAPG,ADD3,SVIL,VIL1,EPS8,CAPZB,WASHC2C,SCIN,TWF1,RDX
GOBP_BASEMENT_MEMBRANE_ASSEMBLY	CUD	3.12E-05	0.000706777	0.964751	46		blood	TWAS	c5	0.964751	0.999999	LAMB3,CLASP2,LAMB2,DAG1,PLOD3,CLASP1,NTNG1,PXDN,PHLDB2,NTNG2
GOBP_BASEMENT_MEMBRANE_ORGANIZATION	CUD	1.22E-05	0.000499628	0.980549	162		blood	TWAS	c5	0.980549	0.999999	ITGB1,RIC8A,GAS2,HPN,SPINT2,CTSS,LAMB3,NID1,MMP11,CLASP2,LAMB2,DAG1,PLOD3,CAV2,CAV1,COL4A1,LAMC1,NID2,CLASP1,LAMA2,NTNG1,PXDN,PHLDB2,NTNG2,EXT1
GOBP_BASE_EXCISION_REPAIR	CUD	-1.74E-05	0.000377694	0.963187	272		blood	TWAS	c5	0.963187	0.999999	POLL,ERCC6,PARG,DNA2,USP47,RPS3,POLE,SMUG1,PARP2,APEX1,NEIL1,POLG,NTHL1,MPG,RPA1,LIG3,SIRT6,LIG1,PNKP,POLD1,RPA2,MUTYH,MBD4,OGG1,TDG,UNG,XRCC1,WRN,FAM168A,ERCC5,PCNA,NEIL2,PRMT6,RPA3,POLB
GOBP_BASE_EXCISION_REPAIR_AP_SITE_FORMATION	CUD	-5.07E-05	0.000706302	0.942831	90		blood	TWAS	c5	0.942831	0.999999	SMUG1,NEIL1,NTHL1,MPG,MUTYH,MBD4,OGG1,TDG,UNG,ERCC5,NEIL2
GOBP_BASE_EXCISION_REPAIR_GAP_FILLING	CUD	-2.74E-05	0.000706724	0.969049	79		blood	TWAS	c5	0.969049	0.999999	POLL,PARG,POLE,APEX1,NEIL1,POLG,LIG3,LIG1,PNKP,POLD1,PCNA,POLB
GOBP_BASIC_AMINO_ACID_TRANSPORT	CUD	1.49E-05	0.000408094	0.97078	135		blood	TWAS	c5	0.97078	0.999999	SLC7A7,CLN3,SLC47A1,SLC7A4,SLC11A1,SLC38A9,SLC15A4,SLC66A1,SLC25A29,SLC7A1,SLC3A1,SLC25A15,SLC7A6
GOBP_BEHAVIORAL_DEFENSE_RESPONSE	CUD	5.38E-05	0.000998261	0.957045	97	0.359911	blood	TWAS	c5	0.957045	0.999999	DRD4,ASIC1,RPS6KB1,BCL2,EPHB2,EP300,MAPK8IP2,DPP4,EIF4E,USP46,PDE8B,ALS2,VDAC1,MEF2C,NPAS2,FBXL20
GOBP_BEHAVIORAL_RESPONSE_TO_PAIN	CUD	-4.17E-06	0.000499774	0.993346	102		blood	TWAS	c5	0.993346	0.999999	LPAR5,AKT1,TSPO,THBS4,CAPN2,SCN9A,P2RX4,THBS1,TRPV1,MTOR
GOBP_BENZENE_CONTAINING_COMPOUND_METABOLIC_PROCESS	CUD	-1.38E-06	0.000316094	0.99651	214		blood	TWAS	c5	0.99651	0.999999	CYP2E1,FAH,ACSM1,GOT2,GSTM4,GSTM2,GSTM1,GSTM3,CYP4B1,KYAT3,CYP1B1,ACAA1,EPHX2,KYAT1,AFMID,KYNU,ALDH8A1,KMO,IDO1,IDO2,HAAO
GOBP_BICARBONATE_TRANSPORT	CUD	-1.51E-05	0.000576973	0.979102	111		blood	TWAS	c5	0.979102	0.999999	BEST1,CYB5R2,SLC4A8,SLC4A1,CA4,CYB5R1,CYB5RL,SLC4A11,SLC4A5,SLC26A6,SLC26A1,SLC26A2,SLC26A5,SLC4A2,SLC39A8,SLC4A4,SLC4A7,SLC26A8,CYB5R4
GOBP_BILE_ACID_AND_BILE_SALT_TRANSPORT	CUD	-7.87E-06	0.000408122	0.98461	126		blood	TWAS	c5	0.98461	0.999999	AKR1C1,AKR1C4,ABCC3,SLC27A5,SLC51A,SLC10A7,ABCD3,AQP9,PRKAA1,ATP8B1,ABCC2,ABCC4
GOBP_BILE_ACID_BIOSYNTHETIC_PROCESS	CUD	-4.97E-06	0.000446827	0.991119	204		blood	TWAS	c5	0.991119	0.999999	AKR1C4,SLC27A2,HSD3B7,NR1D1,OSBPL7,SLC27A5,OSBPL9,SCP2,ACOT8,OSBPL2,OSBPL6,CYP27A1,STARD4,FGFR4,AMACR,ABCD3,CES1,OSBPL3,SIRT1,OSBPL1A,CYP46A1
GOBP_BILE_ACID_METABOLIC_PROCESS	CUD	6.42E-06	0.000407864	0.987435	277		blood	TWAS	c5	0.987435	0.999999	AKR1C1,AKR1C4,SLC27A2,HSD3B7,NR1D1,OSBPL7,SLC27A5,OSBPL9,SCP2,PANK2,ACOT8,OSBPL2,OSBPL6,CYP27A1,ACAA1,STARD4,FGFR4,AMACR,LEP,ABCD3,ARV1,CES1,OSBPL3,SIRT1,GBA2,NPC1,OSBPL1A,ATP8B1,CYP46A1
GOBP_BILE_ACID_SECRETION	CUD	7.77E-05	0.000998617	0.937956	41	0.406293	blood	TWAS	c5	0.937956	0.999999	SLC9A3R1,SLC51A,TNF,CES1,PRKAA1,ABCB4
GOBP_BINDING_OF_SPERM_TO_ZONA_PELLUCIDA	CUD	3.85E-07	0.000333216	0.999077	192		blood	TWAS	c5	0.999077	0.999999	VDAC2,CCT2,PCSK4,ATP8B3,OVGP1,UBAP2L,CCT3,CCT4,TCP1,HSPA1L,ZP3,POMZP3,B4GALT1,CCT7,CCT8,CCT5,TEX101,GLIPR1L2,SPA17
GOBP_BIOLOGICAL_PROCESS_INVOLVED_IN_INTERACTION_WITH_HOST	CUD	-3.96E-06	0.000179487	0.982395	1029		blood	TWAS	c5	0.982395	0.999999	TRIM8,ITGB1,NRP1,SFTPD,IFIT1,IFITM2,IFITM1,IFITM3,NECTIN1,TSG101,CD81,TRIM21,TRIM68,TRIM6,TRIM34,TRIM22,TRIM5,SMPD1,TPCN2,UVRAG,TPCN1,VPS37B,SCARB1,ITGB7,ITGA5,CD4,KPNA3,SIVA1,CHMP4A,ANPEP,FURIN,JPT2,CLDN9,THOC6,VPS4A,WWP2,CHMP1A,LGALS9,ITGB3,PHB1,RNASEK,EXOC7,CHMP6,P4HB,ALYREF,VAPA,THOC1,VPS4B,ICAM1,LDLR,PGLYRP2,AXL,BSG,PVR,NECTIN2,PGLYRP1,SLC1A5,CHMP2A,INSR,CLEC4G,CD209,TNFRSF4,SLAMF1,F11R,TNFRSF14,XPR1,CD55,CR2,CR1,CD46,TRIM11,CHMP4B,ITCH,SRC,THOC5,LGALS1,INHBB,CXCR4,DPP4,VAMP8,CHMP3,CD86,ITGB5,RAB7A,TFRC,RPSA,ZNF502,CCR5,LTF,DAG1,HYAL2,THOC7,GYPA,SCARB2,HAVCR1,FUCA2,DYNLT1,TCP1,NUP153,TRIM38,TRIM10,TRIM26,DDX39B,HSPA1A,HSPA1B,HLA-DRB1,EXOC2,PPIA,CTSB,LY6E,CHMP7,GSN,PPID,CXCL8,PLSCR1,TRIM14,NCAM1,ITGAV,CAV2,CAV1,THOC3,SNX3,CBL,SELPLG,CDHR3,BCL2L1,IST1,EPS15,CHMP2B,LAMP3,ITGA2,CIITA,TRIM27,WWP1,CTSL,SLC7A1,HMGB1,NPC1,CHMP1B,ARL8B,ZNF639,CLEC5A,IDE,GRK2,GAS6,SLC20A2,SLC52A2,TRIM59,FCN1,LAMP1,TRIM31
GOBP_BIOLOGICAL_PROCESS_INVOLVED_IN_INTERACTION_WITH_SYMBIONT	CUD	-3.85E-07	0.000258018	0.998809	514		blood	TWAS	c5	0.998809	0.999999	SFTPD,NLRP6,POU2F3,PSMC3,PC,CCNT1,GAPDH,ZDHHC20,CTSG,SNW1,TFAP4,INPP5K,PHB1,SAP30BP,ST6GALNAC1,VAPA,CTDP1,SMARCA4,AZU1,ELANE,HPN,NUCKS1,RAB29,CDC42,HDAC1,ZC3H12A,TBC1D20,RRP1B,ZDHHC8,PI4KA,SMARCB1,EP300,ROCK2,MYD88,CX3CR1,ZNF502,LTF,CAMP,GPX1,TUSC2,REST,CSF1R,ARG1,TAF11,NAPEPLD,DDX56,STOM,CDK9,CARD9,JAK2,CXCL6,PF4,SAP30,APOL1,JUN,F2RL1,CAV2,TREM1,IGF2R,IFI27,YTHDC2,PAIP1,CHD1,TMEM41B,FN1,EEF1A1,EIF2AK4,SP1,EEA1,RAB5A,ZNF639,CCNK,PIK3C3,CFL1,FASN,HSPA8
GOBP_BIOLOGICAL_PROCESS_INVOLVED_IN_INTRASPECIES_INTERACTION_BETWEEN_ORGANISMS	CUD	1.17E-05	0.000706049	0.986753	155		blood	TWAS	c5	0.986753	0.999999	EIF4EBP2,DRD4,BBS4,ATXN1L,DLG4,NLGN2,RPTOR,SHANK1,CHRNB2,SEPTIN5,MAPK8IP2,SHANK3,CX3CR1,LTF,OXTR,CLN8,PCM1,MKKS,ATXN1,NRXN1,PTEN,KCNQ1,CNTNAP2,GAD1,EXT1,VPS13A
GOBP_BIOLOGICAL_PROCESS_INVOLVED_IN_SYMBIOTIC_INTERACTION	CUD	-1.10E-06	0.00015421	0.994291	1397		blood	TWAS	c5	0.994291	0.999999	TRIM8,ITGB1,NRP1,SFTPD,IFIT1,NLRP6,IFITM2,IFITM1,IFITM3,NECTIN1,POU2F3,TSG101,CD81,TRIM21,TRIM68,PSMC3,TRIM6,TRIM34,TRIM22,TRIM5,SMPD1,PC,GRK2,TPCN2,UVRAG,TPCN1,VPS37B,SCARB1,CCNT1,ITGB7,ITGA5,GAPDH,CD4,ZDHHC20,KPNA3,SIVA1,CHMP4A,CTSG,SNW1,ANPEP,FURIN,JPT2,CLDN9,THOC6,TFAP4,VPS4A,WWP2,CHMP1A,INPP5K,LGALS9,ITGB3,PHB1,RNASEK,SAP30BP,EXOC7,ST6GALNAC1,CHMP6,P4HB,ALYREF,VAPA,THOC1,VPS4B,CTDP1,ICAM1,SMARCA4,LDLR,BSG,AZU1,ELANE,PGLYRP2,AXL,PVR,NECTIN2,APOE,PGLYRP1,SLC1A5,CHMP2A,INSR,CLEC4G,CD209,TNFRSF4,SLAMF1,F11R,TNFRSF14,XPR1,NUCKS1,RAB29,CD55,CR2,CR1,CD46,CDC42,TRIM11,HDAC1,ZC3H12A,TBC1D20,CHMP4B,ITCH,ROMO1,SRC,RRP1B,ZDHHC8,PI4KA,SMARCB1,THOC5,LGALS1,EP300,ROCK2,INHBB,CXCR4,DPP4,VAMP8,CHMP3,CD86,ITGB5,RAB7A,TFRC,MYD88,CX3CR1,RPSA,ZNF502,CCR5,LTF,CAMP,GPX1,DAG1,HYAL2,TUSC2,THOC7,GYPA,REST,SCARB2,CSF1R,CD74,HAVCR1,ARG1,FUCA2,DYNLT1,TCP1,IGF2R,NUP153,TRIM38,TRIM10,TRIM26,DDX39B,HSPA1A,HSPA1B,HLA-DRB1,TAF11,EXOC2,NAPEPLD,DDX56,PPIA,CTSB,LY6E,CHMP7,GSN,STOM,CDK9,CARD9,JAK2,PPID,CXCL8,CXCL6,PF4,SAP30,PLSCR1,APOL1,TRIM14,JUN,NCAM1,F2RL1,ITGAV,CAV2,CAV1,TREM1,THOC3,SNX3,CBL,SELPLG,IFI27,YTHDC2,PAIP1,CDHR3,BCL2L1,IST1,CHD1,TMEM41B,EPS15,CHMP2B,LAMP3,ITGA2,CIITA,FN1,TRIM62,TRIM27,EEF1A1,WWP1,CTSL,EIF2AK4,SP1,EEA1,SLC7A1,HMGB1,NPC1,CHMP1B,RAB5A,ARL8B,ZNF639,CLEC5A,CCNK,IDE,GAS6,PIK3C3,SLC20A2,SLC52A2,CFL1,TRIM59,FCN1,VPS18,FASN,HSPA8,LAMP1,TRIM31
GOBP_BIOMINERALIZATION	CUD	-9.92E-06	0.000196013	0.959618	754		blood	TWAS	c5	0.959618	0.999999	FBXL15,ALOX5,SRGN,IFITM5,LTBP3,ACTN3,TCIRG1,MGP,VDR,WNT10B,BMP4,SMAD3,CCDC154,ABCC6,NBR1,ALOX15,PHOSPHO1,COL1A1,FAM20A,SBNO2,TRPM4,ISG15,ECM1,TUFT1,BGLAP,PTGS2,ADORA1,ALPL,ZBTB40,FGR,ZMPSTE24,TSPEAR,ADORA2A,ATF4,PPARA,ITGB1BP1,FBLN7,SLC20A1,ROCK2,BMPR2,ATRAID,CNNM4,ACVR2B,CLEC3B,CCR1,LTF,FBN2,ADRB2,ENPP1,RXRB,BMP6,LEP,NOS3,SLC4A2,SNX10,SBDS,KLF10,FAM83H,PTK2B,NOTCH1,SGMS2,SPP1,BMP2K,ODAPH,TENT5A,LOX,CEBPB,NT5E,TFIP11,BMP2,TMEM119,ERCC2,HIF1A,KL,LGR4,SLC8A1,AXIN2,SLC24A3,ADGRV1,ANKH,MEF2C,ADA,P2RX7,FBXO5,FAM20C,ROR2,RXRA,TMEM38B,ATG4B,WLS,FGFR2,BMPR1A,MINPP1,STIM1,TGFB3,SLC24A4,PKDCC,HEY1,ROCK1,ACVR2A,GAS6,EIF2AK3,S1PR1,ACVR1,WNT11,SMPD3,RFLNB
GOBP_BLASTOCYST_DEVELOPMENT	CUD	1.49E-05	0.000249825	0.95244	507		blood	TWAS	c5	0.95244	0.999999	NODAL,CTR9,ZPR1,CHEK1,CCDC62,EMG1,LATS2,BRCA2,N4BP2L2,LPAR6,CCNB1IP1,DAD1,RAD51B,RTF1,FURIN,PALB2,CNOT1,CMTM3,RPL13,PEMT,SPECC1,ZNF830,NLE1,NDEL1,JUNB,ETV2,ZFP14,CNOT3,XAB2,MFN2,SLC35E2B,HORMAD1,SLC25A34,CCDC24,NASP,STMN3,SMARCB1,MFNG,RRP7A,TTLL1,PTPN18,SP3,TTLL4,RTN4,SMIM14,HOPX,NDUFA2,POU5F1,BYSL,TAF8,RPL7L1,SRF,NCAPG2,SBDS,ZP3,INTS1,NBN,NECAB1,KDM4C,MATR3,EOMES,NPM2,CUL3,SALL4,PNLDC1,PPP4R4,TM4SF1,CAPN2,AKAP3,MED21,CITED2,TGFBR1,ELF3,PELO,FBLL1,ADA,CNOT2,RBBP8,SKIL,ST8SIA6,GINS4,ACVR1C,ASF1B
GOBP_BLASTOCYST_FORMATION	CUD	1.51E-05	0.000499471	0.97589	189		blood	TWAS	c5	0.97589	0.999999	NODAL,CTR9,LATS2,CCNB1IP1,FURIN,CNOT1,NLE1,JUNB,CNOT3,MFN2,MFNG,RRP7A,PTPN18,SP3,RTN4,HOPX,BYSL,RPL7L1,SRF,ZP3,KDM4C,EOMES,CUL3,PNLDC1,TM4SF1,CITED2,ADA,CNOT2,SKIL
GOBP_BLASTOCYST_GROWTH	CUD	7.70E-06	0.00057715	0.989358	78		blood	TWAS	c5	0.989358	0.999999	CTR9,ZPR1,CHEK1,BRCA2,RAD51B,RTF1,PALB2,NDEL1,GINS1,NCAPG2,SBDS,INTS1,NBN,SALL4,PELO,ZNF830,GINS4,ACVR1C
GOBP_BLASTODERM_SEGMENTATION	CUD	-1.79E-05	0.000706464	0.979777	111		blood	TWAS	c5	0.979777	0.999999	TDRD1,NRP1,FRS2,PCSK6,PLD6,TDRKH,LAMA5,TDRD6,TDRD7,BASP1,TBXT,TIFAB,TASOR,NRP2,FZD5
GOBP_BLEB_ASSEMBLY	CUD	-9.79E-06	0.000499762	0.984376	100		blood	TWAS	c5	0.984376	0.999999	PMP22,EMP3,LPAR3,MYLK,LPAR1,P2RX7,EMP1,ROCK1
GOBP_BLOOD_VESSEL_ENDOTHELIAL_CELL_MIGRATION	CUD	-3.50E-06	0.000185617	0.984962	662		blood	TWAS	c5	0.984962	0.999999	ITGB1,NRP1,PIK3C2A,SCARB1,HDAC7,NR4A1,ACVRL1,SP1,RGCC,AKT1,VASH1,MAP2K5,CIB1,CLN3,MAP2K3,JUP,STAT5A,HDAC5,MAP3K3,ATP5F1A,TBXA2R,PRKD2,EFNA1,PTGS2,ATP2B4,PIK3R3,ANGPT4,CD40,CARD10,SH3BP1,PDGFB,ITGB1BP1,ADAM17,CYP1B1,GATA2,GPX1,RHOA,FGF2,GPLD1,TNF,CSNK2B,SRF,VEGFA,EPHB4,NOS3,HSPB1,EGR3,PTK2B,FGFR1,ABL1,NOTCH1,PPARG,FBXW7,PLCG1,MYH9,AKT3,ANXA1,SIRT1,HMOX1,SPRED1,THBS1,HIF1A,EFNB2,ANGPT1,PRKCA,PLK2,MEF2C,MAPK14,P2RX4,NFE2L2,MMRN2,PRCP,HMGB1,PRKD1,NF1,ROBO1,PDCD10,ADTRP,ETS1,ANGPT2,GADD45A,MIA3
GOBP_BLOOD_VESSEL_ENDOTHELIAL_CELL_PROLIFERATION_INVOLVED_IN_SPROUTING_ANGIOGENESIS	CUD	1.44E-06	0.000998526	0.998847	81	0.861365	blood	TWAS	c5	0.998847	0.999999	ACVRL1,BMP4,ITGB1BP1,GATA2,FGF2,VEGFA,NGFR,HMOX1,SEMA5A,PPP1R16B,THBS1,MMRN2,PDCD10,IL12A
GOBP_BLOOD_VESSEL_REMODELING	CUD	-1.97E-05	0.000407869	0.961507	254		blood	TWAS	c5	0.961507	0.999999	ACVRL1,MDM2,NOL3,ACE,AXL,TGFB1,CEACAM1,BAX,CST3,CBS,BCR,BMPR2,TMBIM1,EPAS1,ACVR2B,CCR2,FLT4,BAK1,NOS3,HOXA3,DBH,RBPJ,CHD7,JAG1,SEMA3C,MEF2C,EXT1
GOBP_BODY_FLUID_SECRETION	CUD	7.03E-06	0.000277173	0.97978	434		blood	TWAS	c5	0.97978	0.999999	NLRP6,SCT,NR1H3,SLC29A2,CCND1,OAS2,NCOR2,VDR,CYBA,APRT,STAT5B,STAT5A,ALOX12B,VAMP2,USF2,KCNN4,NR1H2,CELSR2,ZBTB7B,ADORA1,VAMP3,SLC4A5,HK2,VAMP8,UMPS,OXTR,CDO1,DDR1,GUCA1B,VEGFA,SLC29A1,AQP1,CEL,PPP3CA,XBP1,STK39,P2RY2,COPA,ATP7B,CAV1,NME1,HIF1A,MTX1,SOCS2,TRAF3IP2,WNK1,PAM,TIFAB,PRLR,ADA,WNK4,MED1,CREB1,RPLP0,EDN1,PRKCE,GPAT4
GOBP_BODY_MORPHOGENESIS	CUD	2.98E-05	0.000408024	0.941854	189		blood	TWAS	c5	0.941854	0.999999	PLEKHA1,SGPL1,CDON,TGFB3,CRISPLD2,WNT3,COL1A1,RRAS,FUZ,SKI,SSBP3,CLDN5,EP300,RAB3GAP1,IFT122,CLASP2,CSRNP1,DAG1,ASPH,FLVCR1,NOG,CLASP1,MYH3,GREM2,ARID5B,PHLDB2,BRAF,PTPN11,ZNF281,TIPARP
GOBP_BONE_CELL_DEVELOPMENT	CUD	-1.78E-07	0.000706209	0.999798	135		blood	TWAS	c5	0.999798	0.999999	PIP4K2A,SH2B3,ZNF385A,GPR68,LRRK1,FBN1,VPS33B,ZFPM1,PAFAH1B1,GP1BA,TYROBP,LILRB1,WASF2,SRC,EP300,LTF,SRF,SLC9B2,FBXW7,MEIS1,ANXA2,ABI1,FAM20C,GP5,MED1,PTPN11,NOTCH2,FLI1
GOBP_BONE_GROWTH	CUD	-8.36E-07	0.000408068	0.998365	164		blood	TWAS	c5	0.998365	0.999999	RARG,RARA,ECM1,THBS3,ZMPSTE24,ANXA6,LEP,POR,COL27A1,EVC,LEPR,BNC2,RARB,TGFBR2,FGFR2,EXT1,SMPD3
GOBP_BONE_MARROW_DEVELOPMENT	CUD	6.65E-07	0.000577127	0.999081	74		blood	TWAS	c5	0.999081	0.999999	HOXB4,TP53,CTC1,LRP5L,LRRC17,SBDS,ASXL1,PTPRC
GOBP_BONE_MATURATION	CUD	-2.25E-05	0.000499612	0.964099	166		blood	TWAS	c5	0.964099	0.999999	DCHS1,ACTN3,CCDC154,PHOSPHO1,RYR1,THBS3,LTF,PLXNB1,RHOA,LEP,SNX10,XYLT1,BMP2,SEMA4D,EXT1,RFLNB,GH1
GOBP_BONE_MINERALIZATION	CUD	-1.30E-05	0.000288473	0.963977	479		blood	TWAS	c5	0.963977	0.999999	FBXL15,ALOX5,SRGN,IFITM5,LTBP3,ACTN3,MGP,VDR,WNT10B,BMP4,SMAD3,CCDC154,NBR1,ALOX15,PHOSPHO1,SBNO2,TRPM4,ISG15,ECM1,TUFT1,BGLAP,PTGS2,ALPL,ZBTB40,FGR,ZMPSTE24,ATF4,BMPR2,ATRAID,ACVR2B,CLEC3B,CCR1,LTF,FBN2,ADRB2,ENPP1,RXRB,BMP6,LEP,SNX10,SBDS,KLF10,PTK2B,SGMS2,BMP2K,TENT5A,LOX,BMP2,TMEM119,ERCC2,HIF1A,KL,LGR4,SLC8A1,AXIN2,SLC24A3,ADGRV1,ANKH,MEF2C,P2RX7,FAM20C,ROR2,RXRA,TMEM38B,FGFR2,BMPR1A,MINPP1,TGFB3,PKDCC,ACVR2A,EIF2AK3,S1PR1,ACVR1,WNT11,SMPD3,RFLNB
GOBP_BONE_MINERALIZATION_INVOLVED_IN_BONE_MATURATION	CUD	0.017462	0.0266836	0.512847	39	0.61202	blood	TWAS	c5	0.512847	0.999999	ACTN3,CCDC154,PHOSPHO1,LTF,LEP,SNX10,BMP2,RFLNB
GOBP_BONE_MORPHOGENESIS	CUD	2.39E-06	0.000223511	0.991452	511		blood	TWAS	c5	0.991452	0.999999	COL13A1,IFITM5,EXT2,LTBP3,ACTN3,LRP5,INPPL1,SERPINH1,TRPV4,RARG,MMP14,BMP4,FOXN3,CHSY1,GLG1,RARA,PHOSPHO1,COL1A1,TMEM107,ACP5,DHRS3,SKI,THBS3,MEF2D,ALPL,ZMPSTE24,CBS,LRP5L,INSIG2,BMPR2,ATG9A,LTF,ANXA6,RAB23,BMP6,ATG9B,POR,COL27A1,BPNT2,CYP26B1,TMEM119,RARB,RUNX2,TGFBR2,CITED2,GLI3,AXIN2,MEF2C,TIFAB,PEX7,FGFR2,TGFB3,TRIP11,INSIG1,NAB1,EXT1,SMPD3
GOBP_BONE_REMODELING	CUD	-2.12E-06	0.0002356	0.992822	491		blood	TWAS	c5	0.992822	0.999999	ADAM8,GPR137,TPP1,LTBP3,TCIRG1,LRP5,LRRK1,CSK,CCDC154,DEF8,P3H4,PLEKHM1,ITGB3,RAB3D,ACP5,CTSK,BGLAP,GPR137B,SRC,LRP5L,GPR55,INPP5D,RAB7A,TF,TFRC,CD38,ADRB2,CSF1R,LEP,SNX10,PDK4,PTK2B,SFRP1,TMEM64,SPP1,TNFAIP3,LEPR,MITF,UBASH3B,SYK,IL6,TPH1,TMEM119,IL7,PPARGC1B,LGR4,PRKCA,RASSF2,CTNNB1,P2RX7,TGFB3,NF1,TNFRSF11A,WNT16,TRAF6,ZNF675,EXT1,S1PR1,SUCO,NOTCH2
GOBP_BONE_RESORPTION	CUD	-1.18E-06	0.00024989	0.99622	428		blood	TWAS	c5	0.99622	0.999999	ADAM8,GPR137,TPP1,LTBP3,TCIRG1,LRRK1,CSK,CCDC154,DEF8,PLEKHM1,ITGB3,RAB3D,ACP5,CTSK,BGLAP,GPR137B,SRC,GPR55,INPP5D,RAB7A,TF,TFRC,CD38,ADRB2,CSF1R,SNX10,PDK4,PTK2B,TMEM64,SPP1,TNFAIP3,UBASH3B,SYK,IL6,TMEM119,IL7,PPARGC1B,PRKCA,CTNNB1,P2RX7,NF1,TNFRSF11A,TRAF6,ZNF675,EXT1,S1PR1
GOBP_BONE_TRABECULA_MORPHOGENESIS	CUD	-5.19E-06	0.000576999	0.992826	101		blood	TWAS	c5	0.992826	0.999999	WNT10B,COL1A1,CHAD,SBNO2,THBS3,PLXNB1,FBN2,SFRP1,SEMA4D
GOBP_BRAIN_MORPHOGENESIS	CUD	1.65E-06	0.000407964	0.996777	224		blood	TWAS	c5	0.996777	0.999999	VPS51,BBS1,PSEN1,BBS4,BBS2,PAFAH1B1,SLC6A4,GDF7,SOS1,FANCD2,SMO,FZD3,FANCC,FZD6,AKT3,OTX1,MKKS,CTNNA2,SPEF2,PTEN,NF1,UCHL5,CDH2
GOBP_BRANCHED_CHAIN_AMINO_ACID_CATABOLIC_PROCESS	CUD	-1.42E-05	0.000446996	0.974671	143		blood	TWAS	c5	0.974671	0.999999	ACADSB,ECHS1,ACAD8,ALDH6A1,IVD,BCKDK,BCKDHA,BCAT2,DBT,SLC25A44,HMGCL,HIBCH,DLD,HIBADH,AUH,MCCC1,BCKDHB,ACAT1,MCCC2
GOBP_BRANCHED_CHAIN_AMINO_ACID_METABOLIC_PROCESS	CUD	-2.11E-05	0.000333188	0.949567	227		blood	TWAS	c5	0.949567	0.999999	ACADSB,ECHS1,ACAD8,SDS,SDSL,BCAT1,PCCA,ALDH6A1,IVD,BCKDK,BCKDHA,BCAT2,DBT,SLC25A44,HMGCL,HIBCH,DLD,HIBADH,AUH,MCCC1,PCCB,BCKDHB,ACAT1,MCCC2,ILVBL
GOBP_BRANCHING_INVOLVED_IN_BLOOD_VESSEL_MORPHOGENESIS	CUD	3.71E-05	0.000706359	0.958108	107		blood	TWAS	c5	0.958108	0.999999	NRP1,NFATC4,SIRT6,STK4,PPP3R1,PLXND1,SFRP2,FKBPL,NOTCH4,SRF,VEGFA,ENG,ABL1,COL4A1,TGFBR2,CTNNB1,GNA13,RBM15,EDN1,ACVR1
GOBP_BRANCHING_INVOLVED_IN_LABYRINTHINE_LAYER_MORPHOGENESIS	CUD	1.04E-05	0.000577166	0.985629	86		blood	TWAS	c5	0.985629	0.999999	ADM,ST14,TMED2,SPINT1,GRB2,SPINT2,IL10,GCM1,FGFR2,FZD5
GOBP_BRANCHING_INVOLVED_IN_MAMMARY_GLAND_DUCT_MORPHOGENESIS	CUD	0.00268364	0.0203204	0.894932	76	0.589187	blood	TWAS	c5	0.894932	0.999999	BTRC,VDR,PHB2,PML,CSF1,KDM5B,SRC,LRP5L,DDR1,ESR1,CSMD1,MED1
GOBP_BRANCHING_INVOLVED_IN_SALIVARY_GLAND_MORPHOGENESIS	CUD	7.90E-05	0.000998682	0.936958	75	0.941041	blood	TWAS	c5	0.936958	0.999999	NRP1,TGM2,LAMA5,PLXNA1,PLXND1,DAG1,TNF,BTBD7,SEMA3C,HGF,PDGFA,FGFR2,ESRP2
GOBP_BRANCHING_MORPHOGENESIS_OF_AN_EPITHELIAL_TUBE	CUD	2.93E-06	0.000258052	0.99094	463		blood	TWAS	c5	0.99094	0.999999	BTRC,NRP1,ILK,DCHS1,VDR,WNT1,TIMELESS,PHB2,SPRY2,MMP14,NFATC4,BMP4,PML,CTSH,SOX8,PKD1,HS3ST3A1,HS3ST3B1,HOXB7,BCL2,SIRT6,RASIP1,CTNNBIP1,CSF1,KDM5B,CLIC4,SRC,STK4,CTSZ,LAMA5,LRP5L,CELSR1,PAX8,GDF7,PPP3R1,PLXND1,DAG1,EGF,FGF2,SFRP2,DDR1,TNF,FKBPL,NOTCH4,SRF,VEGFA,SMO,HOXA5,NKX3-1,RDH10,ENG,ABL1,NOTCH1,NRARP,PTCH1,PKD2,SPRY1,ESR1,TACSTD2,LEF1,DLG5,BMP2,COL4A1,SMAD4,PBX1,NOG,KRAS,LGR4,TGFBR2,CTNNB1,GZF1,GLI3,GNA13,MYC,CSMD1,FGFR2,DLG1,MED1,RBM15,PAK1,EDN1,EXT1,ACVR1,MKS1,ESRP2
GOBP_BROWN_FAT_CELL_DIFFERENTIATION	CUD	3.24E-07	0.000353347	0.999269	248		blood	TWAS	c5	0.999269	0.999999	ADRB1,FFAR4,TRPV4,ERO1A,ALDH6A1,PEX11A,FTO,FLCN,DHRS7B,CEBPA,ZBTB7B,PTGS2,LAMB3,DUSP10,FNDC5,GATA2,ADRB2,RREB1,NAPEPLD,LEP,PLAC8,PPARGC1A,CEBPB,NUDT7,SIRT1,METRNL,ARL4A,MAPK14,PIM1,FABP3,ZNF516,RGS2,BNIP3
GOBP_B_CELL_ACTIVATION_INVOLVED_IN_IMMUNE_RESPONSE	CUD	1.74E-05	0.000235535	0.941051	632		blood	TWAS	c5	0.941051	0.999999	SWAP70,SPI1,CLCF1,KMT5B,ITFG2,STAT6,TP53BP1,EXOSC6,ATAD5,TNFSF13,THOC1,BCL3,ERCC1,KMT5C,MAD2L2,FCGR2B,IL10,CR1,CD40,MFNG,LGALS1,SANBR,APLF,HMCES,TFRC,RNF168,MLH1,IL4,SHLD3,CCR6,LFNG,PTK2B,NBN,ABL1,GPR183,DLL1,XBP1,SLC15A4,CD28,ST3GAL1,PLCG2,DOCK10,POU2AF1,IL6,BCL6,C17orf99,EXOSC3,UNG,MSH2,PTPRC,RNF8,GAPT,NDFIP1,CD180,PHF14,ADA,PLCL2,TLR4,TNFSF4,SHLD2,BATF,RIF1,SHLD1,PAXIP1,MSH6,NOTCH2,SUPT6H,IL27RA
GOBP_B_CELL_APOPTOTIC_PROCESS	CUD	-1.12E-06	0.000407987	0.997817	236		blood	TWAS	c5	0.997817	0.999999	ORMDL3,BCL2,BAX,IL10,BCL10,CRKL,MIF,PDCD1,BAK1,TNFRSF21,BLK,IRS2,BCL6,AURKB,TRAF3IP2,ADA,PTEN,MIR17HG,SLC39A10,LYN,NOC2L,PKN1
GOBP_B_CELL_DIFFERENTIATION	CUD	5.08E-06	0.000235537	0.982805	670		blood	TWAS	c5	0.982805	0.999999	ITGB1,HHEX,SPI1,PTPRJ,BAD,SYVN1,CLCF1,TCIRG1,ITFG2,NCKAP1L,CD27,PTPN6,PCID2,MMP14,PPP2R3C,ZFP36L1,ADGRG3,IKZF3,STAT5B,HDAC5,CD79B,TP53,MALT1,BCL2,TCF3,ZBTB7A,BAX,IL4I1,VCAM1,PIK3CD,FCGR2B,IL10,CR2,CR1,PIK3R3,MFNG,LGALS1,EP300,NFAM1,SP3,INPP5D,HDAC4,CMTM7,DCAF1,TLR9,FNIP1,IL4,PIK3R1,SLC39A7,BAK1,EZH2,LFNG,CARD11,PTK2B,SFRP1,LRRC8A,ABL1,RBPJ,GPR183,NTRK1,FCRL3,DLL1,XBP1,ST3GAL1,ID2,PLCG2,DOCK10,SYK,ITGA4,KLF6,SLAMF8,ZBTB1,POU2AF1,IL6,BCL6,C17orf99,IL7,TOP2B,IRF2BP2,MSH2,GPS2,PTPRC,TRAF3IP2,DCLRE1C,ZFP36L2,ATM,PHF14,ADA,PLCL2,TNFSF13B,TPD52,MIR17HG,CEBPG,RABL3,YY1,FLT3,PTPN2,ADAM17,DNAJB9,NOTCH2
GOBP_B_CELL_HOMEOSTASIS	CUD	1.11E-05	0.000353324	0.975021	253		blood	TWAS	c5	0.975021	0.999999	NCKAP1L,PPP2R3C,SPNS2,BCL2,BAX,RC3H1,BCL10,MIF,BCL2L11,SOS1,CAMLG,BAK1,RC3H2,ABL1,CASP3,TNFAIP3,DOCK10,HIF1A,TRAF3IP2,GAPT,MEF2C,IL7R,ADA,TNFSF13B,MIR17HG,SOS2,LYN,PKN1
GOBP_B_CELL_PROLIFERATION	CUD	1.12E-05	0.000229291	0.960943	603		blood	TWAS	c5	0.960943	0.999999	TIRAP,CD81,CLCF1,NCKAP1L,ATAD5,IKZF3,CD300A,BCL2,CD22,TYROBP,TICAM1,BAX,CD70,CD320,TNFRSF4,CHRNB2,MNDA,FCGR2B,RC3H1,IL10,CR2,EPHB2,CD40,MIF,TNFRSF13C,CTLA4,INPP5D,TFRC,TLR9,PRKCD,BST1,CD38,IL4,TNFRSF21,CARD11,BLK,ABL1,GPR183,CASP3,FCRL3,IRS2,BCL6,RASGRP1,IL7,SHB,PTPRC,CDKN1A,GAPT,MEF2C,IL7R,CD180,PRLR,ATM,ADA,PLCL2,TNFSF13B,TLR4,PTEN,VAV3,SLC39A10,LYN,CTPS1,AHR,PELI1,HSPD1,PKN1
GOBP_B_CELL_RECEPTOR_SIGNALING_PATHWAY	CUD	6.88E-06	0.000242411	0.977343	467		blood	TWAS	c5	0.977343	0.999999	PLEKHA1,CD81,LPXN,NCKAP1L,IGHA2,IGHE,IGHG4,IGHG2,IGHA1,IGHG1,IGHG3,IGHD,IGHM,IGHV6-1,PRKCB,CMTM3,BCAR1,CD79B,CD300A,BCL2,CD22,BAX,PIK3CD,PTPN22,MNDA,FCGR2B,GCSAML,MAPK1,IGLL5,IGLC2,IGLC3,IGLC6,IGLC7,IGLL1,NFAM1,CTLA4,GCSAM,KLHL6,CD38,ITK,SH2B2,LAT2,BLK,ABL1,BANK1,TEC,STAP1,FCRL3,PLCG2,SYK,PRKCH,PTPRC,TRBC1,TRBC2,TRDC,MEF2C,IGHV1-3,IGHV2-5,IGHV3-7,IGHV3-11,IGHV3-13,IGHV3-15,IGHV1-18,PLCL2,IGHV3-20,IGHV3-21,IGHV3-23,IGHV1-24,IGHV2-26,IGHV4-28,IGHV4-31,IGHV3-33,IGHV4-34,IGHV4-39,IGHV3-43,IGHV1-45,IGHV3-48,IGHV3-49,IGHV5-51,IGHV3-53,IGHV1-58,IGHV4-59,IGHV4-61,IGHV3-64,IGHV3-66,IGHV1-69,IGHV2-70D,IGHV3-72,IGHV3-73,IGHV3-74,VAV3,SLC39A10,LYN,RFTN1,MS4A1
GOBP_C21_STEROID_HORMONE_BIOSYNTHETIC_PROCESS	CUD	6.95E-06	0.000446957	0.9876	144		blood	TWAS	c5	0.9876	0.999999	ADM,DKK3,CACNA1H,TSPO,CLCN2,DGKQ,REST,DAB2,BMP6,AKR1B1,BMP2,STARD3,CYP11A1
GOBP_C21_STEROID_HORMONE_METABOLIC_PROCESS	CUD	-1.71E-05	0.000377748	0.963798	196		blood	TWAS	c5	0.963798	0.999999	AKR1C1,AKR1C2,AKR1C3,AKR1C4,ADM,DKK3,CACNA1H,STAT5B,TSPO,CLCN2,DGKQ,REST,DAB2,SRD5A1,BMP6,AKR1B1,BMP2,DHRS9,CYP17A1,STARD3,CYP46A1,CYP11A1
GOBP_C4_DICARBOXYLATE_TRANSPORT	CUD	-1.34E-05	0.000408123	0.973865	142		blood	TWAS	c5	0.973865	0.999999	SLC25A22,SLC38A7,GFAP,SLC25A11,SLC13A5,SLC1A5,SLC16A1,LRRC8C,LRRC8D,NTSR1,SLC12A2,LRRC8A,SLC1A4,SLC1A3,SLC25A12,SLC25A13,ABAT,SLC3A1,SLC25A30
GOBP_CALCINEURIN_MEDIATED_SIGNALING	CUD	-1.36E-06	0.000277239	0.996081	277		blood	TWAS	c5	0.996081	0.999999	ACTN3,TBC1D10C,CLEC7A,ERBB3,NFATC4,CHP1,HOMER2,CIB1,NFATC3,NFAT5,MAPK7,NFATC1,ATP2B4,SLC9A1,RCAN1,PPP3R1,GSK3B,STIMATE,LMCD1,TNF,PPP3CC,PPP3CA,CHERP,PLCG2,AKAP6,PRNP,CAMTA1,EFHB,FHL2,SPPL3,NRG1,MTOR
GOBP_CALCIUM_DEPENDENT_CELL_CELL_ADHESION_VIA_PLASMA_MEMBRANE_CELL_ADHESION_MOLECULES	CUD	-2.80E-05	0.000446975	0.950112	145		blood	TWAS	c5	0.950112	0.999999	DCHS1,AJUBA,CDH24,CDH13,FXYD5,ARVCF,PCDHGC3,PCDH12,CDH23,CDHR3,ATP2C1,SELP,SELL,KIFAP3,CDH2
GOBP_CALCIUM_IMPORT_INTO_THE_MITOCHONDRION	CUD	-2.38E-05	0.0009976	0.980978	63	0.89213	blood	TWAS	c5	0.980978	0.999999	MICU1,MCU,MICU2,SLC25A23,PSEN2,SMDT1,MICU3,MCUB,MAIP1,VDAC1,AFG3L2
GOBP_CALCIUM_INDEPENDENT_CELL_CELL_ADHESION_VIA_PLASMA_MEMBRANE_CELL_ADHESION_MOLECULES	CUD	-0.0136442	0.0270842	0.614423	39	0.200648	blood	TWAS	c5	0.614423	0.999999	CLDN7,CLDN5,CLDN20,CLDN15,CLDN12,CLDN10,BMP2,CLDN4
GOBP_CALCIUM_ION_HOMEOSTASIS	CUD	-2.94E-07	0.00013996	0.998322	1305		blood	TWAS	c5	0.998322	0.999999	PDZD8,MICU1,MCU,SLC35G1,DRD4,ADM,TCIRG1,TPCN2,TRPV4,ATP2A2,TPCN1,SLC8B1,VDR,TMBIM6,DDIT3,CYP27B1,TMTC4,MICU2,PACS2,ERO1A,SLC8A3,PSEN1,CALM1,RMDN3,CAPN3,SLC24A5,SLC24A1,NPTN,PML,CIB2,ABCC6,PRKCB,CLN3,ATP2A1,CORO1A,HERPUD1,NOL3,ATP2C2,JPH3,CYBA,CCR7,HAP1,ITGB3,P2RX1,ATP2A3,GP1BA,CCDC47,FAM20A,BCL2,ELANE,ATP13A1,RYR1,APOE,DMPK,CALM3,BAX,SLC25A23,MCOLN1,GSTM2,SV2A,ATP13A2,CTRC,XCL1,ATP1B1,ADORA1,ATP2B4,SLC30A1,ALPL,GPR3,MCOLN2,MCOLN3,FKBP1A,TGM2,CD40,VAPB,EDN3,NTSR1,TRPM2,ATF4,WBP2NL,SMDT1,MTLN,BOK,PRKCE,CALM2,IMMT,ATP2B2,TRPC1,P2RY1,ATP13A3,XCR1,CCR1,CCR2,CCR5,SELENOK,TRPC3,FGF2,HTT,TMEM165,WFS1,CXCL9,CXCL10,SNCA,DIAPH1,ANXA6,ITPR3,BAK1,MIR93,FIS1,ZNHIT1,TRIM24,SNX10,GPER1,GRINA,MICU3,PTK2B,CALB1,TMEM64,ABL1,ANK2,CAMK2D,MCUB,PKD2,STIM2,RAP1GDS1,SLC10A7,LETM1,IBTK,HSP90B1,CIB3,CHERP,TMEM38A,F2RL3,ITPR2,PLCG1,JSRP1,PLCG2,CHD7,MAIP1,F2R,NT5E,UBASH3B,DISC1,CASQ1,RYR2,ATP7B,CAV2,CAV1,HEXB,C19orf12,CDH23,KL,AKAP6,APP,ATP2C1,FKBP1B,TMCO1,SRI,PTPRC,SELENON,SLC8A1,THADA,SGCD,TRPV6,TRPV5,KEL,PDE4D,SLC24A3,ANKH,TRPC6,P2RX7,TMEM38B,FASLG,STIM1,TMTC2,PRKD1,SLC24A4,CEMIP,AFG3L2,ATP13A4,GP5,ITPR1,GSTO1,TRPV1,CD19,EDN1,LYN,STOML2,RASA3,MCUR1,BNIP3,TSPOAP1,WNK4
GOBP_CALCIUM_ION_IMPORT	CUD	9.10E-06	0.000499615	0.985467	162		blood	TWAS	c5	0.985467	0.999999	MICU1,TRPV4,SLC24A5,CACNA1H,ATP2A1,ATP2C2,TRPV2,TRPV3,ACE,SPHK2,SLC30A1,SEMG1,PDGFB,CACNA1I,CACNA1D,EGF,GCK,PKD2,FCRL3,CACNB2,LGALS3,SLC8A1,CTNNB1,CCL2,TRIM27,HES1
GOBP_CALCIUM_ION_IMPORT_ACROSS_PLASMA_MEMBRANE	CUD	-1.17E-05	0.000447002	0.979051	145		blood	TWAS	c5	0.979051	0.999999	TRPV4,SLC8A3,SLC24A1,TRPV2,TRPV3,TRPV1,P2RX1,ATP2B4,TRPM2,PPP3R1,CACNA1D,PPP3CC,PPP3CA,RAMP3,CACNA1E,FYN,SLC8A1,PRNP,TRPV6,TRPV5,SLC24A4,CACNA1A
GOBP_CALCIUM_ION_REGULATED_EXOCYTOSIS	CUD	4.48E-05	0.000705815	0.949388	174		blood	TWAS	c5	0.949388	0.999999	ADRA2A,ATP2A2,RPH3A,SCAMP5,CACNA1H,BAIAP3,ARHGAP17,DOC2A,STX1B,VAMP2,RAB3A,SYT5,SDF4,SYT11,RIMS3,VAMP3,CACNA1I,RAB3GAP1,GNAI2,HYAL3,REST,ZP3,STXBP1,NOTCH1,SYN2,MYH9,STX1A,SYT1,TRPV6,SCIN,SYT17,STXBP3,UNC13B,ARL8B,KCNB1,SYT3,RPH3AL
GOBP_CALCIUM_ION_TRANSMEMBRANE_IMPORT_INTO_CYTOSOL	CUD	-5.45E-06	0.000196019	0.977823	712		blood	TWAS	c5	0.977823	0.999999	TPCN2,TRPV4,TPCN1,SLC8B1,CACNB3,TMBIM6,DDIT3,ERO1A,SLC8A3,CALM1,CAPN3,SLC24A1,PML,CORO1A,NOL3,JPH3,CYBA,TRPV2,TRPV3,TRPV1,P2RX5,P2RX1,CCR7,HAP1,ITGB3,GP1BA,BCL2,RYR1,CALM3,GRIN2D,BAX,MCOLN1,GSTM2,XCL1,ATP2B4,MCOLN2,MCOLN3,FKBP1A,NTSR1,TRPM2,PRKCE,CALM2,PPP3R1,TRPC1,XCR1,CCR5,CACNA1D,TRPC3,FGF2,HTT,CXCL9,CXCL10,SNCA,DIAPH1,CCN2,ITPR3,BAK1,GPER1,PPP3CC,PTK2B,ABL1,ANK2,CAMK2D,PKD2,PPP3CA,LETM1,IBTK,CHERP,TMEM38A,F2RL3,ITPR2,PLCG1,JSRP1,PLCG2,CHD7,F2R,UBASH3B,CASQ1,RYR2,CAV1,RAMP3,CACNA1E,AKAP6,FKBP1B,SRI,PTPRC,FYN,SELENON,SLC8A1,PRNP,TRPV6,TRPV5,PDE4D,P2RX7,P2RX4,TMEM38B,FASLG,PRKD1,SLC24A4,CEMIP,GP5,ITPR1,GSTO1,CACNA1A,PRKACA,LYN,RASA3,CD19
GOBP_CALCIUM_ION_TRANSMEMBRANE_TRANSPORT	CUD	-2.11E-06	0.000154227	0.989101	1246		blood	TWAS	c5	0.989101	0.999999	MICU1,MCU,PPP3CB,SLC35G1,DRD4,CATSPER1,CABP4,TPCN2,TRPV4,ATP2A2,TPCN1,SLC8B1,CRACR2A,CACNB3,TMBIM6,ASIC1,STAC3,DDIT3,MICU2,ERO1A,SLC8A3,PSEN1,CALM1,CAPN3,CATSPER2,SLC24A5,TRPM7,SLC24A1,PML,CACNA1H,PKD1,PDPK1,ATP2A1,CORO1A,ORAI3,RRAD,NOL3,ATP2C2,JPH3,CYBA,TRPV2,TRPV3,TRPV1,P2RX5,P2RX1,ATP2A3,CCR7,HAP1,ITGB3,GP1BA,VMP1,BCL2,GRIN3B,RYR1,CALM3,CABP5,GRIN2D,BAX,TRPM4,CACNG8,CACNG6,SLC25A23,MCOLN1,GSTM2,NPPA,ANXA9,NOS1AP,XCL1,ATP1B1,ATP2B4,PSEN2,GJC2,SLC9A1,PDE4B,MCOLN2,MCOLN3,FKBP1A,TMC2,TRPC4AP,NTSR1,OPRL1,KCNE1,TRPM2,PLA2G6,CACNA1I,SMDT1,PKDREJ,CACNB4,SESTD1,GPR35,EHD3,PRKCE,CALM2,PPP3R1,ATP2B2,TRPC1,XCR1,CCR5,CACNA2D2,TLR9,STIMATE,CACNA1D,CACNA2D3,C4orf3,TRPC3,FGF2,GPM6A,HTT,TMEM165,CXCL9,CXCL10,SNCA,CATSPER3,PKD2L2,DIAPH1,ANXA6,CCN2,ITPR3,BAK1,ORAI2,PMPCB,PIK3CG,NIPSNAP2,GPER1,MICU3,PPP3CC,PTK2B,SLC25A25,NCS1,ABL1,UBQLN1,ANK2,CAMK2D,MCUB,PKD2,STIM2,PPP3CA,LETM1,ANXA2,CACNB2,IBTK,GEM,CHERP,TMEM38A,F2RL3,ITPR2,PLCG1,JSRP1,PLCG2,CHD7,MAIP1,F2R,ITGAV,UBASH3B,CASQ1,RYR2,BIN1,CAV1,CACNA1C,RAMP3,CACNA1E,GNB5,AKAP6,CACNA2D4,ATP2C1,FKBP1B,TMCO1,SRI,CACHD1,TRPM6,PTPRC,FYN,SELENON,GRIN3A,SLC8A1,THADA,PRNP,TRPV6,TRPV5,PANX1,PDE4D,SLC24A3,VDAC1,CUL5,TRPC6,P2RX7,P2RX4,CALHM1,PKD1L1,TMEM38B,FASLG,CHRNA10,STIM1,PRKD1,SLC24A4,CEMIP,AFG3L2,GP5,ITPR1,STAC,GSTO1,UBR3,CACNA1A,PRKACA,CD19,CABP1,CACNB1,EDN1,TSPAN13,LYN,STOML2,PKD2L1,GAS6,RASA3,FBXO11,MCUR1,AHNAK,TRPM5
GOBP_CALCIUM_ION_TRANSMEMBRANE_TRANSPORT_VIA_HIGH_VOLTAGE_GATED_CALCIUM_CHANNEL	CUD	1.09E-05	0.000499782	0.982534	118		blood	TWAS	c5	0.982534	0.999999	CACNB3,CACNG6,NPPA,NOS1AP,SESTD1,CAMK2D,CACNB2,BIN1,UBR3
GOBP_CALCIUM_ION_TRANSPORT	CUD	-2.94E-06	0.000126937	0.981521	1644		blood	TWAS	c5	0.981521	0.999999	MICU1,MCU,PPP3CB,CAMK2G,SLC35G1,DRD4,CRACR2B,MS4A1,BEST1,CATSPER1,CABP4,TPCN2,TRPV4,ATP2A2,TPCN1,SLC8B1,DNM1L,CRACR2A,VDR,CACNB3,TMBIM6,ASIC1,STAC3,DDIT3,CYP27B1,CD4,PTPN6,MICU2,ERO1A,SLC8A3,PSEN1,CALM1,CAPN3,CATSPER2,SPG11,SLC24A5,TRPM7,SLC24A1,PML,HOMER2,CACNA1H,PKD1,PDPK1,PRKCB,ATP2A1,CORO1A,ORAI3,RRAD,NOL3,ATP2C2,JPH3,CYBA,RCVRN,TRPV2,YWHAE,INPP5K,TRPV3,TRPV1,P2RX5,P2RX1,ATP2A3,CCR7,HAP1,ITGB3,ARRB2,GP1BA,VMP1,ACE,BCL2,GRIN3B,RYR1,KCNN4,CALM3,CABP5,GRIN2D,SPHK2,BAX,TRPM4,CD33,CACNG8,CACNG6,LILRB2,LILRA5,LILRA2,LILRB1,SLC25A23,MCOLN1,GSTM2,NPPA,ANXA9,CHRNB2,CD84,NOS1AP,XCL1,ATP1B1,PTGS2,ATP2B4,SLC30A1,PSEN2,GJC2,SLC9A1,EPB41,ZMPSTE24,PDE4B,MCOLN2,MCOLN3,FKBP1A,TMC2,TRPC4AP,SEMG1,NTSR1,OPRL1,KCNE1,TRPM2,ADORA2A,PLA2G6,PDGFB,CACNA1I,MCHR1,SMDT1,TSPO,PKDREJ,CXCR4,CACNB4,SESTD1,NMUR1,RAMP1,GPR35,EHD3,PRKCE,CALM2,PPP3R1,ATP2B2,MYLK,TRPC1,XCR1,CCR1,CCR5,RHOA,GNAI2,CACNA2D2,TLR9,STIMATE,CACNA1D,SELENOK,CACNA2D3,EGF,C4orf3,TRPC3,FGF2,GPM6A,HTT,TMEM165,WFS1,CXCL9,CXCL10,SNCA,CATSPER3,PKD2L2,DIAPH1,ANXA6,CCN2,ITPR3,BAK1,ORAI2,PMPCB,PIK3CG,NOS3,CDK5,GCK,RAMP3,NIPSNAP2,GPER1,MICU3,PPP3CC,PTK2B,BSPRY,SLC25A25,NCS1,ABL1,UBQLN1,ANK2,CAMK2D,MCUB,PKD2,STIM2,PPP3CA,FCRL3,PDGFRB,LETM1,ANXA2,CACNB2,IBTK,GEM,CHERP,TMEM38A,F2RL3,ITPR2,PLCG1,JSRP1,PLCG2,CHD7,MAIP1,F2R,ITGAV,CALCRL,UBASH3B,AHNAK,SLC3A2,CASQ1,RYR2,BIN1,CAV1,CACNA1C,CACNA1E,GNB5,GJA4,CDH23,AKAP6,CACNA2D4,SARAF,ATP2C1,LGALS3,FKBP1B,TMCO1,SRI,CACHD1,TRPM6,PTPRC,FYN,SELENON,GRIN3A,SLC8A1,THADA,PRNP,CTNNB1,TRPV6,TRPV5,PANX1,PDE4D,SLC24A3,VDAC1,CUL5,CCL2,CCL8,TRPC6,P2RX7,P2RX4,CALHM1,TRIM27,PKD1L1,TMEM38B,FASLG,CHRNA10,STIM1,PRKD1,SLC24A4,CEMIP,IL16,AFG3L2,HES1,GP5,EFHB,ITPR1,STAC,GSTO1,UBR3,CACNA1A,PRKACA,CD19,CABP1,CACNB1,EDN1,TSPAN13,LYN,STOML2,PKD2L1,TRPM5,GAS6,RASA3,FBXO11,MCUR1,JAK3
GOBP_CALCIUM_ION_TRANSPORT_INTO_CYTOSOL	CUD	4.26E-06	0.000499718	0.993201	123		blood	TWAS	c5	0.993201	0.999999	CACNB3,TMBIM6,PML,BCL2,BAX,TRPC3,BAK1,RYR2,CAV1,SLC8A1,P2RX7,P2RX4,P2RX5
GOBP_CALCIUM_MEDIATED_SIGNALING	CUD	-7.55E-06	0.000156102	0.961402	1034		blood	TWAS	c5	0.961402	0.999999	PTPRJ,PTGDR2,ACTN3,TBC1D10C,TPCN2,CLEC7A,ATP2A2,LRRK2,ERBB3,CD4,NFATC4,CALM1,CHP1,PLA2G4B,HOMER2,CIB1,MCTP2,JPT2,NFATC3,CDH13,MAPK7,CCR7,CCR10,MAPT,PDK2,SAMD14,PPP1R9B,SPHK1,NFATC1,P2RY11,CD22,DMPK,CALM3,GRIN2D,TRPM4,FPR2,MCOLN1,VCAM1,GSTM2,FCGR3A,ATP1B1,ATP2B4,RCAN3,SLC9A1,ZMPSTE24,PTGFR,GBP1,SLA2,RCAN1,TRPM2,CXCR4,CXCR2,CXCR1,NMUR1,POMC,CALM2,PPP3R1,PLEK,ZAP70,GSK3B,CCR4,CX3CR1,CCR8,CCR9,CXCR6,XCR1,CCR1,CCR3,CCR2,CCR5,CCRL2,STIMATE,SELENOK,LMCD1,BST1,HTT,IRGM,MCTP1,CCR6,TNF,RCAN2,FIS1,LAT2,PPP1R9A,NCALD,DMTN,PPP3CC,PTK2B,ANK2,CAMK2D,ACKR3,CXCL8,PPP3CA,P2RY12,CHERP,TMEM38A,PLCG1,PLCG2,SYK,CASQ1,RYR2,CAMKK2,CMKLR1,PRKAA1,AKAP6,NUDT4,FKBP1B,SELP,PTPRC,SLC8A1,SGCD,PRNP,CAMTA1,HINT1,ADA,PDPK1,SPPL3,P2RX7,P2RX4,TMEM38B,SLC24A4,NFAT5,TRAT1,EFHB,ITPR1,ACKR2,GSTO1,FHL2,P2RX5,CD3E,EDN1,NRG1,TMBIM4,EIF2AK3,MTOR,CXCR5,DYRK2,PRKACA,ADGRL1,GRIN2C
GOBP_CALCIUM_MEDIATED_SIGNALING_USING_INTRACELLULAR_CALCIUM_SOURCE	CUD	-6.04E-05	0.000998646	0.951739	73	0.687905	blood	TWAS	c5	0.951739	0.999999	PTPRJ,HOMER2,VCAM1,PTGFR,TRPM2,STIMATE,FIS1,DMTN,RYR2,FKBP1B,PTPRC,PRNP,SELP,PRKACA,ADGRL1
GOBP_CAMERA_TYPE_EYE_MORPHOGENESIS	CUD	1.28E-06	0.000277209	0.996312	356		blood	TWAS	c5	0.996312	0.999999	PDE6C,CDON,GDF11,C12orf57,FRS2,RPGRIP1,BMP4,BBS4,SOX8,STAT3,NAGLU,SDK2,BAX,GNAT2,WNT2B,HIPK1,MFN2,SKI,EPHB2,PHACTR4,MFSD2A,TBC1D20,HMGN1,ATF4,SP3,OBSL1,NECTIN3,IFT122,AHI1,RING1,BAK1,VEGFA,HIPK2,AQP1,SDK1,ZHX2,CALB1,CRB2,NOTCH1,TOPORS,TDRD7,MEIS1,DLL1,RDH13,ATP8A2,BCAR3,MAN2A1,JAG1,ZEB1,HIF1A,PAX6,PTPRM,CITED2,EPHB1,CTNNB1,GLI3,IMPG2,NF1,WNT16,YY1,FZD5,IFT172,COL8A2,THRB,ROM1,NOTCH2
GOBP_CAMERA_TYPE_EYE_PHOTORECEPTOR_CELL_DIFFERENTIATION	CUD	8.16E-05	0.000999041	0.93488	59	0.426585	blood	TWAS	c5	0.93488	0.999999	PDE6C,RPGRIP1,BBS4,SOX8,STAT3,NAGLU,SDK2,GNAT2,CRB2,NOTCH1,TOPORS,THRB,ROM1
GOBP_CAMP_MEDIATED_SIGNALING	CUD	-2.49E-06	0.000288543	0.993128	326		blood	TWAS	c5	0.993128	0.999999	FFAR4,ADM,PDE2A,RAPGEF3,ATF1,MGRN1,MAPK7,RNF157,INSL3,CDC34,GIPR,GPR3,OPRL1,POMC,UCN,DGKQ,PDE7B,CGAS,LPAR1,RAPGEF2,CAP1,AKAP6,GLP1R,PDE3B,PDE4D,UBE2B,GNAI1,ADGRG6,CREB1,KSR1,AHR,PDE7A
GOBP_CAMP_METABOLIC_PROCESS	CUD	-1.23E-05	0.000706614	0.986129	86		blood	TWAS	c5	0.986129	0.999999	ADCY6,ADCY4,ADCY9,ADCY7,PDE4A,PDE4B,CACNB4,ADCY3,PDE7B,PDE8B,PDE4D,ADCY10,PDE8A,PDE7A
GOBP_CANNABINOID_SIGNALING_PATHWAY	CUD	-8.60E-06	0.00070683	0.990294	66		blood	TWAS	c5	0.990294	0.999999	DAGLA,ALOX15B,CNR2,GPR55,MGLL,ABHD6,DAGLB,CNR1
GOBP_CARBOHYDRATE_BIOSYNTHETIC_PROCESS	CUD	8.88E-06	0.000173987	0.959275	924		blood	TWAS	c5	0.959275	0.999999	CHST15,NDST2,SORBS1,SLC37A4,ST3GAL4,IGF2,EXT2,B4GAT1,PC,PPP1CA,DGAT2,CHST11,CRY1,SDS,PTGES3,TPI1,ENO2,FOXO1,AKT1,PPP1R3E,PCK2,MGAT2,SELENOS,CHST14,SORD,PGP,PHKG2,B3GNT9,HAS3,ST3GAL2,INPP5K,ALDOC,NR1D1,KAT2A,G6PC3,PDK2,MPDU1,ST6GALNAC1,STK11,B3GNT3,ISYNA1,GPI,SIRT6,AKT2,TGFB1,B3GNT8,GSK3A,FUT2,FUT1,GYS1,AP2A1,HAS1,INSR,AGL,PGD,CRTC2,CLK2,CD244,ZNF692,PTAFR,SESN2,ST3GAL3,AKR1A1,B4GALT5,NTSR1,SIK1,SLC25A1,PDGFB,ATF4,EP300,PPARA,RANBP2,PRKAG3,IRS1,B3GNT7,ERFE,PER2,B3GNT2,PLEK,GSK3B,CHST13,P2RY1,B3GALNT1,MST1,EGF,DGKQ,SNCA,NDST1,C1QTNF3,NLN,ENPP1,NHLRC1,B3GALT4,GNMT,LEP,SLC35B4,AKR1B1,CHST12,GCK,PHKG1,MDH2,GPER1,CSGALNACT1,SLC39A14,PTK2B,ST6GALNAC6,FUT7,B4GALT1,FBP1,ST3GAL6,NFKB1,HRH1,PPARGC1A,LEPR,PGM1,NANS,PPP1R3D,IRS2,SIRT1,ACADM,SDHAF3,ATF3,ARPP19,PASK,SLC25A12,GYG1,FUT8,NR3C1,SLC25A13,USP7,PPP1R3B,IMPA1,WDR5,IMPA2,PTPN2,CHST8,CHST10,KAT2B,EPM2AIP1,FAM3C,HS2ST1,CSGALNACT2,ST8SIA6,B3GALT2,B3GAT2,PPP1R3G,GOT1,GBE1,EXT1,UGP2,SMPD3
GOBP_CARBOHYDRATE_CATABOLIC_PROCESS	CUD	-1.01E-06	0.000185586	0.995649	828		blood	TWAS	c5	0.995649	0.999999	ENO4,HKDC1,HK1,DDIT4,LDHA,BAD,PYGM,ARL2,ACTN3,PPP1CA,LRP5,GABARAPL1,PFKM,PRKAG1,GPD1,GAPDH,TPI1,ENO2,PSEN1,SORD,PKM,ADPGK,MAN2C1,MLST8,ALDOA,PHKG2,JMJD8,CBFA2T3,NCOR1,FLCN,ALDOC,GIT1,STAT3,SLC4A1,ENO3,TP53,GALK1,GAA,RPTOR,ENOSF1,GPI,ZBTB7A,SIRT6,FUT2,FUT1,DHDH,INSR,AGL,PGD,MTOR,ARNT,CHIT1,PFKFB2,GALE,CTBS,PYGB,EIF6,PPP1R3D,PFKL,EP300,NAGA,PPARA,PRKAG3,HDAC4,RBKS,GALM,HK2,ABHD10,GLB1,XYLB,GLYCTK,PGM2,SCARB2,STBD1,GM2A,HK3,NEU1,BPGM,PRKAG2,GCK,OGDH,FOXK1,PPP1R3B,FUT7,GALT,IDNK,FBP1,PRXL2C,MANBA,SLC4A4,PGM1,ENO1,ALDOB,PGAM1,GUSB,PFKP,PYGL,HEXB,PRKAA1,ZBTB20,HIF1A,SLC25A12,FOXK2,APP,TIGAR,FUT8,TREX1,SLC2A6,IFNG,P2RX7,FUT10,GPD2,GK5,DERA,MGAM,DHTKD1,NUDT5,AOAH,NUPR1
GOBP_CARBOHYDRATE_DERIVATIVE_CATABOLIC_PROCESS	CUD	-1.46E-06	0.000142793	0.991833	1127		blood	TWAS	c5	0.991833	0.999999	OGA,PRTFDC1,AMPD3,LYVE1,CD44,PDE2A,STAB2,GPD1,CELA1,SMUG1,GNS,SUCLA2,NUDT15,CDADC1,PNP,ENTPD5,ADAL,DUT,HEXA,NTHL1,AMDHD2,DCTPP1,MLYCD,NT5M,NAGLU,NT5C,PDE4A,PGLYRP2,NUDT19,FBXO27,PGLYRP1,CHI3L2,OVGP1,FBXO2,FBXO44,FBXO6,EDEM3,CHI3L1,CHIT1,CDA,FUCA1,ACOT7,PDE4B,CTBS,CST3,AHCY,EDEM2,ITPA,SAMHD1,FITM2,PDE9A,UPB1,APOBEC3A,APOBEC3B,APOBEC3C,APOBEC3D,APOBEC3G,APOBEC3H,NAGA,TYMP,GPC1,SUCLG1,ABHD10,MBD4,STT3B,GPD1L,GLB1,HYAL3,HYAL1,HYAL2,PRKCD,OGG1,PDE5A,FGF2,GNPDA2,HPSE,IDUA,GM2A,MGAT1,PDE7B,FUCA2,NEU1,ENPP4,BPGM,NUDT1,ENTPD4,MAN1B1,GALT,MANBA,NUDT9,TDG,DPYD,LYG1,GUSB,PDE8B,NT5E,ALDH1A1,NUDT7,SUCLG2,APOBEC2,HEXB,GBA2,UNG,NAGK,NGLY1,CEMIP2,NUDT4,MTAP,PDE4D,ADA2,GNPDA1,HINT1,APOBEC3F,ACAT1,ADA,NT5C2,UPP1,NEIL2,HGSNAT,CTSL,GALC,CEMIP,EDEM1,DERA,MAN1A1,NPL,SGSH,ENTPD7,PDE8A,AOAH,PDE7A,NUDT16,NEU3
GOBP_CARBOHYDRATE_DERIVATIVE_TRANSPORT	CUD	3.28E-06	0.000235569	0.988892	580		blood	TWAS	c5	0.988892	0.999999	SLC37A4,SLC35C1,SLC15A3,SLC29A2,GLTP,SCARB1,SLC35E3,NPC2,ABCC6,CLN3,G6PC3,SLC35B1,ABCC3,SLC25A19,SLC25A42,SLC25A41,SLC25A23,SLC35A3,CPTP,ADORA1,CR1,MFSD2A,LRRC8C,LRRC8D,PLTP,SLC35C2,SLC17A9,ABCG1,SLC37A1,SLC19A1,SLC25A17,SLC35A5,SLC15A2,ABCC5,RFT1,SLC25A4,SLC35A4,SLC35D3,SLC17A3,SLC29A1,SLC35B2,SLC35A1,SLC35B4,SLC37A3,PLEKHA8,SLC29A4,SLC25A25,LRRC8A,SLC35D2,SLC10A7,RALBP1,SLC35D1,SLC15A4,SLC28A3,SLC35B3,SLC29A3,PSAP,VLDLR,SLC25A24,CALHM1,CD47,SLC33A1,ABCC4,SLC37A2
GOBP_CARBOHYDRATE_HOMEOSTASIS	CUD	1.00E-06	0.000160047	0.995013	1028		blood	TWAS	c5	0.995013	0.999999	TWNK,TCF7L2,CCDC186,ALOX5,HKDC1,HK1,SIDT2,C2CD2L,CRY2,BAD,MEN1,KAT5,RBM4,APPL2,CRY1,TRPV4,OAS1,SLC8B1,PFKM,FOXO1,AKT1,PCK2,GPR68,NMB,BAIAP3,STX4,TENT4B,CYBA,INPP5K,SERPINF1,NR1D1,STAT3,UBTF,PDK2,ACE,ERN1,SLC2A4,PLSCR3,NPTX1,ASPSCR1,FOXK2,ZNF236,ICAM1,SMARCA4,STK11,DHPS,CEBPA,GPI,FFAR2,SIRT6,MIR320E,TRPM4,PIH1D1,INSR,RAB11B,SLC16A1,CRTC2,USF1,ADIPOR1,NUCKS1,SESN2,PARK7,LRRC8D,NCOA5,BACE2,FAM3B,SMARCB1,LRP5L,PLA2G6,PIM3,PTPRN,IRS1,POMC,HK2,JAGN1,GPX1,GHRL,WFS1,SLC12A7,HK3,FGFR4,PIK3R1,SOX4,GPLD1,AGER,HLA-DRB1,SRF,SLC29A1,GCLC,LEP,PTPRN2,GCK,FOXK1,NCF1,GPER1,PDK4,SLC39A14,ENDOG,LRRC8A,DBH,RMI1,PTCH1,SLC9B2,PPARG,PPP3CA,PPARGC1A,NGFR,SELENOT,SUCNR1,LEPR,XBP1,RAB11FIP2,RAB11FIP5,UCP2,PYGL,IRS2,SIRT1,IL6,HMGN3,SMAD4,RPS6,PRKAA1,OXCT1,ZBTB20,HIF1A,ADIPOR2,GPR27,FKBP1B,SRI,PAX6,RAF1,NDUFAF2,EFNA5,MPC2,PPARD,GCLM,STXBP3,CYB5R4,CSMD1,FABP5,UNC13B,PRCP,IGF1R,PIK3CA,STXBP4,SESN3,HECTD4,PTPN11,PTPN2,KLF7,CNR1,KCNB1,HNF1A,GJB6,MBD5,PPP1R3G,TREM2,BRSK2,GAS6,PRKCE,SLC12A6,RPH3AL
GOBP_CARBOHYDRATE_PHOSPHORYLATION	CUD	-6.62E-07	0.00044693	0.998818	175		blood	TWAS	c5	0.998818	0.999999	HKDC1,HK1,PFKM,GALK2,GNPTG,GALK1,PFKFB2,KHK,RBKS,HK2,XYLB,PFKFB4,HK3,GCK,GNE,ITPK1,NAGK,FGGY,PFKFB3,IPPK,GNPTAB
GOBP_CARBOHYDRATE_TRANSMEMBRANE_TRANSPORT	CUD	4.50E-06	0.000223493	0.983932	526		blood	TWAS	c5	0.983932	0.999999	FFAR4,SORBS1,APPL2,OSBPL8,SLC2A3,AKT1,SELENOS,PRKCB,SLC5A11,ZDHHC7,TRARG1,INPP5K,SLC5A10,RPS6KB1,ACE,ASPSCR1,SLC27A1,CLIP3,SIRT6,AKT2,RAB4B,RTN2,C3,INSR,SORT1,AQP10,ITLN1,MFSD4A,SLC45A3,SESN2,TRIB3,CLTCL1,SLC2A11,IL1B,SLC23A3,IRS1,ERFE,CAPN10,RHOQ,HK2,SLC26A6,APPL1,PIK3R1,OCLN,ENPP1,TNF,SLC26A5,LEP,PRKAG2,AQP1,SLC2A8,SLC27A4,TSC1,AQP3,AQP7,TMEM144,SLC2A9,SLC2A6,SLC45A1,SLC2A5,PID1,AQP9,PEA15,IRS2,GRB10,RNASEL,ARPP19,SLC2A14,YES1,MFSD4B,SLC2A1,SLC23A2,PPARD,MAPK14,STXBP3,SLC17A5,NFE2L2,FABP5,SLC50A1,OPN3,C2CD5,CREBL2,SLC5A9,SLC5A3,PRKCI,STXBP4,MEF2A,PTPN11,HNF1A,EDN1,AQP11,GH1
GOBP_CARBOHYDRATE_TRANSPORT	CUD	7.40E-06	0.00021307	0.972298	668		blood	TWAS	c5	0.972298	0.999999	FFAR4,SORBS1,SLC37A4,SLC35C1,APPL2,OSBPL8,SLC2A3,AKT1,SELENOS,PRKCB,SLC5A11,ZDHHC7,TRARG1,INPP5K,SLC5A10,RPS6KB1,ACE,ASPSCR1,SLC27A1,MFSD12,SIRT6,CLIP3,AKT2,RAB4B,RTN2,C3,INSR,SLC35A3,SORT1,AQP10,ITLN1,MFSD4A,SLC45A3,SESN2,MFSD2A,TRIB3,SLC37A1,CLTCL1,SLC2A11,IL1B,SLC23A3,IRS1,ERFE,CAPN10,RHOQ,HK2,SLC35A5,PLS1,SLC26A6,RFT1,APPL1,SLC35A4,SLC45A2,PIK3R1,OCLN,ENPP1,SLC35D3,EZR,TNF,SLC35A1,SLC26A5,LEP,SLC35B4,SLC37A3,PRKAG2,AQP1,SLC45A4,SLC2A8,SLC27A4,TSC1,AQP3,AQP7,SLC35D2,TMEM144,SLC2A9,SLC2A6,SLC35D1,SLC45A1,SLC2A5,PID1,AQP9,PEA15,VIL1,IRS2,GRB10,RNASEL,ARPP19,SLC2A14,YES1,MFSD4B,SLC2A1,SLC23A2,SLC23A1,BRAF,PPARD,MAPK14,STXBP3,SLC17A5,NFE2L2,FABP5,SLC50A1,OPN3,C2CD5,CREBL2,SLC5A9,SLC5A3,PRKCI,STXBP4,MEF2A,PTPN11,HNF1A,EDN1,AQP11,SLC37A2,SMPD3,GH1
GOBP_CARBOXYLIC_ACID_TRANSPORT	CUD	-3.32E-06	0.000147373	0.982044	1186		blood	TWAS	c5	0.982044	0.999999	ABCC2,SFXN3,SFXN2,ITGB1,AKR1C1,AKR1C4,DRD4,SLC25A22,FOLR3,FOLR2,SLC7A7,SLC7A8,PSEN1,NMB,ABCC1,ABCC6,ARL6IP1,CLN3,SLC38A7,SLC7A5,SLC43A2,SLC47A1,TRPV1,CTNS,NOS2,SLC46A1,PROCA1,GFAP,SLC25A11,ABCC3,SLC13A5,SLC16A13,SLC16A11,ACE,SLC16A6,SLC9A3R1,SLC16A5,SLC38A10,SLC25A10,SLC16A3,CYP4F2,SLC27A1,MFSD12,SLC7A9,SLC7A10,SLC1A5,SLC27A5,SLC16A4,SLC16A1,SV2A,MPC2,SLC19A2,PTGS2,PLA2G4A,ADORA1,SLC6A9,SLC1A7,LRRC8C,LRRC8D,SERINC3,NTSR1,SLC19A1,SLC25A18,SLC25A1,MIF,ADORA2A,SLC16A8,PLA2G6,IL1B,RAB3GAP1,CACNB4,SLC11A1,SLC23A3,SLC5A6,ABCC5,SLC51A,SLC22A13,SLC26A6,GRM2,PLA2G12A,SLC26A1,SNCA,SLC12A2,SLC26A2,SLC36A1,SFXN1,SLC38A9,SERINC5,ARG1,SLC35D3,SLC22A3,SLC17A3,GABBR1,TNF,ABCC10,SLC26A5,LEP,CLN8,STXBP1,SLC27A4,LRRC8A,PTGES,SLC35D2,SLC7A11,ABCG2,SLC10A7,ABCD3,SLC35D1,DTNBP1,SLC15A4,SLC25A32,SLC38A1,SLC38A2,SFXN5,SLC25A38,SLCO3A1,ANXA1,AQP9,SLC16A7,SYK,CES1,KCNJ10,SLC6A6,SLC1A4,PRKAA1,ARL6IP5,SLC1A3,SLC25A12,SLC43A1,MPC1,SLC66A1,PLA2G2D,PLA2G2C,ABCB4,CD36,SLC16A10,SLC23A2,SLC36A4,SLC6A12,SLC6A13,EMB,SLC26A8,PSAP,P2RX7,P2RX4,SLC25A13,SLC25A29,SLC17A5,ABAT,SLC7A1,SLC3A1,NF1,ATP8B1,TNFRSF11A,SLC38A11,SLC6A20,SLC25A30,KMO,SLC38A6,RGS2,EDN1,PNPLA8,ABCC4,SLC25A15,SLC7A6,MAP2K6,GIPC1
GOBP_CARDIAC_ATRIUM_DEVELOPMENT	CUD	-1.86E-05	0.000576796	0.974332	159		blood	TWAS	c5	0.974332	0.999999	MDM2,MESP1,ZFPM1,MDM4,BMPR2,SOS1,HEG1,SOX4,SMO,ENG,NOTCH1,BMP2,NPHP3,NOG,TGFB2,NOTCH2,IGF1R,ACVR1,WNT11
GOBP_CARDIAC_ATRIUM_MORPHOGENESIS	CUD	-5.27E-05	0.000998415	0.957881	85	0.433724	blood	TWAS	c5	0.957881	0.999999	MESP1,ZFPM1,BMPR2,SOS1,HEG1,SOX4,SMO,ENG,NOTCH1,BMP2,NOG,TGFB2,NOTCH2,ACVR1
GOBP_CARDIAC_CELL_DEVELOPMENT	CUD	2.85E-05	0.000407959	0.94428	247		blood	TWAS	c5	0.94428	0.999999	PDCD4,NEBL,ADPRHL1,PARP2,BMP4,ALPK3,MYH11,ALPK2,CTDP1,LMNA,ZMPSTE24,MYO18B,PPARA,TTN,OBSL1,SORBS2,MAML1,SRF,VEGFA,PLEC,NOTCH1,PDLIM5,SGCB,SPRY1,JAG1,SMAD4,ASB2,MAP2K4,AKAP6,SLC8A1,SGCD,PI16,BMPR1A,AKAP13,FHOD3,TOMM70,NEB,YY1,MEF2A,FHL2,RGS2,EDN1,MTOR,TGFBR3
GOBP_CARDIAC_CHAMBER_DEVELOPMENT	CUD	4.27E-06	0.000213082	0.984011	708		blood	TWAS	c5	0.984011	0.999999	NRP1,GATA3,PARVA,MYBPC3,PDE2A,PKP2,MDM2,FRS2,ADPRHL1,BMP4,TPM1,SMAD6,MESP1,DCTN5,TBX6,NPRL3,ZFPM1,AP2B1,FZD2,TP53,PPP1R13L,DHRS3,MDM4,LUZP1,HEYL,ZMPSTE24,FKBP1A,TAB1,PAX8,BMPR2,SNX17,SOS1,CRELD1,HEG1,PLXND1,SCN5A,TNNC1,FGFRL1,NSD2,SFRP2,NDST1,MAML1,ADAMTS6,SOX4,PTK7,SRF,DSP,SMO,NOS3,SMARCD3,DNAH11,TMEM65,CNTRL,ENG,NOTCH1,SMAD7,RBPJ,CHD7,EGLN1,RYR2,JAG1,BMP2,NPHP3,SMAD4,SALL4,NOG,HIF1A,ZBTB14,LMO4,SEMA3C,TGFBR2,CITED2,TGFBR1,TGFB2,PTCD2,MEF2C,SUFU,FGFR2,BMPR1A,MIR17HG,SAV1,HECTD1,TRIP11,IGF1R,GATA6,HES1,ROBO1,GREB1L,NRP2,MED1,FHL2,ADGRG6,HEY1,RBM15,NRG1,TEK,ADAMTS1,ACVR1,WNT11,FZD1,TGFBR3,NOTCH2,MKS1
GOBP_CARDIAC_CHAMBER_FORMATION	CUD	0.00656578	0.0316563	0.835691	35	0.366845	blood	TWAS	c5	0.835691	0.999999	MESP1,SOX4,SMARCD3,NOTCH1,BMP2,MEF2C
GOBP_CARDIAC_CHAMBER_MORPHOGENESIS	CUD	1.09E-05	0.000249872	0.965147	488		blood	TWAS	c5	0.965147	0.999999	NRP1,GATA3,PARVA,MYBPC3,PKP2,MDM2,ADPRHL1,BMP4,TPM1,SMAD6,MESP1,ZFPM1,FZD2,TP53,PPP1R13L,DHRS3,FKBP1A,BMPR2,SOS1,HEG1,TNNC1,FGFRL1,NSD2,SFRP2,SOX4,SRF,DSP,SMO,NOS3,SMARCD3,DNAH11,ENG,NOTCH1,SMAD7,RBPJ,CHD7,EGLN1,RYR2,JAG1,BMP2,SMAD4,NOG,HIF1A,SEMA3C,TGFBR2,CITED2,TGFBR1,TGFB2,PTCD2,MEF2C,FGFR2,BMPR1A,MIR17HG,SAV1,GATA6,HES1,ROBO1,NRP2,ADGRG6,MED1,FHL2,HEY1,RBM15,NRG1,TEK,ADAMTS1,ACVR1,WNT11,FZD1,TGFBR3,NOTCH2,MKS1
GOBP_CARDIAC_CONDUCTION	CUD	-5.41E-06	0.00031608	0.986346	320		blood	TWAS	c5	0.986346	0.999999	KCNE3,ATP2A2,PKP2,SLC8A3,CALM1,ATP2A1,IRX3,JUP,ATP1B2,RANGRF,CALM3,TRPM4,ATP1B1,ATP2B4,SLC9A1,ZMPSTE24,RNF207,KCNE1,EHD3,CALM2,ATP2B2,TRPC1,SCN5A,CACNA1D,DSP,KCNH2,AKAP9,TMEM65,ANK2,CAMK2D,CORIN,CACNB2,KCNJ2,DSG2,RYR2,BIN1,CAV1,HCN3,FKBP1B,SRI,SLC8A1,PDE4D,DSC2,KCNQ1,MEF2A,ATP2A3,SCN4B,SCN2B
GOBP_CARDIAC_CONDUCTION_SYSTEM_DEVELOPMENT	CUD	8.73E-06	0.00030143	0.976891	209		blood	TWAS	c5	0.976891	0.999999	BMP4,MESP1,IRX3,NPPA,CDC42,SCN5A,HOPX,MAML1,NOTCH1,SMAD1,ID2,MSC,SMAD4,SMAD5,NOTCH2,BMPR1A,GATA6,HEY1,GJB6,NRG1
GOBP_CARDIAC_EPITHELIAL_TO_MESENCHYMAL_TRANSITION	CUD	1.54E-05	0.000408052	0.96984	170		blood	TWAS	c5	0.96984	0.999999	PDCD4,ACVRL1,BMP4,TGFB3,ADAM15,EFNA1,RTN4,ENG,NOTCH1,RBPJ,SPRY1,JAG1,BMP2,SMAD4,NOG,TGFBR2,TGFBR1,TGFB2,OLFM1,WNT16,HEY1,ACVR1,TGFBR3
GOBP_CARDIAC_MUSCLE_CELL_ACTION_POTENTIAL	CUD	-1.47E-05	0.000316077	0.962803	305		blood	TWAS	c5	0.962803	0.999999	KCNIP2,KCNE3,ATP2A2,PKP2,CALM1,JUP,RANGRF,NEDD4L,CALM3,TRPM4,NOS1AP,ATP1B1,RNF207,KCNE1,SCN5A,CACNA1D,SLMAP,DSP,KCNH2,AKAP9,ANK2,CAMK2D,CACNB2,KCNJ2,DSG2,RYR2,BIN1,CAV1,ANK3,HCN3,SNTA1,GPD1L,SLC8A1,DSC2,DLG1,KCNQ1,SCN4B,SCN2B
GOBP_CARDIAC_MUSCLE_CELL_ACTION_POTENTIAL_INVOLVED_IN_CONTRACTION	CUD	-1.03E-05	0.000353408	0.976755	207		blood	TWAS	c5	0.976755	0.999999	KCNE3,PKP2,JUP,NEDD4L,TRPM4,NOS1AP,RNF207,KCNE1,SCN5A,CACNA1D,DSP,KCNH2,CACNB2,KCNJ2,DSG2,RYR2,BIN1,CAV1,SNTA1,GPD1L,DSC2,DLG1,KCNQ1,SCN4B,SCN2B
GOBP_CARDIAC_MUSCLE_CELL_CONTRACTION	CUD	-2.27E-06	0.00031607	0.994275	295		blood	TWAS	c5	0.994275	0.999999	KCNE3,ATP2A2,PKP2,ATP2A1,JUP,RANGRF,NEDD4L,TRPM4,NOS1AP,ADORA1,SLC9A1,RNF207,PDE4B,KCNE1,SCN5A,CACNA1D,DSP,KCNH2,AKAP9,GSN,ANK2,CAMK2D,CACNB2,KCNJ2,DSG2,RYR2,BIN1,CAV1,SRI,SNTA1,GPD1L,SGCD,PDE4D,DSC2,PIK3CA,DLG1,KCNQ1,SCN4B,SCN2B
GOBP_CARDIAC_MUSCLE_CELL_DIFFERENTIATION	CUD	1.48E-05	0.000267135	0.955897	391		blood	TWAS	c5	0.955897	0.999999	NEBL,ITGB1,FRS2,ADPRHL1,PARP2,BMP4,ALPK3,MESP1,MYH11,IRX3,RARA,KAT2A,ARRB2,KDM6B,ALPK2,CTDP1,SIRT6,LMNA,SLC9A1,ZMPSTE24,SIK1,MYO18B,CBY1,PPARA,TTN,OBSL1,SORBS2,MAML1,SRF,VEGFA,PLEC,PDLIM5,TSC1,RBPJ,SGCB,DLL1,BMP2,ACADM,SMAD4,ASB2,MAP2K4,RARB,AKAP6,EFNB2,SLC8A1,SGCD,PI16,MEF2C,BMPR1A,AKAP13,GATA6,FHOD3,TOMM70,NEB,YY1,MEF2A,FHL2,RGS2,TCAP,EDN1,NRG1,FZD7,ACVR1,MTOR
GOBP_CARDIAC_MUSCLE_CELL_MEMBRANE_REPOLARIZATION	CUD	5.60E-05	0.00099859	0.955275	93	0.648982	blood	TWAS	c5	0.955275	0.999999	KCNIP2,KCNE3,YWHAE,NPPA,NOS1AP,ATP1B1,ZMPSTE24,RNF207,KCNE1,SCN5A,CACNA1D,KCNH2,AKAP9,WDR1,KCNJ2,SNTA1,KCNQ1,SCN4B,SCN2B
GOBP_CARDIAC_MUSCLE_CELL_PROLIFERATION	CUD	-1.10E-06	0.000499595	0.998246	177		blood	TWAS	c5	0.998246	0.999999	GLI1,FGF9,FES,NDRG4,PRKAR1A,SKI,RUNX1,MAPK11,FGF2,ABL1,NOTCH1,VGLL4,RBPJ,SMAD1,JARID2,ARID2,TENM4,DIPK2A,NOG,TGFBR2,CITED2,TGFBR1,TGFB2,MAPK14,PIM1,MEF2C,FGFR2,BMPR1A,PTEN,MIR17HG,SAV1,GATA6,TGFBR3
GOBP_CARDIAC_MUSCLE_CONTRACTION	CUD	-4.89E-06	0.000229303	0.982977	557		blood	TWAS	c5	0.982977	0.999999	TNNI2,KCNQ1,MYBPC3,VEGFB,KCNE3,ATP2A2,PKP2,HSP90AA1,CALM1,TPM1,ATP2A1,MAP2K3,JUP,RANGRF,GAA,NEDD4L,PPP1R13L,CALM3,TRPM4,GSTM2,MTOR,NPPA,NOS1AP,ATP1B1,ADORA1,SLC9A1,ZC3H12A,RNF207,PDE4B,KCNE1,CXCR4,TTN,EHD3,CALM2,SCN5A,TNNC1,CACNA1D,PDE5A,CCN2,DSP,PIK3CG,KCNH2,AKAP9,GSN,ANK2,CAMK2D,SMAD7,CACNB2,TMEM38A,MAP2K6,KCNJ2,DSG2,RYR2,BIN1,CAV1,ASB3,FKBP1B,SRI,SNTA1,GPD1L,SLC8A1,SGCD,PDE4D,SMAD5,P2RX4,TMEM38B,DSC2,PIK3CA,DLG1,GSTO1,SCN4B,SCN2B,RGS2
GOBP_CARDIAC_MUSCLE_TISSUE_MORPHOGENESIS	CUD	-3.80E-06	0.0003161	0.990402	253		blood	TWAS	c5	0.990402	0.999999	MYBPC3,PKP2,TPM1,ZFPM1,FKBP1A,TTN,HEG1,TNNC1,DSP,ENG,NOTCH1,SMAD7,RBPJ,CHD7,EGLN1,RYR2,BMP2,SMAD4,NOG,TGFBR1,TGFB2,PTCD2,FGFR2,BMPR1A,MED1,TCAP,NRG1,S1PR1,TGFBR3
GOBP_CARDIAC_MYOFIBRIL_ASSEMBLY	CUD	5.37E-06	0.000999308	0.995713	50	0.822148	blood	TWAS	c5	0.995713	0.999999	NEBL,ADPRHL1,TTN,OBSL1,SRF,SMAD4,FHOD3,NEB,MEF2A
GOBP_CARDIAC_NEURAL_CREST_CELL_DIFFERENTIATION_INVOLVED_IN_HEART_DEVELOPMENT	CUD	2.19E-06	0.000499837	0.996497	94		blood	TWAS	c5	0.996497	0.999999	BMP4,MAPK3,CDC42,MAPK1,ENG,JAG1,SEMA3C,CITED2,HES1,EDN1
GOBP_CARDIAC_RIGHT_VENTRICLE_MORPHOGENESIS	CUD	0.0373445	0.0326455	0.252649	37	0.28633	blood	TWAS	c5	0.252649	0.999999	GATA3,BMP4,PPP1R13L,SOX4,SMARCD3,NOTCH1,CHD7,JAG1,SEMA3C,TGFB2,BMPR1A,MIR17HG
GOBP_CARDIAC_SEPTUM_DEVELOPMENT	CUD	-4.32E-07	0.000288474	0.998804	475		blood	TWAS	c5	0.998804	0.999999	NRP1,GATA3,PARVA,PDE2A,MDM2,FRS2,BMP4,SMAD6,DCTN5,NPRL3,ZFPM1,AP2B1,FZD2,TP53,DHRS3,MDM4,LUZP1,TAB1,PAX8,BMPR2,SNX17,CRELD1,HEG1,PLXND1,FGFRL1,NSD2,NDST1,MAML1,ADAMTS6,SOX4,PTK7,SMO,NOS3,DNAH11,CNTRL,ENG,NOTCH1,SMAD7,RBPJ,CHD7,EGLN1,JAG1,NPHP3,SMAD4,SALL4,NOG,ZBTB14,LMO4,SEMA3C,TGFBR2,CITED2,TGFBR1,TGFB2,SUFU,FGFR2,BMPR1A,MIR17HG,SAV1,HECTD1,TRIP11,GATA6,HES1,ROBO1,NRP2,HEY1,RBM15,ACVR1,WNT11,FZD1,TGFBR3,NOTCH2,MKS1
GOBP_CARDIAC_SEPTUM_MORPHOGENESIS	CUD	9.85E-06	0.000407947	0.980735	254		blood	TWAS	c5	0.980735	0.999999	NRP1,PARVA,MDM2,BMP4,SMAD6,ZFPM1,FZD2,TP53,DHRS3,BMPR2,FGFRL1,NSD2,SOX4,SMO,NOS3,DNAH11,ENG,NOTCH1,SMAD7,RBPJ,CHD7,EGLN1,JAG1,SMAD4,NOG,SEMA3C,TGFBR2,CITED2,TGFBR1,TGFB2,FGFR2,BMPR1A,MIR17HG,SAV1,GATA6,HES1,ROBO1,NRP2,HEY1,RBM15,ACVR1,WNT11,FZD1,TGFBR3,NOTCH2,MKS1
GOBP_CARDIAC_VENTRICLE_DEVELOPMENT	CUD	2.69E-06	0.000242409	0.991161	516		blood	TWAS	c5	0.991161	0.999999	GATA3,MYBPC3,PDE2A,PKP2,MDM2,FRS2,BMP4,TPM1,SMAD6,MESP1,DCTN5,NPRL3,ZFPM1,AP2B1,FZD2,PPP1R13L,MDM4,LUZP1,HEYL,ZMPSTE24,FKBP1A,PAX8,BMPR2,HEG1,SCN5A,TNNC1,FGFRL1,NSD2,SFRP2,SOX4,PTK7,DSP,NOS3,SMARCD3,TMEM65,CNTRL,ENG,NOTCH1,SMAD7,RBPJ,CHD7,EGLN1,RYR2,JAG1,SMAD4,SALL4,NOG,HIF1A,LMO4,SEMA3C,TGFBR2,CITED2,TGFBR1,TGFB2,PTCD2,MEF2C,SUFU,FGFR2,BMPR1A,MIR17HG,SAV1,HECTD1,TRIP11,HES1,ROBO1,MED1,HEY1,RBM15,NRG1,ACVR1,WNT11,FZD1,TGFBR3
GOBP_CARDIAC_VENTRICLE_MORPHOGENESIS	CUD	4.43E-06	0.000301383	0.988261	307		blood	TWAS	c5	0.988261	0.999999	GATA3,MYBPC3,PKP2,BMP4,TPM1,MESP1,PPP1R13L,FKBP1A,HEG1,TNNC1,SFRP2,SOX4,DSP,SMARCD3,ENG,NOTCH1,SMAD7,RBPJ,CHD7,RYR2,JAG1,SMAD4,NOG,HIF1A,SEMA3C,TGFBR2,TGFBR1,TGFB2,PTCD2,MEF2C,FGFR2,BMPR1A,MIR17HG,MED1,HEY1,NRG1,TGFBR3
GOBP_CARDIOBLAST_DIFFERENTIATION	CUD	5.91E-07	0.000499777	0.999057	92		blood	TWAS	c5	0.999057	0.999999	ITGB1,PRICKLE1,DHX36,REST,SRF,NOTCH1,RBPJ,EOMES,TBXT,TGFB2,GATA6,NRG1
GOBP_CARDIOCYTE_DIFFERENTIATION	CUD	8.35E-06	0.000229295	0.970951	546		blood	TWAS	c5	0.970951	0.999999	PDCD4,NEBL,ITGB1,PRICKLE1,FRS2,ADPRHL1,PARP2,BMP4,ALPK3,MESP1,MYH11,MAPK3,IRX3,RARA,KAT2A,ARRB2,KDM6B,ALPK2,CTDP1,SIRT6,VCAM1,LMNA,CDC42,SLC9A1,ZMPSTE24,SIK1,MAPK1,MYO18B,CBY1,PPARA,TTN,OBSL1,DHX36,SORBS2,REST,MAML1,SRF,VEGFA,GPER1,PLEC,ENG,NOTCH1,PDLIM5,TSC1,RBPJ,SGCB,SPRY1,DLL1,EOMES,JAG1,TENM4,BMP2,ACADM,SMAD4,ASB2,MAP2K4,RARB,AKAP6,EFNB2,TBXT,SEMA3C,SLC8A1,CITED2,SGCD,TGFB2,PI16,MEF2C,BMPR1A,AKAP13,GATA6,FHOD3,HES1,TOMM70,NEB,YY1,MEF2A,FHL2,RGS2,TCAP,EDN1,NRG1,FZD7,ACVR1,MTOR,TGFBR3
GOBP_CARDIOLIPIN_METABOLIC_PROCESS	CUD	1.15E-05	0.000377825	0.975688	109		blood	TWAS	c5	0.975688	0.999999	PTPMT1,PHB2,PLSCR3,SLC27A1,THEM5,PLA2G6,HADHA,TAMM41,LCLAT1,PGS1,DNAJC19,CRLS1,STOML2,PNPLA8
GOBP_CARNITINE_METABOLIC_PROCESS	CUD	-1.14E-05	0.000446909	0.979615	152		blood	TWAS	c5	0.979615	0.999999	CPT1A,CPT1C,CPT2,CPT1B,SLC22A4,POR,CRAT,ACADM,ALDH9A1,CROT
GOBP_CARTILAGE_DEVELOPMENT	CUD	-7.03E-07	0.000185596	0.996979	802		blood	TWAS	c5	0.996979	0.999999	SNX19,CD44,EXT2,ESRRA,LTBP3,BBS1,SERPINH1,WNT11,CHST11,TRPV4,MGP,WNT10B,ACVRL1,RARG,HOXC4,RB1,ZNF219,BMP4,CHSY1,SMAD3,PKD1,MAPK3,BBS2,GLG1,THRA,RARA,KAT2A,HOXB3,COL1A1,TYMS,ECM1,CTSK,PBXIP1,THBS3,MEF2D,CHI3L1,RUNX3,BMP8A,BMP8B,ZMPSTE24,DDRGK1,RUNX1,CBS,CHADL,LNPK,BMPR2,SNORC,ARID5A,HYAL3,HYAL1,HYAL2,FGF2,SFRP2,ANXA6,CCN2,GPLD1,COL11A2,SRF,BMP6,LEP,HOXA3,HOXA5,POR,BMP1,SLC39A14,COL27A1,CYTL1,EVC,BMP3,PRKG2,SMAD7,ATF2,TAPT1,SMAD1,WNT7A,TWSG1,LOXL2,BPNT2,SATB2,GHRL,MKKS,BMP2,ZEB1,MEX3C,NOG,EXT1,RARB,HIF1A,WNT5B,RUNX2,SULF2,TGFBR2,TGFBR1,CCN3,CTNNB1,SCIN,MAF,GLI3,AXIN2,TGFBI,SMAD5,MEF2C,MAPK14,TRPS1,NFIB,BMPR1A,TRIP11,PTPN11,MBOAT2,EDN1,CREB3L2,PKDCC,EIF2AK3,SMPD3,RFLNB
GOBP_CARTILAGE_DEVELOPMENT_INVOLVED_IN_ENDOCHONDRAL_BONE_MORPHOGENESIS	CUD	-2.05E-05	0.00040803	0.9599	181		blood	TWAS	c5	0.9599	0.999999	SERPINH1,TRPV4,RARG,RARA,COL1A1,THBS3,ZMPSTE24,CBS,ANXA6,POR,COL27A1,RARB,TGFBR2,AXIN2,TRIP11,EXT1,SMPD3
GOBP_CATECHOLAMINE_SECRETION	CUD	3.11E-06	0.000576982	0.995701	119		blood	TWAS	c5	0.995701	0.999999	ADRA2A,RAB3A,SYT5,CHRNB2,SYT11,PINK1,ADORA2A,P2RY1,GRM2,OXTR,SNCA,GABBR1,DTNBP1,STX1A,SYT1,FFAR3,SYT17,ABAT,CNR1,KCNB1,SYT3
GOBP_CATECHOL_CONTAINING_COMPOUND_BIOSYNTHETIC_PROCESS	CUD	-1.88E-05	0.000706748	0.978736	71		blood	TWAS	c5	0.978736	0.999999	GATA3,GCH1,PARK7,SNCA,MOXD1,DBH,ALDH2,KL,TGFB2,NR4A2,PNMT,VPS35
GOBP_CATECHOL_CONTAINING_COMPOUND_METABOLIC_PROCESS	CUD	1.24E-06	0.000353411	0.997193	200		blood	TWAS	c5	0.997193	0.999999	GATA3,DRD4,PDE1B,GCH1,SULT1A1,ITGAM,CHRNB2,PARK7,ITGB2,COMT,PNKD,EPAS1,SNCA,MOXD1,MTPN,DBH,ALDH2,KL,TGFB2,SULT1A2,ABAT,NR4A2,PNMT,VPS35
GOBP_CAVEOLIN_MEDIATED_ENDOCYTOSIS	CUD	6.74E-06	0.000706709	0.992394	72		blood	TWAS	c5	0.992394	0.999999	CLN3,MAPK3,NEDD4L,SRC,MAPK1,PACSIN2,MLC1,PROM2,CAV1
GOBP_CD40_SIGNALING_PATHWAY	CUD	-4.23E-05	0.000706595	0.952305	93		blood	TWAS	c5	0.952305	0.999999	ITGB1,ITGA5,PHB2,FANCA,PHB1,CD40,FANCD2,CD86,SHARPIN,TNIP2,TNFAIP3,SLAMF1,TRAF3IP2
GOBP_CD4_POSITIVE_ALPHA_BETA_T_CELL_ACTIVATION	CUD	-8.19E-06	0.000235533	0.972277	635		blood	TWAS	c5	0.972277	0.999999	GATA3,CD81,TCIRG1,CRACR2A,NCKAP1L,IL23A,STAT6,IL4R,IL27,SPN,ARMC5,ZFPM1,LGALS9C,LGALS9,TMEM98,RARA,STAT3,MALT1,JUNB,JAK3,IL12RB1,BCL3,RELB,NKG7,TARM1,PRKCZ,RORC,IL6R,ZBTB7B,SEMA4A,XCL1,RC3H1,CD55,NLRP3,RUNX3,ZC3H12A,IL23R,ITCH,CDH26,RUNX1,SOCS5,LOXL3,NFKBIZ,CBLB,CD86,IL4,AGER,HLA-DRA,HLA-DRB1,IRF4,CARD11,RIPK2,RC3H2,FUT7,CD274,SMAD7,GPR183,SH3RF1,TWSG1,RORA,CD28,IL18,ANXA1,SLAMF6,LY9,IL6,BCL6,PTGER4,RSAD2,CD83,VSIR,SHB,TGFBR2,IL2RA,PRKCQ,IL18R1,NDFIP1,SOCS1,IFNG,LGALS9B,CTSL,CD160,TNFSF4,HMGB1,BATF,BRAF,CD3E,TOX,STOML2,HLX,ENTPD7,KLHL25,MTOR
GOBP_CD4_POSITIVE_ALPHA_BETA_T_CELL_CYTOKINE_PRODUCTION	CUD	5.32E-06	0.000576936	0.992649	118		blood	TWAS	c5	0.992649	0.999999	GATA3,CD81,PRKCZ,XCL1,DENND1B,NLRP3,IL1B,ARID5A,IL4,ARG1,IL18,SLAMF1,IL6,RSAD2,IL1R1,IL18R1
GOBP_CD4_POSITIVE_ALPHA_BETA_T_CELL_DIFFERENTIATION	CUD	-1.99E-05	0.000301282	0.947401	436		blood	TWAS	c5	0.947401	0.999999	GATA3,CRACR2A,NCKAP1L,IL23A,STAT6,IL4R,IL27,SPN,ARMC5,ZFPM1,LGALS9,TMEM98,RARA,STAT3,MALT1,JUNB,JAK3,IL12RB1,BCL3,RELB,PRKCZ,RORC,IL6R,ZBTB7B,SEMA4A,RC3H1,NLRP3,RUNX3,ZC3H12A,IL23R,RUNX1,SOCS5,LOXL3,NFKBIZ,CD86,IL4,HLA-DRA,HLA-DRB1,IRF4,RIPK2,RC3H2,FUT7,SMAD7,GPR183,SH3RF1,RORA,IL18,ANXA1,SLAMF6,LY9,IL6,BCL6,PTGER4,RSAD2,CD83,SHB,IL18R1,SOCS1,IFNG,CTSL,TNFSF4,HMGB1,BATF,BRAF,TOX,HLX,ENTPD7,KLHL25,MTOR
GOBP_CD4_POSITIVE_ALPHA_BETA_T_CELL_PROLIFERATION	CUD	1.94E-05	0.00037767	0.959074	239		blood	TWAS	c5	0.959074	0.999999	CD81,LGALS9C,LGALS9,XCL1,CD55,ITCH,CBLB,CARD11,RIPK2,CD274,TWSG1,CD28,VSIR,TGFBR2,IL2RA,PRKCQ,NDFIP1,LGALS9B,CD3E
GOBP_CD4_POSITIVE_CD25_POSITIVE_ALPHA_BETA_REGULATORY_T_CELL_DIFFERENTIATION	CUD	-1.26E-05	0.000576855	0.982635	93		blood	TWAS	c5	0.982635	0.999999	LGALS9,HLA-DRA,HLA-DRB1,FUT7,IFNG,TOX,KLHL25
GOBP_CD4_POSITIVE_OR_CD8_POSITIVE_ALPHA_BETA_T_CELL_LINEAGE_COMMITMENT	CUD	2.79E-05	0.000499753	0.955458	132		blood	TWAS	c5	0.955458	0.999999	IL23A,STAT6,SPN,ZFPM1,STAT3,BCL2,IL12RB1,IL6R,IL23R,LOXL3,IRF4,SLAMF6,LY9,IL6,CTSL,BATF,BRAF,TOX,MTOR
GOBP_CD8_POSITIVE_ALPHA_BETA_T_CELL_ACTIVATION	CUD	1.72E-05	0.000408028	0.966288	181		blood	TWAS	c5	0.966288	0.999999	WDFY4,MAPK8IP1,NCKAP1L,CLEC4A,PSMB11,CBFB,BCL2,LILRB1,LILRB4,PTPN22,ZBTB7B,XCL1,RUNX3,RUNX1,IRF1,HLA-A,HLA-E,TNFSF8,CD274,GPR18,SH3RF1,EOMES,VSIR,SOCS1,TOX,CRTAM
GOBP_CD8_POSITIVE_ALPHA_BETA_T_CELL_DIFFERENTIATION	CUD	0.000106483	0.000999138	0.915126	58	0.564374	blood	TWAS	c5	0.915126	0.999999	NCKAP1L,PSMB11,CBFB,BCL2,LILRB4,ZBTB7B,RUNX3,RUNX1,IRF1,TNFSF8,GPR18,EOMES,SOCS1,TOX
GOBP_CD8_POSITIVE_ALPHA_BETA_T_CELL_PROLIFERATION	CUD	6.04E-06	0.000577022	0.991645	86		blood	TWAS	c5	0.991645	0.999999	MAPK8IP1,PTPN22,XCL1,IRF1,HLA-A,HLA-E,SH3RF1,VSIR
GOBP_CDC42_PROTEIN_SIGNAL_TRANSDUCTION	CUD	-5.49E-06	0.000499696	0.99124	141		blood	TWAS	c5	0.99124	0.999999	SHTN1,NRP1,NTN1,CDC42,RHOU,ABCA1,ABL1,RALBP1
GOBP_CDP_DIACYLGLYCEROL_METABOLIC_PROCESS	CUD	8.52E-06	0.000408058	0.983349	107		blood	TWAS	c5	0.983349	0.999999	CDIPT,AGPAT3,AGPAT4,AGPAT1,AGPAT2,GPAT3,CDS1,TAMM41,LCLAT1,CDS2,GPAT2,AGPAT5,GPAT4,GPAM
GOBP_CELLULAR_ALDEHYDE_METABOLIC_PROCESS	CUD	3.11E-06	0.000258052	0.990389	432		blood	TWAS	c5	0.990389	0.999999	AKR1C1,AKR1C3,TALDO1,GATD1,DKK3,ALDH3B2,ALDH3B1,TPI1,DHRS4L1,DHRS4,DHRS4L2,IDH2,CACNA1H,HAGH,ALDH3A2,DHRS13,PNPO,AKR7A3,AKR7A2,ALPL,AKR1A1,PARK7,PDXK,PDXP,PNKD,CYP1B1,KDM3A,CLCN2,GLYCTK,TKT,REST,DAB2,BMP6,RDH10,ADH5,ALDOB,MGAT4A,RDH13,BCO2,GRHPR,ALDH1A1,BMP2,ALDH2,IDH1,ALDH9A1,ESD,ALDH8A1,ALDH7A1,RDH11,HYI,GLO1
GOBP_CELLULAR_AMINO_ACID_BIOSYNTHETIC_PROCESS	CUD	-1.11E-05	0.000179537	0.950682	627		blood	TWAS	c5	0.950682	0.999999	OAT,PCBD1,ALDH18A1,SDS,SDSL,BCAT1,GLS2,SHMT2,NOXRED1,CLN3,SEPHS2,GOT2,SRR,SHMT1,NAGS,BCAT2,MTHFR,ATP2B4,PYCR2,MTR,PARK7,SERINC3,CBS,UPB1,GGT1,ASNSD1,ADI1,ENOPH1,PCBD2,SERINC5,PLOD3,PSPHP1,PSPH,ASNS,MTHFD2L,PSAT1,DPYD,DHFR,SLC38A1,ASL,ALDH1A1,LGSN,APIP,MTHFD1,GLUL,SLC1A3,SLC25A12,MTRR,AASDHPPT,MTAP,PLOD2,ILVBL,ABAT,AASS,PHGDH,GLUD1,MRI1,CAD,DHFR2,GOT1,GLS,GAD1,CTH
GOBP_CELLULAR_AMINO_ACID_CATABOLIC_PROCESS	CUD	-3.00E-06	0.000174005	0.986227	768		blood	TWAS	c5	0.986227	0.999999	ACADSB,OAT,ECHS1,ACAD8,CARNS1,SDS,SDSL,CSAD,GLS2,SHMT2,ALDH6A1,DLST,GSTZ1,IVD,ETFA,FAH,CRYM,BCKDK,GOT2,SHMT1,NOS2,PIPOX,BLMH,ENOSF1,BCKDHA,BCAT2,IL4I1,ETFB,SLC25A44,ALDH4A1,ATP2B4,HMGCL,DDAH1,KYAT3,AHCY,CBS,FTCD,GCAT,HIBCH,AMT,CDO1,DDO,ARG1,ALDH5A1,DDAH2,DLD,NOS3,HIBADH,ADHFE1,RIDA,KYAT1,SARDH,GLDC,QDPR,AUH,ASRGL1,AFMID,HPD,GLUL,KYNU,MTRR,AMDHD1,HAL,CARNMT1,ALDH8A1,MCCC1,BCKDHB,ACAT1,MCCC2,ABAT,AASS,TDH,GLUD1,HNMT,HGD,HYKK,KMO,IDO1,IDO2,GOT1,GLS,GAD1,HAAO,GPT2
GOBP_CELLULAR_AMINO_ACID_METABOLIC_PROCESS	CUD	-2.82E-06	0.000106559	0.978879	1847		blood	TWAS	c5	0.978879	0.999999	ACADSB,OAT,ECHS1,PCBD1,ALDH18A1,ACAD8,CARNS1,SDS,SDSL,BCAT1,CSAD,GLS2,SHMT2,MARS1,RIMKLB,PCCA,SLC7A7,ALDH6A1,DLST,GSTZ1,NOXRED1,DGLUCY,TARS3,IVD,ETFA,MTHFS,FAH,CRYM,EARS2,CLN3,SEPHS2,BCKDK,GOT2,AARS1,SRR,SHMT1,CTNS,NOS2,PIPOX,BLMH,AARSD1,NAGS,PFAS,ENOSF1,NARS1,GCDH,FARSA,MRI1,PEPD,SARS2,BCKDHA,BCAT2,IL4I1,ETFB,SARS1,MTHFR,TARS2,SLC25A44,AGMAT,DARS2,ALDH4A1,ATP2B4,PM20D1,PYCR2,MTR,HMGCL,YARS1,AZIN2,PARS2,ICMT,PARK7,DDAH1,KYAT3,AHCY,GSS,SERINC3,CBS,FTCD,GGT5,UPB1,GGT1,TST,MPST,GCAT,ATF4,ODC1,ACMSD,DARS1,ASNSD1,HIBCH,MARS2,FARSB,SCLY,THAP4,ADI1,LARS2,DALRD3,EPRS1,AMT,NAT8L,AASDH,ENOPH1,CDO1,HARS1,HARS2,LARS1,GFPT2,SERINC5,QRSL1,DDO,ARG1,ALDH5A1,VARS2,VARS1,DDAH2,BPHL,GNMT,AARS2,MMUT,GCLC,RARS2,PLOD3,DLD,NOS3,GARS1,PSPHP1,PSPH,ASNS,ADHFE1,RIDA,FPGS,KYAT1,SARDH,GLDC,PPAT,SLC7A11,SLC39A8,GART,QDPR,GATB,MTHFD2L,AZIN1,ACCS,HIBADH,PSAT1,DPYD,DHFR,SLC38A1,ADSS2,ASL,ALDH1A1,LGSN,AUH,APIP,ASRGL1,MTHFD1,TPH1,AFMID,HPD,FARS2,IARS2,GLUL,HYKK,SLC1A3,KYNU,SLC25A12,FN3K,MTRR,AMDHD1,HAL,KARS1,AASDHPPT,CARNMT1,ALDH8A1,MCCC1,DIO1,MTAP,PCCB,HNMT,TARS1,BCKDHB,PLOD2,RARS1,ACAT1,MCCC2,NARS2,GCLM,ILVBL,SLC25A13,GFPT1,WARS1,ABAT,AASS,MSRA,TDH,IARS1,WARS2,PHGDH,GLUD1,YARS2,CARS2,HGD,NIT2,CARS1,KMO,CAD,DHFR2,SIRT4,GATC,PYCR1,IDO1,IDO2,CTPS1,GOT1,GLS,THNSL2,GAD1,HAAO,CTH,LRRC47,GPT2,DCT,ACY1
GOBP_CELLULAR_ANION_HOMEOSTASIS	CUD	0.000116766	0.000998753	0.90693	89	0.554809	blood	TWAS	c5	0.90693	0.999999	KCNE3,CKB,ABCC6,SLC9A3R1,XPR1,SLC12A2,ENPP1,TBXAS1,STK39,WNK1,FASLG,KCNQ1
GOBP_CELLULAR_BIOGENIC_AMINE_METABOLIC_PROCESS	CUD	4.82E-06	0.000249884	0.984624	433		blood	TWAS	c5	0.984624	0.999999	PAOX,GATA3,DRD4,PDE1B,GCH1,SULT1A1,GDPD3,ITGAM,SAT2,AANAT,DHPS,GCDH,IL4I1,OAZ3,CHRNB2,AGMAT,AZIN2,PARK7,SMOX,ITGB2,COMT,HDAC10,ODC1,PNKD,EPAS1,NAAA,SNCA,AMD1,MOXD1,SLC22A3,NAPEPLD,MTPN,AOC1,SLC29A4,DBH,SULT1B1,AZIN1,AFMID,ALDH2,KYNU,KL,TGFB2,GDE1,SULT1A2,ABAT,NR4A2,HNMT,KMO,PNMT,IDO1,IDO2,HAAO,VPS35
GOBP_CELLULAR_CARBOHYDRATE_BIOSYNTHETIC_PROCESS	CUD	-6.85E-06	0.000288501	0.981059	354		blood	TWAS	c5	0.981059	0.999999	NDST2,SORBS1,IGF2,EXT2,B4GAT1,PPP1CA,PTGES3,AKT1,PPP1R3E,PCK2,SELENOS,PGP,PHKG2,B3GNT9,INPP5K,NR1D1,B3GNT3,ISYNA1,AKT2,B3GNT8,GSK3A,GYS1,HAS1,INSR,AGL,B4GALT5,PPP1R3D,PRKAG3,IRS1,B3GNT7,B3GNT2,GSK3B,NDST1,ENPP1,NHLRC1,LEP,GCK,PHKG1,CSGALNACT1,PPP1R3B,B4GALT1,FBP1,IRS2,ACADM,PASK,GYG1,IMPA1,IMPA2,EPM2AIP1,HS2ST1,CSGALNACT2,PPP1R3G,GOT1,GBE1,EXT1,UGP2,HAS3
GOBP_CELLULAR_CARBOHYDRATE_CATABOLIC_PROCESS	CUD	-3.34E-06	0.000333123	0.992006	274		blood	TWAS	c5	0.992006	0.999999	GABARAPL1,PFKM,TPI1,SORD,MLST8,PHKG2,TP53,GAA,RPTOR,ENOSF1,AGL,PGD,MTOR,PYGB,PPP1R3D,ABHD10,PGM2,SCARB2,STBD1,PPP1R3B,IDNK,PGAM1,GUSB,PYGL,TIGAR,GPD2,GK5,MGAM,AOAH
GOBP_CELLULAR_COMPONENT_ASSEMBLY_INVOLVED_IN_MORPHOGENESIS	CUD	-3.79E-06	0.000208425	0.9855	533		blood	TWAS	c5	0.9855	0.999999	NEBL,ITGB1,TNNT3,CD9,ACRBP,ADPRHL1,CFL2,PALS1,DICER1,CAPN3,TPM1,MYH11,PMP22,PAFAH1B1,FLII,CNTNAP1,PRKAR1A,ACTG1,MAG,NECTIN2,RFX2,MFSD14A,OBSCN,TBC1D20,MYL9,TTN,CFLAR,OBSL1,AGFG1,GPC1,ANKRD23,CLASP2,DAG1,SPINK2,TPPP,SRF,CCDC136,PLEC,MYOM2,ABCA2,TMOD1,ANK2,WDR1,TBPL1,TLR2,PGM5,UGT8,TNNT1,GNPAT,CASQ1,TENM4,SMAD4,TMOD2,TMOD3,TMF1,LMOD3,ERCC2,EPB41L3,CLASP1,MYH3,GARIN1A,CSRP1,LMOD1,FIG4,VPS13B,AKAP13,FHOD3,PHLDB2,NEB,MEF2A,ACTA1,EDN1,MTMR2
GOBP_CELLULAR_COMPONENT_DISASSEMBLY_INVOLVED_IN_EXECUTION_PHASE_OF_APOPTOSIS	CUD	-2.66E-05	0.000576461	0.963222	183		blood	TWAS	c5	0.963222	0.999999	APAF1,ACIN1,DICER1,ST20,CDK5RAP3,DNASE2,DEDD2,BAX,DFFA,BLCAP,CAPN10,BOK,EXOG,GPER1,SHARPIN,HSF1,ENDOG,IL6,DNASE1L3,DFFB,ACVR1C
GOBP_CELLULAR_COMPONENT_MAINTENANCE	CUD	-1.41E-05	0.000377677	0.970184	285		blood	TWAS	c5	0.970184	0.999999	CTBP2,PLEKHA7,CBLN3,ITPKA,PARD6A,CNTNAP1,ITGA3,DLG4,NLGN2,PRTN3,RAB3A,CD177,INSR,CAMSAP3,SDF4,FCGR2B,CHCHD10,PICK1,LNPK,PJVK,DCTN1,BSN,CSF1R,MTSS1,WHRN,TPRN,F2R,F2RL1,CTTN,ERC1,ABHD17B,ZNF804A,FYN,PRNP,APOE,ARF6,IGF1R,DLG1,NEDD9,VPS35,MTMR2,INAVA
GOBP_CELLULAR_COPPER_ION_HOMEOSTASIS	CUD	-4.67E-06	0.000408079	0.990866	155		blood	TWAS	c5	0.990866	0.999999	ANKRD9,MT2A,SCO1,ARF1,SCO2,COX19,SLC31A2,SLC31A1,ATP7B,APP,ATOX1,PRNP
GOBP_CELLULAR_DEFENSE_RESPONSE	CUD	6.29E-06	0.000229324	0.978121	418		blood	TWAS	c5	0.978121	0.999999	ITGB1,PRF1,LSP1,TCIRG1,KLRC3,KLRC2,KLRG1,SPN,BECN1,CD300C,TYROBP,LILRB2,NCR1,KIR2DL4,KIR3DL2,MNDA,FCMR,BCL10,ADORA2A,CXCR2,GNLY,CX3CR1,CCR9,CCR3,CCR2,CCR5,CXCL9,ITK,CCR6,HLA-G,RAB23,NCF1,PTK2B,LGALS3BP,C5AR1,ZNF148,VEZF1,LY96,TRAT1,CLEC5A,NCF2
GOBP_CELLULAR_EXTRAVASATION	CUD	6.26E-06	0.000288496	0.982696	451		blood	TWAS	c5	0.982696	0.999999	ADAM8,ITGB1,PDGFD,LYVE1,ST3GAL4,JAM3,ITGB7,RIPK3,SPN,ITGAL,GP1BA,CRK,ICAM1,MADCAM1,AZU1,PRTN3,ELANE,PLVAP,CD177,CCL25,VCAM1,PIK3CD,F11R,SIRPA,CRKL,BCR,ADD2,PODXL2,CHST2,CX3CR1,CCR2,BST1,GOLPH3,RIPOR2,TNF,AGER,PIK3CG,LEP,FUT7,GCNT1,ITGA4,OLFM4,FADD,SELPLG,PTGER4,FER,CCL28,JAM2,SELP,SELL,IL1R1,ITGA1,CCL2,PLCB1,CD47,JAML,ROCK1,EXT1,IL27RA
GOBP_CELLULAR_GLUCAN_METABOLIC_PROCESS	CUD	-5.82E-06	0.000277196	0.983251	389		blood	TWAS	c5	0.983251	0.999999	SORBS1,IGF2,PHLDA2,GABARAPL1,PPP1CC,PFKM,PTGES3,AKT1,SELENOS,PHKG2,INPP5K,NR1D1,GAA,AKT2,GYS1,INSR,AGL,PYGB,PPP1R3D,PRKAG3,IRS1,POMC,KHK,PPP1CB,GSK3B,PGM2,STBD1,PCDH12,IL6ST,ENPP1,NHLRC1,PPP1R2P1,GNMT,PRKAG2,GCK,PHKG1,PPP1R3B,LEPR,PYGL,IRS2,ACADM,PASK,PHKB,STK40,GYG1,EPM2AIP1,MGAM,RUBCNL,PPP1R3G,GBE1,UGP2,PPP1R2
GOBP_CELLULAR_GLUCOSE_HOMEOSTASIS	CUD	1.18E-06	0.00020402	0.995389	628		blood	TWAS	c5	0.995389	0.999999	TWNK,ADRA2A,CCDC186,HKDC1,HK1,SIDT2,C2CD2L,BAD,MEN1,KAT5,RBM4,FOXO1,PCK2,GPR68,BAIAP3,STX4,CYBA,SERPINF1,NR1D1,UBTF,ACE,ERN1,NPTX1,ZNF236,ICAM1,SMARCA4,MIR320E,TRPM4,PIH1D1,RAB11B,NUCKS1,LRRC8D,SMARCB1,LRP5L,PLA2G6,PIM3,PTPRN,HK2,JAGN1,TRA2B,GPX1,GHRL,SLC12A7,HK3,PIK3R1,SOX4,GPLD1,AGER,HLA-DRB1,SRF,SLC29A1,GCLC,PTPRN2,GCK,FOXK1,NCF1,GPER1,SLC39A14,ENDOG,LRRC8A,SLC9B2,PPP3CA,PPARGC1A,NGFR,SELENOT,XBP1,RAB11FIP2,RAB11FIP5,UCP2,IRS2,SIRT1,HMGN3,SMAD4,PRKAA1,OXCT1,ZBTB20,HIF1A,FOXK2,GPR27,FKBP1B,SRI,RAF1,NDUFAF2,EFNA5,MPC2,PPARD,GCLM,STXBP3,UNC13B,IGF1R,PIK3CA,STXBP4,KLF7,KCNB1,GJB6,TREM2,BRSK2,GAS6,PRKCE,SLC12A6
GOBP_CELLULAR_HORMONE_METABOLIC_PROCESS	CUD	-1.79E-06	0.000208403	0.993138	630		blood	TWAS	c5	0.993138	0.999999	PLEKHA1,AKR1C1,AKR1C2,AKR1C3,AKR1C4,SGPL1,PNPLA2,ADM,DKK3,HSD17B12,DGAT2,HSD17B6,RDH16,DHRS4,DHRS7,CACNA1H,SULT1A1,DHRS13,STAT5B,HSD17B1,AANAT,CYP2S1,LIPE,IL4I1,DHRS3,CRABP2,ECE1,CYP2D6,TSPO,PLB1,CYP1B1,CLCN2,DGKQ,PDGFRA,SRD5A3,REST,DAB2,SRD5A1,HSD17B8,BMP6,AKR1B1,DGAT1,RDH10,HSD17B3,UGT2B17,UGT2B11,HSD17B11,SPP1,CEL,UGT2B28,HSD17B7,ESR1,CYP26B1,RDH13,BCO2,ALDH1A1,RETSAT,BMP2,HSD17B4,PRMT3,ALDH8A1,DHRS9,SCPEP1,RDH11,CYP17A1,CYP21A2,RDH5,CHST10,MED1,STARD3,CYP46A1,CYP11A1,CYP2C8,TIPARP
GOBP_CELLULAR_HYPEROSMOTIC_RESPONSE	CUD	8.81E-05	0.000998254	0.929648	81	0.54502	blood	TWAS	c5	0.929648	0.999999	MICU1,YBX3,NFAT5,SLC25A23,ARHGEF2,ERRFI1,EFHD1,AKR1B1,AQP1,FBP1,SLC2A1,RCSD1,XRCC5
GOBP_CELLULAR_HYPOTONIC_RESPONSE	CUD	-1.03E-06	0.000999123	0.999178	66	0.598737	blood	TWAS	c5	0.999178	0.999999	TRPV4,SLC4A11,TSPO,CAB39,MYLK,OXSR1,FBP1,STK39,SLC12A6
GOBP_CELLULAR_IRON_ION_HOMEOSTASIS	CUD	3.38E-06	0.000288544	0.990667	310		blood	TWAS	c5	0.990667	0.999999	CYB561A3,FTH1,HPX,ATP6V0A2,SLC11A2,SLC22A17,IREB2,ATP6V0D1,TMEM199,SLC46A1,CYB561,FTL,FRRS1,ATP13A2,TMPRSS6,CCDC115,SLC40A1,SLC11A1,ABCB6,ERFE,TTC7A,ATP6V1A,TF,TFRC,BMP6,TFR2,STEAP4,SLC39A14,SCARA5,ATP6V1G1,ACO1,SLC39A8,EGLN1,SOD1,ISCU,FLVCR1,SMAD4,HMOX1,GLRX3,HIF1A,CYBRD1,SRI,NDFIP1,IFNG,MYC,LCN2,NUBP1
GOBP_CELLULAR_KETONE_METABOLIC_PROCESS	CUD	-4.94E-07	0.000148999	0.997357	1141		blood	TWAS	c5	0.997357	0.999999	AKR1C1,AKR1C2,AKR1C3,AKR1C4,AIFM2,TYSND1,ADM,DKK3,NR1H3,CPT1A,DGAT2,APPL2,PPTC7,NCOR2,ABCD2,COQ10A,HSD17B6,TPI1,AKT1,SLC7A7,DHRS4,COQ6,CACNA1H,HAGH,COQ7,CLN3,VKORC1,BCKDK,COQ9,GOT2,NQO1,MLYCD,NCOR1,SREBF1,NR1D1,STAT5B,HSD17B1,BRCA1,NMT1,PDK2,ACADVL,FDXR,KDSR,CYP4F3,CYP4F12,CYP4F2,SIRT6,AKT2,COQ8B,NR1H2,PTGS2,AKR7A2,ATP2B4,SLC45A3,LPGAT1,COQ8A,WDTC1,AKR1A1,PARK7,H6PD,KYAT3,TRIB3,EIF6,PANK2,CBR1,PPARA,MTLN,IL1B,INSIG2,COQ10B,PNKD,IRS1,ERFE,CLCN2,SCAP,DGKQ,REST,COQ2,SNCA,STARD4,FGFR4,DAB2,SRD5A1,PDSS2,NQO2,BMP6,AKR1B1,PRKAG2,PDK4,RDH10,KYAT1,HSD17B3,SLC7A11,CRYZL1,PPARG,PPARGC1A,CBR4,VKORC1L1,ANXA1,CES1,CAV1,BMP2,PIBF1,IRS2,SIRT1,AFMID,ACACB,FMO4,OXCT1,SIRT5,KYNU,PRMT3,PDK1,LONP2,PDSS1,ELOVL5,ALDH8A1,DHRS9,NDUFA9,TREX1,PPARD,FABP3,COQ4,CYP17A1,GLO1,FABP5,ETFBKMT,GPD2,STARD3,CYP46A1,KMO,CNR1,SIRT4,COQ5,PLIN5,INSIG1,IDO1,IDO2,ERLIN1,KLHL25,PRKCE,STAR,CYP11A1,UBIAD1,HSD11B2
GOBP_CELLULAR_METABOLIC_COMPOUND_SALVAGE	CUD	-1.27E-05	0.000258079	0.960668	284		blood	TWAS	c5	0.960668	0.999999	PRTFDC1,ADK,AMPD3,PNP,TK2,APRT,CDA,UCKL1,PDXK,ADSL,ADI1,DGUOK,PGM2,ENOPH1,NAPRT,DCK,APIP,UCK2,MTAP,ADA,UPP1,MRI1
GOBP_CELLULAR_METAL_ION_HOMEOSTASIS	CUD	7.53E-07	0.000119472	0.994974	1714		blood	TWAS	c5	0.994974	0.999999	PDZD8,MICU1,MCU,SLC35G1,DRD4,SLC39A13,CYB561A3,FTH1,HPX,TCIRG1,TESMIN,TPCN2,TRPV4,ATP2A2,TPCN1,SLC8B1,ATP6V0A2,VDR,TMBIM6,SLC11A2,SLC39A5,DDIT3,SCNN1A,PTPN6,TMTC4,MICU2,ANKRD9,PACS2,SLC22A17,JPH4,ERO1A,SLC8A3,PSEN1,CALM1,RMDN3,CAPN3,SLC30A4,SLC24A5,TRPM7,SLC24A1,NPTN,PML,IREB2,PRKCB,CLN3,ATP2A1,CORO1A,MT3,MT2A,MT1E,MT1DP,MT1F,MT1X,HERPUD1,NOL3,ATP6V0D1,ATP2C2,JPH3,CYBA,SCO1,TMEM199,SLC46A1,CCR7,HAP1,ITGB3,P2RX1,ATP2A3,GP1BA,CYB561,CCDC47,ATP1B2,BCL2,ELANE,AP3D1,ATP13A1,RYR1,APOE,DMPK,CALM3,BAX,FTL,SLC25A23,MCOLN1,FRRS1,SLC30A7,GSTM2,SCNN1D,SV2A,S100A9,S100A8,ATP13A2,CTRC,XCL1,ATP1B1,ADORA1,ATP2B4,SLC41A1,SLC30A1,FLVCR1,ARF1,SLC9A1,GPR3,MCOLN2,MCOLN3,FKBP1A,TGM2,CD40,VAPB,EDN3,NTSR1,TMPRSS3,TRPM2,KCTD17,TMPRSS6,ATF4,WBP2NL,SMDT1,SCO2,MTLN,CCDC115,SLC40A1,SLC11A1,ABCB6,ERFE,BOK,SLC30A6,PRKCE,TTC7A,CALM2,IMMT,ATP2B2,ATP6V1A,TF,ATP1B3,TRPC1,P2RY1,ATP13A3,TFRC,XCR1,CCR1,CCR2,CCR5,SELENOK,TRPC3,FGF2,HTT,TMEM165,WFS1,CXCL9,CXCL10,SNCA,SLC12A2,DIAPH1,NDFIP1,ANXA6,ATOX1,ITPR3,SLC39A7,BAK1,BMP6,MIR93,TFR2,FIS1,KCTD7,COX19,GPER1,STEAP4,SLC39A4,GRINA,MICU3,SLC39A14,PTK2B,SCARA5,CALB1,TMEM64,SLC31A2,SLC31A1,ATP6V1G1,ABL1,ACO1,ANK2,CAMK2D,SLC39A8,MCUB,SLC30A9,PKD2,STIM2,RAP1GDS1,SLC10A7,LETM1,IBTK,HSP90B1,CHERP,TMEM38A,F2RL3,ITPR2,PLCG1,JSRP1,KCNJ2,PLCG2,CHD7,MAIP1,F2R,AP3B1,UBASH3B,EGLN1,DISC1,ATP1A4,CASQ1,RYR2,ATP7B,SOD1,CAV2,CAV1,HEXB,ISCU,SMAD4,HMOX1,C19orf12,SLC1A3,CDH23,GLRX3,HIF1A,AKAP6,CYBRD1,APP,ATP2C1,FKBP1B,TMCO1,SRI,PTPRC,SELENON,SLC8A1,THADA,PRNP,PDE4D,SLC24A3,IFNG,MYC,TRPC6,LCN2,KCNMA1,SLC39A6,TMEM38B,FASLG,STIM1,PRKD1,SLC24A4,CEMIP,NUBP1,AFG3L2,ATP13A4,GP5,ITPR1,GSTO1,TRPV1,SLC39A10,CD19,P2RX7,EDN1,LYN,STOML2,RASA3,BOLA2B,MCUR1,BNIP3,TSPOAP1
GOBP_CELLULAR_MODIFIED_AMINO_ACID_BIOSYNTHETIC_PROCESS	CUD	1.95E-05	0.000353285	0.955905	281		blood	TWAS	c5	0.955905	0.999999	PTDSS2,CKB,GCH1,GATM,MTHFS,HAGH,GAMT,SLC27A1,CKM,PARK7,GGT7,GSS,GGT5,GGT1,CKMT2,GCLC,PLOD3,FPGS,SLC7A11,GART,MGST2,PLSCR1,DHFR,MTHFD1L,MTHFD1,ACADM,CHAC2,ALDH9A1,PLOD2,ALDH7A1,ATIC,GCLM,NFE2L2,DHFR2,PTDSS1
GOBP_CELLULAR_MODIFIED_AMINO_ACID_CATABOLIC_PROCESS	CUD	9.27E-06	0.000576883	0.987181	128		blood	TWAS	c5	0.987181	0.999999	GGACT,MTHFS,GOT2,ALDH4A1,ABHD12,AHCY,GGT7,ABHD16B,GGT5,GGT1,PCYOX1,PCYOX1L,PM20D2,SARDH,GGTLC1,ABHD12B,CHAC2,AASDHPPT,GGTLC2
GOBP_CELLULAR_MONOVALENT_INORGANIC_ANION_HOMEOSTASIS	CUD	0.00010442	0.000998987	0.916752	70	0.466289	blood	TWAS	c5	0.916752	0.999999	KCNE3,CKB,SLC12A2,TBXAS1,STK39,WNK1,FASLG,KCNQ1
GOBP_CELLULAR_MONOVALENT_INORGANIC_CATION_HOMEOSTASIS	CUD	5.57E-06	0.000188904	0.976496	571		blood	TWAS	c5	0.976496	0.999999	TCIRG1,HVCN1,VPS33A,ATP6V0A2,LRRK2,SLC4A8,SCNN1A,RAB20,ATP6V1D,CHP1,DMXL2,CLN6,CLN3,MAPK3,SLC9A5,ATP6V0D1,TMEM199,ATP6V0A1,SLC4A1,GRN,RNASEK,ATP1B2,BCL2,SCNN1D,GPR89B,SNAPIN,ATP1A4,ATP1B1,CLIC4,SLC9A1,PPT1,ATP6V0B,TMPRSS3,MAPK1,CCDC115,SLC11A1,SLC4A3,SLC4A5,ATP6V1A,RAB7A,SLC26A6,TMEM175,TMEM165,SLC12A2,ATP6V0E1,SLC9A3,ATP6V0E2,SLC4A2,KCTD7,CA2,SLC4A4,CLCN3,RAB38,SLC4A7,KCNJ2,SLC9A8,SLAMF8,SLC9A9,SLC1A3,TM9SF4,LACC1,SLC8A1,CLN5,DMXL1,TMEM106B,TMEM9,KCNMA1,FASLG,AQP11,ATP1B3,GPR89A
GOBP_CELLULAR_OXIDANT_DETOXIFICATION	CUD	2.43E-06	0.000149018	0.986973	772		blood	TWAS	c5	0.986973	0.999999	PRDX3,PRXL2A,CAT,HBB,HBD,HBG1,HBG2,PRDX5,CCS,GSTP1,TXNRD1,MGST1,GCH1,GSTZ1,FBLN5,SELENOS,DUOX2,DUOX1,HBZ,HBM,HBA2,HBQ1,MT3,HBA1,NQO1,HP,CYGB,NXN,TXNL1,GPX4,PRDX2,GSTM2,S100A9,PRDX6,PTGS2,PRXL2B,SESN2,PRDX1,GPX7,PARK7,TXNRD2,GSTT1,TXNRD3,GPX1,GPX3,SOD2,APOM,GSTK1,NOS3,PTGS1,PTGES,FANCC,PRXL2C,MGST2,SELENOT,TP53INP1,DHFR,SELENOW,SOD1,IPCEF1,GSR,ALOX5AP,MGST3,CD36,EPX,LPO,MPO,GPX2,SESN1,NFE2L2,TXN,TPO,PXDN,GSTO1,GSTO2,SELENOF,TXNDC17,UBIAD1
GOBP_CELLULAR_PIGMENTATION	CUD	-8.95E-06	0.00028852	0.97526	364		blood	TWAS	c5	0.97526	0.999999	BLOC1S2,HPS6,AP3M1,HPS5,VPS33A,CD63,PMEL,BLOC1S6,RAB11A,BBS4,AP3S2,VPS33B,BBS2,AP1G1,BCL2,AP3D1,ANKRD27,TRAPPC6A,BLOC1S3,RAB11B,SNAPIN,RAB29,LYST,BACE2,AP1B1,POMC,DCTN1,BBS7,BLOC1S4,KIF13A,AP1S1,RAB38,DTNBP1,AP3S1,HPS1,AP1M1,AP3B1,HPS4,MKKS,AP1S3,MYO5A,BLOC1S5,HPS3,MREG,RAB32,BLOC1S1,RAB27A,BBS5,MYO7A,DCTN2
GOBP_CELLULAR_POLYSACCHARIDE_CATABOLIC_PROCESS	CUD	-1.56E-05	0.00037779	0.967097	170		blood	TWAS	c5	0.967097	0.999999	GABARAPL1,PFKM,PHKG2,GAA,AGL,PYGB,PPP1R3D,PGM2,STBD1,PPP1R3B,PYGL,MGAM,AOAH
GOBP_CELLULAR_POTASSIUM_ION_HOMEOSTASIS	CUD	2.43E-05	0.000576965	0.966468	105		blood	TWAS	c5	0.966468	0.999999	ATP1B2,ATP1B1,SLC12A2,KCTD7,KCNJ2,ATP1A4,KCNMA1,ATP1B3
GOBP_CELLULAR_RESPIRATION	CUD	9.14E-06	0.000144269	0.949483	1097		blood	TWAS	c5	0.949483	0.999999	AIFM2,PPIF,SIRT3,SLC25A22,CAT,SDHAF2,ARL2,ACTN3,NDUFS8,ME3,TRPV4,COQ10A,CS,ATP5F1B,SHMT2,SUCLA2,OXA1L,NFATC4,DLST,ETFA,IREB2,IDH2,NDUFB10,ANTKMT,COQ9,COX4I1,CBFA2T3,COX10,FLCN,NOS2,TEFM,MYBBP1A,ATP5PD,ATP5F1A,ATP5F1D,NDUFS7,NDUFA13,COX6B1,COX7A1,ETFB,NDUFA3,COX6B2,NDUFA11,SLC25A23,NDUFA7,NDUFS2,SDHC,UQCRHL,SDHB,PINK1,IFNLR1,MTFR1L,NDUFS5,UQCRH,PARK7,IDH3B,PANK2,ATP5F1E,NDUFV3,CHCHD10,UQCR10,ADSL,NDUFA6,ACO2,SCO2,MTLN,CHCHD5,COQ10B,PUM2,NDUFA10,DGUOK,SUCLG1,RHOA,PDE12,PDHB,NOA1,SNCA,IL4,UQCRQ,NDUFA2,SDHA,CCNB1,MRPS36,SOD2,TNF,DLD,IMMP2L,OGDH,NIPSNAP2,CHCHD2,ATP5MF,COX6C,NDUFB9,PLEC,CYC1,NDUFA8,SLC25A25,ACO1,NDUFB6,VCP,STOML2,ETFDH,NDUFC1,IL10RB,IFNAR1,ATP5PO,SURF1,PPARGC1A,NDUFV2,PRELID1,NOP53,COX8A,NDUFA12,UQCC3,MDH1,CYCS,SUCLG2,NDUFS1,AFG1L,SLC25A51,DNAJC30,ISCU,NDUFAF1,ATP5F1C,IDH1,ETFRF1,PIK3CA,NDUFB5,HIF1A,NNT,COA6,MSH2,TRAP1,SLC25A12,AK4,SLC25A18,BID,POLG2,NDUFA9,LYRM7,NDUFS4,ATPSCKMT,TREX1,UQCRC1,NDUFA4,IFNG,NDUFV1,NDUFB2,UQCC2,NDUFC2,SLC25A13,FH,OPN3,CISD1,BLOC1S1,GPD2,NDUFB1,IDH3A,UQCR11,ATP5MG,DNAJC15,MTFR1,COX15,NDUFB8,DHTKD1,GHITM,IDE,PNPT1,COX7A2L,UQCRB,COX5A,UQCRC2,BNIP3,MDH2,NDUFAB1
GOBP_CELLULAR_RESPONSE_TO_ACIDIC_PH	CUD	1.74E-05	0.000706766	0.980412	56		blood	TWAS	c5	0.980412	0.999999	SCNN1A,CHP1,RAB11B,SCNN1D,AQP10,SLC9A1,KCNE1,RAB11FIP5,IMPACT,TRPV1,PKD2L1
GOBP_CELLULAR_RESPONSE_TO_ACID_CHEMICAL	CUD	1.82E-05	0.000353244	0.958869	363		blood	TWAS	c5	0.958869	0.999999	PDGFD,SIPA1,LAMTOR1,IPO5,BCL2L2,UBR1,SLC7A5,CYBA,COL1A1,RPTOR,BAIAP2,DNMT1,AMIGO1,LAMTOR5,LAMTOR2,SESN2,RRAGC,COL6A1,KLHL22,CASTOR1,COL5A2,DNMT3A,PDGFC,LARS1,CPEB4,HNRNPAB,SLC38A9,TNF,UBR2,VEGFA,GCLC,RRAGD,LAMTOR4,PLEC,HSF1,NSMF,LAMTOR3,PKD2,SH3BP4,XBP1,KLF2,CEBPB,COL4A1,ZEB1,RRAGA,CAPN2,BCL11A,FYN,SOCS1,GCLM,SESN1,CPEB3,PIK3CA,SESN3,BCL2L1,MTOR
GOBP_CELLULAR_RESPONSE_TO_ALCOHOL	CUD	7.37E-06	0.0002293	0.974359	543		blood	TWAS	c5	0.974359	0.999999	AKR1C2,AKR1C3,GRAMD1B,ADCY6,CDK4,SCNN1A,AKT1,PTGDR,PTGER2,RAD51,BLM,ADCY7,JUP,BRCA1,OSBPL7,ACE,RECQL5,SLC5A5,GRAMD1A,MAP4K1,SPHK2,SCNN1D,GNB1,ADAM15,LRP8,PTGFR,MLC1,INHBB,ADCY3,DNMT3A,CYP1B1,GRAMD1C,XRN1,DAG1,CTNNA1,KCNMB1,GOLPH3,SGK1,SOD2,GPLD1,SMO,LANCL2,SFRP1,FBP1,PTCH1,TP53INP1,AKAP8,KLF2,ITPR2,CES1,LARP1,PTGER4,PRKAA1,GNG2,SLC23A2,CTNNB1,EFNA5,KLF9,TNFSF4,FOS,IGF1R,CDH1,GNAI1,CREB1,RPLP0,SPIDR,FDX1,LRP6,PRKCE,AHR
GOBP_CELLULAR_RESPONSE_TO_ALDEHYDE	CUD	-2.15E-05	0.000706702	0.975701	79		blood	TWAS	c5	0.975701	0.999999	SCNN1A,ACE,SCNN1D,AKR1A1,PARK7,SGK1,ADH5,ALDH1A1,ESD,RDH11,IGF1R
GOBP_CELLULAR_RESPONSE_TO_ALKALOID	CUD	8.08E-06	0.000408066	0.984208	141		blood	TWAS	c5	0.984208	0.999999	CASP7,CHEK1,RAD51,BLM,RECQL5,RYR1,GSTM2,TGM2,CASP6,CCNA2,AIF1,EHMT2,CASP3,TMEM38A,RYR2,SLC1A3,SELENON,SLC8A1,TMEM38B,TRPV1,BCL2L1,PPP1R1B,SPIDR
GOBP_CELLULAR_RESPONSE_TO_AMYLOID_BETA	CUD	-9.45E-06	0.000288527	0.973883	332		blood	TWAS	c5	0.973883	0.999999	BACE1,LRP1,BCL2L2,SNX6,PSEN1,ABCC1,ICAM1,FPR2,VCAM1,FCGR2B,PARP1,EPHB2,BCL2L11,GSK3B,TLR6,ADRB2,TNF,AGER,EPHA4,NGFR,ITGA4,APP,CASP4,CD36,FYN,PRNP,TLR4,LGMN,IGF1R,CACNA1A
GOBP_CELLULAR_RESPONSE_TO_ANTIBIOTIC	CUD	-3.45E-05	0.000999238	0.972455	49	0.614158	blood	TWAS	c5	0.972455	0.999999	MDM2,GFER,TP53,PLA2G4A,SLC9A1,EZH2,HSPA5,ACTR2,MEF2C,CDKN1B
GOBP_CELLULAR_RESPONSE_TO_ARSENIC_CONTAINING_SUBSTANCE	CUD	-2.24E-05	0.000499625	0.964218	156		blood	TWAS	c5	0.964218	0.999999	UROS,PPIF,HNRNPA1,MKNK2,ZC3H12A,ATF4,DHX36,CPEB2,DAXX,ZFAND2A,HSF1,VCP,ATF3,HMOX1,MAPK13,ZFAND1,GSTO1,GSTO2
GOBP_CELLULAR_RESPONSE_TO_ATP	CUD	-1.99E-05	0.000706545	0.977555	96		blood	TWAS	c5	0.977555	0.999999	CIB2,P2RY11,TRPM4,PTGS2,PDXP,P2RY1,P2RY12,HSP90B1,P2RY2,SOD1,SSH1,P2RX7,P2RX4,TRPV1
GOBP_CELLULAR_RESPONSE_TO_BIOTIC_STIMULUS	CUD	2.28E-06	0.00015422	0.988192	1192		blood	TWAS	c5	0.988192	0.999999	PDCD4,MAPK8,SIGIRR,CTR9,TIRAP,NR1H3,SPI1,CD6,RELA,MUS81,GSTP1,APAF1,CLEC7A,KLRK1,SCARB1,DDIT3,CDK4,AICDA,AKT1,CEBPE,PABPN1,CTSG,SELENOS,GFER,MAPK3,SLX4,PYCARD,NOD2,SLC7A5,PRPF8,MAP2K3,SHPK,NOS2,GIT1,NR1D1,RARA,SCIMP,CCDC47,PLSCR3,CD68,TP53,MALT1,SBNO2,PRDX2,TBXA2R,CACTIN,SIRT2,NFKBIB,PAF1,ZFP36,AXL,TGFB1,TICAM1,CARD8,IRF3,LILRB2,LILRB1,NLRP7,LILRA2,PTPN22,TNFRSF1B,FCGR2B,PPP1R15B,IL10,IL24,CD55,CDA,EPHB2,NLRP3,ZC3H12A,ZMPSTE24,PDE4B,BCL10,SIRPA,SRC,BPI,MAPK1,BCR,MIF,TSPO,BCL2L11,IL1B,HADHB,ARID5A,IRAK2,CD80,GSK3B,CD86,MYD88,CX3CR1,CCR5,LTF,TLR9,TNIP3,SPON2,TLR1,TLR6,WFS1,CXCL9,CXCL10,CD14,IRGM,TNIP1,HAVCR2,TRIM41,CDK19,ARG1,NFKBIL1,TNF,LY86,BMP6,SERPINE1,NOS3,TRIB1,HSF1,NUGGC,RIPK2,MTDH,ABCA1,HSPA5,ABL1,ADAMTS13,NOTCH1,JAK2,CD274,NFKB1,CXCL8,CXCL6,PF4V1,CXCL1,PF4,PPBP,CXCL5,CXCL3,CXCL2,TNIP2,STAP1,HMGB2,DEFA4,DEFA3,TLR2,TNFAIP3,XBP1,PLCG2,CEBPB,GFI1,IL18,SYK,ATG10,IL6,KLRC4-KLRK1,CMPK2,CYRIB,CAPN2,HCK,TMCO1,CASP1,CARD16,PRKCA,CD36,TIGAR,FBH1,LY96,MEF2C,CD180,LITAF,CCL2,PPARD,MAPK14,AKAP8,PDCD1LG2,TLR4,TNFSF4,TRIM5,HMGB1,NFKBIA,KMO,TRAF6,IL36A,FZD5,VIM,SASH1,ADAM9,LYN,PLAA,EIF2AK3,PRKCE,NOTCH2,CAMP,IRF8
GOBP_CELLULAR_RESPONSE_TO_CADMIUM_ION	CUD	-1.32E-06	0.00040803	0.997426	169		blood	TWAS	c5	0.997426	0.999999	MAPK8,AKR1C3,AKT1,MAPK3,MT3,MT2A,MT1E,MT1DP,MT1F,MT1X,MMP9,MAPK1,OGG1,MAPK9,DAXX,NCF1,HSF1,JUN,SOD1,HMOX1,FOS,CHUK
GOBP_CELLULAR_RESPONSE_TO_CAFFEINE	CUD	-4.53E-05	0.000998676	0.963848	51	0.484482	blood	TWAS	c5	0.963848	0.999999	CHEK1,RYR1,GSTM2,TMEM38A,RYR2,SELENON,SLC8A1,TMEM38B
GOBP_CELLULAR_RESPONSE_TO_CALCIUM_ION	CUD	-1.26E-05	0.000316017	0.968289	364		blood	TWAS	c5	0.968289	0.999999	AKR1C3,PPIF,SMPD1,RASAL1,ITPKA,CAPN3,IQGAP1,CPNE2,CPNE7,ALOX15,JUNB,JUND,RYR1,ITPKC,FOSB,SYT5,ACER1,SLC25A23,MCOLN1,SYT11,ITPKB,CLIC4,CPNE1,TRPM2,INHBB,CARF,SCN5A,CPNE9,ADD1,GPLD1,DMTN,CPNE3,HSPA5,ENDOG,CAMK2D,PKD2,PLCG2,JUN,CPNE8,NCSTN,PRKAA1,ALOX5AP,SYT1,CPNE5,ADGRV1,MEF2C,SYT17,RASA4B,RASA4,SLC25A24,FOS,LGMN,CPNE4,BRAF,MEF2A,KCNB1,EDN1,SYT3
GOBP_CELLULAR_RESPONSE_TO_CAMP	CUD	-1.77E-05	0.000407934	0.965307	255		blood	TWAS	c5	0.965307	0.999999	PDE2A,RAPGEF3,WNT10B,GPD1,APEX1,ZFP36L1,INPP5K,AANAT,SLC5A5,RAP1A,KCNE1,INHBB,CYP1B1,SLC8A1,SLC26A6,SRD5A1,EZR,PIK3CG,AQP1,AKAP9,DMTN,HSPA5,RAPGEF1,FBP1,RAPGEF2,PKD2,ITPR2,AQP9,KDM1A,AKAP6,HCN3,APP,KCNQ1,RPLP0,FDX1,AHR
GOBP_CELLULAR_RESPONSE_TO_CARBOHYDRATE_STIMULUS	CUD	3.42E-06	0.000204018	0.986627	636		blood	TWAS	c5	0.986627	0.999999	TWNK,ADRA2A,CCDC186,SIDT2,C2CD2L,BAD,MEN1,KAT5,RBM4,CLEC7A,PCK2,ZFP36L1,GPR68,BAIAP3,PRKCB,STX4,CYBA,SERPINF1,MAP2K3,NR1D1,UBTF,ACE,ERN1,NPTX1,COLEC12,ZNF236,ICAM1,SMARCA4,MIR320E,TRPM4,PIH1D1,MAP2K7,RAB11B,SMARCB1,LRP5L,PLA2G6,PIM3,PTPRN,JAGN1,TRA2B,SLC26A6,GPX1,GHRL,SLC12A7,RPS6KA2,SOX4,GPLD1,AGER,HLA-DRB1,SRF,SLC29A1,GCLC,LEP,PTPRN2,NCF1,GPER1,SLC39A14,ENDOG,FBP1,SLC9B2,PPP3CA,SELENOT,XBP1,SLC2A5,RAB11FIP2,RAB11FIP5,CALCRL,UCP2,IRS2,HMGN3,SMAD4,PRKAA1,OXCT1,MAP2K4,ZBTB20,HIF1A,GPR27,FKBP1B,SRI,RAF1,NDUFAF2,EFNA5,MPC2,PPARD,MAPK13,PLCB1,GCLM,UNC13B,IGF1R,PIK3CA,STXBP4,KLF7,KCNB1,GJB6,TREM2,BRSK2,GAS6,PRKCE,SLC12A6
GOBP_CELLULAR_RESPONSE_TO_CHEMICAL_STRESS	CUD	1.99E-06	0.000107786	0.985257	1936		blood	TWAS	c5	0.985257	0.999999	PRDX3,PLEKHA1,ALOX5,MAPK8,AKR1C3,NET1,STOX1,AIFM2,MICU1,PPIF,FAS,PDGFD,CAT,TRIM21,BAD,PRDX5,RELA,CCS,ALDH3B1,IL18BP,RPS3,YBX3,TRPV4,ATP2A2,DIABLO,MGST1,PYROXD1,LRRK2,STAT6,DDIT3,FOXO1,STK24,BAG5,AKT1,APEX1,RIPK3,GCH1,EIF2S1,ZFP36L1,FBLN5,SELENOS,CAPN3,TPM1,PML,SIN3A,ABCC1,GFER,MLST8,TBC1D24,CLN3,MAPK3,STX4,PYCARD,MT3,NOL3,NFAT5,NQO1,MEAK7,MAPK7,RNF112,BECN1,MAPT,NFE2L1,PDK2,ERN1,SLC2A4,TP53,KDM6B,SPHK1,RPTOR,P4HB,PYCR1,BCL2,ADNP2,KEAP1,PRDX2,TMEM161A,SIRT2,AXL,LONP1,ZNF580,SLC25A23,MCL1,ARNT,ARHGEF2,ATP13A2,PTGS2,IL10,PINK1,PYCR2,PARP1,NLRP3,SESN2,ZC3H12A,PRDX1,GPX7,PARK7,ERRFI1,LRRC8C,LRRC8D,SIRPA,SLC4A11,MAP1LC3A,ROMO1,SRC,OSER1,MMP9,STAU1,TRPM2,MAPK1,FBXO7,MGAT3,ATF4,TSPO,PRKRA,PJVK,RHOB,ANKZF1,CAB39,EFHD1,STK25,CYP1B1,EPAS1,HTRA2,FANCD2,MYLK,ETV5,OXSR1,GPX1,PRKCD,CPEB2,TLR6,REST,SNCA,MAPK9,RACK1,RWDD1,ARG1,VNN1,SOD2,TNF,AIF1,HSPA1A,HSPA1B,SERPINB6,RIPK1,AKR1B1,EZH2,NOS3,AGAP3,AQP1,PPIA,CHCHD2,NCF1,HSPB1,PLEC,HSF1,BRF2,STAU2,MAPKAP1,ENDOG,ABL1,NUDT2,SIGMAR1,JAK2,ERMP1,UBQLN1,DAPK1,FBP1,FANCC,ERCC6L2,SLC7A11,ATG7,PKD2,SETX,TSC1,PPARGC1A,FBXW7,CASP3,ATF2,MAP3K5,TNFAIP3,TP53INP1,KLF2,CHD6,DHFR,VKORC1L1,JUN,STK39,ANXA1,OXR1,SOD1,CAV1,SIRT1,IL6,MELK,CAMKK2,HMOX1,PRKAA1,NME8,ARL6IP5,PRR5L,GSKIP,FER,HIF1A,TRAP1,PDK1,ADPRS,GSR,CASP1,CD36,HGF,FYN,SELENON,STX2,SLC2A1,PCNA,CTNNB1,MPO,FUT8,RAD52,ZNF622,ATM,TREX1,RCSD1,MAPK13,XRCC5,SLC25A24,NFE2L2,NCOA7,ZNF277,MSRA,ZFAND1,TXN,TLR4,GAS5,FOS,NR4A2,PRKD1,IMPACT,LANCL1,PDCD10,PIK3CA,WNT16,RBM11,GLRX2,PXN,EDN1,HDAC2,CHUK,PNPLA8,PDE8A,VRK2,EIF2AK3,PNPT1,MGMT,MTOR,FZD1,DNAJA1,RBX1,BNIP3,SLC12A6,SMPD3
GOBP_CELLULAR_RESPONSE_TO_CHOLESTEROL	CUD	3.17E-05	0.000576954	0.956193	96		blood	TWAS	c5	0.956193	0.999999	GRAMD1B,OSBPL7,GRAMD1A,LRP8,MLC1,INHBB,GRAMD1C,DAG1,GPLD1,SMO,PTCH1,CES1,LRP6
GOBP_CELLULAR_RESPONSE_TO_COLD	CUD	-0.0259967	0.0246365	0.291329	34	0.566473	blood	TWAS	c5	0.291329	0.999999	RNF34,FOXO1,PLIN1,SLC9A1,DNAJC3,EIF2AK4,NFKBIA,EIF2AK3
GOBP_CELLULAR_RESPONSE_TO_COPPER_ION	CUD	-8.34E-07	0.000408101	0.998369	151		blood	TWAS	c5	0.998369	0.999999	BACE1,MT3,MT2A,MT1E,MT1DP,MT1F,MT1X,BECN1,MAP1LC3A,SNCA,DAXX,AOC1,AQP1,HSF1,APP,PRNP,NFE2L2
GOBP_CELLULAR_RESPONSE_TO_CORTICOSTEROID_STIMULUS	CUD	-2.49E-05	0.000353345	0.943806	286		blood	TWAS	c5	0.943806	0.999999	AKR1C3,DDIT4,SCNN1A,PCK2,ZFP36L1,TFAP4,SERPINF1,RPS6KB1,ACE,ATP5F1A,SCNN1D,CASP9,SMYD3,ERRFI1,UBE2L3,BCL2L11,CFLAR,CYP1B1,REST,SRD5A1,ARG1,SGK1,AQP1,GPER1,FBXO32,JAK2,EIF4E,ANXA1,HNRNPU,ZFP36L2,AXIN2,NR3C1,KLF9,USP8,IGF1R,FLT3,EDN1,PLAT,ACVR1
GOBP_CELLULAR_RESPONSE_TO_DEXAMETHASONE_STIMULUS	CUD	-2.79E-05	0.000446979	0.950175	165		blood	TWAS	c5	0.950175	0.999999	DDIT4,PCK2,TFAP4,SERPINF1,RPS6KB1,ATP5F1A,CASP9,SMYD3,ERRFI1,CFLAR,SRD5A1,ARG1,AQP1,FBXO32,JAK2,EIF4E,AXIN2,NR3C1,USP8,IGF1R,PLAT
GOBP_CELLULAR_RESPONSE_TO_DSRNA	CUD	-7.11E-05	0.000706132	0.919807	124		blood	TWAS	c5	0.919807	0.999999	IFIT1B,IFIT1,COLEC12,IRF3,MUL1,MAVS,RALB,PDE12,FLOT1,CGAS,NFKB1,TLR3,STING1,CAV1,P2RX7,RIOK3,IFIH1
GOBP_CELLULAR_RESPONSE_TO_EPINEPHRINE_STIMULUS	CUD	-0.0538915	0.0284272	0.0579904	30	0.42958	blood	TWAS	c5	0.0579904	0.999999	SIRT2,ATP2B4,SLC9A1,PDE4B,SNCA,SRD5A1,RYR2,KCNQ1
GOBP_CELLULAR_RESPONSE_TO_ESTRADIOL_STIMULUS	CUD	-2.76E-05	0.000997752	0.977896	118	0.510766	blood	TWAS	c5	0.977896	0.999999	KAT5,CCDC62,BCL2L2,RUVBL2,IL10,BCL2L11,CFLAR,CCNA2,SRD5A1,GPER1,HSF1,SFRP1,H2AZ1,NRIP1,ESR2,ESR1,RAMP3,NCOA3,FAM210B,ITGA2,IGF1R
GOBP_CELLULAR_RESPONSE_TO_ESTROGEN_STIMULUS	CUD	-2.09E-06	0.000577089	0.997114	89		blood	TWAS	c5	0.997114	0.999999	RARA,WBP2,ARID5A,SRA1,SERPINB9,TRIM24,SFRP1,ESR1,BCAS3,SFR1
GOBP_CELLULAR_RESPONSE_TO_ETHANOL	CUD	3.09E-06	0.000577092	0.995731	87		blood	TWAS	c5	0.995731	0.999999	ADCY7,DNMT3A,KCNMB1,SOD2,TP53INP1,ITPR2,PRKAA1,SLC23A2,PRKCE
GOBP_CELLULAR_RESPONSE_TO_EXOGENOUS_DSRNA	CUD	-6.23E-05	0.000706266	0.929741	106		blood	TWAS	c5	0.929741	0.999999	IFIT1B,IFIT1,COLEC12,IRF3,MUL1,MAVS,RALB,FLOT1,CGAS,TLR3,STING1,CAV1,IFIH1
GOBP_CELLULAR_RESPONSE_TO_FATTY_ACID	CUD	-1.31E-05	0.000446941	0.976683	170		blood	TWAS	c5	0.976683	0.999999	AKR1C1,AKR1C2,AKR1C3,AKR1C4,CPT1A,DGAT2,SMARCD1,CDK4,SREBF1,LDLR,FFAR2,ID3,ZC3H12A,SRC,IRS1,PDK4,LPL,PID1,FFAR3,PLCB1,XRCC5,HES1,EDN1
GOBP_CELLULAR_RESPONSE_TO_FLUID_SHEAR_STRESS	CUD	5.45E-06	0.000499719	0.991299	133		blood	TWAS	c5	0.991299	0.999999	MAP2K5,MAPK7,PTGS2,SRC,SOCS5,HDAC3,MTSS1,PLEC,PTK2B,KLF4,PKD2,KLF2,MEF2C,NFE2L2
GOBP_CELLULAR_RESPONSE_TO_GAMMA_RADIATION	CUD	1.08E-06	0.00070623	0.998785	121		blood	TWAS	c5	0.998785	0.999999	HRAS,H2AX,TMEM109,MDM2,RAD51,CYBA,TP53,ZMPSTE24,XRCC6,MAP3K20,HSF1,TSPYL5,HSPA5,CHEK2,KDM1A,WRN,RPL26,CDKN1A,ATM,TREX1,XRCC5,BCL2L1
GOBP_CELLULAR_RESPONSE_TO_GLUCOSE_STARVATION	CUD	9.27E-06	0.000277242	0.973323	319		blood	TWAS	c5	0.973323	0.999999	RRP8,KAT5,NUAK1,ITFG2,HNRNPA1,KICS2,SLC7A5,BECN1,MYBBP1A,TP53,BCL2,PLIN3,BRSK1,IFI16,NUAK2,SESN2,ZC3H12A,SIK1,MTMR3,PICK1,ATF4,PRKAG3,CPEB4,PRKAG2,TBL2,ASNS,BHLHA15,HSPA5,XBP1,KPTN,SIK2,SIRT1,PLIN2,PRKAA1,NIM1K,PIK3R4,ATG14,SLC2A1,SZT2,PMAIP1,FOXO3,SESN1,NFE2L2,UPP1,IMPACT,SESN3,SH3GLB1,BRSK2,PIK3C3,EIF2AK3
GOBP_CELLULAR_RESPONSE_TO_GONADOTROPIN_STIMULUS	CUD	-1.63E-05	0.000499738	0.973917	108		blood	TWAS	c5	0.973917	0.999999	SLC5A5,PAX8,CYP1B1,CCNA2,GCLC,POR,NOTCH1,NSMF,EFNA5,GCLM,GATA6,EDN1,PLAT
GOBP_CELLULAR_RESPONSE_TO_HEAT	CUD	1.96E-05	0.000576186	0.972841	291		blood	TWAS	c5	0.972841	0.999999	BAG3,CLPB,HIKESHI,TRPV4,HSP90AA1,EIF2S1,HSBP1,MAPT,HSBP1L1,HSPA6,IER5,TPR,PTGS2,MAPKAPK2,CD34,SLC52A3,EP300,HTRA2,GSK3B,DHX36,CXCL10,PDCD6,HSPA1A,HSPA1B,DAXX,DNAJC2,DNAJB6,HSF1,SCARA5,VCP,TFEC,SIRT1,HMOX1,SLU7,ATM,ZFAND1,THBS1,CHORDC1,ST8SIA1,ATXN3,NF1,POLR2D,STAC,TRPV1,LYN,MTOR,PRKACA,DNAJB1
GOBP_CELLULAR_RESPONSE_TO_HYDROGEN_PEROXIDE	CUD	-5.86E-06	0.000235604	0.980171	471		blood	TWAS	c5	0.980171	0.999999	PLEKHA1,NET1,PPIF,PDGFD,CAT,IL18BP,RPS3,LRRK2,STAT6,APEX1,RIPK3,NQO1,MAPK7,RNF112,BECN1,ERN1,KDM6B,SPHK1,AXL,ZNF580,IL10,PINK1,PARK7,SIRPA,MAP1LC3A,SRC,OSER1,TRPM2,RHOB,ANKZF1,STK25,CYP1B1,PRKCD,ARG1,RIPK1,EZH2,AQP1,HSF1,ENDOG,ABL1,SIGMAR1,SETX,MAP3K5,TNFAIP3,KLF2,ANXA1,SIRT1,IL6,PRKAA1,TRAP1,HGF,FYN,PCNA,MAPK13,ZNF277,NFE2L2,TXN,IMPACT,PDCD10,EDN1,PDE8A,BNIP3,SMPD3
GOBP_CELLULAR_RESPONSE_TO_HYDROPEROXIDE	CUD	1.33E-05	0.000408132	0.974086	116		blood	TWAS	c5	0.974086	0.999999	MGST1,PRKCD,AIF1,DAPK1,TP53INP1,OXR1,CD36,PRKD1
GOBP_CELLULAR_RESPONSE_TO_INCREASED_OXYGEN_LEVELS	CUD	-2.21E-05	0.000577191	0.969483	64		blood	TWAS	c5	0.969483	0.999999	FAS,ATP6V0A2,FOXO1,ATP6V0D1,TMEM199,CCDC115,ATP6V1A,ATP6V1G1,ATG7,CAV1
GOBP_CELLULAR_RESPONSE_TO_INORGANIC_SUBSTANCE	CUD	-8.78E-07	0.000179506	0.996096	923		blood	TWAS	c5	0.996096	0.999999	SYT15,MAPK8,AKR1C3,PPIF,BACE1,BAD,RASGRP2,SMPD1,HVCN1,RASAL1,DDX11,LRRK2,CDK2,TIMELESS,FOXO1,AKT1,NFATC4,EIF2S1,RAD51,ITPKA,CAPN3,B2M,IQGAP1,BLM,CACNA1H,MAPK3,ADCY7,MT3,MT2A,MT1E,MT1DP,MT1F,MT1X,SLC12A3,CPNE2,NQO1,CPNE7,CRK,SERPINF1,SLFN14,HSD17B1,BECN1,ALOX15,SLC13A5,DLG4,EIF4A3,NPTX1,ATP5F1A,DNM2,JUNB,CALR,JUND,CEBPA,RYR1,ITPKC,FOSB,SYT5,ACER1,SLC25A23,MCOLN1,SYT11,DDI2,ATP13A2,PTGS2,SLC41A1,PARP1,ITPKB,MTR,CLIC4,A3GALT2,MTF1,MAP1LC3A,CPNE1,MMP9,TRPM2,MAPK1,ATF4,TSPO,INHBB,SLC40A1,CFLAR,CARF,TF,SCN5A,TLR9,CPNE9,OGG1,CCNA2,ADD1,SNCA,SLC12A2,MAPK9,GPLD1,DAXX,BMP6,TFR2,AOC1,AQP1,NCF1,HSF1,DMTN,CPNE3,ALAD,HSPA5,ENDOG,TRAF2,FBP1,CAMK2D,PKD2,PLCG2,JUN,CPNE8,STK39,DLG2,KCNJ10,NCSTN,SOD1,ANK3,HMOX1,PRKAA1,APP,ALOX5AP,TIGAR,NEK7,SYT1,RTF2,PRNP,CPNE5,ADGRV1,MEF2C,TREX1,SYT17,RASA4B,RASA4,P2RX4,SLC25A24,NFE2L2,CDKN1B,FOS,LGMN,CDH1,SUMO1,CPNE4,MEF2A,CREB1,KCNB1,EDN1,SPIDR,SYT3,CHUK,EIF2AK3,BNIP3,SMPD3
GOBP_CELLULAR_RESPONSE_TO_INSULIN_STIMULUS	CUD	5.75E-06	0.000166586	0.972461	1038		blood	TWAS	c5	0.972461	0.999999	PTPRE,PIP4K2A,EIF4EBP2,SORBS1,PIK3C2A,IGF2,ESRRA,SLC29A2,RBM4,APPL2,TNS2,PIP4K2C,CDK4,OSBPL8,FOXO1,RB1,AKT1,PCK2,ZFP36L1,SRSF5,SELENOS,ZNF106,PRKCB,BCAR1,ZDHHC7,APRT,TRARG1,MYO1C,INPP5K,SREBF1,PDK2,RPS6KB1,GRB2,SLC2A4,VAMP2,NDEL1,BAIAP2,RAB31,LPIN2,SLC27A1,AKT2,LONP1,INSR,C1QTNF12,PRKCZ,RAB13,SHC1,ZBTB7B,BGLAP,USF1,ADIPOR1,NUCKS1,PARP1,SLC9A1,WDTC1,PIK3R3,TRIB3,PTPRA,SOGA1,SRC,NCOA5,IL1B,LPIN1,INSIG2,INHBB,CFLAR,IRS1,NCL,ERFE,CAPN10,NCOA1,RHOQ,GSK3B,SMARCC1,EPRS1,GNAI2,PRKCD,APPL1,CPEB2,SRD5A1,PIK3R1,ENPP1,GPLD1,GCLC,SH2B2,LEP,RARRES2,GCK,YWHAG,PDK4,BAIAP2L1,LPL,SLC39A14,SLC2A8,SLC27A4,FUT7,KANK1,GKAP1,FBP1,PPARG,USO1,GAB1,RAB12,XBP1,AP3S1,RAB8A,PTPN1,BCAR3,SIK2,PID1,ECHDC3,RAB10,UCP2,CAV2,IRS2,CCND3,SIRT1,PHIP,TBC1D4,GRB10,DENND4C,MYO5A,PRKAA1,FER,APC,KL,NAMPT,PDE3B,RAB15,FFAR3,SOCS1,SP1,C2CD5,IGF1R,NCK1,KAT2B,PIK3CA,PRKCI,STXBP4,SESN3,PTPN11,PTPN2,SNX5,GRB14,INSIG1,GOT1,IDE,ZNF592,EEF2K,STAT1,NCOA2,PRKCQ
GOBP_CELLULAR_RESPONSE_TO_INTERFERON_ALPHA	CUD	0.0184819	0.022636	0.414223	50	0.140388	blood	TWAS	c5	0.414223	0.999999	GATA3,AXL,PYHIN1,TPR,PDE12,IFNAR1,IFIT2,IFIT3,RO60,GAS6
GOBP_CELLULAR_RESPONSE_TO_INTERFERON_BETA	CUD	1.73E-05	0.000706152	0.980414	137		blood	TWAS	c5	0.980414	0.999999	IFITM2,TRIM6,OAS1,NDUFA13,CDC34,MNDA,PYHIN1,IFI16,AIM2,UBE2G2,PNPT1,HTRA2,UBE2K,IRF1,IRGM,TLR3,STING1,CAPN2,TREX1,STAT1
GOBP_CELLULAR_RESPONSE_TO_INTERFERON_GAMMA	CUD	9.35E-06	0.000204017	0.963428	679		blood	TWAS	c5	0.963428	0.999999	KIF5B,NR1H3,HPX,CDC42EP2,GAPDH,RAB20,STX4,NLRC5,LGALS9,NOS2,RPS6KB1,CDC42EP4,TP53,ACTG1,STX8,MYO1C,CDC37,IL12RB1,DAPK3,RPL13A,NR1H2,CCL25,XCL1,CDC42,VAMP3,GBP3,GBP1,GBP2,GBP4,GBP6,SIRPA,ACTR3,SP100,PARP14,RAB43,SLC26A6,EPRS1,PDE12,FLNB,IRF1,IRGM,ARG1,IFNGR1,TNF,AIF1,HLA-DPA1,ZYX,GSN,STXBP1,ADAMTS13,JAK2,DAPK1,IFNGR2,PPARG,TLR3,TXK,TLR2,PARP9,CCL3L1,XCL2,ACTR2,GBP5,HCK,CASP1,JAK1,SOCS1,IFNG,CCL2,CCL8,STXBP3,TLR4,CD58,FASLG,CD47,NMI,STXBP4,MED1,PTPN2,VPS26B,VIM,EDN1,STAT1
GOBP_CELLULAR_RESPONSE_TO_INTERLEUKIN_1	CUD	2.62E-06	0.000301293	0.993072	402		blood	TWAS	c5	0.993072	0.999999	RPS6KA4,RELA,RPS6KA5,MAPK3,PYCARD,USP10,NR1D1,NLRP7,MAP2K7,CCL25,XCL1,RC3H1,ZC3H12A,GBP3,GBP1,GBP2,SIRPA,CD40,MAPK11,IL1B,IL1RN,INHBB,TANK,IRAK2,MYD88,CAMP,HYAL3,HYAL1,HYAL2,NKX3-1,SFRP1,IKBKB,DAB2IP,NFKB1,CXCL8,TNIP2,RORA,KLF2,CCL3L1,XCL2,CEBPB,AKAP12,IL6,HIF1A,MAP3K7,IL1R2,IL1R1,CCL2,CCL8,MAPK13,PLCB1,IRAK4,CD47,HES1,YY1,KMO,TRAF6,ZBP1,EDN1,TOLLIP,IRAK3,VRK2,ZNF675
