## Supplementary Tables for "A novel multi-omics mendelian randomization method for gene set enrichment and its application to psychiatric disorders": Supplementary_Table_S2_geneset_results_based_on_blood_transcriptome.csv (part 57 of 94)

Gene_set	Disorder	bxy	se	p	nsnp	multi_snp_based_heidi_outlier	tissue	XWAS	MSigDB	P'SMR	q_value	genes
GSE26488_WT_VS_HDAC7_DELTAP_TG_OT2_THYMOCYTE_WITH_PEPTIDE_INJECTION_DN	MDD	1.70E-05	0.000147807	0.908373	1282		blood	TWAS	c7	0.908373	1	OAT,ANXA7,ADK,AMPD3,PLEKHA7,H19,IGF2,GAS2,PTPRJ,FADS1,CAVIN3,PRSS23,TXNRD1,YBX3,KCTD10,CSAD,PCBP2,MBD6,TSPAN31,CTDSP2,RXYLT1,LATS2,MARK3,PPP2R3C,TXNDC16,FERMT2,ERI2,CMTM3,ZFHX3,PMP22,COPS3,SLC46A1,COPZ2,ATP2A3,ALOX15,PLD2,PHB1,SLC2A4,FGF11,NEDD4L,RHPN2,FBL,ETHE1,ISG15,S100A10,S100A9,PRDX6,QSOX1,KDM5B,ECE1,SMAP2,NASP,RPL22,PHF13,GBP2,ZNF326,KIF16B,PYGB,CPXM1,SDC4,CSE1L,TIAM1,COL6A2,COMT,CSNK1E,SYNGR1,ATF4,ARPC2,SPEG,SAG,HES6,TTC27,RHOQ,DAG1,C4orf48,RNF4,KLF3,REST,SLC12A7,ERGIC1,IL6ST,NSUN2,EPB41L2,ARG1,CCN2,MAP3K4,IER3,DDR1,SLC29A1,SMO,HOXA2,NIPSNAP2,CLN8,PTGS1,PBX3,SLC39A8,IFNAR2,ATP8A1,ANXA3,HS3ST1,ACAA2,IFIT3,TPBG,KLF2,SLC4A7,ETS2,JUN,RDH13,SLCO3A1,AHNAK,SVIL,IRS2,HSD17B4,SLC1A4,IGF2R,IFI27,LYSMD2,ALDH2,NDUFB5,NAV2,N4BP1,GNL2,CARHSP1,PPP2CB,NID2,SENP6,ZC3H11A,TGFBI,PLK2,TNFRSF21,CYB5A,MOCOS,HIVEP2,EXOSC7,HGSNAT,RALGPS2,FGFR2,THBS1,ETNK1,EMP1,CAPRIN2,TGFB3,TUBB6,FSTL1,ARL8B,SRSF6,GSTO1,HEY1,RSU1,RGS2,UNC119B,CHPT1,GAS6,MYO1B,EXT1,ACVR1,TIPARP
GSE26488_WT_VS_HDAC7_DELTAP_TG_OT2_THYMOCYTE_WITH_PEPTIDE_INJECTION_UP	MDD	2.58E-05	0.000165217	0.875948	1046		blood	TWAS	c7	0.875948	1	LARP4B,PCBD1,FAM118B,LDHC,TSPAN32,CD82,CLP1,RAB3IL1,EHD1,DPP3,ACY3,SDSL,KRT2,ENO2,RNASE3,GATM,LIPC,SPG21,RAB11A,PSTPIP1,SEPHS2,PPL,SLC12A3,PSMB10,EMC8,MVD,TMEM199,PIPOX,ACLY,CLTC,SLC9A3R1,ALOX15B,CBX4,C18orf32,NFATC1,ICAM5,REEP6,IL12RB1,SLC7A9,TNFAIP8L1,KMT5C,S100A3,SYT11,ATP1B1,MFSD4A,RAP1GAP,C1QB,SRP9,RPS6KA1,RRAGC,EIF6,CD40,CTSZ,TFF3,DBI,ORMDL1,PNKD,COL6A3,POMC,CCDC88A,HK2,TMEM45A,PAK2,MELTF,CCR5,TNNC1,ETF1,CCNG1,PDLIM7,MAP3K1,CCR6,HLA-A,LTB,HLA-DOA,KLC4,IRF5,CLCN1,SNX10,VOPP1,DTX2,COMMD5,LPL,ENTPD4,PTGR1,FNBP1,SNAPC3,CHMP5,DCTN3,CEL,SULT1B1,IL15,GLRX,FBXW11,STK10,NAT1,ABHD5,AP3S1,MAFB,EOMES,CAPG,MSC,AP3B1,POLR2G,EPS8,CTNNA2,PKIA,WNT5B,CSF3R,USP18,TBXT,CDK14,MICOS10,NUDT4,PDRG1,PAQR7,MCCC1,GOLM1,MPO,POLG2,SLC6A13,MOCS2,IFNG,ADPRM,GREM2,CYP17A1,SMPDL3A,EMC2,FABP5,LDHB,DUSP16,EML5,RGS16,IL10RA,PHLDB1,CYP24A1,SLC12A1,CRYL1,ABCC2,USP15,PLAT,S1PR1,WNT11,RAB8B
GSE26488_WT_VS_HDAC7_KO_DOUBLE_POSITIVE_THYMOCYTE_DN	MDD	1.70E-05	0.000183902	0.926367	806		blood	TWAS	c7	0.926367	1	NHLRC2,PCBD1,ALDH18A1,TRIM68,CLCF1,TNFAIP2,SLC7A8,NEK9,TTC7B,EHD4,SCAMP2,JPT2,SLC7A5,TOP3A,ALKBH5,SLC35B1,ASGR2,JMJD6,SLC16A3,ZNF426,CDC37,MED16,ZNF257,AKT2,CYP2A6,DHX34,ZNF473,MYBPC2,SHANK1,TNFSF14,ZNF460,TUBB4A,PIP5K1A,RAB25,CRABP2,FCRL3,PTGS2,PLA2G2D,DDOST,LYPLA2,SRSF4,AZIN2,TRIM62,YRDC,IPO13,MRPL37,GBP6,SNRPB,MMP24,RCAN1,TOP3B,PISD,MEI1,SERHL2,EPAS1,M1AP,STARD7-AS1,CSTA,ZDHHC3,TNIP3,FAM193A,RGS12,IRF1-AS1,SF3B5,FLOT1,LTB,CSNK2B,HLA-DOB,NOS3,POLD2,ATP5MF,EGR3,LPAR1,C5,ST6GALNAC4,KYAT1,HELQ,ABCA11P,CLRN1-AS1,IFIT2,CHEK2,PGAM1,RAB11FIP5,RNF182,CD83,GJA4,LINC00667,SUSD4,RARS1,TGFBI,FST,MGAT5,CNDP1,TBC1D5,CALHM2,CD160,CLEC18A,PLAAT1,ITPR1,BHLHE40,EDEM1,WDR49,GPR83,FLT3,ATP5MG,RPS27,OASL,KHDRBS3,PKDCC,SLC20A2,GANAB
GSE26488_WT_VS_HDAC7_KO_DOUBLE_POSITIVE_THYMOCYTE_UP	MDD	3.33E-05	0.000197649	0.866133	885		blood	TWAS	c7	0.866133	1	MARCHF8,AKR1E2,CSTF2T,RNF141,PDZD3,ASCL2,CELF1,AGBL2,SELENOH,ARL2,FRMD8,KLRA1P,PLEKHA5,DENND5B,GXYLT1,LINC02381,SCNN1A,KICS2,LEMD3,OSBPL8,NAXD,FOXO1,FARP1,TEP1,SLC7A7,PSME2,SYNJ2BP,DLST,IRF2BPL,TARS3,SNAPC5,SMAD6,HMG20A,PKD1,UBN1,ALG1,KATNB1,METRN,IL34,APRT,AKAP10,ENO3,FAM117A,TOB1,LRRC37A16P,KANK2,MICOS13,CAMSAP3,PEX14,ANP32E,ASH1L-AS1,YY1AP1,CPLANE2,PPOX,CAMK2N1,DTL,ACBD3,HMGCL,ZNF692,IPP,TTC22,TGM3,IDH3B,SERINC3,STX16,OSBPL2,AATBC,LGALS2,ATXN10,SESTD1,SLC40A1,HIBCH,USP37,YIPF4,C2orf68,ZNF514,RPN1,RNF168,TMEM42,TMEM129,SORBS2,CCDC127,CEP120,CLK4,TRIM7,RAD17,LNPEP,TSPYL1,DDX39B,RXRB,TRAPPC14,CDCA7L,LFNG,ZNF623,SHARPIN,ZNF252P,TNFRSF10A,TTLL11,PTCH1,PIGG,SLC30A9,GATB,WWC2,NRIP1,TMEM132D,DHX15,ADSS2,NUCB2,CEBPB,FNBP1L,CIR1,WEE1,FIGNL1,UNG,SLC25A36,YTHDC2,SELENOP,ALDH9A1,AASDHPPT,SRSF10,ENSG00000268403,HECA,MAP3K7,CEP295,LINC00656,NUDT12,KLF9,HNRNPA3,RYK,EXOSC7,EIF4B,MANSC1,HOOK1,SOS2,SLC3A1,AVEN,HES1,GOLIM4,COBLL1,ZMYM2,PIK3C3,ZNF738,ERMN,NUDT16,PSMC5,RRN3P3,TECR,GADD45GIP1
GSE26488_WT_VS_VP16_TRANSGENIC_HDAC7_KO_DOUBLE_POSITIVE_THYMOCYTE_UP	MDD	3.56E-05	0.000165314	0.829345	953		blood	TWAS	c7	0.829345	1	ZRANB1,ANXA7,AP3M1,ALDH18A1,TSPAN4,CDON,SRPRA,PTGDR2,TMEM109,AIP,SDSL,TMEM106C,LIMA1,GALNT6,ACVR1B,TNS2,ITGB7,AAAS,CAB39L,STK24,GPR132,JAG2,CCNB1IP1,PNP,TINF2,NYNRIN,PTGER2,GPHN,CCNDBP1,TSR3,INO80E,CREBBP,ADCY9,HMOX2,CIAPIN1,TPPP3,DDX19A,SLC7A5,TMEM199,FLOT2,CCR7,NMT1,PITPNC1,NPTX1,ASPSCR1,CRK,SLC66A2,FBXL12,ICAM5,ZFP14,SHKBP1,AXL,PLAUR,CLEC11A,ECM1,RNF19B,TAL1,PTGFR,TNFRSF9,MMP24,VAPB,MIS18A,GNAZ,IL2RB,TRIP12,ST3GAL5,CD86,ITGB5,TRPC1,BSN,ARF4,CASP6,MAEA,NELFA,RAD50,C5orf15,NSG2,MAP3K1,ABT1,DDAH2,VWA7,HLA-DOB,ZNF292,ZKSCAN5,PTPRN2,HOXA2,SBDS,ASNS,GFRA2,ENTPD4,CPQ,ZFP37,FNBP1,PHPT1,SURF1,PTPN13,FAM241A,IL15,SIAH2,PITPNB,ZBTB2,JUN,HSPBP1,MEIS3,SELENOW,ZNF777,LY9,WDFY2,MPHOSPH9,TRAPPC3,MAP7D1,NMRK1,HAL,CDK14,ADAM22,SNTA1,PRKCA,RAB12,MRPL13,CDKN2A,GGH,IL1R2,POLG2,PAM,ANKH,MAPK13,GREM2,CYP21A1P,E2F5,RDH5,PREPL,NR4A2,NUBP1,HES1,BHLHE40,SELENOF,TRDMT1,B3GALT2,GNPTAB,CWF19L1,NCOA2,DFFB,DNAJA2,THAP12,WWTR1
GSE26495_NAIVE_VS_PD1HIGH_CD8_TCELL_DN	MDD	3.26E-06	0.000144457	0.981981	1616		blood	TWAS	c7	0.981981	1	SFXN3,ADAM8,DNAJC1,MAP3K8,RASGEF1A,PRF1,FAS,PDGFD,PTPRJ,PLAAT3,TCIRG1,CHST11,C12orf75,KLRD1,SH2B3,LAG3,TBK1,KLRG1,A2M-AS1,CLEC2B,GZMH,PTGDR,GPR68,PIF1,PLEKHO2,SMAD3,MCTP2,ITGAL,ADGRG5,ADGRG1,SNTB2,WWP2,RAP1GAP2,SLFN11,TBX21,MRPL10,ERN1,SLC16A6,WIPI1,TTYH2,RHBDF2,MXRA7,NUDT19,ACTN4,ARHGAP35,NKG7,PTPN22,VANGL1,TNFRSF1B,S100A4,SLC27A3,SYT11,FCRL3,EFHD2,PYHIN1,NIBAN1,ATP2B4,RAB29,SRGAP2,RHOU,GPR137B,RUNX3,SESN2,PIK3R3,HSPB11,MCOLN2,CST7,APMAP,ITCH,B4GALT5,YPEL1,APOBEC3G,TOB2,TTC38,SPATS2L,SP140,GALM,SANBR,CNNM3,SEMA4C,SH3BP5,FYCO1,CCR5,CPEB2,FGFBP2,SH3BP2,HOPX,JAKMIP1,LINC02481,LPCAT1,PPP2R2B,JAKMIP2,ADRB2,TMED9,GZMK,GZMA,CAST,UTRN,SYTL3,JAZF1,BLVRA,DERL1,DOK2,ELP3,MYBL1,ECPAS,RGS3,STOM,ABCA2,SMAD7,TLR3,SAP30,IL15,CTSC,PPP4R1,SLC15A4,SYNE2,ANXA2,NDRG1,TP53INP1,LPP,TPM4,EOMES,CMC1,PLCG2,USP28,GFI1,GCLM,SLCO3A1,KLF6,AUTS2,SLAMF6,SLAMF7,MIAT,OSBPL3,ATXN1,STARD3NL,EOGT,GFOD1,AGO4,DPY19L1,TIGIT,PRR5L,GBP5,MIR155HG,GSR,HERPUD2,CAPN2,CASP1,MICAL2,FYN,SLC2A1,EPS15,GYG1,ZDHHC14,TGFBR3,MAF,PAM,OPTN,GLCCI1,CALHM2,ARHGAP25,MAP3K5,HACD4,CD58,COLGALT2,WSB2,KATNAL1,ARF6,RAB27A,NPC1,GALNT3,KAT2B,SERPINI1,BHLHE40,PLCXD2,PHLDB2,MAN1A1,MDFIC,CYTOR,IL10RA,YWHAQ,BCL2L1,ZBTB38,NEDD9,TOX,TOGARAM2,AHNAK,TSPOAP1
GSE26495_NAIVE_VS_PD1HIGH_CD8_TCELL_UP	MDD	-2.61E-05	0.000149492	0.861264	1292		blood	TWAS	c7	0.861264	1	SFXN4,PRKCQ-AS1,PRXL2A,AGBL2,APBB1,DCHS1,DENND5A,FAM216A,NELL2,FOXO1,NAA16,RBM26-AS1,SLC22A17,ACTN1,HAPLN3,LMF1,SOX8,PLEKHG4,SREBF1,CCR7,YPEL2,NAT9,RNF157,HSBP1L1,TCF3,GNG7,ZNF93,TBXA2R,GIPC3,RHPN2,SPINT2,ZNF285,CLEC11A,RFX2,C19orf18,AMIGO1,OVGP1,THEM4,IL6R,EFNA1,AGMAT,EIF2D,CD55,OBSCN,ZNF436-AS1,ZNF496,LDLRAP1,MAN1C1,CNKSR1,AZIN2,HPCAL4,AK5,CA6,ACSS2,PKIG,CBR3,PDE9A,PIK3IP1,ECRG4,EDAR,SH3RF3,FAM117B,SPEG,IRS1,EFHD1,SNED1,TRABD2A,MAL,TXNRD3,RAB43,TSEN2,FBLN2,KLHL6,BDH1,C3orf18,FLNB,RNF175,SPINK2,PLPP1,IL6ST,EPB41L2,SNHG32,PRRT1,BPHL,GAL3ST4,LRRN3,EPHA1,ATP6V0E2-AS1,ATG9B,AEBP1,TPST1,TECPR1,TOP1MT,MICU3,TNFRSF10D,CHMP7,STXBP1,PCSK5,SUSD3,FBP1,LEF1,LEF1-AS1,ADGRA3,NR3C2,SALL2,SULT1B1,SERP1,SCOC-AS1,LINS1,RETREG1,CEP170,ZBTB18,CATSPERE,SFXN5,NT5E,PDCD4-AS1,USP6NL,KRTCAP3,CEP41,MEST,MDS2,SPART,STRADB,PKIA,IPCEF1,PASK,NOG,C17orf67,MMEL1,TP73-AS1,ZNF667-AS1,ITGA6,PDK1,SARAF,CYP2J2,SELL,PRKCA,SLC16A10,CLN5,VIPR1,ZNF662,EPHA1-AS1,NREP,NDFIP1,ADPRM,TMEM220,FBXO15,REG4,NUDT9P1,IGF1R,DSC1,TAF4B,GP5,CARS1,ZBTB10,KLF7,FAM184A,UBE2E2,PLAG1,CHCHD7,CAPN5,NRCAM,OXNAD1,UBIAD1,MAML2,ROBO3,SH3YL1,BEND5,MCF2L-AS1
GSE26495_NAIVE_VS_PD1LOW_CD8_TCELL_DN	MDD	5.24E-06	0.0001259	0.966777	1781		blood	TWAS	c7	0.966777	1	SFXN3,ADAM8,DNAJC1,MAP3K8,ITGB1,RASGEF1A,TMEM273,SRGN,PRF1,FAS,PIK3AP1,PDGFD,ASCL2,OSBPL5,PLAAT3,TCIRG1,SYTL2,PRSS23,CHST11,C12orf75,KLRD1,LAG3,KLRG1,CLEC2B,GZMH,GZMB,PTGDR,GPR68,PLEKHO2,SMAD3,MCTP2,ITGAL,ADCY9,ADGRG5,ADGRG1,SNTB2,WWP2,PIEZO1,PITPNA,RAP1GAP2,ABHD15,SLFN11,WIPI1,TNFSF12,TTYH2,RHBDF2,MXRA7,PIK3R5,CD226,MBP,PDE4A,MATK,ACTN4,ARHGAP35,NKG7,TSPAN2,VANGL1,TNFRSF1B,S100A4,SLC27A3,SYT11,FCRL3,EFHD2,PYHIN1,SLAMF7,CD244,NIBAN1,ATP2B4,EIF4G3,PSEN2,RHOU,SESN2,PIK3R3,TTC22,MCOLN2,CST7,APMAP,PREX1,B4GALT5,YPEL1,IL2RB,LGALS1,TMEM184B,APOBEC3G,TTC38,SLC66A3,PTPN4,SPATS2L,CTDSP1,SP140,SANBR,ANXA4,GNLY,CNNM4,SEMA4C,RAP2B,SH3BP5,BTD,CCR5,MAP4,RASSF1,GAK,DGKQ,HOPX,JAKMIP1,LINC02481,LPCAT1,PPP2R2B,JAKMIP2,ADRB2,TMED9,GZMA,CAST,SYTL3,AGPAT4,MICB,CHST12,JAZF1,NCALD,DENND3,DOK2,MYBL1,SUSD1,RGS3,STOM,TOR2A,RALGDS,SMAD7,SAP30,CTSC,FGFBP2,PPP4R1,SLC15A4,SYNE2,ANXA2,TP53INP1,CXXC5,LPP,TPRG1,EOMES,SLCO3A1,AUTS2,SLAMF6,MIAT,CHN2,ATXN1,STARD3NL,GFOD1,C1orf216,AGO4,DPY19L1,TIGIT,PRR5L,GBP5,RAB40B,STK40,RABGAP1L,CAPN2,MICAL2,FYN,GYG1,PRNP,ZDHHC14,MAF,NINJ2,PAM,OPTN,MYO6,CD58,WSB2,KATNAL1,RAB27A,NPC1,SLC35G2,KAT2B,BHLHE40,MAN1A1,ADAP1,IL10RA,YWHAQ,PDIA6,SNX5,PPM1A,TOX,TOGARAM2,AHNAK,TGFBR3
GSE26495_NAIVE_VS_PD1LOW_CD8_TCELL_UP	MDD	-5.13E-06	0.000158517	0.974179	1233		blood	TWAS	c7	0.974179	1	TWNK,C10orf95-AS1,SFXN2,SFXN4,RGS10,ZNF22-AS1,PRKCQ-AS1,TYSND1,PRXL2A,THYN1,AGBL2,APBB1,DCHS1,DENND5A,SLC8B1,SCARB1,CD9,FOXO1,NAA16,APEX1,OXA1L,ACTN1,EXD2,TTC9,SOX8,PLEKHG4,SNHG29,SREBF1,ALDOC,SP2-AS1,YPEL2,NAT9,RNF157-AS1,HSBP1L1,ZNF844,TCF3,TBXA2R,HAUS5,SPINT2,ZNF404,ZNF223,ZNF285,CLEC11A,RFX2,ZIK1,PIK3CD,UBIAD1,AMIGO1,AGMAT,CR2,COQ8A,OBSCN,ZNF436-AS1,ZNF496,LDLRAP1,MAN1C1,ARMH1,CA6,ACSS2,ZNF512B,CBR3,PDE9A,SLC2A11,PIK3IP1,ECRG4,EDAR,SH3RF3,CCDC141,FAM117B,EFHD1,COL6A3,SNED1,TRABD2A,MAL,RAB43,TSEN2,FBLN2,MRPS25,OXNAD1,BDH1,RPL14,FLNB,RNF175,SPINK2,TACC3,RMND5B,PLPP1,IL6ST,SERINC5,SNHG32,PRRT1,BPHL,HLA-DOA,GAL3ST4,ZCWPW1,LRRN3,EPHA1,ATP6V0E2-AS1,REPIN1,ATG9B,ABCB8,CDCA7L,TPST1,TECPR1,MICU3,TNFRSF10D,CHMP7,LAPTM4B,FAM102A,SUSD3,LEF1,LEF1-AS1,ADGRA3,DDX31,FAM241A,SULT1B1,SCOC-AS1,RETREG1,LAYN,C11orf1,NT5E,PDCD4-AS1,MEST,ERICH1,MDS2,PASK,NOG,MMEL1,TP73-AS1,ZNF667-AS1,PRKAG2-AS1,PDK1,LEPROTL1,CYP2J2,TMEM243,PRKCA,SLC16A10,LAMP3,VIPR1,ZNF662,NREP,NDFIP1,ST13,ADPRM,TMEM220,FBXO15,KLHL32,CDK20,GAS5,ZWINT,MANSC1,IGF1R,DSC1,TAF4B,GP5,CARS1,FAHD2A,KLF7,FAM184A,UBE2E2,EBPL,PLAG1,CHCHD7,NRCAM,MTA3,ACVR1C,ROBO3,SLC12A6,BEND5,MCF2L-AS1,ARHGAP32
GSE26495_PD1HIGH_VS_PD1LOW_CD8_TCELL_UP	MDD	5.17E-05	0.000183778	0.77838	927		blood	TWAS	c7	0.77838	1	PDCD4,AMPD3,RNF214,POU2F3,LINC02731,SLC43A3,SF1,BBS1,STK33,SLC8B1,CCDC62,SCARB1,NELL2,LMBR1L,CD27,ADPRHL1,FOXO1,SUGT1P3,DGKH,ZNF839,TTC9,TMEM63C,C15orf40,JMJD8,EME2,C16orf54,GDPD3,LPCAT2,TMEM170A,AOC3,BRCA1,NAT9,KANK2,GAMT,GTPBP3,ZNF101,HAUS5,RPS16,FSD1,ARHGAP35,ZNF583,ZNF419,ZIK1,ZNF587,ZNF329,TIMM44,VCAM1,AMIGO1,PBXIP1,PRG4,TMCC2,TNFRSF14,COQ8A,LDLRAP1,MAN1C1,MMACHC,PDZK1IP1,SIRPG,ZNF512B,ITGB2-AS1,RTN4R,C22orf15,EIF3L,NCK2,ICOS,ING5,PDCD1,HNRNPLL,GALM,CNNM3,ANKRD23,FANCD2,PLXND1,CCR4,MYRIP,UBA7,TRAIP,ITIH3,IL4,TCF7,GZMK,RNASET2,BTN2A1,ATP6V1G2,BPHL,HLA-DOA,KHDC1,BLVRA,TNFRSF10B,TNFSF8,EVC2,PTPN13,ABCG2,GPR183,FAM149A,THEMIS,PTPRK,TRMT44,USP36,CD28,ADAMTS17,PLCG1,PDIA5,ZNF862,ABTB2,SLAMF1,OLFM4,TBC1D4,TMC6,E2F3,EOGT,TCL1A,MMEL1,MEGF6,WRAP73,LRIG1,LINC01569,GBP5,MIR155HG,SARAF,GSR,ITGA6,CBFA2T2,FYN,SLC23A2,TRBC1,GARIN1A,STON1,HINT1,GLCCI1,PINX1,PHGDH,ST8SIA1,PTPRB,LINC01550,TRAT1,SLC35G2,KCNQ1,P2RX5,SLC52A1,SGPP2,ETS1,BICDL1,LPCAT4,NOC2L,MCF2L-AS1
GSE26669_CD4_VS_CD8_TCELL_IN_MLR_COSTIM_BLOCK_DN	MDD	2.80E-05	0.000151164	0.853143	1184		blood	TWAS	c7	0.853143	1	POLA2,EID3,KLRK1,KLRC1,MTRFR,AEBP2,GALNT6,IGFBP6,RARG,MFSD5,NXPH4,CDK4,CD27,CHSY1,TBC1D2B,DNAJA4,PRKCB,NLRC3,ADCY7,WDR59,RAI1,RAP1GAP2,ABHD15,TP53I13,GOSR1,FMNL1,ALOX15B,RNF157,S1PR5,ACP5,ELL,FXYD7,HCST,ZNF787,TRIM28,FRRS1,HIPK1,TRIM33,TNFRSF1B,PLEKHO1,S100A10,SEMA4A,MRPL24,TRMT1L,C4BPA,PRXL2B,LYST,RHD,PDIK1L,GPATCH3,SCP2,MRPL37,SYDE2,TOMM34,PREX1,SLC17A9,CRKL,TOP3B,SUN2,PKDREJ,HPCAL1,ARL4C,HDAC4,ADCY3,EHD3,MOGS,DUSP2,MGAT4A,CD200R1L,SIDT1,IQSEC1,KLHL6,NBEAL2,ELOVL6,SLC25A4,ANAPC4,FAM114A1,IRF1,PDGFRB,DDO,DSE,CALHM6,IFNGR1,FUCA2,UTRN,ZC3H12D,RSPH3,AGPAT4,AFDN,HLA-G,MRPS18B,PRRT1,HLA-DOA,SLC37A3,GTF2IRD2,CDK5RAP2,CDK9,B4GALT1,TMEM128,EVC,SCFD2,TAPT1,HSD17B7,COL23A1,CCDC117,TIMP2,TACC1,MARVELD1,TLE4,TRIM14,CMIP,DOCK10,HTR3B,BCO2,SMKR1,DNAAF1,TPST2,ST7,KLF12,ACP3,SAAL1,ATP11B,RNASEL,IPCEF1,GLRX5,HMGXB3,SARAF,LEPROTL1,NUP133,KIF23,BIVM,RRAS2,AKAP1,MBLAC2,ARHGAP26,PLCB1,CCDC3,FRMD4A,PHGDH,LRRC40,NSMCE4A,HOOK1,EML5,EGLN3,NEDD4,MBD2,RNF152,CRIM1,TMEM18,GSTO1,DUSP19,CD3E,KLF7,TCF12,NR1D2,PTER,MTA3,HAAO,MED30,VSIG2,PLCXD2
GSE26669_CD4_VS_CD8_TCELL_IN_MLR_COSTIM_BLOCK_UP	MDD	2.88E-05	0.000147816	0.845612	1283		blood	TWAS	c7	0.845612	1	PWWP2B,GATA3,NUP160,RASGRP2,CDC42EP2,PARP11,SLC48A1,ACVR1B,PRR13,TNFRSF1A,RASSF3,CPM,NAA16,C14orf119,TM2D3,MTMR10,TTBK2,GALK2,TSPAN3,SEC11A,POLR3E,GFER,SEC14L5,FTO,PDF,ST3GAL2,ZNRF1,GABARAPL2,HS3ST3B1,RPA1,ALDOC,CRLF3,RFFL,GNGT2,YPEL2,TGIF1,LYPD5,PTGIR,JOSD2,SLC25A23,SNAPC2,CERS4,GPSM2,GOLPH3L,ATP8B2,SLC30A1,E2F2,LDLRAP1,STMN1,INPP5B,LRRC42,TNFRSF25,CCDC157,SREBF2,CYP2D6,TUBGCP6,SEPTIN10,ASNSD1,LDAH,RPE,TUBA4A,ACSL3,SUPT7L,NDUFAF7,HNRNPLL,MCEE,NXPE3,CAND2,TMCC1,EAF1,BDH1,ACVR2B,TRPC3,ARFIP1,ACSL1,SNX25,RBM47,KIF3A,DNAJC21,ERBIN,SOX4,RIPOR2,SAPCD1,LSM2,SNRPC,IRF4,GABRR2,KRBA1,ZNF467,GIMAP4,TMUB1,NT5C3A,CCM2,RAMP3,LANCL2,DTX2,MFHAS1,KIF24,UBQLN1,HADH,CRMP1,SLAIN2,IFIT2,PRELID1,ZBTB2,BORCS8,MRPL50,IFI30,PLEKHF2,PSAT1,ZFAT,REV1,STK39,CERS6,POLR2M,RBM38,TMCC3,NTN4,XPNPEP1,SAV1,FRMD6,TES,CYRIA,CAMKK2,AFTPH,MAP2K4,CCDC112,CSNK1G3,SULF2,CNIH4,GTF2A2,CASP1,UBE2E3,RGMB,CASS4,DUSP1,TGFBR2,STT3B,BCKDHB,SRSF3,PIM1,CHURC1,AXIN2,SNN,CD247,SLC25A24,HIVEP2,AIG1,MAP3K5,IMPA1,IFI44L,MANSC1,FAM234B,PHLPP1,IFT57,ARPC5L,CPSF3,SHLD1,BABAM2,DLEU7,BZW2,BRSK2,UPF3A,SQOR,GLS,CYTIP,UQCRC2,GMFG
GSE26669_CD4_VS_CD8_TCELL_IN_MLR_DN	MDD	1.11E-06	0.000154932	0.994273	1140		blood	TWAS	c7	0.994273	1	LZTS2,GBF1,SLC25A16,PALD1,TIRAP,TIMM10,LPXN,KLRC3,GPN3,OAS3,TSPAN9,WNT10B,TUBA1A,KRT81,SHMT2,SCNN1A,OSBPL8,CLYBL,LPAR6,ZNF839,STYX,ACTN1,GPR68,NIPA1,MCTP2,PRKCB,SEPTIN1,CAPNS2,CCDC102A,UTP4,NOB1,TXNL4B,SNAI3,SCO1,ALKBH5,ATXN7L3,STRADA,SLC16A6,SLC2A4,NAA38,TBXA2R,SIRT6,PEPD,HSD17B14,CTU1,ACER1,ZSCAN22,MIB2,SV2A,THBS3,SEMA4A,MRPL24,BLZF1,ADIPOR1,PER3,MCOLN2,ITCH,SLA2,PLTP,SNRPD3,GGT1,SUN2,TTLL12,CARF,CDC42EP3,DGUOK,SLC49A4,KALRN,MBD4,RPL14,LIMD1,PRKAR2A,TUSC2,FLNB,GSTCD,IL6ST,PIK3R1,SLC6A19,SCML4,SF3B5,SOD2,IGF2R,RRP36,CENPQ,PIK3CG,HILPDA,ZNF282,RP9,PSPH,DAGLB,TBC1D31,AP3M2,GLE1,B4GALT1,DCAF12,RCL1,PTCH1,PLAC8,SURF1,PPP3CA,LYPD6B,SNHG8,ZNF827,EIF2A,MEIS1,HSCB,MYLIP,EFCAB7,MARVELD1,BPNT2,EYA2,CRACDL,DOCK10,ZBED3,DNAJC3,SMKR1,BACH1,RNF125,SAAL1,METTL27,LIMK1,DENND4C,PEX2,RNF185,SLC9A9,VSIR,DPY19L1,PRKCH,SEMA3C,PTPRC,GTF3A,MTIF3,MTA3,LRPPRC,KLHL42,DMAC1,CUEDC1,FNTB,OTULIN,PECR,TPRG1L,ALG8,TAF13,CD164,PTEN,KLHL28,EGLN3,IDH3A,FHIT,MAN1A1,P2RX5,ZZEF1,CD3G,WASHC3,UFL1,OXNAD1,AHNAK,MOSMO,BEND5,DCAF17,DHX16
GSE26669_CD4_VS_CD8_TCELL_IN_MLR_UP	MDD	2.29E-05	0.00014619	0.875291	1228		blood	TWAS	c7	0.875291	1	RGS10,BAG3,LHPP,FUOM,NRP1,HK1,PPA1,GATA3,RNH1,RCN1,OAS2,PSMD9,ZCRB1,ADCY6,ACVR1B,RPS26,CPM,RB1,CKB,PARP2,DHRS4,POLE2,KLHDC2,MTMR10,CDIPT,HAGHL,CORO7,AARS1,ZNRF1,GABARAPL2,CENPN,PSMD3,STAT5B,PFN1,PRPSAP1,BCL2,ZNF823,LSM4,NFIC,KLC3,TNFRSF18,MOV10,ZBTB7B,EFNA4,DAP3,FAM20B,RAP1GAP,LEFTY1,RCAN3,CNST,OSBPL9,LRP8,TNFRSF9,FKBP1A,NDRG3,PFKL,DGCR6,SLC25A1,ARVCF,TIMP3,GCAT,FAM118A,MAPK11,GRHL1,ARL5A,FMNL2,CTLA4,ICOS,SAG,IRAK2,B4GALT4,EAF2,TMCC1,BDH1,NDUFAF3,CISH,MANF,PCBP4,WDR82,EXOC3,DDX46,HNRNPA0,ERGIC1,FAF2,RGS14,MAPK9,PLAGL1,RRAGD,GIMAP4,KCNH2,FDFT1,DGAT1,PPP1R16A,GPT,CSGALNACT1,DOK2,HSPA5,STXBP1,JAK2,PAPSS1,PAQR3,DCUN1D4,SYNPO2,ALG14,IFIT2,DET1,ZNF608,ALDH7A1,CAPG,ETS2,MYO10,CSTF3,RBM38,TES,BYSL,RASGRP1,PIGC,SUCO,PFN2,CAND1,C19orf12,TMF1,ASAP1,LONP2,NAMPT,RBM7,EIF4E3,UBR4,NUDT4,RABGAP1L,GTF2A2,CASP4,SLC25A40,PRKCA,TSC22D1,GTF3C6,FYN,HSPA14,MINDY3,CITED2,PRNP,IL2RA,FUT8,SAMD1,PARP8,ANKH,RCSD1,SLC25A24,TENT5C,KCNMB4,TNFSF11,AVEN,ARPC5L,PTPN2,DNAJC10,CREB3L2,RNF7,AHR,ANGPT2,GPAT4,RBX1,TGDS,GIPC1
GSE26669_CTRL_VS_COSTIM_BLOCK_MLR_CD4_TCELL_DN	MDD	3.52E-05	0.000141836	0.803735	1264		blood	TWAS	c7	0.803735	1	SCD,SLF2,MXI1,EPC1,SGPL1,SIK3,ACAD8,PDE2A,ZNF664,CD27,FOXJ2,NAA16,RB1,ATL1,STYX,TTBK2,CLPX,ULK3,SEC11A,TMC5,CDR2,MOSMO,GGA2,PRKCB,YPEL3,ZNF771,SEPHS2,ADCY9,ROGDI,RSPRY1,ATP6V0D1,GID4,ALKBH5,EVI2B,RAB11FIP4,RHOT1,RFFL,PEX12,RETREG3,KIF1C,RPS6KB1,ICAM2,C17orf80,ZBTB4,COLEC12,ACP5,ZNF799,JUNB,LYL1,ABHD8,FXYD5,CATSPERG,ZC3H4,CTU1,FPR3,H2BC18,PLEKHO1,RIT1,AIM2,FCRLA,CROCC,IER5,PRG4,SLC30A1,COQ8A,GPR137B,LRRC42,USP33,CABLES2,PRMT2,YPEL1,CYTH4,MFNG,CSNK1E,SUN2,KIAA0930,ASNSD1,HIBCH,BMPR2,RAMP1,NCOA1,PCYOX1,RNF103,SLC49A4,HMCES,MBD4,IQSEC1,CCDC71,N4BP2,SCARB2,HAVCR1,PDLIM7,LNPEP,CCR6,NFKBIE,GABRR2,DTX2,PTK2B,RC3H2,FNBP1,NINJ1,RELL1,ARHGAP24,SETX,DDX31,GPR183,SAP30,TEX10,ASB7,TLE4,CALCRL,ADD3,ITGA4,TES,MRPL22,OARD1,METTL27,PXYLP1,SCARNA13,IKBIP,CDK14,LMO4,JAK1,BCL11A,MAN1C1,STT3B,MTIF3,RASSF2,TSHZ1,SH3BGRL2,WWOX,RWDD2A,TBC1D5,SATB1,SMC5,MAP3K5,PTGFRN,MAN1A2,RGL1,WDR26,MTPAP,CCNY,TFAM,ST8SIA1,ZMYM5,ARF6,MESD,MEX3B,FILIP1L,PRKCI,FAM3C,HEY1,CCDC82,ST8SIA6,UFL1,ANKMY2,TRIM32,TUSC1,SQOR,MTA3,S1PR1,WAPL,UBIAD1,THAP12,TGDS,PLPP3
GSE26669_CTRL_VS_COSTIM_BLOCK_MLR_CD4_TCELL_UP	MDD	1.92E-05	0.000141689	0.892424	1298		blood	TWAS	c7	0.892424	1	DUSP5,CASP7,DCLRE1A,SAR1A,MRPS16,IRF7,STIP1,TRMT112,BANF1,RBM14,RIC3,TSPAN9,ASB8,CBX5,MARS1,METTL1,NCAPD2,NOP2,ATN1,DCUN1D2,INF2,POLE2,NIN,RMDN3,ALDH1A2,FAM81A,PML,CIB1,MT1E,NUP93,NLRC5,CCDC102A,CYB5B,AARS1,SLFN5,CNP,DHX58,STAT5A,PFN1,AMZ2,PARD6G,DNMT1,LSM4,GPI,TIMM50,IGSF23,NUCB1,FPR2,FDPS,XCL1,C4BPA,RNF19B,HIVEP3,EIF2B3,NOP56,NXT1,CST7,CHMP4B,UBE2C,ELMO2,PSMA7,AGPAT3,IGLL1,EMID1,RTCB,RAC2,ADSL,CELSR1,PRKRA,CASP8,CTLA4,ICOS,EIF2AK2,REL,WDR48,EIF1B,UBA7,GSTCD,ELOVL6,IRF2,TLR1,ENOPH1,JAKMIP2,ADAM19,NOP16,F12,MAPK9,DAB2,RSPH3,ACAT2,LTA,TAP2,TAP1,PFDN6,TAPBP,MRPS10,IMMP2L,SND1,ZNF467,GIMAP4,CYP51A1,SAMD9L,BUD31,NSMCE2,C8orf33,DCTN3,IDNK,GART,FAM241A,RAB38,TRAM2,HSCB,HSH2D,MGAT4A,SERPINE2,SHISA2,STK39,NT5E,CCT8,OLA1,ATP5MC3,PSMD1,MTHFD1,DDX1,TPH1,SAAL1,OXCT1,CMPK2,GMDS,METTL8,HAT1,AURKB,SNRPF,PUM3,IL4R,CCDC6,LHFPL6,AURKA,ATOX1,UTP15,ASB13,CDKN1A,RNPEP,RARS1,DROSHA,ALG8,ARRDC4,TEX2,UPP1,TRIM5,MANSC1,SEC23B,SCFD1,IDH3A,TPO,NOP58,CWC15,NACC1,C3orf38,IDO1,CAPN5,FCN1,VPS53
GSE26669_CTRL_VS_COSTIM_BLOCK_MLR_CD8_TCELL_DN	MDD	1.11E-05	0.000133867	0.933932	1357		blood	TWAS	c7	0.933932	1	PIP4K2A,ZMYND11,WDFY4,MYOF,DNTT,PHRF1,NFRKB,ARFGAP2,PCNX3,PITPNM1,GRK2,ATG16L2,KLRD1,GLTP,ATF7IP,ARHGDIB,LRRK2,GXYLT1,ACVR1B,PIANP,CPM,LRP10,REM2,ATL1,SAV1,GPR68,LCMT2,PPIP5K1,MFAP1,PARP16,MAN2C1,WHAMM,RCCD1,PKD1,PRKCB,C16orf54,CREBBP,SRCAP,ITGAX,AXIN1,ROGDI,ADCY7,SNTB2,PHLPP2,HS3ST3B1,NLK,TNFAIP1,CRLF3,EVI2B,CD79B,POLR2A,CCDC137,TGIF1,MBP,ABCA7,ACP5,JUNB,LYL1,ZNF708,FXYD7,FXYD5,SPIB,DDI2,FCRLA,IER5,PINK1,EPHX1,TMEM63A,PSEN2,COQ8A,PIK3R3,MAP1LC3A,SDC4,PREX1,PRPF6,PIK3IP1,SUN2,SELENOO,DNAJB2,SLC4A3,NCOA1,USP34,CLEC4F,IRAK2,FAM43A,ARIH2,QRICH1,USP19,INKA1,NISCH,STAB1,PRDM5,SH3BP2,HOPX,WFS1,TBC1D14,CDO1,SNX2,CEP120,UIMC1,IFNGR1,RIPOR2,LY86,TRAPPC14,TSC22D4,HBP1,GALNT11,GTF2IRD2,FAM167A,MAF1,SORBS3,SLC25A37,TRAF1,RAB14,CAMSAP1,MAN1B1,PSIP1,PRXL2C,ARHGAP24,MXD4,FAM120B,CXXC5,ZNF608,PLCG1,SLC16A7,POC1B,TBC1D4,ENC1,IKZF1,METTL27,CARD6,VSIR,C5orf34,SARAF,RHOBTB1,TLE3,SLC25A40,ATP11B,PLEKHA6,CDS2,PDE3B,MAPK14,TBC1D22B,VEZF1,DCAF15,PPP1R21,CD180,P2RX4,S1PR3,PRKAB2,DUSP16,SUDS3,EML5,ARF6,FEZ2,WDR33,KLF7,VPS26B,TRIAP1,FAM135A,SCD,DYRK2,EYA2,DTX4,PKN1
GSE26669_CTRL_VS_COSTIM_BLOCK_MLR_CD8_TCELL_UP	MDD	-4.05E-06	0.000154655	0.979093	1232		blood	TWAS	c7	0.979093	1	CASP7,IDI1,IFITM2,IFITM3,THYN1,CD5,FEN1,TSPAN9,KCNH3,CDK4,TPI1,APEX1,EIF2S1,NPC2,EIF3J,DUT,HACD3,PSMA4,MVP,ADGRG3,CFDP1,MED24,KRT10,CNP,VMP1,ACADVL,NAA38,SLC16A5,GALK1,TIMM22,ELANE,FARSA,CALR,OCEL1,ANKLE1,LSM4,ZBTB32,FAM98C,KDELR1,CPT1C,ZNF524,ZSCAN22,PGD,MOV10,PSMB4,S100A8,NUAK2,ECE1,ATP5IF1,RNF19B,AK2,EBNA1BP2,ACOT11,TNFRSF9,RBMXL1,RBL1,ELMO2,TIAM1,UBE2L3,CCDC157,LGALS1,NDUFA6,MTX2,GPC1,UBXN2A,HNRNPLL,PNO1,MRPL35,CD86,TKT,CCNA2,ENOPH1,TACC3,PFDN1,SRA1,HARS1,NUDCD2,TFB1M,TCP1,H2BC5,TCF19,LTA,LSM2,SERPINB9,TAP2,TAPBP,CUTA,SNRPC,RPL7L1,BCAP29,LANCL2,CCT6A,TYW1,GATAD1,LYNX1,GPT,C8orf33,KBTBD11,PPP3CC,ADAMDEC1,RBIS,PPP6C,RABEPK,PTGES2,NDUFB6,CHMP5,NDUFC1,HERC6,CXCL6,HSD17B7,IL15,PGM5,ALG14,MN1,RNF114,POLR1E,AQP9,CHAF1B,CDCA2,OSBPL3,MTHFD1,TREML2,TOMM7,RSRC1,FASTKD2,NSA2,HMGCR,PAM16,PEX2,NME1,NME2,RSAD2,PDSS1,MRPL39,EIF5A,MRPL48,COMMD7,RAD51AP1,PPIH,CCN3,IL2RA,TARS1,LMAN1,BID,FNTB,PHLDA3,OTULIN,ATIC,EIF3C,LGALS9B,SLC25A13,NCOA7,EMC2,PHGDH,IFI44L,PLXDC2,SRP14,DDIAS,RFC5,TNFSF11,EPSTI1,NMI,GSTO1,MRPS33,GTF2F2,PSMA2,CDC7,VIM,DYNLL1,CYP11A1,NABP1,ASF1B
GSE26890_CXCR1_NEG_VS_POS_EFFECTOR_CD8_TCELL_UP	MDD	2.92E-05	0.000149364	0.844891	1274		blood	TWAS	c7	0.844891	1	SLF2,IDI1,PPA1,IFIT2,IFIT1B,IFIT1,IFITM3,IRF7,TRIM21,TRIM34,LPXN,MPEG1,OAS1,OAS3,OAS2,RILPL1,ANKLE2,PARP11,PTGES3,SPATA13,ELF1,LPAR6,SETDB2,TM9SF1,IRF9,BAZ1A,FBXO34,ZSCAN29,AP4E1,PML,BCL2A1,DECR2,CRAMP1,RNPS1,NLRC5,SCO1,EVI2A,SLFN5,SLFN12,SLFN13,HAP1,XAF1,NFATC1,AXL,CNOT3,KHSRP,ISG15,AGRN,TOR3A,NIBAN1,PACC1,TUT4,IFI44L,IFI44,GBP2,GBP6,ITCH,SAMHD1,MX2,LSS,DPP4,INPP1,EHD3,EIF2AK2,CD86,PARP9,DTX3L,PARP14,HEG1,OXSR1,CCRL2,SHISA5,MRFAP1L1,G3BP2,CXCL10,STARD4,ATG12,IRF1,CALHM6,ZUP1,CARMIL1,HLA-E,SERPINB9,DAXX,BICRAL,CGAS,TMEM140,PARP12,KBTBD2,NT5C3A,FDFT1,SQLE,CCAR2,CCDC25,MTDH,TTC39B,CCDC171,CD274,TDRD7,PLAC8,CLDND1,HERC6,MGST2,CNOT6L,MRPL1,TLR3,SGCB,MFSD8,INPP4B,MED12L,ANKRD12,TET2,DLL1,LGALS3BP,RNF213,DDX60,NAA20,ISG20,HSH2D,MITD1,CHD7,CAPRIN1,ABTB2,GYPC,SAMD9L,LARP1,MRPL22,PHIP,HMGN3,RTP4,CCNL1,DNAJC13,CAMKK2,RNASEL,CMPK2,RSAD2,TNFSF10,NCEH1,UBXN2B,COX18,USP18,NAMPT,ZC3H11A,ASB13,CEP295,SCIN,OGFRL1,EXOC4,URI1,MREG,OASL,NCOA7,DEK,ZNF277,WLS,MARCHF5,CPSF2,RSL24D1,IFIH1,CD47,NIT2,TOMM70,ESF1,TRAFD1,ZBP1,PMEPA1,EPSTI1,MLEC,MBD5,INSIG1,LYN,COX15,STAT1,PNPT1,PABPC1,PELI1,AIDA
GSE26912_TUMORICIDAL_VS_CTRL_MACROPHAGE_UP	MDD	2.01E-06	0.000187251	0.991438	937		blood	TWAS	c7	0.991438	1	VCL,ZNF503,CCNJ,IFITM3,TOLLIP,PLEKHA7,CAVIN3,CKAP4,ATP2A2,DTX1,MGST1,TULP3,HDAC7,KRT2,RXYLT1,COL4A2,BCL2L2,CFL2,TIMM9,JKAMP,CIPC,PPL,MT1E,COQ9,PHAF1,SLC12A4,ZNF23,HIC1,SREBF1,ALDH3A2,SLC46A1,RAB34,LASP1,PSMD3,COPZ2,CDC42EP4,TRIM47,NUDT19,LTBP4,CYP2A6,MYPOP,ARHGAP35,RRAS,PTOV1,TUBB4A,AGTRAP,DHRS3,CA14,S100A1,XPR1,PLXNA2,IRF6,SIPA1L2,SFN,AKIRIN1,DNAJB4,MAP1LC3A,NDRG3,CDH4,P2RX6,CELSR1,CCDC93,INHBB,CTLA4,RHOB,MAPRE3,PCYOX1,DCTN1,TMEM150A,KDM3A,TMEM45A,CDV3,RYK,CDCP1,ALAS1,NISCH,ELOVL6,SLC25A4,SPARC,ARG1,BPGM,HOXA2,PDGFA,DNAAF5,ANKRD46,FAM83H,LPL,DMTN,SFRP1,RIDA,DAB2IP,PTGS1,SEC16A,PLGRKT,GKAP1,HADH,ST3GAL6,SLC39A8,PKD2,SLC4A4,GCLM,CNN3,GAB1,TWSG1,ZBTB2,MSC,MAN2A1,UBE2H,CFAP418,CTNNA2,DNAJC13,TPH1,SLC1A4,FICD,ARPP19,SLC25A36,GJA4,NAV2,PDS5B,KARS1,PCCB,CDS2,ALDH7A1,SCAMP1,SOCS1,FN1,FBXO15,PTPRF,FOXO3,SMPD2,HGSNAT,TLE1,ZWINT,BMPR1A,LDHB,ETFBKMT,ZC3H14,FEZ2,NCK1,PLD1,FAM3D,GNAI1,RGS16,NCKAP1,P2RX1,HEY1,VPS26B,NKIRAS1,CRYL1,IDO1,CAPN5,TDRP,GPAM,FASN,RNF6,FGF9
GSE26928_CENTR_MEMORY_VS_CXCR5_POS_CD4_TCELL_DN	MDD	-4.99E-05	0.000169811	0.769089	1070		blood	TWAS	c7	0.769089	1	SEC31B,SUFU,TCF7L2,MAP3K8,ZNF33B,SFMBT2,PHRF1,GATD1,SBF2,TMEM45B,QSER1,NR1H3,ARAP1,TFCP2,CLEC4A,TC2N,DPH6,GANC,MAP2K5,DNAJA4,SNN,SNX29,MARF1,MYH11,NME4,HAGHL,SETD6,BANP,DEF8,GID4,ALOX15B,TSPAN10,GNG7,NTN5,SIGLEC16,AGL,SETDB1,SNX27,BTBD19,PARS2,AK5,CTBS,DDAH1,FASTKD5,FAM217B,AGPAT3,MAPK1,CCDC93,ADGRF3,GTF3C2,UNC50,USF3,PLXND1,EHHADH,SENP2,THUMPD3,KLHL5,CCSER1,FAM53C,CYFIP2,ERBIN,NT5DC1,VNN1,MAP3K4,MDC1,FLOT1,HLA-DMB,TAF11,CUX1,TMEM176A,HOXA5,VPS41,TNFRSF10A-DT,FZD3,SUSD1,AK3,MCUB,LINC00265,GPRIN3,NRIP1,ARHGEF11,DLL1,ENGASE,TEX10,TENT5A,PTBP2,RETREG1,SLC9A8,ZFAND5,BACH1,SSBP2,HPS4,CCNL1,YPEL5,GPR75,YTHDC2,RAD21,SDCBP,NINJ2-AS1,CYRIB,PAXIP1,RBM33,CDK14,C2CD3,ADAM22,KCNA6,SLC16A10,SNTB1,BAMBI,RBM17,TUT7,GARIN1A,CAMSAP1,MBOAT1,GLCCI1,S1PR3,BTAF1,DTWD1,LANCL1,HGD,ITPR1,RBM43,CLEC5A,KMO,PAN3,CREB1,NSUN3,TMEM254-AS1,ZMYM2,NAB1,GLS,PRMT7,GEMIN4,TLK1
GSE26928_EFF_MEMORY_VS_CXCR5_POS_CD4_TCELL_DN	MDD	-1.98E-05	0.000167317	0.905828	1089		blood	TWAS	c7	0.905828	1	MAPK8,SFMBT2,TMEM80,LINC02731,PIK3C2A,QSER1,SLC8B1,LINC01252,LINC00173,ZNF10,ASB8,SLC11A2,CLEC4A,AICDA,KLHDC1,VCPKMT,ACTN1,NEK9,TC2N,BCL2A1,SNX29,BBS2,CES4A,TRADD,ZNF23,LYRM9,ZNF682,SPINT2,ZNF83,ZNF558,DRAM2,CHI3L2,C1orf54,CR2,LDLRAP1,KDF1,TENT5B,PARS2,BCL10,FASTKD5,XPNPEP3,NIF3L1,ORC2,TRABD2A,CAND2,N4BP2,CEP135,THAP6,AFF4,KLHL3,FAM53C,RMND5B,HNRNPH1,SERINC5,SSBP2,VNN2,MAP3K4,KIF13A,GAL3ST4,ACTR3B,BBS9,SPDYE1,TOP1MT,AP3M2,PIP4P2,SEC16A,SAPCD2,NFX1,PLPP6,PCSK5,IDNK,GKAP1,DCAF4L1,FAM241A,TXK,CENPC,NRIP1,INPP4B,WDR27,PHF10,DLL1,TIMP2,DHX15,DPY19L4,PTBP2,RETREG1,GALNT12,CERS6,AUH,TMEM17,TAFA1,RABGGTB,TCEA3,MDS2,LARGE1,SPART,STRADB,SART3,PPP4R4,ZNF107,SDCBP,YES1,HSPH1,DCAF10,TMED7,KLHL29,C12orf4,KCNA5,MYCBP2,ABITRAM,UBR3,MARCHF3,FAM172A,NDUFS4,XRCC4,AP5M1,ERCC6L2-AS1,GALNT1,PEX7,FAM220A,HERC4,HECTD2,IPMK,MBIP,HEATR5A,IGF1R,HGD,FILIP1L,RIF1,PAN3,SLC39A10,GOPC,FAM184A,ZNF280D,SLC38A6,EIF5A,ZMYM2,GJB6,UFL1,THAP5,CIBAR1,TLK1,TMEM218,SLC7A6OS,GEMIN4,TMEM123,KRCC1,CCDC144A
GSE26928_EFF_MEMORY_VS_CXCR5_POS_CD4_TCELL_UP	MDD	7.02E-06	0.000170035	0.967085	1021		blood	TWAS	c7	0.967085	1	HPS6,DPYSL4,PWWP2B,PCNX3,PPP1CA,CCDC92,DCP1B,CLSTN3,SIVA1,GZMB,ZFYVE1,NDN,SCAMP2,FES,CDIPT,STX4,HBQ1,NOD2,MAP2K3,NUFIP2,ABHD15,TP53I13,PSMB6,HOXB9,GNGT2,ERN1,FBXO39,TMEM102,SLC25A35,MRPL58,KDSR,WDR18,CYP4F2,KLF2,ZNF554,SDHAF1,THAP8,CLPTM1,CYTH2,LIN7B,VRK3,NDUFA11,CD70,UBE2M,TNFRSF18,GNB1,DRAXIN,LINC01128,ADAMTSL4-AS2,S100A10,S100A6,USF1,C1QB,PABPC4,PRDX1,ANGPT4,EIF6,DDRGK1,ACTR5,PIGT,ZGPAT,CSTB,SUSD2,KREMEN1,CCDC157,PACSIN2,INPP1,CHPF,TMEM198,ATG16L1,RNASEH1-DT,GALM,EPAS1,EML6,DCTN1,AP2M1,FAM43A,MUC4,NRROS,USP4,IL17RB,PRDM5,MFSD10,DBN1,GZMA,IRF4,MRPL2,FAM185A,WDR86-AS1,CYTH3,KCTD7,SCRIB,SNX30,CLIC3,UBAP2,CENPE,PRDM8,PTPN13,PRR5,EOMES,CMIP,FAM124B,KCNJ11,CD59,SEZ6L,PTMA,RETSAT,TREML1,KCNK17,GPNMB,ENC1,RRAGA,SLCO5A1,RUNX2,SOCS2,ANXA2P2,RAD51AP1,KCNA6,EPHX4,ETV7,MAP4K4,IL18RAP,SGSM3,TPRG1L,UPP1,ROR2,C9orf152,GDAP2,TRPC2,BHLHE40,GAB4,CREB3L2
GSE26928_EFF_MEM_VS_CENTR_MEM_CD4_TCELL_DN	MDD	-6.06E-06	0.0001654	0.970797	912		blood	TWAS	c7	0.970797	1	C10orf95-AS1,SFMBT2,OAF,TAS2R14,RAD9B,SLC8B1,RPAP3,ASB8,CCDC65,LEMD3,STYX,ACTN1,ADAL,CILP,RCN2,CAPNS2,BBS2,ZFP1,USP10,LYRM9,NLE1,RABEP1,ZNF439,ZNF844,ZNF83,ZNF702P,ZNF813,MFSD14A,DRAM2,TNFRSF8,ANXA9,BNIPL,CNKSR1,SNHG3,PPCS,STIL,MCOLN3,AHCY,MORC3,RGL4,RHBDD3,H1-0,GRAP2,SMDT1,NIF3L1,CLHC1,TRABD2A,RNF103,SLC15A2,ASB14,THOC7,GSTCD,FHDC1,TRIM2,LRP2BP,FAM193B,TRAPPC13,PDSS2,PGBD1,AIF1,PURB,SPDYE1,NIPSNAP2,C8orf33,TNFRSF10D,PLPBP,BAG4,FAM241A,CFAP99,TXK,DEFA4,PLXNA4,XBP1,MRPL50,RIN2,DPY19L4,SSPN,COA5,RETREG1,AKT3,PJA2,AKAP12,TAFA1,GPR160,NDUFS1,BNC2,TCEA3,MDS2,USP30-AS1,ZNF638,ZNF138,ITGA6,FBXO28,FAM78B,NSMCE1,TBC1D12,C1orf50,ATP11B,SNTB1,DMXL1,FAM172A,TENT2,ZNF407,TAF13,RPRD1A,HSF2,ZNF484,ZNF33A,RAB30,CHMP1B,SPATA6,STRN,MARCHF7,SESN3,SLC39A10,ZMYM2,DLEU7,THAP5,N4BP2L1,ZNF43,GLS,STAT1,ADAMTS5,OXNAD1,GANAB,DNAJA2,MTARC2,TLK1
GSE26928_EFF_MEM_VS_CENTR_MEM_CD4_TCELL_UP	MDD	4.70E-05	0.000183851	0.798152	936		blood	TWAS	c7	0.798152	1	DPYSL4,MAP3K8,VSTM4,ITIH2,ARHGEF12,STX3,CCDC86,SLC41A2,ATP2A2,BCL7A,FKBP11,GNS,LINC00937,GZMB,PTGER2,NUSAP1,CDAN1,ITGAM,DOK4,FBXO31,LLGL1,MAP2K3,ABHD15,SPATA32,LLGL2,AATK,LRRC45,TGIF1,SPC24,GNA15,ZBTB32,CLPTM1,PTPRS,NCR1,MYO1F,VCAM1,KCNA2,XCL1,ATP1B1,F5,DYRK3,IL10,SLC30A1,LPGAT1,MEAF6,UTP11,PARS2,UBE2C,FAM217B,LGALS2,ARFGAP3,CDCA7,CTLA4,WDR35,HES6,SLC30A6,EPAS1,EML6,PPM1L,DNAJB11,FAM43A,GPX1,LSMEM2,IL17RB,C4orf48,MFSD10,DOK7,HOPX,LPCAT1,CTNNA1,ADRB2,SLF1,HLA-DRA,HLA-DPA1,PLA2G7,GCLC,SNRNP48,KHDC1,HIP1,REEP4,PTK2B,SNX30,CLIC3,C1orf226,TIMP2,PRR5,TPBG,EOMES,CMIP,F2R,AHNAK,NEFM,SLX4IP,PLEKHA3,CORO1C,SSH1,SLCO5A1,GFOD1,METRNL,CDK14,BCL2L1,COMMD7,ALDH9A1,SYT1,PAWR,WEE1,LSM14B,BRICD5,EPHX4,MAF,MFSD9,GAB2,HNF1A,GALNT1,UPP1,AASS,ZNF365,FGFBP3,RGS6,CATSPERB,DTNA,BHLHE40,SETD3,EVL,FHL2,STAM,RBM15,DNMBP,CEP55,C1orf174,PMS1,MMP8,MISP3
GSE26928_NAIVE_VS_CXCR5_POS_CD4_TCELL_DN	MDD	-1.59E-06	0.000163	0.992233	1108		blood	TWAS	c7	0.992233	1	ACTR1A,CUZD1,ADAM8,TSPAN15,HELLS,EXOSC1,TMEM45B,MADD,NAA40,FERMT3,ATG2A,ANKRD13A,FKBP11,MCRS1,TBK1,GNS,STK24,MGAT2,ATP6V1D,PSEN1,AREL1,VASH1,SELENOS,SPPL2A,PCLAF,AAGAB,SEC11A,POLR3E,AMDHD2,PRKCB,CREBBP,SETD1A,HAGHL,CMTM3,PHAF1,FHOD1,GSE1,RASD1,EPN2,CASC3,COPZ2,CARD14,AP3D1,FZR1,CEP89,NUP62,BRSK1,AURKC,ZNF547,AGL,ELAPOR1,PHTF1,SYT11,FBXO42,PYHIN1,PEA15,GPR137B,LGALS8,HEATR1,MCOLN2,MPST,TOMM22,ODC1,TTL,PLEKHB2,CXCR4,GALM,RTN4,STARD7,ITPRIPL1,CNNM4,NECTIN3,SETD2,KLHL18,GAK,CXCL10,CEP72,SRA1,CLK4,ERBIN,MRPS36,MDC1,ABCC10,MYO1G,STAG3L4,GTF2IRD2,TRRAP,MTMR9,ECPAS,SUSD1,ZBTB6,NPDC1,CXCL1,RBPJ,TNIP2,FBXW7,RAP1GDS1,TLCD4,ANKRD12,TXN,ANXA2,RTL6,HPS1,PLCB3,ZFAND5,XPNPEP1,MIAT,DPYSL2,EPS8,SPRED2,CORO1C,IGFBP3,ITPK1,BTBD7,SPAG9,NME8,PTH2R,DPY19L1,ZNF80,LRIG1,KBTBD8,LINC00963,ARHGAP5,ADIPOR2,CYRIB,HERPUD2,RABGAP1L,RAB6A,FKBP1B,ADAM22,PWWP2A,CHMP2B,TAF2,PRNP,KCTD20,CDKN1A,TXNDC11,SURF4,CD58,GDAP2,DUSP16,RFC5,WSB2,RNF152,AMMECR1L,DPPA4,PHLDA2,SETD3,NEDD9,EIF5A,VRK2,NCOA2,COX5A,NETO2,THAP12
GSE26928_NAIVE_VS_CXCR5_POS_CD4_TCELL_UP	MDD	3.52E-05	0.000149539	0.813664	1106		blood	TWAS	c7	0.813664	1	SEC31B,MRPL43,POLL,FBXW4,NPM3,THNSL1,VSTM4,BET1L,SIRT3,BRSK2,CCDC88B,AIP,DENND5A,ARL6IP4,GUCY2C,GXYLT1,BCDIN3D,DIP2B,APEX1,LINC01588,ACTN1,FOXN3,MPI,UNKL,TMEM204,NME3,MRTFB,KATNIP,CDIPT,BBS2,SLC12A3,CIAPIN1,CCR7,KLHL11,NKIRAS2,KAT2A,ACBD4,SLC25A11,MAP3K3,ELP5,ZBTB4,ZBTB7C,WDR7,HSBP1L1,CDKN2D,REEP6,SPPL2B,TIMM13,WDR88,FXYD5,EGLN2,ZNF224,DHDH,ZSCAN18,ALKBH7,MFSD4A,NUCKS1,COQ8A,EPB41,C1orf109,CFAP57,PTCH2,LRRC41,DNAI3,CBR1,LRRC3,COL18A1,LINC00205,TTLL1,ATXN10,PLCL1,ATRAID,ZNF512,RNASEH1-DT,SLC4A5,NAA80,RNF175,HPGD,MRNIP,BTN3A2,PSMB8,MAD2L1BP,FMC1,NUDCD3,ZNF815P,FAM220A,GSAP,C8orf58,ALAD,PNPLA7,LEF1-AS1,ADGRA3,AHSA2P,TBP,ENGASE,H6PD,CITED4,SYTL1,SLC25A38,FAU,SSBP2,ATG10,PAAF1,SAMD9L,CFAP418,IKZF1,MDS2,CMKLR1,C19orf12,NOG,GJB5,TRIM44,ERC1,C2orf92,RBM7,TMCO4,UBXN10,TMEM243,FBXW8,PRKCA,RNF20,MTAP,ATF7IP2,SNN,ATPSCKMT,SGSM3,TPRG1L,NARS2,PHYH,SATB1,EXOSC7,TMEM38B,EEA1,LINC01550,FHIT,NAP1L4,TRPV1,POP5,LACTB2-AS1,PDE7A,ACVR1C,SLC7A6OS
GSE26928_NAIVE_VS_EFF_MEMORY_CD4_TCELL_DN	MDD	3.71E-05	0.00013029	0.775747	1425		blood	TWAS	c7	0.775747	1	TSPAN15,HELLS,AMPD3,LYVE1,HYLS1,IGSF9B,TMEM216,GLTP,ATP2A2,RECQL,FAIM2,GNS,SLC2A3,CENPJ,CDADC1,MGAT2,TMEM62,TP53BP1,SPPL2A,CTSH,MT2A,CMTM3,SNTB2,DDX19B,AFG3L1P,PITPNA,DHRS7B,IGFBP4,NAGS,SLC39A11,GRB2,KEAP1,ELL,ZNF90,CEP89,PAK4,RABAC1,KCNN4,CLPTM1,CYTH2,IL4I1,NDUFA11,TNFRSF1B,S100A10,SYT11,LMNA,MAPKAPK2,CD34,ECE1,DTL,GPR137B,RUNX3,HIVEP3,NASP,MCOLN2,TP53INP2,NCOA6,PIGT,CTSZ,SLCO4A1,DGCR8,FBXO7,LGALS2,LGALS1,APOBEC3C,NDUFA6,TAF1B,ODC1,LIMS1,SOWAHC,PLEKHB2,TUBA3D,HDLBP,RTN4,SNRNP200,CNNM4,NECTIN3,NEK4,SLBP,SRP72,ADRB2,DOK3,TMED9,N4BP3,PIK3R1,DSE,SAMD3,TNF,NEU1,SRRT,PPP3CC,BIN3,ECPAS,SUSD1,STOM,CRAT,RAPGEF1,CLIC3,GCNT1,PAPSS1,CENPE,ANTXR2,PTPN13,FLJ20021,FBXW7,CENPU,TXN,ANXA2,RTL6,CCNE2,EOMES,ELL2,F2R,KLHDC10,CHN1,TMX1,ST7,SAP30L-AS1,DPYSL2,EPS8,SPRED2,FRMD4B,NMNAT3,DPY19L1,POLR2F,CYRIB,MTRR,RABGAP1L,BCL2L1,SRI,SLC8A1-AS1,CDS2,PFKFB3,TBC1D8,IL18RAP,MFSD9,PAM,PARP8,TGFBI,PRLR,SURF2,BARD1,PMM2,RAC1,CCDC107,WSB2,PRKAB1,FEZ2,FAM3D,FLT1,PMEPA1,TAFA2,CD109
GSE26928_NAIVE_VS_EFF_MEMORY_CD4_TCELL_UP	MDD	9.88E-07	0.0001778	0.995567	1093		blood	TWAS	c7	0.995567	1	POLL,FBXW4,SFXN4,LARP4B,TMEM134,C12orf73,TAS2R14,SLC8B1,LRP6,MTRFR,GXYLT1,SLC11A2,MRPL51,WBP4,STYX,NEK9,PPCDC,SCAND2P,TMEM204,PLLP,DPEP2,ZNF23,ZFHX3,PLXDC1,KLHL11,GPATCH8,ACBD4,RABEP1,ICAM2,RNF157,ZBTB7C,BCL2,REEP6,ZNF682,ZNF224,LIG1,ZIK1,ZNF606,ZSCAN18,MRPL24,COQ8A,RCAN3,SNHG3,C1orf109,SMAP2,NEXN,FUBP1,RBCK1,ACSS2,UQCC1,MAVS,STX16,DNAJC5,PCMTD2,PRDM15,HSF2BP,COL18A1,KLHL22,ZC3H8,ZC3H6,CASP10,TTC32,COL4A4,STK25,MCFD2,EAF2,BDH1,ALS2CL,NCKIPSD,RPP14,RNF175,KLHL3,FAM193B,RMND5B,CLK4,RHOBTB3,H2AC6,H4C8,HCG4B,MCM7,LRRN3,SMO,CDCA7L,ZNF815P,SUN1,GTPBP10,RBM48,C8orf33,BAG4,TOPORS,HELQ,ZNF518B,FAM241A,TBP,TTC28,GPR157,ESR1,AZI2,LIPT1,MRPL19,CERS6,BCAS4,LGSN,DDX18,EHBP1,BET1,GALNT14,CFAP418,MSRB2,TCEA3,CDKAL1,TTC14,IPCEF1,FBXL17,ZNF107,TARBP1,YES1,ERC1,FAM228B,KBTBD3,TMEM243,FBXL4,METTL15,PRKCA,CCDC28A,ANKRA2,TGFBR1,KLHL9,MTAP,ASB13,MARCHF3,NDUFS4,SGSM3,PHYH,SEPHS1,SATB1,HERC2,KLHL32,EXOSC7,RALGPS2,PHGDH,ZNF33A,NSMCE4A,ATF7IP2,FILIP1L,EVL,KLF7,POP5,ZNF37BP,THAP5,N4BP2L1,GRK7,S1PR1,TP73-AS1,VPS35,RRN3P1
GSE2706_2H_VS_8H_LPS_STIM_DC_DN	MDD	8.91E-06	0.000152796	0.953498	1196		blood	TWAS	c7	0.953498	1	DUSP5,CASP7,ARHGAP22,PPA1,IFITM1,MS4A14,RAD9A,PPFIBP2,EED,OAS1,CSRNP2,STAT2,CYP27B1,CLEC2D,SERPINA1,TRIM69,HAPLN3,MT2A,MT1X,NLRC5,NFAT5,VAC14,CCR7,CNP,DHX58,IFI35,UBE2Z,TTYH2,ALOX15B,NTN1,ZBTB32,ZNF567,ZNF230,NECTIN2,ATF5,LILRB2,TRIP10,MOV10,PDE4DIP,SETDB1,NUP210L,AIM2,CD48,SFT2D2,TBX19,C1orf21,RAB29,LAMB3,LINC00467,TNFRSF9,DNAI3,GBP4,MYH7B,ZNFX1,APOBEC3A,APOBEC3G,NCK2,FLACC1,SP140,EIF2AK2,PEX13,TIA1,TMEM131,MGLL,YEATS2,MAP3K13,LRRFIP2,CD38,GUCY1A1,GUCY1B1,PI4K2B,CEP135,CRACD,ZUP1,DYNLT1,AFDN,HLA-F,HLA-G,SERPINB9P1,TUBB2A,TAP2,TAP1,TMEM140,CNOT4,NUB1,BLVRA,RSBN1L,DUSP4,TMEM268,TBC1D13,JAK2,ZNF367,PLAC8,NFKB1,AK8,PPM1K,CXCL6,MMAA,DDX60,DDX60L,SYNPO2,PLSCR1,DTX3L,MSC-AS1,KIAA0040,BASP1,APOL2,STX17,DEPDC7,PLXNC1,TMCC3,PPP2R2A,CYRIA,GRB10,CCNA1,RPS6KC1,LYSMD2,KYNU,ZNF107,LDLRAD3,PRR5L,UBE2L6,SOCS2,SCYL3,SLC8A1-AS1,IL15RA,IL2RA,ETV7,ANKRD33B,LAMP5,CFAP70,OPTN,NCF1C,FSD1L,TNFSF4,TRIM22,TRIM5,RAB30,CFAP161,NMI,SSB,TRAFD1,PSMA2,FXYD6,EPSTI1,COBLL1,ADTRP,IDO2,LYN,SLC25A28,RDX,PSD3,RFTN1,ZNF281,AIDA
GSE2706_2H_VS_8H_LPS_STIM_DC_UP	MDD	-5.72E-06	0.000144661	0.968487	1304		blood	TWAS	c7	0.968487	1	SLC18A2,PIP4K2A,ALOX5,VCL,ADK,SIGIRR,TMEM45B,TSPAN32,SLC22A18,FADS1,CCDC85B,KLRD1,HVCN1,PLBD1,METTL7A,VWA8,CLMN,EID1,UBL7,TM6SF1,IDH2,FES,MAN2A2,NME3,NDUFB10,QPRT,CDIPT,PYCARD,TRAPPC2L,ADORA2B,ZSWIM7,PEMT,RAB34,CDR2L,MIF4GD,NAA38,BAIAP2-DT,DCXR,NFATC1,WDR83,ANO8,REX1BD,GNG7,FAM98C,ZNF428,BCAT2,PPP1R15A,POLD1,FCER2,CLEC4G,PRAM1,CYB5R1,BTG2,RAP1GAP,AK2,ZC3H12A,DNAI4,GSTT1,UQCR10,LIF,TST,MFNG,EIF3L,MAFF,CBX7,CERK,PTPN4,RHOB,CYP1B1,EPAS1,PLEK,PCYOX1,VAMP8,NFKBIZ,HACD2,TPRA1,BTD,GPD1L,CRTAP,FAM200B,SLC25A4,PGM2,SLC12A7,PPP2R2B,ADRB2,CSF1R,GPX3,STX11,ALDH5A1,RNF39,IER3,HLA-DMB,SLC12A9,HOXA5,RFC2,C7orf50,PON2,ZNF789,EGR3,NIPAL2,PTGS1,STXBP1,KYAT1,PHYHD1,GKAP1,RPS3A,ABCD3,EFHC1,PARVG,PCM1,HACD1,ARL5B,CCNE2,TP53INP1,NDUFAF6,MAT2A,BCAS3,ARV1,PRADC1,XYLT1,JAG1,COMMD6,ADAM23,ERICH1,EPRS1,CTNNAL1,TMEM116,NMNAT3,ZBTB20,CACYBP,SPRING1,LCP2,CD1E,CCDC28A,PLEKHA6,ZFP36L2,MSI2,TMEM9,EMB,ANKH,TBC1D5,GMCL1,SLC39A6,ZNF704,HACD4,PPP1R7,NUP98,PRCP,GALC,IMPA2,TEX264,SLC46A3,ATP2A3,DOCK1,SLC39A10,NKIRAS1,EBPL,MPND,HSPA8
GSE2706_2H_VS_8H_R848_AND_LPS_STIM_DC_DN	MDD	3.51E-05	0.000153085	0.818658	1075		blood	TWAS	c7	0.818658	1	CASP7,ARHGAP22,SAR1A,PPA1,ANKRD22,IFITM1,IFITM3,BIRC3,SWAP70,PPFIBP2,TMED2,GOLT1B,LINC02381,PCID2,FNDC3A,PHF11,NGDN,PSME2,IRF9,PSMA6,IFI27,SERPINA1,CHAC1,MAPKBP1,HAPLN3,RRN3,MT2A,MT1X,RFWD3,ZNRF1,TVP23B,DHX58,XAF1,BCL2,ZNF253,EMP3,LINC01869,FPR2,ZNF701,LILRB4,LENG1,CD70,HES4,ISG15,PRKCZ,LRIF1,ILF2,RIT1,CD48,SLAMF7,PLA2G4A,RBBP5,RAB29,GPR137B,ADGRB2,PHF13,ZRANB2,TRPC4AP,STK4,SIK1,UPB1,DESI1,NCK2,SP110,CD200,XRN1,TMEM41A,GNL3,SELENOK,CD38,PI4K2B,CNKSR3,TIAM2,DYNLT1,SOD2,BTN3A3,TAP2,BACH2,NUB1,BLVRA,SNHG15,KDELR2,DUSP4,AK8,CD274,FRMD3,HERC6,SURF6,MMAA,PERP,DDX60,DDX60L,IL15,GPR157,LINC-PINT,WASL,PARP9,MSC-AS1,DEPDC7,ABTB2,SAMD9,BET1,CYRIA,GRB10,APOL6,SPAG9,KYNU,LDLRAD3,EPB41L3,RBM7,KIF2A,SOCS2,PLXNC1,AK4,POLR1F,ITGB8,LAMP3,CDKN2A,IL15RA,LAD1,NAV1,VCAN,ADA,PGM3,KCTD21,FABP3,PDGFA,TXN,FSD1L,ZNF281,ADIRF,LINC01619,BTG1,BATF,SYNM,WDR33,POLR2D,TNFAIP6,RAB21,TRAFD1,PSMA2,FXYD6,C3orf38,COBLL1,BCL2L14,RFTN1,IL12A,MAML2,UGP2,CXCR5,TLCD3A
GSE2706_2H_VS_8H_R848_AND_LPS_STIM_DC_UP	MDD	4.08E-05	0.000134942	0.762392	1399		blood	TWAS	c7	0.762392	1	MARCHF8,WDFY4,PLAU,ADK,RTN3,NAA40,BANF1,TBC1D10C,CPT1A,HVCN1,RASAL1,SLC8B1,HCAR3,ARL6IP4,ZNF641,METTL7A,ATP5MC2,NCKAP1L,TMTC4,FARP1,NDRG2,HAUS4,PTGER2,ATP8B4,ADAM10,HACD3,CTSH,TM6SF1,SNX29,ANTKMT,HAGH,NDUFB10,ACSM3,QPRT,HSD3B7,PYCARD,MPG,RAB34,PIPOX,ALOX15,CLEC10A,SLC25A35,MIF4GD,ASPSCR1,DHPS,STX10,NDUFS7,LSM4,TMEM161A,IGFLR1,AP2S1,PIH1D1,FLT3LG,RRAS,SIGLEC17P,CD33,FCER2,MYO1F,C1orf162,PPM1J,MAD2L2,PMVK,EIF2D,AK2,TMEM59,ICMT,ABHD12,TTC3,PTTG1IP,IL17RA,GSTT1,TPST2,RPL3,KIAA0930,GRAMD4,CERK,LNPK,ANKRD44,RAMP1,PCYOX1,CCDC14,SLC41A3,CRTAP,CMTM8,EPRS1,APEH,HEMK1,TWF2,PDHB,TMEM154,CTSO,TACC3,DIAPH1,ERBIN,SGK1,BTN2A2,RNF5,COPS6,GSTK1,RABGEF1,RFC2,CYC1,CPNE3,NIPAL2,PTGR1,ALAD,SLC27A4,AQP3,ANKRD50,MGST2,ELMOD2,SGCB,TLR2,HEBP2,ECHDC1,IFIT2,RIN2,NDUFAF6,LSM7,NDUFA12,AUH,GRK3,RGS18,MAT2A,GLIPR2,CHN2,DPY19L3,RPS6,NMNAT3,GLRX5,VSIR,NNT,TRAP1,DOCK2,LCP2,LTA4H,CACYBP,MRPL48,PIGN,MICAL2,FAM210B,CD1C,CCDC28A,ZFP36L2,MSI2,ACAT1,ATM,UQCRC1,CCT6B,RPL10A,TMX4,PHYH,CDK20,HACD4,PPP1R7,PRCP,GALC,CAMKMT,COX11,HS2ST1,KLF7,CHCHD7,ITFG1,NDUFB7,CEP57,GNAQ,FAM111A,NRGN,LPCAT4
GSE2706_2H_VS_8H_R848_STIM_DC_DN	MDD	3.69E-05	0.00017248	0.830535	1004		blood	TWAS	c7	0.830535	1	CASP7,FEZ1,UBE2L6,SERPING1,TRIM22,TRIM5,GVINP1,APAF1,NOPCHAP1,OAS2,STAT2,HAPLN3,SLFN12,CCR7,IFI35,VMO1,XAF1,TIMM29,GNG8,FPR2,LILRA5,NCR1,ZNF667,PRR22,TMEM79,IFI16,PLA2G4A,KLHL12,TCEANC2,IFI44L,IFI44,GBP1,ITCH,TTPAL,STK4,KCNE1,TSPEAR,APOBEC3G,ARFGAP3,NCK2,SOWAHC,BCL2L11,CTLA4,SP110,EIF2AK2,SOS1,TGFA,TIA1,CD86,WDR5B,PARP9,DTX3L,PARP14,XRN1,KLHL6,ETV5,TNIP3,CREBRF,L3MBTL3,VNN2,DYNLT1,SOX4,CUL1,GIMAP8,PRKAG2,NT5C3A,ASNS,DUSP4,NIPSNAP3B,FSD1L,SLC31A1,JAK2,FRMD3,TDRD7,SLC7A11,LAP3,ARHGAP24,AK8,CXCL6,GPR18,JADE1,UBA6,WASL,DDX60,PSAT1,BRIP1,TFPI,CES1,RAB10,SAMD9L,BET1,HMGN3,TBC1D4,CYRIA,SPART,SMAD4,IL7,CMPK2,TNFSF10,TMPO-AS1,FAM110B,PRR5L,TMCO1-AS1,SEMA3C,CMTR1,PLOD2,LMNB1,ADA,ATXN7L2,ARHGAP25,WARS1,FBXO5,DOCK4,TNS3,TXN,TNFSF4,THBS1,CBLIF,BTG1,MAP4K5,GOLGA5,SLC5A9,TBC1D8,PGAP1,PIK3CA,NMI,SSB,TRAFD1,EPSTI1,C3orf38,COBLL1,SCYL3,RDX,USP15,STAT1,PNPT1,IL12A,CYTIP,MAML2
GSE2706_2H_VS_8H_R848_STIM_DC_UP	MDD	2.33E-05	0.000115481	0.839764	1590		blood	TWAS	c7	0.839764	1	ACADSB,PLAU,ZNF503,ZCCHC24,SIGIRR,CRACR2B,CHID1,BACE1,NRGN,FOXRED1,MS4A6A,BAD,CDC42EP2,IL18BP,HVCN1,TPCN1,HCAR3,VPS37B,RILPL2,SCARB1,PLBD1,RARG,ESYT1,C1RL,SLC2A3,SIVA1,DHRS1,PTGER2,NPC2,DUOX1,HEXA,FES,PRC1,IQCK,DCUN1D3,TGFB1I1,SNRNP25,DPEP2,MEAK7,CRISPLD2,KIAA0513,ALDH3A2,MAP2K3,SCRN2,ICAM2,ASGR2,SLC16A6,KDM6B,TMEM88,CYB5D1,FDXR,MGC16275,TRIM47,BAIAP2-DT,DCXR,ADNP2,P2RY11,ICAM1,POLR2E,BTBD2,TMEM205,ACP5,MFSD12,FXYD5,YIF1B,MAP4K1,BLVRB,TMEM91,SIGLEC17P,GPR108,FCER2,PRAM1,SORT1,AGTRAP,ADAM15,QSOX1,BTG2,CDA,PINK1,EPHX1,PIGK,AHCY,C20orf27,SDC4,ABCG1,SLC19A1,DERL3,MPST,MAFF,CBX7,SLC66A3,WDR35,SPATA3-AS1,CYP1B1,SPTBN1,CFAP36,PLEK,SLC41A3,CRTAP,CCRL2,DOCK3,ABHD14A,ACY1,TMEM154,TMEM165,MAN2B2,AHRR,LPCAT1,EGR1,SQSTM1,RNF130,ERBIN,SGK1,ALDH5A1,IER3,HLA-DMB,TBXAS1,GNA12,DENND3,NAPRT,GFRA2,EGR3,PHF19,PTGS1,CRAT,ATP8A1,MAML3,TIFA,GLRX,CTSC,TJP2,TIMP2,GEM,SPATA2,ATP6V0E2,NCSTN,LY9,PYGL,TREML1,TREM2,RPL39L,NMNAT3,DPY19L1,CSF3R,FAM210B,TRPV6,LINC00528,MIR3142HG,TGFBI,GRAMD2B,ANKH,MAP3K5,ABAT,NFE2L2,NFIA,ZNF697,PLXDC2,RAB3IP,RSPH1,SLC22A18,P2RX1,ATP2A3,TRMT5,SLC38A6,SLC12A1,CRYL1,MGMT,PLPP3,LPCAT4,TECR
GSE2706_LPS_VS_R848_AND_LPS_2H_STIM_DC_UP	MDD	9.01E-06	0.000194564	0.963044	673		blood	TWAS	c7	0.963044	1	FAM170B,GRAMD1B,SPI1,SLC39A13,DAGLA,RPS6KA4,DNHD1,CATSPER1,PPFIBP2,STK33,DHX37,WNT10B,GRTP1,SUGT1P3,ALKBH1,CRYM,CAPN15,CCDC102A,E2F4,WDR59,CYB5D2,GP1BA,ASGR1,BORCS6,SDK2,TYMS,CDC37,RGL3,NIBAN3,CD37,BCL2L12,ZNF304,TRIP10,RAB11B,GSTM1,DRAXIN,C1orf56,SLAMF1,PPOX,C1orf74,FHL3,CCDC30,LRRC8B,TGM3,ZNF337,TRMT2A,NPHP1,ANAPC1,PJVK,ORMDL1,GPR35,PLEK,ACTG2,CFAP92,EFCAB12,ZKSCAN7,SLC12A7,CDKN2AIPNL,HLA-J,PSMB9,TMUB1,ABCF2,MRPS24,TBRG4,LAT2,NAIF1,SH3GLB2,LAMC3,STKLD1,GKAP1,CORIN,LDB2,GGTLC1,SLC38A1,RBFOX2,SDR42E1,ELL2,PPP1R17,P2RY2,PPP1R14B,IGSF8,JAG1,CAV2,APOBEC2,BYSL,GPR75,ANKS3,ALDH1B1,C20orf203,PDE3B,FOXI1,CEP126,PATJ,DUSP16,RAB27A,GATA6,ATP13A3-DT,SLC25A28,KRTAP5-AS1,LPCAT4,KIR2DL3,ZNF646
GSE2706_LPS_VS_R848_AND_LPS_8H_STIM_DC_DN	MDD	5.92E-05	0.000190635	0.756275	867		blood	TWAS	c7	0.756275	1	SCART1,MAP3K8,ZNF239,SAR1A,NODAL,ECD,CLCF1,ATG101,LINC02381,CDK2,IL23A,NEMP1,IFNG,MAPKBP1,TRIM69,DUOX2,DENND4A,NDE1,IRX3,ADORA2B,ZNF287,NEDD4L,NOTCH3,PGLYRP2,KLF2,PBX4,ZNF506,HPN,IFNL1,CNFN,NLRP7,TNFSF9,CD70,TRIP10,CD320,PRKCZ,MPZL1,G0S2,ACOT11,IL12RB2,GADD45A,ZRANB2,C20orf96,SAMD10,SIM2,SIK1,NEFH,LIF,SELENOM,DUSP2,NFKBIZ,POPDC2,SENP5,IQCG,SELENOK,OXTR,TMEM156,TNF,POLR1C,EPHB4,LRRC61,WDR86,MFSD3,EGR3,DUSP4,VXN,NOCT,MAD2L1,PERP,MPHOSPH6,SLC2A5,LINC-PINT,ARL5B,TPBG,CREB5,ETS2,CPNE8,DEPDC7,BACH1,PROSER2,RALA,SVIL,OLFM4,STEAP1B,CYRIA,PLEKHA3,CNKSR3,NIM1K,MIR155HG,SOCS2,CRADD,TMEM243,TESC,DUSP1,RPL21,CDKN2A,CDKN2B,CAPN8,CPNE5,SEMA3A,LRGUK,NDUFAF2,ADA,ABAT,PDGFA,TDH,TPM2,FSD1L,TLR4,ADIRF,RAB3IP,FOS,RAB21,RGS16,FXYD6,CD3D,BCL2L1,HECW2,UBE2E1,KHDRBS3,RAB30-DT,BCL2L14,BICDL1,EXT1,IL12A,NETO2,TLCD3A
GSE2706_LPS_VS_R848_AND_LPS_8H_STIM_DC_UP	MDD	1.33E-05	0.00012713	0.916411	1478		blood	TWAS	c7	0.916411	1	MARCHF8,HK1,ANKRD22,ACTA2,IFIT2,AP2A2,TMEM45B,RRM1,TMEM109,ILK,NOPCHAP1,SLC8B1,MGST1,TFCP2,HAUS4,TINF2,ERO1A,TTC7B,MCRIP2,ELAC2,XAF1,SLC26A11,SLC16A3,FECH,SHFL,POLR2E,ANKLE1,ZNF230,IL4I1,PPP2R1A,SLC25A41,FCER2,MYO1F,CLSTN1,MAD2L2,LMNA,ARHGAP30,CD46,RCAN3,THEMIS2,SRSF4,PHC2,GBP4,ZNF341,TRPC4AP,PTPRA,DDRGK1,SAMHD1,DOP1B,VPS26C,PTTG1IP,GUCD1,RTCB,KIAA0930,RALB,CASP10,BMPR2,CTLA4,SP140L,NCOA1,TRAPPC12,SANBR,VAMP5,SLC49A4,MYD88,CCR1,TWF2,STIMATE,PPA2,CTSO,ANAPC4,ADD1,ZFP2,STX7,KDM1B,TMEM140,GIMAP2,AGAP3,CCM2,INTS10,DDHD2,SLC44A1,SUSD1,GLE1,TOR1B,TOR4A,BAG1,GPAT3,SMAD7,SURF1,CASP3,TRIB2,UBTD2,ERMARD,GMPR,PARP9,CRACDL,TRIM14,PLCG2,BCO2,AUH,NFIL3,NCSTN,MTHFD1,SAMD9,SAMD9L,SNX3,GLIPR2,MRAS,GLUL,EPDR1,AMPH,NAGK,ZNF18,TNFSF10,RARB,NSMAF,EIF4E3,LTA4H,COMMD7,NHLRC3,DECR1,SLC8A1,TMEM106B,PPP1R21,LHFPL2,MEF2C,GTF2H2B,NAIP,ZFYVE26,SMARCAL1,PCNP,NT5C2,SH3PXD2A,SLC25A29,PKIB,MICAL1,ZDHHC21,RGL1,CCNY,MRE11,EMP1,SNTB2,RBMS1,PPP2R3A,KAT2B,ZNF717,GNB4,OLFML2A,ANKFY1,VPS26B,PARPBP,ECI2,STAT1,PNPT1,AHR,SHCBP1,ITFG1,USPL1,GNAQ,HSPA8,DCAF17,AIDA
GSE2706_R848_VS_LPS_2H_STIM_DC_DN	MDD	-7.31E-06	0.000227009	0.974309	671		blood	TWAS	c7	0.974309	1	IFIT2,IFIT3,IFIT1,PIK3AP1,HCAR3,CACNB3,COL4A2,GRTP1,GCH1,HS3ST3B1,LINC02693,DOK6,NIBAN3,ZNF599,IFNL1,PPP1R15A,HES4,ISG15,TTLL10,MINDY1,AIM2,PTGS2,IL10,FOXD2-AS1,DNAJB4,IFI44,GBP1,GBP2,LZTS3,ZNFX1,TSPEAR,MICAL3,CDC45,TMPRSS6,IL1B,PJVK,RHOB,CHPF,COLEC11,MBNL1,FAM43A,CSRNP1,SELENOK,TNIP3,GUSBP5,ESM1,ANKRD55,TENT4A,TTLL2,BTN2A3P,TRIM26,ZC3HAV1,ACTR3C,BLVRA,NPC1L1,EGR3,NBN,TNFSF8,NOCT,OLIG1,ZNF718,LAP3,HERC6,HERC5,DDX60,CCNE2,PLEKHF2,ISG20,JAG1,CTTN,OTUD1,ERICH1,LYSMD2,ANKS3,GBP5,MIR155HG,NEK11,UBE2L6,IFFO2,NOL4L,PARD3,LCP2,RAB12,CITED2,PLEKHA6,PMAIP1,SNORD89,RNF149,FOXI1,POGLUT3,C21orf91,ADA,OASL,TRIM22,MLF1,IFIH1,ATP13A3-DT,PTX3,CLEC5A,TOM1L1,HLF,CYB5D2,SLC25A28,INHBA,PELI1,PRMT7,TLCD3A,MKS1,MIA3
GSE2706_R848_VS_LPS_8H_STIM_DC_DN	MDD	3.51E-05	0.000156921	0.823005	1133		blood	TWAS	c7	0.823005	1	SGMS1,MACROH2A2,SAR1A,BIRC3,PRRG4,PRSS23,OAS2,HCAR3,SLC2A13,RARG,NFE2,NEMP1,GNS,LATS2,FNDC3A,ERO1A,PDIA3,PATL2,PEAK1,DCUN1D3,MVP,CRISPLD2,IFI35,SNX11,UBE2Z,ICAM2,ALOX15B,UNC13D,NTN1,IL12RB1,MFSD12,ZBTB32,IFNL1,PDE4DIP,AIM2,TMEM50A,SRSF4,SNIP1,TNFRSF9,DNAI3,GBP1,STK4,SDC4,ABCG1,UPB1,OSM,TCN2,MICALL1,PLCL1,GALM,TIA1,TCF7L1,CD80,POPDC2,MGLL,CPEB2,GUCY1A1,GUCY1B1,TPPP,FEM1C,SPARC,BTNL8,TAB2,HCG4,HLA-DOB,LY86,SSR1,PNRC1,EZH2,GIMAP4,ESYT2,SNX10,NPTX2,RNF19A,TNFRSF10A,SLC25A37,NBN,STOM,TTC39B,JAK2,MCUB,HRH1,C4orf33,AK8,RUFY3,DDX60,DDX60L,C1orf226,IL15,TSC22D2,SIAH2,CYTH1,BAALC,WASL,PLEKHF2,KIAA0040,CLINT1,CPNE8,SLCO3A1,GYPC,TFEC,GRB10,COBL,HPD,CCNA1,PELI1,SPRED2,RPS6KC1,LYSMD2,TMOD2,SPAG9,PXYLP1,GJA4,DPPA3,GBP5,N4BP1,MIR155HG,EPB41L3,NBL1,CAPN2,LAMP3,ERP44,PMAIP1,VEZF1,MTMR4,LINC00528,LAD1,TENT2,BTG3,CFAP70,GPA33,FAM66D,TNFSF4,EMP1,MGC16275,PGAP1,BHLHE40,PLD1,NRP2,AGK,UBE2E1,GNPTAB,IDO2,SQOR,GBE1,STX5
GSE2706_R848_VS_LPS_8H_STIM_DC_UP	MDD	2.21E-05	0.000210334	0.916358	716		blood	TWAS	c7	0.916358	1	ENTPD1-AS1,GLB1L3,SLC35C1,FAM86C1P,DDX51,DGKH,RPS6KL1,FOS,ZNF205,UTP4,ARL4D,CASKIN2,BAIAP2-DT,S1PR5,CNN1,NOTCH3,PGLYRP2,GZMM,B3GNT8,PHLDB3,ZNF112,SLC1A5,PTPRH,LAIR2,ZNF471,SORT1,SCNN1D,GABRD,S100A1,FAM20B,BTG2,KLHDC8A,ITPKB,MMACHC,CYB5RL,CDH26,SAMD10,P2RX6,NEFH,CARD10,CBX7,ZC3H8,DDX11L2,CCNT2-AS1,CYP27A1,ATL2,PLCD1,SMIM14,PAICS,NOP16,MAP1B,SLC9A3-AS1,CYTH3,LMTK2,PHYHD1,SH3GLB2,ARHGAP24,GPR18,DANCR,JARID2,F2RL3,PSAT1,FTCDNL1,ADD3,SEZ6L,SVIL,GPR160,IKZF1,FAM221B,MSRB2,PLEKHA3,FMO4,NAGK,DNAI7,IKBIP,CACNA2D4,FAM201A,DNAJB13,TMEM243,TESC,PRKCA,LACC1,CAPN8,MAF,ZBTB9,MYC,TIMM21,ZSCAN16-AS1,OPN3,THBS1,PAK6,DTD2,PGBD4,FAM210A,TPO,HNMT,TBC1D8,ITPR1,MAGI2-AS3,C3orf33,RPP40,TOLLIP-DT,PKDCC,SDC2,MPEG1,SIAH3
GSE2706_R848_VS_R848_AND_LPS_2H_STIM_DC_DN	MDD	2.79E-05	0.000198265	0.888108	800		blood	TWAS	c7	0.888108	1	MASTL,ZNF503,IFIT2,IFIT3,IFIT1,IFIT5,PIK3AP1,IFITM1,PLEKHA7,IQCD,HCAR3,STAT2,CD69,GCH1,BCL2A1,ISG20,HAPLN3,RBBP6,HS3ST3B1,DHX58,GPRC5C,DOK6,DIRAS1,IFNL1,PPP1R15A,C19orf73,FLT3LG,PTOV1-AS1,HES4,ISG15,TTLL10,MCL1,TMEM79,AIM2,PTGS2,IL10,C4BPA,IL12RB2,DNAJB4,IFI44,GTF2B,GBP1,GBP2,ZNFX1,TSPEAR,DNMT3L,DGCR5,SYN3,SUN2,IL1B,IRAK2,FAM43A,DYNLT2B,CSRNP1,CCRL2,SELENOK,TNIP3,CPEB2,CXCL9,ESM1,TENT4A,SOD2,TRIM26,TNF,TAP1,DLK2,ZC3HAV1,RNF19A,EGR3,TDRD7,NOCT,HERC6,HERC5,PPM1K,CXCL8,CXCL3,CXCL2,NEK1,TNFAIP3,DDX60,SCARNA17,PLEKHF2,COL15A1,KLF6,DUSP6,SLAMF7,ANKEF1,JAG1,OTUD1,ERICH1,RPS6KC1,RSAD2,DGKE,SLC1A3,ZNF80,GBP5,MIR155HG,ATXN7L1,NAMPT,RGMB-AS1,RAB12,CITED2,NR4A3,CDKN2B,IL15RA,PMAIP1,SNORD89,RNF149,MAP4K4,ARRDC3,ADA,BEND7,OASL,ATXN7L2,NCOA7,STARD5,TPO,IFIH1,TNFAIP6,AMOTL1,FXYD6,SLC12A1,IDO1,SLC25A28,IL12A,PELI1,FAM111A,TLCD3A,MIA3
GSE2706_R848_VS_R848_AND_LPS_8H_STIM_DC_DN	MDD	2.52E-05	0.000210861	0.904872	824		blood	TWAS	c7	0.904872	1	MACROH2A2,SAR1A,ZNF503,BIRC3,BIRC2,CLCF1,PRSS23,TMED2,GOLT1B,LINC02381,IL23A,TAC3,MYO1A,NEMP1,RAP1B,FNDC3A,MGAT2,LINC01588,SYNE3,DENND4A,RRN3,LYRM1,CLUAP1,TVP23B,CCR7,TTYH2,COL5A3,PRTN3,CCDC159,PBX4,ZBTB32,HAUS5,IFNL1,HSD17B14,ADAMTS10,PDE4DIP,ATP8B2,TNFRSF9,SLC2A5,GPR157,STK4,WFDC2,CD40,MIR646HG,ABCG1,UBASH3A,UPB1,JOSD1,CFLAR,TCF7L1,ADPRH,POPDC2,MYLK,MGLL,ANKRD28,IQCG,SELENOK,ARF4,OXTR,GUCY1A1,GUCY1B1,CEP135,TPPP,TAB2,SERPINB1,HLA-DOB,SSR1,ESYT2,SNHG15,KDELR2,RNF19A,EGR3,SLC25A37,WHRN,TNFSF8,PSMD5,NOCT,TNFAIP3,UAP1,IL15,SIAH2,LINC-PINT,ARL5B,TPBG,PLEKHF2,CREB5,GPBP1,CADM1,MYO10,JUN,CPNE8,DEPDC7,RALA,BET1,CYRIA,GRB10,RPS6KC1,LYSMD2,CNKSR3,SPAG9,SLC1A3,DPPA3,NIM1K,GBP5,MIR155HG,RBM7,SOCS2,CRADD,CAPN2,AK4,LAMP3,CDKN2A,PMAIP1,LAD1,HOMER1,TENT2,BTG3,BRPF3,WARS1,NFE2L2,TPM2,RAB3IP,MGC16275,NRP2,UBE2E1,IDO2,BCL2L14,IL12A,DNAJA2,UGP2,PELI1,GADD45A,POLR3C,TLCD3A
GSE2706_R848_VS_R848_AND_LPS_8H_STIM_DC_UP	MDD	6.24E-06	0.000140316	0.964531	1304		blood	TWAS	c7	0.964531	1	SFMBT2,PLAU,FADS2,ATL3,FHIP1B,PGM2L1,KCNE3,LIPT2-AS1,APAF1,GOLGA2P5,GAS2L3,NOPCHAP1,BRCA2,SLC7A8,ERO1A,RCN2,FBXL16,ANTKMT,SNTB2,NQO1,EXOSC6,LINC00304,ELAC2,ALDH3A2,SPACA3,ORMDL3,CTNS,ALOX15,CXCL16,TNFSF13,CD68,GIPC3,ZNF234,FPR3,MYO1F,NOS1AP,ITPKB,THEMIS2,ZNF362,RERE,C20orf27,CDC25B,SAMHD1,CDH26,TSPEAR,TIMP3,FMNL2,BMPR2,CTLA4,ARL4C,ANKMY1,CLIP4,ANXA4,SLC41A3,RAB43,TMCC1,CCR1,KLF3-AS1,TLR1,RBM47,FCHSD1,CSF1R,MRNIP,FYB1,SGTB,SGK1,DDAH2,GIMAP2,FGL2,GSAP,LMTK2,ZNF34,CLN8,EPHX2,STOM,GPAT3,PAPSS1,IFNAR2,IFNGR2,TM9SF2,TRIB2,GMPR,PSAT1,TLE4,TRIM14,CMIP,ALG10B,ARHGEF17,RAB6A,BCO2,USP44,SYK,NFIL3,PDCD4-AS1,NCSTN,TPST2,RGS18,SGPP1,RPL39L,GPR160,AFMID,HMOX1,GLUL,EPDR1,AMPH,NAGK,SLC29A3,TMPO-AS1,MSH2,DOCK2,LEPROTL1,HES7,PRKCA,LACC1,FYN,CMTM8,FCHO2,MAF,SCAMP1-AS1,LHFPL2,ZNF786,NT5C2,PKIB,SMPDL3A,ME1,TNS3,THBS1,SMCHD1,HNMT,SPOPL,TBC1D8,FBXL20,MPZL3,SLC38A6,PARPBP,WSB1,AHR,SDC2,CCDC121,SIAH3
GSE2706_UNSTIM_VS_2H_LPS_AND_R848_DC_DN	MDD	4.38E-05	0.000205947	0.831621	899		blood	TWAS	c7	0.831621	1	DUSP5,TCF7L2,AFAP1L2,MASTL,MAP3K8,SAR1A,IFIT2,IFIT3,IFIT1,IRF7,BIRC3,EHD1,BATF2,HCAR3,RILPL2,NEMP1,TNFAIP2,GPR132,BAZ1A,PML,DCUN1D3,LYRM1,MT1E,HS3ST3B1,CCR7,ERN1,TTYH2,ICAM1,LDLR,JUNB,PLAUR,PPP1R15A,TRIP10,KCNA3,HES4,ISG15,TNFRSF4,PTGS2,BTG2,ZC3H12A,DNAJB4,IFI44,GBP1,ZNFX1,APOBEC3A,PIM3,TTN,CFLAR,REL,DUSP2,NFKBIZ,TMEM39A,CSRNP1,CCRL2,SELENOK,CXCL9,CXCL10,TPPP,IRF1,TNIP1,STX11,RNF144B,LTA,TUBB2A,PXDC1,SRF,ZC3HAV1,EZH2,SNHG15,RIPK2,TMEM268,TRAF1,CD274,DAPP1,RAPGEF2,NFKB1,HERC6,CXCL1,CXCL3,CXCL2,GPR183,TNIP2,TNFAIP3,ACSL1,MIR3945HG,IL15,SCARNA17,ARAP2,SIAH2,ARL5B,GEM,ISG20,CREB5,RETREG1,KCNJ2,DNAAF1,SLAMF1,SLAMF7,TNFAIP8,IL6,RTP4,ZBTB43,CYRIA,PLEKHA3,ATF3,RASGRP1,PTGER4,CMPK2,RSAD2,GRASLND,MIR155HG,NAMPT,TP53BP2,DUSP1,USP12,LAMP3,IL15RA,CDKN1A,BID,IL18RAP,MIR3142HG,ANKRD33B,BTG3,VCAN,ADA,OASL,P2RX7,RELB,NCF1C,FSD1L,ZNF697,NUP98,ZC3H12C,RAB30,RAB3IP,BTG1,BATF,NR4A2,NFKBIA,GALNT3,IFIH1,RAB21,CYTOR,FXYD6,IL10RA,KLF7,HIVEP1,DRAM1,EDN1,INSIG1,STAT4,C17orf58,NETO2,LRRC32,PELI1,GADD45A,NABP1
GSE2706_UNSTIM_VS_2H_LPS_DC_DN	MDD	1.68E-05	0.000197752	0.932481	936		blood	TWAS	c7	0.932481	1	DUSP5,MAP3K8,DEPP1,SAR1A,IFIT3,IFIT1,IRF7,BIRC3,SLC43A3,EHD1,HCAR3,RILPL2,IL23A,NEMP1,TNFAIP2,GPR132,PML,DCUN1D3,HS3ST3B1,MAP2K3,UBE2Z,TTYH2,KDM6B,PIK3R5,ICAM1,LDLR,GADD45B,PLAUR,PTGIR,ATF5,HES4,ISG15,TNFRSF4,EFNA1,MIR9-1HG,ETV3,BTG2,IL10,ZC3H12A,IFI44,GBP1,TP53INP2,ZNFX1,B4GALT5,APOBEC3A,PIM3,TTN,CFLAR,REL,DUSP2,NFKBIZ,IRAK2,PARP14,FAM43A,CSRNP1,CCRL2,SELENOK,TNIP3,CXCL10,IRF1,TNIP1,TENT4A,STX11,SOD2,RNF144B,TRIM26,LTA,TUBB2A,PXDC1,TAP1,ZC3HAV1,EZH2,KCNH2,SNHG15,PTP4A3,RIPK2,TRAF1,CD274,NINJ1,RAPGEF2,NFKB1,HERC6,CXCL1,CXCL3,CXCL2,GPR183,TNIP2,TNFAIP3,ACSL1,MIR3945HG,SIAH2,MSANTD3,ARL5B,GEM,ISG20,CREB5,KCNJ2,SIPA1L1,NR4A3,ELL2,PTPN1,P2RY2,DNAAF1,JAG1,TNFAIP8,IL6,OTUD1,ERICH1,PELI1,SPRED2,ATF3,RASGRP1,PTGER4,MIR155HG,NAMPT,TP53BP2,BCL2L1,PLAGL2,USP12,LAMP3,CDKN1A,BID,IL18RAP,MIR3142HG,ANKRD33B,BTG3,SLC2A6,ADA,OASL,P2RX7,RELB,NCF1C,TDH,SPAG1,PATJ,ZNF697,NUP98,RAB30,BTG1,BATF,NFKBIA,GALNT3,IFIH1,EPM2AIP1,TNFAIP6,RAB21,CYTOR,FXYD6,IL10RA,HIVEP1,EDN1,INSIG1,C17orf58,LRRC32,GADD45A,NABP1
GSE2706_UNSTIM_VS_2H_LPS_DC_UP	MDD	1.78E-05	0.000183764	0.922626	966		blood	TWAS	c7	0.922626	1	NHLRC2,RUFY2,HHEX,FRAT1,FRAT2,HINFP,PUS3,ARL14EP,SNX32,ANKRD13D,RAD9A,GOLGA2P5,MTRFR,DDX51,ZNF268,ZNF641,NPFF,NFE2,ENO2,C14orf93,LRR1,EML5,NRDE2,RPUSD2,ZSCAN29,PDCD7,WDR24,CRAMP1,ZNF689,ZNF23,PLD6,MED9,TIMM22,RTN4RL1,PHF12,NAGS,ZNF232,SP2-AS1,PHF23,NEURL4,C17orf80,LINC00324,TIMM29,ZNF823,ZNF439,ZNF844,ZNF791,ZNF564,NR2F6,ZNF493,ZNF555,ZNF302,ZFP82,ZNF260,ZNF567,ZNF574,ZNF284,ZNF224,SIGLEC11,ZNF473,ZNF615,ZNF432,ZNF813,ZNF581,ZIK1,ZNF671,ZNF606,ZNF805,ZNF324,INKA2,SETDB1,NUP210L,CROCCP3,NBPF1,TBX19,UTP25,ZNF692,RSRP1,ZFP69,PARS2,PHETA2,RNF25,PTPRN,NLRC4,PEX13,DOK1,RPL32P3,YEATS2,CCR2,RIOX2,BBS12,GRPEL2,ZNF354A,ZNF879,ZFP62,ZNF322,ZNF184,ZKSCAN4,ZSCAN26,FOXQ1,POLR1C,ZKSCAN1,NAPEPLD,ZNF862,GIMAP8,GIMAP7,YAE1,RBAK,KCTD7,XKR6,TRMT12,GPR20,ZNF34,ZNF7,VPS37A,ZNF367,PAPOLG,OR52K3P,CDC42BPG,ZNF398,RWDD2B,GPR155,ASPHD2,FADD,PGS1,NSUN5P2,ELAC1,AGAP4,ZNF18,CACNA2D4,ASTE1,NUDT16-DT,ABHD17B,CCDC112,WDCP,CBFA2T2,SCYL3,NEURL1B,DCLRE1C,C1orf50,ELOA-AS1,TRBV24-1,CEP295,BTBD8,LYRM7,WDR25,ZNF397,CCDC107,PRKAB2,CDKN1B,DZIP3,UNC119B,ASTN2,LINC00494,TMEM223,WDR74,SNHG1,ETAA1,ZNF281,PLGLB2
GSE2706_UNSTIM_VS_2H_R848_DC_DN	MDD	2.67E-05	0.000187046	0.886374	936		blood	TWAS	c7	0.886374	1	DUSP5,MASTL,MAP3K8,SFMBT2,CRACR2B,BIRC3,EHD1,CLCF1,VPS37B,RILPL2,SLC2A3,TNFAIP2,CDCA4,GPR132,BAZ1A,PSMA6,GCH1,RPS6KL1,DCUN1D3,LYRM1,MT1E,SLC7A5,HS3ST3B1,MIR22HG,MAP2K3,HROB,KDM6B,TMEM88,CYB5D1,ALOX15B,TTYH2,PIK3R5,ICAM1,GADD45B,NFKBIB,PLEKHG2,PLAUR,TICAM1,PPP1R15A,LILRB2,LILRA5,ISG15,EFNA1,PTGS2,BTG2,ZC3H12A,PLK3,BTBD19,MCOLN2,GBP1,TP53INP2,SDC4,B4GALT5,MAFF,APOBEC3A,PIM3,GRHL1,IL1B,TTN,CFLAR,REL,PLEK,NFKBIZ,IRAK2,CSRNP1,CCRL2,CXCL10,STX11,RNF144B,LTA,SERPINB9,TUBB2A,PXDC1,TAP1,PRKAG2-AS2,MYO1G,SNHG15,DENND3,GRINA,MFHAS1,TRAF1,ZBTB43,SLC25A25,NINJ1,RAPGEF2,NFKB1,HERC6,CXCL1,CXCL3,CXCL2,TNIP2,TNFAIP3,ACSL1,MIR3945HG,UAP1,SIAH2,IFIT2,IFIT3,ZNF189,ARL5B,GEM,ISG20,ZNF608,RETREG1,MYO10,KCNJ2,NR4A3,DGCR6L,SHISA2,PTPN1,DNAAF1,SLAMF7,TNFAIP8,IL6,SPRED2,PTGER4,CMPK2,RSAD2,STK40,MIR155HG,TP53BP2,PLAGL2,USP12,IL15RA,PMAIP1,BID,MIR3142HG,BTG3,P2RX7,BCL3,NCF1C,FSD1L,ZNF697,ZC3H12C,RAB3IP,BTG1,SLC7A1,NFKBIA,GALNT3,TRAT1,TNFAIP6,FXYD6,IL10RA,HIVEP1,DRAM1,EDN1,INSIG1,PKD2L1,STAT4,C17orf58,LRRC32,GADD45A,NABP1,IRF8
GSE2706_UNSTIM_VS_8H_LPS_AND_R848_DC_DN	MDD	-2.84E-05	0.00021063	0.892719	899		blood	TWAS	c7	0.892719	1	DUSP5,MAP3K8,ANKRD22,IFIT1,IRF7,SWAP70,CLCF1,OAS2,AMIGO2,LINC02381,NEMP1,TNFAIP2,PSMA6,GCH1,IFI27,SERPINA1,SYNE3,CHAC1,MAPKBP1,TRIM69,LYRM1,TXNL4B,UBE2Z,ALOX15B,NEDD4L,BCL2,ICAM1,GADD45B,GRAMD1A,IFNL1,LILRA5,ZNF837,CD70,KCNA3,HES4,TNFRSF4,PDE4DIP,ZBTB17,AIM2,LAMB3,GPR137B,TOMM34,ZNFX1,BID,DESI1,GRHL1,NCK2,SELENOI,EIF2AK2,SOS1,REL,IRAK2,CD200,PARP14,TMEM41A,IQCG,CMTM6,CSRNP1,CCRL2,SELENOK,OXTR,TNIP3,CXCL9,CXCL10,IRF1,TNIP1,STX11,DYNLT1,LTA,SERPINB1,TUBB2A,PXDC1,HLA-DOB,EZH2,NUB1,PRKAG2-AS2,NT5C3A,SNHG15,DUSP4,RIPK2,NBN,TNFSF8,TBC1D13,CD274,TDRD7,C4orf46,RAPGEF2,NFKB1,HERC6,AK8,DDX60,DDX60L,MIR3945HG,UAP1,IL15,GUCY1B1,ARAP2,SIAH2,GPR157,TPBG,RETREG1,MYO10,KCNJ2,DNAAF1,TNFAIP8,PELI1,SPRED2,RPS6KC1,LYSMD2,PTGER4,CNKSR3,CMPK2,RSAD2,JAM2,USP18,NAMPT,RYBP,CAPN2,AK4,DUSP1,USP12,BTG3,VCAN,BRPF3,PGM3,OPTN,WARS1,NCF1C,TXN,RAB3IP,BTG1,BATF,RPL36AL,PGAP1,COBLL1,GALNT3,IFIH1,RAB21,SESN3,TRAFD1,HIVEP1,INSIG1,IDO2,LYN,RDX,PLXNC1,PLAT,EXT1,RFTN1,C17orf58,NETO2,GADD45A,BIRC2
GSE2706_UNSTIM_VS_8H_LPS_AND_R848_DC_UP	MDD	1.98E-05	0.000136254	0.884483	1449		blood	TWAS	c7	0.884483	1	CTBP2,MARCHF8,HK1,CAMK2G,H2AX,FAM118B,NAA40,MRPL11,TBC1D10C,CORO1B,C11orf24,INPPL1,CLEC7A,CCDC92,ITFG2,ZNF641,NCKAP1L,HAUS4,SLC7A8,KLHDC2,IVD,ZNF609,HAGH,BCKDK,USB1,TK2,CBFB,FBXO31,APRT,TRAPPC2L,ELAC2,RPA1,CTNS,RAB34,RNF135,PNPO,SPOP,CLEC10A,PLSCR3,TMEM107,NUP85,PRPSAP1,GPS1,MBP,TXNL4A,YIPF2,SMARCA4,STX10,OCEL1,PGPEP1,SAE1,KDM4B,RPL13A,CD33,ZNF581,CCDC106,DENND1C,CLSTN1,AP4B1,MEF2D,HDGF,UFC1,LBR,TMEM63A,PARP1,PHC2,NDC1,ICMT,KLHL21,ACSS2,SLC4A11,TTC3,IL17RA,MPST,CERK,TBC1D22A,EFHD1,TTC7A,PCYOX1,DOK1,HSPBAP1,SLC49A4,HACD2,CCDC14,SLC41A3,CRTAP,ACAA1,SMARCC1,EPRS1,TWF2,RIOX2,PLA2G12A,TBC1D14,SLC12A7,SLC12A2-DT,DAB2,SLC38A9,TULP4,ZNF184,IRF4,CNPY3,MEA1,STAG3,GSTK1,AGAP3,CDCA7L,PON2,RRM2B,TMEM65,SLC45A4,VPS37A,INTS10,NDUFA8,SH2D3C,ZMYND19,AQP3,IFNAR1,ATP5PO,GTF3C5,HEBP2,ECHDC1,AP1M1,CEP78,TRIM14,GRHPR,NDUFA12,PDCD4-AS1,TPST2,MRAS,NSL1,IARS2,OIP5-AS1,TSHZ3,UNG,GLRX5,ETFRF1,SLC29A3,VSIR,NSMAF,IRF2BP2,B3GLCT,LEPROTL1,NUP133,CACYBP,MRPL48,PGM2L1,NHLRC3,DCLRE1C,CD1C,SLC8A1,PPIH,KLHL42,LIN37,GNPDA1,SCAMP1,JMY,CIITA,ACAT1,UQCRC1,PHF14,DNAJC9,TPRG1L,ARL3,CALHM2,FRMD4A,CCDC107,NFIA,MRE11,PRCP,CARS2,DTD1,IGF1R,CEP57,MRPS9,SLC39A10,VPS26B,POP5,MSH6,PKN1,FAM111A,LPCAT4
GSE2706_UNSTIM_VS_8H_LPS_DC_DN	MDD	4.50E-05	0.000162789	0.782411	1083		blood	TWAS	c7	0.782411	1	DUSP5,IRF7,FEZ1,RCN1,HCAR3,NEMP1,CYP27B1,PCID2,TNFAIP2,BAZ1A,GCH1,SERPINA1,SPTBN5,PML,DCUN1D3,LYRM1,ZNRF1,CRISPLD2,LGALS9,STAT3,UBE2Z,ALOX15B,BCL2,ICAM1,GRAMD1A,ZBTB32,PLEKHG2,PTGIR,ATF5,LILRB2,KCNA3,HES4,PDE4DIP,ARHGEF2,ZBTB17,AIM2,C1orf21,ODR4,LAMB3,TRAF3IP3,LINC00467,GPR137B,SRSF4,PTP4A2,AZIN2,RRAGC,RBCK1,DESI1,PIM3,NCK2,CASP10,UBXN2A,EIF2AK2,IRAK2,C3orf52,CD200,PARP14,RUBCN,IQCG,CSRNP1,STIMATE,USP53,CEP135,CRACD,TNIP1,ADAM19,CALHM6,STX11,AFDN,SERPINB1,TUBB2A,TAP2,EZH2,NUB1,SNHG15,C1GALT1,TRIB1,GRINA,RIPK2,TMEM268,FNBP1,AK8,VAV2,NFKB1,TNFAIP3,DDX60,DDX60L,MIR3945HG,UAP1,IL15,ARAP2,SIAH2,BAALC,DTX3L,KIAA0040,DOT1L,RETREG1,MYO10,SIPA1L1,STX17,F2R,DNAAF1,TNFAIP8,IL6,RTP4,ZBTB43,CYRIA,COBL,RPS6KC1,USP30-AS1,LYSMD2,CNKSR3,SPAG9,SLCO5A1,GBP5,NAMPT,NBL1,ZNF341,BCL11A,DUSP1,SEMA3A,VEZF1,PCDH12,VCAN,ADA,OPTN,ARHGAP25,MXD1,TDH,SPAG1,TXN,GPA33,CBLIF,RAB30,BATF,PGAP1,GALNT3,MB21D2,EDEM1,MFN1,RBM43,NMI,TNFAIP6,SPC25,SSB,TRAFD1,IL10RA,HIVEP1,TMEM254-AS1,DRAM1,IDO2,SLC25A28,PIWIL4,RDX,PLXNC1,PNPT1,GBE1,PLAT,EXT1,RFTN1,PELI1,BNIP3
GSE2706_UNSTIM_VS_8H_LPS_DC_UP	MDD	3.09E-05	0.000116944	0.791789	1729		blood	TWAS	c7	0.791789	1	MRPL43,ARL3,SFXN4,ALOX5,VCL,HHEX,SIGIRR,CHID1,AP2A2,FAM118B,SLC35C1,FADS1,VEGFB,YIF1A,RNF169,SBNO1,ZNF641,METTL7A,SUOX,ENO2,RCBTB2,BAG5,HAUS4,DAAM1,CLMN,GLRX5,EIF2AK4,CHST14,TPM1,UBL7,ABHD2,IDH2,FES,MAN2A2,MRTFB,TRAPPC2L,TTC19,RPA1,GID4,GHDC,DUSP3,YPEL2,MAP3K3,CLEC10A,ZBTB4,TNFSF12,TMEM107,STX8,ZNF14,LRP3,CEBPA,YIF1B,C19orf54,RPL13A,MYO1F,PRAM1,UBE4B,INKA2,EFNA3,NAXE,UFC1,CYB5R1,COQ8A,NTPCR,ATP5IF1,MYCBP,ZFP69,NDC1,ACOT11,ICMT,KLHL21,TMEM201,APMAP,MRPS26,NDRG3,SELENOM,CBX7,CERK,PTPN4,MCM6,CXCR1,PCYOX1,VAMP8,ITPRIPL1,NCAPH,HSPBAP1,HACD2,CHST13,PLCD1,KIAA1143,ZNF589,IMPDH2,PLA2G12A,SLC26A2,SNX18,FOXQ1,AARS2,POP7,GSTK1,FKBP9,KCTD7,PON2,RRM2B,TMEM65,CNOT7,PCM1,INTS10,SLC46A2,NDUFA8,KYAT1,PHYHD1,ATP5PO,MAML3,RPS3A,DANCR,CENPU,ECHDC1,TRAM2,MARVELD1,TTC13,INPP5A,RDH13,GRHPR,XYLT1,ZMAT4,SHB,CTNNAL1,DNAI7,ZBTB20,WNT5B,CACNA2D4,B3GLCT,FN3KRP,LTA4H,CACYBP,ALDH9A1,CROT,NMT2,CD1C,GPD1L,MSI2,TMEM9,GNPDA1,LYRM7,JMY,CIITA,RPL10A,MAPK14,INTS4,TIMM21,ELP2,ABAT,FAM20C,BRD3,PPP1R7,NFIA,TMEM117,EIF4B,SNX5,DTD1,FOS,NIN,DTD2,IMPA2,SLC46A3,SLC39A10,VPS26B,HACD1,STOML2,TRIM32,NUDT5,PEBP1,RPL7A,GIPC1
GSE2706_UNSTIM_VS_8H_R848_DC_DN	MDD	2.60E-05	0.000178153	0.884095	930		blood	TWAS	c7	0.884095	1	DUSP5,TCF7L2,CASP7,AFAP1L2,NANOS1,MASTL,MAP3K8,IFIT2,IFIT3,IFIT1,BIRC3,SWAP70,FEZ1,OAS2,DGKH,EPSTI1,TNFAIP2,BAZ1A,PSMA6,TRIM69,AEN,ISG20,LYRM1,NLRC5,SLFN5,CCR7,IFI35,ARL4D,XAF1,GADD45B,PHLDB3,PTGIR,LILRB2,LILRA5,CD70,ISG15,TNFRSF4,SLAMF1,CD48,SLAMF7,SH2D1B,LAMB3,G0S2,GPR137B,ZC3H12A,IFI44,MCOLN2,GBP1,APOBEC3A,DESI1,GRHL1,NCK2,IL1B,TTN,EIF2AK2,REL,NFKBIZ,PARP14,MGLL,ATP13A3,IQCG,CEP135,CRACD,CXCL10,MOXD1,PLAGL1,STX11,SOD2,AFDN,LTA,TNF,SNHG15,DUSP4,UGCG,TMEM268,TNC,TRAF1,CD274,FRMD3,TDRD7,RAPGEF2,NFKB1,ARHGAP24,HERC6,HERC5,AK8,CXCL5,TNFAIP3,DDX60L,IL15,GUCY1B1,SIAH2,TXN,GPR157,PARP9,SIPA1L1,TFPI,ABTB2,CORO2B,OSBPL3,SAMD9L,TNFAIP8,STEAP1B,IL6,CYRIA,RASGRP1,THBS1,IL7,PTGER4,CMPK2,GRASLND,TNFSF10,MIR155HG,USP18,NAMPT,PMAIP1,SMURF2,ANKRD33B,BTG3,ADA,WARS1,RELB,FSD1L,RAB30,BTG1,BATF,SLC5A9,IFIH1,EDEM1,SKIL,NMI,TNFAIP6,SSB,SESN3,FXYD6,COBLL1,HIVEP1,INSIG1,PLXNC1,STAT1,STAT4,PLAT,PSD3,RFTN1,CYTIP,MAML2,GADD45A,NABP1
GSE2706_UNSTIM_VS_8H_R848_DC_UP	MDD	9.95E-06	0.000117056	0.932244	1545		blood	TWAS	c7	0.932244	1	UROS,ZNF248,ZCCHC24,FRAT2,SIGIRR,TSPAN4,CHID1,SLC35C1,DDB2,VEGFB,TPCN1,SCARB1,PLBD1,NFE2,ESYT1,ANO2,C1RL,SIVA1,DAAM1,CLMN,DUOX1,HEXA,FES,AMDHD2,CLUAP1,C16orf54,HSD3B7,PRSS36,SNRNP25,NUDT16L1,ALG1,DPEP2,MEAK7,KIAA0513,SCRN2,ICAM2,ASGR2,SLC16A6,NAA38,FDXR,TRIM47,DCXR,ENOSF1,MBP,P2RY11,GZMM,FAM174C,TMEM205,ACP5,STX10,SLC39A3,MFSD12,LGI4,FXYD5,ZNF850,YIF1B,BLVRB,AURKC,ZNF324,PRAM1,PSRC1,ACP6,CROCCP3,PIK3C2B,HSPG2,MIR646HG,ANKRD20A11P,SLC19A1,DIP2A,IL17RA,TMEM191A,PIK3IP1,MPST,ANKRD54,DNAL4,CBX7,SH3RF3,PJVK,GPBAR1,CYP1B1,CNRIP1,PRRT3,ITGB5,CHST13,CRTAP,CLEC3B,RASSF1,ABHD14A,WFS1,MAN2B2,P4HA2,SLC22A5,DAB2,FOXQ1,LY86,TBXAS1,CDCA7L,GPR20,VPS37A,GFRA2,BIN3,PHF19,PTGS1,SH2D3C,ZNF169,HRH1,MAML3,TRAM2,ACCS,AVPI1,MARVELD1,CREB5,NUCB2,SPATA2,GRHPR,ATP6V0E2,LY9,XYLT1,WDFY2,PYGL,GALNT10,RPL39L,PEX5,CPVL,SHB,CCDC9B,TSHZ3,CCNE1,NMNAT3,GFOD1,B3GLCT,EVA1B,FAM210B,ZFP36L2,TSHZ1,ALDH7A1,TGFBI,ACAT1,TRPS1,SUFU,MAP3K5,ABAT,FAM20C,PTGFRN,NFIA,TMEM117,EMP1,CAPRIN2,CARS2,DTD2,IL16,OSBPL1A,PLD1,SLC22A18AS,SLC22A18,PGAP3,ERP29,LINC00342,EBPL,DFFB
GSE27092_WT_VS_HDAC7_PHOSPHO_DEFICIENT_CD8_TCELL_DN	MDD	4.01E-06	0.000169966	0.981156	968		blood	TWAS	c7	0.981156	1	SHOC2,DCLRE1A,LARP4B,HNRNPH3,RPP30,IRAG1,SLC37A4,GLTP,MMP17,DDX51,MGST1,GALNT6,C1R,RCOR1,APEX1,ATP6V1D,ISCA2,SNRPA1,TUBGCP4,HYPK,RAMAC,NDE1,NUP93,PSMB10,MAP1LC3B,ACLY,PSMC3IP,MEOX1,VMP1,SMARCD2,FDXR,RTTN,DNM2,CNN2,KLF2,COLGALT1,NUDT19,MYPOP,RPS11,C3,GNAT2,ISG15,S100A8,TPM3,DAP3,MR1,MDM4,RER1,SRP9,GGPS1,RPA2,TMEM234,S100PBP,PYGB,SCAND1,SAMHD1,CDC45,DRG1,LGALS2,PHF5A,SP3,D2HGDH,ACTG2,DGUOK,VAMP5,CHST2,MME,CMTM7,EIF1B,MRPL36,CDC23,WDR55,LARS1,MED10,SYNJ2,RSPH3,MRPL18,ZKSCAN3,ZSCAN12,HLA-C,TCF19,RPL7L1,MRPL2,RARS2,ZKSCAN1,TFR2,SERPINE1,SKAP2,HOXA1,POLD2,NIPSNAP2,SFRP1,CA2,STRBP,VAV2,C9orf64,BMP2K,SULT1B1,UHMK1,NOMO1,XRN2,CXXC5,RNF181,LACTB2,CRCP,TSNAX,WIPF1,LXN,THOC3,CLTA,MCM5,SALL4,TTC14,SCAF8,NME1,PAPOLA,VRK1,TPRG1L,NAV2,COMMD9,COA6,UBE2L6,REXO2,NUDT4,CACYBP,CASP1,ATP11A,STMN1,AXIN2,POLR2I,PTCD2,ACSL5,TWF1,HEBP1,AP4S1,PSMG2,NCK1,TBC1D23,TBL3,CWC15,IER2,PIK3C3,UQCC3,ASF1B,SLC7A6,TMEM123,SRSF1
GSE27092_WT_VS_HDAC7_PHOSPHO_DEFICIENT_CD8_TCELL_UP	MDD	1.59E-05	0.000147972	0.91462	1027		blood	TWAS	c7	0.91462	1	ADRB1,CUZD1,TOLLIP,TNNT3,IGF2,PHLDA2,EXT2,PTPRJ,CLP1,PTGDR2,PKP2,KRT86,KRT8,EIF4B,PFDN5,NFE2,CCNB1IP1,SNW1,NDN,LIPC,CCNF,HSD3B7,PPL,RBL2,MPRIP,NR1D1,ALOX15,SLC2A4,CHRNB1,NTN1,RAB31,SERPINB2,SLC66A2,ICAM1,ABHD8,JUND,EEF2,PTGIR,TEAD2,TUBB4A,ADGRE1,KIF1B,GSTM5,PIP5K1A,C1orf43,ADAM15,PRCC,IRF6,C1QA,CLIC4,GPN2,CA6,OSER1,PTTG1IP,COL18A1,GGT1,ATF4,TMBIM1,COL4A3,SNORC,SAG,HDLBP,REEP1,PLXNA1,EHHADH,MELTF,GOLGA4,LTF,ARIH2,TUSC2,CISH,ETF1,HBEGF,DNAJC21,ARG1,SGK1,TPMT,GPLD1,TNF,PPT2,AGPAT1,PLA2G7,CLCN1,CRHR2,TPST1,UBAP1,RELL1,IFNAR2,TMEM50B,ANXA3,RAP1GDS1,ACSL1,GAB1,SIAH2,PRR5,MEF2B,DNAAF11,IGF2BP2,ETS2,TACSTD2,SERPINE2,PPP2R1B,GRIK1,CES1,GHRL,CASQ1,FAM107B,CCNA1,IGFBP3,VAMP4,CCDC152,SLU7,TFCP2L1,TSN,TGFB2,KDM5A,LCN2,MEG3,FHOD3,POLE3,COL17A1,GSTO1,FAM3C,MED1,RPL15,UNC119B,PLAT,CRTAM
GSE27241_CTRL_VS_DIGOXIN_TREATED_CD4_TCELL_IN_TH17_POLARIZING_CONDITIONS_DN	MDD	7.43E-06	0.000117112	0.949407	1603		blood	TWAS	c7	0.949407	1	BAG3,PLEKHA1,LIPA,IFIT3,HHEX,NOC3L,ENTPD1,RRP12,IRF7,CD6,SH2B3,OAS1,HCAR3,DENR,PCED1B,PFKM,TMBIM6,GALNT6,FOXO1,IRF9,IPO4,ZFP36L1,FAM219B,ANPEP,TMEM204,CPNE2,CDRT4,STAT5A,CALCOCO2,PHB1,PTRH2,XAF1,LRRC37A16P,PER1,GPX4,JAK3,MAST3,FXYD5,CLEC11A,SH2D3A,MYO1F,SRM,FBXO6,MCL1,RAB13,SOAT1,RIMS3,ECHDC2,PDE4B,GBP1,LRRC8C,STK4,TTC3,ADA2,PPM1F,GUSBP11,PIK3IP1,EIF3L,APOBEC3G,SCO2,EDAR,ZC3H8,SPATS2L,TUBA4A,INPP5D,ADI1,QPCT,ELMOD3,VAMP8,BTLA,SRPRB,ST6GAL1,HES1,FAM43A,RPL14,WDR6,IFRD2,HYAL1,GNL3,MFSD10,JAKMIP1,JADE2,LARS1,NOP16,ANKRD55,RHOBTB3,SCML4,TMEM200A,PEX3,NUP43,BTN3A2,HLA-B,TNF,CUTA,LRRN3,ZC3HAV1L,ZYX,GIMAP7,GIMAP4,GIMAP2,LFNG,BLVRA,URGCP,FOXK1,MTUS1,FZD3,RALGDS,ENTR1,ADGRA3,SMAD7,ANTXR2,GPR18,LDB2,P2RY14,PRR5,DDX60,ST3GAL1,ID2,TPM4,HSH2D,SMYD5,NOP53,AHNAK,PEA15,RGS18,BATF3,ANK3,APOL6,TNRC18,RSAD2,TCL1A,ANXA2R,TRAP1,BLNK,USP18,REXO2,KARS1,SULF2,CAPN2,HCK,SRI,CACHD1,FYN,TGFBI,MBOAT1,TNFSF13B,SLC39A6,ELP2,AIG1,FRMD4A,TPD52,RNF170,CTSL,POGK,GPA33,RAB30,LGMN,NFKBIA,TBC1D8,MYO7B,DZIP3,KCNQ1,MDFIC,VIM,MAP4K4,AHR,PABPC1,OXNAD1,FCN1,IL27RA,TRMT1
GSE27241_CTRL_VS_DIGOXIN_TREATED_CD4_TCELL_IN_TH17_POLARIZING_CONDITIONS_UP	MDD	1.72E-05	0.000167876	0.918443	858		blood	TWAS	c7	0.918443	1	MAP3K8,BIRC3,ST14,CPT1A,ATG16L2,YAF2,ARF3,CCNT1,NAB2,STAT6,CHD4,PTPN6,CD69,BAZ1A,KLF13,EFL1,POLG,MEFV,IL21R,LCAT,TTC19,TGIF1,ICAM1,SLC44A2,B3GNT3,KLHL26,GADD45B,GRAMD1A,NFKBID,PPP1R15A,SNRNP70,IRF3,FPR1,SAFB,CERS4,ADAMTSL4,ADAM15,ETV3,XCL1,MDM4,ELK4,EPHX1,HEATR1,S100PBP,ZC3H12A,DBNDD2,PPP1R3D,DOP1B,PRDM15,UBASH3A,PATZ1,DDX17,BCL2L11,FLACC1,ABI2,RAPH1,CXCR2,ATG16L1,PDCD1,PLB1,REL,DUSP2,NFKBIZ,BTLA,PARP14,SHISA5,CISH,SH3BP2,CXCL9,CXCL10,TCF7,STX11,TAGAP,IER3,LTA,ESYT2,GSAP,RNF19A,ZHX2,TRIB1,AGO2,MYOM2,KAT6A,ENTR1,CD274,NFKB1,UBE2D3,CLNK,SDAD1,GPR18,GPR183,MARCHF1,TNIP2,TNFAIP3,SAMSN1,CTSC,ARAP2,WASL,NDRG1,ARL5B,FAM124B,SRFBP1,MLXIP,PLIN2,PTGER4,CSNK1G3,NCOA3,MINDY3,TRA2A,NDFIP1,PLK2,PLCL2,TLE1,RASAL2,TADA1,REG4,ARID5B,TWF1,ETNK1,FOS,BATF,NFKBIA,GPR83,CREB1,EGR2,NAB1,PDE7A,TUT1,ANKRD13C,KIF21B,SSH2,IL27RA
GSE27241_CTRL_VS_DIGOXIN_TREATED_RORGT_KO_CD4_TCELL_IN_TH17_POLARIZING_CONDITIONS_DN	MDD	2.13E-05	0.000136347	0.875993	1373		blood	TWAS	c7	0.875993	1	SGMS1,ZCCHC24,PAPSS2,STAMBPL1,LIPA,ALDH18A1,LYVE1,TMEM86A,NR1H3,SLC43A1,LPXN,RTN3,RASGRP2,MEN1,ACY3,UVRAG,CLEC12A,RASAL1,DDX54,RESF1,SPATS2,ITGB7,PRR13,STAT6,AGAP2,CD163L1,CYSLTR2,PLD4,BCL2L2,PCK2,ERO1A,TMEM229B,NUMB,ENTPD5,SNAI3,UNC119,ABHD15,RNF135,SPNS3,ZFP3,FAM117A,ACOX1,TLE6,TJP3,MATK,DPY19L3,ANKRD27,TYROBP,FBXO27,COQ8B,MYO1F,SLC35E2A,PBXIP1,STX6,CFH,PYCR2,PSEN2,COQ8A,GPR137B,RPS6KA1,DYNLT5,USP33,MYL9,SDC4,ADORA2A,TCN2,PIK3IP1,TEF,CTLA4,ELMOD3,IL17RE,CRELD1,HSPBAP1,SLC49A4,SH3BP5,PPM1L,KLHL24,ST6GAL1,PCYT1A,ABHD14B,SEC24D,GYPA,PDGFC,ZFYVE28,GRK4,JAKMIP1,MGAT1,GZMA,L3MBTL3,IFNGR1,SLC22A3,HLA-B,BLK,CPQ,UAP1L1,CDC14B,MANBA,BDH2,IFNAR1,HERC3,PPP3CA,ALPK1,PIP5K1B,P2RY14,SLC35D1,ENGASE,CD28,POMGNT2,SLA,TRAM1,TLE4,CERS6,NR2C1,GPR155,VIL1,OTUD1,SMAD4,RAMP3,RNASEL,DIPK2A,TNFSF10,SNX13,EVA1B,ABI1,CASP1,LMO4,STX2,DYNC2LI1,CPA3,IL2RA,PRKCQ,GOLM1,IL18R1,MACROH2A1,MARCHF6,FN1,RASA4,ARRDC4,ARHGAP25,LRATD2,CDKN1B,CNOT2,CD47,EDEM1,KMO,EPSTI1,VAV3,TRDMT1,VIM,B3GALT2,LYN,N4BP2L1,EIF2AK3,AMPD2,FLI1,ESRP2
GSE27241_WT_CTRL_VS_DIGOXIN_TREATED_RORGT_KO_CD4_TCELL_IN_TH17_POLARIZING_CONDITIONS_DN	MDD	4.77E-06	0.000149506	0.974524	1231		blood	TWAS	c7	0.974524	1	SFXN3,SRGN,SAR1A,ADK,ARL14EP,PLAAT3,FERMT3,GABARAPL1,GOLT1B,ENDOU,TSFM,DHRS1,JKAMP,BBS4,SEMA7A,NGRN,TSR3,THUMPD1,GGA2,SPNS1,SPATA2L,SLC25A39,PRR29,CLEC10A,CRK,MYL12B,RNASEH2A,MPV17L2,ISYNA1,TBXA2R,MATK,TMEM147,EXOSC5,B3GNT8,BLOC1S3,PNMA8B,EMP3,DRAM2,FAAP20,SLC35E2A,S100A6,CHTOP,PMVK,EFHD2,PRDX6,EPHX1,PSEN2,PITHD1,LYPLA2,C1orf109,KTI12,CST7,PIGP,MIF,NIPSNAP1,PES1,TCN2,PIK3IP1,CYTH4,HPCAL1,SELENOI,PEX13,PPP3R1,C2orf42,TPRKB,SUCLG1,HCLS1,TMEM42,SHISA5,MAPKAPK3,PLA2G12A,SLC25A4,SLC35A4,RWDD1,LTV1,KDM1B,RNF5,RARS2,LYRM2,MEPCE,LAMTOR4,BLVRA,KLF10,AZIN1,MTSS1,C8orf33,ASAH1,CHMP7,PCMTD1,TMEM64,QSOX2,DAPK1,HADH,CRYZL1,ABCG2,RWDD4,MPHOSPH6,CYTH1,AP3S1,SLC25A38,DIPK1A,LDHB,CMAS,ZCCHC9,SAP30L,TREML2,PEX5,ACADM,TMC6,ISCU,VRK1,TOMM40,SMIM12,PSMB2,OXSM,NIM1K,SLC25A12,RELT,TSPY26P,TESC,TEX30,CCND2,NHLRC3,MINDY3,GPD1L,MTIF3,FBXL3,RNF11,LSM14B,GYG1,TARS1,C11orf54,PANX1,EPHX4,SEC11C,PDE4D,CNDP2,SMPDL3A,SESN1,EEF1A1,ZFAND1,SPTLC1,TM2D1,POLR3F,NFKBIA,MBD2,FBXL12,NCK1,GSTO1,ESF1,NUFIP1,CDC40,ITGAE,IL10RA,SCN2B,TMEM14C,TRDMT1,VIM,BNIP3
GSE27241_WT_CTRL_VS_DIGOXIN_TREATED_RORGT_KO_CD4_TCELL_IN_TH17_POLARIZING_CONDITIONS_UP	MDD	8.07E-06	0.000165133	0.961009	1175		blood	TWAS	c7	0.961009	1	SEMA4G,RGS10,GATA3,ALDH18A1,LPXN,CD6,CD5,CLIP1,VPS37B,CRACR2A,GXYLT1,SPATS2,FMNL3,MAP3K12,CD163L1,PPP1R13B,ADSS1,KTN1,RTF1,IQCH,MAP2K5,HMG20A,CDR2,ITGAM,RBL2,RPGRIP1L,WDR59,CDK5R1,FAM117A,XYLT2,SLC2A4,CHD3,PER1,MYH10,MALT1,ANKRD27,BBC3,MYO1F,PIK3CD,LZIC,FAM102B,ATF6,ABL2,TMEM63A,EDARADD,GALE,STMN1,RPS6KA1,HIVEP3,TOX2,GCC2,CCDC141,CFLAR,USP37,EPAS1,CD200,BTLA,SH3BP5,PPM1L,ST6GAL1,PCYT1A,DUSP7,CHDH,IL17RB,SRGAP3,RFC1,JAKMIP1,DAP,RAPGEF6,P4HA2,L3MBTL3,IFNGR1,TRIM26,PIK3CG,TRIM24,SLC37A3,RABGEF1,GPR146,RHOBTB2,ANK1,SUSD1,GSN,FAM102A,HSD17B3,CDC14B,CAMK2D,HERC3,ACSL1,ARAP2,SLC35D1,JARID2,SLA,NDRG1,TRAM1,TLE4,AKT3,CHD7,CERS6,SLCO3A1,GPR155,ADD3,CORO2B,MBOAT1,CDKAL1,KCNG1,CYBRD1,TMEM231,ALOX5AP,LMO4,SELL,SLC16A10,IQGAP2,EPS15,IL18R1,ARHGAP26,SMAD5,MACROH2A1,HOMER1,CMYA5,TRIO,ACOT4,PHF14,P2RX7,VAV3,GFPT1,LRATD2,CD2,LRRC7,JMJD1C,ST8SIA1,EGLN3,PHLPP1,WDR33,FILIP1L,CHL1,GK5,KMO,TEX9,KLHL25,PRKCQ,GPR25
GSE27241_WT_VS_RORGT_KO_TH17_POLARIZED_CD4_TCELL_TREATED_WITH_DIGOXIN_UP	MDD	-7.35E-06	0.000227189	0.97418	738		blood	TWAS	c7	0.97418	1	FCHSD2,ATP2A2,KNTC1,SBNO1,ULK1,POLE,ATF7IP,GXYLT1,SMARCD1,BAZ2A,NCAPD2,RB1,FNDC3A,ADSS1,TTC7B,ZNF106,HERC1,SMG1,GTF3C1,NCOR1,PRPF8,TAOK1,PSMD11,BRCA1,KANSL1,NPEPPS,XYLT2,NME2,KAT7,ERN1,PITPNC1,BPTF,TMEM94,WDR83OS,MYO9B,DYRK1B,KHSRP,PIK3CD,UBE4B,CELSR2,TRIM33,PRCC,CEP350,PPP1R12B,NUCKS1,ZBTB40,RPL11,CLIC4,ARID1A,PHACTR4,MACF1,MAST2,STIL,TUT4,USP24,CDC25B,TOX2,SF3A1,PRR14L,DEPDC5,EP300,BMPR2,NBEAL1,USP37,TTLL4,BIRC6,SOS1,CNNM4,YEATS2,ATP13A3,SETD2,KLHL18,CHDH,IL17RB,SRGAP3,TBCK,UTRN,TULP4,TRIM26,PPP1R10,PIK3CG,NUP205,SLC37A3,RHOBTB2,TNFRSF10B,DOCK8,UBAP2,RIC1,FAM120A,FANCC,ATP8A1,TET2,CNOT6L,CENPC,ARAP2,MED12L,RALGAPA2,PCM1,ZHX3,SMC2,MYO10,MED13,SIPA1L1,CHD7,VPS13C,CORO2B,BAZ1B,ZEB1,TMEM245,SLC9A9,ATG2B,RAD21,WNK1,ERC1,WRN,ASXL1,LMO4,PRKCA,IQGAP2,NEURL1B,ZFP36L2,KIF14,GPR25,KIF21B,ATM,BARD1,CAMK1D,GBF1,SUFU,ESPL1,SP1,ST8SIA1,RALGAPA1,NFAT5,NF1,IWS1,RIF1,THRB,TNKS,CEP104,RFX7,FASN,KIF15
GSE27241_WT_VS_RORGT_KO_TH17_POLARIZED_CD4_TCELL_UP	MDD	-7.34E-06	0.000206961	0.971702	663		blood	TWAS	c7	0.971702	1	DNA2,ARHGAP19,MCAM,RNF26,DCPS,ANAPC5,KNTC1,POLE,H4C9,FMNL3,RACGAP1,TROAP,NCAPD2,CENPJ,ARHGAP11A,PIF1,PRC1,CCNF,PLK1,CHTF18,RFWD3,TOP2A,JUP,CDC6,AARSD1,BRCA1,KIF18B,WSCD1,SUMO2,NTN1,SARS2,LIG1,CENPS,SHC1,HDGF,NUCKS1,IL24,CDCA8,PIK3R3,SPSB1,CDC25B,RBL1,ZRANB3,FANCD2,ALCAM,PODXL2,RPSA,CCNA2,NSD2,LIN54,TACC3,TCERG1,GMNN,STAG3,NUP205,EZH2,XRCC2,NCAPG2,HOXA5,JAZF1,H2AZ2,ARC,INTS10,ESCO2,DUSP4,MYBL1,POP1,CENPE,RPS12,RAD54B,SMC2,BRIP1,UBE2S,AKAP12,INCENP,DUSP6,CDCA2,MIS18BP1,MEX3C,CTNNAL1,TMPO,ITGA6,KIF23,FYN,STMN1,NEURL1B,FAF1,AKAP1,LPO,BARD1,TTF2,KIF11,RAB27A,RNF152,HNMT,CENPF,PPIG,TOX,PDE7A,PRR11,SLC22A15
GSE27291_0H_VS_6H_STIM_GAMMADELTA_TCELL_DN	MDD	8.02E-05	0.000210571	0.703352	783		blood	TWAS	c7	0.703352	1	PRXL2A,ALDH18A1,ANKRD10,ADPRHL1,MRPS31,CCNB1IP1,HOMEZ,DNAJC17,SHF,CIAO2A,OAZ2,TIPIN,PML,TBX6,ZNF174,PPL,OGFOD1,TK2,SMARCE1,PNPO,RPAIN,GNGT2,DLX4,OCEL1,ARHGAP33,MEIS3,SULT2B1,RUVBL2,SLC27A5,ADGRE1,CD320,AHCYL1,SDF4,MRPL20,MRPL24,DARS2,ODR4,ZMPSTE24,EBNA1BP2,AHCY,DDX27,STX16,C2CD2,UBE2G2,CDC45,TXNRD2,TOMM22,MCHR1,NUP50,KCTD18,LDAH,ASXL2,CCT4,BOLA3,TOPBP1,POLR2H,TRA2B,CTSO,BTNL9,QRSL1,PDSS2,RWDD1,MICA,WDR46,SNRPC,TAF11,BUD23,PDAP1,NDUFB9,ZNF623,SPATC1,CYC1,ZNF251,ZNF7,ARHGEF10,SLC35D2,HABP4,CDC14B,TBC1D9,ALDOB,ZNF608,CMC1,COA5,ANKS6,CCT7,METAP2,ATP1A4,TBC1D4,MTRES1,NDUFB5,C10orf143,LDLRAD3,PRKCA,KDM8,SNRPE,SELENON,FLJ12825,AXIN2,NDUFAF2,OSER1-DT,PABPC1L,MEGF6,SECISBP2,MEG3,HECTD2,ATAD1,PTEN,CCDC59,HEATR5A,TAS2R5,METTL5,THRAP3,RO60,MLEC,TGS1,STOML2,UTP20,PKDCC,SLC52A2,UQCRC2,PLPP3,NDUFAB1
GSE27291_0H_VS_6H_STIM_GAMMADELTA_TCELL_UP	MDD	-5.40E-06	0.000201961	0.978672	822		blood	TWAS	c7	0.978672	1	MACROH2A2,PPA1,C11orf24,KCNE3,GOLGA2P5,DDX55,CSAD,STAT6,ZNF384,RAB20,CNIH1,AHSA1,IREB2,C15orf40,VPS35L,POLR3E,MAZ,SEPTIN1,HSF4,CENPT,TRIM16,BECN1,LSM12,CDK5RAP3,SENP3,TP53,SLC14A1,SBNO2,NDUFS7,RNASEH2A,SUGP2,ZNF850,ZNF875,YJU2,STAP2,ZNF404,PIH1D1,ZNF175,CNOT3,GPR108,UBE4B,MASP2,SDF4,PIP5K1A,PYGO2,ZBTB7B,RAB25,RPL11,TMEM39B,PABPC4,COL9A2,ZFP69,RPS8,NSUN4,TUT4,SPSB1,ERGIC3,SETD4,PFKL,LRRC3,GNAZ,DRICH1,RNF215,SREBF2,FMNL2,CDCA7,KCTD18,ADD2,IL17RC,SLC15A2,CFAP100,TOPBP1,P4HTM,RNF212,CEP72,HIGD2A,N4BP3,WRNIP1,ZKSCAN1,TRAPPC14,SLC4A2,SUMF2,NSUN5,NSUN5P1,ZNF789,KDM4C,CDC14B,DANCR,PDCD2,FZD6,TYW5,CCR8,SRFBP1,TMEM209,NFIL3,IGSF9,TBC1D4,WBP11,NSA2,MPHOSPH9,TCEA3,NSUN5P2,SDHAF3,IRF2BP2,ARHGAP5,ARGLU1,CLSPN,MRPS15,PTPRM,TARS1,TMEM106B,FOXI1,ST13,EIF3I,PRKAR1B,MSRA,CD160,TNKS2,GLUD1,TCN1,CHORDC1,DPY19L2,GPRC5D-AS1,PRPF39,FAM227B,SRSF6,FXYD6,UBA2,ADGRG6,ZNF485,ZNF32,HLX,ZNF738,FASN,PLPP3,TMEM123,CHTF8
GSE27291_0H_VS_7D_STIM_GAMMADELTA_TCELL_DN	MDD	3.68E-05	0.000167486	0.826023	1008		blood	TWAS	c7	0.826023	1	DUSP5,PIP4K2A,FAS,TBC1D10C,KLRA1P,DGKA,ESYT1,NAB2,ARHGAP9,TAPBPL,OSBPL8,FOXJ2,CDKN3,RPS6KA5,ADAM10,SMAD3,C16orf54,ITGAL,TNFRSF12A,ZNF597,CREBBP,MLKL,SGSM2,BPTF,MXRA7,CSNK1D,SHFL,CDKN2D,SF3A2,GADD45B,JUND,HCST,ZNF567,ZNF304,ZNF134,ZNF776,ZNF606,ZNF837,SKI,PLEKHO1,HORMAD1,ARNT,ZBTB17,DENND1B,PTPN7,BTG2,CR2,COQ8A,LYST,LCK,PHC2,MEAF6,PHF13,SSX2IP,ABCG1,CHADL,CLIP4,RHOQ,FAM161A,DUSP2,ALCAM,CD96,IFT122,TFRC,SLC26A6,SFMBT1,TMEM131L,RHOH,P4HA2,SLC22A4,CLK4,MAML1,UTRN,LTB,NCR3,HSPA1A,ITPR3,DUSP22,MRPL2,SP4,LFNG,ZNRF2,PHTF2,DOK2,MEGF9,SLC25A25,DOCK8,SEPTIN11,CCNI,FLJ20021,MIR4453HG,JADE1,GLRX,PARVG,ABHD5,PLEKHF2,CXXC5,TLE4,GFI1,PITRM1,ITPRID2,IGSF8,PHIP,RNF38,MELK,ARMC8,TMC8,ATF3,MEX3C,DENND4C,LOXL1-AS1,MMD,KIF23,TOP2B,SYPL1,STXBP5,HAL,CDK17,NOL4L,ITSN2,HELZ,LNX2,CYP2R1,MAPK13,CDKN1A,MAX,SEMA4D,SCN9A,ERCC6L2-AS1,UPP1,SIT1,WDR26,TENT5C,BTG1,NF1,ABHD3,RNMT,SMCHD1,BHLHE40,PIK3CA,SLC25A30,EVL,ZMYM2,NTNG2,RAB30-DT,N4BP2L1,ZNF644,FAM111A,CPD,SLC12A6
GSE27291_0H_VS_7D_STIM_GAMMADELTA_TCELL_UP	MDD	-7.25E-05	0.000198211	0.71456	804		blood	TWAS	c7	0.71456	1	DNAJC1,PBLD,GAS2,GOLGA3,CBX5,DDIT3,TNFRSF1A,C3AR1,CUL4A,DCUN1D2,MIA2,TRIP4,DENND4A,MLYCD,SPG7,MIR22HG,TRPV1,LASP1,SLC35B1,SPAG9,SLC16A6,WIPI1,FECH,ZNF700,PIAS4,PRRG2,ZNF671,AP4B1,MTMR11,SHE,IER5,RER1,SMYD3,S100PBP,OSBPL2,MAFF,DDX17,TTLL1,SLC35F5,CXCR4,ICA1L,RAPH1,DNAJC27,MOGS,KANSL3,UNC50,IRAK2,ALCAM,DHX36,SENP2,GOLGA4,CCR5,ELP6,USP38,HPGD,SLC22A4,OCLN,ZFYVE16,DCBLD1,SF3B5,TULP4,GMNN,H1-2,H4C8,POLR1H,DUSP22,FIS1,WDR91,STAG3L4,C7orf50,MTMR9,C8orf76,GGTA1,GAPVD1,ZBTB43,ETFDH,SLC7A11,FAM13A-AS1,BMP2K,UBA6,PERP,FBXW11,STK10,RALGAPA2,KIZ,ABHD5,CACUL1,LINC00662,NRF1,PITRM1-AS1,ZNF148,WIPF1,GPNMB,BCL6,PSME4,RASGRP1,TEDDM1,NPL,LOXL1-AS1,ATG2B,MGAT5,ATG14,FBXO28,PWWP2A,TBC1D12,CCDC91,BTBD10,GLI3,GNA13,SLC6A12,BTG3,MAPK13,USP7,RXRA,SLC3A1,CMTM2,BBX,NCK1,GOLIM4,RAB21,ZZEF1,CD3D,ARL1,FAM135A,CREB3L2,DHTKD1,TOLLIP,MON2,CHD9,NCOA2,ETAA1,ERMN,VPS54,GADD45A,CCDC90B,GMFG,FOSL2
GSE27291_6H_VS_7D_STIM_GAMMADELTA_TCELL_DN	MDD	-1.32E-05	0.000167184	0.936936	1058		blood	TWAS	c7	0.936936	1	PBLD,CCAR1,PPIF,HSD17B12,PRDM11,CRY2,FTH1,SLC25A45,STK33,C12orf60,FBXO34,ADAL,TUBGCP4,RBBP6,SLX4,SLC7A5,SPG7,SGSM2,ZZEF1,DUSP3,SUMO2,CBX4,CIRBP,SLC27A1,DMPK,PRRG2,LIN7B,FCER2,PGD,TRIM33,MFN2,PLEKHO1,ADAR,FCGR2B,HSPA6,GPR137B,CCDC17,PARS2,PDE4B,ADARB1,GGT1,MTMR3,CXCR4,ILKAP,TGOLN2,KANSL3,UNC50,DVL3,SENP2,ITIH4,PCGF3,FGFRL1,TMEM131L,RNF175,CTSO,RNF4,HPGD,FAM13B,HAVCR1,OCLN,MCTP1,SEC63,DSE,DCBLD1,H2BC4,H4C8,BTN3A1,TCF19,C2,C6orf226,TMEM140,SKAP2,TRIB1,MTUS1,TNFRSF10B,RC3H2,GPR107,SARDH,GASK1B,SLC7A11,ATP8A1,FAM13A-AS1,FBXW11,UBTD2,NPIPA1,PKD1P6,MIR3150BHG,MZB1,JAZF1-AS1,CADM1,C5AR1,ZCCHC7,ZNF767P,LINC00189,KLF6,MKKS,TREML4,GPNMB,BCL6,DNM3,MMD,NGLY1,WDR45B,CEMIP2,CASP4LP,FYN,CCDC91,C11orf54,FLJ12825,LINC00528,SMURF2,SLC6A12,MOCS2,ERCC8,RAB3C,MREG,KCTD21,RASAL3,SLC17A5,ABAT,RGL1,ETFBKMT,TCF4,PCBP1-AS1,NCK1,GOLIM4,AGK,NPL,LDLRAD4,ARL1,IGF1,CAPS2,MON2,CHD9,NCOA2,SDCBP2-AS1,DNAJC6,MPEG1
GSE27291_6H_VS_7D_STIM_GAMMADELTA_TCELL_UP	MDD	1.73E-05	0.000154941	0.911346	1050		blood	TWAS	c7	0.911346	1	ADK,NR1H3,KBTBD4,SERPING1,NAALADL1,TM7SF2,LTBP3,PPP1CA,C11orf24,KLRC3,ARHGDIB,AMIGO2,MCRS1,ITGB7,BIN2,PRIM1,IRF9,IPO4,SRSF5,MED6,CCNDBP1,SLC24A5,HCFC1R1,GGA2,KATNIP,MVP,PPP4C,ITGAX,ZNF267,NAE1,COX10,TRPV2,CORO6,ADAM11,C1QBP,EIF4A1,MPDU1,UNC13D,LRRC45,METTL4,TGIF1,CDKN2D,RFXANK,ANKRD27,LRFN3,EML2,EMP3,PIH1D1,ZNF578,DVL1,MRPL20-AS1,NOC2L,TAGLN2,SDHB,QSOX1,ZNF692,UQCRH,TMEM59,MRPL37,ENTPD6,PROCR,PFKL,SLC19A1,DDT,LGALS1,MOB4,KCTD18,RHOB,CCT4,ANXA4,UMPS,ABCF3,PDCD6IP,OXSR1,SHISA5,SLC25A20,C3orf62,RHOA,APEH,TBCK,PGM2,BLOC1S4,SCD5,HPSE,ROPN1L,IK,CENPK,TCP1,SERPINB1,PSMB8,COPS6,DLD,GGCT,TBRG4,RFC2,DOK2,TMEM141,SNAPC3,PLGRKT,KDM4C,PPID,GPR183,LSM6,ANXA2,ANO6,NCBP1,MRPL19,ZNF92,TMEM209,CAPRIN1,TMX1,MED20,METTL27,EIF4H,GON7,NOP9,ZMYM6,ZNF736,GLRX3,NNT,HMGXB3,CARHSP1,RBM7,MRPL42,SNRPE,RAN,NMT2,PNRC2,ANKRD16,TMEM106B,RNF8,IL1R1,SAMD12,IL7R,MYC,EIF3I,TRIM62,ZNF277,MSRA,PRCP,SYNM,RABL3,TMEM19,HEY1,VPS26B,SGPP2,CYP24A1,TMEM68,RASA3,GLCE,HSPA8,TMEM123,CHTF8
GSE27434_WT_VS_DNMT1_KO_TREG_DN	MDD	5.65E-05	0.00018719	0.762871	956		blood	TWAS	c7	0.762871	1	RAB18,MAP3K8,EPC1,GTPBP4,SRGN,VCL,BIRC3,EI24,STX3,RAB3IL1,EHD1,SERPINH1,TXNRD1,XPOT,MDM2,CLEC4D,CLEC4E,HSP90AA1,TNFAIP2,EIF5,ZFP36L1,SLC30A4,SMAD6,LDAF1,GDPD3,UTP4,NDEL1,TGIF1,SERPINB2,ICAM1,ILF3,MADCAM1,MIDN,JUNB,IER2,GADD45B,ZFP36,GMFG,SERTAD1,PLAUR,PPP1R15A,FRRS1,MFSD14A,CRABP2,B4GALT3,PTGS2,BTG2,IL10,MCOLN2,DSTN,NCOA6,PROCR,COL6A1,CRKL,KDELR3,ATF4,SLC25A17,SLC20A1,IL1B,IL1RN,TANK,COL5A2,RHOB,SEPTIN2,PPP1CB,RHOQ,DNAAF10,DUSP2,NFKBIZ,LRRC58,CD86,ANKRD28,NMD3,ATP13A3,ARIH2,CPEB2,PGM2,UGDH,CXCL9,IRF1,EGR1,ETF1,CD14,SQSTM1,ZFP62,SGK1,TNF,RREB1,SERPINE1,DLD,IFRD1,DNAJB6,MTDH,LPAR1,UGCG,RBM18,FAM102A,AK1,JAK2,UBE2D3,MOB1B,PPP3CA,TAX1BP1,SMIM7,ETS2,FBLN2,TNFAIP8,MRAS,TMC6,SOCS3,WTAP,MAP2K4,CD83,KRAS,STK40,SARAF,GTF2E2,UBE2N,SOCS2,CASP4,IST1,LIN7C,IL4R,SMARCA2,LCP2,DUSP1,STT3B,KCTD12,ACOD1,ABRACL,PRNP,CDKN1A,PIM1,IL1RL1,DDX5,CSRP1,SCAMP1,BTG3,MYC,RELB,PDGFA,NFE2L2,PAG1,PTEN,EEA1,FOS,NFKBIA,RIOK3,MARCHF7,BHLHE40,PIK3CA,CTPS1,SELP,PDE8A,PELI1,NUPR1
GSE27434_WT_VS_DNMT1_KO_TREG_UP	MDD	-2.70E-05	0.000141721	0.848819	1165		blood	TWAS	c7	0.848819	1	COL13A1,FRAT1,HRAS,ATP5MG,RNF26,SELENOH,ESRRA,TM7SF2,CTSW,YIF1A,RPS6KB2,HIKESHI,ATP6V0A2,GOLGA3,ACVRL1,MFSD5,GLI1,CDK4,ING4,USP5,TPI1,SPSB2,DAD1,LRP10,PCK2,CTSG,SYNJ2BP,ZFYVE19,CLN6,CSK,FES,GTF3C1,JMJD8,LMF1,COTL1,CDT1,ZNF276,RCVRN,ADPRM,FLCN,PSMD3,NBR1,GRN,PSMB6,SLC2A4,NAA38,UBALD2,SLC38A10,ANAPC11,CYBC1,CDC37,TMEM259,ARHGAP45,CSNK1G2,MKNK2,PRKCSH,MAN2B1,SLC39A3,TLE5,CEP89,RBM42,CAPNS1,MRPS12,EIF3K,ECH1,ZNF574,PAFAH1B3,ETHE1,BCAT2,PTOV1,PNKP,JOSD2,ZNF808,PRPF31,RPL28,RPS5,UBE4B,DFFA,PLEKHO1,SCNM1,INTS3,SHE,EFNA1,SLC50A1,SEMA4A,NAXE,CASP9,SH2D1B,SDHC,PPFIA4,C1QB,SRP9,LYPLA2,RSRP1,RERE,SNRPB,RBCK1,RBL1,PKIG,CTSA,DDX27,GNAS,MFNG,SMDT1,SAMM50,TYMP,ANKZF1,COL4A4,CIAO1,MBD4,XRN1,ABCC5,NME6,PRKCD,DAP,RAD50,ATP6V0E1,ARL10,LMAN2,RAD1,DDX39B,NELFE,RING1,B3GALT4,RGL2,BAK1,YIPF3,CRISP2,SLC35A1,TRAPPC14,FASTK,VIPR2,CDCA7L,OGDH,HSF1,ADAM28,TMEM70,RPP25L,DCTN3,STX18,SAP30,ENO1,MBD3,RPS23,TFIP11,CLTA,SART3,MRPL44,XRCC1,REEP5,SDC3,DLGAP5,RAB4A,FAF1,AKAP1,SLC6A13,PPP1R21,PAM,PTCD2,UQCRC1,SYT17,SESN1,CHORDC1,NUBP1,AMMECR1L,ERP29,FLT1,GUK1,PRKACA,DYNLL1,RPL19,TCAP,CTSE,TMEM179B
GSE27670_BLIMP1_VS_LMP1_TRANSDUCED_GC_BCELL_DN	MDD	2.39E-05	0.000158899	0.880687	1135		blood	TWAS	c7	0.880687	1	NPM3,OGA,SFXN2,ZNF503,RPUSD4,PLEKHA7,TRIM21,CD6,FERMT3,MAP3K11,NUMA1,FAM216A,VPS29,ABCB9,TSPAN9,HDAC7,ARF3,SMARCD1,LIMA1,DIP2B,NR4A1,ARHGAP9,RXYLT1,XPOT,MLF2,EMG1,CCT2,MRPS31,RGCC,CINP,SNX6,ERH,RAD51,ZNF106,POLG,DCTN5,BCL7C,CTF1,COQ9,SLC12A4,WDR81,HIC1,POLDIP2,FLOT2,PSMD3,COPZ2,STRADA,SRP68,SLC44A2,BSG,CNN2,SIN3B,ABHD8,REX1BD,SLC1A5,LIG1,CD37,RRAS,CAPZA1,EXOSC10,MTHFR,CERS2,XPR1,STX6,MR1,RCAN3,KPNA6,LCK,PHC2,SCMH1,DNAI4,NCOA6,FASTKD5,NDRG3,NELFCD,PKNOX1,COL18A1,CRKL,P2RX6,MAPK1,AP1B1,CSNK1E,CCDC93,PKP4,ORMDL1,SDC1,PUM2,HDLBP,CLIP4,RHOQ,WDR82,PRKCD,ELOVL6,C4orf48,SMIM14,G3BP2,SNX2,NDST1,IRGM,SFXN1,CLTB,NSD1,SUB1,RNASET2,PBX2,SLC39A7,ZNF282,HOXA2,PTP4A3,CLN8,LPAR1,PBX3,FPGS,SLC39A8,DCK,SLC4A4,ACAA2,MITF,PDIA5,PSAT1,NCBP1,TGFBR1,INPP5A,MAN2A1,UBE2H,SMC3,GALNT10,IRS2,SEC62,DNAJC13,PAM16,MPHOSPH9,SLC25A36,CD83,NNT,CYRIB,ABI1,REXO2,WDHD1,RAB4A,CAPN2,TUBGCP3,RNF145,GPAM,PPIH,PCCB,EPHB6,BCKDHB,LMNB1,RASA1,PTCD2,TPGS2,EMC2,HGSNAT,WLS,NSMCE4A,CUL2,ST8SIA1,ETNK1,ATXN7L3B,ZC3H14,LY75,EVL,NR6A1,ANKFY1,HEY1,SELENOF,TRDMT1,TXNDC17,CDC6,SRGAP2,WASHC3,ARMC1,TOLLIP,KRR1,SOX5
GSE27670_BLIMP1_VS_LMP1_TRANSDUCED_GC_BCELL_UP	MDD	3.50E-05	0.000126158	0.781611	1374		blood	TWAS	c7	0.781611	1	PIP4K2A,NRP1,LIPA,TSPAN4,IFITM10,HYOU1,RNF26,DCPS,ACP2,RAB3IL1,NAA40,RPS6KA4,FAM89B,KLC2,CORO1B,TUB,SCARB1,PLBD1,ARF3,NCKAP1L,ERBB3,GLI1,GNS,CLEC4D,PLD4,TEP1,SLC7A7,AP1G2,PCK2,IFI27L2,PML,CTSH,TMED3,IDH2,FES,CDR2,TBX6,ADCY7,ADGRG3,COTL1,C16orf74,APRT,ABR,PITPNA,RAI1,COPRS,NAGLU,GRN,HASPIN,PLD2,SKA2,CD79B,PHF23,ELP5,EIF4A1,ST6GALNAC2,CYBC1,ICAM5,ACP5,GMIP,HPN,TYROBP,COX7A1,SIRT2,AXL,POU2F2,PLAUR,NR1H2,ETFB,STXBP2,MYO1F,PIK3CD,GSTM3,MTHFR,PDE4DIP,FCGR1A,PLEKHO1,SETDB1,CERS2,ZBTB7B,SSR2,CD48,LY9,ATP1B1,PPFIA4,DDOST,HMGCL,SIRPA,ACSS1,EDEM2,C20orf27,ZNFX1,ITGB2,CERK,HPCAL1,NMUR1,COL6A3,DNMT3A,HCLS1,ITGB5,TPRA1,ABCC5,SHISA5,STAB1,TLR6,HBEGF,CSF1R,ENPP1,C2,COL11A2,LY86,PLOD3,IRF5,GSTK1,GNA12,POR,HMBOX1,ST6GALNAC4,SLC27A4,FNBP1,ITSN1,ZNF518B,ATG7,NUDT9,SIAH2,PVALB,PLCG2,GUSB,SLC3A2,IGSF8,TOM1,BATF3,MATN1,LAPTM5,NNT,CSF3R,EEPD1,HCK,STX2,PPP1R21,CCL2,RASA4,PSAP,RXRA,RGL1,TENT5C,BATF,GSTO1,STARD3,PNMT,SETD3,FLT3,EDN1,HLX,MSH6,MPEG1,FBXW4
GSE27670_CTRL_VS_BLIMP1_TRANSDUCED_GC_BCELL_DN	MDD	-1.26E-05	0.000165355	0.939328	1029		blood	TWAS	c7	0.939328	1	CTBP2,SC5D,PLEKHA7,RCN1,SDHAF2,PACS1,CPT1A,ATP2A2,PLEKHA5,LIMA1,RCBTB1,HSP90AA1,CFL2,TIMM9,ZNF106,TMEM62,LIPC,CDIP1,MT1E,ADGRG1,MAP2K3,MYO1D,THRA,BRCA1,HOXB4,ITGA3,CYB561,CDC42EP4,GNA11,NUDT19,CA14,MLLT11,F11R,MFSD4A,GGPS1,TOMM20,RSRP1,RPA2,CTPS1,SCMH1,DNAJB4,TP53INP2,MMP9,TIMP3,CBX6,INHBB,COL5A2,BMPR2,CHPF,HDLBP,BOK,CLIP4,CYP1B1,SPTBN1,NFKBIZ,ALCAM,CD200,CDV3,EHHADH,ELOVL6,ENPEP,LIMCH1,IRGM,SPARC,SUB1,MED10,MAP7,SYNJ2,SOD2,THBS2,DLL1,SERPINB9,HLA-DMA,DLD,LAMB1,BPGM,HOXA1,PMS2,TPST1,BAIAP2L1,SQLE,FAM83H,SLC44A1,LPAR1,ST3GAL6,SLC4A4,TWSG1,IFIT1B,GEM,CFAP418,LPP,TP63,MSC,RETREG1,ADSS2,IRS2,FAM171A1,LMO7,EPS8,SLC1A4,ANK3,EPRS1,PBX1,SLCO5A1,GJA4,NAV2,COMMD9,MRPL39,CASP4,LMO4,VLDLR,TSC22D1,TRAF3IP2,PPIH,SCIN,IL1R1,WWC1,GCLM,FBXO15,KPNA1,MYO6,HGSNAT,WLS,ZWINT,BMPR1A,TWF1,ETNK1,CAPRIN2,ETFBKMT,TGFB3,IMPACT,LY75,GOLIM4,GNAI1,NR6A1,NCKAP1,CHGB,TRDMT1,TXNDC17,WASHC3,FDX1,USP15,MYO1B,HSPA8,BIRC2
GSE27670_CTRL_VS_BLIMP1_TRANSDUCED_GC_BCELL_UP	MDD	2.44E-07	0.000153244	0.99873	974		blood	TWAS	c7	0.99873	1	AKR1C4,POU2F3,CCND1,WNT10B,KRT86,KRT1,IGFBP6,LRP1,MBD6,KLRG1,SUCLA2,SPTLC2,SCG5,LTK,TMEM62,CTSH,NMB,TNFRSF17,CDR2,CLN3,SLC12A3,HERPUD1,NDRG4,CMTM3,COPRS,KRT13,KRT10,STAT5A,VMP1,MYO5B,SERPINB2,LDLR,PRKCSH,CNN1,NDUFA13,MADCAM1,C19orf48,ZNF787,FCER2,TNFRSF4,S100A8,ATF6,PLA2G4A,PIGR,CR2,FAAH,PDZK1IP1,TNFRSF9,CTSA,GSTT1,NEFH,SUN2,ARFGAP3,TRABD,SLC11A1,COL6A3,RTN4,CLEC4F,MXD1,ST3GAL5,REEP1,MAL,APOD,SLC51A,MELTF,ITIH4,FHDC1,CYSTM1,MED10,SGK1,SLC22A1,SERPINB1,ARMC10,CLCN1,DTX2,CTSB,TRAF1,FAM102A,DPP7,RLN1,RFK,FBP1,TMEM50B,ANXA3,ANTXR2,TMEM43,ALDOB,GUSB,TACSTD2,CA8,CES1,PTX3,APP,SOCS2,HCK,CASP4,ATOX1,CDKN2B,IL18R1,ELF3,PLK2,ANKH,ADPRM,MFSD1,IL12A,C9orf72,FBXO15,PRKAR1B,RXRA,TENT5C,PLD1,GNB4,COL17A1,GSTO1,TEKT2,GJB6,PKDCC,ANGPT2,PTDSS1,CYP11A1,PRPF38B,MST1R
GSE27670_CTRL_VS_LMP1_TRANSDUCED_GC_BCELL_DN	MDD	3.93E-05	0.00011876	0.740842	1538		blood	TWAS	c7	0.740842	1	FBXW4,GBF1,SFXN2,ECHS1,NRP1,ZNF22,TSPAN4,PCSK7,ACP2,RAB3IL1,CTSF,UNC93B1,KANSL2,SPATS2,TFCP2,TNS2,ERBB3,LRP1,MBD6,CD4,XPOT,CLEC4D,CRIP2,PARP2,SLC7A7,SLC22A17,ACOT2,CLPX,CIB2,SPNS1,ADGRG3,C16orf74,FLCN,RAB34,THRA,CD300C,ACOX1,ST6GALNAC2,GDF15,PLD3,ETHE1,APOE,ERCC1,NR1H2,EPN1,C3,ADGRE1,GSTM3,MTHFR,NPPA,DHRS3,SKI,PDE4DIP,ATP13A2,MR1,IL10,EPHX1,C1QC,NTPCR,RHD,SIRPA,ENTPD6,PLTP,CBR1,TRAPPC10,COL6A1,TIMP3,RAC2,SYNGR1,CERK,PLXNB2,HPCAL1,LPIN1,CCDC93,RHOB,HS1BP3,SLC11A1,RETREG2,STK11IP,COL6A3,HDLBP,ADCY3,ACYP2,GGCX,KDM3A,ITGB5,TPRA1,GATA2,TFRC,NAA80,ALAS1,ARHGEF3,PXK,CPOX,TLR6,AMACR,MAP1B,SNX9,SERAC1,TPMT,C2,SERPINB6,ECI2,COL11A2,RING1,DSP,TBXAS1,FKBP9,CTSB,ARHGAP39,HMBOX1,ANK1,ST6GALNAC6,ABL1,RALGDS,MED22,PHPT1,HADH,SURF2,EPHA4,GAB1,MEIS1,DLL1,RTL6,LPP,MAFB,SEPTIN9,CTTN,LMO7,PEX5,FICD,HMOX1,IFI27,CTNNAL1,SLC25A36,NAV2,NNT,TEKT2,CSF3R,SNTA1,CACHD1,LRPPRC,C11orf54,CMBL,MYC,FBXO15,P2RX4,TEX2,LGMN,HGSNAT,RGL1,ETFBKMT,ZFP90,POU2F2,HES1,PLD1,OSBPL5,LAMC1,CRYL1,SYT3,SEC61A2,LRP6,RBX1,PLPP3
GSE27670_CTRL_VS_LMP1_TRANSDUCED_GC_BCELL_UP	MDD	-7.73E-06	0.000141945	0.956566	1055		blood	TWAS	c7	0.956566	1	NFKB2,CTBP2,ADAM8,RPP30,CCND1,OLR1,KLRD1,KCTD10,PLEKHA5,CACNB3,SMARCD1,ATP5MC2,SARNP,ESYT1,TIMELESS,CD9,PTMS,GPR132,TOX4,AP1G2,PSME1,PSMA6,PTGDR,RTN1,LIPC,PML,SEMA7A,BCL2A1,ANPEP,CIAPIN1,NDRG4,AP1G1,BRCA1,ENO3,SLC2A4,NEDD4L,LSR,RYR1,NFKBIB,SELENOW,EMP3,GYS1,IL4I1,NUP62,NAPSA,PPP2R1A,TNFRSF4,H2BC18,PLEKHO1,PYGO2,SEMA4A,F11R,FCRLA,TOR1AIP2,PTGS2,BTG2,ALPL,ERO1B,RPA2,MYCL,MYBL2,DDX27,ZNFX1,DNAJC5,MX2,SMTN,DRG1,ARFGAP3,PNKD,SNORC,PRKD3,SRSF7,MTHFD2,LIMD1,XCR1,CCR2,TWF2,SEPSECS,SLC22A5,ADAM19,GFPT2,SUB1,TNF,HLA-DRB1,HLA-DMB,HLA-DMA,IRF4,GCLC,DNAJC2,IRF5,TSPAN33,MRPS24,TPST1,RPL30,TMEM50B,SMAD7,SPP1,BMP2K,UBAC2,TBPL1,PRR5,PDIA5,COX8A,CSTF3,APIP,ADAM23,CREB1,NSA2,SELPLG,BATF3,PBX1,ASAP1,HCN3,MRPL39,USP18,NEK6,AURKB,CDK14,FKBP1B,CASP4,STX2,PPIH,BTF3,CDKN2B,IL15RA,SEC11C,KCTD20,CDKN1A,CMTR1,PARP8,HINT1,PLK2,RAD51D,CKS2,ATP5MK,MXD1,WARS1,CRYBG1,ZNF277,OLFM1,ARPC5,GPD2,TXNDC17,IMPA2,HGD,GNB4,NMI,POLB,WNT11,HSPA8,GLOD4,BIRC2,SPR,ASF1B
GSE2770_IL12_ACT_VS_ACT_CD4_TCELL_2H_UP	MDD	-7.74E-08	0.000131514	0.999531	1356		blood	TWAS	c7	0.999531	1	TCF7L2,HTRA1,RET,PPIF,ADM,HBBP1,FHIP1B,STX3,HCAR3,BCAT1,SPATS2,ACVR1B,CPM,SLC2A3,CLEC4E,DGKH,CAB39L,TRIM13,PNP,TINF2,LTB4R,SPTLC2,GPR68,TCL6,ATP8B4,ST20,BCL2A1,ZFAND6,HDDC3,METTL9,CNEP1R1,EVI2A,ARHGAP27,LINC02210,NSF,ZNF652,SAT2,MYL12A,ATP9B,PLAUR,ZNF230,HAS1,FCGR1A,STX6,IL24,PINK1,LGALS8,RUNX3,PHC2,LRRC8D,SIRPB2,PROCR,NTSR1,IGLV1-44,RGL4,KREMEN1,DNAL4,MCHR1,SMC1B,MARCO,SLC11A1,D2HGDH,B3GNT2,ADD2,UNC50,C3orf52,USF3,EAF2,HSPBAP1,SH3BP5,PDCD6IP,ABHD14A,SRGAP3,ELOVL6,FBXL5,BST1,ING2,TLR6,AHRR,LPCAT1,DIAPH1,ARAP3,JAKMIP2,NDST1,DAB2,MCTP1,DCBLD1,RRAGD,LAT2,MROH6,ZNF16,VPS37A,ASAH1,SLC31A2,FKBP15,PNPLA7,CHMP5,DCAF12,GLIS3,CXCL8,PPBP,EREG,DDX60L,LEPROT,ACCS,NDRG1,ARL5B,ARID2,PID1,RALA,BNIP3L,IRS2,IL6-AS1,RGP1,STX1A,TMEM251,IFI27L1,CARD6,TMPO,NSMAF,CERT1,MFAP3,ALOX5AP,HM13,UBE2E3,CCDC50,TSC22D1,FYN,TXLNB,TNRC6B,TRIO,PRLR,BTG3,TRPS1,RASAL3,LGMN,ADNP,SNX9,NFE2L2,BRI3,TMEM38B,BLOC1S1,IL16,NPC1,ARHGEF3,SLK,GSTO1,CLEC5A,SH3GLB1,VAV3,PNPLA8,SLC22A15,PPP1R2
GSE2770_IL12_ACT_VS_ACT_CD4_TCELL_6H_DN	MDD	1.91E-05	0.000167694	0.909352	981		blood	TWAS	c7	0.909352	1	PARG,CHEK1,FANCF,MED19,FAM111A,CD6,EIF1AD,RIC8B,DTX3,GCH1,PSMA3-AS1,HACD3,MRTFB,ABCC6,LUC7L,NUDT21,TRIM37,USP32,BPTF,SUMO2,FBF1,SOCS6,SPC24,MAU2,UBXN6,ZNF224,ZNF468,ZNF550,LRIG2,DCLRE1B,OLFML3,SLC35E2B,MTMR11,LYSMD1,CGN,IBA57,RHOU,ARID4B,GPR137B,SCCPDH,HMGN2,PTAFR,EPB41,COL9A2,IPO13,DYNLT5,BCL10,GBP6,FAM217B,SS18L1,ANKRD20A11P,DYRK1A,PAX8-AS1,CENPO,WDR43,TMEM131,MUC4,NRROS,CCR9,PRICKLE2,N4BP2,RHOH,CEP120,CDKN2AIPNL,HNRNPH1,SERINC5,NUP43,PGBD1,WRNIP1,SRF,CNPY4,GPC2,CYP3A7,COA1,H2AZ2,CASD1,LZTS1,GOLGA7,AQP3,PLGRKT,HNRNPK,RMI1,TMEM128,MIR4453HG,TAPT1-AS1,COL9A3,GID8,PLEKHF2,KIDINS220,DTX3L,CEP78,PTBP2,HOMER1,SELENOW,PHC3,SLC44A5,ZEB1,ASB3,VASH2,SPRED1,C14orf132,TRMT5,PRKCH,YES1,B3GLCT,CCSAP,POLR1D,ZFP36L2,KLHL42,PCNA,MPP7,MAF,MSI2,SNORD89,SMURF2,ZBTB24,ZNF852,ARID5B,SHPRH,MPHOSPH8,STAG1,FSTL1,STN1,SFR1,ASF1A,CD3G,ADGRG6,KMT2E,SRPK2,TCF12,TEK,ETV6,MFSD6,STAT1,TMEM123
GSE2770_IL12_ACT_VS_ACT_CD4_TCELL_6H_UP	MDD	2.31E-05	0.000140353	0.86903	1146		blood	TWAS	c7	0.86903	1	PTPRE,KIF5B,HK1,PSMD13,TIMM10,MRPL16,PRPF19,DDB1,RASGRP2,EHD1,ATG2A,RNASEH2C,YIF1A,ARAP1,NOC4L,ATN1,XPOT,ZDHHC17,RGCC,SELENOS,CCNDBP1,CSK,TEDC2,SRRM2,PKMYT1,NAA60,CORO1A,PRR14,ATP6V0D1,GABARAPL2,SRR,OMG,TMUB2,ENO3,UBE2Z,ANAPC11,CCDC57,RPL17,TMED1,SMARCA4,KCNN4,GEMIN7,DMWD,ZNF114,RCN3,SIGLEC6,SPACA6,CLPP,GTF2F1,INSR,ELAVL1,TARS2,YY1AP1,NDUFS2,FCGR2B,MPZL1,DUSP10,ARF1,MRPL55,TMEM59,RPL22,VAMP3,CSNK2A1,UBE2C,UBE2G2,PRMT2,ESS2,KLHL22,MIF-AS1,UPB1,GUCD1,MCM6,FARSB,NMUR1,GPC1,RUVBL1,BDH1,FYTTD1,MON1A,RFT1,LRPAP1,AHRR,CLPTM1L,NDUFS6,NDUFA2,WDR55,RMND5B,TBC1D9B,SNX18,RNASET2,SERPINB1,IRF4,MCM7,COG5,ZNF777,REPIN1,RHBDD2,SUN1,INTS1,PSMG3,PTCD1,EBAG9,JRK,GFUS,CYC1,MROH1,RPL8,DUSP4,GSN,SSNA1,BAG1,RPP25L,MARCHF1,RPS12,LINC00865,ZFYVE27,PARP15,LSM7,RBFOX2,PPP1R14B,SLC16A7,C1orf131,SNHG1,TRAPPC8,TES,NDUFS1,ENC1,TMEM8B,PAM16,MIS18BP1,STRADB,PWP1,TATDN3,DNAJC19,SFT2D1,UCK2,LMO4,HGF,ZDHHC14,GTSF1,RRP15,SEC11C,STK38,CDKN1A,SURF4,SLC2A6,CKS2,CYB5A,ZNF407-AS1,HERC2,TWF1,HEBP1,MESD,VPS4A,UTP6,TNFRSF11A,NIT2,ACTA1,TMEM14C,GHITM,ACER3,USP15,SQOR,COX5A,FASN,GOLGA8A,EIF4H
GSE2770_IL12_AND_TGFB_ACT_VS_ACT_CD4_TCELL_2H_UP	MDD	1.88E-05	0.000151129	0.900857	1145		blood	TWAS	c7	0.900857	1	ACTR1A,ZMIZ1-AS1,ZMIZ1,STX3,TMEM138,VEGFB,IL18BP,TCTN1,ITGA5,CD63,METTL1,TMCO3,HSP90AA1,TRAF3,ZFYVE1,ZNF410,AREL1,JPT2,ABCC1,ZNF200,ZNF597,CD2BP2,STX4,FUS,ITGAX,SMG6,PAFAH1B1,CTNS,TMEM199,PSMD11,LASP1,HEXIM1,ALOX15,MRPL27,ABCC3,SPAG9,RNASEK,PHF23,SLC26A11,PIK3R5,S1PR2,KEAP1,AP3D1,APBA3,KCNK6,FTL,SIGLEC17P,HAS1,NLRP2,ZNF667,C3,ZNF557,KIF1B,PGD,TARDBP,TNFRSF18,SDF4,GON4L,LMNA,ODR4,IL24,SH3BP5L,EYA3,ATP6V0B,HPDL,MOB3C,CC2D1B,PHF13,SDC4,PDXK,RASL10A,EIF4ENIF1,ACSL3,GPR35,EMILIN1,NRBP1,CYP1B1,MGLL,RAB7A,NMRAL2P,DNAJB11,CCRL2,GNPDA2,HOPX,CCDC127,TNIP1,TMED9,RAD1,TDP2,ACOT13,H2BC11,LEMD2,TSPAN33,AKR1B1,AGAP3,DNAJB6,YAE1,STK17A,HIP1,HSPB1,CYP51A1,LPAR1,NIBAN2,FAM102A,RAPGEF1,VCP,GTF3C4,NIPAL1,PALLD,TJP2,TEX10,ZNF189,PI4K2A,LINS1,MSC,LRP12,APOL4,APOL2,LINC00926,CES1,PSMD1,FADD,RHEB,TPP2,HPD,SART3,SSH1,RNF185,KYNU,NSMAF,SACS,HSPH1,GSR,NCOA3,IST1,CASS4,NMT2,MED8,EML4,CDKN1A,PPIL1,IPO9,TRIO,ST13,PPARD,FLVCR2,GCLM,GADD45G,SNX9,PDGFA,LINC00622,ZNF697,SAV1,NPC1,TUBB6,ATP13A3-DT,ZNF37A,KMO,DYNLL1,TM2D2,PLPP5,DNAJA1,DOLK,HSPA8,SLC12A6
GSE2770_IL12_AND_TGFB_ACT_VS_ACT_CD4_TCELL_48H_DN	MDD	-6.21E-06	0.000165645	0.970094	917		blood	TWAS	c7	0.970094	1	CHUK,SFXN2,GTPBP4,AP3M1,HELLS,H2AX,NUP160,OLR1,KDM2B,PUS1,ACVRL1,NUP107,CPSF6,M6PR,SETDB2,CEP170B,CDCA4,BTBD6,INTS14,BLM,JPT2,THUMPD1,HIRIP3,NQO1,NOB1,CENPV,PITPNA,METTL16,SHMT1,ALDH3A2,RAB34,PSMD11,SLFN12,KPNB1,LIMD2,FTSJ3,TLCD3A,SOCS6,PBX4,FAAP24,ZNF146,SAE1,GRWD1,CTU1,UBE2J2,ATAD3A,RSBN1,ISG20L2,YOD1,B3GALNT2,KTI12,NDC1,RBM39,DDX27,CHADL,PRPF40A,NRBP1,ASPRV1,MOGS,SEMA4F,TMEM39A,CCDC14,TOPBP1,RNF168,GNL3,DCTD,CDKN2AIP,LIN54,ROPN1L,CLPTM1L,HSPA9,IK,ENPP4,KCNQ5,ALKBH4,FAM185A,RBM28,SLC35B4,GARS1,PDAP1,CPSF4,FAM91A1,LY6E,FHIP2B,OTUD6B,RANBP6,SMARCAD1,METAP1,TM9SF2,NAF1,NFXL1,USP46,UBA6,CITED4,CTPS1,ANP32B,ALG2,API5,ELL2,MTF2,NT5E,RAE1,METAP2,SAMD9L,FAM98A,JAG1,KLF12,DDX1,ARMC8,CAMKK2,PXYLP1,RAD21,QTRT2,KBTBD8,HIF1A,NSMAF,HSPH1,FASTKD3,PROK2,ALOX5AP,WDHD1,TPX2,DNMT3B,REPS1,ATP6V1E1,PPIP5K2,BTG3,HBS1L,PRSS41,ATIC,RNF217,ABHD13,CEP162,HUS1,SPTLC1,IPPK,DDIAS,TWF1,ATXN7L3B,PSPC1,HOOK1,SEC23B,GALC,FAM210A,NOP58,ARL8B,MIOS,POMT1,KPNA4,ZDHHC6,ZNF644,SSR3,GMPS
GSE2770_IL12_AND_TGFB_ACT_VS_ACT_CD4_TCELL_48H_UP	MDD	9.00E-08	0.000144724	0.999504	1164		blood	TWAS	c7	0.999504	1	ASAH2B,GATA3,DCPS,MS4A4A,FADS1,FADS2,SART1,GSTP1,CPT1A,PPFIBP2,MMAB,KDM2B,RHOF,ZNF664,SCARB1,PCED1B-AS1,RPAP3,CUL4A,INF2,IGHG1,RNASE1,HNRNPC,OXA1L,PTGER2,ZFP36L1,RMDN3,SCAND2P,MLST8,NUP93,PIEZO1,COX10,PRPF8,SLC47A1,PSMD3,UBTF,ALOX15,ACADVL,NEURL4,SENP3,TP53,DCXR,KISS1R,ZNF682,GPI,ZNF569,SPINT2,ECH1,FCER2,CLEC4G,CD209,ATAD3A,PLOD1,ENSA,SFT2D2,PPP1R15B,CD46,INTS7,C1QC,C1QB,EPHX1,TMEM53,SNRPB,NANP,SDC4,ADRM1,ZBTB46,KCNE1,MAPK1,PES1,NCK2,ARL4C,SNX17,COMMD1,SMARCC1,C3orf18,ALAS1,NISCH,STAB1,TKT,IL17RB,PDGFC,S100P,COMMD10,MAT2B,CEP85L,DAXX,UQCC2,MRPL2,HSP90AB1,RREB1,AKR1B1,TBXAS1,ZC3H3,GSDMD,GFUS,REEP4,SORBS3,MFHAS1,TSPYL5,TRAF1,GGTA1,SNAPC4,PHPT1,IFNAR2,IL10RB-DT,ZNF876P,PKD2,NFXL1,PALLD,CFAP97,TRIB2,ACOX3,RIOK2,ENO1,SLA,SLCO3A1,PITRM1,TTC9C,MTHFD1,VPS50,SYNGR2,APOL6,PLIN2,MAGOHB,FBXL17,TMEM135,REEP5,EEPD1,NUDT16L2P,LHFPL6,MCCC1,THADA,MAF,IL18R1,EMB,TMEM161B-DT,SYT17,TYW3,MREG,FLVCR2,CAMK1D,ARHGAP25,ZNF311,TXN,TADA1,NUBP1,IMPACT,PHOSPHO2,COQ5,ACVR2A,ANKMY2,STOML2,CUTC,SCD,IDE,ETV6,BCL2L14,TRMT61B,EIF4G1
GSE2770_IL12_AND_TGFB_ACT_VS_ACT_CD4_TCELL_6H_DN	MDD	7.48E-05	0.000180605	0.678558	1043		blood	TWAS	c7	0.678558	1	MAP3K8,NRP1,HK1,SAR1A,PRF1,VCL,RNLS,ZDHHC13,MTCH2,EED,ATP2A2,RNF34,VPS37B,EIF2B1,FKBP4,CSRNP2,PA2G4,PTGES3,LAG3,NUDT15,GZMB,PSME2,PTGER2,GCH1,AHSA1,ASB7,CHSY1,NIPA2,FURIN,FES,MAN2A2,JPT2,DCTPP1,FUS,PHLPP2,EIF1,IFI35,PTRH2,SRSF2,NARF,KDSR,PLVAP,ZBTB32,SLC1A5,NUCB1,CD53,SLC25A44,BGLAP,CCT3,FASLG,ATP2B4,RAB29,CD55,AK2,YRDC,LRP8,IL12RB2,CSNK2A1,STAU1,PKNOX1,UBE2L3,LIF,SLC35F5,CFLAR,ICOS,HDAC4,PNO1,MTHFD2,TFG,TMEM39A,MYD88,CDC25A,SEC24D,SLC25A4,NOP14,IGFBP7,GRPEL1,CXCL9,CXCL10,SNCA,ADAM19,NOP16,HNRNPAB,DYNLT1,DDX39B,LTA,TNF,BAK1,UBE3C,DNAJB6,KDELR2,SLC39A14,RAB11FIP1,NSD3,TMEM70,TNFSF8,POLE3,PSMD5,HSPA5,MAPKAP1,FUBP3,NACC2,FUT7,PCSK5,ANXA3,SGCB,SLC35D1,XBP1,SLC25A32,GPR157,COX17,BPNT2,TPM4,PDIA5,KIAA0040,NANS,CCT7,PTPN1,USP6NL,MAT2A,WDR77,BYSL,GNE,PGS1,APOL6,RPN2,IGF2R,PTGER4,FBXO4,MAGOHB,NME1,FRMD4B,RNF144A,MMD,TMEM30B,KARS1,UBE2N,UCK2,AK4,CCND2,PRNP,IL15RA,IL2RA,RRAS2,PIM1,IL18R1,IL18RAP,ARL15,SOCS1,IFNG,GADD45G,SATB1,PDCL,WARS1,HUS1,BATF,RMC1,MANF,TRAFD1,ARPC5L,P2RX5,PDIA6,NETO2,CYTIP,ACVR1,HSPA8,NABP1,NOP10
GSE2770_IL12_AND_TGFB_ACT_VS_ACT_CD4_TCELL_6H_UP	MDD	2.91E-05	0.000137418	0.832553	1419		blood	TWAS	c7	0.832553	1	SFXN3,RGS10,PDLIM1,SIGIRR,DYNC2H1,AMPD3,SIDT2,QSER1,CD44,DDB2,TPP1,TCTN2,METTL7A,LETMD1,KRT86,ITGB7,GLS2,AVIL,CTDSP2,PHC1,TRDV2,ABHD4,OXA1L,DHRS1,ABCD4,VASH1,PLCB2,KNL1,SLC24A1,BBS4,SCAPER,PEX11A,IFT140,BMERB1,NDE1,CSNK2A2,DPEP2,COG4,GSE1,PLXDC1,NLRP1,SLC16A5,ZNF506,GNG7,ZFP30,PTPRS,ZNF671,ELAPOR1,DHRS3,SLC35E2B,ACP6,PBXIP1,PYHIN1,DCAF8,LY9,PPOX,TRAF3IP3,ZBTB40,ID3,PCNX2,RPL11,RCAN3,SMYD3,LDLRAP1,MAN1C1,MAP3K6,SIRPG,ZNF343,SOX12,NDRG3,ZNF334,UBASH3A,LRP5L,PIK3IP1,CYTH4,KDELR3,MLC1,CXCR4,CXCR2,ITM2C,INPP5D,COL6A3,RAMP1,WDCP,SPTBN1,C2orf68,GRAMD1C,HMCES,ZNF589,AMT,CACNA2D2,FLNB,SPON2,MMRN1,TCF7,MXD3,MCTP1,TSPYL4,UST,RNASET2,BTN3A2,BTN3A3,HLA-F-AS1,SNHG32,LEP,GALNT11,BBS9,NACAD,KCTD7,EPHX2,ALAD,WHRN,FAM102A,IL11RA,KLKB1,SALL2,TNFAIP3,RAB38,TRAM2,TMEM14A,ANO10,GALNT12,PLCG2,ATP8A2,ZNF862,FGD6,BSCL2,LBH,CAV1,SLC1A4,RNASEL,GNB5,C14orf132,SELENOP,APBA2,LEPROTL1,CAPN2,NBEA,NMT2,ZFP36L2,DEPTOR,RASSF2,EPHB6,DTNB,CYP2R1,ADA2,ZBED8,ZFYVE26,PECR,SPOCK2,COLGALT2,PRCP,CDKN1B,RIN3,IL16,SEPTIN9,TBC1D8,GALNT3,WNT16,EVL,SIRT4,RPS20,PRRC2B,POMT1,AOAH,MTARC2,LPCAT4
GSE2770_IL12_AND_TGFB_VS_IL4_TREATED_ACT_CD4_TCELL_48H_DN	MDD	4.11E-05	0.000149467	0.783352	1071		blood	TWAS	c7	0.783352	1	SFXN2,ANKRD22,KLLN,HELLS,PLEKHA7,TRIM21,UBE2L6,SERPING1,PLAAT4,FKBP2,KLRD1,HCAR3,DYNC1H1,GEMIN2,TMEM229B,RMDN3,B2M,TRIM69,SCAPER,MINAR1,MMP25,NLRC3,NLRC5,CRISPLD2,VPS9D1,ZNF276,FLCN,LIG3,CALCOCO2,SLC25A35,SECTM1,ZNF236-DT,IL12RB1,ZFR2,CAPN12,KIR3DL1,FIZ1,RHOC,SLC16A1,DENND2C,PLEKHO1,HORMAD1,MR1,GBP1,GBP2,GBP4,SAMHD1,TOX2,GART,KCNE1,UPB1,WBP2NL,DNPEP,SP140L,SCLY,NDUFA10,THUMPD2,NECTIN3,TMEM39A,PARP14,TMEM156,IRF1,ERAP2,CALHM6,BTN3A2,BTN3A1,ABT1,HLA-A,TRIM26,HLA-B,TNF,HLA-DRB6,HLA-DQB1,HLA-DRA,HLA-DRB1,TAP2,PSMB8,PSMB9,HLA-DMA,HLA-DPA1,HLA-DPB1,IRF4,GIMAP8,GIMAP2,PPP1R9A,LYNX1,AP3M2,POLB,GGTA1,CAMK2D,ZNF876P,AK8,TRIB2,ENO1,RMND1,APOL6,APOL4,APOL1,SIPA1L1,CEP41,CKAP2,FMO4,TMEM135,GBP5,BDNF-AS,GDI2,GPX2,ASCC3,WARS1,TXN,CD2,CREM,RAB30,MAP4K5,TLNRD1,DSC1,TRAFD1,PSMA2,RNF10,RNF149,IL17D,STAT1,INHBA,PDP1,STX5
GSE2770_IL12_AND_TGFB_VS_IL4_TREATED_ACT_CD4_TCELL_48H_UP	MDD	4.09E-05	0.00016725	0.80675	1205		blood	TWAS	c7	0.80675	1	SIGIRR,LSP1,SNX19,TSPAN32,MAP4K2,STARD10,ARRB1,RHOF,VPS37B,PLBD1,ACVR1B,PDE1B,STAT6,TSPAN31,TEP1,DAD1,IRF9,REC8,ARID4A,ZFP36L1,ANGEL1,KLF13,UBR1,STOML1,PPCDC,DNAJA4,QPRT,TK2,RIPOR1,ZNRF1,OSGIN1,CDK10,TOM1L2,UNC119,NUFIP2,RNF167,INCA1,PDK2,SPAG9,XAF1,CDC42EP4,MYO1C,ALPK2,ATG4D,ZNF878,BST2,COLGALT1,GRAMD1A,MEIS3,EMP3,FCGRT,ZFP28,EVI5L,CERS4,DENND2D,TNFRSF1B,VPS13D,C1orf54,ANXA9,IL6R,PBXIP1,SH2D2A,ETV3,ATP13A2,PINK1,ZC3H12A,MCOLN2,PREX1,B4GALT5,SRMS,TCEA2,PAXBP1,SETD4,MX2,TSPO,DENND6B,ANKRD44,COQ10B,RFTN2,DGKD,CNRIP1,ARID5A,POGLUT1,SLC49A4,TXNRD3,IQSEC1,CAPN7,ACAP2,PCYT1A,USP4,APEH,RNF123,IP6K1,KCTD6,SRGAP3,SH3BP2,APBB3,TRIM7,HLA-DOB,HLA-DOA,TAPBP,TRIM24,HIPK2,CHST12,CARD11,AVL9,SLC29A4,GSAP,ANKIB1,GSDMD,PLEC,AKNA,IL10RB,RASGEF1B,HSD17B11,RBPJ,PPP3CA,FAM241A,ATP10D,MMAA,HPS1,AZI2,AKT3,ARV1,NUCB2,DIXDC1,ZNF398,RNF138,GPATCH2,GLIPR2,TNRC6C,SOCS3,DNAH17,TATDN3,ITPK1,IFI27,IPCEF1,METAP1D,HERPUD2,ABHD17B,RELCH,FAM210B,KCTD12,FCHO2,MTAP,DNASE1L3,CDS2,GOLM1,STK38,SCPEP1,MGAT5,SMPDL3A,CD72,CD2,PATJ,ARPC5,APOLD1,TRIP11,TCF4,MFN1,FBXL20,ZBTB10,PLXNC1,PDE8A,PRKCE,S1PR1,NFATC2,RELA,SLC12A6,ESRP2,FLI1,TIPARP,ACY1
GSE2770_IL12_AND_TGFB_VS_IL4_TREATED_ACT_CD4_TCELL_6H_DN	MDD	-8.94E-06	0.000186836	0.961833	936		blood	TWAS	c7	0.961833	1	CD248,ANKRD13D,NT5DC3,KLRK1,POU6F1,KRT81,TNS2,HOXC4,MSRB3,DGKH,GCHFR,BBS2,CPNE2,MVD,NAGS,PLD2,ACSF2,SLC16A13,SLC16A11,DNAH2,NPTX1,RAB31,DYM,RAB3D,MAN2B1,CD22,FFAR2,HCST,PNMA8A,FUZ,SPIB,SLC27A5,IL6R,ARHGEF2,TOMM40L,FCGR2B,TOR1AIP1,ELF3,ADORA1,MFSD4A,SYCP2,FNDC11,TCEA2,COL6A1,HDHD5,UPK3A,MERTK,FBLN7,FLACC1,SAG,STK25,ADD2,TMEM127,IL17RC,CCR9,CCR2,SPINK8,HOPX,WFS1,SNCA,MGAT4B,IL6ST,CCDC136,SCRN1,SCARA5,C5,NIBAN2,TTC39B,NOL6,GLDC,GAS1,ZNF169,ABRAXAS1,FRG1,PLXNA4,RAB38,SLC44A3,ENGASE,STING1,LMO2,SLC16A7,SPRTN,KCNJ10,PLEKHG3,RGMA,TREML4,CCNL1,MPHOSPH9,CPVL,ANK3,RAB3GAP2,GJA4,TNKS1BP1,COA4,CASP4,CILK1,GTSF1,NREP,MARCHF3,ARSB,IFNG,FAM229A,DLK1,SMPDL3A,NTNG1,ZC2HC1C,BATF,TUBB6,VIT,GSTO2,LCP1,SLFNL1,MYO7A,PRKCE,LRFN1
GSE2770_IL12_AND_TGFB_VS_IL4_TREATED_ACT_CD4_TCELL_6H_UP	MDD	-1.36E-05	0.000187423	0.94195	843		blood	TWAS	c7	0.94195	1	SLC18A2,FAM204A,BUB3,BCCIP,MTCH2,FKBP2,DENR,CDK4,NCAPD2,BRF1,C14orf93,TDP1,ZWILCH,PRC1,GSPT1,COQ7,GGA2,PLK1,ZNF771,CLUAP1,NMRAL1,HERPUD1,ALDH3A2,ERAL1,EFTUD2,HEXIM1,YPEL2,SMARCD2,KEAP1,ADAMTSL5,RAD23A,CEP89,PAF1,TIMM50,C19orf47,NUCB1,RUVBL2,PPFIA3,ALDH16A1,SCAF1,MCOLN1,GPSM2,DENND2C,TARS2,PRUNE1,VPS72,ILF2,ACBD6,RBBP5,NUCKS1,MRPL55,E2F2,MACO1,CTPS1,SCMH1,KYAT3,STK35,CDC25B,RBL1,CSE1L,ZC3H8,PCYOX1,MRPL35,KANSL3,ABHD10,MAGEF1,SACM1L,GLYCTK,SFMBT1,PPA2,CCNA2,GRPEL1,CDO1,HNRNPA0,TAF7,HIGD2A,MXD3,TUBB,IRF4,YKT6,ZMIZ2,SGCE,PDAP1,NSMCE2,KIFC2,ZNF395,SMARCAD1,SYN2,RAP1GDS1,SLC10A7,ECHDC1,ARMT1,INTS8,PSD2,SMC2,NANS,CCDC18,BET1,NFIL3,CNTLN,MDH1,WDR89,TMX1,FAM98A,FIGNL1,EXOSC8,HAUS6,MOAP1,MYO5A,CAND1,MAGOHB,ZMYM1,GNL2,AURKB,KARS1,PPIH,RRAS2,KCTD20,SAMD1,LY96,NINJ2,OSGIN2,FAM149B1,DNAJC9,TAF13,KPNA1,CRYBG1,BTBD9,ZNF704,LRRC40,RTKN2,DSEL,METTL4,FBXO45,UGGT1,IFT57,MCM8,PIMREG,PARPBP,LONRF1,SPIDR,CLXN,KHDRBS3,CDC123,MGMT,HNRNPUL2,EMC4,CDK2
GSE2770_IL12_VS_IL4_TREATED_ACT_CD4_TCELL_2H_DN	MDD	1.41E-05	0.000220849	0.949053	813		blood	TWAS	c7	0.949053	1	UROS,TCTN3,RRP12,RNF214,VPS11,VWA5A,TCIRG1,TPCN1,TCTN2,SLC4A8,VWF,XPOT,TBK1,TGM1,TTBK2,TRIM69,ZSCAN2,SEPTIN1,CAPN15,SEC14L5,SETD6,SLC7A5,TRAPPC2L,SCO1,SLC47A1,TMUB2,SPNS2,RPAIN,TRIM37,YPEL2,TUBD1,TSEN54,VAPA,TWSG1,TMED1,SF3A2,TBCB,SLC1A5,RPL28,TNFSF14,XAB2,SLC16A4,S100A9,S100A8,UBQLN4,RUNX3,STMN1,RNF19B,SGIP1,SNPH,UMODL1,TRMT2A,MIEF1,TBC1D22A,TUBGCP6,RPRM,RUFY4,DNAAF10,TMEM127,ZAP70,TATDN2,VPS8,SLC22A14,WDR82,ZFYVE28,TMEM165,TPPP,WDR36,RNF14,SAMD3,TDRD6,TNFRSF21,SSR1,SDK1,TMEM60,ZNF394,SLC39A14,SLC27A4,TDRD7,TTF1,TLR3,STAP1,XRN2,SFRP5,TXN2,STX17,SMYD5,TMEM86B,SEZ6L,TREML4,STX1A,SELPLG,RNASEL,STARD3NL,SAMD4A,SCAMP1,SEMA5A,ZFYVE26,UPP1,SPAG1,TM2D1,STIM1,SLC46A3,ST8SIA6,TUSC3,TOLLIP
GSE2770_IL12_VS_IL4_TREATED_ACT_CD4_TCELL_2H_UP	MDD	-2.52E-05	0.000202286	0.900875	688		blood	TWAS	c7	0.900875	1	HTRA1,EIF4EBP2,GRK2,GOLT1B,ABCD2,CERS5,LPAR5,FOXO1,KBTBD7,MIA2,ATP6V1D,ERH,COX16,ALDH6A1,HEXA,CLUAP1,CMTM3,EXOC3L1,GLG1,PIEZO1,ERAL1,CORO6,COASY,ITGA2B,ECSIT,ECH1,CEACAM19,CRB3,C1orf54,ARNT,KTI12,IL23R,DIDO1,ALG12,CCDC141,LAPTM4A,CEBPZ,CCDC88A,FBXO48,FANCD2,ITIH4,ARF4,DENND6A,FAM107A,EXOC3,HDAC3,GRPEL2,ATP6V0E1,H1-2,CNPY4,LRWD1,EIF3B,CDK13,LPAR1,JAK2,FANCC,LAP3,EREG,LARP1B,CXCL3,DPY19L4,ANKS6,ALG2,ANKK1,NOP53,CALCRL,LAYN,CAPRIN1,KLHL28,TOGARAM1,MIS18BP1,DPY19L3,COMMD2,ARPP19,ATG2B,B3GLCT,DCAF10,DIMT1,LMO4,CACHD1,FBXO9,CRBN,DTWD2,CAMTA1,KLHL7,ATP6V0C,CHURC1,FUT8,GRAMD2B,CAMSAP1,FIG4,DOCK4,FPGT,CREBL2,CHMP1B,ARL8B,ING3,C2orf49,CDC40,CEP83,CFL1,HACL1,ACP1
GSE2770_IL12_VS_IL4_TREATED_ACT_CD4_TCELL_48H_DN	MDD	2.49E-05	0.000137726	0.856732	1215		blood	TWAS	c7	0.856732	1	TRUB1,EPC1,SORBS1,SIGIRR,SBF2,CDON,TSPAN32,DDB2,CORO1B,STARD10,ARRB1,CHST11,APPL2,KDM2B,VPS33A,PITPNM2,SBNO1,DAZAP2,SLC4A8,CAB39L,TRAF3,AP1G2,TMEM229B,ENTPD5,DGLUCY,MGA,MAP2K5,PPCDC,FLYWCH1,SETD1A,RUSF1,TENT4B,SLC9A5,DUS2,NFATC3,CDK10,RAB11FIP4,RETREG3,HEXIM1,HEATR6,KIAA0753,BORCS6,TTYH2,CD300LF,AP1M2,ZBTB32,EGLN2,B3GNT8,ARHGAP35,C19orf48,RPS9,ZNF579,ZFP28,PLEKHO1,TNFAIP8L2,LAMB3,AHCTF1,UBXN11,ZC3H12A,ZFP69,TESK2,LRRC42,DNAAF9,PCIF1,CABLES2,ARFRP1,TCEA2,SLC2A4RG,IL2RB,MAPK11,RFTN2,UBXN2A,DUSP2,CD86,PPM1L,NCKIPSD,USP4,PXK,SRGAP3,TBC1D14,STARD4,AFF4,HSPA4,FCHSD1,AKAP7,SYNJ2,EZR,HLA-DRA,ITPR3,CD2AP,IRF5,GIMAP4,LFNG,BRAT1,IQCE,SMURF1,LYNX1,PLEC,MICU3,RIPK2,HSDL2,GCNT1,SLC2A9,SETX,RUFY3,CYP4V2,ATP10D,RAP1GDS1,HSD17B7,TMEM14A,DTNBP1,ZNF346,TET3,ICE2,INVS,CHD6,STX17,WDR41,DIPK1A,TMEM209,ZNF398,LY9,KRTCAP3,MEST,COPG2,KCNG1,NFATC2,ASB2,SCAF8,BLOC1S5,ETFRF1,KRAS,GNG10,HIF1A,C5orf34,METAP1D,ASAP1,APBB1IP,KIF2A,NCOA3,RELCH,NSMCE1,REV3L,TPK1,LNX2,ANKRD16,ARL4A,CMTR1,MACIR,DEXI,TMX4,PVT1,E2F5,PRKAB2,FMO5,CD2,CUL2,ZC3H12C,CAPRIN2,BATF,SAV1,NUBPL,SS18,TCF4,SEC22C,ZBTB10,TEX9,UNC119B,ERLIN1,FAU,PLPP3,FOSL2,SAMD1
GSE2770_IL12_VS_IL4_TREATED_ACT_CD4_TCELL_48H_UP	MDD	2.61E-05	0.000149531	0.86167	1177		blood	TWAS	c7	0.86167	1	CCDC186,ADK,ATP5MG,RNF26,HARBI1,SELENOH,RTN3,TMEM263,PXMP2,GOLGA3,PFKM,SAP18,XRCC3,PSMA6,ERH,OIP5,DIS3L,PEX11A,CPPED1,DCTPP1,CIAO3,POLR2C,METRN,CHTF18,PHAF1,GALNS,COASY,TMEM101,RNASEK,ELP5,CD300A,SLC38A10,PIK3R5,YIPF2,RAB3D,PSENEN,TBCB,SARS2,MAP3K10,TRAPPC6A,CERS2,FCGR2A,PYCR2,E2F2,SCCPDH,DSTN,PROCR,CPXM1,SYS1,CDC45,SCARF2,MTFP1,PMM1,ARL5A,SLC11A1,ITM2C,PSMD1,NDUFA10,NDUFAF7,MTIF2,RPUSD3,NEPRO,MGLL,DNAJB11,IFRD2,APPL1,ARF4,RPP14,SHQ1,RAD18,GRK4,CXCL10,MRPL36,CLTB,PRSS16,IER3,C2,PPT2,KIFC1,MRPS10,ENPP4,AP1S1,ZSCAN25,SND1,TMEM140,TPST1,TBL2,CCDC146,TBC1D31,NSMCE2,RECQL4,COMMD5,TMEM70,LAPTM4B,NDUFA8,TOR1B,PSIP1,TRMT10A,H2AZ1,ETFDH,FNIP2,CENPU,ALG14,MRPS11,DHFR,ANXA1,CORO2B,BSCL2,ARHGAP21,CKAP2,BATF3,PBX1,ALDH9A1,CACNA1E,PEX2,TNFSF10,COMMD9,NNT,GMDS,LGALS3,RAB4A,CNIH4,MSANTD4,LMO4,PSMD12,RAD51AP1,AURKA,IQGAP2,MALSU1,AKAP1,CANX,NDFIP1,CDC42SE2,UQCRC1,HBS1L,SERF1A,NDUFC2,TEX2,TMEM38B,GDAP2,PHGDH,ZWINT,DDIAS,RAB32,RFC5,SUDS3,PIGB,CCPG1,IMPA2,NDC80,EIF5B,TBC1D8,GNB4,ESF1,SLC33A1,CUBN,GLRX2,ENTPD7,IDE,ACER3,CDC16,PRR11,SLC7A6
GSE2770_IL12_VS_IL4_TREATED_ACT_CD4_TCELL_6H_DN	MDD	-1.56E-05	0.000141592	0.912352	1359		blood	TWAS	c7	0.912352	1	SLF2,ACTR1A,THNSL1,ZNF22,FUT11,TIMM10,RTN3,TMEM9B,FAM216A,RILPL2,ATF7IP,PPHLN1,COX14,TFCP2,PRR13,COPZ1,NCKAP1L,ING4,P3H3,CD69,BRCA2,CKB,RNF31,GZMB,TMEM87A,GATM,MYEF2,AAGAB,PIAS1,SCAMP2,IMP3,SEC11A,IQGAP1,TUFM,YPEL3,RANBP10,DDX28,DDX19B,HSBP1,GAS8,NCOR1,SREBF1,MAPK7,RAP1GAP2,MYL4,SKAP1,CIRBP,HCST,TIMM50,EIF3K,AXL,APOE,VASP,SIX5,EMP3,BAX,IL4I1,ZNF471,NDUFA7,DENND2C,NRAS,NECAP2,CD244,DSTYK,RCOR3,PITHD1,CLIC4,SRRM1,AK2,TRIT1,HECTD3,PDE4B,GADD45A,BCL10,KYAT3,MANBAL,RNF24,ITGB2,TMEM184B,PRKRA,BMPR2,HS1BP3,PDCD1,ATRAID,NRBP1,CD207,MCEE,MKRN2,NBEAL2,RNF4,IGFBP7,PCBD2,HLA-DRB1,PHF1,IRF4,UBR2,IMMP2L,GSTK1,CUL1,TMEM176B,ESYT2,SNX8,FSCN1,BUD23,CYP51A1,KRIT1,GATAD1,GPAA1,BIN3,MFHAS1,AKNA,PPP6C,PHPT1,MRPL1,PPP3CA,RAP1GDS1,RNF150,TTC28,CMC1,COA5,VKORC1L1,PEDS1,C11orf1,SLCO3A1,NR2C1,SPRTN,RALA,LCLAT1,ST7,HSD17B4,THOC3,SPRED2,TSHZ3,AP1S3,IPCEF1,ZNHIT6,LDLRAD3,CARHSP1,EIF4E3,RGMB,C12orf4,CLASP1,PPIH,AGK,CDK2,MAPK14,STK38,CDKN1A,CHURC1,POLR2I,MRPL23,PLK2,PHAX,SNN,PECR,FAM162A,TEX2,GALNT1,E2F5,THAP1,BRD3,CENPL,MTPAP,WSB2,FBXL12,SS18L2,UQCR11,ENDOD1,MRPL32,DNAJC15,KLF7,MCM9,ST8SIA6,ETS1,SMC4,SUCO,ADGRE5,ATAT1,ATXN1L
GSE2770_IL12_VS_IL4_TREATED_ACT_CD4_TCELL_6H_UP	MDD	3.88E-05	0.000184081	0.832961	810		blood	TWAS	c7	0.832961	1	DPCD,PSD,SFXN2,MCMBP,CUZD1,DDX21,ANAPC16,CCDC153,PUS3,B3GAT1,PLEKHA7,PEX16,BRMS1,MRPL11,PITPNM1,YBX3,GTF2H3,CHFR,H2AJ,KRT2,RNASE6,PELI2,VIPAS39,SORD,HDDC3,UNC45A,RNPS1,CES4A,MLYCD,MAP1LC3B,FLOT2,DHX58,ARL4D,PLCD3,TTYH2,SLC9A3R1,SLC25A19,TIMM22,SCARF1,PARD6G,SLC44A2,GPX4,RNASEH2A,KXD1,GPI,ZNF790,GRWD1,RUVBL2,TBC1D17,POLD1,NAT14,UBE2M,ZBTB17,PPOX,C1orf74,TOMM20,YARS1,C1orf109,RLF,RNF207,PARK7,FKBP1A,THBD,UQCC1,ERGIC3,WDR4,SIK1,DRG1,SPATS2L,TUBA4A,DNPEP,ATL2,COMMD1,USP39,ZAP70,MUC4,CMTM6,OXSR1,INKA1,ITIH3,NSD2,FAM193A,CUL7,TCAF1,XRCC2,MRPS24,AEBP1,GCK,MTSS1,COMMD5,BMP1,PIWIL2,ZFP37,PHYHD1,AJM1,PIGO,FAM120A,ADGRA3,AFF1,P2RY13,CCDC117,PPP2R5E,ACCS,SMIM7,TRAM1,DHFR,WDR41,CHAF1B,ATG10,STX1A,ABI1,SNTA1,CCND2,BTF3,COL15A1,SMCO4,KCTD20,CSRP1,TXNDC11,PLEKHH1,PIGH,CRYZ,CNDP2,MPL,KDM4A,SATB1,FABP5,ZBTB10,FNTA,NAALAD2,ARF6,TCF4,TOMM70,CYSRT1,OAZ1,ADGRD1,IFT74,SEC61A2,OXNAD1
GSE2770_IL12_VS_TGFB_AND_IL12_TREATED_ACT_CD4_TCELL_2H_DN	MDD	1.42E-05	0.00018402	0.938437	876		blood	TWAS	c7	0.938437	1	TCTN3,RNF214,VPS11,VWA5A,PIK3C2A,TRIM21,RILPL2,UBC,PGAM5,STAT2,VWF,XPOT,RIMKLB,RAB20,WBP4,PSMB5,SLC39A9,VASH1,PDIA3,TRIM69,PIAS1,SEPTIN1,TPPP3,TXNL4B,SLC7A5,SCO1,ODAD4,YPEL2,TUBD1,STRADA,RECQL5,SLC1A5,TMC4,XAB2,PRAM1,RAB13,SEMA4A,SMG5,PTGS2,RNF19B,PTGFR,SCRT2,SNPH,PTK6,TRMT2A,MIEF1,TOB2,RPRM,VPS8,SLC22A14,WDR82,PLA2G12A,SORBS2,TLR3,WDR36,TCERG1,TENT4A,PRDM1,QRSL1,TTYH3,PPP1R9A,SMURF1,SFRP1,PCMTD1,SLC27A4,TDRD7,TTF1,P2RY13,P2RY12,TWSG1,PRELID1,TAX1BP1,STX17,SMYD5,P2RY2,PLCB3,PFKP,PPP2R2A,TREM1,SNX3,SELPLG,RNASEL,PKIA,DESI2,STARD3NL,RNF144A,PAPOLA,ZBTB20,TRAPPC3,SLC43A1,SAMD4A,RHOBTB1,PPME1,USP12,STON2,SEMA5A,SYT17,ZFYVE26,PPP1R16B,TNFRSF21,RASA4,UPP1,PTGFRN,PRMT6,RTKN2,TNKS2,SEC23B,STRN3,PRKD1,RNF152,RBMS1,RBM43,SLC46A3,P2RX1,ST8SIA6,STOML2,PTDSS1,PSMC5
GSE2770_IL12_VS_TGFB_AND_IL12_TREATED_ACT_CD4_TCELL_2H_UP	MDD	-4.34E-05	0.000198539	0.826982	667		blood	TWAS	c7	0.826982	1	AFAP1L2,CTBP2,CD6,CTSW,CORO1B,GRK2,ABCD2,CELA1,AKT1,ATP6V1D,COX16,DNAJC17,DUOX1,CCNF,CLUAP1,B3GNT9,ADORA2B,CORO6,CDK5RAP3,CD300C,CHD3,ECSIT,BTBD2,ECH1,CREB3L3,CEACAM19,BCAM,CCDC61,DACT3,CLSTN1,BOLA1,NAXE,DTL,LEXM,ARFGEF2,DIDO1,CSTB,CYTH4,CBY1,TCF20,ADM2,CLIP4,CCDC88A,ATP6V1A,ABTB1,CEP63,ARF4,CCNA2,ADAMTS6,CCDC125,CCR6,CNPY4,CTTNBP2,CDK13,CRB2,ABL1,PRRC2B,CCNI,CORIN,ALG14,DTNBP1,ANKS6,ALG10B,ANKK1,DLG5,ALG11,DBR1,DPY19L3,COMMD2,ARPP19,CARD6,AGAP1,ATG2B,CCDC152,DIMT1,ALDH9A1,CACHD1,CSTF1,DIO1,DTWD2,CYP2R1,CHURC1,ANKRD33B,CAMSAP1,CSMD1,BCL2L14,CREBL2,CNOT2,CPNE4,CDKN1C,CHRNA2,AQP11,TOLLIP,CEP83,CEP57,CAMSAP2,ACP1
GSE2770_IL12_VS_TGFB_AND_IL12_TREATED_ACT_CD4_TCELL_48H_DN	MDD	8.21E-06	0.000183421	0.964304	1177		blood	TWAS	c7	0.964304	1	RGS10,RASGEF1A,AKR1E2,ZMIZ1,SLC35G1,ARHGEF12,VWA5A,TIRAP,SVIP,TRIM21,CKAP5,CSTPP1,LIMA1,CSRNP2,SLC4A8,CARMIL3,DAAM1,ZNF770,GABPB1,DMXL2,HMG20A,FAH,UBE2I,TFAP4,BBS2,CDH13,ABR,RAP1GAP2,ELP5,MFSD6L,EMILIN2,TMEM205,BCAT2,ZNF551,ZNF446,CD70,CELSR2,DHRS3,PDE4DIP,DUSP10,CNST,NDC1,GGT7,TOX2,SLPI,CD40,PIGP,SLC37A1,RRP1B,YDJC,GNAZ,ZNRF3,ASCC2,IL2RB,ZC3H6,CKAP2L,EPB41L5,WDSUB1,GCA,SGO2,WDR35,RHBDD1,FARP2,UBXN2A,NXPE3,PLS1,KLHL6,RRP9,ABHD14A,CACNA1D,CHDH,SEC24D,CEP44,RANBP17,PLPP1,DCBLD1,AHI1,MTFR2,RNF144B,H2BC5,HLA-B,MRPS10,TCTE1,MDN1,IMMP2L,CALU,ZNF746,REPIN1,DDX56,JRK,MICU3,ZNF395,RMDN1,TSPYL5,TTC39B,CDC14B,PAPSS1,FHIP1A,SCLT1,PARM1,SH2D1B,IL15,SIAH2,NDRG1,REV1,FBXO10,ZNF398,CKAP2,PIBF1,LMO7,COBL,EXOSC3,DENND4C,NMNAT3,ODF2L,AGO4,EIF5A2,EEPD1,NAMPT,TNKS1BP1,CASP4,CASP1,DUSP1,HLTF,SUSD4,SH3BGRL2,ELOVL4,BCKDHB,CDIN1,RGS9,SREK1IP1,ANKH,MAST4,ATF7IP2,LITAF,MOB3B,MBOAT1,RYK,MYO6,ZNF704,ZNF365,FGFBP3,BMPR1A,KIFAP3,BATF,SPATA7,DTWD1,FHOD3,LY75,ZMAT3,MDFIC,KLHL23,METTL5,RGS7,C2orf49,GPCPD1,TRMT6,SLC39A10,MCM9,AGO1,PIK3CB,KSR1,FAM135A,GLCE,STAT1,TRPM5,TGFBR3,DTX4,RPH3AL
GSE2770_IL12_VS_TGFB_AND_IL12_TREATED_ACT_CD4_TCELL_48H_UP	MDD	1.36E-05	0.000137516	0.921157	1404		blood	TWAS	c7	0.921157	1	PLEKHA1,ZMYND11,ST14,CAT,SPI1,HBG2,ALDH3B1,TMEM9B,MYO1H,KCTD10,ATXN2,BRAP,OAS1,OAS3,LPAR6,PIP4P1,PSEN1,CIPC,CHP1,SLC30A4,USP3,SMAD3,CSPG4,PSTPIP1,TM6SF1,SULT1A1,SPN,STAT5A,DUSP3,PLCD3,YPEL2,DHX40,CHD3,SLC66A2,SLC44A2,PALM,GAMT,MKNK2,ACP5,MAN2B1,AP3D1,SGTA,SLC5A5,S1PR4,FRRS1,S100A11,PBXIP1,ATF6,KDM5B,NID1,AKIRIN1,MCOLN2,CD93,SAMHD1,SDC4,SYS1,SLCO4A1,LCA5L,VPREB3,BCL2L11,TMEM163,ASNSD1,ARPC2,CNRIP1,CBLB,SLC49A4,RAP2B,DNAJB11,FAM43A,PI4K2B,APBB2,TBC1D14,ANXA6,L3MBTL3,CARMIL1,PXDC1,UBR2,PIK3CG,TTYH3,RHBDD2,DUSP4,PIP4P2,PTGR1,SUSD1,GSN,DAB2IP,BBLN,CRAT,PNPLA7,ACO1,AK3,FNIP2,ST3GAL6,BANK1,SLC39A8,IFNAR2,TMEM50B,HSD17B11,SPP1,ABCG2,MGST2,ACSL1,GPR171,TRAM2,FBXO9,TG,ARHGAP18,MYH9,KCTD17,PEDS1,CALCRL,ADD3,RNF125,SLAMF9,TPST2,GYPC,WDFY2,TREML2,ATXN1,STX1A,CORO1C,CARD6,RSAD2,RNF144A,DGKE,TRIM25,SCPEP1,KRAS,NAV2,SELENOP,STK40,PPP2CB,GPS2,ABHD17B,LMO4,CD36,MAN1C1,GPD1L,USP12,HECA,COL15A1,MTAP,GGH,PRNP,SMAP1,MACIR,ARSB,PSAP,LGALS9B,CD72,CD2,PATJ,FAM234B,GALC,PHLPP1,SMCHD1,GK5,ADAP1,KMO,IL10RA,KLF7,VIM,IDE,MYO7A,RDX,STAT4,GMFG
GSE2770_IL12_VS_TGFB_AND_IL12_TREATED_ACT_CD4_TCELL_6H_DN	MDD	1.90E-05	0.000130275	0.884273	1472		blood	TWAS	c7	0.884273	1	IKZF5,HK1,ENTPD1,LDHA,MADD,PTPRJ,SERPING1,DPF2,CYB5R2,OAS1,RSRC2,HNRNPA1,RPS26,TNFRSF1A,NAP1L1,CLEC2D,ARHGEF7,ITM2B,LPAR6,PABPN1,NGDN,KLHDC2,KIAA0586,BUB1B,PLCB2,CAPN3,PIAS1,ST20,ZFAND6,HOMER2,BTBD1,RPS2,CLUAP1,MT1E,ADGRG3,DYNC1LI2,CBFB,CMC2,USP10,CYBA,APRT,NCOR1,MAP2K3,RPL23A,IFI35,CBX1,NLRP1,SMG8,PPM1D,ATP5PD,GRB2,RHBDF2,PIK3R5,ADNP2,EIF3G,JAK3,LPAR2,POLR1G,CALM3,FKRP,RPS9,RPL28,U2AF2,VAV1,ADGRE1,WDR47,CAPZA1,PTPN22,SCNM1,SEMA4A,FCGR2A,SLC19A2,TOR1AIP1,DENND1B,MDM4,RAB29,EIF4G3,PPP2R5A,RER1,COQ8A,SRRM1,ARID1A,PIGV,EFCAB14,YWHAB,STX16,DRG1,EIF4ENIF1,IL1RN,TMEM185B,AAMP,HDAC4,IMMT,ALCAM,CNBP,RPL14,SETD2,CCDC71,RPL9,FAM13B,RBM22,CLK4,TCP1,HLA-DQB2,PSMB8,ZNF292,DLD,ACTR3B,CDK13,STAG3L4,POMZP3,FDFT1,TRAPPC9,ZNF696,TNFSF8,PRUNE2,DAPP1,SLC39A8,ATP5PO,RPS12,CENPC,NRIP1,ABCD3,DDX60,ABHD5,WDR41,MTF2,PID1,COX8A,HIPK3,DNAAF1,OLA1,ECHDC3,COPA,TRGV5,JAG1,NFYA,PHIP,NDUFS1,OSTM1,ARMC8,OTUB2,MAP2K4,LRRC47,N4BP1,HAL,TMCO1,TMEM243,GALC,GPR65,POLR1D,IPO7,EPS15,CGGBP1,CCDC91,TRA2A,SMURF2,MAPK14,VTI1B,OASL,ZBTB24,ADNP,LDHB,GLIPR1,EAPP,IGLV4-60,WDR11,TBL3,MGAM,DNAJC15,SRSF9,RNF10,TMBIM4,PLXNC1,LGALSL,ZNF281,F7,TAF12
GSE2770_IL4_ACT_VS_ACT_CD4_TCELL_48H_DN	MDD	5.05E-05	0.000154883	0.744603	1211		blood	TWAS	c7	0.744603	1	OGA,TRIM8,UTF1,PIP4K2A,VSTM4,TSPAN14,CTSD,SVIP,PHF21A,TMEM132A,TBC1D10C,LTO1,CLPB,SLC2A13,SUOX,ARHGAP9,CD4,KLRG1,CD69,TRAF3,XRCC3,AQR,NEO1,MAN2C1,SYNGR3,SMG1,HCFC1R1,GGA2,CD2BP2,LLGL1,SLFN13,OSBPL7,CHRNE,LIMD2,XAF1,CD300LB,NPTX1,EMILIN2,GPX4,KXD1,USF2,IGFLR1,TYROBP,ACTN4,DMAC2,DHX34,DHRS3,PDE4DIP,RPRD2,ACKR1,PINK1,LGALS8,S100PBP,PIK3R3,SIRPA,CST7,ABHD12,TCN2,TEF,PLXNB2,SMPD4,C2orf88,SGO2,HS1BP3,D2HGDH,YIPF4,CDC42EP3,ACTR1B,ATP13A3,FAM43A,PCYT1A,DYNLT2B,UVSSA,SLBP,ANKRD37,SEL1L3,BRD9,TNIP1,TIMD4,KIF13A,GABBR1,HLA-DMB,NFKBIE,PLA2G7,LY86,SNRNP48,PILRB,TRIM56,ZMIZ2,POR,PTPN12,MTUS1,PCM1,ENTPD4,CA2,RIPK2,VAV2,RCL1,DAPP1,ST3GAL6,SLAIN2,LNX1,TET2,TENT5A,KIT,RNF114,LMO2,CERKL,INCENP,WDFY2,TNFAIP8,ENC1,HEXB,CYRIA,GBA2,RNF38,CCNE1,TOB1,RSAD2,WASHC2A,TNIK,PLD1,MAP7D1,THRAP3,EIF4E3,EMC1,FILIP1L,PTPRC,STMN1,CRBN,TBC1D32,BTBD8,SLC6A12,MKRN1,ADA,AKAP8,CEP126,CDK20,HACD4,RGL1,ST8SIA1,CNOT2,AKAP13,ZNF532,IFIH1,MRGPRE,RGS7,CDC7,LYN,SELP,PLXNC1,MAP4K3,EPC2,POLB,ZDHHC6,SUCO,FOXD2,FAM111A,NRGN,ESAM,GLIS2
GSE2770_IL4_ACT_VS_ACT_CD4_TCELL_48H_UP	MDD	-2.74E-05	0.000144741	0.849828	1169		blood	TWAS	c7	0.849828	1	HTRA1,ARHGAP22,WDFY4,CD81,VPS37C,FHIP1B,PPFIBP2,ATG16L2,HSP90B1,C12orf75,ATP2A2,SLC8B1,CERS5,ACVRL1,ITGA5,ORMDL2,MRPS31,NAA16,AKAP11,TNFAIP2,SLC7A8,PPP2R3C,GMFB,PALS1,ZFP36L1,ACTN1,MTMR10,PML,RPP25,MCRIP2,JPT2,ITPRIPL2,TFAP4,GOT2,ALDOC,GOSR1,RNF157,NDUFAF8,ACTG1,POLR2E,FXYD5,FKRP,CLPP,GPR137B,TFB2M,SDC3,AKR1A1,EIF2S2,UQCC1,PTPRA,RPRD1B,GAS2L1,RTCB,ARPC2,FARP2,HNRNPLL,PIGF,TMEM39A,ILDR1,FAM162A,UMPS,NCBP2,LMLN,LZTFL1,CCR1,MST1,RNF4,SEPSECS,HAVCR1,CYFIP2,PDCD6,PDLIM7,MAPK9,SEC63,EPM2A,RNASET2,HLA-E,LRRC1,REPIN1,GATAD1,WASHC5,TRIB1,MRPL15,TOR1B,PLPP6,HADH,FNIP2,AFF1,SGCB,SH3PXD2B,XBP1,DTNBP1,SLC4A7,CMC1,MSC,CPNE8,PDE8B,DNTTIP2,DDX18,APIP,ARHGAP21,LARP1,PPP2R2A,ALS2,CANX,LGALSL,SLC1A4,MOAP1,DIPK2A,SLC25A3,LEPROTL1,GTF2E2,STXBP5,KIF2A,UBE2N,CNIH4,WDR26,TEX30,STX2,MINDY3,ERP44,HPS3,MPZL2,RIMOC1,NDUFS4,CCNH,TXNDC11,C9orf72,RNF217,CYB5A,MBOAT1,EIF3I,SLC25A24,NCOA7,PDGFA,RAC1,ZDHHC21,IARS1,MAN1A2,CUL2,GPD2,MEX3B,TTC39C,DSEL,MEF2A,PTPN11,CCNYL1,CREB3L2,DNMBP,GLCE,AGPAT5,UQCRB,MTERF3,PTDSS1,ITFG1,GLIPR1L1,MTMR2,METTL6,UQCRC2,DTX4,ABI2,SSR3
GSE2770_IL4_ACT_VS_ACT_CD4_TCELL_6H_DN	MDD	2.83E-06	0.000137717	0.983615	1281		blood	TWAS	c7	0.983615	1	ZMIZ1-AS1,BIRC3,HPS5,CD82,MTCH2,PTPRJ,TMEM138,FADS2,EED,SLC41A2,ANAPC7,RNF34,ZNF664,ZNF140,CD63,METTL1,PCID2,MRPS31,HSP90AA1,TRAF3,ZBTB42,ZFYVE1,PSEN1,ZNF410,LCMT2,ZSCAN29,PCLAF,JPT2,ABCC1,ZNF200,STX4,FUS,ZNF267,PITPNA,SLC43A2,CTNS,NLK,TMEM199,PSMD11,ATP6V0A1,HEXIM1,MRPL27,ABCC3,SPAG9,MED31,KCTD11,ACOX1,SLC26A11,SERPINB8,GPX4,ADAT3,VASP,SIGLEC17P,TNFRSF18,TNFRSF4,SDF4,MRPL20-AS1,RER1,GON4L,HDGF,ARHGEF2,C1QB,GPN2,TXLNA,YRDC,MOB3C,PHF13,SDC4,CD40,ZNFX1,PDXK,KLHL22,SOWAHC,LPIN1,TANK,SPATS2L,CFLAR,ACSL3,GPR35,ZNF513,NLRC4,CYP1B1,USF3,MGLL,EIF2B5,NMRAL2P,SENP5,CCRL2,PDGFC,TNIP1,ATP6V0E1,FAF2,TMED9,RAD1,DAB2,NEU1,TJAP1,XPO5,SLC35B2,TNPO3,DNAJB6,SP4,YAE1,HIP1,HSPB1,CYP51A1,VPS50,ZHX2,TNFRSF10D,LPAR1,NIBAN2,VCP,RMI1,LAMTOR3,IFNAR2,IL10RB-DT,WDR1,TJP2,FAM120B,ATP6V1C1,CRNKL1,LINS1,MSC,LRP12,CES1,TTC9C,SLC3A2,PSMD1,FAM98A,FADD,CCNA1,SPRED2,SART3,IGF2R,BTBD7,RNF185,KYNU,SLC25A3,SACS,HSPH1,GSR,NMT2,ZNF691,MED8,EML4,MAF,IL18R1,IPO9,RARS1,BTG3,PPARD,FLVCR2,NFE2L2,TPD52,THAP1,ZNF697,EMP1,WSB2,SAV1,NPC1,TUBB6,ATP13A3-DT,KMO,ADAM17,DYNLL1,ACVR2A,TM2D2,VDAC3,PLPP5,DNAJA1,HSPA8,SLC12A6
GSE2770_IL4_ACT_VS_ACT_CD4_TCELL_6H_UP	MDD	5.24E-06	0.000119487	0.965031	1501		blood	TWAS	c7	0.965031	1	CAMK2G,VCL,IFITM1,SIDT2,BACE1,THYN1,C11orf21,PGAP2,RASGRP2,SF1,SLC25A45,ALDH3B1,LAMTOR1,ANAPC15,FAM216A,H2AJ,ERP27,KANSL2,ESYT1,CS,ANO2,SLC2A3,SIVA1,APEX1,NEDD8,CAPN3,DUT,COPS2,DIS3L,ARPIN,HDDC3,NME3,NLRC5,CRISPLD2,ZSWIM7,PIGS,JUP,ERN1,ASGR2,SLC16A6,NAA38,VAMP2,SLC39A11,MIF4GD,SLC38A10,OGFOD3,WDR18,ABCA7,NDUFS7,TCF3,ABHD17A,RAB3D,DHPS,IL12RB1,FXYD5,CAPNS1,MAP4K1,NAPSB,DENND1C,PTPN22,MIB2,FCGR1A,DUSP23,TAGLN2,PADI2,RCSD1,F5,PTGS2,ID3,TMEM39B,ZNF362,IFI44L,IFI44,RERE,PCED1A,ACOT8,STX16,SLC2A4RG,HDHD5,MRPL40,APOBEC3B,MZT2A,R3HDM1,ARL5A,GPBAR1,ARL4C,NDUFA10,TTC7A,SIDT1,NMD3,EPRS1,AMT,TEX264,ABHD14B,TKT,WDR17,IGFBP7,NDST1,ANXA6,RWDD1,EZR,HCG27,HLA-DRB6,HLA-DRA,PSMB9,VEGFA,COPS6,LAMTOR4,ZBED10P,GIMAP2,AOC1,NUDT1,POLM,EIF2AK1,SUMF2,FGL2,KBTBD11,ALAD,PHF19,GGTA1,TOR2A,DPH7,RCL1,FBP1,SLC18B1,OR52K3P,P2RY13,FAM204A,RASAL3,AP1M1,KLF2,TM7SF3,GARS1-DT,ALDH1A1,ADD3,LIN7A,BNIP3L,BCL6,GPR160,MSRB2,TMC8,ERICH1,MCM5,SLC9A9,ERP29,FBXL17,SELENOP,MTX1,GNG2,FAM228B,TLE3,LMO4,DMAC1,MPP7,NREP,EXOC4,TXNDC11,MBOAT1,MAPRE2,S1PR3,JMJD1C,BMF,CMTM2,RIOK3,MPPE1,BHLHE40,STN1,C3orf33,KLF7,NEDD9,PEBP1,RPIA,RNF7,POLB,UQCRC2,ANP32A,ZNF91
GSE2770_TGFB_AND_IL4_ACT_VS_ACT_CD4_TCELL_2H_DN	MDD	5.05E-05	0.000141674	0.721526	1369		blood	TWAS	c7	0.721526	1	DUSP5,AIFM2,IFIT2,IFIT5,IFITM2,IFITM1,IFITM3,IRF7,TRIM21,DRAP1,RAD9A,UNC93B1,OAS1,OAS3,OAS2,RHEBL1,STAT2,PARP4,ELF1,PHF11,AP1G2,KHNYN,IRF9,GCH1,SPTLC2,SNW1,TM2D3,TRIP4,MLKL,LGALS9,SLFN12,DHX58,IFI35,ARHGAP27,NFE2L1,CALCOCO2,XAF1,SHFL,C19orf25,BST2,INAFM1,NAPA,ISG15,MOV10,FBXO6,MNDA,IFI16,NCSTN,BLZF1,PHACTR4,RRAGC,IFI44L,IFI44,GNG5,GTF2B,TRPC4AP,RAB5IF,ELMO2,ZNFX1,B4GALT5,OSBPL2,HELZ2,MX2,SLC37A1,FBXO7,ODF3B,SPATS2L,CNPPD1,SP110,SP100,UBE2F,NRBP1,EIF2AK2,B3GNT2,KANSL3,MYD88,SHISA5,RNF175,CD38,IRF2,CXCL10,ROPN1L,DCTN4,TENT4A,CRYBG1,DYNLT1,TRIM26,MICB,CLIC1,TUBB2A,SUPT3H,TRIM56,CTTNBP2,PARP12,GSTK1,GIMAP4,GIMAP6,NUB1,PRKAG2,CHST12,NOD1,NT5C3A,BLVRA,C1GALT1,TMEM60,LY6E,PARP10,TMEM268,STOM,TOR1B,TDRD7,LAP3,C4orf33,PPM1K,STAP1,GMPR,PLSCR2,PLSCR1,DDX60,TENT5A,ISG20,RAB8A,AZI2,PARP9,DTX3L,KIAA0040,WDFY1,SAMD9,SAMD9L,ZBTB43,RHEB,AFG1L,CCNA1,IFI27,PTGER4,TNFSF10,UBE2L6,RBM7,CAPN2,LAMP3,ENPP2,CDS2,IL15RA,ETV7,CMTR1,ARL8A,TREX1,C21orf91,DOP1A,BARD1,OPTN,CNDP2,NCOA7,ZCCHC2,SMCHD1,FEZ2,IFIH1,ARHGEF3,HESX1,NMI,CDKN1C,CCNK,TRAFD1,SH3GLB1,ZBP1,EPSTI1,OASL,SLC25A28,VRK2,PELI1,NABP1,TIPARP
GSE2770_TGFB_AND_IL4_ACT_VS_ACT_CD4_TCELL_2H_UP	MDD	-9.92E-07	0.000154874	0.994889	1091		blood	TWAS	c7	0.994889	1	ACADSB,ANAPC16,PRXL2A,LDHAL6A,SVIP,SELENOH,PRDX5,RPS3,EIF3F,TXNRD1,GLTP,RPL6,TPCN1,ARHGDIB,IGFBP6,PFDN5,PRR13,ESYT1,LRRC23,NAA16,DAD1,PPP2R3C,PNN,DNAL1,ZNF410,FOXN3,SELENOS,KLF13,SERF2,RCN2,SNHG9,METTL9,RBL2,CKLF,RPL13,PITPNA-AS1,PRPF8,KRT10,STAT5B,RPL27,TMEM256,H3-3B,RPL17,PRDX2,STX10,IER2,UBA52,PBX4,TLE2,PSENEN,UBE4B,SDF4,DPM3,ATP1B1,AKR7A3,LPGAT1,PABPC4,RPS8,CMPK1,PARK7,C1orf52,ERGIC3,ATRN,SCARF2,IL2RB,GCAT,EIF3L,CBX7,RPL3,POLDIP3,CERK,PIM3,FAM168B,COQ10B,FLACC1,DHX57,HACD2,ATP13A3,PAK2,EPRS1,P4HTM,CAMK1,SPCS3,MRFAP1,HNRNPA0,NDUFA2,TAF7,ATP6V0E1,HLA-C,HLA-B,LTB,CUTA,SLC35B4,HIPK2,TBXAS1,GPAA1,ZDHHC2,ARHGEF10,LAPTM4B,STRBP,MFSD14B,CXCL5,RPS3A,ACAA2,DANCR,SLC35D1,GPBP1,ADSS2,C11orf1,RPS10P5,MKKS,CAV1,KLF12,TNFAIP8,COMMD6,EEF1B2,RGP1,ATXN1,OIP5-AS1,RPS6,AGAP1,RNF144A,ATG2B,TOP2B,SACS,CDHR3,LTA4H,PRKCA,BIVM,NSMCE1,RPL21,PNRC2,SMAP1,MPO,IL1R1,RAD52,LYRM7,ANKH,TMA7,TMED10,RPS10,ILVBL,GALNT1,CD164,CCDC167,ARID5B,EIF4B,PABPC3,NDUFB1,UGGT1,EDEM1,RPL35A,ITGAE,CD3D,CHPT1,PABPC1,UQCRB,ABCC4,CRADD
GSE2770_TGFB_AND_IL4_ACT_VS_ACT_CD4_TCELL_48H_DN	MDD	1.17E-05	0.000115458	0.919318	1583		blood	TWAS	c7	0.919318	1	TRIM8,FAM53B,VCL,IFITM1,NRGN,DCPS,THYN1,C11orf21,ARHGAP1,RASGRP2,TIGD3,CCDC85B,LAMTOR1,ATG16L2,ANAPC15,FAM216A,HVCN1,PLBD1,H2AJ,NR4A1,BIN2,ESYT1,GAPDH,OXA1L,ANKDD1A,DIS3L,ARPIN,HDDC3,CPPED1,MLST8,ZG16B,MMP25,MPG,PHAF1,CRISPLD2,PIGS,UBTF,ZNF652,ASGR2,ASGR1,SAT2,NAA38,TRAPPC1,CDKN2D,RAB3D,KLF2,SIN3B,BABAM1,IL12RB1,REX1BD,FXYD5,CAPNS1,MAP4K1,ZFP36,SRRM5,CD37,NAPSB,CLEC11A,NAT14,ZNF865,DENND1C,CLSTN1,PTPN22,FCGR1A,RPRD2,PADI2,HMGN2,ARMH1,TESK2,IFI44L,IFI44,NDRG3,PCIF1,GNAS,HDHD5,MRPL40,COMT,TCN2,FAM118A,MZT2A,NDUFA10,DNMT3A,THUMPD2,PRKCE,TTC7A,CALM2,COMMD1,KCMF1,VAMP5,SIDT1,NMD3,DGKG,GPD1L,CMTM7,AMT,ABHD14B,BRPF1,CAMK1,CTSO,TLR6,IGFBP7,IDUA,TACC3,NDST1,ANXA6,SLF1,STX11,PSMB9,VEGFA,ARF5,WDR91,ZBED10P,POLM,FGL2,COX6C,NAPRT,KBTBD11,CPNE3,ALAD,GGTA1,DCTN3,GALT,FBP1,SURF1,SLC18B1,HEBP2,NRIP1,OR52K3P,P2RY13,SSBP4,TM7SF3,GARS1-DT,ALDH1A1,PTP4A1,ADD3,ITGA4,CELF2,C7orf31,PYGL,GNG2,LIN7A,BCL6,TMC8,ERICH1,FBXL17,LAPTM5,MTX1,FN3KRP,TBCD,CYP2J2,SAMD4A,MRPL48,TLE3,CCDC6,GPR65,SNTB1,RASSF2,MPP7,ASB13,GDI2,NREP,TXNDC11,TMX4,LRMDA,S1PR3,BMF,NDUFB1,RAB27A,AVEN,MPPE1,PSMG2,RBMS1,C3orf33,FXYD6,MPZL3,KLF7,TMEM14C,TMEM170B,TRDMT1,CHPT1,MED30,ERMN,ANP32A,PTP4A2
GSE2770_TGFB_AND_IL4_ACT_VS_ACT_CD4_TCELL_6H_DN	MDD	2.62E-05	0.000162938	0.872409	1152		blood	TWAS	c7	0.872409	1	TWNK,ARL3,DCLRE1A,GTPBP4,RNF26,IGSF9B,JAM3,HSD17B12,WASHC4,COQ10A,PIP4K2C,SIVA1,CLBA1,SRP54,POLE2,TM2D3,CHP1,MYO9A,ISL2,BFAR,KCTD13,ZNF267,CSNK2A2,SNAI3-AS1,TMEM11,LINC02693,PSMD11,CXCL16,RPAIN,NLGN2,THOC1,FBXW9,PIP5K1C,LSR,RPL36,ZNF550,ZIK1,GPR108,SNAPC2,AHCYL1,DCLRE1B,MAD2L2,SNAPIN,DDI2,DUSP23,LUZP1,CEP85,CRYBG2,FAM76A,SNIP1,INPP5B,EBNA1BP2,TTPAL,SYNJ1,TTC3,RAB36,RHBDD3,PACSIN2,HPCAL1,RANBP2,INSIG2,MARS2,LAPTM4A,PDE6D,COPS7B,GIGYF2,ING5,TEX261,TPRKB,MRPL35,TMEM127,RAB7A,PLS1,CAPN7,DALRD3,APEH,PCGF3,RNF4,SAR1B,ATP6V0E1,LMAN2,MED23,SERAC1,MRS2,H2AC6,NELFE,TFEB,MRPS10,SNRNP48,SMIM8,TRIM4,PILRB,DPY19L2P2,NAMPT,COG5,DLD,PURB,WIPI2,CCT6A,RFC2,TRAPPC9,THEM6,ZNF252P-AS1,SLC31A2,STRBP,GTF3C5,SEC16A,MFSD14B,CYP2U1,CENPE,URB1,ITSN1,SLC2A6,RNF146,RIOK2,PAQR8,ENGASE,CHCHD7,BPNT2,RNF181,API5,GPR155,ATP5MC3,WDR89,WBP11,SYNGR2,TMEM120B,SSH1,FLVCR1,GON7,MIPEP,POC5,MPC1,EMC1,STK38L,P3H1,ZNF691,ZNF654,CDKN2B,MYH3,MPZL3,ELOVL4,CCDC77,SKP1,POU2F1,MAPK14,RPRD1A,AIG1,PYGO2,BTAF1,TFAM,RIOK3,TBC1D8,ASF1A,TRAF6,TRPV1,HEY1,COX6A1,COQ5,TBCEL,GJA3,ADAM9,TNKS,KLHL25,EXT1,CEP104,UQCRC2,CCDC90B,NOP10,METTL23
GSE2770_TGFB_AND_IL4_ACT_VS_ACT_CD4_TCELL_6H_UP	MDD	-1.32E-05	0.000120409	0.912408	1603		blood	TWAS	c7	0.912408	1	LDB1,C10orf95-AS1,MACROH2A2,ROBO3,DCPS,RHOF,RILPL2,SNRNP35,ERP27,LMBR1L,TUBA1B,CERS5,DAZAP2,TESPA1,TNFRSF1A,MDM2,PHC1,ITM2B,HAUS4,REC8,RIPK3,ULK3,COMMD4,BCL2A1,FURIN,TAOK2,INO80E,BBS2,MT2A,FBXL8,CARMIL2,MPRIP,MED24,UBTF,KANSL1,MINK1,SPAG7,ZNF652,PPP1R9B,ACE,HDHD2,SMAD2,ECSIT,ALKBH6,TBCB,SHKBP1,TMEM143,FCGRT,SAFB2,DUS3L,PEX14,EXOSC10,TNFRSF18,ACP6,INTS3,ATP8B2,PLEKHM2,NDUFS2,PPP2R5A,CDC42,SCCPDH,ARID1A,WASF2,ELOVL1,UROD,LRRC41,CMPK1,IL12RB2,RBCK1,MMP24,FAM217B,HAR1A,GMEB2,CBR3,GGT1,YWHAH,DDX17,SUN2,TRABD,MIR4435-2HG,TTC32,COMMD1,SENP7,KLHL6,CXCR6,WDR6,EPRS1,PPA2,SEPSECS,SMIM20,TLR10,RNF44,PHYKPL,MED10,NT5DC1,DNPH1,AKIRIN2,NUP205,REPIN1,HNRNPA2B1,SNX10,NSUN5P1,PTP4A3,VPS28,ZNF395,MYBL1,NBN,CPQ,PBX3,DPP7,TTC39B,AK3,AFF1,HSD17B11,CYP4V2,HEBP2,DPYSL2,PARVB,DHFR,CCR8,ITGAV,COX8A,FAM171A1,TNFAIP8,VNN2,CCNL1,UBA5,PLIN2,TMEM116,EOGT,TMF1,CMPK2,XRCC1,PTBP3,PRKAG2-AS1,EIF4E3,PLEKHB1,ESD,DUSP1,HECA,RASSF2,EPHA1-AS1,PANX1,PDE3B,CMTR1,SMAP1,DYNLL2,CHURC1,DCAF15,WNK1,URI1,FBXO4,DHX35,FAM162A,TRMT11,USP7,UPP1,CD101,STIM1,NFU1,STAG1,RABL3,ARHGEF3,SMYD2,NCF2,SLC46A3,HACD1,SMIM19,SLC25A15,SLC35F2,USE1,GGTLC2,CSDE1,HNRNPU
GSE2770_TGFB_AND_IL4_VS_IL12_TREATED_ACT_CD4_TCELL_2H_UP	MDD	2.05E-05	0.000138913	0.882961	1236		blood	TWAS	c7	0.882961	1	SFXN4,VENTX,TYSND1,C11orf21,TSPAN18,EIF3F,OLR1,ANAPC5,DDX11,DNAJC14,MMP19,NACA,CTDSP2,ING1,DGKH,APEX1,HAUS4,EIF2B2,TTLL5,MAP1A,RBPMS2,SNAPC5,RHOT2,TMEM204,RPS15A,KAT8,DNAJA3,SNHG29,MPRIP,NT5M,DRG2,RAP1GAP2,FLOT2,BLMH,HEXIM2,PNPO,NGFR,TRIM37,SMG8,TANC2,USF2,GMFG,C19orf54,RPL13A,RNPC3,ST7L,AGMAT,UFC1,RPL11,OSBPL9,ZFAS1,FAM217B,THOC5,EIF3D,SH3BP1,RPL3,MARS2,TIGD1,NDUFA10,CRIPT,SNX4,RPL32,SH3BP5,PDCD6IP,RPL29,DUSP7,TKT,PLA2G12A,CEP44,SLC25A4,NAAA,LST1,SNHG32,EPHA1,ABHD11,COX6C,RMDN1,INIP,RPL12,WDR1,MCUB,CORIN,NIPAL1,TXK,TAPT1,PHF10,CRCP,SLCO3A1,NAT10,GYPC,PIBF1,PHIP,EEF1B2,METTL21A,NSA2,ERICH1,PIGC,MAP2K4,RBM19,EIF5A2,AGO1,MAP7D1,GTF2E2,ITGA6,MRPL42,TMCO1-AS1,SRI,NHLRC3,CSTF1,WASF3,POLR1D,FSTL4,RAD51D,RCSD1,ADA,ARMC12,TYW3,TCEA1,HDDC2,CYB5R4,HUS1,ZFAND1,HACD4,ARPC5,KIFAP3,LINC00310,LONRF2,OPA1,MAGI2-AS3,NDUFAF5,NUP214,RPL15,RPL19,MSL1,CTSE,EBPL,COL19A1,IDO1,RASA3,ZFP64,GNG10
GSE2770_TGFB_AND_IL4_VS_IL12_TREATED_ACT_CD4_TCELL_48H_DN	MDD	1.41E-05	0.000147712	0.924166	1262		blood	TWAS	c7	0.924166	1	BAG3,MCMBP,EIF3A,PPIF,FRAT2,SIGIRR,MRPL23,ADM,NAP1L4,QSER1,ARHGAP1,DDB2,OTUB1,VPS51,DPF2,AIP,PICALM,PRSS23,C12orf75,CKAP4,CLIP1,UBC,TUBA1B,NCKAP1L,TNFRSF1A,ITM2B,RCBTB2,FNDC3A,DCAF4,PATL2,PLEKHO2,FURIN,SOCS1,CPPED1,DCTN5,ARHGAP17,CDK5R1,SKAP1,PITPNC1,NDEL1,JMJD6,RPTOR,ACTG1,ALYREF,PIK3R5,MIDN,ELL,ZNF792,IRGQ,TICAM1,U2AF2,CD70,ADGRE1,SV2A,MLLT11,TNFAIP8L2,ATP8B2,ADAR,YY1AP1,FCRL2,FCER1A,BTG2,ID3,GPR137B,LGALS8,SFN,RNF19B,USP24,KCNAB2,IL12RB2,FAM110A,ITCH,TP53INP2,RBM39,CDC25B,ZNF512B,CBR3,SIK1,MICALL1,SUN2,APOBEC3C,PARVB,NUP50,TRABD,NCK2,PTRHD1,ADCY3,DNMT3A,EIF2AK2,MTHFD2,POLE4,RMND5A,DNAJB11,UBP1,CCR9,CXCR6,SLC12A7,TENT4A,AMD1,SGK1,SOD2,TUBB,LTA,PSMG4,BAK1,BACH2,MCM7,PLOD3,LANCL2,RSBN1L,TRIB1,AGO2,EPHX2,CPQ,TOR1A,SMAD7,ACAA2,ATP10A,ZNF827,DLL1,DPYSL2,TEX10,TENT5A,LPP,SIK2,SLCO3A1,MAN2A1,MIATNB,PTMA,BIRC5,MEX3C,LYSMD2,GNB5,UTP18,NSMAF,DCTN6,ABHD17B,FOXP1,EIF4E3,RABGAP1L,GPR65,HSPA14,IKZF2,POLR1D,TASOR2,ECI1,TRBV24-1,SRSF3,AKAP1,MSI2,DYNLL2,IL18R1,SCAMP1,CCNH,DNAJC9,ALG8,DDX39A,AKAP8,CAMK1D,MRPL54,CALHM2,CREM,RHOG,SLC7A1,HECTD1,SYNM,TXNDC17,HSPE1,RABL3,CDK12,RAB21,SMYD2,IL10RA,DDX6,LRCH1,CTPS1,NDUFB8,DNAJB9,RNF7,GBE1,ARID3B,DNAJA2,FOSL2,WDR74
GSE2770_TGFB_AND_IL4_VS_IL12_TREATED_ACT_CD4_TCELL_48H_UP	MDD	3.12E-05	0.000109799	0.776255	1588		blood	TWAS	c7	0.776255	1	OAT,UROS,VENTX,PIP4K2A,CAMK2G,VCL,ZCCHC24,SIDT2,BACE1,LINC02724,FAM216A,SH2B3,H2AJ,TAPBPL,CCDC88C,SRP14,GCHFR,DIS3L,RAB40C,HAGH,MLST8,ZG16B,NFATC2IP,TMEM219,MAPK3,NUP93,MBTPS1,CRISPLD2,INPP5K,IFT20,PIGS,RNF135,RHOT1,STAT5B,ARHGAP27,ARRB2,RSAD1,ASGR2,ASGR1,TRAPPC1,MIF4GD,WDR18,RAB3D,CAPNS1,MAP4K1,SNRPA,PAFAH1B3,CD37,FCGRT,CLEC11A,CLEC4G,PUSL1,NAXE,FBXO42,F5,PADI4,ACBD6,TMEM183A,EIF2D,MAP3K6,TMEM39B,ZNF362,PPT1,APMAP,NDRG3,BPI,ACOT8,PCIF1,STX16,SLC2A4RG,MRPL40,SF3A1,TTC38,BCL2L11,SLC66A3,PTPN18,R3HDM1,ARL5A,PPIL3,GPBAR1,DNMT3A,HADHA,ACYP2,KCMF1,VAMP8,KDM3A,AP2M1,PIGX,CTDSPL,CLEC3B,AMT,ABHD14B,TKT,SH3BP2,APBB3,RNF44,RGS14,PRR7,MAP3K1,VEGFA,ARF5,LINC01003,NUDT1,POLM,H2AZ2,EIF2AK1,KBTBD11,XPO7,ZNF395,GGTA1,SMIM27,DCTN3,RCL1,CAMK2D,ANKRD50,SYN2,SLC18B1,HMGB2,NRIP1,TRAM2,FAM204A,KLF2,TM7SF3,PTP4A1,DOCK5,DCAF8,WDFY2,HNRNPA1L2,PYGL,LIN7A,WBP11,CDK5,MSRB2,TMC8,ERP29,FBXL17,FN3KRP,APBB1IP,LINC00528,ACAP1,CYP2J2,TLE3,UBE2E3,GPD1L,FAF1,ANAPC13,SNTB1,NXT1,NREP,EXOC4,JMY,MARCHF6,MBOAT1,CNNM2,SLC25A29,KMT5A,MAPRE2,S1PR3,GAS5,HMGB1,CMTM2,MPPE1,SPATA6,POLE3,STN1,KLF7,IFT52,TMEM14C,CHPT1,PEBP1,GRK3,MGMT,HACL1,ZNRD2,ANP32A
GSE2770_TGFB_AND_IL4_VS_IL12_TREATED_ACT_CD4_TCELL_6H_DN	MDD	2.29E-06	0.0001977	0.990745	877		blood	TWAS	c7	0.990745	1	DUSP5,TRUB1,PRDX3,ZNF511,ECD,HRAS,TALDO1,DPAGT1,GRAMD1B,HARBI1,SAC3D1,FAM89B,DPP3,DGAT2,C12orf73,CDK2AP1,SOAT2,ATP5MC2,MLF2,SPRYD7,MTA1,KTN1,TDP1,GPR68,DPH6,RPP25,GFER,HIRIP3,ZNF771,DCTPP1,USP10,GSE1,CENPV,POLDIP2,COASY,TANC2,KPNA2,SLC39A11,TSEN54,MRPL38,PRDX2,PGLS,ISYNA1,NDUFA13,NUDT19,CEBPG,ZNF428,SAE1,DUSP12,ATF6,SLC19A2,CLIC4,SNHG3,MMACHC,LRP8,TTC4,RPL22,ACOT7,DNAJC11,TAF4,HLCS,MRPL40,DDT,ASCC2,GCAT,RPL3,TTLL12,GRHL1,KLF11,CCT4,B3GNT2,RMND5A,HACD2,MKRN2,PLXND1,IL1RAP,XXYLT1,THOC7,CPOX,N4BP2,UQCRQ,HNRNPA0,CDC23,SIL1,STX11,MDC1,ATF6B,SUPT3H,RREB1,BCAP29,SND1,METTL2B,NUP205,CASP2,EIF3B,ASNS,PTP4A3,MRPL15,CDC26,NDOR1,SIGMAR1,CDC14B,ADH5,SEPTIN11,RUFY3,UBAC2,TBPL1,SAP30,SH3RF1,HPF1,XPC,PTAR1,PHF10,NDUFAF6,LIPT1,DBP,TMEM209,GNPAT,MAGOHB,ZMYM1,PDS5B,IPO11,UBE2E3,AK4,CARNMT1,CCDC6,RNF11,SSBP1,CDIN1,C6orf89,SAMD1,EXOC4,POLR2I,KNOP1,GTF2H2,C7orf25,RDH11,PGM3,DHX35,PECR,NDUFC2,CRYBG1,FABP5,CCDC107,CHML,L2HGDH,SAV1,EGLN3,SPTSSA,MESD,TUBB6,FBXO45,TRMT5,UBE2E2,BICDL1,GATC,LONRF1,TMEM68,TRIM32,NUDT5,UTP20,NETO2,GNAQ,IARS2,SLC25A15,ACP1,SLC35F2
GSE2770_TGFB_AND_IL4_VS_IL12_TREATED_ACT_CD4_TCELL_6H_UP	MDD	4.24E-05	0.000132662	0.749417	1342		blood	TWAS	c7	0.749417	1	ACTR1A,RGS10,DDX50,KIN,STAMBPL1,BIRC3,SIDT2,TRIM21,MADD,FNBP4,ZDHHC5,CTSW,APAF1,GIT2,ZCCHC8,TUBA1A,DIP2B,PDE1B,GPR162,PHC1,LPAR6,LRP10,NGDN,FBXO33,ACTN1,NPC2,IFI27L2,PEAK1,ALPK3,IQGAP1,E4F1,NFATC2IP,PHKG2,COG8,WWP2,COG4,ZNRF1,INPP5K,SDF2,NEK8,FLOT2,RUNDC1,IFI35,DDX42,ACTG1,CDKN2D,C19orf38,ABCA7,ARHGAP45,SBNO2,MAN2B1,AP3D1,MATK,LRP3,ZNF260,PLEKHG2,PLD3,ECM1,CTSS,SLC39A1,ARHGAP30,BTG2,LAMB3,LBR,LGALS8,UROD,AKR1A1,OSBPL9,PDE4B,TTPAL,SUN2,ARSA,HPCAL1,PTPN18,C2orf88,INPP1,ASXL2,TTLL3,TATDN2,PARP14,LRCH3,CSRNP1,FYCO1,CTSO,UGDH,RMND5B,IL6ST,SCML4,TUBB2B,GPSM3,TAPBP,GCC1,GIMAP4,SKAP2,GSAP,PTPN12,GPR146,KBTBD11,DOK2,EGR3,RIPK2,SLC44A1,CNTRL,RC3H2,FAM102A,DOCK8,AFF1,GPR183,STAP1,LARP7,TRIB2,GPR171,COL9A3,SNRK,KLF2,PLCG1,PARP9,KIAA0040,MGAT4A,MYH9,F2R,GFI1,WIPF1,PEA15,COPA,SAMD9L,RTP4,CCNL1,IKZF1,PSME4,ATF3,RASGRP1,PTGER4,SPAG9,ARL6IP5,FRMD4B,SLC35B3,BAZ2B,SDCBP,TNIK,USP18,SARAF,CERT1,ACAP1,C9orf85,SULF2,ZC3H11A,LCP2,MYCBP2,PTTG1,CLEC16A,SOCS1,SMPDL3A,PAG1,WDR26,SEC23B,NR4A2,AKAP13,RIOK3,MPPE1,NAPG,ARHGAP15,FILIP1L,ZZEF1,ZBP1,EPSTI1,KLF7,RSU1,MLEC,PAK1,MON2,TDRP,UQCC3,STX5,PRKCQ,FOSL2,ATXN1L
GSE2770_TGFB_AND_IL4_VS_IL4_TREATED_ACT_CD4_TCELL_2H_DN	MDD	1.46E-05	0.000198085	0.941361	805		blood	TWAS	c7	0.941361	1	CHUK,ARMH3,WAC,SLC25A16,HK1,FRA10AC1,ALDH18A1,ENTPD1,TM9SF3,CEND1,ARCN1,BANF1,RASAL1,HRK,KNTC1,SLC2A13,XPOT,NUP58,POLE2,SOS2,DPH6,PSMA4,CDR2,RNPS1,UBFD1,SBK1,CNEP1R1,GAN,C16orf74,HS3ST3B1,FAM83G,B9D1,ORMDL3,MPP2,SLC13A5,C18orf32,SOCS6,GADD45B,PDCD5,WDR47,AMIGO1,ANP32E,CRTC2,PMVK,THBS3,FNDC5,SNIP1,PPIE,LRP8,DYNLT5,MIER1,SERBP1,SNPH,CSNK2A1,CD93,SRC,RIPK4,MIF,GGT5,PDXP,ODC1,UXS1,INHBB,SESTD1,AGFG1,GPR35,FARP2,IL17RC,RBSN,CDCP1,ELP6,F12,CAST,LIX1,VWA7,GUCA1B,MRPS10,BCAP29,CAPZA2,CALU,KCP,LSM5,MDH2,CYP51A1,YWHAZ,ZDHHC2,ERI1,PPP6C,RFK,C4orf19,ST3GAL6,NAA15,KLHL2,MSMO1,STIM2,EPHA4,SPATA24,RAB2A,CUL3,TMEM209,VPS36,SPTB,VIL1,GFM2,HMGCR,PAM16,C1orf105,CCL28,PUS7,MARCHF3,ERCC8,KCNT1,HUS1,IWS1,EDEM1,C9orf43,TMPRSS13,MED27,ACER3,AHR,ANGPT2,AGPAT5,TGDS,LRFN1,INAVA,TLCD3A,WASF3
GSE2770_TGFB_AND_IL4_VS_IL4_TREATED_ACT_CD4_TCELL_2H_UP	MDD	-7.95E-06	0.000165192	0.961635	1014		blood	TWAS	c7	0.961635	1	ZBED5,SIK3,TSPAN32,RCN1,MS4A6A,TMEM138,TPP1,SLC25A45,PACS1,ANKRD13D,SSH3,NUMA1,NRIP3,GIT2,HVCN1,SLC8B1,HIP1R,DTX3,C12orf57,MTA1,APEX1,CCNDBP1,PPCDC,ZNF688,KAT8,MPG,CLUAP1,CREBBP,ATMIN,MAP1LC3B,GRAP,ARL4D,RNF167,CD79B,CD7,HAUS1,DYM,TYK2,GRIN3B,REEP6,PDCD2L,SCN1B,BCKDHA,RABAC1,ATP1A3,GRIK5,MEIS3,PLA2G4C,IL4I1,ZNF524,PLEKHN1,INKA2,RFX5,S100A10,SERPINC1,NENF,TMEM63A,ASAP3,HPCAL4,VPS16,PRPF6,DOP1B,BACE2,YBEY,TXNRD2,YPEL1,RSPH14,KREMEN1,SEC14L2,XRCC6,NAGA,PKDREJ,TBC1D22A,PTPN18,CACNB4,DES,SLC35F6,HACD2,CRYGS,GLB1,CELSR3,NUDT6,RNF130,SCML4,SYNJ2,CCR6,TRIM10,GPANK1,SNHG32,HLA-DMA,COL26A1,NKX3-1,ELP3,PKN3,ELF2,CRYZL1,CEL,PTPN13,ACAA2,ZNF827,SNRK,FOXRED2,GCFC2,AP3B1,PTPN1,BCO2,AKAP12,KRTCAP3,IFT172,OTX1,TAFA1,LCLAT1,RETSAT,ARMC2,CFAP251,CARD6,C19orf12,SIRT5,PRR5L,METTL8,OSCP1,IST1,STX2,CD1D,CCDC28A,FGD2,CEP95,TIFAB,RXRA,FMO5,TTC21B,FILIP1L,NUDT16,CPNE4,STXBP4,STARD3,IFT74,CAPN5,SQOR,GAD1,RFTN1,CD109
GSE2770_TGFB_AND_IL4_VS_IL4_TREATED_ACT_CD4_TCELL_6H_DN	MDD	1.46E-05	0.000156756	0.925928	1183		blood	TWAS	c7	0.925928	1	MXI1,TCF7L2,MCMBP,MASTL,GTPBP4,NET1,TASOR2,PPIF,PAFAH1B2,USP47,GTF2H1,QSER1,APAF1,YBX3,ATP6V0A2,RPAP3,TUBA1B,AVIL,TNFRSF1A,LEMD3,DLEU1,SIVA1,ABHD4,NOP9,SRP54,FAM177A1,PSMA6,ALKBH1,NIPA1,ISL2,PGP,ARHGAP17,RNF40,ZNF267,TENT4B,GABARAPL2,SNAI3-AS1,SCO1,LINC02693,C1QBP,RNASEK,BORCS6,SNHG16,ELOF1,ZNF441,PRDX2,ZNF253,DAPK3,CDC34,BSG,PLAUR,LONP1,ZNF17,KIF1B,WDR47,MTHFR,SV2A,RC3H1,CEP350,ARID4B,ELOA,AHCTF1,ATP5IF1,SMAP2,DNAJB4,TNFRSF9,SSX2IP,TP53INP2,PHF20,B4GALT5,DNAJC5,RRP1,POLR3H,SCO2,RANBP2,INSIG2,PREB,CRIPT,RMND5A,PRRT3,CMTM6,ZDHHC3,DAG1,ING2,PI4K2B,LRPAP1,NUP54,FAM13B,PURA,SRA1,AMD1,ZUP1,NUP43,SERAC1,CEP43,WDR46,BAK1,SMIM29,RRAGD,NAMPT,HBP1,DLD,CHST12,RBAK,AIMP2,COMMD5,TNFRSF10B,SNX30,FAM102A,TOR1B,UAP1L1,SNAPC3,TOPORS,NOL6,MFSD14B,CYP2U1,FBXW7,RIOK2,NDRG1,TENT5A,AHDC1,NCBP1,DIPK1A,CAPRIN1,PEA15,SOD1,SAP30L,PPP2R2A,AFTPH,CHAC2,FAM98B,GON7,UNG,LYSMD2,CAND1,GLRX3,EIF5A2,ADPRS,STK40,PPP2CB,NUP133,KIF2A,PPME1,CNIH4,RELCH,STK38L,HSPA14,ENPP2,ULK4,NAA35,TAF1D,MED17,AKAP1,ATP6V1E1,OTULIN,LITAF,CREG1,MPC2,URB1,GADD45G,TAF13,USP8,MAK16,VCPKMT,SPTSSA,SYNM,UTP6,IDH3A,ASF1A,FLT1,TRIAP1,SPPL3,DLEU2,CHUK,TOLLIP,KLHL25,DNAJA2,CDK2
GSE2770_TGFB_AND_IL4_VS_IL4_TREATED_ACT_CD4_TCELL_6H_UP	MDD	2.08E-05	0.000121359	0.863875	1471		blood	TWAS	c7	0.863875	1	TYSND1,TMEM218,DCPS,MS4A3,CCDC88B,RAB1B,IL18BP,ATG16L2,GDPD5,C12orf76,SNRNP35,CSAD,NABP2,MARCHF9,FRS2,USP5,NAXD,MTA1,CRIP1,TTC5,PSMA3-AS1,MLH3,TRIP4,MAN2C1,CTSH,MRTFB,PRKCB,MT1X,COQ9,ADAT1,PRPF8,SMCR8,LGALS9,NEK8,RFFL,LSM12,LRRC37A2,MED11,SPAG7,RECQL5,SMAD2,MALT1,HSBP1L1,ZNF559,KRI1,ACP5,PEPD,MAP2K2,FKRP,FCGRT,ZNF836,NDUFA11,ARHGEF18,MAP2K7,CLSTN1,PEX14,MTOR,GSTM1,DRAM2,B3GALT6,ACP6,MUC1,DUSP12,FCER1G,EIF2D,TNFRSF14-AS1,HDAC1,MUTYH,SSBP3,ZZZ3,RERE,RBCK1,DDRGK1,MANBAL,ZGPAT,PFKL,IGLV1-44,SMARCB1,DERL3,GGT1,NPTXR,PKP4,GTF3C3,LDAH,RNPEPL1,D2HGDH,COMMD1,PLEK,TGOLN2,CBLB,CD96,SLC35A5,GTPBP8,CCDC14,VILL,DENND6A,PPA2,NUDT6,CTSO,TCF7,OCLN,TMEM200A,DUS4L,SCRN1,TMED4,EBAG9,MAF1,VPS28,MYBL1,NBN,RPP25L,SIGMAR1,LEF1-AS1,ATG7,TSC1,STIM2,ICE2,DDX60,COA5,OMA1,SELENOW,PLEKHB1,DHX35,AUH,MEST,C7orf31,VPS36,DNAJC13,UBA5,PAM16,ANGEL2,MCM5,DNAJC19,CMPK2,ASAP1,LINC00667,SOCS2,POFUT1,NOL4L,IL4R,LCP2,SVBP,PCCB,TRAK1,NKTR,ECI1,EPHB6,EPHA1-AS1,TMEM242,C6orf89,URI1,MORC2,ANKEF1,GPA33,SHPRH,CD47,STAG1,NCBP2AS2,DLG1,FLT3,CAD,NDUFB8,SMIM19,KATNBL1,PRMT7,TLK1
GSE2770_TGFB_AND_IL4_VS_TGFB_AND_IL12_TREATED_ACT_CD4_TCELL_2H_DN	MDD	-1.37E-06	0.000154896	0.992952	1094		blood	TWAS	c7	0.992952	1	TRUB1,SFXN4,PPIF,PSMD13,EIF4G2,PAFAH1B2,FTH1,POLR3B,ARPC3,HCAR1,ATP6V0A2,H4C9,COPS7A,EMG1,CUL4A,WBP4,SUCLA2,MED6,SELENOS,SNRPA1,MTFMT,POLG,COG7,SGF29,WWP2,TVP23B,LIG3,C1QBP,NEURL4,UNK,JMJD6,ARL16,P4HB,CDC37,ITPKC,PLAUR,SLC1A5,ZNF579,ZNF329,CAPZA1,GABRD,PDE4DIP,EFHD2,TOMM40L,PCP4L1,SFT2D2,PTPN7,TAF1A,TFB2M,CLIC4,AK2,POMGNT1,TXNDC12,TNFRSF9,RBM12,SETD4,YWHAH,TOMM22,BZW1,TTC27,POGLUT1,PLXNA1,H1-10,DAG1,NT5DC2,BLOC1S4,NUP54,ENOPH1,SEC24A,GRPEL2,ATP6V0E1,BNIP1,NSUN2,AFDN,H1-2,H2BC12,AKIRIN2,ARMC10,ABCF2,UBE3C,EIF3B,SEC61G,LANCL2,DNAAF5,PPP3CC,DUSP4,INIP,ZBTB6,GPR107,IPPK,MFSD14B,NDUFC1,METAP1,TMEM128,LSM6,LARP1B,SLC25A32,TACC1,DOT1L,LRP12,MRPL19,PPP2R1B,ZFAND5,NAT10,SLC3A2,ZCCHC9,ERICH1,RPP40,LYRM4,TMOD3,EOGT,RAD21,DPY19L1,NAA50,QTRT2,METAP1D,WDR45B,MRPL42,LIN7C,PPIB,PDE4D,CPNE5,ABITRAM,VDAC1,PHAX,DBH-AS1,CCP110,GTF2H2,DHX35,FBXW4P1,TYW3,PEX7,TRIM27,HUS1,CD58,PRMT6,ATAD1,DDX47,WSB2,TRIP11,NFKBIA,NUBP1,RABL3,OPA1,ASF1A,UBR3,DNAJC10,RNGTT,CRLS1,SLC38A6,ARL13B,MLEC,ARL1,GPAT4,FCN1,MTMR2,ALKBH8,SSR3
GSE2770_TGFB_AND_IL4_VS_TGFB_AND_IL12_TREATED_ACT_CD4_TCELL_2H_UP	MDD	5.99E-05	0.000177834	0.736157	893		blood	TWAS	c7	0.736157	1	MACROH2A2,IFITM1,IGSF9B,TSPAN18,SERPINH1,TUB,AMIGO2,ADCY6,ACVR1B,NYNRIN,FBLN5,PSME3IP1,CPNE7,MPRIP,NT5M,RAP1GAP2,ERBB2,RAB37,MYO5B,IQCN,GARRE1,USF2,KIRREL2,EID2B,ZNF575,ZNF284,TRPM4,FCGRT,CLEC11A,SORT1,GSTM4,ST7L,MIB2,CREB3L4,PIGM,MST1L,QSOX1,CD55,CAMK2N1,RHOU,PTPRU,RERE,CDH4,PDE9A,YBEY,TTC32,TIGD1,NDUFA10,BOK,DNMT3A,ADGRG7,MST1,FAM200B,CEP44,PMS2P1,SLC13A4,FKBP9,YAE1,WIPI2,TMEM60,NRBP2,ZNF251,TNFRSF10B,RGS3,ST6GALNAC4,TBC1D13,RPP25L,PLAC8,MCUB,RUFY3,GPRIN3,DTHD1,NGFR,MED12L,TTC28-AS1,ACCS,EYA2,C11orf1,FBXO10,ZBED5-AS1,ZEB1-AS1,ANK3,PIGC,RSAD2,GRASLND,SIRT5,C10orf143,LINC01569,APBA2,LINC00526,TMCO1-AS1,CARD16,SELENON,SNTB1,WWOX,IER5L,CALHM2,S1PR3,IFI44L,TNFSF4,SOS2,FHOD3,PCBP1-AS1,ZNF37A,KLF7,RLN2,PLIN5,IDO1,ZNRF3,CDH2,MAML2,WASF3,H19
GSE2770_TGFB_AND_IL4_VS_TGFB_AND_IL12_TREATED_ACT_CD4_TCELL_48H_DN	MDD	1.93E-05	0.000112444	0.863618	1698		blood	TWAS	c7	0.863618	1	FAM53B,CAMK2G,SIGIRR,NRGN,DCPS,C11orf21,ZFP91,RPS6KA4,RASGRP2,SF1,SART1,ALDH3B1,LAMTOR1,FAM216A,RPH3A,H2AJ,METTL7A,NR4A1,TAPBPL,AKT1,NEDD8,PTGER2,CCDC88C,GALK2,HEXA,PSTPIP1,ARPIN,HDDC3,MAPK8IP3,MLST8,PGP,MMP25,INO80E,NUP93,GSE1,PIGL,INPP5K,JUP,KAT2A,UBTF,ICAM2,ASGR2,SAT2,SLC25A35,MIF4GD,DCXR,GPS1,OGFOD3,ILF3-DT,RAB3D,STX10,SIN3B,ANO8,REX1BD,LSM14A,CAPNS1,MAP4K1,BCKDHA,SIGLEC16,NAPSB,CLEC11A,DENND1C,CLEC4G,PTPN22,MTMR11,ADAMTSL4,COQ8A,C1QC,TMEM39B,PPT1,ARMH1,RERE,NDRG3,BPI,TOX2,PCIF1,STX16,LRP5L,FAM118A,PTPN18,R3HDM1,ORMDL1,PPIL3,GPBAR1,DGKD,DNMT3A,SNX17,THUMPD2,VAMP5,ILDR1,NUP210,ABHD14B,TKT,CTSO,IGFBP7,HNRNPDL,TACC3,NDST1,PRSS16,VEGFA,PRKAR2B,ZBED10P,GIMAP2,EIF2AK1,SUMF2,CHRAC1,GSDMD,KBTBD11,ZNF395,CPNE3,ALAD,GGTA1,VAV2,DCTN3,GCNT1,CAMK2D,SLC18B1,HMGB2,DPYSL2,ACCS,FAM204A,AKAP8,CMIP,ADD3,ITGA4,WDFY2,MTHFD1,LIN7A,TBC1D4,GPR160,MSRB2,TMC8,CHN2,TMEM119,SLC9A9,TNFSF10,MTX1,CSF3R,MPC1,LTA4H,CAPZB,MRPL48,FAM228B,TLE3,TESC,PEBP1,SELENON,FAF1,SNTB1,ASB13,GDI2,GOLM1,TSHZ1,LMAN1,NREP,LINC00528,FNTB,ELF3,MBOAT1,ERI3,MAPRE2,LRMDA,S1PR3,PTEN,MPPE1,KLF7,TMEM14C,TMEM170B,CHPT1,POLB,ANP32A,ZNF91,FLI1,TPBGL
GSE2770_TGFB_AND_IL4_VS_TGFB_AND_IL12_TREATED_ACT_CD4_TCELL_48H_UP	MDD	-2.74E-05	0.000136311	0.840686	1219		blood	TWAS	c7	0.840686	1	DCLRE1A,PRDX3,PUS3,ACAD8,FANCF,PSMC3,BAD,TAF10,TMEM134,LAMTOR1,VPS29,ZNF605,SLC48A1,RAB5B,ZC3H10,COQ10A,MYL6B,EEF1AKMT3,NCAPD2,RPL13P5,FRS2,CCNB1IP1,TIMM9,PCNX4,COX16,BBOF1,RPAP1,MGA,TTBK2,SPG11,NTHL1,HCFC1R1,PRKCB,KCTD13,PIGQ,METTL26,COQ9,SMCR8,ALDOC,CASC3,TUBG2,VPS25,ACSF2,NAT9,FBF1,OXLD1,THOC1,ZNF559,KRI1,PIP5K1C,FXYD7,ZNF540,RCN3,FTL,MED25,RPL36,RFX2,GPR108,SLC25A23,PGD,MAD2L2,SNAPIN,RUSC1,SMG5,CCT3,ATF6,RBM34,GALE,CRYBG2,FOXJ3,SSBP3,NFS1,MANBAL,BLCAP,SNHG11,PRPF6,CSTB,MCM3AP,CLTCL1,SNAP29,PPM1F,TMEM177,LDAH,PDE6D,COPS7B,POLR1A,RAB7A,AP2M1,RFC4,CEP19,LZTFL1,ATRIP,BOD1L1,SLC22A5,PCBD2,RELL2,DCTN4,ATOX1,IFNGR1,TULP4,MRS2,H2AC6,GABBR1,AGPAT1,PFDN6,C6orf163,ZKSCAN5,PILRB,LRWD1,ARMC10,PRKAG2,NUDCD3,PUF60,CPSF1,R3HCC1,MIR600HG,FPGS,TBC1D13,GKAP1,NUDT9,GATB,SCFD2,YTHDF2,STMP1,CCDC18-AS1,GPR155,WDR89,DNAJC13,OSTM1,STRADB,TTC14,COA7,XRCC1,ASCC1,SNAPC1,CCDC77,RAD52,ERC1,PHKB,LSM10,DCAF10,BIVM,GPR180,MFSD4B,KLHL9,MYH3,ABITRAM,SLC2A6,GMCL1,ZNF277,ZFAND1,SHPRH,DTD2,ZFP90,TBC1D8,DLG1,MEF2A,PTER,CEP83,SEPTIN4,GINS4,GPAT4,MALAT1,TP73-AS1,GPAM,IARS2,CCDC90B,TECR
GSE2770_TGFB_AND_IL4_VS_TGFB_AND_IL12_TREATED_ACT_CD4_TCELL_6H_DN	MDD	1.25E-05	0.000167587	0.940737	1041		blood	TWAS	c7	0.940737	1	DNAJC1,VWA5A,PLAAT3,UVRAG,OAS1,DNM1L,CD69,PHC1,TRIM13,KIAA0586,ZNF770,PDIA3,MYEF2,RAB11A,KATNB1,FLII,TOP3A,IKZF3,LRRC46,NUP88,APC2,LSM14A,PPP1R15A,MCL1,CRTC2,CASP9,ADIPOR1,C4BPB,INTS7,RHOU,LUZP1,RBL1,STK4,PREX1,SON,SETD4,RIPK4,ABCG1,APOBEC3B,R3HDM1,GCA,BMPR2,COL4A4,CNRIP1,MGAT4A,CBLB,BTLA,XRN1,SENP2,EIF4A2,DGKQ,HAUS3,RAPGEF6,TCF7,CTNNA1,DIAPH1,RNF14,KIAA1191,RNF44,RNF130,NSUN2,ANKRD34B,TRIM26,SERPINB6,ECI2,KCNQ5,PARP12,CRYGN,DNAJB6,NOD1,AVL9,KBTBD2,NT5C3A,VOPP1,ZNF394,RNF19A,ARFGEF1,MEGF9,TRAF1,SEC24B,DCK,NR3C2,TEC,SAP30,TNFAIP3,DDX60,CBR4,SNRK,KIDINS220,ANKRD17,CHD6,NFYC,HOMER1,TSGA10,MAIP1,STK39,FNBP1L,PHF3,ABTB2,RNF138,SLAMF6,C2CD3,SOD1,PHIP,CFAP418,DBR1,HAUS6,PFN2,SLC25A36,BAZ2B,SNX13,HERPUD2,RABGAP1L,PDRG1,MICALL2,SENP6,UBLCP1,B3GNT5,CAMTA1,EXOC4,SCAMP1,GRAMD2B,GADD45G,SPOCK2,SLC25A13,NUF2,HERC4,CREBL2,ERGIC2,PIAS2,RALGAPA1,CEMIP,CEP112,ZNF846,ARHGAP15,MSL2,BHLHE40,FILIP1L,HS2ST1,ZSWIM4,CCDC82,BZW2,IDE,EPC2,ARID3B,VPS54,FAM111A
GSE2770_TGFB_AND_IL4_VS_TGFB_AND_IL12_TREATED_ACT_CD4_TCELL_6H_UP	MDD	2.10E-05	0.000156925	0.893687	1073		blood	TWAS	c7	0.893687	1	ABRAXAS2,KNDC1,HRAS,NFRKB,PYGM,RNASEH2C,C11orf68,MRPL11,SERPINH1,DENND5A,CBX5,NDRG2,EIF2B2,IRF2BPL,ARHGAP11A,FSIP1,SPINT1,PIF1,INTS14,ARL6IP1,PGP,SLC5A11,VKORC1,MRPL28,NME4,FBXL16,CMC2,MVD,TNFAIP1,UNC119,GHDC,ZNF385C,MLX,MPP3,RNF167,TUBD1,SMARCD2,NT5C,TMEM107,TBC1D16,DNM2,WDR18,TMEM259,REX1BD,KCNK6,SAMD4B,PAFAH1B3,TRAPPC6A,PLA2G4C,FCGRT,CTU1,EPS8L1,FRRS1,ELAPOR1,GPR61,TNFRSF18,TNFRSF4,OAZ3,KRTCAP2,TAGLN2,IER5,PRXL2B,AJAP1,LRP8,TBC1D20,SLC17A9,RRP1,AIRE,SLC35E4,LGALS1,SLC16A8,IL1B,SLC66A3,SLC40A1,NIF3L1,CTDSP1,NDUFA10,ADD2,ARPC4,IRAK2,HEG1,TFDP2,SH3BP5,EPRS1,NPRL2,MAPKAPK3,TWF2,GLYCTK,SMIM4,DOK7,ARG1,SERAC1,HLA-DOA,CLDN15,RBM28,EZH2,TMEM176A,GPAA1,NACC2,GPSM1,AGPAT2,RNF208,FAM241A,HSD17B7,PIP5K1B,H6PD,CAPG,MYO10,CCDC18,GRHPR,PLCB3,SMKR1,RYR2,ATP7B,FASTKD2,CTNNA2,ALKBH2,MVK,STK40,FBXO21,METTL18,NBEA,GPD1L,TMEM41B,CPA3,SUMF1,MPZL3,MPZL2,ACOT4,NDUFB2,SLC26A8,RNF217,TPD52L1,CLEC5A,UQCR11,NPAS1,CYP24A1,GAS6,MKS1
GSE2770_UNTREATED_VS_ACT_CD4_TCELL_2H_DN	MDD	-5.23E-06	0.000172353	0.97577	1057		blood	TWAS	c7	0.97577	1	HPS6,TUBGCP2,AKR1E2,EIF4G2,HYOU1,NLRX1,ARHGEF12,TIRAP,KLRC1,DDX11,PKP2,SARNP,TSFM,MICU2,NUP58,MRPS31,SUCLA2,TRMT61A,DNAAF2,GPHN,FEM1B,NDE1,WDR90,SLX4,KATNB1,E2F4,VPS4A,AARS1,BCAR1,SREBF1,FAM83G,PSMD3,EFTUD2,DCAKD,MYBBP1A,YBX2,TSEN54,CBX4,ABR,KEAP1,TMEM205,RAD23A,ARHGAP33,DPP9,C19orf47,ZNF235,RTCA,PGD,SRM,EXOSC10,CELSR2,SMG5,CCT3,RBBP5,E2F2,IFNLR1,RCAN3,PPIE,POMGNT1,CPT2,PARK7,AHCY,GGT7,SUMO3,C21orf58,TANGO2,SMARCB1,MIF,DRG1,TTLL12,ATXN10,TUBGCP6,WDSUB1,GCA,TMBIM1,USP37,TTLL4,FARP2,NDUFAF7,PCBP1,USP39,TFG,TSEN2,PARL,FYTTD1,MANF,ACTR8,PAICS,MRFAP1L1,ENOPH1,WDR36,RAD50,ERGIC1,MXD3,DBN1,PPWD1,PDSS2,AHI1,PSMC2,NUDCD1,ZNF623,LRRC14,TONSL,FUBP3,UBAP1,LAP3,STIM2,SMAD1,DCAF13,BPNT2,YTHDF2,SATB2,CSTF3,CAPRIN1,ZNF746,CEP290,SCRN3,MTRF1L,SUCLG2,UBA3,MTHFD1,PELP1,WEE1,DDX1,CEP70,DENND4C,PEX2,NHP2,TBC1D7,FER,GLCE,MAP7D1,MRPL39,ELK3,MSANTD4,TIGAR,FAF1,LMAN1,SAMD1,FABP5,ACSL5,ZNF365,FGFBP3,MESD,TLNRD1,FHOD3,LY75,IFT57,KLHL23,METTL5,C2orf49,KSR1,CRPPA,IFT74,TUSC1,SRBD1,OXNAD1,DDB1,TTC9C,SLC35F2
GSE2770_UNTREATED_VS_ACT_CD4_TCELL_48H_DN	MDD	3.26E-06	0.000156678	0.983419	1152		blood	TWAS	c7	0.983419	1	INPP5A,ADAM8,CSTF2T,MACROH2A2,IFITM1,SPI1,CD6,DNAJC4,RNF169,TUB,AACS,PTPRO,PARP11,AMIGO2,ADCY6,GALNT6,TSPAN31,LAG3,LINC01588,SOS2,GPR68,WASH3P,NEIL1,MAN2C1,PSTPIP1,BCL2A1,DCUN1D3,LYRM1,MOSMO,CMTM1,TCF25,RASD1,LYRM9,STAT3,NFE2L1,TNFSF12,COG1,ZNF266,ZNF561,ZNF562,ZNF846,ZNF439,ZNF563,ZNF709,ZNF791,ZNF493,GARRE1,ZNF420,ZNF571,ZNF573,FBXO46,IRF2BP1,VRK3,ZNF880,ZNF419,ZNF776,ZNF558,ISG15,MIB2,RAP1A,MTHFR,NBPF1,CYB5R1,DSTYK,ITPKB,LYST,ENTPD6,LAMA5,CLIC6,CSNK1E,TTC32,DNAJB2,HDAC4,GALM,PCYOX1,IRAK2,CD96,RUBCN,CSRNP1,SHISA5,ARFIP1,P4HA2,ZNF322,C6orf226,VEGFA,ZNF282,GNA12,STK17A,AP5Z1,CYTH3,NRBP2,ZNF251,ZNF7,KIF13B,RGS3,STOM,ZNF79,TBC1D13,TOR1B,RPP25L,PLAC8,RUFY3,SCARNA17,DTHD1,IFIT2,KIZ,CAPG,JUN,FBXO41,GFI1,IGSF9,BCL6,ZBED5-AS1,TMEM8B,MLXIP,STX1A,ZEB1-AS1,NRN1,ATF3,ANK3,OTUB2,TMEM116,CMPK2,RSAD2,RNF144A,ASCC1,C10orf143,C2orf92,LINC00526,ALDH8A1,ANKRA2,SNTB1,PDE3B,INSC,PDE4D,C6orf89,EXOC3-AS1,SOCS1,ZSWIM6,GREM2,PHYH,MOCOS,FHOD3,CTSL,S1PR3,CD72,TNFSF4,RBBP9,ZFP90,MSL2,KLF7,SLC39A10,C6orf52,NTNG2,ETV6,N4BP2L1,PDE8A,ZNRF3,RASA2,TSPOAP1,ZNF621
GSE2770_UNTREATED_VS_ACT_CD4_TCELL_48H_UP	MDD	-1.39E-05	0.000137729	0.919743	1194		blood	TWAS	c7	0.919743	1	PDZD8,RAB11FIP2,SFXN4,THNSL1,TYSND1,PAFAH1B2,C11orf21,PDHX,COMMD9,PPP6R3,MRPL21,TMEM126B,POLR3B,YAF2,DGKH,PNP,PRMT5,EIF2B2,NRDE2,TRIP11,TUBGCP4,TMEM204,SGF29,ITGAM,NPRL3,DNAJA3,DDX28,SF3B3,SNHG29,SLC43A2,LIG3,KAT2A,LSM12,PNPO,C1QBP,RSAD1,TRIM37,SMG8,SOX15,CDK3,FECH,TPGS1,ZNF579,RNPC3,ATAD3B,PDE4DIP,DUSP23,TOMM40L,MTR,HPDL,POMGNT1,TXNDC12,CZIB,MYL9,EDN3,RRP1B,THOC5,NUP50,ATXN10,MARS2,SLC5A6,USP39,CHMP3,POGLUT1,H1-10,CEP135,ENOPH1,PPP2CA,BNIP1,RUFY1,H1-2,H2BC12,BRD2,PLA2G7,UBE3C,SNX10,LANCL2,DNAAF5,NBN,POP1,INIP,TRUB2,NUP188,SH3GLB2,GPR107,NAA15,TRIM61,METAP1,DDX31,CASP3,TAPT1,LSM6,SLC25A32,ABHD5,TACC1,BPNT2,LINC00299,PDIA5,TRAM1,DOT1L,PPP2R1B,NKAPD1,NAT10,APIP,WDR77,SAAL1,ERICH1,RPP40,LYRM4,RBM19,METTL21A,SNX13,RPL22L1,EIF5A2,DIMT1,MRPL42,CSTF1,POLR1D,MRPS35,GTF2A1,GDAP1,CANX,VDAC1,CCT5,CCP110,RCSD1,DHX35,TYW3,MEGF6,TEX2,TRIM27,IPPK,SHLD2,WSB2,CPSF2,NUBP1,LINC00310,RABL3,OPA1,KCNH8,SGO1,ASF1A,NDUFAF5,TGFBRAP1,PSMA2,DNAJC10,CRLS1,THRAP3,SLC38A6,MSL1,PAK1,PLAA,GHITM,PNPT1,ZFP64,DCAF7,TGDS,BPNT1,SSR3,LY6G6C
GSE2770_UNTREATED_VS_ACT_CD4_TCELL_6H_DN	MDD	4.27E-05	0.000135061	0.751744	1318		blood	TWAS	c7	0.751744	1	PSTK,CHST15,ADAM8,BIRC3,ARHGEF12,CSTPP1,FHIP1B,NEAT1,NUMA1,APPL2,RSRC2,ATF7IP,DDX11,AMIGO2,SCN8A,ACVR1B,RAB20,NUP58,VWA8,GPHN,PROX2,MTMR10,DMXL2,PARP16,AEN,MRTFB,EARS2,RUSF1,BBS2,ZNRF1,FAM83G,SLFN13,MAP3K14,KIAA0753,DOCK6,JUNB,CYP4F3,PBX4,NFKBID,ZFP14,MADCAM1,TNFSF9,INSR,DENND2D,TMCC2,FCMR,TMEM63A,IFNLR1,SMYD3,ZNF496,SNHG12,POMGNT1,PER3,CD40,TTC3,PWP2,TRPM2,PRMT2,TANGO2,PDXP,XRCC6,RAB3GAP1,GCA,RFTN2,HS1BP3,TUBA4A,FARP2,UBXN2A,GPN1,C2orf68,PTCD3,RAB6B,RYK,ABCF3,VPS8,IMPDH2,ANAPC4,FAM114A1,ZFP2,AHI1,TMEM181,PPP1R10,VWA7,PHF1,ITPR3,GUCA1B,ZNF318,ZNF862,RARRES2,SUMF2,RABGEF1,GTF2IRD2,PTK2,DENND3,ZFP41,LRRC14,EGR3,DDHD2,TSPYL5,ABCA1,FKTN,GART,DCLK2,FHIP1A,STIM2,FAM241A,NR3C2,CYP4V2,HS3ST1,IFIT1B,KIAA0040,FOXRED2,DIXDC1,PJA2,NRF1,PFKP,CEP290,CELF2,ATG10,MAP3K2,OSBPL3,ALG11,NEK3,LMO7,ST6GALNAC3,ZC2HC1A,RBM19,NAMPT,RGMB,CCDC122,KMT2E,CCDC91,MTAP,BAMBI,VSTM2B,URI1,MBLAC2,MAST4,SEMA5A,ATPSCKMT,POU2F1,DOP1A,TBC1D5,HACD4,ZNF365,RDH5,DTD2,PPM1B,ZNF532,TTC21B,ZNF639,SLK,DUSP8,NAP1L4,PARD3B,ZBTB10,GTDC1,CCDC82,KSR1,FAM135A,POMT1,IFT74,TUSC1,DNMBP,GAD1,EXOSC10,VPS54,TIPARP
GSE2770_UNTREATED_VS_ACT_CD4_TCELL_6H_UP	MDD	-1.08E-05	0.000140216	0.938353	1257		blood	TWAS	c7	0.938353	1	MRPL43,CUEDC2,BORCS7,CUZD1,ANAPC16,MRPS16,APLP2,TNNI2,SLC15A3,BAD,ACVRL1,PMEL,RPL41,NECAP1,CKB,DHRS1,IFI27L2,GLRX5,SNAP23,SORD,RPS27L,PPIB,RAB11A,TMED3,TNFRSF17,CD2BP2,ITGAM,PYCARD,MVD,ALDOC,NKIRAS2,SNF8,SLC39A11,MRPS7,SLC25A19,NAA38,OXLD1,TPGS1,PALM,ABHD17A,NDUFA13,GNA15,EIF3K,GMFG,CPT1C,ZNF667,UBE2M,ADGRE1,RTCA,UBE2J2,DHRS3,S100A4,S100A13,ATP8B2,QSOX1,PPFIA4,E2F2,TMEM50A,SELENON,RRAGC,HIVEP3,GPX7,SSBP3,PROCR,EDEM2,SLPI,PREX1,SNAP29,IGLC7,DDT,UPB1,RTCB,LGALS1,PMM1,PLXNB2,SLC35F5,PTPRN,HADHA,CNRIP1,DOK1,ARPC4,VHL,PCYT1A,PIGX,BDH1,LZTFL1,CCR5,CCDC12,CDC25A,SPCS1,DKK2,ANKRD37,MFSD10,HPSE,ROPN1L,SOBP,PHACTR2,SSR1,LAT2,ARPC1B,BRI3,PDLIM2,BIN3,TMEM70,PTGR1,GNG10,SUSD1,C8G,PLGRKT,GPAT3,MCUB,MGST2,SURF1,EIF2A,TWSG1,HSCB,TG,TXN2,C1D,MAIP1,WDFY1,POLR1E,COX8A,RWDD2B,CIR1,UQCC3,RNF138,ZCCHC9,SLAMF6,DEDD,SEC14L1,ST7,TOMM7,RPL39L,ARMC3,MSRB2,SYNGR2,ALG5,BATF3,ALDH2,REEP5,SELENOP,EVA1B,ABI1,LEPROTL1,ALOX5AP,CAPZB,SRI,ESD,GTF3A,PPIL1,TRIM25,SUPT4H1,GNPDA1,PHAX,EBI3,LGALS9B,LGMN,INO80C,BATF,NCBP2AS2,ARL8B,EDEM1,NIT2,TBC1D15,GPCPD1,SNX5,VAV3,UNC119B,DLEU7,RNF7,GLIPR1,NUDT17
GSE2770_UNTREATED_VS_IL12_TREATED_ACT_CD4_TCELL_2H_DN	MDD	-1.12E-06	0.000165016	0.994599	1209		blood	TWAS	c7	0.994599	1	TRIM8,BAG3,RPP30,TALDO1,CTR9,BCL9L,NLRX1,SC5D,EI24,SLC35C1,PSMC3,CCDC86,TMEM109,SAC3D1,ZNHIT2,SIPA1,C11orf68,RAD9A,C11orf24,RHOF,SCARB1,TMBIM6,TUBA1A,ATP23,RXYLT1,CPM,ENO2,STYX,ABCD4,GPR68,PDIA3,EID1,CSK,MPI,TSPAN3,GDPGP1,SBK1,SPNS1,SEPHS2,FHOD1,PDPR,FCSK,ZFPM1,RPA1,SGSM2,CAMKK1,TUBG1,AARSD1,VAT1,ITGA3,XYLT2,DVL2,KPNA2,SLC9A3R1,JPT1,LRRC45,TYMS,LDLR,PRDX2,ABHD17A,MKNK2,GTPBP3,MPV17L2,ZNF708,GNA11,GPI,DEDD2,KCNN4,TRIP10,CD320,EFHD2,SLC19A2,SOAT1,SH3BP5L,CRYBG2,PHACTR4,C1orf109,DPH2,ATPAF1,EFCAB14,SCP2,LRP8,NANP,YWHAH,TMEM184B,CBX6,SGSM3,PMM1,GRHL1,HPCAL1,RALB,MTX2,RETREG2,HES6,HNRNPLL,MTIF2,TFG,RPN1,CHST2,TNK2,WDR53,CEP19,GPD1L,GLB1,ALS2CL,PRKAR2A,HOPX,WFS1,LPCAT1,CCNG1,TUBB,HSPA1B,RAB23,RREB1,MBLAC1,TSC22D4,PLOD3,TRIP6,AKR1B1,MDH2,SQLE,ASAH1,AKNA,FAM102A,SH3GLB2,ACO1,C9orf64,NFXL1,CCDC117,H6PD,LIPT1,INCENP,OLA1,CCND3,RECK,FLVCR1,DENND4C,DIPK2A,MMD,HSPH1,ZBTB14,FBXO9,CARNMT1,GPR180,RNF11,MRPS35,GYG1,VDAC1,SKP1,GTF2H2,MAP2K1,C12orf43,MICAL1,FIG4,DNAJA1,CHML,TENT5C,REEP3,L2HGDH,NIN,SPTSSA,SFR1,DENND11,SLC39A10,ZNF32,ECI2,TRIM32,DFFB,BPNT1,HSPA8,GIPC1,DNAJB1
GSE2770_UNTREATED_VS_IL12_TREATED_ACT_CD4_TCELL_48H_UP	MDD	2.03E-05	0.000156732	0.896763	1172		blood	TWAS	c7	0.896763	1	PGGHG,CTSD,C11orf94,ARHGAP1,TRPT1,EIF3F,EED,HVCN1,H2AJ,AEBP2,ACVR1B,KRT80,CLEC6A,MIA2,GPR68,KLF13,STARD9,ZWILCH,HMG20A,PRC1,IFT140,SMG1,KNOP1,ERI2,SPN,INO80E,TBX6,MAPK3,NFATC3,NFAT5,ST3GAL2,PHLPP2,SLC43A2,RTN4RL1,ITGB3,MED11,CCDC47,CD79B,RAB37,NAA38,HAUS8,MYO9B,ZNF14,DMAC2,PNKP,BCL2L12,ZNF175,ZSCAN22,DENND1C,FCER2,TNFRSF18,RAP1A,TNFRSF1B,GJC2,C1QC,RUNX3,SRRM1,LAPTM5,S100PBP,ZNF362,BMP8A,ATPAF1,EFCAB14,STIL,TXNDC12,CBFA2T2,PDXK,MAPK1,KIAA0930,PLXNB2,BMPR2,PDE6D,NCOA1,ABHD1,MRPL33,SLC30A6,TMEM131,SLC15A2,PARP14,RAP2B,NRROS,CSRNP1,ALAS1,DKK2,MND1,NAT8L,PGM2,AHRR,CAST,RIPOR2,CNPY3,RSPH9,GIMAP4,BBS9,ZMIZ2,PTPN12,RRM2B,AZIN1,SLC45A4,LPL,ECPAS,GLE1,RAPGEF1,AGPAT2,ERMP1,GCNT1,HRH1,SMAD7,BEND4,SMAD1,NRIP1,FAM120B,ENO1,TACC1,IFI30,AZI2,CUL3,KPTN,OXR1,LMO2,GPR155,SLAMF6,SUCLG2,TREML1,TBC1D4,ENC1,IKZF1,GBA2,SALL4,DENND4C,TNIK,STK40,WRN,MTRR,EIF4E3,SNTA1,PTPRC,ZFP36L2,OGFRL1,CEP95,SLC6A12,MKRN1,AGPS,GALNT1,HERC2,SMPD2,NDUFAF4,RASAL2,FASLG,RHOG,ETNK1,CDKN1B,PSPC1,MBIP,HEATR5A,ZFP90,IFIH1,STAG1,NEB,COL17A1,SESN3,FXYD2,SCN2B,SHLD1,LCP1,HLX,NCOA2,GPR25,ADGRE5
GSE2770_UNTREATED_VS_IL12_TREATED_ACT_CD4_TCELL_6H_DN	MDD	-2.82E-06	0.000153109	0.985303	1044		blood	TWAS	c7	0.985303	1	TWNK,DHX32,PWWP2B,ADAM8,NET1,PPA1,H2AX,DPAGT1,VPS37C,RNF169,ACTR6,CLEC12B,SCARB1,ORMDL2,PHB2,CDC42BPB,TNFAIP2,PACS2,BAZ1A,PPP2R3C,DAAM1,FCF1,RPS6KL1,EIF3J,RPS27L,DIS3L,MYO9A,WHAMM,CAPN15,CORO7,GOT2,CES3,ELMO3,ZFHX3,CMC2,CDH13,APRT,SERPINF1,TAX1BP3,PSMD3,MLX,C1QBP,TNK1,TMEM88,CASKIN2,AANAT,HEXD,TXNL1,CTDP1,MVB12A,GNA15,FZR1,PLPP2,GYS1,HAS1,TRIM28,MFSD14A,MTHFR,CLCN6,ALDH4A1,DYRK3,FNDC5,MYCL,CLIC6,PRDM15,NDUFV3,LRRC3,ADORA2A,GCAT,NAGA,CRELD2,MAPK8IP2,SLC35F5,PKP4,PRKRA,SPATS2L,CGREF1,SPTBN1,LOXL3,CD200,GRAMD1C,KLHL6,ELOVL6,SEC24D,SEPSECS,PI4K2B,C5orf24,SIL1,SLC35A4,RNASET2,BPHL,SLC22A23,TAP2,TAP1,COL26A1,IRF5,WDR91,ESYT2,SCRN1,GARS1,WASHC5,CPNE3,COL27A1,STRBP,CARD19,CDC14B,ATP8A1,AFF1,IL15,WNT7A,OSTC,CYTH1,CACNB2,PI4K2A,TAF5L,COG2,RAB2A,PEDS1,SIK2,PID1,ANXA1,RASGRP3,GALNT10,STRADB,AP1S3,DIPK2A,FRMD4B,GLRX3,ARHGAP5,CACYBP,KBTBD3,PSMD12,NSMCE1,GPR65,CDKN1A,MALSU1,FSTL4,GRAMD2B,ST13,RPS10,PKIB,MYO6,CCDC107,RXRA,ATG4B,MAN1A2,LRRC28,RNMT,SPATA6,PREP,TOMM70,FASTKD1,ASAP2,EPSTI1,CCNYL1,SRGAP2,TMBIM4,FZD7,AHR,UQCRB,GPT2
GSE2770_UNTREATED_VS_IL4_TREATED_ACT_CD4_TCELL_48H_UP	MDD	8.14E-06	0.000135	0.951917	1388		blood	TWAS	c7	0.951917	1	ADAM8,DNAJC1,PPA1,ALDH18A1,SRPRA,HARBI1,OSBP,STX3,RTN3,FKBP2,TMEM263,HCAR2,ADCY6,CACNB3,SLC11A2,SOAT2,CALCOCO1,DICER1,SCAMP2,PTPN9,C15orf40,IDH2,CACNA1H,EME2,ITGAX,DNAJA3,TOM1L2,SLFN12,GOSR2,PNPO,ZNF652,YPEL2,ELP5,CD300C,SRP68,SPHK1,STX8,DYM,RAB3D,GCDH,SLC27A1,RHPN2,LSR,CD177,KCNN4,FOSB,JOSD2,SIGLEC7,FPR2,GPR108,SLC25A23,AGRN,MRPL20,AP4B1,S100A6,UFC1,FCGR2A,KDM5B,LAX1,SNAP47,GGPS1,SH3BP5L,AKIRIN1,MMACHC,MKNK1,NSFL1C,SMOX,SERINC3,PRDM15,NDUFV3,COMT,H1-0,TSPO,TRABD,UXS1,IL1B,BMPR2,SLC11A1,ATG9A,KHK,PREB,SLC30A6,MCEE,AUP1,EAF2,TF,PLCD1,ZNF35,LZTFL1,LTF,LAMB2,CYB561D2,APPL1,ARF4,NSG1,RCHY1,CXCL10,UQCRQ,ANXA6,IER3,ATF6B,SLC22A23,RREB1,RIOK1,PNRC1,ANKRD6,TRIM24,YAE1,DDX56,MDH2,CCDC146,EBAG9,NSMCE2,CLN8,POLR3D,CLU,TOR2A,TOR1B,NDUFB6,TM9SF2,SGCB,SCFD2,LOXL2,TAX1BP1,GFI1,CORO2B,GPATCH2,SVIL,DNAJC13,GBA2,RECK,GNE,ATXN1,GLCE,DPY19L1,APP,DCTN6,NEK6,TESC,NBEA,PCCB,TMEM230,SEC11C,POLR2I,PELO,MOCS2,ARSB,TGFBI,CREG1,DCAF6,PHYH,CHD2,MRPL54,GDAP2,SLC50A1,PPM1H,GOLGA5,ACTR10,PIGB,RIOK3,DSEL,IMPA2,CEP76,NDUFB4,MAB21L3,SLC33A1,HS2ST1,CTSE,CHCHD7,UPF3A,OXNAD1,NUDT17,LIMK1,F10,SPR,MIA3,SLC3A2
GSE2770_UNTREATED_VS_IL4_TREATED_ACT_CD4_TCELL_6H_DN	MDD	4.68E-05	0.000163036	0.774017	1017		blood	TWAS	c7	0.774017	1	EEF1AKMT2,KIF11,EXOC6,SBF2,LSP1,TP53I11,SPI1,MAP4K2,SF3B2,PPP1CA,CORO1B,UVRAG,EIF3F,ACTR6,POLR3B,OAS1,RHOF,BCL7A,VPS33A,DNM1L,RNF41,AKAP11,IPO5,BTBD6,TXNDC16,NOXRED1,RPS6KA5,EID1,PIF1,PLEKHO2,CSK,NEIL1,IL4R,SULT1A1,NFATC2IP,SETD1A,TK2,CBFB,SLC9A5,DUS2,NFATC3,ITGB3,SPNS3,RABEP1,HEATR6,MAP3K3,GRB2,MBP,CDKN2D,C19orf25,ACP5,GMIP,ARHGAP33,B9D2,PPP6R1,MRPL20-AS1,DENND1B,SDE2,CNST,AHCTF1,OSBPL9,USP1,IDH3B,ITPA,PANK2,DSN1,YWHAB,SUMO3,NIPSNAP1,RAC2,CBX7,ATXN10,CELSR1,MAPK11,FAM168B,ORMDL1,NCOA1,REL,MBD4,LIMD1,NBEAL2,SETD2,PTPN23,PXK,THOC7,METTL14,SLBP,ROPN1L,BNIP1,N4BP3,L3MBTL3,MAP7,CLIC1,AGER,HLA-DRB1,HLA-DOB,TFEB,KLHDC3,CUX1,IQCE,GNA12,CA13,SNX30,SCAI,GAPVD1,JAK2,GCNT1,PHF2,ZNF367,MAD2L1,HERC3,RAP1GDS1,HSD17B7,IFIT2,DTNBP1,ITGB3BP,ZNF346,PCM1,INVS,PLCG1,SDCCAG8,BCAR3,ITGAV,HIPK3,ZNF746,ADD3,RNF125,WIPF1,PEA15,GYPC,MZT1,PHIP,MAGOHB,TOP2B,HIF1A,NCOA3,SULF2,REV3L,LNX2,POLR1D,DTNB,SMCO4,BID,GNA13,MDM1,OSGIN2,MFSD1,SLC39A6,PEX7,TPD52,CD2,ZC3H14,AKAP13,C18orf54,ITPR1,SEC22C,LONRF1,TUSC3,HNRNPUL2,MRPL3
GSE2770_UNTREATED_VS_IL4_TREATED_ACT_CD4_TCELL_6H_UP	MDD	4.93E-05	0.000153062	0.747251	1173		blood	TWAS	c7	0.747251	1	PIP4K2A,AIFM2,LRRC20,PKP3,STX3,RCOR2,TRPT1,ILK,CD248,SSH3,RPS6KB2,CDK2AP2,BRI3BP,KRT80,IGFBP6,SOAT2,IKZF4,GNS,KPNA3,NOXRED1,MTMR10,GATM,SPPL2A,NMB,CLN3,MVP,YPEL3,RHOT2,MT2A,TK2,CMTM3,ATP6V0D1,EZH1,RNASEK,ARSG,C19orf38,ATP5F1D,ABHD17A,TJP3,FFAR2,TYROBP,UBXN6,RABAC1,TBC1D17,SIGLEC10,NLRP12,PNPLA6,PTPN22,DHRS3,SLC39A1,F11R,FCGR3A,ALDH4A1,KLHL12,PSEN2,TRIM11,INPP5B,MAP1LC3A,SLPI,NDUFV3,PTTG1IP,RNF215,TST,RHOB,AAMP,STARD7,ARID5A,NXPE3,TADA3,ABTB1,BTD,KLHL6,CCDC12,PCBP4,CD38,PI4K2B,HPSE,PURA,IGIP,RNF14,HK3,ESM1,ENPP3,ZC3H12D,TULP4,GPLD1,ABCF1,HSD17B8,KLC4,SLC29A1,RAB23,MTPN,TBXAS1,NOD1,FKBP9,YAE1,SBDS,BCL7B,CLU,RDH10,TMEM64,FBXW2,RABGAP1,FUBP3,FUT7,ANXA3,ATP10D,GALNT7,SCRG1,SMAD1,XPC,SLC15A4,NDRG1,ISG20,PARP9,STK39,FBXO8,NOP53,PPP1R14B,FBXO3,LMO2,CIR1,BSCL2,ALG11,BNIP3L,CCDC126,LYRM4,AP1S3,GNB5,MMD,ASCC1,PRR5L,SARAF,IPO11,RELT,SRI,FBXO9,SELL,MTFR1L,STMN1,LSM14B,PANX1,TMEM106B,TSHR,OGFRL1,FST,C9orf72,TPRG1L,WARS1,SMPDL3A,HGSNAT,RGS5,FMO5,ARMC3,ZMYM5,LRRC28,RBM43,LAMC1,SEH1L,TAX1BP3,VPS26B,RAP2A,PROS1,OASL,NABP2,SQOR,HYPK,DCTN2
GSE2770_UNTREATED_VS_TGFB_AND_IL12_TREATED_ACT_CD4_TCELL_2H_DN	MDD	2.77E-05	0.000194456	0.88684	862		blood	TWAS	c7	0.88684	1	C10orf82,COL13A1,ALDH18A1,IRF7,DYNC2H1,PAFAH1B2,THYN1,ATG2A,SAC3D1,LRFN4,UBE3B,GOLGA3,CHFR,ADCY6,TUBA1B,COPS7A,PHB2,CYSLTR2,FARP1,CDC42BPB,DCAF5,NUSAP1,ADPGK,PRC1,MRPL28,BAIAP3,MYH11,ITGAL,FBXL19,SLC5A2,AHSP,RRAD,CES3,APRT,PAFAH1B1,OMG,BRCA1,XAF1,ALOX12,SLC9A3R1,KCTD2,JPT1,CEP131,ANAPC11,AP1M2,SLC44A2,TMEM205,GADD45B,THOP1,DOHH,USF2,PAK4,LYPD3,SMG9,FBXO46,TRIM28,AMIGO1,GNAT2,TNFRSF4,RER1,BNIPL,MRPL9,KRTCAP2,HDGF,ATP1B1,DUSP10,JMJD4,LUZP1,FHL3,KIF2C,MAST2,RAD54L,FAAH,PDZK1IP1,LRRC42,NPHP4,CD93,SDC4,PEDS1,MX2,SIK1,HIC2,TBC1D22A,NCK2,PLCL1,CYP1B1,APLF,MAL,TMEM127,BRK1,CD96,PRKAR2A,FGFRL1,ANKRD37,CXCL10,SLC6A19,GIMAP1,PDLIM2,PNPLA7,ACO1,NOL6,TDRD7,NANS,WDR1,JCHAIN,MOB1B,METTL14,SPRY1,SYNE2,COX17,SMC2,ANP32B,COL15A1,STK39,RNF114,DNAJC3,CDCA2,TFEC,COL4A1,OARD1,BIRC5,TMPO,SDC3,GNL2,WDHD1,EMC1,TUBGCP3,TEX30,CD1D,ZNF691,DTNB,CEP126,ATP5MK,MXD1,ANKRD35,COCH,GPD2,CDH1,ZNF516,TRAFD1,RCC2,CDC123,CAPS2
GSE2770_UNTREATED_VS_TGFB_AND_IL12_TREATED_ACT_CD4_TCELL_48H_DN	MDD	4.01E-05	0.000152922	0.793178	1197		blood	TWAS	c7	0.793178	1	ZMYND11,CSTF2T,DDX50,MMS19,RPLP2,NFRKB,AMBRA1,ACP2,STIP1,KAT5,YIF1A,BRMS1,ZDHHC24,RCE1,TPCN2,FGD4,RBMS2,FRS2,RXFP2,BAZ1A,TBX6,ZNF629,POLR3K,TEPP,CKLF,ZNF287,RHOT1,RABEP1,ZNF236,CNN2,CSNK1G2,CAPNS1,ZNF260,FAM98C,RABAC1,TMEM143,GRWD1,BCAT2,C19orf48,ZNF787,MYO1F,PLEKHN1,RSBN1,ACP6,XPR1,ACBD3,PPIE,EXO5,ATPAF1,EFCAB14,AK5,FUBP1,SPATA1,MMP9,PSMG1,TUG1,YWHAH,LPIN1,PPIL3,SEPTIN2,FARP2,D2HGDH,SLC30A6,RPS7,PLEK,TIMMDC1,SLC15A2,KPNA1,U2SURP,EIF4A2,TFRC,TCTA,SLMAP,UVSSA,CD38,TAPT1,SEL1L3,ADD1,SLC35A4,NOP16,DNAJC21,RICTOR,NT5DC1,DYNLT1,HLA-DRB1,CNPY3,LAMTOR4,UBN2,GSTK1,KRIT1,RBM48,BIN3,HMBOX1,RBM18,UAP1L1,NDOR1,B4GALT1,PIGO,ABCG2,TM9SF2,MYLIP,NAT1,PLCG1,SLC4A7,PID1,OXR1,EHBP1,WDFY2,TRMT10B,ASB3,FAM98B,BAZ2B,ZBTB20,DYNC1I2,CYRIB,PGGT1B,WDCP,GTF2A2,RELCH,LCP2,DCLRE1C,FBXL3,ERP44,CCDC91,CDKN2A,DENND11,SUPT4H1,MFSD9,RIMOC1,MAST4,EXOC5,MAPK14,CHD2,USP8,SMPD2,NDUFAF4,USP42,OLFM1,RALGPS2,WARS2,CCNY,SP1,HEATR5A,ZFP90,SPATA6,SPICE1,LAMC1,DNAJC10,NKIRAS1,RO60,PRKAB1,TRIAP1,ZMYM2,CLNS1A,UFL1,SLC25A28,RPIA,AGPAT5,SIAE
GSE2770_UNTREATED_VS_TGFB_AND_IL12_TREATED_ACT_CD4_TCELL_48H_UP	MDD	7.13E-06	0.0001653	0.965591	1123		blood	TWAS	c7	0.965591	1	CASP7,CCDC186,AIFM2,PKP3,SELENOH,KAT5,CDK2AP2,SLC41A2,CLEC12B,TCP11L2,ARL6IP4,KANSL2,POU6F1,PCCA,ERO1A,TMEM229B,FOXN3,DPH6,BUB1B,CCDC32,INO80,VPS39,SCAMP2,SIN3A,RCCD1,ANTKMT,MRPS34,INO80E,YPEL3,ITGAM,SNX20,ATPAF2,CD300C,GAMT,MKNK2,RFXANK,ZNF14,FAM98C,DMAC2,ETHE1,EPS8L1,GSTM4,MTMR11,PRPF3,SNAPIN,DARS2,PARP1,ASAP3,FUCA1,CZIB,SCAND1,ACTR5,GNAS,GMEB2,ITGB2,YDJC,ZMAT5,FBLN7,SLC30A6,LZTFL1,CCDC12,RBM6,CYB561D2,MAPKAPK3,ARF4,ATP5ME,FGFRL1,MND1,GPM6A,ISOC1,SLC35A4,RASGRF2,TSPYL4,ENPP1,SF3B5,RPS6KA2,ABT1,BAG6,MAD2L1BP,ZNF655,TSC22D4,PIK3CG,DAGLB,TPST1,ARPC1A,ANKRD46,FAM91A1,SH2D4A,ZNF395,PCMTD1,MRPL15,MATN2,CD274,AGA,SLC2A9,SPATA18,SERP1,HSCB,NAT1,TMEM71,FAM204A,SIPA1L1,TMEM86B,PSMD1,MRPL22,MPHOSPH9,TSHZ3,ZNF18,SLC25A36,TXNDC5,ETFRF1,RELCH,PRKCA,LHFPL6,PGAP4,HECA,TGFBR1,TAF2,COPB1,EXOC4,FAM172A,AP5M1,DEF6,MGAT5,TNFRSF21,LYPLA1,SMPDL3A,SNX9,TUBB6,SRSF6,NEB,C9orf43,CLEC5A,ING3,ASF1A,CWC15,NCKAP1,TRPV1,SHLD1,MNAT1,UCHL5,FAM135A,PPP1R3G,NDUFB8,CHD9,MED30,TMEM223,STX5,CYP2C8,RPS25,METTL6,SPESP1,ADGRE5
GSE2770_UNTREATED_VS_TGFB_AND_IL12_TREATED_ACT_CD4_TCELL_6H_DN	MDD	7.71E-05	0.000194225	0.691334	823		blood	TWAS	c7	0.691334	1	HIF1AN,SUFU,LYVE1,PAFAH1B2,HYLS1,TNNI2,TRIM68,MADD,PRPF19,CYB561A3,C14orf93,DLST,DIS3L,POLR3K,SETD6,SLC38A7,EXOSC6,MVD,ZNF276,PAFAH1B1,AP2B1,FAM20A,WRAP53,AANAT,C18orf25,AP1M2,NIBAN3,THOP1,YIF1B,LRFN1,LYPD3,PRRG2,ZNF580,CERS4,PLEKHN1,RHOC,TNFRSF8,RFX5,TOR1AIP2,TOR1AIP1,JMJD4,BTBD19,GBP6,CD93,PDXK,UFD1,UPK3A,MAPK8IP2,SH3RF3,TMEM87B,DNPEP,YIPF4,SOCS5,ASPRV1,SETD5,IL17RC,NECTIN3,PARP14,MRPS25,PRKAR2A,PPEF2,ENOPH1,STARD4,TIMD4,DAB2,SLC22A16,CARMIL1,PRSS16,MDC1,PPP1R2P1,IRF4,TMEM63B,HSP90AB1,AKIRIN2,YWHAG,COL27A1,TBC1D13,CCDC171,AQP3,RFK,GAS1,TMOD1,PDE6B,PERP,GPR171,USP40,SYNE2,LGALS3BP,LYG1,BASP1,LOX,DNAJC3,LTN1,INCENP,WDPCP,THSD1,SOD1,BYSL,MSH4,TOM1,CMPK2,MMD,SLC25A3,ZNF131,SLC43A1,COMMD7,NBEA,SEMA3C,PANX1,PLOD2,RAD52,POLR2I,MAK,TAOK3,ZNF516,MRPS6,CD47,MRGPRE,DEGS2,P2RX1,UBE4A,PPP1R1B,MBD5,COL19A1,CAPS2,NUTF2,CC2D1A,ZFTA,EEF1E1
GSE2770_UNTREATED_VS_TGFB_AND_IL12_TREATED_ACT_CD4_TCELL_6H_UP	MDD	1.75E-05	0.000137545	0.89872	1389		blood	TWAS	c7	0.89872	1	NFRKB,TSG101,ARFGAP2,CCDC86,SLC25A45,YIF1A,APPL2,CLEC12B,CLEC7A,RPS26,C12orf57,BBS10,ATP6V1D,TMED8,SCAMP2,RPP25,IREB2,GDPGP1,ANTKMT,MRPS34,MARF1,TUFM,ZNF688,ACD,GAN,CYBA,PIGL,NCBP3,RABEP1,ASPSCR1,DHPS,SMIM7,FXYD5,PSENEN,FAM98C,RABAC1,C19orf48,ETFB,CD209,KANK3,SORT1,TUFT1,ASH1L,MRPL24,GORAB,DARS2,IVNS1ABP,DENND1B,CYB5R1,LPGAT1,TFB2M,MECR,ZCCHC17,RLF,EXO5,OSBPL9,CC2D1B,TCEANC2,USP24,ZRANB2,ABHD12,TTPAL,CABLES2,PIGP,ITGB2,RNF215,SUN2,MAPK11,TAF1B,MTLN,CCNT2,ARL6IP6,TTN,DTYMK,D2HGDH,DHX57,IMMT,KDM3A,TTLL3,POGLUT1,TPRA1,TFRC,SENP5,FYTTD1,CX3CR1,TMEM42,TASOR,SLMAP,CPEB2,KLF3,RCHY1,SLC35A4,HIGD2A,CLK4,LTV1,HLA-DRB1,ZNF318,CD2AP,LAMTOR4,RBM28,NTAQ1,FAM91A1,TRIM35,RBM18,C9orf78,SNAPC4,SSNA1,QDPR,MFSD8,TMEM43,SERP1,XBP1,ITGB3BP,ICE2,FAM204A,USE1,PLCG1,PTBP2,REV1,CRCP,TMEM86B,TRAPPC8,PIBF1,POU2AF1,CCNL1,UBA5,TRMT10B,ELAC1,MYO5A,TTC33,SLC9A9,FRMD4B,BAZ2B,WASHC2A,PDK1,HM13,PWWP2A,DCLRE1C,B3GNT5,HPS3,BCL2L13,MFSD9,CWF19L2,ACAT1,EXOC5,NAA30,TRMT11,SNX9,MSR1,OLFM1,RALGPS2,CUL2,GLUD1,ATAD1,TWF1,SOS2,CAMKMT,MESD,TMEM18,TBC1D23,MRPL32,DNAJC10,ZNF280D,ZMYM2,ORC4,NAB1,GLS,MTERF3,DNAJA2,RPS25,SLC12A6,SLC7A6,MIA3
GSE2770_UNTREATED_VS_TGFB_AND_IL4_TREATED_ACT_CD4_TCELL_48H_DN	MDD	2.91E-05	0.000165169	0.859915	1147		blood	TWAS	c7	0.859915	1	DUSP5,IDI1,ALOX5,SUPV3L1,CD44,MYRF,POLA2,FCHSD2,CD69,OLR1,HCAR3,TMED2,SLC11A2,CD63,TSFM,RCBTB2,DCAF11,PSMA6,CTSH,AP3S2,LYRM1,UBFD1,ITGAX,IGFBP4,DDX42,CD300A,ABR,SCARF1,FARSA,RAD23A,ZNF101,SPINT2,RYR1,MADCAM1,TICAM1,SPHK2,NKG7,LAIR2,TIMM44,CD53,BCL9,CASP9,FCGR2B,SFT2D2,QSOX1,IVNS1ABP,CDK18,SRGAP2,FUCA1,ZNF124,EBNA1BP2,NASP,LRP8,PDE4B,BPI,ETS2,PSMG1,GNAZ,EIF3D,CSF2RB,IL2RB,SNU13,IL1RN,PLEKHB2,EIF4E2,CCT4,VHL,PAK2,GORASP1,CYB561D2,MAPKAPK3,LRPAP1,RHOH,RCHY1,CDO1,HBEGF,STK10,TMED9,HNRNPAB,CRYBG1,STX7,ABCF1,TUBB,FLOT1,TNF,LTB,TUBB2B,PXDC1,HLA-DRA,HLA-DMB,EZH2,EIF3B,GPAA1,RPL8,RAB14,FAM13A,HS3ST1,ARAP2,NDUFV2,LEPR,XBP1,ATP6V1C1,ENO1,NDRG1,CCNE2,LSM7,XPA,ANP32B,CEP170,PLCG2,ELL2,PITRM1,SYK,TNFAIP8,MED20,BYSL,CYRIA,SNX3,ATXN1,RAMP3,TMF1,ARL6IP5,FRMD4B,MCAT,ARNT2,HIF1A,LRIG1,HSPH1,N4BP1,SLC43A1,ALOX5AP,LTA4H,CCND2,PUM3,LCP2,GPR65,CITED2,PRNP,SEL1L,CDKN1A,PIM1,TRA2A,HINT1,LHFPL2,NUBP1,SOCS1,PREP,ZBTB24,TPD52,NFIB,SEC14L1,NPC1,RNMT,NPAS2,HSPE1,BHLHE40,EDEM1,CD3G,TNKS,ZNF592,NAB1,STAT4,COX7A2L,ATP1B3,SLC20A2,CXCR5,TGDS
GSE2770_UNTREATED_VS_TGFB_AND_IL4_TREATED_ACT_CD4_TCELL_48H_UP	MDD	-5.44E-05	0.000255483	0.831269	578		blood	TWAS	c7	0.831269	1	TRIM21,TCIRG1,UBC,STAT2,ATP23,VWF,TBK1,RIMKLB,WBP4,PDIA3,TRIM69,ZSCAN2,SEC14L5,TRAPPC2L,SERPINF1,PIGS,RPL23A,RAB5C,PSMC3IP,PFN1,STRADA,RASIP1,PRAM1,SLC16A4,S100A9,RAB13,SLC50A1,UBQLN4,PRG4,PTGS2,RUNX3,PTPRU,RNF19B,SNIP1,PTGFR,SNRPB2,SCRT2,UMODL1,SCARF2,TMEM37,PTPN4,ZAP70,NECTIN3,SEC22A,ZDHHC19,UBXN7,SLC22A14,PPA2,PLA2G12A,USP53,PI4K2B,PDS5A,RBM47,TCERG1,TENT4A,PRDM1,SEC63,SAMD3,PPP1R11,TDRD6,TNFRSF21,ZYX,TTYH3,PPP1R9A,PLPP7,TDRD7,STAP1,P2RY13,P2RY12,PPP2R5E,XRN2,PLEKHG1,USP16,RAB10,XYLT1,PPP2R2A,POU2AF1,UCHL3,SNX3,RNF144A,ZBTB20,SSBP1,ZFYVE26,PPP1R16B,PLCB1,RASA4,SCN9A,RUSC2,STRN3,PRKD1,RBMS1,RNASEH2B,VPREB1,TOLLIP,PRR11,DISP3
GSE2770_UNTREATED_VS_TGFB_AND_IL4_TREATED_ACT_CD4_TCELL_4H_DN	MDD	-3.32E-05	0.000221837	0.880934	546		blood	TWAS	c7	0.880934	1	CTBP2,CD6,BBS1,CORO1B,GRK2,CCND1,ABCD2,CELA1,BAZ2A,BAG5,MIA2,COX16,ALDH6A1,CEP152,CCNF,ATP6V0C,CMTM3,CES4A,B3GNT9,ADAT1,COX4I1,DBNDD1,ADORA2B,ALDOC,CORO6,ACLY,COASY,ACBD4,CDK5RAP3,DLG4,CHD3,BTBD2,CREB3L3,CEACAM19,CCDC61,AMIGO1,BOLA1,NAXE,ARFGEF2,DIDO1,C1QTNF6,CYTH4,CBY1,ALG12,BZW1,ATP6V1A,ABTB1,BAP1,ARF4,CSF1R,ATP6V0E1,CCDC125,DST,CNPY4,DERL1,CRMP1,CDS1,CCNI,DPY19L4,ANKS6,ALG10B,DLG5,CAPRIN1,BSCL2,AKAP5,DBR1,COMMD2,CARD6,AGAP1,AMPH,ATG2B,ANKS3,DCAF10,CCND2,CAMTA1,CHURC1,ANKRD33B,CRYZ,CISD1,BRAF,C2orf49,PRRC2B,AQP11,CEP57,CAMSAP2,TSPOAP1
GSE2770_UNTREATED_VS_TGFB_AND_IL4_TREATED_ACT_CD4_TCELL_4H_UP	MDD	2.40E-05	0.000158407	0.879449	1218		blood	TWAS	c7	0.879449	1	PDCD4,COMTD1,LSP1,FNBP4,SLC11A2,POU6F1,RPL41,BAZ2A,CKB,ERO1A,TMED8,IFI27L2,KLF13,C15orf61,SCAMP2,PPCDC,TMED3,BCL2A1,ROGDI,RIPOR1,MAP1LC3B,MNT,ULK2,ATXN7L3,XAF1,GABARAP,MPDU1,DCXR,RAB31,AP1M2,ACP5,JUNB,IER2,S1PR4,RPS11,RCN3,AKT1S1,TBC1D17,ZNF524,GPR108,INSR,TMEM167B,DRAM2,TNFRSF1B,PRKAB2,BCL9,JTB,IL6R,PBXIP1,FLAD1,GLMP,TMEM51,PINK1,EPHX1,COQ8A,TRIM11,ARID4B,IRF2BP2,CNR2,RRAGC,ZYG11B,PROCR,SLC35C2,CTSZ,DNAJC5,PAXBP1,SETD4,SNAP29,ANKRD44,COQ10B,SLC35F6,NRBP1,CNRIP1,DUSP11,VAMP8,TMEM127,CAPN7,IL1RAP,ACAP2,PIGX,ACAA1,CCR5,KIF9,KCTD6,UVSSA,TPPP,RAPGEF6,APBB3,RELL2,NDFIP1,RNF44,SEC63,FAM8A1,PXDC1,NFKBIE,LY86,AHCYL2,TRIM24,HIPK2,GIMAP1,AVL9,FGL2,PLEC,SHARPIN,ARHGEF10,PDLIM2,PIP4P2,GNG10,UGCG,SUSD1,URM1,PAXX,FAM120AOS,SLC35D2,PDLIM5,IFNAR1,DNAJC28,FAM120B,DNAH17,CYTH1,AVPI1,TAX1BP1,AZI2,MED13,NCF4,AKT3,ARV1,CALCRL,SOCS3,SLAMF6,CD84,KRTCAP3,SAMD9L,TENM4,NSA2,RECK,DNM3,IPCEF1,RSAD2,BAZ2B,C1orf216,REEP5,EVA1B,PIK3R4,SRI,FBXO9,RELCH,CD36,USP12,FBXL3,HECA,CDS2,SLC6A13,RIMOC1,SURF2,WBP1L,LGMN,NUDT17,ARMC3,CD47,RBM5,TEX264,TBC1D23,KLF7,PXN,TRIAP1,UNC119B,ETV6,N4BP2L1,RNFT1,PSD3,STX5,IP6K1
GSE27786_BCELL_VS_CD4_TCELL_DN	MDD	9.39E-06	0.000138971	0.946141	1123		blood	TWAS	c7	0.946141	1	LDB1,ITGB1,DDX50,PLAU,IFIT1,PUS3,CTNND1,CCDC88B,KCNK7,CCDC85B,DGAT2,TMEM9B,KLRK1,UBE3B,FAM222A,CERS5,METTL7A,IKZF4,MYL6,NAB2,TMTC4,INF2,CDCA4,LRP10,SCG5,PATL2,HACD3,HMG20A,BCL2A1,CRTC3,XPO6,ITGAL,PGAP6,ANTKMT,NLRC3,CCDC102A,ZNRF1,MAP1LC3B,NCOR1,ZNF287,PRKAR1A,MRPL58,PIK3R5,ELL,TNFAIP8L1,C19orf47,RPL13A,PRAM1,B3GALT6,FBXO6,SFT2D2,C1orf21,CAMK2N1,KCNAB2,CDC25B,PRMT2,FAM118A,ACOXL,AGFG1,TRIP12,PREB,SIDT1,IGSF11,RAP2B,ABCC5,KLF3,SEPTIN8,ANXA6,HIGD2A,TMEM181,FAM8A1,HLA-E,PPP1R18,PRRT1,PPT2,KIFC1,CLDN15,TMEM176B,ATP5MF,RNF19A,ARHGAP39,DOK2,DMTN,AKNA,ORM1,TTC39B,KIAA2026,CDC14B,VGLL4,MGST2,CEL,PLSCR1,TIMP2,SSBP4,CLINT1,ATP8A2,AQP9,ITGA4,SLAMF6,DPYSL2,HSD17B4,TOMM7,RECK,ALG5,EXOSC8,ACACB,HMOX1,C19orf12,ZNF18,PXYLP1,CPLANE1,FBXL17,ARHGAP5,PDK1,GOLM1,TSHZ1,DYNLL2,IL18RAP,UBE2B,MTMR12,SRPK1,TMX4,MBOAT1,FOCAD,REEP3,GLUD1,STIM1,KCNMB4,HECTD1,SLC5A3,SETD3,PSMA2,VAV3,SRGAP2,TSPAN13,IDO2,WAPL,LGALSL,SUCO,NABP1,BIRC2,PPP1R12C,PLCXD2
GSE27786_BCELL_VS_CD4_TCELL_UP	MDD	-1.58E-05	0.000135025	0.906767	1484		blood	TWAS	c7	0.906767	1	SLF2,SUFU,OAT,DNA2,PRXL2A,CD81,MRPL16,PRDX5,SAC3D1,TPP1,SIPA1,ATG16L2,CLEC7A,CKAP4,PLBD1,ENDOU,WNT10B,RPS26,YEATS4,AICDA,PCK2,RPS6KA5,LRRC57,CTDSPL2,DUT,MINDY2,TNFRSF17,IFT140,COQ7,ACD,GALNS,LRRC75A,GALK1,CDKN2D,MIDN,ELOF1,ACP5,OAZ1,MRPL34,PGPEP1,FAAP24,LSM14A,ZNF383,STAP2,DMAC2,C19orf48,NLRP12,MYADM,STXBP2,FCER1A,TOR1AIP1,NUCKS1,YOD1,TRAF5,LPGAT1,EDARADD,ATP6V0B,BCL10,CST3,ACSS1,MAP1LC3A,MAVS,CSE1L,BRWD1,ICOSLG,SUMO3,SMARCB1,PES1,EP300,ROCK2,ASNSD1,STK11IP,HES6,NCOA1,USP39,VHL,USF3,ANAPC13,HES1,FAM43A,DYNLT2B,DALRD3,GPX1,RHOA,PDE12,FBXL5,ANKRD37,SMIM14,LPCAT1,NDST1,SYNPO,RANBP17,MGAT1,TRIM41,MED23,NRM,ATAT1,ITPR3,CRIP3,POLH,CNPY4,IFT22,POLR2J,ZMIZ2,C1GALT1,RRM2B,STAU2,ERI1,NIPSNAP3A,SCAI,DCAF12,RPP25L,AK3,NDUFC1,USO1,IL15,TET2,XBP1,JARID2,ST3GAL1,ASB7,LSM7,YTHDF2,POLR1E,SLC16A7,GALNT4,PLEKHG3,CAV2,NPHP3,CAMKK2,SDHAF3,HMGXB4,MYO5A,ELP1,NME1,NOL7,TXNDC5,IDH1,TMEM135,DCP2,CYRIB,SYPL1,PSMB7,AURKB,MPC1,PUS7,ZDHHC14,PNPLA1,CMTR1,DDX59,TAF13,MMS22L,TNS3,TPD52,CHML,WDR3,DUSP16,CNOT2,RALGAPA1,RSL24D1,NUBP1,AFF3,SKIL,ATP2A3,IFT172,HACD1,DYNLL1,CLNS1A,LMBRD1,RCC2,EPC2,PDE7A,RFTN1,EVI2B,SLC37A2,GP6
GSE27786_BCELL_VS_ERYTHROBLAST_UP	MDD	-3.93E-06	0.000167372	0.981251	1082		blood	TWAS	c7	0.981251	1	SLF2,TWNK,STAMBPL1,PDLIM1,SIK3,SNX19,YIF1A,WASHC4,SBNO1,FKBP4,PHB2,MRPS31,KLC1,STYX,ENTPD5,ALDH6A1,ALKBH1,SCAMP2,BCL2A1,TM6SF1,NGRN,RCCD1,NTHL1,CLUAP1,ZNF48,ZNF771,FHOD1,ACD,NFATC3,PDPR,CFDP1,NCOR1,MNT,RHOT1,MIEN1,MLX,MED31,CHD3,ATP5F1A,IER3IP1,ECSIT,ACP5,PGLYRP2,BST2,ZNF383,KCNK6,ZFP36,BAX,RUVBL2,TSKS,MLLT1,ALKBH7,RTCA,CENPS,PDE4DIP,PSMB4,CHTOP,ATP8B2,TRAF3IP3,PRXL2B,EDARADD,SF3A3,NOP56,CPNE1,YWHAB,DDX27,STX16,PDXK,C22orf39,MAPK11,IMP4,UBXN4,GLB1L,DHX57,PIGF,MCFD2,C2orf68,JAGN1,RAP2B,MRPS25,CCR5,SCAP,DAG1,ABHD6,LYAR,DDX46,MAPK9,PRR3,FLOT1,DDX39B,SAPCD1,TAP2,TAPBP,CNPY3,SRF,POLR1C,PIK3CG,IMMP2L,RBM28,ZDHHC4,ABHD11,CYP51A1,PEX1,FAM91A1,DGAT1,MFSD3,TTC39B,PLPP6,COMMD8,UBA6,UBTD2,COX17,PI4K2A,CACUL1,FOXRED2,GUSB,CCT7,API5,AP3B1,BCAR3,ZNF862,LTN1,MAGI2,KLF6,GALNT4,LY9,WDR77,MRPL22,HSD17B4,IKZF1,CORO1C,IPCEF1,GSKIP,EFR3A,GMDS,PDK1,TRAPPC3,LMO4,TRAF3IP2,CITED2,GYG1,DCAF15,FOXN2,FAM172A,MRTFA,KNOP1,TIMM21,NOL8,PRKAB2,CHML,DUSP16,AMN,LGMN,STARD5,MANF,OPA1,C3orf33,CWC15,PTPN2,ZNF32,IFT172,LONRF1,CREB3L2,NCOA2,NABP1
GSE27786_BCELL_VS_MONO_MAC_DN	MDD	1.04E-05	0.000165254	0.949921	1031		blood	TWAS	c7	0.949921	1	FHIP2A,PDZD8,MCU,ANXA7,CAMK2G,UBTD1,PCSK7,POU2F3,ST3GAL4,ACAD8,MYBPC3,IL18BP,ARRB1,KLRD1,SPATS2,VWF,MCF2L,FARP1,PACS2,HOMEZ,DHRS1,PSEN1,ENTPD5,SERF2,TM6SF1,PRC1,PKMYT1,NAA60,CCDC102A,ATP6V0D1,ZNRF1,SLC7A5,ZNF469,TRAPPC2L,NKIRAS2,SKA2,MARCHF10,NPTX1,ALOXE3,PIK3R5,GAMT,MAN2B1,SLC5A5,GNA15,CAPNS1,ANKRD24,COQ8B,VASP,GIPR,PRR22,SASS6,SSU72,MINDY1,S100A1,PBXIP1,IQGAP3,CREG1,MPZL1,MPC2,PPP1R15B,DSTYK,ARF1,C1QA,SCCPDH,RNF19B,ELOVL1,LRRC8D,MAP1LC3A,SMOX,HIC2,CSNK1E,PRKRA,BMPR2,STK36,HJURP,GPC1,GPR35,SNED1,MTHFD2,CNNM3,PIGX,PIGZ,PDCD6IP,SEL1L3,RBM47,TACC3,GDF9,ITK,CLINT1,RAB24,GZMA,TMEM181,SERPINB6,SMO,EPHA1,NACAD,GSDMD,DMTN,CRAT,KLHL2,ABCD3,PHF10,API5,UBE2S,PEDS1,SLCO3A1,FBXO3,CD84,TPST2,LXN,CORO1C,MYO1H,CERT1,CEMIP2,RAD51AP1,CCDC34,CITED2,GGH,SLC6A12,WWC1,LHFPL2,ADA,GAB2,OPTN,CDC20,ZFAND3,NTNG1,RHOG,CEP76,CCNYL1,PRKAB1,MTARC1,HLX,NABP2,TRIQK,NETO2,NRIP2,AMPD2,TSPOAP1
GSE27786_BCELL_VS_MONO_MAC_UP	MDD	3.92E-05	0.000183632	0.83098	1026		blood	TWAS	c7	0.83098	1	OAT,ANAPC16,NFRKB,CAT,HSD17B12,SMTNL1,SCYL1,SF3B2,ITFG2,ATP5MC2,HNRNPA1,ERBB3,MARS1,COPS7A,PHB2,IPO4,PSMA6,DNAAF2,CNIH1,GMFB,PSMA3,TIMM9,BAHD1,UBR1,SPATA5L1,IFT140,PKD1,SMG1,XPO6,FTO,CTCF,ELAC2,SHPK,ZZEF1,PSMD3,RETREG3,UBTF,GPATCH8,PHF23,POLR2A,C17orf80,PFAS,PRPSAP1,LPIN2,RPL17,EIF3G,ATP5F1D,FAM174C,JUND,TIMM13,DOHH,CACTIN,SDHAF1,ZNF383,RPS16,SIGLEC10,ZNF841,PDE4DIP,TUFT1,TSTD1,ABL2,RNF2,YOD1,NENF,ZNF124,KHDRBS1,TMEM39B,SF3A3,NOP56,PHF20,CABLES2,ZNF512B,SCAF4,SETD4,RRP1,TRMT2A,MAPK11,AGBL5,YIPF4,USP34,CIAO1,JAGN1,RUVBL1,FAM43A,SETD2,ARIH2,DAG1,DDX46,WDR55,ERGIC1,CREBRF,SLF1,RWDD1,LTV1,KDM1B,POLR1H,PRR3,WRNIP1,CCT6A,DNAAF5,CYP51A1,PON2,TECPR1,ATP5MF,ENY2,CSGALNACT1,KBTBD11,POP1,COX17,RMND1,PRR5,IFT27,CCT7,NDUFA12,RAB10,MRPL22,OARD1,DDX24,TTC33,UBA3,POLD1,TMEM135,RPL22L1,ANKS3,ZMYND8,MYCBP2,DMAC1,MTAP,CRBN,NAA35,FAR1,TSHZ1,KDM5A,CAMSAP2,PHLDA3,BTG3,PHF14,NDUFV1,DNAJC9,NARS2,ARHGAP25,MARCHF5,STRN3,ARF6,CWC22,AMMECR1L,NMI,ANKRD49,ENDOD1,CREB1,MNAT1,TRIAP1,DYNLL1,RCC2,DFFB,FASN,PLPP3,SLC7A6,MIA3
GSE27786_BCELL_VS_NEUTROPHIL_DN	MDD	-2.40E-05	0.000159027	0.880219	966		blood	TWAS	c7	0.880219	1	KNDC1,MASTL,HK1,SFMBT2,NUDT13,BET1L,CCDC153,FADS3,BATF2,TMEM9B,CLEC12B,ULK1,PXMP2,GUCY2C,H2AJ,CD4,KLRG1,ARHGEF7,FBXO34,PALS1,VTI1B,RAD51B,POMT2,CCDC88C,SERF2,SCAMP2,KIF7,PRC1,BAIAP3,ABCC6,ITGAL,ARL2BP,TMUB2,OSBPL7,COPZ2,CLEC10A,ARID3A,GPX4,PLPPR2,AXL,FUT2,HSD17B14,TULP2,AMIGO1,TNFRSF1B,PRUNE1,S100A1,SLC25A34,FBXO42,CD244,PPOX,KLHL12,GALE,SERINC2,ELOVL1,GPR153,PTGFR,SLC17A9,DGCR6,UFD1,MTMR3,NPTXR,SREBF2,BIK,PRKRA,STK36,TRIP12,ITM2C,GPC1,SNED1,COMMD1,C2orf68,BRK1,ATP2B2,RAP2B,MUC4,PCYT1A,PRKAR2A,GAK,MAEA,SH3BP2,FAM114A1,GDF9,PDCD6,SERPINB6,CSNK2B,COL11A2,PCOLCE,HBP1,SLC37A3,HOXA9,TAX1BP1,CRHR2,TMEM120A,SSC4D,SGK3,AKNA,ASB6,FNIP2,EVC2,PKD2,CEL,HMGB2,IFIT1B,ENO1,RAD54B,ID2,FOXRED2,ATP8A2,STK39,COX8A,FBXO3,RALA,RTP4,LXN,CTNNA2,CORO1C,IGF2R,ITPK1,IFT81,GJA4,UNC5B,PRKCH,MAP7D1,UBE2L6,CDK14,CNIH4,TMEM30A,CITED2,ENPP2,ACOX2,NAA35,GOLM1,SNORD89,FOXN2,FNDC8,RCSD1,TEX2,PAG1,ARMC3,MMRN2,GLUD1,EFHB,ROCK1,HLX,SELP,ATP6V1C2,EXTL2
GSE27786_BCELL_VS_NEUTROPHIL_UP	MDD	9.35E-06	0.000143297	0.947972	1234		blood	TWAS	c7	0.947972	1	FAM204A,EIF3A,ANAPC16,NOC3L,ALDH18A1,PIK3AP1,DDB2,TIMM10,STIP1,MRPL49,RBM14,MTERF2,DDX55,PUS1,RHEBL1,CDK4,PCCA,IPO5,PARP2,METTL3,POLE2,ACOT2,ALKBH1,GLRX5,TARS3,BAHD1,MRPL28,NUBP2,INO80E,POLR3K,LUC7L,NFATC3,TCF25,COX10,TIMM22,MYO1C,SRR,DRG2,EFTUD2,RABEP1,DHX33,PHB1,LUC7L3,POLR2A,PRPSAP1,MRPL12,CXXC1,ZNF266,QTRT1,PGLYRP2,BST2,ZNF383,SAE1,ZNF329,TRIM28,CERS4,SARS1,RSBN1,GOLPH3L,RNF2,LAX1,JMJD4,CLIC4,UBXN11,TMEM39B,HDAC1,ZNF362,EIF2B3,CC2D1B,GPX7,RBCK1,ABHD12,RBM12,PHF20,MAVS,SRSF6,SERINC3,SYS1,PSMA7,GNB1L,UPB1,SF3A1,PIK3IP1,PDXP,CBX6,MARS2,TRAF3IP1,PPM1G,GEMIN6,PIGF,USP34,DUSP2,KANSL3,JAGN1,GATA2,PLXND1,MBNL1,MLH1,SETD2,DAG1,THOC7,GNPDA2,SLC22A5,MACROH2A1,ANXA6,HNRNPH1,NUP43,TFB1M,MRS2,MDC1,SLC29A1,ZNF655,VPS41,RBAK,CCT6A,SHARPIN,POP1,PTPA,FUBP3,MRPL41,UBQLN1,PTCH1,PAPOLG,SGCB,LARP7,ZBTB25,PRR5,MSH3,ZNF777,PPFIA1,MRPL22,HEXB,THOC3,ALS2,FAM98B,DDX24,FBXL17,APC,PDK1,THRAP3,GNL2,CNTROB,C9orf85,SULF2,TRAF3IP2,MCCC1,COIL,VEZF1,DYNLL2,FAM172A,CD180,ST13,PPARGC1B,ZNF24,NCOA7,TRIM27,NOL8,PRCP,RAB3IP,ARF6,CPSF2,AMMECR1L,TASP1,NDUFAF5,FZD5,IFT172,RBM15,ERG28,IKBKB,OSBP,EMC4
GSE27786_BCELL_VS_NKCELL_UP	MDD	1.03E-05	0.000156843	0.94739	1130		blood	TWAS	c7	0.94739	1	BTRC,ADK,FRA10AC1,PHF21A,MEN1,SAC3D1,PPP1CA,ATG16L2,ME3,PPP1CC,SLC2A13,LRRK2,SHMT2,P3H3,RIMKLB,CEP170B,IPO4,BMP4,RMDN3,MGA,STRC,CEP152,STOML1,BTBD1,IFT140,NTHL1,POLR3E,C16orf54,ZNF48,FUS,CTCF,ACD,SPG7,COX10,MYO1C,SRR,PEX12,AARSD1,MED31,JMJD6,TYMS,ACP5,CSNK1G2,AKAP8,CYP4F2,LSM4,ZNF383,TIMM50,TMEM91,ZNF574,NECTIN2,LONP1,CLPP,ZSCAN22,WDR47,LPGAT1,PANK4,GGPS1,TOMM20,EDARADD,ZNF124,HDAC1,S100PBP,ZSCAN20,PPCS,KTI12,LRRC42,PARK7,RBMXL1,CABLES2,HIC2,FAM168B,CCNT2,CCDC150,SCLY,DNAJC27,USP34,B3GNT2,POLE4,EIF1B,LIMD1,SETD2,PLA2G12A,SNX25,NDST1,SIMC1,MAP3K1,RIPOR2,ITPR3,KCNQ5,MCM7,CNPY4,CBLL1,IMMP2L,CARD11,TBRG4,C1GALT1,PHTF2,NUDCD1,CSGALNACT1,SNX30,FPGS,DCAF12,RPP25L,HADH,FHIP1A,DANCR,UBTD2,GID8,PPP2R5E,SPATA24,CHD6,YTHDF2,GEN1,USP28,PLEKHB1,PAX5,POLR1E,PDIA4,UNC5CL,ZEB1,CEP68,TMOD3,TTC33,ZMYM4,CARHSP1,CNTROB,FASTKD3,C9orf85,RABGAP1L,REV3L,PPIH,SZT2,TRNT1,CMTR1,STON1,DDX59,NDUFS4,GRAMD2B,CIITA,CCT5,ACAT1,RDH11,DNAJC9,CHD2,GMCL1,ZNF24,PKIB,ADNP,IARS1,WDR3,KCNMB4,GPD2,TCF4,RPL31,HSPE1,POLR2D,NUP35,CNR1,SNX5,CLNS1A,SYT3,RCC2,ENTPD7,GPAT4,DGKA
GSE27786_BCELL_VS_NKTCELL_DN	MDD	3.20E-05	0.000133827	0.811051	1400		blood	TWAS	c7	0.811051	1	GRK5,PTPRE,DPYSL4,HK1,PDLIM1,MMS19,TBRG1,CDON,TRIM68,CCDC88B,TBC1D10C,TMEM9B,MYO1H,KCTD10,KRT81,PCCA,ITM2B,RCBTB1,NDFIP2,SPRY2,ADCK1,CSNK1G1,HACD3,SNX33,FSD2,TM6SF1,CRTC3,LDAF1,ANTKMT,SLC7A5,RTN4RL1,GOSR1,PRKAR1A,JPT1,CHD3,ABCA7,NFIC,PGLYRP1,SARS1,SDF4,AGTRAP,ATP8B2,RIT1,ATP1B1,CHI3L1,LUZP1,ZDHHC18,RNF24,SMOX,VPS26C,PTTG1IP,SLC25A1,PATZ1,YWHAH,DESI1,CCDC138,MZT2B,CCDC115,TRIP12,SEPTIN2,DCTN1,CNNM3,CD200R1,CCDC191,COPG1,MBNL1,ABCC5,PIGX,BDH1,TMIE,ANXA6,COL10A1,FAM8A1,SLC17A3,FLOT1,PRRT1,CUL9,TMEM176B,EIF3B,KBTBD2,HSPB1,KLF10,ZHX2,GPAA1,CPSF1,VPS28,AKNA,TTC39B,JAK2,ST3GAL6,ATP10A,GLRX,LEPR,PLSCR1,TENT5A,LOXL4,LOXL2,OXCT2,RAB2A,PEDS1,COX8A,NAT10,INTS5,BSCL2,RETSAT,METTL27,ACACB,ELAC1,IGF2R,ITPK1,IFI27,MMD,NCEH1,NGLY1,ARHGAP5,DYNC1I2,MAP7D1,EVA1B,HM13,SRI,MED21,MTFR1L,GPR65,VIPR1,GOLM1,PANX1,SEMA3A,OSM,PAM,ANKH,ARL15,RPS10,MAPK14,TMX4,CNDP2,MBOAT1,FOCAD,MPPE1,TNFRSF11A,MRPS6,KCTD15,CRIM1,SLK,VPS26B,SGPP2,WASHC3,SRSF12,ARHGAP18,DNMBP,SRBD1,PABPC1,WAPL,SMC4,NABP1,GMFG,TECR
GSE27786_BCELL_VS_NKTCELL_UP	MDD	8.41E-06	0.000169751	0.960499	1083		blood	TWAS	c7	0.960499	1	CUEDC2,PARG,DNA2,PIK3AP1,VPS11,C2CD2L,TIRAP,CAT,SLC15A3,HIKESHI,SLC41A2,TMEM263,CHFR,KANSL2,DAZAP2,YEATS4,SETDB2,RAB2B,MED6,ZNF410,MGA,DUT,ADAM10,STOML1,PPCDC,CCNF,HSBP1,CDT1,TRAPPC2L,METTL16,HEXIM1,ACE,MED31,MRPS7,RECQL5,TGIF1,RNASEH2A,MRPL34,MATK,ZBTB7A,ETHE1,PIH1D1,BCL2L12,RSBN1,NECAP2,IER5,RBBP5,LPGAT1,PACC1,PANK4,RBM34,RNF19B,SMAP2,ZBTB48,PDE4B,C1orf52,THBD,ACSS1,BRWD1,ICOSLG,UPB1,PES1,RTCB,NFAM1,MAPK11,CXCR4,SF3B1,DNPEP,HES6,B3GNT2,USP39,USF3,CMTM7,BST1,ANKRD37,SH3BP2,SH3TC1,SLC38A9,AKAP7,SNHG32,ITPR3,TFEB,CRIP3,NFKBIE,CDC5L,POP7,LANCL2,YWHAG,CYP51A1,HEPACAM2,RRM2B,SHARPIN,FBXL6,CSGALNACT1,TRIM35,PTK2B,ERI1,MTDH,RPP25L,HELQ,SON,USO1,GATB,TEC,CHEK2,CYTH1,RMND1,DHX15,ST3GAL1,CXXC5,ABCA5,DIPK1A,TREML2,THOC3,RPS25,PSME4,MYO5A,QKI,XRCC1,APC,CARHSP1,SYPL1,NAMPT,C9orf85,PLEKHB1,FBXL4,CHD1,PPIH,DCUN1D1,TRNT1,AGTPBP1,NAA35,ZDHHC14,PPP1R21,SLC2A6,MED13,RDH11,GMCL1,MMS22L,BMT2,BRI3,CNOT2,CPSF2,STARD5,NIP7,AFF3,RPL31,SKIL,ATP2A3,IFT172,LRCH1,VIM,UBE2E1,RPA3,IDO2,MON2,MSH6,UQCRB,SH3YL1
GSE27786_CD4_TCELL_VS_ERYTHTROBLAST_DN	MDD	2.94E-05	0.000167805	0.861152	877		blood	TWAS	c7	0.861152	1	SEMA4G,FBXW4,PWWP2B,FAM170B,ARHGEF12,ATG2A,CDCA5,MRPL49,ARRB1,CHST11,LRRK2,PFKM,TNS2,SCNN1A,KBTBD7,RGCC,TRAPPC6B,DNAL1,ZNF410,TRIM69,MYEF2,SMAD6,PRC1,RPUSD1,NME3,UBFD1,PALB2,RHBDF1,NUP93,ST3GAL2,RFWD3,GAS7,SHPK,MPP3,SLC16A11,KPNA2,WIPI1,MYO1C,WDR7,SLC25A42,DIRAS1,TIMM50,SIRT6,SERTAD3,DMWD,ASPDH,MINDY1,AGMAT,TMEM183A,E2F2,NID1,IPP,DNAJB4,GMEB2,DGCR8,ANKRD54,SMC1B,FBLN1,SMPD4,ARL6IP6,COL6A3,UBXN2A,NECTIN3,CRYGS,TBCCD1,LMLN,IL17RE,PKD2L2,WDR55,TENT4A,CENPH,AKAP7,H2BC5,ZNF184,RNF39,HOXA3,OGDH,WIPI2,GET4,RNF19A,TNFRSF10A,SGK3,DNM1,ASB6,KIF27,NFXL1,WDR27,BORA,KIZ,CXXC5,DHFR,SIK2,AQP9,DLG5,IRS2,STRADB,MVK,TMOD2,RSAD2,RNF182,HAT1,DCAF10,CNIH4,KIF23,PAX6,NAV3,MFSD4B,PGAP4,RNF11,MPZL2,CEP128,TSHR,SGSM3,VCAN,ARRDC4,COQ4,BRD3OS,LRRN2,MAP4K5,STRN3,HS6ST1,KCNB1,SPIDR,C1orf112,JHY,CCDC90B
GSE27786_CD4_TCELL_VS_ERYTHTROBLAST_UP	MDD	-1.72E-05	0.000140289	0.902579	1310		blood	TWAS	c7	0.902579	1	FHIP2A,PARG,MRPS16,MMS19,LMNTD2,SLC37A4,CD44,DPP3,EIF2B1,PPHLN1,FMNL3,KMT2D,TRMT61A,GMPR2,STYX,ARID4A,PSEN1,NRDE2,DICER1,AQR,MFAP1,TRPM7,TRIP4,PPCDC,EFL1,MFGE8,CRTC3,ITPRIPL2,NTHL1,CLUAP1,TUFM,SEPHS2,PHKG2,FHOD1,DDX28,ZNRF1,TAF1C,MNT,RAI1,NT5C3B,DHX33,MAP3K3,SLC38A10,SIRT7,CSNK1D,TGIF1,IER3IP1,RBFA,NDUFA13,TLE5,IGFLR1,CAPNS1,SIRT2,ZFP36,EIF3K,TNFAIP8L1,PGLYRP1,CCDC9,SLC35A3,PHTF1,NAXE,PADI4,ABL2,PACC1,RER1,PRXL2B,PARP1,FUCA1,GPN2,SF3A3,RLF,PDE4B,SLA2,NDRG3,PREX1,ZNF512B,PRPF6,BRWD1,C22orf39,UBE2L3,TCN2,NCF4,CSNK1E,NDUFA6,CYP2D6,CELSR1,CCDC115,PLCL1,PPIL3,AGFG1,LCLAT1,SLC30A6,JAGN1,CD200R1,LRCH3,GLB1,GOLGA4,PRKAR2A,NISCH,PRKCD,APPL1,BBS12,IRF2,ANKRD37,LYAR,EXOC1,TBC1D14,RMND5B,RAD1,YIPF3,POLR1C,LRRC1,CGAS,RP9,CDK13,DBNL,ABHD11,UBR5,ZNF707,AP3M2,TMEM70,CDK9,C9orf78,PLPP6,MANBA,SURF1,SGCB,RWDD4,PLSCR1,RFX3,TIMP2,RORA,IFT27,YTHDF2,TRIM14,CHD7,API5,WDFY2,TNFAIP8,LXN,ACP3,IKZF1,TRMT10B,FAM98B,MYO5A,TTC33,ZMYM4,IRAG2,GLRX3,EMC1,FAM168A,JAK1,DNAH8,MTIF3,LSM14B,PPP1R21,PRRC1,POGLUT3,MCCC2,KPNA4,C12orf43,EMC2,ADO,TNKS2,ZCCHC2,GSTO1,STARD3,PPIG,ARPC5L,ZC3H13,RSF1,DNMBP,CEP55,UPF3A,NAB1,AGPAT5,FBXO25,ARID3B,POMP,GLOD4,MIA3,NDUFS7
GSE27786_CD4_TCELL_VS_NEUTROPHIL_UP	MDD	9.79E-06	0.000144747	0.946093	1124		blood	TWAS	c7	0.946093	1	LDB1,C10orf88,ANAPC16,PDLIM1,RBM14,CELA1,CDK4,DCUN1D2,SPATA13,CYSLTR2,PARP2,LRP10,IPO4,POLE2,TARS3,AQR,UBR1,LCMT2,MYEF2,MYO1E,BCL2A1,WHAMM,TSR3,MRTFB,EARS2,IL21R,RABEP2,NAE1,PSMB10,NFATC3,TAF1C,SMYD4,SHMT1,SLFN13,AARSD1,IFI35,GOSR2,RPAIN,DHX33,ABI3,KIAA0753,NUP85,GALK1,RNF157,JMJD6,GAA,DCXR,KDSR,ZNF266,GCDH,IL12RB1,JUND,EIF3K,TRPM4,DUS3L,NME7,PYCR2,ZNF496,SRRM1,UTP11,TUT4,LRRC42,PHF20,NDRG3,GNAS,BRWD1,PDXK,RRP1,PFKL,GNB1L,LZTR1,CYP2D6,TTLL12,ODC1,TRIP12,UBXN2A,EIPR1,ADI1,USP34,KDM3A,DUSP2,KANSL3,JAGN1,GRAMD1C,NCBP2,FYTTD1,FLNB,ANKRD37,CYP4V2,KLF3,SLC22A5,MACROH2A1,PLPP1,MAP3K1,ERAP1,FAM8A1,MRS2,KIAA0319,TAP1,RRP36,CDC5L,TMEM176B,POLD2,AKAP9,NUDCD1,C8orf76,PYCR3,ZNF707,AP3M2,TMEM70,POP1,SWI5,PTPA,PSIP1,PRXL2C,UBE3A,ATP10A,SLC35D1,JARID2,ZNF622,TTC13,RNF114,TFPI,CSTF3,N6AMT1,PFKP,OLA1,PPFIA1,DHCR7,CNOT8,APOBEC2,ALS2,EPRS1,PPP4R4,FBXL17,THRAP3,GNL2,RBM7,ORC3,METTL15,PSMD12,PWWP2A,NEK7,REV3L,NRXN1,FAM162A,PPP1R7,FAM86B2,EIF2AK4,RAB3IP,KCNMB4,SPATA6,DBP,AMMECR1L,GSTO1,PTPN2,RINT1,NUP214,TRMT6,SLC52A2,FAU,GANAB,NXF1,GPAM,MRPS18B
GSE27786_CD4_TCELL_VS_NKCELL_DN	MDD	1.05E-05	0.000130256	0.935744	1516		blood	TWAS	c7	0.935744	1	SCD,SEMA4G,MXI1,CUZD1,MAP3K8,VPS26A,PRF1,NDST2,TALDO1,VWA5A,HPS5,SLC25A45,EHBP1L1,ZDHHC24,PICALM,KLRD1,FMNL3,MFSD5,LTBR,OSBPL8,E2F7,KBTBD7,ITM2B,SPRY2,ZNF839,MIA2,RTN1,LRRK1,NUSAP1,SNAP23,TM6SF1,ITPRIPL2,GGA2,LMF1,CLDN9,NAGPA,MLKL,CYBA,MIR22HG,COPRS,TNS4,NKIRAS2,ARL4D,SLC25A39,NFIX,NFIC,GARRE1,CAPNS1,BLVRB,DHRS3,ARHGAP30,TOR1AIP1,C1orf21,ADIPOR1,LAX1,SLC45A3,MAPKAPK2,PPP2R5A,AZIN2,ATP6V0B,MKNK1,CMPK1,CTBS,ITCH,MAVS,YWHAB,ITGB2,SDF2L1,TOB2,DBI,ARL6IP6,ATL2,REL,SANBR,NFKBIZ,CAMK1,BRK1,ATG3,ABCC5,HES1,FAM43A,LIMD1,RBM47,EXOC3,KIAA1191,RUFY1,MAML1,IL31RA,EPB41L2,DYNLT1,ILRUN,TFEB,CNPY3,CD2AP,CLDN15,NUP205,TMEM176B,SNX10,RFC2,PTPN12,YWHAZ,GRINA,BIN3,GOLGA7,CA2,CPQ,NIPSNAP3A,MAPKAP1,SMU1,UBAP1,PRXL2C,PAPSS1,CRYZL1,TET2,UBAC2,TM9SF2,ALPK1,NFXL1,CASP3,JARID2,SLC15A4,RIN2,GEM,GUSB,CRCP,CEBPB,TMED5,ITGA4,APIP,UCP2,SLC6A6,OSBPL3,VPS50,BET1,RASGRP3,HEXB,CAMKK2,PBX1,PCTP,CRTAM,BNIP2,MAP7D1,CSF3R,CNIH4,PTPRC,SUMF1,FAR1,RAF1,ARRDC3,ARSB,MDM1,MPC2,MAPK14,PHYH,OASL,MAP3K5,MSRA,CD72,TMEM38B,CHML,WDR3,CIP2A,MBNL2,FAM135A,STK3,MTMR4,EML3,TMEM179B,NABP1
GSE27786_CD4_TCELL_VS_NKCELL_UP	MDD	-2.80E-07	0.00016083	0.998612	1080		blood	TWAS	c7	0.998612	1	LDB1,ZNF239,IFIT1,PDGFD,KMT2A,CCDC153,ADAMTS8,DGKZ,DDB2,PDE2A,KLHL35,ME3,ADCY6,WNT10B,CNPY2,EMG1,ING1,RGCC,HNRNPC,METTL3,SCG5,RMDN3,GABPB1,PRSS22,PHKG2,CYLD,SETD6,CDK10,NCOR1,RPL27,NBR1,ITGB3,RAB37,SLC9A3R1,MRPL58,AKAP8,CYP4F12,GRAMD1A,IGFLR1,HCST,MAP4K1,RINL,FOSB,TNFRSF18,PHTF1,CA14,ATP8B2,CD247,RC3H1,ADORA1,TRAF3IP3,LYPLA2,EPB41,ZNF362,MEAF6,RLF,RPS8,ZZZ3,RPF1,NDRG3,SNHG17,STK4,LRRC3,C21orf58,C22orf39,CHCHD10,SUN2,CYP2D6,TTLL12,AGFG1,ADI1,USP34,ELMOD3,USP39,ARHGAP31,ZXDC,XXYLT1,IP6K2,RBM5,FLNB,NUDT6,GAK,IGFBP7,LPCAT1,KIF3A,CYSTM1,RNF14,NUDCD2,ABT1,TAP2,ZNF292,PNRC1,GABRR2,TCAF1,GIMAP6,SP4,MRPS24,PSPH,ZP3,AKAP9,ZFP41,GPT,ZNF251,CSGALNACT1,SLC39A14,PHPT1,PPM1K,GPRIN3,FHIP1A,GLRX,CHCHD3,TMEM252,NTAN1,TOMM7,SLC4A7,GPBP1,TTC13,ATP8A2,NOP53,DBP,SLCO3A1,GYPC,BIN1,IWS1,COA4,INTS6,PPP2R2A,DBR1,TNRC6C,SUPT20H,ASB3,DESI2,FOXK2,ACAP1,ZMYND8,CNR1,DNAH8,METTL18,CCDC6,EPHB6,CEP95,PTTG1,PPCS,HERC2,FOCAD,LRRN2,ETNK1,DDX47,THAP12,MSL2,NDUFAF5,SESN3,PAN3,FXYD6,DNAH7,C3orf38,CCDC82,TCF12,AAMDC,WASHC3,PLIN5,TSPAN13,TRIM59,SUCO
GSE27786_CD4_TCELL_VS_NKTCELL_DN	MDD	-7.81E-06	0.000154811	0.959754	1161		blood	TWAS	c7	0.959754	1	MTG1,EXOC6,ALDH18A1,PNPLA2,TSPAN4,MRPL23,USP47,EI24,TIRAP,HSD17B12,SLC35C1,SIPA1,RNASEH2C,UNC93B1,ANAPC5,PLEKHA5,CENPJ,TRIM13,SPRY2,PRMT5,THTPA,VIPAS39,LRRK1,ZWILCH,SMAD3,TM6SF1,BLM,BAIAP3,THUMPD1,ITGAX,NUP93,ACD,CDT1,GALNS,SCO1,CENPV,GID4,TNS4,ODAD4,PSME3,VAT1,ARL4D,SLC25A39,ARMC7,GALK1,RPTOR,CD226,CARM1,MYPOP,PGLYRP1,GRWD1,HSD17B14,PNKP,AKT1S1,ZNF606,UBE2M,PLCH2,S100A1,ARHGAP30,C1orf21,EDEM3,SLC45A3,DDOST,EYA3,TMEM69,TGM2,MAVS,GNAS,SAMD10,YPEL1,NAGA,ACOXL,POLR1B,ACVR1,PKP4,ARPC2,PPM1G,PPP3R1,NUP210,YEATS2,ZNF619,CCR5,NBEAL2,SCAP,DALRD3,PDE12,MFSD10,ARAP3,PCYOX1L,CALHM6,CCHCR1,FKBPL,GNMT,CUL9,RIOK1,NUP205,ZP3,PTPN12,LRRC14,ASH2L,RABEPK,PDLIM5,ST3GAL6,LAP3,BEND4,ARAP2,MCM3,SAMM50,TENT5A,GEM,MEF2A,FAM204A,EOMES,IFT27,DNAJC3,SLCO3A1,COX8A,TRAPPC8,OSBPL3,VPS50,SLC25A36,NCDN,EFR3A,MAP7D1,OSTF1,KIF2A,MAPRE1,IST1,HGF,RAD51AP1,RAN,G3BP1,CCDC91,PDE3B,EXOC4,MACROH2A1,MZB1,NARS2,SECISBP2,LGALS9B,WWP1,CD72,OLFM1,ATXN7L3B,FSTL1,METTL5,RRBP1,IFT172,GTDC1,SRSF12,ENTPD7,AOAH,PABPC1,PDE7A,SMPD5,EVI2B,DNAJA2,ZDHHC6,RFX7
GSE27786_CD4_TCELL_VS_NKTCELL_UP	MDD	2.76E-05	0.000167415	0.869184	1110		blood	TWAS	c7	0.869184	1	KIF5B,SFMBT2,MCU,P4HA1,PIK3C2A,CD5,ATG2A,CDK2AP2,DGAT2,WASHC4,PRICKLE1,CERS5,NR4A1,IKZF4,SMARCC2,TIMELESS,NAB2,ATP23,CD4,METTL3,LRP10,DHRS4,PCK2,DCAF11,TSSK4,ENTPD5,CCDC88C,AP4E1,IMP3,HMG20A,AP3B2,MAN2A2,QPRT,PYCARD,CARMIL2,ZFP1,MAP1LC3B,APRT,NCOR1,RPA1,TP53I13,CRLF3,EIF1,NBR1,HEXIM1,ITGB3,YPEL2,SERPINB2,RNASEH2A,ARRDC2,TMEM161A,S1PR4,PEPD,PAF1,PLEKHG2,TNFAIP8L1,CCDC61,CCDC9,TRPM4,ZNF358,SDF4,ECM1,MINDY1,DAP3,DDI2,SLAMF1,FCGR2B,SDHB,SRP9,ZNF692,TMEM50A,S100PBP,RNF19B,AK2,MIER1,STK35,DNTTIP1,DGCR2,FAM118A,CXCR4,ARL5A,SF3B1,HNRNPLL,SRSF7,ARHGAP31,POPDC2,ACAP2,CEP19,LZTFL1,MON1A,WDR82,THOC7,RIOX2,PDS5A,KIF3A,FAM13B,L3MBTL3,ZC3H12D,GIMAP1,SP4,BRAT1,JAZF1,AKAP9,BUD31,FDFT1,MTSS1,TRIB1,AP3M2,MRPS18C,HADH,NOCT,SON,ATP10D,DCUN1D4,MTHFD2L,HMGB2,GLRX,THEMIS,DHX15,PLCG1,CAPG,ETS2,DNTTIP2,CALCRL,GRHPR,STX5,SLAMF6,DPYSL2,RGP1,DBR1,SLC35B3,RAD21,EXT1,RAB40B,DCTN6,ITGA6,SLC43A1,CASP4,ATP11A,POLR1F,TGFBR2,ZNF691,CDC42SE2,PHF14,RWDD2A,GREM2,RALGPS2,LONRF1,KIFAP3,NFKBIA,RAB27A,AVEN,MEX3B,SETD3,RNF149,MON2,THNSL2,ADAMTS5,ATP1B3,SMC4,TRIM59,GMFG,RNF6,TRNAU1AP
GSE27786_CD4_VS_CD8_TCELL_DN	MDD	1.74E-05	0.000124182	0.888349	1329		blood	TWAS	c7	0.888349	1	TUBGCP2,MTG1,MAPK8,PRF1,SLC35G1,CCNJ,RRP12,PUS3,EIF3M,HBG2,SELENOH,SNX15,CTSW,PDE2A,CHST11,APPL2,CLEC1A,KLRD1,MTERF2,GOLGA3,RGCC,TRIM13,RABGGTA,IPO4,ATP8B4,IMP3,BAIAP3,THUMPD1,POLR3E,PRKCB,NUP93,UTP4,NOB1,DHODH,ELAC2,RARA,KAT2A,DCAKD,RABEP1,TUBD1,CD300C,SLC16A5,TMEM107,MRPL38,NARS1,KEAP1,ACP5,PGLS,GARRE1,RPS16,STRN4,GRWD1,C19orf48,RPS9,ACER1,FRRS1,EXTL2,DENND2D,MSTO1,PANK4,MECR,SMAP2,RBMXL1,NOP56,CST7,ACSS1,ELMO2,SLC17A9,PWP2,IGLC7,MIF,GGT1,KREMEN1,RTCB,PDXP,EIF3L,ZBED4,ZC3H8,PKP4,TUBA4A,FARSB,ARL4C,ILKAP,SNED1,DRC1,RPS7,CIAO1,YEATS2,TFRC,SCAP,PDE12,GSTCD,NUDT6,SLC25A4,IGFBP7,ITK,SLC6A19,CALHM6,SGK1,EZR,TCP1,AFDN,TUBB,DUSP22,GNMT,ZYX,DNAAF5,LRRC14,PPP3CC,TMEM141,SMU1,KIAA2026,CDC14B,PRXL2C,CYP2U1,QDPR,TAMM41,UBAC2,FAM241A,CHCHD3,THEMIS,MCM3,KIZ,HSPBP1,TLE4,LSM7,DOCK10,SRFBP1,N6AMT1,TREML4,METTL13,PPP1R37,RPL26,OSTF1,ZNF341,TIGAR,STX2,CCDC91,PDE3B,SMURF2,MACROH2A1,ORC5,PNPLA1,XRCC5,ALG8,CNDP2,ARL3,DYNC1I1,FRMD4A,CISD1,TAF4B,MRPL47,TRDMT1,UCHL5,CLNS1A,WASHC3,HDAC2,TRIM32,RASA2,NOP10,USE1
GSE27786_CD8_TCELL_VS_ERYTHROBLAST_DN	MDD	-0.000156798	0.000186528	0.400565	874		blood	TWAS	c7	0.400565	1	ACADSB,SUPV3L1,ITIH2,MYOF,KRT8,IGFBP6,MMP19,KBTBD7,ISCA2,POMT2,GATM,MYEF2,PML,DNAJA4,NDE1,PALB2,HP,RCVRN,EPN2,MFAP4,LSM12,MARCHF10,SLC13A5,KPNA2,COL5A3,ICAM5,KISS1R,CYP4F2,B3GNT3,HMG20B,ZFR2,TIMM50,CLPTM1,AGMAT,ADIPOR1,TMEM183A,PYCR2,MTR,PEF1,MYCBP,PIK3R3,AK5,CPXM1,CDH26,TFF3,DGCR8,ANKRD54,PDE6D,UBXN2A,LOXL3,NECTIN3,MUC4,LMLN,BBS7,RFC1,CPEB4,RNF39,C6orf132,PTCRA,TJAP1,CENPQ,GAL3ST4,AGFG2,CTTNBP2,MGAM,TCAF1,GET4,FDFT1,TBC1D31,SGK3,TTC16,DNM1,ASB6,DCAF12,GAS1,TDRD7,SLC30A9,SYNPO2,TMEM132C,R3HCC1L,DHFR,APIP,USP6NL,SLAMF9,USP21,SEZ6L,IRS2,RABGGTB,METTL27,STRADB,RSAD2,AGO4,PRKG1,DCAF10,TTLL9,NAV3,PARD3,MPZL2,ZDHHC14,GTF2A1,MACIR,CREG1,ZNF786,PPP1R26,THAP1,TNFSF4,IPMK,AFG3L2,NDC80,IFIH1,SLK,CARS1,ASF1A,FXYD2,UBE2E2,SPIDR,CEP83,CTH
GSE27786_CD8_TCELL_VS_ERYTHROBLAST_UP	MDD	-9.09E-06	0.000156584	0.953722	1195		blood	TWAS	c7	0.953722	1	DPCD,FHIP2A,ZDHHC13,EXT2,RASGRP2,FIBP,NOPCHAP1,GIT2,VPS29,PPHLN1,ING4,TPI1,DCUN1D2,OBI1,KLC1,STYX,EIF2B2,ACYP1,ALKBH1,NRDE2,HMG20A,BCL2A1,EFL1,TM6SF1,RCCD1,CLUAP1,XPO6,SEPHS2,OGFOD1,ZNF319,DDX28,TAF1C,TCF25,COASY,PHF23,CTDNEP1,PRKAR1A,TGIF1,IER3IP1,NFATC1,NDUFS7,PLEKHJ1,GTPBP3,IGFLR1,SDHAF1,SIRT2,EIF3K,PGLYRP1,LAIR1,GSTM4,PDE4DIP,RPRD2,PI4KB,PSMB4,UBQLN4,TOR3A,KDM5B,RER1,SF3A3,NSUN4,CC2D1B,LRRC8D,ITCH,CPNE1,NDRG3,STX16,ATP5F1E,C22orf39,SUN2,CELSR1,PIM3,TRIP12,HES6,MPHOSPH10,RNF103,NFKBIZ,MBNL1,GLB1,MLH1,CSRNP1,DAG1,NISCH,ABHD6,GAK,NELFA,GRK4,HOPX,SIL1,CREBRF,RNF44,HNRNPH1,RAD1,ERAP1,PDSS2,TSPYL4,SF3B5,ZC3H12D,TRIM39,LTA,TUBB2B,PRPF4B,BRD2,RRP36,SRF,POLR1C,NFKBIE,LRRC1,PNRC1,CDK13,TMEM120A,KRIT1,ARFGEF1,TMEM70,NDUFA8,DNLZ,NELFB,PHF2,TSPAN5,PPP3CA,FBXW7,ATP10A,EIF2A,FAM120B,TRIM14,ASL,AP3B1,RPAP2,DDX18,RSRC1,TOGARAM1,CORO1C,RFX3,IRAG2,GLRX3,TRAP1,MRPL42,DNAH8,MTFR1L,BTF3,GYG1,FAM172A,NDUFS4,ZC3H7A,CRYZ,FBXO15,P2RX4,PCGF6,NDUFAF4,EMC2,HGSNAT,NOL8,WDR5,FPGT,RHOG,CNOT2,MPHOSPH8,RALGAPA1,SPATA6,OPA1,SSR3,GSTO1,CLEC5A,GTF2F2,ZZEF1,SGSH,MNAT1,AAMDC,LMBRD1,CASP8AP2,ADAM9,GLS,AGPAT5,NRBF2,KCNQ1OT1,IARS2,NABP1,TRNAU1AP
GSE27786_CD8_TCELL_VS_MONO_MAC_UP	MDD	-1.12E-05	0.000158687	0.943937	1177		blood	TWAS	c7	0.943937	1	UROS,SFMBT2,ANAPC16,SLC35G1,SLC25A22,LMNTD2,EI24,BANF1,C12orf73,TCHP,ATF7IP,AEBP2,TAMALIN,ATP5MC2,HNRNPA1,ATP5F1B,PTGES3,CAB39L,IPO5,IPO4,GLRX5,LCMT2,TP53BP1,HMG20A,RCCD1,ANTKMT,GNPTG,EARS2,IL21R,RABEP2,RUSF1,DNAJA3,MLYCD,NCOR1,SLFN13,JPT1,PFAS,JMJD6,PIK3R5,SLC44A2,RNASEH2A,BABAM1,TIMM13,ZNF566,MAP2K2,CTU1,DUS3L,ALKBH7,TNFRSF18,DVL1,TDRKH,RNF2,IVNS1ABP,UBXN11,LAPTM5,KHDRBS1,ZBTB8OS,S100PBP,ATPAF1,RBMXL1,IDH3B,VPS16,CST7,PHF20,SLA2,STK4,GNAS,DRG1,FBXO7,CBX6,ADSL,FAM118A,ACOXL,C2orf76,ANKRD44,PDCD1,EIF2B4,USP34,APLF,JAGN1,MBNL1,SETD2,SMARCC1,CCDC51,ABHD14A,ARHGEF3,FLNB,AIMP1,KLF3,SLC22A5,IRF1,PDCD6,CREBRF,HNRNPH1,AMACR,RWDD1,KDM1B,POLR1H,TUBB2B,TAF8,MRPL2,MAD2L1BP,ZNF800,ZC3HAV1,ABCB8,CDK13,MPLKIP,FOXK1,TOP1MT,ZNF623,MAF1,TMEM70,TNFSF8,RAPGEF1,ZNF169,ADH5,CNOT6L,FAM120B,TP53INP1,CHD6,NDUFA12,GPATCH2,CELF2,MDH1,SUCLG2,UBA3,WDR77,TOMM7,SMAD4,WTAP,METTL13,DDX24,NGLY1,TRIM44,SACS,ITGA6,PGM2L1,PSMD12,NEK7,YIPF5,CCDC91,DMAC1,MTAP,IL18R1,PHF14,NARS2,SUFU,NDUFAF4,IARS1,ST8SIA1,HOOK1,ZC3H14,AFG3L2,PSMG2,SPATA6,KCNQ1OT1,OSBPL5,COX11,MED1,HS2ST1,SHLD1,STK17B,PAK1IP1,AAMDC,ZNRD2,SMC4,EXOSC10,TAF3,SLC7A6
GSE27786_CD8_TCELL_VS_NEUTROPHIL_DN	MDD	6.09E-06	0.000170015	0.971414	1012		blood	TWAS	c7	0.971414	1	KNDC1,MASTL,KIF5B,NRP1,ZMYND11,PIK3AP1,H2AX,GLB1L2,LSP1,TKFC,BATF2,CDK2AP2,ARAP1,PRSS23,ACVR1B,ING4,CD4,TPI1,MDM2,LRR1,SOS2,NIN,POMT2,PTPN9,SCAPER,IREB2,SEPHS2,CFAP119,FBXL19,MLKL,MIEF2,NKIRAS2,MLX,CDC27,OSBPL7,ZNF652,HEATR6,PALM,NFIC,ACTN4,AKT2,FUT2,HSD17B14,LRRC4B,SASS6,TMEM167B,DHRS3,MINDY1,ARHGAP30,KLHL12,TMEM81,TMEM63A,PEF1,CDCA8,RHBDL2,GPR153,PIGU,DNAAF9,TRAPPC10,TRPM2,DNMT3L,UFD1,TMPRSS6,C22orf23,CHKB,HPCAL1,UXS1,GPC1,HNRNPLL,ACTG2,HTRA2,ZXDC,IQSEC1,BTD,IL1RAP,GORASP1,NISCH,CCNA2,CPEB2,DOK7,TMEM165,TBC1D14,BRD9,CTNNA1,RMND5B,EPM2A,GINM1,TIAM2,RSPH3,AFDN,PPP1R18,CCHCR1,NFKBIL1,LYRM2,HIPK2,ZYX,HOXA1,TMEM120A,SSC4D,ANKRD46,SH2D4A,PDLIM2,SGK3,ASB6,FUT7,PNPLA7,RAPGEF2,SLC7A11,CENPE,CRYZL1,PKD2,HMGB2,SELENOT,TRAM2,PHF10,ENO1,DDX60,SIK2,AQP9,RBM38,INCENP,SLAMF9,IRS2,USP49,CCDC126,HEXB,RGP1,FAM221B,CACNA1E,MAPKAPK5,GJA4,NNT,PPP2CB,ACAP1,CDK14,RGMB,TMEM30A,RAD51AP1,MFSD4B,ENPP2,DEPTOR,NAA35,CEP128,FOXN2,SLC2A6,ARRDC4,PAG1,THAP1,MMRN2,CBLIF,RALGAPA1,RGS6,SEPTIN9,NFU1,ACKR2,SLK,ZNF217,TRAFD1,BABAM2,PRKAB1,ARID3B,GLIPR1
GSE27786_CD8_TCELL_VS_NEUTROPHIL_UP	MDD	-1.04E-05	0.000136504	0.93939	1160		blood	TWAS	c7	0.93939	1	LDB1,C10orf88,TUBGCP2,TET1,CCAR1,ANAPC16,IFT46,BCL9L,SLC37A4,VWCE,FEN1,C12orf73,RHEBL1,SPRYD4,ATP5F1B,NAB2,TMTC4,CAB39L,SETDB2,METTL3,NGDN,GZMB,STYX,SYNJ2BP,COQ6,FCF1,LCMT2,HMG20A,TSR3,GNPTG,ZNF598,NTHL1,MRTFB,SMG1,INO80E,GID4,DRG2,SHMT1,RPAIN,CTDNEP1,SENP3,SLC25A19,MRPL34,BST2,ZNF260,MAP4K1,EMC10,SDF4,TARS2,RNF2,IPP,EIF2B3,ATPAF1,TUT4,PARS2,RBCK1,EIF2S2,PHF20,NDRG3,SMARCB1,DRG1,PDXP,LGALS1,TTLL12,FAM118A,ACOXL,C2orf76,IMP4,EIF2B4,CEBPZ,SNRNP200,KANSL3,ACAD9,TRA2B,EIF4A2,SETD2,ABHD14A,FLNB,USP38,SLC12A2,SLC22A5,SLC35A4,HNRNPH1,RAD1,ERAP1,IFNGR1,POLR1H,LTA,TAP1,RRP36,POP7,POLR2J,SLC35B4,ZC3HAV1,CUL1,BLVRA,BUD23,GFUS,TRIM35,AP3M2,IKBKB,TMEM70,MRPL41,UBAP2,NUDT2,SMAD7,ACAA2,EREG,ATP10A,TAPT1,TRIB2,ZNF622,DIPK1A,CAPRIN1,NXF1,MTRF1L,SIRT1,TNRC6C,SUPT20H,SMAD4,DDX24,GLRX3,TRIM44,B3GLCT,DOCK2,GNL2,PGGT1B,METTL15,POGLUT2,ERCC5,PUS7,YIPF5,NDUFA9,RIMOC1,FAM172A,OTULIN,SOCS1,ST13,CRYZ,FAM162A,TRIM27,CEP57L1,ZDHHC21,NOL8,PHGDH,FPGT,HOOK1,ARF6,MEX3B,ZFP90,UTP6,TMEM241,TAF4B,SPATA6,RPL31,AMMECR1L,NMI,GSTO1,GTF2F2,PTPN2,CCDC82,MNAT1,PAK1IP1,RPA3,HELB,EXT1,GPAM,EMC4,MRPL3
GSE27786_CD8_TCELL_VS_NKTCELL_DN	MDD	3.26E-05	0.000130301	0.802295	1436		blood	TWAS	c7	0.802295	1	PWWP2B,ALDH18A1,USP47,CD82,PRDX5,YIF1A,UNC93B1,TCIRG1,C11orf24,CHST11,GABARAPL1,ATP2A2,BRAP,TNFRSF1A,MRPL51,CKB,LRP10,RPAP1,MYO1E,ITPRIPL2,ITGAL,ITGAX,DDX19A,TRAPPC2L,GAS7,ZNF287,RAP1GAP2,RAB37,TRAPPC1,RNF157,ABCA7,MKNK2,NR2F6,REX1BD,GATAD2A,ACTN4,RELB,PGLYRP1,PIH1D1,FLT3LG,ZNF473,FPR1,NAT14,ZNF787,UBE2M,TNFRSF18,GNB1,TNFRSF1B,SELENBP1,FCGR2B,ATF6,PADI2,RNF187,PHACTR4,RRAGC,CAP1,MAST2,NOL9,THBD,PYGB,PKIG,GNAS,CABLES2,SAMD10,DOP1B,MX1,UBE2G2,DESI1,NCK2,RAPH1,ARPC2,SPTBN1,TMEM150A,BRK1,P2RY1,NRROS,UBP1,PDCD6IP,FGFRL1,CD38,NAAA,HNRNPA0,CTNNA1,DIAPH1,ARAP3,TAB2,SSR1,UBE2J1,GIMAP5,TMUB1,CRHR2,GPAA1,PPP3CC,BIN3,ORM2,RAB14,SLC2A8,STXBP1,FNBP1,AGPAT2,AJM1,C9orf64,TDRD7,RELL1,ZNF518B,PPP4R1,DTNBP1,PLSCR1,FZD6,SAMM50,RIN2,GEM,MZB1,STING1,MYH9,DOCK10,FBXO41,GFI1,NFIL3,ITGA4,RETSAT,GPNMB,RAB3GAP2,PBX1,PLIN2,ANKRD40,FRMD4B,TNFSF10,PPP1R37,CARHSP1,SOCS2,RABGAP1L,DNAJB13,RUNDC3B,GYG1,CDS2,CDIN1,PAM,NUDT12,MTMR12,MACROH2A1,MARCHF6,EIF3C,GAB2,FAM229A,TEX2,MYO6,WWP1,TTF2,BLOC1S1,MGME1,RABL3,BHLHE40,TGFBRAP1,GTDC1,RAP2A,TMEM170B,RNF10,ARHGAP18,TOLLIP,RASA2,AOAH,SLC12A6,GMPPA,ADGRE5,TECR
GSE27786_CD8_TCELL_VS_NKTCELL_UP	MDD	6.13E-05	0.000197837	0.756736	904		blood	TWAS	c7	0.756736	1	MTG1,SLC35G1,EIF4G2,CCDC86,CD6,MEN1,EHD1,GOLGA3,TSPAN31,LRRC23,ANKRD10,RGCC,TMEM121,ADCY4,ARID4A,MED6,NPC2,CATSPER2,PPCDC,RRN3,DNASE1L2,ABCA3,TBC1D24,CARMIL2,BCAR1,USP10,APRT,RARA,EIF1,STAT5B,NBR1,PNPO,ITGAE,C1QBP,MRPL58,MRPL38,RNF165,SLC66A2,MATK,KCNN4,ZNF446,SNX27,ASH1L,MRPL24,NME7,EPHX1,LIN9,SMAP2,HSPB11,STK35,ACSS1,CTNNBL1,PES1,DBI,PIGF,ABCC5,SETD2,SLC26A6,MON1A,TWF2,PHF7,THOC7,NUDT6,SFRP2,SLC25A4,SMIM14,CEP135,FAM13B,DCTN4,ITK,CLINT1,SLC6A19,DDO,NUP43,KDM1B,LTA,IFRD1,ASIC3,GCK,FOXK1,GPR146,MTSS1,SGK3,SNHG6,ABRAXAS1,HADH,SETX,FAM241A,LYPD6B,ALDOB,TPBG,AVPI1,PLCG1,CTPS1,ZFAT,TTC13,USP28,HSPBP1,DIPK1A,CALCRL,CPA5,SLAMF6,DPYSL2,DBR1,STX1A,COX20,UTP18,OXSM,ZNF131,PDK1,HM13,TGFBR2,LRRN1,STK38,MRPL23,EMB,TIMM21,TAF13,ARL3,RYK,TMEM186,PIAS2,RYR3,AVEN,MEX3B,NIP7,MBD2,SMCHD1,ARHGAP15,LANCL1,PGAP3,TBC1D15,CYP46A1,CWC15,DNAJC15,CYSRT1,CDC7,EEF1AKMT1,CEP83,BICDL1,PNPT1,ATP1B3,TDRP,SMC4,GATAD2B,ACVR1,PELI1,USE1,DDA1
GSE27786_ERYTHROBLAST_VS_MONO_MAC_DN	MDD	-1.85E-05	0.000154856	0.904967	1146		blood	TWAS	c7	0.904967	1	PDZD8,EIF3A,MYOF,PCSK7,SLC37A4,DPAGT1,EI24,POLD4,UNC93B1,DGAT2,APPL2,GIT2,PUS1,PPHLN1,ATG101,ING4,MDM1,CCT2,KLF13,PLCB2,THUMPD1,PKD1,PSME3IP1,FHOD1,PSMB10,NOB1,ZNRF1,OSGIN1,SREBF1,NKIRAS2,COASY,NPEPPS,HEATR6,KIAA0753,ARMC7,IER3IP1,MBP,TIMM13,NFIC,ZFP36,PLEKHG2,SUPT5H,FKRP,RPS11,TSKS,GPR108,MAP2K7,FRRS1,MFSD14A,TNFRSF18,AGTRAP,SETDB1,CLK2,TRAF3IP3,FUCA1,SCCPDH,CPT2,ITCH,MAP1LC3A,PHF20,BLCAP,NPEPL1,CABLES2,YTHDF1,PES1,TOMM22,UXS1,SEPTIN10,CASP8,LDAH,HES6,GPC1,GPR35,NRBP1,WDR43,SLC30A6,C2orf68,RNF103,EIF1B,ARFIP1,TLR6,SH3TC1,GM2A,TMED9,BTNL9,ERAP1,LNPEP,SEC63,TMEM181,PPP1R11,LTB,CSNK2B,SLC35B2,MDN1,PCOLCE,AKR1B1,GALNT11,BUD23,ABHD11,TMEM120A,KLF10,FAM91A1,NSMCE2,FBXL6,CPSF1,CHMP7,ATP6V1H,MRPL15,BBLN,ABL1,TTC39B,PLPP6,BANK1,SON,SEC24B,CNOT6L,RPL34,SLC15A4,AP3S1,MARVELD1,AP1M1,FOXRED2,TRIM14,SIPA1L1,POLR1E,SPCS2,CNOT8,LXN,OSTM1,CREB3,TRMT10B,PWP1,FAM98B,PBX1,LIMK2,AGO4,LDLRAD3,SELENOP,N4BP1,PDSS1,NAMPT,DCLRE1C,MYCBP2,ATP11B,ZFP36L2,ERP44,DMAC1,CDS2,TSHZ1,STK38,OGFRL1,IL18R1,EMB,MFSD1,ZBTB24,BRD3,CCNY,ARF6,DBP,HEATR5B,BHLHE40,SS18L2,PRKCI,ARHGEF3,ING3,CTNS,ST8SIA6,DNMBP,UPF3A,AGPAT5,CFL1,ARID3B,SLC22A15
GSE27786_ERYTHROBLAST_VS_MONO_MAC_UP	MDD	-8.37E-07	0.000165265	0.995959	936		blood	TWAS	c7	0.995959	1	DHX32,FAM170B,LRRC56,CEND1,MOB2,H2AX,SIAE,ST3GAL4,SLC43A3,CTNND1,NAA40,CDCA5,ME3,DENND2B,KLRC2,KNTC1,RB1,IPO5,ANKRD9,DAAM1,ERH,ZNF410,TP53BP1,HYPK,DUOX1,PML,CCNF,NMRAL1,CTCF,RCVRN,WDR81,LLGL1,BRCA1,RAD51C,USP32,MARCHF10,XAF1,SAT2,ICAM5,FAM174C,ANKLE1,B3GNT3,TIMM50,SERTAD3,GEMIN7,DMWD,KDM4B,C19orf18,SASS6,LRRC39,GOLPH3L,PMF1,C1orf109,ESPN,PANK2,SMOX,PRNP,STAU1,PCNT,AP1B1,SYNGR1,ANAPC1,COL6A3,SCLY,TRAF3IP1,GAREM2,NECTIN3,CRYGS,MUC4,SLC22A13,SLC22A14,UBA7,DCAF1,GRM2,POC1A,STAB1,IL17RE,LEAP2,CLTB,MXD3,ZFP2,TRIM23,AKAP7,RNF39,TJAP1,BLVRA,LANCL2,RNF19A,EGR3,TNFRSF10A,GCNT1,ST3GAL6,ELF2,CRYZL1,SULT1B1,DCK,TAPT1,ECHDC1,PGM5,PIP5K1B,GAB1,SMARCA5,GID8,PYROXD2,DHFR,SMC3,APIP,CORO2B,USP6NL,VANGL2,SLAMF6,USP21,OARD1,SIRT1,SLC1A4,TM4SF1,TTC14,CCNE1,CMPK2,CARHSP1,DCAF10,TMEM184A,LPO,CHURC1,EXOC4,SGSM3,ORC5,FLVCR2,FAM162A,FRMD4A,IARS1,MAP4K5,STRN3,FAM227B,CARS1,MRPL32,PAK1IP1,PRR11,NUDT17
GSE27786_ERYTHROBLAST_VS_NEUTROPHIL_DN	MDD	4.84E-05	0.000177871	0.78573	1057		blood	TWAS	c7	0.78573	1	MCMBP,PARG,SAR1A,PNPLA2,RASGRP2,CDC42EP2,DPP3,PITPNM1,KMT5B,DHCR7,ARAP1,WASHC4,GIT2,ZCCHC8,CCDC62,SBNO1,IPO8,YAF2,PPHLN1,KRT80,CSAD,ATN1,ING1,MED4,FARP1,KLC1,LRP10,HOMEZ,RNF31,NEDD8,PLCB2,CHAC1,SPG11,CSNK1G1,RAB11A,AAGAB,TMED3,BTBD1,PGAP6,CLUAP1,ZNF319,GOT2,ATP6V0D1,THAP11,PSMB10,ZNRF1,MIEF2,RHOT1,SLFN13,NKIRAS2,DHX58,HDAC5,OSBPL7,SNF8,PHF23,CD300LD,PRPSAP1,SMAD2,TYK2,SGTA,NFIC,PLEKHG2,TRAPPC6A,GPR108,MAP2K7,SLC35A3,EXTL2,GSTM4,TNFRSF18,SETDB1,RFX5,SNAPIN,ATP13A2,PACC1,RNF19B,ATPAF1,PDE4B,NCOA6,BLCAP,SLC35C2,ATP5F1E,TPD52L2,SAMD10,NFAM1,SERHL2,UBXN4,PRKRA,PNKD,AGFG1,MCEE,NXPE3,NFKBIZ,DHX36,PRKAR2A,CCDC71,RIOX2,C4orf48,IRF2,TLR1,RHOH,HOPX,HNRNPA0,RAB24,TRIM41,NLN,ERBIN,EPB41L2,POLR1H,NFKBIL1,CSNK2B,SLC37A3,CDK13,PURB,ABHD11,PTPN12,MTERF1,CYP51A1,UBR5,SHARPIN,DPM2,RAPGEF1,PLPP6,PLGRKT,ATP10A,FAM120B,COP1,TRIM14,DNAJC3,CLTA,PLCB3,ZNF467,ANP32A,RNF138,WDR77,CNOT8,PPP2R2A,RTP4,TRMT10B,CORO1C,ZNF638,IKBIP,SELENOP,GMDS,DCTN6,HERPUD2,TMEM30A,ERP44,NAA35,PRRC1,RARS1,NDUFS4,ST13,ARRDC4,STXBP3,WBP1L,ZNF24,SNX9,ARF6,SPNS3,SPIDR,ERLIN1,UPF3A,NAB1,IKBKB,TMEM223,KPNA4,ITFG1,NRBF2,LIG4
GSE27786_ERYTHROBLAST_VS_NEUTROPHIL_UP	MDD	4.33E-05	0.000178199	0.807867	852		blood	TWAS	c7	0.807867	1	DHX32,LRRC56,MOB2,SLC43A3,CTNND1,CD5,RAB3IL1,ME3,YBX3,TCHP,CBX5,RBMS2,CUL4A,CAB39L,SETDB2,PCSK6,DISP2,UNC45A,ABCA3,BCKDK,SNRNP25,RHBDF1,LUC7L,SMYD4,DRC3,TUBG2,LSM12,SLC4A1,ACBD4,MYL4,TNK1,WRAP53,TGIF1,WDR7,RTTN,CYP4F2,SLC25A42,ZFR2,SASS6,GPR89B,NECAP2,NME7,NUDC,B4GALT2,EIF2B3,NASP,UBOX5,ARVCF,DGCR8,UQCR10,DRG1,RPL3,FAM83F,SGSM3,CYB5R3,NUP50,SMPD4,TRAK2,MEMO1,YIPF4,RPS7,LOXL3,CIAO1,HSPBAP1,LMLN,SLC22A13,SLC22A14,CCR5,RNF123,NAA80,GSTCD,CCNA2,ZMAT2,NSG2,MAP3K1,NUP43,RNF39,CUL9,POLR1C,GAL3ST4,OGDH,WIPI2,TMEM60,RBM48,FAM133B,EGR3,STRBP,DNM1,PTPA,FNIP2,CENPE,HERC6,PIP5K1B,PTAR1,SLC35D1,TTC28,YTHDF2,UBE2S,RPAP2,OLA1,VANGL2,SLAMF6,OSBPL3,RETSAT,SOD1,COLCA1,APOBEC2,SAAL1,METTL27,DDX24,CCL28,DCAF10,C2CD3,PAX6,C1orf112,PSMD12,PRNP,CDIN1,DDX59,TRIO,NARS2,DEK,MARCHF5,FAM227B,PRELID3A,RNMT,FBXO45,SAP130,ESF1,NUP35,CYB5D2,BORCS5,PRR11,GAD1,RFTN1,C1orf174,TLK1,POLD3,SH3YL1
GSE27786_LIN_NEG_VS_BCELL_DN	MDD	2.26E-05	0.000154813	0.883908	1223		blood	TWAS	c7	0.883908	1	RIC8A,CEP164,SF3B2,SSH3,TMEM9B,OAS2,SBNO1,ERP27,KMT2D,TUBA1A,SMAGP,ZNF740,NCKAP1L,DCAF11,TMEM229B,ZFP36L1,CCDC88C,MGA,TMEM62,PML,CLK3,COMMD4,SCAPER,SNX29,BFAR,RPS15A,NAA60,TBX6,CDIP1,MIR22HG,RNF167,KIF1C,SNF8,SPOP,CCDC47,CHD3,UBL5,ICAM1,BABAM1,ZNF383,PAF1,PLEKHG2,CACTIN,BCKDHA,DMAC2,ARHGEF1,FCGRT,TBC1D17,SSU72,PDE4DIP,KRTCAP2,DEDD,FCGR2B,TRAF3IP3,LYST,EDARADD,LYPLA2,NIPAL3,TMEM234,RNF19B,RLF,RPS8,MOB3C,TUT4,SCP2,GBP4,TBC1D20,NCOA6,TNNC2,CYTH4,POLDIP3,GCC2,DHX57,NXPE3,OSBPL11,SETD2,PFKFB4,NDUFAF3,IP6K1,DGKQ,FBXL5,SH3BP2,G3BP2,STBD1,ANXA6,HIGD2A,SQSTM1,ADAMTS6,SEC63,KDM1B,TRIM39,LTA,SAPCD1,GPSM3,PSMB9,TAF8,SRF,CNPY4,FIS1,IFT22,GIMAP4,AMZ1,DTX2,BRI3,FAM167A,CDK9,RPP25L,GCNT1,FGD3,HSD17B11,ANTXR2,STIM2,ATP10D,FAM120B,SYNE2,CHD6,DIPK1A,MAP3K2,PHIP,RPS19,IKZF1,CLTA,TMF1,BAZ2B,WASHC2A,C9orf85,PGGT1B,RABGAP1L,CCND2,CD1D,USP12,PAN3,DCUN1D1,CMTR1,DDX5,PPP1R21,DDX59,KIF21B,UBE2B,TMA7,SZT2,SUFU,CALHM2,CD164,ARMC3,TRIM5,DUSP16,ZMYM5,EAPP,STARD5,MGAT5B,PHLPP1,CHST8,RPL31,ESF1,KMT2A,CPSF3,ZNF264,MPND,STAT1,FBXO11,RFTN1,MALAT1,HGH1,UFM1,MTARC2,FOXD2,USE1
GSE27786_LIN_NEG_VS_BCELL_UP	MDD	3.80E-05	0.000137656	0.782726	1303		blood	TWAS	c7	0.782726	1	LDB1,ACADSB,IDI1,ZNF239,DDX21,PPA1,ALDH18A1,DPAGT1,ST3GAL4,CD44,SLC43A3,ARL2,CTSW,CLEC1B,UBE3B,FAM222A,TMEM106C,OBI1,PNP,GZMB,PRC1,ERI2,CCNF,ZNF771,CCDC102A,ADGRG5,CFAP20,DDX28,MLKL,GID4,SKA2,SLC25A35,SLC14A1,PARD6G,LMNB2,DMKN,SIX5,INAFM1,PTOV1,PIK3CD,GSTM4,FDPS,UBQLN4,FCER1G,ELF3,KLHL12,NENF,PAFAH2,SRRM1,EPB41,TMEM69,LRP8,LRRC8C,ITPA,SLC4A11,RNF24,RBL1,RPRD1B,TTLL12,STEAP3,DBI,WDR75,SGO2,BMPR2,ABI2,ACSL3,EIF2B4,MOGS,HK2,RUVBL1,PCYT1A,DYNLT2B,RNF4,ITK,IL6ST,NUP43,MYCT1,MRS2,CALU,REPIN1,PLEKHA8,INTS1,PDAP1,SIGMAR1,AK3,ETFDH,FNIP2,FAM149A,ATP10A,GLRX,MCM3,PAQR8,RPN2,BORA,PCM1,ZHX3,CITED4,SERPINE2,API5,C11orf1,SLCO3A1,CCT8,SCRN3,GSDME,OPTN,ST7,FAM171A1,TBC1D4,WBP11,RABGGTB,PWP1,METTL13,UBR7,SLC9A9,PXYLP1,BLOC1S5,METAP1D,DCAF10,UBE2N,TM9SF4,AK4,CCDC34,RAD51AP1,SOX13,LCP2,G3BP1,MRPS35,DYNLL2,WDR62,ANKH,CD247,VAV3,SLC25A24,MMS22L,PPP1R7,ACSL5,EIF4B,JDP2,SPATA7,TLNRD1,PSMG2,LANCL1,TRMT6,CAD,CYP24A1,ECI2,TNKS,MGMT,SSR3
GSE27786_LIN_NEG_VS_CD4_TCELL_DN	MDD	1.23E-05	0.000151278	0.935188	1148		blood	TWAS	c7	0.935188	1	ANAPC16,MSS51,IRF7,IFITM10,LPXN,PLAAT3,MARK2,CCDC88B,SF3B2,PTPRCAP,DGAT2,GIT2,YAF2,NCKAP1L,RPS26,CYSLTR2,PSME1,TSSK4,SDR39U1,FOXN3,SCG5,BAHD1,UBR1,MYO1E,MTFMT,PPCDC,ARL6IP1,IL21R,TBX6,ITGAL,PRSS8,STX4,AXIN1,ANTKMT,HMOX2,NLRC5,RRAD,ANKRD11,CHMP1A,PAFAH1B1,TNFAIP1,ALDOC,EZH1,BORCS6,SMAD2,LSM4,TSKS,CEPT1,TNFRSF1B,POGZ,RIT1,IER5,SLC30A1,LPGAT1,LYST,NSUN4,KCNAB2,IDH3B,DDRGK1,PREX1,TIAM1,ABCG1,MTMR3,PIK3IP1,IL2RB,LGALS1,CYP2D6,SLC20A1,UBXN4,CFLAR,HADHB,ARID5A,EIF1B,PTPN23,CTSO,PPEF2,BRD9,ZMAT2,HIGD2A,RAB24,RGS14,CLK4,SQSTM1,MAP3K1,NT5DC1,EPB41L2,TAP1,PHF1,RRP36,GABRR2,PPP1R35,AKR1B1,ZMIZ2,CHCHD2,ANKIB1,ZNF707,DOK2,SLC39A14,NSD3,PCMTD1,PRXL2C,SEC24B,MED28,HSD17B11,FHIP1A,GLRX,GPR171,TET2,PPP2R5E,TIMP2,ZBTB2,ANO10,ID2,KIDINS220,AZI2,CHD7,ATP8A2,F2RL1,TRAPPC8,GALNT4,SOCS3,LY9,COA4,PPP2R2A,APOBEC2,TOMM7,RPS19,RTP4,OSTM1,IKZF1,ALG5,SUPT20H,ASB3,SMAD4,C19orf12,GSKIP,EFR3A,WASHC2A,ZBTB20,SELENOP,HERPUD2,DEGS1,JAK1,NRDC,TMA7,GREM2,CNDP2,HERC2,ARMC3,TRIM5,TGFB3,PPM1B,MBD2,NMI,ARPC5L,PMEPA1,NKIRAS1,RSF1,UPF3A,ZNF646,FBXO25,EML3,TMEM179B,KCNC4,PPP1R12C,PRDM2
GSE27786_LIN_NEG_VS_CD4_TCELL_UP	MDD	-1.37E-05	0.000154732	0.929555	1180		blood	TWAS	c7	0.929555	1	FBXL15,MFSD13A,SFXN2,OAT,MAPK8,HRAS,SLC25A22,DPAGT1,ZDHHC13,CD81,SPI1,TIMM10,FADS1,TPP1,NRIP3,CKAP4,DIABLO,SLC48A1,TMEM106C,TUBA1B,METTL7A,KRT18,CLYBL,IPO5,IPO4,EIF2S1,ISCA2,TDP1,CLPX,TICRR,IDH2,SOX8,CCNF,PALB2,SLC5A2,RUSF1,GALNS,ELAC2,TEFM,AARSD1,ELP5,REEP6,HOOK2,FARSA,ANKLE1,NFIC,MFSD12,DMKN,DMWD,GRWD1,AP2A1,PTOV1,EMC10,BCL2L12,CLEC4G,GPSM2,SORT1,UBE2J2,TUFT1,LMNA,KLHL12,NTPCR,AUNIP,SRRM1,TMEM222,PPIE,TMEM69,NOP56,SPAG4,RBL1,TTLL12,STEAP3,DBI,SMPD4,ZRANB3,ASNSD1,ACSL3,SELENOI,PNO1,TFG,TOPBP1,POLR2H,SCAP,CDC25A,PFKFB4,BSN,CAMK1,SEC24D,ARAP3,NOP16,NSUN2,MYCT1,AFDN,MRS2,PPP1R2P1,FAM185A,REPIN1,TMEM176B,POLD2,NCF1,SGCE,FZD3,FNIP2,EIF4E,TLR2,SPATA24,CEP78,DHFR,LRP12,NCBP1,SERPINE2,PRADC1,HSPBP1,AQP9,METAP2,BET1,SYK,WDR74,OLA1,CASQ1,CAD,VPS50,IRAK1BP1,NDUFS1,RABGGTB,HMGXB4,SPRED1,IGFBP3,AGO4,CCNB2,SLC25A3,ALOX5AP,RHOBTB1,MRPL42,MRPL48,TM9SF4,METTL15,PUM3,STT3B,TTK,SAMD1,SLC6A13,NDUFB2,PCGF6,NDUFAF4,CUL2,HEBP1,PSPC1,TEX29,ZFYVE21,ATL1,PSMG2,GP5,C9orf43,SRSF9,CLNS1A,ECI2,C1orf112,SQOR,AGPAT5,SSR3
GSE27786_LIN_NEG_VS_CD8_TCELL_DN	MDD	4.77E-05	0.000158751	0.763658	1126		blood	TWAS	c7	0.763658	1	MCMBP,ZNF511,ANAPC16,MSS51,PDLIM1,TM9SF3,RASSF7,IRF7,RPLP2,MOB2,GRAMD1B,PLEKHA7,CD82,TNKS1BP1,LPXN,MARK2,SF3B2,PTPRCAP,ATP6V0A2,ERP27,AEBP2,AMN1,MDM2,FOXJ2,LRP10,PSME1,SDR39U1,POMT2,SPATA5L1,STOML1,GNPTG,PKD1,REXO5,TBX6,ITGAL,NLRC5,CYBA,SMYD4,TNFAIP1,TAOK1,SLFN13,RNF167,JPT1,RNF165,CSNK1G2,BABAM1,PAF1,EIF3K,PIAS4,ITPKC,FCGRT,CEPT1,PDE4DIP,RPRD2,POGZ,PIP5K1A,ATP1B1,SERPINC1,SLC30A1,TMEM63A,LYST,RHBDL2,RLF,NSUN4,CSNK2A1,CST7,PYGB,MRPS26,SLA2,YWHAB,TOMM34,PLTP,STMN3,ARFRP1,ABCG1,ITGB2,PI4KA,TMEM87B,SLC20A1,ARL5A,TRIP12,PDCD1,MAL,IGSF11,NUP210,MBNL1,EIF4A2,RTP4,TMEM42,RHOA,RNF123,IP6K1,CD38,CEP135,RBM22,PDCD6,RAB24,ZNF354C,MARVELD2,GABRR2,FIS1,ARMC10,LEP,AKR1B1,ANKIB1,RBM48,SAMD9L,PLEC,ZNF7,SLC39A14,AP3M2,IKBKB,FGD3,PRXL2C,PDLIM5,MED28,GPR183,CHIC2,FAM120B,IFIT1B,PLEKHA2,CMIP,CUL3,MAN2A1,GPATCH2,MAP3K2,RALA,TES,TOMM7,COMMD6,OSTM1,VAMP4,ITPK1,TMOD3,KRAS,EFR3A,WASHC2A,DCTN6,DEGS1,WDR26,TMEM243,CCND2,PTPRC,NRXN1,MTIF3,COL15A1,CRBN,ASB13,ATP6V1F,SUPT4H1,PTTG1,RIMOC1,PPARGC1B,ARPC5,TRIM5,SP1,TAOK3,PPM1B,TMEM241,SPATA6,TEX264,PARP3,NMI,VPS26B,STAT1,PDE7A,MALAT1,STX5,SMC4,NABP1,ESCO1
GSE27786_LIN_NEG_VS_NEUTROPHIL_DN	MDD	3.46E-05	0.000146381	0.813289	1224		blood	TWAS	c7	0.813289	1	TRIM8,ARL3,DNAJC1,SFMBT2,PGGHG,TBC1D10C,TCIRG1,INPPL1,EID3,RILPL2,CHFR,KRT80,RARG,SP1,MCF2L,SPATA13,MTMR6,TRAF3,KLC1,LRP10,C14orf119,DCAF11,PTGDR,SUSD6,SNAPC5,RPP25,ARL2BP,ZNRF1,CHMP1A,VPS9D1,MIEN1,ACLY,EZH1,MPP3,SLC25A11,SNF8,HEATR6,KCTD11,SLC16A6,FAM104A,TMEM104,GRB2,EMILIN2,IER3IP1,ABCA7,ZBTB7A,CREB3L3,AKT2,EML2,TAS1R3,CCNL2,ADAMTSL4,PLEKHM2,FBXO42,NIT1,SLC30A1,GALE,ELOVL1,ZYG11B,MMP24,FAM217B,SLC17A9,MORC3,CFLAR,B3GNT2,DCTN1,GSK3B,IL1RAP,MUC4,LRCH3,CMTM6,SLC22A14,FAM13B,CPEB4,CAST,TIAM2,TRIM39,HLA-E,DDR1,SERPINB1,COL11A2,PHF1,NFKBIE,SH2B2,HBP1,ZC3HAV1,PTPN12,GPER1,PLEC,SHARPIN,MAF1,VPS28,NSD3,RC3H2,MVB12B,CDK9,CRAT,C9orf78,GPR107,INPP5E,ANAPC2,WNK2,RBPJ,TBPL1,SAP30,TRAM2,FAM120B,TACC1,MEF2B,BASP1,ATP8A2,ZFAND5,TPST2,OSTM1,PGS1,ITPK1,RNF185,PXYLP1,GJA4,KRAS,ADIPOR2,PPP2CB,CERT1,C11orf71,CNIH4,TMEM30A,MFSD4B,ABRACL,HECA,CITED2,ATOX1,CCN3,KLHL9,AGTPBP1,MED17,RAF1,SUPT4H1,EMB,PRLR,VCAN,PABPC1L,TMX4,GAB2,CAMK1D,RPRD1A,EMC2,TRIM5,SOS2,NFAT5,NCK1,BABAM2,TRDMT1,PRKAB1,SLC12A1,MPND,UPF3A,B3GAT3,STX5,ITFG1,FAM111A,USE1,S100A5
GSE27786_LIN_NEG_VS_NEUTROPHIL_UP	MDD	1.79E-06	0.00014047	0.989845	1176		blood	TWAS	c7	0.989845	1	NSMCE4A,C10orf88,RPLP2,ZPR1,THYN1,SLC43A3,TRMT112,KLRC1,PLBD2,TMTC4,FOXO1,SETDB2,BRF1,CRIP2,PNN,STYX,GNPNAT1,DAAM1,SELENOS,LCMT2,PML,DNAJA4,EME2,ZNF213,RUSF1,NPRL3,CDIP1,COQ9,RRAD,DDX19A,GAS8,TTC19,NT5M,METTL16,SREBF1,DRG2,LLGL1,SHMT1,SUZ12,CD79B,TEX2,CTDNEP1,ELP5,RTTN,FARSA,MRPL34,BST2,DMKN,MIER2,B3GNT8,LONP1,BAX,RPL13A,RPS11,NKG7,ZSCAN22,SARS1,TARS2,SETDB1,DAP3,LAMB3,TUT4,PSMF1,SCAF4,RRP1,SLC25A1,GNB1L,PATZ1,H1-0,CBX6,HDAC10,POLR1B,DBI,TMEM177,SMPD4,IMP4,SPATS2L,ARL4C,TRAPPC12,ADI1,CEBPZ,MRPS25,EHHADH,PDHB,SLC22A5,SEPTIN8,WDR55,GRPEL2,AMACR,DHX16,MDC1,ENPP4,IMMP2L,NSUN5,BUD23,LRRC14,MFHAS1,RPP25L,RCL1,SCFD2,CBR4,PTAR1,SLC35D1,PAQR8,PHF10,NOMO1,ADARB2,DPY19L4,CFAP418,CXXC5,PLCG1,TXN2,NCBP1,SRFBP1,DIPK1A,FAM133B,VPS50,FAM171A1,NFYA,RSRC1,TRMT10B,ALS2,RPS6,COA6,FOXK2,PGGT1B,ELK3,AK4,RAD51AP1,NRXN1,LSM14B,PLEKHA6,NUDT12,RARS1,OTULIN,ANKH,NDUFB2,PECR,RBM45,CD72,ACSL5,LDHB,PIAS2,VCPKMT,DMAC2L,RSL24D1,AFG3L2,BFSP2,BORCS5,NDUFAF5,GTF2F2,YWHAQ,MCM9,P4HB,IFT74,C1orf112,CHD9,C1orf174,TBRG1,SIAE,TMEM191C
GSE27786_LIN_NEG_VS_NKCELL_DN	MDD	1.23E-05	0.000146279	0.932757	1273		blood	TWAS	c7	0.932757	1	TRIM8,RIC8A,PGGHG,HPS5,TMEM86A,CCDC88B,SIPA1,CNIH2,AIP,GIT2,SBNO1,GALNT9,LRRK2,COX14,PFDN5,KBTBD7,RCBTB2,DYNC1H1,MARK3,DHRS1,MIA2,RTN1,SUSD6,GPR68,DNAJC17,MFAP1,SNX1,FAM219B,PPCDC,TM6SF1,ITPRIPL2,TNRC6A,SBK1,RABEP2,PHKG2,RRAD,RPL13,GAS7,SLFN13,EZH1,IFI35,ARL4D,HDAC5,RPL38,CD300LF,SLC9A3R1,JPT1,CHD3,ACTG1,ICAM1,ABCA7,DHPS,LYL1,MYO9B,USF2,CD22,KCNK6,PLEKHG2,RABAC1,GSK3A,CD177,PTGIR,PRAM1,SORT1,SSU72,CEPT1,MTHFR,TNFAIP8L2,ASH1L,ARHGEF2,CD247,ATP1B1,DSTYK,MAPKAPK2,ERO1B,ATP6V0B,CTBS,MAP1LC3A,DDRGK1,PTTG1IP,CSNK1E,GRAP2,SMDT1,CHKB,SLC66A3,BMPR2,CTDSP1,AGFG1,QPCT,PIGF,CCDC88A,DGKG,PDCD6IP,STIMATE,CLOCK,RCHY1,NAAA,PCBD2,IK,ITK,HIGD2A,RGS14,TRIM39,ITPR3,TFEB,YIPF3,CNOT4,PURB,PTPN12,MAF1,FHIP2B,PPP3CC,BIN3,NSD3,PCMTD1,PBX3,CDK9,TMEM50B,SMAD7,SAP30,TBC1D9,TACC1,PARP9,FAU,TMCC3,TRAPPC8,MKKS,COMMD6,IKZF1,CMKLR1,ISCU,VAMP4,ITPK1,MYO5A,IRAG2,SNX13,TM9SF4,JAK1,RELCH,USP12,ABRACL,ATOX1,ASB13,FAR1,RAF1,PPP1R21,RNPEP,ITGA2,OTULIN,ZC3H7A,RWDD2A,RPL37A,RNF217,PSAP,SMC5,ARHGAP25,EMC2,VPS13B,ZNF281,SP1,TGFB3,STARD5,DUBR,HES1,CWC15,TAX1BP3,RAP2A,ACVR2A,ENTPD7,ETS1,STAT1,B3GAT3,PRDM2
GSE27786_LIN_NEG_VS_NKCELL_UP	MDD	2.18E-05	0.000165239	0.895005	996		blood	TWAS	c7	0.895005	1	LDB1,MFSD13A,HRAS,PDGFD,H2AX,ZDHHC13,ME3,KNTC1,OR10AD1,WNT10B,METTL7B,CLYBL,TRIM13,IPO4,TIMM9,LCMT2,PCLAF,CLPX,TIPIN,CCNF,ZNF205,ZNF771,NUP93,SETD6,NOB1,DDX19A,COPS3,TEFM,COPRS,SAT2,WRAP53,ATP5F1A,HDHD2,EIF3G,FARSA,MRI1,BLVRB,MIER2,PPP5C,SAE1,AP2A1,MLLT1,FRRS1,GPSM2,PHTF1,MINDY1,DAP3,METTL13,MFSD4A,RCOR3,NENF,PITHD1,RHD,SRRM1,YRDC,LRP8,LRRC42,NOP56,FASTKD5,RPRD1B,TUBB1,SYCP2,BACE2,UBASH3A,PCNT,AP1B1,PES1,PDXP,EIF3L,ADSL,ODF3B,SMPD4,CCDC150,HSPD1,SGO2,ACSL3,ADI1,DNAAF10,PNO1,ADD2,SUCLG1,TOPBP1,EIF2B5,BDH1,CEP72,NOP16,CENPH,TNXB,CRISP2,SRRT,GARS1,LANCL2,SGCE,BMP1,SORBS3,INTS9,STRBP,HELQ,HADH,EIF4E,MPHOSPH6,SPSB1,LRP12,TXN2,FOXRED2,ANP32B,SLC28A3,SCRN3,FBF1,ARHGAP21,CFAP418,PWP1,IARS2,MORC2,VRK1,PSMB2,HCN3,CDK1,RHOBTB1,MRPL42,MRPL48,CCDC34,G3BP1,PRNP,RRP15,KCTD20,SLC6A13,NUDT12,SKP1,PECR,NOL8,TPM2,MGME1,ZC3H14,DMAC2L,LRRC28,PSMG2,HSPE1,GP5,HS2ST1,SIRT4,CLNS1A,CREB3L2,C1orf112,SEC61A2,MGMT,FASN,DTX4,NOP10,SLC7A6,PSMC5,DYRK3
GSE27786_LIN_NEG_VS_NKTCELL_DN	MDD	5.43E-05	0.000154909	0.726062	1106		blood	TWAS	c7	0.726062	1	KIN,STAMBPL1,IRF7,RPLP2,EI24,CDON,PLAAT3,CCDC88B,SART1,MYO1H,GIT2,POU6F1,DAZAP2,RARG,SP1,MAP3K12,SUOX,TNFRSF1A,RCBTB2,CYSLTR2,TRAF3,METTL3,IRF2BPL,CIPC,AQR,DNAJC17,UBR1,CCNDBP1,MYO1E,TRIP4,HMG20A,WHAMM,TM6SF1,CRTC3,ZNF205,NAA60,SLX4,ITGAX,ARL2BP,CTCF,CHMP1A,GAS7,SLC43A2,IFI35,SLC25A19,RPTOR,CXXC1,DHPS,MYO9B,REX1BD,CD22,PIAS4,ZBTB7A,PGLYRP1,EPS8L1,RIT1,CR1L,TRAF3IP3,RER1,UBXN11,OSBPL9,NCOA6,DDRGK1,CTNNBL1,PIGT,HELZ2,LGALS1,CHKB,MAPK8IP2,SLC20A1,CCDC115,ARID5A,MGAT4A,HCLS1,PARP9,BDH1,FYTTD1,EIF1B,LIMD1,ITIH3,SLC25A4,SLC25A46,SLC26A2,TNIP1,HIGD2A,RGS14,MARVELD2,CAST,TRIM39,TAP1,KBTBD2,POLM,GSAP,PTCD1,PLEC,FHIP2B,SLC39A14,TRIM35,INPP5E,CYP2U1,MED28,STX18,GPRIN3,ATP10A,MFSD8,RNF146,THEMIS,FAM120B,JARID2,RALGAPB,ZBTB2,USE1,TENT5A,FAM204A,CMIP,RAB2A,TTC17,TBCA,RPAP2,BICRA,ITGAV,MAN2A1,CELF2,RALA,YPEL5,ZNF638,GSKIP,TNFSF10,WASHC2A,ARGLU1,HERPUD2,CDK17,NSMCE1,MTIF3,KCTD12,ABRACL,STK38,SEMA3A,PTTG1,UBE2B,SECISBP2,GADD45G,MBOAT1,ARHGAP25,FPGT,TNKS2,ETNK1,CNOT2,NCK1,NMI,OSBPL5,TGFBRAP1,ATP2A3,CYB5D2,CPSF3,WASHC3,DNMBP,FBXO25,FASN,NABP1,KMT2D,PPP1R12C,DERL2,CLIC1
GSE27786_LIN_NEG_VS_NKTCELL_UP	MDD	1.85E-05	0.000160739	0.908415	1109		blood	TWAS	c7	0.908415	1	CUEDC2,IDI1,HK1,GRIK4,SPI1,FADS1,UNC93B1,ATP2A2,KNTC1,TMEM106C,METTL7A,CDK2,ERBB3,VWF,LTBR,NUP107,IPO5,RCOR1,CRIP2,PTGR2,PCLAF,PRC1,CIAO3,SOX8,ZNF771,BCL7C,MT1E,HP,GSE1,APRT,DEF8,ATPAF2,GID4,TVP23B,DHRS13,DHX33,MRPL27,YPEL2,WRAP53,CTC1,EXOC7,HOOK2,FARSA,DMWD,ELAVL1,KANK3,TUFT1,FDPS,LMNA,HDGF,LIN9,NUDC,PPP1R8,IPP,LRRC41,CPT2,ACSS1,RNF24,DGCR8,RHBDD3,PLA2G6,NFAM1,CKAP2L,ANAPC1,SMPD4,ACSL3,RAMP1,PPM1G,HNRNPLL,GEMIN6,CMSS1,TFDP2,PCYT1A,DYNLT2B,CDC25A,CCDC51,FLNB,SNCA,LPCAT1,KIF3A,SEPTIN8,HNRNPH1,RAD1,NRM,MRPL2,POLR1C,SMO,NCAPG2,NCF1,SGCE,SLC45A4,SORBS3,SGK3,NBN,STRBP,TTC16,SWI5,DCTD,HEBP2,SPATA5,TWSG1,RMND1,CCNE2,CFAP418,CITED4,LSM7,DHFR,ANP32B,SLC25A38,AQP9,CDCA2,ST7,RABGGTB,KDM1A,PITHD1,PSMB2,AGO4,LDLRAD3,TRAP1,HCN3,APP,AURKB,DCAF10,ALOX5AP,NUP133,RHOBTB1,MRPL42,DNMT3B,ORC3,AK4,TFCP2L1,NIFK,AUNIP,AURKA,TMEM9,RNPEP,C11orf65,MGAT5,CRYZ,GAB2,SNX9,IARS1,TPM2,PHGDH,OPN3,EIF4B,TEX29,ATL1,NIP7,BHLHE40,SLK,TRMT6,RPA3,INSIG1,ADAM9,POMT1,TEK,C1orf112,AGPAT5,DOLK,QTRT1
GSE27786_LSK_VS_BCELL_DN	MDD	6.05E-05	0.000163018	0.710522	1098		blood	TWAS	c7	0.710522	1	PARG,MRPS16,FLRT1,ANKRD13D,RPS6KB2,PTPRCAP,PPP1CC,SBNO1,ARHGDIB,ESYT1,MRPL51,RAP1B,DAD1,MRPL52,NEDD8,POMT2,SERF2,HYPK,SPATA5L1,MVP,PRR14,CTCF,ACD,PSMB10,CRISPLD2,RETREG3,SNF8,GNGT2,ITGA3,STX8,MKNK2,LSM4,KXD1,ETHE1,EMP3,OVGP1,RAP1A,LRIG2,RFX5,PSMB4,NECAP2,PANK4,LGALS8,RNF19B,RLF,CSNK2A1,SERINC3,ICOSLG,CRKL,EIF4ENIF1,SUN2,POLDIP3,LMF2,HDAC10,SPATS2L,MFF,HES6,YIPF4,USP34,CIAO1,BRK1,VHL,ATG3,OSBPL11,EIF4A2,CCR1,ARIH2,GNAI2,TUSC2,RPL9,SH3TC1,SRA1,HIGD2A,SQSTM1,SLC38A9,ADAMTS6,RAD17,KDM1B,RIPOR2,WRNIP1,TUBB2B,TAF8,CRIP3,GIMAP6,YKT6,PPIA,THEM6,ZNF707,ADAM28,MFHAS1,CDK9,DBH,IL10RB,CHD8,ANKRD12,TET2,PRR5,DIPK1A,MON1B,ITGA4,GALNT4,LY9,PHIP,IKZF1,WTAP,RNF185,WRAP73,WASHC2A,DOCK2,TRIM36,TMEM243,TEX30,MPZL2,NDUFS4,NR3C1,SNN,TMA7,SLC23A1,VTI1B,AKAP8,CAMK1D,TPGS2,ZFAND3,RAC1,PRKAB2,CHML,NSMCE4A,TFAM,PTEN,SP1,KCNMB4,SNX5,POLR3F,ARF6,STARD5,NIP7,MBD2,CIC,RPL31,MANF,PARP3,STAC,CWC15,ATP2A3,CPSF3,CREB1,CNR1,VIM,SYT3,NRBF2,MON2,ARHGEF1,MALAT1,USPL1,JHY,CAMSAP2,RNF6,DERL2
GSE27786_LSK_VS_BCELL_UP	MDD	2.39E-05	0.000125078	0.848212	1490		blood	TWAS	c7	0.848212	1	TWNK,LDB1,ANKRD26,IDI1,MACROH2A2,AIFM2,ANXA11,ALDH18A1,DPAGT1,EXT2,CAVIN3,LRFN4,ARRB1,UBE3B,OAS3,EIF2B1,PDE6H,TMEM106C,KRT80,PRIM1,SDR39U1,POLE2,PCNX4,ACTN1,COQ6,PLCB2,HAGHL,RPUSD1,TELO2,MLST8,CCNF,FLYWCH1,ZSCAN10,UBFD1,SLC5A11,HBZ,MLKL,GSE1,SHMT1,TLCD1,CAMKK1,SPNS3,DHX33,AMZ2,DYM,SLC66A2,PARD6G,PRDX2,BTBD2,FAM98C,SARS2,NECTIN2,INAFM1,RUVBL2,LAIR1,TRIM28,SLC25A23,AGTRAP,FDPS,IQGAP3,FCER1G,ATG4C,TUBB1,FAM217B,TTC3,PDE9A,PDXK,PDXP,CSNK1E,NAGA,UXS1,SLC35F5,TMBIM1,FARP2,PEX13,MCEE,HK2,CNNM3,RUVBL1,COPG1,RNF168,VILL,SMARCC1,NISCH,C4orf48,PAICS,SLC12A7,SEPTIN8,BOD1,NOP16,NSUN2,MCTP1,SLC22A16,IFNGR1,TMEM181,ATP6V1G2,ENPP4,GSTK1,TCAF1,DDX56,LANCL2,PDK4,NTAQ1,C8orf82,ARHGAP39,ENTPD4,MATN2,MAPKAP1,ST6GALNAC6,AK1,PHPT1,ABCA2,PAPSS1,HRH1,CASP3,GLRX,ABCD3,PAQR8,PHF10,ASL,GALNT2,C11orf1,FBXO3,TMTC3,EHBP1,GPR160,LXN,RECK,UBR7,SLC9A9,PXYLP1,GMDS,METAP1D,GSR,EIF4E3,UBE2N,TM9SF4,DNMT3B,ADAM22,CCDC34,PIGN,RAD51AP1,PUM3,TSC22D1,SELENON,MRPS35,TBC1D32,CEP128,IL18RAP,ANKH,MAPK14,SLC25A24,MSRA,TNKS,ZDHHC21,MESD,TUBB6,SSR3,DNAJC10,ADGRD1,CAD,ECI2,ARHGAP18,MTFR1,SCMH1,BICDL1,UTP20,GLOD4
GSE27786_LSK_VS_CD4_TCELL_DN	MDD	2.28E-05	0.000149357	0.878468	1264		blood	TWAS	c7	0.878468	1	LSP1,DDB2,AIP,CRY1,GLTP,GPN3,GXYLT1,ZCRB1,PCED1B,FMNL3,CERS5,ESYT1,ING1,ZDHHC20,SPATA13,RB1,MIA2,DAAM1,EIF2B2,POMT2,SELENOS,SCG5,B2M,MYO1E,HACD3,CLK3,PPCDC,DNAJA4,UNC45A,TNRC6A,ANTKMT,NLRC3,NLRC5,RRAD,CTCF,GLG1,ALDH3A2,TNFAIP1,RPL23A,MLX,RETREG3,NBR1,CD300C,ACTG1,MYO9B,MAP4K1,SIRT2,VASP,PGLYRP1,CCDC9,SPHK2,CHMP2A,OVGP1,LINC01160,RAP1A,NECAP2,FCGR2B,TPR,SLC30A1,PPP2R5A,MORN1,KCNAB2,NDRG3,DNTTIP1,PREX1,CBR1,VPS26C,AGPAT3,LRRC3,SMDT1,CYP2D6,DPP4,CTDSP1,AGFG1,ASXL2,OST4,TTLL3,BRK1,RAP2B,TNK2,LIMD1,ANKRD37,KLF3,BRD9,RICTOR,GNL1,PRRT1,TAP1,ITPR3,KCNQ5,ZNF292,GABRR2,AKR1B1,LFNG,JAZF1,BBS9,ZMIZ2,CHCHD2,FGL2,SPDYE18,LY6E,GRINA,PCMTD1,MFHAS1,TTLL11,SETX,DBH,NUDT9,STIM2,GPR183,TBPL1,RAP1GDS1,GLRX,PPP2R5E,RALGAPB,XRN2,ENO1,PLEKHA2,PHF20L1,CRNKL1,TENT5A,STING1,KIDINS220,CHD7,NHLH1,OSBPL3,APOBEC2,TREML4,TAF8,TOMM7,IKZF1,DESI2,WASHC2A,METRNL,ABI1,HERPUD2,ACAP1,MICOS10,CAPN2,WDR26,RTRAF,CNR1,JAK1,HLTF,AGTPBP1,RAF1,LIMK2,NR3C1,CAMK1D,TPGS2,NSMCE4A,SP1,UBL3,NEMF,ARF6,HGD,PPIG,GPR83,SESN3,ARPC5L,ROCK1,ZBP1,ZC3H13,TMEM179B,SUCO,JHY,MALAT1,MIA3
GSE27786_LSK_VS_CD4_TCELL_UP	MDD	1.76E-05	0.000117182	0.880586	1506		blood	TWAS	c7	0.880586	1	NDUFB8,SLF2,SFXN2,PWWP2B,ZFAND4,ZCCHC24,DYNC2H1,DPAGT1,ZDHHC13,FADS1,STARD10,C12orf73,EIF2B1,LRRK2,PPHLN1,TMEM106C,TFCP2,LTBR,ZNF839,TRMT61A,RNASE6,NYNRIN,DHRS4,ALKBH1,MLST8,CCNF,UBFD1,PLK1,RUSF1,RPUSD1,LPCAT2,NOB1,ZSWIM7,PEMT,SHMT1,TMEM97,TEFM,RHOT1,DHX33,GALK1,MRPL38,TYMS,PGPEP1,NFIC,GARRE1,SARS2,BLVRB,B9D2,GRWD1,RUVBL2,LAIR1,SASS6,DHRS3,PLEKHO1,TUFT1,SNAPIN,FDPS,IQGAP3,FCER1G,BLZF1,PARP1,NTPCR,PPIE,USP1,ATG4C,KYAT3,LRRC8D,MAP1LC3A,NFS1,TGIF2,CSE1L,KLHL22,CSNK1E,PHETA2,NFAM1,SLC35F5,SMPD4,ZRANB3,ACSL3,SANBR,MPHOSPH10,HTRA2,SEMA4C,FANCD2,CNBP,TOPBP1,PCYT1A,RNF168,WDR19,RUFY1,PDSS2,SLC22A16,RSPH3,HLA-DMB,IMMP2L,ZYX,PDGFA,ZFAND2A,C8orf82,BMP1,MRPL15,STAU2,CPNE3,NIPAL2,MED22,GPSM1,SNHG7,NRARP,NINJ1,PKD2,PACRGL,SMAD1,ABCE1,DTNBP1,ESR1,PARVG,HSPBP1,SMIM7,TSGA10,YTHDF2,GUSB,C11orf1,POLR1E,ZNF777,ATG10,VPS50,BET1,RETSAT,PEX5,ARMC2,MOAP1,ZMYM4,PRMT3,QTRT2,SLC25A3,NUP133,FKBP1B,PIGN,NIFK,FAM229B,ZNF32,C11orf54,AKAP1,VDAC1,NARS2,MSRA,ZNF704,TPD52,RNF122,CHML,DDIAS,PSPC1,SLC7A1,MESD,MIB1,TUBB6,AFG3L2,KCTD15,ZNF569,BTBD3,FSTL1,SRSF6,IFTAP,STAM,CLNS1A,FAM135A,ECI2,MTA3,SSR3,SAPCD1
GSE27786_LSK_VS_CD8_TCELL_DN	MDD	1.21E-05	0.000151244	0.936081	1120		blood	TWAS	c7	0.936081	1	MCMBP,SFMBT2,SAMD8,ZPR1,CEP164,NFRKB,PRDX5,EHD1,ANKRD13D,PPP1CA,PTPRCAP,AIP,GPN3,PPP1CC,AEBP2,ESYT1,MDM2,KLRG1,RGCC,FAM177A1,COX16,AQR,NDUFB10,NAA60,NAGPA,RRAD,CARMIL2,PSMB10,COX4I1,MC1R,RPA1,TNFAIP1,SLFN13,RETREG3,MED11,DERL2,SNF8,SMARCD2,UBALD2,MBP,FBXL12,ECSIT,TRIR,NDUFA13,PSENEN,PGLYRP1,ACER1,TNFRSF18,CCNL2,PANK4,PIP5K1A,ARHGAP30,SERPINC1,SLC30A1,UBXN11,RLF,SCP2,USP24,KCNAB2,ERRFI1,DLGAP4,NDRG3,ATP5F1E,PI4KA,THAP7,SUN2,FAM117B,ARPC2,PNKD,CAB39,HADHB,DRC1,EHD3,USP34,BRK1,TPRA1,RAP2B,LRCH3,KLF3,HOPX,SRA1,CPEB4,RAB24,TSPYL4,PRRT1,WRNIP1,GNMT,GABRR2,AKR1B1,SLC37A3,MTURN,MRPS24,PPIA,FOXK1,GPER1,RBM48,RNF19A,AP3M2,IKBKB,RPL30,TTLL11,SNAPC3,PTCH1,CAMK2D,SURF1,TIGD2,NUDT9,ANKRD12,RALGAPB,ENO1,ANO10,CRNKL1,KIDINS220,CLDN10,ITGA4,TOMM7,COMMD6,RECK,TMEM25,ACTR2,VAMP4,SLCO5A1,EFR3A,OXSM,DPY19L1,WASHC2A,LAPTM5,ABI1,LEPROTL1,REXO2,HM13,ITSN2,SRI,PTPRC,GPR65,MINDY3,MPZL2,MRPL23,ITGA1,RASAL3,CAMK1D,SEMA4D,RHOG,DDX47,EAPP,PPM1B,ESCO1,RPL31,SESN3,PSMA2,ROCK1,SH3GLB1,ZBP1,KLF7,SHLD1,GLRX2,MON2,TMEM179B,UFM1,HSPA8
GSE27786_LSK_VS_CD8_TCELL_UP	MDD	1.74E-05	0.000129365	0.892784	1294		blood	TWAS	c7	0.892784	1	SLF2,PTPRE,HK1,PGGHG,TSPAN4,TOLLIP,ST14,FADS1,LRFN4,C11orf24,C12orf75,CLEC1A,OAS1,TMEM106C,METTL7A,MBD6,TNFRSF1A,LTBR,SLC2A3,RNASE6,DHRS4,RPS6KA5,PDCD7,HEXA,HAGHL,TELO2,CCNF,TEDC2,ITPRIPL2,LDAF1,FLYWCH1,UBFD1,GOT2,RIPOR1,SLC7A5,SHMT1,MYO1D,COASY,VAT1,YPEL2,TRIM47,LPIN2,NFIC,PTOV1,NUP62,BCL2L12,POLD1,B3GALT6,DHRS3,NTPCR,PHACTR4,ATG4C,MAP1LC3A,HSPA12B,SOGA1,FAM217B,TMPRSS3,SF3A1,CBX6,NFAM1,UXS1,ACSL3,RAMP1,DTYMK,SANBR,ANXA4,MYLK,CNBP,PPM1L,CC2D2A,PGM2,TACC3,LPCAT1,HNRNPA0,NDST1,BOD1,RSPH3,SNHG32,EHMT2,HLA-DRB1,KCNQ5,ZKSCAN1,MOSPD3,SRRT,TCAF1,CUL1,CLDN12,BMP1,SGK3,STAU2,CPNE3,MATN2,SNHG7,RELL1,RASGEF1B,SPP1,CASP3,CHEK2,DTNBP1,EFCAB7,HPS1,REV1,AFF3,C11orf1,KLHDC10,INCENP,TMTC3,CDCA2,ARHGAP21,PIBF1,COL4A1,HSD17B4,TBC1D4,MCM5,MOAP1,IL7,B3GLCT,C9orf85,IPO11,ZMYND8,MGST3,ADAM22,CCDC34,KIF18A,PIGN,AURKA,CITED2,TRAK1,TBC1D32,OGFRL1,MAPK14,EBI3,SLC25A13,FAM135A,UBE3D,MSRA,TXN,FH,CHML,EIF2AK4,KIFAP3,MIB1,TUBB6,SLC5A9,FLT3,IFTAP,VAV3,STAM,SIRT4,ARHGAP18,CREB3L2,ADAM9,MTFR1,CCDC181,TMBIM4,GLCE,TRIQK,LIPT2,KDM2B,GLOD4,CDK2
GSE27786_LSK_VS_ERYTHROBLAST_DN	MDD	1.59E-05	0.000190375	0.933637	913		blood	TWAS	c7	0.933637	1	CUZD1,AIFM2,ARHGAP19,IRF7,CEND1,H2AX,ST3GAL4,ZDHHC5,TMEM138,PPP1R32,DAGLA,KRT2,PRIM1,MYO1A,PCK2,TRAPPC6B,KLF13,RMDN3,MYEF2,TIPIN,ZWILCH,RAB26,MLST8,CTCF,SNAI3-AS1,DRC3,LLGL1,MPP3,LSM12,MYL4,SNX11,SLC13A5,SLC16A6,TYMS,EMILIN2,CYP4F22,ZFR2,FXYD7,ZNF428,ZNF473,HAS1,AMIGO1,LINC01160,RAP1A,PLCH2,SHC1,AGMAT,UBE2T,ADORA1,C4BPB,IBA57,PIK3R3,PDZK1IP1,ECHDC2,AK5,TNFRSF9,ACSS1,PANK2,LRRC3,YBEY,ANKRD54,PHETA2,BIK,COL6A3,PPP1CB,FANCD2,NECTIN3,MUC4,LTF,CACNA1D,DGKQ,PI4K2B,ZMAT2,TENT4A,ENPP3,EPM2A,LTA,CRIP3,SLC29A1,CRISP2,GAL3ST4,LRCH4,TMEM60,GET4,TRMT12,TNFRSF10A,ADHFE1,CA2,WHRN,TTLL11,DBH,DCAF12,MRPS18C,TBPL1,TMEM132C,COX17,R3HCC1L,CITED4,PEDS1,METAP2,DNAAF1,SLAMF9,SLAMF6,SEZ6L,TENM4,APOBEC2,STRADB,IGF2R,NME8,GLRX5,SMIM1,AKAP6,ABCB4,GCM1,GOLT1A,RNF11,MMRN2,OR10AD1,ACKR2,CARS1,RGS16,SMPD5,TRIM59,SPTSSB,NFASC
GSE27786_LSK_VS_ERYTHROBLAST_UP	MDD	1.02E-05	0.000160558	0.949445	1278		blood	TWAS	c7	0.949445	1	SLF2,SFXN2,PDLIM1,ZNF518A,PIK3AP1,SIK3,DPAGT1,EI24,ST14,LSP1,KCNQ1OT1,ARFGAP2,NDUFS3,RASGRP2,FIBP,DPP3,ANKRD13D,HIKESHI,WASHC4,C12orf75,PLBD2,VPS33A,SCARB1,PPHLN1,RHEBL1,EMG1,STYX,DHRS7,TMEM229B,CHST14,MGA,GATM,HMG20A,BTBD1,FLYWCH1,TUFM,BCKDK,ANTKMT,LMF1,RBL2,GOT2,SCO1,COPS3,TEFM,SLFN13,NT5C3B,STAT5A,KIF1C,MRPL27,CHD3,PFAS,BTBD2,PGPEP1,NFIC,ZNF260,SUPT5H,TSKS,POLD1,MYADM,LAIR1,DUS3L,FRRS1,MFSD14A,CDC14A,TNFRSF18,FBXO6,ATP8B2,SSR2,NAXE,MECR,SF3A3,POMGNT1,ATG4C,DYNLRB1,BLCAP,TTI1,STX16,PDXP,CRELD2,TAF1B,UXS1,DBI,ASNSD1,CASP8,TRAF3IP1,RPS7,RNF103,VHL,HEG1,RUVBL1,RAP2B,MRPS25,VILL,CCDC71,PRKCD,TKT,NUDT6,FAM53A,WDR19,GUF1,GNPDA2,EXOC1,SDHA,RMND5B,RAD1,FUCA2,MYCT1,C6orf136,WRNIP1,RRP36,IMMP2L,URGCP,ZDHHC4,ZNF623,C8orf82,MATN2,CDK9,FUBP3,RAPGEF1,SIGMAR1,SPP1,PPM1K,STIM2,PACRGL,SCFD2,IL15,NDUFV2,MTF2,GPATCH2,MTHFD1,BET1,WDR77,PIBF1,KDM1A,CORO1C,ZC2HC1A,SLC9A9,SLC25A36,EFR3A,GLRX3,DCTN6,CEMIP2,TM9SF4,AK4,ERCC5,MYCBP2,TSHZ1,SEL1L,IL18RAP,FAM172A,NDUFS4,OTULIN,ZC3H7A,PHF14,RASA4,ZBTB24,SNX9,NOL8,BRD3,TNKS2,DUSP16,CNOT2,JDP2,MEX3B,IDH3A,ARHGEF3,COG3,SESN3,ZNF32,CAD,TRDMT1,DLEU7,IFT74,NAB1,IKBKB,PDE7A,ZNRD2,IARS2,DCAF15,ADGRE5,PRDM2
GSE27786_LSK_VS_LIN_NEG_CELL_DN	MDD	1.28E-06	0.000165058	0.9938	1215		blood	TWAS	c7	0.9938	1	EIF3A,BCCIP,CCDC7,NRP1,ADK,PTDSS2,SLC25A22,HBG2,FLRT1,EHD1,MRPL11,C11orf24,STARD10,EIF2B1,PFKM,KPNA3,ISCA2,POMT2,NIPA1,RMDN3,GATM,ADPGK,COQ7,TMC5,SETD6,DDX28,GALNS,CENPV,ATPAF2,TMEM97,MYO1D,BRCA1,HASPIN,KIF1C,PHB1,ELP5,NARF,NARS1,EPOR,RAD23A,COX6B1,B3GNT8,KCNN4,GPSM2,MRPL20,LMNA,NECAP2,SDHB,KLHL12,LEFTY1,AKIRIN1,UROD,SLC1A7,USP24,CHD5,MMP24,FASTKD5,SLC4A11,SLPI,TTLL12,SAMM50,NUP50,MLC1,SLC20A1,LPIN1,SPATS2L,ZNF142,PPM1G,PNO1,BDH1,SPINK8,GLYCTK,CCNA2,LIAS,LYAR,ITK,NSG2,IL6ST,SERINC5,MRS2,TNXB,TUBB2A,SH2B2,PON2,PDAP1,ADAM28,MFHAS1,STOM,TTLL11,PRUNE2,C9orf64,PPAT,HELQ,MRPS18C,CNGA1,SAP30,TIFA,COX17,MRPL50,TENT5A,ID2,TM7SF3,CITED4,RBFOX2,NCBP1,GEN1,SPATA2,MAN2A1,FBXO10,SKOR1,FASTKD2,NPHP3,OSTM1,ASB2,DNAJC19,NMNAT3,BLOC1S5,CCL28,HAT1,GSR,REXO2,MRPL42,TESC,RFC5,SNTA1,PSMD12,CARNMT1,MINDY3,GOLM1,LMAN1,ITGA1,MACIR,CANX,LYRM7,IL7R,EXOC5,ORC5,CD247,CBLIF,UTP6,AFG3L2,MBD2,IDH3A,SNTG2,MB21D2,STN1,LAMC1,SCN2B,GUK1,TRMT6,HACD1,SYT3,SQOR,MTA2,UFM1,MTARC2,CRTAM
GSE27786_LSK_VS_LIN_NEG_CELL_UP	MDD	-6.93E-06	0.000164962	0.966496	1183		blood	TWAS	c7	0.966496	1	POLL,MFSD13A,TSPAN14,PIK3AP1,PGGHG,TIRAP,DPF2,C11orf68,CCND1,CRY1,GLTP,OAS3,CLIP1,TNFRSF1A,CD27,RCBTB1,AKT1,ABHD4,SDR39U1,PLCB2,VPS39,RAB11A,TSPAN3,MFGE8,LDAF1,HAGHL,ALDOC,TMUB2,TANC2,RPL38,FDXR,SLC44A2,ZNF799,HOOK2,MVB12A,CAPNS1,FAM98C,PAF1,B9D2,BCKDHA,CIC,PAFAH1B3,C19orf48,CAMSAP3,GSTM4,CD244,COQ8A,NIPAL3,FOXJ3,ELMO2,VAPB,ZDHHC8,MFNG,H1-0,CSNK1E,ATXN10,DPP4,HS1BP3,TTLL4,GMPPA,RAMP1,HES6,KIF3C,NRBP1,KANSL3,PARP14,TF,SH3BP5,DGKG,FAM43A,CMTM7,GLB1,CRTAP,TMEM42,NBEAL2,SLC25A20,DAG1,CISH,RIOX2,ELOVL6,ARFIP1,RNF4,SEC31A,BOD1,ZNF879,ERAP1,SLC22A3,POLR1H,FLOT1,TAP2,C6orf132,CUL9,NFKBIE,ZNF292,TRIP6,CAPZA2,ZC3HAV1L,TBXAS1,GIMAP6,HOXA9,PLEKHA8,DBNL,INTS1,SGCE,PDK4,MAF1,MFSD3,CSGALNACT1,SORBS3,CPQ,LAPTM4B,AGPAT2,TDRD7,SLC2A9,HSD17B11,ANTXR2,SMAD1,ANAPC10,IFIT1B,SNRK,STING1,FOXRED2,NOP53,KCNJ14,ABHD17B,ZFAND5,LMO2,BSCL2,GPATCH2,TES,SAP30L,COL4A1,HMGN3,LARGE1,AFTPH,NME2,RSAD2,ODF2L,ZBTB20,EVA1B,EIF4E3,ADAM22,CBFA2T2,ELOVL5,HGF,KCTD12,MPL,LSM14B,BTBD8,FAM221A,MSI2,RASA4,RNF217,FOXO3,CEP57L1,BRI3,CD72,VSIG10,ERGIC2,TGFB3,RAB27A,NFAT5,ZCCHC2,RAB5A,KMT5B,SPNS3,TAF5L,MBNL2,KHDRBS3,TRIQK,RPS25
GSE27786_LSK_VS_MONO_MAC_UP	MDD	5.58E-06	0.000141762	0.968611	1235		blood	TWAS	c7	0.968611	1	SLF2,OAT,MTG1,PUS3,ZDHHC13,LARGE2,CCDC86,TRMT112,BANF1,CTSF,C12orf75,CLEC1A,GPN3,DIABLO,ITFG2,RPS26,ATP5F1B,TPI1,CCT2,BBS10,CLYBL,AJUBA,DHRS4,EIF2B2,CIPC,IVD,CHST14,TP53BP1,HYPK,MYEF2,HMG20A,PSMA4,EARS2,UBFD1,POLR3K,SNRNP25,RPUSD1,ZNF319,RRAD,FBXO31,ZSWIM7,SRR,TOM1L2,COASY,RPAIN,SDHAF1,RUVBL2,POLD1,ALKBH7,SLC25A23,PEX14,SELENBP1,AKR7A2,NTPCR,C1orf122,SF3A3,RNF220,ATPAF1,VPS16,FASTKD5,PRPF6,RRP1,LSS,MAPK1,PES1,PPIL3,TNS1,RAMP1,FARP2,DTYMK,EIF2B4,JAGN1,CD96,TOPBP1,MRPS25,MLH1,PI4K2B,GUF1,DDX46,CDC23,GRPEL2,RBM22,TFB1M,TCP1,HLA-DOA,ITPR3,CUL9,SLC29A1,CDC5L,LRWD1,CCT6A,RBM48,FBXL6,CPSF1,C8orf82,ZNF251,MICU3,STAU2,FPGS,MED22,QSOX2,ABRAXAS1,RASGEF1B,PKD2,PACRGL,SGCB,CFAP97,GAB1,BPNT2,CHD6,SIPA1L1,TFPI,NXF1,GPATCH2,GYPC,RETSAT,PPFIA1,KDM1A,UBR7,IL7,GLRX5,ZBTB20,TRIM44,RPL22L1,PDK1,B3GLCT,AGO1,DENND1A,SLC43A1,IPO11,COMMD7,FBXW8,AK4,PSMD12,ERCC5,TBC1D32,TSHZ1,EXOC4,URI1,CANX,OTULIN,PHF14,XRCC5,NDUFAF4,ZNF704,MARCHF5,ETNK1,KIFAP3,HOOK1,RSL24D1,NUP214,SNX5,GCN1,FAM135A,ARHGAP18,IFT74,SCMH1,CHD9,PNPT1,THAP12,PRKCQ,ABCB6
GSE27786_LSK_VS_NEUTROPHIL_DN	MDD	3.65E-05	0.00016092	0.820501	1053		blood	TWAS	c7	0.820501	1	SFMBT2,ARHGAP19,NAALADL1,TBC1D10C,LAMTOR1,KLRK1,VPS29,ATG101,CD4,KLRG1,MTMR6,RGCC,FARP1,TRAF3,LRP10,C14orf119,JPH4,BAZ1A,PPP2R3C,DAAM1,SUSD6,RPP25,PTPN9,BAIAP3,PAQR4,BICDL2,PRR14,CFAP119,FBXL19,THAP11,CARMIL2,MAP1LC3B,MIEN1,ACLY,BECN1,IFI35,GRN,OSBPL7,MED11,PFN1,KDM6B,ALOX12B,ZNF236,MBP,SLC44A2,SIRT2,ZBTB7A,NDUFA3,GPR108,MFSD14A,RBP7,RAP1A,MINDY1,CFAP141,SHC1,NECAP2,SFT2D2,KLHL12,SLC30A1,LAPTM5,AK2,ELOVL1,AK5,C1orf52,NCOA6,FAM217B,SLC17A9,PTTG1IP,EIF4ENIF1,TST,C22orf23,TRAK2,PPP3R1,ACTG2,LMAN2L,CHST13,KLHL6,MAP6D1,PCYT1A,OSBPL10,CMTM6,NBEAL2,TLR1,HOPX,SRA1,RAD17,CAST,TIAM2,GPANK1,FKBPL,SERPINB1,PTCRA,NFKBIE,CAPZA2,OPN1SW,TMEM120A,PTPN12,PON2,RRM2B,VPS28,ASB6,C9orf78,GPR107,SPACA9,DBH,GCNT1,SLC7A11,KLHL2,HSD17B7,PARVG,MEF2B,AQP9,COPA,NHLH1,UCP2,PCDH8,VIL1,IRS2,CCDC126,BNC2,RECK,MYO5A,GJA4,EEPD1,CNIH4,SELENON,HECA,ENPP2,MED17,LY96,LAD1,PRLR,PABPC1L,SZT2,TAF13,ZBTB24,TRIM5,CBLIF,GPD2,ZCCHC2,OLFML2A,ZBP1,CNR1,ETS1,BRSK2,MON2,MED30,MALAT1,DCT,TXNDC9,CCL25,NFASC
GSE27786_LSK_VS_NEUTROPHIL_UP	MDD	-6.91E-06	0.000140336	0.960717	1241		blood	TWAS	c7	0.960717	1	LDB1,TRUB1,SLC37A4,ST14,THYN1,FNBP4,RBM14,LRFN4,C12orf75,PLBD2,TPI1,SETDB2,METTL3,STYX,EXD2,SLC30A4,MYEF2,RPS27L,MAP2K5,HMG20A,INO80E,RUSF1,NPRL3,LUC7L,MRPL28,HAGHL,LMF1,PSMB10,CYB5B,MLKL,RAI1,GID4,DRG2,BRCA1,RABEP1,TSEN54,UNK,PRCD,TIMM22,LSM4,MATK,ZNF260,ZNF569,SAE1,LONP1,RPS11,DUS3L,ZSCAN22,SARS1,TUFT1,ATP13A2,RCOR3,RCAN3,MACO1,MECR,RNF220,POMGNT1,CC2D1B,TUT4,KYAT3,PHF20,GNAS,SCAF4,RRP1,DGCR8,CBX6,PHETA2,TTLL12,TMEM177,USP37,RAMP1,HADHB,PPM1G,TRAPPC12,NXPE3,JAGN1,TPRA1,MRPS25,MLH1,FLNB,MRPL36,SLC22A5,KIF3A,RAD1,CENPH,SAPCD1,TAP2,MRPL2,LRRC1,IMMP2L,GSTK1,ZMIZ2,CCT6A,BUD23,AKAP9,FAM133B,VPS50,ZNF623,CSGALNACT1,STAU2,FPGS,PTPA,UCK1,DPP7,NSMF,PSIP1,VCP,PAPSS1,SCFD2,RNF150,PAQR8,DTNBP1,ESR1,TEX10,MRPL50,MAP1S,TXN2,IFT27,SHISA2,DBP,C11orf1,DCAF8,ARHGAP21,CNOT8,KDM1A,MRPL44,ZC2HC1A,DIPK2A,GLRX5,FBXL17,TMEM135,GLRX3,B3GLCT,NUP133,CAPN2,PSMD12,RAD51AP1,PLEKHA6,ALG2,NDUFA9,NUDT12,OTULIN,P2RX4,FAM162A,SLC25A13,TRIM27,ZFAND1,NOL8,FPGT,HOOK1,KAT14,TAF4B,TUBB6,TTC21B,IWS1,TEX264,RRP9,BHLHE40,NDUFAF5,SESN3,IFTAP,YWHAQ,NUP214,ARHGAP18,RPA3,LRP6,EXT1,GANAB
GSE27786_LSK_VS_NKCELL_DN	MDD	2.57E-05	0.000153042	0.866715	1234		blood	TWAS	c7	0.866715	1	TRIM8,PDCD4,DNAJC1,VPS26A,STAMBPL1,HPS5,PHF21A,SPI1,SDHAF2,CCDC88B,POLD4,OLR1,GLTP,SBNO1,CERS5,TNFRSF1A,MARK3,LRP10,PTGER2,RTN1,DCAF5,SUSD6,GPR68,DNAJC17,TRIM69,CLK3,FAM219B,ITPRIPL2,CDIPT,PYCARD,NLRC5,SLFN13,ACLY,MLX,RETREG3,BECN1,RPL27,MED11,SNF8,SLC35B1,SMARCD2,NDEL1,ABCA7,DHPS,TRIR,CCDC124,KXD1,NDUFA13,SLC39A3,LSM14A,RINL,AXL,PTGIR,CCDC9,CHMP2A,SORT1,TNFRSF18,PLOD1,RER1,RIT1,DDI2,NECAP2,PRXL2B,ERO1B,TNFRSF25,LRRC8D,CHMP4B,SYS1,ATP5F1E,UCKL1,VPS26C,SUN2,MRTFA,SMDT1,KIAA0930,CTDSP1,RBKS,EML6,MTHFD2,HTRA2,TTLL3,SIDT1,ITGB5,ABCC5,PLCD1,TWF2,GAK,ARFIP1,KLF3,TLR6,RBM47,BLOC1S4,RCHY1,PCBD2,TIFAB,CPEB4,EPB41L2,TUBB2A,CD2AP,AKR1B1,SLC37A3,GIMAP6,ESYT2,CARD11,FOXK1,AP5Z1,PTPN12,ZHX2,DERL1,LY6E,VPS28,PPP3CC,CDK9,SNAPC3,JAK2,GCNT1,C9orf64,RELL1,ST3GAL6,SON,STIM2,GPR183,PLEKHA2,CRNKL1,KIDINS220,KCNQ4,CITED4,AP3B1,CEBPB,DNAJC3,RPL18,AKAP12,TRAPPC8,COMMD6,HEXB,RSAD2,APBB1IP,WRN,MBNL2,HECA,DMAC1,FAR1,PDE3B,LY96,OTULIN,GAB2,CNDP2,CRYBG1,CYB5R4,TMEM38B,SP1,UBL3,EAPP,ARF6,NFKBIA,CEMIP,STARD5,MBD2,PGAP1,SNTG2,ERRFI1,STARD3,PAN3,DZANK1,ZBP1,RRBP1,CCDC82,CCSER2,CRIP1,NAB1,FZD7,PDE7A,NRBF2
GSE27786_LSK_VS_NKCELL_UP	MDD	-1.97E-05	0.00015132	0.896544	1217		blood	TWAS	c7	0.896544	1	SLF2,LDB1,PPRC1,ARL3,CASP7,C10orf88,MACROH2A2,H2AX,ST14,STARD10,C12orf73,PUS1,ADGRD1,TMEM106C,WNT10B,RHEBL1,CSRNP2,ITGA7,TPI1,TRIM13,ABHD4,AJUBA,PCK2,IPO4,KLHDC1,ACOT2,ALKBH1,TDP1,TIPIN,MFGE8,NDE1,THUMPD1,CCNF,FLYWCH2,EARS2,HAGHL,RPUSD1,ZNF319,MLKL,CENPV,COPS3,MYO1D,CHRNB1,MRPL38,ATP5F1A,PARD6G,WDR83OS,GADD45GIP1,GNA15,MATK,TNFAIP8L1,IRF2BP1,INAFM1,RUVBL2,SLC25A23,PHTF1,TRIM33,PRUNE1,BLZF1,METTL13,RCOR3,KTI12,DNAJB4,SSX2IP,NOP56,DDX27,GART,SETD4,SGSM1,PDXP,TTLL12,TMEM177,TUBA4A,ACSL3,RAMP1,PEX13,TGFA,TOPBP1,TMEM42,WDR6,HYAL2,RRP9,PCBP4,NISCH,NUDT6,WDR19,RFC1,PAICS,CDC23,NUDCD2,BOD1,CENPH,THBS4,PDSS2,RSPH3,TCP1,FLOT1,SAPCD1,TAP2,C6orf132,POLR1C,CRISP2,SRRT,BCAP29,TCAF1,NCAPG2,CDCA7L,HOXA5,HOXA10,DDX56,LANCL2,AKAP9,TBC1D31,FBXL6,C8orf82,BMP1,CPQ,GLE1,PHPT1,IL11RA,VCP,TRIB2,TMEM252,PAQR8,PHF10,F2RL3,LIPT1,BASP1,TXN2,YTHDF2,FBXO3,NR2C1,EHBP1,WDPCP,MTHFD1,RETSAT,TBC1D4,PEX5,RABGGTB,GPATCH1,QTRT2,HMGXB3,FGGY,B3GLCT,IPO11,PAX6,CCDC34,PIGN,NIFK,TSC22D1,NUDT12,SRPK1,RDH11,COQ4,RNF122,FOCAD,KIFAP3,TFAM,SHLD2,CHORDC1,FAM234B,VSIG10,PSPC1,DTWD1,RNMT,CAMKK1,SIRT4,MLEC,CLNS1A,AAMDC,IFT74,CDC16,TRIQK,GLOD4
GSE27786_LSK_VS_NKTCELL_UP	MDD	1.86E-05	0.000147861	0.899739	1243		blood	TWAS	c7	0.899739	1	PTPRE,PWWP2B,IDI1,HK1,MACROH2A2,MYOF,PTDSS2,HSD17B12,SPI1,CCDC86,FADS1,DPF2,UNC93B1,TMEM106C,METTL7A,TNS2,HNRNPA1,LTBR,OSBPL8,PNP,POLE2,COQ6,FLYWCH2,PLK1,HMOX2,NOB1,DDX19A,MLKL,GSE1,BRCA1,HROB,TRIM47,INAFM1,GRWD1,RUVBL2,FRRS1,GNAT2,TUFT1,FDPS,ATP13A2,RBBP5,EIF2D,KIF17,COQ8A,NUDC,ATG4C,DNAJB4,KYAT3,SOX12,TGM2,FAM217B,TMPRSS3,RRP1B,MIF,PDXP,NFAM1,PLXNB2,WDR75,ACSL3,RAMP1,HDLBP,TGFA,HTRA2,MYLK,DGKG,VILL,TMEM158,ALAS1,CAMK1,PPA2,ELOVL6,CCNA2,CC2D2A,GUF1,PAICS,NUDCD2,HMMR,NSUN2,MCTP1,SLC22A16,DDX39B,CUL7,CUL9,BPGM,HOXA5,INTS1,CLDN12,SLC45A4,TRIM35,COPS5,NBN,MATN2,AK1,DYNC2I2,TOPORS,NUDT2,IL11RA,BDH2,GATB,RNF150,ABCD3,ZNF608,CHERP,CAPG,TDRD3,C11orf1,SLCO3A1,ZFAND5,KLHDC10,FBXO3,CDCA2,DCAF8,SUCLG2,TREML2,RAPGEF5,RSRC1,LXN,PEX5,ACADM,MCM5,EPRS1,CMPK2,ZMYM4,LDLRAD3,GMDS,GTF2E2,SYPL1,KDM8,FAM229B,AURKA,KCTD12,CDK2,SLC6A13,URI1,NDUFAF2,MCCC2,MAPK14,RWDD2A,TEX2,SLC25A13,BRI3,MSRA,TPD52,IARS1,CHML,EXO1,EIF4B,LDHB,CPSF2,RSL24D1,MESD,AFF3,SLK,NUFIP1,ERP29,CAD,IFT172,SOGA1,CREB3L2,ADAM9,MTFR1,TRIQK,GLOD4
GSE27786_NEUTROPHIL_VS_MONO_MAC_DN	MDD	6.21E-05	0.000149491	0.67778	1179		blood	TWAS	c7	0.67778	1	EIF3A,ZNF511,BMS1,DNA2,SIGIRR,RPLP2,TMEM86A,TSSC4,OSBP,NAA40,FKBP2,CTSW,AKIP1,LETMD1,PRIM1,SHMT2,COPS7A,DCUN1D2,BRCA2,CKB,MRPL52,DHRS4,DNAAF2,CHST14,WDR76,EIF3J,AP4E1,SEC11A,CCNF,GGA2,ZNF771,POLR3K,NUDT21,POLR2C,CCDC102A,GINS3,ACD,AARS1,MLKL,AARSD1,BRCA1,TMEM107,RNF165,REEP6,PRKCSH,RPL18A,KCNK6,RPL28,DUS3L,PTPN22,SEMA6C,ATP1B1,PPFIA4,LAMB3,PANK4,RPS8,ZBTB48,NOP56,SYNGR1,CSDC2,BIK,MAP3K20,WDR75,SGO2,RPS7,BOLA3,MOGS,TRA2B,RFC4,LMLN,PRKAR2A,EPRS1,POC1A,PRICKLE2,TMEM129,TLR1,GNPDA2,CEP135,SRP72,SH3TC1,COQ2,CENPH,ERAP1,CALHM6,CCHCR1,SNHG32,MRPL2,NUDT1,BLVRA,ZFAND2A,RBM48,EEF1D,CPSF1,CPQ,NIPAL2,BSPRY,HADH,TIGD2,NAF1,ATP10A,UAP1,TBC1D9,DTNBP1,PSAT1,GPR180,DNAJC3,SUCLG2,RIMBP3C,MTHFD1,PPFIA1,LARP1,SIRT1,SAAL1,FIGNL1,DPY19L1,LDLRAD3,HAT1,RPL26,CHD1,RAD51AP1,NRXN1,DSCC1,IL15RA,TRAK1,TSHZ1,RRP15,MSI2,DYNLL2,CUL5,SPOCK2,P2RX4,EIF3I,NCOA7,TRIM27,LRRC40,MS4A2,SLC7A1,DTWD1,CEMIP,SS18,IFT57,PPP2R3A,BHLHE40,ZNF639,ACTL6A,WDR11,NEB,SNX5,MCM9,ST8SIA6,EEF1AKMT1,ANKMY2,FDX1,PNPT1,GPAT4,PKN1
GSE27786_NEUTROPHIL_VS_MONO_MAC_UP	MDD	1.76E-05	0.00014781	0.905253	1201		blood	TWAS	c7	0.905253	1	BET1L,CTSD,SPI1,SLC15A3,BEST1,ATF7IP,FGD4,YAF2,PFKM,NFE2,DGKA,ING4,RASSF3,CLEC4E,RAB20,TOX4,DHRS1,PALS1,ARG2,CCDC88C,CILP,IDH2,CEP20,LDAF1,PAQR4,MAPK3,AMFR,BBS2,ZNF319,ZNRF1,MIEF2,NLK,MIEN1,ZNF652,ALOX12,PRKAR1A,C17orf80,SLC9A3R1,EXOC7,MGAT5B,MBP,RBFA,CDC34,ARHGAP45,JUNB,NDUFA13,LGI4,RBM42,HCST,SIRT2,CD37,TBC1D17,DENND1C,MYO1F,MFSD14A,SDF4,CCNL2,CERS2,MINDY1,RIT1,FCGR3A,PADI4,G0S2,PITHD1,ZNF124,TMEM50A,SELENON,C1orf122,CYP4B1,YIPF1,TP53INP2,RAB5IF,SMOX,TTPAL,YWHAB,HELZ2,RGS19,C22orf39,ASNSD1,D2HGDH,B3GNT2,DNAH6,ELMOD3,TMEM131,COA5,IQSEC1,SENP2,LTF,TWF2,ARFIP1,CDKN2AIP,IDUA,CYSTM1,ZMAT2,TSPYL4,VNN1,TAP2,PTCRA,PCOLCE,LAMTOR4,CTTNBP2,CDK13,ZDHHC4,NCF1,GSDMD,MTUS1,AKNA,GOLGA2,C9orf78,NSMF,SON,DCK,RAP1GDS1,FAM120B,TACC1,SIPA1L1,LMO2,TRAPPC8,OLFM4,PLEKHG3,WDR77,ACADM,SERTAD2,IPCEF1,CMPK2,RSAD2,VSIR,PTBP3,ANKS3,CSF3R,ABI1,HERPUD2,MPC1,CASP4,TFCP2L1,SREK1IP1,PAM,C5orf63,NR3C1,PAIP2,RAD51D,SYT17,RCSD1,PNPLA1,TNFRSF21,TATDN1,ARL3,LGALS9B,CRYBG1,FOXO3,ZBTB24,NFE2L2,PAG1,UNC13B,HACD4,RGS5,ARPC5,BMPR1A,DDX47,UBL3,STRN3,ZCCHC2,ITPRIP,ZNF217,IFT46,SH3GLB1,CNR1,ZMYM2,TSPAN13,ADAMTS5,EVI2B,UQCRC2,MIA3,DCTN2
GSE27786_NKCELL_VS_ERYTHROBLAST_DN	MDD	3.84E-05	0.000187167	0.837621	919		blood	TWAS	c7	0.837621	1	DHX32,CEND1,LMNTD2,CD5,C11orf24,PFKM,KRT2,RB1,FBXO34,ZNF410,TDP1,GCHFR,STRC,SHF,UBFD1,PALB2,SULT1A1,BCKDK,MT2A,HS3ST3B1,LLGL1,LSM12,SLC4A1,PLCD3,ALOX15,SLC16A6,WIPI1,NUP85,FBF1,CYP4F22,ZFR2,FBXO46,PLCH2,THEM5,FDPS,IQGAP3,KLHDC7A,IBA57,CNKSR1,PHACTR4,IPP,ESPN,UBOX5,MAVS,PANK2,C21orf62,CLDN5,DGCR8,AP1B1,SGSM3,PHETA2,BIK,TUBGCP6,SLC20A1,SCLY,SNED1,UBXN2A,IL17RC,NECTIN3,H1-10,GRM2,CC2D2A,KIF3A,NUDCD2,TENT4A,CENPH,GPLD1,ZNF184,MDC1,CCHCR1,GAL3ST4,TCAF1,HOXA3,HOXA9,WIPI2,FBXL18,ADGRB1,ZC3H3,TNFRSF10A,ADAM28,EPHX2,ADHFE1,GAS1,ABRAXAS1,JADE1,GAB1,SMARCA5,WDR27,KIF20B,TMEM132C,RAD54B,KCTD9,APOBEC2,METTL27,SLC1A4,APOL6,SALL4,TMOD2,RNF182,EIF5A2,PRKG1,CACNA2D4,EPB41L3,UBXN10,TTLL9,THADA,CCN3,ARL4A,CEP128,ACAT1,TMEM169,TECR,CCDC3,MMRN2,RGS6,TTC23,CMTM2,AFG3L2,NDC80,KCTD15,IFT57,ACKR2,C6orf132,FXYD2,MTFR1,C1orf112
GSE27786_NKCELL_VS_ERYTHROBLAST_UP	MDD	1.06E-05	0.000144665	0.941696	1240		blood	TWAS	c7	0.941696	1	MTG1,WDFY4,CCAR1,DDX50,PPA1,MRPS16,ZPR1,SLC37A4,ZDHHC13,EXT2,STX3,UNC93B1,LAMTOR1,ATG16L2,EED,STYK1,SBNO1,PPHLN1,FMNL3,TTC5,LRP10,C14orf93,DNAJC17,MGA,UBR1,PPCDC,MFGE8,LMF1,MRPS34,PKD1,SEPHS2,FUS,ADGRG5,NOB1,COX10,FLOT2,COPRS,RHOT1,COASY,SPAG7,ZNF652,PHF23,RBFA,MYO9B,SGTA,ZNF260,ZNF569,SIPA1L3,AXL,FKRP,CCDC9,PRAM1,MFSD14A,GSTM4,LRIF1,PPM1J,FBXO6,UBQLN4,DUSP12,TRMT1L,ARID1A,AZIN2,ZMPSTE24,ICMT,PDE4B,PSMA7,PTTG1IP,PI4KA,UBE2L3,ZC3H7B,NDUFA6,C2orf76,CCDC115,HES6,NRBP1,DHX57,SANBR,DCTN1,HTRA2,NXPE3,JAGN1,CD86,PLXND1,MBNL1,GLB1,GOLGA4,TMEM42,DUSP7,WDR82,SEC24D,GAK,CPEB2,IRF2,TLR6,RHOH,KIT,EXOC1,CAMLG,CRYBG1,SEC63,TSPYL4,RRP36,SRF,CALU,CDCA7L,ZMIZ2,AP5Z1,ZDHHC4,ABHD11,TMEM120A,PTPN12,CYP51A1,ANKIB1,PPP3CC,TMEM70,CPQ,TBC1D13,SETX,NSMF,TTC39B,ACO1,NINJ1,SURF1,GPR183,MFSD8,EIF2A,PLSCR1,COX17,DHX15,CRNKL1,MARVELD1,FOXRED2,YTHDF2,TRIM14,ASL,NKAPD1,MAGI2,BET1,HMGN3,ACP3,TOGARAM1,HMOX1,CMKLR1,RPN2,ZC2HC1A,ZMYM4,KIAA0319L,VSIR,RPL22L1,EIF4E3,MRPL42,NHLRC3,MINDY3,LSM14B,B3GNT5,ASB13,RBM17,TBC1D32,FAR1,MOCS2,NDUFS4,ZC3H7A,RPL24,STXBP3,PKIB,FPGT,ATE1,TNKS2,CNOT2,ARF6,ZFP90,OPA1,BHLHE40,STN1,COG3,ZNF32,TCF12,TRDMT1,AAMDC,TMEM68
GSE27786_NKCELL_VS_MONO_MAC_DN	MDD	-3.75E-05	0.000165268	0.820483	1040		blood	TWAS	c7	0.820483	1	MXI1,MYOF,LMNTD2,H2AX,DKK3,IL18BP,ME3,KNTC1,YAF2,CLEC6A,KBTBD7,SLC22A17,HOMEZ,DHRS1,LRR1,PELI2,PLCB2,KNL1,CEP152,GABPB1,TNFRSF17,SH2B1,ALDOA,CFAP119,FBXL19,POLR3K,COTL1,ZNF469,EPN2,RFFL,GP1BA,TMEM104,MFSD6L,PALM,KISS1R,CYP4F2,SLC5A5,GNA15,ZFP30,STAP2,MAP3K10,EMP3,SORT1,AMPD2,RABIF,CHIT1,NEK2,LPGAT1,SCCPDH,UBXN11,MYCL,DHCR24,VAMP3,SSX2IP,TIAM1,TFF3,PDE9A,HIC2,RAC2,CENPM,HIBCH,CTDSP1,HJURP,SNED1,HNRNPLL,LMAN2L,C3orf52,SMC4,PPM1L,SLC51A,DYNLT2B,GRK4,RNF14,SLC26A2,NDST1,MCTP1,NUP43,DYNLT1,CRIP3,PIK3CG,TCAF1,CHST12,CCDC146,COX19,GATAD1,MVB12B,CCDC180,FHIP1A,AFF1,PPP3CA,ARHGAP10,PHF10,DTNBP1,ABHD5,ADARB2,GFI1,BCAR3,PROSER2,C7orf31,GLIPR2,MORN3,STRADB,BAZ2B,USP13,STRN,PPP2CB,CNIH4,TESC,CCDC34,AUNIP,GPD1L,CITED2,GYG1,PRNP,MPP7,DENND11,STK31,SLC6A12,NDUFS4,ADA,PRKAR1B,UPP1,BMPR1A,RALGAPA1,RAB27A,RIOK3,NDC80,ACKR2,CCNYL1,UCHL5,HLX,RPIA,EVI2B,SLC22A15,MAB21L3,DTX4,LPCAT4,SH3YL1,TSPOAP1
GSE27786_NKCELL_VS_MONO_MAC_UP	MDD	-1.96E-05	0.000154756	0.899175	1225		blood	TWAS	c7	0.899175	1	EIF3A,GATA3,SORBS1,EI24,PUS3,ZDHHC24,TBC1D10C,STARD10,YBX3,VPS29,PUS1,ATP5MC2,SPRY2,DYNC1H1,BRF1,COX16,GLRX5,BAHD1,MGA,ADAM10,SNX33,PSMA4,BTBD1,THUMPD1,RRAD,ANKRD11,CDK10,TCF25,NLK,TEFM,SLFN13,SLC44A2,ARHGAP45,ATP5F1D,DHPS,NFIX,MAP4K1,RPS16,ZBTB7A,C19orf48,RPS9,LAIR1,ZNF329,TRIM28,DUS3L,TNFRSF18,PANK4,ARHGAP30,NME7,C1QA,NUDC,AZIN2,PPIE,UROD,TNFRSF25,PARK7,PREX1,C22orf39,MIF,TOMM22,RRP7A,PLXNB2,ADAM17,ODC1,C2orf76,ANKRD44,SEPTIN2,FARP2,ASXL2,EHD3,PIGF,TIA1,HTRA2,JAGN1,DHX36,G3BP2,RBM22,CREBRF,ERAP1,RWDD1,EPB41L2,HLA-E,TAP2,BRD2,CDC5L,ENPP4,CNPY4,LRWD1,NUDT1,CCT6A,KLF10,ENY2,BLK,SLC39A4,NELFB,PLPP6,RCL1,CLDND1,SON,SMIM20,STK10,TCOF1,COX17,TACC1,TEX10,ARHGAP18,GALNT12,DOCK10,RNF114,NRF1,NDUFA12,RAB10,MAP3K2,NEK3,MTHFD1,HMGN3,AFG1L,TOGARAM1,CMKLR1,DENND4C,DDX24,ZC2HC1A,TTC14,UBA3,EFR3A,NDUFB5,TRIM44,MSH2,TRAP1,SACS,AGO1,MAP7D1,ABI1,MRPL39,MRTO4,RTRAF,ELOVL5,KLHL42,MAF,RRP15,LY96,CMYA5,MEF2C,ACAT1,BTG3,CSNK1A1,RPS10,CNDP2,NDUFAF4,ADO,TWF1,ETNK1,ZNF569,BBX,NMI,MRPL32,SH3GLB1,SPPL3,ACVR2A,CLNS1A,FAM135A,MIOS,FZD7,FAU,NRBF2,RPS25,MTARC2,SSH2,ABI2
GSE27786_NKCELL_VS_NEUTROPHIL_DN	MDD	-2.84E-05	0.000215386	0.894946	859		blood	TWAS	c7	0.894946	1	SFMBT2,ARHGAP42,CCDC153,USP47,SPI1,SF3B2,ME3,CRY1,CCDC62,PDE6H,MCF2L,RGCC,CCNDBP1,CRTC3,PRC1,ITPRIPL2,TMC5,CFAP119,FBXL19,ARL2BP,FA2H,ZNRF1,LDHD,JPH3,GALNS,TRAPPC2L,INPP5K,MIEF2,OSBPL7,GP1BA,NGFR,TMEM104,ARMC7,KDM6B,ICAM5,PALM,RINL,EML2,EMP3,NR1H2,SIGLEC10,SSC5D,RAB11B,FDPS,SYT11,FBXO42,ARHGAP30,PPOX,ADIPOR1,NFASC,MFSD4A,PITHD1,GALE,LRRC8D,SOX12,PIGU,RNF24,SLC17A9,TIAM1,C21orf58,UFD1,TTC32,ARPC2,AGFG1,D2HGDH,LMAN2L,TTLL3,ZXDC,MUC4,VILL,SLC22A13,SLC22A14,NBEAL2,SEMA3G,NISCH,CPEB2,UGDH,RAB24,GINM1,GNMT,ZNHIT1,CLEC2L,HIPK2,SLC37A3,SSC4D,COX19,ARPC1B,FDFT1,DMTN,PIWIL2,BIN3,NDUFA8,AJM1,FUT7,PNPLA7,DCAF12,DCTN3,TDRD7,BANK1,KLHL2,PLEKHA2,RAD54B,BASP1,STMP1,ATP8A2,SLCO3A1,FBXO3,RNF125,PLEKHG3,CCDC126,STRADB,RAB3GAP2,PPP4R4,RAD52,ADIPOR2,STK40,PPP2CB,SYPL1,HCK,MINDY3,CCN3,ENPP2,CDKN2A,NR3C1,PLK2,RDH11,TMX4,CHRM3,GREM2,SIT1,HACD4,ARMC3,ZNF516,MBD2,SS18L2,GPR83,VAV3,ZMYM2,HLX,ATP6V1C2,ACVR1C,PRCD
GSE27786_NKCELL_VS_NEUTROPHIL_UP	MDD	4.80E-05	0.000146169	0.742505	1300		blood	TWAS	c7	0.742505	1	NSMCE4A,C10orf88,OAT,DNA2,PDLIM1,EXOSC1,ZPR1,RPUSD4,EXT2,STARD10,HIKESHI,GABARAPL1,GLTP,PLBD2,RHEBL1,MFSD5,NAB2,METTL1,C12orf57,PTPN6,EMG1,DCUN1D2,RCBTB2,SPRY2,CKB,METTL3,FCF1,GLRX5,EMC4,AQR,RPUSD2,RPS27L,DIS3L,MRTFB,GGA2,POLR3K,CTCF,PSMB10,TCF25,ZSWIM7,DRG2,SLFN13,AARSD1,ARL4D,NMT1,PHB1,SLC35B1,ACADVL,MRPL12,SLC44A2,RNASEH2A,TRMT1,JAK3,PGPEP1,ZNF260,ZNF569,ZNF841,MTHFR,DDI2,DUSP12,TFB2M,MECR,IPP,POMGNT1,NSUN4,MRPL37,PDXK,PFKL,PI4KA,PDGFB,ADSL,RRP7A,IMP4,C2orf88,UBXN2A,ASXL2,PPM1G,EHD3,DUSP2,JAGN1,ACAD9,TF,MBNL1,PPA2,TMEM129,NAAA,SNX2,SLC35A4,ITK,IL6ST,PIK3R1,ZNF322,MDC1,ILRUN,RRP36,NFKBIE,CDC5L,CAPZA2,ZMIZ2,CCT6A,BUD23,FBXO32,PTK2B,RAB14,UCK1,PPM1K,SCFD2,MFSD8,STK10,SLC15A4,PARP9,CITED4,GUSB,TMCC3,PPFIA1,SAAL1,CMKLR1,DDX24,ZC2HC1A,FBXL17,REEP5,TRIM44,GNL2,ERCC5,NIFK,USP12,B3GNT5,PLEKHA6,G3BP1,HPS3,NDUFA9,DDX59,ITGA2,CMYA5,GAB2,CNDP2,PSAP,TRIM27,PKIB,NDUFAF4,ZDHHC21,PPP1R7,MAN1A2,FPGT,RFC5,DTWD1,ZFP90,NIP7,TTC39C,SAP130,HES1,BHLHE40,GTF2F2,ZC3H13,SESN3,CD3G,NUP214,TMEM68,SCD,FDX1,ETV6,CDC16,MTMR4,EXT1,FEN1,GANAB,MTARC2,PRKCQ,PSMC5
GSE27786_NKCELL_VS_NKTCELL_DN	MDD	3.68E-05	0.000143284	0.797185	1234		blood	TWAS	c7	0.797185	1	DNAJC1,HK1,TYSND1,VWCE,POLE,IPO8,DNM1L,RCBTB1,METTL17,CIPC,UBR1,HACD3,SMG1,POLR3E,EARS2,SEPTIN1,ZNF48,ANTKMT,TFAP4,NLRC5,ARL2BP,NOB1,CENPV,SHMT1,DHX33,ANKRD40,TRIM37,TMEM104,ARMC7,TP53,CHD3,ATP5F1A,CD226,EIF3G,CYP4F2,PPP5C,ZC3H4,HAS1,RPL36,TNFRSF18,SIKE1,MFN2,C1orf56,CD247,ATP1B1,PM20D1,UBXN11,NOL9,NOP56,ZNF512B,C21orf58,PCNT,C22orf39,MIF,PES1,MAPK8IP2,SLC20A1,POLR1B,TMEM177,SLC5A6,WDR43,ADI1,ATOH8,CMSS1,CCDC191,SLC51A,PRKAR2A,WDR6,RPP14,NUDT6,TMEM131L,CD38,TCF7,RNF14,SDHA,RMND5B,ZFP2,NSUN2,TMEM200A,MYCT1,FAM8A1,GABRR2,CLEC2L,EIF3B,HSPB1,EEF1D,ZNF251,SLC39A14,PDLIM2,MFHAS1,TNFSF8,CDK5RAP2,KIF27,GPR15,TMEM128,ANTXR2,GPR183,EREG,THEMIS,NGFR,LEPR,PDCD2,TTC28,DTNBP1,MEF2B,VIRMA,CXXC5,REV1,ZNF622,F2R,NDUFA12,MTHFD1,IKZF1,TNRC6C,CFAP251,ZEB1,SLC25A3,GMDS,MSH2,HMGXB3,PDK1,EPB41L3,DCTN6,DNAH8,NSMCE1,RRP15,AKAP1,EXOC4,STON1,URI1,FAM172A,MBOAT1,EIF3I,FAM162A,USP7,FOCAD,ZNF697,PHGDH,ETNK1,PPM1B,G2E3,LRRC28,MRPS6,KCTD15,LANCL1,NR1I2,FSTL1,SESN3,MRI1,CCDC82,PLAA,CFL1,SMC4,CRTAM
GSE27786_NKCELL_VS_NKTCELL_UP	MDD	2.13E-05	0.000140086	0.878984	1488		blood	TWAS	c7	0.878984	1	DUSP5,CUZD1,VPS26A,PRF1,NUDT13,CHID1,STT3A,HSD17B12,RASGRP2,STYK1,SCARB1,ORMDL2,LTBR,OSBPL8,E2F7,ZNF839,PLD4,IGHM,PNP,RNASE2,C14orf93,HOMEZ,DHRS4,DHRS1,MIA2,GATM,ITPRIPL2,MAP1LC3B,CYBA,VPS9D1,TNS4,EIF1,ACLY,DHX58,HDAC5,NMT1,MAP3K3,MYO1C,SOCS6,ATP9B,AP3D1,NFIC,PTGIR,NCR1,PRAM1,AGL,TMEM167B,SORT1,CAPZA1,MTHFR,DHRS3,MINDY1,F5,EDEM3,ADIPOR1,DSTYK,PPP2R5A,ARF1,HMGCL,SH3BGRL3,WASF2,LAPTM5,RNF19B,AK2,PRDX1,MKNK1,CMPK1,VAMP3,STK35,ACSS1,ABHD12,MAP1LC3A,CBR3,DDX17,SOWAHC,RALB,KLHL30,EML6,REL,LMAN2L,TFG,NFKBIZ,CAMK1,ATG3,ITGB5,DENND6A,IRF2,CTNNA1,DCTN4,ATOX1,FYB1,MCTP1,GINM1,SNX9,DYNLT1,RPS6KA2,SOX4,PPT2,SERPINB1,HLA-DMA,DUSP22,CD2AP,TMEM176B,LANCL2,POR,YWHAG,CYP51A1,YWHAZ,TBC1D31,TRIB1,GSDMD,GOLGA7,CA2,SLC31A2,TMEM50B,ATG7,SPP1,KLHL2,NFXL1,CASP3,PRIMPOL,STK10,JARID2,SLC15A4,F13A1,SMC6,ST8SIA4,PTPN1,SLAMF9,BET1,TFEB,FRS3,CAMKK2,CMKLR1,PSAP,SNX13,TMPO,IKBIP,BNIP2,MAP7D1,TM9SF4,RAD51AP1,NEK7,PTPRC,TGFBR1,YTHDF3,SUMF1,FAR1,STK38,MCCC2,RWDD2A,RNF217,EBI3,USP45,PKIB,FAM20C,TNS3,TXN,TMEM38B,PRKAB2,CHML,MS4A2,IRAK4,NIN,STARD5,OSBPL1A,FNDC3B,GNB4,PTPN11,MBNL2,ARL13B,EEF1AKMT1,BLOC1S2,SCD,CHD9,EXT1,TMEM179B,KPNA4,NOTCH2,ADGRE5
GSE27786_NKTCELL_VS_ERYTHROBLAST_DN	MDD	4.57E-05	0.00016305	0.779095	948		blood	TWAS	c7	0.779095	1	SEMA4G,DHX32,FAM170B,ARHGAP19,LRRC56,RNF141,CNIH2,C11orf24,STARD10,TFCP2,BBS10,RNASE6,FBXO34,DUOX1,MYEF2,SMAD6,PML,ABCA3,TNFRSF12A,DHX58,MPP3,TMEM92,MARCHF10,SLC16A11,WIPI1,NUP85,NPTX1,ICAM5,PLPPR3,STK11,GNA11,SLC7A9,SERTAD3,GRIK5,AMIGO1,MIIP,SHC1,TRIM46,FDPS,IQGAP3,AGMAT,METTL13,NID1,PHACTR4,MAVS,BIRC7,TIAM1,C21orf62,DYRK1A,PCNT,GUCD1,SESTD1,B3GNT7,COL6A3,BOK,LOXL3,MUC4,RNF123,PRICKLE2,GSTCD,WDR55,THBS4,GAL3ST4,WIPI2,FSCN1,EIF2AK1,RNF19A,TRIB1,ADGRB1,DNM1,KIF27,GAS1,ABRAXAS1,SLC30A9,NFXL1,SYNPO2,PGM5,KIF20B,TMEM132C,RAD54B,CFAP418,CITED4,DHFR,DIXDC1,NRF1,CORO2B,CNTLN,USP6NL,DCAF8,VANGL2,COL4A1,METTL27,KIF23,DCAF10,STX2,ACOX2,KCTD20,IL1R1,WDR62,MARCHF3,BTG3,VCAN,MDM1,CCDC3,ARRDC4,MMRN2,RGS6,NDC80,SLK,DNAJC10,SPNS3,FXYD2,UBE2E2,STOML2,C1orf112,EXT1,TRIM59,WDR76,FAM110C
GSE27786_NKTCELL_VS_MONO_MAC_DN	MDD	9.00E-06	0.000133984	0.946427	1211		blood	TWAS	c7	0.946427	1	CUEDC2,DCLRE1A,KIF5B,VPS26A,UBTD1,PDZD3,FHIP1B,SLC8B1,KNTC1,COPZ1,GDF11,CDK2,TNFRSF1A,C3AR1,RAB20,RNASE1,C14orf93,PELI2,PTGR2,ISCA2,NIPA1,SORD,IQGAP1,PRC1,ITPRIPL2,GGA2,NAA60,RPUSD1,TPPP3,VPS9D1,ATAD5,BRCA1,CLEC10A,WIPI1,CD300C,SMAD2,KCNG2,SPC24,JUNB,MAN2B1,HAUS8,COQ8B,GEMIN7,VASP,SPHK2,RBP7,SSU72,CDK11B,TMEM79,IQGAP3,ELF3,RABIF,DSTYK,LPGAT1,LIN9,ARF1,SLC9A1,NDUFS5,SCP2,CPT2,DOCK7,LRRC8D,SS18L1,CABLES2,MORC3,TRPM2,ITGB2,SUN2,PLXNB2,TRAK2,RBKS,CYP1B1,HNRNPLL,ACTG2,HTRA2,POPDC2,SLC41A3,RAB7A,CMTM7,TMEM158,POC1A,TWF2,PRKCD,TLR1,CPEB4,FLOT1,NCAPG2,VIPR2,HOXA5,ZDHHC4,GPR146,KLF10,TBC1D31,CRAT,TDRD7,PKD2,KLHL2,CASP3,HEBP2,BCAR3,ABCD3,CHEK2,ANXA2,PGAM1,DPY19L4,ZNF608,SCMH1,FBXO3,APIP,GRB10,MSRB2,BAZ1B,STRADB,MOAP1,N4BP1,PPP2CB,STXBP5,PIGN,NRDC,ACOX2,RASSF2,AGTPBP1,SLC36A4,CDKN1A,FOXI1,OPTN,UPP1,VPS13B,UBL3,FHOD3,NDC80,SLK,PARD3B,FLT3,TAX1BP3,ST8SIA6,SRSF9,MLEC,NETO2,ABCC4,MST1R,GMFG
GSE27786_NKTCELL_VS_NEUTROPHIL_DN	MDD	-3.85E-06	0.000149355	0.979436	1274		blood	TWAS	c7	0.979436	1	DCLRE1A,NRP1,ARHGAP19,B4GALNT4,H2AX,HPS5,KCTD10,ULK1,GALNT9,KRT80,TNFRSF1A,RAP1B,MDM2,RGCC,TRAPPC6B,PELI2,CCDC88C,SERF2,SORD,SCAMP2,PRC1,CLN3,GALNS,SERPINF1,STAT3,OSBPL7,ZNF652,MAP3K3,SLC16A6,GPRC5C,VPS4B,ZNF516,ZNF236,GADD45B,HPN,CAPNS1,AKT2,KLC3,NR1H2,TMC4,CDC14A,SHC1,RIT1,PPOX,KLHL12,PPP2R5A,TMEM63A,PITHD1,TMEM50A,LDLRAP1,ELOVL1,CST3,NCOA6,DNAAF9,STK4,TRPM2,DNMT3L,UFD1,IGLC7,TST,C22orf23,MAP3K20,TRAK2,SNED1,HNRNPLL,MCEE,TTLL3,HCLS1,HSPBAP1,RAF1,IQSEC1,IL1RAP,PCYT1A,CMTM7,MAEA,CPEB2,TRAPPC11,TMEM165,NAAA,BRD9,LPCAT1,TIAM2,GCK,ZDHHC4,SSC4D,COX19,GPR146,FDFT1,SORBS3,ADAM28,SUSD1,RAB14,SUSD3,SLC7A11,STK32B,LDB2,HSD17B7,P2RY13,XBP1,TP53INP1,SMIM7,PTPN1,ZFAND5,CPA5,FBXO3,AQP9,INCENP,ACADM,YPEL5,STRADB,RAB3GAP2,ARID3B,RSAD2,ADIPOR2,PPP2CB,HERPUD2,STXBP5,EIF4E3,CAPZB,TMEM30A,AURKA,ATP11B,ENPP2,ACOX2,AGTPBP1,FOXN2,RAD51D,CHRM3,GREM2,ARL3,LGALS9B,VPS13B,ARMC3,STRN3,GPD2,RGS6,STARD5,TMX3,IFT57,DOCK1,KLF7,PRKAB1,ATP6V1C2,FZD7,ADAMTS5,GLIPR1,F10,NFASC,DOC2A,TAF12
GSE27786_NKTCELL_VS_NEUTROPHIL_UP	MDD	6.10E-05	0.000174975	0.727446	1144		blood	TWAS	c7	0.727446	1	NSMCE4A,C10orf88,SAR1A,FRA10AC1,FNBP4,CCDC86,SART1,RBM14,STARD10,AKIP1,C12orf73,RITA1,AEBP2,SPRYD4,DCUN1D2,RCBTB2,SETDB2,RCBTB1,IPO5,CKB,PARP2,DCAF5,NPC2,ALKBH1,CHST14,UBR1,LCMT2,MYEF2,MYO1E,PML,GDPGP1,ZNF598,IL21R,DDX28,COX4I1,TCF25,COPS3,TIMM22,RTN4RL1,DRG2,PHB1,LUC7L3,PRPSAP1,RPTOR,NDUFAF8,KDSR,NFATC1,ECSIT,MVB12A,ZNF708,MAP4K1,DBP,BAX,TSKS,TBC1D17,LINC01160,TARS2,RFX5,ILF2,DUSP12,LAX1,ECE1,SLC30A1,NENF,ZNF692,MECR,TMEM39B,RBBP4,INPP5B,SF3A3,RNF220,ATPAF1,LRRC42,PATJ,SNRPB2,ENTPD6,MX2,PFKL,PCNT,GNB1L,THAP7,PPIL2,ADSL,ODC1,TMEM177,PTPN4,ASXL2,ADI1,NXPE3,LZTFL1,PDHB,PPA2,SLC35A4,CRYBG1,BEND3,ZKSCAN3,TAP1,MRPL2,MDN1,ZC3HAV1,CUL1,VPS41,POLD2,CCT6A,MRPL15,TMEM70,MRPL41,ZDHHC21,PSIP1,JAK2,PTCH1,MED28,SCFD2,UBE3A,ATP10A,TNFAIP3,ITGB3BP,TENT5A,AVPI1,PARP9,LSM7,COA5,TXN2,ZNF777,BSCL2,FAM98A,PPFIA1,PPP2R2A,CEP68,DDX24,TNFSF10,TMEM135,ZMYM4,GNL2,SNRPF,SOCS2,METTL15,POGLUT2,ERCC5,REV3L,MTA3,THADA,VEZF1,DDX59,ITGA2,ST13,KNOP1,CNDP2,MBOAT1,YBX1,SATB1,GALNT1,PPP1R7,MAN1A2,FAM86B2,MRE11,CHORDC1,RFC5,HOOK1,ARF6,PRPF39,ZFP90,TAF4B,NMI,KDM4D,NUP214,ARHGAP18,CCSER2,BORCS5,S1PR1,EIF4H,ADGRE5
GSE27859_DC_VS_CD11C_INT_F480_HI_MACROPHAGE_DN	MDD	1.93E-05	0.000141994	0.891953	1034		blood	TWAS	c7	0.891953	1	TCF7L2,INPP5A,TUBGCP2,EIF4EBP2,TSPAN14,C2CD2L,TSPAN32,SLC22A18,SVIP,VEGFB,SNX15,RAB1B,FGD4,NCKAP5L,SPSB2,LPCAT3,CCT2,SORD,AP4E1,CLN6,AMDHD2,UBFD1,CES2,ACD,CENPN,OSBPL7,COPZ2,C1QBP,RPS6KB1,TMEM205,GET3,MRI1,NR2F6,MAST3,CDC34,ETHE1,CALM3,PLIN3,SORT1,ACAP3,AURKAIP1,SSU72,SIKE1,DHRS3,PEX10,ANP32E,DAP3,PIGM,ABL2,ADIPOR1,TOMM20,GPR137B,HMGN2,ATP5IF1,KYAT3,MAP1LC3A,SLC35C2,ELMO2,PDXK,DIP2A,SAMM50,ATXN10,FBXO36,TTC7A,SLC41A3,MST1,RPL29,CAMK1,RNF4,SFXN1,MGAT4B,NLN,FLOT1,CUTA,POLH,NAPEPLD,BLVRA,PURB,PTPN12,PMPCA,TMEM141,MRPL41,CDC14B,CAMK2D,BANK1,PPARG,SPP1,DCUN1D4,SGCB,ACAA2,ABHD5,PSAT1,IL18,MAN2A1,PHF3,PITRM1,DOCK5,SPCS2,SUCLG2,UCHL3,FIGNL1,SUPT20H,MYO5A,ARPP19,SLC25A36,EIF3H,MRPL39,NEK6,SFT2D1,ALDH9A1,CLASP1,CGGBP1,TARS1,MREG,MYO6,FBXO5,EMC2,WWP1,CENPP,FKTN,TMEM38B,PPP1R7,HMGB1,TERF2,TMX3,ELMO1,PAK1IP1,HACD1,NSUN3,RPP40,CTPS1,SMC4,PRMT7
GSE27859_DC_VS_CD11C_INT_F480_HI_MACROPHAGE_UP	MDD	9.67E-07	0.000197571	0.996094	927		blood	TWAS	c7	0.996094	1	POLL,NOLC1,NRP1,LRRC20,CPSF7,SF1,DRAP1,DPP3,ACY3,NDUFS8,IL18BP,RPAP3,SARNP,PTGES3,SAP18,BRCA2,PARP2,PNP,COQ6,DLST,IFI27L2,SNRPA1,PCLAF,RRN3,RNPS1,SGF29,NFATC2IP,NUP93,USP10,PITPNA,CLUH,NT5C3B,KAT2A,UBE2G1,C1QBP,SP2,FTSJ3,NUP85,WRAP53,SF3A2,ABHD8,TPR,LPGAT1,HEATR1,AHCTF1,PABPC4,PRDX1,EFCAB14,KTI12,MAGOH,LRRC8C,NOP56,RBCK1,PSMA7,MIS18A,MORC3,PIGP,EWSR1,NEFH,EIF4ENIF1,EIF3L,GTPBP1,MLC1,C2orf76,WDSUB1,WDR75,ORC2,DTYMK,DNAJC27,MRPL33,WDR43,PNO1,MOGS,NFKBIZ,ABHD10,POGLUT1,U2SURP,MLH1,GNL3,PDE12,CPOX,SLBP,HTT,UBE2K,PDS5A,HNRNPDL,PPP2CA,PCBD2,HARS1,RPL7L1,PPP2R5D,GCLC,UBE2J1,MCM7,DNAJC2,AKR1B1,CDCA7L,C8orf76,SSNA1,PSIP1,MED28,GTF3C4,NAF1,ATP10A,SCAF11,HSPBP1,FER,MAN2A1,ATP5MC3,SLAMF1,GYPC,SAP30L,DIS3,PHIP,RTP4,MCM5,MYO5A,CAND1,PTGER4,KRAS,EFR3A,PRMT3,MTRR,SFT2D1,HMGB1,CASP4,C9orf40,RAN,SRSF10,PUS7,BTF3L4,ANAPC13,DYNLL2,ATM,ADA,GCLM,FIG4,DEK,PINX1,PTEN,RDX,PIAS2,E2F8,AP4S1,RSL24D1,FBXO45,RPL31,PDCD10,RIF1,SSBP1,PTPN11,FHL2,TMEM14C,TRIAP1,CLNS1A,NUP37,ANKMY2,SELP
GSE27859_DC_VS_CD11C_INT_F480_INT_DC_DN	MDD	1.95E-06	0.000177932	0.991268	903		blood	TWAS	c7	0.991268	1	NOLC1,TYSND1,MRPL16,TMEM109,NDUFS8,TPCN1,DIABLO,RECQL,CDK4,EEF1AKMT1,SAP18,BRCA2,PARP2,HNRNPC,STYX,COQ6,DLST,IFI27L2,SNRPA1,ZWILCH,GSPT1,GFER,PLK1,NUP93,NUTF2,FANCA,PSMD3,KAT2A,PSMB6,C1QBP,PHB1,UTP18,NUP85,EIF4A3,ALYREF,GPS1,HEXD,CTDP1,RNF126,CFD,SYCE2,SF3A2,ABHD8,ATP13A1,PTPRS,MRPL20,MOV10,CCT3,TMEM183A,PM20D1,UTP25,HEATR1,AHCTF1,PABPC4,RBMXL1,LRRC8C,ZNF326,CENPB,MIS18A,DGCR2,MIF,NEFH,EIF4ENIF1,ORC2,DTYMK,WDR43,MOGS,ABI3BP,NFKBIZ,ABHD10,CD200,ANKRD28,TNK2,CMTM6,GNL3,SH3BP2,UBE2K,PCBD2,NSUN2,ENPP3,TUBB,SNRPC,MCM7,PRKRIP1,HBP1,SMO,GALNT11,CBX3,SNX10,PPIA,TBRG4,COX6C,POLR2K,PUF60,HSF1,CPSF1,SMC2,SLC44A1,PSIP1,UBAP2,RCL1,POLR2B,GTF3C5,NAF1,TXK,ATP10A,MKLN1,SAMM50,DHX15,GUSB,RDH13,MTF2,TAF6L,SLAMF6,COPG2,GYPC,DIS3,CNOT9,BYSL,MTRES1,RNF38,CBL,BAZ1B,MAPK6,MYO5A,CAND1,MMD,SMIM12,KRAS,PRMT3,TRAP1,MTX1,ASTE1,WDHD1,MAFK,RAN,PPIH,WEE1,CCN3,PCNA,DYNLL2,FUT8,MTREX,NINJ2,POLR3G,SERF1A,PCGF6,ATP5MK,FIG4,MMS22L,FABP5,PTEN,PSPC1,HEATR5B,POLE3,YWHAQ,CAD,SRSF9,CLNS1A,NUP37,RPP40,MCM4,SLC7A6,PRMT7
GSE27859_DC_VS_CD11C_INT_F480_INT_DC_UP	MDD	2.16E-05	0.000169975	0.899016	999		blood	TWAS	c7	0.899016	1	PDCD4,ADAM8,WAC,SGMS1,MOB2,CTSD,NR1H3,LPXN,ZFP91,SMPD1,EFEMP2,EIF3F,APAF1,PLBD1,PDE6H,KRT1,TARBP2,PAN2,BAZ2A,OS9,PARP4,FOXO1,TEP1,HMG20A,ACSBG1,ZSCAN2,NMB,TBX6,ITGAL,NDRG4,RANBP10,GABARAPL2,DRC3,P3H4,STAT5A,STAT3,VAT1,NSF,MINK1,ITGA3,DVL2,UBALD2,CYBC1,DYM,UBL5,TYK2,JUNB,RFXANK,ZNF790,FAM98C,SIRT2,RPS16,ZBTB7A,EGLN2,BCKDHA,TMC4,VAV1,ZNF358,MYO1F,CD53,TSPAN2,FCGR2A,IRF6,RUNX3,RPL22,PDE4B,TNFRSF9,MAP1LC3A,RBM39,ELMO2,SLC13A3,PAXBP1,CBR1,TMPRSS3,PI4KA,RAC2,PDGFB,SLC35F5,PTPN18,FAM117B,CNPPD1,EPAS1,DOK1,SEMA4F,SUCLG1,TPRA1,MGLL,ACAA1,LIMD1,SMIM14,AFF4,DCTN4,GPX3,ZKSCAN1,SERPINE1,TBXAS1,SLC37A3,GSTK1,CHST12,POLM,RNF19A,DERL1,MAF1,RABGAP1,SLC2A8,FAM102A,DNM1,CACFD1,AOPEP,TSPAN5,KLKB1,PERP,JARID2,CMIP,SDR42E1,PEDS1,BSCL2,STX5,SEZ6L,KRTCAP3,GALNT10,PGS1,YPEL5,SLC25A51,RANBP9,IDH1,ANKS3,METRNL,RAB4A,FBXO28,SRI,CILK1,IL4R,FAM210B,RNF20,CCDC28A,DCAF15,GNA13,TLR4,TLE1,MAN1A2,BMPR1A,DUSP16,IL16,RIOK3,LIMS2,SLK,PTPN2,KLF7,C3orf38,MAGI3,RAP2A,GNPTAB,ECI2,ADAM9,MALAT1,MGMT,CYP11A1,NABP1,OGA,USE1,APLP1
GSE27859_MACROPHAGE_VS_CD11C_INT_F480_HI_MACROPHAGE_DN	MDD	-3.11E-07	0.000126166	0.998035	1430		blood	TWAS	c7	0.998035	1	SFXN3,EIF4EBP2,CAMK2G,TSPAN14,ALDH18A1,VPS11,C2CD2L,ST14,TSPAN32,FADS1,SIPA1,PPP1CA,TCP11L2,FAM216A,TPCN1,EIF2B1,LPAR5,TGM1,DHRS1,ACOT2,IVD,SORD,TPM1,SNAPC5,MAPK3,MRPL28,NLRC3,UBALD1,COQ9,RIPOR1,MEAK7,FBXO31,INPP5K,SLC43A2,SMYD4,SGSM2,SPECC1,CTNS,RARA,ATP6V0A1,RPAIN,DCAF7,MAP3K3,CD300LB,RAB31,EMILIN2,NARS1,ARHGAP45,MKNK2,ELOF1,MRI1,TLE5,NFIC,USF2,ECH1,BLOC1S3,PLIN3,C19orf48,KMT5C,AGL,PDE4DIP,PLEKHO1,IL6R,KCNN3,SFT2D2,SOAT1,IVNS1ABP,PTPN7,ADIPOR1,TAF1A,PANK4,PARP1,SNAP47,RPS6KA1,MED18,KIAA1522,KLHL21,CD93,SLC17A9,C22orf39,DUSP18,CYTH4,SYNGR1,KIAA0930,CDPF1,CERK,HPCAL1,STEAP3,FAM168B,TTC7A,ITPRIPL1,BRK1,KLHL6,XXYLT1,NBEAL2,GPX1,SEC24D,FAM53A,TMEM154,DAP,MRPL36,PCBD2,NDST1,SLC36A1,LMAN2,CDK19,AMD1,PDE7B,IRF4,AGFG2,MOSPD3,LFNG,PMS2,LAT2,ZFAND2A,FBXO32,TMEM65,BAG4,TMEM64,GSN,SPACA9,MED22,UAP1L1,MRPL41,TSPAN5,CHEK2,XBP1,MARVELD1,FAM32A,AP1M1,INPP5A,TTC12,PPP1R12C,MFSD11,SLC6A6,RASGRP3,SLC25A51,CORO1C,IPCEF1,NAGK,SMIM12,TARBP1,ADIPOR2,NEK6,NMRK1,LGALS3,RELT,ELOVL5,ANAPC13,ZDHHC14,AKAP1,MARCHF3,GAPT,HINT1,FANCE,DNAJC9,CCDC167,CDK20,NCF2,LRRIQ3,WSB2,NPC1,ARL8B,SEC22C,CSGALNACT2,PDP1,PKN1,TECR,NCBP2AS2
GSE27859_MACROPHAGE_VS_CD11C_INT_F480_HI_MACROPHAGE_UP	MDD	-6.14E-06	0.000153131	0.968025	1139		blood	TWAS	c7	0.968025	1	MAP3K8,LARP4B,MAPK8,PIK3AP1,HINFP,CD44,NR1H3,CCDC88B,EHD1,RELA,CRY1,PDE1B,IL23A,CD69,ING1,SPATA13,KPNA3,TRIM13,TNFAIP2,DAAM1,ACTN1,RMDN3,PLEKHO2,GSPT1,NOD2,WDR59,ADORA2B,SMCR8,CRLF3,PSMD11,RFFL,HEATR6,APPBP2,KDM6B,CRK,MALT1,PGPEP1,GADD45B,GRAMD1A,RELB,VASP,PPP1R15A,FAM102B,SORT1,UBE2J2,IFI16,ABL2,TOR1AIP2,PPP1R15B,TOMM20,NLRP3,XKR8,PDE4B,GBP3,TMC2,MX1,ICOSLG,TRIOBP,SOWAHC,PRPF40A,TANK,GCA,SLC30A6,NLRC4,PLEK,IRAK2,PARP14,LZTFL1,PTPN23,MST1,ARF4,PCGF3,FGFRL1,IRF1,ETF1,CPEB4,SFXN1,SNX18,TENT4A,CENPH,MCTP1,TNF,NFKBIE,DLD,SNX10,NOD1,GGCT,SBDS,PTPN12,VPS37A,MTDH,PPP6C,SLC25A25,UBAP1,RCL1,MFSD14B,NFKB1,PPARG,MMADHC,RAB38,MITF,SLA,COP1,GFI1,MAN2A1,NRF1,PTP4A1,DOCK5,CAV1,TREML4,FOXP4,CCNL1,PWP1,ATF3,NAA25,MAP2K4,GBP5,APBB1IP,GSR,CEMIP2,RBM7,PLAGL2,SRI,SLC16A10,LCP2,FBXL3,RAB12,REPS1,G3BP1,TASOR2,FOXN2,PARP8,TREX1,BDP1,RDH11,TCEA1,RASA4,MYO6,DUSP16,GPD2,NFKBIA,TTC39C,TMX3,NCK1,NR6A1,MRPL32,YJU2B,PAK1IP1,STK3,CTPS1,TLK2,EXT1,PELI1,METTL6
GSE27859_MACROPHAGE_VS_CD11C_INT_F480_INT_DC_UP	MDD	1.90E-06	0.000183902	0.99175	936		blood	TWAS	c7	0.99175	1	CASP7,ITGB1,MACROH2A2,IFITM1,POU2F3,PPP1R13B,PSME1,DHRS1,LTB4R,KCNK13,RNF111,UACA,SEC11A,ANPEP,EME2,NAA60,RABEP2,MVP,CPNE2,SLC12A4,ZFHX3,HS3ST3A1,HS3ST3B1,SPECC1,CAMTA2,BPTF,KCNG2,TCF3,ANKRD27,MAG,HCST,PLEKHG2,ATP1A3,LIPE,BLOC1S3,FBXO46,CYB561D1,CSF1,DCLRE1B,AGTRAP,ADAM15,MPZL1,CLIC4,CD52,PTAFR,PIK3R3,TAL1,TNFRSF9,CST7,ITCH,PROCR,SMOX,CCDC116,SDF2L1,KREMEN1,SYNGR1,HS1BP3,EIPR1,MOB1A,CD86,GATA2,H1-10,PARL,CMTM6,CCR4,USP4,HEMK1,FLNB,RGS12,DAP,CDKN2AIPNL,CD14,STX11,LEMD2,IRF5,TMEM176B,MDH2,CASD1,LRRC8A,DNLZ,TRAF2,RCL1,JAK2,B3GNT5,RAPGEF2,TMEM50B,BMP2K,ANTXR2,RBPJ,GPR18,ALPK1,PALLD,TWSG1,TPBG,CLINT1,MED13,NCF4,CSF2RBP1,GALNT2,TLN2,HIPK3,SLAMF8,SLAMF1,TES,FOXP4,ACP3,RNF144A,EFR3A,AK4,LHFPL6,PPP1R12A,ECT2L,EML4,ATOX1,VWDE,SCIN,VDAC1,GRAMD2B,VCAN,CDK20,PLXDC2,SENP1,RAB30,TMTC2,SEC23B,IGF1R,SS18,STAG1,IL10RA,KSR1,ETV6,IKBKB,IL12A,CAMSAP2,MAP2K6,SSR3
GSE27859_MACROPHAGE_VS_DC_DN	MDD	2.41E-05	0.000153186	0.874761	1095		blood	TWAS	c7	0.874761	1	SIK3,IGSF9B,CTSD,OR52K2,NR1H3,FTH1,VEGFB,TRMT112,PELI3,RBM14,CPT1A,ARAP1,KLHL35,SLC8B1,HCAR3,MGST1,DCP1B,NRIP2,CD9,ATN1,AICDA,INF2,RAD51B,APH1B,RPP25,TSPAN3,CLN3,RAPGEFL1,TANC2,ICAM2,ACADVL,CD68,SLC39A11,CYGB,MADCAM1,GRIN3B,BTBD2,TSPAN16,RGL3,ACP5,PLVAP,SLC27A1,SIRT2,EGLN2,FBXO46,HSD17B14,AURKC,KIF1B,ADAMTSL4,LYSMD1,SNX27,TMEM79,KLHDC7A,PPP1R15B,SCCPDH,UBXN11,SERINC2,NPHP4,GNRH2,LZTS3,WFDC3,GNAS,TAF4,ZDHHC8,EMID1,MORC2-AS1,CBX7,SEPTIN3,CYP27A1,GPC1,CLIP4,CRIPT,PCOLCE2,KLHDC8B,DAG1,LRPAP1,CEP72,RSPH3,AGPAT4,HMGN4,NKAPL,LTB,C6orf47,FRS3,USP49,CNPY3,SMARCD3,SGCE,PDK4,MFHAS1,NIPSNAP3B,SLC31A2,HDHD3,ZBTB34,LINC02913,AGPAT2,UBE2R2,PHF24,IL10RB,ARHGAP24,ACSL1,TBC1D9,CYTH1,ABHD5,DET1,PARP15,FAM89A,ANKK1,CEBPB,SIK2,NRF1,BSCL2,SVIL,UNC5CL,TNRC6C,PLIN2,LGALS3,LTA4H,STMN1,ALDH8A1,SKP1,ZFYVE26,WBP1L,IMPA2,PXDN,IL20RB,ZBTB47,RNF149,TAFA2,ANKRD42,CPD,CHRM5,SLC12A6
GSE27859_MACROPHAGE_VS_DC_UP	MDD	-8.35E-06	0.000153119	0.956494	1190		blood	TWAS	c7	0.956494	1	CASP7,MAP3K8,PIK3AP1,LDHC,RCN1,SLC15A3,STIP1,CCDC88B,RPS6KA4,ATP2A2,DENR,TBK1,CD69,RAB20,KPNA3,PNP,DAAM1,EIF2S1,RDH11,SPATA5L1,GABPB1,PLEKHO2,GSPT1,EME2,IGSF6,MEFV,IL27,NOD2,CENPT,SLC12A4,ADORA2B,SMCR8,CRLF3,RFFL,RHBDF2,MALT1,LPAR2,VASP,TARM1,GTF2F1,SLC39A1,IFI16,ABL2,PPP1R15B,MAPKAPK2,NLRP3,YRDC,ACOT7,MCOLN2,GBP2,DSTN,TGM2,SDC4,SUSD2,KREMEN1,TANK,GCA,CFLAR,NLRC4,TFG,IRAK2,PARP14,ABCC5,CCR4,CCR9,DCBLD2,INTS12,TNIP3,CXCL9,SH3TC1,IRF1,LSM11,FBXW11,CPEB4,MED10,TAGAP,TNF,TAP2,NFKBIE,SERPINE1,DLD,SNX10,VPS37A,SLC44A1,TRAF1,STXBP1,TRAF2,RCL1,MFSD14B,B3GNT5,RAPGEF2,NFKB1,IFNAR1,TET2,RAB38,TPBG,CERS3,CERS6,DR1,ITGAV,CALCRL,SLCO3A1,SLAMF1,PPP2R2A,FOXP4,MOCS1,CCNL1,ATF3,SPRED1,RNF144A,GBP5,CSF3R,JAM2,CEMIP2,TMED7,RBM7,HCK,RAN,LCP2,RAB12,PLK2,TREX1,VCAN,TCEA1,ST3GAL3,ARRDC4,HIVEP2,PHGDH,RAB32,SEC23B,GPD2,STARD5,NFAT5,TMX3,RAB5A,TNFAIP6,CWC15,YJU2B,HIVEP1,ETV6,IKBKB,TANC1,SUCO,F10
GSE27896_HDAC6_KO_VS_WT_TREG_DN	MDD	3.84E-05	0.000131454	0.770161	1323		blood	TWAS	c7	0.770161	1	SEMA4G,BCCIP,MTG1,GATA3,LPXN,RAPGEF3,SPATS2,COPS7A,NUP107,TRIM13,CKB,PARP2,OSGEP,KLHDC1,PTGR2,CHSY1,IVD,CCDC32,EID1,BCKDK,NME4,CYB5B,IL34,GAS8,SGSM2,HDAC5,GRN,EFTUD2,ITGB3,XYLT2,XAF1,SLC39A11,MALT1,LDLR,TSPAN2,ZBTB7B,TOMM40L,CLIC4,FGR,FHL3,PPT1,NPHP4,GET1,MX1,DGCR6,NIPSNAP1,ARSA,CDCA7,TTC30B,CCDC141,WDR35,ERFE,EIF2AK2,B3GNT2,PNO1,MKRN2,SH3BP5,PCYT1A,CCR4,IL17RB,RPP14,GAR1,EXOSC9,SH3BP2,RFC1,RPL9,NAAA,DAP,COMMD10,MRPL36,ARAP3,NUDCD2,RNF130,SLC22A16,AMD1,CCN2,CMAHP,BCAP29,DLD,KCTD7,FDFT1,ARHGAP39,RIDA,TRAF1,STOM,AGPAT2,DIPK1B,CAMK2D,MCUB,HERC3,HSD17B7,P2RY14,RIOK2,ANXA2,TM7SF3,CMC1,CCR8,LMO2,CCT8,HSD17B4,BYSL,UCHL3,PWP1,RRAGA,PTGER4,ALDH2,ARL6IP5,RNF182,TNFSF10,RFC3,HMGCS1,CKS1B,ENPP5,MPC1,ANGPT1,NSMCE1,TSC22D1,TMEM41B,SCAMP1,RPL10A,DNAJC9,RTN4IP1,BLOC1S1,DTWD1,CDH1,NIT2,MFN1,CHL1,NPL,KDM4D,SESN3,KMO,SPNS3,SELENOF,CLNS1A,INSIG1,EXTL2,GNAQ
GSE28130_ACTIVATED_VS_INDUCEED_TREG_DN	MDD	5.91E-06	0.000194161	0.975733	797		blood	TWAS	c7	0.975733	1	DUSP5,DDIT4,DNAJB12,IRF7,BRSK2,IGF2,ALDH3B1,CCND1,DENND2B,KLRA1P,SDS,ABCB9,OS9,IVD,RPUSD2,DMXL2,DAPK2,AP3B2,COQ7,ATP2C2,CRLF3,ERBB2,HOXB2,HOXB7,SLC35B1,APPBP2,TGIF1,ZNF20,LGALS4,PVR,LIG1,TNFRSF1B,SEMA6C,IL6R,MUC1,ARHGEF2,FCGR2B,IRF6,RAP1GAP,SMPDL3B,PTPRU,NPHP4,E2F1,GSS,ARFGEF2,TCEA2,C2CD2,ADORA2A,RFPL3S,NDUFA6,TSPO,R3HDM1,ICOS,GPC1,KALRN,PLS1,CCR9,HYAL3,TNNC1,NISCH,CACNA1D,SEL1L3,HOPX,CXCL9,STX11,CEP43,ATP6V1G2,EHMT2,BPHL,FAM50B,RREB1,POP7,ABCB8,GNA12,VPS41,DMTN,ANK1,PTGS1,HADH,DCK,TEC,MN1,IFI30,H3C4,INPP5A,TNNT1,ARHGEF17,ZBTB5,GNRH1,GPNMB,ALDH1B1,HMOX1,MVK,C14orf132,ABI1,RUNX2,GSTA4,HGF,PCCB,RNF8,GTF2H2,BARD1,SMPD2,PRKAB2,RNASEH2B,P2RX5,HS2ST1,PXN,B3GAT2,ASTN2,DFFB,CDK2,EPB41L1
GSE28237_EARLY_VS_LATE_GC_BCELL_DN	MDD	-1.27E-06	0.000147767	0.993148	1245		blood	TWAS	c7	0.993148	1	DNAJC1,EPC1,MSS51,PNPLA2,TBRG1,PUS3,SRPRA,PHF21A,DGKZ,SNX15,TBC1D10C,PTPRCAP,AIP,LAMTOR1,KLRK1,DDX23,GALNT6,STAT6,ARHGEF7,METTL3,LRP10,PSME2,GZMB,CHSY1,AQR,TMEM87A,SERF2,MINDY2,DAPK2,TNFRSF17,PRR14,ZNF319,SLC12A4,ABR,DPH1,FLII,TAX1BP3,NLK,RPL23A,SLC16A6,SLC9A3R1,ARMC7,APCDD1,THOC1,TCF3,ATP13A1,GRAMD1A,MAP4K1,CCDC97,VASP,PRR12,ASPDH,NAPSA,SAFB,DUS3L,AHCYL1,RHOC,PPM1J,AGTRAP,KIAA2013,RPRD2,PBXIP1,SEMA4A,PEAR1,SPEN,CPLANE2,CD48,FCGR2A,CROCC,G0S2,TMEM222,WASF2,ATP6V0B,HECTD3,CPT2,KCNAB2,NSFL1C,ACSS2,YWHAB,PREX1,YTHDF1,TPD52L2,LZTR1,MYO18B,APOBEC3B,ADSL,TSPO,UBXN4,PKP4,PLCL1,CHPF,TRAPPC12,TNK2,LIMD1,SACM1L,PPA2,SMIM14,KDM3B,CSF1R,PHYKPL,CAST,PPP1R11,RING1,TAPBP,GNMT,RIOK1,DSP,ALKBH4,TTC26,HOXA2,MYO1G,CCM2,BCL7B,GFUS,PLEC,NIBAN2,RPL12,PHPT1,TTC39B,MYORG,PIGO,AK3,SURF1,C4orf36,ATP10A,TJP2,XRN2,ANXA2,PSD2,MYH9,FAM124B,TMEM86B,DDX18,ABTB2,PEA15,KLF12,HSD17B4,ACP3,KDM1A,LIMK1,SUPT20H,RAB3GAP2,MAPKAPK5,VSIR,WASHC2A,SELENOP,MGAT5,ANGPT1,PUM3,SVBP,REPS1,INSYN2B,FOXI1,RNF217,PLCL2,ICA1,ZFAND3,NFE2L2,POGK,NR4A2,NCBP2AS2,BHLHE40,SSBP1,EVL,RRBP1,RPS27,PRKAB1,B3GAT3,GLIPR1,RNF6,TECR,MIA3
GSE28237_EARLY_VS_LATE_GC_BCELL_UP	MDD	3.58E-06	0.000194366	0.985293	844		blood	TWAS	c7	0.985293	1	EEF1AKMT2,SPRN,PAPSS2,CATSPER1,KLC2,APAF1,PYM1,DGKH,RAD51B,ACOT1,DUOX1,SLC30A4,IREB2,KCTD13,MSLN,ZNF597,CPNE2,CES4A,NOL3,FHOD1,MYO1D,SHPK,ATP6V0A1,CYB561,WBP2,RPTOR,FSTL3,CTNNBIP1,TARDBP,SLC35E2B,RNF2,STPG1,ZC3H12A,ZZZ3,SCRT2,FASTKD5,VAPB,BIRC7,SCARF2,HIC2,BIK,COL5A2,EFR3B,POMC,SPAST,ATL2,PROM2,PRRT3,ABHD10,B4GALT4,TFRC,ABHD14B,ARFIP1,DCTN4,DAB2,VNN2,MYCT1,CDC5L,SUPT3H,GABRR2,PCOLCE,DNAJB6,DYNC2I1,FAM91A1,TRIB1,XPO7,ZNF483,ZNF169,GASK1B,TMEM50B,FAT4,SLAIN2,UHMK1,SELENOT,SUCNR1,PAQR8,IBTK,FNBP1L,LATS1,PLEKHG1,POLR2M,ATP7B,RGS18,RABGGTB,IGFBP3,CAND1,BAZ2B,SRP19,ARPP21,FKBP1B,SRSF10,EPS15,THADA,GLMN,AKAP1,CCDC77,PPIP5K2,ARL15,IGFBP2,FLVCR2,C9orf72,CYP17A1,GFPT1,AGPS,TTC30A,SLC39A6,HUS1,TPD52,ARMC3,FZD8,HTR7,TNKS2,BMPR1A,NOP58,SLC22A18,CYP46A1,SLC4A1AP,MIOS,CHD9,FAM111A,MST1R,CDK8,SAMD1,NOTCH3
GSE28237_FOLLICULAR_VS_EARLY_GC_BCELL_UP	MDD	-6.82E-07	0.000160645	0.996615	1102		blood	TWAS	c7	0.996615	1	ENO4,UROS,ZPR1,PUS3,KLC2,PTPRCAP,RSRC2,NCOR2,SFSWAP,IPO8,STAT6,LINC00612,CD69,MINDY2,C15orf61,SENP8,HEXA,IMP3,ANPEP,CIB1,SNX29,MARF1,RPS15A,POLR3E,TNRC6A,KAT8,CAPN15,SLC38A7,PHAF1,B3GNT9,CBFA2T3,ERAL1,ZNF385C,RETREG3,OSBPL7,LUC7L3,SGCA,MRPL38,UBALD2,RPL18A,MAU2,GRAMD1A,CD22,PAF1,EGLN2,STRN4,CCDC9,C19orf48,SAFB2,SAFB,CERS4,LRIG2,KIAA2013,PDE4DIP,MINDY1,CELF3,PBXIP1,THBS3,TMEM222,RLF,ATP6V0B,TUT4,TOMM34,CD40,PIGP,BRWD1,SELENOO,MTLN,CCNT2,RFTN2,PTPRN,NXPE3,HEG1,CEP63,ABCF3,VPS8,BOD1L1,TBC1D1,TRIM7,PIK3R1,SCML4,ZUP1,ZNF655,UBE3C,SKAP2,RNF216,MAF1,ARHGEF10,KIAA1958,BSPRY,DPM2,NELFB,CYP2U1,DAPP1,BANK1,MARCHF1,HS3ST1,PDCD2,ST3GAL1,STMP1,CHD7,SLC25A38,TMEM86B,PID1,WDFY2,TREML1,RPS19,DNAH17,CFAP251,SCAF8,ZNF638,KYNU,APC,B3GNTL1,AGO3,OSCP1,GNL2,FAM168A,RAB6A,SLAMF8,ZC3H11A,MYCBP2,HAAO,ZFP36L2,TARS1,MSI2,DHX35,RPL37A,SNORD104,LAMA2,NFE2L2,E2F5,PRCP,ETNK1,POLR3F,CFAP161,PGAP1,TEX264,PIK3CA,SSBP1,MED1,ANKFY1,GPCPD1,BABAM2,NEDD9,MBD5,LRP6,STAT1,MTERF3,B3GAT3,RPS25,DOLK,BIRC2,DCAF17,PKN1,DISP1,LENG8,TRMT1,PPP1R18
GSE28237_FOLLICULAR_VS_LATE_GC_BCELL_DN	MDD	1.02E-05	0.000165402	0.950745	1090		blood	TWAS	c7	0.950745	1	CEP55,PDLIM1,TMEM109,CDCA5,FAM89B,LAMTOR1,CHST11,GALNT6,STAT6,GZMB,SRP54,PTGER2,CHSY1,CHP1,SNAP23,PCLAF,ISL2,HMG20A,MORF4L1,IQGAP1,CLN3,MVP,NLRC5,MAP1LC3B,PRPF8,RPL23A,BECN1,SLC25A39,CBX1,ARMC7,LPIN2,TGIF1,SUPT5H,VASP,ZC3H4,TIMM44,GSTM5,CD53,RAP1A,SIKE1,GOLPH3L,ATP8B2,SFT2D2,PRG4,PPP2R5A,DUSP10,WASF2,STIL,OSBPL9,KCNAB2,DNAAF9,YWHAB,LRRC75B,RASL10A,NEFH,LIF,CASP8,RAPH1,COL6A3,PPP1CB,TMEM131,CD200R1L,RAB7A,TOPBP1,CEP19,SMARCC1,PAICS,ENOPH1,BRD9,TCF7,CNOT6,PRSS16,PIK3CG,CUL1,TMEM176A,NOD1,PSPH,PTPN12,RNF19A,RRM2B,MEGF9,SMU1,FAM120A,CDC14B,TRIM14,FNIP2,CLNK,STX18,DCK,SMAD1,THEMIS,TJP2,PPP2R5E,TEX10,CCNE2,SMC2,GALNT2,F2R,CDC42BPG,SPRTN,HNRNPUL2,UCP2,SAP30L,DPYSL2,HSD17B4,HMGCR,ACP3,RAB1A,SPRED2,RAB3GAP2,ATP5F1C,ITPK1,MRPL44,DESI2,PXYLP1,TXNDC5,PRKCH,PRR5L,PSMB7,SULF2,SRI,LHFPL6,REV3L,GYG1,TRAK1,GOLM1,SLC36A4,IPO9,ARSB,OTULINL,TPRG1L,GAB2,SLC25A24,PRDM1,CRYBG1,EMC2,CD160,STRN3,NR4A2,RBBP8,CEP76,STRN,GALNT3,PIK3CA,C9orf43,TGFBRAP1,ATP1B3,TXNDC17,COL19A1,ECI2,TSPAN13,FANCG,SQOR,MED30,TDRP,UQCRB
GSE28237_FOLLICULAR_VS_LATE_GC_BCELL_UP	MDD	-4.24E-06	0.000149502	0.977393	1192		blood	TWAS	c7	0.977393	1	CHST15,LHPP,UROS,TSPAN14,TMEM86A,SVIP,GPR137,ATG2A,DTX1,KRT2,VAMP1,KICS2,GNS,CAB39L,PIP4P1,RNASE6,GCH1,MGA,HERC1,ZC3H7A,SNX29,TNRC6A,GAS8,CDK5R1,GHDC,ATP6V0A1,YPEL2,DOCK6,SDHAF1,IGSF23,C19orf73,SLC6A16,RPL36,AGL,DSTYK,EDARADD,FGR,SNHG12,RLF,DNAI4,CD40,TCEA2,BRWD1,PIK3IP1,PLA2G6,CYP2D6,GPR35,MCFD2,ATOH8,MYLK,HEG1,FAM43A,UBXN7,NRROS,HYAL3,TUSC2,STIMATE,TLR1,CLOCK,HOPX,RNF44,MCTP1,SF3B5,CARMIL1,ITPR3,PCOLCE,TTC26,AVL9,TRIB1,ARFGEF1,MFSD14B,DAPP1,ACKR3,C4orf33,PPM1K,PPARGC1A,TLR3,SLAIN2,HSD17B7,CNN3,NDRG1,PLCG1,CITED4,MGAT4A,MYSM1,SERPINE2,DOCK10,SELENOW,RGS18,VIL1,TREML1,RABGGTB,CFAP251,IGFBP3,ZNF638,CMPK2,BAZ2B,ZDHHC23,AKAP6,NUP133,IST1,MFSD4B,DCUN1D1,ZBED6,THADA,KY,LLCFC1,FAR1,ARL4A,KDM5A,STON1,RIMOC1,JMY,ARL15,C9orf72,PKIB,TPD52,TLE1,ARMC3,LRP6,CREBL2,TEX29,CAMKMT,SPIRE1,TCF4,ZBP1,GJA3,PDE7A,POMT1,CWF19L1,CHD9,DCAF17,CDK8,PPCS
GSE2826_WT_VS_BTK_KO_BCELL_DN	MDD	-1.33E-05	0.000131426	0.919601	1448		blood	TWAS	c7	0.919601	1	PALD1,P4HA1,GATA3,PDLIM1,TSPAN4,SBF2,SC5D,ST3GAL4,RAB3IL1,ARRB1,PTPRO,MGST1,H3-5,TNFRSF1A,CLEC4A,ITM2B,CKB,ACTN1,GATM,DAPK2,IDH2,TUFM,HSD3B7,NME4,HP,SLC6A4,IGFBP4,ADAM11,ABCC3,AATK,TYMS,FECH,CTDP1,NFIX,AXL,C19orf73,VCAM1,B3GALT6,S100A9,S100A8,S100A5,S100A4,RIT1,ATP1B1,ELK4,PLA2G2C,PINK1,IRF6,INTS7,PRDX1,AKR1A1,DHCR24,TNFRSF9,CHMP4B,DBNDD2,ZNFX1,COMT,PLXNB2,ICOS,ITM2C,KHK,HNRNPLL,SLC8A1,EPAS1,ZAP70,ATP6V1A,GPX1,FHDC1,AHRR,SLC12A7,P4HA2,CYSTM1,CD14,ITK,ENPP1,VNN2,GINM1,GABBR1,FLOT1,SERPINB6,SLC29A1,AGAP3,DAGLB,YWHAG,SOX7,CTSB,ARHGAP39,LPL,DMTN,NBN,CPQ,MATN2,UGCG,ATP6V1G1,TRAF1,PTGS1,TMEM141,TRAF2,GKAP1,ACKR3,LAP3,PPARG,SPP1,ABCG2,TXK,CASP3,ACSL1,GLRX,LEPROT,CADM1,IL18,PEA15,TENM4,CORO1C,HMOX1,SLCO5A1,OXSM,MAP7D1,SOCS2,PRKCA,PAQR7,AURKA,DYNLL2,ATP6V1E1,BCL2L13,NAV1,RNPEP,PAM,TGFBI,CMBL,SURF4,CCL2,MAPK13,TNFRSF21,RASA4,PSAP,WLS,CD160,RGL1,THBS1,GALNT3,GOLIM4,PHLDA2,FLT3,PLAC9,COL19A1,PTER,DNAJB9,ATP1B3,GPAT4,COX5A,UGP2,CPD
GSE2826_WT_VS_BTK_KO_BCELL_UP	MDD	-2.24E-05	0.000167317	0.893361	1043		blood	TWAS	c7	0.893361	1	OAT,TYSND1,LDHA,CRY2,PTPRCAP,DTX1,ENDOU,FKBP11,DGKA,RAB5B,RPL41,TIMELESS,PRIM1,NAB2,CYP27B1,VWF,USP5,RBM26,DAD1,DNAJC17,LTK,NEO1,CSK,IMP3,BCL2A1,PHKG2,HERPUD1,KLHDC4,CRLF3,EVI2A,STRADA,ICAM2,SLC25A19,RECQL5,GPS1,MYO5B,CXXC1,BCL2,EIF3G,RNASEH2A,IER2,RELB,SNRPD2,DMWD,RPL18,RASIP1,BCAT2,IRF3,IL4I1,TFPT,PRPF31,MIIP,DHRS3,MCL1,S100A3,SLC50A1,SMG5,CEP350,RAP1GAP,EPHX1,ITPKB,ID3,MUTYH,FAAH,USP24,ZBTB48,MCOLN2,VPS16,MRPS26,NPEPL1,SLC19A1,BID,ESS2,RTCB,RETREG2,INPP5D,B3GNT2,THUMPD3,BRK1,CD200,ACAD9,NCBP2,WDR6,EPRS1,SLC25A4,RHOH,HDAC3,BNIP1,SEC63,RPP21,PRRC2A,SAPCD1,LSM2,NOTCH4,MED20,RPL7L1,COPS6,WIPI2,AKAP9,PLEC,MAF1,PPP3CC,RIDA,CRAT,DNAJB5,CARD19,MAD2L1,MED27,SURF6,CENPC,PLSCR1,RMND1,ERP44,INVS,LPP,CAPG,NCF4,SMYD5,PDIA4,METAP2,WIPF1,MAP3K2,TNFAIP8,LMO7,BCL6,CLTA,CEBPZOS,TCEA3,ZEB1,MCM5,IARS2,COMMD2,CD83,TXNDC5,XRCC1,UCK1,COA6,MRPL39,ITGA6,MRPL48,CASP4,UBLCP1,NSMCE1,NEK7,SGCD,GTF2A1,SMTN,LIMK2,TRIO,MACROH2A1,FAM162A,HIVEP2,ME1,SMIM30,IARS1,UBL3,CPSF2,TCF4,ACKR2,NUDT5,SPA17,ROBO3,RFLNB,USE1
GSE2826_WT_VS_XID_BCELL_DN	MDD	3.13E-05	0.000136448	0.818285	1281		blood	TWAS	c7	0.818285	1	ADAM8,PIP4K2A,VPS26A,PALD1,TSPAN4,SBF2,PTPRO,PLEKHA5,ADCY6,KRT81,KRT2,IGFBP6,CELA1,RXYLT1,VWF,IFT88,ITM2B,SPINT1,GATM,JMJD8,ADCY9,BRD7,CMC2,TRAPPC2L,CD300C,SLC9A3R1,AATK,SLC25A10,NXN,CDKN2D,ACP5,GNA15,LGALS4,AXL,PPP5C,SLC1A5,FTL,VCAM1,FAAP20,CD48,FCRLA,ATP1B1,KDM5B,CDK18,MAPKAPK2,PLA2G2C,ECE1,IRF6,SLC30A1,INTS7,MAP3K6,AKR1A1,DSTN,CHMP4B,DDRGK1,DBNDD2,UBE2C,CTSA,VAPB,SUMO3,PISD,CBX7,PLXNB2,EPAS1,USP39,ST3GAL5,SLC15A2,ITGB5,ELOVL6,PGM2,SLC12A2,P4HA2,GRPEL2,CPLX2,F12,STX7,IFNGR1,SOX4,AIF1,PPT2,SERPINB6,PLA2G7,AGAP3,UPK3B,BAIAP2L1,ADAMDEC1,CPNE3,CPQ,PTGES,TRAF2,PTCH1,RAB33B,SPP1,ABCG2,GTF3C4,SLC2A5,ESR1,CADM1,RNF138,DOCK5,LXN,RECK,GLIPR2,RNF38,LARGE1,APP,SOCS2,ALDH9A1,TLE3,SNTA1,STX2,LRPPRC,TMEM230,TSHR,POLG2,NAV1,TGFBI,SEMA5A,CMBL,CCL2,ADA,MAP2K1,PSAP,NFKB2,CYP17A1,CYP21A1P,SMPD2,GLO1,PDGFA,RAC1,HEBP1,UBL3,MESD,VPS4A,FHOD3,GALNT3,CD47,NR6A1,COL19A1,INSIG1,TM2D2,ENTPD7,GLCE,RPIA,ITFG1,CPD
GSE2826_WT_VS_XID_BCELL_UP	MDD	-1.03E-05	0.000165002	0.950256	1113		blood	TWAS	c7	0.950256	1	CASP7,PPA1,HELLS,SPA17,SRPRA,LDHC,PTPRJ,MS4A6A,ESRRA,SIPA1,POLD4,MVK,GPN3,RASAL1,GUCY2C,RECQL,ENDOU,ZNF740,TARBP2,DGKA,PRIM1,CD9,TPI1,RCBTB1,DYNC1H1,GALK2,LIPC,PPIB,PCLAF,ETFA,BCL2A1,IL4R,SPNS1,CDIPT,NUDT16L1,KLHDC4,PIGS,MYO1D,ACE,MIF4GD,SLC25A19,RECQL5,UBL5,EIF3G,ATP5F1D,RNASEH2A,MAST3,SNRPD2,KDELR1,BCAT2,IL4I1,ISG15,MIIP,DHRS3,SLC50A1,SH2D2A,RAP1GAP,EPHX1,ID3,SIPA1L2,COA6,NID1,EPB41,HDAC1,MARCKSL1,KIAA1522,PABPC4,MUTYH,FAAH,CMPK1,MCOLN2,PTPRA,FASTKD5,EDN3,SLX9,SLC19A1,AP1B1,HADHB,B3GNT2,CD200,ADPRH,BTD,CMTM6,CCR1,SHISA5,WDR6,CD38,UGDH,SNX2,HDAC3,VWA7,LSM2,NOTCH4,CD2AP,GIMAP4,GIMAP1,DERL1,PPP3CC,RC3H2,CRAT,ASB6,C9orf78,DNAJB5,ST3GAL6,TEC,TWSG1,CHEK2,PLSCR1,INVS,IFI30,NDRG1,TLE4,CUL3,SMYD5,SLC9A8,CSTF3,TNFAIP8,LMO7,RABGGTB,ANGEL2,MCM5,CD83,XRCC1,SLC25A3,GTF2A2,AURKB,SFT2D1,NVL,GNG2,CASP1,LIN7C,UBLCP1,NEK7,GTF2A1,BCL2L13,BID,GDAP1,RAD52,FABP3,HIVEP2,TRIM27,ROR2,IARS1,S1PR3,ATG4B,ETNK1,STAG1,EDEM1,ACKR2,SRSF6,MAN1A1,SMYD2,ROCK1,KLF7,SLC4A1AP,WASHC3,MCM4,GHITM,NCOA2,TRIM59,DFFB,PRPF38B
GSE2826_XID_VS_BTK_KO_BCELL_UP	MDD	1.32E-05	0.000144558	0.927173	1254		blood	TWAS	c7	0.927173	1	FBXL15,PRDX3,OAT,SFMBT2,CCNJ,LSP1,SLC22A18,ARL14EP,RAD9A,CKAP4,FKBP11,RPL41,CYP27B1,TSFM,VWF,USP5,C3AR1,PHC1,RBM26,NDFIP2,MMP14,NRL,DCAF11,NYNRIN,ACYP1,SPINT1,SORD,C15orf39,CDIP1,NUP93,CMC2,TRAPPC2L,ANKRD11,SMARCE1,COL1A1,TOB1,ICAM2,ST6GALNAC1,ATP5F1A,CXXC1,EIF3G,TMED1,ACP5,HAUS5,MAP4K1,LGALS4,NECTIN2,RELB,SLC1A5,RPS11,TSKS,SASS6,DFFA,S100A3,SLC50A1,TRIM46,SMG5,FCGR2B,FCRLA,PPP2R5A,SRP9,ZNF436,STIL,SLC2A5,MRPS26,TNNC2,TCEA2,SLC19A1,PISD,RTCB,CBX7,PMM1,ROCK2,WDR75,CCT4,ASPRV1,PCBP1,ALCAM,SLC15A2,FAM162A,MBD4,POLR2H,ST6GAL1,STT3B,GLB1,CX3CR1,TUSC2,PXK,PGM2,GRPEL2,SLC26A2,BNIP1,SEC63,LTB,PEX6,PNRC1,TRIP6,TMEM176A,PTPRN2,BAIAP2L1,MAF1,SLC44A1,ZNF518B,SURF6,CHD8,FZD6,NCF4,METAP2,RNF138,WIPF1,KCTD9,FAM171A1,TOMM7,DDX1,CEBPZOS,HAUS6,COMMD2,TXNDC5,PAPOLA,COA6,PLA2G2C,MRPL48,ALDH9A1,PIGN,SEMA3C,RAB12,TMEM230,GNA13,IGF2BP2,PPP1R21,MRPL23,ATM,MAP2K1,UPP1,TLN1,CD72,PSPC1,UBL3,CHMP1B,TCF4,RPL18,CD47,MED1,GTF2F2,CPSF3,YWHAQ,ENTPD7,UQCRB,DFFB,NOTCH2,NOP10,FLI1
GSE28408_LY6G_POS_VS_NEG_DC_DN	MDD	1.75E-05	0.000130339	0.893112	1356		blood	TWAS	c7	0.893112	1	BUB3,PIP4K2A,IDI1,RPP30,ENTPD1,ARHGAP19,PSMD13,IFITM1,IFITM3,H2AX,CHEK1,NCAPD3,MRPL16,FTH1,ATP2A2,TUBA1A,PRIM1,CTDSP2,CD9,ENO2,KLRB1,HAUS4,EMC9,PSMA6,NPC2,OIP5,SLC27A2,PSMA4,CTSH,JPT2,RPS2,PRKCB,POLR3K,MT1E,IFI35,GRN,TAX1BP3,NUP88,SLC9A3R1,MPDU1,SRSF2,DCXR,SETBP1,LDLR,GCDH,RFXANK,LMNB2,ZBTB32,CHAF1A,KCNN4,PIH1D1,LILRA2,PSRC1,TNFRSF8,TNFRSF1B,ANP32E,SLC27A3,UBAP2L,FDPS,CD244,GPR137B,SFN,PPT1,UQCRH,ALG6,CD93,RALY,RBM12,MIS18A,PSMG1,PDXK,YWHAH,CRELD2,SP140,DTYMK,CCT4,H1-10,MBD4,CTDSPL,CX3CR1,RPSA,CCR5,CCRL2,SHQ1,CD38,UCHL1,NUP54,COQ2,TACC3,IRF1,HNRNPAB,TCP1,CCR6,NCR3,CLIC1,HLA-DRB6,HLA-DRA,TAPBP,KIFC1,KLHDC3,SRF,SRRT,EZH2,GIMAP4,NUDT1,SNX10,GGCT,LSM5,RFC2,FDFT1,CLU,MVB12B,ETFDH,IL15,SPRY1,MCM3,DPYSL2,NDRG1,RAD54B,CTPS1,RANBP1,CD59,LXN,HEXB,MSRB2,BIRC5,ME2,DESI2,SPAG9,CYRIB,SPDL1,MRPL48,UCK2,CD36,FYN,SNRPE,RAN,WEE1,GYG1,SCPEP1,IL18R1,SLC24A3,OTULINL,MACROH2A1,MFSD1,TRPS1,FBXO5,DEK,CD58,ACSL5,ARID5B,TRIM5,RFC5,POMP,SLC7A1,BHLHE40,SEH1L,CDC7,SRSF9,AAMDC,ECI2,TOX,SQOR,DDX39A,PRKCQ,PRMT7,DAZAP1
GSE28408_LY6G_POS_VS_NEG_DC_UP	MDD	3.18E-05	0.000137543	0.816976	1390		blood	TWAS	c7	0.816976	1	SEC31B,MXI1,BAG3,AKR1C3,SIDT2,C11orf21,TSPAN32,PHLDA2,CD44,TRIM44,LTBP3,FOSL1,CTSF,TMEM134,TMEM9B,GABARAPL1,CDK2AP1,PUS1,CLSTN3,FOXO1,GMPR2,IRF9,RPS6KA5,TM2D3,TP53BP1,RPS27L,MAN2C1,MAN2A2,NME3,ITGAM,CLUAP1,CDIP1,HERPUD1,NOL3,ANKRD11,CPNE7,ZNF276,TCF25,PIGL,SGSM2,AKAP10,LYRM9,ATP6V0A1,EZH1,TMUB2,HOXB2,TOB1,DDX42,AMZ2,FDXR,CD7,PSTPIP2,BCL2,ICAM1,TYK2,ABCA7,TNPO2,GNA15,GARRE1,ZNF302,CA11,ZNF175,MZF1,CD70,MCL1,SEMA4A,ATP1B1,KLHL20,IER5,KDM5B,LAX1,ZBTB40,PSEN2,CDC42BPA,PCNX2,PLK3,PIK3R3,GPX7,PER3,ZNF337,TIAM1,ABCG1,SLC2A11,CBX7,PACSIN2,RAB3GAP1,CXCR4,SP110,SP100,NCOA1,ATRAID,FYCO1,ARIH2,GPX1,AMT,PCBP4,RIOX2,GUCY1A1,CLOCK,G3BP2,SNX2,RAPGEF6,KIF3A,PCYOX1L,CCNG1,H2AC6,H2BC5,ZSCAN9,RXRB,NSUN5P1,ANKRD46,FHIP2B,BIN3,ENTPD4,KAT6A,NFX1,TRMO,RAPGEF2,BDH2,PKD2,GALNT7,TNFAIP3,GPR171,MYLIP,NPIPA1,ABCA5,KCNJ2,PPP1R3D,CERS6,OSBPL3,NADSYN1,BCL6,GRB10,YPEL5,NSUN5P2,GPR75,ISCU,PBX1,RNASEL,RGS16,PTGER4,ARL6IP5,TNIK,NMRK1,PRKCA,SENP6,TIGAR,TGFBR2,ANKRA2,ANAPC13,TRAK1,STK38,TMA7,PCNP,SATB1,ASCC3,GLO1,TRIM22,SOS2,ATF7IP2,LY75,PGAP1,SLC46A3,GOLGA1,NEDD9,NR1D2,RGS1,RGS2,TRIAP1,RPS27A,NXF1,PPP2R2D
GSE28726_ACT_CD4_TCELL_VS_ACT_NKTCELL_DN	MDD	1.09E-05	0.000190137	0.95416	1095		blood	TWAS	c7	0.95416	1	SEC31B,MXI1,ABLIM1,EIF3A,HNRNPH3,SRGN,DGKZ,ATG13,ARFGAP2,FTH1,PLAAT4,RASGRP2,TPP1,RCE1,KDM2A,NUMA1,FCHSD2,DENND5A,TUBA1A,DGKA,PAN2,DDIT3,SLC2A3,ELF1,SDR39U1,RPS29,CALM1,THUMPD1,CLN3,NFATC2IP,CDIPT,AXIN1,MGRN1,CYLD,RBL2,ARL2BP,CIAPIN1,SGSM2,MNT,CHD3,PER1,H3-3B,ARHGAP45,CIRBP,JUNB,ZNF101,TLE5,S1PR4,LSM14A,ZNF428,SNRNP70,CD37,FCGRT,ARHGEF18,CDC14A,RFX5,TBX19,BTG2,FCMR,ITPKB,PDE4B,GADD45A,NSFL1C,ENTPD6,RBM39,BLCAP,OGFR,SIK1,DGCR2,SF3A1,JOSD1,RANBP2,BCL2L11,CXCR4,INPP5D,ARL4C,NCOA1,MAPRE3,TRAPPC12,KDM3A,MAL,ZAP70,HEG1,H1-10,VPS8,TNK2,UBA7,RPL29,CTBP1,TMEM131L,HNRNPDL,PPP2CA,JADE2,CCDC69,RNF44,HNRNPH1,FYB1,IL6ST,SERINC5,SGK1,EZR,WTAP,HLA-E,B3GALT4,BICRAL,UBE2J1,HBP1,DNAJB6,HOXA5,STK17A,ATP6V1G1,IL11RA,ST3GAL6,AFF1,TNFAIP3,TRIB2,STK10,TRAM2,CYTH1,SNRK,NUCB2,MAN2A1,RBM38,ADD3,BBIP1,UBXN1,NXF1,AUTS2,MOAP1,TOB1,LAPTM5,SDCBP,SARAF,ITGA6,GPS2,CASP4,JAK1,BCL11A,TRAF3IP2,EPHB6,PDE4D,SUPT4H1,DDX5,UBE2B,LITAF,ADA,RPS10,RPL37A,SATB1,RNF139,PRPF18,TPM2,PPM1H,TAOK3,ATXN7L3B,BTG1,RPL31,RBMS1,SRSF6,KAT7,S1PR1,RGS1,RGS2,DUSP8,PRKCQ,SLC7A6,SH3YL1,TLK1,DNAJB1,BCLAF1
GSE28726_ACT_CD4_TCELL_VS_ACT_VA24NEG_NKTCELL_DN	MDD	9.03E-07	0.000153072	0.995292	1174		blood	TWAS	c7	0.995292	1	ABLIM1,EIF3A,SRGN,EIF4G2,ATG13,RASGRP2,MAP4K2,RRP8,TPP1,FCHSD2,TUBA1A,DAZAP2,DDIT3,IFFO1,MCF2L,EIF5,PABPN1,RPS29,DAAM1,FOXN3,CALM1,ISG20,MFGE8,AXIN1,NME3,RPS15A,THUMPD1,SRRM2,CLN3,NFATC2IP,SRCAP,MT2A,ARL2BP,CIAPIN1,SGSM2,FLOT2,ATP2A3,CHD3,VAMP2,H3-3B,ARHGAP45,CIRBP,JUNB,TLE5,LSM14A,ZNF428,CD37,MZF1,ARHGEF18,CDC14A,MCL1,CTSK,PI4KB,BTG2,FCMR,ITPKB,LGALS8,ELOA,EFCAB14,PDE4B,GADD45A,IFI44,GTF2B,NINL,RBM39,PTPRA,CENPB,CDC25B,BLCAP,PCMTD2,BRWD1,UBE2G2,DGCR2,PIK3IP1,SUN2,TCF20,PPP6R2,RANBP2,BCL2L11,PTPN4,CXCR4,ITGA6,SP3,LAPTM4A,ARL4C,TRAPPC12,USP34,MOB1A,MAL,HEG1,H1-10,RPL32,MBNL1,TNK2,USP4,UBA7,CTSO,MAN2B2,TCF7,JADE2,CCDC69,FYB1,SYNE1,SOX4,HLA-E,TUBB2A,BICRAL,UBE2J1,HBP1,DNAJB6,YWHAZ,ASAH1,TSPYL5,IL11RA,ST3GAL6,ELF2,GPR183,TNFAIP3,TRIB2,EPHA4,TSC22D2,TRAM2,SYNE2,ZBTB1,CYTH1,SNRK,DDX49,NUCB2,TDRD3,RBM38,ADD3,DLG5,AUTS2,VNN2,WTAP,DNM3,MOAP1,TOB1,ALDH2,LAPTM5,SDCBP,SARAF,LEPROTL1,GPS2,CDK17,CAPN2,CASP4,PAX6,BCL11A,TGFBR2,EPHB6,PDE4D,DDX5,IL7R,LITAF,GAB2,DNAJB1,AKAP8,SPOCK2,VPS13B,ATXN7L3B,BTG1,MPPE1,RPL31,TRANK1,SRSF6,KAT7,LAMP1,S1PR1,RGS1,RGS2,DUSP8,EXT1,NXF1,FASN,SH3YL1
GSE28726_ACT_CD4_TCELL_VS_ACT_VA24NEG_NKTCELL_UP	MDD	4.76E-06	0.00014957	0.974588	1130		blood	TWAS	c7	0.974588	1	NPM3,DUSP5,OAT,IDI1,HNRNPF,PARG,SRGN,TCTN3,HPS5,LDHA,RCN1,NUP160,CCDC86,PPP1CC,CDK2AP1,FKBP4,TUBA1B,PA2G4,MARS1,CDK4,METTL1,CD9,SUCLA2,MTA1,OSGEP,PNP,HNRNPC,PSMB5,TM9SF1,GZMB,CHSY1,MGA,PDIA3,JPT2,ZNF200,NMT1,KPNB1,PSMB6,NUP88,DDX42,EIF4A1,NDEL1,CD226,NFATC1,TXNL4A,MATK,MRPS12,LTBP4,WDR47,SCAMP3,ISG20L2,EIF4G3,RPA2,SNHG3,PPT1,IL12RB2,TNFRSF9,GNG5,NOP56,RCAN1,UBE2G2,ADARB1,MIF,NEFH,RRP7A,TAF1B,RANBP2,IL1B,DBI,R3HDM1,MTX2,CFLAR,ACSL3,EIF4E2,TEX261,IMMT,RBM6,MAPKAPK3,CPOX,PDS5A,HNRNPDL,EXOC3,LPCAT1,PPP2CA,SUB1,HMGN4,TNF,NELFE,SLC29A1,CAPZA2,GGCT,CPSF4,SQLE,AGO2,LPL,RIPK2,NUP188,TOR1B,SNAPC4,VCP,COPS8,PALLD,PDCD2,ENO1,HNRNPA3,CD28,PDIA5,HSPBP1,NT5E,SLC16A7,NFIL3,DDX18,POLR2G,PEA15,PSMD1,UTP14C,BET1,NUP42,ATXN1,PWP1,UNG,POP4,NME1,UTP18,FRMD4B,NSMAF,GNL2,GTF2E2,PGGT1B,URB2,DIMT1,TMCO1,LCP2,LAMP3,RRAS2,IL1R1,WNK1,TIMM17A,CETN3,HDDC2,MAPRE2,HIVEP2,ZBTB24,LAMA2,TXN,FASLG,ADO,UBE2D1,ZNF195,RHOG,SPTSSA,IDH3A,GTF2F2,ELMO1,NCKAP1,UBA2,TRIAP1,GHITM,UTP20,GAD1,ATP1B3,GBE1,PMS1
GSE28726_NAIVE_CD4_TCELL_VS_NAIVE_NKTCELL_DN	MDD	1.52E-05	0.00014796	0.918409	1127		blood	TWAS	c7	0.918409	1	SEC31B,PSD,PAPSS2,HHEX,IFITM1,IFITM3,DRD4,ATG13,FADS3,RASGRP2,MAP4K2,ZFPL1,SIPA1,KDM2A,NUMA1,GDPD5,SMAGP,DDIT3,NCAPD2,SLC2A3,MCF2L,PROZ,LIPC,CTSH,MFGE8,PLIN1,MAPK3,CORO1A,PHKG2,AXIN1,RHBDL1,SERPINF1,ULK2,P2RX5,FLOT2,ITGA2B,HEXIM1,CD300C,RECQL5,LGALS3BP,CBX4,RAB31,ICAM3,ARHGAP45,GAMT,BTBD2,IZUMO4,ACP5,JUNB,MYO9B,JUND,SLC25A42,TLE5,S1PR4,CA11,FCGRT,SIGLEC6,ARHGEF18,FCER2,CDC14A,CTNNBIP1,CHI3L2,PIAS3,MCL1,CTSK,S100A13,FCGR2B,PADI2,CDC42BPA,ARID4B,HMGN2,SIRPA,NINL,CDC25B,UBE2C,CTSA,PFKL,ITGB2,DGCR2,PIK3IP1,MAPK11,CXCR4,GCA,MAPRE3,PLCD1,ACVR2B,CXCR6,NCKIPSD,USP19,AMT,ITIH4,TLR1,ADRB2,CCDC69,CYFIP2,MRNIP,UTRN,AFDN,AIF1,GPSM3,PXDC1,B3GALT4,PPP2R5D,ZKSCAN5,CYP3A5,ASIC3,LFNG,HOXA5,MTSS1,SORBS3,PTK2B,PNOC,FGFR1,MATN2,IL11RA,CDC14B,GYPB,HMGB2,TRIB2,ARHGEF11,ESR2,CYTH1,ESR1,FCHO1,EYA2,PCNX1,PLCG2,ASL,SLCO3A1,RBM38,DISC1,ADD3,BIN1,TOB1,ALDH2,SDC3,ITGA6,TRAF3IP2,ZFP36L2,RGS9,LITAF,TREX1,PPARD,MEGF6,GAB2,OPTN,SIT1,PHLDA2,KCNA5,KCNJ12,GADD45A,DGKA,DNAJB1
GSE28726_NAIVE_CD4_TCELL_VS_NAIVE_NKTCELL_UP	MDD	2.37E-05	0.000154783	0.878254	1204		blood	TWAS	c7	0.878254	1	SFXN3,NOLC1,WBP1L,DUSP5,RGS10,INPP5F,SLC25A16,SRGN,EIF4G2,ZPR1,HPS5,FKBP2,MAP3K11,RCE1,TUBA1B,TUBA1A,CD9,GAPDH,ENO2,EMG1,PSMB5,TM9SF1,DAAM1,EIF2S1,TP53BP1,GABPB1,SNAPC5,BCL2A1,PHLPP2,HSBP1,SLC7A5,MAP2K3,RARA,HOXB2,SPAG9,UTP18,KDM6B,PFAS,NDEL1,SERPINB2,NFATC1,MATK,ZFR2,LTBP4,VASP,CHMP2A,WDR47,AHCYL1,POGZ,S100A11,ISG20L2,CD48,UAP1,TXLNA,MACF1,MUTYH,PRDX1,GNG5,GBP1,NOP56,RAB22A,SS18L1,CSTB,PWP2,RRP7A,ADAM17,TAF1B,RANBP2,SP3,CFLAR,ICOS,ACSL3,PDCD1,WDR43,PRKD3,CALM2,CCT4,PNO1,MTHFD2,IMMT,NECTIN3,CD200,ATP6V1A,UMPS,IL1RAP,GPX1,PAICS,KIF3A,PPP2CA,RNF14,ADAM19,TMED9,HNRNPAB,C5orf22,SUB1,RAD1,ZFYVE16,AMD1,PEX3,HMGN4,IER3,CLIC1,NELFE,TUBB2A,IRF4,DPY19L2P2,CALU,ZYX,EZH2,FSCN1,CCT6A,EGR3,CA2,TRAF1,TOR1B,NFKB1,WDR1,EIF4E,COPS8,SPRY1,C6orf120,PGAM1,CTPS1,HOMER1,CEP170,SERPINE2,GFI1,PEA15,GSDME,CYCS,UTP14C,FAM98A,POU2AF1,NFYA,SEC62,RHEB,STX1A,ATF3,CCDC6,RPN2,CAND1,C1orf216,SNAPC1,NSMAF,URB2,TMEM243,LCP2,IPO7,CDS2,RRAS2,IL18R1,MAPRE2,HIVEP2,NFE2L2,SPAG1,IMPA1,CD58,FASLG,UBE2D1,ZNF195,RHOG,EMP1,WSB2,NUBP1,FEZ2,PGAP1,GNAI1,ATXN2,CD3D,VIM,DYNLL1,GLS,AHR,EVI2B,PER2
GSE28726_NAIVE_CD4_TCELL_VS_NAIVE_VA24NEG_NKTCELL_UP	MDD	2.43E-05	0.000172376	0.888051	986		blood	TWAS	c7	0.888051	1	SCD,NPM3,PRDX3,ARHGAP19,LDHA,ILK,GSTP1,EED,CDK2AP1,BCAT1,TMEM106C,TUBA1B,ATF1,TIMELESS,PRIM1,SHMT2,CDK4,NCAPD2,LAG3,TPI1,ENO2,XPOT,PNP,PCK2,GZMH,PSMA6,POLE2,CDKN3,EIF2S1,SORD,GALK2,SLC27A2,PCLAF,REXO5,CYB5B,AARS1,MAP2K3,ALDOC,TOP2A,IGFBP4,TP53,GALK1,TYMS,FARSA,THOP1,GPI,BCAT2,RUVBL2,NKG7,UBE2M,NDUFA7,CENPS,SRM,AHCYL1,TNFRSF4,S100A11,RAB13,HAX1,ZBTB7B,MUC1,SYT11,NIT1,HMGCL,TXLNA,EBNA1BP2,KIF2C,PRDX1,MAST2,ACOT7,TNFRSF9,GNG5,CST7,AHCY,MYBL2,TIAM1,PSMG1,PDXK,CDC45,COMT,MIF,CFLAR,FAM161A,STAMBP,MTHFD2,MCM2,PCYT1A,BDH1,NCKIPSD,IMPDH2,GPX1,TWF2,CCNA2,MFSD10,PAICS,CTNNA1,CCNB1,STX11,CLIC1,PSMB9,KIFC1,SLC29A1,HSP90AB1,EZH2,POLD2,ASNS,TRAF1,SNAPC3,SAP30,MCM3,ENO1,MATR3,PDIA5,SMC2,DHFR,TXN2,SERPINE2,UBE2S,COX8A,GNPAT,NFIL3,MTHFD1,MAT2A,NME1,FRMD4B,RFC3,HMGCS1,CKS1B,TPX2,KIF3B,MICAL2,CCND2,RAD51AP1,VLDLR,AURKA,ATOX1,ECI1,BAG2,IL18RAP,PTTG1,VDAC1,CCT5,RAD51D,IGFBP2,CKS2,TRPC6,FABP5,TTF2,PHGDH,KIF11,MRE11,RAB27A,NDC80,BHLHE40,CENPF,CDC7,COX6A1,GATC,CDC6,RPA3,MCM4,GBE1,DHX16
GSE28726_NAIVE_VS_ACTIVATED_CD4_TCELL_DN	MDD	3.98E-05	0.000197366	0.840258	967		blood	TWAS	c7	0.840258	1	PRDX3,VWA5A,LDHA,GSTP1,TMEM106C,PFKM,TUBA1B,ATF1,CD63,GLS2,SHMT2,CDK4,NCAPD2,PTMS,ENO2,IPO5,PNP,PCK2,GZMH,GZMB,PSMA6,CDKN3,WDHD1,LGALS3,DLGAP5,EIF2S1,SORD,PCLAF,FAH,MRPL28,CYB5B,AARS1,ULK2,MAP2K3,TUBG1,BRCA1,TYMS,LSM4,THOP1,GPI,ACTN4,MRPS12,SLC1A5,RUVBL2,TNFSF14,TRIP10,CENPS,DFFA,SRM,AHCYL1,ARNT,S100A11,PMVK,LYST,HMGN2,CTPS1,EBNA1BP2,MMACHC,PRDX1,RAD54L,DHCR24,ACOT7,TNFRSF9,GNG5,CST7,GINS1,AHCY,MYBL2,UBE2C,TIAM1,PSMG1,PDXK,CDC45,COMT,MIF,NEFH,LGALS1,DMC1,DBI,STAMBP,DOK1,UMPS,MCM2,BDH1,IMPDH2,GPX1,TWF2,CCNA2,PAICS,SEPTIN8,CDC25C,CTNNA1,RNF14,CCNB1,STX11,LTA,TNF,CLIC1,PSMB9,IRF4,PPP2R5D,AP4M1,CALU,EZH2,NUDT1,POLD2,LPL,DUSP4,LAPTM4B,EXOSC2,VCP,SAP30,MCM3,MRPL19,ENO1,SMC2,DHFR,PLCG2,SERPINE2,UBE2S,COX8A,NFIL3,MAT2A,MELK,MCM5,NME1,HMGCS1,HSPH1,AURKB,TPX2,PLAGL2,KIF3B,MICAL2,RAD51AP1,AURKA,CDC20,IPO7,GGH,PCNA,MRPL23,PTTG1,CCT5,ACAT1,GCNT2,IGFBP2,CKS2,WARS1,TPGS2,FABP5,PHGDH,RGL1,KIF11,MRE11,RAB27A,BHLHE40,CENPF,RLN2,CIT,COX6A1,GATC,PSMA5,SRGAP2,MCM4,FANCL,EEF1E1
GSE28726_NAIVE_VS_ACTIVATED_CD4_TCELL_UP	MDD	-1.14E-05	0.00013757	0.93372	1354		blood	TWAS	c7	0.93372	1	SEC31B,ABLIM1,DDIT4,HHEX,IFITM1,VPS11,SC5D,SORL1,FTH1,RASGRP2,MAP4K2,SIPA1,KDM2A,GDPD5,SMAGP,ITGA5,DGKA,DDIT3,VAMP1,NCAPD2,IFFO1,SLC2A3,MCF2L,ISG20,MFGE8,IDH2,RPS15A,CORO1A,PHKG2,CYLD,TRADD,ABR,SERPINF1,FLOT2,CCR7,ARRB2,MAP3K3,CCDC57,RAB31,ICAM3,ARHGAP45,JUND,LPAR2,TLE5,S1PR4,RPS16,ETHE1,PLA2G4C,CD37,FCGRT,MARCHF2,RPS28,CDC14A,MCL1,CTSK,PBXIP1,MUC1,TRAF3IP3,LGALS8,RPS8,GADD45A,ENTPD6,NINL,CDC25B,DOP1B,MX1,SIK1,DGCR2,SEC14L2,LIMK2,PIK3IP1,JOSD1,MAPK11,PPP6R2,GCA,DNAJB2,MAPRE3,FAM161A,VAMP5,H1-10,TNK2,PLCD1,CXCR6,UBA7,CTSO,HPGD,MAN2B2,TCF7,RPS14,CYFIP2,STK10,MRNIP,FYB1,VNN2,SGK1,UTRN,SYNE1,SOX4,H1-4,MICA,AIF1,GPSM3,TUBB2A,BICRAL,PPP2R5D,HBP1,ASIC3,LFNG,STK17A,MTSS1,PTK2B,BBLN,CIZ1,SPTAN1,IL11RA,CDC14B,CENPE,HMGB2,TRIB2,LEPROT,TRAM2,LGALS3BP,ST3GAL1,TMSB10,MAP3K9,ADD3,DLG5,BIN1,KLF5,HMGN3,SELPLG,TOB1,CD302,DPY19L1,LAPTM5,RNF139,DOCK2,LEPROTL1,ITGA6,ACAP1,FAM168A,PAX6,BCL11A,TRAF3IP2,ZFP36L2,RDH5,PIM1,IL7R,LITAF,TREX1,CD247,ADA,PPARD,PHYH,SPOCK2,SIT1,TPM2,PPM1H,LGMN,SEPTIN9,TRANK1,CECR7,KAT7,RPS20,RASA3,GIPC1,DNAJB1
GSE28726_NAIVE_VS_ACTIVATED_NKTCELL_DN	MDD	1.60E-05	0.000172309	0.926175	1132		blood	TWAS	c7	0.926175	1	DUSP5,RGS10,PRDX3,HNRNPF,SLC25A16,KIFBP,SRGN,EIF4G2,ZPR1,HPS5,GTF2H1,CD81,ACP2,NUP160,FKBP2,MAP3K11,RBM14,PSMD9,ATP6V0A2,ANKLE2,ZNF140,EMG1,KLRG1,SUCLA2,PNP,TOX4,PSMB5,DAAM1,EIF2S1,CHSY1,GABPB1,SNAPC5,BCL2A1,HSBP1,SLC7A5,MAP2K3,MAP3K14,NDEL1,ACTG1,SAFB2,TRAPPC2B,CHMP2A,WDR47,AHCYL1,PTPN22,TNFRSF1B,BCL9,POGZ,SH2D2A,IVNS1ABP,ARF1,TXLNA,GNG5,STK4,RAB22A,SS18L1,CSTB,ARFGAP3,RANBP2,BCL2L11,CYTIP,SP3,CFLAR,CASP10,ICOS,PER2,CDC42EP3,PNO1,MPHOSPH10,MTHFD2,NECTIN3,CD200,ATP6V1A,UMPS,MBNL1,IL1RAP,NCBP2,PAICS,AFAP1,LPCAT1,PPP2CA,HNRNPA0,HBEGF,HNRNPAB,RAD1,PLPP1,EZR,ZNF165,IER3,CLIC1,NELFE,TUBB2A,IFRD1,EZH2,AGO2,EGR3,AP3M2,VDAC3,CA2,RIPK2,TRAF1,NFKB1,WDR1,EIF4E,PAQR3,PALLD,ACSL1,UAP1,SPRY1,COX17,PGAM1,GEM,SERPINE2,GFI1,PSMD1,CYCS,UTP14C,FAM98A,FADD,NFYA,UCHL3,SEC62,LRRFIP1,STX1A,ATF3,CCDC6,ANKRD40,SNRPG,BAZ2B,C1orf216,SACS,GNL2,GTF2E2,PGGT1B,URB2,DIMT1,PLAGL2,TMEM243,TEX30,IL4R,LCP2,IPO7,KLHL9,RRAS2,IL18R1,IL18RAP,WNK1,CCT5,TRPC6,ZNF271P,PRPF18,NFE2L2,IMPA1,CTSL,CD58,ADO,UBE2D1,TFAM,ZNF195,RHOG,NPC1,SLC5A3,FEZ2,PSMD14,PGAP1,CD47,GNAI1,DYNLL1,RPA3,NAB1,ATP1B3,AHR,S1PR1,EGR2
GSE28726_NAIVE_VS_ACTIVATED_VA24NEG_NKTCELL_UP	MDD	2.51E-06	0.000167216	0.988033	1131		blood	TWAS	c7	0.988033	1	DUSP5,HNRNPF,SLC25A16,GATA3,MYOF,RNH1,HRAS,MRPL23,HPS5,CCDC86,DDB1,FEN1,CDK2AP1,ATP6V0A2,NCOR2,ANKLE2,CD63,MARS1,CDK4,EMG1,XPOT,SUCLA2,PNP,PSMB5,PCK2,TM9SF1,PSMA6,MGA,SORD,SNAPC5,SNUPN,TFAP4,AARS1,SRR,MAP2K3,PHB1,UTP18,KPNA2,EIF4A1,PFAS,NFATC1,EIF3G,NCLN,MATK,SPINT2,BCAT2,RUVBL2,PRMT1,MBOAT7,AHCYL1,TNFRSF4,SLC16A1,HAX1,F5,UTP25,RPA2,SNHG3,TXLNA,PRDX1,DHCR24,TNFRSF9,BCL10,GBP1,ITPA,SS18L1,PSMG1,ADARB1,MIF,ADSL,SNU13,RRP7A,RANBP2,R3HDM1,ICOS,QPCT,SOS1,CALM2,CCT4,PNO1,MCM2,ALG3,POLR2H,TRA2B,RFC4,HOPX,EXOC3,LPCAT1,NDUFS6,PPP2CA,HNRNPA0,CTNNA1,RAD1,PLPP1,PEX3,SLC29A1,HSP90AB1,CUL1,CCT6A,KDELR2,SQLE,GFUS,SNAPC4,NFKB1,COPS8,QDPR,SPRY1,MPHOSPH6,ENO1,COX17,SLA,HSPBP1,UBE2S,PDIA5,LSM7,TBCA,EVI5,PSMD1,OSBPL3,UTP14C,FAM98A,POU2AF1,UCHL3,CAMKK2,EPRS1,RPN2,METTL13,FRMD4B,RSAD2,NSMAF,GNL2,NFE2L3,SRI,PUM3,LCP2,LRPPRC,KLHL9,IL18R1,CANX,HDDC2,WARS1,HIVEP2,ZBTB24,LAMA2,TXN,ADO,UBE2D1,POLR2F,RAB27A,PGAP1,GNAI1,TBL3,NUFIP1,COX6A1,DYNLL1,MLEC,RPP40,RPA3,CTPS1,GOT1,GLS,GAD1,GEMIN4,PER2,ZW10,PRR3,DHX16,GTF2H4,CLIC1
GSE28737_BCL6_HET_VS_BCL6_KO_FOLLICULAR_BCELL_DN	MDD	2.05E-05	0.000140308	0.883648	1332		blood	TWAS	c7	0.883648	1	PLAU,ZDHHC16,DCPS,MS4A6A,CCDC86,NAA40,BAD,SERPINH1,CACNB3,KRT72,RPL41,ESYT1,RBMS2,NECAP1,ADSS1,DAD1,SLC7A7,DHRS7,DICER1,ZFYVE19,LRRC57,MYEF2,SNX1,CTSH,FES,LMF1,NME3,MSRB1,METTL9,CDR2,YPEL3,CD2BP2,SEPHS2,ZNF688,HSD3B7,VKORC1,RASD1,POLDIP2,RARA,FKBP10,TUBG2,FZD2,CDK5RAP3,COPZ2,COL1A1,ABCC3,MIF4GD,GALK1,SPHK1,MYH10,DUS1L,CYBC1,CARM1,FXYD5,APLP1,TPGS1,BCKDHA,RASIP1,VRK3,STXBP2,DHRS3,FCGR1A,CTSK,S100A8,ZBTB7B,SYT11,NECAP2,MR1,C1QA,C1QC,C1QB,PYCR2,RHOU,NTPCR,AKIRIN1,IPP,PRPF38A,ZBTB48,GBP4,PKIG,TOMM34,PPDPF,SETD4,PFKL,IL17RA,CHCHD10,TCN2,TIMP3,TST,KDELR3,TSPO,BCL2L11,MAP2,COL6A3,ILKAP,ATRAID,MAL,ITGB5,BTD,SCARB2,CDO1,CYSTM1,SPARC,GFPT2,ENPP1,GINM1,TULP4,CUTA,LY86,TXNDC5,LAMTOR4,TBXAS1,FKBP9,TMED4,MRPS17,KLF10,PTP4A3,SLC31A1,TMEM268,TNC,PTGS1,FUT7,MRPL41,SIGMAR1,NOCT,SMAD7,SPP1,MGST2,HMGB2,CNN3,CYTH1,RIN2,TM7SF3,DNAJC8,ELL2,LOX,ZNF398,BSCL2,SOCS3,MAT2A,FAM98A,SALL4,HAL,HM13,ABCB1,RASSF2,GLI3,PHLDA3,TGFBI,ANKH,ELOVL3,INO80C,PKIB,TMEM38B,CD2,TENT5C,HEBP1,MYT1L,FSTL1,GSTO1,FAM3C,SRPK2,S1PR1,UGP2
GSE28737_BCL6_HET_VS_BCL6_KO_MARGINAL_ZONE_BCELL_DN	MDD	2.70E-05	0.00014025	0.847073	1341		blood	TWAS	c7	0.847073	1	TWNK,CAMK2G,ANKRD22,B4GALNT4,TSG101,CD44,TRIM68,TRIM3,MRPL21,ATG16L2,HCAR2,NOC4L,PXMP2,GXYLT1,PPHLN1,GPR84,RBMS2,COPS7A,GGACT,ANKRD10,PCID2,TFDP1,ZDHHC20,RCBTB1,KIF26A,DNAAF2,TTC7B,BMF,RPUSD2,GCHFR,ADAL,DMXL2,SNAPC5,SMAD6,CRTC3,ITGAM,KATNB1,NOB1,MLYCD,ALDOC,ATP6V0A1,DCAKD,RABEP1,FTSJ3,NUP85,PRPSAP1,P4HB,RFNG,LMNB2,TLE6,PEPD,EMC10,FPR2,FPR1,MCOLN1,B3GALT6,MFSD2A,FOXJ3,ACOT11,ZBTB48,SMOX,FAM217B,PSMA7,PDXK,DDT,SF3A1,GRAP2,XRCC6,A4GALT,HDAC10,SBF1,SMPD4,PKP4,ASNSD1,TRAF3IP1,PREB,QPCT,PCYOX1,VPS8,ATP13A3,CMTM7,XYLB,PFKFB4,MON1A,BST1,MRPL36,CDC25C,CD14,TNIP1,PLPP1,NLN,ENPP1,LTV1,FAM8A1,RNF39,DHX16,MAD2L1BP,AP4M1,POLD2,TBRG4,LRRC14,SLC39A14,R3HCC1,POP1,MEGF9,ACO1,PLPP6,RFK,FAM120A,SLC2A9,MCUB,DDX31,SCFD2,MTHFD2L,PITPNB,USP36,ABHD5,SMIM7,CAP1,CEP78,RANBP1,SPATA2,UBE2V1,UBE2H,SMC3,CHAF1B,RPS23,ARHGAP21,MKKS,TREM1,RPS19,GFM1,ENC1,DDX1,MIS18BP1,CNKSR3,TXNDC17,SACS,NEK6,NVL,SNX22,SLC16A10,YBX1,CCDC91,DTWD2,TARS1,PPIL1,AKAP1,RARS1,OXCT1,ACAT1,PPARGC1B,CHCHD1,MFSD1,SLC25A13,FABP5,GLUD1,UTP6,DSEL,TUBB6,EDEM1,PRKCI,CLEC5A,ZC3H13,UNC119B,TM2D2,BCL2L12,HELB,SQOR,PTDSS1,METTL6,GEMIN4
GSE28737_BCL6_HET_VS_BCL6_KO_MARGINAL_ZONE_BCELL_UP	MDD	3.13E-05	0.000163049	0.847788	1080		blood	TWAS	c7	0.847788	1	DUSP5,FFAR4,IRF7,PCSK7,PHF21A,KLRK1,OAS1,ABCB9,PDE6H,AMN1,STAT2,TIMELESS,RXFP2,ITM2B,CLBA1,GZMH,GCH1,TMEM63C,FBN1,ATP2A1,CES4A,TOM1L2,ANKRD13B,CRLF3,SLFN12,ALOX15,VMP1,SDK2,MYO1C,UBL5,EPOR,CYP4F22,HSH2D,CD22,APLP1,PNMA8B,SASS6,PLCH2,THEM5,NID1,UTS2,RERE,HELZ2,C21orf62,PISD,TMEM184B,MARCO,CXCR4,PRPF40A,CFLAR,DUSP28,FAM178B,ATP2B2,ILDR1,CSTA,GLYCTK,POLN,IRF2,CXCL10,HTRA3,SNX2,CDKL3,ITK,SDHA,ADAMTS6,TENT4A,ZUP1,NQO2,ENPP4,TRIP6,KCTD7,FAM167A,CA13,SLC46A2,COL27A1,TMEM268,DBH,GLIS3,TDRD7,MGST2,DCK,LYPD6B,NIPAL1,TEC,SYNPO2,THEMIS,MSANTD1,TET2,IFIT1B,TTC28,SLC15A4,PLEKHF2,MSC,JSRP1,RNF114,ZBTB5,TMCC3,CELF2,CMPK2,DCP2,HCN3,N4BP1,ANGPT1,IFFO2,SMARCA2,DCLRE1C,MYCBP2,TMEM171,PI16,PTTG1,ARHGAP25,MXD1,DYNC1I1,FRMD4A,CEP57L1,MDGA1,ABCA13,PTGFRN,ST8SIA1,PRELID3A,MUC16,PROC,LIMS2,IFIH1,GP5,SLC22A18,CNR1,COL19A1,NRBF2,MTOR
GSE28737_FOLLICULAR_VS_MARGINAL_ZONE_BCELL_BCL6_HET_DN	MDD	2.81E-05	0.000162952	0.862873	1052		blood	TWAS	c7	0.862873	1	DDX50,TSPAN15,IFITM5,IRF7,PHLDB1,MCAM,HBG2,BATF2,RHOD,C11orf24,MRPL21,IL18BP,OAS1,OAS2,VPS37B,ABCB9,RILPL2,TUBA1A,GPR84,CD69,RAB20,MCF2L,DGKH,TOX4,ACTN1,POMT2,RMDN3,SNAP23,SPATA5L1,PML,PSMA4,AARS1,BCAR1,HS3ST3B1,TLCD1,KRT23,STAT5A,PRKAR1A,EVPL,TXNL1,DOCK6,GATAD2A,ZBTB32,EID2,ATF5,FPR1,PMVK,MSTO1,FCGR3A,PPP1R15B,SMPDL3B,SLC1A7,GBP6,STK35,SAMHD1,PSMA7,PRPF6,GUCD1,DUSP28,SEPTIN2,PNO1,C3orf52,SLC49A4,PLXNA1,RAP2B,UBA7,TUSC2,CISH,FHDC1,IRF1,ARAP3,GOLPH3,BEND3,CALHM6,ENPP1,PPP1R14C,NUP153,TUBB2B,PXDC1,TAP1,DAXX,SNRNP48,ANKIB1,MFHAS1,AOPEP,HERC6,RASSF6,HPF1,MED12L,P2RY13,XBP1,COX17,NDRG1,DTX3L,SLFN12L,SERPINE2,SHISA2,SPATA2,CEBPB,GFI1,FNBP1L,TFEC,ST7,TREM1,BNC2,FAM221B,RECK,RASGRP1,QKI,RSAD2,FER,MMEL1,N4BP1,UBE2L6,CEMIP2,SOCS2,F7,CCND2,SLC16A10,RASL11A,CDKN2B,IL2RA,BAG2,MPZL2,ELOVL4,MAPK13,CMTR1,LMNB1,RARS1,PLK2,MXD1,TXN,PDCD1LG2,OLFM1,MRPS2,UTP6,GNB4,NRP2,CLEC5A,MGAM,CAMKK1,PLAC9,TXNDC17,SLC22A15,VPS54,GADD45A,SRSF1,TSPOAP1,GRIN2C,PPP1R12C
GSE28737_FOLLICULAR_VS_MARGINAL_ZONE_BCELL_BCL6_HET_UP	MDD	2.89E-05	0.000129123	0.82289	1426		blood	TWAS	c7	0.82289	1	AS3MT,BUB3,THNSL1,ZNF239,TMEM273,ZCCHC24,LIPA,EXOC6,AMPD3,LPXN,FERMT3,ILK,TPP1,SLC25A45,FAM89B,FIBP,PACS1,TMEM9B,KLRC2,CDK2AP1,DCP1B,TSPAN9,FMNL3,KMT2D,CSAD,ARHGAP9,ATP23,VAMP1,CD4,P3H3,AKAP11,RTN1,CIPC,DGLUCY,SERPINA1,STARD9,HAGH,ACSM3,FLYWCH1,CLN3,TFAP4,ARL2BP,INPP5K,SLC43A2,MAPK7,RUNDC1,ALOX15,ABI3,CD300LB,CD300C,RPL38,CD68,SLC25A35,NFATC1,CARM1,ZNF653,RAD23A,MAN2B1,BTBD2,SUPT5H,ZNF418,CLEC4G,SNAPC2,KAZN,SPEN,CYB5R1,PITHD1,CNR2,RCAN3,MACO1,DHCR24,ACSS1,HLCS,IGLC7,RAC2,CARD10,CSNK1E,TBC1D22A,RAPH1,SLC23A3,DGKD,RAMP1,TTC7A,EML6,FAM161A,VHL,ACAD9,DYNLT2B,ZNF445,TCTA,TMEM175,SEL1L3,CDKL3,FAM13B,CD74,GM2A,IFNGR1,UTRN,CCR6,RIPOR2,C6orf136,HLA-DRB1,TMEM176B,VPS41,DENND3,ZNF623,PDLIM2,GSN,ACO1,GCNT1,DNAJB14,HRH1,SETX,ANTXR2,RAB38,TJP2,TET2,FAM120B,SLC15A4,XRN2,SLA,ZFYVE27,AP1M1,NFYC,SDCCAG8,BICRA,BCO2,B4GALT6,WDPCP,MAP3K2,PLEKHG3,RASGRP3,MSRB2,AFMID,FICD,ELAC1,CARD6,SPAG9,SLC9A9,NCEH1,SLC29A3,NNT,DBF4,ADAM22,C12orf4,NEK7,PTPRC,DCLRE1C,MYCBP2,CCDC28A,ZFP36L2,CEP295,BCKDHB,URI1,NAV1,ARHGAP26,CMYA5,MCCC2,SZT2,CEP162,PATJ,WDR3,REEP3,CCNY,GLUD1,PIERCE2,TERF2,TMEM241,COL17A1,SESN3,SRPK2,RINT1,SHLD1,SGSH,HELB,EML3,ESAM,ALKBH8
GSE28737_FOLLICULAR_VS_MARGINAL_ZONE_BCELL_DN	MDD	9.64E-06	0.000156882	0.950979	984		blood	TWAS	c7	0.950979	1	NET1,TSPAN15,SIK3,FADS1,PLAAT3,RCOR2,NEU3,SERPINH1,APAF1,AMN1,KRT72,STAT2,TAPBPL,KIF26A,GCH1,CTDSPL2,BLOC1S6,SPPL2A,LIPC,SLFN13,ATP6V0A1,MINK1,SLC16A11,EVPL,ALPK2,ICAM1,HOOK2,B3GNT3,C3,SASS6,GABRD,PSMB4,EFNA1,SLC25A44,CCT3,ETV3,DENND1B,KIAA1522,LRP8,AK5,CD40,ZNFX1,HELZ2,GGT1,CCDC138,COL4A3,DUSP28,BOK,NCOA1,CGREF1,XPO1,KCMF1,ATOH8,CD8B,ATP2B2,CD200R1L,INKA1,BBS7,IRF2,PI4K2B,SNX2,IRGM,TENT4A,CALHM6,SYNJ2,SLC22A23,LY86,CHCHD2,GSDMD,DUSP4,CALB1,COL27A1,DBH,ANXA3,DCLK2,NIPAL1,MED12L,IFIT1B,PHF20L1,PARP9,CAPG,DPYD,PFKP,SLAMF9,SAMD9L,TREML2,TBC1D4,RTP4,TMC8,CFAP251,CMPK2,RARB,CACHD1,AK4,CCND2,LRRC69,CITED2,CGGBP1,SCIN,CDKN1A,MAX,TNPO1,EFNA5,LITAF,BTG3,MPL,DYNC1I1,FRMD4A,UNC13B,OLFM1,NTNG1,MEX3B,RNF152,LIMS2,KAT2B,BHLHE40,EDEM1,CNOT11,DRAM1,KHDRBS3,CAAP1,GOT1,TOGARAM2,NCOA2,VPS54,GADD45A,BIRC2
GSE28737_FOLLICULAR_VS_MARGINAL_ZONE_BCELL_UP	MDD	4.08E-05	0.000132692	0.758636	1304		blood	TWAS	c7	0.758636	1	ZDHHC16,TNNT3,MEN1,PCNX3,NADSYN1,LAMTOR1,ATG16L2,TCP11L2,MTRFR,FBRSL1,TMEM106C,ARF3,ANKRD52,LRP1,METTL1,PHB2,KLHDC2,ENTPD5,ISCA2,MLH3,CCNDBP1,IMP3,DNASE1L2,TNRC6A,APOBR,GDPD3,METTL26,LMF1,KATNB1,CTCF,PDPR,TXNL4B,MBTPS1,MAPK7,PLXDC1,EZH1,RABEP1,YPEL2,PTRH2,SLC25A35,HDHD2,LMNB2,FAM98C,RPS16,SLC1A5,DHX34,EMC10,JOSD2,CLEC11A,PPP2R1A,ZNF667,INSR,CLEC4G,PRAM1,FRRS1,DENND2C,MIB2,RER1,TARS2,DUSP12,XPR1,RNF187,ZNF496,ZNF692,DHDDS,PIGV,MECR,SGIP1,VPS16,PYGB,NPEPL1,BRWD1,LSS,LZTR1,YDJC,SPECC1L,TEF,XRCC6,TTC38,HDAC10,ASNSD1,TRAF3IP1,CENPO,PREB,EIF2B4,MRPL33,POLR1A,JAGN1,TPRA1,B3GALNT1,SCAP,DALRD3,P4HTM,STIMATE,PPA2,TBC1D14,CLPTM1L,SEPTIN8,WDR55,ANXA6,ZFP2,MCTP1,PDSS2,ACAT2,FAM8A1,POLH,SNRNP48,TXNDC5,BLOC1S5,CNPY4,STAG3,TSC22D4,SH2B2,SUMF2,TYW1,RHBDD2,ARHGAP39,MICU3,CCAR2,SLC25A37,INIP,MEGF9,FPGS,PIP5KL1,SLC30A9,MN1,SLC15A4,TACC1,BORCS8,MARVELD1,PSAT1,TTC13,RAB11FIP5,RPL18,KLHDC10,FBF1,CKAP2,PLEKHG3,LCLAT1,TMC6,ELP1,PRMT3,COA4,DEGS1,MGST3,ERCC5,MTAP,DTWD2,ECI1,SLC6A13,MRPL23,SREK1IP1,TXNDC11,RAD51D,MPC2,ATIC,PPRC1,AGPS,SMPD2,MAK16,HEBP1,MGME1,DTD1,SPIRE1,PPP2R3A,PRKCI,COL17A1,SGSH,TMEM14C,UNC119B,CREB3L2,HELB,TMEM223,METTL6,OPA3,GORASP2,DHX16,PPP1R18
GSE28737_WT_VS_BCL6_HET_FOLLICULAR_BCELL_DN	MDD	7.56E-06	0.000133848	0.954978	1343		blood	TWAS	c7	0.954978	1	ZNF503,EXOC6,ESAM,ST3GAL4,ST14,HARBI1,DDB2,LPXN,SLC15A3,CD5,NAALADL1,ZFPL1,TPP1,MRPL21,CCND1,EED,TXNRD1,RILPL2,PTPRO,VDR,ARHGAP9,CD4,TGM1,ADCK1,GPR68,RAD51,GCHFR,ADAL,ATP8B4,IL21R,NUPR1,ITGAM,ADGRG5,KRT23,CD300LB,CD300LF,CD68,EMILIN2,PSTPIP2,KCNK6,ADGRE1,PRAM1,TNFRSF1B,MMP23B,CTSS,S100A6,FCGR2B,PTGS2,EPB41,ZC3H12A,UROD,TESK2,NASP,NSUN4,LRP8,GBP6,SIRPA,PRMT2,GUCD1,RAC2,MAPK11,ARL4C,HADHA,ACYP2,B3GNT2,PLXND1,RAP2B,SHISA5,NDUFAF3,UBA7,ABHD14B,DKK2,BOD1,RIPOR2,CARMIL1,DDR1,MAD2L1BP,PLA2G7,CGAS,AP4M1,RBM28,SP4,NOD1,NT5C3A,MDH2,FGL2,MTUS1,AP3M2,CA2,TMEM268,C9orf78,BEND4,FBXW7,SNHG8,STAP1,CTSC,P2RY13,ATP6V1C1,RORA,ESR1,CRNKL1,TENT5A,CREB5,OXCT2,RNF114,ZNF467,CIR1,GPR155,SYK,ASRGL1,TFEC,HSD17B4,LXN,GLUL,LYSMD2,LEO1,VRK1,KRAS,SELENOP,ZNF131,SHB,RUNDC3B,DBF4,SPRING1,MCCC1,OGFRL1,SPEF2,SLC2A6,KNOP1,GPRC5B,GAB2,PVT1,RASA4,OPTN,PAG1,CD72,TFAM,MRE11,TEX29,UBL3,SPTSSA,G2E3,AKAP13,UTP6,TMEM241,PGAP1,IFIH1,BHLHE40,ACKR2,NMI,DENND11,CLEC5A,SLC25A30,ZBP1,PAK1IP1,ST8SIA6,UCHL5,SIRT4,RPP40,STAT1,PRKCE,BEND5,F7,IL27RA,PPP1R12C
GSE28737_WT_VS_BCL6_HET_FOLLICULAR_BCELL_UP	MDD	1.59E-05	0.000149611	0.915488	1047		blood	TWAS	c7	0.915488	1	DDX50,COL13A1,PRF1,SIK3,NR1H3,HPX,RASGRP2,POLA2,PITPNM1,TCIRG1,MTERF2,TARBP2,ARHGAP9,PPP1R13B,NUDT14,SLC7A8,ACOT1,SPTLC2,TUBGCP4,APH1B,NMB,PEX11A,ANPEP,RAB11FIP3,RHBDL1,CIAO3,BAIAP3,TSR3,PDXDC1,MARF1,SPNS1,ZNF48,SRCAP,SLC38A7,WWP2,MBTPS1,ATPAF2,HDAC5,ACBD4,NEURL4,TEPSIN,HGS,TYK2,AP1M2,DPP9,MARK4,AP2S1,TBC1D17,ZFP28,TRAPPC2B,MCOLN1,STXBP2,WDR47,PRKCZ,SNX27,ADAM15,KHDC4,PRCC,RHBDL2,RLF,ATP6V0B,NPEPL1,GGT1,GGA1,CCDC134,SLC20A1,ROCK2,AAMP,SLC23A3,TRAPPC12,NBEAL2,SCAP,CCDC51,HYAL3,ACTR8,LGI2,TNIP1,BOD1,GZMK,MCTP1,SERAC1,TRIM26,WDR91,ZYX,SLC4A2,VPS41,NAPRT,KIF13B,FGFR1,GLE1,IL11RA,RLN1,GASK1B,GTF3C5,TJP2,SPSB1,PLEKHA2,INTS8,DNAJC8,VEZT,HPS4,CCND3,HINT2,CFAP251,EPB41L3,ZMYND8,TP53BP2,PIGN,STX2,TBC1D32,GDAP1,LRGUK,EXPH5,CCP110,CHD2,KCNMA1,PRSS35,GPR85,ATG4B,FMO5,STRN3,RIN3,SLC2A10,ROBO1,CADM2,CHL1,GNAI1,DOCK1,GCN1,MPND,ABCC2,CAPS2,KLHL25,PRR11,PDE7A,CYP2C8,MAML2,SPA17,RPH3AL
GSE28737_WT_VS_BCL6_HET_MARGINAL_ZONE_BCELL_DN	MDD	4.08E-06	0.000172323	0.981098	1033		blood	TWAS	c7	0.981098	1	DUSP5,OAT,P4HA1,ALDH18A1,PIK3AP1,MMP1,SLC39A13,SF1,SSH3,CABP4,CD69,KLRC3,TUBA1B,KRT1,PDE1B,IKZF4,CLEC4E,PARP4,GPR132,CRIP1,KTN1,RMDN3,MYO9A,SMG1,IL21R,NLRC5,CMC2,TLCD1,MIEN1,TOP2A,STAT5B,MPP3,MAP3K14,ELP5,SENP3,SPHK1,ICAM1,COQ8B,CD70,ISG15,RHOC,FBXO6,SLC41A1,RAP1GAP,ACBD3,MARCKSL1,RNF19B,LRRC41,CC2D1B,CSNK2A1,RAB22A,GSTT1,APOBEC3B,SEPTIN3,POLR1B,BMPR2,USP39,KANSL3,SEMA4C,INPP4A,TMEM39A,CD80,EAF2,MYLK,C3orf62,MST1R,FLNB,DCBLD2,CD38,SNX25,ANKRD37,RBM47,CXCL10,ARAP3,RBM27,SH3PXD2B,CPEB4,NLN,PLAGL1,STX11,HSPA1L,RIPK1,HLA-DRA,CUTA,NAPEPLD,LRRC4,HOXA1,DNAAF5,LMTK2,BAIAP2L1,RNF19A,TRIB1,JRK,ARFGEF1,CA2,STXBP1,UBAP2,PHF24,CD274,PDLIM5,PKD2,FAM241A,NIPAL1,TNFAIP3,P2RY13,MYO10,KCNJ2,URB2,FAM89A,CHD7,RANBP1,SMC3,ATP5MC3,OSBPL3,JAG1,CNOT9,RABGGTB,PRDM4,UTP18,CD83,HIF1A,HAT1,LONP2,KARS1,CASP4,IKZF2,CDKN2B,GYG1,CDKN1A,CMTR1,MAX,MARCHF3,SNN,MFSD1,MXD1,METTL22,TXN,PDCD1LG2,TENT5C,RAB27A,OSBPL1A,PHLPP1,BBX,HECTD4,ZBP1,DNAJC15,CACNB1,CTPS1,GLIPR1L2,GLS,RASA2,NUDT17,CAMSAP2,TSPOAP1,IL27RA,CALR
GSE28737_WT_VS_BCL6_HET_MARGINAL_ZONE_BCELL_UP	MDD	3.30E-05	0.000162989	0.839581	995		blood	TWAS	c7	0.839581	1	MACROH2A2,IRAG1,DKK3,TIRAP,EXT2,HARBI1,LPXN,CD5,VPS37C,CYB561A3,FHIP1B,INPPL1,FBRSL1,ATF7IP,PLBD1,METTL7A,GLI1,SPATA13,FOXO1,PLD4,NUDT14,PIP4P1,CHD8,RTN1,DHRS7,LTBP2,CCNDBP1,FES,ITPRIPL2,GPRC5B,LDAF1,E4F1,PRSS41,COG7,FAM234A,NME4,PSME3IP1,TEPP,THAP11,DUS2,GSE1,PEMT,ZNF652,CD79B,ERN1,ARMC7,SLC16A13,VAMP2,SLC25A35,CYGB,BAIAP2,SLC66A2,PARD6G,ARHGAP45,ZNF585A,GMFG,B9D2,CACNG8,ZNF606,CLEC4G,NMNAT1,DHRS3,SELENBP1,FCER1A,ITLN1,NTPCR,MECR,AKIRIN1,HSPB11,ACSS1,UCKL1,SLC2A4RG,LCA5L,SUMO3,VPREB3,BCS1L,VHL,KLHL24,P3H2,CX3CR1,TWF2,STAB1,SMIM4,UCHL1,MAN2B2,TMCO6,TRIM7,FYB1,IL6ST,PDSS2,RPS6KA2,SOX4,RIPOR2,DDR1,GPSM3,RING1,MAD1L1,AMZ1,CCM2,FBXO32,FGFR1,GOLGA7,INIP,CDC26,TMEM141,ALPK1,KIZ,BORCS8,ALDOB,LIPT1,ABCA5,MAP2K6,OXR1,ZNF398,NUDT7,GPATCH2,SAMD9L,HEPACAM2,BET1,NSA2,AFG1L,GLUL,NPL,TOP2B,LEPROTL1,ENPP5,PXMP4,METTL18,ZNF804A,SELENON,FAM210B,MTIF3,CCDC28A,DYNC2LI1,DEPTOR,DTNB,DROSHA,TIFAB,RWDD2A,SMARCAL1,ZNF704,HGSNAT,MAK16,CCDC107,ATG4B,PRKAB2,SOS2,AMMECR1L,IFT57,ING3,NCF2,METTL5,ARPC5L,CWF19L1,THNSL2,PDE7A,FAU,C1orf174,GMPPA,TERF2IP
GSE28737_WT_VS_BCL6_KO_FOLLICULAR_BCELL_DN	MDD	-3.02E-05	0.000146339	0.836347	1252		blood	TWAS	c7	0.836347	1	BTRC,MAPK8,TMEM273,PLAU,PIK3AP1,PGGHG,CTSD,TMEM45B,OSBPL5,PTPRJ,CD5,MED13L,RNF34,RHOF,NR4A1,KRT80,ARHGAP9,CD4,SLC2A3,CLEC4A,SPATA13,ABHD4,SLC7A7,LTB4R,TTLL5,LRRK1,STARD9,MYO1E,TRAF7,CCNF,ROGDI,SNX20,GINS3,DDX19A,ST3GAL2,CHMP1A,CRLF3,STAT5A,SPNS3,RABEP1,LIMD2,SLC25A35,CD300LD,KATNAL2,SLC44A2,ZNF653,GTPBP3,ZNF383,PPP1R14A,EID2,GMFG,LAIR1,ZNF418,DUS3L,C1orf159,TSPAN2,DHRS3,ACKR1,CD244,TMEM81,LBR,E2F2,NTPCR,LGALS8,RCAN3,RPA2,DNAJB4,CST7,RPRD1B,ZSWIM1,PLTP,ELMO2,PREX1,GUCD1,TUBGCP6,HDAC10,TAF1B,TRAF3IP1,GALM,KANSL3,SLC49A4,XXYLT1,PCYT1A,DYNLT2B,MLH1,PRKCD,SLC12A2,CDC23,RBM27,KIAA0825,DUSP22,PLA2G7,PIK3CG,CAPZA2,SNX10,POR,FDFT1,ZHX2,ADAMDEC1,GOLGA7,SGK3,STAU2,GSN,B4GALT1,GCNT1,POLR2B,HELQ,DAPP1,PFN2,P2RY13,TMEM71,RIN2,AVPI1,BPNT2,STK32C,RBM38,GPR155,EML3,FAM98A,UNC5CL,TBC1D4,CCNE1,USP18,ACAP1,TRIM36,RELT,LMNB1,TESC,PXMP4,JAK1,CCND2,STK38L,MTAP,TMEM106B,CMTR1,UBE2B,SLC2A6,RWDD2A,MREG,ARHGAP25,HERC2,HUS1,RNF122,RGL1,FASLG,ARID5B,HECTD2,ZWINT,CDKN1B,HEBP1,TNFRSF11A,ZMAT3,ARHGEF3,RAB21,SCN2B,PAK1IP1,NRBF2,SPIDR,PRKDC,PDE7A,HLX,PLXNC1,MED30,FBXO25,MKRN3,DNAJA2,RNF43
GSE28737_WT_VS_BCL6_KO_FOLLICULAR_BCELL_UP	MDD	3.74E-05	0.000174942	0.830731	1007		blood	TWAS	c7	0.830731	1	ANKRD26,HHEX,QSER1,CLP1,SAC3D1,FCHSD2,DENND5B,ACVRL1,MARCHF9,TDRD9,CLBA1,PLEKHD1,VASH1,ZNF106,SLC30A4,SECISBP2L,CTSH,COQ7,MEFV,PPL,LPCAT2,PLLP,DBNDD1,LIG3,STAT5A,HSD17B1,CNTNAP1,SPC24,ELANE,SYCE2,YJEFN3,THOP1,CD22,FFAR2,PRX,CD79A,NKPD1,CRB3,DFFA,GNAT2,TSPAN2,CHRNB2,TRIM46,DUSP23,PPP1R12B,CHI3L1,CD34,PIK3R3,NSUN4,FAM110A,TMC2,VAPB,OPRL1,LRRC3,IGLL1,MAFF,TNFRSF13C,MAP3K20,WDR35,MFF,PLB1,FAM161A,UNC50,C3orf52,P2RY1,TFRC,BSN,HAVCR1,SLC6A19,ENPP1,MTFR2,IFNGR1,AGPAT4,CCR6,SAPCD1,HLA-DRB1,HLA-DQA1,HLA-DMB,IRF4,CAPN11,PILRB,FBXO24,CYP3A7,EIF3B,SKAP2,NSUN5,LAT2,EGR3,TNFRSF10A,SNX30,UAP1L1,GCNT1,AK8,PPM1K,TBC1D9,DLL1,RAB11FIP2,KAZN,ZNF608,NKAPD1,KLHDC10,ZNF148,GNG11,RASGRP3,EPS8,ST6GALNAC3,POM121,NSL1,MCAT,ZMYM4,ANGPT1,OGFRL1,FNTB,SNX9,S1PR3,CUL2,PIAS2,ZNF516,RAD54L2,BFSP2,STAC,CPNE4,MGAM,NPL,HEY1,CAD,SGPP2,COQ5,DLEU7,RPP40,NETO2,CYTIP,ESAM,SLC7A6
GSE28737_WT_VS_BCL6_KO_MARGINAL_ZONE_BCELL_UP	MDD	2.43E-05	0.00023274	0.916739	736		blood	TWAS	c7	0.916739	1	TSPAN15,TMEM86A,NAALADL1,CYB5R2,MVK,OAS3,OAS2,DTX1,MTRFR,FBRSL1,NELL2,KRT86,ACRBP,C12orf57,POMT2,GCHFR,PML,HAPLN3,ARPIN,CKLF,MTHFSD,C16orf95,FLII,SLFN5,SLFN13,IFI35,ITGA2B,NMT1,LRRC46,NGFR,SDK2,TMEM104,ZBTB4,KLF1,ADAT3,NIBAN3,TLE5,LRFN3,YJU2,BLVRB,IGSF23,ODAD1,TSKS,CLEC11A,MMP23B,PBXIP1,TMEM51,ARHGAP30,SERPINC1,QSOX1,CR2,PIGV,BTBD19,SLC1A7,CDH4,ADRM1,MX2,LZTR1,RRP7A,TSPO,UBXN4,COL4A4,ITM2C,PDCD1,TTC7A,PODXL2,MGLL,TMEM158,CCDC12,LMCD1,TRIM2,SH3BP2,FBN2,SLC22A3,ACOT13,NOTCH4,RGL2,SNRNP48,ZNHIT1,LRRC17,CHPF2,NUDT1,BUD31,CYC1,TONSL,ARHGAP39,FGF17,PIWIL2,PIP5KL1,FUT7,NSMF,IFIT1B,MSANTD3,SSPN,SFXN5,ASPHD2,TMEM116,RSAD2,EPB41L4A,REEP5,COMMD9,USP18,MBOAT4,IFFO2,CCND2,MTIF3,PRNP,ARL4A,DROSHA,ABCA13,TNFRSF11A,ZCCHC2,MANF,RRP9,MSL2,SLC22A18,STARD3,CYSRT1,CTSE,NDUFB8,SDC2,C1orf174,NUDT17,CRLF1,PRCD
GSE28783_ANTI_MIR33_VS_CTRL_ATHEROSCLEROSIS_MACROPHAGE_DN	MDD	5.83E-05	0.000148078	0.693583	1043		blood	TWAS	c7	0.693583	1	SLC25A16,IFIT1,CHEK1,SPTBN2,ALDH3B1,SDS,BICD1,METTL7A,ATP5MC2,LYZ,FRY,RNASE2,BAZ1A,SPTLC2,DMXL2,SCAPER,TNFRSF17,CSNK2A2,TAX1BP3,GP1BA,HOXB7,ZNF20,ZFR2,PGLYRP1,LIG1,KDELR1,RPL28,ZNF460,ZNF134,TRIM33,ANXA9,BGLAP,ACKR1,SLC19A2,ZFP69B,PIK3R3,NPHP4,CST7,ARFGEF2,NTSR1,SYNJ1,TSPO,GCA,CXCR2,SPAST,GGCX,CCR1,SEC24D,HOPX,IL4,TRIM23,MAP7,NUP153,ALDH5A1,CMAHP,GSTA4,CILK1,GCLC,ZKSCAN5,PTPRN2,HOXA1,SQLE,RAPGEF1,RLN1,PCSK5,PRUNE2,CENPE,ADH5,CXCL1,CXCL5,ATP10D,TLR2,UGT8,SLC35D1,H3C4,XCL2,INPP5A,DNTTIP2,ARHGEF17,DHRS12,ATP7B,SUCLG2,ST7,ACP3,CBL,ATP9A,SCAF8,RSAD2,BAZ2B,LRIG1,AKAP6,ANGPT1,NID2,STMN1,PANX1,FNTB,APOBEC3F,CUL5,URB1,FAM149B1,TRPC6,SMPDL3A,SMPD2,UNC13B,KIF11,ZWINT,PTPRB,CDKL1,SERPINI1,RNASEH2B,SMG7-AS1,ZC3H13,RPL15,PAXIP1,IDE,BRSK2,ZNF208,RNF6,PLA2G15
GSE28783_ANTI_MIR33_VS_CTRL_ATHEROSCLEROSIS_MACROPHAGE_UP	MDD	4.63E-05	0.00013519	0.732209	1159		blood	TWAS	c7	0.732209	1	PTPRE,ECHS1,SAR1A,UNC5B,ECD,PAPSS2,ARHGEF12,CAPN1,CPT1A,KLRK1,DDX51,TULP3,TMEM106C,FAIM2,EEF1AKMT3,FARP1,RNASE2,PTGDR,PTGER2,RAB11A,COMMD4,SPN,TGFB1I1,COQ9,RPA1,RUNDC3A,MAP3K14,HOXB7,CLDN7,WIPI1,ZNF253,SPINT2,CLC,CCDC9,KDELR1,ATF5,ETFB,ZNF415,FCER2,S100A11,FCGR3B,PRDX6,IL10,EIF4G3,GALE,ZDHHC18,SYCP2,HSF2BP,DDT,BCL2L11,IL1RN,PLEKHB2,IMMT,CD8A,CD8B,MAL,CLCN2,KLHL18,HYAL3,TMEM131L,S100P,NAAA,TRIM52,ENPP1,DYNLT1,BTN2A1,HLA-DQB1,HSD17B8,BMP6,LRRN3,NUDT1,NUDCD3,CLIP2,FGL2,MYOM2,ADAMDEC1,RIPK2,FNBP1,TDRD7,WDFY3,PTPN13,SPP1,TRIB2,P2RY14,SLA,CLDN10,GFI1,IL18,ANXA1,NFIL3,UCP2,TENM4,PNMA2,APOBEC2,HPD,SLC1A3,REEP5,DCP2,TP53BP2,TMCO1,SELP,SELL,ZNF804A,RAD51AP1,IL4R,KCTD12,PRNP,TRPV6,WWOX,PMAIP1,IL18RAP,IQSEC3,WNK1,ERCC8,SOCS1,RASAL2,RAB30,CDH1,CEP112,CHST10,PPP2R3A,TRAF6,YWHAQ,RRBP1,S1PR1,EVI2B,CYTIP,RPL4
GSE28783_CTRL_ANTI_MIR_VS_UNTREATED_ATHEROSCLEROSIS_MACROPHAGE_DN	MDD	5.87E-05	0.00017785	0.741498	961		blood	TWAS	c7	0.741498	1	RGS10,DDIT4,SIK3,DKK3,CD6,CD5,NAALADL1,RCE1,FAM216A,CD9,VAMP1,FOXO1,SPRY2,PNP,PSEN1,GPR68,DMXL2,MINDY2,LYRM1,SULT1A1,ATP2A1,KIF22,CDIPT,ST3GAL2,VAC14,KIAA0513,GRAP,UBTF,HOXB2,ZNF652,MAP3K3,SLC16A3,TGIF1,MALT1,GADD45B,MAP2K2,DMPK,GRIN2D,SYT5,CCDC106,TNFSF14,PNPLA6,NDUFA7,MARCHF2,RTCA,ISG15,AGRN,TNFRSF1B,IL6R,LY9,SDHC,ITPKB,EPHB2,ID3,RUNX3,SNRPB,NTSR1,TCEA2,PFKL,APOBEC3G,KIAA0930,GRAMD4,TUBA4A,GTF3C2,EPAS1,DUSP2,KALRN,GPX1,DCBLD2,MAEA,HTT,RHOH,RHOBTB3,HFE,ZNF165,TNF,SERPINB9,ITPR3,HMGA1,KLHDC3,SERPINE1,MAD1L1,VOPP1,SMURF1,UBR5,JRK,TNFRSF10B,CA2,SLC31A1,NINJ1,OLIG2,IFNGR2,RBPJ,PGM5,IFT27,SPATA2,DIXDC1,LMO2,PTP4A1,MAGI2,GNRH1,SNX3,TOM1,PLIN2,GRIK3,MAFK,ELK3,DUSP1,PFKFB3,EPHB6,TSHR,CDKN1A,ADGRE5,SYDE1,AKAP8L,SPAG1,FKTN,CCPG1,IGF1R,TCF4,MYT1L,HES1,GSTO1,RGS16,ENDOD1,FLT1,IGLV1-44,INSIG1,RASA3,FZD1,GNAQ,FOSL2,ZNF821
GSE29164_CD8_TCELL_VS_CD8_TCELL_AND_IL12_TREATED_MELANOMA_DAY3_DN	MDD	2.74E-05	0.000169765	0.871984	1127		blood	TWAS	c7	0.871984	1	SHOC2,RGS10,ZNF22,SFMBT2,DDIT4,ADK,FAS,PDLIM1,DNTT,TSPAN32,CD5,RASGRP2,TULP3,ADCY6,TUBA1A,NR4A1,ACVRL1,ITGB7,HNRNPA1,DGKA,RPS26,CD9,RGCC,CINP,APEX1,NDRG2,IPO4,POLE2,ACTN1,RBM25,NPC2,FOS,KLF13,SCG5,SLC30A4,POLG,TAF1C,SLC7A5,BANP,CCR7,ICAM2,RFLNB,CRK,TGIF1,NEDD4L,S1PR4,TBXA2R,FXYD5,LGALS4,ZFP36,RPS16,TNFAIP8L1,CYP2S1,KCNN4,PRKD2,STRN4,EMP3,RPL28,IL6R,SHE,CD247,TPR,G0S2,IRF6,TRAF5,ID3,RCAN3,PAFAH2,HSPB11,DHCR24,KCNAB2,RPL22,PDE4B,GADD45A,ENTPD6,PTPRA,NDRG3,GART,SETD4,GGT5,EIF4ENIF1,GRAP2,WDR75,ARL4C,TMEM131,ABCC5,DAG1,ABHD14A,SLC25A4,ADRB2,NSG2,RGS14,GRK6,IL6ST,SGK1,MAP7,SERAC1,PBX2,TUBB2A,GABRR2,HOXA5,SQLE,PLEC,MFHAS1,RPL30,HSDL2,SPTAN1,LRRC8A,NTMT1,NACC2,TTC39B,SIGMAR1,SLC9B2,ABCG2,RPS3A,GCLM,CNN3,SPSB1,TMEM71,NDRG1,ST3GAL1,LPP,KLF2,F2RL3,MYH9,F2RL1,COX8A,RBM38,SSBP2,ARHGAP21,TMC6,SOCS3,SMAD4,SCAF8,MBTD1,UTP18,NAV2,METTL8,ITGA6,KIF23,FBXO21,GLO1,DNAH8,SELL,WEE1,PDGFRB,SKP1,MYB,SRPK1,MYC,CYB5A,TLE1,PATJ,ST8SIA1,RAB3IP,CPSF2,IGF1R,TUBB6,SERPINI1,GNB4,RGS16,GPR83,RGS7,KLF7,UTP20,WASHC3,RASA3,TDRP,S1PR1,SMC4,KPNA4,CYTIP,BTF3L4,CRTAM,ANP32A
GSE29164_CD8_TCELL_VS_CD8_TCELL_AND_IL12_TREATED_MELANOMA_DAY3_UP	MDD	2.25E-05	0.000156797	0.885794	1111		blood	TWAS	c7	0.885794	1	MXI1,AP3M1,SIRT3,AMPD3,HMBS,VPS37C,RNF169,EIF3F,SCARB1,ZCRB1,NECAP1,ZDHHC20,SUCLA2,ITM2B,ATP6V1D,PTGR2,CIPC,MINDY2,HMG20A,TMED3,PEX11A,UNKL,CRAMP1,LDAF1,SPN,CORO1A,BRD7,CFAP20,ZFHX3,ZDHHC7,PIEZO1,TRPV2,LRRC45,TYK2,TMEM205,LYL1,SEMA4A,SLC19A2,KLHL20,STX6,RNF2,PPP1R15B,YOD1,PINK1,ZNF672,PHACTR4,GMEB1,HIVEP3,MKNK1,CPT2,ACOT11,PTPRA,AP5S1,CTNNBL1,TTPAL,PCIF1,DIP2A,GRAMD4,CERK,BCL2L11,UBXN4,ARL6IP6,MAP3K20,TUBA4A,FARP2,SLC30A6,PRKD3,RHOQ,CHMP3,BRK1,ATP6V1A,HACD2,RUVBL1,TMCC1,PAK2,ALAS1,PRKCD,TKT,INTS12,USP38,CEP44,ING2,ENOPH1,SNX18,TENT4A,MCTP1,SGK1,PHACTR2,DAXX,RREB1,TXNDC5,ZNF655,HBP1,PNPLA8,GARS1,VPS41,NDUFB9,MROH1,FHIP2B,HMBOX1,SCAI,CDC14B,RAPGEF2,NAA15,CCNG2,USP46,UFSP2,TAPT1,MFSD8,IL15,PHF10,IFIT2,RALGAPA2,H3C4,CEP78,CEP170,STX17,RAB2A,API5,TDRD3,MTF2,ZBTB5,LMO2,RWDD2B,SYK,WIPF1,BNIP3L,FAIM,FICD,ZC2HC1A,RNF144A,NNT,PHKB,RBM33,URB2,RABGAP1L,TLE3,RELCH,HSPA14,PPIH,TRAK1,GOLM1,RAF1,SEC11C,ATP6V1E1,MFSD9,WDR62,PRRC1,SCAMP1,TRIO,NPAT,ADPRM,EIF3C,CAMK1D,KMT5A,HSF2,VPS13B,CNOT2,POLR3F,PGAP1,FBXL20,MEF2A,TGFBRAP1,RINT1,STOML2,AGPAT5,ETAA1,MTOR,HACL1,BPNT1,IARS2,CAMSAP2
GSE29164_CD8_TCELL_VS_CD8_TCELL_AND_IL12_TREATED_MELANOMA_DAY7_DN	MDD	9.73E-06	0.000194315	0.960081	843		blood	TWAS	c7	0.960081	1	UTF1,MASTL,AKR1C1,SRGN,IFITM1,SRPRA,LDHA,TMEM258,FKBP11,SLC11A2,RCBTB2,FNDC3A,MGAT2,SLC39A9,SELENOS,SCG5,OIP5,EHD4,PCLAF,CALML4,PPCDC,HYDIN,CRISPLD2,CDK10,MRPL10,SLC35B1,LRRC59,NME1,TYMS,MYDGF,LILRB4,CNKSR1,YARS1,AK2,PTCH2,EIF2S2,MYBL2,ZNF334,IGLV3-19,GGT1,BIK,ACOXL,SDC1,RHOB,CHPF,SGPP2,FARSB,HJURP,EIF2AK2,SEC13,ILDR1,CFAP100,MGLL,RPN1,ZNF35,CCR2,MANF,SPCS1,CD38,ANKRD37,UCHL1,SIL1,SFXN1,MOXD1,PIK3CG,SLC37A3,KDELR2,TRIB1,TMEM70,SLC44A1,PHF19,HSPA5,STKLD1,CENPE,PKD2,FAM13A,ANXA3,UAP1,GAB1,XBP1,MZB1,HSP90B1,PDIA5,TRAM1,PSAT1,NANS,SEC61B,IGLJ3,PDIA4,RWDD2B,FAM98A,CAV1,ALG5,SLC1A4,CHAC2,VASH2,IFI27L1,TEDDM1,IGLL3P,GRASLND,UNC5B,STT3B,ABRACL,ERP44,GGH,CEP128,SEC11C,PTTG1,LAMP5,ADA,LGMN,ARMC2,IARS1,ZWINT,ZNF195,FNDC3B,HIGD1A,MRPS22,COPB2,MAN1A1,CYTOR,ELMO1,C3orf14,NUS1,CREB3L2,MTFR1,MYO7A,GAS6,CYTIP,SSR3
GSE29164_CD8_TCELL_VS_CD8_TCELL_AND_IL12_TREATED_MELANOMA_DAY7_UP	MDD	4.02E-05	0.00018068	0.823839	1084		blood	TWAS	c7	0.823839	1	DCLRE1A,ABRAXAS2,RASSF4,ANXA11,ZNF202,ATG13,TPP1,DENND5A,APPL2,ZCCHC8,GALNT9,PAN2,LATS2,MRPS31,NAA16,TRAF3,ZFYVE21,PELI2,DHRS7,NEK9,CCDC88C,MFAP1,SORD,RNF111,HMG20A,ABHD17C,WDR24,SLX4,RBL2,UNKL,SPECC1,RAP1GAP2,PLEKHH3,CD300LB,ARMC7,PRPSAP1,TEPSIN,SOCS6,ZNF426,RAB3D,MAST3,B3GNT8,ZNF526,EMP3,MCEMP1,ZNF414,PRAM1,PGD,TRIM33,MINDY1,TPM3,ASH1L,KHDC4,SLC25A44,EDEM3,TMEM69,CMPK1,TCEANC2,ATG4C,RERE,PREX1,FAM217B,PKNOX1,SLX9,AGFG1,MRPL33,PCYOX1,C2orf68,KLHL24,ACAP2,PCYT1A,CX3CR1,ABHD14B,ALAS1,CRYBG3,G3BP2,HPSE,FAM8A1,C6orf62,ZSCAN12,RREB1,CGAS,TAF6,CNPY4,PLOD3,CASP2,KBTBD2,RNF216,NCF1,HIP1,ERLIN2,MED22,NFKB1,RAB33B,SLC2A9,PKD2,SEPTIN11,ATP10D,RWDD4,ABCD3,SNRK,TACC1,VIRMA,H3C4,EVI5,NKAPD1,ZBTB5,PLEKHG1,KLHDC10,HIPK3,SYK,CELF2,SVIL,PLEKHG3,GPR160,RSRC1,DNAJC13,HMGXB4,TTC14,GPATCH1,TMEM245,ANKRD40,SLC29A3,APP,CDK17,C2CD3,PGM2L1,DEGS1,KIF3B,MSANTD4,RELCH,NEK7,IQGAP2,ZFP36L2,DEPTOR,RAF1,CCDC77,RASA1,C5orf22,GNPDA1,SMAD5,TIFAB,UMAD1,ZKSCAN8,ZBTB24,ADNP,TTI2,WLS,CHML,ATXN7L3B,GALC,TERF2,HEATR5B,ARL8B,MRPL3,SLC25A30,DOCK1,GTDC1,TMEM170B,ENTPD7,MYO7A,KRR1,MON2,PDE8A,EVI2B,MST1R,F10,DCAF17
GSE29164_DAY3_VS_DAY7_CD8_TCELL_AND_IL12_TREATED_MELANOMA_DN	MDD	-3.06E-05	0.00015493	0.843665	1026		blood	TWAS	c7	0.843665	1	MRPS16,TP53I11,TIMM10B,CDC42EP2,RAB1B,KLRK1,RHOF,BCAT1,HDAC7,KRT80,KRT72,RARG,VWF,ZFP36L1,LTBP2,SLC30A4,SLC27A2,ALDH1A2,MYO1E,COMMD4,SCAPER,PRKCB,NKD1,MT3,RTN4RL1,SGSM2,OMG,RAB11FIP4,JUP,CNP,ARRB2,RNF167,RAB37,KDM6B,ENDOV,HGS,ALPK2,SERPINB2,COL5A3,SLC44A2,DNM2,CFD,WDR83OS,NACC1,JAK3,SLC5A5,SAMD4B,ZFP36,ZNF784,EVI5L,TUFT1,CD244,AKR7A2,LGR6,PPFIA4,CR2,LYPLA2,FNDC5,GPBP1L1,BTBD19,FAAH,PDZK1IP1,ACOT7,PPIL2,MIF,GGT5,MPST,TNFRSF13C,NDUFA6,MTLN,FBXO36,H1-10,BDH1,DYNC1LI1,OXTR,PDGFC,NOP16,IL31RA,TNXB,HLA-DRA,TAP2,PSMB8,HSD17B8,ITPR3,CNPY3,CUL7,TMEM63B,AOC1,LFNG,MDH2,FGL2,ARPC1B,ANK1,STAU2,ZFP37,COL27A1,TTC39B,ATP5PO,SPATA18,LEPR,STK32C,ISCU,LIM2,CYBRD1,SHB,DNAJB13,FYN,LCP2,CPA3,LRRN1,ZDHHC14,FGD2,TBC1D22B,IL7R,KCNT1,PVT1,AIG1,RNF122,GPA33,HECTD2,LY75,TMEM14C,PAK1,SCD,MOB2,S1PR1,LRFN1,PACSIN3,AKT1S1
GSE29164_DAY3_VS_DAY7_CD8_TCELL_AND_IL12_TREATED_MELANOMA_UP	MDD	3.63E-05	0.000144609	0.802053	1286		blood	TWAS	c7	0.802053	1	ABRAXAS2,WAC,EI24,HSD17B12,MADD,STX3,MRPL16,PLAAT3,KCNE3,TMEM9B,CERS5,ITGB7,NFE2,ITGA5,PHB2,CINP,NGDN,EMC9,DHRS7,CHSY1,DENND4A,C15orf40,BTBD1,TM6SF1,MAN2A2,IGSF6,TENT4B,SETD6,CKLF,PARD6A,ZFHX3,CFDP1,TRPV2,FLCN,IFI35,HDAC5,CD300C,MRPL58,SMIM5,SAP30BP,BABAM1,NDUFA13,DMPK,LAMTOR5,DRAM2,CAPZA1,PMVK,RCOR3,ERO1B,UROD,DNAJB4,ACSS1,RNF24,SMOX,FAM217B,MX2,KLHL22,YDJC,OSM,SELENOM,CERK,BMPR2,BCS1L,DNAJB2,RBKS,TTC27,RPS7,CCDC88A,PEX13,TSEN2,KLHL24,CEP19,CCR2,CLOCK,TBC1D14,GRPEL1,NDUFA2,IK,MAP3K1,RWDD1,RSPH3,HLA-E,LY86,SLC35A1,AKR1B1,ZC3HAV1,WIPI2,CCT6A,NDUFB9,LPL,SLC25A37,CLU,DCTN3,DCUN1D1,STX18,ABCG2,MGST2,CBR4,TSC22D2,TET2,PARN,NDRG1,TENT5A,PAIP2,FOXRED2,AKT3,ZBTB18,CHD7,NUCB2,PTPN1,GPR155,ABTB2,ZCCHC9,CD84,GPR160,CAMKK2,EPRS1,BTBD7,C19orf12,IST1,TATDN1,METRNL,USP18,DCTN6,LGALS3,FKBP1B,ELAPOR2,CHD1,MLLT3,IQGAP2,POLR1D,ENPP2,TAF1D,RRP15,TRA2A,POLG2,FBXO4,JMY,CCNH,IL7R,CCT5,SLC2A6,CARD10,NAA30,PVT1,OASL,LCN2,FNTA,TLR4,CD2,GLUD1,MEX3B,NIT2,ARHGEF3,RBM43,TEX9,NR1D2,TXNDC17,INSIG1,GHITM,VDAC3,EXT1,USE1,METTL23
GSE29164_DAY3_VS_DAY7_CD8_TCELL_TREATED_MELANOMA_DN	MDD	1.96E-05	0.000177913	0.912262	936		blood	TWAS	c7	0.912262	1	DNA2,DNAJB12,PPIF,SLC35G1,TMEM80,CDON,AMBRA1,PTPRJ,TMEM134,UNC93B1,PPFIBP2,ARHGDIB,TMEM106C,ATP5MC2,PIANP,NUDT15,TTC5,PIP4P1,PSME1,NEDD8,KHNYN,SDR39U1,ACTN1,BBOF1,GATM,SCAMP5,DECR2,RPUSD1,UBE2I,TNRC6A,ATXN2L,SEPTIN1,ITGAX,E2F4,MBTPS1,PRPSAP2,P3H4,DHX8,OSBPL7,MARCHF10,RNASEK,ALOXE3,RAB37,SLC26A11,CTDP1,TXNL4A,ZNF846,DNM2,ANKRD27,FFAR2,FAM98C,SUPT5H,SNRPA,CYP2A6,SYMPK,HAS1,TMC4,TSEN34,LENG8,KHSRP,CRB3,DENND1C,TRIM28,PNPLA6,SORT1,TNFRSF4,EFHD2,ARHGAP30,AKR7A2,ECE1,CNR2,SOX12,AP5S1,TOX2,TP53RK,ADARB1,APOBEC3B,L3MBTL2,SMDT1,SBF1,MARCO,LAPTM4A,SETD5,VHL,B4GALT4,EEFSEC,NUP210,CCR9,CCDC12,NCKIPSD,QRICH1,IFRD2,CD38,DOK7,KDM3B,DELE1,ANXA6,FAT2,DBN1,ZC3H12D,LATS1,CSNK2B,PPT2,PSMB9,KLHDC3,GIGYF1,ARF5,REPIN1,SNX8,LFNG,MTURN,NOD1,DBNL,GSAP,SPDYE18,THEM6,DOK2,CCAR2,UBE2W,NAIF1,ZDHHC12,ENTR1,ENTPD2,RIC1,RANBP6,STK32B,ADAMTSL2,SLC4A4,RTL6,ADARB2,LOXL4,CADM1,CYP26B1,UGGT2,SELENOW,DCAF8,CEP41,FADD,LIM2,ERCC2,TOMM40,TMPO,PPME1,NEURL1B,BID,ATIC,PSAP,USP8,PMM2,SLC3A1,BTBD3,ZNF217,EVL,KMO,FLT3,CRPPA,ARFIP2,VRK2,SLC20A2,NXF1,RPH3AL
GSE29164_DAY3_VS_DAY7_UNTREATED_MELANOMA_DN	MDD	-6.05E-06	0.000160868	0.970006	1183		blood	TWAS	c7	0.970006	1	DHX32,ADAM8,VDAC2,MYOF,FFAR4,TRAPPC4,DPAGT1,STT3A,CD81,VPS37C,TMEM134,CDK2AP2,TPCN2,CHST11,KCTD10,TCTN2,SCARB1,PLBD1,RHEBL1,SLC11A2,ACVRL1,ORMDL2,CS,NAB2,PIANP,COPS7A,PSMA6,NUMB,ISCA2,ACYP1,DICER1,SELENOS,MCRIP2,METRN,GAS8,ELAC2,MYO18A,CYB561,GALK1,TYK2,GNA11,GNA15,FXYD5,LSR,PLPP2,NUCB1,PTOV1,CLCN6,SLC39A1,KRTCAP2,TOR3A,DENND1B,HMGCL,SH3BP5L,MYCBP,AKR1A1,OSBPL9,DOCK7,IFI44,TIAM1,CSTB,AGPAT3,LRRC3,SDF2L1,RTCB,INPP1,TTLL4,HDLBP,PREB,SPTBN1,EEFSEC,RAB7A,HMCES,NCKIPSD,EPRS1,KCTD6,THUMPD3,SEC24D,BBS12,CD38,SPCS3,G3BP2,SCARB2,IK,ERBIN,MCTP1,SYNE1,MRPL18,LRRC1,HIPK2,PARP12,VPS41,ASNS,FAM91A1,TRIB1,PLPP5,FNBP1,UAP1L1,AK3,PCSK5,ARL6,CLDND1,CLNK,WDFY3,TMEM128,SDAD1,RBPJ,MTHFD2L,GALNT7,RNF150,IL15,ACOX3,UBTD2,ERMARD,PLEKHA2,ERP44,ANO6,ARID2,COA5,VKORC1L1,STX17,NUCB2,FNBP1L,POLR1E,PID1,UBASH3B,C1orf131,TMTC3,SEPTIN9,RASGRP3,GALNT10,CREB3,PGS1,RFXAP,BATF3,BPNT1,PBX1,ERP29,TXNDC5,DPY19L1,ZDHHC23,ITGA6,CTNND1,SLC66A1,KIF2A,UBE2N,SELL,BIVM,B3GNT5,DMAC1,C11orf54,BID,LY96,ARSB,TENT2,RAB19,NDUFB2,TMED10,ZFYVE26,CAMK1D,P2RX7,SLC25A24,FAM162A,TLE1,PRKAB2,AMMECR1L,SLK,SLC33A1,EVL,ARHGAP18,DNMBP,RASA3,PDE8A,UQCRC2
GSE29164_UNTREATED_VS_CD8_TCELL_AND_IL12_TREATED_MELANOMA_DAY3_DN	MDD	3.45E-05	0.000146154	0.813548	1326		blood	TWAS	c7	0.813548	1	OAT,SGMS1,PPA1,ADK,CEP55,HELLS,SIRT3,AP2A2,SIDT2,ARL14EP,RRM1,APAF1,UBE3B,ZCCHC8,RECQL,RHEBL1,PRR13,ERBB3,TIMELESS,VAMP1,CCT2,ZBTB42,BCL2L2,AP1G2,GMFB,SOCS4,CIPC,ZNF106,MFAP1,RAMAC,SBK1,CYLD,RSPRY1,PDPR,CMC2,FLOT2,S1PR2,TYK2,SPC24,PALM,RAB3D,CYP4F3,GPI,LSR,TNFAIP8L1,PLIN3,GNAI3,ATP5PB,RAP1A,TRIM33,CDC42SE1,SEMA4A,PRDX6,NUCKS1,RAB29,INPP5B,TESK2,LRRC8C,RBL1,MIS18A,HLCS,ITGB2,RAB36,UPB1,BCL2L11,ARL6IP6,RPE,STK36,TUBA4A,AGFG1,NCOA1,RNASEH1,MOB1A,ATP6V1A,TMCC1,DGKG,ATP13A3,SLC26A6,PRKCD,THOC7,RAD18,MTMR14,UGDH,NOA1,DDX46,RPS14,ADAM19,TSPAN17,GPLD1,EXOC2,PILRB,OGDH,SUN1,ARPC1B,WASHC5,KBTBD11,XPO7,NIPSNAP3A,PTGR1,SPTAN1,SET,FUT7,TDRD7,NCBP1,IFNAR1,TTF1,SH3BP4,STAP1,HMGB2,ATP10A,IFIT2,SNRK,H3C4,TRAM1,MSH3,ADSS2,C1D,API5,GEN1,ZC3H15,FBXO3,SMC3,SVIL,OSBPL3,RGS18,SGPP1,TFEC,PPFIA1,SIRT1,EPS8,RSRC1,RNF38,PWP1,RNF144A,NCEH1,REEP5,METRNL,CDK7,FBXO28,WDR26,KIF23,RELCH,PUM3,PPIH,TAF2,ATAD2B,RAF1,SNORD89,WDR62,ITGA1,PARP8,PANK3,ANKH,NDUFA4,MPC2,VPS13B,TLN1,NUF2,PRKAB2,WDR3,ATF7,RFC5,SEPTIN9,NPC1,SMCHD1,STRN,WDR11,YWHAQ,UNC119B,SPIDR,MCM4,MTFR1,TUSC1,FANCL,INTS5,KATNBL1,PRRC2C,DHX16
GSE29164_UNTREATED_VS_CD8_TCELL_AND_IL12_TREATED_MELANOMA_DAY7_UP	MDD	2.98E-05	0.000144966	0.83696	1180		blood	TWAS	c7	0.83696	1	PDZD8,VCL,FAS,MARCHF5,EXOC6,TMEM109,RTN3,NCOR2,RECQL,ZCRB1,DIP2B,DAZAP2,ITGB7,ZBTB42,FBXO33,EXD2,KLF13,MINDY2,FBXO22,HMG20A,CRAMP1,GDE1,LDAF1,C16orf54,CORO1A,BRD7,ZDHHC7,MIR22HG,ITGB3,SOCS6,TYROBP,CTSS,NUCKS1,SRGAP2,CR1L,PPP2R5A,E2F2,ZNF672,INPP5B,ZZZ3,RBL1,CTNNBL1,RPRD1B,PCIF1,CSE1L,ASCC2,NUP50,BCL2L11,MAP3K20,KCTD18,TRAK2,TUBA4A,DTYMK,SPAST,SLC30A6,CDC42EP3,MOB1A,CNNM4,ATP6V1A,TMEM41A,ATP13A3,RNF168,DUSP7,ALAS1,PRKCD,APPL1,INTS12,TLR6,NOA1,MRFAP1L1,RICTOR,TENT4A,STK19,EXOC2,RREB1,SNRNP48,BLOC1S5,UBN2,FOXK1,NCF1,PTPN12,C7orf50,PON2,DGAT1,XPO7,PCMTD1,SPTAN1,FAM120AOS,LAMTOR3,RAPGEF2,IL10RB,IFNAR1,CCNG2,JADE1,RWDD4,HPF1,JARID2,YTHDF2,NR2C1,SYK,SMC3,ZCCHC9,ATG10,PLEKHG3,HSD17B4,AFG1L,RNF38,PRDM4,ANGEL2,EPRS1,POP4,TMEM245,CYRIB,METRNL,DCAF10,ABHD17B,HAL,IPO11,NUDT4,TMCO1,TLE3,CASP1,NHLRC3,MYCBP2,EML4,PANX1,RAF1,SRPK1,C6orf89,ATP6V1E1,POLG2,PPP1R21,WDR62,MOCS2,TXNDC11,RCSD1,MPC2,TMX4,EIF3C,MBOAT1,AGPS,MAP3K5,USP45,ZNF277,MSRA,VPS13B,THAP1,WLS,C2CD5,CNOT2,POLR3F,ATXN3,GOLGA5,RAB27A,AKAP13,SPATA6,FBXO45,ZMAT3,TGFBRAP1,IFT46,VIM,STAM,ARL13B,TMEM68,TLK1,ENTPD7,EMSY,ACER3,ACVR1,EXTL2,HACL1,VPS53,AIDA
GSE29164_UNTREATED_VS_CD8_TCELL_TREATED_MELANOMA_DAY3_UP	MDD	4.10E-05	0.000167119	0.806044	1225		blood	TWAS	c7	0.806044	1	ARHGAP22,ZPR1,USP47,PIK3C2A,ARAP1,KCNE3,FKBP4,ZCRB1,ITGA5,TIMELESS,CINP,TEP1,TOX4,MRPL52,EMC9,PPP2R3C,PSTPIP1,C15orf40,TM6SF1,VKORC1,ADCY9,CFAP20,CKLF,CTU2,FANCA,TRPV2,MRM3,SERPINF1,DHRS7B,RPAIN,CCDC47,XAF1,GALK1,METTL23,STX8,CDKN2D,NDUFA13,TLE6,GNA15,NUDT19,SNRPD2,DMPK,SLC39A1,ECE1,PPP2R5A,MYCBP,EIF2B3,HSPB11,MIER1,TIAM1,BRWD1,LRRC3,DGCR6,HIC2,PES1,NAGA,DBI,TTC32,FARP2,ING5,PRKD3,PIGF,CD207,GOLGB1,RUVBL1,RFC4,CCR2,GLT8D1,SPCS1,PSMD6,SHQ1,G3BP2,HSPA4,IK,PDLIM7,NLN,ERBIN,RWDD1,FUCA2,ZNF655,TSPAN33,EZH2,SLC4A2,VPS41,PSPH,BUD31,RNF19A,ENY2,DERL1,NDUFB9,MTSS1,NSMCE2,TRIB1,TOP1MT,CPNE3,SLC31A1,DPP7,NSMF,APTX,AK3,C4orf19,SON,MCUB,ABCG2,CYP4V2,GALNT7,RALBP1,UBTD2,ACCS,NDRG1,PSAT1,IFT27,GUSB,CHD7,ST8SIA4,NOP53,TMCC3,ABTB2,MDH1,DPYSL2,MED20,GPR160,DBR1,GFOD1,ZNHIT6,DPY19L1,SDC3,RNF139,ARHGAP5,DCTN6,RHOBTB1,CSNK1G3,CNIH4,AASDHPPT,CHD1,PUM3,REV3L,DCUN1D1,SEC11C,MACIR,HINT1,ATPSCKMT,CCT5,OSGIN2,CKS2,CYB5A,MBOAT1,ARRDC4,LCN2,DYNC2I2,ASCC3,FRMD4A,DOCK4,TLE1,PRKAB2,SOS2,GPD2,TRIP11,MEX3B,NIT2,STN1,METTL5,DNAJC15,MBNL2
GSE29164_UNTREATED_VS_CD8_TCELL_TREATED_MELANOMA_DAY7_DN	MDD	3.78E-05	0.000206017	0.854373	861		blood	TWAS	c7	0.854373	1	ARHGEF12,TSPAN18,TMEM138,FADS2,FTH1,RPL6,RPH3A,RHOF,DIABLO,TCTN2,KRT72,KRT79,NCKAP1L,LRRC23,C12orf57,CEP170B,CMTM5,SLC30A4,PLEKHO2,RPUSD1,UBE2I,SLC9A3R2,DCTPP1,SLC12A3,SF3B3,NECAB2,ELAC2,VAT1,DHX8,CXCL16,MINK1,RNF167,KDM6B,CASKIN2,CTDP1,PDE4A,DNM2,CNN1,WDR83OS,DIRAS1,CRTC1,BCAT2,PTOV1,NAPSA,CACNG6,RPS9,LENG8,PEX11G,ZNF358,EVI5L,SEMA6C,VPS72,SCNM1,EFHD2,CTRC,ALDH4A1,PPFIA4,EPHX1,THEMIS2,FAM167B,LCK,TRIT1,SNX21,SLC37A1,ADARB1,UBE2L3,TMPRSS6,SELENOO,SHANK3,FLACC1,FBXO36,VHL,ST6GAL1,NCKIPSD,FLNB,MAP9,LIMCH1,NAAA,TCF7,PSMG4,HLA-DRA,HSD17B8,GCM1,LRRC1,POP7,SERPINE1,SLC29A4,TMEM64,SLC31A2,COL27A1,TRAF1,AIF1L,ATP5PO,CLNK,SMAD7,SH2D1B,RNF150,SSBP4,GOLGA7B,UBE2S,JSRP1,UGGT2,FBXO10,FGD6,DOCK5,SLAMF1,CAV1,FOXP4,STARD3NL,SLCO5A1,LIM2,C1orf216,FYN,LLCFC1,ZDHHC14,MAPK13,TBC1D22B,LIN37,SKP1,MYC,FAM162A,PKIB,PDGFA,TESK1,CMTM2,TNFRSF11A,FSTL1,FHIT,CNTNAP2,CRPPA,DNMBP,EVI2B,ARID3B,LURAP1L,APOD
GSE2935_UV_INACTIVATED_VS_LIVE_SENDAI_VIRUS_INF_MACROPHAGE_DN	MDD	9.33E-07	0.000138864	0.994642	1379		blood	TWAS	c7	0.994642	1	ITGB1,NRP1,ZFAND4,PRF1,ENTPD1,GRAMD1B,CTSD,CD44,PTPRJ,GVINP1,CTSW,FIBP,PDE2A,STARD10,SYTL2,KLRK1,KLRC3,KLRC2,KLRC1,SOAT2,AP1G2,GPHN,CIPC,TTC7B,LRRK1,DAPK2,LDAF1,ATXN2L,ITGAL,ITGAX,KATNB1,MLKL,ARL4D,PIK3R5,LPIN2,CD226,S1PR5,HCST,GZMM,PGLYRP1,NKG7,MYADM,LAIR1,TNFSF14,MYO1F,FRRS1,PTPN22,TNFRSF1B,S100A6,S100A4,DPM3,SLAMF7,FCGR2B,ATP2B4,RPA2,SMPDL3B,IL12RB2,DSTN,SLC52A3,CST7,RRP1B,HDHD5,PPIL2,LGALS1,LPIN1,ARL4C,CALM2,ABHD5,CXCR6,CCR2,PRKAR2A,ABHD14B,CD38,HOPX,RAD50,CDKN2AIPNL,CYFIP2,ADAM19,UNC5A,GZMK,SAMD3,IFNGR1,HLA-A,HLA-H,CAPN11,PPP1R35,GIMAP4,SNX10,RNF216,GSAP,ASNS,TMEM65,GRINA,ZDHHC2,PPP3CC,BSPRY,TNFSF8,TTC39B,H2AZ1,IFNAR2,CNOT6L,PTPN13,UBA6,HMGB2,IL15,ANXA2,RORA,ID2,EOMES,ARHGAP18,ELL2,NT5E,ANXA1,PFKP,AQP9,ITGA4,DOCK5,OSBPL3,CYRIA,CEP70,ATXN1,MYO5A,PTGER4,DIPK2A,OXSM,ARHGAP5,CYRIB,RUNX2,CASP4,CASP1,CCDC50,GGH,IL2RA,IL18R1,IL18RAP,ITGA1,PARP8,IL7R,IFNG,WWP1,EEA1,SOS2,CDH1,TTC39C,IMPACT,GALNT3,BHLHE40,MYO3B,PTPN2,EPSTI1,BCL2L1,VIM,EBPL,CHPT1,GNPTAB,ERLIN1,TMBIM4,MFSD6,AHNAK
GSE2935_UV_INACTIVATED_VS_LIVE_SENDAI_VIRUS_INF_MACROPHAGE_UP	MDD	3.74E-05	0.000210482	0.858987	938		blood	TWAS	c7	0.858987	1	ABLIM1,RGS10,CHST15,STAMBPL1,PIK3C2A,MAP4K2,NAALADL1,PITPNM2,ADCY6,FOXO1,KLHDC2,ACTN1,NPC2,KLF13,IDH2,ABCA3,LRRC75A,CDK5R1,IGFBP4,CCR7,ADAM11,ACSF2,CD79B,SLC16A5,PLEKHG2,LIPE,PRKD2,ASPDH,UBE4B,PLEKHO1,DUSP10,EPHX1,ID3,LRRC42,GNAS,TIAM1,ABCG1,SIK1,TCF20,COL4A4,RAMP1,HDAC4,DNMT3A,TMEM131,IL17RC,MME,ST6GAL1,TFRC,STT3B,CCR4,CLASP2,CCR9,ALS2CL,TMIE,N4BP2,RHOH,SLC12A7,SEMA6A,RAPGEF6,TCF7,GRK6,ANKRD55,SLC6A19,TUBB2A,PACSIN1,TRERF1,CYTH3,GPR146,MTSS1,MFHAS1,SNX30,ENG,LRRC8A,FAM78A,DNAJB5,IFNGR2,MGST2,TRIB2,CEP295NL,TIMP2,ST3GAL1,CXXC5,SIPA1L1,USP28,S100Z,CALCRL,RBM38,PMEPA1,USP44,ADD3,LBH,IRS2,TREML2,IKZF1,BIRC5,SPRED1,RASGRP1,NMNAT3,TOP2B,HIF1A,SELENOP,PDK1,SELL,IKZF2,RRAS2,KDM5A,SATB1,SH3PXD2A,RALGPS2,JMJD1C,ST8SIA1,RAB3IP,CLEC18A,OSBPL1A,ITGAE,TSPAN13,TOX,EXT1,IFT80,SMC4,EGR2,CYTIP,PELI1,TGFBR3
GSE29614_CTRL_VS_DAY3_TIV_FLU_VACCINE_PBMC_DN	MDD	0.000106978	0.000372534	0.773988	244		blood	TWAS	c7	0.773988	1	CCDC7,HBBP1,CCDC81,DENND2B,TMEM52B,H4C9,DGKH,POU4F1,RBM26-AS1,KIF26A,CD2BP2,HBZ,CFAP20,GINS2,TRAPPC1,SPC24,ATP8B3,ZNF257,APLP1,FSD1,SYMPK,DACT3,BRSK1,PRR22,ADAMTSL4,TOR1AIP2,PFKFB2,DTL,PRPF38A,TMC2,MMP24,SEMG1,ZNF334,CDH4,LRRC3,SMC1B,COL5A2,RTP5,CPNE9,SLC22A1,MAP3K4,KHDC1,OPN1SW,CUL1,LYNX1,DNAJC25,HSPA5,EXD3,ADAMTSL2,AHSA2P,TMPRSS11E,PRR7-AS1,CRYBB1,DPY19L2P3,MVK,FRY-AS1,RGMB-AS1,WDR62,ANKS1A,KIF28P,AMN,TTC23,BFSP2,HHIPL1,KCNB1,CABP1,TMEM254-AS1,SEPTIN4,CNTNAP3
GSE29614_CTRL_VS_DAY3_TIV_FLU_VACCINE_PBMC_UP	MDD	3.11E-05	0.000263204	0.905913	468		blood	TWAS	c7	0.905913	1	PARVA,ADAMTS8,LDHAL6A,ARFGAP2,POLD4,ACVRL1,SPRYD4,CINP,PLD4,CRIP1,EMC9,PROX2,DUOX1,MESP1,CDIP1,DOK4,WASIR2,NQO1,DDX19B,RPL23A,ORMDL3,RUNDC3A,PHB1,PRR29,UNK,CDC37,DOCK6,ECSIT,GADD45GIP1,CREB3L3,PRX,C19orf48,ZNF480,ZNF497,MIR663AHG,CHKB,SLC35F5,PCOLCE2,NMRAL2P,SLC51A,PAK2,MLH1,MYOT,TIGD6,RPS14,SLC9A3,DDO,TDP2,OR2B6,SNRPC,SERPINE1,FAM185A,ABCB8,ASIC3,CRYGN,HOXA-AS2,LCN8,RNF150,JARID2,ADARB2,CXXC5,ZCCHC9,FGD5-AS1,CTNNA2,FARS2,TRGV5,PDS5B,NIM1K,CCN6,TRPV6,TRPV5,CCL2,SYDE1,EPHX3,UMAD1,LIMS2,IGLV4-60,HES1,KHDRBS2,NEDD9,CDC40,GAD1,MTA2,CYP11A1,HSD11B1L
GSE29614_CTRL_VS_DAY7_TIV_FLU_VACCINE_PBMC_DN	MDD	6.52E-05	0.000239212	0.785295	731		blood	TWAS	c7	0.785295	1	ARHGAP42,STT3A,CHEK1,DCPS,C11orf80,C11orf24,HSP90B1,SLC41A2,DENND5B,SPATS2,HSD17B6,MYL6B,MARS1,EMC9,SRP54,CDKN3,DLGAP5,SELENOS,BUB1B,KNL1,OIP5,NUSAP1,PPIB,PCLAF,TNFRSF17,MYO1D,MRPS7,MRPL12,TYMS,LMAN1,GNG7,MYDGF,CENPS,PHTF1,SLAMF7,B4GALT3,DTL,S100PBP,PRPF38A,HSPB11,SLC2A5,DSN1,CSE1L,PRDM15,SDF2L1,IGLV1-44,IGLV3-19,GUSBP11,CRELD2,HIBCH,COL4A4,ITM2C,MCEE,MRPL35,EAF2,MCM2,SRPRB,DNAJB11,MANF,NT5DC2,SPCS1,CD38,SEL1L3,WFS1,PARM1,TRIP13,CLPTM1L,SEC24A,TXNDC15,SDHA,SUB1,SLC30A5,CCNB1,GPLD1,UBE2J1,CREB3L2,ZC3HAV1L,FKBP14,GARS1,VOPP1,SLC39A14,SMC2,SLC44A1,GLDC,UGT2B17,USO1,EFHC1,TRAM2,XBP1,TPM4,BHLHE41,PDIA5,CLINT1,IGLJ3,GEN1,ALG9,MTHFD1,RASGRP3,FAM98A,CAV1,POU2AF1,UBA5,BFSP2,ALG5,LINC02245,ASB3,CHAC2,ERLEC1,RPN2,IGLL3P,REXO2,AURKA,GGH,ANKRD16,FBH1,LLCFC1,CEP128,SEC11C,PTTG1,PGM3,GLCCI1,RTN4IP1,MANEA,FBXO5,CCDC167,TPD52,NUF2,KIF11,ZWINT,ZCCHC2,MAN1A1,TMEM19,CENPF,COBLL1,PARPBP,NUDT5,CEP55,IGKV1-5,IGKV3-20,SHCBP1,GPT2,SSR3
GSE29614_CTRL_VS_DAY7_TIV_FLU_VACCINE_PBMC_UP	MDD	4.16E-06	0.000233825	0.985798	466		blood	TWAS	c7	0.985798	1	DDIT4,PARVA,ADAMTS8,LDHAL6A,ACVRL1,RXFP2,RAD51B,TPSB2,CSNK2A2,BEAN1,HOXB7,TGIF1,PDE4A,FAM174C,B3GNT3,TLE6,PRX,ZNF576,BLOC1S3,FUT1,TEAD2,SIGLEC8,SIGLEC6,PLEKHN1,CD48,ADAMTS4,IL24,C1QB,PROCR,STK4,DGCR5,RNF215,MIRLET7BHG,PANX2,SNORC,SAG,ESPNL,NCOA1,POLE4,GNLY,NMD3,CLCN2,ACVR2B-AS1,SMIM4,MAN2B2,DAP,PKD2L2,PDLIM7,SOX4,C6orf62,ABT1,TMEM63B,SLC13A4,ASIC3,HOXA3,BUD31,ZDHHC2,CPQ,RBM18,AIF1L,C9orf24,GALT,SEC24B,CFAP99,DAB1,PTP4A1,SNX7,FRMD6,BMP2,TOB1,DOCK2,UBXN10,CAPN8,SMAP1,SEMA5A,GPR161,TMX4,GREM2,TRPC6,RUSC2,CREM,STRN3,ACKR2,CSGALNACT2,RNF213-AS1,GAD1,HAAO,RPL23AP53
GSE29614_CTRL_VS_TIV_FLU_VACCINE_PBMC_2007_DN	MDD	5.51E-05	0.000326336	0.866	528		blood	TWAS	c7	0.866	1	ZNF22-AS1,PALD1,C11orf24,H4C9,DENND5B,POU4F1,RBM26-AS1,EMC9,CDKN3,DLGAP5,BUB1B,OIP5,PCLAF,MINAR1,TNFRSF17,RAB40C,CFAP20,CDC27,MRPL45P2,MRPS7,MRPL12,TYMS,SPC24,ZNF257,SIGLEC6,PHTF1,ADAMTSL4,B4GALT3,ODR4,DTL,PRPF38A,DSN1,SEMG1,PRDM15,UMODL1,LRRC3,IGLV1-44,IGLV3-19,GUSBP11,DDX17,TEF,ITM2C,ADD2,MRPL35,MCM2,NT5DC2,CD38,CLPTM1L,SDHA,CCNB1,SLC22A1,KHDC1,ZC3HAV1L,XKR6,PBK,DNAJC25,HSPA5,EXD3,GLDC,ADAMTSL2,AHSA2P,PARM1,TMPRSS11E,EFHC1,TRAM2,SCOC-AS1,XBP1,PRR7-AS1,SLC2A5,HSP90B1,TPM4,BHLHE41,SMC2,IGLJ3,FAM98A,CAV1,CEP70,ASB3,CHAC2,IGLL3P,RGMB-AS1,AURKA,CD1E,ANKRD16,SEC11C,STK31,WWC1,PCDH12,CEP162,CCDC167,TPD52,RNF170,NUF2,KIF28P,NTNG1,ZWINT,TRIP11,FANCM,ZCCHC2,BFSP2,CPNE4,EXTL3-AS1,TMEM19,CENPF,CABP1,SORCS3,SAXO2,CNTNAP3,CRYBB1
GSE29614_CTRL_VS_TIV_FLU_VACCINE_PBMC_2007_UP	MDD	-2.46E-05	0.000312042	0.937283	354		blood	TWAS	c7	0.937283	1	DDIT4,PARVA,ADAMTS8,LDHAL6A,ACVRL1,RAD51B,DUOX1,SLC24A5,MESP1,WASIR2,TRIM16L,MAPT,TRIM65,NTN1,TGIF1,ADAMTSL5,ECSIT,ABHD8,CREB3L3,PLIN4,PRX,IL24,STK4,MIRLET7BHG,PANX2,SNORC,NCOA1,POLE4,PCOLCE2,NMD3,IL17RE,DCBLD2,ZBTB49,PDLIM7,SLC9A3,SOX4,FAM185A,ASIC3,CRYGN,HOXA-AS2,ZDHHC2,CPQ,C9orf24,DNAJB5,C9orf131,CFAP99,ADARB2,DAB1,SNX7,ABHD12B,FRMD6,PPFIA1,BMP2,CTNNA2,NIM1K,UBXN10,COL15A1,SMAP1,NANOS3,RASA1,CCL2,SYDE1,EPHX3,TRPC6,STRN3,L3MBTL1,CCNK,SEPTIN4,TEX14,GAD1,HAAO,HSD11B1L
GSE29614_DAY3_VS_DAY7_TIV_FLU_VACCINE_PBMC_DN	MDD	5.06E-05	0.000215504	0.8144	803		blood	TWAS	c7	0.8144	1	NOC3L,ARHGAP42,CHEK1,DCPS,RNASEH2C,C11orf80,RNF121,DENND5B,SPATS2,SUCLA2,SRP54,CDKN3,DLGAP5,EFCAB11,SELENOS,BUB1B,OIP5,GALK2,PPIB,PCLAF,TNFRSF17,PHB1,LMAN1,GNG7,ZBTB32,MYDGF,CENPS,SLAMF7,B4GALT3,LAX1,UQCRH,STIL,SLC2A5,PRDM15,SDF2L1,IGLV1-44,IGLV3-19,GUSBP11,DERL3,CENPM,CRELD2,ACOXL,SLC35F5,HIBCH,COL4A4,SLC16A14,SP140,ITM2C,MCEE,C3orf52,EAF2,SRPRB,DNAJB11,DOCK3,MANF,NT5DC2,CD38,SLC25A4,SEL1L3,TLR10,TRIP13,CLPTM1L,SEC24A,TXNDC15,TIGD6,SUB1,CCNB1,MOXD1,GPLD1,STK19,UBE2J1,FKBP14,GARS1,VOPP1,KDELR2,SLC44A1,GLDC,SLC7A11,UGT2B17,PARM1,PERP,FCRL5,ALG14,EFHC1,TRAM2,XBP1,MZB1,CXXC5,HSP90B1,BHLHE41,SSPN,PDIA5,IGLJ3,GEN1,FAM174A,ZCCHC9,FGD5-AS1,IGLV6-57,RASGRP3,CAV1,POU2AF1,ACADM,FAIM,ALG5,CHAC2,ERLEC1,FICD,RPN2,IGLL3P,SNRPG,MIR155HG,ATP5PF,BUB1,MRPS14,OSBPL10,GGH,CEP128,SEC11C,MACIR,PTTG1,POLR3G,CD180,TXNDC11,PGM3,NARS2,UMAD1,GLCCI1,TPD52,NUF2,PHGDH,COL24A1,RAB30,MYL6B,MAN1A1,TMEM19,FASTKD1,TEX9,COBLL1,ARL1,SHCBP1,GPT2,SLC35F2,SSR3,BLNK
GSE29614_DAY3_VS_DAY7_TIV_FLU_VACCINE_PBMC_UP	MDD	-4.71E-05	0.000373778	0.899808	265		blood	TWAS	c7	0.899808	1	CDON,HBBP1,SSH3,KLHL35,SH2B3,TBX6,AGRP,DDX28,MED9,TRIM16L,NUDT19,WDR88,ZNF576,EHD2,RASIP1,PRR22,C1orf54,TOR1AIP2,C1QC,C1QB,LINC01341,MTMR9LP,CYP4B1,ZNF70,VHL,SORBS2,GDF9,SLC45A2,PRLR,C6orf62,PRKAG2-AS2,RRM2B,LY6E,GPT,TNFSF8,CRB2,PTGES,AIF1L,GALT,FBP1,GYPB,RBFOX2,LOX,GRIK1,SAYSD1,KARS1,IL15RA,CAPN8,SEMA5A,ICA1,PDCD1LG2,BLOC1S1,ACKR2,HHIPL1,MBOAT2,PKDCC,C1orf127,SAMD1,AKAP8L
GSE29615_CTRL_VS_DAY3_LAIV_IFLU_VACCINE_PBMC_DN	MDD	9.15E-06	0.000226948	0.96783	695		blood	TWAS	c7	0.96783	1	ADRA2A,ABLIM1,DHX32,ZMYND11,FAM170B,MTCH2,UBQLNL,LPXN,ATL3,MUS81,PLEKHG6,RPL13P5,CLEC2D,MRPS31,METTL3,DNAAF2,STYX,AQR,SPG11,RNF111,BBS4,TNFRSF17,IGSF6,RPGRIP1L,FTO,BBS2,TRADD,SF3B3,PROCA1,COASY,FAM215A,ODAD3,TNPO2,AP3D1,LRFN1,ECH1,ZNF404,PPP2R1A,SELENBP1,DNAJC16,MNDA,SLAMF9,CEP350,KLHDC7A,TRAF5,MACF1,PRDX1,TUT4,CTNNBL1,MAVS,CFAP298,RTCB,DDX17,XPO1,DNAAF10,PCYOX1,CLEC4F,CHMP3,HDAC11,PPM1L,ST6GAL1,PDCD6IP,SETD5,OGG1,CASP6,BBS7,SPCS3,IRGM,ITK,LNPEP,C6orf62,KLHDC3,ZKSCAN1,GIMAP2,CRHR2,LY6E-DT,NDUFA8,LCN12,ARRDC1-AS1,SNAPC3,PLAC8,SEC24B-AS1,FLJ20021,DDX60,CLCN3,MFSD8,CHCHD4,STING1,BPNT2,ANKS6,GCFC2,ALG10B,MEIS3,CEP290,SLAMF6,VPS36,LARP1,HSD17B4,VEPH1,DNAJC13,ANGEL2,RASGRP1,OIP5-AS1,GJB5,RNF145,CARNMT1,DECR1,MTIF3,IL27RA,IPO9,CWC27,PANK3,OXCT1,PTCD2,CMBL,XRCC5,TRPS1,CEP126,RNF170,SLC7A1,PREPL,TMX3,VIT,GTF2E1,IGLV3-19,GJA3,TREM2,IDE,MON2,MRPS18B
GSE29615_CTRL_VS_DAY3_LAIV_IFLU_VACCINE_PBMC_UP	MDD	-1.12E-07	0.000170195	0.999475	961		blood	TWAS	c7	0.999475	1	AFAP1L2,ZRANB1,ANKRD22,IFIT5,LYVE1,TMEM45B,SPTY2D1,SERPING1,CYB5R2,GABARAPL1,CRY1,VPS37B,CLEC2B,GRTP1,MTMR6,NUDT15,TXNDC16,ERO1A,ZFP36L1,BBOF1,SAMD15,ZNF770,PML,C15orf39,ABHD17C,ALPK3,PRC1,ZNF598,PRSS33,MMP25,CNEP1R1,ADGRG3,MNT,METTL16,EMC6,RAB11FIP4,PEX12,SLC25A39,NDEL1,MKNK2,FFAR2,MBOAT7,ZNF586,TMEM167B,DTL,DUSP10,SIPA1L2,ZDHHC18,PHF13,GTF2B,THBD,PCIF1,VAPB,BACE2,PRPF40A,COQ10B,LAPTM4A,PEX13,B3GNT2,TOMM70,TFG,SNX4,FYTTD1,CCR3,IP6K2,ARIH2,GRM2,PPP2CA,FAM53C,ETF1,CREBRF,SGTB,VNN3P,FAM8A1,CARMIL1,KBTBD2,SLC45A4,FBXW5,TOPORS,RCL1,RASGEF1B,CCNG2,ANXA3,CXCL1,RPS3A,UGT2B28,TBPL1,MMADHC,HSPA13,SAMSN1,MN1,PI4K2A,TLE4,KCNJ15,RAB2A,DNTTIP2,RAE1,ITPRID2,MAP3K2,MZT1,YPEL5,PLEKHA3,HMGXB4,DPM1,USP30,MAGOHB,KBTBD8,CHD1,TIGAR,FBXL3,CCDC28A,CHMP2B,LAMP3,B3GNT5,YTHDF3,GNA13,LIMK2,WNK4,ABHD13,ZNF24,OLFM1,TFAM,NUP98,RAB30,MBIP,TNFAIP6,ING3,TBC1D15,CCDC85C,CAMKK1,SYF2,LONRF1,SLC25A28,PNPLA8,DNAJB9,MED30,SUCO,DDA1,HBB
GSE29615_CTRL_VS_DAY7_LAIV_FLU_VACCINE_PBMC_DN	MDD	-1.05E-05	0.000310286	0.972905	537		blood	TWAS	c7	0.972905	1	DHX32,SGMS1,VPS11,ZFP91,RIC3,SLC11A2,SLC4A8,PLEKHG6,GGACT,FARP1,RBM25,SAMD15,CDAN1,CARMIL2,PROCA1,MYO1D,NLE1,SLFN13,FAM215A,BPTF,FDXR,KCNG2,TLE2,CACTIN,ZNF461,ZNF781,LRFN1,ZNF233,BCAM,ZNF28,ZNF17,A1BG-AS1,INTS11,ATAD3B,PTPN22,NECAP2,KLHDC7A,ALPL,ZNF436,UTP11,C21orf62,P2RX6,OGFRP1,SGO2,CAPN10,ATL2,DHX57,CLEC4F,ANKRD36,INPP4A,DLEC1,ZNF197,CLEC3B,IRGM,TIMD4,MDC1,TNF,LEP,RARRES2,NACAD,PMS2P4,C7orf50,AKAP9,TONSL,GPSM1,ARRDC1-AS1,DCAF4L1,EREG,BASP1-AS1,IFT27,SDCCAG8,ADSS2,ATP8A2,IL6,RTP4,MPHOSPH9,CENATAC,FICD,TMOD2,MAP2K4,TIGIT,NEK11,SOCS2-AS1,AK4,BTG2-DT,TARS1,PCGF6,SLC25A13,HECTD1,RNF152,IGLV3-19,ZNF385D,YJU2B,BORCS5
GSE29615_CTRL_VS_DAY7_LAIV_FLU_VACCINE_PBMC_UP	MDD	4.42E-05	0.00021592	0.837858	726		blood	TWAS	c7	0.837858	1	ADRA2A,ANKRD22,SERPING1,PPP2R5B,RHOF,MLF2,RNASE3,LRRK1,RBPMS2,HOMER2,TNFRSF17,GFER,ZNF598,ERI2,LYRM1,MMP25,TBC1D10B,ADGRG3,NDRG4,PEX12,TOP2A,KRT23,CA4,PRR29,TSPAN10,COLEC12,MADCAM1,ELANE,CYP4F3,CYP4F2,KDM4B,HAS1,MBOAT7,ZNF835,ZNF446,CIRBP-AS1,XAB2,MARCHF2,PLCH2,CHI3L1,C4BPA,MUL1,SIPA1L2,ZDHHC18,FAM167B,BPI,MMP9,NCF4,BAIAP2L2,TNFRSF13C,ABTB1,IL1RAP,AMT,GRM2,NT5DC2,CHDH,LMCD1,SLC12A2-DT,CYSTM1,PCDHGA10,TRAPPC13,VNN3P,H2AC6,MGAM,PRKAG2-AS2,SH2D4A,TNFRSF10C,CXCL1,PF4,PPBP,UGT2B28,CORIN,KCNJ15,BASP1,SPATA2,RGS18,LRRC34,SLC25A51,MMD,TUNAR,MICALL2,NAV3,HGF,TFCP2L1,ETNK2,CCN3,TRPV5,GZF1,TBC1D8,IL1R2,LIMK2,SURF4,MZB1,KDM7A-DT,TMEM186,REG4,NTNG1,MMRN2,KATNAL1,COL17A1,GPR83,HEY1,FZD5,CACNB1,MMP8,CAVIN2,NRAV
GSE29615_CTRL_VS_LAIV_FLU_VACCINE_PBMC_DN	MDD	-1.01E-05	0.000215521	0.962596	731		blood	TWAS	c7	0.962596	1	DHX32,VSTM4,SGMS1,UBQLNL,ZNF891,ZNF268,ITFG2,SLC11A2,SLC4A8,PLEKHG6,RPL13P5,GGACT,N4BP2L2,MGAT2,DNAAF2,TXNDC16,STYX,SAMD15,SNW1,AQR,ZNF770,FTO,BBS2,PROCA1,SLFN13,FAM215A,KCNG2,ZNF781,LRFN1,ZNF233,BCAM,KDM4B,TRPM4,A1BG-AS1,RTCA,WNT2B,PTPN22,NECAP2,DARS2,KLHDC7A,FOXJ3,PRDX1,DGCR2,P2RX6,DDX17,OGFRP1,CAPN10,CLIP4,BIRC6,CLEC4F,TTC21A,ZNF197,CLEC3B,AMT,TRIM2,SPCS3,IRGM,TNF,LEP,CRHR2,NACAD,PMS2P4,SUN1,PON2,LINC01300,DAB2IP,LCN12,ARRDC1-AS1,GLDC,PLAC8,SEC24B-AS1,MRPL1,FLJ20021,EREG,GCFC2,IBTK,STING1,BPNT2,CRACDL,IFT27,SDCCAG8,DOCK10,FBXO41,ATP8A2,SLAMF9,CENATAC,TMOD2,RARB,TIGIT,BTG2-DT,ALDH8A1,TARS1,TSHZ1,IPO9,OXCT1,PTCD2,CUL5,LINC01220,HECTD1,PREPL,RNF152,VIT,IGLV3-19,ZNF385D,GTF2E1,CIP2A,S100B,MON2
GSE29615_CTRL_VS_LAIV_FLU_VACCINE_PBMC_UP	MDD	6.89E-05	0.000184172	0.708509	932		blood	TWAS	c7	0.708509	1	ADRA2A,AFAP1L2,SAMD8,SERPING1,ZFP91,TESMIN,ULK1,MLF2,SIVA1,RNASE3,ZFP36L1,IRF2BPL,IFI27,C15orf39,PRC1,TNFRSF17,ZNF598,ERI2,PRSS33,MMP25,TBC1D10B,DOK4,ADGRG3,NDRG4,PEX12,CA4,PPM1D,GUCY2D,SECTM1,PPP4R1,VAPA,COLEC12,ICAM3,PLPPR2,MKNK2,CYP4F3,CYP4F2,SERTAD1,CEACAM6,HAS1,MBOAT7,XAB2,TMEM167B,PLCH2,ATP1B1,CHI3L1,C4BPA,DTL,ALPL,SIPA1L2,ZDHHC18,SESN2,RNF19B,PHF13,RSPO4,THBD,PI3,PCIF1,MMP9,SPATA2,CCDC157,NCF4,BAIAP2L2,TNFRSF13C,MOB4,ATL2,PEX13,TFG,ABTB1,IL1RAP,CCR3,IP6K2,CISH,MAPKAPK3,GRM2,NT5DC2,LMCD1,ETF1,CYSTM1,PCDHGA10,TRAPPC13,VNN3P,FAM8A1,COL11A2,CRISP3,FBXL13,LMTK2,SLC45A4,TNFRSF10C,LRRC8A,RASGEF1B,CCNG2,ANXA3,CXCL1,UGT2B28,MMADHC,DEFA4,KCNJ15,KCNJ2,RNF114,DPM1,RGS18,IL6,SLC25A51,DDX24,USP30,LIMK2,KBTBD8,TIGAR,PROSER1,ETNK2,LAMP3,CCN3,SUSD4,VDAC1,ADGRE3,NTNG1,MBIP,CMTM2,CPNE4,TNFAIP6,MGAM,GPR83,C2orf49,CAMKK1,HEY1,MCM9,SYF2,SLC25A28,MMP8,MKS1
GSE29615_DAY3_VS_DAY7_LAIV_FLU_VACCINE_PBMC_DN	MDD	7.65E-07	0.00022149	0.997246	677		blood	TWAS	c7	0.997246	1	ZNF22-AS1,NUDT13,ENTPD1-AS1,DYNC2H1,VPS11,PDHX,SMTNL1,SERPING1,RIC3,TMEM9B,GABARAPL1,CRY1,UBC,DDX51,AEBP2,TUBA1A,MTMR6,WBP4,RCBTB2,KPNA3,SPRY2,RNASE3,CDH24,SNW1,MYEF2,CCNF,CFAP20,TMEM170A,MNT,NDEL1,CYP4F3,DMKN,ZNF569,ZNF540,ZNF781,PIAS4,CEACAM8,ZNF404,LRRC4B,PRR22,DUSP10,KIF16B,THBD,LINC00656,PI3,BACE2,LAPTM4A,MTERF4,CMSS1,TOMM70,SNX4,CAND2,EBLN2,PRDM5,PPP2CA,ETF1,HSPA9,DCTN4,TIMD4,CREBRF,SUB1,KPNA5,GMNN,CARMIL1,TNF,APOM,CRISP3,KIAA1586,ZNF292,CUL1,AKAP9,CASD1,PEG10,ADGRB1,TNFRSF10C,GPSM1,SPATA6L,UBQLN1,RASGEF1B,CNOT6L,CXCL1,EREG,DCAF4L1,PSMB1,MN1,WDFY1,ATP8A2,RNF38,FBXO10,KCNJ10,MAP3K2,LRRC34,DBR1,YPEL5,CAPN14,PSME4,SEPTIN7P2,WRN,CASS4,SLAIN1,CTNNB1,DTNB,RRP15,LIMK2,CCNH,IFNG,FNDC8,OLFM1,TFAM,NUP98,CHORDC1,FBXO30,EEA1,MBIP,WDR33,GALNT3,RABL3,BHLHE40,TNFAIP6,ASF1A,TBC1D15,RBM15,IL17D,PNPLA8,HASPIN
GSE29615_DAY3_VS_DAY7_LAIV_FLU_VACCINE_PBMC_UP	MDD	-2.88E-05	0.00021629	0.894158	566		blood	TWAS	c7	0.894158	1	SLC18A2,VENTX,WDR37,ARHGAP19,SLC39A13,PPP2R5B,RHOF,TMEM106C,ATG101,GDF11,ZC3H10,BTBD6,RAB2B,ISCA2,UBR1,TNFRSF17,BMERB1,MMP25,AHSP,E2F4,MEAK7,TRPV3,MPP2,FAM117A,EVPL,PSTPIP2,FECH,MADCAM1,ELANE,TNPO2,AP3D1,PGLYRP2,ECH1,ZC3H4,CACNG8,AURKC,CIRBP-AS1,MARCHF2,SELENBP1,SNHG28,PLXNA2,MUL1,IRF6,RHD,PUM1,FAM167B,MTMR9LP,LEXM,L3MBTL2,ZNF512,PCYOX1,SLC4A5,DQX1,CHMP3,CASP6,SPARC,DAB2,TUBB,ZKSCAN1,UBN2,ZNF853,FGL2,TTC16,CERCAM,LCN2,FBXW5,TMEM203,LINC01088,PF4,PPBP,LRBA,CLCN3,LINC00865,DNAAF11,NEFM,LARP1,HSD17B4,CTNNA2,IKZF1,CBL,IPCEF1,MMD,RAVER2,NAV3,RNF145,DECR1,KDM7A-DT,CNDP2,RNF170,C2CD5,METTL25,SLC7A1,NFAT5,AFG3L2,WDR49,ZBTB47,TASOR,IFT172,IFT74,AQP11,IGKV1-5,LARP4,SPDYA,SPR,SOX5
GSE29617_CTRL_VS_DAY3_TIV_FLU_VACCINE_PBMC_2008_UP	MDD	9.52E-07	0.000165372	0.995408	961		blood	TWAS	c7	0.995408	1	TIAL1,NODAL,PIDD1,PDZD3,FCHSD2,PPTC7,ZC3H10,DDIT3,RBP5,SLC2A3,NECAP1,FBXO33,ERO1A,FERMT2,PSMA3-AS1,MED6,RBM25,SNRPA1,WHAMM,HAPLN3,NGRN,POLR3E,PRSS33,MMP25,CYLD,CFAP20,DYNC1LI2,NDEL1,PIK3R5,ZNF236,ZNF791,SPPL2B,ZNF529,CATSPERG,ZFP36,STAP2,ZFP28,SAFB2,TUFT1,BTG2,SDE2,EPB41,FOXJ3,CMPK1,PDE4B,C1orf52,STK35,RBM39,PI3,GMEB2,ZBTB46,ZBTB21,SF3A1,DDX17,CHADL,RANGAP1,PIM3,RANBP2,CXCR4,COQ10B,PLCL1,ICOS,GIGYF2,ILKAP,DNAH6,PTCD3,KDM3A,RNF103,SNRNP200,ARID5A,EIF4A2,GOLGA4,EBLN2,CREBRF,CLK4,SCGB3A1,RICTOR,SERINC5,L3MBTL3,NUP153,LEMD2,TAF11,NAMPT,CCDC71L,HBP1,KBTBD2,ENTPD4,DUSP4,AP3M2,RAD23B,QSOX2,JARID2,MYLIP,USP36,PARD3B,LINC-PINT,DHX15,ZFYVE27,ZHX3,PTBP2,MTX3,ZNF92,GNE,ZBTB5,PHF3,EXOC8,RPS23,HPS4,OLFM4,TREML5P,WBP11,CCNL1,RABGGTB,SMAD4,DDX24,RAD21,HIF1A,SIAH1,NOL4L,IST1,ELOA-AS1,TMEM41B,EML4,TASOR2,MSI2,SRSF1,CEP95,MARCHF6,MAGOH2P,PHF1,PPP1R16B,AKAP8,CHD2,RYK,USP42,COLGALT2,JMJD1C,CHORDC1,HOOK1,VCPKMT,NR4A2,INO80D,BRAF,MGAM,SLC25A28,EIF2AK3,MAML2,ILF3
GSE29617_CTRL_VS_DAY7_TIV_FLU_VACCINE_PBMC_2008_DN	MDD	2.88E-05	0.00018385	0.875447	933		blood	TWAS	c7	0.875447	1	TYSND1,NUDT13,ALDH18A1,STT3A,MARK2,FKBP2,MEN1,C11orf24,TCTN2,SPATS2,MAP3K12,MARS1,CD27,MTRF1,CYSLTR2,METTL3,SRP54,SELENOS,OIP5,RPAP1,AP4E1,RPS27L,PPIB,FAM219B,BLM,HDDC3,TNFRSF17,NDUFB10,PRR14,HMOX2,PSME3IP1,AARS1,MED24,BABAM1,ZNF585B,MRPS12,ECH1,MYDGF,RABAC1,SIGLEC9,HAX1,FLAD1,MRPL24,DDOST,ZNF692,ZBTB8OS,PRDX1,MRPL37,ALG6,PIGU,UQCC1,TGM2,MIS18A,CFAP298,GATD3,SDF2L1,IGLV1-44,IGLV3-19,GUSBP11,UQCR10,CRELD2,DARS1,CDCA7,HIBCH,ITM2C,HDLBP,PREB,TRAPPC12,GALM,CCT4,DGUOK,LMAN2L,EAF2,ST6GAL1,APEH,MANF,SPCS1,CD38,SEL1L3,CLPTM1L,UQCRQ,SLC26A2,ADAM19,LMAN2,QRSL1,NT5DC1,TFB1M,KLHDC3,ZKSCAN1,MCM7,KDELR2,NSUN5,NSUN5P1,UBR5,SLC44A1,ORM1,AQP3,GLDC,TTF1,STAP1,ALG14,GPR171,MCM3,FAM120B,BORCS8,NAA20,HSP90B1,ISG20,PDIA5,MITD1,IGLJ3,CCT7,PDIA4,GNPAT,SLAMF6,IGLV6-57,MTHFD1,CAV1,POU2AF1,CREB3,NSUN5P2,SDHAF3,IFI27,METTL8,MRTO4,CACYBP,NVL,HM13,KIF3B,MAP3K7,GGH,FBH1,SEC11C,PPP1R21,PABPC1L,MCCC2,POU5F1B,IARS1,PPP1R7,HERC4,NSMCE4A,ZWINT,COCH,GPD2,NDUFB4,MAN1A1,FASTKD1,METTL5,ATXN2,MRI1,WASHC3,RPA3,RRM2,PDIA6,PMS1,SSR3
GSE29617_CTRL_VS_DAY7_TIV_FLU_VACCINE_PBMC_2008_UP	MDD	4.26E-05	0.000232577	0.854732	815		blood	TWAS	c7	0.854732	1	PWWP2B,RAB18,WAC,ZMIZ1,FEZ1,SERPING1,FTH1,CRY1,SH2B3,HCAR3,GUCY2C,SLC2A3,CD69,CLEC2B,MTMR6,CDADC1,BAG5,HEATR4,TM2D3,RAB8B,USP3,NGRN,KCTD5,MNT,RAB11FIP4,TMEM98,DHX58,SLC16A6,SERPINB2,JUNB,FOSB,ZNF667,ZNF416,TPM3,PTGS2,BTG2,G0S2,TP53INP2,PI3,SIK1,CXCR4,COL5A2,COQ10B,RHOB,REL,DUSP2,NMRAL2P,CSRNP1,PDE12,CXCL10,FAM53C,ETF1,HBEGF,DCTN4,MAML1,TRIM7,L3MBTL3,SGK1,STX11,UTRN,ZNF282,KBTBD2,GPR146,MAFK,LINC01300,EGR3,ZNF703,RIPK2,TMOD1,RASGEF1B,CXCL8,CXCL2,AREG,GPR183,SAMSN1,USP25,TSC22D2,IFIT2,JARID2,TACC1,ARL5B,CACUL1,PTBP2,F13A1,CUL3,C5AR1,ZFAND5,PTP4A1,BACH1,NFIL3,RNF138,OTUD1,YPEL5,ATF3,MEX3C,PTGER4,CD83,PHACTR1,CDH23,HIF1A,METRNL,SIAH1,NAMPT,RBM7,C20orf203,RAVER2,TIGAR,MED21,DUSP1,B3GNT5,YTHDF3,PFKFB3,CTNNB1,ARL4A,GZF1,CDKN1A,MIR23AHG,GNA13,ARL8A,MIR3142HG,PLK2,ABHD13,WARS1,CCZ1,NFE2L2,FSD1L,CHORDC1,FOS,CHMP1B,SPATA6,SAP130,ARL8B,CPNE4,ITPRIP,BCL3,TRAF6,MCM9,RGS1,RGS2,RBM15,INSIG1,SMNDC1,DNAJB9,CYTIP,FOSL2,TIPARP
GSE29617_CTRL_VS_TIV_FLU_VACCINE_PBMC_2008_UP	MDD	8.59E-06	0.000202439	0.966172	759		blood	TWAS	c7	0.966172	1	RAB18,SAMD8,NUAK1,PPTC7,PLBD2,NECAP1,CD69,ZFP36L1,TM2D3,USP3,WHAMM,NGRN,PRSS33,MMP25,CFAP20,DYNC1LI2,TLCD1,NDEL1,SERPINB2,ZNF236,ZNF709,JUNB,AKAP8,CYP4F3,MED26,JUND,SAMD4B,ZFP36,ZNF234,BCL3,ZFP28,TUFT1,IVNS1ABP,BTG2,G0S2,SDE2,SRSF4,ZC3H12A,PDE4B,PI3,ZBTB46,ZBTB21,SIK1,LINC00205,RANGAP1,PIM3,CXCR4,COQ10B,PLCL1,ICOS,REL,DNAH6,ARID5A,UBXN7,GOLGA4,CSRNP1,IP6K2,EBLN2,CXCL10,FEM1C,ETF1,HBEGF,CREBRF,TRIM7,RICTOR,TENT4A,L3MBTL3,ARG1,KBTBD2,SNHG15,LINC01300,TMOD1,STK32B,RASGEF1B,ANXA3,CXCL8,GPR183,LDB2,TSC22D2,JARID2,USP36,CBX2,DHX15,SNRK,ZFYVE27,PTBP2,ZNF92,GNE,ZBTB5,PTP4A1,PHF3,EXOC8,CCNL1,OTUD1,YPEL5,FAM201A,ATF3,DDX24,HIF1A,SIAH1,NAMPT,CCDC71L,RBM7,RELT,C20orf203,KLHL29,MAFK,TLE3,IST1,TIPARP,PSMD12,MED21,LAMP3,EML4,TASOR2,CTNNB1,GASK1A,GZF1,MIR23AHG,PLK2,MARCHF6,ARMC12,USP42,NFE2L2,COLGALT2,JMJD1C,CHORDC1,FOS,LONRF2,SAP130,BHLHE40,ITPRIP,RGS1,RGS2,SMNDC1,DNAJB9,LOH12CR2,CYTIP,FOSL2
GSE29617_DAY3_VS_DAY7_TIV_FLU_VACCINE_PBMC_2008_DN	MDD	2.54E-05	0.000167207	0.879266	1078		blood	TWAS	c7	0.879266	1	NODAL,RPLP2,UBQLNL,MEN1,SLC25A45,LTBP3,C11orf80,TRIM66,DDX51,ZNF891,ITFG2,DENND5B,AMN1,FKBP11,SPATS2,CSAD,DGKA,PAN2,MARS1,VAMP1,MTRF1,METTL3,ISG20,HAPLN3,HDDC3,TNFRSF17,PRSS33,DNAAF8,ZNF500,ADGRG3,SPG7,ENOSF1,ZNF791,TCF3,CYP4F3,GTPBP3,ZNF506,GRAMD1A,ZNF529,AKT2,SYMPK,GYS1,SNRNP70,GARIN5A,VN1R1,ZNF274,CCNL2,PRKCZ,MSTO1,GON4L,ZBTB40,TMEM63A,RBM34,SRSF4,FOXJ3,ECHDC2,TNFRSF25,STX16,STMN3,IGLV1-44,IGLV2-23,IGLV3-19,GUSBP11,CABIN1,EWSR1,DARS1,ITM2C,DGKD,ILKAP,ING5,RNASEH1,SNRNP200,FANCD2,DNAJB11,MON1A,P4HTM,UVSSA,CD38,SEL1L3,ADAM19,FAM193B,MOXD1,CEP43,GPLD1,HLA-DQB2,MCM7,NSUN5,TRIM73,NSUN5P1,COX19,UBR5,PKHD1L1,ZNF7,ENTPD4,TRAF1,SLC25A25-AS1,QSOX2,UBAP2,GLDC,GTF3C4,XBP1,ZBTB25,NPIPA1,TP53INP1,HSP90B1,CHD6,PDIA5,IGLJ3,PDIA4,MIATNB,OLFM4,RASGRP3,CAV1,POU2AF1,MTERF3,NPHP3,MPHOSPH9,KDM1A,NSUN5P2,LINC02245,SLC1A4,HMGXB3,PDK1,ARGLU1,ASXL1,NOL4L,CDK5RAP1,GGH,SEC11C,ETV7,MSI2,SRSF1,PTTG1,PABPC1L,GLCCI1,GABPB1-AS1,HERC2,ADAT2,ADCY10P1,COQ3,USP45,TPD52,BTAF1,LDHB,HECTD1,STARD5,IGLV6-57,EDEM1,LINC00342,COBLL1,DHFR2,SLC25A28,EIF2AK3,IGKV3-20,SLC12A6,SLC7A6,SSR3
GSE29618_BCELL_VS_MDC_DAY7_FLU_VACCINE_DN	MDD	1.92E-05	0.000122963	0.875882	1783		blood	TWAS	c7	0.875882	1	SHTN1,RGS10,CTBP2,PTPRE,ADAM8,VCL,PPIF,RNH1,LDHA,CAT,STX3,RPS6KA4,GSTP1,ARRB1,APAF1,CLEC7A,SH2B3,PLBD1,TUBA1B,TUBA1C,CD63,MYL6,PTMS,CD4,TPI1,CLEC4A,RGCC,RCOR1,TNFAIP2,NDRG2,RTN1,ACTN1,PLCB2,CHP1,ATP8B4,IGSF6,APOBR,ALDOA,ITGAX,ROGDI,CKLF,COTL1,LGALS9,DUSP3,GRN,CLEC10A,GABARAP,TNFSF13,EIF4A1,ACTG1,RAB31,PSTPIP2,ICAM1,GNA15,TYROBP,ETHE1,AP2S1,FCGRT,CD33,INSR,SORT1,RHOC,C1orf54,MCL1,S100A10,SCNM1,S100A4,IL6R,LMNA,SEMA4A,EFHD2,CD1D,CD1C,CD1B,CD1E,FCER1A,PEA15,FCER1G,PADI2,CREG1,ATP1B1,NIBAN1,SLC30A1,ATF3,AK2,MYCL,PPT1,COL9A2,PARK7,GNG5,FKBP1A,SIRPA,CST3,CST7,APMAP,SAMHD1,RCAN1,PTTG1IP,LGALS2,LGALS1,NAGA,GRAMD4,IL1RN,SPATS2L,SEPTIN2,RTN4,ATG3,CD86,CSTA,RAB7A,ACAA1,MYD88,GPX1,MAPKAPK3,IGFBP7,GRPEL1,CSF1R,CLTB,RNF130,MCTP1,LST1,AIF1,DST,SSR1,TBXAS1,PON2,KLF10,CPQ,GSN,NACC2,DAPK1,FBP1,ST3GAL6,MGST2,RUFY3,SH3BP4,TMEM43,P2RY13,LEPROT,PGM1,ENO1,NDRG1,ID2,CREB5,ETS2,CACNA2D3,IL18,ANXA1,LMO2,APIP,DOCK5,DPYSL2,HEXB,CPVL,TOB1,ALDH2,CD302,RUNX2,CASP1,KCTD12,OGFRL1,NREP,IL1R2,NDFIP1,TGFBI,MACROH2A1,OTULINL,PSAP,RAB32,RIN3,IMPA2,LDLRAD4,BHLHE40,PRKCI,FLT3,CSGALNACT2,VIM,PAK1,SCD,AHR,AOAH,AHNAK,FZD1,GNAQ,TIPARP
GSE29618_BCELL_VS_MDC_DAY7_FLU_VACCINE_UP	MDD	2.06E-05	0.000160638	0.89815	1289		blood	TWAS	c7	0.89815	1	MXI1,PDCD4,SHOC2,ABLIM1,PDLIM1,BIRC3,SWAP70,RNF141,ZBED5,CD81,RASGRP2,EHD1,PTPRCAP,FCHSD2,GOLGA2P5,ATF7IP,SMAGP,CLEC2D,CD69,TTC9,GGA2,PRKCB,RBBP6,DUS2,ATAD5,CDK5R1,IKZF3,P2RX5,ATP2A3,NUP88,SKAP1,CD79B,CTC1,SETBP1,TCF3,ZNF253,CD22,PRKD2,CD37,ZNF665,ARHGEF18,FCER2,KCNA3,PIK3C2B,IL24,FCMR,CR1,TRAF5,ARID4B,CDC25B,PKIG,BACE2,IGLV1-44,GUSBP11,VPREB3,PIK3IP1,ODC1,NCK2,SP110,SP140,SP100,DGKD,SPTBN1,ADD2,ANKRD36,CD200,EAF2,MBD4,EIF4A2,ST6GAL1,EIF1B,SEL1L3,RHOH,SNX2,TAF7,CYFIP2,ADAM19,WASF1,TSPYL1,EZR,LTB,BACH2,STAG3,STK17A,AEBP1,PHTF2,BLK,CSGALNACT1,CHMP7,ADAM28,PNOC,ZNF395,KAT6A,AQP3,CDC37L1,BANK1,ARHGAP24,GPR18,STAP1,SPRY1,PIP5K1B,FCRL2,PLEKHA2,PLEKHF2,KIAA0040,SIPA1L1,PLCG2,IGLJ3,CHD7,SMC6,NT5E,ADD3,CKAP2,LBH,RASGRP3,POU2AF1,SEC62,RASGRP1,PKIA,IGLL3P,CD83,TCL1A,ZNF273,SYPL1,CEMIP2,CDK14,ZMYND8,IL4R,OSBPL10,SRSF10,ISCA1,TRBC1,TAF1D,RRAS2,FUT8,MZB1,PPP1R16B,MYC,SPOCK2,ZNF24,TPD52,ARID5B,BTG1,TCF4,SMCHD1,CD47,IFT57,WDR11,FAM3C,LAMC1,KMO,COBLL1,RUBCNL,ETS1,ZNF43,EIF2AK3,IGKV4-1,IGKV3-20,S1PR1,PELI1,VPS13A
GSE29618_BCELL_VS_MDC_UP	MDD	3.71E-07	0.000183618	0.998386	1232		blood	TWAS	c7	0.998386	1	MXI1,PDCD4,SHOC2,ABLIM1,GRK5,CHST15,NOC3L,BIRC3,SWAP70,JAM3,CD81,GVINP1,RASGRP2,C11orf80,PTPRCAP,FCHSD2,WASHC4,RESF1,CLEC2D,FOXO1,EIF5,TTC9,CLMN,TCL1A,GABPB1,TSPAN3,MCTP2,GGA2,LUC7L,IKZF3,CCR7,VAT1,P2RX5,ATP2A3,NUP88,CD79B,CTC1,ZNF253,CD22,PRKD2,SNRNP70,CD37,FCER2,KCNA3,AIM2,PIK3C2B,IL24,CR1,CDC25B,PKIG,BACE2,IGLV1-44,IGLV3-19,PIK3IP1,ODC1,NCK2,TUBA4A,SP140,SPTBN1,ADD2,CBLB,EIF4A2,ST6GAL1,EIF1B,RHOH,SNX2,AFF4,CYFIP2,ADAM19,TSPYL1,EZR,RIPOR2,HLA-F-AS1,LTB,PNRC1,BACH2,STAG3,STK17A,PHTF2,SGCE,BLK,ZHX2,MTSS1,PPP3CC,CHMP7,ADAM28,PNOC,ZNF395,AQP3,BANK1,ARHGAP24,GPR18,STAP1,HMGB2,PIP5K1B,YTHDC1,FCRL2,PLEKHA2,ISG20,KLF2,PLCG2,CHD7,ELL2,NT5E,PHF3,ADD3,BBIP1,USP6NL,LY9,CKAP2,LBH,RASGRP3,POU2AF1,PAX5,PWP1,ISCU,RASGRP1,ZNF107,SYPL1,CDK14,CSNK1G3,TMEM243,IL4R,HECA,ZFP36L2,DMXL1,TRBC1,TAF1D,RRAS2,MARCHF3,IGLJ3,MYC,OPTN,ARHGAP25,RYK,NCF1C,E2F5,TPD52,CD72,TLE1,TENT5C,ARID5B,RAB30,BTG1,RMC1,SMCHD1,CD47,IFT57,ITPR1,FAM3C,LAMC1,KLF7,PIKFYVE,COBLL1,RUBCNL,TSPAN13,ETS1,ZNF430,ZNF43,EIF2AK3,IGKV4-1,IGKV3-20,S1PR1,PELI1,GOLGA8A
GSE29618_BCELL_VS_MONOCYTE_DAY7_FLU_VACCINE_DN	MDD	1.10E-05	0.000108365	0.91916	1880		blood	TWAS	c7	0.91916	1	RGS10,CTBP2,TALDO1,CTSD,VPS37C,GSTP1,ALDH3B1,ARRB1,GABARAPL1,HCAR3,CD63,CD4,GNS,CD163,CLEC4A,RAB20,RGCC,ITM2B,RCOR1,RNASE2,ARHGEF40,PTGER2,RTN1,CALML4,PSTPIP1,CPPED1,APOBR,SULT1A1,ALDOA,HSBP1,CRISPLD2,ZDHHC7,KIAA0513,GAS7,MIR22HG,ULK2,EVI2A,GRN,GABARAP,TNFSF12,TNFSF13,EIF4A1,CD68,CDC42EP4,GAA,EMILIN2,ICAM1,GNA15,CEBPA,TYROBP,PLAUR,AP2S1,C5AR1,FCGRT,FTL,SIGLEC9,FPR1,LILRB3,LILRA2,MYO1F,PGD,SORT1,AMPD2,TNFRSF1B,C1orf54,MCL1,S100A12,SLC27A3,LMNA,SEMA4A,HDGF,EFHD2,SLC30A1,ATF3,NLRP3,FKBP1A,SIRPB1,SIRPA,CST3,TIAM1,IL17RA,LGALS2,NAGA,IL1RN,LAPTM4A,HDAC4,QPCT,CDC42EP3,CD86,PLXND1,CCR1,GPX1,MAPKAPK3,TKT,FBXL5,BST1,LRPAP1,RBM47,IGFBP7,SCARB2,HPSE,FBN2,CTNNA1,HBEGF,CD14,ARAP3,NDFIP1,CSF1R,SLC36A1,RNF130,SERINC5,MCTP1,SGK1,PHACTR2,STX11,LST1,VEGFA,RRAGD,PILRA,TBXAS1,ZYX,ZNF467,SMARCD3,KLF10,TRIB1,REEP4,CPQ,SLC31A2,NACC2,PCSK5,DAPK1,WDFY3,GASK1B,ST3GAL6,MGST2,ACSL1,LEPROT,TIMP2,ENO1,ID2,CREB5,MAFB,SLCO3A1,PID1,NFIL3,AHNAK,DUSP6,DOCK5,PYGL,LIN7A,TREM1,HEXB,CAMKK2,HMOX1,ALDH2,CD302,SDCBP,CSF3R,NAMPT,MICAL2,ERMAP,OGFRL1,OTULINL,MACROH2A1,CREG1,SULT1A2,FLVCR2,ADGRE2,PSAP,UPP1,RXRA,CD58,UBE2D1,RAB32,IRAK3,RAB27A,IMPA2,TBC1D8,BHLHE40,NPL,VIM,PXN,ADAM9,AOAH,EXT1,FZD1,GNAQ,CPD
GSE29618_BCELL_VS_MONOCYTE_DN	MDD	1.08E-05	0.00010774	0.920191	1856		blood	TWAS	c7	0.920191	1	SFXN3,TCF7L2,ZMIZ1,TSPAN14,CD44,BEST1,RTN3,TPP1,ALDH3B1,PICALM,DENND5A,CD63,MYL6,CS,LRP1,TPI1,GNS,CLEC4A,RAB20,ITM2B,RCBTB2,RNASE2,SLC7A7,PPP2R3C,RTN1,ACTN1,CHP1,USP3,CALML4,SEC11A,CPPED1,METTL9,PYCARD,HSBP1,CRISPLD2,ZDHHC7,KIAA0513,COTL1,MIR22HG,ULK2,ASGR2,GABARAP,CD68,CDC42EP4,CD300A,RAB31,CEBPA,GMFG,BLVRB,PLAUR,PLIN3,FTL,CD33,LILRA5,LILRB3,LILRA2,STXBP2,MYO1F,MTMR11,CTSS,S100A11,S100A6,SLC27A3,QSOX1,PTGS2,CDA,NLRP3,VAMP3,GNG5,FKBP1A,CD93,RAB5IF,CTSA,TPD52L2,TIAM1,PTTG1IP,ITGB2,IL17RA,ADA2,NAGA,ARPC2,QPCT,CDC42EP3,RTN4,PLEK,VAMP8,ATP6V1A,CNBP,RAP2B,MYD88,CCR1,ANXA5,FBXL5,BST1,RBM47,IGFBP7,GRPEL1,HPSE,HBEGF,CD14,NDFIP1,RNF130,MGAT1,FYB1,SERINC5,MCTP1,CAST,IFNGR1,SOD2,VEGFA,PILRA,CAPZA2,TBXAS1,GIMAP4,SMARCD3,BLVRA,NIPSNAP2,CTSB,TRIB1,SLC31A2,STOM,PCSK5,DAPK1,CTSL,FBP1,WDFY3,HSD17B11,ACSL1,GLRX,ENO1,IFI30,RIN2,CREB5,MAFB,DPYD,C5AR1,SLCO3A1,PID1,ZFAND5,DUSP6,PEA15,SVIL,DPYSL2,TREM1,SELPLG,HMOX1,SDCBP,CSF3R,EPB41L3,LTA4H,CAPN2,CNIH4,CASP1,OTULINL,MACROH2A1,CREG1,NAIP,SULT1A2,GAB2,ADGRE2,PSAP,WARS1,RXRA,TLR4,UBE2D1,RHOG,RAB32,GSTO1,NPL,VIM,PXN,PAK1,ADAM9,SQOR,AHR,AOAH,EXT1,FZD1,GNAQ,NOTCH2
GSE29618_BCELL_VS_MONOCYTE_UP	MDD	2.71E-06	0.000174968	0.98765	1031		blood	TWAS	c7	0.98765	1	OGA,C10orf95-AS1,ABLIM1,NOC3L,PDLIM1,BIRC3,SWAP70,PTPRCAP,BCL7A,SINHCAF,DENND5B,SHMT2,CLEC2D,CD69,GABPB1,AEN,ISG20,GGA2,LUC7L,CCR7,P2RX5,ATP2A3,RABEP1,NUP88,CD79B,BCL2,TCF3,GNG7,ZNF253,ZNF93,CD22,SIPA1L3,MAP4K1,SNRNP70,CD37,RPS5,FCER2,KCNA3,PIK3C2B,IL24,FCMR,TRAF5,PARP1,PKIG,BACE2,IGLV1-44,GUSBP11,ODC1,NCK2,CXCR4,COL4A3,SP140,SPTBN1,ADD2,ANKRD36,CBLB,SH3BP5,ST6GAL1,RPSA,SLC25A4,SEL1L3,TMEM156,CYFIP2,ADAM19,QRSL1,EZR,CCR6,H2BC5,LTB,HLA-DOB,HLA-DOA,PHF1,BACH2,STAG3,STK17A,PHTF2,ZHX2,PPP3CC,CHMP7,ADAM28,DDHD2,AQP3,BANK1,ATP8A1,RPS12,STAP1,TRIB2,FCRL2,ANKRD12,SLC38A1,PLCG2,IGLJ3,CHD7,NT5E,BBIP1,USP6NL,RPS23,CKAP2,LBH,RASGRP3,POU2AF1,PAX5,PWP1,RASGRP1,RPS6,DDX24,CERNA1,ARPP19,IGLL3P,MMD,NGLY1,ZNF107,BLNK,SYPL1,CDK14,CSNK1G3,TMEM243,ABCB4,BCL11A,IL4R,SLC2A1,TRBC1,TAF1D,RRAS2,SLC35F2,ATM,PPP1R16B,MYC,ARHGAP25,E2F5,TPD52,CD72,TLE1,TENT5C,ARID5B,RAB30,BTG1,TCF4,AFF3,CD47,IFT57,DZIP3,FAM3C,ESF1,PPIG,EVL,COBLL1,RUBCNL,RPLP0,TSPAN13,RPS20,ETS1,ZNF43,ZNF675,EIF2AK3,IGKV4-1,IGKV3-20,RPS27A,S1PR1,GOLGA8A,GOLGA8B
GSE29618_BCELL_VS_PDC_DAY7_FLU_VACCINE_DN	MDD	-1.59E-05	0.000134891	0.906361	1487		blood	TWAS	c7	0.906361	1	DUSP5,CCDC186,SHTN1,PTPRE,NRP1,IRF7,SCT,GRAMD1B,STT3A,ST14,TMEM109,DNAJC4,FKBP2,RPS6KA4,CDK2AP2,GSTP1,CUX2,ATG101,KRT5,PTMS,CD4,ZDHHC17,SIVA1,AHNAK2,DAD1,GZMB,DHRS7,MAP1A,SCAMP5,TMED3,CRYM,ST3GAL2,KIAA0513,IRF8,SLC7A5,PMP22,SERPINF1,DUSP3,GRN,PHB1,CD68,EIF4A3,MYL12A,ICAM1,MAN2B1,GNA15,TYROBP,MYDGF,PTPRS,SLC1A5,FCGRT,LILRA4,LILRB1,LILRB4,LAIR1,MARCHF2,PGD,SORT1,FCER1A,FCER1G,SFT2D2,ATP2B4,MAPKAPK2,TRIT1,MYCL,PARK7,DSTN,RRBP1,CST3,AHCY,CBX6,NAGA,SLC20A1,DPP4,LAPTM4A,OBSL1,ITM2C,SIDT1,CCR2,ZNF589,GPX1,MAPKAPK3,SPCS1,FLNB,CRYBG3,GUCY1A1,SCARB2,RNF130,DAB2,AHI1,SOX4,RNF5,NOTCH4,TNFRSF21,CD2AP,DST,PIK3CG,AEBP1,PON2,UGCG,PTBP3,GSN,ST6GALNAC4,PTGDS,DAPK1,SLC7A11,MGST2,GRSF1,DCK,SH3BP4,ATP10A,CTSC,GPR171,LEPROT,TXN,NDRG1,MGAT4A,CSF2RB,NUCB2,CERS6,GFI1,PPP1R14B,CAPRIN1,JAG1,TBC1D4,HEXB,TMEM8B,SERTAD2,CORO1C,ALDH2,CD302,MCC,APP,RUNX2,ALOX5AP,SEMA3C,STMN1,PAFAH2,IQGAP2,ENPP2,DNASE1L3,EPHB1,NREP,CUEDC1,RAB15,IL18R1,LHFPL2,TGFBI,MACROH2A1,OTULINL,MYB,LAMP5,ADA,TMED10,PSAP,SCN9A,TEX2,SLC39A6,CD164,TPM2,SRP14,EGLN3,NPC1,IMPA2,LDLRAD4,TCF4,IDH3A,CRIM1,HIGD1A,KCNA5,MAN1A1,MDFIC,FLT3,SEC61A2,GAS6,POLB,GNAQ,SMPD3,SSR3
GSE29618_BCELL_VS_PDC_DAY7_FLU_VACCINE_UP	MDD	3.05E-05	0.000171902	0.859122	1320		blood	TWAS	c7	0.859122	1	ABLIM1,ADAM8,ALOX5,MARCHF8,PDLIM1,ENTPD1,IFITM1,BIRC3,SWAP70,AMPD3,DDB2,PLAAT4,GVINP1,WEE1,CLEC2D,CD69,YBX3,PPP1CC,TUBA1A,SMAGP,DDIT3,SLC2A3,FOXO1,DOCK9,GPR18,ZFP36L1,TTC9,GABPB1,BCL2A1,AEN,MARF1,DUS2,IKZF3,P2RX5,NUP88,NLRP1,SKAP1,LIMD2,CD79B,ICAM3,CNN2,JUNB,CD22,CALM3,PRKD2,CD37,ARHGEF18,FCER2,LINC00623,CDC42SE1,FCGR2B,FCGR2C,PIK3C2B,IL24,FCMR,CD55,CR1,TRAF5,LYST,CLIC4,CD52,CDC25B,BACE2,IGLV1-44,VPREB3,PIK3IP1,NCK2,RHOB,TUBA4A,SP140,SP100,DGKD,CDC42EP3,RHOQ,HK2,CD200,EAF2,MBD4,MAGEF1,ST6GAL1,TMEM131L,SNX2,RAPGEF6,EPB41L2,EZR,CCR6,TUBB2A,ILRUN,ZNF318,LY86,BACH2,STAG3,LAT2,GSAP,PHTF2,UBR5,MTSS1,DENND3,CHMP7,ADAM28,PTK2B,ZNF395,KDM4C,CDC14B,BANK1,IFNGR2,STAP1,HMGB2,TRIB2,FCRL2,PLEKHA2,PLEKHF2,KLF2,KIAA0040,BASP1,APOL1,SIPA1L1,PLCG2,ASL,IGLJ3,JUN,CHD7,NT5E,ADD3,SSBP2,CKAP2,LBH,RASGRP3,IRS2,POU2AF1,TNFAIP8,PAX5,PELI1,AFTPH,IGLL3P,CD83,SYPL1,CEMIP2,CDK14,CASP4,IL4R,OSBPL10,USP12,MYCBP2,TRBC1,TAF1D,RRAS2,CIITA,ATM,MOB3B,MYC,SPOCK2,TPD52,CD72,TENT5C,ARID5B,CDKN1B,BTG1,MBD2,SMCHD1,CD47,IFT57,HES1,SS18L2,PIK3CA,WDR11,EVL,ZBP1,ZNF43,S1PR1
GSE29618_BCELL_VS_PDC_DN	MDD	-6.29E-07	0.000144469	0.996524	1397		blood	TWAS	c7	0.996524	1	DUSP5,CCDC186,PTPRE,KIF5B,NRP1,TM9SF3,IRF7,SCT,TNNI2,GRAMD1B,ST14,PLAAT3,DNAJC4,FKBP2,TPP1,CPT1A,ARF3,ATG101,KRT5,MYL6,MLF2,ZDHHC17,GZMB,DHRS7,NPC2,MAP1A,PDIA3,SCAMP5,HERPUD1,ST3GAL2,SLC7A5,SERPINF1,PHB1,ERN1,CD300A,EIF4A3,MYL12A,MAN2B1,GNA15,MYDGF,PTPRS,LILRA4,LILRB4,TRIP10,MARCHF2,FCER1A,TAGLN2,MPZL1,SFT2D2,EPHA2,ATP13A2,MAPKAPK2,PFKFB2,MYCL,RIMS3,PARK7,SSX2IP,DSTN,RRBP1,UFD1,CSF2RB,CYTH4,CBX6,MRTFA,NAGA,SLC20A1,MCM6,DPP4,ITM2C,ADI1,CCDC88A,PLEK,VAMP8,RPN1,GPX1,SPCS1,FLNB,CRYBG3,RIOX2,SCARB2,RNF130,DAB2,AHI1,RPS6KA2,SOX4,IRF4,TNFRSF21,CD2AP,UBE2J1,NUDT1,AEBP1,CTSB,ASPH,UGCG,GSN,ST6GALNAC4,PTGDS,SLC7A11,IFNAR2,WDR1,MGST2,SH3BP4,TM9SF2,CTSC,GPR171,TXN,NDRG1,HHAT,HSP90B1,SCAMP4,NUCB2,DNAJC3,PPP1R14B,DPYSL2,TBC1D4,CMKLR1,SELPLG,CORO1C,RPN2,IGF2R,TRGV5,RAB40B,APP,RUNX2,ALOX5AP,UCK2,SEMA3C,PAFAH2,IQGAP2,RNF11,ENPP2,DNASE1L3,EPHB1,NREP,CUEDC1,IL18R1,CANX,LHFPL2,OTULINL,NDUFA4,MYB,LAMP5,ADA,TMED10,SCN9A,SLC39A6,FABP5,TPM2,BTAF1,SRP14,GLIPR1,LGMN,EGLN3,NPC1,TCF4,IDH3A,HIGD1A,PRKCI,RGS7,FLT3,ASAP2,GUK1,MLEC,ETV6,GAS6,POLB,GNAQ,IRF8
GSE29618_BCELL_VS_PDC_UP	MDD	-2.69E-05	0.000172078	0.875781	1255		blood	TWAS	c7	0.875781	1	ABLIM1,ADAM8,ALOX5,NOC3L,PDLIM1,BIRC3,SWAP70,PLAAT4,GVINP1,PPFIBP2,CLEC2D,CD69,YBX3,PPP1CC,ARHGDIB,RESF1,TUBA1A,SHMT2,DDIT3,SLC2A3,FOXO1,ELF1,ZFP36L1,TTC9,BCL2A1,DPEP2,P2RX5,NLRP1,LIMD2,CD79B,BCL2,ICAM3,JUNB,IER2,MKNK2,CD22,CD37,FCER2,KCNA3,LINC00623,CDC42SE1,AIM2,CD48,FCGR2B,FCGR2C,IER5,PIK3C2B,RAB29,IL24,FCMR,CD55,CR1,ECE1,TRAF5,LYST,CLIC4,MACF1,PKIG,MRGBP,BACE2,IGLV1-44,PIK3IP1,NCK2,TANK,TRAK2,RHOB,TUBA4A,SP140,SP140L,SP100,DGKD,CDC42EP3,ADD2,HK2,MBD4,CHST2,SH3BP5,ST6GAL1,EIF1B,TMEM131L,RHOH,SNX2,QRSL1,EZR,CCR6,HLA-F,HLA-F-AS1,HLA-DOB,ZNF318,LY86,BACH2,PARP12,KDM7A,LAT2,GSAP,PTPN12,PHTF2,MTSS1,CHMP7,ADAM28,BANK1,BMP2K,KLHL2,STAP1,HMGB2,TRIB2,FCRL2,PLEKHA2,PLEKHF2,ISG20,KLF2,BASP1,APOL3,PLCG2,JUN,CHD7,NT5E,PTP4A1,BACH1,USP6NL,CKAP2,RASGRP3,IRS2,POU2AF1,PAX5,PWP1,CD83,MMD,SCPEP1,PAPOLA,HIF1A,LAPTM5,PDK1,SYPL1,CEMIP2,CDK14,ABCB4,IL4R,PTPRC,DUSP1,MYCBP2,TAF1D,RRAS2,PMAIP1,TRIO,IGLJ3,MYC,ARHGAP25,RYK,TPD52,CD72,TENT5C,ARID5B,RAB30,CDKN1B,BTG1,NR4A2,NFKBIA,SMCHD1,IFT57,HES1,EVL,KLF7,PIKFYVE,RASA3,EIF2AK3,IGKV3-20,PELI1,FAM111A,SLC35F2,UBXN1,MS4A1
GSE29618_LAIV_VS_TIV_FLU_VACCINE_DAY7_BCELL_DN	MDD	7.87E-05	0.000174854	0.652472	1071		blood	TWAS	c7	0.652472	1	RGS10,RPLP2,TSG101,RCN1,TRIM21,ARFGAP2,CCDC86,SLC15A3,RPS6KA4,BANF1,CDK2AP2,C11orf24,OGFOD2,CCDC92,PARP11,RPS26,LPCAT3,SUCLA2,ATP5MJ,CCNB1IP1,SLC7A7,RBM23,TMEM260,PALS1,SERF2,USP3,RCN2,TUFM,CORO1A,CD2BP2,STX4,PRSS53,ZNF267,ROGDI,MT2A,DPEP3,APRT,COPS3,DRG2,SPAG7,NLRP1,SP2,FARSA,BCL3,ERCC1,CCDC9,KDELR1,FUT2,IRF3,WDR47,RPRD2,HHAT,PPP2R5A,ZBTB40,LGALS8,TMEM39B,KPNA6,YARS1,MYCBP,VAMP3,GNG5,RALY,MMP24,NELFCD,C2CD2,UQCR10,YWHAH,R3HDM1,MFF,EIF4E2,HDAC4,NCOA1,NRBP1,EIPR1,ACYP2,PEX13,DGUOK,HK2,MGLL,MKRN2,RAF1,RPL32,FAM131A,GLB1,GNAI2,ZDHHC11,SLC12A7,CTNNA1,PFDN1,FBXO38,H1-4,GABBR1,HLA-G,BAG6,LSM2,RIPK1,BPHL,ENPP4,CAPZA2,EBAG9,RIPK2,RPL30,FKBP15,MAPKAP1,ENTR1,MRPL41,VCP,NUDT9,HERC6,RBPJ,FIP1L1,ESR2,RORA,TENT5A,TLE4,STX17,SMYD5,ELL2,CAPRIN1,MAGI2,TMSB10,RPL37,EIF3H,YES1,WDR45B,MRPS15,RAB6A,CAPN2,FYN,CITED2,ATOX1,GYG1,VIPR1,IPO9,NR3C1,MAPK14,SULT1A2,RPS24,NFE2L2,TTI2,BLOC1S1,SCFD1,PSMG2,RPL31,TBC1D8,TASOR,KCNQ1,SMYD2,SETD3,GUK1,COBLL1,MBNL2,ACVR2A,RPS20,PLAA,TMBIM4,ATP1B3,AHR,RPL23AP53,ITFG1,LGALSL,RPS25
GSE29618_LAIV_VS_TIV_FLU_VACCINE_DAY7_BCELL_UP	MDD	-6.57E-06	0.000178119	0.970563	819		blood	TWAS	c7	0.970563	1	DPYSL4,RASSF7,CDHR5,BRSK2,SLC37A4,TCP11L1,NR1H3,ZNF215,CD9,IFFO1,NDRG2,TRAV8-3,RAD51,B2M,DUOX1,SCAND2P,PALB2,CES1P1,THRA,IGFBP4,CDC6,PLEKHH3,HOXB2,BAIAP2,FAAP100,DCXR,CD226,ZNF442,ANKRD27,LIPE,BBC3,SPHK2,DBP,TSKS,NLRP2,CD70,TRIP10,ZNF358,LAMB3,INTS7,SNRNP40,LRP8,KLHL21,UTS2,MCOLN3,BCL10,TAF4,TFF3,BAIAP2L2,COPS7B,DNAH6,CRELD1,GRM2,ITIH3,ELOVL6,SLC26A1,TRIM23,ENPP3,RNF39,NEU1,OPN1SW,AOC1,UPK3B,RMDN1,RGS3,DNM1,CRAT,PRUNE2,MAD2L1,FAT4,SLC4A4,GPR18,KIF5C,TTC28,FAM204A,SLC25A38,NT5E,PNMA2,RNF144A,ZNF80,RUNX2,NID2,TBC1D30,DNASE1L3,TEAD3,MAPK13,TBC1D22B,FBXO4,PCDH12,ATM,RAD51D,VPREB1,GCLM,CYB5A,TPD52L1,ZNF365,RBBP9,NUBPL,GPD2,RGS6,PROC,IGLV4-60,SPICE1,ACKR2,ZBED2,S100B,SRBD1,ZBTB3,BPNT1
GSE29618_LAIV_VS_TIV_FLU_VACCINE_DAY7_MDC_DN	MDD	2.10E-05	0.00016103	0.89647	918		blood	TWAS	c7	0.89647	1	LRRC20,NODAL,LIPA,NOC3L,IFITM2,CEND1,C11orf68,UVRAG,CLIP1,OGFOD2,PARP11,VDR,DDX23,TUBA1A,C3AR1,TRAF3,GZMH,ERH,PCSK6,TMEM87A,CLPX,ACSBG1,MORF4L1,SGSM2,JUP,PITPNM3,CARD14,ATP9B,RAB3D,B3GNT3,GADD45B,B9D2,PPP1R13L,SAE1,PLA2G4C,FUZ,PNKP,KLK1,ZNF446,INTS11,S100A11,INTS7,TESK2,AKR1A1,TMEM59,BIRC7,NEFH,CFLAR,NMUR1,BOK,PIGF,CHST2,LRRFIP2,CCDC51,USP4,AMT,WDR82,HOPX,MAN2B2,GFPT2,MAP7,CSNK2B,DPY19L2P2,SH2D4A,ASB6,RFK,PPARG,RBPJ,ATP10D,PDCD2,FAM32A,CACYBP,KIAA0040,ABCA6,DIPK1A,FNBP1L,LMO2,RPS23,RETSAT,DIS3,NUP42,IGF2BP3,RNASEL,INPP5J,ZBTB20,PRKG1,GBAP1,XRCC4,WDHD1,RUNDC3B,ENPP2,DTNB,COPB1,SLC6A12,TIMM17A,GNPDA1,BTG3,IFNG,RAD51D,MFSD1,IL12A,SULT1A2,FLVCR2,NARS2,TTC30A,PDCD1LG2,TCN1,ZMYM5,GNAL,STRN,LY75,SLC33A1,MNAT1,THRB,MTFR1,TMBIM4,ANKRD36BP2,MTOR,CPSF6,IL27RA,TRIM31
GSE29618_LAIV_VS_TIV_FLU_VACCINE_DAY7_MDC_UP	MDD	2.71E-05	0.00017514	0.876987	1012		blood	TWAS	c7	0.876987	1	ADRB1,ZNF33B,RASSF4,VDAC2,SIRT3,DKK3,TRIM68,PSMC3,PRKAG1,SLC4A8,SUOX,VWA8,RNASE6,NEK9,SPTLC2,MSRB1,RPS2,ZNF200,CAPN15,TFAP4,RFWD3,CRK,SRR,RARA,TUBD1,LLGL2,CEP131,DUS1L,JUNB,STX10,SF3A2,ZNF93,UBXN6,FOSB,AP2S1,ZNF614,ZNF480,LILRA6,LILRA1,U2AF2,MCOLN1,SORT1,AHCYL1,ST7L,PHTF1,CSDE1,CD48,PTGS2,MAPKAPK2,CD34,CDC42,SCCPDH,PHACTR4,CZIB,MROH7,ACTR5,MORC3,COL6A2,SLC25A1,HIC2,SMARCB1,TEF,SPATS2L,CLK1,PPM1G,TEX261,PAK2,XYLB,GORASP1,LIMD1,LZTFL1,FYCO1,NOP14,EXOC1,OSMR,DAB2,PIK3R1,HFE,ZSCAN16,ZSCAN9,TMEM176B,SYBU,CNOT7,XPO7,ENTPD4,IFNAR1,CTSC,CHEK2,PGM1,PLEKHA2,SLC38A1,MYH9,CSTF3,USP16,INCENP,GNG11,IKZF1,RNF38,TMOD3,ZNF107,PRMT3,PUM1,MIPEP,PDSS1,C2CD3,ORC3,PRKCA,IL4R,STK38L,CASS4,IKZF2,LSM14B,PLOD2,RASA1,TNPO1,NPAT,IMPG2,SEMA4D,KLF9,GALNT1,TLN1,UNC13B,CUL2,NAALAD2,NUBPL,NR4A2,CHMP1B,NAT8B,STAG1,HES1,ZMAT3,MDFIC,STK17B,PRRC2B,PTER,CCSER2,MYO7A,RASA2,SETMAR,ARHGAP32,NEU3,AIDA
GSE29618_LAIV_VS_TIV_FLU_VACCINE_DAY7_MONOCYTE_DN	MDD	1.77E-05	0.000158882	0.911445	1042		blood	TWAS	c7	0.911445	1	C10orf95-AS1,ADRA2A,MACROH2A2,RIC8A,CD151,MUC5B,TNNI2,TRIM21,OTUB1,MEN1,ARL2,NEAT1,EHBP1L1,SART1,TCIRG1,NUMA1,GDPD5,BCL7A,GOLT1B,DDX23,KRT18,OS9,RNASE2,VIPAS39,IVD,GCHFR,RTF1,SERF2,STOML1,ACSBG1,CIB1,FES,RUSF1,POLR3K,EEF2KMT,RIPOR1,SMG6,RAP1GAP2,PSMD11,HDAC5,HEXIM1,FTSJ3,ASGR1,NTN1,SLC66A2,EIF3G,OAZ1,TLE5,GPI,TYROBP,COQ8B,RAB4B,CEACAM6,VASP,STRN4,VRK3,SAFB,TRIP10,GSTM5,KCNA2,S100A10,EFHD2,TAGLN2,C1QA,SFN,AK5,CST3,DDRGK1,SMOX,PPDPF,ZGPAT,SCAF4,LGALS1,TSPO,SP100,INPP5D,HDLBP,NRBP1,PIGF,CD207,DGUOK,MAL,MTMR14,TTLL3,C3orf52,PCYT1A,CLASP2,DHX30,NCKIPSD,SEL1L3,SH3BP2,PDLIM7,AMACR,MED23,RPS6KA2,MICA,DDAH2,NFKBIE,ENPP4,FIS1,ZNHIT1,ARF5,SLC4A2,OGDH,SGCE,MTMR9,SH2D4A,CLN8,TWSG1,STK10,CANT1,TPM4,EPS15L1,TXN2,GFI1,ZNF212,SOCS3,TMSB10,CTTN,GPR75,ATP9A,DDX24,EIF5A,ACAP1,PXMP4,RALY,ENPP2,RAF1,ZDHHC14,FGD2,CALHM2,ROR1,UPP1,PRKD1,NDUFB1,IL16,GSTO1,COX11,GBE1,SDC2,SRM,MTOR,SPA17,SMPD3,KCNAB1,COX6A1,ACO2
GSE29618_LAIV_VS_TIV_FLU_VACCINE_DAY7_MONOCYTE_UP	MDD	-1.34E-05	0.000132734	0.919488	1209		blood	TWAS	c7	0.919488	1	ACTR1A,ZNF33B,MARCHF8,GAS2,CS,METTL1,TECPR2,ZFYVE21,APEX1,TRDV2,PSME2,GMPR2,DNAAF2,PTGDR,ERO1A,EXD2,SRSF5,DICER1,MFAP1,SCAND2P,PRC1,NFATC3,CFDP1,ALDH3A2,CDK5R1,KLHL11,CBX1,GGA3,PRPSAP1,MBP,ZNF93,FOSB,NLRP2,KHSRP,FBXO2,GPATCH4,CD48,USP21,ELF3,LYST,TAF12,EPB41,CDCA8,MYCL,ZMPSTE24,SIRPB1,AHCY,ABCG1,NEFH,CASP8,FAM136A,GNLY,SLC41A3,SRPRB,BSN,RASSF1,GPM6A,JADE2,SDHA,B4GALT7,KATNA1,THBS2,RARS2,ZNF3,EIF3B,LFNG,SKAP2,TBC1D31,MYOM2,LPAR1,PTBP3,STOM,GAS1,CXCL1,EREG,TM9SF2,MMADHC,GID8,SLC25A32,RMND1,NSUN6,LINS1,SATB2,IL18,HIPK3,SYCE1L,PITRM1,ITGA4,NEFM,SNX3,CAMKK2,TOGARAM1,SSH1,ITPK1,TUG1,INPP5J,ANKRD40,TMPO,MRPL39,PPFIBP1,PTPRC,BTG2-DT,DUSP1,CD1C,KCTD12,ELOA-AS1,PUS7,IPO7,ZFP36L2,DYNC2LI1,MTAP,TLR5,PDE3B,ARL4A,KCTD20,BCL2L13,CANX,PLK2,CIITA,RSL1D1,EXOC5,DCAF6,OSGIN2,MFSD1,SMC4,NARS2,ADGRE2,KMT5A,EEF1A1,RXRA,OLFM1,FGFR2,GLUD1,PTEN,NAALAD2,CMAS,CARS2,SPATA7,COCH,NR4A2,RAB27B,SSR3,TOMM40,SMG7-AS1,IL10RA,RPL15,IL27RA,CTSE,MTARC1,HNRNPUL2,LRRC47,DNAJA2,HSPA8,GEMIN4
GSE29618_LAIV_VS_TIV_FLU_VACCINE_DAY7_PDC_DN	MDD	3.19E-05	0.000194462	0.8698	758		blood	TWAS	c7	0.8698	1	HK1,CTNND1,MARK2,CCND1,FOLR2,SCARB1,PFKM,WNT1,ERBB3,SHMT2,PHB2,MRPL28,BAIAP3,ATXN2L,GSE1,TNFAIP1,TNS4,G6PC3,PFN1,PTRH2,SLC16A5,GABARAP,TNK1,FXR2,PRTN3,MEX3D,PRKCSH,CNN1,TNPO2,RAD23A,IER2,PLEKHJ1,B3GNT3,CLPTM1,IRF3,LIN7B,H2BC21,C1orf54,CD1A,IFI16,SH3BGRL3,MAP3K6,CPT2,PER3,CBS,CYP2D6,HPCAL1,INHBB,QPCT,NECTIN3,TMCC1,IP6K2,GNAI2,PRDM5,TNIP3,CTSO,HIGD2A,CLTB,FGFR4,H2BC5,H4C8,ZNF204P,HLA-F-AS1,CHPF2,OGDH,SGCE,POLR3D,FGFR1,DPM2,PTPA,SIGMAR1,GART,HSD17B7,TRIB2,UGT8,PPP2R5E,HSPA2,SLCO3A1,BCL6,SEC62,IKZF1,SART3,TM4SF1,RSAD2,PCTP,RAD21,SNAPC1,AKAP6,KIF2A,TEX30,NMT2,IPO7,PCCB,TMEM230,TLR5,NXT1,BRME1,WNK1,SMAD5,KNOP1,ADCK2,TMX4,FLVCR2,ADO,KLHL28,WDR33,NCKAP1,SIRT4,HLX,ZNF43,CDH2,STX5,ACP1,PFDN2,F10,AKAP8L,APOD
GSE29618_LAIV_VS_TIV_FLU_VACCINE_DAY7_PDC_UP	MDD	1.66E-06	0.000156833	0.99154	1092		blood	TWAS	c7	0.99154	1	DUSP5,PTPRE,NDST2,HMBS,ACAD8,UEVLD,NAA40,NAALADL1,ZCCHC8,METTL7A,DAZAP2,BIN2,XPOT,TBK1,FNDC3A,IPO5,PLEK2,ZNF410,SCG5,RCN2,HMG20A,MAN2A2,PDXDC1,REXO5,SGF29,MBTPS1,PAFAH1B1,USP32P2,SHPK,OMG,RSAD1,LUC7L3,CCDC47,NARF,ZNF443,PRDX2,SUGP1,ZNF223,LILRB5,GNB1,SLC35E2A,BOLA1,PRPF3,EPHA2,CPLANE2,ZNF692,RSRP1,RHCE,HMGN2,OSBPL9,NOP56,THBD,ENTPD6,SEMG1,ARFGEF2,SIK1,PTTG1IP,PCNT,ODC1,RALB,DPP4,ALCAM,SEC22A,BTD,ETV5,ATP13A3,TFRC,UBP1,TRAPPC11,ADD1,NOP14,TRAPPC13,DYNLT1,TAF11,MED20,TBCC,SLC35A1,DNAJC2,IFRD1,SND1,TMEM140,VOPP1,STAG3L4,HIP1,SUN1,CPSF4,CTSB,PBX3,JAK2,ARHGAP24,RPS3A,SGCB,PPP4R1,KIZ,TAX1BP1,PTBP2,NANS,SLC25A38,AGGF1,LHFPL2,TLN2,ITGA4,LXN,YPEL5,NRN1,RAB3GAP2,OTUB2,NME8,ALDH2,ZMYM6,NGLY1,SARAF,ELK3,ADAM22,SENP6,CRBN,ARL4A,TBC1D22B,DDX5,TIMM17A,LIN37,GIN1,C5orf22,TGFBI,PDCD1LG2,IPPK,ATG4B,BTAF1,SHLD2,CBLIF,C2CD5,WSB2,PXDN,BTBD3,SRSF6,SMYD2,SLC33A1,PMEPA1,SNX5,TRMT5,RO60,RNF220,DLEU2,CHPT1,SLITRK5,TSPAN13,USP15,GLCE,POLB,ZFP64,TRMT61B,ETAA1,C1orf174,USPL1,HDAC9,TAF12
GSE29618_MONOCYTE_VS_MDC_DAY7_FLU_VACCINE_UP	MDD	7.00E-06	0.000101953	0.945272	2047		blood	TWAS	c7	0.945272	1	MXI1,TCF7L2,GRK5,CHST15,TSPAN14,APLP2,CTSD,PRRG4,CD44,BEST1,RTN3,FOLR2,CLEC7A,CKAP4,HCAR3,PLBD1,PDE6H,BIN2,CD63,IFFO1,GNS,CD163,C3AR1,FRY,ITM2B,SLC7A7,PTGER2,ZFP36L1,NPC2,SERPINA1,CLMN,DMXL2,METTL9,CDIPT,ITGAM,DPEP2,CRISPLD2,ZDHHC7,KIAA0513,EVI2A,ASGR1,WIPI1,CD68,ICAM1,FTL,LILRB2,LILRA5,LAIR1,FCAR,ADGRE1,MCOLN1,PGD,TNFRSF1B,CTSS,S100A9,S100A12,S100A8,FCGR2A,CREG1,F5,BTG2,CR1,CD46,CDA,G0S2,FUCA1,THEMIS2,MKNK1,VAMP3,SIRPB1,CTSA,PDXK,MTMR3,PIK3IP1,APOBEC3A,MARCO,TMBIM1,SLC11A1,CYP27A1,AGFG1,CLIP4,QPCT,CDC42EP3,CYP1B1,DYSF,TMEM127,PLXND1,STAB1,TKT,FBXL5,BST1,NAAA,SNX2,FBN2,EGR1,CD14,ARAP3,SQSTM1,CAST,UTRN,SOD2,IGF2R,HLA-F,HLA-A,IER3,HLA-B,AIF1,PLA2G7,RRAGD,PILRA,TBXAS1,GIMAP4,GIMAP6,GIMAP5,SMARCD3,BLVRA,STEAP4,CTSB,ASAH1,KIF13B,NINJ1,GASK1B,MANBA,CXCL8,CXCL1,CXCL2,ACSL1,GLRX,ELL2,CANT1,RIN2,KLF2,NCF4,SIPA1L1,CEBPB,C5AR1,SLCO3A1,ALDH1A1,DUSP6,PYGL,LIN7A,BNIP3L,TREM1,VNN2,ENC1,ATXN1,TOM1,HMOX1,PLIN2,GLUL,NPL,SDCBP,CSF3R,SYPL1,NAMPT,LGALS3,HAL,LTA4H,CNIH4,CD36,DUSP1,SCPEP1,LHFPL2,VCAN,PLCB1,PSAP,SERINC1,SMPDL3A,NCF1C,UPP1,CTSL,UBE2D1,IRAK3,NFKBIA,MBD2,HNMT,RBMS1,NCF2,FXYD6,KLF7,SASH1,DRAM1,MTARC1,EXT1,FCN1,PELI1,RHOA
GSE29618_MONOCYTE_VS_PDC_DAY7_FLU_VACCINE_DN	MDD	3.45E-05	0.000169798	0.839063	1226		blood	TWAS	c7	0.839063	1	DUSP5,CCDC186,ZEB1,KIF5B,NRP1,ZNF22,GRAMD1B,TMEM109,DNAJC4,FKBP2,PTPRCAP,FCHSD2,BCL7A,TMED2,AMIGO2,FKBP11,CBX5,ZDHHC17,AHNAK2,PACS2,IGHM,TCL1A,MAP1A,MYO9A,SCAMP5,TSPAN3,TMED3,GGA2,SNRNP25,ST3GAL2,SLC7A5,SETBP1,TCF3,GNG7,SPINT2,MAP4K1,PTPRS,SPIB,SIGLEC6,LILRA4,LILRB4,MAPKAPK2,TRIT1,USP24,PARK7,DSTN,RRBP1,ITCH,PCNT,DDX17,ODC1,DPP4,OBSL1,ITM2C,CCDC88A,ANKRD36,INPP4A,MGAT4A,SIDT1,RUBCN,RPSA,LZTFL1,ZNF589,SPCS1,FLNB,RIOX2,GUCY1A1,SPCS3,SEL1L3,RHOH,CYFIP2,ADAM19,DAB2,AHI1,NOTCH4,IRF4,CD2AP,UBE2J1,MDN1,PIK3CG,REPIN1,AEBP1,ZDHHC4,ZHX2,CLN8,UGCG,ST6GALNAC4,PTGDS,B4GALT1,AQP3,SLC7A11,ATP8A1,DCK,TM9SF2,ANKRD12,TMEM14A,NDRG1,HHAT,HSP90B1,TRAM1,SLC38A1,AFF3,CSF2RB,SMC6,NUCB2,CERS6,PPP1R14B,PDIA4,BBIP1,AUTS2,LY9,LBH,TBC1D4,TMEM8B,DDX24,PHACTR1,NGLY1,APP,RUNX2,ALOX5AP,BCL11A,STMN1,PAFAH2,SLC2A1,DNASE1L3,EPHB1,HLTF,NREP,CUEDC1,RAB15,IL18R1,HINT1,MYB,LAMP5,ADA,TMED10,PPP1R16B,MREG,SCN9A,TEX2,LGMN,MAPRE2,CD164,GLO1,TPM2,RGS7,OPN3,SRP14,NPC1,TCF4,IDH3A,CRIM1,COBLL1,HIGD1A,MDFIC,ATP2A3,RPS20,SEC61A2,PEBP1,GAS6,POLB,ANKRD36B,GOLGA8A,PMS2P5,IRF8
GSE29618_MONOCYTE_VS_PDC_DN	MDD	1.24E-05	0.000186778	0.947052	1120		blood	TWAS	c7	0.947052	1	DUSP5,CCDC186,KIF5B,NRP1,ZNF22,IRF7,SCT,TNNI2,GRAMD1B,VEGFB,FKBP2,FCHSD2,BCL7A,AMIGO2,KRT5,VAMP1,PTMS,ZDHHC17,MAP1A,MYO1E,DAPK2,PPIB,SCAMP5,CIB2,GGA2,SNRNP25,HERPUD1,LRRC36,ST3GAL2,PHLPP2,SLC7A5,CBFA2T3,SERPINF1,PHB1,LUC7L3,SETBP1,TCF3,GNG7,MAP4K1,PTPRS,SPIB,SIGLEC6,LILRA4,SFT2D2,MAPKAPK2,RIMS3,LRP8,USP24,SSX2IP,NOP56,MYBL2,HMGN1,YPEL1,ODC1,MCM6,DPP4,ITM2C,CCDC88A,ANKRD36,INPP4A,SIDT1,RPSA,SPCS1,FLNB,SEL1L3,RHOH,CYFIP2,ADAM19,DAB2,AHI1,RPS6KA2,SOX4,H1-2,LTB,IRF4,TNFRSF21,CD2AP,UBE2J1,MDN1,PMS2P1,REPIN1,AEBP1,ZHX2,CLN8,ASPH,UGCG,ST6GALNAC4,AQP3,SLC7A11,ATP8A1,DCK,LRBA,RAP1GDS1,GPR171,KIF20B,PCM1,NDRG1,HHAT,HSP90B1,SLC38A1,SMC6,NUCB2,PPP1R14B,AUTS2,TMEM8B,NGLY1,PAIP1,TARBP1,APP,RUNX2,ALOX5AP,SCYL3,BCL11A,STMN1,PAFAH2,SLC2A1,ENPP2,DNASE1L3,EPHB1,HLTF,NREP,IL18R1,HINT1,MYB,LAMP5,TMED10,PPP1R16B,MREG,SCN9A,FABP5,SIT1,TPM2,BTAF1,SRP14,LGMN,EGLN3,NPC1,TCF4,AFF3,COBLL1,RGS7,FLT3,LINC00342,ATP2A3,RRBP1,RUBCNL,MLEC,TSPAN13,ETS1,GAS6,POLB,ANKRD36B,GOLGA8A,GOLGA8B,SLC7A6,IRF8
GSE29618_PDC_VS_MDC_DAY7_FLU_VACCINE_UP	MDD	5.80E-06	0.000147693	0.968656	1376		blood	TWAS	c7	0.968656	1	DUSP5,PDCD4,NRP1,TM9SF3,IRF7,SCT,GRAMD1B,PLAAT3,PTPRCAP,FCHSD2,KRT5,ZDHHC17,GZMB,DACT1,DAAM1,NPC2,MAP1A,DAPK2,PPIB,SCAMP5,TSPAN3,CIB2,CRYM,GGA2,PRKCB,SNRNP25,RIPOR1,ST3GAL2,SLC7A5,CBFA2T3,SERPINF1,CDK5R1,SETBP1,TCF3,GNG7,PTPRS,LILRA4,LILRB4,LAIR1,MARCHF2,CDC14A,SFT2D2,ATP13A2,MAPKAPK2,ARF1,USP24,PARK7,DIDO1,ODC1,SLC20A1,ACSL3,ITM2C,PLEK,ANKRD36,MGAT4A,SIDT1,ZNF589,SPCS1,FLNB,SEL1L3,WDR19,RHOH,SCARB2,CYFIP2,ADAM19,DAB2,WASF1,AHI1,RPS6KA2,ALDH5A1,NOTCH4,PTK7,TNFRSF21,CD2AP,UBE2J1,PMS2P1,AEBP1,ZHX2,ENTPD4,UGCG,PTBP3,PTGDS,B4GALT1,AQP3,PLAC8,SLC7A11,STK32B,JCHAIN,DCK,TM9SF2,P2RY14,IFIT2,HHAT,HSP90B1,CSF2RB,SMC6,NUCB2,CERS6,GFI1,PPP1R14B,PDIA4,BBIP1,AUTS2,LBH,NFYA,TBC1D4,CMKLR1,IGF2R,TCL1A,NGLY1,APP,RUNX2,ALOX5AP,UBE2E3,BCL11A,STMN1,PAFAH2,ENPP2,EPHB1,GGH,BLNK,CUEDC1,RAB15,LHFPL2,TGFBI,BTG3,MYB,LAMP5,ADA,PPP1R16B,MREG,SCN9A,TEX2,SLC39A6,CD164,SIT1,TPM2,SRP14,ATXN7L3B,EGLN3,SNHG20,RMC1,TCF4,IDH3A,CRIM1,COBLL1,HIGD1A,MAN1A1,MDFIC,RGS7,KMO,ATP2A3,RRBP1,RUBCNL,HIVEP1,CREB3L2,TSPAN13,SEC61A2,SEPHS1,GAS6,POLB,ANKRD36B,LAMP1,SMPD3,PMS2P5,SSR3,IRF8
GSE29618_PDC_VS_MDC_UP	MDD	-1.63E-06	0.000158406	0.991782	1322		blood	TWAS	c7	0.991782	1	DUSP5,CCDC186,NRP1,ZNF22,IRF7,SCT,TNNI2,GRAMD1B,FKBP2,PTPRCAP,NUMA1,FCHSD2,AMIGO2,KRT5,VAMP1,ZDHHC17,NPC2,MAP1A,DAPK2,SCAMP5,TSPAN3,CIB2,CRYM,GGA2,CAPN15,LRRC36,RIPOR1,ST3GAL2,SLC7A5,CBFA2T3,SERPINF1,CDK5R1,ERN1,SETBP1,CIRBP,RABAC1,PTPRS,SPIB,LILRA4,LILRB4,LAIR1,CD320,NADK,SFT2D2,MAPKAPK2,PFKFB2,ARF1,RIMS3,USP24,MYBL2,DIDO1,PCNT,YPEL1,ODC1,SLC20A1,DPP4,ITM2C,ANKRD36,SIDT1,RUBCN,SPCS1,FLNB,SEL1L3,SCARB2,CCDC69,CYFIP2,ADAM19,DAB2,AHI1,TULP4,RPS6KA2,SOX4,ZSCAN16,LTB,NOTCH4,IRF4,SLC29A1,TNFRSF21,CD2AP,UBE2J1,AEBP1,CTSB,ZHX2,ENTPD4,ASPH,UGCG,BSPRY,PTGDS,B4GALT1,NFX1,AQP3,PLAC8,SLC7A11,ATP8A1,SEPTIN11,DCK,CTSC,GPR171,XBP1,SYNE2,HHAT,HSP90B1,SCAMP4,CSF2RB,SMC6,NUCB2,CERS6,PPP1R14B,TBC1D4,UBA5,YPEL5,CMKLR1,IGF2R,TRGV5,TCL1A,PAIP1,TARBP1,APP,RUNX2,ALOX5AP,UBE2E3,SCYL3,BCL11A,STMN1,PAFAH2,RNF11,ENPP2,DNASE1L3,EPHB1,HLTF,LMAN1,CUEDC1,RAB15,LHFPL2,LAMP5,MREG,SCN9A,SLC39A6,NCF1C,SIT1,TPM2,SRP14,EGLN3,RMC1,NPC1,TCF4,TBC1D8,COBLL1,DPPA4,KCNA5,RGS7,LINC00342,P2RX1,ATP2A3,RRBP1,RUBCNL,MAP4K4,TSPAN13,ETS1,GAS6,POLB,ANKRD36B,LAMP1,SLC7A6,MIA3,IRF8
GSE29618_PRE_VS_DAY7_FLU_VACCINE_BCELL_UP	MDD	-1.08E-05	0.000167637	0.948716	918		blood	TWAS	c7	0.948716	1	SGPL1,SFTPD,NLRX1,PARVA,SIPA1,IL18BP,TULP3,MMP19,NDUFA4L2,NDRG2,CLMN,FBN1,USP3,CSPG4,PSTPIP1,DNAJA4,CCNF,THOC6,NAA60,ZNF688,PYCARD,GAS8,ARHGAP44,ELAC2,ALDOC,HROB,HIGD1B,CD300A,ATP1B2,TMED1,CARM1,DAZAP1,BTBD2,RAB3A,PGPEP1,UPF1,STAP2,SEMA6B,B9D2,ETHE1,ZNF180,GIPR,PPP5C,ZNF446,SV2A,EFNA3,THBS3,LMNA,SLC25A44,MEF2D,CRABP2,METTL25B,ETV3,C1orf21,IRF6,ELOA,ZNF124,MAN1C1,SFN,FHL3,STIL,SNPH,C20orf27,SNHG17,TP53TG5,BIRC7,VPS26C,COMT,TOP3B,PES1,SLC16A8,CBX6,NCAPH2,NCK2,PLCL1,GPC1,CDC42EP3,UMPS,MAP3K13,SENP2,PLCD1,CCR3,CDO1,LY6G5C,TNXB,WDR46,PTK7,MRPS18A,TSC22D4,CRHR2,MATN2,BSPRY,FPGS,AOPEP,MRPS18C,TMEM50B,SPP1,ADAMTSL2,CNGA1,LDB2,CYTH1,NSUN6,CLDN10,TRIM9,JAG1,FASTKD3,TBXT,SOCS2,TMEM243,YIPF5,PRSS1,NXT1,PCDH1,BEGAIN,CCZ1B,FKTN,ZFYVE21,PSMG2,NAT8B,TTC21B,OPA1,ROBO1,ZMAT3,OLFML2A,RPP40,MTARC1,THNSL2,HAAO,PLAT,CFL1,CCDC51
GSE29618_PRE_VS_DAY7_FLU_VACCINE_MDC_DN	MDD	-1.32E-05	0.000165184	0.936451	1166		blood	TWAS	c7	0.936451	1	RGS10,C10orf88,MTG1,DEPP1,MAPK8,FRAT1,EIF4G2,LDHA,ATG13,VPS37C,BEST1,PITPNM1,GRK2,FAM216A,GOLT1B,KRT1,LEMD3,KPNA3,CRIP2,PNP,COQ6,ATP8B4,HERC1,POLG,TSR3,HCFC1R1,BCKDK,MT1F,CKLF,GLG1,RPL27,DCAKD,CHRNE,ACADVL,DVL2,MPDU1,NAT9,CYP4F2,SPPL2B,ECH1,ZNF225,SYMPK,RUVBL2,ZNF613,LILRB4,ZNF557,CASZ1,PRPF38B,GNAI3,SCNM1,FBXO42,DARS2,IER5,EIF4G3,SNHG3,TRNAU1AP,MACF1,EIF2B3,CMPK1,USP24,SEMG1,SS18L1,PIGP,GUSBP11,LRP5L,TCF20,CYB5R3,GRAMD4,ITGB1BP1,RETREG2,OBSL1,SLC4A3,ASXL2,FAM136A,TGOLN2,NXPE3,GSK3B,HSPBAP1,PLXNA1,IQSEC1,LARS2,SACM1L,QRICH1,RASSF1,PDE5A,FAM13B,EGR1,CD14,PDCD6,PLPP1,AMD1,TCP1,GNL1,PPP1R10,LST1,BICRAL,LY86,IFRD1,HILPDA,SP4,TBRG4,SUN1,ENY2,SCRIB,ZNF250,DOK2,RHOBTB2,RMDN1,GPR107,NACC2,TUBB4B,PKD2,TSC1,CEL,MARCHF1,SAP30,TMEM43,C6orf120,UBE2D2,EIF3D,JUN,STX17,ST8SIA4,PLCB3,KLF6,ST7,SAP30L-AS1,KLF12,ATF3,EIF3H,TARBP1,N4BP1,AGO1,CSF3R,ALDH9A1,DUSP1,KCTD12,EPS15,NRDC,CITED2,ZFP36L2,RAD52,CIITA,DEXI,ANKS1A,FNTA,ADO,TRPC2,CREBL2,PRKCI,KCNQ1,SSBP1,NFE2L3,ADAP1,ZBP1,FAM184A,UFL1,TOX,AHR,NOTCH2,DCAF1,F7
GSE29618_PRE_VS_DAY7_FLU_VACCINE_MDC_UP	MDD	2.80E-05	0.000187062	0.880994	930		blood	TWAS	c7	0.880994	1	NRP1,ZNF239,VSTM4,CDHR5,TOLLIP,LYVE1,RCN1,EXT2,RPS6KA4,TPP1,SPTBN2,POLR3B,ABCD2,TMEM106C,KRT86,TARBP2,TSFM,SPRYD7,TRAV12-2,MTMR10,MAP1A,B2M,SMAD6,ZNF200,TFAP4,CES1P1,SLC12A3,PLLP,TXNL4B,MC1R,CDK5R1,CCR7,CCR10,GPRC5C,CEP131,DUS1L,BCL2,ACP5,OAZ1,NCLN,ZNF155,NECTIN2,POLR1G,PTPRS,C19orf73,CLEC11A,SIGLEC8,TUBB4A,ELAPOR1,SLC16A1,C1orf21,FCMR,RCOR3,C1orf109,ZNF343,CENPM,SCLY,PDCD1,EHD3,INO80B,MAL,SENP2,EGF,USP53,FGF2,CAMK4,SLC26A2,SYNPO,ITK,ESM1,WASF1,LTA,PPP2R5D,SLC29A1,SSR1,GAL3ST4,TTC26,NCALD,SYBU,GSDMD,ENTPD4,UGCG,PTGDS,GRIN1,KANK1,AQP3,SLC7A11,PTPN13,WNT7A,UGT8,ANKRD12,CCNE2,KIAA0040,MAP3K9,PRR16,NFYA,ERICH1,TOGARAM1,CMKLR1,CDKAL1,PKIA,TCL1B,ABCB1,RNFT2,KCNA6,ENPP2,EPB41L4A,MARCHF3,PTTG1,MAST4,CUL5,FBXO5,EEF1A1,DSC2,TCF4,GALNT3,PLD1,ACKR2,SLC38A6,ZNF264,MBD5,TSPAN13,ZNF37BP,GBE1,CDH2,SIT1,DTX4,DACT1
GSE29618_PRE_VS_DAY7_FLU_VACCINE_MONOCYTE_DN	MDD	3.41E-05	0.000149601	0.819613	1064		blood	TWAS	c7	0.819613	1	AKR1C2,ARHGAP19,MMS19,MEN1,MRPL17,APAF1,CLEC2D,FAM216A,ANAPC5,ZNF84,GLS2,IFFO1,DSTNP2,CD163,OSBPL8,ZDHHC17,RPGRIP1,TRDV2,PTGDR,DCAF4,ALKBH1,RPAP1,SORD,DUOX1,DPP8,CLCN7,EEF2KMT,CNOT1,RANBP10,WWP2,TAF1C,TNFAIP1,PSMD3,TRIM37,KPNA2,OGFOD3,YIPF2,CHERP,ATP13A1,ZNF85,SDHAF1,ZNF146,ZNF222,ZNF225,STRN4,SIGLEC9,ZNF432,KANK3,ACP6,CERS2,RAB13,PPOX,IER5,BTG2,EIF4G3,SLC30A1,NENF,MTR,RSRP1,RBBP4,S100PBP,PHC2,MMACHC,CPNE1,AAR2,CDC25B,PIGP,PRMT2,GUSBP11,STAM2,TUBA4A,CAB39,EIF4E2,NDUFAF7,SRSF7,XPO1,ABHD10,XYLB,NCKIPSD,WDR6,IP6K1,HEMK1,ARF4,SEC24D,NOP14-AS1,TPPP,ARAP3,TDP2,PPP1R10,TNF,HSPA1A,MED20,UBR2,TJAP1,DYNC2I1,PTCD1,SCRIB,CCAR2,TNFRSF10C,LSM1,DDHD2,PDLIM5,CENPE,TMEM184C,ARHGAP10,GATB,JADE1,MEIS1,PPP2R5E,ATP6V1C1,ZNF189,CRNKL1,DPY19L4,USE1,REV1,PCNX1,GALNT2,ZFAND5,KLF6,ACSS3,CCNL1,GFM1,RAB3GAP2,GPATCH1,KLRC4,GSR,UBR4,ASXL1,PROSER1,ELOVL4,SRSF1,MRPL23,CD180,DEXI,TMC5,MYC,MPL,SMC5,ARHGAP25,IARS1,TTF2,NAALAD2,SCYL3,COCH,RPL36AL,NDUFB1,SLC6A20,ASF1A,METTL5,CD3D,ZBTB10,IER2,IL27RA,GCN1,UNC119B,MED27,C1orf112,ZNF254,ZFP64,EXOSC10,DCTN2
GSE29618_PRE_VS_DAY7_FLU_VACCINE_MONOCYTE_UP	MDD	7.40E-05	0.00025463	0.771442	649		blood	TWAS	c7	0.771442	1	CCDC186,DPYSL4,PTDSS2,ARPC3,SH2B3,SLC8B1,MCF2L,TRAF3,EMC9,PLIN1,LMF1,TPSD1,ZNF200,CYLD,TPPP3,DPEP3,PHLPP2,MAP3K14,ASPSCR1,NXN,IER3IP1,CNN1,ZNF443,LIPE,FBXO46,IRF2BP1,LIN7B,TFPT,TTYH1,ZNF671,SCNN1D,ELF3,PTPN7,G0S2,CCDC30,ITCH,MYH7B,ZNF334,RSPH14,VPREB3,CDC42EP1,KDELR3,TRAK2,ATG9A,COL4A3,PAIP2B,CD86,IQSEC1,B3GALNT1,PCYT1A,TMEM158,LGI2,HBEGF,GPX3,GPLD1,CUL9,GTPBP2,COG5,COA1,GCK,LY6E,RHPN1-AS1,SLC44A1,ZER1,PTGDS,SPATA6L,PCSK5,GNA14,NOCT,TSC22D2,BAALC,RORA,BNIP3,LOX,PPP1R17,DIXDC1,RNF138,APOBEC2,ZBTB43,HIF1A,SNAPC1,LRIG1,WNT5B,EVA1B,CHD1,GLP1R,KCNA6,TRAF3IP2,CCN3,TRPV5,GNA13,MORC2,BARD1,CAMK1D,VPS13B,NFIB,UNC13B,PATJ,DTWD1,SPATA6,GALNT3,GPR17,WDR33,UGGT1,ZNF385D,ACKR2,MFN1,TRAF6,CWF19L1,MYO1B,ADAMTS5,MKRN3,SRM,MTOR,LIMK1,FOSL2
GSE29618_PRE_VS_DAY7_FLU_VACCINE_PDC_DN	MDD	3.77E-07	0.000187039	0.998394	970		blood	TWAS	c7	0.998394	1	EIF3A,PIP4K2A,MRPS16,EIF3M,PHF21A,FNBP4,NEAT1,SART1,AIP,KMT5B,APAF1,WASHC4,EIF2B1,LPCAT3,WBP4,EIF5,KLHDC2,TIMM9,GPHN,EIF2S1,COX16,MYEF2,FBXO22,CIITA,GSPT1,JPT2,RBBP6,IL4R,APOBR,HIRIP3,RNF40,ZNF629,MPG,ROGDI,RFWD3,TERF2IP,TRPV2,PAFAH1B1,LGALS9,CRLF3,AP2B1,ACLY,LSM12,KPNB1,DERL2,BPTF,ABCA6,TNFSF13,SENP3,SMAD2,MALT1,RPS15,TNPO2,FXYD5,FKRP,ZNF135,CAPZA1,PTPN22,TPR,GGPS1,RCAN3,PAFAH2,HDAC1,KYAT3,LRRC8D,SERINC3,DDX27,GNAS,PSMG1,RTCB,DESI1,TMEM185B,BMPR2,SLC5A6,SIDT1,EAF2,KPNA1,RAB6B,POLR2H,RIOX2,UBE2K,ATG12,TMCO6,HARS1,ADRB2,TNIP1,CYFIP2,RNF130,TRIM38,PTK7,RBM28,SP4,TBL2,BUD31,CNTRL,TOR1B,TOR1A,DNAJB14,TTF1,DCK,BMP2K,HEBP2,CENPU,ABHD18,SELENOT,PPP2R5E,RAB8A,NFYC,COG2,API5,LTN1,SYK,BBIP1,KLF6,COPA,SRRD,MAT2A,KLF12,RPS6,UBR7,PASK,PPP1R7,TRIM44,GBAP1,HSPH1,PHKB,OSTF1,ZMYND8,ORC3,BCL11A,COX7A2,SENP6,PPP1R12A,FAF1,MAP3K7,RNF8,LIN37,LIMK2,OXCT1,ARHGAP26,NUBP1,TRPS1,GALNT1,EMC2,HGSNAT,SMG7,RGS7,KMO,OPN3,STRAP,TAOK3,EEA1,ZC3H14,KLHL28,RBMS1,NCK1,MFN1,TASOR,DERA,MDFIC,SSB,MEF2A,PSMA2,UBE4A,MBNL2,PLXNC1,GNAQ,BRD4,TAF12
GSE29618_PRE_VS_DAY7_FLU_VACCINE_PDC_UP	MDD	4.67E-06	0.000227073	0.983583	613		blood	TWAS	c7	0.983583	1	KCNIP2,CEND1,ADAMTS8,MADD,PTGDR2,GPR137,NRXN2,ACTN3,ERBB3,CKB,ZFYVE21,TM9SF1,GPR135,SYNJ2BP,MAP3K9,CILP,ST20,TELO2,SLC9A3R2,METRN,PRSS22,NDRG4,GFOD2,DUS2,CRISPLD2,PEX12,TUBG1,DHX8,HOXB7,YBX2,RNF126,PALM,NCLN,UBXN6,ITPKC,ZNF428,SIX5,MYBPC2,KLK1,KLK2,SYT5,CCL25,TDRKH,SERPINC1,CDA,OBSCN,TNNC2,PPDPF,ZNF512B,RIPK4,TOP3B,CDC42EP1,SOX10,ICOS,ATG16L1,KHK,TXNRD3,TPRA1,TF,PLS1,ACVR2B,TMEM158,SLC26A6,NAA80,LRPAP1,WDR55,ARAP3,ZFP2,OR2B6,APOM,VWA7,ZKSCAN5,SERPINE1,METTL2B,GIMAP6,ABCB8,ASIC3,AQP1,INTS15,SFRP1,CACFD1,PCSK5,TLR3,KPTN,SIK2,GRB10,MSRB2,TM4SF1,NAV2,B3GNTL1,CLIC5,TFCP2L1,REPS1,STON1,PRELID3A,KCTD15,BFSP2,MYH15,SCN2B,PHLDB1,BPNT1,LPCAT4,ACY1,HCG9
GSE29618_PRE_VS_DAY7_POST_LAIV_FLU_VACCINE_BCELL_UP	MDD	4.80E-05	0.000172084	0.780468	1133		blood	TWAS	c7	0.780468	1	ECHS1,WDR37,SGPL1,NOC3L,TSG101,SLC15A3,FAM89B,RBM4,KDM2A,DENND5A,EP400,TULP3,PARP11,MMP19,GNS,IPO5,NRDE2,CLMN,USP3,CLPX,PSTPIP1,PSMA4,CRTC3,BMERB1,THOC6,NAA60,CLN3,PYCARD,LUC7L,ROGDI,DPEP2,CFDP1,MAP1LC3B,GAS8,ELAC2,COPS3,SGSM2,KRT10,CNP,MYBBP1A,NLRP1,TRIM37,MED31,BCL2,VPS4B,ADNP2,TMED1,RAD23A,PGPEP1,UPF1,ETHE1,BCL3,ERCC1,PPP5C,CCDC9,PLA2G4C,EMP3,TRIM33,LMNA,METTL25B,TMEM51,SERPINC1,XKR8,FHL3,ZMPSTE24,STIL,PRPF6,PES1,SLC16A8,CBX6,ADSL,TTLL1,NCAPH2,KLF11,CCNT2,SP3,MFF,EIF4E2,INPP5D,EIPR1,RNASEH1,DGUOK,ARID5A,MKRN2,NUP210,MAP3K13,GLB1,PLCD1,GORASP1,RHOH,SLC12A7,SEMA6A,UQCRQ,AFF4,CCDC69,CAST,PTK7,POLR1C,TSC22D4,CAPZA2,IRF5,CNOT4,H2AZ2,PLEC,MATN2,UBAP1,AOPEP,RAPGEF2,SLC30A9,CXCL1,RBPJ,LSM6,NSUN6,STX17,BACH1,GYPC,TMSB10,LRRFIP1,MOAP1,BTBD7,HTATIP2,YES1,WDR45B,DCTN6,TBXT,HECA,ATP11B,NXT1,TNPO1,MAST4,SULT1A2,ARHGAP25,MOCOS,CYP21A2,MICAL1,CCZ1B,BRD3OS,FKTN,RHOG,RSL24D1,NEDD4,TUBB6,PSMG2,TTC21B,MANF,EPM2AIP1,COL17A1,TRAF6,ATP5MG,GUK1,RPLP0,ZNF264,RPS20,FAU,LGALSL,GMFG
GSE29618_PRE_VS_DAY7_POST_LAIV_FLU_VACCINE_MDC_DN	MDD	3.35E-06	0.00013154	0.979663	1331		blood	TWAS	c7	0.979663	1	LDB1,RGS10,PCBD1,ZNF518A,FRAT1,ATG13,BEST1,WASHC4,FAM216A,KRT1,SOAT2,EIF4B,AAAS,SMARCC2,LRRC23,VWA8,IPO5,SIVA1,NEK9,ATP8B4,CORO1A,CFAP20,SRR,FLII,HEXIM1,TBKBP1,SPATA20,ACADVL,BPTF,CHD3,RANGRF,TMED1,CYP4F2,ISYNA1,MFSD12,ZNF225,FOSB,SYMPK,MED25,SIGLEC7,ZNF175,ZNF480,LILRB1,KHSRP,SLC35A3,KIF1B,PTPN22,PLEKHO1,SCNM1,UBE2Q1,EFNA4,ISG20L2,DARS2,ZBTB40,PLK3,EIF2B3,MROH7,USP24,AK5,KIF16B,PYGB,PIGP,LRP5L,GRAMD4,RETREG2,OBSL1,SLC4A3,FAM136A,TEX261,NXPE3,EIF2B5,SACM1L,PDE5A,NUDT6,GYPA,PDCD6,HNRNPAB,PLPP1,CEP43,H2BC5,ZNF184,H2AC13,LST1,EHMT2,LY86,POLR2J,IFRD1,HILPDA,HIPK2,TBRG4,PTCD1,SCRIB,DOK2,EGR3,RHOBTB2,ADGRA2,MRPL15,STAU2,PSMD5,KYAT1,GPR107,IFNAR1,SPP1,PKD2,CEL,MARCHF1,SAP30,C6orf120,COL9A3,ENGASE,DDX49,ASB7,JUN,STX17,ST8SIA4,PLCB3,KLF6,EHBP1,SAP30L-AS1,KLF12,RNF38,RFXAP,SUPT20H,PRMT3,NNT,LRIG1,N4BP1,APBA2,CSF3R,PDSS1,ORC3,PRKCA,BCL11A,IL4R,DCLRE1C,NRDC,ZFP36L2,CYP2R1,RAD52,TNPO1,CIITA,DEXI,TMX4,KLF9,FNTA,PTER,TRPC2,CHMP1B,CEP192,PRKCI,NFE2L3,CCNK,STK17B,CCDC82,TOX,MYO7A,SETMAR,PRPF38B,NOTCH2,GOLGA8B
GSE29618_PRE_VS_DAY7_POST_LAIV_FLU_VACCINE_MDC_UP	MDD	-8.18E-06	0.000153108	0.95738	1092		blood	TWAS	c7	0.95738	1	FBXL15,ADAM12,MTG1,NRP1,ZNF239,DRD4,SLC25A22,PAX6,RCN1,RPS6KA4,TPP1,SNRNP35,CCDC92,EP400,TMEM106C,GPD1,KRT86,TARBP2,TSFM,TRAV12-2,EMC9,GEMIN2,SNX1,PARP16,SMAD6,PGAP6,NUBP2,STUB1,TBL3,ERI2,XPO6,TFAP4,CES1P1,ZNF821,TXNL4B,MEAK7,MC1R,PRPF8,CCR7,CCR10,AOC3,AMZ2,ABCA6,BCL2,ZNF682,B9D2,ZNF155,NECTIN2,PLA2G4C,NR1H2,ELAPOR1,SLC16A1,ARNT,C1orf21,PFKFB2,TRAF5,PSEN2,TRIM58,C1orf109,TESK2,FKBP1A,PCIF1,SP140,FARP2,EHD3,C2orf68,MAL,TMEM158,PRDM5,HOPX,SLC26A2,DCTN4,GFPT2,SUB1,WASF1,MAP7,SNRPC,SLC29A1,PLA2G7,SSR1,DYNC2I1,ZMIZ2,TYW1,SYBU,GSDMD,SHARPIN,SH2D4A,RAB14,INPP5E,GRIN1,KANK1,AQP3,SLC7A11,PPARG,DCUN1D4,PDCD2,IFIT2,LGALS3BP,KIAA0040,MAP3K9,RASGRP3,NFYA,TOGARAM1,PLIN2,PFN2,PKIA,ZNF80,LINC00963,ASAP1,RUNDC3B,ENPP2,GGH,MARCHF3,PTTG1,MAST4,BTG3,LAMP5,IFNG,SLC25A24,ABAT,PRKD1,CABYR,GALNT3,SPICE1,SLC38A6,XPO4,LYN,ZNF37BP,MFSD6,ANKRD36BP2,GBE1,MTOR,SIT1,TRIM31
GSE29618_PRE_VS_DAY7_POST_LAIV_FLU_VACCINE_MONOCYTE_DN	MDD	4.98E-06	0.000144782	0.972586	1185		blood	TWAS	c7	0.972586	1	ARHGAP19,MMS19,APAF1,FAM216A,SMARCC2,IFFO1,OSBPL8,IPO5,EIF5,APEX1,ANG,RPGRIP1,TRDV2,GMPR2,GEMIN2,DNAAF2,PTGDR,TTC9,DPF3,DCAF4,RBM25,NEK9,ZNF106,SORD,DPP8,ABHD2,CIITA,CPPED1,CLCN7,EEF2KMT,RANBP10,WWP2,ALDH3A2,TNFAIP1,C17orf75,CDK5R1,KLHL11,CBX1,TRIM37,KPNA2,GGA3,PRPSAP1,ST6GALNAC2,OGFOD3,MBP,ABCA7,DAZAP1,ATP13A1,ZNF93,ZNF146,ZNF225,ZNF226,FOSB,ZNF432,ZNF468,RFX2,LRIG2,ACP6,GPATCH4,IER5,BTG2,PINK1,LYST,RSRP1,MMACHC,YIPF1,USP33,NOP56,AAR2,CDC25B,NAGA,CAB39,EIF2B4,DOK1,RAB7A,TOPBP1,NCBP2,CRTAP,PDGFC,TRAPPC11,NOP14-AS1,SEPTIN8,MCTP1,EPM2A,KATNA1,AFDN,THBS2,BICRAL,TJAP1,CLCN1,SKAP2,LAT2,MYOM2,TNFRSF10C,CCDC25,LPAR1,GPR107,PDLIM5,CENPE,ARHGAP10,JADE1,MEIS1,PPP2R5E,SYNE2,SLC25A32,SLA,JUN,SATB2,POLR1E,ZFAND5,TRAPPC8,SEZ6L,IL6,CCNL1,ATXN1,RAB3GAP2,ZFP64,GPATCH1,UBA3,VRK1,UBR4,ASXL1,TMCO1,PPFIBP1,DUSP1,GTF3A,PUS7,ZFP36L2,DMXL1,TUT7,ELOVL4,GPX2,TMC5,MFSD1,SECISBP2,MPL,ZNF43,TPD52L1,ADNP,ZFAND1,RXRA,OLFM1,TTF2,PTEN,NAALAD2,CMAS,FAM234B,SPATA7,COCH,PREPL,RPL36AL,SLC6A20,SSR3,ESF1,SMG7-AS1,IER2,IL27RA,RPL15,UNC119B,SRGAP2,C1orf112,ZNF254,GEMIN4,USE1,DHX16,HSPA1A
GSE29618_PRE_VS_DAY7_POST_LAIV_FLU_VACCINE_PDC_DN	MDD	1.68E-05	0.000154667	0.913506	1265		blood	TWAS	c7	0.913506	1	DUSP5,ARHGAP12,WDR37,MRPS16,PPP3CB,NDST2,ACTA2,PTEN,RIC8A,ARCN1,EIF3M,NUP160,AIP,APAF1,WASHC4,EIF2B1,METTL7A,OS9,ELF1,EIF5,SNAP23,TUBGCP4,MYEF2,ADAM10,RCN2,JPT2,PDXDC1,RRN3,ROGDI,SETD6,MPRIP,PAFAH1B1,AP2B1,LSM12,MAP3K14,ACSF2,SENP3,MALT1,ZNF226,FKRP,ZNF135,CAPZA1,INTS3,PMVK,CEP350,RSRP1,PAFAH2,KYAT3,LRRC8D,NOP56,EIF2S2,SRSF6,SERINC3,GNAS,PRELID3B,PSMA7,MRGBP,SIK1,MCM3AP-AS1,RTCB,MICALL1,DESI1,RPL23AP7,TMEM185B,TANK,ARPC2,ALCAM,SIDT1,ATP6V1A,NMD3,POLR2H,TBCCD1,EIF4A2,PRKCD,RIOX2,UBE2K,MMRN1,HARS1,LARS1,ADAM19,RNF130,FLOT1,DXO,IFRD1,RBM28,PTPRN2,NCAPG2,SP4,VOPP1,TBL2,BUD31,CNTRL,PBX3,JAK2,ARHGAP24,GPR183,CENPU,ABHD18,AZI2,NFYC,SLC38A1,ABCA6,COG2,API5,ITGAV,LTN1,SYK,CES1,ITGA4,KLF6,CEP290,SRRD,MAT2A,RBMS1,HSD17B4,CCNL1,FASTKD2,DNAJC13,YPEL5,ALG5,RAB3GAP2,UBR7,ZMYM6,SLC25A3,HSPH1,PHKB,PPP2CB,ELK3,CAPZB,ZMYND8,ORC3,ADAM22,SENP6,IL4R,DECR1,MAP3K7,EPHB1,DMXL1,WWOX,RNF8,CUEDC1,TIMM17A,LIN37,LIMK2,GIN1,OXCT1,LHFPL2,UBE2B,ACAT1,EXOC5,GDE1,SCN9A,KPNA1,HUS1,TM2D1,RGS7,KMO,OPN3,BTAF1,PSPC1,ZC3H14,RMC1,SCN3A,MRPL3,LAMC1,SLC33A1,SSB,CDC7,ANKMY2,TSPAN13,PAXIP1,C1orf112,CEP55,CDC16,ZNF592,CCDC15,TAF12,SLC39A7
GSE29618_PRE_VS_DAY7_POST_LAIV_FLU_VACCINE_PDC_UP	MDD	2.06E-05	0.000184145	0.911129	733		blood	TWAS	c7	0.911129	1	KCNIP2,CEND1,ADAMTS8,KLHL35,MCF2L,CYSLTR2,CKB,TM9SF1,GPR135,CILP,PARP16,ST20,SLC9A3R2,AMDHD2,CLUHP3,OSGIN1,DHX58,GRN,HOXB7,CYB561,PITPNM3,YBX2,FXR2,FSCN2,AP1M2,RNF126,PALM,PRTN3,ELL,NCLN,UBXN6,ZNF428,GIPR,SIX5,PRKD2,ZNF551,SDF4,TDRKH,SERPINC1,CDA,MAST2,TNFRSF25,PER3,MCOLN3,RTL10,VPREB3,CDC42EP1,SOX10,ICOS,COL6A3,KHK,UCN,RMND5A,KALRN,HEG1,PLS1,DGKG,IL1RAP,ACVR2B-AS1,ACVR2B,S100P,AFAP1,WDR55,ARAP3,RAI14,PDE7B,OR2B6,ZKSCAN5,SERPINE1,ARHGEF5,GIMAP4,ASIC3,HOXA5,AQP1,POLR3D,EREG,PRR5,MAP3K9,MEST,CAV2,FADD,GRB10,TM4SF1,PASK,RARB,ZNF80,TFCP2L1,CD1E,REPS1,SNTB1,STON1,FLVCR2,MPL,SPAG1,RALGPS2,ST8SIA1,HOOK1,PREP,ROBO1,MYH15,HCG9
GSE29618_PRE_VS_DAY7_POST_TIV_FLU_VACCINE_BCELL_DN	MDD	1.27E-05	0.000146481	0.930834	1036		blood	TWAS	c7	0.930834	1	C10orf88,NET1,MYOF,AMPD3,EHBP1L1,FIBP,POLD4,C11orf24,DNM1L,PARP11,SMUG1,COPZ1,NUP58,CCNB1IP1,PPP2R3C,MIA2,FBXO22,RCN2,CDR2,ZNF205,RBBP6,TBC1D10B,ZNF267,CIAO2B,CES2,SF3B3,GINS2,SLFN12,SP2,DERL2,ELP5,SLC16A3,TXNL1,NARS1,TXNL4A,PAFAH1B3,CEACAM1,ARHGAP35,BICRA,KDELR1,IRF3,ZNF83,ZNF135,RPRD2,CDC42SE1,PTGS2,KLHL12,GGPS1,FUCA1,TMEM39B,YARS1,RLF,HECTD3,MAST2,RPL22,DNAJB4,SPATA1,NINL,ACTR5,PKIG,ADRM1,MX2,GATD3,MIF,UQCR10,ASCC2,GGA1,ITGB1BP1,IMP4,R3HDM1,SEC13,ZNF197,PRKCD,PDE5A,KLHL5,TACC3,UQCRQ,PPP2CA,HNRNPA0,PFDN1,ANKHD1,ANXA6,CYFIP2,CCNG1,BNIP1,TBC1D9B,CCNB1,PDE7B,H1-2,H2BC4,HSPA1L,VPS52,POLH,CILK1,LRRC1,ARHGEF5,HOXA1,ENY2,TRAF1,TOR1B,FUBP3,MRPL41,ETFDH,TTF1,JADE1,HEBP2,TRAM2,PITPNB,RPN2,TENT5A,PLK4,BCAR3,ZNF767P,ATP6V0E2,KCTD9,DCAF8,MAP3K2,MTRF1L,SAP30L-AS1,CERNA1,IGLL3P,GFOD1,DNAI7,RYBP,CSNK1G3,MGST3,GYG1,MYH3,TAF1D,BLOC1S1,WWOX,MAPK14,SRSF3,MICAL3,FOXN2,IPO9,PTTG1,CANX,ALDH7A1,MPC2,OSGIN2,CAMK1D,TRIM5,ARFIP2,ZNF133,SCFD1,MUC16,TASOR,STN1,EVL,DNAJC10,DNAH7,ZNF32,MNAT1,COBLL1,MBNL2,PAK1IP1,UCHL5,WASHC3,TMBIM4,PIK3C3,IKBKB,RPL23AP53,CFL1,LGALSL
GSE29618_PRE_VS_DAY7_POST_TIV_FLU_VACCINE_BCELL_UP	MDD	2.91E-05	0.000163369	0.858425	770		blood	TWAS	c7	0.858425	1	AKR1C3,SFTPD,PARVA,MYBPC3,ASIC1,RPL13P5,NECAP1,NDRG2,NDRG4,CPNE7,ARHGAP44,RAB11FIP4,IGFBP4,KRT23,HROB,RUNDC3A,HIGD1B,ALOX15,HOXB3,RPS6KB1,AP1M2,PGPEP1,ZNF14,ZNF180,PPP1R13L,GIPR,BBC3,NLRP2,SV2A,KCNN3,CRABP2,CTRC,SFT2D2,C1orf21,CFH,IRF6,ZNF124,AJAP1,SNPH,SLC19A1,SH3BP1,PTPN4,GPR35,PDCD1,CCR4,MLH1,CCR3,CDO1,MYCT1,TRIM10,ZNF282,UPK3B,NPTX2,BSPRY,DNM1,MRPS18C,TMEM50B,FAT4,SPP1,CNGA1,SFRP5,MSC,CTTN,TMEM120B,RNF144A,RARB,B3GNTL1,TBXT,SOCS2,YIPF5,CPA3,PHLDA3,PCDH1,OLFM1,FZD8,NUBPL,NF1,NAT8B,ACKR2,ZMAT3,S100B,NR5A1,OLFML2A,CUBN,TCAP,NRG1,TUSC3,LRP6,GAS6,THNSL2,ZBTB3,BRME1
GSE29618_PRE_VS_DAY7_POST_TIV_FLU_VACCINE_MDC_DN	MDD	3.43E-05	0.000156806	0.826981	1107		blood	TWAS	c7	0.826981	1	RGS10,C10orf88,MTG1,VPS37C,BEST1,RRP8,NUMA1,ARRB1,FAM216A,GOLT1B,KRT1,CRIP2,CRIP1,ATP8B4,DET1,POLG,HCFC1R1,SULT1A1,CTF1,BCKDK,ADGRG3,CKLF,CES3,GLG1,SGSM2,MAP2K3,LYRM9,KRT23,RPL27,DCAKD,MAP3K14,SNX11,CHRNE,MPDU1,ATP9B,SPPL2B,IGFLR1,AKT2,RABAC1,SMG9,ZNF225,SYMPK,PLA2G4C,KDELR1,ZNF613,ZNF446,ZNF557,RTCA,CHTOP,SLC39A1,FBXO42,IER5,SLC30A1,RHCE,RPA2,SNHG3,ATP5F1E,SLC17A9,BIRC7,ARFRP1,FTCD,INPP5J,DEPDC5,TCF20,CYB5R3,CCDC93,PKP4,CFLAR,RETREG2,ATG9A,SLC4A3,SEPTIN2,ASXL2,EIF2AK2,SRSF7,SLC4A5,CD8A,ARID5A,GSK3B,RAF1,IQSEC1,MAP6D1,LARS2,ALS2CL,CCDC51,RASSF1,IGFBP7,MAN2B2,FAM13B,AMD1,RXRB,SP4,SUN1,SGCE,SCRIB,ZNF250,CA2,NIPSNAP3B,PTPA,ASB6,PKD2,TSC1,SEPTIN11,SAP30,USP36,RETSAT,PLCG2,C1D,ST8SIA4,DIPK1A,FNBP1L,POLR2G,ST7,NUP42,EPS8,CEP68,ZBTB20,SDCBP,TARBP1,GTF2E2,WDHD1,NRDC,ECI1,IL1R1,RAD51D,SULT1A2,PDCD1LG2,TRPC2,GNAL,LANCL1,PRKCI,NFE2L3,SLC33A1,ADAP1,FAM184A,MNAT1,PROS1,MTFR1,CAAP1,IFT74,AHR,SLC20A2,PMS1,RRN3P1,DCAF1,TXNDC9,PODNL1,IL27RA,LYL1
GSE29618_PRE_VS_DAY7_POST_TIV_FLU_VACCINE_MDC_UP	MDD	2.05E-05	0.000149598	0.891182	1107		blood	TWAS	c7	0.891182	1	ADRB1,ZNF33B,ZNF239,CCNJ,RNF141,RCN1,TCP11L1,APBB1,TPP1,GABARAPL1,SNRNP35,TMEM106C,TSFM,GPR162,USP5,TBK1,GCHFR,SMAD6,SEMA7A,ST20,ARPIN,MRTFB,ZNF200,COG7,TFAP4,PLLP,TXNL4B,TAF1C,CDK5R1,ATP6V0A1,CCR10,AOC3,UBTF,HIGD1B,TUBD1,CDR2L,LLGL2,EXOC7,CEP131,SIRT7,BCL2,ADNP2,ZBTB32,ZNF155,C19orf73,CLEC11A,ZNF614,U2AF2,MCOLN1,XAB2,ELAPOR1,INKA2,SLC16A1,PHTF1,SLAMF1,PPOX,ATP2B4,FCMR,CDA,RCOR3,CDC42,TRIM58,YRDC,TNFRSF9,CD40,SLC2A4RG,MORC3,SLC25A1,CENPM,RPRM,NIF3L1,ARL4C,PDCD1,EHD3,SLC41A3,WDR48,USP53,NOP14,STBD1,AFF4,ITK,ESM1,WASF1,ZSCAN9,PPP2R5D,SSR1,ZNF3,GAL3ST4,TMEM176B,DYNC2I1,STK17A,DTX2,SYBU,ENTPD4,UGCG,MAD2L1,PTPN13,NRIP1,RNF146,PPP1R17,CSTF3,GSDME,IKZF1,TOGARAM1,PKIA,TRGV5,MIPEP,C2CD3,TRAF3IP2,IKZF2,MCF2L2,CDKN2B,EPB41L4A,NR3C1,CUL5,SEMA4D,EEF1A1,SLC3A1,ZMAT3,SKIL,CENPF,SLC38A6,ZNF264,SLITRK5,CREB3L2,PRRC2B,ZNF37BP,KRR1,FZD7,ADAMTS5,FXR1,DTX4,GABPA,TNFSF9,NEU3
GSE29618_PRE_VS_DAY7_POST_TIV_FLU_VACCINE_MONOCYTE_DN	MDD	2.94E-05	0.00015302	0.847733	1074		blood	TWAS	c7	0.847733	1	DIP2C,BMS1,AKR1C2,MMS19,RIC8A,ARFGAP2,BEST1,PLAAT2,MEN1,ARFIP2,MRPL17,CHFR,ZNF84,DLEU1,RPGRIP1,TM9SF1,ABCD4,DLST,VIPAS39,SNAPC5,STOML1,FES,UBFD1,TAOK2,ZNF688,POLR3K,EEF2KMT,COQ9,RIPOR1,RANBP10,ELMO3,WWP2,USP10,MAP1LC3B,SERPINF2,FLII,SARM1,SUPT6H,PEX12,PSMD3,HEXIM1,TRIM37,WBP2,USP14,YIPF2,SUGP2,GADD45B,GPI,SDHAF1,NECTIN2,STRN4,PIH1D1,NR1H2,TRIP10,KANK3,PEX14,ACP6,PPOX,IER5,CR2,NENF,S100PBP,OSBPL9,GPX7,ZBTB48,AK5,DDRGK1,SDC4,PRMT2,COMT,GUSBP11,CHKB,PSD4,INPP5D,HDLBP,PPM1G,WDR43,ALK,NDUFAF7,SRSF7,DGUOK,CEP63,P2RY1,ABCF3,NCKIPSD,WDR6,ARF4,SEL1L3,GDF9,ARAP3,CLTB,LNPEP,UST,SLC17A3,H2BC4,GTF2H4,TNF,MED20,TJAP1,TRIP6,ZNHIT1,ARF5,SLC4A2,DYNC2I1,DPY19L1P1,PTCD1,CCAR2,CRAT,DAPP1,ARHGAP10,PARM1,ZNF189,TPM4,PDIA5,TXN2,LGSN,ACSS3,SAP30L,GFM1,GPR75,DDX24,UBR4,ASXL1,KIF23,TSC22D1,ENPP2,ELOVL4,SRSF1,FFAR3,DEXI,TMC5,GTF2H2B,MPL,SCN9A,SMC5,ROR1,IARS1,CD160,FAM234B,SCYL3,BATF,PRKD1,NDUFB1,IL16,ARPC5L,CD3D,IER2,PROS1,GCN1,UNC119B,RNF220,CTPS1,C1orf112,KRR1,ANKRD36BP2,TRMT61B
GSE29618_PRE_VS_DAY7_POST_TIV_FLU_VACCINE_MONOCYTE_UP	MDD	1.04E-05	0.000187355	0.955661	752		blood	TWAS	c7	0.955661	1	CWF19L1,ACTR1A,PDZD8,DPYSL4,MMP1,VPS37B,STK24,TECPR2,TRAF3,EMC9,MFAP1,DUOX1,TMEM204,RNPS1,PRSS22,ZNF200,QPRT,LYRM9,ALOX15,HEATR6,KIAA0753,CLDN7,CHRNB1,KCTD2,ASPSCR1,SERPINB10,RPS11,HAS1,TFPT,TTYH1,ZNF550,RETN,CD48,IVNS1ABP,G0S2,RBM34,EPB41,MYCL,CCDC30,AKR1A1,AJAP1,TNFRSF9,ITCH,CENPB,ACOT8,ZNF334,OGFR,SNAP29,VPREB3,TRAK2,SAG,PAIP2B,B3GALNT1,TFRC,NBEAL2,LGI2,SEC31A,HBEGF,F12,ZNF204P,ZNF391,TUBB,B3GALT4,SNRPC,RAB23,RARS2,ABCB8,GCK,GSAP,RBM48,LY6E,BIN3,ABCA1,SLC44A1,GSN-AS1,TOPORS,NOCT,NAA15,PPP3CA,CENPC,IL15,TMEM43,FAM153A,RORA,BNIP3,DIXDC1,SLC6A6,PLEKHG3,CAMKK2,ITPK1,UNC5B,PTBP3,SNAPC1,GSR,NAMPT,KCNA6,BTG2-DT,DYNC2LI1,MTAP,WWOX,GNA13,PELO,ZC3H7A,MAGOH2P,TAF13,KMT5A,VPS13B,GLUD1,DTWD1,FHOD3,RAB27B,SPATA6,ACKR2,C2orf49,IL10RA,NEDD9,ZNF37BP,ADAMTS5,MKRN3,ERI3,ZNF646
GSE29618_PRE_VS_DAY7_POST_TIV_FLU_VACCINE_PDC_DN	MDD	1.32E-05	0.000162979	0.935678	1081		blood	TWAS	c7	0.935678	1	EIF3A,CTBP2,PSMD13,LSP1,SPI1,FNBP4,ARL2,TIMM10B,NEAT1,SART1,BANF1,DPP3,KMT5B,APAF1,WASHC4,OAS3,SHMT2,NACA,NECAP1,CD69,WBP4,RCBTB1,GPHN,EIF2B2,CALM1,EID1,FEM1B,SCAMP2,FBXO22,PEAK1,PSMA4,JPT2,APOBR,ATXN2L,FBRS,MPG,CLUAP1,GSE1,TRPV2,LGALS9,TNFAIP1,AP2B1,DCAKD,KPNB1,RNF167,PFN1,DHX40,PTRH2,TNFSF13,SENP3,SMAD2,PRKCSH,TNPO2,RAD23A,SF3A2,GADD45B,GATAD2A,TLE5,ZNF576,TULP2,IRF3,GTF2F1,RTCA,C1orf54,GON4L,MRPL24,RBBP5,PACC1,NENF,HSPG2,GGPS1,RCAN3,SH3BGRL3,EYA3,SNHG3,ITCH,SCAND1,ZGPAT,UBE2G2,ITGB2,OSBP2,YWHAH,CYP2D6,TOB2,PTPN18,R3HDM1,RHOB,PDE6D,HDAC4,SLC5A6,RAB6B,TFDP2,ST6GAL1,PAK2,RNF123,GNAI2,DCBLD2,CTSO,UBE2K,NOP16,TRIM38,H2BC5,H4C8,BPHL,RBM28,OGDH,BUD23,SGCE,SLC25A13,SCRIB,RECQL4,ZNF7,FNBP1,SIGMAR1,IL10RB,BMP2K,HSD17B7,RALBP1,PPP2R5E,HSPA2,TIMP2,LPP,RAB8A,SLC4A7,TIPRL,F2RL1,ANP32A,ASRGL1,STX5,COPA,PFDN2,KLF12,RSRC1,IKZF1,RPL37,RAD21,AKAP6,MRPS15,KIF2A,ZMYND8,SENP6,CLASP1,MYCBP2,TUT7,ARHGAP26,CCNH,SOCS1,HBS1L,KNOP1,ADCK2,TRPS1,KPNA1,GALNT1,EMC2,HGSNAT,TLN1,SMG7,TAOK3,KLHL28,RPL18,NCK1,ZMAT3,UBE4A,FAM135A,WSB1,GNAQ,BRD4,NOC2L
GSE29949_CD8_NEG_DC_SPLEEN_VS_CD8_POS_DC_SPLEEN_DN	MDD	3.73E-05	0.00016761	0.823736	930		blood	TWAS	c7	0.823736	1	DEPP1,SUPV3L1,VDAC2,MPPED2,MYRF,MEN1,EFEMP2,ALDH3B1,FOLR3,ZNF143,CD163,HSP90AA1,NGDN,SRP54,PNN,AHSA1,LIPC,AP3B2,GSPT1,AXIN1,AP1G1,COX4I1,EIF1,DHX8,CYB561,ASGR2,ASGR1,H3-3B,ICAM1,ARID3A,JUNB,KLF1,SLC5A5,NCLN,PLD3,SIGLEC7,CD33,LILRB4,MARCHF2,HNRNPM,RPS28,ISG15,S100A10,MNDA,IFI16,CREG1,F5,KIF17,ACBD3,GGPS1,WASF2,PRDX1,THBD,KCNS1,TPD52L2,COL18A1,TAF1B,LAPTM4A,TRIP12,SUPT7L,TADA3,NCBP2,RPP14,RPL9,HSPA4,HDAC3,MAML1,ESM1,H1-2,PSMB8,ABCF2,AIMP2,PDK4,PLPBP,BICD2,HSD17B3,SLC35D2,ELF2,PPARG,RUFY3,DCTD,EREG,AREG,LSM6,UGT8,CXCL2,PLSCR1,AZIN1,LOXL2,RASSF8,SSPN,MAP3K9,ELL2,PLEKHB1,PDIA4,RPS23,PYGL,OARD1,IL6,SEC62,NDUFS1,FAM153B,NDUFAF1,ARPP19,RPL37,OXCT1,MAP2K4,TMEM30B,PDS5B,ATP2C1,ERCC8,KIF2A,TMCO1,TP53TG1,FBXL4,CCNC,SELL,METTL18,HGF,LRPPRC,G3BP1,MTAP,GTF2H2,LCN2,FABP5,SPTLC1,TFAM,GLUD1,TRPC2,POLR3F,IFIH1,NCK1,DZIP3,POLE3,ASF1A,BABAM2,KCNB1,COBLL1,UBE2E1,SRGAP2,TAF12
GSE29949_CD8_NEG_DC_SPLEEN_VS_CD8_POS_DC_SPLEEN_UP	MDD	1.52E-05	0.000159082	0.923874	862		blood	TWAS	c7	0.923874	1	CD151,BRSK2,ZNF10,H4C9,PDE6H,KRT8,IGFBP6,CALCOCO1,BRCA2,KLC1,GPR135,MAPKBP1,MTHFS,LDAF1,CETP,NOL3,NFATC3,GSE1,PLD2,SGCA,ALOX15B,SLC16A3,GPX4,GNA15,SPINT2,RYR1,YJU2,MYDGF,PLIN3,CYP2B7P,ARHGAP35,NUP62,FCER2,CD1A,ACKR1,MPZL1,SFT2D2,PPP1R12B,FMOD,ATP2B4,TRIM58,RPS6KA1,FAAH,CYP4B1,SIRPB1,CENPB,B4GALT5,PDXK,SLC19A1,LSS,GNAZ,CRYBB3,PPARA,MERTK,EPAS1,HTRA2,CD8B,PLXND1,SLC22A14,TMEM158,CCR3,BAP1,GUCY1A1,TBC1D1,S100P,SLC22A4,RGS14,DDO,EHMT2,AGPAT1,AGER,FAM50B,LY86,IMPDH1,VIPR2,ANK1,DBH,FBP1,MANBA,PPARG,ANXA3,GPR183,ABCD3,GAB1,SLC2A5,IFI30,KCNJ2,SATB2,GFI1,P2RY2,ANXA1,DISC1,NFIL3,ATP7B,COL4A1,SPAG8,RSAD2,MYO16,CLIC5,NID2,MCF2L2,MAF,ARHGAP26,SOCS1,EXPH5,PGM3,PPP1R16B,GAB2,DOCK4,GP5,CDKN1C,LAMC1,IL10RA,ASAP2,RRM2,IER2,KCNJ12,HLX,FZD7,EXT1,PLPP3,APOA1,EXOC6B
GSE29949_CD8_NEG_DC_SPLEEN_VS_DC_BRAIN_DN	MDD	3.91E-05	0.000153113	0.798685	1164		blood	TWAS	c7	0.798685	1	RGS10,PRDX3,FAM53B,MAP3K8,IFIT5,PRPF19,CD6,CCS,PPP1CC,ANAPC5,ZNF84,POU6F1,CD27,GAPDH,LYZ,CLEC2B,RB1,RCBTB2,OSGEP,RNASE2,NEK9,ALKBH1,ARHGAP11A,SLC27A2,CLPX,BMERB1,SEPHS2,AP2B1,IGFBP4,ARL4D,KCTD2,ACOX1,EIF4A3,CSNK1D,RAB40B,TGIF1,CD226,ZNF266,LSR,COX7A1,ZNF529,PTPN22,VPS13D,DHRS3,SLAMF1,CD48,RAB29,ID3,ARID4B,GGPS1,LYST,PAFAH2,EYA3,PPIE,RLF,YIPF1,PKN2,GBP2,NINL,EIF2S2,ABCG1,MCM3AP,APOBEC3B,GTF3C2,REL,CD200,B4GALT4,VPS8,RFC4,FLNB,EXOSC9,RHOH,REST,FEM1C,DDX46,CCN2,IFNGR1,CEP43,ZSCAN9,HCP5,SAPCD1,ZNF318,PLA2G7,TCAF1,MTSS1,LPL,TNFRSF10B,PTK2B,TMEM268,TRAF1,NDUFB6,JAK2,RANBP6,SPP1,PI4K2A,GEM,RBFOX2,ZBTB18,ADSS2,CCT6B,GCFC2,SERPINE2,ZBTB1,GNG11,WDR77,POU2AF1,EPS8,RECK,ATF3,PIGC,RBM19,PAPOLA,ZNF273,UBXN2B,PDS5B,TUBGCP3,STK38L,SNRPE,IQGAP2,GPR65,RPL21,TAF2,HLTF,BAG2,PANX1,PDE3B,PTTG1,RASA1,FAM172A,SCAMP1,ACAT1,ATM,CCL2,PLCB1,UBAC1,PHYH,SEPHS1,SMC5,KPNA1,FABP5,FKTN,CD2,GPA33,PRCP,HMGB1,NR4A2,NEDD4,MDFIC,RGS16,KLHL23,CAD,MIOS,TRIM32,GLCE,PDE8A,GEMIN4,ADGRE5
GSE29949_CD8_NEG_DC_SPLEEN_VS_DC_BRAIN_UP	MDD	3.03E-05	0.000198293	0.878482	691		blood	TWAS	c7	0.878482	1	EIF3A,UTF1,VSTM4,IGSF9B,ABCD2,SOAT2,MMP19,SCNN1A,BRCA2,RNASE2,MMP14,NRL,CTSG,GZMH,PLCB2,MAPKBP1,MAN2A2,MYH11,BCKDK,ZNF500,SLC12A4,ST3GAL2,THRA,CAVIN1,SAMD14,KCTD2,LLGL2,EIF4A3,RFNG,MYOM1,ZNF20,MAST1,ETV2,YJU2,APOE,EML2,LAIR1,SORT1,DHRS3,GABRD,ANXA9,NOS1AP,ADORA1,IRF6,ZBTB40,PSEN2,PPIE,CYP4B1,ICOSLG,DEPDC5,MAP2,CXCR1,COL4A3,TGOLN2,MLH1,ITGA9,CCRL2,EXOSC9,REST,ADRB2,CCN2,SAPCD1,EHMT2,B3GALT4,GUCA1B,IQCE,NUDCD3,GPER1,GTPBP10,MTERF1,GATAD1,CDK6,DENND3,GPR20,SLC18A1,WDR1,ADAMTSL2,SLC4A4,IFI30,ST3GAL1,KCNJ2,PCNX1,WDR77,EPS8,NID2,ADAM22,PAFAH2,MPZL2,CCT6B,PLCB1,SZT2,CDK20,RGS6,S100B,CENPF,SMG7-AS1,SLC33A1,KSR1,OASL,ASTN2,NHLH1,ABCC2,EXT1,WNT11,TGDS,SPA17,PPP1R10,KIF5A
GSE29949_CD8_NEG_DC_SPLEEN_VS_MONOCYTE_BONE_MARROW_DN	MDD	-3.13E-05	0.00016102	0.845971	1048		blood	TWAS	c7	0.845971	1	SEC31B,SMNDC1,SLC18A2,GRK5,AKR1C3,NDST2,ADM,PARVA,CD5,KAT5,YIF1A,KRT5,CALCOCO1,PAN2,GAPDH,GZMB,ABCC1,ABCC6,PRKCB,TUFM,CDIPT,BCKDK,NDRG4,COG4,RAD51C,KIAA0753,ALOX12,SENP3,MYH10,SLC16A3,SERPINB2,JUND,GNA15,ERCC1,SIGLEC7,NKG7,ZNF175,ZNF415,ZNF548,TRIP10,PHTF1,BCAS2,PSMB4,EFNA1,XCL1,PHACTR4,SLC6A9,LRRC41,KYAT3,CST7,MAFF,HPCAL1,PSD4,INSIG2,CACNB4,CASP8,RPE,GIGYF2,SPTBN1,FAM161A,CHST2,ALG3,EIF4G1,PCYT1A,PFKFB4,NELFA,CD38,IRF2,IDUA,APBB3,ARG1,CEP43,SERPINB1,PXDC1,HLA-DQB1,RING1,ANKRD6,SLC4A2,UBR5,NINJ1,ETFDH,TSC1,SLC4A4,SPRY1,TBP,CD28,ST8SIA4,NFIL3,XPNPEP1,TAF6L,TPST2,TES,BCL6,CREB3,CAMKK2,TOM1,VAMP4,CP,RNF13,CERNA1,FRMD4B,AK4,MICAL2,PPFIBP1,DMXL1,BAG2,SUPT4H1,IL1R2,RAD52,SREK1IP1,IL7R,PRLR,GCLM,PRPF18,CBLIF,RAB30,ST8SIA1,NUBP1,NPC1,FZD7,KAT2B,FHIT,L3MBTL1,SSB,ELMO1,LDLRAD4,RAP2A,CABP1,HAAO,ANGPT2,EXT1,LRRC32,BNIP3,NOC2L,KCND3
GSE29949_CD8_NEG_DC_SPLEEN_VS_MONOCYTE_BONE_MARROW_UP	MDD	1.22E-05	0.000123182	0.92116	1467		blood	TWAS	c7	0.92116	1	SEC23IP,PCBD1,GATA3,LIPA,RNH1,CD151,CHEK1,GTF2H1,SAC3D1,MRPL49,RBM14,KDM2A,GSTP1,ATP6V0A2,ARF3,CSRNP2,PABPN1,ATP6V1D,ACTN1,SUSD6,SPINT1,TSPAN3,NME4,CYLD,PIEZO1,PITPNA,FLOT2,EVI2B,EVI2A,VAT1,MATK,PIAS4,PEPD,SPINT2,ACTN4,FCGRT,NKG7,ZNF175,ZNF160,TUBB4A,GPSM2,AHCYL1,SLC16A1,HIPK1,NADK,POGZ,S100A11,ATP1B1,QSOX1,PPP1R12B,SLC30A1,SF3A3,CZIB,PTPRA,MAPK1,IL2RB,APOBEC3C,NUP50,BCL2L11,IL1RN,PSD4,FAM168B,ACSL3,COL6A3,PER2,USP34,RNF103,CAMK1,TATDN2,TRPC1,DVL3,CCR4,KLHL18,NME6,DAG1,TRAIP,ANXA5,PDS5A,IL4,HARS2,GM2A,MAPK9,CAST,TUBB,RIPK1,ILRUN,SKAP2,PPIA,KDELR2,YWHAZ,HSF1,ARHGEF10,MYOM2,SLC39A14,MEGF9,GSN,STXBP1,GCNT1,CCNG2,DCK,PF4,ACSL1,LARP7,ABCD3,SLC35D1,SLC4A7,CAPG,MAT2A,BASP1,SPATA2,SIK2,DIXDC1,NT5E,DPYSL2,LRRFIP1,E2F3,ITPK1,KLRC4,ERCC2,REEP5,UBXN2B,GUSBP3,ALOX5AP,LGALS3,CAPN2,MGST3,ORC3,MICAL2,MPZL2,RRP15,PANK3,CIITA,SOCS1,FAM149B1,PHYH,TRPC6,UPP1,CTSL,FMO5,JMJD1C,HTR7P1,SPTSSA,SLC5A3,FEZ2,GTF2E1,PRKCI,TASOR,CENPF,IL10RA,ROCK1,RSU1,MLEC,PLAA,UTP20,CHD9,NAB1,AOAH,SLC20A2,WAPL,GOLGA8A,SLC7A6,FCAR
GSE29949_CD8_POS_DC_SPLEEN_VS_DC_BRAIN_DN	MDD	3.26E-05	0.000183896	0.859317	923		blood	TWAS	c7	0.859317	1	IRF7,C2CD2L,GRAMD1B,RIN1,PPFIBP2,MYO1A,GLI1,GAPDH,CPM,MAPKBP1,SLC30A4,MINDY2,MINAR1,CLCN7,BMERB1,ZNF688,HBZ,NOL3,DDX28,SPATA2L,MC1R,ULK2,MINK1,CHRNB1,SOX15,FSTL3,SBNO2,INSR,CCL25,SORT1,ISG15,TSPAN2,KCNN3,PBXIP1,LMNA,ETV3,B4GALT3,FCGR3B,MST1L,SLC19A2,PLXNA2,PEX10,PSEN2,AHCTF1,RNF24,MX1,ICOSLG,PPP6R2,TYMP,ATG9A,FARP2,NCOA1,PPP1CB,ATP2B2,COLQ,ITGA9,PLCD1,ACVR2B,CXCR6,ARFIP1,NOP14-AS1,STBD1,STX11,H1-4,LTB,STK19,CRISP3,SERPINE1,CYTH3,ARPC1A,LY6E,ZNF79,SLC2A5,CRACDL,MAP3K9,PLCG2,NCAM1,P2RY2,ITGAV,LMO2,CHN1,GNRH1,JAG1,FAM153B,NPR2,TM4SF1,ZC2HC1A,ANGPT1,UCP3,KIF3B,CILK1,SELP,ZNF804A,EPHB1,DTNB,STON1,FST,IQCK,GCNT2,ANKS1A,CYP17A1,SMPD2,ME1,RUSC2,OLFM1,NFIA,RGL1,MPHOSPH8,NR4A2,NPAS2,RAD54L2,SKIL,LAMC1,KMO,TGFBRAP1,CHRNA2,ZNF592,PRKCE,DCT,F10,APOD
GSE29949_CD8_POS_DC_SPLEEN_VS_DC_BRAIN_UP	MDD	-8.86E-06	0.000139119	0.949208	1283		blood	TWAS	c7	0.949208	1	ABLIM1,SLC18A2,WDR37,PCBD1,GATA3,ADM,CD5,VEGFB,KAT5,SART1,RBM14,ATP6V0A2,POLE,ARF3,TIMELESS,IFFO1,OSBPL8,OSGEP,ACTN1,PCSK6,ARHGAP11A,SNAP23,NME4,NME3,HAGH,ABCC1,MGRN1,SHMT1,FLOT2,BLMH,CTNS,ATP2A3,SLC25A11,ACADVL,SMCHD1,LPIN2,SMAD2,SERPINB2,SERPINB10,SPINT2,DAPK3,ZNF428,ERCC1,NKG7,ZNF175,TUBB4A,AHCYL1,TNFRSF8,TRAF5,TAF1A,RERE,KYAT3,NCOA6,CDC25B,TCFL5,DIDO1,RGS19,UFD1,CDC45,MAPK1,ASCC2,SUN2,NUP50,BCL2L11,IL1RN,PSD4,INSIG2,RALB,BMPR2,ACSL3,COL6A3,PER2,STK25,MAL,TADA3,DVL3,CCR4,GORASP1,KLHL18,SCAP,SLC25A20,DAG1,TRAIP,RBM5,GNAI2,EXOSC9,CLOCK,P4HA2,SEPTIN8,RMND5B,ACAT2,KIAA0319,TUBB,BAG6,SAPCD1,TUBB2A,MMUT,RRAGD,ZNF3,COG5,SLC4A2,PPIA,KDELR2,PTK2,ARHGEF10,SLC39A14,ANK1,PPP6C,PBX3,RANBP6,PHF2,CCNG2,DCK,HERC3,LRBA,LARP7,TBP,AZIN1,MRPS11,DIXDC1,NFIL3,XPNPEP1,KLF6,TFIP11,ZBTB1,BET1,MAT2A,BYSL,EPS8,CAMKK2,SCAF8,AMPH,REEP5,ZNF273,SELENOP,TARBP1,MGST3,ALDH9A1,MICAL2,CLASP1,RNF11,GGH,PDE3B,MAF,SUPT4H1,IL1R2,GTSE1,CLEC16A,SOCS1,SATB1,ARHGAP25,BRD3,FKTN,CHML,JMJD1C,SPTSSA,SLC5A3,LY75,MFN1,CENPF,MEF2A,IL10RA,CREB1,ADTRP,NAB1,AOAH,GOLGA8A,RBM4B
GSE29949_DC_BRAIN_VS_MONOCYTE_BONE_MARROW_UP	MDD	2.27E-05	0.000131445	0.862973	1433		blood	TWAS	c7	0.862973	1	PIP4K2A,GATA3,C11orf58,FAM89B,SIPA1,RBM14,KDM2A,ATP6V0A2,ARF3,CSRNP2,ESYT1,FOXO1,BAG5,BMP4,EXD2,SUSD6,ARHGAP11A,SNAP23,GALK2,UBE2I,TSC2,REXO5,CDIPT,ADCY7,CYLD,BEAN1,CBFB,ACD,MBTPS1,CYBA,PIEZO1,SMARCE1,KRT13,DNAJC7,VAT1,MAP3K14,SLC35B1,ACADVL,ABR,ATP5F1A,SMAD2,SPINT2,CYP2B7P,ERCC1,PLIN3,PLA2G4C,ETFB,NKG7,ZNF160,AURKC,SLC16A1,NADK,S100A11,SYT11,PMF1,NTRK1,ATP1B1,QSOX1,MKNK1,GNG5,PTPRA,ACOT8,DIDO1,RGS19,SLC5A3,SETD4,MAPK1,ASCC2,IL2RB,LGALS1,PSD4,RALB,STAM2,COL4A4,COL6A3,VAMP8,EHHADH,TP63,IL1RAP,LARS2,NBEAL2,GNAI2,NSD2,FAM193A,ADD1,HARS2,SRD5A1,SYNJ2,TUBB,SERPINB6,TUBB2A,BYSL,KLHDC3,MMUT,MCM7,SKAP2,TAX1BP1,POLD2,KDELR2,DGAT1,SLC39A14,MEGF9,NFX1,GCNT1,PF4,TM9SF2,ACSL1,CNN3,GAB1,SAMM50,ZHX3,CAPG,BASP1,MYH9,DIXDC1,PLCB3,ITGA4,DUSP6,XYLT1,DPYSL2,SPART,PKIA,AMPH,REEP5,PDS5B,SACS,RYBP,EMC1,CAPN2,MGST3,TUBGCP3,MICAL2,VLDLR,CLASP1,NRDC,VIPR1,TRBC1,PLOD2,FUT8,SOCS1,ANKS1A,MAPK14,PHYH,SATB1,SCN9A,UPP1,CD2,ATP2B1,BATF,ERG28,NF1,SS18,SMCHD1,CD47,GTF2E1,RAB5A,TASOR,GSTO1,RGS16,CTNS,ITGAE,IL10RA,KLF7,STK17B,RSU1,PAK1,AOAH,SLC20A2,AHNAK,ACVR1
GSE29949_MICROGLIA_BRAIN_VS_CD8_NEG_DC_SPLEEN_UP	MDD	2.05E-05	0.000160975	0.8985	963		blood	TWAS	c7	0.8985	1	EIF3A,VPS11,KLRA1P,ARF3,CCNT1,NR4A1,KRT1,MTMR6,FRY,NDRG2,NUMB,TRIP4,BMERB1,ZNF688,PHKG2,ZNF629,ULK2,CD79B,TNFSF12,NPTX1,ZNF529,NCR1,MZF1,TNFSF14,CELSR2,SORT1,ISG15,TNFRSF1B,SV2A,KCNN3,MPZ,FCGR3B,IRF6,LGALS8,RIMS3,DPH2,NINL,TOMM34,SDC4,RAB22A,MX1,LSS,RFPL3S,APOBEC3C,APOBEC3G,SLC25A17,EIF2B4,DOK1,RNF103,TATDN2,ATP2B2,CD200,RUVBL1,ARFIP1,GUCY1A1,SLC34A1,F12,ZNF165,LTB,ABCC10,LEP,EPHA1,SP4,AKAP9,CPSF1,LPL,SLC39A14,LAPTM4B,ABCA1,GCNT1,VPS13A,ZNF510,HRH1,ADAMTSL2,RBPJ,KLKB1,LARP7,MTCL1,ANKRD12,HPS1,LOXL2,CAPG,BASP1,GALNT2,EVI5,SELENOW,DIXDC1,NT5E,LMO2,CHN1,ST7,NPR2,BAZ1B,MOCS3,MYO5A,QKI,CD83,ERCC2,KYNU,EPB41L3,LGALS3,MGST3,CROT,USP12,ZFP36L2,ARL4A,STON1,GPRC5B,RWDD2A,GADD45G,SCN9A,UPP1,UNC13B,FMO5,CUL2,BMPR1A,POLR2F,SPTSSA,EDEM1,STAC,SKIL,NEB,TBL3,ZNF37A,STARD3,RGS16,CHUK,UTP20,ZNF208,KLHL25,AHR,EML3,MTMR2
GSE29949_MICROGLIA_VS_DC_BRAIN_UP	MDD	-2.51E-07	0.000177969	0.998875	998		blood	TWAS	c7	0.998875	1	EIF3A,ANKRD26,RET,DEPP1,CSTF2T,DDIT4,RRP12,CD44,CD6,FAM89B,YIF1A,OLR1,GIT2,VDR,OSBPL8,NGDN,SRP54,SUSD6,ALKBH1,GCHFR,FURIN,GSPT1,ATP2A1,RAB11FIP3,GOT2,CBFB,COG4,PHLPP2,SLC7A5,FLII,FLOT2,IGFBP4,EIF1,DHX8,UBTF,ASGR1,H3-3B,TGIF1,SERPINB10,CTDP1,GPX4,JUNB,IER2,PLD3,LTBP4,TGFB1,CEACAM6,CD79A,CIC,BBC3,SPHK2,GYS1,ZNF460,MARCHF2,PTPN22,S100A10,ATP1B1,F5,LPGAT1,ATF3,PARP1,PRDX1,MKNK1,SSX2IP,TPD52L2,TIAM1,PDXK,COL18A1,CLTCL1,BMPR2,TUBA4A,COL6A3,REL,TATDN2,NECTIN3,KALRN,IL1RAP,TNK2,MAP4,HYAL1,HBEGF,GNPDA1,ADAM19,IFNGR1,MAP3K4,SOX4,H1-2,H1-4,CCHCR1,AGPAT1,GNMT,CRISP2,CA2,LAPTM4B,SLC35D2,EIF4E,VGLL4,BMP2K,CHD8,ACSL1,UAP1,ACAA2,ABHD5,SLA,GEM,SSPN,TLE4,LIPT1,BASP1,TACSTD2,JUN,ELL2,NEFM,SLAMF1,TNFAIP8,IL6,SEC62,GRB10,CPVL,ARPP19,MAP2K4,LAPTM5,CCND2,LCP2,LRPPRC,G3BP1,HLTF,GDI2,EPHB6,CDKN1A,WWC1,DNAJC9,MYC,GADD45G,TRPC6,CTSL,CD58,CD2,MINPP1,PPM1B,SS18,PPP1R2,BHLHE40,GSTO1,MDFIC,RGS16,CD3D,COBLL1,ADAM9,PRRC2B,DDX39A,CXCR5,CAMSAP2,SLC7A6,PRPF3
GSE30083_SP1_VS_SP3_THYMOCYTE_DN	MDD	-1.26E-05	0.0001629	0.938131	1121		blood	TWAS	c7	0.938131	1	ANKRD26,IFIT1,IRF7,LMNTD2,MS4A6A,RASGRP2,EHBP1L1,CTSW,APPL2,HVCN1,OAS1,OAS2,DTX1,TSPAN9,AMIGO2,PCED1B,ITGB7,DGKA,ESYT1,EMC9,KLHDC1,KLHDC2,PTGER2,KIAA0586,ACSBG1,DNAJA4,IQGAP1,PGP,QPRT,CDIPT,YPEL3,PYCARD,FAM234A,NFATC3,PIEZO1,CRLF3,RNF135,SLFN5,IGFBP4,TNS4,CALCOCO2,RNF213,PSTPIP2,S1PR4,IGFLR1,TNFAIP8L1,EMP3,FLT3LG,VRK3,SLC27A5,IL6R,FBXO42,DUSP23,TRAF5,PPP2R5A,LDLRAP1,MAN1C1,CD164L2,TNFRSF25,PDE4B,IFI44,ACSS2,NDRG3,B4GALT5,IL17RA,GUCD1,CASTOR1,TSPO,GRAMD4,SLC35F5,SLC66A3,ICA1L,CEP97,NXPE3,C3orf52,CD200R1L,SIDT1,SCN5A,ALS2CL,TMIE,SHISA5,ALAS1,TMEM175,GUCY1A1,TBC1D1,KLF3,TLR1,IRGM,GM2A,SGK1,H1-4,DAXX,GABRR2,FBXL13,GIMAP1,LFNG,RRM2B,C5,PHYHD1,FAM78A,CRMP1,HERC6,ACOX3,COL9A3,SYNE2,PLEKHA2,TMEM71,PHF20L1,CXXC5,KLF2,ITPR2,CERS6,F2RL1,ADD3,HPD,BAZ1B,WSCD2,SELPLG,ANK3,PXYLP1,SLC25A12,USP18,ACAP1,OSTF1,DNAH8,PDE3B,ELOVL7,SMURF2,ARSB,SMPDL3A,SHLD2,CMAS,RAB3IP,AVEN,HAS3,IFIH1,RAB21,TMPRSS13,SGSH,ST8SIA6,GJA3,NYAP1,RASA3,SQOR,S1PR1,IFT80,SMC4,PELI1,CCDC90B,RFLNB,ADGRE5
GSE30083_SP1_VS_SP3_THYMOCYTE_UP	MDD	1.50E-05	0.000151121	0.920791	1161		blood	TWAS	c7	0.920791	1	SFXN2,DUSP5,TCF7L2,PIP4K2A,GTPBP4,SUPV3L1,SAR1A,IFITM3,SPTY2D1,CD81,HSD17B12,RAPSN,CCDC86,PRDX5,SYTL2,CRY1,TUBA1A,SPRYD4,TSPAN31,ATP23,NECAP1,N4BP2L2,NUDT15,APEX1,REC8,IPO4,ABHD17C,LCMT1,UTP4,ST3GAL2,SMARCE1,SLC35B1,GPS1,TIMM22,PPAN,MRPL4,TIMM29,POLR2E,GPX4,GET3,JUNB,RAD23A,C19orf53,TIMM13,NUCB1,FTL,NDUFA11,CLPP,CCT3,CRABP2,ATF6,IER5,GPR137B,ZMPSTE24,HIVEP3,GPR153,TNFRSF9,MMP9,PAXBP1,GET1,WDR4,PWP2,PTTG1IP,PISD,ODF3B,RPRM,GCA,HS1BP3,SLC5A6,ETV5,TFRC,CCR1,PRKCD,HNRNPDL,TAF7,ITK,DUSP1,BOD1,ZNF879,RNF130,THBS4,SLC35D3,SF3B5,STX11,HFE,ABT1,HLA-DOA,UQCC2,TAF11,ZNHIT1,SLC37A3,TMEM176B,KLF10,TRIB1,C8orf82,BAG4,CALB1,OTUD6B,TTLL11,CAMSAP1,DIPK1B,PHPT1,CAMK2D,COPS8,TNIP2,CNN3,UBTD2,XBP1,ADAM9,HHAT,ZNF608,TXN2,CCR8,MTF2,TFPI,LMO2,NAT10,WDR74,SLC3A2,HMGN3,SPRED1,ASB2,IFI27,MMD,FAM110B,YES1,ABCB4,TSC22D1,NUFIP1,TPK1,FAR1,LAD1,MRPS30,LHFPL2,WDR70,MAST4,EXPH5,KNOP1,NDUFB2,EIF3C,BEND7,MRPL54,HIVEP2,PKIB,FABP5,HEY1,MRPS28,PDCD1LG2,NEDD4,GNAL,TCF4,COBLL1,TTC21B,CHL1,UQCR11,LAMC1,CYP24A1,TRIAP1,DRAM1,TUSC3,GOT1,TMBIM4,EXT1,ZNRD2,SLC7A6,CCL25,ZNF821
GSE30083_SP1_VS_SP4_THYMOCYTE_DN	MDD	2.11E-05	0.000129186	0.870559	1526		blood	TWAS	c7	0.870559	1	AKR1C2,GDI2,IRF7,IFITM10,LMNTD2,AMPD3,CD44,MADD,MS4A6A,CYB561A3,EHBP1L1,CTSW,CLCF1,APPL2,HVCN1,OAS1,OAS2,DTX1,AMIGO2,PCED1B,ITGB7,INF2,AP1G2,KLHDC1,KLHDC2,CCDC88C,ACSBG1,DNAJA4,MCTP2,IL21R,SPN,CDIPT,FAM234A,PIGQ,ADCY7,NLRC5,CCDC102A,ADGRG5,MLYCD,HS3ST3B1,CRLF3,IKZF3,IGFBP4,STAT3,TBC1D16,RNF213,S1PR4,IGFLR1,DHDH,RPRD2,CTSS,IL6R,IER5,NIBAN1,TRAF5,LDLRAP1,MAN1C1,FAAH,MKNK1,IFI44,NDRG3,B4GALT5,IL17RA,GUCD1,GGT1,IL2RB,GRAMD4,SLC66A3,TTC27,RHOQ,TTC7A,NXPE3,CD200R1L,SIDT1,NUP210,MYD88,ALS2CL,TMIE,TMEM175,TBC1D1,KLF3,TLR1,SLC12A7,IRGM,GM2A,ADAM19,DSE,SGK1,RIPOR2,TAP1,FBXL13,RNF32,NOD1,RRM2B,PPP3CC,ABCA1,TNFSF8,C5,PHYHD1,FAM78A,PNPLA7,TTC39B,SLC35D2,TDRD7,MANBA,CRMP1,HERC6,CYP4V2,ATP10D,SCFD2,ANKRD12,SYNE2,ZBTB25,PARN,PLEKHA2,TMEM71,KLF2,DTX3L,TTC13,ATP8A2,F2RL1,NT5E,UBASH3B,CRTAM,ADD3,SAMD9L,GNE,ALS2,SELPLG,ITPK1,IPCEF1,C19orf12,SPAG9,PXYLP1,DPY19L1,PRMT3,SELENOP,APP,ITGA6,DNAH8,TRAF3IP2,TGFBR2,ATP11B,PANX1,PDE3B,MAF,IL18R1,SMURF2,PPP1R21,ARSB,ANKH,SLC25A24,MAP3K5,SMPDL3A,SESN1,TENT5C,SHLD2,CREBL2,RAB3IP,SNTB2,VIT,LY75,IFIH1,RAB21,ENDOD1,TRAFD1,SGSH,ST8SIA6,OASL,CTSE,SRGAP2,RASA3,NBEAL1,SLC30A7,S1PR1,AHNAK,ESRP2,RFLNB,ADGRE5
GSE30083_SP1_VS_SP4_THYMOCYTE_UP	MDD	1.91E-06	0.000187256	0.99185	926		blood	TWAS	c7	0.99185	1	TCF7L2,ZNF22,UBTD1,PTDSS2,MUC5B,CD81,TSSC4,QSER1,HSD17B12,RAPSN,CCDC86,PRPF19,TMEM132A,BBS1,SYTL2,CRY1,BCL7A,TUBA1A,ENO2,CDADC1,GPHN,ZNF410,SYNE3,SORD,SLC30A4,SEMA7A,ABHD17C,LCMT1,ST3GAL2,KLHDC4,TRAF4,BLMH,CBX1,SLC35B1,YPEL2,GPS1,NXN,PPAN,ILF3,REEP6,ZNF823,SLC27A1,YIF1B,DMWD,IRF2BP1,PTPRS,PTOV1,ZIK1,EVI5L,CTNNBIP1,RBP7,TDRKH,CCT3,PADI4,SLC45A3,UTP25,ARF1,EDARADD,RYR2,HIVEP3,LRRC42,DHCR24,L1TD1,GPR153,ACOT7,DYNLT5,FKBP1A,MMP9,GET1,WDR4,RRP1,LSS,CCDC157,ATXN10,MAPK11,RALB,WDR35,TUBA4A,GPC1,CAPN10,ABCC5,ETV5,TNK2,NCBP2,CTDSPL,VILL,LZTFL1,SMARCC1,CDC25A,PLA2G12A,UCHL1,HNRNPDL,HDAC3,FLT4,SLC35D3,AGPAT4,CCHCR1,TUBB2B,PPP1R2P1,BYSL,RPL7L1,AARS2,SMO,TPK1,REPIN1,KLF10,TRIB1,LAPTM4B,STRBP,GTF3C5,CNN3,UBTD2,XBP1,HHAT,LRP12,ANP32B,F13A1,MTF2,ARHGEF17,AQP9,TMTC3,IRAK1BP1,TMEM120B,SPRED1,DPM1,ASB2,RBM19,HCN3,UBE2E3,CILK1,TSC22D1,EPHB6,PLOD2,AKAP1,ALDH7A1,WDR70,SATB1,ATXN7L2,MYO6,BMF,DDIAS,NEDD4,RAB27B,SPATA6,IFT57,CHL1,STARD3,LAMC1,MBOAT2,HS2ST1,HACD1,CNOT11,PAK1,GOT1,GOLM2,PSD3,ZNF821
GSE30083_SP2_VS_SP3_THYMOCYTE_DN	MDD	-1.84E-05	0.000160858	0.908774	1104		blood	TWAS	c7	0.908774	1	NRP1,IFIT1,HHEX,B4GALNT4,TSPAN4,PDGFD,TIGD3,EHBP1L1,CLCF1,ALDH3B1,OAS1,RNF34,ENDOU,VDR,ZNF385A,C1R,TNFAIP2,RNASE6,MIA2,KLHDC2,KIAA0586,ZFYVE19,ATP8B4,UACA,ACSBG1,BAIAP3,RIPOR1,CDH13,SNAI3,RASD1,RNF135,PLXDC1,PSTPIP2,PALM,S1PR4,VRK3,SORT1,TSPAN2,S100A6,S100A3,PPP2R5A,TRIM11,CLIC4,LDLRAP1,MAN1C1,FHL3,DYNLT5,UTS2,MCOLN2,NFS1,SLA2,IL17RA,EMID1,POLR3H,SLC66A3,TMEM163,ICA1L,HDAC4,KHK,CD8B,CEP97,SIDT1,ABCC5,CCR2,LTF,PDE5A,MND1,KLF3,TLR1,IL4,GM2A,SGK1,IFNGR1,SYTL3,SLC22A3,SAPCD1,PRRT1,PTCRA,TMEM151B,GABRR2,TTC26,AMZ1,RNF216,COL27A1,ST6GALNAC6,CERCAM,PHYHD1,FAM78A,HEMGN,CORO2A,B3GNT5,DCK,ANXA2,ESR1,TMEM71,CXXC5,NFYC,TSGA10,F2RL1,CCDC18,NRF1,AUH,ITGA4,CKMT2,IGSF8,TRIM9,SELPLG,ANK3,RNF144A,EEPD1,SLC43A1,CDK14,ARPP21,LMO4,DNAH8,SELL,RRAS2,SCPEP1,SEPTIN4,IL18R1,GDAP1,ARMC12,SMPDL3A,FBXO5,PRKAG1,CMAS,MGAT5B,OSBPL1A,SLC5A9,RAB5A,SERPINI1,FAM184A,ST8SIA6,GLIPR1L2,DPH5,S1PR1,EVI2B,MPEG1,GPR25,RFLNB,ADGRE5,NOTCH3,E2F7,PSMA8
GSE30083_SP2_VS_SP3_THYMOCYTE_UP	MDD	2.17E-05	0.000146319	0.881974	1166		blood	TWAS	c7	0.881974	1	DUSP5,GTPBP4,AKR1C3,ZBED5,TAGLN,HSD17B12,CD6,CD5,TRIM3,SYTL2,RASAL1,HOXC4,TSPAN31,CARMIL3,REC8,ADCY4,NFATC4,IPO4,TC2N,TP53BP1,SLC24A1,SMAD6,LCMT1,CRISPLD2,ADORA2B,LASP1,MAP3K14,ENO3,SMG8,ZNF823,SPPL2B,KCNN4,TTYH1,NLRP4,FCER2,CERS4,SDF4,C1QTNF12,ST7L,ZBTB7B,CD247,XCL1,TOR3A,IER5,GPR137B,HIVEP3,PIK3R3,POMGNT1,PDZK1IP1,GPR153,TNFRSF9,MCOLN3,MYH7B,SMOX,MMP9,SLC2A10,PTTG1IP,PRMT2,WNT10A,GLB1L,FARP2,ST3GAL5,FAM131A,ETV5,TNK2,VILL,CCR8,KLHDC8B,BBS12,SLC35D3,STX11,C4B,GPC2,RBM28,JAZF1,DAGLB,PTPN12,TTLL11,MED22,ANK2,CAMK2D,NFKB1,ADAMTSL2,MRPL1,KLHL8,CYP4V2,PYROXD2,HHAT,ZNF608,OMA1,SERPINE2,STK39,TFPI,ZNF467,AQP9,NEFM,HPS4,OTX1,ARHGAP20,POU2AF1,PRR16,GPR160,NRN1,ASB2,CD83,KYNU,FAM110B,PRR5L,TNIK,CCND2,LINGO2,TSC22D1,LHFPL6,SLC16A10,IKZF2,FAR1,LAD1,PARP8,NDFIP1,CMYA5,MAST4,LITAF,PRLR,OPTN,TPD52,PDCD1LG2,CD2,SCFD1,CHL1,RGS16,GPR83,RAP2A,TUSC3,MFSD2A,GOT1,RNFT1,EXT1,JHY,NRGN,RAB8B
GSE30083_SP2_VS_SP4_THYMOCYTE_DN	MDD	1.15E-05	0.000124104	0.92643	1581		blood	TWAS	c7	0.92643	1	NRP1,IFIT3,IFIT1,HHEX,B4GALNT4,IFITM10,ST14,MADD,MS4A6A,CYB561A3,EHBP1L1,CLCF1,CCND1,SLC41A2,APPL2,HVCN1,OAS1,GALNT9,AMIGO2,VDR,AP1G2,KLHDC1,KLHDC2,DAAM1,GPR68,CCDC88C,ATP8B4,ACSBG1,CTSH,MCTP2,SPN,CDIPT,ADCY7,CCDC102A,ADGRG5,TK2,HS3ST3B1,TVP23B,CRLF3,EVI2B,IGFBP4,GRN,CLEC10A,CD68,GNA15,S1PR4,LAIR1,TMEM150B,SLC35A3,DPH5,CTSS,AIM2,PEA15,FCGR2A,IER5,NIBAN1,PRG4,TRAF5,IBA57,LDLRAP1,MAN1C1,IFI44,SDCBP2,SDC4,SLC17A9,MX2,IL17RA,UPB1,GUCD1,NCF4,IL2RB,CYTH4,SLC66A3,DPP4,RHOB,KHK,RHOQ,PLEK,SIDT1,TF,FAM43A,CCR2,ALS2CL,CD38,KLF3,TLR1,HOPX,HPSE,GM2A,HAVCR1,DSE,SGK1,IFNGR1,RIPOR2,HLA-B,TAP1,DAXX,LY86,GABRR2,GIMAP5,RNF32,SNX10,SKAP2,HIBADH,NOD1,FGL2,RRM2B,FAM167A,MROH1,PPP3CC,C5,PHYHD1,FAM78A,PNPLA7,TTC39B,AQP3,CORO2A,CYP4V2,ATP10D,MAP3K5,TJP2,SYNE2,ZBTB25,TMEM71,RIN2,TENT5A,GEM,TP63,F2RL1,DIPK1A,NT5E,ITGA4,SLAMF6,SUCLG2,SELPLG,IPCEF1,C19orf12,RNF144A,APP,ITGA6,DNAJB13,CASP1,DNAH8,TRPM6,GOLM1,PDE3B,MAF,IL18R1,ARSB,ANKH,IFNG,SMPDL3A,PATJ,TENT5C,CREBL2,SCFD1,CDH1,SNTB2,TTC39C,LY75,RAB21,ENDOD1,ITGAE,S1PR1,ST8SIA6,RASA3,N4BP2L1,AHNAK,BPNT1,MPEG1,RFLNB,ADGRE5
GSE30083_SP2_VS_SP4_THYMOCYTE_UP	MDD	1.29E-05	0.000140456	0.926587	1143		blood	TWAS	c7	0.926587	1	ZNF22,AKR1C3,UBTD1,PTDSS2,TMEM132A,CD6,FEN1,BBS1,SPTBN2,SYTL2,CCDC81,CRY1,PDE6H,TUBA1A,RNASE3,REC8,TMEM63C,RBPMS2,NEO1,ABHD17C,ACSM3,LCMT1,CRISPLD2,ZNF286A,ADORA2B,SARM1,BLMH,MPP2,ENO3,YPEL2,ILF3,ZNF823,SLC27A1,KCNN4,DMWD,HSD17B14,ASPDH,CACNG6,OSCAR,TTYH1,EVI5L,RBP7,AMIGO1,VANGL1,C1QTNF12,PLCH2,H2BC18,TDRKH,CCT3,MPZL1,HIVEP3,PIK3R3,POMGNT1,LRRC42,GPR153,ACOT7,TNFRSF9,MCOLN3,SOX12,MMP9,PRMT2,YPEL1,GAS2L1,MAPK12,HDAC10,WDR35,TUBA4A,PEX13,CRELD1,FAM131A,TNK2,VILL,LZTFL1,CCR9,PLXNB1,KLHDC8B,SRD5A1,VNN2,CCHCR1,HLA-DRA,RPL7L1,CLEC2L,STYXL1,PTK2,TONSL,LAPTM4B,WHRN,GSN,CRAT,LAMC3,POMT1,MED22,PCSK5,ZNF330,CNN3,MORN4,HHAT,ZNF608,ALDH7A1,CEP78,F13A1,STK39,ZNF467,AQP9,SPTB,TENM4,CTTN,TMEM237,ATP9A,ASB2,KIF26B,FER,HCN3,CARNMT1,UBE2E3,CILK1,KCNA6,TSC22D1,LHFPL6,SLC16A10,EPHB6,EPHX4,NREP,AKAP1,SAMD12,ELF3,CMYA5,PRLR,EXPH5,CAMK1D,TPD52,NEDD4,GPR83,BCL2L1,CNOT11,GOT1,JHY,LRFN1,MORF4L1,ARHGAP20
GSE30083_SP3_VS_SP4_THYMOCYTE_DN	MDD	3.35E-05	0.000119553	0.779021	1672		blood	TWAS	c7	0.779021	1	HHEX,B4GALNT4,IRF7,IFITM10,RCN1,CD44,EHBP1L1,CTSW,CCND1,SLC41A2,KLRD1,KLRK1,KCTD10,OAS1,GALNT9,VDR,N4BP2L2,SPRY2,GZMB,IRF9,ERO1A,DAAM1,NOXRED1,ATP8B4,ACSBG1,DNAJA4,APOBR,FAM234A,PGAP6,ADGRG5,UTP4,SNTB2,HS3ST3B1,GID4,GRN,MAP3K14,VMP1,CLEC10A,CD68,S1PR4,PEPD,TYROBP,DHDH,NKG7,LAIR1,TNFSF14,CERS4,SLC35A3,RHOC,RPRD2,TOR3A,IER5,NIBAN1,PRG4,TRAF5,EPHX1,COQ8A,LDLRAP1,MAN1C1,FAAH,IFI44,SDCBP2,PCED1A,SDC4,PLTP,SLC17A9,MX2,RRP1B,UPB1,GUCD1,GGT1,NCF4,IL2RB,CYTH4,RHOB,D2HGDH,TTC27,RHOQ,PLEK,ALCAM,CD200R1L,SIDT1,ZXDC,TF,FAM43A,TMIE,PRKCD,SEC24D,CD38,TLR1,CLOCK,HOPX,HPSE,GM2A,FAF2,NLN,MARVELD2,DSE,SGK1,ZC3H12D,TAGAP,HLA-B,RIPK1,LY86,SNX10,FGL2,RRM2B,FAM167A,MROH1,C5,INPP5E,TTC39B,PRXL2C,TDRD7,CORO2A,CAMK2D,BANK1,CYP4V2,ATP10D,HS3ST1,SYNE2,LGALS3BP,TMEM71,RIN2,TENT5A,GEM,EOMES,NUCB2,ATP8A2,NT5E,UBASH3B,ITGA4,SLAMF9,PEA15,GNE,C19orf12,RNF144A,MMD,PRMT3,APP,CEMIP2,CASP1,DNAH8,TRPM6,TRAF3IP2,GDI2,GOLM1,MAF,IL1RL1,IL18R1,IL18RAP,PARP8,ANKH,LITAF,IFNG,INTS4,TBC1D5,TEX2,MAP3K5,SMPDL3A,RXRA,ZC3H12C,IRAK4,SCFD1,CDH1,MPPE1,VIT,BHLHE40,FNDC3B,EVL,ITGAE,ST8SIA6,SCYL3,PLXNC1,RNFT1,EVI2B,CYB561A3,AHNAK,MPEG1,RFLNB,ADGRE5
GSE30083_SP3_VS_SP4_THYMOCYTE_UP	MDD	2.28E-05	0.000206303	0.912169	801		blood	TWAS	c7	0.912169	1	ABCC2,CUEDC2,MXI1,NLRP6,MYBPC3,VWCE,FLRT1,SNX15,TIGD3,CRY1,TUBA1A,ZNF385A,GPR162,C1S,ING1,SYNE3,UACA,ABHD17C,ACSM1,LCMT1,ADGRG1,IL34,SNAI3,ZNF286A,RND2,MPP2,CBX1,YPEL2,CTC1,MXRA7,PALM,CCDC159,SCN1B,FFAR2,DPP9,CCDC61,PTOV1,EVI5L,CTNNBIP1,NMNAT1,RBP7,AMIGO1,S100A3,DUSP23,CROCC,PADI4,STX6,SLC45A3,JMJD4,TRIM11,EDARADD,DYNLT5,UTS2,SOX12,ADM2,GPC1,CAPN10,ATL2,TMEM45A,GSK3B,KALRN,ABCC5,TNK2,CTDSPL,ACVR2B,LZTFL1,CCR9,STOX2,APBB2,BLOC1S4,ZNF354B,FLT4,DDX39B,PRRT1,PPT2,TUBB2B,TJAP1,TMEM151B,SMO,TTC26,DYNC2I1,CBX3,CSGALNACT1,COL27A1,ADGRA3,CNN3,GMPR,AP3S1,CEP78,F13A1,SSPOP,TMTC3,SSBP2,CTTN,IRAK1BP1,CTNNA2,TMEM120B,ANK3,ASB2,SLC43A1,KIF23,UBE2E3,ETNK2,ZDHHC14,PLOD2,IPO9,ALDH7A1,ARMC12,YBX1,PTPRF,SATB1,LDHB,NEDD4,OSBPL1A,RAB27B,BFSP2,CHL1,CAMKK1,MBOAT2,HS2ST1,FAM184A,TEKT2,HACD1,DHTKD1,BCL2L14,PSD3,CLDN4
GSE3039_ALPHAALPHA_CD8_TCELL_VS_B1_BCELL_DN	MDD	1.75E-06	0.000132673	0.989487	1243		blood	TWAS	c7	0.989487	1	NANOS1,ZRANB1,MASTL,RASGEF1A,HELLS,PIDD1,CTR9,LDHC,TSSC4,TP53I11,TIGD3,PTPRCAP,ZCRB1,HDAC7,DDIT3,MBD6,NUP107,CD69,FARP1,NDRG2,OIP5,SERF2,CEP152,APH1B,DAPK2,SMAD3,PSTPIP1,BLM,FES,PKMYT1,BICDL2,SLC5A11,LCMT1,SH2B1,WDR90,METRN,CENPT,TMEM170A,GINS2,IGFBP4,KLHL11,DCAKD,SNX11,ALOX15,FAM117A,TRIM37,APPBP2,WRAP53,MYO15B,WBP2,SRSF2,AATK,PCYT2,TYMS,HAUS1,TCF3,LMNB2,KLF2,NIBAN3,MAST3,GMIP,TLE6,NCLN,NFIC,PIAS4,MAG,LGALS4,PIH1D1,RUVBL2,POLD1,SNAPC2,PGD,GSTM1,MOV10,MIIP,ZBTB17,NOS1AP,PTGS2,INTS7,ZBTB40,PTCH2,C20orf27,SLCO4A1,UBASH3A,TRPM2,SUMO3,PPM1F,SELENOM,DESI1,TRABD,COPS7B,COPS8,RAMP1,SEMA4F,ACTR1B,VHL,ABCC5,TTC21A,UBA7,MAPKAPK3,RAD18,MND1,LSM11,BTNL9,PLAGL1,TAGAP,CCHCR1,TNF,SLC35B2,MCM7,AGFG2,EZH2,TMUB1,RFC2,FDFT1,TRIB1,EGR3,MVB12B,ARRDC1,FGD3,LDB2,IL15,ZGRF1,ERMARD,DNAAF11,ZFYVE27,HPS1,RAD54B,AP1M1,JSRP1,BRIP1,STMP1,PCNX1,CCT7,NT5E,FBXO10,AQP9,TFEB,CCND3,STX1A,TNKS1BP1,PROK2,OTUD3,HCK,E2F1,RAD51AP1,CSTF1,DTNB,RAF1,CUEDC1,PTTG1,MEF2C,BARD1,TEX2,LDHB,SUDS3,CEP192,FSTL1,ABI3BP,ITPRIP,TUSC1,FOXM1,RGL2,TAOK2
GSE3039_ALPHAALPHA_VS_ALPHABETA_CD8_TCELL_DN	MDD	2.10E-05	0.000141869	0.882214	1222		blood	TWAS	c7	0.882214	1	ADRB1,SLC18A2,PIP4K2A,VSTM4,NR1H3,CD5,CTSW,KLRC1,PPTC7,FBRSL1,SUOX,CD4,IVD,SERF2,SNUPN,ZNF710,TNFRSF17,ABCA3,ARHGAP17,SPN,AHSP,ROGDI,PIGL,AKAP10,IKZF3,HAP1,DNAJC7,GOSR2,TBX21,PNPO,GNGT2,CD79B,ICAM2,CD300LB,ST6GALNAC2,CD7,MBP,S1PR5,PGLYRP2,FAM32A,AP1M1,ZNF565,PPP1R14A,PTGIR,SPIB,NKG7,NCR1,TSPAN2,CYB5R1,LAX1,MDM4,TMCC2,SLC45A3,FCMR,CR2,E2F2,NIPAL3,MYCL,ENTPD6,STX16,VPREB3,SFI1,TNFRSF13C,PHETA2,KIAA0930,MERTK,MARCO,DPP4,NXPE3,BTLA,SLC15A2,HEG1,LRCH3,CCR3,KIF9,SCAP,PRICKLE2,HPGD,SNX25,TRIM7,FYB1,GZMA,PLPP1,RASGRF2,TRIM10,C2,HLA-DOB,HLA-DOA,ZBTB9,IRF4,MEPCE,TSPAN33,BPGM,GIMAP4,GIMAP6,DBNL,PTP4A3,ARHGAP39,SLC25A37,PLPBP,ADGRA2,RAPGEF1,VAV2,TRAF2,PSIP1,NFKB1,PPM1K,GPR18,UBAC2,TXK,XPC,FCRL1,STK10,CD28,TENT5A,SYTL1,DNAJC8,OMA1,PDE8B,ALDH1A1,BACH1,ITGA4,RASGRP3,ADAM23,CREB1,ASB2,OTUB2,AP1S3,SLCO5A1,HCK,ABCB4,TESC,BCL11A,PTPRC,PPP1R12A,HPS3,CMBL,KNOP1,CREG1,GLCCI1,CALHM2,FCN1,CD2,FASLG,TRIM5,RAB30,C2CD5,COCH,CHMP1B,ITPR1,FLT3,SLC46A3,ARPC5L,P2RX1,CD3G,ROCK1,PLEKHM3,PXN,PLXNC1,CXCR5,IL5RA
GSE3039_ALPHAALPHA_VS_ALPHABETA_CD8_TCELL_UP	MDD	2.30E-05	0.000142971	0.872375	1267		blood	TWAS	c7	0.872375	1	DHX32,AIFM2,PALD1,PLAU,COMTD1,LDHA,CCDC86,SLC15A3,ARL6IP4,H3-5,VDR,IGFBP6,GPR84,NOP2,TPI1,C1R,SPRY2,PSMB5,PCNX4,EIF2B2,CHST14,RPS27L,SNX1,RAB11A,C15orf39,BCL2A1,HDDC3,MT2A,MT1E,NUP93,METRN,AARS1,APRT,PSMD3,VPS53,NXN,PCSK4,PGLS,GPI,LSR,AP2S1,PTPRS,GYS1,PRPF31,GTF2F1,UBE2J2,S100A10,S100A1,SLC39A1,F11R,FCGR2B,TMEM183A,NDUFS5,CTPS1,SDC4,PFKL,DIP2A,MAFF,SMDT1,CCDC115,B3GNT7,THAP4,SLC35F6,TMEM214,TATDN2,MRPS25,AP2M1,CTDSPL,CSRNP1,CCR1,CCR5,ANKRD37,LRPAP1,UQCRQ,EGR1,HBEGF,CD14,GPX3,CLTB,DAB2,MED10,MRPS36,GMNN,IER3,CCHCR1,HSPA1A,HSPA1B,TAP2,HMGA1,BYSL,MEA1,HILPDA,TBRG4,RAMP3,KDELR2,PTGR1,NIBAN2,PTGES,MRPL41,GPAT3,CXCL1,PF4,CXCL3,TLR2,GPR171,SH3PXD2B,PRELID1,SSBP4,CREB5,ETS2,DHFR,BASP1,LRP12,TXN2,JUN,ELL2,NUCB2,PPP1R14B,PFKP,FGD6,ECHDC3,MKKS,TREM1,IL6,FAM221A,EPS8,LXN,IGF2R,POP4,UTP18,SRP19,IRF2BP2,DYNC1I2,POLR2F,LGALS3,SNRPF,HAL,ELK3,MRTO4,FKBP1B,UCK2,MICALL2,IL4R,ESD,SLC2A1,CTNNB1,CDKN1A,MTCH1,SCAMP1,TRIO,GDE1,SERF1A,MYC,RNF217,ATP5MK,FAM20C,UPP1,FABP5,LRATD2,OLFM1,ATG4B,PLXDC2,EGLN3,CDH1,BHLHE40,CPED1,UQCR11,RRBP1,HACD1,STRIP1,CDK8
GSE3039_ALPHABETA_CD8_TCELL_VS_B1_BCELL_DN	MDD	3.49E-05	0.000144721	0.809339	1287		blood	TWAS	c7	0.809339	1	FBXL15,NRP1,COMTD1,TCTN3,HRAS,CTSD,FADS3,VEGFB,TPP1,FAM216A,RBM19,PSMD9,TMEM106C,MLF2,RCBTB1,RIPK3,RAD51B,PTGR2,ANGEL1,NIPA1,ANPEP,FURIN,CPPED1,MRTFB,DCUN1D3,FLYWCH1,INO80E,NAGPA,FTO,ATP6V0D1,CENPT,ZFPM1,CHMP1A,TCF25,DRG2,MIEF2,SLC25A39,SP2,PLSCR3,MRPS7,FOXJ1,TIMM22,PARD6G,SYCE2,PDCD5,CAPNS1,ACTN4,MAP2K2,C19orf47,TMEM143,FIZ1,SNAPC2,GSTM1,PLEKHN1,ACBD6,NENF,STX12,MECR,YARS1,HIVEP3,MRPL37,TNFRSF9,CENPB,TP53RK,CTSZ,SLC25A1,MED15,TMEM87B,WDSUB1,DES,SLC35F6,IMMT,RUVBL1,U2SURP,DNAJB11,NRROS,GNL3,CHDH,MND1,BST1,SRP72,SLC12A7,ITK,ERAP1,KATNA1,TUBB,HLA-C,RING1,RARRES2,AIMP2,GFUS,PLEC,DDHD2,PTGR1,NIBAN2,FUBP3,MRPS2,UAP1L1,TUBB4B,AK3,PLGRKT,FAM120A,GASK1B,FNIP2,CDS1,RBPJ,ARHGAP10,GPR171,PGM1,ENO1,HSP90B1,CREB5,LRP12,SMYD5,ELL2,NUCB2,GCLM,TMTC3,SNX7,PEA15,PSMD1,TFEC,CNOT9,PPP2R2A,WBP11,TMEM237,MYO5A,NOP9,FAM110B,CTNND1,KIF2A,FBXW8,SEMA3C,MAN1C1,CLN5,FAF1,BTBD8,ARL4A,RRP15,CC2D1A,RNPEP,PELO,OXCT1,IL7R,CNDP2,C12orf43,FAM162A,LRMDA,SNX9,BRI3,DSEL,SPATA6,LAMC1,EVL,CAD,SRGAP2,EDN1,ENTPD7,GAS6,TSR1,AOAH,AGPAT5,GIPC1
GSE3039_ALPHABETA_CD8_TCELL_VS_B2_BCELL_UP	MDD	-5.54E-06	0.00016286	0.972858	1236		blood	TWAS	c7	0.972858	1	EIF3A,MLLT10,PAPSS2,ZNF518A,FRAT2,AMPD3,MADD,FHIP1B,PTPRCAP,ARAP1,SCARB1,CACNB3,METTL7A,ZNF740,MARK3,CRIP2,ARID4A,DHRS7,CIPC,CCDC88C,PPP4R3A,SPG11,MYO9A,CIB1,SMG1,MLST8,CYLD,HERPUD1,PHAF1,NCOR1,NUFIP2,CNP,ERN1,UNC13D,TYK2,PALM,ABCA7,CCDC97,RPL13A,NKG7,ZNF329,CLEC4G,PIK3CD,TNFRSF4,DENND2D,PANK4,ACKR1,PPOX,FCRLA,PADI2,ATP1B1,IER5,LBR,RPS6KA1,ARID1A,TUT4,ENTPD6,TTI1,STX16,PCMTD2,PRDM15,EP300,TUBGCP6,CYP27A1,UBE2F,UBXN2A,CDC42EP3,CCDC88A,PARP14,NUP210,TMCC1,NRROS,CCR9,FYCO1,LTF,USP4,SEPSECS,RAPGEF6,ARAP3,RBM27,CYFIP2,CREBRF,RICTOR,GZMA,IL31RA,TSPYL4,ZC3H12D,RIPOR2,ZKSCAN3,HLA-G,SLC22A23,PRPF4B,HSD17B8,GIMAP4,GIMAP6,AMZ1,BBS9,PMS2,KRIT1,CCDC25,AP3M2,AKNA,CNTRL,VAV2,TDRD7,PLAC8,ELF2,UBAC2,ATP10D,PRIMPOL,RAB38,ANKRD12,PARVG,SNRK,SLFN12L,OMA1,ADD3,CELF2,RGS18,CCND3,TAF8,BCL6,ARMC8,AFMID,CBL,TATDN3,SLC9A9,IRAG2,DCP2,TOP2B,DPY19L1,UBXN2B,EPB41L3,PIK3R4,ZMYND8,IQGAP2,HECA,CDS2,SHLD1,MPP7,OGFRL1,SLC6A13,KIF21B,NAV1,PARP8,GRAMD2B,CD180,DOP1A,SZT2,JMJD1C,ARMC3,PPM1H,RBBP8,SERPINI1,DFFB,MAN1A1,EVL,ATP2A3,BZW2,RASA3,TMEM123,DCAF17,ZNF646,PLA2G15
GSE3039_CD4_TCELL_VS_ALPHAALPHA_CD8_TCELL_DN	MDD	1.87E-05	0.000153184	0.902789	1033		blood	TWAS	c7	0.902789	1	ARHGAP22,IFIT1,RPP30,DCPS,C11orf58,EIF3M,RRM1,HSD17B12,ALKBH3,TMX2,TRMT112,LAMTOR1,KLRK1,PPP1CC,CLIP1,NECAP1,CLEC4A,SIVA1,APEX1,FBXO34,ERH,PROX2,IRF2BPL,RAD51,OIP5,GATM,DPP8,PEAK1,NDE1,PDPK1,SRRM2,DCTPP1,LPCAT2,CMC2,CENPN,RPA1,BLMH,IFI35,PHB1,ABCC3,LIMD2,CD300LF,NAA38,HAUS1,PIN1,POLR2E,NDUFS7,SYCE2,BST2,KXD1,NDUFA3,TRIM33,CCT3,EFHD2,FHAD1,CD244,UFC1,FCGR3A,NIBAN1,CYB5R1,MRPL55,MEAF6,ZMPSTE24,SCP2,C20orf96,EIF6,SPAG4,UBE2C,NCF4,TMPRSS6,CKAP2L,ANAPC1,CCDC115,GAREM2,CD8A,CMSS1,HACD2,ITGB5,INKA1,FYB1,PDE7B,PPP1R14C,RNF39,MAD2L1BP,MCM7,POLR2J,PIK3CG,AKR1B1,CASP2,PTPRN2,NUDT1,AEBP1,SBDS,RRM2B,MRPL41,DOCK8,KIF24,PHF24,TDRD7,CENPE,CRYZL1,DCLK2,TLR3,RWDD4,HPF1,SELENOT,COPE,SLA,ISG20,CACUL1,MAT2A,DNAJC8,TGFBR1,PGBD5,KCNJ11,TMEM209,SCRN3,SAMD9L,RPL39L,NSA2,NPHP3,BIRC5,ALG5,MCM5,RSAD2,USP18,CDK14,TMEM243,RGMB,AURKA,HLTF,PCNA,CEP128,SUPT4H1,TEX14,TGFBI,UBE2B,PVT1,RNF217,CKS2,NCOA7,MCM10,FRMD4A,ZNF281,PPM1B,IFIH1,MRPS33,S100B,DUSP19,MNAT1,TRMT5,ARHGAP18,CHRNA2,MCM4,CPD,HYPK,WDR74
GSE3039_CD4_TCELL_VS_ALPHAALPHA_CD8_TCELL_UP	MDD	2.72E-05	0.000140329	0.846244	1297		blood	TWAS	c7	0.846244	1	ACTR1A,FUOM,LRRC20,SAMD8,COMTD1,PPIF,HRAS,ARHGAP1,VEGFB,SMPD1,TRIM3,SSH3,CARNS1,STAB2,CLEC7A,GLTP,HVCN1,ATXN2,MFSD5,DCTN2,OS9,MLF2,CD163,FRY,GPR132,IGHG1,PLEKHO2,ABHD17C,ANPEP,AMDHD2,ATXN2L,SLC38A7,ATP6V0D1,DDX19A,COTL1,GALNS,CHMP1A,GRAP,FLOT2,MEOX1,ATXN7L3,SP2,TTYH2,PARD6G,RAVER1,S1PR5,COLGALT1,GDF15,MFSD12,CEBPA,MAG,CD22,CAPNS1,RYR1,C19orf47,PLD3,CD79A,PTGIR,AKT1S1,ALDH16A1,KMT5C,SNAPC2,GSTM1,DHRS3,VSIG8,STX6,PPP1R12B,MAPKAPK2,ACBD3,MTF1,ATP6V0B,DSTN,TRPC4AP,PROCR,MAVS,TP53RK,CTSZ,ZBTB21,SLC7A4,GUCD1,SH3BP1,PMM1,MERTK,LPIN1,ATG16L1,NRBP1,CCDC88A,ANXA4,SUCLG1,TMEM150A,ADPRH,SLC49A4,PLXNA1,TMCC1,ARF4,BST1,ADRB2,DCTN4,TIMD4,CPEB4,TSPAN17,TUBB2A,PHF1,BAK1,PLA2G7,BACH2,ZYX,RARRES2,FASTK,PON2,MTSS1,GRINA,RALGDS,CACFD1,GASK1B,SLC7A11,FCRL1,AP3S1,DDA1,HPS1,HSP90B1,STMP1,F13A1,CEBPB,BCAR3,GCLM,PPP1R14B,LMO2,ASRGL1,RNF181,NUP42,ITPK1,MYO5A,ALDH2,TOMM40,PPP1R37,RAD52,WNT5B,ASAP1,ALDH1B1,SELL,CD36,CASS4,CLN5,COL15A1,RNPEP,OXCT1,GDE1,OPTN,LRG1,C12orf43,KLF9,TTC30B,RIN3,SNX9,BMT2,BRI3,GUK1,RGL1,STIM1,WSB2,NPC1,PGAP1,EDEM1,GK5,CDKN1C,EVL,VIM,ST8SIA6,TUSC1,S1PR1,SLC25A15,F7,F10,TSPOAP1,MIA3,PPP1R18,ABHD16A
GSE3039_CD4_TCELL_VS_ALPHABETA_CD8_TCELL_DN	MDD	2.61E-05	0.000156665	0.867861	1166		blood	TWAS	c7	0.867861	1	SHTN1,DIP2C,AKR1E2,SUPV3L1,CTSD,GAS2,TIMM10,CCND1,RPL27A,YBX3,TRPV4,TUBA1A,SLC11A2,RPS26,PTGES3,NAB2,SHMT2,METTL1,NOP2,TPI1,CKB,METTL17,MRPL52,RTN1,BAHD1,MYO1E,AEN,ANPEP,PIGQ,CCDC102A,GOT2,SNAI3,DHRS13,CCR7,SLC25A39,PNPO,TANC2,SLC16A13,SENP3,UBE2O,EMILIN2,ALPK2,SERPINB2,PRDX2,SLC27A1,NECTIN2,SLC1A5,PTPRS,TRPM4,FTL,NDUFA7,PIK3CD,TUFT1,S100A10,SLC39A1,TAGLN2,AKR7A2,TOMM20,SMPDL3B,YARS1,MYCL,IPO13,GSS,SLC19A1,SDF2L1,GCAT,SMDT1,PIM3,SMPD4,TMBIM1,TRAF3IP1,WDR43,RHOQ,CRELD1,PLXNA1,RAB7A,TFRC,PLCD1,ACAA1,DAG1,PCBP4,CD38,HBEGF,ACAT2,SERPINB9,IRF4,EIF3B,AMZ1,ZMIZ2,PPIA,TBRG4,MDH2,YWHAG,MTSS1,SQLE,CYC1,MRPL15,MFHAS1,PRPF4,HDHD3,NIBAN2,SIGMAR1,JAK2,CD274,ACKR3,NRIP1,P2RY14,XBP1,USP36,CAPG,LRP12,DDX18,TMEM17,TES,DPYSL2,NRP2,ADAM23,IL20RB,MRAS,TMEM120B,SPRED1,NME2,ERP29,SIRT5,EIF5A2,MTX1,ELOVL5,CD36,G3BP1,CDKN2B,AKAP1,IL1R2,URB1,ATIC,PCGF6,RPRD1A,UBE3D,FAM20C,UPP1,MAK16,PHGDH,OPN3,FGFBP3,HTR7,SPATA6,WDR33,BHLHE40,ZMAT3,GNB4,SMYD2,ENDOD1,DUSP19,P2RX5,ATP5MG,ASAP2,DNAH7,CAD,CLNS1A,EBPL,COX5A,NUDT17,NOP10,COX6A1,GNG10
GSE3039_CD4_TCELL_VS_ALPHABETA_CD8_TCELL_UP	MDD	2.07E-05	0.000120446	0.863764	1459		blood	TWAS	c7	0.863764	1	MCU,VCL,IFIT1,LYVE1,BACE1,TNKS1BP1,UBE2L6,SERPING1,MS4A6A,PRDX5,ANKRD13D,PDE2A,ARHGAP9,MBD6,SLC2A3,ING1,LATS2,DGKH,CTSG,KIAA0586,B2M,SORD,SMAD3,ADPGK,MCTP2,MEFV,SEPTIN1,HP,GALNS,CDK5R1,SLC4A1,ATP2A3,ALOX15,HOXB4,PITPNC1,CD300C,KDM6B,MYL12B,S1PR5,ELANE,R3HDM4,OAZ1,S1PR4,HCST,SERTAD3,APOE,FOSB,PGLYRP1,SIGLEC10,COX6B2,OVGP1,MPZL1,PTGS2,CFH,TMCC2,CTSE,FCMR,C1QB,LBR,IFNLR1,SH3BP5L,WDTC1,DSTN,THBD,SLPI,PLTP,MMP9,TRPM2,IGLC7,MTMR3,OSM,SFI1,SUN2,CYP27A1,SP110,KHK,EPAS1,DUSP2,CHST13,ABCC5,TTC21A,CCR3,UBA7,USP53,PDGFC,LPCAT1,IRF1,CYFIP2,ADAM19,HK3,BTNL9,MCTP1,CALHM6,PLAGL1,SYNE1,TIAM2,H1-2,NRM,HLA-C,HSPA1A,SERPINB1,PPP1R35,NCF1,TRIB1,GRINA,PAXX,SCRG1,TRIB2,FCRL1,CNN3,ANKRD12,MSANTD3,PHF20L1,MARVELD1,ASB7,NCF4,PCNX1,NCAM1,FAM221B,FBXO10,ANXA1,UBE2H,ZNF212,OLFM4,PYGL,ARMC8,FER,CSF3R,PROK2,LTA4H,PTPRC,LHFPL6,DUSP1,PDE4D,FAM221A,RAD52,LMNB1,GLCCI1,MXD1,TNFSF13B,MAP3K5,TMEM38B,HEMGN,VSIG10,FSTL1,ABI3BP,EPM2AIP1,SEC22C,PHLDB2,PRKCI,S100B,ADTRP,GAS6,GOLM2,FCN1,PLPP3,MMP8,CDK2,SSH2
GSE3039_CD4_TCELL_VS_B1_BCELL_UP	MDD	2.02E-05	0.000132594	0.879099	1365		blood	TWAS	c7	0.879099	1	POLL,AKR1C3,GDI2,ARHGAP19,IFITM3,PKP3,TP53I11,MS4A6A,BAD,LTBP3,CCND1,CTTN,CCDC81,KDM2B,TUBA1B,ZNF385A,NUP107,SLC2A3,CD69,GGACT,AKAP11,CKB,TEP1,RNASE3,RNASE2,HNRNPC,RTN1,MFAP1,PCLAF,UACA,PAQR4,ITGAX,PIGQ,ROGDI,ARL2BP,CIAPIN1,METRN,CBFA2T3,COX10,HIC1,AP2B1,IGFBP4,TNS4,CNTD1,HROB,ITGAE,ALOX15,TANC2,CLEC10A,ASGR2,UBE2O,SHFL,PRDX2,JUND,CEP89,GYS1,NAPSA,SIGLEC10,TRIM28,HORMAD1,GATAD2B,ATP8B2,CCT3,TAGLN2,SLAMF9,C1orf21,AKR7A2,CD34,C1QA,PTP4A2,FNDC5,MYCL,IPO13,FKBP1A,SNRPB,CST3,NDUFV3,CARD10,RPL3,PIM3,TRAF3IP1,CYP1B1,DCTN1,USP39,ST3GAL5,RPN1,RAB7A,MBNL1,TTC21A,CCR2,FLNB,LPCAT1,CD74,GM2A,FAM81B,CARMIL1,H1-4,HLA-DRB1,HLA-DQA1,HLA-DMB,LY86,METTL2B,AHCYL2,AKR1B1,ZYX,DBNL,MDH2,TONSL,LPL,FGFR1,TSPYL5,GSN,STXBP1,SEC16A,ARRDC1,JAK2,PF4,PALLD,IFIT1B,PITPNB,IFI30,DNAAF11,MARVELD1,KIDINS220,ITPR2,ZNF622,CMIP,STK32C,UBE2S,NOP53,PLCB3,ATP6V0E2,FRMD6,PELP1,MPHOSPH9,BAZ1B,EIF4H,FARS2,ASB2,NME1,SDC3,EPB41L3,WRN,WDHD1,SULF2,FAM168A,ELOVL5,IL2RA,AKAP1,IL1RL1,CIITA,FN1,OASL,GALNT1,OLFM1,TLE1,TTC21B,IL20RB,CDK12,KMO,MLEC,MBD5,CREB3L2,SELP,CRIP1,PDIA6,COX7A2L,HTR7,CAMP
GSE3039_CD4_TCELL_VS_B2_BCELL_UP	MDD	2.76E-05	0.000130197	0.832227	1441		blood	TWAS	c7	0.832227	1	EXOC6,PDLIM1,BACE1,UBE2L6,SERPING1,TMEM216,NUDT22,PRDX5,PDE2A,UBC,ARHGDIB,MDM1,NUP107,ING1,DGKH,TEDC1,EFCAB11,PARP16,MCTP2,SH2B1,YPEL3,CPNE2,PHAF1,GFOD2,HP,PIGL,NXN,RAP1GAP2,CDK5R1,IGFBP4,SLC4A1,RAB37,AATK,ELANE,NIBAN3,OAZ1,S1PR4,LSM14A,LGALS4,APOE,FOSB,PPP1R15A,GYS1,SIGLEC10,FPR2,ARHGEF18,VCAM1,S100A11,FCGR3A,CFH,KLHL12,CHI3L1,BTG2,TMCC2,C1QC,IFNLR1,SH3BP5L,ATG4C,THBD,PLTP,MMP9,SYCP2,NDUFV3,TRPM2,MTMR3,SELENOM,TRIOBP,PHETA2,PLXNB2,KLF11,INPP1,RHOB,CXCR2,CYP27A1,TUBA4A,SP110,KHK,EPAS1,ASPRV1,MCEE,SLC41A3,CHST13,DGKG,TTC21A,UBA7,LPCAT1,BTNL9,PLPP1,MCTP1,CALHM6,PLAGL1,STX11,SYNE1,RNF144B,H1-2,NRM,FLOT1,HLA-C,HSPA1A,ENPP4,LRRC1,DSP,CLDN15,PPP1R35,TRIP6,TMEM176B,BBS9,RFC2,NCF1,TRIB1,MGST2,SCRG1,FCRL1,GMPR,ANXA2,MSANTD3,MARVELD1,MAFB,BCAS3,MAP3K9,NCAM1,STK39,FBXO10,ADD3,DNAH17,MPHOSPH9,KIAA0319L,ANKS3,CYRIB,WRN,EIF4E3,FCSK,DNAH8,SLU7,PTPRC,LHFPL6,MPP7,DTNB,PDE4D,PI16,FAM221A,ARL15,MFSD9,ARHGAP26,FN1,LRG1,GLCCI1,SMPDL3A,HEMGN,BTG1,BBX,FSTL1,EPM2AIP1,SYCP2L,SELP,HELB,RPIA,FCN1,SRSF5,LPCAT4,SSH2
GSE3039_CD4_TCELL_VS_NKT_CELL_DN	MDD	2.30E-05	0.000158594	0.884722	1131		blood	TWAS	c7	0.884722	1	TUBGCP2,AIFM2,HELLS,ZDHHC16,NCAPD3,LDHA,TSPAN32,ARHGAP1,PATL1,NUDT22,GPR137,CNGA4,POLE,PA2G4,TIMELESS,TPI1,MCF2L,FARP1,CHP1,CEP152,PCLAF,SCAMP2,PSTPIP1,FAH,FES,CRYM,TRAF7,PGP,BICDL2,MAZ,TAOK2,SLX4,ITGAM,FTO,METRN,E2F4,CENPT,MIEF2,PSMD3,KLHL11,PSMC3IP,MED31,PRKAR1A,WRAP53,RAB37,LMNB2,FZR1,FAAP24,RASGRP4,GMFG,DPP9,DMWD,NR1H2,TSEN34,PPP6R1,CPTP,FAAP20,ANP32E,S100A6,ACBD6,KIF17,TMEM63A,CEP85,WDTC1,PEF1,MYCBP,PTCH2,ZSWIM5,USP1,DSN1,RPRD1B,ACOT8,U2AF1,TSPO,LMF2,DBI,PDE6D,SPTBN1,USP39,ABHD10,HACD2,SLC41A3,DGKG,RFC4,MND1,SLC22A4,C5orf15,SFXN1,RMND5B,MRPL18,DXO,AGPAT1,SLC39A7,TAF11,TFEB,POLH,VEGFA,RIOK1,TAF6,PPP1R35,IFRD1,EZH2,NCAPG2,ESYT2,RP9,INTS15,TRIB1,COMMD5,C8orf58,MVB12B,MAN1B1,SSNA1,SLC2A9,JADE1,THOC3,ALDOB,LINS1,BRIP1,IFT27,CHD7,PRADC1,NUCB2,LOX,CCDC18,BCAR3,NT5E,MON1B,PYGL,GPR160,TMEM119,MAP2K4,DYNC1I2,SYPL1,GPS2,GPR27,SPRING1,TIGAR,RAN,RASSF2,BAMBI,CEP128,PPIL1,RNPEP,WDR62,PAM,GADD45G,SLC25A29,CENPW,CENPP,COL5A1,PHGDH,SPTSSA,GPD2,RAB27A,RBBP8,SS18L2,RGS7,EXO1,PIMREG,RPA3,MCM4,GOT1,SRBD1,SLC52A2,SMC4,ABCC4,DAZAP1,FLI1
GSE3039_CD4_TCELL_VS_NKT_CELL_UP	MDD	2.41E-05	0.000147967	0.870582	1120		blood	TWAS	c7	0.870582	1	PDCD4,NSMCE4A,IKZF5,MLLT10,HNRNPH3,VCL,BET1L,ST3GAL4,PDE2A,SH2B3,ANKLE2,DENND5B,FGD4,SCNN1A,TEP1,ARID4A,DHRS7,IVD,GANC,PIAS1,MYO9A,IQGAP1,ARHGAP17,CDIPT,SEPHS2,HERPUD1,ZDHHC7,INPP5K,AKAP10,STAT5B,TMUB2,P2RX1,CAMTA2,ABCC3,SMARCD2,RAB37,UNC13D,NEDD4L,ICAM1,HAUS8,PDCD2L,ZBTB32,PSENEN,ZNF571,CCDC97,ETHE1,IL4I1,GABPB2,TNFAIP8L2,IL6R,RIT1,FCRLA,DENND1B,RSRP1,ARID1A,TUT4,LRP8,NDRG3,SLPI,ELMO2,OSBPL2,SLC2A4RG,PCMTD2,PIK3IP1,SH3BP1,C2orf88,CLK1,FLACC1,HDAC4,ADCY3,KHK,CCDC88A,SENP7,B4GALT4,CHST13,MBD4,NR2C2,CCR9,FYCO1,LTF,PRICKLE2,MXD4,CDKN2AIP,RGS12,SMIM14,CREBRF,PDZD2,RICTOR,CCDC125,PTCD2,CDK19,PHACTR2,SYNE1,RNASET2,PPP1R2P1,MEPCE,GIMAP8,CCM2,KRIT1,RBM48,VPS28,PDLIM2,BIN3,AP3M2,TRAF1,CNTRL,STOM,ERMP1,CISD2,UBAC2,P2RY13,PARVG,MARVELD1,ST8SIA4,HIPK3,CELF2,SEPTIN9,MDH1,WDFY2,LBH,UNC5CL,CCND3,ARMC8,AFMID,MLXIP,ZEB1,RNF144A,PHKB,TESC,DNAH8,SENP6,RNF145,HECA,CGGBP1,ANKRA2,CDS2,SHLD1,BTBD10,TGFB2,VEZF1,ARRDC3,FBXO4,OTULINL,MTMR12,MARCHF6,RAB19,MKRN1,SZT2,RELB,DOCK4,HOOK3,SHPRH,HEBP1,FAM234B,EVL,YY1,CREB1,PIKFYVE,UBE2E2,PAK1,SCYL3,NCOA2,CYTIP,NOTCH2,FAM111A,KIF21B,DCAF17,SSH2
GSE3039_NKT_CELL_VS_ALPHAALPHA_CD8_TCELL_DN	MDD	4.79E-05	0.000146273	0.743232	1153		blood	TWAS	c7	0.743232	1	ADRB1,PRF1,MRPS16,ARHGAP19,TSPAN32,NR1H3,CD6,CD5,BATF2,CTSW,PTPRCAP,UNC93B1,IL18BP,SYTL2,KLRD1,KLRC1,PARP11,SLC11A2,LETMD1,SMAGP,ACVRL1,STAT2,CD27,LAG3,GPR162,SETDB2,PNP,ANG,RPGRIP1,GZMB,ATP6V1D,SERF2,PML,BAIAP3,LAT,SPN,NLRC5,ACSF3,ERAL1,IKZF3,TBX21,SKAP1,CD79B,ICAM2,CD300LD,SLC25A19,METTL23,CD7,RBFA,DNMT1,KEAP1,RAD23A,PGLYRP2,IL12RB1,ZBTB32,TBCB,HAUS5,BLVRB,PPP5C,NKG7,NCR1,TNFRSF18,UBAP2L,PMF1,SH2D2A,EFHD2,PADI2,TMCC2,SRGAP2,TRAF5,BATF3,GBP2,CST7,ENTPD6,ITPA,OGFR,HLCS,ZMAT5,IL2RB,APOBEC3B,CDPF1,GTSE1,DPP4,CTLA4,PDCD1,MTHFD2,CD8B,DUSP2,NXPE3,CD200R1L,VILL,CXCR6,RIOX2,CLDND1,IRF1,ITK,GZMK,GZMA,HLA-E,HLA-C,HLA-B,EGFL8,TAP2,TAP1,RBM28,GIMAP8,GIMAP7,GIMAP4,GIMAP6,GIMAP1,ACTR3B,SGCE,LY6E,ARHGAP39,LPL,TRAF2,TXK,THEMIS,CD28,PLEKHG1,RMND1,MAP1S,TMEM71,GEM,IFT27,UBASH3B,ITGA4,SLAMF7,LY9,MFSD11,GALNT10,CYRIA,AFMID,PRKCH,PDK1,DOCK2,HCK,LACC1,PTPRC,FYN,DNASE1L3,GGH,CYP2R1,BID,CD180,IFNG,CD247,TBC1D24,PPP1R16B,SEMA4D,CALHM2,C9orf152,CD2,PHGDH,FASLG,PPM1H,EPSTI1,TANGO6,RBBP8,RGS16,CD3E,CD3D,CD3G,ADAM17,ZBP1,AAMDC,TOX,STAT1,STAT4,AOAH,PRKCQ
GSE3039_NKT_CELL_VS_ALPHABETA_CD8_TCELL_UP	MDD	4.01E-05	0.000152966	0.793205	1150		blood	TWAS	c7	0.793205	1	PRDX3,BCCIP,DDX50,ZDHHC16,SRPRA,DDB1,FADS1,POLA2,MRPL21,APPL2,TUBA1B,GPR84,ITGA5,NCAPD2,MLF2,CCT2,FARP1,CEP170B,PSME1,CEP152,RPS27L,PCLAF,CFDP1,LLGL1,KAT2A,SLC35B1,PRKAR1A,HAUS1,EIF3G,TMED1,SMARCA4,PGLS,PLAUR,TRAPPC6A,FOSB,PPP2R1A,ALKBH7,CTSS,S100A10,FDPS,GLMP,CCT3,ACBD6,NUCKS1,C1QA,C1QB,KIAA1522,RPS8,LRRC42,TNFRSF9,SSX2IP,GBP4,DSTN,RRBP1,ERGIC3,PHF20,MRPS26,CBR1,U2AF1,POFUT2,SLC19A1,SLC25A1,MRPL40,GGT1,MAFF,CKAP2L,IL1RN,CCDC115,ATP5MC3,WDR35,FARSB,AGFG1,WDR43,IMMT,CRELD1,LRRC58,ANKRD28,MAP4,SPCS1,CACNA1D,MND1,SAR1B,SEC24A,ETF1,SFXN1,SQSTM1,PDE7B,MTFR2,MRPL18,CCHCR1,CUL7,ESYT2,HIBADH,TPST1,HSPB1,CYP51A1,RNF19A,FDFT1,DOK2,NDUFA8,SLC7A11,GART,ZNF330,P2RY12,TIMP2,ESR1,PARVB,COPE,RANBP1,NUCB2,LOX,WDR74,TFEC,CCNL1,FAIM,CPLANE1,TRAPPC3,GTF2E2,NAMPT,SHB,WDHD1,SNRPF,ELK3,MRPL42,MICALL2,TSC22D1,STMN1,HSPA14,KY,SCIN,MALSU1,IL1R2,HDDC2,GADD45G,LRMDA,CENPW,NFE2L2,LRATD2,NUF2,FOS,FEZ2,MB21D2,SSR3,CLEC5A,ESF1,GTF2F2,SMYD2,FZD5,CRLS1,UCHL5,EEF1AKMT1,ACVR2A,TRIM32,CTPS1,RDX,PEBP1,MSH6,CCDC90B,ALG9,VPS53,GLOD4
GSE3039_NKT_CELL_VS_B1_BCELL_UP	MDD	-1.11E-06	0.000190372	0.995366	944		blood	TWAS	c7	0.995366	1	ZRANB1,WDFY4,SORBS1,BET1L,PHRF1,IGSF9B,SVIP,RTN3,MARK2,ARAP1,EED,CKAP4,HDAC7,ITGA5,PDE1B,VAMP1,RASSF3,ACIN1,KLF13,SLC27A2,SEMA4B,TBX6,CKLF,TRADD,E2F4,TXNL4B,ZNRF1,ATP6V0A1,HSD17B1,EZH1,TMUB2,TBKBP1,SNX11,ATP2A3,MED11,KCTD11,TSPAN10,SLC66A2,PDE4A,ARHGAP45,WDR83OS,SIPA1L3,RASGRP4,HNRNPUL1,CCDC97,B3GNT8,ATF5,ZNF473,ZNF808,CNOT3,DENND1C,PRAM1,KIAA2013,MINDY1,C1orf56,S100A8,S100A6,S100A13,KCNN3,PBXIP1,USF1,OLFML2B,LYPLA2,IFNLR1,GPN2,WDTC1,BMP8A,BMP8B,RNF24,RASSF2,SYS1,SLCO4A1,OPRL1,SLC2A4RG,SLC37A1,GGT5,YWHAH,CBX7,EP300,CYTIP,CTDSP1,TUBA4A,CDC42EP3,UBP1,SLC25A20,IP6K1,MON1A,TMCO6,ADAM19,SOBP,ACAT2,RIPOR2,H1-4,LTB,GPSM3,LEMD2,TSC22D4,FIS1,LAMTOR4,ZNHIT1,SP4,LFNG,CCM2,FGL2,GPR146,PTCD1,FHIP2B,BIN3,ADAM28,PAXX,JAK2,AOPEP,CORO2A,CANT1,CMIP,SLFN12L,INPP5A,NCAM1,KCNJ11,ZNF212,ABTB2,OLFM4,SAMD9L,YPEL5,LBH,TFEC,TFEB,CCND3,MLXIP,ARPP19,VRK1,BAZ2B,SMIM12,GPR27,SLU7,MFSD4B,MAPK13,STK38,OGFRL1,IL18R1,SLC6A13,VCAN,RCSD1,ZNF76,ABCA13,DUSP16,SUDS3,PRELID3A,PLD1,ITPRIP,SLC4A1AP,BZW2,CRTAM,SLC38A2,OGA,ZNF646
GSE3039_NKT_CELL_VS_B2_BCELL_DN	MDD	-2.86E-06	0.000152979	0.98507	1186		blood	TWAS	c7	0.98507	1	ADAM8,ZMIZ1,SORBS1,LDHA,TP53I11,SLC15A3,CPSF7,TESMIN,HCAR2,RESF1,FKBP11,DDIT3,TPI1,GCH1,LGALS3,ZFP36L1,UACA,MARF1,NLRC5,SLC9A5,NFAT5,WWP2,FLCN,ALDOC,CAVIN1,ATP6V0A1,FZD2,SPHK1,SLC16A3,EMILIN2,SHFL,ELL,RBM42,SERTAD1,CCDC97,ATF5,ZNF473,RBP7,CSF1,SKI,PTGS2,GPR137B,SF3A3,CTPS1,SLC25A33,TRIB3,PROCR,BLCAP,SMOX,SDC4,SYCP2,SLCO4A1,PAXBP1,MIF,MAFF,CHKB,IL1B,UBXN4,SCN5A,CSRNP1,CCRL2,USP53,ANKRD37,APBB2,LYAR,TBC1D14,APBB3,DAB2,ARG1,STX7,SOD2,WTAP,ACAT2,H1-4,HLA-B,NOTCH4,PNRC1,HILPDA,WDR91,TECPR1,BRI3,GRINA,ADAM28,DUSP4,ABCA1,B4GALT1,GCNT1,PRUNE2,AOPEP,GPAT3,SMAD7,SPP1,TEC,TLR2,LDB2,TNFAIP3,SH3PXD2B,XBP1,CYTH1,NDRG1,CREB5,ETS2,MSH3,BASP1,CHD7,CEBPB,NT5E,AQP9,NFIL3,DUSP6,ECHDC3,EHBP1,TES,CAV1,IRS2,TREM1,RPL39L,SEC62,LXN,SPRED2,TM4SF1,ARPP19,ZNF18,HAL,ELK3,MRTO4,TP53BP2,UCK2,MAFK,MFSD4B,SLC2A1,B3GNT5,TUT7,CDKN1A,IL7R,ZNF76,PPARD,WBP1L,DUSP16,GPR19,CDH1,RBMS1,BHLHE40,TNFAIP6,CPED1,PMEPA1,KLF7,RNF149,PPP1R3G,EDN1,BZW2,KLHL25,ANGPT2,CYTIP,CRTAM,GPR25,SLC7A6OS,OGA,CD109
GSE3039_NKT_CELL_VS_B2_BCELL_UP	MDD	-1.17E-05	0.000129182	0.927963	1398		blood	TWAS	c7	0.927963	1	PIP4K2A,PDLIM1,RNF141,TSSC4,CAT,TRIM44,LDLRAD3,RASGRP2,CTSF,POLR3B,PLBD1,SMAGP,KRT80,ESPL1,NCKAP1L,USP5,VWA8,AKAP11,OBI1,PLD4,CTSG,APH1B,ANPEP,TUFM,SPN,QPRT,VKORC1,AHSP,CYLD,PDPR,SLC4A1,FAM117A,LIMD2,CD79B,TMEM107,ST6GALNAC2,CD7,S1PR5,PRTN3,ELANE,KCNK6,CEACAM21,CD79A,PTGIR,EMP3,DHDH,FCGRT,CD209,NADK,CHD1L,ANP32E,C1orf54,F5,KLHL20,PRG4,CFH,SLC45A3,NUCKS1,C1QA,C1QC,C1QB,MYCL,RIMS3,ACSS1,STK4,SLC5A3,RCAN1,IGLC7,CCDC93,MARCO,ARL5A,DPP4,SLC40A1,RAMP1,CCDC88A,TIA1,B4GALT4,NUP210,PLXND1,TFDP2,RNF168,ZNF445,GPX1,CTBP1,HPGD,LPCAT1,GM2A,ZC3H12D,KIF13A,DDR1,C2,SERPINB6,RIPK1,AHCYL2,HIPK2,TBXAS1,TMEM176B,LANCL2,DAGLB,INTS10,ARHGEF10,RDH10,ERI1,TMEM64,NAIF1,ZER1,ACO1,AK3,DAPK1,ATP8A1,SETX,GPR18,HEBP2,PARN,TACC1,AP1M1,CHD6,SLC4A7,BCAS3,API5,TDRD3,ADD3,ITGA4,CNTLN,DOCK5,SGPP1,POU2AF1,CYRIA,MRAS,TMC6,CBL,CEP68,BATF3,TATDN3,FLVCR1,AGAP1,SLC9A9,NSMAF,EPB41L3,SULF2,PTPRC,NEURL1B,CD1D,PTPRM,EPS15,HPS3,RRAS2,MPO,CIITA,PIGH,TNFRSF21,CALHM2,ADAT2,HACD4,CD2,GALNT3,LANCL1,OPA1,RNASEH2B,GSTO1,DERA,MAN1A1,EVL,FLT3,UBA2,MLEC,ARHGAP18,TUSC1,ACER3,HNRNPUL2,ABCC4,KDM2B,PPCS
GSE30962_ACUTE_VS_CHRONIC_LCMV_SECONDARY_INF_CD8_TCELL_UP	MDD	1.73E-05	0.000141674	0.902632	1369		blood	TWAS	c7	0.902632	1	CYP17A1,BORCS7,AS3MT,SORBS1,FRAT2,PHF21A,FHIP1B,SLC25A45,PACS1,ATG16L2,KLRD1,DTX1,PRR13,STAT6,FRY,CDADC1,ZNF839,ACYP1,MFAP1,USP3,PEAK1,DNAJA4,CRAMP1,SBK1,C16orf54,RRAD,GABARAPL2,RARA,TBX21,ZNF652,MBTD1,PITPNC1,AMZ2,HID1,CHD3,MXRA7,RPL17,S1PR5,NCLN,SIPA1L3,STAP2,GMFG,SERTAD3,GZMM,FCGRT,LAIR1,PIK3CD,PRUNE1,TNFAIP8L2,KRTCAP2,MRPL24,ARHGEF2,C1orf21,BTG2,PACC1,ELOA,SH3BP5L,TCEANC2,TNFRSF25,PHF13,RERE,ACSS1,ACSS2,DBNDD2,CBR1,SYN3,NCK2,SLC20A1,TTLL4,ARL4C,EHD3,CD96,GSK3B,SLC49A4,CX3CR1,TMEM131L,TCF7,PKD2L2,CREBRF,ESM1,SCML4,SGK1,GABBR1,HLA-A,IER3,MTO1,GIMAP1,NOD1,NCALD,MYOM2,CSPP1,CPNE3,LRRC8A,FNBP1,B4GALT1,MFSD14B,CDC14B,RAB33B,TSPAN5,HSD17B11,GPRIN3,ANTXR2,FAM241A,CD1D,MYLIP,RORA,TP53INP1,PLCG1,SLC4A7,AKT3,ST8SIA4,MEIS3,NT5E,SLCO3A1,SYCE1L,AQP9,DOCK5,TPST2,RNF181,GALNT10,ACADM,TNRC6C,STX1A,RASGRP1,DPY19L3,VSIR,UBXN2B,SELENOP,YES1,SARAF,SULF2,PGM2L1,TP53BP2,TESC,JAK1,IQGAP2,HECA,GOLM1,STK38,PARP8,GRAMD2B,IL7R,RPL37A,TPRG1L,BRD3,RXRA,PRKAB2,ARMC3,UBE2D1,MANSC1,CDKN1B,TTC39C,GOLIM4,NRP2,LDLRAD4,CAMKK1,DNAJC15,RPS27,RAP2A,RSU1,NR1D2,MTFR1,ZNRF3,CYTIP,TANC1,MAML2,NOTCH2,CAMSAP2,MAP2K6,SSH2,SPICE1
GSE30962_PRIMARY_VS_SECONDARY_ACUTE_LCMV_INF_CD8_TCELL_DN	MDD	4.80E-06	0.000143123	0.973252	1302		blood	TWAS	c7	0.973252	1	HIF1AN,SFXN3,ADRB1,ZCCHC24,FRAT2,NLRX1,ARHGEF12,VWA5A,RCN1,PRRG4,PTPRJ,CHST11,KLRK1,METTL7A,PRR13,ZNF385A,SUOX,CDADC1,DYNC1H1,DCAF11,DAAM1,NPC2,DICER1,AQP9,RNF111,ITPRIPL2,PGP,RBL2,ADGRG5,SHPK,TRIM65,FBXO27,SERTAD3,TNFSF14,GSTM3,LINC01160,H2BC18,PRUNE1,FCGR2B,DYRK3,C4BPA,CAMK2N1,TMEM63A,COQ8A,B3GALNT2,STPG1,RSRP1,LDLRAP1,PAQR7,S100PBP,TMEM59,PHF13,DNAJB4,DSTN,SNX5,ACSS1,NDRG3,SS18L1,PCMTD2,RCAN1,PDXK,PEX26,PRR14L,SYN3,PPIL3,DNAJB2,ADI1,CNRIP1,ARHGAP25,ZXDC,PPM1L,KLHL24,CRYGS,RBM47,MAT2B,CREBRF,RAI14,ZUP1,ENPP1,SYNE1,ZSCAN26,ZKSCAN3,HLA-E,HLA-B,SERPINB1,KDM7A,EPHA1,GIMAP1,NOD1,CDK13,SDK1,VOPP1,ZDHHC2,MYOM2,KIF13B,PCMTD1,PIP4P2,PNPLA7,AQP3,KDM4C,CDC14B,CORO2A,ABO,HERC3,KIF5C,LYPD6B,STAP1,IL15,MYLIP,RORA,NSUN6,CACUL1,AKT3,C1orf100,NT5E,UBASH3B,PEA15,RNF181,EPS8,CYRIA,CARD6,PCTP,ZNHIT6,PRRC2B,SELENOP,YES1,METRNL,TRIM36,RBM33,FAM78B,KLHL42,SNTB1,GGH,IL15RA,GOLM1,ARL4A,PIM1,PANK3,RPL37A,PVT1,MAPRE2,SERINC1,TMEM38B,WLS,CPEB3,BMPR1A,KIFAP3,TTC39C,LANCL1,TMPRSS13,RAP2A,NR1D2,PROS1,ARL13B,RGS2,IL17D,CUTC,F7
GSE30962_PRIMARY_VS_SECONDARY_ACUTE_LCMV_INF_CD8_TCELL_UP	MDD	1.45E-05	0.000190626	0.939357	817		blood	TWAS	c7	0.939357	1	ARHGAP19,HYOU1,H2AX,RRM1,SELENOH,NDUFS8,CLPB,C12orf75,SNRNP35,POLE,MRPL51,NCAPD2,CDCA3,TPI1,RCBTB2,CINP,SIVA1,ERO1A,ARHGAP11A,BUB1B,KNL1,RAD51,NUSAP1,PCLAF,PIF1,CCNF,PAQR4,PKMYT1,ZNF597,KIF22,RAB11FIP3,WDR90,CENPN,GALNS,TMEM97,SPAG5,BRCA1,HROB,KIF18B,CLTC,CA4,KPNA2,EIF4A1,SPC24,SNRPA,KPTN,LIG1,RFX2,SLC27A5,GNAI3,XCL1,LUZP1,RAD54L,STIL,TNFRSF9,CDC45,SDF2L1,AP1B1,TTLL12,DBI,PKP4,SGO2,ICOS,HJURP,GEMIN6,MTHFD2,NCAPH,ZAP70,BTLA,KALRN,HEG1,BDH1,CCNA2,MND1,TCF7,MXD3,FLT4,CENPK,GMNN,HLA-DOA,EZH2,XRCC2,NCAPG2,PPIA,VAV2,CENPE,MGST2,HMGB2,SH3RF1,MCM3,KIF20B,EOMES,SMC2,PSAT1,ETS2,BRIP1,FIGNL1,TK1,BIRC5,MIS18BP1,MCM5,MOAP1,TMPO,MIPEP,ASAP1,GTF2E2,AURKB,REXO2,DLGAP5,IPO11,UCP3,KIF23,CLASP1,STMN1,CASS4,STT3B,IKZF2,PPIH,DSCC1,AKAP1,FNTB,SOCS1,NDUFA4,EIF3C,CKS2,KLHL32,FBXO5,CENPP,NUF2,PSPC1,SLC7A1,NDC80,AFF3,NRP2,CENPF,TEX9,ARL1,PARPBP,IRAK3,FAM110C,ASF1B,AIDA
GSE30962_PRIMARY_VS_SECONDARY_CHRONIC_LCMV_INF_CD8_TCELL_DN	MDD	4.22E-05	0.000143182	0.768218	1357		blood	TWAS	c7	0.768218	1	SFXN3,ADRB1,ADAM8,RASSF4,ENTPD1,PKP3,LYVE1,ST14,RCN1,FHIP1B,PICALM,STYK1,BICD1,PRR13,NPFF,GDF11,NECAP1,KLRG1,TEP1,GZMH,LRRK1,ITPRIPL2,REXO5,LDAF1,E4F1,APOBR,YPEL3,ADCY7,ADGRG5,SPATA2L,MIR22HG,FLOT2,ITGAE,CHRNE,ABI3,KCTD11,SDK2,HID1,ARMC7,COL5A3,YJEFN3,CCDC106,RETN,AMIGO1,CSF1,PLEKHO1,ADAMTSL4,ADAM15,CD244,FCER1G,ODR4,CAMK2N1,HP1BP3,LPGAT1,TMEM63A,CITED4,ATP6V0B,SLC52A3,SDCBP2,CD93,TP53INP2,BCR,GSTT1,PIK3IP1,SFI1,PISD,MFNG,TMEM163,CFLAR,TMBIM1,COLEC11,PRKD3,EPAS1,RHOQ,CNRIP1,ZAP70,MGAT4A,CD96,GOLGA4,CCR5,SRGAP3,CTNNA1,CCNG1,CREBRF,GZMK,AGPAT4,PXDC1,TMEM140,SKAP2,FGL2,CLDN12,DENND3,ASAH1,AP3M2,RGS3,PTGS1,PLPP6,OCIAD1,PERP,GLRX,NDRG1,PURA,ID2,PLCG1,CAPG,DPYD,SERPINE2,GFI1,ANXA1,UBASH3B,BSCL2,TFEC,ACP3,YPEL5,RASGRP1,KCNG1,IGF2R,PLIN2,PTGER4,IPCEF1,C19orf12,EPDR1,PXYLP1,LAPTM5,YES1,RAB40B,GNG2,ABCB1,SMARCA2,KCTD12,RAB12,CDKN2B,GGH,CDKN1A,ITGA1,PVT1,MSR1,TESK1,C9orf152,FASLG,CPEB3,BTG1,CAMKMT,HGD,TMPRSS13,CNR1,STK17B,ZBTB38,GNPTAB,COX7A2L,SPESP1,CD109
GSE30962_PRIMARY_VS_SECONDARY_CHRONIC_LCMV_INF_CD8_TCELL_UP	MDD	6.23E-05	0.00018691	0.738884	1019		blood	TWAS	c7	0.738884	1	BUB3,TUBGCP2,MAPK8,CSTF2T,HELLS,PDLIM1,DKK3,CSTPP1,PRICKLE1,CDK2,TIMELESS,EMG1,AICDA,SUCLA2,HSP90AA1,FAM81A,TIPIN,ZWILCH,PML,TSPAN3,FANCI,PEX11A,ABCA3,SBK1,KIF22,NUDT21,NUP93,EMC8,CCR7,TUBG1,BRCA1,TUBD1,PSMD12,KPNA2,HAUS1,RCSD1,XCL1,RBBP5,NUCKS1,LUZP1,PABPC4,KTI12,TNFRSF25,SSX2IP,RBMXL1,SNRPB2,PIGU,PSMG1,MAPK11,SOWAHC,C2orf88,TNS1,EHD3,DPY30,ADPRH,UMPS,ACAD9,ST6GAL1,RTP4,TFRC,NCBP2,IQCG,MLH1,CCR9,GNL3,PDHB,NOA1,GRPEL1,CXCL10,TCF7,NSG2,AHI1,TFB1M,TCF19,BPHL,HLA-DOA,XRCC2,ZHX2,DUSP4,PSMD5,MGST2,MRPL1,SCLT1,PLEKHF2,HSH2D,ATP5MC3,SLAMF6,CEP41,VPS36,WDR89,APOBEC2,HMGN3,TBC1D4,BCL6,FIGNL1,MIS18BP1,LYRM4,METTL13,RRAGA,CD83,DGKE,SCPEP1,TMPO,HAT1,ASAP1,GTF2E2,URB2,UCK2,KIF23,RAD51AP1,NIFK,CCDC122,STMN1,AURKA,IKZF2,WEE1,BTF3L4,THADA,BTF3,DSCC1,PCNA,WWOX,NXT1,AXIN2,EMB,TNPO1,GDE1,OPTN,MBOAT1,P2RX7,MIX23,FAM162A,CENPP,IPPK,PPP1R7,TSEN15,ZNF365,PSPC1,HOOK1,PSMG2,AFF3,NOP58,PREP,CIP2A,ASF1A,SMYD2,IFT46,IFT52,POP5,NUP37,RPA3,CTPS1,RNF7,SHCBP1,NETO2,EXOSC10,THAP12,CRTAM
GSE30971_2H_VS_4H_LPS_STIM_MACROPHAGE_WBP7_HET_DN	MDD	1.76E-05	0.000239558	0.941537	631		blood	TWAS	c7	0.941537	1	POU2F3,LDHAL6A,SLC25A45,HCAR3,GDF11,IL23A,RPGRIP1,NYNRIN,MGAT2,FBN1,BCL2A1,NUDT21,TVP23B,KRT23,STAT3,FBXO39,MYO5B,GADD45B,MYDGF,CEACAM3,SIGLEC6,NCR1,ELAPOR1,CHI3L2,FCGR1A,OAZ3,PTGS2,PDE4B,GADD45A,GRHL1,MAP3K20,GFPT2,BTNL8,ANKRD55,LIX1,MAP3K4,ZKSCAN5,MTPN,AGO2,NKX3-1,STKLD1,KANK1,PLAC8,ARHGAP24,LINC01093,SCOC-AS1,XBP1,BAALC,KAZN,ELL2,ABTB2,SLAMF1,MSH4,TM4SF1,MCC,EFNB2,MIR155HG,NEK11,RBM7,C1orf87,TP53BP2,GNG2,TRAF3IP2,FERMT2,NEURL1B,MINDY3,TXLNB,PLEKHA6,CDKN2A,CDKN2B,RBM17,ELOVL7,MARCHF3,PRRC1,TNFRSF21,C18orf21,LAMA2,FSD1L,TLE1,GPA33,RALGAPA1,GOLGA5,NEDD4,NFAT5,LONRF2,EPM2AIP1,SFR1,FLT1,ZBTB10,SH3GLB1,HS2ST1,ZBTB38,CAPN5,PNPLA8,DNAJB9,PLAT,ADCY10,KCNAB1,KCNJ5-AS1
GSE30971_2H_VS_4H_LPS_STIM_MACROPHAGE_WBP7_HET_UP	MDD	2.34E-05	0.000174455	0.89331	978		blood	TWAS	c7	0.89331	1	CHID1,PLEKHA7,PTPMT1,TMX2,DPP3,ANAPC7,DDX51,PDE6H,KRT18,SOAT2,BIN2,CD9,GAPDH,LPCAT3,LINC00937,C14orf119,CIPC,SERF2,ANKDD1A,TPSD1,CEP20,THOC6,LCMT1,HEATR3,COQ9,TRAPPC2L,PIGL,ADAP2,RNF135,EVI2A,CLEC10A,RNF227,EIF4A3,WDR7,RBFA,DNMT1,CCDC159,SWSAP1,SYCE2,NIBAN3,LINC00664,GPI,EID2,CEACAM6,CLPP,DFFA,MTOR,PMVK,CD1E,RPA2,HDAC1,SNRNP40,MACF1,TXNDC12,TBC1D20,MRPS26,PLTP,GATD3,UBE2G2,ITGB2,PI4KA,ASCC2,MFNG,ATG16L1,MPV17,EIPR1,FAM136A,POLE4,ACAD9,PCOLCE2,MRPS25,POLR2H,XXYLT1,WDR53,ATRIP,NCKIPSD,ATP5ME,FAM53A,MAN2B2,SLC12A2,CDKN2AIPNL,SDHA,CNPY3,MDN1,COPS6,NUP205,SKAP2,DDX56,ABHD11,MDH2,PON2,ZNF696,PLPBP,SNX30,POLE3,PTGES2,TRUB2,PHPT1,FBP1,MRPS18C,PAPSS1,RBPJ,RAP1GDS1,LSM6,OR52K3P,RIOK2,TTC28,ZMYND8,SLAMF8,CD84,KRTCAP3,ZBED5-AS1,DPY19L2P3,KRT36,KDM1A,LYPLAL1,NME1,RARB,ENSG00000230736,ALDH1B1,CCDC112,CCSAP,SNRPF,GTF2A2,FBXO9,UBAP1L,SLC2A1,C11orf65,NDUFA4,NDUFB2,ARMC12,FOS,SNORD104,EXOSC7,DTD2,RNF152,BHLHE40,CLEC5A,NBPF4,PAK1,SCD,TMEM255B,EXOSC4,NXF1,DISP1
GSE30971_2H_VS_4H_LPS_STIM_MACROPHAGE_WBP7_KO_DN	MDD	-8.19E-06	0.000170049	0.961584	965		blood	TWAS	c7	0.961584	1	SHTN1,ITGB1,NRP1,VPS26A,ZNF518A,SLC25A45,CLPB,ASIC1,GLI1,LPCAT3,CLYBL,APEX1,SLC7A8,NYNRIN,PSMA6,RTN1,IFI27L2,INO80,MPI,IGSF6,USP31,C16orf54,MPG,RHBDL1,RPUSD1,DHX38,SLFN12,ARL4D,TBKBP1,CTNS,C1QBP,MRPL12,C18orf25,LDLR,CNN1,SF3A2,HSD17B14,CD70,LINC01160,MCL1,ASH1L,LAMTOR2,SPTA1,ID3,MUTYH,CYP4B1,CDC25B,RAB22A,CHADL,SEPTIN10,MTLN,CFLAR,CYP27A1,SPEG,KLHL30,HADHB,THUMPD2,RPUSD3,NUP210,LIPH,TRAIP,TUSC2,WDR82,SLC26A1,ADD1,SLC22A5,GDF9,ANXA6,SRD5A1,CAST,CCN2,MOSPD3,PRKAR2B,AKR1B1,NOD1,EEF1D,MROH1,ENTPD4,AP3M2,GASK1B,SDAD1,THEMIS,PDGFRB,KIAA0040,C1orf198,PPP1R14B,ABTB2,MTHFD1,CCDC126,EEF1B2,HEXB,IKZF1,LARGE1,TMEM119,PTGER4,CCNE1,ALDH2,NMNAT3,SLCO5A1,IRAG2,TOP2B,SELENOP,MRPS15,DCTN6,C9orf85,LTA4H,ARPP21,TIGAR,NEK7,C1orf50,CCN3,GYG1,C5orf63,CDC42SE2,OTULINL,ANKH,PRLR,CD247,ADCY10,ATIC,NARS2,MYC,CYB5A,GLCCI1,FRMD4A,METTL22,TENT5C,ETFBKMT,HOOK1,PHLDA2,ATP1B3,ARL1,LRRC47,SLC12A6,SUCNR1
GSE30971_2H_VS_4H_LPS_STIM_MACROPHAGE_WBP7_KO_UP	MDD	3.24E-05	0.000139015	0.815943	1268		blood	TWAS	c7	0.815943	1	SFXN3,CCDC186,ABLIM1,NRP1,ZNF25,DNTT,SBF2,APLP2,MUC5B,LSP1,TSPAN32,RCN1,MAP4K2,CCS,PTPRCAP,GLI1,SLC2A3,CLEC4E,NUDT14,APEX1,SLC7A7,ENTPD5,ANGEL1,IFI27L2,PATL2,MPI,HMG20A,USP31,BCL7C,METTL26,MBTPS1,GSE1,FBXO31,COX10,INCA1,SKAP1,PDK2,LUC7L3,LLGL2,PIK3R5,BCL2,MADCAM1,ARHGAP45,FARSA,ZFR2,IGFLR1,CYP2S1,KLC3,ZC3H4,SNRNP70,TMC4,ZNF329,PRG4,KLHDC8A,FCMR,KDF1,EBF4,PTPRA,CDC25B,CABLES2,ABCG1,IL17RA,GAS2L1,SUN2,RPL3,SYNGR1,NUP50,GRAMD4,PTPN4,OSBPL6,OTOF,PRKD3,GEMIN6,SPTBN1,TCF7L1,EXOG,CDCP1,WDR6,TRAIP,SH3BP2,KLF3,RFC1,SLC22A5,TCF7,HNRNPAB,AKAP7,KIAA0319,ITPR3,CD2AP,REPIN1,GIMAP4,AMZ1,CRHR2,TRMT12,WHRN,RABEPK,ST6GALNAC4,PAXX,CDC14B,PRXL2C,AK8,KIDINS220,TMEM86B,SLC4A7,KIAA0040,PVALB,ADSS2,TTC13,USP28,DBP,ITGA4,RYR2,CCDC126,FAM221A,EEF1B2,HEXB,LIMK2,C19orf12,TMEM245,ALDH2,ARGLU1,ITGA6,TMEM231,PAFAH2,CCN3,RRAS2,MPZL2,PIM1,DUSP8,ANKH,CCT6B,CD247,AKAP8,CAMK1D,FBXO15,LRMDA,ATXN7L3B,HOOK1,MGME1,IL16,SPIRE1,KAT2B,EPSTI1,TUBE1,POP5,SELP,UPF3A,PELI1,DOLPP1,SLC12A6,BEND5
GSE30971_CTRL_VS_LPS_STIM_MACROPHAGE_WBP7_HET_2H_UP	MDD	1.38E-05	0.000146196	0.92501	1368		blood	TWAS	c7	0.92501	1	CHST15,MAPK8,PLAU,SAMD8,AMPD3,EHD1,CCND1,NRIP3,DENND5A,GOLT1B,BCAT1,ACVR1B,SLC2A3,NUP58,VWA8,MTHFS,ST20,BCL2A1,DCUN1D3,CYLD,MAP1LC3B,HS3ST3B1,CYB5D1,SERPINB2,CD226,GRAMD1A,PLAUR,FPR2,TRIP10,MCEMP1,PGD,PDE4DIP,MPZL1,IER5,PTGS2,LAMB3,G0S2,CLIC4,ZC3H12A,YRDC,MTF1,PDE4B,TNFRSF9,PROCR,EDEM2,UPB1,SEPTIN10,SOWAHC,SLC20A1,IL1B,CCDC93,MAP3K20,PRKD3,CDC42EP3,ATP6V1E2,TMEM39A,CSTA,SH3BP5,RFTN1,IL1RAP,LRRFIP2,TNIP3,HBEGF,MAP7,SOD2,WTAP,MAP3K4,AGPAT4,RNF144B,IER3,TNF,PRKAG2-AS2,KBTBD2,PURB,RABGEF1,GSAP,PTPN12,STEAP4,DENND3,SLC25A37,NBN,ABCA1,FSD1L,CDK5RAP2,PTGES,KANK1,PLGRKT,NFKB1,OLIG2,OLIG1,CDS1,HRH1,CXCL8,CXCL2,MMADHC,ACSL1,MIR3945HG,UAP1,TBC1D9,NRIP1,SH3PXD2B,DLL1,LINC-PINT,MSANTD3,ST3GAL1,ETS2,MYO10,KCNJ2,AKT3,DNTTIP2,DIXDC1,TMCC3,MZT1,PRR16,TREM1,IL6,CNKSR3,RASSF8,MIR155HG,TRIM36,SOCS2,AK4,USP12,PFKFB3,ELOVL7,OSM,LIMK2,MIR3142HG,NR3C1,GRAMD2B,ADCK2,OSGIN2,PNPLA1,MAP3K5,SMPDL3A,BMT2,UPP1,CTSL,S1PR3,ACSL5,SENP1,SAV1,NFKBIA,NFAT5,NPC1,FNDC3B,GK5,TNFAIP6,PHLDA2,AGK,RGS16,HEY1,ZBTB10,PMEPA1,HECW2,SGPP2,NEDD9,NSUN3,IRAK3
GSE30971_CTRL_VS_LPS_STIM_MACROPHAGE_WBP7_HET_4H_DN	MDD	2.47E-05	0.000114741	0.829597	1666		blood	TWAS	c7	0.829597	1	LZTS2,CUEDC2,MFSD13A,UROS,PIP4K2A,ZNF503,LIPA,AP2A2,SLC37A2,FOXRED1,ARFGAP2,MS4A3,FIBP,DRAP1,CCS,TMEM134,CPT1A,GPN3,RPAP3,TUBA1B,TUBA1A,TUBA1C,COX14,METTL7A,CALCOCO1,SUOX,CD9,CD163,RCBTB2,RNASE1,RNASE2,JDP2,CHSY1,RPS27L,CIAO2A,SCAMP2,IDH2,GGA2,NUDT16L1,HEATR3,LPCAT2,ATP6V0D1,ZDHHC7,KIAA0513,ADAP2,RNF135,RHOT1,ACLY,CLEC10A,JPT1,DNMT1,SWSAP1,ABHD8,RFXANK,CAPNS1,BLVRB,BCKDHA,SAE1,C5AR2,ZNF784,GTF2F1,A1BG-AS1,RBP7,DRAM2,MRPL20,C1orf162,RUSC1,LMNA,PMF1,CD1E,MNDA,CD84,OLFML2B,PLA2G4A,DSTYK,FUCA1,SRSF4,TMEM39B,MACF1,PPT1,ATPAF1,HSPB11,ABHD12,ATRN,CENPB,PRR34-AS1,MERTK,SLC66A3,PRPF40A,SNX17,ADI1,HNRNPLL,VAMP8,RMND5A,ITGB5,PARL,AP2M1,CMTM7,PFKFB4,NCKIPSD,SLC25A20,STIMATE,ABHD6,SLC22A5,RNF130,UTRN,AIF1,DDAH2,POLH,GAL3ST4,SRRT,POLR2J,ABHD11,PHTF2,PON2,PDK4,CHRAC1,REEP4,PLPBP,SLC46A2,NTMT1,UBAC1,NACC2,PHPT1,NDUFC1,FAM13A,NUDT9,MARCHF1,NFXL1,HS3ST1,ABCD3,TACC1,TM2D2,CACUL1,FAM32A,LINC00900,XPA,TRIM14,RNF114,DEPDC7,CHN2,CD302,AGO1,THRAP3,LSM10,CSF3R,EEPD1,MPC1,CCDC112,ACBD5,CD36,REV3L,GPR65,PCNA,RASA1,OTULINL,MEF2C,TMED10,ANKS1A,FN1,FCN1,CALHM2,TEX2,TLR4,PTGFRN,CD101,RGL1,BMF,GLUD1,HEATR5A,IMPA2,TNFRSF11A,NPL,VPS26B,MLEC,GPS2,CRYL1,PAK1,FAM135A,SPIDR,CEBPD,GRK3,PLA2G15,DNAJB1
GSE30971_CTRL_VS_LPS_STIM_MACROPHAGE_WBP7_HET_4H_UP	MDD	7.26E-06	0.000175237	0.966951	1033		blood	TWAS	c7	0.966951	1	MXI1,DUSP5,SEC23IP,PIP4K2A,EIF4EBP2,BET1L,FAM118B,TSG101,FTH1,SCYL1,ZDHHC24,DGAT2,STK33,CHST11,WASHC4,VPS37B,AEBP2,DCP1B,RPAP3,CSRNP2,MYL6,LAG3,MSRB3,CPM,DNAAF2,SELENOS,TM6SF1,SEMA4B,LDAF1,PRKCB,SPN,RRAD,CBFB,ZNF23,PRPF8,ALDH3A2,SLC16A6,PFAS,UNK,ACTG1,MYL12B,MIDN,JUNB,NR2F6,ZNF708,GADD45B,PPP1R14A,CCDC97,CNFN,EMC10,ZNF616,EPS8L1,TNFRSF18,SDF4,ARNT,PRDX6,IL10,COQ8A,WNT9A,FUCA1,EYA3,LRRC8D,NCOA6,DGCR2,HIRA,ADORA2A,CBY1,NAGA,ARL6IP6,CTLA4,DNAJB2,TMEM214,SEC61A1,ISY1,CNBP,SH3BP5,OXNAD1,CCDC51,EPRS1,DOCK3,LIN54,ITK,ERGIC1,SNX18,IL6ST,PLAGL1,STX11,AGPAT4,NFKBIE,MDN1,IFRD1,GIMAP1,GCK,PSPH,BMP1,TRAF1,NSMF,GCNT1,RELL1,H2AZ1,CEL,REXO4,KLHL2,TNFAIP3,SH3RF1,SERP1,KIF20B,TTC28,TENT5A,ID2,KAZN,TRAM1,GPBP1,SIPA1L1,AP3B1,ITGAV,AKAP12,NFIL3,INTS5,RNF138,NEFM,HSPA2,PLEKHG3,IRAK1BP1,ZEB1,SPRED2,CHAC2,VAMP4,TXNDC5,SLC1A3,HIF1A,RUNX2,TBC1D30,C9orf40,KCTD12,NRDC,TRNT1,GDI2,MTCH1,C5orf63,GRAMD2B,TNFRSF21,WRAP73,CNDP2,CHD2,CALHM2,SNX9,CUL2,RAB3IP,FOS,NR4A2,PIGB,SS18,SPATA6,PHLPP1,SLC5A3,MECOM,KLF7,PRKAB1,LONRF1,RPA3,CREB3L2,SORCS3,PLXNC1,ATP6V1C2,RASA2,GADD45A,HSPA8,FOSL2,SSH2,MIA3
GSE30971_CTRL_VS_LPS_STIM_MACROPHAGE_WBP7_KO_2H_DN	MDD	2.90E-05	0.000110418	0.793052	1818		blood	TWAS	c7	0.793052	1	ZNF503,LIPA,HHEX,SLC37A2,TMEM218,FOXRED1,LSP1,TIMM10B,DRAP1,NDUFS8,CHKA,CLEC7A,GPN3,METTL7A,CD9,CD163,A2M,RCBTB2,RNASE1,RNASE2,SORD,CIAO2A,UBL7,GGA2,PHKG2,PYCARD,HEATR3,LPCAT2,CAPNS2,ZDHHC7,KIAA0513,LGALS9,ADAP2,RNF135,EVI2B,EVI2A,RHOT1,LSM12,VMO1,CD300LB,NAA38,PIN1,DNMT1,ACP5,U2AF1L4,BLVRB,BCKDHA,FPR3,RBP7,SORT1,DRAM2,C1orf162,C1orf54,CD1E,PIGM,CD84,OLFML2B,DENND1B,FUCA1,UBXN11,SNRNP40,MACF1,PPT1,MKNK1,TXNDC12,TMEM59,ZBTB48,APMAP,SAMHD1,MFNG,MERTK,ARL5A,RMDN2,HNRNPLL,COMMD1,POLE4,SUCLG1,VAMP8,RMND5A,ALCAM,ITGB5,PARL,CMTM7,CRTAP,PFKFB4,GPX1,TUSC2,SMIM4,ABHD6,CAMK1,SRD5A3,SCARB2,SLC35A4,CDK19,REV3L,FUCA2,H2BC12,LST1,AIF1,DDAH2,RNF5,RREB1,GAL3ST4,SRRT,WDR91,SKAP2,FGL2,PON2,PLPBP,SNX30,NTMT1,PHPT1,FBP1,FAM13A,LINC01094,RBPJ,NFXL1,RAP1GDS1,TACC1,SSBP4,AVPI1,MARVELD1,LINC00900,DOCK10,FAM174A,ST8SIA4,RNF114,UBASH3B,SLAMF8,WDFY2,UCHL3,CHN2,PLIN2,DIPK2A,NCEH1,LSM10,APBB1IP,EEPD1,MPC1,CCDC112,LTA4H,FAM168A,FBXO9,CD36,AURKA,CASS4,DHRS9,IL1R2,RASA1,OTULINL,CD180,NDUFA4,FN1,VAV3,CALHM2,PTGFRN,CD101,PLXDC2,GLUD1,PRCP,FOS,GALC,HEATR5A,MEX3B,IMPA2,TNFRSF11A,FILIP1L,CLEC5A,TMEM170B,PAK1,FAM135A,ARHGAP18,DNMBP,GRK3,FCN1,DISP1,PLA2G15
GSE30971_CTRL_VS_LPS_STIM_MACROPHAGE_WBP7_KO_2H_UP	MDD	2.41E-05	0.000143052	0.866001	1390		blood	TWAS	c7	0.866001	1	SAMD8,ADM,EHD1,DENND5A,HCAR3,BCAT1,SLC11A2,ACVR1B,CPM,SLC2A3,NUP58,SLC7A7,MRPL52,MTHFS,ABHD17C,ST20,BCL2A1,DCUN1D3,HS3ST3B1,STAT3,GADD45B,GRAMD1A,HAS1,FPR2,TRIP10,ADGRE1,MCEMP1,MPZL1,IER5,PTGS2,IL10,IL24,LAMB3,G0S2,CLIC4,ZC3H12A,YRDC,MTF1,TNFRSF9,MCOLN2,PROCR,SLCO4A1,SLC20A1,CCDC93,MAP3K20,CDC42EP3,ATP6V1E2,TGFA,TMEM39A,SH3BP5,RFTN1,TNIP3,ADAM19,SLC16A10,VNN3P,MAP7,MAP3K4,AGPAT4,AFDN,RNF144B,IER3,TNF,SERPINB1,SERPINB9P1,ENPP4,KBTBD2,MYO1G,RABGEF1,STEAP4,AGO2,DENND3,SLC25A37,NKX3-1,ABCA1,FSD1L,KANK1,PLGRKT,CD274,PLAC8,NFKB1,OLIG2,OLIG1,HRH1,ARHGAP24,ACSL1,MIR3945HG,LINC01093,TBC1D9,FCRL5,UBTD2,DLL1,AZIN1,BAALC,MSANTD3,ST3GAL1,ETS2,MYO10,BASP1,KCNJ2,AKT3,ELL2,P2RY2,AQP9,SLAMF1,SVIL,PRR16,IL6,ZBTB43,CYRIA,BATF3,WTAP,PDSS1,MIR155HG,TRIM36,SOCS2,TP53BP2,GNG2,CASP5,AK4,TRAF3IP2,USP12,CDKN2A,IL2RA,RBM17,PFKFB3,ELOVL7,PIM1,OSM,LIMK2,MIR3142HG,SOCS1,OSGIN2,MAP3K5,SMPDL3A,BMT2,UPP1,CTSL,ACSL5,TWF1,BATF,SAV1,NFKBIA,NFAT5,HES1,TNFAIP6,SFR1,MAGI2-AS3,RAB21,RGS16,FLT1,HEY1,ZBTB10,SGPP2,IRAK3,PLAT
GSE30971_CTRL_VS_LPS_STIM_MACROPHAGE_WBP7_KO_4H_DN	MDD	1.52E-05	0.000121271	0.900497	1603		blood	TWAS	c7	0.900497	1	DHX32,AKR1C3,AP3M1,LIPA,HHEX,IRAG1,TMEM45B,LSP1,LPXN,CCND1,TXNRD1,CHST11,CLEC7A,GABARAPL1,LRRK2,ITGB7,GAPDH,BRCA2,RGCC,RNASE6,SCG5,GANC,USP3,BBS4,TM6SF1,ABHD2,KIAA0513,MAP1LC3B,ALDH3A2,SLC16A6,ABCA6,CYB5D1,CD300LB,MALT1,CD226,KLHL26,HOMER3,ETHE1,PINLYP,IRGQ,FPR3,PGD,AHCYL1,H2BC21,C1orf54,CD1A,CD1B,CD1E,MNDA,DENND1B,EPHX1,HMGN2,SPOCD1,BRWD1,ITGB2,ITGB2-AS1,LRP5L,CERK,YWHAQ,HPCAL1,RAPH1,CYP1B1,HNRNPLL,MAP4K3,HCLS1,SLC49A4,MBNL1,P3H2,IL1RAP,PFKFB4,CAMK1,FAM200B,SRD5A3,SLC22A4,NEURL1B,CPEB4,ANKRD55,TAGAP,LST1,SERPINE1,TRIM24,SKAP2,FGL2,SQLE,CA2,LPAR1,SNX30,STXBP1,FBP1,GPAT3,PAPSS1,SPP1,TIGD2,LINC01094,RBPJ,RAP1GDS1,ACAA2,OR52K3P,ABCD3,MITF,LINC-PINT,NAT1,AVPI1,CREB5,DOCK10,IL18,UBASH3B,CELF2,CD84,TREM1,ENC1,DNAH17,LYPLAL1,SLC9A9,SLC1A3,GFOD1,NCEH1,HAT1,SLC25A40,DBF4,CD36,STK38L,AURKA,CASS4,GPR65,EML4,TUT7,BID,IL1R2,GNA13,ANKH,FN1,TRPS1,KLF9,TNFSF13B,ME1,S1PR3,RASAL2,PTGFRN,MAN1A2,LINC00622,PLXDC2,ADO,MINPP1,PRCP,MYG1,FOS,CCDC102B,NDUFB4,ITPR1,FILIP1L,TBC1D23,CLEC5A,NCF2,AGO1,TRMT5,NSUN3,OASL,FAM135A,ITFG1,SLC37A2,CAMSAP2,KCNJ5-AS1,DISP1
GSE30971_CTRL_VS_LPS_STIM_MACROPHAGE_WBP7_KO_4H_UP	MDD	2.07E-05	0.00016069	0.89762	1184		blood	TWAS	c7	0.89762	1	SAMD8,PAPSS2,PTEN,PIK3AP1,LCOR,EHD1,ATF7IP,BCAT1,SLC11A2,ACVR1B,CPM,OSBPL8,SLC2A3,NUP58,SLC7A7,MRPL52,MTHFS,ABHD17C,BCL2A1,CEMIP,DCUN1D3,ZNF319,STAT3,NEDD4L,GADD45B,GRAMD1A,HAS1,FPR2,TRIP10,ADGRE1,MCEMP1,TNFRSF1B,MPZL1,IER5,PTGS2,IL10,LAMB3,GPR137B,ZC3H12A,YRDC,MTF1,TNFRSF9,MCOLN2,SLCO4A1,CCDC93,MAP3K20,AGFG1,CDC42EP3,TGFA,TMEM39A,EIF1B,TNIP3,ADAM19,GFPT2,SLC16A10,VNN3P,MAP7,MAP3K4,AGPAT4,IER3,TNF,SERPINB1,SERPINB9P1,ENPP4,EZH2,KBTBD2,AGO2,SLC25A37,NKX3-1,ABCA1,FSD1L,KANK1,PLGRKT,CD274,PLAC8,SEC24B,HRH1,ARHGAP24,MIR3945HG,LINC01093,TBC1D9,DLL1,AZIN1,BAALC,MSANTD3,ETS2,MYO10,BASP1,KCNJ2,AKT3,ELL2,P2RY2,AQP9,SLAMF1,SVIL,IL6,ZBTB43,OTUD1,WTAP,TM4SF1,CNKSR3,RASSF8,LRIG1,PDSS1,MIR155HG,TRIM36,SOCS2,TP53BP2,GNG2,PLAGL2,TBC1D30,TRAF3IP2,FERMT2,USP12,IL2RA,RBM17,PFKFB3,ELOVL7,PIM1,LIMK2,ANKRD33B,GRAMD2B,UBE2B,SOCS1,OSGIN2,MAP3K5,SMPDL3A,BMT2,UPP1,PPP1R3B,CTSL,ACSL5,IRAK3,BATF,SAV1,NFKBIA,NFAT5,NPC1,HES1,PLD1,GK5,TNFAIP6,SFR1,PHLDA2,RGS16,FLT1,HEY1,ZBTB10,ASAP2,SGPP2,PNPLA8,PDE8A,PLAT,RFTN1,MAML2
GSE30971_WBP7_HET_VS_KO_MACROPHAGE_2H_LPS_STIM_DN	MDD	1.44E-05	0.000169781	0.932289	1123		blood	TWAS	c7	0.932289	1	PAPSS2,PTEN,PIK3AP1,LCOR,ATL3,SLC25A45,CYB5R2,HCAR3,ANKLE2,ATF7IP,RHNO1,RND1,IL23A,SLC7A7,MRPL52,MGAT2,KTN1,ABHD17C,BCL2A1,CEMIP,MCTP2,ZNF319,STAT3,FBXO39,LLGL2,SAP30BP,NEDD4L,MED16,GADD45B,GRAMD1A,HAS1,FPR2,LILRB2,TRIP10,VAV1,ADGRE1,TNFRSF8,TNFRSF1B,OAZ3,IER5,C1orf21,PTGS2,PLA2G4A,CHI3L1,IL10,IL24,ZC3H12A,MTF1,SLCO4A1,RGL4,AGFG1,CDC42EP3,SOS1,B3GNT2,TGFA,TFRC,TNIP3,REST,GFPT2,MAP3K1,SLC16A10,VNN3P,VNN2,WTAP,SLC22A1,MAP3K4,IER3,SERPINB1,MRPS10,ENPP4,KDM7A,SLC37A3,EZH2,AGO2,SLC25A37,NKX3-1,TRAF1,KANK1,PLGRKT,CD274,PLAC8,ARHGAP24,MAP3K5,HEBP2,MIR3945HG,LINC01093,SAMSN1,DLL1,BAALC,BASP1,ELL2,P2RY2,LMO2,ABTB2,BACH1,AQP9,KLF6,SLAMF1,SVIL,FRMD6,GNG2,TNFAIP8,IL6-AS1,IL6,ACP3,OTUD1,RPS6KC1,TM4SF1,IL7,SNAPC1,LDLRAD3,HMGCS1,LRIG1,THRAP3,PDSS1,MIR155HG,TRIM36,TP53BP2,PLAGL2,CASP5,TBC1D30,IL4R,TRAF3IP2,FERMT2,USP12,FBXL3,ENPP2,CDKN2A,IL15RA,IL2RA,RBM17,STON2,PIM1,LIMK2,PRRC1,IL7R,SOCS1,SURF4,SYT17,C18orf21,SMPDL3A,THAP1,FSD1L,RALGAPA1,BATF,NEDD4,SPATA6,HES1,PLD1,GK5,TNFAIP6,SFR1,FLT1,PTPN2,ASAP2,GTDC1,RUBCNL,SASH1,HLX,PNPLA8,PDE8A,PLAT,PELI1,GADD45A
GSE30971_WBP7_HET_VS_KO_MACROPHAGE_2H_LPS_STIM_UP	MDD	1.92E-05	0.000120314	0.873216	1712		blood	TWAS	c7	0.873216	1	DHX32,AKR1C3,PLAU,LIPA,HHEX,SC5D,TMEM45B,LSP1,LPXN,DRAP1,CHKA,IL18BP,TXNRD1,CHST11,CLEC7A,GABARAPL1,LRRK2,CD9,GAPDH,A2M,RGCC,SPRY2,RNASE6,SCG5,TM6SF1,ABHD2,CEP20,ITGAM,LPCAT2,CENPN,KIAA0513,ALDH3A2,LGALS9,RNF135,EVI2A,LSM12,VMO1,SLC16A6,CD300LB,MALT1,CD226,CCDC159,KLHL26,HOMER3,ETHE1,PINLYP,IRGQ,FPR3,TNFSF14,PGD,H2BC21,C1orf54,PADI4,DENND1B,HMGN2,LAPTM5,SPOCD1,PPT1,TXNDC12,ERRFI1,SAMHD1,MMP9,ITGB2,ITGB2-AS1,UQCR10,CERK,HPCAL1,RAPH1,HNRNPLL,GTF2E1,HCLS1,SLC49A4,P3H2,IL1RAP,PFKFB4,TUSC2,ABHD6,CAMK1,FAM200B,TBC1D1,SRD5A3,SLC22A4,LST1,SERPINE1,TRIM24,SKAP2,FGL2,PON2,ENY2,SQLE,LPAR1,SNX30,PHPT1,CARD19,FBP1,GPAT3,PAPSS1,SPP1,LINC01094,RBPJ,RAP1GDS1,ACAA2,OR52K3P,MITF,NAT1,AVPI1,ZMYND8,DOCK10,UBASH3B,CD84,BIN1,ENC1,MRAS,LYPLAL1,SLC9A9,SLC1A3,GFOD1,NCEH1,HAT1,SLC25A40,DBF4,CD36,STK38L,AURKA,CASS4,DECR1,CD1B,CD1E,EML4,CAMTA1,SCPEP1,IL1R2,GNA13,ARHGAP26,ANKH,NDUFA4,NDUFB2,RDH11,FN1,TRPS1,S1PR3,SEMA4D,KLF9,ME1,RASAL2,PTGFRN,CD101,PLXDC2,ADO,PRCP,ETNK1,ERGIC2,FOS,SPTLC3,NDUFB4,FILIP1L,CLEC5A,NCF2,AGO1,TRMT5,TMEM170B,ACVR2A,FAM135A,ARHGAP18,FCN1,ITFG1,SLC37A2,ZNF281,CAMSAP2,DISP1,PLA2G15
GSE30971_WBP7_HET_VS_KO_MACROPHAGE_4H_LPS_STIM_UP	MDD	8.59E-06	0.000149522	0.954206	1218		blood	TWAS	c7	0.954206	1	AIFM2,PPIF,TALDO1,ADM,AMPD3,ZPR1,TMEM45B,RCN1,SLC43A3,DPP3,DGAT2,SLC41A2,ATP6V0A2,FKBP4,ACVR1B,CYP27B1,METTL1,EEF1AKMT3,DGKH,TRIM13,PSMB5,PSMA6,GPR68,SELENOS,RCN2,AEN,JPT2,SLC7A5,HS3ST3B1,HIC1,LSM12,C1QBP,SP2-AS1,UBE2Z,C17orf58,SLC16A6,SPHK1,ICAM1,CDC37,FFAR2,PLAUR,KCNN4,ZNF473,FPR2,RFX2,ZBTB17,FCER1G,LAMB3,G0S2,ZC3H12A,MTF1,PLK3,BTBD19,LRP8,TNFRSF9,PROCR,RAB5IF,TOMM34,WDR4,DESI1,PACSIN2,ODC1,IL1B,SPATS2L,POLR1A,CMSS1,IRAK2,TNIP3,CD38,NOP16,PDLIM7,RAI14,BEND3,ZUP1,SOD2,TUBB,PRKAG2-AS2,SNHG15,AIMP2,TPST1,GSAP,PTPN12,MRPL15,POP1,TRAF1,RABEPK,KANK1,PLGRKT,SLC7A11,SLC39A8,OLIG2,CXCL8,CXCL6,CXCL1,CXCL5,CXCL3,NUDT9,TNIP2,TNFAIP3,SH3PXD2B,AZIN1,MSANTD3,MSC,MSC-AS1,BBIP1,PSMD1,MZT1,TREM1,PTX3,GFM1,GFM2,STX1A,PLEKHA3,SPRED2,NME1,SLC1A3,GLRX3,ASAP1,N4BP1,PDSS1,GSR,ALOX5AP,CNIH4,TM9SF4,UCK2,AK4,DISP1,ELOVL7,MAPK13,PPIL1,BID,CCT5,POGLUT3,BTG3,SERF1A,NIT2,TNS3,TXN,TMEM38B,CD58,ZNF697,ACSL5,SLC7A1,SEC23B,NIP7,NF1,TUBB6,GTF2E1,FNDC3B,MRPL47,TNFAIP6,PHLDA2,CLEC5A,DNAJC10,TMEM68,PLAA,MFSD2A,CTPS1,CHUK,NETO2,MAML2,GEMIN4,LARP4
GSE30971_WBP7_HET_VS_KO_MACROPHAGE_DN	MDD	3.41E-05	0.000147789	0.817672	1218		blood	TWAS	c7	0.817672	1	PAPSS2,PTEN,PIK3AP1,ATL3,CYB5R2,RNF169,HCAR3,ANKLE2,ATF7IP,RHNO1,AMIGO2,RND1,IL23A,CPM,SLC7A7,MRPL52,KTN1,CALM1,ABHD17C,CEMIP,RAB40C,ZNF319,STAT3,GADD45B,GRAMD1A,HAS1,FPR2,LILRB2,LILRA5,LILRB3,TRIP10,VAV1,ADGRE1,TNFRSF8,TNFRSF1B,SLAMF1,CD48,IER5,C1orf21,PTGS2,CHI3L1,IL10,IL24,CDC42BPA,ZC3H12A,CSNK2A1,CD93,SLCO4A1,INSIG2,CAB39,SOS1,TGFA,TFRC,NME6,TNIP3,GFPT2,MAP3K1,SLC16A10,VNN3P,VNN2,WTAP,SLC22A1,HLA-E,IER3,SERPINB1,SERPINB9P1,SERPINB6,MRPS10,ENPP4,SLC37A3,AGO2,VPS28,SLC25A37,NKX3-1,MRPL15,KANK1,PLGRKT,CD274,PLAC8,ARHGAP24,CXCL1,CXCL2,MAP3K5,HEBP2,MIR3945HG,SAMSN1,DLL1,RIN2,IBTK,PPP1R17,P2RY2,P2RY6,LMO2,BACH1,AQP9,KLF6,TNFAIP8,IL6,ACP3,CYRIA,FIGNL1,IL7,SNAPC1,LDLRAD3,LRIG1,PDSS1,MIR155HG,TRIM36,TP53BP2,GNG2,CASP5,TBC1D30,TRAF3IP2,ENPP2,CDKN2A,IL15RA,IL2RA,RBM17,PFKFB3,STON2,PIM1,FFAR3,LIMK2,ZBED8,PANK3,IL7R,SOCS1,SYT17,ADA,DLGAP1-AS1,C18orf21,SMPDL3A,THAP1,FSD1L,FKTN,RALGAPA1,BATF,DSC2,CD47,HES1,PLD1,TNFAIP6,RAB21,FLT1,PTPN2,ASAP2,GTDC1,RUBCNL,SASH1,HLX,PNPLA8,RPIA,PLAT,GADD45A,DNAJB1
GSE31082_DN_VS_CD4_SP_THYMOCYTE_DN	MDD	3.96E-05	0.000151357	0.793585	1174		blood	TWAS	c7	0.793585	1	LDB1,WBP1L,MADD,NEAT1,MUS81,OAS3,RHOF,ABCB9,ADCY6,CERS5,DIP2B,RARG,STAT2,TNFRSF1A,C12orf57,PTPN6,FOXJ2,SETDB2,STK24,TRAF3,TXNDC16,DAAM1,IRF2BPL,CCDC88C,TRIP11,SECISBP2L,BFAR,XPO6,SBK1,CDIPT,TBX6,CORO1A,FBRS,ZNF597,SLX4,CREBBP,RBL2,ZNF287,RTN4RL1,MAPK7,CRLF3,LASP1,JUP,RUNDC1,ATXN7L3,MAP3K14,ENO3,CHD3,MKNK2,MOB3A,GMIP,S1PR4,HCST,SDHAF1,RAB4B,PRKD2,EVI5L,FAAP20,S100A13,ATP1B1,SLC41A1,LYPLA2,TMEM50A,UBXN11,PIK3R3,TUT4,RERE,FKBP1A,STX16,SLC17A9,UCKL1,SYNJ1,GGT1,MTMR3,TRIOBP,CYP2D6,TTC38,SF3B1,FAM117B,RAPH1,CNPPD1,ATG9A,SP110,ZNF513,C2orf68,SIDT1,NUP210,RAP2B,MYD88,FYCO1,KLHL18,SLC26A6,KLHDC8B,RBM5,MAPKAPK3,ANKRD37,IRF1,TNIP1,ANXA6,TRIM26,TAP1,PHF1,GABRR2,UBE2J1,BACH2,ARF5,SLC37A3,GSAP,ZHX2,ZNF623,PTK2B,EXTL3,MFHAS1,TMEM64,TNFSF8,JAK2,IDNK,IFNAR1,HERC6,MGST2,TNIP2,MFSD8,ARAP2,JARID2,CYTH1,TIMP2,MARVELD1,PARP9,PVALB,AKT3,RNF114,ATP6V0E2,ABTB2,PEA15,YPEL5,LBH,BNIP3L,CYRIA,ASB2,RFX3,TOB1,REEP5,LRIG1,NCOA3,SLC25A40,PTPRC,SMARCA2,DUSP1,TMEM106B,C9orf72,CAMK1D,DOCK4,ARID5B,HECTD2,ZMYM5,MAP4K5,NR4A2,NFAT5,SEPTIN9,FEZ2,CHST10,PARP3,RAP2A,MAP4K3,RASA2,MTERF3,ZNF281,RPH3AL,BIRC2
GSE31082_DN_VS_CD8_SP_THYMOCYTE_DN	MDD	2.78E-05	0.000138971	0.841246	1354		blood	TWAS	c7	0.841246	1	POLL,TSPAN14,LYVE1,TSPAN32,DGKZ,MADD,MARK2,NEAT1,EFEMP2,RAD9A,NT5DC3,OAS2,DTX1,ARHGDIB,VAMP1,ENO2,TRAF3,CKB,PSMB11,AP1G2,CCDC88C,MTMR10,TMEM62,FAH,MCTP2,IL21R,SBK1,CORO1A,NLRC3,CREBBP,DOK4,NCOR1,RTN4RL1,SDF2,LASP1,DHX58,IFI35,ATXN7L3,ARRB2,XYLT2,MALT1,GMIP,HCST,PRKD2,MEIS3,TRPM4,ADAMTS10,PIK3CD,KIF1B,LINC01160,PTPN22,TNFRSF1B,S100A10,TOR1AIP1,PPFIA4,CHIT1,TTC34,UBXN11,RERE,MCOLN3,NRSN2,TBC1D20,ACSS2,SLC17A9,HELZ2,DNAJC5,SON,DOP1B,MORC3,CABIN1,RAC2,SH3BP1,GRAP2,SLC20A1,CYTIP,FAM117B,NBEAL1,SP110,SPTBN1,NFKBIZ,SIDT1,RAP2B,FYCO1,SLC26A6,ARHGEF3,ABHD6,SNX25,ADD1,HOPX,RNF14,LNPEP,SOBP,UTRN,TAP1,HBP1,CTTNBP2,ESYT2,LFNG,IQCE,MTURN,MYO1G,ZHX2,ZNF7,PTK2B,NSD3,TRAF1,GSN,SLC2A8,SPTAN1,B4GALT1,JAK2,IFNGR2,HERC6,MXD4,UHMK1,ARHGEF11,PAQR8,CYTH1,RNF213,ENO1,TG,ST3GAL1,PLCG1,CHD7,FAM124B,NUCB2,RNF114,UBE2H,GPR155,WIPF1,PEA15,TPST2,GALNT10,RECK,ITPK1,IFI27,C19orf12,PPM1N,LRIG1,DOCK2,EVA1B,PTPRC,PAQR7,EPS15,ASB13,GOLM1,PDE3B,FNTB,WNK1,LIMK2,RASAL3,MXD1,ARPC5,IRAK4,ZMYM5,NFAT5,MPPE1,LY75,SKIL,RGS16,EVL,GPR83,SESN3,EPSTI1,SHLD1,ZNF592,RASA2,EML3,RPH3AL,TMEM123,SSH2
GSE31082_DN_VS_CD8_SP_THYMOCYTE_UP	MDD	-3.71E-05	0.000172378	0.829476	1119		blood	TWAS	c7	0.829476	1	ANKRD26,DDX21,ADK,SWAP70,HMBS,PDZD3,TMEM132A,FADS2,C12orf73,GLT8D2,ANAPC5,BCL7A,GTF2H3,BCAT1,PRICKLE1,TMEM106C,SLC35E3,CPSF6,KPNA3,OBI1,CINP,AKT1,IPO4,CNIH1,EIF2S1,TTC7B,RMDN3,EHD4,UBE2Q2,ABHD17C,TELO2,RNPS1,COQ7,NUP93,GINS2,DHRS7B,DHRS13,ACLY,C1QBP,PTRH2,APPBP2,PSMD12,AMZ2,PFAS,GALK1,CCDC40,TXNL1,PARD6G,PGLS,HAUS5,SNRPA,LIG1,ETFB,ZNF667,GNAI3,ATAD3A,DDX20,SRM,DHRS3,ILF2,HAX1,AHCTF1,DHDDS,STX12,YARS1,UTP11,TMEM69,KYAT3,CST3,RBM12,MYBL2,GET1,PFKL,KREMEN1,CSNK1E,POLR3H,PMM1,PHF5A,DTYMK,CENPO,RTN4,RUVBL1,TSEN2,ANKRD28,PSMD2,CLCN2,RFC4,GLT8D1,EXOSC9,MND1,RGS12,LYAR,RAD50,ETF1,MGAT4B,TRAPPC13,CENPH,SLF1,MED23,TRIM24,NCAPG2,YAE1,FDFT1,DIPK1B,ERCC6L2,H2AZ1,UBA6,PTAR1,PHF10,PTBP2,SERPINE2,GFI1,OXR1,ASRGL1,PSMD1,SVIL,UCHL3,FASTKD2,MTRES1,CEP70,SLC25A51,SART3,E2F3,MCM5,MVK,MAGOHB,TMPO,TRIM44,HMGCS1,CLSPN,GTF2E2,SNRPF,ALDH9A1,TEX30,BIVM,NIFK,PPIH,SRSF10,BID,STON1,NADK2,NUP155,HBS1L,UQCC2,SLC25A13,RPRD1A,FABP5,MRPS28,IPMK,TAOK3,SLC7A1,KAT14,JDP2,PREPL,PDF,FBXO45,PREP,SEH1L,TMEM170B,POMT1,STOML2,RCC2,IDE,MSH6,GINS1,DTX4,SLC25A15,SSR3
GSE31082_DN_VS_DP_THYMOCYTE_DN	MDD	9.22E-06	0.000148052	0.950333	1114		blood	TWAS	c7	0.950333	1	LDB1,ABLIM1,MLLT10,KIF5B,TM9SF3,APLP2,ARHGAP1,ARFGAP2,CCDC88B,FAM89B,ANKRD13D,PPTC7,ARHGDIB,PRKAG1,CSRNP2,PAN2,MARK3,SYNJ2BP,SECISBP2L,MINDY2,PSTPIP1,PKD1,E4F1,ZNF597,SBK1,TAOK2,TBX6,PHKG2,ZNRF1,MBTPS1,MAP1LC3B,MAPK7,SDF2,PHF12,NBR1,FMNL1,KDM6B,UBALD2,ARHGAP45,ZNF653,TNPO2,AP3D1,TLE5,B3GNT8,RABAC1,IRGQ,IGSF23,KDM4B,NR1H2,ZNF579,DFFA,CYB561D1,KLHL17,S100A13,LBR,SIPA1L2,GGPS1,SYF2,TMEM50A,MACO1,RLF,PIK3R3,ZYG11B,BCL10,PREX1,GMEB2,DNAJC5,AGPAT3,PTTG1IP,DIP2A,HDHD5,ATP6V1E1,TRIOBP,EP300,CCDC134,TSPO,PSD4,SF3B1,TRAK2,ATG9A,ATG16L1,SAG,YIPF4,SENP7,NFKBIZ,ABCC5,LZTFL1,IP6K2,RBM5,SNX25,N4BP2,KDM3B,ZNF354C,HNRNPH1,SGK1,TRIM39,EGFL8,PBX2,PHF1,ORAI2,CCM2,GPR146,LYNX1,MAF1,FHIP2B,VAV2,FBXW5,RANBP6,IDNK,SLC30A9,CCNG2,AFF1,STIM2,CNGA1,FRYL,TNFAIP3,ARAP2,WDR27,TP53INP1,PLEKHF2,TRAM1,GPBP1,INPP5A,DNAJC3,SELENOW,PHF3,BACH1,SEC62,RNF38,ACADM,TNRC6C,SUPT20H,TMOD3,TOB1,HIF1A,BNIP2,APBB1IP,KIF3B,CHD1,SENP6,PTPRC,DCLRE1C,EPHB6,GNA13,AXIN2,PPP1R21,LIMK2,RASAL3,CAMK1D,ZMYM5,TRIP11,NFAT5,STRN,GPATCH11,KAT2B,SLK,TNRC6B,EPSTI1,TCF12,SRGAP2,RSF1,ENTPD7,ZNF592,EPC2,TDRP,CFL1,SMC4,NETO2,KCNA2,RNF6,ZNF646
GSE31082_DP_VS_CD4_SP_THYMOCYTE_DN	MDD	3.36E-05	0.000130244	0.796622	1561		blood	TWAS	c7	0.796622	1	RGS10,GTPBP4,CSTF2T,RRP12,RNH1,SWAP70,MADD,TMX2,PLAAT3,FRMD8,POLD4,TSPAN9,NR4A1,MFSD5,RCBTB1,KHNYN,FBXO33,PTGER2,DAAM1,DHRS7,ACTN1,FOXN3,CCDC88C,RTF1,ISG20,ABHD2,POLR3E,SPN,MAPK3,PGAP6,UTP4,ENO3,ATP5MC1,TP53,LGALS3BP,CBX4,ICAM1,KRI1,SWSAP1,MKNK2,GMIP,CCDC9,ARHGEF18,KIF1B,AGRN,NADK,SEMA4A,C1orf21,SNAP47,RUNX3,XKR8,PABPC4,RIMS3,HIVEP3,TMEM53,KCNAB2,RERE,GBP4,SIRPA,SLC2A4RG,HLCS,TXNRD2,MIF,MAPK8IP2,PTPN18,ITM2C,EIF2AK2,NUP210,SH3BP5,MYD88,ALS2CL,KLHL18,SLC26A6,MAPKAPK3,PARP3,IL17RB,THUMPD3,NOP16,DSE,CCR6,HLA-G,TRIM26,HLA-DRB1,TAP1,POLR1C,GABRR2,UBE2J1,NT5C3A,PTPN12,CTSB,ZHX2,NTAQ1,TMEM65,ARHGEF10,POLR3D,PTK2B,UBE2W,RABEPK,LRRC8A,MED22,JAK2,TMEM50B,ATP8A1,HERC6,TNIP2,CTSC,RPS21,GID8,TIMP2,SNRK,ABHD5,PARP9,KIAA0040,TRIM14,AKT3,SMC6,F2RL1,NT5E,GPR155,NAT10,RPS23,PEA15,SAMD9L,CYRIA,TMC6,CEBPZOS,RPN2,TMOD3,PTGER4,PRKAA1,RPL37,NAA25,ARL6IP5,SNAPC1,RPL22L1,TNIK,SLC25A12,CAPZB,SRI,FBXW8,SELL,LRPPRC,SLC36A4,PANX1,NINJ2,LAD1,NDFIP1,SPEF2,LITAF,MAP2K1,XRCC5,PVT1,RASAL3,SLC25A24,FAM162A,WARS1,USP42,NFE2L2,TPD52,ZNF281,HECTD2,TRIM5,BATF,AKAP13,FILIP1L,SLC46A3,SLC30A7,DPH5,FASN,NOTCH2,CCDC90B
GSE31082_DP_VS_CD8_SP_THYMOCYTE_DN	MDD	6.54E-06	0.000147914	0.964733	1196		blood	TWAS	c7	0.964733	1	RGS10,SRGN,PPA1,ALDH18A1,RRP12,LYVE1,UBQLNL,EFEMP2,NT5DC3,OAS2,CLIP1,H2AJ,YAF2,IKZF4,CPM,TRMT61A,APEX1,AP1G2,BMP4,AQR,SETD6,ZFP1,RTN4RL1,TMEM106A,G6PC3,NSF,NFE2L1,XYLT2,UNC13D,SLC26A11,KCNG2,AP1M2,FAM174C,GATAD2A,AXL,SELENOW,GRWD1,ZNF418,DENND1C,FRRS1,CEPT1,DENND2D,ADAR,SCAMP3,AGMAT,SH3BGRL3,UBXN11,INPP5B,PABPC4,HIVEP3,KCNAB2,EEF1A2,SLC2A4RG,RRP1B,ICOSLG,PRMT2,TMEM121B,TXNRD2,MIF,MFNG,RRP7A,ODC1,PTPN18,WDR75,SCLY,ING5,EHD3,SPTBN1,CCT4,DUSP2,POGLUT1,CD86,UMPS,SH3BP5,XXYLT1,SLC26A6,ARHGEF3,FLNB,TMEM165,ENOPH1,ZDHHC11,SLC12A7,LPCAT1,UNC5A,GRK6,ERAP1,HLA-DMA,IRF4,GIMAP8,DNAH11,NT5C3A,MYO1G,ABHD11,ZHX2,EEF1D,PTK2B,ELP3,ASPH,RPL30,TRAF1,MRRF,ENG,PHYHD1,TDRD7,TRIM14,HERC6,CYP4V2,ACSL1,SPATA5,RPS21,GID8,ENO1,PLEKHA2,LSM7,MYH9,GALNT12,DOCK10,F2R,RNF114,GPR155,GALNT10,RECK,SSH1,ITPK1,IFI27,RPL37,NAA25,SNAPC1,RPL22L1,HCN3,TMCO4,PDRG1,CARNMT1,IKZF2,HECA,NR4A3,PANX1,LAD1,RARS1,PTCD2,ATPSCKMT,ATM,SRPK1,GPR83,WARS1,EMC2,WDR3,HECTD2,GLUD1,BATF,AFG3L2,CRIM1,LY75,BHLHE40,RBM43,RPL35,ARPC5L,CAD,NEDD9,CRIP1,TDRP,FBXL6,THAP12,TGFBR3,NOTCH2,PRKCQ,EIF5B,STAT4
GSE31082_DP_VS_CD8_SP_THYMOCYTE_UP	MDD	-5.74E-06	0.000158972	0.97122	1005		blood	TWAS	c7	0.97122	1	LDB1,PAFAH1B2,SCN4B,RNF26,UEVLD,E2F8,RRM1,CPSF7,FADS2,SSH3,IFT81,PPP1CC,BCL7A,ZCCHC8,SNRNP35,ZNF664,HDAC7,CACNB3,ATF1,CSRNP2,ZNF740,PAN2,LAG3,SLC35E3,PHC1,RCBTB2,AKT1,GPR132,PALS1,SYNJ2BP,NUSAP1,CTDSPL2,SORD,SLC30A4,DUT,SECISBP2L,FEM1B,HMG20A,BLM,PLK1,RIPOR1,MYO18A,FAM117A,TOB1,SKA2,GDPD1,APPBP2,SMARCD2,ICAM2,YBX2,NPLOC4,MYO1C,PRDX2,TLE2,PAFAH1B3,DMWD,TMEM167B,STX6,MDM4,TRIM11,HNRNPR,ELOA,WDTC1,USP1,SSX2IP,CPNE1,TTPAL,DYRK1A,DIP2A,PATZ1,DNAL4,PSD4,SGO2,TRAK2,HES6,RTN4,MTMR14,VHL,KLHL24,PDE5A,PCGF3,RGS12,BRD9,KDM3B,DCTN4,FAM193B,CLK4,SLC38A9,EZR,TRIM39,TUBB,EHMT2,EGFL8,PPP2R5D,CDC5L,LRRC1,AKIRIN2,TSC22D4,SLC4A2,LANCL2,FHIP2B,REEP4,LAPTM4B,PTGR1,MEGF9,H2AZ1,MAD2L1,SLC30A9,GTF3C5,MOB1B,CENPC,TSC22D2,WDR27,VIRMA,INTS8,TP53INP1,PAIP2,CEP170,TTC12,KLHDC10,METAP2,SPRTN,CEP290,CEP70,SUPT20H,DIPK2A,ALDH2,UBA3,YTHDC2,TMPO,TRIM44,BNIP2,ABI1,ANGPT1,EIF4E3,DLGAP5,NUDT4,UBE2E3,TUBGCP3,AURKA,RNF20,REPS1,LSM14B,ZBED6,YTHDF3,DMXL1,PPP1R21,MACIR,DEXI,CD247,RCSD1,CYB5A,UMAD1,SMC5,DEK,ZNF704,ARHGEF39,NAPG,FBXO45,SLK,THRAP3,XPO4,SRGAP2,RSF1,ETS1,MSH6,SMC4,ETAA1,NETO2,SLC37A2
GSE31622_WT_VS_KLF3_KO_BCELL_DN	MDD	3.71E-05	0.000170158	0.827406	930		blood	TWAS	c7	0.827406	1	FHIP2A,PDZD8,MCMBP,FAM53B,RUFY2,BET1L,IFITM2,TSPAN32,RAB3IL1,CCDC88B,SIPA1,RBM14,ATF7IP,PLBD1,TIMELESS,CD4,RAB20,LCMT2,SPPL2A,SEMA4B,FES,ITPRIPL2,SPN,MVP,FBXL19,PRSS8,NAGPA,E2F4,NFATC3,USP10,WDR81,TSR1,NOS2,GIT1,CRLF3,RNF135,RUNDC1,FMNL1,MED11,SMARCD2,SLC16A6,MAFG,DCXR,PIK3R5,OLFM2,SMARCA4,OCEL1,RBM42,KCNK6,AXL,POU2F2,ZNF175,DENND1C,MARCHF2,MCL1,DENND4B,PYGO2,CRABP2,TMEM51,MUL1,UTP25,E2F2,GGPS1,PUM1,KHDRBS1,RNF19B,LRP8,TNFRSF9,SPATA1,YWHAB,ZNFX1,PEDS1,PWP2,AIRE,CERK,MFF,UBE2F,GPR35,EIPR1,NEPRO,CD86,UMPS,MGLL,NRROS,CMTM6,ITGA9,MYD88,C4orf48,ADD1,HTT,KLF3,SORCS2,DAP,GZMK,GZMA,STX11,TULP4,PRSS16,EHMT2,CGAS,PLOD3,TMEM176B,FBXL18,TRIB1,GSDMD,GRINA,HDHD3,TNFSF8,GAPVD1,C9orf64,SLC7A11,GART,STIM2,GALNT7,MAP1S,PTPN1,ZBTB5,TUT1,SLAMF9,MZT1,TPP2,SRSF10,DDX24,UTP23,METRNL,KIF3B,TLE3,HGF,PFKFB3,CEP295,BCL2L13,PTTG1,NR3C1,POGK,CD247,RIN3,CD72,CCDC107,PPM1H,EGLN3,TTC39C,FEZ2,NOP58,WDR12,ARPC5L,AIDA,DHX16
GSE31622_WT_VS_KLF3_KO_BCELL_UP	MDD	1.30E-05	0.000156798	0.933829	1053		blood	TWAS	c7	0.933829	1	FOXRED1,SVIP,SERPING1,ZFTA,MAP4K2,STARD10,PFKM,ATG101,GLI1,CD163,SUCLA2,C14orf93,ALDH6A1,SNW1,PCSK6,SCG5,IVD,EHD4,HDDC3,CPPED1,SULT1A1,COQ9,PAFAH1B1,TP53I13,RETREG3,FZD2,ACBD4,PRCD,MXRA7,THOC1,ATP5F1A,SIN3B,RYR1,ECH1,TRAPPC6A,IRF3,RBP7,ARNT,RORC,PAQR6,DNAJC16,RC3H1,RCOR3,MORN1,PODN,NEXN,KYAT3,PCMTD2,SGSM1,PPARA,EDAR,WDSUB1,KCTD18,CYP27A1,VAMP5,UNC50,GATA2,FYCO1,CACNA2D2,TKT,ASB14,RGS12,PFDN1,PDE7B,C6orf136,CLIC5,RCAN2,GCK,OGDH,CHCHD2,MDH2,CSGALNACT1,ZNF483,ST6GALNAC6,HELQ,HADH,ETFDH,SEPTIN11,PUS10,RWDD3,PGM1,DPYD,JAKMIP3,ATP8A2,ALDH1A1,PHF3,NUDT7,CES1,NDUFS1,ACADM,MSRB2,SUPT20H,PKIA,SLC25A12,ANGPT1,ADAM22,MTFR1L,FAM210B,ANKRA2,FAM221A,AXIN2,CSRP1,NUDT12,CMYA5,ACAT1,PHF14,PHYH,TPD52L1,RGS17,RALGPS2,PRKAB2,MBIP,GSTO1,KCNQ1,ING3,PLCH1,CNR1,CHPT1,SYCP3,PRKCE,EPC2,PDP1,PDE7A,NOTCH3,NECAB1
GSE32034_LY6C_HIGH_VS_LOW_MONOCYTE_DN	MDD	-3.36E-05	0.000165124	0.838848	1051		blood	TWAS	c7	0.838848	1	ABLIM1,RGS10,FRAT2,RRP12,VPS11,CRY2,RELA,SART1,PITPNM1,OAS1,ZCCHC8,SFSWAP,ULK1,FKBP4,RHEBL1,ATG101,MRPS31,DCAF11,PSME1,IRF9,GCH1,NEK9,AHSA1,IFI27L2,DICER1,LCMT2,FBXO22,SEC11A,NGRN,RRN3,PGP,RNPS1,XPO6,AXIN1,CAPN15,RAB40C,STUB1,ATP6V0D1,RANBP10,ZNRF1,ELAC2,SLFN13,IFI35,UBE2Z,ELP5,MPDU1,LGALS3BP,EIF4A3,MBP,CTDP1,TXNL4A,PPAN,SLC44A2,HAUS8,BST2,GRAMD1A,RBM42,ZNF790,B9D2,KCNN4,SAFB,LONP1,PTOV1,KIF1B,AGRN,TNFRSF18,MIB2,CDK11B,DAP3,HEATR1,COL9A2,FOXJ3,NSUN4,SSX2IP,GBP2,GBP6,VPS16,PRPF6,DOP1B,PDXK,SLX9,ATP6V1E1,CELSR1,CHKB,BCL2L11,ORC2,INPP5D,GPN1,WDR43,EIPR1,DHX57,TPRKB,POLR1A,PARP14,RAPGEF6,IRF1,HARS2,TNIP1,MARVELD2,NUP43,FAM8A1,HLA-G,MRPS18B,GTF2H4,HLA-B,FKBPL,PSMB8,PSMB9,POP7,ALKBH4,HBP1,TMEM140,PARP12,AVL9,ZNF394,PUF60,MAF1,CPSF1,C8orf33,CHMP7,DDHD2,ARFGEF1,GLE1,UBAP1,RPP25L,GTF3C4,TM9SF2,IFIT2,IFIT3,IFIT1B,DDX60,PARP9,TLE4,EIF3D,RNF114,SPRTN,SSBP2,LARP1,RTP4,ENC1,UBA5,ZEB1,DDX24,RNF185,CMPK2,EFR3A,SLC25A26,METAP1D,USP18,DCTN6,RNF145,NIFK,USP12,RNF11,NXT1,IL7R,GOLGA5,HGSNAT,PATJ,ST8SIA1,RAB3IP,MESD,SS18,FBXO45,CRIM1,NKTR,NUFIP1,EPSTI1,RRBP1,PIK3C3,STAT1,TDRP,STX5,TRIM59
GSE32034_LY6C_HIGH_VS_LOW_MONOCYTE_UP	MDD	-1.35E-05	0.000143289	0.924681	1286		blood	TWAS	c7	0.924681	1	C10orf82,ADAM12,DNAJC1,TESMIN,GABARAPL1,KLRK1,TMEM263,PTPRO,WNT10B,ITM2B,CLBA1,THTPA,GZMB,DPH6,SORD,BLOC1S6,AQP9,LIPC,AAGAB,SEMA7A,TM6SF1,ITGAX,SLC12A3,ADAT1,GAS7,TRPV2,TMEM98,ACLY,ARL4D,ETV4,ERN1,ACTG1,NFATC1,RAB3D,TCF3,RHPN2,CREB3L3,PLAUR,PGLYRP1,DRAM2,SLAMF7,FCGR2B,IL10,RPS6KA1,FGR,YIPF1,MCOLN3,EEF1A2,TFF3,ITGB2,SOWAHC,LPIN1,TMEM163,ICOS,EFHD1,DNMT3A,CDC42EP3,ACYP2,ANXA4,CRTAP,CCR2,ACSL1,HOPX,GM2A,ADAM19,PRSS16,NRM,IER3,SERPINB6,HLA-DOB,POLH,TMEM151B,STAG3,HILPDA,CRHR2,FKBP9,MYO1G,STEAP4,CSGALNACT1,ENTPD4,SGK3,C8G,AK3,RLN1,ST3GAL6,DDIT4L,CFAP97,ANXA2,RORA,PODXL,PLEKHF2,CACNA2D3,SERPINE2,EBPL,PDIA4,ASRGL1,DOCK5,ECHDC3,KCNJ10,WDFY2,ACP3,RASGRP1,RRAGA,CCDC85A,TNFSF10,REEP5,METRNL,RUNX2,CEMIP2,NEDD1,NUDT4,TLE3,CASP4,CASP1,NHSL1,TMEM41B,DNASE1L3,C6orf89,IL1RL1,C5orf22,ITGA2,CIITA,IFNG,RAP1B,MAP2K1,TNFRSF21,TPRG1L,SLC25A24,LCN2,USP8,WLS,REEP3,GLUD1,CABYR,SPATA6,RBMS1,BHLHE40,WNT16,CENPF,GPR83,P2RX5,ATP2A3,C3orf14,VIM,MTFR1,TEK,PABPC1,NRG4,CDKN2C,SLC37A2,NUPR1,MTFR2
GSE32034_LY6C_HIGH_VS_LOW_ROSIGLIZATONE_TREATED_MONOCYTE_DN	MDD	1.90E-05	0.000165256	0.908602	1053		blood	TWAS	c7	0.908602	1	MAP3K8,SRGN,PPIF,SFTPD,DNTT,IFITM3,RNH1,ST3GAL4,PIK3C2A,EHD1,TXNRD1,RASAL1,RSRC2,NOC4L,GALNT6,KRT77,SOAT2,ITGA5,CKB,RNASE1,HNRNPC,GCH1,SUSD6,ANPEP,CLCN7,NDRG4,ADORA2B,RHOT1,NEDD4L,FBXL12,CDKN2D,MIDN,JUNB,OCEL1,JAK3,GATAD2A,DAPK3,RAB4B,TGFB1,LIN7B,TARS2,SPTA1,CD244,B4GALT3,FCGR2B,SOAT1,CHI3L1,PIGR,LAMB3,LYST,LGALS8,EYA3,ERRFI1,MCOLN2,CPXM1,DNAJC5,IL17RA,IGLL1,CYB5R3,TUBA4A,AGFG1,DNAAF10,ST3GAL5,NFKBIZ,CD86,TRPC1,U2SURP,CCR1,SHISA5,ITIH3,CASP6,CXCL10,SLC12A7,IRF1,SRA1,GZMK,DDR1,BAG6,ABCF2,MATN2,LPAR1,UGCG,STOM,ST6GALNAC4,COQ4,SPTAN1,JAK2,UBQLN1,CLDND1,ST3GAL6,NOCT,CXCL6,AFF1,TEC,GCLM,ABCD3,GAB1,PLSCR1,ENO1,ZBTB2,RTL6,SNRK,IFI30,NDRG1,INTS8,ETS2,JUN,CA8,PTPN1,P2RY2,C9orf85,ZFAND5,CD59,PDIA4,BACH1,CORO2B,IKZF1,LARGE1,HMOX1,CAND1,PTGER4,MAP2K4,PRKCH,HIF1A,GSR,KARS1,CASP4,SLC2A1,CITED2,SCIN,PIM1,NR3C1,CD180,SOCS1,VCAN,CCL2,PVT1,GADD45G,CD164,UNC13B,TADA1,EMP1,RPL31,RBMS1,KCNQ1,MED1,TCAP,RAB21,RGS16,PTPN11,SLC12A1,IL17D,CTSE,COL19A1,ERLIN1,NAB1,GNAQ,ARG2,ZNF281,TIPARP
GSE32034_LY6C_HIGH_VS_LOW_ROSIGLIZATONE_TREATED_MONOCYTE_UP	MDD	6.36E-06	0.000130325	0.961067	1355		blood	TWAS	c7	0.961067	1	PIP4K2A,LARP4B,IRF7,LDHC,UEVLD,PSMC3,MS4A6A,FERMT3,CDK2AP2,UNC93B1,PFKM,ZNF740,GNB3,LPCAT3,ITM2B,PSME1,RABGGTA,DHRS7,ZFP36L1,NPC2,EIF2B2,TM2D3,PDCD7,NME3,METTL9,TNRC6A,YPEL3,PSMB10,RPL23A,IGFBP4,RAB5C,MRPL27,SMARCD2,MIF4GD,FGF11,AP3D1,EIF3K,RPL13A,VRK3,ZNF274,RPS5,ISG15,AGRN,MTHFR,FCGR1A,H2BC18,S100A8,UBAP2L,DAP3,GLMP,MRPL24,NECAP2,CD48,FCRLA,UQCRHL,MAPKAPK2,C4BPA,PARP1,ELOA,IPP,GBP2,CPNE1,SERINC3,PKIG,CD40,ZNFX1,PAXBP1,MX2,PES1,TCN2,DBI,MCEE,ELMOD3,TMEM45A,SLC15A2,CMTM6,ACAA1,CCR5,WDR6,EPRS1,NICN1,NISCH,STAB1,SELENOK,HPGD,RHOH,IRF1,NDUFA2,DBN1,CLK4,CCN2,RNASET2,CSNK2B,HSPA1B,SERPINB6,ECI2,RPS18,SLC35A1,ZKSCAN1,GNA12,PMS2,PON2,BUD31,LY6E,MAF1,ELP3,LRRC8A,RELL1,ITSN1,HSD17B11,XPC,ACAA2,IFIT2,IFIT3,LGALS3BP,ZMYND8,ZNF622,STK39,LMO2,SSBP2,RPS23,RETSAT,HSD17B4,ISYNA1,RPS19,CLTA,PFN2,ALDH2,CMPK2,WASHC2A,NNT,APBB1IP,SARAF,DCTN6,RPLP1,JAK1,FBXO9,SEMA3C,TPK1,RBM17,SUPT4H1,SLC6A12,OXCT1,NDUFS4,UQCRC1,RPS10,ILVBL,PSAP,LGALS9B,SESN1,GLO1,HGSNAT,ATP1A1,PTGFRN,TFAM,DUSP16,NFKBIA,NF1,NMI,TRAFD1,IL10RA,WASHC3,GAS6,USE1
GSE32034_UNTREATED_VS_ROSIGLIZATONE_TREATED_LY6C_HIGH_MONOCYTE_DN	MDD	-2.09E-05	0.000160795	0.896639	1116		blood	TWAS	c7	0.896639	1	ABCC2,MRPL43,NPM3,FBXL15,CCDC186,KIN,MRPL49,MRPL11,CHKA,MGP,RPAP3,KANSL2,P3H3,MDM2,PCK2,DHRS7,EID1,BCL2A1,RAMAC,YPEL3,CFDP1,MLYCD,FLCN,RASD1,PRPSAP2,MSL1,KRT10,SLC25A39,C1QBP,MRPL27,CA4,MRPS7,TGIF1,NFIX,LYL1,AMH,SIN3B,LSM4,PDCD5,SDHAF1,AXL,RPL13A,FCGRT,ETFB,RPL28,KANK3,MYO1F,H2BC18,DPM3,GON4L,LAMTOR2,CASP9,CNR2,RSRP1,GPX7,VAMP3,RPF1,MRPS26,DIDO1,PAXBP1,MCM3AP,CHCHD10,RTCB,LPIN1,DBI,ARL5A,RHOB,ARL4C,RPS7,MCEE,SUCLG1,KDM3A,RMND5A,CDV3,CAPN7,RPL14,EIF1B,CCR5,PHF7,SMIM4,PSMD6,PPA2,MAEA,WDR55,NDFIP1,SYNPO,TNIP1,MAT2B,HIGD2A,CLK4,ZNF354A,MRPS36,ZKSCAN3,PSMG4,RPS18,PNRC1,LYRM2,TAF6,FKBP9,RPL30,TRAF1,MRPL41,BAG1,ACKR3,QDPR,PPARG,CCNI,RPS3A,PPARGC1A,CASP3,UGT8,SERP1,USE1,CACUL1,RAB2A,TBCA,APIP,RPS23,RPS6,TXNDC5,SARAF,EEPD1,ZMYND8,CACYBP,ZFP36L2,ERP44,COPB1,KLHL7,IL1R2,SLC6A12,CLEC16A,NDUFC2,P2RX4,FABP3,TRIM27,CYB5R4,SNX9,TNKS2,THBS1,SRP14,SMIM11,ZMAT3,FXYD2,NKIRAS1,WASHC3,CHCHD7,ENTPD7,SEC61A2,PEBP1,GPAT4,ZFP64,TMEM223,TMEM179B,PSMC5,SPR,CAVIN2
GSE32034_UNTREATED_VS_ROSIGLIZATONE_TREATED_LY6C_HIGH_MONOCYTE_UP	MDD	2.54E-05	0.000169987	0.881199	1035		blood	TWAS	c7	0.881199	1	ZNF239,ENTPD1,MRPL17,TXNRD1,SH2B3,VPS37B,ARF3,ITGA5,TIMELESS,LRRC23,RGCC,CINP,TNFAIP2,CAPN3,INTS14,SMAD6,POLG,CLCN7,DNASE1L2,ABCC1,HSD11B2,AARS1,USP22,MAP2K3,NSF,NFE2L1,ATP5MC1,UBALD2,CSNK1D,ABR,TYK2,CDC37,SLC44A2,GPX4,FARSA,RAD23A,OCEL1,NFIC,RAB4B,ARHGEF1,KCNN4,ERCC1,ZFP28,PTPN22,MINDY1,S100A11,SCAMP3,SEMA4A,PMF1,PLXNA2,GPR137B,FGR,PEF1,PHC2,GTF2B,PIGU,PROCR,CENPB,TFF3,SLC19A1,SLC35E4,CHADL,MERTK,INPP1,SLC11A1,DNAAF10,TIA1,KCMF1,ST3GAL5,POLR1A,GCSAM,CX3CR1,CCR1,TUSC2,FLNB,HOPX,DIAPH1,PDLIM7,H1-2,ABCF2,HOXA5,NCF1,PHTF2,PDK4,PPP3CC,MRPL15,LAPTM4B,STOM,STRBP,URM1,PTGDS,RLN1,UBQLN1,NINJ1,FBXW7,WWC2,TIMP2,ENO1,ZBTB2,CADM1,MYO10,PVALB,CA8,ELL2,C5AR1,AQP9,NR2C1,CASQ1,SEPTIN9,BMP2,CFAP418,HMOX1,ANK3,TM4SF1,CCNE1,NAV2,IKBIP,PDK1,SPDL1,GTF2E2,GSR,HAL,CASP4,DNAH8,ESD,SLC2A1,IL7R,VCAN,GCLM,C12orf43,MSR1,COL5A1,NPC1,NOP58,LAMC1,PRKACA,VIM,RPL15,RO60,CTSE,EXT1,F7,RAB8B,KCNAB1,ACY1,ESRP2,MRPS18B
GSE32034_UNTREATED_VS_ROSIGLIZATONE_TREATED_LY6C_LOW_MONOCYTE_DN	MDD	-6.10E-05	0.00016282	0.707942	998		blood	TWAS	c7	0.707942	1	CUEDC2,HTRA1,CUZD1,AKR1C4,TSPAN15,FAM241B,ANXA11,OTUB1,ARRB1,MAP6,TMEM9B,DIABLO,NELL2,KRT7,STAT6,GPR132,SCAMP2,UBE2I,CORO1A,VKORC1,CES3,TPPP3,ZDHHC7,MPRIP,PLD6,TMEM199,RFFL,RNF167,ZNF317,PIN1,MVB12A,PGLS,ZNF649,NLRP12,GTF2F1,ZIK1,PNPLA6,SSU72,SLC27A3,LMNA,PPP1R15B,NUAK2,CR1L,MUL1,ECE1,ZFP69,GPX7,BCL10,DDRGK1,RAB22A,VAPB,CABLES2,COMT,RAC2,TTLL1,ODC1,PSD4,TMEM185B,JAGN1,PIGZ,ACAA1,GORASP1,SLC25A38,ZNF501,UBA7,CPEB2,PDGFC,BTNL3,GOLPH3,TMEM200A,LTB,LST1,NCR3,HLA-DRB5,HLA-DQA1,HLA-DQB2,BRD2,HLA-DOA,HLA-DPB1,LRWD1,CARD11,CYTH3,CCDC146,PON2,DERL1,LINC02904,PLEC,NIPAL2,ASB6,NPDC1,DCLK2,PARM1,SLC15A4,BAALC,CERS3,LINC00299,ID2,SDR42E1,QRICH2,SVIL,TREML2,CCND3,PFN2,NME8,KL,TRIM44,STK40,RBPMS,CAPN2,ELAPOR2,PWWP2A,OLAH,SLC8A1,USP12,GPR141,URI1,MBLAC2,PHAX,TRIO,SPEF2,DNAJC9,FN1,ZNF24,ARF6,TLNRD1,SPATA6,RNF152,TMEM18,MB21D2,VIM,TEX14,ADAMTS1,SMIM19,HHLA3,RFLNB,PPCS,ESRP2
GSE32034_UNTREATED_VS_ROSIGLIZATONE_TREATED_LY6C_LOW_MONOCYTE_UP	MDD	-1.61E-05	0.000194057	0.933926	736		blood	TWAS	c7	0.933926	1	SRGN,SWAP70,AMBRA1,NR1H3,CLEC7A,ARF3,DIP2B,SLC11A2,SCN8A,FOXJ2,CKB,PTGR2,TP53BP1,NEO1,CRTC3,TNFRSF17,TNRC6A,CD2BP2,SLC12A4,KIAA0513,SPATA33,RAI1,NT5C3B,P2RX5,ITGAE,GP1BA,WRAP53,KCNAB3,PARD6G,ARID3A,WDR88,PLEKHG2,CLC,CEACAM6,HIPK1,GPR137B,WASF2,RERE,RNF24,ARFGEF2,SYCP2,EPB41L5,PRKD3,HNRNPLL,CCDC88A,REEP1,EMC3-AS1,LRIT3,CD38,HTT,ZNF879,TULP4,GPLD1,DHX16,PSORS1C3,PSMG4,TMEM176B,TMEM176A,NT5C3A,PKHD1L1,FZD3,SLC44A1,GPR107,SPATA6L,PTPN13,SMAD1,CACUL1,ITGAV,TAFA1,ACSS3,LARGE1,ASB2,SPAG9,PXYLP1,PPM1N,CYBRD1,ADIPOR2,UBR4,ZMYND8,NCOA3,ATP11A,LINGO2,POU2F1,CAMSAP1,ILVBL,RNF217,LGMN,WDR25,LINC00525,CPEB3,TCN1,DUSP16,PHLPP1,SLC6A20,SAP130,EFHB,SKIL,CDYL,GLCE,CYTIP,CPD,SUCNR1
GSE3203_HEALTHY_VS_INFLUENZA_INFECTED_LN_BCELL_DN	MDD	-1.60E-05	0.000187224	0.932048	827		blood	TWAS	c7	0.932048	1	MCMBP,AKR1C3,EIF4G2,FEZ1,TMEM86A,SLC39A13,NRXN2,MAJIN,ARL2,HCAR2,SNRNP35,IGFBP6,BBS10,CD163,GGACT,MOK,IPO4,GCHFR,TSR3,PRSS41,TFAP4,PDP2,TPPP3,TXNL4B,COTL1,EPN2,LYRM9,TLCD1,ABHD15,COPZ2,NGFR,CLEC10A,KCTD11,SAT2,RNF165,MALT1,CCDC159,ARMC6,KCNK6,STAP2,ZNF575,GIPR,DMWD,CRB3,BCL9,GPATCH4,GORAB,PPFIA4,ZNF436,ASAP3,WASF2,RNF207,CFAP298,DNMT3L,SUMO3,SPATC1L,CCDC116,TOP3B,ADORA2A,KREMEN1,CASTOR1,CCDC157,MGAT3,MARCO,WDR35,SNED1,BOK,REEP1,RPUSD3,CEP63,TMEM175,FBXL5,ZNF184,HLA-E,RCAN2,SLC25A27,LMBR1,INIP,FUBP3,PAXX,FUT7,RLN1,SLC35D2,BDH2,ABO,TNIP2,KLKB1,TRAM2,PLCG1,TLN2,C5AR1,DIXDC1,FRS3,SALL4,MYO5C,CCDC85A,TNFSF10,UNC5B,CCNJL,SLC8A1,TMEM230,IL18RAP,TNPO1,DNAJC28,NOL8,CD160,FGFR2,HECTD2,POLR3F,SLC3A1,CAMKMT,FAM210A,DSCAML1,ADGRD1,CSGALNACT2,RSU1,TRIAP1,SLC20A2,CPD,CA12,SUCNR1,TMEM123
GSE3203_HEALTHY_VS_INFLUENZA_INFECTED_LN_BCELL_UP	MDD	1.56E-05	0.000183711	0.932353	910		blood	TWAS	c7	0.932353	1	SLC18A2,SWAP70,YIF1A,NADSYN1,FCHSD2,PRSS23,C12orf42,PRR13,MARS1,CPM,PCSK6,SCG5,LRRC57,BLOC1S6,CIITA,SNX29,HAGH,ZNF263,GABARAPL2,WDR81,RPA1,ALDOC,SPAG5,WIPF2,STAT3,MAP3K14,LIMD2,ELP5,AMZ2,SLC16A6,WIPI1,TMEM88,JPT1,PLEKHJ1,TBCB,PLD3,BLVRB,CYP2A6,APOE,DMWD,TRPM4,SLC6A16,FCER2,CASZ1,DENND2D,MINDY1,PSMB4,PIP5K1A,FDPS,EPHX1,GGPS1,ERO1B,LCK,HDAC1,USP1,DNAI3,CENPB,SLA2,SCAF4,BRWD1,VPREB3,CRELD2,TTL,ARL5A,ARPC2,ST3GAL5,UNC50,BRPF1,BRK1,SPCS3,SLC25A46,CEP120,PIK3R1,CAST,TMEM200A,HLA-DRB1,PACSIN1,PIK3CG,RBM28,TMUB1,PPIA,SSC4D,TRMT12,NSMCE2,GSN,FIBCD1,CYTL1,CNOT6L,KLKB1,UBA6,HSD17B7,GAB1,MN1,PPP2R5E,SPATA24,SLC4A7,PVALB,NANS,LCLAT1,DNAJC13,EPRS1,EFCAB2,STARD3NL,ZNF638,CD83,BAZ2B,CCL28,SFT2D1,PROK2,NUP133,RNF145,NSMCE1,IL4R,ERP44,DSCC1,TUT7,CCDC77,OTULIN,CD180,MAP2K1,CEP126,RBM45,GALNT1,PAG1,FSIP1,FBXO30,RAB3IP,FANCM,NPAS2,KLF7,HECW2,TEX9,LCP1,NKIRAS1,TSPAN13,ADAM9,SCD,MON2,RASA2,MED30,KAZALD1,BRME1,DDX39A
GSE3203_INFLUENZA_INF_VS_IFNB_TREATED_LN_BCELL_DN	MDD	5.12E-05	0.000136281	0.706885	1394		blood	TWAS	c7	0.706885	1	DUSP5,TRUB1,PLEKHA1,PTPRE,ITGB1,PFKFB3,PRKCQ,SFMBT2,VCL,ENTPD1,ST3GAL4,ST14,CSTPP1,RASGRP2,CCS,CHKA,INPPL1,PUS1,ANKLE2,FKBP11,KPNA3,TDRD9,ADSS1,NUDT14,COQ6,MGA,SNX33,MCTP2,DCTPP1,NLRC3,ROGDI,GOT2,GLG1,DHX33,HEXD,LPIN2,PARD6G,PPAN,QTRT1,COLGALT1,MATK,KCNK6,RPS9,FRRS1,ATAD3A,S100A6,ILF2,DDI2,PLA2G4A,MDM4,NID1,MRPL37,SSX2IP,CBR3,RRP1B,NEFH,PIK3IP1,STEAP3,ARL5A,DPP4,IRS1,UBXN2A,MOGS,ARID5A,SIDT1,SLC49A4,RPL32,XXYLT1,LMLN,DAG1,TMEM154,TACC3,LSM11,NOP16,DSE,CARMIL1,DNPH1,TMEM176B,SNX10,ZNF12,ANKIB1,PLEC,MFHAS1,CLIC3,PLGRKT,PTCH1,ERCC6L2,HADH,ACKR3,LAP3,ABCG2,DCTD,ACSL1,ABCD3,MSANTD1,SYNE2,ANXA2,MARVELD1,NDUFAF6,SSPN,CAPG,DPYD,CSF2RB,ABCC4,CLDN10,RELT,ANXA1,AUH,SVIL,LCLAT1,RBMS1,BCL6,ATXN1,RAB3GAP2,FAM98B,PTGER4,POP4,SLCO5A1,PRMT3,TRIM44,ARGLU1,GSR,SOCS2,ELOVL5,SENP6,CCND2,LACC1,TBC1D32,GOLM1,SLC36A4,WWOX,TGFB2,SHISA4,EMB,ANKRD33B,POGLUT3,PECR,MOB3B,EBI3,P2RX7,PCGF6,KMT5A,LRATD2,PHGDH,SPAG17,ARMC3,PUS7L,SPATA7,PRPF39,IGF1R,TBC1D24,NOP58,STAG1,OSBPL5,PPIG,HS2ST1,NAB1
GSE3203_UNTREATED_VS_IFNB_TREATED_LN_BCELL_DN	MDD	5.13E-05	0.000172454	0.76627	1013		blood	TWAS	c7	0.76627	1	ENO4,WDFY4,STOX1,PDLIM1,ENTPD1,MMP1,SBF2,DKK3,TMEM45B,ST14,NCAPD3,B3GAT1,SLC43A3,BAD,NT5DC3,CLEC12B,CLEC1A,OAS1,OAS2,TUBA1B,KRT81,LAG3,KPNA3,REC8,ZFYVE1,NPC2,FOS,POMT2,HAPLN3,MCRIP2,GSE1,HS3ST3B1,SLC39A11,PIK3R5,C19orf38,CYP4F2,SLC25A42,PEPD,NKG7,DFFA,FCGR1A,S100A6,ADAR,TRIM46,PLA2G4A,RNF187,NTPCR,RCC1,AJAP1,IFI44L,IFI44,DSTN,MX2,SLC19A1,NEFH,PIK3IP1,GRHL1,POLR1B,CACNB4,DPP4,MAP2,ARID5A,CNNM3,PLXNA1,GATA2,TMEM41A,CCR4,IMPDH2,BSN,CACNA2D2,SLC12A2,CPLX2,NOP16,COL10A1,IQCE,PLEC,MFHAS1,COL27A1,STOM,HSD17B3,HADH,ABCG2,SH3BP4,DCLK2,RNF150,TTC28,SSBP4,MARVELD1,BHLHE41,PTPN1,CLDN10,ZNF777,ITGA4,TPST2,SVIL,TENM4,BCL6,HPD,ANK3,OTUB2,SLC25A3,ARHGAP5,METAP1D,MICALL2,AKAP3,NIFK,SYT1,IQGAP2,CD1D,PLEKHA6,KLHL9,BCKDHB,CMTR1,NDUFA9,SKP1,DOP1A,DYNC1I1,KMT5A,VPS13B,MAN1A2,PRELID3A,ITPR1,FNDC3B,NEB,MNAT1,GRB14,KSR1,DHTKD1,GAD1,TRIQK,AHNAK,ACVR1C,PLPP3,CDK8
GSE3203_WT_VS_IFNAR1_KO_INFLUENZA_INFECTED_LN_BCELL_DN	MDD	-1.62E-05	0.000226549	0.942872	757		blood	TWAS	c7	0.942872	1	MFSD13A,CYP17A1,FAM53B,UBTD1,HRAS,LSP1,LGALS12,ARL2,CD248,MRPL11,SPTBN2,MGST1,TSPAN9,NELL2,CBX5,MLF2,PTMS,CD163,MOK,MTA1,CRIP1,CMTM5,GCHFR,MINAR1,MAN2A2,GOT2,EMC8,CNP,NAGS,FAM171A2,ITGA2B,EFTUD2,COPZ2,NGFR,NME2,KCTD11,EVPL,USP43,C18orf25,RBFA,R3HDM4,PGLS,LSM4,KCNK6,EIF3K,ZNF428,GTF2F1,RPS5,KANK3,ZNF558,PGD,GNAT2,S100A10,ATP8B2,IL6R,GPATCH3,TRNP1,SLC1A7,RNF207,PARK7,SLC52A3,CFAP298,SCARF2,IGLL1,CABIN1,ADORA2A,NEFH,CASTOR1,ICA1L,CAPN10,HADHA,CYP1B1,POLR1A,ITPRIPL1,CAMK1,RPUSD3,NUP210,SLC25A4,SEL1L3,ANXA6,C6orf132,PTK7,HSP90AB1,MAD1L1,AP5Z1,PLEC,BMP1,PTPA,ADH5,C4orf36,TNIP2,HEBP2,SH3RF1,PAQR8,TRAM2,RIN2,TPRG1,CREB5,RBFOX2,IL18,NT5E,PPP1R14B,ANXA1,SOD1,BCL6,NPHP3,TMC8,TK1,SALL4,LRIG1,LEPROTL1,COA4,MICAL2,COL15A1,SEC61B,KLHL9,NXT1,RWDD2A,MRPL54,MRPS6,FLT1,FHL2,C1QL3,PABPC1,TDRP,GLIPR1L1,PLPP3
GSE3203_WT_VS_IFNAR1_KO_INFLUENZA_INFECTED_LN_BCELL_UP	MDD	-1.37E-05	0.000161105	0.932431	871		blood	TWAS	c7	0.932431	1	ZNF511,PIK3AP1,TMEM134,CHST11,ARPC3,FMNL3,PMEL,PNP,RNASE2,CHAC1,RPAP1,LIPC,MYO9A,HBA2,RAB40C,CES4A,E2F4,WDR81,RPA1,SREBF1,CAMTA2,RAD51C,LIMD2,USP14,AP1M2,WDR18,ADAMTSL5,APOE,BLOC1S3,DENND2D,MINDY1,DAP3,SYT11,XCL1,LGR6,PM20D1,KIF17,XKR8,B4GALT2,CCDC24,ZSWIM5,CHD5,SLA2,PHETA2,PTPN4,ACSL3,GAREM2,DRC1,EHD3,CDC42EP3,ATOH8,SLC22A14,CDCP1,CXCR6,RPL9,NSG1,ZMAT2,ZNF354B,SCGB3A1,THBS2,IRF5,BPGM,TMUB1,HOXA5,FBXL18,EPHX2,ASB6,C9orf64,CLNK,MRPL1,BEND4,RORA,DNAAF11,NDRG1,SPATA24,CXXC5,TP63,DIPK1A,PID1,RPL39L,C1orf105,EFCAB2,IPCEF1,CD83,HMGCS1,LRIG1,SFT2D1,NSMCE1,NSMCE1-DT,IL4R,PTPRC,C1orf50,THADA,DYNC2LI1,PTTG1,ANKH,DEXI,SLC16A14,GCNT2,MEGF6,RNF217,MBOAT1,CEP126,TMEM123,PAG1,SYNM,MANF,PRR11,VRK2,RASA2,CTH,FSCN3,CHTF8,RHOA
GSE32128_INOS_DEPENDENT_VS_INOS_INDEPENDENT_ACTIVATED_TCELL_DN	MDD	3.70E-05	0.000186986	0.843265	1001		blood	TWAS	c7	0.843265	1	NANOS1,ARHGAP12,BET1L,RNH1,MSANTD2,EI24,TRIM21,FNBP4,SMTNL1,CTNND1,CPSF7,ATL3,DPP3,EIF3F,NCKAP1L,CDADC1,CCNB1IP1,CHD8,STYX,DDHD1,CATSPER2,LIPC,SCAMP2,FBXO22,PEAK1,HMOX2,RBL2,CDH13,MBTPS1,CHMP1A,PAFAH1B1,ALDH3A2,KPNA2,CDR2L,KCTD2,JPT1,ACTG1,SIRT7,MYL12B,ICAM1,AP3D1,HAUS8,MYO9B,CRLF1,GMIP,TJP3,LGI4,HCST,RPS9,RAB11B,PHTF1,MFN2,CREB3L4,GON4L,UBQLN4,SLC41A1,LPGAT1,TAF1A,MTF1,CMPK1,GBP6,TBC1D20,SLC37A1,CHADL,SERHL2,SLC20A1,RALB,NRBP1,EML6,POPDC2,NR1I2,HMCES,CCDC71,TMEM131L,RNF4,SH3BP2,SEMA6A,LPCAT1,FBN2,CCNG1,THBS4,ERAP1,VNN1,PRSS16,TCF19,DDX39B,GPANK1,DXO,GIGYF1,TMEM140,DBNL,PURB,ANKIB1,PON2,PTP4A3,SHARPIN,DOK2,AP3M2,PPP6C,FPGS,SSNA1,TUBB4B,UBAP1,RAB33B,CNOT6L,RUFY3,ANXA3,TNIP2,MED12L,IFIT3,MYLIP,SFRP5,HTR3B,SHISA2,F2R,TDRD3,OXR1,SEC62,NME2,GJA4,CROT,SRI,FBXO21,C9orf40,ABRACL,ANAPC13,SUMF1,TASOR2,PDPK1,PPP1R21,MARCHF6,BTG3,CYP17A1,SMC5,PMM2,STARD5,CDH1,MRPS6,CUBN,RGS2,LYN,HELB,KLHL25,NCOA2,ANKRD13C,TMEM123
GSE32128_INOS_DEPENDENT_VS_INOS_INDEPENDENT_ACTIVATED_TCELL_UP	MDD	2.51E-05	0.000149571	0.86647	1157		blood	TWAS	c7	0.86647	1	ZMYND11,FAM241B,PPP3CB,AP3M1,MMP1,BUD13,RNF214,HYOU1,MYRF,CKAP4,TPCN1,PKP2,HDAC7,SLC11A2,SPRYD3,RCOR1,ADSS1,DHRS1,ABCD4,MTMR10,MFGE8,THOC6,SNX20,CIAPIN1,NDRG4,RRAD,RIPOR1,THAP11,DDX19B,SRR,COPRS,STAT5B,STAT5A,VAT1,UBE2Z,COL1A1,LRRC59,DVL2,MIF4GD,WBP2,GAA,MCRIP1,RFNG,SERPINB2,SOCS6,PLPP2,CFD,GRIN3B,APC2,PRKCSH,JUND,LSR,ZNF790,SERTAD3,CYP2S1,TGFB1,GRIK5,BCAT2,GSTM3,OVGP1,DHRS3,PRUNE1,TRAF5,ARID1A,ESPN,AAR2,TGIF2,PKIG,SDC4,TNNC2,CSTB,P2RX6,APOBEC3B,CYB5R3,PIM3,CXCR4,STAM2,DNPEP,CAB39,DNMT3A,SNX17,DUSP11,TMEM45A,SNX4,EIF4A2,GOLGA4,PLCD1,ARIH2,BAP1,ANXA5,NAAA,FAM53C,HAVCR1,ENPP3,AHI1,HLA-B,HSPA1B,DSP,SMO,AKR1B1,CLCN1,FAM131B,GALNT11,RNF19A,DERL1,RHOBTB2,TMEM268,SLC2A8,DNM1,URM1,TBC1D13,ZNF518B,HRH1,CASP3,PIP5K1B,PPP4R1,CXCL3,JARID2,ANXA2,PI4K2A,NFYC,ZNF622,SDR42E1,SERPINE2,ITPRID2,DOCK5,COPA,SRRD,CBL,NOL7,MMD,PCTP,IDH1,SMIM12,ADIPOR2,STK40,IFFO2,UBE2N,HGF,CCDC6,AURKA,MAP3K7,CGGBP1,MCCC1,SEL1L,KCTD20,GNA13,HBS1L,TBC1D23,KMT5A,MAPRE2,RPRD1A,RALGPS2,SRP14,BMPR1A,RIOK3,RBMS1,ARL8B,CDKN1C,GPCPD1,GPS2,MYO7A,CYTIP,FZD1,HMGA1,PRKACA,DNAJB1,AKAP8L,TIPARP
GSE32164_ALTERNATIVELY_ACT_M2_VS_CMYC_INHIBITED_MACROPHAGE_DN	MDD	5.18E-05	0.000156614	0.740819	1174		blood	TWAS	c7	0.740819	1	RGS10,UTF1,IDI1,DDX21,ANAPC16,KIN,PDLIM1,H2AX,CHEK1,GABARAPL1,YBX3,RACGAP1,CBX5,RPS26,PRIM1,CD9,LAG3,APEX1,DAD1,DHRS4,DHRS1,POLE2,GMFB,ACTN1,ERH,NUSAP1,MAPKBP1,CAPN3,SNAP23,SLC30A4,USP3,PCLAF,AP3S2,IDH2,PRC1,COQ7,SLC7A5,RASD1,ITGAE,PFN1,MRPL27,MBTD1,AMZ2,GALK1,ALYREF,CD7,TYK2,NFIC,FXYD7,LIG1,EMP3,BAX,PRMT1,ATF5,SASS6,ACP6,MLLT11,S100A1,CD244,EIF4G3,NEK2,DTL,ID3,ATP5IF1,CDCA8,HSPB11,DHCR24,SSX2IP,MCOLN2,KYAT3,PMM1,PHF5A,DBI,DRC1,MEMO1,YIPF4,PCBP1,CD8A,ALCAM,H1-10,ABHD14A,TKT,ELOVL6,SLC25A4,RHOH,NSG1,TACC3,TCF7,NSG2,CENPK,SGK1,SOX4,SNRPC,MAD2L1BP,EZH2,PPIA,POLD2,CYTH3,KDELR2,CYP51A1,SQLE,ASAH1,CA2,SLC31A1,PLAC8,ARL6,CLDND1,GART,CLCN3,CNN3,PLSCR1,ANXA2,PSAT1,DHFR,TFPI,ITGA4,RALA,CKAP2,HMGCR,BIRC5,RFC3,OSTF1,MRTO4,UCK2,KIF23,SELL,TSC22D1,AURKA,ANAPC13,RBM17,BAG2,LMNB1,EMB,SERF1A,DNAJC9,GAB2,CKS2,TXN,CKS1B,KIF11,RFC5,IMPA2,POLR2D,SERPINI1,METTL5,FHL2,KLF7,S1PR1,RSU1,RASA3,ROM1,SMC4,TRIM59,PELI1,CPD,ASF1B
GSE32164_ALTERNATIVELY_ACT_M2_VS_CMYC_INHIBITED_MACROPHAGE_UP	MDD	2.63E-05	0.000140415	0.851399	1327		blood	TWAS	c7	0.851399	1	LDB1,ITGB1,ZMYND11,PRF1,ENTPD1,EIF4G2,EI24,IFITM10,CTSD,TSPAN32,CD82,ARFGAP2,CD6,ESRRA,CORO1B,INPPL1,KLRK1,DTX1,RNF34,PLBD1,SOAT2,CD4,M6PR,KLRG1,ATP11A,PCID2,CKB,TOX4,PCK2,JKAMP,IVD,RPAP1,PARP16,HACD3,CTSH,SPNS1,PPP4C,SEPHS2,VKORC1,ADGRG3,TK2,RRAD,AP1G1,CYBA,TCF25,MPRIP,INPP5K,RHOT1,ORMDL3,CDK5RAP3,SMARCD2,NEURL4,POLR2A,PER1,RFLNB,RTTN,ICAM1,MAN2B1,CSNK1G2,AP3D1,ABHD8,S1PR4,CD79A,RABAC1,CIC,IRF3,GSTM3,TNFRSF4,PIP5K1A,IL6R,B4GALT3,MAPKAPK2,TRIM11,ERO1B,VPS16,YWHAB,MMP9,OGFR,ITGB2,NCF4,RAC2,NCK2,CHPF,ITM2C,GPC1,SNX17,VAMP5,EIF4A2,TNK2,MYD88,CCR2,NBEAL2,TMEM115,HOPX,TBC1D14,G3BP2,IL4,DIAPH1,CSF1R,UIMC1,ENPP1,VARS1,HLA-B,LTB,HLA-DRB1,HLA-DQA1,TAP1,HLA-DMB,LEMD2,MEPCE,SND1,GIMAP4,VPS41,DBNL,BCL7B,CLN8,DOK2,ALAD,RAB14,TOR1B,AOPEP,RELL1,HSD17B11,ANTXR2,UBAC2,PGM1,CD28,RIN2,ID2,ITPR2,NFYC,TTC17,ELL2,ANXA1,LMO2,SYK,NXF1,WIPF1,ACTR2,FICD,PLIN2,NSMAF,SFT2D1,SOCS2,COMMD7,CASP1,C9orf40,KCTD12,EPS15,IL1R2,IL18RAP,CDC42SE2,IFNG,TPGS2,CRYBG1,SMPD2,HGSNAT,CD72,SIT1,CD2,TENT5C,ASH1L,FASLG,LDHB,IL16,CWC22,STARD3,PTPN2,RNGTT,MLEC,BZW2,SLC25A28,EXT1,MPEG1,NABP1
GSE32164_RESTING_DIFFERENTIATED_VS_ALTERNATIVELY_ACT_M2_MACROPHAGE_DN	MDD	1.46E-05	0.000130415	0.911069	1412		blood	TWAS	c7	0.911069	1	CASP7,GRK5,ITGB1,NRP1,SRGN,PRF1,GATA3,ENTPD1,SBF2,EIF4G2,EI24,TSPAN32,CD82,INPPL1,KLRK1,GPN3,RNF34,ULK1,DDX51,PLBD1,ATF1,SOAT2,KLRG1,SPATA13,ITM2B,CKB,JKAMP,ZFP36L1,SPG21,HACD3,IREB2,CTSH,BCL2A1,NMB,E4F1,CDIPT,SEPHS2,NUDT16L1,TK2,AP1G1,CYBA,CRLF3,EVI2A,ICAM1,HPN,CD22,RABAC1,SAFB,MFSD14A,VCAM1,TNFRSF18,C1orf43,FASLG,PRDX6,PPP1R15B,PSEN2,TRIM11,DMAP1,TMEM59,GBP2,OSER1,SERINC3,MMP9,PTTG1IP,ITGB2,PLEKHB2,ASNSD1,CASP8,LDAH,ITM2C,GPC1,XPO1,VAMP5,RPN1,TNK2,SACM1L,CCR2,CCR5,CCRL2,UBA7,PRKCD,HOPX,G3BP2,IL4,DIAPH1,UIMC1,RAB24,ENPP1,TULP4,HLA-C,HLA-B,SERPINB9,HLA-DRB1,HLA-DQA1,PSMB9,IRF5,TMEM176A,VOPP1,BCL7B,FGL2,BLK,DGAT1,DOK2,SLC44A1,RAB14,HSPA5,RELL1,PPID,ST3GAL6,IL10RB,HSD17B11,ANTXR2,CD28,RIN2,ID2,SLC4A7,RNF181,EYA2,MRPL44,CUL3,F2R,ANXA1,CSTF3,LMO2,ASRGL1,AHNAK,NXF1,WIPF1,ERCC3,ACTR2,FICD,PLIN2,DENND4C,PTGER4,SLC25A36,ZBTB20,CYRIB,SFT2D1,SOCS2,COMMD7,LMO4,C9orf40,KCTD12,MYCBP2,RNF11,RASSF2,C6orf89,IL18R1,IL18RAP,GNA13,PARP8,CDC42SE2,OTULINL,IL7R,MARCHF6,BTG3,IFNG,MKRN1,AKAP8,SMPDL3A,FNTA,HGSNAT,CD72,COL5A1,TENT5C,EEA1,GOLGA5,BHLHE40,MDFIC,TRAFD1,IL10RA,RNGTT,RGS2,SRGAP2,SMNDC1,ETS1,DNAJB9,CD19,RNFT1,MPEG1,NABP1
GSE32164_RESTING_DIFFERENTIATED_VS_CMYC_INHIBITED_MACROPHAGE_UP	MDD	1.89E-05	0.000149528	0.899432	1231		blood	TWAS	c7	0.899432	1	OAT,TACR2,VCL,BIRC3,CD81,SPI1,RAPSN,SERPING1,HIP1R,WNT10B,METTL7A,NAP1L1,PTPN6,C1R,TNFAIP2,APEX1,TXNDC16,DDHD1,SLC30A4,MYO1E,PML,CTSH,IQGAP1,GGA2,MPG,CDT1,CBFA2T3,RASD1,HSD17B1,SLC4A1,CDKN2D,CEP89,CD22,RYR1,GRIN2D,CD37,FCGRT,IL4I1,SPIB,POLD1,CTSS,MINDY1,PRCC,CASP9,FCGR2B,LAMB3,ID3,ERO1B,CLIC4,DNAJB4,MCOLN2,BFSP1,CENPB,PKIG,PLTP,CD40,KIAA0930,RALB,ALCAM,MBD4,LIMD1,GPX1,PRKCD,PXK,CD38,SMIM14,ADRB2,FGFR4,NSD1,MGAT1,MAP3K1,EPB41L2,CCR6,HLA-DOB,HLA-DMB,IRF4,IRF5,GNA12,GCK,WIPI2,TPST1,LAT2,PHTF2,SQLE,CA2,GSN,SLC27A4,URM1,LRRC8A,CRAT,ITSN1,TEC,LDB2,HS3ST1,CTSC,CNN3,TLCD4,SERP1,JARID2,CXXC5,TACSTD2,SLC16A7,SYK,ITGA4,ARHGAP21,ATP7B,POU2AF1,BCL6,RRAGA,MYO5A,ALDH2,SYPL1,C9orf85,SELL,WEE1,ZDHHC14,POLR2I,PRRC1,RIMOC1,MEF2C,CIITA,DNAJC9,P2RX4,PKIB,SMPD2,SNX9,TPD52,TLE1,RALGPS2,TFAM,ZC3H12C,EEA1,PSPC1,CPSF2,CMTM4,ZNF532,TUBB6,TCF4,MARCHF7,TBC1D23,TOMM70,GNB4,POLE3,MAN1A1,KLF7,ADAM9,LYN,CAPN5,MYO7A,GAD1,STAR,S1PR1,TRIM59,GADD45A,ACP1
GSE32255_UNSTIM_VS_4H_LPS_STIM_DC_DN	MDD	3.70E-05	0.000187183	0.843428	891		blood	TWAS	c7	0.843428	1	ABLIM1,BAG3,B4GALNT4,EIF1AD,TMEM134,AIP,CDK2AP1,TMED2,MGP,CKB,METTL17,CALM1,CCDC32,CCNDBP1,SCAMP2,FAH,ARNT2,AMDHD2,HERPUD1,TNFRSF13B,GRAP,PIGS,RAPGEFL1,SMARCE1,MPP2,RUNDC3A,ARMC7,ST6GALNAC1,MALT1,CD22,SPINT2,ECH1,SERTAD1,NUCB1,IRF3,RPL28,STXBP2,TNFAIP8L2,RORC,S100A10,S100A11,S100A6,RPS27,STX6,PTPN7,NUDC,AK2,PPT1,MAVS,TOMM34,OSBPL2,RRP1B,PTTG1IP,TST,PTPN18,ARL5A,FLACC1,ICOS,PLXND1,PLCD1,NDUFAF3,GPX1,RNF212,CD38,FAM114A1,PAICS,BRD9,TMED7,ATG12,TAGAP,GPLD1,DDR1,IRF5,LFNG,JAZF1,GTPBP10,PPP3CC,NIPSNAP3B,PBX3,ASB6,RFK,GLRX,PARVG,IFI30,NFYC,DR1,CORO2B,CCND3,HEXB,CPNE4,ACP3,SAAL1,FARS2,MCC,NAV2,TIGIT,IKBIP,EVA1B,CCNJL,TXLNB,DNASE1L3,CPA3,MTCH1,SCPEP1,CANX,FSTL4,RBM45,SMPDL3A,MYL6B,MANSC1,BATF,LGMN,RAB5A,TBC1D23,MRI1,STK17B,COBLL1,ACADS,ATP1B3,AHR,MYADM
GSE32255_UNSTIM_VS_4H_LPS_STIM_DC_UP	MDD	-4.50E-07	0.000151071	0.997622	1259		blood	TWAS	c7	0.997622	1	NEBL,NRP1,RASSF4,HELLS,ENTPD1,SWAP70,VWA5A,CSTPP1,TMEM109,ATL3,CORO1B,PTGES3,SLC2A3,PPP2R5C,CDC42BPB,GZMB,CALM1,HACD3,CES2,MYO18A,CD79B,SLC16A6,SUMO2,WDR83OS,CD22,CD37,MYO1F,GNAI3,CSF1,KCNA2,KCNA3,CAPZA1,PTPN22,SH2D2A,PEAR1,FCRL1,SERPINC1,DTL,LGALS8,USP1,YWHAB,TIAM1,CHCHD10,MIF,SUSD2,NEFH,CYTH4,PLA2G6,SLC66A3,PTPN4,PKP4,TANK,DPP4,CDCA7,PLCL1,AGFG1,SOCS5,CD200,TFDP2,PLCD1,HEMK1,ALAS1,TMEM154,CD38,RHOH,HOPX,SLC12A2,SFXN1,ANKRD55,ADAMTS6,MCTP1,PLAGL1,TAGAP,DST,AHCYL2,LRRC61,PLEKHA8,POLM,RNF216,LANCL2,PHTF2,VPS28,ZDHHC2,TRIM35,DUSP4,CPQ,MATN2,FNBP1,VAV2,NSMF,TTC39B,CRYZL1,EIF4E,MGST2,PTPN13,NR3C2,SH3RF1,LARP1B,SAMSN1,PIP5K1B,TWSG1,RORA,PARVG,SLC4A7,FAM124B,NUCB2,F2R,SCAMP1,TDRD3,NT5E,PLCB3,UBASH3B,CNTLN,CD84,SLAMF1,KLF12,TBC1D4,ST6GALNAC3,NRN1,ATP9A,MYO5A,PTGER4,AMPH,TNFSF10,PTMS,RUNX2,CEMIP2,TMED7,REXO2,WDHD1,MSANTD4,GSTA4,NEK7,SRSF10,REPS1,GDI2,LMAN1,LY96,RNPEP,PTPRVP,MGAT5,P2RX7,SLC25A24,ARHGAP25,RBM45,DDIAS,ETFBKMT,NEB,SMYD2,ENDOD1,NCKAP1,LCP1,ACADS,ADAM9,PLXNC1,IFT80,SMC4,LRRC32,GNAQ,FAM111A
GSE32255_WT_VS_JMJD2D_KNOCKDOWN_4H_LPS_STIM_DC_DN	MDD	-4.62E-05	0.000215842	0.830528	717		blood	TWAS	c7	0.830528	1	LZTS2,HNRNPH3,PPA1,NUDT13,PTDSS2,BUD13,DCPS,TSSC4,EIF3M,FKBP2,PPP2R5B,YIF1A,RBM14,DHX37,FKBP4,NOP2,ING4,EMC9,ISCA2,POMT2,TDP1,RMDN3,USP31,PALB2,SEPHS2,FHOD1,GFOD2,RAB5C,HDAC5,ABHD8,ZFP82,CDC34,IRGQ,TRIM28,DAZAP1,CCL25,DFFA,ZBTB7B,PRCC,ALDH4A1,UTP25,IPO13,ZBTB48,DNAI4,BLCAP,PTK6,HELZ2,TPD52L2,MX2,KREMEN1,PATZ1,RPL3,TCF20,SNORA75,SUCLG1,CYB561D2,GRPEL1,COQ2,SLC12A2,CAMLG,PCBD2,GRPEL2,ARL10,H2BC4,H2AC6,DLD,MDH2,FDFT1,SLC39A14,RDH10,SH3GLB2,FAM78A,PHPT1,TUBB4B,TOPORS,DAPK1,TDRD7,ADH5,H2AZ1,KLHL2,SMAD1,ANAPC10,IFIT3,KIF20B,ENO1,YTHDF2,SIPA1L1,OMA1,TOMM5,DDX18,ATP5MC3,GYPC,CAMKK2,SDHAF3,MEX3C,ACER2,DDX24,SRP19,PRKCH,CACYBP,GSTA4,CD36,GPR180,SLC16A10,NDUFS4,SPEF2,ATIC,NDUFC2,LRATD2,EPM2AIP1,TBL3,NUP35,BANP,STOML2,LRRC32,INTS5,FASN,ITGA10,CAMSAP2,PSMC5,DCAF17
GSE32255_WT_VS_JMJD2D_KNOCKDOWN_4H_LPS_STIM_DC_UP	MDD	1.42E-05	0.000153217	0.926217	1109		blood	TWAS	c7	0.926217	1	SGMS1,PRF1,ADAMTS14,PDLIM1,FHIP1B,CLIP1,ADCY6,PRPF40B,CSRNP2,ACVRL1,LRRC23,PTPN6,TECPR2,GPR132,CDH24,ACIN1,KLHDC1,SPATA5L1,SLC30A4,MCTP2,EME2,TPSB2,CDR2,POLR3E,PRKCB,ADGRG3,RANBP10,TRAPPC2L,RTN4RL1,RFFL,SLFN5,IGFBP4,ICAM2,SDK2,CD300C,SLC26A11,PIK3R5,C19orf38,MYO9B,FCGRT,PADI2,ATP1B1,PIGV,AHDC1,NDUFS5,TAF4,KREMEN1,PATZ1,NFAM1,SLC20A1,CXCR1,GIGYF2,DGKD,RAMP1,POLR1A,PROM2,TATDN2,BDH1,EXOG,ALS2CL,TMIE,PFKFB4,SCML4,ITPR3,ZNRF2,DNAAF5,TECPR1,RNF19A,GSN,DAPK1,PDLIM5,MAML3,GPR18,GPR183,TXK,GALNT7,ARHGAP29,CNN3,GPR171,WASL,TENT5A,EYA2,ETS2,CHD7,GALNT4,TREML2,CEP68,SLC35F3,PDK1,APP,FBXO21,RGMB,RNF145,SLC16A10,PAQR7,PAFAH2,SMARCA2,DCUN1D1,VIPR1,SMAD5,PLCL2,SH3PXD2A,PAG1,LRATD2,IARS1,TRPC2,ST8SIA1,RAB3IP,HEATR5A,SYNM,FILIP1L,RINT1,UBE2E2,GCN1,KHDRBS3,DYRK2,MFSD6,PDE7A,ESAM,RFLNB
GSE32423_CTRL_VS_IL4_MEMORY_CD8_TCELL_DN	MDD	5.65E-06	0.000154922	0.970915	1087		blood	TWAS	c7	0.970915	1	MAP3K8,LDHA,NAALADL1,RNF169,PRSS23,DENND5A,OAS1,STAT2,MBD6,GGACT,POLE2,NIN,DCAF4,NPC2,FOXN3,NIPA1,SPATA5L1,IQGAP1,NUBP2,NDUFB10,NAGPA,TPPP3,ELMO3,SLC12A4,VPS4A,AARS1,DHODH,ZFP1,MVD,IKZF3,DHX58,IFI35,HOXB4,NGFR,RNASEK,FSCN2,PHLPP1,BCL2,SYCE2,REX1BD,PIP5K1C,MED29,FPR2,TNFSF14,SLC25A23,NDUFA7,MARCHF2,SARS1,MOV10,C1orf56,S100A13,RAB13,FDPS,G0S2,YARS1,AK2,NDUFS5,GBP4,PSMF1,FKBP1A,CTSZ,MEI1,BCS1L,ATG9A,HJURP,EIPR1,LMAN2L,PCOLCE2,MRPS25,XYLB,LRRC2,SLC26A6,UBA7,SFMBT1,TKT,TBCK,NDST1,IRGM,COL10A1,UST,ACAT2,TCP1,HLA-E,HLA-DMA,PFDN6,TAPBP,BAK1,CCND3,GNMT,SLC35B2,COPS6,ZNHIT1,MRPS24,DBNL,POLM,PPP3CC,ADGRA2,GLIS3,POLR2B,RAP1GDS1,HSD17B7,ARAP2,KAZN,SSPN,EOMES,PARP9,IFT27,AQP9,SLC16A7,OLA1,CHCHD4,GLIPR2,MORN3,IRAG2,TRAPPC3,MRPS15,USP18,CLIC5,SULF2,RELT,NSMCE1,CLN5,PPIH,IL15RA,PANX1,MTCH1,ARHGAP26,PLEKHH1,SLC25A13,SLC39A6,USP7,PINX1,TADA1,ETNK1,PRKD1,AVEN,RMC1,KHDRBS2,WNT16,P2RX5,SLC4A1AP,MBNL2,SLC12A1,ERG28,LRRC47,ADCY10
GSE32423_CTRL_VS_IL4_MEMORY_CD8_TCELL_UP	MDD	-1.13E-05	0.00016774	0.946093	980		blood	TWAS	c7	0.946093	1	SGMS1,FRAT2,CD81,TMEM216,CNGA4,ARAP1,KLRK1,RAD9B,HVCN1,POU6F1,CPM,RNF17,NAA16,VWA8,PRMT5,DGLUCY,MTMR10,ATP8B4,UACA,ABHD17C,ITGAL,NME4,SLC12A3,RSPRY1,CSNK2A2,HS3ST3B1,FAM222B,RAB11FIP4,RUNDC1,SMG8,FGF11,CD7,C19orf38,NFIC,ZBTB7A,NLRP4,CD320,TAGLN2,PADI2,RNF2,KLHL12,LPGAT1,TMEM63A,PITHD1,LDLRAP1,THEMIS2,OSBPL9,HSPB11,VAMP3,TGM3,GNB1L,PLXNB2,SLC20A1,RHOB,TMBIM1,STK11IP,GPC1,CMSS1,RBSN,PLPP1,VNN1,SLC35D3,SYNE1,THBS2,DLL1,RCAN2,GIGYF1,METTL2B,KCNH2,BBS9,ZDHHC2,RHOBTB2,MTDH,CDK9,PTGES2,ST3GAL6,STK32B,ACKR3,GTF3C5,LRBA,RPS3A,FAM241A,LYPD6B,STK10,CCNE2,CFAP418,TMEM38A,CRACDL,CMIP,GALNT2,DOCK10,CERS6,CALCRL,C11orf1,PPP1R14B,AHNAK,PYGL,FAM107B,TFEC,TES,ENC1,UNG,RFX3,TOB1,RNF144A,PUM1,STK40,APP,RINT1,SYPL1,ASTE1,ABHD17B,CDK17,PGM2L1,ZBED6,IQGAP2,HAAO,ZFP36L2,MAP4K4,IL1RL1,WNK1,ARRDC3,EMB,PTTG1,ARSB,POU2F1,MREG,NARS2,MED8,HYI,KLHL32,MYB,PDGFA,TWF1,HEATR5A,MEX3B,DSC1,MARCHF7,PGAP1,RIF1,ESF1,CD3G,KLF7,NR1D2,DNMBP,MYO7A,BCL9L
GSE32423_CTRL_VS_IL7_IL4_MEMORY_CD8_TCELL_DN	MDD	5.91E-05	0.000190578	0.756392	886		blood	TWAS	c7	0.756392	1	ACTR1A,MAP3K8,ASCL2,RCN1,MEN1,RAB1B,UNC93B1,IGHMBP2,IL18BP,RNF169,GDPD5,DENND5A,VPS29,CNPY2,OS9,TSPAN31,CDCA4,PSMB5,PSMA6,POLE2,DCAF4,NPC2,IFI27L2,SERF2,SPATA5L1,UBL7,NKD1,KATNB1,COG4,ZNF23,CTU2,GAS7,ATPAF2,SLFN12,DHX58,KAT2A,PLEKHH3,IFI35,HEXIM2,CTDNEP1,TMEM256,POLR2A,FXR2,SMIM5,SRP68,MRPL12,ARHGDIA,NXN,MYO1C,TMEM259,SYCE2,NDUFA13,GPI,SMG9,NUP62,CNOT3,COX6B2,ZNF784,SARS1,SDF4,MOV10,MTMR11,ZBTB7B,FDPS,KAZN,SDHB,SFT2D2,G0S2,HDAC1,AK2,PHC2,LRP8,GBP2,SULF2,TIAM1,LRRC3,ESS2,ZDHHC8,UBE2L3,SH3BP1,ADSL,ORC2,BCS1L,KLHL30,ASXL2,OST4,M1AP,MRPS25,DHX30,UBA7,THOC7,SRGAP3,SH3BP2,SRA1,LMAN2,UST,ACAT2,HLA-E,LTA,CSNK2B,C2,TAP1,HLA-DMB,TAF8,CUL9,AARS2,PILRA,AP1S1,HIPK2,PPP3CC,LCN12,ARAP2,IFIT1B,CYTH1,MRPL19,POMGNT2,MAP1S,CERS3,PARP9,RNF114,MOCS3,GLIPR2,STX1A,TOM1,ZNF18,TBCD,USP18,MFAP3,MRPL42,CASP4,SCYL3,ZNF804A,PAFAH2,FNTB,NAV1,ARHGAP26,ATPSCKMT,ACAT1,NDUFC2,SEMA4D,METTL22,PINX1,PPM1B,CABYR,RAB27B,PARP3,P2RX5,SCN2B,ZBP1,THRB,NUDT5,CD109
GSE32423_CTRL_VS_IL7_IL4_MEMORY_CD8_TCELL_UP	MDD	1.80E-05	0.000140392	0.897921	1241		blood	TWAS	c7	0.897921	1	TRUB1,FAM204A,RGS10,CTBP2,ITGB1,HNRNPF,FRAT2,BET1L,BACE1,KLRK1,HVCN1,H1-7,TUBA1A,ITGB7,CPM,RPS6KA5,CHSY1,MTMR10,DISP2,DUT,ATP8B4,UBE2Q2,ABHD17C,THUMPD1,UNKL,ZNF263,NME4,PIEZO1,ORMDL3,ASGR2,PFAS,CD7,KCNG2,C19orf38,CDC14A,TMEM79,FCGR2A,PADI2,ALDH4A1,KLHL12,TAF1A,LDLRAP1,PTTG1IP,KIAA0930,RANBP2,SMPD4,FAM117B,TMBIM1,RPS7,RMND5A,CD96,PLCXD2,NEPRO,CAPN7,UBP1,CACNA2D2,CDKN2AIP,RBM47,COQ2,RBM27,HNRNPH1,GOLPH3,RAD17,MAP3K4,HLA-DOB,KLC4,SRF,DLD,CALU,AVL9,BBS9,NTAQ1,ZDHHC2,RHOBTB2,MATN2,RPL30,UGCG,UBQLN1,ELF2,RAB33B,SPP1,SDAD1,MOB1B,FAM241A,LYPD6B,SCFD2,GPR171,TWSG1,STK10,DLL1,MYLIP,NOMO1,KCMF1,PTBP2,UBASH3B,CRTAM,BIN1,GPR17,ZBTB1,FAM107B,GPR160,ZBTB43,TOB1,RNF144A,PXYLP1,QTRT2,ZBTB20,SLC25A26,METAP1D,APBA2,APP,HERPUD2,SYPL1,RBM7,CDK17,UBXN10,RNF145,TSC22D1,IQGAP2,SRSF10,TRAK1,ARL4A,EMB,ARSB,NAA30,POU2F1,ARRDC4,WDR5,PRKAB2,LRRC40,BTG1,MAP4K5,HEATR5A,MEX3B,CHST8,MUC16,IDH3A,FBXO45,PGAP1,RIF1,SFR1,S100B,ESF1,RNGTT,STK17B,THRAP3,TEX9,KCNB1,MYO7A,PDE7A,AHNAK,SORL1,ABCC4,PRPF38B,DTX4,CHCHD4
GSE32423_CTRL_VS_IL7_MEMORY_CD8_TCELL_UP	MDD	-3.85E-06	0.00017266	0.982224	846		blood	TWAS	c7	0.982224	1	AFAP1L2,EPC1,AIFM2,UBQLNL,CAVIN3,NRXN2,MRPL49,KLRC3,UBE3B,NELL2,COX14,VWF,COX16,PCNX1,OTUD7A,C15orf62,SORD,UACA,SCAMP5,COQ7,TMC5,ZNF213,BCL7C,SETD1A,PRSS53,NKD1,TSNAXIP1,IL34,PMP22,TOP3A,GSDMA,KRT23,RAB5C,SENP3,RNF222,TIMM22,RAB31,KCNG2,RASGRP4,LRFN1,TULP2,CLDND2,C3,PCP2,SNAPC2,TMEM79,KAZN,SLC25A34,FCRLA,PPP1R15B,C4BPB,RCC1,CYB5RL,FAM151A,LZTS3,FNDC11,SYNGR1,PTPN18,GPR35,KALRN,DPH3,PLCD1,SLC22A13,HEMK1,LGI2,GPRIN1,RAI14,COL10A1,RSPH4A,RNF144B,C4B,GUCA1B,KLC4,SRF,CRISP3,POP7,TRAPPC9,PIWIL2,ZNF483,PTGES2,FAM149A,MCM3,BAALC,CREB5,FBXO41,TNNT1,CAPN13,CCDC85A,SYT3,ASTE1,GPR27,TMEM184A,SIGLEC1,CMTM8,DTNB,MED17,SEMA3A,ELF3,ABLIM3,VDAC1,NARS2,MPL,RUSC2,OLFM1,CCDC184,H1-7,SPATA7,VCPKMT,PHLPP1,FAM3D,DEGS2,PTPN2,SCN2B,HS2ST1,NACC1,MYORG,PEBP1,AOAH,LRRC47,MAML2,MCAM,USE1
GSE32423_IL7_VS_IL4_MEMORY_CD8_TCELL_UP	MDD	7.28E-06	0.000165396	0.964909	959		blood	TWAS	c7	0.964909	1	CHST15,NRP1,EXOC6,CEP55,SIDT2,ANKRD13D,PITPNM1,ACTR6,C12orf75,HVCN1,TPCN1,DIABLO,DDX51,H3-5,TIMELESS,GNS,SPATA13,NDRG2,EMC9,ZFP36L1,RPS6KA5,ACSBG1,MCTP2,SPN,HIRIP3,ADCY7,ARL2BP,TEPP,B3GNT9,NCOR1,TRPV2,MNT,ERAL1,ABHD15,RAB11FIP4,ARRB2,VAMP2,UBE2O,CNN2,ACP5,TRMT1,COLGALT1,RINL,ITPKC,MYO1F,OVGP1,PTPN22,S100A11,DPM3,MEF2D,CASP9,TAGLN2,ARHGAP30,SLC19A2,TPR,KDM5B,SLC45A3,SRGAP2,IRF6,LDLRAP1,OSBPL9,ACSS2,GSS,CDC25B,RNF24,GMEB2,COMT,GUCD1,LRRC75B,CBX7,PMM1,CERK,GRHL1,ZRANB3,GPN1,TIMMDC1,ITGB5,HEG1,TXNRD3,ABCC5,PCBP4,CRYBG3,TBCK,FGF2,TRIM2,SPCS3,ADD1,FAM114A1,BRD9,CCNG1,ZFP62,RNF39,METTL2B,CARD11,MTURN,PTPN12,TMEM65,PCMTD1,TMEM64,SNX30,PSIP1,SLC35D2,PRXL2C,CRYZL1,BEND4,XPC,XRN2,TP53INP1,GALNT2,PPP1R14B,UBE2H,TFEC,HEXB,RECK,OTUD1,CEP68,IPCEF1,PUM1,ACAP1,MTRR,PGM2L1,CCDC34,NEURL1B,GPD1L,ZFP36L2,FCHO2,TBC1D32,CEP295,KIF21B,MARCHF3,PTTG1,GPR85,FNTA,ANKRD49,IRAK4,GPR19,C18orf54,CWC22,PGAP1,SEC22C,ITPRIP,LDLRAD4,DNAJC10,RINT1,KLF7,STK17B,ARHGAP18,ANKMY2,CDHR1,PABPC1,SMC4,CEP104,GATAD2B,BCL9L,DTX4,S100A5,RAB42
GSE32423_IL7_VS_IL7_IL4_MEMORY_CD8_TCELL_DN	MDD	3.48E-06	0.000180622	0.984616	1044		blood	TWAS	c7	0.984616	1	IRF7,PIDD1,VPS11,HMBS,ST3GAL4,ASCL2,MEN1,MRPL49,POLA2,IL18BP,PPME1,GDPD5,SLC48A1,PFKM,RPL41,INHBE,OS9,ZNF384,SAP18,RIPK3,GZMB,ERH,COX16,SERF2,SORD,SPATA5L1,TRAF7,INO80E,SETD1A,WWP2,COG4,ZNRF1,KLHL11,DHX58,TBKBP1,PNPO,MYCBPAP,CCDC40,EIF4A3,MYO1C,CXXC1,TXNL4A,ATP5F1D,PGLYRP2,IL12RB1,JUND,LSM4,FKBP8,GMIP,DMKN,ZFP30,C19orf47,NUMBL,CYP2A6,TGFB1,DMRTC2,TRAPPC6A,KLC3,FKRP,TMEM143,NUP62,TRIM28,SNAPC2,PCP2,CFAP276,SARS1,SDF4,MRPL20-AS1,SH2D2A,FAM20B,STX6,NUAK2,ELOA,SMPDL3B,HDAC1,ZNF362,EFCAB14,LRP8,NANP,GTSF1L,MRPL40,AP1B1,GAL3ST1,SYN3,ADSL,CHADL,PHF5A,ARFGAP3,TBC1D22A,HDLBP,BOK,HADHA,BOLA3,M1AP,ARID5A,MRPS25,CRYGS,PLCD1,UBA7,SRGAP3,EMC3,SH3BP2,GZMA,TRAPPC13,ENPP3,MRS2,TAP1,HLA-DMB,IRF4,TAF8,DNPH1,AP1S1,COL26A1,TRIP6,ZNF777,CHPF2,NUDT1,TRAPPC9,C8orf33,PPP3CC,SUSD3,DAPP1,NFKB1,TAMM41,MCM3,IFIT1B,XBP1,FZD6,SSBP4,MAP1S,ITPR2,PSAT1,HTR3A,KCNJ11,LTN1,NFIL3,SRRD,CKAP2,DAAM2,GLIPR2,PSMB2,C1orf216,NDUFB5,MFAP3,GEMIN5,ABCB1,ANKRD33B,ACAT1,C21orf91,SEMA4D,CYB5A,P2RX7,PINX1,PATJ,PHGDH,MTHFSD,TBL3,TAS2R4,COX6A1,PAK1,NUDT5,TRIM31
GSE32423_IL7_VS_IL7_IL4_NAIVE_CD8_TCELL_DN	MDD	-1.72E-05	0.00017515	0.921601	1008		blood	TWAS	c7	0.921601	1	NANOS1,ZMYND11,PAPSS2,PTDSS2,IRF7,HSD17B12,DDB2,ALDH3B1,KMT5B,CREBZF,ACTR6,PPTC7,RSRC2,YAF2,STAT2,ATP11A,CUL4A,TMCO3,ELF1,ITM2B,WDR20,RCOR1,PALS1,RBM25,PDIA3,RAB8B,TRIP4,DIS3L,DNAJA4,BAIAP3,ADGRG5,LDHD,ATAD5,SLFN13,ODAD4,DNAJC7,PLEKHM1,CBX4,ADNP2,PNPLA6,WDR47,DHRS3,CD247,SFT2D2,DUSP10,TNFRSF14,LYST,ERO1B,SMAP2,USP33,NAPB,CST7,RBL1,DIDO1,PRDM15,SPATC1L,LSS,C21orf58,TST,DARS1,COL6A3,ARID5A,SLC35A5,ATP6V1A,EHHADH,DNAJB11,MST1,APBB2,TXNDC15,CYFIP2,CPEB4,LMAN2,HNRNPH1,MGAT1,FYB1,SLC38A9,PRDM1,SCML4,MTFR2,MAP7,UST,LATS1,B3GALT4,UBE2J1,RRAGD,TRAPPC14,FBXO24,GCC1,CALU,SMO,AHCYL2,GIMAP1,CLIP2,PPP3CC,PDCL,RABGAP1,TOPORS,AQP3,PLAC8,GPRIN3,GALNT7,CFAP97,XBP1,LOXL4,COP1,PTBP2,CEP170,ADSS2,ZFAND5,DLG2,VPS50,BCL6,HMGCR,DBR1,ASB3,CNKSR3,SCAF8,CMPK2,TNFSF10,GJA4,ZNF131,PHKB,FASTKD3,TMED7,FGFR1OP2,LCP2,TMEM41B,TAF2,YTHDF3,KLHL7,BCL2L13,MTREX,NAV1,PPIP5K2,SLC2A6,P2RX7,INO80C,SLC39A6,CEP57L1,ZNF277,TPD52,PTPN3,C9orf152,MBIP,SCFD1,ZNF516,TRAT1,MAN1A1,EVL,SEH1L,TUBE1,CSGALNACT2,CHUK,RDX,N4BP2L1,SRBD1,EPC2,TTC9C,HDAC2
GSE32423_MEMORY_VS_NAIVE_CD8_TCELL_DN	MDD	-1.06E-05	0.000175243	0.951572	1085		blood	TWAS	c7	0.951572	1	TCF7L2,ZNF22,FRAT2,FADS1,NAA40,ANKRD13D,TMEM263,ZCCHC8,PRICKLE1,ATF1,SMARCC2,KBTBD7,SUCLA2,RB1,KPNA3,TRIM13,RBM26,TM9SF1,MGAT2,ARID4A,ADAL,SECISBP2L,LACTB,SEPHS2,RFWD3,MYO18A,RAB11FIP4,GOSR2,PITPNC1,TIMM29,ELL,FXYD7,PLAUR,POLR1G,BCL9,PLEKHO1,PRPF3,ADAR,ARHGEF11,RABIF,DTL,EPHX1,SRRM1,KPNA6,MEAF6,ZYG11B,SSBP3,NANP,PCMTD2,BRWD1,SIK1,CSNK1E,KIAA0930,CERK,RETREG2,QPCT,TF,PPM1L,AP2M1,CLASP2,LZTFL1,APPL1,UCHL1,SORCS2,FAM13B,SLC38A9,TSPYL1,NUP153,KIF13A,SOX4,TDP2,TUBB2B,CENPQ,SSR1,CUX1,GCC1,MTURN,YAE1,PMS2,LANCL2,TMEM248,TBL2,ZHX1,MTSS1,ZNF251,EGR3,MEGF9,RAB14,GSN,RAPGEF1,DAPK1,GPAT3,ANKRD50,ATP8A1,TSC1,MOB1B,NIPAL1,CTSC,CNN3,TWSG1,AP3S1,NDRG1,IBTK,TP53INP1,ZHX3,CHD6,BASP1,PRADC1,DR1,BACH1,KCTD9,CCDC126,OTUD1,TMEM120B,E2F3,UNG,PFN2,DESI2,SCAF8,DIPK2A,ALDH2,BAZ2B,SELENOP,PAIP1,TNIK,ALDH1B1,PPP1R12A,IKZF2,TGFBR2,FBXL3,DSCC1,MPP7,FAR1,TNRC6B,SNN,MGAT5,PTPRF,AKTIP,SMC5,ASCC3,GMCL1,TTC30A,LIG4,ABHD13,SESN1,BRI3,LDHB,CCPG1,TLNRD1,TCF4,TRAT1,GNB4,PTPN11,SEH1L,ITGAE,HACD1,STAM,UBE2E2,TOX,TRIM32,SMNDC1,EIF2AK3,GBE1,TDRP,PSD3,LRRC47,BEND5
GSE32423_MEMORY_VS_NAIVE_CD8_TCELL_IL7_IL4_UP	MDD	3.00E-05	0.000165394	0.855869	905		blood	TWAS	c7	0.855869	1	PCBD1,ASCL2,DDB2,INPPL1,COQ10A,DTX3,OS9,TSPAN31,FARP1,ZBTB42,ARHGEF40,SLC22A17,JPH4,MIA2,RAD51B,NPC2,OSGIN1,SLC47A1,NR1D1,CTDNEP1,ST6GALNAC1,SHFL,CNN1,ADAT3,C5AR1,SELENOW,CA11,FUT2,HSD17B14,COX6B2,RBP7,FCGR2A,FCER1G,IL24,TMCO4,CAMK2N1,SMPDL3B,RIMS3,TAL1,GPX7,PTGFR,CA6,SLC52A3,ANGPT4,SDCBP2,NDUFV3,ADARB1,RPRM,OSBPL6,CTDSP1,IRS1,LBX2,PRRT3,CD86,CRYGS,CRYBG3,MFSD10,HOPX,NAAA,MMRN1,HK3,MXD3,ZNF354B,ENPP3,ALDH5A1,HFE,ZKSCAN4,ZSCAN12,CLIC1,SERPINB1,CTTNBP2,PLEKHA8,NOD1,FBXL18,RNF216,SCARA5,SUSD3,BANK1,BDH2,MARCHF1,GLRX,FZD6,POMGNT2,TENT5A,KCNJ11,P2RY2,SYK,ECHDC3,LARGE1,RNF182,PRKG1,CSF3R,ABCB1,IL15RA,LLCFC1,IL18RAP,MBOAT1,TBC1D5,FAM229A,TNFSF13B,LRMDA,CYP21A1P,MYO6,WARS2,HEBP1,NBAS,CPNE4,S100B,FXYD6,ZBP1,FAM135A,APOA1,ZFAND2B
GSE32423_MEMORY_VS_NAIVE_CD8_TCELL_IL7_UP	MDD	-1.99E-05	0.000131619	0.879683	1234		blood	TWAS	c7	0.879683	1	LZTS2,NANOS1,NRP1,SGMS1,FAM241B,RNF141,ARHGEF12,EI24,ZDHHC13,C1QTNF4,TRIM3,NEAT1,CTSW,EIF3F,CHST11,UBC,IFFO1,KLRG1,ZBTB42,CEP170B,BTBD6,DAAM1,JKAMP,ISCA2,VPS39,TTBK2,FRMD5,ATP8B4,STOML1,MAN2C1,DNAJA4,CLN3,RANBP10,GAS7,SPECC1,SBNO2,RINL,EID2,CA11,SNRNP70,MYO1F,ELAPOR1,FNDC10,KCNN3,CAMK2N1,IRF6,USP48,RLF,OSBPL9,SLC52A3,DOP1B,MX2,DIP2A,CASTOR1,CBX7,DPP4,STK11IP,GPC1,ACYP2,CNRIP1,UNC50,CD200R1L,SPICE1,PARP14,HEG1,CRYBG3,GPR15,USP53,HOPX,UST,PPIL4,TMEM181,MAP3K4,RNF39,APOM,VWA7,HLA-DOB,GIMAP4,LMBR1,NT5C3A,GRINA,KIF13B,PBX3,PKN3,DPP7,PNPLA7,CCDC171,PRXL2C,BANK1,IFNAR2,PTPN13,BEND4,SLC18B1,FBXW7,CYP4V2,SELENOT,P2RY14,SPSB1,NSUN6,TP53INP1,MAP3K9,STK39,KLF6,UNC5CL,DENND4C,IPCEF1,CMPK2,C1orf216,YES1,RUNX2,RNFT2,ATP11A,SNTA1,TIGAR,MAN1C1,FCHO2,VIPR1,HHATL,TBC1D32,SUSD4,C11orf54,KLHL7,IL18RAP,PTTG1,FBXO4,SMAD5,ANKH,HBS1L,CNDP1,TTC30B,MICAL1,FAM20C,FASLG,BMPR1A,FBXO30,ST8SIA1,HMGB1,POLR3F,ATP8B1,MPPE1,CWC22,FSTL1,NMI,KDM4D,SESN3,MPZL3,SRPK2,CACNA1A,THRAP3,ST8SIA6,SLC12A1,ARHGAP18,SLC25A28,CUTC,ZNF592,EXT1,PDE7A,SMPD5,EVI2B,EML3,SMC4,LGALSL,CXCR5,DTX4
GSE32533_MIR17_KO_VS_MIR17_OVEREXPRESS_ACT_CD4_TCELL_DN	MDD	6.99E-06	0.000129382	0.956917	1234		blood	TWAS	c7	0.956917	1	TRIM8,SHTN1,PTPRE,TMEM273,SGMS1,DNA2,CEP164,MDK,PTPRJ,CCDC88B,BATF2,CDCA5,KCNE3,KLRC2,RPH3A,SNRNP35,ARHGDIB,NFE2,PYM1,RPL41,CLEC6A,RB1,C14orf93,VIPAS39,SNAP23,MYO9A,ABCC6,IGSF6,PALB2,PRSS36,ANKS3,ROGDI,CMTM3,CES3,COTL1,ATPAF2,SHPK,AP2B1,MED11,CXCL16,SKAP1,PHOSPHO1,XYLT2,CD300C,NAT9,TRIM65,MXRA7,ACP5,CYP4F22,SIN3B,GNA15,FZR1,MFSD12,RYR1,GMFG,NKG7,DENND1C,TNFRSF8,TNFRSF1B,DNAJC16,ARHGEF19,LY9,FCGR2B,C1orf74,GPR137B,CD52,EYA3,BTBD19,CMPK1,FOXD2,DNAI3,DDX27,SYNGR1,PRPF40A,TRIP12,CENPO,ATP6V1E2,TTC7A,CLHC1,SFTPB,DYNLT2B,ALAS1,NAT8L,TLR6,FAT2,SIMC1,MXD3,NLN,SLC22A16,PACSIN1,GSAP,FIBCD1,AQP3,CCDC180,TRIM14,MRPS18C,C4orf19,CTSC,SERP1,NAT1,BASP1,PID1,TMEM209,UBASH3B,CAPN13,ZMAT4,TNFAIP8,GFM2,IKZF1,MORN3,IPCEF1,PCTP,SMIM12,FASTKD3,LACC1,PTPRC,KCTD12,HPS3,FBH1,SH3BGRL2,CUEDC1,GIN1,GNPDA1,CDC42SE2,OTULINL,OTULIN,CHODL,SEMA4D,TNFSF13B,PKIB,IFI44L,HEBP1,CFAP161,CLEC5A,NPL,ACAD10,ERP29,HEY1,CCDC82,LCP1,NKIRAS1,NSUN3,GNPTAB,LYN,PDP1,EVI2B,IRF8,MPEG1,LPCAT4,SH3YL1
GSE32533_MIR17_KO_VS_MIR17_OVEREXPRESS_ACT_CD4_TCELL_UP	MDD	1.66E-05	0.000141659	0.906809	1363		blood	TWAS	c7	0.906809	1	TRIM8,SHTN1,PDZD8,PTPRE,SRGN,SGPL1,PIK3AP1,UBTD1,SPI1,NUP160,PTPRJ,RAB3IL1,RTN3,CCDC88B,CDCA5,HPX,SIPA1,SLC8B1,SNRNP35,PPHLN1,PTPN6,C3AR1,N4BP2L2,SLC7A8,RIPK3,KCNK13,GATM,ATP8B4,CSK,TM6SF1,FES,SPN,C16orf54,NLRC5,COTL1,SHPK,RAB5C,MED11,PFN1,XYLT2,GALK1,UNC13D,SLC14A1,OLFM2,C19orf38,ACP5,RASAL3,PGLYRP2,OCEL1,DIRAS1,YIF1B,SIGLEC7,DENND1C,PTPN22,TNFRSF1B,CHRNB2,USF1,FCGR2B,LDLRAP1,PDZK1IP1,TTC22,VAMP3,CASTOR1,PISD,YWHAH,CYTH4,ZRANB3,FMNL2,AGFG1,INPP5D,ARL4C,GPR35,SPAST,TTC7A,CD8A,CD8B,CD86,LIPH,SMIM14,CXCL10,DIAPH1,CYFIP2,HK3,FYB1,GZMK,PSMG4,IMPDH1,AHCYL2,AKR1B1,SKAP2,NCF1,GSAP,CTSB,GAPVD1,FIBCD1,C4orf19,WDR1,BMP2K,GPR18,STAP1,GALNT7,TBC1D9,CTSC,SLA,MAFB,EOMES,BASP1,GFI1,PPP1R14B,METAP2,UBASH3B,INTS5,MFSD11,SPCS2,IKZF1,AFTPH,PPP4R4,MYO5A,IPCEF1,PCTP,PAIP1,CSF3R,DENND1A,SFT2D1,OSTF1,EMC1,ITSN2,TMEM243,PTPRC,RASSF2,SAMD1,CDC42SE2,TIFAB,KNOP1,TMEM169,DDX39A,USP8,PKIB,UPP1,TPD52,CD72,NCF2,ARPC5,PPM1H,TUBB6,TNFRSF11A,CEBPG,FEZ2,EDEM1,ACAD10,ZC3H13,RNF149,GNPTAB,LYN,IRAK3,EVI2B,IRF8,PLA2G15
GSE32533_WT_VS_MIR17_KO_ACT_CD4_TCELL_DN	MDD	5.85E-06	0.000160894	0.970972	1108		blood	TWAS	c7	0.970972	1	DCLRE1A,MLLT10,WAC,EPC1,ZMYND11,KAT6B,FAS,IRF7,ZDHHC13,ATG2A,PTPRCAP,GIT2,RNF34,CCDC92,RESF1,ARF3,TUBA1A,DAZAP2,CDK2,ESYT1,TAPBPL,MRPL51,OSBPL8,MICU2,N4BP2L2,MTRF1,RB1,RAB2B,METTL3,GMPR2,RIPK3,ARID4A,PSEN1,CCNDBP1,CSK,SEC11A,NDE1,ZNF688,CORO7,SPG7,SLFN12,AP2B1,KANSL1,ARRB2,STRADA,KIAA0753,RNASEK,PHF23,BPTF,STX8,ABR,METTL4,MYL12A,MBP,TNFAIP8L1,SLC6A16,VAV1,PHTF1,MAD2L2,TPM3,FDPS,RABIF,CD46,HP1BP3,TNFRSF14-AS1,TNFRSF14,PRXL2B,IPP,TXNDC12,SSX2IP,ZNF512B,VPS26C,RGL4,DDX17,CASP8,TUBA4A,SP100,TMEM131,SLC35A5,ACAP2,TWF2,TASOR,DENND6A,KLHL5,CEP135,MAN2B2,SLC36A1,SQSTM1,MAPK9,FYB1,ERBIN,UTRN,TAB2,ACOT13,BAG6,ILRUN,ZNF318,MRPL14,ZC3HAV1L,GIMAP8,GIMAP7,GIMAP1,MAD1L1,ZNRF2,CASD1,TECPR1,DDHD2,SUSD1,PTBP3,SLC31A2,RC3H2,PBX3,SLC25A25-AS1,CIZ1,GLE1,GPR107,NDUFC1,IFNAR1,ADH5,SEC24B,CCNI,HMGB2,UHMK1,ARAP2,PAQR8,FBXO9,CYTH1,PARVG,PCM1,CHD6,AKT3,ALG10B,FBXO8,AGGF1,SMC3,ZCCHC9,OARD1,DNAJC13,SNX3,NSL1,NDUFAF1,UBA3,AGO4,SFT2D1,MTIF3,FBXL3,CCDC91,COPB1,PDE3B,SMURF2,LMBRD2,MED13,MPC2,ZFYVE26,PCNP,INTS4,KCTD21,ZNF407,ASCC3,THAP1,RNF170,FNTA,PPP1R7,MAN1A2,PCBP1-AS1,PDCD10,NKTR,CDC7,LCP1,TNKS,EPC2,CFL1,GNAQ,MSS51,SSH2
GSE32533_WT_VS_MIR17_KO_ACT_CD4_TCELL_UP	MDD	6.77E-06	0.000178013	0.96967	966		blood	TWAS	c7	0.96967	1	FHIP2A,ZRANB1,RASGEF1A,VSTM4,CAMK2G,PDLIM1,IRAG1,BACE1,SRPRA,MPPED2,EXT2,STX3,SMPD1,GIT2,PLBD2,SLC48A1,CSAD,FBXO34,FOXN3,PRR14,NKD1,CFAP20,TPPP3,CDH13,ARHGAP44,PRPF8,TOP3A,TNFAIP1,GIT1,MYO1D,RPTOR,DOCK6,PALM,SBNO2,MAU2,ZNF507,TDRD12,BCAM,EHD2,NUCB1,OSCAR,TEX45,PBXIP1,DAP3,F11R,LGR6,SLC41A1,EPHX1,GGPS1,SFN,ECHDC2,GMEB2,RRP1,TIMP3,NUP50,FBLN1,MCM6,TNS1,DNAJB2,IRS1,NCOA1,COLEC11,PRKD3,MYLK,TXNRD3,MGLL,CRTAP,ZDHHC3,MAP4,MST1R,ITIH4,LMCD1,IL17RE,UCHL1,DAP,JADE2,BOD1,KIF13A,IER3,IQCE,CDK13,SBDS,PHTF2,CLDN12,TRIB1,PTK2,LAPTM4B,KANK1,DNAJB5,PCSK5,CYP2U1,CYTL1,HSD17B11,SDAD1,FHIP1A,DDIT4L,PLXNA4,PITPNB,INPP5A,NCAM1,ARHGEF17,AUTS2,INTS6,ATP9A,KIF26B,DCP2,TMEM30B,WNT5B,B3GLCT,MAP7D1,POC5,SEMA3C,TRAF3IP2,SGCD,SEL1L,MSI2,SEPTIN4,LMOD1,MARCHF3,SEMA5A,ZFYVE26,PSD,SH3PXD2A,CEP162,CCDC107,ZNF281,ATF7,FAM234B,EGLN3,NEDD4,CADM2,ITPRIP,AMOTL1,INHBA,KLF7,ARL1,CREB3L2,SDC2,VPS53,GORASP2,ADGRL1,DDA1
GSE32533_WT_VS_MIR17_OVEREXPRESS_ACT_CD4_TCELL_DN	MDD	3.72E-05	0.000167642	0.824614	940		blood	TWAS	c7	0.824614	1	INPP5A,ZNF511,VSTM4,DEAF1,SIDT2,TMPRSS13,IGF2,SVIP,SERPING1,PYGM,CARNS1,STARD10,SYTL2,PFKM,METTL7A,ADPRHL1,CRIP2,CFL2,ENTPD5,ALDH6A1,PCSK6,PPL,NKD1,GNAO1,RRAD,SLC47A1,THRA,TUBG2,ACBD4,MYL4,ATP5MC1,SGCA,WSCD1,ATP5F1A,ALPK2,DOCK6,ATP5F1D,GPI,ZNF628,INSR,LGR6,CAMK2N1,FNDC5,ZYG11B,ECHDC2,PODN,NEXN,SYDE2,EBF4,DNTTIP1,PPARA,EDAR,TMEM163,WDSUB1,KLHL30,GPC1,SPTBN1,VAMP5,POPDC2,IQCB1,FAM131A,PLXNB1,FGFRL1,GUCY1A1,SLC25A4,LIMCH1,PXDC1,RCAN2,FMC1,GSTK1,MTURN,SBDS,MDH2,CLDN12,ADHFE1,TSPYL5,PTPDC1,HADH,ETFDH,FHIP1A,PPARGC1A,SYNPO2,EPHA4,PGM5,PIP5K1B,FXN,PARN,DPYD,TNNT1,STK39,CES1,RYR2,EHBP1,FRMD6,LIN7A,CAV1,APOBEC2,NDUFS1,MTRES1,TMEM8B,ACADM,TCEA3,MYLK4,PRKG1,TXLNB,BAG2,AXIN2,LAD1,ABLIM3,ARHGEF37,CMYA5,ACAT1,URB1,PHYH,RGS17,PTPRK,LAMA2,USP42,LDHB,PPP2R3A,ING3,MBOAT2,CCSER2,FDX1,SEPTIN4,MACROD1,APOD
GSE32901_NAIVE_VS_TH17_ENRICHED_CD4_TCELL_UP	MDD	-1.07E-05	0.000167913	0.949086	923		blood	TWAS	c7	0.949086	1	SFXN2,ABLIM1,PARG,SLC35G1,DEAF1,SLC35C1,FHIP1B,SLC25A45,CCS,PDE2A,DCP1B,PARP11,ITGB7,SAP18,FBXO33,C16orf54,CDIPT,NLRC3,AMFR,MMP15,FHOD1,TMEM170A,CRLF3,CDK5RAP3,AMH,MATK,GRAMD1A,SHD,PRKD2,RIT1,PYHIN1,PINK1,GGPS1,LDLRAP1,MACF1,KLHL21,VAPB,IL17RA,CACNA1I,GRAP2,PTPN18,EHD3,C2orf42,RMND5A,LMAN2L,NXPE3,CD96,KLHL6,SENP2,PPM1M,NSG2,CLK4,SCGB3A1,CALHM6,CMAHP,CNOT4,ZC3HAV1,ATP6V0E2,GIMAP6,LFNG,KRIT1,TECPR1,NKX6-3,SCAI,FAM78A,PSIP1,RANBP6,FGD3,ELF2,TLR3,CNGA1,TRIB2,CCDC117,TMEM71,CYP26B1,USP28,UGGT2,ADD3,CCNL1,RFXAP,TMEM119,SELENOP,SELL,IQGAP2,PNRC2,CPA3,SNTB1,VIPR1,TUT7,SRPK1,STK38,AXIN2,OTULINL,TBC1D23,SLC39A6,TENT5C,MS4A2,PPM1H,FBXO30,MEX3B,RAB27B,TMEM18,EPM2AIP1,KCNMB3,GOLGA1,ST8SIA6,ETS1,AQP11,MALAT1,S1PR1,EML3,SMC4,CYTIP,MTARC2,PRKCQ,ADGRE5
GSE32901_NAIVE_VS_TH17_NEG_CD4_TCELL_DN	MDD	6.34E-05	0.000198664	0.749699	538		blood	TWAS	c7	0.749699	1	TWNK,WDFY4,ADAMTS8,UNC93B1,CLEC12A,TULP3,ASIC1,HOXC5,NFE2,ZC3H10,PLD4,SLC8A3,LACTB,SEMA7A,CSK,DNASE1L2,SLC6A4,TUBD1,CD79B,CD68,SRSF2,PAFAH1B3,UBE2M,FCMR,DTL,TNFRSF9,KYAT3,BFSP1,MYBL2,LRRC3,TNFRSF13C,ODC1,COL5A2,CLEC4F,IFRD2,TCF19,LAT2,NCF1,UPK3B,CCDC146,MYOM2,BEND4,IFI30,CXXC5,H3C4,KRT36,CCNE1,CD83,CCDC112,DLGAP5,SLC26A8,CPNE5,KCNMA1,ABAT,MMRN2,TNFAIP6,RGS16,BCAS1,KCNQ4,PEBP1,MYO1B,CPD,AOC3
GSE32901_NAIVE_VS_TH17_NEG_CD4_TCELL_UP	MDD	6.05E-05	0.000193802	0.754884	916		blood	TWAS	c7	0.754884	1	WDFY4,ENTPD1,SPI1,SLC43A3,SLC43A1,MPEG1,MS4A1,NUDT22,KNTC1,NCAPD2,LPCAT3,PLD4,GZMB,POLE2,BUB1B,KNL1,EHD4,SLC27A2,MYO1E,SEMA7A,CTSH,PRC1,TRAF7,CCNF,MVP,USP10,GRN,CD79B,SRSF2,MYO1C,CD22,LIG1,SPIB,NAPSA,ETFB,NKG7,TNFRSF18,TNFRSF4,ECM1,S100A6,FCRLA,NIBAN1,PIK3C2B,FCMR,CR2,DDOST,DTL,HDAC1,STIL,TNFRSF9,ERGIC3,TGM2,SDC4,B4GALT5,CTSZ,CSTB,UBE2L3,TNFRSF13C,ODC1,CASP8,ANXA4,NFKBIZ,CCR4,TNIP3,CCNA2,CD38,CDC25C,CTNNA1,CENPH,CCR6,H4C8,POLR1H,TCF19,IRF4,LY86,TXNDC5,AHCYL2,NUP205,TMEM176B,FAM183BP,MYO1G,LAT2,BLK,DGAT1,VAV2,BANK1,CENPE,PPARG,FCRL1,KIF20B,XBP1,IFI30,CXXC5,DET1,CAPG,EVI5,INCENP,CDCA2,RASGRP3,HMGN3,MIS18BP1,PLIN2,CD83,HAT1,BLNK,SYPL1,DNAJB13,KIF23,PIM1,BID,LY96,CANX,PLK2,MEF2C,MYC,NUF2,RALGPS2,CD2,CKS1B,KIF11,EIF4B,EEA1,IMPA2,TCF4,PPP2R3A,ITPR1,CARS1,KMO,COBLL1,PROS1,CRYL1,ADAM9,LYN,CD19,SLC37A2,CPD,ASF1B
GSE32901_NAIVE_VS_TH1_CD4_TCELL_DN	MDD	3.42E-05	0.000201715	0.865295	886		blood	TWAS	c7	0.865295	1	WDFY4,SWAP70,GAS2,TIGD3,UNC93B1,FCHSD2,CBX5,RNF41,MSRB3,KLRG1,PLD4,RNASE6,RAD51B,ZNF106,SPG21,SEMA7A,CTSH,AEN,IL21R,CD79B,SLC25A19,ADNP2,DNMT1,SPC24,KLF1,RASGRP4,ECH1,ETFB,TNFRSF18,TNFRSF4,C1orf54,ECM1,S100A1,PMF1,IQGAP3,SLAMF7,FCGR2B,FCMR,THEMIS2,PHACTR4,ACOT7,SMARCB1,GSTT1,PES1,TNFRSF13C,DTYMK,D2HGDH,HADHA,ATL2,PLEK,NFKBIZ,SMARCC1,CISH,TNNC1,EXOSC9,MAEA,CD38,RGS12,RFC1,CLTB,RPF2,GPLD1,TNF,MRPL2,LY86,FAM183BP,BLK,TOP1MT,LRSAM1,ST6GALNAC4,URM1,RCL1,ABRAXAS1,AGA,METAP1,PPARG,PAQR3,SAMSN1,KIF20B,IFI30,CAPG,CEP170,SERPINE2,GEN1,BCAR3,TFPI,SMC3,SLAMF9,VANGL2,CNOT9,HMGN3,DDX1,PASK,PPP1R7,NAPSA,CD83,IRAG2,MIPEP,CKS1B,SYPL1,WDHD1,HTR6,IPO11,CHD1,CCDC50,SEC11C,PMAIP1,SCPEP1,BID,EXOC4,PLK2,MEF2C,CD180,ST13,INTS2,MYC,KPNA1,KCNMA1,RTN4IP1,RALGPS2,MRE11,PROS1,CD19,LYN,NOL10,ALKBH6
GSE32901_TH17_EMRICHED_VS_TH17_NEG_CD4_TCELL_DN	MDD	1.46E-05	0.000175171	0.93371	1025		blood	TWAS	c7	0.93371	1	CHST15,RASSF7,OTUB1,FHIP1B,GVINP1,AIP,LRRC51,PDE2A,ARAP1,TCP11L2,RIC8B,VPS37B,ABCB9,PARP11,ASB8,ARHGAP9,SPATA13,KHNYN,IRF9,SLC27A2,ABHD2,NDE1,UNKL,MLST8,SLC12A4,MIEF2,BLMH,SKAP1,YPEL2,SMARCD2,KCTD2,SLC26A11,NPLOC4,AMH,SIN3B,ZFP36,ECH1,JOSD2,PTPN22,TRIM33,NIPAL3,ZFP69,DMAP1,ATPAF1,LPAR3,ACSS1,ACSS2,NDRG3,CTSA,DIP2A,IL17RA,MIEF1,FAM83F,ATXN10,TRABD,DENND6B,ROCK2,TTC32,PREB,RTN4,NFKBIZ,HCLS1,ABCC5,EHHADH,ALS2CL,DHX30,IP6K2,NISCH,SLC12A7,KIF3A,SERINC5,CENPQ,FAM183BP,BCL7B,GTF2IRD2,CPSF4,SHARPIN,DGAT1,FBXL6,NSD3,DNAJC25,TRAF1,SCAI,FAM78A,PNPLA7,GLIS3,CAMK2D,PDLIM5,NFKB1,CISD2,ANKRD50,SMAD7,ABCG2,ACAA2,TNFAIP3,TMEM43,PPP2R5E,SLA,HPS1,RAB8A,MAP2K6,KCNJ2,ARV1,EGLN1,ABTB2,RNF125,FAM107B,PPP2R2A,RTP4,BCL6,OTUD1,AFTPH,TOM1,RRAGA,PLIN2,DENND4C,CLASRP,HIF1A,SELENOP,ABI1,WRN,DNAJB13,RUNDC3B,FGFR1OP2,PPFIBP1,NEK7,SLAIN1,HLTF,SNTB1,SUMF1,PANX1,PDE3B,PLK2,GRAMD2B,RAD51D,AP5M1,CAMK1D,CHD2,ST8SIA1,NFKBIA,CCPG1,NAPG,SMCHD1,FBXL12,IFIH1,HACE1,AGK,FBXL20,MYO3B,HS2ST1,ACVR2A,BZW2,PIK3C3,EPC2,PDE7A,CYTIP,PRKCQ,DNAJB1
GSE32901_TH17_EMRICHED_VS_TH17_NEG_CD4_TCELL_UP	MDD	1.79E-05	0.000170191	0.916443	787		blood	TWAS	c7	0.916443	1	TACR2,LRRC56,RPS13,TSSC4,OSBPL5,SVIP,CCS,GSTP1,NUDT8,SDSL,GLS2,KIF26A,CBLN3,FBXO33,HAPLN3,C16orf54,CNP,ACE,SLC66A2,ETV2,HCST,EIF3K,CLEC4G,RHOU,MAP3K21,GPR137B,RPS8,CYP4B1,KLHL21,DYNLT5,KYAT3,TMEM121B,PANX2,FAM168B,DNAJB2,EIF2B4,NXPE3,LMLN,GRM2,PLA2G12A,ADRB2,SLC9A3,ZFP57,UFSP1,SH2B2,NOM1,TRMT12,RPL8,DOK2,FGF17,PKD2,TLR3,HSD17B7,TRIB2,LIPT1,CYP26B1,UGGT2,NDUFA12,EXOC8,MSRB2,METTL13,DNAJC19,CD302,KCNMB3,NXT1,TRA2A,AXIN2,TGFBI,TMEM220,CNDP1,UPP1,PRSS51,UNC13B,TENT5C,SLC5A3,EPM2AIP1,WASHC3
GSE32901_TH1_VS_TH17_ENRICHED_CD4_TCELL_DN	MDD	2.71E-05	0.000175197	0.87728	924		blood	TWAS	c7	0.87728	1	SFXN2,OAT,TACR2,ANAPC16,LRRC56,TBRG1,SLC37A2,FAM118B,CD82,PTPMT1,MRPL49,SLC25A45,GSTP1,NDUFS8,CHKA,SYTL2,PSMD9,GTF2H3,GOLT1B,RNF41,CNPY2,PHB2,IPO5,SIVA1,CRIP1,OSGEP,TTC9,ACOT1,NPC2,AHSA1,SEPHS2,WDR24,DNAJA3,AMFR,CIAO2B,TRADD,RPL13,CDK5RAP3,CD300LD,MIF4GD,GRB2,TMEM107,ETV2,PPP5C,PSMD4,LY9,TOMM40L,IER5,CAMK2N1,PINK1,PANK4,PEF1,HDAC1,YARS1,PRPF38A,VPS16,PYGB,MMP9,PFKL,NF2,PES1,PACSIN2,PTPN18,RHOB,EIF2B4,ANXA4,ANKRD53,TATDN2,NEPRO,HSPBAP1,SFMBT1,WDR17,CAMLG,CCDC69,ATP6V0E1,RWDD1,PSMG4,MDH2,DERL1,ORM1,GGTA1,PHYHD1,EXOSC2,ENTR1,PHPT1,CNGA1,PACRGL,HSD17B7,P2RY13,MRPL50,DNAJC18,AGGF1,TOMM5,NDUFA12,GPR155,EML3,BSCL2,TMEM223,TNFAIP8,METTL21A,RFXAP,SART3,GNB5,TXNDC5,CD302,HMGCS1,MTRR,ASB13,KCTD20,TIMM17A,OSGIN2,MCCC2,EIF3C,TMEM186,DPPA4,CRLS1,LRRC63,SIRT4,CRYL1,CRADD,MTARC2
GSE32901_TH1_VS_TH17_ENRICHED_CD4_TCELL_UP	MDD	-6.30E-06	0.000178244	0.971807	911		blood	TWAS	c7	0.971807	1	ABLIM1,MLLT10,MYBPC3,FHIP1B,ILK,BRMS1,POLD4,PITPNM1,PPP6R3,LRRC43,ABCB9,ARHGAP9,CD9,FRS2,BRF1,FMN1,SLC27A2,FBXO22,IREB2,YPEL3,CORO1A,ZNRF1,INPP5K,TAOK1,LASP1,KCTD11,NEDD4L,CSNK1G2,ELL,SLC25A41,ARHGEF18,PTPN22,OLFML3,RCSD1,XPR1,TMEM63A,ACBD3,GJC2,TMEM59,MIER1,ITCH,PREX1,HLCS,IL2RB,GRAP2,PPP6R2,CASP8,ELMOD3,SENP7,SENP2,LARS2,GNAI2,TCF7,DDX46,ERBIN,CAST,RIPOR2,TRIM40,RBM28,ZC3HAV1,ATP6V0E2,LRRC61,GIMAP6,GIMAP3P,FAM183BP,TECPR1,ZNF394,TRAF1,FAM78A,SNAPC3,SMAD7,LYPD6B,INPP4B,TAX1BP1,PTBP2,MED13,MYH9,SIPA1L1,ADSS2,CHD7,CUL3,ADD3,CCDC126,PHIP,ZEB1,TOM1,RFX3,IPCEF1,DGKE,TOP2B,TMEM30B,PAIP1,FGGY,ABI1,ATAD2B,ITSN2,JAK1,CHD1,CILK1,ELOVL5,SELL,PTPRC,STT3B,MAP3K7,FCHO2,GARIN1A,MAPK14,STK38,PIM1,DDX5,NR3C1,RAD51D,FNDC8,TBC1D23,PLCL2,AGPS,ARMC2,ZFAND3,CDK20,TSEN15,VTI1A,PPM1H,HECTD1,CRIM1,WDR33,HACE1,PARD3B,PAN3,TAF5L,RSF1,TSPAN13,TNKS,ATP1B3,EXT1,S1PR1,IFT80,SMC4,CYTIP,PELI1,PRKCQ,DGKA,SSH2
GSE32901_TH1_VS_TH17_NEG_CD4_TCELL_DN	MDD	8.55E-06	0.000226886	0.969956	623		blood	TWAS	c7	0.969956	1	SWAP70,SVIP,MS4A3,ARL2,CBX5,CD163L1,ADSS1,IGHM,GPR68,CLMN,JPT2,ITPRIPL2,ADORA2B,CNP,COPZ2,SNF8,TUBD1,DMPK,GSTM1,FCMR,MRPL55,RHOU,FAM167B,MARCKSL1,CDCA8,NASP,RAD54L,ACOT11,SSX2IP,DSTN,SLPI,NELFCD,BACE2,MX1,MOV10L1,DNAJB2,PDCD1,CFAP44,FAM43A,DYNLT2B,SH3TC1,LY6G5C,LY86,RFC2,ADGRB1,TIGD5,HPGDS,SLC4A4,HSD17B7,CAPG,KCNJ15,INTS2,BCAR3,CES1,TNFAIP8,FIGNL1,MSRB2,TMOD2,CD83,IRAG2,FASTKD3,HTR6,CASP4,CLN5,BID,UPP1,UNC13B,TLE1,NDC80,SLC5A3,HLF,NAPSA,EGR2,ACP1,LPO,EME1
GSE32986_CURDLAN_HIGHDOSE_VS_GMCSF_AND_CURDLAN_HIGHDOSE_STIM_DC_DN	MDD	2.68E-05	0.000169979	0.87459	1073		blood	TWAS	c7	0.87459	1	DUSP5,RASSF4,TSPAN15,FAS,BIRC3,SWAP70,PTPRJ,EHD1,CDC42EP2,RELA,FCHSD2,PPFIBP2,CD69,OLR1,BRI3BP,MMP17,AEBP2,GPR84,ITGA5,CLEC4E,RAB20,SPATA13,TRAF3,TNFAIP2,GPR132,APEX1,MMP14,TRIM69,SLC30A4,PLEKHO2,DENND4A,MEFV,HERPUD1,RRAD,CCR7,STAT5A,RUNDC3A,LIMD2,KCTD11,KDM6B,PSTPIP2,ICAM1,SLC44A2,JUNB,MOB3A,GADD45B,CNFN,BCL3,RELB,VASP,PTGIR,PPP1R15A,IL4I1,FPR2,PPP6R1,ISG15,TNFRSF1B,RFX5,PTGS2,MAPKAPK2,B3GALNT2,NLRP3,HDAC1,MARCKSL1,RNF19B,ZC3H12A,HIVEP3,PDE4B,ZRANB2,SNHG17,PKIG,SDC4,CD40,RCAN1,ICOSLG,NCF4,MAFF,IL1B,CFLAR,UBE2F,REL,DUSP2,NFKBIZ,MTMR14,BRPF1,IRAK2,CD86,U2SURP,CSRNP1,CCRL2,CXCL10,IRF1,TNIP1,SUB1,CALHM6,STX11,TAGAP,SOD2,PPP1R11,DDR1,HLA-B,TNF,PRRC2A,SERPINB9,HLA-DRB1,RPS18,NFKBIE,RARRES2,EGR3,SLC31A2,TRAF1,FNBP1,RALGDS,JAK2,NFKB1,RASGEF1B,SLC2A6,CXCL1,CXCL3,TLR2,TNFAIP3,SAMSN1,CNN3,JARID2,GEM,ETS2,SLFN12L,ZBED3,FOXP4,ZEB1,SPRED1,CAND1,DYRK2,PTGER4,NOL7,CD83,N4BP1,HES7,HCK,CASP4,LMO4,BCL11A,LCP2,DUSP1,EML4,SCIN,PIM1,ABITRAM,CIITA,SNN,ARHGEF37,ZC3H12C,PSPC1,NFKBIA,ZNF516,TBC1D8,IFT57,FILIP1L,SKIL,SPNS3,IL10RA,ADAM17,RPL19,CCSER2,GRK3,DNAJA2,SNRPD3,NECTIN1
GSE32986_CURDLAN_HIGHDOSE_VS_GMCSF_AND_CURDLAN_HIGHDOSE_STIM_DC_UP	MDD	2.73E-05	0.000122226	0.823429	1606		blood	TWAS	c7	0.823429	1	FUOM,AIFM2,VPS11,PHF21A,LPXN,TRIM6,SMPD1,ILK,SSH3,TCIRG1,CPT1A,TMEM126B,GABARAPL1,ANAPC7,PARP11,RAPGEF3,METTL7A,ARHGAP9,KIF5A,RASSF3,ING1,AKAP11,RCBTB2,SPRY2,ABHD4,SLC7A7,ZFYVE1,PSEN1,ATP8B4,MINDY2,TSPAN3,HMG20A,HCFC1R1,HSD3B7,FTO,PDPR,GLG1,RFWD3,PMP22,NT5M,RPA1,SLFN5,PDK2,TANC2,NAT9,GRB2,CD68,DNAH2,VAMP2,COLEC12,LPIN2,FECH,DNMT1,C19orf47,TPGS1,C1orf54,GABPB2,RIT1,KIAA1522,RRAGC,PTPRA,MAVS,RBL1,SYNJ1,DIP2A,TST,SYNGR1,PLXNB2,CHKB,SLC35F5,SLC66A3,ZRANB3,INPP1,RAPH1,RETREG2,MXD1,ABTB1,GLT8D1,CAMK1,SEL1L3,KLF3,RCHY1,RAD50,SIL1,CYFIP2,MED23,DYNLT1,FKBPL,SERPINB6,CNPY4,LAMTOR4,ZNF467,LRRC61,BLVRA,TBC1D31,SUSD1,STOM,CACFD1,UBE2R2,PLPP6,SURF1,CCNG2,MFAP3L,SYNPO2,PRIMPOL,TBC1D9,TIFA,ABCD3,IFIT3,DTNBP1,ATP6V1C1,RMND1,NAT1,TAX1BP1,FAM32A,SMC2,MAP3K9,OMA1,SERPINE2,INCENP,GALNT4,OARD1,HEXB,CERT1,MSRB2,TOM1,CDKAL1,RNASEL,NAGK,BAZ2B,METRNL,NMRK1,RELCH,NEURL1B,CGGBP1,RNPEP,LIN37,WDR62,DCAF6,ZFYVE26,SEMA4D,PLCL2,WBP1L,LRMDA,SMPDL3A,ARMC2,TMEM38B,TLR4,WLS,FGFBP3,PPM1H,RAB32,BLOC1S1,CDKN1B,UBL3,IL16,TMEM18,GSTO1,CRYL1,CHPT1,TNKS,SQOR,STAT4,PDP1,NCOA2,ABCC4,POLD3,OGA
GSE32986_CURDLAN_LOWDOSE_VS_CURDLAN_HIGHDOSE_STIM_DC_DN	MDD	-1.18E-05	0.000177854	0.946949	1064		blood	TWAS	c7	0.946949	1	SEC23IP,PTPRE,SRGN,FAS,IFIT2,IFIT3,IFIT1B,GRAMD1B,PEX16,NR1H3,SPI1,PTPRJ,HVCN1,RHOF,MDM2,RAB20,SPRYD7,TRAF3,TNFAIP2,MMP14,PSME2,SRP54,SUSD6,RBPMS2,BCL2A1,CIITA,GSPT1,ABCC1,SNX20,HERPUD1,NLRC5,ZNRF1,GAS7,CXCL16,SLC13A5,MIF4GD,RHBDF2,PSTPIP2,SERPINB2,GADD45B,PGLYRP2,SIN3B,NIBAN3,FZR1,PLAUR,NECTIN2,GRWD1,PPP1R15A,NAPSA,FPR2,TNFSF9,C3,TNFRSF1B,CRTC2,TOR3A,PPP1R12B,PLXNA2,SDE2,LYST,FGR,SMPDL3B,LRP8,PROCR,EIF6,TGM2,SDC4,NCOA5,U2AF1,GRHL1,SOWAHC,IL1RN,GCA,CFLAR,UBE2F,IRAK2,ALAS1,ABHD6,REST,STBD1,IRF1,SQSTM1,SUB1,IL6ST,LTB,HSPA1A,HLA-DRB1,PNRC1,IFRD1,ZMIZ2,RABGEF1,GSAP,FAM20C,PDGFA,KLF10,THEM6,LYNX1,SLC31A2,TRAF1,RCL1,JAK2,NINJ1,DAPP1,RAPGEF2,SLC7A11,SEPTIN11,STIM2,FAM241A,NIPAL1,UAP1,JARID2,ISG20,ID2,GPBP1,DOT1L,NCF4,FNBP1L,SYK,ITPRID2,RAB10,FOXP4,ADAM23,CYRIA,TMEM120B,PELI1,SERTAD2,RSAD2,EXT1,SOCS2,HCK,PLAGL2,CASP4,LMO4,SLAMF8,SLC16A10,LCP2,SLC2A1,RAB12,ZNF654,EML4,LAD1,SLC2A6,CCL2,MREG,TRPS1,CHD2,FABP3,NCOA7,GPR85,ADAP1,POGK,GPD2,ZNF516,GPR17,CLEC5A,PTPN2,UBE4A,ZSWIM4,HIVEP1,RASA2,DNAJA2,PLPP3,MRPS18B
GSE32986_CURDLAN_LOWDOSE_VS_CURDLAN_HIGHDOSE_STIM_DC_UP	MDD	2.22E-05	0.000138958	0.87305	1318		blood	TWAS	c7	0.87305	1	PAOX,CAMK2G,HPS5,LPXN,SIPA1,TMEM126B,CLEC7A,TPCN1,ULK1,GALNT9,ABCD2,DIP2B,METTL7A,ESYT1,ARHGAP9,DDIT3,KIF5A,RASSF3,GNS,RCBTB2,PACS2,CIPC,STARD9,MINDY2,CSK,HMG20A,BTBD1,TM6SF1,FES,MAN2A2,ZNF688,KAT8,PGAP6,TFAP4,UBN1,MBTPS1,KIAA0513,THRA,GRN,SLC9A3R1,ALOX15B,AATK,RBFA,DNMT1,POLR2E,MKNK2,ZNF708,MFSD12,ECH1,ETHE1,CLDND2,ANGPTL4,ADAMTS10,DHRS3,TNFAIP8L2,MRPL24,FCGR2A,TMCC2,LGALS8,CNR2,RPS6KA1,ARID1A,PHACTR4,KIAA1522,NDUFS5,ATG4C,ABHD12,FAM217B,PCMTD2,ITGB2,HPCAL1,BCL2L11,MERTK,ZC3H6,ZRANB3,R3HDM1,CXCR4,WDSUB1,ITGA6,ANKRD44,RAPH1,INPP5D,ATRAID,UNC50,KLHL6,ST6GAL1,ACAP2,PDGFC,SLBP,RNF44,RGS14,DAB2,MCTP1,CAST,PDE7B,SNX9,DYNLT1,RNF144B,ACOT13,H2BC5,MCM7,CNPY4,TBXAS1,PSPH,GPR146,NTAQ1,TMEM65,KIF13B,CACFD1,RELL1,ITSN1,SURF1,SLC18B1,CASP3,ACOX3,CD28,SSBP4,RETREG1,RAB11FIP5,GPR155,CDCA2,TPST2,MFSD11,SVIL,BNIP3L,OTUD1,AFTPH,RNASEL,IPCEF1,CNKSR3,C19orf12,VSIR,APC,IKBIP,COA6,STXBP5,TMCO1,KIF23,RELCH,GPD1L,SLC8A1,ZFP36L2,TMEM230,FBH1,TMEM106B,MAF,MACIR,MEF2C,MARCHF6,CALHM2,ARHGAP25,MOCOS,FOXO3,SESN1,FBXO5,TLR4,BMF,PPM1H,NIN,HEATR5A,MESD,CHMP1B,SLC46A3,SRPK2,SGSH,TCF12,TMEM170B,RGS2,GOT1,ERLIN1,PDP1,GADD45A,CAMSAP2,FAM110C,SSH2,SAMD1,FLI1,PPP1R12C,LYL1,PLA2G15,MSRB1
GSE32986_CURDLAN_LOWDOSE_VS_GMCSF_AND_CURDLAN_LOWDOSE_STIM_DC_UP	MDD	-2.63E-06	0.000135036	0.984471	1417		blood	TWAS	c7	0.984471	1	LRRC27,TUBGCP2,ECHS1,AIFM2,SLC29A3,CTSD,NR1H3,FTH1,CORO1B,TCIRG1,CPT1A,RNF34,CLIP1,PRIM1,NCAPD2,RASSF3,CAB39L,PACS2,ABHD4,ZFYVE1,ACOT2,MTMR10,STARD9,SPG11,MINDY2,AAGAB,C15orf61,MAN2C1,TSPAN3,CCNF,YPEL3,NMRAL1,CDIP1,BBS2,ATP6V0D1,NKIRAS2,TMEM106A,GRN,NAT9,GRB2,HAUS1,DNMT1,C19orf38,GPX4,HAUS8,SIRT2,SPHK2,CD37,ZNF579,PNPLA6,MYO1F,PGD,FAM102B,C1orf54,PRUNE1,TNFAIP8L2,RIT1,FCRL1,TMEM51,NIBAN1,SIPA1L2,ATG4C,RERE,PTPRA,RBL1,OSER1,NEURL2,PCMTD2,VPS26C,PDXK,ZC3H6,PKP4,WDSUB1,TTC7A,APLF,TMEM127,RAB6B,CLASP2,FYCO1,TCTA,GLT8D1,TMEM165,CYFIP2,SDHA,DYNLT1,BPHL,PLA2G7,ZNF467,LRRC61,BLVRA,LAT2,TBC1D31,KIF13B,NBN,AK8,CACFD1,NACC2,TMEM144,ANTXR2,FAM241A,TIFA,MFAP3L,TLR3,WWC2,SYNPO2,ERMARD,DTNBP1,CD28,MARVELD1,CACUL1,FAM32A,RASSF8,ITPR2,RETREG1,BCAS3,PHF3,TMCC3,GALNT4,CELF2,MFSD11,COPG2,OARD1,FIGNL1,TOM1,ALDH2,PCTP,METTL21A,CD302,APC,HTATIP2,TMPO,EPB41L3,SARAF,LACC1,SLC16A10,PAQR7,DSCC1,DEPTOR,BAMBI,PFKFB3,BLNK,TMEM242,STK38,LY96,EXOC4,LHFPL2,MARCHF6,ZFYVE26,RWDD2A,C9orf72,RASA4,P2RX7,TTC30B,LRMDA,SMPDL3A,FIG4,PPM1H,CDKN1B,FAM234B,CHMP1B,KAT2B,STARD3,NPL,CTNS,GPCPD1,TMEM14C,VPREB1,SQOR,SMIM19,MED30,NCOA2,HACL1,ABCC4,DHX40
GSE32986_GMCSF_AND_CURDLAN_LOWDOSE_VS_GMCSF_AND_CURDLAN_HIGHDOSE_STIM_DC_DN	MDD	4.42E-05	0.000178001	0.804103	969		blood	TWAS	c7	0.804103	1	ABLIM1,ALOX5,AKR1C1,TSPAN15,SLC35G1,CAVIN3,MTERF2,CCDC62,RHEBL1,IL23A,STK24,TM6SF1,TENT4B,ZNRF1,DRC3,AP2B1,LRRC46,ITGAE,SCIMP,MARCHF10,TRIM47,NARF,KATNAL2,KDSR,CDKN2D,SYCE2,CREB3L3,CEACAM21,MICOS13,RANBP3,PDE4DIP,TDRKH,RORC,S100A4,SLC39A1,AIM2,PADI2,MORN1,CLIC4,MYCBP,SMAP2,TTC22,GBP2,SIRPB1,SIRPG,PROCR,CDH4,HMGN1,NCF4,LGALS1,TEF,IRAK2,C3orf52,PLXND1,COLQ,NBEAL2,DAG1,PXK,FAM107A,PDE5A,NSUN7,SRD5A3,SLC12A2,PPP2R2B,SCGB3A2,BTNL3,RPS18P9,SLC17A3,DST,PPP1R35,SCRN1,ZP3,ASNS,ANK1,PTGDS,RCL1,PRXL2C,MAML3,RASSF6,PTPN13,TIFA,ALPK1,KIF5C,ODAPH,NRIP1,WNT7A,SLC44A3,ANXA2,CD28,LINC00299,JUN,C11orf1,DIXDC1,CHN1,MSRB2,TSHZ3,FRMD4B,COA7,SCUBE1,METRNL,LGALS3,KTN1-AS1,LTA4H,RGMB,VLDLR,OLAH,ATOX1,SH3BGRL2,ETV7,CDKN1A,IL1R2,TMEM9,SATB1,ICA1,C18orf21,HIVEP2,PKIB,PGAP2,EDEM1,WDR49,STN1,HLF,ADTRP,HLX,CYTIP,C1orf127,CRADD
GSE32986_GMCSF_VS_GMCSF_AND_CURDLAN_HIGHDOSE_STIM_DC_DN	MDD	3.23E-05	0.000153023	0.833002	1116		blood	TWAS	c7	0.833002	1	MLLT10,NUDT13,ALDH18A1,CDON,IGSF9B,MADD,APBB1,TPP1,CHKA,ANAPC7,CDK4,VWA8,DGKH,CYSLTR2,NPC2,FMN1,SPATA5L1,HOMER2,MRTFB,SMG1,GGA2,CNOT1,DDX28,NFATC3,VAC14,TAF1C,SLC47A1,ALOX12P2,SLC26A11,THOC1,MYOM1,SERPINB10,RTTN,ZNF799,IQCN,ZNF682,SGTA,YJU2,C19orf18,PIK3CD,KIF1B,C1orf162,CLCN6,SMG5,GLMP,FCER1A,DENND1B,PPP1R12B,SLC30A1,ITPKB,GPR137B,CNR2,MAN1C1,WDTC1,KPNA6,RBBP4,CYB5RL,MCOLN3,DNAI3,STAU1,DIDO1,ITSN1,CLIC6,HIRA,MED15,MAPK1,BMPR2,SNED1,ING5,ASXL2,CCDC88A,B3GNT2,TEX261,CNNM3,ST6GAL1,RUBCN,LIMD1,DNAH1,SFMBT1,OGG1,TRIM2,STBD1,HPSE,SEPTIN8,JADE2,SLC36A1,IL6ST,ENPP3,ENPP1,AHI1,ALDH5A1,ZSCAN9,SERPINB9,SERPINB6,ZNF318,CAPN11,FAM185A,PIK3CG,ZHX2,SLC39A14,NSD3,PDLIM5,NFKB1,NAP1L5,SYNE2,FZD6,RALGAPA2,DOCK10,GEN1,EVI5,ARHGAP29,NAPA,MAN2A1,NFIL3,CD84,HPS4,RASGRP3,MPHOSPH9,ATXN1,ZEB1,UGP2,CEP68,ACACB,PFN2,PTGER4,DNAI7,EPB41L3,NCOA3,TSC22D1,WEE1,DMXL1,TLR5,TGFBR3,MICAL3,SMURF2,AXIN2,LIMK2,PLK2,TMA7,ZFYVE26,TEX2,RTN4IP1,BRI3,NUDT9P1,TMTC2,IMPACT,TAS2R5,HECTD4,FHL2,MBOAT2,NEDD9,GLRX2,ACVR2A,ZNF738,SLC12A6
GSE32986_GMCSF_VS_GMCSF_AND_CURDLAN_LOWDOSE_STIM_DC_DN	MDD	-6.55E-06	0.000147818	0.964662	1227		blood	TWAS	c7	0.964662	1	IFIT1,SBF2,TSPAN18,FNBP4,PPFIBP2,TPCN1,RBM19,PTPRO,KANSL2,LETMD1,ITGA5,RIMKLB,RGCC,NDRG2,ANGEL1,LINS1,SNRPA1,TTBK2,PIAS1,SULT1A1,ZCCHC14,CENPV,PLXDC1,DHX58,EFCAB13,CYB5D1,RNF157,BCL2,GCDH,ZNF442,KLF2,SIN3B,IQCN,REX1BD,ZNF626,HAUS5,ZNF223,NOSIP,ZNF331,SH2D3A,AMIGO1,DHRS3,NUAK2,CD55,ZBTB40,MORN1,ITPKB,LDLRAP1,MAN1C1,RPS8,AK5,SYDE2,ZNF337,PCED1A,NCK2,TTN,PLCL1,CASP10,FLACC1,RHBDD1,SNORA75,DGKD,DNMT3A,TTC27,SPTBN1,ADD2,SLC4A5,NFKBIZ,GCSAM,CFAP44,MBNL1,RPL9,TCF7,JADE2,KPNA5,ZNF204P,GABBR1,PSMG4,SUPT3H,GAL3ST4,PILRB,ZCWPW1,EPHA1,LFNG,SBDS,PTK2,TOP1MT,TNFRSF10D,TNFRSF10A,CHMP7,SLC25A37,KAT6A,RPL30,PLPP6,CCDC180,PLAC8,DDX31,RPS3A,TXK,JADE1,WWC2,WNT7A,SCARNA17,WDR27,MYLIP,ENGASE,SNRK,REV1,RETREG1,INPP5A,C11orf1,SVIL,KLF12,TPH1,TCEA3,MDS2,IPCEF1,PXYLP1,NOG,ZBTB20,ITGA6,PDK1,APBA2,SARAF,LEPROTL1,ZMYND8,NOL4L,CACHD1,PRKCA,TGFBR2,DTWD2,MPP7,MSX2P1,NPAT,TMEM220,PHF1,RPL37A,CAMK1D,SECISBP2,RYK,BTBD9,TPM2,RALGPS2,OR52N4,EML5,POLI,ALMS1,RBMS1,FAM86DP,STN1,ZNF485,RASA2,SLC38A6,CUBN,RPS20,RPS27A,OXNAD1,ERMN,ACVR1C,DNAJB1,MAML2,ZNF91,SSH2,ARHGAP32
GSE32986_UNSTIM_VS_CURDLAN_HIGHDOSE_STIM_DC_DN	MDD	6.29E-06	0.000144581	0.965306	1365		blood	TWAS	c7	0.965306	1	TRIM8,UROS,ARHGAP12,RASGEF1A,ANO9,CD44,COMMD9,SLC39A13,LPXN,CD6,CYB561A3,PLAAT4,EHD1,VPS51,FHIP1B,SMPD1,APBB1,TPP1,GVINP1,SLC25A45,CTSF,C12orf42,TCP11L2,DCP1B,KLRG1,ITM2B,DOCK9,GPR18,GPR183,RPS29,ABCD4,PLCB2,PATL2,MFGE8,C16orf54,YPEL3,PIGQ,SNX20,ATP6V0D1,DPEP2,VAC14,WDR81,SGSM2,CYB5D2,IKZF3,ICAM2,TTYH2,TEPSIN,ARHGAP45,BTBD2,EEF2,DYRK1B,CEACAM21,CEACAM6,VMAC,NADK,RPRD2,PBXIP1,GLMP,PYHIN1,FCMR,PINK1,HHAT,LINC00467,TMEM63A,CD52,TTC22,SIRPG,PCED1A,CTSA,PREX1,LINC00649,MAPK1,PLA2G6,ARSA,SLC66A3,HS1BP3,TMBIM1,CDC42EP3,DCTN1,VAMP5,TMEM150A,ZAP70,COLQ,LRCH3,XYLB,UBA7,TBCK,SMIM14,SCARB2,PCYOX1L,RGS14,FYB1,SYNE1,BTN3A3,RPS18,ZNF318,ABCC10,PNRC1,SLC12A9,AP5Z1,MFSD3,ANK1,SMIM19,NIPAL2,C5,FAM102A,ZER1,USP20,MAN1B1,SLC35D2,CNOT6L,CYP4V2,TRAM2,SYNE2,HPS1,TP53INP1,MSC,MAP3K7CL,NUDT7,SLAMF6,CD84,LY9,TPST2,DHRS12,NADSYN1,KLF12,COMMD6,RNF38,TMC6,AGAP1,SLC9A9,ATG2B,ZMYM4,TIGIT,MYLK4,ASAP1,APBB1IP,LEPROTL1,HERPUD2,RUNX2,CLIC5,CASP4,TP53TG1,JAK1,TSC22D1,CRBN,SUMF1,ADA2,EXOC4,JMY,RCSD1,ZNF76,DLGAP1-AS1,HIVEP2,ARMC2,ABAT,MAN1A2,NFIA,DUSP16,AKAP13,PARP3,ROBO1,TRANK1,EVL,SLC46A3,ZNF280D,RPS27,EVI2B,TGFBR3
GSE32986_UNSTIM_VS_CURDLAN_HIGHDOSE_STIM_DC_UP	MDD	2.63E-05	0.000178148	0.882702	1035		blood	TWAS	c7	0.882702	1	GRK5,MAP3K8,ZEB1,HNRNPH3,DNA2,ARHGAP19,NCAPD3,MRPL17,POLA2,GRK2,BRI3BP,SINHCAF,H3-5,RHEBL1,AAAS,CBX5,ENO2,NUP58,PRMT5,LRR1,ATP8B4,FAH,REXO5,MSRB1,CCNF,AARS1,RFWD3,AP2B1,STAT3,CXCL16,GALK1,NPLOC4,SECTM1,RNASEH2A,RAD23A,ZBTB32,PPP5C,SASS6,DHRS3,ILF2,NME7,TXLNA,SMAP2,CA6,ACSS2,ADRM1,LRRC3,MAP3K20,PDE6D,CCDC88A,MTHFD2,IRAK2,SEC13,EAF2,FAM162A,IFT122,TOPBP1,B3GALNT1,POLR2H,ETV5,IL1RAP,CDC25A,PFKFB4,RAD18,ING2,CEP72,CTNNA1,HBEGF,SRA1,ADAM19,DNAJC21,GMNN,NELFE,SNX10,TBRG4,FSCN1,LAT2,RFC2,CPSF4,NUDCD1,CYC1,INTS10,XPO7,REEP4,NBN,BSPRY,CDK5RAP2,ODF2,QSOX2,TUBB4B,JAK2,NFKB1,MAD2L1,ANXA3,ZGRF1,SPATA5,TTC28,CHEK2,XBP1,SLC15A4,RAD54B,CCNE2,AP1M1,PDIA5,CTPS1,SMC2,PLCG2,C1orf198,GNPAT,TIPRL,USP44,NFIL3,ITPRID2,CHAF1B,ASPHD2,CCND3,EPS8,MPHOSPH9,CCNA1,DESI2,CCNE1,PXYLP1,C5orf34,YES1,NEDD1,SOCS2,ORC3,TUBGCP3,AK4,CCND2,HSPA14,DSCC1,HLTF,ECI1,CEP295,SRPK1,PIM1,TBC1D22B,SEMA3A,BTG3,GFPT1,DEK,METTL22,NUF2,EIF2AK4,C18orf54,POLR2D,BTBD3,GNB4,PRKCI,RIF1,METTL5,ENDOD1,BCL2L1,RRBP1,MNAT1,GOT1,CHUK,DHTKD1,SEC61A2,SEPHS1,MSH6,GBE1,ARID3B,CYTIP,POLD3,EIF4H,PRR3
GSE32986_UNSTIM_VS_CURDLAN_LOWDOSE_STIM_DC_UP	MDD	2.62E-05	0.000180719	0.884742	999		blood	TWAS	c7	0.884742	1	BCCIP,BMS1,SRGN,SUPV3L1,PPA1,PLAU,THYN1,RAB3IL1,SAC3D1,TAF10,ATP2A2,AEBP2,FKBP4,IKZF4,FNDC3A,PRMT5,PSMA6,ERH,RMDN3,SPINT1,SNAP23,SEMA7A,PSMA4,ABHD17C,CRTC3,JPT2,GFER,ZNF598,ABCC1,POLR3E,HERPUD1,SLC12A4,UTP4,SF3B3,ZC3H18,GAS7,HS3ST3B1,RARA,CCR7,STAT5A,LSM12,SLC35B1,NME1,DDX42,KDM6B,PFAS,EMILIN2,SERPINB2,PIN1,SIN3B,GADD45B,YIF1B,MED29,TIMM50,TNFAIP8L1,CDC34,TGFB1,LIPE,PRPF31,LZIC,B3GALT6,S100A6,FDPS,UBQLN4,PRDX6,TAF1A,SDE2,RBM34,HEATR1,INPP5B,KTI12,CZIB,LRP8,NOP56,PROCR,RBM12,SRC,SLCO4A1,LCA5L,CRELD2,ODC1,RANBP2,IL1RN,FMNL2,TMBIM1,COPS8,UBE2F,XPO1,NEPRO,NMD3,CCRL2,IFRD2,HEMK1,ALAS1,RIOX2,LYAR,UBTD2,SUB1,BRIX1,DNAJC21,RWDD1,NUP153,ABCF1,PXDC1,HLA-DRB1,SND1,GIMAP5,EIF3B,LFNG,CYP51A1,FDFT1,SLC31A2,TRAF1,STRBP,ZMYND19,SMU1,NAA15,SEPTIN11,BMP2K,DCTD,CNN3,GPR171,P2RY14,SH3PXD2B,USP36,COX17,KAZN,SLC4A7,CSF2RB,RANBP1,SRFBP1,GFI1,PDIA4,UCHL3,FASTKD2,PWP1,CMKLR1,BATF3,MAGOHB,PRMT3,YES1,HSPH1,URB2,DIMT1,UCK2,RAN,LCP2,SRSF10,IPO7,EML4,MTAP,BAG2,NUBP1,SOCS1,CCT5,SLC2A6,MREG,KLF9,NDUFAF4,GPR85,USP7,FAM20C,NOL8,RGL1,CUL2,RSL24D1,CDH1,UTP6,TAF4B,GNB4,PSMA2,MRPL32,HIVEP1,ACVR2A,AGPAT5,SLC7A6,FOSL2
GSE32986_UNSTIM_VS_GMCSF_AND_CURDLAN_HIGHDOSE_STIM_DC_DN	MDD	-2.03E-06	0.000133747	0.987873	1450		blood	TWAS	c7	0.987873	1	UROS,EPC1,HKDC1,ANO9,NFRKB,TSPAN32,TSPAN18,FHIP1B,CTSF,FAM86C2P,APPL2,DIP2B,CSAD,HNRNPA1,ZDHHC17,RGCC,VWA8,ITM2B,NDRG2,NEK9,PIAS1,MARF1,C16orf54,LUC7L,GLG1,TCF25,SKAP1,RSAD1,MBTD1,TTYH2,ZBTB4,CHD3,CTC1,LLGL2,ENGASE,GZMM,TMEM259,ARHGAP45,SIN3B,REX1BD,ZNF540,SLC6A16,ZNF83,ZNF419,SH2D3A,RNPC3,CYB561D1,AMIGO1,OVGP1,LRIG2,LY9,ARHGAP30,KLHL20,LINC00339,TMEM63A,ACSS1,GGT7,PCED1A,ZNF831,TTC3,PLA2G6,CBX7,XPNPEP3,ZC3H6,TTN,DGKD,MTERF4,ING5,DNMT3A,SLC4A5,TRABD2A,CFAP44,SIDT1,ABCF3,RPL9,RGS14,TRIM52,RICTOR,SERINC5,TSPYL1,KPNA5,ZKSCAN3,GABBR1,PBX2,PHF1,ABCC10,SUPT3H,PNRC1,WDR91,PRKAG2,MTURN,ZNF623,PLEC,MFSD3,SORBS3,CHMP7,KAT6A,C5,DPH7,PLPP6,ERCC6L2,CCDC180,AHSA2P,CYP4V2,ATP10A,EPHA4,STK10,WDR27,SGSH,KIZ,MEF2A,ADAMTS17,LINS1,PLCG1,TLE4,TSGA10,FBXO3,CELF2,RPS23,DHRS12,TPH1,TMC8,YPEL5,TCEA3,TOGARAM1,DENND4C,ZNF638,NOG,VSIR,ZBTB20,MYLK4,SLC25A26,PHKB,APBB1IP,ZMYND8,NOL4L,PRKCA,PWWP2A,KDM8,TGFBR2,KLHL9,CRBN,SUMF1,SETMAR,MPP7,TMEM9,MARCHF6,ADPRM,TMEM220,RPS10,MAPK13,TPM2,NFIA,PATJ,BTG1,NFU1,NKTR,CPED1,ACAD10,SLC46A3,IL10RA,ZBTB10,ZNF280D,ZBTB38,SLC38A6,MBD5,PRRC2B,ETS1,HELB,MALAT1,EVI2B,MAML2,DYRK2,ZNF91,EXOC6B,ADGRL1,DISP1
GSE32986_UNSTIM_VS_GMCSF_AND_CURDLAN_HIGHDOSE_STIM_DC_UP	MDD	6.87E-05	0.000149465	0.645564	1259		blood	TWAS	c7	0.645564	1	PCBD1,ARHGAP19,PSMC3,MTCH2,MRPL16,DPP3,CHKA,PRKAG1,TUBA1C,CD63,LPCAT3,RCBTB2,HAUS4,EMC9,LRR1,SUSD6,IFI27L2,CHP1,LACTB,TIPIN,FAH,PDXDC1,ZG16B,PKMYT1,TBC1D10B,DCTPP1,NQO1,MVD,TNFAIP1,ERAL1,SLFN11,MRPL27,EME1,DCAF7,CD79B,RNASEK,CD68,TRAPPC1,JPT1,SECTM1,NARF,KDSR,RTTN,ICAM1,FARSA,ZBTB32,YIF1B,NFKBIB,PIH1D1,POLD1,STXBP2,RHOC,TDRKH,SCAMP3,SYT11,SLC25A44,NME7,DUSP10,GALE,RNF19B,YIPF1,LRRC42,MRPL37,KCNAB2,TRIB3,SDC4,ADRM1,PSMG1,SREBF2,CENPM,CYB5R3,ARPC2,PREB,EAF2,RPN1,COPG1,TOPBP1,ATP13A3,TFRC,GLB1,PFKFB4,TRAIP,MAPKAPK3,CPOX,RBM47,SYTL3,EZR,NUP153,CMAHP,NUP205,GARS1,MYO1G,HIP1,SLC31A1,CDK5RAP2,ODF2,KIF24,JAK2,C4orf33,ZGRF1,TJP2,SIAH2,SLC15A4,PGM1,TACC1,ADAM9,RAD54B,AP1M1,TM7SF3,SMC2,SIPA1L1,VKORC1L1,ELL2,STK39,F2R,COX8A,PSMD1,RNF181,MED20,RHEB,CLTA,IFI27L1,UNG,DESI2,FRMD4B,TMEM135,CDCA3,PRR5L,CNTROB,AK4,VLDLR,WEE1,SMCO4,FUT8,IL1R2,RNPEP,NDUFC2,GAB2,WARS1,TPGS2,FBXO5,TXN,NUF2,CD2,PHGDH,RFC5,WSB2,TUBB6,SPIRE1,TNFRSF11A,GALNT3,NDUFB4,UBA2,BCL2L1,GTDC1,TMEM14C,CTPS1,GOT1,CHUK,SEC61A2,NABP2,SQOR,MSH6,ZFP64,HNRNPUL2,FASN,WDR76,LIMK1,DCTN2
GSE32986_UNSTIM_VS_GMCSF_AND_CURDLAN_LOWDOSE_STIM_DC_DN	MDD	8.39E-06	0.00013264	0.949581	1408		blood	TWAS	c7	0.949581	1	EPC1,CTSD,CD44,SLC39A13,FNBP4,LPXN,CD6,PLAAT4,EHD1,SMPD1,APBB1,TPP1,GVINP1,SLC25A45,CTSF,DCP1B,RESF1,MAP3K12,PAN2,ING4,RASSF3,ITM2B,DOCK9,GPR18,GPR183,NPC2,DGLUCY,PLCB2,SENP8,HEXA,MFGE8,CLCN7,MARF1,AMDHD2,CLN3,C16orf54,SLC38A7,ATP6V0D1,NFATC3,VAC14,FLCN,WDR81,SMCR8,RNF135,IKZF3,BPTF,ARSG,TTYH2,CHD3,TEPSIN,SLC38A10,GZMM,ARHGAP45,ARRDC2,PEPD,DYRK1B,ARHGAP35,CD37,VMAC,CDC14A,CLSTN1,RPRD2,S100A4,RPS27,UBAP2L,PBXIP1,GLMP,PYHIN1,LAX1,FCMR,PINK1,ZBTB40,TMEM63A,GPR137B,LDLRAP1,CD52,EPB41,TTC22,KLHL21,LRRC8C,LRRC8D,PCED1A,BLCAP,SERINC3,CTSA,SLC35C2,PREX1,LINC00649,MED15,PIK3IP1,PLA2G6,SUN2,XPNPEP3,SLC66A3,BMPR2,ASXL2,CNNM3,ZAP70,SLC49A4,KLHL24,SLC25A38,UBA7,TBCK,CTSO,MAN2B2,JADE2,ATP6V0E1,CREBRF,RGS14,FYB1,MAP3K1,SERINC5,BTN3A3,ZNF318,ABCC10,YIPF3,PNRC1,ZNF655,YAE1,BRI3,ZHX2,NIPAL2,FAM102A,UAP1L1,DPP7,PLPP6,SLC35D2,CCDC180,CNOT6L,CYP4V2,WNT7A,TRAM2,SYNE2,ZBTB25,HPS1,PLCG1,MSC,JMY,IFT27,MAP3K7CL,UBASH3B,SLAMF6,CD84,LY9,DHRS12,KLF12,FAM171A1,COMMD6,ATXN1,ATG2B,ZBTB20,APBB1IP,SARAF,LEPROTL1,HERPUD2,RUNX2,CLIC5,CASP4,SUMF1,TMEM106B,MSX2P1,ADA2,EXOC4,PARP8,RCSD1,ZNF76,ZFYVE26,DLGAP1-AS1,ARMC2,ABAT,HGSNAT,NFIA,LINC00544,LGMN,AKAP13,RPL18,PARP3,TRANK1,EVL,SGSH,ACVR2A,SMIM19,EVI2B,TBCEL
GSE32986_UNSTIM_VS_GMCSF_STIM_DC_DN	MDD	-2.80E-06	0.000146341	0.984708	1137		blood	TWAS	c7	0.984708	1	CASP7,IDI1,DEPP1,VCL,IRF7,ZPR1,GRAMD1B,TAF10,RELA,YIF1A,ATP2A2,HVCN1,RXYLT1,FNDC3A,SPRYD7,TNFAIP2,EIF5,PSME1,PSME2,TIMM9,PLEK2,ARG2,ACTN1,ERH,RMDN3,PLEKHO2,SNUPN,ABHD17C,AEN,ISG20,ZNF598,ABCC1,SLC12A4,UTP4,AARS1,SF3B3,SLFN13,KCTD11,JMJD6,SERPINB2,PPAN,QTRT1,EPS15L1,SIN3B,ARMC6,GRAMD1A,YIF1B,FBL,SERTAD1,AXL,TGFB1,CDC34,PRPF31,CD209,AGRN,B3GALT6,S100A6,FDPS,SSR2,CCT3,ZBTB17,TRAF5,SDE2,ACBD3,SERINC2,HDAC1,LRP8,NOP56,PROCR,EIF6,NCOA5,DDX27,B4GALT5,LSS,CRELD2,GRHL1,ODC1,RANBP2,IL1RN,PTPN4,FMNL2,RHOB,UBE2F,H1-10,MYD88,MYRIP,LTF,MAP4,HEMK1,STBD1,SLC22A5,DIAPH1,SUB1,TENT4A,CALHM6,RWDD1,MAP7,KDM1B,PXDC1,LTB,TJAP1,PNRC1,PILRB,METTL2B,ZMIZ2,SBDS,FDFT1,MTDH,COL27A1,TRAF2,DNAJB5,STIM2,GPR183,TJP2,RIOK2,NOMO1,COX17,DHX15,PARP9,DOT1L,RANBP1,AGGF1,PPP1R14B,DDX18,PPP2R2A,ADAM23,EXOSC3,DDX24,NME1,CCNYL1,ASAP1,URB2,MAPRE1,AK4,SLAMF8,CASS4,CLN5,ABRACL,EML4,TASOR2,TLR5,ABITRAM,LAD1,GAL3ST1,SOCS1,IFNG,OSGIN2,URB1,UPP1,IPPK,RGL1,TAF4B,ZCCHC2,CHST10,NOP58,WDR12,IFT57,FILIP1L,GNB4,NCKAP1,ATP5MG,HACD1,OASL,DNAJA2,DTX4,NABP1
GSE32986_UNSTIM_VS_GMCSF_STIM_DC_UP	MDD	-1.34E-05	0.000143244	0.925522	1259		blood	TWAS	c7	0.925522	1	RGS10,IFIT1,NUP160,FHIP1B,APBB1,RASGRP2,SF1,LTBP3,C12orf42,CD69,TPCN1,SLC8B1,LINC01089,PITPNM2,DIP2B,LETMD1,ZDHHC17,RIMKLB,FOXO1,VWA8,NDRG2,ADAMTS17,LINS1,SNRPA1,SPG11,PIAS1,CENPV,TOM1L2,PLXDC1,DHX58,EFCAB13,CCDC57,BCL2,GCDH,YJU2B,SIN3B,ZNF682,ZNF626,SPPL2B,ZNF540,ZNF573,ZNF331,LAIR1,C1orf162,DHRS3,MINDY1,CHTOP,ELK4,ITPKB,LDLRAP1,MAN1C1,AK5,ZNF337,GGT7,PCED1A,NCK2,EDAR,TTN,PLCL1,CASP10,FLACC1,FAM117B,DGKD,ING5,CCDC88A,SLC4A5,NFKBIZ,CFAP44,IFT122,MBNL1,TMEM131L,KLF3-AS1,RPL9,HNRNPDL,PLAC8,TMCO6,TIMD4,SGTB,KPNA5,ZNF204P,PBX2,LEMD2,SUPT3H,PNRC1,BACH2,TRAPPC14,GAL3ST4,ZCWPW1,EPHA1,RNF216,SBDS,PTK2,TOP1MT,TNFRSF10D,CHMP7,SLC25A37,EPHX2,PLPP6,KIAA2026,FBP1,ERCC6L2,CCDC180,SON,DCAF16,DDX31,RPS3A,NR3C2,WWC2,WNT7A,SPATA5,WDR27,ENGASE,ICE2,DDX60,ZNF638,NRF1,USP44,WDPCP,PHC3,TPH1,RECK,TCEA3,ACACB,PFN2,IPCEF1,MAGOHB,PXYLP1,NOG,ZNF107,PDK1,APBA2,SARAF,ZMYND8,DNAJB13,NOL4L,SMARCA2,TGFBR2,MPP7,MSX2P1,CEP95,CCNH,EXPH5,TMEM220,CFAP70,CAMK1D,CHD2,TRMT11,HSF2,UBE3D,METTL22,UPP1,TPM2,RALGPS2,CHML,POLI,ALMS1,FAM86DP,FHIT,UBR3,RASA2,SLC38A6,RPS20,ABCC2,ETS1,ARHGAP32,SETMAR,ERMN,ACVR1C,ADGRL1,MAML2
GSE33162_HDAC3_KO_VS_HDAC3_KO_4H_LPS_STIM_MACROPHAGE_DN	MDD	-1.65E-05	0.000198059	0.933407	787		blood	TWAS	c7	0.933407	1	C10orf82,AKR1C3,MYOF,NLRX1,MAPK8IP1,ARHGAP1,SCYL1,SPTBN2,PTPRO,TAPBPL,ANG,DPH6,CAPN3,B2M,GDPD3,METRN,ST3GAL2,ADAT1,TRAF4,GIT1,ETV4,DUSP3,PNPO,SLC25A35,BCL2,ICAM5,RAB3D,RAD23A,TNFAIP8L1,PLAUR,PGLYRP1,SPHK2,ATF5,CRB3,FBXO6,MAD2L2,MMP23B,ECM1,GOLPH3L,AGMAT,FCGR2B,MCOLN3,TFF3,PKNOX1,TST,IL2RB,DMC1,SYNGR1,A4GALT,ARSA,ARPC2,CYP27A1,EFHD1,EPAS1,MYLK,SRPRB,ATP1B3,CHST2,VILL,SLC22A13,CDCP1,PRKCD,DCBLD2,GUCY1A1,TLR6,TSPYL1,DCBLD1,RNF144B,GPLD1,CARMIL1,PRSS16,TRIM10,CCDC136,CRHR2,STEAP4,CSGALNACT1,RLN1,NDUFC1,PPARGC1A,HS3ST1,DDIT4L,WNT7A,UGT8,LGALS3BP,PODXL,TMEM38A,ATP8A2,PCDH8,LBH,APOBEC2,CTNNA2,ANKRD40,TNFSF10,TMEM30B,UCK2,GPA33,FBXO21,JAK1,RAD51AP1,KIF21B,LMOD1,CD247,MOB3B,TNFRSF21,MXD1,GLUD1,CABYR,WNT16,TMEM19,P2RX5,ENTPD7,NRCAM,SLC37A2,NUPR1,PIPOX
GSE33162_HDAC3_KO_VS_HDAC3_KO_4H_LPS_STIM_MACROPHAGE_UP	MDD	2.58E-05	0.000161165	0.872991	981		blood	TWAS	c7	0.872991	1	PIP4K2A,GTPBP4,DDX21,ZPR1,HYOU1,VPS11,DNAJC4,FHIP1B,SART1,AIP,PITPNM1,LAMTOR1,RSRC2,RHEBL1,ATF1,SRGAP1,RCBTB1,SNX6,KTN1,NUMB,ZNF410,NEK9,DICER1,ZFYVE19,UBR1,TP53BP1,RNF111,HEXA,SEMA4B,NFATC2IP,SNX20,DHX40,CLTC,HEATR6,APPBP2,NAA38,STK11,DAZAP1,MYO9B,BABAM1,KXD1,RBM42,SAFB,GNB1,CDK11B,BOLA1,S100A6,SLC39A1,ZBTB17,RNF2,KDM5B,BTG2,ELK4,CNR2,FOXJ3,KIF16B,VPS16,CHMP4B,CSE1L,RAB22A,SLX9,CRKL,THAP7,CCNT2,FAM117B,PUM2,CAB39,INPP5D,BIRC6,TTC27,ATL2,TPRKB,GSK3B,OSBPL11,RAB7A,CMTM6,CCR2,IMPDH2,QRICH1,APPL1,USP53,TBC1D14,ATG12,HARS2,B4GALT7,CLK4,SNX18,ARG1,STX7,TDP2,ZSCAN26,MRPS18B,GTF2H4,FKBPL,PPP1R2P1,ZNF292,MCM7,KBTBD2,PMS2,GFUS,KAT6A,ARFGEF1,FAM102A,SNAPC3,BAG1,GTF3C4,TM9SF2,FBXW7,SERP1,SELENOT,PPP4R1,NSUN6,GPBP1,ZNF622,DNAJC8,SLFN12L,SPRTN,DIS3,MTRES1,FOXO3,MLXIP,ZEB1,SUPT20H,SERTAD2,WTAP,RNF185,PTGER4,DIPK2A,WASHC2A,STRN,SLC25A26,MICOS10,CDK5RAP1,LIN7C,NIFK,FBXL3,MYCBP2,RNF11,NRDC,REPS1,CGGBP1,ATP6V1E1,GPX2,IL18R1,OTULIN,TRPS1,CNDP2,USP7,WWP1,TADA1,FASLG,NSMCE4A,BMI1,EIF4B,SP1,DUSP16,RAB3IP,CNOT2,SOS2,GOLGA5,PRPF39,NFKBIA,FBXO45,CRIM1,ARL8B,MDFIC,NUFIP1,SH3GLB1,RBM15,RPIA,THAP12,NOTCH2
GSE33162_HDAC3_KO_VS_HDAC3_KO_MACROPHAGE_DN	MDD	-8.57E-06	0.00016082	0.957507	1157		blood	TWAS	c7	0.957507	1	LAMTOR1,GABARAPL1,YBX3,POLE,DNM1L,PRR13,PCBP2,PTGES3,TSPAN31,C1R,MTA1,THTPA,GZMB,SNX6,KLHDC2,CNIH1,WDHD1,LGALS3,USP3,PCLAF,BCL2A1,SEMA4B,ITGAX,NUDT21,ADGRG3,YWHAE,RPA1,TMEM98,LIG3,ARL4D,VMP1,PHF23,GABARAP,TRAPPC1,ACTG1,VAPA,MYO9B,RHPN2,GNAI3,ANP32E,S100A11,S100A6,S100A4,TPM3,NIBAN1,BTG2,ZMPSTE24,AKR1A1,MAST2,USP1,DSTN,MYL9,PLTP,CRKL,FBLN7,SLC66A3,LPIN1,PLEKHB2,TMEM163,CCNT2,ARL5A,CTLA4,ARPC2,CAB39,DNMT3A,MRPL33,YIPF4,RHOQ,ANXA4,ACTG2,ABHD10,GSK3B,CCR2,QRICH1,TMED7,ATG12,ADAM19,B4GALT7,RWDD1,STX7,TAB2,GMNN,H1-2,ZSCAN26,IER3,TCF19,SERPINB6,NCAPG2,PPIA,RABGEF1,ENTPD4,SNAPC3,AK3,ST3GAL6,CENPE,MAD2L1,PUS10,MMADHC,HMGB2,CFAP97,RNF146,SELENOT,ANXA2,RORA,PLEKHF2,EOMES,TRAM1,SMC2,ANP32B,TACSTD2,VPS13C,UGGT2,ANXA1,ITGA4,KLF6,ZCCHC9,FIGNL1,WTAP,COMMD2,PTGER4,MMD,CDCA3,HIF1A,SDCBP,DOCK2,GSR,RUNX2,MICOS10,NUDT4,RTRAF,CASP1,LIN7C,TMEM30A,PTPRC,STMN1,ABRACL,ZFP36L2,GGH,BCKDHB,C6orf89,IL1RL1,IL18R1,CANX,IFNG,PVT1,MICAL1,DEK,WWP1,CKS1B,ARPC5,CDKN1B,HMGB1,ARF6,PRPF39,ZNF207,RIOK3,IDH3A,TRAT1,BHLHE40,PDCD10,MDFIC,ATP2A3,SH3GLB1,C3orf38,VIM,SMNDC1,RRM2,CFL1,AIDA
GSE33162_HDAC3_KO_VS_HDAC3_KO_MACROPHAGE_UP	MDD	1.97E-05	0.000154788	0.898697	1015		blood	TWAS	c7	0.898697	1	ECD,RNF141,KMT2A,BCL9L,TRAPPC4,ARHGEF12,MAPK8IP1,PSMC3,HBG2,PLAAT3,MARK2,SCYL1,OAS1,OAS3,CLIP1,ATG101,ERBB3,SHMT2,TAPBPL,CYSLTR2,TNFAIP2,PSMB5,PSME1,IRF9,IFI27L2,B2M,ADPGK,AEN,AXIN1,RAB40C,NME3,STUB1,IL4R,IL21R,TBX6,ZNF764,ELAC2,TRAF4,ADAP2,CCR7,CAVIN1,EZH1,IFI35,JPT1,NAA38,IER3IP1,BCL2,KEAP1,ATG4D,POLR2E,FBXW9,TRIR,HOOK2,BST2,ZNF574,CIC,LONP1,SPHK2,PTOV1,ATF5,RPS9,RAB13,LMNA,OLFML2B,CYB5R1,PRPF38A,MCOLN3,GBP2,GBP6,TOMM34,PRPF6,PWP2,MCM3AP,GNB1L,INPP1,ORC2,GPN1,MOGS,CIAO1,SIDT1,PARP14,VILL,CDCP1,GUCY1A1,HTT,CXCL10,SLC22A5,BNIP1,SGTB,PTCD2,RNASET2,HLA-G,PPP1R10,HLA-C,HLA-B,GPANK1,PSMG4,TAP1,TAPBP,RREB1,TRAPPC14,MEPCE,SRRT,ACHE,PARP12,ZMIZ2,AIMP2,BUD31,GRINA,TRAF1,AK1,GLE1,ZDHHC12,ENDOG,PTGES,SIGMAR1,OLIG1,UGT8,IFIT3,LGALS3BP,PODXL,PARVB,DDX60,TPBG,PARP9,CA8,PPP1R14B,RBM38,PMEPA1,TFIP11,RTP4,TNRC6C,PRDM4,ISCU,ANKRD40,ANKS3,USP18,CDK7,RRP15,CMTR1,CSRP1,ERCC8,NUBP1,TXNDC11,SGSM3,MRTFA,CD247,ADA,SMARCAL1,CAMSAP1,TMEM186,REG4,LANCL1,STARD3,TRAFD1,TRAF6,ZNF264,STAT1,SUPT6H
GSE33162_UNTREATED_VS_4H_LPS_STIM_HDAC3_HET_MACROPHAGE_DN	MDD	2.44E-05	0.000149567	0.870637	1245		blood	TWAS	c7	0.870637	1	ABLIM1,CHST15,SFMBT2,FRAT2,MMP1,MAPK8IP1,MEN1,CHKA,PDE2A,ARRB1,APPL2,TMEM106C,DIP2B,ACVR1B,GDF11,ERBB3,NPC2,DICER1,MGA,UBR1,HERC1,IMP3,RCCD1,RPS15A,YPEL3,ZNF764,AXIN1,PGAP6,RAB40C,PHAF1,TAF1C,ZNF276,MRM3,SERPINF1,GID4,ERAL1,CRLF3,RARA,IGFBP4,CAVIN1,EZH1,PNPO,MAP3K3,NEDD4L,BCL2,CTDP1,CD79A,RABAC1,CIC,PLAUR,SIX5,KDM4B,C19orf48,RPS9,FCER2,MAP2K7,PIK3CD,GSTM2,KCNA3,ATP1B1,PRDX6,CEP350,ELK4,SLC41A1,IRF6,EPHX1,CNR2,DPH2,PDE4B,RERE,CBFA2T2,TRPC4AP,RBM39,AAR2,TTC3,IL17RA,ESS2,TEF,CERK,HS1BP3,DNAJB2,DNAJC27,TRAPPC12,SPTBN1,TMEM42,CCR9,BAP1,SLC12A7,RAPGEF6,TCF7,ITK,IL6ST,SGTB,SCML4,UTRN,CCR6,SOX4,RREB1,BACH2,MEPCE,POR,BLK,FBXO32,MFHAS1,ABL1,SMAD7,TTF1,SMAD1,FAM120B,TTC28,CCDC117,USP36,TIMP2,DDX60,CXXC5,RETREG1,PCNX1,F2RL1,ZNF746,ZNF467,NR2C1,PPP2R2A,IRS2,STX1A,SMAD4,RAMP3,LRIG1,ITGA6,SLC66A1,FBXO28,FBXO21,IL4R,CCDC91,RRAS2,AXIN2,CEP112,JMY,IL7R,CAMSAP1,SPOCK2,SESN1,PPCS,SATB1,REG4,RAB3IP,NIN,LANCL1,FHIT,TRAF6,LDLRAD4,CAMKK1,PMEPA1,MSL1,BICDL1,SMOC1,RASA2,RNF7,IKBKB,TDRP,TUT1,RFLNB
GSE33162_UNTREATED_VS_4H_LPS_STIM_HDAC3_HET_MACROPHAGE_UP	MDD	4.06E-05	0.000169807	0.8109	1144		blood	TWAS	c7	0.8109	1	RGS10,PLEKHA1,ZMYND11,TSPAN14,FRAT2,PIK3C2A,CRY2,FNBP4,CLP1,EFEMP2,IGHMBP2,DGAT2,APPL2,PPTC7,OAS2,VPS37B,PITPNM2,AACS,SFSWAP,ULK1,NOC4L,DIP2B,TRIM13,ACTN1,SHF,PIAS1,IL21R,CDIP1,PHAF1,ZFP1,RAI1,TRAF4,CRLF3,IGFBP4,CCR7,MAP3K14,ITGAE,RNF167,INCA1,CHRNB1,TGIF1,NEDD4L,RPS16,C19orf73,CD320,PLOD1,TBX19,DSTYK,UTP25,DUSP10,ITPKB,HEATR1,YRDC,ZZZ3,STAU1,RPL3,CHKB,HS1BP3,DNAJC27,KDM3A,RNF103,SH3BP5,RPL14,IP6K1,RBM5,TUSC2,CACNA2D2,ELOVL6,TLR1,CLOCK,SCARB2,SORCS2,NSG2,SIMC1,AMACR,FAM8A1,BPHL,CD2AP,PNRC1,MDN1,BACH2,MEPCE,HBP1,GSTK1,KBTBD2,PTK2,RHOBTB2,ADGRA2,ABL1,CAMK2D,SMAD7,AFF1,HSD17B11,TTF1,RPS3A,TEC,SMAD1,RNF146,TTC28,USP36,TIMP2,CBX2,DDX60,TLE4,ETS2,RETREG1,ATP8A2,F2RL1,NOP53,CALCRL,UBE2H,ENC1,STX1A,SPRED2,SMAD4,RAMP3,RNF185,ELP1,TMEM245,ZBTB20,ITGA6,PDK1,HCN3,SARAF,NCOA3,CBFA2T2,IST1,DNAH8,SELL,CCND2,NSMCE1,ASB13,SH3BGRL2,CUEDC1,EMB,MRTFA,ZFYVE26,KPNA1,PATJ,RAB3IP,EML5,ZFP90,SPATA6,HS6ST1,TRAT1,FHIT,KCNQ1,GPR83,NR1D2,ACVR2A,FZD7,COX7A2L,RASA2,IKBKB,TDRP,IFT80,SMC4,ZNF281,RFLNB
GSE33162_UNTREATED_VS_4H_LPS_STIM_HDAC3_KO_MACROPHAGE_DN	MDD	7.33E-06	0.00013897	0.957958	1343		blood	TWAS	c7	0.957958	1	ACTR1A,AS3MT,TUBGCP2,ITGB1,DNA2,PRF1,DDIT4,VDAC2,HMBS,CTSD,FANCF,SLC43A3,SELENOH,ILK,DPP3,PPP1CA,STARD10,AKIP1,TUBA1B,SOAT2,CBX5,TSPAN31,NCAPD2,LAG3,AKT1,CRIP2,LRRK1,BUB1B,NUSAP1,DUT,TIPIN,ZWILCH,ACSBG1,TMED3,ARL6IP1,PGP,PLK1,PYCARD,ITGAX,NUDT21,GOT2,TPPP3,RFWD3,CYBA,CENPV,BLMH,SLC35B1,TRIM37,SLC16A6,JPT1,TRAPPC1,SLC38A10,MRPL4,PRTN3,PRDX2,SYCE2,GNA15,ZBTB32,TBCB,MYDGF,SNRPA,PGLYRP1,SAE1,LIG1,ETFB,RTCA,CAPZA1,ANP32E,S100A11,HDGF,EFHD2,NUCKS1,RPA2,ELOVL1,PRDX1,AKR1A1,TAL1,STIL,USP1,ACOT7,SDCBP2,AHCY,EDEM2,SUMO3,SDF2L1,LGALS1,DESI1,ITGB1BP1,MCM6,ICOS,HJURP,DTYMK,XPO1,COMMD1,MTHFD2,POPDC2,MCM2,RPN1,CMTM7,CX3CR1,SACM1L,CXCR6,SPCS3,HOPX,TRIP13,CLPTM1L,ESM1,GMNN,TCF19,CLIC1,NQO2,MCM7,SNX10,GARS1,AQP1,AK3,FAM120A,MAD2L1,SEPTIN11,HPF1,MCM3,COX17,AP3S1,TRAM1,LACTB2,SMC2,SDCCAG8,STK39,XPNPEP1,CAPRIN1,CHAF1B,INCENP,BSCL2,MTHFD1,APOBEC2,RPN2,CCNE1,STARD3NL,PAPOLA,SRP19,HIF1A,UBXN2B,CKS1B,AURKB,DLGAP5,NUDT4,MRPL42,GNG2,RAD51AP1,ESD,MINDY3,GTF3A,ABRACL,COPB1,FKBP5,MTCH1,SMAP1,SRSF1,MPO,FUT8,IL18RAP,PELO,CDC20,SLC25A24,IMPA1,FH,ARPC5,ACSL5,KIF11,CISD1,GLUD1,IDH3A,CD47,CENPF,C2orf49,IDE,TMBIM4,MED30,GLOD4
GSE33162_UNTREATED_VS_4H_LPS_STIM_HDAC3_KO_MACROPHAGE_UP	MDD	-1.84E-06	0.000141775	0.98966	1313		blood	TWAS	c7	0.98966	1	ITGB1,NRP1,PRF1,ENTPD1,IFITM2,RNH1,TALDO1,CTSD,H2AX,DPAGT1,CAT,CD82,SPI1,PTPMT1,NFE2,CDK2,PRIM1,CDK4,NCAPD2,PTMS,TPI1,MRPL57,CRIP2,CRIP1,THTPA,PPP2R3C,GATM,DAPK2,RAB11A,TIPIN,MTHFS,PLK1,ITGAM,ITGAX,SNRNP25,MT2A,MT1E,NUP93,TMEM208,PSMB10,DDX19A,CMC2,TMEM97,BLMH,GRN,TBX21,MRPL10,CBX1,SLC25A11,MRPL27,CD68,DNMT1,MRPL4,SYCE2,LYL1,MVB12A,GNA15,NUDT19,HPN,TYROBP,TBCB,ECH1,SNRPA,LIG1,PIH1D1,RTCA,GPSM2,CPTP,GNB1,S100A13,FLAD1,SSR2,NAXE,EFHD2,SH3BGRL3,STIL,VAMP3,FAM110A,FKBP1A,DSTN,ITPA,CDC25B,MYL9,PKIG,UBE2C,SUMO3,SDF2L1,YWHAH,CRELD2,TMEM163,MCM6,GPC1,PIGF,ANXA4,HTRA2,ALCAM,ATP6V1A,ADPRH,MCM2,ARPC4,CRYBG3,UGDH,CXCL10,CDKN2AIPNL,KIF20A,CTNNA1,MXD3,MRPL18,CSNK2B,MCM7,GNB2,EPHA1,GIMAP7,GARS1,POLD2,RFC2,PTPN12,COX6C,NCALD,NDUFB6,CHMP5,AK3,PLAC8,SURF1,SEPTIN11,P2RY12,TRAM1,ANXA1,XPNPEP1,INCENP,BSCL2,DOCK5,LXN,MIS18BP1,REEP5,TMPO,AURKB,WDHD1,CAPN2,DEGS1,GNG2,ALDH9A1,CROT,BCL11A,PPIH,CDC20,ABRACL,GGH,C6orf89,MTCH1,NDUFA9,GNPDA1,OTULIN,LITAF,IFNG,TRPS1,EMC2,TXN,ARPC5,CISD1,HMGB1,MANF,IAH1,TMEM14C,UNC119B,NUP37,TMBIM4,COX5A,UQCRC2,PSMC5,AIDA,ASF1B
GSE33292_DN3_THYMOCYTE_VS_TCELL_LYMPHOMA_FROM_TCF1_KO_UP	MDD	1.66E-05	0.000163074	0.918849	1022		blood	TWAS	c7	0.918849	1	RGS10,UROS,RNF141,CELF1,MTCH2,FTH1,MMAB,BCL7A,DDX51,PPHLN1,SPRYD4,NACA,RCBTB1,MED6,TMEM87A,LCMT2,AP4E1,DIS3L,UBE2Q2,CDIPT,VKORC1,NPRL3,NUP93,NFATC3,KAT2A,COA3,ITGA2B,VAPA,EIF3G,WDR18,B3GNT8,PRKD2,LONP1,PRPF31,CLCC1,GPATCH4,UFC1,ZMPSTE24,FAAH,NOL9,PSMF1,UQCC1,CDC25B,PWP2,PI4KA,TCF20,TUBGCP6,GCC2,RAB3GAP1,PDK1,PNKD,WDR43,TRMT10C,NXPE3,CDV3,SH3BP5,ABHD14A,RBM47,GUF1,CAMK4,LARS1,NOP16,UIMC1,PRR7,TCP1,CEP43,ZNF318,XPO5,COPS6,CCT6A,SLC39A14,RC3H2,MRPS18C,ADAMTSL2,FBXW7,TAPT1,PDCD2,LINC-PINT,TMEM71,EOMES,ZFAT,TXN2,GALNT2,MAN2A1,CSTF3,FBXO3,LTN1,GPR155,SSBP2,DCAF8,SUGT1,ZEB1,CEP68,PSME4,RPN2,TOB1,NME1,NGLY1,ZDHHC23,MSH2,HAT1,NAMPT,FBXO28,GTF2A2,CDK5RAP1,NIFK,SNRPE,IQGAP2,RPP38,MYCBP2,CITED2,DCUN1D1,LRPPRC,SNTB1,TASOR2,TARS1,MACROH2A1,URB1,SRPK1,MAP2K1,GCLM,CAMK1D,TAF13,HIVEP2,NDUFAF4,HERC4,SHLD2,NIP7,CHMP1B,NBAS,UGGT1,METTL6,SESN3,PSMA2,IFT52,TEX9,RAP2A,RSU1,UNC119B,PNPLA8,SLC45A1,UFM1,BPNT1
GSE33292_DN3_THYMOCYTE_VS_TCF1_KO_TCELL_LYMPHOMA_DN	MDD	5.79E-05	0.000206528	0.779248	689		blood	TWAS	c7	0.779248	1	KCNIP2,FRAT1,RCN1,MS4A14,NRIP3,BRI3BP,PLBD1,HDAC7,WNT10B,AAAS,CALCOCO1,MARCHF9,PROZ,SPATA13,ANKRD9,KCNK13,SEMA7A,CLK3,PRSS33,DCTPP1,ITGAD,RPUSD1,SNX20,HERPUD1,ZFPM1,HOXB2,NGFR,CCDC42,SEMA6B,KCNN4,PVR,FCGRT,SIGLEC5,ADAMTS10,PIP5K1A,SEMA4A,FCER1G,TMCC2,PINK1,ITPKB,E2F2,RIMS3,LPAR3,EBF4,B4GALT5,FAM3B,UBE2G2,HDHD5,ATP6V1E1,TTC7A,CLEC3B,TMEM158,TWF2,ZFYVE28,ABLIM2,PHACTR2,STX11,TFEB,VEGFA,SNX10,TRIB1,PLEC,PTK2B,PHF19,PHYHD1,FUT7,RNF208,PGM1,MRPS11,PNMA2,IRAK1BP1,ACACB,TSHZ3,ITPK1,RNF144A,CD302,EVA1B,TNKS1BP1,RTN4RL2,EFCAB8,UCK2,HGF,CDKN2B,SAMD12,PLEKHF1,ABLIM3,ADA,TMEM220,GAB2,FSD1L,NEDD4,MBD2,RNF220
GSE33292_WT_VS_TCF1_KO_DN3_THYMOCYTE_DN	MDD	4.73E-05	0.000164924	0.774245	1176		blood	TWAS	c7	0.774245	1	NPM3,DCLRE1A,OAT,ZNF248,NET1,ADK,SLC37A4,H2AX,CHEK1,LDHA,GSTP1,KNTC1,POLE,BCAT1,FKBP4,FOXM1,TMEM106C,PFKM,TIMELESS,PRIM1,NEMP1,CDK4,SPRY2,SIVA1,POLE2,PTGER2,CDKN3,DLGAP5,EFCAB11,ARHGAP11A,BUB1B,OIP5,DUT,SLC27A2,BLM,PKMYT1,MT2A,COPS3,KAT2A,TUBG1,C1QBP,MPDU1,PRPSAP1,USP14,RNASEH2A,MATK,CHAF1A,LIG1,ETFB,GPSM2,PTPN22,ANP32E,GALE,PTPRU,NDUFS5,STIL,HSPB11,ACOT7,AHCY,GSS,UBE2C,CSE1L,PSMG1,CDC45,TAF1B,TUBA4A,DTYMK,ADCY3,WDR43,CYP1B1,ANXA4,MTHFD2,NCAPH,UMPS,RFC4,BDH1,IMPDH2,PAICS,IGFBP7,COQ2,CCNB1,ACAT2,SLC29A1,GCLC,PRIM2,RRAGD,POP7,PRKAR2B,AKR1B1,ABCF2,NUDT1,HSPB1,SLC39A14,LAPTM4B,SLC31A1,RABEPK,SIGMAR1,FANCG,GLDC,HADH,SLC39A8,CENPE,GART,MPHOSPH6,KIF20B,LGALS3BP,CCNE2,DHFR,TRIM14,RANBP1,CERS6,MEST,MTHFD1,FAM153B,MELK,UNG,CCNE1,CTNNAL1,TOB1,NME1,FRMD4B,TRAP1,SACS,KIF23,TRAF3IP2,CD1C,PPIH,HLTF,GGH,BAG2,WWOX,AKAP1,LY96,MACIR,ALDH7A1,SKP2,NUP155,CCT5,ACAT1,ATIC,GCLM,CKS2,EXOSC7,FABP5,IARS1,TXN,TTF2,PHGDH,KIF11,ZWINT,RFC5,CIT,SLC7A1,NEDD4,NDC80,TRAT1,MDFIC,CENPF,LINC00342,CDC7,LCP1,TK1,RPP40,WAPL,AHNAK,GNAQ,B4GALT2
GSE33292_WT_VS_TCF1_KO_DN3_THYMOCYTE_UP	MDD	2.60E-05	0.000144843	0.857572	1267		blood	TWAS	c7	0.857572	1	MXI1,CHST15,PTPRE,SNX19,MPPED2,WASHC4,CD69,YBX3,SH2B3,OAS2,GUCY2C,BAZ2A,MTMR6,N4BP2L2,DOCK9,RNASE2,KHNYN,RGS6,PSEN1,SECISBP2L,SLC24A1,TNFRSF17,MARF1,PRKCB,CYLD,GAS7,MYO1C,SERPINF1,TNFAIP1,SCN4A,SLC16A6,KDM6B,NPTX1,CTDP1,CDKN2D,MAU2,SPINT2,ZFP36,ZNF548,ZNF211,BCL9,H2BC21,RFX5,CD55,LYST,RPS6KA1,KPNA6,RIMS3,CTBS,LAMA5,ABCG1,YPEL1,MTMR3,CARD10,CSNK1E,BRD1,PSD4,INSIG2,TTN,MOB4,IRS1,AGFG1,SPTBN1,ST3GAL5,TMEM131,MGLL,CAND2,GORASP1,CRYBG3,CD38,GPM6A,RHOH,APBB2,SLC25A46,FBN2,P4HA2,RNF14,WASF1,STX7,RPS6KA2,FAM8A1,RIPOR2,H1-2,H2AC6,H2BC5,H3C4,H2BC11,H2BC15,ZSCAN9,ZKSCAN4,HLA-E,HCP5,ENPP4,TNFRSF21,HBP1,DNAJB9,IQCE,PTPN12,MTSS1,ZNF623,EPHX2,SNAPC3,KDM4C,DAPK1,HABP4,ELF2,IL10RB,SMAD7,ANKRD17,CXCL8,CXCL3,CXCL2,SMAD1,TNFAIP3,CYTH1,PDIA5,GALNT2,EVI5,FNBP1L,ZNF862,MAGI2,RAPGEF5,ADAM23,KLF7,MLXIP,VAMP4,RNF13,TCL1B,BAZ2B,ADIPOR2,ABI1,MFAP3,RHOBTB1,BCL2L1,HCK,ABCB4,CILK1,NEK7,IQGAP2,RNF11,DNASE1L3,HBS1L,MYB,PPP1R26,OPTN,GADD45G,ARL3,ROR1,RYK,SERINC1,IMPA1,TLE1,TRIM22,UBL3,CEMIP,IL16,CRIM1,BTBD3,MAN1A1,RGS16,TRAF6,SH3GLB1,NUP214,ZNF32,HLX,DNMBP,GLS,ARHGAP32,SRSF5,GH1,FLI1,MIA3,RGL2
GSE3337_4H_VS_16H_IFNG_IN_CD8POS_DC_DN	MDD	1.59E-05	0.000124953	0.898434	1601		blood	TWAS	c7	0.898434	1	CTBP2,PTPRE,NRP1,LIPA,IFITM3,AMPD3,RNF141,STIM1,HBG2,CD5,FADS1,FERMT3,SMPD1,POLD4,ARRB1,NT5DC3,SMAGP,ARHGAP9,CLEC4A,IFT88,PLD4,IGHM,SLC7A8,CDKN3,SYNJ2BP,SCG5,USP3,HEXA,FES,HAGH,ARL6IP1,DCTN5,CLN3,CDIPT,GRN,CD79B,ICAM2,CD300C,RECQL5,ACOX1,MAN2B1,LYL1,NDUFA13,MATK,ZFR2,TYROBP,CLIP3,ETHE1,PLAUR,PRKD2,TMEM160,KDELR1,NUCB1,CD37,NAPSA,EPN1,C3,TUBB4A,ADGRE1,FCER2,FRRS1,GSTM5,FCGR1A,CA14,S100A1,FCER1G,SOAT1,MR1,PPFIA4,CR2,CD34,C1QB,ID3,SIPA1L2,KCNAB2,RPL22,CD93,PKIG,SYS1,CTSA,COMT,IGLC7,LGALS1,SMDT1,PLXNB2,PTPN18,SAG,STAB1,BST1,HOPX,CSF1R,RGS14,FLT4,PLPP1,NLN,CCR6,GABBR1,RPP21,BPHL,MSH5,HLA-DRB1,HLA-DQA1,HLA-DMB,HLA-DMA,HLA-DOA,HSD17B8,RGL2,BAK1,LY86,PLOD3,LAMTOR4,ARF5,TBXAS1,VIPR2,ZP3,CTSB,LY6E,GRINA,LPL,CLN8,TMEM268,GSN,ENG,AK3,ATP8A1,ATG7,SURF1,ACAA2,LGALS3BP,H6PD,ALDOB,ITPR2,MAFB,IL18,SYK,BSCL2,SEPTIN9,HMOX1,SALL4,ALDH2,ERP29,CD302,UCK1,CSF3R,FKBP1B,TRAF3IP2,SUMF1,C6orf89,PHLDA3,RNPEP,PELO,EMB,MEF2C,CD180,CCL2,PVT1,CNDP2,PSAP,MAP3K5,AASS,SLC50A1,OSBPL5,ERF,PLD1,ARPC5L,CYP24A1,PIMREG,SYCP3,AOAH,ARID3B,GMFG
GSE3337_CTRL_VS_16H_IFNG_IN_CD8POS_DC_DN	MDD	-5.38E-07	0.000144703	0.997035	1172		blood	TWAS	c7	0.997035	1	CUEDC2,ZEB1,NRP1,PPA1,POLR2L,TRIM21,UBE2L6,SELENOH,NAA40,CAPN1,POLA2,FRMD8,CDK2AP2,IL18BP,HIP1R,RAN,NOC4L,KANSL2,POU6F1,SMAGP,MARS1,TNFAIP2,SIVA1,DAD1,PSME1,PSME2,PML,RNPS1,BCL7C,HSD3B7,BCKDK,FUS,CSNK2A2,PARD6A,PSMB10,AARS1,SF3B3,TAF1C,ABR,MNT,STAT3,PSMC3IP,NUP85,NAA38,GPS1,CYBC1,STX8,RNASEH2A,NFIX,ABHD8,IL12RB1,FKBP8,CAPNS1,MAP4K1,SERTAD1,EGLN2,CD79A,PAFAH1B3,TMEM160,CD37,NUP62,EMC10,MICOS13,C3,KIF1B,GNAT2,LYSMD1,PSMD4,DPM3,SCAMP3,FDPS,PMF1,CASP9,ECE1,LIN9,LYPLA2,RNF19B,INPP5B,STIL,GBP2,FAM110A,FASTKD5,RAB5IF,SAMHD1,OGFR,ADRM1,TANGO2,SMARCB1,MFNG,GGA1,POLDIP3,TSPO,DPP4,COL5A2,CXCR2,HCLS1,MCM2,EIF1B,UBA7,FLNB,CPOX,BST1,CXCL9,IRF1,WDR55,IRGM,SPARC,CYFIP2,FLT4,PLPP1,SOD2,MAP3K4,VARS1,NELFE,DXO,HLA-DRB1,TAP2,TAP1,HLA-DMA,HLA-DOA,DAXX,MCM7,AP1S1,PLOD3,TPST1,BCL7B,TBL2,PDAP1,BUD31,GRINA,C8orf33,PTK2B,EXTL3,RAD23B,STXBP1,NOTCH1,AK3,IDNK,MED28,CNN3,PITPNB,ISG20,IFT27,SLC9A8,SLCO3A1,TFIP11,SEPTIN9,CCND3,GLIPR2,CMPK2,KL,NAMPT,WDHD1,TRAF3IP2,STX2,TMEM41B,PFKFB3,RAF1,PIM1,OXCT1,CD180,SOCS1,CCL2,NDUFV1,WARS1,TRIM27,PKIB,UPP1,CISD1,OSBPL5,MRE11,CHMP1B,PREP,ARPC5L,ANKFY1,RCC2,CD19,AGPAT5
GSE3337_CTRL_VS_16H_IFNG_IN_CD8POS_DC_UP	MDD	1.11E-05	0.000124023	0.928509	1506		blood	TWAS	c7	0.928509	1	PIP4K2A,ZNF239,COMTD1,DNTT,BIRC3,IRAG1,CTSD,CD44,HBG2,RAB3IL1,DNAJC4,PLBD1,NCKAP1L,SPRYD4,ARHGAP9,C3AR1,NECAP1,CLEC4A,ANKRD10,METTL3,JKAMP,RTN1,ABCC1,LUC7L,ROGDI,ADGRG3,NDRG4,HP,NSF,ENO3,RABEP1,CD300C,ACOX1,RTTN,TMEM205,ACP5,MAN2B1,YJU2B,CEBPA,TYROBP,SH3GL1,PTPRS,C5AR1,KDELR1,DBP,IL4I1,FCER2,VCAM1,CLCC1,GSTM5,TNFRSF4,C1QTNF12,LMNA,PPFIA4,PARP1,ID3,FGR,PTAFR,KLHL21,DNAJB4,CD93,TP53INP2,NFS1,SLPI,SETD4,UFD1,UBE2L3,TOP3B,VPREB3,NCF4,GCAT,SYNGR1,IL1B,RAMP1,ASPRV1,TMEM45A,PLXND1,ANKRD28,IL1RAP,CDCP1,CCR9,STAB1,PRKCD,ANXA5,UBE2K,TMEM165,DAP,AFF4,CD14,ERGIC1,PRDM1,QRSL1,SERAC1,SOX4,IER3,HSPA1A,BPHL,HLA-DQA1,VEGFA,ZSCAN21,TMEM176B,GNA12,HOXA1,CTSB,ADAMDEC1,ASH2L,SLC44A1,ZFP37,CNTRL,DPP7,EREG,GAB1,JARID2,H6PD,ETS2,EVI5,IL18,B4GALT6,SGPP1,HSD17B4,LXN,UBA5,SPART,HMOX1,IFI27,NME1,PIMREG,NNT,ASAP1,SFT2D1,ATOX1,PRNP,NAV1,SMAD5,TRIO,VCAN,PVT1,GALNT1,ZNF277,TPM2,PATJ,RGL1,TSEN15,FASLG,VTI1A,HEBP1,EMP1,EML5,IDH3A,ZMAT3,STARD3,FLT3,KLF7,SNX5,CRYL1,GNPTAB,NUDT5,ADAMTS1,COX5A,FZD1,F10
GSE33424_CD161_HIGH_VS_INT_CD8_TCELL_DN	MDD	3.19E-05	0.00017776	0.857676	1011		blood	TWAS	c7	0.857676	1	RGS10,NRP1,SFMBT2,PPA1,FAS,PDLIM1,CHEK1,RCN1,MS4A6A,FADS1,TUBA1B,RACGAP1,TUBA1A,KRT7,NFE2,RPS26,RPL41,CD9,P3H3,CDCA3,RGCC,ACTN1,NPC2,RAD51,NUSAP1,GALK2,RAB8B,USP3,PCLAF,METTL9,AGRP,CMC2,SLC46A1,GOSR1,TOP2A,STAT5B,CDK5RAP3,ITGAE,MYBBP1A,MRPL27,PALM,NFIX,FXYD5,YJU2,TNFAIP8L1,PTOV1,PTPN22,S100A10,S100A6,S100A4,ACKR1,PRDX6,PTGS2,G0S2,MTR,ATP5IF1,DHCR24,CSNK2A1,CST7,AHCY,MYBL2,CBR1,CBX6,SMDT1,RRP7A,TSPO,CELSR1,HPCAL1,PKP4,CTLA4,ARL4C,RAMP1,DRC1,HNRNPLL,SEMA4F,CD8A,CD8B,NCAPH,ZAP70,MCM2,THOC7,ELOVL6,CCNA2,SLC25A4,IGFBP7,UQCRQ,TCF7,SAR1B,KIF20A,CDC25C,NDUFA2,ARAP3,ITK,ADAM19,NSG2,SFXN1,ZSCAN12,TUBB,FLOT1,BAG6,HLA-DRA,CUTA,EZH2,NUDT1,PPIA,PSPH,C8orf33,NOTCH1,MRPL41,NDUFB6,PTPN13,CNGA1,TXK,RWDD4,PARM1,ANXA2,CD28,PGAM1,LSM7,NCBP1,SPR,CCT7,RANBP1,F2R,GFI1,PFKP,AQP9,SSBP2,CKAP2,COL4A1,RECK,SELPLG,IGF2R,IFI27,XRCC1,CCNB2,MATN1,CKS1B,HCN3,MRPS14,UCK2,CCND2,STMN1,ATOX1,BAG2,SUPT4H1,FOXN2,EMB,OTULINL,IL7R,ADA,MRPL54,ATP5MK,SH3PXD2A,MYO6,SIT1,TXN,TENT5C,EDEM1,NCKAP1,CD3D,CD3G,VPS26B,RNF149,EEF1AKMT1,BZW2,IFITM10,TDRP,FBLN1
GSE33424_CD161_HIGH_VS_INT_CD8_TCELL_UP	MDD	3.27E-05	0.000141778	0.817658	1390		blood	TWAS	c7	0.817658	1	OAT,MAP3K8,TACR2,VCL,HHEX,SBF2,YBX3,PLBD1,EPS8,MGST1,TUBA1A,MYL6,GNB3,XPOT,NAP1L1,ADSS1,PLD4,IGHM,TEP1,SLC7A7,GPHN,RBM25,LIPC,PML,CTSH,FAH,GGA2,CFAP20,RASD1,EVI2A,SLC4A1,CLDN7,KPNA2,RAB31,TGIF1,NEDD4L,NUDT19,CEP89,PEPD,CD22,RYR1,LGALS4,PLAUR,KCNN4,MFSD14A,DRAM2,RAP1A,MCL1,S100A10,S100A6,CASP9,NID1,GPR137B,ERO1B,CLIC4,CCDC28B,KIAA1522,MCOLN2,GBP4,AHCY,PKIG,PLTP,KIAA0930,SEPTIN2,TRAPPC12,HK2,LRRC58,LIMD1,CCR1,IMPDH2,DAG1,ABHD14A,PRKCD,CD38,SMIM14,RGS14,MGAT1,MAP3K1,RIPOR2,HLA-DOB,BCAP29,CCT6A,TPST1,PHTF2,BLK,SQLE,RIDA,HSDL2,SLC31A1,POLE3,URM1,LRRC8A,PLAC8,HSD17B11,CTSC,CNN3,SERP1,PLSCR1,ANXA2,CXXC5,KLF2,SSPN,TACSTD2,PTS,LMO2,SLC16A7,SYK,NFIL3,ITGA4,ARHGAP21,FDX1,POU2AF1,WEE1,RABGGTB,MYO5A,ITGA6,SYPL1,C9orf85,MRTO4,CNIH4,HCK,CASP1,CHD1,SELL,KCTD12,EPS15,TRNT1,BAG2,MTCH1,PIM1,PPP1R21,CIITA,LITAF,MYC,P2RX4,ARL3,PKIB,GLO1,HUS1,TPD52,RALGPS2,TFAM,EIF2AK4,ZC3H12C,PSPC1,UBL3,CPSF2,TUBB6,TCF4,SERPINI1,MAN1A1,IL10RA,RSU1,UBE2E1,TXNDC17,TSPAN13,ADAM9,LYN,SCD,MYO7A,RASA3,EIF2AK3,PRKCE,DCT,MPEG1,SLC25A15,TMEM123,TIPARP
GSE33424_CD161_HIGH_VS_NEG_CD8_TCELL_DN	MDD	3.34E-05	0.000167582	0.841854	1013		blood	TWAS	c7	0.841854	1	RGS10,UTF1,NRP1,GATA3,FAS,CHEK1,SSRP1,SELENOH,MS4A6A,FADS1,RACGAP1,KRT77,NFE2,RPL41,LAG3,CDCA3,RGCC,ACIN1,PSME2,NDN,RAD51,NUSAP1,FBN1,USP3,PCLAF,PRC1,METTL9,MT1E,CMC2,SLC46A1,TP53I13,GOSR1,BRCA1,MYBBP1A,PSMB6,MRPL27,NPTX1,ALYREF,PALM,REXO1,HAUS5,YJU2,TNFAIP8L1,AP2S1,DHRS3,ZBTB7B,ACKR1,LAMB3,G0S2,MRPL55,ID3,MTR,STMN1,ATP5IF1,CDCA8,CST7,AHCY,MYBL2,CBR1,TCF20,CELSR1,PIM3,HPCAL1,LPIN1,SPEG,ARL4C,RAMP1,DRC1,EIPR1,HNRNPLL,CD8A,CD8B,ZAP70,MCM2,CCR9,THOC7,ELOVL6,CCNA2,FAM53A,SLC12A7,UQCRQ,TCF7,CDC25C,NDUFA2,ITK,NSG2,CENPK,SGK1,HLA-A,CUTA,SLC29A1,MCM7,EZH2,NUDT1,AEBP1,PSPH,CPSF4,C8orf33,NOTCH1,MRPL41,NDUFB6,IDNK,NOCT,MAD2L1,PTPN13,AFF1,CNGA1,TXK,FZD6,CD28,PSAT1,NCBP1,RANBP1,F2R,F2RL1,GFI1,PFKP,ROM1,GPATCH2,SSBP2,CKAP2,FRMD6,TES,IRS2,COL4A1,HMGCR,RECK,BIRC5,MPHOSPH9,XRCC1,MATN1,LAPTM5,PDK1,CKS1B,NVL,SRI,FYN,PCNA,BAG2,C11orf54,SUPT4H1,IL7R,ADA,SATB1,MRPL54,ATP5MK,SH3PXD2A,MYO6,SIT1,RFC5,CIT,EDEM1,EVL,NCKAP1,CD3E,CD3D,CD3G,VPS26B,BZW2,CHCHD7,TDRP,FBLN1,PELI1,RFLNB
GSE33424_CD161_HIGH_VS_NEG_CD8_TCELL_UP	MDD	2.81E-05	0.000140274	0.84149	1444		blood	TWAS	c7	0.84149	1	OAT,SRGN,BIRC3,EIF4G2,INPPL1,STARD10,EED,SH2B3,PLBD1,ATF1,ZNF385A,ING4,GNS,LATS2,WBP4,TXNDC16,KTN1,TMEM229B,ZFP36L1,EID1,ADAM10,MYO1E,HEXA,IREB2,CTSH,BCL2A1,GGA2,LUC7L,TK2,AP1G1,CRLF3,GOSR2,CD79B,MIF4GD,ICAM1,COLGALT1,CD22,IL4I1,SPIB,NAPSA,ZNF841,SAFB,FCER2,GSTM3,FCGR1A,MCL1,C1orf43,FCGR2B,FCRLA,VAMP4,TOR3A,PPP1R15B,LPGAT1,ERO1B,CNR2,SERINC3,PKIG,CD40,RCAN1,DYRK1A,IGLC7,PISD,PLEKHB2,ARL5A,ASNSD1,INPP1,ATG16L1,RHOQ,ALCAM,MBD4,LIMD1,SACM1L,PRKCD,CD38,RFC1,IDUA,SNX2,HSPA4,GRPEL2,CD74,CPLX2,UIMC1,RAB24,MGAT1,QRSL1,EPB41L2,CCR6,SERPINB1,HLA-DRB1,HLA-DQA1,HLA-DOB,HLA-DMB,LY86,IRF5,MTPN,SKAP2,POLM,BLK,CA2,ABCA1,SLC44A1,RAB14,STRBP,SPOUT1,PCSK5,GCNT1,IL10RB,SLC30A9,TEC,HS3ST1,CTSC,NAT1,ARIH1,SLC4A7,PLCG2,INPP5A,NUCB2,EVI5,C9orf85,ALDH1A1,AKAP12,SYK,CORO2B,BIN1,POU2AF1,BCL6,FIGNL1,FICD,MYO5A,IST1,SLC25A36,CD83,GLCE,ZBTB20,CYRIB,SYPL1,HCK,CASP4,SELL,UBLCP1,SMARCA2,STT3B,KCTD12,MYCBP2,TRNT1,RASSF2,ZDHHC14,GNA13,MEF2C,CIITA,HBS1L,AKAP8,PSAP,PKIB,SNX9,UPP1,CD72,RALGPS2,EIF2AK4,ZC3H12C,EEA1,UBL3,ZNF532,TCF4,SKIL,MDFIC,NCF2,LYN,SMNDC1,ETS1,DNAJB9,GANAB,DNAJA2,ITFG1,MPEG1,ESRP2,MS4A1
GSE33424_CD161_INT_VS_NEG_CD8_TCELL_DN	MDD	1.41E-05	0.000124266	0.90946	1464		blood	TWAS	c7	0.90946	1	RASSF4,FUT11,ZCCHC24,CD151,AMPD3,H2AX,DDB2,MADD,KLC2,PDE2A,GABARAPL1,TCP11L2,GPN3,TUBA1A,ITGB7,CPM,PHC1,STK24,KLHDC1,ENTPD5,SORD,CTSH,ERI2,EEF2K,ABCA3,NLRC3,WDR90,DDX19B,MPRIP,WDR81,TAX1BP3,THRA,CNTD1,VAT1,DUSP3,SPNS2,DLG4,PITPNC1,C17orf58,CHRNB1,TMEM107,SLC38A10,RAB31,SLC66A2,AP3D1,VMAC,CD209,AGL,SIKE1,FAAP20,CDC42SE1,S100A1,SLAMF1,UFC1,PADI2,E2F2,NID1,CNST,MAN1C1,FGR,ATP5IF1,LRRC8C,CDC25B,PTTG1IP,PRMT2,SNAP29,MMP11,UPB1,GUCD1,CCDC157,PISD,CRELD2,TTL,CYP27A1,CNPPD1,ATG9A,HES6,CRIPT,ALCAM,GCSAM,SLC49A4,HDAC11,TFDP2,FAM43A,CRTAP,CRYBG3,ANXA5,ANKRD37,GRK4,RFC1,RPL9,FAM8A1,PXDC1,DUSP22,CNPY4,MTPN,PRKAG2,TTYH3,MTURN,KBTBD11,ENTPD4,ZNF395,STAU2,SLC44A1,GSN,URM1,GKAP1,SLC35D2,FRG1,RWDD3,KIZ,NDRG1,CADM1,SLC38A1,CUL3,RAB11FIP5,INPP5A,NUCB2,CDC42BPG,ANXA1,KLHDC10,ZNF862,GPR155,UBASH3B,ADD3,IGSF8,WDFY2,NEK3,UNC5CL,AFMID,MBD1,ELAC1,PFN2,PTGER4,CNKSR3,TXNDC5,TPRG1L,IKBIP,SELENOP,DYNC1I2,RUNX2,RHOBTB1,UBE2E3,TSC22D1,FYN,CAMTA1,LY96,ANKRD33B,ANKH,MKRN1,SH3PXD2A,MICAL1,ITGA10,FMO5,ARMC3,SRP14,CMAS,NEDD4,UGGT1,SEC22C,ZMAT3,RAP2A,ARHGAP18,HELB,COX7A2L,UQCC3,LGALSL,RFLNB
GSE33424_CD161_INT_VS_NEG_CD8_TCELL_UP	MDD	4.32E-05	0.000149381	0.77237	1318		blood	TWAS	c7	0.77237	1	SFXN2,PPA1,IFIT2,IFIT3,IFIT1B,IFIT1,IFITM3,IRF7,TRIM21,LPXN,MPEG1,POLR3B,OAS1,OAS3,OAS2,RILPL1,PARP11,CCND2,STAT2,CD69,ELF1,LPAR6,SETDB2,PRMT5,IRF9,BAZ1A,CIPC,PML,SCAMP2,RPS2,NMRAL1,NLRC5,ZFP1,EVI2A,PSMD11,SLFN5,SLFN13,HAP1,DHX58,IFI35,XAF1,CD300LF,UBALD2,TGIF1,IL12RB1,PGD,CSF1,ISG15,AGRN,TOR3A,TOR1AIP2,CNR2,YARS1,IFI44L,IFI44,MCOLN3,GBP2,GBP6,SAMHD1,RBL1,MX2,MX1,DPP4,WDR75,INPP1,EHD3,EIF2AK2,PNO1,MPHOSPH10,SIDT1,CD86,PARP9,DTX3L,PARP14,CCRL2,DCAF1,GNL3,CXCL10,IRF1,IRGM,TENT4A,CALHM6,ZUP1,PDE7B,CARMIL1,HLA-E,SNHG32,TAPBP,DAXX,LY86,CGAS,MDN1,DNAJC2,TMEM140,PARP12,NT5C3A,TPST1,C7orf50,ASNS,CHRAC1,HSPA5,CD274,TDRD7,PLAC8,ST3GAL6,GART,RASGEF1B,LAP3,HERC6,MGST2,MRPL1,PPM1K,TLR3,SGCB,GPR171,MED12L,DLL1,LGALS3BP,RNF213,DDX60,ISG20,HSH2D,LIPT1,MITD1,SLFN12L,CHD7,N6AMT1,GYPC,MTHFD1,SAMD9L,LARP1,HMGN3,RTP4,CCNL1,DNAJC13,RNASEL,C19orf12,CMPK2,RSAD2,TNFSF10,UBXN2B,SLC25A12,N4BP1,USP18,NAMPT,HCK,CASP4,ABCB1,PUM3,NIFK,GPR65,ASB13,PFKFB3,CCT5,ST13,SMARCAL1,OASL,NCOA7,PKIB,UBE3D,ZNF365,MARCHF5,TRIM5,ZCCHC2,NOP58,IFIH1,BBX,CD47,SERPINI1,NIT2,TOMM70,NMI,NUFIP1,SMYD2,TRAFD1,ZBP1,PMEPA1,EPSTI1,ETV6,UTP20,STAT1,PNPT1,PABPC1,PELI1
GSE33425_CD161_HIGH_VS_INT_CD8_TCELL_DN	MDD	3.90E-05	0.000160786	0.808223	1155		blood	TWAS	c7	0.808223	1	PDCD4,RGS10,IDI1,SFMBT2,PPA1,SC5D,ST3GAL4,CTSD,ARL14EP,FADS1,GABARAPL1,KLRD1,KLRK1,ABCB9,ADCY6,RACGAP1,SOAT2,RPS26,RPL41,PRIM1,CD9,CD27,DAD1,DHRS4,PSME2,GMFB,ACTN1,NPC2,CAPN3,RAB8B,USP3,PCLAF,PSMA4,IDH2,BLM,FURIN,DCTPP1,RPA1,VMP1,AMZ2,GALK1,CD7,NDUFA13,PDCD5,YJU2,BAX,MYO1F,SASS6,TNFRSF18,S100A10,S100A11,SH2D2A,CD244,PRDX6,ATP5IF1,LCK,YARS1,PRPF38A,TNFRSF9,PRKACB,SSX2IP,FKBP1A,CST7,CHMP4B,C2CD2,PDE9A,GATD3,GGT1,LGALS1,TSPO,CELSR1,HPCAL1,DBI,PKP4,HIBCH,CTLA4,AGFG1,ITM2C,ARL4C,MCEE,CD8A,CD96,NR2C2,NBEAL2,EPRS1,CISH,TKT,ELOVL6,C4orf48,HAUS3,TCF7,SAR1B,ITK,NSG2,CENPK,RWDD1,ZSCAN12,TUBB,YIPF3,SMO,EZH2,DNAJB6,NUDT1,GARS1,PPIA,POLD2,CYTH3,SEC61G,PSPH,NOTCH1,ABCG2,TXK,OSTC,SLC35D1,ANXA2,AP3S1,ID2,PSAT1,GALNT2,STK39,GFI1,GCLM,TFPI,PFKP,SSBP2,SVIL,SPART,PELI1,SPRED2,SELPLG,IGF2R,PRKCH,SARAF,OSTF1,NDUFA9,UCK2,KIF23,CCND2,LCP2,GPR65,KLHL9,ANAPC13,PCNA,RBM17,FUT8,LMNB1,EMB,OTULINL,CKS2,CNDP2,EXOSC7,TXN,TMEM38B,TENT5C,RFC5,IMPA2,POLR2D,METTL5,ITGAE,CD3G,VPS26B,UNC119B,RNF149,BZW2,NABP1,SPR,ASF1B,ADGRL1
GSE33425_CD161_HIGH_VS_NEG_CD8_TCELL_DN	MDD	2.40E-05	0.0001566	0.878384	1246		blood	TWAS	c7	0.878384	1	PDCD4,OAT,DDIT4,ANXA7,ADK,SBF2,ADM,INPPL1,EPS8,STRAP,MGST1,RACGAP1,CD9,XPOT,NAP1L1,ITM2B,ADSS1,CRIP1,TEP1,SLC7A7,GPHN,LIPC,C15orf39,TMED3,FAH,IDH2,CLCN7,KNOP1,THUMPD1,LDAF1,CFAP20,CBFA2T3,CDK5RAP3,ALOX15,TRIM37,VMP1,CD68,ARID3A,PRDX2,NUDT19,CEP89,PEPD,FXYD5,LGALS4,ZNF808,FRRS1,MFSD14A,RAP1A,PTPN22,S100A10,S100A11,S100A6,S100A4,S100A1,C1orf43,SPTA1,TAGLN2,CHI3L1,RER1,TRIM11,NID1,GPR137B,RAD54L,FAAH,ACOT7,MCOLN2,GBP4,KIF16B,SNRPB2,ATP5F1E,UXS1,SLC66A3,CTLA4,TMBIM1,ITM2C,SEPTIN2,YIPF4,MCEE,TMEM131,CD80,LRRC58,FSTL1,SLC25A4,SAR1B,SFXN1,IL6ST,TUBB2A,MTPN,GIMAP4,TMEM176B,FGL2,MFHAS1,RIDA,ECPAS,BAG1,PLAC8,HSD17B11,MGST2,IL15,GLRX,ANXA2,ENO1,ABHD5,IFI30,TG,SSPN,INPP5A,BACH1,SUCLG2,WDR77,ALG5,ACTR2,TMOD3,ALDH2,ZBTB20,GNL2,PPP2CB,ITGA6,REXO2,MICOS10,SOCS2,CAPN2,HCK,TMCO1,UCK2,CASP1,ATP11A,CHD1,STT3B,KLHL9,GGH,TMEM230,SH3BGRL2,PIM1,KLHL7,FUT8,FOXN2,EMB,ALDH7A1,SCAMP1,OTULINL,LITAF,FN1,MYC,PHYH,PEX7,SMPDL3A,GLO1,TPD52,ZC3H12C,PSPC1,UBL3,RBBP9,NEDD4,IGF1R,TUBB6,TOMM70,RNASEH2B,GSTO1,RSU1,UBE2E1,CTSE,DNAJB9,PDE8A,UQCRB,CYP11A1,MPEG1,SLC25A15,TMEM123,DLAT
GSE33425_CD161_HIGH_VS_NEG_CD8_TCELL_UP	MDD	1.63E-06	0.000162957	0.992041	1106		blood	TWAS	c7	0.992041	1	NDST2,HHEX,FRAT2,CTR9,EIF4G2,FOXRED1,SELENOH,TMEM109,DDB1,CPSF7,MARK2,OTUB1,SMPD1,SIPA1,DPP3,ZNF143,OGFOD2,CHFR,MGP,CSAD,PAN2,MARS1,ACRBP,PTPN6,PCID2,CTSG,SLC30A4,CSK,SIN3A,PSTPIP1,HSD3B7,FLCN,MLX,STRADA,TRIM47,UBE2O,NPTX1,CXXC1,BCL2,RTTN,DNMT1,SLC44A2,ARHGAP45,REXO1,ETV2,HAUS5,SUPT5H,TNFAIP8L1,PLD3,VASP,AP2S1,GYS1,POLD1,VAV1,KDM5B,PARP1,ITPKB,ID3,HDAC1,BSDC1,CENPB,CTSA,MCM3AP,EMID1,POLDIP3,NUP50,RALB,MCM6,DARS1,STK11IP,TRIP12,ATG16L1,CENPA,EIF2B4,HYAL2,PXK,USP38,TBC1D1,RFC1,SLC22A5,ADRB2,TNIP1,SERAC1,RPS6KA2,CCR6,GABBR1,LTA,HLA-DRB1,HLA-DQA1,HLA-DMB,TAF8,PRPH2,IRF5,PTP4A3,ARHGAP39,GSN,C8G,GCNT1,SLC9B2,NOCT,SMAD7,LARP7,CNN3,IFIT3,JARID2,ANKRD2,PI4K2A,TAX1BP1,CAP1,SMC2,TLE4,F2RL1,SSBP2,BCL6,MPHOSPH9,FZD9,STX1A,PBX1,SFT2D1,WDHD1,SELL,FYN,AURKA,CGGBP1,RAD52,PARP8,MEF2C,CIITA,UQCRC1,ADA,ADPRM,TNFRSF21,ILVBL,RASA4,SATB1,LGALS9B,CD72,RHOG,LDHB,RAB3IP,BTG1,PPM1B,NR4A2,GPD2,LGMN,NFKBIA,IL16,BTBD3,SKIL,RAB21,ANKFY1,IL10RA,IER2,RNGTT,SNX5,INSIG1,CAPN5,GAD1,PDE7A,CDH2,GADD45A,RBM4B,RFLNB
GSE33425_CD161_INT_VS_NEG_CD8_TCELL_DN	MDD	1.70E-05	0.000137611	0.901552	1399		blood	TWAS	c7	0.901552	1	OAT,MAP3K8,SRGN,ANXA7,ENTPD1,SBF2,ADM,EI24,INPPL1,STARD10,ARRB1,DENND5A,PLBD1,EPS8,MGST1,ZNF385A,CD9,ING4,GNS,WBP4,FNDC3A,KLC1,TEP1,SLC7A7,TXNDC16,ADAM10,SPG21,IREB2,CTSH,GGA2,LUC7L,TK2,AP1G1,GAS7,EVI2A,GOSR2,UBE2G1,ALOX15,CLTC,CD79B,MIF4GD,RAB31,VPS4B,TMED1,CEP89,CD22,PLAUR,SPIB,NAPSA,SAFB,DRAM2,RAP1A,MCL1,S100A4,C1orf43,FCRLA,TOR3A,IVNS1ABP,CR2,PSEN2,NID1,GPR137B,YIPF1,PKIG,CD40,DIDO1,IGLC7,PISD,PLEKHB2,ASNSD1,STK25,RHOQ,RPN1,LIMD1,SACM1L,PRKCD,CD38,SNX2,HSPA4,CD74,NDST1,CCNG1,UIMC1,RAB24,MGAT1,QRSL1,EPB41L2,STX7,TULP4,ZSCAN26,HLA-DQA1,HLA-DOB,MTPN,TMEM176A,SNX10,BLK,FAM91A1,SLC44A1,RAB14,PBX3,PCSK5,RFK,PLAC8,PPID,HSD17B11,CTSC,PLSCR1,ANXA2,SSPN,SLC4A7,PLCG2,INPP5A,NUCB2,PTS,MAN2A1,C9orf85,ANXA1,LMO2,SYK,RAB10,SUCLG2,UBA3,POU2AF1,LMO7,FICD,VAMP4,RPS6,MYO5A,IST1,CD83,CYRIB,BLNK,SYPL1,HCK,CHD1,MYCBP2,RNF11,EPS15,TRNT1,C6orf89,CMTR1,CDC42SE2,TNPO1,CIITA,PSAP,STXBP3,RALGPS2,TFAM,EIF2AK4,ZC3H12C,EEA1,PSPC1,UBL3,TUBB6,TCF4,MDFIC,ERP29,IL10RA,ROCK1,SNX5,RSU1,LYN,ETS1,DNAJB9,CRIP1,GLCE,PDE8A,RNFT1,AHNAK,GANAB,ITFG1,CXCR5,MPEG1,CCDC90B,SLC25A15,TIPARP,MS4A1
GSE33425_CD161_INT_VS_NEG_CD8_TCELL_UP	MDD	-9.66E-06	0.000151044	0.949021	1369		blood	TWAS	c7	0.949021	1	MXI1,SMNDC1,PLEKHA1,SRGN,PPP3CB,SC5D,NRGN,EI24,CD82,ARRB1,EED,KLRD1,ATF1,DAZAP2,CBX5,CD9,ITM2B,PPP2R5C,RCOR1,DHRS4,SNX6,KLHDC2,CNIH1,ZFP36L1,ERH,EID1,ADAM10,SLTM,HEXA,BCL2A1,NUDT16L1,CIAPIN1,CRLF3,VMP1,NAA38,VPS4B,COLGALT1,LSM14A,TMEM147,SLC1A5,SAFB,MFSD14A,TNFRSF18,PTPN22,S100A10,C1orf43,CD244,FASLG,PRDX6,IVNS1ABP,TRAF5,PSEN2,SNIP1,RRAGC,YIPF1,OSER1,SERINC3,DIDO1,YWHAH,BCL2L11,PLEKHB2,ARL5A,LAPTM4A,MFF,SEPTIN2,PPP1CB,SPAST,PRKD3,RHOQ,B3GNT2,PCBP1,MCEE,ALCAM,RNF7,U2SURP,ARF4,SLMAP,SAR1B,CAMLG,CTNNA1,ARAP3,NDFIP1,SDHA,RAB24,EPB41L2,IFNGR1,HLA-C,RNF5,WRNIP1,PRPF4B,PSMB9,SNX10,SKAP2,HIBADH,CYTH3,FGL2,PON2,SQLE,ASAH1,NAT1,CA2,TTC39B,SMU1,PLAC8,PPID,ADH5,ANTXR2,PTPN13,TM9SF2,PERP,SPATA5,C6orf120,PLSCR1,ATP6V1C1,ANXA2,COX17,RAB8A,TM7SF3,RAB2A,ITGAV,AKAP12,SMC3,ITGA4,DOCK5,RAB10,RECK,VAMP4,UBA3,PRKCH,HMGCS1,GTF2E2,OSTF1,NUDT4,DEGS1,LIN7C,TMEM30A,SMARCA2,KCTD12,RNF11,EPS15,YTHDF3,TRNT1,EMB,TNPO1,OTULINL,IL7R,BRIX1,DNAJC9,PHYH,SMPDL3A,SNX9,TNKS2,CMAS,ST8SIA1,DUSP16,EEA1,UBL3,ARF6,SERPINI1,OSBPL5,MDFIC,ROCK1,TCF12,RSU1,RGS2,UNC119B,RNF149,ARL1,NAPSA,PTER,DNAJB9,GLCE,RNFT1,GBE1,PTDSS1,AHNAK,GANAB,TRIM59,PELI1,NABP1,CPD,CDK8
GSE33425_CD8_ALPHAALPHA_VS_ALPHABETA_CD161_HIGH_TCELL_DN	MDD	9.52E-06	0.00016295	0.95341	1104		blood	TWAS	c7	0.95341	1	RGS10,IDI1,PRKCQ,SFMBT2,KIN,FRAT1,FRAT2,CD3D,H2AX,NRGN,ST3GAL4,CTSD,FADS1,PTPRCAP,GABARAPL1,KLRD1,KLRK1,SOAT2,PRIM1,ARHGAP9,CD27,LAG3,DAD1,ACIN1,DHRS4,GMFB,CAPN3,RAB8B,USP3,PCLAF,PSMA4,BLM,PRC1,ITGAL,PSME3IP1,KLHDC4,RPA1,PSMB6,NAA38,GALK1,BAIAP2,BCL2,DNMT1,CAPNS1,YJU2,RANBP3,ELAVL1,MYO1F,SASS6,TNFRSF18,ACP6,CDC42SE1,ITPKB,ARF1,ID3,STMN1,ATP5IF1,LCK,YARS1,TNFRSF9,PRKACB,SSX2IP,CST7,DYNLRB1,MX1,PDE9A,GATD3,CDC45,CHCHD10,PHF5A,CELSR1,HPCAL1,BCL2L11,DBI,PKP4,ITM2C,ARL4C,DTYMK,DRC1,EIPR1,NCAPH,ZAP70,BRK1,MCM2,NR2C2,NBEAL2,THOC7,SLC12A7,TCF7,SAR1B,RPS14,ITK,NSG2,CENPK,SSBP2,SGK1,STK19,PSMB9,MCM7,LAMTOR4,EZH2,NUDT1,POLD2,CYTH3,R3HCC1,GSN,NOTCH1,MRPL41,NOCT,PTPN13,TXK,CD28,AP3S1,ID2,RAB8A,PSAT1,DHFR,GALNT2,RANBP1,STK39,GFI1,GCLM,TFPI,PFKP,ROM1,SEPTIN9,BIRC5,MPHOSPH9,PELI1,SPRED2,SELPLG,IGF2R,LAPTM5,PDK1,SARAF,WRN,MRTO4,UCK2,KIF23,TSC22D1,LCP2,CD3G,LMNB1,EMB,PTTG1,SURF4,CKS2,CNDP2,TMEM38B,CD160,RFC5,RAB3IP,TNFSF11,PPM1B,IMPA2,POLR2D,CIP2A,EVL,VPS26B,LCP1,UNC119B,RNF149,SMC4,TRIM59,GADD45A,RFLNB,ASF1B,ADGRL1
GSE33425_CD8_ALPHAALPHA_VS_ALPHABETA_CD161_HIGH_TCELL_UP	MDD	1.37E-05	0.000128209	0.914648	1349		blood	TWAS	c7	0.914648	1	OAT,EIF4EBP2,PPIF,EIF4G2,TSPAN32,CD81,ARFGAP2,SPI1,SIPA1,ANAPC15,ZNF143,SH2B3,HIP1R,KANSL2,ZNF385A,TBK1,GNS,C1R,PCID2,BCL2L2,PCK2,CFL2,TXNDC16,KTN1,ZFP36L1,ADCK1,TM2D3,EIF2AK4,IVD,TMEM62,HEXA,IREB2,CTSH,IQGAP1,GGA2,PRKCB,TK2,CBFA2T3,ANKRD11,HS3ST3A1,PITPNA,CRLF3,NAGLU,NFE2L1,SMARCD2,CD79B,NEURL4,PER1,MIF4GD,WBP2,NDEL1,RFLNB,RTTN,SLC44A2,CD22,RYR1,FUT1,IL4I1,NR1H2,SPIB,NAPSA,SAFB,CRB3,GSTM3,MCL1,CTSS,SETDB1,CLK2,ASH1L,B4GALT3,FCGR2B,FCRLA,POU2F1,LPGAT1,TRIM11,ERO1B,CNR2,PLK3,MKNK1,SERINC3,PKIG,CD40,DYRK1A,PI4KA,IGLC7,PISD,RALB,ASNSD1,INPP1,RHOQ,IMMT,EIF4A2,LIMD1,NAA80,PRKCD,RFC1,SMIM14,WFS1,TBC1D14,IDUA,SNX2,UIMC1,RUFY1,MGAT1,CCR6,HLA-DQA1,HLA-DOB,HLA-DMB,HLA-DMA,HLA-DOA,CD2AP,LY86,IRF5,PHTF2,ABCA1,RAB14,GSN,STRBP,TOR1B,AOPEP,ITSN1,SLC30A9,BMP2K,TEC,LDB2,CNN3,IFI30,SLC4A7,NFYC,NCF4,PLCG2,ELL2,NCAM1,NUCB2,ZNF398,SLC16A7,SYK,CASQ1,BIN1,POU2AF1,BCL6,FICD,ANKS3,C9orf85,HCK,CASP4,CBFA2T2,SELL,IL4R,KCTD12,EPS15,MEF2C,CIITA,HIVEP2,PKIB,SNX9,UPP1,TPD52,CD72,RALGPS2,UBL3,TCF4,STARD3,NCF2,RNGTT,SNX5,LYN,CHUK,GAD1,RBM4B
GSE33513_TCF7_KO_VS_HET_EARLY_THYMIC_PROGENITOR_DN	MDD	1.34E-05	0.000144796	0.926033	1225		blood	TWAS	c7	0.926033	1	TCF7L2,PAOX,NET1,DNA2,DNTT,SIRT3,ACAD8,ARL14EP,SMPD1,KLHL35,APAF1,GAS2L3,ANAPC5,RPS26,HSD17B6,NCAPD2,PABPN1,AP1G2,CFL2,EFCAB11,MGA,SLC30A4,MRPS34,SMG1,GPRC5B,YPEL3,CORO1A,TFAP4,GLIS2,PSME3IP1,PSMD3,JUP,COASY,ENO3,CD300LD,EXOC7,RNF157,MRPL34,LSM4,SNRPD2,GRWD1,SASS6,SLC16A4,TSPAN2,INTS3,PIGM,ATP13A2,PYCR2,E2F2,GPR137B,SYNC,ZNF362,RNF220,MAST2,DOCK7,RERE,SPATA1,CD93,CSE1L,VAPB,PPM1F,BCR,MRTFA,NDUFA6,ATXN10,HS1BP3,BCS1L,PLEK,ALCAM,IQSEC1,YEATS2,NRROS,ACVR2B,RPL14,ZNF619,EIF1B,CCR9,SCAP,ABHD14A,CACNA1D,CHDH,BRD9,FAM53C,SUB1,DSE,POLR1H,RPS18,SUPT3H,SLC25A27,PNRC1,GIMAP6,GIMAP1,MAD1L1,TYW1,CASD1,INTS9,AGPAT2,PHPT1,DPH7,AQP7,PHF2,PAQR3,KLKB1,ECHDC1,EIF2A,ESR1,MELK,KLHDC10,ADD3,DEDD,C2CD3,TES,NFYA,EXOSC3,BAZ1B,SSH1,METTL21A,HIF1A,PIGN,LACC1,PPIH,SLC2A1,ABRACL,CGGBP1,FAM221A,POLG2,OTULINL,MACROH2A1,SNN,AP5M1,ICA1,TPGS2,SNX9,LRRCC1,TPM2,RGL1,RHOG,VSIG10,HOOK1,DMAC2L,SLC3A1,NR4A2,NPC1,TMX3,SLC5A3,POLR2D,CHL1,FLT3,CRYL1,ECI2,TRIM32,HELB,IKBKB,ROM1,POLR2G,IL12A,IFT80,FRMD5,GLOD4,GIPC1
GSE33513_TCF7_KO_VS_HET_EARLY_THYMIC_PROGENITOR_UP	MDD	1.73E-05	0.000183725	0.924998	1043		blood	TWAS	c7	0.924998	1	SLF2,NRP1,STOX1,FFAR4,IFITM3,DKK3,PUS1,BICD1,SLC11A2,PRR13,ZBTB39,DDIT3,PHC1,TDRD9,LTB4R,GZMB,RBPMS2,NGRN,FURIN,CFAP119,RBL2,FBXO31,HS3ST3B1,UNC119,COPRS,NR1D1,IFI35,RFXANK,RINL,PLIN4,SERTAD1,FPR3,TMC4,ZNF580,TNFSF14,CERS4,PRAM1,CTSS,RORC,ADAR,TOMM40L,FCER1G,RNF207,TNFRSF25,C1orf52,GBP6,TOX2,SDC4,MMP9,CBS,TRPM2,SUSD2,PSD4,ICOS,B3GNT7,FOSL2,WDR43,APLF,MUC4,TNK2,CMTM6,CXCR6,CDC25A,CISH,PDE5A,CPEB2,ZFYVE28,JADE2,SAR1B,CLTB,CCR6,HLA-B,NOTCH4,DSP,TMEM140,FGL2,BLK,THEM6,TMEM64,PLGRKT,IDNK,TDRD7,PDE6B,WDFY3,SLC4A4,PPM1K,BPNT2,ID2,CHD6,MGAT4A,TGFBR1,F2R,C5AR1,PLEKHG1,NAT10,SLC28A3,OSBPL3,JAG1,TSPO2,TFEB,CCND3,RTP4,GRB10,CEBPZOS,RFXAP,DIPK2A,NAA25,TNKS1BP1,CDK17,UCK2,MAN1C1,PTPRM,CPA3,SLC23A2,SCIN,MAF,IL7R,TNFRSF21,ASCC3,UPP1,ETFBKMT,CMTM2,HGD,ABI3BP,DLG1,CLEC5A,HEY1,SASH1,RFTN1,GANAB,ZBTB3,ITGA10,CPD,AAK1
GSE339_CD4POS_VS_CD4CD8DN_DC_DN	MDD	4.72E-05	0.000177923	0.79088	978		blood	TWAS	c7	0.79088	1	IDI1,DPAGT1,CHEK1,ZFP91,FAM111A,CCDC86,VEGFB,KCNK7,RNASEH2C,SPTBN2,CDK2AP2,ACTR6,KLRD1,YBX3,CRY1,VPS37B,PTPRO,ITGB7,ERBB3,TSFM,ATN1,LATS2,RGCC,FCF1,VIPAS39,SELENOS,GATM,CLPX,TSPAN3,PSMA4,NME4,CACNA1H,COQ7,TGFB1I1,LUC7L,MVD,CBFA2T3,RASD1,HIC1,ULK2,CLDN7,SLC25A10,MAFG,ASPSCR1,LDLR,AP3D1,THOP1,PEPD,PDCD2L,FOSB,EMC10,SNAPC2,JTB,SEMA4A,IQGAP3,PPP1R15B,ARID1A,BMP8B,PRDX1,GBP6,FKBP1A,ACOT8,MIS18A,SLC35E4,H1-0,HPCAL1,ODC1,UBXN4,MCM2,RPN1,CCR2,CENPK,MRPS36,SOX4,C6orf62,DDR1,PMPCB,IFRD1,FMC1,SNX10,LANCL2,PDK4,MTMR9,SQLE,SLC31A1,MIGA2,VCP,ANTXR2,CXCL6,PPARGC1A,DHX15,TMEM71,NDRG1,ID2,KPNA1,PDIA5,GUSB,C1D,TBCA,ST8SIA4,NT5E,PPP1R14B,ANXA1,UBE2H,AHNAK,GPATCH2,FRMD6,MAT2A,PPP2R2A,BNIP3L,PSMC6,HAUS6,ZNF638,UBA3,TMPO,ZNF131,MRPL39,NEK6,PSMB7,TMED7,LGALS3,NUDT4,SOCS2,ALDH9A1,UCK2,CASP1,KCTD12,ABRACL,ENPP2,CDKN2B,TRNT1,IL2RA,GLI3,OXCT1,MRTFA,MDM1,TMED10,HSF2,ATAD1,CAPRIN2,EEA1,NR4A2,GOLIM4,CIP2A,ERP29,CAD,ACADS,RPA3,USP15,RASA3,UQCRC2,TNFSF9,MRPL3
GSE339_CD4POS_VS_CD4CD8DN_DC_IN_CULTURE_UP	MDD	3.82E-05	0.000177873	0.830039	952		blood	TWAS	c7	0.830039	1	SHOC2,CUZD1,LIPA,CDHR5,RAPSN,CD6,TPP1,TCIRG1,RPAP3,IGFBP6,P3H3,CLEC4D,LINC00612,DCUN1D2,MRPS31,CCNB1IP1,HAUS4,CFL2,KLHDC2,NDN,ADAM10,FEM1B,POLG,MRPS34,TCF25,ADORA2B,SPAG5,PNPO,ALOX15,SGCA,NPTX1,VAPA,USP14,ICAM5,TYK2,KEAP1,ACP5,ABHD8,TPGS1,HAS1,ZNF808,MZF1,TNFRSF4,LYSMD1,IVNS1ABP,PLA2G4A,TMEM183A,CR1L,MAP3K6,PTAFR,ELOVL1,PTCH2,ZYG11B,IDH3B,CTSZ,MIS18A,MGAT3,R3HDM1,RETREG2,IRS1,KIF3C,BIRC6,B3GNT2,TCF7L1,HMCES,DVL3,SLC51A,FHDC1,FBXL5,IGFBP7,IDUA,SNCA,CDO1,ZNF354A,CBX3,COMMD5,POLR3D,MATN2,PLGRKT,TAMM41,CNOT6L,PPARGC1A,EREG,PDCD2,AZIN1,BPNT2,TM7SF3,GFI1,ITGAV,ZNF746,SPRTN,IRS2,CMKLR1,ANK3,WTAP,FER,HIF1A,YES1,HSPH1,NAMPT,TSHR,KLHL7,RPL31,IL1R2,POLG2,PHLDA3,WWC1,PLK2,SEMA5A,NAA30,GREM2,DYNC1I1,PEX7,CD164,NDUFAF4,RAC1,PTPRB,DTD1,GALC,EML5,NUFIP1,GPCPD1,TCF12,NR1D2,PLAC9,TSPAN13,FANCG,UTP20,WSB1,PNPT1,GBE1,NCOA2,SDC2
GSE339_CD4POS_VS_CD8POS_DC_DN	MDD	-2.28E-05	0.000154704	0.882892	1198		blood	TWAS	c7	0.882892	1	FBXL15,MXI1,CTBP2,ADAM8,NET1,PPA1,HELLS,RNF141,DKK3,TSPAN32,CAT,STX3,ARRB1,VPS29,PLEKHA5,ADCY6,KRT18,PDE1B,CNPY2,VWF,CUL4A,TOX4,BCL2L2,TXNDC16,CNIH1,ACYP1,PDIA3,GATM,RPS27L,PDXDC1,HERPUD1,CENPV,RASD1,SLC25A39,NDEL1,SMAD2,SERPINB2,PRDX2,CALR,RPL13A,PTOV1,MFSD14A,PLEKHO1,S100A1,KRTCAP2,SEMA4A,FCGR2B,CYB5R1,DDOST,B3GALNT2,ELOA,PHC2,BMP8B,MYCL,AKR1A1,FKBP1A,PTPRA,CBR3,CSTB,AGPAT3,SLC35E4,TIMP3,SLC25A17,NAGA,HPCAL1,ODC1,SOWAHC,NPHP1,PLEKHB2,HSPD1,SLC11A1,ITM2C,THAP4,WDR43,KCMF1,CD8A,UNC50,BRK1,GCSAM,CD86,UMPS,SEC61A1,RPN1,CMTM7,XCR1,CCDC12,NBEAL2,CASP6,PLA2G12A,CXCL10,SCARB2,STBD1,PDCD6,SLC12A7,ETF1,PLPP1,SEC63,SGK1,PPT2,SERPINB9,TUBB2A,PSMG4,PPP1R2P1,CD2AP,GCLC,PMPCB,HIPK2,LANCL2,PIP4P2,HSPA5,FNBP1,C9orf64,ARL6,CLDND1,USO1,NUDT9,PSMB1,PGAM1,PI4K2A,HSP90B1,MAT2A,TRAM1,ARID2,SMYD5,PFKP,FRMD6,RTRAF,SOD1,LARP1,SNX3,MRAS,RPN2,REEP5,MRPS15,ITGA6,NEK6,MICOS10,KIF2A,FKBP1B,RNF20,SEC61B,ERP44,SUMF1,DTNB,ITPR1,OXCT1,LITAF,MYB,CREG1,C9orf72,UBAC1,AKTIP,KMT5A,PKIB,TXN,NIP7,TXNDC17,TUBB6,HSPE1,MANF,TBC1D23,SLK,SLC33A1,DNAJC10,ITGAE,VTA1,CAPN5,ATP1B3,AHNAK,ARID3B,MPEG1
GSE339_CD4POS_VS_CD8POS_DC_IN_CULTURE_DN	MDD	9.52E-06	0.000156803	0.951579	1127		blood	TWAS	c7	0.951579	1	NET1,VDAC2,IRF7,POLR2L,TNNT3,DPAGT1,CD81,EXT2,CD6,VPS37C,CORO1B,KCTD10,SDSL,SCARB1,RPS26,ESYT1,TPI1,MDM2,DHRS1,NUMB,NPC2,SERF2,USP3,PPIB,RAB11A,PML,COQ7,CD2BP2,PRSS8,MT1E,MPRIP,ALDOC,SEZ6,KAT2A,NFE2L1,RNASEK,MRPS7,ST6GALNAC1,ATP5F1A,CDC37,CNN2,PRKCSH,PRDX2,AP3D1,SPPL2B,LSR,CAPNS1,UBXN6,ERF,PAFAH1B3,RPL13A,RPL28,NDUFA7,SSU72,LMNA,CRABP2,TOR3A,ECE1,DTL,C1QC,FUCA1,MYCBP,NDUFS5,BMP8B,AKR1A1,CST3,EIF6,DLGAP4,KCNS1,CBR3,GNAZ,UQCR10,SLC35E4,IL2RB,ODC1,SOWAHC,BCL2L11,SLC11A1,ITM2C,RAMP1,THAP4,KIF3C,SNX17,RTN4,MOGS,ST3GAL5,PLXNA1,RAB7A,ACAA1,XCR1,SLC25A20,ARIH2,HESX1,PXK,ANXA5,LPCAT1,CYSTM1,HIGD2A,TAP2,PSMB8,TAP1,SLC39A7,RPS18,TAPBP,SRRT,DBNL,LY6E,CYC1,UBE2W,LAPTM4B,FBXW2,FNBP1,MAN1B1,DCTN3,VCP,PERP,TWSG1,STK10,AP3S1,PI4K2A,AP1M1,PDIA5,CADM1,PPP1R12C,NUCB2,TBCA,DNAJC3,PPP1R14B,INTS5,BSCL2,RALA,SLC6A6,LARP1,TNFAIP8,PEX5,ATP5F1C,PLIN2,RPL37,ERP29,NHP2,CLASRP,NEK6,RNF145,NSMCE1,ERP44,CCN3,HLTF,SCIN,HINT1,MACROH2A1,FBXO15,PSAP,MRPL54,TPD52L1,PKIB,KIFAP3,TUBB6,RPL18,LY75,PABPC1,SLC52A2,GADD45A,MTARC2,MPEG1,NABP1,MACROD2
GSE339_CD4POS_VS_CD8POS_DC_IN_CULTURE_UP	MDD	-6.22E-06	0.000170337	0.970855	952		blood	TWAS	c7	0.970855	1	PLEKHA1,PIP4K2A,PRF1,RPP30,FRAT1,TRIM21,MS4A6A,CPSF7,RTN3,KLRD1,DTX1,ARF3,SARNP,ARHGAP9,SLC2A3,RGCC,RB1,HSP90AA1,SLC22A17,PSMA6,IFI27L2,CSK,THUMPD1,PRKCB,GNAO1,NAE1,SLC12A4,MVD,MEOX1,PNPO,KPNB1,MED11,MAP3K3,ICAM2,VAPA,ABHD8,NUDT19,TYROBP,PSMD8,TPGS1,LONP1,ZNF841,DRAM2,RAP1A,DHRS3,S100A6,S100A4,CHTOP,UBAP2L,CLK2,RNF2,PLA2G4A,CR1L,NUDC,IL12RB2,PRKACB,BCL10,CTSZ,PAXBP1,H1-0,SP3,MTX2,WDR75,SF3B1,RHOB,PDE6D,HNRNPLL,RHOQ,NECTIN3,PLXND1,ANKRD28,EGF,HNRNPDL,TCF7,MAP3K1,CCR6,DDR1,LTB,ZKSCAN1,CBX3,MDH2,DGAT1,RAD23B,KLF4,PPP6C,SLC2A8,GTF3C4,CNOT6L,SIAH2,IFIT2,IFIT3,AZIN1,RORA,ZBTB2,PLK2,MYO10,CMIP,NDUFA12,HNRNPUL2,POLR2G,FAM107B,FADD,IRS2,TPP2,FKBP3,MIS18BP1,RNF13,SNRPG,ZNF638,KRAS,HIF1A,ARGLU1,HSPH1,MAP7D1,RAB4A,LTA4H,UBE2N,ABCB1,CSTF1,CDKN2B,GGH,KLHL7,DDX5,ANKH,FN1,SEMA4D,KAT7,ATG5,CRYBG1,SERINC1,NDUFAF4,RAC1,FABP5,TPD52,TNFSF4,CHORDC1,ST8SIA1,PTPRB,EML5,RMC1,TNFRSF11A,FBXO45,MAN1A1,MDFIC,NUFIP1,NUS1,STAM,RGS2,ACVR2A,MSH6,GBE1,THAP12,STAT4
GSE339_CD4POS_VS_CD8POS_DC_UP	MDD	6.60E-06	0.000158649	0.9668	1178		blood	TWAS	c7	0.9668	1	COL13A1,IFITM2,NLRX1,ASCL2,AMBRA1,ACP2,RPS6KA4,CHKA,FOLR2,SDSL,AEBP2,TSPAN9,KANSL2,ARHGAP9,MARS1,PTPN6,SLC2A3,TRAF3,TEP1,SEMA7A,CIB1,CCNF,NAA60,GOT2,BANP,RNF166,TCF25,HIC1,ULK2,PHF12,LASP1,EZH1,GOSR2,PNPO,ATP2A3,ENO3,MAP3K3,ICAM2,CD300C,CTC1,LPIN2,MAST3,BCL3,CLPTM1,RELB,EMP3,MYO1F,PTPN22,EXOSC10,TNFRSF1B,DHRS3,IL6R,LY9,UHMK1,FCER1G,PTGS2,SYT2,KDM5B,LBR,FGR,IPP,PRKACB,BCL10,SAMHD1,TGM2,CTSA,PLTP,PPIL2,RAC2,PLXNB2,ROCK2,BMPR2,ARL4C,ACAD9,PLXND1,ABCF3,CCRL2,SHISA5,DALRD3,RHOA,TLR6,SMIM14,RHOH,FAM13B,DIAPH1,RAB24,RGS14,CCR6,RIPOR2,LTB,HLA-DOA,HSD17B8,PPP2R5D,VEGFA,HOXA5,BBS9,VOPP1,LAT2,PTPN12,KLF10,MTMR9,RGS3,TMEM268,TRAF1,ABCA2,GCNT1,UBQLN1,NFKB1,GART,HRH1,SMAD7,PITPNB,CRNKL1,MARVELD1,RASAL3,FAM32A,API5,PPP1R17,NDUFA12,B4GALT6,DCAF8,BIN1,RNF181,FAM107B,SEC62,ANGEL2,NOG,WASHC2A,NNT,USP18,CDK7,LTA4H,ABCB1,TUBGCP3,SOX13,SMARCA2,LCP2,IPO7,GGH,MAPK14,STK38,IL1R1,SLC6A13,NAV1,EMB,MAP2K1,SATB1,GALNT1,SESN1,CD164,HGSNAT,CD72,TPM2,RGL1,GLUD1,ETNK1,PTPRB,CPSF2,NPC1,TNFRSF11A,SERPINI1,BHLHE40,DLG1,ARHGEF3,MAN1A1,SLC4A1AP,VPS26B,MYO1B
GSE339_CD8POS_VS_CD4CD8DN_DC_DN	MDD	7.71E-06	0.00016092	0.96178	1015		blood	TWAS	c7	0.96178	1	HTRA1,COL13A1,NLRX1,RPS6KA4,FOLR2,DTX1,SDSL,MMP17,AEBP2,RECQL,CAPRIN2,H3-5,KANSL2,CDK2,BAZ2A,ARHGAP9,TNFRSF1A,TRAF3,AP1G2,CFL2,GCH1,AQR,PRKCB,GTF3C1,AGRP,MRM3,HIC1,ULK2,CRLF3,ORMDL3,KRT10,LIMD2,NAA38,ALOXE3,CXXC1,GPX4,JUNB,CEBPA,BCL3,CLPTM1,RELB,EMP3,SPIB,GTF2F1,MYO1F,MOV10,S100A10,S100A6,IL6R,LY9,B4GALT3,FCER1G,PTGS2,TRIM11,FGR,S100PBP,ZNF362,BMP8A,BMP8B,BCL10,APMAP,TGM2,PLTP,PDXK,H1-0,HPCAL1,UBXN4,ARL4C,DNMT3A,REL,MCM2,MKRN2,PLXND1,RFC4,CCRL2,SHISA5,TCF7,FAM13B,RGS14,TSPYL4,CCR6,RIPOR2,LTB,ZBTB12,OPN1SW,HOXA5,VOPP1,POR,MDH2,CYP51A1,MTMR9,ADGRB1,ENTPD4,RGS3,ABCA2,RCL1,UBQLN1,NFKB1,IFNAR2,SMAD7,FIP1L1,XPC,IFIT1B,RORA,CRNKL1,MARVELD1,API5,B4GALT6,FAM107B,LYSMD2,NOG,NNT,CYP2J2,ABCB1,TUBGCP3,SMARCA2,LCP2,DECR1,ENPP2,GGH,PRNP,KLHL7,GLI3,IL1R1,EMB,MDM1,MAPK14,MAP2K1,NDUFC2,SATB1,KPNA1,SESN1,CD164,TPD52,TPM2,RGL1,FASLG,CENPL,GLUD1,EMP1,NR4A2,NPC1,TNFRSF11A,NCK1,BHLHE40,ARHGEF3,MAN1A1,STARD3,ATP2A3,VPS26B,MNAT1,ECI2,ADAM9,TMEM68,MYO1B,DDHD1
GSE339_CD8POS_VS_CD4CD8DN_DC_UP	MDD	-2.08E-05	0.000127094	0.869876	1401		blood	TWAS	c7	0.869876	1	GRK5,RGS10,OAT,CTBP2,ADAM8,NDST2,ADK,ENTPD1,RNF141,GTF2H1,ATG13,TMX2,STX3,VPS37C,PPFIBP2,CKAP4,ARPC3,VPS29,MFSD5,PDE1B,VWF,CD9,GNS,NEDD8,PTGER2,TXNDC16,ACYP1,RPS27L,IQGAP1,LDAF1,MC1R,CENPV,JUP,NKIRAS2,SPOP,COL1A1,AMZ2,GDF15,LSR,NUCB1,GYS1,RCN3,NDUFA3,MICOS13,CD70,MFSD14A,KRTCAP2,SEMA4A,CYB5R1,ECE1,STX12,PHC2,RRAGC,MYCL,AKR1A1,PRPF38A,USP24,FKBP1A,PTPRA,PROCR,CSTB,AGPAT3,COL18A1,SLC25A1,SLC35E4,SLC25A17,TYMP,ODC1,NPHP1,MERTK,SLC11A1,ITM2C,KIF3C,DNAAF10,CD8A,CD8B,GCSAM,ATP6V1A,B3GALNT1,POLR2H,NCBP2,CMTM7,LIMD1,XCR1,CASP6,RNF4,PPEF2,CXCL9,CXCL10,STBD1,SLC12A7,HSPA4,ETF1,CYFIP2,ADAM19,KCNMB1,SQSTM1,PLPP1,MRPL18,AIF1,PPT2,SERPINB9,TUBB2A,TAP1,MDN1,POLR2J,FAM91A1,ASAH1,UBAC1,ENTPD2,DPP7,IL11RA,VCP,METAP1,LAP3,GTF3C4,NUDT9,GLRX,SELENOT,PLSCR1,PDIA5,MAT2A,CSF2RB,DNAJC8,DNAJC3,IL18,NDUFA12,STX5,SOD1,SPART,RPS6KC1,RPN2,PBX1,ALDH9A1,APC,REEP5,GSR,NEK6,LGALS3,MICOS10,UBE2N,GNG2,IST1,CD1D,ANAPC13,OXCT1,PLEKHH1,RPL37A,C9orf72,OLFM1,HDDC2,TENT5C,PTPRB,RIOK3,TUBB6,PDCL3,CARS1,TTC1,FLT1,POMP,RSU1,UCHL5,UNC119B,TXNDC17,AAMDC,RASA3,GLCE,ATP1B3,ARID3B,GORASP2,SSR3
GSE339_EX_VIVO_VS_IN_CULTURE_CD4CD8DN_DC_DN	MDD	6.26E-05	0.000146299	0.668529	1130		blood	TWAS	c7	0.668529	1	MXI1,OAT,IDI1,CCAR1,SRGN,SORBS1,FTH1,EHD1,RELA,GABARAPL1,CRY1,KCTD10,ARPC3,RPL41,COQ10A,CD9,ENO2,M6PR,ATP6V1D,CHP1,ABCC1,SETD1A,FBRS,CDIP1,CSNK2A2,CNOT1,UTP4,AP1G1,MC1R,COPRS,PSMD11,JUP,STAT5A,GOSR2,CLDN7,MIF4GD,NDEL1,USP14,LPIN2,ELANE,SAMD4B,DYRK1B,CTNNBIP1,TNFRSF1B,DHRS3,CTSK,PRDX6,SFN,STX12,EPB41,BMP8B,FKBP1A,TGM2,PTTG1IP,DNAL4,BCL2L11,IL1RN,SOCS5,MKRN2,GPX1,NAA80,SPCS1,ARF4,ANXA5,RNF4,SRA1,MAP3K1,EZR,HLA-C,HLA-DRB1,HSP90AB1,CDC5L,SERPINE1,IFRD1,FASTK,PTPRN2,ZFAND2A,NPTX2,ATP5MF,RNF19A,BLK,AGO2,PLEC,SLC31A1,GPSM1,LAMTOR3,SLC7A11,TSC1,RPL7A,NUDT9,IL15,JARID2,CACUL1,ID2,SERPINE2,FAU,APIP,IGSF8,MAT2A,TES,PPP2R2A,EXOSC8,CORO1C,PTGER4,NOG,TRIM25,ZMYM4,TMEM30B,GTF2E2,KARS1,CCDC6,FYN,FBXL3,TRNT1,COPB1,SCIN,CDKN1A,CMTR1,MAP4K4,IL1R1,GNA13,PELO,OSMR,IL7R,LITAF,MRTFA,RBX1,BRIX1,CNDP2,CYP21A1P,AASS,ZWINT,WSB2,SUDS3,DTD2,TUBB6,TNFRSF11A,PDCL3,BHLHE40,LCP1,RO60,COL19A1,ABCC2,ATP1B3,AHR,POLB,TDRP,ARID3B
GSE339_EX_VIVO_VS_IN_CULTURE_CD8POS_DC_DN	MDD	5.40E-05	0.000149504	0.71791	1225		blood	TWAS	c7	0.71791	1	MXI1,DDX50,IFITM2,TNNT3,PLEKHA7,TSSC4,STX3,SF1,EHD1,TRIM3,RELA,GABARAPL1,KCTD10,DTX1,ULK1,AEBP2,TNFRSF1A,LPCAT3,M6PR,FNDC3A,TRAF3,SEMA7A,PPL,ARL2BP,ULK2,SPECC1,MAP2K3,PSMD11,JUP,MIF4GD,NDEL1,AANAT,BAIAP2,LPIN2,TGIF1,ATP5F1A,LDLR,GADD45B,PEPD,USF2,PTGIR,PIH1D1,ISG15,MOV10,TNFRSF1B,LMNA,TOR1AIP2,RNF19B,PHC2,BMP8B,SMAP2,FKBP1A,SNRPB,ZNFX1,VAPB,MMP11,ADORA2A,TSPO,SOWAHC,BCL2L11,MERTK,UBXN4,ARL4C,TMEM131,ATP6V1A,CD80,ADPRH,SNX4,CLCN2,MYD88,PTPN23,SLC25A20,ARIH2,ARHGEF3,ARF4,ANXA5,ETF1,CTNNA1,IRGM,TNIP1,PIK3R1,SERPINB9,SLC35B2,IFRD1,OPN1SW,CNOT4,POR,PTK2,PLEC,DGAT1,NBN,TRAF1,HSPA5,DPM2,TRAF2,VCP,H2AZ1,NUDT9,SPP1,ANTXR2,TEC,RAB12,TWSG1,C6orf120,IFIT1B,PITPNB,XBP1,CYTH1,RORA,CAPG,MSH3,CSF2RB,CMIP,TACSTD2,ELL2,ITGAV,MDH1,BIN1,RALA,SLC6A6,LARP1,PEX5,CCNA1,ATP9A,PTGER4,CMPK2,CD83,USP18,MAFK,IST1,FYN,ESD,CDKN1A,CMTR1,ATP6V0C,GNA13,RGS9,LITAF,XRCC5,NDUFC2,SATB1,KPNA1,MOCOS,HIVEP2,PKIB,TENT5C,ZC3H12C,WSB2,NR4A2,GPD2,NFKBIA,NPC1,SERPINI1,BHLHE40,TBC1D15,ARL1,EXT1,CYTIP,TIPARP,SLC3A2
GSE339_EX_VIVO_VS_IN_CULTURE_CD8POS_DC_UP	MDD	1.72E-05	0.000147785	0.907191	1236		blood	TWAS	c7	0.907191	1	CCDC186,RGS10,EIF4EBP2,HELLS,SLC37A4,H2AX,FKBP4,ORMDL2,ARHGAP9,TRIM13,CINP,PARP2,CHD8,TXNDC16,CNIH1,EIF2AK4,NUSAP1,GATM,MAN2C1,ANPEP,CIB1,ARL6IP1,LDAF1,PRKCB,POLR3K,NUDT21,RNF166,COPS3,DNAJC7,NAGLU,LIMD2,NEURL4,VAMP2,SMAD2,TNPO2,PRDX2,SYCE2,LYL1,IER2,SMIM7,NR2F6,PGLS,COLGALT1,NUDT19,PTOV1,MICOS13,ZNF274,TRIM28,FAAP20,RER1,SETDB1,ILF2,INTS3,PPOX,XPR1,DDOST,MYCL,SCP2,ZZZ3,MRPS26,SUMO3,MRPL40,H1-0,XRCC6,LPIN1,PTPN18,ASNSD1,RAMP1,ATRAID,SOS1,SLC8A1,TEX261,ST3GAL5,CRTAP,LIMD1,CCDC12,CDC25A,DALRD3,USP4,NISCH,PXK,KLF3,RFC1,ISOC1,RAD50,KIF20A,KDM3B,MRPL18,ZKSCAN3,DHX16,PPP1R18,FLOT1,TCF19,PPT2,GPSM3,B3GALT4,CDC5L,LY86,CASP2,HOXA3,GARS1,TMED4,LAT2,FAM91A1,ASAH1,HMBOX1,DDHD2,PBX3,AK3,MFSD14B,SURF1,SMAD1,SELENOT,LEPROT,SSBP4,FCHO1,MARVELD1,RASAL3,SMC2,GUSB,ZBED3,DOCK5,DCAF8,SGPP1,FADD,ADAM23,HINT2,CLTA,TPP2,PSME4,NEK2,RPS6KC1,RNF13,TOB1,KIAA0319L,DCTN6,NEDD1,CDK14,MICOS10,UBE2N,CACYBP,ABCB1,NEK7,ZFP36L2,LRPPRC,TMEM230,KLHL7,PPP1R21,MACROH2A1,GBF1,GALNT1,GLUD1,SPTSSA,GOLGA5,IL16,ITPR1,SLK,FAM3C,EVL,FLT1,POMP,DUSP19,UBA2,SNX5,STAM,RGS2,UNC119B,ECI2,CDC123,RASA3,GLCE,PDE7A,ARID3B,MTARC2
GSE34006_A2AR_KO_VS_A2AR_AGONIST_TREATED_TREG_DN	MDD	2.67E-05	0.000160975	0.868402	1063		blood	TWAS	c7	0.868402	1	PIP4K2A,MAPK8,PARG,TM9SF3,ARL14EP,MADD,CPSF7,ANAPC7,RHEBL1,PTGES3,APEX1,HNRNPC,SUPT16H,CFL2,KLHDC2,PLEK2,VTI1B,EIF2B2,LRRK1,UBR1,SECISBP2L,RNF111,C15orf40,BTBD1,CD2BP2,ZNF689,RPL13,CRLF3,RNF135,PSMD11,SLFN13,HOXB4,FAM104A,CSNK1D,TIMM22,ATP5F1D,GNA15,SDHAF1,KANK3,SASS6,NMNAT1,SIKE1,TRMT1L,DSTYK,HP1BP3,DUSP10,SRRM1,WASF2,TRIT1,RLF,ZYG11B,SSX2IP,NANP,EVA1C,PTTG1IP,POLDIP3,CAB39,ATG16L1,USP39,KDM3A,RMND5A,GSK3B,CNBP,UBP1,NME6,BSN,GNPDA2,ATG12,BRD8,ETF1,FBXO38,CREBRF,MXD3,CNOT6,TRIM23,TSPYL4,MED23,FAM8A1,TDP2,HLA-G,FKBPL,SSR1,ZNF292,AKIRIN2,ALKBH4,HBP1,CASP2,GIMAP4,AVL9,KBTBD2,RABGEF1,TMEM60,ZNF394,RNF19A,FBXO32,ERI1,CDC37L1,SLC30A9,MMADHC,SELENOT,PHF20L1,TP53INP1,TAX1BP1,SMIM7,NFYC,RNF181,SLC38A1,SLFN12L,STK39,SMC3,TMEM223,STX5,SRRD,TPP2,KDM1A,ZEB1,WTAP,PHACTR1,TNFSF10,UBXN2B,SIAH1,CDK5RAP1,REPS1,KLHL42,ATP6V1E1,MTREX,POLG2,SMAD5,PCNP,TPRG1L,SECISBP2,CNDP2,TEX2,USP7,MSRA,TTI2,TLR4,NTNG1,NSMCE4A,SENP1,CDKN1B,CNOT2,GOLGA5,IL16,CRIM1,FEZ2,ARL8B,ZNF639,DLG1,ING3,C2orf49,ANKFY1,HS2ST1,CCDC82,SYCP3,GBE1,TDRP,PDE7A,CFL1,TRIM59,NRBF2,PELI1
GSE34006_UNTREATED_VS_A2AR_AGONIST_TREATED_TREG_DN	MDD	2.15E-05	0.000175038	0.902144	1043		blood	TWAS	c7	0.902144	1	DDIT4,PPP3CB,TNNI2,FTH1,FHIP1B,FAM89B,EHBP1L1,RBM14,PTPRCAP,INPPL1,EIF3F,GABARAPL1,HIP1R,PCBP2,PTPN6,SLC2A3,LIPC,SPG21,COMMD4,SEMA4B,FES,PRC1,PGP,IL21R,SBK1,CORO1A,ITGAX,CTCF,CENPN,RNF166,MNT,TAX1BP3,TNFAIP1,SMARCD2,PHF23,PRKAR1A,ACTG1,DCXR,ATP5F1A,CDKN2D,PLPP2,ADAMTSL5,ABHD17A,MAN2B1,AP3D1,PGLS,RAB3A,JUND,CRLF1,GMIP,GNA11,NFIC,MAP4K1,ETHE1,VASP,OPA3,GRIN2D,CD37,FCGRT,TNFRSF18,RER1,CDC42SE1,PIGM,XCL1,ATP1B1,FASLG,KLHL20,DENND1B,ADIPOR1,IRF6,RPS6KA1,CTPS1,CTSA,TIAM1,ITGB2,CHCHD10,GUCD1,HPCAL1,SLC20A1,LPIN1,TMEM163,TTN,CTLA4,ARPC2,CNPPD1,ARL4C,PPM1G,RHOQ,MOB1A,GSK3B,LIMD1,CCR5,SFRP2,RHOH,LPCAT1,DIAPH1,ADRB2,MED7,ADAM19,THBS4,PPP1R14C,H1-2,NRM,DDAH2,DNPH1,SLC29A1,HSP90AB1,CALU,CHST12,LFNG,PURB,MYO1G,NCALD,PTP4A3,ENTPD4,AKNA,CCNI,SSPN,DPYD,SERPINE2,PDIA4,SLAMF1,SLAMF7,WDFY2,FAM107B,FLVCR1,RRAGA,NAGK,MMD,KIAA0319L,REEP5,ZBTB20,HIF1A,PRKG1,METRNL,EEPD1,CEMIP2,TLE3,SLC2A1,ANKRA2,MTCH1,IL1RL1,PPP1R21,PELO,OTULIN,IFNG,GADD45G,LCN2,HGSNAT,GLUD1,EIF4B,BTG1,ATF7IP2,SNTB2,BHLHE40,DSCAML1,VIM,CYP24A1,UNC119B,SQOR,NAB1
GSE34006_UNTREATED_VS_A2AR_AGONIST_TREATED_TREG_UP	MDD	6.14E-05	0.000163114	0.706515	998		blood	TWAS	c7	0.706515	1	BORCS7,DDIT4,VDAC2,PUS3,GTF2H1,LDHA,NFYB,NOPCHAP1,AEBP2,PTGES3,CCT2,ING1,TRIM13,CFL2,KLHDC2,CNIH1,EIF2B2,SECISBP2L,LIPC,RAB8B,PCLAF,RAB11A,C15orf39,MTHFS,RAMAC,MFGE8,SEPHS2,PRR14,RAB40C,WFIKKN1,AMFR,NUDT21,CSNK2A2,CRK,MNT,ALKBH5,PSMD11,FAM104A,TRAPPC1,CSNK1D,VAPA,CDKN2D,ATP5F1D,RPS11,ZNF347,GNAI3,CDC42SE1,MRPL9,S100A4,C1orf43,ADIPOR1,NUCKS1,DUSP10,PYCR2,ZNF124,RLF,AKR1A1,VAMP3,UBE2G2,PTTG1IP,ROCK2,LPIN1,PLEKHB2,ORMDL1,CTLA4,CNPPD1,XPO1,MTHFD2,USP39,GSK3B,RPN1,CNBP,RAP2B,RPSA,SLC25A20,DAG1,TMEM115,ALAS1,SELENOK,SPCS3,SLC25A4,UBE2K,ATG12,HIGD2A,RMND5B,SUB1,SOX4,H1-2,H2BC5,AKIRIN2,UBE2J1,GIGYF1,PIK3CG,RP9,PURB,TMEM60,RNF19A,ERI1,HDHD3,RBM18,HADH,HPF1,ZNF330,RNF146,ATP6V1C1,RORA,AP3S1,PGAM1,ID2,SMIM7,SMC2,DNAJC8,MELK,KCTD9,FAM107B,BNIP3L,SLC25A51,VAMP4,MOAP1,SRP19,EIF3H,HIF1A,CAPN2,YME1L1,STMN1,RAN,ESD,ABRACL,ZFP36L2,TAF1D,COPB1,TMEM106B,C6orf89,SMAP1,SUPT4H1,ATP6V1E1,MTREX,SLC6A13,PELO,GDE1,TMED10,VTI1B,EIF3C,TPRG1L,ZNF24,ARPC5,TENT5C,SP1,CDKN1B,EMP1,CNOT2,BATF,ARF6,CCPG1,MBD2,TRAT1,ARL8B,SS18L2,CDK12,C2orf49,SYCP3,SMNDC1,HELB,CFL1,TMEM223,GNG10
GSE34006_WT_VS_A2AR_KO_TREG_UP	MDD	3.05E-05	0.000190681	0.873006	941		blood	TWAS	c7	0.873006	1	CASP7,PLAU,PPIF,FTH1,TRIM3,TPCN1,SLC48A1,PFKM,METTL7A,KRT80,PA2G4,IL23A,RDH16,RASSF3,ITM2B,KPNA3,PACS2,FURIN,PGP,NAA60,IL21R,MAZ,GDPD3,DHODH,COTL1,BANP,RNF166,HS3ST3A1,PMP22,NAGS,SMARCD2,ERN1,FBXW9,JUNB,IER2,JUND,NFIC,MAP4K1,ACTN4,NFKBIB,SHKBP1,PGLYRP1,FCGRT,PTOV1,FTL,CACNG6,C1orf159,PLOD1,TNFRSF1B,EFHD2,AIM2,PPOX,IL10,EIF4G3,PSEN2,SESN2,RNF19B,YRDC,CTBS,CHCHD10,MGAT3,MRTFA,CYB5R3,ACO2,CHKB,SEPTIN10,EFHD1,ARL4C,PROM2,ARID5A,MYD88,GNAI2,IFRD2,ACTR8,TRIM2,SFRP2,GDF9,DBN1,MGAT1,SGK1,PPP1R14C,HLA-A,DDAH2,BPHL,IRF4,DNPH1,RSPH9,HSP90AB1,GNB2,SRRT,IFT22,VPS41,WIPI2,GPR146,SGCE,PTP4A3,TNIP2,PIP5K1B,USP36,STING1,ATP8A2,PDIA4,PHF3,SCRN3,SOCS3,TPST2,UCP2,CTNNA2,METTL13,FASLG,RRAGA,CCNE1,CCDC85A,TXNDC5,CDH23,KL,METRNL,AMDHD1,SLC66A1,UCK2,LMO4,PCCB,SH3BGRL2,MTCH1,CUEDC1,SLC6A12,CSRP1,LMNB1,IFNG,RASA4,GADD45G,WNK4,KLF9,KPNA1,NFIA,SLC7A1,GPR83,UBE2E2,CYP24A1,P4HB,RNF149,ZFP64,SLC7A6
GSE3400_UNTREATED_VS_IFNB_TREATED_MEF_DN	MDD	6.57E-05	0.000167303	0.69445	888		blood	TWAS	c7	0.69445	1	KCNIP2,ZNF202,PLEKHA7,MS4A3,PLAAT4,IL18BP,ME3,KLRD1,HCAR3,DNAH10,SPRYD3,DYNC1H1,SCAND2P,CDR2,GNAO1,NLRC5,CRISPLD2,VPS9D1,FANCA,HS3ST3A1,PIGL,SNHG29,EPN2,LIG3,PSMD3,ICAM2,MRPL38,SECTM1,IL12RB1,ZNF257,PDCD2L,HAUS5,RAB4B,SCNN1D,RHOC,SLC16A1,PLEKHO1,HORMAD1,S100A13,EPHA2,SZRD1,SPTA1,ZNF669,RHCE,GBP1,GBP2,ZNFX1,SIK1,UPB1,PES1,CBX6,RANGAP1,WBP2NL,PAX8,DNPEP,SP140L,BNIP1,MARVELD2,CALHM6,BTN3A1,HLA-A,HLA-K,HLA-B,TNF,HLA-DRB6,HLA-DQB1,HLA-DRA,HLA-DRB1,PSMB8,HLA-DPA1,HLA-DPB1,TRIM56,GIMAP8,PPP1R9A,PTP4A3,GSDMD,MYBL1,AK8,TRIB2,ENO1,RMND1,RBFOX2,APOL2,APOL1,CLDN10,KPTN,ARHGEF17,CEP41,OSBPL3,HNRNPA1L2,C19orf12,STK31,ENPP5,UBE2L6,SLC8A1-AS1,MYH3,EPHX4,IGF2BP3,GPX2,PTTG1,OXCT1,TMEM161B-DT,TREX1,ARHGEF34P,C2orf50,WARS1,CEP57L1,C1orf220,TGFB3,CECR7,ARL5C,CDK12,TRAFD1,RNF10,STAT1,STX5,GGTLC2
GSE34156_NOD2_LIGAND_VS_NOD2_AND_TLR1_TLR2_LIGAND_24H_TREATED_MONOCYTE_UP	MDD	5.30E-05	0.000233224	0.820067	609		blood	TWAS	c7	0.820067	1	RNLS,PTEN,ARHGAP42,CRACR2B,SIK3,NR1H3,PSMC3,MARK2,ATP5MC2,BAZ2A,PLEKHG6,MRPL51,MLH3,PDIA3,NPIPB3,MSLN,CSNK2A2,RANBP10,CYB5B,DHX38,RFWD3,SUMO2,FGF11,SRP68,DYM,LDLR,RPS15,DAPK3,ZNF324,AHCYL1,NPPA,SEMA4A,TAF1A,TMEM50A,TCEANC2,LPAR3,SERINC3,DDX27,LCA5L,GUCD1,RFPL2,TMPRSS6,LINC00899,SPATS2L,MYLK,MGLL,COPG1,ABCF3,DNAJB11,SCN5A,SCN11A,ALAS1,ANXA5,DOK7,BLOC1S4,RPS14,CLTB,HMGB3P22,GNMT,POP7,PIK3CG,PNPLA8,ZNF775,BUD23,TMEM225B,CHRAC1,ATP6V1G1,ZNF169,SLC9B2,ABCG2,LRP12,AKT3,CALCRL,PLEKHG1,LINC00189,DAAM2,SART3,EPRS1,TOB1,MAP2K4,DPY19L1,PRKCH,C5orf22,NDUFS4,GREM2,BEND7,FAM229A,ZNF277,SP1,GPD2,CATSPERB,FBXO45,SLC38A11,LIMS2,TRAF6,PPP4R1L,LCP1,NR1D2,B3GALT2,CPD,SLC7A6OS,TLCD3A,RNF6,TRIM31
GSE34156_NOD2_LIGAND_VS_NOD2_AND_TLR1_TLR2_LIGAND_6H_TREATED_MONOCYTE_DN	MDD	1.59E-05	0.000165281	0.923305	1018		blood	TWAS	c7	0.923305	1	RAB3IL1,SLC25A45,PC,DDX51,TARBP2,COPS7A,KLRG1,ANKRD10,GZMB,GPHN,SORD,SEMA4B,DCTN5,MT3,SLC12A3,CSNK2A2,RRAD,RCVRN,MYO1C,SERPINB2,HOMER3,COX6B1,APLP1,SAMD4B,TNFAIP8L1,KCNN4,APOE,DMPK,DAP3,SRP9,PYCR2,MRPL55,DHCR24,KLHL21,TGM3,ABCG1,NEFH,GCAT,TCF20,CCDC115,PLEKHB2,ORMDL1,STK36,MFF,THAP4,EPAS1,CLEC4F,GMCL1,TEX261,REEP1,DUSP2,TMEM131,CHST2,EHHADH,KIF9,GPX1,SLC26A2,GFPT2,NSUN2,LTV1,SERAC1,RPS6KA2,BPHL,RING1,YIPF3,MAD2L1BP,VIPR2,NCF1,ATP5MF,CYP3A7,BLK,FAM83H,DGAT1,VPS37A,CDC26,GLE1,SARDH,RCL1,HADH,SYN2,FAM241A,FBXW7,STK10,JARID2,DHX15,IFI30,RNF181,CA8,ZNF398,EXOC8,XPNPEP1,CKMT2,PSMD1,FAM98A,TSPO2,NFYA,RPL39L,THOC3,IKZF1,CMKLR1,GNB5,UTP18,MAPKAPK5,LRIG1,HCN3,HAL,BCL2L1,HCK,UBE2E3,NIFK,GPX2,ORC5,SERF1A,SMN1,FBXO15,FAM20C,PDGFA,UPP1,COL5A1,RGS5,CAPRIN2,FANCM,IL16,FBXO45,PIK3CA,SMYD2,NCF2,COQ5,ARMC1,SH3YL1
GSE34156_NOD2_LIGAND_VS_NOD2_AND_TLR1_TLR2_LIGAND_6H_TREATED_MONOCYTE_UP	MDD	2.06E-05	0.000162765	0.899136	1103		blood	TWAS	c7	0.899136	1	SEC31B,TRAPPC4,DKK3,PUS3,RPUSD4,ACAD8,RPS13,DNHD1,ZDHHC24,KDM2A,FAM86C1P,RPS3,NOPCHAP1,SARNP,LPCAT3,FOXO1,KBTBD6,MTRF1,NAA16,CCNB1IP1,OSGEP,PRMT5,C14orf93,PNN,RPS29,KLHDC2,EIF2S1,MED6,CIPC,PGBD4,ZNF770,PARP16,COQ9,POLR2C,SETD6,NOB1,RPL13,SNHG29,METTL16,TNFAIP1,C17orf75,PLXDC1,NUP88,RPAIN,FTSJ3,ATP5F1A,UBA52,FBL,CEACAM21,LILRB5,AP4B1,SLC41A1,LINC00339,RBM34,RPL11,SNRNP40,ALG6,RPF1,TTPAL,SERINC3,PPDPF,PAXBP1,TTC3,RIPK4,TCF20,LPIN1,ZRANB3,SP3,USP37,PEX13,MPHOSPH10,TRABD2A,CD8B,MAL,CFAP44,GRAMD1C,MRPS25,UBP1,RPSA,QRICH1,AMT,PSMD6,CDKN2AIP,ANAPC4,KLHL3,TRIM52,PPWD1,TENT4A,MAP1B,CEP85L,PPT2,WRNIP1,RPS18,ZNF655,PMPCB,TAS2R4,POLR2J4,CASD1,ZNF789,C8orf33,MFHAS1,PSMD5,STRBP,NOL6,SMIM27,ELF2,TMEM50B,JADE1,TAPT1,RIOK2,NDUFAF6,LINS1,COG2,SLC25A38,CERS6,CCDC18-AS1,C11orf1,USP16,SYCE1L,EEF1B2,UTP15,NSA2,TNRC6C,SEPTIN7P2,TMEM116,ZNHIT6,ETFRF1,UTP23,PDRG1,TMEM243,NBEA,MLLT3,FGFR1OP2,REPS1,LRRN1,CDS2,FBH1,MYH3,CDIN1,MTREX,POLR3G,NDFIP1,ARHGEF34P,WRAP73,TP73-AS1,PVT1,TTC30B,MAK16,RDH5,EAPP,CEP76,WDR33,RPL19,C19orf53,TUBE1,ZC3H13,TRIAP1,ZNF805,MBD5,ARMC1,RASA2,ZNRD2-DT
GSE34156_NOD2_LIGAND_VS_TLR1_TLR2_LIGAND_24H_TREATED_MONOCYTE_DN	MDD	-5.49E-06	0.000180748	0.975787	966		blood	TWAS	c7	0.975787	1	SEC31B,BCCIP,CSTF2T,SIRT3,RPLP2,DKK3,PUS3,RPUSD4,ACAD8,MED19,TIMM10B,RPS3,NOPCHAP1,ZNF891,SARNP,PAN2,LPCAT3,FOXO1,KBTBD6,C14orf93,PNN,RPS29,PSMA3-AS1,EIF2S1,CIPC,NGRN,ZKSCAN2,HIRIP3,COQ9,SETD6,CENPT,NOB1,WDR59,ZNF778,RPL13,METTL16,PLXDC1,NUP88,RPAIN,ATP5MC1,FTSJ3,ATP5F1A,FBL,CEACAM21,ACER1,PFDN2,DUSP12,SLC41A1,RBM34,TOMM20,RPL11,SNRNP40,MTMR9LP,ALG6,CA6,TTPAL,SERINC3,VAPB,PAXBP1,TTC3,ZRANB3,FAM136A,MPHOSPH10,CD8B,MAL,ANKRD36,FANCD2,CD96,CFAP44,NR2C2,UBP1,RPSA,QRICH1,AMT,TUSC2,SFMBT1,ANAPC4,RHOH,WDR36,KLHL3,CLK4,PPWD1,TENT4A,MAP1B,CEP85L,PPT2,WRNIP1,PMPCB,CCDC136,ARHGEF5,POLR2J4,NOL6,SMIM27,HELQ,TMEM50B,RIOK2,TTC28-AS1,RALGAPA2,NDUFAF6,LINS1,NUP133,COG2,SLC25A38,CERS6,CCDC18-AS1,C11orf1,DLAT,USP16,NAT10,NSA2,TNRC6C,SEPTIN7P2,MAPKAPK5-AS1,VRK1,ZNHIT6,ETFRF1,HSPH1,WRN,PDRG1,TMEM243,TP53TG1,ERCC5,MLLT3,FGFR1OP2,SRSF10,REPS1,LRRN1,CDS2,FBH1,MYH3,CDIN1,SAMD12,NDFIP1,RPS10,WRAP73,TP73-AS1,PVT1,TTC30B,NDUFAF4,CD2,ZMYM5,EAPP,PGBD4,IMPACT,WDR33,FHIT,CWC15,TUBE1,TRIAP1,COQ5,MBD5,NABP2,RASA2,MED30,NOC2L,JRKL
GSE34156_NOD2_LIGAND_VS_TLR1_TLR2_LIGAND_24H_TREATED_MONOCYTE_UP	MDD	-2.93E-06	0.000198049	0.988186	814		blood	TWAS	c7	0.988186	1	BCCIP,SCART1,KLC2,DDX54,ATP6V0A2,CACNB3,FKBP11,KMT2D,ITGB7,EMG1,LPCAT3,KLRG1,KLRB1,NDRG2,NOXRED1,MAZ,INO80E,ADCY9,JPH3,CYBA,UNC119,ABHD15,FMNL1,TBKBP1,CA4,SENP3,UNC13D,PIN1,AP1M2,ILF3-DT,PRKCSH,ELL,CEACAM6,ZNF574,CD70,CDC14A,RORC,KCNN3,PPP2R5A,ARID1A,WDTC1,IQCC,MTMR9LP,BEST4,PODN,PPDPF,UMODL1-AS1,TMEM184B,CSNK1E,MAPK8IP2,SLC4A10,DPP4,ANKRD36,FAM43A,TUSC2,SFMBT1,FGFRL1,MXD4,LYAR,LINC02481,ROPN1L,RBM27,KIAA0825,CCR6,NUP153,BTN2A3P,LTB,NCR3,BRD2,ITPR3,SSC4D,RBM48,BLK,PLEC,C8orf33,ANK1,GPRIN3,DCAF4L1,SLAIN2,JADE1,LARP1B,SCARNA17,FOXRED2,JUN,C11orf1,DLAT,DLG5,SLAMF1,RBMS1,ODF2L,RAB4A,CCSAP,NUDT4,PSMG3,G3BP1,DTNB,RRAS2,MAF,B4GALNT3,SURF4,NAA30,IL21R-AS1,SPOCK2,NFKB2,CYP17A1,GFPT1,EIF4B,SLC7A1,LINC01550,CEP112,ALMS1P1,KCNH8,SKIL,PTPN11,MPZL3,PPM1A,ZNF596,WNT11,SDCBP2-AS1,LIMK1,RNF6,LINC01128
GSE34156_NOD2_LIGAND_VS_TLR1_TLR2_LIGAND_6H_TREATED_MONOCYTE_DN	MDD	-1.92E-05	0.000120391	0.873173	1675		blood	TWAS	c7	0.873173	1	CHST15,PLAU,MYOF,CD151,CTSD,ST3GAL4,VPS37C,FERMT3,HCAR3,MGST1,BCAT1,VDR,ACVRL1,ZNF385A,LRP1,OS9,GNS,CD163,C3AR1,KLRB1,DMXL2,PLEKHO2,ANPEP,IGSF6,PITPNA,SLC43A2,LGALS9,COPRS,SPACA3,GRN,CXCL16,PITPNM3,SLC16A6,AATK,RAB31,EMILIN2,PSTPIP2,TYROBP,BLVRB,FTL,SIGLEC9,FPR2,MBOAT7,LILRA6,LILRB2,LILRB4,LILRB3,FCAR,ZNF787,PGD,NADK,TMEM51,FCGR2A,FCGR2C,QSOX1,CLIC4,GPR157,SIRPA,CD93,CTSZ,EWSR1,SLC35E4,NCF4,CSF2RB,LGALS2,PLXNB2,CD86,RAB7A,ATP13A3,TMEM158,CCR1,GPX1,ANXA5,RBM47,HPSE,CD14,GM2A,HAVCR2,DOK3,RNF130,IL31RA,DSE,KIF13A,FLOT1,CLIC1,VEGFA,PILRA,IRF5,NCAPG2,CYTH3,PTPN12,ASAH1,SLC25A37,ADAM28,SGK3,ABCA1,CARD19,DAPP1,GASK1B,TMEM144,PPARG,CXCL8,CXCL1,CXCL3,TLR2,ACSL1,P2RY14,IFI30,RIN2,MAFB,CAPG,KCNJ2,LMO2,TMCC3,SLAMF9,GSDME,TFEC,SYNGR2,CORO1C,GLUL,KYNU,CYBRD1,GBAP1,EPB41L3,FOXP1-IT1,LGALS3,SULF2,HCK,LACC1,MAP4K3,SLC8A1-AS1,LHFPL2,TGFBI,VCAN,CREG1,TRPS1,ADGRE3,ADGRE2,P2RX7,P2RX4,WARS1,FAM20C,ACTB,NCF1C,TNS3,BRI3,MSR1,CTSL,ZNF697,RIN3,RNF152,GNB4,NRP2,NCF2,RRBP1,ADAM9,LYN,FANCL,MPEG1
GSE34156_NOD2_LIGAND_VS_TLR1_TLR2_LIGAND_6H_TREATED_MONOCYTE_UP	MDD	2.39E-06	0.0001463	0.986972	1132		blood	TWAS	c7	0.986972	1	SFMBT2,NDST2,IFITM3,IRF7,TRIM21,STX3,MAP3K11,TCIRG1,IL18BP,ITM2B,FNDC3A,DYNC1H1,PNP,NGDN,PSME1,PSME2,IRF9,NPC2,SPTLC2,RMDN3,CHP1,PML,FES,PSMB10,IFI35,NFE2L1,ANKFY1,PFN1,LGALS3BP,CBX4,TGIF1,ACP5,RFX2,ISG15,AGRN,TNFRSF4,CCNL2,KCND3,MOV10,TNFRSF1B,RORC,ADAR,SLC25A44,TOR3A,TOR1AIP2,TRAF5,CLIC4,RSRP1,RNF19B,GBP2,GBP4,TRIB3,RBCK1,SAMHD1,OSER1,ZNFX1,OGFR,MX2,MX1,PCNT,IRS1,TTC27,EIF2AK2,MYD88,SHISA5,UBA7,NISCH,CXCL10,ISOC1,IRF1,IRGM,TSPYL1,IFNGR1,HLA-C,HLA-B,SERPINB9,SERPINB6,TAP2,PSMB8,TAP1,PSMB9,TAPBP,DAXX,TFR2,IRF5,AKR1B1,FASTK,NUB1,CLIP2,DTX2,LY6E,GRINA,C8orf33,CPNE3,HSDL2,STXBP1,JAK2,PTPN13,TBPL1,RAP1GDS1,SAP30,IL15,FBXW11,DLL1,IFIT2,IFIT3,IFIT1B,SPSB1,PI4K2A,ISG20,COP1,SLFN12L,JUN,SSBP2,TNFAIP8,IL6,DDX24,RSAD2,TNFSF10,N4BP1,USP18,NAMPT,UBE2L6,ANGPT1,SOCS2,C2CD3,MAFK,CASP4,CCDC6,TRAF3IP2,DUSP1,TUT7,CMTR1,GNA13,SOCS1,VCAN,MAP2K1,BARD1,GADD45G,LGALS9B,CRYBG1,PCGF5,MARCHF5,ETNK1,DUSP16,IFIH1,CD47,GNB4,NMI,TRAFD1,CTPS1,STAT1,PRKCE,PNPT1,VPS54,PELI1,MPEG1,F7,APOD
GSE34156_TLR1_TLR2_LIGAND_VS_NOD2_AND_TLR1_TLR2_LIGAND_24H_TREATED_MONOCYTE_UP	MDD	3.44E-06	0.000113096	0.975744	1768		blood	TWAS	c7	0.975744	1	CHST15,PTPRE,FUOM,PLAU,MYOF,TALDO1,CD151,CTSD,VPS37C,RCOR2,FERMT3,FAM89B,HCAR3,MGST1,BCAT1,ZNF385A,LRP1,OS9,GNS,CD163,C3AR1,CLEC4E,KLRB1,DMXL2,PLEKHO2,ANPEP,IGSF6,MEFV,PMP22,PITPNA,LGALS9,DUSP3,GRN,CXCL16,UBE2Z,SLC16A6,CD300LF,RAB31,PSTPIP2,TYROBP,FCGRT,FTL,FPR2,OSCAR,LILRB3,LILRA6,LILRB2,LILRB4,FCAR,NLRP7,PLEKHN1,NADK,TMEM51,FCGR2A,FCGR2C,NID1,CLIC4,SIRPA,CD93,SRC,CTSZ,NCF4,CSF2RB,LGALS2,PLXNB2,MERTK,SLC11A1,CYP27A1,CCDC88A,CD86,RAB7A,ATP13A3,CCR1,DCBLD2,ANXA5,RBM47,HPSE,CLPTM1L,SRA1,CD14,CSF1R,GM2A,KCNMB1,DOK3,RNF130,DSE,IFNGR1,NRM,FLOT1,CLIC1,VEGFA,PILRA,IRF5,HOXA2,CYTH3,RAC1,LAT2,ASAH1,SLC25A37,ADAM28,CARD19,WDFY3,DAPP1,PPARG,CXCL1,CXCL3,TLR2,GPR157,IFI30,RIN2,TPM4,MAFB,CAPG,KCNJ2,RAB2A,SFXN5,LMO2,TMCC3,SYK,DUSP6,SLAMF9,TFEC,ACTR2,HMOX1,CORO1C,GLUL,KYNU,GBAP1,EPB41L3,LGALS3,SULF2,HCK,LACC1,FLJ12825,LHFPL2,TGFBI,VCAN,CREG1,ADGRE2,PSAP,P2RX7,P2RX4,WARS1,DOCK4,ACTB,NCF1C,TNS3,BRI3,MSR1,CTSL,TLR4,RAB5A,GNB4,NRP2,NCF2,RRBP1,ADAM9,LYN,VRK2,PRKCE,MPEG1,SLC37A2,NABP1,LIMS1
GSE34156_UNTREATED_VS_24H_NOD2_AND_TLR1_TLR2_LIGAND_TREATED_MONOCYTE_DN	MDD	3.81E-05	0.000247265	0.877398	562		blood	TWAS	c7	0.877398	1	VWCE,DCHS1,NDUFS8,ZNF839,INF2,IQCH,C15orf61,ZNF710,RHBDL1,NME3,SLX4,CES3,B3GNT9,MVD,MC1R,RAI1,FAM83G,YBX2,MGAT5B,ZGLP1,MED16,ADAT3,TBXA2R,SHD,NTN5,C19orf84,FPR1,TSEN34,ZNF787,LINC01342,CREB3L4,LHX4,AKR7A2,B4GALT2,ARMH1,KIF2C,TLDC2,TNNC2,SLC13A3,CDH4,AGPAT3,ARVCF,RAB36,CYP2D6,SCUBE1,SCO2,PIGZ,LAMB2,NISCH,ITIH1,GAK,RNF212,CTBP1-DT,RELL2,SLC9A3-AS1,KIF25-AS1,FAM50B,PM20D2,LINC00957,ZFP41,ZNF707,LRRC14,INTS9,NIPSNAP3B,PTGR1,WDR31,PTPA,LCN12,TRAM2-AS1,SSBP4,MAP1S,RASAL3,CHERP,BCO2,RBM38,SLC28A3,FBF1,TMEM17,KLF5,CYRIA,TPH1,DNAI7,AMDHD1,CASP5,TRPV5,MICAL3,ZBED8,CLEC16A,RMI2,SLC23A1,ILVBL,EPHX3,FSIP1,TPO,MLF1,CCDC13,OSBPL5,ACAD10,HACD1,MIOS,BRSK2,GAS6,SMG1P2
GSE34156_UNTREATED_VS_24H_NOD2_AND_TLR1_TLR2_LIGAND_TREATED_MONOCYTE_UP	MDD	-1.67E-05	0.000154875	0.914268	1133		blood	TWAS	c7	0.914268	1	DPYSL4,SCART1,UBTD1,CD151,CTSD,MS4A14,RTN3,KLRB1,CLEC12A,CFAP73,GALNT9,SPRYD3,RPL13P5,RBP5,CD163,LATS2,NUMB,SNX22,PPIB,PLEKHO2,FURIN,KCTD5,ADCY9,JPH3,DEF8,ABHD15,GRN,FMNL1,CA4,CD68,P4HB,SLC16A3,RNF165,PPAN,ILF3-DT,ELL,GNA15,MYDGF,ZNF574,TEAD2,JOSD2,ZNF702P,LILRB3,LILRA4,PPP6R1,RORC,S100A11,KCNN3,ARF1,SIRPB2,SIRPA,MMP9,TFF3,DGCR5,KREMEN1,SH3BP1,TTLL4,CDC42EP3,PNO1,CD86,RPN1,FAM43A,MELTF,DCBLD2,LINC02481,ROPN1L,CLPTM1L,DSE,CCR6,NCR3,NOTCH4,ITPR3,PILRA,TFR2,IRF5,LFNG,IQCE,CYTH3,SSC4D,INTS1,SLC45A4,PTK2B,ANK1,LPAR1,RGS3,DAB2IP,WDR1,DCAF4L1,GAB1,SLC15A4,PARVB,IFI30,FOXRED2,NPM2,DLG5,SLAMF1,HPD,CORO1C,RAB4A,CCSAP,BIVM,LSM14B,TMEM230,SEC11C,PLOD2,RNPEP,ALDH7A1,SURF4,P2RX4,CYP17A1,NEURL1,ACTB,NCF1C,RASAL2,CD58,LINC02915,SLC7A1,NFAT5,CRIM1,RAB5A,PTPN11,RRBP1,LCP1,ADAMTS1,CDH2,WNT11,CNTF,HCG9
GSE34156_UNTREATED_VS_24H_NOD2_LIGAND_TREATED_MONOCYTE_UP	MDD	3.82E-05	0.000202022	0.849929	784		blood	TWAS	c7	0.849929	1	SCART1,MED19,PTPRCAP,TMEM263,PITPNM2,FKBP11,KMT2D,LPCAT3,KLRG1,LINC00612,KLRB1,NDRG2,NOXRED1,SRRM2,IL32,INO80E,POLR2C,IL34,DRC3,FMNL1,SLC13A5,MRPL12,ATG4D,ILF3-DT,LSM4,ELL,RNF126,CLPTM1,CDC14A,FAAP20,RORC,RC3H1,PPP2R5A,WDTC1,IQCC,MTMR9LP,C1orf109,IL23R,PPDPF,TMEM184B,MAPK8IP2,DPP4,FBXO36,INO80B,DQX1,ANKRD36,B3GALNT1,FAM43A,MUC4,TUSC2,IL17RE,LINC02481,ROPN1L,RBM27,ENPP1,CCR6,H1-4,BTN2A3P,HCG18,NCR3,ITPR3,SUPT3H,CARD11,RBM48,C8orf33,ANK1,RDH10,MATN2,ZMYND19,GPRIN3,JADE1,LARP1B,SCARNA17,ENGASE,FOXRED2,JUN,RDH13,C11orf1,DLAT,DLG5,SLAMF1,ODF2L,RAB4A,CCSAP,HTR6,GPD1L,G3BP1,DTNB,TSHZ1,MAF,B4GALNT3,SURF4,CNDP1,SPOCK2,GFPT1,SLC7A1,FBXO45,ALMS1P1,FAM3D,SKIL,DSCAML1,MPZL3,STK17B,CYP4F29P,SCUBE3,ADAMTS1,VPS13A,RNF6
GSE34156_UNTREATED_VS_24H_TLR1_TLR2_LIGAND_TREATED_MONOCYTE_DN	MDD	-2.24E-05	0.000146232	0.878192	1266		blood	TWAS	c7	0.878192	1	SEC31B,RBM20,PRDX3,LRRC56,ZBED5,IFT46,VPS11,NCAPD3,NR1H3,TIMM10,FAM111A,KAT5,PPP6R3,KLRK1,SFSWAP,FBRSL1,GXYLT1,NELL2,DIP2B,PAN2,NECAP1,CLYBL,NAXD,MICU2,KBTBD6,NAA16,ATP5MJ,SDR39U1,BAZ1A,POLE2,EIF2S1,WHAMM,VPS33B,ABCC1,SEPTIN1,COQ9,TSNAXIP1,LCAT,DPEP3,PDPR,COX4I1,PIGL,SNHG29,METTL16,PLXDC1,RAD51C,TDRD12,RPL13A,RPL28,CLK2,USF1,LINC00339,ZBTB40,RBM34,SCCPDH,PPIEL,CA6,SNPH,C21orf62-AS1,PIGP,RIPK4,PPIL2,LRP5L,ECRG4,UXS1,R3HDM1,GCA,TTN,ASNSD1,HIBCH,DNPEP,TIGD1,FAM136A,TRABD2A,CD8B,MAL,EMC3-AS1,RPSA,PSMD6,EBLN2,GAR1,ING2,ANAPC4,KLHL3,FYB1,IL6ST,PPWD1,MAP1B,CEP85L,C6orf62,DDX39B,WRNIP1,HLA-DOB,VPS52,RPS18,CNPY3,ZNF655,MTURN,ZNF789,EPHX2,PCSK5,LEF1-AS1,SEC24B-AS1,GATB,LARP7,C6orf120,ZNF667-AS1,CERS6,MAN2A1,NR2C1,PDCD4-AS1,RPS23,FBF1,MEST,SEPTIN7P2,KLRC4,MAPKAPK5-AS1,MMD,ETFRF1,EIF3H,ZNF805,HAT1,ARGLU1,TMEM243,PRKCA,NBEA,SNRPE,MAN1C1,POLR1D,UTP15,CDS2,MYH3,SRSF1,POLG2,MDM1,DHX35,PVT1,PHYH,SECISBP2,ELP2,REG4,DDIAS,RAB30,PCF11,EAPP,DSC1,NPAS2,RPL31,NDUFB4,RABL3,TBC1D23,DZIP3,TUBE1,SLC39A10,DCUN1D5,STRIP1,MSH6,FBXO11,SETMAR,SLC25A15,NOP10
GSE34156_UNTREATED_VS_24H_TLR1_TLR2_LIGAND_TREATED_MONOCYTE_UP	MDD	1.27E-05	0.000174969	0.942272	884		blood	TWAS	c7	0.942272	1	PTPRE,SCART1,UBTD1,RPS6KB2,KLRB1,CLEC12A,GALNT9,TSPAN9,CACNB3,KMT2D,SCNN1A,RBP5,LATS2,CLBA1,SCG5,ST20,FURIN,TPSD1,KCTD5,MVD,ABHD15,ATXN7L3,GRN,FMNL1,ZZEF1,RNF167,ERN1,SLC38A10,P4HB,SLC16A3,PPAN,PALM,PRKCSH,ELL,WTIP,SCN1B,SAMD4B,MYDGF,ZNF574,PRR19,CLPTM1,SIX5,TEAD2,MBOAT7,LILRA4,CRB3,KIF1B,FAAP20,RORC,RC3H1,SLC45A3,DDOST,ARF1,IL23R,MMP9,DGCR5,SH3BP1,ARFGAP3,PLXNB2,TTLL4,CDC42EP3,RPN1,PLXND1,FAM43A,MUC4,TUSC2,DKK2,LINC02481,ENPP1,IFNGR1,CCR6,HCG4B,HLA-J,NCR3,DDAH2,ITPR3,CYTH3,DENND3,SLC45A4,MAF1,ANK1,MATN2,LPAR1,DAB2IP,AOPEP,WDR1,SLC15A4,PARVB,IFI30,FOXRED2,NPM2,DLG5,SLAMF1,VEPH1,CORO1C,CAPN2,SNX22,PPIB,TMEM230,GLI3,RNPEP,SURF4,NCF1C,ARF6,PRKD1,CRIM1,ALMS1P1,LINC01134,PTPN11,DSCAML1,RRBP1,CYP4F29P,COL19A1,CDH2,LIMK1
GSE34156_UNTREATED_VS_6H_NOD2_AND_TLR1_TLR2_LIGAND_TREATED_MONOCYTE_DN	MDD	1.22E-05	0.000151299	0.935676	1098		blood	TWAS	c7	0.935676	1	IFIT2,IFIT3,IFIT1,PIK3AP1,IRF7,SWAP70,CTR9,TRIM21,TRIM34,TRIM5,GVINP1,TESMIN,OAS3,OAS2,VPS33A,PARP11,DAZAP2,SMAGP,STAT2,AGAP2,TMEM229B,PSEN1,EHD4,TMEM87A,IREB2,CTCF,MBTPS1,PRPSAP2,SLFN5,TMEM106A,NSF,XAF1,RASGRP4,MOV10,RSBN1,MFN2,FCGR1A,ADAR,ARHGEF2,FCRL1,IFI16,ARHGAP30,NIBAN1,IFI44,GBP3,LRRC8C,PYGB,NINL,SAMHD1,MX2,MX1,RIPK4,DEPDC5,SF3B1,SP100,SEPTIN2,DNMT3A,EIF2AK2,MOB1A,DHX36,TLR1,CXCL10,HDAC3,IRGM,CDK19,PRSS16,TAP1,PSMB9,PARP12,CASP2,OGDH,FGL2,LY6E,NSD3,MAN1B1,KDM4C,PRUNE2,TDRD7,TRIM14,RAPGEF2,SLC9B2,ITSN1,TLR3,COMMD8,NFXL1,STAP1,SMAD1,SAMSN1,P2RY14,CHEK2,JARID2,DDX60,INTS8,SIPA1L1,DIPK1A,FNBP1L,ITGA4,COPG2,SGPP1,SAMD9L,RTP4,IKZF1,ZEB1,ITPK1,TMOD3,RSAD2,PAPOLA,TNFSF10,GBP5,ABI1,USP18,UBE2L6,MFAP3,KIF3B,CWC22,ATP11B,DCUN1D1,BLNK,CMTR1,PPIP5K2,NR3C1,MARCHF6,OASL,SH3PXD2A,INO80C,CRYBG1,LRATD2,CD72,TLE1,ETNK1,IFIH1,ITPR1,NMI,ADGRG6,ZBP1,TGS1,GLS,STAT1,EWSR1,NABP1,BIRC2
GSE34156_UNTREATED_VS_6H_NOD2_AND_TLR1_TLR2_LIGAND_TREATED_MONOCYTE_UP	MDD	5.41E-05	0.000206934	0.793724	591		blood	TWAS	c7	0.793724	1	ADAM12,KIN,SIK3,FAM118B,JAM3,HSP90B1,APPL2,ATP5MC2,BAZ2A,BRCA2,DAD1,TGM1,PDIA3,NPIPB3,TEPP,CSNK2A2,RANBP10,DHX38,ADORA2B,RABEP1,SUMO2,SRP68,TIMM22,RPS15,LRRC25,MYDGF,ZNF324,GNAI3,AHCYL1,LAMTOR5,AGTRAP,NPPA,CFAP126,LAX1,TAF1A,CYP4B1,TCEANC2,DDX27,EDN3,MIR646HG,LCA5L,GUCD1,TRAK2,DNAJB11,EPRS1,BSN,HYAL1,ANXA5,LYAR,BLOC1S4,RCHY1,SAR1B,RPS14,BNIP1,MAP1B,HCG11,PRSS16,CRHR2,TMEM225B,VPS37A,BRF2,SLC9B2,KIZ,AKT3,GARS1-DT,CALCRL,DOCK5,SUGT1,EXOSC3,SART3,TOB1,MAP2K4,PIMREG,PRKCH,ARHGAP5-AS1,DNMT3B,USP12,EPHB6,RPS10P7,C5orf22,NDUFS4,MRTFA,SREBF2,CUL5,GREM2,ZNF277,PAG1,PPP1R7,RBBP9,CATSPERB,TMEM251,FBXO45,MRPS33,GPR83,PLXNC1,PLAT,UQCRB,CPD,RNF6,SLC7A6OS,TRIM31
GSE34156_UNTREATED_VS_6H_NOD2_LIGAND_TREATED_MONOCYTE_DN	MDD	3.83E-05	0.000167582	0.819437	1056		blood	TWAS	c7	0.819437	1	IKZF5,NUDT13,NDST2,RNF214,TRIM21,TRIM34,ZDHHC5,LPXN,MS4A4A,SLC15A3,KCTD10,OAS2,RNF34,FBRSL1,ANKLE2,PTPRO,TIMELESS,TBK1,TMBIM4,C3AR1,CD69,CENPJ,SETDB2,PHF11,KHNYN,RTN1,RMDN3,EHD4,TMEM87A,STOML1,PML,SEMA7A,LGALS9,ADAP2,RNF135,CNP,STAT3,IFI35,TMEM106A,XAF1,C19orf38,LSM14A,CYP2S1,AXL,LIPE,GTF2F1,DENND1C,GPSM2,MOV10,DISP3,MTHFR,FCGR1A,MTMR11,IFI16,TOR1AIP2,HP1BP3,GBP3,GBP2,GBP4,ZNFX1,HELZ2,DENND6B,CASP8,SP110,SP100,DUSP2,ST6GAL1,MYD88,CSRNP1,IRF2,ISOC1,FAM53C,HDAC3,IRGM,TAPBP,DAXX,AHCYL2,PARP12,SLC37A3,CASP2,DBNL,TPST1,NSD3,AP3M2,TNFSF8,STXBP1,CORO2A,RAPGEF2,TMEM50B,CDS1,CCNG2,TLR3,ATP10A,LEPROT,IFIT3,SPSB1,TENT5A,PLEKHF2,ISG20,LMO2,SAMD9L,CCNL1,ZEB1,CACNA1E,SLC9A9,FRMD4B,CMPK2,TNFSF10,SDC3,NSMAF,DYNC1I2,GBP5,USP18,ALDH1B1,CDK14,TM9SF4,MAFK,CASP1,MLLT3,HACD4,FYN,ATP11B,PRNP,ASB13,PLOD2,PARP8,PTTG1,NR3C1,MEF2C,ANKS1A,GADD45G,CRYBG1,SERINC1,LRATD2,TLE1,TRIM5,SENP1,CPSF2,KLHL28,MBD2,TNFRSF11A,PHLPP1,ABI3BP,RBM43,NMI,ENDOD1,KMO,TRAFD1,FLT1,EDN1,STAT1
GSE34156_UNTREATED_VS_6H_NOD2_LIGAND_TREATED_MONOCYTE_UP	MDD	5.57E-06	0.000156785	0.97164	1177		blood	TWAS	c7	0.97164	1	PSTK,UROS,ECHS1,NEBL,SGMS1,SAMD8,PDLIM1,UBTD1,TALDO1,TOLLIP,CD81,PTPMT1,FTH1,RHOD,NUDT8,TULP3,PKP2,YAF2,CD9,RAB20,AKT1,SPTLC2,SNX1,PARP16,PSTPIP1,MFGE8,HBQ1,MGRN1,CYB5B,NT5M,RFFL,RARA,TBKBP1,CTDNEP1,KDM6B,NAT9,MRPS7,TSEN54,RNF157,NDEL1,CEP131,RFNG,CCDC57,VAPA,ARID3A,ELL,FKBP8,CEBPA,SARS2,EID2,ZBTB7A,MAP2K2,CCDC97,TGFB1,GEMIN7,PPP1R13L,NDUFA7,PRAM1,ECM1,MINDY1,CDC42SE1,UBQLN4,PRDX6,SNAP47,RUNX3,PRDX1,LRRC8D,VAPB,PPDPF,HDHD5,RNF215,TST,HPCAL1,TMBIM1,NDUFA10,CDC42EP3,IRAK2,PRDM5,TMEM154,BST1,TAPT1,GUF1,GRPEL1,LPCAT1,MRPL36,SLC22A4,CPLX2,PPT2,CNPY3,TJAP1,SLC29A1,UFSP1,IRF5,GSTK1,PDK4,NDUFB9,TOP1MT,HSF1,SLC25A37,ATP6V1G1,PTGS1,PTGES2,HADH,LAMTOR3,ANXA3,TNFAIP3,EFHC1,DTNBP1,SSBP4,PDE8B,LHFPL2,RAE1,ZBTB3,POLR2G,SEPTIN9,NADSYN1,CDHR2,SDHAF3,TOM1,HMOX1,ISCU,TMEM119,PLIN2,MRPL44,NMNAT3,TBC1D7,MTX1,GSR,BCL11A,LCP2,ATOX1,CTNNB1,ITGA1,GDE1,GCLM,ZFAND3,PAG1,RXRA,BMPR1A,RRBP1,STRIP1,LYN,NRBF2,PKDCC,RPIA,LIMK1
GSE34156_UNTREATED_VS_6H_TLR1_TLR2_LIGAND_TREATED_MONOCYTE_DN	MDD	6.86E-06	0.000137668	0.960267	1281		blood	TWAS	c7	0.960267	1	LDB1,EIF3A,LHPP,CTBP2,ARHGAP22,KAT6B,SAMD8,CTSD,ILK,ANKRD13D,CHKA,TMED2,MFSD5,COQ10A,DCTN2,ATP23,CD9,LTBR,SPSB2,CLEC4D,LATS2,MRPS31,CDADC1,METTL17,DCAF5,APH1B,THUMPD1,PGP,CPNE2,OSGIN1,FBXO31,LRRC75A,SLC43A2,CTNS,NT5C3B,NMT1,MINK1,GABARAP,NDEL1,SRSF2,TGIF1,KDSR,SLC27A1,MPV17L2,FKBP8,CEBPA,PIAS4,MAP2K2,IRF3,TBC1D17,RPL36,ALKBH7,SORT1,PUSL1,FBXO6,MSTO1,PYCR2,SH3BP5L,FOXJ3,PRDX1,LRRC42,FAM110A,SIRPA,ZSWIM1,VAPB,ZNF512B,CBR3,BRWD1,DIP2A,RABL2A,CCDC93,HS1BP3,THUMPD2,DNAAF10,PLEK,AAK1,MPHOSPH10,ITPRIPL1,LRRC58,ABTB1,BBS7,TMEM165,SH3TC1,LPCAT1,MRPL36,SLC22A4,SAR1B,CD14,BNIP1,RWDD1,FAM8A1,CSNK2B,RING1,CUTA,SMIM29,ZNF318,TRIP6,IMPDH1,TRIM24,ZFAND2A,PON2,ATP5MF,AGO2,ARHGAP39,GRINA,POP1,ATP6V1G1,RAB14,CRAT,ASB6,RAPGEF1,CARD9,DPP7,FGD3,FAM13A,LYPD6B,RAB38,DTNBP1,USP36,SRFBP1,FAM174A,LAYN,CAV2,FADD,NFYA,CBL,TOM1,IGF2R,PLIN2,KIAA1328,DCTN6,NMRK1,MAPK14,MTCH1,AKAP1,KIF21B,TMEM9,ARL8A,DEXI,MRTFA,ARRDC4,BRD3,PRKAB2,TADA1,ADO,ZWINT,MAP4K5,RIOK3,SLC25A30,CWC15,CEP57,STOML2,COX5B,GNAQ,DTX4,DISP1
GSE34179_THPOK_KO_VS_WT_VA14I_NKTCELL_UP	MDD	2.89E-05	0.000170007	0.865144	985		blood	TWAS	c7	0.865144	1	ITGB1,ZMYND11,ERCC6,PBLD,SFMBT2,KIN,C2CD2L,NLRX1,IGSF9B,RASGRP2,PACS1,ANKRD13D,IL18BP,GUCY2C,RHEBL1,HOXC4,PTGDR,PALS1,RBM25,LTK,MGA,ACSBG1,SRCAP,ORAI3,TGFB1I1,HSDL1,PLD6,TP53I13,CRLF3,HSD17B1,MPP2,MEIOC,NAT9,OGFOD3,APCDD1,AP1M2,DNM2,ELANE,ARHGAP45,PLPPR2,GCDH,ZNF493,RHPN2,DPP9,IRGQ,TFPT,ZNF579,ZNF865,PRR22,CRB3,CHRNB2,GORAB,TRMT1L,PPP1R12B,CHI3L1,PFKFB2,CD34,LAMB3,PSEN2,TMEM53,IFI44,RTEL1,OPRL1,MCM3AP,GGT1,TCN2,PMM1,KIAA0930,NCK2,SF3B1,RAPH1,TNS1,VAMP5,CAMK1,FANCD2,PHLDB2,C3orf52,ARHGAP31,PDCD6IP,KIAA1143,SCAP,HYAL3,CAMLG,FAM13B,MCTP1,POU5F1,CLDN15,CYP3A7,SLC13A4,CLDN12,GRINA,ARFGEF1,TSPYL5,RABEPK,TMEM141,EREG,TIMP2,TMEM71,LACTB2,FAM124B,USP28,NUCB2,IRS2,TFEB,FRS3,GPNMB,CTNNA2,ST6GALNAC3,AFMID,CFAP251,ANGEL2,MYO5C,COX20,TMEM116,BLOC1S5,BAZ2B,WNT5B,ENPP5,TP53BP2,ATP11A,LGR4,RTF2,CAMTA1,TMEM106B,ARMC12,BRME1,PPP1R21,FLVCR2,GCLM,SESN1,ME1,CCDC167,LRRCC1,RAB3IP,MAP4K5,SERPINI1,ABI3BP,NPL,HEY1,B3GALT2,IKBKB,ARID3B,NETO2,ADGRE5,ALKBH8,MACROD2
GSE34205_HEALTHY_VS_FLU_INF_INFANT_PBMC_UP	MDD	3.97E-05	0.000136341	0.77072	1229		blood	TWAS	c7	0.77072	1	HIF1AN,ZMYND11,RPLP2,POLR2L,CD44,PTGDR2,CYB561A3,ATL3,VPS51,RPS3,EIF3F,ITFG2,NELL2,ZNF641,ESYT1,BAZ2A,NACA,ARHGAP9,C12orf57,CLEC4C,NAP1L1,KLRB1,CRIP2,RTN1,DNAL1,SEMA4B,ARHGAP17,TUFM,RABEP2,ZNF785,ORAI3,DUS2,GSE1,RPL13,GID4,ABHD15,EZH1,RPL27,EFCAB13,MAST3,UBA52,EEF2,FBL,ZNF575,KDM4B,PTOV1,SPIB,CLDND2,ZNF577,ZNF415,ZNF665,LILRA4,ZNF264,RPS5,SLC27A5,UBE4B,DFFA,THEM4,INTS3,PBXIP1,FCRL3,CD1C,FCER1A,FCRLA,EIF2D,CR2,ZBTB40,PABPC4,TRIT1,CMPK1,LRP8,ERGIC3,STMN3,C22orf39,YPEL1,MAPK1,EIF3D,EIF3L,CBX7,SGSM3,HADHA,TTC31,RPL32,PAK2,LZTFL1,DALRD3,EPRS1,RPS14,ERBIN,LTB,HSPA1L,HLA-DQB1,HLA-DOB,HLA-DOA,HLA-DPB1,RPS18,IRF4,LINC00996,DNAJB6,SCRN1,TMED4,KCTD7,TOP1MT,EEF1D,RPL8,RAB14,ODF2,ENTR1,KDM4C,DCAF16,SH3BP4,RPS3A,RPS12,TBC1D9,ACOX3,NOP53,RPL18,ZCCHC7,PID1,ALDH1A1,AKAP12,RPS23,VPS36,LBH,GALNT10,COMMD6,EEF1B2,BNC2,ST6GALNAC3,CBL,LARGE1,UICLM,FBXL17,CYBRD1,SYPL1,LINC00877,RPLP1,BCL11A,RPL21,KMT2E,GDI2,ULK4,ANKH,CIITA,ST13,TMED10,RPS10,MOB3B,ADGRE3,CEP126,TRIM27,SUDS3,DTWD1,IL16,LINC02076,THAP12,RPL31,ZMAT3,WDR11,DENND11,AGO1,RPL15,SIRT4,TSPAN13,NRCAM,PTDSS1,RFTN1,ZNF91
GSE34205_HEALTHY_VS_RSV_INF_INFANT_PBMC_UP	MDD	1.17E-05	0.000130417	0.928626	1327		blood	TWAS	c7	0.928626	1	HIF1AN,ZMYND11,TMEM273,AKR1C3,PRF1,LPXN,PTGDR2,VPS51,LTBP3,TBC1D10C,TMEM134,IL18BP,NUMA1,ARAP1,RPS3,PRSS23,KLRB1,KLRD1,KLRK1,PPTC7,NELL2,ZNF641,ITGB7,NACA,ARHGAP9,CLEC4C,PTGDR,RTN1,RPL4,PIAS1,BBS4,WDR73,SBK1,TUFM,SPN,ZNF785,UBN1,ADGRG1,GLG1,GSE1,DRG2,ABHD15,GOSR2,UBE2Z,TSEN54,MBP,S1PR5,MAST3,UBA52,FBL,SNRNP70,VRK3,ALDH16A1,ZNF577,LILRA4,KIR2DL3,ZNF264,TRIM28,RPS28,RNPC3,CLSTN1,AMIGO1,THEM4,FCER1A,CD244,ARHGAP30,SH2D1B,C1orf21,LGR6,SFN,MEAF6,PABPC4,LRP8,CTSZ,STMN3,RGS19,BACE2,YPEL1,MAPK1,KIAA1671,SELENOM,SFI1,IL2RB,EIF3L,SUN2,CBX7,RPL3,PRR34-AS1,PTPN4,TTC31,GNLY,CNNM3,ZAP70,MBD4,FAM43A,CCR3,SPON2,UVSSA,MXD4,KIF3A,ADRB2,AKAP12,SYNE1,TULP4,HLA-DPB1,RPS18,AKR1B1,HIPK2,LINC00996,SCRN1,TMED4,NCALD,ZHX2,RPL8,FZD3,MYBL1,RPL30,CLIC3,ACO1,ZNF169,NR3C2,FCRL3,FGFBP2,BPNT2,EOMES,AKT3,NOP53,RPL18,DBP,ALDH1A1,RPS23,SLAMF6,SGPP1,COMMD6,LMO7,BNC2,EPRS1,IL7,UICLM,FBXL17,TIGIT,PRR5L,AGO1,NCOA3,ABCB1,RPL21,CPA3,ANKH,CIITA,ST13,RPS10,ADGRE3,CEP126,TRIM27,CD160,EIF4B,MPHOSPH8,IL16,THAP12,BBX,DENND11,SRGAP2,TGS1,NRCAM,UQCRB,PTDSS1,RFTN1,CEP104,TGFBR3
GSE34205_RSV_VS_FLU_INF_INFANT_PBMC_DN	MDD	3.10E-05	0.000140284	0.825011	1196		blood	TWAS	c7	0.825011	1	PRF1,IFITM1,GRAMD1B,QSER1,DDB2,PATL1,TRIM22,TAF10,MAP3K11,ZDHHC24,UNC93B1,KLRD1,OAS3,OAS2,UBC,TMBIM6,ITGB7,ITGA5,ELF1,ITM2B,RBM26-AS1,REC8,GZMB,B2M,ZNF609,PIAS1,BBS4,SCAMP2,PPCDC,PGP,ATP6V0C,ITGAL,TENT4B,BRD7,MT2A,MT1F,MT1X,ADGRG1,GLG1,TAF1C,SREBF1,SLFN5,IFI35,GRN,FDXR,TSEN54,LLGL2,SPHK1,SHFL,S1PR5,DNM2,RPS15,MVB12A,GMIP,PEPD,HCST,ACTN4,PLD3,FTL,NKG7,KIR2DL3,KIR2DL4,KIR2DS4,CLSTN1,ADAR,SH2D2A,C1QA,C1QC,C1QB,GALE,RUNX3,IFI44L,IFI44,TRPC4AP,MROH8,PREX1,OGFR,ITGB2,KIAA1671,RFPL3S,TYMP,ARSA,ODF3B,PTPN4,ARL5A,SPATS2L,OTOF,NRBP1,EIF2AK2,GNLY,DUSP2,CCR5,SHISA5,UBA7,CYB561D2,STAB1,SPON2,SLBP,CTSO,ATG12,FCHSD1,TBC1D9B,TRIM41,TULP4,H1-4,HLA-F,HLA-G,HLA-A,HLA-J,HLA-E,HLA-C,HLA-B,C2,GPSM3,BRD2,CGAS,SH2B2,GSTK1,CHST12,TTYH3,NT5C3A,LY6E,DOK2,RAB14,MVB12B,HERC6,SETX,NR3C2,EREG,SYNE2,LGALS3BP,DDX60,IFI30,ID2,HSH2D,COX8A,CD84,SLX4IP,CCND3,IFI27,USP30-AS1,UCK1,USP18,SARAF,CAPN2,TM9SF4,NAA35,TAF1D,SRSF3,CMTR1,CCL8,OASL,P2RX4,RGL1,RHOG,NF1,RBM43,H19,SLC22A18,ESF1,CWC15,FXYD6,CD3G,ZBP1,EPSTI1,SLC38A6,SRGAP2,TGS1,ZNF681,TMEM179B,FCN1,C1orf174
GSE34205_RSV_VS_FLU_INF_INFANT_PBMC_UP	MDD	6.48E-06	0.000187217	0.972388	796		blood	TWAS	c7	0.972388	1	MXI1,MARCHF8,PALD1,LRRC56,MPPED2,HBB,HBD,HBBP1,FADS3,RAB2B,GPR135,PPM1A,PLEK2,EPB42,CCNDBP1,GSPT1,HAGH,FLYWCH2,AHSP,NPRL3,HBZ,HBM,HBQ1,GABARAPL2,TERF2IP,SLC4A1,RUNDC3A,SLC25A39,FAM104A,UBE2O,TSPAN10,SLC14A1,FECH,KANK2,KLF1,CYP4F12,SMIM24,CDC34,LRRC4B,RPS5,SLC16A4,SELENBP1,EFNA1,ALDH4A1,ADIPOR1,PFKFB2,CR1L,PINK1,RAP1GAP,OR2W3,EPB41,ESPN,DYNLT5,ACSS1,MYH7B,UBE2G2,FTCD,GUCD1,FBXO7,TMEM177,TNS1,MAP4K3-DT,GYPA,HTRA3,SNCA,TRIM10,DLK2,BPGM,WDR86,DPY19L1P1,GPR146,SLC25A37,ANK1,MATN2,DCAF12,TMOD1,HEMGN,ABCG2,GYPE,BEND4,PIP5K1B,ABCC13,SPTB,BNIP3L,EEF1B2,STRADB,PSME4,RNF182,GLRX5,TCL1B,TUNAR,ZDHHC23,TMEM184A,TESC,BDNF-AS,MICAL2,FAM210B,USP12,RASL11A,RNF11,TRAK1,IL1R2,ST13,GPR161,MKRN1,IMPG2,MOB3B,CAMK1D,FRMD4A,PPP1R3B-DT,TENT5C,FZD8,PXDN,SESN3,PMEPA1,BCL2L1,RUBCNL,NSUN3,RPLP0,SIRT4,RNF10,RPIA,LINC00494,DNAJC6,SLC4A3,GRIN2C,GGTLC2
GSE34217_MIR17_92_OVEREXPRESS_VS_WT_ACT_CD8_TCELL_DN	MDD	1.23E-05	0.000194234	0.949426	778		blood	TWAS	c7	0.949426	1	TSPAN15,GAS2,MS4A3,MTERF2,AACS,KRT77,FIGNL2,PNP,POMT2,ITPRIPL2,LYRM1,VWA3A,IL21R,CKLF,USP10,ADORA2B,TLCD1,RAPGEFL1,WNT3,COPZ2,XYLT2,TUBD1,FGF11,PPAN,LMNB2,LRFN3,COX7A1,ZFP30,BCAM,NECTIN2,PLA2G4C,KIR3DL1,SNX27,LAMTOR2,PRCC,FCRL5,SDHC,CEP85,ZFP69,CYB5RL,EIF2S2,PCED1A,NELFCD,MX1,WDR4,PDXK,ADARB1,PPM1F,FBXO7,ZC3H8,TMEM177,DTYMK,ST3GAL5,CD200R1L,HDAC11,TMEM42,SPINK8,GPM6A,HOPX,SH3TC1,P4HA2,HARS2,QRSL1,RPF2,CENPQ,PLOD3,TRIP6,LSM5,TOP1MT,CPQ,GOLGA2,PTPA,NFX1,UNC13B,SLC4A4,TMEM43,PGM1,KCNJ2,LOX,CES1,CTTN,RRAGA,ITPK1,TARBP1,HMGXB3,CCDC112,TESC,WSB2,DNASE1L3,LMAN1,FUT8,MBLAC2,CAMSAP1,CDC20,ICA1,PPP1R7,PRMT6,EEA1,NUFIP1,MPZL3,COL8A2,RNF220,NOL10
GSE34217_MIR17_92_OVEREXPRESS_VS_WT_ACT_CD8_TCELL_UP	MDD	-2.38E-05	0.000191015	0.900754	645		blood	TWAS	c7	0.900754	1	KAZALD1,LDB1,ABLIM1,TCTN3,IGF2,LARGE2,ARHGDIB,CACNB3,FAIM2,LIMA1,SMAGP,PROZ,PTGER2,PCSK6,FMN1,BAHD1,SLC27A2,YPEL3,NLRC5,DPEP2,INPP5K,RAP1GAP2,ARL4D,SLC4A1,KCTD11,TRIM65,HEXD,ELL,MED29,ECM1,DUSP23,GJC2,TMEM39B,GBP2,NINL,HLCS,GNB1L,UBE2L3,IL2RB,GRAP2,CASP8,PREB,ACTG2,TRIM26,UFSP1,ATP6V0E2,GIMAP3P,GNA12,CARD11,FAM183BP,GPR146,LYPD2,DGAT1,NKX6-3,SLC46A2,CDK9,CYTL1,ACKR3,SH3BP4,ACAA2,JAKMIP3,INMT,TOM1,PLIN2,DPPA3,PTPRC,CAPN8,GARIN1A,PIM1,PLK2,RAD51D,FNDC8,MGAT5,TYW3,MYC,PSAP,KCNMA1,WLS,MMRN2,JDP2,SYNM,RAB27B,COBLL1,ETS1,CYYR1,CYTIP
GSE34392_ST2_KO_VS_WT_DAY8_LCMV_EFFECTOR_CD8_TCELL_DN	MDD	1.11E-05	0.000172626	0.948576	1078		blood	TWAS	c7	0.948576	1	DUSP5,PTPRE,ARHGAP22,PLAU,FAS,IFIT2,IFIT1B,IFIT1,BIRC3,SWAP70,GRAMD1B,NR1H3,SLC15A3,HVCN1,HCAR2,GPR84,CLEC6A,RAB20,KPNA3,TRAF3,SLC7A8,GCH1,GPR68,PLEKHO2,FEM1B,BCL2A1,HERPUD1,NLRC5,GAS7,PSTPIP2,MALT1,JUNB,GDF15,GADD45B,BCL3,RELB,VASP,IL4I1,FPR2,TNFSF9,CD70,C3,MCEMP1,CSF1,ISG15,AGRN,DENND4B,TAGLN2,IGSF9,XCL1,SERPINC1,TOR3A,STX6,PLXNA2,NLRP3,SMPDL3B,MARCKSL1,AK2,LRP8,LPAR3,PROCR,TGM2,NCOA5,ZNFX1,CEBPB,SLC5A3,RCAN1,NCF4,IL2RB,PDGFB,ATF4,IL1B,CFLAR,ICA1L,SDC1,RHOB,UBE2F,PLEK,NFKBIZ,ARHGAP31,CD86,PARP14,PCYT1A,CCRL2,MST1,ALAS1,ANXA5,HTT,SLC22A5,HBEGF,STX11,SERPINB9,NFKBIE,PILRA,HILPDA,GSAP,ZHX2,DUSP4,PLPBP,RIPK2,TRAF1,RALGDS,TTC39B,JAK2,CARD19,WDR1,RASGEF1B,SLC2A6,FAM241A,STAP1,TLR2,ACSL1,UAP1,ST3GAL1,GEM,ID2,PCNX1,UBASH3B,JAG1,IL6,ATF3,CMPK2,RSAD2,USP18,CASP4,SLC16A10,DUSP1,SLC2A1,RNF11,ZNF654,CMTR1,ZSWIM4,LAD1,FABP3,FAM20C,PDGFA,NFE2L2,PPP1R3B,POGK,TENT5C,ZC3H12C,RAB30,JDP2,GPD2,IFT57,FNDC3B,SKIL,NRP2,CLEC5A,PTPN2,FXYD2,ADAM17,KLF7,LONRF1,EDN1,IRAK3,RASA2,EXT1,PLPP3,DYRK2,FOSL2
GSE34392_ST2_KO_VS_WT_DAY8_LCMV_EFFECTOR_CD8_TCELL_UP	MDD	4.26E-05	0.000133876	0.750487	1322		blood	TWAS	c7	0.750487	1	PDCD4,BUB3,PAOX,DNA2,CAMK2G,ZCCHC24,ARHGAP19,LPXN,MS4A6A,TBC1D10C,NUMA1,TPCN1,ARL6IP4,ESYT1,ARHGAP9,CTDSP2,SLC35E3,LPAR6,RCBTB2,TEP1,TXNDC16,BMF,EHD4,STARD9,AAGAB,IMP3,MAN2A2,ITPRIPL2,GTF3C1,CORO7,ABHD15,RPL27,TMUB2,YPEL2,POLR2A,CBX4,SLC26A11,SOCS6,SLC44A2,POLR2E,MKNK2,TMEM161A,ECH1,KDELR1,ARHGEF18,ANGPTL4,ZNF414,PRAM1,SKI,TNFAIP8L2,SNX27,IL6R,SLC50A1,MRPL24,C1orf21,HP1BP3,EIF4G3,HMGCL,RPS6KA1,ZNF362,PPT1,TUT4,RERE,THBD,NANP,C20orf27,FAM217B,PCMTD2,ABCG1,PDXK,DEPDC5,TEF,SEPTIN3,NDUFA6,GRAMD4,ZBED4,HPCAL1,LPIN1,CXCR4,WDSUB1,ANKRD44,FAM117B,CYP27A1,INPP5D,HJURP,NCOA1,OSBPL11,KLHL6,SMIM4,AIMP1,CTBP1,SLBP,TMEM154,RFC1,MRFAP1L1,GRK6,CDK19,PDE7B,DYNLT1,RNASET2,RIPOR2,DUSP22,LRRC1,CNPY4,PRKAG2,CDCA7L,CHST12,CARD11,GARS1,ZNF707,ARHGAP39,OPLAH,PDLIM2,SNX30,RELL1,CRYZL1,ITSN1,FRG1,PPARG,SH2D1B,NRIP1,TP53INP1,TRIM14,RAB11FIP5,SMC6,RDH14,DIPK1A,GPR155,ADD3,ANP32A,SVIL,CNOT8,DPYSL2,GPR160,ENC1,SAAL1,KIF23,EIF3H,DPY19L1,IKBIP,C5orf34,NCOA3,GPD1L,NHSL1,ZFP36L2,GYG1,MAF,FGD2,PDPK1,RASA1,MBLAC2,VDAC1,OTULINL,SKP2,CMBL,PHF14,TPRG1L,TIMM21,P2RX7,FOXO3,SESN1,FBXO5,MPPE1,ITPR1,ANKFY1,HEY1,SRPK2,TCF12,RPA3,TUSC1,RASA3,NOTCH2,KIF21B,SSH2,DHX16
GSE34515_CD16_NEG_VS_POS_MONOCYTE_DN	MDD	-5.56E-06	0.000143172	0.969003	1307		blood	TWAS	c7	0.969003	1	C10orf95-AS1,PALD1,DDIT4,RPLP2,ST3GAL4,MS4A6A,SPINDOC,ARL2,TM7SF2,CAVIN3,ARFIP2,NDUFS8,LAMTOR1,BCL7A,RAN,EP400P1,TULP3,ITGB7,RBMS2,VAMP1,RIMKLB,CCNB1IP1,PARP2,SDR39U1,SYNJ2BP,GSTZ1,ADCK1,NIPA1,MYO1E,PPIB,PCLAF,MTFMT,SYNGR3,BCL7C,CMTM3,SLC7A5,MVD,SNAI3,RPL13,ATPAF2,TRAF4,TP53I13,NCBP3,C1QBP,ATP5MC1,HEATR6,POLR2E,TMEM205,ZNF439,MRI1,GNA15,PDCD2L,IGFLR1,ZNF571,SPINT2,MAP4K1,EIF3K,SNRPA,RAB4B,ETHE1,AP2S1,SPIB,LILRA4,CCDC106,RPS5,FAAP20,CHD1L,ACP6,GOLPH3L,THEM4,ILF2,RAB13,CLK2,LMNA,UFC1,CYB5R1,EIF4G3,PACC1,PCNX2,GPX7,RPL22,LRRC8C,PKIG,LINC00205,COMT,RPL3,DARS1,ADCY3,MRPL33,ATL2,CCDC88A,CD200R1,PLA2G12A,CD38,IGFBP7,DAB2,PDE7B,MAP7,CEP43,BTN2A3P,H2AC11,PXDC1,ECI2,GTF2H4,HLA-DPB2,RPS18,IRF4,POLR1C,DST,EEF1E1,PRKAR2B,TSPAN33,PON2,TOP1MT,PPP1R16A,TNFSF8,HADH,OSTC,ANTXR2,SCFD2,TMEM14A,F13A1,P2RY6,PPP2R1B,GHRL,IRAK1BP1,FASTKD2,CREB3,LYRM4,EFCAB2,OXCT1,NME8,ALDH2,SFPQ,USP13,MTX1,EVA1B,MRPS15,RUNX2,SLC43A1,SNRPF,SELL,PRKCA,PUM3,CD1E,CAMTA1,EXOC4,GRAMD2B,CIITA,POGLUT3,TMED10,FABP5,MRPS28,PTGFRN,TADA1,OPN3,CISD1,LGMN,RPL18,SEC22C,SSBP1,ASF1A,FXYD6,EEF1AKMT1,CTPS1,SEC61A2,SEPHS1,GAS6,AHR,TMEM223,JHY,DTX4
GSE34515_CD16_NEG_VS_POS_MONOCYTE_UP	MDD	-1.47E-06	0.000172247	0.993168	1067		blood	TWAS	c7	0.993168	1	ABLIM1,INPP5A,FUOM,LIPN,CD44,TMX2,SLC15A3,FADS3,RAB3IL1,RRP8,FCHSD2,NT5DC3,PKP2,SLC48A1,METTL7A,MCF2L,NDRG2,SLC30A4,DUT,MPI,TUFM,PYCARD,ITGAX,MCRIP2,NAGPA,NKD1,MT1E,C16orf86,PSMB10,MVD,CAVIN1,ATP6V0A1,MEOX1,MRPL27,CLEC10A,CD300LD,SMIM5,RECQL5,LDLR,GAMT,ECSIT,WDR83OS,ISYNA1,FAAP24,ZNF585A,KCNK6,SLC1A5,NDUFA3,SLC16A1,SLC27A3,FDPS,IL24,HHAT,TRAF5,CLIC4,CD52,AZIN2,SMAP2,ELOVL1,PIK3R3,CD40,CTSZ,AGPAT3,CHCHD10,CABP7,UQCR10,PTPRN,COPS7B,CAPN10,EAF2,P2RY1,DNAJB11,IFRD2,RRP9,ACY1,PRKCD,CASP6,SPINK2,NAAA,NUP54,UQCRQ,SLC35A4,NSG2,IL6ST,MRPS36,IER3,HLA-DMA,HLA-DOA,CUTA,IRF4,FMC1,ATG9B,HIBADH,DDX56,TBRG4,COX6C,TRIB1,DOK2,DUSP4,RIPK2,WDR31,TMEM268,PTGS1,PTGES2,SIGMAR1,JAK2,CD274,ATP5PO,ADAMTSL2,HEBP2,OSTC,GLRX,GMPR,SSBP4,IFI30,EYA2,SDHD,COX8A,PPP1R14B,PFKP,FGD6,AUH,NFIL3,RAB10,RETSAT,COLCA1,ACACB,RASGRP1,CCNE1,ALDH1B1,F10,MICAL2,OXCT1,ANKH,ARL15,UQCRC1,ATIC,FN1,IGF1,KLF9,FAM20C,OLFM1,SEPTIN9,SPTLC3,DZIP3,MAN1A1,MPZL3,ZBP1,SGPP2,IL17D,BZW2,FASN,DOLK
GSE34515_CD16_POS_MONOCYTE_VS_DC_DN	MDD	7.22E-06	0.000115463	0.950115	1813		blood	TWAS	c7	0.950115	1	MAP3K8,ZMYND11,WDFY4,TCTN3,PIK3AP1,IFITM3,AMPD3,SIDT2,TMEM86A,MS4A6A,TRMT112,ANAPC15,GDPD5,DENND5A,APPL2,TCP11L2,GIT2,TPCN1,SFSWAP,FGD4,KANSL2,NCKAP1L,PIANP,SPSB2,N4BP2L1,TRAF3,PCK2,PELI2,ZFYVE1,RPS6KA5,ATP8B4,MFGE8,SMG1,ITGAL,PGAP6,NLRC5,PHAF1,RANBP10,PMP22,FLCN,IGFBP4,EZH1,PLD2,XYLT2,ABCC3,ZBTB4,PSTPIP2,NEDD4L,ZNF653,GDF15,RABAC1,ZNF329,FRRS1,GSTM3,FCGR1A,MCL1,SNX27,PPOX,ADIPOR1,GPR137B,FUCA1,NIPAL3,PIGV,EYA3,PPT1,THBD,CD93,ABHD12,CDC25B,DBNDD2,STX16,HELZ2,PAXBP1,DOP1B,YWHAH,EP300,SLC35F5,PTPN18,CCNT2,CXCR4,SLC40A1,ANKRD44,CAB39,HTRA2,IQCB1,DTX3L,PARP14,KLHL6,CCRL2,CCDC12,WDR6,CAMK1,CPEB2,SMIM14,CXCL10,KIF3A,JADE2,ARAP3,CYFIP2,MCTP1,CALHM6,ZC3H12D,DYNLT1,RNF144B,ZKSCAN3,GTPBP2,SUPT3H,SNRNP48,PIK3CG,POR,PDLIM2,PTK2B,FNBP1,NOTCH1,WASHC1,CARD19,NINJ1,RELL1,FNIP2,ATP8A1,ANTXR2,RASGEF1B,SURF1,CYP4V2,TLR2,RNF150,TIFA,IFIT2,IFIT1B,MYLIP,SLC15A4,DDX60,PTBP2,BASP1,PLCG2,C5AR1,DBP,DEPDC7,LMO2,B4GALT6,KLF6,PYGL,FAM107B,BMP2,BNIP3L,AGAP1,FER,CD302,AGO4,C5orf34,EIF5A2,SASH1,ALOX5AP,PLAGL2,FBXL4,IQGAP2,TGFBR2,FCHO2,CEP295,RNPEP,ARRDC3,ANKRD33B,IL7R,CAMK1D,BRI3,WWP1,LRATD2,SLC46A3,NFAT5,CEP192,SAP130,FAM3C,FAM76B,EPSTI1,S1PR1,RNF149,ARHGAP18,SLC37A2,MSRB1
GSE34515_CD16_POS_MONOCYTE_VS_DC_UP	MDD	2.79E-05	0.000164974	0.865812	1238		blood	TWAS	c7	0.865812	1	ZMYND11,ERCC6,CSTF2T,SAR1A,ZMIZ1,ANXA11,FANCF,CD5,EED,CRY1,RPAP3,FMNL3,ACVRL1,CD27,CPM,ITM2B,KPNA3,HSP90AA1,ABHD4,SDR39U1,STYX,CCDC88C,TP53BP1,MYO1E,PCLAF,BAIAP3,ITPRIPL2,ITGAL,FUS,RRAD,DDX28,RPA1,CDK5R1,KIF1C,CHRNB1,PER1,SLC25A19,NDEL1,ST6GALNAC2,ACTG1,LPIN2,DYM,JUNB,MKNK2,ZBTB32,KCNK6,B9D2,PGLYRP1,NKG7,DHRS3,SLC35E2B,LMNA,MPZL1,ABL2,XPR1,PPIE,HIVEP3,CMPK1,MIER1,FAM110A,GGT7,SERINC3,SULF2,STAU1,ZNF512B,DDX17,MOB4,BMPR2,AGFG1,PPP1CB,SPDYA,ATL2,RNF103,ARID5A,GRAMD1C,GSK3B,SNX4,TOPBP1,DYNLT2B,FYTTD1,CMTM7,SACM1L,WDR6,FLNB,PRICKLE2,SEC24D,TMEM165,HNRNPDL,BRD9,TNIP1,AKAP7,ZNF800,KDM7A,FGL2,PHTF2,PON2,HSPA5,FNBP1,RCL1,BDH2,NR3C2,CHIC2,IL15,NRIP1,PFN2,SERP1,JARID2,PLSCR1,RIN2,ZC3H15,KLF6,FRMD6,VIL1,TNFAIP8,LXN,UBA5,ACTR2,PWP1,RAB3GAP2,IGF2R,PEX2,MYO5A,TTC14,DIPK2A,BAZ2B,TMPO,HIF1A,PRKG1,TP53BP2,MAP4K5,YME1L1,TMEM30A,CCDC6,FYN,ABRACL,YIPF5,CDKN2B,ELOVL4,VEZF1,BID,MARCHF6,MGAT5,SPOCK2,TEX2,CCNC,MMS22L,BMT2,FPGT,TNKS2,EIF2AK4,BUB1B,TWF1,NFKBIA,IMPACT,CEP76,ALMS1,DLG1,RIF1,SFR1,PPIG,SELENOF,STK17B,MCM9,ZBTB38,PAK1IP1,LMBRD1,LONRF1,CASP8AP2,FDX1,NAB1,EPC2,PABPC1,ETAA1,NRBF2
GSE35435_RESTING_VS_IL4_TREATED_MACROPHAGE_DN	MDD	5.29E-06	0.00014788	0.971481	1125		blood	TWAS	c7	0.971481	1	SLC18A2,ADK,LIPA,SLC37A4,NECTIN1,GRAMD1B,C11orf21,PTGDR2,KLRA1P,TCTN2,H4C9,IPO8,SOAT2,C1R,DCUN1D2,CENPJ,MTRF1,TRDV2,BCL2L2,TM9SF1,DHRS1,VPS39,APH1B,INTS14,COQ7,RPS2,PRSS21,GGA2,ZNF174,AHSP,ARL2BP,ALDOC,HOXB9,UBE2Z,ACE,CDK3,SLC14A2,PEPD,FPR2,TNFRSF4,DCLRE1B,CLCN6,ARNT,CHTOP,DARS2,ALDH4A1,UTP25,E2F2,LDLRAP1,SLC1A7,CZIB,SERINC3,PKNOX1,MAFF,ATXN10,DES,CLIP4,TIA1,CNNM4,CEP97,TRPC1,CLCN2,PCYT1A,IL17RB,TRIM2,AFAP1,SLC22A5,THG1L,IL6ST,DSE,ZNF391,HLA-DRB6,ZNF318,VEGFA,DST,ANKRD6,STAG3,PRKAR2B,HILPDA,HIPK2,FAM131B,TCAF1,TRIB1,GPT,ZNF16,XPO7,CCAR2,ELP3,PNOC,ERMP1,FANCC,PPAT,RBPJ,EREG,TMEM43,NFYC,ELL2,DNAAF1,DDX18,ASRGL1,GNRH1,DHRS12,NEK3,PEX5,RFPL1S,RFX3,ZC2HC1A,SELENOP,PAQR5,ABCB1,PXMP4,PTPRC,TMEM242,KCTD20,GNA13,CANX,MTMR12,TLK2,IGLJ3,AKAP8,GFPT1,MYO16,CEP162,TFAM,PIAS2,EEA1,ZNF516,CHMP1B,ROBO1,ITPR1,FAM182B,GOLGA1,SGSH,LCP1,TSPAN13,ASTN2,RNFT1,PABPC1,PDP1,ZNF207,GEMIN4
GSE35543_IN_VITRO_ITREG_VS_CONVERTED_EX_ITREG_DN	MDD	5.37E-05	0.000163025	0.741877	1055		blood	TWAS	c7	0.741877	1	MFSD13A,TRIM8,ARL3,RASGEF1A,TSPAN15,COMTD1,HBG2,SLC15A3,RRP8,SNX15,LTBP3,CNIH2,POLD4,CABP4,ACY3,CHST11,TCP11L2,ARPC3,VPS29,SLC48A1,PFKM,OR10AD1,GPD1,DIP2B,KRT18,LAG3,ATP11A,ADPRHL1,DCAF11,UBL7,PEX11A,METTL26,MCRIP2,RHOT2,ALDOC,IKZF3,STAT5A,FAM171A2,SPNS2,ICAM2,GPRC5C,CD68,BORCS6,CDK3,JUND,ISYNA1,SIPA1L3,ZFP36,LRFN1,AKT2,PRRG2,MCOLN1,CD320,FNDC10,CRABP2,SZRD1,NDUFS2,CHIT1,ECE1,SMPDL3B,NDUFS5,BTBD19,TMEM121B,PI4KA,TMEM191C,GSTT1,MFNG,TSPO,GRAMD4,HPCAL1,TMBIM1,PNKD,FBXO36,PPP3R1,SUCLG1,EPHB3,FYTTD1,TMEM42,CCR3,TCTA,NICN1,TMEM115,FGF2,HOPX,COMMD10,IL4,NT5DC1,TAGAP,CSNK2B,HLA-DQA1,SLC29A1,BMP6,TXNDC5,COPS6,CALU,FMC1,ZYX,RNF32,HOXA1,URGCP,NACAD,RNF19A,MTSS1,ARC,SLC39A4,BIN3,LPAR1,ST6GALNAC6,COQ4,NSMF,PAPSS1,SLC7A11,TSPAN5,PRKG2,RBPJ,FAM241A,SLC18B1,AP3S1,CXXC5,CERS3,SSPN,CPNE8,UGGT2,CORO2B,TPST2,TATDN3,GNB5,TOB1,LDLRAD3,LGALS3,CAPN8,KLF9,BTBD9,RGL1,ARID5B,MMRN2,AP4S1,MRPS33,FHL2,GLRX2,EGR2,IFITM10,RFTN1,NCS1,CRTAM,IL27RA,ADGRL1,ADGRE5
GSE35543_IN_VITRO_ITREG_VS_CONVERTED_EX_ITREG_UP	MDD	4.89E-06	0.000178054	0.978097	830		blood	TWAS	c7	0.978097	1	MASTL,NRP1,PLAU,RNF26,DDB2,PSMC3,SELENOH,LPXN,FKBP2,OR52N4,HPX,NDUFS8,TCIRG1,ANAPC15,KCNE3,POLE,RACGAP1,NCAPD2,CDCA3,PACS2,CRIP1,HAUS4,ADCY4,BBOF1,TC2N,ARHGAP11A,NUSAP1,SLC30A4,KIF22,MAZ,HIRIP3,CORO1A,METRN,CHTF18,RRAD,CENPN,GINS2,CENPV,CNP,BRCA1,CASKIN2,DCXR,SLC14A1,ABCA7,BABAM1,SUGP2,CEP89,CAPNS1,PIH1D1,FCGRT,PSRC1,PMF1,IQGAP3,LBR,E2F2,HEATR1,STMN1,KDF1,CDCA8,STIL,CZIB,CDC25B,DBNDD2,UBE2C,NELFCD,PCNT,GUCD1,CENPM,TAF1B,SGO2,HJURP,GPN1,POLE4,NUP210,TOPBP1,RFC4,CCDC12,IMPDH2,TRAIP,POC1A,SLBP,MFSD10,TACC3,GRK6,CENPH,NRM,MRPS10,CENPQ,MCM7,PARP12,NCAPG2,ZDHHC2,CCAR2,VXN,PHF19,GLE1,PTPA,KIF24,MAD2L1,ACKR3,TAMM41,PTPN13,LSM6,HPF1,LGALS3BP,NTAN1,HHAT,MRPS11,IFT27,YTHDF2,UBE2S,CHAF1B,SUCLG2,UCHL3,BIRC5,MIS18BP1,MCM5,HAUS6,VRK1,CKS1B,CCSAP,KIF23,NSMCE1,PPIH,SCN4B,CEP128,WDR62,PTTG1,FBXO5,DEK,CENPP,DDIAS,RFC5,CIT,NUBP1,RBBP8,MRPL47,RNASEH2B,CENPF,AMOTL1,TEX9,ECI2,CAPS2,PRR11,SMC4,NEK2
GSE35543_IN_VIVO_NTREG_VS_CONVERTED_EX_ITREG_DN	MDD	-2.04E-05	0.000173028	0.906188	766		blood	TWAS	c7	0.906188	1	SFXN2,NANOS1,NRP1,RUFY2,TET1,CC2D2B,NLRP6,DDB2,NR1H3,TMEM132A,BEST1,NUAK1,PHETA1,CCDC62,DHX37,KRT8,NFE2,HSD17B6,CARMIL3,LIPC,ZWILCH,BMERB1,PRR14,CFAP119,LPCAT2,AGRP,THOC1,CFD,DACT3,CD209,PCP2,PLEKHN1,BNIPL,CHI3L1,LRRN2,SLC45A3,SIPA1L2,DDAH1,THBD,LZTS3,STMN3,MORC3,CRYBB3,ECRG4,PKP4,SESTD1,COL4A4,ATP6V1E2,KDM3A,WDR53,LMCD1,GHRL,ZBTB49,NSG1,TSPAN17,PHACTR2,ESR1,CRYGN,NACAD,XKR6,RHPN1,MFSD3,STAU2,CA13,ORM2,CYP2U1,TRMT10A,ZNF141,PTPN13,PIP5K1B,EIF2A,POMGNT2,RAD54B,VKORC1L1,TMEM17,MTRF1L,ZDBF2,PNLDC1,PRR5L,CYBRD1,MBOAT4,HGF,PTPRM,EPHX4,EFNA5,PPP1R26,SYDE1,SPAG1,MMRN2,RAB30,FILIP1L,RGS16,ASAP2,SYCP2L,RFX8,B3GAT2,ADAMTS5,SPESP1,WASF3
GSE35543_IN_VIVO_NTREG_VS_CONVERTED_EX_ITREG_UP	MDD	5.10E-05	0.000246556	0.835989	686		blood	TWAS	c7	0.835989	1	CUZD1,BCCIP,PRPF19,FKBP2,MRPL17,C12orf73,PGAM5,TSFM,NOXRED1,SLIRP,PGP,NLRC5,CMC2,SLC7A5,ELAC2,METTL16,SARM1,COPRS,NLE1,SLC35B1,SDK2,NDUFAF8,MRPL12,TXNL4A,ZNF491,LSM4,TIMM13,DIRAS1,PDCD5,CDC34,LONP1,PRMT1,ATF5,JOSD2,LILRA2,SPEN,HEATR1,C1orf122,EIF2B3,NSFL1C,ACTR5,FITM2,ARFGAP1,U2AF1,YDJC,TOP3B,ITGB1BP1,DBI,FARSB,DNMT3A,GTF3C2,TTC27,THUMPD2,DHX30,NME6,NDUFAF3,LAMB2,AIMP1,SLC25A4,UGDH,WDR36,NOP16,SF3B5,H1-4,BYSL,MAD2L1BP,RSPH9,MRPS24,SNHG15,TBRG4,LRRC14,ZNF16,MRPL15,TMEM70,MATN2,DNLZ,NOL6,CACNA2D3,COA5,RANBP1,LOX,BCAR3,TOMM5,PPP1R14B,B3GAT3,WDR74,SRRD,CEACAM4,ATXN1,ALKBH2,PHACTR1,SRP19,SACS,METRNL,GRIK3,PDRG1,SEMA3C,KCTD12,TDH,NEIL2,MSR1,CCDC107,ANKRD35,PREPL,RAB27B,OPA1,MRPL47,RGS16,CAD,PAK1IP1,TXNDC17,LOH12CR2,SETMAR,HGH1,F7,IL5RA
GSE35543_IN_VIVO_NTREG_VS_IN_VITRO_ITREG_DN	MDD	-2.62E-05	0.000184091	0.887035	953		blood	TWAS	c7	0.887035	1	CFAP46,FAM170B,FAS,MS4A4A,FADS3,HPX,VAMP1,ANKRD10,N4BP2L2,ALDH6A1,CYLD,MLKL,MYO1D,CHRNB1,KLF1,NIBAN3,ZNF93,ZNF461,ZNF345,TNFAIP8L1,ZNF224,EMC10,ZNF776,PRR36,CCL25,KCNA3,DENND2D,C1orf159,CPLANE2,HP1BP3,WDTC1,THEMIS2,MYCBP,PDE4B,KYAT3,PLTP,ZNF335,DGCR2,MORC2-AS1,TMEM163,TANK,STK36,ATG9A,TP53I3,PRORSD1P,ANKRD36,ATP6V1A,GRAMD1C,PLXND1,C4orf3,SEL1L3,ADD1,RHOH,HDAC3,CREBRF,BTNL9,PPP2R5D,KCNH2,CDCA7L,NACAD,VOPP1,C1GALT1,GPR146,ADAMDEC1,PCMTD1,GSN-AS1,HSD17B3,C4orf19,MARCHF1,ANO10,PLEKHA2,TP53INP1,OMA1,CPNE8,USP28,ATP8A2,GPR155,SLAMF8,SLAMF6,SLC6A6,PLEKHG3,IKZF1,FICD,TMOD2,CARD6,BAZ2B,ZNF107,C2orf92,PHKB,KATNAL1,RABGAP1L,RNFT2,LAMP3,ANKRA2,PFKFB3,PIM1,ABLIM3,EFNA5,PSD2,TMX4,PSAP,C9orf152,COL5A1,RALGPS2,SLC46A3,SLC5A3,IFIH1,ITPR1,ARHGEF3,KCNA5,LAMC1,SESN3,FAM76B,MEF2A,P2RX1,NBPF4,HIVEP1,UBE2E2,RO60,DUSP8,ANKRD36BP2,TMEM123,KCNQ1OT1
GSE35543_IN_VIVO_NTREG_VS_IN_VITRO_ITREG_UP	MDD	4.23E-05	0.00021153	0.841651	646		blood	TWAS	c7	0.841651	1	SCD,SEMA4G,AMPD3,SERPING1,SMPD1,RHOF,METTL7B,BMP4,BBOF1,C15orf62,CAPN3,HAPLN3,ACSM1,IL34,PEMT,OSBPL7,HOXB2,TANC2,CD300A,ARID3A,CYP4F22,KLHL26,CAPNS1,TICAM1,ATF5,MED25,EVI5L,CA14,CCT3,PCNX2,FNDC11,LCA5L,IGLL1,SEPTIN3,PRKAG3,CYP1B1,CMTM7,BBS7,MRFAP1L1,SORCS2,SGTB,RSPH4A,RREB1,STAG3,IMMP2L,WDR86,CTSB,LYNX1,VPS28,DAPK1,OLIG2,DNAJC28,PRKG2,PARM1,SCRG1,H6PD,CACNB2,SMIM6,OXCT2,TRAM1,ITPRID2,SYNGR2,LIM2,MRPS14,PLEKHB1,PAX6,CCDC6,SLC16A10,KY,GLI3,LAD1,MEF2C,MACROH2A1,PRLR,MDM1,POU2F1,MPL,CD160,WSB2,PRKAB1,HECTD1,RAB27B,MYT1L,TBC1D8,ALMS1,ZSWIM4,COL19A1,ADAMTS1,EGR2,EMC4
GSE3565_CTRL_VS_LPS_INJECTED_DUSP1_KO_SPLENOCYTES_UP	MDD	1.65E-05	0.000127197	0.897025	1419		blood	TWAS	c7	0.897025	1	CYP17A1,BORCS7,PTPRE,ITGB1,NRP1,ZFAND4,PRF1,PIK3AP1,CTSD,CD44,CD82,PTPRJ,GVINP1,EHBP1L1,CTSW,STARD10,SYTL2,KLRK1,KLRC3,KLRC2,KLRC1,SOAT2,PTGES3,MARS1,GNS,SLC2A3,LATS2,AP1G2,GZMB,CIPC,TTC7B,LRRK1,DAPK2,ITGAL,ITGAX,IKZF3,ARL4D,MINK1,ERN1,SRP68,RHBDF2,PIK3R5,S1PR5,GNA15,HCST,GZMM,EMP3,ETFB,NKG7,MYADM,LAIR1,TNFSF14,CERS4,MYO1F,FRRS1,TSPAN2,TNFRSF1B,S100A10,S100A6,SEMA4A,SLAMF7,FCGR2B,ATP2B4,SMYD3,RPA2,SMPDL3B,PPT1,IL12RB2,DSTN,B4GALT5,ITGB2,LGALS1,H1-0,LPIN1,TMEM163,ARL4C,CALM2,ALCAM,CX3CR1,ABHD5,CXCR6,CCR2,NBEAL2,PRKAR2A,CISH,MAPKAPK3,CSF1R,HAVCR2,CYFIP2,ESM1,GZMK,GABBR1,HLA-A,GIMAP4,GIMAP6,SNX10,RNF216,HIP1,GSAP,TMEM65,ZDHHC2,RIPK2,BSPRY,H2AZ1,SLC39A8,IFNAR2,PTPN13,KIF5C,UBA6,MYLIP,ATXN1,ANXA2,RORA,ID2,SLC4A7,ELL2,NT5E,ANXA1,PFKP,AQP9,ITGA4,DOCK5,XYLT1,OSBPL3,MYO5A,PTGER4,DIPK2A,RUNX2,LGALS3,CCDC50,GGH,IL15RA,IL2RA,IL1RL1,IL18R1,IL18RAP,ITGA1,ARRDC3,ARSB,IL7R,IFNG,PRDM1,CRYBG1,EEA1,ARF6,TTC39C,COBLL1,GALNT3,BHLHE40,EPSTI1,BCL2L1,VIM,PROS1,EBPL,GNPTAB,ARHGAP18,AHNAK,ADGRE5
GSE3565_CTRL_VS_LPS_INJECTED_SPLENOCYTES_UP	MDD	-7.68E-06	0.000135016	0.954634	1351		blood	TWAS	c7	0.954634	1	CYP17A1,BORCS7,NEBL,ITGB1,NRP1,ZFAND4,PRF1,ENTPD1,PIK3AP1,CTSD,CD44,PTPRJ,GVINP1,EHBP1L1,STARD10,SYTL2,KLRK1,KLRC3,KLRC2,SOAT2,SLC2A3,LATS2,DGKH,TTC7B,LRRK1,DAPK2,SMAD3,SPN,ITGAL,ITGAM,ITGAX,DUSP3,ERN1,ARMC7,SRP68,PIK3R5,CD226,S1PR5,GNA15,HCST,GZMM,EMP3,NKG7,MYADM,LAIR1,MYO1F,PTPN22,TSPAN2,TNFRSF1B,S100A10,S100A6,CD48,CFAP126,FCGR2B,ATP2B4,CLIC4,RPA2,SMPDL3B,RNF19B,PPT1,IL12RB2,B4GALT5,RUNX1,ITGB2,HDHD5,TEF,SLC20A1,LPIN1,TMEM163,NRBP1,CALM2,ALCAM,PCYT1A,CX3CR1,CXCR6,CCR2,PRKAR2A,CISH,MAPKAPK3,HOPX,HAVCR2,ESM1,GZMK,CLDN20,GABBR1,HLA-A,PIK3CG,SNX10,RNF216,HIP1,CCDC146,GSAP,ZDHHC2,TTC39B,CORO2A,H2AZ1,GPRIN3,PTPN13,KIF5C,UBA6,IL15,MYLIP,ATXN1,ANXA2,RORA,MEF2A,ID2,SLC4A7,ELL2,NT5E,SLCO3A1,ANXA1,PFKP,ITGA4,DOCK5,OSBPL3,CMKLR1,MYO5A,DIPK2A,UBXN2B,ANKS3,RUNX2,OSTF1,LGALS3,CCDC50,IL2RA,IL1RL1,IL18R1,IL18RAP,ITGA1,MARCHF3,IL7R,LITAF,IFNG,BMPR1A,EMP1,EEA1,SOS2,TTC39C,COBLL1,GALNT3,BHLHE40,BCL2L1,EBPL,CHPT1,GNPTAB,ARHGAP18,AHNAK
GSE3565_DUSP1_VS_WT_SPLENOCYTES_POST_LPS_INJECTION_DN	MDD	-4.59E-06	0.000149486	0.975528	1123		blood	TWAS	c7	0.975528	1	ZMIZ1,NLRP6,LRRC56,PIDD1,SLC15A3,NADSYN1,STARD10,OGFOD2,BICD1,PTMS,LAG3,AICDA,KLRG1,SAP18,FRY,DGKH,ITM2B,SPTLC2,KLF13,RAB8B,USP3,STX4,NAGPA,CES2,CTU2,ADAP2,RNASEK,FSCN2,C18orf32,S1PR5,EMP3,CD33,TSPAN2,PLOD1,S100A11,TPM3,FCGR2B,CHIT1,ABHD12,MYH7B,CBR1,GATD3,TCN2,CYTH4,LGALS1,CACNA1I,TMEM163,FBXO36,CALM2,VHL,FBXO40,SRPRB,VPS8,CX3CR1,EGF,TNIP3,AFAP1,LPCAT1,CSF1R,HAVCR2,TPMT,NELFE,IRF4,MED20,PEX6,PTK7,GSAP,MYOM2,CCDC25,RDH10,SUSD1,PTGS1,LRRC8A,LCN12,EIF4E,DAPP1,ITSN1,ARHGAP24,EPHA4,CNN3,RORA,LINC-PINT,F13A1,ANXA1,CIR1,AHNAK,DOCK5,OSBPL3,KIF26B,NMNAT3,REEP5,MYLK4,SYPL1,LGALS3,CAPN2,CNIH4,PAFAH2,IL2RA,STON2,IL1RL1,PCDH12,ARSB,PTCD2,TAF13,RASAL2,CD2,MYL6B,CCPG1,CLEC18A,NBAS,LAMC1,ATP2A3,RRBP1,COBLL1,RAP2A,TEX14,FZD1,TGFBR3,DCT,SLC37A2
GSE3565_DUSP1_VS_WT_SPLENOCYTES_POST_LPS_INJECTION_UP	MDD	1.05E-05	0.000181049	0.953902	828		blood	TWAS	c7	0.953902	1	ABLIM1,PLEKHA1,NUP160,GSTP1,FCHSD2,CLEC2D,RPS26,PA2G4,ARHGAP9,IPO4,POLE2,GPHN,ACTN1,PGF,FAN1,PLCB2,EIF3J,CIAO2A,CSNK1G1,SCAPER,AEN,RPS15A,POLR3E,RPS2,NFATC2IP,UTP4,RPL13,AKAP10,RPL23A,PHF12,CCR7,RPL17,NEDD4L,RPS15,RCN3,U2AF2,RPL36,RPS5,INSR,XCL1,PRDX6,LYST,FAAH,AHCY,NCOA6,NEFH,CSNK1E,TTLL12,THUMPD2,BTLA,SIDT1,TSEN2,RPL32,NMD3,SPINK8,IFRD2,RPL29,GNL3,TMEM154,TLR1,TLR6,RAPGEF6,ADAM19,NSG2,IL6ST,MRPS36,ERAP1,LTV1,ZSCAN12,MDN1,SND1,PURB,INTS1,AKAP9,RPL8,TNFSF8,TRAF1,RCL1,CLDND1,GPR15,INPP4B,SNRK,TENT5A,RETREG1,TTC13,SSBP2,MTHFD1,WDR77,TNFAIP8,TREML2,EEF1B2,CBL,ATP5F1C,COMMD2,MAGOHB,RNF144A,EIF3H,PRMT3,PDS5B,PDK1,MIPEP,CSNK1G3,RPLP1,CDK5RAP1,SELL,NIFK,POLR1F,ATP11B,THADA,TASOR2,TAF1D,PARP8,RPS10,RPL10A,MYC,SZT2,CCDC162P,TMEM38B,PATJ,GLUD1,MRE11,ETNK1,AKAP13,CDH1,RPL18,BICDL1,RPLP0,RPL19,RPS20,SEC61A2,AGPAT5,VPS13A
GSE3565_DUSP1_VS_WT_SPLENOCYTES_UP	MDD	-3.43E-06	0.000132655	0.979375	1306		blood	TWAS	c7	0.979375	1	DCLRE1A,NEBL,ITGB1,NRP1,PRF1,ARHGEF12,CTSD,CD44,PTPRJ,MS4A4A,GVINP1,EHBP1L1,FIBP,STARD10,KLRK1,KLRC3,KLRC2,SOAT2,SLC2A3,LATS2,GPHN,TTC7B,LRRK1,DAPK2,MMP25,ITGAL,ITGAM,ITGAX,MLKL,IKZF3,ERN1,RHBDF2,CD226,GNA15,EMP3,NKG7,MYADM,LAIR1,CERS4,MYO1F,FRRS1,TSPAN2,TNFRSF1B,TRIM46,FCGR2B,ATP2B4,RPA2,SMPDL3B,PPT1,IL12RB2,ITGB2,HDHD5,CYTH4,TEF,TOB2,SEPTIN10,LPIN1,TMEM163,ARL4C,CALM2,ALCAM,CX3CR1,CXCR6,CCR2,HOPX,HAVCR2,ESM1,GZMK,GABBR1,PIK3CG,GIMAP4,SNX10,RNF216,HIP1,FGL2,CCDC146,GSAP,TMEM65,ZDHHC2,TTC39B,CORO2A,H2AZ1,IFNAR2,GPRIN3,KIF5C,RORA,ID2,PTBP2,ELL2,ANXA1,PFKP,NFIL3,ITGA4,DOCK5,XYLT1,OSBPL3,RPL39L,CYRIA,ATXN1,CMKLR1,MYO5A,RUNX2,LGALS3,MICAL2,CCDC50,IL2RA,ARL15,IL1RL1,IL18R1,IL18RAP,ITGA1,ARRDC3,ARSB,ZC3H7A,IFNG,RAP1B,CYP17A1,EMP1,EEA1,TTC39C,BHLHE40,WDR49,SLC33A1,BCL2L1,COBLL1,RSU1,VIM,PROS1,EBPL,CHPT1,GNPTAB,ARHGAP18,CDHR1,AHNAK,ADGRE5
GSE35685_CD34POS_CD38NEG_VS_CD34POS_CD10NEG_CD62LPOS_BONE_MARROW_UP	MDD	-1.43E-05	0.000146157	0.921915	1347		blood	TWAS	c7	0.921915	1	RGS10,OAT,RAB18,EIF4EBP2,VCL,TALDO1,APLP2,TSG101,FNBP4,CPT1A,TXNRD1,RPL6,ANAPC5,ZCRB1,RPS26,CD9,CLEC4D,CKB,ADSS1,CRIP1,GCH1,ACTN1,IQGAP1,SNRNP25,ADCY9,GABARAPL2,RNF166,PMP22,SPECC1,COPRS,MAP3K3,NEDD4L,SLC27A1,LSM14A,EMP3,RPL36,RPS5,PTPN22,NAXE,EIF2D,LAMB3,SRP9,MECR,PRDX1,RERE,H6PD,BCL10,PTPRA,ATP5F1E,TTC3,DRG1,YWHAH,EIF3L,NDUFA6,ARL5A,TMBIM1,MFF,CAB39,DNMT3A,ACYP2,RTN4,ST3GAL5,PTCD3,TMEM131,NFKBIZ,SNX4,MBNL1,CAPN7,ANKRD28,ARIH2,WDR6,DAG1,SLMAP,ADD1,APBB2,TACC3,CD14,NDFIP1,HNRNPH1,SQSTM1,C4B,SERPINB6,RPS18,ZSCAN21,VPS41,PON2,PLEC,LPL,MFHAS1,MTDH,SPTAN1,CARD19,HADH,RELL1,NFKB1,QDPR,LRBA,SAP30,IL15,COX17,MATR3,MRPS11,CADM1,RETREG1,STMP1,ADSS2,CHD7,CUL3,TTC17,DR1,CALCRL,ANXA1,LMO2,LXN,ACADM,DENND4C,MYO5A,ALDH2,CD83,IRAG2,NAV2,PRKCH,DOCK2,PPP2CB,MRPL42,CAPN2,DEGS1,ALDH9A1,SLU7,NPM1,MYCBP2,CTNNB1,KCTD20,SMAP1,CUEDC1,FUT8,WNK1,PPP1R21,MACIR,TPRG1L,CYB5A,CRYBG1,SRP14,GLUD1,ATAD1,CMAS,DUSP16,EMP1,UBL3,SPTSSA,FBXO45,CD47,GSTO1,GNAI1,TRAF6,STAM,COX6A1,ARL1,IGF1,RASA3,GLCE,ATP1B3,DDB1,AHNAK,PELI1,GNAQ,PRPF38B,MPEG1,ZNF281,USE1
GSE35685_CD34POS_CD38NEG_VS_CD34POS_CD10POS_BONE_MARROW_DN	MDD	5.45E-05	0.00018069	0.762883	1063		blood	TWAS	c7	0.762883	1	MAP3K8,TIRAP,ST3GAL4,PSMC3,RAB3IL1,TIMM10B,APAF1,TXNRD1,RNF34,ZCRB1,TNFRSF1A,FNDC3A,PNP,GCH1,SUSD6,SPTLC2,RMDN3,PML,NDUFB10,MT2A,MT1E,FLOT2,SLFN12,RAB5C,STAT3,IFI35,VMP1,MAP3K3,NAA38,UBALD2,CDKN2D,MIDN,ZFP36,SERTAD1,ISG15,FCGR1A,B4GALT3,FCGR2B,ATF6,TOR3A,TOR1AIP2,PLA2G4A,SLC41A1,RNF19B,INPP5B,RERE,MCOLN2,RBMXL1,GBP2,GBP4,CHMP4B,ZNFX1,IL17RA,BID,UBXN4,AGFG1,HK2,NFKBIZ,CD86,TRPC1,MYD88,CCR1,CCR5,CASP6,FBXL5,TBC1D14,CXCL10,NUP54,SLC12A7,IRF1,IRGM,GRK6,DAB2,LTV1,IER3,TAP1,PSMB9,ILRUN,PMS2,TPST1,YWHAG,FGL2,BUD31,UGCG,ST6GALNAC4,JAK2,CLDND1,NFKB1,NOCT,DCK,BMP2K,AFF1,TEC,SGCB,IL15,GAB1,IFIT2,PLSCR1,DCAF13,NDRG1,ANKRD17,CSF2RB,JUN,CHD7,PTPN1,DR1,DNTTIP2,GCLM,ZFAND5,BACH1,PFKP,LARP1,DDX24,OXCT1,CD83,CYRIB,USP18,NAMPT,SOCS2,CAPN2,TLE3,CASP4,CASP1,JAK1,NSMCE1,IL4R,LCP2,SLC2A1,PIM1,MACIR,RARS1,NR3C1,TGFBI,SOCS1,LITAF,TMEM167A,VCAN,CCL2,GCNT2,PAK1IP1,GADD45G,LGALS9B,UNC13B,HERC4,PCGF5,MARCHF5,CUL2,ETNK1,DUSP16,NFKBIA,RIOK3,NOP58,IFIH1,ARHGEF3,VTA1,TRAFD1,TRAF6,RRBP1,STAM,RNF149,BZW2,TM2D2,ADAM9,LYN,SELP,PNPT1,AHR,MTERF3,PELI1,GADD45A,HSPA8,ZNF281,TIPARP
GSE35825_IFNA_VS_IFNG_STIM_MACROPHAGE_DN	MDD	2.75E-05	0.00014308	0.847363	1313		blood	TWAS	c7	0.847363	1	ABLIM1,NET1,HERC4,DNA2,STAMBPL1,MMS19,ST3GAL4,DGKZ,MADD,NOC4L,ANKLE2,KANSL2,CERS5,CALCOCO1,ERBB3,ARHGAP9,KIF5A,FRY,N4BP2L1,PACS2,TEP1,MIA2,PTGER2,TXNDC16,PELI2,C15orf61,MAP2K5,ADPGK,IDH2,CPPED1,C16orf54,YPEL3,SEPHS2,PYCARD,NFATC3,CRISPLD2,RTN4RL1,TVP23B,TRAF4,KPNB1,HASPIN,ITGAE,MYBBP1A,RNF167,CLEC10A,RBFA,DNMT1,PLPP2,ARHGAP45,ABHD17A,NFIC,CEBPA,CCDC97,CEACAM21,PRKD2,PTPRS,INTS11,CDC42SE1,TNFAIP8L2,ATP8B2,IL6R,EDEM3,DENND1B,EIF4G3,RPS6KA1,PPP1R8,SNHG3,PPT1,MRPS26,C20orf27,FAM217B,TAF4,TIAM1,CCDC134,PHETA2,ZBED4,SLC66A3,PUM2,HES6,ADI1,SPTBN1,PTCD3,RMND5A,MBNL1,P2RY1,KLHL6,CCR9,CCR2,SCAP,CASP6,HPGD,NAAA,SNX2,CTNNA1,AHRR,GRK6,RMND5B,TCP1,NUP153,RNF144B,GMNN,EHMT2,PACSIN1,RIOK1,SH2B2,LRWD1,BPGM,NCAPG2,CBX3,GPR146,GATAD1,FBXO32,C8orf58,MATN2,TOR4A,GCNT1,MANBA,IFNAR2,SETX,SDAD1,BMP2K,MARCHF1,TIFA,CCDC117,PCM1,FOXRED2,EPS8,GNE,ME2,DPY19L1,C5orf34,IRF2BP2,C9orf85,LTA4H,PGM2L1,UCK2,GTF2A2,GPR180,IQGAP2,GPR65,ZFP36L2,KLHL42,ZDHHC14,AKAP1,URI1,OTULINL,UBAC1,AKAP8,PTPRF,ADNP,CDK20,WDR3,TNKS2,C2CD5,CARS2,CDH1,ZMAT3,TNRC6B,ERP29,STK17B,TCF12,ORC4,PAK1,ARHGAP18,ZNRF3,RFX7,GADD45A,ABCC4,SSH2,PPP1R12C
GSE35825_IFNA_VS_IFNG_STIM_MACROPHAGE_UP	MDD	1.85E-05	0.000160994	0.908505	1045		blood	TWAS	c7	0.908505	1	PTPRE,IFIT2,IFIT1,CCNJ,IRF7,SPI1,EHD1,OAS2,HCAR2,DENR,LRRK2,ACVR1B,STAT2,RAP1B,MDM2,CD69,RAB20,KPNA3,GCH1,KTN1,DAAM1,OTUD7A,UBE2Q2,IL27,ELMO3,RFFL,SLFN5,HEATR6,SLC9A3R1,JUNB,NFKBIB,ZFP36,SERTAD1,PVR,VCAM1,FBXO2,IFI16,TOR1AIP2,NLRP3,ZC3H12A,PRPF38A,GBP3,GBP2,GBP4,GBP6,CD40,MX1,PFKL,SLC25A17,IL1RN,COQ10B,CFLAR,GPR35,CGREF1,PPP1CB,PARP14,LIMD1,CCRL2,CXCL9,CXCL10,SH3TC1,IRGM,TENT4A,GINM1,IER3,TAP1,BRD2,SH2B2,PARP12,KDM7A,ZYX,SNX10,NT5C3A,DTX2,GSAP,POLR3D,ADHFE1,APTX,NFKB1,IFNAR2,TNIP2,LYPD6B,PPARGC1A,SAP30,ACSL1,SAMSN1,RAB38,DDX60,TPBG,CERS6,SRFBP1,MTF2,FNBP1L,CALCRL,SLCO3A1,ZFAND5,OSBPL3,TES,RTP4,PELI1,SERTAD2,ATF3,RASGRP1,CMPK2,RSAD2,HIF1A,GBP5,STK40,HCK,DUSP1,SLC2A1,REPS1,ATP6V1E1,SOCS1,TREX1,MOB3B,HIVEP2,TRIM5,ZC3H12C,DUSP16,RAB3IP,BATF,GPD2,TTC39C,ZCCHC2,POLR2D,VTA1,CWC15,ZBP1,KLF7,RNF149,EDN1,ETS1,STAT1,KPNA4,BNIP3,TMEM123
GSE35825_UNTREATED_VS_IFNA_STIM_MACROPHAGE_DN	MDD	7.10E-05	0.000190709	0.709583	930		blood	TWAS	c7	0.709583	1	SRGN,P4HA1,NUDT13,FAS,IFIT3,SLC25A22,PAFAH1B2,BATF2,IL18BP,CD69,OLR1,VPS37B,PARP11,ITGA5,SETDB2,MRPL52,GCH1,SNW1,RMDN3,SLC30A4,STOML1,IL27,NOD2,ADORA2B,IFI35,XAF1,NDEL1,PIK3R5,MALT1,ATP9B,SPINT2,NFKBIB,ZBTB7A,GTF2F1,ISG15,FCGR1A,IFI16,AIM2,F11R,PPP1R15B,ITPKB,RNF19B,ZC3H12A,MYCL,HIVEP3,GBP4,PROCR,SAMHD1,TGM2,ZNFX1,CRYBB3,TRIOBP,IL1RN,CFLAR,SP110,NFKBIZ,LZTFL1,FLNB,IRF1,FAM53C,IRGM,RGS14,SNX18,SOD2,TAP1,BRD2,DAXX,NFKBIE,ENPP4,SERPINE1,PRKRIP1,LRRC4,PARP12,SNX10,GGCT,DBNL,TPST1,RABGEF1,SBDS,DTX2,TNFSF8,TRAF1,STXBP1,TBC1D13,JAK2,SH3BP4,ATP10A,TNFAIP3,SAMSN1,SPSB1,SIPA1L1,AP3B1,BCO2,SLCO3A1,ZFAND5,GYPC,IL6,ATF3,SPRED1,ATP9A,TM4SF1,CMPK2,HIF1A,MRPL39,USP18,ALDH1B1,CEMIP2,PLAGL2,MAFK,DNASE1L3,SLC23A2,PFKFB3,GNA13,SOCS1,TREX1,CHODL,GCNT2,HIVEP2,CRYBG1,ZC3H12C,WSB2,SEC23B,SAV1,DTWD1,CD47,NMI,TNFAIP6,MDFIC,FZD5,RRBP1,EDN1,LYN,NAB1,ACVR1,DISP3,TRMT61B
GSE35825_UNTREATED_VS_IFNA_STIM_MACROPHAGE_UP	MDD	1.62E-05	0.000153102	0.915672	1140		blood	TWAS	c7	0.915672	1	SUFU,TRUB1,PAOX,RASSF7,DEAF1,TMEM86A,RAB3IL1,DNAJC4,SIPA1,ANKRD13D,CHKA,LRP5,ARRB1,UVRAG,TMEM126B,NT5DC3,TPCN1,VAMP1,RASSF3,ANKRD10,KLHDC2,DCAF4,ACOT2,ABCD4,MLH3,LRRK1,AAGAB,BTBD1,FAHD1,PGP,GGA2,RIPOR1,FBXO31,PHF12,RETREG3,NSF,PNPO,DLG4,TRIM65,KDSR,RAB3D,BTBD2,GNA11,KCNK6,B3GNT8,CCDC9,DHDH,MYO1F,PSRC1,SETDB1,TMEM81,SESN2,SMAP2,SSBP3,FAM110A,NAPB,ACSS1,MAVS,ELMO2,PREX1,SLC17A9,TRMT2A,KLHL22,DEPDC5,JOSD1,FAM117B,HS1BP3,INPP5D,DNMT3A,TRAPPC12,ADI1,TTC7A,RMND5A,TPRA1,TSEN2,NRROS,NBEAL2,TWF2,PHF7,BBS7,TMEM129,ING2,TBC1D14,MAT2B,DUSP22,TRERF1,CNPY3,AGAP3,GALNT11,LFNG,ZFAND2A,SLC45A4,ENTPD4,TMEM64,MATN2,KYAT1,USP20,FNBP1,ABL1,FAM78A,UCK1,SETX,MED22,RXRA,SUSD3,ELF2,USP36,ENGASE,GPR157,LACTB2,FOXRED2,FAM174A,SMC3,MFSD11,SGPP1,ZBTB1,RASGRP3,FADD,DHCR7,DPYSL2,GBA2,CORO1C,ANGEL2,NCEH1,IRAG2,PRKCH,TARBP1,ADIPOR2,CNTROB,ACBD5,PAQR7,AKAP1,POLG2,MBLAC2,SMAD5,MTMR12,ORC5,NT5C2,SESN1,MICAL1,TMEM186,RALGPS2,ADO,SNTB2,SLC25A30,TGFBRAP1,CTNS,NEDD9,RGS2,TRIAP1,ANKMY2,MYO7A,RASA3,EIF2AK3,CEP57,SLC37A2,PLA2G15,FLI1
GSE35825_UNTREATED_VS_IFNG_STIM_MACROPHAGE_DN	MDD	1.19E-06	0.00014021	0.99325	1344		blood	TWAS	c7	0.99325	1	PIP4K2A,ZFAND4,NDST2,TCTN3,AP2A2,RTN3,SIPA1,RHOD,UVRAG,APPL2,TPCN1,ATF7IP,CERS5,MAP3K12,GNS,C3AR1,CUL4A,RCBTB1,AKT1,TM9SF1,TTLL5,FOXN3,SCAMP2,SCAMP5,SNX33,SNX29,PGAP6,IFT140,NUTF2,ZFHX3,ATMIN,SLC43A2,IGFBP4,TMEM106A,HDAC5,SLC25A39,FMNL1,RNF157,SLC44A2,ARHGAP45,MKNK2,AP3D1,EPN1,MYO1F,ADAMTS10,UBE4B,GABPB2,SOAT1,XPR1,ADIPOR1,PTP4A2,S100PBP,SSBP3,SIRPA,KIF16B,SNX5,PYGB,PHF20,PREX1,DOP1B,C2CD2,PI4KA,SLC7A4,TCN2,DEPDC5,ANKRD54,CERK,TBC1D22A,FAM168B,CXCR4,SP3,CTDSP1,TTLL4,DIS3L2,NCOA1,TRAPPC12,GGCX,ATP6V1A,OSBPL11,IQSEC1,TFDP2,MBNL1,KLHL6,ST6GAL1,NBEAL2,SETD2,GNAI2,NISCH,TMEM154,RFC1,NDST1,SLC38A9,MAP3K1,PHACTR2,RNF144B,PBX2,CNPY4,WDR91,DAGLB,TMEM64,GAPVD1,GLE1,FNBP1,SEC16A,MAN1B1,ITSN1,SETX,PPP3CA,ATP10D,NFXL1,PANK1,CEP295NL,ENGASE,SNRK,MSH3,SDCCAG8,SFXN5,PJA2,LMO2,CELF2,HPS4,SEC14L1,GBA2,PSME4,UBR7,FAM110B,DOCK2,ZBTB14,NCOA3,FBXL4,RGMB,FCHO2,SUMF1,ASB13,ZDHHC14,ARL15,EXOC4,OTULINL,MEF2C,LMBRD2,TBC1D24,USP8,SESN1,VPS13B,PAG1,RXRA,REEP3,TNKS2,TERF2,TBC1D8,EDEM1,FAM76B,ERP29,TGFBRAP1,VAV3,RGS2,EIF2AK3,ETAA1,FASN,SIAE,PLA2G15
GSE35825_UNTREATED_VS_IFNG_STIM_MACROPHAGE_UP	MDD	2.60E-05	0.000165226	0.87513	1235		blood	TWAS	c7	0.87513	1	DUSP5,MAP3K8,P4HA1,USP54,VCL,IRF7,BIRC3,ADM,AMPD3,TRIM21,PTPRJ,DENND5A,RHOF,HCAR2,RILPL2,SLC11A2,ITGA5,TPI1,CLEC6A,KPNA3,SPRYD7,MMP14,PSME2,IRF9,GCH1,ACTN1,PML,SEMA7A,BCL2A1,MESP1,IGSF6,NLRC5,PLLP,AARS1,HP,SLFN5,RHBDF2,SLC16A3,PIK3R5,LPIN2,MALT1,SERPINB2,ACP5,PGPEP1,GDF15,DMKN,TNFSF9,CD70,C3,VCAM1,ADAR,PRDX6,RC3H1,TOR3A,TOR1AIP2,PTGS2,CHI3L1,TRAF5,CLIC4,RNF19B,MCOLN2,GBP4,GBP6,PROCR,ZNFX1,B4GALT5,PEDS1,RAB22A,OGFR,RCAN1,TIMP3,CSNK1E,GTPBP1,GRHL1,IL1RN,CFLAR,KIF3C,EHD3,CCDC88A,PLEK,HK2,CD200,TMEM39A,KALRN,ABCC5,PCYT1A,PTPN23,MAP4,SH3BP2,HBEGF,RAI14,STX11,AGPAT4,HLA-B,HSPA1B,NFKBIE,TMEM151B,PNRC1,IFRD1,HILPDA,ZC3HAV1,ZMIZ2,PTPN12,COL27A1,URM1,PTGES,SLC7A11,NOCT,RASGEF1B,CCNG2,RBPJ,GPR183,STAP1,SYNPO2,SAMSN1,TJP2,IFIT3,JARID2,AVPI1,ID2,HSH2D,PARP9,KIAA0040,PCNX1,SYK,DLG5,SLAMF7,FRMD6,JAG1,CAV1,FOXP4,RTP4,CD83,ZNF131,HMGCS1,STK40,GSR,CDK17,CASP4,UBE2E3,ESD,CLN5,SLC2A1,CDKN1A,CMTR1,ZSWIM4,GNA13,LAD1,GRAMD2B,TENT2,MTMR12,SLC2A6,DYRK2,IFNG,OSGIN2,MREG,FABP3,MARCHF5,TRIM5,NFKBIA,TUBB6,PTPN2,ZCCHC2,SPTLC3,CD47,IFT57,FILIP1L,VAV3,IRAK3,BCL2L14,STAT1,STAT4,RASA2,PLPP3
GSE36009_UNSTIM_VS_LPS_STIM_DC_UP	MDD	2.61E-05	0.000135029	0.84673	1403		blood	TWAS	c7	0.84673	1	CASP7,MTG1,PPA1,CCNJ,UBTD1,RIC8A,IFITM3,RAB3IL1,MAJIN,BATF2,CNIH2,PPP6R3,RNF34,HCAR2,DENR,NOC4L,GOLGA3,AMN1,IKZF4,STAT2,ATP23,TNFRSF1A,TAPBPL,PNP,NGDN,PSME1,IRF9,PSMA3,ARID4A,CHSY1,BLOC1S6,ZSCAN2,MT1E,NLRC5,TPPP3,ZNF287,SLFN12,SLFN13,STAT3,PLEKHM1,PNPO,SPHK1,COL5A3,ZNF490,ZFP14,ZNF446,DCLRE1B,NPPA,ADAR,PMVK,FCGR3A,NUAK2,TRAF5,ATF3,BATF3,LEFTY1,INPP5B,NSUN4,TCEANC2,KYAT3,GBP4,RBCK1,SAMHD1,PPP1R3D,FAM217B,APOBEC3B,SLC5A6,GEMIN6,DNAAF10,PARP14,MBD4,CCR1,BST1,NAAA,RAPGEF6,SLC26A2,AMACR,RAI14,CALHM6,CALHM5,STX7,TAGAP,TAP1,PSMB9,DAXX,PLOD3,ZYX,LFNG,NOD1,GPR146,MAFK,NTAQ1,LYPD2,C8orf33,LAPTM4B,NIPSNAP3A,CD274,PTPDC1,ABRAXAS1,GPAT3,VGLL4,BMP2K,PAQR3,GPR18,FAM241A,SGCB,P2RY14,NDRG1,STING1,ZNF608,KLF2,KIAA0040,TRIM14,FAM174A,RNF114,PTPN1,DR1,ZBTB5,PLAAT5,ZNF398,AUH,KRTCAP3,MSRB2,RAMP3,CARD6,PLEKHF1,C19orf12,NAA25,TNFSF10,NAMPT,ASTE1,CEMIP2,C9orf85,WDHD1,TIGAR,SLAMF8,STK38L,POLR1F,TRAF3IP2,IKZF2,DCUN1D1,BRME1,POLG2,CDC42SE2,CIITA,DEXI,GCNT2,DOP1A,RNF217,GADD45G,PKIB,OPN3,ZNF365,BMF,TAF4B,MB21D2,RBM43,NMI,PTPN2,CAMKK1,IL10RA,ZBP1,PMEPA1,CSGALNACT2,KSR1,PAK1,STAT1,AHR,NABP1
GSE36009_UNSTIM_VS_LPS_STIM_NLRP10_KO_DC_DN	MDD	3.22E-05	0.000158946	0.8397	1008		blood	TWAS	c7	0.8397	1	PRF1,EXOSC1,CHEK1,CD44,RAB3IL1,FHIP1B,RPS6KB2,CCND1,FOLR2,AKIP1,MVK,GPN3,VPS37B,TUBA1B,METTL7A,PFDN5,ATP5MC2,NECAP1,BAZ1A,CNIH1,ZNF410,PML,BCL2A1,MRPL28,CIAO3,MRPS34,USP31,EARS2,SH2B1,NOB1,RPA1,SLFN12,RPAIN,SKAP1,RPS6KB1,ERN1,CLEC10A,NEURL4,GPRC5C,MRPL12,CXXC1,PLEKHJ1,SPPL2B,FXYD7,RINL,EID2,GRWD1,BCAT2,SLC16A1,HIPK1,H2BC18,PIP5K1A,GPATCH4,AKR7A2,PPP2R5A,ACBD3,RUNX3,LAPTM5,AK2,C1orf122,RPS8,TGM3,NOP56,CPNE1,RPRD1B,PSMA7,SYNJ1,PCNT,LRRC75B,PES1,RTCB,ATF4,TTL,SMPD4,CCNT2,SESTD1,DRC1,GPN1,ADI1,PRKD3,MTHFD2,SUCLG1,ANKRD23,EIF4A2,BDH1,RFC1,LYAR,KIF3A,CDKL3,DDX46,MACROH2A1,CLK4,FYB1,IL31RA,GINM1,WDR46,POLR1C,CD2AP,MMUT,PSMC2,UBN2,FOXK1,ABHD11,PTK2,PPP3CC,ECPAS,MAMDC4,NDOR1,NELFB,RCL1,AGA,IFIT3,MRPL19,ARID2,RANBP1,DIPK1A,ZFAND5,ZNF777,TRAPPC8,ERCC3,WDR89,CNOT8,RPS19,ZBTB43,PEX5,RECK,TTC14,MRPL47,LRIG1,DNASE1,SASH1,SPRING1,YME1L1,REV3L,CCDC91,CHURC1,RARS1,SKP1,NFE2L2,CRYBG1,NDUFAF4,MAK16,IARS1,SIT1,ETNK1,KAT14,MESD,FHOD3,SS18L2,NUFIP1,FASTKD1,PTPN11,STK17B,TEX9,UNC119B,NUP37,SMPD5,NOP10,USE1
GSE36009_UNSTIM_VS_LPS_STIM_NLRP10_KO_DC_UP	MDD	1.65E-05	0.000137374	0.90428	1580		blood	TWAS	c7	0.90428	1	HPS6,NFKB2,ARL3,CASP7,PWWP2B,RASSF4,HK1,NLRX1,DKK3,UEVLD,C11orf68,PITPNM1,PICALM,GABARAPL1,FAM216A,PKP2,PARP4,CYSLTR2,IPO5,XRCC3,ABHD4,BCL2L2,FOXN3,CAPN3,RAB11A,SCAMP2,PSMA4,CRTC3,BAIAP3,ECI1,ITPRIPL2,NAA60,CREBBP,MT2A,MT1E,ZNF319,MLKL,GSE1,MAP1LC3B,MYO1C,SLC43A2,FZD2,HEXIM2,DCXR,TYMS,LPIN2,RBFA,SBNO2,JUNB,IL12RB1,YIF1B,TNFAIP8L1,SPTBN4,ITPKC,GRIK5,FKRP,SULT2B1,PPP1R15A,CD37,ST7L,ZBTB17,ATP13A2,IRF6,TRAF5,GPR137B,FUCA1,PIK3R3,DYNLT5,SLC52A3,GGT7,CSTB,LZTR1,PMM1,ITGB1BP1,IL1RN,DBI,MAP2,KANSL1L,GALM,TMCC1,PPM1L,EHHADH,NRROS,TMEM42,CCR1,CYB561D2,WDR82,SPCS1,PRKCD,SEC24D,ISOC1,CTNNA1,RNF44,SQSTM1,ZC3H12D,HLA-B,PNRC1,IFT22,IMMP2L,IFRD1,TRIM24,GIMAP8,PPIA,CLDN12,PON2,PTCD1,FDFT1,PTK2B,GOLGA7,CPQ,AK3,PRXL2C,DNAJB14,MCUB,VGLL4,SPRY1,AZIN1,NCF4,AP3B1,TFPI,CHAF1B,SPCS2,LMO7,HMGCR,ASB3,PIGC,PFN2,TMEM30B,ADIPOR2,DOCK2,MAP7D1,STK40,AMDHD1,FBXW8,VSIG10,NRDC,RFX1,IL27RA,RNPEP,TUG1,LIMK2,ORC5,PABPC1L,MGAT5,SPOCK2,ARHGAP25,RBM45,SEM1,ZBTB24,USP42,WWP1,CD72,PHGDH,THBS1,CREBL2,RIN3,SERPINI1,CIP2A,STN1,CDKN1C,CYB5D2,SLC39A10,GTDC1,EIF5A,ZNF264,DRAM1,PRRC2B,FDX1,TMBIM4,RPIA,PDP1,SLC22A15,TSPOAP1,TECR
GSE36009_WT_VS_NLRP10_KO_DC_DN	MDD	-2.41E-05	0.000154948	0.876168	1279		blood	TWAS	c7	0.876168	1	CACUL1,SEC23IP,SGMS1,BIRC3,SWAP70,MADD,SPI1,ZDHHC5,CPSF7,MARK2,PCNX3,AP5B1,GIT2,RILPL2,GALNT6,PAN2,NECAP1,RAB20,ARHGEF7,WDR20,TRAF3,TNFAIP2,PNN,FBXO34,DLST,JDP2,KCNK13,CLPX,BCL2A1,ABCC1,SEPHS2,FBRS,ARMC5,RHBDF1,CAPN15,RBL2,HERPUD1,FHOD1,ADORA2B,WDR81,SPECC1,LIG3,RFFL,DCAKD,UBE2Z,SMG8,YPEL2,CD300LB,ARMC7,PIK3R5,THOC1,SERPINB8,GRAMD1A,B3GNT8,IRGQ,CD33,MFSD14A,EXTL2,TNFRSF1B,ETV3,ARHGEF2,PLEKHM2,FBXO42,ARHGAP30,IER5,RNF2,ACBD3,HMGCL,LDLRAP1,ZDHHC18,EYA3,TRIT1,HIVEP3,TESK2,MCOLN2,RBMXL1,EIF6,TAF4,ZBTB21,TRAPPC10,SOWAHC,TANK,RHOB,TMBIM1,ACSL3,ARL4C,HNRNPLL,PCBP1,RNF103,HCLS1,KPNA1,SETD2,PTPN23,PRKCD,USP38,HSPA4,JADE2,KDM3B,APBB3,PDLIM7,MED23,SOX4,SNRNP48,PIK3CG,IRF5,GIMAP6,CYTH3,TRIM35,CDK9,WDR5,RCL1,NFKB1,IFNAR1,IFNGR2,METAP1,SURF6,SURF4,STIM2,NAF1,METTL14,SAP30,TJP2,PLSCR1,ATP6V1C1,H6PD,ST3GAL1,AVPI1,SRFBP1,PEDS1,ADNP,C5AR1,MTA2,B4GALT6,PLEKHG3,MKKS,PEX5,SUPT20H,MEX3C,SPRED1,SIAH1,STK40,TSC22D1,SLC16A10,GPR65,CLN5,SLC2A1,HECA,FOXN2,PPP1R21,LHFPL2,GRAMD2B,SECISBP2,RELB,BMT2,FAM20C,ACSL5,SEC23B,SEC14L1,TNFRSF11A,IFT57,FILIP1L,SKIL,SRSF6,ZNF217,FASTKD1,ADAM17,HS2ST1,KLF7,TCF12,PXN,ENTPD7,SMNDC1,KLHL25,PDP1,ACVR1,CPD,SLC7A6OS,NUPR1,ADGRE5
GSE36009_WT_VS_NLRP10_KO_DC_LPS_STIM_DN	MDD	3.57E-05	0.000169908	0.83361	1066		blood	TWAS	c7	0.83361	1	PIP4K2A,PDLIM1,CEND1,TNNI2,SIK3,HNRNPA1,WBP4,SETDB2,BAZ1A,ENTPD5,RMDN3,IREB2,CMTM2,NAE1,DDX28,RPL13,ELAC2,RPS6KB1,MYO9B,HCST,RPL13A,RBP7,GPSM2,CEPT1,OVGP1,PHTF1,SLC35E2B,H2BC18,ILF2,DDI2,DENND1B,TMEM183A,INTS7,LPAR3,RBMXL1,CSNK2A1,RNF24,CDH26,TTC3,TRAPPC10,LSS,GUCD1,MIEF1,POLDIP3,ROCK2,SMPD4,CCNT2,SESTD1,ILKAP,CEBPZ,GSK3B,EIF4A2,PRKAR2A,NUDT6,USP38,PI4K2B,DOK7,LYAR,FAM114A1,CEP135,HNRNPA0,HSPA9,CLK4,CCDC125,DSE,SNRNP48,ZKSCAN5,ZKSCAN1,BCAP29,ABCF2,KBTBD2,FOXK1,CCT6A,ENTPD4,ZNF703,OTUD6B,INIP,STRBP,TOR1B,TTC39B,FGD3,CARD19,NINJ1,ETFDH,NOCT,LAP3,BEND4,TAPT1,TNFAIP3,SELENOT,BORA,PIBF1,DDX60,SNRK,PLEKHA2,VIRMA,PLCG1,FAM171B,CALCRL,ADD3,RALA,NDUFS1,FASTKD2,NSA2,CERT1,CHAC2,PSME4,WWTR1,ZC2HC1A,MYO5A,MAGOHB,WASHC2A,ZNF131,ABHD17B,REXO2,RAB4A,FAM78B,CILK1,SENP6,NSMCE1-DT,NIFK,CRBN,PCNA,RAF1,RRP15,RPL31,SNORD89,OTULIN,ST13,EXOC5,TMC5,SLC25A24,KPNA1,NDUFAF4,TMEM38B,MAN1A2,ARMC3,IPMK,TNKS2,ATAD1,PPM1H,TWF1,PTPRB,TGFB3,PSMG2,MBD2,RNMT,IWS1,WNT16,COG3,FAM76B,LONRF1,EPC2,S1PR1,EVI2B,NXF1,UFM1,F7,MRPS18B
GSE36009_WT_VS_NLRP10_KO_DC_UP	MDD	1.82E-05	0.000137608	0.894609	1384		blood	TWAS	c7	0.894609	1	CASP7,MCMBP,NDST2,PIK3AP1,SIRT3,PLAAT3,CPT1A,IL18BP,UVRAG,OAS3,ATP6V0A2,ANKLE2,PARP11,PPHLN1,TAPBPL,FNDC3A,CAB39L,SPRY2,C14orf93,ARID4A,NIPA2,ARHGAP11A,UACA,PSMA4,ZNF213,HMOX2,NLRC5,NDRG4,CRLF3,SLFN5,COL5A3,KEAP1,BST2,SERTAD1,FLT3LG,GPR108,CSF1,PLEKHN1,ATP8B2,ADAR,SLAMF7,FCGR3A,TOR1AIP2,PLA2G4A,PPFIA4,SLC30A1,ATF3,PIGV,TAL1,TCEANC2,KYAT3,GBP4,ENTPD6,CHMP4B,RBL1,SMOX,PRNP,FAM217B,OGFR,TIAM1,SYNJ1,MORC3,SLC35F5,INPP1,ZNF513,ISY1,LRCH3,ARF4,FEM1C,FAM53C,MARVELD2,L3MBTL3,ENPP4,TRIM56,PLOD3,PARP12,URGCP,FGL2,GSDMD,INTS9,NSD3,SFRP1,AP3M2,POLB,TNFSF8,ENG,DOCK8,CHMP5,SIGMAR1,TDRD7,CDS1,VGLL4,SDAD1,PUS10,NUDT9,NFXL1,LGALS3BP,XRN2,DDX60,RIN2,ISG20,KIAA0040,COA5,SLFN12L,CERS6,DIPK1A,IL18,BCO2,ZBTB5,NFIL3,LARP1,TREML2,IL6,DBR1,MSRB2,PLEKHA3,ITPK1,DDX24,ZC2HC1A,CARD6,POP4,STARD3NL,NSMAF,WRN,NAMPT,SOCS2,CASP1,TMEM243,RGMB,NSMCE1,IL4R,IKZF2,NHSL1,TLR5,MAX,PPIP5K2,PARP8,CD180,GCNT2,RASA4,ASCC3,PKIB,USP42,PAG1,RGL1,MARCHF5,MINPP1,TRIM5,TAOK3,AREL1,FOS,TCF4,CRIM1,CWC22,KAT2B,MB21D2,TOMM70,NMI,SESN3,IL10RA,ZBP1,IFT172,UBE2E1,NKIRAS1,PROS1,SRGAP2,ETV6,RASA3,MTA3,PDE7A,GPT2,NABP1,BRME1,TIPARP
GSE36078_UNTREATED_VS_AD5_INF_IL1R_KO_MOUSE_LUNG_DC_DN	MDD	2.43E-05	0.000158908	0.878679	1014		blood	TWAS	c7	0.878679	1	CUZD1,SEC24C,PLAU,HYLS1,CTSD,PSMC3,HBG2,STIP1,GLTP,FGD4,SMAGP,MBD6,N4BP2L2,DGKH,DNAAF2,RAD51B,FBLN5,C15orf39,COMMD4,LDAF1,CCNF,SPNS1,KAT8,PYCARD,TMEM170A,RAP1GAP2,RAB11FIP4,HASPIN,LSM12,NMT1,HEXIM2,ALOX15,MINK1,SMG8,CTDNEP1,PLSCR3,CD68,TRIM65,CBX4,GNA11,CAPNS1,ZNF566,RNF126,CYTH2,CD37,NKG7,PRR22,PEX14,TSPAN2,PLEKHO1,TPM3,MUC1,PPT1,TRPC4AP,TGM2,MYBL2,UBE2C,ZNF335,FAM217B,TRIOBP,TTLL12,SMC1B,SOWAHC,HDAC4,ATRAID,RMDN2,TTLL3,ABHD10,PCYT1A,CTDSPL,CCR1,PFKFB4,RAD50,MED23,ENPP1,IFNGR1,GMNN,BAK1,PRKAR2B,NOD1,OGDH,AIMP2,ZDHHC4,WASHC5,VXN,PTGR1,COL27A1,MAN1B1,DCAF12,UNC13B,FRMD3,LNX1,LSM6,IL15,ANXA2,COPE,CACNB2,CHD7,F2R,NAT10,CDCA2,CKAP2,RGS18,GALNT14,VIL1,GPR160,PHC3,BIRC5,NBEA,RFXAP,LDLRAD3,N4BP1,ZBTB14,DIMT1,NUDT4,SOCS2,KY,EPHB1,CAPN8,ATP6V1E1,IL18RAP,MORC2,DCAF6,BRPF3,EIF3C,SH3GL1,ZDHHC21,PTGFRN,GDAP2,ZNF697,TGFB3,NEDD4,AVEN,HS6ST1,AGK,CCNK,AMOTL1,IL10RA,ZBP1,BCL2L1,DNAH7,SLC30A7,EML3,GLIPR1,THAP12,MAML2,CDK8,PPP1R18
GSE36078_UNTREATED_VS_AD5_INF_IL1R_KO_MOUSE_LUNG_DC_UP	MDD	2.37E-06	0.000144635	0.986905	1294		blood	TWAS	c7	0.986905	1	ZCCHC24,LIPA,IFIT1B,IRF7,MRPL23,PHF21A,INPPL1,ARRB1,PFKM,CALCOCO1,PCCA,RGCC,AKAP11,TNFSF11,BAG5,OSGEP,DNAL1,ISCA2,AREL1,ZNF106,QPRT,ALDOA,ZNF48,STX4,ST3GAL2,WDR59,HSBP1,MEAK7,CORO6,DHX58,NBR1,YPEL2,XAF1,ZBTB4,ACOX1,UBL5,ZNF627,GADD45B,BTBD2,FTL,CTSS,CELF3,GATAD2B,IL6R,SYT11,ATP1B1,TRMT1L,KDM5B,MTR,MECR,DYNLT5,TOX2,TCEA2,ABCG1,UBASH3A,CBX6,PKP4,CCDC141,ICA1L,HS1BP3,MAPRE3,ATRAID,HSPBAP1,RUVBL1,FAM131A,CCR4,KDM3B,SLC26A2,TNIP1,MAP1B,DSE,CALHM6,SERAC1,TNF,BPHL,GUCA1B,CD2AP,EIF2AK1,CYTH3,RNF19A,ZHX2,ARHGAP39,NBN,RCL1,ZNF518B,HSD17B11,TIGD2,TNIP2,NR3C2,CYP4V2,SH3RF1,XPC,RWDD3,PFN2,FAM120B,ASB7,RAB11FIP2,CMC1,VPS13C,EVI5,FAM168A,KRTCAP3,WDPCP,WDFY2,TBC1D4,BCL6,ZEB1,SLC1A4,ASB3,RAMP3,OTUB2,COMMD2,C19orf12,VRK1,SLC25A36,ATG2B,FBXL17,ZMYM4,CDH23,SELENOP,ARHGAP5,AKAP6,PPARGC1B,HSPH1,TESC,RGMB,TRPM6,DECR1,MYCBP2,CCDC91,RASSF2,TGFB2,MAX,MFSD9,ZSWIM4,SNN,MCCC2,P2RX7,ARID5B,ZNF365,UBE2D1,EGLN3,SLC3A1,NFKBIA,TTC39C,FAM3D,C3orf33,SESN3,LDLRAD4,CTNS,AGO1,MBNL2,VPREB1,IFT74,STAT1,EXT1,CTH,C17orf97
GSE36078_UNTREATED_VS_AD5_INF_MOUSE_LUNG_DC_DN	MDD	-4.30E-05	0.000152914	0.778639	1157		blood	TWAS	c7	0.778639	1	MXI1,FHIP2A,VCL,PPIF,PIK3AP1,IFITM3,SWAP70,STT3A,RCN1,SLC43A3,FKBP2,EHD1,AIP,SYTL2,CHST11,KLRD1,GXYLT1,PRIM1,RCBTB2,AJUBA,SLC7A8,BAZ1A,DNAAF2,TXNDC16,FOXN3,SYNE3,PAK6,KNSTRN,KNL1,DAPK2,FES,MAPK3,CHTF18,NT5C3B,ARL4D,KIF18B,SLC16A6,CBX4,IL12RB1,GNA11,KCNK6,FBXO27,GRIN2D,NUCB1,PIH1D1,GPSM2,RHOC,DENND2C,SIKE1,MAD2L2,FCER1G,PADI2,MAP3K21,ZDHHC18,GPN2,SNHG3,TGM3,ELMO2,MOB4,C2orf69,NIF3L1,ARL4C,GPC1,IRAK2,ILDR1,CD86,PCYT1A,NCBP2,PRKAR2A,POC1A,FLNB,RIOX2,ST3GAL6,DCBLD2,CCNA2,HOPX,BRD9,SLC22A5,MXD3,RSPH4A,UST,PPP1R18,VWA7,NQO2,CUTA,NUP205,LFNG,AIMP2,C1GALT1,TBL2,WASHC5,DGAT1,FAM102A,AK3,AOPEP,RELL1,H2AZ1,FNIP2,CENPE,ANKRD50,SEPTIN11,PPP3CA,SAMSN1,GLRX,STK10,DTNBP1,NTAN1,GEM,ID2,AZI2,SMC2,CHD7,DIPK1A,TRAPPC8,DOCK5,KCTD9,PEA15,OSBPL3,GALNT14,DPYSL2,LXN,GLUL,POP4,GJA4,PPP2CB,NEDD1,DIMT1,SELENON,NEURL1B,DSCC1,SLC23A2,IL2RA,RRAS2,CDKN1A,GPR25,RNPEP,MACIR,ITGA2,GRAMD2B,BARD1,SMC4,SNX9,RXRA,CISD1,DDIAS,CEP76,SERPINI1,MEF2A,DNAJC15,RAP2A,TMEM14C,VIM,DLEU7,HAAO,COX5A,C1orf174,DOLK,KATNBL1,AIDA
GSE36078_UNTREATED_VS_AD5_INF_MOUSE_LUNG_DC_UP	MDD	1.11E-05	0.000167803	0.947298	870		blood	TWAS	c7	0.947298	1	AS3MT,DNA2,TET1,DNTT,CDHR5,GRIK4,CD81,PPFIBP2,FGD4,PFKM,LIMA1,SCN8A,XRCC3,GPR135,HACD3,TNFRSF17,TBC1D24,FLYWCH2,SLC5A11,PABPN1L,FAM83G,CDK5R1,PLEKHH3,MYO15B,RAC3,CCDC57,ANO8,DIRAS1,LINGO3,HPN,ARHGAP33,RYR1,LTBP4,ATP1A3,RASIP1,SSC5D,DRAXIN,S100A9,CHRNB2,ADAM15,SLC25A34,ATP1B1,C4BPB,PLXNA2,SFN,TTC22,TOX2,LAMA5,TTC3,COMT,DUSP18,RIBC2,MAPK12,MAPK11,SHANK3,GPR35,CYP1B1,ST3GAL5,FAM178B,CCDC191,ARHGAP31,DVL3,PLCD1,PLXNB1,SRGAP3,ARFIP1,BTNL9,HCG4,SERPINE1,LRRN3,BMP1,CCDC25,STPG3,SLC9B2,EVC2,OLIG1,FAM149A,PALLD,P2RY13,NDRG1,KCNJ2,GP6,PID1,HMGN3,SLC1A4,ASB2,GJA4,ANGPT1,KATNAL1,ALOX5AP,FAM168A,SNTA1,OAZ2,PARD3,TRPM6,MAN1C1,NUDT12,GREM2,SPOCK2,TNFSF13B,FAM3C,ADTRP,ST8SIA6,GRIP1,STAT1,CELF3,SPESP1
GSE36078_UNTREATED_VS_AD5_T425A_HEXON_INF_IL1R_KO_MOUSE_LUNG_DC_DN	MDD	3.78E-05	0.000170066	0.824202	990		blood	TWAS	c7	0.824202	1	VCL,GLB1L2,MPPED2,STX3,DDB1,INPPL1,ARRB1,DDX51,SOAT2,ZBTB39,ARHGEF40,ZNF219,TMEM63C,GPR68,RPP25,IFT140,ITPRIPL2,ZNF319,RCVRN,USP22,NLE1,MRPL10,PNPO,ABCC3,ICAM2,FAM104A,KATNAL2,ECSIT,ZNF563,LYL1,CLIP3,GZMM,ZNF235,EML2,TICAM1,PTPRS,TBC1D17,NCR1,ZNF551,CAMSAP3,CERS4,MRPL20-AS1,C1orf54,CELF3,RORC,EPHX1,COQ8A,CRYBG2,MECR,PDZK1IP1,CPT2,DYNLT5,C20orf27,TST,HPCAL1,RHOB,PNKD,ZNF142,VAMP5,SFTPB,TF,MRPS25,SH3BP5,DGKG,XXYLT1,TMIE,PLXNB1,P4HTM,ALAS1,IL17RB,OXTR,N4BP2,KIF3A,TSPYL4,MAP7,RSPH3,ACOT13,HBP1,SMO,ZC3HAV1L,PTPRN2,CLIP2,FBXO32,TMEM65,HMBOX1,PTGES2,PHPT1,FHIP1A,CFAP97,NRIP1,TJP2,FCRL1,FAM120B,TTC28,ZNF189,TAX1BP1,IFT27,PCNX1,AKT3,SHISA2,CDK8,PPP1R17,NT5E,SLAMF9,IRAK1BP1,DNAJC13,VASH2,IFI27,C1orf216,HSPH1,MBOAT4,C11orf71,REXO2,CACYBP,FKBP1B,IL1R2,IL1R1,PECR,KCTD21,SYDE1,KLF9,MYO16,FRMD4A,MSRA,STIM1,ZMYM5,SRSF6,TBC1D15,ENDOD1,KMO,GLRX2,ARHGAP18,C1QL3,ABCC2,CWF19L1,SLC20A2,CTH,UQCRC2,TMEM238,MACROD2
GSE36078_UNTREATED_VS_AD5_T425A_HEXON_INF_IL1R_KO_MOUSE_LUNG_DC_UP	MDD	-2.20E-05	0.000163046	0.892807	1004		blood	TWAS	c7	0.892807	1	TWNK,GRK5,RGS10,SGMS1,CCNJ,TESMIN,LTO1,DGAT2,ASB8,CINP,APEX1,ANG,C14orf93,PCNX4,PROX2,GSC,SPG11,CILP,MINAR1,CFAP119,NPRL3,BBS2,DOK4,CMTM2,CES4A,MEAK7,CORO6,YPEL2,CD300LF,NLGN2,CYGB,GAA,LRRC45,THOC1,MADCAM1,ELANE,SPPL2B,GIPC3,SPINT2,LRFN1,BLVRB,SNRPA,PRRG2,NMNAT1,GNAT2,DRAXIN,ACP6,CREG1,PADI4,ODR4,CD34,CDC42BPA,SNAP47,NTPCR,TOX2,LAMA5,DIDO1,EVA1C,KREMEN1,MICALL1,MCM6,BMPR2,NEPRO,PLXNA1,WDR48,SEL1L3,LYAR,LPCAT1,SLC12A2,TSPYL1,SRSF12,ACTR3B,CHCHD2,TMEM268,NPDC1,SPATA6L,RANBP6,HABP4,GASK1B,CPLX1,TJP2,IFI30,PROB1,RAB11FIP2,LYG1,TIPRL,AKAP12,CEP290,TOMM7,COBL,ACADM,DNAH17,PWP1,ANK3,PEX2,LYSMD2,RBM7,SLC25A40,ZNF341,LIN7C,CCNJL,TRPM6,LMOD1,PLEKHH1,AKTIP,TBC1D5,SLC25A24,ZFAND1,RXRA,GNAL,WDR11,DERA,SSBP1,PHOSPHO2,ENDOD1,MRPL32,CHGB,KCNJ12,HACD1,IL17D,EGR2,SLITRK5,CASP8AP2,N4BP2L1,VPS54,SPA17
GSE36078_UNTREATED_VS_AD5_T425A_HEXON_INF_MOUSE_LUNG_DC_UP	MDD	1.89E-05	0.000130319	0.884708	1403		blood	TWAS	c7	0.884708	1	TCF7L2,ACADSB,LIPA,GRIK4,SDHAF2,PPTC7,SH2B3,OAS1,ITGA7,RPS26,BAZ2A,PCCA,N4BP2L2,RGCC,AKAP11,TNFSF11,OSGEP,REC8,CIPC,MTMR10,STX4,GNAO1,TK2,FLCN,TOM1L2,SDF2,CORO6,GRN,AMZ2,GAA,CARD14,ATP9B,CARM1,PRDX2,GADD45B,TICAM1,ZNF808,ZNF583,INSR,RETN,FRRS1,AGL,CTSS,ATP1B1,NME7,PRXL2B,NTPCR,FHL3,USP33,IFI44,EVA1C,SLC5A3,MRPS6,SETD4,BACE2,ABCG1,CFAP410,YDJC,PIK3IP1,CBX6,TTLL12,DENND6B,PKP4,C2orf88,ICA1L,CARF,CLHC1,SH3BP5,DGKG,CCR4,TCAIM,TMEM158,TMIE,USP53,NUDT6,TNIP1,SERINC5,CALHM6,ENPP3,AHI1,SOD2,KIF13A,ZSCAN12,LTA,SNHG32,CD2AP,HBP1,SMO,GNA12,KCTD7,CLIP2,UBR5,ZHX2,NBN,ZER1,SPOUT1,PHPT1,CCDC171,RCL1,JAK2,TSC1,TIGD2,KIF5C,CYP4V2,PARM1,XPC,ZNF346,DDX60,SSBP4,PGBD5,MEIS3,MON1B,CORO2B,ANP32A,CEP290,SLAMF9,SLAMF6,SLC6A6,PIBF1,TBC1D4,DNAJC13,RPP40,FARS2,AFTPH,EPRS1,RAMP3,PFN2,GPATCH1,RSAD2,GLRX5,TRIM44,ARHGAP5,AKAP6,PDK1,IFFO2,CACYBP,RTRAF,ZFP36L2,CCDC91,MTAP,PRNP,MYH3,MRPL23,SKP1,SNN,MCCC2,RPS10,PPP1R16B,PECR,PHYH,NFE2L2,CDK20,SPTLC1,PATJ,ARID5B,ZNF365,NUDT16,C3orf33,KDM4D,ENDOD1,SGPP2,ARHGAP18,STAT1,CCDC90B,C17orf97,CAVIN2
GSE36078_WT_VS_IL1R_KO_LUNG_DC_AFTER_AD5_INF_DN	MDD	1.33E-06	0.000146072	0.992733	1427		blood	TWAS	c7	0.992733	1	RGS10,SFMBT2,ADK,LIPA,PANK1,DEAF1,TSPAN32,CD81,TRMT112,GLTP,PPTC7,PRICKLE1,TFCP2,ITGA7,BBS10,RAB20,ING1,FARP1,DCAF11,KLHDC2,ATP6V1D,ACTN1,SEMA7A,TSPAN3,NMB,PRKCB,ZNF668,NME4,CYB5B,HSDL1,RPA1,CCR7,KRT10,CDC42EP4,NEDD4L,ANGPTL6,MATK,ZFR2,LSR,EID2,AGL,RTCA,PHTF1,MCL1,CTSS,ATP1B1,TRAF5,DUSP10,EPHX1,IBA57,LDLRAP1,ZSWIM5,OSBPL9,HSPB11,LRRC42,PDE4B,PIGK,TNFRSF9,TRIB3,CST7,TOX2,CBX6,FAM118A,GRHL1,ZC3H6,EPB41L5,CXCR4,DPP4,SESTD1,ACSL3,AGFG1,TRIP12,PPP1CB,ACTG2,CD200,ST6GAL1,DYNLT2B,WFS1,CEP72,TCF7,IL6ST,AHI1,PHACTR2,TAGAP,MAP3K4,RIPOR2,HLA-DOB,PACSIN1,IMMP2L,RNF32,CYTH3,GPR146,RNF19A,TRAPPC9,EGR3,MFHAS1,GLIS3,GCNT1,PHF2,BMP2K,NR3C2,CNGA1,NIPAL1,TEC,TRIB2,THEMIS,FCRL1,TWSG1,TIMP2,EOMES,USP28,NUCB2,CERS6,F2RL1,UBASH3B,USP6NL,SLAMF6,WDFY2,POU2AF1,APOBEC2,CCDC126,HMGN3,MSRB2,AFTPH,CHAC2,SPRED1,RAMP3,ELP1,MMD,HIF1A,LRIG1,ARHGAP5,PDK1,ASAP1,SLC43A1,CEMIP2,DLGAP5,RUNDC3B,DECR1,DYNC2LI1,PRNP,GPCPD1,SHLD1,LITAF,SNN,MYB,MCCC2,P2RX7,ZNF24,SMPDL3A,MYO6,TPD52,CUL2,LDHB,RAB3IP,KCNMB4,EGLN3,IGF1R,FAM210A,AFF3,RPL31,IFT57,TSHZ2,SMYD2,ST8SIA6,TSPAN13,TOX,MTMR4,EXT1,DNAJC6,TGFBR3,TMEM218,ZNRD2,RFLNB
GSE36078_WT_VS_IL1R_KO_LUNG_DC_AFTER_AD5_T425A_HEXON_INF_DN	MDD	2.78E-05	0.000143092	0.845802	1294		blood	TWAS	c7	0.845802	1	ADK,THYN1,TMEM86A,EXT2,PHF21A,PPTC7,ACVR1B,NR4A1,CELA1,ITGA7,CNPY2,C12orf57,AICDA,GPR183,PCCA,PLD4,IRF2BPL,MTMR10,DISP2,B2M,RPS15A,CYLD,BBS2,HSBP1,COPRS,CNP,GRN,AMZ2,BORCS6,CARD14,CCDC137,MBP,CARM1,CSNK1G2,RFXANK,TRAPPC6A,FCER2,CD320,AGL,MOV10,KDM5B,CDC42BPA,LUZP1,NTPCR,FHL3,GPR153,IFI44,SLPI,DIDO1,TTC3,MX1,THOC5,TTLL12,PPARA,MAPK11,GRHL1,C2orf88,ANKZF1,FARSB,EHD3,WBP1,DOK1,ARID5A,NXPE3,CCDC191,IQCB1,CCR4,DAG1,TLR1,RHOH,MAN2B2,IDUA,IRGM,TNIP1,AHRR,CCDC125,L3MBTL3,AHI1,CEP43,KIF13A,ZSCAN12,CUL9,PTPRN2,FKBP9,MFSD3,ARHGEF10,HSDL2,TMEM268,TNC,CCDC171,VCP,GLIS3,RCL1,CAMK2D,MANBA,TLR3,CYP4V2,XPC,TSACC,ARHGEF11,IFIT1B,HHAT,TP53INP1,PAIP2,STING1,HSH2D,ITPR2,SELENOW,NUDT7,CORO2B,ATG10,RAB10,CEP41,RTP4,TPH1,FARS2,AFTPH,DENND4C,PEX2,SLC9A9,RSAD2,CD83,PCTP,CPLANE1,GLRX5,C1orf216,PRMT3,IRF2BP2,LRIG1,USP18,IFFO2,TLE3,TESC,DNAH8,ZFP36L2,PRNP,GZF1,CAMSAP2,TRIO,RPL24,JDP2,TBC1D5,OASL,P2RX4,ARL3,NFE2L2,ZFAND1,TMEM38B,PATJ,TMEM241,MPPE1,HS6ST1,WDR11,SSBP1,C3orf33,ENDOD1,GTDC1,INPP5F,STAT1,UQCC3,MTOR
GSE36078_WT_VS_IL1R_KO_LUNG_DC_AFTER_AD5_T425A_HEXON_INF_UP	MDD	-2.38E-05	0.000151171	0.874882	1242		blood	TWAS	c7	0.874882	1	PDZD8,TUBGCP2,PSMD13,SWAP70,STIP1,RASGRP2,BANF1,CREBZF,SYTL2,KLRC1,YBX3,GOLT1B,TNS2,MDM2,KLRG1,ING1,BAZ1A,GEMIN2,MTFMT,C15orf39,CCNF,AMDHD2,SEPHS2,PYCARD,ITGAX,GSE1,HS3ST3B1,COPS3,DPH1,RAP1GAP2,NT5C3B,BRCA1,MED11,SLC16A6,ALOX15B,CBX4,PIK3R5,BABAM1,IL12RB1,GNA15,CELF5,KCNK6,SIRT2,CYP2S1,CYTH2,NUCB1,FLT3LG,CLDND2,MYO1F,DENND2C,SIKE1,TUFT1,SDHB,PADI2,SNHG3,KIAA1522,MMACHC,IL12RB2,GBP4,CST3,SAMHD1,SDF2L1,GUCD1,LGALS1,CHADL,BIK,ACOXL,ZC3H8,CKAP2L,ARL5A,SP3,TMBIM1,PRKD3,SANBR,TTLL3,IRAK2,ALCAM,ILDR1,CD86,PCYT1A,STT3B,CMTM6,CCR9,PRKAR2A,GNAI2,DCBLD2,TMEM129,HOPX,NUP54,CEP120,HDAC3,ANXA6,ENPP1,UST,PPP1R14C,THBS2,PPP1R18,DDR1,CCHCR1,WRNIP1,PRKAR2B,LFNG,KBTBD2,TBL2,MATN2,LRRC8A,SAPCD2,B4GALT1,AK3,AOPEP,CORO2A,GPAT3,BANK1,TMEM128,RBPJ,ACAA2,SPATA5,BORA,NOMO1,GEM,ID2,CAPG,CHD7,TIPRL,DIPK1A,ANXA1,OSBPL3,STRN,PRR5L,METRNL,PDSS1,PPP2CB,PPP1R12A,TMEM41B,ZNF654,DSCC1,IL15RA,TSHZ1,LMAN1,ATP6V1E1,RNPEP,ITGA2,BTG3,EIF3C,SMC5,SNX9,FABP5,ZDHHC21,ZNF697,AVEN,POLE3,MDFIC,DNAJC15,RNGTT,ZBTB38,RAP2A,TMEM14C,UCHL5,ANAPC11,GAS2L3,PARPBP,ABCC2,HELB,HAAO,COX5A,NABP1,S100A4
GSE36078_WT_VS_IL1R_KO_LUNG_DC_DN	MDD	-7.07E-06	0.000158864	0.964524	1102		blood	TWAS	c7	0.964524	1	PBLD,TYSND1,PDLIM1,TSPAN4,IFITM10,RCN1,TIMM10,MEN1,CTSW,SYTL2,KLRD1,KLRK1,KLRC1,DTX1,ZNF605,POU6F1,CHSY1,TARS3,GANC,WDR76,RPS27L,MRPS34,CLN3,APOBR,KATNB1,GABARAPL2,DRG2,IKZF3,TMUB2,MYL4,CDK5RAP3,ITGB3,CDC42EP4,HID1,SRP68,CD7,NXN,PIP5K1C,DPP9,NKG7,MYADM,LAIR1,MYO1F,SASS6,CLCC1,SLAMF7,FCGR2B,C1orf21,RUNX3,CRYBG2,RPA2,SMPDL3B,RRAGC,PIGK,DNAJB4,DSTN,RBCK1,CST7,PREX1,SUSD2,IL2RB,LGALS1,NIF3L1,GPN1,PLEK,XYLB,LARS2,CCR9,CACNA2D2,ABHD14B,SMIM4,TRAPPC11,TBC1D1,PAICS,CEP72,ANXA6,ADAM19,SFXN1,SUB1,PRDM1,CRYBG1,UST,TIAM2,ZSCAN12,RPP21,IER3,SERPINB1,WDR46,SMIM8,PPP1R35,CUX1,DUS4L,IFRD1,PTCD1,HMBOX1,ALAD,STRBP,ZBTB34,CERCAM,CDC14B,PLAC8,ST3GAL6,NAP1L5,TACC1,DDX49,TENT5A,DET1,F2R,MEIS3,ANXA1,SPRTN,APIP,ST7,UNC5CL,AFG1L,SELPLG,USP30,TMOD3,RPL37,GPATCH1,TXNDC5,EEF1E1,NCEH1,YES1,SLC66A1,PLEKHB1,HM13,RAB12,ZNF654,DYNC2LI1,DMAC1,VIPR1,IL1RL1,IL18R1,IL18RAP,PELO,GRAMD2B,CKS2,MYO6,NMNAT2,VTI1A,HECTD2,CAPRIN2,AP4S1,ARHGAP15,CD47,PTPN2,DNAJC15,YJU2B,CC2D1A,COBLL1,CHPT1,PDE8A,GBE1,EML3,NUP188,PMS1,TIPARP
GSE36095_WT_VS_HDAC9_KO_TREG_DN	MDD	9.21E-06	0.000264896	0.972277	435		blood	TWAS	c7	0.972277	1	FADS2,MGP,HOXC4,RDH16,GLI1,B2M,LIPC,RRN3,DNASE1L2,IL27,SPNS1,C16orf54,KIFC3,TEPP,JPH3,CDK10,TNS4,SCN4A,FSCN2,TMEM221,HCST,ARRDC5,SLC45A3,RIMS3,TTC22,IL23R,LRRC3,SLC19A1,CYTH4,CD207,CD96,PARP14,FGFRL1,CSF1R,SLC6A19,TRIM38,PLA2G7,PM20D2,PCOLCE,RNF32,BRAT1,TBL2,SSC4D,PTPN12,NPTX2,FBXO41,ENC1,CLDN4,RNF144A,KBTBD8,WDCP,DIO1,TMEM106B,GPX2,FBLL1,IL7R,FABP3,PTPRB,IL16,MTHFSD,NFE2L3,TEKT2,HACD1,DLEU7,ITGA10,PSPN
GSE36095_WT_VS_HDAC9_KO_TREG_UP	MDD	1.98E-05	0.000149579	0.894558	1238		blood	TWAS	c7	0.894558	1	CHST15,MASTL,WDFY4,LDHA,SLC43A3,SLC43A1,NUDT22,BANF1,UNC93B1,BCAT1,ADCY6,TUBA1A,AAAS,PDE1B,PA2G4,RNF41,YEATS4,LPCAT3,SPATA13,IPO5,UBAC2,HAUS4,GZMB,TDP1,LRRC57,SLC27A2,MYO1E,SEMA7A,ACSBG1,CTSH,PRC1,PLK1,DDX19A,RFWD3,USP10,ALDOC,MPDU1,TMEM107,H3-3B,PRKCSH,CD22,ALKBH6,TBCB,APOE,CLPTM1,ETFB,S100A6,USF1,MR1,CR2,HDAC1,STIL,CTSZ,PFKL,LIF,CERK,TRABD,CASP8,RAPH1,RHOB,MFF,PREB,ANXA4,TGFA,TIA1,NFKBIZ,HSPBAP1,CTNNA1,ADAMTS6,AKAP7,KCNQ5,IRF5,FAM183BP,GTF2IRD2,BLK,SQLE,DGAT1,VAV2,NFKB1,PPARG,TNFAIP3,SAMSN1,ACAA2,FCRL1,KIF20B,XBP1,IFI30,RAB11FIP2,PLCG2,SERPINE2,ELL2,CHAF1B,DUSP6,RASGRP3,VIL1,TNFAIP8,RAPGEF5,HMGN3,TOM1,PLIN2,GLUL,NAPSA,MMD,HIF1A,USP18,SYPL1,FAM114A2,NEDD1,DNAJB13,FAM78B,KIF23,FBXW8,CD36,PPFIBP1,WEE1,SLC23A2,PANX1,MPZL2,GZF1,CDKN1A,PIM1,CDC42SE2,PLK2,OTULIN,MEF2C,FNDC8,MAP2K1,NIT2,SNX9,TPD52,NUF2,CD2,PLXDC2,JMJD1C,KIF11,PGAP2,NFKBIA,IMPA2,NBAS,PPP2R3A,OPA1,ARHGEF3,GSTO1,TMPRSS13,PROS1,SIRT4,BZW2,KHDRBS3,GOT1,CEP55,RPIA,PDE7A,ASF1B
GSE360_CTRL_VS_B_MALAYI_HIGH_DOSE_DC_DN	MDD	1.77E-05	0.00016308	0.913462	1004		blood	TWAS	c7	0.913462	1	FRAT2,MUC6,AMPD3,HMBS,HBBP1,DAGLA,PTPRCAP,ME3,ENDOU,SMARCC2,PTGES3,PHB2,SPRY2,MMP14,FOXN3,AP4E1,RCN2,MSLN,HAGH,ERI2,PPP4C,CTF1,NAE1,WWP2,SLC7A5,TAX1BP3,ZZEF1,C1QBP,PHB1,PDK2,SLC16A5,KXD1,GNA11,SCN1B,MAG,TBCB,COX7A1,SYMPK,SLC35A3,CHD1L,FCGR1A,PADI2,MPZL1,XCL1,GPX7,SIRPB1,CD93,GNRH2,CD40,RUNX1,C2CD2,TFF3,MAPK1,GUSBP11,ATXN10,TAF1B,IMP4,RAB3GAP1,PRPF40A,TTLL4,PDE6D,GPC1,GPR35,RHOQ,RUVBL1,HMCES,DLEC1,TKT,TLR6,UBE2K,PDCD6,RNF44,FGFR4,HNRNPAB,ZSCAN12,HLA-G,HSPA1A,PBX2,TUBB2A,CUL9,KDM7A,EZH2,CYTH3,PHKG1,ADAM28,EPHX2,UGCG,HSPA5,DPM2,NACC2,INPP5E,DAPK1,PHF2,CDS1,QDPR,XPC,INPP4B,ETS2,NCF4,ZNF92,FCAR,UBE2S,NAPA,CAPRIN1,RALA,SUCLG2,BMP2,IRS2,CEP68,GNB5,AURKB,MFAP3,OSTF1,CROT,ABCB4,CILK1,TSC22D1,IPO7,CDKN2A,BTBD8,ARL4A,VEZF1,MICAL3,MAX,ERCC8,CLEC16A,P2RX7,TRIM27,AASS,ROR2,PHGDH,STRN,PHLDA2,ING3,MBNL2,CUBN,CABP1,PLAT,CEP104,ARHGAP32,IRF8,PLA2G15,APOD
GSE360_CTRL_VS_B_MALAYI_HIGH_DOSE_DC_UP	MDD	-3.81E-06	0.000163193	0.981365	922		blood	TWAS	c7	0.981365	1	KIN,ENTPD1,IFITM1,LSP1,ADM,STT3A,CHEK1,LDHA,STIM1,RRM1,TP53I11,CKAP5,CBX5,HNRNPA1,NCKAP1L,ENO2,C3AR1,CEP170B,PNP,DAD1,ZFP36L1,MLH3,MFAP1,BBS4,BLM,SRRM2,GGA2,RNF40,GSE1,CBFA2T3,AP2B1,CASC3,KRT9,COASY,RETREG3,RUNDC3A,CA4,MRC2,CYB561,GABARAP,CLDN7,CHD3,PRPSAP1,NEDD4L,CDKN2D,PIP5K1C,LRP3,MAP3K10,ITPKC,KDM4B,ZNF460,AHCYL1,LAMTOR5,SV2A,ENSA,S100A11,FDPS,DAP3,NDUFS2,LRRN2,RAB29,CDC42,SYCP2,ATP6V1E1,UBE2L3,CXCR4,SF3B1,CHPF,NCOA1,VAMP8,GNLY,RNF103,ETV5,MLH1,MYRIP,NBEAL2,RBM6,STAB1,SORBS2,AFAP1,FEM1C,FAF2,RHOBTB3,H1-4,PIK3CG,KRIT1,SLC31A2,STOM,ODF2,CDC14B,TRIM14,PPP4R1,MCM3,PGAM1,DNAJC8,UCP2,APOBEC2,DAAM2,SLC1A4,C1orf105,GLUL,IDH1,SLC1A3,BAZ2B,KYNU,ADIPOR2,RBPMS,ATP2C1,PSMB7,ALDH1B1,CASP1,MTAP,BAMBI,TRPV6,CECR7,CETN3,GNPDA1,PLK2,IFNG,PPP1R26,FABP3,TTC30A,JMJD1C,MRE11,EIF4B,MPHOSPH8,SMCHD1,TASOR,ZNF217,CACNB1,PLCH1,SETD3,ADGRG6,DNAH7,CDC7,RGS2,MLEC,PSMA5,TUSC3,UTP20,GANAB,CRTAM,PSMC5
GSE360_CTRL_VS_B_MALAYI_HIGH_DOSE_MAC_DN	MDD	1.06E-05	0.000149586	0.943702	1134		blood	TWAS	c7	0.943702	1	PPIF,MUC6,ZPR1,PAFAH1B2,ST3GAL4,HPS5,TRIM21,CD6,PYGM,SNX15,PTPRCAP,NUAK1,CLIP1,DDX11,AMIGO2,STAT6,VWF,CD9,CD27,COPS7A,SAP18,RCOR1,PNP,PSMB5,ACTN1,PLK1,XPO6,NFATC2IP,ITGAL,RPA1,SREBF1,TOP3A,LSM12,NPEPPS,SP2,SLC16A6,SBNO2,GCDH,MAST3,GDF15,LMNB2,GNA15,FUT2,CD37,MBOAT7,FCAR,RFX2,KHSRP,TRIP10,HIPK1,BCAS2,PIP5K1A,DENND4B,DEDD,HSPA6,RBBP5,ITPKB,PSEN2,ID3,INPP5B,FOXJ3,LRRC8B,CST7,CEP250,CPNE1,RBL1,CD40,MX1,SLC25A1,COMT,BCR,GUSBP11,BRD1,FAM168B,CXCR2,SLC11A1,PDE6D,ADCY3,KHK,PPM1G,RNF103,DLEC1,MYRIP,IFRD2,ITIH3,UGDH,PFDN1,RNF14,CLTB,PCMT1,TNF,C6orf47,PBX2,PSMB8,BRD2,DAXX,TAF11,IFRD1,CNOT4,CUL1,AVL9,BBS9,OGDH,MDH2,KRIT1,ARC,PRPF4,STOM,FAM102A,TOR1B,SSNA1,BAG1,PIGO,HSD17B3,ZNF330,TSC22D2,PDCD2,SAMM50,RAB8A,TLE4,CLTA,SRSF10,CCNE1,CD83,TMPO,SDCBP,SACS,UBR4,NID2,MGST3,CROT,HELZ,ZNF804A,SENP6,PUM3,CLN5,ATOX1,RWDD2A,PDCL,SCN9A,CD72,COLGALT2,TRIM22,HTR7P1,EMP1,BTBD3,DZIP3,MDFIC,RGS16,TRAFD1,NCKAP1,CNR1,COX7A2L,TGDS,BRD4,NCDN,KCNAB1,TIPARP
GSE360_CTRL_VS_B_MALAYI_HIGH_DOSE_MAC_UP	MDD	5.94E-05	0.000165053	0.719081	1074		blood	TWAS	c7	0.719081	1	PDCD4,SLC18A2,UROS,HNRNPF,MAPK8,DNAJB12,P4HA1,RASSF7,TSPAN4,MRPL23,MAPK8IP1,DGKZ,RCE1,PITPNM1,CS,TSPAN31,TSFM,PNN,ATP6V1D,ERH,VASH1,GABPB1,FES,MRPL28,MSLN,IFT140,BMERB1,PRSS53,APRT,AP2B1,RAB5C,NBR1,DUSP3,HDAC5,SPAG7,CYB561,GGA3,SLC16A3,MAN2B1,LYL1,KXD1,SGTA,THOP1,TJP3,LSM14A,GPI,SPINT2,LTBP4,EML2,AP2S1,CD70,SNAPC2,CLSTN1,CDK11A,ENSA,S100A10,S100A13,ZBTB17,NIT1,ELF3,BTG2,SLC6A9,DHCR24,VAMP3,SLC2A5,GATD3,RTCB,SH3BP1,RPL3,SLC20A1,MARCO,RALB,RAB3GAP1,IRS1,SP100,PSMD1,CALM2,SFTPB,IMMT,GSK3B,ITGB5,ZNF148,ACAA1,SMARCC1,SFMBT1,EGF,HTT,TBC1D1,SLC36A1,BTN3A1,CAPN11,MCM7,DPY19L2P2,NUDT1,H2AZ2,CYP51A1,INTS10,XPO7,KAT6A,AP3M2,PTGDS,NELFB,VGLL4,SEPTIN11,DCUN1D4,PGM1,LGALS3BP,SLA,SLC4A7,NCBP1,FNBP1L,PDIA4,GNPAT,ERCC3,PELP1,NDUFS1,HEXB,ARMC8,TMC6,CPVL,ATXN1,EXOSC8,PSME4,IPCEF1,NSMAF,GUSBP3,ALDH1B1,AURKA,RIMBP2,GDI2,CTNNB1,THAP3,TNPO1,SYT17,FGFR2,BMPR1A,PRCP,PIAS2,CDKL1,TAF4B,RABL3,SRSF6,ZNF217,LDLRAD4,ATP5MG,DNAH7,ORC4,HLX,NDUFB8,CCSER2,CDC16,MBD3,F7
GSE360_CTRL_VS_B_MALAYI_LOW_DOSE_DC_DN	MDD	4.44E-05	0.000163072	0.785297	975		blood	TWAS	c7	0.785297	1	RET,MUC6,TAGLN,EXT2,MAPK8IP1,TMEM109,PYGM,SF1,EFEMP2,PTPRCAP,DENND2B,UBE3B,ATP6V0A2,IL23A,PHB2,FRY,BRCA2,FARP1,RNASE2,SALL2,MMP14,KIAA0586,QPRT,CTF1,CYLD,PITPNA,MAPT,RABEP1,CD7,S1PR2,PDE4A,ZFR2,ZNF428,TRAPPC6A,SYMPK,LAIR2,FCAR,RFX2,SLC35A3,KCND3,SLC16A1,ADAM15,HDGF,MPZ,FCGR3B,PADI2,MPZL1,IL10,CR1,CD34,RAP1GAP,PARP1,CDC42BPA,CD93,CD40,OGFR,DOP1B,APOBEC3C,ATXN10,OBSL1,IRS1,QPCT,ADPRH,TFDP2,DLEC1,PRKAR2A,NPRL2,KIF3A,FAT2,FGFR4,TNF,PBX2,RREB1,DSP,ZYX,CDK13,PHKG1,KRIT1,DOK2,PTGS1,SNAPC3,SIGMAR1,HRH1,CCNI,KIF5C,GAB1,UBE2S,ADSS2,ZNF92,ELL2,TDRD3,PPP2R1B,CAPRIN1,TAF6L,PPFIA1,BMP2,RPS6,GNB5,CCNE1,PSMB2,HSPH1,MFAP3,DEGS1,CILK1,PRSS3,PAFAH2,LCP2,PDE4D,MICAL3,GPX2,MAX,GNA13,TRIO,IL7R,CAMSAP1,NT5C2,TRIM27,AASS,CD160,PRKAB2,PHGDH,DSC2,PPP2R3A,MECOM,SLK,ZNF37A,KLF7,RPP40,NRG1,IKBKB,GH1,RBM4B,CDK8,PLA2G15,APOD
GSE360_CTRL_VS_B_MALAYI_LOW_DOSE_DC_UP	MDD	2.81E-05	0.00016767	0.867014	1055		blood	TWAS	c7	0.867014	1	EIF3A,CHST15,P4HA1,ZSWIM8,ZCCHC24,ACTA2,IFIT5,MYOF,VPS11,MAP4K2,PDE2A,TMED2,TARBP2,SLC2A3,KLRB1,RNASE1,CDKN3,KTN1,RAD51B,ZFP36L1,GSTZ1,SNW1,MAPKBP1,MFAP1,MYEF2,TMED3,BLM,THUMPD1,MT1X,COX10,TUBG1,RUNDC3A,CBX1,BPTF,BAIAP2,APBA3,LRP3,ZC3H4,KDM4B,CARD8,LILRA2,ZNF460,TNFSF14,WNT2B,RHOC,PLCH2,SV2A,MCL1,S100A10,AKR7A2,CFH,CYB5R1,CDC42,TESK2,IDH3B,NCOA6,DLGAP4,CTSZ,DDX17,CBX7,SPTBN1,DOK1,GNLY,CRELD1,SEC13,ITGB5,H1-10,SH3BP5,FAM131A,MYRIP,RBM6,CD38,RFC1,PPP2CA,CCDC69,HNRNPH1,MAPK9,FAM8A1,ZSCAN9,NCR3,SLC29A1,CD2AP,TAF6,AVL9,KBTBD2,WIPI2,PEG10,PON2,CTSB,ZNF7,TNFRSF10B,DUSP4,RAB14,RBPJ,TLR3,TEC,SULT1B1,PGM1,CD28,PGAM1,BASP1,TRIM14,C1D,RPS24,CELF2,APOBEC2,TBC1D4,BIRC5,SERTAD2,DNM3,CACNA1E,CAND1,TMF1,RARB,SDCBP,AKAP6,ALDH1B1,CASP5,RPL21,MPZL2,CETN3,SKP2,NFIA,STIM1,CDKN1B,EEA1,AP4S1,SLC5A3,PLCH1,KLHL23,DNAH7,ZMYM2,SORCS3,ETV6,FANCL,RPS27A,GBE1,UBXN8,CRTAM,FERMT2
GSE360_CTRL_VS_B_MALAYI_LOW_DOSE_MAC_DN	MDD	3.15E-05	0.000172464	0.855183	1007		blood	TWAS	c7	0.855183	1	KAT6B,MUC6,CAT,ILK,PICALM,DENND2B,GUCY2C,XPOT,TUBGCP3,GAS6,MIPEP,NUP58,TRIM13,ITPKA,CLK3,ETFA,TSR3,HAGH,TSC2,RNPS1,MAPK3,ZNF500,UBN1,AMFR,KATNB1,TERF2,ST3GAL2,DHX38,AKAP10,TNFAIP1,BECN1,GPATCH8,ATP1B2,TMEM94,OCEL1,THOP1,GNA15,TBCB,YJU2,CHAF1A,RNF126,NDUFS7,ETHE1,CD37,KHSRP,SARS1,PLEKHM2,HSPA6,PIK3C2B,PEX10,SRP9,ID3,NPHP4,IFI44,LRRC8B,ZNF337,OSER1,DYRK1A,CRKL,HIC2,JOSD1,ADSL,NDUFA6,CHKB,ADCY3,EIF2B4,RTN4,MOB1A,DUSP2,SEC13,SH3BP5,DLEC1,PAICS,MRFAP1L1,AFAP1,DAP,TCERG1,FBXW11,CLTB,KATNA1,RPS6KA2,H2AC6,HLA-J,ABCF1,DHX16,TAF11,SLC35A1,ZNHIT1,PSMC2,CUL1,HNRNPA2B1,CBX3,CYC1,ECPAS,FAM120A,CLDND1,GYPB,CNN3,PARVB,SNRK,TP63,PDIA5,CADM1,IFT27,SERPINE2,TBCA,KLF6,RAPGEF5,RABGGTB,EXOSC8,HMOX1,RNF13,PSMB2,C1orf216,DOCK2,SARAF,KIF2A,F7,CLASP1,FYN,RNPEP,PCDH1,HINT1,CCNH,BARD1,OPTN,SCN9A,GLO1,RAB32,WSB2,POU2F2,GSK3A,FHIT,ROCK1,RRBP1,HIVEP1,GOT1,PEBP1,ARHGEF1,FEN1,B3GAT3
GSE360_CTRL_VS_B_MALAYI_LOW_DOSE_MAC_UP	MDD	2.96E-05	0.000169909	0.861491	1060		blood	TWAS	c7	0.861491	1	ITGB1,SRGN,ADK,SC5D,NUP160,FADS1,OTUB1,SMPD1,RBM14,TCIRG1,INPPL1,BCL7A,ERBB3,ZNF384,FOXJ2,C3AR1,WBP4,FARP1,ACIN1,RPS6KA5,MINDY2,DAPK2,PPIB,SEMA7A,CSK,ST20,WHAMM,MARF1,SPN,TGFB1I1,DDX28,COG4,ZFHX3,SLC7A5,CHMP1A,PSMD3,TOP2A,KRT13,SPAG7,EIF4A3,SECTM1,FOXK2,NARS1,CFD,CEBPA,PAF1,PLD3,LTBP4,BCKDHA,GIPR,PRKD2,POLRMT,MYO1F,UBE4B,PGD,PEX14,CAPZA1,ENSA,SEMA6C,S100A9,RABIF,BTG2,FCMR,HMGN2,ZDHHC18,PTPRU,TNFRSF9,SOX12,RBCK1,PTPRA,SDC4,MX2,SPECC1L,PISD,TIMP3,CSNK1E,IMP4,FAM168B,SP140,SP100,SNX17,ATP2B2,ABCF3,MUC4,TCTA,HYAL2,GLT8D1,FAT2,PDLIM7,BTN3A1,ZSCAN12,HLA-E,C6orf47,STK19,POLR2J,FSCN1,PTP4A3,LY6E,PUF60,GPAA1,ASAH1,LPL,SORBS3,LAPTM4B,DPM2,SSNA1,B4GALT1,IFNAR1,ADH5,VGLL4,TDG,ANP32B,ADSS2,PLCG2,ZNF212,ATP5MC3,SEZ6L,TFIP11,RYR2,MCM5,ARPP19,POP4,ANKRD40,KRAS,MTX1,ITGA6,SHB,PRKCA,TEX30,DYRK4,MED21,RIMBP2,WWOX,SMURF2,MAST4,HNRNPL,TESK1,FGFR2,MYL6B,MPHOSPH8,ZMYM2,HMGB1,SCFD1,IL16,PRELID3A,ASF1A,SSB,ORC4,PAK1,CHUK,CCSER2,IRAK3,GLS,GBE1,USPL1,UGP2,SUCO,RRN3P1,ATP5PB,COX6A1
GSE360_CTRL_VS_L_DONOVANI_DC_DN	MDD	-3.67E-06	0.000172527	0.983037	1045		blood	TWAS	c7	0.983037	1	DUSP5,CASP7,ADAM8,MUC6,ADM,EHD1,PDE2A,TUB,KRT86,ENO2,PTGER2,FOXN3,SLC24A5,SEMA7A,IL4R,NFATC2IP,MT2A,CSNK2A2,HSF4,EDC4,RPS6KB1,SLC16A5,KDM6B,ACOX1,CRK,MBP,SF3A2,TBCB,LYPD3,NAPA,EMP3,FLT3LG,S100A10,ZBTB17,FCGR2A,FCGR2B,CD34,G0S2,ACOT7,TGM3,CST7,GNRH2,SLPI,MMP9,MX1,TFF3,CSF2RB,GCAT,APOBEC3G,TYMP,CXCR4,OBSL1,QPCT,RHOQ,ATP2B2,TFDP2,VPS8,DLEC1,NCKIPSD,HOPX,SCARB2,HBEGF,ADAM19,SQSTM1,RAI14,STX11,CCR6,H2AC6,IER3,TUBB2A,ZBTB22,CUL7,RREB1,PNRC1,IFRD1,AKR1B1,KDM7A,CRHR2,PPP3CC,UGCG,ATP6V1G1,TRAF1,GLE1,USP20,GRIN1,SSNA1,ACO1,VCP,AOPEP,TDRD7,LAMP3,SLC39A8,SMAD7,CXCL8,NR3C2,TXN,H6PD,NDRG1,MSC,ETS2,ELL2,FCAR,UBE2S,P2RY6,TFPI,AUH,GYPC,GSDME,IRS2,DNAH17,CD83,UNC5B,FAM110B,TNIK,SIAH1,N4BP1,AURKB,ANGPT1,MFAP3,RNFT2,PGAP4,IL15RA,MICAL3,WDR62,GAL3ST1,FST,LITAF,MAP2K1,CYB5A,RELB,TRIM27,CTSL,CD160,RGL1,FGFR2,BTG1,NFKBIA,ATP8B1,LY75,CHL1,NRP2,AHR,GADD45A
GSE360_CTRL_VS_L_DONOVANI_MAC_DN	MDD	6.58E-05	0.000183748	0.72043	1021		blood	TWAS	c7	0.72043	1	ADAM8,MUC6,PARVA,STT3A,GTF2H1,PDHX,DCHS1,PYGM,PTPRCAP,CDK2AP2,CKAP4,DDX11,ADCY6,LETMD1,KRT2,CD27,WBP4,SNAP23,PDXDC1,CCNF,GTF3C1,NFATC2IP,TFAP4,TRIM16,SREBF1,KRT9,KRT10,ABCC3,TRIM37,LDLR,SPINT2,KDELR1,MBOAT7,KCND3,CAPZA1,LRIG2,RSBN1,PTPN22,TRIM33,PIP5K1A,HDGF,CD46,LAMB3,TRAF5,SLC30A1,LUZP1,GGPS1,SRRM1,INPP5B,MACF1,CTBS,LRRC8B,NECAB3,CPNE1,TOMM34,TNNC2,CD40,TTC3,SUMO3,IL17RA,PES1,ODC1,UBXN4,PUM2,TGOLN2,CNBP,SH3BP5,NCBP2,CTDSPL,DLEC1,OXSR1,APBB3,HARS2,IFNGR1,PEX3,UTRN,TAB2,THBS2,PPP1R11,DDR1,PBX2,NIPSNAP2,GSAP,ANKRD46,TRIB1,DENND3,PLPBP,CPQ,FAM102A,ABL1,NFX1,PCSK5,PDLIM5,CLDND1,IL10RB,PF4,MAP3K5,PGM1,AZIN1,DHX15,ABHD5,SLA,UBE2D2,TDG,CLINT1,CSF2RB,SERPINE2,ZBTB5,ADD3,MAT2A,FAM98A,PHIP,IKZF1,MOAP1,MAPKAPK5,EPB41L3,LEPROTL1,URB2,HTR6,RABGAP1L,UCP3,TP53BP2,UCK2,USP12,IL15RA,CTNNB1,ARL4A,VEZF1,MICAL3,LIN37,PRRC1,VPS35L,SCN9A,STXBP3,DOCK4,TXN,WSB2,EAPP,MDFIC,BCL2L1,PXN,SRSF9,ZMYM2,KHDRBS3,CHUK,DNAJB9,CHD9,ATP1B3,S1PR1,NXF1,CAMSAP2,ACP1,ATP5PB,FOSL2
GSE360_CTRL_VS_L_DONOVANI_MAC_UP	MDD	2.39E-05	0.000122398	0.84519	1289		blood	TWAS	c7	0.84519	1	BTRC,CHST15,UROS,POLR2L,TAF10,TPP1,PC,PPP1CA,GSTP1,EIF3F,NCOR2,TUBA1A,ESYT1,MYL6,MARS1,OS9,ZNF384,PARP4,RNASE1,SLC7A7,RABGGTA,SDR39U1,ACTN1,VASH1,FOXN3,SNX1,PLEKHO2,MRPL28,UBE2I,TBL3,ZNF629,ITGAM,DHX38,ZFHX3,CHMP1A,ELAC2,USP22,MAP2K3,JUP,ARRB2,PFN1,CLEC10A,ACADVL,GABARAP,ATP5PD,PRDX2,OAZ1,BTBD2,LSM4,GNA11,FZR1,EEF2,CEBPA,USF2,TBCB,NUCB1,CD37,MYBPC2,MYO1F,PSMB4,SHC1,ADAM15,PRCC,PLEKHM2,SDHB,MAPKAPK2,CDA,CDC42BPA,EPHB2,FUCA1,RHCE,PTPRU,KHDRBS1,TXLNA,SF3A3,CAP1,PPT1,BLCAP,PLTP,VPS26C,PDXK,SLC7A4,AP1B1,PISD,EIF3D,MPST,H1-0,CBY1,TSPO,ITGB1BP1,MARCO,ASB1,PPM1G,SEC13,HCLS1,PLXND1,UBA7,GNAI2,HYAL2,LRPAP1,MARCHF6,DAP,UQCRQ,DIAPH1,SPARC,HK3,BTN3A2,PPP1R10,CSNK2B,AGPAT1,HLA-DRA,PSMB9,HLA-DPA1,TAPBP,POLR2J,ARF5,BCL7B,ATP5MF,GFUS,HSF1,SLC18A1,CCNI,PTPN13,AFF1,STK10,ESR1,ZNF189,CHERP,SLC4A7,UQCR11,PLCG2,GUSB,SRRD,ERCC3,PELP1,FADD,ARMC8,CPVL,CD302,SLC43A1,UBE2L6,ALDH1B1,TUBGCP3,PCCB,STK38,GPX2,CLEC16A,MKRN1,TMX4,TMEM186,RXRA,FCN1,CUL2,ZWINT,STIM1,PIAS2,MPHOSPH8,KCNQ1,ATXN2,GOLGA1,LDLRAD4,ADGRG6,DNAH7,GCN1,ORC4,DDB1,AHNAK,STX5,COX5A,DUSP7,PDCD11
GSE360_CTRL_VS_L_MAJOR_DC_DN	MDD	3.02E-05	0.000143203	0.833022	1226		blood	TWAS	c7	0.833022	1	SMNDC1,DUSP5,SLC25A16,SGPL1,DDIT4,IFITM3,ADM,CD5,DPF2,RELA,IGHMBP2,TRIM66,ATP6V0A2,KRT86,IL23A,AVIL,ENO2,NDRG2,SALL2,PSME1,PSME2,PTGER2,FBLN5,SERPINA1,ZNF785,CTF1,MT2A,MTSS2,VAC14,CASC3,CCR7,IFI35,MEOX1,ITGB3,KDM6B,LLGL2,ACOX1,EVPL,SECTM1,SLC14A1,ZNF253,S1PR4,APBA3,MAG,LGALS4,LYPD3,SYMPK,SPHK2,FLT3LG,MARCHF2,S100A10,MPZ,FCGR2B,PADI2,RAB29,IL10,G0S2,HSD11B1,MARCKSL1,RNF19B,SIRPB1,THBD,SLPI,MMP9,CD40,MIF,TYMP,IL1RN,CXCR4,CFLAR,CGREF1,RHOQ,VAMP5,TTLL3,ADPRH,H1-10,ZMYND10,RGS12,IRF1,ADAM19,SOD2,CCR6,H2AC6,IER3,TNF,SERPINB9,HLA-DOB,TAP1,PSMB9,RRAGD,KDM7A,EZH2,HSPB1,ZHX2,TRIB1,DENND3,BMP1,TDRD7,SLC39A8,IFNGR2,PPARG,ABO,CXCL8,TNFAIP3,TJP2,GAB1,GMPR,ID2,RAB8A,ETS2,ELL2,PTPN1,PARD6B,DNTTIP2,ITGAV,AUH,TAF6L,KLF6,CELF2,UCP2,IRS2,RRAGA,KYNU,NAMPT,ATP2C1,UBE2L6,CDK17,SOCS2,ITSN2,CAMTA1,ARL4A,PIM1,GPX2,SMURF2,LITAF,CCL2,CHD2,CTSL,NFIB,RGL1,BTG1,BATF,ATP8B1,POU2F2,CIC,TPO,TNFAIP6,PHLDA2,P2RX5,DNAH7,CABP1,IDO1,PEBP1,ATP1B3,AHR,GADD45A,VPS13A,PRPF3
GSE360_CTRL_VS_L_MAJOR_DC_UP	MDD	-2.80E-05	0.000175016	0.872905	1067		blood	TWAS	c7	0.872905	1	RGS10,SEC23IP,LARP4B,FRAT2,NCAPD3,RPS13,RRM1,NUP160,LPXN,STIP1,BAD,KAT5,C11orf80,FOLR2,ANAPC15,ME3,CRY1,PSMD9,PDE1B,PRIM1,SPRY2,TYRO3,MAPKBP1,TP53BP1,MYO1E,FEM1B,HOMER2,CLUAP1,UBN1,ZFHX3,KRT13,ACLY,COASY,RETREG3,NPEPPS,TAX1BP3,ARRB2,CAMTA2,ATP5MC1,ITGA3,SGCA,CA4,DNASE2,STX10,KXD1,HNRNPUL1,ERF,KDM4B,CARD8,KDELR1,CD37,CD33,ARHGEF18,PTPN22,TARDBP,CLCN6,INTS3,PMVK,CD1C,IFI16,PPOX,NDUFS2,LRRN2,TMCC2,DDOST,PEX10,FUCA1,FGR,TAL1,RERE,AHCY,SAMHD1,DOP1B,DGCR2,YWHAH,NCF4,RAC2,RPL3,ATF4,ITGB1BP1,LAPTM4A,INPP5D,EIF2B4,WDR43,IQCB1,FAM131A,IL1RAP,DAG1,RBM6,CYB561D2,GRPEL1,MYL5,SEPTIN8,TCERG1,GPX3,SPARC,DDAH2,CD2AP,CYP3A7,ZNHIT1,PIK3CG,AHCYL2,ZYX,LFNG,TBL2,CPSF4,CTSB,AGO2,PTK2,TNFRSF10B,KIF13B,HABP4,QDPR,VGLL4,SMAD7,SLC4A4,PPP3CA,SPRY1,INVS,TFIP11,PPFIA1,TPP2,CPVL,ATXN1,HMOX1,IDH1,MEGF6,SACS,ADIPOR2,GNL2,TLE3,FYN,COL15A1,PCCB,DMXL1,ITGA1,UBE2B,CLEC16A,POU2F1,FABP3,SLC25A24,CDK20,SMG7,SMCHD1,TASOR,KMO,SLC46A3,ELMO1,MIOS,IL12A,LPCAT4,E2F6
GSE360_CTRL_VS_L_MAJOR_MAC_DN	MDD	2.47E-05	0.000170067	0.884397	936		blood	TWAS	c7	0.884397	1	MYOF,MUC6,ZPR1,DKK3,PYGM,PTPRCAP,ME3,DDX11,CD27,SACS,MTMR6,NUP58,GCH1,GPR135,SNAP23,SLC30A4,SECISBP2L,BBS4,CLK3,SCAND2P,HSF4,EDC4,SLC12A4,NQO1,INPP5K,DRC3,TOP3A,MAPK7,TRIM37,SOX15,DNM2,RNF126,ARID3A,S1PR4,PSMD8,MRPS12,NR1H2,KIF1B,DFFA,ZBTB17,TRAF5,CLIC4,CNKSR1,SRSF4,TTC22,CPNE1,RFPL3S,CYB5R3,SAMM50,INPP1,DNPEP,IRS1,SNX4,DVL3,DLEC1,MYD88,NCKIPSD,DCTD,ING2,UGDH,G3BP2,HNRNPH1,AFDN,NUP153,HLA-F,HLA-J,PBX2,AP4M1,PCOLCE,AKAP9,PLPBP,STOM,ZBTB6,PSIP1,ACSL1,SMAD1,ABCD3,HSP90B1,TDG,CLINT1,CEP170,COG2,ELL2,ZBTB5,GRIK1,ITPRID2,PCDH8,TFEC,PPFIA1,RAMP3,CCNE1,EFR3A,HTATIP2,DYNC1I2,GSR,ACAP1,MAPK1IP1L,PLAGL2,MAPRE1,POLR1F,RIMBP2,CLN5,FBLN1,EXPH5,PHF14,OPTN,GADD45G,MDFIC,CDKN1B,IGF1R,HS6ST1,DZIP3,CNR1,CHGB,MBNL2,RAP2A,CTSE,SMNDC1,GLS,AHR,EML3,DCT,TGDS,ABCC4,BIRC2,TECR,PPP1R2
GSE360_CTRL_VS_L_MAJOR_MAC_UP	MDD	1.28E-05	0.000147954	0.930796	1149		blood	TWAS	c7	0.930796	1	ACTA2,EIF4G2,IGF2,ARHGAP1,CKAP5,DDB2,OTUB1,KAT5,BANF1,SERPINH1,RPH3A,ANAPC5,ACVR1B,PFDN5,CALCOCO1,SMARCC2,MARS1,VAMP1,CD163,PCCA,RNASE6,RNASE1,VPS39,GALK2,SNAPC5,RPL4,SMAD3,TBC1D2B,HAGH,SPN,ZNF629,ATP6V0D1,PSKH1,NFATC3,GLG1,USP10,PEMT,SMARCE1,EZH1,RPL27,ATP5PD,TMEM94,CDK3,MYH10,NARS1,SMARCA4,CFD,ARHGAP45,NDUFS7,PRDX2,LSM4,TLE2,CEBPA,SH3GL1,CHAF1A,FCGRT,MARCHF2,UBE4B,MTOR,LAMTOR5,RPRD2,SLC25A44,RPS6KA1,STX12,HDAC1,UROD,RBCK1,CDC25B,PSMA7,VPS26C,ITGB2,APOBEC3C,MARCO,PTPN18,RPE,INPP5D,MAPRE3,TRAPPC12,SFTPB,ALG3,EIF2B5,SMARCC1,IMPDH2,NAA80,NDUFA2,SLC36A1,RGS14,PCMT1,BTN3A2,HLA-E,DHX16,GPSM3,TUBB2A,MEA1,CAPN11,PMPCB,IRF5,RFC2,GFUS,PUF60,CYC1,DGAT1,SET,CRAT,ABL1,PRRC2B,ABCA2,FRG1,FAM13A,RAP1GDS1,ZBTB25,ENO1,ESR1,RIN2,SLC4A7,PLCG2,RAE1,NR2C1,SYK,DPYSL2,DNAH17,CPVL,POM121,DCP2,PDS5B,MSH2,ADIPOR2,SLC43A1,NUP133,NBL1,ERCC5,SNRPE,TTC39A,EPS15,LRPPRC,KLHL9,GDI2,CTNNB1,NREP,NDUFS4,PHYH,MED8,MAK16,BRD3,PRCP,LDHB,FOS,P2RX5,ADGRG6,DNAH7,POP5,TCAP,IRAK3,PEBP1,AHNAK,GANAB,GLIPR1,GMFG,NDUFV1
GSE360_CTRL_VS_M_TUBERCULOSIS_DC_DN	MDD	3.85E-05	0.000184003	0.834084	989		blood	TWAS	c7	0.834084	1	DUSP5,SRGN,IFITM2,MUC6,SIK3,LDHA,CD44,ACP2,PLAAT4,SERPINH1,OLR1,CKAP4,ATP2A2,OAS2,KRT86,STAT2,TSFM,ATN1,CD163,C3AR1,BRCA2,TNFAIP2,PARP2,TRIP4,ZNF785,MT3,MT2A,HSF4,MAP2K3,CRLF3,CCR7,STAT3,GP1BA,WIPI1,WBP2,SRSF2,ICAM1,SBNO2,EPOR,BST2,LYPD3,RELB,SYMPK,ATF5,LILRB2,AGRN,SKI,S100A11,S100A9,S100A8,FCGR2A,FCGR3B,IL10,G0S2,RUNX3,RNF19B,LRP8,IFI44,GBP1,GBP2,TGM3,GNRH2,STK4,SLPI,MMP9,TYMP,IL1RN,MARCO,COL5A2,OBSL1,EFHD1,VAMP5,MUC4,DLEC1,CD38,SCARB2,ADRB2,TNIP1,SQSTM1,STX11,TUBB,IER3,TUBB2A,TAPBP,VEGFA,IFRD1,CUL1,GNA12,FSCN1,NCALD,TRIB1,PTK2B,TRAF1,ACSL1,ANKRD12,IFIT2,SLC2A5,NDRG1,MSC,CSF2RB,ELL2,KCNJ10,EHBP1,CYRIA,COBL,CCNA1,TOM1,WSCD2,FICD,RASGRP1,WTAP,GLUL,CD83,TNFSF10,KYNU,TNIK,GSR,AURKB,MFAP3,KARS1,CASP1,AK4,LCP2,PFKFB3,ARL4A,SRSF3,ATP6V1E1,SMURF2,LHFPL2,LITAF,VCAN,IFNG,ADA,MCCC2,PPARD,CYB5A,WARS1,AASS,TXN,FGFR2,GPD2,NFKBIA,CDH1,SNTB2,RBMS1,MANF,NRP2,SSB,TRAFD1,DYNLL1,LYN,PLXNC1,GH1,GADD45A,HSPA8,DNAJB1,L3MBTL1
GSE360_CTRL_VS_M_TUBERCULOSIS_DC_UP	MDD	-2.68E-05	0.000140362	0.848743	1257		blood	TWAS	c7	0.848743	1	PIP4K2A,RNH1,EIF3M,SSRP1,LPXN,ESRRA,PITPNM1,GIT2,ATXN2,STAT6,NACA,DCTN2,CD9,ZNF384,XPOT,SIVA1,SLC7A8,FOXN3,PLCB2,MAN2A2,GGA2,UBN1,RBL2,CDK10,GAS7,SGSM2,ATPAF2,SMARCE1,KAT2A,RETREG3,SLC25A11,RNF167,CAMTA2,ITGA3,CLEC10A,DDX42,SMARCD2,TP53,GGA3,SLC38A10,WDR7,NARS1,ZNF266,P2RY11,ICAM3,JUND,KXD1,HOMER3,SUGP2,CEBPG,PEPD,USF2,SLC1A5,KDELR1,SPHK2,CD33,LILRA2,ARHGEF18,SNAPC2,MYO1F,SARS1,TARDBP,MFN2,S100A4,ADAM15,ISG20L2,CASP9,PARP1,ITPKB,PSEN2,RNF187,MKNK1,ACOT7,RERE,AHCY,PFKL,MCM3AP,COMT,YWHAH,SUN2,RPL3,TAB1,SNU13,TBC1D22A,MCM6,SP3,INPP1,DNPEP,INPP5D,GTF3C2,EIF2B4,WDR43,CCT4,ITGB5,ABCC5,FAM131A,ZDHHC3,LAMB2,TUSC2,DOCK3,CAMK1,HDAC3,SPARC,SDHA,RGS14,HNRNPH1,MAPK9,DAB2,DDAH2,VPS52,CDC5L,CD2AP,LY86,PIK3CG,H2AZ2,NIPSNAP2,HSF1,TNFRSF10B,MEGF9,PTGS1,SPTAN1,H2AZ1,ATP8A1,HEBP2,P2RY14,PGM1,TIMP2,SAMM50,TLE4,NCF4,F13A1,ALDH1A1,ATP5MC3,DCAF8,MDH1,PYGL,FADD,EEF1B2,HEXB,SEPTIN9,TMC6,CPVL,CHN2,ATP11B,POM121,NHP2,EIF3H,TOP2B,SDC3,LTA4H,ASXL1,RPP38,ZFP36L2,BTF3,TRIO,CCNH,MACROH2A1,SOCS1,UQCRC1,SYT17,COX7C,ADNP,EIF4B,LDHB,UBA2,IDH3A,SRSF6,PRMT1,ZNF217,STARD3,LYL1,IER2,ZMYM2,UPF3A,EVI2B,DDX39A,THAP12,PTP4A2,GORASP2,ACY1
GSE360_CTRL_VS_M_TUBERCULOSIS_MAC_DN	MDD	1.97E-05	0.000177961	0.911943	916		blood	TWAS	c7	0.911943	1	ACADSB,MLLT10,SLC25A16,VDAC2,MUC6,HPS5,PDHX,PTPRCAP,ATP2A2,LETMD1,PROZ,PNP,MAPKBP1,SLC30A4,MTHFS,BCL2A1,ANPEP,PLK1,VAC14,MBTPS1,RAP1GAP2,TNFAIP1,RARA,CCR7,BECN1,PRPSAP1,TGIF1,CSNK1G2,GADD45B,PEPD,NECTIN2,TRIP10,CD53,ANP32E,AIM2,FCER1G,HSPA6,SRP9,PHC2,MTF1,INPP5B,GPX7,HSPB11,DNAJB4,PKN2,GBP2,STAU1,RUNX1,MX2,DGCR5,UBE2L3,RFPL3S,IL1RN,PRKRA,SOCS5,RTN4,CD96,MCM2,TFDP2,DVL3,ATP13A3,DLEC1,GRPEL1,HNRNPH1,PPWD1,OCLN,TRIM38,PBX2,UBE2J1,SERPINE1,DUS4L,IFRD1,AVL9,TRIB1,SLC31A2,NDUFC1,IL10RB,COPS8,QDPR,RAP1GDS1,SAP30,ACSL1,TSC22D2,ZNF189,IBTK,ID2,F2RL3,RAB2A,CERS6,DR1,CES1,MAT2A,BNIP3L,RHEB,SPRED2,SCAF8,RSAD2,KYNU,MCC,SNRPF,UCP3,PUM3,CDKN2C,REPS1,TAF2,BAG2,DTNB,RRAS2,SSB,SKP2,PPARD,ZFYVE26,OPTN,TRIM27,PDGFA,UBE2D1,IL16,TCF4,IFIH1,PTPN2,CREB1,HIVEP1,BICDL1,GATC,RPA3,IDO1,IRAK3,GRIP1,STAT1,NXF1
GSE360_CTRL_VS_M_TUBERCULOSIS_MAC_UP	MDD	-1.99E-06	0.000137655	0.988451	1274		blood	TWAS	c7	0.988451	1	MXI1,LIPA,FRAT2,TPP1,BANF1,RCE1,PC,RPS6KB2,TRIM66,GIT2,ATXN2,ANAPC5,DAZAP2,SLC4A8,PFDN5,CDK4,VAMP1,MLF2,PACS2,NDRG2,NEDD8,FOXN3,SPINT1,SEMA7A,COMMD4,TBC1D2B,THUMPD1,CLN3,QPRT,CDIPT,ZNF629,RHBDL1,DHX38,COX4I1,SLC7A5,PRPF8,LYRM9,DUSP3,ARRB2,GABARAP,VAMP2,ENOSF1,FARSA,MKNK2,LPAR2,TLE5,CYP2B7P,AP2S1,KDM4B,MYBPC2,RUVBL2,LILRB5,VAV1,CLSTN1,AHCYL1,LAMTOR5,MXRA8,CDK11A,CTSK,S100A13,SHC1,OLFML2B,PTPN7,CYB5R1,NBL1,CDA,TRAF5,NEK2,PPP2R5A,RPS6KA1,SF3A3,UQCRH,ACOT11,VAMP3,SLC2A5,SIRPB1,ENTPD6,TNNC2,MRPL40,HIC2,SPECC1L,CBX7,PMM1,SREBF2,TRAK2,SEPTIN2,CEBPZ,VAMP8,LAMB2,TCTA,CAMK1,ADD1,SPINK2,CD74,NDST1,SQSTM1,COPS6,PLOD3,ZNHIT1,CUX1,ARF5,ZYX,XRCC2,GARS1,VOPP1,GFUS,LPL,KIF13B,AP3M2,DPM2,FAM149A,PPP2R5E,FAM32A,CHERP,SLC4A7,PLCG2,RANBP1,API5,CD59,LMO2,ZNF148,PSMD1,SVIL,GPNMB,DNAJC13,LINC00847,SERTAD2,RPS6,QKI,C1orf216,DCP2,TRAP1,ALDH1B1,URB2,LTA4H,ESD,KCTD12,PCCB,GDI2,SSBP1,CMTR1,NREP,MEF2C,NDUFV1,MAK16,CD72,BRD3,FCN1,NTNG1,ADO,CUL2,OPA1,NAP1L4,NUP214,DNAH7,ORC4,MIOS,MCM4,GLIPR1,CYP2C8,NUP188,ADGRL1
GSE360_CTRL_VS_T_GONDII_DC_DN	MDD	1.72E-05	0.000183905	0.925321	878		blood	TWAS	c7	0.925321	1	DUSP5,HNRNPF,DEPP1,IFITM3,ZPR1,EXT2,HBBP1,SERPING1,TMEM109,MYRF,POLA2,PITPNM1,ALDH3B2,BCAT1,POU6F1,ATP5MC2,COL4A2,TNFAIP2,PSMA6,FOXN3,SLC24A5,SEMA7A,SLC12A3,RCVRN,PEX12,CCR7,IFI35,HEXIM1,GP1BA,PDK2,ALOX15B,AATK,GADD45B,ZFR2,MAG,NUP62,TRIP10,TUBB4A,TIMM44,SIKE1,ANP32E,PRPF3,RPRD2,TAGLN2,KCNJ10,MPZL1,XCL1,TRAF5,PKN2,GBP1,TGM3,KLF11,NCK2,CXCR4,CFLAR,OBSL1,FAM161A,PAIP2B,CD200,KALRN,MGLL,RUVBL1,CCNA2,CXCL9,HARS2,ADRB2,STX11,SOD2,WTAP,KIF25-AS1,RIPOR2,ZSCAN9,TUBB2A,TAP1,KIFC1,PNRC1,IFRD1,GNA12,GATAD1,TRIB1,DUSP4,MATN2,TRAF1,CDK9,AK1,RAPGEF2,NFKB1,OLIG2,ABO,TNFAIP3,IFIT3,FAM153A,H6PD,ST3GAL1,ISG20,FANCI,BASP1,APOL1,CSF2RB,GALNT2,ZBTB5,CHAF1B,BNIP3L,FICD,GNB5,PTGER4,RSAD2,CD83,FAM110B,SIAH1,AURKB,AK4,DUSP1,PGAP4,LAMP3,SNTB1,GGH,IL15RA,MPZL2,TRA2A,IL7R,BTG3,MAP2K1,RALGAPB,PPP1R16B,SEMA4D,CYB5A,IMPA1,FASLG,BTG1,NFKBIA,LY75,CECR7,NRP2,KLF7,N4BP2L1,DCT
GSE360_CTRL_VS_T_GONDII_DC_UP	MDD	1.85E-05	0.000144714	0.898268	1248		blood	TWAS	c7	0.898268	1	ADAM12,ALOX5,VCL,ZCCHC24,HHEX,ALDH3B1,FOLR2,PICALM,METTL7A,PFDN5,NCKAP1L,ESYT1,MDM2,ZDHHC17,C3AR1,KLRB1,CLEC2B,RCBTB2,BAG5,RNASE6,KTN1,TTC9,VASH1,GSTZ1,TPM1,GGA2,SULT1A1,ADCY7,CES2,NOL3,RETREG3,P2RX1,USP6,MYL4,ATP5MC1,CA4,TNFSF12,ATP5PD,GGA3,DNASE2,FARSA,LYL1,STX10,ELL,FKBP8,COX6B1,BAX,CLEC11A,LILRA2,ARHGEF18,PNPLA6,S100A4,S100A13,CRABP2,PINK1,ITPKB,FUCA1,CD52,EFCAB14,AHCY,RRP1B,GATD3,ADARB1,SLC19A1,PPM1F,CDC42EP1,ITGB1BP1,INPP5D,SUPT7L,TGOLN2,GGCX,VAMP8,FAM131A,ETV5,PFKFB4,TUSC2,BAP1,STAB1,BRPF1,CAMK1,EXOSC9,SORBS2,KIAA0232,DIAPH1,GPX3,SERINC5,HFE,ZNF391,EHMT2,CAPN11,PEG10,LPL,DOK2,INTS9,RAB14,ODF2,PTGES,ABL1,AOPEP,CORO2A,MGST2,TRIB2,SPRY1,P2RY14,HMGXB3,SAMM50,RIN2,RAB11FIP2,TAX1BP1,ITPR2,DPYD,MYH9,PLCG2,F13A1,PDIA4,ZBTB1,TES,APOBEC2,HEXB,CPVL,CHN2,ATXN1,CACNA1E,CTNNAL1,IDH1,PIKFYVE,SDC3,DOCK2,LTA4H,CD1B,CD1E,TGFBR2,KCTD12,MCAT,MAF,SEMA3A,MACROH2A1,UQCRC1,MKRN1,MAPK14,MED8,MSR1,RXRA,DOCK1,PRCP,PCF11,UBL3,OSBPL1A,HNMT,STAC,KCNB1,CDHR1,SDC2,CRTAM,NRGN,LPCAT4,RNF6,PLA2G15
GSE360_CTRL_VS_T_GONDII_MAC_DN	MDD	2.86E-05	0.000151403	0.850189	1077		blood	TWAS	c7	0.850189	1	ADAM8,SRGN,IFIT1,MUC6,ZPR1,ESRRA,PYGM,SF1,RBM4,KDM2A,RAD9A,PTPRCAP,ME3,WEE1,ABCB9,BCAT1,LETMD1,MCF2L,BRCA2,FOXO1,PTGER2,CALM1,RPS6KA5,RCN2,TSPAN3,TSR3,CDIPT,ZNF785,COX10,MNT,SREBF1,MAPK7,CRLF3,PSMC3IP,FMNL1,GOSR2,TNFSF12,ATP1B2,HGS,SLC14A1,LSM4,GNA11,GNA15,LRP3,TICAM1,KIF1B,S100A10,MAPKAPK2,LAMB3,G0S2,TRAF5,ID3,HNRNPR,ZNF124,RCC1,AK2,INPP5B,TM2D1,TNFRSF9,H6PD,GBP2,TOMM34,RCAN1,ADARB1,ODC1,SP3,SLC5A6,PNO1,RUVBL1,ALG3,DLEC1,CCR5,FLNB,RIOX2,GPR15,PCGF3,SLBP,NELFA,PFDN1,APBB3,HARS1,HNRNPH1,TENT4A,UTRN,EZR,TNF,PBX2,COG5,UBE3C,CDK13,H2AZ2,POLD2,AKAP9,TRIB1,CYC1,BAG1,HSD17B3,IFNGR2,CXCL8,CXCL3,GPR183,GAB1,ITGB3BP,PGM1,CSF2RB,CCT7,ELL2,CERS6,ATP5MC3,MTHFD1,FAM171A1,IKZF1,CLTA,METTL13,CCNE1,CD83,MSH2,SLC43A1,USPL1,NBL1,TP53BP2,GTF2A2,TEX30,SLC2A1,TMEM41B,PLEKHA6,DYNC2LI1,BAG2,PLK2,CCT5,VTI1B,SCN9A,OASL,UPP1,FPGT,FOS,NPC1,RGS16,BCL2L1,COL19A1,NRG1,ERLIN1,ZNF592,SDC2,EML3,CAMSAP2,FOSL2,PRPF3
GSE360_CTRL_VS_T_GONDII_MAC_UP	MDD	-1.50E-05	0.000143098	0.916281	1347		blood	TWAS	c7	0.916281	1	SLC37A4,RPS13,NR1H3,MAP4K2,CAPN1,SIPA1,NDUFS8,OAS1,PSMD9,ZNF268,ARF3,TSPAN31,IFFO1,CD163,OSGEP,NDRG2,DAD1,BCL2L2,RABGGTA,VASH1,BAHD1,SRRM2,RBBP6,MPG,SLC7A5,CYBA,ALDH3A2,MAP2K3,FLOT2,VAT1,NBR1,HDAC5,LRRC37A2,ACADVL,VAMP2,ACOX1,CCDC57,GLOD4,CRK,ATP9B,POLR2E,ATP5F1D,MYO9B,COX6B1,CHAF1A,HNRNPUL1,SNRPD2,PTGIR,AP2S1,BBC3,CD33,LILRA1,MYO1F,CTSK,PSMD4,NIT1,NDUFS2,SDHC,SDHB,CYB5R1,TNFRSF14,RPL11,KPNA6,NFYC,CYP4B1,DHCR24,KCNAB2,FKBP1A,ENTPD6,PHF20,TPD52L2,BRWD1,PDXK,COL6A2,DGCR2,UFD1,PATZ1,FBXO7,RAC2,SH3BP1,TMEM184B,CBX7,CASP8,ARPC2,ATG9A,STAMBP,VAMP5,CAMK1,ATP2B2,GSK3B,HCLS1,TF,PAK2,SMARCC1,PRKCD,ANXA5,TMEM131L,DAP,IK,ATP6V0E1,ACAT2,NELFE,CCND3,DNPH1,LY86,PLOD3,ZNHIT1,POLR2J,VOPP1,LY6E,GPAA1,PTK2B,TMEM268,PTPA,MED22,RXRA,ACO1,ST3GAL6,ABO,RIN2,TRIM14,F13A1,PDIA4,RAE1,COPA,DNAJC13,POM121,IDH1,MCC,ZNF80,SELENOP,PAIP1,DOCK2,GPS2,ALDH1B1,LTA4H,CLASP1,RPL21,PPIH,ATOX1,BTF3,RASSF2,DTNB,CDKN1A,FAM172A,MEF2C,ADA,P2RX4,TESK1,CD72,FCN1,NAP1L4,NUP98,MPHOSPH8,ASF1A,SLC46A3,LDLRAD4,IL10RA,ADGRG6,DNAH7,TRIAP1,ACADS,ORC4,GAS6,AHNAK,ACVR1
GSE360_DC_VS_MAC_B_MALAYI_HIGH_DOSE_DN	MDD	1.81E-05	0.00013771	0.895356	1204		blood	TWAS	c7	0.895356	1	DDIT4,HRAS,TALDO1,MUC6,AMPD3,TRIM21,TP53I11,FADS1,FKBP2,SNX15,TRIM22,SMPD1,DHCR7,ARAP1,ATP2A2,OAS2,ACVRL1,GDF11,GNB3,TPI1,ENO2,CD163,TNFAIP2,PTGER2,RTN1,SERPINA1,SNUPN,FAH,PDXDC1,ABCC6,CLN3,NUPR1,MT2A,MT1F,MAP2K3,ALDOC,OMG,CASC3,CALCOCO2,ITGA3,CA4,CD300A,CD300C,FXR2,CHD3,VAMP2,NEDD4L,KDSR,LDLR,DNASE2,GCDH,BST2,HOMER3,LPAR2,THOP1,TBXA2R,MYDGF,PLAUR,CALM3,PTGIR,EMP3,PPP1R15A,RRAS,LILRB5,LILRA2,FCAR,CHMP2A,MYO1F,ISG15,RHOC,TNFRSF1B,DHRS3,H2BC21,CTSK,S100A8,S100A2,S100A13,FDPS,IFI16,CD48,CD247,MPZL1,FCMR,EPHB2,SLC9A1,GPR3,IFI6,KCNAB2,IFI44,PARK7,BPI,MMP9,MX1,COL6A2,LSS,MIF,RTCB,H1-0,MAFF,RPL3,LMF2,TYMP,HPCAL1,CXCR2,SLC11A1,ADCY3,PPP3R1,RNF103,TADA3,MGLL,DLEC1,MYD88,TMEM131L,TLR1,CD14,SPARC,STX7,DYNLT1,BTN3A3,BAG6,NEU1,TUBB2A,SMARCD3,FSCN1,KRIT1,DENND3,CHMP7,PTK2B,CDK9,FAM102A,SSNA1,KANK1,SLC39A8,ITSN1,VGLL4,GLRX,STK10,GMPR,CADM1,DNAJC8,EXOC6B,RAB11FIP5,PDIA4,CIR1,CTTN,UCHL3,MSH4,SELENOP,LTA4H,SELL,CDKN2A,PLK2,VCAN,IFNG,ADA,OPTN,SCN9A,P2RX4,HIVEP2,TRIM27,AASS,RAB27A,RGS16,RRBP1,IDO1,NUP188
GSE360_DC_VS_MAC_B_MALAYI_LOW_DOSE_DN	MDD	5.48E-05	0.000156869	0.727048	1158		blood	TWAS	c7	0.727048	1	IFIT5,MYOF,MUC6,VPS11,MADD,FADS1,PYGM,RELA,CDK2AP2,OAS2,YAF2,MAP3K12,COPS7A,SIVA1,TOX4,OXA1L,GATM,MPI,PSMA4,IDH2,MARF1,PKD1,ATXN2L,E2F4,DHX38,MNT,CCR7,SPAG7,ITGA3,CHD3,HGS,CD7,ENOSF1,WDR18,OCEL1,BST2,GNG7,PSMD8,LTBP4,RABAC1,POU2F2,CEACAM8,TICAM1,EMP3,PPP1R15A,MYBPC2,RFX2,CNOT3,LILRA1,CLPP,TRIP10,MZF1,WNT2B,RSBN1,S100A9,JTB,PMVK,PADI2,CYB5R1,G0S2,PPP2R5A,FGR,PABPC4,PPIE,YIPF1,DHCR24,RBCK1,ZNF337,PFKL,SLC25A1,MIF,DDX17,RRP7A,HDLBP,B3GNT2,BTD,MYD88,PFKFB4,RPP14,CRYBG3,TMEM131L,ADD1,SEC31A,CD14,MAPK9,SRD5A1,BTN3A1,H2BC12,MRPS18B,ATP6V1G2,PBX2,PXDC1,FAM50B,BRD2,CNPY3,PPP2R5D,TRIP6,FAM131B,WIPI2,SQLE,LPL,TNFRSF10B,SLC31A2,STOM,HSPA5,FAM102A,AGPAT2,NINJ1,ITSN1,SPP1,TBC1D9,SIAH2,TIMP2,PARVB,MSC,SERPINE2,RYR2,ERCC3,GPNMB,PWP1,CMKLR1,WTAP,SLC25A3,SELENOP,SIAH1,TRAPPC3,ATG14,RAB4A,URB2,CAPZB,ESD,GPR65,USP12,KCTD12,ILVBL,HDDC2,TRIM27,ZBTB24,GLO1,USP7,AASS,GPD2,MBD3,CAD,BABAM2,HIVEP1,CD19,ZMYM2,SPIDR,PLXNC1,PDE8A,FANCL,GORASP2,ALK
GSE360_DC_VS_MAC_B_MALAYI_LOW_DOSE_UP	MDD	8.57E-06	0.00015134	0.954856	1105		blood	TWAS	c7	0.954856	1	CHUK,BTRC,EIF4G2,TAGLN,ST3GAL4,TMEM109,PLAAT3,TM7SF2,BRMS1,ARPC3,RPH3A,PFKM,TMBIM6,ACVRL1,ESYT1,STAT6,FARP1,RNASE1,METTL3,RPS29,DMAC2L,ATP6V1D,RDH11,ZNF410,LTBP2,PLCB2,CHP1,TPM1,ETFA,CIB1,ITGAM,CAPN15,HSBP1,GOSR1,LASP1,STAT3,NBR1,NPEPPS,PSMB6,MPDU1,WDR7,P2RY11,CLC,CARD8,GYS1,STXBP2,NDUFA7,SLC35A3,KCNA3,SV2A,PTPN7,CDC42,RER1,HMGN2,PTAFR,YARS1,VAMP3,EIF6,ATRN,PI3,ACOT8,OGFR,CRKL,MFNG,APOBEC3C,SAMM50,ATXN10,FAM168B,RPE,CNPPD1,INPP5D,GPR35,GTF3C2,PPP1CB,MOB1A,HTRA2,TMEM158,RBM6,NPRL2,CACNA1D,PSMD6,CAMK1,ARPC4,RNF4,LIAS,IL4,IK,DIAPH1,TCERG1,ANXA6,BNIP1,PDLIM7,TRIM38,PPP1R10,TUBB,TAF11,PEX6,COPS6,PLOD3,CLIP2,GPR20,CPSF1,LAPTM4B,RAD23B,H2AZ1,PPID,GART,PARM1,CD1A,PCM1,KIDINS220,CAP1,MSH3,CERS6,ANXA1,GANAB,SRRD,RHEB,CREB3,CHN2,ACTR2,RPS6,CCNE1,ERCC2,ALDH1B1,KARS1,UBE2N,DEGS1,ALDH9A1,DECR1,STK38,SRSF3,KIF14,KIF21B,PANK3,NDUFS4,UQCRC1,EIF3I,FIG4,HUS1,FABP5,LDHB,WSB2,SPTSSA,RBBP8,IDH3A,POLR2D,POLE3,CARS1,SLC33A1,MLEC,ORC4,ETV6,IKBKB,PIKFYVE,TECR
GSE360_DC_VS_MAC_DN	MDD	4.63E-05	0.000156916	0.76788	1013		blood	TWAS	c7	0.76788	1	BTRC,ECD,ZSWIM8,IRF7,MUC6,LDHA,DNAJC4,BAD,PYGM,SMPD1,ILK,PTPRCAP,CDK2AP2,IGHMBP2,SERPINH1,DENND2B,RPH3A,OAS2,RPS26,NACA,TSFM,NGDN,PSME2,DHRS1,KHNYN,GCHFR,PPP4C,ZNF785,MT1X,ZFHX3,SLC7A5,CDK10,GAS7,PEX12,RETREG3,MAPT,SPAG7,SLC16A5,GRB2,ATP1B2,AATK,PRDX2,BST2,ZNF253,USF2,TBCB,MYDGF,TGFB1,RABAC1,ERF,SNRPD2,EMP3,SYT5,RFX2,MYO1F,S100A10,S100A9,MEF2D,CRABP2,IFI16,RUNX3,CD52,GPR3,PLK3,PRDX1,VAMP3,RBCK1,OGFR,TPD52L2,SLC25A1,MRPL40,CARD10,MAFF,APOBEC3C,ATF4,SREBF2,RRP7A,TYMP,RALB,IMP4,RAB3GAP1,SNX17,TRAPPC12,TTLL3,SEC13,RUVBL1,DLEC1,IMPDH2,SCARB2,CD14,ANXA6,FAT2,RPS6KA2,BTN3A1,PPP1R11,C6orf47,SAPCD1,STK19,PBX2,HLA-DMB,DAXX,PHF1,TNPO3,KDM7A,NUDT1,KBTBD2,UGCG,SSNA1,NFKB1,SEPTIN11,CCNI,CXCL8,TIMP2,LSM7,CADM1,FCAR,TNNT1,TSNAX,NFYA,DNAJC13,ATF3,RPS6,CP,PFN2,PSMB2,TRIM44,GNL2,DLGAP1,EPB41L3,AURKB,KIF3B,FYN,PGAP4,NREP,GNA13,ADA,P2RX7,RPS24,HIVEP2,ME1,GPR19,CNOT2,ATP8B1,FLT3,RRBP1,DYNLL1,ACVR2A,PLXNC1,CDC16,GANAB
GSE360_DC_VS_MAC_L_DONOVANI_DN	MDD	3.64E-05	0.00014036	0.79544	1254		blood	TWAS	c7	0.79544	1	TIAL1,ARHGAP22,P4HA1,PPIF,IFIT1,MUC6,STT3A,LDHA,FKBP2,TPP1,CDK2AP2,ARPC3,TMBIM6,MYL6B,DDIT3,CTDSP2,CD9,ENO2,NAP1L1,ARHGEF7,RCBTB2,RNASE1,RNASE2,METTL3,SLC7A7,PTGER2,NUMB,MGA,DMXL2,CACNA1H,CLN3,ITGAL,HERPUD1,USP10,ALDH3A2,ALDOC,CD300A,SUMO2,CDK3,ICAM3,ACP5,PRDX2,USF2,EEF2,FBL,BCKDHA,APOE,ERCC1,ATF5,LILRA2,RPS5,VAV1,SLC35A3,TRIM33,DHRS3,MNDA,FCGR3A,SDHB,PRDX6,CD55,GGPS1,RPL11,RPS6KA1,PHC2,NASP,RPL22,FUBP1,IFI44,TNFRSF9,SLC2A5,CTBS,LRRC8B,SLC11A1,NCL,TRAF3IP1,KDM3A,ITGB5,MBD4,PLXND1,BTD,CTDSPL,DLEC1,MYD88,OXSR1,CCR1,CCR5,MANF,STAB1,CD14,ACAT2,RPS6KA2,MRS2,ALDH5A1,AIF1,HSPA1A,GCLC,LY86,TAF6,ZC3HAV1,KDELR2,GSAP,KLF10,AZIN1,LPL,KYAT1,AOPEP,ST3GAL6,AGA,WDFY3,METAP1,GLRX,STK10,PGM1,FAM153A,GEM,HSP90B1,GUSB,TDRD3,PDIA4,GSDME,ZBTB1,GPNMB,EEF1B2,ENC1,ACP3,ATF3,PLIN2,RPS6,FRMD4B,EIF3H,NSMAF,SELENOP,ADIPOR2,CSF3R,EPB41L3,SLC43A1,URB2,TM9SF4,TSC22D1,FYN,ZC3H11A,PPP1R12A,IQGAP2,USP12,PDE3B,STK38,NREP,COIL,SUPT4H1,MTMR4,RASA1,CUL5,CCL2,RDH11,HDDC2,CUL2,ZWINT,RDX,USP15,PPM1H,HNMT,MDFIC,PIK3C3,STX5,DTX4,DNAJB1
GSE360_DC_VS_MAC_L_DONOVANI_UP	MDD	2.32E-05	0.000138981	0.8677	1271		blood	TWAS	c7	0.8677	1	CASP7,PTPRE,BIRC3,TP53I11,GSTP1,PPFIBP2,TUBA1B,RBMS2,MOK,CKB,FOXN3,DICER1,PTPN9,ETFA,ANPEP,MRPL28,TELO2,MVP,SLC5A2,AP1G1,GSE1,PMP22,PSMD3,GP1BA,CAMTA2,ABCC3,ACADVL,KPNA2,FXR2,GRB2,RECQL5,ZNF44,MKNK2,NR2F6,PEPD,TBCB,CAPNS1,YJU2,RAB4B,CYP2A6,CDC34,LYPD3,LILRB4,PPP6R1,TIMM44,RAB11B,HNRNPM,VCAM1,CLSTN1,KCNA3,VPS72,MRPL9,ADAM15,TRAF3IP3,EPHX1,NLRP3,MYCL,H6PD,CST7,AHCY,STK4,CTSZ,SS18L1,CBR3,RRP1B,SLC7A4,FBXO7,TIMP3,CYB5R3,TBC1D22A,NCK2,PRPF40A,CFLAR,RAMP1,LRRFIP1,GPR35,QPCT,RHOQ,CD200,CD86,IQSEC1,MAPKAPK3,ALAS1,PRKCD,GAK,SEL1L3,HBEGF,DIAPH1,ADAM19,CLTB,ACOT13,DHX16,LTA,CSNK2B,C2,HLA-DQA1,DAXX,VEGFA,IRF5,AKR1B1,FAM131B,EZH2,CA2,ATP6V1G1,RABEPK,NFX1,VCP,ZNF510,PKD2,HS3ST1,CASP3,PALLD,CTSC,MTCL1,NDUFV2,TDG,UBE2S,CSF2RB,SMYD5,TLN2,BCAR3,CALCRL,MDH1,UCP2,HMGN3,SYNGR2,PPP1R7,CD83,DPY19L1,MTX1,ANGPT1,KIF2A,DEGS1,FKBP1B,GTF2A2,ZNF804A,LAMP3,DNASE1L3,PCCB,CDS2,IL1R1,CCNH,IL7R,LITAF,MARCHF6,UQCRC1,ZNF76,SLC39A6,RELB,PDGFA,TXN,SRP14,SLC7A1,NFKBIA,RBBP8,TNFRSF11A,LY75,NMI,STARD3,IL10RA,SELP,IGHE,MAP2K6
GSE360_DC_VS_MAC_L_MAJOR_UP	MDD	3.55E-06	0.00022642	0.987505	830		blood	TWAS	c7	0.987505	1	ADRA2A,EIF4EBP2,ST3GAL4,TSG101,TRIM3,TAF10,UVRAG,PRSS23,NCOR2,PTPRO,PYROXD1,GPD1,SLC11A2,ACVR1B,MTMR6,FARP1,GPR183,TECPR2,KTN1,EXD2,SNW1,LOXL1,TBC1D2B,SCAND2P,HAGH,MGRN1,PLLP,PARD6A,NAGLU,TMEM94,FOXJ1,RAC3,RFNG,PIN1,SMARCA4,ZNF20,INSL3,UPF1,S1PR4,CEBPA,RNF126,MARCHF2,TNFRSF4,FCGR2B,SRP9,RBM34,NIPAL3,ZNF124,HDAC1,TAL1,ORC1,STK35,RBCK1,PSMA7,TIAM1,PFKL,COMT,NIPSNAP1,TOB2,UPK3A,PTPN18,ORC2,DNPEP,GPR35,EFR3B,RHOQ,CALM2,IMMT,TTLL3,TFDP2,SCAP,TRAIP,ING2,G3BP2,TPPP,IL4,CSF1R,DBN1,SOX4,VARS1,AIF1,AOC1,MDH2,CYC1,TONSL,TSPYL5,SET,CRAT,ABL1,PCSK5,PRKG2,ANXA3,HMGB2,ABCD3,COG2,AUH,CELF2,DNAH17,LINC00847,MAPKAPK5-AS1,CD302,REEP5,HTATIP2,TRIM44,CDK17,DIMT1,MAPRE1,CLASP1,TSN,SNRPE,NRDC,CTNNB1,KCTD20,SMURF2,EXPH5,PPP1R16B,GADD45G,TLE1,NFIA,TFAM,MINPP1,PHLDA2,TRPC2,CREBL2,CDKN1B,SLC46A3,UBL3,PDCD10,HS2ST1,MSL1,PHF24,HLX,PEBP1,GLS,SUMO1,PABPC1,COX5A,CLDN4,SCN1B
GSE360_DC_VS_MAC_M_TUBERCULOSIS_DN	MDD	1.34E-05	0.000167438	0.936438	1142		blood	TWAS	c7	0.936438	1	CHST15,FAM53B,ALOX5,FRAT2,CD151,TSPAN4,MUC6,MMP1,FADS1,TPP1,DCHS1,PC,PTPRCAP,NACA,CTDSP2,MLF2,ENO2,CD163,ATP5MJ,KTN1,ZFP36L1,PCSK6,SCG5,SORD,SNUPN,BCL2A1,NME4,CDH13,PEMT,CD300A,RECQL5,MXRA7,PRDX2,PEPD,USF2,FBL,CALM3,SELENOW,SPHK2,RUVBL2,PTOV1,CD33,CNOT3,LILRA2,TNFSF14,SNAPC2,NADK,PLCH2,FDPS,LMNA,CRABP2,OLFML2B,FCER1G,PADI2,STX6,AKR7A2,CHIT1,ECE1,RNF187,YARS1,PHC2,HSPB11,ENTPD6,PSMA7,HMGN1,ABCG1,GAS2L1,KIAA0930,PUM2,COL4A3,ARL4C,BABAM2,WDR43,USP34,CSTA,POLR2H,CRTAP,DLEC1,EPRS1,TUSC2,AIMP1,SPARC,RNF44,ACAT2,RPS6KA2,AIF1,PPP2R5D,VEGFA,CDC5L,LY86,ARF5,TCAF1,MTSS1,DGAT1,ADAM28,ADAMDEC1,IL10RB,VGLL4,HMGB2,SAP30,HEBP2,TBP,PGM1,NDRG1,PHF3,CIR1,TSNAX,ADD3,DLG2,SEPTIN9,RALA,GPNMB,SERTAD2,SART3,RRAGA,UTP18,ALDH2,DCP2,SDC3,UBXN2B,ARHGAP5,SYPL1,RAB4A,LTA4H,ZMYND8,ALDH9A1,LMO4,FYN,RPL21,GTF3A,REPS1,THAP3,SSBP1,DTNB,PLOD2,POLR2I,PANK3,VCAN,MPC2,ADA,ZFYVE26,SEMA4D,SMPDL3A,ADNP,ME1,MSR1,BTAF1,PTEN,RAB32,FOS,GALC,LGMN,SNTB2,IMPA2,NBAS,RNASEH2B,HIVEP1,MIOS,RPA3,SPIDR,PRRC2B,STOML2,IRAK3,UPF3A,ACVR1
GSE360_DC_VS_MAC_M_TUBERCULOSIS_UP	MDD	3.93E-05	0.000160926	0.807021	1069		blood	TWAS	c7	0.807021	1	DUSP5,NET1,LIPA,IFIT3,IFIT1,IFITM1,TXNRD1,ATP2A2,OAS2,CDK2AP1,KRT2,STAT2,NEMP1,MRPS31,DYNC1H1,SLC7A8,DCAF11,PSME2,IRF9,HOMER2,ISG20,PLIN1,ANPEP,CCNF,PLK1,XPO6,UBN1,GNAO1,LYRM9,CCR7,JUP,IFI35,UBTF,GADD45B,SULT2B1,ATF5,AGRN,TNFRSF4,S100A11,PTPN7,HSD11B1,TRAF5,LYST,ARID1A,ZDHHC18,EPB41,DDAH1,GBP1,CST7,SMOX,TOMM34,TNNC2,MX1,HIC2,PES1,SYN3,TIMP3,PMM1,POLDIP3,IL1RN,GREB1,LPIN1,SP110,PSMD1,GPR35,KIF3C,CENPA,HEG1,CDV3,RUBCN,COL7A1,BSN,UBA7,CXCL10,IRF1,IL4,DIAPH1,NDST1,DYNLT1,MAP3K4,TUBB,RIPK1,PXDC1,HLA-DQB1,HLA-DRA,HLA-DMA,BRD2,VPS52,IRF5,AKR1B1,CUL1,EZH2,BBS9,TRIB1,TRAF1,RABEPK,KDM4C,NFKB1,PALLD,CTSC,ARAP2,NGFR,MSC,TRIM14,SEC61B,CERS6,CD84,SOD1,IL6,HMGN3,FMO4,PTGER4,MAPKAPK5,CD83,RBPMS,OSTF1,TP53BP2,PUM3,CD1E,ENPP2,DNASE1L3,SSB,LMNB1,CCNH,MEF2C,IL7R,PRLR,CCL2,CCL8,FN1,OASL,ARHGAP25,FABP5,TXN,CDH1,RBBP8,CD47,TNFAIP6,NRP2,TRAFD1,CD3D,RRBP1,DNAH7,DYNLL1,ETV6,N4BP2L1,GADD45A,PLPP3,TAOK2
GSE360_DC_VS_MAC_T_GONDII_DN	MDD	9.77E-06	0.000136357	0.942875	1269		blood	TWAS	c7	0.942875	1	HTRA1,CTBP2,TUBGCP2,ALOX5,ZMIZ1,VEGFB,TPP1,SLC29A2,ALDH3B1,FOLR3,FOLR2,CKAP4,BCAT1,METTL7A,GDF11,ZDHHC17,ENO2,CD163,C3AR1,MCF2L,RCBTB2,TECPR2,BAG5,ANG,PTGER2,GSTZ1,BCL2A1,HERPUD1,NOL3,ITGA3,CTDNEP1,TNFSF12,CD300A,DNASE2,LYL1,USF2,COX6B1,MADCAM1,GZMM,CALM3,SLC1A5,MBOAT7,LILRA2,FCAR,TRIM33,FCGR1A,CTSK,S100A8,S100A4,LMNA,CRABP2,CHIT1,FCMR,CDA,PINK1,CD52,MAST2,ABCG1,SIK1,ADARB1,SLC19A1,CDC42EP1,LGALS2,DNAL4,ITGB1BP1,MERTK,ITGA6,SLC11A1,GPC1,ADCY3,EMILIN1,SUPT7L,TGFA,ST3GAL5,ITGB5,SH3BP5,ALG3,EHHADH,QRICH1,MANF,STAB1,TKT,OGG1,IGFBP7,CD14,SPARC,VNN2,RPS6KA2,FAM8A1,HFE,ZNF165,HLA-E,DXO,GUCA1B,LY86,HOXA5,ZMIZ2,BCL7B,TBL2,PEG10,LPL,HSPA5,PTGDS,SPRY1,TIMP2,SLC2A5,NDRG1,GEM,TPM4,CADM1,AKT3,HTR3A,NT5E,PDIA4,CIR1,DUSP6,CNOT8,BNIP3L,GPNMB,CTNNA2,KCNG1,GLUL,XRCC1,SDC3,TRAPPC3,SHB,LTA4H,ABCB4,RUNDC3B,DBF4,FYN,KCTD12,PPIH,REPS1,CHMP2B,TLR5,SEMA3A,FOXI1,ARHGAP26,MACROH2A1,VCAN,APOE,SMPDL3A,TESK1,RXRA,FCN1,RASAL2,MYL6B,EMP1,FOS,GNAL,CECR7,SASH1,SLITRK5,MIOS,INSIG1,NDUFB8,GBE1,BNIP3,NOTCH3,KIF5A,PLA2G15
GSE360_DC_VS_MAC_T_GONDII_UP	MDD	3.69E-05	0.000165408	0.823586	954		blood	TWAS	c7	0.823586	1	DUSP5,PDHX,MS4A3,PRR4,ETV6,MGP,TUBA1A,HOXC4,ATP5F1B,MARS1,TNFAIP2,CKB,TPM1,SEMA7A,HOMER2,HAGH,CETP,PMP22,UBB,CCR7,UBTF,ADAM11,ALOX15,GP1BA,TNK1,SOX15,ALOX15B,SETBP1,PDE4A,ZFR2,SPINT2,KDM4B,FCER2,RTCA,PRPF3,ENSA,CD1C,CD1B,FCER1A,ABL2,LAMB3,TRAF5,ZDHHC18,TAF12,INPP5B,COL9A2,ACOT7,CA6,CPNE1,STK4,CBS,RRP1B,ARVCF,TIMP3,ORC2,OBSL1,RAMP1,FAM161A,ACTG2,MOB1A,RUVBL1,PCGF3,HOPX,WFS1,KIAA0232,RAD50,ADAM19,EPB41L2,CCN2,ZSCAN9,SAPCD1,HLA-DRA,HLA-DQA1,HLA-DPA1,HLA-DPB1,GNMT,CYP3A5,PCOLCE,FSCN1,VOPP1,TBC1D31,TRIB1,INTS10,MATN2,PARM1,PALLD,CTSC,NDUFV2,COL9A3,CACNB2,MYH9,CSF2RB,KCTD17,TACSTD2,F13A1,TIPRL,ST8SIA4,GFI1,DIPK1A,FNBP1L,AUH,MAGI2,CELF2,HMGN3,ERICH1,RFXAP,PBX1,CD83,FAM110B,APBA2,OSTF1,SAMD4A,MAN1C1,LAMP3,DNASE1L3,RGS9,ARSB,IL7R,SOCS1,CCT6B,PPP1R16B,FN1,TXN,UBL3,OSBPL1A,LY75,PPP2R3A,NMI,KCNQ1,NRP2,BCL2L1,PAXIP1,GAS6,ZNF254,RFTN1,IGHE,CDK8
GSE360_DC_VS_MAC_UP	MDD	3.83E-05	0.000159032	0.809835	999		blood	TWAS	c7	0.809835	1	SMNDC1,LARP4B,WDR37,AKR1C3,KIFBP,SRGN,IFIT5,TAF10,CCDC85B,RBM4,PSMD9,TMED2,TUBA1A,ESYT1,PHB2,BRCA2,FNDC3A,CDKN3,IVD,SPINT1,MYO1E,TPM1,GTF3C1,AP1G1,CCR7,KRT10,ACLY,FMNL1,RABEP1,PRKAR1A,ACOX1,MYL12A,STX10,SF3A2,ZNF137P,MLLT1,ARHGEF18,RAP1A,WNT2B,RSBN1,SV2A,PRPF3,ENSA,ZBTB7B,ADAM15,ISG20L2,B4GALT3,C4BPA,DDOST,ZNF124,PPT1,RIMS3,MKNK1,PYGB,ITPA,SAMHD1,STK4,KCNS1,CD40,UBE2L3,BCR,TST,PTPN18,SP3,SUPT7L,MCFD2,REL,MOB1A,TGOLN2,GLB1,NME6,TCTA,BSN,NPRL2,CAMK1,CD38,IL4,DDX46,HARS2,DIAPH1,GPX3,BNIP1,MAPK9,TUBB,HLA-DQB1,HLA-DOA,HLA-DPA1,BAK1,CPSF4,ENTPD4,ARFGEF1,CPQ,ATP6V1G1,TRAF1,TOR1A,VCP,CDS1,QDPR,PAQR3,GAB1,C6orf120,SAMM50,SLA,LPP,KIDINS220,ZMYND8,INPP5A,API5,ELL2,LMO2,SMC3,CELF2,MDH1,MAT2A,BCL6,VAMP4,METTL13,UNG,GNB5,CD83,PRMT3,SIAH1,ALDH1B1,TMED7,UBR4,DIMT1,UCP3,ITSN2,ZNF804A,CD1E,ATP11B,CIITA,EXPH5,DNAJC9,ARL3,TRIM27,USP7,PDGFA,CTSL,ROR2,WSB2,PTPRB,SPTSSA,NPC1,IDH3A,PHLDA2,MAN1A1,DNAH7,MBNL2,PXN,CACNB1,COL19A1,KHDRBS3,GLS,MAP2K6,TSPOAP1
GSE360_HIGH_DOSE_B_MALAYI_VS_M_TUBERCULOSIS_DC_DN	MDD	-9.62E-06	0.000156688	0.951038	1166		blood	TWAS	c7	0.951038	1	DUSP5,IFIT2,IFIT1,MYOF,TALDO1,MUC6,TRIM21,ACP2,UBE2L6,SERPING1,OLR1,ARPC3,OAS2,BCAT1,ACVRL1,CD163,BRCA2,TNFAIP2,CEP170B,PARP2,BAZ1A,CGRRF1,GCH1,RTN1,ZNF410,SERPINA1,MT3,MT2A,MT1E,MT1F,PSMB10,SLC12A4,HSBP1,MAP2K3,CRYBA1,CRLF3,CCR7,ITGB3,ICAM1,LDLR,SBNO2,BST2,GADD45B,FZR1,SYMPK,PPP1R15A,ATF5,VCAM1,LAMTOR5,S100A11,S100A9,S100A8,ILF2,CD48,FCGR3A,G0S2,IRF6,CDC42,RNF19B,MTF1,CYP4B1,LRP8,IFI44L,IFI44,PARK7,GBP1,GBP2,CST7,BPI,TOMM34,STK4,MMP9,B4GALT5,RCAN1,MX2,HIC2,UBE2L3,CYP2D6,TYMP,IL1RN,DBI,CYP1B1,B3GNT2,VAMP5,MGLL,CHST2,DLEC1,TLR1,CDO1,SEMA6A,ADAM19,RHOBTB3,STX11,TRIM38,BTN3A3,IER3,MICB,TUBB2A,ZKSCAN1,STK17A,SQLE,DENND3,TRAF1,RAPGEF2,NFKB1,CXCL5,GLRX,ELL2,ANKRD12,GMPR,PLSCR1,NDRG1,HSP90B1,MSC,CSF2RB,DUSP6,PSMD1,SPTB,CNOT9,CYRIA,WTAP,PLIN2,GLUL,PTGER4,CD83,ABI1,TP53BP2,AK4,DUSP1,IL2RA,ARL4A,SRSF3,NREP,ATP6V1E1,VCAN,IFNG,CCL2,CCL8,ADA,WARS1,KCNMA1,AASS,CTSL,TXN,TRIM22,PSMA3,GPD2,NFKBIA,CDH1,MANF,KAT2B,PLCH1,ENDOD1,IL10RA,LCP1,DYNLL1,PLXNC1,VRK2,NCDN
GSE360_HIGH_DOSE_B_MALAYI_VS_M_TUBERCULOSIS_DC_UP	MDD	5.14E-06	0.000156727	0.973855	1178		blood	TWAS	c7	0.973855	1	RGS10,ZMIZ1,DEAF1,EIF3M,AIP,EIF3F,ATXN2,NCOR2,SCARB1,MARS1,CD9,PHB2,CUL4A,SIVA1,RNASE6,SLC7A8,DAAM1,FOXN3,TPM1,CSK,FURIN,MAN2A2,ATXN2L,TUFM,ADCY9,TFAP4,UBN1,DHX38,ATPAF2,TAX1BP3,SLC25A11,CAMTA2,C1QBP,CLEC10A,DDX42,CD300A,SLC38A10,WDR7,TXNL4A,ICAM3,CFD,NDUFS7,SGTA,TLE5,ECH1,GMFG,SLC1A5,KDELR1,SPHK2,LILRA2,ARHGEF18,PNPLA6,FCER2,HNRNPM,AHCYL1,DHRS3,S100A4,ADAM15,ISG20L2,ID3,PABPC4,KLHL21,PYGB,CBR3,DOP1B,PWP2,GATD3,GAS2L1,AP1B1,YWHAH,MPST,RAC2,CBX7,SNU13,TBC1D22A,PLXNB2,INPP1,PUM2,HDLBP,CCT4,BDH1,TMEM158,LAMB2,HYAL2,TUSC2,TKT,BRPF1,CAMK1,AIMP1,ADD1,TBC1D1,SEC31A,DAP,RPS14,CDC5L,LY86,ZNHIT1,H2AZ2,WIPI2,AIMP2,NIPSNAP2,CLIP2,PON2,TRRAP,GFRA2,SPTAN1,TRAF2,PCSK5,H2AZ1,HRH1,VGLL4,CCNI,HS3ST1,HMGB2,CBR4,ABCD3,TBP,TIMP2,TLE4,ANP32B,F13A1,ZC3H15,LMO2,DCAF8,FADD,EEF1B2,HEXB,SEPTIN9,TMC6,CPVL,CHN2,SART3,ISCU,ALDH2,ERP29,DPY19L1,PUM1,SELENOP,LTA4H,FKBP1B,LMO4,TMEM243,HELZ,RPP38,RNF11,ATP11B,ZFP36L2,DDX5,CLEC16A,SOCS1,SYT17,GDE1,ZFYVE26,SZT2,USP7,ZWINT,PPM1B,NBAS,TBC1D8,PRMT1,UBA2,MLEC,STOML2,CDC123,UPF3A,CDH2,THAP12
GSE360_HIGH_DOSE_B_MALAYI_VS_M_TUBERCULOSIS_MAC_DN	MDD	3.04E-05	0.000158773	0.848093	1111		blood	TWAS	c7	0.848093	1	HTRA1,MAPK8,HNRNPH3,SLC25A16,SRGN,DDIT4,PKP3,MUC6,MMP1,PTPRCAP,OLR1,CKAP4,DNM1L,TUBA1A,CS,TSFM,OSBPL8,SLC2A3,NUP58,RNASE2,MMP14,PSME2,TM9SF1,KTN1,KIAA0586,ZFP36L1,SNRPA1,SCG5,SLC30A4,RCN2,BCL2A1,ANPEP,MT1F,MT1X,NQO1,COX10,NPEPPS,ACE,LLGL2,FSCN2,RAB31,ZNF44,NCLN,CYP2B7P,GRIK5,ETHE1,BCL3,VASP,GYS1,LILRB2,CD70,PLCH2,MCL1,CD1D,AIM2,PTGS2,LAMB3,THEMIS2,PHC2,MTF1,INPP5B,CAP1,PDE4B,GBP1,GBP2,TRPC4AP,CXCR4,FOSL2,WDR43,CYP1B1,VAMP5,GSK3B,CAPN7,DVL3,DLEC1,CCR5,SFMBT1,ARFIP1,CD38,CLOCK,IGFBP7,CXCL9,P4HA2,IRF1,HBEGF,SREK1IP1,PPWD1,SREK1,PBX2,SERPINB1,PSMB9,PPP2R5D,VEGFA,SERPINE1,SLC31A1,STOM,SPTAN1,SLC39A8,SEPTIN11,CXCL8,CXCL1,CXCL2,KIF5C,TLR2,TNFAIP3,ACSL1,INPP4B,ZNF189,SLC4A7,MSC,AQP9,RALA,UCP2,NDUFS1,PLIN2,TM4SF1,GLUL,RGS16,NME1,ZNF638,KYNU,MCC,PDK1,EPB41L3,NAMPT,RNFT2,CILK1,AURKA,ENPP2,CTNNB1,PDE4D,PLOD2,CSRP1,ARSB,APOBEC3F,IL7R,SOCS1,VCAN,TPGS2,TPD52,FKTN,PTEN,GLIPR1,ATXN3,KAT2B,TNFAIP6,HLF,SSB,PTPN2,RGS2,RPA3,IDO1,KHDRBS3,CCSER2,BICDL1,GOLGA8A
GSE360_HIGH_DOSE_B_MALAYI_VS_M_TUBERCULOSIS_MAC_UP	MDD	3.57E-06	0.000116208	0.975459	1612		blood	TWAS	c7	0.975459	1	FAM53B,VENTX,ECHS1,LIPA,IFITM1,CD151,AP2A2,ST14,DDB2,SMPD1,BANF1,SF3B2,PC,RPS6KB2,TXNRD1,SHMT2,MARS1,IFFO1,MLF2,USP5,PCCA,TRAF3,NDRG2,PCK2,HEXA,COMMD4,TBC1D2B,ZNF263,CLN3,ITGAX,UBN1,DHX38,MBTPS1,TCF25,ALDH3A2,NOS2,MED24,JUP,ATP6V0A1,VAT1,DUSP3,ITGA3,CA4,GGA3,EIF4A1,FXR2,VAMP2,ACP5,FARSA,LPAR2,FBL,BLVRB,TRAPPC6A,CD37,FCGRT,LILRA2,TNFSF14,VAV1,GSTM5,TNFRSF4,GNB1,MFN2,CRABP2,ISG20L2,PLEKHM2,CYB5R1,CDA,ITPKB,FUCA1,FGR,TXLNA,YARS1,AKR1A1,PIK3R3,USP24,SIRPB1,ENTPD6,PYGB,CDC25B,RASSF2,DIDO1,TPD52L2,PATZ1,PISD,TMEM184B,SUN2,ATF4,KIAA0930,CYP27A1,ADCY3,KIF3C,TADA3,ITGB5,ABCC5,FAM131A,GLB1,CCRL2,UBA7,RASSF1,NISCH,MAN2B2,DAP,DIAPH1,TBC1D9B,STX7,RPS6KA2,TRIM38,TRIM10,LST1,NEU1,SERPINB6,PXDC1,HLA-DQA1,HLA-DMB,HLA-DMA,VPS52,DAXX,COPS6,SND1,IRF5,AKR1B1,GARS1,LMTK2,EEF1D,GFUS,PUF60,RPL12,PMPCA,FUT7,KDM4C,ETFDH,VGLL4,GAB1,STK10,PI4K2A,PLCG2,BCAR3,CTTN,EEF1B2,CAMKK2,FMO4,GNB5,CD83,TARBP1,SIAH1,ALDH1B1,LTA4H,PRKCA,NMT2,BLNK,TLR5,PIM1,IL1R1,LMOD1,MEF2C,RPL10A,ARHGAP25,MAPRE2,FIG4,CD72,NTNG1,ADO,PRCP,RAB32,HTR7P1,EEA1,AFG3L2,ADGRG6,DNAH7,BABAM2,ORC4,AOAH,STX5,FCN1,NUP188
GSE360_HIGH_VS_LOW_DOSE_B_MALAYI_DC_DN	MDD	3.05E-05	0.000183827	0.868245	890		blood	TWAS	c7	0.868245	1	ERLIN1,SEC31B,NRP1,DNA2,MICU1,CAMK2G,PDLIM1,PKP3,MUC6,TAGLN,FEZ1,MAPK8IP1,CKAP5,SPI1,PTPRCAP,ARPC3,ITFG2,ACVRL1,EIF4B,PCBP2,MAP3K12,EMG1,CUL4A,BRCA2,CEP170B,PNP,LTBP2,SCG5,MFAP1,FAH,BLM,SNX29,MMP25,MMP15,RUNDC3A,RABEP1,CD300C,FPR3,ZNF787,NDUFA7,CENPS,LAMTOR5,S100A2,S100A13,ILF2,DAP3,SSR2,ACKR1,MPZ,CTRC,PADI2,TPR,RHCE,SMPDL3B,CYP4B1,SYCP2,PSMG1,HIC2,RTCB,APOBEC3B,EIF4E2,COL6A3,PPM1G,B3GNT2,DLEC1,PRKAR2A,ARPC4,IL4,ETF1,FAF2,TSPYL4,IFNGR1,ACAT2,PBX2,PIK3CG,CDK13,KRIT1,PDK4,EGR3,AP3M2,VDAC3,MED22,SIGMAR1,PHF24,ST3GAL6,SGCB,ACAA2,GAB1,ANXA2,SLA,ZNF92,FCAR,UBE2S,CLDN10,FNBP1L,MAGI2,BMP2,CNOT9,CREB3,TPP2,IDH1,IRAG2,SNX13,PSMB7,CASP1,SYT1,TRPV6,SRSF3,COIL,SUPT4H1,ATP6V1E1,IL1RL1,LMNB1,GTF2H2B,RDH11,HSF2,AASS,PATJ,BLOC1S1,ST8SIA1,FAM234B,NKTR,PLCH1,TRAF6,KLF7,CDC7,MLEC,GANAB,HMGA1,ALK,GABARAP,APOD
GSE360_HIGH_VS_LOW_DOSE_B_MALAYI_DC_UP	MDD	2.08E-05	0.000151374	0.890795	1099		blood	TWAS	c7	0.890795	1	ADAM12,LARP4B,P4HA1,ZSWIM8,ZCCHC24,ACTA2,SLC37A4,FAM216A,PDE6H,BICD1,ENDOU,COPS7A,ACIN1,SDR39U1,GCH1,DUT,COPS2,AP4E1,MAN2C1,PSMA4,TMED3,MARF1,THUMPD1,ATXN2L,PPP4C,NPRL3,ADCY9,DHX38,TUBG1,ARL4D,CHRNE,CAMTA2,HOXB2,ABCC3,BAIAP2,HGS,TXNL1,MAU2,GNA15,CARD8,LILRA2,STXBP2,KCNA3,SV2A,FAM20B,RABIF,KLHL21,PDE4B,GADD45A,SS18L1,TPD52L2,PRMT2,CYP2D6,TBC1D22A,ORC2,DUSP11,ITGB5,H1-10,FAM131A,TRA2B,NAA80,TMEM115,DUSP7,CACNA1D,CTSO,ADD1,KIAA0232,SLC22A4,RNF44,MAPK9,KIAA0319,H2BC12,ATP6V1G2,NFKBIE,CD2AP,SERPINE1,PLOD3,TRIP6,DNAJC2,AIMP2,PEG10,CTSB,EPHX2,CALB1,MEGF9,ACO1,GLDC,NDUFC1,CDS1,SIAH2,TET3,PGAM1,STK39,PDIA4,CELF2,RALA,BNIP3L,FAM171A1,SERTAD2,RRAGA,SLC25A36,N4BP1,SHB,ALDH1B1,OSTF1,CROT,MICAL2,TSC22D1,GPR65,IPO7,CDKN2A,ANAPC13,IL2RA,CTNNB1,BTBD8,BTG3,UBAC1,TCEA1,ILVBL,ADNP,GLO1,USP7,RLN2,TNFSF4,STRAP,ZC3H14,AP4S1,SCFD1,ZNF516,TBC1D8,FILIP1L,PRKCI,PRMT1,MED1,CHGB,DNAH7,ATP1B3,CLNS1A,SPIDR,SORCS3,GLCE,ATR,GBE1,CTH,FERMT2,BIRC2
GSE360_HIGH_VS_LOW_DOSE_B_MALAYI_MAC_DN	MDD	7.53E-05	0.000172542	0.662507	971		blood	TWAS	c7	0.662507	1	PDCD4,SLC18A2,GRK5,MAP3K8,IFITM2,AP2A2,MUC6,ST14,EIF3M,DCHS1,NCOR2,ASIC1,METTL7A,ATP5F1B,TSFM,IFFO1,RNASE2,LRP10,TM9SF1,PNN,PTGER2,ACYP1,CSK,C15orf39,TMED3,PLIN1,AP3S2,IDH2,XPO6,GNAO1,MT1E,EDC4,MBTPS1,SERPINF1,RPA1,MNT,SREBF1,FLII,PSMD3,HAP1,RAB5C,PRKCSH,ZNF20,ZNF44,MAN2B1,THOP1,LTBP4,ARHGEF1,GRIK5,EML2,SPHK2,SIGLEC6,CNOT3,RFX2,FLAD1,ISG20L2,BTG2,CR2,EPB41,PPIE,TNFRSF25,LRRC8B,PKIG,PCBP3,CRKL,TRIOBP,DDX17,CYB5R3,TANK,PPM1G,DUSP11,VAMP5,RNF103,ITGB5,DLEC1,ACAA1,MYD88,CD38,LIAS,SEMA6A,IRF1,DDX46,PBX2,PSMB9,BRD2,CNPY3,CUL9,TRIP6,ARF5,NUDCD3,H2AZ2,ZNF623,CYC1,TMEM268,HSPA5,CDK9,NACC2,PTGDS,NELFB,RFK,SLC35D2,VGLL4,SEPTIN11,TSC22D2,LGALS3BP,ATP6V1C1,RIN2,PI4K2A,MSC,TLE4,LMO2,PDIA4,TFEC,HEXB,ATXN1,EXOSC8,CMKLR1,ATF3,ITPK1,QKI,SLC25A36,TARBP1,SNRPE,ENPP2,TARS1,DDX5,ANKS1A,CYB5A,SCN9A,P2RX4,LGMN,AASS,IFI44L,FGFR2,BTBD3,GPR15,FILIP1L,PDCD10,STARD3,ZZEF1,PRKACA,TCF12,PPM1A,KHDRBS3,CCSER2,CDC16,RPIA,TGDS,POLD3,GOLGA8A,F7,TIPARP
GSE360_HIGH_VS_LOW_DOSE_B_MALAYI_MAC_UP	MDD	4.21E-05	0.00018383	0.818839	1001		blood	TWAS	c7	0.818839	1	DIP2C,PPIF,IRF7,TALDO1,ADM,TRIM21,PSMC3,FNBP4,CD6,STIP1,SIPA1,BANF1,CCS,PC,ATP2A2,FAM216A,BRAP,ARHGDIB,FKBP4,TSPAN31,GNS,USP5,CD163,M6PR,SAP18,RABGGTA,ACTN1,MAPKBP1,GALK2,MTHFS,IGSF6,PRKCB,ZNF263,KATNB1,ATMIN,PLCG2,HSBP1,PMP22,PSMC3IP,NBR1,PSMB6,ATP5MC1,EIF4A1,FXR2,VAMP2,EIF3G,ICAM3,GCDH,TLE2,PIAS4,PSMD8,NR1H2,MBOAT7,KHSRP,CHMP2A,MYO1F,PGD,NADK,SCAMP3,CRABP2,DNAJC16,IFI16,ATF6,HSPA6,QSOX1,MYCL,PIK3R3,ZBTB48,PARK7,GTF2B,MX2,SRRD,SYN3,IL1RN,RALB,FAM168B,RAB3GAP1,CXCR4,CXCR2,ADCY3,KIF3C,GOLGB1,MUC4,TNK2,OXSR1,MYRIP,SMARCC1,HTT,UCHL1,MAN2B2,IDUA,PFDN1,HARS2,DIAPH1,RNF14,ATP6V0E1,NOP16,CLTB,CCNB1,TCP1,SERPINB1,DAXX,TAF11,BMP6,SKAP2,BBS9,AIMP2,CYP51A1,ATP5MF,ZHX2,KAT6A,SSNA1,PCSK5,H2AZ1,NFKB1,PCM1,PLCG1,ZHX3,CAP1,MSH3,DNAJC8,NCBP1,GNPAT,XPNPEP1,GRK3,NDUFS1,BAZ1B,ANK3,PLIN2,ERP29,ERCC2,TRIM44,GUSBP3,SLC43A1,ALDH1B1,UBE2N,PLEKHB1,CROT,ABCB1,PUM3,ATOX1,RASSF2,RBM17,UQCRC1,MPHOSPH8,RGS16,ORC4,PRRC2B,PHF24,GAS6,FCN1,SPA17
GSE360_LOW_DOSE_B_MALAYI_VS_M_TUBERCULOSIS_DC_DN	MDD	1.97E-05	0.000143089	0.890639	1376		blood	TWAS	c7	0.890639	1	DUSP5,MUC6,BIRC3,LDHA,TRIM21,DENND5A,ATP2A2,OAS2,STAT2,TSFM,CD27,CD163,CCT2,C3AR1,PNP,BAZ1A,SERPINA1,BCL2A1,RHBDF1,NPRL3,MT2A,MT1E,MT1X,TRADD,MAP2K3,CCR7,STAT3,ITGB3,WIPI1,MPDU1,CDK3,ICAM1,BST2,GNA15,APBA3,PLAUR,PPP1R15A,ATF5,TNFSF14,TRIP10,ADGRE1,PDE4DIP,S100A9,S100A8,ADAR,RIT1,SLAMF1,CD48,FCGR3B,G0S2,CDC42,RER1,ARID1A,RNF19B,TESK2,IFI44,GBP2,RBCK1,MMP9,RCAN1,MX2,TYMP,PAX8,MARCO,CFLAR,EIF4E2,B3GNT2,PAIP2B,VAMP5,SEC13,SH3BP5,RFTN1,PSMD2,TFRC,MYD88,CCRL2,ALAS1,SLC22A4,HBEGF,TNIP1,DUSP1,ATP6V0E1,TRIM38,H2BC12,TUBB,IER3,HSPA1A,TUBB2A,MAD2L1BP,PLA2G7,IFRD1,CUL1,CRHR2,FSCN1,PEX1,SQLE,DENND3,LY6E,NBN,SLC31A1,STOM,HSPA5,RAPGEF2,CXCL5,ANKRD12,IFIT2,GMPR,PLSCR1,ANXA2,NDRG1,GEM,DHFR,BASP1,NCBP1,ELL2,UBE2S,DNAJC3,CIR1,TFIP11,RALA,ATF3,WTAP,GLUL,NME1,CD83,KYNU,N4BP1,PPP2CB,UBE2L6,CASP5,AK4,LCP2,IL2RA,PFKFB3,MPZL2,PDE4D,PIM1,SMURF2,LHFPL2,LITAF,CCL2,CYB5A,WARS1,AASS,CTSL,TXN,FGFR2,GPD2,CDH1,CRIM1,CD47,NRP2,PLCH1,SSB,TRAFD1,FLT1,IL10RA,RRBP1,LCP1,DYNLL1,OASL,PLXNC1,FANCL,HSPA8,DTX4,TSPOAP1,CCL25
GSE360_LOW_DOSE_B_MALAYI_VS_M_TUBERCULOSIS_DC_UP	MDD	-1.08E-06	0.00014624	0.994123	1305		blood	TWAS	c7	0.994123	1	RGS10,ADAM12,ALOX5,RNH1,TAGLN,CAT,SSRP1,LPXN,TMEM109,EIF3F,NCOR2,ASIC1,NACA,MARS1,MDM2,PHB2,CUL4A,ITM2B,SIVA1,RNASE6,RNASE1,PLCB2,DUT,TPM1,MAN2A2,GGA2,SRCAP,ITGAM,ADCY7,CYLD,RBL2,CTCF,COX4I1,SLC7A5,GAS7,SGSM2,PEMT,SMARCE1,RNF167,SPAG7,CAMTA2,GGA3,TP53,RECQL5,P2RY11,S1PR2,ICAM3,PRDX2,LYL1,IER2,JUND,SUGP2,PEPD,FBL,SLC1A5,KDELR1,FCGRT,PTOV1,CNOT3,RANBP3,PNPLA6,FCER2,NDUFA7,S100A4,RPS27,ADAM15,CR1,PARP1,PSEN2,CD52,RERE,AHCY,RRP1B,MCM3AP,SNU13,GRAMD4,PLXNB2,INPP1,CNPPD1,WDR43,TEX261,ITGB5,ABCC5,FAM131A,GLB1,TMEM158,CDC25A,LAMB2,USP4,RASSF1,DUSP7,NISCH,STAB1,TKT,CAMK1,ADD1,TBC1D1,SEC31A,DAP,HDAC3,SPARC,CLTB,TSPYL4,SGK1,KATNA1,CUL7,CAPN11,CDC5L,LY86,H2AZ2,CLIP2,DGAT1,ASAH1,GFRA2,TNFRSF10B,MEGF9,SPTAN1,PCSK5,H2AZ1,RPS3A,HEBP2,ACAA2,XBP1,SLA,NCF4,F13A1,RPL5,DR1,ZC3H15,LMO2,SYK,ADD3,CPVL,CHN2,ALDH2,ERP29,SELENOP,TRAPPC3,LTA4H,CAPZB,GTF2A2,RPL21,ZFP36L2,TARS1,STK38,CSRP1,SMAD5,NDUFS4,MACROH2A1,CCNH,UQCRC1,UBAC1,FOXO3,FIG4,RAB32,EIF4B,RNMT,IDH3A,PPM1A,MLEC,HMGA1
GSE360_LOW_DOSE_B_MALAYI_VS_M_TUBERCULOSIS_MAC_DN	MDD	7.14E-06	0.000169971	0.966476	995		blood	TWAS	c7	0.966476	1	PLAU,VDAC2,IFIT1,MUC6,MUC5B,HPS5,PLAAT4,PYGM,ARPC3,ADCY6,ACVRL1,HOXC5,NCKAP1L,TIMELESS,EEF1AKMT3,OSBPL8,RPL13P5,CD163,PROZ,PARP2,PNP,SLC7A7,BCL2L2,TM9SF1,NEDD8,SPINT1,RTF1,PIAS1,RCN2,BCL2A1,SNTB2,ST3GAL2,PMP22,TNFAIP1,BRCA1,ITGA2B,HOXB7,SPOP,PRPSAP1,YIPF2,LAMTOR5,CTSK,S100A13,CLK2,OLFML2B,HSPA6,PADI2,PTPN7,LAMB3,CDC42,ZBTB40,THEMIS2,PHC2,MTF1,SF3A3,UQCRH,HSPB11,PKN2,GBP2,PROCR,MX2,MRPL40,RFPL3S,CBY1,IL1RN,RALB,RPE,SP110,PSMD1,EIF4E2,TIA1,VAMP5,ATP13A3,TFRC,DLEC1,SFMBT1,AIMP1,IRF2,CLOCK,FEM1C,IRF1,PFDN1,DIAPH1,DYNLT1,CMAHP,PBX2,GPSM3,RIPK1,PSMB9,ABCC10,HSP90AB1,WASHC5,DDHD2,CLDND1,HERC3,CXCL8,ACSL1,RAP1GDS1,SAP30,TLR2,SULT1B1,INPP4B,SMARCA5,PGM1,SLC2A5,SAMM50,ERP44,ZNF189,NDRG1,ID2,TAX1BP1,SLC4A7,ASL,API5,DNTTIP2,XYLT1,MDH1,TENM4,BNIP3L,NDUFS1,RPS6,PEX2,KYNU,EPB41L3,PSMB7,UBE2L6,NUP133,SNRPF,KARS1,CD36,AURKA,ENPP2,CTNNB1,RRAS2,PANK3,ATIC,SEMA4D,MSR1,LDHB,GLIPR1,IL16,POLR2D,OPA1,SSBP1,SSB,PTPN2,HIVEP1,NR1D2,TRIAP1,IRAK3
GSE360_LOW_DOSE_B_MALAYI_VS_M_TUBERCULOSIS_MAC_UP	MDD	-4.55E-06	0.000146236	0.975203	1211		blood	TWAS	c7	0.975203	1	CTBP2,MAPK8,SMPD1,SF3B2,RPS6KB2,ATXN2,NCOR2,CDK4,MLF2,USP5,PCCA,PACS2,NDRG2,VPS39,TPM1,SEMA7A,TBC1D2B,CLN3,NUPR1,CDIPT,ARL2BP,E2F4,NUTF2,DHX38,SLC7A5,CDK10,MYO1C,PRPF8,SGSM2,ALDH3A2,CCR7,BECN1,VAT1,DUSP3,UBTF,ITGA3,GGA3,ENOSF1,FARSA,TCF3,LPAR2,LIPE,AP2S1,KDM4B,EMP3,LILRB5,LILRA2,VAV1,CLSTN1,KCNA3,CDK11A,SHC1,CRABP2,PRCC,PLEKHM2,FCGR2B,TBX19,CYB5R1,NBL1,CDA,RPS6KA1,FGR,SIRPB1,ENTPD6,PYGB,CDC25B,TOMM34,SLC13A3,DIDO1,MX1,TFF3,HIC2,SPECC1L,SYN3,SREBF2,POLDIP3,BRD1,ITGB1BP1,LPIN1,CENPA,CALM2,ITGB5,GLB1,LAMB2,BSN,RASSF1,ABHD14A,RNF4,ADD1,SPINK2,HNRNPAB,PPWD1,SERINC5,SERPINB6,HLA-DPA1,PHF1,LY86,PLOD3,ZNHIT1,DUS4L,ARF5,GARS1,PMS2P3,TRIB1,EEF1D,GFUS,KIF13B,DCTN3,FAM149A,C6orf120,TACC1,FAM32A,PLCG2,SMYD5,PPP1R3D,TDRD3,BCAR3,KLF12,NFYA,EEF1B2,CREB1,RHEB,LINC00847,SPRED2,PSME4,MOAP1,MAPKAPK5,CD83,C1orf216,TARBP1,TRAP1,SIAH1,ALDH1B1,RAB4A,LTA4H,MICAL2,CLASP1,CD1E,PCCB,DTNB,MEF2C,SEMA5A,MRTFA,NDUFV1,P2RX4,LGMN,MAPRE2,FIG4,MAK16,BRD3,FCN1,NTNG1,ADO,IGF1R,SYNM,NAP1L4,BCL2L1,ORC4,UPF3A,RBM4B,TEAD3,ADGRL1
GSE360_L_DONOVANI_VS_B_MALAYI_HIGH_DOSE_DC_UP	MDD	2.86E-05	0.000140493	0.838706	1213		blood	TWAS	c7	0.838706	1	DUSP5,CASP7,DDIT4,P4HA1,IRF7,MMP1,ADM,LDHA,NR1H3,OLR1,ZNF84,SLC11A2,KRT86,ENO2,SLC2A3,CEP170B,NEDD8,PTGER2,EIF2S1,RDH11,ZFP36L1,DMXL2,BCL2A1,IFT140,PLK1,MT2A,MT1F,COQ9,GSE1,BRCA1,MAP3K14,ITGB3,RPS6KB1,ACOX1,GCDH,GADD45B,LILRB4,VCAM1,KCNA3,ISG15,WNT2B,H2BC21,MTMR11,MUC1,ZBTB17,ACKR1,FCGR2A,QSOX1,IVNS1ABP,CHI3L1,G0S2,TRAF5,NLRP3,RHCE,MARCKSL1,RNF19B,CYP4B1,CST7,MMP9,RCAN1,MORC3,MX1,CSF2RB,H1-0,CYB5R3,TYMP,IL1RN,PLCL1,CFLAR,RHOQ,ATP2B2,CD200,CD86,MGLL,CHST2,MLH1,HOPX,HBEGF,GM2A,ADAM19,STX11,IER3,IRF4,VEGFA,PNRC1,PRKAR2B,AKR1B1,EZH2,FSCN1,ANKRD46,PPP3CC,AP3M2,NBN,UGCG,TRAF1,ACO1,B4GALT1,NINJ1,SLC39A8,NFKB1,CXCL8,GPR183,TNFAIP3,CNN3,H6PD,MSC,ETS2,CADM1,BASP1,EXOC6B,RAB11FIP5,SMYD5,DIPK1A,TFPI,AQP9,ALDH1A2,KLF6,GSDME,PLIN2,PHACTR1,EPB41L3,RBPMS,ALDH1B1,KIF2A,CACYBP,AK4,SELL,SYT1,LAMP3,IL15RA,BID,MACIR,BTG3,GADD45G,TRPC6,CTSL,FGFR2,BTG1,NFKBIA,NPAS2,LY75,NMI,RGS16,TRDMT1,PLXNC1,VRK2,AHR,UGP2
GSE360_L_DONOVANI_VS_B_MALAYI_HIGH_DOSE_MAC_DN	MDD	-5.73E-06	0.000135071	0.966186	1321		blood	TWAS	c7	0.966186	1	BTRC,NDST2,IFITM3,RNH1,IRF7,MUC6,MRPL23,TP53I11,PYGM,EHD1,SAC3D1,SMPD1,TAF10,SIPA1,SF3B2,PC,PTPRCAP,PPFIBP2,FOLR2,OAS1,NCOR2,CNPY2,STAT6,CD27,IFFO1,RPL13P5,PCK2,ACTN1,SUSD6,SNX1,HEXA,XPO6,CORO1A,ITGAL,MRPL28,MGRN1,DHX38,ZFHX3,CYBA,SPG7,PRPF8,ALDH3A2,LGALS9,IGFBP4,ATP6V0A1,DUSP3,PSMB6,KPNA2,GAA,SECTM1,BST2,GDF15,SGTA,GNA15,CAPNS1,EIF3K,BCKDHA,TRAPPC6A,CD37,LILRA2,VAV1,ADGRE1,TIMM44,MYO1F,VCAM1,CLCN6,SF3B4,PSMB4,SNX27,UBAP2L,NIT1,DEDD,C1QB,TNFRSF14,EPHX1,FUCA1,INPP5B,CAP1,GBP1,LRRC8B,IDH3B,RBL1,CTSA,PLTP,MX1,AP1B1,NCF4,SH3BP1,MAFF,GTPBP1,HPCAL1,DNAJB2,SNED1,PPM1G,SEC13,H1-10,PLXND1,TNK2,DLEC1,UBA7,ALAS1,STAB1,PRKCD,GAK,DAP,IRF1,DIAPH1,SPARC,DHX16,C6orf47,PBX2,PXDC1,PSMB8,TAP1,HLA-DMB,HLA-DMA,HLA-DPA1,VPS52,CNPY3,IMPDH1,AKR1B1,NUDT1,OGDH,AIMP2,BUD31,ATP5MF,DGAT1,RHOBTB2,INTS9,TMEM268,URM1,RPL12,HSD17B3,H2AZ1,VGLL4,TTF1,TIMP2,TXN2,PLCG2,LMO2,SRRD,SOD1,FADD,EEF1B2,CPVL,ANGEL2,TNFSF10,CD302,EIF3H,DOCK2,CROT,RASSF2,SGSM3,SREBF2,ADA,SCN9A,ZBTB24,AASS,PHGDH,SLC7A1,NMI,TNFAIP6,STARD3,NUFIP1,TRAFD1,CNR1,ACADS,RPA3,AOAH,MGMT,FCN1,SH3YL1,NDUFS7
GSE360_L_DONOVANI_VS_B_MALAYI_LOW_DOSE_DC_UP	MDD	3.88E-05	0.000151326	0.797578	1184		blood	TWAS	c7	0.797578	1	DUSP5,ADAM8,DDIT4,P4HA1,ZSWIM8,IRF7,BIRC3,ADM,TSG101,MAP4K2,EHD1,TM7SF2,RELA,OLR1,BICD1,WNT10B,SLC4A8,ENO2,SLC2A3,TRAF3,CRIP2,PSMA6,ZFP36L1,ATXN2L,MRPL28,MT2A,MT1E,PMP22,MAP2K3,GRB2,KDM6B,EPOR,NR2F6,GADD45B,SPINT2,LTBP4,LYPD3,NECTIN2,ZC3H4,EMP3,TRIP10,GNAI3,KCNA3,ISG15,WNT2B,SIKE1,SELENBP1,ZBTB17,CHI3L1,G0S2,MARCKSL1,RNF19B,CST7,PI3,MMP9,MMP11,RASL10A,CSF2RB,H1-0,TYMP,INSIG2,RALB,CXCR4,DPP4,CFLAR,SLC11A1,OBSL1,ARL4C,MGLL,TFRC,NCKIPSD,SLC22A4,TNIP1,SOD2,IER3,NQO2,TUBB2A,ABCC10,CAPN11,NFKBIE,AKR1B1,FAM131B,EZH2,CRHR2,FSCN1,GPR20,ARC,NBN,SLC31A2,TRAF1,ENTPD2,ACO1,NINJ1,SLC39A8,NFKB1,ITSN1,CXCL8,TNFAIP3,PGM1,PARVB,NDRG1,GEM,ETS2,TFPI,AUH,CELF2,RYR2,RALA,TBC1D4,CD83,UNC5B,N4BP1,NAMPT,GPS2,ALDH1B1,ANGPT1,URB2,KIF2A,PLEKHB1,FKBP1B,CASP5,RNFT2,AK4,SELL,POLR1F,BID,LITAF,PPP1R16B,OPTN,GADD45G,CYB5A,DOCK4,CTSL,TXN,RGL1,FGFR2,BTG1,TBC1D8,LY75,FILIP1L,TNFAIP6,GSTO1,CDYL,HLX,ETV6,GBE1,UGP2
GSE360_L_DONOVANI_VS_B_MALAYI_LOW_DOSE_MAC_DN	MDD	4.40E-05	0.000147876	0.765821	1212		blood	TWAS	c7	0.765821	1	ARHGAP22,KIFBP,MICU1,VDAC2,IRF7,MUC6,MRPL23,ZNF202,GTF2H1,ACP2,TAF10,DCHS1,PYGM,SF1,FAM89B,RELA,CDK2AP2,SH2B3,ATXN2,NCOR2,PTPRO,KRT2,CHD4,ZNF384,LPCAT3,PZP,TNFAIP2,RABGGTA,MIA2,ACTN1,AHSA1,SNX1,SNAPC5,UBE2I,CLCN7,QPRT,ITGAL,NUDT21,DHX38,ZFHX3,CFDP1,USP10,CYBA,CHMP1A,DUSP3,NFE2L1,TRIM37,CLEC10A,FXR2,MRPL58,LDLR,BST2,LSM4,GNA11,GNA15,EEF2,USF2,SNRPD2,PPP1R15A,CD37,PPP6R1,SAFB,VAV1,KIF1B,LRIG2,H2BC21,SELENBP1,SHC1,PADI2,PLA2G4A,CDA,DDOST,CDC42BPA,NLRP3,CLIC4,MACF1,PPT1,NFYC,FOXJ3,SLC6A9,MMACHC,RERE,LRRC8B,GNRH2,ITPA,CD40,POFUT2,AP1B1,PES1,SH3BP1,TMEM184B,SREBF2,TSPO,PLXNB2,PTPN18,SEC13,HEG1,H1-10,ALG3,DLEC1,KLHL18,GNAI2,NPRL2,ANXA5,GAK,TMEM131L,COQ2,DAP,TAB2,PCMT1,ACOT13,MRPS18B,DHX16,PBX2,HLA-DQB1,VPS52,PHF1,SLC29A1,ENPP4,PNRC1,EPHB4,POLR2J,IMPDH1,NIPSNAP2,BCL7B,GFUS,TMEM268,ABL1,VCP,FAM120A,PTCH1,TM9SF2,FBXW11,STK10,TBP,ESR1,AP3S1,CCT7,TBCA,ITGAV,LMO2,TPST2,ADAM23,RHEB,METTL13,UQCRFS1,POP4,LMO4,TUBGCP3,SLC23A2,PIM1,NREP,TMED10,SCN9A,ZBTB24,AASS,ZNF133,RAB5A,PDCD10,STARD3,GOLGA1,BCL2L1,NRG1,CDC123,SMC4,FCN1,GORASP2,DUSP7
GSE360_L_DONOVANI_VS_B_MALAYI_LOW_DOSE_MAC_UP	MDD	7.57E-07	0.000167578	0.996395	1001		blood	TWAS	c7	0.996395	1	EIF3A,OAT,ADAM8,VPS26A,LDHA,CRY2,EHD1,TPP1,BANF1,PDE2A,ARPC3,TMBIM6,CD63,MYL6,CPM,C3AR1,MTMR6,WBP4,NGDN,PTGER2,ZNF410,DICER1,DMXL2,SEC11A,PDXDC1,IGSF6,SRRM2,MT1E,KIFC3,TOP2A,STAT3,GPATCH8,PLEKHM1,PFN1,CALCOCO2,TNFSF12,SUMO2,PRPSAP1,MYL12A,TXNL1,NARS1,SERPINB2,CLPTM1,MBOAT7,LILRB4,ZNF132,KCNA3,CD53,ATP5PB,RHOC,PLOD1,RUSC1,CRABP2,TBX19,CHIT1,G0S2,SLC30A1,PPP2R5A,ZNF124,RUNX3,NASP,GTF2B,ERGIC3,DRG1,RFPL3S,SYN3,SP3,SLC11A1,ASB1,LRRFIP1,NCOA1,MCFD2,CAPN7,SH3BP5,NCBP2,MLH1,CTDSPL,COL7A1,IK,GPX3,GM2A,ATP6V0E1,SERINC5,PLAGL1,NUP153,TRIM38,PPP1R11,PPP1R10,TUBB,CSNK2B,RIPK1,TAF6,SERPINE1,ATP5MF,ANKRD46,ADAMDEC1,TRAF1,PPID,PDLIM5,METAP1,GLRX,ELL2,ARAP2,TSC22D2,LEPR,FAM153A,PARN,LPP,TDG,MSC,DNAJC8,SERPINE2,CD59,CIR1,ADD3,MAGI2,SRRD,TFEC,PPP2R2A,ENC1,DNAJC13,BAZ1B,ACTR2,MAPK6,RAD21,UBE2L6,ALDH1B1,TP53BP2,SEMA3C,USP12,KLHL9,ARL4A,CCL2,RWDD2A,SLC39A6,CD164,CEP162,MDFIC,TXN,KIFAP3,CUL2,MPHOSPH8,EAPP,NPC1,IDH3A,RABL3,MFN1,SSB,PSMA5,ORC4,CHUK,PIK3C3,UQCRC2,SH3YL1,FOSL2
GSE360_L_DONOVANI_VS_L_MAJOR_DC_DN	MDD	2.29E-05	0.000197744	0.907631	872		blood	TWAS	c7	0.907631	1	ADAM8,HINFP,HPS5,CD5,PPP2R5B,FOSL1,CCS,ALDH3B1,SFSWAP,CBX5,CNPY2,MYO1A,CTDSP2,RXYLT1,VWF,KLC1,METTL3,SRP54,DENND4A,BCL2A1,CACNA1H,PLLP,TRADD,GAS8,VAT1,MEOX1,SLC4A1,ITGA2B,ARRB2,RECQL5,EVPL,SLC38A10,BCL2,KDSR,ICAM5,LSR,USF2,PSMD8,ZFP36,HNRNPL,ZNF45,BCAM,RTN2,SLC1A5,CNOT3,UBE2M,CD70,GNAT2,MTHFR,S100A8,MUC1,LMNA,DNAJC16,PADI2,XCL1,IL10,RNF187,SCCPDH,RNF19B,CHD5,UBOX5,CENPB,VAPB,PPP1R3D,BRWD1,SLC19A1,COL6A2,IL17RA,TXNRD2,DEPDC5,RFPL3S,CHKB,ARSA,IRS1,GPC1,CGREF1,COLQ,ZMYND10,CPLX2,DYNLT1,WTAP,HLA-A,CDC5L,PEG10,TRIB1,LY6E,LRRC14,GRINA,SORBS3,RHOBTB2,ECPAS,HSDL2,CRAT,RAPGEF1,RALGDS,SSNA1,TUBB4B,PTPN13,CLCN3,SLC35D1,FAM153A,ENO1,CLINT1,CERS6,GRIK1,KLF6,SVIL,EEF1B2,SPAG8,ISCU,ATF3,LPAL2,SLC25A12,CASP4,DUSP1,GPD1L,USP12,KLHL9,CPA3,EXPH5,GADD45G,CHD2,DOCK4,TMEM186,TFAM,GALC,ATP8B1,CRIM1,OPA1,HGD,ASF1A,HECTD4,DOCK1,RNF10,HLX,PLXNC1,USP15,PSD3,UGP2,CLIC1,HCG9
GSE360_L_DONOVANI_VS_L_MAJOR_DC_UP	MDD	-1.07E-05	0.000147946	0.942593	936		blood	TWAS	c7	0.942593	1	SLC18A2,SEC23IP,HTRA1,DDX21,STT3A,GAS2,DGKZ,NR1H3,MYRF,FADS1,TM7SF2,PDE2A,SNRNP35,CCNT1,TARBP2,TEP1,EIF2S1,DICER1,ITPKA,MAP2K5,MAN2C1,ETFA,TELO2,CRYM,ATXN2L,CETP,ALDH3A2,USP22,ACLY,NBR1,SGCA,PDE6G,NEDD4L,P2RY11,DAPK3,YJU2,RAB4B,PRKD2,BBC3,CD33,LILRA4,BTG2,ECE1,SLC9A1,FGR,PHF20,DLGAP4,PI3,CTSA,SYCP2,MCM3AP,HIC2,MMP11,RRP7A,TAF1B,IMP4,PRPF40A,PEX13,ACTG2,MTHFD2,TMCC1,ABCC5,SRGAP3,TRPC3,SPINK2,ATG12,CAMLG,PLAGL1,GNMT,CYP3A7,PSMC2,PIK3CG,FAM131B,TCAF1,HOXA1,GGCT,CPSF4,FDFT1,GFUS,DDHD2,EXOSC2,MAD2L1,PDE6B,WDFY3,FRG1,ANXA3,GATB,TLR3,PIP5K1B,TET3,FCHO1,SLC4A7,DOCK10,SMYD5,RAB6A,PNMA2,DNAH17,LARGE1,PWP1,KLRC4,UNC5B,MFAP3,PUM3,SYT1,STX2,DMXL1,THAP3,TRPV6,UBE2B,MEGF6,CEP104,GAB2,SLC25A24,NT5C2,AGPS,TPD52L1,CDK20,ROR2,PRKAB2,NFIA,MPPE1,BFSP2,BHLHE40,TOMM70,POLE3,FAM3C,S100B,SMYD2,MLEC,CCSER2,DCT,EIF4H,BRME1
GSE360_L_DONOVANI_VS_L_MAJOR_MAC_UP	MDD	3.09E-05	0.00017782	0.862104	1043		blood	TWAS	c7	0.862104	1	PRDX3,OAT,PPIF,EIF4G2,EI24,KNTC1,PYROXD1,CD163,MTMR6,FARP1,RNASE1,VPS39,SORD,PLEKHO2,GGA2,ITGAL,ZNF629,ADCY7,COPS3,RETREG3,MAP3K14,TBKBP1,LRRC37A2,WSCD1,KIAA0753,ATP5PD,NARS1,PRDX2,LSM4,ZNF146,PIAS4,CADM4,CTNNBIP1,LAMTOR5,CAPZA1,PTPN22,MFN2,FCGR3A,SDHB,XCL1,TOR1AIP1,AHCTF1,ZNF124,SRRM1,TXLNA,USP1,NECAB3,NCOA6,COMT,RHBDD3,PATZ1,DRG1,SYN3,APOBEC3C,TAB1,MIEF1,PTPN18,PKP4,MOB4,MBNL1,SACM1L,STAB1,PDHB,RCHY1,COQ2,GPX3,CCNB1,AIF1,UBR2,CNPY3,MEA1,ZNF292,IRF5,NRF1,XRCC2,PTPRN2,MDH2,ZNF623,PUF60,DGAT1,KAT6A,GAPVD1,ABL1,PRRC2B,PSIP1,ITSN1,METAP1,TTF1,LRBA,LSM6,ZBTB25,RIN2,SLC4A7,EIF3D,CEP170,COX20,JUN,COG2,LMO2,ZNF212,LDHB,PYGL,CPVL,RPN2,POP4,UTP18,CD302,MSH2,YES1,SSRP1,SLC43A1,ABCB1,CILK1,MLLT3,SNRPE,PPIH,EPS15,KLHL9,GDI2,CTNNB1,NREP,AKAP1,SRSF1,SUPT4H1,RARS1,EXPH5,XRCC5,SPTLC1,ARPC5,STIM1,MRE11,PRCP,ATXN3,HNMT,SLC46A3,ELMO1,CREB1,KDM4A,DNAH7,CDC7,PAK1,NHLH1,GLMN,GLOD4,ACP1,NFASC,RHOA
GSE360_L_DONOVANI_VS_M_TUBERCULOSIS_DC_UP	MDD	1.74E-05	0.000154878	0.910636	1300		blood	TWAS	c7	0.910636	1	FRAT2,ARL2,TM7SF2,CCDC85B,GRK2,PRR4,SCARB1,DDX51,AMIGO2,KRT86,ESYT1,NACA,DCTN2,MDM2,CUL4A,SIVA1,EXD2,FOXN3,TP53BP1,SNAPC5,SMAD6,ATXN2L,TUFM,TFAP4,RBL2,COQ9,GOT2,COX4I1,SLC7A5,SREBF1,ALOX15,CAMTA2,ITGA3,P2RY11,ICAM3,ACP5,PRDX2,TLE5,PEPD,LSM14A,USF2,LYPD3,SLC1A5,RUVBL2,CNOT3,ARHGEF18,MYO1F,ADAM15,CASP9,ECE1,TRAF5,RNF187,PCNX2,YARS1,PABPC4,TTC22,ACOT7,TNFRSF25,AHCY,PTPRA,TTC3,CBS,RRP1B,BCR,AP1B1,MPST,CARD10,SUN2,SNU13,CYB5R3,GRAMD4,TBC1D22A,PLXNB2,CXCR4,PRKRA,ATG9A,SLC4A3,GPR35,TRAPPC12,GATA2,BDH1,CDC25A,NDUFAF3,AIMP1,LPCAT1,CPLX2,RNF44,MGAT1,SERINC5,RPS6KA2,CCHCR1,HLA-DPB1,IRF4,CUL7,ABCC10,VEGFA,CAPN11,CDC5L,IRF5,TBXAS1,GARS1,H2AZ2,CPSF4,MTSS1,ASAH1,RIPK2,EXOSC2,DCTN3,STOML2,H2AZ1,PPARG,HS3ST1,HMGB2,PGM1,ESR1,HPS1,IFT27,PVALB,ZC3H15,ZFAND5,SYK,GSDME,PYGL,EEF1B2,ALDH2,PHACTR1,GJB5,UNC5B,DCP2,DPY19L1,SHB,LTA4H,PLEKHB1,FKBP1B,FYN,TARS1,FST,TRIO,CCNH,SOCS1,UQCRC1,SYT17,ZFYVE26,UBAC1,GADD45G,FOXO3,FIG4,ADNP,RAB32,IMPA2,TNFRSF11A,POU2F2,NBAS,LY75,KCNQ1,SPIDR,HLX,GNAQ,UQCRC2,EIF4H,RBM4B,F7
GSE360_L_DONOVANI_VS_M_TUBERCULOSIS_MAC_DN	MDD	1.47E-05	0.000151483	0.922956	1024		blood	TWAS	c7	0.922956	1	SLC18A2,HTRA1,NET1,IL15RA,SLC25A16,NDST2,PLAU,VDAC2,IFITM1,MUC6,MMP1,KMT2A,SLC37A4,HMBS,UBE2L6,SERPING1,PYGM,RELA,RIN1,PTPRCAP,SDS,RPL13P5,TNFAIP2,PPP1R13B,ANG,GCH1,NME4,RRAD,AP1G1,VPS9D1,COASY,SECTM1,RAB31,TXNL4A,PLPP2,SBNO2,ZNF44,PEPD,ZFP36,ECH1,LILRB2,AMPD2,SLC16A4,MCL1,MLLT11,FDPS,CD1D,AIM2,NIT1,PADI2,PTGS2,LAMB3,C1QB,THEMIS2,MTF1,INPP5B,CAP1,HSPB11,GBP1,GBP2,THBD,STK4,STAU1,MX1,COMT,AP1B1,CBY1,NCK2,RANBP2,CFLAR,SP110,VAMP5,HEG1,IQSEC1,FAM131A,MLH1,DLEC1,CD38,CXCL10,IRF1,HBEGF,WASF1,DYNLT1,MAP3K4,TNF,PBX2,SERPINB1,PSMB9,HLA-DPA1,ABCC10,YIPF3,VEGFA,EPHB4,DUSP4,STOM,PTGES,SLC35D2,ZNF510,SLC39A8,IL10RB,SMAD7,CXCL1,CXCL3,SAP30,TLR2,TNFAIP3,INPP4B,ZNF189,ISG20,PCNX1,PFKP,UCP2,JAG1,IL6,GLUL,GNB5,NME1,HTATIP2,ARHGAP5,EPB41L3,ZMYND8,ORC3,CASP4,DUSP1,REPS1,CDKN1A,APOBEC3F,SKP2,OPTN,SCN9A,PDGFA,SPAG1,CD2,FOS,BATF,CEMIP,DSC1,TPO,PREP,STAG1,KAT2B,TNFAIP6,SSB,PTPN2,RGS2,PSMA5,RPA3,IDO1,SORCS3,ETS1,ZNF254,FOSL2
GSE360_L_DONOVANI_VS_M_TUBERCULOSIS_MAC_UP	MDD	-5.69E-07	0.000154803	0.997069	1201		blood	TWAS	c7	0.997069	1	CHST15,MAPK8,LIPA,NCAPD3,DDB2,NFYB,TXNRD1,DDX51,MGP,PAN2,PRIM1,DDIT3,NAP1L1,OSBPL8,RNASE1,FOXN3,MGA,HEXA,ZNF263,CLN3,NUPR1,ITGAX,AARS1,DHX38,ABR,SGSM2,CCR7,JUP,MAP3K14,NPEPPS,ATP1B2,ACP5,PRDX2,MKNK2,HOMER3,LPAR2,TNFSF14,CENPS,LAMTOR5,KCNA3,S100A11,CRABP2,ISG20L2,TBX19,TRAF5,PPP2R5A,FGR,USP24,KLHL21,TOMM34,TNNC2,TPD52L2,TIAM1,SYN3,TMEM184B,SUN2,CBX7,TAB1,ATF4,GRAMD4,ITGB1BP1,MERTK,IL1RN,CXCR4,PRPF40A,CNPPD1,RAMP1,MPHOSPH10,RPN1,CDV3,TFRC,CYB561D2,JADE2,NDST1,TBC1D9B,DAB2,SERINC5,IFNGR1,BRD2,VPS52,PHF1,IRF4,LY86,IRF5,NRF1,GARS1,TBL2,ASNS,LMTK2,TRIB1,GFUS,LPL,SORBS3,HSPA5,DPM2,RPL12,KDM4C,VGLL4,RPS3A,GAB1,TSC22D2,NPM1,STK10,C6orf120,TAX1BP1,CHERP,TRAM1,CADM1,SERPINE2,TDRD3,TLN2,CD59,PDIA4,ZNF148,SVIL,SLC6A6,BNIP3L,GPNMB,RHEB,HMOX1,MOAP1,MAPKAPK5,C1orf216,SIAH1,ALDH1B1,URB2,HAL,LTA4H,TUBGCP3,USP12,LAMP3,GDI2,CTNNB1,TARS1,TLR5,PIM1,MICAL3,IL1R1,SEMA5A,CUL5,EXPH5,CCL2,MAK16,NTNG1,ADO,CUL2,STIM1,PRCP,NPC1,MANF,LDLRAD4,ADGRG6,DNAH7,GATC,ORC4,COL19A1,PABPC1,AHNAK,ADGRL1,HSPA1A
GSE360_L_DONOVANI_VS_T_GONDII_DC_DN	MDD	2.34E-05	0.000177876	0.895396	966		blood	TWAS	c7	0.895396	1	PPRC1,C10orf95-AS1,DNAJB12,KAT6B,BIRC3,NUP160,HBBP1,FADS1,POLA2,GSTP1,ALDH3B2,FOXM1,TSPAN9,CHD4,MLF2,FOXO1,MAP1A,GABPB1,AP3B2,NME4,IGFALS,TBL3,BEAN1,COX4I1,RPA1,ALDOC,TRAF4,IGFBP4,CNP,EZH1,GFAP,SOX15,EVPL,C18orf25,ACTN4,FBL,MIA,CALM3,CENPS,MTOR,TRIM33,FDPS,SERPINC1,C1orf21,EPHX1,ITPKB,MTR,SCCPDH,MAST2,PDZK1IP1,IFI44,TNFRSF9,NOP56,ACOT8,GART,ITSN1,CBR3,MX2,MX1,U2AF1,MCM6,PRPF40A,CXCR1,SLC5A6,TGFA,RUVBL1,CHST2,EIF2B5,CTDSPL,TMEM131L,KIAA0232,CTNNA1,ANXA6,VNN1,DYNLT1,H2BC12,TRIM26,C6orf47,IQCE,WIPI2,LMTK2,SQLE,KBTBD11,LPAR1,SARDH,H2AZ1,LAMP3,NFKB1,MAD2L1,CTIF,HMGB2,PIP5K1B,CNN3,SLC35D1,PGM1,ID2,GCFC2,ST7,GNE,MCM5,CCNE1,NME1,XRCC1,HMGCS1,MSH2,RABGAP1L,BCL11A,STMN1,AURKA,RAN,PCNA,ARHGAP26,FST,GPR161,TMX4,IGFBP2,MEGF6,TNFSF4,SLC7A1,IGF1R,NMI,NAP1L4,IGLV1-44,IGLV3-25,RPL15,CYP24A1,BICDL1,OASL,MTMR4,GBE1,VPS13A,GORASP2,IGSF3
GSE360_L_DONOVANI_VS_T_GONDII_DC_UP	MDD	6.45E-06	0.000194298	0.973519	831		blood	TWAS	c7	0.973519	1	SFXN3,FRAT2,STX3,ALDH3B1,CCND1,FOLR2,KLHL35,KMT2D,ASIC1,SMAGP,HOXC4,ENO2,C1S,PTGER2,GMFB,KTN1,ACTN1,TTC9,SPTLC2,ACSBG1,PEX11A,GFER,PHKG2,DNAJA3,EPN2,ADAM11,TNFSF12,MYL12B,MBP,GNA15,MAG,CAPNS1,EIF3K,GNAI3,AMPD2,SLC16A4,ANXA9,SYT11,SLC25A44,SLC30A1,NIPAL3,YIPF1,MMP24,MMP9,PDE9A,P2RX6,GAS2L1,SEC14L2,IL2RB,RAC2,DNAL4,NDUFA6,PLXNB2,RPE,INPP5D,GPC1,ANKRD28,CCR4,FBXL2,RAD54L2,BAP1,FBXL5,SORBS2,LIMCH1,GM2A,ADAM19,ADAMTS2,ZNF391,FLOT1,PTK7,TMEM151B,PLA2G7,LRRC17,TBXAS1,ABCB8,SP4,HOXA2,PTPN12,ODF2,PTGES,ENTPD2,ZNF169,AOPEP,FANCC,NR3C2,LDB2,TG,EYA2,DGCR6L,DIS3,APOBEC2,RPL39L,CTNNA2,KCNG1,PLIN2,RNF13,CACNA1E,PRKCH,GMDS,MAFK,RUNDC3B,ZNF804A,TBC1D12,PPIH,SLC2A1,TLR5,SMAP1,IL18RAP,STON1,FOXI1,LITAF,FIG4,RASAL2,UBL3,NEDD4,GNAL,NR6A1,DNAH7,KCNB1,RLN2,AHNAK,FCN1,GNAQ,CRTAM,RNF6
GSE360_L_DONOVANI_VS_T_GONDII_MAC_DN	MDD	1.89E-05	0.000152893	0.901725	1209		blood	TWAS	c7	0.901725	1	CASP7,ARHGAP22,PLAU,HRAS,IRF7,MUC6,MRPL23,ZPR1,SLC37A4,KCNQ1,NAP1L4,PYGM,SF1,MEN1,SAC3D1,RIN1,PC,RAD9A,PTPRCAP,CPT1A,SCARB1,ABCD2,TARBP2,RPL13P5,MCF2L,GAS6,SIVA1,ACTN1,GSTZ1,SECISBP2L,RCN2,NMB,NME4,TELO2,HAGH,TUFM,TFAP4,MGRN1,ACD,PIEZO1,FLII,SHMT1,IGFBP4,CCR7,KPNA2,GAA,HGS,MRPL12,TYMS,PRDX2,IER2,TCF3,SGTA,LPAR2,GNA11,GNA15,TMEM147,SPINT2,SNRPA,SNRPD2,SAFB,TIMM44,KIF1B,FDPS,RUSC1,NIT1,PADI2,PPFIA4,MAPKAPK2,TRAF5,RCC1,INPP5B,PABPC4,RALY,CPNE1,RBL1,TOMM34,ADRM1,PSMG1,MX1,TIMP3,TYMP,HPCAL1,ODC1,NCK2,RANBP2,SNED1,REL,CCT4,ST3GAL5,HEG1,MCM2,ALG3,POLR2H,RFC4,DLEC1,SCAP,RASSF1,MAPKAPK3,CPOX,GAK,SEL1L3,COQ2,TCERG1,EZR,PBX2,EZH2,FKBP9,H2AZ2,POLD2,AIMP2,SMURF1,HSF1,DGAT1,ANK1,BBLN,AOPEP,METAP1,FAM13A,INPP4B,TPM4,CHERP,NFYC,CCT7,INPP5A,PFKP,SRRD,FADD,BYSL,EEF1B2,PEX5,BIRC5,LRRFIP1,GNB5,SRP19,PRMT3,TRAP1,SLC43A1,SNRPF,UCK2,TEX30,IL15RA,RRAS2,PMAIP1,POLR2I,CDKN1C,MRTFA,UQCRC1,MCCC2,PLCB1,DNAJC9,SCN9A,ZBTB24,AASS,TLE1,CREM,ZWINT,CDH1,AFG3L2,PHLPP1,STAG1,ATXN2,ACADS,NRG1,FASN,ACP1,ILF3
GSE360_L_MAJOR_VS_B_MALAYI_HIGH_DOSE_DC_DN	MDD	1.83E-05	0.000155012	0.906154	1073		blood	TWAS	c7	0.906154	1	OAT,UROS,VCL,FRAT2,AP2A2,TNNT3,NUP160,STIM1,HBBP1,PLAAT3,KAT5,FIBP,SPTBN2,ANAPC5,CCNT1,TARBP2,GDF11,CD9,PTPN6,PHB2,RB1,RCBTB2,DYNC1H1,RNASE6,SLC7A8,SNRPA1,PLCB2,BAHD1,RTF1,MYO1E,IDH2,PKD1,NPRL3,MSLN,TFAP4,GABARAPL2,ADORA2B,C17orf75,JUP,CA4,KIAA0753,CDC42EP4,POLR2E,BCKDHA,CADM4,ZNF230,SH3GL1,KDM4B,CD37,MLLT1,KHSRP,RTCA,PSMD4,PMVK,CD1E,IFI16,MST1L,HSPG2,RNF187,MYCL,EBNA1BP2,AJAP1,GPX7,RPL22,ZZZ3,RBL1,OSBPL2,MCM3AP,PPM1F,RPL3,PLXNB2,IMP4,DGKD,HDLBP,PDCD1,MPHOSPH10,RUVBL1,NUP210,SCN5A,IP6K1,TUSC2,DUSP7,SFMBT1,TKT,RPP14,CTSO,SRP72,GRPEL1,PPP2R2B,DAB2,ZNF204P,HCG4,ATP6V1G2,C6orf47,PLOD3,ZNHIT1,DNAJC2,TBXAS1,OGDH,POLD2,TRRAP,WASHC5,AGO2,RABGAP1,FPGS,AQP3,DAPK1,CORO2A,EIF4E,ATP8A1,AFF1,PGM5,JARID2,NAT1,RAB11FIP2,BCAR3,DIXDC1,MAN2A1,DISC1,NUP42,CPVL,PSME4,SCAF8,VRK1,REEP5,MCC,ZNF273,PAIP1,RHOBTB1,OTUD3,ASXL1,UCK2,TMEM243,SLC23A2,PCNA,MAF,IL1RL1,KIF14,IPO9,SYT17,GPRC5B,GCNT2,ROR2,BRD3,KIF11,ZNF195,AFG3L2,ZNF217,TAX1BP3,ROCK1,MLEC,UFL1,STX5,ACVR1
GSE360_L_MAJOR_VS_B_MALAYI_HIGH_DOSE_MAC_DN	MDD	8.54E-06	0.00016737	0.959307	996		blood	TWAS	c7	0.959307	1	ECHS1,RPP30,MUC6,CKAP5,DDB2,FADS2,SMPD1,TAF10,STIP1,PYGM,SNX15,BANF1,SF3B2,PTPRCAP,GOLGA3,ACVR1B,TARBP2,ESYT1,SHMT2,MARS1,CD27,CD4,RPL13P5,PCCA,TRAF3,RNASE1,PCK2,GATM,SNAPC5,HEXA,ITGAL,ZNF629,HSD11B2,ATP6V0D1,PARD6A,SF3B3,GLG1,APRT,UNC119,ALDOC,LRRC37A2,ATP5MC1,CFD,NDUFS7,ZNF20,PRDX2,FARSA,LSM4,TLE2,CEBPA,CD22,APLP1,PSMD8,EIF3K,CHAF1A,TRAPPC6A,AP2S1,FUT1,FCGRT,CHMP2A,MFN2,CDA,PSEN2,TAL1,IDH3B,ATRN,AHCY,CDC25B,MYBL2,GATD3,NIPSNAP1,PATZ1,APOBEC3B,MIEF1,PTPN18,ZNF142,INPP5D,TRAPPC12,CALM2,PLXND1,GLB1,DLEC1,ACAA1,IMPDH2,LAMB2,RHOA,RASSF1,PARP3,NISCH,STAB1,CCNB1,MRPS27,PCMT1,BTN3A2,VARS1,DHX16,PRRC2A,NEU1,PBX2,HLA-DRB6,HLA-DMB,MEA1,DNPH1,MDN1,IMPDH1,IRF5,SKAP2,TRRAP,CYC1,DGAT1,GPT,PTK2B,INTS9,KAT6A,GAPVD1,ABCA2,NDUFB6,ETFDH,ITSN1,UGT8,INPP4B,RIN2,PI4K2A,PLCG2,RNF114,IL18,LMO2,RAE1,UBXN1,MYT1L,CPVL,PSME4,UTP18,ZBTB20,PRKCH,TRIM44,YES1,SLC43A1,CAPZB,PRKCA,SNRPE,TGFBR2,AGTPBP1,ECI1,PLK2,NDUFV1,RPL10A,MED8,EXOSC7,PRCP,TAOK3,AFG3L2,DZIP3,CARS1,NFE2L3,TOX,PRRC2B,NDUFB8
GSE360_L_MAJOR_VS_B_MALAYI_HIGH_DOSE_MAC_UP	MDD	5.00E-05	0.000190638	0.792918	900		blood	TWAS	c7	0.792918	1	DUSP5,SLC18A2,MAP3K8,HNRNPF,MAPK8,CD44,MAPK8IP1,CD6,OLR1,KLRA1P,SLC11A2,NUP58,VWA8,HSP90AA1,RPGRIP1,KTN1,DAAM1,ACTN1,DLST,SLC30A4,PIAS1,PLIN1,PLK1,MT3,MT2A,MT1F,MT1X,NQO1,GSE1,MIR22HG,CCR7,AOC2,BRCA1,SOX15,SLC16A3,EPOR,ZNF44,INSL3,RYR1,RNF126,PLAUR,NR1H2,TNFRSF4,S100A10,ZBTB17,LAMB3,G0S2,GPR137B,TAF12,EPB41,PDE4B,TNNC2,SLC13A3,SYN3,CYB5R3,SLC20A1,IL1B,IL1RN,TANK,CFLAR,IRS1,SP100,GPR35,CYP1B1,ACTG2,ALCAM,GSK3B,HEG1,DVL3,TFRC,MMRN1,P4HA2,HSPA4,SYNPO,TNIP1,TSPYL1,PRSS16,MDC1,GTF2H4,CAPN11,PLA2G7,BMP6,BPGM,GTPBP10,KRIT1,MTMR9,ARC,BMP1,DUSP4,TRAF1,PTGES,PCSK5,SLC35D2,RAPGEF2,NFKB1,SYN2,CXCL8,CXCL1,CXCL3,KIF5C,TNFAIP3,GAB1,TDG,MSC,MAP3K9,ANXA1,PTP4A1,GRIK1,AQP9,WIPF1,KCNJ10,ZNF638,KYNU,ABI1,CASP1,PAX6,RNFT2,NAV3,RIMBP2,LCP2,CTNNB1,GTF2A1,MSX2P1,SMURF2,SREK1IP1,LITAF,VTI1B,DYNC1I1,CTSL,NFKBIA,NF1,TNFAIP6,COL17A1,NRP2,DNAH7,GRB14,HNF1A,CACNB1,KHDRBS3,HLX,CEP104,TGDS,FCAR
GSE360_L_MAJOR_VS_B_MALAYI_LOW_DOSE_DC_DN	MDD	5.24E-06	0.000158834	0.973672	1143		blood	TWAS	c7	0.973672	1	FAM53B,ADAM12,NRP1,DIP2C,PCBD1,VCL,IFITM2,CDON,MYBPC3,NUP160,STIP1,ARL2,CTSF,FOLR2,SNRNP35,ARHGDIB,TMEM106C,TFCP2,TARBP2,MYL6B,MARS1,RPL13P5,PTPN6,EMG1,FRY,PNP,MAN2C1,IDH2,RRN3,PKD1,QPRT,CNOT1,CFDP1,MIR22HG,SRR,KAT2A,NBR1,DHX8,ARRB2,ABCC3,CD79B,CLEC10A,LSM4,PIAS4,ZNF428,KDELR1,ZNF787,VAV1,KANK3,PMVK,RUSC1,CCT3,FCGR3B,PPP1R12B,TMCC2,PDZK1IP1,NECAB3,NCOA6,PTPRA,RBL1,DGCR2,PPM1F,MMP11,PISD,ITGB1BP1,R3HDM1,INPP1,EIF4E2,HADHB,MPV17,WDR43,CRELD1,GATA2,BTD,ALG3,FAM131A,DLEC1,SCN5A,SETD2,TUSC2,RNF4,GRPEL1,SLC22A5,SEPTIN8,JADE2,KDM3B,TMED9,IFNGR1,KATNA1,HCG4,DXO,NOTCH4,SLC39A7,CNPY3,PLOD3,ZNHIT1,CNOT4,SMARCD3,OGDH,PTK2,EEF1D,LPL,DOK2,XPO7,FPGS,MED22,PSIP1,NDUFB6,H2AZ1,ELF2,WDR1,SYN2,CCNI,TLR3,PGM5,FXN,P2RY14,CHEK2,CACNB2,LIPT1,PLCG2,NUCB2,CLDN10,ZNF212,SLC16A7,ATP5MC3,MDH1,IGLV1-44,MTHFD1,MOAP1,PEX2,TNFSF10,BAZ2B,IRAG2,REEP5,YTHDC2,ZBTB20,CKS1B,NUP133,SNRPF,RHOBTB1,ABCB1,LRPPRC,MAF,AKAP1,GPRC5B,MKRN1,GCNT2,RDH11,ILVBL,CEP162,PATJ,STIM1,SPTSSA,MYH15,ZNF37A,KSR1,MLEC,NRG1,IKBKB,AHNAK,FASN,LPCAT4,DUSP7
GSE360_L_MAJOR_VS_B_MALAYI_LOW_DOSE_DC_UP	MDD	8.25E-05	0.000198049	0.677076	942		blood	TWAS	c7	0.677076	1	ADRA2A,IFIT1,IFITM3,EHD1,PRSS23,KLRB1,OLR1,KLRD1,TSFM,SLC2A3,FNDC3A,TRAF3,GPR135,ALKBH1,RAD51,LTK,DENND4A,PSMA4,TMED3,FANCI,PEX11A,CCP110,LDAF1,MT1X,TRADD,SF3B3,PMP22,CCR7,MPP3,HGS,ARHGDIA,ICAM1,SMARCA4,CFD,SPINT2,SYMPK,TICAM1,PPP1R15A,GYS1,TUBB4A,TNFRSF1B,SLAMF1,NIT1,BLZF1,PTGFR,GBP2,ZNF337,MMP9,OGFR,DIDO1,PFKL,SUMO3,EMID1,TOB2,IL1B,PAX8,INSIG2,CXCR4,DPP4,SLC11A1,ARL4C,EFR3B,HTRA2,CD8A,MAL,SEC13,TPPP,SLC22A4,KIF3A,TNIP1,MAPK9,SRD5A1,SOD2,WTAP,IER3,FAM50B,TAP1,PHF1,PEX6,TSC22D4,AKR1B1,ASIC3,KBTBD2,ENTPD4,STOM,RABEPK,NELFB,NINJ1,SLC39A8,NFKB1,TNFAIP3,ANKRD12,XBP1,CYTH1,CD28,MSC,BASP1,ADSS2,SERPINE2,UBE2S,AUH,CELF2,OLFM4,BNIP3L,IL6,ADAM23,STX1A,CLDN4,RRAGA,CAND1,SLC25A12,N4BP1,PPP2CB,SOCS2,FBXO9,SELL,SCYL3,USP12,CTNNB1,PIM1,LITAF,BTG3,GADD45G,DOCK4,TXN,TRPC2,BTG1,SCFD1,MBD2,SLC5A3,CRIM1,HSPE1,YJU2B,ZMYM2,CHUK,FANCL,GBE1,DNAJB1,UGP2
GSE360_L_MAJOR_VS_B_MALAYI_LOW_DOSE_MAC_DN	MDD	1.89E-05	0.000172529	0.912705	957		blood	TWAS	c7	0.912705	1	SHOC2,MUC6,FEZ1,OTUB1,RASGRP2,PYGM,SART1,PYROXD1,SHMT2,CHD4,FARP1,MARK3,BAG5,PCK2,GGA2,GTF3C1,SH2B1,SPN,ITGAL,ZNF629,ATP6V0D1,NFATC3,MBTPS1,KIAA0513,USP10,TCF25,COPS3,LYRM9,RETREG3,NFE2L1,ATP5MC1,MRPL58,KCTD2,WDR7,CFD,ARID3A,ARHGAP45,NDUFS7,LSM4,UPF1,TBCB,CHAF1A,RAB4B,ARHGEF1,ERCC1,AP2S1,MLLT1,RTCA,CLSTN1,DFFA,PTPN22,MFN2,PMVK,PADI2,TOR1AIP1,RPS6KA1,SLC6A9,ORC1,HSPB11,NPHP4,RBCK1,NCOA6,CPNE1,GNRH2,ITPA,ATRN,PSMA7,GATD3,DRG1,APOBEC3C,DNPEP,SLC4A3,TRAPPC12,MTIF2,MPHOSPH10,TTLL3,TFDP2,FAM131A,DLEC1,MYD88,RASSF1,GAK,SLC25A4,COQ2,JADE2,CYFIP2,PCMT1,DHX16,PRRC2A,PBX2,TUBB2A,PXDC1,VPS52,DNPH1,MDN1,PMPCB,IMPDH1,IRF5,SKAP2,PMS2P3,TRRAP,GFUS,CYC1,KAT6A,RAB14,SEPTIN11,DCTD,INPP4B,ESR1,RIN2,PI4K2A,PLCG2,RAE1,NR2C1,CELF2,PYGL,DPYSL2,MRAS,CPVL,PSME4,PWP1,RAMP3,RPN2,POP4,MAPKAPK5-AS1,TOMM40,TRIM44,PPP2CB,NBL1,MAPRE1,ATP11A,SNRPE,EPS15,KLHL9,NREP,MED8,PRCP,CDKN1B,NEMF,AFG3L2,LANCL1,PARP3,PDCD10,TRANK1,HS2ST1,NDUFB8,COX5A,ACP1,NDUFV1
GSE360_L_MAJOR_VS_B_MALAYI_LOW_DOSE_MAC_UP	MDD	1.64E-06	0.000170054	0.992322	932		blood	TWAS	c7	0.992322	1	MLLT10,ZNF33B,HNRNPF,COL13A1,RASSF7,ZPR1,DKK3,CD44,MAPK8IP1,SERPINH1,FKBP4,SLC11A2,NUP58,HSP90AA1,PARP2,SLC7A7,KTN1,ACTN1,CHP1,PKM,BBS4,CLK3,ITGAX,MT1E,NAE1,SLC12A4,NQO1,DRC3,CCR7,P2RX5,RABEP1,WSCD1,TNFSF12,ATP5PD,MYH10,SLC16A3,ZNF44,GCDH,GPI,RYR1,RNF126,NECTIN2,NR1H2,LAMTOR5,ZBTB17,FCGR3A,LAMB3,G0S2,RSRP1,DNAJB4,CSTB,LZTR1,RFPL3S,FBXO7,SYN3,SLC20A1,INSIG2,MARCO,TANK,ICOS,SPEG,SP100,PPP1CB,YIPF4,CYP1B1,REL,GSK3B,COL7A1,NAA80,IDUA,MMRN1,IL4,SYNPO,MYOZ3,CCDC69,RHOBTB3,CCN2,TRIM10,PPP1R10,BMP6,LEP,PHKG1,SGCE,DYNC1I1,YWHAZ,MTMR9,GAPVD1,NFKB1,GART,PIP5K1B,KIF20B,ZBTB25,FCHO1,TDG,SELENOW,PFKP,BET1,TFIP11,PCDH8,VRK1,HTATIP2,DNASE1,ACAP1,MAPK1IP1L,CDK17,PLAGL2,MAFK,RNFT2,NAV3,ERCC5,RIMBP2,RAN,LCP2,NRDC,CPA3,COIL,SUPT4H1,GNA13,EFNA5,SRPK1,UPP1,MINPP1,NFKBIA,POLR2D,RABL3,COL17A1,CHGB,GRB14,PXN,TRIAP1,ARL1,HLX,SDC2
GSE360_L_MAJOR_VS_M_TUBERCULOSIS_DC_DN	MDD	8.37E-06	0.000133884	0.950126	1217		blood	TWAS	c7	0.950126	1	HTRA1,ARHGAP12,ERCC6,FAS,IFIT1,IFITM1,LDHC,TRIM21,NR1H3,NUP160,STIP1,C11orf80,RAD9A,ATP2A2,CLIP1,SNRNP35,ARHGDIB,CCNT1,RPS26,CDK4,CYP27B1,MLF2,CD163,MARK3,ANG,NEDD8,PSME2,GPRC5B,CRYM,PRKCB,NPRL3,IRX3,HP,SRR,TSR1,LIG3,CD79B,GRB2,TGIF1,MKNK2,ZNF85,CARD8,RUVBL2,CD33,PPP2R1A,LILRB2,ISG15,POGZ,INTS3,FCGR3B,OTUD3,RAP1GAP,LRP8,DNAJB4,DDAH1,TGM3,CD40,MX2,RAC2,RPL3,CPT1B,COL5A2,RPE,SP100,EIF4E2,HDLBP,PPP1CB,WDR43,EIF2AK2,PEX13,IQCB1,SCN5A,SETD2,QRICH1,CXCL10,PPP2R2B,NDST1,TMED9,FLT4,DYNLT1,SOD2,PPP1R10,MICA,SERPINB9,PSMB9,BRD2,TCAF1,RARRES2,BUD23,MYBL1,SLC31A1,FPGS,GALT,TDRD7,PPID,EIF4E,TLR2,ACSL1,PGM5,CD28,NAT1,INVS,APOL1,DIXDC1,CES1,DDX18,DUSP6,PLEKHG3,CAV2,FASTKD2,SUPT20H,TOM1,RASGRP1,PBX1,RSAD2,IDH1,BAZ2B,ALOX5AP,CD1E,LRPPRC,ACOX2,DMXL1,SRSF3,ATP6V1E1,ORC5,POU2F1,GCNT2,OPTN,CKS2,SLC25A24,TPD52,OLFM1,NTNG1,TRIM22,FOS,TGFB3,SMYD2,COBLL1,GATC,MMP8,TSPOAP1,EEF1E1
GSE360_L_MAJOR_VS_M_TUBERCULOSIS_DC_UP	MDD	5.16E-05	0.000158818	0.745417	1082		blood	TWAS	c7	0.745417	1	ADRA2A,UROS,PPIF,FRAT2,TSPAN4,MMP1,PLAAT4,ARL2,PPFIBP2,PRSS23,DENND2B,PPP1CC,CDK2AP1,DDX51,NXPH4,SHMT2,MDM2,MICU2,TECPR2,RPGRIP1,OXA1L,TTLL5,RCN2,TMED3,MGRN1,AARS1,COX4I1,KRT10,ALOX15,RECQL5,CTDP1,CARM1,SMARCA4,TCF3,LSM4,HOMER3,TLE5,MAP2K2,PEPD,USF2,BCAM,APOE,SPHK2,PPP1R15A,CNOT3,CELF3,MRPL9,RNF187,NIPAL3,PLK3,UQCRH,PTPRA,TNNC2,DIDO1,ARFRP1,ABCG1,CBS,PFKL,SLC25A1,AP1B1,NAGA,CYB5R3,TOB2,SAMM50,TAF1B,DARS1,ATG9A,IRS1,COL4A3,ARL4C,EFR3B,KIF3C,RHOQ,PCBP1,VPS8,BDH1,COL7A1,TRAIP,FLNB,TPPP,IL4,CPLX2,RGS14,RPS6KA2,HLA-DPB1,CUL7,ABCC10,VEGFA,CDC5L,H2AZ2,MDH2,MTSS1,JRK,PLEC,ASAH1,RPL30,TRAF2,BAG1,AQP3,KDM4C,PRKG2,HMGB2,RALBP1,SLC35D1,TIMP2,H6PD,PSD3,TAX1BP1,KIAA0040,DR1,CELF2,RPS23,RBMS1,GPNMB,EEF1B2,TM4SF1,PHACTR1,CD302,CHD1,FYN,PGAP4,BAMBI,MYH3,DTNB,RRAS2,NREP,AKAP1,PANK3,MEF2C,MACROH2A1,SEMA4D,GADD45G,ARHGAP25,VPS13B,CARS1,TRPC2,BTG1,TNFRSF11A,TBC1D8,FHIT,KCNQ1,TK1,CLNS1A,PRRC2B,HLX,ZNF592,COX5A,SUCO,CLDN4
GSE360_L_MAJOR_VS_M_TUBERCULOSIS_MAC_DN	MDD	3.00E-06	0.000198333	0.987936	742		blood	TWAS	c7	0.987936	1	MUC6,MUC5B,FADS2,FLRT1,PYGM,PPP2R5B,PTPRCAP,ANAPC5,RPL13P5,CD163,ATP5MJ,KTN1,RAD51B,TPM1,CAPN15,APRT,PEMT,TNFAIP1,MAPT,KIAA0753,GUCY2D,ATP5PD,RAB31,PRDX2,PIAS4,PLPP2,BBC3,LILRB2,SLC16A4,MFN2,FDPS,RUSC1,FCGR3A,CTRC,PADI2,XCL1,CDK18,SRP9,HSPB11,PSMA7,HLCS,COMT,RHBDD3,NIPSNAP1,DRG1,APOBEC3B,SAMM50,UPK3A,ORC2,ZNF142,USP34,PLXND1,DLEC1,IMPDH2,GRM2,GPR15,DCBLD2,RCHY1,COQ2,H1-2,BTN3A1,H3C4,AIF1,SAPCD1,PPT2,PBX2,GPSM3,CNPY3,ZYX,PTPRN2,PEG10,ZNF623,DGAT1,RHOBTB2,RIDA,STOM,GAPVD1,NDUFB6,ITSN1,ATP5PO,SEPTIN11,RAP1GDS1,HMGB2,INPP4B,SMARCA5,RIN2,ALB,SLC4A7,DOT1L,ZNF92,SELENOW,FUT1,LMO2,DLG2,CELF2,DNAH17,RFXAP,POP4,UTP18,PRKCH,UBXN2B,ARHGAP5,NUP133,CILK1,CLASP1,SNRPE,DUSP1,CD1D,ERP44,CTNNB1,RRAS2,MCAT,CSRP1,APOBEC3F,PPARD,ZNF271P,MYO6,SPAG1,FKTN,FMO5,GPA33,HERC4,RHOG,LDHB,FOS,PREPL,ATXN3,NDUFB1,SNTB2,IMPA2,GOLIM4,NFE2L3,PLCH1,CREB1,RGS2,ARL1,PRRC2B,IRAK3,GLIPR1,HSD11B2
GSE360_L_MAJOR_VS_M_TUBERCULOSIS_MAC_UP	MDD	-2.52E-05	0.000180822	0.889159	862		blood	TWAS	c7	0.889159	1	DUSP5,MAPK8,AKR1C3,TACR2,COL13A1,CHEK1,NCAPD3,TRIM66,TXNRD1,KRT2,VAMP1,NUP58,MOK,RPGRIP1,TLN2,DAPK2,PIAS1,TBC1D2B,CIB2,PLK1,ITGAX,UBN1,NAGPA,GNAO1,PLLP,LCAT,VAC14,ZCCHC14,TCF25,LYRM9,CCR7,BRCA1,MYL4,SKAP1,SOX15,ENOSF1,MKNK2,LPAR2,PGLYRP1,ZC3H4,TNFRSF4,SHC1,SMG5,LAMB3,TRAF5,RPS6KA1,EPB41,ACOT11,CA6,DGCR5,SYN3,PMM1,POLDIP3,IL1RN,PTPN4,INPP1,GPR35,KIF3C,CENPA,REL,MPHOSPH10,ACTG2,VHL,CDV3,DVL3,RUBCN,MMRN1,IL4,H2BC12,TRIM10,PXDC1,BRD2,VPS52,HMGA1,DUS4L,LEP,IRF5,AKR1B1,CASP2,KCNH2,NCALD,GFUS,DBH,FUT7,NFKB1,SYN2,SULT1B1,CNN3,GAB1,RORA,TAX1BP1,MSC,PTPN1,ATP6V1F,ABTB2,WIPF1,CD84,MKLN1,SVIL,JAG1,POU2AF1,CAMKK2,C1orf105,MAPKAPK5,CD83,CLIC5,TP53BP2,RNFT2,JAK1,NMT2,PLEKHA6,CPA3,MEF2C,PRLR,IQCK,JMJD1C,SLC7A1,IGF1R,CDH1,GATA6,RBBP8,TNFAIP6,COL17A1,KCNQ1,S100B,NUP214,DNAH7,TRIAP1,GATC,PABPC1,RPL23AP53,AHNAK,CYP2C8,DCT,PLPP3
GSE360_L_MAJOR_VS_T_GONDII_DC_DN	MDD	-8.77E-06	0.000160966	0.956558	1000		blood	TWAS	c7	0.956558	1	HBBP1,TMEM109,MYRF,RASGRP2,POLA2,KLHL35,ME3,SNRNP35,BICD1,CCNT1,POU6F1,GDF11,MLF2,LRRC23,BAG5,EFCAB11,TYRO3,EIF3J,SLC27A2,SCAPER,MYH11,SMG1,CRYM,NPRL3,MRPL28,UBN1,WWP2,HP,RCVRN,USP22,KCTD2,SOX15,AATK,AKT2,CCDC9,KDM4B,SPIB,ZNF160,LILRA4,KANK3,PHTF1,TMCC2,ITPKB,TXLNA,INPP5B,AJAP1,TGM3,CPNE1,DGCR2,MMP11,SPECC1L,UPK3A,ZBED4,TAF1B,MERTK,PKP4,RPE,COL4A4,RUVBL1,MAP3K13,CLEC3B,CACNA1D,PDE6B,PCGF3,RAD50,HARS1,ADRB2,SDHA,ERAP1,VNN1,THBS2,HFE,H1-4,ZSCAN9,ZKSCAN4,KLHDC3,GCLC,MDN1,SND1,FAM131B,TCAF1,HOXA9,HOXA10,SGCE,INTS9,MATN2,ABL1,NDUFB6,DNAJB5,HABP4,ACKR3,SPRY1,PGM5,TBP,TTC28,ST3GAL1,INPP5A,GFI1,DIXDC1,PDIA4,RAE1,B4GALT6,UCP3,RFXAP,PEX2,CERNA1,YTHDC2,ERC1,CACNA1C,TRAPPC3,OTUD3,PUM3,FNTB,IL18R1,MACIR,PRLR,CCT6B,ORC5,SLC25A24,TAF13,TPD52,OLFM1,SEC23B,TGFB3,OLFML2A,UTP20,S1PR1,BRME1
GSE360_L_MAJOR_VS_T_GONDII_DC_UP	MDD	1.69E-05	0.000221295	0.939103	685		blood	TWAS	c7	0.939103	1	DUSP5,TCF7L2,GRAMD1B,TMEM262,SLC29A2,WASHC4,KMT2D,ASIC1,VWA8,KTN1,ENTPD5,YLPM1,GSTZ1,SPTLC2,ITGAD,RRAD,CES2,SF3B3,EPN2,ETV4,GFAP,USP6,TNFSF12,GUCY2D,RBFA,TNPO2,COX6B1,CLIP3,MADCAM1,SLC1A5,TULP2,ZNF749,ZNF135,ANXA9,RORC,ALPL,BMP8A,IPO13,B4GALT5,PDE9A,CDC42EP1,LGALS2,MYLK,ANKRD28,XYLB,EXOSC9,SORBS2,MMRN1,H2AC13,ZNF165,PTCRA,CDC5L,GABRR2,ZKSCAN1,AP1S1,HOXA2,GARS1,NACAD,TRIB1,EPHX2,C8G,MN1,LOXL2,TPM4,EYA2,KCNB1,KCNG1,NT5E,NRF1,UBE2H,CIR1,GNRH1,TMSB10,APOBEC2,RPL39L,CTNNA2,CACNA1E,CTNNAL1,CRTAM,MAFK,ABCB4,DBF4,TBC1D12,CPA3,VIPR1,TLR5,RRP15,SMAP1,B3GAT2,FOXI1,MACROH2A1,SYDE1,NOTCH3,SH3PXD2A,CD164,CD101,UBL3,DSC1,TRAT1,RAD54L2,SERPINI1,PTPN2,RLN2,SLITRK5,CDHR1,HAAO,SDC2,FCN1,FCAR,APOD
GSE360_L_MAJOR_VS_T_GONDII_MAC_UP	MDD	5.27E-05	0.000184065	0.774478	853		blood	TWAS	c7	0.774478	1	SEC31B,NFKB2,SLC18A2,FAS,CD44,ACP2,CTNND1,TXNRD1,PRR4,PSMD9,CD163,MOK,TNFAIP2,CKB,PPP1R13B,PARP2,RPGRIP1,ACTN1,DLST,DICER1,OIP5,CEP152,GALK2,BBS4,CLK3,CIB2,RRN3,ACSM1,EDC4,CYBA,DRG2,LYRM9,FLOT2,CCR7,NBR1,TNK1,SOX15,FSCN2,CRK,WDR7,PLAUR,RELB,GIPR,CYTH2,ZNF211,RTCA,CHD1L,SH2D2A,ARHGEF2,PTGS2,LAMB3,AKR1A1,PTGFR,CA6,KCNE1,LZTR1,RFPL3S,FBXO7,SH3BP1,DMC1,CSDC2,CYB5R3,IL1B,PTPN4,CCNT2,CHPF,YIPF4,ACTG2,GNLY,ANXA5,TLR1,MMRN1,PPP2R2B,TNIP1,CCN2,SOD2,PLA2G7,PCOLCE,LEP,AKR1B1,DTX2,SUN1,GTPBP10,MTMR9,SLC31A2,STOM,PTGES,AQP3,PIGO,SYN2,CXCL8,IL15,IBTK,MSC,PTPN1,TLN2,DIPK1A,IL18,POU2AF1,ZBTB43,PEX5,STX1A,C1orf105,RNF144A,ZNF273,SLC25A26,ERC1,SAMD4A,HCK,TMCO1,ADAM22,LCP2,CAMTA1,LIMK2,LITAF,CCT6B,OPTN,FABP3,KCNMA1,UPP1,MPHOSPH8,TRAT1,TNFAIP6,S100B,CNR1,DNAH7,TRIAP1,ACADS,SORCS3,AHNAK
GSE360_T_GONDII_VS_B_MALAYI_HIGH_DOSE_DC_UP	MDD	5.23E-05	0.00018392	0.775929	943		blood	TWAS	c7	0.775929	1	DUSP5,IFITM3,STT3A,SERPING1,MS4A3,MYRF,POLA2,KDM2A,POU6F1,MYL6,TPI1,LRRC23,ENO2,TNFAIP2,CEP170B,PSMA6,GCH1,LTBP2,EIF3J,BCL2A1,SNX29,MRPL28,TRADD,PMP22,ERAL1,TOP2A,CCR7,IFI35,ADAM11,GP1BA,ALOX15B,GCDH,GADD45B,GYS1,ATF5,TUBB4A,NDUFA7,SIKE1,ANP32E,PRPF3,TAGLN2,TRAF5,RHCE,ARID1A,COL9A2,PIK3R3,H6PD,GBP1,E2F1,ASIP,CPNE1,TIAM1,CXCR4,PLCL1,ORC2,CFLAR,COL6A3,REL,ACTG2,HTRA2,CD200,MGLL,CHST2,IGFBP7,CXCL9,IDUA,SLC12A2,STX11,DYNLT1,SOD2,WTAP,OR2B6,ZSCAN9,TAP1,PNRC1,FAM131B,DNAJB6,EIF2AK1,ZHX2,DUSP4,TRAF1,CDK9,FAM102A,GLDC,RAPGEF2,NFKB1,ITSN1,ACKR3,CNGA1,SGCB,TNFAIP3,IL15,GUCY1B1,IFIT3,COL9A3,ENO1,ISG20,CADM1,BASP1,GFI1,DIPK1A,DIXDC1,ABTB2,MAGI2,TRIM9,CYRIA,IGFBP3,RSAD2,CD83,PHACTR1,APC,AK4,HGF,SYT1,PAWR,DUSP1,PGAP4,LAMP3,DNASE1L3,IL15RA,PLK2,IL7R,BTG3,CYB5A,IMPA1,TXN,FASLG,BTG1,NFKBIA,NPAS2,LY75,NKTR,CECR7,NRP2,KLF7,CAD,TUSC3,N4BP2L1,VRK2,RFTN1,BNIP3,FERMT2,TRIM31
GSE360_T_GONDII_VS_B_MALAYI_HIGH_DOSE_MAC_DN	MDD	2.27E-05	0.000118651	0.848116	1480		blood	TWAS	c7	0.848116	1	ENTPD1,IFITM1,IRF7,TSPAN4,MUC6,FKBP2,PYGM,EHD1,SIPA1,BANF1,PTPRCAP,ALDH3B1,FCHSD2,PSMD9,ARF3,TSPAN31,CD9,IFFO1,CD4,TRAF3,TNFAIP2,PARP2,NDRG2,PSMB5,VASH1,BAHD1,GALK2,HEXA,SNX29,CYBA,GAS7,FLOT2,MLX,NBR1,HDAC5,FZD2,LRRC37A2,HOXB2,ZNF652,VAMP2,WDR7,ATP9B,CFD,NDUFS7,GDF15,PTGIR,SPHK2,CD33,ZNF415,CNOT3,LILRA2,CHMP2A,TNFSF14,STXBP2,MYO1F,CHI3L2,PSMD4,PLEKHM2,CYB5R1,GNB1,TNFRSF14,PSEN2,INPP5B,MYCL,AKR1A1,KCNAB2,DNAJC11,ENTPD6,PHF20,TPD52L2,RHBDD3,NCF4,SH3BP1,TMEM184B,SREBF2,NAGA,PLEKHB2,CYP27A1,EIF2B4,DOK1,VAMP5,ETV5,DLEC1,RHOA,UBA7,PARP3,NISCH,STAB1,PRKCD,BST1,TLR1,S100P,DAP,IRF1,CLTB,CCN2,TNF,AIF1,NEU1,PBX2,HLA-DRB6,TAP1,HLA-DMB,HLA-DPB1,B3GALT4,NFKBIE,LY86,SND1,SMARCD3,SKAP2,BLVRA,FSCN1,DTX2,INTS1,CYP51A1,PTK2B,TMEM268,PTPA,ABCA2,PIGO,CDC14B,UGT8,INPP4B,LGALS3BP,F13A1,F2R,IL18,PDIA4,RAE1,CLTA,SLC1A4,NDUFAF1,SELENOP,ERC1,RAB40B,DOCK2,NUP133,LTA4H,CROT,IST1,HELZ,RASSF2,CCT6B,ADA,MED8,SCN9A,AASS,CD72,NTNG1,RGL1,PRCP,PPM1H,TNFAIP6,S100B,LDLRAD4,CNR1,BABAM2,PCYT2,GAS6,COX7A2L,AOAH,FCN1,RRN3P1
GSE360_T_GONDII_VS_B_MALAYI_HIGH_DOSE_MAC_UP	MDD	2.53E-05	0.00018053	0.888717	1004		blood	TWAS	c7	0.888717	1	ADAM8,SRGN,HRAS,MMP1,MEN1,KDM2A,SERPINH1,ATP2A2,SDS,SLC2A3,NUP58,SIVA1,CRIP1,PNP,TM9SF1,PTGER2,RPS6KA5,PCLAF,RCN2,ANPEP,IDH2,TELO2,BMERB1,ABCC6,NFATC2IP,TFAP4,MT2A,MT1X,SLC12A4,CCR7,PSMC3IP,MAP3K14,CYB561,ACE,TYMS,LPAR2,GNA11,HMG20B,SNRPA,RNF126,PPFIA3,RUVBL2,TRIM28,MZF1,MBD3,S100A10,ID3,B4GALT2,PIK3R3,GPX7,ICMT,ACOT7,PDE4B,GADD45A,TNFRSF9,TOMM34,SLC5A3,RCAN1,CFAP410,SLC25A1,MIF,TIMP3,REL,ZAP70,GSK3B,KALRN,HEG1,MCM2,FAM131A,POLR2H,IMPDH2,RASSF1,CLOCK,IGFBP7,P4HA2,PFDN1,TCERG1,BYSL,GUCA1B,BMP6,ZNF292,MCM7,TRIP6,EIF3B,AVL9,H2AZ2,CYC1,KBTBD11,SLC39A14,EGR3,DUSP4,ANK1,LAPTM4B,NDUFB6,GALT,LAMP3,NFKB1,SYN2,CXCL8,GPR183,GAB1,SLC35D1,ITGB3BP,PGM1,FAM153A,TPM4,ADSS2,XCL2,ANXA1,PFKP,AQP9,ALDH1A2,EEF1B2,MCM5,GLUL,RGS16,CD83,PTMS,DPY19L1,SDCBP,MSH2,PDK1,SSRP1,SLC43A1,ALDH1B1,UBE2N,UCK2,CD1C,CTNNB1,RRAS2,PLOD2,PDPK1,IL1R2,TGFBI,IL7R,SOCS1,VCAN,SATB1,HSF2,TPD52,BTG1,MPHOSPH8,PPM1B,ATXN3,CDKL1,IMPA2,CDKN1C,NCKAP1,ZZEF1,IER2,DNAH7,ORC4,KHDRBS3,HLX,MSH6,ATP1B3,GLIPR1,GOLGA8A,FOSL2,HSPD1
GSE360_T_GONDII_VS_B_MALAYI_LOW_DOSE_DC_DN	MDD	2.35E-05	0.000127196	0.853631	1404		blood	TWAS	c7	0.853631	1	ADAM12,ALOX5,VCL,ZCCHC24,HHEX,RNH1,FOLR2,METTL7A,ESYT1,LRP1,MDM2,C3AR1,FRY,RCBTB2,BAG5,RNASE6,KTN1,DCAF4,FOS,VASH1,TPM1,HEXA,NPTN,MMP25,GGA2,SULT1A1,QPRT,ADCY7,ALDH3A2,P2RX1,ALOX15,USP6,CA4,TNFSF12,ATP5PD,DNASE2,LYL1,STX10,SLC1A5,LAIR2,LILRA2,PNPLA6,CTSK,CD1A,CD1B,CD1E,MNDA,FCER1A,PINK1,FUCA1,CD52,PDZK1IP1,FKBP1A,AHCY,STX16,ABCG1,CBS,GATD3,ITGB1BP1,LPIN1,TGFA,VAMP8,ST3GAL5,ETV5,CLEC3B,LAMB2,TUSC2,NPRL2,BAP1,STAB1,TKT,BRPF1,CAMK1,FBXL5,ADD1,HTT,DIAPH1,GPX3,SYNE1,HFE,BTN3A1,HLA-E,DXO,AGPAT1,KLHDC3,LY86,IQCE,ZMIZ2,CLIP2,POR,FGL2,INTS10,GFRA2,DOK2,BICD2,CORO2A,ATP5PO,WDR1,ADH5,MGST2,P2RY14,NDUFV2,CHEK2,SAMM50,RIN2,ITPR2,CAP1,ABCA6,PLCG2,F13A1,EVI5,CIR1,DIS3,CTNNA2,CPVL,CHN2,ATXN1,CTNNAL1,IDH1,XRCC1,SNX13,DOCK2,TRAPPC3,LTA4H,RUNDC3B,TGFBR2,KCTD12,TLR5,MCAT,MAF,MAPK14,STK38,ARHGAP26,MACROH2A1,MKRN1,PRCP,UBL3,ATXN3,OSBPL1A,ERF,HGD,STAC,ERP29,SLITRK5,NRG1,ZNF592,PKN1,HSPA8,NRGN,LPCAT4,RNF6,PLA2G15,S100A4
GSE360_T_GONDII_VS_B_MALAYI_LOW_DOSE_DC_UP	MDD	3.26E-05	0.000206145	0.874471	834		blood	TWAS	c7	0.874471	1	DUSP5,HNRNPF,DEPP1,DDIT4,ZNF518A,IFITM3,ZPR1,STT3A,HBBP1,MS4A3,FADS3,POLA2,KDM2A,PDE6H,FAIM2,ATP5MC2,PROZ,PSMA6,GCH1,EFCAB11,BCL2A1,THUMPD1,MRPL28,TRADD,PMP22,CCR7,IFI35,CHD3,ALOX15B,GNG7,APBA3,MAG,EML2,KDM4B,GYS1,TRIP10,SIKE1,PLCH2,BCL9,ANP32E,AIM2,TAGLN2,CFH,RHCE,RCC1,TAF12,COL9A2,TESK2,PIK3R3,PDE4B,GBP1,PCMTD2,ADARB1,CYP2D6,CXCR4,CLK1,ORC2,CFLAR,OBSL1,CD200,MGLL,RUVBL1,CHST2,CACNA1D,SRGAP3,CEP135,CXCL9,TNIP1,SOD2,WTAP,RIPOR2,H2BC5,ZSCAN9,NCR3,TUBB2A,TAP2,TAP1,PNRC1,FAM131B,ARHGEF5,EZH2,CTSB,ZHX2,ARC,DUSP4,MATN2,TRAF1,CDK9,GLDC,RAPGEF2,NFKB1,ACKR3,SPP1,GPR183,TEC,TNFAIP3,CNN3,IFIT3,ST3GAL1,ISG20,FANCI,DHFR,BASP1,IFI6,BNIP3,INPP5A,GFI1,CELF2,TRIM9,BNIP3L,PWP1,PASK,RSAD2,CD83,SIAH1,SAMD4A,AK4,HGF,NEK7,POLR1F,ITGB8,DUSP1,ARL4A,IL7R,BTG3,PPP1R16B,CYB5A,E2F5,TXN,IFI44L,RAB32,CDKN1B,BTG1,NFKBIA,LY75,NRP2,KLHL23,CAD,TUSC3,HLX,ETV6,N4BP2L1,GBE1,RFTN1
GSE360_T_GONDII_VS_B_MALAYI_LOW_DOSE_MAC_DN	MDD	9.17E-06	0.000139053	0.947409	1263		blood	TWAS	c7	0.947409	1	DOCK1,PTPRE,PIP4K2A,LARP4B,ZMIZ1,RNH1,IRF7,MUC6,HINFP,ZNF202,MDK,NR1H3,NDUFS3,FKBP2,PYGM,DCHS1,ALDH3B1,DENND5A,PSMD9,GTF2H3,ARF3,TUBA1A,CD9,CD4,RCBTB2,TNFAIP2,BAG5,LRP10,OXA1L,RABGGTA,SUSD6,VASH1,MYO1E,BBS4,C15orf39,POLG,SH2B1,SPN,ZNF629,UBN1,NUDT21,EDC4,GABARAPL2,CYBA,TCF25,GAS7,FLII,FLOT2,ERBB2,NAGLU,MEOX1,FZD2,GRB2,TP53,ACOX1,PCYT2,CD7,PIN1,ARHGAP45,TBCB,CHAF1A,ERCC1,PTGIR,CD33,STXBP2,MYO1F,RTCA,PMF1,ARHGEF2,PLEKHM2,SPEN,SDHB,PADI2,CYB5R1,CR2,LAMB3,TNFRSF14,TMEM63A,RERE,ENTPD6,PHF20,ITPA,FBXO7,RAC2,SH3BP1,TMEM184B,HPCAL1,PTPN4,ATG9A,GTF3C2,EIF2B4,VAMP5,RNF103,MGLL,CAPN7,DLEC1,PRKCD,GAK,KIAA0232,DAP,HSPA9,APBB3,CLTB,UTRN,PBX2,FAM50B,LY86,ZNHIT1,POLR2J,SMARCD3,UBE3C,SKAP2,SUN1,LY6E,GPAA1,PTK2B,SLC31A2,TMEM268,HSPA5,PTPA,GPR107,TBC1D9,INPP4B,STK10,SMYD5,PPP1R3D,PDIA4,RAE1,TPST2,ITPK1,IDH1,SELENOP,TBCD,TRAPPC3,GPS2,SAMD4A,NUP133,LTA4H,DEGS1,HELZ,SRSF10,ATOX1,ARSB,ADA,VTI1B,PHYH,HDDC2,SCN9A,P2RX4,PDCD11,LGMN,AASS,TESK1,PPM1B,SLK,NAP1L4,ASF1A,BCL2L1,PROS1,NRG1,GAS6,ACVR1
GSE360_T_GONDII_VS_B_MALAYI_LOW_DOSE_MAC_UP	MDD	-5.22E-05	0.000177872	0.76923	1009		blood	TWAS	c7	0.76923	1	ADAM8,BMS1,SRGN,PLAU,IFIT1,ESRRA,MEN1,EHD1,CCDC85B,BANF1,PC,CPT1A,SERPINH1,ATP2A2,PFKM,PCBP2,CALCOCO1,TSPAN31,CHD4,CD163,CPM,RPS6KA5,IDH2,BMERB1,CCP110,LIG3,THRA,UBTF,FMNL1,DLG4,ACADVL,CTDNEP1,ATP1B2,VAMP2,LSM4,SUGP1,LPAR2,GADD45B,GNA11,COX6B1,SNRPA,SNRPD2,CALM3,AHCYL1,KCNA3,FCGR3A,ID3,RNF19B,MTF1,MYCL,PIK3R3,TNFRSF9,H6PD,GBP2,RBM12,TOMM34,BRWD1,SIK1,PDXK,SLC25A1,UBE2L3,SMARCB1,DDT,ODC1,SP3,NCOA1,SLC5A6,REL,CCT4,MCM2,U2SURP,ALG3,UBXN7,IMPDH2,RASSF1,FLNB,EGF,ATP5ME,SLBP,CLOCK,IDUA,FBN2,TENT4A,RHOBTB3,WASF1,THBS2,NELFE,PMPCB,FKBP9,CYC1,ENG,NDUFB6,FAM13A,SMAD1,RPL34,ZBTB25,PCM1,ALDOB,SLA,SYK,CORO2B,MAGI2,CHAF1B,ATP5MC3,SRRD,XYLT1,EHBP1,CNOT9,EEF1B2,DNAJC13,PKIA,PRMT3,AURKB,ALDH1B1,PGGT1B,RPP38,REPS1,ZFP36L2,CTNNB1,ATAD2B,ELF3,ITGA1,MACIR,PLK2,RWDD2A,ATIC,GADD45G,BRD3,CHML,SRP14,ESPL1,MPHOSPH8,SLC46A3,MAP4K5,ATXN3,AKAP13,GTF2E1,MAN1A1,RGS16,FLT1,HS2ST1,RNGTT,LCP1,ORC4,NDUFB8,BICDL1,SDC2,EML3,GLIPR1,USPL1,HSPA8,MBD3,FOSL2
GSE360_T_GONDII_VS_M_TUBERCULOSIS_MAC_DN	MDD	4.33E-05	0.000155046	0.780178	1041		blood	TWAS	c7	0.780178	1	HTRA1,PLAU,IFITM1,MUC6,HMBS,ACP2,DCHS1,PTPRCAP,SDS,ZNF268,ARF3,CD163,TNFAIP2,PPP1R13B,PARP2,BCL2L2,PSME2,ABCD4,SNRPA1,IREB2,VPS9D1,COASY,NBR1,ACOX1,PLPP2,SBNO2,RAB4B,ETHE1,SPHK2,STXBP2,INTS3,SLC25A44,FCGR3A,PADI2,PTGS2,LAMB3,IRF6,MTF1,INPP5B,GBP2,FKBP1A,TRPC4AP,PPP1R3D,KCNE1,SIK1,UFD1,AP1B1,IL1B,MARCO,VAMP5,CAPN7,IL1RAP,DLEC1,NISCH,BST1,GRPEL1,SLC22A4,IRF1,PPP2R2B,CCN2,H1-2,H2BC11,HCG4B,AIF1,SAPCD1,PBX2,VEGFA,ZNHIT1,BLVRA,ZFP37,SLC31A2,STOM,PTGES,SLC39A8,BMP2K,CXCL1,CXCL5,CXCL2,TLR2,ACSL1,IL15,INPP4B,ZNF189,IBTK,SLC4A7,ZNF92,SMYD5,ST8SIA4,PTPN1,TLN2,DIPK1A,TSNAX,UCP2,IL6,RFXAP,TM4SF1,GLUL,LIMK2,ELP1,PSMB2,MCC,ZNF273,ARHGAP5,ERC1,B3GNTL1,UBE2L6,NUP133,CROT,CLASP1,ATOX1,DMXL1,IL15RA,DTNB,CDKN1A,ARSB,VCAN,ADA,OPTN,SCN9A,FABP3,KCNMA1,PDGFA,SPAG1,NTNG1,PPM1H,DSC1,FSTL1,GTF2E1,GOLIM4,TNFAIP6,BCL2L1,TRIAP1,IDO1,CCSER2,ETV6,ACVR1,CA12,PSMA5,AMPD2
GSE36392_EOSINOPHIL_VS_MAC_IL25_TREATED_LUNG_DN	MDD	4.57E-05	0.000141643	0.74682	1330		blood	TWAS	c7	0.74682	1	SLF2,FUOM,GTPBP4,NET1,FUT11,LIPA,MYOF,CHID1,FANCF,TRIM21,DPP3,INPPL1,RHEBL1,PRIM1,IFFO1,DCUN1D2,FCF1,DNAJC17,INO80,SEC11A,AP3S2,ITPRIPL2,SULT1A1,ZNF48,BCKDK,SLC5A2,ANTKMT,NAGPA,CNEP1R1,NUP93,POLR2C,STUB1,TERF2,VAC14,VPS9D1,SREBF1,DRG2,SLC35B1,LRRC59,TRIM37,CD79B,XAF1,PFAS,KCTD2,GALK1,NPLOC4,RFNG,RTTN,SOCS6,ZNF799,C19orf44,ZNF708,DMAC2,PRR12,EMC10,ALKBH7,ZNF358,GSTM4,ATP8B2,GPATCH4,NECAP2,ATP13A2,RCC2,PARK7,BCL10,SOX12,EDEM2,NFS1,DLGAP4,NDRG3,RAB22A,RTEL1,ZNF512B,PPIL2,PDXP,TBC1D22A,MAP3K20,ITM2C,RAMP1,TRAF3IP1,ATRAID,MRPL35,EHHADH,RNF123,MON1A,CYB561D2,GUF1,GNPDA2,STBD1,TACC3,PCBD2,SLC35A4,BOD1,MAP3K1,RRP36,MRPL2,IFT22,POLR2J,RBM28,CALU,GSTK1,TPK1,BBS9,AIMP2,NTAQ1,ADGRA2,SNX30,PBX3,NIBAN2,ST6GALNAC6,PTPA,AK3,ETFDH,EIF4E,GTF3C4,GPR183,MPHOSPH6,HSCB,BORA,ICE2,USE1,SMC2,FOXRED2,GUSB,PRADC1,FBXO3,ATP6V0E2,TSNAX,APIP,NEK3,OSTM1,TOGARAM1,FANCM,RAB3GAP2,UBR7,GPATCH1,TMF1,GLRX5,SLC25A26,DENND1A,IPO11,MGST3,MTFR1L,TBC1D32,ARL4A,DYNLL2,CHURC1,CANX,MZB1,MAPK14,RWDD2A,PLCB1,SMC5,ARHGAP25,TPM2,KAT14,DTWD1,ZNF516,HSPE1,AMMECR1L,EPM2AIP1,TBCCD1,GNB4,CTNS,SH3GLB1,IFT172,THRAP3,GCN1,MLEC,CRYL1,CREB3L2,ARMC1,FDX1,GLCE,DFFB,KDM2B,GLOD4
GSE36392_EOSINOPHIL_VS_MAC_IL25_TREATED_LUNG_UP	MDD	4.56E-05	0.000198234	0.817874	767		blood	TWAS	c7	0.817874	1	PDZD8,HTRA1,CUZD1,CYP2E1,SMTNL1,ANKRD13D,CCDC92,PRICKLE1,NDRG2,LRP10,PELI2,GPATCH2L,TERB2,TM6SF1,FLYWCH2,MSLN,P3H4,ITGB3,SLC16A6,TMEM88,RAB37,LPIN2,GZMM,HSD17B14,HAS1,EPS8L1,TNFSF14,BNIPL,CRABP2,SH2D2A,PADI4,ADIPOR1,RHD,ZSWIM5,AK5,MCOLN2,TTPAL,SLC7A4,SUN2,CSDC2,PKDREJ,GCA,SPATS2L,B3GNT7,ATG16L1,RBM44,NDUFAF7,CLHC1,VILL,SLC22A13,ANKRD37,CD14,GFPT2,SLC22A3,THBS2,SSC4D,FGL2,ADHFE1,ASB6,RASGEF1B,ARHGAP10,IL15,DUSP6,PROSER2,TFEC,PNMA2,CCNL1,CFAP251,KRT36,YPEL5,PWP1,PBX1,CACNA1E,IPCEF1,GJA4,LAPTM5,IRF2BP2,ACAP1,ABCB4,CACHD1,NAV3,DUSP1,KCTD12,PLEKHH2,CCN3,ACOX2,KCTD20,PTTG1,ACOT4,SPOCK2,ARRDC4,CCDC162P,SNX16,LRRN2,TEX101,CADM2,TRPV1,SLC12A1,ZNF264,LONRF1,BORCS5,TAFA2,SQOR,CYP11A1,MAB21L3,WASF3
GSE36392_EOSINOPHIL_VS_NEUTROPHIL_IL25_TREATED_LUNG_DN	MDD	1.67E-05	0.000141985	0.90611	1093		blood	TWAS	c7	0.90611	1	PLAU,TRIM3,ANAPC5,SCARB1,PTPRO,CBX5,MMP19,PA2G4,RPL41,MARS1,C3AR1,RCBTB1,CNIH1,COQ6,EIF2B2,MLH3,MYEF2,C15orf40,PRC1,CDR2,NDUFB10,GFER,LCMT1,SULT1A1,MVP,SLC5A2,SNRNP25,MT2A,CFDP1,NLE1,COPZ2,C1QBP,NGFR,RFNG,DUS1L,BCL2,SMARCA4,MED16,PRDX2,LSM4,TLE6,DPP9,C19orf47,SNRPD2,PPP5C,LONP1,FUT1,IL4I1,MPND,FIZ1,TRIP10,GSTM4,DHRS3,PRKCZ,GPATCH4,MRPL24,DDOST,RCOR3,PRXL2B,PARP1,RHOU,SF3A3,NDUFS5,KCNAB2,ACOT7,RBM12,DDRGK1,RAB22A,PSMA7,MAPK1,PES1,DRG1,LGALS1,RPL3,GTF3C3,HSPD1,FAM117B,B3GNT7,ARL4C,STK25,HADHA,RPS7,POLR1A,ARHGAP31,AP2M1,FYTTD1,RNF123,CYB561D2,BOD1,SLC38A9,IL6ST,DUSP22,MRPL2,HSP90AB1,CD2AP,TNPO3,TTC26,BUD23,GATAD1,CYC1,NIBAN2,TBC1D13,GPR107,NOL6,VCP,DNAJB14,ETFDH,NUDT9,ALPK1,PALLD,RNF150,JARID2,BORA,CCT7,RANBP1,SELENOW,COPG2,DPYSL2,NSA2,ALG5,CORO1C,UBR7,CDCA3,ALDH1B1,TRIM36,EIF4E3,TM9SF4,DEPTOR,CCDC91,ARL4A,CHURC1,POLR2I,TIFAB,CCT5,NDUFB2,MYC,ILVBL,PPRC1,CALHM2,FAM220A,GLUD1,PIAS2,FAM227B,DTWD1,RSL24D1,IDH3A,LANCL1,PREP,ERP29,MNAT1,MLEC,ARMC1,RCC2,PEBP1,MCPH1,EXT1,SIAE
GSE36392_EOSINOPHIL_VS_NEUTROPHIL_IL25_TREATED_LUNG_UP	MDD	-3.80E-06	0.000172715	0.982465	1017		blood	TWAS	c7	0.982465	1	CHST15,MCU,IFIT1,SORBS1,ENTPD1,PIK3AP1,AMPD3,SIK3,TIRAP,MAP4K2,CHKA,CHST11,CD69,CLEC1B,OLR1,CKAP4,SETD1B,ZCCHC8,AMN1,FMNL3,ATF1,KRT86,SOAT2,IL23A,AICDA,BRCA2,KBTBD7,SPRY2,TNFAIP2,ATP8B4,PIAS1,APOBR,KCTD13,TBX6,YPEL3,SEPHS2,ZNF597,CAPNS2,FHOD1,TMEM170A,NCOR1,CA4,MAP3K3,ARSG,SERTAD3,NLRP12,PRKCG,LENG8,CD53,TSPAN2,TNFRSF1B,ACKR1,LAMB3,HSD11B1,CNR2,PIGV,XKR8,ATP6V0B,BTBD19,SYNJ1,DOP1B,SERPIND1,YPEL1,UBXN4,ATG9A,SP110,SAG,SNED1,MRPL33,PLEK,PARP14,IQSEC1,TMCC1,KLHL6,ALAS1,BST1,IRF2,TLR6,TAF7,SERINC5,STX11,TAGAP,TNF,IMMP2L,NUB1,SSC4D,FGL2,CCDC146,PTPN12,KLF10,MTUS1,SLC25A37,RALGPS1,SH2D3C,SLC27A4,PNPLA7,FGD3,NINJ1,SLC7A11,RASGEF1B,MGST2,LDB2,ACSL1,SCRG1,IL15,MYLIP,CIB3,AP1M1,RETREG1,BASP1,SFXN5,RNF114,GFI1,NT5E,ZNF777,PYGL,TREML2,BCL6,CCNL1,IGF2R,PBX1,RSAD2,VSIR,N4BP1,RUNX2,NEK6,ITSN2,SLU7,GRIN3A,TUT7,PIM1,BID,UBE2B,ZFYVE26,NARS2,MAP3K5,CCDC162P,BMPR1A,CREBL2,BTG1,IGF1R,SNTB2,FBXL12,GALNT3,SKIL,ZNF217,MGAM,CAMKK1,MPZL3,HECW2,NEDD9,CTSE,SPIDR,NAB1,IL12A,PELI1,GADD45A,CPD,SSH2,TSPOAP1
GSE36392_MAC_VS_NEUTROPHIL_IL25_TREATED_LUNG_DN	MDD	1.77E-05	0.000165372	0.914842	944		blood	TWAS	c7	0.914842	1	MXI1,DHX32,LIPN,NLRP6,MUC5B,CD6,OLR1,ACOT1,SCAMP5,CDR2,MT1E,CMC2,CMIP,COTL1,RCVRN,VAT1,COPZ2,PSMD12,PRKAR1A,TMEM88,LMAN1,B3GNT3,PEPD,DMKN,OSCAR,CD53,DHRS3,CREB3L4,LMNA,PM20D1,LAMB3,C1QC,C1QB,LUZP1,CDCA8,GPX7,MAPK1,RSPH14,MPST,IL1RN,RBM44,GPC1,DRC1,RMDN2,HK2,NFKBIZ,SLC51A,ZNF35,CCR1,STAB1,BBS7,CD14,GNPDA1,TIMD4,CPEB4,PLAGL1,DSP,IFRD1,TRIB1,NIBAN2,NINJ1,GPAT3,SLC7A11,NR3C2,EREG,CYTH1,PYROXD2,EYA2,BASP1,PVALB,SLFN12L,JAKMIP3,F2RL1,INCENP,SOCS3,PSMD1,TFEC,TREM1,ACP3,HMOX1,SPRED1,MVK,RNASEL,FRMD4B,SFPQ,CDH23,B3GLCT,STK40,EIF5A,SOCS2,CASS4,GPR65,CCN3,YTHDF3,PRNP,ZNF532,CDKN1A,TMEM217,IL1R1,WNK1,PHLDA3,CSRP1,EXOC5,CNDP2,PDGFA,NFIA,CCDC59,ATL1,RBBP8,CABYR,HRH4,FHOD3,NRP2,FLT1,F7,AMPD2
GSE36392_TYPE_2_MYELOID_VS_EOSINOPHIL_IL25_TREATED_LUNG_DN	MDD	-3.85E-05	0.000151177	0.799051	1173		blood	TWAS	c7	0.799051	1	STAMBPL1,IFIT3,IFIT1B,IFIT1,ENTPD1,SVIP,SLC15A3,PPP1R32,DGAT2,PICALM,HCAR2,FMNL3,SOAT2,IL23A,CLEC4D,GMPR2,TGM1,SDR39U1,IRF9,PTGER2,GCH1,SNX33,YPEL3,ITGAL,RNF135,MIEN1,DHX8,PHF23,KCTD11,POLR2A,CDC42EP4,CD300C,CD300LD,NDEL1,C18orf32,ADNP2,CARM1,GADD45B,FFAR2,SIRT2,ZNF473,NLRP12,LENG1,TNFSF14,MCEMP1,ISG15,TNFRSF1B,NADK,MCL1,S100A8,SLC25A44,TRMT1L,HMGCL,CNR2,IFNLR1,SELENON,PIGV,MTF1,RLF,RPRD1B,SYCP2,LRRC3,GGT5,BCL2L11,ATG9A,ATG16L1,SAG,NXPE3,IRAK2,SLC35A5,DYNLT2B,CMTM6,ITIH4,PXK,ANKRD37,TLR6,THAP6,G3BP2,PCBD2,SNX18,CALHM6,PDE7B,IFNGR1,STX11,KATNA1,TNF,HLA-DOB,PPP1R2P1,SH2B2,KDM7A,SP4,CCDC146,MTUS1,PIWIL2,RALGPS1,LCN2,AGPAT2,JAK2,CD274,GPAT3,PDLIM5,IFNGR2,HERC6,UBAC2,LYPD6B,SCRG1,GLRX,MED12L,CCDC117,SLA,PLEKHF2,ISG20,ZNF608,HSH2D,ETS2,SFXN5,NT5E,SLCO3A1,UBE2H,NFIL3,GSDME,SUGT1,PPP2R2A,MED20,LYRM4,CACNA1E,RNF144A,PXYLP1,N4BP1,GTF2E2,ASTE1,NEK6,CDK17,FBXO28,TMEM243,PTPRC,MINDY3,GRIN3A,CDS2,GPCPD1,TUT7,SNORD89,IL18R1,IL18RAP,OTULINL,FKBP5,MAPK13,TNFSF13B,PAG1,HGSNAT,TRIM5,FAM234B,EEA1,IGF1R,MUC16,SKIL,CPED1,CREB1,ADTRP,CAPS2,GAD1,IL12A,PIPOX,FLI1,MACROD2
GSE36392_TYPE_2_MYELOID_VS_MAC_IL25_TREATED_LUNG_DN	MDD	1.87E-05	0.000163227	0.908755	1016		blood	TWAS	c7	0.908755	1	FAM53B,FUOM,TYSND1,ARHGAP42,FANCF,RPS6KA4,ATG2A,DPP3,RIC8B,NCOR2,FKBP4,CSAD,NOP2,PIANP,COPS7A,SAP18,PCK2,GMPR2,MAPKBP1,MAP2K5,SEC11A,DET1,IDH2,AXIN1,PGAP6,JMJD8,ANTKMT,LMF1,DRG2,MED24,CD79B,TEPSIN,DCXR,RPL17,ELOF1,CEBPA,SIRT2,FBL,PPP5C,FKRP,NOSIP,PRMT1,SPIB,RUVBL2,BRSK1,ZNF524,MLLT1,ALKBH7,FCMR,EIF4G3,HMGCL,SRRM1,SNHG12,YARS1,GPBP1L1,TMEM69,CZIB,ICMT,NXT1,PYGB,ERGIC3,ELMO2,STX16,UBE2G2,PPIL2,GGT5,NIPSNAP1,SEPTIN3,MCAT,TTLL12,CHCHD5,PLCL1,TTC27,USP34,STAMBP,MOGS,POLR1A,B4GALT4,RAB43,PLXND1,EIF1B,APEH,NELFA,RGS12,STBD1,IDUA,CDKN2AIPNL,CAMLG,AHRR,MGAT1,RASGRF2,MRPL18,AFDN,MRS2,CARMIL1,ZKSCAN4,MRPS18B,LSM2,ZKSCAN5,SLC12A9,SH2B2,IQCE,BBS9,GET4,HSF1,VPS28,AKNA,PSIP1,SUSD3,ABRAXAS1,SEC31A,TNIP2,SIAH2,HSCB,VIRMA,KLF2,SMIM7,PARP9,REV1,FOXRED2,TRIM14,ZNF467,ZNF862,TSNAX,ADD3,CNOT8,TFEB,MED20,ME2,NDUFAF1,ALKBH2,PXYLP1,SLCO5A1,ASCC1,METTL8,MIPEP,ADPRS,TRAPPC3,ALDH1B1,PDRG1,FBXL4,CSTF1,GTF3A,C1orf50,KLHL42,MBLAC2,ATPSCKMT,ADCK2,SRPK1,ZFAND1,PRCP,MANSC1,GPR19,SUDS3,TNFRSF11A,DUSP19,SIRT4,GATC,RNF10,USP15,PRKCE,HAAO,MTARC2,POLD3,RGL2,NOP10,ALKBH8,EXOSC5,WDR74
GSE36392_TYPE_2_MYELOID_VS_MAC_IL25_TREATED_LUNG_UP	MDD	2.21E-06	0.000211091	0.991662	729		blood	TWAS	c7	0.991662	1	MXI1,ADRA2A,SGMS1,SRGN,SFTPD,CYB5R2,DGAT2,RPH3A,RILPL2,FGD4,GALNT6,SLC2A3,CLEC4E,ADPRHL1,CMTM5,PLEK2,RDH11,PCSK6,STX1B,SNAI3,HS3ST3B1,ADORA2B,ZFP3,CLDN7,ALOX15B,KATNAL2,GDF15,CREB3L3,ITPKC,DMRTC2,CD33,CD70,CFAP45,PADI4,PTGS2,KDM5B,IL10,NID1,EDARADD,CD164L2,FAM167B,MARCKSL1,KCNQ4,TUT4,SYDE2,MMP9,EDN3,FAM217B,HELZ2,ZBTB21,IL1RN,TTN,DNAJB2,CSTA,CCR1,PLXNB1,CISH,PXK,TMEM154,ADAM19,FAM81B,MAP7,APOM,AOC1,SLC29A4,FGFR1,PPP1R3B,PTGS1,LRSAM1,SAPCD2,SPP1,ADAMTSL2,CXCL1,STIM2,HS3ST1,COX17,LOXL4,ETS2,MAGI2,ASPHD2,KLF5,ACACB,MMD,PAQR5,CASS4,NRXN1,OSBPL10,SLC2A1,BAG2,CDKN1A,GLI3,IL1R2,GNA13,FST,SOCS1,ROR1,LRRIQ3,APOLD1,CDKL1,CADM2,MRGPRE,RGS7,FHL2,GPCPD1,KCNJ12,PPP1R1B,MGMT,MKI67,ROBO3,F7
GSE36392_TYPE_2_MYELOID_VS_NEUTROPHIL_IL25_TREATED_LUNG_UP	MDD	2.25E-05	0.000165248	0.891788	1072		blood	TWAS	c7	0.891788	1	SLC18A2,CHST15,RASGEF1A,ZFAND4,VCL,BIRC3,ADM,AMPD3,ROBO3,TIRAP,PHF21A,DGKZ,EHD1,FOSL1,PITPNM1,CARNS1,GIT2,HCAR2,FGD4,TSPAN9,SCNN1A,SLC2A3,CD69,COL4A2,ERO1A,ACTN1,TTC7B,DMXL2,DENND4A,SMAD3,SEMA7A,UNC45A,APOBR,CYLD,RBL2,ZNRF1,TMEM170A,CTU2,HIC1,RAP1GAP2,CAMKK1,LASP1,ALOX15,CA4,LIMD2,SMARCD2,ARSG,CHRNB1,PSTPIP2,SF3A2,GPI,FFAR2,SPINT2,ZNF473,SIGLEC10,ZNF579,CLSTN1,BCL2L15,MCL1,ARHGEF2,KDM5B,SNAP47,LYST,PIGV,ATP6V0B,CCDC17,GPR153,HSPA12B,HELZ2,PAXBP1,COL6A1,TOP3B,TCN2,TRMU,LPIN1,SLC11A1,MYLK,CHST13,GATA2,TMCC1,RAB6B,KLHL6,ABCC5,TNK2,PCYT1A,ALAS1,TMEM154,CDO1,RAPGEF6,FAM13B,BRD8,SPARC,STX11,NEU1,KLHDC3,GTPBP2,DSP,ZNF292,EPHB4,TRIM56,LRWD1,CASD1,CLU,NSD3,FGFR1,LRSAM1,FGD3,BANK1,CCNG2,LDB2,P2RY14,COX17,PLEKHA2,MARVELD1,HSH2D,BASP1,F2R,CEBPB,CALCRL,PYGL,TREML2,ACP3,ZEB1,TM4SF1,IPCEF1,CTNNAL1,MMD,GFOD1,TNIK,PLD1,LTA4H,DEGS1,HCK,ABCB4,ROBO4,CDKN2B,IL1RL1,SLCO4C1,ANKRD33B,SOCS1,BTG1,RALGAPA1,EGLN3,RAB27A,IGF1R,ATP8B1,SKIL,MRGPRE,ADGRG6,FHL2,NCKAP1,SRPK2,CTSE,CYP2C8,GADD45A,PRKCQ,CPD,CAVIN2,EPX
GSE36476_CTRL_VS_TSST_ACT_16H_MEMORY_CD4_TCELL_OLD_DN	MDD	1.65E-05	0.000132619	0.901041	1332		blood	TWAS	c7	0.901041	1	BMS1,ZNF239,ARHGAP22,MYOF,PSMD13,TALDO1,STT3A,GTF2H1,RCN1,SSRP1,SLC43A3,SLC15A3,PLAAT3,STIP1,MRPL17,DPP3,CDK2AP1,ATP6V0A2,VDR,TUBA1B,TUBA1C,MARS1,CDK4,TPI1,PSMB5,ERH,LRRK1,TP53BP1,JPT2,CD2BP2,DNAJA3,NUP93,GOT2,AARS1,MLYCD,TNFAIP1,STAT5A,TUBG1,SNX11,PSMB6,C1QBP,PHB1,NME1,RAD51C,CLTC,ACOX1,MRPL12,TXNL1,PPAN,KEAP1,NUP62,CLCC1,TNFRSF4,MRPL20,CCT3,ATF6,PSEN2,GPR137B,FUCA1,CTPS1,EBNA1BP2,DPH2,EIF2B3,LRRC42,NOP56,EIF6,CD40,SLCO4A1,PSMG1,DESI1,TYMP,SEPTIN10,EIF2B4,MRPL35,CIAO1,CD86,CSTA,MGLL,PSMD2,POLR2H,GLB1,ALAS1,TKT,PAICS,CTNNA1,NOP16,NUP43,ACOT13,PPP1R10,TUBB,IER3,GTF2H4,TUBB2B,TAP1,IRF4,DNAJB6,GARS1,AIMP2,KDELR2,AGO2,CYC1,POLR3D,SLC39A14,MRPL15,TRAF1,VCP,RMI1,DAPK1,LAMP3,GART,GATB,ZNF189,IFI30,PGAM1,PDIA5,PSAT1,NCBP1,PITRM1,NAT10,SLC3A2,PEA15,BYSL,RPP40,LYRM4,CORO1C,BATF3,ALDH2,PSMB2,C1orf216,KYNU,TRAP1,MIPEP,GNL2,PPP2CB,KIF3B,UCK2,AK4,PUS7,G3BP1,IL15RA,IL2RA,TARS1,TBC1D8,IL1R2,IL1R1,GNPDA1,SOCS1,CREG1,SRPK1,MREG,WARS1,NDUFAF4,PMM2,TNS3,FABP5,IARS1,TXN,WDR3,ETNK1,BATF,LGMN,RBBP8,TUBB6,CEP76,SEH1L,LY75,GTDC1,BTBD3,ZBED2,C3orf14,GOT1,UTP20,STAT1,EXOSC10,GEMIN4,GORASP2
GSE36476_CTRL_VS_TSST_ACT_16H_MEMORY_CD4_TCELL_OLD_UP	MDD	3.11E-05	0.000138759	0.822587	1487		blood	TWAS	c7	0.822587	1	MXI1,PDZD8,ITGB1,MARCHF8,FRAT1,SIGIRR,C11orf21,QSER1,UVRAG,MGP,NELL2,KANSL2,DAZAP2,SLC2A3,PZP,MCF2L,NUDT15,ITM2B,BAG5,NUSAP1,LIPC,USP3,MRTFB,PRKCB,ADCY7,GNAO1,MMP15,CKLF,DPEP2,DBNDD1,MNT,RAP1GAP2,PITPNC1,STX8,CIRBP,CYP4F12,KLF2,ZNF529,ZNF226,FCGRT,ZNF331,LILRA6,LAIR1,ARHGEF18,ELAPOR1,CHI3L2,MLLT11,PBXIP1,CD48,PPOX,MST1L,C4BPA,CR2,NLRP3,RLF,SIRPG,NDRG3,SAMHD1,OSER1,TNNC2,SIK1,ITGB2,PCBP3,PIK3IP1,JOSD1,SUN2,DGKD,ARL4C,KIF3C,PPP1CB,SPTBN1,IQSEC1,PLCD1,SETD2,KLHL3,FYB1,GZMK,SERINC5,SSBP2,TSPYL4,TSPYL1,AKAP7,VNN2,FAM8A1,RIPOR2,SLC17A3,RGL2,CUTA,GSTK1,KCNH2,RBM48,ZNF395,AK1,AQP3,IL11RA,ELF2,HSD17B11,NR3C2,TLR3,TNFAIP3,WNT7A,ZBTB25,HHAT,PLCG1,TLE4,MGAT4A,JUN,NUCB2,ANXA1,PTP4A1,ADD3,DLG5,NOMO3,BIN1,BNIP3L,IRS2,NFYA,YPEL5,ACACB,MOAP1,GNB5,TOB1,NME8,TCL6,TNIK,PDK1,ARGLU1,DOCK2,LONP2,CBFA2T2,CHD1,MYCBP2,HECA,ZFP36L2,ENPP2,ARL4A,PDE4D,MAX,FUT8,TMX4,DNAJB1,PLCL2,TBC1D5,MAPRE2,MSRA,GPA33,TENT5C,PIAS2,RALGAPA1,FOS,ATF7IP2,NF1,PXDN,ACKR2,CENPF,SMG7-AS1,CD3D,CRYL1,RPL23AP53,CYP11A1,PRKCQ,S100A4
GSE36476_CTRL_VS_TSST_ACT_16H_MEMORY_CD4_TCELL_YOUNG_DN	MDD	3.93E-05	0.000160476	0.806369	1193		blood	TWAS	c7	0.806369	1	TWNK,NPM3,DHX32,ZNF248,BMS1,MYOF,HRAS,TALDO1,STT3A,RCN1,SLC43A3,TIMM10,SAC3D1,YIF1A,DPP3,RNF121,YBX3,CDK2AP1,VDR,TUBA1C,MFSD5,TARBP2,TPI1,CCT2,IPO5,IPO4,SPATA5L1,ZWILCH,PPCDC,MSRB1,UBFD1,DCTPP1,SEPHS2,CIAPIN1,NIP7,NQO1,FLII,TNFAIP1,STAT5A,TUBG1,MAP3K14,RAD51C,PFAS,WDR18,FARSA,TIMM13,LMNB2,TYROBP,NUP62,ATF5,RUVBL2,TNFRSF4,MRPL20,SRM,MFN2,ATF6,PSEN2,PIGV,CTPS1,DPH2,ATP6V0B,AKR1A1,IL12RB2,SERBP1,GNG5,SLCO4A1,NEFH,SCO2,STAM2,CTLA4,CYP1B1,MTHFD2,IMMT,MRPL35,ZBED2,CD200,CD86,UMPS,MGLL,IFRD2,CISH,ALAS1,TNIP3,NOP14,RBM47,PAICS,CTNNA1,ZKSCAN4,PRR3,IER3,LTA,TNF,CSNK2B,HSPA1A,HLA-DRB1,TAP1,HLA-DPA1,WDR46,IRF4,SND1,HILPDA,DNAJB6,EIF3B,GARS1,AIMP2,CYP51A1,SQLE,AGO2,MATN2,POP1,SLC31A2,VCP,GCNT1,DAPK1,IFNGR2,TNIP2,TJP2,ENO1,IFI30,PGAM1,NCBP1,PITRM1,PEA15,CYCS,BET1,WDR77,BYSL,PWP1,BATF3,APOL6,METTL13,NME1,ALDH2,MCUR1,CD83,IDH1,TRAP1,UCK2,TESC,AK4,CLN5,PUS7,LAMP3,IL2RA,TARS1,IL1R1,SOCS1,CREG1,MAPK13,GCLM,PDCD11,NDUFAF4,PMM2,FABP5,TTI2,TXN,WDR3,ADO,ZFYVE21,BATF,TUBB6,IDH3A,FILIP1L,CARS1,TBL3,NPL,YWHAQ,SNX5,RPP40,BCL2L14,AGPAT5,RFTN1,NETO2,IGSF3
GSE36476_CTRL_VS_TSST_ACT_16H_MEMORY_CD4_TCELL_YOUNG_UP	MDD	-5.21E-06	0.000151108	0.972502	1328		blood	TWAS	c7	0.972502	1	MXI1,FAM53B,MARCHF8,KAT6B,TSPAN14,FRAT1,IFITM2,IFITM1,SIGIRR,CRY2,AGBL2,NUP160,ANAPC15,UVRAG,MGP,ARHGDIB,KANSL2,OSBPL8,C1R,SLC2A3,KLRB1,CD69,PHC1,CLEC2B,ITM2B,NDRG2,PNN,MED6,USP3,CRTC3,CDR2,LMF1,RAP1GAP2,LYRM9,EVI2B,EVI2A,TOP2A,KLHL11,SKAP1,LIMD2,PITPNC1,MYL12A,ICAM3,CNN2,CIRBP,JUNB,HAUS5,LYPD3,ZNF226,ZNF331,ARHGEF18,MYO1F,PBXIP1,CD48,CFH,DSTYK,CD52,RLF,MROH7,PTPRA,NDRG3,SAMHD1,PCMTD2,DYRK1A,MX2,SIK1,ITGB2,HIC2,PIK3IP1,CYTH4,SUN2,PTPN4,ARL4C,PPP1CB,USP34,SETD2,KLF3,KLHL3,RNF44,FYB1,GZMK,PIK3R1,SERINC5,TSPYL4,TSPYL1,SYNJ2,CEP43,FAM8A1,RIPOR2,HBP1,CSGALNACT1,ENTPD4,MYBL1,AQP3,IL11RA,SLC35D2,TRMO,PLAC8,MCUB,HSD17B11,HERC5,PPP3CA,NR3C2,JADE1,HMGB2,MAP3K5,TNFAIP3,EPHA4,SNRK,RAB11FIP2,KLF2,PLCG1,DPYD,MGAT4A,JUN,LEF1,TTC17,NUCB2,ANXA1,PTP4A1,ADD3,BIN1,BNIP3L,IRS2,CCNL1,TMC6,YPEL5,MOAP1,CERNA1,TOB1,TNIK,DOCK2,LEPROTL1,ALOX5AP,FBXO21,CHD1,HECA,CITED2,ZFP36L2,YTHDF3,ARL4A,PDE4D,TMX4,PCNP,PLCL2,MAPRE2,MSRA,TPM2,TENT5C,CCDC59,CNOT2,PIAS2,BTG1,SLC46A3,RALGAPA1,FOS,NR4A2,DSC1,RPL31,ARHGAP15,PIK3CA,ZNF639,SGSH,RPS27,MBNL2,TOX,UQCRB,RRN3P1,PRKCQ,DNAJB1
GSE36476_CTRL_VS_TSST_ACT_40H_MEMORY_CD4_TCELL_OLD_DN	MDD	5.43E-06	0.000167365	0.974126	1082		blood	TWAS	c7	0.974126	1	TALDO1,CHEK1,SLC43A3,STIP1,MRPL11,DPP3,CDK2AP1,VDR,TMEM106C,TUBA1B,RACGAP1,TUBA1C,PRIM1,MYL6B,CDK4,GAPDH,PSMB5,PCK2,EMC9,POLE2,BUB1B,RAD51,TP53BP1,WDR76,PCLAF,SNUPN,FAH,FANCI,ANPEP,BLM,JPT2,CD2BP2,DCTPP1,SEPHS2,POLR3K,GINS3,GOT2,AARS1,MLYCD,GINS2,SHMT1,PSMB6,PHB1,NME1,RAD51C,KPNA2,JPT1,ACTG1,MRPL12,TYMS,TXNL1,KEAP1,RNASEH2A,GADD45GIP1,LMNB2,CCT3,CREG1,SFT2D2,DTL,NUDC,CTPS1,EBNA1BP2,KIF2C,LRRC42,ACOT7,SLCO4A1,PSMG1,ADSL,CENPM,TYMP,BCL2L11,SPATS2L,HJURP,CENPA,MPV17,EIF2B4,PPM1G,SUCLG1,MRPL35,CSTA,MCM2,PSMD2,POLR2H,RFC4,BDH1,CDC25A,IMPDH2,ALAS1,ARFIP1,PAICS,CCNB1,MRPL18,TUBB,IER3,HCP5,NELFE,IRF4,MCM7,HILPDA,NCAPG2,NUDT1,AIMP2,CYC1,SLC39A14,MRPL15,RIDA,TOR1A,RMI1,DAPK1,HADH,LAMP3,GART,CENPU,ZNF189,PGAM1,SMC2,DHFR,NCBP1,RANBP1,MTHFD1,LXN,MELK,MSRB2,SPRED2,ME2,UNG,ALDH2,IDH1,TMPO,RFC3,TRAP1,CKS1B,SPDL1,AURKB,DLGAP5,NUP133,MRPS14,UCK2,RAD51AP1,STMN1,AURKA,ATOX1,IL2RA,TBC1D8,IL1R2,IL1R1,SLC6A12,RBX1,SRPK1,GCLM,CKS2,WARS1,TNS3,IARS1,KIF11,ZWINT,ETNK1,RFC5,TUBB6,NIT2,GSTO1,CENPF,NUP37,RPA3,MCM4,FANCG,CEP55,RBM4B
GSE36476_CTRL_VS_TSST_ACT_40H_MEMORY_CD4_TCELL_OLD_UP	MDD	2.20E-05	0.000141809	0.876566	1302		blood	TWAS	c7	0.876566	1	MXI1,PDZD8,FAM204A,PTPRE,ITGB1,MARCHF8,KAT6B,GATA3,IFITM1,C11orf21,WNT10B,ASIC1,DAZAP2,STAT2,SLC2A3,CD69,PZP,MCF2L,DPF3,DCAF4,FOS,MYEF2,USP3,PLIN1,MYH11,THUMPD1,RHBDF1,HBQ1,DPEP2,ATMIN,CBFA2T3,MC1R,MNT,RAP1GAP2,P2RX1,ATP6V0A1,CIRBP,CYP4F12,KLF2,ZNF529,FCGRT,FPR1,ZNF331,LILRA6,ARHGEF18,CLSTN1,CHI3L2,LRIG2,OLFML3,PBXIP1,CR2,NLRP3,RLF,MROH7,ACTR5,OSER1,TNNC2,SLC17A9,SIK1,HSF2BP,UBE2G2,ITGB2,IL17RA,PIK3IP1,BAIAP2L2,JOSD1,SUN2,DGKD,ARL4C,NCOA1,FOSL2,PPP1CB,IQSEC1,PLCD1,USP19,AMT,LARS1,FYB1,TSPYL1,SGK1,THBS2,FAM8A1,RIPOR2,BTN3A1,ZC3HAV1,KCNH2,RBM48,RHPN1-AS1,EEF1D,TNFRSF10B,ZNF395,MYBL1,VCPIP1,ATP6V1G1,AQP3,IL11RA,PHF24,PTCH1,ELF2,AFF1,PPARGC1A,NR3C2,TLR3,TRIB2,WNT7A,EPHA4,USP36,RORA,TRAM1,CADM1,LIPT1,JUN,TTC17,ZBTB5,ANXA1,PTP4A1,ADD3,XYLT1,IRS2,ZBTB43,YPEL5,ACACB,MOAP1,PFN2,PTGER4,IPCEF1,TOB1,ZBTB20,PDK1,ARGLU1,LONP2,APBB1IP,LINC00667,CHD1,TBC1D30,SLC16A10,DUSP1,SLC8A1,ZFP36L2,ARL4A,RAD52,TMX4,DNAJB1,PLCL2,TENT5C,RALGAPA1,NR4A2,ATF7IP2,PXDN,NKTR,ZBP1,RPS27,DNAJB9,RPL23AP53,USPL1,GNAQ,DTX4,SEMA3G
GSE36476_CTRL_VS_TSST_ACT_40H_MEMORY_CD4_TCELL_YOUNG_DN	MDD	1.37E-05	0.000151083	0.927496	1172		blood	TWAS	c7	0.927496	1	KIF11,MYOF,CEP55,TALDO1,HMBS,STT3A,SLC43A3,STIP1,SAC3D1,POLA2,FIBP,CDK2AP1,VDR,TMEM106C,TUBA1B,RACGAP1,TUBA1C,CDCA3,TPI1,BRCA2,IPO5,PCK2,POLE2,CDKN3,RAD51,NUSAP1,TP53BP1,SORD,SPATA5L1,DUT,PCLAF,ZWILCH,CALML4,PPCDC,FAH,BLM,JPT2,THOC6,PALB2,DCTPP1,GINS3,NQO1,GINS2,FANCA,SHMT1,LIG3,RAD51D,TUBG1,BRCA1,KIF18B,PFAS,ACTG1,TYMS,TIMM13,LMNB2,CHAF1A,LIG1,CENPS,MRPL20,VANGL1,AIM2,PTPN7,DTL,BATF3,GALE,STMN1,TXLNA,CDCA8,DHCR24,ACOT7,IL12RB2,PXMP4,UQCC1,UBE2C,SLCO4A1,CDC45,YWHAH,CENPM,TYMP,CTLA4,HJURP,DTYMK,IMMT,MRPL35,ZBED2,CD200,UMPS,MCM2,RFC4,ACY1,ALAS1,PAICS,KIF20A,CDC25C,CTNNA1,CCNB1,MRPS18B,TUBB,CSNK2B,IRF4,MCM7,HILPDA,TMEM140,ZNF282,DNAJB6,NCAPG2,AIMP2,SLC39A14,GCNT1,CENPE,ABCG2,CENPU,RAB38,TJP2,IFI30,PGAM1,CCNE2,DHFR,WDR77,BYSL,TK1,BIRC5,SPRED2,MCM5,METTL13,CCNE1,NME1,ALDH2,KIF23,CKS1B,GBAP1,AURKB,TPX2,UCK2,PUS7,LAMP3,PCNA,IL2RA,TARS1,IL1R2,IL1R1,SLC6A12,SRPK1,CKS2,WARS1,FABP5,TTI2,TXN,CISD1,MYL6B,BATF,LGMN,RBBP8,TUBB6,C3orf14,RPA3,MCM4,FANCG,CTPS1,GRK3,RBM4B
GSE36476_CTRL_VS_TSST_ACT_40H_MEMORY_CD4_TCELL_YOUNG_UP	MDD	2.15E-05	0.000158588	0.892375	1261		blood	TWAS	c7	0.892375	1	BTRC,MXI1,FAM53B,MARCHF8,KAT6B,FRAT1,SIGIRR,SIK3,IL10RA,CRY2,NUP160,RASGRP2,CTSF,KANSL2,DAZAP2,SMAGP,LPCAT3,KLRG1,KLRB1,CD69,RGCC,MED6,MTMR10,CAPN3,USP3,CRTC3,CDR2,DPEP2,ATMIN,KIAA0513,GSE1,RAP1GAP2,EZH1,PITPNC1,PER1,LLGL2,NDEL1,CIRBP,ZNF14,CD177,LYPD3,FOSB,ZNF331,ARHGEF18,CDC42SE1,PBXIP1,CD48,PADI2,KLHL20,CFH,DSTYK,NLRP3,RLF,PCMTD2,DYRK1A,MX2,SIK1,TRAPPC10,ITGB2,HIC2,TUG1,PIK3IP1,CYTH4,SUN2,KLF11,PTPN4,CXCR4,CLK1,CASP8,INPP5D,ARL4C,HDAC4,PPP1CB,USP34,TMEM127,SEMA4C,MGAT4A,ATP2B2,GOLGA4,SETD2,TCTA,AMT,SPINK2,ATG12,RNF44,GZMK,PIK3R1,SERINC5,TSPYL4,TSPYL1,SGK1,RNASET2,FAM8A1,RIPOR2,RBM48,SMURF1,EEF1D,TNFRSF10B,ENTPD4,GOLGA7,RALGPS1,AQP3,IL11RA,PLAC8,HSD17B11,FAM13A,GPR183,NR3C2,TXK,JADE1,TNFAIP3,TRIB2,EPHA4,MYLIP,CYTH1,RORA,TENT5A,RAB11FIP2,KLF2,JUN,INPP5A,TTC17,ANXA1,PTP4A1,ADD3,PDCD4-AS1,IRS2,CCNL1,YPEL5,MOAP1,PFN2,CERNA1,PTGER4,TOB1,LAPTM5,ZNF131,TNIK,SARAF,LEPROTL1,ATG14,CHD1,TIPARP,DUSP1,TMEM41B,HECA,ZFP36L2,ARL4A,RAD52,TMX4,PLCL2,MAPRE2,TENT5C,ARID5B,CAPRIN2,CNOT2,BTG1,ZMYM5,UBL3,RALGAPA1,FOS,DSC1,PIK3CA,ZNF639,KLF7,RPS27,PXN,TOX,DNAJB9,UQCRB,EVI2B,PELI1,RRN3P1,KIF21B,TMEM123,DNAJB1
GSE36476_CTRL_VS_TSST_ACT_72H_MEMORY_CD4_TCELL_OLD_DN	MDD	1.05E-06	0.000153082	0.994508	1050		blood	TWAS	c7	0.994508	1	KIF11,MYOF,CEP55,CKAP5,MTCH2,SLC43A3,MRPL11,DPP3,CDK2AP1,VDR,TMEM106C,TUBA1B,RACGAP1,TUBA1C,LIMA1,MFSD5,TIMELESS,MYL6B,CDK4,CDCA3,TPI1,HAUS4,PSMB5,EMC9,POLE2,BUB1B,RAD51,OIP5,NUSAP1,TP53BP1,SNX1,PCLAF,ZWILCH,COMMD4,SNUPN,CTSH,FAH,FANCI,BLM,JPT2,SEPHS2,SNRNP25,NUP93,GOT2,AARS1,MLYCD,GINS2,SHMT1,SLC47A1,DHRS7B,RAD51C,CLTC,JPT1,ACTG1,TYMS,KEAP1,RNASEH2A,CLCC1,CCT3,NDUFS2,ATF6,DTL,FUCA1,STMN1,HMGN2,CTPS1,EBNA1BP2,ICMT,ACOT7,GBP2,UBE2C,SLCO4A1,MIS18A,PSMG1,CENPM,NDUFA6,HJURP,COL6A3,CCT4,SUCLG1,MCM2,PSMD2,RFC4,BDH1,GLB1,ALAS1,CCNA2,PAICS,HNRNPAB,CCNB1,MRPL18,ACOT13,TUBB,GTF2H4,TUBB2B,FAM50B,IRF4,MMUT,MCM7,NCAPG2,NUDT1,CYC1,EGR3,MRPL15,RIDA,LAMP3,GART,GATB,CENPU,TEX10,ZNF189,PGAM1,SMC2,APOL1,NCBP1,GSDME,MTHFD1,FADD,LXN,MELK,LYRM4,MCM5,CORO1C,UNG,CCNE1,NME1,PSMB2,TMPO,CKS1B,AURKB,DLGAP5,MRPS14,UCK2,KIF23,AURKA,CDC20,MED8,PCCB,IL2RA,TARS1,SMCO4,SRSF1,IL1R1,GNPDA1,MACROH2A1,RAD51D,FANCE,SMARCAL1,WARS1,IARS1,FOCAD,ZWINT,ESPL1,NEDD4,RBBP8,CEP76,NIT2,ZBED2,GSTO1,NAP1L4,CENPF,METTL5,GTDC1,GLRX2,MCM4,FANCG,TRIM32,GOT1,RBM4B,POLD3
GSE36476_CTRL_VS_TSST_ACT_72H_MEMORY_CD4_TCELL_OLD_UP	MDD	7.28E-06	0.000143228	0.959471	1269		blood	TWAS	c7	0.959471	1	MXI1,ADRA2A,PDZD8,PLEKHA1,MARCHF8,SAR1A,KAT6B,IFITM1,JAM3,CRY2,MADD,FCHSD2,GDPD5,TUBA1A,DAZAP2,SMAGP,SLC2A3,CD69,MCF2L,N4BP2L2,RGCC,PHF11,RPS29,DCAF4,FOS,USP3,CILP,THUMPD1,GNAO1,NOL3,ATMIN,CBFA2T3,MNT,RAP1GAP2,P2RX1,CYB561,ZNF516,ZNF236,CIRBP,SLC5A5,ZNF529,FCGRT,FPR1,ZNF331,OVGP1,LRIG2,C1orf54,MLLT11,NOS1AP,C4BPA,NLRP3,RLF,ACTR5,OSER1,MX2,SIK1,PCBP3,HIC2,TIMP3,JOSD1,CXCR4,DGKD,PPP1CB,SEMA4C,ITGB5,IQSEC1,RYK,SETD2,SCARB2,LARS1,GFPT2,FYB1,DAB2,SGK1,RIPOR2,GSTK1,GALNT11,EEF1D,ZNF395,MYBL1,ATP6V1G1,STOM,VAV2,IL11RA,PTCH1,SLC2A9,UGT2B17,ABO,FAM13A,NR3C2,TLR3,WNT7A,SPRY1,EPHA4,TRAM2,LIPT1,JUN,INPP5A,TTC17,ANXA1,ADD3,ATG10,NOMO3,IRS2,TBC1D4,ZBTB43,ACP3,CHN2,YPEL5,RASGRP1,IGFBP3,MOAP1,PFN2,TOB1,NME8,ZBTB20,PDK1,ARGLU1,LONP2,LINC00667,USPL1,CDK14,ADAM22,CBFA2T2,HGF,SLC16A10,DUSP1,HFE,ZFP36L2,ARL4A,RAD52,TMX4,DNAJB1,ADGRE3,SECISBP2,PLCL2,TBC1D5,DLK1,TENT5C,UBL3,NR4A2,MPPE1,NKTR,ARHGEF3,KLF7,C1orf115,ZNF37BP,RPL23AP53,PSD3
GSE36476_CTRL_VS_TSST_ACT_72H_MEMORY_CD4_TCELL_YOUNG_DN	MDD	2.39E-05	0.000164959	0.884945	1038		blood	TWAS	c7	0.884945	1	DHX32,ZNF248,KIF11,MYOF,CEP55,TALDO1,PAFAH1B2,STT3A,CHEK1,SLC43A3,TIMM10,SAC3D1,POLA2,FIBP,DPP3,GPN3,VDR,TMEM106C,TUBA1B,TUBA1C,MYL6,CDCA3,TPI1,RB1,PCK2,POLE2,CDKN3,DLGAP5,BUB1B,RAD51,OIP5,NUSAP1,SPATA5L1,DUT,PCLAF,PPCDC,FAH,CPPED1,JPT2,UBFD1,DCTPP1,NQO1,MEAK7,GINS2,TNFAIP1,SPAG5,PFAS,ACTG1,TYMS,LMNB2,CENPS,SRM,SFT2D2,DTL,BATF3,PSEN2,CDCA8,MYCBP,RAD54L,STIL,ACOT7,DSN1,UBE2C,MIS18A,CDC45,TST,CENPM,DTYMK,IMMT,MRPL35,UMPS,MCM2,POLR2H,RFC4,BDH1,CDC25A,CCDC51,TRAIP,ELOVL6,PAICS,KIF20A,CTNNA1,CCNB1,GMNN,MCM7,HILPDA,DNAJB6,AIMP2,TBL2,EGR3,ACO1,GCNT1,LAMP3,CENPE,SAP30,ACAA2,TJP2,IFI30,PGAM1,TPM4,DHFR,MRPL19,TK1,BIRC5,MCM5,CORO1C,METTL13,NME1,PSMB2,CKS1B,GBAP1,AGO3,KIF3B,RAD51AP1,STMN1,AURKA,GGH,PCNA,IL2RA,TARS1,SMCO4,IL1R2,IL1R1,PTTG1,RAD51D,CKS2,WARS1,TPGS2,FBXO5,FABP5,TTI2,TXN,TTF2,CISD1,ZWINT,MYL6B,GPR19,APOLD1,BATF,LGMN,RBBP8,TUBB6,ZBED2,GSTO1,C3orf14,GLRX2,MLEC,RPP40,RPA3,CTPS1,FANCL,GRK3,FEN1,LBHD1,EXTL2,RBM4B,FOXM1
GSE36476_CTRL_VS_TSST_ACT_72H_MEMORY_CD4_TCELL_YOUNG_UP	MDD	2.38E-05	0.000144762	0.869438	1273		blood	TWAS	c7	0.869438	1	MXI1,MARCHF8,KAT6B,IFIT1,FRAT1,IFITM1,IFITM3,SIGIRR,JAM3,CRY2,NUP160,UVRAG,CKAP4,SH2B3,MGP,KANSL2,DAZAP2,SLC2A3,KLRG1,KLRB1,CD69,PHC1,RGCC,FNDC3A,MBIP,MED6,USP3,CRTC3,CDR2,PRKCB,RHBDL1,KIAA0513,RAP1GAP2,CD300A,RPL38,PER1,NDEL1,CIRBP,ZNF136,JUNB,LYPD3,FOSB,FCGRT,ZNF331,ARHGEF18,RPS27,IL6R,PBXIP1,KLHL20,CFH,BTG2,PIK3C2B,DSTYK,TMEM63A,NLRP3,RLF,DIDO1,PCMTD2,DYRK1A,MX2,SIK1,ITGB2,PIK3IP1,KLF11,NCK2,LPIN1,TMEM185B,CXCR4,COQ10B,ARL4C,PPP1CB,USP34,DUSP2,TMEM127,SEMA4C,MGAT4A,GOLGA4,SETD2,TCTA,AMT,KLF3,SPINK2,JADE2,RNF44,CLK4,GZMK,PIK3R1,SERINC5,TSPYL4,TSPYL1,SGK1,RNASET2,RIPOR2,HLA-F,HLA-G,ITPR3,SMURF1,ENTPD4,STOM,RALGPS1,IL11RA,ELF2,FAM13A,GPR183,NR3C2,JADE1,TNFAIP3,EPHA4,MYLIP,RORA,TENT5A,RAB11FIP2,KLF2,TTC17,ANXA1,PTP4A1,ADD3,PDCD4-AS1,KLF6,IRS2,CCNL1,YPEL5,MOAP1,PFN2,PTGER4,TOB1,TNIK,LONP2,APBA2,SARAF,LEPROTL1,MAPK1IP1L,ATG14,FBXO21,CHD1,TIPARP,TSC22D1,DUSP1,TMEM41B,RNF11,HECA,CITED2,ZFP36L2,YTHDF3,ARL4A,IL7R,NAIP,TMX4,PLCL2,PATJ,TENT5C,CAPRIN2,CCDC59,CNOT2,PIAS2,UBL3,RALGAPA1,FOS,VCPKMT,NR4A2,RABL3,NKTR,ZNF639,IL10RA,KLF7,MBNL2,PXN,DNAJB9,PELI1,RRN3P1,TMEM123,TSPOAP1,DNAJB1
GSE36476_YOUNG_VS_OLD_DONOR_MEMORY_CD4_TCELL_16H_TSST_ACT_DN	MDD	-6.57E-05	0.000156596	0.6749	1141		blood	TWAS	c7	0.6749	1	NHLRC2,FRAT1,B3GAT1,AGBL2,CCS,FCHSD2,SH2B3,NELL2,NEMP1,NXPH4,N4BP2L2,VWA8,BAZ1A,SYNJ2BP,LRRK1,ALPK3,DNASE1L2,NOD2,AKAP10,RPL23A,ACE,CBX4,CYP2B7P,PTGIR,ZNF606,PTPN22,CD55,SRP9,FUCA1,RLF,CCDC30,ATP5F1E,TRAPPC10,COL6A1,MMP11,DNAL4,CBX7,CXCR4,SP140,SP140L,PPP1CB,MBNL1,ZNF35,CDCP1,ZNF589,RBM5,WDR19,CCNG1,ZFYVE16,CKMT2,CAST,PDSS2,COL10A1,TFB1M,CARMIL1,HLA-F-AS1,BPHL,TAP2,KIFC1,LYRM2,ZNHIT1,NOS3,POMZP3,KBTBD11,REEP4,ENTPD4,EPHX2,RAD23B,PSIP1,KANK1,SMIM27,KIF24,PTCH1,HADH,WDR1,SURF1,CCNG2,FAM13A,CXCL5,NR3C2,GATB,USP46,STAP1,ESR1,MAFB,LIPT1,C1D,NUCB2,SLC9A8,ADD3,KLF6,ZMAT4,BNIP3L,PNRC2,KLRC4,NME8,RAD21,HMGB1,MAFK,ZNF654,EML4,DMXL1,CEP295,TMEM242,DROSHA,UBAC1,ZNF407,RGS17,AASS,PRKAB2,ADIRF,GALC,SLC3A1,IMPACT,NFU1,NDC80,NBAS,EPM2AIP1,FHIT,MGAM,PGAP3,FHL2,IFT46,PHLDB1,ADTRP,CIT,GATC,CTSE,TOX,CEP83,ZNF254,IKBKB,RPL23AP53,GLIPR1,EXOSC10,FRYL,CLDN4,ZKSCAN8
GSE36476_YOUNG_VS_OLD_DONOR_MEMORY_CD4_TCELL_16H_TSST_ACT_UP	MDD	-9.63E-06	0.000140356	0.945306	1132		blood	TWAS	c7	0.945306	1	DCLRE1A,MCMBP,STAMBPL1,CD151,SLC43A3,TMX2,CCDC86,DDB1,YIF1A,PRB3,MFSD5,CCT2,C3AR1,STK24,NDN,DUOX1,LIPC,CLN6,NEO1,CYP11A1,POLG,CACNA1H,ELOB,STX4,GNAO1,DHODH,CDK10,DHRS7B,BLMH,PLEKHH3,PSMB6,SLC25A11,ELP5,DNAI2,MRM3,TIMM22,SERPINB10,CYP4F3,ZNF682,FXYD7,KPTN,CA11,HAS1,FPR2,KIR3DX1,PRUNE1,SNX27,PMVK,TRIM46,CTPS1,ATP6V0B,PTCH2,KCNS1,RRP1B,RFPL3S,PRR34,MAP3K20,MOGS,CIAO1,ABHD10,POPDC2,SRPRB,RAB6B,ANKRD28,EXOG,GYPA,NOP14,AFAP1,AFF4,HARS1,PPP2R2B,RHOBTB3,ERAP2,MICA,PPT2,TAP1,DST,PDK4,FDFT1,PUF60,EXOSC4,RPL8,CHMP7,ANK1,PDLIM5,CXCL1,FAM149A,HS3ST1,TAPT1,SPSB1,HTR3A,MAP3K7CL,NAT10,AUTS2,ME2,METTL13,AMPH,PSMB2,DNAI7,FAM110B,FGF17,KLHL29,HSPA14,GTF3A,ASB13,ZDHHC14,ELOVL4,NREP,BCL2L13,TUBA8,SMAD5,WDR70,CAMSAP1,TEX2,MYO16,WARS1,PMM2,CDK20,FOCAD,CISD1,SP1,TGFB3,TTC23,PRELID3A,ACKR2,POLQ,C2orf49,OLFML2A,ARPC5L,SLC12A1,DNMBP,WNT8B,AGPAT5,FBLN1
GSE36476_YOUNG_VS_OLD_DONOR_MEMORY_CD4_TCELL_40H_TSST_ACT_DN	MDD	2.30E-07	0.000132661	0.998617	1433		blood	TWAS	c7	0.998617	1	FAM204A,GRK5,PLEKHA1,ECHS1,TALDO1,HINFP,ZNF202,C11orf21,EXT2,SLC15A3,EIF3F,ATP2A2,NCOR2,ANKLE2,AMIGO2,LMBR1L,CSRNP2,SMUG1,VAMP1,TRAF3,ZFYVE21,PTGER2,CHSY1,MPI,METTL9,BCKDK,LUC7L,NOD2,FLII,HEXIM1,MAP3K14,SIRT7,GPS1,MYL12A,ZNF266,TYK2,ACP5,BABAM1,GADD45B,GARRE1,DMAC2,KCNN4,SNRPD2,CALM3,LIN7B,GSTM4,RHOC,TNFRSF1B,DHRS3,PRKCZ,CDK11A,PSMB4,CLK2,YY1AP1,GON4L,WASF2,EYA3,ACOT7,ZNF337,TPD52L2,UCKL1,UBASH3A,CSTB,GATD3,PI4KA,BCR,CBY1,PMM1,NCK2,TTN,TRIP12,HDAC4,ACYP2,DGUOK,GTPBP8,GRAMD1C,MYD88,SLC25A38,APEH,RBM6,P4HTM,TUSC2,RASSF1,PRKCD,LRPAP1,TBC1D1,RPL9,SEC31A,DAP,COMMD10,PDCD6,SQSTM1,PLPP1,MED23,H2BC12,SERPINB9,CLIC1,HLA-DQA1,HLA-DMA,UBR2,NFKBIE,GCC1,MAD1L1,H2AZ2,POMZP3,GATAD1,EGR3,EPHX2,INTS9,UGCG,PBX3,DPM2,RALGDS,SSNA1,KANK1,DAPK1,DNAJB14,SURF1,FAM13A,TXK,ZNF189,PI4K2A,C1D,F2R,RNF114,BCAR3,COX8A,BSCL2,POLR2G,TFIP11,ERCC3,BCL6,SYNGR2,SPRED2,VASH2,IL7,ALDH2,ZSCAN32,MRPS15,CDK17,PLEKHB1,NID2,ATP11A,PRKCA,P3H1,ERMAP,ATP11B,RAF1,TGFBR3,STK38,BID,ZC3H7A,CREG1,VTI1B,DOP1A,MICAL1,UPP1,ZNF133,SOS2,ABHD3,TBC1D8,SLC35G2,FHIT,MEF2A,ADTRP,HIVEP1,HACD1,PRKAB1,COX6A1,MAP4K4,CREB3L2,RPS20,ACVR1
GSE36476_YOUNG_VS_OLD_DONOR_MEMORY_CD4_TCELL_40H_TSST_ACT_UP	MDD	3.73E-05	0.000184345	0.839809	706		blood	TWAS	c7	0.839809	1	ZNF22,ITIH2,ESRRA,ZNF215,UNC93B1,OAS2,TMED2,BCAT1,BRCA2,NRDE2,SORD,ALPK3,CACNA1H,GFER,MYH11,ITGAX,ATP6V0D1,HP,CBFA2T3,SHMT1,ARL4D,HIGD1B,ICAM5,SLC7A10,FFAR2,APLP1,PLPP2,SPIB,KLK14,LILRA4,ASH1L,CRABP2,AGMAT,ACKR1,NR1I3,ASAP3,CNKSR1,SIRPA,CD93,YWHAB,TFF3,HSF2BP,DGCR5,GUSBP11,ATF4,MARCO,PTPRN,ATG16L1,CGREF1,CD8A,UCHL1,SPARC,RANBP17,GFPT2,RHOBTB3,ERAP2,MOXD1,EPM2A,MYCT1,ZSCAN12,GUCA1B,TMEM151B,SSR1,GABRR2,PPP1R9A,REEP4,PHF24,DNAJB5,SLC2A9,MN1,BAALC,RAB8A,EPS15L1,TMEM209,AUTS2,RSAD2,RARB,BCL11A,SLC24A3,XRCC5,RPS24,RAC1,SP1,ABI3BP,SMG7-AS1,P2RX1,COL8A2,CUBN,COL19A1,ZNF646,MTARC2,DTX4,B3GNT4,JAK3
GSE36476_YOUNG_VS_OLD_DONOR_MEMORY_CD4_TCELL_72H_TSST_ACT_UP	MDD	1.19E-05	0.000149589	0.936784	1034		blood	TWAS	c7	0.936784	1	EEF1AKMT2,MAPK8,ITIH2,PKP3,MMP1,FEZ1,STK24,DCAF4,CPPED1,COQ7,KNOP1,LDAF1,BEAN1,DUS2,ZDHHC7,GINS2,CBFA2T3,MYO15A,NOS2,AARSD1,WNT3,JPT1,SLC5A5,CHAF1A,PLPP2,CEACAM3,ZC3H4,MYBPC2,HAS1,ZNF480,PTPRH,SLC27A5,LRIG2,MTMR11,CPLANE2,ARHGEF10L,CR1,EPB41,NPHP4,SOX12,CD93,HMGN1,PCBP3,PEX26,DGCR5,NEFH,CENPM,TTC38,NCL,CD8B,LMAN2L,EIF2B5,XYLB,TUSC2,ELOVL6,SLC22A5,LARS1,HAVCR1,GFPT2,CARMIL1,MICB,PBX2,TNPO3,NUDT1,DNAAF5,NPTX2,SH2D4A,MYOM2,REEP4,CALB1,TSPYL5,PRUNE2,FANCC,SLC2A9,UGT2B17,CXCL8,CXCL2,MFAP3L,CTSC,TRAM2,KIF20B,PODXL,CACNB2,ADARB2,TPM4,NANS,CA8,FAM124B,C11orf1,CES1,INCENP,ECHDC3,TREML2,FICD,IFI27,PPP4R4,TMOD2,SRP19,MATN1,EFNB2,OTUD3,DNMT3B,ABCB1,SPRING1,SLC16A10,GTF3A,NREP,FOXN2,PTTG1,ITGA2,TNPO1,VCAN,CCL2,RAD51D,ADGRE2,OPTN,CCZ1,ZNF532,SPATA6,PXDN,KHDRBS2,GNAI1,TRPV1,NR1D2,AAMDC,NDUFB8,GP6
GSE36476_YOUNG_VS_OLD_DONOR_MEMORY_CD4_TCELL_DN	MDD	-5.58E-07	0.000190737	0.997666	727		blood	TWAS	c7	0.997666	1	CUZD1,EXOSC1,TESMIN,CPT1A,FCHSD2,TAS2R14,BCL2L14,VDR,PMEL,VWF,CD163,PEAK1,AEN,PEX11A,ANPEP,CPPED1,RABEP2,TBX6,GDPD3,HBQ1,SERPINF1,ATP6V0A1,FDXR,MPDU1,KIR2DL1,KIR3DL1,KIR2DS4,PRR36,CLCC1,ALDH4A1,MROH7,L1TD1,THBD,FER1L4,HLCS,UBE2G2,PCBP3,TUBA8,DGCR5,IL1RN,ADCY3,REEP1,GRAMD1C,MYLK,ITGB5,XYLB,SLC25A20,AMT,GUCY1A1,PKD2L2,PDLIM7,DAB2,SOBP,ZCWPW1,FAM131B,VIPR2,POMZP3,SLC2A9,FAM13A,TEC,LEPR,MZB1,FAM204A,SATB2,MAGI2,KCNJ10,CTTN,MSH4,NRN1,RAMP3,IGFBP3,GRIK3,CDK14,FZD1,PAFAH2,BLNK,IL1R2,IQSEC3,FST,SEMA5A,PRLR,MGAT5,GREM2,TRPC6,UNC13B,ANKRD2,AFF3,PARP3,PLD1,ARHGEF3,FAM182B,SMG7-AS1,TUBBP5,RUBCNL,KSR1,NRG1,SORCS3,ADAMTS1,RPL23AP53,DLGAP2,EXTL2,GPR88,PLPP3
GSE36476_YOUNG_VS_OLD_DONOR_MEMORY_CD4_TCELL_UP	MDD	8.91E-06	0.000124281	0.942852	1243		blood	TWAS	c7	0.942852	1	PTPRE,CYP2E1,AKR1C2,LRRC20,DNAJB12,ITIH2,JAM3,OLFML1,ARPC3,CDK2AP1,KANSL2,TNFRSF1A,TMCO3,N4BP2L2,CDKN3,TIMM9,PCLAF,MINAR1,GSPT1,PRSS21,UBFD1,SEPHS2,LMF1,GINS2,HS3ST3A1,MNT,GID4,TAX1BP3,TOP2A,KLHL11,KIF18B,HEXIM1,VAPA,TYROBP,CAPNS1,CHAF1A,PLAUR,ZNF415,ZNF132,DSTYK,ELK4,CR2,EPHX1,CHD5,CSNK2A1,SDC4,PPP1R3D,RIPK4,DIP2A,PI4KA,TMEM185B,MAP3K20,ACSL3,IRS1,MRPL33,RPS7,P2RY1,NR2C2,NT5DC2,ELOVL6,SEC24D,HPGD,SORBS2,KLF3-AS1,SNX24,SLC22A5,UQCRQ,AFF4,TMED9,ERAP2,SYNJ2,ZSCAN12,TRIP6,ACTR3B,POLM,ZDHHC4,BCL7B,FDFT1,AGO2,SLC18A1,ANK1,NSMF,SPP1,SH3BP4,MARCHF1,SULT1B1,CENPU,UAP1,SPRY1,EPHA4,TTC28,AZI2,TRAM1,TACSTD2,SPATA2,TIMM8B,IL18,DLG5,AUTS2,RPS23,XYLT1,POU2AF1,PRR16,FZD9,ZC2HC1A,SNAPC1,LEPROTL1,C11orf71,SLC66A1,KIF3B,KLHL29,FBXL4,VLDLR,RPL21,WWOX,PLOD2,EPB41L4A,VEZF1,TSPOAP1,PLK2,C21orf91,NDUFA4,NAIP,MANEA,NDUFAF4,CEP162,PMM2,TXN,IFI44L,CCDC59,SPTSSA,CATSPERB,NEDD4,RABL3,ZNF639,ADAM17,RPA3,ENTPD7
GSE36527_CD62L_HIGH_CD69_NEG_VS_CD62L_LOW_CD69_POS_TREG_KLRG1_NEG_DN	MDD	2.32E-05	0.00017532	0.894641	887		blood	TWAS	c7	0.894641	1	RAB18,SBF2,FAM118B,JAM3,LDHA,SLC39A13,HBG2,INPPL1,TXNRD1,CHD4,TNFAIP2,RNASE3,ADCK1,LCMT2,SECISBP2L,MFGE8,CRTC3,FES,MSRB1,PGP,RNPS1,STX1B,TRAPPC2L,ELAC2,GSDMA,IFI35,ELP5,WIPI1,KCNAB3,SLC25A19,BCL2,SOCS6,TXNL4A,CDKN2D,POLR2E,GPX4,JUNB,HOOK2,JUND,CATSPERG,MAP4K1,DFFA,TNFRSF18,PLEKHO1,LYSMD1,PADI4,PRXL2B,RNF19B,PABPC4,ATP6V0B,PLK3,OSBPL9,DOP1B,PWP2,IGLL1,CHCHD10,MMP11,BCL2L11,PTPN4,TMBIM1,DHX57,ARID5A,PARP14,TXNRD3,MYD88,XCR1,ELOVL6,SFRP2,RHOH,CXCL10,RAPGEF6,IRF1,DAB2,SGTB,MARVELD2,MOXD1,NUP43,PPP1R14C,ZSCAN12,BMP6,CUX1,TMEM140,GPR146,RNF19A,MYBL1,TNFSF8,FAM102A,PHYHD1,TTC39B,HSD17B13,LDB2,SLC35D1,ID2,KPNA1,PARP9,DPYD,SDCCAG8,RNF114,PARD6B,CLDN10,CNTLN,SLAMF1,PRDM4,CCNE1,ANKRD40,NAGK,HIF1A,PRKG1,METRNL,EIF5A,CAPZB,MPP7,NSMCE1,IL4R,KY,IL15RA,BAG2,CDKN1A,PIM1,IL1RL1,PELO,OTULIN,SOCS1,C21orf91,IFNG,ADA,MAK,GADD45G,TTC30A,HGSNAT,RASAL2,EXO1,BTG1,ZC2HC1C,BATF,FAM227B,NUFIP1,C3orf38,ZNF264,SYCP3,STAT1,VPS54,NABP1
GSE36527_CD62L_HIGH_CD69_NEG_VS_CD62L_LOW_CD69_POS_TREG_KLRG1_NEG_UP	MDD	1.58E-05	0.000167482	0.924847	1043		blood	TWAS	c7	0.924847	1	ADRB1,RGS10,SGPL1,ZDHHC16,MTCH2,SMTNL1,TRPT1,RASGRP2,GPHA2,RPS6KB2,CPT1A,APPL2,ATP6V0A2,IPO8,CD27,RXFP2,MMP14,THTPA,GMFB,ATP6V1D,RAD51B,DICER1,RAMAC,PDXDC1,CAPN15,DNAJA3,SLC12A3,ADGRG3,CBFB,CENPT,MBTPS1,RPA1,TMEM199,TMEM98,CCR7,RPL27,ARL4D,SLC4A1,ENO3,ATP1B2,MBP,MKNK2,GMIP,RHPN2,HAUS5,ZNF841,CERS4,CD320,EXOSC10,NPPA,PRUNE1,AIM2,NIT1,DUSP10,WASF2,ZYG11B,USP1,SSX2IP,VPS26C,PDE9A,MFNG,FAM118A,SLC20A1,EPB41L5,NIF3L1,RPE,CYP1B1,GEMIN6,TFG,MKRN2,IL1RAP,SRGAP3,KLF3,RPL9,DCTN4,ZNF354C,RAI14,RAD1,TFB1M,NEU1,PRRT1,NOTCH4,TUBB2A,CENPQ,MCM7,ALKBH4,HILPDA,CALU,TMEM60,DNAAF5,ENTPD4,SH2D3C,INPP5E,C8G,B4GALT1,PAPSS1,SMAD7,PUS10,MFSD8,CFAP95,CD28,EOMES,LACTB2,TIPRL,TTC17,GYPC,HMGCR,GRB10,MSH4,SLC25A51,METTL27,RAMP3,PKIA,MMD,SIAH1,SARAF,RAB4A,KCNA6,ZFP36L2,CRBN,POLG2,SKP2,ZNF830,ADPRM,MAPK14,GREM2,TPRG1L,CCNC,PLXDC2,RAB3IP,RBBP9,SCFD1,IL16,SS18,NCK1,SLC46A3,CREB1,C3orf14,NUP37,PLIN5,MTFR1,SLC25A28,RNF7,TDRP,DNAJA2,GPAM,IARS2,FSCN3
GSE36527_CD69_NEG_VS_POS_TREG_CD62L_LOS_KLRG1_NEG_DN	MDD	4.11E-05	0.000172304	0.81139	1006		blood	TWAS	c7	0.81139	1	SLF2,DDX21,PKP3,SIGIRR,MOB2,FAM89B,CTSW,CLCF1,CORO1B,PITPNM1,EIF3F,ATP6V0A2,RHEBL1,NR4A1,ZNF740,STAT6,DDIT3,CTDSP2,VAMP1,ING4,PABPN1,ABCD4,DICER1,ZFYVE19,LCMT2,TP53BP1,COMMD4,FBXO22,NGRN,MLST8,PGP,E4F1,NAA60,SH2B1,SPN,TBC1D10B,ZNF764,BCL7C,NME4,RAB40C,RHOT2,NUDT16L1,SNX20,ATP6V0D1,RANBP10,COTL1,RPA1,MNT,TNFAIP1,TRAF4,STAT5B,HEXIM1,SMARCD2,ACADVL,PHF23,KCTD2,LLGL2,ATP5F1A,CDKN2D,CDC34,STK11,MKNK2,ECSIT,MAN2B1,MRI1,GNA11,S1PR4,GRAMD1A,TNFAIP8L1,SNRPA,PLAUR,KCNN4,TMEM160,CYTH2,FCGRT,RCN3,NUP62,TNFRSF1B,SKI,CDK11B,BOLA1,CDC42SE1,PYCR2,PSEN2,COQ8A,ID3,PITHD1,CNR2,TMEM222,WASF2,YRDC,PABPC4,FOXJ3,ZBTB48,PRPF6,WDR4,PDXK,RRP1,SLX9,EIF3D,EIF3L,CHKB,SLC20A1,CNPPD1,ZFAND2B,PPM1G,TPRKB,TPRA1,COPG1,ACVR2B,CCDC12,IFRD2,TMEM115,NISCH,TNIP1,B4GALT7,TRIM39,RNF5,TBCC,SRF,SLC29A1,CRISP2,ALKBH4,CALU,CHST12,LFNG,WIPI2,POR,FBXO32,GFUS,ZNF707,MAF1,AKNA,PPP6C,NELFB,UBAP1,RPP25L,ELF2,SERP1,SLC15A4,ZNF212,TSNAX,CKMT2,ERCC3,RAMP3,DIPK2A,MMD,VSIR,SPOCK2,C5orf34,DUS1L,WDR45B,JAK1,FBXL3,REPS1,MCCC1,ANKRA2,DCAF15,RNPEP,OTULINL,OTULIN,TPRG1L,SESN1,HGSNAT,GUK1,RHOG,EIF4B,IL16,COG8,FBXO45,TAF5L,PRKAB1,ANAPC11,CRYL1,GLCE,EIF2AK3,TUT1,NXF1,STX5,DNAJB1,THAP12,SPESP1,RNF6
GSE36826_NORMAL_VS_STAPH_AUREUS_INF_IL1R_KO_SKIN_DN	MDD	2.49E-06	0.000131472	0.984863	1292		blood	TWAS	c7	0.984863	1	DNMBP,SFXN3,RUFY2,ADK,ZMIZ1,RNH1,TALDO1,POLR2L,LPXN,RTN3,TCIRG1,RPS3,PICALM,SH2B3,CBX5,COPZ1,RPL41,RNF41,NACA,IFFO1,XPOT,RCBTB2,RNASE6,TM9SF1,GPATCH2L,TDP1,SYNE3,THBS1,PLCB2,CHP1,SERF2,ADAM10,SPG21,TM6SF1,CPPED1,METTL9,HERPUD1,ATP6V0D1,COTL1,ZCCHC14,PITPNA,KRT10,MAP3K3,SLC16A6,TGIF1,DYM,PDE4A,ILF3,GMIP,C5AR2,CARD8,CD37,FPR1,RPS9,VAV1,PTPN22,S100A12,LBR,CEP85,SH3BGRL3,HMGN2,MYCL,ATP6V0B,LRP8,LRRC8D,CST7,ATRN,U2AF1,EIF3L,PACSIN2,CERK,CXCR4,RHOB,SLC11A1,TTLL4,CYP27A1,GIGYF2,ARL4C,GPR35,CALM2,USP34,OSBPL11,USP4,GLT8D1,PCGF3,HTT,S100P,KIAA0232,TACC3,DIAPH1,CSF1R,PDLIM7,SEC63,IFNGR1,PCMT1,TULP4,MAP3K4,HLA-DQB1,HLA-DPB1,ARF5,KCTD7,POR,GSAP,RPL8,PLPBP,PTGS1,BICD2,PAPSS1,CLDND1,PPP3CA,FBXW7,EREG,ABCD3,SERP1,SELENOT,GID8,ANXA2,INTS8,HSP90B1,SLC4A7,ADSS2,PPP1R14B,FAU,ZFAND5,SYK,RPS23,PEA15,TPST2,VAMP4,ZMYM1,SARAF,ALOX5AP,WDR26,STK38L,REV3L,ZFP36L2,TMEM230,TLR5,RASA1,TGFBI,OTULINL,TRPS1,FOS,SATB1,GMCL1,BRD3,RXRA,CD58,ACSL5,EMP1,GALC,NPL,SETD3,ITGAE,AGO1,TRMT5,LCP1,PXN,UNC119B,RNFT1,NAB1,AHNAK,SLC3A2,SMC4,CYTIP,RPL27
GSE36826_NORMAL_VS_STAPH_AUREUS_INF_IL1R_KO_SKIN_UP	MDD	3.88E-05	0.000129176	0.763685	1601		blood	TWAS	c7	0.763685	1	PLEKHA1,NRP1,PCBD1,PGGHG,SIGIRR,TSPAN4,SLC37A4,EXT2,CKAP5,ACP2,NR1H3,SERPING1,STX3,ZDHHC24,CTSF,CHKA,FOLR2,APPL2,TRPV4,SLC8B1,PFKM,CNPY2,CDK4,GNS,LPCAT3,SNX6,DGLUCY,GCHFR,TMEM62,SORD,COQ7,IQCK,CDR2,QPRT,GAS7,SREBF1,SLC47A1,FAM222B,IGFBP4,VAT1,DUSP3,TNFSF12,TBC1D16,SECTM1,CYBC1,ENOSF1,WDR7,KDSR,KANK2,CFD,PEPD,BLVRB,MCOLN1,CTNNBIP1,ECM1,PBXIP1,AKR7A3,PINK1,SCCPDH,IPO13,PIK3R3,TMEM59,PIGK,SLC2A5,CST3,NDRG3,TCEA2,ABCG1,GRAMD4,ACSL3,ATRAID,B3GNT2,SIDT1,MBD4,RAP2B,IQCG,CRTAP,ZNF589,CCDC51,DAG1,UBA7,CASP6,CD38,LRPAP1,UQCRQ,ADRB2,RWDD1,EPB41L2,TULP4,RPS6KA2,CMAHP,BTN3A3,NEU1,BPHL,HSD17B8,SLC29A1,RRAGD,STAG3,ANKRD46,MTSS1,PCM1,ASAH1,BRF2,MFHAS1,ABL1,ENTR1,UAP1L1,ACO1,HADH,ITSN1,SLC2A9,HRH1,VGLL4,MGST2,HPF1,MYLIP,TIMP2,CD28,HHAT,CACNA2D3,FOXRED2,NCF4,F13A1,CD59,RBM38,ASRGL1,SRRD,MDH1,OSBPL3,RETSAT,TMC6,NSL1,IGF2R,UNG,ERP29,ERCC2,PSAP,DPY19L1,COMMD9,SYPL1,LGR4,C12orf4,RAD51AP1,DYRK4,DTNB,SCPEP1,LY96,NDFIP1,SCAMP1,ACAT1,ADCK2,TEX2,KCNMA1,MAPRE2,MANEA,SLC17A5,WWP1,MSR1,UNC13B,MTPAP,PPM1H,HEBP1,CAPRIN2,TTC23,DSC2,OSBPL1A,SLC5A3,RBMS1,FHIT,PLD1,MRPS33,PGAP3,LINC00342,FXYD6,HS2ST1,FZD5,SLC38A6,AAMDC,TRIM32,PEBP1,GAS6,EXTL2,NUPR1,DUSP7
GSE36826_NORMAL_VS_STAPH_AUREUS_INF_SKIN_DN	MDD	1.65E-05	0.000117876	0.88875	1677		blood	TWAS	c7	0.88875	1	ARHGAP12,PCBD1,PLAU,TSPAN14,SIGIRR,TSPAN4,AP2A2,CTSD,SLC37A4,CD81,STX3,ZDHHC24,CTSF,FOLR2,APPL2,UBE3B,SLC8B1,SCARB1,PFKM,CDK4,GNS,AKAP11,ALDH6A1,EFCAB11,DGLUCY,SORD,GATM,COQ7,IGSF6,CDR2,QPRT,SLC38A7,GAS7,SLC47A1,PEX12,VAT1,TNFSF12,CD68,CD300A,CDR2L,TBC1D16,SECTM1,CYBC1,ENOSF1,WDR7,FECH,KDSR,CFD,ACP5,BLVRB,TMEM160,ECM1,UBAP2L,PBXIP1,CR1,NENF,NSL1,C1QB,EPHX1,AKR1A1,TMEM59,CST3,AHCY,UQCC1,NDRG3,PIGP,HIBCH,SPATS2L,SCLY,PRKD3,B3GNT2,ANXA4,TXNRD3,ABCC5,ST6GAL1,IQCG,GPD1L,CRTAP,ZNF589,CCDC51,DAG1,UBA7,P4HTM,CASP6,SLC12A7,UQCRQ,CDKL3,JADE2,GM2A,PIK3R1,EPB41L2,ZKSCAN4,HSD17B8,SMIM8,RRAGD,PILRA,HSPB1,CASD1,RNF19A,ANKRD46,MTSS1,ZC3H3,SLC39A4,MFHAS1,ABCA1,ABCA2,UAP1L1,ACO1,IL11RA,PCSK5,HADH,ITSN1,SLC2A9,QDPR,HRH1,SPP1,MGST2,HPF1,P2RY14,P2RY13,TIMP2,NTAN1,MAP1S,SLA,HPS1,TM7SF3,FOXRED2,NCF4,GUSB,F13A1,DBP,CD59,SYK,MDH1,OSBPL3,SUCLG2,SGPP1,MAT2A,IGF2R,ERP29,IDH1,ZMYM6,SDC3,COMMD9,UBE2L6,RHOBTB1,MGST3,ALDH9A1,RAD51AP1,DYRK4,PANX1,TMEM106B,SCPEP1,LY96,ACAT1,NDUFA4,CREG1,TBC1D5,ARHGAP25,NDUFAF4,SLC17A5,UBL3,SNTB2,DSC2,RBMS1,FHIT,PLD1,NRP2,MRPS33,MAN1A1,PGAP3,HS2ST1,BABAM2,SLC38A6,CHCHD7,TRIM32,HHLA3,UGP2,BNIP3,DUSP7,CCL8
GSE36826_NORMAL_VS_STAPH_AUREUS_INF_SKIN_UP	MDD	1.15E-05	0.000117966	0.922141	1424		blood	TWAS	c7	0.922141	1	BUB3,TCTN3,BIRC3,ST14,ZBTB44,PSMC3,LPXN,CD5,YIF1A,RBM14,CDK2AP2,TCIRG1,CLPB,TXNRD1,OLR1,KLRC3,ORMDL2,RNF41,GAPDH,FRY,PNP,ANG,PABPN1,USP3,SMAD3,C15orf39,ISG20,ABHD2,RNPS1,APOBR,PPP4C,CORO1A,ELMO3,DUS2,AARS1,PIGL,PITPNA,MIR22HG,CCR7,ITGAE,PFN1,SLC35B1,NME1,SLC16A6,SRSF2,HGS,JUND,GMIP,KCNN4,RPS11,FPR1,FPR3,U2AF2,PGD,UBIAD1,CD53,S100A9,CHTOP,ILF2,SHC1,SPEN,LBR,ERO1B,RPA2,PTP4A2,YARS1,MTF1,FHL3,MYCL,LRP8,GPR153,PARK7,SNRPB,CST7,EIF6,RAB5IF,SRC,DDX17,TCF20,CYB5R3,A4GALT,PACSIN2,TYMP,ZNF142,TTLL4,DGKD,TMEM214,PPP1CB,PEX13,MOB1A,ALCAM,HCLS1,SRPRB,TMEM158,ANXA5,BBS7,S100P,DIAPH1,ARAP3,PDLIM7,IFNGR1,TPMT,H2AC6,HMGN4,HCP5,TJAP1,VEGFA,LFNG,CHCHD2,ENY2,DERL1,SQLE,PUF60,RPL8,SLC25A37,NSD3,TRAF1,TBC1D13,DNAJB5,PLAC8,SLC7A11,CLDND1,ST3GAL6,CXCL8,TMEM43,BPNT2,MSC,KCNJ15,NCBP1,ADSS2,PID1,BACH1,GRIK1,AQP9,SLC3A2,DUSP6,PSMD1,GNG11,TES,TREM1,HMGCR,KYNU,PRKCH,NAMPT,LTA4H,FILIP1L,CASP1,STK38L,REV3L,LAMP3,PDE4D,BID,MAP4K4,IL18R1,LAD1,DDX39A,ADGRE2,ATP1A1,CD58,CD101,THBS1,RHOG,BTG1,FOS,UNC119B,ACVR2A,IDO1,FCN1,GLIPR1,CYTIP
GSE36826_WT_VS_IL1R_KO_SKIN_DN	MDD	1.50E-05	0.000143336	0.916697	1127		blood	TWAS	c7	0.916697	1	BUB3,BCCIP,AKR1C2,DDX21,EIF4G2,LDHA,ZDHHC13,CD5,YIF1A,RBM14,CDK2AP2,TCIRG1,OLR1,FRY,PNP,PABPN1,KHNYN,MGAT2,GPATCH2L,C15orf39,ANPEP,SYNGR3,RNPS1,SPN,FHOD1,ELMO3,AARS1,HSBP1,COTL1,PITPNA,EMC6,PSMD11,ACLY,PSME3,SLC35B1,SLC16A6,H3-3B,PDE4A,GNA15,KCNN4,C5AR1,EMP3,PPP1R15A,BAX,FPR1,ZNF614,CD53,H2BC21,MCL1,S100A10,S100A12,S100A6,CHTOP,ILF2,SPEN,SFT2D2,CDC42,HNRNPR,SH3BGRL3,MTF1,MYCL,DPH2,LRP8,PARK7,SNRPB,CSNK2A1,CST7,EIF6,DIDO1,SCAF4,PPM1F,APOBEC3A,POLDIP3,PACSIN2,TMEM214,PREB,PPP1CB,QPCT,REL,ALCAM,HCLS1,CCR5,MAPKAPK3,EBLN2,S100P,TXNDC15,DIAPH1,PDLIM7,DSE,CEP43,H2AC6,HMGN4,H2AC13,HCP5,LST1,IRF4,SRF,TJAP1,VEGFA,GCLC,ORAI2,ARF5,LFNG,DERL1,SLC25A37,NSD3,KAT6A,TRAF1,PTGS1,DNAJB5,VCP,SLC7A11,MCUB,PF4,PPBP,SGCB,TMEM43,MSC,ADSS2,PID1,PPP1R14B,BACH1,PFKP,AQP9,SLC3A2,DUSP6,GNG11,TES,TREM1,AFTPH,NHP2,NAMPT,CDK14,STK38L,DUSP1,SRSF10,CGGBP1,LAMP3,CDKN1A,TRA2A,LAD1,VCAN,CD58,IGSF3,CD101,THBS1,RHOG,EMP1,STARD5,ZNF207,TNFRSF11A,ITGAE,LCP1,VIM,ACVR2A,IDO1,NAB1,RFTN1,CYTIP,DDA1
GSE36826_WT_VS_IL1R_KO_SKIN_STAPH_AUREUS_INF_DN	MDD	5.58E-05	0.000140177	0.690531	1450		blood	TWAS	c7	0.690531	1	ABRAXAS2,DEPP1,MACROH2A2,IFITM2,IFITM1,LDHA,TRIM21,ACP2,PLAAT4,IL18BP,FOLR2,FCHSD2,SERPINH1,CLEC2D,YBX3,RBMS2,CDK4,TSFM,LAG3,C1R,PHF11,TNFAIP2,CKB,LRP10,PSME2,HEXA,STOML1,PML,MYH11,CDR2,AMDHD2,MMP25,TRADD,VAC14,KLHL36,VPS9D1,DHX58,STAT5A,CNTNAP1,SECTM1,ICAM1,CARM1,FSTL3,CFD,GADD45B,YJU2,PVR,NECTIN2,NUP62,ISOC2,ISG15,ECM1,MCL1,ADAR,ATP13A2,ATP2B4,GPR137B,PHACTR4,IPO13,PDE4B,TGM2,PLTP,ELMO2,MX2,MX1,PPARA,SCO2,STEAP3,SPATS2L,CFLAR,ICOS,SP110,B3GNT2,ARID5A,CASP6,GUCY1A1,KLF3,IGFBP7,CXCL10,P4HA2,SEPTIN8,ADRB2,ADAM19,EPB41L2,DYNLT1,HLA-E,TNF,TUBB2A,TAP1,SNX10,COA1,BLVRA,FSCN1,HSPB1,RIPK2,SLC31A2,BSPRY,FPGS,PLGRKT,NINJ1,TDRD7,LAP3,HERC6,TNFAIP3,PLSCR1,KIAA0040,MYO10,BASP1,APOL6,APOL1,PCNX1,JUN,PTPN1,SELENOW,CD59,RBM38,XPNPEP1,CNTLN,RBMS1,RTP4,LXN,CYRIA,BATF3,IGF2R,RSAD2,ZMYM6,NCDN,ABI1,USP18,SRI,AK4,AKAP3,LHFPL6,ETNK2,CLN5,ATOX1,ENPP2,DTNB,LIMK2,PAM,SLC2A6,WARS1,UNC13B,PDCD1LG2,KIFAP3,BATF,GPD2,PIGB,DSC2,IFIH1,CD47,CD80,FSTL1,BHLHE40,PLD1,TNFAIP6,SYNPO,LAMC1,DOCK1,FZD5,CNR1,RSU1,OASL,DRAM1,SLC25A28,ERLIN1,CCSER2,PEBP1,RFTN1,UGP2,BNIP3,RELA,MIA3
GSE36826_WT_VS_IL1R_KO_SKIN_STAPH_AUREUS_INF_UP	MDD	4.15E-05	0.00015133	0.783673	1031		blood	TWAS	c7	0.783673	1	ACTR1A,HK1,ALDH18A1,POLR2L,RRM1,DPP3,TCIRG1,ATP2A2,PARP11,TIGAR,ARF3,RACGAP1,ATP5F1B,PRIM1,COPS7A,CDCA3,PTPN6,SLC2A3,ATP5MJ,PSME2,IPO4,EIF2S1,NUSAP1,PSTPIP1,DET1,ABHD2,FANCI,ROGDI,COQ9,EMC8,PSMD11,LASP1,ACLY,TUBG1,AARSD1,IFI35,NMT1,EMC6,PSMB6,PLSCR3,PITPNC1,KPNA2,ATP5PD,P4HB,GPI,PSMD8,MRPS12,GTF2F1,GPSM2,LAMTOR5,ISG15,ECM1,S100A6,ILF2,PLXNA2,EIF4G3,PEX10,PARP1,ARF1,GALE,SH3BGRL3,NDC1,DHCR24,ICMT,ACOT7,THBD,PROCR,UBE2C,PSMA7,CFAP298,CDC45,SNAP29,RAC2,APOBEC3B,RRP7A,HJURP,XPO1,CCT4,HK2,SEC13,EAF2,MCM2,ETV5,RFC4,EXOG,CDC25A,APEH,MAPKAPK3,NISCH,NT5DC2,PSMD6,BST1,HTT,PAICS,P4HA2,SEPTIN8,UQCRQ,CCNB1,TPMT,TUBB,AIF1,TUBB2A,BAK1,NCAPG2,BLVRA,ATP5MF,COX6C,GFUS,MYBL1,SLC31A1,HPGDS,PDLIM5,MCUB,SPP1,TM9SF2,NCAPG,PSMB1,COX17,PGAM1,PDIA5,FAM124B,RANBP1,DUSP6,TREM1,NDUFS1,CLTA,MCM5,IPCEF1,CTNNAL1,MAGOHB,TMPO,MIPEP,FZD5,FASN,TBCD,PSMB7,ARPC5L,CEMIP2,ALOX5AP,MRPS14,CAPN2,FKBP1B,ABCB4,RAN,PCCB,GYG1,CSRP1,CANX,OTULINL,DEF6,DNAJC9,ATIC,GCLM,CKS2,FBXO5,ZWINT,POMP,NDC80,DONSON,SLC22A18AS,COX6A1,POP5,RPP40,RPA3,GOT1,MYO1B,COX5A,FCN1,NOP10,SPR
GSE36888_STAT5_AB_KNOCKIN_VS_WT_TCELL_IL2_TREATED_17H_DN	MDD	2.93E-05	0.00012701	0.817421	1561		blood	TWAS	c7	0.817421	1	TCF7L2,CHST15,ITGB1,MICU1,RRP12,CTSD,ANO5,SLC43A3,FTH1,AP5B1,CATSPER1,TPCN2,WASHC4,HVCN1,CLIP1,VPS37B,IPO8,SLC48A1,TNFRSF1A,MDM2,FRS2,ZDHHC20,RXFP2,FRY,KL,ARL11,ACTN1,SERPINA1,GCHFR,SPG21,ST20-AS1,METTL9,ITGAM,SLC38A7,NQO1,MBTPS1,EVI2B,EVI2A,RHOT1,KRT23,NARS1,CFD,ARID3A,TMEM205,PLPPR2,TYROBP,ZBTB7A,SHKBP1,TMEM91,ZNF226,BLOC1S3,FPR2,NLRP12,RBP7,PSRC1,AGTRAP,HORMAD1,FCGR2A,F5,EDEM3,PTGS2,CR1,PINK1,FUCA1,NLRP3,CLIC4,SFN,GBP2,ITCH,TOX2,NTSR1,KCNE1,PDXK,CLTCL1,MTMR3,TSPO,UXS1,GCA,LAPTM4A,GPBAR1,NCOA1,RHOQ,SLC49A4,PAK2,SHISA5,GPX1,LRPAP1,KIAA0232,SRA1,CPEB4,PDLIM7,DOK3,FYB1,SOD2,KIF13A,SERPINB1,BLVRA,GRINA,ASAH1,EGR3,SLC31A2,ATP6V1G1,GASK1B,STK32B,TMEM33,FAM241A,EREG,ACSL1,XBP1,ANO10,TMEM71,AP1M1,ITPR2,FGFR1OP2,AZI2,TLE4,DPYD,TBC1D2,SIPA1L1,INPP5A,ELL2,EVI5,ARHGAP29,KPTN,BACH1,DUSP6,PYGL,LIN7A,GRB10,ATXN1,SPART,PRKAA1,LDLRAD3,MTX1,CARD16,CD36,SEMA3C,NEK7,B3GNT5,PRNP,AGTPBP1,TMEM106B,OGFRL1,SCPEP1,MPO,PPIP5K2,ARL15,USP8,SMPDL3A,NCF1C,UPP1,TLR4,FMO5,PLXDC2,UBE2D1,SP1,CARS2,SEC23B,GALC,CCPG1,CMTM2,RIOK3,ARL8B,PLD1,CLEC5A,ING3,RSF1,ADAM9,HLX,IRAK3,USP15,ATP1B3,FCN1,ACVR1,CPD,GNG10
GSE36888_STAT5_AB_KNOCKIN_VS_WT_TCELL_IL2_TREATED_2H_UP	MDD	2.81E-05	0.000115441	0.807787	1646		blood	TWAS	c7	0.807787	1	MXI1,HHEX,BACE1,LSP1,CAT,MS4A6A,TMEM134,TMEM126B,ME3,OAS1,METTL7A,PAN2,CD9,A2M,FNDC3A,SLC7A8,OXA1L,IRF2BPL,DGLUCY,CAPN3,CIAO2A,HEXA,CIITA,SNX29,MRTFB,AMDHD2,HERPUD1,DPEP2,SHMT1,GRN,CDK5RAP3,SPOP,CLEC10A,CD300A,CD300LB,SLC16A5,JPT1,LINC00324,MIF4GD,TEPSIN,WDR7,FECH,CFD,CEBPA,C19orf54,DBP,CA11,NUCB1,CD244,ATP1B1,EPHX1,PSEN2,EPHB2,ATP5IF1,RAB42,PABPC4,PPT1,GBP2,EIF3L,APOBEC3C,PTPN18,CASP10,EPAS1,CNRIP1,PCYOX1,CCDC14,ITGB5,CHST13,ABCC5,CMTM7,CRTAP,ACAA1,CLEC3B,ABHD14A,ING2,SRD5A3,ACSL6,SPARC,HAVCR2,TBC1D9B,SGK1,RPS6KA2,RNASET2,HLA-A,HLA-DRB1,HLA-DMB,HLA-DMA,LY86,GSTK1,TPK1,PDK4,SORBS3,ZNF703,ALAD,GGTA1,FAM78A,HADH,MAML3,AHSA2P,RAB38,KIF20B,LINC00865,CHEK2,PLEKHA2,AVPI1,TM7SF3,CADM1,ABCA6,TBC1D2,S100Z,CRHBP,VPS13C,ASRGL1,OSBPL3,TREML1,TREM2,HMGN3,EPS8,ACADM,CPVL,CHN2,EPRS1,MAPKAPK5-AS1,ERP29,FRMD4B,CD302,SELENOP,SARAF,SHB,IQGAP2,ANGPT1,LGALS3,HAL,SULF2,FAM228B,HGF,STMN1,DCLRE1C,DHRS9,ZFP36L2,DEPTOR,HPS3,TUT7,OGFRL1,ADA2,GNA13,RASA1,MEF2C,CD180,PLCB1,PHYH,FABP3,TNFSF13B,MAPRE2,NCOA7,AIG1,SESN1,SLC17A5,FABP5,RNF170,TESK1,CD101,CCNY,METTL25,OSBPL1A,MPPE1,TNFRSF11A,TASOR,CYB5D2,KLF7,ADGRD1,SLC39A10,NR1D2,ECI2,RFX7,PLA2G15,KCNJ5-AS1
GSE36888_STAT5_AB_KNOCKIN_VS_WT_TCELL_IL2_TREATED_6H_DN	MDD	-7.20E-06	0.000141921	0.959545	1175		blood	TWAS	c7	0.959545	1	PDCD4,ZNF22,ARHGAP19,ZDHHC16,CD151,TSPAN4,H2AX,DPAGT1,RNF26,TIRAP,TPP1,ARRB1,SLC41A2,KLRD1,STYK1,DNM1L,SOAT2,CELA1,SMUG1,TNFRSF1A,OSBPL8,ING1,CENPJ,ADSS1,CDCA4,RIPK3,GZMB,POLE2,KLHDC2,ASB7,LRRK1,NIPA2,ARHGAP11A,EHD4,LRRC57,SLC30A4,ZNF598,METRN,PDXDC1,TEDC2,PRKCB,CENPN,COPS3,P3H4,FKBP10,PLSCR3,GGA3,SRP68,DCXR,DUS1L,TIMM22,ATP5F1A,DNMT1,NR2F6,PEPD,TYROBP,IRGQ,ZNF473,SASS6,CDC14A,GPSM2,PIAS3,ANP32E,PRPF3,RFX5,CD244,FCER1G,XPR1,G0S2,LBR,GALE,CRYBG2,SSBP3,PTTG1IP,DGCR8,CDC42EP1,NCK2,ARL5A,C2orf69,SGO2,RHOB,HJURP,GPC1,DNMT3A,ATL2,SOCS5,SPTBN1,RAB43,WDR6,SLBP,HAUS3,MXD4,SLC25A46,ARAP3,GZMA,EPB41L2,FUCA2,DYNLT1,H1-2,SERPINB9,ZNF318,CNPY4,LAMTOR4,CALU,GIMAP4,FGL2,CYP51A1,KLF10,TBC1D31,GRINA,UGCG,WDR31,PTCH1,RAP1GDS1,MARVELD1,STING1,PSAT1,TLE4,ZFAND5,XPNPEP1,CHAC2,PLIN2,RFX3,PTGER4,MAGOHB,TRIM44,CEMIP2,TRIM36,EMC1,TPX2,MAPRE1,TESC,AURKA,DUSP1,IKZF2,KCTD12,PPIH,TGFBR1,CTNNB1,SMURF2,ARSB,SKP2,CCP110,MGAT5,GAB2,UMAD1,GLCCI1,SMC5,FRMD4A,MMS22L,MYO6,WDR5,CD160,LRRC40,KIF11,IPMK,ATXN7L3B,GPD2,NEDD4,TCF4,ALMS1,TMEM18,OPA1,ASF1A,MSH6,TMEM223,SMC4,CEP104,MTOR,FAM111A,GLIS2
GSE36888_STAT5_AB_KNOCKIN_VS_WT_TCELL_IL2_TREATED_6H_UP	MDD	1.79E-05	0.000161145	0.911798	1038		blood	TWAS	c7	0.911798	1	PTPRE,TM9SF3,PIK3AP1,IRF7,TALDO1,MUC5B,ADM,SC5D,PHF21A,MDK,ACP2,KLHL35,HVCN1,CDK2AP1,USP5,LINC00612,CD69,BRCA2,SRP54,KLHDC2,AREL1,ACYP1,LRRK1,MAPKBP1,TRIP4,HEXA,COMMD4,HMG20A,TBC1D2B,CLCN7,IL21R,CLN3,GDPD3,SEPHS2,BCKDK,NMRAL1,NLRC5,CYB5B,WDR59,PITPNA,C17orf75,SLFN13,KCTD2,POLR2A,HGS,CXXC1,PRDX2,GCDH,LYL1,MYO9B,GRAMD1A,IGFLR1,ZNF569,SLC35A3,KLHL17,ISG15,DAP3,SIPA1L2,SH3BGRL3,ESPN,DYNLT5,DYNLRB1,AGPAT3,ITGB2,CHCHD10,DDT,TCF20,CASP8,RHOB,ASXL2,DRC1,C2orf68,DUSP2,CBLB,CD200R1L,PFKFB4,EXOC1,IL4,PHYKPL,FYB1,QRSL1,EPB41L2,MED23,UST,RPP21,PACSIN1,CGAS,SMIM8,LYRM2,GIMAP7,GIMAP1,DYNC2I1,FGL2,GRINA,FHIP2B,STAU2,MVB12B,NINJ1,ERCC6L2,IFNAR1,ARHGAP10,FBXW7,TXK,IFIT2,DTNBP1,SYNE2,BORCS8,CUL3,ATP8A2,CEBPB,RPAP2,AQP9,SPRTN,ASRGL1,SCRN3,SLAMF6,COPG2,OSBPL3,TBC1D4,MTRES1,YPEL5,PTGER4,SDCBP,APBA2,ERCC5,GRIN3A,FAF1,GYG1,ZSWIM4,RASA1,ARSB,RCSD1,MCCC2,RNF139,USP45,REG4,FAM234B,PSPC1,PSMG2,WDR33,IFIH1,MSL2,NR6A1,CD3G,STK17B,SGSH,TRDMT1,HELB,MTMR4,SMIM19,PDE7A,ADGRE5,SUCO,TGDS,NABP1
GSE36888_UNTREATED_VS_IL2_TREATED_STAT5_AB_KNOCKIN_TCELL_17H_DN	MDD	-2.00E-05	0.000147799	0.892256	1264		blood	TWAS	c7	0.892256	1	TWNK,MCMBP,PSTK,TSPAN14,SVIP,MPPED2,ARRB1,STAB2,CHST11,APPL2,C12orf75,BRI3BP,PRICKLE1,RAPGEF3,CSAD,ITGB7,PTGES3,SHMT2,LPCAT3,STK24,PNP,SLC22A17,LTB4R,CAPN3,MYO1E,AAGAB,IQCH,TSPAN3,ACSBG1,BTBD1,USP31,SPNS1,HIRIP3,SRCAP,AHSP,LUC7L,TFAP4,LPCAT2,PIEZO1,DRG2,CCR7,GMIP,FFAR2,KCNK6,GZMM,TRAPPC6A,SYMPK,PLIN3,SNRNP70,CLCN6,PLOD1,DHRS3,CCT3,TAGLN2,PARP1,RBM34,NIPAL3,AKIRIN1,SCP2,ACOT11,DHCR24,TNFRSF25,PARK7,FAM110A,CDC25B,SMOX,TTC3,SIK1,PI4KA,ICOS,CYP27A1,RAMP1,EPAS1,HK2,ATOH8,CD8B,IRAK2,SH3BP5,KLHL24,EXOG,TLR1,SNX2,FAM13B,FAM53C,ANXA6,NOP16,RMND5B,FLT4,GZMA,RNASET2,RIPOR2,LTA,ANKRD6,TAF6,RNF32,STEAP4,PON2,DGAT1,FBXL6,DUSP4,ENG,SPTAN1,DNAJB14,CLDND1,SELENOT,CERS3,BHLHE41,PLEKHG1,PFKP,FGD6,CORO2B,LARP1,APOBEC2,TREML2,CANX,CCDC6,RAMP3,TOP2B,PUM1,SELENOP,MSH2,YES1,SARAF,REXO2,RHOBTB1,TLE3,MAF,EXOC4,ABLIM3,ALDH7A1,CCT5,POGLUT3,DOP1A,TNFRSF21,RASA4,SPOCK2,TAF13,GALNT1,SMPD2,USP7,HEY1,TPD52,WDR26,CISD1,RFC5,CNOT2,EGLN3,SEC14L1,RNMT,GNB4,GSTO1,CAD,IRAK3,USP15,AGPAT5,PABPC1,S1PR1,ROM1,AIDA,ZFTA
GSE36888_UNTREATED_VS_IL2_TREATED_STAT5_AB_KNOCKIN_TCELL_17H_UP	MDD	-6.52E-06	0.000154851	0.966417	1104		blood	TWAS	c7	0.966417	1	CHST15,DDIT4,SIK3,FTH1,ANKRD13D,RPH3A,RILPL2,VDR,CERS5,MYL6,LTB4R,GCH1,APH1B,MTHFS,ST20-AS1,BCL2A1,ST3GAL2,MLKL,FANCA,PLSCR3,EXOC7,ST6GALNAC2,MYL12B,CDKN2D,ZNF44,ELL,WDR88,CD177,PLAUR,C5AR1,NUCB1,NKG7,HAS1,ZNF577,ZNF587,TRIP10,PNPLA6,PET100,STXBP2,MCEMP1,VCAM1,CPTP,TNFRSF1B,RAB13,RUSC1-AS1,ZBTB17,IER5,PTGS2,CD55,SESN2,MTF1,SMOX,RUNX1,LSS,KREMEN1,NEFH,DUSP18,LIMK2,IL1B,INSIG2,AGFG1,ITM2C,RAMP1,TGFA,USF3,SLC49A4,TFDP2,HES1,CSRNP1,GNAI2,LMCD1,TNIP3,RHOH,HBEGF,CCDC69,TIAM2,SOD2,MAP3K4,AGPAT4,RIPOR2,H1-2,H2BC4,H2BC5,MYO1G,RABGEF1,CTSB,SLC25A37,NKX3-1,DUSP4,TRAF1,PTGES,FGD3,PLAC8,HRH1,KLHL2,CFAP99,MAP3K5,TNFAIP3,MIR3945HG,GLRX,SH3PXD2B,TMEM71,SLA,ZFYVE27,AQP9,STX5,SLAMF1,IRS2,TREM1,CCND3,FIGNL1,TOM1,METRNL,NAMPT,GNG2,CASP4,TRAF3IP2,IL2RA,PFKFB3,ARL8A,UBE2B,PHF1,PECR,PAG1,ARID5B,MYL6B,BTG1,SLC24A4,RIN3,UNC79,RAB27A,TBC1D8,ATP13A3-DT,GK5,TNFAIP6,SGSH,HLX,RFTN1,CYTIP,GMFG
GSE36888_UNTREATED_VS_IL2_TREATED_STAT5_AB_KNOCKIN_TCELL_2H_DN	MDD	5.47E-05	0.000172362	0.750884	1193		blood	TWAS	c7	0.750884	1	ASAH2B,RPLP2,HYLS1,CSTPP1,FADS2,NAA40,ARL2,PRSS23,DENND2B,KLRF1,MTERF2,SDS,RHOF,BCL7A,ZCCHC8,ZCRB1,SMAGP,TAMALIN,ITGB7,TESPA1,A2M,SPRY2,PACS2,REC8,PCLAF,MTFMT,DNAJA4,HAPLN3,PRC1,SLC46A1,TRAF4,EFCAB5,ABI3,S1PR5,PRDX2,TCF3,GNG7,ZNF571,MAP4K1,EIF3K,CYP2S1,AXL,ZNF284,RPS11,SPIB,SIGLEC17P,ZSCAN5A,OVGP1,CTTNBP2NL,PPM1J,THEM4,ATP1B1,DENND1B,FCMR,TRAF5,PACC1,MAP3K21,SNHG12,STIL,ACOT7,SOX12,UQCC1,IL2RB,PLA2G6,NCK2,SP140,SP140L,ARL4C,ZAP70,RUVBL1,TFDP2,PLA2G12A,CD38,LIMCH1,ITK,CCNG1,CENPK,ENPP3,UST,H2AC11,HLA-DPB2,RPS18,BACH2,RBM28,TSPAN33,CDCA7L,PON2,TOP1MT,PPP1R16A,ZNF251,ADAM28,UGCG,ABCA2,AK3,SUSD3,GART,RBPJ,TRIB2,EFHC1,CREB5,C19orf44,RPAP2,BCAR3,PPP2R1B,ZBTB5,SLAMF7,RALA,LBH,MAT2A,TCEA3,CEP68,CHAC2,RASGRP1,ASB2,GRIP1,CAND1,MMD,DGKE,ODF2L,ARHGAP5,TRAP1,ACAP1,UBE2N,RAVER2,CCDC34,PUM3,RAN,CD1E,HLTF,CEP128,IL18RAP,TMEM182,NAV1,PTTG1,GRAMD2B,IL7R,ADA,PABPC1L,DHX35,NARS2,HIVEP2,NDUFAF4,TPD52,UNC13B,SIT1,CD160,ZWINT,ATAD1,DDX47,TERF2,UTP6,NDC80,HEATR5B,ARHGAP15,NIT2,EVL,PNMT,MBD5,ETS1,ACER3,PEBP1,UTP20,GAS6,TGDS,SMPD3
GSE36888_UNTREATED_VS_IL2_TREATED_STAT5_AB_KNOCKIN_TCELL_6H_DN	MDD	2.48E-05	0.000177948	0.889292	1014		blood	TWAS	c7	0.889292	1	LIPA,MYOF,DPAGT1,LSP1,PTPMT1,NDUFS3,ME3,METTL1,CD9,A2M,SUCLA2,NUDT15,SPRY2,ATP5MJ,NDRG2,RMDN3,NMB,MCRIP2,COX10,ALDH3A2,LGALS9,LSM12,CCDC43,SP2-AS1,ATP5MC1,SLC35B1,MRPL27,UTP18,PTRH2,MRPS7,ATP5F1A,MRPL4,NUDT19,ZNF146,S100A1,SDHB,ATP1B1,RCC2,GALE,CD52,SPOCD1,C1orf109,PRDX1,NDC1,ZZZ3,NANP,SLC17A9,CBR1,GATD3,CHCHD10,MTFP1,ATP5MC3,RAPH1,RPE,GALM,GEMIN6,MTIF2,LRRC58,GTF2E1,FAM162A,SRPRB,NCBP2,DAG1,DOCK3,CAMK1,PGM2,LIAS,GUF1,SRD5A3,NUDCD2,BEND3,FUCA2,RPS6KA2,POLR1C,GCLC,SERPINE1,GGCT,NIPSNAP2,CHCHD2,C8orf33,LPL,MRPL15,ASPH,TMEM70,CA2,NUDT9,SPP1,ARHGAP10,DCTD,RAP1GDS1,ECHDC1,ACOX3,ALG14,CHEK2,HNRNPA3,PI4K2A,AVPI1,GEM,C1orf198,MAIP1,CSTF3,PTP4A1,CD84,MDH1,CYCS,TREML1,TREM2,UCHL3,EPS8,GFM1,NRP2,FASTKD2,RABGGTB,FAIM,ALG5,MAGOHB,FRMD4B,SLC29A3,EFR3A,PRMT3,GLRX3,RAB40B,COL8A2,MICOS10,TSC22D1,IQGAP2,CD1B,CD1E,SBF2-AS1,MRPS35,FNTB,IL1R2,TIMM17A,NUDT12,CANX,LHFPL2,NDUFA4,TMED10,FN1,TIMM21,AGPS,SLC25A13,NDUFAF4,ME1,FABP5,MRPS28,SLC50A1,MTPAP,GLUD1,MDFIC,FASTKD1,SNX5,TRIAP1,BLOC1S2,CHD9,MTERF3,NETO2,KCNJ5-AS1,CD109
GSE36888_UNTREATED_VS_IL2_TREATED_STAT5_AB_KNOCKIN_TCELL_6H_UP	MDD	9.80E-06	0.000149312	0.947646	1292		blood	TWAS	c7	0.947646	1	SHOC2,DDIT4,PIK3AP1,ARHGAP19,MS4A7,BEST1,ANKRD13D,SLC41A2,VDR,SLC4A8,TRIM13,SLC7A7,SPTLC2,APH1B,USP3,CORO1A,NOD2,HS3ST3B1,PMP22,ULK2,CRLF3,RARA,NAGS,NFE2L1,GRB2,RAB31,EMILIN2,LRRC25,ELL,SAMD4B,SPACA6,HAS1,FPR2,FPR1,LILRA6,LILRA5,LILRB1,LILRB3,LILRA1,TRIP10,VAV1,CLEC4G,CD209,TNFRSF1B,S100A9,S100A12,S100A8,FCGR2A,FCGR2B,FCRLB,FCGR2C,IER5,SESN2,TRNAU1AP,ZC3H12A,EDEM2,PREX1,AATBC,NEFH,PRR34-AS1,SEPTIN10,IL1B,INSIG2,CAB39,PRKD3,SOS1,TGFA,MXD1,NFKBIZ,PRKCD,TNIP3,PCGF3,BST1,WDR17,CEP135,CRACD,CD14,IL6ST,SLC16A10,VNN3P,VNN2,SOD2,MAP3K4,AFDN,IER3,CLIC1,SERPINB9,VEGFA,LRRC4,MYO1G,LAT2,AKAP9,CA13,SUSD1,MEGF9,MIGA2,PTGES,GLDC,PLAC8,OLIG2,HRH1,MIR4453HG,SAMSN1,TET2,SH3PXD2B,PLSCR1,ARMT1,ANO10,IFT27,P2RY2,P2RY6,ASPHD2,ATP7B,ZBTB1,IL6-AS1,CYRIA,FIGNL1,LIMK2,N4BP1,JAM2,GUSBP3,NAMPT,STXBP5-AS1,SASH1,RYBP,SOCS2,C2CD3,GNG2,HCK,TM9SF4,PLAGL2,CASP5,GSTA4,TBC1D30,TRAF3IP2,PFKFB3,BTBD10,MAF,MIR3142HG,PLK2,SOCS1,SYT17,ADGRE3,PTPRF,MAP3K5,SMPDL3A,FSD1L,THBS1,RAB27A,CD47,ATP13A3-DT,MB21D2,GK5,GPR83,MBOAT2,KSR1,LYN,CHCHD7,C1orf115,LINC01465,GLCE,MED30,IFT43,CPD
GSE36888_UNTREATED_VS_IL2_TREATED_TCELL_17H_DN	MDD	-1.97E-06	0.000136278	0.988475	1310		blood	TWAS	c7	0.988475	1	DDIT4,ANKRD22,PIK3AP1,ADM,TMEM45B,LDHA,ACP2,BEST1,FTH1,CDC42EP2,CYB5R2,SLC41A2,CKAP4,RILPL2,VDR,ACVR1B,CLEC4E,TECPR2,SLC7A7,GCH1,PNMA1,GPR68,SERPINA1,RCN2,ST20-AS1,BCL2A1,DCUN1D3,SLX4,MT2A,MT1E,MT1F,MT1X,ZNF319,HS3ST3B1,SLC16A6,TBC1D16,ICAM1,CDKN2D,GNA15,PLAUR,PVR,SPACA6,HAS1,FPR2,LILRB1,LAIR1,FCAR,TRIP10,S100A12,S100A2,ZBTB17,FCER1G,IER5,PTGS2,LAMB3,G0S2,ZC3H12A,TNFRSF9,MCOLN2,TP53INP2,UFD1,NEFH,INSIG2,TGFA,NFKBIZ,ETV5,ATP13A3,TNIP3,PI4K2B,CYSTM1,TNIP1,PDLIM7,SOD2,MAP3K4,AFDN,H2BC4,TUBB,CLIC1,TUBB2A,PRKAG2-AS2,DENND3,SLC25A37,TRAF1,PTGES,GLIS3,PLGRKT,CD274,PLAC8,SLC7A11,SLC39A8,ACKR3,HRH1,CXCL6,CXCL1,CXCL5,CXCL3,CXCL2,TLR2,TNFAIP3,ACSL1,MIR3945HG,SAMSN1,GLRX,SH3PXD2B,MN1,PLSCR1,AZIN1,MSANTD3,KCNJ15,P2RY2,CD59,BBIP1,GALNT4,ASPHD2,TREM1,IL6,BCL6,CYRIA,FIGNL1,STX1A,PLEKHA3,SPRED2,TOM1,LIMK2,KYNU,ASAP1,N4BP1,MIR155HG,NAMPT,ATP2C1,PSMB7,ALOX5AP,SOCS2,CNIH4,HCK,PLAGL2,KIF3B,NOL4L,CASP5,AK4,TBC1D30,TRAF3IP2,IL15RA,PFKFB3,ELOVL7,FUT8,ANKRD33B,SOCS1,BTG3,ADGRE2,SMPDL3A,FSD1L,ZNF697,BATF,NFAT5,FNDC3B,GK5,TNFAIP6,HECW2,SGPP2,LYN,HLX,PSD3,RFTN1,ZNF207,MAML2,FERMT2,CPD,MIR23AHG
GSE36888_UNTREATED_VS_IL2_TREATED_TCELL_17H_UP	MDD	2.10E-05	0.000124999	0.866723	1606		blood	TWAS	c7	0.866723	1	ADK,HHEX,BACE1,CAT,MS4A6A,TMEM134,OAS1,TPCN1,SDS,CD9,ACRBP,A2M,CLEC2B,SLC7A8,OXA1L,ADCK1,HEXA,CIITA,SNX29,DPEP2,DDX19A,SHMT1,ALDH3A2,LGALS9,RNF135,GRN,SLC16A5,MIF4GD,VAPA,ATP5F1A,HDHD2,WDR7,FECH,NARS1,CFD,NUDT19,CEBPA,PLD3,BLVRB,C19orf54,ATP1B1,PFKFB2,COQ8A,EPHB2,CD52,PABPC4,PPT1,AKR1A1,ZYG11B,CZIB,NANP,CBR1,CASP10,RAPH1,DIRC3,TNS1,SEPTIN2,GALM,MAP4K3,CNRIP1,ABHD10,CD86,ITGB5,CHST13,CMTM7,CRTAP,CLEC3B,ABHD14A,CAMK1,CDKN2AIP,SRD5A3,SCARB2,FAM13B,GPX3,HAVCR2,TBC1D9B,RPS6KA2,RNASET2,HLA-DRA,HLA-DMB,HLA-DMA,CD2AP,GCLC,LY86,WDR91,PON2,SORBS3,C5,GGTA1,FAM78A,HADH,TMEM144,SETD7,MAML3,FAM13A,PALLD,CBR4,ECHDC1,CHEK2,TIMP2,AVPI1,TM7SF3,CADM1,GUSB,S100Z,CRHBP,ZBED3,VPS13C,ASRGL1,OSBPL3,TREML1,TREM2,GPNMB,EPS8,ACADM,CPVL,CHN2,NME8,FRMD4B,CD302,NDUFB5,SELENOP,IQGAP2,ANGPT1,LGALS3,RHOBTB1,MRM2,HGF,REV3L,STMN1,CD1E,DHRS9,DEPTOR,HPS3,PCNA,TUT7,ADA2,FNTB,AMZ2P1,RASA1,MEF2C,CD180,NDUFA4,PLCB1,TNFSF13B,ME1,FABP5,TESK1,RASAL2,CD101,CCNY,PRCP,SPTSSA,PREPL,LGMN,OSBPL1A,TNFRSF11A,SPTLC3,POLE3,MDFIC,MEF2A,IFTAP,ADGRD1,FAM135A,MPND,ZFP64,RFX7,PLA2G15,TECR,KCNJ5-AS1,RAB42
GSE36888_UNTREATED_VS_IL2_TREATED_TCELL_2H_DN	MDD	4.13E-05	0.00015493	0.789888	1088		blood	TWAS	c7	0.789888	1	SCART1,ZNF22-AS1,LIPA,DPAGT1,TNNI2,LSP1,TSPAN32,TMEM134,TMEM126B,ME3,NRIP3,METTL7B,METTL1,CD9,A2M,ATP5MJ,DGLUCY,GCHFR,SPINT1,SNAPC5,NMB,MRTFB,HSD3B7,SNAI3,ALDH3A2,LGALS9,RAB11FIP4,COPRS,SLC35B1,ATP5F1A,MRPL34,AXL,TMEM91,PINLYP,S100A1,SLC50A1,CRABP2,CD84,TOMM40L,ABL2,CD52,SPOCD1,MIR646HG,SLC17A9,KCNE1,HSF2BP,GATD3,CHCHD10,TIMP3,APOBEC3A,ABCB6,DNPEP,GEMIN6,MAP4K3-DT,MGLL,MRPS25,DAG1,DOCK3,CAMK1,SCARB2,ACSL6,SIL1,HAVCR2,RPS6KA2,ACOT13,CSNK2B,GCLC,PLOD3,FMC1,GGCT,NDUFB9,LY6E,MTUS1,LPL,ARHGEF10,MYOM2,MRPL15,ASPH,TMEM70,CA2,FBP1,GPAT3,SPP1,RAP1GDS1,CLCN3,CHEK2,MITF,SPSB1,PI4K2A,AVPI1,GEM,KAZN,ABCA6,GUSB,C1orf198,BCAR3,TMEM209,ATP5MC3,MDH1,TREML1,EPS8,ACADM,FAIM,DENND4C,KIF26B,CTNNAL1,SLC29A3,EFR3A,SLC35F3,RAB40B,SHB,TSC22D1,IQGAP2,DECR1,CD1B,DHRS9,DMAC1,ECI1,IL1R2,SLC6A12,CANX,LHFPL2,NDUFA4,GTF2H2B,TNFRSF21,ILVBL,FABP3,SLC25A13,ME1,FABP5,TLE1,CRYZL2P,RASAL2,GLUD1,PRELID3A,TNFRSF11A,TEX264,NRP2,EVL,ADPRS,COL8A2,BLOC1S2,CHD9,UQCRB,C17orf58,ACY1,KCNJ5-AS1,DISP1,SEMA3G,RAB42
GSE36888_UNTREATED_VS_IL2_TREATED_TCELL_2H_UP	MDD	3.85E-05	0.000131435	0.769762	1553		blood	TWAS	c7	0.769762	1	TCF7L2,IKZF5,PWWP2B,KNDC1,ITGB1,SFTPD,PIK3AP1,TRAPPC4,ARHGEF12,SLC39A13,MS4A7,C11orf80,TESMIN,WASHC4,RHOF,VDR,PRIM1,C12orf57,TBK1,PHC1,GCH1,TTC9,TMEM63C,EFCAB11,CCDC88C,SNAP23,DNAJA4,IQCK,UBFD1,ARHGAP17,ULK2,MYO18A,LRRC37B,VMO1,ABI3,YPEL2,CD79B,CD7,NFATC1,RBFA,SLC44A2,PGLYRP2,PLVAP,MFSD12,DEDD2,C3,ADGRE1,HES4,MTOR,TNFRSF8,TNFRSF1B,SLAMF7,HSPA6,GPR137B,L1TD1,PER3,FAM110A,DSTN,SNX5,TTPAL,UCKL1,RGL4,APOBEC3G,KLF11,LPIN1,SP140L,SNED1,PRORSD1P,ST3GAL5,ZBTB11,NFKBIZ,MGLL,TFDP2,ST6GAL1,TFRC,SMARCC1,ING2,REST,NAAA,GRPEL2,MXD3,RICTOR,SNX18,UST,RNF144B,H2BC5,ZSCAN16,TNF,LST1,NOTCH4,CUX1,CYREN,PEX1,PDK4,FAM91A1,MTSS1,PTP4A3,PPP1R16A,PHF19,SH2D3C,UBQLN1,DAPK1,CTSL,FGD3,CENPE,FAM13A-AS1,STIM2,SLAIN2,CTSC,ARAP2,PRR5,SSBP4,R3HCC1L,PARP15,CAP1,CEP78,SMC6,PPP1R17,ZFAND5,UBASH3B,ITGA4,KCTD9,XYLT1,LBH,TES,GALNT10,OARD1,TMC8,MIS18BP1,HMOX1,SPRED1,ASB2,CCNE1,CDH23,PRR5L,SLC25A12,ZBTB14,HERPUD2,CCSAP,PLAGL2,JAK1,CCDC34,GSTA4,EML4,SHISA4,UBE2T,WDR62,SLC2A6,ADGRE2,SESN1,SNX9,PAG1,ARID5B,TWF1,ABHD3,CD47,HES1,WDR11,NDUFAF5,EVL,HIVEP1,RNF149,LONRF1,ANKMY2,INSIG1,C1orf112,RASA3,KPNA4,ERMN,VPS53,RNF6
GSE36888_UNTREATED_VS_IL2_TREATED_TCELL_6H_DN	MDD	6.05E-06	0.000156805	0.969237	1108		blood	TWAS	c7	0.969237	1	BLOC1S2,DPCD,PCBD1,ADK,MYOF,HYLS1,NCAPD3,CLEC12B,ZNF664,CD163L1,A2M,TMTC4,AKAP11,NUDT15,GEMIN2,PNN,GMFB,ADCK1,LRRK1,RMDN3,MYO1E,C15orf61,NMB,MCRIP2,HEATR3,DDX28,CFDP1,SCO1,ADORA2B,PEMT,LGALS9,LIG3,PNPO,SP2-AS1,KIF1C,PTRH2,WFDC21P,TANC2,TRIM47,ATP5F1A,FECH,NARS1,TIMM13,HMG20B,ZNF614,SLC16A1,THEM5,THBS3,C1orf109,PPT1,PRDX1,NDC1,ZZZ3,NANP,CTSA,C2CD2,NDUFV3,KLF11,RAPH1,TNS1,SRSF7,GEMIN6,XPO1,ITGB5,CNBP,DNAJB11,NCBP2,CMTM7,CAMK1,ELOVL6,COMMD10,CDC23,NUDCD2,PDCD6,SEC63,FUCA2,GCLC,RIOK1,GAL3ST4,ARMC10,RBM28,ZC3HAV1L,PON2,SLC25A13,MRPL15,TMEM70,ATP6V1G1,POLE3,ENTR1,NSMF,PACRGL,RAP1GDS1,RIOK2,HNRNPA3,AVPI1,BPNT2,SLC4A7,COG2,C1orf131,CD84,CEP41,MDH1,TREML1,TREM2,UCHL3,EPS8,GFM1,ENC1,MTRES1,ACADM,RABGGTB,ALG5,TMEM119,POP4,ELP1,UTP18,RHOBTB1,NUDT4,MRPS14,MSANTD4,AASDHPPT,IQGAP2,CD1B,CD1E,PCNA,CRLS1,ASB13,ARRDC3,CANX,FBXO4,CCT5,FN1,AGPS,FRMD4A,FABP5,NOL8,TTF2,CHML,TFAM,GLUD1,TMTC2,RBBP9,SPTSSA,LGMN,MEX3B,OSBPL1A,ZNF561-AS1,GTF2E1,FASTKD1,IFTAP,DUSP19,NUP35,ACVR2A,CUTC,NETO2,BPNT1,E2F6,KCNJ5-AS1
GSE36888_UNTREATED_VS_IL2_TREATED_TCELL_6H_UP	MDD	5.76E-06	0.000137507	0.966582	1403		blood	TWAS	c7	0.966582	1	DDIT4,PIK3AP1,ARHGAP19,BEST1,FTH1,EHD1,CDC42EP2,EHBP1L1,ANKRD13D,CYB5R2,SLC41A2,RILPL2,ATF7IP,VDR,GALNT6,SLC4A8,MYL6B,DCTN2,AVIL,CLEC4D,TECPR2,SLC7A7,LTB4R,RIPK3,DCAF5,SPTLC2,APH1B,CA12,PLEKHO2,ST20-AS1,FANCA,HS3ST3B1,TAOK1,NAGS,RAB31,EMILIN2,CDKN2D,LRRC25,ELL,GNA15,CEACAM3,SPACA6,HAS1,FPR2,FPR1,LILRB1,LILRB3,LILRA1,TRIP10,PNPLA6,STXBP2,MCEMP1,TNFRSF8,TNFRSF1B,S100A9,S100A12,S100A8,SLAMF1,FCGR2A,FCGR2B,FCRLB,FCER1G,FCGR2C,IER5,PTGS2,CD55,CDA,GPR137B,PTAFR,SESN2,ZC3H12A,TP53INP2,NEFH,SEPTIN10,INSIG2,NLRC4,SOS1,TGFA,MXD1,NFKBIZ,USF3,SLC49A4,HES1,TNIP3,CD14,CCDC69,RAB24,SLC16A10,VNN3P,VNN2,SOD2,MAP3K4,H1-2,H2BC4,H2AC6,H2BC5,IER3,GPANK1,SERPINB1,SERPINB9,DUSP22,IRF4,CCND3,VEGFA,PRKAG2-AS2,MYO1G,TRIB1,DENND3,SLC25A37,DUSP4,ADGRA2,MEGF9,PTGES,PLAC8,IL10RB,SAMSN1,SH3PXD2B,PLSCR1,SLA,CCNE2,BASP1,SIPA1L1,CMIP,C5AR1,SYK,ASPHD2,IRS2,STEAP1B,IL6-AS1,CYRIA,FIGNL1,YPEL5,TOM1,LIMK2,METRNL,N4BP1,GUSBP3,NAMPT,TRIM36,LINC00877,RYBP,SOCS2,GNG2,PLAGL2,CASP5,GSTA4,BCL11A,TBC1D30,IL4R,TRAF3IP2,IL2RA,PFKFB3,UBE2B,SOCS1,ADGRE3,SMPDL3A,FSD1L,SLC24A4,RIN3,RAB27A,NFAT5,ATP13A3-DT,PLD1,GK5,PTPN2,KSR1,SRGAP2,LYN,PNPLA8,LINC01465,CYTIP,CPD
GSE36891_POLYIC_TLR3_VS_PAM_TLR2_STIM_PERITONEAL_MACROPHAGE_DN	MDD	1.71E-05	0.000154523	0.911642	1233		blood	TWAS	c7	0.911642	1	AS3MT,NRP1,HYLS1,FAM118B,TIRAP,THYN1,TMEM126B,TMEM126A,KLRC3,KLRC2,KLRC1,CERS5,KRT80,EIF4B,PRIM1,ZDHHC20,MED6,RAB11A,MRTFB,RRN3,DNAJA3,DDX19A,MTSS2,MLKL,ALDH3A2,SAT2,PRPSAP1,SAE1,LILRA5,TNFSF14,SLC25A23,DFFA,SIKE1,NADK,S100A11,ZBTB7B,BLZF1,PRG4,UTP11,MYCBP,CST7,MRPS26,YWHAB,TOMM34,CRYZL1,CBR3,NFAM1,ANXA4,STAMBP,MRPL35,GTPBP8,SLC15A2,BTD,GLB1,CRTAP,CXCR6,SRD5A3,CLOCK,CCDC127,PFDN1,IK,ARL10,FLT4,ACOT13,PSMC2,SKAP2,GSAP,KLF10,ZDHHC2,ATP6V1H,MRPL15,ZBTB6,MAPKAP1,PSIP1,SMU1,AGA,ATP10A,IL15,ECHDC1,ALG14,PFN2,IGSF10,SUCNR1,RIOK2,CSF2RB,SDR42E1,NUCB2,ZBED3,WDR41,LCLAT1,DPY30,DPYSL2,COMMD6,LXN,ALG5,PKIA,ZC2HC1A,MCAT,WDR45B,EIF4E3,COMMD7,CASP1,UBE2E3,BIVM,CLN5,RAB12,SGCD,CPA3,SH3BGRL2,POLR2I,IFNG,MFSD1,SLC25A24,CCZ1,E2F5,HACD4,TLR4,WLS,CD160,BMPR1A,YARS2,ZC3H14,HNMT,RBM43,NCF2,PHOSPHO2,TRAFD1,CHPT1,MTA3,AGPAT5,ETAA1
GSE36891_POLYIC_TLR3_VS_PAM_TLR2_STIM_PERITONEAL_MACROPHAGE_UP	MDD	0.000133936	0.000274165	0.625179	516		blood	TWAS	c7	0.625179	1	DUSP5,BIRC3,PIK3C2A,PRDM11,AGBL2,HRK,ERP27,SPRY2,RPS29,MT2A,ARL4D,KDM6B,ALOXE3,H3-3B,CIRBP,JUNB,IER2,GDF15,ITPKC,FOSB,SYT5,PRDX6,PTGS2,BTG2,IL10,RHOU,CD93,SDC4,RCAN1,MAFF,ADM2,COQ10B,CTLA4,RHOB,RBKS,DUSP2,NEURL3,SEMA4C,NFKBIZ,ISY1,CCRL2,DOK7,HBEGF,SNX18,SGK1,IER3,HSPA1A,SERPINE1,PEG10,TMEM65,TRIB1,DUSP4,SLC25A25,ANKRD17,CXCL1,CXCL2,TNFAIP3,SPRY1,P2RY14,WASL,GEM,JUN,CEBPB,AKAP12,NFIL3,DUSP6,IL6,ATF3,PTGER4,DNAI7,HSPH1,HMGB1,PLEKHB1,TBC1D30,SOX13,GPR65,DUSP1,PMAIP1,PELO,PLK2,LITAF,SLC23A1,CCL2,APOLD1,FOS,NR4A2,CABYR,IMPACT,BHLHE40,RGS1,RGS2,ARL1,EDN1,NRG1,ADAMTS1,CYTIP,LRRC32,FOSL2
GSE36891_UNSTIM_VS_PAM_TLR2_STIM_PERITONEAL_MACROPHAGE_DN	MDD	1.94E-05	0.000181002	0.914464	836		blood	TWAS	c7	0.914464	1	CAMK2G,STAMBPL1,BET1L,TMEM80,RPUSD4,OTUB1,SCYL1,CTSW,BANF1,TBC1D10C,RIC8B,HDAC7,RARG,BIN2,ARHGAP9,MRPL51,PTPN6,BBS10,KLRG1,AKT1,ZBTB42,OSGEP,PRMT5,SERF2,IMP3,HSD3B7,NAGPA,OSGIN1,TNFRSF13B,ATPAF2,PIGS,AARSD1,ATP2A3,KIF1C,PDK2,TANC2,FDXR,NT5C,GGA3,PRPSAP1,NFIC,PIAS4,RINL,PGLYRP1,C5AR2,SPACA6,UBE2M,STXBP2,NADK,C1orf54,S100A10,SCNM1,ZBTB7B,SMG5,NDUFS2,MR1,IER5,RAB29,RPS6KA1,ARFGAP1,PSMG1,ABCG1,ITGB2,UBE2L3,SF3A1,PLEKHB2,GPN1,ASPRV1,MCEE,WBP1,AUP1,MRPL35,IL17RC,NEPRO,ALG3,NCBP2,NBEAL2,NPRL2,SIL1,NDUFA2,TNIP1,SDHA,GZMA,CCDC125,CARMIL1,MRPS18B,RNF5,PBX2,VPS52,GUCA1B,PSMC2,EIF3B,LFNG,URGCP,GSDMD,FBXL6,DOK2,MAPKAP1,GLE1,DOLK,GPR157,IFI30,EIF3D,RANBP1,GNRH1,COMMD6,PCTP,SLC29A3,FAM114A2,COMMD7,GSTA4,GOLM1,TAF1D,NDUFA9,POLR2I,MICAL1,ZBTB24,BRD3,PLXDC2,OSBPL5,BBS5,SRSF9,B3GAT3,TMEM223,FASN
GSE36891_UNSTIM_VS_PAM_TLR2_STIM_PERITONEAL_MACROPHAGE_UP	MDD	-6.69E-06	0.000155007	0.965554	1107		blood	TWAS	c7	0.965554	1	ABRAXAS2,IDI1,RASGEF1A,RASSF4,CSTF2T,FAS,RIC8A,SC5D,STX3,RAB3IL1,FHIP1B,DPF2,EED,NOPCHAP1,TMEM263,PPP1CC,ATF7IP,EPS8,MGST1,RHEBL1,FMNL3,GPD1,ATP23,TNFRSF1A,YEATS4,ING1,ABHD4,KLHDC2,KCNK13,LACTB,CDR2,HSD3B7,TENT4B,MT2A,HERPUD1,ATMIN,COTL1,ZNF287,MIR22HG,TSR1,MNT,MAPK7,TVP23B,TMEM199,COPRS,HEXIM1,CDC42EP4,ARMC7,BORCS6,CYBC1,TXNL1,ZNF490,USF2,DCLRE1B,PMVK,B4GALT3,SLC19A2,PPP1R12B,SRP9,TFB2M,RCC1,RBBP4,KIAA1522,AK2,DNAJB4,TRIB3,RBM12,VPS26C,DYRK1A,PKNOX1,SNAP29,MAFF,RPL3,KLF11,CCDC115,TUBA4A,SLC5A6,EPAS1,DNAAF10,RNF103,POPDC2,ZXDC,TFDP2,PDE12,MAEA,NELFA,BST1,NUP54,RAPGEF6,SLC22A5,IRF1,ADRB2,TAB2,SERAC1,WTAP,ZKSCAN3,RIPK1,TUBB2A,MED20,MAD2L1BP,REPIN1,LFNG,SKAP2,C1GALT1,PDGFA,GPR146,PON2,SQLE,SLC45A4,PIWIL2,LAPTM4B,MRPS2,QSOX2,TOR4A,PTPDC1,PPAT,GPAT3,LAMTOR3,PHF10,TEX10,IBTK,PAIP2,STING1,ZNF608,ZNF622,ADSS2,RAB2A,PPP1R3D,ZNF398,RNF138,ST7,CNOT9,TNFAIP8,SLC25A51,ANGEL2,CD83,AGO4,HMGCS1,ZBTB14,ABHD17B,C9orf85,WDHD1,COMMD7,DNMT3B,LMO4,UBE2E3,IL4R,POLR1F,UTP15,EMB,PPARGC1B,GNPDA1,CDC42SE2,UBE2B,NADK2,DEXI,SESN1,MAK16,BMF,TWF1,TAF4B,NAPG,POLR2D,FBXL20,ATP5MG,PAK1IP1,VIM,KSR1,LONRF1,EIF2AK3,AHR,PPP2R2D,KATNBL1,DNAJB1
GSE36891_UNSTIM_VS_POLYIC_TLR3_STIM_PERITONEAL_MACROPHAGE_DN	MDD	-4.44E-06	0.000153121	0.976851	1280		blood	TWAS	c7	0.976851	1	MCMBP,STAMBPL1,MARCHF5,HHEX,PDE6C,PCSK7,HINFP,FNBP4,LPXN,MS4A6A,CCDC86,PLAAT3,OAS3,RNF34,PARP11,NECAP1,SPATA13,CAB39L,SPRY2,PPP1R13B,PNP,SLC7A8,PSME1,IRF9,EIF2S1,VIPAS39,SNW1,IFI27L2,ARHGAP11A,PML,PSTPIP1,BFAR,ZNF213,ARHGAP17,AP1G1,LLGL1,HAP1,NFIX,BST2,AXL,ADAR,ETV3,TMEM51,SPEN,TOR1AIP2,DENND1B,SLC30A1,PIGV,ZDHHC18,XKR8,KHDRBS1,TAL1,CHMP4B,ACSS2,RBL1,SMOX,PRNP,OGFR,MORC3,ABCG1,SIK1,APOBEC3B,TSPO,SEPTIN10,CASP8,ARL4C,DUSP28,NFKBIZ,PCYT1A,LRCH3,MYD88,CCR5,G3BP2,CXCL10,L3MBTL3,SYNJ2,RNF144B,CGAS,PLOD3,ZNF800,PARP12,DBNL,INTS9,NSD3,UGCG,AOPEP,TDRD7,TSTD2,CORO2A,CCNG2,PUS10,FAM241A,P2RY14,CYTH1,LGALS3BP,XRN2,PLEKHA2,RIN2,NAA20,ISG20,AZI2,MGAT4A,MITD1,SELENOW,IL18,BCO2,PLEKHG1,AKAP12,TMCC3,SLAMF9,GLIPR2,DBR1,OTUD1,LARGE1,PLEKHA3,ITPK1,ARID3B,SLC29A3,HEATR5B,HAT1,PDSS1,SOCS2,HCK,CASP1,FBXO9,GPR65,CDKN1A,CMTR1,PPIP5K2,MACIR,PARP8,PTTG1,FBXO4,SNN,SLC2A6,CCL2,GCNT2,DOP1A,PHYH,FABP3,ASCC3,CRYBG1,CD164,USP42,SMG7,MINPP1,ST8SIA1,TAOK3,AREL1,FOS,RSL24D1,TCF4,TNFRSF11A,PHLPP1,FEZ2,CWC22,HSPE1,KAT2B,FILIP1L,GNB4,ARHGEF3,ITPRIP,ZNF217,ENDOD1,SESN3,RAP2A,UBE2E1,SASH1,LYN,RASA3,PDE8A,S1PR1,DNAJA2,PELI1
GSE36891_UNSTIM_VS_POLYIC_TLR3_STIM_PERITONEAL_MACROPHAGE_UP	MDD	4.62E-05	0.000298164	0.876909	420		blood	TWAS	c7	0.876909	1	DUSP5,ADAM12,SPRY2,TNFAIP2,GPR132,REC8,IPO4,CHTF18,PARD6A,RASD1,MNT,RND2,ARL4D,FAM117A,KDM6B,PBX4,PAK4,ZFP36,CEACAM3,FOSB,PPP1R15A,SV2A,PTGS2,BTG2,PLK3,PDZK1IP1,LRP8,DNAJB4,PROCR,SDC4,MAFF,TOB2,ODC1,SOWAHC,COQ10B,CTLA4,REL,NFKBIZ,CCRL2,EGF,FGFRL1,DOK7,RSPH4A,IER3,HSPA1A,SERPINE1,PEG10,EGR3,DUSP4,SLC25A25,MAMDC4,EVC2,CXCL1,CXCL2,AREG,TNFAIP3,SPRY1,NGFR,CEBPB,AKAP12,TMCC3,NFIL3,IGSF9,IRS2,IL6,ENC1,TMEM8B,KRT36,ATF3,KCTD12,TGFB2,PMAIP1,GDAP1,PELO,PLK2,CCL2,TRPC6,APOLD1,FOS,NR4A2,IMPACT,TNFAIP6,IER2,MIR23A,EDN1,NRG1,DUSP8,ADAMTS1,INTS5,EGR2,CYTIP,WNT11,FOSL2
GSE3691_CONVENTIONAL_VS_PLASMACYTOID_DC_SPLEEN_DN	MDD	1.45E-05	0.000197773	0.941643	858		blood	TWAS	c7	0.941643	1	FAM241B,GATA3,ARHGAP19,HSD17B12,LARGE2,VPS37C,INPPL1,GLT8D2,C12orf75,KRT81,MARS1,KLRG1,CENPJ,PLD4,MTA1,C14orf93,PCK2,GPR135,COQ6,SERF2,MYO1E,HERC1,SOX8,ARL6IP1,METTL9,VWA3A,STX4,ADCY7,SLC7A5,TMEM98,ALOX15,ENO3,PHB1,ALOX15B,CTC1,AANAT,MGAT5B,NPTX1,ASPSCR1,SECTM1,LPIN2,TXNL1,ILF3,PRKCSH,ZNF490,LSM4,CD22,INAFM1,TNFRSF4,INTS11,RAP1A,CTTNBP2NL,C1orf56,SEMA6C,LYSMD1,CROCC,LGR6,YOD1,TTC34,LIN9,TRIM17,TOMM20,IFNLR1,MAP3K6,PPIE,KIF2C,TESK2,ATP5F1E,C2CD2,UBE2G2,TXNRD2,ARL6IP6,OSBPL6,INPP1,GGCX,HDAC11,FBLN2,HYAL3,TKT,MND1,TMEM129,HAUS3,CDC23,TRIM7,COL10A1,SLC35D3,KDM1B,HLA-DRB1,SLC35A1,NUB1,GARS1,XPO7,CPNE3,ALAD,SLC2A8,TTC16,ZDHHC12,AIF1L,PIERCE1,QSOX2,LCN12,HPF1,P2RY12,PLCG2,STK39,HPS4,PLEKHG3,TRIM9,DAAM2,AFMID,TMEM120B,CTNNAL1,DCP2,ZDHHC23,HMGCS1,L2HGDH,CPA3,LLCFC1,SCIN,NDUFA9,PTTG1,HINT1,WDR70,RASA4,RNF217,COL5A1,LRRC40,CUL2,SPATA7,NFU1,TBC1D8,COG3,TUSC3,NRCAM,GPT2,BIRC2
GSE3691_CONVENTIONAL_VS_PLASMACYTOID_DC_SPLEEN_UP	MDD	1.20E-05	0.000165203	0.942277	1150		blood	TWAS	c7	0.942277	1	RAB18,MAP3K8,RNH1,BIRC3,LPXN,MARK2,OTUB1,CTSW,ARAP1,PPP1CC,VPS37B,ULK1,PRKAG1,POU6F1,DAZAP2,TNFRSF1A,TBK1,RAB20,GPR68,TMEM87A,DMXL2,AAGAB,DNAJA4,MPG,SNX20,NOB1,WDR81,ULK2,NLK,CRLF3,TNS4,CNP,GNGT2,ABI3,ZNF652,FAM20A,TMEM104,SLC25A19,RBFA,CDKN2D,ARHGAP45,SBNO2,ILVBL,CYP4F12,ZNF565,EGLN2,TRPM4,NLRP12,CERS4,MARCHF2,PRKCZ,PLEKHO1,ADAMTSL4,RORC,UBE2Q1,DDI2,PRG4,TRAF3IP3,RUNX3,SMAP2,TNFRSF25,UTS2,MCOLN2,FKBP1A,NDRG3,SMOX,TIAM1,MFNG,ATXN10,BCL2L11,UBXN4,RAPH1,ARL4C,FARP2,HADHB,SOS1,B3GNT2,TMEM131,NXPE3,SLC15A2,MGLL,IL17RE,CLDND1,CPOX,TCF7,TXNDC15,MAPK9,AMACR,SOX4,RIPOR2,SERPINB1,ITPR3,ZNF655,ALKBH4,NAPEPLD,HIPK2,WIPI2,CASD1,CTSB,SCRIB,TOR2A,CRMP1,ACKR3,GPR18,FBXW7,ATP10D,OCIAD2,TRIB2,GLRX,ARAP2,CANT1,RORA,CD28,RIN2,PLEKHF2,HIPK3,ZNF777,GPR155,FRMD6,POU2AF1,ALG5,AFTPH,CARD6,BAZ2B,TOP2B,WASHC2A,SDC3,DOCK2,LONP2,N4BP1,PPP2CB,SRI,IL4R,PTPRC,TGFBR2,ENPP2,PIM1,VEZF1,SKP1,MOB3B,PSAP,GLCCI1,C12orf43,MAP3K5,MYO6,ABCA13,TENT5C,BTG1,TGFB3,EAPP,FEZ2,STN1,SLK,STXBP4,MYO3B,SESN3,ATP2A3,GRB14,LCP1,ACVR2A,ARHGAP18,BORCS5,RNFT1,S1PR1,FZD1,SSH2
GSE3691_IFN_PRODUCING_KILLER_DC_VS_CONVENTIONAL_DC_SPLEEN_UP	MDD	-1.08E-06	0.00013636	0.993684	1280		blood	TWAS	c7	0.993684	1	PWWP2B,RAB18,AKR1E2,MYOF,FFAR4,DDB2,GPR137,MAP4K2,SNX32,CTSW,CLCF1,DGAT2,DIP2B,IKZF4,STAC3,C12orf57,ZDHHC17,TEP1,CNIH1,DHRS7,BAHD1,TTBK2,NME4,IFT140,STX4,ST3GAL2,MEAK7,USP22,IKZF3,IGFBP4,NBR1,RAB37,CD68,ACOX1,ENDOV,ZNF236,PARD6G,PRDX2,RFXANK,CAPNS1,FAM98C,B9D2,BCKDHA,B3GNT8,TMEM167B,ST7L,FBXO6,CLCN6,ENSA,PPOX,MPZL1,ATP1B1,STX6,MDM4,IRF6,RCOR3,LGALS8,TMEM50A,FHL3,DNAJB4,SPATA1,DNAAF9,ATRN,SMOX,TSPO,ARSA,SF3B1,RMND5A,CEP97,USF3,KLHL24,MAP4,PFKFB4,IP6K1,ABHD14B,ARFIP1,HTT,WFS1,SCARB2,ATG12,GM2A,SLC36A1,CREBRF,FAM193B,CLK4,RNF130,MAPK9,SERINC5,EPB41L2,IFNGR1,ITPR3,MRPL14,ARMC10,HBP1,TRIM24,GALNT11,ACTR3B,TMED4,TECPR1,NTAQ1,VPS28,GAPVD1,FAM78A,SARDH,NRARP,NSMF,B4GALT1,ETFDH,ARHGAP24,SMAD7,TEC,TLR2,SMAD1,ANKRD12,PARVG,PI4K2A,PLCG1,OXR1,CFAP418,ACADM,MEX3C,TTC14,CPLANE1,EIF3H,NNT,N4BP1,DENND1A,GOLGA1,MICAL2,STK38L,FAM210B,TGFBR1,TRAK1,MAF,ABITRAM,SNORD89,MAP4K4,IL27RA,CEP95,STON1,RIMOC1,NR3C1,CCT6B,TMC5,AKTIP,CHD2,RPRD1A,PATJ,EMP1,ETFBKMT,MBIP,SPATA7,NIN,LRRC28,ZFP90,CABLES1,NPC1,NCK1,IFT52,VPS26B,PIK3C3,SMIM19,NUPR1,SAPCD1
GSE3691_IFN_PRODUCING_KILLER_DC_VS_PLASMACYTOID_DC_SPLEEN_UP	MDD	-7.91E-06	0.000127211	0.950403	1334		blood	TWAS	c7	0.950403	1	ARMH3,TSPAN14,SLC35G1,PKP3,H2AX,VWA5A,NFRKB,PIK3C2A,MAP4K2,CAPN1,TBC1D10C,STARD10,RPS3,DGAT2,KLRC1,ULK1,CACNB3,CERS5,DIP2B,POU6F1,ACVR1B,TAMALIN,ITGB7,FOXJ2,MARK3,PPP1R13B,BRF1,OXA1L,TXNDC16,CAPN3,CTDSPL2,DAPK2,PIAS1,ACSBG1,SMG1,HBZ,NDRG4,TK2,INPP5K,SLC43A2,NEK8,IGFBP4,ZNF652,CHD3,ACOX1,EVPL,KCNK6,RINL,IRF2BP1,PRKD2,NTN5,ZNF579,ADAMTS10,TRIM33,TNFRSF1B,PLEKHO1,CD244,EDEM3,LGALS8,RCAN3,MANEAL,ZZZ3,RBL1,MAVS,SS18L1,MMP11,MAFF,RPL3,CERK,CHKB,RAB3GAP1,COL5A2,KCTD18,COL6A3,SNX17,RMND5A,SNX4,ABTB1,SMC4,PPM1L,KLHL24,SMIM14,GM2A,AHRR,RNF44,CLK4,MAPK9,EPB41L2,SGK1,MAP7,PLAGL1,PSMG4,AP4M1,MEPCE,HBP1,COG5,ACTR3B,CARD11,TMED4,BCL7B,SMURF1,NTAQ1,MTSS1,NSD3,SLC44A1,HSDL2,FAM78A,DPP7,NRARP,TTC39B,B4GALT1,AOPEP,PDLIM5,NIPAL1,TAPT1,ANKRD12,RALBP1,CYTH1,RAB11FIP2,TLE4,JUN,SLC25A38,GALNT10,TBC1D4,LXN,YPEL5,CTNNAL1,SNX13,WASHC2A,SLC25A26,N4BP1,GPR180,TGFBR2,CGGBP1,ANKRA2,TRAK1,GOLM1,STK38,CNOT11,SNORD89,RAD52,STON1,LITAF,MFSD1,SESN1,TPD52,NSMCE4A,RAB3IP,RALGAPA1,NIN,GOLGA5,LRRC28,TAF4B,ENDOD1,IFT172,B3GAT2,EPC2,SMIM19,EXT1,FEN1,TTC9C,LGALSL,CPD
GSE369_IFNG_KO_VS_WT_LIVER_UP	MDD	1.62E-05	0.000158743	0.918814	1108		blood	TWAS	c7	0.918814	1	ZNF22,ZNF518A,FRAT2,SIGIRR,TMEM80,NLRX1,CD82,NUMA1,RNF169,PRSS23,NUAK1,GIT2,DENND5B,RESF1,CERS5,PDE1B,MBD6,NCAPD2,ING4,SPSB2,PARP4,PPP1R13B,BCL2L2,RPS6KA5,GANC,TTBK2,MINDY2,RNF111,OAZ2,PIF1,SMAD3,SNX33,FES,MARF1,SLX4,SLC12A3,GSE1,SRR,RAI1,CDK5R1,LASP1,EZH1,ABI3,CHRNB1,SLC25A35,NFATC1,SLC66A2,FBXL12,C19orf38,ACP5,TBXA2R,CEP89,BCKDHA,IRGQ,TRAPPC2B,PTPN22,MINDY1,PRUNE1,SNAPIN,FAM20B,PANK4,EPHX1,SIPA1L2,COA6,EDARADD,PHACTR4,TUT4,PLEKHG5,PHF13,USP33,TP53INP2,LZTS3,STX16,PCMTD2,BCR,DESI1,RAB3GAP1,MOB4,CFLAR,HJURP,RAMP1,SPTBN1,TIA1,C2orf68,CEP97,RAB43,TFDP2,KLHL24,ITGA9,SRGAP3,CEP120,FAM13B,RMND5B,CNOT6,DNAJC21,RICTOR,MAP7,RNASET2,ZKSCAN3,CLIC1,MSH5,UBR2,NFKBIE,UBE2J1,BACH2,HIBADH,KBTBD2,SNX30,ZBTB34,ST3GAL6,CENPE,CCNG2,TEC,TNFAIP3,TRIB2,RNF146,CYTH1,SGSH,PAIP2,CMIP,ZFAND5,HIPK3,DUSP6,SLAMF7,COLCA1,TNRC6C,PAM16,YPEL5,SLC25A51,SUPT20H,TTC14,GSKIP,ACAP1,JAK1,RNF145,STK38L,CASS4,DCLRE1C,CD1D,SLAIN1,CDKN2C,PDE3B,ARL4A,SMAD5,LITAF,ZC3H7A,MKRN1,NIPBL,SMC5,JMJD1C,GPR19,APOLD1,KATNAL1,HECTD1,SS18,ZCCHC2,CWC22,CENPF,NCF2,FAM76B,CREB1,CCDC82,TSPAN13,MON2,NCOA2,GMFG,SSH2
GSE369_PRE_VS_POST_IL6_INJECTION_IFNG_KO_LIVER_DN	MDD	7.02E-06	0.000132797	0.957818	1247		blood	TWAS	c7	0.957818	1	GRK5,WAC,ENTPD1,ADM,CTR9,PAFAH1B2,NCAPD3,THYN1,PPFIBP2,CYB5R2,KLRC1,OAS1,OAS2,RILPL2,ZNF664,SPATA5L1,DNAJA4,IFT140,JPT2,ABCC1,ACSM1,ZNRF1,ITGB3,GP1BA,ZBTB4,ALOX15B,TRIM65,PRPSAP1,TIMM29,NR2F6,SPINT2,ZNF428,ZNF235,APOE,PGLYRP1,ST7L,GPR89B,RPRD2,ATP8B2,CASP9,FHAD1,DARS2,TOR1AIP2,LYST,FAAH,ESPN,DNAJB4,DNAAF9,CFAP298,DYRK1A,MX2,MX1,PRMT2,TMEM184B,TRABD,MARCO,OSBPL6,RPE,HJURP,UBXN2A,ANXA4,DUSP11,JAGN1,PARP14,TMEM41A,LIPH,DYNLT2B,CCR1,LRRC2,PRKAR2A,WDR19,TMCO6,ANXA6,SIMC1,RUFY1,IL6ST,TRAPPC13,CARMIL1,NKAPL,LRRC1,ZNHIT1,IMMP2L,AHCYL2,GIMAP7,NT5C3A,ZNF12,PTK2,SLC39A4,ZNF251,RGS3,ENDOG,NOTCH1,CCDC183,IFNAR2,INPP4B,GPR171,IFIT1B,CCDC117,DDX60,IFI30,GEM,ID2,JAKMIP3,BACH1,RNF125,PEA15,TPST2,TMEM17,PYGL,GALNT10,GEMIN5,POU2AF1,KCNG1,AP1S3,CNKSR3,CCNE1,PAPOLA,KYNU,METTL8,NAMPT,CACYBP,FBXO28,ABCB1,AURKA,SLC2A1,IPO7,KLHL42,PANX1,RRAS2,PDE3B,TSHZ1,GRAMD2B,JMY,SOCS1,BTG3,C7orf25,TRPS1,OASL,NCOA7,HINT3,MAP3K5,MANEA,PDCD1LG2,TENT5C,DUSP16,CREBL2,TCF4,CHST10,SERPINI1,DENND11,PAN3,HS2ST1,FZD5,DNAJB1
GSE369_PRE_VS_POST_IL6_INJECTION_IFNG_KO_LIVER_UP	MDD	1.62E-05	0.000154903	0.91663	1159		blood	TWAS	c7	0.91663	1	ZCCHC24,PSMD13,HSD17B12,ARHGAP1,SERPING1,TRPT1,TIGD3,GRK2,ANAPC15,ARRB1,DENND2B,HVCN1,FMNL3,GALNT6,PDE1B,METTL1,RAP1B,CPM,NECAP1,IPO5,PARP2,LRP10,SPPL2A,PRKCB,IL4R,MAPK3,CORO1A,HAGHL,WWP2,KLHDC4,RAI1,FLII,KRT10,STRADA,MRPL58,JPT1,TRAPPC1,NFATC1,DNMT1,QTRT1,MAN2B1,LYL1,FXYD5,PSENEN,RYR1,MAP4K1,PLEKHG2,EMP3,FCGRT,C19orf48,MYO1F,TSPAN2,NPPA,CDK11B,TUFT1,DPM3,SLAMF7,KLHDC9,CD46,EPHX1,C1orf109,PRDX1,CZIB,SPATA1,CD93,ERGIC3,DNTTIP1,NEURL2,CTSA,PLTP,ADRM1,MIS18A,VPREB3,LIMK2,DRG1,EIF4ENIF1,POLR3H,MAP3K20,STK11IP,HES6,SFTPB,CD200,HCLS1,HACD2,ETV5,DGKG,TNK2,RHOA,TCTA,LIAS,CDKN2AIPNL,PHYKPL,ZNF354C,ARG1,PIK3CG,GET4,C7orf50,MTSS1,PTP4A3,CA2,CORO2A,WWC2,SMAD1,COL23A1,NGFR,THOC3,TET3,NOMO1,PARVG,PLEKHA2,AP3S1,TMEM71,LPP,EYA2,NCF4,PLCG2,AP3B1,C1orf131,SLAMF8,RGS18,EPS8,ACTR2,ANGEL2,PTGER4,AGO4,APC,YTHDC2,RARB,SFT2D1,DNAH8,GPD1L,VIPR1,MRPS23,RFX1,LAD1,PTTG1,LYRM7,TREX1,NDUFB2,DEF6,UQCC2,EIF3C,MOB3B,INTS4,CNDP2,WLS,RALGPS2,ARPC5,BMF,PAK6,PSPC1,RBBP8,MARCHF7,RBMS1,CAD,HNF1A,RASA3,EVI2B,AHNAK,ADGRE5,KCNAB1,METTL23
GSE369_PRE_VS_POST_IL6_INJECTION_IFNG_WT_LIVER_DN	MDD	2.76E-06	0.000165188	0.986668	1100		blood	TWAS	c7	0.986668	1	SFXN3,MXI1,CSTF2T,IFIT1,FRAT1,MADD,PRDX5,RASGRP2,CAPN1,CLCF1,PTPRCAP,AIP,CDK2AP2,PDE2A,FCHSD2,CKAP4,TCP11L2,HVCN1,RHOF,PTPRO,LRRC23,RAP1B,CPM,EHD4,MYO9A,PML,MFGE8,IL4R,XPO6,QPRT,C16orf54,MAZ,RRAD,LLGL1,TAOK1,LASP1,VAT1,DUSP3,HDAC5,MED11,ELP5,MIF4GD,UBALD2,MYO1C,CXXC1,PAFAH1B3,DMPK,DMWD,PRKD2,EMP3,IL4I1,PIK3CD,RAP1A,PPM1J,SIKE1,CDC42SE1,S100A10,TAGLN2,RNF2,TPR,FCMR,ACBD3,SFN,GPN2,SF3A3,IPO13,MAGOH,LRRC42,MAP1LC3A,CDC25B,PCIF1,VPREB3,GUCD1,YWHAH,HDAC10,ITGA6,ANKRD44,FAM117B,PUM2,DGKD,ARL4C,ASTL,DUSP2,BTLA,SH3BP5,PAK2,CMTM7,PRKCD,KLF3,RFC1,TBC1D14,SNX2,AFF4,CREBRF,MAML1,MARVELD2,SCML4,CDK19,ENPP1,SNX9,TAGAP,NRM,MDC1,GPSM3,DAXX,ORAI2,PIK3CG,LFNG,MTURN,MYO1G,GPR146,MTSS1,AGO2,PTK2B,ABCA1,CRAT,RALGDS,RFK,KIF27,METTL14,DPYSL2,XRN2,FAM32A,AP1M1,C1orf198,F2RL1,LMO2,RBM38,GPR155,ADD3,SSBP2,SLAMF1,COLCA1,BCL6,HEXB,PRDM4,CARD6,DIPK2A,RNF144A,SLCO5A1,TXNDC5,APC,CSNK1G3,JAK1,NEK7,B3GNT5,ZFP36L2,MTAP,MAF,FAM221A,CIITA,ZNF830,BDP1,BRPF3,DNAJC9,INTS4,CHD2,TAF5,SH3PXD2A,BRI3,TESK1,ARPC5,HEATR5A,NF1,SMCHD1,ARHGEF3,SFR1,IER2,PPM1A,LRCH1,GPS2,ZMYM2,GBE1,AHNAK,ROM1,HNRNPUL2,KIF21B,SSH2,SPICE1
GSE369_PRE_VS_POST_IL6_INJECTION_IFNG_WT_LIVER_UP	MDD	-3.57E-06	0.000172366	0.983492	984		blood	TWAS	c7	0.983492	1	BAG3,IFIT1,SLC25A22,PCSK7,DDB2,FNBP4,CAVIN3,CLPB,UVRAG,C12orf73,OAS1,HNRNPA1,IFI27,GSC,AQR,INO80,TRIM69,PML,GDPGP1,GSPT1,PRSS53,ITGAX,CAPN15,MGRN1,GLYR1,AARS1,RNF112,TMEM98,PTRH2,OGFOD3,MYO1C,JUNB,TRMT1,CEBPA,SPINT2,ZNF600,AMPD2,BCL2L15,KRTCAP2,TMEM79,METTL25B,ARHGEF19,FCGR2A,RABIF,PANK4,LUZP1,ZFP69,GBP2,TGM2,FNDC11,MX2,PKNOX1,COL6A3,DYSF,ACTG2,VAMP5,IQCB1,DTX3L,SRGAP3,MTMR14,WDR19,NOA1,LEAP2,SLC9A3,TSPYL1,IFNGR1,SLC22A3,TMEM140,PTPRN2,AEBP1,SLC45A4,LY6E,SCRIB,MAF1,DAB2IP,CD274,GKAP1,GPAT3,GASK1B,NFKB1,CRYZL1,EIF4E,SYNPO2,BORA,DNAAF11,LINS1,ID2,JUN,CA8,HTR3A,RDH13,ARHGEF17,CCDC174,TAFA1,LMOD3,MIS18BP1,TM4SF1,WNT5B,FGGY,USP18,UBE2L6,RHOBTB1,DNMT3B,CASP4,UBE2E3,INTS13,ENPP2,KY,MAST4,ARRDC4,CEP162,C9orf152,PDCD1LG2,FOS,CEP76,NPAS2,PHLDA2,OSBPL5,NFE2L3,KMT2A,TEKT2,LRCH1,SASH1,RBM15,FANCG,ETV6,TOGARAM2,COX7A1
GSE369_PRE_VS_POST_IL6_INJECTION_SOCS3_KO_LIVER_UP	MDD	4.18E-05	0.000167431	0.802889	1166		blood	TWAS	c7	0.802889	1	SHOC2,PTPRE,NET1,P4HA1,PAFAH1B2,LDHA,CD44,SERPING1,PLAAT4,TMED2,ITGB7,CD63,DDIT3,ENO2,SLC2A3,NUP58,ELF1,EIF5,TOX4,RPS29,SERPINA1,B2M,AQP9,BCL2A1,NMB,SEC11A,RRN3,RPS15A,DYNC1LI2,MAP1LC3B,ADORA2B,MIR22HG,RPL23A,ICAM2,TGIF1,RPS11,GPSM2,CD53,FCGR1A,MCL1,S100A10,S100A8,ABL2,CD55,DUSP10,KLHL21,GNG5,EIF2S2,MAFF,SUN2,ATF4,NUP50,SLC20A1,RALB,TTN,CLK1,CFLAR,ARPC2,ADCY3,MCFD2,MTHFD2,HK2,VAMP5,NR2C2,ANKRD28,CCRL2,RPL9,FEM1C,SLC12A2,DIAPH1,ADAM19,HNRNPH1,EZR,H2BC4,CDC5L,UBE2J1,HBP1,IFRD1,GARS1,KLF10,DUSP4,SLC31A2,FBP1,PAPSS1,RAPGEF2,CLDND1,CDS1,PPARG,SPP1,RUFY3,RBPJ,SLC2A5,SNRK,PGAM1,GEM,ETS2,JUN,TMED5,BACH1,KLF6,TES,PPFIA1,BNIP3L,RPS19,ZBTB43,RHEB,SERTAD2,RAB1A,PLIN2,MOAP1,CTNNAL1,PAPOLA,SNAPC1,BNIP2,EMC1,CHD1,CCND2,CD1C,CHMP2B,PRNP,TARS1,RAF1,CDKN1A,RPL31,IL1RL1,NR3C1,IFNG,CKS2,RNF139,CCDC144A,WARS1,E2F5,IARS1,TXN,ARID5B,ADO,EMP1,BTG1,STRN3,RPL36AL,ARF6,GATA6,RIOK3,NPC1,PHLPP1,CEBPG,GALNT3,FSTL1,BHLHE40,PHLDA2,ING3,YWHAQ,CRIP1,CYTIP,RPS25,CRADD,ADGRE5
GSE369_SOCS3_KO_VS_IFNG_KO_LIVER_UP	MDD	2.61E-05	0.000170213	0.878258	915		blood	TWAS	c7	0.878258	1	FUT11,ZCCHC24,LIPN,TMEM80,SLC35C1,CTSW,PPP6R3,RILPL1,TSPAN9,VAMP1,CD163,DGLUCY,SPG11,ANTKMT,TELO2,CCNF,REXO5,CDH13,MBTPS1,VPS9D1,SPECC1,TMEM199,COPRS,ADAM11,SLC16A5,JPT1,TRARG1,PEPD,HAUS5,VMAC,OVGP1,IL6R,CPLANE2,CTRC,PLA2G4A,RCAN3,DYNLT5,PANK2,CDH26,GMEB2,TCF20,UXS1,ACOXL,ZC3H6,SESTD1,ACSL3,ARL4C,ING5,DRC1,SUPT7L,ILDR1,CCDC14,MUC4,GPM6A,NOP14,CEP135,IL4,ANXA6,ZNF879,MGAT4B,CWC27,ADAMTS6,SLF1,PDE7B,TIAM2,RPS6KA2,NHLRC1,C4B,MBLAC1,BPGM,PRKAG2,JRK,CNOT7,STAR,DDHD2,RC3H2,ABRAXAS1,CYTL1,PIGG,RPS3A,PTPN13,PALLD,ABHD18,ZGRF1,THEMIS,TTC28,ST3GAL1,TPBG,ITPR2,APOL2,SDR42E1,CCR8,STK39,LOX,UBASH3B,CRTAM,ADD3,GPATCH2,CKAP2,GNG11,FAIM,ME2,PNLDC1,IGF2R,B3GNTL1,ANGPT1,JAK1,CARNMT1,FBXL3,CTNNB1,VIPR1,NKTR,CYP2R1,DDX5,TNPO1,EXOC5,MEGF6,ZNF397,IGSF3,PTGFRN,ARPC5,RGL1,GPD2,SKIL,PARD3B,MEF2A,VTA1,ZNF644,TGFBR3,BRME1
GSE369_SOCS3_KO_VS_WT_LIVER_DN	MDD	4.51E-05	0.00014951	0.763104	1240		blood	TWAS	c7	0.763104	1	ENTPD1,SIK3,NCAPD3,SDHAF2,CPT1A,ATG16L2,PPP1CC,ARHGDIB,CERS5,CALCOCO1,MBD6,NCAPD2,SPSB2,LPAR6,PPP1R13B,ACTN1,DCAF5,RPS6KA5,CCDC32,RTF1,LTK,GANC,SECISBP2L,MINDY2,LACTB,SNX33,HMG20A,MCTP2,MARF1,NDE1,ZNF597,CDIP1,CYLD,SLC12A3,CENPN,INPP5K,EVI2A,TMEM98,LASP1,COG1,UBALD2,NFATC1,COL5A3,MKNK2,RPL18A,CEP89,ZNF260,EVI5L,DENND1B,HP1BP3,CNST,THBD,YWHAB,MMP11,PIK3IP1,NCK2,RAB3GAP1,SPTBN1,CLEC4F,WBP1,C2orf68,KLHL6,TCTA,PCGF3,UVSSA,BRD9,CNOT6,DNAJC21,MAP3K1,CCDC125,TSPYL4,DYNLT1,UBE2J1,ANKRD6,ZNF655,STAG3,HBP1,RP9,AKAP9,KRIT1,RNF19A,RRM2B,MAF1,CSGALNACT1,GFRA2,ZNF703,NSD3,CDK5RAP2,TTC39B,AK3,PLGRKT,FGD3,ST3GAL6,CENPE,VGLL4,SETX,CCNG2,DCK,SERP1,CYTH1,ESR1,TAX1BP1,MSH3,STX17,CALCRL,HIPK3,CKAP2,ZBTB1,CAV2,IRS2,RPS19,OTUD1,PAM16,SUPT20H,FICD,COX20,GSKIP,PRRC2B,AGO4,NNT,ABI1,CDK17,LMO4,CROT,RELCH,STK38L,CD1D,TGFBR2,ANAPC13,ANKRD16,CAMTA1,BTBD8,PPP1R21,HIVEP2,ADNP,GDAP2,ARPC5,JMJD1C,IPMK,BLOC1S1,CMAS,GPR19,G2E3,FHOD3,CHMP1B,AFF3,ARHGAP15,DLG1,FAM76B,MEF2A,TRAF6,CCDC82,VPREB1,PRR11,EPC2,RASA2,NCOA2,S1PR1,BIRC2,PIPOX
GSE369_SOCS3_KO_VS_WT_LIVER_POST_IL6_INJECTION_DN	MDD	7.85E-05	0.00016281	0.629764	1151		blood	TWAS	c7	0.629764	1	CHST15,PIK3AP1,BIRC3,TMEM123,LSP1,LPXN,ANKLE2,KRT86,ELF1,RB1,PLD4,RNASE6,FBXO33,TXNDC16,CDKN3,ATP6V1D,NUSAP1,PIAS1,SEMA4B,MCTP2,DCUN1D3,PRKCB,ARHGAP17,SBK1,GDPD3,SLC12A3,NFATC3,PIPOX,CCR7,CNP,HEATR6,SLC14A1,ALPK2,COL5A3,CDKN2D,NIBAN3,CD22,BLVRB,PAFAH1B3,SPIB,MYBPC2,NAPSA,SIGLEC10,ZNF558,KCNA3,CTSS,SLC25A44,MEF2D,FCRLA,FCMR,PPP2R5A,ASAP3,RHD,GPR3,WASF2,MAST2,GBP4,THBD,CD93,TP53INP2,TTPAL,PKIG,SLPI,IGLC7,CERK,TANK,DPP4,PRKD3,B3GNT2,WBP1,CBLB,IQCB1,EAF2,MBD4,KLHL6,KLHL24,FBXL5,CD38,TAPT1,SLBP,SMIM14,UCHL1,CEP120,ADAM19,MXD3,SUB1,MAP3K1,MED10,ZUP1,STX7,STX11,TRIM26,HLA-DRB1,HLA-DQA1,HLA-DMB,NFKBIE,BACH2,POLM,GSDMD,ZDHHC2,RIPK2,PTGR1,B3GNT5,FAM184B,HERC3,BMP2K,GPR18,UBAC2,TIFA,P2RY12,CYTH1,PLEKHA2,FAM204A,H3C4,TAX1BP1,TRAM1,ELL2,ST8SIA4,LMO2,GPR155,SLAMF9,SRRD,FAM107B,TREML2,EPS8,OSTM1,IKZF1,STRADB,FICD,WTAP,AP1S3,DGKE,ALDH1B1,ABHD17B,TMEM243,CD36,CCND2,MSI2,VEZF1,PPP1R21,MACIR,MEF2C,SNN,PSAP,MANEA,RNF122,GDAP2,CHML,AFF3,GPCPD1,VAV3,HIVEP1,RGS2,UNC119B,GNPTAB,LYN,WSB1,RPIA,PRKCE,RANBP9,PDE7A,S1PR1,SLC37A2
GSE369_SOCS3_KO_VS_WT_LIVER_POST_IL6_INJECTION_UP	MDD	6.45E-06	0.000135162	0.96191	1244		blood	TWAS	c7	0.96191	1	MFSD13A,THNSL1,ANKRD26,EXOSC1,EPS8L2,TSPAN4,GTF2H1,TRMT112,NRXN2,NEAT1,FOSL1,DHX37,CD9,SPRY2,ZNF839,CEP170B,CRIP1,SLC7A7,MMP14,TGM1,ERO1A,GNPNAT1,CIPC,ZWILCH,HIRIP3,ZNF768,LUC7L,HEATR3,PSMD7,CFDP1,HSBP1,TNFAIP1,CHRNB1,FBL,OVGP1,PTPN22,DHRS3,GPR89B,HAX1,MRPL24,CD244,FCER1G,SLC45A3,UTP25,EPHX1,ID3,B3GALNT2,CST7,CBR1,PSMG1,NEFH,NCF4,PICK1,RPS19BP1,SESTD1,RFTN2,HK2,POLR1A,CIAO1,LMAN2L,MGLL,PARL,TMEM41A,EIF4A2,CTDSPL,RPP14,SHQ1,TBCK,HPGD,LGI2,PDS5A,HOPX,SLC12A7,HBEGF,ARAP3,PHYKPL,MCTP1,TMEM181,KIF13A,TRIP6,HILPDA,AMZ1,PTK2,TOP1MT,CLN8,SLC25A37,ELP3,BAG4,CA2,NBN,NUDT2,STOML2,C9orf64,WNK2,FAM120A,LAP3,C4orf33,NAF1,TEC,GMPR,ICE2,NDRG1,NAA20,PGAM1,AZI2,MAT2A,CRACDL,RANBP1,SRFBP1,PITRM1,AUTS2,SLC6A6,VPS50,MSRB2,STX1A,GTF2IRD1,PAPOLA,FER,TRAP1,GTF2E2,RINT1,SLTM,CASS4,CMTM8,SLC2A1,PUS7,IPO7,GOLM1,BAG2,SCIN,ANKRD33B,HINT1,PHAX,C7orf25,XRCC5,PPP1R26,TIMM21,ELP2,ZNF704,CD72,NFU1,LDLRAD4,FAM210A,ESF1,ENDOD1,GOLGA1,SCN4B,IER2,RNF149,PNPT1,CYP11A1,CXCR5,ANKRD42,PLA2G15
GSE369_SOCS3_KO_VS_WT_LIVER_UP	MDD	4.60E-05	0.000154779	0.766213	1251		blood	TWAS	c7	0.766213	1	ITGB1,IDI1,MRPS16,VDAC2,COMTD1,HELLS,RRP12,IRAG1,HMBS,PUS3,SRPRA,FOXRED1,CCDC86,STIP1,CCDC85B,MRPL11,MRPL21,EED,BCAT1,CS,ATP23,RXYLT1,XPOT,PHB2,LPCAT3,HSP90AA1,APEX1,ERH,SNRPA1,RPUSD2,ZNF106,HAUS2,PDIA3,GOLM2,RPP25,RCN2,PSMA4,TMED3,GFER,KCTD5,TFAP4,NUTF2,CYB5B,NOB1,FBXO31,PIEZO1,NXN,RAP1GAP2,POLDIP2,PNPO,CDK5RAP3,C1QBP,DHX33,RSAD1,UTP18,ELP5,EIF4A1,NUP85,USP14,TXNL4A,QTRT1,TMED1,WDR18,NR2C2AP,ATP13A1,DOHH,POLR1G,TMEM160,RUVBL2,CLPP,CHMP2A,FRRS1,FDPS,SDHB,RBM34,TFB2M,EIF6,PWP2,THOC5,CRELD2,UBXN4,TMBIM1,TTLL4,DRC1,PIGF,MTHFD2,SUCLG1,TSEN2,FYTTD1,PSMD6,SHQ1,ELOVL6,LGI2,SRP72,GRPEL1,NAAA,ETF1,WDR55,PRELID2,RBM27,PDSS2,CALHM6,MRPL18,COPS6,FAM185A,IFRD1,YAE1,TMEM248,ABHD11,ST6GALNAC4,NDUFB6,CORO2A,DDX31,SDAD1,NAF1,OSTC,PGM1,USP36,LSM7,C1orf198,RPAP2,TMED5,METAP2,ST7,LARP1,FASTKD2,DDX1,SPART,FLVCR1,PAPOLA,NOP2,NAA50,ZDHHC23,KBTBD8,PDK1,MRPS15,MRPS14,ORC3,PSMG3,LGR4,TRNT1,MALSU1,SCPEP1,AKAP1,DYNLL2,BID,RNPEP,POLR3G,C21orf91,GTF2H2,XRCC5,NARS2,EIF3I,MINPP1,SLC7A1,RSL24D1,TEX264,MRPL47,GSTO1,CARS1,SMYD2,NPL,MRPL32,GUK1,COQ5,GOT1,RNFT1,ABCC4,EMC4,NOP10,SLC7A6
GSE3720_LPS_VS_PMA_STIM_VD1_GAMMADELTA_TCELL_DN	MDD	2.14E-05	0.000162839	0.895404	1044		blood	TWAS	c7	0.895404	1	PLEKHA1,SGMS1,RUFY2,PRRG4,PHF21A,TRMT112,RNASEH2C,AIP,PDE2A,RPS26,METTL1,P3H3,YEATS4,GPR132,PSME1,PSME2,KLHDC2,KTN1,NAA30,KLF13,NME3,CDIPT,ITGAX,ADGRG5,CARMIL2,COTL1,PIGS,CNP,ADAM11,SPAG7,MRPL27,NT5C,PIK3R5,CXXC1,EIF3G,PGLS,LSM4,NFKBIB,PGLYRP1,RCN3,EPS8L1,MPC2,XCL1,CD55,LYST,NASP,ZYG11B,ACOT7,CHMP4B,PPDPF,PSMG1,NDUFV3,TRPM2,MIF,RPL3,DPP4,CDCA7,WDR43,CALM2,SIDT1,UMPS,SH3BP5,RPSA,CLEC3B,CCR3,RPL29,TACC3,RAPGEF6,RPS14,THG1L,LTB,GPSM3,PSMB8,RING1,MRPL2,CAPN11,GIMAP7,H2AZ2,LY6E,KBTBD11,DOK2,PDLIM2,TNFSF8,RPL12,MAD2L1,CCNI,GPR183,SLAIN2,STAP1,LARP7,EPHA4,USE1,IFI30,EOMES,F2RL1,NOP53,RPL18,FAU,N6AMT1,POLR2M,SLAMF6,TMSB10,EEF1B2,CLTA,MELK,MCM5,DNAJC19,STARD3NL,ZNF18,ZNHIT6,PRMT3,LEPROTL1,SELL,PSMD12,TBC1D30,TRAF3IP2,GPR65,THAP3,EMB,GRAMD2B,TRIO,CCT5,RPS10,RPL10A,MYC,SATB1,POLQ,FAM162A,MAP3K5,EEF1A1,NFE2L2,CD2,TENT5C,EAPP,RIN3,PDCL3,FILIP1L,EVL,CD3D,UBA2,ZC3H13,RPLP0,FANCL,MFSD6,TRIM59,COX5A,FZD1,TGFBR3,GMFG,RPL27
GSE3720_LPS_VS_PMA_STIM_VD1_GAMMADELTA_TCELL_UP	MDD	0.000100014	0.000194269	0.606677	833		blood	TWAS	c7	0.606677	1	ARHGEF12,MS4A4A,CARNS1,TPCN2,STARD10,GABARAPL1,KLRD1,KLRC2,KLRC1,CCDC62,BRI3BP,BIN2,DTX3,GZMB,MGAT2,B2M,PPCDC,XAF1,H3-3B,CD226,FBXL12,S1PR5,FFAR2,ETFB,TSEN34,PRAM1,SIKE1,MIB2,CERS2,SLC50A1,NAXE,SLAMF1,SLAMF7,PCP4L1,CDC42,LIN9,TOMM20,UBXN11,CD52,GBP4,RNF24,NELFCD,TST,CBX7,RALB,IMP4,PKP4,ACYP2,ACTR1B,NR2C2,ARIH2,GNAI2,CYB561D2,RPL9,GDF9,NIPAL4,GZMK,GZMA,MRPL18,SERPINB9,SRF,CAPN11,CENPQ,GPC2,FGL2,GSDMD,PPP3CC,AGPAT2,SNAPC3,IFNAR2,MAD2L1,RUFY3,KLHL2,TMEM71,AZI2,CEP170,RPAP2,ANXA1,RNF138,CYRIA,RNF38,MORN3,FASTKD3,LGALS3,MINDY3,ANKRA2,PMAIP1,IL18RAP,ACAT1,MDM1,MPC2,MICAL1,CMAS,CREBL2,EMP1,ZMYM5,ARF6,CCPG1,IL16,CD47,PPP2R3A,SLC33A1,NCKAP1,CD3G,CRLS1,CDHR1,RNFT1,S100A4
GSE3720_LPS_VS_PMA_STIM_VD2_GAMMADELTA_TCELL_DN	MDD	-6.28E-06	0.000202307	0.975223	783		blood	TWAS	c7	0.975223	1	CCDC7,AMPD3,EIF3M,AIP,CCDC81,KRT80,KRT2,IGFBP6,FIGNL2,ANO2,PHC1,PLD4,ALKBH5,TRARG1,ATP8B3,EPS8L1,VMAC,AURKC,IL10,PANK4,LYST,PHACTR4,PHC2,RIMS3,ECHDC2,ACOT7,MCOLN3,DNAI3,TGM3,MMP24,ITSN1,CBR3,CCDC116,CARD10,ADSL,GRHL1,SOWAHC,ATL2,LMAN2L,TADA3,SIDT1,DGKG,TM4SF19,KLHDC8B,GPX1,RPL29,TRPC3,FHDC1,RFC1,PARM1,AFAP1L1,RPS14,TRIM10,GPSM3,FKBP9,PSPH,LY6E,KBTBD11,GFRA2,ADAMDEC1,SLC46A2,FUBP3,GBGT1,BRD3,GAS1,LAP3,SEPTIN11,EOMES,LGSN,SNX7,BNC2,SYNGR2,TMEM237,RAMP3,EPDR1,UTP23,POC5,AKAP3,NBL1,TMCO4,CCND2,PANX1,MAF,LMAN1,TRIO,OTULIN,CIITA,SATB1,ATP6V1B2,KIF11,CEP192,NFU1,PGAP1,BCL2L1,SASH1,GAS6,CYYR1
GSE3720_UNSTIM_VS_LPS_STIM_VD1_GAMMADELTA_TCELL_DN	MDD	3.78E-05	0.000149813	0.80069	964		blood	TWAS	c7	0.80069	1	PIK3AP1,ARHGEF12,PRDM11,STARD10,CLEC9A,GABARAPL1,KLRC2,KLRC1,BICD1,SCN8A,DGKH,ITM2B,CCDC88C,ATP8B4,MMP25,ITGAL,RAP1GAP2,ADAP2,OMG,JUP,TMEM106A,ERN1,CD226,CAPNS1,EMP3,SIKE1,TRIM46,SLAMF1,SLAMF7,FCGR2B,CHIT1,LAMB3,GSS,CYTH4,LGALS1,SOWAHC,LPIN1,CFLAR,IQCB1,XRN1,CX3CR1,HAVCR2,PLPP1,ADAMTS6,TPMT,GABBR1,SERPINB9,IRF4,EXOC2,GSAP,NPTX2,MYOM2,DNM1,SNAPC3,PERP,CTSC,THEMIS,RORA,CAPG,MED13,CEP170,DOCK10,ANXA1,UBASH3B,OSBPL3,EPS8,YPEL5,VAMP4,REEP5,METRNL,SYPL1,ASTE1,LGALS3,CAPN2,CROT,JAK1,MINDY3,PCNA,IL2RA,FAR1,STON2,ARL15,IL18R1,IL18RAP,ARHGAP26,GCNT2,FIG4,RAC1,MYL6B,GPD2,CD80,LAMC1,PLCH1,FASTKD1,TRAF6,NCKAP1,TMPRSS13,RSU1,NR1D2,CDHR1
GSE3720_UNSTIM_VS_LPS_STIM_VD2_GAMMADELTA_TCELL_DN	MDD	3.34E-05	0.000178097	0.851138	830		blood	TWAS	c7	0.851138	1	DPYSL4,PRF1,ZMIZ1,ANO9,MUC6,RAPSN,STARD10,APAF1,CLEC7A,GABARAPL1,KLRC2,BICD1,KRT2,AICDA,SAP18,FRY,TMEM63C,JPH3,PIEZO1,TNS4,FAM117A,ERN1,PCP2,TSPAN2,PLOD1,SLAMF1,FCGR2B,FCRLB,PABPC4,RIMS3,PER3,ITSN1,RUNX1,BACE2,ITGB2,CASTOR1,LGALS1,PLEKHB2,TMEM163,SPATS2L,OBSL1,RPUSD3,MUC4,KLHDC8B,HEMK1,SHROOM1,HAVCR2,GNMT,CRISP3,DYNC2I1,AQP1,SEPTIN11,RALGAPA2,RORA,ST3GAL1,CAPG,ANXA1,USP44,UBASH3B,DOCK5,OSBPL3,GNG11,COL4A1,TREML1,EPS8,YPEL5,PRDM4,ANK3,NAV2,UBXN2B,CCL28,SYPL1,LGALS3,CAPN2,CROT,JAK1,ERMAP,IL2RA,IL18RAP,SLC2A6,GREM2,WLS,CPEB3,PTEN,DUSP16,KCNQ1,LAMC1,FXYD6,RRBP1,NR1D2,GAS6,GRK3,AHNAK
GSE3720_UNSTIM_VS_PMA_STIM_VD1_GAMMADELTA_TCELL_DN	MDD	1.33E-05	0.000211467	0.949693	631		blood	TWAS	c7	0.949693	1	AS3MT,CYP2E1,NEBL,ARHGEF12,PATL1,IQCD,KRT2,HOXC4,NCKAP1L,TDRD9,PGF,BLOC1S6,OGFOD1,CRISPLD2,GALNS,TBKBP1,MUC1,LBR,PABPC4,RIMS3,TIE1,MCOLN3,RBL1,RUNX1,CBR3,SOWAHC,ACOXL,TMEM87B,LMAN2L,KLHDC8B,SRGAP3,FHDC1,CC2D2A,DCTN4,HAVCR2,THBS4,SOX4,ZNF318,AKIRIN2,AP1S1,AQP1,FKBP9,STAU2,ANTXR2,CXCL1,DDIT4L,RALGAPA2,SHISA2,EHBP1,DPY19L1,MYO16,PRKCH,ANKS3,TBXT,NEDD1,NBL1,DNAJB13,ERMAP,WEE1,EPS15,GTF2A1,MPO,IL18RAP,GREM2,GNAI1,LAMC1,TEKT4,ZZEF1,ANKMY2,GAS6,CYYR1,MCPH1,ANGPT2
GSE3720_UNSTIM_VS_PMA_STIM_VD1_GAMMADELTA_TCELL_UP	MDD	1.83E-06	0.000183608	0.992029	943		blood	TWAS	c7	0.992029	1	PIP4K2A,DDIT4,TSSC4,MRPL16,RNASEH2C,PACS1,GRK2,PDE2A,RPS3,VPS29,RILPL2,CRACR2A,NACA,ARHGAP9,TAPBPL,PSMA6,RPS29,MGAT2,ERH,RBM25,SNAPC5,RPL4,HEXA,XPO6,ITGAX,EMC8,WDR81,KAT2A,MLX,RPL27,PSMB6,PTRH2,CHD3,CXXC1,PPAN,CDC37,LSM4,RINL,NFKBIB,TNFAIP8L1,GZMM,NDUFS7,RCN3,STXBP2,BOLA1,S100A11,TPM3,UBE2Q1,MEF2D,DUSP10,CD52,ZBTB8OS,RPL22,ACOT7,PYGB,CHMP4B,PROCR,ERGIC3,DLGAP4,NELFCD,ZNF512B,THOC5,RPL3,POLR3H,ODC1,MRPL33,CD8B,VHL,SIDT1,HSPBAP1,RPL32,RPSA,RPL9,CLPTM1L,GDF9,UQCRQ,RPS14,LTB,C4A,PSMB8,ZBTB22,MED20,MAD2L1BP,CAPN11,GPC2,GIMAP7,H2AZ2,TECPR1,NDUFB9,LY6E,GSDMD,RPL8,KBTBD11,PPP3CC,PDLIM2,TNFSF8,RPL12,UBQLN1,MAD2L1,MGST2,GPR183,RPS12,HMGB2,LARP7,IFI30,F2RL1,RPAP2,NOP53,RNF138,SLAMF6,TMSB10,LARP1,RPS19,EEF1B2,GFM2,DZIP1L,RFXAP,EXOSC8,MCM5,DNAJC19,GPATCH1,NME2,STARD3NL,ERP29,EIF3H,LEPROTL1,PSMD12,TRAF3IP2,RAN,GRAMD2B,IL7R,CCT5,RCSD1,MPC2,MYC,CYB5A,MBOAT1,KMT5A,CD72,CD2,GAS5,CREBL2,RNASEH2B,GTF2F2,CWC15,C2orf49,PSMA2,NACC1,NKIRAS1,RPS20,COX5A,ADGRL1,PKN1,NDUFB7,EXTL2
GSE3720_UNSTIM_VS_PMA_STIM_VD2_GAMMADELTA_TCELL_DN	MDD	4.44E-05	0.000167493	0.790985	1103		blood	TWAS	c7	0.790985	1	HPS6,PWWP2B,TUBGCP2,ZFAND4,SAR1A,IFITM2,BUD13,SLC43A3,FHIP1B,C12orf75,KLRD1,KCTD10,FKBP4,FOXM1,RACGAP1,TNS2,PRR13,ESYT1,ATP5F1B,PRIM1,RCBTB2,DHRS7,CHSY1,SELENOS,KLF13,NUSAP1,CRAMP1,SYNGR3,CCNF,ABCC6,DCTPP1,RBL2,NLRC5,DDX28,ZFHX3,GABARAPL2,RAB11FIP4,IGFBP4,ERN1,ARMC7,PIK3R5,USP14,DNMT1,S1PR5,SIRT2,BSG,CSF1,AHCYL1,AGTRAP,KRTCAP2,FCGR3A,UAP1,PADI2,NIBAN1,LAX1,HMGCL,RNF19B,RAD54L,CMPK1,KCNAB2,VAMP3,GBP2,SDCBP2,IDH3B,CPXM1,SDC4,ACOT8,LCA5L,HDHD5,GUCD1,SELENOM,LGALS1,PHF5A,ACOXL,CKAP2L,ARL5A,ARL4C,SPAST,ATL2,PLEK,DOK1,HK2,ILDR1,CD86,MCM2,WDR53,LRCH3,TWF2,TMEM154,SEPTIN8,PIK3R1,DSE,GMNN,H2BC5,GPANK1,CSNK2B,EHMT2,RIPK1,CGAS,AGFG2,GNB2,GIMAP7,PTCD1,TBC1D31,OPLAH,VPS28,PPP3CC,RIDA,PTBP3,RGS3,SLC27A4,ABCA2,CENPE,FAM204A,RAB8A,CAPG,TSNAX,NFIL3,OSBPL3,SIRT1,GPR160,BIRC5,ALG5,MCM5,TMOD3,PXYLP1,N4BP1,GSR,PPP2CB,RAB4A,CAPZB,CAPN2,KIF23,GOLM1,IL18RAP,SLCO4C1,MACIR,NR3C1,GRAMD2B,MACROH2A1,ZC3H7A,TREX1,MFSD1,CENPW,CRYBG1,PHGDH,ACSL5,BICC1,ATAD1,RFC5,NDC80,GALNT3,HACE1,BTBD3,OSBPL5,NDUFAF5,HASPIN,ITGAE,PIMREG,LYN,USP15,PRR11,MTA3,RFTN1,FEN1,B3GAT3,FOSL2,SPAG5,ADGRE5,DNAJB1
GSE3720_VD1_VS_VD2_GAMMADELTA_TCELL_UP	MDD	2.88E-05	0.000148034	0.845518	990		blood	TWAS	c7	0.845518	1	PRDX3,BUB3,PPA1,COMTD1,PHRF1,EPS8L2,TSPAN4,SLC43A1,CLP1,FAM111A,BANF1,MRPL11,RBM14,MRPL21,DHX37,PXMP2,POLE,H3-5,PPHLN1,TAPBPL,COPS7A,EIF5,PSMB11,LRR1,NDN,TIPIN,SNAPC5,SEC11A,CTCF,LCAT,NOB1,RPA1,RETREG3,COA3,SNF8,TRIM37,SDK2,DUS1L,TIMM13,SEMA6C,NUCKS1,NDC1,IFI44,MCOLN2,FITM2,YWHAB,HLCS,SLC25A17,TCF20,NFAM1,AGFG1,GEMIN6,PARP14,TMEM158,CYB561D2,ALAS1,PRICKLE2,SH3BP2,LYAR,SPINK2,CXCL10,FAM53C,NSUN2,DDO,CALHM6,CGAS,GABRR2,EIF3B,CBX3,BLVRA,TPST1,TRMT12,OTUD6B,POP1,HSPA5,TRMT10A,COPS8,LDB2,MCM3,COL9A3,DCAF13,DHFR,RANBP1,SERPIND1,SRFBP1,PPP1R14B,RTP4,BAZ1B,MCM5,ELP1,EME1,NME1,SPDL1,CDK7,CEMIP2,MRPL42,GLP1R,PSMD12,TIGAR,STT3B,LRPPRC,PANX1,EPB41L4A,NDUFAF2,GPR161,DNAJC9,ALG8,WARS1,MAK16,RAB30,RFC5,TMTC1,UTP6,MECOM,ZBP1,TMEM14C,EIF5A,CTPS1,ENTPD7,FASN,PMS1,MRPS18B
GSE3720_VD1_VS_VD2_GAMMADELTA_TCELL_WITH_LPS_STIM_UP	MDD	4.21E-05	0.000144709	0.771267	1245		blood	TWAS	c7	0.771267	1	NANOS1,FAM53B,DDIT4,LIPA,ASCL2,ZDHHC24,WASHC4,PPTC7,BCL7A,BRI3BP,ADCY6,ZNF839,TIMM9,ACYP1,DICER1,TP53BP1,EID1,MAN2C1,POLR3E,GGA2,TFAP4,HSDL1,RPA1,RAI1,COPRS,CCR7,CCR10,EZH1,C1QBP,ABCC3,LIMD2,CSNK1D,PLEKHG2,EMC10,MBOAT7,SYT11,TMEM51,TOR1AIP2,STX6,SCCPDH,SF3A3,RPS8,PHF20,ZNF512B,TTC3,PCBP3,MIF,HPCAL1,MTLN,PKP4,DPP4,SESTD1,ICA1L,ICOS,ACSL3,SNED1,TTC27,ELMOD3,TMEM131,NFKBIZ,OXSR1,TMEM158,DAG1,PARP3,GNL3,PPA2,FGF2,NUDT6,MAP9,RGS12,CEP135,FYB1,CCDC125,ERAP1,SEC63,CDK19,SOD2,WDR46,KLHDC3,ZNF318,POLR1C,BPGM,ASIC3,CCM2,ARHGAP39,WHRN,RAPGEF1,JAK2,MGST2,TRIB2,PGM5,ANKRD12,AP3B1,PHF3,SLC6A6,ZMAT4,TBC1D4,ZEB1,DDX24,PFN2,QKI,NMNAT3,CPLANE1,C1orf216,HIF1A,PDK1,CACNA2D4,CDK17,IFFO2,ZMYND8,CACYBP,CASP4,TESC,TRPM6,PAQR7,TGFBR2,DCUN1D1,EML4,ENPP2,PLOD2,RASA1,XRCC5,OPTN,MBOAT1,SPOCK2,SLC25A13,FRMD4A,NDUFAF4,ZNF365,REEP3,ZMYM5,DTD1,TGFB3,EGLN3,NFKBIA,AKAP13,IGF1R,IMPA2,MRPS6,ATP13A4,TSHZ2,ASF1A,SSB,SRPK2,SHLD1,PPM1A,TOX,BICDL1,FXR1,AGPAT5,SLC52A2,PRPF38B,C17orf97
GSE3720_VD1_VS_VD2_GAMMADELTA_TCELL_WITH_PMA_STIM_DN	MDD	3.93E-05	0.000140415	0.77966	1181		blood	TWAS	c7	0.77966	1	FHIP2A,DIP2C,STOX1,VPS26A,LRRC20,MMS19,TSPAN32,TRPM5,EXT2,DDB2,DNAJC4,PPP2R5B,KLC2,GABARAPL1,FMNL3,COX14,IKZF4,RBMS2,BAZ2A,FOXJ2,NUDT14,TEP1,ZNF219,RAD51B,KCNK13,SPG11,GALK2,APH1B,USP3,TRIP4,OAZ2,FAM219B,PSTPIP1,TMED3,FAH,MFGE8,MAPK3,HAGHL,KATNB1,ATP6V0D1,MNT,ALDH3A2,TEFM,EZH1,HDAC5,SOX15,TBC1D16,RFXANK,USF2,ECH1,COQ8B,CCDC61,PLIN3,CYTH2,LIN7B,ATF5,KMT5C,NMNAT1,FBXO6,MTHFR,BOLA1,PPOX,B4GALT3,XPR1,HMGCL,FUCA1,TMEM50A,MIER1,IDH3B,SLC4A11,PHF20,SMOX,DLGAP4,STX16,UCKL1,CBR1,PRMT2,BCR,MAPK11,ARSA,TMEM87B,PLEKHB2,TMBIM1,RNF25,PDE6D,KHK,DGUOK,WBP1,SH3BP5,ETV5,ACAA1,SLC25A38,ABHD14B,PXK,TMEM175,SLC12A7,ATG12,KDM3B,ADRB2,AFAP1L1,GM2A,BOD1,PDLIM7,FAM193B,RNF130,ZUP1,ACOT13,GABBR1,MSH5,EHMT2,CNPY3,AARS2,ARMC10,TRIM24,TMED4,TECPR1,MROH1,VPS28,ZNF7,ADAMDEC1,HMBOX1,LAPTM4B,TOR2A,CACFD1,ENTPD2,DNAJB5,DNAJB14,IFNGR2,SURF1,CCNI,TEC,PI4K2A,MARVELD1,ID2,CREB5,ITPR2,LRRC34,POP4,NAGK,BLOC1S5,ODF2L,EIF3H,LDLRAD3,ALDH1B1,IFFO2,SRI,RTF2,RNF11,SERF1A,CHD2,SNORD104,C18orf21,RHOG,TTC39C,GNAL,PPP2R3A,ZNF217,HECTD4,RBM11,MNAT1,RAP2A,ZMYM2,ARHGAP18,TM2D2,GAD1,NPRL2,RPL4
GSE3720_VD1_VS_VD2_GAMMADELTA_TCELL_WITH_PMA_STIM_UP	MDD	1.51E-05	0.000144616	0.91701	1332		blood	TWAS	c7	0.91701	1	ERLIN1,TRIM8,MAPK8,DDIT4,LIPA,PDLIM1,GDPD5,BRI3BP,KANSL2,PHB2,NAA16,ARID4A,SUSD6,MLH3,HACD3,RAB11A,TSPAN3,TMED3,ST3GAL2,HSDL1,MYO1C,RPA1,FAM83G,FAM222B,PIPOX,STAT5A,C1QBP,CD300LB,SLC26A11,S1PR2,ZFR2,PLEKHG2,RELB,SIX5,MBOAT7,ZNF667,C3,KIF1B,SRM,DENND2D,PADI4,TOR1AIP2,SCCPDH,FHL3,CST7,DYNLRB1,SMOX,PRNP,STK4,ZNF512B,TTC3,ADARB1,PCBP3,UBE2L3,HPCAL1,ODC1,HS1BP3,SGPP2,ACSL3,SNED1,CLIP4,TMEM131,MRPS25,IMPDH2,QRICH1,NEK4,SLC25A4,ISOC1,KIF3A,ITK,BEND3,NUP43,HLA-DMB,MDN1,CDK13,PEX1,BAIAP2L1,ANKRD46,ARHGAP39,EGR3,NSMF,CAMK2D,SLC9B2,IFNAR2,ZNF518B,LAP3,MGST2,DCK,STIM2,NRIP1,TJP2,ITGB3BP,PGAM1,HHAT,STING1,UBE2S,AP3B1,HIPK3,ATP6V0E2,CORO2B,C7orf31,LCLAT1,TBC1D4,CFAP418,ZEB1,LUC7L3,NME1,SLC25A36,CD83,CPLANE1,GSKIP,NOP2,SLC25A3,SNAPC1,METAP1D,PDK1,ADIPOR2,SYPL1,REXO2,CDK17,ZMYND8,CACYBP,STK38L,FYN,ENPP2,MTAP,MYH3,ACAT1,SLC2A6,MCCC2,GAB2,FAM162A,ADAT2,FRMD4A,TPD52,RNF170,CHML,CISD1,CHORDC1,DTD1,TGFB3,NFKBIA,SEC14L1,PHLPP1,PROC,IWS1,ASF1A,PPIG,SSB,TCF12,CREG2,RFX8,DRAM1,CRPPA,IFT74,MYO7A,SQOR,WSB1,GAD1,MSH6,TDRP,FASN,GNAQ,KRCC1
GSE37301_CD4_TCELL_VS_GRANULOCYTE_MONOCYTE_PROGENITOR_DN	MDD	2.57E-05	0.000143185	0.857358	1283		blood	TWAS	c7	0.857358	1	ITGB1,PDLIM1,IFITM2,GRAMD1B,CDON,PPFIBP2,VPS37B,GALNT9,SLC11A2,NACA,TMEM63C,PLCB2,IVD,RBBP6,ATXN2L,PSMB10,LDHD,TLCD1,RAB11FIP4,TMEM106A,ITGAE,MINK1,CBX4,SLC44A2,MIDN,PLEKHG2,PAFAH1B3,KHSRP,TNFSF14,CDC14A,VCAM1,RFX5,SEMA4A,FCRL1,LAX1,ITPKB,FOXJ3,PDE4B,PTGFR,RBL1,TIAM1,TTC3,UBASH3A,SUSD2,IL2RB,BCL2L11,SLC20A1,TTN,EHD3,EPAS1,ARID5A,CBLB,BTLA,CD86,CHST2,ST6GAL1,RTP4,IL17RB,AFAP1,TCF7,TNIP1,ANKRD55,ADAMTS6,MCTP1,ZUP1,SAMD3,UTRN,CCR6,VARS1,LTB,RIOK1,IMMP2L,VIPR2,NOD1,GSAP,RNF19A,ZHX2,TRIB1,PPP3CC,TNFSF8,TRAF1,FAM78A,RAPGEF1,IFNAR2,EIF4E,VGLL4,ABCG2,DCLK2,GPR183,TXK,SMAD1,TMPRSS11E,SERP1,JARID2,DTNBP1,PLSCR1,TIMP2,CD28,SLC38A1,SMC6,STK39,F2R,NT5E,RBM38,ABTB2,SLAMF6,SGPP1,GALNT10,CYRIA,IKZF1,ASB2,IPCEF1,CD83,KYNU,PRKCH,IRF2BP2,LRIG1,USP18,RRAS2,MAX,MAP4K4,IL18R1,MARCHF3,ARHGAP26,MBOAT1,P2RX7,HIVEP2,RXRA,FSD1L,PRMT6,VAV3,ST8SIA1,NF1,PHLPP1,IFIH1,ITPR1,BHLHE40,EVL,ENDOD1,SESN3,HIVEP1,ST8SIA6,RPLP0,EIF5A,AHR,RFX7,PRKCQ,LIMK1,TSPOAP1,RNF43
GSE37301_CD4_TCELL_VS_GRANULOCYTE_MONOCYTE_PROGENITOR_UP	MDD	3.05E-05	0.000177816	0.863639	1070		blood	TWAS	c7	0.863639	1	NANOS1,TSPAN14,RASGRP2,ANKRD13D,CLCF1,GRK2,APPL2,KLRD1,OAS2,CLIP1,ADCY6,NCKAP5L,ACVRL1,TARBP2,IL23A,TNFRSF1A,LRRC23,ELF1,RABGGTA,ATP8B4,MAN2A2,MCTP2,EME2,METTL9,GFOD2,RANBP10,HS3ST3B1,RTN4RL1,P2RX5,NLK,ABHD15,IGFBP4,JUP,HDAC5,ITGB3,SPOP,XYLT2,SLC16A5,SLC26A11,PIK3R5,DOK6,AP1M2,RINL,FBXO27,LAIR1,ARHGEF18,ZBTB7B,SEMA4A,FCRLB,PADI2,ATP1B1,FAAH,SCP2,CYB5RL,PREX1,GGT5,GGT1,SLC20A1,EHD3,QPCT,PCYOX1,ALS2CL,TMIE,PFKFB4,IHO1,SLC12A7,TCF7,UNC5A,GRK6,SCML4,TSPYL4,DSE,SGK1,RIPOR2,CMAHP,DDR1,RNF32,BBS9,PEG10,TECPR1,ARPC1B,DENND3,LYNX1,FAM78A,MAML3,GPR18,GPR183,BEND4,LYPD6B,COMMD8,THEMIS,MYLIP,ST3GAL1,PLEKHF2,EYA2,MYO10,CHD7,SLCO3A1,N6AMT1,SLC16A7,GALNT10,CTNNA2,IKZF1,CORO1C,RNF144A,SELENOP,PDK1,APP,RAVER2,SLC16A10,PAFAH2,VIPR1,PDE3B,ELOVL7,SNN,CMBL,ZBTB9,MBOAT1,MSRA,PAG1,DNAJC6,ST8SIA1,OSBPL5,ATP2A3,UBE2E2,MAML2,TGFBR3,CRTAM,SLC37A2,RFLNB
GSE37301_CD4_TCELL_VS_RAG2_KO_NK_CELL_DN	MDD	5.64E-07	0.00014942	0.996989	1237		blood	TWAS	c7	0.996989	1	MARCHF8,ERCC6,GATA3,ZCCHC24,SWAP70,BUD13,SLC37A4,QSER1,CD44,PACS1,RNF169,CHST11,SLC41A2,TMBIM6,LPCAT3,SPATA13,RCOR1,LTB4R,GZMB,POMT2,RPS6KA5,SECISBP2L,PLEKHO2,PTPN9,SNUPN,FAH,SNX29,ITPRIPL2,MMP25,LPCAT2,ST3GAL2,NCOR1,SLFN5,EIF1,JUP,ACLY,ATP6V0A1,OSBPL7,ZBTB32,APLP1,KDM4B,DFFA,MTOR,S100A13,LMNA,SDHC,SOAT1,PSEN2,HECTD3,YIPF1,YWHAB,ELMO2,DOP1B,DIP2A,LPIN1,BMPR2,NCOA1,EIPR1,ITPRIPL1,TATDN2,HSPBAP1,SLC49A4,PLXNA1,AP2M1,ETV5,ATP13A3,SLC25A20,GPX1,MON1A,DUSP7,GLT8D1,EMC3,CASP6,SEC24D,CPEB2,HPGD,FAM114A1,IGFBP7,PDCD6,TPPP,GM2A,ATP6V0E1,CLTB,MGAT4B,NLN,SERINC5,SNX9,EZR,NQO2,RIPK1,ANKRD6,TRAPPC14,PRKAR2B,BPGM,IQCE,PLEC,ERLIN2,KAT6A,SLC44A1,VAV2,SEC16A,EHMT1,GPAT3,ATP10D,RALBP1,MITF,TACC1,NDRG1,PI4K2A,CAPG,TTC17,ATP8A2,DOCK5,TNRC6C,GLUL,LAMC1,TMOD3,VRK1,REEP5,ADIPOR2,HERPUD2,CCDC112,LGALS3,SOCS2,CAPN2,TSC22D1,EML4,DTNB,ITGA1,ADCK2,BRAF,EIF3I,GALNT1,E2F5,STIM1,FBXO30,EMP1,TMTC2,FOS,GPD2,MIB1,OSBPL1A,FZD7,NEB,SH3GLB1,KLF7,RRBP1,COBLL1,RAP2A,VIM,PROS1,ARID1B,IRAK3,SQOR,PDP1,GNAQ
GSE37301_CD4_TCELL_VS_RAG2_KO_NK_CELL_UP	MDD	4.80E-05	0.000206353	0.816213	893		blood	TWAS	c7	0.816213	1	STK32C,ADAM8,NEBL,HELLS,B4GALNT4,OAF,SLC15A3,PPP1R32,CDC42BPB,TEDC1,PTGER2,ERO1A,TTC9,ACYP1,CALML4,ITPRIPL2,GFOD2,ATAD5,SMARCE1,CNTNAP1,TTYH2,KCNK6,EBI3,PTPRS,NKG7,TNFSF14,SLC16A4,STX6,CD34,WDTC1,HDAC1,SCP2,TOX2,SUSD2,CCDC157,ECRG4,ZC3H8,OSBPL6,ICOS,TMBIM1,GPR55,HDLBP,PDCD1,PLCD1,DCBLD2,CXCL10,SLC25A46,GZMK,DSE,AOC1,FBXL18,TNFSF8,TPRN,GCNT1,FNIP2,ADAMTSL2,PTPN13,DCTD,HS3ST1,ATP10A,GPR171,IFIT3,KIF20B,EFCAB7,RORA,RBFOX2,ANKS6,STK39,NHLH1,SLAMF6,TRIM9,JAG1,LRFN2,HMGN3,ZC2HC1A,GNB5,TTC14,EPDR1,NAV2,NEK6,CCDC112,CACYBP,RGMB,PPFIBP1,TRPM6,RNF11,SCIN,PLOD2,SCPEP1,RNF43,GPX2,IL18R1,IL18RAP,RGS9,NAV1,EMB,CANX,SPEF2,TNFSF13B,RYK,CEP162,UNC13B,FSD1L,ZC3H12C,EGLN3,GPATCH11,CDK15,ROBO1,DSCAML1,TEX9,ERLIN1,AHR,C1orf174
GSE37301_COMMON_LYMPHOID_PROGENITOR_VS_CD4_TCELL_DN	MDD	3.39E-05	0.00012622	0.788321	1376		blood	TWAS	c7	0.788321	1	SLF2,NHLRC2,PLEKHA1,C10orf88,VPS26A,IFITM2,DYNC2H1,GRIK4,ZDHHC13,RRM1,RTN3,DPF2,SLC29A2,GSTP1,STYK1,ARPC3,GDF11,ZDHHC17,CLEC2B,MARK3,ATP5MJ,RNASE6,PTGDR,KCNK13,RAD51,SEC11A,MMP25,MSLN,HMOX2,NFATC3,GRAP,LYRM9,NBR2,DERL2,PLSCR3,WIPI1,ATP5PD,EXOC7,TYMS,MYL12B,SMAD2,ATP9B,DNM2,PRDX2,RNASEH2A,CSNK1G2,TLE5,CHAF1A,HNRNPUL1,ZNF224,FLT3LG,ZNF137P,ZNF446,F11R,DENND1B,CYB5R1,LGALS8,SH3BGRL3,PTPRU,MYCBP,PPT1,DHCR24,ACOT7,VPS16,TRIB3,NCOA6,PROCR,CEP250,PHF20,CBR3,TRPM2,MRPL40,UBE2L3,TST,CYB5R3,PACSIN2,RIBC2,TRMU,PSD4,FAM168B,MTX2,ANKZF1,INPP5D,HADHB,SOS1,SOCS5,SPTBN1,SIDT1,TOPBP1,ZBTB38,TFDP2,RUBCN,IP6K1,GNAI2,NAA80,HPGD,EXOC3,FBXO38,MXD3,RAD17,OCLN,TSPYL1,GMNN,ILRUN,KLHDC3,SMIM8,COPS6,GIMAP6,VPS41,CDK13,BLVRA,GPAA1,ZNF34,STAU2,PBX3,STAP1,IL15,CHCHD3,PPP2R5E,ITPR2,DPYD,MYH9,PCNX1,INPP5A,STK39,F2R,WDR41,TBCA,RWDD2B,ITGA4,TMX1,GALNT10,BNIP3L,OARD1,HMGN3,BIRC5,NDUFAF1,DENND4C,UBR7,ARPP19,ERP29,IDH1,PIKFYVE,YTHDC2,PIK3R4,IQGAP2,ALOX5AP,SOCS2,NVL,JAK1,TEX30,LSM14B,RNF8,KIF14,KIF21B,SKP2,MDM1,ORC5,ADCK2,BARD1,P2RX7,HERC2,ELMO1,ARPC5,JMJD1C,GALC,MANF,NMI,ZNF217,PTPN2,ATP2A3,ZZEF1,IL10RA,ZNF43,STAT1,ANKRD36B,NOTCH2,TXNDC9,TECR
GSE37301_COMMON_LYMPHOID_PROGENITOR_VS_CD4_TCELL_UP	MDD	7.96E-07	0.000181076	0.996491	855		blood	TWAS	c7	0.996491	1	DDX21,PPA1,VCL,BET1L,CD44,CD82,CCND1,PPFIA1,NT5DC3,FAM216A,DDX54,RAN,DDX51,AMIGO2,VAMP1,PCID2,ZFP36L1,TDP1,LINS1,LRRK1,EIF3J,CLCN7,TBL3,CRYM,RRAD,E2F4,GFOD2,TSNAXIP1,TVP23B,GOSR1,PNPO,NUP88,PHB1,PTRH2,NFATC1,ICAM1,JUNB,NFKBIB,FBL,CADM4,C5AR1,RASIP1,ZNF324,AHCYL1,LAMTOR5,TUFT1,ATP8B2,SLC25A44,NIBAN1,BTG2,ETNK2,DSTYK,ACBD3,UTP11,DPH2,RPL22,KLHL21,RCAN1,WDR4,SEC14L4,MAFF,DESI1,UXS1,RANBP2,CCNT2,COQ10B,DNPEP,AGFG1,SLC30A6,RPS7,CCT4,IL17RC,UMPS,SLC12A8,ALG3,FAM131A,KLHL18,ARF4,RIOX2,TNIP3,LGI2,PAICS,NDST1,SERINC5,SGK1,EZR,CMAHP,NELFE,IRF4,VEGFA,HILPDA,DYNC2I1,KLF10,FNBP1,RFK,EVC,DCLK2,ACSL1,SLA,TENT5A,PGAM1,PDIA5,NFIL3,SEC62,LRRFIP1,PSME4,METTL13,TTC33,CTNNAL1,GLRX5,SDCBP,MTRR,UBE2N,PLAGL2,POLR1F,TGFBR2,PRNP,IL2RA,DDX10,IFNG,URB1,ADGRE5,AKAP8,MAPRE2,CHML,RIN3,NIP7,NFAT5,CEBPG,TOMM70,WNT16,CUBN,TGS1,SMNDC1,DNAJB9,MTERF3,UFM1,PRR3,PPP1R2,NDUFAB1
GSE37301_COMMON_LYMPHOID_PROGENITOR_VS_PRO_BCELL_DN	MDD	-2.05E-06	0.00011786	0.986103	1592		blood	TWAS	c7	0.986103	1	NHLRC2,VPS26A,TSPAN14,ACTA2,IFITM2,SIGIRR,EPS8L2,RRM1,RTN3,GSTP1,CCDC92,CHFR,ATP5MC2,PIP4K2C,TAPBPL,LEMD3,CLEC2B,AKT1,HAUS4,PTGDR,FAN1,KNL1,RAD51,SPG11,PML,SCAPER,IDH2,IQGAP1,TMEM204,MMP25,HMOX2,NFATC3,RAP1GAP2,CRLF3,ZNF652,PLSCR3,RANGRF,SUMO2,MYL12B,SMAD2,ATP9B,DNMT1,ICAM3,CNN2,BST2,TYROBP,CHAF1A,AP2S1,FLT3LG,PPP2R1A,ZNF446,KCNA3,HAX1,PYHIN1,DENND1B,RCOR3,NEK2,MKNK1,EFCAB14,DHCR24,ACOT7,KYAT3,RALY,CPNE1,PHF20,SERINC3,ACOT8,SYCP2,TCFL5,CBR3,TRPM2,MRPL40,RIBC2,GCC2,SPATS2L,ANKZF1,INPP5D,SEPTIN2,ANXA4,DOK1,VAMP8,MCM2,TOPBP1,APPL1,CCNA2,ATP5ME,MAEA,NSD2,MXD4,UGDH,UBE2K,CEP135,RCHY1,EXOC3,ARAP3,CCNG1,STX7,GMNN,HSPA1L,MMUT,SMIM8,ZNHIT1,BPGM,TBXAS1,VPS41,CDK13,BLVRA,ATP5MF,FDFT1,ADGRB1,GPAA1,STAU2,SCAI,IL15,CTSC,RAD54B,KIDINS220,WDR41,TDRD3,ADD3,BNIP3L,OARD1,LXN,BIRC5,ATP5F1C,DENND4C,ARPP19,KIF26B,PCTP,IDH1,YTHDC2,IQGAP2,NMRK1,RAB6A,NVL,STMN1,TMEM41B,ATP11B,MRPL13,RAD52,NDUFS4,SKP2,ORC5,SRPK2,ADCK2,BARD1,HERC2,FBXO5,GLO1,DEK,ELMO1,SPTLC1,CKS1B,ARPC5,MRE11,WSB2,PIGB,MANF,NKTR,NMI,SLC33A1,ATP5MG,SGSH,ZBTB38,CRYL1,UPF3A,ZNF43,GNAQ,FBXL14,IP6K1,PSMC5,ASF1B,FLI1
GSE37301_COMMON_LYMPHOID_PROGENITOR_VS_PRO_BCELL_UP	MDD	1.01E-05	0.000190648	0.957556	847		blood	TWAS	c7	0.957556	1	DHX32,CTR9,EIF3M,QSER1,MS4A3,DCHS1,PYGM,NEAT1,EFEMP2,GOLT1B,KRT7,RNF41,KCNK13,MYEF2,DENND4A,CACNA1H,ACSM1,SPN,DOC2A,SCARF1,MIR22HG,C17orf75,NLE1,OSBPL7,CCDC47,PITPNM3,YBX2,SLC14A1,SOCS6,RAB3D,SLC7A9,CADM4,MRPL20,TSPAN2,MTMR11,PIP5K1A,YOD1,PSEN2,LYPLA2,AJAP1,GPX7,CA6,UQCC1,DLGAP4,COL6A2,DGCR5,LRP5L,TCN2,SLC35F6,TXNRD3,P3H2,GRM2,WDR82,NEK4,ZNF721,DGKQ,WWC2,TRAPPC11,S100P,FBN2,CSF1R,SOX4,OR2B6,IER3,SERPINE1,ZNF12,TBL2,ZNF34,CPNE3,URM1,TOPORS,BANK1,RAB33B,MTHFD2L,CENPC,HMGB2,SAP30,TLR2,SNRK,TG,ID2,GCFC2,C1D,HTR3B,ANXA1,GNPAT,CORO2B,SUCLG2,PYGL,ERICH1,RNASEL,SNX13,AASDHPPT,TMEM30A,SLAMF8,CCDC28A,REPS1,RRAS2,IL1R2,ELF3,UBE2B,OSGIN2,RDH11,PCNP,ALG8,PHYH,KLF9,TXN,FOCAD,OPN3,DOCK1,JMJD1C,CREM,WSB2,HS6ST1,IFIH1,IFT57,ZNF32,CASP8AP2,CEP83,HCG9,NDUFAB1
GSE37301_COMMON_LYMPHOID_PROGENITOR_VS_RAG2_KO_NK_CELL_UP	MDD	3.57E-05	0.000147998	0.809444	1078		blood	TWAS	c7	0.809444	1	SFXN3,ADAM12,HNRNPF,EPS8L2,ARHGEF12,PPFIBP2,NRIP3,ARF3,KLRG1,COQ6,PSTPIP1,AP3B2,MRPL28,SYNGR3,KCTD5,DCTN5,AGRP,ATMIN,SLC7A5,AKAP10,ADAP2,CDK5R1,SECTM1,COLEC12,IER3IP1,ICAM5,MYDGF,BCAT2,ZNF137P,POLRMT,CTSK,POGZ,CD247,MPZL1,ATP2B4,KLHDC8A,C1QB,THEMIS2,AK2,IL12RB2,SNRPB,NINL,SMOX,EEF1A2,ITGB2,CRKL,SEC14L3,RIBC2,TMEM177,ZNF142,EFHD1,SAG,PRKD3,TATDN2,MAEA,SLC25A46,P4HA2,SLC22A5,GDF9,TXNDC15,CTNNA1,HBEGF,PCDHGA10,SLC36A1,MGAT4B,FLT4,RAD1,AMD1,IFNGR1,STX11,TUBB2B,FAM131B,GIMAP5,RABGEF1,TBC1D31,SORBS3,BRF2,LPAR1,PIGO,CLDND1,DDX31,TRIB2,PGM1,MITF,HHAT,RAB8A,CD59,AUTS2,EHBP1,SPART,CASP1,ABCB4,CDK5RAP1,SNTA1,VLDLR,FYN,LSM14B,GYG1,FUT8,IL18R1,SLC6A12,MAPK14,MAPK13,HIVEP2,COL5A1,IGSF3,CD2,CREM,CEMIP,LANCL1,GPR17,PPP2R3A,MBNL2,PRKAB1,CRADD,PLXNC1,EIF2AK3,CCDC15,CPD,CAMSAP2,GORASP2
GSE37301_GRANULOCYTE_MONOCYTE_PROGENITOR_VS_RAG2_KO_NK_CELL_DN	MDD	5.68E-05	0.000153026	0.710694	1060		blood	TWAS	c7	0.710694	1	ITGB1,SUPV3L1,PPA1,ZDHHC16,ARHGAP1,CCDC86,HPX,TPP1,RHOD,TCIRG1,RSRC2,HIP1R,ZCRB1,RPAP3,KRT18,RPL41,DDIT3,CHD4,A2M,COL4A1,COL4A2,ING1,ATP11A,GAS6,NGDN,IPO4,SPTLC2,ADCK1,FBN1,UNC45A,PLK1,KIF22,MVP,NUDT21,WWP2,TAF1C,TRAPPC2L,VTN,RPL23A,MLX,GRN,KIF1C,CYB561,SRSF2,EIF4A3,PSENEN,TYROBP,SEMA6B,RPL18,BAX,EMC10,RPS5,SSU72,S100A6,SLC39A1,IL6R,F11R,NID1,ATP5IF1,PYGB,MRPS26,PISD,ATF4,RRP7A,RAMP1,GTF3C2,PPM1G,SPTBN1,RTN4,PNPT1,MRPL35,LSG1,ITIH1,ITIH3,SLC25A4,TBC1D14,CAMLG,FAM13B,TAB2,EZR,ZSCAN26,APOM,NELFE,SNRPC,PLA2G7,ARMC10,IFRD1,MTPN,TMEM176B,BLVRA,ARPC1B,PUF60,VPS28,CPNE3,ABCA1,FNBP1,DPP7,DCTN3,HNRNPD,PLAC8,FRG1,MED28,SURF6,CHD8,CXXC5,AZI2,MYH9,GALNT2,RANBP1,ANXA1,SMC3,NXF1,WIPF1,TMX1,NID2,RPS19,ACTR2,RNF13,TTC14,DYNC1I2,FOXK2,MAP7D1,APP,SARAF,KIF2A,DEGS1,PAX6,RAN,POLR1D,ABRACL,CGGBP1,ATOX1,MAP4K4,IL1R1,PTTG1,C5orf15,PRLR,LCN2,ETNK1,PTPRB,TUBB6,CD47,CIP2A,CARS1,SSB,CWC15,RRBP1,RGS2,RO60,SRSF9,CDC16,WSB1,PIK3C3,RPS25,MPEG1,SLC25A15,CAVIN2,TIPARP
GSE37301_GRANULOCYTE_MONOCYTE_PROGENITOR_VS_RAG2_KO_NK_CELL_UP	MDD	8.43E-05	0.000187018	0.652056	949		blood	TWAS	c7	0.652056	1	KCNK7,POLD4,DGAT2,GALNT9,USP5,SPATA13,KTN1,EIF3J,RAB11A,ADPGK,UBE2Q2,TMED3,PLK1,RSPRY1,CTU2,ATP2A3,PLD2,C1QBP,SLC39A11,VAPA,ATP5F1A,C18orf32,GRAMD1A,COX6B1,CEACAM19,CYTH2,NDUFA3,ALKBH7,EVI5L,DFFA,TNFRSF18,C1QTNF12,SLC16A1,NADK,ATP8B2,CFH,MAPKAPK2,H3-3A,SMYD3,ELOVL1,MAST2,ZYG11B,H6PD,PTTG1IP,UFD1,DEPDC5,DDX17,DESI1,ALG12,PANX2,ARSA,PTPN4,TMBIM1,TUBA4A,MCFD2,TMEM150A,IQCB1,SEC22A,ACAD9,RPL32,AP2M1,EHHADH,ITGA9,LZTFL1,THOC7,THUMPD3,PPEF2,SH3TC1,WDR36,PRRC1,SLC12A2,ANXA6,RAD17,ENPP1,ATF6B,CUTA,CUL7,XPO5,METTL2B,CUL1,GIMAP4,SLC4A2,GSAP,NTAQ1,PTP4A3,ASAH1,SLC25A37,AK3,SH3BP4,KLHL2,GPR18,NRIP1,TJP2,ERRFI1,FOXP4,TPBG,MGAT4A,NANS,GUSB,TLN2,P2RY2,GPR155,SMC3,NAT10,BSCL2,TMTC3,ATF2,PEX19,RAB10,UCHL3,SERTAD2,E2F3,RASGRP1,ZNHIT6,SNX13,GTF2E2,CDK7,CSNK1G3,LIN7C,FBXO9,CDKN2B,PPP1R21,MOB3B,RYK,RNF170,RASAL2,FBXO30,RAB32,LDHB,RALGAPA1,ATXN3,MIB1,RNMT,PDCL3,MECOM,PIK3CA,DUSP19,SLC38A6,UBE2E2,ACVR2A,CTPS1,ETS1,CDC16,GLS,CEP57,HACL1,TLCD3A,MIA3
GSE37301_HEMATOPOIETIC_STEM_CELL_VS_CD4_TCELL_DN	MDD	-5.29E-06	0.000227031	0.981417	673		blood	TWAS	c7	0.981417	1	BAG3,LHPP,KIFBP,PRF1,DNTT,CD44,PELI3,KLRD1,TNS2,PHB2,MESP1,CPNE2,RRAD,SCARF1,SGSM2,TVP23B,KCNH4,MPP3,NAGS,SLC16A5,SLC25A35,TBC1D16,RGL3,COQ8B,CD177,LYPD3,IGSF23,TEAD2,RRAS,MZF1,KCNN3,DSTYK,MUTYH,RERE,MCOLN2,CD40,PSMA7,GET1,PDXK,POFUT2,CDPF1,SIDT1,CSTA,P3H2,RGS12,TSPAN17,GZMA,RWDD1,SLC22A3,CCR6,MRPS18B,HLA-B,RNF32,NCF1,LYNX1,NKX6-3,TSPYL5,EVC,GPRIN3,MARCHF1,LARP1B,LRP12,TBC1D2,PROSER2,SUGT1,FAM171A1,BYSL,FAM221B,KCNG1,UBXN2B,TMCO1,RTF2,CAPN8,IL18R1,PCDH12,SIT1,IL16,PLAAT1,STN1,ADAP1,EPSTI1,BRSK2,PDE8A,DISP3,FMOD
GSE37301_HEMATOPOIETIC_STEM_CELL_VS_CD4_TCELL_UP	MDD	2.65E-05	0.00018342	0.884978	1139		blood	TWAS	c7	0.884978	1	NRP1,RASSF4,ALOX5,DNA2,VCL,PIK3AP1,ARHGAP19,CD44,SLC15A3,ARAP1,KLRC3,KLRC2,KLRC1,YBX3,MGST1,DENND5B,GNS,KLRG1,AKT1,TEP1,ABHD4,GZMB,TTC7B,PML,SEMA7A,PTPN9,PRC1,CCNF,PLK1,NLRC5,PHLPP2,RAP1GAP2,ATP2A3,GRN,SLC16A6,CD300LF,CD68,GAA,RAB31,S1PR5,BLVRB,FPR1,LILRB4,C3,ADGRE1,FCGR1A,C1orf54,S100A9,S100A6,FCGR3A,FCGR2B,FCER1G,FAM20B,NUAK2,SRGAP2,DTL,NSL1,FGR,SMPDL3B,PTAFR,STIL,SAMHD1,SLPI,MMP9,PREX1,CELSR1,PLXNB2,SLC66A3,EAF2,NUP210,MBNL1,KIF15,CCR2,LTF,TLR9,CCNA2,RBM47,CXCL9,CXCL10,CDC25C,CSF1R,CYFIP2,GZMA,ANKRD55,PRRC2A,UBE2J1,PIK3CG,NCAPG2,SKAP2,NOD1,RNF216,FGL2,ASNS,AGO2,NOTCH1,CD274,FAM120A,CENPE,TIFA,RALGAPA2,ANXA2,GEM,BHLHE41,EOMES,CSF2RB,PLCG2,ELL2,ITPRID2,OSBPL3,PYGL,RAPGEF5,FIGNL1,SSH1,DPY19L3,MYO5A,CD83,SLC43A1,CCNB2,CASP4,CCDC50,WEE1,GPR141,PFKFB3,IL1R2,IL18RAP,ARHGAP26,TGFBI,LITAF,LCN2,CYP17A1,MXD1,SNX9,KIF11,NF1,EDEM1,NEB,ADAP1,ZBP1,BCL2L1,TPX2,PXN,PDE8A,PRR11,STAT1,ANLN,NOTCH2,CAMP,POU2F2
GSE37301_HEMATOPOIETIC_STEM_CELL_VS_COMMON_LYMPHOID_PROGENITOR_DN	MDD	5.92E-05	0.000175121	0.735274	1097		blood	TWAS	c7	0.735274	1	ABLIM1,INPP5A,VENTX,BIRC3,ACAD8,C11orf58,SPI1,CLPB,EIF3F,GIT2,RPH3A,NELL2,RPAP3,ASIC1,SACS,MTMR6,PCK2,RABGGTA,KCNK13,SNRPA1,RPUSD2,HEXA,NGRN,RBL2,ZNF23,SLC47A1,RAP1GAP2,STAT3,HIGD1B,ZNF652,SLC2A4,YBX2,GRIN2C,NT5C,ARMC6,ZNF682,PEPD,ZNF571,SPINT2,FSTL3,SNRPD2,PTGIR,ETFB,UQCR11,DAP3,FCGR2B,CFH,EPHX1,FOXJ3,IPP,LRRC8D,ZNF334,ZBED4,PLXNB2,CXCR2,ANKZF1,ITM2C,THAP4,DYSF,STARD7,TMEM127,CIAO1,ADPRH,MGLL,RUVBL1,KLF3-AS1,RHOH,CXCL10,ATP6V0E1,CLK4,RAD1,IL7R,THBS2,MPIG6B,LSM2,EXOC2,ZKSCAN5,CAPZA2,NUP205,FAM131B,ACTR3B,MAD1L1,H2AZ2,SQLE,TMEM70,SCAI,NCBP1,CORO2A,MGST2,NRIP1,MCM3,GSTA4,RIN2,CEP170,CUL3,NUCB2,DR1,DNTTIP2,NOP53,PJA2,SUCLG2,TMF1,JAG1,RHEB,ACP3,TPP2,CHN2,VASH2,EPRS1,SLCO5A1,YTHDC2,COMMD9,RAB40B,CNIH4,KLHL29,CASP4,STK38L,GPR65,IKZF2,AGK,LY96,LMOD1,XRCC5,MEGF6,STXBP3,SPTLC1,PDCD1LG2,NIN,CEP112,RBBP8,HSPE1,POLR2D,GNAI1,FLT3,ELMO1,LDLRAD4,HIVEP1,XPO4,ARMC1,FDX1,TUT1,VPS54,UQCRC2,POLD3,GLOD4,SH3YL1
GSE37301_HEMATOPOIETIC_STEM_CELL_VS_COMMON_LYMPHOID_PROGENITOR_UP	MDD	1.12E-05	0.000175086	0.949153	937		blood	TWAS	c7	0.949153	1	TSPAN15,SERPING1,MRPL49,FOSL1,ACTR6,ARF3,KLRG1,PCID2,RMDN3,C15orf39,IMP3,CACNA1H,ZNF205,CLN3,DOC2A,VKORC1,PRSS8,PITPNA,MIR22HG,TVP23B,PSMD11,CDK5R1,CDC27,OSBPL7,HOXB3,NAA38,RANGRF,H3-3B,RNF126,PRTN3,ELL,FSD1,MYDGF,HSD17B14,LILRA4,INTS11,MTMR11,IL6R,TMEM51,SLC9A1,SNRNP40,MKNK1,SEMG1,NELFCD,LAMA5,UFD1,TCN2,TEF,NCK2,BZW1,MYLK,P3H2,CXCR6,NUDT6,HOPX,FBN2,SLC22A4,AFF4,CDC23,HSPA9,HBEGF,CSF1R,FLT4,RAD1,BRIX1,FAM8A1,MICA,HSPA1A,NEU1,CNPY4,SERPINE1,GIMAP5,XRCC2,TBC1D31,ATAD2,DGAT1,HSPA5,URM1,SIGMAR1,ETFDH,RAB33B,DDX31,TLR3,GLRX,P2RY14,ENO1,ESR1,COPE,APOL1,SLCO3A1,CD59,MON1B,DUSP6,PEA15,NFYA,CERNA1,PTH2R,TMEM30B,PAIP1,YES1,SAMD4A,TMCO1,CASP1,FA2H,AUNIP,CSTF1,RTF2,PPIH,SLC2A1,TRPV6,FUT8,NINJ2,CD247,MAPK13,DOP1A,PLCB1,CD2,MMRN2,WSB2,CRIM1,UGGT1,IFT57,ROBO1,DPPA4,TEKT2,THRAP3,CRYL1,CREB3L2,ARMC1,TEK,EXT1,ITFG1,INAVA,KATNBL1,RPH3AL,WASF3,GORASP2
GSE37301_HEMATOPOIETIC_STEM_CELL_VS_GRAN_MONO_PROGENITOR_DN	MDD	4.15E-05	0.000183665	0.821351	1091		blood	TWAS	c7	0.821351	1	DHX32,MARCHF8,MCU,SORBS1,GAS2,SLC43A3,CPT1A,MAP3K12,FARP1,BAZ1A,FBXO33,POMT2,RPS6KA5,EHD4,MFGE8,LDAF1,LPCAT2,HERPUD1,ST3GAL2,MAP2K3,MYO1D,ACLY,ATP6V0A1,GRN,YPEL2,SLC16A6,ACTG1,MALT1,KDSR,ELL,ZBTB32,CLIP3,NUCB1,TRPM4,CERS4,MYO1F,S100A11,S100A6,TRIM46,ATP2B4,PSEN2,ACOT11,FAM110A,YWHAB,MMP9,DOP1B,SIK1,ADARB1,TCN2,TOB2,RAPH1,RTN4,GRAMD1C,TFRC,CCR4,PRKAR2A,MAPKAPK3,PCBP4,DUSP7,SEC24D,FAM114A1,NAAA,HPSE,AFF4,ANXA6,SQSTM1,TBC1D9B,RAI14,MARVELD2,AKAP7,EZR,TNF,FAM185A,IQCE,RABGEF1,KLF10,TBC1D31,PIP4P2,NIPSNAP3B,PBX3,RELL1,PTPN13,RBPJ,TEC,STAP1,TMPRSS11E,TMEM43,SYNE2,NDRG1,TENT5A,HSP90B1,ID2,CAPG,CEBPB,GFI1,ITGAV,AKAP12,ITGA4,KLF6,TMTC3,DOCK5,IRS2,HMGCR,ATXN1,ATF3,RASGRP1,RPN2,DPY19L3,PPP4R4,ZC2HC1A,PCTP,REEP5,NAV2,SDCBP,HMGCS1,TRIM36,CCDC112,IFFO2,GNG2,BIVM,TMEM30A,SMCO4,PMAIP1,FKBP5,CDKN1A,PIM1,AKAP1,AXIN2,ITGA1,NR3C1,SPOCK2,GALNT1,GLUD1,FBXO30,MANSC1,TMTC2,UBL3,BATF,GALC,SEC14L1,IMPA2,MLF1,GNB4,ADAP1,IL10RA,ARL13B,IRAK3,FOSL2,PLA2G15
GSE37301_HEMATOPOIETIC_STEM_CELL_VS_GRAN_MONO_PROGENITOR_UP	MDD	3.42E-06	0.000194221	0.985961	905		blood	TWAS	c7	0.985961	1	CHST15,FAM53B,ZRANB1,UTF1,NUDT13,SWAP70,GRAMD1B,PUS3,ST3GAL4,CD6,CD5,GIT2,LRRK2,DDX23,OBI1,CEP152,FURIN,FBXL19,ARMC5,ZNRF1,SUZ12,CDK5R1,TOP2A,STAT5B,FMNL1,CBX1,SBNO2,MCOLN1,PIK3CD,TNFRSF4,DHRS3,SKI,BCL9,LYSMD1,RAB13,ADAR,SYT11,APOA2,XCL1,RNF2,MAPKAPK2,EPHX1,HIVEP3,SSBP3,TNFRSF9,PCED1A,CBR3,TTC3,PTTG1IP,IL2RB,CTLA4,DNMT3A,CEBPZ,SENP7,CEP97,CD200,ITGA9,CCR8,PTPN23,PFKFB4,CASP6,CD38,RFC1,KLB,LPCAT1,DCTN4,PHACTR2,CNPY3,ZNF318,ORAI2,SLC13A4,NOD1,PTPN12,GET4,CYP51A1,PTK2B,ZFP37,RGS3,NOTCH1,SLC9B2,TNIP2,ATP10A,TSC22D2,SERP1,ANKRD12,JARID2,PLSCR1,ID2,PLCG1,EOMES,SMC2,SMC6,GFI1,DUSP6,MAP3K2,TRIM9,CAMKK2,IRAG2,TNIK,SYPL1,MAP4K5,CROT,MAN1C1,DUSP1,IKZF2,KCTD12,REPS1,FBH1,PFKFB3,NAA35,TGFBR3,URI1,TAF5,SPAG1,SPAG17,ST8SIA1,HOOK1,UGGT1,RABL3,GSTO1,RGS16,GPR83,KDM4A,SGPP2,RNF149,MAP4K4,RSF1,ARHGAP18,HACL1,SMPD3,SH3YL1,TNFSF9
GSE37301_HEMATOPOIETIC_STEM_CELL_VS_LYMPHOID_PRIMED_MPP_DN	MDD	4.44E-05	0.000194021	0.819035	871		blood	TWAS	c7	0.819035	1	ARMH3,HTRA1,ITGB1,PAPSS2,IFIT1,IRF7,UEVLD,PGAP2,TRIM21,PEX16,FKBP2,SYVN1,GSTP1,MRPL21,PICALM,EID3,CRY1,GTF2H3,PKP2,SLC48A1,CCT2,ENO2,CINP,BCL2L2,SNRPA1,ITPRIPL2,SPN,MVP,NQO1,PSMD3,CAMKK1,PFN1,C18orf32,ALPK2,TMED1,ZNF781,ARHGAP35,CYTH2,RTCA,PGD,SRM,GSTM2,DRAXIN,KRTCAP2,AK2,YRDC,BTBD19,ZRANB2,SLC25A33,PWP2,SGSM1,TMPRSS6,CYB5R3,ARFGAP3,TSPO,ALG12,MAPK8IP2,SNX17,SLC30A6,MRPL35,CFAP100,PARP3,PPM1M,PXK,NUP54,AFAP1,TIMD4,RAD17,EZR,HLA-G,GTF2H4,LSM2,FKBP9,ZHX2,NTAQ1,MTDH,LPAR1,STXBP1,VCP,PAPSS1,EIF4E,COPS8,PALLD,TWSG1,COX17,TPBG,CERS6,MAN2A1,PPP1R14B,ABTB2,SLAMF1,RAB10,CYCS,PSMC6,IRF2BP2,BNIP2,CKS1B,HSPH1,GTF2E2,MTRR,TMCO4,RELT,SLC16A10,STK38,BID,MACROH2A1,TMEM167A,VCAN,OSGIN2,SLC25A29,CRYZL2P,ARID5B,FBXO30,RNMT,GPATCH11,CD47,PHLDB2,RAB21,PTPN11,IFTAP,PTPN2,PSMA2,SLC38A6,LCP1,NKIRAS1,STRIP1,TMEM68,UTP20,MYO1B,ACVR1,BPNT1,PSMC5,DNAJB1,SLC3A2
GSE37301_HEMATOPOIETIC_STEM_CELL_VS_LYMPHOID_PRIMED_MPP_UP	MDD	5.44E-06	0.000162845	0.973373	1142		blood	TWAS	c7	0.973373	1	LRRC27,DIP2C,IDI1,SAMD8,SBF2,ST14,RRM1,NDUFS8,UVRAG,SLC8B1,GALNT9,IPO8,CERS5,ATF1,CD63,STAT6,LPAR5,FRY,FARP1,KCNK13,CHST14,HERC1,MAP2K5,DCTN5,RAB40C,CORO7,RANBP10,ALDOC,RAB5C,STRADA,CD300LD,CHD3,NEDD4L,MOB3A,BTBD2,FCGRT,EPS8L1,TRIM28,SNX27,CD48,TOMM40L,ATF6,PADI4,PINK1,LPGAT1,TATDN3,SMYD3,TMEM50A,LAPTM5,S100PBP,ENTPD6,CDC25B,VAPB,DIDO1,GMEB2,DNAJC5,HIC2,CABIN1,SUN2,GCC2,RANBP2,PSD4,CTDSP1,TTLL4,HADHB,WBP1,CHMP3,EFCAB12,RPL32,IQSEC1,RAP2B,EHHADH,ETV5,EIF4A2,ACAP2,RPSA,NCKIPSD,USP19,SHQ1,DAP,HNRNPA0,MYOT,ARAP3,RBM22,ERGIC1,CPEB4,RASGRF2,CKMT2,SSBP2,KLC4,AKIRIN2,SLC12A9,NUB1,CARD11,BIN3,STAR,TMEM70,MFHAS1,RMDN1,ACO1,VGLL4,RUFY3,PPP3CA,RALBP1,RALGAPA2,PLEKHA2,TMEM71,GALNT12,TGFBR1,GUSB,DOCK10,FBXO3,ADD3,RHEB,MSRB2,BTBD7,TOB1,KIF23,TMPO,DYNC1I2,ALDH1B1,ITSN2,ELOVL5,HELZ,KCTD12,GOLM1,PHLDA3,PHF14,FANCE,SMARCAL1,PSAP,MOCOS,TPD52,NFIB,NFIA,REEP3,FOS,MBD2,MARCHF7,TTC21B,ERP29,MRI1,RFX1,NR1D2,RBM15,SDC2,HNRNPUL2,GIPC1,SIAE,SLC7A6OS
GSE37301_HEMATOPOIETIC_STEM_CELL_VS_MULTIPOTENT_PROGENITOR_UP	MDD	5.13E-05	0.000206039	0.803436	877		blood	TWAS	c7	0.803436	1	UROS,DRD4,HYOU1,TECTA,ABCB9,PLEKHA5,FKBP4,DNM1L,VAMP1,RGCC,SPRYD7,STK24,PABPN1,TTC7B,DICER1,TCL1A,PCSK6,MTMR10,SPINT1,IGFALS,MMP15,RARA,KAT2A,ETV4,C1QBP,SKA2,PTRH2,CDR2L,NUP85,HGS,SLC27A1,SLC7A9,FPR3,ZIK1,PIK3CD,PEX14,TARDBP,SELENBP1,EFHD2,NR1I3,UHMK1,ADIPOR1,SOX13,MDM4,MFSD4A,SLC30A1,KPNA6,STIL,CPT2,HES6,D2HGDH,USP34,HK2,ELMOD3,TMEM150A,GCSAM,MYLK,PLXND1,MME,GPX1,TNNC1,RPP14,UCHL1,RAD50,DDX46,AHI1,OPN1SW,CYTH3,BLK,PTK2,FAM83H,SLC39A4,PTK2B,ASH2L,HSDL2,RGS3,PSMD5,FAM102A,PTGDS,HSD17B3,HSD17B11,LRBA,ACSL1,ABCD3,PRR5,TENT5A,MSH3,KCNJ2,PLCG2,F2R,CES1,B4GALT6,CELF2,RAB10,RYR2,FAM107B,POM121,ATP9A,TNFSF10,OXSM,KL,WNT5B,ADPRS,CSF3R,AURKB,C9orf85,CAPN2,ABCB4,DBF4,MTFR1L,PAQR7,SLC8A1,FAF1,BTF3L4,DNASE1L3,SNTB1,MPZL2,NREP,EPB41L4A,MEF2C,MPL,INO80C,SLC39A6,E2F5,CA1,BMPR1A,MLF1,SRPK2,TRDMT1,ARMC1,SYT3,MSH6,SLC52A2,INTS5,DFFB,FZD1,PRKCQ
GSE37301_HEMATOPOIETIC_STEM_CELL_VS_PRO_BCELL_DN	MDD	3.50E-06	0.000156973	0.982191	906		blood	TWAS	c7	0.982191	1	PDCD4,TRUB1,C10orf88,ZMYND11,STAMBPL1,PUS3,NUDT22,C11orf68,ANAPC15,TMEM9B,APPL2,RSRC2,ARHGDIB,AEBP2,RARG,RPS26,GPR183,CLYBL,SAP18,MED4,PNN,FCF1,MTFMT,SNAPC5,GNPTG,LAT,YPEL3,CNEP1R1,TVP23B,RPL23A,NLE1,EIF1,NT5C3B,DNAJC7,NMT1,SPAG7,ICAM2,MRPL58,NT5C,JPT1,PDE6G,ARHGDIA,LRRC45,TGIF1,WDR83,MRI1,IZUMO4,SPINT2,SPHK2,TNFRSF18,MIIP,CDK11B,SCNM1,CLK2,PMF1,NDUFS2,MUL1,EPHX1,SYF2,TMEM50A,MTFR1L,SF3A3,SSBP3,DDAH1,GTF2B,NANP,DYNLRB1,CTNNBL1,DNTTIP1,C22orf39,RHBDD3,EIF3D,MPST,FAM118A,CD96,ZXDC,LSG1,RPL29,BLOC1S4,CDO1,ISOC1,HDAC3,RBM22,PDCD6,HSD17B8,SNRPC,TAF8,RRP36,PRKRIP1,EEF1D,MAF1,REEP4,R3HCC1,TOR1A,PRXL2C,SCARNA17,EYA2,LSM7,POLR1E,GALNT4,SEC62,ZEB1,ACER2,PFN2,MRPL44,MAPKAPK5,BLOC1S5,GLRX5,EIF3H,SLC25A3,ANKRA2,BRME1,TMEM9,LIN37,POLR2I,HINT1,WRAP73,ZFAND1,CCDC107,FMO5,FSIP1,CMAS,AP4S1,EAPP,MESD,NUBP1,NFU1,GPATCH11,PPP2R3A,NAP1L4,VTA1,DNAJC15,COX7A2L,GBE1,CRTAM,SLC7A6OS
GSE37301_HEMATOPOIETIC_STEM_CELL_VS_PRO_BCELL_UP	MDD	2.89E-05	0.000133877	0.829085	1222		blood	TWAS	c7	0.829085	1	HIF1AN,POLL,ADAM12,LRRC20,TSPAN14,FEZ1,UEVLD,CTNND1,GVINP1,CDC42EP2,BRMS1,CHKA,PPP6R3,SYTL2,RHOF,FKBP11,ARF3,KRT1,GDF11,RAB5B,EEF1AKMT3,TNFRSF1A,KLRG1,PCID2,GRTP1,ATP8B4,PML,PSTPIP1,ZNF710,BCL7C,ATP6V0D1,MC1R,SERPINF1,SMG6,PSMD3,HEXIM1,KIAA0753,TGIF1,NEDD4L,ICAM1,IL12RB1,GADD45B,PLAUR,SMG9,ZNF234,RANBP3,CENPS,C1orf159,PLEKHO1,TUFT1,SLC39A1,IVNS1ABP,EIF4G3,GPATCH3,MAP3K6,MEAF6,FHL3,NPHP4,H6PD,SMOX,ELMO2,SS18L1,PTK6,SYNJ1,COL18A1,PRMT2,VPREB3,BAIAP2L2,GRAMD4,MAPK12,SBF1,CFLAR,TRAF3IP1,SNX17,SOCS5,ETV5,CLEC3B,CCR1,TNNC1,ITIH1,CACNA2D3,LMCD1,RBM47,RAPGEF6,P4HA2,CTNNA1,HBEGF,TRIM52,NUP43,H2AC6,PTK7,CENPQ,CLDN15,ANKRD46,MAN1B1,NSMF,UGT2B17,PPP3CA,ATP10D,PGM5,SMC5,PRR5,LOXL2,FAM32A,TIPRL,CD59,PHF3,BIN1,HSD17B4,CREB3,SSH1,SMAD4,ANKRD40,PRKCH,WDR45B,GPR27,MICALL2,SEMA3C,TGFBR2,PGAP4,GYG1,BCKDHB,SMURF2,PELO,ARHGAP26,HBS1L,DNAJC28,PPARD,MAPK13,TMX4,TMEM186,CCZ1B,HUS1,TLN1,SIT1,TMEM38B,FZD8,TRAT1,ZBED2,PHLDA2,MDFIC,GLS,SETMAR,AOAH,WNT11
GSE37301_HEMATOPOIETIC_STEM_CELL_VS_RAG2_KO_NK_CELL_DN	MDD	9.49E-06	0.000178085	0.957516	992		blood	TWAS	c7	0.957516	1	ITGB1,NRP1,GATA3,CHST11,CD69,KLRK1,KCTD10,HIP1R,RILPL2,UBC,TUBA1A,ITGA7,SLC2A3,CUL4A,ELF1,HSP90AA1,PNP,PTGER2,DNAJA4,IQGAP1,CDR2,SEPHS2,SGSM2,ULK2,RAP1GAP2,ARL4D,HEXIM1,JMJD6,MBP,JUNB,ZBTB32,PSENEN,DMRTC2,FOSB,EBI3,PTPRS,MYO1F,SLC16A1,HIPK1,OLFML3,ANP32E,PBXIP1,SYT11,BTG2,ATP2B4,IL10,PLK3,FAAH,SDCBP2,PYGB,TOX2,SIK1,ADORA2A,MTMR3,SLC35E4,ATF4,RHOB,CXCR6,CCR2,WDR82,SLBP,HOPX,TPPP,STARD4,DAP,ENPP1,TAGAP,AGPAT4,ZFAND2A,FDFT1,ARC,RALGDS,AGPAT2,DCK,GPRIN3,GPR183,ATP10A,TNFAIP3,RORA,CD28,SLC4A7,CEBPB,NT5E,ZFAND5,ITGA4,KLF6,CHN1,FAM107B,DPYSL2,SIRT1,TBC1D4,PHC3,ST6GALNAC3,ATF3,ATP9A,PRKAA1,NEDD1,SLC25A3,EIF5A2,DOCK2,CEMIP2,OSTF1,CBFA2T2,NEK7,STMN1,DUSP1,IKZF2,CITED2,GGH,MAF,PIM1,IL1RL1,IL18R1,IL18RAP,MIR27A,POLG2,RGS9,PLK2,IFNG,SPOCK2,RYK,SERINC1,HGSNAT,GLUD1,EMP1,EEA1,PGAP1,RAB5A,ENDOD1,NCKAP1,IL10RA,DDX6,COBLL1,PROS1,RGS1,RGS2,GOT1,ETS1,STAT4,AHNAK,CXCR5,GADD45A,NABP1,ADGRE5,DNAJB1
GSE37301_HEMATOPOIETIC_STEM_CELL_VS_RAG2_KO_NK_CELL_UP	MDD	-6.37E-06	0.000210789	0.975905	961		blood	TWAS	c7	0.975905	1	AS3MT,ABLIM1,CHST15,PIP4K2A,HNRNPH3,STAMBPL1,FAS,PDLIM1,RCN1,TIMM10,PARP11,DGKA,NACA,FOXO1,RMDN3,IDH2,RCCD1,BAIAP3,EME2,CARMIL2,PSMB10,WDR59,KAT2A,IFI35,ZFP3,C1QBP,FTSJ3,PFAS,SLC26A11,SLC14A1,SLC44A2,ARHGEF1,PAFAH1B3,PVR,PRPF31,LAIR1,TIMM44,PIK3CD,AP4B1,VPS45,TARS2,ECM1,IL6R,ATP1B1,ZBTB37,HDAC1,PIK3R3,USP24,PDE4B,DNAI4,ZZZ3,SPSB1,RBCK1,SLC17A9,SLC37A1,HDHD5,RPL3,GRAP2,TCF20,BCL2L11,AGFG1,ARID5A,CAND2,WDR82,KLF3,ISOC1,RAPGEF6,PCBD2,TNIP1,ZC3H12D,SOX4,RIPOR2,LTB,PACSIN1,GABRR2,KCNH2,CYTH3,NCF1,DNAAF5,KBTBD11,TNFSF8,RALGPS1,TRUB2,ABRAXAS1,BANK1,TRIB2,CNN3,TWSG1,PDCD2,ESR1,MYH9,SIPA1L1,F2RL1,RBM38,ADD3,ABTB2,SSBP2,TBC1D4,CYRIA,SAAL1,ANGEL2,SPRED1,PIGC,CARD6,PRKCH,ASAP1,GBP5,TMCO4,ZMYND8,CACYBP,MARCHF3,TESC,MLLT3,SRSF10,RASSF2,CYP2R1,RGS9,LAD1,PARP8,SPEF2,CCT5,NDUFA4,AKAP8,SATB1,RBM45,DOCK4,CD101,NIN,SS18,AFF3,FAM3C,STARD3,SESN3,CD3D,OASL,STAT1,EXT1,PDE7A,SMC4,BCL9L,TGFBR3,PRKCQ,LIMK1
GSE37301_LYMPHOID_PRIMED_MPP_VS_CD4_TCELL_DN	MDD	-1.29E-05	0.000128226	0.919826	1360		blood	TWAS	c7	0.919826	1	SLF2,ACTR1A,PDCD4,LRRC20,MICU1,FRAT1,NAA40,NDUFS8,CPT1A,CLIP1,YAF2,KRT1,RPL13P5,PARP4,RCBTB2,YLPM1,NEK9,VIPAS39,EFCAB11,CTSH,TM6SF1,NTHL1,AMDHD2,PAQR4,CLUAP1,CDIPT,PPP4C,BCL7C,SNRNP25,RIPOR1,WWP2,HSBP1,MEAK7,ALDH3A2,ITGAE,ENO3,STRADA,ATP5PD,KCTD2,SUMO2,TMEM94,CHMP6,SLC25A10,PCYT2,MBP,ZNF266,SHFL,MED16,ABHD17A,CSNK1G2,MRPL34,ZNF682,VAV1,AGL,PEX14,C1orf159,GNB1,PDE4DIP,SV2A,PMVK,LAMTOR2,SH3BGRL3,SLC9A1,THEMIS2,INPP5B,PPT1,ECHDC2,CZIB,YIPF1,TMEM59,DHCR24,KCNAB2,PHF20,NDRG3,SLC37A1,PFKL,TRPM2,COL18A1,PATZ1,EP300,CYB5R3,ANKZF1,TRAF3IP1,SOS1,PIGF,DYSF,DOK1,USP39,ST3GAL5,ATP6V1A,RUBCN,GNAI2,NPRL2,MAPKAPK3,THOC7,IRF2,HTT,MRFAP1L1,CCDC69,MAT2B,CDK19,AKAP7,STX7,KIAA0319,TDP2,BTN3A1,MDC1,NFKBIL1,ILRUN,ZYX,GIMAP6,VOPP1,PTPN12,XPO7,NBN,NDUFA8,FAM102A,KYAT1,INPP5E,RMI1,PIGG,RAP1GDS1,STAP1,HSD17B7,AP3S1,LOXL2,FAM32A,ITPR2,INPP5A,F2RL1,XPNPEP1,ERCC3,OARD1,OSTM1,FAIM,MSRB2,E2F3,ITPK1,MYO5A,CAND1,KIF26B,UBA3,LAPTM5,LEPROTL1,ALOX5AP,OSTF1,NUP133,TMEM41B,OGFRL1,LY96,ATM,MKRN1,ADCK2,PHYH,SPOCK2,TPGS2,HERC2,MAP3K5,TM2D1,MINPP1,CEP76,NFU1,GTF2E1,TASOR,SLC33A1,UBE4A,CDC7,ACADS,ORC4,CASP8AP2,FANCG,USP21,SQOR,ZNF43,IARS2,NOTCH2,LPCAT4,CC2D1A
GSE37301_LYMPHOID_PRIMED_MPP_VS_CD4_TCELL_UP	MDD	7.26E-05	0.000198058	0.714018	858		blood	TWAS	c7	0.714018	1	SFXN3,C10orf88,GTPBP4,PARG,GATA3,IFIT5,DAGLA,NRIP3,UBE3B,ZNF384,PCCA,FOXO1,PPIP5K1,SPG11,DUOX2,GATM,SCAMP5,IL21R,AGRP,SARM1,GP1BA,SCN4A,CTDP1,COL5A3,ELANE,SIN3B,SLC25A42,ZNF14,GNG7,TDRD12,ZNF529,MYDGF,RTN2,DMWD,SLC6A16,LILRB5,SLC35E2B,CA14,POGZ,PIP5K1A,C1QB,STUM,COQ8A,TRIT1,FOXJ3,CD40,DIDO1,EEF1A2,DDX17,HIBCH,ATG9A,HDAC4,TCF7L1,TGOLN2,RNF103,TATDN2,HMCES,P3H2,MAEA,GUCY1A1,TXNDC15,FAM13B,PFDN1,HBEGF,SLC36A1,ITK,BTNL8,ADAMTS6,WASF1,TRIM38,RARS2,RBM28,AIMP2,RABGEF1,SHARPIN,BRF2,NIPAL2,LAMC3,P2RY14,TMEM14A,PGM1,ANXA2,HHAT,RETREG1,BICRA,AQP9,GALNT14,MOCS1,LXN,CYRIA,NDUFAF1,GPATCH1,RARB,CDK17,RAVER2,CD1B,PGAP4,MCF2L2,THAP3,MYH3,TGFB2,STK38,GIN1,KPNA1,MYO16,HIVEP2,WLS,FMO5,SEC23B,IGLV4-60,SSR3,FLT1,RNF10,MSL1,ZMYM2,PRKCE,AGPAT5,F10
GSE37301_LYMPHOID_PRIMED_MPP_VS_COMMON_LYMPHOID_PROGENITOR_DN	MDD	1.47E-05	0.000152961	0.923361	1179		blood	TWAS	c7	0.923361	1	SRGN,COL13A1,AMPD3,PLEKHA7,CCDC86,CPSF7,MARK2,PTPRCAP,TCIRG1,ARPC3,PUS1,CHFR,RPAP3,ATP5MC2,ELF1,EIF2B2,GATM,RPS27L,ISG20,ANPEP,CRAMP1,METTL9,MPG,CSNK2A2,NIP7,CMTR2,GLG1,TCF25,RASD1,CRLF3,ITGA3,MBTD1,CYB561,ALOX12,BTBD17,TRIM47,JUND,GADD45B,LSM14A,FXYD5,SAMD4B,UBAP2L,ID3,NTPCR,MAP3K6,GPR3,RNF19B,PHC2,ZZZ3,GBP2,THBD,NXT1,APMAP,CHMP4B,SAMHD1,SLPI,ZNFX1,OGFR,YTHDF1,MX2,CRKL,NEFH,ARSA,IL1RN,INHBB,INPP1,ARPC2,ATG16L1,WDR43,MTHFD2,REEP1,ATP6V1A,ADPRH,MYD88,CCR5,SMARCC1,UBA7,GNAI2,GNL3,PGM2,CAMLG,BRD8,CDC25C,ETF1,CTNNA1,CD14,CCNG1,SGK1,EZR,SOD2,FLOT1,HIPK2,LY6E,GRINA,JAK2,PLGRKT,DCK,IL15,SPATA5,MED12L,IFIT3,PLSCR1,LGALS3BP,AZIN1,COX17,ESR1,KLF2,MYO10,DNTTIP2,SEC14L1,EPS8,ENC1,HMGCR,SLC1A4,SELPLG,HMOX1,CMPK2,ZNF131,MSH2,USP18,IQGAP2,TNKS1BP1,MRPL42,UCK2,LMO4,MYCBP2,PTPRM,RAB12,ABRACL,TRNT1,TUT7,MAF,SEMA3A,RNPEP,C5orf15,CCL2,SMIM1,SATB1,USP7,TPD52,TSEN15,ATAD1,HOXC5,RAB3IP,BTG1,LGMN,MBD2,NOP58,IFIH1,ZNF639,PTPN2,ANKFY1,SPPL3,CASP8AP2,ATP1B3,EXT1,NRGN
GSE37301_LYMPHOID_PRIMED_MPP_VS_COMMON_LYMPHOID_PROGENITOR_UP	MDD	7.31E-05	0.000186953	0.695839	976		blood	TWAS	c7	0.695839	1	UROS,PDLIM1,DEAF1,RNF141,PLEKHA7,ESRRA,MRPL49,MMP17,FKBP4,SMARCD1,RBMS2,SHMT2,RCBTB1,DHRS4,PTGER2,TTC7B,GSC,PCSK6,ERI2,TBX6,PRSS8,MMP15,SNTB2,CMTR2,ACSF3,NOS2,CRLF3,THRA,FKBP10,C1QBP,AATK,PDE6G,RFNG,NTN1,TYK2,CDKN2D,USF2,CD22,PPP5C,NUCB1,PIH1D1,TSKS,TSEN34,CLCC1,AGTRAP,PDE4DIP,CA14,EFNA4,SYT11,DUSP12,MDM4,PINK1,PSEN2,MTR,CNR2,MTF1,KCNE1,GGT5,PLXNB2,UXS1,MERTK,CCDC93,COPS7B,POLE4,GGCX,ST3GAL5,PLXND1,SH3BP5,COLQ,NICN1,BSN,SMIM4,PLA2G12A,RFC1,LPCAT1,DDX46,FAM13B,FGFR4,EPB41L2,UTRN,GINM1,AGER,PBX2,SLC29A1,ZNF292,REPIN1,NPTX2,FAM83H,R3HCC1,RAD23B,PSMD5,PBX3,ST6GALNAC4,SET,PTGDS,ACO1,IL11RA,UBQLN1,FANCC,HSD17B3,CNOT6L,HPF1,GLRX,CNN3,RALBP1,F2R,CES1,ATP7B,PAM16,ATXN1,SYT3,ANK3,RASGRP1,UNG,TNFSF10,OXSM,CAPN2,LSM14B,DNASE1L3,SNTB1,MYH3,MPZL2,ZDHHC14,KLHL7,SEMA3A,DYNLL2,IL18R1,WNK1,PVT1,CYP17A1,KLF9,RGS6,FHOD3,GPR83,COQ5,ACADS,TBCEL,MYO1B,MSH6,PDE7A,FZD1,BPNT1,SLC25A15,ZNF281
GSE37301_LYMPHOID_PRIMED_MPP_VS_GRAN_MONO_PROGENITOR_DN	MDD	1.56E-05	0.000141688	0.912265	1301		blood	TWAS	c7	0.912265	1	HPS6,WDR37,PBLD,ZMIZ1,ZNF518A,FRAT1,AP2A2,PDGFD,SC5D,MSANTD2,CHEK1,TRIM68,PLAAT3,FKBP2,ARL2,VPS51,FAM89B,ARPC3,OAS1,CCDC92,YAF2,PHC1,PARP4,AKT1,EFCAB11,DPP8,FAH,UBE2I,BFAR,MARF1,AMDHD2,KCTD5,PAQR4,SEPHS2,GLYR1,CKLF,RIPOR1,CTCF,WWP2,ATAD5,SLFN12,TNFSF13,SUMO2,ASPSCR1,LPIN2,SHFL,DNMT1,MED16,ABHD17A,CSNK1G2,MAN2B1,MRPL34,HAUS5,SH3GL1,CHAF1A,PAFAH1B3,CEACAM1,DENND2D,INTS3,RUSC1,LAMTOR2,CASP9,PPP2R5A,SCCPDH,ATP5IF1,PPT1,CZIB,YIPF1,HSPB11,TMEM59,DHCR24,PHF20,ACOT8,PCMTD2,GET1,MX2,C2CD2,GAS2L1,ZMAT5,TST,SH3BP1,NUP50,ANKZF1,SOS1,ACYP2,DYSF,ST3GAL5,INPP4A,RUBCN,GLB1,ZDHHC3,QRICH1,TCTA,GNAI2,RASSF1,EXOC1,MRFAP1L1,ARAP3,CDK19,TSPYL1,TRIM26,MDC1,FLOT1,ABCC10,ZNHIT1,VOPP1,PHTF2,LY6E,GPAA1,DMTN,MYBL1,RABGAP1,INPP5E,SNAPC3,RANBP6,RMI1,PIGG,RAP1GDS1,STAP1,HSD17B7,RWDD3,LGALS3BP,SNRK,TACC1,AP3S1,HPS1,TM7SF3,INPP5A,NCAM1,ERCC3,OARD1,NDUFS1,OSTM1,FAIM,MPHOSPH9,CEP68,TOM1,E2F3,ERP29,UBA3,ZMYM6,ADIPOR2,FGGY,LEPROTL1,ASTE1,ALOX5AP,DLGAP5,SOCS2,FBXL4,PIGN,TMEM41B,WWOX,KDM5A,HINT1,MKRN1,HERC2,RNF170,CD101,ARPC5,CUL2,KIFAP3,SEPTIN9,FEZ2,STAG1,PRKCI,ZNF217,ZFP64,SLC33A1,ATP2A3,ROCK1,CDC7,ZBTB38,AAMDC,CASP8AP2,USP21,SQOR,LBHD1,ANKRD36B,NOTCH2,IGKV3-20
GSE37301_LYMPHOID_PRIMED_MPP_VS_GRAN_MONO_PROGENITOR_UP	MDD	4.33E-05	0.000201838	0.830263	909		blood	TWAS	c7	0.830263	1	STAMBPL1,NOC3L,RRP12,MMS19,BIRC3,CD44,NT5DC3,FKBP4,CCT2,CUL4A,TRAF3,TOX4,IPO4,EIF2S1,CHSY1,EID1,COPS2,GABPB1,RSL1D1,TNFRSF17,ATP6V0C,ZNF263,ATXN2L,RRAD,ZNF778,SPATA2L,ADORA2B,NLE1,CAMTA2,NDEL1,H3-3B,NTN1,NARS1,EIF3G,MRPL4,ICAM1,ILF3,FBL,ZNF614,BCL9,ILF2,CD48,UAP1,BTG2,KLHDC8A,ECE1,TOMM20,GPR137B,AHCTF1,CLIC4,SNHG3,ZMPSTE24,HIVEP3,DPH2,PLK3,TTC4,RPF1,RBM12,SDC4,RCAN1,SETD4,SIK1,PISD,ODC1,TMEM185B,AGFG1,COL6A3,CEBPZ,REL,MPHOSPH10,MTHFD2,HK2,SRPRB,ALG3,DGKG,RIOX2,AIMP1,NOP14-AS1,PAICS,NUP54,VEGFA,HILPDA,SEC61G,LANCL2,BIN3,TMEM268,PPAT,MED28,CXCL8,MARCHF1,TNFAIP3,SIAH2,MYLIP,PGAM1,EIF3D,ZC3H15,NT5E,USP16,NAT10,OSBPL3,MAT2A,UCHL3,BCL6,ZEB1,MEX3C,DDX24,MAPKAPK5,SLC29A3,SRP19,RARB,EMC1,DIMT1,PLAGL2,TLE3,ADAM22,PSMD12,REV3L,RAN,TASOR2,RRP15,PMAIP1,AKAP1,NR3C1,MARCHF6,MYC,AKAP8,SATB1,MAPRE2,METTL22,TESK1,POLR3C,WDR3,TFAM,LDHB,PRPF39,TAF4B,IDH3A,OPA1,SRSF6,ARHGEF3,CDK12,GTF2F2,PSMA2,HIVEP1,RGS2,XPO4,BZW2,ADAM9,SLC25A28,CHUK,RPIA,NRBF2,THAP12,SUCO,UQCRC2,NABP1,GEMIN4,TRMT61B,LINC00115,PPP1R2
GSE37301_LYMPHOID_PRIMED_MPP_VS_PRO_BCELL_UP	MDD	2.11E-05	0.000153083	0.890566	1076		blood	TWAS	c7	0.890566	1	HNRNPH3,AP2A2,RNF141,CD82,TMEM109,FADS1,RHOD,POLD4,OGFOD2,ATN1,MRPS31,DCAF11,PPP2R3C,SOS2,ERO1A,MAN2C1,MFGE8,NDE1,GFER,MLST8,HCFC1R1,NUDT16L1,NFATC3,DEF8,ZSWIM7,SHMT1,ALDH3A2,TMEM97,RARA,SLC4A1,POLR2E,TMEM205,RFXANK,RHPN2,SIX5,RPL13A,PRRG2,FTL,ZNF808,KMT5C,SASS6,LAMTOR5,PRUNE1,SELENBP1,EIF2D,PSEN2,HMGCL,CNR2,ZNF692,PAQR7,PAFAH2,PTPRU,PTCH2,CPT2,ACOT7,GTF2B,ITCH,FASTKD5,CENPB,NDRG3,AP1B1,H1-0,SOX10,KDELR3,SUN2,FAM83F,DPP4,NRBP1,PEX13,ELMOD3,RMND5A,CIAO1,FBLN2,TNK2,MLH1,SEPSECS,NDUFA2,KIAA1191,MAP7,ZNF322,C4B,TUBB2A,KLC4,TMED4,BCL7B,BUD31,DDHD2,ST6GALNAC6,SPTAN1,MIGA2,SSNA1,NAA35,GAS1,CARD19,GART,ATG7,CEL,JADE1,XPC,PSMB1,ENO1,SAMM50,PPP2R1B,SLCO3A1,ANXA1,CD59,FBXO3,NR2C1,CES1,B3GAT3,BSCL2,PEA15,SVIL,RPS25,RAB1A,SPRED2,CORO1C,CACHD1,CD36,RTF2,MCCC1,ANAPC13,TRAK1,MPZL2,SH3BGRL2,GTF2A1,MTREX,SLC6A12,PTCD2,ADPRM,CKS2,DLK1,MAPRE2,HUS1,RXRA,ATG4B,RGS5,SRP14,HEBP1,TAOK3,ETFBKMT,PPM1B,ARF6,NPC1,TEX264,DNAJC15,ZNF32,IFT172,STAM,TBCEL,EDN1,NDUFB8,ANKRD13C,GPAM,SLC25A15,IP6K1
GSE37301_LYMPHOID_PRIMED_MPP_VS_RAG2_KO_NK_CELL_DN	MDD	3.87E-05	0.000184023	0.833602	877		blood	TWAS	c7	0.833602	1	CFAP46,ARHGAP22,IFIT1,MS4A4A,NRXN2,ACTN3,SPTBN2,LRFN4,PPFIBP2,SCUBE2,DENND5A,KRT5,MRPS31,CEBPE,NYNRIN,MFAP1,B2M,ANPEP,ABCA3,PLK1,PLLP,SLC47A1,LGALS9,PSMD11,SHPK,HSD17B1,ALOX15,PFAS,MYH10,TXNL4A,HOMER3,RFXANK,TBCB,ZNF529,LGALS4,AXL,GRIK5,TSKS,CLEC11A,LILRB4,SYT5,SCNN1D,MNDA,CD48,NDUFS2,CDC42BPA,EPHB2,MARCKSL1,PHC2,LRRC42,DNAI4,LRRC8D,DYNLRB1,SEC14L3,ZNF142,TRIP12,RPL32,TRA2B,EIF4A2,ACSL6,RPS14,MAD1L1,HOXA3,EIF2AK1,TBC1D31,ADGRB1,PYCR3,PIWIL2,TNFRSF10D,ADGRA2,LPAR1,PCSK5,TRMO,CRMP1,IFNGR2,CENPU,GAB1,PPP4R1,MEIS1,TTC28,FAM124B,EHBP1,ENC1,CAMKK2,DNM3,PIGC,NME8,CARHSP1,TBXT,SNRPF,LHFPL6,ULK4,OGFRL1,PLOD2,MPO,NINJ2,PCDH12,HINT1,CREG1,MAK,ZNF76,CYB5R4,TNS3,NFIB,IARS1,MS4A2,RAB30,CEMIP,GPR17,HES1,FNDC3B,L3MBTL1,CHGB,HLX,ANKRD36BP2,CRYBB1
GSE37301_LYMPHOID_PRIMED_MPP_VS_RAG2_KO_NK_CELL_UP	MDD	4.19E-05	0.000190367	0.825738	951		blood	TWAS	c7	0.825738	1	BTRC,PPRC1,CYP17A1,DDX21,PPIF,CCNJ,RRP12,SLC25A22,ZPR1,LDHA,SLC43A3,MRPL17,CLPB,DIABLO,AMIGO2,RAB20,CUL4A,WBP4,NUDT15,IPO5,TRAF3,CKB,PRMT5,IPO4,NYNRIN,PELI2,PLEK2,FCF1,CHSY1,EHD4,GABPB1,RPP25,OGFOD1,EVI2A,HOXB3,KDM6B,OXLD1,HGS,CD7,NFATC1,EIF3G,TMEM147,CLEC11A,ZNF614,TNFSF14,CSF1,AHCYL1,MTMR11,CD48,UAP1,IRF6,TAF1A,TOMM20,AHCTF1,CLIC4,YARS1,DPH2,NDC1,TTC4,RPF1,SDC4,RRP1B,RRP1,CLTCL1,JOSD1,MCHR1,NCK2,BCL2L11,POLR1B,NCL,SLC5A6,PNO1,TMEM39A,MYLK,HEG1,SLC12A8,SRPRB,RIOX2,AIMP1,PAICS,NUP54,SLC22A4,IL4,PPP2CA,SFXN1,SERINC5,SYNJ2,EZR,ABT1,SERPINB9,IRF4,VEGFA,DDX56,TRAF1,EXOSC2,RCL1,PPAT,RBPJ,SAMSN1,NRIP1,ENO1,DDX49,TENT5A,PGAM1,ETS2,EIF3D,ADSS2,ZC3H15,NT5E,MON1B,OSBPL3,FASTKD2,MEX3C,DDX24,UTP18,MCAT,SRP19,TMEM30B,SHB,MTRR,EMC1,PLAGL2,KIF3B,RAN,DUSP1,TASOR2,SEL1L,PMAIP1,AKAP1,NR3C1,ITGA2,AKAP8,SATB1,MAPRE2,TNS3,TESK1,WARS2,LDHB,EMP1,PRPF39,UTP6,RNMT,IDH3A,SRSF6,RIF1,CDKN1C,CDK12,PSMA2,THRAP3,RGS2,XPO4,ADAM9,MYO1B,MTERF3,UQCRC2,BPNT1,CPD,KATNBL1,LINC00115
GSE37301_MULTIPOTENT_PROGENITOR_VS_CD4_TCELL_DN	MDD	2.93E-05	0.000160563	0.855083	1239		blood	TWAS	c7	0.855083	1	ABCC2,SFXN2,ITGB1,HK1,VCL,ADK,PDLIM1,RNF141,TSSC4,ACP2,TMX2,PRDX5,MAP4K2,CTSF,RNF34,OGFOD2,UBC,DAZAP2,CS,TSFM,MRPS31,BCL2L2,HERC1,DPP8,FAH,MFGE8,UNC45A,IGFALS,HAGH,NTHL1,TNRC6A,DCTPP1,HSD3B7,CNOT1,ZNF276,DEF8,PMP22,RPA1,MED24,SMARCE1,MLX,ITGB3,KIF1C,MRPL34,NDUFA13,TIMM13,ARHGAP35,FTL,STXBP2,PRUNE1,C1orf43,NIT1,HP1BP3,ATP5IF1,IPP,CENPB,NDRG3,GCAT,ATXN10,RETREG2,ATRAID,NRBP1,PRKD3,CRIPT,WBP1,TMEM150A,MRPL35,SH3BP5,TNK2,CPEB2,GRPEL1,GMNN,C6orf136,ZBTB22,KLC4,SLC29A1,DSP,MCM7,CYP3A7,MTPN,PPIA,KDELR2,MDH2,COX6C,ANKRD46,VPS28,LPL,C5,SIGMAR1,IL11RA,CARD19,NDUFC1,CCNI,SMIM20,XPC,TIMP2,RMND1,PGAM1,IFT27,CRCP,CA8,EVI5,UBE2H,CES1,B3GAT3,BSCL2,NXF1,RNF138,FAM107B,BNIP3L,HPD,ATP5F1C,RNF13,HTATIP2,FGGY,TRAPPC3,ATP2C1,NEDD1,TMCO1,FBXO21,REV3L,MTFR1L,PAFAH2,SYT1,RTF2,ATOX1,KLHL9,NAA35,SH3BGRL2,GTF2A1,STK38,C6orf89,ATP6V1E1,PPP1R21,MRPL23,NR3C1,CKS2,FAM162A,IMPA1,RXRA,RGS5,SLC50A1,PTPRB,RBBP9,SEPTIN9,FBXO45,NIT2,ATXN2,ZNF32,CDC7,GOT1,CDH2,ANKRD13C,VPS35,ZDHHC6,UGP2,LGALSL,RPS25,RBM4B,RNF6
GSE37301_MULTIPOTENT_PROGENITOR_VS_CD4_TCELL_UP	MDD	7.68E-05	0.000187109	0.681564	981		blood	TWAS	c7	0.681564	1	ABLIM1,PLEKHA1,CHST15,EXOC6,PDLIM1,CCNJ,RPS13,PHF21A,DGKZ,TIMM10,KLRD1,PPTC7,SLC11A2,PTPN6,FOXO1,ACTN1,ENTPD5,SCG5,RMDN3,ZSCAN2,IDH2,ZNRF1,KLHDC4,CRLF3,SCRN2,ICAM2,MRPL58,SLC26A11,MBP,TMPRSS9,TBXA2R,CD22,PVR,CACNG8,LAIR1,RPS5,PIK3CD,AP4B1,MIB2,IL6R,ATP1B1,ELK4,TRAF5,CRYBG2,SPSB1,STK4,ZNF512B,SLC37A1,IL17RA,HDHD5,EMID1,TAB1,GRAP2,TCF20,TTLL12,BCL2L11,SLC20A1,DPP4,AGFG1,SP110,ARL4C,ARID5A,MGAT4A,PLCXD2,CD200,BTLA,EEFSEC,ST6GAL1,KLHL3,REEP2,NSG2,DSE,CALHM6,ZC3H12D,RIPOR2,LTB,TBCC,LRRC17,KDM7A,ZNRF2,NOD1,ZNF394,AP3M2,TNFSF8,TRUB2,LRRC8A,FAM78A,PDLIM5,BANK1,DCK,GPRIN3,GPR18,COMMD8,ATP10A,PDCD2,IFIT2,ESR1,TMEM71,PHF20L1,ST3GAL1,TLE4,AFF3,STX17,TTC13,DNAJC3,RBM38,CHN1,SSBP2,GYPC,TBC1D4,EEF1B2,PEX5,IPCEF1,RNF144A,USP18,NMRK1,OSTF1,DNMT3B,MAFK,RASSF2,VIPR1,PDE3B,GRAMD2B,NDUFA4,MBOAT1,SATB1,PAG1,TNKS2,ST8SIA1,LY75,ITPR1,CD3D,DDX6,MACO1,CHPT1,IGF1,BZW2,BICDL1,EXT1,CRTAM,CAMSAP2,RFLNB
GSE37301_MULTIPOTENT_PROGENITOR_VS_COMMON_LYMPHOID_PROGENITOR_UP	MDD	8.04E-07	0.000190427	0.996632	954		blood	TWAS	c7	0.996632	1	SFXN3,KCNIP2,ABLIM1,RGS10,PIP4K2A,PRF1,STAMBPL1,CC2D2B,RASGRP2,CTSW,CLCF1,AIP,PARP11,CD27,FOXO1,PPP1R13B,NUDT14,KLF13,PLCB2,INO80,TUBGCP4,SNAPC5,ADPGK,SMG1,LAT,CDIPT,TBX6,PYCARD,CLUAP1,LDHD,TRAPPC2L,PRPSAP2,RAB5C,ATP6V0A1,AOC2,ARHGAP27,ACSF2,ARMC7,SLC26A11,NEDD4L,PARD6G,LSM4,TNFAIP8L1,PVR,NDUFA3,CHMP2A,SSU72,MOV10,CTSS,MLLT11,DAP3,ZBTB17,EPHX1,ID3,PIGV,EYA3,SF3A3,HSPB11,USP24,MCOLN3,GBP6,RBCK1,NDRG3,SAMHD1,HDHD5,CHCHD10,PIK3IP1,PISD,FBXO7,NDUFA6,TMEM177,CRIPT,SLC49A4,ZXDC,TCTA,PPM1M,FAM53A,CDK19,RIPOR2,DAXX,RREB1,GABRR2,ARF5,KRBA1,KCNH2,PRKAG2,PMS2,NCF1,GPR146,PPP1R9A,PTP4A3,SGK3,FAM78A,UCK1,DAPK1,PDLIM5,GPR18,GATB,RWDD4,TRIB2,SCARNA17,USP40,SPSB1,GRHPR,RBM38,ADD3,TMSB10,TREML2,CCND3,STX1A,CEP68,DNAJC19,CARD6,ARID3B,GBP5,USP18,ITGA6,JAK1,CSTF1,MLLT3,SUMF1,RASSF2,CD247,SYDE1,METTL22,RDH5,LGMN,TANGO6,NPC1,KAT2B,SSBP1,EVL,SLC46A3,TRAF6,CD3D,PAK1,LLPH,RASA3,IKBKB,S1PR1,CAMSAP2,SSH2,MKS1
GSE37301_MULTIPOTENT_PROGENITOR_VS_GRAN_MONO_PROGENITOR_DN	MDD	1.66E-05	0.000180727	0.926941	980		blood	TWAS	c7	0.926941	1	PPA1,IRF7,BIRC3,DKK3,GTF2H1,E2F8,SERPING1,MARK2,RELA,PACS1,HIP1R,KRT77,KRT18,TBK1,RGCC,PNP,AP1G2,TMEM229B,PSEN1,LTBP2,HDC,TRPM7,PML,CSK,ARL2BP,PSMB10,ZNRF1,NT5C3B,ITGB3,ALOX12,POLR2A,MYO5B,ICAM1,CARM1,PLPPR2,NR1H2,ISG15,FCGR1A,TOR1AIP2,QSOX1,PLA2G4A,PYCR2,CLIC4,RNF19B,PHC2,GBP2,GBP4,PROCR,SAMHD1,ZNFX1,PSMA7,OGFR,FAM3B,MX2,ABCG1,AGFG1,EIF2AK2,REEP1,MYD88,CCR9,UBA7,PXK,G3BP2,CXCL10,IRF1,CDC23,LARS1,IRGM,RAD1,IL7R,IL6ST,TAB2,HLA-G,DDR1,GPANK1,ABHD16A,HSPA1A,RIPK1,PSMB8,TAP1,PSMB9,HLA-DMA,TAPBP,DAXX,IFRD1,NUB1,SNX10,DBNL,C8orf33,SLC31A1,ORM1,CLIC3,NPDC1,TMEM50B,MED28,CCNG2,IFIT2,IFIT3,IFIT1B,LGALS3BP,PI4K2A,INTS8,ISG20,PDIA5,JUN,LMO2,KLF6,LMO7,ADAM23,SAAL1,BATF3,LYSMD2,CMPK2,RSAD2,GJA4,SRP19,USP18,NAMPT,UBR4,SOCS2,CASP4,ATP11A,PTPRC,CMTR1,RAD52,OXCT1,GRAMD2B,TRIO,GADD45G,LCN2,KLF9,WARS1,CRYBG1,MARCHF5,BMPR1A,ATAD1,UBL3,GPD2,DSC1,TUBB6,CEBPG,LY75,IFIH1,NCK1,HES1,ITPR1,NMI,CARS1,GTF2F2,TRAFD1,CD3D,TFDP1,TRDMT1,INSIG1,ADAM9,LYN,GLCE,STAT1,PKDCC,MAP4K3,POLD3
GSE37301_MULTIPOTENT_PROGENITOR_VS_GRAN_MONO_PROGENITOR_UP	MDD	3.85E-05	0.000178014	0.828775	936		blood	TWAS	c7	0.828775	1	COL13A1,BET1L,CCDC86,HPX,TCIRG1,EIF3F,KLRD1,H3-5,TNFRSF1A,RNASE3,LRP10,NGDN,PSME1,PDCD7,PML,ISG20,ANPEP,MVP,CD2BP2,GLG1,KAT2A,CYB561,SENP3,FBXL12,PPAN,LMNB2,FXYD7,SAMD4B,SEMA6B,ZNF574,SLC1A5,C5AR1,ISG15,SETDB1,EFNA1,CD244,TOR3A,MYBPH,MFSD4A,CR2,CD34,SRRM1,PHC2,ZZZ3,SSX2IP,SAMHD1,ZNFX1,MX2,IL17RA,IGLL1,MTHFD2,REEP1,GATA2,MYD88,CDCP1,SHISA5,GNL3,PRDM5,PGM2,CAMLG,CTNNA1,CD14,IRGM,DAB2,PLAGL1,SOD2,HLA-G,DDX39B,PSMB8,MDN1,ARMC10,NUB1,SNX10,TBL2,BLK,GRINA,EXTL3,INTS9,JAK2,IDNK,IL10RB,ACKR3,BMP2K,LEPROT,MEIS1,IFIT2,PLSCR1,AZIN1,ANXA2,PI4K2A,KLF2,MYO10,UBE2S,PTPN1,DNTTIP2,SELENOW,ROM1,INTS6,COL4A1,EPS8,IL7,MAPKAPK5,CMPK2,RSAD2,KL,MSH2,USP18,NAMPT,UCK2,LMO4,TSC22D1,PGAP4,ABRACL,TUT7,MAF,NREP,GLI3,C5orf15,IL7R,NIPBL,MAP2K1,MPL,TPD52,MYL6B,RAB3IP,NIP7,NOP58,LY75,IFIH1,ZNF639,PTPN2,TRDMT1,PRKAB1,SYCP3,CASP8AP2,BZW2,ADAM9,FANCG,HELB,KRR1,STAT1,PKDCC,PNPT1,EXT1,PKM
GSE37301_MULTIPOTENT_PROGENITOR_VS_LYMPHOID_PRIMED_MPP_DN	MDD	5.22E-06	0.000149579	0.972168	1132		blood	TWAS	c7	0.972168	1	UTF1,ENKUR,VCL,GATA3,SC5D,SPTY2D1,MAPK8IP1,EHD1,SYTL2,HIP1R,VPS37B,NR4A1,KRT18,KLRG1,GPR183,CLYBL,CYSLTR2,RPS6KA5,CHSY1,MAPKBP1,TTBK2,MYO1E,DENND4A,FURIN,ITPRIPL2,CDR2,RAP1GAP2,HEXIM1,ERN1,TEX2,SLC16A6,MALT1,LDLR,FOSB,VCAM1,TNFRSF18,DHRS3,PADI2,XCL1,BTG2,ZC3H12A,SCP2,ACOT7,TNFRSF9,TOX2,SERINC3,SUSD2,ODC1,COQ10B,NMUR1,NFKBIZ,ALCAM,GRAMD1C,ITGB5,ISY1,CCR9,CXCR6,CCRL2,SEC24D,TRIM36,FEM1C,SEPTIN8,SNX18,IER3,DST,KCNQ5,FAM185A,DNAJB6,HIP1,ASNS,SQLE,DGAT1,SLC39A4,BSPRY,PBX3,SEPTIN11,CNOT6L,ANTXR2,PTPN13,KIF5C,TMPRSS11E,SAMSN1,ARAP2,TJP2,ANXA2,SLA,ARL5B,ID2,ELL2,STK39,GFI1,EVI5,ITGAV,IL18,PLCB3,ANXA1,AKAP12,ITGA4,RNF125,FAM107B,IRS2,ST6GALNAC3,ATF3,DENND4C,ASB2,TIGIT,NSMAF,IRF2BP2,PPFIBP1,CASS4,STX2,KCTD12,PPP2R3A,BAMBI,ARL4A,PMAIP1,CDKN1A,PLOD2,IL1RL1,IL18RAP,EMB,NR3C1,PPP1R16B,ICA1,RYK,MYO6,PRKAB2,CREM,IPMK,NFKBIA,NEDD4,CABYR,IMPACT,HRH4,IMPA2,TUBB6,IDH3A,MDFIC,IL10RA,COBLL1,RGS2,FAM135A,INSIG1,NAPSA,MFSD6,STAT4,AHNAK,RNF43
GSE37301_MULTIPOTENT_PROGENITOR_VS_LYMPHOID_PRIMED_MPP_UP	MDD	-2.39E-05	0.000155136	0.877509	969		blood	TWAS	c7	0.877509	1	TRUB1,RGS10,PLEKHA1,CHST15,HNRNPH3,TMEM80,AMPD3,PUS3,MUS81,OAS2,PUS1,PARP11,PAN2,NAXD,RBM26,CDH24,MIA2,PLCB2,EME2,POLR3E,SPNS1,ZNRF1,ZFP1,HSDL1,NLK,TMEM199,SLFN5,RNF167,CHD3,SLC44A2,SUGP2,GRAMD1A,PLEKHG2,TNFAIP8L1,FUZ,POLRMT,VAV1,BCL9,ZBTB7B,ELK4,SNAP47,GGPS1,MTR,UBXN11,LRRC42,ACSS2,NELFCD,DIDO1,ZNF512B,GSTT1,SOX10,DDX17,DENND6B,SP110,TTC27,DNAAF10,UNC50,CD96,SLC41A3,PPM1L,IFRD2,NISCH,TLR1,AASDH,GRK6,RASGRF2,ZKSCAN3,PBX2,BPHL,RGL2,RREB1,RARS2,METTL2B,SDK1,TPST1,GPR146,PTP4A3,ADCK5,SLC44A1,NDOR1,RANBP6,FAM184B,HERC5,HERC3,ICE2,SPSB1,DDX60,RETREG1,TMEM86B,POLR1E,N6AMT1,TFEC,TREML2,RGP1,TRMT10B,TTC14,IPCEF1,USP18,MTRR,GTF2A2,AASDHPPT,PSMD12,SLC16A10,RPP38,DCUN1D1,UTP15,TARS1,SMURF2,PARP8,PCDH1,ADCY10,DCAF6,AKAP8,PTPRF,PPRC1,RBM45,RPRD1A,EXOSC7,NOL8,CISD1,SYNM,MTHFSD,POLI,SLC5A9,GPATCH11,STN1,FAM3C,ZFC3H1,TMEM19,OASL,SEC61A2,ARID3B,MRM3,CCL25,LENG8
GSE37301_MULTIPOTENT_PROGENITOR_VS_PRO_BCELL_DN	MDD	-4.56E-05	0.000165059	0.78231	1115		blood	TWAS	c7	0.78231	1	MXI1,ERCC6,DDIT4,ANXA7,GATA3,SORBS1,GAS2,SLC43A3,TMX2,CTNND1,TPP1,CHST11,PDE1B,CPM,CD69,ARHGEF7,LATS2,PCK2,ZFP36L1,RPS6KA5,FMN1,CCDC32,EHD4,LRRC57,RAB11A,SNUPN,TMED3,FAH,MFGE8,SNX29,DECR2,CAPNS2,ST3GAL2,ZFP1,ARHGAP27,ABCC3,SLC38A10,KDSR,CLPTM1,TRPM4,TRIP10,INSR,CSF1,NADK,ANXA9,ADAM15,MUC1,LMNA,CAMK2N1,PSEN2,RPS6KA1,PTAFR,ADARB1,TCN2,CERK,NCK2,PLCL1,NMUR1,UBE2F,NFKBIZ,IRAK2,CD200R1L,RPN1,ETV5,TFRC,PIGX,IGFBP7,AFF4,ABLIM3,GM2A,SERINC5,CAST,AKAP7,FUCA2,SYNJ2,KIF13A,DUSP22,ANKRD6,FAM185A,BCAP29,AHCYL2,BPGM,IQCE,PHTF2,DGAT1,EGR3,DUSP4,DDHD2,TMEM64,PIP4P2,GGTA1,PTGS1,FANCC,FNIP2,ATP8A1,MOB1B,BMP2K,RASSF6,MTHFD2L,AREG,TEC,DCTD,STAP1,NRIP1,TMEM43,PODXL,NDRG1,PI4K2A,LACTB2,ABCA5,SYTL1,CEP170,TDRD3,ITGAV,RBM11,PLIN2,PPP4R4,VRK1,PCTP,NAV2,HMGCS1,ERC1,SYPL1,TSC22D1,GGH,IL2RA,RDH11,MGAT5,ARRDC4,TEX2,AGPS,GALNT1,HSF2,SPTLC1,CREM,GLUD1,FBXO30,TMTC2,KATNAL1,IMPA2,TUBB6,RNF152,NPAS2,MLF1,RAB5A,PIK3CA,CACNB1,FBXL20,IL10RA,TMEM170B,CREB3L2,PDE8A,FZD7,SLC37A2
GSE37301_MULTIPOTENT_PROGENITOR_VS_PRO_BCELL_UP	MDD	5.90E-05	0.000167789	0.72509	855		blood	TWAS	c7	0.72509	1	UROS,TET1,SUPV3L1,MMS19,PKP3,BIRC3,FAM118B,TSSC4,MRPL49,SART1,PTPRCAP,HRK,ARHGDIB,FKBP4,TMEM106C,RARG,GAPDH,NOP2,LINC00612,RGCC,RCBTB1,AP1G2,POLE2,LTBP2,TTC7B,DNASE1L2,STX1B,GOSR2,CALCOCO2,ACADVL,SLC2A4,YBX2,AATK,PDE6G,ILF3,PALM,PLPPR2,YJU2B,GNA15,CD22,PTGIR,FLT3LG,C19orf48,ADGRE1,PIK3CD,PDE4DIP,SEMA6C,EFNA4,SLC25A44,LBR,EPHB2,HDAC1,PTPRA,STAU1,EEF1A2,SAMD10,CBR3,C22orf39,GUCD1,IL2RB,MERTK,SLC66A3,PTPN18,KCMF1,GGCX,GCSAM,P2RY1,EPHB3,GOLGA4,CX3CR1,NBEAL2,NICN1,CD38,SEC31A,LPCAT1,CPLX2,TSPYL1,AHI1,TIAM2,ATF6B,PBX2,HLA-DRB1,HLA-DOA,HOXA2,NPTX2,FAM83H,ASH2L,RGS3,PBX3,ACO1,UBQLN1,HSD17B3,ADGRA3,TTF1,USO1,INTS8,PLCG2,DAB1,DNAJC3,SLCO3A1,ACP3,SYT3,POP4,ZNF638,ZNF18,TMEM30B,COMMD9,WNT5B,CSF3R,TMED7,KIF23,TRAF3IP2,NMT2,NREP,PARP8,TRIO,NOLC1,NFKB2,SH3PXD2A,CD2,TNFSF4,GLUD1,LDHB,DSC1,GNB4,TASOR,SLC33A1,ATP2A3,BCL2L1,ADGRD1,TCF12,KCNB1,CRYL1,SCMH1,PDE8A,ADGRL1,SLC25A15,VPS53,FGF9,ESRP2
GSE37301_MULTIPOTENT_PROGENITOR_VS_RAG2_KO_NK_CELL_UP	MDD	2.73E-05	0.000137738	0.843096	1302		blood	TWAS	c7	0.843096	1	BTRC,OAT,PTPRE,CYP2E1,TM9SF3,APLP2,FADS1,FTH1,RTN3,DPP3,RCE1,MTERF2,KCTD10,EIF2B1,SLC48A1,KANSL2,EIF5,SLC7A8,ENTPD5,CLN6,FURIN,FES,MAZ,SEPHS2,NME4,MMP15,DEF8,RPA1,MAP2K3,PIGS,RAB34,PNPO,NUP88,CD300C,EXOC7,PSTPIP2,ATP5F1A,DHPS,CD22,ZFP30,LGALS4,FTL,ADGRE1,USF1,XPR1,ADORA1,CDK18,MFSD4A,USP48,WDTC1,NFYC,ZBTB48,IL12RB2,VAMP3,TP53INP2,SNX21,NPEPL1,NELFCD,TRAPPC10,LSS,MAPK1,SEC14L2,TRABD,YWHAQ,RRM2,ODC1,MERTK,DPP4,RETREG2,COL4A4,SPAST,RHOQ,CCDC88A,PPP3R1,WBP1,RMND5A,CAPN7,CMTM8,UBP1,SACM1L,QRICH1,NAA80,STAB1,CPOX,SLC26A1,SLBP,ADD1,ISOC1,ANXA6,SDHA,KIAA1191,UIMC1,FLT4,AMACR,PCMT1,C6orf62,KLC4,RAB23,TSC22D4,CALU,XPO7,TNFSF8,C5,PPP6C,GLE1,PTPA,MED22,UBAP1,SLC39A8,NOCT,UGT2B17,SULT1B1,CCNI,GRSF1,PGM1,ALDOB,RIN2,FAM32A,TNNT1,ALDH1A1,ZNF467,AQP9,TSNAX,ASRGL1,GANAB,DUSP6,FAM107B,WBP11,TMEM245,DIPK2A,PRMT3,METTL8,LONP2,SNTA1,PAQR7,CSTF1,SLC2A1,MTCH1,POLG2,DDX5,SPPL3,GPR19,CAPRIN2,DSC2,NPC1,CHMP1B,PHLDB2,MAN1A1,DNAJC10,SRPK2,CRYL1,SEC61A2,RDX,USP15,GAS6,GPAM,SLC25A15
GSE37301_PRO_BCELL_VS_CD4_TCELL_DN	MDD	9.41E-06	0.000187278	0.959915	839		blood	TWAS	c7	0.959915	1	NRP1,PALD1,GRAMD1B,MAPK8IP1,PDE2A,PPFIBP2,GALNT9,ADGRD1,SOAT2,NUDT14,PTGER2,TMEM63C,RPS15A,IRX3,PSMB10,ZNRF1,RAB11FIP4,MXRA7,SLC14A1,PAFAH1B3,DMPK,LMTK3,AURKC,RETN,CDC14A,VCAM1,DHRS3,MPZ,EPHX1,HDAC1,USP1,PDE4B,ZZZ3,GBP6,MICAL3,SUSD2,RHBDD3,EWSR1,AGFG1,SP110,OTOF,ARID5A,SENP7,BTLA,CHST2,ST6GAL1,RTP4,IL17RB,APBB2,KLHL3,DBN1,CCR6,LTB,RRAGD,VIPR2,NOD1,CYTH3,GSAP,MTUS1,STAU2,RIPK2,TNFSF8,DCLK2,TXK,FRYL,TMPRSS11E,THEMIS,GPR171,PDCD2,PLSCR1,TIMP2,SPSB1,ESR1,PLEKHF2,JSRP1,CADM1,MYO10,USP28,DNTTIP2,NT5E,ADD3,ABTB2,SLAMF6,CYRIA,HAUS6,IPCEF1,CD83,LRIG1,GBP5,USP18,UBE2L6,NAV3,PWWP2A,SRSF10,MARCHF3,PARP8,CANX,GAB2,WLS,PHLPP1,ITPR1,EVL,CD3G,DHTKD1,PDE7A,IFT80,SMC4,VPS13A,DNAJC6,DTX4,PRKCQ,LIMK1,TSPOAP1
GSE37301_PRO_BCELL_VS_CD4_TCELL_UP	MDD	3.47E-05	0.000169943	0.838054	1048		blood	TWAS	c7	0.838054	1	KCNIP2,PLEKHA1,CHST15,HNRNPH3,B4GALNT4,CRY2,GVINP1,SIPA1,CORO1B,GRK2,SH2B3,ACAD10,DTX1,SLC11A2,RPS26,ARHGAP9,TNFRSF1A,PTGER2,ENTPD5,IVD,CSK,IDH2,SEMA4B,POLR3E,CES2,WDR59,SMYD4,NLK,PSMD11,DNAJC7,TMEM106A,ARHGAP27,MRPL58,SLC25A35,LPAR2,MLLT1,IL6R,SEMA4A,INTS7,UBXN11,AHDC1,HIVEP3,RBL1,SLC19A1,IL17RA,NEFH,PKP4,SP110,GPR55,EHD3,MEMO1,THUMPD2,ARID5A,NXPE3,GTPBP8,SIDT1,SH3BP5,SMARCC1,SHISA5,TLR6,AFAP1,SLC12A7,ISOC1,TCF7,KLHL3,TNIP1,SFXN1,ADAMTS6,PLAGL1,SOX4,RIPOR2,LTB,ATF6B,CYTH3,GSAP,DNAAF5,CASD1,CPSF4,TMEM65,ARHGAP39,ENTPD4,TNFSF8,SCAI,SNAPC3,TMEM50B,TSPAN5,EIF4E,DCK,SMAD1,TWSG1,IFIT2,JARID2,SPSB1,TTC13,PTPN1,NT5E,SSBP2,CEP41,LBH,WDR77,PFN2,PTGER4,PXYLP1,CD83,TARBP1,PDK1,REXO2,TMCO4,SLC25A40,RNF145,SRSF10,MTBP,SNTB1,CYP2R1,SCIN,SMURF2,PARP8,PHF14,RPS10,CNDP2,P2RX7,RBM45,TNKS2,PUS7L,RDH5,STARD5,NF1,TCF4,AFF3,ARHGEF3,MYO3B,GPR83,ENDOD1,SESN3,MPZL3,KCNA2,SEC61A2,SMC4,TGFBR3,PRKCQ,RNF43,DISP1
GSE37301_PRO_BCELL_VS_GRANULOCYTE_MONOCYTE_PROGENITOR_DN	MDD	2.23E-05	0.000165159	0.892542	1143		blood	TWAS	c7	0.892542	1	BAG3,IDI1,MCU,CAMK2G,VCL,ZCCHC24,MPPED2,CD44,RAPSN,EHD1,ARRB1,UBC,BICD1,RAB20,CYSLTR2,GPR132,CRIP2,TEP1,PNP,RIPK3,KHNYN,DHRS7,GPR68,TTBK2,PARP16,ULK3,SNUPN,FAH,ZFAND6,UNC45A,LDAF1,CDR2,SH2B1,C16orf54,ADCY7,SPECC1,ACLY,DUSP3,HEXIM1,ARHGAP27,SLC16A6,GRB2,SLC38A10,ACTG1,IL12RB1,ECH1,CYTH2,CD320,TNFRSF18,TNFRSF8,S100A10,LMNA,NIBAN1,ATP2B4,RAB29,PTPRU,ZMPSTE24,SCP2,DHCR24,GPR153,SDCBP2,C2CD2,PTTG1IP,KLF11,ODC1,RALB,PLEKHB2,CYP20A1,CTLA4,RHOB,GPBAR1,PDCD1,SELENOI,PLEK,ANXA4,ITPRIPL1,IRAK2,HCLS1,CISH,MAPKAPK3,PCBP4,SRGAP3,FBXL5,FAM114A1,NAAA,STARD4,ARL10,MGAT4B,AKAP7,SGK1,FUCA2,EZR,GABBR1,FLOT1,GIMAP8,GIMAP7,JAZF1,LAT2,KLF10,DOK2,KIF13B,ASPH,TMEM64,LAPTM4B,GGTA1,PTGS1,STXBP1,MCUB,ANTXR2,PTPN13,SYNE2,AP3S1,ARL5B,ID2,CAP1,ARHGAP18,F13A1,CEBPB,EVI5,ITGAV,BCO2,PTP4A1,DUSP6,PLEKHG3,CAV2,KLF12,HMGCR,ATXN1,TMOD3,LONP2,POLK,BIVM,CCND2,FAF1,RNF11,ARL4A,ICA1,SLC39A6,MOCOS,CRYBG1,CYB5R4,TMTC2,GALC,CPSF2,TUBB6,BCL2L1,PROS1,ACADS,MFSD6,VPS54,SLC37A2,FOSL2,ADGRE5,ESRP2
GSE37301_PRO_BCELL_VS_GRANULOCYTE_MONOCYTE_PROGENITOR_UP	MDD	3.47E-05	0.000194426	0.858526	812		blood	TWAS	c7	0.858526	1	DUSP5,PRF1,IFITM3,CRY2,AIP,PDE2A,ARRB1,TCP11L2,CD9,CPM,COG6,GPR132,KLHDC1,SLC30A4,FBXL22,ADPGK,FAH,ABCA3,VKORC1,TGFB1I1,FTO,SETD6,TRAPPC2L,MC1R,RTN4RL1,VAT1,HEXIM1,CD68,NEDD4L,PARD6G,GADD45B,RASGRP4,ZFP36,ITPKC,FOSB,EHD2,PPP1R15A,STXBP2,DENND2C,CD247,ATP1B1,NUAK2,DUSP10,ID3,SIPA1L2,SELENON,CEP85,NDUFS5,HSPB11,GBP2,PSMF1,ATF4,MAPK11,FLACC1,RHOB,RAMP1,SIDT1,BTD,FAM114A1,SORCS2,SCD5,ADRB2,SERINC5,SGK1,DDR1,HSPA1A,KDM7A,GIMAP5,KCNH2,POR,GPR146,ZNF394,DAPK1,FHIP1A,TXK,TRIB2,CNN3,SLC35D1,ESR1,NFYC,JUN,BACH1,IRS2,HEXB,SAAL1,OTUD1,TMEM120B,PRKCH,CYBRD1,CDHR3,KDM8,TSC22D1,DUSP1,MPP7,DNAJB1,SYDE1,PLCL2,MXD1,TEX2,SNX9,FOS,NEDD4,GP5,CPNE4,GSTO1,LAMC1,GPR83,IFT172,THRB,PROS1,RGS2,PAK1,EXT1,ACVR1C,TANC1
GSE37301_PRO_BCELL_VS_RAG2_KO_NK_CELL_DN	MDD	-1.95E-05	0.000154827	0.899973	1200		blood	TWAS	c7	0.899973	1	NHLRC2,MAP3K8,NRP1,P4HA1,ENTPD1,B4GALNT4,SWAP70,VWA5A,CHEK1,CD81,RCN1,CTSW,POLE,PARP2,PNP,PTGER2,FOXN3,CHSY1,ACSBG1,ARL6IP1,SH2B1,RUNDC3A,CAMKK1,ENO3,YPEL2,TANC2,CD79B,KCNK6,SLC1A5,PTPRS,CLSTN1,CSF1,KCNA3,TNFRSF18,TNFRSF4,TNFRSF1B,E2F2,DNAI4,KYAT3,CTSZ,NEFH,CYTH4,CERK,TANK,DPP4,CDCA7,RBM45,TTN,PLCL1,CTLA4,INPP5D,SOCS5,IRAK2,CD96,CD200,CD86,SMC4,PPM1L,ETV5,CCR4,WDR82,PRDM5,SNX2,SLC12A2,SLC22A5,TNIP1,HAVCR2,MED7,SERINC5,MCTP1,PLAGL1,DST,KCNQ5,AHCYL2,POLM,CYTH3,PHTF2,KLF10,DUSP4,TMEM64,RALGPS1,VAV2,ABCA2,NRARP,NSMF,CAMK2D,DNAJB14,CLDND1,GPR15,BANK1,NFKB1,CRMP1,MCUB,PAQR3,PTPN13,STIM2,SH3RF1,SAMSN1,SPRY1,PIP5K1B,PEAR1,TWSG1,XBP1,STING1,HSP90B1,HOMER1,CCR8,F2R,SCAMP1,ST8SIA4,NT5E,PPP1R14B,PLXNC1,UBASH3B,NFIL3,SLAMF1,OSBPL3,TBC1D4,PHC3,LXN,NRN1,SSH1,RPS6KC1,IGF2R,PTGER4,TNFSF10,LTA4H,CAPN2,ASXL1,FBXW8,PRKCA,NEK7,REPS1,TGFBR1,NR4A3,MAF,BID,MICAL3,RGS9,P2RX7,RYK,SLC25A13,SNX9,WLS,MRE11,SKIL,NEB,SMYD2,LAMC1,ENDOD1,IL10RA,VIM,ARHGAP18,NABP1,LIMK1,EIF4H,RNF43
GSE37301_PRO_BCELL_VS_RAG2_KO_NK_CELL_UP	MDD	-1.02E-05	0.000137685	0.941124	1239		blood	TWAS	c7	0.941124	1	HPS6,CTBP2,MARCHF8,VPS26A,SIDT2,SLC37A4,CD44,FKBP2,RASGRP2,APBB1,TRIM3,ARRB1,SLC41A2,TMBIM6,MSRB3,RAB20,NDRG2,LTB4R,RIPK3,TMED8,PLEKHO2,SNAPC5,NEO1,RASGRF1,FAH,SNX29,MMP25,CDIPT,MT2A,CPNE2,COTL1,CYBA,PIGL,TRPV2,SPECC1,JUP,ACLY,ATP6V0A1,IFI35,ACBD4,YPEL2,PRKAR1A,ARID3A,ARHGAP45,IL12RB1,MAP2K2,BCKDHA,CCDC61,BAX,FBXO6,TNFRSF8,ACAP3,NADK,S100A11,LMNA,PIGM,CD48,ATF6,GALE,SYF2,RPS6KA1,NDUFS5,ATP6V0B,HECTD3,ECHDC2,SCP2,LRP8,DHCR24,CST3,ACSS2,YWHAB,COL18A1,LZTR1,LGALS1,RAMP1,RTN4,BRPF1,TATDN2,PLXNA1,RAB7A,CMTM6,CCR1,CCR3,GPX1,RHOA,TCTA,CASP6,HPGD,BLOC1S4,CTNNA1,GM2A,SLC36A1,MGAT4B,SNX9,EZR,AFDN,H2BC4,GABBR1,DHX16,DBNL,GPR146,PLEC,LZTS1,ASPH,SLC31A2,ERMP1,SLC35D2,CORO2A,GPAT3,MCUB,ATP8A1,SEPTIN11,CCNG2,AP3S1,NDRG1,DIPK1A,BCO2,MFSD11,GLUL,TMOD3,SELENOP,HMGCS1,LONP2,LEPROTL1,SYPL1,LGALS3,CAPN2,CNIH4,HM13,ALDH9A1,TSC22D1,FAF1,CCDC91,CDKN2B,AGTPBP1,SAMD12,PHLDA3,CD247,GALNT1,HSF2,TPD52,TMTC2,FOS,OSBPL1A,FBXL12,MLF1,NEB,SELENOF,IER2,VIM,PROS1,ACADS,FMOD,EML3,PKN1,SLC37A2
GSE37301_RAG2_KO_VS_RAG2_AND_ETS1_KO_NK_CELL_DN	MDD	-5.42E-07	0.00016773	0.997421	966		blood	TWAS	c7	0.997421	1	WAC,COL13A1,RNH1,PRDX5,RCE1,STARD10,INHBE,TSFM,NECAP1,SAP18,EIF5,RNASE3,DHRS7,PPM1A,GPHN,ENTPD5,TTC7B,CALML4,CIB2,ZNF598,ECI1,MMP15,CYB5B,MTSS2,RPA1,ULK2,RAB34,CASC3,KRT13,EIF1,COASY,SLC25A39,INCA1,CDC42EP4,STX8,RAB3D,TMEM205,EPOR,C19orf53,PDCD2L,LGALS4,MAP2K2,SLC27A5,SNAPC2,PGD,KCNA3,MINDY1,PRUNE1,SELENBP1,NR1I3,TOR1AIP2,MFSD4A,SLC30A1,WDTC1,CPT2,PTGFR,GTF2B,CSNK2A1,NDRG3,VAPB,NELFCD,C2CD2,SEC14L2,PPARA,DPP4,D2HGDH,KIF3C,HADHB,SPAST,CCDC88A,BOLA3,WBP1,ELMOD3,TXNRD3,GLB1,ACAA1,TNNC1,SAR1B,GRPEL2,PCMT1,CSNK2B,PPT2,MRPL14,ARMC10,GNA12,CYTH3,GRINA,CLN8,PTK2B,INTS9,DDHD2,HSDL2,GLE1,UBAP1,FANCG,HADH,IFNGR2,SMIM20,ABCD3,PRR5,LACTB2,PTBP2,PPP1R17,CD59,APIP,CELF2,INTS6,RETSAT,EEF1B2,MRAS,TMEM245,MAPKAPK5,METTL8,PDK1,WNT5B,LONP2,PDRG1,ABCB4,FBXO21,SUDS3,PAQR7,CSTF1,RTF2,SLC23A2,IL15RA,IL2RA,KCTD20,PIM1,CMTR1,WWC1,C5orf15,TPGS2,ME1,BRI3,CNOT2,EEA1,ZC3H14,GPD2,DSC2,NPC1,MFN1,FAM3C,PPIG,PRKACA,CDC7,TRDMT1,ACADS,CHPT1,TMEM68,GHITM,GOT1,COX5A,DNAJA2,DCT,BIRC2,AKAP8L
GSE37301_RAG2_KO_VS_RAG2_AND_ETS1_KO_NK_CELL_UP	MDD	2.51E-05	0.000146488	0.864012	1139		blood	TWAS	c7	0.864012	1	PDCD4,SUPV3L1,MMS19,PTDSS2,TSPAN4,TOLLIP,SERPING1,MPEG1,CCDC86,PACS1,GRK2,KCTD10,HIP1R,RPAP3,ESYT1,A2M,ATP11A,GAS6,ANG,BCL2L2,ZFP36L1,SPTLC2,ADCK1,B2M,FBN1,TRPM7,UNC45A,TAF1C,ITGB3,COL1A1,PRKAR1A,SLC9A3R1,SRSF2,PLPPR2,ATP13A1,MAG,SYNE4,CLIP3,SEMA6B,C3,ADGRE1,SLC39A1,CRABP2,FCRLA,IVNS1ABP,CFH,NUCKS1,CD34,LBR,NID1,PHC2,DHCR24,ZZZ3,TFF3,ITGB2,COL6A1,COL6A2,RRP7A,PHF5A,SOWAHC,PPP1CB,PIGF,SPTBN1,ABCF3,LAMB2,NEK4,ITIH1,ITIH3,ITIH4,ANAPC4,SH3BP2,TBC1D14,BRD8,CD14,RNF44,DNAJC21,C6orf62,PBX2,RIPK1,KLC4,PLA2G7,IFRD1,SNX10,PMS2,KDELR2,COX6C,AGO2,CPNE3,ABCA1,SLC44A1,ORM1,C5,LRRC8A,DCAF12,ADGRA3,GART,MED28,CYTH1,ANXA2,HSP90B1,INPP5A,EXOC8,ASRGL1,ADAM23,HPD,LGALSL,ACTR2,RPL37,KIAA0319L,HAT1,MAP7D1,SLTM,NRDC,DDX5,FOXN2,FKBP5,MAPK14,GADD45G,LCN2,WARS1,SERINC1,NFIA,MARCHF5,UBL3,SLC3A1,SNTB2,KCNJ12,DSC1,ITPR1,PLD1,PTPN2,RRBP1,VPS26B,PROS1,RO60,ADAM9,ERLIN1,ETS1,FLI1,CDC16,WSB1,PKDCC,AHR,ETAA1,SLC25A15,SH3YL1,TIPARP
GSE37319_WT_VS_RC3H1_KO_CD44LOW_CD8_TCELL_DN	MDD	2.10E-05	0.000191011	0.912484	634		blood	TWAS	c7	0.912484	1	DUSP5,CHST15,SVIP,MPPED2,DAGLA,ADCY6,KRT18,LPCAT3,CD163L1,SPATA13,RNASE6,KHNYN,SLC27A2,CPNE7,MIEF2,NFE2L1,YPEL2,CCDC42,SLC66A2,APBA3,NKPD1,ZSCAN18,DHRS3,ACBD3,GPR137B,CMPK1,BACE2,TMPRSS3,DIP2A,CASP8,RAPH1,PDCD1,PREB,TGFA,EHHADH,NSG1,RANBP17,PHACTR2,RNF39,TUBB2B,GSTK1,ATG9B,FAM183BP,KCTD7,GTF2IRD2,KLF10,DGAT1,STAU2,GLIS3,ETFDH,RASGEF1B,ACAA2,FCRL1,CERS3,RNF125,VIL1,RAPGEF5,PLIN2,DENND4C,GLUL,MMD,HIF1A,CACNA2D4,SLC43A1,DNAJB13,RUNDC3B,CD36,PPFIBP1,TRPM6,NEK7,PPP2R3A,MPZL2,STON2,GARIN1A,PLK2,FNDC8,RYK,KMT5A,ADAT2,TPD52,UNC13B,TLE1,PLXDC2,FOS,IMPA2,ITPR1,NIT2,ARHGEF3,BZW2,KHDRBS3,DNAJB9,PDE7A
GSE37319_WT_VS_RC3H1_KO_CD44LOW_CD8_TCELL_UP	MDD	3.42E-05	0.000178233	0.847873	784		blood	TWAS	c7	0.847873	1	IKZF5,UROS,RUFY2,PIK3C2A,ATP6V0A2,PUS1,TULP3,DNM1L,HSD17B6,METTL1,ENO2,RCBTB1,TRMT61A,NGDN,E4F1,EARS2,UBFD1,BRD7,CMTM3,SF3B3,CMTR2,MYO18A,IGFBP4,SMARCE1,GOSR2,KCTD11,CHD3,PRTN3,IZUMO4,B9D2,FPR1,SLC25A41,ATAD3A,TMEM53,TMEM69,ACSS1,MCM3AP,IL17RA,EWSR1,NIPSNAP1,MAFF,PKDREJ,IL1RN,PSD4,ICOS,SLC11A1,ANKMY1,MPHOSPH10,TMEM150A,CSTA,P4HA2,ETF1,TIMD4,OCLN,MRPS27,HLA-A,TRIM40,FMC1,SLC44A1,RABEPK,DAPK1,NAF1,GATB,MPHOSPH6,RIOK2,SLC15A4,STING1,AKAP12,ADD3,ENC1,PSMC6,FGGY,POC5,ACAP1,KIF3B,NMT2,SGCD,CPNE5,GDAP1,CCDC77,EXOC4,GDE1,TMED10,DNAJC9,CDK20,REG4,STARD5,NOP58,HACE1,TEKT2,DLEU2,EXT1,SLC30A8,NXF1
GSE37336_LY6C_POS_VS_NEG_NAIVE_CD4_TCELL_UP	MDD	4.30E-05	0.000165071	0.794315	951		blood	TWAS	c7	0.794315	1	CHST15,FFAR4,ANO5,SYTL2,GOLGA2P5,CRACR2A,ENO2,NAA16,STK24,KIF26A,FAN1,DPP8,HYDIN,CRISPLD2,SLC47A1,LRRC37B,EZH1,CRK,HAUS1,ZNF700,ZNF529,LINC00665,ZNF404,CPT1C,ZNF610,ZNF83,ZNF468,ZNF583,ZNF416,RAB25,TMEM183A,LPGAT1,ATF3,TRIB3,ACSS1,TAF4,GET1,RIPK4,ADARB1,POLR1A,ALCAM,C3orf52,TIMMDC1,IQCB1,CCDC14,RNF7,PAQR9,IL1RAP,WDR48,ZNF621,TMEM42,IL17RB,CLDND1,DCBLD2,PPP1R14C,PRPH2,RCAN2,ZNF655,DPY19L2P2,PTCD1,SFRP1,OLIG1,QDPR,TAMM41,CXCL8,CXCL1,PALLD,COX17,RAB11FIP5,UGGT2,TMEM209,SOD1,IRS2,RHEB,PTGER4,TOB1-AS1,PXYLP1,C14orf132,YTHDC2,ARGLU1,ERC1,LINC00667,KLHL29,PIGN,TNFRSF11A,SLC2A1,LAMP3,CCN3,EPHB1,PCCB,LRRN1,RPS10P7,PCDH1,LAMP5,ARRDC4,SH3PXD2A,RGS17,TMEM168,GPR85,PXDN,SERPINI1,STAC,MAGI2-AS3,TMEM178B,HLF,CYB5D2,DNAJC15,IFT52,C3orf14,BICDL1,TEX14,FAM111A,TMEM108
GSE37416_0H_VS_12H_F_TULARENSIS_LVS_NEUTROPHIL_DN	MDD	-1.07E-05	0.000177795	0.952048	1086		blood	TWAS	c7	0.952048	1	MXI1,ANAPC16,FUT11,NDST2,VDAC2,ZMIZ1,ADM,AMPD3,HPS5,MTCH2,SLC43A3,PATL1,SLC15A3,FTH1,VEGFB,ATG2A,DENND5A,OLR1,GABARAPL1,DIABLO,EP400P1,CD63,CDK2,DDIT3,SLC2A3,RIMKLB,PHC1,LATS2,NUP58,TRAF3,PIP4P1,PPP1R3E,EMC9,CHMP4A,ERO1A,LGALS3,FBXO34,MFAP1,HEXA,PPCDC,BCL2A1,CLN3,SGF29,STX4,CFDP1,MAP1LC3B,BANP,ALKBH5,AKAP10,DUSP3,LSM12,ZMYND15,EIF4A1,EIF4A3,P4HB,CDC37,ARRDC2,GADD45B,GNA15,MFSD12,PLAUR,MCOLN1,PHTF1,CRTC2,STX6,IER5,KDM5B,LAMB3,TNFRSF14,PRXL2B,ZC3H12A,KCNAB2,PDE4B,TGM3,CHMP4B,GGT1,MTFP1,PIK3IP1,GGA1,MAFF,MEI1,HPCAL1,DARS1,USP37,RNF103,KANSL3,MAP3K13,ATP13A3,TFRC,OXSR1,ATG12,LPCAT1,RAPGEF6,SGTB,TENT4A,VNN3P,SOD2,ABCF1,IER3,SERPINB9P1,HMGA1,SLC35B2,NFKBIE,RREB1,SNX8,KLF10,AZIN1,ATP6V1C1,ZHX2,GRINA,ZNF395,FKBP15,TMEM268,PTGES,CCNG2,RBPJ,TNFAIP3,SERP1,SIAH2,SUCNR1,SLC15A4,ZBTB25,ZBTB1,ENO1,ARL5B,GCFC2,USP28,NAPA,SLC3A2,BNIP3L,HSD17B4,WBP11,LINC00847,SPAG9,QKI,TMF1,CD83,TBC1D7,ASCC1,OXSM,SNAPC1,PRR5L,PDK1,ADIPOR2,WDR45B,CNTROB,MAPK1IP1L,PPME1,B3GNT5,GZF1,GNPDA1,SNN,TXNDC11,ZC3H7A,PHF1,WDR54,C9orf72,CHD2,HIVEP2,ZNF277,RGL1,CNOT2,SAV1,EDEM1,SKIL,RAB21,GUK1,SGSH,NR1D2,INSIG1,ATP1A1,NAB1,STAT4,ERMN,RELA
GSE37416_0H_VS_12H_F_TULARENSIS_LVS_NEUTROPHIL_UP	MDD	1.62E-06	0.000134863	0.990436	1489		blood	TWAS	c7	0.990436	1	DENND10,PRDX3,RAB18,MARCHF8,WDFY4,VCL,HHEX,ARHGAP19,RRP12,PRRG4,ARHGAP1,CAPN1,RBM14,PPP1CA,APAF1,SLC8B1,VPS37B,TUBA1C,METTL7A,CSAD,LPCAT3,CLEC4C,RPGRIP1,LRP10,HAUS4,IRF2BPL,SPINT1,IQGAP1,MVP,TMEM219,HMOX2,MGRN1,LPCAT2,CPNE2,DEF8,MPRIP,FLOT2,RNF135,HEXIM1,USP6,FAM117A,TOB1,JPT1,ACOX1,GAA,VPS4B,ICAM3,RAB3D,JUNB,CYP4F3,PGLS,REX1BD,TBCB,ACTN4,ZFP36,CLC,GEMIN7,NUCB1,CD33,NLRP12,LILRA2,HENMT1,MIIP,CERS2,S100A6,INTS3,PBXIP1,SLC25A44,MNDA,FCGR3B,ATF6,MPZL1,PADI4,CD46,EPB41,ZMPSTE24,SMAP2,ZYG11B,YIPF1,RAB5IF,YWHAB,ATP5F1E,LINC02910,MAPK1,THOC5,YWHAH,TST,TSPO,TTLL12,PTPN18,CASP8,FAM117B,CAB39,DYSF,CX3CR1,FBXL5,ADD1,TLR1,TBC1D14,ROPN1L,ADAM19,HK3,DCBLD1,H2BC4,LSM2,SLC12A9,LAMTOR4,FKBP9,HSDL2,ZBTB34,TOPORS,JAK2,RMI1,BICD2,MFSD14B,RELL1,ANKRD50,SULT1B1,TMEM43,SYNE2,RALGAPA2,XRN2,CREB5,TLE4,DPYD,ZNF467,ADD3,DUSP6,ATP7B,TREML2,MSRB2,NDUFB3,SELPLG,DPY19L3,MYO5A,CARD6,IPCEF1,MARCHF7,KIAA0319L,AGO4,REEP5,IKBIP,APBB1IP,DENND1A,STXBP5,UBE2E3,SELP,PPP1R12A,IQGAP2,DUSP1,SLC8A1,CDS2,ARHGAP26,FAM172A,ATM,GTF2H2,MEGF6,KCTD21,NUDT5,CAMK1D,WLS,UBE2D1,GLUD1,MANSC1,CCPG1,ABHD3,DSC2,METTL4,NDC80,LY75,UBR3,NUP214,STK17B,MTARC1,NRBF2,NOTCH2,HSPA8,KIF21B,SMPD3,RFLNB
GSE37416_0H_VS_24H_F_TULARENSIS_LVS_NEUTROPHIL_DN	MDD	-8.03E-06	0.000160902	0.960182	1038		blood	TWAS	c7	0.960182	1	LZTS2,PDCD4,SLC25A16,ANAPC16,FUT11,VDAC2,ZMIZ1,TM9SF3,HPS5,SLC43A3,FTH1,VEGFB,OLR1,CRY1,DIABLO,HCAR3,GALNT9,ITGA7,DGKA,CDK2,SLC2A3,NUP58,FNDC3A,TRAF3,ERO1A,DDHD1,FBXO34,ATP6V1D,MFAP1,SGF29,STX4,ZNF267,CFDP1,PLD6,ALKBH5,AKAP10,LSM12,PHF23,P4HB,ARHGDIA,MAFG,MALT1,ICAM1,GADD45B,GNA15,HCST,ZNF665,MCOLN1,MFSD14A,TNFRSF1B,ACP6,CRTC2,KDM5B,PIK3C2B,LAMB3,PRXL2B,RUNX3,SNHG12,ZC3H12A,TGM3,CBFA2T2,CHMP4B,ITCH,MRGBP,HDHD5,LIF,MTFP1,TBC1D22A,HPCAL1,CCDC93,PLEKHB2,UBXN4,BZW1,RBKS,CFAP36,REL,KANSL3,TFG,CAPN7,SH3BP5,G3BP2,ATG12,CYFIP2,VNN3P,ABCF1,IER3,MEA1,GTPBP2,NFKBIE,RREB1,ZNF292,FBXL13,XRCC2,DYNC2I1,ZNF12,C7orf50,ZHX2,DERL1,NSMCE2,GRINA,GPAA1,ZNF395,EIF4EBP1,FKBP15,SLC31A1,PTGES,UBAP2,CLDND1,CISD2,CCNG2,RBPJ,TNFAIP3,SERP1,CXCL2,SLC15A4,ATP6V1C1,PLEKHA2,ARL5B,GPBP1,TBC1D2,ELL2,USP28,DLG5,ZBTB1,TNFAIP8,HSD17B4,WBP11,CREB3,LINC00847,CTNNAL1,SPAG9,QKI,ASCC1,NGLY1,SLC25A26,PDK1,ADIPOR2,WDR45B,RYBP,MAPK1IP1L,SULF2,PPME1,PLAGL2,INTS13,B3GNT5,PDE4D,CEP95,SNN,TXNDC11,KMT2E,GADD45G,P2RX4,ZNF277,CCDC107,CNOT2,RALGAPA1,GALC,SAV1,NPC1,EDEM1,GUK1,SGSH,BABAM2,ARHGAP18,INSIG1,CHD9,GPAT4,UQCRC2
GSE37416_0H_VS_3H_F_TULARENSIS_LVS_NEUTROPHIL_DN	MDD	2.52E-05	0.000172638	0.884042	1049		blood	TWAS	c7	0.884042	1	DUSP5,PDCD4,MAP3K8,LRRC20,ZMIZ1,ADM,USP47,HPS5,LDHA,SPTY2D1,MADD,SLC43A3,STIP1,FKBP2,PDE2A,DENND5A,DIABLO,CCNT1,CBX5,CHD4,TPI1,CDADC1,PSEN1,GPATCH2L,PPCDC,POLR3E,SNX20,TMEM170A,MAP2K3,CXCL16,EIF4A1,TMEM88,SPHK1,PIK3R5,GNA15,PLAUR,EML2,NAPA,EMP3,AMPD2,TNFRSF8,IER5,MAPKAPK2,LAMB3,TRAF3IP3,SNIP1,RLF,PDE4B,SNPH,SPAG4,RBM12,TGIF2,CABLES2,MIS18A,POFUT2,GGT1,PIK3IP1,GGA1,MAFF,SNU13,CCDC134,CERK,PLEKHB2,MCM6,BZW1,RBKS,DUSP2,KANSL3,TFG,DHX36,EAF1,DNAJB11,ATP13A3,TFRC,ACAA1,OXSR1,ARF4,THUMPD3-AS1,SETD5,G3BP2,PPP2CA,SUB1,STX11,SOD2,WTAP,ABCF1,TNF,SERPINB9P1,TJAP1,SLC35B2,NFKBIE,ZNF292,EZH2,KCNH2,CYTH3,CYP51A1,ZHX2,ZNF16,PHF19,PTGES,RAPGEF2,WDR1,FBXW7,SERP1,ATP6V1C1,ENO1,SIPA1L1,ELL2,DNTTIP2,ZBTB1,CREB3,YPEL5,AFTPH,TOM1,CTNNAL1,FRMD4B,CD83,METTL21A,ASCC1,OXSM,PRKCH,SNAPC1,PRR5L,ANKS3,N4BP1,SH3D21,FBXO28,MAFK,CHD1,IL4R,LACC1,FAM209B,GPR65,TMEM41B,CHMP2B,B3GNT5,SLC36A4,PDE4D,BRPF3,CDKN1A,MAP4K4,IL1R2,ANKRD33B,TXNDC11,C9orf72,TAF13,HIVEP2,NFE2L2,NUP98,DUSP16,CNOT2,SEC23B,RALGAPA1,NFKBIA,RNMT,TNFAIP6,IL10RA,GJB6,PNPLA8,GPAT4,NABP1,HMGA1,TIPARP,KIFC1
GSE37416_0H_VS_3H_F_TULARENSIS_LVS_NEUTROPHIL_UP	MDD	2.08E-05	0.000140313	0.881967	1256		blood	TWAS	c7	0.881967	1	CTBP2,RAB18,CAMK2G,C2CD2L,MARK2,CAPN1,TIGD3,LAMTOR1,APAF1,UBE3B,RNF34,BRI3BP,RECQL,RPAP3,SUOX,SMARCC2,R3HDM2,ARHGAP9,COPS7A,OSBPL8,ING1,FRY,RCBTB2,SNAP23,CIAO2A,RAMAC,FES,MVP,INO80E,YPEL3,DPEP2,CYBA,DEF8,NBR2,HDAC5,SNX11,ZNF652,LUC7L3,STRADA,SMARCD2,TRAPPC1,CD300LF,CYBC1,R3HDM4,ZNF443,STX10,PGLS,MAU2,ATP13A1,ACTN4,GEMIN7,PGLYRP1,SNRNP70,MED25,CD33,ZNF468,CNOT3,ZNF324,NMNAT1,HENMT1,CERS2,MINDY1,ADAR,SLC25A44,MNDA,FCGR3B,DUSP12,UHMK1,MPZL1,EPB41,SRSF4,SMAP2,NASP,TMEM69,HSPB11,PSMF1,NSFL1C,TBC1D20,CSNK2A1,NFS1,DSN1,ATP5F1E,TST,TBC1D22A,KCTD18,GIGYF2,HADHA,XPO1,C2orf68,GRAMD1C,CSTA,RAB7A,TMCC1,CEP19,CMTM7,PDCD6IP,SHISA5,RNF123,RBM6,CISH,FAM200B,ADD1,SNX2,DDX46,HK3,FYB1,MAP3K1,LNPEP,AMD1,CEP85L,RNASET2,H2AC6,LSM2,ATF6B,SLC35A1,HIPK2,CASP2,GIMAP4,GIMAP2,FKBP9,NT5C3A,ASH2L,BAG4,TMEM250,UBE2R2,FAM219A,JAK2,PLGRKT,RMI1,TSC1,HAUS3,ABHD18,GAB1,ASB7,TM7SF3,AGGF1,SCAMP1,OXR1,NRF1,GPR155,PYGL,TMX1,MALSU1,CCDC126,MSRB2,ACTR2,TATDN3,TSHZ3,MRPL44,CARD6,IPCEF1,HTATIP2,ARGLU1,ACAP1,RABGAP1L,FBXL4,PNISR,CCNJL,DHRS9,NRDC,JAML,FNTB,LIN37,OTULINL,C21orf91,CCP110,PCNP,WRAP73,MBOAT1,CYB5R4,HACD4,TM2D1,UBE2D1,CAPRIN2,NDUFB1,ABHD3,MPPE1,NDC80,FEZ2,ARHGEF3,FBXL20,VPS26B,UPF2,NUDT5,TTC9C,ASF1B,GNAQ,NUDT16,RNF6
GSE37416_0H_VS_48H_F_TULARENSIS_LVS_NEUTROPHIL_DN	MDD	1.36E-05	0.000140503	0.922778	1166		blood	TWAS	c7	0.922778	1	ANAPC16,FUT11,RASSF7,ADM,MTCH2,SLC43A3,TRPT1,VEGFB,PPP2R5B,CRY1,DIABLO,GTF2H3,ACVR1B,EIF4B,DDIT3,TPI1,RIMKLB,M6PR,NUP58,SETDB2,BCL2L2,PSMA6,ERO1A,GCHFR,HEXA,SGF29,ALDOA,STX4,CFDP1,ALKBH5,AKAP10,COPRS,VAT1,LSM12,TANC2,DVL2,CD300A,SPHK1,THOC1,ICAM1,ACP5,CALR,GADD45B,HMG20B,APBA3,CATSPERG,CAPN12,NFKBIB,PPP1R15A,SIGLEC11,C3,GPR108,MCOLN1,TNFRSF8,TNFRSF1B,ACP6,FBXO42,PIK3C2B,MDM4,TNFRSF14-AS1,TNFRSF14,LGALS8,SRRM1,SNHG12,SNPH,TGM3,ITCH,PFKL,SF3A1,MTFP1,MAFF,MGAT3,ZC3H7B,HPCAL1,CCDC93,PLEKHB2,DARS1,BZW1,UBE2F,REL,KANSL3,SH3BP5,MAP3K13,TFRC,KIAA1143,CCR5,G3BP2,LPCAT1,MGAT1,ZFP62,SOD2,GNL1,ABCF1,TJAP1,NFKBIE,LRRC1,WDR91,DYNC2I1,SNX8,POLR2J4,RBAK,C7orf50,NSMCE2,GPAA1,CYC1,VPS37A,ABCA1,TRAF1,UBAP2,CLDND1,RBPJ,SAP30,UAP1,CXCL2,XBP1,DTNBP1,ATP6V1C1,NDRG1,ARL5B,TENT5A,USP28,XPNPEP1,SLAMF7,ZBTB1,CANX,LINC00847,HMGXB4,ATP9A,COX20,ASCC1,NGLY1,PRKCH,PDK1,ADIPOR2,RYBP,SULF2,INTS13,CHMP2B,TGFBR1,SLC36A4,PDE4D,CEP95,JMY,TXNDC11,ST13,CREG1,P2RX4,FAM162A,HIVEP2,PINX1,BMPR1A,SAV1,RIOK3,ITPR1,EDEM1,GNAI1,TPT1,TPT1-AS1,GUK1,SGPP2,DNAJB9,MTMR4,SLC3A2
GSE37416_0H_VS_48H_F_TULARENSIS_LVS_NEUTROPHIL_UP	MDD	2.40E-05	0.000122235	0.844214	1489		blood	TWAS	c7	0.844214	1	CCDC186,FHIP2A,IFIT5,ARHGAP19,NLRX1,TMEM45B,ARHGAP9,LRP10,TRAPPC6B,PLCB2,SNAP23,GOLM2,HERC1,OAZ2,RAMAC,SEC11A,CMTM3,CRISPLD2,MPRIP,LGALS9,CRLF3,RNF167,FAM117A,KPNA2,GAA,R3HDM4,CNN2,JUNB,CYP4F3,CYP4F2,PGLS,MAU2,GMIP,S1PR4,TYROBP,SHKBP1,CEACAM3,CD33,LILRB3,RFX2,TNFAIP8L2,S100A8,INTS3,IL6R,AIM2,FCGR3B,ATF6,PADI2,RC3H1,TOR1AIP1,LBR,SRP9,ARID4B,TMEM50A,WDTC1,XKR8,SMAP2,NASP,PKN2,RBMXL1,SIRPD,CST7,RCAN1,ITGB2,ITGB2-AS1,TMEM121B,BCR,THOC5,APOBEC3G,NFAM1,TSPO,SCO2,INPP1,FAM117B,ARPC2,CAB39,GRAMD1C,TOPBP1,CX3CR1,SCAP,CAMP,ARIH2,TBC1D14,ROPN1L,SNX2,KDM3B,DCTN4,RNF44,FYB1,SNX18,MAP3K1,MED23,SYNE1,FAM8A1,ZKSCAN4,AGPAT1,TAPBP,UBR2,CNPY3,ZC3HAV1,GIMAP2,NT5C3A,RFC2,TMEM65,MEGF9,ARRDC1,TOPORS,DCTN3,JAK2,PLGRKT,PHF2,GPAT3,RELL1,ANKRD50,KLHL2,TAPT1,ACSL1,TIMP2,TACC1,PHF20L1,CREB5,ZNF92,VPS13C,EVI5,WIPF1,DHRS12,PYGL,LCLAT1,MSRB2,LIMK2,CARD6,UBA3,UBXN2B,CSF3R,APBB1IP,CARHSP1,RUNX2,ACAP1,EIF4E3,ALDH9A1,MICAL2,PPP1R12A,SLC8A1,STK38,SCPEP1,RFX1,RASA1,OTULINL,C21orf91,NAIP,KCTD21,NUDT5,CAMK1D,PRPF18,PLIN5,ADCY10P1,MSRA,GLUD1,PRCP,DSC2,METTL4,NDC80,GALNT3,ZBP1,STK17B,ZBTB38,LCP1,PXN,OASL,MSL1,RNF149,CHPT1,LMBRD1,SELP,SDC2,EML3,NRBF2,NOTCH2,RNF6,HIRA
GSE37416_0H_VS_6H_F_TULARENSIS_LVS_NEUTROPHIL_DN	MDD	4.61E-05	0.000202004	0.819638	951		blood	TWAS	c7	0.819638	1	SRGN,P4HA1,FUT11,ZMIZ1,RASSF7,ADM,HPS5,MADD,SLC43A3,FKBP2,DENND5A,C12orf42,OLR1,DIABLO,RILPL2,NCOR2,FBRSL1,CBX5,GPR84,GAPDH,SLC2A3,LATS2,NUP58,CHMP4A,PSMA6,FBXO34,GPATCH2L,MFAP1,FBN1,PPCDC,BCL2A1,IDH2,IL4R,ATXN2L,STX4,ZNF267,SNX20,CYLD,MAP2K3,RAB5C,CXCL16,CYB5D1,SPHK1,PIK3R5,SLC16A3,ICAM1,GNA15,SAMD4B,PLAUR,CRTC2,STX6,IER5,IVNS1ABP,PTPN7,MAPKAPK2,LAMB3,RUNX3,RHCE,RLF,PDE4B,CHMP4B,SPAG4,PHF20,TGIF2,HDHD5,BID,GGT1,PIK3IP1,MAFF,GTPBP1,CERK,BZW1,KDM3A,RNF103,DUSP2,KANSL3,EAF1,MAP3K13,ATP13A3,TFRC,OXSR1,G3BP2,CLPTM1L,SAR1B,SRA1,PDLIM7,DDX41,SQSTM1,TENT4A,SOD2,TRIM39,ABCF1,IER3,TNF,NOTCH4,SERPINB9P1,PHF1,HMGA1,SLC35B2,NFKBIE,BMP6,ZNF292,MEPCE,CUX1,KCNH2,PRKAG2-AS2,KLF10,AZIN1,ZHX2,AGO2,ENTPD4,IPPK,NINJ1,NFKB1,RBPJ,SAMSN1,SERP1,ZBTB25,ZBTB1,ENO1,SIPA1L1,ELL2,SIK2,PPP1R14B,CREB3,AFTPH,TOM1,SPAG9,FRMD4B,CD83,TOP2B,OXSM,SNAPC1,PRR5L,HMGXB3,PDK1,ADIPOR2,CDK17,GNG2,GPR65,TMEM41B,B3GNT5,TRAK1,SLC36A4,GZF1,GGTLC1,BRPF3,CDKN1A,CCNH,SNN,TXNDC11,MAP2K1,GADD45G,CHD2,FAM162A,DOCK4,ZNF277,EFNA3,NFKBIA,RAB5A,BHLHE40,EDEM1,FNDC3B,PRKCI,TNFAIP6,IL10RA,GUK1,SH3D21,NEDD9,BANP,INSIG1,BORCS5,PABPC1,GINS4,GPAT4,DNAJA2,ERMN,TIPARP,SLC3A2
GSE37416_0H_VS_6H_F_TULARENSIS_LVS_NEUTROPHIL_UP	MDD	3.05E-05	0.000125003	0.807212	1621		blood	TWAS	c7	0.807212	1	EIF3A,VCL,EXOC6,IRAG1,C2CD2L,ARHGAP1,STX3,CAPN1,RNF169,APAF1,TCP11L2,SLC8B1,CAPRIN2,RESF1,TUBA1C,METTL7A,CSAD,BIN2,NCKAP1L,ARHGAP9,PHB2,C1RL,CLEC4C,ITM2B,RCBTB1,RPGRIP1,LRP10,C14orf93,SPINT1,CIAO2A,MMP25,MVP,INO80E,ITGAL,LPCAT2,DPEP3,DEF8,NCOR1,RAP1GAP2,RNF135,NBR2,USP6,PTRH2,USP32,MAP3K3,TRAPPC1,GAA,RFNG,SECTM1,CXXC1,ICAM3,SIN3B,ATP13A1,TBCB,ACTN4,RABAC1,FCGRT,PTOV1,CD33,ZNF787,SORT1,TSPAN2,MCL1,INTS3,TPM3,SLC25A44,FCGR3B,DUSP12,ATF6,FCGR2C,MPZL1,CD46,USP48,INPP5B,ZMPSTE24,NASP,ZYG11B,CZIB,ALG6,PSMF1,NSFL1C,CSNK2A1,DSN1,ATP5F1E,DOP1B,YWHAH,TSPO,LMF2,ARSA,DBI,PTPN18,ARL6IP6,GCA,ANKRD44,GRAMD1C,ACAP2,CMTM7,CX3CR1,RNF123,FBXL5,TBC1D1,ADAM19,HK3,FYB1,MAP3K1,CCDC125,SLF1,RNASET2,CEP43,FAM8A1,H2BC4,BTN3A1,AIF1,TRERF1,SLC35A1,SLC12A9,TRIM24,CASP2,FDFT1,PIP4P2,JAK2,RMI1,BICD2,MFSD14B,WDFY3,KLHL8,HSD17B11,TSC1,SMIM20,SULT1B1,ABHD18,GAB1,KIZ,XRN2,PARVG,CREB5,ITPR2,TLE4,KIAA0040,COP1,ZNF92,EVI5,HIPK3,TPST2,SGPP1,PYGL,CCDC126,MSRB2,CHAC2,DPY19L3,ARGLU1,APBB1IP,CARHSP1,EIF4E3,CSNK1G3,TUBGCP3,CCNJL,SLC8A1,EPS15,NRDC,FCHO2,STK38,LIN37,RASA1,SCAMP1,ATM,MEGF6,KCTD21,UBE2D1,GLUD1,MANSC1,NDUFB1,CCPG1,NF1,ZNF516,MPPE1,IMPA2,DERA,UBR3,VPS26B,NUDT5,NRBF2,HSPA8
GSE37416_12H_VS_48H_F_TULARENSIS_LVS_NEUTROPHIL_DN	MDD	3.78E-05	0.000177246	0.831165	1010		blood	TWAS	c7	0.831165	1	AS3MT,CNNM2,FUT11,KAT6B,EFEMP2,IGHMBP2,IL18BP,SBNO1,GTF2H3,UBC,C12orf60,FKBP4,PRICKLE1,NAP1L1,M6PR,PHC1,SETDB2,FAM161B,NPC2,DPH6,UACA,PARP6,COMMD4,TSR3,GNPTG,CLCN7,PRSS33,VAC14,KLHL36,TRAPPC2L,USP22,CAVIN1,VAT1,DVL2,POLR2A,KRBA2,SLC26A11,GPI,HAUS5,CAPN12,PLD3,NUMBL,LONP1,ZNF160,ZNF813,RPS28,LRRC39,KCNA3,DENND2D,NBPF1,FCGR2B,FCRLB,PIK3C2B,INTS7,TNFRSF14-AS1,TNFRSF14,KLHL21,SEMG1,CRKL,SMDT1,PPARA,DBI,MZT2A,ESPNL,UBXN2A,ATP6V1E2,DNAAF10,RPL14,EIF1B,CCR5,ABHD14B,NISCH,FHDC1,CDKL3,ZFP62,PLPP1,MARVELD2,ACAT2,SLC22A3,LPAL2,PLA2G7,LRRC1,LEP,CDK13,STAG3L1,C7orf50,PDK4,CYC1,DOK2,ZNF395,CFAP157,RPL12,AOPEP,FNIP2,FAM13A,ALG14,TLCD4,ITGB3BP,ZBTB25,NPIPA1,NTAN1,PKD1P6,AP3S1,CCDC18-AS1,ZBTB5,POLR1E,SLC28A3,TPST2,PTMA,RPS10P5,PAAF1,HSD17B4,HEXB,TMC6,STRADB,LINC00847,RNF13,GPATCH1,OXSM,SNAPC1,DENND1A,STMN1,DHRS9,SBF2-AS1,ST13,OSER1-DT,RPS10,ZSCAN30,BRI3,FABP5,KAT14,HECTD1,GOLGA8H,SYNM,ATP8B1,ATP13A3-DT,BHLHE40,DPPA4,KHDRBS2,EVL,SGSH,KHDRBS3,ZNF208,SMG1P5,GBE1,RPS25,CCDC15,SUCNR1,NUPR1
GSE37416_CTRL_VS_0H_F_TULARENSIS_LVS_NEUTROPHIL_DN	MDD	-1.83E-05	0.000264476	0.94473	464		blood	TWAS	c7	0.94473	1	PALD1,TCTN3,SMTNL1,CCDC86,ARL2,XRRA1,NOPCHAP1,NUAK1,ARHGAP11A,RAB11FIP3,SOX8,MRTFB,EARS2,ZNF785,DBF4B,CCDC42,SF3A2,ANO8,SLC7A10,ZNF529,MAP3K10,AXL,LMTK3,KLK14,ZNF528,COX6B2,RAP1A,MNDA,ATP1A4,CD46,SLC1A7,ESPN,DNAI4,MMP24,FNDC11,LINC00205,CECR2,DGCR5,MTX2,RAPH1,MAP4K3-DT,IFRD2,JAKMIP1,LSM11,ADAMTS2,FLT4,SUB1,AGAP3,LY6E-DT,PIWIL2,DUSP4,NALT1,PIGO,ZNF876P,PARM1,SLC10A7,CXCL3,TMEM14A,TEX10,CERS3,BASP1-AS1,DLG5,DLG2,SEZ6L,USP30-AS1,ORC1,TBC1D12,ANKRD18A,SELL,SLU7,NSMCE1-DT,CCDC122,ENSG00000249695,C11orf65,ANKEF1,CCT6B,LRRCC1,OLFM1,NFIA,TRPC2,GPRC5D-AS1,KCNMB4,TGFB3,LINC01550,TPO,FILIP1L,RGS2,MTA3,KIF9-AS1,SETMAR,HHLA3,DISP3,SLC45A1
GSE37416_CTRL_VS_0H_F_TULARENSIS_LVS_NEUTROPHIL_UP	MDD	-1.57E-05	0.000206501	0.93947	690		blood	TWAS	c7	0.93947	1	HIF1AN,PSD,PCBD1,SMARCD1,EIF5,RPP25,IQGAP1,UNKL,PRSS22,MT1E,ELMO3,IL34,DRC3,AKAP10,VMO1,HOXB7,ICAM3,B3GNT3,UPF1,ARMC6,NFIC,FFAR2,HCST,SAMD4B,CADM4,CLPTM1,EML2,VRK3,SPACA6,EPN1,NMNAT1,CR2,C1QB,SNRNP40,ACOT7,CA6,MX2,UBASH3A,RTL10,UPB1,NIPSNAP1,CHKB,POMC,KANSL3,TADA3,GSK3B,COPG1,EBLN2,RNF212,SRRT,TRIP6,PRKAG2-AS2,FKBP9,PKHD1L1,WDR97,MFSD3,EXOSC4,CDK9,NOTCH1,NFX1,GLIS3,PHF2,ADAMTSL2,CNN3,GEN1,TMCC3,CNTLN,COPA,CNOT9,PNMA2,PEX5,CMKLR1,SIRT5,TOMM40,ANKS3,B3GLCT,LONP2,CNTROB,CEMIP2,ATAD2B,KCNA6,CLASP1,GREP1,TRBV7-3,CDIN1,PIM1,CCDC77,DHX35,FBXO15,PKD1L1,AASS,C1orf220,RTKN2,NF1,MGAT5B,STRN,PGAP1,SLC6A20,RAD54L2,KCNH8,MSL1,NRCAM,RPL23AP53,GANAB,STX5,SUPT6H
GSE37416_CTRL_VS_12H_F_TULARENSIS_LVS_NEUTROPHIL_DN	MDD	2.83E-05	0.000165163	0.86376	1081		blood	TWAS	c7	0.86376	1	MXI1,DDX50,FUT11,VDAC2,TSPAN14,SBF2,AMPD3,HPS5,PHF21A,SLC43A3,PATL1,VEGFB,FKBP2,IL18BP,DDIT3,TPI1,NUP58,PSMA6,ERO1A,MFAP1,PKM,PARP6,BCL2A1,CLN3,SGF29,ALDOA,SNX20,NOD2,CNOT1,CFDP1,TERF2IP,ALKBH5,AKAP10,MAP2K3,DUSP3,LSM12,C17orf49,KCTD11,RNF227,ALOX12B,PER1,RHBDF2,JMJD6,EIF4A3,P4HB,ARHGDIA,NARF,ICAM1,GNA15,MFSD12,GPI,GRAMD1A,THAP8,SERTAD3,TMEM91,KDM4B,LONP1,CA11,PPP1R15A,GYS1,IL4I1,TNFRSF8,TNFRSF1B,CRTC2,FCRLB,G0S2,LGALS8,AK2,PHC2,ZC3H12A,RLF,CHMP4B,B4GALT5,CEBPB,MRGBP,PDXK,OSM,TBC1D10A,MTFP1,PIK3IP1,TBC1D22A,ADAM17,HPCAL1,DARS1,USP37,ATG9A,CFAP36,WDR54,HK2,KDM3A,NFKBIZ,NEPRO,YEATS2,ETV5,OXSR1,CSRNP1,DOCK3,C4orf3,CYSTM1,TNIP1,MEA1,NFKBIE,ZNF292,SERPINE1,TCAF2,TMEM248,ZNF12,DERL1,CYC1,GRINA,EXOSC4,ZNF395,FKBP15,SLC31A1,NTMT1,KDM4C,CARD19,NINJ1,IFNGR2,VGLL4,SPP1,PKD2,FAM13A,NFXL1,SAP30,TNFAIP3,ZBTB25,ENO1,RNF181,TBC1D2,USP28,RELT,PPP1R14B,BNIP3L,TNFAIP8,UGP2,SERTAD2,COX20,PHACTR1,ASCC1,OXSM,SNAPC1,SLC25A26,PDK1,TMEM231,WDR45B,SH3D21,INTS13,ZNF654,NXT1,GZF1,SRSF3,FFAR3,ENSG00000253882,PHF1,MAP2K1,FAM162A,BMT2,FAM210A,RNMT,EDEM1,RAB21,GUK1,SQOR,GPAT4,NXF1,SLC3A2,RELA
GSE37416_CTRL_VS_12H_F_TULARENSIS_LVS_NEUTROPHIL_UP	MDD	-6.99E-06	0.000127123	0.956158	1418		blood	TWAS	c7	0.956158	1	MARCHF8,VCL,HHEX,FRAT2,RIC8A,HSD17B12,ARHGAP1,TIGD3,PPP1CA,TESMIN,HVCN1,SLC8B1,BRI3BP,ERP27,TUBA1A,METTL7A,BTBD6,RPGRIP1,LRP10,HAUS4,IRF2BPL,LRRK1,CHST14,LRRC57,HERC1,HMOX2,NUDT16L1,DPEP2,DDX28,NFATC3,DEF8,NLK,CRLF3,PEX12,RETREG3,MAP3K14,TAX1BP3,PSMB6,YPEL2,CA4,LIMD2,VPS4B,ICAM3,RAB3D,EIF3K,HNRNPUL1,CLPTM1,UBE4B,HENMT1,CTSS,CERS2,MNDA,MPZL1,CD46,SLC30A1,LPGAT1,WASF2,EPB41,HDAC1,ZMPSTE24,SMAP2,HECTD3,STK4,LINC02910,STMN3,DGCR2,RTL10,PPM1F,MICALL1,NUP50,SLC66A3,SLC40A1,CASP8,FAM117B,ADI1,TMCC1,ANAPC13,ABCC5,ST6GAL1,ADD1,TLR1,TBC1D14,CCDC69,ADAM19,MAT2B,TRIM41,SNX18,FAM8A1,TBCC,ORAI2,GIMAP8,GIMAP4,NUB1,UBE3C,BRAT1,MTURN,ZNRF2,CCM2,RAB11FIP1,PPP6C,TBC1D13,TOPORS,VCP,RMI1,BICD2,H2AZ1,WDR1,CXCL6,CASP3,PRIMPOL,NTAN1,XRN2,TACC1,TP53INP1,CREB5,KIAA0040,CUL3,FAM174A,RNF114,ADD3,UCP2,VPS36,RGS18,LCLAT1,DPY30,GALNT10,ACP3,MSRB2,MLXIP,SELPLG,IGF2R,MYO5A,ATG2B,MARCHF7,AGO4,STXBP5,RABGAP1L,IQGAP2,TGFBR2,KCTD12,ZFP36L2,CCN3,PCNA,FAR1,PDE3B,OGFRL1,TMX4,CAMSAP1,GMCL1,ABHD13,TNFSF13B,GABPB1-AS1,MAP3K5,TRIM27,CCNY,STRAP,MANSC1,IMPACT,CHMP1B,MPPE1,CBX3P2,LY75,UGGT1,ZMAT3,ACTL6A,ZNF217,STK17B,ZC3H13,PXN,SPIDR,SLC25A28,SDC2,HSPA8,RFLNB
GSE37416_CTRL_VS_24H_F_TULARENSIS_LVS_NEUTROPHIL_UP	MDD	3.04E-05	0.000158594	0.84823	1127		blood	TWAS	c7	0.84823	1	ACADSB,PARG,VCL,IFIT2,IFIT3,IFIT5,IDE,HHEX,ENTPD1,ARHGAP1,GVINP1,SSH3,ANAPC7,CDK2AP1,GTF2H3,BRI3BP,ATF7IP,PLEKHA5,TUBA1B,TUBA1A,METTL7A,BIN2,AVIL,LRP10,PGF,DGLUCY,KLF13,ZWILCH,TMED3,MMP25,CORO1A,NUDT16L1,RBL2,NUP93,DPEP2,DEF8,METTL16,NLK,CRLF3,PEX12,MED24,PTRH2,SLC39A11,ATP5F1A,SHFL,ICAM3,PRDX2,ZNF792,CLC,PGLYRP1,ZNF611,DENND1C,PIK3CD,HENMT1,SORT1,SLC35E2B,CTSS,ADAR,PIGM,DUSP12,CD46,LPGAT1,SCP2,HELZ2,MX2,NUP50,HSPD1,UBXN2A,SNX17,ADI1,CALM2,BOLA3,POLE4,ALCAM,ABHD10,CDV3,ABCC5,CRTAP,SLC25A20,OGG1,NOA1,JADE2,PDSS2,KPNA5,UTRN,LTB,TRERF1,LAMTOR4,ZC3HAV1,NUB1,CHST12,ZNRF2,GGCT,SPDYE1,FGL2,PDK4,JRK,BRF2,C9orf64,HERC6,PRIMPOL,SYNE2,NAA20,ENSG00000246130,DTX3L,F2RL1,VPS13C,UBE2E3,ITGA4,APIP,XYLT1,VPS36,SAMD9,SAMD9L,TMC6,IPCEF1,RNF144A,GFOD1,IQGAP2,SELL,SEMA3C,TGFBR2,ELOA-AS1,ZFP36L2,HLTF,PCNA,DENND11,LLCFC1,PDE3B,MAX,FOXN2,URI1,GTSE1,TREX1,PHF14,DEF6,TMX4,GCLM,GPR89A,PRKAB2,ADO,TCN1,CMAS,UTP6,MPPE1,IMPA2,ZCCHC2,TMX3,HSPE1,ARHGAP15,TRANK1,TASOR,KCNQ1,SLC46A3,ZNF32,ARMC1,SLC25A28,SDC2,CNTNAP3,RFLNB
GSE37416_CTRL_VS_3H_F_TULARENSIS_LVS_NEUTROPHIL_DN	MDD	7.08E-05	0.000246691	0.77416	636		blood	TWAS	c7	0.77416	1	ADRB1,DNA2,DDX50,LRRC20,DDIT4,P4HA1,ECD,FUT11,ZPR1,ARHGEF12,LDHA,SPTY2D1,IL18BP,HCAR3,ABCB9,SCN8A,ESPL1,TPI1,C1S,NUP58,PPP1R3E,TGM1,FAM177A1,PSMA6,MFAP1,SLC24A5,TMEM170A,SLC7A5,MAPK7,ALKBH5,ALDOC,SUPT6H,CCDC47,KCTD11,FGF11,CYB5D1,PER1,ICAM1,SBNO2,PAF1,SERTAD3,IRGQ,LONP1,PPP1R15A,CHMP2A,ISG20L2,ETV3,IVNS1ABP,PTGS2,ADORA1,G0S2,LIN9,LGALS8,NLRP3,RLF,BCL10,MRGBP,ZBTB21,MIF,MTFP1,GTPBP1,PDGFB,CCDC138,BZW1,CLK1,ANKZF1,HK2,KDM3A,OXSR1,CSRNP1,EBLN2,THUMPD3,ANKRD37,GRPEL1,FEM1C,KIF3A,VDAC1,SAR1B,SEC24A,ABT1,TNF,SLC35B2,ZNF292,HILPDA,TCAF2,COA1,ZNF12,KIFC2,EGR3,TRAF1,UBAP1,VGLL4,GYPE,CNGA1,ENO1,ARL5B,PGAM1,ETS2,RBFOX2,ABTB2,ZBTB1,SYT3,PLIN2,ASCC1,NGLY1,OXSM,IRF2BP2,PDK1,DCTN6,VLDLR,NHLRC3,ZNF654,NXT1,TRA2A,FFAR3,ENSG00000253882,BRPF3,PNPLA1,TAF13,FAM162A,NFE2L2,IPPK,RALGAPA1,MGAT5B,FAM210A,RNMT,BHLHE40,FAM3D,GAD1,MTARC2,PPP2R2D,BNIP3,NABP1,F10,FCAR
GSE37416_CTRL_VS_3H_F_TULARENSIS_LVS_NEUTROPHIL_UP	MDD	-1.64E-05	0.000152795	0.914539	1178		blood	TWAS	c7	0.914539	1	WDR37,HHEX,FRAT1,FRAT2,TALDO1,DCPS,TIGD3,ANKRD13D,POLD4,GRK2,KCNE3,KCTD10,BRI3BP,GXYLT1,KANSL2,ARHGAP9,ING4,RIPK3,JKAMP,ISCA2,PSMC1,CALM1,RCN2,FES,CORO1A,UBN1,ZNF319,EMC8,CRLF3,EVI2A,RAB11FIP4,COASY,RETREG3,ITGAE,ZMYND15,PTRH2,MED31,CD300LF,ICAM3,CIRBP,ZNF791,LYL1,MAU2,ZNF302,PGLYRP1,VRK3,ZNF701,ZNF552,KIAA2013,SLC35E2B,S100A6,JTB,ASH1L,SLC25A44,FCGR3B,EDEM3,DSTYK,COQ8A,TMEM69,CPT2,TMEM59,RBCK1,CSNK2A1,DNAAF9,GNAS,CTSZ,ATP5F1E,PPP1R3D,RAC2,SLC40A1,ARPC2,TIGD1,RPL32P3,CEP19,CCR2,SCAP,SLC25A20,RASSF1,CISH,WDR82,PDHB,CDKN2AIP,TLR1,LIAS,NOA1,CDKN2AIPNL,CD14,CCDC69,PDCD6,RNF130,IL31RA,TRIM23,FAM8A1,ZKSCAN4,HCG27,APOM,RPL7L1,RRP36,POP7,HIPK2,CHPF2,CCM2,WIPI2,ARPC1B,ASAH1,TNFRSF10C,ADAMDEC1,FAM78A,MRPL41,CDC14B,ST3GAL6,TM9SF2,GLRX,ERMARD,PI4K2A,CAP1,F2RL1,SPTB,IRS2,CEP68,ITPK1-AS1,BTBD7,PEX2,LYSMD2,DESI2,CARD6,ARL6IP5,DNASE1,CACNA2D4,CSF3R,HERPUD2,ABHD17B,RABGAP1L,FBXO9,SELL,METTL18,PTPRC,DCLRE1C,DHRS9,MTIF3,UTP15,ANAPC13,RASSF2,WAC-AS1,TAF1D,OGFRL1,FNTB,MACIR,CETN3,FBXW4P1,ARHGAP25,GALNT1,C18orf21,GABPB1-AS1,PRKAB2,HMGB1,CEP76,PCBP1-AS1,CCDC66,ZNF180,ASF1A,CCDC85C,MPZL3,RINT1,PLAT,LBHD1,ZNF281,SUCNR1
GSE37416_CTRL_VS_48H_F_TULARENSIS_LVS_NEUTROPHIL_DN	MDD	2.64E-05	0.000165263	0.873316	1039		blood	TWAS	c7	0.873316	1	GRK5,VPS26A,ARCN1,ZFP91,TMEM258,FTH1,RTN3,RAB1B,BRMS1,UVRAG,DIABLO,ACVR1B,SP1,NUP58,WBP4,SETDB2,RBM23,SRP54,TRIM69,GABPB1,CIAO2A,SPG21,NUDT21,CRK,SCARF1,MIR22HG,GID4,USP22,TMEM199,DHX8,DERL2,C17orf49,DVL2,EIF4A3,DYM,C18orf32,TXNL1,SLC66A2,TMEM205,APBA3,SPINT2,SUPT5H,ZNF766,TRIM28,STXBP2,LAMTOR5,H2BC21,ANP32E,SNX27,ZBTB17,FBXO42,PRDX6,TNFRSF14-AS1,ACBD3,SIPA1L2,GGPS1,C1orf122,AKIRIN1,TESK2,CC2D1B,PRPF38A,TMEM59,PSMF1,SIRPB1,CSE1L,MORC3,ATP6V1E1,BCL2L13,UFD1,CCDC93,UBXN4,COQ10B,MOB4,TRIP12,CRIPT,GOLGB1,TPRA1,CAPN7,MANF,SELENOK,ARF4,SPCS3,TMED7,ATG12,CAMLG,ANKHD1,NDUFA2,NDFIP1,ATP6V0E1,TRIM23,HLA-A,CSNK2B,NEU1,MEA1,GTPBP2,AKIRIN2,ZNHIT1,FBXL13,GCC1,DNAJB6,CBX3,DTX2,DERL1,ZC3H3,MAF1,EXOSC4,CDC26,ATP6V1G1,TRAF1,RABGAP1,HSPA5,SMU1,WDFY3,SAP30,XBP1,DTNBP1,ARMT1,MAP1S,ST3GAL1,BASP1,PCNX1,CEP170,COX20,RAB2A,FAU,TPST2,CCDC126,WBP11,HEXB,NPHP3,E2F3,RRAGA,RNF13,GPATCH1,AGO3,SARAF,PPP2CB,INTS13,POLR1D,ATP11B,PRNP,CTNNB1,SLC36A4,SMAP1,ADPRM,ENSG00000253882,MAPK6,CD164,ZFAND3,EMC2,BTAF1,EMC7,VPS4A,RBBP8,POLR2D,RAB5A,ITPR1,TBC1D23,COPB2,CCNK,UBE2E1,SPAG5-AS1,GPS2,COPS2,RASA2,MALAT1,ZDHHC6,DNAJB1,COX6A1
GSE37416_CTRL_VS_48H_F_TULARENSIS_LVS_NEUTROPHIL_UP	MDD	-1.05E-06	0.000162874	0.994844	1019		blood	TWAS	c7	0.994844	1	ENKUR,SORBS1,TCTN3,RRM1,MS4A4A,CLCF1,ANAPC15,MVK,OAS1,OAS3,OAS2,RACGAP1,LARP4,RARG,BIN2,KBTBD7,KLHDC1,DUT,ZWILCH,RABEP2,CLUHP3,MPRIP,LGALS9,ABHD15,XAF1,ATP5F1A,GAMT,ZNF93,S1PR4,MAP4K1,CLC,C19orf84,ZNF579,ZNF548,EVI5L,ADAMTS10,SHE,MPZL1,ATP1B1,FCMR,E2F2,IFNLR1,RCAN3,COL9A2,SLA2,STMN3,ESS2,CCDC157,APOBEC3G,SP110,VAMP8,ABHD10,NUP210,CX3CR1,GSTCD,TBC1D1,TCF7,KPNA5,AKAP7,ZC3HAV1,GIMAP4,GIMAP2,TMEM176A,VIPR2,NOD1,GGCT,LINC00957,NSUN5P1,RALGPS1,CFAP157,LCN2,DNAJB5,SULT1B1,RUFY3,FAM218A,PRIMPOL,SH2D1B,ABCD3,IFIT3,CHEK2,DDX60,SMC2,DHFR,GCFC2,SATB2,SHISA2,SEMA4F,LINC02762,CSTF3,ITGA4,RNF125,SNX7,SLAMF6,SAMD9,SAMD9L,BAZ1B,ACACB,APOL6,ATP9A,RSAD2,GFOD1,TRIM44,CYBRD1,ELAPOR2,IKZF2,ASB13,CDIN1,EMB,ACAT1,BOLA3,CNDP1,PCGF6,KIFAP3,WDR3,SHLD2,TRIM22,RDX,TCN1,GOLGA8H,TCF4,TRAT1,AGK,MDFIC,LAMC1,CD3G,DNAJC15,RNGTT,SLC38A6,OASL,CTSE,ARMC1,MTFR1,GAS6,VRK2,PTDSS1,TMEM223,TP73-AS1,GPAM,RFLNB,B3GNT4
GSE37416_CTRL_VS_6H_F_TULARENSIS_LVS_NEUTROPHIL_DN	MDD	3.47E-05	0.000152998	0.820651	1150		blood	TWAS	c7	0.820651	1	LZTS2,ADAM8,DDX50,DDIT4,P4HA1,FUT11,RASSF7,MUC6,LMNTD2-AS1,ADM,LDHA,SLC43A3,IL18BP,HCAR3,CBX5,TPI1,NUP58,PSMA6,ERO1A,ZNF770,MFAP1,PLEKHO2,PKM,PARP6,AMDHD2,SNX20,NOD2,CYLD,MAPK7,ALKBH5,B9D1,ALDOC,DUSP3,KCTD11,RNF227,PIK3R5,ARHGDIA,NARF,CTDP1,ICAM1,GNA15,GPI,PDCD2L,GRAMD1A,OPA3,MYPOP,KDM4B,LONP1,GYS1,ZNF331,TRIM28,GSTM3,TNFRSF8,TNFRSF1B,HSPG2,LGALS8,PHC2,HPCAL4,RLF,MRGBP,HLCS,PDXK,ICOSLG,HDHD5,MIF,OSM,SF3A1,MTFP1,PIK3IP1,RANBP2,BZW1,CLK1,ZFAND2B,ATG9A,ANKZF1,HK2,TCF7L1,KDM3A,ETV5,IL1RAP,TFRC,THUMPD3,C4orf3,ANKRD37,MFSD10,GRPEL1,DAP,FEM1C,SAR1B,SEC24A,TNIP1,SQSTM1,MGAT1,ABCF1,NFKBIE,RCAN2,ZNF292,SERPINE1,HILPDA,PRKAG2-AS2,HIP1,GPR146,RNF19A,EXOSC4,GPAA1,CYC1,ZNF395,FKBP15,NFKB1,IFNGR2,VGLL4,PKD2,RBPJ,NFXL1,SAP30,UFSP2,SIAH2,STK10,PGM1,ZBTB25,ZBTB1,ENO1,PGAM1,BNIP3,PPP1R14B,DDX18,BNIP3L,PLIN2,COX20,DIPK2A,TMF1,ASCC1,NGLY1,OXSM,SNAPC1,IRF2BP2,PDK1,SULF2,INTS13,ZNF654,TGFBR1,BRPF3,CPNE5,FFAR3,VDAC1,ENSG00000253882,PHF1,FAM162A,BMT2,BRI3,FNTA,CCDC107,NFKBIA,RIOK3,FAM210A,RNMT,BHLHE40,EDEM1,FNDC3B,ITPRIP,GUK1,SH3D21,GBE1,GPAT4,NXF1,RELA,ESCO1,IZUMO4
GSE37416_CTRL_VS_6H_F_TULARENSIS_LVS_NEUTROPHIL_UP	MDD	1.50E-05	0.000131478	0.908927	1439		blood	TWAS	c7	0.908927	1	PRDX3,FAM53B,RASGEF1A,HHEX,ARHGAP19,TIGD3,RPS6KB2,KCNE3,EED,APPL2,TCP11L2,TCHP,HVCN1,BRI3BP,AMN1,RESF1,NCKAP1L,RPGRIP1,LRP10,KLHDC2,CHST14,HERC1,ISL2,ABHD2,GTF3C1,TMEM219,ZNF688,UBN1,CMTM4,DPEP2,DDX28,DUS2,NFATC3,DEF8,TOP3A,EVI2A,PTRH2,MAP3K3,LIMD2,RAB37,MRPL58,SLC16A5,NT5C,ICAM3,HNRNPUL1,RABAC1,FKRP,C5AR2,MED25,NLRP12,UBE4B,PGD,SLC25A44,MPZL1,MPC2,RABIF,DSTYK,CD46,SDE2,HDAC1,INPP5B,ZMPSTE24,ATP6V0B,CTBS,NSFL1C,MAVS,STK4,LINC02910,SLC19A1,DGCR2,KIAA0930,SLC40A1,TIGD1,GRAMD1C,GSK3B,ABCC5,FAM43A,SLC25A20,EPRS1,RASSF1,TWF2,SLMAP,CEP44,TLR1,TLR6,KIAA0232,TBC1D14,FAM13B,NDUFA2,ZMAT2,CNOT6,SERINC5,SLF1,TSPYL4,CALHM6,MAP7,CEP43,CASP2,MTURN,RFC2,FDFT1,FAM91A1,XPO7,PDLIM2,PIP4P2,FAM78A,RFK,BICD2,ST3GAL6,ZNF518B,LINC01094,CASP3,TAPT1-AS1,TACC1,KIAA0040,FAM174A,RNF114,XYLT1,RGS18,SGPP1,LCLAT1,DPY30,MSRB2,MLXIP,ME2,CARD6,ELP1,IDH1,ATG2B,GSKIP,SLC25A3,RFC3,GPR27,TMEM243,TGFBR2,DHRS9,LNX2,KCTD12,PDE3B,KLHL7,MTMR12,ADGRE2,GALNT1,FIG4,CCNY,MBIP,HEATR5A,NDUFB1,ABHD3,ZNF516,CHMP1B,MPPE1,IMPA2,NDC80,CBX3P2,UGGT1,NCK1,GNB4,TAX1BP3,ITGAE,ZC3H13,GLRX2,SPIDR,CEBPD,CHUK,DHTKD1,SDC2,SLC22A15,VPS54,PRPF38B,HSPA8,KIF21B,RFLNB,SUCNR1,AIDA
GSE37532_TREG_VS_TCONV_CD4_TCELL_FROM_LN_UP	MDD	4.01E-06	0.000165079	0.980617	1123		blood	TWAS	c7	0.980617	1	SFXN2,ZNF239,SUPV3L1,SAR1A,ALDH18A1,C11orf58,PTPMT1,TIMM10,TMEM109,TMEM216,TXNRD1,HSP90B1,NOPCHAP1,SHMT2,METTL1,TRMT61A,PRMT5,TIMM9,SNRPA1,FAH,AEN,THUMPD1,POLR3E,SEPHS2,MCRIP2,UTP4,SLC7A5,APRT,C1QBP,FTSJ3,ELP5,SRP68,DYM,ICAM1,ECSIT,SF3A2,TMEM147,GRWD1,PRMT1,C19orf48,CD70,LZIC,SRM,GNAT2,AHCYL1,ATAD3A,TNFRSF8,CHD1L,GPR89B,MUC1,CCT3,GPATCH4,HDGF,PRDX6,CTPS1,EBNA1BP2,EIF2B3,MRPL37,KYAT3,NOP56,RAB5IF,SNHG17,SLPI,CFAP298,PSMG1,RRP1B,SLC19A1,YDJC,MIF,DDT,ADSL,POLR1B,WDR75,TTC27,MPHOSPH10,HK2,USP39,TSEN2,PARL,ALG3,ECE2,ZDHHC3,CDC25A,BSN,ABHD14A,ACY1,RPP14,SHQ1,NOP14,SRP72,WDR36,WDR55,DBN1,PLPP1,NUP43,C6orf136,MRPS18B,SNHG32,WDR46,IRF4,SLC35B2,RARS2,DNAJC2,DUS4L,IMPDH1,DNAH11,YAE1,DDX56,AIMP2,CCT6A,C7orf50,C8orf76,TOP1MT,EEF1D,ASH2L,MFHAS1,BSPRY,ENDOG,EXOSC2,MED22,RCL1,GART,LAP3,NUDT9,ABCG2,SURF6,SURF2,MMADHC,DANCR,CHCHD4,PLSCR1,PARN,ZC3H15,POLR1E,NFIL3,WDR74,WDR77,MTRES1,METTL13,UNG,MAGOHB,PAPOLA,ZDHHC23,MRTO4,PSMD12,CCND2,NIFK,MTAP,ECI1,POLR2I,RARS1,LITAF,RSL1D1,ATIC,PECR,COQ4,PCGF6,RYK,NDUFAF4,EXOSC7,PHGDH,WDR3,PUS7L,DTD1,PSMG2,MRPS6,IDH3A,NOP58,NRP2,MCM8,CLNS1A,IDO1,MFSD2A,SLC35F2
GSE37532_TREG_VS_TCONV_CD4_TCELL_FROM_VISCERAL_ADIPOSE_TISSUE_DN	MDD	4.45E-06	0.000194343	0.981743	851		blood	TWAS	c7	0.981743	1	MXI1,IKZF5,P4HA1,ZCCHC24,HYLS1,SPTY2D1,RRM1,MTCH2,EIF1AD,RAD9B,PA2G4,PRIM1,GNS,MDM2,JKAMP,ERH,NPC2,NEK9,CALM1,ARHGAP11A,BUB1B,RAD51,EIF3J,BTBD1,NDE1,TOP2A,STAT3,GOSR2,NAA38,LIG1,GNAI3,TMEM183A,CD46,CDC42,LAPTM5,ZCCHC17,AK2,STIL,SSBP3,MCOLN3,OSBPL2,UBE2L3,SPECC1L,CRELD2,ARL5A,CFLAR,TTC32,ADI1,MOB1A,POLE4,ATP6V1A,RUVBL1,CAPN7,TRIM59,PPM1L,BDH1,ARF4,THOC7,INTS12,SLBP,GNPDA2,PAICS,COMMD10,ZFP62,QRSL1,FUCA2,ACOT13,LRRC1,RIOK1,ANKRD6,NUP205,RRM2B,SLC25A32,ZDHHC2,GOLGA7,SLC44A1,BANK1,IFNAR2,MAD2L1,AGA,CCNI,NAF1,PALLD,EIF2A,PLEKHF2,BPNT2,FAM32A,ANP32B,TBCA,NKAPD1,GLIPR2,INCENP,SPCS2,OLFM4,BET1,RTP4,SLC25A51,ALG5,CEP68,FICD,AP1S3,TMOD3,MAPKAPK5,TMPO,RFC3,CGRRF1,DLGAP5,KARS1,UBE2N,CASP1,NHLRC3,GDI2,TSHZ1,TMEM106B,IPO9,MARCHF6,ME1,KIF11,TFAM,EIF4B,HEBP1,SMIM11,TEX101,THAP12,ALMS1,LY75,POLR2D,TRAT1,NUFIP1,MRPL32,CTNS,SELENOF,NUP37,COPS2,SUMO1,TGDS,SSR3,ATP5PB
GSE37532_TREG_VS_TCONV_PPARG_KO_CD4_TCELL_FROM_LN_UP	MDD	2.09E-05	0.000160838	0.896811	1078		blood	TWAS	c7	0.896811	1	SEC23IP,RET,IFIT1,USP47,PSMC3,NFYB,WASHC4,ANAPC7,BCL7A,CHFR,PYROXD1,HNRNPA1,NUP107,CPM,AKT1,PNP,PCK2,SORD,PIF1,NEIL1,MAN2C1,IDH2,ARL6IP1,CCP110,ERI2,CCNF,YPEL3,SLX4,CTCF,NFATC3,CMC2,KLHDC4,SERPINF1,TAX1BP3,SLFN13,FAM117A,TRIM37,DHX40,TUBD1,APPBP2,SLC66A2,CDKN2D,SMARCA4,SPC24,FAAP24,BLVRB,BCKDHA,KCNN4,SASS6,GPSM2,SDHB,HP1BP3,LBR,ACBD3,HMGCL,CDCA8,INPP5B,UROD,CMPK1,PDE4B,DNAI4,ACSS1,TRPC4AP,BRWD1,SUMO3,RTCB,BCL2L11,CKAP2L,SMPD4,CXCR4,SGO2,DGKD,EHD3,PCYOX1,H1-10,MBD4,TFDP2,SMARCC1,MND1,TMEM131L,COQ2,HPSE,DDX46,BRD8,GRPEL2,KIAA1191,EXOC2,POLH,LRWD1,CBLL1,AKR1B1,C1GALT1,BAIAP2L1,REEP4,MYBL1,ECPAS,GKAP1,HELQ,H2AZ1,ZNF518B,CCNG2,USO1,RASSF6,DCUN1D4,UAP1,NUF2,AP1AR,TIFA,ARHGAP29,ABCD3,RALBP1,ANXA2,PLEKHA2,VIRMA,SPATA24,PLCG1,DHFR,MSH3,MAN2A1,LATS1,AKAP12,UBE2H,CMAS,RNF125,KCTD9,THOC3,SLC25A51,MIS18BP1,PFN2,FRMD4B,XRCC1,AGO4,NGLY1,MSH2,BNIP2,ITGA6,NUDT4,ASXL1,KIF23,LMO4,PSMD12,LNX2,TMEM242,OGFRL1,NADK2,FIG4,FNTA,NSMCE4A,KIF11,CUL2,C2CD5,G2E3,CPSF2,TERF2,POLI,NDC80,PHOSPHO2,ANKFY1,IFT46,ESPL1,CDC7,PRR11,RPIA
GSE37532_TREG_VS_TCONV_PPARG_KO_CD4_TCELL_FROM_VISCERAL_ADIPOSE_TISSUE_DN	MDD	-4.14E-05	0.000201841	0.837646	1038		blood	TWAS	c7	0.837646	1	CCDC186,EPC1,ATAD1,FAS,IFIT1,PDZD3,HPS5,PDE2A,SLC41A2,DAZAP2,PRR13,FOXJ2,AICDA,LATS2,FRY,KBTBD7,TXNDC16,MINDY2,GGA2,ADCY7,CTCF,CENPT,CRLF3,LASP1,ZBTB4,LPIN2,CD53,RFX5,CASP9,CR2,HP1BP3,ERO1B,PIGV,OSBPL9,TCEANC2,ACSS1,TP53INP2,DNAAF9,TTPAL,UCKL1,BRWD1,ICOSLG,DDX17,CHKB,CACNB4,ANKRD44,TGFA,CBLB,BTLA,EAF2,MBD4,KLHL24,CTSO,IRF2,TLR1,RCHY1,SCARB2,HPSE,BRD9,FAM13B,CREBRF,KIAA1191,RGS14,CLK4,SERINC5,TSPYL4,ZUP1,TMEM181,GABBR1,HLA-DOB,DUSP22,PNRC1,BACH2,PIK3CG,GIMAP8,KRIT1,BAIAP2L1,RRM2B,SHARPIN,C8orf58,AP3M2,PCMTD1,ABCA1,PTGR1,SUSD1,GSN,RALGPS1,DCAF12,GCNT1,B3GNT5,BANK1,ATP8A1,CCNG2,HERC3,MARCHF1,PRIMPOL,GPR171,TRAM2,MYLIP,PLEKHA2,TMEM71,SLA,TP53INP1,TRAM1,UBE2H,LMO2,MON1B,ADD3,KLF6,BCL6,HEXB,CLTA,OTUD1,YPEL5,CARD6,IDH1,SELENOP,C5orf34,SYPL1,RABGAP1L,DNAH8,TMEM30A,RNF145,STT3B,KLHL42,CDS2,GZF1,FAM221A,CWC27,ARRDC3,PARP8,TRIO,ZC3H7A,MKRN1,AKTIP,SATB1,TPD52,LRATD2,RALGPS2,ETNK1,BTG1,MBD2,POLI,SPATA6,CEBPG,PGAP1,DUBR,GNB4,ZNF217,SLC46A3,SH3GLB1,STK17B,RGS2,LMBRD1,ETS1,RASA3,EIF2AK3,PDE7A,CYTIP,SLC12A6,PIPOX
GSE37532_TREG_VS_TCONV_PPARG_KO_CD4_TCELL_FROM_VISCERAL_ADIPOSE_TISSUE_UP	MDD	2.39E-06	0.000158875	0.987994	1118		blood	TWAS	c7	0.987994	1	IDI1,FAS,TSPAN4,PAFAH1B2,SC5D,SELENOH,SYTL2,DENND5A,C12orf75,DTX1,BCL7A,ITGA7,CD27,CLYBL,CRIP1,TMEM121,PSMB5,PSMA6,CNIH1,LGALS3,COX16,SNRPA1,ZNF770,BAHD1,RPS27L,C15orf39,AEN,GNPTG,TBL3,NMRAL1,TMEM208,UTP4,CYB5B,CENPV,PIPOX,PFN1,C1QBP,ATP5MC1,MED31,TMEM256,CD68,SLC16A5,RNF157,ICAM1,LDLR,TNPO2,GET3,NIBAN3,GADD45B,THOP1,MATK,CEBPA,CD22,RYR1,MYO1F,RNPC3,SLC16A1,SHE,MPZL1,GALE,SNRNP40,DHCR24,FAM110A,AHCY,UQCC1,TOX2,CTSZ,CFAP298,SDF2L1,TRAK2,ICA1L,ACSL3,AP1S3,INPP5D,CCR4,PDCD6IP,OXSR1,GLYCTK,SLC25A4,PAICS,MRPL36,P4HA2,TCF7,GRPEL2,NOP16,RWDD1,PLAGL1,STX11,PPP1R14C,SYTL3,TUBB2A,BAK1,HMGA1,PSMC2,SND1,ABCF2,ZMIZ2,POR,ASNS,KLF10,SQLE,ARC,TTC16,LAMTOR3,ATP5PO,GPRIN3,ANXA3,NAF1,TEC,SAP30,ECHDC1,COX17,MRPL50,TG,NAA20,GALNT2,NUCB2,RNF125,SEC14L1,OSBPL3,PLEKHG3,POU2AF1,HMGCR,CHAC2,ZC2HC1A,LRRC59,NME2,EPDR1,FRMD4B,GSR,MRTO4,HM13,UCK2,LMO4,NIFK,CITED2,B3GNT5,SMCO4,FKBP5,CDKN1A,PPIL1,AKAP1,IL1R1,AXIN2,IPO9,MACIR,ALDH7A1,SURF4,BARD1,ALG8,RYK,PRPF18,FABP5,MRPS28,FOCAD,IPMK,CISD1,EMP1,YARS2,JDP2,BATF,CPSF2,TTC39C,SMIM11,CISH,MRPS33,KSR1,POP5,PIMREG,CTPS1,MTA2,UFM1,SNRPD1
GSE37532_VISCERAL_ADIPOSE_TISSUE_VS_LN_DERIVED_PPARG_KO_TCONV_CD4_TCELL_DN	MDD	9.09E-06	0.000312903	0.976818	369		blood	TWAS	c7	0.976818	1	AS3MT,CSAD,CCDC88C,SLC27A2,SLC5A11,SPACA3,PLEKHM1,SERPINB2,S1PR5,SLC25A42,MAMSTR,TBC1D17,ACER1,DENND1C,GSTM2,TARS2,NID1,TGM2,SNHG11,GNB1L,CABIN1,SNORA75,TMEM150A,CNNM3,GPM6A,SCML4,SYNE1,H1-2,GABBR1,TMEM63B,BACH2,RHBDD2,ZNF394,TRAPPC9,DGAT1,ENTPD4,PEAR1,CACNB2,EYA2,SIPA1L1,ANKK1,SLC9A8,BNC2,PLIN2,NAV2,USP18,SLC43A1,CACHD1,HELZ,LRRN1,TGFB2,ACOT4,SZT2,UPP1,RXRA,ATF7,GPR17,TSHZ2,GCN1,CREB3L2,MTOR
GSE37532_VISCERAL_ADIPOSE_TISSUE_VS_LN_DERIVED_PPARG_KO_TREG_CD4_TCELL_DN	MDD	7.39E-05	0.000239882	0.757893	684		blood	TWAS	c7	0.757893	1	SFXN3,BUD13,ATG2A,MAP3K11,PITPNM1,SH2B3,TMEM106C,KMT2D,MBD6,LRP10,ZFYVE1,FURIN,VPS33B,AMDHD2,PRR14,SETD1A,RHBDL1,RANBP10,ZNRF1,SPACA3,MED24,CAMTA2,ERN1,ATP1B2,PFAS,TMED1,PLPPR2,RNF126,REXO1,MED26,MYO9B,UPF1,SLC25A42,NCLN,PIP5K1C,GRAMD1A,PLD3,CCDC97,ARHGEF1,TMEM143,SPHK2,DENND1C,PNPLA6,DHRS3,ARID1A,TMEM222,SHISAL2A,PCED1A,SNHG11,NPEPL1,KREMEN1,SELENOM,GGA1,SYNGR1,TEF,PMM1,DENND6B,ATG9A,SNORA75,TMEM150A,CNNM3,TADA3,MAP3K13,TMEM44,P4HTM,IRF2,MFSD10,TCF7,GPRIN1,FAM193B,SCML4,H1-2,GABBR1,PPP1R11,ATF6B,TFEB,YIPF3,BACH2,FMC1,GNA12,TRAPPC9,BICD2,PHF2,PEAR1,DOT1L,SHISA2,SLCO3A1,ZBTB5,NADSYN1,RGP1,SLC29A3,NAV2,RASSF2,ZSWIM4,LHFPL2,KCNMA1,RXRA,MUC16,TSHZ2,HEY1,NSUN3,GATC,MTA3,ADGRL1,RFLNB,SETD1B,FOSL2,SNORA73B
GSE37532_VISCERAL_ADIPOSE_TISSUE_VS_LN_DERIVED_PPARG_KO_TREG_CD4_TCELL_UP	MDD	9.46E-06	0.000141837	0.946843	1212		blood	TWAS	c7	0.946843	1	ACADSB,TUBGCP2,ENTPD1,EI24,CHEK1,TSG101,RRM1,PTPRJ,GABARAPL1,ASB8,SMARCD1,CBX5,PA2G4,PIP4K2C,CD4,PHLDA1,BBS10,SLC2A3,ANKRD10,CDKN3,BLOC1S6,USP3,SNX1,PLEKHO2,DENND4A,DIS3L,MPI,RCN2,BTBD1,CPPED1,ARL6IP1,AMFR,PSMD7,CFDP1,USP10,TTC19,DHX58,MLX,NAA38,PVR,PPP1R15A,KIF1B,SARS1,CD53,LRIG2,SFT2D2,DARS2,RBM34,TRIT1,SMAP2,STIL,STAU1,BCL2L13,UFD1,TTLL1,ODC1,LPIN1,PLEKHB2,MTX2,TTC32,HADHA,SLC30A6,TPRKB,STAMBP,HCLS1,SLC15A2,ZXDC,THOC7,NAAA,CAMK4,VDAC1,IRGM,TSPYL4,GOPC,ZC3HAV1,LRRC61,NUDCD3,ASNS,MTMR9,PSMD5,GGTA1,C9orf78,CAMK2D,MANBA,ELF2,ANKRD50,AGA,METAP1,SLC35D1,MCM3,TMEM14A,CCDC117,NAA20,BPNT2,SLC4A7,MYH9,OMA1,NT5E,KLHDC10,KLF6,SCRN3,MFSD11,NEK3,SLC25A51,ZEB1,MAPKAPK5,OXSM,ZDHHC23,LAPTM5,RFC3,DYNC1I2,CYRIB,N4BP1,NMRK1,SRI,CDK5RAP1,METTL15,GYG1,TSHZ1,GZF1,RNPEP,CDC42SE2,PLK2,HDDC2,SLC25A24,MXD1,TEX2,CD2,CUL2,RAB27A,PHLPP1,FEZ2,CHST10,EDEM1,NIT2,ZMAT3,CTNS,TAX1BP3,SELENOF,EPSTI1,DNAJC15,SQOR,EIF2AK3,NF2,PDP1,MTA2,GNAQ,TGDS,WDR76
GSE37532_VISCERAL_ADIPOSE_TISSUE_VS_LN_DERIVED_TCONV_CD4_TCELL_DN	MDD	7.63E-05	0.00034955	0.827107	278		blood	TWAS	c7	0.827107	1	AGBL2,AVIL,CMTM5,SLC5A11,KRT9,MARCHF10,NPTX1,ALPK2,ERFE,ADGRG7,CRYGS,SLC22A14,LRRC2,TNNC1,GPM6A,STBD1,ZDHHC11,IL31RA,SLC22A3,TNFRSF21,LRRC4,ADGRB1,ADAM28,PCSK5,SYN2,ANKK1,HPD,SLCO5A1,LGR4,SLAMF8,SLC6A13,PELO,SLC35G3,HYI,SLC25A29,KCNMA1,RASAL2,TSHZ2,SLITRK5,SNHG1,ANKRD42,CLDN4,KCNAB1
GSE37532_VISCERAL_ADIPOSE_TISSUE_VS_LN_DERIVED_TCONV_CD4_TCELL_UP	MDD	-9.84E-06	0.000202267	0.961185	653		blood	TWAS	c7	0.961185	1	CHST15,CPT1A,ATP2A2,PTGER2,SLC27A2,KRT9,EIF1,STAT3,GOSR2,ACTG1,P4HB,ATP5F1A,ICAM5,SYCE2,SUGP2,PBX4,ACER1,CD70,VAV1,SDF4,FCRL6,NOP56,TGM2,IGLL1,ODC1,SNORA75,CHRNG,B3GALNT1,CXCR6,SNCA,PDCD6,CENPH,TAP2,SLC37A3,AQP1,FAM183BP,BLVRA,DGAT1,LCN8,GLIS3,ERMP1,PKD2,SURF6,RPL7A,TMPRSS11E,EPHA4,MN1,FZD6,ANXA2,SIPA1L1,PID1,VASH2,ATP5F1C,PLIN2,GLUL,CCDC85A,HTATIP2,TIGIT,TRAP1,SLC43A1,CDKN2A,MPZL2,ATP6V1E1,MGAT5,PVT1,EIF2AK4,TMTC1,TANGO6,GSTO1,STRIP1,IDO1,TOGARAM2,MGMT,CTH
GSE37532_VISCERAL_ADIPOSE_TISSUE_VS_LN_DERIVED_TREG_CD4_TCELL_DN	MDD	5.94E-05	0.000198199	0.764429	780		blood	TWAS	c7	0.764429	1	IKZF5,UROS,IFIT1,POLR2L,BUD13,PLEKHA7,PATL1,MAP3K11,EIF1AD,PACS1,OLR1,ABCB9,KRT73,RPS26,RBMS2,NABP2,MBD6,CD27,PROX2,POMT2,ULK3,CRTC3,AMDHD2,SH2B1,SETD1A,FBRS,PYCARD,OGFOD1,CES2,RANBP10,TMEM170A,TOM1L2,CAMTA2,SP2,DLG4,KDM6B,VAMP2,MXRA7,NPLOC4,PARD6G,PRTN3,HOOK2,AP3D1,THOP1,PROSER3,RASGRP4,CLPP,EVI5L,NMNAT1,PIAS3,SCNM1,GATAD2B,CRTC2,IL6R,SYT11,MEF2D,DUSP10,ZBTB40,SH3BGRL3,WASF2,RERE,NAGA,FAM117B,TMEM150A,CNNM3,CTDSPL,P4HTM,ZMYND10,PDE6B,IRF2,MAN2B2,ENOPH1,IDUA,UST,TAF8,GNMT,TAF6,HIPK2,KDM7A,GRINA,DAB2IP,MVB12B,BANK1,PTPN13,AFF1,TRAM2,BICRA,SLCO3A1,ANXA1,ITPRID2,POC1B,GYPC,CEP68,SELENOP,CSF3R,TTLL9,HELZ,EPHB1,RASSF2,MAF,LY96,ARL8A,GAL3ST1,ERCC8,HNF1A,CCDC107,PRCP,RIN3,LYSMD4,ADAM1B,NUP35,SCMH1,AHR,CDH2,RFX7,CEP57,CRTAM
GSE37532_VISCERAL_ADIPOSE_TISSUE_VS_LN_DERIVED_TREG_CD4_TCELL_UP	MDD	-2.72E-07	0.000174915	0.99876	1032		blood	TWAS	c7	0.99876	1	DUSP5,ACADSB,CHST15,TUBGCP2,SFMBT2,MICU1,ECD,SBF2,AMPD3,CD44,PTPRJ,CPT1A,GABARAPL1,FBRSL1,SMARCD1,CBX5,DGKH,EPSTI1,STK24,PTGER2,ZSCAN29,PATL2,PML,NEIL1,CPPED1,TANGO6,NFAT5,COG4,TXNL4B,CFDP1,USP10,TLCD1,PSMD11,DHX58,SLC35B1,DYM,AXL,PVR,PGLYRP1,PPP1R15A,FIZ1,SDF4,DARS2,RAB29,IL12RB2,DBNDD2,ZNFX1,RUNX1,IL2RB,XPNPEP3,ODC1,CASP8,RAPH1,DIS3L2,GALM,MRPS5,LMAN2L,ZXDC,DVL3,RPL14,CD38,SLC22A5,PDCD6,FBXW11,MAML1,SLC38A9,KIF13A,PRR3,PBX2,TUBB2A,CUL7,BACH2,SLC35B4,ZC3HAV1,IQCE,FAM183BP,EIF2AK1,CYTH3,TPST1,MTSS1,DGAT1,ADHFE1,ABCA1,RALGDS,UBAP2,GLIS3,MRPS18C,TRMT10A,PIGG,MCUB,STX18,TNFAIP3,FCRL1,P2RY14,TMEM14A,ANXA2,TRIM14,USP28,NT5E,CEP41,SLC6A6,SGPP1,STRADB,PLIN2,GLUL,RNF185,MAP2K4,ZDHHC23,TIGIT,HEATR5B,SLC25A12,DOCK2,LTA4H,PPME1,CDK5RAP1,HELZ,SVBP,G3BP1,GYG1,RNPEP,POU2F1,MKRN1,RDH11,ZFYVE26,MGAT5,PAG1,TPD52,EIF2AK4,RAB32,ACTR10,PHLPP1,AFF3,HS6ST1,ITPR1,GPR83,PPP4R1L,NSUN3,PAK1,WASHC3,ADAM9,GPAT4,ABCC4,FOSL2,CRADD
GSE37532_WT_VS_PPARG_KO_LN_TCONV_DN	MDD	1.91E-05	0.00014763	0.897107	1299		blood	TWAS	c7	0.897107	1	ADAM8,ITGB1,NRP1,PRF1,LIPA,HELLS,ENTPD1,PIK3AP1,SWAP70,STT3A,CHEK1,CTSD,FKBP2,ANAPC15,SYTL2,ATF1,DAZAP2,PRR13,MYG1,TNFRSF1A,PTMS,CDCA3,VWA8,PHF11,RNASE1,CALM1,CATSPERB,SELENOS,BUB1B,KNL1,RAD51,SCAMP2,C15orf40,TICRR,PRC1,ITGAL,ITGAX,ANTKMT,TRPV2,MYO18A,NMT1,TRAPPC1,ACTG1,S1PR5,PEPD,TBCB,CDC34,ETFB,CLDND2,CDC14A,CSF1,ANP32E,S100A10,S100A6,NAXE,EFHD2,XCL1,PTPN7,CLIC4,SH3BGRL3,PPP1R8,THEMIS2,SMPDL3B,CAP1,PPT1,MAST2,CDC25B,YWHAH,LGALS1,LPIN1,ASNSD1,CALM2,PLEK,RMND5A,ADPRH,HEG1,CCR2,CCNA2,NSD2,CD38,SNX25,UGDH,TACC3,CDKN2AIPNL,GZMA,H2BC4,HLA-A,SERPINB9,CLIC1,TAP2,PSMB9,FAM185A,NCAPG2,NOD1,AIMP2,GSAP,ZDHHC2,PSMD5,PPAT,H2AZ1,CENPE,HMGB2,HPF1,GLRX,PLSCR1,AZIN1,ANXA2,RORA,COX17,IFI30,ID2,TPM4,CAPG,SMC2,GEN1,AP3B1,ITGAV,METAP2,DOCK5,CDCA2,PTMA,DPYSL2,BIRC5,UBA3,REEP5,TIGIT,N4BP1,LGALS3,MICOS10,NUDT4,CASP1,CCDC50,NEK7,GPR65,PCNA,C11orf54,PANK3,ARSB,IFNG,KNOP1,SEMA4D,VAV3,SLC25A24,GMCL1,NCOA7,RTN4IP1,SNX9,DEK,RNF170,NUF2,KIF11,EEA1,SAV1,RBBP8,MANF,BHLHE40,CWC15,PDIA6,VIM,RNF10,SHCBP1,ASF1B,ATP5PB,MSRB1
GSE37532_WT_VS_PPARG_KO_LN_TCONV_UP	MDD	1.23E-05	0.000156866	0.937566	1199		blood	TWAS	c7	0.937566	1	PLEKHA1,ACADSB,CHST15,ABRAXAS2,PIP4K2A,AKR1C4,VSTM4,HHEX,AP2A2,MAJIN,TRIM34,DCHS1,FRMD8,CTSW,RSRC2,MTRFR,RESF1,ENDOU,ACVR1B,IKZF4,ZDHHC17,NPC2,FOXN3,IVD,RNF111,BTBD1,TM6SF1,TNRC6A,BBS2,CNOT1,SLFN13,PDK2,YPEL2,ZBTB4,CYGB,MBP,KLHL26,CDC14A,INKA2,CTSS,RNF2,DENND1B,ELK4,C4BPB,HP1BP3,RCOR3,TUT4,GBP6,SYNJ1,PAXBP1,TTC3,ITGB2,DGCR8,TEF,BCL2L11,CTLA4,CAB39,DTYMK,D2HGDH,KHK,SOCS5,USP34,CEP97,NXPE3,CD96,NR2C2,KLHL24,LZTFL1,FYCO1,TMIE,SHISA5,IP6K1,USP38,WDR17,TLR1,RAPGEF6,JADE2,FAM13B,RNF130,NT5DC1,L3MBTL3,UTRN,NHLRC1,ZNF292,BACH2,LMBR1,CYTH3,FAM91A1,ARHGAP39,NSD3,BANK1,GPR18,LYPD6B,ATP10A,SMAD1,GPR171,ACCS,CD28,SNRK,KIAA0040,DOCK10,PJA2,PLAAT5,ITGA4,SSBP2,SLAMF6,MAP3K2,SVIL,OLFM4,FRMD6,ZMAT4,TNRC6C,GPR75,IPCEF1,CNKSR3,SLC25A36,DCP2,ZDHHC23,SLC25A3,CDK17,MAPRE1,CROT,RELCH,ZC3H11A,CCDC28A,HECA,TUT7,SMURF2,LAD1,NR3C1,UBE2B,NCOA7,SMPDL3A,SESN1,LAMA2,BMT2,RNF170,RALGPS2,NCF2,BMI1,HECTD2,ZWINT,SHPRH,KCNMB4,MGME1,SPATA6,TPO,VIT,LANCL1,KAT2B,ZNF217,FAM3C,GPR83,SESN3,FAM76B,CD3G,CCDC82,ST8SIA6,ZMYM2,DYRK2,N4BP2L1,MFSD6,IFT80,SMC4,SLC12A6,IL27RA
GSE37532_WT_VS_PPARG_KO_LN_TREG_DN	MDD	6.05E-05	0.000255662	0.812897	443		blood	TWAS	c7	0.812897	1	PDZD3,SVIP,BEST1,KRT1,TRIM69,DUOX1,DAPK2,DNAJA4,CRYM,ATP2C2,KRT9,MARCHF10,GUCY2D,MYOM1,TSKS,MZF1,SARS1,TTC24,CDA,CCDC30,ANKAR,ADGRG7,PRRT3,MUC20,TLR9,SEMA3G,LMCD1,STBD1,SNCA,BTNL9,IL31RA,THBS2,WDR27,ADAM28,SARDH,FUT7,SYN2,PKD2,MN1,TPBG,CERS3,NEFM,CCNA1,SLCO5A1,AKAP6,RNFT2,PEBP1,SLAMF8,CYP17A1,CALHM1,WNT16,HHIPL1,RBM11,SLITRK5,UBIAD1,ANKRD42,SPESP1,RCOR2
GSE37532_WT_VS_PPARG_KO_LN_TREG_UP	MDD	1.34E-05	0.000167532	0.936312	1018		blood	TWAS	c7	0.936312	1	FHIP2A,CHST15,TET1,SRGN,GATA3,IFIT1,ENTPD1,IFITM3,PLEKHA7,CAT,CD44,PTPRJ,FBRSL1,CALCOCO1,RBMS2,NAB2,NABP2,CD27,CD4,IRS2,ANKRD10,MRPL57,LPAR6,TRIM13,RAB2B,POMT2,LRRC57,FEM1B,PML,ULK3,VPS33B,ARHGAP17,IFT20,FLOT2,GHDC,ATP6V0A1,TAX1BP3,MINK1,DLG4,KDM6B,EIF4A3,PIK3R5,DYM,MBD1,PARD6G,FXYD5,RAB4B,AXL,POU2F2,CLPP,FRRS1,NMNAT1,PIAS3,SLC35E2A,CRTC2,LAMTOR2,ACBD6,ITPKB,SESN2,BCL10,LRRC8D,GGT7,ARFGEF2,RUNX1,PMM1,DESI1,TTLL1,CASP8,FAM117B,RAPH1,BCS1L,POLR2H,GLT8D1,KCTD6,IRF2,NAAA,HDAC3,WDR46,TAF6,HIPK2,LRRC61,IQCE,NCF1,DNAAF5,LMTK2,GRINA,TNFRSF10B,MFHAS1,ABCA1,FKBP15,MVB12B,UBE2R2,DCAF12,DAPP1,BMP2K,P2RY14,TRAM2,JARID2,WASL,HSH2D,F2RL1,ANXA1,BSCL2,WIPF1,MFSD11,SGPP1,BCL6,WBP11,STRADB,TOM1,IRF2BP2,PLAGL2,UCK2,METTL15,HELZ,LNX2,CITED2,LY96,WNK1,ARL8A,POU2F1,PPP1R16B,MXD1,FMO5,ARID5B,PRCP,NFAT5,LAMC1,CCNK,TGFBRAP1,NUP35,NACC1,NSUN3,WASHC3,SCMH1,ETV6,MTA3,AHR,ABCC4,BRD4,FOSL2,ZFAND2B
GSE37532_WT_VS_PPARG_KO_VISCERAL_ADIPOSE_TISSUE_TCONV_DN	MDD	3.95E-05	0.000147916	0.789631	1188		blood	TWAS	c7	0.789631	1	PDZD8,MCMBP,PARG,DDX50,PIDD1,FEZ1,THYN1,ARRB1,GPN3,PARP2,APEX1,SUPT16H,DAD1,OXA1L,DNAAF2,PELI2,ANGEL1,USP3,FEM1B,SNUPN,HMG20A,UBE2I,UNKL,JPT2,PDXDC1,CCNF,DOK4,ADGRG1,KATNB1,CFAP20,COTL1,USP22,LASP1,BAIAP2,NARS1,GAMT,PRDX2,GCDH,FBL,UBE4B,CENPS,ACP6,DAP3,STX6,PINK1,UTP25,TOMM20,HEATR1,PABPC4,MYCL,UROD,PARK7,LRRC8D,NINL,PHF20,BLCAP,TCFL5,PSMG1,GET1,RRP1B,CRKL,GRAMD4,CERK,TRAK2,THAP4,CDC42EP3,DHX57,RMND5A,ABHD10,UMPS,SNX4,U2SURP,CHST2,ANKRD28,MAGEF1,PAK2,SMARCC1,DUSP7,NT5DC2,SFMBT1,LMCD1,MAEA,LIAS,HNRNPA0,FAM53C,SLC26A2,IER3,PMPCB,HILPDA,EZH2,REPIN1,GALNT11,WIPI2,INTS15,KCTD7,GPER1,THEM6,SCRIB,PDLIM2,MEGF9,NACC2,PMPCA,NSMF,ACO1,RCL1,BICD2,FRG1,SAMSN1,FXN,TJP2,PHF10,MN1,ANP32B,CUL3,SIK2,TIMM8B,RBM38,B4GALT6,OLA1,BNIP3L,RGP1,KDM1A,PLIN2,PFN2,PKIA,CTNNAL1,SLC25A36,SNX13,ZBTB14,ASTE1,RAB4A,FBXO28,USP12,LRPPRC,BID,MORC2,ZBED8,FAM172A,LHFPL2,SNN,FANCE,MAPK14,MREG,NARS2,ROR1,SLC25A13,ATG4B,IMPA2,GTF2E1,ZMAT3,DLG1,NUFIP1,ITGAE,UNC119B,CLNS1A,RPP40,BZW2,PAXIP1,NRG1,MTMR4,MYO1B,AGPAT5,ZFP64,C1orf174,PRPF38B,AMPD2,GORASP2
GSE37532_WT_VS_PPARG_KO_VISCERAL_ADIPOSE_TISSUE_TCONV_UP	MDD	-1.16E-05	0.000160835	0.942585	1145		blood	TWAS	c7	0.942585	1	PLEKHA1,PIP4K2A,ANAPC16,PLAU,CD82,FNBP4,PCNX3,CLCF1,PPP1CA,CCND1,OAS2,DTX1,LRRK2,KANSL2,GPD1,MFSD5,LRP1,ARHGAP9,CLEC4D,AKT1,OXA1L,RTN1,BMF,PLCB2,GANC,MEFV,PYCARD,ITGAX,RHBDL1,STUB1,ST3GAL2,CRLF3,MSL1,BECN1,SPAG7,CD300A,LPIN2,SLC14A1,NFATC1,MED16,REEP6,WDR83OS,PGLYRP2,RAB8A,DOHH,MATK,FFAR2,PPP1R14A,ACTN4,B9D2,CLPTM1,SIGLEC7,MICOS13,XAB2,PTPN22,TSPAN2,IL6R,PIGM,PEX19,CD244,NDUFS2,ITLN1,SFT2D2,USP48,THEMIS2,EFCAB14,PLEKHG5,ANGPT4,SIRPA,IDH3B,DYNLRB1,SNX21,ICOSLG,PFKL,ITGB2,HDHD5,CYB5R3,ITGB1BP1,CASP8,ILKAP,TRAPPC12,DYSF,VAMP8,ACTR1B,SLC15A2,NDUFAF3,BRPF1,TMEM131L,TLR1,RCHY1,DELE1,NDST1,RNF130,EPM2A,CCR6,ZSCAN26,TNF,HLA-DOA,DAXX,PIK3CG,MAD1L1,ARHGAP39,LPAR1,AKNA,ABL1,GALT,DAPP1,HRH1,STAP1,ACOX3,FCRL1,MAP1S,SLFN12L,MRPL19,OMA1,LMO2,TNFAIP8,TREM1,CEP70,COMMD2,NAPSA,IRAG2,OSTF1,ABCB1,ADAM22,TUBGCP3,SNTA1,IST1,PTPRC,SMARCA2,MYCBP2,DNASE1L3,HLTF,YTHDF3,TARS1,RRAS2,RFX1,PLEKHF1,URI1,OTULIN,NUBP1,CIITA,MARCHF6,VPS35L,DQX1,RASA4,SH3PXD2A,MAP3K5,MICAL1,CD72,BORCS5,FAM234B,FBXL20,NPL,SLC46A3,IL10RA,TEX9,UBE2E2,SASH1,RNF149,TMEM68,SORCS3,MYO1B,MTA3,MED30,GPAT4,OXNAD1,MTA2,STX5,SLC12A6,ACP1,PPP1R12C
GSE37532_WT_VS_PPARG_KO_VISCERAL_ADIPOSE_TISSUE_TREG_DN	MDD	2.90E-05	0.000172091	0.866125	1191		blood	TWAS	c7	0.866125	1	CACUL1,RGS10,HTRA1,DNAJC1,IDI1,ANXA7,ADK,DNTT,SWAP70,PAFAH1B2,VWA5A,CD44,PLAAT3,ATP2A2,TMED2,EP400,ADCY6,MYL6,TAPBPL,RASSF3,GNS,COG6,NDRG2,NUMB,NPC2,SECISBP2L,MPI,RSPRY1,PSMD11,ACLY,GPATCH8,NMT1,RNF157,MYOM1,DHPS,SIN3B,SPINT2,STAP2,MYDGF,ATF5,TAS1R3,RHOC,ANP32E,RAB13,GPATCH4,SRP9,RNF187,NID1,GPR137B,INPP5B,SSBP3,DHCR24,SLC52A3,FKBP1A,CHMP4B,CTNNBL1,MX2,ABCG1,TRAPPC10,PTTG1IP,PCBP3,TNFRSF13C,ARL5A,GCA,DNAJB2,QPCT,ANXA4,LOXL3,CD200,TMEM39A,MYLK,CDV3,PSMD2,ELOVL6,STBD1,IK,LARS1,SLC22A3,SERPINB9,TUBB2A,HIBADH,FSCN1,YWHAZ,NSMCE2,TRIB1,CLU,CPNE3,LAPTM4B,ABCA1,HSDL2,MED22,UBE2R2,B3GNT5,CLDND1,QDPR,CCNG2,P2RY14,AP3S1,NDRG1,CACNB2,COA5,BASP1,ELL2,DNAJC3,AQP9,ALDH1A2,HPS4,RAB10,HMGN3,DNAJC13,GLIPR2,DENND4C,SRP19,HMGCS1,GSR,RAB4A,TFCP2L1,NMT2,KCTD12,CLN5,IL2RA,RBM17,ZDHHC14,SCPEP1,LAD1,CSRP1,PAM,CANX,ANKRD33B,LITAF,CREG1,RCSD1,USP7,FABP5,TXN,CDH1,GNB4,LDLRAD4,DOCK1,PMEPA1,EPSTI1,HIVEP1,TXNDC17,IDO1,BCL2L14,GLCE,SDC2,THAP12,GADD45A,SSR3
GSE37533_PPARG1_FOXP3_VS_FOXP3_TRANSDUCED_CD4_TCELL_DN	MDD	2.33E-05	0.000132424	0.860439	1463		blood	TWAS	c7	0.860439	1	CASP7,PPA1,IFIT2,IFIT3,IFIT1,IFIT5,IFITM2,IFITM1,IRF7,SIDT2,TRIM21,SLC15A3,PLAAT4,NFYB,WASHC4,OAS1,OAS3,OAS2,STAT2,BAZ2A,PARP4,ELF1,PHF11,PSME1,RNF31,PSME2,IRF9,BAZ1A,GCH1,SPTLC2,EHD4,TMEM62,PML,CYLD,PSMB10,LGALS9,SLFN12,CNP,DHX58,IFI35,CALCOCO2,XAF1,RHBDF2,SECTM1,MALT1,SHFL,BST2,RABAC1,PRKD2,NAPA,PLEKHA4,CSF1,ISG15,ADAR,IFI16,LGALS8,IFI6,THEMIS2,RNF19B,FHL3,IFI44L,IFI44,GTF2B,GBP1,GBP2,RBCK1,SAMHD1,CTNNBL1,OGFR,CBR3,MX2,MX1,BCL2L13,GTPBP1,APOBEC3G,SPATS2L,CASP10,TMBIM1,DNPEP,SP110,SP140L,SP100,EIF2AK2,ARID5A,YEATS2,MYD88,UBA7,IRF2,CXCL10,IRF1,JADE2,DYNLT1,TRIM38,BTN3A1,BTN3A3,HLA-F,HLA-G,HLA-A,HLA-J,TRIM26,HLA-E,HLA-C,HLA-B,RIPK1,TAP2,PSMB8,TAP1,PSMB9,BAK1,TMEM140,ZC3HAV1,PARP12,LY6E,GSDMD,RIPK2,NBN,BAG1,JAK2,GCNT1,TDRD7,TRIM14,MCUB,LAP3,HERC6,HERC5,TLR3,IL15,SIAH2,GMPR,PLSCR1,DDX60,IFI30,TENT5A,ISG20,TLE4,APOL6,APOL3,APOL2,APOL1,PCNX1,RNF114,ZNF467,RNF138,RTP4,RPS6KC1,IFI27,RSAD2,TNFSF10,N4BP1,USP18,UBE2L6,RBM7,CASP1,MYCBP2,IL15RA,GOLM1,ETV7,CMTR1,VEZF1,MAX,NDUFA9,MEF2C,SOCS1,TREX1,ZFYVE26,OPTN,LGMN,WARS1,TRIM22,ZCCHC2,IFIH1,CD47,TRANK1,NMI,TRAFD1,ANKFY1,HIVEP1,OASL,ORC4,IDO1,SLC25A28,USP15,SQOR,VRK2,STAT1,LRRC32,DNAJA1
GSE37533_PPARG1_FOXP3_VS_FOXP3_TRANSDUCED_CD4_TCELL_PIOGLITAZONE_TREATED_DN	MDD	3.64E-05	0.000175017	0.835038	1112		blood	TWAS	c7	0.835038	1	WDR37,NDST2,RPP30,PLAAT4,STIP1,GVINP1,ATP2A2,AMIGO2,DDX23,TNFAIP2,SIVA1,PARP2,SUSD6,FAN1,MFAP1,HMG20A,UNC45A,UNKL,JPT2,MSRB1,MRTFB,ZNF768,CLUAP1,HMOX2,ZCCHC14,MVD,SHMT1,USP22,TNFAIP1,SHPK,TUBD1,CDC42EP4,SETBP1,ADNP2,SBNO2,CIRBP,GTPBP3,PIAS4,KHSRP,UBE4B,CTSS,MPZL1,MPC2,STX6,PPP1R12B,OTUD3,PINK1,RPS6KA1,GPATCH3,PABPC4,TESK2,NDC1,SSBP3,NELFCD,ARFGAP1,GET1,SLC19A1,CRKL,SF3A1,NUP50,NCK2,PKP4,TANK,ORC2,CASP10,TRAK2,GIGYF2,THAP4,KHK,CCDC88A,RMND5A,CAND2,U2SURP,ABCC5,POLR2H,PAK2,UBP1,SMARCC1,NT5DC2,SH3BP2,PDGFRA,EXOC1,CXCL9,IRF1,FAM53C,RAD1,RHOBTB3,MRS2,ZNF318,EIF3B,CCT6A,YWHAZ,TRIB1,THEM6,SCRIB,XPO7,MEGF9,RAB14,KANK1,ACO1,RCL1,RANBP6,POLR2B,ADGRA3,FAT4,PPP3CA,HPF1,TBC1D9,ZNF330,IL15,TRIB2,ACAA2,NSD2,SNRK,KIF15,IFI30,LIPT1,REV1,CUL3,API5,SIK2,BACH1,JAG1,BCL6,KDM1A,PFN2,PKIA,RNF144A,ATG2B,APC,AHR,SNX13,PDSS1,CTNND1,FAM114A2,MFAP3,KIF2A,CACYBP,RNFT2,SCYL3,DYRK4,REV3L,MTAP,SLC23A2,LHFPL2,SNN,GCLM,P2RX7,SNRNP27,SESN1,TNS3,ATG4B,PIAS2,RAB27A,CPED1,MDFIC,CDC40,ADGRG6,RGS2,UNC119B,DRAM1,PAXIP1,IDO1,ERLIN1,MTMR4,VRK2,C1orf174,VPS54,EIF4H,DNAJB1,TMEM168,IRF8
GSE37533_PPARG1_FOXP3_VS_FOXP3_TRANSDUCED_CD4_TCELL_PIOGLITAZONE_TREATED_UP	MDD	5.02E-05	0.000121352	0.679296	1442		blood	TWAS	c7	0.679296	1	DDIT4,IFIT2,IFIT3,IFIT1,IFIT5,IFITM2,IFITM1,IFITM3,IRF7,SIDT2,PRDM11,SLC15A3,CCDC85B,UNC93B1,UVRAG,NFYB,WASHC4,SH2B3,OAS1,OAS3,OAS2,SUOX,ERBB3,PARP4,ELF1,PHF11,SPRY2,STK24,GCH1,PSEN1,SPTLC2,EHD4,TMEM62,B2M,TIPIN,PML,TRADD,LGALS9,TNS4,CNP,DHX58,IFI35,OSBPL7,SNX11,NGFR,XAF1,SHFL,BST2,SUGP1,RABAC1,PRKD2,EML2,NAPA,PLEKHA4,KANK3,ISG15,ADAR,RUSC1,IFI16,NME7,BLZF1,ID3,LGALS8,TMEM50A,IFI6,THEMIS2,FHL3,IFI44L,IFI44,RBCK1,SAMHD1,CTNNBL1,OGFR,CBR3,MX2,MX1,PDXK,BCL2L13,APOBEC3G,KLF11,SPATS2L,SP110,EIF2AK2,HK2,B4GALT4,YEATS2,MYD88,SCN5A,UBA7,ELOVL6,AFAP1,SEMA6A,JADE2,ESM1,LNPEP,DDO,PLAGL1,TRIM38,HLA-F,HLA-J,TRIM26,HLA-C,HLA-B,PSMB8,PSMB9,PARP12,EBAG9,LY6E,NBN,TOR1B,BAG1,GCNT1,DAPK1,TDRD7,TRIM14,HERC6,HERC5,COMMD8,PLSCR1,DDX60,RIN2,TENT5A,PGAM1,ISG20,TLE4,NT5E,LMO2,ZNF467,RASGRP3,CAV1,PPP2R2A,RAPGEF5,RTP4,RPS6KC1,IFI27,RSAD2,TNFSF10,EFR3A,TARBP1,N4BP1,USP18,UBE2L6,CYP2J2,SOCS2,CASP1,MYCBP2,GYG1,CMTR1,TRIM25,VEZF1,NR3C1,SCAMP1,MEF2C,TREX1,BTG3,ZFYVE26,NT5C2,LGMN,CD164,TRIM5,CEP112,TNFRSF11A,ZCCHC2,IFIH1,CD47,KAT2B,TRANK1,NMI,SLC22A18,P2RX1,OASL,SLC25A28
GSE37533_PPARG1_FOXP3_VS_FOXP3_TRANSDUCED_CD4_TCELL_UP	MDD	1.04E-05	0.000133708	0.937796	1388		blood	TWAS	c7	0.937796	1	MXI1,ECHS1,DNA2,AIFM2,FAS,TIRAP,ACAD8,SVIP,DNAJC4,EFEMP2,HIKESHI,SLC8B1,CLIP1,PRICKLE1,RXYLT1,XRCC3,RNASE3,DAD1,TM9SF1,MGAT2,DACT1,DHRS7,RAD51B,GALK2,SNX22,TRIP4,MCRIP2,EME2,ITPRIPL2,DCTPP1,ITGAL,UBN1,SLC12A3,HERPUD1,HSF4,PSKH1,LCAT,MLKL,OSGIN1,SRR,DRC3,GID4,SLC46A1,VPS25,MYL4,PNPO,PTRH2,SLC25A35,TXNL1,WDR7,WDR83OS,TLE2,YIF1B,MRPS12,SNRPA,PPP1R13L,ZNF358,PSMB4,GLMP,SLC25A34,APOA2,PADI4,EIF2D,ARF1,DHDDS,CCDC28B,ZBTB8OS,LRP8,NSFL1C,RAB5IF,ITGB2,RSPH14,MIF,BIK,GRHL1,RALB,INHBB,MAP3K20,RHOB,EFHD1,GEMIN6,LOXL3,ILDR1,SLC49A4,SEC22A,PLCD1,NME6,EPRS1,GNL3,CPOX,PLA2G12A,PGM2,NSG1,CXCL10,CYFIP2,SQSTM1,RNASET2,PPT2,ZSCAN25,IFRD1,PSPH,CLDN12,PON2,NUDCD1,EBAG9,DERL1,NAPRT,ARHGEF10,RABEPK,TTC16,QSOX2,GKAP1,CDC14B,PAPSS1,RAPGEF2,ATP5PO,MAD2L1,SLC18B1,SH3RF1,ALG14,SMC2,NFIL3,MFSD11,SEPTIN9,TENM4,ALG5,DNM3,CCNE1,SRP19,IPO11,TEX30,TMEM41B,ABRACL,DMAC1,SHISA4,SMAD5,JMY,CMYA5,UBE2B,SERF1A,CRYZ,NDUFC2,CKS2,KAT7,MRPL54,MAN1A2,GDAP2,PRCP,SLC7A1,GALC,GOLGA5,TTC23,CRIM1,GOLIM4,SS18L2,ZMAT3,SKIL,COPB2,DUSP19,RRBP1,TEKT2,TCF12,CUBN,UBE2E1,SRSF9,ACER3,FDX1,KRCC1,THNSL2,NCOA2,SLC52A2,TMEM223,COX5A,TAF12
GSE37533_PPARG1_FOXP3_VS_PPARG2_FOXP3_TRANSDUCED_CD4_TCELL_PIOGLITAZONE_TREATED_DN	MDD	1.73E-05	0.000152897	0.909865	1184		blood	TWAS	c7	0.909865	1	CASP7,PPA1,NDST2,IFIT2,IFIT3,IFIT1,IFIT5,IFITM1,TRIM21,SLC15A3,PLAAT4,TRIM22,GVINP1,ATP2A2,OAS1,OAS3,OAS2,DDX23,STAT2,BAZ2A,CTDSP2,PHF11,TNFAIP2,PSME1,PSME2,IRF9,BAZ1A,GCH1,SUSD6,PML,PSMA4,FES,MRTFB,CYLD,PSMB10,LGALS9,TNFAIP1,SLFN12,IFI35,CALCOCO2,XAF1,SECTM1,SETBP1,MALT1,SHFL,SBNO2,CSF1,ISG15,CLCN6,ADAR,SFT2D2,RNF19B,TESK2,IFI44L,IFI44,GBP1,GBP2,EDEM2,SAMHD1,OGFR,RCAN1,CBR3,MX1,BCL2L13,UBXN4,PKP4,TANK,CASP10,SP110,SP140L,SP100,HDAC4,EIF2AK2,VAMP5,ARID5A,POLR2H,MYD88,UBA7,IRF2,CXCL9,CXCL10,IRF1,C5orf15,RAI14,DYNLT1,BTN3A1,BTN3A3,HLA-F,HLA-A,HLA-E,HLA-B,RIPK1,TAP2,PSMB8,TAP1,PSMB9,BAK1,UBR2,AHCYL2,ZC3HAV1,PARP12,ENY2,TRIB1,RIPK2,JAK2,TDRD7,TRIM14,FAT4,MCUB,LAP3,AFF1,HERC6,SETX,SDAD1,TLR3,ATP10D,SGCB,IL15,TRIB2,SIAH2,PLSCR1,CYTH1,DDX60,SNRK,IFI30,APOL6,APOL3,APOL2,APOL1,RNF114,BACH1,SOCS3,RTP4,BCL6,ATF3,RSAD2,USP18,UBE2L6,CASP1,SCYL3,DYRK4,MED21,IL15RA,GOLM1,PMAIP1,FKBP5,ETV7,CMTR1,NREP,EPB41L4A,NDUFA9,SOCS1,GCLM,DNAJB1,AKAP8,WARS1,ACSL5,TNKS2,RAB27A,SNTB2,NF1,IFIH1,CD47,TRANK1,NMI,TRAFD1,FZD5,DRAM1,IDO1,SLC25A28,USP15,VRK2,STAT1,IL12A,DNAJA2,FOSL2
GSE37533_PPARG1_FOXP3_VS_PPARG2_FOXP3_TRANSDUCED_CD4_TCELL_PIOGLITAZONE_TREATED_UP	MDD	3.66E-05	0.000139083	0.79221	1193		blood	TWAS	c7	0.79221	1	NPM3,NOLC1,TRIM8,DDIT4,ZMIZ1,SIK3,THYN1,PRDM11,CD5,CCDC85B,FOLR2,ARRB1,GDPD5,SMUG1,MMP19,ERBB3,RNF41,MARS1,IFT88,SPRY2,PCK2,DHRS7,VIPAS39,CALM1,EHD4,USP3,PPCDC,SNUPN,TM6SF1,WDR73,TPSD1,ADGRG1,NOL3,DDX28,ZNF23,FMNL1,LRRC37A2,ZNF232,ABR,PLPPR3,NDUFS7,ATP8B3,ZNF230,ZNF419,RTCA,CENPS,DPM3,MNDA,NME7,AKR7A2,CHIT1,FMOD,UTP25,SLC30A1,ITPKB,PARK7,SDC4,TRMT2A,H1-0,CSNK1E,CERK,CDC42EP3,SUCLG1,IQCB1,ANKRD28,MAGEF1,BDH1,LMCD1,NUDT6,LIAS,HBEGF,TNIP1,ESM1,TIAM2,RPS6KA2,ZSCAN26,IER3,VEGFA,CNPY4,MEPCE,EPHB4,ZNHIT1,PMPCB,IFRD1,HILPDA,CYREN,ACTR3B,POLD2,TRMT12,PDLIM2,STAU2,NDUFA8,NDOR1,ST3GAL6,TSPAN5,RUFY3,TJP2,MEIS1,MN1,PGAM1,TAX1BP1,RBFOX2,TACSTD2,CYP26B1,DGCR6L,BCAS4,RBM38,ABTB2,BNIP3L,PNMA2,RAPGEF5,LXN,LRRFIP1,SLC1A4,PIGC,TM4SF1,CTNNAL1,SLC25A36,KYNU,ASCC1,POLR2F,CERT1,SHB,SOCS2,MRPS14,MICAL2,METTL18,FYN,SLC2A1,TRPV5,WWOX,POLG2,MORC2,FAM172A,ITGA2,NT5C2,TMEM186,TLE1,SLC7A1,IMPA2,PLD1,NKTR,METTL5,GATC,ZNF444,ACVR2A,WASHC3,CDYL,RPP40,MIOS,POLB,SPA17,WASF3,SLC35F2
GSE37533_PPARG2_FOXP3_VS_FOXP3_TRANSDUCED_CD4_TCELL_DN	MDD	1.33E-05	0.000134917	0.921507	1346		blood	TWAS	c7	0.921507	1	CASP7,IFIT2,IFIT3,IFIT1,IFIT5,IRF7,SIDT2,GLB1L2,TRIM21,SLC15A3,PLAAT4,OAS1,OAS3,OAS2,STAT2,BAZ2A,C1R,ELF1,PHF11,PSME1,PSME2,IRF9,PSMA6,GCH1,SPTLC2,TMEM62,PML,FES,KATNIP,CYLD,PSMB10,PIGL,LGALS9,SLFN12,CNP,DHX58,IFI35,ENO3,CALCOCO2,XAF1,RHBDF2,SECTM1,MALT1,SHFL,MFSD12,PRKD2,NAPA,PLEKHA4,CSF1,ISG15,MCL1,ADAR,BLZF1,FAM20B,LGALS8,IFI6,THEMIS2,RNF19B,FHL3,IFI44L,IFI44,GTF2B,GBP1,SAMHD1,CTNNBL1,OGFR,RCAN1,CBR3,MX2,MX1,BCL2L13,APOBEC3G,TYMP,SPATS2L,CASP10,MAP2,KANSL1L,IRS1,SP110,SP140L,SP100,EIF2AK2,ARID5A,YEATS2,MYD88,UBA7,IRF2,CXCL10,IRF1,JADE2,TRIM38,BTN3A1,BTN3A3,HLA-F,HLA-A,HLA-J,TRIM26,HLA-C,HLA-B,RIPK1,TAP2,PSMB8,TAP1,PSMB9,RPS18,BAK1,PARP12,LY6E,GSDMD,RIPK2,TMEM268,BAG1,JAK2,TDRD7,TRIM14,MCUB,LAP3,HERC6,HERC5,SETX,TLR3,SIAH2,GMPR,PLSCR1,SPSB1,DDX60,IFI30,TENT5A,ISG20,TLE4,APOL6,APOL3,APOL2,APOL1,PCNX1,RTP4,IL7,RSAD2,GMDS,N4BP1,USP18,UBE2L6,RBM7,CYP2J2,CASP1,SCYL3,IL15RA,GOLM1,PMAIP1,ETV7,CMTR1,VEZF1,NDUFA9,MEF2C,TREX1,MAK,ZFYVE26,WARS1,ACSL5,TNKS2,TRIM22,STARD5,NF1,KCNJ12,ZCCHC2,IFIH1,CD47,TRANK1,NMI,TRAFD1,OASL,IDO1,SLC25A28,SQOR,STAT1,DNAJA1,CCL8
GSE37533_PPARG2_FOXP3_VS_FOXP3_TRANSDUCED_CD4_TCELL_PIOGLITAZONE_TREATED_UP	MDD	-7.11E-06	0.000175316	0.967645	947		blood	TWAS	c7	0.967645	1	OAT,FRAT2,IGSF9B,B3GAT1,CLP1,FADS2,MARK2,GIT2,ITGB7,IL23A,VAMP1,DSTNP2,MTMR6,CAB39L,SPRY2,DOCK9,PNMA1,MFAP1,DUOX1,SEPHS2,ITGAL,SEC14L5,MT3,HERPUD1,RCVRN,LIG3,ARL4D,TMUB2,UBTF,ARRB2,PLSCR3,SLC9A3R1,PIK3R5,CEBPA,LSR,MAP3K10,ZNF225,ZNF112,RTN2,ZNF160,SYT5,ZNF211,ZNF551,ZNF587,TNFSF14,PRR36,RSBN1,MINDY1,S100A1,TRIM46,RIT1,OBSCN,HMGN2,C1orf109,RIMS3,LRRC8D,RIPK4,PPARA,SP3,COL5A2,TRAK2,RAMP1,DNMT3A,NDUFAF7,MBNL1,POLR2H,EIF4A2,ACAP2,SCN5A,DGKQ,FBXL5,PDGFRA,TMEM165,REST,ISOC1,TCF7,IL6ST,CCN2,VNN3P,TIAM2,IER3,WRNIP1,POLH,BMP6,TRAPPC14,CALU,WDR91,LSM5,COX6C,THEM6,LRRC14,CCDC25,FZD3,BAG4,DDHD2,GTF3C4,SH3BP4,DCLK2,NUDT9,COMMD8,MN1,ADAM9,SLC35E1,ZHX3,PTBP2,CCT6B,EVI5,CES1,NEFM,ATP7B,ACSS3,PHC3,HTATIP2,CYBRD1,PLAGL2,CSTF1,WEE1,CITED2,RGS9,STON1,LAD1,ELF3,PTTG1,RARS1,PLK2,FBXW4P1,PVT1,LCN2,CALHM2,USP8,ME1,PATJ,UBE2D1,ZNF195,HOXC5,UBL3,NUBPL,MARCHF7,SLC22A18AS,ZNF280D,GNPTAB,MTERF3,VPS13A,HCG9
GSE37533_PPARG2_FOXP3_VS_FOXP3_TRANSDUCED_CD4_TCELL_UP	MDD	4.77E-05	0.000154902	0.758022	1237		blood	TWAS	c7	0.758022	1	NPM3,DHX32,DDX50,SUPV3L1,PIDD1,TMEM262,PITPNM1,ARRB1,GIT2,ARHGDIB,SMUG1,SPRY2,APEX1,DNAAF2,TDP1,HMG20A,MRTFB,PDXDC1,METTL9,CCNF,POLR3K,ADGRG1,DDX28,COTL1,PITPNA,USP22,ATP5MC1,RAD51C,TRIM37,GLOD4,CNN2,FARSA,ZNF230,ZNF331,KIR2DL3,ZNF551,UBE4B,CENPS,MLLT11,TRIM46,CCT3,PRCC,RIT1,ZBTB17,STX6,UTP25,PABPC4,UROD,LRRC8D,CD93,NINL,PHF20,ATRN,BLCAP,TTC3,GET1,CERK,TRAK2,CDC42EP3,CCT4,RMND5A,ABHD10,SNX4,TOPBP1,CAPN7,MAGEF1,BDH1,NT5DC2,MAEA,SEPTIN8,HNRNPA0,NDUFA2,RNF44,MXD3,CLK4,TIAM2,TCP1,IER3,WRNIP1,BMP6,EEF1E1,HILPDA,CYREN,WDR91,REPIN1,KCNH2,GALNT11,COA1,WIPI2,MDH2,GPER1,SQLE,THEM6,ZFP37,TRAF2,ACO1,BICD2,ADGRA3,MCCC1,FRG1,SAMSN1,TJP2,PHF10,MN1,RMND1,INTS8,NANS,CUL3,SIK2,ZFAND5,RBM38,B4GALT6,NEFM,SPTB,FAM98A,GALNT10,FAIM,PIK3CB,KDM1A,PLIN2,MOAP1,PFN2,PKIA,NME1,ARL6IP5,SLC25A36,AHR,SNX13,CARHSP1,GSR,CROT,MICAL2,RAN,WASF3,USP12,SRPK1,MAPK14,PIM1,URI1,MORC2,ZBED8,FAM172A,SKP2,SNN,NDUFB2,MSR1,ZFAND1,LDHB,ZMAT3,FASTKD1,ITGAE,ASAP2,RGS2,CLNS1A,RPP40,LYN,CEP83,POLB,ZFP64,PRPF38B,AMPD2,DNAJB1
GSE37533_UNTREATED_VS_PIOGLIZATONE_TREATED_CD4_TCELL_FOXP3_TRASDUCED_CD4_TCELL_DN	MDD	5.35E-07	0.00016097	0.997347	937		blood	TWAS	c7	0.997347	1	PIP4K2A,NDST2,PLAU,CRACR2B,DPF2,ARPC3,CLIP1,TDRD9,RNASE6,METTL17,ADCY4,KTN1,NPC2,PLCB2,TTBK2,COG4,CENPN,PIEZO1,FANCA,TRPV2,MYO18A,MEOX1,CD79B,GRB2,NLGN2,MALT1,MATK,EIF3K,DYRK1B,CREB3L4,PTGS2,RPL11,PRDX1,MYH7B,STK4,ZNFX1,PSMA7,VPS26C,UBE2L3,SDF2L1,CENPM,CEBPZ,TTC7A,MCEE,STAMBP,EAF2,MKRN2,ST6GAL1,ROPN1L,KIF3A,CAMLG,FAM53C,CCDC69,SFXN1,DAB2,SERINC5,STX11,TPMT,ZFP57,TAP1,TRERF1,CRISP3,AMZ1,LMTK2,TRAPPC9,SLC4A4,GATB,NFXL1,CASP3,SAP30,TMPRSS11E,USP40,RIN2,MARVELD1,INTS8,FHAD1,MELK,GRHPR,ZFAND5,APIP,KRTCAP3,WDFY2,SOD1,KLF5,HSD17B4,RPS19,BATF3,HMOX1,PNLDC1,AGAP1,IKBIP,NMRK1,MRPL42,CCDC34,NAV3,PIGN,DHRS9,EPS15,GNA13,HYI,BRI3,CCDC107,BMI1,WSB2,L3MBTL4,STARD3,NPL,IL10RA,SCN2B,ECI2,CHD9,POLB,NECTIN1,FAM110C
GSE37533_UNTREATED_VS_PIOGLIZATONE_TREATED_CD4_TCELL_FOXP3_TRASDUCED_CD4_TCELL_UP	MDD	1.06E-05	0.000202278	0.958235	801		blood	TWAS	c7	0.958235	1	SAMD8,HRAS,CDHR5,SRPRA,GPR84,NUP107,RAB20,TRMT61A,PSME1,UBE2Q2,UBFD1,CIAPIN1,NOB1,SUZ12,CNP,NAGS,SUMO2,FOXJ1,SPHK1,APCDD1,MYL12A,COL5A3,CCDC124,PINLYP,KCNC3,HAX1,IER5,MORN1,LDLRAD2,LUZP1,PABPC4,RPS8,EIF6,TGIF2,SMOX,CSE1L,STMN3,SIM2,FAM3B,PWP2,POLR1B,TMEM185B,PUM2,SELENOI,JAGN1,EIF2B5,DNAJB11,SH3BP2,TBC1D1,CXCL9,SPOCK1,HNRNPA0,SFXN1,CLTB,FYB1,RPF2,THBS2,IER3,HLA-B,LY6G6F,SERPINE1,BCAP29,TBRG4,DNAJC25,ST6GALNAC4,AIF1L,PMPCA,LCN10,RIC1,GASK1B,PTPN13,RBPJ,DCTD,SELENOT,XBP1,NOMO1,DHX15,STING1,INPP5A,STK39,IL18,TOMM5,NDUFA12,GPR155,DLG5,TFEC,TNFAIP8,HMOX1,EPRS1,UTP23,FGGY,TNKS1BP1,RNF11,GREP1,SEC11C,PLOD2,OTULIN,WARS1,ME1,ZDHHC21,EFNA4,TNFSF4,CPEB3,CARS1,PGAP2,H1-7,SEC23B,SPIRE1,TCF4,ADAP1,PSMA2,TGS1,PLAA,SLFNL1,NAB1,VPS54,PRKCQ
GSE37533_UNTREATED_VS_PIOGLIZATONE_TREATED_CD4_TCELL_PPARG1_AND_FOXP3_TRASDUCED_DN	MDD	2.09E-05	0.000144621	0.884914	1405		blood	TWAS	c7	0.884914	1	LHPP,HK1,EIF4EBP2,IFIT3,IFIT1,AP2A2,C2CD2L,NFRKB,SLC35C1,ARHGAP1,CAPN1,TRIM3,TPP1,RAD9A,CORO1B,TMEM134,UNC93B1,NUMA1,AKIP1,GOLGA2P5,OAS1,TPCN1,METTL7A,IL23A,IFFO1,FOXJ2,PARP4,LPAR6,RNASE6,RNASE1,SLC7A8,OXA1L,RABGGTA,SNX6,ALDH6A1,SYNE3,PLCB2,VPS39,SORD,ACSBG1,FES,MAN2A2,PDXDC1,PAQR4,XPO6,MPG,HERPUD1,TRADD,RIPOR1,LCAT,DPEP2,CHMP1A,GAS7,TOP3A,IGFBP4,TNS4,DUSP3,HDAC5,POLR2A,VAMP2,SIRT7,RFNG,LYL1,TRMT1,STX10,S1PR4,BLVRB,EGLN2,FKRP,ZNF671,CTNNBIP1,NENF,EPHB2,FUCA1,WASF2,NPHP4,RERE,CST3,ENTPD6,PANK2,ARFGAP1,MX2,MX1,SIK1,SLC25A1,AP1B1,CACNA1I,XPNPEP3,PMM1,CENPM,LMF2,ARSA,PTPN18,CASP10,INPP5D,DGKD,PPP1CB,CNNM4,ABHD10,ITGB5,PARL,ABCC5,VILL,GORASP1,PRKAR2A,DALRD3,IP6K1,GNAI2,STAB1,PDGFC,STBD1,DAP,TMCO6,PCDH1,RGS14,TBC1D9B,CCR6,GABBR1,CNPY3,ABCC10,ZNF862,ASIC3,ABHD11,INTS1,ZC3H3,DOK2,ZNF395,HABP4,CORO2A,ITSN1,TENT5A,NCF4,RNF114,LMO2,GNPAT,ASRGL1,CHN1,OSBPL3,TREML2,MSRB2,CHN2,PRDM4,TNFSF10,CD302,WDR45B,TESC,SCIN,MTCH1,FGD2,MEF2C,CD180,MKRN1,HYI,WBP1L,CALHM2,MICAL1,CD101,SHLD2,SEC14L1,ZNF516,IMPA2,TNFRSF11A,CDKN1C,ENDOD1,IL10RA,KLF7,NUP214,SGSH,PXN,CRYL1,RNF220,POLB,PDP1,FAM111A,POLD3,MIA3
GSE37533_UNTREATED_VS_PIOGLIZATONE_TREATED_CD4_TCELL_PPARG1_AND_FOXP3_TRASDUCED_UP	MDD	1.61E-05	0.000153097	0.916218	1168		blood	TWAS	c7	0.916218	1	PPIF,SC5D,CD81,PSMC3,SLC43A3,TMX2,CCDC86,TKFC,NRIP3,CHST11,OLR1,BCAT1,CYP27B1,METTL1,SLC2A3,RGCC,NDRG2,FBXO34,ACTN1,GPR68,BCL2A1,ABHD2,IGSF6,ITGAM,NUTF2,PSMD11,GP1BA,C1QBP,ALOX15B,ACOX1,SLC16A3,GATAD2A,PLAUR,KCNN4,RELB,FPR2,SORT1,TNFRSF4,PDE4DIP,C1orf54,RAB13,RIT1,CHI3L1,MDM4,G0S2,CLIC4,FGR,PTAFR,EPB41,ZC3H12A,C1orf109,PARK7,RAB5IF,SRC,SDC4,PDXK,CSTB,IL2RB,MAFF,ARFGAP3,IL1B,IL1RN,TTLL4,QPCT,SENP7,ALCAM,ATP6V1A,HEG1,CHST2,ATP13A3,ALAS1,PPA2,TNIP3,GPX3,TNIP1,NOP16,TMED9,EPB41L2,DNPH1,UBE2J1,STAG3,SERPINE1,DLD,FSCN1,PTPN12,CYP51A1,SMURF1,EXOSC4,CYC1,LPL,CA2,GSN,CLIC3,FBP1,SPP1,SEPTIN11,CXCL8,CXCL1,CXCL3,TXK,ENO1,BHLHE41,MSC,DPYD,LRP12,JUN,CEBPB,ATP5MC3,CYCS,TNFAIP8,IL6,HPD,SPRED2,CORO1C,NME1,SLC1A3,PDK1,ASAP1,PDSS1,GSR,ALOX5AP,UCK2,SLAMF8,TSC22D1,LAMP3,YIPF5,BID,MAP4K4,IL1R2,MARCHF3,VDAC1,BTG3,MREG,UPP1,TXN,TMEM38B,RASAL2,ADO,MINPP1,CMAS,EMP1,NIP7,NFAT5,ZNF207,SS18,TUBB6,IDH3A,CRIM1,BHLHE40,STAC,AGK,NCF2,KMO,PMEPA1,VIM,XPO4,FDX1,RASA3,SLC12A6,FOSL2,DDA1,FCAR,NDUFAB1
GSE37533_UNTREATED_VS_PIOGLIZATONE_TREATED_CD4_TCELL_PPARG2_AND_FOXP3_TRASDUCED_DN	MDD	2.01E-05	0.000144804	0.889681	1134		blood	TWAS	c7	0.889681	1	CASP7,IKZF5,FAM53B,TUBGCP2,ZMYND11,CAPN1,CTSW,STARD10,BCL7A,SLC11A2,LETMD1,KRT80,EIF4B,PYM1,MLF2,ARL11,GPR132,SDR39U1,PTGER2,ENTPD5,CALM1,MAPKBP1,VPS39,CTDSPL2,DMXL2,PGAP6,UNKL,MPRIP,MIEF2,MYO18A,MED24,YPEL2,CHRNB1,TMEM104,WDR83,MRI1,TMEM161A,MAP4K1,ODAD1,GYS1,S100A1,PADI2,CYB5R1,TMEM63A,JMJD4,ZDHHC18,GPBP1L1,BTBD19,FAAH,PIGK,KIF16B,ACSS2,MAVS,RNF24,VAPB,CSTB,MRPL40,PI4KA,PHETA2,TUBGCP6,PPP6R2,HDAC10,ICOS,HS1BP3,BCS1L,TRAPPC12,B3GNT2,RMND5A,HSPBAP1,SLC41A3,ABTB1,EEFSEC,PIGX,PDCD6IP,TMEM42,PFKFB4,NPRL2,IDUA,TCF7,CCNG1,RGS14,SAMD3,FAM8A1,PPT2,PRKAG2,WIPI2,HIP1,TMEM120A,TMEM60,NTAQ1,PTK2B,FNIP2,GATB,CLCN3,CTSC,H6PD,LINC-PINT,GALNT12,CUL3,PJA2,GRHPR,PLCB3,RBM38,TSNAX,WDFY2,KLF12,AFG1L,RGP1,RAB3GAP2,NDUFAF1,COMMD2,TBCD,PHKB,EVA1B,RAB4A,ABCB10,ELOVL5,TRAF3IP2,BCKDHB,CC2D1A,PODNL1,SLCO4C1,NDFIP1,OTULINL,SMARCAL1,FAM174B,FMO5,ASH1L,WDR26,GLUD1,STIM1,TAOK3,LANCL1,KAT2B,UBE4A,YWHAQ,TEX9,COBLL1,RO60,MLEC,CHD9,CFL1,NDUFV1
GSE37533_UNTREATED_VS_PIOGLIZATONE_TREATED_CD4_TCELL_PPARG2_AND_FOXP3_TRASDUCED_UP	MDD	6.80E-05	0.000170336	0.689775	805		blood	TWAS	c7	0.689775	1	TRUB1,BACE1,FLRT1,TRIM3,DCHS1,ANKRD13D,CLCF1,DDX51,DENND5B,ADCY6,NCKAP5L,KRT86,CD163L1,BRF1,ACIN1,IPO4,PTGDR,FAN1,IVD,BAHD1,GOLM2,SPG11,APH1B,USP3,LUC7L,CCDC78,HSDL1,RAI1,DRC3,NEURL4,BPTF,SDK2,CD300E,MBP,ACP5,TMC4,SLC27A5,LYSMD1,SHE,MDM4,PFKFB2,C4BPA,PINK1,PANK4,SIPA1L2,PABPC4,TNFRSF25,PIGP,UPB1,SLC16A8,PLA2G6,GRAMD4,KLHDC7B,TTC32,NMUR1,ARL4C,GRAMD1C,MON1A,GLT8D1,EGF,TCF7,C1QTNF3,CMAHP,RXRB,CUL9,FBXO24,GIGYF1,ABHD11,LYNX1,FHIP2B,KYAT1,PRDM8,ADAMTSL2,PEAR1,MN1,H6PD,CACNB2,CHD6,EFCAB8,GPR180,STX2,TRPV5,STON2,ZSWIM4,CC2D1A,SHISA4,NOTCH3,AKAP8,SATB1,ATXN7L2,UNC13B,RALGPS2,COLGALT2,ZWINT,IGF1R,ARHGAP15,DNALI1,IFT172,SLFNL1,ZFP64,NETO2,ESAM,ESRP2
GSE37534_GW1929_VS_PIOGLITAZONE_TREATED_CD4_TCELL_PPARG1_FOXP3_TRANSDUCED_DN	MDD	1.32E-05	0.000160853	0.934612	1097		blood	TWAS	c7	0.934612	1	DUSP5,IKZF5,ZNF239,DEPP1,SGMS1,ZDHHC13,RRM1,TRIM68,PLAAT4,KLC2,APPL2,YBX3,CRY1,GOLT1B,CCNT1,PAN2,SLC2A3,RGCC,LPAR6,KPNA3,GEMIN2,RPS29,TMEM87A,EID1,GABPB1,ZNF609,DENND4A,ANPEP,MRTFB,BFAR,POLR3E,SEPHS2,ZNF267,DYNC1LI2,MAP2K3,TNFAIP1,STAT3,BECN1,KPNB1,MYBBP1A,GGA3,SOCS6,ADNP2,ICAM1,CIRBP,GATAD2A,NFKBIB,SERTAD3,ITPKC,DMAC2,RELB,FBXO46,KIF1B,SKI,NECAP2,CROCCP2,SFT2D2,NIBAN1,PIK3C2B,IRF6,ZC3H12A,TRIT1,AK5,FKBP1A,MMP9,OSBPL2,PWP2,MAPK1,MAFF,MIEF1,HIBCH,PEX13,C2orf42,MOGS,PCGF1,CNBP,ABCC5,FAM131A,UBXN7,PAK2,PIGZ,DKK2,TMEM165,G3BP2,CXCL9,SH3TC1,IRF1,AFF4,RNF14,SLC36A1,ITK,MAT2B,SRD5A1,RWDD1,CARMIL1,VEGFA,CNOT4,AVL9,GSAP,SCRIB,STOM,RC3H2,FNBP1,DNAJB5,RCL1,CDC14B,URB1,IFNAR2,IL10RB,SLC4A4,KLHL2,TBPL1,SAP30,SERP1,NTAN1,PLEKHF2,SSPN,JUN,EGLN1,CORO2B,MAGI2,GPATCH2,PEX19,LBH,PRR16,SIRT1,ATF3,RFC3,TNIK,HSPH1,UBE2E3,AK4,ZNF804A,USP12,SRSF10,CHMP2B,PIM1,MACIR,GRAMD2B,SOCS1,MARCHF6,ST13,RPL37A,GCLM,CYB5A,WARS1,KMT5A,MOCOS,FBXO5,GLO1,NMNAT2,EMP1,CCDC59,SS18,GALNT3,HS6ST1,ZNF217,CSGALNACT2,HACD1,NR1D2,ECI2,AGPAT5,INTS5,CCDC90B,NABP1
GSE37534_GW1929_VS_PIOGLITAZONE_TREATED_CD4_TCELL_PPARG1_FOXP3_TRANSDUCED_UP	MDD	4.58E-05	0.000149441	0.759486	1142		blood	TWAS	c7	0.759486	1	HTRA1,FAM53B,BCCIP,HKDC1,SIRT3,IFITM2,IFITM1,IFITM3,APLP2,TRIM21,CRY2,DNAJC4,MRPL17,OLFML1,PRR4,NUAK1,OAS1,OAS3,EP400,TMEM106C,ITGB7,CHD4,TRMT61A,SLC7A7,MMP14,OXA1L,AHSA1,PLCB2,CAPN3,NMB,ISG20,IDH2,MAN2A2,MMP25,ZNF205,HBZ,MMP15,PSMB10,CNP,IFI35,CDK5RAP3,ABCC3,CHRNB1,TNFSF12,CASKIN2,H3-3B,SHFL,QTRT1,CYP4F2,BST2,IGFLR1,CEACAM1,ZNF428,PTPRS,LILRB4,NLRP2,ISG15,SEMA4A,ACKR1,CDK18,NUCKS1,C1QA,PER3,KIF16B,PTPRA,MX2,SFI1,APOBEC3G,MAPK11,TYMP,FARP2,DTYMK,CD86,COPG1,KLHL24,CCDC71,GPX1,SLC26A1,TENT4A,STX11,H2BC4,BTN3A1,ZSCAN12,HLA-F,HLA-B,SNHG32,PBX2,PSMB9,NUDT1,HOXA3,BBS9,HSPB1,PDAP1,SLC25A37,MAN1B1,BAG1,TDRD7,TRIM14,ITSN1,MGST2,GTF3C5,TLR3,IFIT2,GMPR,SPSB1,NSUN6,TENT5A,APOL2,ZNF74,SIK2,ZNF212,ABTB2,TMSB10,PPP2R2A,COL4A1,CEACAM4,IFI27,RSAD2,TCL1A,ZNF273,CASP1,SELL,CCNJL,CDKN2A,MTCH1,GTF2H2B,TOMM40,CYP21A2,SMPD2,GPA33,SDHAP1,ADAP1,FXYD6,OASL,NRCAM,COX7A2L,S1PR1,FAM111A,MIA3
GSE37534_GW1929_VS_ROSIGLITAZONE_TREATED_CD4_TCELL_PPARG1_FOXP3_TRANSDUCED_DN	MDD	2.16E-05	0.000163066	0.894773	1123		blood	TWAS	c7	0.894773	1	PSTK,SLC25A16,TET1,EXOC6,PSMD13,SLC35C1,RNF169,IPO8,SOAT2,AVIL,SAP18,EIF5,DAD1,PTGR2,SNX33,NAA60,RIPOR1,MED24,SP2,ITGB3,ATP1B2,WDR83,ZFP82,DYRK1B,CYTH2,PIAS3,PBXIP1,SPEN,QSOX1,CDK18,RER1,TMEM63A,UBXN11,ZCCHC17,UROD,TOE1,GPBP1L1,ATPAF1,PIGK,GBP4,MMP9,SLC2A10,CABLES2,BRWD1,MCM3AP,PI4KA,ZMAT5,DRG1,CBY1,PHETA2,TUBGCP6,CTDSP1,NCL,SCLY,SLC30A6,TEX261,TMEM41A,ATP13A3,PIGX,QRICH1,NPRL2,PCBP4,FAM193A,PDS5A,SRD5A3,SLC12A7,FAM53C,MAT2B,CNOT6,RICTOR,SGK1,SLC37A3,GSTK1,BBS9,GTF2IRD2,AKAP9,ZHX2,NTAQ1,AGO2,CPSF1,MFHAS1,BSPRY,UBE2R2,PTPDC1,NAA15,ELMOD2,NEK1,IFIT3,KIZ,RORA,PCM1,PAIP2,MYH9,CALCRL,AUH,MAP3K2,GPNMB,SLC44A5,RAB3GAP2,RFX3,PPP1R37,SARAF,TNKS1BP1,RAB4A,SULF2,RAB6A,FBXO28,WDR26,WDCP,FBXO9,SMARCA2,CCDC28A,FCHO2,GYG1,MPP7,ARL4A,WWOX,CUEDC1,ARHGAP26,FAM172A,MOCS2,WDR70,KAT7,SLC25A24,ARMC2,TADA1,PIAS2,RBBP9,FANCM,EGLN3,FEZ2,PTPN2,EPSTI1,RNGTT,RAP2A,STAM,SCYL3,TMBIM4,PPP1R9B,VPS54,PCF11,RFLNB
GSE37534_GW1929_VS_ROSIGLITAZONE_TREATED_CD4_TCELL_PPARG1_FOXP3_TRANSDUCED_UP	MDD	-1.36E-05	0.000178012	0.939118	892		blood	TWAS	c7	0.939118	1	BIRC3,C2CD2L,MRPL16,OTUB1,ATP6V0A2,AACS,DDX51,PTPRO,PLEKHA5,ATP5MC2,RXFP2,OSGEP,PSMB5,PTGER2,FOS,CALM1,STARD9,SPG11,TPSAB1,NUBP2,TRAPPC2L,IFI35,DUSP3,MYBBP1A,TANC2,CD300C,TMEM256,ASPSCR1,MVB12A,PGPEP1,THOP1,AP2S1,RASIP1,MBOAT7,ZSCAN18,JTB,HAX1,LPGAT1,SRP9,IBA57,PDIK1L,SMPDL3B,MKNK1,ESPN,FAM110A,EDEM2,TTI1,CFAP298,UQCR10,FAM118A,RANBP2,IL1B,ARPC2,BCS1L,UBE2F,WDR43,GALM,CCDC88A,BRK1,BDH1,ABHD6,ROPN1L,FEM1C,DELE1,BEND3,RPF2,DDR1,BAK1,ATG9B,SNX8,LRRC14,METAP1,DAPP1,GATB,PALLD,SIAH2,KAZN,COA5,EIF5B,PLCB3,NDUFA12,NTN4,CELF2,IGSF9,LCLAT1,CTTN,CEP70,ACACB,SPAG9,CYRIB,GTF2E2,MFAP3,IPO7,TAF1D,LY96,PPP1R21,TXNDC11,TMED10,ZFYVE26,NDUFC2,OLFM1,CRYZL2P,MAN1A2,TENT5C,TRIM6,ANKRD49,FAM234B,YARS2,SEC14L1,IMPA2,PHLPP1,PREP,HES1,ARL8B,EDEM1,IL10RA,PMEPA1,CRLS1,RRBP1,IFT172,ADTRP,BCAS1,SLFNL1,VPS35,SINHCAF,RHBDF1
GSE37534_UNTREATED_VS_GW1929_TREATED_CD4_TCELL_PPARG1_AND_FOXP3_TRASDUCED_DN	MDD	-1.11E-05	0.00015126	0.941494	1220		blood	TWAS	c7	0.941494	1	PPA1,SEC24C,NDST2,CTR9,ARCN1,CLP1,PLAAT4,NEAT1,ACTR6,RPAP3,RACGAP1,CPM,CPSF6,COL4A2,ARHGEF7,AKAP11,RB1,RTF1,MFAP1,HMG20A,MRTFB,POLR3K,GLYR1,RBL2,POLR2C,RPA1,USP22,TNFAIP1,CBX1,ARRB2,RAD51C,EIF4A1,PSTPIP2,GNA11,UBE4B,PRUNE1,MLLT11,FDPS,PRCC,UFC1,HIVEP3,KIF2C,TESK2,NDC1,HSPB11,DNAJB4,GBP2,LRRC8D,PCMTD2,HMGN1,GET1,U2AF1,ADARB1,ARFGAP3,BIK,ATXN10,CCNT2,PKP4,TRAK2,HJURP,CENPA,KHK,PPP1CB,ADI1,CCDC88A,B3GNT2,ABCC5,EIF4A2,SENP5,SPCS3,TMEM165,TACC3,IRF1,FAM53C,MCTP1,ERAP2,MRS2,BTN2A2,ZNF184,KLHDC3,GCLC,BMP6,AHCYL2,EIF3B,LSM5,COA1,CCT6A,HIP1,YWHAZ,SCRIB,DDHD2,RAB14,PSIP1,ACO1,RANBP6,FAT4,SEC24B,PPP3CA,USP46,HMGB2,CENPU,TBC1D9,IL15,TRIB2,CTSC,SMC2,CSF2RB,NANS,API5,EVI5,FNBP1L,GCLM,FGD6,JAG1,GALNT10,TBC1D4,BCL6,DDX1,BIRC5,IGF2R,APC,YTHDC2,RFC3,NNT,DYNC1I2,CKS1B,SPDL1,PDSS1,AURKB,RNFT2,HELZ,DYRK4,KCTD12,CITED2,SMCO4,NREP,SEMA3A,DDX5,GTSE1,LMNB1,SKP2,ZC3H7A,VCAN,PCNP,MEGF6,C1orf174,SNRNP27,GALNT1,KIF11,ZNF195,RAB27A,ABHD3,EPM2AIP1,CENPF,ZNF280D,RGS2,PAXIP1,IDO1,CDC123,SEPHS1,KCTD3,DNAJB1,HEYL
GSE37534_UNTREATED_VS_GW1929_TREATED_CD4_TCELL_PPARG1_AND_FOXP3_TRASDUCED_UP	MDD	4.37E-05	0.000143098	0.760144	1264		blood	TWAS	c7	0.760144	1	BCCIP,IFITM1,SLC37A4,GLB1L2,RAB3IL1,RHOD,WASHC4,SCN8A,MRPS31,ELF1,PHF11,MIA2,TIMM9,SPTLC2,EHD4,KAT8,AMFR,AARS1,SRR,LGALS9,OMG,SLFN12,EIF1,CNP,DHX58,DUSP3,HOXB2,SENP3,RHBDF2,CSNK1D,SHFL,BST2,EIF3K,ZNF574,ERCC1,EML2,PRKD2,KPTN,PLEKHA4,KANK3,SLC16A4,HAX1,LGALS8,TMEM50A,IFI6,STX12,GTF2B,BFSP1,RBCK1,OGFR,SLCO4A1,COMT,DNAL4,SCO2,TYMP,UXS1,RAB3GAP1,SPATS2L,EIF2AK2,HK2,IQCB1,YEATS2,MYD88,IFRD2,S100P,STBD1,SLC22A5,HBEGF,PCDH12,KCNMB1,PHACTR2,PLAGL1,C6orf62,TRIM38,PPP1R11,TRIM26,HLA-C,HLA-B,LTB,SERPINB1,RING1,GTPBP2,VEGFA,NFKBIE,MEPCE,ZNF277,IFRD1,KBTBD2,BUD31,EBAG9,LY6E,AP3M2,URM1,SETX,BAG1,DAPK1,TDRD7,TSPAN5,STX18,SURF1,SURF2,CXCL1,ARHGAP10,NR3C2,ATP10A,TNFAIP3,UAP1,IFIT2,GMPR,DDX60,RIN2,TENT5A,PGAM1,BASP1,ABCA6,AKT3,HSPBP1,NT5E,LMO2,RASGRP3,IL6,SLC1A4,PIGC,IFI27,GLUL,ZNF107,HIF1A,GMDS,SHB,CYP2J2,SOCS2,CASP1,SEMA3C,FYN,CCDC28A,GYG1,CRBN,GDI2,ETV7,VEZF1,BCL2L13,CSRP1,MEF2C,TREX1,PIGH,ZFYVE26,MOCOS,CRYBG1,RGL1,TRIM5,RAB32,CREBL2,DMAC2L,NFKBIA,KCNJ12,MBD2,TNFRSF11A,ZCCHC2,CEBPG,SAP130,TRANK1,PLD1,HIVEP1,HACD1,SIRT4
GSE37534_UNTREATED_VS_PIOGLITAZONE_TREATED_CD4_TCELL_PPARG1_AND_FOXP3_TRASDUCED_DN	MDD	3.35E-05	0.000137533	0.807309	1265		blood	TWAS	c7	0.807309	1	DDIT4,IFIT2,IFIT3,IFIT1,IFITM2,IFITM1,IFITM3,SIGIRR,IRF7,STT3A,FANCF,TRIM21,HBD,SLC15A3,TRIM5,MRPL17,EFEMP2,CPT1A,OAS1,OAS3,OAS2,BCAT1,KRT7,STAT2,FRS2,RAB20,ELF1,MOK,GCH1,SPTLC2,DGLUCY,EHD4,TMEM62,STOML1,PML,PSMB10,CENPN,COX4I1,RPL13,TRPV2,COASY,IFI35,STRADA,XAF1,CHRNB1,H3-3B,SECTM1,SHFL,BST2,GADD45B,SNRPD2,PRKD2,NAPA,PTPRS,ISG15,MTMR11,S100A13,HAX1,ID3,LGALS8,CEP85,IFI6,THEMIS2,PHACTR4,RNF19B,IFI44L,IFI44,GBP1,RBCK1,PTPRA,CTNNBL1,OGFR,CBR1,MX2,MX1,BCL2L13,GNAZ,ZMAT5,CYB5R3,SCO2,DPP4,CFLAR,TMBIM1,SP110,EIF2AK2,HK2,VAMP5,ABCF3,MYD88,LARS2,EXOSC9,CXCL10,IRF1,AFF4,JADE2,ERAP1,EZR,ACAT2,TRIM38,H2BC4,HLA-F,HLA-J,TRIM26,HLA-E,HLA-C,STK19,TAP2,PSMB8,TAP1,PSMB9,TRAPPC14,TMEM140,PARP12,RNF19A,DENND3,LY6E,GSDMD,RIPK2,NBN,BAG1,GCNT1,TDRD7,TRIM14,IL10RB,HERC6,HERC5,KIF5C,TLR3,ATP10A,TRIB2,GMPR,PLSCR1,SPSB1,COX17,IFI30,NDRG1,ISG20,MSC,CADM1,APOL6,APOL2,RNF114,IL6,RTP4,ATF3,IFI27,NAGK,RSAD2,APBA2,CARHSP1,USP18,UBE2L6,CASP1,SLC25A40,ANXA2P2,IL15RA,CMTR1,PARP8,FST,SOCS1,TREX1,CCL2,OPTN,OASL,P2RX4,WARS1,PDCD1LG2,CREM,STARD5,HES1,NMI,TRAFD1,COBLL1,SRGAP2,SLC25A28,TMBIM4,STAT1
GSE37534_UNTREATED_VS_PIOGLITAZONE_TREATED_CD4_TCELL_PPARG1_AND_FOXP3_TRASDUCED_UP	MDD	2.70E-05	0.000177433	0.879248	1114		blood	TWAS	c7	0.879248	1	MCMBP,SGMS1,BET1L,ZNF202,MS4A6A,TKFC,SAC3D1,C11orf80,HIKESHI,OLR1,YBX3,TCTN2,DDX51,SMARCD1,TNS2,NAA16,MED4,CKB,CLBA1,DNAAF2,VCPKMT,SOS2,PCNX4,SNRPA1,INTS14,CTSH,MRTFB,CCNF,AMDHD2,MAZ,KCTD13,ZFHX3,GSDMB,BECN1,CDK5RAP3,LRRC37A2,CTNS,ARRB2,MIS12,ADNP2,PDE4A,SF3A2,NFIC,LSM14A,FOSB,ZNF324,CLCC1,GSTM4,PLCH2,ARNT,CROCCP2,DARS2,PIK3C2B,RCOR3,MACF1,TMEM53,IPP,GPR153,ZBTB48,SMOX,RASSF2,MYBL2,MMP9,TRAPPC10,AP1B1,NPTXR,HIBCH,OBSL1,RBKS,HMCES,TRPC1,CHST2,FAM131A,SORBS2,SCD5,TACC3,CCDC69,RANBP17,CDK19,TULP4,MRS2,CARMIL1,ZSCAN26,APOM,ZNF318,BPGM,CNOT4,TRIM24,HOXA3,GPER1,KYAT1,DNAJB5,PHF2,TMOD1,SLC7A11,DCK,SLC4A4,PAQR3,USP46,PDCD2,TCOF1,RMND1,GEM,PLEKHF2,SMC2,DPYD,DHFR,LRP12,NR2C1,MAGI2,PEX19,WBP11,RASGRP1,MAGOHB,SIRT5,BAZ2B,YTHDC2,PIK3R4,NUP133,PLAGL2,LIN7C,NBEA,NMT2,USP12,C1orf50,SRSF10,ASB13,TGFB2,AKAP1,URB1,PPARD,MAPK13,MREG,PECR,PPP1R26,CYB5A,HNF1A,FRMD4A,DOCK4,TMEM186,STIM1,MANSC1,NIP7,NDC80,DZIP3,ZMAT3,GNAI1,PGAP3,STK17B,SLC38A6,MIOS,GLCE,S1PR1,CEP57,VPS13A,TGFBR3,WDR74
GSE37534_UNTREATED_VS_ROSIGLITAZONE_TREATED_CD4_TCELL_PPARG1_AND_FOXP3_TRASDUCED_DN	MDD	4.24E-05	0.000158743	0.78951	1122		blood	TWAS	c7	0.78951	1	RGS10,DEPP1,CSTF2T,IFIT2,IFIT3,IFIT1,IFITM1,SWAP70,FANCF,SLC15A3,CD248,LRFN4,SH2B3,STAT2,RAB20,ELF1,MED4,RB1,HAUS2,SLC30A4,ZNF609,CYLD,AMFR,PSMB10,IFI35,XAF1,NPTX1,SECTM1,SETBP1,MALT1,ICAM1,BST2,ZNF814,SORT1,GNAT2,CSF1,SKI,C1orf56,SOAT1,LGALS8,IFI6,THEMIS2,RNF19B,GBP1,PTPRA,OGFR,MX2,MX1,BCL2L13,RAB36,MAFF,ZBED4,TANK,RPE,RETREG2,SP110,SP140L,SP100,EIF2AK2,SOCS5,TIA1,MOB1A,HK2,VAMP5,C3orf52,CXCL10,IRF1,AFF4,ITK,ERAP2,ENPP1,TRIM38,HLA-J,TAP2,PSMB8,TAP1,PSMB9,RGL2,BAK1,EXOC2,NAMPT,BCAP29,BPGM,TMEM140,PARP12,HOXA1,GSAP,PTPN12,RNF19A,TRIB1,RIPK2,SLC31A2,PTGS1,SNAPC3,TDRD7,NOCT,IL10RB,TSPAN5,HRH1,HERC6,ATP10A,TRIB2,PLSCR1,ST3GAL1,STX17,DOCK10,SMYD5,NKAPD1,MAP3K7CL,IL6,ATF3,BATF3,APOL6,MOCS3,ZFP64,PIGC,IFI27,GNB5,USP18,ITGA6,RINT1,UBE2L6,ABHD17B,SOCS2,CRADD,AK4,PRSS3,NMT2,HECA,IL15RA,ZDHHC14,PMAIP1,KCTD20,GNA13,MACIR,PARP8,SOCS1,TREX1,ADPRM,P2RX4,WARS1,KCNMA1,MOCOS,BRD3,RXRA,PRKAB2,IFI44L,HERC4,RAB27A,PIK3CA,NMI,SLK,TRAFD1,FLT1,P2RX5,MBD5,IDO1,LYN,TEK,GOT1,SLC25A28,ETS1,NRBF2,UFM1,FOSL2
GSE37563_WT_VS_CTLA4_KO_CD4_TCELL_D4_POST_IMMUNIZATION_DN	MDD	2.87E-05	0.000158665	0.856263	1126		blood	TWAS	c7	0.856263	1	VCL,COMTD1,ENTPD1,HMBS,DPAGT1,NCAPD3,CD44,SLC15A3,FADS2,OTUB1,UBC,LPCAT3,KLRG1,PLD4,CRIP1,ABHD4,PRMT5,TINF2,LRR1,CDKN3,CHSY1,RMDN3,SORD,CCNF,PLK1,MAPK3,CIAO2B,ACD,VAC14,PIEZO1,SPIRE2,TNS4,TUBG2,DUSP3,KIF18B,SLC25A11,TRAPPC1,TMEM107,SLC25A10,MYO1C,PPAN,SMARCA4,HAUS5,SIRT6,PTPRS,ZC3H4,MED25,PRPF31,DHRS3,SF3B4,ECM1,CERS2,ATF6,ATP2B4,ECE1,ELOA,SESN2,A3GALT2,CDCA8,MYCBP,ELOVL1,LRP8,NDC1,ACOT11,ESPN,LRRC8C,LRRC8D,IL2RB,PACSIN2,LMF2,BTD,TNK2,CCR4,CRTAP,NBEAL2,CD38,MFSD10,MAN2B2,TCERG1,HAVCR2,MXD3,SYTL3,H2BC4,PRRC2A,BYSL,TRERF1,YIPF3,DST,SSR1,PRKAR2B,TMEM176A,FASTK,MYO1G,SLC29A4,HIP1,TMEM65,SHARPIN,STAU2,CORO2A,PAQR3,GLRX,CANT1,H6PD,ACCS,PRR5,PGAM1,MRPS11,C1D,PEDS1,TFPI,NFIL3,BSCL2,FADD,DPYSL2,WBP11,LXN,LRRFIP1,SPRED2,CHAC2,PTGER4,TBC1D7,UCK2,CDK5RAP1,POLR1D,SLC2A1,MAF,IL1R2,WNK1,ITGA2,SKP2,TREX1,CKS2,P2RX7,KMT5A,IPPK,GDAP2,CREM,LDHB,GPD2,EGLN3,DZIP3,NEB,LAMC1,NACC1,COBLL1,VIM,PAXIP1,MCM4,GOT1,TECR,FASN,BNIP3,POLD3,POMP,WIZ
GSE37563_WT_VS_CTLA4_KO_CD4_TCELL_D4_POST_IMMUNIZATION_UP	MDD	4.24E-05	0.000144817	0.769493	1063		blood	TWAS	c7	0.769493	1	EPC1,PARG,PDGFD,CCDC153,HPS5,CTSD,PPP6R3,APAF1,TCP11L2,SDSL,ABCD2,NCKAP1L,OSBPL8,ZDHHC17,CD163L1,TMTC4,RCBTB1,KHNYN,ACTN1,PAPLN,NEK9,IREB2,YPEL3,DYNC1LI2,TOM1L2,JUP,MPP3,RNF167,HOXB2,LUC7L3,TJP3,AKT2,PRKD2,SLC6A16,RPS9,KIF1B,AHCYL1,IFI16,LAX1,LGALS8,POMGNT1,SCP2,MIER1,DNAJB4,LPAR3,OSBPL2,HELZ2,HDHD5,DDX17,GRAP2,MEI1,CXCR1,B3GNT7,DGKD,CEP97,NXPE3,WDR5B,PARP14,KLHL6,DKK2,CTSO,LPCAT1,RAPGEF6,IRF1,SERINC5,RHOBTB3,BTN2A2,SNRNP48,ARF5,CRHR2,AVL9,WIPI2,SMURF1,MROH1,KAT6A,PCMTD1,SGK3,LAPTM4B,LCN10,PNPLA7,CDC37L1,RANBP6,FGD3,CYTL1,ABCG2,SETX,PPM1K,NFXL1,CLINT1,STX17,VPS13C,PBX1,PKIA,EFR3A,HCN3,ARPP21,MLLT3,REV3L,HLTF,DDX5,CEP95,ATM,PNPLA1,FAM174B,GMCL1,AK9,CDK20,SPIN1,PATJ,TENT5C,ATE1,SHPRH,CLEC18A,CHST10,ARHGAP15,PLD1,WDR11,RIF1,ADAM17,CYP24A1,LMBRD1,RASA3,SLC12A6
GSE37605_C57BL6_VS_NOD_FOXP3_FUSION_GFP_TCONV_UP	MDD	4.47E-05	0.000140244	0.749853	1291		blood	TWAS	c7	0.749853	1	ODF3,IFITM2,PAFAH1B2,EI24,CD81,SLC43A3,POLD4,GABARAPL1,YBX3,ANKLE2,BCAT1,VDR,METTL1,CD27,IFT88,PSME1,RAD51B,TMEM63C,NUP93,CHTF18,ATPAF2,IFT20,SUMO2,CEBPA,ETFB,PRPF31,CDC14A,CLCC1,CSF1,NIT1,TOR3A,DSTYK,CD52,HMGN2,INPP5B,HIVEP3,NSFL1C,CST7,ASCC2,SF3A1,CRELD2,GRHL1,RABL2A,SLC35F5,TANK,ASNSD1,COPS7B,PLEK,DGUOK,JAGN1,UMPS,SFMBT1,FLNB,CD38,GUCY1A1,SPCS3,TMEM165,SLC12A2,MCTP1,AHI1,PHACTR2,KIF13A,GPLD1,BPHL,SLC35A1,RRAGD,IMMP2L,JAZF1,MATN2,RIDA,CDC26,METAP1,DAPP1,LAP3,ARHGAP24,ABCG2,RBPJ,OCIAD1,LARP1B,CHCHD3,FCRL5,ABCD3,DPYD,FGD6,RYR2,LCLAT1,PSMD14,GFM2,THOC3,NRN1,SPRED1,TBC1D7,TIGIT,SDCBP,ASAP1,SAMD4A,BCL2L1,PLAGL2,PRKCA,HGF,PPFIBP1,MTFR1L,YBX1,REPS1,YIPF5,SH3BGRL2,SCIN,ABITRAM,MTREX,IL1R2,RGS9,TMEM9,CANX,SCAMP1,IFNG,CRYZ,ICA1,ARRDC4,FAM162A,TNFSF13B,RYK,ME1,PDCD1LG2,TMEM38B,ATAD1,EEA1,BATF,NF1,TSHZ2,IFT52,ADGRD1,MGMT,SLC22A15,GNAQ
GSE37605_C57BL6_VS_NOD_FOXP3_FUSION_GFP_TREG_UP	MDD	6.68E-05	0.000313385	0.831256	318		blood	TWAS	c7	0.831256	1	SEMA4G,PSD,KLHL35,OLR1,KRT86,XRCC3,PLIN1,SEMA4B,NHLRC4,PPL,FZD2,H3-3B,GIPC3,ANKRD24,CTU1,DFFA,RAB25,SLC25A34,MORN1,CRYBG2,KIAA1671,PKDREJ,CACNB4,EFR3B,CRYGS,ITIH4,IL4,SCGB3A1,COL10A1,PTK7,SLC46A2,GLDC,EVC2,CPLX1,HSD17B13,NEFM,DYTN,KRT36,C1orf105,GJA4,C1orf216,AK4,KDM8,MFSD4B,GRIN3A,ECT2L,CDKN2A,LMOD1,GPR161,ARMC12,RGS17,HHIPL1,COL8A2,RPLP0,TEX22
GSE37605_C57BL6_VS_NOD_FOXP3_IRES_GFP_TCONV_DN	MDD	7.26E-05	0.000184116	0.693371	792		blood	TWAS	c7	0.693371	1	UROS,SIK3,TMEM86A,LARGE2,SERPING1,TESMIN,MRPL21,VPS33A,PTPRO,AMN1,HDAC7,KICS2,GNS,CLEC2D,PLD4,GPR132,PACS2,BAZ1A,BRMS1L,GEMIN2,FCF1,JDP2,PSTPIP1,TNFRSF17,RPL3L,SNX20,SLC38A7,PHLPP2,DHRS7B,TMEM11,NMT1,AMZ2,SLC16A3,S1PR2,PLEKHJ1,CLPTM1,OPA3,RPS5,CCT3,FCGR2B,PTGS2,MDM4,DUSP10,SESN2,AK2,TMEM59,NAPB,NCOA5,RNF215,LAPTM4A,SNX17,USP39,ARID5A,HCLS1,LSG1,CSRNP1,MAPKAPK3,FAM53C,RGS14,EZR,SLC22A3,GNL1,NFKBIL1,LTA,FIS1,IRF5,TYW1,BIN3,FREM1,SNAPC3,APTX,NUDT9,STIM2,PLEKHA2,CAPG,MED13,CSF2RBP1,CRCP,CYP26B1,PPP2R2D,JAKMIP3,ELL2,ABTB2,RALA,OSBPL3,GNG11,JAG1,SLC1A4,SPDL1,RBM7,CDK5RAP1,ESD,STK38,GNA13,MOCS2,USP35,SZT2,KDM4A,KMT5A,LRATD2,DNAJA1,ARID5B,REEP3,DUSP16,RAB3IP,IFT57,SERPINI1,ENDOD1,KMO,VTA1,RINT1,SCYL3,TTC9C,PRPF38B,GMFG,RFLNB,MRM3
GSE37605_C57BL6_VS_NOD_FOXP3_IRES_GFP_TCONV_UP	MDD	4.37E-05	0.000167788	0.79453	900		blood	TWAS	c7	0.79453	1	MFSD13A,CNNM2,DCLRE1A,CHST15,CYP2E1,IFITM2,STARD10,GABARAPL1,BCAT1,AICDA,IFT88,NYNRIN,TMEM63C,FAM81A,MRTFB,PGAP6,NUP93,LSM12,CD226,CEBPA,CDC14A,FCGR3A,SERPINC1,TOR3A,DSTYK,FCMR,INPP5B,HIVEP3,SYNJ1,ADARB1,CRELD2,ASNSD1,ANKAR,WDR35,NCOA1,MAPRE3,B3GNT2,GLT8D1,FHDC1,GUCY1A1,GUCY1B1,PDLIM7,PLPP1,SYNJ2,CCR6,ALDH5A1,CAPN11,IMMP2L,JAZF1,TMEM65,UAP1L1,ERMP1,PTCH1,CAMK2D,TSPAN5,ARHGAP24,GPRIN3,STIM2,TNIP2,FCRL5,ABCD3,TRAM2,TIMP2,FGD6,IGSF9,RYR2,POU2AF1,CFAP251,HMOX1,PEX2,PRKCA,PPFIBP1,TBC1D12,TGFBR1,DNASE1L3,SCIN,STON2,GZF1,MTREX,SCAMP1,EXPH5,FAM162A,TNFSF13B,MAP3K5,ME1,PDCD1LG2,TMEM38B,GPA33,OPN3,REEP3,HECTD2,NF1,WDR11,MYO3B,HEY1,IFT52,ADGRD1,INPP5F,PPP1R3G,GHITM,PDE7A
GSE37605_C57BL6_VS_NOD_FOXP3_IRES_GFP_TREG_DN	MDD	3.24E-05	0.000194196	0.867406	767		blood	TWAS	c7	0.867406	1	WNT8B,LDB1,MICU1,OIT3,FAS,IRAG1,HYOU1,HINFP,PICALM,GIT2,ABCB9,ADCY6,ARF3,TMBIM6,RARG,CD27,SLC2A3,ZDHHC20,RNF17,ITM2B,GPR132,NIPA2,ARL6IP1,ADCY7,CIAO2B,GFOD2,ADAT1,MPRIP,TBX21,RNF167,MIS12,HOXB3,CASKIN2,PDE4A,GRAMD1A,ZNF260,HNRNPUL1,AMIGO1,C1orf159,PDE4DIP,ECM1,CHTOP,ZBTB7B,CD48,UBXN11,WDTC1,PPP1R8,HDAC1,ZBTB8OS,IL12RB2,DRG1,NCF4,RAC2,TRIOBP,CSNK1E,POLDIP3,SP3,INPP1,CHPF,TRIP12,SOCS5,C2orf42,DUSP11,PARP14,CXCR6,SHISA5,RBM6,TLR6,KLB,MRFAP1L1,RAPGEF6,IL4,SEPTIN8,IRGM,CCNG1,CNOT6,UTRN,TAB2,FAM8A1,LTA,CCND3,PTK7,MTO1,TSC22D4,PCOLCE,AHCYL2,GIMAP1,OGDH,SGCE,YWHAZ,ZNF623,POLR3D,KAT6A,FAM102A,TOR4A,CORO2A,CNGA1,CENPC,STAP1,LDB2,CYTH1,HSP90B1,AZI2,SYTL1,F2R,ST8SIA4,AQP9,WIPF1,SPTB,LYSMD2,CAND1,PTGER4,C19orf12,ZNF638,TXNDC5,DYNC1I2,WNT5B,USP18,PROK2,NEK7,CMTM8,KY,C5orf22,SOCS1,MAPK14,FAM174B,LGALS9B,USP8,NFE2L2,TENT5C,HERC4,AP4S1,NEDD4,SS18,TSHZ2,MDFIC,MBOAT2,C3orf38,TSPAN13,N4BP2L1,STAT1,IFT80,TRIM59,AIDA
GSE37605_C57BL6_VS_NOD_FOXP3_IRES_GFP_TREG_UP	MDD	0.000169002	0.000311636	0.587609	456		blood	TWAS	c7	0.587609	1	ADAM12,ENKUR,HNRNPH3,SLC22A20P,KRT18,TMEM121,SLC24A1,ISL2,SNX29,HYDIN,PROCA1,ASGR2,METTL23,SETBP1,SLC6A16,CTU1,SSC5D,NPPA,TNFAIP8L2,TTC24,CNR2,SNPH,SLCO4A1,EEF1A2,SETD4,PANX2,MAPK12,IGSF11,HSPA4,OCLN,CMAHP,GCK,OLIG1,PDCD2,CCDC117,FZD6,MAP3K7CL,EXOC8,FAM221B,COA4,PWWP2A,RIMBP2,EPHB6,ANKRD33B,MAPK13,LRMDA,GRID2IP,CHML,CHRNA10,CREBL2,NPAS2,PROC,MYH15,CPNE4,FXYD2,SCN2B,CACNA1A,NEDD9,VPREB1,ABCC2,PIWIL4
GSE37605_FOXP3_FUSION_GFP_VS_IRES_GFP_TREG_C57BL6_DN	MDD	5.86E-05	0.000175063	0.738019	990		blood	TWAS	c7	0.738019	1	DUSP5,DDX50,IFIT3,IFIT1,UBTD1,TAGLN,JAM3,QSER1,KLRK1,KLRC2,H2AJ,MGP,IGFBP6,LATS2,CDADC1,FBXO33,ACTN1,FBLN5,CLPX,MYO9A,SULT1A1,DYNC1LI2,HS3ST3A1,MPRIP,ULK2,ALOX12,SAT2,CRK,SERPINB2,C19orf38,MAN2B1,ARHGAP35,PRAM1,AGL,AGTRAP,ECM1,XPR1,ID3,GGPS1,IL12RB2,GBP3,CD93,CBFA2T2,ACSS2,RCAN1,GGT5,PRKRA,FKBP7,ORMDL1,TNS1,CTDSP1,ARHGEF33,LRRC58,KALRN,KLHL24,PDE5A,SLC22A5,SPARC,GZMA,DSE,SGK1,H2AC6,FKBP9,HSPB1,PDK4,FBXO32,ARHGEF10,ABCA1,SLC25A25,TOPORS,RMI1,GAS1,TDRD7,ATP8A1,PF4,WWC2,DLL1,MYLIP,TENT5A,STX17,INPP5A,F2R,LOX,IL18,ANXA1,AKAP12,GNG11,MAGI2,DUSP6,SNX7,EHBP1,HSD17B4,OARD1,TMEM119,ATF3,TM4SF1,CNKSR3,TOB1,SLC9A9,PAPOLA,PGGT1B,AASDHPPT,RAVER2,USP12,GPR141,BAMBI,PAM,MAPK14,CAMK1D,RAC1,RASAL2,THBS1,PRKD1,SNTB2,FEZ2,PPP2R3A,GNAI1,UBE4A,SLC39A10,MNAT1,B3GALT2,GAS6,MYO1B,MAP4K3,CYYR1,ADAMTS1,ADAMTS5,LRRC32,SPA17
GSE37605_FOXP3_FUSION_GFP_VS_IRES_GFP_TREG_C57BL6_UP	MDD	-3.19E-06	0.000163081	0.984371	1036		blood	TWAS	c7	0.984371	1	DUSP5,CASP7,CHST15,CD151,ADM,INPPL1,EID3,VPS37B,SCARB1,NR4A1,TNS2,LATS2,SPRY2,NDRG2,FOXN3,KCNK13,TC2N,TPM1,ADPGK,TGFB1I1,PLXDC1,MED24,JUP,TMEM106A,ARL4D,KDM6B,PER1,JUNB,PLAUR,PVR,BLOC1S3,FOSB,PPP1R15A,FRRS1,DCLRE1B,AGTRAP,MINDY1,PMF1,F11R,USP21,PADI2,PRDX6,PTGS2,BTG2,NUAK2,ID3,SELENON,FAM76A,RNF19B,PLK3,CD93,SDC4,RCAN1,SIK1,MAFF,UXS1,TNS1,TMEM45A,KALRN,ITGB5,RAB43,ISY1,EAF1,OXNAD1,CSRNP1,CCRL2,HBEGF,CCN2,SGK1,IER3,C2,PPT2,DST,SERPINE1,LRRN3,HOXA5,FKBP9,BLVRA,DGAT1,ADHFE1,RDH10,MFHAS1,SLC25A25,DAPK1,ACKR3,RASGEF1B,WWC2,HS3ST1,SPRY1,GAB1,DLL1,H6PD,SLC25A33,ARL5B,GEM,ETS2,JUN,CEBPB,AKAP12,KLHDC10,TMCC3,SLC16A7,DUSP6,SNX7,WBP11,CMKLR1,ATF3,TM4SF1,CNKSR3,ASCC1,NFIA,OSTF1,NBL1,TM9SF4,GSTA4,NAV3,PRSS3,DUSP1,PTPRM,BAMBI,PDE4D,SLC24A3,PLK2,CCL2,FOS,JDP2,FLVCR2,MYC,ST3GAL3,CREM,IPMK,THBS1,APOLD1,HEATR5A,NR4A2,SNTB2,PLD1,EDN1,FZD7,CYYR1,ADAMTS1,ANGPT2,ESAM,MRM3,FOSL2
GSE37605_FOXP3_FUSION_GFP_VS_IRES_GFP_TREG_NOD_DN	MDD	-2.70E-05	0.000167538	0.872054	1026		blood	TWAS	c7	0.872054	1	ADAM12,NEBL,PDLIM1,TECTA,TNNT3,MS4A4A,EHBP1L1,PACS1,TESMIN,CRY1,ANAPC5,KLHDC1,ENTPD5,USP3,FBXL22,UACA,SMG1,SPN,PRR14,SRCAP,NLRC3,RIPOR1,ZNRF1,RTN4RL1,ULK2,RAP1GAP2,ITGAE,IGFBP4,ARHGAP27,SCN4A,PITPNC1,ARMC7,RHBDF2,LDLR,CYP2S1,PNMA8A,RASIP1,MYO1F,RORC,PPP1R12B,PTPRA,DIDO1,ABHD16B,CACNA1I,A4GALT,MARS2,ARL4C,GSK3B,ACAP2,PLCD1,CCR2,KLF3,CAMK4,SLC22A5,SEC24A,MRS2,RIPOR2,GABBR1,TRIM39,TMEM176B,LZTS1,NSD3,MFHAS1,STOM,RPL12,SETX,FUT7,UBAP2,GOLM1,DAPK1,CDC14B,PDLIM5,SURF6,ATP10D,NIPAL1,TXK,SLAIN2,THEMIS,SYNE2,TMEM71,RAD54B,LPP,SLC4A7,CSF2RB,SIPA1L1,DOCK10,TTC17,OSBPL3,TREML2,ACP3,CYRIA,IKZF1,MLXIP,TMOD3,PXYLP1,TCL1A,TNIK,LGALS3,RAB4A,CAPN2,VIPR1,MTCH1,MAP4K4,IL1RL1,POLG2,AXIN2,ARSB,ITGA2,CDKN1B,RAB3IP,LGMN,AVEN,SMCHD1,RBMS1,ARHGAP15,KAT2B,ROBO1,GPR15,FILIP1L,HLF,NCKAP1,TMPRSS13,ST8SIA6,CACNB1,IRAK3,NAB1,ZNRF3,S1PR1,AHNAK,ARID3B,BCL9L,TGFBR3,PRKCQ,FLI1
GSE37605_FOXP3_FUSION_GFP_VS_IRES_GFP_TREG_NOD_UP	MDD	5.95E-06	0.000165236	0.971253	989		blood	TWAS	c7	0.971253	1	BAG3,LDHA,PTPMT1,PRPF19,BANF1,MRPL11,CDK2AP1,ATP5MC2,DCTN2,METTL1,ENO2,CRYL1,XPO4,SAP18,MRPL57,DAD1,KLHDC2,NPC2,JDP2,HAUS2,DUT,COMMD4,NMB,METTL9,QPRT,MPG,MCRIP2,ROGDI,MT2A,NUP93,NT5M,INPP5K,COPRS,PLXDC1,JPT1,MRPL12,MCRIP1,DCXR,CDC34,MED16,SYCE2,MYO9B,NR2C2AP,TBCB,ERCC1,TMEM160,NOP53,EMP3,ETFB,PPP2R1A,AGTRAP,MIIP,PMVK,EFHD2,UFC1,CROCC,PADI4,PTGS2,UBXN10,PINK1,GALE,SH3BGRL3,CD52,SFN,CMPK1,TCEANC2,CBFA2T2,AHCY,ROMO1,SCAND1,UBE2C,PLTP,SLC13A3,MX2,NDUFV3,CSTB,UBE2L3,LGALS1,MAFF,PDGFB,COMMD1,ACTG2,SEMA4F,RAB6B,ANAPC13,CCR4,ARIH2,ING2,ADRB2,PDCD6,TCF19,NELFE,SERPINB1,ZBTB22,COPS6,PIK3CG,CAPZA2,COX6C,KLF10,BIN3,FUT7,MRPS18C,HADH,MAD2L1,ATG7,CASP3,ACSL1,HPF1,TIMP2,SSBP4,ZNF622,STMP1,PRADC1,INCENP,BSCL2,PYGL,BIRC5,VRK1,SLCO5A1,PSMB2,MPC1,KIF2A,CHD1,AURKA,FAF1,CDKN2C,MRPS35,TRAK1,OGFRL1,IL1R2,MRPL23,VDAC1,TENT2,DDX10,ANKS1A,HDDC2,CKS2,CNDP2,FAM162A,ZNF277,RAC1,HGSNAT,TXN,RAB32,EGLN3,NFKBIA,RBBP8,IFT57,NIT2,ZNF639,ASF1A,RGS16,IFT46,RRBP1,EBPL,HLX,NDUFB8,RPL24
GSE37605_NOD_VS_C57BL6_IRES_GFP_TREG_DN	MDD	2.29E-06	0.000180759	0.989908	933		blood	TWAS	c7	0.989908	1	SLC25A16,PRF1,PDLIM1,TNNT3,TSSC4,MS4A4A,EIF1AD,CATSPER1,PACS1,CCS,TXNRD1,OAS2,OGFOD2,AVIL,ZDHHC20,TRIM13,BMP4,MTMR10,ADPGK,MCTP2,DCUN1D3,TK2,MVD,RTN4RL1,LGALS9,CASC3,RARA,SP2,MRC2,CYB561,CXXC1,SERPINB10,DNMT1,KEAP1,ECSIT,HAUS8,SLC39A3,GNA11,LIPE,RASIP1,SORT1,PUSL1,PEX10,CRABP2,TMEM81,UTP25,SH3BGRL3,RERE,MAP1LC3A,UQCC1,THAP7,P2RX6,A4GALT,TTL,SNED1,PRKD3,CBLB,NRROS,CAMK4,FAM193B,PIK3R1,IFNGR1,MRS2,FLOT1,COL11A2,MOSPD3,TRIM56,TMEM176B,NOS3,LZTS1,NSD3,PPP1R3B,STOM,RPL12,PHYHD1,DAPK1,CDC14B,CYTL1,MCUB,PPP3CA,P2RY14,EFHC1,LPP,TSGA10,SIPA1L1,PEX19,HSD17B4,IKZF1,GLUL,TMOD3,SDC3,METTL8,SFT2D1,OSTF1,RAB4A,CAPN2,MICALL2,TUBGCP3,SNTA1,OSBPL10,RNF20,HPS3,VIPR1,CAPN8,PDE3B,AXIN2,PANK3,CRYBG1,MYO6,NFE2L2,ABCA13,CD72,WARS2,PUS7L,LGMN,POLI,ING3,TMPRSS13,LCOR,RNF220,MED27,IRAK3,SLC30A7,CTH,FLI1,DNAJC11
GSE37605_NOD_VS_C57BL6_IRES_GFP_TREG_UP	MDD	2.41E-05	0.000167473	0.885429	1043		blood	TWAS	c7	0.885429	1	ADAM12,NEBL,WAC,ITGB1,NRP1,FAM170B,APLP2,PIK3C2A,CTSF,SSH3,STARD10,KNTC1,PLEKHA5,SLC2A13,PRR13,FRY,LPAR6,TDRD9,KIF26A,TEP1,MMP14,NYNRIN,ACSBG1,IQGAP1,CRTC3,BAIAP3,MMP25,AGRP,NFATC3,PHLPP2,CPNE7,NCOR1,CNTNAP1,GRN,ASGR2,MFSD6L,ABR,MYO1C,LTBP4,KCNA3,TSPAN2,RORC,NUP210L,PEAR1,CEP350,NIBAN1,C1QA,C1QB,FGR,TIAM1,SYNJ1,ADORA2A,UXS1,SCLY,NCOA1,B3GNT2,EFCAB12,FAM131A,PLCD1,NDST1,GPX3,STX11,CCR6,ALDH5A1,H2AC6,NOTCH4,ANKRD6,MOSPD3,IRF5,TMEM176A,FKBP9,RNF216,ANKIB1,STOM,RC3H2,SLC2A8,NSMF,ERMP1,HABP4,SEPTIN11,ANTXR2,MFAP3L,SLAIN2,CEP295NL,RAD54B,PLEKHF2,CHD7,DNAJC3,ANXA1,GPR155,ITGA4,RNF125,XYLT1,ARHGAP21,DPY19L3,DPPA3,AURKB,TRAF3IP2,SNTB1,SUSD4,DTNB,PMAIP1,CDKN1A,FUT8,AXIN2,NR3C1,SPOCK2,CCZ1,WWP1,GPA33,IPMK,TLNRD1,NBAS,BHLHE40,SLK,NCKAP1,TMPRSS13,KSR1,ADCY10,DTX4,TSPOAP1
GSE37605_TREG_VS_TCONV_C57BL6_FOXP3_FUSION_GFP_UP	MDD	-7.38E-06	0.000255683	0.976984	579		blood	TWAS	c7	0.976984	1	NANOS1,FANK1,PBLD,PCBD1,ASCL2,GALNT9,KRT79,CLEC2D,ZBTB42,CES2,TSNAXIP1,ALDOC,UNC45B,CYGB,S1PR2,SLC5A5,THOP1,PLIN3,CD33,VSIG10L,TNFSF14,RBP7,CENPS,KCNA3,NPPA,SLC27A3,SYT11,MPZ,CD52,SMPDL3B,RAB42,CCDC30,SNPH,SDCBP2,FER1L4,SLCO4A1,NEFH,PAX8,TTN,ARL4C,SEC22A,PLS1,WDR17,HPSE,HSPA4,CALHM6,TRAPPC3L,STX11,REPIN1,DNAJC25,SLC7A11,CRMP1,FRG1,RASSF6,NR3C2,RALBP1,CCDC117,BAALC,FZD6,LPP,HSP90B1,CACNA2D3,BASP1,DNAJC3,NT5E,UBA5,GLIPR2,N4BP1,HTR6,IKZF2,LAMP3,SCIN,CMYA5,MAPK13,MREG,KCNMB4,NPAS2,MANF,RGS7,CUBN,CRPPA,TUSC1,AHNAK,SLC22A15,GOLGA8A,RNF43
GSE37605_TREG_VS_TCONV_C57BL6_FOXP3_IRES_GFP_DN	MDD	-4.82E-06	0.000170114	0.977399	819		blood	TWAS	c7	0.977399	1	BTRC,TRUB1,ABRAXAS2,PPA1,RPLP2,RCN1,PDHX,MRPL49,FIBP,CCS,POLD4,RPS6KB2,KRT2,TRIM13,RAB2B,PSME1,FOXN3,HMG20A,EMC8,PEX12,NT5C3B,RPL38,RAB37,SUMO2,GPX4,ECSIT,TIMM13,TMEM147,EIF3K,CD177,PRPF31,RPS9,RPL36,GTF2F1,SDF4,GOLPH3L,ARHGEF19,SDHB,TMEM81,PM20D1,RPL11,UBXN11,HMGN2,MECR,AK2,UROD,NSUN4,DRG1,RPL3,CASP8,NDUFA10,DTYMK,ING5,KHK,WDR43,THUMPD2,MCEE,DGUOK,TADA3,NRROS,TMEM175,LYAR,EXOC1,SLC35A4,NOP16,NUP43,GPANK1,AGER,TUBB2A,ECI2,RING1,B3GALT4,SLC25A27,ZKSCAN5,IMMP2L,GSTK1,TMED4,MRPS17,PHYHD1,PMPCA,EIF4E,P2RY14,PSMB1,CRCP,RANBP1,N6AMT1,PEX19,LMO7,EIF3H,REXO2,CCDC28A,IL2RA,BCKDHB,TMEM9,ERCC8,WDR70,EXPH5,ADA,RNF122,CD72,PRKAB2,PRCP,CARS2,VPS4A,SERPINI1,RPL35A,NUP35,DNAJC15,GLRX2,EEF1AKMT1,WASHC3,RPP40,CTPS1,COX7A2L,DPH5,UQCC3,EXTL2,METTL6,USE1
GSE37605_TREG_VS_TCONV_C57BL6_FOXP3_IRES_GFP_UP	MDD	-4.65E-05	0.000312638	0.881659	389		blood	TWAS	c7	0.881659	1	ENO4,ASCL2,RNASEH2C,ACTN3,KRT72,SLC8A3,CILP,ACSBG1,HAPLN3,CRYM,ZKSCAN2,GAS8,UNC45B,RUNDC3A,P2RX5,VMO1,TAC4,YBX2,NPTX1,CHMP6,ATP8B3,SLC25A42,RYR1,PAK4,SYT5,SPEN,MAP3K21,GALE,RSPO4,SDCBP2,TRIOBP,SLC16A8,MAFF,EDAR,PJVK,ANKAR,CRELD1,CFAP100,CDV3,KY,CRYGS,SPINK8,LRIT3,HSPA4,TSPYL5,DIPK1B,FBP1,CRMP1,POMGNT2,TG,DIXDC1,TMEM17,UNC5CL,MYO16,MBOAT4,IFFO2,HTR6,RABGAP1L,FAM78B,AK4,STK31,SLC2A6,TMEM169,FZD5,CHGB,CRPPA,TSPOAP1
GSE37605_TREG_VS_TCONV_NOD_FOXP3_FUSION_GFP_DN	MDD	4.84E-05	0.000156847	0.757473	1102		blood	TWAS	c7	0.757473	1	EIF4G2,JAM3,SPTY2D1,TCP11L1,TXNRD1,CLEC9A,KLRK1,KLRC2,KLRC1,TRPV4,VWF,FRS2,LATS2,MICU2,CDADC1,FBXO33,ERO1A,FERMT2,RBPMS2,FBXO22,UBFD1,SNX20,HS3ST3A1,SMCR8,ALOX12,RHBDF2,CSNK1D,MAN2B1,MRI1,GADD45B,PVR,SAE1,MCL1,SDHC,F5,ID3,NLRP3,IL12RB2,NOP56,CD93,NXT1,PROCR,RNF24,SDC4,CBX7,RPL3,SOWAHC,IL1RN,WDR75,PLCL1,CFLAR,RTN4,TPRKB,RMND5A,NFKBIZ,NEPRO,NCBP2,CCR4,EIF1B,EPRS1,MAPKAPK3,ABHD14A,PDE5A,ARFIP1,RFC1,HOPX,HIGD2A,SNX18,SAMD3,H2AC6,IER3,MPIG6B,PPP2R5D,CASP2,RP9,EEF1D,MRPL15,SLC25A25,RMI1,EIF4E,TRMT10A,CCNG2,CXCL1,PF4,CXCL5,CXCL2,NOMO1,WDFY1,DR1,ANXA1,AKAP12,SNX7,DLG2,GNG11,ENC1,EXOSC3,ATF3,ELAC1,RRAGA,ARPP19,DNAJC19,TOB1,STARD3NL,DCP2,PTBP3,RARB,LONP2,RBM7,MRPL42,CEP83,SELP,NBEA,GPR180,GPR141,PAM,PANK3,SKP1,UBE2B,CCT5,CCL2,TRPC6,GMCL1,RPRD1A,EEF1A1,TPD52,THBS1,IRAK4,JDP2,STRN3,PRKD1,CHMP1B,RAB27B,RNMT,LANCL1,SKIL,TNFAIP6,TGFBRAP1,MBNL2,DCUN1D5,RO60,DYNLL1,STRIP1,ADAMTS1,PTDSS1,ETAA1
GSE37605_TREG_VS_TCONV_NOD_FOXP3_FUSION_GFP_UP	MDD	3.06E-05	0.000221626	0.890269	674		blood	TWAS	c7	0.890269	1	DUSP5,FAM53B,FANK1,BIRC3,ADM,SNRNP35,ERP27,ITGA5,COL4A2,SPRY2,TGFB1I1,NPRL3,RHBDL1,NOD2,TMED6,ADORA2B,WDR81,ARL4D,ASB16,GFAP,POLR2A,KDM6B,SMAD7,TNPO2,JUNB,IER2,FOSB,PPP1R15A,GABRD,PTGS2,BTG2,ID3,MACF1,CD93,RCAN1,COL6A2,SLC16A8,MAFF,SLC20A1,SF3B1,ISY1,CCRL2,LMCD1,HBEGF,SGK1,UST,IER3,MSH5,HSPA1A,SERPINE1,PEG10,TRIB1,EGR3,MFHAS1,SLC25A25,UBE2R2,SPRY1,TET3,JUN,CEBPB,AKAP12,DUSP6,BMP2,ATF3,RBM33,FBXO9,DUSP1,PELO,PLK2,CCL2,FOS,FLVCR2,OPN3,APOLD1,PIAS2,NR4A2,SLC24A4,CDKL1,NPAS2,NAT8B,ITPR1,TNFAIP6,GSTO2,OASL,EDN1,DUSP8,ADAMTS1,EGR2,CYTIP,GADD45A,FOSL2,PPP1R2
GSE38304_MYC_NEG_VS_POS_GC_BCELL_DN	MDD	1.38E-05	0.00015126	0.927154	1295		blood	TWAS	c7	0.927154	1	BAG3,ITGB1,ZNF239,FAM241B,RNH1,DEAF1,IFITM10,EI24,ST14,CD44,LPXN,TMEM109,NUDT22,TRMT112,CTSW,PDE2A,YBX3,RILPL2,CCDC92,GALNT9,METTL7A,POU6F1,PRR13,TPI1,RAB20,CYSLTR2,ZBTB42,THTPA,AP1G2,PTGER2,PARP16,MTHFS,BCL2A1,C15orf40,BAIAP3,LDAF1,APOBR,ORAI3,VKORC1,KATNB1,GRN,TBKBP1,CDK5RAP3,RNF157,ABR,C19orf38,POLR2E,PRDX2,HOOK2,IL12RB1,GNA15,TJP3,PPP1R14A,RINL,MED29,EID2,CCDC9,NUCB1,DHDH,EMC10,RHOC,EFHD2,NIBAN1,CAMK2N1,HSD11B1,TRAF5,ELOA,RPA2,SMPDL3B,ZSWIM5,MCOLN2,GBP4,LRRC8D,DSTN,CDC25B,PRNP,ADORA2A,NCF4,IL2RB,APOBEC3B,PKP4,ICOS,GALM,B3GNT2,VAMP5,PRKAR2A,STIMATE,ARL6,CRYBG3,ST3GAL6,TBC1D1,HOPX,SIL1,ENPP1,IFNGR1,STX11,SYTL3,FLOT1,CCHCR1,SERPINB1,REPIN1,ASNS,NCALD,ZDHHC2,PPP3CC,AP3M2,ALAD,AKNA,TRAF1,SLC2A8,ST6GALNAC4,GCNT1,CRMP1,IFNAR2,SURF1,GPR183,TLR3,TJP2,PLSCR1,ANXA2,ID2,ELL2,ANXA1,GPR155,NAT10,B3GAT3,RNF125,SLAMF7,TPST2,WDFY2,TREML4,RECK,CHAC2,ELAC1,LYSMD2,TMOD3,ADIPOR2,RUNX2,CEMIP2,NMRK1,OSTF1,CAPN2,GNG2,DECR1,B3GNT5,CCDC91,SHLD1,MAF,PIM1,SCPEP1,IL1R1,LIN37,PTTG1,ARHGAP26,LITAF,IFNG,MRPL54,MAPRE2,CYB5R4,POGK,EMP1,EEA1,SNTB2,TTC39C,ENDOD1,YWHAQ,DNAJC15,COBLL1,GBE1,LGALSL,POLD3
GSE38304_MYC_NEG_VS_POS_GC_BCELL_UP	MDD	1.11E-05	0.000187042	0.952609	1070		blood	TWAS	c7	0.952609	1	CHST15,DIP2C,ZNF22,ZCCHC24,DNTT,IRF7,BIRC3,NFRKB,PIK3C2A,TSPAN32,TPCN2,AMIGO2,ADCY6,KMT2D,GALNT6,ACVRL1,SUOX,NAB2,ZDHHC17,CD163,CENPJ,PLEK2,RTF1,GDPD3,HSDL1,GSE1,ANKRD13B,SLFN5,IGFBP4,MYL4,ITGB3,RNF167,PLSCR3,CHD3,PARD6G,CDKN2D,IGSF23,PTGIR,BCL9,ECM1,SHE,ZBTB37,CD46,EPHX1,ID3,STMN1,MARCKSL1,S100PBP,HSPB11,LRRC42,PDE4B,CTNNBL1,MRGBP,TTC3,ETS2,BRWD1,GGT1,EMID1,R3HDM1,TNS1,RAMP1,ST3GAL5,PLXND1,LZTFL1,CCR9,ALS2CL,TMIE,CHDH,IL17RB,N4BP2,SORCS2,CAMK4,RNF130,GZMA,IL6ST,RASGRF2,SSBP2,TUBB2B,PACSIN1,CD2AP,LRRC1,BACH2,TRIM56,BBS9,MTSS1,PTP4A3,LYNX1,EGR3,SGK3,CSPP1,CA2,ZBTB34,DAPK1,PTCH1,IFNAR1,IFNGR2,ANKRD50,ATP8A1,SETX,CCNG2,TRIB2,ARHGAP29,CNN3,IFIT3,TIMP2,NDRG1,ARL5B,KIAA0040,MYO10,SMC6,CERS6,RBM38,PMEPA1,TMCC3,GYPC,FRMD6,CARD6,BAZ2B,TOP2B,SELENOP,TNIK,SIAH1,CERT1,PGGT1B,KIF23,IL4R,SLC16A10,SMARCA2,STT3B,ATP11B,IL2RA,ZDHHC14,NR3C1,CLEC16A,PHF14,SH3PXD2A,MYO6,PPP1R3B,RALGPS2,HECTD2,ST8SIA1,RAB3IP,KCNMB4,ZFYVE21,NPC1,CABYR,ALMS1,MEF2A,CD3G,CREB1,PAK1,DYRK2,SQOR,RFTN1,IFT80,SMC4,TRIM59,ARID3B,CDKN2C,ZNF281,BEND5,SSH2,ADGRL1
GSE38681_WT_VS_LYL1_KO_LYMPHOID_PRIMED_MULTIPOTENT_PROGENITOR_UP	MDD	5.59E-06	0.000187245	0.976201	833		blood	TWAS	c7	0.976201	1	SEC24C,VDAC2,FRAT2,BET1L,HRAS,TRAPPC4,SRPRA,CRY2,MAPK8IP1,MEN1,SAC3D1,HIKESHI,NOPCHAP1,ANAPC7,VPS37B,OGFOD2,DAZAP2,ATG101,TARBP2,NAB2,PIP4K2C,CTDSP2,CD27,ING1,SAP18,CDCA4,PSMB5,EIF2B2,GSTZ1,C15orf39,IMP3,GDE1,IL21R,YPEL3,CD2BP2,TBC1D10B,ZNF688,AXIN1,RAB40C,GOT2,FLCN,CCR7,HDAC5,MAP3K14,ASGR2,NAA38,FAM104A,TIMM29,FZR1,PIP5K1C,PIAS4,PSMC4,PRX,CYP2A6,ZNF574,SPHK2,RANBP3,RAB11B,NMNAT1,FNDC10,PRPF3,RPRD2,CDC42SE1,C1orf43,PYCR2,C1orf35,FAM167B,TRIT1,MTG2,ADRM1,A4GALT,CDPF1,PLEKHB2,CNPPD1,CHPF,THAP4,SNX17,PPM1G,MOGS,CIAO1,ISY1,EIF1B,DAG1,NPRL2,CYB561D2,TMEM115,BAP1,SELENOK,MAEA,HAUS3,MXD4,KLF3,HARS2,TNIP1,RMND5B,SOX4,H1-2,ABCF1,TUBB2A,B3GALT4,MEPCE,ALKBH4,SLC35B4,XRCC2,LFNG,RP9,PURB,RAMP3,TMEM60,BHLHA15,BUD31,FBXO32,ZNF707,TOR2A,ASB6,ABL1,MED22,TMEM203,TOR4A,RPP25L,SIGMAR1,VCP,PIGO,SMAD7,HMGB2,THOC3,SMIM7,TMEM38A,TFIP11,TENM4,BNIP3L,ACADM,STX1A,ISCU,AMPH,GJB5,ZMYM1,SLC25A3,COMMD9,UCK2,CDK5RAP1,ALDH8A1,GTF3A,ZFP36L2,SUPT4H1,POLG2,AXIN2,IER5L,MYB,SMARCAL1,TPRG1L,SPOCK2,TMEM186,IL16,C19orf53,RGS2,SMPD5,TMEM223,SLC3A2,UQCRC2,RFLNB
GSE38696_LIGHT_ZONE_VS_DARK_ZONE_BCELL_DN	MDD	-1.14E-06	0.000211451	0.995699	586		blood	TWAS	c7	0.995699	1	NANOS1,NCAPD3,LGALS12,STIP1,EIF1AD,RPS6KB2,PLD4,DHRS1,STXBP6,CDKN3,SORD,DMXL2,DENND4A,SEMA7A,B3GNT9,PIEZO1,SPIRE2,COX10,HSD17B1,LRRC46,CD68,ALOX12B,UNK,SPHK1,RHBDF2,JMJD6,AP3D1,ELL,CAPNS1,TEX101,NECTIN2,MED25,NAPSA,PPP2R1A,GPR108,SF3B4,CERS2,KCNN3,OBSCN,A3GALT2,TMEM53,PLK3,ESPN,MED15,EIF3L,SEPTIN10,PROM2,SLC41A3,CRYGS,MUC4,PIGZ,MYD88,MST1R,GSTCD,DKK2,RBM27,BEND3,H2BC4,DST,CLDN15,OPN1SW,ZMIZ2,TRIB1,PTP4A3,HDHD3,DIPK1B,SLC4A4,HS3ST1,HSD17B7,TIFA,ACCS,SSBP4,NDRG1,DOT1L,RBFOX2,SERPINE2,FAM124B,ALDH1A1,KLF12,SPRED2,FRMD4B,NGLY1,WNK1,CIITA,TREX1,S1PR3,YARS2,BHLHE40,NRP2,DEGS2,CYP24A1,HNF1A,FAM135A
GSE38696_LIGHT_ZONE_VS_DARK_ZONE_BCELL_UP	MDD	2.17E-05	0.000183896	0.906188	1015		blood	TWAS	c7	0.906188	1	POLL,GRK5,ACADSB,PIP4K2A,CSTF2T,SAMD8,CHID1,CTSD,ARHGEF12,HPS5,SPTY2D1,MADD,TPCN2,SBNO1,ZDHHC17,TMTC4,JKAMP,SUSD6,NEK9,IRF2BPL,ATP8B4,ADAM10,CLPX,HMG20A,TELO2,MARF1,RNF166,DHX8,ZFP3,PITPNC1,CHD3,ATP9B,EEF2,BCKDHA,PVR,PRKD2,VAV1,ADGRE4P,ARHGEF18,C1orf43,PBXIP1,ARHGEF2,EDEM3,ALDH4A1,CNST,UTP11,MACF1,ITCH,BLCAP,SS18L1,DIDO1,PCMTD2,DDX17,SF3B1,HS1BP3,NCL,DGKD,SPAST,MTIF2,GMCL1,TIA1,CEP97,PARP14,DHX36,KLHL6,KLHL24,EIF4A2,ALS2CL,IMPDH2,MON1A,NISCH,PSMD6,CTSO,ANAPC4,LIAS,SLC12A7,RAPGEF6,PPWD1,SCML4,UTRN,SYNE1,RAB23,RIOK1,NOD1,RSBN1L,UBR5,SEC16A,EHMT1,CNOT6L,DHX15,PPP3CA,COMMD8,INPP4B,CCDC117,AZI2,SDCCAG8,STX17,ALG10B,ZCCHC7,USP16,GNPAT,AUH,CELF2,MAP3K2,PSME4,DENND4C,PEX2,TMEM135,SRP19,C5orf34,PDK1,CERT1,PGM2L1,ERCC5,RNF145,MLLT3,MYCBP2,HLTF,MPP7,STK38,KLHL7,CEP95,OTULINL,CUL5,ATM,MOB3B,FAM174B,CHD2,GALNT1,USP8,HERC2,TRMT11,IMPA1,TENT5C,BTAF1,ST8SIA1,DDX47,TXNDC9,RPL31,ARHGAP15,TMEM18,STAG1,RIF1,GSTO1,DENND11,FBXL20,SESN3,ACAD10,RNGTT,MAP4K4,TUSC3,RASA3,STAT1,PRKCQ,KIF21B,GLOD4
GSE38697_LIGHT_ZONE_VS_DARK_ZONE_BCELL_DN	MDD	6.55E-05	0.000233541	0.779197	575		blood	TWAS	c7	0.779197	1	SLC35G1,PKP3,MS4A14,FADS3,SDSL,COL4A2,RPS6KL1,NEK9,CES2,B3GNT9,GLG1,CBFA2T3,CDRT4,CD300C,NAT9,SPHK1,CSNK1D,ALPK2,DMKN,OSCAR,NEGR1,LPAR3,DMC1,MGAT3,FLACC1,B3GNT7,COLEC11,REEP1,SH3BP5,FAM43A,ITIH3,DKK2,FHDC1,SEL1L3,LPCAT1,AGAP3,FAM167A,ANK1,CALB1,DIPK1B,LCN12,NR3C2,FZD6,ALDOB,LOXL4,ALDH1A1,GRIK1,IGSF9,GALNT14,PRR16,SLC35F3,ADAM22,RAB15,LRGUK,CDK20,NFIB,COLGALT2,LRRIQ3,SPAG17,ARID5B,NAT8B,WNT16,CYP24A1,HNF1A,ATP6V1C2,TSGA10IP,LIPT2,ALK
GSE38697_LIGHT_ZONE_VS_DARK_ZONE_BCELL_UP	MDD	1.37E-06	0.00018095	0.993949	947		blood	TWAS	c7	0.993949	1	TIAL1,LRRC27,SGMS1,EIF4G2,RAD9B,MGP,CD69,MRPS31,TOX4,DHRS7,COX16,MED6,KLF13,NUSAP1,CTDSPL2,CATSPER2,ATP8B4,DAPK2,WHAMM,FAM234A,TELO2,MPRIP,ARHGAP27,DHX33,H3-3B,CD226,RTTN,SOCS6,NFATC1,GAMT,NFIX,SLC35A3,MFSD14A,NMNAT1,ARHGEF2,IFI16,AIM2,CD48,CYB5R1,CR1L,RCOR3,LIN9,CEP85,BCL10,PAXBP1,PKNOX1,MED15,ZC3H8,CCDC141,ASNSD1,B3GNT2,MPHOSPH10,STAMBP,CD200R1,CD80,GSK3B,HEG1,BTD,LZTFL1,TWF2,SELENOK,RPP14,TMEM154,TLR1,LIAS,SLC25A46,SEPTIN8,RBM27,MRPS36,TAB2,H2BC4,ZSCAN12,RIPK1,BYSL,KLHDC3,RSPH9,DST,RIOK1,LRWD1,PMPCB,SLC37A3,FASTK,GSAP,PON2,DDHD2,ENTR1,SEC16A,NUDT2,PTCH1,AGA,MOB1B,KLHL2,TEC,SCLT1,COX17,AP3S1,LPP,GALNT12,SDCCAG8,C1D,STK39,ST8SIA4,TFPI,UBASH3B,TSNAX,AUH,SLAMF6,RAB10,ABHD12B,GNG2,PPP2R2A,TBCCD1,LXN,ATXN1,AP1S3,DPY19L1,NSMAF,DYNC1I2,PHKB,MRPS15,APBB1IP,CARHSP1,GTF2E2,RABGAP1L,NAA35,FAR1,POLR2I,NPAT,OSGIN2,TBC1D5,CALHM2,TRMT11,E2F5,FOCAD,IPPK,GDAP2,NUBPL,ACTR10,PSMG2,SRSF6,GSTO1,MTFR1,DNAJB9,CEP83,PKN1
GSE39022_LN_VS_SPLEEN_DC_DN	MDD	1.77E-06	0.000135083	0.989518	1429		blood	TWAS	c7	0.989518	1	LDB1,NOLC1,BAG3,CTBP2,ZBED5,RPUSD4,CCDC86,ARRB1,MAP6,PUS1,PCED1B,DGKA,ERBB3,ATP23,LAG3,CPM,ARHGEF7,ALKBH1,KLF13,BAHD1,HMG20A,BFAR,SMG1,EARS2,TUFM,CDIPT,ZNF764,MCRIP2,JMJD8,HEATR3,COQ9,DDX19B,OSGIN1,HSDL1,FBXO31,RPL13,RAD51D,WIPF2,IGFBP4,NPEPPS,C1QBP,TANC2,MBP,ZNF566,FTL,CEPT1,ADAMTSL4,GPATCH4,DSTYK,UTP25,HEATR1,SCCPDH,S100PBP,CCDC24,LRRC42,NSFL1C,NOP56,NDRG3,SLC17A9,TPD52L2,HLCS,PIGP,MORC2,PATZ1,FAM118A,MTLN,ANKRD44,BMPR2,D2HGDH,EHD3,MCEE,C2orf68,NXPE3,IQCB1,SNX4,TXNRD3,BDH1,GPD1L,GLB1,SHISA5,WDR6,DCAF1,NISCH,DGKQ,MXD4,TBC1D1,RHOH,PDSS2,LTV1,UTRN,CCR6,SERPINB1,RREB1,MDN1,WDR91,GALNT11,KMT2C,ESYT2,RNF216,NSUN5,PHTF2,CPSF1,C8orf82,RIDA,PNPLA7,NINJ1,SLC9B2,IFNAR1,TEC,DANCR,ECHDC1,JARID2,PARN,MAP1S,KIDINS220,ZNF608,RETREG1,SLFN12L,POLR1E,PITRM1,USP6NL,CD84,KRTCAP3,TRMT10B,STX1A,ZNF438,SERTAD2,IGF2R,LYSMD2,C19orf12,ALDH2,GLRX5,TOP2B,SNX13,RPL22L1,SARAF,SOCS2,RABGAP1L,ELOVL5,INTS13,MTFR1L,CITED2,MCCC1,THADA,KLHL9,PRNP,CDS2,RAF1,VEZF1,SNORD89,MRPL23,SKP1,CD247,MAPK14,XRCC5,MOB3B,NARS2,GCLM,CAMK1D,HIVEP2,NFE2L2,NOL8,ADO,SLC7A1,RSL24D1,RNMT,MRPS6,IL10RA,CD3D,ZMYM2,XPO4,ACVR2A,TDRP,SMC4,TRIM59,ZNF281,NOP10,GNL1
GSE39022_LN_VS_SPLEEN_DC_UP	MDD	2.61E-05	0.000144649	0.856773	1245		blood	TWAS	c7	0.856773	1	PWWP2B,KNDC1,IDI1,FAM241B,AIFM2,PGGHG,DPAGT1,CHEK1,TIRAP,ST14,IGSF9B,SLC43A3,EHD1,CNIH2,AKIP1,NRIP3,WEE1,CLEC12B,FAM216A,AEBP2,RAPGEF3,SPRYD3,CELA1,ESYT1,GAPDH,TPI1,PNP,TMED8,GSC,SELENOS,SORD,TIPIN,MFGE8,TICRR,IQGAP1,TPSB2,CCNF,PAQR4,PALB2,RBL2,NUDT21,MIR22HG,ATAD5,GFAP,KPNA2,NPTX1,SLC38A10,ACTG1,HAUS1,TXNL1,ELOF1,NFIC,SLC7A10,HPN,CD22,KCNK6,HNRNPUL1,PLIN3,ATF5,ASPDH,POLD1,ZIK1,CSF1,SEMA4A,ATP13A2,PADI2,EDARADD,LGALS8,RUNX3,AUNIP,PDIK1L,MUTYH,CHMP4B,B4GALT5,NELFCD,MIS18A,SLC35F5,MARCO,PTPN18,TUBA4A,CRIPT,ISY1,PLXND1,CDV3,AP2M1,CCDC12,CYB561D2,MANF,IL17RB,RAD18,TLR6,IL4,FSTL4,PDCD6,AGPAT4,FLOT1,RIOK1,TXNDC5,AP4M1,IFT22,POLD2,SDK1,EIF4EBP1,NIBAN2,FNIP2,RAPGEF2,TMEM50B,PTPN13,SPP1,UAP1,MEIS1,HSCB,COX17,TACC1,IFI30,PGAM1,TSGA10,TBC1D2,UBE2S,CHAF1B,OSBPL3,GPR160,PRDM4,MCM5,APOL6,DENND4C,CMPK2,TBCD,ANGPT1,KIF23,TMEM30A,LHFPL6,NEURL1B,PANX1,SCIN,IL18RAP,SAMD1,MACIR,PRRC1,CCP110,SATB1,MXD1,NCOA7,UPP1,TTF2,PHGDH,ACSL5,CISD1,UBL3,TGFB3,FANCM,MBD2,FEZ2,DUBR,NMI,CWC15,PSMA2,CCNYL1,ZBTB38,VIM,GAS2L3,NUP37,TMBIM4,PRR11,NFATC2,IL36A,FOSL2
GSE39110_DAY3_VS_DAY6_POST_IMMUNIZATION_CD8_TCELL_WITH_IL2_TREATMENT_DN	MDD	-9.51E-06	0.000151209	0.949833	1241		blood	TWAS	c7	0.949833	1	SGMS1,PBLD,VCL,EXOSC1,AMPD3,RNF141,PHF21A,TMEM109,CCDC85B,CLCF1,TCP11L2,CRY1,RESF1,ACVR1B,RARG,ATN1,CLYBL,RAB20,ACOT2,ALKBH1,PARP16,MYO9A,FAM219B,IFT140,RPS15A,CDR2,EARS2,IL4R,SGF29,ZNF764,SETD6,HSDL1,SNAI3,SHPK,LIG3,CCR7,MYBBP1A,RNF167,ZNF652,MAP3K3,ARMC7,ZBTB4,PIK3R5,OGFOD3,NEDD4L,MBP,LDLR,POLR2E,REXO1,MAST3,TBXA2R,EID2,CYP2S1,RPS11,LAIR1,SSC5D,ZNF606,FNDC10,PLEKHM2,PADI2,BTG2,PFKFB2,CAMK2N1,LYST,ZSWIM5,SNHG17,PRPF6,ICOSLG,PIK3IP1,CBX7,RPL3,KIAA0930,ZC3H8,ZC3H6,DNAJB2,ARL4C,WDR43,QPCT,EPAS1,ALS2CL,ABHD14A,KCTD6,CRYBG3,ST3GAL6,ATG12,IRF1,SCML4,RPF2,SGK1,UST,TAB2,IER3,CD2AP,LFNG,MTURN,KBTBD2,CYTH3,ZHX2,BMP1,RHOBTB2,PCMTD1,PAXX,B4GALT1,DNAJB14,KLHL8,HSD17B11,PPM1K,RPS3A,LYPD6B,CYP4V2,ATP10D,FAM120B,TMEM71,TENT5A,MARVELD1,ID2,KIDINS220,KLF2,MGAT4A,ST8SIA4,RPL5,DIPK1A,TMEM209,KLF6,SSBP2,UNC5CL,PHC3,EEF1B2,FOXO3,CREB3,LYSMD2,CARD6,PXYLP1,TRIM44,CACNA2D4,APP,FAM114A2,SMARCA2,PUM3,GPR65,STK38,DDX5,JMY,IL7R,MPND,SERINC1,PAG1,LRATD2,TLE1,JMJD1C,CREBL2,IMPACT,FEZ2,ARHGAP15,DNAJC15,ST8SIA6,PROS1,ARL13B,RO60,CWF19L1,UTP20,PDE8A,MAP4K3,GBE1,GLIPR1,SUCO,DTX4,IL27RA
GSE39110_DAY3_VS_DAY6_POST_IMMUNIZATION_CD8_TCELL_WITH_IL2_TREATMENT_UP	MDD	2.15E-05	0.000160808	0.893606	1126		blood	TWAS	c7	0.893606	1	RGS10,DNAJC1,DNA2,PIK3AP1,CHEK1,LDHA,RRM1,SELENOH,TPCN2,C12orf75,UBE3B,OAS1,BRI3BP,PFKM,SPATS2,NFE2,SUOX,NCAPD2,PLD4,REC8,ARHGAP11A,BUB1B,EHD4,DUT,PIF1,PML,CYP11A1,BCL2A1,TICRR,PRC1,PLK1,DDX28,MLKL,ANKRD13B,BLMH,IKZF3,HAP1,CDC6,MLX,SPC24,MVB12A,COX6B1,KLC3,ISG15,UBE2J2,ANP32E,ADAR,MSTO1,SSR2,SLC41A1,NEK2,DTL,SCCPDH,RAD54L,STIL,NDC1,SGIP1,SNRPB2,AHCY,CTSZ,PSMG1,AGPAT3,CDC45,COMT,LGALS1,PLCL1,CTLA4,FARSB,PDCD1,HK2,SUCLG1,FANCD2,TFRC,CCR5,POC1A,CCNA2,MND1,SH3BP2,PAICS,TACC3,CAMK4,ROPN1L,HDAC3,MED7,ADAM19,MXD3,GZMK,GZMA,CENPH,PCMT1,MRPL18,RNASET2,CEP43,TAP1,UQCC2,DSP,PIK3CG,NCAPG2,RNF216,ARPC1A,PTCD1,WASHC5,SAPCD2,SLC9B2,MAD2L1,BEND4,CASP3,PERP,TRAM2,DTNBP1,TIMP2,LGALS3BP,NDRG1,RAD54B,LPP,CAPG,BRIP1,CCDC18,CHAF1B,HMGCR,MIS18BP1,CD83,IRAG2,PGGT1B,LGALS3,RAD51AP1,LACC1,AURKA,DYNC2LI1,GDI2,MAF,STON2,FKBP5,CDKN1A,IL1R2,LIN37,POGLUT3,ACOT4,OPTN,FBXO5,TXN,KIF11,NR4A2,RBBP8,NDC80,SMCHD1,TMX3,ALMS1,DERA,LAMC1,TRAFD1,FHL2,TK1,TRIM59,ASF1B,NDUFB7,GP6,DCTN2
GSE39110_UNTREATED_VS_IL2_TREATED_CD8_TCELL_DAY3_POST_IMMUNIZATION_DN	MDD	6.55E-06	0.000137767	0.96206	1185		blood	TWAS	c7	0.96206	1	CASP7,DNA2,SRGN,ARHGAP19,PSMD13,H2AX,CHEK1,CD81,SELENOH,FAM111A,FKBP2,EHBP1L1,ANAPC15,KDM2B,CDK2AP1,POLE,BCAT1,PRICKLE1,ERBB3,TPI1,FARP1,LRR1,KLHDC2,VASH1,KNSTRN,EHD4,FAM81A,PIF1,BLM,AMDHD2,THOC6,SNRNP25,NUP93,CYB5B,CMC2,CENPN,GINS2,SERPINF1,RPA1,MAP2K3,BLMH,ACTG1,NPLOC4,SLC25A10,TYMS,ZBTB32,BCL3,KLC3,PTGIR,CYTH2,NUCB1,NUP62,RTCA,GSTM5,TUFT1,RORC,PMVK,IQGAP3,SH2D2A,IL10,INTS7,CLIC4,RPA2,RCC1,KIAA1522,STIL,OSBPL9,IL12RB2,TNFRSF9,TOX2,CDC45,LGALS1,TRIP12,RBM44,EIPR1,HMCES,SLC25A20,POC1A,DAP,ESM1,LSM2,NELFE,POLH,DSP,GARS1,UBR5,DUSP4,MYBL1,STAU2,CA13,STOM,RPP25L,GCNT1,GPAT3,ANKRD50,BMP2K,BEND4,SH3RF1,GLRX,KIF20B,TIMP2,TPBG,BRIP1,SMC6,STK39,CCDC18,RAB6A,UBASH3B,APIP,INCENP,LCLAT1,SOD1,PSMD14,RAPGEF5,HMGN3,FIGNL1,MELK,HMOX1,SPRED1,UBR7,EPDR1,PASK,FRMD4B,MMD,TMPO,HIF1A,NSMAF,PDSS1,CARHSP1,GSR,UBXN8,RAD51AP1,CARNMT1,PCNA,RAF1,GTSF1,CDKN1A,MTCH1,IL1R2,WDR62,LITAF,EXPH5,TREX1,ICA1,MAPRE2,FBXO5,GPD2,G2E3,IFIH1,GNB4,ADAP1,FHL2,TUBE1,SRSF12,ACER3,CEP83,CYP11A1,ERMN,ABCC4,FOXM1,CPD,GPR25,EIF4H
GSE39110_UNTREATED_VS_IL2_TREATED_CD8_TCELL_DAY3_POST_IMMUNIZATION_UP	MDD	4.97E-05	0.00019765	0.801401	966		blood	TWAS	c7	0.801401	1	BAG3,ZMYND11,SGMS1,BEST1,FHIP1B,DTX1,BCL7A,AMIGO2,ACVR1B,RARG,LRRC23,RNASE3,ACIN1,CFL2,RPS29,GPR68,PARP16,HEXA,FAM219B,EARS2,ZNF263,VKORC1,TFAP4,CYLD,CKLF,PLEKHH3,ZNF652,HEATR6,FTSJ3,ZBTB4,CHD3,MYH10,CBX4,PIK3R5,CD226,FBXL12,LDLR,PGLYRP2,ZFR2,KCNK6,RPS16,SKI,MEF2D,GPATCH4,PADI2,FASLG,PACC1,ACBD3,ARID1A,DNAI4,GAL3ST1,PIK3IP1,MICALL1,SLC16A8,CYP2D6,KIAA0930,CFLAR,FLACC1,DNAJB2,ARL4C,RPS7,CEBPZ,PRKD3,QPCT,CDC42EP3,EPAS1,TMEM127,EIF4A2,ABHD14A,SMIM4,TMEM154,CREBRF,PIK3R1,SCML4,SGK1,ZSCAN26,HLA-A,DDR1,GPANK1,TRIM56,ALKBH4,LRRN3,LFNG,RHBDD2,RRM2B,C8orf58,PCMTD1,FAM102A,RPL12,TMEM141,B4GALT1,ST3GAL6,ELF2,KIF5C,LYPD6B,CYP4V2,SMAD1,XPC,THEMIS,PIP5K1B,TENT5A,TLE4,KIAA0040,MAP3K9,MEIS3,FBXO10,PID1,PHF3,KLF6,GALNT10,FRS3,FOXO3,OTUD1,SMAD4,CARD6,SLC9A9,PXYLP1,PCTP,LRIG1,ARHGAP5,CACNA2D4,APP,FILIP1L,ABCB1,GPR65,SNTB1,VIPR1,DDX5,IL7R,BTG3,C21orf91,PAG1,CD72,SIT1,PPM1H,BTG1,PPM1B,IMPACT,CRIM1,TRAT1,MSL2,FAM3C,SHLD1,SYF2,ADTRP,ST8SIA6,NR1D2,PROS1,MUC5B,IFITM10,PDE8A,TDRP,CYTIP,SUCO,DTX4,ZNF281,RFLNB,BIRC2
GSE39110_UNTREATED_VS_IL2_TREATED_CD8_TCELL_DAY6_POST_IMMUNIZATION_DN	MDD	2.52E-05	0.000144518	0.861786	1404		blood	TWAS	c7	0.861786	1	BAG3,ADK,LIPA,PANK1,TSPAN32,CD81,GLTP,IFT81,PPTC7,PRICKLE1,TUBA1A,TFCP2,LRRC23,YEATS4,DCAF11,ATP6V1D,ACTN1,FAM81A,HACD3,SEMA7A,TSPAN3,TBC1D2B,CYLD,COTL1,RPA1,CDK5R1,FAM104A,SLC16A5,KDM6B,CHD3,LDLR,ZNF878,NFIX,MATK,DPY19L3,CEBPA,EID2,BCL9,CTSS,ATP1B1,C1orf74,DUSP10,EPHX1,HSPB11,LRRC42,SSBP3,TNFRSF9,TOX2,TIAM1,TTC3,GRHL1,EPB41L5,CXCR4,CCDC141,PLCL1,AGFG1,DGKD,CD200,ARHGAP31,ST6GAL1,FAM43A,TMEM158,WFS1,LPCAT1,TCF7,IL6ST,SCML4,MAP7,PHACTR2,PLAGL1,ZC3H12D,SYNJ2,RNASET2,FAM8A1,KIF13A,DDR1,HLA-DOB,PACSIN1,GABRR2,ANKRD6,CNPY4,TRIM56,RNF32,CYTH3,MTSS1,SQLE,EGR3,TRIM35,MFHAS1,GLIS3,GCNT1,IFNGR2,ZNF518B,STIM2,KIF5C,NIPAL1,TRIB2,PEAR1,FCRL1,TWSG1,TIMP2,TPBG,ZNF608,EOMES,RETREG1,NUCB2,CERS6,F2RL1,AKAP12,USP6NL,SLAMF6,WDFY2,LCLAT1,POU2AF1,CCDC126,HMGN3,BCL6,MSRB2,SPRED2,RASGRP1,PFN2,CD83,MMD,NAV2,HIF1A,LRIG1,ARHGAP5,PDK1,APP,SLC43A1,CEMIP2,TESC,OAZ2,CASS4,CCDC28A,SMCO4,SNN,SPOCK2,P2RX7,ZNF24,SMPDL3A,MYB,TPD52,LDHB,PPM1B,EGLN3,IGF1R,LDLRAD4,FAM210A,MRPS6,AFF3,ZNF217,FAM3C,SHLD1,ST8SIA6,TSPAN13,TOX,ETS1,STAT1,MAP4K4,EXT1,CYTIP,TGFBR3,ZNF281,RFLNB
GSE39152_BRAIN_VS_SPLEEN_CD103_NEG_MEMORY_CD8_TCELL_UP	MDD	-8.13E-06	0.000147909	0.956189	1188		blood	TWAS	c7	0.956189	1	VCL,ADK,FAS,E2F8,LSP1,FNBP4,TXNRD1,OAS1,RNF34,NOC4L,H3-5,ATF1,HNRNPA1,MDM2,M6PR,EIF5,ADSS1,GCH1,BCL2A1,IQGAP1,THUMPD1,MT2A,ZFPM1,CENPV,LASP1,CAVIN1,IFI35,SGCA,ACTG1,ACTN4,ETFB,NCR1,CSF1,ATAD3A,PSMB4,CHTOP,DAP3,TOR1AIP2,PTGS2,PLA2G4A,PPP1R15B,CLIC4,STMN1,RNF19B,SF3A3,GBP4,DSTN,PAXBP1,DRG1,SUN2,ODC1,TANK,ARPC2,AGFG1,TTC27,RNASEH1,PRKD3,ACYP2,RTN4,ANXA4,KALRN,PLXND1,ATP1B3,U2SURP,MBNL1,ATP13A3,DAG1,PDHB,PSMD6,CTBP1,CXCL10,LPCAT1,ISOC1,NDUFA2,IRGM,GPX3,CLK4,RUFY1,SQSTM1,PLPP1,RAD17,TCP1,HLA-B,TUBB2A,TAP1,LYRM2,SNX10,RFC2,PLEC,LPL,DOK2,MTDH,TRAF1,BAG1,JAK2,GKAP1,HNRNPK,FAM120A,RELL1,QDPR,USO1,DCK,TEC,CASP3,RAP1GDS1,SAP30,IL15,PLSCR1,ANKRD17,KLF2,AZI2,TBCA,ZNF398,PFKP,TSNAX,RALA,RBMS1,BCL6,FARS2,LGALSL,SPRED2,ATF3,CD83,NAV2,RFC3,USP18,NAMPT,CAPN2,DEGS1,NVL,FGFR1OP2,FYN,LRPPRC,KLHL7,MAX,SLC6A12,RARS1,ANKH,CCT5,BTG3,RACK1,RASA4,FABP3,SLC39A6,TRIM27,CD164,MARCHF5,MINPP1,EMP1,EEA1,UBL3,EML5,MBD2,ZNF639,CWC15,PTPN2,BCL2L1,HIVEP1,PLAC9,PLAA,SLC25A28,CHUK,PEBP1,STAT1,MAP4K3,ANKRD13C,DNAJA2,ZNF281,CDK8
GSE39152_CD103_NEG_VS_POS_MEMORY_CD8_TCELL_DN	MDD	3.73E-05	0.000180632	0.836382	983		blood	TWAS	c7	0.836382	1	BAG3,DDX21,PPA1,TSPAN4,RAB3IL1,SMPD1,ARFIP2,TIMM10B,DPF2,IL18BP,TXNRD1,ARPC3,NOC4L,ARF3,SOAT2,LTB4R,SUSD6,SHF,CLPX,PIAS1,FURIN,GSPT1,ABCC1,HSD3B7,BCKDK,MT2A,AP1G1,ALKBH5,PSMD3,DNAJC7,STAT3,MPP3,RUNDC3A,ATP5MC1,SLC35B1,PTRH2,GPS1,CDKN2D,MIDN,FARSA,MRPL34,JAK3,APBA3,CLIP3,SAMD4B,ZFP36,PRX,RAB4B,PPP2R1A,UBE2M,MRPL20,ARNT,KRTCAP2,MUC1,SCAMP3,SSR2,ARHGEF2,FCGR2B,EPHB2,GPN2,STX12,RCC1,HDAC1,BSDC1,BMP8B,EIF6,ITPA,CENPB,ACOT8,TFF3,AP1B1,TCF20,PTPRN,DES,SEC13,MYD88,EIF1B,CCR3,CCR5,SMARCC1,RHOA,TLR6,G3BP2,SLC12A7,CLPTM1L,TCERG1,KIAA1191,MAP7,C6orf136,IER3,HLA-DQA1,B3GALT4,UQCC2,RPL7L1,TRAPPC14,ABCF2,AIMP2,CCT6A,NCF1,MDH2,ASNS,ANK1,ABCA1,GCNT1,IFNAR1,TMEM50B,ATP8A1,ANXA3,BMP2K,KIF5C,ACSL1,CTSC,ZBTB2,NDRG1,LPP,MAFB,GALNT2,RDH13,UBE2S,PTPN1,C5AR1,FUT2,HIPK3,AQP9,NFIL3,STX5,SLC3A2,EPS8,SYNGR2,SOCS3,SPART,HMOX1,RAMP3,TM4SF1,CAND1,PAPOLA,ASAP1,TRAPPC3,ELK3,UCP3,UCK2,NSMCE1,IL4R,SLC2A1,PIM1,GLI3,TGFBI,NUBP1,GADD45G,KPNA1,FABP5,IARS1,TENT5C,GPD2,TBC1D15,CD3D,BCL2L1,RRBP1,SNX5,C3orf38,GNPTAB,TM2D2,STOML2,AHR,MASP2,NUPR1,KCNAB1,TIPARP
GSE39152_CD103_NEG_VS_POS_MEMORY_CD8_TCELL_UP	MDD	2.34E-05	0.000154666	0.879955	1239		blood	TWAS	c7	0.879955	1	ADAM8,PIP4K2A,PAPSS2,IFIT3,FAM118B,APLP2,LSP1,ANKRD13A,CLIP1,NELL2,PFKM,POU6F1,HNRNPA1,ESYT1,P3H3,KTN1,TMEM229B,CCNDBP1,HEXA,BCL2A1,NME3,PRKCB,ADCY9,ZFPM1,CDT1,INPP5K,SERPINF2,KIF1C,SGCA,CBX4,PSTPIP2,MBP,SLC66A2,MAN2B1,LYL1,MKNK2,AP3D1,MATK,ACTN4,BCKDHA,SYT5,GSTM5,AGRN,ATAD3A,DHRS3,SLC50A1,DAP3,GLMP,NAXE,CD48,BTG2,MDM4,TRAF5,EPHX1,CNR2,PAQR7,RRAGC,IPP,FAM151A,TTC4,DHCR24,CST3,ACSS1,MAP1LC3A,CPNE1,SERINC3,SLPI,ZNFX1,PPDPF,MX1,TIMP3,NUP50,RAMP1,SLC5A6,TTC27,PRKD3,RTN4,ANXA4,SFTPB,ST3GAL5,VHL,RPL32,PLXND1,PRKCD,CACNA2D3,PPEF2,LPCAT1,GDF9,ADRB2,RPS14,GPX3,TNIP1,RUFY1,SQSTM1,CCN2,HSPA1A,HSPA1B,BPHL,IRF4,ZKSCAN1,ZFAND2A,AKAP9,PON2,BRI3,VPS37A,ELP3,TRAF1,STOM,LRRC8A,UBE2R2,GALT,GKAP1,RELL1,SMARCAD1,SURF6,RUFY3,FAM241A,TEC,ACAA2,CD28,RIN2,KLF2,ZNF622,STK39,HOXB9,RECK,DENND4C,PFN2,IDH1,WASHC2A,PRKCH,USP18,SFT2D1,CAPN2,DEGS1,NVL,ALDH9A1,SEMA3C,TPK1,RBM17,SLC6A12,SLC6A13,NDUFA9,PPP1R21,ALDH7A1,ANKH,MRTFA,BTG3,RASA4,SEMA4D,CYB5A,EBI3,TEX2,KCNMA1,NF1,SERPINI1,FAM83F,RBM15,SCMH1,PEBP1,RASA3,WSB1,ROM1,PSMC4
GSE39152_SPLEEN_CD103_NEG_VS_BRAIN_CD103_POS_MEMORY_CD8_TCELL_UP	MDD	6.22E-05	0.000180863	0.731003	891		blood	TWAS	c7	0.731003	1	PTPRE,PHRF1,CD151,TSPAN4,UPK2,RNF26,TECTA,PIK3C2A,FERMT3,VPS51,SMPD1,ARFIP2,TIMM10B,SERPINH1,SH2B3,CHFR,ARF3,METTL7A,KRT86,SOAT2,EIF4B,USP5,RIMKLB,COL4A2,CAB39L,GPR132,LTB4R,LTBP2,CLPX,PIAS1,ZSCAN2,UBE2I,ABCC6,MAPK3,PHKG2,RRAD,ST3GAL2,ALKBH5,PSMD3,DNAJC7,RUNDC3A,FGF11,ACOX1,CSNK1D,NFATC1,FBXL12,ICAM5,TMEM259,IL12RB1,APBA3,DAPK3,EEF2,APLP1,CLIP3,PLD3,RAB4B,PTGIR,UBE2M,VAV1,TNFRSF18,ENSA,EFNA3,MUC1,SCAMP3,SYT11,ARHGEF2,CD247,ATP1B1,ATP13A2,C1QA,NUDC,BMP8B,FAM110A,ACOT8,ZSWIM1,C2CD2,COMT,AP1B1,TBC1D10A,CBX6,AAMP,PTPRN,INPP5D,REL,WBP1,AUP1,DOK1,TMEM45A,SEC61A1,GATA2,SH3BP5,BTD,WDR48,RHOA,RBM6,TWF2,KLF3,C6orf136,HLA-DMB,LRWD1,ABCF2,GCK,RAMP3,NCF1,GPAA1,ARHGAP39,MATN2,ABCA1,ASB6,GCNT1,IFNAR1,ATP8A1,UBAC2,HSD17B7,CTSC,PARN,ZBTB2,SSBP4,LPP,MAFB,GALNT2,PTPN1,FAU,UCP3,BET1,EEF1B2,ATXN1,SPART,EXOSC8,HMOX1,CAND1,TTC14,SLC25A36,GJB5,ASAP1,TRAPPC3,APP,KARS1,CAPZB,KIF3B,METTL18,HGF,NSMCE1,CSTF1,MTREX,TGFBI,C9orf72,UBAC1,TTC30B,FABP5,LDHB,PRKD1,COL17A1,PTPN11,IL17D,GNPTAB,RAB8B,TIPARP
GSE3920_IFNA_VS_IFNB_TREATED_ENDOTHELIAL_CELL_DN	MDD	-1.43E-05	0.000141743	0.919601	1327		blood	TWAS	c7	0.919601	1	TRIM8,GRK5,CHST15,MARCHF8,SORBS1,ENTPD1,PIK3AP1,GRAMD1B,CD82,MS4A4A,KAT5,GDPD5,SYTL2,CLEC2D,KLRK1,LAG3,KLRG1,SPATA13,DGKH,SPRY2,FARP1,TRAF3,GZMB,LRRK1,RNF111,DAPK2,ITGAX,FAM234A,CPNE7,MYO1D,LASP1,IKZF3,NBR1,SLC4A1,LLGL2,RPTOR,ACTG1,LPIN2,ZBTB7A,PVR,VSIG10L,CLDND2,NKG7,SIGLEC5,CACNG8,CD70,ELAVL1,TNFRSF18,NIBAN1,IL10,FGR,THEMIS2,SMPDL3B,PRPF6,C1QTNF6,PHETA2,CYB5R3,TMBIM1,ITM2C,DNMT3A,EPAS1,ADD2,ZBTB38,TRPC1,LRRFIP2,CX3CR1,LZTFL1,CCR3,SRGAP3,SETD5,JADE2,GZMK,GZMA,ADAMTS6,SAMD3,SYNJ2,RNF216,VOPP1,PTK2B,NSD3,KAT6A,CRAT,RAPGEF1,SEC16A,TRAF2,FNIP2,ITSN1,PTPN13,SPP1,SH3RF1,IL15,GLRX,DTHD1,ZBTB25,PODXL,TACC1,EOMES,ZCCHC9,ATP6AP1L,SLAMF7,XYLT1,LCLAT1,APOBEC2,CMKLR1,PIGC,PTGER4,TIGIT,PRR5L,PIK3R4,SULF2,CASP1,FYN,CASS4,DCLRE1C,DNASE1L3,IL1RL1,IL18RAP,ARHGAP25,GFPT1,TNFSF13B,FPGT,PLXDC2,MAP4K5,NEDD4,CRIM1,GALNT3,ITPR1,PHOSPHO2,PTPN11,IL10RA,KSR1,PXN,GNPTAB,CEP104,LRRC32,NOTCH2,ADGRE5,CD109
GSE3920_IFNA_VS_IFNB_TREATED_ENDOTHELIAL_CELL_UP	MDD	2.18E-05	0.000146185	0.881491	1277		blood	TWAS	c7	0.881491	1	RGS10,NEBL,HNRNPH3,IFITM1,SBF2,FHIP1B,SLC41A2,APPL2,CLEC12A,RHEBL1,ACVR1B,RARG,ITGA7,CPM,CD163L1,RCBTB2,CYSLTR2,INF2,RIPK3,KLHDC1,NIN,PNMA1,PARP6,ACSBG1,FAH,PRKCB,QPRT,ADGRG5,ST3GAL2,ABHD15,IGFBP4,ITGA3,ST6GALNAC1,SLC26A11,HOOK2,GNA15,CYP2S1,PLAUR,TARS2,ECM1,TDRKH,IL6R,FCGR2B,DARS2,HP1BP3,TMEM50A,PAQR7,WDTC1,MACF1,UROD,ACOT11,IL23R,TGM2,SDC4,MMP9,GGT5,FBXO7,DPP4,SESTD1,PDE6D,RAMP1,NXPE3,ARHGAP31,ADPRH,HSPBAP1,SLC49A4,ABTB1,RAB6B,KLHL6,DGKG,IL17RE,ELOVL6,JAKMIP1,ABLIM2,AMACR,DAB2,DDR1,LTB,LRRC1,CUX1,TMEM176B,TMEM176A,GPR146,NCALD,DGAT1,CPNE3,PNPLA7,AQP3,B3GNT5,CRMP1,IFNGR2,TXK,SYNPO2,CNN3,SYNE2,RORA,ANO10,AVPI1,LPP,MYO10,BCAS3,ABCA5,FAM124B,ATP8A2,MEIS3,NT5E,ADD3,ST6GALNAC3,ERICH1,LARGE1,DPY19L3,LYSMD2,NAGK,ZBTB20,EIF4E3,TRPM6,OSTF1,RAB4A,PLEKHB1,CPA3,HPS3,SH3BGRL2,NPAS2,IL1R1,MARCHF3,EMB,OTULINL,SOCS1,ASCC3,UPP1,HGSNAT,CD72,RALGPS2,RAB3IP,BTG1,IGF1R,TRAT1,KAT2B,SERPINI1,GNB4,NEB,NR1D2,TMEM255B,RASA3,ZNRF3,PSD3,FAU,GMFG,EXOC6B,DISP1
GSE3920_IFNA_VS_IFNG_TREATED_ENDOTHELIAL_CELL_UP	MDD	2.49E-05	0.000190837	0.896259	783		blood	TWAS	c7	0.896259	1	KCNIP2,PSD,BAG3,ENKUR,SAMD8,IFIT1,TAGLN,FNBP4,PYGM,PITPNM1,CHKA,ATG16L2,CRY1,VPS37B,FBRSL1,RND1,LMBR1L,CSRNP2,NR4A1,EIF5,GCH1,ANKDD1A,DNAJA4,TBX6,TTC19,NUFIP2,KDM6B,VAMP2,BAIAP2,TGIF1,PDE4A,PAF1,SERTAD1,CCDC9,SAFB2,PRAM1,TNFRSF18,CCNL2,MTHFR,CDK11B,SLC35E2A,NUP210L,THBS3,TOR1AIP2,BTG2,LAX1,DUSP10,ZC3H12A,DNAJC5,SIK1,MAFF,FAM118A,RAB3GAP1,GCA,SF3B1,DNAJB2,REL,ISY1,CNBP,EIF4A2,CSRNP1,PTPN23,CPEB2,CXCL10,HNRNPDL,ADRB2,CLK4,HNRNPH1,ZUP1,KATNA1,TAGAP,TRIM39,PPP1R10,VEGFA,TMEM63B,ZC3HAV1,SBDS,ZFAND2A,TNFRSF10B,TRAF1,SLC25A25,SET,CDC37L1,CD274,UHRF2,FGD3,SON,SMAD7,TNFAIP3,SPATA5,LINC-PINT,ARL5B,DOT1L,ELL2,CCNL1,ATF3,LUC7L3,SPAG9,MBTD1,DNAI7,AGO3,SARAF,TASOR2,TUT7,TRA2A,POLG2,DDX5,KDM5A,WNK1,JMY,HOMER1,OTULIN,CHD2,MXD1,CTSL,PDCD1LG2,PRKAB2,GAS5,CREM,DUSP16,NR4A2,AKAP13,CABYR,IMPACT,SLC5A3,SKIL,NR1D2,ARL13B,RBM15,DUSP8,WSB1,STX5,SLC3A2,SUCO,PCF11,SLC7A6OS,FOSL2
GSE3920_IFNA_VS_IFNG_TREATED_FIBROBLAST_DN	MDD	-1.12E-06	0.000131333	0.993224	1482		blood	TWAS	c7	0.993224	1	KCNIP2,RGS10,LHPP,STAMBPL1,PDLIM1,RRP12,POLR2L,FADS1,ALDH3B1,LIPT2,ARRB1,NT5DC3,SLC41A2,APPL2,CLEC12A,CRY1,PUS1,ITGA7,TIMELESS,SLC7A8,IPO4,LTB4R,RIPK3,GPHN,ACTN1,ACSBG1,IDH2,SEMA4B,PRKCB,MGRN1,ADGRG5,ZNRF1,ZFP1,SNAI3,COX10,LRRC75A,NLE1,IGFBP4,CCR7,MPP2,MYBBP1A,ITGA3,NME1,ATP5F1A,AP1M2,CYP2S1,PLIN3,LIG1,ODAD1,SLC25A23,ECM1,ADAMTSL4,TDRKH,RORC,IL6R,MSTO1,ETV3,FCRL1,UTP25,ID3,SIPA1L2,ESPN,TNFRSF25,LRRC8D,NOP56,CD93,CTNNBL1,PPDPF,PCBP3,ZDHHC8,GGT5,PES1,PIK3IP1,GCAT,BIK,CERK,MAPK11,PKP4,TANC1,SESTD1,RAMP1,ARHGAP31,MCM2,MGLL,EEFSEC,SH3BP5,STT3B,CCR4,IL17RE,ELOVL6,JAKMIP1,TCF7,NEURL1B,NSG2,DDR1,BACH2,MCM7,NAPEPLD,HIPK2,TMEM176B,TMEM176A,GPR146,MFHAS1,MRPS2,CARD9,AQP3,UBAP2,FANCG,DAPK1,CRMP1,IFNGR2,TMEM50B,SMAD7,MGST2,MAML3,GPR183,TXK,TRIB2,PAQR8,RORA,NDRG1,MYO10,FOXRED2,FAM124B,F2RL1,NT5E,WDR77,TREML2,ACP3,LARGE1,RAMP3,DPY19L3,ALKBH2,TMOD2,QTRT2,METTL8,REXO2,NSMCE1,SERP2,TRPM6,EMB,GCNT2,SATB1,PKIB,TPD52,CD72,ST8SIA1,RAB3IP,MEX3B,IGF1R,NPAS2,BCL2L12,TBL3,TUSC1,FASN,TGFBR3,RFLNB,SIAH3
GSE3920_IFNA_VS_IFNG_TREATED_FIBROBLAST_UP	MDD	2.63E-05	0.000147979	0.858748	1198		blood	TWAS	c7	0.858748	1	CYP17A1,AS3MT,CHST15,FAM53B,PTPRE,RASGEF1A,ENTPD1,PIK3AP1,LCOR,SIK3,IL10RA,ST3GAL4,CTSD,CRY2,PLAAT3,SNX32,PITPNM1,CARNS1,GDPD5,SYTL2,APAF1,KLRD1,LMBR1L,SOAT2,DGKH,DCAF5,TTC7B,LRRK1,MAPKBP1,SMAD3,MCTP2,DCUN1D3,SNTB2,PHLPP2,GAS7,WDR81,IKZF3,ATP2A3,CHRNE,ERN1,SLC16A6,TMEM104,LPIN2,ICAM1,TYK2,CD22,APLP1,KCNK6,VSIG10L,NKG7,CSF1,XCL1,LAX1,TRAF5,GPR137B,VAMP3,SULF2,PREX1,DOP1B,ITGB2,CDC42EP1,ACOXL,TMEM163,NCOA1,B3GNT2,ZBTB38,XRN1,CHST2,CX3CR1,NBEAL2,RAD54L2,STIMATE,RFT1,SRGAP3,KLF3,HPSE,JADE2,GZMA,SLC38A9,ADAMTS6,SAMD3,KDM7A,NOD1,RNF216,HIP1,GSAP,PTK2B,KIF13B,RGS3,DAB2IP,RAPGEF1,ACO1,CD274,PTPN13,PKD2,LRBA,PPP3CA,FBXW7,MFSD8,SAMSN1,ARAP2,THEMIS,MED12L,BCAS3,F2R,PLCB3,GPR155,ITGA4,ASRGL1,TMTC3,DOCK5,SLAMF7,AFG1L,YPEL5,CMKLR1,ASB2,PTGER4,SLC35B3,GFOD1,FBXL17,NEK6,STXBP5,RABGAP1L,SCYL3,FYN,SELENON,PPP1R12A,MINDY3,IL15RA,IL18RAP,MKRN1,TNFSF13B,RXRA,POGK,PLXDC2,TTC39C,IMPACT,CRIM1,HACE1,UBR3,PTPN11,DDX6,BCL2L1,PDE7A,LPCAT4,RNF43
GSE3920_IFNB_VS_IFNG_TREATED_ENDOTHELIAL_CELL_DN	MDD	-2.01E-05	0.000180569	0.911498	1038		blood	TWAS	c7	0.911498	1	DPCD,HPS6,GBF1,UROS,DHX32,ITGB1,CHID1,ARHGAP1,SPI1,DDB1,OTUB1,MEN1,NUMA1,GLTP,CDK2AP1,NCOR2,CHFR,RACGAP1,SLC2A3,TMTC4,TXNDC16,GALK2,MPI,PRC1,COG7,XPO6,SEPHS2,POLR3K,THAP11,MLKL,GAS7,NXN,SMYD4,MSL1,ACLY,UBTF,CD79B,TRAPPC1,ECSIT,GNA15,TJP3,HNRNPUL1,LAIR1,SIKE1,SYT11,UBQLN4,CD48,HP1BP3,INPP5B,ATPAF1,CDC25B,PPDPF,SDF2L1,THOC5,BCS1L,THUMPD2,PCYOX1,NXPE3,RPUSD3,SLC35A5,SPICE1,MCM2,NUP210,XRN1,ACAP2,CMTM6,MLH1,LARS2,TBCK,SEC24D,CD38,IRF2,ADD1,CCDC69,SDHA,CALHM6,DHX16,MDC1,LRRC1,TAF6,SLC35B4,LRRC61,PRKAG2,SKAP2,ZNRF2,BLVRA,DBNL,HIP1,FGL2,COX19,MTMR9,CPNE3,PIP4P2,EHMT1,PTCH1,PPAT,QDPR,SLAIN2,KIF20B,ATP6V1C1,SAMM50,CERS6,FAM168A,XPNPEP1,INCENP,ZBTB3,POC1B,GPATCH2,RNF13,TBC1D7,APBB1IP,LEPROTL1,NUP133,JAK1,UBLCP1,CDIN1,PPP1R21,IPO9,PTPRVP,MBLAC2,ACAT1,MAP2K1,BARD1,SPPL3,RYK,NCOA7,USP45,IMPA1,PLXDC2,TAOK3,NEDD4,MESD,OPA1,CENPF,SLC39A10,GLIPR1L2,CHD9,FAM111A,SIAE,GMFG,PRMT7,PKN1
GSE3920_IFNB_VS_IFNG_TREATED_ENDOTHELIAL_CELL_UP	MDD	3.76E-06	0.000160796	0.981348	1025		blood	TWAS	c7	0.981348	1	RGS10,ADAM12,LRRC27,NEBL,RNLS,STAMBPL1,HELLS,PDLIM1,H2AX,CRY1,RARG,ITGA7,RPS26,CPM,CKB,NDRG2,PRMT5,RIPK3,TXNDC16,SLC30A4,RPS15A,ADGRG5,CFAP20,CENPT,ZNRF1,CRLF3,IGFBP4,ST6GALNAC1,NEDD4L,CYP2S1,ECM1,TDRKH,RORC,THEM4,IL6R,SFT2D2,DTL,TXLNA,IL23R,CD93,ATP5F1E,PCBP3,KLHL22,RFPL3S,NDUFA6,BIK,CERK,PKP4,TANC1,SESTD1,RAMP1,QPCT,IL17RE,IL17RC,RPL32,SH3BP5,CCR4,TCF7,NSG2,B3GALT4,WDR46,SLC25A27,CD2AP,DST,HIPK2,TMEM176B,TMEM176A,GPR146,NSMCE2,MYBL1,MFHAS1,RPL12,AQP3,GLIS3,NDUFC1,IFNAR2,IFNGR2,RPS12,NIPAL1,SMAD1,NRIP1,TRIB2,DNAAF11,PI4K2A,ZHX3,RETREG1,LRP12,F13A1,FAM124B,F2RL1,TREML2,GPNMB,RPS19,EEF1B2,ACP3,RNF38,DPY19L3,LYSMD2,RPL37,BAZ2B,RAB4A,KIF23,TRPM6,STMN1,VIPR1,NPAS2,RPL31,IL1R1,EMB,IL7R,CCT5,PKIB,UBE3D,WWP1,CENPP,CD72,RALGPS2,CKS1B,RAB3IP,EML5,IGF1R,TRAT1,ST8SIA6,PIMREG,RPS20,GBE1,RFLNB,RPL23
GSE3920_UNTREATED_VS_IFNA_TREATED_ENDOTHELIAL_CELL_DN	MDD	9.29E-06	0.000184014	0.959726	901		blood	TWAS	c7	0.959726	1	FAM53B,ZEB1,ITGB1,PPA1,IFIT1,DNTT,ARHGAP19,CD82,CD5,FHIP1B,PDE2A,KCTD10,POU6F1,BBS10,CD69,ZDHHC20,SETDB2,PRMT5,POLE2,ENTPD5,TTC7B,INO80,SEC11A,MAN2A2,RBBP6,NUDT21,HERPUD1,ZNRF1,MYL4,CDK5RAP3,ITGB3,XAF1,TBC1D16,LSM14A,KIRREL2,GZMM,GPSM2,SARS1,ANP32E,TUFT1,NIBAN1,KLHL12,TOMM20,MFSD2A,USP24,IL12RB2,GNAS,HELZ2,CRYBB3,RPL3,MCM6,ATG16L1,SOS1,B3GNT2,GMCL1,PAIP2B,TMEM150A,BTLA,CLEC3B,CCR3,FLNB,TMEM154,HOPX,JAKMIP1,STARD4,HARS2,ANXA6,FAM193B,L3MBTL3,IFNGR1,GABBR1,NRM,DAXX,IMMP2L,EZH2,ZHX2,XPO7,PHF2,PPAT,ATP10A,TAPT1,TCOF1,RORA,RDH13,GFI1,SMC3,ASRGL1,SLAMF1,ACSS3,OARD1,DBR1,MCM5,EPRS1,RASGRP1,ELOVL5,LHFPL6,IQGAP2,ASB13,TARS1,BTBD10,CMTR1,FNTB,POLG2,EMB,NR3C1,ATM,RYK,HGSNAT,IARS1,PATJ,TFAM,ZC3H14,TTC39C,MPPE1,SPATA6,IFIH1,ITPR1,EVL,KMO,SPNS3,RINT1,TCF12,BZW2,KRTAP5-1,NEMP2,STAT4,PNPT1,CEP57,SLC7A6,ADGRE5
GSE3920_UNTREATED_VS_IFNA_TREATED_FIBROBLAST_DN	MDD	2.99E-05	0.000152991	0.844908	1187		blood	TWAS	c7	0.844908	1	GRK5,DDIT4,ZCCHC24,SLC35G1,UBTD1,IFITM3,THYN1,ZDHHC13,ZFTA,SAC3D1,RRP8,GDPD5,C12orf73,PLBD2,BRI3BP,DDX51,CSRNP2,PCCA,RAB20,ARHGEF7,NAA16,SRP54,IVD,SNAP23,SNUPN,BLM,SNN,GSPT1,BCL7C,ORAI3,FTO,EDC4,METTL16,TEFM,PEX12,RUNDC1,EFTUD2,C1QBP,ABI3,CTDNEP1,ELP5,ZBTB4,MRPL38,FBF1,MAFG,GPS1,MRPL4,TYK2,KRI1,GPX4,MAST3,ARMC6,GPI,PLD3,TGFB1,MARK4,FRRS1,FNDC10,TMEM51,MPZL1,FCMR,LPGAT1,CDC42BPA,RNF19B,UTP11,SLC52A3,GGT7,RBM12,C21orf62,TRMT2A,LIF,OSM,PES1,UXS1,SLC35F5,ORC2,PLCD4,ZNF142,GIGYF2,RHOQ,HK2,SUCLG1,UMPS,FAM43A,DHX30,RNF123,IFRD2,GNL3,PLA2G12A,NOP14,LRPAP1,IRGM,TNIP1,TBC1D9B,ZFP62,MCTP1,ERAP1,ARG1,PDE7B,MRS2,ATP6V1G2,ZSCAN21,REPIN1,CHPF2,SNX8,EIF3B,CHST12,VPS41,TYW1,CLDN12,KRIT1,SGCE,RNF19A,GSDMD,PBX3,DDX31,JAK2,SURF2,DANCR,HS3ST1,XPC,SPATA5,PCM1,LPP,CHERP,LRP12,FOXRED2,EIF3D,PPP1R3D,PFKP,ASRGL1,MAP3K2,GSDME,ALG11,IL6,RSRC1,GFM2,TBC1D7,GMDS,CASP4,RTF2,YTHDF3,MSI2,CWC27,OSGIN2,C18orf21,ATG4B,MAN1A2,CAMKMT,LRRC28,CEP76,PTPN2,CEP192,HEATR5B,PREP,PLD1,DENND11,ATXN2,GOLGA1,CCNYL1,SLC39A10,CWF19L1,HGH1,GPT2,GNAQ,VPS53,KMT2D,EXOC6B,DISP1
GSE3920_UNTREATED_VS_IFNA_TREATED_FIBROBLAST_UP	MDD	4.71E-05	0.000190734	0.804968	832		blood	TWAS	c7	0.804968	1	MXI1,EPC1,BIRC3,SIK3,SIDT2,SLC15A3,ATG16L2,CD69,GABARAPL1,SH2B3,KDM2B,VPS37B,FOXO1,KBTBD7,TRAF3,PTGER2,AEN,MAPK8IP3,USP31,MT2A,HERPUD1,RRAD,ADORA2B,TTC19,MNT,RARA,SLC25A19,RNF157,BAIAP2,MAFG,ICAM1,FBXW9,GADD45B,FXYD7,NFKBID,CLDND2,SAFB2,ZSCAN18,SH2D2A,ETV3,ABL2,ADORA1,SIPA1L2,SESN2,ZC3H12A,SDCBP2,BLCAP,NNAT,SMOX,ZBTB46,BRWD1,ADARB1,ADORA2A,UPB1,ATF4,ODC1,BCL2L11,DNAJB2,RHBDD1,DUSP2,NFKBIZ,NMD3,TMEM44,CSRNP1,USP53,FEM1C,ITK,CLK4,C1QTNF3,AHI1,RABGEF1,CLIP2,ZFAND2A,DGAT1,TNFRSF10B,DUSP4,TRAF1,CD274,FGD3,NINJ1,NFKB1,TNFAIP3,SIAH2,PPP1R16B,RORA,NDRG1,ARL5B,CCR8,ELL2,SPATA2,ITGAV,ABTB2,TUT1,PPP2R2A,ZBTB43,CCNL1,TOM1,SPAG9,MBTD1,CD83,DNAI7,SARAF,MAP3K7,TASOR2,TUT7,PIM1,ZSWIM4,WNK1,PHLDA3,NR3C1,JMY,CHD2,MXD1,PDCD1LG2,JMJD1C,H1-7,BTG1,SLC7A1,AKAP13,NFAT5,CCNK,PAN3,BCL2L1,ADGRD1,HIVEP1,TGIF2,RNF149,GNPTAB,ADAM9,TNKS,DUSP8,RASA2,USPL1,SUCO,CPD
GSE3920_UNTREATED_VS_IFNB_TREATED_ENDOTHELIAL_CELL_DN	MDD	2.74E-06	0.000153212	0.985715	1075		blood	TWAS	c7	0.985715	1	DCLRE1A,CCDC15,HYLS1,TRIM21,MEN1,ESYT1,CS,CCNB1IP1,METTL17,POLE2,KLHDC1,ACTN1,EXD2,TMED8,TDP1,ARHGAP11A,NUSAP1,ADAL,DIS3L,TIPIN,RPP25,PRC1,C16orf54,ACSF3,DEF8,SMYD4,RPA1,TRIM65,SLC44A2,TCF3,SLC39A3,RAB3A,ZC3H4,SAE1,GYS1,PRR12,VRK3,PGD,CLCC1,ST7L,SIKE1,SYT11,NR1I3,FAM20B,PEX10,ZMPSTE24,IFI44,LRRC8C,H6PD,PYGB,PREX1,NELFCD,IL2RB,ANAPC1,ANKRD44,SGO2,EIF2AK2,DNAAF10,APLF,IMMT,NXPE3,TADA3,FANCD2,SLC35A5,CD200R1L,YEATS2,LARS2,APEH,FLNB,PPA2,CCNA2,ADD1,AASDH,NAAA,HPSE,RAD50,TSPYL4,RIPOR2,PGBD1,POLH,MTPN,BRAT1,IQCE,TTYH3,ZNRF2,FOXK1,FGL2,SUN1,CASD1,ZFP41,TONSL,XPO7,NAIF1,TBC1D13,FAM78A,CRMP1,THEMIS,IFIT2,NSD2,SAMM50,DDX60,DET1,HSH2D,KLF2,GEN1,VPS13C,BICRA,MAN2A1,ADD3,COPG2,SVIL,TMX1,FIGNL1,CEP70,TNFSF10,OXSM,DPY19L1,TMPO,MSH2,SLC25A12,B3GLCT,APBB1IP,TSPY26P,IQGAP2,GPAM,WEE1,KLHL42,SEL1L,AKAP1,NINJ2,CCNH,SKP2,INTS4,CALHM2,GMCL1,RYK,ELP2,CYB5R4,HGSNAT,KIF11,RNASEH2B,SLC33A1,SLC39A10,RPA3,MCM4,ZDHHC6,FAM111A,KIF21B
GSE3920_UNTREATED_VS_IFNB_TREATED_ENDOTHELIAL_CELL_UP	MDD	2.60E-05	0.000129202	0.840778	1442		blood	TWAS	c7	0.840778	1	CASP7,MCMBP,BUB3,RET,MCU,FUT11,SIGIRR,MARK2,SLC25A45,CLCF1,CCDC81,KLRK1,ANKRD13A,GXYLT1,CBX5,KLRG1,KBTBD7,LRP10,AP1G2,TINF2,PTGDR,KLF13,AQR,ZSCAN29,TRPM7,FBXO22,DPEP3,VPS4A,PDPR,HYDIN,LYRM9,MYO1D,ALOX12,PITPNC1,UBALD2,ISYNA1,MAU2,GRAMD1A,FOSB,OVGP1,ST7L,GABPB2,PBXIP1,SFT2D2,CYB5R1,TMEM183A,NIPAL3,STMN1,DHDDS,ARID1A,RERE,THBD,OSER1,CABLES2,SIK1,PCNT,TANGO2,IGLC7,IGLL1,CHCHD10,DUSP18,LIMK2,CHKB,CXCR4,CD86,WDR82,CHDH,CTBP1,KLF3,N4BP2,NAAA,CSF1R,PDCD6,CDK19,DCBLD1,EZR,HLA-DRA,BICRAL,ORAI2,KBTBD2,MYO1G,LANCL2,NCF1,MTMR9,MTUS1,LPL,ADAMDEC1,NSD3,ASPH,CA2,MTDH,SLC25A25,CERCAM,RFK,MFSD14B,URB1,IFNAR1,ITSN1,ACKR3,CCNI,JCHAIN,DCK,TXK,UAP1,IL15,LEPROT,PAQR8,FZD6,FOXP4,TACC1,VIRMA,AP1M1,KLF2,TSGA10,AFF3,JUN,F2RL1,ST8SIA4,IL18,PID1,FBXO3,KLF6,CELF2,USP6NL,SVIL,BNIP3L,RTP4,YPEL5,ANGEL2,SMAD4,PIGC,DPY19L1,PDS5B,DOCK2,RUNX2,NEK11,CNTROB,LGALS3,ACOX2,KCTD20,VEZF1,BID,KDM5A,PPP1R21,PTTG1,MTMR12,MRTFA,PMM2,LRATD2,POLR3C,PRKAB2,CENPL,C2CD5,HEBP1,DTD2,ZCCHC2,MARCHF7,SLC6A20,SERPINI1,PPM1A,RGS2,MSL1,ETS1,GAS6,N4BP2L1,MAP4K4,ABCC4,LIMK1,SSH2
GSE3920_UNTREATED_VS_IFNG_TREATED_ENDOTHELIAL_CELL_DN	MDD	1.45E-05	0.000165324	0.929903	1084		blood	TWAS	c7	0.929903	1	SEC23IP,LHPP,SLC25A16,NUP160,DDB1,FADS1,MEN1,MRPL11,GRK2,TMEM9B,SCARB1,ASB8,TIMELESS,TSFM,LPCAT3,CLSTN3,TMTC4,CINP,PSMB5,SPTLC2,RMDN3,TYRO3,ZNF106,SNAP23,BLOC1S6,BCKDK,PIGQ,DNAJA3,NAGPA,AMFR,USB1,CHTF8,PHLPP2,DEF8,CENPV,PRPF8,PIGS,LASP1,GRN,HEXIM2,KIF1C,PFAS,WDR18,NDUFS7,MEX3D,ABHD8,SLC39A3,PLIN3,SNAPC2,UBE4B,DFFA,SRM,UBIAD1,CTSS,JTB,SLC25A44,UBQLN4,FAM20B,XKR8,MED18,SDC3,KPNA6,SSX2IP,LRRC8C,H6PD,CSNK2A1,EDEM2,TGM2,ZSWIM1,CTSZ,TRAPPC10,PFKL,DGCR8,MTMR3,PES1,PATZ1,PLXNB2,ANAPC1,TMEM177,CDCA7,RETREG2,SUPT7L,PCYOX1,TEX261,ITPRIPL1,JAGN1,MCM2,TMEM41A,ZDHHC3,LIMD1,CCDC71,PBRM1,MAEA,SPCS3,SRD5A3,TBC1D14,ISOC1,TRIM7,CDK19,MED23,ZBTB22,MRPL14,NAPEPLD,ATG9B,NUDT1,GNA12,GATAD1,KBTBD11,ALAD,ERMP1,PHF2,POLR2B,LAMTOR3,TMEM50B,GART,LEPROT,LGALS3BP,NOMO1,TRAM1,CLINT1,HIPK3,POLR2M,AQP9,XPNPEP1,COPA,USP21,PSMD1,ALG11,SGPP1,WDR77,THOC3,SLC25A51,NDUFAF1,METTL13,PIGC,MRPL44,OXSM,TARBP1,METTL8,LEPROTL1,PIK3R4,NUDT16,TMED7,TMCO1,FGFR1OP2,MTFR1L,GPD1L,PCCB,AKAP1,MTMR4,SREK1IP1,MFSD1,KCTD21,ELP2,FBXO5,MESD,NPC1,PREP,MBD3,SETD3,PTPN11,NACC1,CAD,AGO1,MLEC,TRIM32,EXTL2,GTF2H4
GSE3920_UNTREATED_VS_IFNG_TREATED_ENDOTHELIAL_CELL_UP	MDD	6.18E-05	0.000233129	0.790876	664		blood	TWAS	c7	0.790876	1	DUSP5,UTF1,CYP2E1,ERCC6,HNRNPH3,PLAU,PRRG4,MYBPC3,EHD1,ZFPL1,CHKA,ATG16L2,RPH3A,VPS37B,CD69,PNMA1,AEN,WFIKKN1,RRAD,ADORA2B,TTC19,MAP2K3,RUNDC1,KDM6B,PER1,BAIAP2,TGIF1,FBXW9,GADD45B,STAP2,CEACAM19,BAX,SAFB2,TNFRSF4,CDK11B,CRABP2,SH2D2A,ZC3H12A,MFSD2A,ZMYND12,TNFRSF25,TRIB3,SMOX,CBR3,SIK1,ADORA2A,REL,MAL,NFKBIZ,IRAK2,ISY1,LSG1,TFRC,DKK2,CPEB2,CXCL10,SEMA6A,ITK,HNRNPH1,KATNA1,TNF,GARS1,ZFAND2A,DGAT1,EGR3,ADAM28,DUSP4,FGFR1,TRAF1,URM1,TRAF2,APTX,CD274,FGD3,FANCC,SGMS2,TET2,SDAD1,TNIP2,TNFAIP3,TSC22D2,USP36,HTRA4,MYO10,CCR8,PLAAT5,BACH1,TMTC3,RAMP3,ELP1,SPAG9,AGO4,TBXT,OSBPL10,CDKN1A,MIR23A,CSRP1,LITAF,PPP1R16B,CHD2,ANKRD61,PKD1L1,LRATD2,CREM,DUSP16,SLC7A1,CARS1,RGS16,PMEPA1,CYP24A1,SPESP1,SLC3A2
GSE3920_UNTREATED_VS_IFNG_TREATED_FIBROBLAST_DN	MDD	-4.48E-06	0.000136359	0.973788	1281		blood	TWAS	c7	0.973788	1	RGS10,NEBL,SGMS1,SFMBT2,KAT6B,ARHGEF12,TCP11L1,FNBP4,FHIP1B,PGM2L1,ARRB1,APPL2,CLEC12A,AEBP2,ITGA5,CPM,LPAR6,CYSLTR2,SLC7A8,RIPK3,MYO9A,ACSBG1,PRKCB,RBL2,CCDC102A,ADGRG3,ZNRF1,ABHD15,IGFBP4,XYLT2,FAM20A,NEDD4L,MALT1,ELANE,TBXA2R,IGFLR1,INSR,KIF1B,ECM1,TUFT1,TDRKH,RORC,IL6R,PBXIP1,ETV3,NR1I3,BTG2,SIPA1L2,SCP2,IL23R,TGM2,SMOX,ADARB1,ZDHHC8,GGT5,BIK,CERK,RAB3GAP1,R3HDM1,TANC1,SESTD1,RAMP1,NXPE3,IL17RE,IL17RC,B4GALT4,ARHGAP31,SEC22A,MGLL,RAB6B,KLHL6,DGKG,CMTM6,ALS2CL,SLC12A7,KLHL3,TAGAP,KIF13A,GABBR1,LTB,ZNF318,DST,TMEM176B,TMEM176A,TTYH3,CLIP2,GTF2IRD2,ZHX2,SCAI,LCN8,CORO2A,IFNGR2,HERC3,GPR183,KIF5C,ATP10D,TXK,TRIB2,RORA,MITF,CD28,DDX60,ZHX3,ARID2,MYO10,TACSTD2,VPS13C,NT5E,USP6NL,TREML2,ACP3,ST6GALNAC3,DPY19L3,LYSMD2,CARD6,CD302,ZBTB20,LRIG1,ARHGAP5,RAB4A,TBC1D30,TSC22D1,TRPM6,IL2RA,RRAS2,PDE3B,IL1R1,DDX5,EMB,PARP8,SPEF2,DCAF6,SATB1,TEX2,RPRD1A,UPP1,WWP1,CD72,FSD1L,ZC3H12C,ST8SIA1,BTG1,EML5,TAF4B,HS6ST1,PAN3,JAML,KLF7,NR1D2,ZMYM2,CAMSAP2,RFLNB,DISP1
GSE3920_UNTREATED_VS_IFNG_TREATED_FIBROBLAST_UP	MDD	7.97E-06	0.000172417	0.963118	1055		blood	TWAS	c7	0.963118	1	ITGB1,NRP1,HK1,ENTPD1,PPFIBP2,LRRC43,DENR,SLC48A1,ANKRD52,TSFM,TAPBPL,USP5,C1RL,NUDT15,LRP10,PSMB5,TTC7B,LRRK1,COQ7,PPL,MT3,KATNB1,METRN,ZFPM1,GAS7,TMEM97,IKZF3,PSMD3,MED24,ACBD4,KPNB1,CYB561,TMEM104,CD7,LPIN2,RNF126,TCF3,TIMM13,SLC39A3,IL12RB1,GATAD2A,DMWD,FUT1,MED25,CACNG8,CLSTN1,DCLRE1B,HAX1,EFHD2,SDHB,FAM20B,LAMB3,OBSCN,RPA2,GTF2B,KYAT3,PKIG,ELMO2,SLCO4A1,TMPRSS3,CDC45,SGSM1,NEFH,ADSL,ACOXL,DNPEP,SCLY,BOK,NCOA1,ACTR1B,PTPN23,STIMATE,TKT,ADAM19,THG1L,GZMA,ANKRD55,CARMIL1,ABCF1,FAM185A,ABCF2,TMEM120A,PTP4A3,ENTPD4,ELP3,RIPK2,UGCG,ALAD,ST6GALNAC4,LAP3,STX18,PUS10,STIM2,NAT1,NANS,RDH13,GFI1,PPP1R14B,PLCB3,ANXA1,USP44,DUSP6,NADSYN1,GFOD1,DCP2,TMEM184A,CASP1,LMO4,RAVER2,CASS4,G3BP1,TMEM171,GTF2A1,CCDC3,MEG3,PDCD1LG2,PLXDC2,TWF1,TEX101,HEATR5B,SLC46A3,P2RX5,CAD,ZBTB38,ARMC1,RPIA,DOLPP1,LPCAT4
GSE39382_IL3_VS_IL3_IL33_TREATED_MAST_CELL_UP	MDD	-4.49E-06	0.000117885	0.969604	1547		blood	TWAS	c7	0.969604	1	MXI1,PLAU,ZMIZ1,RPP30,FRAT2,SIGIRR,POLR2L,CAT,MS4A4A,RTN3,VEGFB,CORO1B,OLR1,PPP1CC,NCOR2,SCARB1,PFDN5,PCBP2,NCKAP1L,NACA,CD9,IFFO1,SLC7A8,PCK2,TM9SF1,ALDH6A1,EFCAB11,TDP1,DGLUCY,GATM,ADAM10,APH1B,MARF1,ELOB,ARHGAP17,HEATR3,COQ9,DPEP2,GSE1,CLTC,ENOSF1,NFATC1,SLC66A2,BTBD2,PIP5K1C,SPINT2,AP2S1,CD37,DENND1C,VAV1,PIK3CD,CERS2,UBAP2L,ALDH4A1,DDOST,NENF,TNFRSF14,UROD,AKR1A1,MKNK1,FKBP1A,PCMTD2,PIGP,BRWD1,PDXK,LRP5L,CBX7,CTDSP1,CAB39,GIGYF2,RAMP1,SCLY,LRRFIP1,PRKD3,RMND5A,ABHD10,HSPBAP1,OSBPL11,MCM2,PARL,LZTFL1,PRKAR2A,APEH,RASSF1,STAB1,ABHD6,RPP14,SRGAP3,BST1,HTT,KIAA0232,TACC3,UQCRQ,HIGD2A,MGAT1,TRIM23,PIK3R1,EPB41L2,IFNGR1,NUP43,TULP4,RPS6KA2,FAM8A1,SNHG32,HLA-DQB1,HLA-DPB1,KLHDC3,LY86,MTO1,ANKRD6,PILRA,FIS1,POR,ZNF395,STAU2,FKBP15,GSN,PBX3,SLC2A8,ABL1,PCSK5,GASK1B,SLC2A9,QDPR,MGST2,SURF1,PPP3CA,HMGB2,CBR4,SELENOT,GID8,TET3,NTAN1,TACC1,HPS1,INTS8,HSP90B1,MAT2A,UQCR11,GUSB,SYK,RPS23,RASGRP3,IKZF1,SELPLG,VAMP4,ITPK1,QKI,SIAH1,RAD51AP1,DYRK4,CACYBP,MGST3,ALDH9A1,MRM2,HELZ,CITED2,KLHL7,ADA2,GNPDA1,OTULINL,NDUFA4,GDE1,TBC1D5,SH3GL1,MICAL1,ME1,HGSNAT,FOCAD,CREBL2,CARS2,DBP,SLC5A3,SMYD2,CDC40,ITGAE,ANKFY1,ATP5MG,HS2ST1,KLF7,HACD1,STAM,LMBRD1,CHCHD7,NDUFB8,RNFT1
GSE39556_CD8A_DC_VS_NK_CELL_MOUSE_3H_POST_POLYIC_INJ_DN	MDD	4.05E-05	0.000137698	0.768421	1377		blood	TWAS	c7	0.768421	1	MXI1,ABLIM1,MAP3K8,HHEX,ZNF202,MPPED2,PHF21A,FOLR2,OAS1,OAS2,RBM19,VDR,METTL7A,ESYT1,RNF41,BAZ2A,STAT6,LYZ,ZDHHC17,CD69,N4BP2L2,AKAP11,TRIM13,DOCK9,RNASE6,RNASE2,LRP10,DHRS7,RGS6,PSEN1,AREL1,CSK,ACSM3,PRKCB,CYLD,GAS7,MYO1C,SERPINF1,HEXIM1,KDM6B,CSNK1D,SETBP1,SIN3B,SPINT2,ZFP36,FCGRT,CLCN6,H2BC21,RFX5,PBXIP1,DNAJC16,SPTA1,TOR1AIP1,FCMR,CD55,PSEN2,LYST,RPS6KA1,STX12,KPNA6,MKNK1,EFCAB14,YIPF1,VAMP3,BLCAP,LAMA5,PCMTD2,MORC3,MX2,ABCG1,MTMR3,PATZ1,PSD4,GCA,MOB4,MGLL,CAND2,ST6GAL1,GORASP1,KLHL18,FBXL5,RHOH,JADE2,RNF14,ZFYVE16,STX7,VNN2,IFNGR1,RPS6KA2,FAM8A1,C6orf62,RIPOR2,H2AC6,H2BC5,H2BC12,H3C4,ZKSCAN4,GABBR1,HLA-E,HCP5,HLA-DMB,RGL2,NFKBIE,HBP1,DOCK4,IFRD1,MTSS1,PLEC,ASAH1,RABGAP1,DAPK1,HABP4,SMAD7,SETX,TLR2,TNFAIP3,TRIB2,ARAP2,CYTH1,PPP1R16B,PDIA5,F13A1,EVI5,MAGI2,TOGARAM1,VAMP4,RNF13,ARL6IP5,IDH1,BAZ2B,ATG14,RHOBTB1,HCK,ABCB4,SENP6,IL4R,RNF11,YTHDF3,OPTN,GADD45G,SATB1,RYK,SERINC1,IMPA1,TLE1,ZNF195,TRIM22,UBL3,GALC,IL16,CRIM1,FEZ2,LY75,BTBD3,ITPR1,CDK12,RGS16,KMO,TRAF6,RAG1,PTPN2,KLF7,ZNF32,MIOS,HLX,GLS,SLC7A6,ARHGAP32,MIA3,PPP1R2
GSE39556_CD8A_DC_VS_NK_CELL_MOUSE_3H_POST_POLYIC_INJ_UP	MDD	1.35E-05	0.000175051	0.938321	978		blood	TWAS	c7	0.938321	1	NET1,DNA2,ARHGAP19,SLC37A4,H2AX,NRGN,CHEK1,NCAPD3,RRM1,DDB2,CTSW,TCIRG1,KNTC1,POLE,TMEM106C,PFKM,TROAP,KRT86,ESPL1,CDK2,TIMELESS,PRIM1,NEMP1,PARP2,POLE2,CDKN3,DLGAP5,KIAA0586,EFCAB11,ARHGAP11A,BUB1B,OIP5,SLC27A2,FANCI,BLM,REXO5,ERI2,CCNF,PKMYT1,FANCA,TOM1L2,TUBG1,BRCA1,KPNA2,PRPSAP1,CEP131,RNASEH2A,PAK4,CHAF1A,LIG1,GPSM2,ANP32E,SERPINC1,GALE,CLIC4,KIF2C,PIK3R3,STIL,HSPB11,ICMT,ACOT7,CSE1L,BID,CDC45,APOBEC3B,TAF1B,RRM2,DTYMK,ADCY3,MTHFD2,NCAPH,UMPS,RFC4,RPL39L,CCNA2,SLBP,PAICS,IGFBP7,COQ2,CCNB1,ACAT2,CEP43,SLC29A1,RRAGD,POP7,PRKAR2B,AKR1B1,NUP205,ZYX,XRCC2,NUDT1,TBC1D31,STAU2,HADH,CENPE,TJP2,MPHOSPH6,KIF20B,CHEK2,LGALS3BP,CCNE2,ID2,DHFR,UBE2S,AP3B1,SMC3,MTHFD1,DPYSL2,FAM153B,MELK,HMGXB4,PKIA,CCNE1,CTNNAL1,VRK1,C1orf216,TMPO,RFC3,KIF23,RAD51AP1,AURKA,HLTF,GGH,MACIR,ALDH7A1,SKP2,NUP155,BARD1,CAMSAP1,CKS2,TXN,PHGDH,KIF11,ZWINT,RFC5,CIT,SLC7A1,COCH,NEDD4,ABHD3,RBBP8,NDC80,TRAT1,LINC00342,HS2ST1,CDC7,LCP1,TK1,FANCG,FANCL,NAB1,SMC4,GNAQ,FOXM1
GSE39556_CD8A_DC_VS_NK_CELL_UP	MDD	2.54E-05	0.000141808	0.858071	1318		blood	TWAS	c7	0.858071	1	ABLIM1,ZNF248,NET1,VCL,H2AX,STT3A,CHEK1,LDHA,RCN1,TCIRG1,POLE,BCAT1,FKBP4,FOXM1,TMEM106C,PFKM,CACNB3,TNFRSF1A,CD27,POLE2,PTGER2,ACTN1,FBLN5,NDN,DUT,DMXL2,MT2A,NAE1,ARRB2,MPDU1,PRPSAP1,KDSR,MATK,CLEC11A,ETFB,LILRB2,LILRA2,SV2A,MLLT11,RAB13,ATP2B4,DYRK3,CD34,GALE,THEMIS2,MACF1,PPT1,HSPB11,GBP1,GSS,UBE2C,CSE1L,ERG,PSMG1,SYNGR1,PLXNB2,TUBA4A,ADCY3,CYP1B1,ANXA4,MTHFD2,CD96,MYLK,UMPS,PLXND1,RFC4,IMPDH2,CCNA2,GUCY1A1,PDS5A,PAICS,SPINK2,IGFBP7,SERINC5,CKMT2,SEC63,LST1,AIF1,SERPINB6,DST,TRIP6,IMPDH1,NUDT1,HOXA9,HOXA10,HSPB1,KBTBD11,LAPTM4B,SLC31A1,SIGMAR1,FANCG,GLDC,PAPSS1,ADGRA3,ST3GAL6,GART,ACSL1,TJP2,MPHOSPH6,PLSCR1,LGALS3BP,SLC2A5,AP3S1,RETREG1,TRIM14,CERS6,ARHGEF17,LMO2,ATP6V0E2,SRRD,EHBP1,GYPC,MTHFD1,GNG11,CAV1,HEXB,CYRIA,FOXO3,GRB10,COBL,PFN2,NME1,FRMD4B,TRAP1,SLC25A12,B3GNTL1,SOCS2,NID2,KIF23,CCND2,TRAF3IP2,LCP2,HLTF,GGH,PRNP,BID,MACIR,ALDH7A1,NR3C1,MEF2C,PLCB1,ATIC,GAB2,CKS2,AGPS,HIVEP2,MDFIC,IARS1,TXN,CKS1B,RGL1,TNFSF4,KIF11,NEDD4,SERPINI1,EDEM1,FHIT,STARD3,CENPF,FLT3,HS2ST1,GRB14,TK1,RPP40,STK3,FANCL,NAB1,PSD3,GNAQ
GSE39556_UNTREATED_VS_3H_POLYIC_INJ_MOUSE_CD8A_DC_DN	MDD	1.01E-05	0.000127115	0.936863	1414		blood	TWAS	c7	0.936863	1	MXI1,ABLIM1,CHST15,PTPRE,DEPP1,ZMIZ1,LIPA,HHEX,MPPED2,PHF21A,SERPING1,STX3,WASHC4,CACNB3,ITGA5,OS9,GNS,LYZ,PTGER2,ACTN1,FBLN5,FAN1,TMEM87A,DMXL2,MAPK8IP3,CALCOCO2,SMARCD2,KDSR,TBXA2R,TRAPPC6A,LILRB2,LILRA2,VAV1,H2BC21,SV2A,RAB13,PBXIP1,SYT11,SPTA1,ATP2B4,DYRK3,FCMR,THEMIS2,LRRC41,EFCAB14,PDE4B,GADD45A,ZZZ3,IFI44,GBP1,PCMTD2,PDE9A,PRMT2,COMT,PPM1F,SYNGR1,PLXNB2,LAPTM4A,TUBA4A,SNX17,CD96,MYLK,TMCC1,UBA7,TKT,GUCY1A1,SPINK2,IGFBP7,MMRN1,JADE2,SERINC5,ZFYVE16,CKMT2,SEC63,H2AC6,H2BC5,H2BC12,HCP5,LTB,LST1,AIF1,SERPINB6,TSC22D4,IMPDH1,AHCYL2,HOXA9,HOXA10,KLF10,PPP3CC,SLC31A1,GSN,AK1,ST3GAL6,AFF1,SMAD1,TNFAIP3,ACSL1,NRIP1,ARAP2,PFN2,SIAH2,GPR171,P2RY14,PLSCR1,LGALS3BP,SLC2A5,AP3S1,NDRG1,ERG,ETS2,LIPT1,RETREG1,F13A1,CERS6,ARHGEF17,AKAP12,LMO2,ATP6V0E2,AUH,GYPC,GNG11,NFYA,FOXO3,RECK,MLXIP,ARL6IP5,RSAD2,BAZ2B,REEP5,LRIG1,APP,ALOX5AP,SOCS2,BCL11A,SENP6,TRAF3IP2,FYN,IQGAP2,LCP2,KLHL9,CDS2,NR3C1,MEF2C,DEXI,CREG1,ADA,GAB2,SATB1,ARHGAP25,WWP1,TLE1,RGL1,TNFSF4,UBL3,RALGAPA1,PXDN,SERPINI1,ITPR1,EDEM1,TRANK1,FHIT,PRKCI,STARD3,KLF7,GRB14,STAM,HLX,USP15,GLS,MAP4K4,PSD3,GNAQ
GSE39556_UNTREATED_VS_3H_POLYIC_INJ_MOUSE_CD8A_DC_UP	MDD	-1.30E-05	0.000140393	0.926345	1379		blood	TWAS	c7	0.926345	1	RGS10,ADAM8,PDLIM1,ENTPD1,BIRC3,SWAP70,NUP160,FCHSD2,UVRAG,BCL7A,MMP17,METTL7A,GLS2,RNASE6,SLC7A7,DAAM1,SUSD6,SORD,SLC27A2,HEXA,TNFRSF17,CRYM,GGA2,CBX1,HOXB7,EIF4A3,ABR,SETBP1,ICAM3,MAST3,GARRE1,SELENOW,LIG1,EMP3,SPIB,SIGLEC6,SNAPC2,AGL,PTPN22,NADK,PLCH2,CD48,RAB29,CR2,GALE,CD52,NDUFS5,DPH2,DHCR24,AHCY,CDC25B,SAMHD1,LAMA5,SIK1,PWP2,ITGB2,ADARB1,GNAZ,APOBEC3B,PTPN18,MTX2,TTN,IRS1,SP140,ALCAM,NUP210,TFDP2,SH3BP5,ST6GAL1,BDH1,ACY1,PRKCD,GPM6A,RHOH,APBB2,EXOC3,CCDC69,GM2A,ADAM19,VNN2,SYNE1,SYNJ2,CCR6,RIPOR2,HLA-DOB,IRF4,LY86,IRF5,AEBP1,PEG10,ASNS,MTSS1,ADAM28,GLDC,GCNT1,IFNGR2,SPP1,CXCL1,GPR18,TBC1D9,TRIB2,EPHA4,PIP5K1B,UGT8,CD1D,TACC1,IFI30,SLA,SIPA1L1,NT5E,NFIL3,MTHFD1,JAG1,TES,TNFAIP8,FAM153B,RASGRP1,PKIA,CCNE1,CD83,TCL1A,FER,IRAG2,RHOBTB1,HCK,ABCB4,IL4R,GPR65,CD1C,TGFBR2,PTPRM,ARL4A,MICAL3,KIF21B,CSRP1,FST,IL7R,CD180,PPP1R16B,FBXW4P1,KLF9,ROR1,SPAG1,CD72,SIT1,TTF2,ST8SIA1,RFC5,COCH,CEMIP,TRAT1,ENDOD1,KMO,RNGTT,STK17B,S1PR1,LYN,TSR1,WAPL,AHNAK,RRN3P1,DTX4,NRGN,IL27RA,MS4A1
GSE39556_UNTREATED_VS_3H_POLYIC_INJ_MOUSE_NK_CELL_DN	MDD	-6.59E-06	0.00013047	0.959742	1314		blood	TWAS	c7	0.959742	1	MXI1,ABLIM1,CHST15,PTPRE,DEPP1,ZMIZ1,MPPED2,SERPING1,MYRF,DENND5A,WASHC4,YBX3,OAS2,TSPAN9,CCND2,CACNB3,ITGA5,CD9,CD27,GNS,N4BP2L2,RNASE2,KHNYN,ACTN1,SRSF5,FBLN5,TMEM87A,TTBK2,SECISBP2L,GABPB1,DMXL2,MAPK8IP3,STX4,TNFAIP1,EIF1,STAT5A,CALCOCO2,MAU2,S1PR4,RABAC1,PGLYRP1,FPR1,LILRB2,LILRA2,ZNF135,H2BC21,SV2A,RFX5,ATP2B4,CD34,THEMIS2,RIMS3,FOXJ3,PDE4B,GADD45A,CTBS,SNPH,ERG,BRWD1,PRMT2,MTMR3,CSNK1E,SUN2,SYNGR1,BRD1,PLXNB2,ACVR1,KIF3C,TIA1,RNF103,MYLK,HMCES,TMCC1,MME,TKT,GUCY1A1,WFS1,MMRN1,PDLIM7,ZFYVE16,CKMT2,SEC63,CCN2,H1-2,H2AC6,H2BC5,HCP5,LST1,AIF1,SERPINB6,HOXA9,HOXA10,PTPN12,KLF10,PPP3CC,ENG,AK1,RANBP6,RAPGEF2,ST3GAL6,WDFY3,VGLL4,AFF1,SMAD1,TNFAIP3,ACSL1,NRIP1,PFN2,SIAH2,P2RY14,PLSCR1,SLC2A5,AP3S1,NDRG1,DPYD,RETREG1,AKT3,RAB11FIP5,ARHGEF17,AKAP12,LMO2,GNG11,NFYA,FOXO3,COBL,RECK,MLXIP,TOGARAM1,CEP68,BAZ2B,HIF1A,LRIG1,RYBP,SOCS2,MRPS14,CHD1,BCL11A,SENP6,IQGAP2,LCP2,ZNF32,CDS2,STK38,NR3C1,MEF2C,ADA,RDH11,GAB2,SATB1,WWP1,TLE1,RGL1,TNFSF4,HERC4,UBL3,NEDD4,PXDN,CRIM1,SERPINI1,ITPR1,EDEM1,TRANK1,FHIT,MAN1A1,STARD3,ROCK1,KLF7,STAM,ZMYM2,HLX,WSB1,GLS,PSD3,GNAQ
GSE39820_CTRL_VS_IL1B_IL6_CD4_TCELL_DN	MDD	8.99E-06	0.00016746	0.95721	1159		blood	TWAS	c7	0.95721	1	MXI1,GRK5,ARHGAP12,AKR1C3,SRGN,PHF21A,PTPRJ,LPXN,ZFP91,CREBZF,APPL2,KLRC2,ETV6,RSRC2,ITGA7,CYSLTR2,FNDC3A,SLC30A4,SMAD3,DNAJA4,MCTP2,ZNF597,MT2A,MT1E,NDRG4,CRISPLD2,WDR81,SERPINF1,MNT,SPECC1,NR1D1,ITGA3,ERN1,AMZ2,NDEL1,ALPK2,MALT1,PPP1R15A,NKG7,NAT14,ZNF471,BCL2L15,S100A6,SLC19A2,SDCBP2,BLCAP,SMOX,SLC17A9,PAXBP1,VPS26C,IL1RN,SF3B1,KCTD18,RHOQ,MCFD2,DNAAF10,PLEK,NXPE3,ALCAM,CD200,KLHL6,KLHL24,MAGEF1,CEP19,FYCO1,RIOX2,CASP6,ZFYVE28,CDKN2AIP,ATG12,DCTN4,LMAN2,N4BP3,SQSTM1,GZMA,STX7,FLOT1,HSPA1A,HSPA1B,HLA-DMB,DUSP22,KLC4,DSP,SERPINE1,WDR91,SKAP2,ANKRD46,XKR6,MTSS1,DENND3,NSD3,MFHAS1,ABCA1,HSPA5,JAK2,MLANA,UBQLN1,PAPSS1,HADH,PLAC8,RAPGEF2,TSPAN5,BEND4,ATP10D,TAPT1,MAP3K5,TNFAIP3,SH3RF1,TMEM43,TWSG1,TPBG,GEM,ZNF622,CHD7,DLG2,SLAMF1,RAPGEF5,PSMC6,SLC25A51,DPY19L3,TM4SF1,FRMD4B,NEK6,ACAP1,RAB4A,ZFP36L2,HPS3,BTBD8,MAF,ITGA2,IL7R,ADPRM,MBOAT1,ARRDC4,NFE2L2,UPP1,CWF19L2,EGLN3,MARCHF7,RAB5A,KAT2B,DENND11,LAMC1,ERLIN1,DNAJB9,CYYR1,CYP11A1,ERMN,VPS54,MAP2K6,CD109
GSE39820_CTRL_VS_IL1B_IL6_CD4_TCELL_UP	MDD	1.71E-05	0.000146334	0.906727	1166		blood	TWAS	c7	0.906727	1	DUSP5,PDCD4,C10orf88,BUB3,MAP3K8,NRP1,IDI1,SBF2,PUS3,FANCF,FADS2,RHOD,C12orf75,AACS,RNF41,COPS7A,STYX,FOXN3,ZNF770,IVD,UBR1,ATP8B4,MINDY2,BLM,DCUN1D3,ZNF213,USP31,CDIP1,ST3GAL2,PFAS,CBX4,TCF3,OAZ1,ERCC1,CCT3,GPATCH4,DENND1B,NUCKS1,PARP1,JMJD4,TESK2,RBM12,UBASH3A,SIK1,POLR1B,ARL5A,ANKRD44,SOCS5,CD96,ARHGAP31,TIMMDC1,PLXND1,GPD1L,CMTM7,TMEM131L,TLR1,NSG1,STARD4,ERGIC1,HNRNPAB,CNOT6,PIK3R1,PLAGL1,HLA-DQA1,PACSIN1,ANKRD6,AP4M1,PIK3CG,SLC35B4,NCAPG2,NCF1,PHTF2,CYP51A1,KRIT1,SAMD9L,SQLE,ASAH1,DUSP4,RELL1,PIGG,DDX31,RUFY3,HSD17B7,COX17,TENT5A,EOMES,DOCK10,ELL2,STK39,METAP2,SMC3,ITGA4,MAT2A,LIN7A,TBC1D4,PHC3,RSRC1,HMGCR,DNAJC30,FAM98B,PTGER4,IPCEF1,CD83,HMGCS1,TNIK,METTL8,ITGA6,ASAP1,FASN,METRNL,MTRR,NUP133,PGM2L1,DNMT3B,TMEM243,ABCB1,CARNMT1,IKZF2,HECA,DTWD2,SLC23A2,SCIN,STON1,LAD1,ANKRD33B,SKP2,RCSD1,PPP1R16B,FAM83D,ATIC,IFT80,ALG8,NCOA7,PKIB,IPPK,S1PR3,FASLG,CHML,EXO1,PUS7L,PPM1B,ITPR1,CIP2A,GSTO1,ST8SIA6,TSPAN13,INSIG1,TLK1,C1orf112,PTER,SCD,RPIA,HSPA8,FAM111A
GSE39820_CTRL_VS_IL1B_IL6_IL23A_CD4_TCELL_DN	MDD	-8.84E-07	0.000149527	0.995283	1381		blood	TWAS	c7	0.995283	1	SRGN,RNH1,LPXN,FTH1,EHBP1L1,POLD4,ARAP1,APPL2,HVCN1,RND1,CELA1,DDIT3,MDM2,FNDC3A,GCH1,AREL1,EIF2B2,SELENOS,EHD4,GATM,USP3,PARP16,PSTPIP1,MCTP2,YPEL3,MT2A,ALDH3A2,SPECC1,NSF,SLC35B1,ITGA3,AMZ2,MALT1,CDKN2D,GMFG,SERTAD1,TRPM4,TNFSF14,GSTM5,DRAM2,SDF4,PPM1J,BCL2L15,ECM1,S100A6,SLAMF1,ATF6,C1orf21,SCCPDH,SGIP1,CST7,SLC4A11,SMOX,TOX2,ZBTB21,GSTT1,CRELD2,HS1BP3,ITM2C,RHOQ,PLEK,NFKBIZ,IRAK2,ALCAM,CD200,GOLGB1,MGLL,KLHL6,VILL,PFKFB4,RIOX2,INTS12,AIMP1,CASP6,NDST1,DCTN4,TNIP1,CYFIP2,GZMA,MED10,CAST,STX7,ZC3H12D,FLOT1,DDR1,DUSP22,SUPT3H,SERPINE1,SKAP2,DGAT1,ARHGEF10,PIWIL2,SLC39A14,GOLGA7,MFHAS1,PPP1R3B,CA13,TRAF1,STOM,SUSD3,PLAC8,CCNI,GPR18,BEND4,OCIAD2,SH3RF1,TMEM43,THEMIS,PTPRK,GPR171,MED12L,TWSG1,PAQR8,ANXA2,CD28,NDRG1,GEM,ID2,MYO10,CRCP,CHD7,NUCB2,NOP53,DLG2,BNIP3L,RAPGEF5,CPVL,YPEL5,FRMD4B,PRKCH,SNAPC1,RFC3,CARHSP1,SYPL1,NEK6,CSNK1G3,ENPP2,CRBN,CDS2,PRRC1,GADD45G,UBE3D,PDGFA,NFE2L2,UPP1,CMAS,GALC,STARD5,MARCHF7,MANF,LAMC1,SH3GLB1,VIM,RNF149,DLEU7,CREB3L2,ETV6,PDIA6,MED30,FAU,CRTAM,TMEM218,SPESP1,CPD,FOSL2,MAP2K6,PHF7,SOX5
GSE39820_CTRL_VS_TGFBETA1_IL6_CD4_TCELL_UP	MDD	3.89E-06	0.0001417	0.978101	1297		blood	TWAS	c7	0.978101	1	DUSP5,SHTN1,BUB3,UROS,PTPRE,MAP3K8,ITGB1,COMTD1,GRAMD1B,PUS3,CD81,GAS2,RHOD,C12orf75,KANSL2,SARNP,MRPS31,OBI1,DGLUCY,ATP8B4,TIPIN,AEN,DCUN1D3,SETD6,RFWD3,CBX1,ENO3,DHX33,PTRH2,CBX4,DNMT1,BAX,FRRS1,DENND2D,CTSS,SETDB1,CCT3,CD1D,AIM2,RCSD1,SERPINC1,RPA2,SLCO4A1,NEFH,PISD,CENPM,PKP4,DPP4,WDR75,INPP1,ANKRD44,HSPD1,DTYMK,DNMT3A,CD96,PLXNA1,RUVBL1,HMCES,PLXND1,RAP2B,TFRC,NRROS,RPP14,SHQ1,TMEM131L,SLBP,RAD50,ITK,ERGIC1,QRSL1,PSMB8,KCNQ5,RREB1,SLC35A1,PARP12,EGR3,BAG4,MTDH,LAPTM4B,CORO2A,SMARCAD1,CNOT6L,GPR183,PPP3CA,LYPD6B,CASP3,SAMSN1,USP25,GLRX,ARAP2,IFIT2,KIF20B,TG,TENT5A,SLC4A7,PDIA5,NRN1,ST8SIA4,OTX1,SUCLG2,SAMD9L,LIN7A,IL6,HMGN3,HMGCR,DBR1,POM121,FAM98B,RAMP3,PIGC,UNG,PTGER4,TMPO,HMGCS1,ASAP1,MRPL39,MTRR,NMRK1,WDHD1,DNMT3B,SELL,POLR1F,FYN,SLC23A2,SEC11C,BID,PPIP5K2,C5orf22,SKP2,RAB19,ALG8,SNX9,PAG1,MRPS28,PDCD1LG2,ATAD1,DDIAS,RFC5,DTWD1,RNF152,ZCCHC2,CRIM1,CWC22,HSPE1,FILIP1L,GSTO1,ASF1A,EVL,PTPN11,TNFSF11,DNAJC15,CREB1,ST8SIA6,INSIG1,TOX,PTER,PLXNC1,ZNF592,VRK2,NCOA2,PTDSS1,ANKRD13C,CTH,DFFB,TARDBP,UBIAD1,FAM111A,ZNF281,NOP10,CDC40,AMPD2
GSE39820_CTRL_VS_TGFBETA1_IL6_IL23A_CD4_TCELL_DN	MDD	-9.88E-06	0.000151195	0.947903	1169		blood	TWAS	c7	0.947903	1	GRK5,MCU,RASSF7,PNPLA2,CTSD,SPI1,MED19,STIP1,FKBP2,TRMT112,MEN1,SAC3D1,SMPD1,ARFIP2,KAT5,BANF1,PC,CPT1A,LAMTOR1,VPS29,ARHGDIB,ITGB7,CELA1,ITGA7,ZC3H10,ING1,PCK2,SDR39U1,NOP9,AREL1,EIF2B2,EHD4,SLC30A4,PARP16,RAB11A,SEMA7A,UBE2Q2,DNAJA4,GFER,CDIPT,ALDOA,ORAI3,HERPUD1,BCAR1,TCF25,PMP22,WDR81,SPECC1,USP22,THRA,RARA,IGFBP4,ATXN7L3,ATP2A3,RNF167,ITGA3,KAT7,RNASEK,FXR2,MIF4GD,ASPSCR1,ALPK2,HAUS8,GNA11,YIF1B,EID2,CLPTM1,KDELR1,RUVBL2,TNFSF14,GPR108,TRIP10,SNAPC2,CERS4,SARS1,TSPAN2,MIIP,DAP3,GLMP,USF1,ACBD6,PFKFB2,MUL1,RER1,IBA57,LUZP1,ZDHHC18,RCC1,YARS1,TCEANC2,DNAI3,ERGIC3,SLC4A11,MPST,KCTD17,IL1RN,CASP8,CYP1B1,TTC7A,NXPE3,EEFSEC,NME6,IFRD2,PCBP4,OGG1,MAEA,SMIM14,AHRR,ATP6V0E1,MED10,TUBB,VARS1,PBX2,RPS18,CUL7,AKIRIN2,TMEM176B,TMEM176A,WIPI2,YWHAG,DENND3,ARHGEF10,REEP4,PIWIL2,BIN3,KYAT1,GALT,GCNT1,CDC14B,WDR1,CCNI,COX18,CXCL1,BEND4,NIPAL1,SH3RF1,PAQR8,PARVG,DDX49,TPBG,GEM,TRAM1,RNF125,DCAF8,UCP2,RPN2,TXNDC5,ASCC1,SNAPC1,SYPL1,NEK6,EIF4E3,FBXO21,CCDC34,GPR180,ZFP36L2,SCPEP1,LPO,IL1R1,PRRC1,VDAC1,DDX10,WBP1L,CCDC107,PIAS2,STARD5,NRP2,ADAM9,PLPP5,TAF6L,GADD45A
GSE39820_CTRL_VS_TGFBETA3_IL6_CD4_TCELL_DN	MDD	3.05E-05	0.000136424	0.822845	1257		blood	TWAS	c7	0.822845	1	CCDC186,DENND10,RNH1,PTPRJ,LPXN,SMPD1,ARRB1,PICALM,TULP3,DAZAP2,GALNT6,ACVR1B,RBMS2,GPR18,GGACT,FNDC3A,NDRG2,TGM1,RABGGTA,DHRS1,GATM,SLC30A4,SMAD3,STOML1,FURIN,MCTP2,CDR2,IL21R,YPEL3,CORO7,MGRN1,MT2A,MT1E,WDR81,TAX1BP3,ORMDL3,HDAC5,TMUB2,ACBD4,NSF,ITGA3,PLSCR3,AMZ2,TMEM107,CDKN2D,TMEM205,TLE6,GRAMD1A,PLEKHG2,TNFAIP8L1,BLVRB,PPP1R15A,TRPM4,WDR47,ECM1,ZBTB7B,SYT11,NTPCR,ZDHHC18,PHF20,SMOX,PRNP,ACOT8,ZBTB21,PTTG1IP,ARFGAP3,TBC1D22A,CNPPD1,DNPEP,SAG,UBE2F,MCFD2,PEX13,KCMF1,KLHL6,CSRNP1,NDUFAF3,NICN1,HEMK1,SRGAP3,AIMP1,PLA2G12A,SEC24D,SMIM14,SEC31A,SLC12A7,CTNNA1,SRA1,RBM22,DCTN4,CYFIP2,MAPK9,CAST,FLOT1,IER3,DDR1,SERPINB1,ECI2,DUSP22,SERPINE1,DNAH11,SUN1,RRM2B,CTSB,CACFD1,UBQLN1,GKAP1,SUSD3,CDC14B,PAPSS1,IFNAR2,WDR1,STX18,SMIM20,TBC1D19,ANXA2,RORA,NDRG1,AVPI1,GEM,ID2,MYO10,RAB2A,ZBED3,PTPN1,UBE2H,COPA,COPG2,WDFY2,PYGL,RNF181,TREML2,PSMC6,YPEL5,ZEB1,NAGK,FRMD4B,SNAPC1,ABAT,CARHSP1,ACAP1,RBM7,STK38L,CCDC6,ZFP36L2,BLNK,SNORD89,PRRC1,REXO4,ADPRM,KLF9,NFE2L2,UPP1,PPP1R3B,S1PR3,AKAP13,RBBP8,AFG3L2,MARCHF7,CAMKK1,SH3GLB1,BABAM2,CREB3L2,ETV6,FAU,FOSL2,MAP2K6
GSE39820_CTRL_VS_TGFBETA3_IL6_IL23A_CD4_TCELL_DN	MDD	3.56E-05	0.000153119	0.816037	1118		blood	TWAS	c7	0.816037	1	NET1,MED19,MEN1,ARL2,SMPD1,ARFIP2,BANF1,PC,CPT1A,PHETA1,ARHGDIB,ACVRL1,ITGA7,USP5,FNDC3A,PIP4P1,PRMT5,TGM1,NOP9,PARP16,UBE2Q2,PSTPIP1,DNAJA4,GFER,AMDHD2,CDIPT,ALDOA,ORAI3,HERPUD1,CENPN,PMP22,USP22,NR1D1,RARA,STAT3,MLX,NPLOC4,MCRIP1,ASPSCR1,CXXC1,ALPK2,MALT1,HAUS8,OCEL1,GNA11,YIF1B,HNRNPL,YJU2,TPGS1,PTBP1,KDELR1,RUVBL2,TRPM4,ATF5,NR1H2,FIZ1,MEX3D,C3,GPR108,TRIP10,SNAPC2,CERS4,MIIP,USF1,MUL1,IBA57,YARS1,ESPN,SDCBP2,AHCY,TRPC4AP,EDEM2,CENPB,ZBTB21,PTTG1IP,MPST,CYTH4,ANKRD54,CNPPD1,CYP1B1,RHOQ,PEX13,SLC4A5,SUCLG1,NXPE3,OGG1,CRELD1,EEFSEC,CRTAP,PCBP4,MAEA,SMIM14,RHOH,CAMK4,SRA1,DCTN4,AHRR,ATP6V0E1,PPP1R14C,RPS18,CUTA,FASTK,WIPI2,TMEM248,MTSS1,ARHGEF10,REEP4,PIWIL2,BRF2,KYAT1,GALT,GCNT1,UBQLN1,SUSD3,NINJ1,PAPSS1,HADH,PLAC8,WDR1,CCNI,BEND4,OCIAD2,PAQR8,C6orf120,CD28,PARVG,ADAM9,ITPRID2,CHAF1B,RNF125,DCAF8,COPA,BIN1,UCP2,CCND3,RPN2,VAMP4,PFN2,C19orf12,TXNDC5,SYPL1,ALDH1B1,RHOBTB1,COMMD7,GPR180,ZFP36L2,BTBD8,MAF,SCPEP1,DEF6,FANCE,GADD45G,NFE2L2,CCDC107,ARHGEF39,EMP1,RMC1,IMPA2,STN1,MRI1,RNF149,RNF220,TAF6L,CAVIN2
GSE39820_CTRL_VS_TGFBETA3_IL6_IL23A_CD4_TCELL_UP	MDD	2.69E-05	0.000163365	0.86943	1071		blood	TWAS	c7	0.86943	1	SGMS1,ARHGAP19,IFITM3,SBF2,SIK3,USP47,FANCF,NUP160,CDCA5,SF3B2,ZNF664,DNM1L,ADCY6,NUP107,ZDHHC17,OBI1,PALS1,NEK9,FOXN3,ZNF770,TP53BP1,FEM1B,TNRC6A,SETD6,CBFB,BLMH,ATAD5,PSMD11,KIAA0753,LPIN2,LSM14A,ZNF565,OVGP1,TRIM33,RFX5,CCT3,GPATCH4,ISG20L2,METTL25B,TRMT1L,MDM4,INTS7,DVL1,PANK4,ZNF436,ARID4B,ERO1B,RBMXL1,ZNF644,TTPAL,MORC3,ANKRD44,SF3B1,PUM2,ING5,UBXN2A,EHD3,TFRC,NRROS,SACM1L,CDC25A,AASDH,COQ2,IGIP,IK,TCERG1,RBM27,ERGIC1,HNRNPAB,PPWD1,SLF1,PLAGL1,ZNF322,ANKRD6,TRIM24,ESYT2,KRIT1,BAG4,ZBTB34,ZNF367,SMARCAD1,CENPE,SLC10A7,INPP4B,UBTD2,BORA,TEX10,NAA20,ZFYVE27,COP1,PTBP2,REV1,SLFN12L,ST8SIA4,CCDC18,PPP2R1B,PTS,ZBTB5,KRBA1,MAT2A,CCNL1,DBR1,ARMC8,CEP70,PWP1,UNG,E2F3,FAM98B,HAUS6,AP1S3,ZNF638,CD83,OXSM,SLC25A3,C5orf34,TNIK,ASAP1,HSPH1,WDHD1,CDK17,RABGAP1L,DNMT3B,FYN,CD1D,FAF1,HECA,TAF1D,SEC11C,CCDC77,RIMOC1,C5orf22,SKP2,CCP110,PKIB,SESN1,DEK,ZDHHC21,LRRC40,WDR3,ATAD1,SHPRH,METTL25,HOOK1,PPM1B,PRKCE,LRRC28,IMPACT,ARHGEF3,PTPN11,ELMO1,CDC40,GPCPD1,CDC7,ZNF280D,TMEM68,COX15,SCD,VRK2,PTDSS1,HSPA8,KCNK10,SLC7A6,DCAF17
GSE39820_IL1B_IL6_VS_IL1B_IL6_IL23A_TREATED_CD4_TCELL_DN	MDD	1.03E-05	0.00013922	0.940915	1164		blood	TWAS	c7	0.940915	1	IDI1,ANXA11,LDHC,CD44,SMTNL1,CTSF,SPTBN2,DENND5A,MMAB,FAM222A,PRICKLE1,TUBA1A,CLBA1,JPH4,LTB4R,GCH1,VASH1,BAHD1,ATP8B4,FAH,MCTP2,MEFV,CPNE2,CIAPIN1,EVI2A,MIF4GD,ARL16,MYL12B,DLGAP1,ELANE,TSSK6,LTBP4,LMTK3,ARNT,PRUNE1,C1orf21,PARP1,INPP5B,GPX7,TNFRSF25,SGIP1,SDCBP2,PROCR,SLC4A11,IL1RN,DPP4,NRBP1,PRKD3,ACYP2,NFKBIZ,ALCAM,FAM43A,MAN2B2,STARD4,ACSL6,STX11,SYTL3,CCR6,CCHCR1,SERPINB1,BACH2,TRAPPC14,SERPINE1,DGAT1,ZDHHC2,SLC39A14,EPHX2,DUSP4,CA13,CA2,RABGAP1,NIBAN2,AK1,FNBP1,CORO2A,SMAD7,CXCL1,GPR183,TXK,SCFD2,PERP,HEBP2,FCRL1,MED12L,PPP4R1,STK10,TENT5A,TPBG,CAPG,RETREG1,BCAS3,VKORC1L1,CCSAP,GALNT2,SLC6A6,OSBPL3,RASGRP3,NRN1,RAMP3,PTGER4,VSIR,METRNL,NMRK1,ELK3,UBE3D,BCL11A,PPFIBP1,GPR65,ENPP2,FUT8,IL1R2,MORC2,RCSD1,GPR161,FAM83D,TMEM169,TPRG1L,PDGFA,FABP5,S1PR3,NCF2,TMTC2,KCNMB4,DTWD1,MBD2,MLF1,COBLL1,GALNT3,GNB4,SCAF1,DEGS2,LDLRAD4,VIM,LRP6,THNSL2,MED30,S1PR1,AHNAK,ABCC4,NOTCH2,CPD,DISP1
