## Supplementary Tables for "A novel multi-omics mendelian randomization method for gene set enrichment and its application to psychiatric disorders": Supplementary_Table_S2_geneset_results_based_on_blood_transcriptome.csv (part 58 of 94)

Gene_set	Disorder	bxy	se	p	nsnp	multi_snp_based_heidi_outlier	tissue	XWAS	MSigDB	P'SMR	q_value	genes
GSE39820_IL1B_IL6_VS_IL1B_IL6_IL23A_TREATED_CD4_TCELL_UP	MDD	1.13E-05	0.000151345	0.940702	1109		blood	TWAS	c7	0.940702	1	SHTN1,SLC18A2,AKR1C3,PARG,HHEX,NFRKB,LGALS12,KCNE3,MGST1,PARP11,CD27-AS1,AJUBA,GZMB,IRF9,ZFP36L1,KCNK13,B2M,CAPN15,SNTB2,PDPR,ZFHX3,MC1R,PLXDC1,IKZF3,HAP1,TBX21,ITGB3,MINK1,COL1A1,PITPNC1,RAB37,KDM6B,CHD3,SHFL,NKG7,ZNF471,SFT2D2,PADI4,IL10,CAMK2N1,AZIN2,PIK3R3,GBP4,GBP6,MX2,TRAPPC10,PEX26,SUN2,SP110,ARL4C,MAPRE3,EPAS1,ARIH2,C3orf18,IRF1,IL4,IRGM,ESM1,CALHM6,ENPP1,MAP7,C6orf136,HLA-B,DSP,ZSCAN21,PARP12,HOXA1,LANCL2,LPL,MYOM2,PPP3CC,ADAM28,NSD3,ERMP1,MFSD14B,PLAC8,SLC2A9,MCUB,TIGD2,FAM241A,PPARGC1A,CASP3,CNN3,DTX3L,CLINT1,F2R,PHF3,BACH1,ZMAT4,ENC1,VASH2,RASGRP1,CMPK2,RSAD2,NCEH1,NNT,USP18,NAMPT,FASTKD3,ABHD17B,RAB4A,RELT,NEURL1B,MINDY3,CD1D,EML4,VIPR1,MPZL2,LITAF,IFNG,PPP1R16B,TCEA1,MBOAT1,P2RX7,MYO6,HUS1,C9orf152,BRD3OS,HACD4,FASLG,PPM1H,UBL3,HOOK1,ATP8B1,SPTLC3,CACNB1,TRAF6,ST8SIA6,PROS1,ACVR2A,CTPS1,MTARC1,ERLIN1,PLCE1,AHR,INTS5,POLR2G,GPAM,RFX7,RNF43,ADGRL1
GSE39820_TGFBETA1_IL6_VS_TGFBETA1_IL6_IL23A_TREATED_CD4_TCELL_DN	MDD	7.75E-06	0.000187193	0.966989	875		blood	TWAS	c7	0.966989	1	NPM3,ECHS1,ZNF248,SFMBT2,MRPS16,SIGIRR,LSP1,TSSC4,MRPL16,TRMT112,DRAP1,BANF1,PTPRCAP,MRPL21,C12orf73,KRT18,SARNP,PRIM1,LAG3,MRPL57,MRPS31,ZNF219,ISCA2,TM2D3,RPS27L,MCRIP2,UBE2I,DCTPP1,FUS,PYCARD,HS3ST3A1,MYO15A,ALKBH5,AARSD1,CHRNE,MYL4,PHB1,PTRH2,TRIM47,LGALS3BP,CBX4,TPGS1,POLR2E,PRDX2,C19orf53,FAM98C,NFKBIB,MAP3K10,ZNF524,MICOS13,NDUFA7,PRAM1,SSU72,BOLA1,SELENBP1,SCNM1,CRABP2,NDUFS2,MR1,PTGS2,PFKFB2,UTP11,PRPF38A,DYNLRB1,PSMG1,UQCR10,RAC2,TOMM22,XRCC6,DTYMK,ATG3,RAB43,ISY1,HMCES,RAP2B,CASP6,PLA2G12A,GAR1,MRPL36,ACSL6,UQCRQ,PFDN1,THG1L,BNIP1,NSG2,HIGD2A,PDSS2,POLR1H,SERPINB9,PSMG4,CNPY3,MRPL2,FIS1,FMC1,TMEM60,LY6E,ALAD,GALT,IDNK,HADH,ADH5,GPR183,GLRX,SPRY1,GPR171,IFI30,NAA20,TPBG,GRHPR,PLXNC1,VEZT,OLA1,RIMBP3C,CAV2,IRAK1BP1,LYRM4,FARS2,RAMP3,RRAGA,UNG,PPM1N,ASCC1,HAT1,LSM10,MRPS15,PSMB7,MPC1,SNRPF,CAPZB,MRPS14,ELOVL5,BID,CHURC1,PHLDA3,SOCS1,CD247,ADPRM,SNRNP27,GLO1,NFIB,ALDH1L2,NUBPL,DTWD1,PSMG2,BHLHE40,GSTO2,PARD3B,MAN1A1,EVL,MRPL32,CD3G,POP5,BANP,WASHC3,MED27,MED30,GINS4,GLIPR1,TECR,NOP10,QTRT1
GSE39820_TGFBETA1_IL6_VS_TGFBETA1_IL6_IL23A_TREATED_CD4_TCELL_UP	MDD	-1.40E-05	0.000151216	0.92609	1254		blood	TWAS	c7	0.92609	1	RAB18,ZEB1,P4HA1,BIRC3,RNF141,CTSW,TMED2,ATF1,CELA1,PRR13,NCKAP1L,PHC1,COG6,FNDC3A,PGF,RTF1,BLOC1S6,SEMA7A,IQGAP1,UNC45A,IFT140,SBK1,CORO7,RSPRY1,CSNK2A2,CRK,WDR81,PAFAH1B1,ALDH3A2,IKZF3,GRN,GPATCH8,PLSCR3,ALPK2,CCDC61,LRRC39,FAM102B,FBXO2,ARHGEF2,EDEM3,ARF1,ARID4B,AHCTF1,CEP85,ZDHHC18,SNIP1,TOX2,TIAM1,ITGB2,BCR,RNF215,TSPO,ATXN10,IL1RN,BMPR2,ING5,PRKD3,KANSL3,MGAT4A,EAF2,CD86,TNK2,CACNA2D2,NISCH,SEC24D,CD38,SEPSECS,HTT,REST,RAD50,MAPK9,GFPT2,PIK3R1,SERINC5,WASF1,SGK1,TAGAP,MAP3K4,NUP153,DDR1,GCLC,ZNF655,ZKSCAN1,INTS1,CASD1,KLF10,MTSS1,ARHGAP39,ZNF251,MTMR7,ASAH1,CSGALNACT1,NSD3,CPNE3,GSN,GAPVD1,PBX3,NOTCH1,DNAJB5,BICD2,PTCH1,POLR2B,FNIP2,SLC39A8,NFKB1,BDH2,CENPE,TIGD2,BMP2K,TNIP2,XRN2,RORA,PLEKHA2,ADAM9,PLEKHF2,PLCG1,SMC6,FNBP1L,NT5E,UBE2H,UBASH3B,COPG2,SVIL,OSBPL3,CTTN,CYRIA,POM121,STX1A,SPART,RAB3GAP2,SPRED1,KRAS,PTBP3,PAIP1,DYNC1I2,SIAH1,CNTROB,ELK3,TMEM30A,TSC22D1,STX2,TGFBR1,CDS2,CTNNB1,MAF,PDPK1,GNA13,NPAT,MYB,GCNT2,PAK1IP1,TMX4,MGAT5,SMARCAL1,INTS4,GAB2,KLF9,ARHGAP25,FKTN,S1PR3,HEMGN,TENT5C,HERC4,GPD2,HNMT,MARCHF7,KAT2B,ARL8B,SLK,UBR3,PXN,MSL1,ZMYM2,TSPAN13,THAP12,CDC16,NAB1,EIF2AK3,ACVR1
GSE39820_TGFBETA1_VS_TGFBETA3_IN_IL6_IL23A_TREATED_CD4_TCELL_DN	MDD	3.64E-05	0.000184155	0.843136	849		blood	TWAS	c7	0.843136	1	UBTD1,B4GALNT4,VWCE,SNX15,CD27,ZNF219,GZMH,ANGEL1,TTC8,NRDE2,TTBK2,IL21R,CFAP119,FBXL19,LPCAT2,GNAO1,COQ9,SPATA33,GRAP,GOSR1,RNF135,MLX,MRPL10,SLC25A11,CD300LB,TMEM88,GALK1,UNK,TXNL4A,F2RL3,PGLS,GDF15,LSR,FFAR2,EML2,PLIN3,PNKP,ZNF558,LZIC,ACP6,GPR89B,ARHGAP30,MR1,DSTYK,RAB42,MECR,C1orf122,KTI12,PARS2,NAPB,CST7,MANBAL,SLC17A9,TPD52L2,SYNJ1,PPIL2,MIF,CSNK1E,SLC25A17,CYB5R3,CCDC115,FAM168B,AAMP,RNF25,GPC1,USP34,SFTPB,ISY1,PLXND1,LMLN,SLC6A20,NICN1,TUSC2,CYB561D2,ARPC4,ANKRD37,MSANTD1,HTT,HPSE,TMCO6,RAB24,RNF130,NLN,HCG4,PRR3,FLOT1,SLC35B2,GIMAP6,NUB1,BCL7B,TRRAP,ARPC1B,MTUS1,PLPBP,TOR1B,FNBP1,PIERCE1,FUT7,TMEM203,IFNAR2,GPR183,SAP30,CFAP97,SIAH2,ANXA2,ANO10,LPP,LSM7,KPTN,ROM1,WDPCP,RASGRP3,KLF5,DESI2,ARGLU1,METRNL,APP,TNKS1BP1,IFFO2,HM13,TFCP2L1,OSBPL10,MYCBP2,BAMBI,TREX1,VCAN,GLO1,TPD52,LRRIQ3,SPAG17,SHLD2,SAP130,TOMM40,CYP46A1,PPM1A,DCUN1D5,BZW2,CCSER2,SQOR,ATP1B3,DNAJC5B,DYNC2I2,TGFBR3,SPESP1
GSE39820_TGFBETA1_VS_TGFBETA3_IN_IL6_IL23A_TREATED_CD4_TCELL_UP	MDD	-2.36E-05	0.000146322	0.871643	1276		blood	TWAS	c7	0.871643	1	BUB3,ALOX5,STOX1,SNX19,PRPF19,RTN3,HPX,POLA2,GRK2,EID3,RILPL1,SCARB1,IPO8,PCBP2,CALCOCO1,MLF2,TMTC4,SPATA13,WBP4,ARHGEF40,UNC45A,ABCC6,PRKCB,POLR3K,HBA2,SEC14L5,PSMB10,SLC7A5,MYO15A,PIGS,SPAG5,MED24,MINK1,ELP5,HSBP1L1,SUGP1,GATAD2A,LPAR2,SMG9,BCAT2,JOSD2,POLD1,MLLT1,RTCA,S100A4,SLC39A1,EFHD2,IVNS1ABP,EIF2D,CD34,PYCR2,SNAP47,MTR,EPB41,POMGNT1,USP1,BCR,TEF,SLC20A1,CKAP2L,ACSL3,TPRKB,ADPRH,KALRN,AP2M1,PSMD2,DGKG,PPA2,GRK4,RFC1,GRPEL1,ISOC1,CTNNA1,WDR55,ARL10,CENPH,RAD17,RPF2,VNN2,SOD2,ZSCAN12,TUBB2A,PPP1R2P1,RPS18,MMUT,LYRM2,COL26A1,FAM91A1,NDUFB9,WASHC5,CALB1,LAPTM4B,UGCG,RAB14,IDNK,PPAT,CLDND1,NDUFC1,STK32B,CLNK,TLR2,TMEM132D,AZIN1,GCFC2,MITF,PARVB,TENT5A,MARVELD1,DHFR,PLCG2,RPAP2,TMED5,SIK2,UBE2H,CORO2B,INTS5,SGPP1,MKKS,GPR160,MSH4,DPM1,MOCS3,MATN1,BNIP2,URB2,EMC1,SLC66A1,GPD1L,PDE3B,NREP,BCL2L13,IL18R1,LIN37,CMBL,PAG1,THAP1,OLFM1,WLS,TNFSF4,TTC23,GALNT3,CLEC5A,TBC1D15,RBM11,IDE,UTP20,LRRC47,REXO4,ANKRD42,NOC2L
GSE39820_TGFBETA1_VS_TGFBETA3_IN_IL6_TREATED_CD4_TCELL_DN	MDD	-2.44E-05	0.000153097	0.873613	1074		blood	TWAS	c7	0.873613	1	NPM3,PRDX3,LHPP,MCU,OIT3,MRPS16,RPLP2,LSP1,MRPL23,C11orf58,SLC22A18,ALKBH3,CSTPP1,NDUFS3,TRMT112,TIMM10B,BANF1,PTPRCAP,CDK2AP2,MRPL21,STK33,C12orf73,GTF2H3,MGST1,ACRBP,EMG1,MRPL57,KLC1,PACS2,TRAPPC6B,MIA2,ISCA2,NME3,METRN,DCTPP1,PYCARD,CIAO2B,PSMB10,HS3ST3A1,PRPSAP2,AARSD1,RNF167,PITPNM3,HAUS1,SPC24,POLR2E,DHX34,FUT2,BAX,RPL36,NDUFA7,SCNM1,MRPL24,NDUFS2,NOS1AP,CRYBG2,AK2,DMAP1,SMOX,PSMG1,AIFM3,UQCR10,PISD,MPST,SMDT1,GCA,DNAH6,SETD5,SEC13,TMEM39A,ISY1,RPP14,TIMD4,HIGD2A,ANKRD55,SRD5A1,MRPS36,KIAA0825,MCTP1,NUP43,POLR1H,PSMG4,CUTA,LAMTOR4,FMC1,RARRES2,TMUB1,POLM,CCDC146,LY6E,LCN12,PSMB1,PDCD2,LGALS3BP,MRPL19,VEZT,SLAMF9,PCDH8,CAV2,LYRM4,FARS2,ISCU,SALL4,ALDH2,VRK1,SCARNA13,TBXT,OSTF1,SNRPF,MRPS14,UCP3,ELOVL5,IL15RA,TMEM242,MPO,BID,CHURC1,PHLDA3,LHFPL2,SNRNP27,AIG1,LAMA2,RXRA,ARMC3,CISD1,PRCP,GPRC5D,HEBP1,DTD2,NUBPL,EMC7,CEMIP,PHOSPHO2,ARPC5L,MRPL32,C19orf53,RSU1,BANP,MPND,STOML2,HLX,GINS4,LURAP1L,SLC35F2,RAB39A
GSE39820_TGFBETA3_IL6_VS_TGFBETA3_IL6_IL23A_TREATED_CD4_TCELL_UP	MDD	-8.21E-06	0.00016509	0.960337	1210		blood	TWAS	c7	0.960337	1	ENO4,RGS10,BUB3,VPS26A,ZMIZ1,TM9SF3,ARFGAP2,RTN3,PITPNM1,FCHSD2,WASHC4,TMEM52B,RIC8B,IPO8,NCKAP1L,ARHGEF40,SRP54,SUSD6,PROX2,SMAD3,IQGAP1,PRKCB,NFATC2IP,PIGQ,CORO7,RSPRY1,CBFB,PHAF1,ZFP1,CRISPLD2,ULK2,CNTD1,IFI35,GRN,ERN1,PITPNC1,NDEL1,NPTX1,PIK3R5,CD226,PARD6G,MFSD12,LSM14A,PLEKHG2,KCNN4,ZNF583,FAM102B,CLCC1,RAP1A,CDC42SE1,AIM2,IL24,LPGAT1,LYST,AKIRIN1,SDCBP2,ZDHHC8,ATXN10,BMPR2,CNPPD1,ACSL3,ATL2,HNRNPLL,MCFD2,DNAH6,TMEM127,XXYLT1,PAK2,RAD18,PCGF3,FBXL5,RGS12,HTT,SLC25A46,LPCAT1,SEC24A,CTNNA1,HBEGF,TAGAP,CCR6,EXOC2,ZNF318,ENPP4,CUX1,KBTBD2,ATAD2,TMEM65,GFRA2,CPNE3,UGCG,GSN,GAPVD1,UBQLN1,BICD2,PTCH1,SLC9B2,ANXA3,SLAIN2,MTHFD2L,EREG,SLC10A7,LEPROT,DHX15,TP53INP1,SLC4A7,BASP1,AKT3,FNBP1L,UBE2H,TRAPPC8,MFSD11,NIN,PYGL,TES,CTTN,GPR160,CYRIA,KDM1A,STX1A,ZEB1,SPRED1,BTBD7,SCAF8,QKI,CD83,KRAS,SNX13,RNF139,LRIG1,DYNC1I2,ATP2C1,SLC25A40,TGFBR2,FCHO2,CTNNB1,MEIS2,SNORD89,AXIN2,UBE2B,BEND7,STXBP3,KLF9,GALNT1,SLC39A6,SERINC1,MANEA,FBXO5,TENT5C,ATE1,AKAP13,IGF1R,SS18,KAT2B,SKIL,CADM2,SLK,TBC1D15,TAX1BP3,ATF7,MBNL2,AAMDC,RDX,RASA3,FBXO11,LAMP1,IFT43
GSE3982_BASOPHIL_VS_CENT_MEMORY_CD4_TCELL_DN	MDD	1.07E-05	0.0001339	0.93649	1255		blood	TWAS	c7	0.93649	1	HIF1AN,C10orf95,ITGB1,SUPV3L1,LRRC20,TSPAN14,ZNF202,GLB1L2,CD82,RASGRP2,LTBP3,CD248,ACTN3,CTSF,GSTP1,EIF3F,ME3,PLEKHA5,AMIGO2,LIMA1,RXYLT1,PHC1,SIVA1,DCAF11,SDR39U1,HACD3,CTSH,TMEM204,MRTFB,CDR2,KCTD5,GGA2,SH2B1,DCTPP1,CLUHP3,GOT2,NAE1,CES2,ADAT1,TRPV2,SLC6A4,EVI2A,KAT2A,CYB561,CHD3,ALOX15B,CHMP6,OGFOD3,CDC37,WDR18,HOOK2,MAN2B1,TMEM161A,MAU2,ZNF14,ZNF571,BCKDHA,ATF5,ZNF587,CD320,PRPF38B,SORT1,C1orf159,TNFRSF4,NECAP2,OLFML2B,EIF2D,PPT1,EIF2B3,AP5S1,SGK2,TOMM34,SEMG1,GMEB2,SETD4,CBR3,CFAP410,SFI1,GGA1,GCAT,MICALL1,DNAL4,SBF1,SLC66A3,LPIN1,BCS1L,PRKD3,ZAP70,MGLL,GP9,SRPRB,ALG3,RPSA,NBEAL2,NCKIPSD,PRKAR2A,NDUFAF3,SLC12A7,RAPGEF6,PLPP1,CAST,COL10A1,C6orf62,LTB,PRRC2A,ABCC10,PILRB,SRRT,DPY19L2P2,EPHA1,GIMAP5,HSF1,ARHGEF10,CHMP7,MYBL1,CPNE3,STOM,GAS1,METAP1,TMEM33,UGT8,INPP4B,GPR171,USP36,SGSH,CD28,DET1,PEA15,RYR2,MAT2A,LARP1,JHY,LRIG1,ATP11A,PIGN,RRAS2,ELOVL4,IFNG,MCCC2,CNDP2,FAM174B,ASCC3,SMPD2,IARS1,TESK1,FOCAD,CUL2,TASOR,NAP1L4,ESF1,CAD,TRIAP1,ACVR2A,CNNM1,PEBP1,HGH1,EML3,IGHV5-78,CAMSAP2
GSE3982_BASOPHIL_VS_NKCELL_DN	MDD	2.44E-05	0.000129542	0.850321	1066		blood	TWAS	c7	0.850321	1	SGPL1,DNAJB12,SIGIRR,PDGFD,CDON,EXT2,LPXN,PLAAT3,RPS6KA4,LTBP3,INPPL1,RHOF,PRIM1,PLEKHG6,LPAR6,MRPL52,DNAJA4,RASGRF1,ADGRG1,GFOD2,PSKH1,MC1R,TOM1L2,SNX11,SKAP1,WRAP53,EXOC7,RHBDF2,MYH10,ENOSF1,HOOK2,PGLS,UPF1,ITPKC,GZMM,DENND1C,CELSR2,C1orf159,GABRD,SEMA6C,VPS72,EIF2B3,SIRPB1,CST7,ITPA,EDEM2,B4GALT5,PRMT2,HDHD5,PEX26,TUBA8,GGA1,DNAL4,INHBB,BCS1L,FARP2,KIF3C,CCT4,AUP1,SIDT1,MGLL,COLQ,SLC26A6,ELOVL6,FAM193A,P4HA2,GZMA,SYNE1,TIAM2,TPMT,MDC1,TUBB2B,ENPP4,PVRIG,ZNF767P,GIMAP6,ABCF2,AQP1,BLVRA,NUDCD3,CLN8,STOM,SPTAN1,LAMC3,PPAT,PLAC8,METAP1,SDAD1,LDB2,CTSC,TMEM14A,MAP1S,HPS1,LPP,DET1,BCAS4,MOCS3,RWDD2B,CASQ1,DCAF8,SEPTIN9,CAD,TFEC,MLXIP,RNASEL,MYO5C,MAPKAPK5-AS1,GFOD1,EPB41L3,LTA4H,FBXO21,RNF8,EFNA5,MCCC2,OPTN,CNDP2,TRIM27,EXOSC7,TESK1,CEMIP,NPC1,HNMT,CHL1,TBL3,FAM3C,PGAP3,ENDOD1,IFT46,KCNJ12,CLNS1A,TMEM223,UBIAD1,NEIL1
GSE3982_BASOPHIL_VS_NKCELL_UP	MDD	7.84E-06	0.000137681	0.954567	1285		blood	TWAS	c7	0.954567	1	TMEM254,TXNRD1,GIT2,H4C9,DAZAP2,KRT81,TESPA1,ESYT1,MYL6,AVIL,PTPN6,C1RL,FRS2,NGDN,SORD,EID1,ADAM10,TRIP4,TM6SF1,CRTC3,MAN2A2,LYRM1,ZDHHC7,KIAA0513,PMP22,MNT,DNAJC7,STAT5B,BRCA1,PITPNM3,POLR2A,GPRC5C,CDR2L,H3-3B,ACOX1,RAB31,BCL2,ADGRE1,CSF1,PDE4DIP,MCL1,PBXIP1,CD244,KDM5B,NLRP3,TMEM59,RERE,SNRPB2,RAB5IF,SERINC3,CEBPB,GNAS,EDN3,BACE2,LRP5L,H1-0,RBKS,MCFD2,SPTBN1,SENP7,GSK3B,OSBPL11,ACAA1,MYD88,CCR1,FLNB,INTS12,FBXL5,S100P,TPPP,TIGD6,SFXN1,SRD5A1,KIAA0319,HLA-B,LY6G6C,RRAGD,ZCWPW1,TMEM140,KCNH2,YWHAZ,CNOT7,NSD3,PPP6C,NUDT2,PDLIM5,MANBA,UBE2D3,TM9SF2,ATP10D,WWC2,HS3ST1,EREG,AREG,CENPU,SIAH2,NDUFV2,AZIN1,WASL,BASP1,LRP12,FAM124B,KCNB1,FNBP1L,BCAR3,ANXA1,PTP4A1,BACH1,PDCD4-AS1,ITPRID2,CAPRIN1,SSBP2,SVIL,RASGRP3,TENM4,TNFAIP8,HSD17B4,TREM2,TREML2,CTNNA2,GRB10,ACTR2,NDUFAF1,GLUL,ZC2HC1A,POP4,SDCBP,CDK7,RAB4A,MRPL42,RAB6A,KLHL29,ANXA2P2,ZNF654,ENPP2,CRBN,PIM1,LMOD1,SKP2,C21orf91,OSGIN2,PIGH,ADGRE2,MXD1,BEGAIN,CYB5R4,RUSC2,FAM66D,BTG1,SEC23B,IMPACT,TTC21B,MANF,BHLHE40,GSTO1,SH3GLB1,AAMDC,CHPT1,MTARC2,MTARC1,EXT1,ACVR1,NOP10,SSR3,FLI1,MIA3,LYL1
GSE3982_BASOPHIL_VS_TH1_UP	MDD	2.95E-05	0.000124117	0.812303	1396		blood	TWAS	c7	0.812303	1	VCL,SORBS1,FRAT1,IFITM2,SWAP70,VPS11,RTN3,SH2B3,PLBD1,ARHGDIB,ASB8,BIN2,NFE2,NACA,R3HDM2,KIF5A,CTDSP2,CD9,N4BP2L2,VWA8,ARHGEF40,ZNF106,TRIP4,RPS15A,PRKCB,KATNIP,HBZ,CTCF,TSNAXIP1,HP,MAP1LC3B,PMP22,STAT5B,ICAM2,SLC2A4,POLR2A,EMILIN2,MBP,ZNF266,LSM14A,PGLYRP1,PRPF3,POGZ,LAMTOR2,SPEN,CFAP45,DCAF8,CR1,PPP2R5A,LGALS8,FGR,SCP2,TMEM59,RERE,SRSF6,SERINC3,SYCP2,PCMTD2,BACE2,PRMT2,LPIN1,LAPTM4A,LMAN2L,GSK3B,IQSEC1,COLQ,KLHL24,EIF4A2,FBXL5,PDGFC,KIT,EXOC1,MAN2B2,S100P,FAM13B,BRD8,IK,FAF2,ANKRD55,DSE,PLAGL1,HCP5,HLA-DPB1,ILRUN,BACH2,ZCWPW1,HBP1,HOXA9,BBS9,MTERF1,AKAP9,SMURF1,CCAR2,MEGF9,PTGS1,PBX3,NUDT2,PCSK5,PRDM8,ATP10D,P2RY14,P2RY13,NPIPA1,AP3S1,NDRG1,PLEKHF2,TRAM1,WIPF1,SVIL,BCL6,RPS25,PRDM4,WSCD2,RRAGA,DENND4C,BTBD7,UBA3,MAP2K4,PCTP,BAZ2B,MARCHF7,DPY19L1,UBXN2B,SDCBP,SARAF,C11orf71,RAB4A,HCK,UBE2E3,TSC22D1,PTPRC,IQGAP2,DUSP1,POLR1D,AGTPBP1,MAF,KDM5A,FAM172A,ATM,MKRN1,OSGIN2,MFSD1,RNF139,KLF9,MXD1,SERINC1,CD164,NCF1C,TLR4,CAPRIN2,GALC,ARHGAP15,TRANK1,MGAM,SH3GLB1,ZNF32,SYF2,LMBRD1,MTARC1,USP15,S100A4
GSE3982_BASOPHIL_VS_TH2_UP	MDD	4.88E-05	0.000126076	0.698812	1564		blood	TWAS	c7	0.698812	1	PTPRE,DNTT,IFITM2,TMEM80,PIK3C2A,PHF21A,GDPD5,WASHC4,GIT2,CSAD,TESPA1,CD63,R3HDM2,NECAP1,CLEC4A,DCUN1D2,PARP4,N4BP2L1,N4BP2L2,DHRS7,RAD51B,SPTLC2,CALM1,TMEM87A,B2M,TPM1,ELOB,ADCY7,CTCF,HP,PAFAH1B1,NLK,PYY2,TRIM37,PDE6G,MYL12B,PSTPIP2,ZBTB7C,ZNF516,MBP,LSM14A,CD33,RPL28,ZNF586,ADGRE1,POGZ,CR2,PPP2R5A,MACF1,SIRPA,CTNNBL1,OSER1,SERINC3,IGLV1-44,GUSBP11,TTC38,CELSR1,LAPTM4A,SEPTIN2,EPAS1,RHOQ,SOCS5,OSBPL11,CEP63,PDCD6IP,BSN,FLNB,BST1,IK,TIGD6,SRD5A1,ZFYVE16,FIG4,CDK19,DSE,PLAGL1,DYNLT1,TDP2,HCP5,HSPA1A,HLA-DQB2,HLA-DPA1,HLA-DPB1,ILRUN,RREB1,PILRA,TMEM140,CLIP2,GSAP,AKAP9,PEX1,ARHGEF10,CA3,MEGF9,PTGS1,UBAP1,TDRD7,TMOD1,ST3GAL6,TSC1,ATP10D,ARAP2,P2RY14,ABHD5,NDRG1,PLEKHF2,LRP12,NCF4,TMED5,SLCO3A1,ANXA1,ADD3,SVIL,RASGRP3,BCL6,RHEB,SUPT20H,RRAGA,MAPKAPK5-AS1,UBA3,MAP2K4,BAZ2B,RARB,UBXN2B,PRR5L,EPB41L3,C11orf71,RAB4A,ZMYND8,CASP4,JAK1,CILK1,ANXA2P2,HGF,RASSF2,AGTPBP1,BID,KDM5A,PARP8,AP5M1,CREG1,OSGIN2,PLCB1,USP8,CYB5R4,WWP1,CPEB3,HBB,TRIM5,GALC,SOS2,SYNM,ARHGAP15,GALNT3,TRANK1,MGAM,FLT3,ZZEF1,PRKAB1,CHPT1,DRAM1,SORCS3,CCSER2,ZNF37BP,FAU,KATNBL1
GSE3982_BCELL_VS_BASOPHIL_DN	MDD	4.04E-05	0.000137632	0.768892	1398		blood	TWAS	c7	0.768892	1	VCL,TALDO1,RTN3,CHST11,FAM186A,DAZAP2,BIN2,NFE2,CD9,C1RL,FOXJ2,NECAP1,PARP4,FRY,ELF1,LPAR6,B2M,IL32,CKLF,DPEP2,HP,ATP2C2,ZDHHC7,MAP1LC3B,NLK,PYY2,ATP1B2,PDE6G,RAB31,PSTPIP2,MBP,ADGRE1,POGZ,S100A8,UBAP2L,EFNA1,SLC25A44,CFAP45,FCGR3B,ATP2B4,CDA,PPP2R5A,FUCA1,RIMS3,TMEM59,SIRPA,CST3,CST7,CTNNBL1,SERINC3,GNAS,SYCP2,H1-0,DBI,LAPTM4A,NECTIN3,ABCC5,ITGA9,CX3CR1,MYRIP,CCR5,INTS12,FBXL5,BST1,PDGFC,KLF3,S100P,ITK,SFXN1,GZMA,DDO,DYNLT1,TUBB2B,VEGFA,RRAGD,PILRA,COX6C,DENND3,PBX3,PTGES,DBH,PLGRKT,WDR1,SMAD7,CXCL8,PALLD,JARID2,ABHD5,ETS2,LRP12,CA8,FAM124B,CEBPB,FNBP1L,PTP4A1,ZNF148,PDCD4-AS1,ITPRID2,TPST2,PSMD1,MTRF1L,OSBPL3,SGPP1,NDUFS1,GRB10,ACTR2,SELPLG,GLUL,TOB1,NME8,MAPKAPK5-AS1,PCTP,SDC3,PRR5L,ADIPOR2,SEMA3C,SOX13,DUSP1,NRDC,RASSF2,ELOVL4,KDM5A,C21orf91,CREG1,ADCY10,OSGIN2,SEMA4D,SERINC1,TLR4,FAM66D,ARPC5,SEC23B,CRIM1,BHLHE40,GSTO1,FLT3,CD3D,CD3G,SLC4A1AP,BABAM2,RNF10,CHPT1,DRAM1,TREM2,CDHR1,RNFT1,CDH2,ACVR1,SLC12A6,ADGRE5
GSE3982_BCELL_VS_BASOPHIL_UP	MDD	2.11E-05	0.000131471	0.872783	1291		blood	TWAS	c7	0.872783	1	GRK5,ERCC6,ZNF202,JAM3,GLB1L2,PLAAT3,RASGRP2,PPFIBP2,ABCB9,SPATS2,PRIM1,SHMT2,RXYLT1,LRRC23,LPCAT3,MCF2L,CRIP2,SDR39U1,TTC9,COQ6,RPUSD2,TSPAN3,ANTKMT,NUBP2,MRTFB,BFAR,GGA2,CORO7,SEC14L5,TRADD,DUS2,MLYCD,DBNDD1,KLHL11,KPNA2,C17orf80,GAA,OGFOD3,SETBP1,TCF3,CSNK1G2,PLEKHJ1,IGFLR1,DMWD,CCDC9,ZNF473,NLRP2,MZF1,TNFRSF1B,PLCH2,INTS3,CPLANE2,LY9,OLFML2B,PRG4,FCMR,PARP1,PHACTR4,AK2,C1orf109,PABPC4,PPT1,NASP,TTC4,NOP56,MAVS,TTPAL,TOMM34,SEMG1,ACOT8,TCFL5,DOP1B,HDHD5,SLC7A4,IGLV1-44,GUSBP11,GGA1,APOBEC3G,CBX7,PSD4,SCLY,SLC41A3,SRPRB,GAK,FAM193A,SLC25A4,TMEM156,HPSE,P4HA2,RUFY1,PLPP1,HLA-DRB6,LTB,HLA-DRB1,HLA-DPA1,DNPH1,BACH2,PMS2P1,SRRT,ABCF2,EIF3B,NUDCD3,ZDHHC4,MTSS1,CLN8,PPP3CC,CHMP7,MFHAS1,NDUFA8,PPAT,HS3ST1,ATP10A,CD1A,RPS21,TEX10,TP63,WDR77,LARP1,EEF1B2,GPR75,PFN2,GNB5,GRK3,CD83,C1orf216,ASAP1,LTA4H,TMEM243,FBXO21,PEBP1,DCLRE1C,RPP38,THADA,MTAP,ZBED8,ST13,SYT17,SZT2,ASCC3,SMPD2,FABP5,CD72,BRD3OS,TOMM70,FAM3C,PGAP3,ENDOD1,ZBP1,CAD,RUBCNL,CRYL1,MTFR1,FANCG,NDUFB8,MTMR4,EIF2AK3,IGHV5-78,PLPP3,GEMIN4,AMPD2
GSE3982_BCELL_VS_CENT_MEMORY_CD4_TCELL_DN	MDD	3.59E-05	0.000158824	0.821399	1068		blood	TWAS	c7	0.821399	1	AKR1C1,TSPAN15,RRM1,CSTPP1,DCHS1,GABARAPL1,SBNO1,DAZAP2,HNRNPA1,EEF1AKMT3,M6PR,FCF1,CSPG4,FBXO22,MT1F,CETP,MMP15,USP10,PLXDC1,FKBP10,MEOX1,RUNDC3A,HOXB2,NXN,SLC14A1,MBP,ADNP2,AP1M2,MAG,CD177,MLLT1,ADGRE1,KIF1B,TSPAN2,DENND1B,PCNX2,ZDHHC18,TTC22,SAMHD1,SDC4,RUNX1,TMPRSS3,GRAP2,DPP4,TNS1,BOK,COLEC11,SEMA4C,ZAP70,TTLL3,NECTIN3,POGLUT1,P2RY1,ITGA9,CASP6,HTT,SLC12A7,ACSL6,TCF7,KLHL3,PCYOX1L,COL10A1,CCDC170,SLC22A1,ZNF12,ZNF34,SORBS3,WHRN,MVB12B,SPATA6L,GAS1,EVC,ACKR3,LRRFIP1,PTPN13,TLR3,TXK,ATP10A,LGALS3BP,CD28,SMIM7,ZNF467,CHN1,AUTS2,MTRF1L,NPR2,E2F3,C1orf216,PRR5L,CYBRD1,FAM168A,MICAL2,MLLT3,NRXN1,IL18RAP,ITGA2,IL7R,SATB1,FAM174B,MSR1,TPM2,RASAL2,PATJ,GPA33,NAP1L4,LDHB,MANSC1,CREBL2,MPHOSPH8,SYNM,SEPTIN9,ING3,CACNB1,KLHL23,DNAH7,ADTRP,PXN,SASH1,ADCY10,POLD3,CAMSAP2,KIF21B,PRL
GSE3982_BCELL_VS_CENT_MEMORY_CD4_TCELL_UP	MDD	1.84E-05	0.000131314	0.88882	1495		blood	TWAS	c7	0.88882	1	ADRB1,CHST15,MAP3K8,ALOX5,ADK,HHEX,PDLIM1,IRF7,SWAP70,AMPD3,SIDT2,HPS5,CAT,MS4A1,SLC15A3,CHKA,YBX3,CKAP4,ARPC3,OAS1,PUS1,CHFR,GUCY2C,SHMT2,CLEC4A,NUMB,GSTZ1,SLIRP,DGLUCY,SERPINA1,CLMN,TCL1A,TMEM62,TSPAN3,CTSH,SNN,TNFRSF17,BAIAP3,DUS2,EMC8,IRF8,ATPAF2,USP22,DHRS7B,CASC3,CNP,TMUB2,P2RX5,ZNF232,TNFSF13,NT5C,RAB31,ACP5,LYL1,CACNA1A,B9D2,KCNN4,TULP2,SPIB,FCER2,ENSA,S100A8,METTL25B,FCGR2B,FCGR2C,TOR3A,PSEN2,FGR,UROD,MMACHC,TRIB3,BLCAP,PKIG,BACE2,TOP3B,GUSBP11,CSF2RB,TST,MICALL1,APOBEC3G,TBC1D22A,RHOB,SAG,EHD3,RHOQ,PLEK,ANXA4,HTRA2,HK2,CD200,SIDT1,DALRD3,SEL1L3,TMEM156,COQ2,CD14,HARS2,RUFY1,PDE7B,H2AC6,H2BC12,HLA-DRA,HLA-DRB1,HLA-DOB,HLA-DMB,HLA-DMA,HLA-DPB1,IRF4,TFEB,BICRAL,BACH2,GNA12,SCRN1,ZDHHC4,RABGEF1,LAT2,MTSS1,SQLE,TRIB1,MRPL15,TMEM70,CA2,PAPSS1,BANK1,BMP2K,ATP10D,HS3ST1,PARM1,TBC1D9,PIP5K1B,PPP1R16B,COX17,MZB1,HSP90B1,ISG20,BHLHE41,BASP1,MAP3K9,FBXO41,NT5E,LMO2,SEC14L1,RASGRP3,GALNT10,ALDH2,ZSCAN32,SYPL1,ZNF804A,BCL11A,CD1C,RASSF2,TSHR,CDKN1A,ADA2,C5orf22,MEF2C,LAMP5,ORC5,SYT17,URB1,HDDC2,CKS2,PSAP,E2F5,OPN3,ADO,SEC23B,SAV1,TERF2,TUBB6,TCF4,COPB2,COBLL1,EIF2AK3,AGPAT5
GSE3982_BCELL_VS_EFF_MEMORY_CD4_TCELL_DN	MDD	-4.13E-06	0.000163105	0.979823	990		blood	TWAS	c7	0.979823	1	SHTN1,BAG3,HTRA1,ZCCHC24,CDHR5,RRM1,CSTPP1,ARRB1,KLRF1,TAS2R14,TRPV4,ETV6,CCNT1,TNFRSF1A,SLC2A3,FCF1,RAD51,B2M,FBXO22,PLIN1,APOBR,ITGAL,SLC12A3,CETP,BEAN1,COPZ2,DLX4,MRC2,STRADA,CD300A,ALOX15B,NXN,ENOSF1,LPIN2,FECH,COL5A3,ZFR2,GZMM,DMWD,FKRP,CCDC9,KLK14,ZNF480,SH2D3A,MUC1,RUSC1,ETV3,PYHIN1,CHI3L1,DHDDS,STIL,DSTN,CST7,SAMHD1,EDN3,GGA1,NPTXR,GRAP2,RIBC2,ARL4C,PLXND1,ABCC5,CX3CR1,ZNF197,TNNC1,STAB1,DCBLD2,CASP6,LGI2,COL10A1,NCAPG2,BBS9,ZNF12,PTP4A3,PLEC,SH2D4A,DOK2,BMP1,MVB12B,AK1,PTGDS,HABP4,CORO2A,P2RY13,MEIS1,ESR2,NDRG1,CACNB2,MYO10,LRP12,EXOC6B,RAB11FIP5,LOX,ANXA1,SLC28A3,PSMD1,LRRFIP1,CMKLR1,ERC1,CLIC5,ANGPT1,HELZ,SOX13,PAM,IL7R,TMC5,SATB1,ZNF365,LDHB,GUCY1B2,LDLRAD4,NCKAP1,CIT,PXN,TRIAP1,OASL,AOAH,EXTL2,WDR76,ZNF91,PDE3A
GSE3982_BCELL_VS_EFF_MEMORY_CD4_TCELL_UP	MDD	2.49E-05	0.000134809	0.853501	1518		blood	TWAS	c7	0.853501	1	INPP5A,ECHS1,ALOX5,ADK,PDLIM1,ENTPD1,IRF7,TALDO1,SIDT2,CAT,SLC15A3,UVRAG,OAS1,CHFR,SPATS2,SHMT2,CCT2,ING1,CCNB1IP1,SLC7A7,ZNF410,CLMN,LRRK1,TMEM62,GATM,MYO1E,RPS27L,SYT17,NUP93,DUS2,DBNDD1,LLGL1,USP22,NUP88,ATP5MC1,RAB31,CFD,CIRBP,ACP5,CACNA1A,GNG7,APBA3,KCNN4,ZC3H4,KPTN,SIGLEC5,U2AF2,ZNF154,FCER2,CEPT1,CHD1L,FDPS,FCGR2C,TOR3A,EIF2D,EPHX1,CLIC4,NASP,UQCRH,RBM12,PKIG,SLC17A9,SIK1,GSTT1,TST,MICALL1,TBC1D22A,MRPL33,CD200,EAF2,IQSEC1,ST6GAL1,RUBCN,SPCS1,RNF4,FAM193A,SEL1L3,TMEM156,COQ2,TXNDC15,FAT2,RUFY1,EPB41L2,STX7,H2AC6,HLA-DQB1,HLA-DOB,HLA-DMB,HLA-DMA,HLA-DPB1,IRF4,LY86,UBE2J1,PTPRN2,LAT2,CLIP2,ZHX2,CLN8,MRPL15,TMEM70,TMEM268,RAB14,NDUFA8,NDUFB6,SPATA6L,IFNGR2,METAP1,SH3BP4,GATB,PARM1,TBC1D9,COL9A3,SLC2A5,ISG20,BHLHE41,BASP1,FBXO41,NT5E,XYLT1,VPS50,SOD1,RASGRP3,CYRIA,SERTAD2,MCM5,NDUFAF1,PIGC,CD83,PCTP,SCPEP1,SIAH1,ATXN7L1,SYPL1,NUP133,LTA4H,CDK14,MRM2,RNFT2,IL4R,MRPL13,ZDHHC14,ARL4A,TSHR,ATP6V1E1,MICAL3,LIN37,MARCHF3,MEF2C,ST13,SMARCAL1,SMPD2,MICAL1,TNS3,PEX11B,OPN3,ADO,TERF2,SEC14L1,ITPR1,KCNQ1,ZBTB10,RUBCNL,CLNS1A,CHPT1,MTFR1,CUX2,AGPAT5,POLB
GSE3982_BCELL_VS_NKCELL_DN	MDD	3.62E-05	0.000146396	0.804587	1139		blood	TWAS	c7	0.804587	1	HTRA1,AKR1C1,VCL,GATA3,IFITM1,PDGFD,ADM,SLC43A3,DNAJC4,TXNRD1,KLRB1,GABARAPL1,GLTP,EEF1AKMT3,M6PR,PZP,COQ6,VASH1,MFGE8,ITGAL,SEC14L5,MT3,USB1,RPA1,SKAP1,PITPNM3,PITPNC1,ALOXE3,MXRA7,PDE6G,SECTM1,ENOSF1,LPIN2,PDE4A,TYROBP,MADCAM1,ARHGAP35,C5AR1,GRIN2D,FPR2,ZNF702P,LAIR2,KIR3DL1,CELSR2,MUC1,RUSC1,HSPA6,ELF3,ATP2B4,KLHDC8A,PPP2R5A,NLRP3,ZDHHC18,LCK,ZNF362,SAMHD1,OSBPL2,SCAF4,RCAN1,SYNGR1,ADM2,PKP4,ARL4C,REEP1,HDAC11,COLQ,XCR1,SPON2,ADAM29,LGI2,ZCCHC4,SCARB2,AFF4,ADRB2,ITK,THBS4,SYNE1,TIAM2,DHX16,C2,TFR2,POMZP3,SCRIB,DOK2,CLU,GPR107,UBAP1,ABCG2,TTF1,TXK,PALLD,RORA,LPP,NCAM1,SYCE1L,TPST2,ACP3,MLXIP,CCNA1,IGF2R,IPCEF1,C1orf216,UNC5B,N4BP1,SOX13,MTAP,KIF21B,FOXI1,OTULINL,CD247,MSR1,PATJ,MMRN2,TBC1D8,BHLHE40,ZMAT3,CD3D,DDX6,SGSH,CYP24A1,TRIAP1,SASH1,NRG1,MYO7A,EXTL2,POLD3,HCG9
GSE3982_BCELL_VS_NKCELL_UP	MDD	6.79E-07	0.00014921	0.996371	1376		blood	TWAS	c7	0.996371	1	ALOX5,PPA1,ADK,PDLIM1,EPS8L2,SWAP70,AMPD3,HMBS,SERGEF,HPS5,UVRAG,ARPC3,ABCB9,PUS1,GUCY2C,H4C9,SPATS2,SHMT2,CCT2,NAXD,TRAF3,TTC9,GATM,TSPAN3,BAIAP3,CRYM,TRADD,GFOD2,FA2H,GABARAPL2,HSBP1,ADPRM,P2RX5,RPAIN,CLDN7,GPRC5C,ATP5F1A,NFATC1,CIRBP,TCF3,ATP8B3,B9D2,IRGQ,FCER2,OAZ3,DAP3,ISG20L2,FCRL2,SLAMF1,FCGR2B,TOR3A,CR1,CLIC4,PABPC4,PDE4B,BLCAP,PKIG,CBR3,BACE2,MX1,ADARB1,EIF3L,MIEF1,BIK,TBC1D22A,RAB3GAP1,LAPTM4A,ITM2C,EHD3,HK2,C3orf52,CD200,TSEN2,HEMK1,SEL1L3,TMEM156,RHOH,HDAC3,B4GALT7,DSE,EPB41L2,ENPP3,EZR,KIAA0319,H2AC6,H2BC12,LTB,HLA-DOB,HLA-DMB,HLA-DMA,HLA-DPB1,IRF4,TJAP1,UBE2J1,ZCWPW1,GNA12,PTCD1,FDFT1,SQLE,NSD3,RAD23B,ATP6V1G1,PPP6C,APTX,AQP3,NUDT2,GLDC,BANK1,PDE6B,HS3ST1,PIP5K1B,COL9A3,PPP1R16B,ISG20,FBXO41,DNAJC3,NT5E,N6AMT1,SSBP2,WDR77,RASGRP3,LARP1,BCL6,LYRM4,NDUFAF1,GNB5,TCL1A,LTA4H,UBE2N,ASXL1,TMEM243,CBFA2T2,BCL11A,CCDC6,OSBPL10,ELOA-AS1,THADA,G3BP1,MYH3,ZDHHC14,TSHR,GTF2A1,LY96,MARCHF3,CIITA,MZB1,RPL10A,IMPG2,RPL24,GAB2,SMPD2,TNS3,CD72,FH,OPN3,ADO,LDHB,DMAC2L,SAV1,GTF2F2,RUBCNL,LAMC1,PSMA2,LYL1,CACNA1A,CNTNAP2,RPL15,CLNS1A
GSE3982_BCELL_VS_TH1_DN	MDD	-2.18E-05	0.000177758	0.902604	1044		blood	TWAS	c7	0.902604	1	NRP1,KIFBP,PPIF,ZCCHC24,HELLS,SLC25A22,HMBS,RRM1,MTCH2,SLC43A3,MRPL16,FOSL1,LRFN4,PITPNM1,TRPV4,TMEM106C,SPRY2,CEP170B,NGDN,GZMB,NDN,RAB11A,ZWILCH,MFGE8,PRC1,PAQR4,DCTN5,PLK1,APOBR,NUPR1,QPRT,FUS,MT3,ELAC2,COPZ2,KPNA2,JPT1,MYH10,SECTM1,TYMS,TXNL1,CEBPA,GZMM,GIPR,PTGIR,LAIR2,MUC1,ATP2B4,UTP11,KIF2C,PLK3,NASP,ACOT7,TNFRSF25,TNFRSF9,CST7,RNF24,CBS,U2AF1,NEFH,TST,RPRM,DTYMK,CLIP4,MAL,NECTIN3,ZBED2,CDC25A,ELOVL6,RBM47,APBB2,HOPX,GRPEL1,AFF4,HBEGF,ITK,SFXN1,HK3,PHACTR2,DYNLT1,SLC22A1,FLOT1,MPIG6B,TAP2,TAP1,RBM28,TTC26,RNF19A,ENY2,REEP4,RAD23B,SLC31A1,ABCA2,CORO2A,ST3GAL6,EVC,SMAD7,SPP1,ANXA3,SAP30,TWSG1,SPSB1,CD28,EXOC6B,RAB11FIP5,CTTN,ZBTB43,NDUFS1,ATP9A,IPCEF1,ADIPOR2,GBAP1,CLSPN,DLGAP5,AK4,PARD3,IL15RA,BAG2,PDE3B,IL18RAP,ZBED8,PTTG1,SMAD5,ITGA2,BTG3,C21orf91,CD247,BARD1,FN1,CDC123,OPTN,CKS2,ARL3,PDGFA,FABP5,NAP1L4,WSB2,UGGT1,BHLHE40,FNDC3B,AGK,CYP46A1,HACD1,FANCG,SCD,SQOR,WNT11,GADD45A,WDR76,ZNF91,ASF1B,APOD
GSE3982_BCELL_VS_TH1_UP	MDD	-6.85E-06	0.000134832	0.959483	1397		blood	TWAS	c7	0.959483	1	CUZD1,NDST2,STAMBPL1,SIDT2,TAGLN,VPS11,ZNF202,JAM3,B3GAT1,C11orf21,CAT,SLC15A3,GVINP1,BBS1,GIT2,DAZAP2,HNRNPA1,STAT6,NACA,LPCAT3,FOXO1,CRIP2,CRIP1,FAM30A,ABCD4,NEK9,LCMT2,GATM,ADPGK,ADCY9,CTCF,DUS2,GSE1,TTC19,RAP1GAP2,TMUB2,CDK5RAP3,CD300A,SLC5A5,CD22,SPINT2,ZNF155,SLC6A16,SPIB,ZNF211,ZSCAN18,ZNF329,MZF1,CDC14A,DPH5,CEPT1,SLC35E2B,FCGR2C,CR1,CD52,C1orf109,MUTYH,EFCAB14,YIPF1,UQCC1,TCFL5,DOP1B,BACE2,ESS2,PPM1F,RAB36,GUSBP11,PIK3IP1,PATZ1,SGSM3,NCK2,DGKD,FARP2,CD200,SIDT1,KLHL24,TCTA,SLC25A4,SPINK2,ADRB2,SLC36A1,ESM1,CCN2,TULP4,RNASET2,ALDH5A1,HCP5,TUBB2B,HLA-DRB6,RGL2,PHF1,TFEB,CNPY3,ZCWPW1,REPIN1,RABGEF1,SYBU,CSGALNACT1,CHMP7,ADAM28,CA2,PTGS1,KYAT1,ENTR1,ZNF510,PLAC8,IFNAR2,USP36,NPIPA1,CCDC170,HPS1,PLEKHF2,TP63,LOXL2,SLC35E1,ZHX3,PLXNC1,SYK,MAT2A,WDR77,MKKS,IRS2,RAPGEF5,SNX3,TMEM8B,GNB5,IGLL3P,ALDH2,CD83,CPLANE1,TCL1A,MYO16,SIAH1,RAB4A,LTA4H,HCK,RNFT2,FBXO21,ZNF804A,CD1C,SCPEP1,LIN37,MEF2C,ST13,MFSD1,DLK1,NCF1C,HUS1,RALGPS2,OPN3,ZNF385D,TNFRSF13B,LAMC1,SRPK2,RUBCNL,PRKAB1,PSD3,PLPP3,MCF2L-AS1,IL27RA,AMPD2,LYL1
GSE3982_BCELL_VS_TH2_DN	MDD	8.12E-06	0.000143179	0.954751	1161		blood	TWAS	c7	0.954751	1	GATA3,MYOF,RCN1,RRM1,LRFN4,TXNRD1,CDK2AP1,TMEM106C,CCNT1,XRCC3,CDKN3,DLGAP5,ARHGAP11A,CEP152,MFGE8,COQ7,PAQR4,PLK1,SEPHS2,FUS,MT2A,ADGRG1,GINS3,ATP2C2,GINS2,ALDH3A2,MEOX1,HOXB2,JPT1,MYH10,TYMS,FECH,STAP2,PTGIR,HSD17B14,LAIR2,CENPS,VANGL1,GABRD,KAZN,SDHB,SFT2D2,AK2,UTP11,KIF2C,NASP,DHCR24,ACOT7,CST7,ZNF334,CBR3,PSMG1,U2AF1,CDC45,GSTT1,SEC14L2,MAPK11,DPP4,SCLY,YIPF4,EPAS1,BDH1,CDC25A,DCBLD2,G3BP2,AFAP1,ITK,SFXN1,HNRNPAB,MAP7,ACOT13,TAP2,RBM28,HILPDA,TTC26,GIMAP5,RNF19A,NTAQ1,BMP1,SLC39A14,MRPL15,TMEM70,RAD23B,SLC31A1,TRAF1,DAPK1,ADGRA3,HRH1,PALLD,CENPU,ABHD18,RAB38,INPP4B,CD28,ANO10,GEM,DHFR,LRP12,DIXDC1,AKAP12,NFIL3,PYGL,TBC1D4,MIS18BP1,ATP9A,C1orf216,TNIK,YES1,MRPL42,ADAM22,C1orf112,FYN,BAG2,NINJ2,PTTG1,BTG3,CKS2,MYB,WARS2,NAP1L4,SEC23B,HDC,BHLHE40,ZBED2,AGK,SPC25,KLHL23,PAK1IP1,HACD1,PIMREG,HLX,SEC61A2,CDC123,MSH6,AOAH,SPA17,ASF1B
GSE3982_BCELL_VS_TH2_UP	MDD	3.63E-06	0.000128023	0.977365	1505		blood	TWAS	c7	0.977365	1	C10orf95-AS1,CTBP2,ZNF239,VCL,IFIT1,PDLIM1,TMEM80,TAGLN,SCN2B,SLC15A3,NAA40,TPP1,GVINP1,RIN1,BBS1,KDM2A,TCIRG1,PPFIBP2,FCHSD2,KLRK1,YBX3,TCTN1,ABCB9,GOLGA3,DAZAP2,HOXC4,ZNF839,SLC7A7,AP1G2,PSME1,IRF9,GATM,PARP16,STOML1,TSPAN3,HMG20A,RASGRF1,MAPK8IP3,DPEP2,DUS2,GABARAPL2,ATPAF2,EPN2,TMUB2,TNFSF13,MYO15B,ACP5,ZNF440,LYL1,SIGLEC5,ZNF586,ZSCAN18,SH2D3A,MCL1,CD48,FCGR2C,EFCAB14,YIPF1,KIF16B,BPI,PKIG,TCFL5,MX2,RAB36,PIK3IP1,MICALL1,APOBEC3G,UPK3A,CXCR2,DGKD,CD207,TMEM127,SIDT1,SLC41A3,RAF1,NUP210,KLHL24,ZKSCAN7,FAM193A,SLC25A4,TCF7,JADE2,TXNDC15,MAML1,TULP4,KIAA0319,PRSS16,ZKSCAN4,RNF39,HCP5,HLA-DRA,HLA-DRB1,HLA-DOB,HLA-DPA1,VPS52,DUSP22,PNRC1,PRKAR2B,HBP1,KDM7A,RABGEF1,POMZP3,DENND3,ARHGEF10,GFRA2,PPP3CC,CHMP7,ADAM28,TMEM268,PTGS1,TBC1D13,UBAC1,ENTR1,NFX1,AQP3,SPATA6L,GLDC,C4orf19,IFNGR2,HS3ST1,PODXL,PLEKHF2,SLC35E1,ZHX3,BASP1,RAB6A,NT5E,ZBTB5,LMO2,MEST,RASGRP3,KLF12,RAPGEF5,IL6,PHC3,CYRIA,GLUL,PHKB,N4BP1,C11orf71,GPR27,LTA4H,CDK14,CASP4,DUSP1,MYH3,ARL4A,FGD2,LIN37,MEF2C,FCN1,GARNL3,KPNA1,SMPD2,TENT5C,TBC1D8,DPPA4,P2RX5,ZZEF1,ZBP1,VAV3,SGSH,RUBCNL,C1orf115,RBM4B,PLPP3,INAVA,MIA3
GSE3982_CENT_MEMORY_CD4_TCELL_VS_TH1_DN	MDD	2.19E-05	0.000158655	0.890014	1172		blood	TWAS	c7	0.890014	1	IDI1,PRF1,MTCH2,SLC43A3,FTH1,FOSL1,YIF1A,ATP2A2,KNTC1,GOLT1B,TIMELESS,ATP5F1B,CDK4,LAG3,PSMB5,NGDN,POLE2,GSTZ1,MFAP1,TIPIN,PPCDC,TSPAN3,FAH,BLM,FES,MRPS34,DCTN5,QPRT,PPP4C,SNRNP25,TMEM208,PSMB10,SLC7A5,TMEM97,PSMD11,PSMD3,CNP,IFI35,BRCA1,SLC25A11,ATP5MC1,PHB1,PSMD12,WIPI1,MPDU1,MRPL12,PYCR1,TYMS,RNASEH2A,C19orf53,BST2,MYDGF,PTGIR,PLA2G4C,UBE2M,TNFRSF4,SYT11,SLC25A44,UFC1,IL10,YARS1,NASP,ACOT7,SNRPB,RAB5IF,SDF2L1,GSTT1,LGALS1,JOSD1,APOBEC3G,SLC35F5,PKP4,ACSL3,PPM1G,ANXA4,MTHFD2,HTRA2,GNLY,SEC13,CD200,RPN1,RASSF1,PSMD6,ELOVL6,EXOSC9,HPGD,UBE2K,GRPEL1,COQ2,HBEGF,HK3,DBN1,DDX41,LNPEP,GMNN,TUBB,FLOT1,SERPINB1,MAD2L1BP,AKR1B1,TBC1D31,TMEM70,RAD23B,VCP,FANCG,IPPK,NINJ1,LAP3,NCAPG,ANXA3,BMP2K,TMEM33,SAP30,TJP2,NDUFV2,CHEK2,SLA,RAD54B,SMC2,APOL1,RANBP1,GFI1,COX8A,CD59,NFIL3,LBHD1,WDR74,KCTD9,MTHFD1,BIRC5,MYO5A,ERCC2,PSMB2,DPY19L1,CKS1B,CDK7,DLGAP5,EMC1,STMN1,AURKA,MRPL13,GGH,IL2RA,PMAIP1,CDKN1A,MRPL23,PELO,PTTG1,CCNH,BTG3,MZB1,CKS2,ARL3,ASCC3,CYB5R4,WARS2,ERGIC2,AP4S1,TUBB6,CEBPG,MANF,NFE2L3,MAN1A1,CENPF,PSMA2,PAK1IP1,WAPL,NOP10,APOD
GSE3982_CENT_MEMORY_CD4_TCELL_VS_TH1_UP	MDD	5.92E-06	0.000131594	0.964107	1195		blood	TWAS	c7	0.964107	1	NHLRC2,CUZD1,MARCHF8,GATA3,FRAT1,RPLP2,ZNF202,CD44,TRIM44,BBS1,RIC3,DENND5A,AMIGO2,LMBR1L,NACA,VAMP1,OSBPL8,CUL4A,TRIM13,MIA2,ABCD4,CAPN3,DUOX2,SNX29,KATNIP,FTO,ATP2C2,GSE1,RAB11FIP4,FKBP10,TUBG2,CYB561,PLSCR3,DNAH2,CD300A,ZNF266,FGF22,CIRBP,SMIM7,OCEL1,ZNF14,COX7A1,ZNF529,EEF2,ZBTB7A,CABP5,MED25,ZNF432,CLSTN1,SLC35E2B,PRPF3,CTSS,C1orf56,POGZ,TDRKH,RORC,S100A8,KCNN3,DENND1B,ECE1,PCNX2,EFCAB14,SIRPG,ZNF337,DIDO1,UBASH3A,DGCR8,PI4KA,PIK3IP1,PATZ1,NCK2,CCNT2,BOK,POPDC2,TXNRD3,LZTFL1,ITIH4,CLOCK,EXOC1,RAPGEF6,TCF7,FAM13B,RUFY1,PIK3R1,BTN2A1,HLA-F,HCG4B,HLA-C,HLA-DPB1,PHF1,LRRC1,BACH2,ZCWPW1,DPY19L2P2,HBP1,AHCYL2,EPHA1,KBTBD2,STAG3L4,SMURF1,CSGALNACT1,CHMP7,CPQ,MVB12B,AQP3,PLAC8,IFNAR2,SULT1B1,ZBTB25,PKD1P6,SSPN,TTC17,IL18,ANXA1,CD84,BIN1,MTRF1L,PCDH8,MKKS,KRT36,ZNF117,LONP2,GCNT4,DMTF1,TP53TG1,ZFP36L2,PDE3B,ARHGAP26,NR3C1,PTCD2,MKRN1,MEGF6,TP73-AS1,TTC30A,MAP3K5,JMJD1C,CAPRIN2,ATXN7L3B,CARS2,SPATA7,IMPACT,LY75,ARHGAP15,RABL3,TRANK1,MDFIC,SLC46A3,THRB,C1orf115,GOLGA8A
GSE3982_CENT_MEMORY_CD4_TCELL_VS_TH2_DN	MDD	5.44E-05	0.000154948	0.725314	1065		blood	TWAS	c7	0.725314	1	PRDX3,PRF1,VDAC2,DPAGT1,STT3A,MTCH2,CAVIN3,YIF1A,RBM14,GSTP1,CHKA,ATP2A2,CDK2AP1,GOLT1B,CD63,TIMELESS,ATP5F1B,SHMT2,WBP4,XRCC3,POLE2,GSTZ1,TIPIN,TSPAN3,FANCI,BLM,MRPS34,KCTD5,DCTPP1,HEATR3,NUDT21,MT2A,EMC8,TRAPPC2L,PEMT,ALDH3A2,USP22,ALDOC,PSMD3,TOP2A,BRCA1,ATP5MC1,NT5C,GRB2,MXRA7,MRPL12,PYCR1,TYMS,RNASEH2A,C19orf53,TIMM13,FSD1,ETHE1,NR1H2,LAIR2,GPSM2,CSF1,TFB2M,AK2,NASP,ACOT7,IL12RB2,SNRPB,TRIB3,CSNK2A1,GSS,EIF6,CDC45,GSTT1,RTCB,LGALS1,RRP7A,ACO2,SLC35F5,TMEM177,TPRKB,MTHFD2,CD200,CXCR6,TKT,EXOSC9,GRPEL1,EGR1,CTNNA1,AHI1,GMNN,TUBB,SRF,LRRN3,GGCT,SEC61G,CHCHD2,RFC2,GFUS,CNOT7,SLC39A14,CA2,RMDN1,PTGES2,ADGRA3,PALLD,RAB38,PIP5K1B,TJP2,MCM3,ENO1,MRPS11,UBE2S,NCBP1,PDIA4,FGD6,NFIL3,DUSP6,BIRC5,SPRED2,PSMB2,C1orf216,GLRX3,MRPL39,DCTN6,DLGAP5,KIF2A,MICAL2,MED21,AURKA,GGH,MRPL23,PTTG1,OXCT1,VDAC1,BTG3,MYB,KNOP1,HDDC2,WARS2,ETNK1,SEC23B,TUBB6,HSPE1,NFE2L3,ESF1,CENPF,ARPC5L,PSMA2,PAK1IP1,RPA3,CTPS1,CDC123,ATP1A3,AOAH,WAPL,LBHD1,SMC4,FASN,NDUFS7
GSE3982_CENT_MEMORY_CD4_TCELL_VS_TH2_UP	MDD	-1.23E-05	0.000141768	0.93078	1372		blood	TWAS	c7	0.93078	1	MCMBP,KAT6B,FRAT1,PKP3,IRF7,ZBED5,CD44,EXT2,RIN1,CTSF,KLRF1,LMBR1L,DAZAP2,CSAD,NACA,OBI1,BBOF1,CALM1,RMDN3,HERC1,RAB40C,RHBDL1,RBL2,DPEP2,WDR59,ZDHHC7,VPS9D1,PLXDC1,EIF1,TUBG2,EZH1,ZZEF1,USP6,NLRP1,CYB561,SDK2,CD300A,SLC14A1,MALT1,MBP,EIF3G,ZNF136,ZNF506,NOSIP,C1orf54,S100A13,RPS27,CYB5R1,KIF17,ECE1,TMEM63A,MACF1,ECHDC2,PDE4B,UTS2,ZNF337,MMP24,DIDO1,BRWD1,ITGB2,PI4KA,CELSR1,ZNF142,COLEC11,CD96,RAF1,PCOLCE2,CTSO,CLOCK,LARS1,ITK,IL6ST,CAST,STX7,CCDC170,ESR1,TULP4,BTN2A1,ZNF184,HLA-B,HLA-DPB1,PNRC1,HBP1,AHCYL2,GIMAP5,MAD1L1,KBTBD2,FKBP9,AKAP9,SMURF1,JRK,GFRA2,CHMP7,EPHX2,MEGF9,IL11RA,GASK1B,ALPK1,KIF5C,TXK,WNT7A,TMEM43,UGT8,ZBTB25,USP36,LGALS3BP,ANXA1,ADD3,BIN1,MTRF1L,NPR2,PUM1,LONP2,GSR,SELL,TSC22D1,DUSP1,ZFP36L2,TRBC1,MYH3,BID,INAVA,VPS35L,MKRN1,PLCB1,HSF2,SESN1,WWP1,RXRA,RASAL2,IFI44L,JMJD1C,TRIM22,IRAK4,BTG1,CARS2,LY75,WDR33,ARHGAP15,MSL2,TRANK1,ARHGEF3,SLC46A3,VAV3,CRYL1,IDO1,CHCHD7,C1orf115,MTARC2,SORCS3,N4BP2L1,DFFB
GSE3982_CTRL_VS_IGE_STIM_MAST_CELL_DN	MDD	4.27E-05	0.000154538	0.782518	1051		blood	TWAS	c7	0.782518	1	PDZD7,PDZD8,MCMBP,DDX21,FAS,RRP12,ZPR1,SIDT2,RCE1,ATN1,SLC7A7,LTB4R2,PSMA6,GPATCH2L,CALM1,TP53BP1,SERF2,EIF3J,ADPGK,CTSH,ELOB,DCTN5,ZNF500,MLYCD,OSGIN1,ZCCHC14,BLMH,GRB2,PDE6G,PSTPIP2,PALM,PTBP1,GPX4,DAZAP1,MAN2B1,SGTA,HMG20B,GPI,AP2S1,FLT3LG,ISOC2,ZNF671,ZNF274,KIF1B,POGZ,ADAM15,MRPL24,SLAMF1,FCGR2C,QSOX1,ODR4,PDE4B,SNHG17,ACTR5,SDC4,OSBPL2,TCFL5,TPD52L2,RCAN1,MIF,SEC14L4,BCS1L,PPP1CB,DUSP2,HMCES,MAP6D1,KLHL18,IFRD2,PDS5A,CTNNA1,TCERG1,FBXO38,LNPEP,PPP1R11,GNL1,NEU1,DNPH1,NFKBIE,AP1S1,SLC4A2,GGCT,RABGEF1,SMURF1,EEF1D,ZNF34,SLC25A37,RAPGEF2,BANK1,RUFY3,AFF1,TNIP2,DCUN1D4,GID8,CANT1,LPP,SPATA2,MOCS3,DNAJC3,ZC3H15,ZFAND5,UBE2H,MKLN1,MAT2A,RHEB,ATF3,CRYBB2P1,GRK3,TRGV5,DGKE,C1orf216,DNASE1,EPB41L3,SHB,NVL,TLE3,FBXO21,TEX30,PGAP4,USP12,ERP44,PMAIP1,FKBP5,MTCH1,DDX5,SMURF2,CSRP1,SOCS1,RSL1D1,UQCRC1,TMED10,MREG,ADGRE3,KPNA1,ARHGAP25,MAPRE2,PMM2,TPD52,UBE2D1,MINPP1,VCPKMT,AKAP13,RIOK3,TAF4B,TUBB6,BCL2L1,KSR1,GOT1,N4BP2L1,IGKV1-5,NXF1,PELI1,GH1,PDCD11
GSE3982_CTRL_VS_IGE_STIM_MAST_CELL_UP	MDD	6.26E-06	0.0001494	0.966553	1230		blood	TWAS	c7	0.966553	1	DIP2C,VPS26A,MICU1,TM9SF3,RRM1,TRIM21,FNBP4,EIF3F,TRIM66,TRPV4,STAT6,OSBPL8,PCID2,TMCO3,SAP18,RBM26,GMPR2,IRF9,CAPN3,CSNK1G1,PML,MPI,IQGAP1,TSR3,TSC2,SEC14L5,CIAPIN1,NFATC3,ZNF23,MBTPS1,KIAA0513,ATPAF2,HSD17B1,SLC25A11,MYO15B,TXNL1,SMARCA4,SMIM7,OCEL1,MAU2,DMPK,CCDC9,ZNF665,SYT5,RPL28,CD53,TNFRSF8,S100A6,PBXIP1,CD244,UFC1,NDUFS2,MORN1,PANK4,TRNAU1AP,HDAC1,C1orf109,EFCAB14,ATRN,CTNNBL1,LAMA5,RTEL1,MMP11,NCK2,SLC20A1,HIBCH,CCDC88A,TGFA,SNRNP27,REEP1,ATG3,IQSEC1,KLHL24,DVL3,FYCO1,MAPKAPK3,CTSO,EXOC1,SLC22A5,DDX46,RPS14,ATP6V0E1,RNF130,AMACR,IL6ST,SRD5A1,QRSL1,KATNA1,ZKSCAN3,MMUT,ZNF292,ZKSCAN5,TNPO3,ZC3H3,SLC39A4,BRF2,BAG4,MFHAS1,CPQ,RC3H2,RPL12,KYAT1,DOLPP1,KDM4C,POLR2B,DNAJB14,ATP5PO,LRBA,RPS12,STAP1,WNT7A,GLRX,PHF10,TBP,CADM1,DNAJC8,API5,ZBTB5,SEC14L1,RPS10P5,PYGL,RGP1,VAMP4,RPS6,RNF13,DESI2,REEP5,SACS,MIPEP,ELOVL5,CD1C,PPIH,C1orf50,BTF3,ULK4,STK38,GLI3,CREG1,MAP2K1,SLC25A13,MSRA,RPL36AL,DTWD1,PXDN,ARHGEF3,SLC33A1,METTL5,ELMO1,DNAJC10,TMEM14B,PXN,MLEC,ZNF208,EVI2B,CEP57,RPS25
GSE3982_CTRL_VS_LPS_1H_NEUTROPHIL_DN	MDD	4.11E-05	0.000184104	0.823536	792		blood	TWAS	c7	0.823536	1	DUSP5,PRF1,PKP3,PDZD3,CD82,TP53I11,CD248,POLD4,CORO1B,DIABLO,NCOR2,SCN8A,KRT81,FRS2,FARP1,AKT1,KIAA0586,GPATCH2L,ACSBG1,ARPIN,AMDHD2,TAOK2,BCL7C,STX4,PHAF1,FBXO31,ZNF778,TCF25,HS3ST3A1,GRAP,SPAG7,ATP5MC1,CA4,WRAP53,OXLD1,MRPL12,CSNK1D,CRK,SCARF1,MYOM1,RBFA,CDC37,BSG,ATP8B3,PLEKHJ1,SYDE1,AKAP8L,CYP4F12,ABHD8,AKT2,POLR1G,C3,C1orf54,DARS2,LAMB3,CCNL2,PANK4,ELOA,SLC9A1,EPB41,PEF1,MARCKSL1,MMACHC,TNFRSF9,SERINC3,RTEL1,ZNF512B,TTC3,GSTT1,SMTN,MAFF,CSDC2,RIBC2,PKDREJ,PPP6R2,PRKD3,PCYOX1,GOLGB1,ITIH3,PRKCD,TCF7,ABCF1,TUBB,EHMT2,STK19,COPS6,ORAI2,PRKAR2B,LRRC61,GARS1,ZER1,RALGDS,ERMP1,IFNGR2,PDE6B,ARHGAP24,SLC2A6,NDUFV2,MYLIP,NDRG1,IBTK,PI4K2A,HHAT,ELL2,NAPA,CES1,NOMO3,VPS50,RHEB,SYNGR2,CAMKK2,PSME4,RNF185,ASXL1,IST1,GLP1R,CSTF1,RGS9,LAMP5,PPP1R16B,ZNF365,ZNF133,RALGAPA1,ING3,NR6A1,RPL35,CDC7,SH3D21,DCAF15,MIA3,KIR2DL1
GSE3982_CTRL_VS_LPS_1H_NEUTROPHIL_UP	MDD	-2.03E-05	0.000152777	0.89419	1195		blood	TWAS	c7	0.89419	1	GRK5,PBLD,ENTPD1,FRAT1,RIC8A,MS4A3,CCDC86,TMEM132A,TMEM9B,NUAK1,CCDC92,TUBA1C,NFE2,GLI1,EMG1,OSBPL8,CLEC2B,CCDC88C,KLF13,ZNF106,TTBK2,DPP8,TUFM,PRSS8,ROGDI,CNOT1,IKZF3,DHX58,MIS12,DDX42,CD79B,ARID3A,LSM14A,GARRE1,CARD8,LILRA2,CERS2,FCGR2C,CD46,HSPG2,ACBD3,CDC42BPA,PPT1,EFCAB14,TTI1,PCIF1,TCEA2,SLC19A1,COL6A1,DGCR2,PMM1,PPARA,TRABD,INHBB,GCA,ASXL2,SLC35F6,RBM47,NAAA,CDC23,MED23,ZNF184,HLA-B,RNF5,TAF11,FRS3,TBCC,CRISP2,CBLL1,BPGM,CUL1,AVL9,BLVRA,PHKG1,FDFT1,ASAH1,NSD3,WHRN,MEGF9,MVB12B,RPL12,MRPS2,NOTCH1,AQP3,PLGRKT,FAM120A,PPP3CA,GALNT7,ZMYND8,MAIP1,GSDME,SAP30L,DBR1,PIK3CB,PRDM4,METTL13,PEX2,EOGT,UBA3,SRP19,ZNF107,NAA50,ZBTB20,PDS5B,FOXK2,ABI1,SYPL1,ALDH9A1,CASP4,TUBGCP3,SNTA1,CILK1,KCNA6,PPP1R12A,MRPS22,DMXL1,MPZL2,TIMM17A,FOXI1,LITAF,CCL2,PECR,MFSD1,TNFRSF21,PTPRF,HIVEP2,CYB5R4,DEK,BRD3,SOS2,MAP4K5,CEBPG,UBA2,IGLV6-57,CD47,KAT2B,TASOR,ZNF217,DERA,NR5A1,FXYD6,IER2,OAZ1,USP15,RPIA,EXT1,CRYBB2P1,LRRC47,DNAJB1,TLK1,NDUFB3,AIDA
GSE3982_CTRL_VS_LPS_48H_DC_DN	MDD	1.80E-05	0.000146233	0.901879	1295		blood	TWAS	c7	0.901879	1	LDB1,DEPP1,ARHGAP22,PPA1,PPIF,IFIT3,IFIT1,IFIT5,IFITM2,IFITM1,IFITM3,IRF7,SIK3,H2AX,SERPING1,MRPL49,FCHSD2,TXNRD1,KLRK1,OAS1,STAT2,VAMP1,SPTLC2,IFI27,SERPINA1,TCL1B,GABPB1,AAGAB,ABCC1,BRD7,OGFOD1,NQO1,GABARAPL2,ADAT1,CRISPLD2,CCR7,STAT5B,HEXIM1,RHBDF2,LPAR2,GADD45B,PLAUR,LILRA4,TNFSF14,XAB2,PGD,CSF1,ISG15,TNFRSF4,MLLT11,RFX5,PBXIP1,SEMA4A,AIM2,LAMB3,HSD11B1,TRAF3IP3,HHIPL2,TAF1A,C1QB,RUNX3,MARCKSL1,RNF19B,IFI44L,IFI44,MX2,MX1,MTMR3,APOBEC3G,INHBB,DPP4,COQ10B,CFLAR,SP140,REL,TGFA,TFG,CD200,TMEM39A,POGLUT1,CD80,CSTA,HEG1,PODXL2,EIF4G1,VPS8,LRRFIP2,ALAS1,CD38,CXCL10,HBEGF,HARS1,TNIP1,SQSTM1,MDC1,HCP5,DLK2,SERPINE1,PIK3CG,PRKAR2B,NUP205,PARP12,TMEM176A,TBRG4,FSCN1,TRIB1,CLU,STOM,MVB12B,TBC1D13,TOR1B,LAMP3,BDH2,RUFY3,EREG,STAP1,TNFAIP3,LGALS3BP,BAALC,ISG20,SLC35E1,BASP1,ABCA5,DIPK1A,P2RY6,NT5E,SLCO3A1,CES1,CHN1,SLAMF1,SLAMF7,SOD1,CTTN,ATF3,IGFBP3,LIMK2,ALDH2,RSAD2,SOCS2,ATP11A,JAK1,DUSP1,IL2RA,TARS1,PIM1,ARSB,FANCE,GADD45G,CYB5A,BEGAIN,NFKBIA,UTP6,RMC1,FILIP1L,NSUN3,DRAM1,IDO1,RFTN1,INAVA,PMS2P5
GSE3982_CTRL_VS_LPS_48H_DC_UP	MDD	1.93E-05	0.000126116	0.878575	1436		blood	TWAS	c7	0.878575	1	SLC18A2,PRDX3,ZMYND11,VCL,RNH1,THYN1,MS4A6A,CCDC86,BRMS1,SLC29A2,ME3,EIF2B1,CCDC92,PLBD1,RBMS2,NDUFA4L2,CUL4A,CKB,SYNJ2BP,PAK6,CHP1,APH1B,NMB,ZNF710,CPPED1,AMDHD2,ADORA2B,FZD2,CLEC10A,TNFSF13,CD300A,SLC16A5,REX1BD,MATK,EEF2,ZNF223,POLR1G,QPCTL,LILRA2,UBAP2L,CD1C,CD1B,FCER1A,FCMR,RER1,ITPKB,CD52,MYCL,TAL1,PER3,AHCY,TTC3,MAPK1,GSTT1,HPCAL1,MERTK,ROCK2,ARL4C,SNED1,SEPTIN2,ITGB5,P3H2,CTDSPL,UCHL1,CLOCK,FBN2,SLC22A5,GDF9,RNF44,HNRNPAB,DAB2,SYNJ2,HLA-F-AS1,HLA-DPB1,METTL2B,CALU,KDM7A,PHKG1,CLIP2,GPER1,PTK2,CPNE3,CPQ,RALGPS1,GLE1,NACC2,PHF2,CORO2A,PAPSS1,IFNAR2,WDFY3,DDX31,GTF3C5,RAB38,CTSC,PODXL,TBC1D2,F13A1,RNF125,UCHL3,TPP2,CHN2,CORO1C,ATP9A,ZC2HC1A,IPCEF1,MAGOHB,SNX13,HDAC9,NNT,MIPEP,FN3KRP,LEPROTL1,UBXN8,DLGAP5,CAPZB,ABCB4,CD36,RAD51AP1,VLDLR,FYN,ESD,CAMTA1,SCIN,ALDH7A1,CCNH,MEF2C,RWDD2A,GLO1,BRD3,WARS2,OPN3,SEC23B,PREPL,OSBPL1A,KCTD15,SPTLC3,CENPF,FHL2,DNAJC10,TNKS,CHCHD7,C1orf115,TGFBR3,DNAJB1,PLA2G15
GSE3982_CTRL_VS_LPS_4H_MAC_DN	MDD	-1.23E-06	0.000151253	0.993488	1233		blood	TWAS	c7	0.993488	1	CASP7,SAR1A,FAS,IFIT2,IFIT5,IFITM1,BIRC2,MMP1,LYVE1,DENND5A,CHST11,OAS1,HCAR3,CSRNP2,IL23A,STAT2,LYZ,CKB,GPR132,BAZ1A,GABPB1,MT1F,MT1X,PITPNA,NLE1,FKBP10,IFI35,NDEL1,SPHK1,PIK3R5,GADD45B,SLC7A10,NECTIN2,TICAM1,NUP62,GNAI3,KCNA3,MIIP,AGRN,NADK,ADAR,NECAP2,IFI16,SLAMF1,CD48,ABL2,ELK4,DYRK3,CD55,CLIC4,RUNX3,ZC3H12A,PDE4B,IFI44L,IFI44,RBCK1,CD40,SLCO4A1,RCAN1,MAFF,APOBEC3G,TRABD,IL1RN,ROCK2,CFLAR,SP140L,SP100,REL,PLEK,TIA1,MTHFD2,CD80,HSPBAP1,MME,ATP13A3,CCR4,GOLGA4,MYD88,EIF1B,CCR5,CD38,IRF2,IRF1,EZR,PSMB9,BAK1,TFR2,BLVRA,MTMR9,MFHAS1,NBN,TRAF1,TDRD7,DAPP1,TNFAIP3,TBC1D9,SIAH2,STK10,SPSB1,COX17,ISG20,HSD11B1,BASP1,LRP12,APOL1,RAB2A,F2RL1,HIPK3,BACH1,KLF6,TMX1,JAG1,CAV1,CCNA1,SPRED2,RPS6KC1,AMPH,HIF1A,USP18,DENND1A,BCL2L1,PLAGL2,SEMA3C,NEK7,USP12,LAMP3,ERP44,PMAIP1,BTG3,EXOC5,GAB2,CYB5A,OASL,WARS1,HIVEP2,DEK,ARID5B,TUBB6,SNTG2,IFIH1,ARL8B,KMO,IL10RA,DDX6,CREB1,RRBP1,ZBTB38,UBE2E1,SASH1,CCSER2,WAPL,USP15,RASA3,STAT1,TIPARP
GSE3982_CTRL_VS_LPS_4H_MAC_UP	MDD	3.36E-05	0.000149778	0.822262	1114		blood	TWAS	c7	0.822262	1	PBLD,VCL,ZMIZ1,FRAT2,PCSK7,SPI1,GIT2,PPP1CC,KANSL2,SUOX,RPS26,IFFO1,ZDHHC17,DCUN1D2,OBI1,RBM26,ARHGEF40,PRMT5,SYNJ2BP,AQR,IVD,RPUSD2,MGA,CLPX,DPP8,AAGAB,MPI,SCAPER,NTHL1,CLUAP1,SEC14L5,COG4,BLMH,NUP88,WSCD1,RANGRF,PDE4A,DOCK6,CSNK1G2,GATAD2A,ZNF93,C19orf54,ZNF473,ZNF83,ARHGEF18,CLSTN1,MRPL20,SV2A,ASH1L,LAMTOR2,DUSP12,AKR7A2,PPFIA4,E2F2,PHC2,INPP5B,DPH2,KIF2C,ICMT,AP5S1,SS18L1,PCMTD2,ZNF74,THAP7,HIC2,R3HDM1,IRS1,ILKAP,ASB1,RNF103,IQCB1,PRKAR2A,RIOX2,DDX46,BRD8,CDC23,RMND5B,RUFY1,TBC1D9B,MAP3K1,PDSS2,EPM2A,THBS2,ZSCAN16,POLR1C,SLC35A1,ZKSCAN5,AVL9,R3HCC1,AP3M2,TMEM70,MEGF9,ENTR1,CDC14B,ADGRA3,CENPE,TTF1,REXO4,SLC25A38,NOP53,UTP14C,CKAP2,LARP1,EPS8,EEF1B2,UBR7,PEX2,MMD,GFOD1,TOP2B,OXSM,RFC3,LEPROTL1,CTNND1,AURKB,DCAF10,NUP133,FAM168A,C2CD3,PPME1,NVL,TM9SF4,METTL18,GPR65,REPS1,CCDC91,MAF,NINJ2,GNPDA1,TMA7,ORC5,TMX4,TRPS1,ADGRE3,BRD4,ROR1,TPGS2,ADNP,ZNF281,MPHOSPH8,AFG3L2,LDLRAD4,ARHGAP15,WDR33,PREP,NCK1,CAD,CCDC82,RUBCNL,DYNLL1,NUP37,UQCRB,LBHD1,THAP12,POLD3,CCDC90B,ZNF821
GSE3982_CTRL_VS_PMA_STIM_EOSINOPHIL_DN	MDD	3.08E-05	0.000190501	0.871746	824		blood	TWAS	c7	0.871746	1	DUSP5,LYVE1,MAPK8IP1,CD6,RAD9A,RPL27A,GOLGA2P5,FKBP4,DDIT3,PNP,SLC7A7,RBM23,GZMH,RTN1,MAP1A,TPM1,TIPIN,SEMA7A,PSTPIP1,GSPT1,TPSD1,RAB26,RBBP6,MEFV,STX4,ZNF267,NAE1,AGRP,TOP3A,GIT1,ERBB2,NLRP1,ITGA3,KPNA2,DNAI2,MPDU1,ALOX15B,ALOX12B,PER1,INSL3,ZNF682,CYP2B7P,PLAUR,BCAM,POLR1G,CLEC11A,ZNF614,ZNF83,SH2D3A,MCL1,MLLT11,G0S2,DUSP10,LDLRAP1,IPO13,TTC22,SOX12,TCN2,SYN3,UPK3A,CENPA,SOCS5,CD86,LIMD1,SLC49A3,LARS1,BNIP1,NOP16,HNRNPH1,HCG4B,PRRC2A,RARRES2,CRHR2,CLN8,TMEM70,AOPEP,RUFY3,TWSG1,RORA,F2RL3,MGAT4A,JUN,SERPINE2,CUL3,SNAI1,BCAS4,KPTN,NAPA,BACH1,ZBTB43,MEX3C,IL7,DGKE,SFPQ,HAT1,DCTN6,C11orf71,SELL,TEX30,NRXN1,POLR1D,SUSD4,MAPK13,SRSF3,CDKN1A,LAD1,DROSHA,SEMA5A,LAMP5,MAGOH2P,RNF139,FIG4,RUSC2,IFI44L,BTAF1,CUL2,UBE2D1,RALGAPA1,IGF1R,HSPE1,BHLHE40,FILIP1L,ABI3BP,NDUFAF5,TBC1D15,RGS16,SMG7-AS1,SH3D21,RGS2,INSIG1,N4BP2L1,MYO1B,CYTIP,EIF4H,PMS2P5,FOSL2,DNAJB1,CCDC144A,CALR
GSE3982_CTRL_VS_PMA_STIM_EOSINOPHIL_UP	MDD	4.49E-05	0.000154887	0.771712	1210		blood	TWAS	c7	0.771712	1	NHLRC2,ANKRD26,ACTA2,IFIT3,TMEM80,TALDO1,AMPD3,CEP164,NLRX1,EXT2,IGHMBP2,PICALM,ARL6IP4,H4C9,PLEKHA5,RECQL,VDR,ATG101,CALCOCO1,RNF41,GNS,CLEC4A,RCOR1,GPATCH2L,SNAPC5,TSR3,ELOB,ZNF174,PSME3IP1,COX4I1,ZNF778,ELAC2,DRC3,DHRS7B,CRLF3,LIG3,PSMD3,XAF1,GPRC5C,SERPINB8,EPS15L1,NR2F6,S1PR4,ARHGAP33,BSG,KDELR1,DBP,TFPT,VAV1,ADGRE1,MYO1F,RSBN1,F5,PRDX6,PLA2G4A,TMCC2,SNRNP40,VAMP3,SIRPA,SLC35C2,IL17RA,UBE2L3,TIMP3,TST,TRIOBP,POLR1B,DBI,MZT2A,ILKAP,MTERF4,ASXL2,SNRNP27,LMAN2L,ABHD10,SLC26A6,USP4,TWF2,SPCS3,UBE2K,MRFAP1L1,TNIP1,ATOX1,ENPP3,H4C8,RNF5,TMEM140,TMEM248,STYXL1,ANKRD46,TNFRSF10C,FZD3,RAB14,ZBTB6,PBX3,PTPA,MRPL41,FBP1,CDC14B,PAPSS1,DAPP1,BMP2K,HMGB2,CLCN3,HPF1,PGM5,RALBP1,NAT1,BCAS3,KCNJ2,TSNAX,ECHDC3,MKKS,DIS3,SNX3,ZEB1,ANKRD40,NAGK,TMF1,UBA3,DCP2,KL,APP,LEPROTL1,NUP133,SRI,CILK1,TMEM30A,KDM8,CD1D,ZFP36L2,ABITRAM,MACIR,ANKH,MOB3B,RYK,NDUFAF4,CEP162,TMEM186,PRCP,IL16,ZNF516,MYT1L,COPB2,TASOR,MAN1A1,TMEM19,CENPF,SLC33A1,SNX5,CHPT1,PRRC2B,ZNF592,POLB,NCOA2,TMEM223,GFI1B,MIA3,UBL5,LIMS1
GSE3982_DC_VS_BASOPHIL_DN	MDD	2.80E-05	0.000123234	0.820519	1405		blood	TWAS	c7	0.820519	1	ABLIM1,AKR1C2,AKR1C3,EIF4EBP2,IFITM2,IFITM1,THYN1,ZDHHC13,C11orf21,PTGDR2,GVINP1,DPF2,RBM14,GIT2,BRAP,CSAD,SMARCC2,R3HDM2,DDIT3,KIF5A,CTDSP2,C1RL,NECAP1,RNASE2,SPTLC2,FBLN5,SORD,ZWILCH,BRD7,CYLD,CTCF,MAP1LC3B,HEXIM1,CALCOCO2,SPOP,WSCD1,PITPNC1,WIPI1,H3-3B,CEP131,MALT1,ZNF266,PAFAH1B3,CARD8,FLT3LG,ZNF665,RPL36,ZNF586,ZNF358,TPR,PPP2R5A,SMYD3,WASF2,SRSF4,S100PBP,RLF,TAL1,DIDO1,PRMT2,SF3A1,APOBEC3G,CXCR4,DPP4,ZNF142,DNAH6,C2orf68,GSK3B,ZXDC,CEP63,MAGEF1,MYD88,MYRIP,ZDHHC3,GLT8D1,INTS12,FAM193A,KLF3,RHOH,S100P,CAMLG,PCYOX1L,SFXN1,TRIM52,ANKRD55,SYNE1,FAM8A1,BTN3A3,HCP5,HSPA1L,PHF1,BACH2,TRAPPC14,ALKBH4,KBTBD2,BCL7B,LAT2,MTERF1,PEX1,ZNF394,DENND3,KBTBD11,TMOD1,MANBA,STAP1,PIP5K1B,SIAH2,JARID2,ISG20,ETS2,BASP1,FAM124B,NUCB2,PTP4A1,ITGA4,CHN1,PTMA,OSBPL3,CNOT8,CCNL1,MPHOSPH9,ZEB1,SUPT20H,PSME4,SELPLG,IGFBP3,UBR7,TM4SF1,RPL37,PASK,RNF144A,SLC25A36,LINC00667,NAMPT,ZMYND8,ERCC5,RAF1,PMAIP1,PDE4D,STK38,TRA2A,IL18R1,KDM5A,OSGIN2,ADGRE2,BEGAIN,ADIRF,PPM1H,CAPRIN2,RIOK3,ARHGAP15,GALNT3,TTC21B,SRSF6,CHPT1,EXT1,S1PR1,KIF21B,MIA3
GSE3982_DC_VS_BCELL_UP	MDD	1.76E-05	0.000133745	0.895027	1468		blood	TWAS	c7	0.895027	1	NRP1,MACROH2A2,PLAU,VCL,MYOF,STX3,MS4A4A,TPP1,CLPB,POLD3,ARRB1,MMP19,SUOX,TNFRSF1A,PZP,RGCC,SPRY2,ERO1A,RAB11A,TM6SF1,ABHD2,KATNB1,TK2,FHOD1,CENPN,ADORA2B,ULK2,CTNS,ALOX15,ABCC3,CLEC10A,WIPI1,RAB31,PDE4A,PEPD,TYROBP,LILRA2,CD209,SORT1,SLC27A3,SFT2D2,CHI3L1,PSEN2,FUCA1,NLRP3,TMEM53,TAL1,DHCR24,ACOT7,SAMHD1,SDC4,RCAN1,PTTG1IP,SLC19A1,TST,SYNGR1,MIEF1,PLXNB2,TNS1,CXCR2,RAMP1,LRRFIP1,CD86,FAM162A,PLXND1,TMCC1,CCR5,CCRL2,ALAS1,CACNA2D3,ABHD6,BST1,CTSO,PDGFC,FAM114A1,P4HA2,HK3,PHACTR2,ACAT2,H2BC4,AIF1,PILRA,TBXAS1,GALNT11,VPS41,FSCN1,CLN8,SLC31A2,SLC31A1,PTGS1,ACO1,UBAP1,DAPK1,FBP1,PAPSS1,EVC,SLC2A9,CXCL8,ARHGAP10,PALLD,MITF,SPSB1,PODXL,SMIM7,MYO10,GALNT12,TACSTD2,PGBD5,PPP1R3D,CEBPB,ALDH1A1,ANXA1,PFKP,NFIL3,PEA15,PEX19,ZBTB43,ENC1,RHEB,MRAS,ATF3,IPCEF1,CTNNAL1,NME8,ALDH2,MCUR1,CD83,DYNC1I2,WNT5B,APP,SOCS2,MICAL2,CD36,AURKA,CD1C,CD1E,DHRS9,EML4,CCN3,ACOX2,CDS2,FKBP5,CDKN1A,ARSB,ADCK2,FN1,TNFRSF21,AGPS,PDGFA,RXRA,SNX5,SEC23B,EGLN3,DSC2,NPC1,TUBB6,PPP2R3A,CLEC5A,SETD3,FZD5,COL8A2,RAP2A,CTH,TGFBR3,CRTAM,ROBO3,RAB8B
GSE3982_DC_VS_CENT_MEMORY_CD4_TCELL_DN	MDD	8.85E-06	0.000201526	0.964988	906		blood	TWAS	c7	0.964988	1	C10orf95-AS1,MLLT10,ZNF22,EIF4EBP2,SIK3,GVINP1,BBS1,RBM14,RPL6,OAS2,AMIGO2,FOXJ2,PCID2,FOXO1,MTRF1,CDCA4,SRSF5,MED6,COX10,ALDOC,RETREG3,EZH1,AOC2,MEOX1,FAM117A,ZNF266,KRI1,AP1M2,ZNF136,ZNF44,ZNF506,S1PR4,LRFN3,HAUS5,FSTL3,ARHGAP35,SLC6A16,FLT3LG,ZNF611,RPL36,DENND1C,ZNF587,ZNF264,ARHGEF18,RPS28,CDK11A,RPS27,TPM3,IL6R,TPR,IL24,FCMR,ARF1,CNKSR1,NOL9,PDE4B,ZNF337,DIDO1,TFF3,FTCD,THOC5,APOBEC3G,DPP4,ICOS,SP140,SPTBN1,MOGS,C2orf68,CD200,IQCB1,CLCN2,CASP6,SEMA6A,RAPGEF6,LARS1,ANXA6,GRK6,EPM2A,CEP43,BTN3A3,ZNF391,GABBR1,HLA-A,HSPA1L,LRRC1,SRRT,DPY19L2P2,ZC3HAV1,GIMAP6,GIMAP5,BBS9,CSGALNACT1,CHMP7,KAT6A,PTCH1,TXK,DEFA4,TCOF1,ICE2,KLF2,PLCG1,SLC38A1,AKT3,TIPRL,NT5E,DDX18,ITGA4,HOXB9,CHN1,CELF2,SLAMF1,PCDH8,PLEKHG3,GALNT10,ZEB1,IPCEF1,PRKCH,ZNF131,ARHGAP5,C2CD3,MAN1C1,CAMTA1,TSHR,TRA2A,IL18R1,STON1,URI1,C21orf91,IFI44L,ARID5B,SEPTIN9,ARHGAP15,TRAT1,EDEM1,NUFIP1,TPT1,CD3E,PAXIP1,S1PR1,IGHV5-78,INAVA,GOLGA8B,GLOD4,ZNF91,PMS2P5,FOSL2,TSPOAP1
GSE3982_DC_VS_CENT_MEMORY_CD4_TCELL_UP	MDD	3.82E-05	0.000113931	0.737239	1760		blood	TWAS	c7	0.737239	1	PRDX3,P4HA1,VCL,ANXA11,MYOF,TALDO1,CTSD,STX3,MS4A6A,SLC15A3,FEN1,FTH1,TPP1,TMEM9B,TXNRD1,CHST11,CKAP4,SLC48A1,VDR,SUOX,CD9,WBP4,SPRY2,FARP1,CDC42BPB,NDRG2,ATP6V1D,NUMB,CTSH,TM6SF1,ANPEP,FES,REXO5,IGSF6,NAA60,BCKDK,FHOD1,ATP6V0D1,VAC14,CENPN,PLCG2,HSBP1,EMC8,IRF8,MIR22HG,SLC47A1,GRN,ALOX15,ABCC3,PTRH2,ACOX1,TBC1D16,RAB31,COLEC12,CFD,MATK,PEPD,ERCC1,C5AR1,PLA2G4C,CD33,LILRA2,SORT1,CSF1,PLOD1,SLC25A44,CD1C,CD1B,CD1E,FCER1A,FCGR2B,FCGR2C,TOR3A,CYB5R1,CDA,SLC30A1,RER1,FUCA1,FGR,ATP6V0B,CPT2,DHCR24,ACOT7,RAB5IF,SDC4,MMP9,CTSZ,RIPK4,MAPK1,LGALS1,CELSR1,PLXNB2,RALB,CXCR2,DNPEP,RAMP1,PCOLCE2,CDCP1,ABHD6,BST1,PDGFC,CTNNA1,SPARC,HK3,RUFY1,AGPAT4,H2AC6,HLA-DRA,NFKBIE,PRKAR2B,GGCT,VPS41,BLVRA,AIMP2,NTAQ1,LPAR1,SLC31A2,PTGS1,SLC2A8,STXBP1,PPP1R26,NACC2,CARD9,FBP1,HADH,PPARG,ABCG2,DDX31,RAB38,CTSC,TENT5A,CAPG,BASP1,NANS,TBC1D2,TACSTD2,ALDH1A1,PFKP,NFIL3,SLAMF8,PYGL,RASGRP3,CTTN,HSD17B4,GPNMB,ENC1,MRAS,ORC1,MCUR1,CD83,KYNU,WNT5B,CASP5,CD36,SEL1L,CDKN1A,TGFBI,CCNH,SYT17,ADCK2,FN1,TNFRSF21,FAM162A,PDGFA,FABP5,PRCP,UTP6,NPC1,NPL,KMO,FLT1,PSMA2,FXYD6,SNX5,FDX1,SDC2,UGP2,CPD
GSE3982_DC_VS_EFF_MEMORY_CD4_TCELL_DN	MDD	1.93E-05	0.000153108	0.899711	969		blood	TWAS	c7	0.899711	1	AKR1C2,IFITM2,SIK3,JAM3,PRPF19,CPSF7,GVINP1,MRPL49,ALDH3B2,RPS3,AMIGO2,PMEL,SMARCC2,ING1,PCID2,FRY,GZMH,GCH1,GABPB1,CSK,CCP110,E4F1,AGRP,CTCF,GSDMB,EZH1,CDK3,LPIN2,DLGAP1,BCL2,ZNF266,KRI1,ARHGAP45,ABHD17A,LPAR2,ZNF253,S1PR4,ZFR2,ANKRD27,HAUS5,SLC6A16,FLT3LG,RPL36,KHDC4,IL24,CD34,RBM34,GGPS1,ARID1A,STIL,SIRPG,RBCK1,DIDO1,PRMT2,LPIN1,ZNF142,TUBA4B,SP140,ARL4C,SPTBN1,CXCR6,CCR2,PCBP4,HOPX,IRF1,SEPTIN8,PCYOX1L,HAVCR1,RNF44,GRK6,SYNE1,BTN3A3,HSPA1L,GIMAP6,AQP1,RABGEF1,TRRAP,CPSF4,ZNF394,EEF1D,PDLIM2,MYBL1,CSPP1,RPL30,MVB12B,RALGPS1,UBAP2,ACKR3,MCUB,LARP7,CYTH1,SLC38A1,AKT3,PTMA,GFI1,NT5E,AUTS2,CELF2,RPS23,PLEKHG3,SAP30L-AS1,MPHOSPH9,ZEB1,TM4SF1,IPCEF1,PASK,RNF144A,PRKCH,SLC66A1,PLAGL2,JAK1,NMT2,PGAP4,WEE1,STK38,HBS1L,PPP1R16B,SPOCK2,AKTIP,NSMCE4A,CATSPERB,MYT1L,ARHGAP15,STAG1,CD3E,RPS27,ZNF264,PAXIP1,TNKS,CWF19L1,FASN,HYOU1,RRN3P1,ZNF281,INAVA,KIF21B,TSPOAP1,MIA3
GSE3982_DC_VS_EFF_MEMORY_CD4_TCELL_UP	MDD	8.65E-06	0.000120321	0.9427	1726		blood	TWAS	c7	0.9427	1	PRDX3,NRP1,ZCCHC24,ANXA11,MYOF,FRAT2,SC5D,TSG101,CAT,SLC15A3,FEN1,TPP1,CLPB,FCHSD2,TXNRD1,OAS1,RITA1,BCAT1,LIMA1,NDRG2,LRP10,PCK2,SERPINA1,CLMN,LRRK1,CHP1,EHD4,APH1B,SMAD6,TM6SF1,ANPEP,FES,CLCN7,IGSF6,SEPHS2,NQO1,SLC47A1,ADAP2,ATP5MC1,ABCC3,PTRH2,SLC16A5,COLEC12,AP1M2,CFD,MAN2B1,TYROBP,SPINT2,POLR1G,ERCC1,RTN2,CD33,FPR3,LILRA2,CCDC106,FCER2,CSF1,IL6R,FCGR2C,PRDX6,TOR3A,ADIPOR1,FUCA1,SCCPDH,ZNF124,NLRP3,PABPC4,AKR1A1,DNAJB4,VAMP3,FKBP1A,THBD,CST3,RIPK4,C2CD2,SLC19A1,H1-0,CYB5R3,TNS1,EIF4E2,SEPTIN2,CLIP4,CCDC88A,ARID5A,ALCAM,CCRL2,GPX1,ALAS1,ABHD6,PDGFC,DAP,SEMA6A,SIL1,HBEGF,H2AC6,HLA-DMB,MEA1,TRIP6,VPS41,AIMP2,CYC1,CLN8,CPQ,LPAR1,RAB14,NDUFA8,PTGS1,STXBP1,ACO1,DAPK1,ETFDH,IFNGR2,PPARG,DDX31,CXCL8,GATB,CTSC,TIMP2,MITF,RIN2,BASP1,NANS,TACSTD2,CERS6,KPTN,ALDH1A1,PEA15,RASGRP3,MRAS,UGP2,SLC1A4,ATF3,CTNNAL1,MCUR1,CD83,PCTP,SCPEP1,KYNU,DYNC1I2,WNT5B,PDSS1,APP,SHB,LGALS3,HCK,ABCB4,PSMD12,CD36,CD1E,SMCO4,SEL1L,CDKN1A,TGFBI,ERCC8,TRIO,CCNH,ADCK2,FN1,PSAP,FAM162A,TNS3,RXRA,PRCP,RAB32,TCF4,TBC1D8,PREP,KCNQ1,KMO,CTNS,FZD5,SNX5,RDX,SDC2,NRGN
GSE3982_DC_VS_MAC_DN	MDD	1.90E-05	0.000158681	0.904642	1115		blood	TWAS	c7	0.904642	1	MFSD13A,AKR1C3,SAR1A,TMX2,AKIP1,CLEC1B,BCAT1,AMIGO2,CD163,C3AR1,PNP,BCL2L2,IRF9,POLE2,MED6,NUMB,AREL1,SERPINA1,ZNF106,ADAM10,CCNB2,ZWILCH,BAIAP3,OGFOD1,ATP6V0D1,ZNF287,NOS2,MYO1D,STAT3,HOXB2,RANGRF,COLEC12,UBL5,AP1M2,CSF1,CTSK,S100A2,TPM3,FCGR3B,MPC2,NME7,C1QA,NELFCD,TFF3,UBE2L3,JOSD1,DPP4,CTLA4,PLEK,PCBP1,HEG1,MME,CRTAP,CTDSPL,ZDHHC3,CCNA2,WDR19,FAM114A1,SNCA,CCNB1,LNPEP,WASF1,VNN2,THBS2,HSD17B8,PIK3CG,RABGEF1,RFC2,ATP5MF,CYP3A7,NCALD,ENY2,KIF13B,NACC2,VCP,UNC13B,HSD17B3,CDC14B,CENPE,HERC6,SLC2A5,R3HCC1L,MAFB,TIPRL,NT5E,MON1B,CES1,INCENP,TRIM9,PNMA2,NRN1,PBX1,UBR7,PKIA,CCL2,ORC1,COA7,PHACTR1,NAV2,DCTN6,ITGA6,FAM114A2,RAD51AP1,TSC22D1,AURKA,TGFBR1,SLC23A2,ARL4A,GDAP1,STON1,FCN1,GADD45G,AGPS,BEGAIN,MYO6,CD101,MTPAP,NIP7,SPATA6,MLF1,GOLIM4,RNASEH2B,CLEC5A,SASH1,RDX,FDX1,NABP1,ZNF281,ASF1B
GSE3982_DC_VS_MAC_LPS_STIM_DN	MDD	-1.10E-05	0.000151228	0.941983	1221		blood	TWAS	c7	0.941983	1	DUSP5,MCMBP,HTRA1,ALOX5,NDST2,PAPSS2,IFIT2,IFIT3,CCNJ,MMP1,ADM,SIK3,TNNT3,TPP1,SYTL2,ME3,PLBD1,RND1,STAT2,CDK4,VWA8,CKB,GPR132,CTSG,PLEK2,NUMB,EHD4,ADAM10,PCLAF,TRIP4,PRC1,VKORC1,ADORA2B,MAP2K3,HROB,KIF18B,TNFSF13,SLC7A9,KCTD15,PSENEN,CAPNS1,FCGR1A,PRPF3,MRPL24,RNF19B,ACOT11,DHCR24,CHD5,GTF2B,GBP2,ERGIC3,SLCO4A1,LSS,APOBEC3B,CENPM,IL1B,ROCK2,PEX13,B3GNT2,STIMATE,CXCL10,STBD1,HPSE,COMMD10,CD14,ADRB2,EZR,HCG4,MICA,PRPH2,GAL3ST4,TMEM140,ZC3HAV1,RABGEF1,LAT2,PTGDS,SPP1,CXCL6,PPBP,LRBA,RAP1GDS1,STK10,TENT5A,F2RL3,MAFB,NCF4,UBE2H,ABTB2,INCENP,ASRGL1,STX5,SLAMF7,FAXDC2,UCHL3,CCNA1,MOCS3,AMPH,NNT,ANGPT1,DLGAP5,LTA4H,CAPN2,CD36,RAD51AP1,TRAF3IP2,RPL21,CGGBP1,PFKFB3,PANX1,KCTD20,KLHL7,NDUFA4,VCAN,GCNT2,GREM2,P2RX7,HIVEP2,NCF1C,MSRA,MSR1,CTSL,ZWINT,AMN,STARD5,SEPTIN9,RAB27B,ZNF426,UGGT1,ARL8B,CLEC5A,RGS16,KMO,RRBP1,CUBN,THRB,PROS1,EDN1,SCMH1,RNFT1,FCN1,TGFBR3,DTX4,FCAR
GSE3982_DC_VS_MAC_UP	MDD	3.95E-05	0.000136375	0.772335	1333		blood	TWAS	c7	0.772335	1	SLF2,NOLC1,VCL,ANXA11,TRAPPC4,SRPRA,DPF2,RITA1,CCDC92,ITFG2,RESF1,CSAD,SUOX,ZBTB39,VAMP1,ING1,CUL4A,FARP1,CAPN3,GABPB1,HOMER2,ZNF768,SEC14L5,TRADD,ELMO3,NPEPPS,TBKBP1,ALOX15,CDK3,MALT1,SERPINB10,CD226,ZNF516,ZNF236,SHFL,PTBP1,ARHGAP45,CIRBP,ACP5,CACNA1A,LSR,IGFLR1,PAFAH1B3,PGLYRP1,ZNF350,EPS8L1,FCER2,RFX5,COQ8A,NLRP3,SERINC2,RIMS3,TAL1,CRKL,GSTT1,CXCR2,DNPEP,ARL4C,SEPTIN2,FAM136A,TGFA,IQCB1,LRRFIP2,CDCP1,GLT8D1,ITIH1,CRYBG3,DAP,RAD50,FAF2,RUFY1,H2AC6,HLA-DQB1,DUSP22,DDX43,ZKSCAN5,CBLL1,CNOT4,KDM7A,REPIN1,GALNT11,CHST12,BBS9,PTCD1,ENTPD4,PRPF4,CARD9,ANAPC2,CORO2A,ABCG2,RBPJ,TRIB2,TRAM2,PARN,SLC35E1,TACSTD2,PPP1R3D,SLCO3A1,PFKP,NFIL3,CEP290,SAP30L-AS1,SNX3,GRB10,PGS1,RNF13,IPCEF1,CTNNAL1,MAGOHB,NME8,MAP2K4,SLC25A36,UBR4,SRI,FBXO21,ERCC5,DCLRE1C,CD1B,CD1E,C1orf50,LAMP3,MYH3,RAB15,WDR70,SOCS1,VPS35L,NAIP,PPP1R16B,PDGFA,OPN3,NSMCE4A,ADIRF,SLC7A1,POLR3F,VPS4A,CEP112,OSBPL1A,RNMT,TBC1D8,SPTLC3,EDEM1,CARS1,NFE2L3,NCF2,SETD3,MEF2A,FLT1,FHL2,SRPK2,C1orf115,UGP2,GPR25,PRMT7,LINC00115
GSE3982_DC_VS_NEUTROPHIL_DN	MDD	-4.68E-06	0.000137661	0.972857	1344		blood	TWAS	c7	0.972857	1	LDB1,MFSD13A,MLLT10,FRAT2,IRF7,PDGFD,ADM,SERPING1,STX3,GVINP1,CKAP4,GIT2,BRAP,ACAD10,C1RL,SLC2A3,FOXJ2,NECAP1,CD69,TECPR2,SUSD6,SRSF5,NUMB,SPTLC2,ADAM10,ALPK3,MCTP2,MARF1,MMP25,MEFV,ATP6V0D1,MAP2K3,CRLF3,RARA,TMUB2,HEXIM1,FAM117A,XAF1,LPIN2,CDKN2D,FSTL3,CFD,R3HDM4,ARHGAP45,ZNF44,BRD4,CYP4F3,EPS15L1,ELL,GMIP,S1PR4,FFAR2,ARHGAP35,ZNF473,FPR2,ZNF350,ZNF586,LINC00115,CDK11A,NADK,MCL1,AGMAT,SPEN,MPZL1,PADI4,PPP2R5A,RNF19B,RLF,PDE4B,PKN2,GBP2,PI3,B4GALT5,MX2,GNAZ,JOSD1,RALB,CXCR4,CFLAR,TUBA4B,TUBA4A,SP140,REL,ZXDC,TMCC1,ABCC5,ACAA1,KLF3,S100P,SEMA6A,FAM53C,ARAP3,RNF44,UIMC1,PRR7,VNN3P,TAB2,H2BC4,BTN2A1,ZNF165,PTPRN2,LAT2,DENND3,EEF1D,CSGALNACT1,PDLIM2,SH2D3C,DAPP1,ANXA3,MFAP3L,TNFAIP3,SYNE2,CANT1,R3HCC1L,NFYC,ETS2,BASP1,ST8SIA4,SYK,NFIL3,CELF2,PLEKHG3,PYGL,GALNT10,TREML2,RECK,LRRFIP1,ZEB1,SELPLG,IPCEF1,JAK1,DCLRE1C,PFKFB3,TRPV5,IL18R1,KDM5A,NINJ2,LMNB1,SNN,MAK,ADGRE2,AKTIP,BEGAIN,COL5A1,ARPC5,PTEN,RHOG,CATSPERB,IMPA2,TRANK1,NMI,TNFAIP6,ING3,HEY1,STK17B,FAM184A,RUBCNL,NAB1,SLC12A6,HBB
GSE3982_DC_VS_NEUTROPHIL_LPS_STIM_DN	MDD	-7.62E-06	0.000153291	0.960368	956		blood	TWAS	c7	0.960368	1	PTPRE,CFAP46,ALOX5,PRF1,IFITM1,ADM,RASGRP2,EHD1,CDC42EP2,SIPA1,SYTL2,CKAP4,PLBD1,BIN2,HOXC4,MLF2,CKB,GPR132,TEP1,LRP10,IRF9,CTSG,HAUS2,CPPED1,SMG1,AMDHD2,USP10,FBXO31,MAP2K3,RAB5C,SLC16A6,GPRC5C,CASKIN2,H3-3B,JMJD6,CSNK1D,ATP8B3,CYP4F2,BTBD2,LPAR2,DAPK3,SH3GL1,POLR1G,PRKD2,EMP3,FUT2,PPP1R15A,NR1H2,FPR2,LILRA2,ZNF586,TNFSF14,MYO1F,SF3B4,MCL1,ALDH4A1,BTG2,G0S2,CDC42,ERO1B,WDTC1,RNF19B,TESK2,KLHL21,TNFRSF9,OSBPL2,PRMT2,PISD,PACSIN2,NCAPH2,IL1B,INHBB,TFG,FBXO40,IQSEC1,MME,KLHL24,OXSR1,HPSE,SLC22A4,CD14,FLT4,CEP43,PPP1R11,FLOT1,DXO,PILRA,SETX,CXCL6,TNFAIP3,JARID2,ISG20,CREB5,F2RL3,KCNJ2,UBE2H,DOCK5,COPA,ZMAT4,POM121,EIF4H,MOCS3,IPCEF1,SH3D21,EVA1B,HAL,HECA,RASSF2,KCTD20,TRA2A,SREK1IP1,IFNG,GPR161,OSGIN2,GREM2,ZNF407,AKTIP,TAF13,DYNC1I1,CYB5R4,BRD3,FCN1,OLFM1,TLR4,TAF4B,KCTD15,ZNF639,HLF,ADAP1,RGS2,ETS1,WASF3
GSE3982_DC_VS_NEUTROPHIL_LPS_STIM_UP	MDD	4.37E-05	0.000147553	0.76693	1342		blood	TWAS	c7	0.76693	1	ZNF22,ARHGAP22,PPP3CB,LIPA,NDUFS8,C11orf24,CCND1,TMEM126B,OAS1,DNM1L,FAIM2,ATP5MC2,COPZ1,RBMS2,NUP107,ENO2,APEX1,TMEM87A,TRIP4,EFL1,SEC11A,TSR3,ABCC1,COG7,PALB2,MT1X,GOT2,ADORA2B,ALDH3A2,SLFN12,SMARCE1,TUBG1,ABCC3,RAD51C,MPDU1,USP14,PDE4A,KEAP1,SUGP1,MATK,IGFLR1,SPHK2,LILRB4,SLC35A3,CLSTN1,PGD,EXOSC10,VANGL1,DAP3,ATP1B1,TOR3A,AKR7A3,ACBD3,ATP5IF1,ZFP69B,EIF2S2,PANK2,COL6A1,SLC25A17,TTLL1,ATXN10,LPIN1,DARS1,GTF3C3,MAIP1,NIF3L1,WDR43,CCDC88A,TPRKB,TTC31,MRPL35,CIAO1,EAF2,PDCD6IP,MLH1,APEH,PDHB,SHQ1,SRD5A3,PAICS,MRFAP1L1,CXCL10,CDC23,HARS1,DDO,AGPAT4,ALDH5A1,SERPINE1,TRIP6,DNAJC2,PRKAR2B,TMEM176B,PTCD1,ADGRB1,CLN8,MRPL15,SLC31A2,AQP3,PLGRKT,KDM4C,RUFY3,RAB38,NDUFV2,SLC35D1,RMND1,INVS,MRPS11,GALNT12,TACSTD2,BSCL2,PAAF1,UTP14C,MKKS,PRDM4,NDUFAF1,RRAGA,IFI27,GPATCH1,MAPKAPK5,PAPOLA,NNT,PDSS1,MRPL39,NUP133,ALDH9A1,CILK1,RPL21,ATOX1,THAP3,MICAL3,FAM172A,ACAT1,MCCC2,RPL10A,FAM149B1,MREG,PECR,SMARCAL1,NDUFC2,SNRNP27,TEX2,FABP5,PPP1R7,LDHB,TCF4,STAG1,GPR15,FILIP1L,COPB2,DERA,AGK,FAHD2A,NSUN3,TRIAP1,UNC119B,ACVR2A,ARL1,RPS20,PLAG1,PTER,FDX1,CEP83,COX5A,IGSF3,GOLGA8B,ACP1,NOC2L,GORASP2,DUSP7
GSE3982_DC_VS_NEUTROPHIL_UP	MDD	1.96E-06	0.000120478	0.986991	1449		blood	TWAS	c7	0.986991	1	TUBGCP2,NRP1,MRPS16,H2AX,RCN1,RRM1,CSTPP1,MTCH2,FADS2,TPP1,BANF1,YIF1A,CLPB,RAN,PUS1,PXMP2,PTPRO,PAN2,RAB20,CDC42BPB,VASH1,SPINT1,COG7,IL21R,NPRL3,FTO,CENPN,TRPV2,AP2B1,ALOX15,HOXB2,ACSF2,WDR7,BCL2,PDE4A,ATP13A1,MATK,FBL,CCDC106,FCER2,CHI3L2,CHD1L,S100A10,DPM3,DUSP12,PRDX6,KLHL20,INTS7,ATF3,FUCA1,UTP11,TAL1,CPT2,TTC4,ACOT7,MCOLN3,LRRC8D,CST3,CSE1L,CSTB,PCNT,MRPL40,TAB1,ZBED4,PLXNB2,HPCAL1,LPIN1,R3HDM1,EIPR1,MTIF2,MRPL35,TXNRD3,PCOLCE2,ALAS1,RIOX2,CCNA2,HTT,ENOPH1,P4HA2,HSPA4,SPARC,FGFR4,LNPEP,AHI1,MAP3K4,SOX4,HLA-DPA1,VPS52,DST,MTO1,AKR1B1,CNOT4,GNA12,PTCD1,SQLE,PTK2,KIF13B,ATP6V1H,MRPL15,CA2,MTDH,NDUFA8,PTGS1,ETFDH,AGA,PALLD,SAMM50,FAM204A,MAT2A,GALNT12,TACSTD2,RPL5,DIPK1A,ALDH1A1,TMEM209,CSTF3,INTS5,POLR2G,OSBPL3,MTHFD1,CTTN,PIBF1,DPYSL2,EEF1B2,EPRS1,OTUB2,ORC1,KYNU,TRIM44,NUP133,MGST3,CD36,GTF3A,MYH3,SMCO4,LMAN1,MORC2,RARS1,HINT1,TGFBI,MOCS2,DEXI,ST13,CRYZ,ATIC,PPP1R26,SNRNP27,CTSL,CUL2,BMPR1A,GLUD1,ZC3H14,DTWD1,SS18,IDH3A,PPP2R3A,ARHGEF3,AGK,NUFIP1,SSB,EVL,FH,KMO,DNAJC15,RPS27,TRIAP1,NUP37,ECI2,C1orf115,PTER,NDUFB8,TP73-AS1,ITFG1,JHY,GOLGA8B,TRMT61B,NOC2L
GSE3982_DC_VS_NKCELL_UP	MDD	2.74E-05	0.000124042	0.825099	1565		blood	TWAS	c7	0.825099	1	PRDX3,ADAM12,NRP1,ARHGAP22,ADM,AMPD3,CAT,VPS37C,FTH1,CLPB,PPP1CC,BCAT1,VDR,MMP19,CD9,RAB20,RGCC,TRAF3,CDC42BPB,NDRG2,SPINT1,RAB11A,CTSH,ANPEP,SOCS1,CPPED1,IGSF6,NOL3,NQO1,HSBP1,ADORA2B,SLC47A1,JUP,CTNS,ALOX15,CLTC,PTRH2,USP32,ACOX1,RAB31,PGLYRP1,MYBPC2,FPR3,CSF1,CD1E,FCER1A,PEA15,FCGR2B,TOR3A,CHI3L1,PABPC4,HIVEP3,TMEM53,AKR1A1,TAL1,GSS,MMP9,CTSZ,PPP1R3D,ITSN1,CBR3,CSTB,SLC19A1,TST,H1-0,MIEF1,CYB5R3,HPCAL1,IL1RN,TNS1,TUBA4A,EIF4E2,CCDC88A,SRPRB,ALAS1,ABHD6,CASP6,PDGFC,RBM47,P4HA2,SIL1,TNIP1,GM2A,SPARC,RAD1,SGK1,TAB2,H2AC6,HLA-DRB1,NFKBIE,RAB23,GGCT,VPS41,FSCN1,GPER1,PTCD1,NTAQ1,PTK2,CLN8,CLU,ASPH,SLC31A2,FKBP15,SLC31A1,GSN,PTGS1,STXBP1,AOPEP,CENPE,PPARG,MITF,MKLN1,PODXL,CREB5,NCBP1,NANS,TACSTD2,CERS6,DHRS9,PFKP,BSCL2,ATP5MC3,MDH1,CTTN,TREML2,ENC1,MRAS,CCNA1,SLC1A4,ATF3,CTNNAL1,MAGOHB,MCUR1,CD83,SNX13,METTL8,DYNC1I2,APP,SHB,LGALS3,MRPL42,AK4,PSMD12,ESD,EML4,MRPL13,PPP2R3A,ASB13,SMCO4,ARL4A,CDKN1A,SCPEP1,TRIO,CCNH,FN1,PPM1H,SEC23B,TBC1D8,NPL,KMO,FHL2,DRAM1,HLX,SCD,LRRC32,DTX4,SSR3
GSE3982_DC_VS_TH1_DN	MDD	-3.94E-06	0.000180933	0.982609	931		blood	TWAS	c7	0.982609	1	ABCC2,LDB1,PPRC1,MFSD13A,CHEK1,JAM3,THYN1,RRM1,PRPF19,CPSF7,STIP1,MRPL49,CHST11,VDR,VAMP1,LAG3,CDCA4,MBIP,GCH1,DLGAP5,GABPB1,ZWILCH,UNC45A,SYNGR3,IL32,HIRIP3,BRD7,CYLD,CTCF,COX10,DRC3,NOS2,WNT3,FAM117A,MPDU1,SECTM1,TYMS,BCL2,POLR2E,RAB3A,LSM4,YJU2,PINLYP,PIK3CD,TNFRSF4,MLLT11,PIP5K1A,SYT11,CD244,IL24,YOD1,PARP1,SMYD3,SRSF4,TXLNA,KIF2C,NASP,RPF1,RBCK1,SDC4,THOC5,SF3A1,APOBEC3G,CFLAR,ICOS,ZNF142,SP140,DNAH6,C3orf52,POLQ,EAF2,EXOSC9,RFC1,HOPX,HBEGF,HARS1,ADAM19,SFXN1,HNRNPAB,QRSL1,CEP43,CMAHP,H2BC11,TNF,BACH2,MAP3K7,LRRN3,STAG3L1,ENY2,SQLE,SLC39A14,SH2D3C,ABCA2,ANXA3,PERP,R3HCC1L,NFYC,NCBP1,PTMA,GFI1,CHAF1B,KLF6,HOXB9,CHN1,LBH,BIRC5,PGS1,ZEB1,UBR7,MYO5C,MAGOHB,PASK,RNF144A,NAMPT,TESC,AURKA,RAN,WEE1,CPA3,IL2RA,ARL4A,PMAIP1,PDE4D,ABITRAM,IL18R1,PELO,PTTG1,IFNG,PPP1R16B,DNAJC9,HYI,MXD1,BEGAIN,GLO1,PMS2P5,TPD52,CD2,CREM,RPL36AL,NFKBIA,NIP7,CHL1,RNASEH2B,AGK,CENPF,FAM184A,TOX,RPIA,GINS4,FASN,DOLPP1,POLD3,INAVA,PRMT7
GSE3982_DC_VS_TH1_UP	MDD	4.15E-06	0.000112423	0.970569	1749		blood	TWAS	c7	0.970569	1	NHLRC2,AKR1C3,PLAU,VCL,MYOF,FRAT2,SIDT2,TSG101,C11orf21,SPI1,SLC15A3,TPP1,ARRB1,TMEM9B,SCARB1,STAT6,CYP27B1,METTL1,IFFO1,PZP,CUL4A,RGCC,CDC42BPB,ARHGEF40,BCL2L2,PCK2,NPC2,NEK9,CAPN3,SMAD6,ADPGK,ANPEP,CLCN7,IGSF6,NAA60,NAGPA,GAS7,ADORA2B,ADAP2,CLEC10A,SOCS6,CFD,PEPD,SPINT2,ZNF155,PGLYRP1,C5AR1,FPR3,LILRA2,CCDC106,C1orf54,CTSS,SLC27A3,CD1D,FCER1A,PEA15,FCGR2B,FCGR2C,PRDX6,CHI3L1,CR1,C1QA,LDLRAP1,CD52,FGR,AKR1A1,TAL1,LRRC8D,THBD,UQCC1,EPB41L1,TTC3,CSTB,GAS2L1,PLXNB2,HPCAL1,MERTK,STEAP3,INHBB,TMBIM1,GPC1,SEPTIN2,CLIP4,TGFA,TMEM127,ALCAM,PLXNA1,PLXND1,PCOLCE2,VPS8,CRTAP,LRRFIP2,FYCO1,ABHD6,CRYBG3,PDE5A,PDGFC,FAM114A1,PARM1,SCARB2,SLC22A4,HLA-DQB2,NFKBIE,PILRA,CUX1,CNOT4,PARP12,VPS41,BLVRA,TRAPPC9,PTK2,CLN8,C5,MVB12B,PTGDS,UBAP1,CORO2A,IFNAR2,RUFY3,TLR2,TET3,TENT5A,SMIM7,CAPG,TRAM1,TACSTD2,TTC13,IL18,ALDH1A1,ANXA1,MKKS,GPNMB,BCL6,RHEB,MRAS,SPRED2,CTNNAL1,KYNU,SNX13,ZSCAN32,LINC00667,C11orf71,FBXO21,ZNF804A,CD36,CCN3,ACOX2,SEL1L,SCPEP1,ADA2,SLC6A12,TGFBI,ARL15,SYT17,MCCC2,CYB5A,PSAP,SESN1,CTSL,RASAL2,DSC2,RIOK3,TBC1D8,PROC,NPL,FLT1,CTNS,SRPK2,TRDMT1,RGS2,ACVR2A,DRAM1,LMBRD1,C1orf115,PDE8A,GNAQ,ROBO3,EPHX3
GSE3982_DC_VS_TH2_DN	MDD	-1.60E-06	0.00018709	0.993186	899		blood	TWAS	c7	0.993186	1	HNRNPF,GATA3,RRM1,MRPL49,RBM14,SPTBN2,FAM216A,RPL6,AMIGO2,PCID2,TFDP1,CCNB1IP1,PNP,SUPT16H,ARHGAP11A,OIP5,GABPB1,E4F1,HIRIP3,ITGAL,GINS3,CTCF,CENPN,COX10,FAM117A,RAD51C,CEP131,TYMS,BCL2,PRDX2,PDCD5,ARHGAP35,GPSM2,CA14,TAGLN2,TPR,PTGS2,IL24,CNKSR1,KIF2C,NASP,ZNF334,TFF3,SF3A1,APOBEC3G,ICOS,AAMP,ZNF142,TUBA4A,SP140,SPTBN1,TMEM39A,HEG1,CHST2,RFC4,KIF15,CXCR6,EXOSC9,CCNA2,RHOH,SEPTIN8,TXNDC15,HARS1,SFXN1,HNRNPAB,THBS4,QRSL1,AHI1,H2BC11,HLA-F-AS1,BICRAL,RAB23,MDN1,BACH2,MAP3K7,DPY19L2P2,STAG3L1,SLC39A14,LAPTM4B,MRPS18C,STAP1,PERP,SYNE2,RMND1,SLC35E1,NCBP1,SERPINE2,PTMA,NT5E,DDX18,HOXB9,RYR2,DIS3,BIRC5,MPHOSPH9,ZEB1,MIS18BP1,NRN1,UBR7,PASK,RFC3,ARHGAP5,MRPS15,MRPL39,DCTN6,DLGAP5,MRPL42,SOCS2,ADAM22,TESC,MICAL2,RAN,MRPL13,ZDHHC14,PMAIP1,PDE4D,TRA2A,IL18R1,STON1,PTTG1,SOCS1,MYB,UBE2D2,CCP110,DNAJC9,XRCC5,HDDC2,TPD52,CD72,CD2,FASLG,ARID5B,RPL36AL,GALNT3,AGK,ING3,CENPF,PSMA2,TRMT5,NUP37,ECI2,RPA3,TSPAN13,PAXIP1,BCL2L14,NAB1,RPIA,GINS4,B3GAT3,ZNF281,KIF21B,GLOD4,ASF1B
GSE3982_DC_VS_TH2_UP	MDD	-2.02E-05	0.000119551	0.86585	1547		blood	TWAS	c7	0.86585	1	CHST15,WDR37,ARHGAP22,VCL,UBTD1,ADM,SLC15A3,FTH1,TPP1,SCARB1,RESF1,SLC48A1,CLEC4A,PZP,TRAF3,SLC7A7,LRP10,SERPINA1,TMEM87A,SMAD6,CTSH,ANPEP,CLCN7,MSRB1,PDXDC1,ZNF768,SEC14L5,NQO1,MAP1LC3B,PITPNA,ULK2,JUP,PLEKHM1,NSF,ALOX15,CLEC10A,SOCS6,MAN2B1,LYL1,REX1BD,MATK,PEPD,ZNF223,RTN2,PGLYRP1,C5AR1,PPP1R15A,CLEC11A,CD33,LILRA5,LILRA2,CCDC106,ZNF358,CD209,SORT1,RORC,CD1D,FCGR2C,PRDX6,CHI3L1,FUCA1,NLRP3,HECTD3,TAL1,LRRC8D,THBD,CST3,BPI,CTSZ,MX2,COQ10B,TNS1,TMBIM1,ALCAM,PLXNA1,PLXND1,TMCC1,KLHL24,CRYBG3,BST1,DAP,SLC22A5,SPARC,HK3,RGS14,HFE,H2AC6,HLA-DRA,HLA-DQA1,HLA-DQB2,HLA-DOB,PHF1,DUSP22,NFKBIE,ZKSCAN1,PILRA,AHCYL2,KDM7A,GPER1,PTK2,ZNF623,CLN8,ASPH,SLC31A2,PTGS1,ENG,UBAP1,PCSK5,GASK1B,IFNAR2,SLC2A9,ABCG2,PARM1,TLR2,MITF,FAM204A,CREB5,EPS15L1,CACNA2D3,BASP1,PLCG2,TACSTD2,SLCO3A1,ANXA1,LMO2,ECHDC3,CKMT2,SLAMF8,PLEKHG3,PYGL,ENC1,MRAS,CPVL,CD83,SNX13,FBXO21,CD36,TSC22D1,ACOX2,GYG1,SEL1L,CDKN1A,BID,TGFBI,TRIO,LITAF,ADCK2,TNFRSF21,PSAP,SESN1,TLE1,SEC23B,DSC2,RIOK3,SETD3,FZD5,RGS2,C1orf115,PDE8A,DTX4,ROBO3
GSE3982_EFF_MEMORY_CD4_TCELL_VS_NKCELL_UP	MDD	3.50E-05	0.000210752	0.868106	811		blood	TWAS	c7	0.868106	1	TWNK,BAG3,DIP2C,TCTN3,SLC37A4,CD6,TAS2R14,CCNT1,KMT2D,SCN8A,HNRNPA1,TRMT61A,CALM1,B2M,RPL4,SMAD3,FBXO22,TPSD1,CLUAP1,NOL3,PARD6A,SGSM2,RPL23A,MAP3K14,KIF1C,ITGA3,EIF4A3,MALT1,CIRBP,B9D2,FKRP,ZNF606,SH2D3A,SV2A,MCL1,OAZ3,PBXIP1,EFNA1,DAP3,CR1,RCAN3,RRAGC,CA6,UBASH3A,UBE2G2,RPL3,TRMU,CERK,PKP4,ICOS,EIF2B5,RPL14,CCR9,LRRC2,BSN,CISH,CASP6,LGI2,SEL1L3,RPL9,TPPP,ZDHHC11,TRIP13,KDM3B,PCYOX1L,HAVCR1,KPNA5,PHACTR2,EZR,H2BC5,HLA-A,HLA-B,LTB,ZCWPW1,ZNF862,GIMAP4,BBS9,GPR20,AQP3,IL11RA,HABP4,GPR183,KIF5C,HS3ST1,WNT7A,MYLIP,ATXN1,BHLHE41,USP6NL,CASQ1,SLAMF1,MTHFD1,LARP1,FAM171A1,EEF1B2,FARS2,FICD,HAUS6,ZC2HC1A,ASAP1,CLIC5,NEK11,DLGAP5,PLEKHB1,ASXL1,CBFA2T2,ANXA2P2,EML4,CAMTA1,PRSS1,ARL4A,MAST4,CCL2,RPL37A,IMPG2,EEF1A1,CD2,PTEN,PPM1H,LDHB,YARS2,AMN,STN1,NDUFAF5,KCNB1,ARMC1,PEBP1,SQOR,DNAJA2,UGP2,ESRP2
GSE3982_EFF_MEMORY_CD4_TCELL_VS_TH1_UP	MDD	3.01E-05	0.000139252	0.828916	1011		blood	TWAS	c7	0.828916	1	PDCD4,LHPP,MARCHF8,AKR1C1,SIRT3,PCSK7,ZNF202,ADAMTS8,C11orf21,QSER1,CD44,TRIM44,SLC35C1,FLRT1,SCN8A,CDC42BPB,NDRG2,ARID4A,APOBR,NUPR1,SRCAP,TSNAXIP1,TTC19,OSBPL7,DLX4,LUC7L3,ZNF266,COL5A3,ARHGAP45,PEPD,DMWD,ZNF211,ZNF446,SLC35E2B,TDRKH,IL6R,KCNN3,PBXIP1,PPP1R12B,CYB5R1,LPGAT1,LUZP1,CNR2,CD52,XKR8,ZNF337,CDH4,GMEB2,PRMT2,PPM1F,TCF20,NCK2,LPIN1,DGKD,FBXO40,CAND2,IFT122,PLXND1,SETD2,ITIH4,TASOR,FLNB,CAMK4,APBB3,UIMC1,SLC34A1,RUFY1,C1QTNF3,FAM8A1,BTN2A1,OR2B6,ZSCAN26,NOTCH4,VPS52,DLK2,BACH2,PARP12,KBTBD2,UBE2D4,EEF1D,VPS28,PDLIM2,CPQ,RALGPS1,AK1,ENTR1,PLAC8,HSD17B11,GPR183,PARM1,SCRG1,AKAP8,SMIM7,BHLHE41,DPYD,AKT3,ZBTB18,TDRD3,ANXA1,ZNF862,DCAF8,BIN1,GPR17,ACSS3,MPHOSPH9,ELAC1,MYO5C,SLCO5A1,C11orf71,CASP1,FBXO21,CCNJL,MLLT3,SOX13,HECA,ZFP36L2,SNTB1,ULK4,TGFB2,ADA2,ALDH7A1,DOP1A,EPHX3,HNRNPA3,TTC30A,MYO16,PEX7,FOXO3,CD164,CEP162,IRAK4,ST8SIA1,CAPRIN2,BTG1,ZNF532,LY75,SPTLC3,SCYL3,PLXNC1,N4BP2L1,AOAH,GNAQ,GOLGA8A
GSE3982_EFF_MEMORY_CD4_TCELL_VS_TH2_DN	MDD	2.85E-05	0.000153103	0.852372	1129		blood	TWAS	c7	0.852372	1	PRDX3,ECHS1,PPIF,ADM,RRM1,HSD17B12,FADS1,TRMT112,TAF10,TXNRD1,GOLT1B,ATG101,PA2G4,TIMELESS,PRIM1,SLC2A3,WBP4,PSMB5,CDKN3,ZNF410,EFCAB11,TDP1,OIP5,GABPB1,TIPIN,ETFA,BLM,PLK1,DCTPP1,GINS2,SLC7A5,ALDH3A2,USP22,PSMD11,ITGAE,C1QBP,TP53,MYH10,MRPL12,TYMS,CD226,RNASEH2A,LSM4,GNA15,ETHE1,POLR1G,RASIP1,U2AF2,ELAVL1,CERS4,HNRNPM,LAMTOR2,SDHB,NME7,TRMT1L,PTGS2,PLA2G4A,ADIPOR1,CDC42BPA,TFB2M,CLIC4,RAD54L,LRRC41,ACOT7,FKBP1A,SDC4,CSE1L,HIRA,MRPL40,RTCB,MPST,H1-0,NDUFA6,RRP7A,RIBC2,DBI,ASNSD1,AAMP,CAB39,COL6A3,EFR3B,CD200,EHHADH,BDH1,ACY1,STIMATE,TKT,CCNA2,TACC3,HBEGF,PEX3,PLAGL1,TUBB,TTC26,LUC7L2,NCAPG2,KDELR2,CYC1,SLC39A14,DAPK1,LAMTOR3,H2AZ1,NDUFC1,LAP3,GTF3C5,STAP1,ACSL1,PIP5K1B,KIF20B,BORA,ENO1,INVS,NCBP1,MAIP1,BCAR3,PDIA4,DDX18,CAPRIN1,SOD1,OARD1,MED20,MCM5,METTL13,UNG,FRMD4B,PCTP,SFPQ,GMDS,CKS1B,SPDL1,DCTN6,RYBP,NUP133,KIF23,MICAL2,TIGAR,MED21,SNRPE,RAN,GGH,BAG2,FUT8,NDUFS4,NDUFA4,PHYH,CKS2,SEC23B,TUBB6,SEH1L,NFU1,FILIP1L,MRPS33,AGK,NFE2L3,PSMA2,THRAP3,GLRX2,CLNS1A,NUP37,MTFR1,CTPS1,NRBF2,PRMT7,PPP1R2
GSE3982_EFF_MEMORY_CD4_TCELL_VS_TH2_UP	MDD	-5.28E-06	0.000140362	0.969971	1129		blood	TWAS	c7	0.969971	1	AKR1C3,COL13A1,PCSK7,SCN2B,ADAMTS8,QSER1,CD44,GDPD5,UVRAG,PPFIBP2,KLRF1,ASB8,PMEL,PAN2,R3HDM2,RCBTB2,ANGEL1,HERC1,HEXA,STOML1,SCAPER,AXIN1,CACNA1H,SGSM2,PLXDC1,PLEKHH3,CNTNAP1,EZH1,GPATCH8,CD300A,SLC16A5,ALOX15B,ITGB4,LPIN2,MALT1,DOCK6,ARHGAP45,FKRP,ZNF480,LILRA1,PBXIP1,EPHA2,CROCCP2,MST1L,ELF3,CYB5R1,ECE1,LUZP1,LGALS8,TMEM50A,XKR8,PTPRU,MACF1,ZNF337,PROCR,UBOX5,PI3,ZNF335,TAF4,MGAT3,TCF20,LPIN1,MARCO,COL4A3,SP100,GIGYF2,ZAP70,PLXND1,ITIH4,RNF44,AGPAT4,BTN2A1,ZSCAN26,HSPA1L,HLA-DRB1,CLIC5,ENPP4,MTO1,AHCYL2,KDM7A,AQP1,KBTBD2,AP5Z1,POMZP3,AKAP9,EEF1D,ENTPD4,DDHD2,STOM,RALGPS1,GARNL3,AK1,ENTR1,AQP3,IL11RA,PHF24,FBP1,CORO2A,SON,ZNF721,KIF5C,ARAP2,ZBTB25,FAM204A,ANXA1,SEZ6L,RPS10P5,BIN1,GPR17,ACSS3,SAP30L-AS1,CEP68,PSME4,RASGRP1,MAPKAPK5,LONP2,NAV3,POLR1D,ULK4,INAVA,GIN1,MAST4,MKRN1,ADCK2,SECISBP2,MYO6,DOCK4,E2F5,FZD8,BTG1,CCPG1,ZNF532,RAB27B,GUCY1B2,NR1D2,CHCHD7,PRRC2B,MYO1B,ITGA10,NPRL2
GSE3982_EFF_MEMORY_VS_CENT_MEMORY_CD4_TCELL_DN	MDD	-3.06E-05	0.000149539	0.838044	1135		blood	TWAS	c7	0.838044	1	BTRC,UROS,AKR1C2,NET1,PRPF19,DAGLA,MAP4K2,FCHSD2,DENND2B,PLEKHA5,POU6F1,OBI1,OSGEP,CLMN,C14orf132,ABCC1,PRR14,FBRS,CASC3,CCR7,ICAM5,AP1M2,SBNO2,ZNF442,MAU2,LPAR2,ZNF571,ZNF137P,PPP6R1,ZSCAN18,POLRMT,GSTM1,GSTM3,DENND2D,TNFRSF4,DVL1,BCL9,TUFT1,CHTOP,HAX1,IL6R,TRIM46,ECE1,TRAF5,RAP1GAP,LDLRAP1,DPH2,GPR153,BLCAP,TCEA2,MX2,HDHD5,CSNK1E,DESI1,SEPTIN10,ACOXL,PLCL1,TNS1,ANKZF1,CAND2,EIF2B5,EHHADH,CRTAP,DGKQ,ADD1,RHOH,CEP135,SEMA6A,ACSL6,CPLX2,IL6ST,EPB41L2,VNN2,PHACTR2,NFKBIL1,AIF1,BACH2,ZCWPW1,LRRN3,EPHA1,ZNF862,SMARCD3,PEG10,ASNS,ZNF16,SPATA6L,SDAD1,RUFY3,SH3BP4,TXK,ECHDC1,UGT8,PHF10,ENGASE,CCDC170,CEP170,FBXO41,CERS6,BCAS4,DIXDC1,BSCL2,FAM171A1,ERICH1,PFN2,MYO5C,IPCEF1,ZNF117,HMGCS1,MSH2,APBA2,APP,LINC00667,SARAF,CBFA2T2,SELL,STK38L,TRAK1,TRBV10-2,ITGA2,OTULINL,ATM,MKRN1,FBXW4P1,SECISBP2,KLF9,GPA33,IRAK4,AKAP13,IMPACT,POLI,KCNQ1,NUFIP1,LDLRAD4,KLF7,MNAT1,ADAM9,ARMC1,USP15,ANGPT2,UBIAD1,UGP2,LPCAT4,PMS2P5
GSE3982_EOSINOPHIL_VS_BASOPHIL_UP	MDD	2.89E-06	0.000130402	0.982294	1289		blood	TWAS	c7	0.982294	1	LIPA,FRAT1,RRP12,EXT2,CAVIN3,SYTL2,TUB,TXNRD1,MVK,GPN3,SBNO1,ATF1,MFSD5,PLEKHG6,CLEC4E,MCF2L,TRIM13,ARHGEF40,EIF3J,SORD,BFAR,KCTD5,SH2B1,QPRT,TBX6,SNRNP25,CYBA,TCF25,EVI2A,KRT23,GAA,MYO1C,THOC1,MBP,CDC37,PLEKHJ1,GMIP,ZNF14,TYROBP,LGALS4,UBXN6,BCKDHA,BCL3,VASP,CCDC9,NR1H2,LILRA6,KIR2DL1,ZNF587,STXBP2,C1orf159,PLCH2,FCGR1A,CTSS,S100A9,S100A8,CPLANE2,WDTC1,PHACTR4,INPP5B,SIRPA,TTPAL,ACOT8,B4GALT5,JOSD1,RRP7A,RANBP2,PSD4,CCNT2,SLC11A1,ILKAP,PER2,LRRFIP1,PPP1CB,ALCAM,MGLL,FAM131A,ITIH4,TMEM156,P4HA2,FAM13B,RGS14,BTNL3,THBS4,SYNE1,LST1,NUDCD3,OGDH,ANKRD46,TRIB1,ARC,ASAH1,TNFRSF10C,EIF4EBP1,FGFR1,AGPAT2,GCNT1,SLC7A11,ZNF141,ZNF721,DDX31,UGT8,PFN2,P2RY13,NTAN1,PI4K2A,SSPN,FOXRED2,BCAS4,CASQ1,JAG1,ACP3,TMEM8B,RABGGTB,GLUL,MYO5A,CTNNAL1,PCTP,PHACTR1,GFOD1,TP73-AS1,KL,CSF3R,GPR27,NUP133,URB2,LGR4,DCLRE1C,CD1E,CCN3,BAMBI,MPO,LIMK2,MARCHF3,SNN,DOCK4,FLAD1,ASH1L,CISD1,GALC,RBBP8,MLF1,GALNT3,FNDC3B,CBX2,CSGALNACT2,FAM184A,PLXNC1,EML3,ROM1,ANKRD36B,PLPP3,CNNM1,TIPARP
GSE3982_EOSINOPHIL_VS_BCELL_DN	MDD	1.67E-05	0.000141561	0.906143	1331		blood	TWAS	c7	0.906143	1	CASP7,MMS19,DPAGT1,EIF3M,RRM1,NAA40,ZNHIT2,GOLGA3,RACGAP1,CBX5,CNPY2,SHMT2,RXYLT1,ING1,PNP,PRMT5,NGDN,PSME1,EIF2S1,ABCD4,MAPKBP1,RRN3,FTO,TRADD,CTCF,USP10,KLHDC4,PRPSAP2,BLMH,TOP2A,KCNH4,DHX58,MYBBP1A,KPNA2,PFAS,SLC38A10,FOXK2,DNMT1,SMARCA4,TCF3,AP3D1,INSL3,PEPD,RPS16,FBL,ZNF473,ETFB,RPS5,NDUFA7,KCNA3,SLC35E2B,PLCH2,PMVK,DAP3,DNAJC16,IFI16,PEX19,AKR7A2,LAX1,JMJD4,CLIC4,ATP5IF1,TRIT1,RERE,ATRN,TCFL5,PCBP3,NIPSNAP1,PRKRA,MPV17,DHX57,B3GNT2,HTRA2,MRPL35,UMPS,RUBCN,VILL,LARS2,HOPX,SPINK2,JADE2,CTNNA1,FAT2,MAT2B,RUFY1,CCHCR1,SERPINB9,HLA-DRB6,HLA-DOB,HLA-DPA1,DUSP22,IRF4,PMS2P1,AKR1B1,NUP205,KDM7A,ABCF2,SCRN1,LAT2,ASNS,SYBU,MTSS1,FHIP2B,TMEM70,ATP6V1G1,TMEM268,NDUFA8,RABGAP1,GLDC,GATB,PERP,MCM3,RPS21,PARN,SAMM50,MZB1,BHLHE41,DHFR,MAP3K9,NT5E,AUTS2,OSBPL3,SUCLG2,LBH,CTNNA2,KDM1A,BAZ1B,PWP1,ATP5F1C,RPS6,RPL37,CCNE1,UTP18,TCL1A,REEP5,MTX1,GBAP1,FN3KRP,PHKB,NUP133,CAPN2,NVL,TRAF3IP2,IL15RA,ZDHHC14,MRPS30,NDUFB2,TBC1D5,CD72,APOLD1,MANF,WDR11,MRPS33,AGK,FAM3C,ACAD10,DNAJC15,ZNF32,CAD,RUBCNL,RPL7,PRRC2B,FANCG,STOML2,DNMBP,FDX1,COX7A2L,AGPAT5,GORASP2,MAP2K6,IL27RA,DUSP7
GSE3982_EOSINOPHIL_VS_BCELL_UP	MDD	1.52E-05	0.000137736	0.912415	1250		blood	TWAS	c7	0.912415	1	PDZD7,ZMIZ1,IFITM1,CDHR5,AMPD3,NLRX1,FTH1,ARRB1,CRY1,TRPV4,GLTP,CUX2,ULK1,TNFRSF1A,C1S,PTGER2,DAPK2,ACSBG1,ACSM3,MMP25,ZNF200,NAA60,MMP15,CKLF,RRAD,ADORA2B,UBB,ADAM11,COPZ2,ALOX15,CA4,PITPNM3,WIPI1,ALOXE3,NXN,PSTPIP2,PDE4A,LGALS4,PPP1R15A,KLK14,FPR1,INSR,MCOLN1,MAP2K7,GSTM4,HIPK1,TNFRSF1B,H2BC21,ADAMTSL4,CD244,F11R,DENND1B,CDA,FUCA1,CNR2,ZNF669,THEMIS2,PTAFR,FHL3,TNFRSF9,MCOLN3,MTMR3,SEC14L2,DMC1,APOBEC3A,ICOS,LAPTM4A,RHOB,GPR35,CHMP3,TFDP2,STAB1,ITIH4,DCBLD2,FBXL5,MRFAP1L1,G3BP2,COQ2,SLC22A4,SLC36A1,KCNMB1,HK3,SYNE1,HSPA1L,RRAGD,TBXAS1,POMZP3,TRIB1,DOK2,PTGES,NOTCH1,SMAD7,CXCL1,BMP3,JARID2,SLA,CACNB2,INPP5A,ANXA1,ITPRID2,SLC6A6,JAG1,KLF5,GRB10,CCNA1,ACACB,LIMK2,CD302,SDCBP,ADIPOR2,DENND1A,HCK,PARD3,NRXN1,DUSP1,TGFBR2,EML4,CCN3,FGD2,MPO,FOXN2,SMAD5,CREG1,MKRN1,GCNT2,CAMK1D,TRPC6,SERINC1,TLR4,PTEN,LRP6,MANSC1,MPHOSPH8,NR4A2,GPD2,EGLN3,SEC14L1,CHST8,EPM2AIP1,B3GALT2,KLHL25,AOAH,POLB,LGALSL,NOTCH2,PODNL1,ADGRE5
GSE3982_EOSINOPHIL_VS_DC_DN	MDD	1.18E-05	0.000126883	0.925911	1697		blood	TWAS	c7	0.925911	1	SCD,SLF2,ABRAXAS2,ADK,MMS19,DPAGT1,HSPA8,VWA5A,ROBO3,CSTPP1,SLC15A3,FOSL1,CORO1B,SCARB1,CBX5,STAT6,CYP27B1,METTL1,CD4,MDM2,CUL4A,CDC42BPB,PNP,RNASE6,PCK2,ABCD4,EHD4,RAB11A,AAGAB,CALML4,HIRIP3,NQO1,VAC14,CMC2,PEMT,UNC119,BLMH,ADAP2,CLEC10A,ACOX1,DCXR,ATP5F1A,TXNL4A,GRWD1,SIGLEC7,FCER2,VANGL1,DAP3,PIK3C2B,TMEM53,ACOT7,LRRC8D,SAMHD1,SDC4,CSE1L,ATP5PO,CBR1,CBR3,C2CD2,CSTB,NIPSNAP1,TST,LGALS1,CELSR1,PLXNB2,ITGB1BP1,HPCAL1,IL1RN,R3HDM1,CYP27A1,HADHB,ATRAID,MPV17,CCDC88A,MRPL35,LMAN2L,TFG,ABI3BP,ALCAM,RPN1,TFRC,AIMP1,BST1,CTNNA1,GM2A,TBC1D9B,RAI14,PDSS2,DYNLT1,HLA-DQA1,DUSP22,EXOC2,KDM7A,GIMAP6,VPS41,HSPB1,PTCD1,SLC39A14,ASPH,MFHAS1,SLC31A1,ATP6V1G1,NACC2,CARD9,ACO1,PCSK5,SLC2A9,QDPR,PPARG,GTF3C5,GATB,DCTD,PALLD,CTSC,PARN,ENO1,INVS,TRAM1,TRIM14,CERS6,DHRS9,ALDH1A1,MDH1,OSBPL3,RHEB,CHN2,CCNA1,ALG5,ATF3,ATP5F1C,OTUB2,ALDH2,MCUR1,CD83,KYNU,MTX1,GBAP1,ZW10,REXO2,CSNK1G3,ABCB4,FBXO21,CD36,CD1D,FASTKD1,MAF,TGFBI,ST13,DDX10,HBS1L,ADCK2,BARD1,SESN1,FAM162A,PMM2,PDGFA,PPP1R7,WDR3,ADO,HEBP1,LIMS2,PPP2R3A,COPB2,MRPS33,AGK,KMO,FLT1,SNX5,TRIAP1,CLNS1A,IFT74,ANXA2P2,C1orf115,FDX1,ZNF43,SETMAR,KPNA4,ITFG1,UGP2
GSE3982_EOSINOPHIL_VS_DC_UP	MDD	1.63E-05	0.000156981	0.917318	1035		blood	TWAS	c7	0.917318	1	MLLT10,HNRNPF,ERCC6,EIF4EBP2,PRF1,IFIT5,PTEN,IFITM2,IFITM1,AMPD3,THYN1,GVINP1,MRPL49,RBM14,GABARAPL1,GIT2,SLC4A8,ACVR1B,ESYT1,NDUFA4L2,DDIT3,KIF5A,CTDSP2,C3AR1,RNASE2,CHP1,MCTP2,RRAD,CES3,CTCF,GABARAPL2,MAP1LC3B,CASC3,EIF1,FAM117A,XAF1,PITPNC1,WIPI1,KDM6B,SLC9A3R1,H3-3B,LPIN2,DLGAP1,CFD,ANKRD27,PPP1R15A,SLC6A16,FPR1,ZNF350,VN1R1,ZNF586,ZNF587,XAB2,NADK,ENSA,SETDB1,TPM3,CHRNB2,CD244,RABIF,YOD1,CD34,ITPKB,INPP5B,RLF,TUT4,ESPN,PHF20,BIK,CXCR4,RHOB,C2orf68,RMND5A,CHST2,MYD88,CCR3,TMEM131L,KLF3,SMIM14,RHOH,S100P,IRF1,RGS14,GRK6,PRR7,THBS4,RHOBTB3,SYNE1,KIF13A,H2BC4,HSPA1L,GAL3ST4,SRRT,PIK3CG,XRCC2,RABGEF1,DENND3,KBTBD11,PDLIM2,TNFRSF10C,NOTCH1,PAPSS1,RPL34,DAPP1,UGT2B28,CORIN,STAP1,JARID2,SYNE2,CYTH1,TACC1,ISG20,TSGA10,INPP5A,PYGL,CNOT8,CYRIA,GRB10,LRRFIP1,SSH1,ACACB,IGFBP3,PCTP,PHACTR1,DNAI7,C11orf71,HCK,TESC,JAK1,AURKA,DCLRE1C,CPA3,RGS9,KDM5A,SKP2,C21orf91,PPP1R16B,ADGRE2,MTPAP,RPL36AL,ZNF562,MLF1,GOLIM4,STK17B,FAM184A,IDO1,CUTC,CWF19L1,S1PR1,GNAQ,PODNL1,ZNF281,KIF21B,TSPOAP1
GSE3982_EOSINOPHIL_VS_EFF_MEMORY_CD4_TCELL_DN	MDD	4.66E-06	0.000151246	0.975426	1174		blood	TWAS	c7	0.975426	1	NOLC1,MFSD13A,DHX32,CYP2E1,ITGB1,ADK,MMS19,ZBED5,EIF3M,QSER1,MTCH2,BAD,TMEM134,RESF1,HNRNPA1,COPZ1,NACA,METTL1,CLEC2D,DOCK9,NGDN,COX16,TMEM62,EPB42,CTSH,IFT140,METRN,MRTFB,FTO,CSNK2A2,PARD6A,NQO1,GLG1,RPA1,ERBB2,TOP2A,MAP3K14,FAM117A,PFAS,GALK1,MALT1,DNASE2,CALR,GARRE1,RPS16,FBL,POLR1G,PTGIR,RPL13A,RPL36,SH2D3A,CD320,KCNC4,KCNA3,VANGL1,DHRS3,CHD1L,TDRKH,CROCCP2,LAX1,PIK3C2B,ATP5IF1,AKR1A1,RPL22,PRKACB,SSX2IP,LRRC8D,DDRGK1,PCBP3,NIPSNAP1,MICALL1,TTC27,LMAN2L,SEMA4C,FBXO40,RUVBL1,NMD3,ABCC5,P4HTM,APPL1,GPM6A,ESM1,RAD17,DYNLT1,MAP3K4,ITPR3,HLA-DPB1,MTO1,COPS6,KDM7A,ATP6V0E2,GIMAP6,HSPB1,LY6E,MFHAS1,EHMT1,HABP4,ADGRA3,ADH5,ANO10,SMIM7,ETS2,DPYD,TXN2,GFI1,SELENOW,OLA1,SUCLG2,PWP1,IARS2,RAB3GAP2,RPS6,CAND1,ZNHIT6,ZBTB14,DIMT1,KIF2A,CAPN2,MGST3,FBXO21,CAMTA1,TGFBR3,MAF,STK38,RGS9,PAM,GNPDA1,MAST4,ATM,ZNF76,PHYH,SPOCK2,SESN1,WDR3,SPATA7,DTWD1,CABYR,PREP,DZIP3,GUCY1B2,MDFIC,COX11,ENDOD1,DNAJC10,IL10RA,RO60,RPP40,CASP8AP2,BZW2,SCYL3,PDIA6,HGH1,THAP12,HSPA8
GSE3982_EOSINOPHIL_VS_EFF_MEMORY_CD4_TCELL_UP	MDD	1.11E-05	0.000127189	0.93025	1407		blood	TWAS	c7	0.93025	1	ALOX5,ZMIZ1,ZCCHC24,NLRX1,FTH1,RTN3,PPP2R5B,TXNRD1,GPN3,NFE2,SUOX,AVIL,C3AR1,DCUN1D2,AKT1,PSEN1,FOS,ZNF106,DAPK2,DENND4A,C15orf39,BCL2A1,ABHD2,MMP25,GGA2,NAA60,APOBR,SNRNP25,NUP93,OSGIN1,RAB5C,CA4,DCAF7,MAP3K3,CD300A,KDM6B,ARID3A,PSENEN,ZNF137P,LILRA2,LILRA1,SLC25A23,PGD,SORT1,LAMTOR5,ISG15,TNFRSF1B,NADK,CTSS,SZRD1,FCGR2C,CD55,LPGAT1,FUCA1,RSRP1,RPS6KA1,THEMIS2,PTAFR,RLF,CHD5,OSER1,OSBPL2,SYNJ1,TST,H1-0,JOSD1,APOBEC3A,PACSIN2,RALB,CCNT2,EFR3B,FOSL2,PPP1CB,ADI1,EPAS1,HCLS1,HSPBAP1,MBD4,MLH1,CCR3,TKT,TBC1D1,TMEM156,UBE2K,IGFBP7,COQ2,MAML1,RHOBTB3,RNASET2,H1-2,ORAI2,ASIC3,TPST1,RABGEF1,POR,TRIB1,KBTBD11,RAB14,SH3GLB2,JAK2,DAPK1,MED28,DDX31,GTF3C5,CENPU,ACSL1,JARID2,PLSCR1,SLA,CRNKL1,TSGA10,C1D,AGGF1,SYK,SLC6A6,ACP3,CAMKK2,LRRFIP1,SELPLG,ACACB,PIGC,BTBD7,RNF144A,PHACTR1,GFOD1,CD302,SDCBP,HAT1,TLE3,CHD1,SENP6,TGFBR2,ERP44,IL18R1,LIN37,LIMK2,UBE2B,SKP2,SNN,CREG1,SRPK1,MFSD1,RIN3,SERINC1,CYB5R4,RXRA,THBS1,RSL24D1,CCPG1,GALNT3,MGAM,MEF2A,ETV6,USP15,PIK3C3,GNAQ
GSE3982_EOSINOPHIL_VS_MAC_UP	MDD	2.17E-06	0.000153219	0.988716	1102		blood	TWAS	c7	0.988716	1	HHEX,NLRX1,ZDHHC13,PRRG4,MRPL49,RBM14,TUB,CLBA1,ARHGEF40,TOX4,METTL3,ACSBG1,MMP25,ITGAL,FUS,PDPR,ZDHHC7,CDK5R1,RAPGEFL1,EIF1,WIPI1,NXN,ZNF14,SDHAF1,YIF1B,FPR1,VN1R1,PNPLA6,DBT,CDC14A,ISG15,TSPAN2,TNFRSF1B,POGZ,PBXIP1,YY1AP1,PLA2G4A,RABIF,RSRP1,HEYL,HPCAL4,MUTYH,HMGN1,SERPIND1,LZTR1,MTMR3,MLC1,RANBP2,DARS1,ASNSD1,CTDSP1,ANKMY1,GPR35,RUBCN,CCR4,RBM6,RASSF1,ITIH4,PRDM5,FBXL5,KLF3,S100P,LPCAT1,FAM13B,NDST1,CYFIP2,BTNL3,RHOBTB3,SYNE1,ZNF184,RNF39,PPP1R10,LUC7L2,HIPK2,CDK13,PMS2P3,UBR5,ZNF34,ZNF250,KBTBD11,PDLIM2,SLC44A1,NOTCH1,NFX1,RANBP6,ELF2,RAB33B,OLIG2,HSD17B11,GAB1,JARID2,SYNE2,TACC1,SLA,ISG20,TAX1BP1,PTBP2,INPP5A,ADD3,BBIP1,DDX18,AUTS2,RPS10P5,TREML2,ACP3,CAMKK2,ACACB,MOCS3,MAPKAPK5-AS1,DNAI7,ZNF117,ZSCAN32,ARGLU1,ASTE1,NUP133,JAK1,SENP6,FOXN2,PARP8,SKP2,POU2F1,PIGH,CYP17A1,ADIRF,ATXN7L3B,FOS,NR4A2,RIN3,KLHL28,RSL24D1,SEC14L1,GOLIM4,EPM2AIP1,TCAP,PTPN2,LLPH,USP15,NOL10,RPIA,GAD1,FBXO11,PDP1,GNAQ,ITGA10,KIF21B,TSPOAP1
GSE3982_EOSINOPHIL_VS_MAST_CELL_DN	MDD	2.24E-05	0.000137653	0.870478	1238		blood	TWAS	c7	0.870478	1	MFSD13A,VDAC2,SORBS1,AP2A2,MRPL23,DPAGT1,RPS13,EIF3M,PDHX,RRM1,HSD17B12,CSTPP1,MRPL16,YBX3,FAM216A,CBX5,SHMT2,RXYLT1,PCCA,PRMT5,GZMB,PNMA1,ABCD4,SYNE3,ATP8B4,HMG20A,CTSH,CSNK2A2,RPA1,NLE1,VAT1,GRN,PHB1,PFAS,RANGRF,DNMT1,MRPL4,MRPL34,FBL,SIGLEC6,RPL36,ELAVL1,NDUFA7,UBE4B,VANGL1,DHRS3,DAP3,AKR7A2,CHI3L1,LAX1,CDK18,INTS7,RNF187,DPH2,RERE,RPF1,DDRGK1,CSE1L,NIPSNAP1,TMEM185B,MAP2,ATRAID,TTC27,CYP1B1,LMAN2L,SEMA4C,CBLB,UMPS,EIF2B5,CRTAP,SMARCC1,NDUFAF3,PSMD6,AIMP1,BST1,SEPTIN8,CAMLG,SPARC,CCNG1,CAST,SOX4,BTN2A2,TUBB,COPS6,AKR1B1,ATP6V0E2,GIMAP6,ABCF2,LSM5,PPIA,AIMP2,CHCHD2,KCTD7,ASNS,COX6C,SQLE,SLC39A14,TMEM268,RC3H2,MFAP3L,GATB,MCM3,GMPR,PARN,ENO1,DET1,TRAM1,DPYD,JUN,GALNT2,ALDH1A1,N6AMT1,CCT8,APIP,BSCL2,PSMD1,MDH1,OPTN,FAM171A1,RABGGTB,CHN2,RPN2,ZNHIT6,ERCC2,APC,SELENOP,TMEM267,GBAP1,RPL26,RYBP,ZMYND8,MGST3,CLASP1,RAN,IPO7,PCNA,NDUFA9,POLR2I,CANX,GNPDA1,MAST4,CCT5,DCAF6,ZFYVE21,EGLN3,DTWD1,SLC5A3,CEBPG,HSPE1,MANF,WDR11,DERA,SSBP1,DNAJC15,BABAM2,TRIAP1,CLNS1A,STOML2,SETMAR,AGPAT5,ITFG1,UQCRC2,IARS2,HSPA8,GORASP2
GSE3982_EOSINOPHIL_VS_MAST_CELL_UP	MDD	2.62E-07	0.000177743	0.998823	1010		blood	TWAS	c7	0.998823	1	ERCC6,ENTPD1,DDX6,NLRX1,LSP1,TUB,GIT2,ITFG2,TSPAN9,TNFRSF1A,CYSLTR2,CKB,TTC9,TM2D3,RTF1,PARP16,MMP25,ZNF200,APOBR,ITGAL,ITGAX,MSLN,HMOX2,DOK4,MMP15,RRAD,DDX28,DUS2,BANP,TCF25,EPN2,TAOK1,OMG,EZH1,FMNL1,PITPNM3,UBL5,CDKN2D,CNN2,ABCA7,APLP1,SDHAF1,TMEM143,FPR1,LILRB2,ZNF586,ZNF264,TNFSF14,XAB2,MAP2K7,MTHFR,NADK,SLC27A3,IL6R,FBXO42,LPGAT1,NID1,SNIP1,MTF1,GTF2B,RNF24,NTSR1,MX2,DGCR5,GNAZ,NUP50,CCNT2,SF3B1,CASP8,ATP2B2,TMEM131L,LGI2,APBB2,MRFAP1L1,SCD5,TPPP,HK3,GZMK,HLA-F,ZNF292,GAL3ST4,DOK2,CNTRL,GSN,C9orf78,JAK2,ZNF721,MARCHF1,SAMSN1,P2RY13,SYNE2,CYTH1,CBX2,SLA,TAX1BP1,TSGA10,CSF2RB,SVIL,KLF5,SEC62,CAMKK2,LRRFIP1,FICD,ACACB,MOCS3,RSAD2,PCTP,ANGPT1,GPR65,CD1E,LSM14B,TAF1D,LMOD1,LIMK2,DUSP8,PARP8,UBE2B,SKP2,LRRC37A4P,MKRN1,RDH11,CAMK1D,SATB1,TRPC6,OASL,RXRA,ZNF281,PTEN,RIN3,SPATA6,ZNF385D,PLAAT1,ZNF217,IL10RA,CCDC82,C1orf115,ETV6,USP15,S1PR1,PELI1,NOTCH2,SMPD3,DBT
GSE3982_EOSINOPHIL_VS_NEUTROPHIL_DN	MDD	2.67E-05	0.000133774	0.841677	1379		blood	TWAS	c7	0.841677	1	MFSD13A,TRIM8,TCF7L2,EIF4EBP2,IFITM3,TALDO1,ADM,TMEM132A,SLC15A3,RTN3,BAD,CDC42EP2,RAD9A,FOLR2,UVRAG,DENND5A,KLRA1P,YBX3,VPS37B,RESF1,SLC48A1,TNFRSF1A,OSBPL8,RAB20,PRMT5,PSME1,BAZ1A,SPTLC2,CALML4,PML,CTSH,SNN,CPPED1,MAPK3,PGAP6,MVD,PITPNA,FLOT2,OMG,EVI2A,ERBB2,EIF1,MSL1,DHX58,STAT3,IFI35,MAP3K14,MAP3K3,SECTM1,ICAM1,CNN2,JUNB,STX10,SF3A2,MAST3,GARRE1,POLR1G,ZNF473,CLEC11A,SIGLEC5,LILRB2,LILRA1,UBE4B,FCGR1A,MCL1,PRUNE1,S100A12,KAZN,AGMAT,CDA,EIF4G3,PPP2R5A,ATF3,RPS6KA1,YIPF1,GNG5,CTBS,GBP2,RAB5IF,TNNC2,B4GALT5,NPEPL1,PPM1F,CYTH4,APOBEC3A,TYMP,IL1RN,SP100,PLEK,DYSF,GSK3B,TMCC1,MME,ABCC5,PRKCD,TKT,FBXL5,IRF2,KIAA0232,FAM53C,H2BC4,HLA-B,LTB,AGPAT1,DUSP22,CNPY3,BPGM,MGAM,GSTK1,ZYX,LAT2,STEAP4,TRIB1,TNFRSF10C,ORM1,PTGES,NACC2,B4GALT1,HSD17B3,HSD17B11,CXCL6,PF4V1,ACSL1,TNFAIP3,SNRK,INTS8,CREB5,KIAA0040,DPYD,NFIL3,TRAPPC8,RAMP3,IGF2R,CERNA1,TNFSF10,ZNF107,GBAP1,SH3D21,CSF3R,CASP5,CHD1,AKAP3,DUSP1,NRDC,CDS2,PFKFB3,OGFRL1,ZFAND3,DOCK4,APOLD1,HEBP1,ZFYVE21,FOS,FEZ2,SH3GLB1,RUBCNL,VIM,THRB,NRBF2,STAT1,GNAQ
GSE3982_EOSINOPHIL_VS_NEUTROPHIL_UP	MDD	-1.22E-05	0.0001391	0.930131	1186		blood	TWAS	c7	0.930131	1	ABRAXAS2,DDX21,ZCCHC24,RNH1,TOLLIP,ACAD8,C11orf58,ARFGAP2,MRPL16,PRPF19,ARL2,ARRB1,KLRF1,GPN3,DIABLO,RAN,PUS1,PTPRO,GOLT1B,RNASE2,METTL3,PIGH,FAN1,ABHD2,POLG,BFAR,PDXDC1,POLR3E,NDUFAB1,CAPN15,CFDP1,ZCCHC14,ZNF276,TCF25,C17orf75,GOSR2,ALOX15,SKAP1,CDC37,PDE4A,SMARCA4,LSM4,CLIP3,FBL,ZNF432,ZNF460,LAMTOR5,MRPL9,CD244,TRMT1L,PCNX2,FUCA1,AK2,PRDX1,SSX2IP,PCNT,MRPL40,RTCB,JOSD1,RRP7A,NUP50,FAM118A,ITM2C,PSMD1,GPR35,NRBP1,GPN1,ADI1,EPAS1,FAM136A,CD8B,TMEM131,VHL,CLASP2,RASSF1,NEK4,RPL9,HNRNPA0,HARS2,TRAPPC13,THBS4,RPS6KA2,TPMT,HSPA1L,RREB1,MTO1,LYRM2,SRRT,NUP205,TYW1,DOK2,ABCA1,CNTRL,NFX1,GCNT1,RAP1GDS1,ACAA2,PHF10,ITGB3BP,USP36,PKD1P6,CRNKL1,MATR3,MAIP1,DOCK10,API5,ANXA1,BET1,SEC62,ACP3,DBR1,PWP1,MEX3C,IPCEF1,UBA3,GFOD1,YTHDC2,FAM110B,TRIM44,LRIG1,HAT1,SIAH1,FASTKD3,NUDT4,MGST3,MRM2,FBXO21,CD1E,DMXL1,CAMTA1,TARS1,FNTB,CSRP1,DROSHA,MRPS30,DEXI,PPARD,PPP1R26,SMC5,FAM162A,CCNC,CD164,TTF2,WDR3,EIF4B,ZC3H14,DMAC2L,RNMT,HES1,GOLIM4,TOMM70,NFE2L3,SSB,SCN2B,TCF12,STAM,CLNS1A,NUP37,C1orf115,S1PR1,TGDS,GOLGA8B,GLOD4,EIF5B
GSE3982_EOSINOPHIL_VS_NKCELL_DN	MDD	2.29E-05	0.000147884	0.876872	1133		blood	TWAS	c7	0.876872	1	ABLIM1,WDR37,AKR1C3,SIGIRR,IFT46,DPAGT1,MRPL16,VPS51,LTBP3,ARRB1,KLRB1,KLRA1P,FKBP11,RACGAP1,ANO2,PSME1,ABCD4,RMDN3,TSPAN3,HMG20A,CTSH,PEX11A,IFT140,MLST8,METRN,MRTFB,DNAJA3,ADGRG1,CSNK2A2,PEMT,BLMH,MAP3K14,XYLT2,AMZ2,PDE6G,WDR7,F2RL3,MRPL34,PEPD,RPS16,FBL,CYP2B7P,ZNF473,LAIR2,UBE4B,DFFA,PLCH2,MLLT11,RUSC1,DNAJC16,CD1B,IFI16,NOS1AP,PIK3C2B,ATP5IF1,TRIT1,RNF220,AKR1A1,LRRC41,YIPF1,RERE,RPF1,LRRC8D,BLCAP,CBR3,C2CD2,PCBP3,RANGAP1,UPK3A,LMAN2L,SEMA4C,TMEM45A,FBXO40,RUVBL1,SMARCC1,PSMD6,PAICS,CEP72,SLC12A7,SEPTIN8,JADE2,CAMLG,RAD17,CAST,TPMT,PRR3,HCP5,ILRUN,PVRIG,ABCF2,MTSS1,FHIP2B,PTK2B,CCDC25,HSD17B3,TRIM14,PLAC8,LDB2,PALLD,MCM3,PARN,ANO10,SMC2,DPYD,CACNA2D3,TXN2,COG2,CCT7,NCAM1,ATP8A2,OLA1,MDH1,OSBPL3,SUCLG2,NSA2,PEX5,ATP5F1C,KLRC4,MAPKAPK5-AS1,RNF139,MTX1,DLGAP5,DYRK4,NDUFA9,FAM168A,MGST3,FBXO21,JAK1,PROSER1,SEMA5A,CD247,GCLM,PHYH,SPOCK2,COLGALT2,CISD1,MINPP1,EIF4B,KIFAP3,CABYR,HSPE1,MANF,ENDOD1,IL10RA,DNAJC15,ZNF32,BABAM2,KSR1,RPP40,AOAH,ITGA10,IARS2,IL27RA,CCDC144A,GADD45GIP1,HCG9,ZKSCAN8
GSE3982_EOSINOPHIL_VS_TH1_DN	MDD	2.92E-05	0.000146225	0.841866	1190		blood	TWAS	c7	0.841866	1	SCD,MFSD13A,DDX50,ADK,DPAGT1,CSTPP1,PRPF19,TMEM109,BAD,MRPL17,GSTP1,FOLR2,EED,KLRA1P,ATP2A2,KNTC1,PA2G4,ATP5F1B,CNPY2,SHMT2,METTL1,CCT2,PNP,METTL3,ATP8B4,RPS27L,AAGAB,CALML4,CTSH,BTBD1,IFT140,METRN,ERI2,SNRNP25,DNAJA3,GINS2,SUZ12,IFI35,PHB1,NME1,PFAS,MYH10,CHMP6,TYMS,MALT1,DNMT1,MRPL4,SMARCA4,RNASEH2A,RAD23A,MRPL34,LSM4,LAIR2,RPS5,UBE2M,VANGL1,PLEKHO1,DAP3,MRPL24,CD1C,IFI16,PEA15,NUDC,DPH2,PRDX1,UQCRH,CZIB,ACOT7,RPF1,IDH3B,DDRGK1,CBR1,GATD3,GSTT1,TST,APOBEC3B,RANGAP1,MTX2,TTC27,DHX57,CCT4,RUVBL1,RPN1,DHX30,SLC26A6,NDUFAF3,ELOVL6,APBB2,CEP72,SEPTIN8,HBEGF,EPB41L2,DYNLT1,TUBB,PSMB8,IRF4,COPS6,KDELR2,ASNS,MFHAS1,SLC31A1,VCP,SLC39A8,LSM6,CENPU,KIF20B,XBP1,PARN,ENO1,CD28,ANO10,CCNE2,APOL1,TRIM14,GFI1,N6AMT1,LBHD1,OLA1,MDH1,CTNNA2,BIRC5,PWP1,ATP9A,OTUB2,CAND1,ZNHIT6,ERCC2,TOMM40,PSMB2,REEP5,MTX1,FN3KRP,PDSS1,MRPL39,ATP5PF,LTA4H,MRTO4,DYRK4,RAN,PUS7,LRPPRC,PLOD2,NDUFA9,MACIR,PTTG1,BARD1,PHYH,EIF3I,SNRNP27,TPD52,IPPK,MINPP1,MRE11,LDHB,APOLD1,ERGIC2,ZFYVE21,CABYR,CEP76,MANF,TOMM70,MRPS33,MDFIC,DNAJC10,UBA2,NUP37,RPA3,SQOR,AGPAT5,HGH1,ASF1B,HSPA8,POLD3,FOXM1,GOLGA8A,ITIH1,HCG9,NDUFAB1
GSE3982_EOSINOPHIL_VS_TH1_UP	MDD	2.06E-05	0.000137755	0.881251	1222		blood	TWAS	c7	0.881251	1	NHLRC2,IKZF5,CHST15,PTPRE,ADAM8,VCL,EIF4G2,B3GAT1,CD44,SPI1,TMEM9B,DENND5A,TAS2R14,CKAP4,ITFG2,ATF1,KRT2,NFE2,CD9,OSBPL8,ZDHHC17,CEBPE,CHP1,DPP8,ADPGK,UNKL,PRSS21,NME4,ROGDI,DUS2,GAS7,PITPNM3,WIPI1,NXN,SLC25A42,ZNF14,SPINT2,ZNF432,LILRA2,FCAR,VN1R1,INSR,PTPN22,HIPK1,NADK,IL6R,CD244,FCGR2C,CD55,FGR,PTAFR,INPP5B,IPO13,SPATA1,TRPC4AP,PHF20,OSBPL2,HLCS,MTMR3,LPIN1,RAB3GAP1,LAPTM4A,BOK,CMTM6,PRKAR2A,USP19,ITIH4,PRDM5,ZNF721,SLC26A1,MAEA,KIT,CLOCK,MAN2B2,S100P,HARS2,ANKRD55,ERBIN,THBS4,HLA-C,HCP5,XRCC2,RABGEF1,PTPN12,VPS37A,PDLIM2,FAM102A,PLAC8,RAB33B,IFNAR2,SCRG1,TET3,AP3S1,NSUN6,PLEKHF2,LOXL2,SSPN,ANXA1,CASQ1,SEC62,RHEB,CYRIA,PGS1,LRRFIP1,SUPT20H,MOAP1,BTBD7,LIMK2,UBA3,RNF144A,BAZ2B,MARCHF7,TLE3,UBE2E3,SLC16A10,NMT2,PNRC2,RNF11,HECA,PRNP,TGFB2,LMOD1,LIN37,MARCHF3,SRPK1,TBC1D5,TRPC6,ARHGAP25,MAP3K5,SERINC1,CD164,NFE2L2,TLR4,PPM1B,SPATA6,LY75,PPP2R3A,NKTR,TNFAIP6,ZNF217,SLC22A18AS,MGAM,NR1D2,IDO1,C1orf115,MON2,NOL10,NOTCH2,ESRP2,SMPD3,F7,KIF5A,RGL2
GSE3982_EOSINOPHIL_VS_TH2_DN	MDD	3.39E-06	0.000160775	0.983154	1129		blood	TWAS	c7	0.983154	1	SCD,MFSD13A,SPA17,PUS3,NFRKB,LDHA,PDHX,ZFTA,BAD,RPS6KA4,MAP4K2,CAVIN3,FOLR2,PA2G4,CNPY2,RXYLT1,CCT2,CUL4A,OBI1,PRMT5,NGDN,PSMA6,CDKN3,AHSA1,SYNE3,NUSAP1,CALML4,CTSH,TSR3,MRTFB,PLK1,MT2A,PSMB6,PHB1,PFAS,MYH10,TBC1D16,DNMT1,MRPL4,ICAM1,DHPS,LSM4,PEPD,MRPS12,FBL,SNRPD2,LAIR2,GPSM2,INTS11,VANGL1,DHRS3,PLEKHO1,DNAJC16,NDUFS2,CLIC4,AUNIP,UTP11,DPH2,CZIB,ACOT7,CPNE1,DDRGK1,CSE1L,LAMA5,CBS,GATD3,UBE2G2,PCBP3,CDC45,APOBEC3B,RANGAP1,RIBC2,TAF1B,TMEM177,DPP4,MTX2,AAMP,TMEM214,EHD3,TTC27,XPO1,CCT4,IMMT,SEMA4C,ACTR1B,RUVBL1,MLH1,SMARCC1,SLC26A6,RNF123,P4HTM,MANF,NEK4,PDE12,CCNA2,TXNDC15,EGR1,CTNNA1,FAT2,TUBB,DNPH1,NUP205,CCT6A,SQLE,XPO7,TNFRSF10D,MFHAS1,NDUFA8,MAPKAP1,HADH,PDLIM5,VGLL4,DCK,LSM6,PERP,PALLD,KIF20B,ENO1,LSM7,ATP6V0E2,NR2C1,SMC3,PEA15,MDH1,PIBF1,FDX1,POU2AF1,TBC1D4,BIRC5,MPHOSPH9,EXOSC8,PWP1,MMD,COIL,PSMB2,UBXN8,PPP2CB,LTA4H,MRTO4,C12orf4,RAN,PUS7,IL15RA,ZDHHC14,LMAN1,IL27RA,NDUFA9,PRRC1,PTTG1,CETN3,MAGOH2P,OPTN,EIF3I,TPD52,FASLG,MINPP1,CMAS,APOLD1,ZFYVE21,CEP76,NFU1,UBA2,POLR2D,DLG1,TOMM40,MDFIC,COX11,DNAJC10,CAD,NUP37,RPA3,FANCG,CTPS1,GOT1,RPIA,SETMAR,HGH1,LBHD1,HSPA8,ZW10
GSE3982_EOSINOPHIL_VS_TH2_UP	MDD	1.07E-05	0.000141654	0.940035	1277		blood	TWAS	c7	0.940035	1	CHST15,PTPRE,WDR37,VCL,FRAT2,RRP12,DDX6,NLRX1,CD44,ARRB1,PPFIBP2,TUB,TXNRD1,GIT2,HCAR3,KRT5,CD63,C1RL,ZDHHC17,CYSLTR2,PSEN1,CALM1,TM2D3,CHP1,BCL2A1,GDPD3,AXIN1,CES3,DUS2,AP1G1,ZCCHC14,OMG,EIF1,NBR1,ZZEF1,ALOX15,PITPNM3,TNFSF13,ARID3A,CNN2,MYO9B,MAST3,SLC25A42,CLIP3,YIF1B,C5AR2,TMEM143,KCNJ14,SIGLEC5,ZNF835,ZNF587,TRIM33,MTHFR,NADK,PLCH2,PBXIP1,CD55,PCNX2,FUCA1,CNR2,INPP5B,MCOLN3,UBOX5,BRWD1,MX2,PPM1F,PACSIN2,LPIN1,LAPTM4A,EFR3B,TGFA,INPP4A,MYD88,ITIH4,KIT,CLOCK,KIAA0232,HARS2,PCDHGA10,SLC36A1,HK3,PRR7,MAML1,RHOBTB3,H1-4,HLA-F,HCP5,HSPA1L,HLA-DRA,HLA-DRB1,HLA-DPB1,RREB1,TBXAS1,TPST1,RABGEF1,POMZP3,GSAP,BLK,TRIB1,ZNF34,PTGES,RAB33B,ZNF721,UGT8,SERP1,SYNE2,NSUN6,PLEKHF2,TSGA10,C1D,ZFAND5,ANXA1,PLXNC1,FGD6,SVIL,SEC62,RHEB,GRB10,PNRC2,LRRFIP1,IGFBP3,CERNA1,UBA3,KL,ZSCAN32,LONP2,C11orf71,GPR27,NAV3,RAB6A,ELOVL5,SYT1,PPP1R12A,CAMTA1,PARP8,LITAF,CREG1,GCNT2,TBC1D5,CYB5R4,NFE2L2,CPEB3,PTEN,BTG1,RIN3,MARCHF7,NMI,MEF2A,VAV3,C1orf115,SMNDC1,ANGPT2,SMPD3,BIRC2
GSE3982_MAC_VS_BASOPHIL_UP	MDD	-4.83E-06	0.000131357	0.970675	1478		blood	TWAS	c7	0.970675	1	RET,ADK,PPIF,SIDT2,GLB1L2,CD82,FADS2,MRPL17,BANF1,RPS6KB2,TCIRG1,OLR1,GLTP,PPP1CC,EEF1AKMT3,LTBR,CPM,MCF2L,SUCLA2,LPAR6,TRAF3,SLC7A7,PCK2,DCAF11,RTN1,PLEK2,ZFP36L1,CHSY1,SCG5,EIF3J,GATM,HACD3,MYO9A,CACNA1H,ERI2,DCTPP1,CYBA,MAP2K3,EVI2A,ABCC3,MYO1C,NARS1,MRPL4,MAN2B1,GNA11,MATK,DYRK1B,VASP,DMWD,NLRP2,DBT,RTCA,AMPD2,GSTM4,PLOD1,TNFRSF1B,CTSS,THBS3,FCGR3B,SDHC,PLA2G4A,DDOST,EPHX1,ITPKB,PHACTR4,EIF2B3,ZZZ3,BCL10,EDEM2,B4GALT5,DOP1B,HDHD5,PPM1F,GCAT,KDELR3,ACSL3,IRS1,HADHB,B3GNT2,DYSF,MRPL35,ETV5,IP6K1,DOCK3,STAB1,GAK,UCHL1,IL6ST,CAST,DDO,COL10A1,STX7,PHACTR2,TUBB2A,CAPN11,ENPP4,IMPDH1,NUDCD3,OGDH,EBAG9,ASAH1,BAG4,GSN,NDUFA8,RC3H2,AQP3,ENO1,SPSB1,IBTK,BPNT2,SMC2,DPYD,PTPN1,DIXDC1,BSCL2,CAD,MYO5A,ERP29,IDH1,GFOD1,TOMM40,GLRX3,NSMAF,LINC00963,MIPEP,MTRR,SAMD4A,EMC1,TSC22D1,TGFBR1,DMXL1,SLC6A12,RNPEP,CETN3,SCAMP1,TNPO1,CREG1,PPARD,CKS2,GFPT1,CD164,TESK1,BRD3OS,FCN1,CD101,UBE2D1,RALGAPA1,PPP2R3A,TOMM70,ESF1,PGAP3,FASTKD1,PTPN11,FLT1,LDLRAD4,SGSH,TRIAP1,GATC,CWF19L1,HHLA3,TP73-AS1,NRBF2,SSR3
GSE3982_MAC_VS_BCELL_DN	MDD	2.56E-05	0.000153009	0.867286	1110		blood	TWAS	c7	0.867286	1	MARCHF8,PPA1,HHEX,IFITM1,TMEM80,BIRC3,NAA40,GIT2,OAS2,SPATS2,DAZAP2,KRT18,AP1G2,PSME1,SDR39U1,RPS29,COQ6,SYNE3,STOML1,POLG,SYNGR3,E4F1,RNPS1,CREBBP,PRPSAP2,TBKBP1,CDK5RAP3,ZZEF1,ENO3,NLRP1,PFAS,ICAM3,MED16,IGFLR1,SARS2,ZNF574,PRKD2,ZNF473,ZNF667,MZF1,DENND1C,LRIG2,PIAS3,SLC35E2B,ISG20L2,LAX1,FCMR,TRAF3IP3,TESK2,NASP,RERE,PCIF1,DYRK1A,BACE2,COL18A1,IGLL1,SLC25A17,CHKB,PSD4,ITM2C,CAPN10,EHD3,PNO1,ARHGAP25,TMEM131,SLC41A3,TNK2,RPSA,SMARCC1,UBA7,CTBP1,MAEA,ADAM29,MRFAP1L1,JADE2,HNRNPA0,FAM193B,RUFY1,MAML1,MAP3K1,TSPYL1,SYNE1,EZR,HCP5,HLA-DOB,HLA-DPB1,PHF1,IRF4,PMS2P1,ZCWPW1,CNOT4,KDM7A,KCNH2,ZDHHC4,PMS2P3,EEF1D,LRRC14,ZNF250,CSGALNACT1,EGR3,R3HCC1,PTK2B,RPL12,SET,ENTR1,SMIM27,NFX1,GLDC,ZNF510,HERC3,RPS12,CORIN,EPHA4,PIP5K1B,MEIS1,TEX10,ALDOB,TP63,KIAA0040,NRF1,OSBPL3,MAT2A,BAZ1B,FARS2,DDX24,GNB5,NUP133,UBR4,UBE2N,CASP4,RNFT2,CLASP1,IL15RA,RAF1,GTF2A1,STK38,MARCHF3,DEF6,TBC1D5,SATB1,HSF2,E2F5,CD72,RALGPS2,PATJ,TRIM22,FAM234B,MPHOSPH8,ROBO1,NAP1L4,CARS1,RGS7,ZBP1,PDP1,ITGA10,SLC25A15,SMPD3,GPATCH8
GSE3982_MAC_VS_BCELL_UP	MDD	2.93E-05	0.000121384	0.80936	1460		blood	TWAS	c7	0.80936	1	RASSF4,PLAU,ZMIZ1,TALDO1,TCP11L1,ACP2,MTCH2,STX3,TCIRG1,SYTL2,GABARAPL1,OAS3,NFE2,RNASE2,ERO1A,PLEK2,PSEN1,NUMB,SCG5,RAB11A,MFGE8,TPSB2,PAQR4,APOBR,QPRT,MT3,DYNC1LI2,HP,GALNS,PSMD11,ABCC3,KPNA2,PDE4A,PLPPR2,AHCYL1,VANGL1,MTMR11,ANXA9,S100A8,TMEM51,DENND1B,CDA,EPHX1,LUZP1,FUCA1,SCCPDH,NLRP3,CDCA8,TMEM53,ACOT7,TNFRSF9,LRRC8D,PROCR,RAB5IF,SERINC3,RCAN1,CBR3,PDXK,SEC14L2,DBI,LAPTM4A,SLC11A1,TGOLN2,CD86,PLXNA1,MYD88,DOCK3,CXCL10,SLC12A7,P4HA2,SLC22A4,AFF4,CTNNA1,KCNMB1,DDO,PHACTR2,DST,TNPO3,SKAP2,DTX2,COX6C,BMP1,TMEM70,TNFSF8,PBX3,ACO1,NDUFB6,PAPSS1,ADGRA3,ADH5,PTPN13,RBPJ,SAP30,SPSB1,LPP,MYO10,TACSTD2,TLN2,DIXDC1,ITPRID2,ZMAT4,DPYSL2,TREM1,BCL6,RHEB,CHN2,ATP9A,IPCEF1,CD83,FZD5,IDH1,C1orf216,PRKCH,DYNC1I2,DENND1A,AK4,MICAL2,COX7A2,EML4,FKBP5,CDKN1A,GNPDA1,ARSB,GCNT2,GFPT1,MYO6,RAC1,TLR4,RASAL2,CREM,CMAS,CREBL2,VSIG10,TAOK3,CIT,GPD2,KLHL28,CHST8,MLF1,PPP2R3A,FLT1,CTNS,SASH1,ELOC,PIMREG,SQOR,GRK3,FCN1,RAB8B,DUSP7,PLA2G15
GSE3982_MAC_VS_CENT_MEMORY_CD4_TCELL_DN	MDD	-1.36E-05	0.000151433	0.92869	991		blood	TWAS	c7	0.92869	1	NEBL,MMS19,PKP3,TSPAN32,NAP1L4,BBS1,DDX51,DDX11,WNT10B,IFFO1,NOP2,ARHGEF7,CUL4A,MIA2,HERC1,RPL4,SMAD3,POLG,TMEM204,MAPK8IP3,NTHL1,CDR2,ZNF500,HSD11B2,NFATC3,PLXDC1,KAT2A,RETREG3,MEOX1,GPATCH8,CDK5RAP3,HOXB9,SPOP,MAU2,ZNF14,ARHGAP33,PRKD2,FLT3LG,SAFB,RPL36,DENND1C,ZNF544,TSPAN2,SLC35E2B,POGZ,KCNN3,CROCCP2,CEP350,INTS7,PCNX2,MACF1,HEYL,TESK2,GPX7,TTC22,PDE4B,ZNF337,SLC2A4RG,UBE2G2,SLC2A11,BRD1,DPP4,COPS7B,DUSP11,TRPC1,TNK2,GNL3,MAEA,IRF2,CEP72,RAPGEF6,APBB3,PCDH12,CYFIP2,PLPP1,AKAP7,SLC22A1,BTN2A1,HLA-A,HLA-B,HSPA1L,RGL2,IRF4,ZCWPW1,DPY19L2P2,MTERF1,AKAP9,CSGALNACT1,R3HCC1,KAT6A,MVB12B,AQP3,IL11RA,PTCH1,OLIG2,RPS12,TSC22D2,CD28,NSUN6,FBXW4P1,SMYD5,GFI1,POLR1E,KLF6,PCDH8,GALNT10,IKZF1,PGS1,RPS6,MAPKAPK5-AS1,PASK,PRKCH,ARGLU1,LONP2,UBE2N,TESC,METTL18,MLLT3,FYN,MYH3,ANKH,DEF6,CYP17A1,LDHB,MPPE1,PTPN2,WDR33,TRANK1,EVL,IL10RA,CYP24A1,SORCS3,N4BP2L1,MTMR4,MSH6,FAU,TP73-AS1,UBIAD1,PRPF38B,SLC25A15,VPS13D
GSE3982_MAC_VS_CENT_MEMORY_CD4_TCELL_UP	MDD	2.39E-05	0.000117012	0.838026	1564		blood	TWAS	c7	0.838026	1	PRDX3,ECHS1,PLAU,RNH1,SWAP70,SIDT2,FXYD6,TRAPPC4,APLP2,ACP2,MTCH2,SLC43A3,STX3,MS4A6A,CHKA,PICALM,TXNRD1,HCAR3,VDR,TUBA1C,CDK4,CPM,C3AR1,CLEC2B,RCBTB2,PNP,ARHGEF40,PSMB5,SLC7A8,RTN1,PLEK2,SCG5,IVD,PCLAF,CTSH,TM6SF1,REXO5,ELOB,TNFRSF12A,QPRT,ITGAX,MT1X,VAC14,CENPN,GINS2,TRPV2,MIR22HG,SLC47A1,ADAP2,LASP1,ATP5MC1,ITGA3,PTRH2,CCDC47,TEX2,PSMD12,WIPI1,RHBDF2,ENOSF1,KEAP1,MATK,CEBPA,GPI,PLD3,ERCC1,LILRB1,LAIR1,KIF1B,CSF1,AHCYL1,ENSA,CTSS,SLC39A1,FCGR2B,CDA,NENF,RER1,EPHX1,FUCA1,SH3BGRL3,CD52,PPT1,TMEM53,CPT2,ACOT7,SIRPA,MYL9,RAB5IF,TFF3,PDXK,ADA2,MRPL40,GSTT1,ACSL3,QPCT,MTHFD2,RPN1,MBD4,PCOLCE2,CLASP2,ZDHHC3,COQ2,CD14,FBXO38,LNPEP,AMD1,SOX4,TUBB,CLIC1,PXDC1,HLA-DPB1,ANKRD6,PRKAR2B,DNAJB6,GNA12,HSPB1,CYP51A1,ATP5MF,MRPL15,RMDN1,STXBP1,NACC2,ACO1,VCP,GASK1B,CXCL5,SAP30,CENPU,ACSL1,CTSC,NDUFV2,NTAN1,ESR1,AZI2,CEP170,TACSTD2,AGGF1,COX8A,BACH1,CES1,HSD17B4,TREM1,CPVL,MYO5A,EOGT,ORC1,CD83,IDH1,GLRX3,CYBRD1,TSC22D1,TPK1,ERP44,SEL1L,TIMM17A,PAM,VDAC1,MPC2,ADGRE3,CKS2,FAM162A,TPGS2,ME1,KIF11,BLOC1S1,GALC,AP4S1,PROC,PSMA2,TMEM14B,LYN,CHUK,SQOR,INHBA,SLC38A2,NOP10,SSR3,PLA2G15
GSE3982_MAC_VS_EFF_MEMORY_CD4_TCELL_DN	MDD	2.88E-05	0.000159008	0.856474	922		blood	TWAS	c7	0.856474	1	DDX50,TMEM80,PDGFD,QSER1,FNBP4,EFEMP2,YAF2,DDX23,RXYLT1,TRIM13,NYNRIN,STXBP6,MYO9A,STOML1,MAN2A2,MAPK8IP3,E4F1,ACSM3,GGA2,SH2B1,GLG1,ENO3,TNK1,RANGRF,SERPINB10,ZNF14,GZMM,ZNF574,PRKD2,CABP5,FLT3LG,ZNF665,PIAS3,MCL1,KCNN3,PBXIP1,YY1AP1,DAP3,PMF1,MEF2D,EPHA2,IFI16,DCAF8,CROCCP2,PPP1R12B,COQ8A,SMPDL3B,XKR8,SRSF4,PDE4B,CA6,RBCK1,TRPC4AP,CEP250,HMGN1,LRRC3,POFUT2,PRMT2,ZC3H7B,TCF20,RIBC2,CTLA4,PTPRN,SP140,SLC41A3,RPL32,TNK2,CXCR6,RASSF1,CISH,CD38,HOPX,AMACR,SYNE1,EZR,BTN2A1,ZNF184,HSPA1L,PBX2,NOTCH4,IRF4,PRPH2,DUS4L,PMS2P3,MTERF1,AKAP9,PEX1,R3HCC1,DDHD2,MVB12B,ESR2,NDRG1,PTBP2,FBXO41,RNF125,OSBPL3,PLEKHG3,TPH1,CEP68,RPS6,PASK,LIM2,MCC,FN3KRP,LONP2,ZBTB14,FBXO21,FYN,ALDH8A1,IL18RAP,KIF21B,PARP8,NR3C1,ANKH,ATM,IFNG,DEF6,EIF3I,CYP17A1,HSF2,ZNF365,KIFAP3,MYH15,NUFIP1,ARPC5L,CREB1,CYP24A1,TGFBR3
GSE3982_MAC_VS_NEUTROPHIL_DN	MDD	1.62E-05	0.000143298	0.91024	1119		blood	TWAS	c7	0.91024	1	TRIM8,RASSF7,FTH1,EFEMP2,DENND5A,APAF1,PLBD1,CALCOCO1,C1RL,MARK3,CKB,HAUS4,BAZ1A,ARID4A,DICER1,TCL1A,CSNK1G1,MAPK8IP3,MARF1,ADGRG3,COTL1,KRT23,CCR10,HEXIM1,KPNB1,ATP1B2,CDKN2D,MADCAM1,MED16,ZNF44,JUNB,MYO9B,S1PR4,GARRE1,YIF1B,SERTAD3,CEACAM6,ARHGEF1,ZNF473,PPP6R1,ARHGEF18,CERS4,CD53,SV2A,ADAMTSL4,CERS2,CHTOP,MORN1,ERO1B,NLRP3,ZNF692,PPT1,YIPF1,SPATA1,SIRPG,RAB5IF,STX16,CABIN1,PISD,PUM2,CTDSP1,DUSP2,GSK3B,ABCC5,IL1RAP,PAK2,CX3CR1,ITIH4,ARPC4,S100P,LPCAT1,BTN3A1,BTN2A1,TAP2,GNMT,SH2B2,ZNF394,EEF1D,CSGALNACT1,PDLIM2,ORM1,SH2D3C,EXD3,IFNAR2,TNFAIP3,SERP1,ANKRD12,SYNE2,ISG20,GFI1,NRF1,BACH1,MON1B,AQP9,BBIP1,GALNT10,TREM1,CEACAM4,LRRFIP1,E2F3,CERNA1,UNC5B,PSAP,ZMYND8,TESC,SNTA1,CCNJL,OLAH,REPS1,AGTPBP1,ETV7,PARP8,MTMR12,DEF6,ARHGAP25,MYO16,UBE2D1,SEC14L1,SNTG2,MSL2,TRANK1,NMI,CDK12,SCN2B,PAK1,GNB2,LYN,PLXNC1,PELI1,GNAQ,BIRC2,KIR2DL4
GSE3982_MAC_VS_NEUTROPHIL_LPS_STIM_UP	MDD	6.14E-06	0.000183923	0.973372	950		blood	TWAS	c7	0.973372	1	C10orf88,ITGB1,ZMYND11,TSPAN14,RPLP2,SIK3,ARCN1,RPS13,TMEM126B,OAS1,ARL6IP4,CCDC92,ZNF140,DDX23,METTL7A,ACVRL1,ATG101,CPM,NAP1L1,FNDC3A,PCNX4,TRIP4,TIPIN,ZWILCH,RCN2,PRC1,NAGPA,ADCY7,NUP93,GOT2,CENPN,NUP88,MPDU1,PRPSAP1,ENOSF1,UBL5,EIF3G,PSMD8,NECTIN2,SAE1,NOP53,BCAT2,ZNF83,ZNF468,RPS28,AHCYL1,KCNA3,C1orf54,S100A10,RPS27,UBE2Q1,DPM3,CPT2,CZIB,FUBP1,IFI44,PTPRA,PANK2,UCKL1,GATD3,TSPO,ATXN10,ROCK2,PLCL1,DNPEP,WDR43,ACYP2,TIA1,MRPL35,UNC50,RUBCN,APEH,SHQ1,PAICS,SEPTIN8,SIL1,DAB2,ACOT13,HLA-DMA,SERPINE1,TRIP6,BCAP29,CUL1,LSM5,CCT6A,ATP5MF,NTAQ1,SLC39A4,CLN8,SLC39A14,MRPL15,PBX3,STXBP1,ENG,COQ4,POLR2B,HADH,PPID,PIGG,ADH5,DCK,GALNT7,PHF10,CHEK2,MITF,SLC2A5,TDG,CEP170,MAIP1,RANBP1,CERS6,COX8A,ABTB2,APIP,GNRH1,EHBP1,BET1,RTP4,SNX3,ATF3,CDKAL1,ME2,RRAGA,IFI27,SNRPG,ZNF638,SLC1A3,ZNHIT6,KYNU,PHKB,CTNND1,SNRPF,KARS1,MRTO4,TP53BP2,PXMP4,GTF3A,LRPPRC,MRPL13,COPB1,ITGA2,ATIC,XRCC5,GOLGA5,TM2D1,ARID5B,CUL2,FAM234B,MAP4K5,GPD2,TCF4,BHLHE40,COPB2,DERA,TASP1,ESF1,SNX5,TCF12,RPL15,CLNS1A,MIOS,RPA3,KHDRBS3,UQCRB,DOLK,POMP,ACP1,AIDA
GSE3982_MAC_VS_NKCELL_DN	MDD	-1.01E-05	0.000163192	0.950794	953		blood	TWAS	c7	0.950794	1	BUB3,MLLT10,MARCHF8,VCL,RASSF7,IGSF9B,MRPL49,RBM14,VPS37B,DAZAP2,BIN2,CALCOCO1,RBM23,NRL,KIAA0586,GPR176,RPUSD2,C15orf39,TMEM204,SYNGR3,RAB26,E4F1,RUSF1,HBZ,CTCF,GFOD2,CBFA2T3,ZNF286A,NLE1,PITPNC1,DNAH2,ALOXE3,ZNF266,ICAM3,GZMM,MED16,CSNK1G2,MAU2,TLE2,APBA3,PPP1R13L,ZNF473,CELSR2,LRIG2,SLC35E2B,ADAMTSL4,FCGR3B,ATP2B4,HP1BP3,TRAF3IP3,ITPKB,XKR8,EXO5,GPBP1L1,NASP,LRRC41,RBCK1,MX2,SLC37A1,PCNT,YPEL1,RTCB,CYTH4,CTDSP1,ANKZF1,CAPN10,THAP4,LOXL3,USP39,MAL,HEG1,TCTA,NPRL2,LMCD1,CEP72,LPCAT1,JADE2,APBB3,HARS1,HAVCR1,SYNE1,TIAM2,HLA-B,EPHA1,CHST12,AQP1,BBS9,CDK13,ZDHHC4,ZNF34,POLR3D,PPP3CC,NKX3-1,MEGF9,ODF2,PIGO,RLN1,ADGRA3,STK32B,GAB1,GPR171,SYNE2,PKD1P6,TLE4,CRACDL,ATP8A2,ST8SIA4,ZNF862,RWDD2B,NFIL3,ERCC3,ANK3,TMF1,UNC5B,MCC,AKAP6,WDR45B,FN3KRP,GCNT4,PROSER1,POLR1F,SYT1,P3H1,RNF8,IL18RAP,CD247,DEF6,PIGH,RPL37A,RNF139,MYO16,MAPRE2,HSF2,NFIB,MTHFSD,FSTL1,ACAD10,IL10RA,ZBP1,SLC25A15,APOA1,SMPD3,EIF4H,ADGRE5,KIR2DL3
GSE3982_MAC_VS_NKCELL_UP	MDD	3.92E-05	0.000141527	0.781586	1418		blood	TWAS	c7	0.781586	1	PRDX3,ARHGAP22,PCBD1,PLAU,AMPD3,ACP2,SLC43A3,TMX2,VPS37C,FTH1,CLPB,NRIP3,VDR,CPM,M6PR,RGCC,ARHGEF40,PLEK2,NUMB,BUB1B,RMDN3,NUSAP1,GATM,PCLAF,RAB11A,CTSH,QPRT,VAC14,GALNS,PMP22,SLC47A1,JUP,DNAJC7,CTNS,KIF1C,EIF4A3,PLAUR,PLIN3,SIGLEC9,TNFSF14,C3,CSF1,FCGR2B,TOR3A,GPR137B,CDCA8,UTP11,HIVEP3,ACOT7,GNG5,LRRC8B,SMOX,SERINC3,CBR1,PDXK,TIMP3,MIEF1,MERTK,TNS1,MRPL33,QPCT,MCFD2,ATP2B2,PCOLCE2,CMTM6,ZNF589,CISH,DOCK3,APPL1,ANXA5,UCHL1,P4HA2,CTNNA1,HBEGF,EPB41L2,HLA-DPB1,MAD2L1BP,TMEM140,GPER1,CYP51A1,TRIB1,PTK2,CLN8,RAB11FIP1,BAG4,GSN,STXBP1,NACC2,NDUFB6,ABCG2,MGST2,RBPJ,MARCHF1,CENPU,ACSL1,GLRX,SLC2A5,PGAM1,KCNJ2,GALNT12,CEP170,UGGT2,FNBP1L,C5AR1,ITPRID2,BSCL2,USP6NL,JAG1,HMOX1,MYO5A,CD83,IDH1,FER,SNX13,NDUFB5,HTATIP2,SDCBP,METTL8,CYBRD1,DYNC1I2,FGGY,TEKT2,COL8A2,EPB41L3,DLGAP5,RAB4A,MGST3,PAQR5,ZNF804A,CCDC6,KCTD12,EML4,ERP44,ENPP2,SLC23A2,ASB13,CDKN1A,MACROH2A1,NAIP,PPARD,CNDP2,SLC25A13,MSRA,FABP5,RXRA,PTEN,LDHB,CMAS,HEBP1,PPP2R3A,STAC,RGS16,C2orf49,SCD,PLXNC1,SHCBP1,ITFG1,NRBF2,NOP10,PLA2G15
GSE3982_MAC_VS_TH1_DN	MDD	-4.06E-06	0.000172304	0.981189	1010		blood	TWAS	c7	0.981189	1	PRDX3,ALDH18A1,HMBS,IGSF9B,ZDHHC13,RRM1,PITPNM1,EED,PRB3,KNTC1,GOLT1B,LMBR1L,DGKA,TIMELESS,CDCA4,SRP54,ERH,SYNE3,CHSY1,SNRPA1,GOLGA8A,AQR,NUSAP1,ATP8B4,CSNK1G1,ZWILCH,SMAD3,STOML1,PRC1,RHOT2,SYNGR3,CDR2,PKMYT1,HIRIP3,PRR14,BCL7C,FUS,DNAJA3,CTCF,SLC7A5,CRLF3,DNAJC7,BECN1,IFI35,MYH10,CEP131,CXXC1,GZMM,CNN2,BST2,GPI,IGFLR1,SNRPA,PAFAH1B3,DMWD,DENND1C,PIP5K1A,ZBTB17,CD244,DUSP12,LAX1,KLHDC8A,IL10,HSD11B1,TRAF5,RPL11,STMN1,PPP1R8,EIF2B3,CA6,SNRPB,RBCK1,CSE1L,U2AF1,DGCR8,PPP6R2,ASNSD1,SLC5A6,TIA1,DNAH6,TFDP2,WDR6,NPRL2,WDR82,TMEM131L,RNF4,ITK,SFXN1,ERAP2,EZR,SLC22A1,ABT1,TUBB,FLOT1,GTF2H4,LTB,CLIC1,FKBPL,SERPINB1,TAP2,DDX43,TFR2,XRCC2,NCAPG2,EIF2AK1,KDELR2,NSUN5,GFUS,POLR3D,PPP3CC,BRF2,PTBP3,PRPF4,SH2D3C,ODF2,EVC,KIF5C,PERP,SAMSN1,USP36,CD28,ISG20,NFYC,F2RL1,AKAP12,CAV1,MED20,TK1,BIRC5,NSUN5P2,IPCEF1,KIF23,ERCC2,ANGPT1,HTR6,NAA35,GTF2A1,PMAIP1,POLR2I,BTG3,CD247,DEF6,ARL3,TAF5,HSF2,PDGFA,BHLHE40,SRSF6,NR6A1,IER2,CDC123,RASA3,PDP1,GINS4,CYTIP,ASF1B,SUCO,ITGA10,POLD3,NFKBIB,PPP1R2
GSE3982_MAC_VS_TH1_UP	MDD	9.25E-06	0.000117854	0.937423	1587		blood	TWAS	c7	0.937423	1	HTRA1,MARCHF8,PLAU,VCL,SWAP70,SIDT2,APLP2,TMX2,FTH1,FOLR2,ARAP1,TMEM9B,DENND5A,POLR3B,TUBA1A,NFE2,LRP1,EEF1AKMT3,TNFRSF1A,LTBR,OSBPL8,RGCC,CYSLTR2,TRIM13,SPRY2,RNASE2,NDRG2,DACT1,RTN1,SCG5,SNAP23,GATM,TLN2,PLEKHO2,DPP8,CTSH,SNX29,CLCN7,ERI2,ZNF263,ITGAX,NAGPA,HP,ZDHHC7,PMP22,SGSM2,TVP23B,CTNS,VAT1,ITGB3,ACE,DNAI2,CD68,ENOSF1,SIN3B,PGLS,CEBPA,KIF1B,ANXA9,CD84,FCGR3B,DENND1B,ACBD3,MYCL,YIPF1,SLC2A5,SERINC3,DOP1B,MAPK1,PPM1F,CCNT2,GCA,SOCS5,ANXA4,CHMP3,TMEM127,TXNRD3,PLXNA1,KLHL24,FAM131A,FYCO1,TCTA,CLOCK,TMED7,COMMD10,CD14,RUFY1,VNN1,VNN3P,TUBB2A,PXDC1,RABGEF1,CLN8,RC3H2,ENG,IFNAR1,ARHGAP24,HSD17B11,BMP2K,COMMD8,P2RY13,AP3S1,PLEKHF2,ZHX3,CEP170,TACSTD2,ARHGEF17,ITGAV,RHEB,HMOX1,SPAG9,EOGT,MMD,SCPEP1,PHACTR1,AGO4,EFR3A,SNX13,UBXN2B,ATP2C1,C11orf71,SAMD4A,MAPK1IP1L,TP53TG1,TPK1,USP12,ACOX2,OGFRL1,SLC6A12,CREG1,MPC2,PPARD,TMX4,PHYH,VAV3,SLC25A24,CALHM2,KLF9,FOXO3,SESN1,MYO6,DEK,METTL22,TLR4,RASAL2,CD101,UBE2D1,GALC,SOS2,ATXN3,TMEM251,IMPACT,LY75,PROC,DPPA4,SLC22A18AS,TRDMT1,SASH1,DRAM1,ENTPD7,N4BP2L1,SQOR,CHD9,WSB1,EVI2B,FCN1,GNAQ,WWTR1,JHY
GSE3982_MAC_VS_TH2_DN	MDD	5.86E-05	0.000177937	0.742109	954		blood	TWAS	c7	0.742109	1	BIRC3,IGSF9B,ZDHHC13,RRM1,TMEM109,CAPN1,RBM14,KLRC3,RAN,DDX51,ZNF10,RDH16,TAC3,CD27,NCAPD2,XRCC3,DAAM1,AHSA1,TDP1,PRC1,RHOT2,SYNGR3,NTHL1,CDR2,DCTPP1,SRCAP,POLR2C,ADGRG1,SLC7A5,SHMT1,C17orf75,PSMD11,NLE1,MED24,KAT2A,MEOX1,ENO3,HOXB2,SMARCD2,CD79B,SRSF2,CNN2,IGFLR1,STAP2,SNRPD2,DHX34,TMEM143,RPL13A,PNKP,DENND1C,GABRD,DAP3,ZBTB17,RPL11,ZNF692,NUDC,TMEM39B,EXO5,EIF2B3,DIDO1,CLDN5,OSM,SF3A1,APOBEC3G,RRP7A,MAPK11,PPP6R2,DPP4,ANKZF1,SP140,CAPN10,GPR35,XPO1,MRPL35,SEMA4C,ACTR1B,UMPS,RUVBL1,RUBCN,WDR6,IMPDH2,RASSF1,OGG1,CCNA2,TMEM131L,SLC25A4,SPINK2,CYFIP2,FAF2,RMND5B,EZR,TUBB,FLOT1,DDX39B,DDX43,BACH2,PMS2P1,TFR2,DPY19L2P2,RFC2,GFUS,ADGRA3,KIF5C,STAP1,PIP5K1B,MCM3,SYNE2,TEX10,ALDOB,ISG20,NCBP1,POLR1E,NRF1,PITRM1,SLAMF1,SAP30L-AS1,MED20,BIRC5,PGS1,ERCC2,GJB5,OXSM,CKS1B,NUP133,OTUD3,KIF23,GTF2A2,CLASP1,REPS1,NAA35,BAG2,EPB41L4A,VEZF1,RAD52,POLR2I,MRPL23,PCDH12,CD247,ADA,DEF6,EIF3I,WARS2,CCDC59,GALNT3,ABI3BP,DLG1,RPL35A,LDLRAD4,NUP37,TOX,CDC123,KRR1,GINS4,PSMC5,SUCO,ITGA10,KIF21B,GOLGA8A,DGKA,CC2D1A,ASF1B,NSUN5,KIR2DL4,C1orf35
GSE3982_MAC_VS_TH2_UP	MDD	8.02E-06	0.00011854	0.94603	1708		blood	TWAS	c7	0.94603	1	ARHGAP22,AKR1C3,VCL,FRAT1,UBTD1,TSPAN4,SWAP70,PDHX,ACP2,VPS37C,NRIP3,HCAR3,CHFR,AMIGO2,SLC11A2,SPRY2,NDRG2,SLC7A7,GMFB,PLEK2,PSEN1,ANGEL1,SCG5,GATM,MORF4L1,CTSH,ANPEP,CLCN7,DPEP2,HP,MAP1LC3B,ZCCHC14,SPATA2L,PMP22,SLC47A1,ALDH3A2,NAGLU,ABCC3,SPAG9,ENOSF1,MAN2B1,SERTAD3,CEACAM3,LILRA2,C3,S100A10,EPHX1,GPR137B,LGALS8,FUCA1,YIPF1,TMEM59,BCL10,KIF16B,RAB5IF,MX2,MAPK1,RAB36,PIK3IP1,TIMP3,LAPTM4A,SLC11A1,ANKMY1,HADHB,SOCS5,HK2,GOLGB1,PLXNA1,KLHL24,ETV5,CCRL2,DOCK3,STAB1,UCHL1,CLOCK,IGFBP7,FBXO38,CAST,FIG4,ZKSCAN3,HLA-DRB1,ENPP4,HBP1,DNAJB9,CAPZA2,TMEM140,KDM7A,PRKAG2,SKAP2,RAC1,PTK2,CLN8,RHOBTB2,MVB12B,ENG,ACO1,PAPSS1,LAMTOR3,CYTL1,HSD17B11,TSC1,IFIT3,NTAN1,DNAAF11,PLEKHF2,ITPR2,AZI2,P2RY2,CD84,PPFIA1,TREM1,CDK5,CEP70,PIK3CB,DNAH17,CPVL,CHN2,ACACB,RPS6KC1,MMD,SNX13,SDC3,UBXN2B,PPP2CB,TMED7,LIN7C,BCL11A,TRAF3IP2,USP12,ACOX2,DMXL1,CDKN1A,GNPDA1,TNPO1,TRIO,ATM,AP5M1,DCAF6,GCNT2,TBC1D5,VAV3,SLC25A24,STXBP3,FRMD4A,MYO6,CCZ1,RASAL2,FMO5,UBE2D1,PRCP,RALGAPA1,GALC,SOS2,PPM1B,MARCHF7,PROC,FHIT,FNDC3B,DPPA4,ZZEF1,HS2ST1,FZD5,TRDMT1,CRYL1,CCSER2,NRBF2,SMNDC1,FCN1,EGR2,INAVA,CHRM5
GSE3982_MAST_CELL_VS_BASOPHIL_DN	MDD	3.92E-05	0.000137526	0.775498	1410		blood	TWAS	c7	0.775498	1	ALOX5,VCL,DNTT,IFITM2,GIT2,ARHGDIB,DAZAP2,FOXJ2,C3AR1,NECAP1,N4BP2L1,RAD51B,TTLL5,FBLN5,RTF1,ZNF106,ZNF205,KATNIP,GDPD3,HBZ,HBQ1,BRD7,CYLD,PHAF1,FBXL8,CTCF,GSE1,MAP1LC3B,STAT5B,HEXIM1,TRIM37,DHX40,CD300A,POLR2A,ACOX1,PDE6G,RAB31,DYM,USF2,FLT3LG,LILRB2,ZNF211,ADGRE1,CDC14A,CTSK,CD48,PPP2R5A,COQ8A,LGALS8,NIPAL3,SCCPDH,RSRP1,TMEM50A,WASF2,MACF1,TMEM59,RPF1,DIDO1,GUSBP11,ARL4C,RAMP1,EPAS1,SPTBN1,DUSP11,HTRA2,CEP63,MYD88,CX3CR1,CCR5,CTBP1,TMEM156,EXOC1,CCDC69,SFXN1,GZMA,ANKRD55,ZFYVE16,UTRN,SYNE1,HLA-A,GNL1,ZNF292,UBE2J1,BACH2,PILRA,ZCWPW1,HBP1,TMEM140,GIMAP6,KBTBD2,DENND3,ZNF395,HSDL2,PTGES,NOCT,TTF1,ATP10D,CENPU,ARAP2,SIAH2,ABHD5,ISG20,ETS2,PCNX1,CA8,DNAJC3,BCAR3,SLCO3A1,PJA2,GNPAT,ADD3,TMSB10,SAP30L,CCND3,RNF38,YPEL5,SUPT20H,SELPLG,VAMP4,TCL1A,PAPOLA,XRCC1,ALOX5AP,RAB4A,JAK1,SEMA3C,HGF,PTPRC,DUSP1,NRDC,RASSF2,TMEM230,TRBC1,PMAIP1,PDE4D,TRIM25,KDM5A,PARP8,PCDH1,SKP2,OSGIN2,SATB1,EVL,BEGAIN,FAM66D,CAPRIN2,SINHCAF,CCDC59,NF1,RPL31,ARHGAP15,TRANK1,PTPN2,PSMA2,SLC4A1AP,RNF10,LMBRD1,MTARC1,USP15,FAU,SMC4,PELI1,SMPD3
GSE3982_MAST_CELL_VS_BASOPHIL_UP	MDD	2.53E-05	0.00014965	0.865572	1178		blood	TWAS	c7	0.865572	1	ITGB1,GTPBP4,SUPV3L1,DNAJB12,ZPR1,HSD17B12,CTNND1,ACTN3,SERPINH1,YBX3,AMIGO2,ATG101,PLEKHG6,LPCAT3,PNMA1,MYO9A,BFAR,DCTPP1,TGFB1I1,SEC14L5,GFOD2,NQO1,AARS1,MC1R,MIS12,EIF4A1,DNAH2,RANGRF,MRPL4,AP3D1,PGLS,DYRK1B,BCKDHA,RTN2,CALM3,FPR3,STXBP2,SORT1,C1orf159,THBS3,CCT3,FCGR2A,OLFML2B,ELK4,IL10,SLC30A1,FUCA1,PPT1,DPH2,EIF2B3,PARK7,SLC2A5,DSTN,MYH7B,NFS1,BPI,AP5S1,SGK2,TOMM34,B4GALT5,SCLY,NRBP1,CLIP4,ADI1,SOCS5,PPP3R1,MRPL35,ATP13A3,PRKAR2A,SHQ1,FGFR4,GFPT2,RAI14,CAST,TUBB2A,TAF11,VEGFA,PCOLCE,ABCF2,COA1,AIMP2,STOM,STXBP1,QDPR,ATG7,SPP1,TMEM33,ENO1,ANO10,TEX10,TG,PVALB,AKT3,ATP8A2,CERS6,UGGT2,ALDH1A1,WDR77,FAM171A1,UBA5,TMEM8B,CEP70,MLXIP,CTNNAL1,ANKRD40,NME1,GFOD1,SLC29A3,TRAP1,EPB41L3,PIGN,PSMD12,TSC22D1,ESD,P3H1,GGH,TASOR2,ARL4A,LMNB1,MARCHF3,ST13,EIF3I,TEX2,CTSL,IARS1,CD101,MTPAP,CUL2,SHLD2,DNAJC15,SEPTIN9,HNMT,OPA1,HIGD1A,FAM3C,ESF1,ENDOD1,ERP29,SEH1L,YWHAQ,C19orf53,CC2D1A,TRIAP1,CLNS1A,NDUFB8,TMEM223,WDR74,SPA17,MSANTD2,CAMSAP2
GSE3982_MAST_CELL_VS_BCELL_UP	MDD	4.22E-05	0.000131514	0.748538	1380		blood	TWAS	c7	0.748538	1	RGS10,LIPA,SORBS1,TALDO1,CD44,MS4A4A,ARRB1,GABARAPL1,EEF1AKMT3,SPRY2,ERO1A,SLC30A4,SLC27A2,MFGE8,BMERB1,QPRT,HP,KPNA2,CD300A,H3-3B,SMIM7,SIN3B,ZFR2,CEACAM8,ZNF155,SIGLEC6,ZNF175,SV2A,ANXA9,S100A8,LMNA,FCGR3B,FCER1G,PRDX6,DENND1B,DUSP10,SMYD3,SCCPDH,ATP5IF1,DHCR24,GADD45A,CST7,APMAP,PROCR,BPI,SERINC3,RCAN1,BACE2,SEC14L4,TTC38,PKP4,LAPTM4A,ADI1,HK2,CHMP3,RMND5A,CACNA2D2,ALAS1,ABHD6,ELOVL6,BST1,CTSO,P4HA2,ITK,PIK3R1,PHACTR2,STX11,DYNLT1,SOX4,FLOT1,CRISP3,PCOLCE,PSMC2,CALU,TNPO3,TBXAS1,SMARCD3,FSCN1,LANCL2,ENY2,BMP1,LAPTM4B,RAD23B,GSN,NDUFB6,DAPK1,FBP1,CORO2A,PAPSS1,ADGRA3,ST3GAL6,HRH1,SPP1,ATP10A,RNF146,LEPR,WIZ,LRP12,F13A1,PPP1R3D,ATP8A2,ALDH1A1,AKAP12,ITPRID2,OLA1,SLAMF8,PSMD1,OSBPL3,ST7,CTTN,FAM171A1,GRB10,STX1A,ATP5F1C,HAUS6,GLUL,IPCEF1,FRMD4B,RSAD2,PCTP,IDH1,EIF5A2,YES1,DCTN6,RHOBTB1,SOCS2,TP53BP2,CNIH3,TSC22D1,MED21,FYN,GPD1L,IPO7,REPS1,CCN3,DEPTOR,ELOVL4,IL1R1,IL18RAP,LMNB1,ZBED8,OTULINL,CCL2,ADGRE3,PPM1H,MANSC1,TAOK3,HNMT,BHLHE40,P2RX1,DRAM1,MTFR1,EXTL2,ABCC4,SPA17,SLC25A15,CAMSAP2,NUPR1,CAVIN2
GSE3982_MAST_CELL_VS_CENT_MEMORY_CD4_TCELL_DN	MDD	1.57E-05	0.000163319	0.923354	967		blood	TWAS	c7	0.923354	1	MCMBP,ADAM8,AKR1C1,SGPL1,PGGHG,IRF7,RPS13,TSPAN32,QSER1,BBS1,RAD9A,FCHSD2,DDX51,H2AJ,LMBR1L,HNRNPA1,IL23A,CD4,C1S,CLEC2D,PCID2,IFT88,SIVA1,BBOF1,RPP25,CSPG4,POLG,RAB40C,TMEM204,CDR2,ITGAL,CLUAP1,GALNS,ANKRD11,PYY2,EIF1,EZH1,CYB561,LIMD2,OXLD1,MBP,PALM,ZNF493,TLE2,GARRE1,SARS2,MED25,ZNF665,KIF1B,UBIAD1,GSTM2,CHTOP,TPR,TRAF3IP3,PCNX2,LYPLA2,RSRP1,MACF1,DIDO1,ARFGAP1,GMEB2,KLHL22,SFI1,RFPL3S,CHKB,SBF1,PTPN4,SF3B1,ARL4C,BOK,SUPT7L,EIPR1,CD8B,MAL,DUSP2,NECTIN3,EIF2B5,RHOH,RAPGEF6,TCF7,ITK,UIMC1,CLK4,ANKRD55,HLA-J,HLA-B,ZNF292,PNRC1,ZCWPW1,ACHE,ZC3HAV1,GIMAP6,SORBS3,SPOUT1,USP20,EVC,ARHGAP24,RUFY3,TXK,INPP4B,PKD1P6,CD28,RAD54B,KLF2,ADD3,PLEKHG3,TMSB10,CCND3,TM4SF1,USP13,ARHGAP5,KIF2A,PXMP4,JAK1,NRXN1,CAMTA1,RRAS2,ELOVL4,CMTR1,SREK1IP1,PTCD2,TREX1,SURF2,IFNG,DEF6,MREG,SATB1,IFI44L,IRAK4,HOOK1,SYNM,SEPTIN9,MPPE1,PTPN2,METTL4,STK17B,ZNF264,ACVR2A,TGS1,C1orf115,SLC25A28,GINS4,PSD3,WAPL,EVI2B,TP73-AS1,ANKRD36B,SLC7A6
GSE3982_MAST_CELL_VS_CENT_MEMORY_CD4_TCELL_UP	MDD	5.06E-06	0.000129184	0.968733	1553		blood	TWAS	c7	0.968733	1	CHST15,IDI1,TALDO1,POLR2L,TRAPPC4,MTCH2,LPXN,MS4A6A,CHKA,PICALM,TXNRD1,CHST11,YBX3,ATP2A2,CHFR,SLC48A1,TUBA1C,METTL7A,CSRNP2,TBK1,GNS,M6PR,WBP4,SPRY2,NDRG2,MFAP1,SLC27A2,DAPK2,HEXA,COMMD4,FES,ABCA3,QPRT,ALDOA,ITGAX,ATP6V0D1,USP22,MYO1D,HEATR6,WIPI1,RAB31,FECH,DOCK6,GPI,PINLYP,MARCHF2,ENSA,CERS2,ILF2,FCER1A,FCER1G,FCGR2C,SLC30A1,USP48,DUSP10,CDC42BPA,LYST,SMYD3,ZFP69B,TMEM53,APMAP,PROCR,PLTP,MRPL40,MAPK1,GSTT1,TCN2,CSF2RB,TST,IL1RN,RHOQ,SOCS5,MOB1A,PLXND1,ETV5,ACY1,TKT,BST1,NOP16,DDX41,SQSTM1,RAI14,IFNGR1,AGPAT4,SOX4,FLOT1,CSNK2B,NQO2,MAD2L1BP,HSP90AB1,ENPP4,DST,RREB1,PCOLCE,ZNHIT1,TNPO3,KCNH2,NUDT1,BLVRA,ENY2,MRPL15,TMEM70,NBN,ABCA1,GSN,PAPSS1,ADGRA3,SPP1,KLHL2,HS3ST1,CENPU,ACSL1,CRNKL1,BASP1,C5AR1,COX8A,ALDH1A1,XPNPEP1,CAPRIN1,DUSP6,MKLN1,MTHFD1,HSD17B4,PSMC6,MSRB2,CHN2,CORO1C,NME1,NAGK,EOGT,C1orf216,APC,DPY19L1,HMGCS1,PDSS1,DCTN6,ZNF804A,TSC22D1,MED21,GPD1L,ERP44,ENPP2,RASSF2,ARL4A,SEL1L,PPIP5K2,VDAC1,CCT5,NDUFA4,DCAF6,CKS2,WARS2,PPM1H,ETNK1,GALC,AP4S1,CEBPG,COPB2,NPL,PMEPA1,COBLL1,DRAM1,LYN,EXTL2,KATNBL1,PLA2G15,CAVIN2
GSE3982_MAST_CELL_VS_DC_DN	MDD	7.30E-06	0.000116258	0.949944	1648		blood	TWAS	c7	0.949944	1	PRDX3,ACADSB,NUDT13,ANXA11,LIPA,MYOF,TCIRG1,FCHSD2,CKAP4,OAS1,SCARB1,TSPAN9,GPD1,LIMA1,STAT2,RBMS2,LTBR,RAB20,INF2,RNASE6,VASH1,ADAM10,RAB11A,RPP25,CTSH,ANPEP,ULK2,MLX,WIPI1,ACOX1,RAB31,SHFL,REX1BD,GNA11,MATK,FSD1,SIGLEC7,FPR3,CCDC106,FCER2,CD209,KIF1B,SORT1,SNX27,CD1E,PEX19,MPZL1,SFT2D2,AKR7A2,RAP1GAP,ITPKB,PSEN2,COQ8A,HIVEP3,HECTD3,ACOT7,MCOLN3,PTPRA,SAMHD1,SDC4,RIPK4,KLHL22,MAPK1,GAS2L1,SYNGR1,PLXNB2,HPCAL1,IL1RN,CXCR2,RETREG2,DNPEP,RAMP1,GPC1,CLIP4,DUSP2,ALCAM,TMCC1,LRRFIP2,CCR5,CXCL9,SEMA6A,HK3,RGS14,DDO,HLA-DRA,HLA-DQB2,HLA-DMB,HLA-DMA,NFKBIE,RAB23,PILRA,PRKAR2B,AHCYL2,VOPP1,MYOM2,CA2,LPAR1,SLC31A2,CARD9,NDOR1,GASK1B,EVC,NUDT9,SPP1,GTF3C5,IL15,NANS,TRIM14,GALNT12,GUSB,TACSTD2,SYK,SLAMF8,SLAMF1,MKLN1,MDH1,CTTN,RHEB,SLC1A4,ATF3,OTUB2,KYNU,SNX13,WNT5B,CERT1,ABCB4,FBXO21,CD36,LAMP3,CDS2,TUT7,SMCO4,SCPEP1,IL1R2,ARSB,CCNH,BARD1,FN1,CYB5A,TPD52,RXRA,RASAL2,ADIRF,IGF1R,NPC1,TUBB6,CD47,PPP2R3A,KMO,DNAJC10,IL10RA,ACVR2A,C1orf115,HLX,SDC2,RAB8B
GSE3982_MAST_CELL_VS_DC_UP	MDD	-8.08E-07	0.000186779	0.996547	1025		blood	TWAS	c7	0.996547	1	ZNF22,AKR1C4,DDIT4,ITIH2,ZCCHC24,DYNC2H1,HYOU1,VWA5A,TSG101,STX3,MS4A3,CPSF7,TMEM258,RBM14,AMIGO2,ESYT1,FOXJ2,C3AR1,NECAP1,KLRG1,CCNB1IP1,PNP,BCL2L2,IRF9,MED6,FBN1,ZWILCH,HMG20A,ABCC1,REXO5,PKMYT1,MEFV,BRD7,AGRP,CTCF,ZNF23,TCF25,PMP22,TTC19,STAT3,RETREG3,RANGRF,PTBP1,CIRBP,PRKCSH,ANKRD27,CLC,PINLYP,SAE1,ZNF175,ZNF665,RPL36,CA14,ENSA,RFX5,ILF2,CD247,PTGS2,DUSP10,ARF1,EFCAB14,TAL1,RPF1,BPI,UBE2L3,COQ10B,CCT4,PNO1,TTC31,RMND5A,TFG,ABI3BP,ZXDC,ANKRD28,RHOH,LARS1,SQSTM1,RHOBTB3,CARMIL1,MDC1,DST,TRRAP,NCALD,KIF13B,TMEM268,TMOD1,ATP10A,LARP7,PSAT1,PGBD5,TIPRL,INPP5A,NT5E,MON1B,ITGA4,OSBPL3,PCDH8,FAM171A1,NSA2,GRB10,CBL,STX1A,NBEA,CCNA1,PEX2,PASK,RNF144A,PCTP,TRIM44,DCTN6,RPL26,ZMYND8,SOCS2,COA4,PLAGL2,RPLP1,TESC,TSC22D1,MED21,FYN,DEPTOR,NREP,TRA2A,IL18R1,RGS9,SLC24A3,LMNB1,DROSHA,TRIO,GTF2H2B,BEGAIN,MAK16,COLGALT2,PPM1H,RPL36AL,ARHGAP15,NCBP3,HEY1,TRMT5,TOX,CFL1,KIF21B,GLOD4,ZNF646
GSE3982_MAST_CELL_VS_EFF_MEMORY_CD4_TCELL_DN	MDD	2.54E-05	0.000180787	0.888173	937		blood	TWAS	c7	0.888173	1	IRF7,ADAMTS8,SLC35C1,PYGM,MRPL49,RAD9A,PTPRCAP,TMEM134,ALDH3B2,ASB8,HOXC4,PMEL,CLEC2D,GZMH,GCH1,SLC39A9,SRSF5,MAP3K9,TTLL5,MYO9A,FURIN,CRYM,CLUHP3,PRSS53,OGFOD1,POLR2C,METRN,ZNF276,MYO1C,SGSM2,FLOT2,EZH1,GOSR2,SKAP1,DLX4,OXLD1,ZNF493,GARRE1,LIPE,PRKD2,FKRP,NKG7,EPS8L1,PTPRH,MLLT1,ZNF211,AMPD2,GSTM2,KCNC4,KCNA3,S100A10,ADAM15,SZRD1,PYHIN1,CD48,ARHGEF10L,COQ8A,RCAN3,RSRP1,CYP4B1,DIDO1,GNAZ,SFI1,PTPN4,SP140,ARL4C,THAP4,DUSP2,SIDT1,RFC4,CX3CR1,RPL14,KLHL18,NCKIPSD,DCAF1,GRM2,MAEA,TMEM156,RHOH,HOPX,IRF1,ITK,RNF44,UIMC1,SLC34A1,COL10A1,CCND3,DLK2,DPY19L2P2,GIMAP6,CPSF4,PTP4A3,DOK2,PIWIL2,PPP3CC,PTK2B,TRAF1,UBAP2,GYPB,ARAP2,CYTH1,NTAN1,LOX,SLC28A3,PLEKHG3,EEF1B2,CREB1,TPH1,ATP9A,IPCEF1,SLCO5A1,PRKCH,CLIC5,ACAP1,ANGPT1,JAK1,IL18RAP,MTMR12,IFNG,MREG,RPL37A,OPTN,SPOCK2,SATB1,EIF3E,CATSPERB,CEMIP,SEPTIN9,ZNF532,CD47,EVL,CYP24A1,WAPL,SNCG,ETAA1,FASN,TGFBR3,ZNF281
GSE3982_MAST_CELL_VS_EFF_MEMORY_CD4_TCELL_UP	MDD	2.62E-05	0.000140246	0.851645	1361		blood	TWAS	c7	0.851645	1	NRP1,ALOX5,LRRC20,ZCCHC24,SORBS1,EXOSC1,ADM,CTR9,SC5D,TSG101,TMX2,LPXN,SLC15A3,FADS1,TAF10,CHKA,PICALM,TXNRD1,SH2B3,BCAT1,SLC48A1,TUBA1B,CSRNP2,SUOX,ESYT1,LTBR,WBP4,DAD1,PSMB5,ZNF410,YLPM1,FES,SNN,GSPT1,UBE2I,MSRB1,REXO5,QPRT,NUP93,AARS1,CMC2,OSGIN1,TEFM,SLFN12,KIAA0753,FECH,PINLYP,RTN2,ZNF175,S100A9,S100A8,FCGR2C,PRDX6,DUSP10,CDC42BPA,LGALS8,SMYD3,SCCPDH,ZNF124,TAL1,BLCAP,SERINC3,BACE2,CBS,MRPL40,SDF2L1,PISD,MPST,H1-0,SEPTIN2,ADI1,EPAS1,SOCS5,TFG,RAB7A,ETV5,ACY1,ALAS1,STAB1,TKT,FLNB,ABHD6,HSPA4,HSPA9,SIL1,CPLX2,DAB2,EPB41L2,ZKSCAN4,FLOT1,SERPINB6,NQO2,CRISP3,SMARCD3,AVL9,CLIP2,HSPB1,ENY2,WASHC5,TNFRSF10B,MRPL15,TMEM70,TMEM268,DAPK1,FBP1,ADGRA3,LAP3,SH3BP4,KLHL2,PPP3CA,MFAP3L,ACSL1,GMPR,MITF,BHLHE41,MED21,PDIA5,BASP1,LRP12,GALNT2,INPP5A,WDR41,PDIA4,MTHFD1,LARP1,MED20,SEC62,CHN2,NBEA,ALG5,BAZ2B,TRIM44,SELENOP,EPB41L3,DCTN6,KIF23,PSMD12,ENPP2,TRAK1,HIGD1A,ARL4A,SEL1L,SLC24A3,MARCHF3,ZBED8,ST13,NDUFA4,UBAC1,TNS3,ZFAND1,HEY1,CBLIF,PPM1H,RSL24D1,EMC7,ZNF516,IMPACT,TBC1D8,COBLL1,GALNT3,OPA1,MRPS33,SSBP1,HS2ST1,GLRX2,MTFR1,RDX,PEBP1,PDE8A,PIK3C3,POLB,EXTL2,TIMM8B
GSE3982_MAST_CELL_VS_MAC_UP	MDD	-1.82E-06	0.000198035	0.99268	931		blood	TWAS	c7	0.99268	1	DNMBP,SLF2,FBXW4,RGS10,MTG1,LRRC20,ZCCHC24,SORBS1,ALDH18A1,EXOSC1,IFITM1,CTR9,RTN3,ZFTA,RPS3,FAM216A,ZNF10,ESYT1,CDK4,PCID2,RBM26,DOCK9,APEX1,SNW1,FBN1,ATP8B4,HERC1,HMG20A,ACSM3,RNPS1,CTCF,GFOD2,TTC19,NLE1,SLFN12,STAT5B,NCBP3,MIS12,TP53,CD226,CNN2,HAUS5,ZNF529,ZNF155,ZNF137P,RPL36,DUSP12,PLA2G4A,ELK4,DUSP10,LGALS8,RPL11,SMYD3,ATP5IF1,FOXJ3,MUTYH,ZFYVE9,GPX7,ECHDC2,RERE,MYH7B,HMGN1,SLC2A11,MLC1,CCNT2,SP3,PUM2,ITM2C,ARL4C,ADI1,PPP3R1,ARHGAP25,SEMA4C,ZXDC,SRPRB,TFDP2,ETV5,NPRL2,CACNA2D2,WDR82,ABHD6,CASP6,GAR1,CTBP1,MAEA,CD38,MRFAP1L1,HNRNPDL,BRD8,CDC23,ITK,CYFIP2,RHOBTB3,TSPYL4,TSPYL1,SF3B5,PCMT1,ZKSCAN4,FLOT1,NCR3,DXO,CUTA,IFRD1,LUC7L2,EIF2AK1,BRF2,RCL1,ZNF510,TMOD1,STK32B,BMP2K,DCUN1D4,TMEM14A,GSTA4,GMPR,TEX10,PURA,LIPT1,PGBD5,RANBP1,PPP1R3D,ATP8A2,N6AMT1,MED20,PHIP,DNAH17,CHN2,CCNA1,DESI2,RPL26,ZMYND8,TLE3,JAK1,METTL18,RPL21,TAF1D,PDE4D,SRPK1,RNF8,IGF2BP3,TRA2A,WDR70,MAST4,MKRN1,URB1,TMX4,HSF2,ACTB,ZFAND1,TFAM,MINPP1,TAOK3,ATXN7L3B,RSL24D1,WDR33,KHDRBS2,SLK,RO60,IDO1,UTP20,KIF21B,GOLGA8B,CAVIN2,WDR74
GSE3982_MAST_CELL_VS_NEUTROPHIL_DN	MDD	-7.67E-06	0.000177509	0.965533	1129		blood	TWAS	c7	0.965533	1	TRIM8,RRP12,IFITM1,LSP1,TSPAN32,SPI1,SLC15A3,DNAJC4,CDC42EP2,KCNK7,RAD9A,ARAP1,DENND5A,APAF1,GIT2,VPS37B,DAZAP2,CSAD,LTBR,MLF2,GPR162,MARK3,BAZ1A,SPINT1,FBXO22,MARF1,MMP25,ZNF200,RAB40C,MIR22HG,EVI2A,STAT3,ADAM11,HEXIM1,ACOX1,MBP,CDKN2D,JUNB,ELL,GMIP,SGTA,S1PR4,LSM14A,TYROBP,CEACAM3,ERF,CADM4,VASP,MED25,LILRA6,KIR2DL4,ZNF586,SH2D3A,KCNA3,MINDY1,ADAM15,EFHD2,AGMAT,FBXO42,IFI16,NIBAN1,ADIPOR1,XKR8,PTAFR,RLF,SYCP2,BIRC7,MX2,MED15,RAB36,CABIN1,LIMK2,PISD,NCF4,CYTH4,SOX10,SLC11A1,NECTIN3,CX3CR1,USP4,IP6K1,TKT,LGI2,TLR6,SEMA6A,CD14,ARAP3,RNF44,PRR7,CCN2,BTN3A1,ZNF165,FLOT1,PSMB9,DLK2,SLC12A9,SH2B2,LEP,DGAT1,SLC31A2,SH2D3C,AQP3,HERC3,JADE1,TNFAIP3,ACSL1,GLRX,SYNE2,ISG20,F2RL1,C5AR1,MON1B,DOCK5,BCL6,LRRFIP1,ZEB1,SELPLG,IPCEF1,SPAG9,MAP2K4,TCL1A,ASAP1,CCNJL,KCNA6,NRDC,PFKFB3,ETV7,PIM1,LMNB1,TMC5,ZNF407,PSAP,SERINC1,CCZ1,JMJD1C,PRCP,APOLD1,HOOK1,IFIH1,KAT2B,TRANK1,SLK,TBC1D15,PPIG,NEDD9,MTARC1,SLC25A28,DHTKD1,KLHL25,PSD3,GNAQ,SLC12A6
GSE3982_MAST_CELL_VS_NEUTROPHIL_UP	MDD	1.49E-05	0.000146323	0.918712	1240		blood	TWAS	c7	0.918712	1	ABRAXAS2,NOC3L,CD151,MRPL23,CSTPP1,FIBP,BANF1,FOLR2,AKIP1,ANAPC5,DIABLO,PUS1,ATF1,PAN2,PTGES3,NDRG2,PNMA1,RPAP1,MGA,SLC27A2,HERC1,TBC1D2B,PSMA4,DET1,POLG,MRPS34,NTHL1,PDXDC1,POLR3E,QPRT,MPG,OGFOD1,NAE1,CBFB,C17orf75,MYO1D,AP2B1,SKAP1,CLTC,MRPL12,ENOSF1,WDR7,PDE4A,MRPL34,ATP13A1,FXYD5,RPL13A,RTCA,DCAF6,LAX1,DDOST,SLC30A1,NENF,SRP9,DHDDS,YARS1,UTP11,EIF2B3,TTC4,ERGIC3,CSE1L,NELFCD,HDHD5,YWHAH,RTCB,LPIN1,ILKAP,STK25,SOCS5,FAM136A,LSG1,ALAS1,SPCS1,RIOX2,ENOPH1,CEP72,HNRNPA0,MYOT,LARS1,THG1L,MAPK9,RAD1,OCLN,PCMT1,HLA-DPA1,MTO1,LYRM2,AKR1B1,AIMP2,MTSS1,SQLE,NDUFA8,FBP1,GASK1B,PIGG,C6orf120,YTHDF2,NUP133,GALNT2,AGGF1,NKAPD1,PID1,ALDH1A1,ANXA1,AKAP12,NAT10,BSCL2,POLR2G,WDR74,PSMD1,PAAF1,OPTN,FAM171A1,GRB10,GNE,TPP2,TEX30,ERCC2,SELENOP,SIAH1,SRI,METTL18,CD36,USP12,DMXL1,IL2RA,CAMTA1,TAF1D,AKAP1,RARS1,TGFBI,CCT5,MCCC2,PPARD,CRYZ,MYC,CKS2,CCNC,CTSL,ZC3H14,AVEN,SS18,HSPE1,ACKR2,ENDOD1,ERP29,SEH1L,RRBP1,TCF12,MNAT1,LYPLA1,UNC119B,TGS1,NDUFB8,UPF3A,RNFT1,EIF2AK3,AGPAT5,LRRC47,ACVR1,RFX7,UQCRC2,ERI3,ROBO3,GOLGA8A,TECR,NF2
GSE3982_MAST_CELL_VS_NKCELL_DN	MDD	2.51E-05	0.000139143	0.856655	1116		blood	TWAS	c7	0.856655	1	CCDC186,CUZD1,FAM53B,AKR1C1,VCL,PGGHG,IFITM1,SIGIRR,VPS11,CTSW,ARAP1,NUAK1,OAS3,KLRB1,CLEC2B,SNX6,GCH1,SPTBN5,PML,CSK,RPP25,TMEM204,METRN,SEC14L5,GALNS,ANKRD11,PIGL,ERAL1,SKAP1,CD79B,ERN1,PLSCR3,DNAH2,CD300A,SECTM1,TLE2,APBA3,BCKDHA,LIPE,PPP1R13L,POLR1G,NKG7,LILRB2,LAIR2,KIR2DL3,KIR2DL1,KCNA3,GABRD,SEMA6C,CHTOP,ALPL,ITPKB,SNIP1,MUTYH,YIPF1,NDRG3,DIDO1,ARFGAP1,MX2,PRMT2,YPEL1,RAB36,SUN2,SYNGR1,PPARA,TBC1D22A,CFLAR,RAMP1,NCOA1,REEP1,SIDT1,FBXO40,CACNA2D2,MAEA,ITK,RNF44,HK3,FAM193B,PRSS16,HLA-F,GNL1,SUPT3H,PNRC1,PVRIG,IMPDH1,GIMAP6,EIF2AK1,CPSF4,ZNF394,DENND3,DOK2,PIWIL2,PPP3CC,TRAF1,STOM,DOLPP1,TOR1A,USP20,GALT,ARHGAP24,ABCG2,SDAD1,TXK,SYNE2,CYTH1,RORA,MAP1S,ISG20,F2R,UCP2,CCND3,RTP4,UNC5B,SPOCK2,PRR5L,ADIPOR2,CAPN2,ASXL1,MICAL2,CCNJL,FYN,CDS2,IL18RAP,C21orf91,TMC5,MKRN1,BARD1,CD72,SIT1,RUSC1,CAMKMT,CEMIP,SNHG20,ZNF385D,STN1,EVL,ACVR2A,NRG1,GINS4,UBIAD1,SMPD3,IL27RA,ARHGAP32
GSE3982_MAST_CELL_VS_NKCELL_UP	MDD	1.87E-05	0.000153037	0.902663	1292		blood	TWAS	c7	0.902663	1	SCD,TWNK,RGS10,PRDX3,NRP1,NDST2,LIPA,SORBS1,TCTN3,TALDO1,AMPD3,TSG101,RTN3,ARPC3,BCAT1,SHMT2,M6PR,RAB20,FRY,NDRG2,ERI2,QPRT,ADORA2B,MYO1D,P2RX1,ENO3,C1QBP,ITGA3,ATP5F1A,RTN2,SIGLEC6,DAP3,LMNA,FCER1A,PRDX6,PLA2G4A,DUSP10,SMYD3,ZNF124,CLIC4,RPF1,LRRC8B,SERINC3,TIMP3,H1-0,NDUFA6,ACVR1,PKP4,ITM2C,PSMD1,EIF4E2,RBKS,EPAS1,SOCS5,MCFD2,TGFA,MOB1A,CHMP3,SRPRB,NMD3,ETV5,ALAS1,ABHD6,PAICS,HSPA4,PPP2CA,SIL1,ARAP3,TIGD6,CPLX2,RAI14,MCTP1,RHOBTB3,EPB41L2,SOX4,CUTA,MRPS10,CRISP3,TNPO3,TRIM24,FKBP9,PTK2,ADAMDEC1,ABCA1,PPP6C,STXBP1,RPL12,NUDT2,MGST2,WWC2,LSM6,CENPU,TMEM14A,GMPR,MITF,AP3S1,TAX1BP1,LRP12,PPP1R3D,CERS6,EVI5,AKAP12,N6AMT1,METAP2,ITPRID2,CAPRIN1,ATP5MC3,USP6NL,GSDME,SGPP1,HSPA2,LARP1,TBC1D4,GRB10,NPR2,GLUL,COA7,PCTP,IDH1,FER,DPY19L1,UBE2N,MRPL42,LMO4,PSMD12,ZNF804A,PUM3,TSC22D1,ESD,IPO7,ENPP2,KLHL9,ECI1,CAMTA1,TBC1D8,IL1R1,LMNB1,MARCHF3,ZBED8,SNN,CCT5,NDUFA4,CKS2,ADO,PPM1H,TAOK3,SLC7A1,ZFYVE21,RSL24D1,ZNF516,HSPE1,PRKCI,PSMA2,PMEPA1,UTP20,DRAM1,BZW2,ADAM9,SETMAR,GNAQ,ABCC4,CAMSAP2,ADGRL1,SSR3,LYL1
GSE3982_MAST_CELL_VS_TH2_DN	MDD	6.71E-06	0.000160798	0.966705	1056		blood	TWAS	c7	0.966705	1	PRDX3,MYOF,PGGHG,ELP4,QSER1,MAP4K2,ARFIP2,GVINP1,MRPL11,ZDHHC24,TMEM134,PITPNM1,CLEC2D,KLRC3,RAN,DDX51,DGKA,PA2G4,TIMELESS,CD27,PTMS,RPL13P5,GZMB,SLC39A9,TDP1,CEP152,TIPIN,CLN6,BLM,TMEM204,METRN,PLK1,MAZ,DCTPP1,NUDT21,POLR2C,ADGRG1,PIEZO1,RPA1,ALDH3A2,BLMH,MRPL58,JPT1,NUP85,CTC1,MYH10,SLC25A10,CD7,P2RY11,ARMC6,ETHE1,LIG1,ETFB,LAIR2,KIR2DL4,DENND1C,XAB2,KIF1B,CENPS,CASP9,POU2F1,MPZL1,TPR,PTPN7,HP1BP3,ALPL,TRAF3IP3,GPN2,MUTYH,NDC1,GBP1,SDC4,ADRM1,MIS18A,TMPRSS3,CDC45,MIF,APOBEC3B,RRP7A,RIBC2,MAPK11,PPP6R2,CFLAR,SP140,RAMP1,SLC5A6,EPAS1,ETAA1,PNO1,USP39,DUSP2,LRCH3,CDC25A,TUSC2,MAPKAPK3,CRYBG3,EXOSC9,TMEM156,SPINK2,TCERG1,SFXN1,QRSL1,GMNN,CSNK2B,BACH2,TBC1D31,ATAD2,CNOT7,PIWIL2,TRAF1,SPOUT1,NUP188,ABCG2,ECHDC1,PIP5K1B,INPP4B,MCM3,GSTA4,KIF20B,BORA,INVS,DDX18,FADD,RSRC1,BIRC5,ZEB1,POLD1,TMEM135,MSH2,PDK1,SACS,THRAP3,MRPS15,MRPL42,FBXO21,PXMP4,PPFIBP1,AURKA,MPZL2,ZDHHC14,FUT8,LMNB1,URB1,SMC4,EIF3I,TOMM40,TPD52,PPP1R7,ZNF281,MYL6B,NFAT5,ERF,POLR2D,ESF1,ITGAE,C19orf53,IL27RA,SGSH,XPO4,NUP37,PAXIP1,CTPS1,ZNF207,GOLGA8A,SPAG5,PPP1R2,GNL1
GSE3982_MAST_CELL_VS_TH2_UP	MDD	-3.46E-06	0.000122162	0.977382	1677		blood	TWAS	c7	0.977382	1	CHST15,NRP1,COL13A1,VCL,ZCCHC24,SORBS1,FRAT1,ADM,SPI1,TPP1,RIN1,FOLR2,AMIGO2,SLC48A1,FAIM2,R3HDM2,EEF1AKMT3,GNS,LYZ,ITM2B,RCBTB2,SPRY2,KLC1,NDRG2,DHRS7,TMEM87A,TPM1,HERC1,HEXA,TSPAN3,CLCN7,LCMT1,AP1G1,HP,ZDHHC7,TTC19,EPN2,SLFN12,JUP,COPZ2,CD300A,EVPL,WDR7,DOCK6,ANKRD27,IGFLR1,RTN2,ZNF175,SIGLEC5,ZNF135,FCGR3B,FCGR2C,PRDX6,CYB5R1,ELK4,LPGAT1,DUSP10,SMYD3,CLIC4,YIPF1,LRRC8D,DSTN,APMAP,MYH7B,SERINC3,TIMP3,IL1RN,LPIN1,TMEM185B,INHBB,FAM168B,LAPTM4A,SOCS5,MCFD2,RMND5A,TMEM127,PCOLCE2,CRTAP,FLNB,BST1,KIAA0232,CAMLG,SIL1,HARS2,PCDHGB6,FBXO38,DAB2,RHOBTB3,CAST,ZKSCAN3,TUBB2A,DUSP22,RREB1,HBP1,DNAJB9,TBXAS1,BLVRA,UBE2D4,GSAP,BLK,PTK2,ASAH1,TMEM268,FBP1,TMOD1,PAPSS1,AFF1,CLCN3,SAMSN1,GMPR,PLEKHF2,KIDINS220,SMIM7,BASP1,F13A1,ANXA1,XPNPEP1,PLEKHG3,BET1,PHYH,FAM171A1,RHEB,GRB10,BNC2,CPVL,SUPT20H,GLUL,ZFYVE9,DPY19L1,ZBTB20,GSR,CTNND1,ZMYND8,ZNF804A,GNAI1,CD36,TGFBR2,CAMTA1,BID,MARCHF3,AP5M1,DCAF6,MKRN1,NDUFB2,ADGRE3,SECISBP2,GALNT1,SMPDL3A,ZFAND1,HEY1,PEX11B,FMO5,GALC,ZNF516,GALNT3,ABI3BP,KCNQ1,SH3GLB1,PMEPA1,LMBRD1,MTFR1,EXTL2,KATNBL1,VPS53
GSE3982_MEMORY_CD4_TCELL_VS_BCELL_DN	MDD	-5.05E-06	0.000123962	0.967527	1579		blood	TWAS	c7	0.967527	1	ALOX5,ADK,HHEX,PDLIM1,SWAP70,SIDT2,HPS5,CAT,MS4A1,SLC15A3,MAP4K2,YBX3,CKAP4,OAS1,EIF2B1,PUS1,CHFR,METTL7A,SHMT2,CCT2,CLEC4A,ING1,ARHGEF7,CCNB1IP1,NUMB,ZNF106,TMEM62,TSPAN3,CTSH,TNFRSF17,ARHGAP17,SNRNP25,DUS2,EMC8,IRF8,SERPINF1,USP22,P2RX5,TMUB2,P2RX1,PSMB6,ZNF232,CD79B,RAB31,ACP5,CACNA1A,GNG7,KCNN4,ERCC1,SPIB,FCER2,CEPT1,NADK,S100A8,FCGR2C,TOR3A,PARP1,PSEN2,LYST,UROD,NASP,CSNK2A1,PKIG,SLC37A1,MICAL3,MRPL40,GUSBP11,MICALL1,MAPK12,SCO2,RHOB,SP110,DGKD,CD200,SIDT1,EAF2,SLC15A2,RUBCN,CD38,SEL1L3,ADD1,TMEM156,COQ2,CTNNA1,CD74,GM2A,RUFY1,QRSL1,STX7,H2AC6,BTN2A2,H2BC12,ZNF165,HLA-DQB1,HLA-DOB,HLA-DMB,HLA-DMA,IRF4,TFEB,ZNF318,LY86,UBE2J1,BACH2,GNA12,RABGEF1,LAT2,SQLE,PTK2B,MRPL15,TMEM70,CA2,GSN,PAPSS1,BANK1,BMP2K,HS3ST1,PARM1,STAP1,TBC1D9,PIP5K1B,COL9A3,COX17,MZB1,ISG20,BHLHE41,KIAA0040,BASP1,PLCG2,JUN,DLAT,NT5E,PAX5,ZBTB5,LMO2,SYK,RASGRP3,POU2AF1,HSD17B4,MCM5,IGLL3P,ALDH2,BLNK,SYPL1,CDK14,TMEM243,BCL11A,IL4R,CD1D,OSBPL10,TRAK1,ZDHHC14,SCPEP1,MEF2C,CD180,LAMP5,ORC5,WARS1,E2F5,CD72,TLE1,OPN3,ADO,SEC23B,SAV1,TERF2,TCF4,ITPR1,COBLL1,SCN3A,TMEM14B,TSPAN13,LYN,COX15,EIF2AK3,IGKV4-1,AGPAT5
GSE3982_MEMORY_CD4_TCELL_VS_TH1_DN	MDD	2.17E-06	0.000167537	0.989686	998		blood	TWAS	c7	0.989686	1	P4HA1,VDAC2,KIN,PPIF,HELLS,TCTN3,H2AX,RRM1,STIP1,CCDC85B,YBX3,ATP2A2,GPN3,VDR,ORMDL2,PA2G4,TIMELESS,LAG3,TPI1,IFNG,CCT2,PRMT5,PSMB5,POLE2,OIP5,MFAP1,TIPIN,CALML4,PPCDC,FAH,BLM,FES,JPT2,QPRT,SNRNP25,NUTF2,PSMB10,GINS2,EMC8,SLC7A5,ALDH3A2,PSMD11,AP2B1,P2RX5,PSMB6,RAD51C,GRB2,ACOX1,MYH10,MRPL12,PYCR1,SLC16A3,LDLR,RNASEH2A,GPI,PLAUR,BCL3,ERCC1,SLC1A5,TOR3A,DTL,PSEN2,RCC1,AK2,CDCA8,ATP6V0B,NASP,ACOT7,CSNK2A1,AHCY,SDC4,CSE1L,RCAN1,COMT,GSTT1,GGT1,RTCB,APOBEC3B,XRCC6,SCO2,MCM6,CFLAR,RHOB,MTHFD2,CD200,MCM2,NDUFAF3,PSMD6,UBE2K,COQ2,SLC25A46,HK3,GMNN,FLOT1,IER3,CSNK2B,SERPINB1,IRF4,CALU,AKR1B1,ASIC3,NCAPG2,GGCT,GARS1,BUD23,ENY2,SQLE,PBK,DUSP4,TMEM70,VCP,MAD2L1,LAP3,ANXA3,PERP,CENPU,SPRY1,NDUFV2,KIF20B,TIMP2,SLC25A32,ENO1,SLA,SMC2,IFI6,DUSP6,RALA,MTHFD1,MCM5,ATP9A,VRK1,NHP2,PSMB2,MSH2,GNL2,PDSS1,CDK7,NAMPT,CEMIP2,GTF2A2,PSMD12,MRPL13,GGH,ZDHHC14,PMAIP1,PDE4D,SUPT4H1,PCDH12,VDAC1,FN1,ALG8,CKS2,ARL3,WARS1,EMC2,MARCHF5,KIF11,EMP1,NDC80,CEBPG,IDH3A,HSPE1,FILIP1L,NFE2L3,NUP37,SCD,RDX,DNAJA1,DLAT,APOD
GSE3982_MEMORY_CD4_TCELL_VS_TH1_UP	MDD	5.37E-05	0.000147883	0.716318	1180		blood	TWAS	c7	0.716318	1	SEC31B,PLEKHA1,CYP2E1,DIP2C,MARCHF8,AKR1C1,KAT6B,GATA3,SIK3,PCSK7,IL10RA,ZNF202,CD44,TRIM44,CD6,RIC3,KLRB1,KLRF1,GLTP,RPL6,CAPRIN2,RESF1,FKBP11,DAZAP2,SMAGP,IGFBP6,HNRNPA1,ITGA5,PHC1,IRS2,N4BP2L2,TRIM13,C14orf93,CAPN3,DMXL2,HERC1,PARP6,MMP15,ATP2C2,RAP1GAP2,RAB11FIP4,LRRC37A2,MAP3K3,ICAM2,PLSCR3,TGIF1,FGF22,ARHGAP45,CIRBP,ZNF506,LSM14A,SLC6A16,ZNF137P,ZNF665,ZNF813,ZNF211,AGL,CLSTN1,RSBN1,TRIM33,CTSS,TDRKH,PBXIP1,CEP350,FCMR,TNFRSF14,CD52,S100PBP,MACF1,FOXJ3,ZNF337,EDN3,ADARB1,DGCR8,MAPK1,CBX7,CCNT2,DGKD,HSPBAP1,ABCC5,EIF4A2,CRTAP,LZTFL1,SETD2,CTSO,EXOC1,TCF7,RUFY1,ESM1,TULP4,CCR6,RIPOR2,ZNF184,HLA-C,HLA-B,TNXB,HSD17B8,PHF1,CUX1,AHCYL2,BBS9,AKAP9,CPQ,RPL30,MVB12B,RALGPS1,AK1,IL11RA,TRMO,PLAC8,SON,TSC1,CXCL6,GPR183,NR3C2,USP46,HS3ST1,PARM1,CBR4,INPP4B,STK10,SYNE2,SMIM7,AKT3,IL18,MAN2A1,PDCD4-AS1,DCAF8,LY9,BIN1,PLEKHG3,NADSYN1,CARS2,CCNL1,MPHOSPH9,MAPKAPK5-AS1,CASP1,ZNF32,ZFP36L2,CRBN,CAMTA1,ADA2,SLC6A12,RASA1,NR3C1,RYK,BRD3,JMJD1C,SEPTIN9,DBP,LY75,EPM2AIP1,TASOR,SLC22A18,PGAP3,SLC46A3,TNKS,SCYL3,ABCC4,GOLGA8A,ADGRL1
GSE3982_MEMORY_CD4_TCELL_VS_TH2_DN	MDD	3.41E-05	0.000177849	0.847754	996		blood	TWAS	c7	0.847754	1	PRDX3,VDAC2,PPIF,KIF11,MYOF,HELLS,H2AX,RRM1,STIP1,CCDC85B,RBM14,YBX3,GPN3,VDR,TMEM106C,ATG101,TPI1,CPSF6,CCT2,PRMT5,PSMB5,POLE2,OIP5,NUSAP1,TIPIN,CALML4,PPCDC,TSPAN3,BLM,FES,KCTD5,DCTPP1,NUDT21,GINS2,EMC8,SLC7A5,ALDH3A2,USP22,ALDOC,PSMB6,RAD51C,GRB2,MYH10,MRPL12,PYCR1,SLC16A3,RNASEH2A,PSMD8,FSD1,ERCC1,SLC16A1,PTGS2,PLA2G4A,DTL,TFB2M,AK2,CDCA8,NASP,ACOT7,CSNK2A1,EIF2S2,AHCY,SDC4,CSE1L,GSTT1,XRCC6,RRP7A,MCM6,BZW1,RHOB,CAB39,CD200,MCM2,PARL,IMPDH2,CPOX,CCNA2,CD38,EGR1,CTNNA1,NOP16,PLPP1,ACAT2,GMNN,FLOT1,IER3,CSNK2B,IRF4,CALU,GGCT,GARS1,ENY2,SQLE,SLC39A14,MRPL15,TMEM70,CA2,RMDN1,VCP,PAPSS1,ADGRA3,MAD2L1,GTF3C5,STAP1,CENPU,PIP5K1B,KIF20B,SLC25A32,ENO1,COX17,SMC2,NCBP1,GALNT2,SERPINE2,CCT7,EVI5,PDIA4,CAPRIN1,DUSP6,MTHFD1,ATP9A,PSMB2,TRMT5,SNAPC1,MSH2,DCTN6,CDK7,RBM7,FILIP1L,GTF2A2,MICAL2,PSMD12,PUM3,INTS13,GGH,SUPT4H1,NDUFS4,VDAC1,XRCC5,CKS2,ARL3,ADO,ZWINT,ETNK1,EMP1,SEC23B,NDC80,HSPE1,GSTO1,ESF1,ELMO1,NUP37,MCM4,SCD,MTMR2,LARP4
GSE3982_MEMORY_CD4_TCELL_VS_TH2_UP	MDD	1.18E-05	0.000138902	0.932551	1293		blood	TWAS	c7	0.932551	1	SEC31B,FBXW4,PIP4K2A,DIP2C,KAT6B,FAS,TMEM80,SIK3,CD44,SLC35C1,RIN1,CTSF,GDPD5,CHFR,FKBP11,KMT2D,DAZAP2,ITGA5,R3HDM2,CTDSP2,ZDHHC17,NECAP1,KLRB1,N4BP2L1,N4BP2L2,C14orf93,IRF9,CALM1,CATSPERB,TPM1,USP3,HERC1,PARP6,SGF29,SH2B1,PRSS53,WDR59,SGSM2,PAFAH1B1,OMG,ERBB2,EIF1,RETREG3,EZH1,TMUB2,PLSCR3,ABCA7,ARHGAP45,LSM14A,ZNF224,CLSTN1,TRIM33,CDK11A,LINC00623,MCL1,PBXIP1,CD48,LY9,TNFRSF14,KLHL20,CEP350,MACF1,FOXJ3,GBP1,KIF16B,NCOA6,MX2,ADARB1,DGCR8,GUSBP11,SUN2,CELSR1,CHKB,LPIN1,DGKD,CD96,POGLUT1,MBNL1,EIF4A2,ST6GAL1,CRTAP,CTSO,TRAPPC11,JADE2,ITK,MAML1,GZMK,CCR6,RIPOR2,BTN2A1,ZKSCAN4,HLA-F,TNXB,HLA-DQB1,AHCYL2,KDM7A,GIMAP5,GSAP,AKAP9,GSDMD,CPQ,RPL30,GSN,MVB12B,RALGPS1,AK1,AQP3,IL11RA,TRMO,ACKR3,KIF5C,NR3C2,SYNE2,RORA,PLCG1,ABCA5,AKT3,TTC12,ANXA1,ADD3,KLF6,BIN1,PLEKHG3,TMC6,RASGRP1,PRR5L,ZNF131,ASXL1,CASP1,JAK1,TSC22D1,TPK1,TGFBR2,ZFP36L2,CAMTA1,BID,DDX5,PARP8,ANKH,ANKEF1,DOP1A,OPTN,MAP3K5,FOXO3,SESN1,MYO6,POU5F1B,TLE1,JMJD1C,TRIM22,TRIM5,BTG1,CARS2,RYR3,MSL2,EPM2AIP1,TASOR,PGAP3,SLC46A3,SASH1,TNKS,CHCHD7,ZNF37BP,INAVA,GOLGA8B,ADGRL1
GSE3982_NEUTROPHIL_VS_BASOPHIL_DN	MDD	5.25E-07	0.000154937	0.997296	1053		blood	TWAS	c7	0.997296	1	SLF2,ABRAXAS2,ITGB1,SUPV3L1,SRPRA,THYN1,FNBP4,PRPF19,PLAAT3,FIBP,DPP3,GPN3,RITA1,PTPRO,ATF1,PAN2,ATP5F1B,PTGES3,MTRF1,PNP,DNAAF2,MGA,HERC1,POLG,FTO,ARL2BP,MEAK7,ZDHHC7,RETREG3,TUBG1,RND2,DUSP3,PNPO,P2RX5,C1QBP,NUP85,PRPSAP1,PDE6G,WDR7,FBL,PAFAH1B3,FLT3LG,RPL13A,ZNF83,S100A10,DUSP12,UAP1,KLHL20,DARS2,TRMT1L,PEF1,C1orf109,CTNNBL1,SYCP2,BACE2,ADSL,CCNT2,R3HDM1,COPS7B,GPN1,CLIP4,XPO1,TTC31,RFC4,CLASP2,RIOX2,AIMP1,EXOC1,ITK,RAD17,MAP3K4,TPMT,H2BC11,ABCC10,GCLC,HOXA9,GGCT,BBS9,PPIA,CNTRL,PBX3,FNBP1,RCL1,FBP1,CDC14B,AGA,VGLL4,SELENOT,RPN2,TTC13,MAIP1,API5,RPAP2,ANXA1,METAP2,ADD3,GANAB,POLR2G,PSMD1,SGPP1,TMSB10,SOD1,DPYSL2,RHEB,GRB10,CAND1,UBA3,MMD,ZMYM6,SRP19,YTHDC2,TRIM44,ATP2C1,ASTE1,SNRPF,OTUD3,ZMYND8,MGST3,FBXO21,SEMA3C,HGF,GTF3A,POLR1D,DSCC1,DMXL1,IL2RA,TARS1,TRBC1,FUT8,RARS1,ZFR,HINT1,MRPS30,MOCS2,DEXI,ACAT1,OSGIN2,CRYZ,MYC,TCEA1,SNRNP27,RYK,MAPRE2,CCNC,EEF1A1,IARS1,CUL2,CAPRIN2,IMPACT,SS18,NFU1,BHLHE40,SRSF6,ARHGEF3,SSB,TCF12,DYNLL1,ARL1,CHPT1,NUP37,PTER,FDX1,N4BP2L1,RNFT1,EIF2AK3,S1PR1,SMC4,ACVR1,RFX7,UQCRC2,TRMT61B,PMS2P5,NOC2L,NDUFAB1
GSE3982_NEUTROPHIL_VS_BCELL_UP	MDD	-5.39E-07	0.000129202	0.99667	1438		blood	TWAS	c7	0.99667	1	CHST15,AKR1C4,DDX21,PLAU,PPIF,FRAT2,PGGHG,IFITM1,SERPING1,CDC42EP2,FOSL1,PITPNM1,TCIRG1,TRPV4,BRAP,KRT1,C1RL,CLEC4A,CLEC4E,PZP,DCAF11,ERO1A,NUMB,FCF1,TBC1D2B,ABHD2,MMP25,XPO6,MAP1LC3B,GALNS,KRT23,MSL1,TMUB2,RUNDC3A,JPT1,SECTM1,LPIN2,MYL12B,PSTPIP2,MBP,ICAM1,CYP4F2,MYO9B,LPAR2,GMIP,ZFR2,CATSPERG,CEACAM6,SIGLEC7,SIGLEC5,CASZ1,HIPK1,EFHD2,SDHB,SERPINC1,NIBAN1,ADIPOR1,PPP2R5A,FGR,RNF19B,MKNK1,YIPF1,TMEM59,TNFRSF25,CST7,RAB5IF,SGK2,SERINC3,PI3,RAB36,CYTH4,RALB,NMUR1,REL,HK2,NECTIN3,GSK3B,CSTA,RAB7A,ABCC5,ST3GAL6,DCBLD2,LGI2,ZCCHC4,SLC22A4,FAM53C,HK3,RGS14,VNN1,HLA-A,C2,NQO2,TAP2,IMPDH1,BPGM,TTC26,ZYX,SMARCD3,HOXA5,BLVRA,DTX2,VPS37A,TNFSF8,ANXA3,CXCL6,PF4V1,MFAP3L,JADE1,PPP4R1,IFIT2,NDRG1,CREB5,ETS2,BASP1,F13A1,F2RL1,MON1B,SLC6A6,ZBTB43,HEXB,LRRFIP1,SELPLG,UNC5B,FAM110B,GRIK3,GPR27,CCNJL,NRDC,PFKFB3,PRKCQ,TRIM25,CUEDC1,KDM5A,LIMK2,OTULINL,MKRN1,SATB1,ARPC5,IMPA2,BHLHE40,ING3,CYP46A1,P2RX1,NEDD9,PXN,PLXNC1,CYTIP,SPA17,FZD9,FOSL2
GSE3982_NEUTROPHIL_VS_CENT_MEMORY_CD4_TCELL_DN	MDD	-4.28E-06	0.000125147	0.972742	1303		blood	TWAS	c7	0.972742	1	CYP2E1,GTPBP4,TMEM254,ALDH18A1,CCNJ,SIDT2,GRIK4,CD81,MTCH2,ZDHHC24,FAM86C1P,EED,AKIP1,RAN,DDX51,DOCK9,CDCA4,PARP2,PNP,EIF2B2,HERC1,CTSH,TMEM204,NTHL1,ECI1,RPS15A,POLR3E,NDUFAB1,CNOT1,MEAK7,RPA1,ERAL1,HEATR6,CYB561,MRPL58,PRPSAP1,CHMP6,MRPL12,MALT1,ZNF266,DHPS,LSM14A,RPS16,ETHE1,FLT3LG,RPL13A,ZNF432,ZNF83,ZNF665,CHD1L,DNAJC16,SLAMF1,PPOX,NENF,DUSP10,PUM1,AK2,GPBP1L1,EIF2B3,ZZZ3,ZNF337,ERGIC3,NELFCD,BRWD1,CCNT2,R3HDM1,ILKAP,CLIP4,XPO1,C2orf42,TIA1,LZTFL1,AIMP1,PLA2G12A,SLC12A7,CAMK4,LARS1,CLK4,TBC1D9B,EPB41L2,TUBB,LSM2,ABCC10,GCLC,PILRB,SRRT,LRRN3,EPHA1,UBE3C,NUDT1,AIMP2,DNAAF5,PTCD1,MTSS1,CYC1,PPP3CC,ZNF395,TRAF1,STXBP1,COQ4,NPDC1,GALT,IL11RA,PIGO,SPATA6L,RPS3A,TXK,SLC35D1,LGALS3BP,RAD54B,LINS1,TRAM1,ANP32B,HSPBP1,NKAPD1,USP16,ADD3,CHN1,RPS23,PSMD1,PTMA,PAAF1,MAT2A,SOD1,DBR1,TPP2,CEP68,RPN2,C1orf216,DPY19L1,PRKCH,LRIG1,DYNC1I2,ZBTB14,REXO2,NUP133,SNRPF,FBXO21,METTL18,PUS7,MCCC1,IL2RA,MYH3,TAF1D,PDE3B,STON1,RARS1,HINT1,PTCD2,IFNG,ADCK2,FANCE,ATIC,WRAP73,FXN,SMC5,MAPRE2,CCNC,POLR3C,GLUD1,ETNK1,CAPRIN2,RNMT,DZIP3,ARHGEF3,SEH1L,CD3E,ADTRP,TRIAP1,UNC119B,C1orf115,S1PR1,RFX7,CXCR5,UQCRC2,JHY,NOC2L
GSE3982_NEUTROPHIL_VS_CENT_MEMORY_CD4_TCELL_UP	MDD	4.40E-05	0.000126027	0.72692	1555		blood	TWAS	c7	0.72692	1	TRIM8,TCF7L2,PTPRE,ADAM8,KIF5B,EIF4EBP2,IFIT1,PTEN,RNF141,APLP2,TNNI2,SLC15A3,CDC42EP2,FOSL1,DENND5A,APAF1,YBX3,GIT2,ARPC3,DAZAP2,CSAD,CD63,TNFRSF1A,OSBPL8,SLC2A3,CLEC4E,TNFAIP2,HAUS4,IRF9,GMPR2,CHSY1,SPINT1,ZNF106,CALML4,ANPEP,ZNF200,COTL1,MAP1LC3B,CHMP1A,EVI2A,RAPGEFL1,RARA,HIGD1B,HEXIM1,TNFSF13,RHBDF2,MAFG,SECTM1,PSTPIP2,ICAM1,CDKN2D,PALM,CFD,CYP4F2,GMIP,CEBPA,B9D2,CEACAM3,NAPA,PLA2G4C,FTL,CD37,LILRB1,PGD,CERS2,S100A11,S100A12,PADI4,NIBAN1,ADIPOR1,CYB5R1,EIF4G3,PPP2R5A,RPS6KA1,XKR8,RNF19B,RRAGC,GBP1,SIRPA,APMAP,SLPI,MMP9,ITGB2,TST,CYTH4,TRIOBP,GTPBP1,PACSIN2,PSD4,CYTIP,CFLAR,NCOA1,DYSF,HSPBAP1,RAB7A,TMCC1,VPS8,IL1RAP,IRF2,HPSE,HK3,UIMC1,DBN1,CDK19,IFNGR1,H2BC12,HLA-A,HLA-C,NQO2,B3GALT4,SRF,RRAGD,TRAPPC14,GNB2,SH2B2,IMPDH1,ZYX,KBTBD2,LAT2,FGL2,DENND3,TOR1B,RAPGEF2,ANXA3,BMP2K,KLHL2,SULT1B1,CREB5,TLE4,APOL1,SIPA1L1,CUL3,F2RL1,SLCO3A1,KLF6,DOCK5,SEC14L1,SLC6A6,DHRS12,NFYA,BCL6,LRRFIP1,E2F3,MYO5A,MAP2K4,BAZ2B,MICALL2,STK38L,RTF2,GPR65,NRDC,PFKFB3,AGTPBP1,LY96,LIMK2,PELO,LMNB1,CCNH,ADGRE5,ADGRE2,LCN2,RHOG,PRCP,BLOC1S1,SOS2,CCPG1,ZNF516,MPPE1,IMPA2,ZCCHC2,IFIH1,NMI,SLK,SH3GLB1,KLF7,STK17B,PPM1A,TMBIM4,PLXNC1,SQOR,POLB,NRBF2,NOP10,FOSL2,HBB
GSE3982_NEUTROPHIL_VS_EFF_MEMORY_CD4_TCELL_DN	MDD	4.23E-05	0.000132619	0.749989	1361		blood	TWAS	c7	0.749989	1	CYP2E1,SIDT2,SCN2B,CD81,TMX2,FADS2,BANF1,ZDHHC24,PTPRCAP,CPT1A,EED,AKIP1,WEE1,GPN3,RITA1,ANAPC5,PTPRO,PTGES3,CLEC2D,PCID2,MTRF1,AKAP11,PNP,ACYP1,STOML1,ETFA,CAPN15,HEATR3,FTO,OGFOD1,CETP,STUB1,TSNAXIP1,ATMIN,OSGIN1,SHPK,KAT2A,HEATR6,NAA38,CHMP6,MRPL12,MALT1,ZNF266,ARHGAP33,HAUS5,RPS16,RPL13A,ZNF665,GSTM2,TDRKH,DPM3,DNAJC16,SLAMF1,PPOX,KLHL20,AKR7A2,LAX1,NUCKS1,RAB29,NENF,LINC00339,YARS1,EIF2B3,SCP2,SSBP3,ACOT11,TTC4,ZZZ3,NELFCD,PCNT,MRPL40,PTPN4,CCNT2,ILKAP,DNMT3A,XPO1,C2orf42,VHL,RIOX2,CCNA2,PAICS,HOPX,CAMK4,CDKL3,HARS1,CYFIP2,OCLN,MDC1,HLA-DPA1,TAF11,ABCC10,SUPT3H,STAG3,TNPO3,AIMP2,MTSS1,EEF1D,CYC1,ZNF395,STXBP1,ABL1,VGLL4,RPS3A,DCUN1D4,IL15,SAMM50,FAM204A,TXN2,TTC13,ZNF74,PID1,POLR2G,GYPC,PAAF1,OSBPL3,MAT2A,PIBF1,RABGGTB,TMEM120B,RAB3GAP2,RPN2,UTP18,PASK,YTHDC2,MNAT1,PRKCH,DYNC1I2,SNRPF,DIMT1,KIF2A,MRM2,RAN,ESD,PUS7,DSCC1,IL2RA,ECI1,AKAP1,CSRP1,MORC2,IFNG,ADCK2,PPARD,FANCE,CRYZ,MYC,TCEA1,ILVBL,FAM162A,MAPRE2,CCNC,CD164,EEF1A1,ARID5B,CAPRIN2,ZC3H14,ACKR2,GUCY1B2,TASOR,SSB,CD3E,CASP8AP2,STOML2,SCYL3,PTER,NDUFB8,UPF3A,S1PR1,RFX7
GSE3982_NEUTROPHIL_VS_EFF_MEMORY_CD4_TCELL_UP	MDD	1.11E-05	0.000135041	0.93464	1477		blood	TWAS	c7	0.93464	1	PTPRE,ALOX5,DNAJB12,MICU1,RRP12,TSG101,NEAT1,FAM89B,TCIRG1,DENND5A,GIT2,TNFRSF1A,OSBPL8,MTMR6,TECPR2,HAUS4,IRF9,BAZ1A,ZFP36L1,SRSF5,DAPK2,CALML4,CSK,TM6SF1,ATP6V0C,ZNF200,XPO6,APOBR,PRR14,ORAI3,PYCARD,ITGAX,ZNF267,ADGRG3,COTL1,GALNS,EVI2A,RARA,BRCA1,HEXIM1,NDEL1,RHBDF2,MAFG,SECTM1,PSTPIP2,ICAM3,MED16,JUNB,STX10,CYP4F2,MYO9B,CEBPA,PSENEN,CEACAM3,PRKD2,PPP1R15A,FTL,SORT1,ISG15,FCGR1A,MCL1,CERS2,SLC25A44,NTRK1,PADI4,CYB5R1,CDA,RCOR3,NLRP3,ZDHHC18,XKR8,PHC2,RRAGC,CAP1,YIPF1,TMEM59,GNG5,GBP1,SIRPA,RBCK1,TRPC4AP,SERINC3,PI3,ATP5F1E,MAPK1,TST,CYTH4,APOBEC3A,PACSIN2,RALB,GLB1L,NCOA1,FOSL2,PPP1CB,MXD1,DYSF,GSK3B,HSPBAP1,RAB7A,TMCC1,PAK2,TLR6,SEMA6A,IRF1,FAM53C,ARAP3,CLTB,DBN1,VNN3P,IFNGR1,SLC22A1,TRIM38,BTN2A2,HLA-A,LST1,VWA7,GPSM3,NQO2,UBE2J1,RRAGD,SH2B2,CAPZA2,IMPDH1,ZYX,SMARCD3,POR,ZNF394,DENND3,DGAT1,TNFRSF10C,SPATA6L,DAPP1,ELF2,BMP2K,KLHL2,SULT1B1,P2RY14,PLSCR1,CANT1,AP3S1,TSGA10,SLCO3A1,LMO2,SLC6A6,NFYA,BCL6,ACP3,LRRFIP1,MAP2K4,SDCBP,OSTF1,TLE3,CHD1,NRDC,ERP44,PFKFB3,RAF1,NINJ2,OSM,LIMK2,ADGRE2,FRMD4A,DOCK4,MARCHF5,PRCP,RAB32,ZNF516,MPPE1,ZCCHC2,CDK12,HEY1,RUBCNL,NAB1,POLB,EXT1,CYTIP,PELI1,GNAQ,SLC12A6,FCAR
GSE3982_NEUTROPHIL_VS_NKCELL_DN	MDD	-8.15E-06	0.000138915	0.953213	1209		blood	TWAS	c7	0.953213	1	RGS10,ZNF33B,SUPV3L1,CCNJ,DKK3,ACAD8,CD81,RCN1,RRM1,EXT2,CSTPP1,MTCH2,FNBP4,MRPL17,EIF3F,PXMP2,GOLGA3,CDK2,PAN2,ANO2,PTMS,PHC1,PCID2,CDCA4,DCAF11,VIPAS39,HEXA,SYNGR3,TEDC2,POLR3E,HIRIP3,DCTPP1,ARL2BP,NAE1,RPL13,ZNF286A,TOM1L2,POLDIP2,BLMH,C17orf75,RETREG3,SPATA20,NAA38,MRPL12,WDR7,ZNF266,PDE4A,TMED1,SMIM7,MRPL34,ATP13A1,PEPD,EEF2,BCAT2,CHD1L,DNAJC16,PPOX,DARS2,NENF,HDAC1,EIF2B3,SCP2,DIO1,IDH3B,CBR3,LSS,PRMT2,MRPL40,LRP5L,CENPM,LPIN1,R3HDM1,COPS7B,VHL,RUVBL1,TCTA,RASSF1,RIOX2,AIMP1,DKK2,CCNA2,PAICS,CDKL3,NUP43,EZR,MAP3K4,LYRM2,TNPO3,AKR1B1,ABCF2,UBE3C,BBS9,AIMP2,DNAAF5,FDFT1,DOK2,ZNF395,MYBL1,GALT,STOML2,CDC37L1,TXK,LINS1,DET1,ZNF74,F2R,GFI1,PSMD1,OSBPL3,BET1,ENC1,TMC6,RPN2,AMPH,TRIM44,APBA2,JAM2,GPS2,SHB,NUP133,KIF2A,MRM2,FBXO21,ANXA2P2,MLLT3,POLR1F,RAN,IL2RA,BAG2,AKAP1,ELF3,RARS1,TGFBI,PIGH,CRYZ,CYB5A,SNRNP27,CCNC,IARS1,CD72,PPP1R7,PIAS3,POLR3C,BMPR1A,DTWD1,PSMG2,NFU1,RNMT,ARHGEF3,S100B,SSB,CTNS,P2RX5,DNAJC15,RRBP1,TCF12,PRRC2B,NDUFB8,FDX1,S1PR1,LRRC47,RFX7,TRMT61B,IL27RA,C1orf35
GSE3982_NEUTROPHIL_VS_TH1_DN	MDD	-1.67E-05	0.000156818	0.915219	1158		blood	TWAS	c7	0.915219	1	RGS10,ABRAXAS2,TUBGCP2,SUPV3L1,NOC3L,HELLS,CD151,DPAGT1,USP47,C11orf58,CD81,RCN1,CSTPP1,MRPL49,CPT1A,EIF3F,EED,AKIP1,WEE1,NUAK1,ATP2A2,RITA1,ARL6IP4,FKBP11,ESYT1,ZC3H14,TDP1,HEXA,IMP3,PSMA4,POLG,SYNGR3,BFAR,MPG,CBFB,TMEM208,MEAK7,C17orf75,BRCA1,NMT1,NAA38,PFAS,MRPL4,MRPL34,LMNB2,PAFAH1B3,PINLYP,PEX14,MLLT11,HAX1,DPM3,RUSC1,NUCKS1,IL10,DDOST,NEK2,INTS7,NENF,SRP9,NUDC,C1orf109,TTC4,ZZZ3,SPSB1,SIRPG,CTNNBL1,ADRM1,RCAN1,HDHD5,DGCR8,SDF2L1,TOP3B,TOMM22,RANGAP1,RRP7A,ODC1,R3HDM1,NCL,COPS7B,ILKAP,STK25,TMEM214,GPN1,XPO1,FAM136A,MAL,STARD7,CD200,RUVBL1,XCR1,DAG1,RIOX2,ELOVL6,ANKRD55,LNPEP,QRSL1,AHI1,MAP3K4,ILRUN,IRF4,SUPT3H,MTO1,LYRM2,ABCF2,UBE3C,AIMP2,ZDHHC4,RPL8,ZNF395,TRAF1,NDUFA8,VGLL4,BORA,GFI1,NKAPD1,USP16,METAP2,DDX18,NAT10,SLAMF1,PAAF1,OSBPL3,CKAP2,FADD,EEF1B2,RABGGTB,UTP18,PASK,ERCC2,PSMB2,TRIM44,HMGCS1,LRIG1,CKS1B,GNL2,ZW10,REXO2,MGST3,MRM2,GTF2A2,SRI,ESD,GTF3A,PUS7,DIO1,AKAP1,NDUFA9,MORC2,PTTG1,RARS1,KNOP1,FANCE,MYC,CKS2,SNRNP27,CUL2,ATXN3,DTWD1,STARD5,NIP7,TUBB6,SEH1L,HSPE1,MANF,ROBO1,DERA,SSB,PSMA2,C3orf14,ZNF32,UNC119B,KIFC1,RPA3,GLS,JHY,FOXM1,PMS2P5,APOD
GSE3982_NEUTROPHIL_VS_TH1_UP	MDD	4.49E-05	0.000143311	0.754245	1170		blood	TWAS	c7	0.754245	1	TRIM8,PLAU,VCL,SORBS1,PDGFD,RNF141,APLP2,B3GAT1,TSG101,FLRT1,KCNK7,TCIRG1,ARAP1,APAF1,VPS37B,ARHGDIB,BIN2,ZDHHC17,DCUN1D2,MARK3,LTBP2,DPP8,PIAS1,MARF1,MMP25,RIPOR1,ZDHHC7,MIR22HG,ERBB2,KRT23,COL1A1,ARMC7,GUCY2D,ACOX1,SECTM1,ARHGAP45,GMIP,YIF1B,MED25,ZNF446,CDC14A,CD53,CAPZA1,MCL1,MINDY1,SEMA4A,MIR9-1HG,SDHB,PADI4,IVNS1ABP,PFKFB2,PLXNA2,ATP6V0B,NSFL1C,TRPC4AP,RAB5IF,ITGB2,MAPK1,PRAME,LIMK2,PISD,RAC2,CYTH4,TCF20,NCK2,FBXO40,RAB7A,TMCC1,ACAP2,SLC22A14,LRRC2,ALS2CL,SETD2,USP4,TCTA,TLR6,EXOC1,S100P,PARM1,FAM53C,RNF44,RUFY1,ESM1,CCN2,VNN1,BTN3A1,LST1,GPSM3,TRAPPC14,IMPDH1,SMARCD3,HOXA5,ZNF394,PDLIM2,EXD3,RAB33B,IFNAR2,SEC24B,CCNI,CXCL6,JADE1,SERP1,P2RY14,IFIT2,SNRK,SLA,TENT5A,LOXL2,SIPA1L1,RAB2A,DNAJC3,LRRFIP1,BTBD7,MVK,BAZ2B,MARCHF7,SNX13,ASAP1,SARAF,TLE3,PFKFB3,AGTPBP1,RAF1,IL1R1,KDM5A,OTULINL,ADGRE2,ARHGAP25,MXD1,MYO16,RYK,DOCK4,MSRA,CDK20,PRKD1,MPPE1,SPATA6,TRANK1,HEY1,KCNB1,RUBCNL,TRDMT1,MBD5,PAK1,HLX,NRBF2,SQOR,KATNBL1,SLC12A6,CA12,FOSL2,LINC00115,FCAR
GSE3982_NEUTROPHIL_VS_TH2_DN	MDD	5.23E-06	0.00014956	0.972091	1144		blood	TWAS	c7	0.972091	1	SUPV3L1,STAMBPL1,NOC3L,BIRC3,RCN1,CSTPP1,BANF1,EIF3F,EED,EP400,DDX51,PXMP2,AMIGO2,ATF1,ESYT1,PTGES3,RXYLT1,CLEC2D,PCID2,DNAAF2,GSTZ1,SNRPA1,NUSAP1,MGA,RPS27L,HEXA,PSMA4,HOMER2,SYNGR3,BFAR,COQ7,POLR3E,PAQR4,FTO,NUDT21,OGFOD1,MT2A,MEAK7,USP22,AP2B1,BRCA1,EMC6,P2RX5,ENO3,MPDU1,NAA38,PFAS,CHMP6,MRPL4,ATP13A1,POLR1G,NOP53,BCAT2,RTCA,GSTM2,CHD1L,DNAJC16,SLAMF1,PPOX,PLA2G4A,NUCKS1,TMEM39B,PPIE,LRRC42,ACOT7,ZZZ3,SIRPG,EIF6,NFS1,CTNNBL1,CSE1L,NELFCD,ADRM1,RCAN1,HMGN1,PCNT,MRPL40,PES1,RANGAP1,MAPK11,ODC1,LPIN1,GPN1,TMEM131,CD200,HEG1,RPL32,EIF2B5,APPL1,CDKL3,OCLN,MAP3K4,MDC1,VARS1,DDX39B,SUPT3H,DST,LYRM2,BACH2,ABCF2,KDELR2,PPP3CC,HDHD3,POLE3,RCL1,ATP8A1,VGLL4,MGST2,KIF5C,PIP5K1B,ABCD3,SLC35D1,C6orf120,LACTB2,ANP32B,AGGF1,RPL5,DIPK1A,DIXDC1,TIMM8B,USP16,METAP2,OSBPL3,MTHFD1,GNE,TPP2,OTUB2,MORC2,TTC33,UTP18,PASK,MMD,PSMB2,DPY19L1,REXO2,SNRPF,HNRNPA2B1,METTL18,USP12,GTF3A,PUS7,DMXL1,LMAN1,PTTG1,RARS1,CRYZ,NDUFC2,MYC,TCEA1,CKS2,SNRNP27,CCNC,CUL2,ZNF195,ZC3H14,CEP112,RBBP8,TUBB6,PSMG2,SRSF6,CENPF,PSMA2,THRAP3,RPA3,PTER,NDUFB8,UPF3A,RFX7,UQCRC2
GSE3982_NEUTROPHIL_VS_TH2_UP	MDD	5.47E-06	0.000128218	0.96599	1388		blood	TWAS	c7	0.96599	1	FAM53B,DNAJB12,VCL,RRP12,TSPAN32,DENND5A,APAF1,GIT2,ARPC3,VPS37B,R3HDM2,ZDHHC17,NECAP1,CLEC4E,MARK3,SLC7A7,GMPR2,ZFP36L1,ACTN1,LTBP2,SPTLC2,FOXN3,CHSY1,APH1B,CSK,AXIN1,PGAP6,RHBDL1,MAPK8IP3,MMP25,RIPOR1,DPEP2,EVI2B,EVI2A,NBR1,ZZEF1,NLRP1,XAF1,ATP1B2,ACOX1,PSTPIP2,CFD,ARHGAP45,ZNF440,MYO9B,GMIP,CEBPA,YIF1B,MED25,SH2D3A,ECM1,MINDY1,S100A11,EFHD2,PADI4,TOR1AIP1,NIBAN1,LAPTM5,RNF19B,KLHL21,SPATA1,RBCK1,PI3,ATP5F1E,SYNJ1,CLTCL1,MAPK1,RAB36,PISD,RAC2,CYTH4,PACSIN2,UPK3A,SLC11A1,GOLGB1,SH3BP5,ABCC5,PAK2,SLC22A14,USP4,ITIH4,CACNA2D3,ADAM29,TLR6,SLC22A4,RNF44,HK3,MAML1,CDK19,H2BC5,BTN2A1,FLOT1,DUSP22,CAPZA2,IMPDH1,ZNF394,RALGPS1,EXD3,FBP1,RAB33B,IFNAR2,SEC24B,CXCL6,SERP1,IFIT2,SYNE2,MAP1S,RAB2A,NCAM1,F2RL1,NFYA,TREM1,CEACAM4,LRRFIP1,PSME4,E2F3,SPAG9,BAZ2B,RARB,CCNJL,CDS2,PFKFB3,ARL4A,OGFRL1,IL1R1,KDM5A,PARP8,OTULINL,POU2F1,ADGRE2,DYNC1I1,JMJD1C,BICC1,PTEN,ZNF516,RIOK3,MPPE1,IMPA2,ZCCHC2,STAC,CDK12,TRAF6,HEY1,VAV3,PAK1,IDO1,ABCC2,TMBIM4,THNSL2,ARID3B,GNAQ,NABP1,SLC12A6
GSE3982_NKCELL_VS_TH1_DN	MDD	3.35E-05	0.000154948	0.828757	1106		blood	TWAS	c7	0.828757	1	NEBL,KIF5B,PPA1,LRRC20,HELLS,H2AX,RRM1,FOSL1,LRFN4,OAS3,TMEM106C,PRIM1,ZFYVE21,CEP170B,PSMB5,PCK2,POLE2,ERH,RAD51,FBN1,RAB11A,RPP25,BLM,DCTN5,QPRT,POLR3K,SNRNP25,NOL3,NIP7,NQO1,GINS2,SLC7A5,USP22,C1QBP,CCDC47,PSMD12,KPNA2,MRPL58,ACOX1,ICAM1,PDCD5,IRGQ,SYMPK,BCAT2,TNFRSF4,NME7,PARP1,HIVEP3,KIF2C,NASP,ACOT7,CA6,LRRC8B,SNRPB2,UBE2C,SLCO4A1,TCEA2,CBR3,CBS,PDXK,YWHAH,TST,MAP3K20,C3orf52,CD200,CDC25A,CASP6,ANXA5,RBM47,APBB2,PAICS,HBEGF,PCDH12,DCTN4,G3BP1,SFXN1,DBN1,EPB41L2,SLC22A1,GMNN,IRF4,LRRN3,NCAPG2,GGCT,CNOT7,SLC39A14,UBE2W,TMEM70,RAD23B,EIF4E,H2AZ1,ANXA3,SPRY1,TWSG1,KIF20B,CD28,SMC2,SMYD5,CD59,N6AMT1,ATP5MC3,SLAMF1,BIRC5,KDM1A,MIS18BP1,MCM5,MYO5A,EFCAB2,POP4,USP13,MSH2,METTL8,CDK7,RTRAF,CCNB2,GTF2A2,AURKA,CD1C,ENPP2,MRPL13,CDKN2A,IL15RA,ECI1,BAG2,GTF2A1,PMAIP1,PELO,ZBED8,PTTG1,OXCT1,ST13,C21orf91,HBS1L,IFNG,ADPRM,GCLM,CKS2,ARL3,KLF9,SNRNP27,GLO1,TNS3,FABP5,PHGDH,KIF11,IDH3A,HSPE1,MANF,FAM3C,CLNS1A,NUP37,TSPAN13,ABCC2,SCD,CDC123,SQOR,GINS4,POLD3,PSMC5,SSR3,APOD
GSE3982_NKCELL_VS_TH1_UP	MDD	1.57E-05	0.000160953	0.922415	1021		blood	TWAS	c7	0.922415	1	CHST15,AKR1C1,VCL,SIGIRR,SLC25A22,PCSK7,CAT,CD44,TRIM44,TP53I11,SPI1,FLRT1,VPS51,BBS1,ARAP1,ARRB1,WNT11,TAS2R14,EP400,FAM186A,DAZAP2,BIN2,HNRNPA1,RNASE3,RTN1,ABCD4,LTBP2,GSE1,TTC19,TOM1L2,P3H4,RSAD1,ABCC3,DNAH2,EXOC7,CCDC40,FGF22,CFD,SIN3B,ZNF506,FPR2,CDC14A,CELSR2,GABRD,BOLA1,TDRKH,KLHDC8A,SFN,XKR8,MYCL,RNF220,MUTYH,POMGNT1,EFCAB14,YIPF1,PIGT,SCAF4,ADARB1,MAPK1,PIK3IP1,UPK3A,FARP2,NCOA1,FBXO40,RAB7A,CAND2,IQSEC1,PRKAR2A,RNF4,DAB2,RHOBTB3,OR2B6,GABBR1,HCG4B,HLA-C,CYP3A5,PILRA,AQP1,URGCP,UBE2D4,PTPN12,ZNF34,ASAH1,MVB12B,UBAP1,RLN1,IFNAR2,MAML3,CCNI,SCRG1,AP3S1,TENT5A,HPS1,LPP,TP63,NCAM1,C11orf71,ANXA1,ACSS3,MKKS,SAP30L-AS1,BNC2,ZFYVE9,PRR5L,GRIK3,LINC00667,GCNT4,TP53TG1,EPHB1,PPP2R3A,OGFRL1,ADA2,EFNA5,EXPH5,RNF139,MYO16,TPD52L1,PEX7,ZNF484,CATSPERB,HNMT,SPTLC3,SLC22A18AS,SRPK2,CACNA1A,CUBN,THRB,ACVR2A,PLXNC1,NXF1,ADGRE5,ITGA10,BPNT1,GPR25
GSE3982_NKCELL_VS_TH2_DN	MDD	8.39E-05	0.000172437	0.6267	1084		blood	TWAS	c7	0.6267	1	DCLRE1A,PRDX3,BUB3,VDAC2,GRAMD1B,RRM1,POLA2,LRFN4,CLPB,AKIP1,H4C9,TMEM106C,ATP5F1B,TSFM,NCAPD2,MDM2,XRCC3,PSMB5,PCK2,POLE2,TDP1,RPUSD2,RAD51,NUSAP1,EHD4,TIPIN,RPP25,NUDT21,NOL3,GAN,GINS2,SLC7A5,COPS3,PSMB6,C1QBP,MRPL58,TYMS,ATP5F1A,ICAM1,PDCD5,IRGQ,SYMPK,LONP1,ZNF613,TNFRSF8,TRIM46,DAP3,PTGS2,PLA2G4A,DTL,HEATR1,CLIC4,HIVEP3,KIF2C,NASP,RAD54L,STIL,NDC1,ACOT7,LRRC8B,SIRPG,SLCO4A1,CFAP298,RTCB,RALB,ICOS,EPAS1,PNO1,HK2,CD200,NMD3,RFC4,CXCR6,CDC25A,HEMK1,PDE12,CCNA2,GUF1,PPP2CA,MACROH2A1,SFXN1,EPB41L2,EZR,GMNN,LRRN3,NCAPG2,GGCT,CCT6A,FDFT1,CNOT7,SLC39A14,DUSP4,MRPL15,TMEM70,PPAT,H2AZ1,FRG1,ABCG2,PIP5K1B,INPP4B,SIAH2,GPR171,KIF20B,SMC2,RETREG1,NCBP1,SEC61B,CCT7,AKAP12,SLAMF1,INTS6,CKAP2,TBC1D4,BIRC5,MIS18BP1,E2F3,MCM5,FRMD4B,COA7,MSH2,CKS1B,CDK7,UBE2N,RTRAF,CCNB2,GTF2A2,SNRPE,AURKA,ESD,PCNA,BAG2,ZDHHC14,PTTG1,ST13,CDC123,PHYH,CKS2,TNS3,KIF11,GLUD1,LDHB,RBBP8,TSN,PGAP1,HSPE1,MANF,FILIP1L,SSBP1,NFE2L3,C2orf49,PAK1IP1,CLNS1A,TSPAN13,C1orf112,SCD,EMSY,UTP20,GINS4,LBHD1,PSMC5
GSE39864_WT_VS_GATA3_KO_TREG_UP	MDD	2.48E-05	0.000170006	0.88398	988		blood	TWAS	c7	0.88398	1	CASP7,MAP3K8,PPA1,IFITM3,RNH1,TECTA,TRIM21,CCND1,IL18BP,APAF1,NOC4L,SLC4A8,SOAT2,NCKAP1L,IFT88,PNP,LTB4R,SUSD6,RMDN3,PML,CLCN7,MT2A,POLR2C,SERPINF2,HAP1,STAT5A,STAT3,CAVIN1,IFI35,NDEL1,AATK,CD7,CDKN2D,SLC44A2,SLC7A9,PAK4,CKM,MYPOP,PRKD2,FUT2,NUP62,CSF1,UBE2J2,ATAD3A,ARNT,CD244,B4GALT3,PTGS2,PLA2G4A,SLC41A1,ITPKB,LGALS8,INPP5B,AKIRIN1,HPCAL4,MCOLN2,GBP2,GBP4,PROCR,SAMHD1,MX2,TIMP3,NUP50,PIM3,TANK,INPP1,AGFG1,SFTPB,MYD88,CDCP1,TMEM129,TLR6,UBE2K,CXCL10,SLC12A7,IRF1,IRGM,MGAT1,TAP1,PSMB9,VIPR2,AIMP2,TPST1,GRINA,GKAP1,GAS1,NOCT,DCK,ANXA3,COX18,ACSL1,PIP5K1B,CNN3,IFIT2,PLSCR1,AZIN1,NDRG1,SLFN12L,UBE2S,STK39,ZFAND5,ALDH1A1,ZNF777,RSAD2,ABI1,USP18,NAMPT,ELK3,CASP4,IST1,ROR1,CACHD1,GCM1,NSMCE1,IL4R,TRAF3IP2,PIM1,SLC6A13,PLK2,SOCS1,VCAN,CCL2,ADA,GCNT2,PLCB1,C9orf72,MXD1,TEX2,WARS1,HSF2,FABP5,PHGDH,EMP1,EEA1,BHLHE40,BZW2,TSPAN13,ADAM9,LYN,SELP,STAT1,PNPT1,NABP1,PSMC4,ZNF281,WNT1
GSE39916_B_CELL_SPLEEN_VS_PLASMA_CELL_BONE_MARROW_DN	MDD	2.45E-05	0.000147706	0.868355	1298		blood	TWAS	c7	0.868355	1	BAG3,ITGB1,NRP1,FAM241B,ADK,TBRG1,GRAMD1B,CD44,LPXN,CTSW,PDE2A,YBX3,METTL7A,POU6F1,SCN8A,PRR13,TSPAN31,TPI1,CYSLTR2,ZBTB42,PTGER2,PCNX4,GPR68,CHSY1,PARP16,HACD3,SEMA7A,TSPAN3,MTHFS,BCL2A1,BAIAP3,FLYWCH2,NUDT16L1,ZFPM1,CDK5R1,NR1D1,GRN,VMP1,ERN1,RNF157,GAA,SLC26A11,MATK,KCNK6,EID2,DHDH,NKG7,TNFSF14,TRIP10,CERS4,MYO1F,S100A11,S100A6,S100A4,SYT11,PEAR1,EFHD2,LAX1,SMPDL3B,GBP4,CST7,CDC25B,TOX2,ADORA2A,NCF4,IL2RB,APOBEC3B,TTLL12,EPB41L5,RAPH1,ICOS,DNAJB2,ITM2C,CDC42EP3,PLXNB1,PRKAR2A,ABHD14A,RBM47,CTNNA1,GZMK,ENPP1,PLAGL1,STX11,ZC3H12D,FLOT1,IER3,GPANK1,REPIN1,ASNS,TMEM65,ZDHHC2,PPP3CC,TRIM35,ALAD,TRAF1,RALGDS,GLIS3,GCNT1,ERCC6L2,ST3GAL6,CRMP1,IFNAR2,SURF1,GPRIN3,PTPN13,KIF5C,TLR3,PLSCR1,RORA,MEF2B,ID2,NT5E,PID1,GPR155,TPST2,OSBPL3,CCDC126,HMGN3,CFAP418,PFN2,SLC9A9,PCTP,HIF1A,ARHGAP5,APP,CEMIP2,TRPM6,OSTF1,CAPN2,CASP1,ABCB1,B3GNT5,MAF,CDKN1A,IL18R1,IL18RAP,ARHGAP26,IL7R,POGLUT3,IFNG,PVT1,SPOCK2,MAPRE2,AIG1,SMPDL3A,MICAL1,JDP2,TTC39C,ENDOD1,EPSTI1,SHLD1,TEX9,PROS1,IFITM10,PLXNC1,PDE8A,AHNAK,LGALSL,RAB8B
GSE39916_B_CELL_SPLEEN_VS_PLASMA_CELL_BONE_MARROW_UP	MDD	5.23E-05	0.000177771	0.768696	1096		blood	TWAS	c7	0.768696	1	SEMA4G,LARP4B,SAMD8,PDLIM1,DNTT,AMPD3,BACE1,CD81,GOLGA3,ZNF605,AMIGO2,PCED1B,ADCY6,NCKAP5L,KMT2D,ACVRL1,MYL6B,DDIT3,OSBPL8,CD163,FRY,FOXO1,NDRG2,PALS1,VASH1,FOXN3,TRPM7,MINDY2,GDPD3,NLRC3,UBN1,ADGRG3,MMP15,IKZF3,IGFBP4,MYL4,ITGB3,CDC42EP4,SLC16A5,CHD3,CD7,IGSF23,BCL3,PTGIR,BCL9,ECM1,SHE,ATP1B1,G0S2,PACC1,GGPS1,CCDC30,TUT4,ZYG11B,LRRC42,DNAI4,TTC3,MX1,PI4KA,MMP11,GUCD1,EMID1,CYP2D6,TNS1,DGKD,DNMT3A,USP34,CD8A,LZTFL1,CCR9,ALS2CL,TMIE,CACNA2D2,CACNA1D,CHDH,IL17RB,DENND6A,SORCS2,GZMA,IL31RA,EPB41L2,SOX4,NRM,TUBB2A,WDR46,SRSF12,GABRR2,BACH2,TRIM56,IMPDH1,SMO,BBS9,PURB,MTSS1,AGO2,EGR3,SGK3,CA2,SUSD1,GSN,ZBTB34,SLC27A4,DAPK1,IFNGR2,GPR18,UBTD2,TRAM2,IFIT3,USP40,TET3,PODXL,DDX49,NDRG1,KIAA0040,BASP1,CUL3,SMC6,GEN1,CERS6,CALCRL,TMCC3,FRMD6,GALNT10,BNIP3L,TREML2,TNIK,EIF4E3,SELL,COX7A2,SLC16A10,STMN1,STT3B,DMAC1,ZDHHC14,GPRC5B,ADA,FRMD4A,MYO6,PPP1R3B,RALGPS2,CHML,HECTD2,RAB3IP,LGMN,NEDD4,SMCHD1,RPL31,CD47,GK5,MEF2A,PTPN2,ZBP1,PMEPA1,CREB1,YJU2B,PAK1,DLEU7,DYRK2,IFT80,SMC4,TRIM59,ARID3B,CYTIP,ZNF281,BEND5,TIPARP
GSE3994_WT_VS_PAC1_KO_ACTIVATED_MAST_CELL_DN	MDD	5.55E-05	0.000177679	0.754872	1127		blood	TWAS	c7	0.754872	1	ADAM8,MAP3K8,GATA3,EXOC6,B4GALNT4,SIGIRR,MMP1,CEP164,CD5,ATG2A,ARAP1,ATG16L2,UVRAG,STK33,TRIM66,UBE3B,RPAP3,PAN2,ARHGEF7,CYSLTR2,ABHD4,KLHDC2,PTGER2,TMEM229B,CHSY1,VPS39,CTDSPL2,SNX1,STOML1,DNAJA4,LYRM1,ARHGAP17,CLUAP1,SNX20,LDHD,TERF2IP,FBXO31,PAFAH1B1,LASP1,WIPF2,CNP,ITGB3,CLEC10A,CSNK1D,TYK2,SBNO2,JAK3,PGPEP1,SUGP1,CASZ1,CLCC1,CEPT1,GPR89B,ZBTB17,ARHGEF19,IL24,ECE1,PSMF1,GGT7,CPNE1,PTK6,GMEB2,AGPAT3,PI4KA,AP1B1,TAF1B,ODC1,BCL2L11,GTF3C3,ARL4C,GPC1,ARID5A,CD200,TMEM39A,SLC15A2,NISCH,PLA2G12A,DNAJC21,FUCA2,KDM1B,ENPP4,RIOK1,CALU,SMO,GIMAP7,NUB1,ESYT2,BBS9,TRRAP,AGO2,LY6E,KBTBD11,PTK2B,TNFSF8,GSN,ZBTB43,TOR2A,NELFB,DPH7,CAMK2D,EVC2,SPP1,MRPL1,GPR18,TRAM2,SYNE2,ZBTB25,CD28,LPP,TRAM1,CA8,CHD7,NFIL3,BSCL2,SLAMF1,PNMA2,DESI2,ZMYM4,NGLY1,CACNA2D4,ITSN2,MICALL2,CASP4,ABCB4,SELL,ZNF804A,MLLT3,IL4R,KCTD12,TMEM41B,DNASE1L3,CTNNB1,CDIN1,EXOC4,EMB,ATIC,SATB1,MAP3K5,SNX9,NFE2L2,MSRA,VPS13B,FNTA,TENT5C,STIM1,GALC,EML5,NEMF,RMC1,AFG3L2,RBMS1,IL20RB,ZMAT3,MDFIC,EVL,EPSTI1,STAM,CTSE,ARHGAP18,CREB3L2,MON2,RFTN1,CDH2,TGDS,SSR3
GSE3994_WT_VS_PAC1_KO_ACTIVATED_MAST_CELL_UP	MDD	3.17E-05	0.000170203	0.852031	927		blood	TWAS	c7	0.852031	1	WDFY4,ALDH18A1,IFITM5,JAM3,PGM2L1,RNF169,DENND2B,RHOF,MMP17,GPR162,NDRG2,MMP14,GMFB,FOXN3,MYO1E,DENND4A,TNFRSF17,SEC14L5,LRRC75A,ALOX15,PDE6G,DOCK6,CYP4F2,SLC25A42,CREB3L3,NUMBL,EXOSC5,SORT1,RAP1A,CTTNBP2NL,TSPAN2,C1orf56,SEMA6C,TMEM51,FBXO42,AIM2,PRG4,TTC34,FGR,PHACTR4,PDZK1IP1,SLC4A11,PANK2,RNF24,SPATA25,CD40,ZNF334,C2CD2,DUSP18,SFI1,MFNG,MGAT3,MOV10L1,OSBPL6,BMPR2,GAREM2,GTPBP8,CD86,SPINK8,RNF123,IL17RE,SLC25A4,NSUN7,CPLX2,SLC22A16,CCR6,C2,PSMB9,PACSIN1,ANKRD6,LRCH4,PCOLCE,COL26A1,IFRD1,XRCC2,DYNC2I1,FOXK1,SPDYE18,C7orf50,STEAP4,KLF10,ZDHHC2,EXTL3,DUSP4,VXN,CPNE3,NIPAL2,ZDHHC12,AIF1L,FUT7,NINJ1,CRMP1,SYN2,SLC4A4,HERC3,KIF5C,WWC2,EPHA4,SLC44A3,CNN3,ALDOB,MYH9,FBXO41,DNAAF1,KRTCAP3,TRIM9,TBC1D4,VPS37D,STX1A,CCNA1,CEP68,TM4SF1,SLCO5A1,PRR5L,EIF5A2,REXO2,MICAL2,FBLN2,SH3BGRL2,ARL4A,ELF3,GCNT2,PKIB,RGL1,FAM227B,SKIL,CPED1,ARPC5L,PMEPA1,UBE2E1,SCD,ACVR1C,KCNAB1
GSE40068_BCL6_POS_VS_NEG_CXCR5_POS_TFH_DN	MDD	2.16E-05	0.000146366	0.882573	1194		blood	TWAS	c7	0.882573	1	TWNK,PSD,CHST15,ZRANB1,DDX50,PRF1,LIPA,RPLP2,NFRKB,CLIP1,MGP,PRPF40B,NCKAP5L,CCNT1,ZBTB39,DDIT3,ATN1,LEMD3,ZDHHC17,FOXO1,DCAF11,CFL2,RPS29,KLF13,MINDY2,SRRM2,JMJD8,ZNRF1,ZFP1,FLCN,THRA,CTNS,RNF167,ABI3,PHF23,QTRT1,C19orf38,NFIX,ARHGAP35,ZNF667,ZNF471,ZFP28,RPS5,CTSS,PBXIP1,ARHGEF11,IER5,BTG2,ELK4,IRF6,PPP2R5A,PACC1,TMEM63A,CNR2,SNHG12,RPS8,TCEANC2,PDE4B,NEXN,RERE,RNF24,TTC3,ABCG1,TCF20,TMEM87B,R3HDM1,ACSL3,ARL4C,MCFD2,TXNRD3,IQSEC1,TMCC1,RAB6B,SH3BP5,SMIM14,RAPGEF6,JADE2,RPS14,NSG2,ZNF354C,ERBIN,UTRN,SERAC1,FAM8A1,COL11A2,RPS18,WDR46,SLC25A27,PNRC1,TRIM56,HBP1,YAE1,NIPSNAP2,GPR146,KBTBD11,EGR3,CA2,PHPT1,RCL1,RAPGEF2,MGST2,GPR18,SNHG8,WASL,RDH13,NUCB2,CERS6,WDR41,SELENOW,DBP,PJA2,ZNF467,NR2C1,SSBP2,CCDC126,SPRED2,CARD6,CD302,ZMYM4,TOP2B,ZBTB20,MGAT5,SULF2,RPLP1,RUNDC3B,TESC,RELCH,SENP6,ZFP36L2,THADA,IL27RA,ARRDC3,JMY,TRIO,SNN,PHF14,P2RX4,HIVEP2,ADNP,PATJ,FAM86B2,ATE1,JMJD1C,HECTD2,EIF4B,ST8SIA1,CREBL2,CDKN1B,RAB3IP,ATXN3,MPPE1,LDLRAD4,FILIP1L,EPM2AIP1,SKIL,SESN3,KLF7,TCF12,NR1D2,ZMYM2,DYRK2,RASA2,NCOA2,KPNA4,GATAD2B,ADGRL1,SUCO,CAMSAP2
GSE40068_BCL6_POS_VS_NEG_CXCR5_POS_TFH_UP	MDD	3.21E-05	0.00014783	0.828184	1239		blood	TWAS	c7	0.828184	1	RGS10,ZFAND4,DNA2,CCAR1,PIK3AP1,ARHGAP19,RNH1,SLC37A4,LDHA,ATP2A2,ABCB9,CCDC92,BRI3BP,BCAT1,CBX5,NCAPD2,ABHD4,DHRS1,FAM177A1,ZNF410,BUB1B,PAK6,KNSTRN,FAM81A,RAB8B,PIF1,PML,CYP11A1,C15orf40,PRC1,CCNF,KCTD5,PAQR4,NUP93,MLKL,HIC1,B9D1,MAP2K3,DHX58,TMEM106A,XAF1,MRPL38,NFATC1,SPC24,MRPL34,JAK3,MATK,COX6B1,ACTN4,PAFAH1B3,DHDH,EMC10,CLSTN1,ATP8B2,PYGO2,FLAD1,MSTO1,GLMP,PEAR1,EFHD2,ATF6,NIBAN1,TRMT1L,LPGAT1,DTL,SCCPDH,FGR,UTP11,IL12RB2,AHCY,UBE2C,VPS26C,CDC45,GAS2L1,NF2,LIF,TMEM184B,RRP7A,SERHL2,PLEKHB2,PDCD1,HADHA,ANXA4,CMSS1,ADPRH,POPDC2,HMCES,PDCD6IP,CCR5,NEK4,FHDC1,MND1,ROPN1L,UQCRQ,MXD3,GZMK,CENPK,CENPH,PLAGL1,DYNLT1,SERPINB9,ECI2,IRF4,SSR1,TMEM140,AP5Z1,RNF216,PTPN12,ARPC1A,ARPC1B,PPP3CC,RIDA,ALAD,SAPCD2,C9orf64,ATG7,PERP,LGALS3BP,BORA,RORA,BRIP1,GUSB,GPR155,NFIL3,RTP4,MIS18BP1,AFTPH,AP1S3,FRMD4B,MAP2K4,MMD,ERCC2,NGLY1,UBXN2B,METRNL,CARHSP1,RUNX2,SRI,RAD51AP1,CARNMT1,NEK7,AUNIP,STON2,IL18R1,EXOC4,ARHGAP26,TMEM167A,VCAN,ADPRM,RDH11,PLCB1,OPTN,LGALS9B,SMPDL3A,TTF2,OPN3,EXO1,VSIG10,RNMT,POLQ,ADAP1,FHL2,PSMA2,MCM8,TEX9,COBLL1,TXNDC17,ASF1B,HASPIN
GSE40068_CXCR5NEG_BCL6NEG_CD4_TCELL_VS_CXCR5POS_BCL6NEG_TFH_DN	MDD	1.64E-05	0.000127059	0.897295	1484		blood	TWAS	c7	0.897295	1	BAG3,ADAM8,ITGB1,ENTPD1,B4GALNT4,ST14,RCN1,CD44,TMEM109,TRMT112,EHBP1L1,CTSW,PDE2A,KLRD1,KLRC1,YBX3,METTL7A,POU6F1,PRR13,TSPAN31,TPI1,CYSLTR2,ZBTB42,CRIP1,THTPA,PTGER2,CHSY1,ATP8B4,PARP16,SMAD3,ACSBG1,MTHFS,BCL2A1,BAIAP3,LDAF1,APOBR,RBL2,SNAI3,APRT,HIC1,MAP2K3,RAP1GAP2,ERN1,HID1,RNF157,SLC26A11,DYM,GZMM,NUCB1,DHDH,RRAS,LAIR1,TNFRSF18,RHOC,PTPN22,S100A11,EFHD2,SLAMF7,FCGR2B,ATF6,PADI2,NIBAN1,LAX1,USP48,LYST,ACOT7,IL12RB2,MCOLN2,GBP4,CST7,CDC25B,DBNDD2,ITGB2,LSS,IL2RB,LGALS1,APOBEC3B,TMEM37,PTPN4,PKP4,RAPH1,TMBIM1,GPC1,NDUFAF7,CDC42EP3,RMDN2,GALM,MOGS,SEMA4F,SIDT1,CXCR6,CCR5,PRKAR2A,RBM47,HOPX,CTNNA1,IFNGR1,STX11,SYTL3,FLOT1,NQO2,RAB23,PILRB,NOD1,GARS1,TBL2,GSAP,ZDHHC2,PPP3CC,TRAF1,SLC2A8,CERCAM,RALGDS,ABCA2,NRARP,CORO2A,PLAC8,ST3GAL6,CRMP1,GPRIN3,PTPN13,KIF5C,PLSCR1,ANXA2,RORA,ID2,ANXA1,GPR155,NFIL3,NAT10,AHNAK,ROM1,DOCK5,IGSF8,TPST2,RECK,IFI27,LYSMD2,PTGER4,PCTP,YES1,CARHSP1,CEMIP2,OSTF1,LGALS3,CAPN2,GNG2,NEK7,SLC2A1,B3GNT5,GOLM1,MAF,IL18R1,IL18RAP,ARHGAP26,GRAMD2B,POGLUT3,TRPS1,PVT1,SLC25A24,MICAL1,CYB5R4,WWP1,HGSNAT,TXN,POGK,GLUD1,CDH1,TTC39C,AFG3L2,GALNT3,ERRFI1,MDFIC,ENDOD1,FHL2,EPSTI1,DNAJC15,C3orf14,VIM,ARHGAP18
GSE40068_CXCR5NEG_BCL6NEG_CD4_TCELL_VS_CXCR5POS_BCL6NEG_TFH_UP	MDD	1.76E-05	0.000141625	0.901282	1282		blood	TWAS	c7	0.901282	1	CASP7,ADAM8,ITGB1,ZFAND4,DNA2,MACROH2A2,ARHGAP19,PCSK7,FANCF,NUDT22,CTSW,PICALM,ATP2A2,HIP1R,BCAT1,SPATS2,DHRS1,FAM177A1,GEMIN2,PAK6,OIP5,MYEF2,LACTB,TSPAN3,ACSBG1,CRAMP1,NUP93,MLKL,GINS2,ZFPM1,CENPV,PLXDC1,HROB,GRN,RAD51C,ERN1,RHBDF2,NXN,SPC24,SYCE2,MVB12A,GNA15,FAAP24,BSG,PIH1D1,NUP62,CENPS,CSF1,RHOC,FBXO44,GLMP,PEAR1,EFHD2,FCER1G,TRMT1L,PDIK1L,SMPDL3B,OSBPL9,STK35,RAB5IF,PKIG,B4GALT5,VPS26C,UPB1,UQCR10,CCDC141,NIF3L1,CTLA4,NDUFAF7,ANXA4,SFTPB,CMSS1,TFG,CD80,ADPRH,TOPBP1,AP2M1,NCBP2,MYD88,CCR2,ALAS1,ARPC4,CRYBG3,NAAA,ROPN1L,UQCRQ,MXD3,LMAN2,GZMK,HSPA1B,SERPINB9,SSR1,TMEM140,GIMAP7,PPIA,LANCL2,PTPN12,NDUFB9,DOK2,REEP4,PPP3CC,SLC2A8,CERCAM,SAPCD2,HELQ,NAA15,TAMM41,SGCB,SAP30,HPF1,LGALS3BP,BORA,TG,RAB8A,PPP2R1B,NT5E,NFIL3,TPST2,ARHGAP21,IRAK1BP1,FRMD4B,MAP2K4,MMD,SCPEP1,NGLY1,RFC3,GMDS,CARHSP1,GTF2E2,CARNMT1,OSTF1,WDHD1,CAPZB,CAPN2,NEK7,AUNIP,ZNF654,DNASE1L3,IL2RA,HINT1,OPTN,ICA1,GFPT1,CCNC,MMS22L,TTF2,GDAP2,POGK,MGME1,GALNT3,RNASEH2B,SERHL2,DNAJC15,TUBE1,TXNDC17,NUP37,IRAK3,CYP11A1,UGP2,NFATC2,CD109
GSE40068_CXCR5POS_BCL6POS_TFH_VS_CXCR5NEG_BCL6NEG_CD4_TCELL_DN	MDD	5.31E-05	0.000165178	0.747645	1136		blood	TWAS	c7	0.747645	1	RGS10,CHST15,LARP4B,ZNF22,SFMBT2,SAMD8,LIPA,PTEN,DNTT,TSPAN32,CD81,CKAP4,ATF7IP,PRICKLE1,AMIGO2,ADCY6,CSRNP2,TFCP2,ACVRL1,ACVR1B,YEATS4,OSBPL8,LPCAT3,CD163,ING1,PALS1,ATP6V1D,ACTN1,MMP15,HSDL1,SLFN5,IGFBP4,CDC42EP4,SLC16A5,DLG4,KDM6B,NFIX,PLEKHG2,PLAUR,IGSF23,BCL3,PTGIR,ZNF606,MCL1,ATP1B1,C1orf74,DUSP10,EPHX1,CCDC30,OSBPL9,HSPB11,LRRC42,PDE4B,TTC3,PIK3IP1,TNS1,TRIP12,DGKD,RAMP1,REEP1,CD200,ALS2CL,SMARCC1,CHDH,IL17RB,RHOH,SORCS2,CAMK4,TCF7,CSNK1A1,NDST1,IL6ST,RASGRF2,MAP7,SOX4,RIPOR2,TUBB2B,PACSIN1,LRRC1,GABRR2,RRAGD,BACH2,TRIM56,SMO,CYTH3,GPR146,MTSS1,AGO2,PTK2,KBTBD11,EGR3,DAPK1,PHF2,IFNGR2,ATP8A1,AFF1,GPR18,LYPD6B,NIPAL1,NRIP1,TRIB2,ARHGAP29,CNN3,UBTD2,TIMP2,SPSB1,MYO10,CUL3,SMC6,GEN1,USP28,NUCB2,CALCRL,HIPK3,IKZF1,ZEB1,SPRED2,SPRED1,RASGRP1,NAV2,SELENOP,PDK1,NCOA3,SULF2,SLC16A10,STT3B,BTF3L4,ARRDC3,GPRC5B,ADA,MGAT5,SATB1,SH3PXD2A,ZNF24,SESN1,MYO6,MYB,PPP1R3B,LDHB,ST8SIA1,RAB3IP,KCNMB4,PPM1B,GPD2,FAM210A,AFF3,RPL31,GNB4,GPR83,MTMR2,ZBP1,PMEPA1,CREB1,GPCPD1,MBNL2,ST8SIA6,UBE2E2,PAK1,TSPAN13,EXT1,CYTIP,TGFBR3,ZNF281,RFLNB,BEND5
GSE40068_CXCR5POS_BCL6POS_TFH_VS_CXCR5NEG_BCL6NEG_CD4_TCELL_UP	MDD	1.98E-05	0.000149534	0.894855	1256		blood	TWAS	c7	0.894855	1	SLF2,PPRC1,MCMBP,ZRANB1,WDR37,DDX50,SAMD8,AMPD3,NFRKB,CLCF1,NRIP3,TCP11L2,VPS37B,CCNT1,GALNT6,ATN1,ZDHHC17,FOXO1,CDADC1,CFL2,IRF2BPL,PLCB2,SPATA5L1,MINDY2,DCUN1D3,MOSMO,SRRM2,ZNF263,SULT1A1,TFAP4,CNOT1,HSDL1,RTN4RL1,SLC5A10,SLFN13,CCR7,RNF167,ZNF652,ICAM2,ZBTB4,TBXA2R,ARHGAP35,CLPP,INSR,TRMT13,LRRC39,DENND2C,CLCN6,FNDC10,SKI,BCL9,MCL1,GATAD2B,SHE,PADI2,ATP1B1,ZBTB37,RC3H1,PFKFB2,PACC1,ARID4B,RCAN3,CNST,TCEANC2,PDE4B,DNAI4,NEXN,ACSS1,PCIF1,PRPF6,TTC3,BRWD1,PIK3IP1,PATZ1,RTCB,MICALL1,KIAA0930,PTPN18,CTDSP1,ARL4C,RAMP1,CEBPZ,SLC49A4,IFT80,PPM1L,LZTFL1,ADD1,RPL9,RPS14,GM2A,SCML4,L3MBTL3,SERAC1,WTAP,ENPP4,PNRC1,BACH2,LFNG,YAE1,GPR146,PTK2,LYNX1,SGK3,TMEM64,FAM78A,PHF2,LYPD6B,SNHG8,TRIB2,CNN3,WASL,TMEM71,IBTK,CHD7,DIPK1A,PJA2,ADD3,PEX19,LARP1,RPS19,FOXO3,SMAD4,CARD6,CD302,LRIG1,PPARGC1B,SULF2,RPLP1,RGMB,SELL,SENP6,SMARCA2,IQGAP2,USP12,ZFP36L2,ELOVL7,RAD52,ARRDC3,NR3C1,TRIO,IL7R,PPP1R3B,TNKS,PAG1,BRD3,RALGPS2,PATJ,HECTD2,LDHB,ST8SIA1,CREBL2,PPM1B,MPPE1,FILIP1L,EPM2AIP1,SKIL,BRAF,DENND11,NFE2L3,KLF7,S1PR1,NR1D2,XPO4,RNF220,BZW2,IRAK3,RFTN1,SUCO,DYRK2,ZNF281,IL27RA,TIPARP
GSE40184_HEALTHY_VS_HCV_INFECTED_DONOR_PBMC_DN	MDD	5.63E-06	0.000160715	0.97206	1095		blood	TWAS	c7	0.97206	1	SRGN,MOB2,DNAJC4,FKBP2,FHIP1B,KCNK7,BANF1,EIF3F,SYTL2,GABARAPL1,KLRD1,ATP6V0A2,AEBP2,ZNF740,ITGB7,AAAS,MLF2,CD4,TPI1,RCBTB2,STK24,INF2,TMED3,FURIN,GNPTG,LCMT1,SH2B1,CIAPIN1,CCDC102A,KATNB1,PIEZO1,HS3ST3B1,PITPNA,AKAP10,TP53I13,COASY,SLC4A1,KANSL1,ITGB3,ATP5MC1,SNF8,ABI3,ZNF652,DDX42,TEX2,DYM,ICAM5,ELOF1,CCDC124,FKBP8,UPF1,GPI,APLP1,MAP4K1,MAP2K2,TPGS1,NUCB1,FLT3LG,UBE2M,ALKBH7,FAAP20,ZNF687,PIP5K1A,S100A6,UBE2Q1,SH2D2A,DDOST,EPB41,IL12RB2,SLC52A3,FAM110A,SDC4,PCIF1,ATP5F1E,ZMAT5,CHADL,ADM2,UXS1,RAMP1,GPC1,NRBP1,QPCT,ARID5A,ARPC4,IRAK2,HACD2,ETV5,FYCO1,CCDC12,TNNC1,SEC24D,MFSD10,PGM2,SLC12A7,SLC35A4,ZMAT2,TBC1D9B,MED10,RWDD1,SERPINB1,TAP2,BYSL,YIPF3,RIOK1,FASTK,JAZF1,MYO1G,TECPR1,SMURF1,SLC45A4,LY6E,GRINA,PPP3CC,ANAPC2,TOR4A,GLDC,BICD2,SLC39A8,ATG7,SGCB,UGT8,LGALS3BP,MSANTD3,CAPG,ZMYND8,CLINT1,WDFY1,SHISA2,F2R,PYGL,GNG2,TES,SAYSD1,GLIPR2,PRDM4,DENND4C,ASB2,TNFSF10,WRN,ACAP1,DLGAP5,RABGAP1L,PLAGL2,SRI,TESC,DCLRE1C,IL2RA,TSHZ1,IL18RAP,WNK1,POLR2I,MRPL23,ARL15,SURF4,IFNG,GCNT2,ZNF76,OPTN,MICAL1,SEC23B,MB21D2,BHLHE40,EVL,ATP5MG,DNAJC15,ADTRP,MBD5,CREB3L2,TM2D2,RDX,IRAK3,BICDL1,UPF3A,TUT1,AGFG2
GSE40225_WT_VS_RIP_B7X_DIABETIC_MOUSE_PANCREATIC_CD8_TCELL_DN	MDD	4.14E-05	0.000162863	0.799191	1171		blood	TWAS	c7	0.799191	1	FHIP2A,ECHS1,ALDH18A1,IRF7,PLEKHA7,PIK3C2A,SPTY2D1,SLC35C1,ATG13,ZNF215,OAS1,PSMD9,KNTC1,CACNB3,MCRS1,BIN2,AAAS,MARS1,METTL1,GAPDH,MDM2,CDCA4,CRIP1,LIN52,SCAMP2,TMED3,TICRR,PRC1,PDXDC1,MLST8,CDIPT,HMOX2,NOD2,MT2A,SLC12A4,AARS1,MLKL,KLHDC4,PIEZO1,ULK2,SLFN11,SLFN13,NAGLU,TUBG1,BRCA1,JPT1,TRIM47,ACOX1,SRP68,MRPL4,SPC24,MAN2B1,YIF1B,ECH1,UBXN6,PLD3,BSG,GEMIN7,RANBP3,FRRS1,JTB,KCNN3,PMVK,HDGF,DENND1B,PSEN2,GPN2,SESN2,MYCBP,BMP8A,MFSD2A,KTI12,C20orf96,PYGB,SLC17A9,ADRM1,SDF2L1,TMEM184B,ARFGAP3,MCAT,PKP4,SOS1,CHST2,LZTFL1,CDC25A,MAPKAPK3,ARF4,LINC02363,N4BP2,RBM47,SRP72,NOA1,MARVELD2,DAXX,BAK1,BMP6,UBE2J1,SND1,ZC3HAV1L,BUD23,MDH2,NCALD,SLC2A8,PPAT,H2AZ1,CLDND1,IFNAR1,MAD2L1,USO1,NFXL1,HMGB2,UAP1,BCAR3,ALG14,TWSG1,ENO1,CCNE2,SLC35E1,UBE2S,PTPN1,ALG9,MAN2A1,NFIL3,BSCL2,POU2AF1,CAMKK2,ALG5,COX18,MTRR,RTRAF,FBXW8,IQGAP2,DEPTOR,COPB1,SRPK1,PIM1,PAM,PTTG1,PGM3,OPTN,SEPHS1,CKS2,AGPS,GALNT1,PMM2,IARS1,DUSP16,MANF,MDFIC,UBE4A,RINT1,UCHL5,MLEC,IDE,RDX,EIF2AK3,NDUFB7,ZNRD2
GSE40225_WT_VS_RIP_B7X_DIABETIC_MOUSE_PANCREATIC_CD8_TCELL_UP	MDD	-4.88E-06	0.000143136	0.972805	1338		blood	TWAS	c7	0.972805	1	LIPA,LRRC56,DEAF1,SWAP70,AMPD3,PCSK7,APLP2,CELF1,AGBL2,RASGRP2,MAJIN,CLCF1,KMT5B,NUMA1,FCHSD2,DTX1,FMNL3,HNRNPA1,RB1,OBI1,SUSD6,TMED8,ZFYVE19,ZSCAN29,SLC30A4,SMG1,RIPOR1,KLHL36,CDK5R1,STAT5A,EFCAB13,CD79B,EPG5,ZNF844,YJU2B,COLGALT1,JAK3,ZNF571,SLC6A16,ZNF880,ZNF528,ZNF28,ZNF468,ZNF600,ZNF471,ZNF557,ZNF358,SNX27,FCRLA,ABL2,PIK3C2B,FCMR,UTP25,LPGAT1,PCNX2,MACF1,GBP4,ANKRD44,TRAK2,TTC32,PUM2,SP140L,INPP5D,SCARNA6,SENP7,USF3,ZDHHC23,WDR5B,PARP14,ABCC5,TTC21A,ZNF619,RBM6,JADE2,LARS1,ZNF300,RNF130,ENPP1,VNN2,KDM1B,DDX39B,SERPINB9P1,EXOC2,CRIP3,BACH2,TSPAN33,ZC3HAV1,PARP12,SP4,SNX10,ZNRF2,POLM,NUDCD3,RNF216,LAT2,GSAP,ZDHHC2,ADAM28,RAB11FIP1,NSD3,PTGS1,RABGAP1,MIR600HG,PSIP1,CYP2U1,IFNGR2,BMP2K,NR3C2,GALNT7,TAPT1-AS1,PLSCR1,SNRK,SLA,ST3GAL1,ZFYVE27,PLEKHF2,SIPA1L1,TTC13,CHD7,SMC6,VPS13C,USP44,SAYSD1,KCNG1,DENND4C,PUM1,TRIM44,DOCK2,CTNND1,OSTF1,IL4R,SELENON,ESD,CD1D,SLC2A1,RAB12,THADA,ATAD2B,DTNB,VEZF1,RASA1,SGSM3,BRAF,FBXW4P1,CAMK1D,ST3GAL3,RTN4IP1,RALGPS2,CCNY,SHPRH,AP4S1,CDKL1,TANGO6,SLC38A11,MSL2,DZIP3,CHL1,RNASEH2B,KHDRBS2,EVL,SESN3,FLT1,ZBTB10,UBE2E2,CHPT1,ETS1,PDE8A,DTX4,TLK1,AIDA,DISP1
GSE40273_EOS_KO_VS_WT_TREG_UP	MDD	4.07E-06	0.000160779	0.979812	1188		blood	TWAS	c7	0.979812	1	ZMYND11,NODAL,SRPRA,CD81,ARL14EP,RCN1,CD44,TRPT1,SMPD1,ALDH3B1,TCP11L2,RILPL2,AMIGO2,SLC48A1,COPZ1,TAPBPL,RCBTB2,MGAT2,NPC2,TMEM62,SMAD3,PML,C15orf39,COQ9,SLC12A4,EVI2A,MLX,PNPO,CDK5RAP3,ATP5MC1,SLC35B1,LRRC59,DERL2,ACADVL,SRP68,NPLOC4,NARS1,PRKCSH,PEPD,CDC34,RABAC1,SIX5,EMP3,KDELR1,NUCB1,FTL,GPR108,LINC01160,GPR89B,CERS2,S100A10,ATF6,MPC2,ATP1B1,PRDX6,EDEM3,ALPL,RNF187,ELOA,GALE,DHDDS,PIGK,ERGIC3,SLPI,DERL3,UPB1,GAS2L1,DPP4,LAPTM4A,ABCB6,ATG9A,GMPPA,MOGS,ALCAM,TMEM39A,RPN1,DNAJB11,IFRD2,MANF,DCAF1,SPCS1,CD38,SRP72,TXNDC15,IRGM,LMAN2,TUBB2A,YIPF3,SSR1,UBE2J1,ANKRD6,PLOD3,SLC37A3,KDELR2,TPST1,TMEM248,TBL2,NPTX2,PPP3CC,PIP4P2,SLC31A1,HSPA5,CACFD1,B4GALT1,VCP,PDLIM5,EVC,IFNAR2,USO1,UBAC2,SGCB,SCFD2,TLR2,TET2,TRAM2,NOMO1,SLA,ST3GAL1,CAPG,CSF2RB,VKORC1L1,GALNT2,CERS6,ST8SIA4,GPR180,DNAJC3,PJA2,MAN2A1,USP16,GPATCH2,SVIL,ALG11,TMX1,SEC62,TMEM120B,ATXN1,ERLEC1,PSME4,SELPLG,RNF13,CCNE1,STARD3NL,TBC1D7,NCEH1,VSIR,PSAP,SARAF,NEK6,EIF4E3,TMCO1,MLLT3,IQGAP2,CD1D,LMAN1,CANX,ARSB,TXNDC11,PRLR,TMED10,RWDD2A,GFPT1,TENT5C,GDAP2,GPR19,UBL3,ZFYVE21,DTWD1,CCPG1,EMC7,STARD5,GSTO1,IFT46,HS2ST1,RRBP1,CAPN5,PDIA6,ITFG1,MALAT1,ADGRE5
GSE40273_GATA1_KO_VS_WT_TREG_DN	MDD	3.22E-05	0.000158721	0.839222	1237		blood	TWAS	c7	0.839222	1	SFXN4,FAM53B,MAP3K8,ZEB1,EPC1,HNRNPH3,RUFY2,FUT11,PDLIM1,BIRC3,MAP4K2,PACS1,CLCF1,KDM2B,RHOF,PLBD1,PTPN6,SLC2A3,NUDT15,TEP1,FBXO34,TMEM229B,ZFP36L1,SYNJ2BP,KCNK13,CHSY1,MGA,LIPC,SCAPER,CRTC3,IFT140,ARHGAP17,PRR14,SETD6,CTU2,ANKRD11,ZNF287,LLGL1,CCR7,FAM104A,ACTG1,CYBC1,RAB31,MALT1,CYP4F3,HSH2D,MAST3,KLHL26,ZNF493,APOE,RELB,VASP,IRF3,POLD1,ZNF841,ARHGEF18,DENND2D,SNAPIN,DENND4B,IL6R,TMEM63A,PSEN2,HDAC1,PHC2,STX16,PIGP,SFI1,MICALL1,SUN2,GRAMD4,CCDC93,DPP4,KCTD18,ING5,NCOA1,PLEK,CBLB,CD200,HES1,ACAP2,PFKFB4,TASOR,ABHD6,THUMPD3,HOPX,LPCAT1,CREBRF,TRIM7,MAP3K1,STX7,MAP7,AKAP12,SYNE1,ZSCAN26,HLA-DMB,HLA-DMA,BACH2,GIMAP8,GIMAP4,SP4,SNX8,CARD11,SNX10,VPS41,VOPP1,NCF1,PLEC,SLC25A37,TMEM268,SCAI,SPTAN1,GPSM1,PNPLA7,UBE2R2,CISD2,IFNGR2,TIGD2,BMP2K,GPR18,GPR183,CFAP97,ERMARD,CYTH1,LPP,ITPR2,RETREG1,WDFY1,PTPN1,DIPK1A,PLXNC1,NR2C1,SYK,ADD3,SLAMF1,COLCA1,NFATC2,ITPK1,CARD6,ZMYM4,KYNU,ZDHHC23,HIF1A,C5orf34,NCOA3,JAK1,NSMCE1,CCDC122,PROSER1,LNX2,CCDC28A,DCUN1D1,BTBD8,OGFRL1,PARP8,ANKH,MEF2C,CIITA,TBC1D5,CHD2,P2RX4,CALHM2,SMPDL3A,RALGPS2,ATE1,ARID5B,IRAK4,MBIP,SPATA6,BEND5,PHLPP1,ITPR1,FILIP1L,ZNF639,ZNF217,DENND11,NCF2,C3orf33,SESN3,KMO,ANKFY1,CREB1,LRCH1,IL27RA,AHR
GSE40273_XBP1_KO_VS_WT_TREG_DN	MDD	8.16E-06	0.000163058	0.960108	1246		blood	TWAS	c7	0.960108	1	GRK5,RASSF4,WDFY4,HNRNPH3,FAS,SBF2,ADM,ARHGEF12,CDON,NCAPD3,THYN1,CD81,CD44,CCDC88B,ME3,SLC41A2,CKAP4,RITA1,PLBD1,FMNL3,ASIC1,GNS,NDRG2,ZFYVE1,TMED8,LRRK1,LIPC,HERC1,CLN6,SEMA7A,NEIL1,SMG1,ABCA3,SPN,GAN,CBFA2T3,RTN4RL1,RAP1GAP2,EVI2A,ITGAE,IKZF3,VAT1,PLCD3,PLD2,PITPNC1,CD300LF,SLC25A19,CD68,FFAR2,KCNK6,EID2,KCNN4,MYO1F,DRAM2,ATP8B2,IL6R,SYT11,LMNA,DDI2,CEP350,MORN1,LEFTY1,NID1,LYST,GPR137B,CLIC4,ZNF362,SLPI,B4GALT5,SRMS,HELZ2,PISD,MICALL1,PLXNB2,SP110,ITM2C,EHD3,LOXL3,SEMA4F,MAL,TMEM131,GCSAM,CD86,MUC20,NBEAL2,PRKAR2A,FLNB,TBC1D1,SLC12A2,NDST1,HAVCR1,MGAT4B,SYNE1,PRSS16,PACSIN1,AHCYL2,GIMAP7,GIMAP4,SLC29A4,FSCN1,VOPP1,TRRAP,PLEC,ZDHHC2,STAU2,MFHAS1,TRAF1,PARM1,TJP2,P2RY13,ANXA2,TENT5A,MARVELD1,ID2,SSPN,ITPR2,BASP1,ABCA5,MAP2K6,CHD7,PTPN1,DIXDC1,NT5E,ITGA4,CDCA2,OSBPL3,KLF12,HMGN3,LMO7,WEE1,ATXN1,LYPLAL1,NFATC2,ZBTB20,NEK6,RABGAP1L,CWC22,HELZ,CCDC122,REV3L,STT3B,MYCBP2,BAG2,TAF1D,BID,ANKRD33B,CD180,PVT1,TBC1D5,SH3PXD2A,HERC2,TMEM38B,S1PR3,JMJD1C,REEP3,BMPR1A,KCNMB4,SEPTIN9,TK1,TMEM18,ACKR2,ZMAT3,ZNF217,DENND11,SMYD2,ST8SIA6,KSR1,IDE,PLXNC1,MALAT1,AHNAK,VPS13A,MPEG1
GSE40273_XBP1_KO_VS_WT_TREG_UP	MDD	1.64E-06	0.00013895	0.99057	1380		blood	TWAS	c7	0.99057	1	MXI1,ZRANB1,IRF7,FAM118B,TMEM86A,RRM1,FKBP2,ZNF143,GABARAPL1,CRY1,PARP11,LIMA1,TIMELESS,BBS10,NUDT15,LPAR6,PNP,RIPK3,GCH1,DLGAP5,ACOT2,PSMC1,DGLUCY,IFI27L2,AQR,SLC30A4,TSPAN3,ADCY9,DNAJA3,LPCAT2,SLC7A5,COPS3,SLFN13,AMZ2,TRAPPC1,STX8,PLPP2,STK11,ABHD17A,SYCE2,TMEM161A,CEP89,TBCB,BLVRB,NOSIP,ALDH16A1,ZNF324B,ADGRE1,ELAVL1,SASS6,UBE2J2,CD53,DCLRE1B,GOLPH3L,TNFAIP8L2,FCMR,HSD11B1,TRAF3IP3,PPIE,PRPF38A,NOP56,SLC52A3,SDC4,BRWD1,KLHL22,TCN2,PDXP,GRAP2,NCK2,INPP1,RFTN2,CAB39,UBE2F,SUPT7L,SPAST,ALCAM,INTS12,SLC35A4,DAXX,ZNF655,GSTK1,MRPS24,CYTH3,NIPSNAP2,C1GALT1,FBXO32,NSMCE2,INTS10,DUSP4,CA2,SUSD1,ZBTB6,NTMT1,GCNT1,NINJ1,GPAT3,COPS4,IFNAR2,ANTXR2,JADE1,STAP1,SMAD1,CNN3,SPATA5,TWSG1,AKAP12,ESR1,RTL6,NAT1,ZNF608,SMIM7,COP1,TSGA10,TRIM14,CIR1,EXOC8,GALNT4,RGS18,FRMD6,TREML2,RTP4,BCL6,EPS8,FIGNL1,TMC6,MCM5,CNKSR3,SPAG9,PCTP,IRAG2,REEP5,HAT1,ALDH1B1,SELL,SLC16A10,BTF3L4,GGH,ELOVL7,CETN3,UQCRC1,UBE2D2,WRAP73,C1orf174,HDDC2,GADD45G,GLCCI1,ABHD13,PRPF18,CRYBG1,CEP57L1,SNX9,METTL22,LRATD2,CTSV,WLS,EIF2AK4,BMF,WSB2,LRRC28,UTP6,SPATA6,NDC80,MANF,NUFIP1,IL10RA,RNGTT,PPM1A,OASL,SASH1,ARL1,ARHGAP18,STOML2,MYO7A,STAT4,GBE1,PDE7A,UGP2,HYPK,AIDA
GSE40274_CTRL_VS_EOS_TRANSDUCED_ACTIVATED_CD4_TCELL_DN	MDD	0.00010136	0.000226404	0.654373	828		blood	TWAS	c7	0.654373	1	PPRC1,MFSD13A,RGS10,PLEKHA1,NET1,VWA5A,PRDM11,CD5,FCHSD2,SH2B3,RBM19,ABCD2,POU6F1,SMAGP,CD9,PZP,PLD4,ACTN1,TSPAN3,POLR3E,RBBP6,CAPN15,CARMIL2,ZNRF1,RAI1,CCR7,PNPO,CHD3,B3GNT3,CD22,SPINT2,GRWD1,RPL18,GYS1,SPACA6,INSR,IL6R,GPATCH4,IFI16,AIM2,XCL1,ALPL,C1QA,CNR2,TNFRSF25,SIK1,MIF,NEFH,CBX7,MOV10L1,WDSUB1,REL,BTLA,PLXND1,SH3BP5,TMEM42,SLC12A2,TCF7,NSG2,IL6ST,TNF,LTB,CD2AP,SLC35A1,ANKRD6,MDN1,BACH2,UFSP1,NCF1,SGK3,LAPTM4B,TNFSF8,STRBP,CLIC3,PTPN13,GPR183,SMAD1,INPP4B,TWSG1,TET3,EYA2,KRBA1,SSBP2,SLAMF6,POU2AF1,TREML2,RTP4,METTL27,RNF144A,CRTAM,PRMT3,ZDHHC23,QTRT2,PDK1,SLC43A1,RAVER2,SELL,MPP7,SMAD5,IL7R,LITAF,MYC,P2RX7,ANKRD61,RALGPS2,PATJ,RAB3IP,NFKBIA,AFF3,SRSF6,EVL,VAV3,BANP,TOX,FANCL,EXT1,TSGA10IP
GSE40274_CTRL_VS_FOXP3_AND_EOS_TRANSDUCED_ACTIVATED_CD4_TCELL_UP	MDD	-5.76E-06	0.000151349	0.969665	1118		blood	TWAS	c7	0.969665	1	PGGHG,CD81,TMEM109,FERMT3,GSTP1,LRP5,TMEM9B,CLEC9A,TCP11L2,PDE1B,ARHGAP9,LPAR5,STARD9,ANPEP,MCTP2,DCTN5,MEFV,SNX20,CKLF,CARMIL2,TRPV2,YPEL2,PITPNC1,CD300C,SLC14A1,ABCA7,MOB3A,DMPK,PRKD2,VRK3,ARHGEF18,CERS4,SORT1,GOLPH3L,PI4KB,S100A6,ADAM15,NR1I3,SOAT1,TMEM63A,TMEM59,SAMHD1,RBL1,SLPI,BRWD1,SH3BP1,GRAP2,NFAM1,PTPN4,DPP4,ANKRD44,FLACC1,TTC32,MAPRE3,HNRNPLL,ST6GAL1,LTF,KIF9,TLR6,KLHL5,RHOH,ACSL6,HBEGF,RGS14,SERINC5,PHACTR2,RIPOR2,PRKAR2B,SMO,GIMAP3P,TMEM176A,AQP1,FGL2,FBXO32,ZDHHC2,SLC25A37,SGK3,STOM,CRAT,CAMK2D,DCLK2,PODXL,TMEM71,ST3GAL1,KLF2,SLC16A7,KCNJ10,ZBTB1,RASGRP3,TSPO2,TREML2,TFEB,CYRIA,PBX1,AGAP1,KYNU,SDC3,CYRIB,GBP5,SYPL1,RUNX2,UBE2L6,AGMO,CDK14,GNG2,ITSN2,KIF23,PXMP4,SELL,AURKA,SMARCA2,TMEM106B,DGKA,FUT8,IL1RL1,PPP1R21,CIITA,MAPK14,MBOAT1,CALHM2,FRMD4A,MICAL1,GLO1,MSR1,PRCP,SPIRE1,HES1,BFSP2,ZZEF1,EPSTI1,COBLL1,RSU1,MBD5,LYN,ETS1,MTMR4,TRIM59,KCNA2,KIF21B,MMP8,ADGRE5
GSE40274_CTRL_VS_FOXP3_AND_GATA1_TRANSDUCED_ACTIVATED_CD4_TCELL_DN	MDD	2.97E-05	0.000187448	0.874227	721		blood	TWAS	c7	0.874227	1	LRRC27,DNTT,PIDD1,HMBS,RRM1,FADS1,TIGD3,AIP,OLFML1,PSMD9,PFKM,ADCY6,TROAP,GLS2,ANKRD9,CEP170B,TGM1,CTSG,TIPIN,FEM1B,STOML1,NME4,CIAPIN1,TRAPPC2L,TUBG1,SLC4A1,ATP5MC1,RANGRF,MYH10,HAUS1,EIF3G,BSG,PRTN3,WDR18,REEP6,ANKLE1,PLVAP,NFIC,PRX,BLVRB,FPR1,COX6B2,RFX2,LMNA,PMF1,TMEM183A,ZFP69,RPF1,SDC4,CD40,PPDPF,FNDC11,VPREB3,CHADL,ABCB6,SLC41A3,IFRD2,HYAL3,LRIT3,CCNA2,SLBP,WDR17,H1-2,TRIM10,ZBTB22,SLC29A1,PRKAR2B,REPIN1,PEG10,PKHD1L1,SH2D4A,BIN3,ANK1,ZNF483,DNAJC25,AGPAT2,GCLM,ABCD3,IFI30,HEMGN,TBC1D2,TFPI,ALDH1A1,RETSAT,CNOT9,TSPO2,USP49,GLRX5,B3GLCT,URB2,COA4,MICALL2,AURKA,SVBP,IL1RL1,CSRP1,LHFPL2,OPN3,PHLDA2,BCL2L14,HEBP1,SPIRE1,DRAM1,NUP37,AQP11,MKRN3,SAXO2,GEMIN4,F7
GSE40274_CTRL_VS_FOXP3_AND_GATA1_TRANSDUCED_ACTIVATED_CD4_TCELL_UP	MDD	1.41E-05	0.000181048	0.937836	905		blood	TWAS	c7	0.937836	1	NRP1,SFMBT2,P4HA1,FAS,KCNE3,EED,FZD4,KLRC3,KLRC1,STYK1,RASAL1,RSRC2,KRT80,RARG,GZMB,CALM1,SERF2,SNN,TNFRSF17,MEFV,SPN,RAB11FIP3,HP,MAP1LC3B,KLHDC4,PROCA1,HAP1,KCTD11,CD7,SERPINB10,CD226,FXYD5,TYROBP,NUMBL,CD79A,SSU72,RAP1A,S100A10,S100A11,S100A6,ATP1B1,RPS6KA1,GPN2,PHC2,MFSD2A,PIK3R3,IL12RB2,CST7,SLPI,ADORA2A,PDGFB,ORMDL1,COQ10B,ARPC2,RAMP1,ASPRV1,DCTN1,ALCAM,CD96,EAF2,CHST2,CCR2,SRGAP3,GRK4,ITK,HK3,TUBB2B,TDRD6,LY86,PILRA,VPS28,ADGRA2,WHRN,TNFSF8,TRAF1,NIBAN2,CDK9,CARD9,CLNK,MCUB,NR3C2,CNGA1,TMEM14A,ANXA2,NT5E,PLEKHG1,RALA,BMP2,NME2,PCTP,HSPH1,PNRC2,CHMP2B,ENPP2,SEC11C,MSI2,IL18R1,ITGA2,PRLR,SMPDL3A,PHGDH,ARPC5,MEX3B,CRIM1,RAB5A,TRAFD1,CD3D,EPSTI1,TOX,GAS6,HYOU1
GSE40274_CTRL_VS_FOXP3_AND_HELIOS_TRANSDUCED_ACTIVATED_CD4_TCELL_UP	MDD	4.12E-05	0.000146219	0.777982	1429		blood	TWAS	c7	0.777982	1	TRIM8,CHST15,MAP3K8,EPC1,CSTF2T,PRXL2A,FRA10AC1,SIGIRR,MS4A6A,ARRB1,POLR3B,MTERF2,KCTD10,GIT2,MGST1,LRRK2,GALNT6,SLC2A3,OXA1L,RIPK3,GCH1,SYNJ2BP,KCNK13,MGA,LACTB,BTBD1,CRTC3,MCTP2,GGA2,PRKCB,TK2,CTU2,MPRIP,LLGL1,IKZF3,EZH1,CHD3,MIF4GD,MYO1C,RAB31,SLC14A1,SMAD2,MBP,CYP4F3,AP1M1,MAST3,ZNF493,ZNF566,SERTAD1,ZFP28,INSR,TSPAN2,ACP6,C1orf54,SNAPIN,TPM3,SOAT1,STX6,DSTYK,NID1,GPR137B,NIPAL3,PDIK1L,MIER1,CTSA,SCAF4,KLHL22,SFI1,SUN2,HDAC10,LPIN1,C2orf76,DPP4,RFTN2,RNASEH1,CNRIP1,CD86,NRROS,OXSR1,FYCO1,SETD2,ABHD6,HOPX,HPSE,TRIM7,MARVELD2,NRM,PPP1R11,LTB,RGL2,DAXX,ZNF318,ZNF655,GIMAP4,GIMAP6,SP4,RP9,VPS41,FAM167A,MTSS1,INTS9,MFHAS1,ZBTB6,RABGAP1,DPP7,PNPLA7,GCNT1,MANBA,CISD2,IFNGR2,SEC24B,CNOT6L,TIGD2,BMP2K,COMMD8,TEC,GPR171,ZBTB25,LETM2,PLEKHA2,NSUN6,PLCG1,DIPK1A,CALCRL,AKAP12,ZNF398,SYK,GALNT4,CHD2,UNC5CL,RTP4,OTUD1,TNRC6C,AFMID,STX1A,DHX30,SSH1,GLUL,PTGER4,SPAG9,SLC25A36,ZDHHC23,ASAP1,ACAP1,UBLCP1,MCCC1,BTBD8,MAPK14,FGD2,SMURF2,PARP8,ARHGAP26,FAM172A,TRIO,CIITA,MFSD1,SZT2,SNX9,LRATD2,WLS,WARS2,IRAK4,CAPRIN2,CNOT2,CAMKMT,CHMP1B,ZNF639,ANKFY1,SPNS3,IL10RA,EPSTI1,CREB1,SMIM19,EVI2B,DCAF15,AIDA
GSE40274_CTRL_VS_FOXP3_AND_IRF4_TRANSDUCED_ACTIVATED_CD4_TCELL_DN	MDD	-3.90E-06	0.000170382	0.981723	790		blood	TWAS	c7	0.981723	1	SLF2,FAM53B,DDIT4,PIK3AP1,TSPAN4,AP2A2,TMEM86A,NUP160,CTNND1,GPN3,PPTC7,SDSL,BCL7A,HIP1R,ADSS1,TMEM121,CTSG,TXNDC16,SPG11,SEC11A,GNPTG,IFT140,COG7,GTF3C1,FTO,IL17C,GALNS,TRAPPC2L,SGSM2,RAI1,RAPGEFL1,FAM117A,RTTN,PRTN3,STK11,AP3D1,PLAUR,PNMA8B,KDM4B,TULP2,GPSM2,ACAP3,TAS1R3,PLEKHO1,JTB,DPM3,ATP1B1,TMCC2,CTSE,ZC3H12A,ZFP69,CC2D1B,DIO1,PIGK,NINL,ARFGEF2,GET1,DIP2A,PEX26,CDC45,SEC14L2,TAB1,SGSM3,XRCC6,PPP6R2,GPR35,THUMPD2,SEC13,ACAP2,GLYCTK,STIMATE,FGFRL1,GAB1,GYPA,TRIM2,RHOH,LPCAT1,FBXO38,DBN1,ENPP3,MRS2,ABCF1,SLC22A23,RREB1,GIGYF1,LRWD1,PRKAR2B,WDR91,AQP1,FKBP9,RHOBTB2,DDHD2,ASPH,ALAD,SLC25A25,PHPT1,TPRN,PNPLA7,GPAT3,CCNG2,PF4,ABCD3,TET3,XYLT1,AFG1L,GNE,CEP70,B3GLCT,TBCD,MGST3,ABCB4,DTWD2,MPP7,GPX2,APOE,TRMT11,FBXO5,RALGPS2,NFIA,CREBL2,SPATA7,CATSPERB,CABLES1,NPC1,LANCL1,IFT57,STXBP4,FBXL20,MBOAT2,CSGALNACT2,RNF10,ENTPD7,SLC37A2,IP6K1,SLC12A6
GSE40274_CTRL_VS_FOXP3_AND_IRF4_TRANSDUCED_ACTIVATED_CD4_TCELL_UP	MDD	2.03E-05	0.000190854	0.915349	758		blood	TWAS	c7	0.915349	1	ITGB1,IDI1,FAS,B4GALNT4,BIRC3,GVINP1,DENND5A,KDM2B,DENR,GPR162,CYSLTR2,FARP1,HSP90AA1,GPR135,TNFRSF17,KREMEN2,DCTPP1,IL34,CFDP1,LRRC25,CYP2S1,POLR1G,PRPF31,ADGRE1,MYO1F,KCNA3,FBXO44,SHE,NIBAN1,RNF2,IL10,RNF19B,MYCL,IL12RB2,GBP2,EBF4,CD40,CASTOR1,PDGFB,CELSR1,GRHL1,SEPTIN10,SNED1,PNO1,REEP1,IL1RAP,ITGA9,PLCD1,CXCR6,SEC24D,TMEM154,IRGM,NOP16,SAMD3,SYTL3,PSMB9,GUCA1B,GIMAP4,SBDS,FGL2,GSAP,CYP51A1,WHRN,JAK2,CORO2A,WDR1,TSPAN5,HERC3,ATP10D,DTHD1,PLSCR1,ID2,FAM32A,DNTTIP2,CAPRIN1,APIP,CD84,SLAMF1,RAB10,TES,KLF12,ATXN1,ADAMTS14,CDH23,HSPH1,DNAJB13,KIF3B,ELOVL5,RNF11,PIM1,WNK1,TIMM17A,GRAMD2B,GCNT2,MXD1,PKIB,SMPDL3A,HGSNAT,HACD4,FPGT,PPM1H,ST8SIA1,CNOT2,EEA1,BATF,IGF1R,TTC39C,ATP13A4,SKIL,TAX1BP3,CYB5D2,CD3G,LRRC63,CREB3L2,DTX4,PRKCQ
GSE40274_CTRL_VS_FOXP3_AND_LEF1_TRANSDUCED_ACTIVATED_CD4_TCELL_DN	MDD	1.53E-05	0.00019036	0.935839	985		blood	TWAS	c7	0.935839	1	BUB3,TUBGCP2,PPA1,TSSC4,FADS2,RAB3IL1,TRIM34,RRP8,CLPB,STARD10,ADCY6,TGM1,MAPKBP1,GATM,DUT,RPS27L,TMED3,AEN,NMRAL1,ZFPM1,PIEZO1,CENPV,RAPGEFL1,CDC6,UBTF,CBX1,ATP1B2,PRTN3,ELANE,BTBD2,PRDX2,KLF1,OCEL1,MRPL34,TMEM147,ARHGAP33,SIRT6,PTPRS,APOE,SYMPK,PPP5C,EPN1,CENPS,DFFA,DENND2C,PMF1,HDGF,RIT1,NR1I3,QSOX1,PPP1R12B,LBR,PARP1,PPIE,UROD,CC2D1B,DOCK7,TMPRSS3,AGPAT3,MCM3AP,SEC14L2,PES1,TAB1,PMM1,PPP6R2,ZRANB3,SLC40A1,NXPE3,IFT122,PCOLCE2,PAQR9,KLHDC8B,HYAL3,CPOX,APBB2,NUP54,UQCRQ,GRK6,MAP3K1,SERINC5,SLC22A23,SNRPC,CRYGN,IQCE,AQP1,PKHD1L1,NDUFB9,CLN8,GAPVD1,EXOSC2,PAXX,ACO1,PALLD,LARP7,GCLM,ABCD3,THOC3,PLEKHA2,SPATA24,TSGA10,TOMM5,CNOT9,TREML2,SDHAF3,NEK2,RPS6KC1,AGAP1,GLRX5,TARBP1,CARHSP1,RPL23,NIFK,ERMAP,ZDHHC14,MPO,SEPTIN4,CCDC77,KIF14,HYI,EXOSC7,MSRA,RNF122,RFC5,HECTD1,MESD,TEX101,ARPC5L,RPIA,ASF1B,CD109,IGSF3
GSE40274_CTRL_VS_FOXP3_AND_LEF1_TRANSDUCED_ACTIVATED_CD4_TCELL_UP	MDD	2.96E-05	0.000180882	0.869817	910		blood	TWAS	c7	0.869817	1	SFXN3,MAP3K8,ALOX5,CTSW,KLRC2,NCOR2,AACS,BCAT1,TUBA1A,GPR84,CD9,CD27,LAG3,C3AR1,CLEC4D,GPR132,GZMB,FEM1B,TNFRSF17,IFT140,LAT,QPRT,ITGAM,TGFB1I1,ADGRG5,APRT,HS3ST3B1,ARL4D,PLCD3,SKAP1,TTYH2,CD300LB,S1PR5,LPAR2,CYP2S1,NKG7,TNFSF14,KCNA3,MOV10,AGTRAP,MIB2,S100A9,SLC41A1,IL10,KLHL21,IL12RB2,FAM110A,MMP9,CD40,ADORA2A,IL2RB,MAFF,ITGB1BP1,CACNB4,CTLA4,CXCR2,HK2,CD8B,NFKBIZ,CCR4,SLC12A7,KLHL3,NPY6R,ITK,B4GALT7,SCML4,STX11,SYNE1,VEGFA,SLC35B2,FGL2,DUSP4,MFHAS1,FAM120B,MARVELD1,EOMES,ATP8A2,NT5E,BACH1,CES1,TMSB10,TNFAIP8,APOBEC2,LMO7,SERTAD2,MVK,GNB5,TIGIT,TNIK,STK40,CSF3R,JAM2,SARAF,LMO4,ELOVL5,HGF,TBC1D30,PPFIBP1,DHRS9,RASL11A,CITED2,SLC23A2,PIM1,IL18RAP,GDAP1,UBE2B,SLC2A6,CD247,MREG,MBOAT1,FAM174B,MOCOS,HGSNAT,APOLD1,HEATR5A,SLC5A3,CRIM1,MRGPRE,PMEPA1,IER2,TOX,GAD1,AHNAK,CYP11A1,LRRC32,PRKCQ,GPR25,GOLGA8A,RNF43
GSE40274_CTRL_VS_FOXP3_AND_PBX1_TRANSDUCED_ACTIVATED_CD4_TCELL_DN	MDD	5.25E-05	0.000184222	0.775616	791		blood	TWAS	c7	0.775616	1	FAM53B,HRAS,EIF3M,CNIH2,DENR,WNT10B,MCRS1,REM2,PSMB5,PSMA6,ERH,CALM1,TIPIN,ETFA,LCMT1,DCTPP1,PLEKHG4,RFWD3,EMC8,METTL16,SHMT1,KRT23,PSMC3IP,VAT1,SLC25A39,NFE2L1,FGF11,NAA38,BAIAP2,HAUS1,LMNB2,PIP5K1C,EEF2,TIMM50,EIF3K,PLIN3,LIG1,TULP2,NDUFA3,CLPP,GSTM2,CSF1,MSTO1,EFHD2,UFC1,OLFML2B,QSOX1,SRP9,LYPLA2,FOXO6,PLK3,PRDX1,PTK6,HMGN1,TMEM121B,TOMM22,MCM6,WDR43,C3orf52,LRRC58,CHCHD6,RAP2B,XXYLT1,IMPDH2,ABHD6,WDR19,EXOC3,SRA1,ERGIC1,SOD2,CCR6,IRF4,RRP36,HSP90AB1,CRISP3,ASIC3,ATP5MF,BRI3,C8orf33,MYBL1,ST6GALNAC6,RBPJ,TLR2,FOXRED2,ASL,ZFAND5,RBM38,KRTCAP3,NRP2,DYTN,HMOX1,UNG,NAMPT,HAL,P3H1,CHMP2B,RBM17,CSRP1,OXCT1,SPEF2,IFNG,EIF3C,TENT5C,PCGF5,BATF,TGFB3,NRG1,IDE,CPD
GSE40274_CTRL_VS_FOXP3_AND_PBX1_TRANSDUCED_ACTIVATED_CD4_TCELL_UP	MDD	7.23E-06	0.000156871	0.963256	1100		blood	TWAS	c7	0.963256	1	ABLIM1,CHST15,NRP1,MARCHF8,PRF1,ADAMTS14,HHEX,EXOC6,PGGHG,TSPAN32,PHLDA2,CPM,SLC2A3,TGM1,PARP6,NGRN,MCTP2,GDPD3,RHBDL1,CCDC102A,CKLF,CNP,SPNS3,RNF167,BPTF,PLAUR,PRKD2,MEIS3,EPS8L1,LILRB3,SAFB2,CERS4,GABPB2,PADI2,PIK3C2B,DUSP10,NIPAL3,ARID1A,THEMIS2,SAMHD1,MMP9,BRWD1,TRPM2,DEPDC5,IL2RB,DDX17,PHETA2,MAPK11,HDAC10,PSD4,DPP4,ANKRD44,DGKD,NLRC4,VAMP5,NXPE3,BTLA,SLC35A5,ZNF148,SLC41A3,KLHL6,ST6GAL1,ITGA9,CCR3,DENND6A,PXK,CPOX,GYPA,RHOH,ACSL6,CCDC69,UNC5A,FAM193B,IFNGR1,B3GALT4,TRERF1,PRKAR2B,GIMAP3P,SNX8,CYTH3,FGL2,SLC25A37,ZNF483,STRBP,RMI1,IL10RB,CLNK,MFSD8,ARAP2,FCRL5,P2RY14,KIZ,PRR5,ISG20,KIDINS220,KLF2,F13A1,GPR155,RYR2,TENM4,GALNT10,BCL6,RASGRP1,AP1S3,CYRIB,CSF3R,CDK14,MFSD2B,ITSN2,RAVER2,RNF145,STX2,IQGAP2,LCP2,DHRS9,SLC8A1,CUEDC1,IL1RL1,TNRC6B,MAST4,CHODL,TNFRSF21,MBOAT1,HIVEP2,MICAL1,LGMN,SPIRE1,HES1,RBM43,IL10RA,JAML,ROCK1,HACD1,THRB,PRKAB1,DNMBP,ETS1,NOTCH2,KIF21B,PLA2G15
GSE40274_CTRL_VS_FOXP3_AND_SATB1_TRANSDUCED_ACTIVATED_CD4_TCELL_DN	MDD	4.23E-05	0.000172855	0.806897	792		blood	TWAS	c7	0.806897	1	C10orf82,CHST15,INPP5A,CYP2E1,SGMS1,HK1,CCS,BCL7A,LRRK2,PRICKLE1,WNT10B,FMNL3,ACVR1B,AVIL,CTDSP2,ITM2B,CDKN3,ABCD4,FBLN5,POLG,MAN2A2,HERPUD1,COQ9,SDK2,COL5A3,ARHGAP45,TSEN34,TAS1R3,NR1I3,KIF17,TAL1,CENPB,WFDC3,TMEM121B,SLC25A18,PMM1,CDPF1,ZRANB3,PJVK,CXCR1,DGKD,PODXL2,PPM1M,STAB1,CHDH,AFAP1,HBEGF,ANKRD34B,PACSIN1,CUL9,AQP1,TYW1,ZNF394,GPR20,ANK1,ABCA1,PNPLA7,HABP4,HSD17B11,CCNG2,TIFA,PEAR1,LEPROT,TMEM14A,KIZ,RTL6,IFI30,PLCG1,ALDH1A1,AKAP12,TFEC,TSC22D1,STX2,OSBPL10,SLC23A2,ARRDC3,KCNT1,GLCCI1,MICAL1,RNF122,MS4A2,DPY19L2,HEBP1,CHGA,ATP8B1,KCTD15,CHL1,S100B,RNF220,IDE,CAPS2,GAS6,EML3,ACVR1,JHY
GSE40274_CTRL_VS_FOXP3_AND_SATB1_TRANSDUCED_ACTIVATED_CD4_TCELL_UP	MDD	-1.07E-05	0.000175071	0.951281	933		blood	TWAS	c7	0.951281	1	ZRANB1,ITGB1,MYOF,SBF2,MSANTD2,ST3GAL4,PRRG4,TRIM21,TRIM5,GVINP1,DGAT2,CD69,FARP1,GPR183,CINP,EIF2S1,TUFM,ITGAL,DDX19A,FANCA,TMEM97,NEK8,SUZ12,NLE1,PSME3,IFI35,MIS12,SLC25A19,GPS1,CSNK1D,VAPA,NKG7,MYO1F,MFSD14A,SSU72,HAX1,MUL1,RBM34,SMPDL3B,PRDX1,KTI12,USP1,RPF1,ZNFX1,MX1,GRHL1,UBXN4,CFLAR,DNAAF10,TPRKB,HK2,CD96,SLC15A2,PLXND1,CCR4,PCBP4,SLBP,LYAR,STX18,NUP54,STARD4,MRPL36,NDUFS6,TCERG1,RBM27,NOP16,RAI14,SYTL3,WTAP,SERPINB9,CALU,GIMAP4,HSPB1,CYP51A1,TRMT12,MICU3,CORO2A,GART,CLNK,EIF4E,RASGEF1B,RUFY3,KLHL2,MMADHC,ATP10D,NRIP1,FCRL5,XRN2,DDX60,EOMES,STK39,SRFBP1,NFIL3,CDCA2,SLAMF7,KLF12,HMGN3,UBA5,FIGNL1,SDHAF3,SPRED1,HAUS6,FRMD4B,CD83,GBP5,NXT1,REXO2,DIMT1,MRPS14,PSMD12,RAN,TMEM41B,UTP15,MTAP,MPP7,MTREX,LAD1,SKP1,CUL5,SRPK1,INO80C,CRYBG1,NOL8,CKS1B,SEC23B,BATF,RBBP8,CD47,NMI,UCHL5,ERLIN1,CEP83,NAB1,GLS,AGPAT5,PRKCQ,MRM3,PSMC5
GSE40274_CTRL_VS_FOXP3_AND_XBP1_TRANSDUCED_ACTIVATED_CD4_TCELL_DN	MDD	4.05E-05	0.000170117	0.811789	941		blood	TWAS	c7	0.811789	1	RASSF4,IFIT1,IRF7,AMPD3,TMEM86A,CAT,STX3,FERMT3,SYVN1,SLC25A45,POLD4,CLEC2D,CLEC1B,HDAC7,LMBR1L,FMNL3,TAMALIN,CALCOCO1,ITGA5,SUOX,CLEC4E,SPATA13,LPAR6,ACTN1,NPC2,SEMA7A,CSK,ANPEP,RANBP10,RAPGEFL1,CCR7,WIPI1,ABCA7,ARHGAP45,SBNO2,MAG,BCKDHA,RABAC1,PTPRS,FUZ,EPS8L1,SHISA7,S100A1,SEMA4A,PSEN2,RUNX3,MAN1C1,UBXN11,SLC9A1,ZC3H12A,RPS8,BLCAP,MMP9,PTK6,TMEM121B,HDHD5,SUSD2,HPCAL1,CYTIP,HS1BP3,PNKD,PDE6D,EHD3,CD8B,ITGB5,FAM43A,SCAP,CAMP,PFKFB4,NCKIPSD,PDE5A,FAM114A1,ITK,HK3,FAM193B,PPT2,FIS1,ZMIZ2,VOPP1,PEG10,SMURF1,MTSS1,DENND3,ARHGAP39,STOM,NIBAN2,ENG,RELL1,CDS1,LGALS3BP,ACCS,PARVG,MARVELD1,KLF2,TMCC3,SSBP2,BIN1,OSBPL3,YPEL5,JAG1,POU2AF1,BCL6,GRK3,CD302,SLC29A3,B3GLCT,SULF2,PARP8,SCAMP1,OTULINL,LITAF,CYB5A,FRMD4A,MSR1,FMO5,TNFSF4,LGMN,TMEM18,LANCL1,STARD3,VIM,PRKAB1
GSE40274_CTRL_VS_FOXP3_AND_XBP1_TRANSDUCED_ACTIVATED_CD4_TCELL_UP	MDD	6.14E-06	0.000221339	0.977866	669		blood	TWAS	c7	0.977866	1	RAB18,RRP12,POLR2L,OAS3,RSRC2,KRT5,ESPL1,PRIM1,SUCLA2,IPO5,GPR183,LRR1,ERH,AHSA1,NUBP2,PGP,CCNF,DCTPP1,E2F4,SLC12A4,UTP4,NOB1,VAC14,ELAC2,OMG,RAB11FIP4,MYBBP1A,C1QBP,SLC35B1,EME1,NME1,PYCR1,ANKLE1,LSM4,THOP1,AXL,PPP5C,KCNC3,CSF1,TNFRSF4,PUSL1,MRPL55,NUDC,MFSD2A,HPDL,RAD54L,PDZK1IP1,ACOT7,NOL9,NOP56,AHCY,WDR4,NEFH,PDXP,CENPM,DBI,CHPF,SLC5A6,MCM2,XYLB,PAICS,RAD50,LTA,BYSL,DNPH1,RARS2,NUP205,TCAF1,NCAPG2,PDAP1,NSMCE2,WHRN,SNAPC4,DPP7,MIRLET7D,LAP3,DDX31,SCLT1,ZHX3,DOT1L,TXN2,RANBP1,NRF1,PFKP,CDCA2,KLF12,ATXN1,SPRED2,CACNA1E,PDSS1,URB2,MAFK,TLE3,CASP4,CCND2,LINGO2,STMN1,WNK1,CCNH,PVT1,ABHD13,EXOSC7,MIR17HG,ZC2HC1C,BATF,SLC5A3,PMEPA1,MRI1,TMEM14C,POLD1,AGPAT5,SNHG1,FASN,RPS19BP1,CRTAM,NOP10,SLC39A7
GSE40274_CTRL_VS_FOXP3_TRANSDUCED_ACTIVATED_CD4_TCELL_DN	MDD	2.21E-05	0.000128108	0.863196	1516		blood	TWAS	c7	0.863196	1	MXI1,ZMYND11,DDIT4,ADM,CD81,CKAP4,RILPL2,ATF7IP,PLBD1,ITGB7,ESYT1,GNS,FOXJ2,ITM2B,PIP4P1,KLHDC1,USP3,HEXA,PSTPIP1,SEMA4B,IFT140,SBK1,FUS,LPCAT2,TK2,GAN,RPL13,EVI2B,EVI2A,CCR7,CD300LF,ARMC7,SLC66A2,ARHGAP45,CYP4F3,KLF2,NIBAN3,MAU2,EMP3,SNRNP70,ARHGEF18,LRIG2,PTPN22,S100A10,KDM5B,DSTYK,SNAP47,NID1,LGALS8,RSRP1,SERINC3,SDC4,PCMTD2,RCAN1,CBR1,ABCG1,TCN2,PISD,MICALL1,DPP4,CD200,PARP14,FAM43A,ZNF445,FYCO1,ARHGEF3,KCTD6,TMEM154,CD38,ADD1,LPCAT1,IRGM,ANXA6,GM2A,TRIM7,MAP3K1,SGK1,CCR6,RIPOR2,HLA-E,HLA-B,ZKSCAN5,TMEM140,KDM7A,ZNF467,GIMAP8,GIMAP7,GIMAP4,TMEM176A,NCF1,MAF1,SLC25A37,MFHAS1,ABCA1,IFNAR2,IFNGR2,ARHGAP24,HSD17B11,GPR18,GPR183,ATP10D,MFSD8,CTSC,CNN3,TET2,JARID2,MYLIP,ATXN1,H6PD,ST3GAL1,SSPN,CAPG,MGAT4A,AFF3,MYSM1,NUCB2,ST8SIA4,BACH1,ITGA4,SAMD9L,CYRIA,GNE,SELPLG,ALKBH2,ELAC1,MYO1H,RNF13,RNASEL,TMOD3,KYNU,IKBIP,C5orf34,ABHD17B,LGALS3,FAM168A,GPR65,CD1D,KCTD12,CLN5,MYCBP2,B3GNT5,MBLAC2,SNN,BTG3,ADGRE5,PSAP,TBC1D5,SATB1,CHD2,P2RX4,CALHM2,PATJ,FPGT,ARID5B,IRAK3,ZMYM5,UBL3,CCPG1,RMC1,NPC1,SPATA6,FBXL12,SERPINI1,ITPR1,FILIP1L,MAN1A1,C3orf33,KLF7,GPCPD1,RRBP1,RSU1,VIM,ST8SIA6,ARL13B,IL27RA,RDX,IKBKB
GSE40274_CTRL_VS_GATA1_TRANSDUCED_ACTIVATED_CD4_TCELL_DN	MDD	4.17E-05	0.000215703	0.846841	809		blood	TWAS	c7	0.846841	1	EIF3A,CFAP46,PRRG4,RASAL1,DDX54,RASSF3,CLEC4E,GCH1,C15orf39,UNC45A,USP31,IL21R,ATMIN,KLHDC4,USP22,KLHL11,PNPO,SLC16A6,CBX4,EIF4A3,NFATC1,S1PR2,SNRPA,TMEM167B,DENND2C,PMF1,PPP1R12B,CAMK2N1,SDE2,COQ8A,FAM76A,SESN2,ZC3H12A,CD93,EIF6,TMPRSS3,CSTB,HIC2,ADORA2A,PIK3IP1,ATF4,XPNPEP3,TOB2,BCL2L11,DGKD,POMC,NRBP1,ARID5A,H1-10,CDV3,DPH3,ARIH2,FGFRL1,NUP54,SH3TC1,MED7,ITK,MAP3K1,EZR,C6orf62,H1-2,IER3,VEGFA,CAPN11,HSP90AB1,CRYGN,HSPB1,PEG10,TRIB1,TNFRSF10B,BSPRY,PHF19,PIP5KL1,APTX,RCL1,UBQLN1,MIRLET7D,CNOT6L,STAP1,TRIB2,SIAH2,CCDC117,ZBTB25,LINC-PINT,BHLHE41,STK38L,ELL2,UBE2S,PTP4A1,BACH1,USP44,KLF6,SLAMF9,TPST2,CCNL1,RHEB,MEX3C,IGF2R,FMO4,SUCO,IRF2BP2,GTF2E2,RBM7,CCSAP,DEGS1,MAFK,NMT2,CDKN2B,DTWD2,BAMBI,SCPEP1,BCL2L13,CAMSAP2,CSRP1,ARRDC3,TAF13,MXD1,MANEA,MIR17HG,CABYR,IWS1,GHITM,MOB2,KPNA4,DNAJA2
GSE40274_CTRL_VS_GATA1_TRANSDUCED_ACTIVATED_CD4_TCELL_UP	MDD	3.70E-05	0.000143227	0.796152	1220		blood	TWAS	c7	0.796152	1	IFIT1,HHEX,TCP11L1,CAT,MS4A7,CYB561A3,SNX32,CCND1,NFE2,NCKAP1L,CD63,GDF11,PYM1,TEDC1,SPINT1,PML,UBL7,ANPEP,GDPGP1,NAA60,C16orf54,PYCARD,ADGRG5,METRN,FBXL8,KIAA0513,SLFN5,FMNL1,CD300A,RHBDF2,HGS,CD7,SERPINB10,DNMT1,CNN2,ARHGAP45,RAB3D,BABAM1,SIRT6,LIPE,CCDC61,PRKD2,PLEKHA4,LILRA5,LILRB3,ADGRE4P,MYO1F,MCL1,SNX27,S100A8,FCER1G,CFH,CD55,NTPCR,SGIP1,MMP9,CFAP410,MRPL40,DDX17,CBX7,MERTK,CXCR2,VAMP5,PLXNA1,PLCD1,CX3CR1,SLC26A6,INKA1,CYB561D2,TWF2,PHF7,IRF2,KLHL5,PPEF2,ROPN1L,FAM193B,CALHM6,PXDC1,TRIM56,GIMAP8,MFHAS1,GBGT1,LCN8,SUSD3,CTSC,TMEM14A,H6PD,STING1,RETSAT,CSF2RB,ABCA6,IL18,ITGA4,IGSF8,DPYSL2,TREML4,HMOX1,ERLEC1,ASB2,CP,RNF13,AP1S3,UBA3,HTATIP2,CSF3R,MFAP3,SULF2,CASS4,SLC8A1,ATOX1,KLHL42,GDI2,IL15RA,STON2,MAPK13,CIITA,PHF1,CALHM2,CCDC167,GLO1,DCST1,DTD2,STARD5,EVL,SHLD1,RPA3,SETMAR,GRK3,EXTL2,PLA2G15
GSE40274_CTRL_VS_HELIOS_TRANSDUCED_ACTIVATED_CD4_TCELL_DN	MDD	2.44E-05	0.000201954	0.903754	916		blood	TWAS	c7	0.903754	1	TSSC4,NDUFS3,C1QTNF4,TXNRD1,VPS29,SNRNP35,YAF2,PHB2,CINP,PSMB5,CDH24,IPO4,GCH1,ADPGK,MRPS34,TBL3,KCTD5,IL21R,RRAD,UTP4,CMTR2,SNAI3,FLCN,CRYBA1,GIT1,PSMD11,NLE1,VAT1,ALYREF,GPS1,CSNK1D,JUNB,IER2,PIP5K1C,TIMM50,BAX,ISG15,TUFT1,ITPKB,COQ8A,IFNLR1,AHCTF1,CC2D1B,DDX27,MIF,PICK1,SLC20A1,POLR1B,CHPF,ATL2,EAF2,ILDR1,SRPRB,ECE2,VPS8,ARIH2,LYAR,CAMK4,MRPL36,ITK,ANKRD55,RPF2,KATNA1,CCR6,POLR1C,VEGFA,TBRG4,AIMP2,ANKIB1,FAM167A,ZHX2,SLC39A4,ANK1,TMEM70,ST6GALNAC4,PIP5KL1,SLC25A25,SET,NTMT1,GPSM1,DPP7,PTPDC1,MIRLET7D,CNOT6L,STAP1,PSAT1,ETS2,ABCA5,VKORC1L1,BCAR3,PTP4A1,ABTB2,KRTCAP3,PSMD1,SYNGR2,UNG,MRPL44,CAND1,ELP1,QTRT2,HSPH1,ASXL1,CHD1,SENP6,IL2RA,NXT1,DLK1,ATP1A1,TTF2,TENT5C,POGK,LONRF1,PRMT6,ADO,PCGF5,SUDS3,MIR17HG,EML5,GOLGA5,AVEN,NUBP1,SS18,SLC5A3,LONRF2,PRKCI,C2orf49,CRLS1,NR1D2,XPO4,PAXIP1,PLAA,FOXO6,GOT1,IDE,NETO2,EGR2,RBX1,LIPT2,GNL1
GSE40274_CTRL_VS_HELIOS_TRANSDUCED_ACTIVATED_CD4_TCELL_UP	MDD	7.21E-06	0.000147815	0.96112	1230		blood	TWAS	c7	0.96112	1	PTPRE,RASSF4,LIPA,EXOC6,AMPD3,ST3GAL4,TRIM21,RASGRP2,TMEM134,CARNS1,FCHSD2,MGST1,GDF11,STAT2,LPAR5,PTPN6,RASSF3,IDH2,MCTP2,DECR2,RPUSD1,HP,DEF8,MYO18A,BPTF,CD300C,ATP1B2,SLC14A1,PRTN3,MOB3A,MATK,SIRT6,CEBPA,ECH1,PRKD2,TSEN34,KMT5C,SLC25A23,ARHGEF18,EVI5L,CERS4,FCGR1A,ADAM15,DPM3,NDUFS2,PADI2,PLA2G4A,ABHD12,ELMO2,EMID1,GAS2L1,LGALS1,NFAM1,HDAC10,PSD4,ANKRD44,KHK,SLC35A5,PLXNA1,EHHADH,ST6GAL1,EIF1B,POC1A,CPOX,PDE5A,TBC1D1,SORCS2,ADRB2,ANXA6,TSPAN17,RGS14,SERINC5,PHACTR2,RIPOR2,PLA2G7,PIK3CG,GIMAP3P,RP9,RFC2,HIP1,ASAH1,DAB2IP,LCN8,H2AZ1,CLNK,UBAC2,ALPK1,KIZ,INVS,TMEM71,ST3GAL1,MARVELD1,SDCCAG8,FAM168A,MAN2A1,GRHPR,NUDT7,GPR155,TNFAIP8,TATDN3,SKA1,ELAC1,AP1S3,CACNA1E,TUG1,AGAP1,KYNU,IKBIP,GBP5,CSF3R,ALOX5AP,SULF2,CLASP1,AURKA,STX2,IQGAP2,PPP1R21,ITGA2,RCSD1,DEF6,MOB3B,PSAP,ST3GAL3,NCOA7,CDK20,HEMGN,KMO,SHLD2,PPM1H,SLC46A3,SPIRE1,TMX3,KAT2B,ACKR2,IL10RA,THRB,AQP11,BCL2L14,MTARC2,KIF21B,IL27RA
GSE40274_CTRL_VS_IRF4_TRANSDUCED_ACTIVATED_CD4_TCELL_DN	MDD	5.56E-05	0.000156899	0.723114	1079		blood	TWAS	c7	0.723114	1	PSD,MAP3K8,PRF1,SIDT2,PRRG4,SLC43A3,NT5DC3,CRY1,KCTD10,UBC,FKBP4,LMBR1L,CLEC4E,REM2,AHSA1,DENND4A,UNC45A,IFT140,CDR2,IL21R,ATP6V0D1,PSKH1,APRT,PNPO,PRKAR1A,TGIF1,PVR,OPA3,CCDC9,SULT2B1,TRIP10,GPSM2,FBXO6,TUFT1,SH2D2A,PTGS2,YRDC,HIVEP3,TNFRSF9,CD93,EIF2S2,SMOX,B4GALT5,SIK1,SGSM1,DUSP18,KLF11,ODC1,UBXN4,BOK,NRBP1,REL,TMEM17,SLC49A4,UMPS,CFAP100,MCM2,CCR4,SELENOK,FGFRL1,ITK,SNX18,MAP3K1,MED10,TAGAP,TCP1,IGF2R,DNAJB6,CCT6A,NCF1,FAM167A,BSPRY,GPSM1,B4GALT1,CD274,UBQLN1,CDS1,RASGEF1B,PGM1,ZBTB25,DOT1L,SLC25A38,UBE2S,RNF125,KLF6,ZMAT4,APOBEC2,IRAK1BP1,RHEB,OTUD1,TMEM120B,UNG,GNB5,CTNNAL1,SPAG9,IRF2BP2,RYBP,NUDT4,DEGS1,TBC1D30,MED21,BAMBI,BCL2L13,WNK1,ARRDC3,CCT5,OSGIN2,PPP1R16B,MREG,SATB1,MRPL54,OASL,NT5C2,MANEA,TENT5C,FOS,BATF,TAF4B,BHLHE40,TBC1D15,FZD5,ZSWIM4,NR1D2,INSIG1,AGPAT5,PDP1,ZFP64,ROM1,SLC3A2,KLF4,EXTL2,LRRC32
GSE40274_CTRL_VS_LEF1_TRANSDUCED_ACTIVATED_CD4_TCELL_UP	MDD	2.03E-07	0.000152918	0.998941	1284		blood	TWAS	c7	0.998941	1	CTBP2,PIP4K2A,LRRC56,RNF141,VWA5A,ST3GAL4,CD81,OSBPL5,TCP11L1,ILK,ANKRD13D,INPPL1,KLRC1,STYK1,CKAP4,TPCN1,ATF7IP,ERP27,HDAC7,TMBIM6,BIN2,ARHGAP9,SLC2A3,ARL11,TMEM229B,FSIP1,PLCB2,STARD9,ARL6IP1,ROGDI,ALDOC,MYO18A,TMEM106A,PLEKHM1,MYL4,TAX1BP3,ZZEF1,SPNS3,MINK1,FAM117A,ACSF2,CD300LB,MYL12B,MALT1,MATK,CEBPA,NKG7,NCR1,SLC25A23,EVI5L,FCGR1A,CASP9,RCSD1,MPZL1,CFH,SH3BGRL3,THEMIS2,DNAI4,FAM110A,CST3,PXMP4,EDEM2,SERINC3,RAB36,CHCHD10,EMID1,TCN2,CACNB4,FMNL2,RPRM,PLCL1,KHK,FAM161A,CD8A,CD200,HCLS1,CTDSPL,WDR6,PXK,SEC24D,GYPA,CPEB2,PDGFC,NDST1,HIGD2A,SLC45A2,DAB2,MAP3K1,ENPP1,EZR,IQCE,RFC2,FGL2,GSAP,STEAP4,PPP1R9A,ASAH1,PPP3CC,PDLIM2,DOCK8,UBE2R2,PPARG,TLR3,GLRX,CTSC,FCRL1,STK10,SYNE2,RIN2,LPP,CAP1,RNF181,GAPT,FAM168A,MAN2A1,GRHPR,RASGRP3,JAG1,UNC5CL,BCL6,RNASEL,NPL,POLD1,CD302,PTMS,TMPO,LAPTM5,AURKB,SMARCA2,PI16,CDC42SE2,SCAMP1,BARD1,GAB2,FRMD4A,FMO5,PRCP,RAB32,SEC14L1,HES1,NCF2,COBLL1,RSU1,PROS1,N4BP2L1,TTC9C,ADGRE5
GSE40274_CTRL_VS_SATB1_TRANSDUCED_ACTIVATED_CD4_TCELL_DN	MDD	5.37E-05	0.000187365	0.774277	946		blood	TWAS	c7	0.774277	1	IFIT1,RRP12,SIK3,RNF26,EHD1,DGAT2,NRIP3,GPR84,NAB2,MARS1,XPOT,PSMB5,ERO1A,EIF2S1,SNRPA1,SMAD6,CMTR2,PMP22,TLCD1,NLE1,CCR7,PSME3,AOC2,DUSP3,EFTUD2,CBX1,MYBBP1A,TRIM37,UBE2O,NARS1,REEP6,PDCD5,FOSB,PTPRS,KCNC3,IL10,COQ8A,NUDC,YARS1,YRDC,CITED4,USP1,KLHL21,VAMP3,LRRC8D,CENPB,SMOX,B4GALT5,PISD,JOSD1,SNU13,RANBP2,BCL2L11,POLR1B,ICOS,CCT4,TMEM17,MPHOSPH10,JAGN1,UMPS,CDV3,LSG1,SMARCC1,MAPKAPK3,PPP4R2,MED10,TENT4A,NUP43,TAGAP,TUBB2A,WDR46,GCLC,PSMC2,DUS4L,ARF5,DNAJB6,TBL2,SLC39A14,RIPK2,NIBAN2,STXBP1,ST6GALNAC4,TRUB2,GART,NAF1,PSAT1,TIPRL,ATP7B,LARP1,FRS3,NME2,PRMT3,QTRT2,SLC25A26,RYBP,NUP133,DNMT3B,UCK2,MAFK,P3H1,BAMBI,RARS1,OTULIN,SURF2,SLC2A6,PPP1R16B,PVT1,PLCL2,GFPT1,DLK1,ADAT2,BTBD9,ADO,BATF,MESD,RBBP8,WDR12,BHLHE40,TBL3,TBC1D15,CCDC85C,TRMT6,MED9,NR1D2,UCHL5,GCN1,GOT1,IDE,UFM1,SNRPD1,SLC35F2,SLC3A2,MRPS18B,TRNAU1AP
GSE40274_CTRL_VS_SATB1_TRANSDUCED_ACTIVATED_CD4_TCELL_UP	MDD	-2.86E-06	0.000154987	0.985296	1213		blood	TWAS	c7	0.985296	1	ABLIM1,COMMD3,PIP4K2A,ALOX5,LIPA,IRF7,RNF141,PHF21A,FERMT3,TMEM134,ARRB1,TCP11L2,OAS3,SLC8B1,ANAPC5,ERP27,SLC11A2,PDE1B,SLC2A3,FRY,NPC2,FMN1,PLCB2,IVD,STARD9,CIB1,LCMT1,NAA60,CORO1A,SNX20,TRPV2,ALDOC,MYO18A,OSBPL7,CD300LB,SLC25A35,RHBDF2,PDE4A,ARHGAP45,MOB3A,GCDH,S1PR4,CEBPA,DMPK,KDELR1,NKG7,LAIR1,KMT5C,SLC25A23,ARHGEF18,FMO5,ACP6,S100A6,LAMTOR2,SLAMF1,NIT1,SOAT1,NID1,LYPLA2,PIGV,SGIP1,KYAT3,CST3,CDC25B,RBL1,SLPI,HELZ2,EMID1,TSPO,PPP6R2,SLC66A3,DBI,FMNL2,SP100,PDE6D,ASB1,KHK,ITPRIPL1,RPL32,PXK,TBC1D14,HPSE,SNX2,HAVCR2,ADAM19,HIGD2A,FAM193B,ENPP1,TPMT,RIPOR2,PSMB8,PSMB9,RGL2,TAPBP,ENPP4,MTSS1,ASAH1,PPP3CC,AP3M2,CCNG2,ANTXR2,CTSC,SLC15A4,H6PD,PYROXD2,HHAT,KLF2,TRAM1,MED13,ANKS6,CALCRL,MAN2A1,PID1,TMSB10,HSD17B4,RASGRP1,PBX1,RNASEL,POLD1,FBXL17,KYNU,RUNX2,WDCP,ZDHHC14,MPO,PPP1R21,GAPT,CIITA,MAPK14,GMCL1,CRYZL2P,GPR19,RAB27A,SESN3,KMO,DUSP19,TEX9,MBD5,MYO7A,CHD9,ZBTB3
GSE40274_EOS_VS_FOXP3_AND_EOS_TRANSDUCED_ACTIVATED_CD4_TCELL_DN	MDD	1.17E-05	0.00025583	0.963609	450		blood	TWAS	c7	0.963609	1	MASTL,ITIH2,CC2D2B,CRACR2B,NRXN2,BATF2,CNIH2,PPFIBP2,TCTN2,GLI1,PELI2,CSNK1G1,MAPK7,TRPV3,DUSP3,FAM117A,GDF15,ZIK1,MUC16,H2BC21,SPOCD1,LRRC8B,STK35,ARVCF,TCF7L1,B3GALNT1,NICN1,CC2D2A,MCTP1,SUPT3H,GABRR2,PILRA,STXBP1,PHYHD1,PRUNE2,MFAP3L,PLXNA4,ADARB2,TBC1D2,PCDH8,SLC16A10,AURKA,NUDT12,FBLL1,KLHL32,NFIB,SPAG17,SPTLC3,SGPP2,IL17D,GH1
GSE40274_FOXP3_VS_FOXP3_AND_EOS_TRANSDUCED_ACTIVATED_CD4_TCELL_DN	MDD	5.38E-06	0.000177818	0.975874	974		blood	TWAS	c7	0.975874	1	RGS10,EIF4EBP2,SBF2,SELENOH,LPXN,POLE,ENDOU,SMAGP,PA2G4,PRIM1,CDK4,TPI1,AICDA,RGCC,TEDC1,IGHG1,GSC,SNRPA1,ARHGAP11A,BUB1B,KNSTRN,RAD51,PCLAF,ZWILCH,ERI2,CENPV,NT5M,HROB,KIF18B,HOXB7,PITPNC1,TMEM256,CD7,LPIN2,S1PR2,KCNN4,DMPK,LIG1,ZNF473,CASZ1,LEFTY1,PYCR2,C1orf122,RAD54L,STIL,NDC1,NEXN,PCED1A,SRSF6,TOX2,SLPI,SLCO4A1,U2AF1,KIAA0930,CELSR1,ARL5A,PKP4,MTHFD2,LOXL3,CMSS1,FANCD2,EAF2,RFC4,CCNA2,SLC12A2,MXD3,PLPP1,CENPK,TFB1M,ACAT2,GMNN,TCF19,NCAPG2,LSM5,ZP3,ASNS,ENY2,STAU2,PTGR1,PPP6C,STXBP1,CDC14B,HEMGN,NANS,H2AZ1,NAF1,CASP3,CENPU,HPF1,PHF10,CHEK2,CCNE2,LPP,DHFR,IFT27,JAKMIP3,CCDC18,CDCA2,USP6NL,LMO7,LXN,WEE1,DDX1,E2F3,UNG,PFN2,CCNE1,RFC3,MRPS15,MBOAT4,NUP133,TMCO4,ALDH9A1,POGK,LCP2,DSCC1,BNIP5,CPNE5,PPIL1,GAL3ST1,EMB,PTTG1,C5orf22,NDUFC2,ALG8,OPTN,RTN4IP1,FABP5,CENPP,S1PR3,ZNF365,KIF11,BMPR1A,DDIAS,KIFAP3,NEDD4,ACKR2,CIP2A,GNB4,RNASEH2B,TUBE1,GAS2L3,PARPBP,FAM135A,ANKMY2,ERLIN1,PRR11,CFL1,TROAP,NDUFAB1
GSE40274_FOXP3_VS_FOXP3_AND_EOS_TRANSDUCED_ACTIVATED_CD4_TCELL_UP	MDD	2.40E-05	0.000129201	0.852339	1567		blood	TWAS	c7	0.852339	1	SUFU,TRIM8,ZMYND11,P4HA1,PRXL2A,ZDHHC13,CD81,CRY1,MYO1H,PLBD1,MGST1,ITGB7,ZC3H10,ARHGAP9,PCID2,SPATA13,LPAR6,STK24,ACOT2,MTMR10,IVD,VPS39,USP3,BBS4,TMED3,SEMA4B,GDPGP1,SBK1,LPCAT2,MBTPS1,CCR7,SPNS2,ACADVL,CHD3,MYL12B,SLC66A2,RAB3D,NIBAN3,TYROBP,CEACAM21,RABAC1,FCGRT,ADGRE1,AGL,DBT,ACP6,CDC42SE1,S100A10,KDM5B,DSTYK,RSRP1,ACSS2,SDC4,RCAN1,DOP1B,KLHL22,SPECC1L,TCN2,GRAP2,DPP4,RFTN2,CEBPZ,SOCS5,RAP2B,FAM43A,NRROS,TCTA,CD38,ADD1,LPCAT1,TXNDC15,IRGM,ANXA6,ADAM19,CREBRF,RAB24,MAP3K1,L3MBTL3,RIPOR2,HLA-E,PXDC1,DAXX,KLC4,TMEM140,ZNF775,GIMAP8,GIMAP4,HIBADH,RBAK,CYTH3,ABHD11,PTPN12,ZNF394,FBXO32,LY6E,SLC25A37,MFHAS1,CA2,PIP4P2,CACFD1,TDRD7,IFNAR2,IL10RB,ARHGAP24,ATP10D,TLR2,RNF146,FCRL1,CD1D,TET2,TTC28,MYLIP,SNRK,CAPG,KIAA0040,TSGA10,AFF3,BCAS3,NUCB2,ST8SIA4,GFI1,NOP53,PDIA4,CIR1,DDX18,COPG2,SVIL,FRMD6,TREML2,TBCCD1,RTP4,CYRIA,GNE,RNF13,TMOD3,ALDH2,MAP2K4,ABHD17B,HCK,FBXL4,GPR180,IQGAP2,CLN5,MCCC1,B3GNT5,MTAP,GGH,GOLM1,ZDHHC14,ARL4A,CHD2,P2RX4,SERINC1,LRATD2,WLS,ZNF281,ARID5B,UBL3,SNX5,DTD1,NFKBIA,CCPG1,SPATA6,FEZ2,PRKCI,MAN1A1,C3orf33,UBR3,KMO,IL10RA,ZBTB10,CREB3L2,MYO7A,GAD1,GORASP2,RFLNB,TIPARP,PLA2G15
GSE40274_FOXP3_VS_FOXP3_AND_GATA1_TRANSDUCED_ACTIVATED_CD4_TCELL_UP	MDD	1.51E-05	0.000161045	0.925383	1023		blood	TWAS	c7	0.925383	1	NOC3L,DYNC2H1,EIF4G2,NRGN,FOXRED1,TSG101,QSER1,PYGM,DENND2B,SDSL,PLBD1,PDE6H,PARP11,FMNL3,HNRNPA1,GDF11,CD27,C1S,MDM1,TNFAIP2,ZNF219,REM2,REC8,CBLN3,KTN1,DNAL1,PROX2,RPS6KL1,GSTZ1,FES,CLN3,EVI2B,EVI2A,HAP1,SPNS2,SLC16A6,CYP4F22,ZNF420,CNFN,SLC6A16,SELENBP1,EFNA4,SEMA4A,TMCC2,SLC9A1,PTPRU,INPP5B,SNPH,TTC3,CDC45,MARCO,TMEM37,TRIP12,ANKRD23,ABCC5,ITGA9,PRKCD,ADD1,TCERG1,PPP2R2B,SLC45A2,CCDC125,ARG1,ABCC10,VEGFA,KCNQ5,XRCC2,DYNC2I1,KRIT1,CALB1,MATN2,ZFP37,TTLL11,SCAI,SAPCD2,PLGRKT,PRUNE2,CYP2U1,HSD17B13,ABCD3,SH3PXD2B,PRR5,PLCG1,ARHGAP18,KCNJ11,CDC42BPG,SSPOP,CNTLN,KLF5,POU2AF1,TBC1D4,MRAS,HMGXB4,RNF144A,IRAG2,NSMAF,ZNF131,MSH2,METTL8,ARPP21,FBXO9,DNAH8,CCNJL,KCNA5,SYT1,TBC1D22B,TRA2A,OSBP2,MPL,MEG3,USP42,NFIB,CHML,FGFR2,ZC3H12C,RAB3IP,PPM1B,KCNH8,COG3,DOCK1,CNTNAP2,ADGRL1,CTPS1,PKDCC
GSE40274_FOXP3_VS_FOXP3_AND_HELIOS_TRANSDUCED_ACTIVATED_CD4_TCELL_DN	MDD	4.01E-05	0.000273295	0.88343	652		blood	TWAS	c7	0.88343	1	TIAL1,ZRANB1,MLLT10,KAT6B,KIN,FAS,TIRAP,CLCF1,CPT1A,IL18BP,MTERF2,RSRC2,ARL6IP4,KRT5,DTX3,AKAP11,TRAPPC6B,TXNDC16,ARID4A,TTBK2,PARP6,NLRC3,ZFP1,HEXD,SLC14A1,SOCS6,NCLN,AP4B1,MLLT11,AIM2,CEP350,CD55,RER1,LYST,CNR2,SRRM1,HLCS,TMEM87B,WDR75,SLC15A2,MME,ANKRD28,TMEM175,BOD1L1,CLOCK,RAD50,NSG2,MGAT4B,ERBIN,SLC6A19,SMIM29,KDM7A,SLC37A3,GALNT11,SKAP2,KRIT1,CNOT7,ARFGEF1,RMDN1,TNFSF8,SNAPC4,NAA15,GPR183,ARAP2,LINC-PINT,ITPR2,ZCCHC7,SLAMF6,TREML2,IL6,TMC6,MPHOSPH9,SCARNA13,PRMT3,ZBTB20,PAIP1,FASTKD3,KBTBD3,CHD1,REV3L,HPS3,TUT7,CAMTA1,MSI2,FBXO4,SMAD5,P2RX7,NFE2L2,TWF1,RDH5,ZMYM5,HECTD1,SCFD1,NFKBIA,AKAP13,TMEM18,SAP130,KAT2B,SKIL,RIF1,PAN3,IL10RA,ROCK1,CCNYL1,PNPLA8,CEP83,PRKCE,SMC4,VPS54,PCF11,RFLNB
GSE40274_FOXP3_VS_FOXP3_AND_HELIOS_TRANSDUCED_ACTIVATED_CD4_TCELL_UP	MDD	2.95E-05	0.00019463	0.879689	695		blood	TWAS	c7	0.879689	1	CASP7,LHPP,KNDC1,NEBL,SORBS1,LRRC56,PDZD3,SNX15,ABCD2,IGFBP6,ERBB3,SPRY2,INF2,LTB4R,BMF,ZFYVE19,LMF1,COQ9,CENPT,KLHL36,UNK,CCDC40,MFSD6L,COLEC12,S1PR5,GCDH,LMNB2,FZR1,ZFP30,MED25,SPACA6,SYT5,PDE4DIP,KLHDC9,STPG1,GPATCH3,FGR,TNFRSF9,SLC45A1,SLC4A11,CSNK1E,NUP50,GRHL1,FLACC1,WDR35,ATOH8,WDR5B,TMEM41A,CX3CR1,APBB2,HTRA3,STX11,RPS6KA2,NFKBIL1,CAPN11,ANKRD6,PLOD3,ADAMDEC1,CLIC3,TRMO,KIF5C,SULT1B1,P2RY12,PDIA5,RETSAT,TFPI,AKAP12,TENM4,DYTN,FRMD4B,CLN5,TMEM171,CDKN2A,IL1R1,SREK1IP1,PCDH12,SEMA5A,FANCE,CALHM2,CD101,CYSRT1,COL8A2,GRB14,AGFG2,PKD2L1,MYO7A,ADAMTS1,TMEM138,INTS5,SLC22A15,FZD1
GSE40274_FOXP3_VS_FOXP3_AND_IRF4_TRANSDUCED_ACTIVATED_CD4_TCELL_UP	MDD	1.67E-05	0.000124162	0.892999	1407		blood	TWAS	c7	0.892999	1	AKR1E2,SGPL1,PKP3,RNH1,LPXN,NUDT22,DGAT2,DENND5A,KLRG1,CRYL1,EEF1AKMT1,XPO4,LATS2,NUMB,ACOT2,NPC2,JDP2,IRF2BPL,MFAP1,FAM81A,CLN6,ACSBG1,CRTC3,C16orf54,CDIPT,BCL7C,SNX20,ZNF23,ALDOC,MLX,TUBG2,ARMC7,FECH,S1PR4,SLC7A10,FXYD5,KCNK6,ECH1,AXL,GRIK5,PGLYRP1,CERS4,S100A11,IL6R,SYT11,FCRL1,NIBAN1,PRG4,MUL1,TRAF5,RUNX3,RNF19B,GPX7,SDCBP2,ACOT8,TIAM1,RRP1B,DIP2A,SMTN,SELENOM,NCF4,MFNG,DNAJB2,CDC42EP3,GALM,MTHFD2,SEMA4F,VAMP8,ALCAM,ILDR1,SH3BP5,CMTM7,TMIE,HOPX,ABLIM2,GM2A,PHYKPL,ESM1,PLPP1,CCR6,ZSCAN12,NFKBIL1,SAPCD1,PSMB9,HLA-DMA,RRAGD,SMARCD3,CHST12,RNF216,DERL1,NAPRT,VPS28,BIN3,RIPK2,ALAD,TOR4A,SUSD3,GPRIN3,ANTXR2,FHIP1A,GPR18,FBXW7,CYP4V2,MPHOSPH6,INPP4B,P2RY14,SPSB1,TENT5A,MARVELD1,STING1,TM7SF3,CAPG,ELL2,NUCB2,CEBPB,FRMD8,GPR155,NFIL3,SLAMF6,LCLAT1,CAV2,RAPGEF5,CCDC126,SYNGR2,ATXN1,NRN1,CNKSR3,C19orf12,ALDH2,UBXN2B,EIF5A2,CEMIP2,C9orf85,CASP4,ABCB1,RUNDC3B,TESC,FBXO21,VSIG10,METTL18,TBC1D30,TRAF3IP2,FAM210B,DNASE1L3,GOLM1,ECI1,MAF,IL1R2,IL18R1,CDC42SE2,ARSB,POGLUT3,BATF,ARRDC4,CALHM2,SNX9,MDFIC,TENT5C,GLUD1,AVEN,IGF1R,BFSP2,MYO3B,ITGAE,RBM11,PROS1,UNC119B,CREB3L2,ADAM9,PDE8A,SQOR,MYNN,ABCC4,RFLNB
GSE40274_FOXP3_VS_FOXP3_AND_LEF1_TRANSDUCED_ACTIVATED_CD4_TCELL_DN	MDD	5.06E-05	0.000167697	0.762864	1029		blood	TWAS	c7	0.762864	1	DUSP5,TCF7L2,SFMBT2,CCNJ,DYNC2H1,FOXRED1,FNBP4,ZFTA,RASGRP2,PYGM,CTSW,RAD9B,PARP11,ADCY6,FMNL3,AAAS,HNRNPA1,MCF2L,CENPJ,NDRG2,ZNF219,SLC22A17,WDHD1,KTN1,ACTN1,GCHFR,MPI,CTSH,TM6SF1,FES,TPSB2,GDPD3,FBXO31,RTN4RL1,ATPAF2,IKZF3,MSL1,HAP1,SLC16A6,PFAS,NARF,NTN1,NEDD4L,AP1M2,ILF3,EVI5L,PRAM1,GSTM5,SKI,NOC2L,SETDB1,SEMA4A,UBQLN4,SLC45A3,CAMK2N1,SH3BP5L,PTPRU,CTPS1,ZMYND12,TMEM59,SYDE2,TTC3,IL17RA,PANX2,SPATS2L,TRAK2,DGKD,DNMT3A,NRBP1,PRKD3,CD207,TIA1,ANKRD23,MBD4,PHF7,PRKCD,CPNE9,DCBLD2,EGF,TMEM131L,ADD1,N4BP2,CXCL9,CEP72,TCERG1,ITK,SOX4,TUBB,NQO2,KCNQ5,RREB1,WDR86,DYNC2I1,GSAP,ZBTB34,FIBCD1,EHMT1,SMARCAD1,RUFY3,NRIP1,ABCD3,PLCG1,PARP9,BASP1,ARV1,GFI1,CDC42BPG,SMC3,ECHDC3,COL4A1,TBC1D4,DDX1,KDM1A,METTL13,ACER2,MAGOHB,BAZ2B,IRAG2,ZNF131,TNIK,METTL8,DCAF17,ARPP21,FBXO9,DNAH8,CCNJL,TSC22D1,NHLRC3,STMN1,CAPN8,CDK2,MEGF6,SMC5,RPRD1A,LRATD2,FZD8,RAB3IP,KCNMB4,GALC,PPM1B,NRP2,COG3,ARHGAP18,TLK1,C1QL3,AQP11,SLC12A6,SLC7A6,ADGRL1
GSE40274_FOXP3_VS_FOXP3_AND_LEF1_TRANSDUCED_ACTIVATED_CD4_TCELL_UP	MDD	-3.58E-06	0.000154696	0.981547	1240		blood	TWAS	c7	0.981547	1	IKZF5,ANXA11,IFIT1,RIC8A,IFITM2,RNH1,CD82,SLC15A3,KCNE3,KLRG1,GZMB,PSME2,DHRS7,NPC2,NOXRED1,MFAP1,C15orf61,SEMA4B,C16orf54,FAM234A,NDRG4,CKLF,DHRS7B,NR1D1,CNP,MLX,GRN,NFE2L1,ARMC7,RPL17,NFIX,MVB12A,RFXANK,S1PR4,TBXA2R,FXYD5,ECH1,AXL,CHMP2A,CERS4,TUFT1,S100A11,S100A6,IL6R,SHC1,SYT11,TSACC,FCRL1,TOMM40L,PRG4,TRAF5,NENF,STPG1,CD52,RNF19B,CST7,SLA2,LAMA5,TIAM1,SLX9,ATP6V1E1,CASTOR1,ARL5A,RFTN2,HS1BP3,FARP2,DRC1,MTHFD2,SEMA4F,VAMP8,VAMP5,SH3BP5,CMTM7,CCR5,TMIE,NICN1,STAB1,HOPX,EXOC3,LPCAT1,GM2A,CCR6,ZSCAN12,HLA-DMA,B3GALT4,RRAGD,UFSP1,LRRC61,CHST12,JAZF1,RNF216,FGL2,CLDN12,DERL1,TRIB1,VPS28,ZDHHC2,CA3,NIBAN2,NOTCH1,TOR4A,AQP3,CRMP1,HSD17B11,TIGD2,GPR18,INPP4B,EFCAB7,SPSB1,NDRG1,MARVELD1,STING1,TM7SF3,CAPG,LIPT1,NCF4,ELL2,NUCB2,F2R,DIPK1A,NT5E,SYNGR2,ATXN1,NRN1,GPR75,ZC2HC1A,PTGER4,ALDH2,VRK1,SIAH1,USP18,SOCS2,CAPN2,TESC,FBXL4,TBC1D30,FAM210B,ECI1,MAF,IL1R2,DDX59,ATM,SEMA4D,EBI3,ARRDC4,CALHM2,KMT5A,PEX7,SNX9,WWP1,IRAK4,MANSC1,BATF,AVEN,IFT57,ING3,ITGAE,PMEPA1,RBM11,PROS1,CRYL1,EEF1AKMT1,XPO4,NAB1,TDRP,ABCC4,RNF43,SAPCD1
GSE40274_FOXP3_VS_FOXP3_AND_PBX1_TRANSDUCED_ACTIVATED_CD4_TCELL_DN	MDD	8.15E-06	0.000144854	0.955107	1063		blood	TWAS	c7	0.955107	1	PIP4K2A,ALDH18A1,TCTN3,IFITM2,IFITM3,ZBED5,CTSW,C11orf24,FCHSD2,DGAT2,PARP11,AMIGO2,ADCY6,CACNB3,FMNL3,IKZF4,MARCHF9,INF2,TP53BP1,ABCC1,FLYWCH1,QPRT,YPEL3,SRCAP,SPECC1,TRAF4,TP53I13,CCR7,DHX58,STAT5B,STAT5A,CAVIN1,YPEL2,PLSCR3,PER1,RNF157,SECTM1,AP1M2,FBXW9,NIBAN3,ZFP30,MADCAM1,PTPRS,CELSR2,SKI,PLEKHO1,UBQLN4,FCRL1,HDAC1,NSUN4,DNAI4,IFI44L,IFI44,ACSS2,PROCR,SDC4,TTC3,MX1,ABCG1,PRMT2,BCL2L13,MMP11,CCDC157,PDGFB,FAM118A,MAPK11,PKP4,DNMT3A,REL,ARID5A,TMEM131,CD200,GOLGB1,CHCHD6,SH3BP5,CCR9,TMIE,NICN1,KCTD6,PI4K2B,SLC12A2,TCF7,ADAMTS6,EPB41L2,AHI1,MAP7,ZC3H12D,CCR6,SOX4,ZSCAN12,DDR1,LTA,SAPCD1,TUBB2B,HLA-DMA,AHCYL2,TTYH3,GNA12,NOD1,ZMIZ2,WIPI2,NCF1,ANKRD46,ABCA1,SLC44A1,TNFSF8,DAPK1,MCUB,SMAD7,ABCG2,STIM2,SMAD1,THEMIS,P2RY14,UBTD2,IFIT1B,AVPI1,MARVELD1,ETS2,BASP1,PCNX1,CCND3,IRAK1BP1,HMGN3,PEX5,ACADM,TMEM120B,ATP9A,IGF2R,RNF144A,DCAF17,CYBRD1,USP18,CARNMT1,MCCC1,AGTPBP1,SCIN,IL1R2,MYB,PTPRF,SATB1,NFKB2,SH3PXD2A,FABP5,CDK20,RALGPS2,PATJ,POGK,ST8SIA1,RAB3IP,TCF4,IFIH1,SERPINI1,MAN1A1,BBS5,ATXN2,PMEPA1,XPO4,CHPT1,SRSF12,RASA3,RASA2,BIRC2,FOSL2,ADGRL1
GSE40274_FOXP3_VS_FOXP3_AND_PBX1_TRANSDUCED_ACTIVATED_CD4_TCELL_UP	MDD	4.54E-05	0.000156512	0.771556	1292		blood	TWAS	c7	0.771556	1	CHST15,PTPRE,ADAM8,EIF4EBP2,FUT11,PDE2A,ARRB1,CLIP1,CPM,M6PR,KLRG1,LATS2,CIPC,GCHFR,RBPMS2,PEAK1,TM6SF1,CRTC3,CDIPT,ZNF764,PGAP6,NQO1,WDR81,SMYD4,RPA1,TSR1,IKZF3,CCR10,MEIOC,CD79B,ALOX15B,GNA15,S1PR4,CD22,KCNK6,FCER2,CERS4,MYO1F,RAP1A,PPM1J,S100A11,S100A6,SHE,TMEM51,CD48,NUAK2,IL10,FCMR,CR2,PPP2R5A,PACC1,ERO1B,SDCBP2,CDC25B,IGLC7,LGALS1,TNFRSF13C,CPSF3,GRHL1,NCK2,PTPN4,ARL5A,ICOS,SANBR,PLEK,VAMP5,TRMT10C,NXPE3,ARHGAP31,SNX4,KLHL6,CCR4,CCR2,CCR5,SLC25A20,MST1,SEC24D,TMEM154,SLBP,TBC1D14,ENOPH1,CCNG1,PLPP1,AKAP7,TFB1M,SERPINB1,RIPK1,HLA-DRB1,KCNQ5,SSR1,ANKRD6,ZNF655,GIMAP7,PLEKHA8,HSPB1,KLF10,KBTBD11,TOR4A,GCNT1,PPAT,DAPP1,IL10RB,ITSN1,SDAD1,LRBA,ATP10D,TEC,GALNT7,NRIP1,GLRX,RNF146,PPP4R1,H6PD,SLC25A33,FAM89A,CHD7,FBXO41,USP28,DIPK1A,ITGAV,IL18,MAN2A1,UBASH3B,CERKL,CORO2B,BSCL2,MTRF1L,LCLAT1,POU2AF1,RAPGEF5,CCDC126,ACTR2,ASB2,MMD,VSIR,ZDHHC23,IKBIP,CEMIP2,LGALS3,ELOVL5,CASS4,IQGAP2,LNX2,ECI1,SMCO4,MAF,EPB41L4A,IL1RL1,CD247,P2RX7,LGMN,SMPDL3A,SESN1,HUS1,EMC2,MAN1A2,WDR3,ADO,TRAT1,ELMO1,IL10RA,FZD5,COBLL1,LCP1,GLIPR1,RNF6,GPR25,RPH3AL,TIPARP,ATXN1L
GSE40274_FOXP3_VS_FOXP3_AND_SATB1_TRANSDUCED_ACTIVATED_CD4_TCELL_DN	MDD	2.94E-05	0.000155043	0.849819	1175		blood	TWAS	c7	0.849819	1	ABLIM1,NRP1,KIN,FAS,HPS5,CD5,TMEM138,UVRAG,DGKA,ERBB3,CD9,CD163L1,LPAR6,TRAF3,KLC1,TRAPPC6B,TXNDC16,ACTN1,VPS39,ADPGK,SEMA7A,IDH2,SEMA4B,E4F1,PRKCB,ITGAM,RANBP10,FBXO31,SNAI3,MPRIP,CRLF3,SLFN5,RUNDC1,PHB1,SPOP,SMAD2,PIN1,ELL,SMIM24,DOHH,TBXA2R,ZBTB32,PLEKHG2,PVR,RPS27,IL6R,ZBTB7B,RCSD1,ATP1B1,RNF2,CD55,RER1,PYCR2,GGPS1,LYST,GPN2,SNORA73B,MECR,PDE4B,MIER1,MCOLN2,SERINC3,STK4,NELFCD,HLCS,TANGO2,NIPSNAP1,MAPK11,WDR75,CTLA4,SLC35F6,ADI1,RTN4,POLE4,BTLA,CD86,PARP14,SLC49A4,PLS1,KLHL6,PARL,SENP2,PDHB,IRF2,COQ2,TCF7,HNRNPA0,ADRB2,MARVELD2,ENPP1,AGPAT4,GMNN,C6orf136,PPT2,SMIM29,SLC37A3,EBAG9,FHIP2B,LAMTOR3,TMEM50B,CNOT6L,BMP2K,KLHL2,GPR183,TEC,TAPT1,SELENOT,TBP,CHEK2,MYLIP,ATXN1,ITPR2,TTC13,INPP5A,USP28,NRF1,FGD6,ATG10,SLAMF6,PFDN2,XYLT1,LARP1,APOBEC2,TREML2,RAPGEF5,TMC6,ASCC1,NGLY1,SLC25A26,KBTBD8,PDK1,SLC43A1,MAFK,CBFA2T2,MAN1C1,TGFBR1,RASSF2,IL2RA,ECI1,STK38,FUT8,LY96,SMAD5,GRAMD2B,NARS2,HDDC2,PAG1,FOCAD,IPPK,CD101,PHGDH,SCFD1,EGLN3,PHLPP1,SMCHD1,WDR12,TMEM18,TEX264,RIF1,JAML,MRI1,VPS54,CXCR5,SLC7A6
GSE40274_FOXP3_VS_FOXP3_AND_SATB1_TRANSDUCED_ACTIVATED_CD4_TCELL_UP	MDD	8.49E-05	0.000285663	0.766261	433		blood	TWAS	c7	0.766261	1	PKD2L1,SEMA4G,NEBL,ENTPD1,CDCA5,IGFBP6,CDH24,DISP2,HOMER2,PLLP,ATP2C2,SLC16A3,COLEC12,KCNG2,S1PR5,PLPPR3,APC2,GCDH,SPACA6,CENPS,ACKR1,CDK18,C1QA,C1QC,HMGN2,FGR,KCNE1,SLC40A1,COQ10B,SGO2,TNS1,CFAP100,CX3CR1,CCNA2,LPCAT1,HBEGF,PCDH12,PHACTR2,CUL7,PRKAR2B,ADAMDEC1,NIBAN2,PTGES,DBH,MCUB,CXCL5,ID2,CCDC18,DIXDC1,CDCA2,GPNMB,RNF144A,PROK2,MFSD4B,RASL11A,CDKN2A,ACOX2,OGFRL1,MARCHF3,DNAJC28,SEMA5A,MAPK13,P2RX7,KCNH8,CENPF,NPL,CIT,ADAMTS1,SDC2,TSGA10IP
GSE40274_FOXP3_VS_FOXP3_AND_XBP1_TRANSDUCED_ACTIVATED_CD4_TCELL_DN	MDD	4.05E-05	0.000190489	0.831537	955		blood	TWAS	c7	0.831537	1	ABLIM1,TIAL1,ITIH2,KIN,FAS,PTEN,CD5,MAP4K2,CCS,UVRAG,ARL6IP4,PITPNM2,DTX3,LPAR6,RCBTB2,ACTN1,LTK,EHD4,TTBK2,GOLM2,SLC30A4,SEMA7A,UBL7,C15orf39,IDH2,SEMA4B,MCTP2,IL21R,KCTD13,TMEM219,ITGAM,NPRL3,RANBP10,HSDL1,FBXO31,SNAI3,MPRIP,AMZ2,TBXA2R,ZBTB32,PLEKHG2,NRAS,TSPAN2,IL6R,ZBTB7B,SLC50A1,RCSD1,ATP1B1,CD55,EIF4G3,ID3,LYST,TFB2M,SRRM1,THEMIS2,FAAH,MIER1,MCOLN2,STK4,CTSZ,TANGO2,MAPK11,INPP1,CTLA4,ADI1,ALCAM,BTLA,SLC15A2,CD86,PARP14,SLC49A4,PLS1,ST6GAL1,ALS2CL,PDHB,COQ2,TCF7,RASGRF2,SLC6A19,IFNGR1,SLC37A3,TTYH3,TECPR1,SHARPIN,DUSP4,CNOT6L,BMP2K,LRBA,GPR183,NAF1,LYPD6B,TAPT1,MAP3K5,THEMIS,MYLIP,ITPR2,SDR42E1,TTC13,VPS13C,RBM38,SLAMF6,APOBEC2,RAPGEF5,TMC6,PRDM4,SMAD4,NGLY1,PDK1,PDSS1,SLC43A1,TGFBR1,MYH3,CEP95,SURF2,HBS1L,MYB,CAMK1D,P2RX4,NDUFAF4,IPPK,TNFSF4,RDH5,EGLN3,AKAP13,ZCCHC2,PHLPP1,AFF3,WDR12,KAT2B,FAM3C,JAML,CD3G,MRI1,TOX,PNPT1,IFT80,SMC4,CXCR5,NABP1
GSE40274_FOXP3_VS_FOXP3_AND_XBP1_TRANSDUCED_ACTIVATED_CD4_TCELL_UP	MDD	1.13E-06	0.000198318	0.995451	689		blood	TWAS	c7	0.995451	1	KNDC1,ADAM8,NEBL,ZFAND4,ENTPD1,CDCA5,KLRC1,KRT7,SOAT2,ESPL1,CLSTN3,CLEC4E,CYSLTR2,ARL11,ZFYVE19,SYNGR3,ATP2A1,NMRAL1,ADGRG5,CMTM3,TPPP3,ATP2C2,LLGL2,CCDC40,SLC16A3,MFSD6L,SLC66A2,S1PR5,GCDH,ELL,LRFN3,COX7A1,PLIN4,CENPS,MORN1,CDC42BPA,BAIAP2L2,MOV10L1,SGO2,TNS1,COL4A4,QPCT,WBP1,TMEM150A,WDR5B,PLCD1,CX3CR1,HTRA3,FAM81B,STX7,PHACTR2,NELFE,USP49,CUL7,ANKRD6,TRIP6,PRKAR2B,HIP1,FGL2,SLC45A4,NUDT2,PIGG,MCUB,PF4,ID2,PLCG2,PDE8B,CDCA2,RETSAT,BCL6,RNF144A,UBXN2B,DNAJB13,PSMG3,DECR1,CDKN2A,ITGA1,CALHM2,LAMA2,COL5A1,NDC80,TNFAIP6,NPL,FLT1,FANCL,ADAMTS1,ZNRF3,TSGA10IP,FZD1,FOSL2
GSE40274_GATA1_VS_FOXP3_AND_GATA1_TRANSDUCED_ACTIVATED_CD4_TCELL_UP	MDD	4.05E-05	0.000132583	0.760197	1449		blood	TWAS	c7	0.760197	1	PDCD4,PLEKHA1,ALOX5,STAMBPL1,IFIT1,BET1L,IFITM10,CTSD,ARHGAP1,MS4A6A,FRMD8,PACS1,PDE2A,ARRB1,TMEM9B,TCP11L2,DTX1,GALNT9,ITGB7,TAPBPL,LRRC23,GPR18,CLYBL,LATS2,ELF1,GPR132,PACS2,CRIP1,KLHDC2,NIN,ANGEL1,TMED8,CRTC3,DCUN1D3,SPN,NAGPA,HERPUD1,MNT,TP53I13,CRLF3,IFI35,ICAM2,RAB37,HID1,SLC16A5,ARMC7,MBP,CNN2,MOB3A,ACP5,OCEL1,NFIC,CYP2S1,SMG9,EMP3,RRAS,CPT1C,ZNF347,MFSD14A,PRKCZ,PDE4DIP,SLC25A44,ARHGEF11,TAGLN2,TNFRSF14,SFT2D2,PPP1R15B,PSEN2,NIPAL3,MAN1C1,XKR8,OSBPL9,KLHL21,SETD4,VPS26C,INPP1,TTC32,SCLY,DUSP11,SIDT1,LIMD1,TMIE,COL7A1,CACNA2D2,ARFIP1,NAAA,IRF1,GM2A,B4GALT7,CALHM6,ZBTB2,RIPK1,PSMB9,SLC39A7,LRRC1,GABRR2,ZSCAN25,GIMAP5,LFNG,NOD1,RBM48,MTSS1,BIN3,RIPK2,NACC2,PNPLA7,IDNK,SLC35D2,CDC14B,SETX,HERC3,CNGA1,TEC,TRIB2,XPC,IBTK,NCF4,CHD7,SMC6,WDR41,ZNF212,BSCL2,TPST2,MTRF1L,RPS19,CYRIA,METTL27,PLEKHA3,TOM1,SELPLG,ME2,ELAC1,C19orf12,VRK1,PPM1N,EFR3A,WNT5B,SARAF,ITGA6,MAFK,RBM33,GPR27,FBXL4,DNAH8,FAM210B,ZBP1,SMARCA2,GPD1L,HPS3,STON2,FOXN2,MACIR,OTULINL,TMX4,MOB3B,CHD2,SESN1,NFE2L2,LRATD2,RNF122,PATJ,ARMC3,PPM1H,CMAS,RGS6,CCPG1,CD47,PDCD10,RBM43,ZNF217,ELMO1,ANKFY1,STK17B,C3orf38,RASA3,SQOR,MTA3,TDRP,CRTAM,RPH3AL,RFLNB,FLI1
GSE40274_HELIOS_VS_FOXP3_AND_HELIOS_TRANSDUCED_ACTIVATED_CD4_TCELL_UP	MDD	-4.41E-06	0.000130328	0.972998	1406		blood	TWAS	c7	0.972998	1	P4HA1,RNH1,DYNC2H1,PDGFD,TSPAN32,RCN1,PLAAT3,ATL3,TRIM6,TRIM3,CCS,ARRB1,NT5DC3,YBX3,RILPL2,BCAT1,LRRK2,ITGB7,RARG,PIANP,FOXO1,RB1,TDRD9,SLC22A17,IRF9,IFI27L2,CAPN3,MYO1E,LACTB,FBXO22,DNAJA4,ABCC1,YPEL3,FAM234A,AMFR,WDR59,GSE1,FBXO31,RPL13,TOM1L2,ERBB2,IKZF3,STAT5B,STAT5A,SNX11,ITGAE,ENO3,CHRNB1,MIF4GD,MYO1C,TGIF1,SHFL,AP1M2,HOOK2,TRAPPC6A,PIH1D1,ALDH16A1,NKG7,TNFRSF4,C1QTNF12,ADAMTSL4,SLC19A2,CAMK2N1,TNFRSF25,PLEKHG5,GBP4,EDEM2,RTN4R,CHCHD10,IL2RB,TMEM184B,GRHL1,CTLA4,FBXO36,SOCS5,ANKRD23,ALCAM,USF3,TXNRD3,ABTB1,CEP63,COLQ,CMTM7,TMEM175,CD38,KLF3,SLC12A2,TNIP1,GM2A,CPEB4,ADAMTS6,SLC35D3,STX11,LTA,LTB,RRAGD,IRF5,CYTH3,NCF1,PLEC,NSD3,TMEM64,TRAF1,TTC39B,VCP,NINJ1,IFNAR2,CTIF,MGST2,TEC,SH3RF1,SPRY1,FCRL1,PLSCR1,ANXA2,RORA,LETM2,TENT5A,AP1M1,SLC4A7,EOMES,SYTL1,ASL,LOX,GFI1,SLAMF1,KRTCAP3,SPTB,ST6GALNAC3,SYNGR2,SELPLG,SSH1,IGF2R,MYO1H,PTGER4,C19orf12,CPLANE1,GFOD1,IRAG2,NSMAF,EIF5A2,CYBRD1,NCOA3,DNAH8,SELL,PTPRM,REPS1,IL15RA,PPP1R21,STON1,MGAT5,CNDP2,KLF9,MXD1,SESN1,REEP3,CREBL2,EEA1,JDP2,BATF,DMAC2L,PPM1B,SLC3A1,ARHGEF3,NRP2,ST8SIA6,BCAS1,C1QL3,CRIP1,AHNAK,PELI1,AIDA
GSE40274_IRF4_VS_FOXP3_AND_IRF4_TRANSDUCED_ACTIVATED_CD4_TCELL_DN	MDD	-5.01E-05	0.000234022	0.830526	464		blood	TWAS	c7	0.830526	1	TRUB1,CCDC7,PLAU,ITIH2,RNF141,VWA5A,BATF2,GUCY2C,LIMA1,KRT86,KRT77,SCNN1A,TNFAIP2,DUOX2,LIPC,CACNA1H,IGFBP4,DUSP3,G6PC3,LRRC37A,TNFRSF4,RUNX3,TIAM1,HSF2BP,GNAZ,IL1RN,CEBPZ,SOCS5,FAM161A,LRRC58,ITGB5,GATA2,MME,B3GALNT1,AMT,HK3,DAB2,LY6G5C,PHYHD1,DOLK,KIF24,DCLK2,P2RY13,ID2,TACSTD2,ZBED3,CCDC18,ECHDC3,NEK2,ATF3,FGGY,AURKA,GPX2,LAD1,FBLL1,MDM1,PTPRF,ABCA13,IFT57,PPP4R1L,CNTNAP2,CHGB,ARL13B,SQOR,MACROD2
GSE40274_IRF4_VS_FOXP3_AND_IRF4_TRANSDUCED_ACTIVATED_CD4_TCELL_UP	MDD	-2.62E-06	0.000158872	0.986819	1016		blood	TWAS	c7	0.986819	1	ABLIM1,LHPP,NRP1,BET1L,CTSD,ARHGAP1,CLP1,C11orf68,GSTP1,DDX54,TMED2,DGKA,RNF41,SPRYD4,XPOT,RASSF3,CD163L1,SPATA13,DCAF11,IRF9,NPC2,POMT2,IQGAP1,COQ9,MAP1LC3B,AFG3L1P,CNP,IFI35,DHX8,UBTF,ARHGAP27,GOSR2,TBX21,TMEM256,LLGL2,UNK,JMJD6,CBX4,HGS,PEPD,SUPT5H,EEF2,PLD3,VASP,KPTN,NUCB1,RPL13A,ARHGEF18,MYO1F,GPATCH4,LY9,PFDN2,NDUFS2,SLC9A1,PSMF1,PYGB,ACSS2,VAPB,PRPF6,VPS26C,ABCG1,SNAP29,LZTR1,MAPK1,PRAME,CABIN1,CBY1,JOSD1,GTPBP1,L3MBTL2,TSPO,DGKD,HDAC4,ADI1,DCTN1,AUP1,KANSL3,VHL,HCLS1,ACAD9,AP2M1,CCRL2,TWF2,ANXA5,RHOH,GRPEL1,TMCO6,RMND5B,ERAP1,KDM1B,CSNK2B,RRP36,POLR1C,ANKRD6,TAF6,SND1,CLDN12,WASHC5,TRAPPC9,CHMP7,DOCK8,GART,TEC,GLRX,SLC25A32,RORA,TENT5A,AZI2,CAP1,MYH9,ASL,INPP5A,PPP1R14B,GNPAT,TFIP11,ERCC3,LBH,TOM1,PSME4,FRMD4B,PAPOLA,EIF3H,LAPTM5,CAPZB,RTRAF,ELOVL5,TMEM41B,VIPR1,ECI1,RNPEP,CRYBG1,CMAS,MPPE1,UGGT1,NCK1,FAM3C,TRAFD1,NCKAP1,VPS26B,GCN1,CLNS1A,ETS1,MTA2,KPNA4,CYTIP,SIAE,PPP1R10
GSE40274_LEF1_VS_FOXP3_AND_LEF1_TRANSDUCED_ACTIVATED_CD4_TCELL_DN	MDD	2.35E-06	0.00015132	0.987601	1221		blood	TWAS	c7	0.987601	1	ABLIM1,ABRAXAS2,PIP4K2A,THNSL1,PRF1,IRAG1,ZPR1,TMEM9B,ACTR6,GOLT1B,PARP11,PCED1B,GALNT6,ACVR1B,PLEKHG6,PACS2,KLHDC1,DAAM1,NUMB,TTC7B,ZNF770,ATP8B4,ADGRG5,ADGRG3,CBFB,GFOD2,HSDL1,COX10,HS3ST3B1,ABHD15,TP53I13,RAB11FIP4,MEOX1,ITGB3,ICAM2,HID1,SLC16A5,FGF11,TBC1D16,MBP,QTRT1,RAB3D,ARMC6,SMG9,POLR1G,ARHGEF18,PRAM1,BCL9,PLEKHO1,SLC25A44,ETV3,UTP25,PPP2R5A,DUSP10,TMEM63A,ERO1B,UBXN11,SETD4,PWP2,IL17RA,GGT5,SNRPD3,ZC3H8,LPIN1,GPN1,EHD3,STARD7,MGAT4A,SLC49A4,NRROS,CXCR6,ALS2CL,TMIE,NUDT6,THAP6,P4HA2,ITK,B4GALT7,TSPYL4,DSE,SGK1,ZKSCAN8P1,ZNF318,ORAI2,IMPDH1,TTYH3,AMZ1,ARHGAP39,C8orf58,MFHAS1,FAM102A,NACC2,TSPAN5,ABCG2,HERC3,GPR183,COMMD8,CNGA1,THEMIS,IFIT2,TMEM71,IBTK,ID2,LIPT1,STX17,ARV1,RDH13,F2R,ADD3,DDX18,MPHOSPH9,ZNF438,TOM1,NMNAT3,METTL21A,PDK1,WNT5B,SIAH1,APP,DIMT1,RGMB,DNAH8,SMARCA2,USP12,SRPK1,STK38,FNTB,SMURF2,NUDT12,EMB,OXCT1,GRAMD2B,TRIO,ACAT1,DOP1A,MOB3B,CAMK1D,SATB1,NFE2L2,LRATD2,RNF122,FOCAD,FASLG,HECTD2,PUS7L,ST8SIA1,METTL25,SLC7A1,TRAT1,DENND11,NUFIP1,EVL,STK17B,KLHL25,MFSD6,TDRP,PDE7A,MAML2,GMFG,RPH3AL
GSE40274_LEF1_VS_FOXP3_AND_LEF1_TRANSDUCED_ACTIVATED_CD4_TCELL_UP	MDD	1.85E-05	0.000152892	0.903804	1262		blood	TWAS	c7	0.903804	1	AS3MT,DCLRE1A,SC5D,TSPAN32,CD81,CD44,PTPRJ,SYTL2,KRT7,ERBB3,CNPY2,CPM,SPATA13,ITM2B,ZNF839,PNP,GABPB1,HACD3,DNAJA4,FAH,BCL2A1,ST3GAL2,ZNF23,MAP2K3,STAT5A,ABCC3,MYO1C,LPIN2,TGIF1,GADD45B,MATK,ZNF260,PPP2R1A,MYO1F,SLC35A3,ANP32E,CD48,IL10,ATP5IF1,ACOT11,DNAI4,MIER1,CDC25B,SELENOM,FAM118A,CELSR1,CERK,ADAM17,GRHL1,PLCL1,AGFG1,HNRNPLL,ANXA4,VAMP5,RMND5A,CD200,ADPRH,XXYLT1,CCR4,SLMAP,CC2D2A,CD38,SLBP,HOPX,TBC1D14,NDST1,TNIP1,ERGIC1,AKAP7,IFNGR1,PHACTR2,GPLD1,LTB,HLA-DOA,SSR1,AHCYL2,HIPK2,JAZF1,RNF216,CYTH3,TPST1,HSPB1,TMEM65,SLC45A4,ZDHHC2,TMEM64,ALAD,RALGDS,UBE2R2,CD274,CAMK2D,H2AZ1,IFNAR1,DONSON,CCNG2,LRBA,FHIP1A,KIF5C,CYP4V2,ATP10D,NFXL1,GLRX,FCRL1,TWSG1,XBP1,SLA,RIN2,GEM,ZNF608,SLC4A7,ADSS2,IL18,MAN2A1,ZNF862,NUDT7,METAP2,ARHGAP21,RAPGEF5,GPR160,OSTM1,RECK,SSH1,CNKSR3,MMD,IKBIP,HIF1A,NAMPT,ELK3,OAZ2,NEK7,LHFPL6,LNX2,FAR1,C6orf89,PIM1,SMAP1,WNK1,STON1,DROSHA,GNPDA1,CYB5A,SESN1,PTPRF,KLF9,MXD1,SMPDL3A,FABP5,FNTA,MANSC1,CREBL2,VSIG10,SAV1,PPM1B,EGLN3,AVEN,MRPS6,IL10RA,BCL2L1,COBLL1,TMEM170B,LONRF1,CHD9,TRIM59,GPR25,RAB8B,DCAF17,RNF43,APLP1
GSE40274_SATB1_VS_FOXP3_AND_SATB1_TRANSDUCED_ACTIVATED_CD4_TCELL_DN	MDD	-1.49E-05	0.000255541	0.953637	536		blood	TWAS	c7	0.953637	1	ZRANB1,EXOSC1,TIRAP,SSH3,NAXD,XRCC3,MIA2,ERO1A,CNIH1,DHRS7,MAPKBP1,THUMPD1,ZFP1,ATP2C2,TMPRSS9,MYBPC2,SIGLEC5,RNPC3,CDC42BPA,TRIT1,SLC1A7,DNAJB4,CDCA7,SGO2,SOCS5,PPP3R1,CD200R1L,ITGB5,MME,TRIM2,PDS5A,SLC25A46,DAB2,FAM81B,STX7,KIF13A,PGBD1,VEGFA,ARC,CPNE3,MEGF9,KIF24,FAM149A,SCLT1,LNX1,P2RY13,NAT1,INTS8,ID2,SMC2,ZCCHC7,TMTC3,ATP6AP1L,TMX1,LMO7,FAM78B,PSMG3,TBC1D12,MAF,MRPS30,CCL2,ARMC3,CCNY,KATNAL1,GALC,ALMS1,IFT57,SKIL,STN1,SPNS3,MBD5,ZNRF3,BIRC2
GSE40274_SATB1_VS_FOXP3_AND_SATB1_TRANSDUCED_ACTIVATED_CD4_TCELL_UP	MDD	-1.06E-05	0.000210788	0.95975	801		blood	TWAS	c7	0.95975	1	DUSP5,ABLIM1,LHPP,SLC25A16,ECD,ANXA11,SNX15,BRMS1,TMEM126B,RIC8B,TCTN2,POU6F1,GLS2,MSRB3,GPR132,NUDT14,SLC8A3,ENTPD5,INO80,EHD4,PML,UBL7,TSPAN3,MORF4L1,WHAMM,SEMA4B,UNC45A,CPPED1,LMF1,CLCN7,PRKCB,ITGAM,CORO7,COQ9,CTCF,ELMO3,CARMIL2,NMT1,ABCC3,PPM1D,UNK,RFNG,SLC27A1,NFKBIB,MED29,HNRNPUL1,ARHGEF1,SYT5,FIZ1,TNFSF14,MYO1F,MIIP,PDE4DIP,GPATCH4,ETV3,KDM5B,UTP25,E2F2,ELOA,TFB2M,RNF19B,FOXJ3,L1TD1,PSMF1,MRPS26,ABHD16B,SIK1,STK36,STK11IP,DGKD,EHD3,AUP1,POLR1A,SIDT1,ILDR1,PLS1,SENP2,CCRL2,CDC25A,PARP3,PPM1M,TBC1D14,KIF3A,GRK6,RMND5B,CCHCR1,POU5F1,KLC4,PLOD3,SLC4A2,PNPLA7,SLAIN2,LARP1B,TTC28,LGALS3BP,PRR5,SSBP4,CAP1,PPP1R12C,CERS6,AKAP12,RBM38,NEFM,TPST2,PCDH8,MOCS1,TMC8,IGF2R,PAPOLA,DENND1A,ZMYND8,NHLRC3,CITED2,GDI2,VIPR1,RAF1,FBLN2,FKBP5,CPNE5,IL1RL1,RDH11,SUFU,EMP1,AGK,FAM3C,LAMC1,AMOTL1,NCKAP1,ADAM17,STRIP1,PAK1,MTMR4,SLC22A15,FLI1,LENG1
GSE40274_XBP1_VS_FOXP3_AND_XBP1_TRANSDUCED_ACTIVATED_CD4_TCELL_UP	MDD	1.83E-05	0.000141558	0.897259	1470		blood	TWAS	c7	0.897259	1	PDCD4,FUT11,IFIT1,SORBS1,RNH1,AMPD3,PIK3C2A,PLAAT3,CCS,CDK2AP2,ZNF143,HVCN1,CLIP1,RILPL2,ITGB7,ARHGAP9,TAPBPL,MSRB3,CPM,ZDHHC20,MTMR6,PARP4,ITM2B,ZBTB42,CRIP1,PCK2,DHRS7,TMED8,SORD,MINDY2,CSK,SEMA4B,YPEL3,SNX20,HERPUD1,PLLP,OSGIN1,MNT,CRLF3,CCR10,ACBD4,CD79B,RAB31,ICAM1,YIPF2,GNA15,S1PR4,FBXO46,EMP3,DBP,MYO1F,MFSD14A,PDE4DIP,ADAMTSL4,MINDY1,IL6R,PBXIP1,IL10,PPP2R5A,EPHX1,PSEN2,COQ8A,NIPAL3,LDLRAP1,RNF19B,OSBPL9,SLC17A9,VPS26C,SELENOM,LGALS1,SUN2,NAGA,TRABD,NCK2,INPP1,PLCL1,CHPF,SCLY,C2orf42,ST3GAL5,CD200R1L,SIDT1,KLHL6,CC2D2A,SEL1L3,KLF3,HOPX,TBC1D14,IRF1,AKAP7,ENPP1,RNASET2,RIPOR2,RIPK1,LTB,BICRAL,TMEM140,HIPK2,GIMAP4,GIMAP1,RNF216,SBDS,HSPB1,RRM2B,FBXO32,VPS28,ZDHHC2,KIF13B,AP3M2,TTC39B,SLC35D2,CDC14B,HSD17B11,TEC,TRIB2,GLRX,SLA,RIN2,STING1,TM7SF3,CAPG,BCAS3,ITGAV,IL18,PLCB3,SLAMF6,SLAMF1,SLAMF7,BNIP3L,RAPGEF5,GPR160,PHC3,SYNGR2,AFMID,SELPLG,C19orf12,MMD,ETFRF1,EFR3A,RNF139,SARAF,ITGA6,NCOA3,TMEM243,SELL,IL4R,CASS4,HECA,HPS3,SEC11C,C6orf89,OTULINL,SEMA4D,CHD2,SESN1,FMO5,HERC4,MANSC1,RIN3,CCPG1,AKAP13,IGF1R,TTC39C,CRIM1,ARHGAP15,NCK1,LAMC1,ENDOD1,SLC46A3,ST8SIA6,NR1D2,NSUN3,CHD9,TRIM59,POLR3GL,FLI1
GSE40277_EOS_AND_LEF1_TRANSDUCED_VS_CTRL_CD4_TCELL_DN	MDD	3.40E-05	0.000132641	0.797511	1509		blood	TWAS	c7	0.797511	1	CHST15,EIF4EBP2,COMTD1,RRP12,B4GALNT4,IFITM10,ARHGAP1,CTSF,APPL2,C12orf75,OAS3,OAS2,ACVR1B,ESYT1,ATN1,NUP58,SETDB2,SPRY2,FARP1,XRCC3,DGLUCY,DPP8,FES,MAN2A2,MCTP2,LDAF1,METTL9,APOBR,MCRIP2,TFAP4,GFOD2,ZFPM1,TRPV2,DRG2,CRYBA1,RNF135,EVI2B,EVI2A,CCR10,ARL4D,CDK5RAP3,ATP2A3,C1QBP,DHX33,FTSJ3,TTYH2,SLC25A10,MAFG,RAB31,FXYD5,TYROBP,SPIB,CERS4,ANGPTL4,FRRS1,DPH5,RAP1A,S100A6,ATF6,TOR1AIP1,NUCKS1,LBR,ZDHHC18,INPP5B,ELOVL1,LRP8,SSBP3,MCOLN2,CST7,MRPS26,LGALS1,XRCC6,CRELD2,POLR1B,ICOS,TTC32,ARL4C,DTYMK,TTC27,PNO1,PCYOX1,ZAP70,PLS1,CCR2,IL17RB,SLBP,NOA1,ARAP3,SLC36A1,ADAM19,PDLIM7,MGAT4B,MED10,NSUN2,TFB1M,SYTL3,PXDC1,SLC29A1,PIK3CG,PARP12,PLEKHA8,FAM167A,SUSD1,TTLL11,HSPA5,FAM78A,PLAC8,CRMP1,SEPTIN11,CNGA1,SCFD2,TJP2,DTNBP1,ID2,TLE4,SLC38A1,FOXRED2,IFT27,TRIM14,ALG2,MRPL19,RANBP1,TMED5,PPP2R1B,MACROD1,UBASH3B,C1orf131,BSCL2,GYPC,SVIL,POU2AF1,FAM174B,CCDC126,GFM2,PEX5,ACTR2,MCM5,TSHZ3,IPCEF1,PXYLP1,MMD,MCAT,DPY19L1,URB2,DNMT3B,MAPRE1,RGMB,TRPM6,STMN1,PAFAH2,MTAP,CDKN2B,VIPR1,SMCO4,MAF,RRP15,IL7R,LITAF,ACAT1,SURF2,BOLA3,HGSNAT,CKS1B,RAB32,RFC5,PSPC1,SLC7A1,WDR12,BHLHE40,FHL2,SGSH,COBLL1,DLEU7,BZW2,LYN,MYO7A,DFFB,SLC22A15,FASN
GSE40277_EOS_AND_LEF1_TRANSDUCED_VS_CTRL_CD4_TCELL_UP	MDD	1.20E-05	0.000141813	0.932392	1197		blood	TWAS	c7	0.932392	1	PGGHG,BIRC3,BIRC2,TMEM123,SWAP70,PEX16,CSTPP1,DGAT2,NT5DC3,RHOF,TULP3,YAF2,ITGB7,CALCOCO1,ERBB3,ABHD4,IRF9,SUSD6,ALDH6A1,JDP2,PATL2,PEAK1,KIF7,PEX11A,YPEL3,AMFR,RRAD,STAT5A,CAVIN1,YPEL2,JPT1,WBP2,SECTM1,ICAM1,AP1M2,GPX4,TLE2,CELF5,TBXA2R,SDHAF1,RELB,EML2,PTPRS,TBC1D17,NMNAT1,SKI,IL6R,SYT11,MAPKAPK2,FCMR,CNST,CLIC4,RNF19B,TNFRSF25,RERE,GBP6,LRRC8D,TIAM1,ABCG1,UBASH3A,CFAP410,CHCHD10,MTMR3,IL2RB,WDR35,DNPEP,GALM,REL,B3GNT2,CD200,IQCB1,PARP14,BTD,IRF2,ADD1,N4BP2,HOPX,SCARB2,LPCAT1,SLC22A5,EPB41L2,IFNGR1,HLA-G,HLA-E,LTB,TAP2,TAPBP,BACH2,GIMAP6,GNA12,WIPI2,CYTH3,PHTF2,ZHX2,MAF1,RIPK2,SPTAN1,RALGDS,DAPK1,BICD2,SLC35D2,RAB33B,SMAD7,AFF1,CASP3,PIP5K1B,KIZ,NDRG1,MARVELD1,TP53INP1,ZNF608,SMC6,NUCB2,GFI1,RBM38,C12orf29,POC1B,USP6NL,SPTB,RAPGEF5,BCL6,PHC3,EXOSC8,SMAD4,QKI,CPLANE1,HIF1A,SELENOP,METTL8,SULF2,PLAGL2,CASP4,STX2,FBXL3,SLC23A2,SCIN,BRPF3,STK38,PLOD2,IL1RL1,STON1,LAD1,CDC42SE2,ICA1,IER5L,TTC30B,SNX9,EMC2,SNX16,CD72,C9orf152,RALGPS2,FMO5,TENT5C,REEP3,DUSP16,VSIG10,PPM1B,AVEN,STARD5,CRIM1,DUBR,EDEM1,BCL3,MAN1A1,LAMC1,GTDC1,HIVEP1,ARL13B,BICDL1,FBXO25,SMC4,ZFAND6,ADGRE5
GSE40277_EOS_AND_LEF1_TRANSDUCED_VS_GATA1_AND_SATB1_TRANSDUCED_CD4_TCELL_DN	MDD	3.45E-05	0.000153055	0.821482	1301		blood	TWAS	c7	0.821482	1	TWNK,TRUB1,PAOX,SGMS1,TSPAN14,NOC3L,PDLIM1,HYOU1,RNF26,TMEM9B,WEE1,ACTR6,APPL2,HVCN1,OAS2,RBM19,CLIP1,AMIGO2,ACVRL1,ATN1,RCBTB2,CDCA4,PRMT5,HAUS4,RIPK3,LRR1,POLE2,TMEM229B,ENTPD5,TTC7B,DGLUCY,HEXA,MAN2A2,MCTP2,METTL9,LAT,C16orf54,DOC2A,MPG,CCDC102A,SETD6,ZFPM1,TP53I13,EVI2B,EVI2A,RAB11FIP4,BRCA1,ITGB3,SKA2,SLC39A11,SLC16A5,CBX4,TBC1D16,SYCE2,FXYD5,LAIR1,DENND2C,SEMA4A,GPATCH4,TOR1AIP2,LGR6,DTL,TNFRSF14,UBXN11,SNHG12,IFI44,RBL1,STK4,SLC35C2,B4GALT5,CDC45,GGT5,UPB1,EMID1,AP1B1,CENPM,NUP50,HPCAL1,MAP2,TUBA4A,ARL4C,QPCT,ITGB5,MCM2,ALS2CL,EGF,SLBP,G3BP2,P4HA2,SCML4,TSPYL4,AMZ1,ARHGAP39,CA2,POP1,FAM102A,LRRC8A,FAM78A,DDX31,MED22,MAD2L1,CNGA1,GALNT7,GPR171,SYNE2,MTHFD1,UBE2S,SMC2,MYO10,TAF5L,GALNT2,F2R,DIPK1A,ARHGAP29,SLCO3A1,TMEM209,TMCC3,ADD3,GYPC,POU2AF1,UTP15,ENC1,ACP3,IKZF1,BIRC5,CAMKK2,MCM5,ZNHIT6,DPY19L1,CKS1B,WDR45B,ALOX5AP,RGMB,RAD51AP1,MAN1C1,SELENON,VIPR1,PDE3B,TSHZ1,TGFBR3,EPHX4,SRSF3,LMNB1,OXCT1,ATM,MOB3B,CAMK1D,SLC39A6,MMS22L,MSRA,PAG1,MAK16,FOCAD,PTGFRN,GPR19,KCNMB4,GPD2,ITPR1,ATP2A3,CDC7,SLC25A10,ALYREF,DLEU7,RPP40,LYN,MFSD6,NAB1,MAML2,LGALSL,CRTAM,NRGN,GMFG,RFLNB,ASF1B,DDX39A
GSE40277_GATA1_AND_SATB1_TRANSDUCED_VS_CTRL_CD4_TCELL_DN	MDD	2.07E-05	0.000154964	0.893948	1147		blood	TWAS	c7	0.893948	1	TCF7L2,PIP4K2A,SFMBT2,CCNJ,FRAT2,IFITM3,PTDSS2,IRF7,DYNC2H1,SWAP70,EIF4G2,CRY2,CHKA,DGAT2,NT5DC3,ADCY6,CACNB3,SPATS2,FMNL3,ENO2,PHC1,ZNF219,SALL2,SLC22A17,KTN1,KIAA0586,ACTN1,TP53BP1,XPO6,WDR59,GSE1,NT5M,RAI1,MAPK7,CCR7,MSL1,DHX58,STAT5B,MEOX1,PLSCR3,CHRNB1,RNF157,SECTM1,AP1M2,CNFN,CELSR2,SKI,BCL9,CTSK,POGZ,UBQLN4,B4GALT3,MFSD4A,CAMK2N1,HDAC1,PIK3R3,ZZZ3,IFI44,DNAAF9,SMOX,TTC3,PKP4,TRAK2,DGKD,TIA1,COLQ,CCR9,NICN1,KCTD6,THOC7,ANAPC4,TBC1D19,ITK,SNX18,ADAMTS6,CMYA5,SERINC5,EPB41L2,SLC35D3,SOX4,TUBB,DDR1,TUBB2A,TUBB2B,PACSIN1,VEGFA,CUX1,AHCYL2,KCNH2,TTYH3,NCF1,GSAP,TRRAP,ANKRD46,CNOT7,C5,ZBTB34,ABL1,FIBCD1,VAV2,GPSM1,EHMT1,DAPK1,MCUB,ARHGAP24,CTIF,SMAD7,ABCG2,ABCD3,IFIT1B,SPSB1,DDX60,ETS2,BASP1,CA8,SLC25A38,IRS2,HMGN3,TBC1D4,ACADM,TMEM120B,BAZ2B,ZMYM4,IRAG2,DCAF17,CYBRD1,B3GLCT,SLC43A1,ATP11A,DNAH8,SENP6,RNF145,CCNJL,MCCC1,AGTPBP1,IPO9,NUDT12,GPRC5B,SATB1,OASL,FABP5,CD72,POGK,HECTD2,ST8SIA1,RAB3IP,HOOK1,SLC3A1,DZIP3,NRP2,MEF2A,ATXN2,PMEPA1,IFT172,GTDC1,BCAS1,SRSF12,C1QL3,RASA3,PKDCC,RASA2,LARP4,SLC7A6,FOSL2
GSE40441_NRP1_POS_INDUCED_TREG_VS_NRP1_NEG_NATURAL_TREG_UP	MDD	2.38E-05	0.000156661	0.879409	1128		blood	TWAS	c7	0.879409	1	RNLS,RNH1,AMPD3,PDE2A,STARD10,DENND2B,FGD4,ITGA7,GDF11,GGACT,ZBTB42,ABHD4,PTGER2,RAD51B,PROX2,PARP16,C16orf54,DOC2A,ALDOA,UNC119,ALDOC,CD79B,FECH,SLC7A10,SDHAF1,PLAUR,ZNF112,TMEM143,CERS4,CSF1,AHCYL1,PTPN22,DENND2C,S100A10,IL6R,SHE,SYT11,SOAT1,PRG4,FCMR,TRAF5,LBR,COQ8A,TRIM17,E2F2,LYPLA2,MAN1C1,SERINC2,RNF19B,CCDC30,GBP4,TIAM1,RIPK4,UBASH3A,NCF4,KCTD17,CYTH4,PDGFB,SUPT7L,CDC42EP3,GALM,ILDR1,RAB43,LIPH,SEC24D,SYNPO2,CCDC127,SLC12A2,SLC22A5,IL4,CCNG1,NLN,NFKBIL1,SAPCD1,HLA-DOA,NFKBIE,RNF216,DAGLB,ARHGAP39,AP3M2,RGS3,RPL12,ENDOG,BANK1,FHIP1A,PTPN13,CYP4V2,TJP2,INPP4B,BAALC,TM7SF3,CAPG,NCAM1,NUCB2,F2RL1,ST8SIA4,NT5E,TMEM209,FGD6,SLAMF6,LCLAT1,KLF5,SYNGR2,DENND4C,ITPK1,RNF144A,PCTP,TMEM30B,CSF3R,TMEM243,MARCHF3,TESC,JAK1,PPFIBP1,TRAF3IP2,THADA,SNTB1,ECI1,IL1R2,OSBP2,WWC1,ANKH,MBOAT1,P2RX7,ARRDC4,IER5L,SNX9,DEK,RXRA,ZC3H12C,DUSP16,KATNAL1,BATF,IFT43,RGS6,IL16,IGF1R,ARHGEF3,MYO3B,ITGAE,CREB1,XPO4,ANKMY2,BZW2,IDE,SQOR,FAM111A,DTX4,RFLNB,RNF43
GSE40443_INDUCED_VS_TOTAL_TREG_UP	MDD	6.53E-07	0.000146458	0.996442	1168		blood	TWAS	c7	0.996442	1	AS3MT,BUB3,ZNF22,GATA3,DNTT,ZBED5,CLPB,SYTL2,CRY1,DIABLO,FMNL3,HNRNPA1,RBMS2,PHC1,ZNF219,PRMT5,ZNF410,TP53BP1,GOLM2,SHF,SMAD3,CSK,TM6SF1,MRTFB,LCMT1,ITGAL,RRAD,ST3GAL2,PLD6,LLGL1,MAPK7,B9D1,USP22,TMEM11,ADAM11,XYLT2,TANC2,ICAM1,MIDN,ZNF799,SLC27A1,PDCD5,MAP2K2,ERF,PAFAH1B3,IRGQ,PTOV1,PPP6R1,FIZ1,LZIC,NMNAT1,UBE4B,RAP1A,DAP3,CCT3,SH2D2A,SLAMF1,DUSP12,KDM5B,ARF1,EDARADD,HIVEP3,EIF2B3,PIK3R3,ACOT7,NSFL1C,TGIF2,SAMHD1,TOX2,MMP9,TIAM1,PDXK,PRMT2,BCR,PES1,CSNK1E,ATF4,RPS19BP1,SLC25A17,BCL2L11,IMP4,GSK3B,CAND2,PLXND1,CHST2,ETV5,TFRC,IQCG,CCR4,CCR9,PI4K2B,TBC1D19,SH3BP2,CAMK4,L3MBTL3,AFDN,HLA-DMB,RPL7L1,MEA1,CUL7,BLOC1S5,SLC35A1,BUD23,TRIB1,SLC39A14,ALAD,FPGS,DAPK1,MPHOSPH6,RALBP1,JARID2,ATXN1,RORA,BASP1,F13A1,SLC25A38,ZNF212,ZNF467,BACH1,TMCC3,WDFY2,HMGN3,LXN,PLIN2,ZNHIT6,ZMYM4,STK40,PDRG1,HS2ST1,LMO4,TSC22D1,LHFPL6,SLC16A10,ZNF32,MCCC1,EPHB6,PLOD2,ALDH7A1,TRIO,CRYZ,PTPRF,RELB,SPIN1,PLXDC2,LDHB,KCNMB4,GALC,GPD2,FHIT,CHL1,GK5,GTDC1,HACD1,TOX,KLHL25,POLB,GNAQ,SLC37A2,TMEM218,NABP1,ZNF821
GSE40493_BCL6_KO_VS_WT_TREG_DN	MDD	7.04E-05	0.000313395	0.82217	321		blood	TWAS	c7	0.82217	1	SFXN2,HKDC1,SLC29A2,PRSS36,COX4I1,SPACA3,CHRNE,LPAR2,CREB3L3,LYPD5,CLDND2,TUBB4A,NPPA,XCL1,ICOSLG,HDHD5,PLB1,CD96,CAND2,DYNLT2B,PCDH12,SLC45A2,KCNH2,ZP3,ARC,TTC16,ADARB2,GRIK1,GRK3,SEZ6L,GALNT14,ACSS3,FMO4,ACER2,NOG,USP18,COL6A6,NEK11,GPR27,SELP,ALG8,DSCAML1,SCN2B
GSE40493_BCL6_KO_VS_WT_TREG_UP	MDD	3.78E-06	0.000136433	0.977905	1284		blood	TWAS	c7	0.977905	1	EIF3A,USP47,ZDHHC5,DDB1,FADS1,SSH3,PDE2A,ARAP1,DDX54,GOLGA3,RPAP3,ARHGEF7,MICU2,DYNC1H1,RCOR1,PABPN1,DHRS7,AQR,DPH6,ADAM10,SEC11A,SMG1,NOD2,RSPRY1,DYNC1LI2,PSMD7,GLG1,CFDP1,GPS1,LPIN2,CTDP1,SIN3B,SAMD4B,SERTAD3,SAE1,CCDC9,SORT1,SDF4,SETDB1,ANXA9,PSMD4,UBE2Q1,CCT3,ECE1,AHCTF1,NLRP3,PPT1,EXO5,UROD,ZYG11B,NCOA6,ERGIC3,PRPF6,RRP1B,THOC5,RABL2A,ROCK2,CASP8,TTC27,MPHOSPH10,TPRKB,TFG,GTPBP8,GOLGA4,APPL1,PCGF3,BOD1L1,TBC1D1,N4BP2,GUF1,GNPDA2,MRFAP1,RAD50,FBXO38,NSUN2,RWDD1,TULP4,EZR,TUBB2A,GCLC,RREB1,DLD,PNPLA8,CUL1,GIMAP1,DYNC2I1,VPS41,URGCP,TRRAP,PTK2B,EXTL3,PCMTD1,ERI1,FNBP1,NUDT2,FGD3,PPID,AGA,COPS8,DDX31,NFXL1,UBA6,TWSG1,EFHC1,USP40,RALGAPA2,FOXO6,TSGA10,CEP170,CCT7,PJA2,TSNAX,GFM1,LARGE1,RFXAP,TATDN3,DDX24,TMF1,HSPH1,KATNAL1,URB2,YME1L1,SLU7,ZC3H11A,NMT2,UTP15,CRBN,SEL1L,LMAN1,TRIO,KCTD21,SUFU,GOLGA5,USP45,TNKS2,ZWINT,EIF4B,SOS2,ATXN3,MIB1,CHMP1B,PHLPP1,HACE1,NCK1,OPA1,GOLIM4,COPB2,PTPN11,HS2ST1,NACC1,UCHL5,PRKAB1,IFT74,PSD3,GIPC1,CDK8
GSE40655_FOXO1_KO_VS_WT_NTREG_DN	MDD	8.73E-06	0.000140359	0.950387	1250		blood	TWAS	c7	0.950387	1	MRPS16,VCL,PRXL2A,FAS,RNH1,GAS2,RCN1,LARGE2,EHD1,TM7SF2,CNIH2,POLD4,ANAPC15,RASAL1,ATP5MC2,HNRNPA1,RBMS2,LAG3,MDM2,DCAF4,VASH1,SLIRP,IFI27L2,CFAP119,PYCARD,FAM234A,MCRIP2,NMRAL1,HMOX2,CFAP20,SLC12A4,NKIRAS2,DHX58,CLDN7,MRPL58,BAIAP2,MRPL4,SPC24,CFD,FBXW9,ZBTB32,PSMD8,LRFN1,AP2S1,LIG1,BAX,TRPM4,CD70,TNFSF14,CD320,PSRC1,BNIPL,NDUFS2,KLHDC7A,NENF,EPHX1,FUCA1,SMPDL3B,STIL,DSTN,EIF2S2,ATP5F1E,CSTB,DGCR6,DDT,CHCHD5,TMBIM1,MORN2,CFAP36,CCT4,PLEK,DUSP11,CRELD1,CD200,RFC4,FYTTD1,GLB1,INKA1,POC1A,WDR19,CCT5,ROPN1L,SAR1B,CYSTM1,THG1L,LSM11,ERGIC1,CENPH,AGPAT4,H2BC5,TUBB,HSPA1B,HLA-DMA,AP4M1,LAMTOR4,CUX1,LRRC61,RP9,NT5C3A,NACAD,TMEM120A,NCALD,C8orf76,BIN3,CA13,SLC44A1,FUBP3,CAMK2D,SLC9B2,PTPN13,TMEM14A,PSAT1,NANS,ELL2,C11orf1,CAV2,MTRES1,CEBPZOS,FARS2,NRN1,VASH2,MVK,GNB5,NEK6,HGF,PPFIBP1,P3H1,ANAPC13,PPP2R3A,GGH,SCN4B,MPZL2,TMEM242,NINJ2,PHLDA3,HINT1,ST13,IFT43,NDUFC2,ARL3,TNFSF13B,CISD1,GLUD1,PRCP,WSB2,EEA1,GALC,NUBP1,TUBB6,RPL31,MAN1A1,FHL2,MRPL32,SH3GLB1,BLOC1S2,CEP83,UQCRC2,CRTAM,SSR3,NCBP2AS2
GSE40655_FOXO1_KO_VS_WT_NTREG_UP	MDD	1.93E-06	0.000167499	0.990809	1070		blood	TWAS	c7	0.990809	1	ZMYND11,EXOSC1,CEP164,ARHGEF12,ARHGAP1,CELF1,MS4A7,FTH1,SMPD1,ZNHIT2,PCNX3,RELA,CTSW,PACS1,TCIRG1,PPP6R3,LMBR1L,KMT2D,PAN2,EMG1,LPAR6,TRAF3,METTL17,KHNYN,NOP10,ZNF770,MFAP1,AP4E1,CSK,CLN3,RABEP2,SPNS1,TBX6,UBN1,ALG1,TK2,RRAD,CTCF,MLYCD,ZNF287,PRPF8,RAI1,OSBPL7,ASGR2,PITPNC1,ZBTB4,CHD3,RPL38,GGA3,UNK,MBP,KRI1,ARHGAP45,ZNF490,ABHD8,MAST3,KLHL26,ATP13A1,GNA11,RBM42,ZNF146,TMEM91,SNRNP70,LAIR1,PIK3CD,TARS2,CD244,TOR1AIP1,ATP2B4,PPP2R5A,USP48,LGALS8,HEATR1,NOL9,H6PD,CST3,NCOA6,MMP9,PREX1,PWP2,PCNT,SUN2,CBX7,BIK,TSPO,DENND6B,IMP4,PTPN18,TTLL4,TUBA4A,IRS1,C2orf68,TNK2,FYCO1,RNF123,WDR82,BOD1L1,G3BP2,COQ2,RAPGEF6,DDX46,MACROH2A1,SGK1,TULP4,ZSCAN26,GABBR1,TRIM39,DDX39B,SERPINB1,PRPF4B,ZKSCAN1,FOXK1,TECPR1,LY6E,VPS28,CPSF1,C8orf58,TMEM64,GAPVD1,SNAPC4,PNPLA7,ST3GAL6,OLIG2,CNOT6L,NTAN1,PHF20L1,AZI2,ARID2,CRACDL,PHF3,DDX18,NAT10,MAT2A,TOP2B,ARHGAP5,EMC1,ZC3H11A,MTFR1L,PPP1R12A,KCTD12,MYCBP2,ZFP36L2,TARS1,ELOVL7,VEZF1,MEF2C,DEXI,CAMK1D,SZT2,HGSNAT,CCDC107,WDR5,NFIA,SP1,UBL3,IL16,ATP8B1,BBX,MRPL47,SGSH,COQ5,ZMYM2,UFL1,PRRC2B,RASA3,MFSD6,HGH1,USPL1
GSE40666_NAIVE_VS_EFFECTOR_CD8_TCELL_UP	MDD	-3.23E-06	0.00015138	0.982987	1172		blood	TWAS	c7	0.982987	1	AS3MT,PIP4K2A,ZNF22,DNTT,TM7SF2,CLPB,CRY1,BCL7A,ENDOU,PFKM,ADCY6,CACNB3,FMNL3,SMARCD1,GALNT6,ZNF740,CALCOCO1,IKZF4,RBMS2,CPM,ENO2,PHC1,ING1,PPP1R13B,PACS2,PRMT5,SUSD6,SHF,SLC30A4,CSK,MPI,HMG20A,MRTFB,PRKCB,LCMT1,ZNF597,CORO7,ADGRG3,RTN4RL1,MAPK7,NT5C3B,ADAM11,PFN1,ABI3,FAM117A,MBTD1,UBALD2,CBX4,BAIAP2,ZNF799,TLE2,CELF5,EML2,TDRKH,KDM5B,EDARADD,MACO1,IPO13,PIK3R3,LRRC42,RBL1,MMP9,NCOA5,TTC3,PRMT2,CSNK1E,ACOXL,TRAK2,WDR35,XPO1,C2orf68,OSBPL11,CAND2,PLXND1,ST6GAL1,TFRC,ZFYVE28,FAM193A,N4BP2,CAMK4,IL6ST,TULP4,AFDN,SOX4,TUBB,PBX2,TUBB2A,HLA-DOB,HLA-DMB,SLC25A27,BACH2,MAP3K7,MTSS1,CSGALNACT1,SLC39A14,STAU2,MEGF9,RALGPS1,DAPK1,IFNGR2,SALL2,SMAD1,NRIP1,THEMIS,SPSB1,PCM1,ZNF608,ALDH7A1,GPBP1,PTBP2,BASP1,MTF2,ARHGEF17,FAM168A,ZNF467,TMCC3,ABTB2,UNC5CL,BCL6,LXN,RASGRP1,PLIN2,PFN2,BAZ2B,MARCHF7,SELENOP,TNIK,IPO11,UCK2,KIF23,UBE2E3,IL4R,TSC22D1,SRSF10,SLC23A2,EPHX4,PLOD2,MACROH2A1,EXPH5,SATB1,GLCCI1,CEP57L1,BRD3,RALGPS2,LDHB,MAP4K5,ATL1,SPATA6,BEND5,ITPR1,SEC22C,CHL1,DNAJC10,GTDC1,STRIP1,TOX,MSH6,EXT1,NABP1
GSE40666_NAIVE_VS_EFFECTOR_CD8_TCELL_WITH_IFNA_STIM_90MIN_UP	MDD	1.82E-05	0.000132628	0.890883	1400		blood	TWAS	c7	0.890883	1	PDCD4,SGMS1,PNPLA2,IFITM10,MS4A6A,PLAAT3,ATL3,ESRRA,PDE2A,ARRB1,KLRD1,RILPL2,PCED1B,KCNH3,DAZAP2,TAMALIN,ITGB7,ITGA7,CD9,TAPBPL,LATS2,CCNB1IP1,PSME1,DAAM1,FBXO22,CRTC3,GNPTG,SMG1,C16orf54,ZNF764,LPCAT2,COTL1,DHRS13,ABHD15,CRLF3,EVI2B,THRA,CNP,NKIRAS2,ACBD4,PITPNC1,SLC16A5,LLGL2,SMIM5,MYL12B,FECH,CNN2,ATP8B3,GNA15,NFIC,IGFLR1,EMP3,NKG7,CCDC106,TNFSF14,MFSD14A,RHOC,SIKE1,VANGL1,TNFAIP8L2,S100A6,NIBAN1,ZNF124,BTBD19,TNFRSF25,DDRGK1,SERINC3,RTN4R,TTC32,UBE2F,STARD7,SIDT1,RAB7A,RAP2B,PPM1L,LIMD1,CXCR6,APEH,HYAL3,PDE5A,CD38,NSUN7,ADRB2,IRGM,GM2A,NLN,TIAM2,HLA-DRA,HLA-DQA1,PSMB9,B3GALT4,GCLC,GABRR2,CAPZA2,IRF5,ESYT2,SNX10,NOD1,FSCN1,EBAG9,AP3M2,RIPK2,PIP4P2,ENDOG,NACC2,TOR4A,PNPLA7,SUSD3,CDC14B,TRMO,RAB33B,PPM1K,ANTXR2,GPR18,GPR183,LYPD6B,HSD17B7,TRIB2,ANO10,F2RL3,CAPG,LIPT1,MYO10,F2R,MACROD1,ASRGL1,AHNAK,PHC3,GLIPR2,CEBPZOS,PLEKHA3,SELPLG,TOM1,PCTP,SCPEP1,DPY19L1,PRMT3,NSMAF,APP,RBM7,FBXL4,DNAH8,GPD1L,POLR1D,THADA,STK38,ATP6V1E1,FOXN2,MACIR,ARHGAP26,TMX4,P2RX7,SESN1,MYO6,SCAMP3,FASLG,CRIM1,PDCD10,CPNE4,RAB21,EPSTI1,FZD5,C3orf38,FANCL,SMPD5,PELI1,GMFG,RFLNB,FLI1,TBX21
GSE40666_STAT1_KO_VS_STAT4_KO_CD8_TCELL_WITH_IFNA_STIM_90MIN_DN	MDD	1.35E-06	0.00021132	0.994887	623		blood	TWAS	c7	0.994887	1	PLAU,SLC29A2,IGHMBP2,TCP11L2,TAMALIN,NR4A1,NFE2,LAG3,RBP5,SLC2A3,OTUD7A,HBM,MAP2K3,KPNB1,ZNF652,TMEM88,ALOX12B,NDEL1,PLPP2,ADAMTSL5,PLVAP,LINGO3,WTIP,CD177,FOSB,PTGIR,NTN5,PPP1R15A,CERS4,ANGPTL4,PCP2,CASZ1,CDC42SE1,AQP10,CHRNB2,KCNN3,CROCCP2,BTG2,C4BPA,TNFRSF14-AS1,CPXM1,ZNF831,PIM3,SPTBN1,DUSP2,CSRNP1,SELENOK,CPLX1,POLN,ATG12,HBEGF,RSPH4A,IER3,TNF,GUCA1B,VEGFA,COX6C,FAM83A,LY6E-DT,PIWIL2,EGR3,UBE2W,DBH,DIPK1B,ENTPD2,ABO,CXCL8,CXCL2,GPR183,FAM149A,LOXL4,TAX1BP1,CIB3,CRCP,JUN,CPNE8,PJA2,UBE2H,ZNF467,CFLAR-AS1,ACACB,NMNAT3,GJA4,KBTBD8,HIF1A,SARAF,DCUN1D1,ZDHHC14,ARL8A,ST3GAL3,ZNF24,TEX29,NR4A2,GATA6,BHLHE40,CEP104,INSIG1,KCNQ4,LRP6,ATP1A3,FZD1,SUCNR1,F7,TIPARP
GSE40666_STAT1_KO_VS_STAT4_KO_CD8_TCELL_WITH_IFNA_STIM_90MIN_UP	MDD	1.45E-06	0.000141846	0.991819	1207		blood	TWAS	c7	0.991819	1	BUB3,CCDC7,ZCCHC24,ARHGAP19,TALDO1,SIK3,NRGN,FOXRED1,PRRG4,ZFP91,MEN1,EHBP1L1,GLTP,ZNF10,DCP1B,PFKM,MARK3,DHRS4-AS1,RABGGTA,MIA2,KLHDC1,ZFYVE1,COQ6,AQR,RTF1,DPP8,DIS3L,KATNIP,MVP,RHOT2,RSPRY1,DHX38,WDR59,TOP3A,USP32P2,NKIRAS2,NAGS,SLC25A39,EFTUD2,LRRC37A2,SPAG7,CAMTA2,C17orf80,CCDC137,OGFOD3,TYK2,CCDC159,MVB12A,RFXANK,RBM42,TNFAIP8L1,SHKBP1,ZNF230,ZNF226,PRKD2,RPS11,AKT1S1,NR1H2,EMC10,ZNF256,SETDB1,PYGO2,METTL25B,PRCC,SLC25A34,C1orf21,INTS7,PRXL2B,ZNF436,MYCL,LRRC8D,ADRM1,SLC2A4RG,MIS18A,PSMG1,DGCR8,TRMT2A,DUSP18,TTC38,SOWAHC,CHCHD5,LNPK,PLCL1,NIF3L1,WDR35,STK36,ATG9A,ANKZF1,NCOA1,CFAP36,TFDP2,LZTFL1,APEH,RNF123,CYB561D2,PARP3,GLT8D1,PRKCD,BBS12,NUDT6,IRF2,WDR19,TACC3,EXOC3,KATNA1,FAM50B,COG5,CYREN,GIMAP8,NCAPG2,SKAP2,LANCL2,CYC1,ZNF250,CNTRL,MRPL41,PLPP6,SUSD3,ANKRD50,PKD2,TXK,CCDC117,CYTH1,RALGAPA2,VIRMA,DPY19L4,PARP15,MSH3,PPP1R3D,FAU,USP16,NADSYN1,LXN,SUPT20H,FARS2,ERLEC1,MCM5,FBXL17,KIAA0319L,EIF3H,LSM10,EEPD1,ASXL1,CCDC77,NR3C1,GRAMD2B,TXNDC11,XRCC5,FAM86B1,PRMT6,CDKN1B,CNOT2,DTWD1,ZNF519,SMCHD1,GP5,CIP2A,PIK3CA,NAP1L4,IFT172,ZMYM2,XPO4,MBD5,GLCE,WSB1,MTA3,HNRNPUL2,DCT
GSE40666_UNTREATED_VS_IFNA_STIM_CD8_TCELL_90MIN_DN	MDD	4.08E-05	0.000127199	0.748668	1361		blood	TWAS	c7	0.748668	1	SFXN4,CTBP2,UROS,CAMK2G,TALDO1,POLR2L,PIK3C2A,TSPAN32,BANF1,TMEM9B,TCHP,RPS26,ING4,BAG5,AKT1,COQ6,TTLL5,CEP152,BBS4,NPTN,RCN2,PSTPIP1,KCTD5,PHKG2,COQ9,CIAO2B,ATP6V0D1,LSM12,EFTUD2,SP2-AS1,SKA2,GDPD1,RPS6KB1,OGFOD3,SLC39A3,TMEM160,EMC10,ZNF813,S100A6,METTL25B,MRPL24,TOR1AIP1,TMEM183A,EIF2D,UTP11,UQCRH,NDC1,THBD,SCAND1,TP53RK,TCEA2,PRMT2,DRG1,PACSIN2,SOWAHC,PSD4,MCM6,TRAPPC12,LOXL3,POLE4,CHMP3,PLXND1,TFDP2,ATR,AP2M1,CRTAP,GPX1,MAPKAPK3,DENND6A,N4BP2,PAICS,HNRNPDL,TACC3,UQCRQ,SRA1,NDUFA2,NDST1,SNX18,MAP7,ALDH5A1,DDX39B,PSMG4,WDR46,CUTA,CNPY3,KLHDC3,CENPQ,TRAPPC14,ZNHIT1,KDM7A,SKAP2,MRPS24,DAGLB,RHBDD2,BIN3,RRS1,PTGS1,NIBAN2,TOR2A,C9orf78,PMPCA,EHMT1,ZNF367,CRYZL1,WDR1,MAML3,TXK,CLCN3,EIF2A,SLC35D1,TRAM2,CREB5,AP1M1,MSH3,COG2,ARV1,RPAP2,TPST2,UBA5,CHN2,DPM1,TSHZ3,EFCAB2,FRMD4B,C10orf143,PDK1,MIPEP,LINC00667,MFAP3,TMCO1,TMEM243,DMAC1,C11orf65,CCT6B,CCP110,NAIP,PLEKHH1,PIGH,MBOAT1,PLCL2,SMC5,MSRA,ANKRD35,TFAM,ZWINT,ZNF195,DDIAS,IMPACT,IMPA2,PREP,BTBD3,TEX264,KAT2B,TOMM70,TRMT10C,PIK3CA,SRSF6,STN1,DERA,NDUFAF5,EVL,SLC39A10,CAD,SLC38A6,TRIAP1,TXNDC17,PAK1,MTFR1,NOL10,OXNAD1,CTH,UGP2,DNAJB1,MRPL3,TRMT1
GSE40666_UNTREATED_VS_IFNA_STIM_CD8_TCELL_90MIN_UP	MDD	1.67E-05	0.000273988	0.951492	516		blood	TWAS	c7	0.951492	1	DUSP5,LRRC27,NODAL,PGGHG,LDHA,PTGDR2,CLIP1,EP400P1,DDX51,SLC2A3,NEO1,WFIKKN1,TENT4B,NECAB2,SLC7A5,MPP3,MPP2,UBE2Z,TMEM88,GUCY2D,FSCN2,PYCR1,ANO8,TMEM221,LINGO3,CATSPERG,TMIGD2,NKPD1,KIR3DX1,CERS4,ADAMTS10,LYST,EDARADD,IFI44,EEF1A2,HELZ2,MX1,CCDC157,PIM3,OBSL1,ADCY5,MUC4,GOLGA4,UNC5A,UST,SERPINB9,SLC22A23,PCOLCE,NUDCD1,ZNF707,SLC39A14,SFRP1,PLAT,VAV2,CD274,WNK2,DEFA4,ARAP2,IFIT3,MSANTD3,HSH2D,PARP9,MYLK-AS1,OXCT2,DOT1L,LRP12,DGCR6L,TNFAIP8,RTP4,MVK,TCL1A,TRPM6,TMEM171,MAST4,CHODL,POU5F1B,CPEB3,STRN3,ARF6,GPD2,GATA6,GUCY1B2,EPSTI1,UBE2E1,INSIG1,CD109
GSE40666_UNTREATED_VS_IFNA_STIM_EFFECTOR_CD8_TCELL_90MIN_DN	MDD	3.66E-05	0.000135098	0.786227	1330		blood	TWAS	c7	0.786227	1	NPM3,EEF1AKMT2,CTBP2,UROS,WDR37,TMEM273,POLR2L,FOXRED1,ANAPC15,ARHGDIB,ARHGAP9,ALDH6A1,KCNK13,ZNF609,ANPEP,ZNF263,SULT1A1,CORO1A,PYCARD,CENPN,EFTUD2,C1QBP,SKA2,DHX40,MED31,JMJD6,SRSF2,NARF,RAB31,LSM4,MRPS12,GMFG,SERTAD1,RAB4B,ERCC1,FCER2,PET100,ACAP3,SKI,VPS45,C1orf54,PI4KB,TDRKH,S100A4,TPM3,OLFML2B,NLRP3,MYCBP,UQCRH,MAGOH,NDC1,THBD,CENPB,RBL1,SRSF6,FITM2,TP53RK,NELFCD,U2AF1,EIF3D,CYTH4,MCM6,ADI1,TPRKB,DUSP2,LRRC58,HCLS1,SNX4,MLH1,PSMD6,SHQ1,CASP6,EXOSC9,ARFIP1,LIAS,BNIP1,MAP7,ALDH5A1,ZSCAN9,PSMG4,CUTA,SMIM29,FOXQ1,SLC12A9,ZNHIT1,SNX8,MRPS24,DAGLB,PEX1,TOP1MT,COMMD5,DOK2,PDLIM2,TMEM64,RAB14,PTGS1,NIBAN2,URM1,VCP,PCSK5,GCNT1,ZNF367,HADH,MGST2,NUDT9,JADE1,SLC10A7,CLCN3,CENPU,EIF2A,SLC35D1,SAMM50,SLA,CREB5,LSM7,ARV1,PRADC1,COX8A,USP16,CCND3,CLTA,CHN2,ALG5,TSHZ3,PCTP,LINC00667,PPP2CB,STXBP5,GTF2A2,PPFIBP1,GPD1L,TUT7,MTREX,LYRM7,MEF2C,ATPSCKMT,CCT6B,NAIP,FLVCR2,SATB1,AIG1,UBE3D,PDGFA,MSRA,TM2D1,ZNF697,ZWINT,STRAP,RFC5,SPTSSA,DTWD1,MPPE1,IMPA2,PREP,BTBD3,GOLIM4,TOMM70,TRMT10C,SLC22A18,NCF2,FAM76B,ADAM17,IER2,SLC38A6,DCUN1D5,PROS1,TRIAP1,PAK1,INSIG1,MTFR1,IFT74,GLIPR1,PSMC5
GSE40666_UNTREATED_VS_IFNA_STIM_EFFECTOR_CD8_TCELL_90MIN_UP	MDD	-1.25E-05	0.000146262	0.93185	1186		blood	TWAS	c7	0.93185	1	TRIM8,ITGB1,HK1,ZMIZ1,ACTA2,FAS,CD151,CD44,LPXN,EHD1,PPFIBP2,SCARB1,BCAT1,ITGB7,PDE1B,CD27,GAPDH,DAAM1,JDP2,CPPED1,BAIAP3,NME3,ITPRIPL2,MVP,ITGAL,ITGAM,ITGAX,CORO7,HMOX2,NLRC5,COTL1,SLC7A5,ARHGAP44,TBC1D27P,TNFRSF13B,MYO1D,ITGA3,ACSF2,CHAD,KPNA2,CD68,CYB5D1,ALOXE3,TMEM104,TRIM47,TEPSIN,NEDD4L,KEAP1,CARM1,R3HDM4,MIDN,ACP5,GET3,PDCD5,ZBTB32,ZBTB7A,EBI3,GEMIN7,SLC1A5,AP2S1,NAPSB,SLC25A23,MYO1F,MUC16,MIIP,S100A10,S100A11,TAGLN2,AKR7A3,ATP2B4,ECE1,PSEN2,RUNX3,ADGRB2,RNF19B,TGM2,CTSA,ZNF335,PREX1,PRAMENP,DEPDC5,YWHAH,GGA1,LGALS1,TOB2,CDCA7,CFLAR,CASP8,TUBA4A,COL4A4,COL4A3,CAB39,EHD3,ARHGAP31,CD86,PPM1L,KLHL18,PPM1M,WDR82,PRKCD,TKT,RBM47,SEPTIN8,TCF7,NDST1,SYNPO,SFXN1,CCHCR1,TAP1,TFEB,TRERF1,HIPK2,GSTK1,ZYX,VOPP1,NCALD,PTP4A3,FAM102A,SLC35D2,CTSV,WDR1,TNIP2,TBC1D9,PPP1R16B,ANXA2,RORA,PI4K2A,LINC00299,HSH2D,CAPG,CDYL2,PLCG2,SATB2,GEN1,PTPN1,MAP3K7CL,BIN1,HMOX1,TIGIT,NEK6,UBE2N,CAPN2,TLE3,DNAH8,UTS2B,STK38L,OSBPL10,TGFBR1,CPNE5,BID,MAST4,ACOT4,CALHM2,PHGDH,BMF,TWF1,BATF,SLC5A3,BHLHE40,TRANK1,CPED1,MDFIC,TAX1BP3,UBE2G1,GTDC1,VIM,BCAS1,PLEKHG7,TFDP1,RASA3,AHNAK,LGALSL,GPR25,ADGRE5
GSE40666_UNTREATED_VS_IFNA_STIM_STAT1_KO_CD8_TCELL_90MIN_DN	MDD	2.25E-05	0.000175051	0.897531	1120		blood	TWAS	c7	0.897531	1	PLEKHA1,FAM53B,APLP2,CPSF7,POLA2,TMEM263,TCTN1,HVCN1,ACAD10,PRICKLE1,SLC4A8,BLOC1S6,CLN6,TSPAN3,IL4R,IL21R,RANBP10,NFATC3,HS3ST3B1,TOP3A,CCR7,SKAP1,ICAM2,SENP3,CHD3,ZNF490,GARRE1,CD22,ZNF880,ZNF415,ZNF471,ZNF135,FCER2,CERS4,C1orf162,SNX27,SEMA4A,FCRL1,PIK3C2B,CR2,GBP4,CD40,NDUFV3,ADARB1,PIK3IP1,APOBEC3D,NCK2,UXS1,FLACC1,CD207,PAIP2B,PHLDB2,BTLA,USF3,IFT122,CD38,TAPT1,IRF2,SH3BP2,TBC1D1,BLOC1S4,HPSE,NIPAL4,BOD1,SOBP,EPB41L2,ENPP1,SERPINB9,IRF4,CRIP3,ZNF318,BACH2,HILPDA,CDCA7L,JAZF1,CHRAC1,GPAA1,PLPP5,RAD23B,FPGS,UBE2R2,GCNT1,CAMK2D,SLC39A8,NFKB1,ANKRD50,MAML3,CCNG2,BMP2K,ATP10D,STAP1,SULT1B1,NRIP1,SPRY1,JARID2,SNRK,PLEKHA2,TMEM71,ST3GAL1,TENT5A,PLEKHF2,ZHX3,DPYD,SLC38A1,SIPA1L1,CALCRL,ZCCHC7,NAT10,SLAMF1,TREML2,SAYSD1,BCL6,GPR160,ENC1,TNRC6C,STRADB,SELPLG,KCNG1,IGF2R,MMD,TCL6,TCL1B,TCL1A,LAPTM5,APP,SARAF,CTNND1,CEMIP2,ALOX5AP,ABCB4,ABCB1,BCL11A,PPFIBP1,IKZF2,ANKRD16,OGFRL1,NREP,APOBEC3F,MEF2C,SYT17,TRPS1,CAAP1,MOB3B,SESN1,GLCCI1,CD72,CHML,PRCP,DDIAS,RAB30,FAM234B,BTG1,UBL3,SAV1,SLC38A11,BTBD3,SERPINI1,NUFIP1,FLT1,P2RX1,HS2ST1,VAV3,IFT172,UBE2E2,THRB,SPPL3,TSPAN13,BLOC1S2,MYO1B,AGPAT5,ARHGAP32,FAM111B,CPD,ZC3HC1,BEND5,SUPT6H
GSE40666_UNTREATED_VS_IFNA_STIM_STAT1_KO_CD8_TCELL_90MIN_UP	MDD	3.17E-05	0.000184064	0.863109	847		blood	TWAS	c7	0.863109	1	PGGHG,IRF7,PLAAT2,PLAAT3,SNX15,OAS3,NFE2,STAT2,ANO2,PZP,TNFAIP2,TRMT61A,LINC01588,B2M,DMXL2,ADPGK,TPSAB1,KREMEN2,STX1B,RSPRY1,CCR7,DHX58,MAPT,UBE2Z,PHF23,CDC42EP4,TTYH2,MFSD6L,MYOM1,PLVAP,IL4I1,ATF5,SLC27A5,PERM1,OVGP1,ADAR,MUC1,SEMA4A,TOR3A,C1orf21,PRXL2B,GJC2,LYST,LINC01341,EPB41,MMP9,HELZ2,C21orf62-AS1,MX1,LINC01191,SNORC,OTOF,PARP14,TPRA1,PBRM1,GPM6A,PPEF2,TIMD4,HLA-F,SERPINB1,ZNF467,GIMAP4,NUB1,MYO1G,CYTH3,MYBL1,MIR600HG,C8G,TDRD7,IFNAR1,GPR157,MSANTD3,SFRP5,LOXL4,PARP9,DTX3L,RETREG1,AKT3,ABTB2,SLAMF7,GSDME,CYRIA,CCDC9B,C1orf105,SLC9A9,RAVER2,SEMA3C,ATOX1,G3BP1,DMXL1,PIM1,CMTR1,MICAL3,MREG,SEMA4D,CYB5A,PSAP,SMPD2,RNF122,CD58,CPSF2,MGC16275,LY75,IFIH1,NRP2,TRAFD1,EPSTI1,ADTRP,HIVEP1,SRGAP2,BCL2L14,PLXNC1,STAT1,RFTN1,CYB561A3,TMEM138,NUPR1
GSE40666_UNTREATED_VS_IFNA_STIM_STAT4_KO_EFFECTOR_CD8_TCELL_90MIN_DN	MDD	2.72E-05	0.000165134	0.868971	1136		blood	TWAS	c7	0.868971	1	PLEKHA1,MAP3K8,SBF2,RNF141,APLP2,C12orf42,TMEM263,CRY1,TCTN1,TPCN1,ACVR1B,TAC3,CDC42BPB,TARS3,SLC30A4,BLOC1S6,MYO9A,SIN3A,TSPAN3,MCTP2,MBTPS1,SMCR8,CCR7,ATP6V0A1,SKAP1,ZNF826P,ZNF404,ZNF233,ZNF285,ZNF649,ZNF616,ZNF880,ZFP28,ZNF154,ZNF135,SH2D3A,ZNF557,DENND2D,C1orf162,RSBN1,MTHFR,EIF4G3,FAM177B,DISP1,LYST,SHISAL2A,GBP4,PCED1A,CD40,PCMTD2,PIK3IP1,GRAP2,FLACC1,TRAK2,SP140L,CD207,PAIP2B,ZNF514,FANCD2,CD200,BTLA,USF3,TRPC1,DCBLD2,SLC12A2,SLF1,LNPEP,L3MBTL3,STX7,UTRN,CRIP3,ZNF318,BACH2,CDCA7L,JAZF1,COA1,TPST1,CHRAC1,PTK2,SLC25A37,PLPP5,NSD3,CA13,FPGS,UHRF2,KDM4C,GCNT1,HELQ,CCNG2,BMP2K,NR3C2,ATP10D,FRYL,NRIP1,P2RY14,SLC35D1,JARID2,PLSCR1,RALGAPA2,ST3GAL1,ZHX3,DPYD,SIPA1L1,INPP5A,VPS13C,NRF1,NUDT7,SLC16A7,HPS4,NFYA,TREML2,SAYSD1,BCL6,GPR160,PHC3,TNRC6C,STRADB,KCNG1,GNB5,ALDH2,TMF1,GNB4,USP13,TMPO,LAPTM5,PUM1,SARAF,CEMIP2,PGGT1B,ABCB4,ABCB1,FBXL4,NBEA,PPFIBP1,VEZF1,HSF5,RASA1,NR3C1,MEF2C,SPEF2,SYT17,MAPK13,PHF1,SATB1,ZNF100,KLF9,SESN1,BTG1,SAV1,TANGO6,CHMP1B,SLC38A11,BRAF,DENND11,P2RX1,VAV3,UBE2E2,THRB,DLEU2,CAAP1,BLOC1S2,PIWIL4,PDE8A,MYO1B,AGPAT5,ARHGAP32,MAML2,BEND5
GSE40666_UNTREATED_VS_IFNA_STIM_STAT4_KO_EFFECTOR_CD8_TCELL_90MIN_UP	MDD	3.48E-05	0.000135044	0.796566	1360		blood	TWAS	c7	0.796566	1	HK1,ZDHHC16,CD151,GRAMD1B,DCPS,PLEKHA7,SLC43A3,LPXN,EHD1,TCIRG1,C12orf75,OAS1,RHOF,VDR,SPATS2,SUOX,SHMT2,SCAMP5,TNFRSF17,CPPED1,BAIAP3,ITPRIPL2,C16orf54,YPEL3,ITGAM,ITGAX,CORO7,HMOX2,MT2A,NLRC5,MLKL,ADAT1,SLC7A5,ARHGAP44,TBC1D27P,UBE2G1,PFN1,ITGA3,CHAD,PITPNC1,KPNA2,JPT1,TRIM47,ACTG1,ARHGDIA,CD226,MRPL4,KEAP1,LDLR,CDC34,R3HDM4,MOB3A,ACP5,GET3,IER2,ZBTB32,ZBTB7A,EBI3,QPCTL,SLC1A5,AP2S1,C5AR2,LILRB4,RANBP3,MYO1F,SDF4,TUFT1,S100A11,IL6R,GLMP,TAGLN2,ECE1,PSEN2,ARF1,RUNX3,SH3BGRL3,PTAFR,CCDC24,UBE2L3,YWHAH,APOBEC3B,MCM6,CASP10,HJURP,ANXA4,DUSP2,ARID5A,INPP4A,ILDR1,MGLL,CMTM7,MAPKAPK3,SEC24D,HPGD,NDST1,SFXN1,TIAM2,TAP1,DAXX,CUTA,BAK1,TFEB,TRERF1,BICRAL,KCNQ5,SND1,IRF5,HIPK2,GSTK1,ZYX,EZH2,KCNH2,YKT6,OGDH,VOPP1,TRIB1,NUGGC,FAM102A,CENPE,AK8,GPRIN3,RASSF6,USP46,TET2,TRAM2,DPYSL2,XBP1,AZIN1,PI4K2A,CAPG,MSC,NANS,SEC61B,CDYL2,PLCG2,GUSB,USP28,PTPN1,SLCO3A1,MAP3K7CL,SLAMF7,SEC14L1,CAMKK2,CHN2,HMOX1,RASGRP1,PLIN2,ITPK1,CCNE1,VSIR,CAPZB,UBE2N,HCK,RNFT2,DNAH8,STK38L,SLC16A10,RASSF2,STK38,ADA2,ACOT4,ARL3,AGPS,KMT5A,BMF,RHOG,SCFD1,NDC80,SLC5A3,BHLHE40,NCF2,ZBP1,GTDC1,ADTRP,RSU1,NAPSA,PLEKHG7,PRR11,AHR,LGALSL
GSE40666_WT_VS_STAT1_KO_CD8_TCELL_DN	MDD	-5.45E-06	0.000129165	0.966363	1580		blood	TWAS	c7	0.966363	1	NRP1,AKR1E2,SRGN,COMTD1,B4GALNT4,RNH1,TSPAN4,ZBED5,PTPRJ,RHOD,INPPL1,GDPD5,C12orf75,GABARAPL1,YBX3,HIP1R,SCARB1,VDR,CELA1,METTL1,TMTC4,SPRY2,FARP1,ABHD4,THTPA,ERO1A,BAHD1,PTPN9,FBXO22,CIB2,TM6SF1,FURIN,APOBR,FAM234A,ZNF23,SLC43A2,CCR10,G6PC3,TTYH2,MRPL38,MRPL12,MAFG,TGIF1,ICAM1,NR2F6,ISYNA1,NFIC,NUCB1,MBOAT7,TNFRSF1B,S100A10,MSTO1,SH2D2A,ELOA,RNF19B,C1orf122,ACOT11,GBP4,CST7,SMOX,TOX2,HLCS,RRP1B,TXNRD2,NCF4,GCAT,RPS19BP1,ZC3H7B,NAGA,CERK,CRELD2,IMP4,GPN1,QPCT,SOCS5,ACYP2,VAMP5,PLS1,CRTAP,CX3CR1,CCRL2,PRKAR2A,TMEM115,SEC24D,CD38,LGI2,SLC12A2,ARAP3,RELL2,ADAM19,PHYKPL,BEND3,DSE,FUCA2,SYTL3,RNASET2,MRS2,SERPINB9,PXDC1,RRP36,NFKBIE,TMEM140,EIF3B,AMZ1,GNA12,DAGLB,FAM167A,BLK,EGR3,TMEM64,PTGES2,AGPAT2,TDRD7,CRMP1,RASGEF1B,SDAD1,PTPN13,CTSC,TJP2,DTNBP1,PLSCR1,FZD6,RORA,IFI30,TLE4,IFT27,SMYD5,SHISA2,F2R,PPP1R14B,PLEKHG3,CCDC126,ACP3,ALS2,TSHZ3,LYSMD2,DIPK2A,PCTP,TNFSF10,PRMT3,NSMAF,REXO2,RAB4A,TMEM243,TRPM6,IKZF2,CDKN2B,ECI1,SMCO4,MAF,C6orf89,BID,IL18RAP,RNPEP,ARHGAP26,LITAF,POGLUT3,SERF1A,VTI1B,TNFRSF21,TBC1D5,MYO6,WWP1,HGSNAT,CD160,PHGDH,NFKBIA,BHLHE40,FAM3C,COBLL1,LYN,SQOR,AHR,SLC22A15,TLCD3A,RNF43
GSE40666_WT_VS_STAT1_KO_CD8_TCELL_UP	MDD	7.16E-06	0.000151312	0.962242	1246		blood	TWAS	c7	0.962242	1	AS3MT,PIP4K2A,BIRC3,PIK3C2A,ATG13,MS4A6A,SPINDOC,TM7SF2,SYTL2,ARHGDIB,CACNA2D4,TULP3,PCED1B,ADCY6,CACNB3,FMNL3,GALNT6,IKZF4,FRY,INF2,LRR1,ACTN1,SUSD6,KLF13,PRKCB,IL4R,XPO6,LAT,ZNF597,ADGRG3,RTN4RL1,MAPK7,EIF1,STAT5B,STAT5A,FAM117A,SLC9A3R1,SLC16A5,WBP2,UBALD2,CBX4,PARD6G,TLE2,ARHGAP33,DEDD2,CIC,KCNN4,BCL3,KLC3,PTGIR,DENND2C,SKI,POGZ,LMNA,PPP1R12B,INTS7,DUSP10,LYST,CLIC4,WASF2,RBL1,STK4,MX1,UBASH3A,IL17RA,KREMEN1,MAPK11,NCK2,DGKD,NCOA1,ASXL2,KIF3C,CEP97,PLXND1,TMCC1,PCYT1A,ALS2CL,TMIE,KLHL18,FLNB,ZFYVE28,ADD1,TBC1D1,N4BP2,TBC1D14,L3MBTL3,ZC3H12D,PPP1R14C,EZR,SOX4,RIPOR2,PRSS16,TUBB,TUBB2A,HLA-DOB,SLC25A27,BACH2,GIMAP7,GIMAP4,GIMAP6,KCNH2,ESYT2,BBS9,CCM2,SUN1,MTSS1,ARHGEF10,MFHAS1,CA2,FAM78A,KIF24,DAPK1,IPPK,BICD2,SLC35D2,ARAP2,PPM1K,LRBA,LYPD6B,NRIP1,TRIB2,THEMIS,SLC35D1,IFIT1B,SPSB1,TMEM71,NDRG1,ST3GAL1,KIAA0040,MYO10,LRP12,SIPA1L1,F13A1,INPP5A,SMC6,FNBP1L,ARHGAP29,RBM38,TMCC3,ABTB2,UNC5CL,BCL6,TMEM120B,SELENOP,NIM1K,TNIK,RELT,FAM168A,ERCC5,EPHB6,ELOVL7,SRSF3,SATB1,SH3GL1,CEP57L1,LRATD2,RALGPS2,ZNF281,RAB3IP,MARCHF7,EDEM1,KLF7,BICDL1,RASA3,MSH6,S1PR1,IFT80,SMC4,PELI1,TIPARP
GSE40666_WT_VS_STAT1_KO_CD8_TCELL_WITH_IFNA_STIM_90MIN_DN	MDD	3.37E-06	0.000169807	0.984163	1047		blood	TWAS	c7	0.984163	1	DCLRE1A,AKR1C3,HELLS,DNTT,CHEK1,RTN3,CDCA5,CTSW,OAS2,KNTC1,POLE,ADCY6,BRCA2,RGCC,CKB,LRR1,IFI27L2,OIP5,TP53BP1,PCLAF,ZWILCH,PML,BLM,GTF3C1,LMF1,ADGRG3,TRAF4,ATAD5,TOP2A,CDC6,DHX58,STAT5A,RUNDC3A,YPEL2,ALYREF,CD7,PSTPIP2,PARD6G,SYCE2,BCL3,KLC3,PTGIR,PTPRS,LIG1,UBE4B,CENPS,PLEKHO1,LMNA,TOR1AIP2,CDCA8,DNAI4,IFI44L,IFI44,SPSB1,C20orf27,SMOX,MX2,MX1,CENPM,SMPD4,ABI2,RAPH1,MAP2,TUBA4A,DNMT3A,EIF2AK2,GSK3B,PLXND1,RFC4,RTP4,TFRC,CCR9,TMIE,MFSD10,N4BP2,CENPK,ZUP1,SOX4,GMNN,TUBB,TCF19,NELFE,RRAGD,CUX1,EZH2,NCAPG2,JAZF1,RFC2,CA2,TMEM64,POP1,AOPEP,H2AZ1,MAD2L1,SLC2A9,PUS10,RWDD4,GPR171,IFIT1B,NDRG1,ST3GAL1,ISG20,PARP9,CAPG,SMC2,DHFR,BASP1,SLC25A38,RAB10,KLF12,LXN,TK1,BIRC5,E2F3,MCM5,ATP9A,ALDH2,RSAD2,FAM110B,RFC3,NIM1K,CKS1B,CLSPN,EIF4E3,FAM168A,TLE3,TSC22D1,WEE1,DSCC1,PCNA,MCM8,EPHB6,FAR1,PLOD2,TRIM25,AKAP1,TSPOAP1,LITAF,CKS2,MXD1,NCOA7,CENPW,MMS22L,FABP5,CENPP,PTGFRN,PPM1B,NDC80,ALMS1,IFIH1,GNB4,CHL1,TRAFD1,VIM,CNOT11,PAK1,MCM4,KHDRBS3,ENTPD7,PRR11,SHCBP1,NETO2,GTF2IRD1,ASF1B
GSE40666_WT_VS_STAT1_KO_CD8_TCELL_WITH_IFNA_STIM_90MIN_UP	MDD	8.77E-06	0.000151254	0.953739	1221		blood	TWAS	c7	0.953739	1	BAG3,C10orf88,TMEM273,SGMS1,KIFBP,PRF1,FUT11,EXOSC1,PKP3,RNH1,FANCF,PDE2A,DENND5A,CLIP1,PCED1B,TAMALIN,PRR13,GPR183,GGACT,LATS2,LPAR6,BTBD6,CCNB1IP1,DAAM1,TMED8,FBXO22,GNPTG,ECI1,APOBR,MVP,CDIPT,ZNF764,BBS2,HERPUD1,OSGIN1,MAP3K14,SLC16A5,MRPL38,DCXR,SLC16A3,FECH,NFATC1,AP1M2,CNN2,ZNF490,GNA15,EID2,DEDD2,POLR1G,GRWD1,VMAC,TNFSF14,CERS4,RHOC,TNFAIP8L2,TBX19,DENND1B,TMEM63A,SIPA1L2,OSBPL9,DSTN,SLPI,ADORA2A,NCF4,GCAT,ATF4,BIK,IMP4,SLC40A1,SCLY,GPN1,EHD3,SOCS5,WDR5B,SLC49A4,SLC25A20,HYAL3,TUSC2,GLYCTK,PDE5A,FHDC1,RCHY1,TPPP,SGK1,TIAM2,ZNF655,ORAI2,KDM7A,GIMAP7,RNF32,ESYT2,RNF216,DAGLB,SQLE,MAF1,VPS28,C8orf58,PIP4P2,ZBTB6,PTGES2,TTC39B,SLC35D2,PRXL2C,TRMO,BANK1,RAB33B,PPM1K,BMP2K,ANTXR2,LYPD6B,TTC28,ANXA1,SPRTN,AUH,POC1B,TPST2,ATP7B,POU2AF1,OARD1,RPS19,ATXN1,CHAC2,FZD5,IDH1,NSMAF,SELENOP,ARHGAP5,TMEM243,FBXL4,TIGAR,TRAF3IP2,FAM210B,IQGAP2,STT3B,GPD1L,LNX2,POLR1D,SLC2A1,EPS15,THADA,BRME1,ARHGAP26,VTI1B,TPRG1L,ARRDC4,SMPDL3A,MYO6,WWP1,C9orf152,CREBL2,ETFBKMT,RGS6,CEBPG,NCK1,SLC4A1AP,NR1D2,ARL13B,RO60,ARL1,N4BP2L1,SQOR,GBE1,TTC9C,CRTAM,RFLNB,ADGRE5,STAT4
GSE40666_WT_VS_STAT4_KO_CD8_TCELL_UP	MDD	1.19E-05	0.000216433	0.956191	576		blood	TWAS	c7	0.956191	1	GRK5,NODAL,PGGHG,GRIK4,PTGDR2,TESMIN,ATF7IP,PKP2,KRT2,NFE2,TNFAIP2,NEO1,TMEM204,HBQ1,NKD1,NLRC5,E2F4,DHX58,CCR10,MAPT,HOXB9,PHOSPHO1,GUCY2D,ZNF653,ANO8,PLVAP,LINGO3,ZBTB32,CNFN,SLC25A41,CERS4,AQP10,ZBTB17,ANO7L1,FHAD1,CROCCP3,C4BPA,LYST,SDCBP2,CPXM1,ZNF831,NTSR1,MX1,PANX2,DLEC1,LMCD1,POLN,IL4,CLDN20,HLA-F,FBXO24,EPHB4,ZNF395,SFRP1,CACFD1,DBH,TDRD7,SPRY1,MSANTD3,JSRP1,RETREG1,GRIK1-AS1,RAB10,KLF12,CYRIA,CCNA1,ACACB,DICER1-AS1,TCL1A,JAM2,SEMA3C,GREP1,PIM1,LITAF,SMPD2,NTNG1,TEX29,HECTD1,GATA6,GNAL,GUCY1B2,COL17A1,NRP2,CCDC85C,EPSTI1,PLXNC1,STAT1,MCF2L-AS1
GSE40666_WT_VS_STAT4_KO_CD8_TCELL_WITH_IFNA_STIM_90MIN_DN	MDD	2.30E-06	0.000141737	0.98703	1374		blood	TWAS	c7	0.98703	1	ADAM8,SRGN,PPA1,EIF4EBP2,COMTD1,B4GALNT4,TSPAN4,CHEK1,PTPRJ,LPXN,RTN3,FKBP2,CTSW,RHOD,KLRD1,YBX3,OAS1,OAS2,SCARB1,SHMT2,RGCC,FARP1,RAD51B,PSEN1,ATP8B4,HACD3,FES,MCRIP2,TRPV2,NT5M,SLC43A2,IKZF3,DHX58,SCRN2,PFAS,TGIF1,TRPM4,NKG7,FRRS1,RAP1A,S100A10,SCAMP3,SEMA4A,ATF6,XCL1,SOAT1,RUNX3,TMEM39B,C1orf122,HIVEP3,PLK3,SSBP3,ACOT11,CST7,CTSA,CD40,RRP1B,BID,DGCR2,SMARCB1,EMID1,NEFH,LGALS1,NAGA,CRELD2,EIF2AK2,ACYP2,VAMP5,MGLL,PLS1,CRTAP,CX3CR1,CCRL2,IL17RB,BBS12,CD38,IL4,VDAC1,PFDN1,TCP1,FLOT1,PXDC1,SLC29A1,PARP12,ASNS,FAM167A,TMEM64,ALAD,ENG,TDRD7,PLAC8,CRMP1,ZNF518B,SEPTIN11,DCTD,MTHFD2L,TJP2,IFIT1B,XBP1,DTNBP1,PGAM1,DNAJC18,ID2,TLE4,FOXRED2,RANBP1,F2R,PPP1R14B,CEP41,LCLAT1,PEX5,RABGGTB,MCM5,RNF144A,PRKCH,CKS1B,CLSPN,NEK6,RAB4A,RNF145,CARNMT1,IKZF2,KCTD12,IPO7,WEE1,LRPPRC,CDKN2A,SMCO4,C11orf54,FAR1,SH3BGRL2,CMTR1,SCPEP1,RNF43,RNF149,IL1R1,IL18R1,LITAF,PTPRF,FAM174B,FAM162A,SLC39A6,SLC17A5,MSRA,FABP5,HGSNAT,CD160,PHGDH,RAB32,MRPS6,OSBPL5,FAM3C,SMYD2,ENDOD1,TRAFD1,MCM8,UBE2E2,SRSF9,PAK1,GNPTAB,ARHGAP18,PEBP1,KLHL25,AHR,RPS19BP1,FOSL2,SLC3A2
GSE40666_WT_VS_STAT4_KO_CD8_TCELL_WITH_IFNA_STIM_90MIN_UP	MDD	2.65E-05	0.000180848	0.883707	1045		blood	TWAS	c7	0.883707	1	PDCD4,SGMS1,PRF1,APLP2,MS4A6A,FHIP1B,PACS1,PCED1B,ITGB7,LRRC23,FOXJ2,PACS2,CCNB1IP1,DAAM1,ACTN1,SUSD6,RGS6,NUMB,ALDH6A1,ANGEL1,TMED8,IL4R,XPO6,QPRT,C16orf54,CDIPT,GFOD2,RTN4RL1,CRLF3,HID1,SLC16A5,NEDD4L,MBP,LDLR,CNN2,ZNF563,TBXA2R,ZNF383,CYP2S1,DEDD2,ZNF526,KCNN4,RSBN1,HIPK1,PDE4DIP,SLC30A1,TMEM63A,CNST,OSBPL9,USP24,TNFRSF25,ACSS1,PTPRA,SETD4,NCK2,ACOXL,ANKRD44,CFLAR,CASP8,GPC1,C2orf68,ACAP2,CACNA2D2,PDE5A,ADD1,TBC1D14,JADE2,ADRB2,RGS14,IL6ST,RASGRF2,SGK1,ENPP4,BACH2,ZNF655,IMPDH1,GIMAP5,ESYT2,LFNG,NOD1,BBS9,CCM2,FOXK1,CYTH3,GPR146,SQLE,MAF1,C8orf58,MFHAS1,ZBTB6,KYAT1,PHYHD1,FAM78A,NACC2,TMEM141,SLC35D2,CDC14B,TRMO,RAB33B,PPM1K,HERC3,BMP2K,STIM2,LYPD6B,TRIB2,THEMIS,MITF,ZBTB2,TMEM71,NSUN6,IBTK,RAB11FIP2,GPBP1,MYO10,SMC6,DIPK1A,ARHGAP29,CALCRL,RASGRP1,CARD6,VSIR,KBTBD8,SELENOP,TNIK,SARAF,GPR180,TRAF3IP2,PAQR7,THADA,TGFBR3,STK38,EMB,PANK3,SMAD5,OTULINL,EMC2,FMO5,HERC4,PPM1H,RAB3IP,ETFBKMT,NIN,MARCHF7,BBX,TRAT1,NCK1,EDEM1,SEC22C,MAN1A1,WASHC3,RASA3,N4BP2L1,SQOR,TDRP,SLC30A7,IFT80,SMC4,CRTAM,RFLNB,FLI1,ADGRE5,TIPARP,INPP5F
GSE40685_NAIVE_CD4_TCELL_VS_FOXP3_KO_TREG_PRECURSOR_DN	MDD	1.05E-05	0.000158757	0.947438	1028		blood	TWAS	c7	0.947438	1	DPCD,ITGB1,UBTD1,SYTL2,PRSS23,CKAP4,RASAL1,NCKAP5L,CLEC4C,COL4A2,NAA16,FARP1,STARD9,MAP1A,CTSH,HAGH,CLUHP3,ITGAX,ZNRF1,BCAR1,ZDHHC7,DEF8,TMEM98,JUP,KRT10,LINC02210,ITGB3,CBX1,CAMTA2,ITGA3,FBXO39,ACADVL,PLSCR3,APCDD1,SIGLEC15,ATP5F1A,ZNF236,SMARCA4,FBXW9,TCF3,CYP4F22,CALM3,TNFSF14,PNPLA6,RPS28,CA14,MINDY1,S100A10,SERINC2,PABPC4,NEGR1,TNFRSF9,SLC2A5,DNAI3,CSTB,COL6A1,COL6A2,MMP11,RFPL2,LGALS1,SLC25A17,CYB5R3,HDAC10,NCK2,PLEKHB2,SPTBN1,MCEE,ACTG2,PLXND1,TMEM44,MELTF,CCR4,DHX30,HYAL1,DOCK3,GLT8D1,FLNB,LGI2,WFS1,HARS2,SPARC,VNN1,SNHG32,AMZ1,RP9P,SDK1,TPST1,SQLE,SLC39A4,ZNF250,ABO,RAB38,PIP5K1B,WDR27,PODXL,GOLGA7B,INPP5A,STRIP2,NRF1,SLAMF9,BIRC5,CRYBB2P1,SLCO5A1,NAV2,TRAP1,ELOVL5,VLDLR,UTS2B,SLC16A10,TMEM171,SCIN,PDE4D,PHLDA3,ABLIM3,DEXI,FAM83D,IGFBP2,GREM2,SLC25A29,CD101,ZNF697,BTG1,TBC1D8,HS6ST1,TMEM14C,NEDD9,VIM,CABP1,ADGRL1,HSD11B1L,GBE1,PSD3,INTS5,PLA2G15
GSE40685_NAIVE_CD4_TCELL_VS_FOXP3_KO_TREG_PRECURSOR_UP	MDD	1.85E-05	0.000143198	0.897059	1321		blood	TWAS	c7	0.897059	1	ACTR1A,OAT,ADAM8,MASTL,IFITM2,SWAP70,H2AX,TMEM218,STT3A,FOXRED1,ST14,PTPRJ,EHD1,FAM89B,KLRC1,CRY1,PRR13,BRCA2,AP1G2,RIPK3,DLST,LRRK1,CHSY1,SOX8,CFAP119,MT1E,HAS3,NQO1,RAP1GAP2,SLC35B1,CD79B,ASGR1,NOL11,FAM20A,GUCY2D,ALOX15B,USP14,S1PR5,TYROBP,SNRPA,CYP2S1,FSTL3,CYTH2,FCGRT,MYO1F,SIKE1,ANP32E,UTP25,MECR,FKBP1A,DSTN,SLCO4A1,TST,IL2RB,LGALS1,NCK2,ARL5A,TMBIM1,ASB1,PRKD3,RMDN2,EPAS1,HK2,SFTPB,CD200R1L,ILDR1,CD86,CCR2,PRKAR2A,RIOX2,EXOSC9,LGI2,RBPJ,NUP54,WDR55,ANXA6,PCMT1,SP4,MYO1G,TBL2,SLC39A14,RIDA,B4GALT1,CHMP5,PPP3CA,NFXL1,HMGB2,CTSC,TJP2,F2RL3,FCHO1,GEM,CAPG,CHD7,FAM124B,TIPRL,PEDS1,C9orf85,ANXA1,RALA,TES,UBA5,ARPP19,TMPO,PRR5L,N4BP1,PDSS1,RELT,PGM2L1,FKBP1B,KBTBD3,CCND2,LHFPL6,GPR65,MTIF3,ZNF654,DSCC1,CDKN2B,GOLM1,TSHZ1,SLC6A12,ARSB,ITGA2,C21orf91,EXOC5,CRYZ,ALG8,AKTIP,CRYBG1,HUS1,MDFIC,FASLG,G2E3,CIP2A,LAMC1,ERP29,TMPRSS13,DNAJC15,CREB1,BCL2L1,ZBTB38,TMEM14C,PRKAB1,DYNLL1,SYCP3,SRSF12,CAAP1,COX15,CEP83,EIF2AK3,AHNAK,GLIPR1,VPS54,HSPA8,ENKD1
GSE40685_NAIVE_CD4_TCELL_VS_TREG_DN	MDD	-1.13E-05	0.000128125	0.929977	1505		blood	TWAS	c7	0.929977	1	PTPRE,THNSL1,ADK,LMNTD2,MRPL23,EI24,TMEM86A,TSPAN32,PHF21A,CCS,OAS2,PFKM,COQ10A,RBMS2,NAB2,C12orf57,AICDA,HEXA,POLG,MRTFB,ZNF48,STX4,ZFP1,HSBP1,SLC46A1,ANKRD13B,LSM12,HEXIM1,PNPO,XAF1,ZBTB4,RAC3,NARF,SLC14A1,UBL5,OLFM2,C19orf38,ZNF627,ZNF878,GADD45B,MATK,CLIP3,RYR1,BCKDHA,AGL,ACP6,SCNM1,SYT11,TOR3A,TRMT1L,KDM5B,COQ8A,LUZP1,NTPCR,GGPS1,SMYD3,DMAP1,TRPC4AP,MANBAL,TOX2,MX1,CSTB,MAPK11,DENND6B,GRHL1,FARSB,DIS3L2,D2HGDH,DRC1,MAPRE3,ATRAID,WDR43,SUCLG1,NXPE3,ABTB1,DYNLT2B,UBA7,KCTD6,CYP4V2,RHOH,SLC26A2,RBM22,TNIP1,ESM1,L3MBTL3,AHI1,PHACTR2,UTRN,SYNJ2,CEP43,TUBB2A,RING1,CUL9,RSPH9,RREB1,IMMP2L,CYTH3,ADCK5,ARHGAP39,AP3M2,RPL30,TNFSF8,SPOUT1,CCDC171,VCP,RCL1,ATP8A1,MGST2,PTPN13,UBAC2,CFAP97,RNF146,RWDD3,FAM120B,IFIT3,IFIT1B,SPSB1,TP53INP1,LPP,ITPR2,CMC1,PARP9,CERS6,EVI5,FAM171B,TFPI,DUSP6,ATG10,WDFY2,COLCA1,CCDC126,TBC1D4,PGS1,C19orf12,SLC9A9,SCARNA13,LRIG1,ARHGAP5,FAM168A,TESC,LGR4,DNAH8,CCDC28A,RASSF2,ARID1B,MPO,MFSD9,FLVCR2,SPOCK2,P2RX4,LGALS9B,ARHGAP25,RBM45,HIVEP2,PTGFRN,ZNF697,LRRC28,C3orf33,SLC46A3,GTDC1,MBNL2,KSR1,CRPPA,ANKMY2,IFT74,EXT1,SLC30A8,TDRP,GATAD2B,GPAM,SSH2
GSE40685_NAIVE_CD4_TCELL_VS_TREG_UP	MDD	7.09E-05	0.000190775	0.710025	786		blood	TWAS	c7	0.710025	1	TIAL1,MMS19,PIDD1,RPLP2,SWAP70,RPUSD4,RPS13,DAGLA,GSTP1,C11orf24,LAMTOR1,RPL6,SLC8B1,H4C9,ESYT1,SRGAP1,SUGT1P3,ZNF839,TTC5,CCNB1IP1,OXA1L,DNAAF2,TTC9,PLCB2,BLOC1S6,MTFMT,TIPIN,NDUFB10,CCNF,SH2B1,ZNF785,SRCAP,NIP7,NQO1,ATPAF2,RPL23A,UBTF,FAM171A2,ARSG,SAT2,TTYH2,GPX4,FBL,ZNF137P,ZNF416,ZIK1,ZNF551,RPS5,PRR36,TNFAIP8L2,THEM4,EIF2D,SMYD3,CD52,MMACHC,ZFYVE9,CPT2,RCAN1,PPM1F,LGALS1,EIF3L,TEF,SNU13,ITGB1BP1,TMEM185B,RAPH1,NDUFAF7,PCGF1,RMND5A,EMC3-AS1,EEFSEC,SCAP,IMPDH2,PRDM5,TACC3,AMACR,MAP3K4,PGBD1,RXRB,CYREN,RNF216,NCALD,TOP1MT,ZDHHC2,BIN3,FGFR1,SCAI,USP36,TTC13,ITGAV,CALCRL,BCO2,PLCB3,ZNF398,PITRM1,SLAMF1,FRMD6,COMMD6,CFAP251,MMD,GFOD1,OXSM,RPL26,STXBP5,CAPN2,AASDHPPT,LGR4,FAF1,RASSF2,RPL13AP5,TSHZ1,URI1,TMEM9,MORC2,MTMR12,OTULIN,TADA1,MPC2,PPP1R16B,MRPS2,UBAC1,UBE3D,NUDT9P1,CAMKMT,IL16,ALMS1,C3orf33,RPL35,MRI1,MNAT1,PROS1,RPLP0,GLS,SDC2,UBIAD1,THAP12,LGALSL,FZD1,WIZ
GSE41087_WT_VS_FOXP3_MUT_ANTI_CD3_CD28_STIM_CD4_TCELL_DN	MDD	2.12E-05	0.000120472	0.86055	1466		blood	TWAS	c7	0.86055	1	CUEDC2,NRP1,P4HA1,PLAU,ALDH18A1,TSPAN4,VWA5A,ACP2,STX3,MS4A6A,RAB3IL1,FOLR2,ATP5F1B,CDK4,FARP1,BAG5,RNASE2,PSMB5,POLE2,CDKN3,ATP6V1D,VTI1B,SORD,GALK2,APH1B,QPRT,PYCARD,HMOX2,SREBF1,IFI35,VAT1,TNFSF12,TBC1D16,COLEC12,ENOSF1,WDR7,ACP5,ELL,BLVRB,TMEM160,LONP1,LIG1,TFPT,GPSM2,FCER1G,SDHC,AKR7A3,PINK1,EIF4G3,IPO13,PRDX1,AKR1A1,UQCRH,DHCR24,C20orf27,DSN1,OPRL1,CDC45,NIPSNAP1,APOBEC3B,GRAMD4,HPCAL1,RALB,ATP5MC3,MTX2,HIBCH,EIPR1,EPAS1,HK2,ACAA1,CLEC3B,CCDC51,DAG1,APEH,P4HTM,HEMK1,DUSP7,NISCH,STAB1,CACNA2D3,BST1,HTT,SNCA,UQCRQ,KIF20A,CD14,ADRB2,GM2A,EPB41L2,TUBB2A,MOSPD3,GIMAP5,GGCT,MDH2,ATP5MF,ANKRD46,TBC1D31,CPNE3,RIDA,PTPA,UAP1L1,ACO1,HADH,IL10RB,QDPR,LAP3,NCAPG,MGST2,TMEM33,UBA6,HEBP2,HPF1,TIMP2,ANO10,RAD54B,PDIA5,GUSB,F13A1,ALDH1A1,CD59,PAAF1,SUCLG2,MTHFD1,SNX3,CLTA,TMC6,TK1,SELPLG,RPN2,ATP5F1C,TMPO,SDC3,COMMD9,FOXK2,BLNK,SNRPF,RHOBTB1,MGST3,TP53TG1,C12orf4,RAD51AP1,STMN1,TPK1,GPD1L,GYG1,MACIR,PTTG1,IGF1,NARS2,TPGS2,FRMD4A,MSR1,HGSNAT,FOCAD,BLOC1S1,PREPL,NDC80,BHLHE40,MRPS33,PGAP3,SETD3,LINC00342,BABAM2,SLC38A6,POP5,DRAM1,FANCG,TRIM32,GOT1,PEBP1,GLCE,HGH1,COX5B,EXTL2
GSE41087_WT_VS_FOXP3_MUT_ANTI_CD3_CD28_STIM_CD4_TCELL_UP	MDD	-1.66E-06	0.000131547	0.989914	1308		blood	TWAS	c7	0.989914	1	DDX21,BIRC3,CD44,ATG13,CD5,CHST11,OLR1,VWF,CD9,LYZ,CLEC4E,EIF5,PABPN1,KHNYN,PTGER2,SMAD3,C15orf39,HOMER2,WDR73,ISG20,ANPEP,SYNGR3,RNPS1,PRR14,PHLPP2,PIGL,TOP3A,CCR7,MAP3K14,ITGAE,PLD2,SLC16A6,NPLOC4,HGS,JUNB,PTGIR,C5AR2,TICAM1,TNFRSF4,C1orf56,S100A12,SPEN,NIBAN1,BTG2,ERO1B,ZNF672,FHL3,PDE4B,GNG5,CST7,SRC,SDC4,ICOSLG,PPM1F,DDX17,POLDIP3,CXCR4,TANK,CFLAR,TTLL4,CYP27A1,MOB1A,DUSP2,CHST2,LRCH3,CCR2,CCR5,EBLN2,S100P,IRF1,JADE2,DIAPH1,ARAP3,RPS14,TNIP1,PDLIM7,UTRN,SOD2,H2AC6,H2BC5,H2BC12,HLA-F,HLA-E,HCP5,LY6G6E,HLA-DQB1,HLA-DRA,HLA-DRB1,HLA-DQA1,HLA-DMA,HLA-DPA1,HLA-DPB1,IRF4,TJAP1,VEGFA,NFKBIE,PNRC1,ORAI2,KAT6A,PLAT,TRAF1,DNAJB5,SLC7A11,NFKB1,PF4,EREG,GPR183,FBXW7,TNFAIP3,TMEM43,PITPNB,TG,MSC,KCNJ15,CSF2RB,AKT3,TTC17,SLCO3A1,BACH1,GRIK1,AQP9,DNAAF1,SLAMF7,GNG11,PRR16,LGALSL,AFTPH,ATF3,CD83,KYNU,LTA4H,HCK,FYN,DUSP1,SRSF10,CGGBP1,LAMP3,PDE3B,BID,SLC2A6,SYT17,MREG,FLVCR2,WARS1,NCF2,TNFSF4,NFKBIA,STARD5,KCTD15,CRIM1,CLEC5A,IL10RA,LCP1,ACVR2A,IDO1,ETV6,TPT1,NAB1,AHR,SDC2,RFTN1,FCN1,GLIPR1,CYTIP
GSE41176_UNSTIM_VS_ANTI_IGM_STIM_BCELL_1H_DN	MDD	3.97E-05	0.00011856	0.737469	1811		blood	TWAS	c7	0.737469	1	HTRA1,ALOX5,VCL,IFIT2,IFIT5,HHEX,MYOF,FRAT1,SIGIRR,LSP1,RNF141,HINFP,FAM89B,CPT1A,TMEM126B,OAS1,RNF34,ARF3,METTL7A,BIN2,NCKAP1L,IFFO1,TPI1,CLEC2B,PCCA,RNASE6,HAUS4,PSME1,RPS29,DHRS7,NPC2,VASH1,USP3,MVP,ROGDI,NOD2,THAP11,EDC4,KIAA0513,COX4I1,MNT,LGALS9,EVI2B,EVI2A,SLFN12,RPL27,GRN,HEXIM1,ICAM2,PLSCR3,CHRNB1,SLC16A5,SOCS6,ACP5,RFXANK,RPS11,ATF5,FPR3,MYO1F,SORT1,C1orf54,TMEM51,MNDA,IFI16,F11R,UFC1,FCGR3B,AKR7A2,DENND1B,FUCA1,TMEM50A,CD52,THEMIS2,GPX7,KCNAB2,ATRN,SLC25A1,TRIOBP,APOBEC3A,KLF11,TNS1,ANXA4,VAMP5,CD86,OSBPL11,ACAA1,MYD88,RPL29,TBC1D1,CXCL9,CXCL10,SCARB2,CSF1R,RNF130,FYB1,H2AC6,ZNF184,MICB,DDAH2,SNHG32,RNF5,TAP1,PSMB9,HLA-DMA,HLA-DPB1,ARF5,WIPI2,C1GALT1,FGL2,CTSB,SLC31A2,GSN,JAK2,GCNT1,PAPSS1,RPL34,MCUB,LAP3,HSD17B11,BMP2K,TIMP2,NTAN1,ST8SIA4,CELF2,MAP3K2,PYGL,CNOT8,HEXB,DNAJC13,HMOX1,EPRS1,ITPK1,GLUL,ALDH2,ARL6IP5,XRCC1,TNFSF10,COMMD9,DOCK2,CTNND1,MPC1,LTA4H,MGST3,TMEM243,CD36,CASS4,RPL21,CCDC28A,MCCC1,CRBN,RASSF2,PCNA,IL1R2,LIN37,TGFBI,GDE1,VPS35L,NAIP,TMX4,FN1,CNDP2,PSAP,TAF5,CALHM2,MSRA,CD101,PRCP,SNTB2,MBD2,RPL18,VRK2,STAT1,ADAMTS5,POLD3
GSE41176_UNSTIM_VS_ANTI_IGM_STIM_BCELL_1H_UP	MDD	1.09E-05	0.000158959	0.945424	1087		blood	TWAS	c7	0.945424	1	DUSP5,PPIF,HELLS,ADM,AMPD3,FEZ1,SLC43A3,EHD1,HCAR3,NCOR2,SLC11A2,IL23A,TBK1,BCL2L2,SUSD6,GLYR1,MT1F,NFE2L1,UBE2Z,SLC16A6,RHBDF2,ICAM1,ELL,GADD45B,FFAR2,PLAUR,SMG9,KCNN4,BCL3,CYTH2,SIGLEC9,HAS1,FPR2,TRIP10,VAV1,ADGRE1,TNFRSF1B,CA14,ZBTB17,IER5,PTGS2,LAMB3,G0S2,GPR137B,CLIC4,ZC3H12A,YRDC,MTF1,TNFRSF9,PROCR,SRC,UPB1,MICALL1,IL1B,TANK,TTLL4,SOS1,REEP1,DUSP2,CHST2,CLCN2,ETV5,PRDM5,TNIP3,TNIP1,SOD2,WTAP,MAP3K4,IER3,SERPINB1,NFKBIE,HOXA1,TPST1,TRIB1,GRINA,LPAR1,UGCG,TRAF1,DNAJB5,NINJ1,SLC7A11,NFKB1,CXCL8,CXCL6,CXCL1,CXCL3,CXCL2,TNIP2,TLR2,ACSL1,BHLHE41,ETS2,KCNJ2,CEBPB,DNTTIP2,SLAMF1,TNFAIP8,PRR16,TREM1,IL6,SPRED2,TOM1,PDSS1,NAMPT,SOCS2,HCK,PLAGL2,CASP4,IL15RA,PANX1,LIMK2,IL7R,BTG3,SLC2A6,MXD1,SMPDL3A,MYO6,UPP1,SPAG1,ACSL5,NUP98,BATF,TRIP11,NFKBIA,CEMIP,NFAT5,FNDC3B,TNFAIP6,HEY1,SLC12A1,LYN,ENTPD7,BCL2L14,STAT4,MYO1B,PLAT,DNAJA1,TLCD3A,FOSL2
GSE41176_UNSTIM_VS_ANTI_IGM_STIM_BCELL_24H_DN	MDD	1.17E-05	0.000160692	0.94215	1141		blood	TWAS	c7	0.94215	1	MCMBP,IKZF5,SGPL1,TAGLN,H2AX,RASGRP2,SIPA1,CPT1A,ANAPC7,PHETA1,RSRC2,VPS37B,FBRSL1,DDX11,TSPAN9,CSRNP2,BAZ2A,CENPJ,FOXO1,DYNC1H1,CKB,ZFP36L1,PDCD7,WHAMM,BTBD1,LCMT1,IL4R,SBK1,QPRT,SETD1A,PARD6A,SLC12A4,ELAC2,FAM83G,RAB11FIP4,MSL1,KLHL11,FAM117A,YPEL2,DHX40,SLC9A3R1,PRPSAP1,CBX4,SLC66A2,ICAM1,MKNK2,CYTH2,FAM102B,ACAP3,CPTP,LMNA,PRDX6,CENPL,RNF2,USP48,RUNX3,STMN1,ARID1A,WASF2,HIVEP3,ZYG11B,OSER1,DYRK1A,BCR,CHCHD10,MAFF,SGSM3,TOB2,RHOB,ACSL3,SOS1,PCYOX1,DUSP2,ARID5A,KLHL24,APPL1,MTMR14,BRPF1,CXCL10,RASGEF1B,LIN54,FEM1C,FNIP1,AFF4,PPP2CA,FAM53C,ATP6V0E1,CPEB4,SLC35D3,RIPOR2,HLA-B,GPANK1,HLA-DOB,VEGFA,ZNF655,SERPINE1,IRF5,LFNG,TRRAP,KLF10,AGO2,ZNF707,ARHGAP39,KBTBD11,LAPTM4B,ZBTB34,TOR2A,FPGS,TOPORS,PAPSS1,RELL1,ETFDH,ANKRD50,CCNG2,AFF1,PALLD,TMEM43,MYLIP,ZBTB2,ABHD5,DOT1L,JUN,UBE2H,ZNF212,BACH1,RBM38,TMEM120B,GLUL,CAND1,WDR45B,RYBP,WDHD1,IFFO2,TP53BP2,SLC16A10,TGFBR2,USP12,SLC2A1,CGGBP1,BAMBI,OGFRL1,KLHL7,PTTG1,CDC42SE2,DEXI,DEF6,MAPK14,TMX4,GADD45G,KPNA1,TEX2,GDAP2,CCPG1,MEX3B,NFAT5,SFR1,RRBP1,MBNL2,TSPAN13,CHCHD7,MFSD2A,MTARC1,ATP1B3,EXT1,GADD45A,SUCO,SLC7A6OS,RPL4
GSE41176_UNSTIM_VS_ANTI_IGM_STIM_BCELL_24H_UP	MDD	-2.46E-05	0.000163102	0.879943	883		blood	TWAS	c7	0.879943	1	UEVLD,TSPAN32,MYRF,KBTBD7,EFCAB11,LIPC,ACSM3,C16orf96,ROGDI,TPPP3,HYDIN,CBFA2T3,WIPI1,DNAI2,CD300C,SMIM5,TBC1D16,ZNF317,AMH,CYP4F22,FBXO27,KCNC3,ZNF600,MOV10,VANGL1,FBXO44,BNIPL,TDRKH,RORC,AHDC1,THEMIS2,TUT4,USP33,PTGFR,LAMA5,OPRL1,TFF3,ADARB1,VPREB3,SEC14L2,EPB41L5,SLC11A1,PRKAG3,PTPRN,RAMP1,OTOF,ATP6V1E2,POPDC2,IL17RE,POLN,DBN1,DAB2,TMEM200A,STX11,TRIM40,SERPINB1,SERPINB6,PXDC1,VEGFA,TMEM176B,TMEM176A,SCRN1,HSPB1,NPTX2,MROH1,SFRP1,CRAT,DBH,PSIP1,AQP3,GPR18,KIF5C,EFHC1,TIMP2,MARVELD1,SLC4A7,CPNE8,FBXO41,ATXN1,LYSMD2,MBOAT4,ENPP5,TMED7,CACHD1,NMT2,SLC8A1,TEAD3,CPNE5,IL1R1,NAV1,ZNF76,RASA4,GLCCI1,SLC25A24,RUSC2,COL5A1,PPM1H,KCNMB4,RAB27B,RNF152,CHST10,FAM3C,HLF,DEGS2,AMOTL1,OLFML2A,HEY1,SLITRK5,HLX,SAXO2,SIAE,FAM110C,TMEM123
GSE41176_UNSTIM_VS_ANTI_IGM_STIM_BCELL_3H_UP	MDD	1.20E-05	0.000172529	0.944499	1043		blood	TWAS	c7	0.944499	1	AMPD3,SRPRA,SLC43A3,SLC15A3,EHD1,CYB5R2,RHOF,AMIGO2,SLC11A2,PMEL,IL23A,PCID2,CUL4A,TECPR2,CKB,SLC7A7,MRPL52,MMP14,SUSD6,BAHD1,TP53BP1,DNAJA4,BCL2A1,REXO5,LYRM1,MT2A,MT1E,MT1F,MT1X,CDH13,GPRC5C,NDEL1,MYH10,PLAUR,HAS1,FPR2,ZNF550,TRIP10,TNFRSF1B,PTGS2,IL10,IL24,G0S2,GPR137B,RHCE,PIGV,ZC3H12A,YRDC,MTF1,SLCO4A1,UPB1,MAFF,ARFGAP3,UXS1,IL1B,TMEM185B,CFLAR,DUSP2,TMEM39A,SEC61A1,COPG1,ATP13A3,TFRC,TNIP3,CEP135,TNIP1,FLT4,VNN1,VNN3P,SOD2,WTAP,MAP3K4,AGPAT4,ABCF1,IER3,TNF,SERPINB1,EZH2,POLR3D,PPP3CC,TRAF1,PLGRKT,NINJ1,PLAC8,HRH1,ALB,CXCL8,CXCL1,CXCL5,CXCL3,CXCL2,EREG,MAP3K5,TNFAIP3,ACSL1,XBP1,ST3GAL1,RIN2,PDIA5,ETS2,AQP9,DNAAF1,ABTB2,SLAMF7,GSDME,IL6,FICD,ANK3,IL7,LRIG1,WNT5B,PDSS1,RBPMS,NAMPT,AK4,TBC1D30,LAMP3,IL15RA,IL2RA,PFKFB3,PMAIP1,GRAMD2B,SNN,BTG3,SLC2A6,MAP2K1,PGM3,MEG3,SMPDL3A,TXN,ACSL5,IRAK3,GRIP1,BATF,CRIM1,ROBO1,TNFAIP6,AGK,RAB21,RGS16,FLT1,HEY1,ENTPD7,DNAJB9,PDE8A,STAT4,MYO1B,PLAT,INAVA,TLCD3A
GSE41176_UNSTIM_VS_ANTI_IGM_STIM_BCELL_6H_UP	MDD	2.21E-05	0.000129322	0.864271	1465		blood	TWAS	c7	0.864271	1	PRDX3,ACADSB,NRP1,CAMK2G,RRM1,SAC3D1,CORO1B,TPCN1,FKBP4,ARF3,SMAGP,LRP1,NABP2,OS9,CYP27B1,BBS10,PARP4,MTRF1,RBM26,GMPR2,RTN1,LTBP2,SPINT1,TTBK2,PSTPIP1,CTSH,IDH2,ERI2,HEATR3,RPA1,ALDH3A2,RHOT1,C17orf75,MED24,USP6,XYLT2,ABCC3,CLEC10A,TNFSF13,RFNG,STX8,DNMT1,TYK2,STX10,KLHL26,NFIC,SPINT2,SIGLEC7,C3,INSR,PNPLA6,CD209,SORT1,PTPN22,DCLRE1B,SLC27A3,RAB13,CD1A,CD1C,CD1B,CD1E,NCSTN,FCGR2B,OLFML2B,CD46,EIF4G3,USP48,LBR,HMGN2,HDAC1,MYCL,UROD,MKNK1,NDC1,VPS16,PROCR,EDEM2,NFS1,NDRG3,DSN1,SAMHD1,TRPM2,CYTH4,STEAP3,RPE,ADI1,SOCS5,MTIF2,HACD2,H1-10,ETV5,DUSP7,NISCH,STAB1,NT5DC2,CAMK1,CRYBG3,CPOX,MAN2B2,COMMD10,DDX46,GPX3,CLTB,MAPK9,IRF4,SND1,TRIM24,TBXAS1,REPIN1,SKAP2,ERLIN2,PLPBP,CPQ,GSN,CARD9,PCSK5,RAB33B,MARCHF1,HPF1,CTSC,HPS1,DPY19L4,BHLHE41,TACSTD2,CERS6,AP3B1,FAM168A,PID1,TSNAX,SCRN3,SLAMF8,PTMA,EHBP1,PAAF1,UCP2,SUCLG2,HSD17B4,CCND3,CMKLR1,NSL1,ELP1,IDH1,RFC3,FGGY,PHKB,APP,FAM114A2,SLC25A40,TUBGCP3,ATP11A,MICAL2,ZNF804A,TPK1,NRDC,TMEM230,TMEM106B,MAF,FUT8,FAM172A,ARSB,OTULINL,SYT17,TMED10,CRYZ,TBC1D5,TNS3,VPS13B,RNF170,C2CD5,ABHD3,UGGT1,GOLIM4,STAC,ELMO1,DNAJC10,HS2ST1,GTDC1,TRMT5,COX15,GLCE,FLI1
GSE41176_UNSTIM_VS_ANTI_IGM_STIM_TAK1_KO_BCELL_1H_UP	MDD	4.08E-05	0.000144687	0.777776	1338		blood	TWAS	c7	0.777776	1	ADAM8,MTG1,SLC35G1,ALDH18A1,RIC8A,MRPL23,SBF2,HMBS,TRMT112,TPP1,TBC1D10C,PTPRCAP,CDK2AP2,TMEM9B,HVCN1,OAS1,CLIP1,ITFG2,SARNP,IKZF4,ARHGAP9,DCTN2,MRPL51,CCNB1IP1,TEP1,MRPL52,CCDC32,RPUSD2,MYEF2,TRIP4,SCAPER,TMED3,TM6SF1,PEX11A,MRTFB,CDK10,ZNF287,NAA38,TRAPPC1,TXNL1,TMEM259,NDUFS7,GTPBP3,NIBAN3,MAST3,TMEM147,ZNF383,SMG9,ERCC1,ZC3H4,ZNF600,DENND2D,S100A6,S100A13,INTS3,ZBTB40,MRPL55,B3GALNT2,ZNF692,POMGNT1,VPS26C,PKNOX1,DGCR8,SDF2L1,NCF4,LGALS1,CDPF1,PUM2,RHBDD1,SEPTIN2,PREB,GALM,CRIPT,PNO1,NR2C2,POLR2H,RFC4,LARS2,CXCR6,THOC7,RAD1,IL7R,ESM1,PHACTR2,SYNJ2,DYNLT1,DXO,DNPH1,GTPBP2,MMUT,SSR1,TMEM176B,RNF216,ATP5MF,NDUFB9,ZDHHC2,NAT1,ENTPD4,RMDN1,MIGA2,DOCK8,GCNT1,LAMTOR3,PUS10,SMIM20,ERMARD,PSMB1,PLSCR1,FCHO1,DPY19L4,INTS8,AP1M1,DNAJC3,ANXA1,NDUFA12,CIR1,GALNT4,CELF2,SLAMF6,ACP3,AFG1L,SYNGR2,ATXN1,MCM5,IFI27,GPATCH1,DOCK2,ACAP1,STXBP5,SOCS2,C2CD3,CASP4,CASP1,ABCB1,C12orf4,PPFIBP1,CCDC91,TRPM6,FAF1,KLHL9,GYG1,NAA35,IL1R1,C5orf22,PHF14,UQCC2,PECR,NDUFC2,NARS2,ZNF407,MBOAT1,USP45,EMC2,TTF2,MBIP,ARHGAP15,WDR33,TASOR,UQCR11,METTL5,TGFBRAP1,DNAJC15,BABAM2,RPP40,UFL1,RPA3,TMBIM4,CIBAR1,KRCC1
GSE41176_UNSTIM_VS_ANTI_IGM_STIM_TAK1_KO_BCELL_24H_DN	MDD	2.99E-05	0.000124101	0.809333	1473		blood	TWAS	c7	0.809333	1	ADAM8,DDX21,DDIT4,P4HA1,NDST2,ADM,CD82,TUB,CKAP4,RPH3A,LIMA1,SLC11A2,EEF1AKMT3,CLEC4E,CDCA4,SLC7A7,PNMA1,LTBP2,ADAM10,MCTP2,LYRM1,METTL9,MT2A,MT1E,MT1F,MT1X,ADGRG3,MXRA7,PSTPIP2,GNA15,MIER2,CEACAM3,FPR1,MBOAT7,LAIR1,ZNF667,DAZAP1,ADGRE1,STXBP2,RETN,S100A9,S100A12,S100A8,SEMA4A,SH2D2A,ATF6,FCER1G,CHI3L1,SLC6A9,PROCR,RBM12,PI3,TRPM2,CSF2RB,H1-0,MARCO,STEAP3,ETV5,NT5DC2,RIOX2,AFAP1,HPSE,FBXW11,DSE,ANKRD6,PILRA,CUX1,GNA12,VOPP1,TPST1,LAT2,CTSB,LAPTM4B,RGS3,ORM1,ZBTB6,TBC1D13,PTGES,ACO1,WDFY3,SLC39A8,IFNGR2,PKD2,TNFAIP3,SAMSN1,MPHOSPH6,PLSCR1,AZIN1,ARMT1,ST3GAL1,KCNJ15,MYO10,BASP1,PPP1R17,P2RY6,CALCRL,PID1,N6AMT1,UCP2,C2CD3,PRR16,PFN2,GLUL,LAPTM5,TNIK,EPB41L3,ATP2C1,TRIM36,CDK14,SOCS2,HCK,PLAGL2,CASP5,TBC1D30,SLC16A10,CHMP2B,LAMP3,NXT1,SLC24A3,CSRP1,LIMK2,FOXI1,DEXI,BTG3,VCAN,IFNG,SYT17,ADA,SRPK1,MYC,MXD1,SLC25A13,SMPDL3A,NCF1C,TNS3,WDR3,PPM1H,NFKBIA,NFAT5,CD47,S100B,SMG7-AS1,ZBTB10,FZD5,GTDC1,ADTRP,SASH1,TSPAN13,IDO1,NOL10,CYP11A1,NETO2,CPD,GNG10
GSE41176_UNSTIM_VS_ANTI_IGM_STIM_TAK1_KO_BCELL_24H_UP	MDD	3.44E-05	0.00013622	0.800403	1332		blood	TWAS	c7	0.800403	1	RIC8A,RNH1,TMEM80,TNNI2,LSP1,ATP5MG,VPS11,PRRG4,TKFC,CAPN1,KAT5,MRPL11,CCS,POLD4,NUMA1,RPS3,PRR4,RASAL1,ITGB7,AAAS,PDE1B,PMEL,TIMELESS,SHMT2,CD9,RCBTB2,EIF5,ZNF219,DCAF11,GZMB,MAN2C1,SEC11A,MAN2A2,RUSF1,NME4,HMOX2,LCAT,TXNL4B,MLYCD,COTL1,RPL13,CDK10,GOSR1,ERBB2,COASY,HEXIM1,OSBPL7,CALCOCO2,SPATA20,GALK1,ATP5F1A,QTRT1,ECSIT,MAN2B1,CEBPA,GPI,EIF3K,ZNF224,SAFB2,LONP1,LIN7B,POLD1,C1orf54,S100A13,SLC50A1,KHDC4,CRABP2,USP21,NDUFS2,HSPA6,ATP1B1,CROCCP3,KLHL20,ATP2B4,CD52,GPATCH3,KCNAB2,FKBP1A,PTPRA,CPNE1,SERINC3,OGFR,TIAM1,CFAP410,GTPBP1,APOBEC3G,KIAA0930,ACOXL,STK25,TP53I3,TTC31,RNF103,TTLL3,ALCAM,ZXDC,HMCES,PPARG,GORASP1,NCKIPSD,WDR6,LAMB2,APEH,RBM5,ITIH3,ITIH4,TBC1D1,SDHA,HIGD2A,C6orf62,TRIM38,MRPS18B,STK19,HLA-DMB,HLA-DPB1,GCLC,MEPCE,TRIP6,PRKRIP1,SND1,FASTK,PPIA,NSUN5P1,FGL2,GSDMD,GPAA1,DGAT1,RAB14,ENDOG,TOR1B,PMPCA,MAN1B1,EXD3,BAG1,TSC1,ALPK1,SMAD1,XPC,ITGB3BP,ENGASE,ALDOB,TXN2,TDRD3,KPTN,BSCL2,ATP5MC3,PEX19,MTRF1L,RPL39L,ITPK1,ZC2HC1A,IST1,DECR1,DHRS9,KDM5A,MEF2C,CD180,FABP3,CYP21A2,SESN1,ME1,DEK,PRCP,SDHAP1,ARHGAP15,MDFIC,EVL,ACADS,GLIPR1,ADGRE5,FAM111A,NRGN,ROBO3,TIPARP
GSE41176_UNSTIM_VS_ANTI_IGM_STIM_TAK1_KO_BCELL_3H_DN	MDD	1.31E-06	0.00021627	0.995149	703		blood	TWAS	c7	0.995149	1	LARGE2,MDK,PKP2,RAPGEF3,MCTP2,TPSB2,NOL3,CDH13,HOXB2,ITGA3,DNAH2,ALOX12B,MYO15B,MXRA7,SLC14A1,KXD1,TSSK6,LSR,SHD,BCAM,CACNG8,FBXO2,MYBPH,RHD,HPCAL4,KCNS1,SLC17A9,SLC19A1,MGAT3,ITGB1BP1,PAX8,C2orf88,FAM178B,MAP6D1,PRDM5,WDR17,THBS4,ANKRD34B,FOXQ1,KCNH2,ASIC3,POP1,PCSK5,ERCC6L2,SYN2,C4orf33,ESR2,CIB3,CITED4,KCNJ15,BCO2,ATP1A4,SLAMF6,POU2AF1,FAM174B,VEPH1,HPD,CDH23,RAB40B,ARPP21,MFSD4B,GLCCI1,CYP17A1,LAMA2,TMTC2,ATF7IP2,NPAS2,GSTO2,ADGRD1,HECW2,PLAC9,SH2D4B,SELP,CDHR1,TEX14,NETO2,ERMN,LURAP1L
GSE41176_UNSTIM_VS_ANTI_IGM_STIM_TAK1_KO_BCELL_3H_UP	MDD	2.56E-06	0.000163237	0.987465	899		blood	TWAS	c7	0.987465	1	NPM3,CYP17A1,BORCS7,STOX1,LRRC20,PRF1,CEND1,TNNT3,ALKBH3,ILK,ALDH3B1,ME3,RIC8B,RAD9B,LINC00612,SAP18,DCAF4,TTBK2,IFT140,PGP,MARF1,TNRC6A,DUS2,CFDP1,KLHL36,RAI1,NOS2,POLDIP2,KCTD2,TBC1D16,CEP131,NTN1,PARD6G,EIF3G,CARM1,DOCK6,CFD,POLR2E,ELOF1,FXYD5,ECH1,DAPK3,LRRC39,IL24,TRIM11,TMEM39B,MEAF6,DNALI1,MYCL,CCDC30,PSMG1,SLX9,MIF,ADORA2A,MGAT3,SGSM3,XPNPEP3,RAB3GAP1,ELMOD3,LIMD1,IL17RB,SLC26A1,FHDC1,CLTB,SLC35D3,RPP21,EHMT2,LAMTOR4,AEBP1,CYTH3,CCDC146,STXBP1,SH2D3C,GLIS3,SMIM20,KLKB1,CORIN,TRMT44,PFN2,MED12L,SLC15A4,SYNE2,ABCA6,TACSTD2,KPTN,SKOR1,SRRD,ATP7B,SAP30L,ALG5,CPLANE1,ASCC1,SLC35F3,MBOAT4,COMMD7,ADAM22,PGAP4,KY,SMCO4,SMAD5,ARRDC4,HCRTR1,SNRNP27,DLK1,RASAL2,SLC24A4,PLAAT1,TSHZ2,KLHL23,NPAS1,CDHR1,PEBP1,UPF3A,MAB21L3,MACROD2
GSE41176_UNSTIM_VS_ANTI_IGM_STIM_TAK1_KO_BCELL_6H_DN	MDD	0.000109965	0.000180908	0.543288	910		blood	TWAS	c7	0.543288	1	C10orf82,CUZD1,ZNF239,ARHGAP42,CEND1,DKK3,TESMIN,TUB,STK33,HIP1R,ERP27,VDR,MYL6B,STAC3,TDRD9,PAPLN,GCHFR,GNAO1,EXOSC6,CBFA2T3,DRC3,CCR7,KRT23,FZD2,RECQL5,ST6GALNAC2,CD226,SHC2,CFD,ARHGAP33,GEMIN7,ZNF473,CLSTN1,CD53,OAZ3,PCNX2,GGT7,SLA2,ZNF334,BIRC7,YPEL1,MYO18B,NEFH,CARF,CXCR2,GPR35,SEPTIN2,DNAH6,CD8B,MAP6D1,ITIH1,CACNA1D,FGFRL1,CCDC96,ABLIM2,ACSL6,FAT2,TIMD4,FNDC9,RANBP17,ADAMTS2,ANKRD55,TMEM200A,BAG6,TNXB,COL11A2,CLEC2L,SDK1,BAIAP2L1,PKHD1L1,ARC,SPATA6L,FANCC,ABRAXAS1,C4orf19,OLIG1,ADAMTSL2,C4orf36,FAM149A,TLCD4,LYG1,INPP5A,NT5E,NEFM,ATP7B,TAFA1,USP49,TBC1D4,SPAG8,HPD,TMOD2,NOG,MIPEP,GRIK3,RIMBP2,TRPV6,UQCRC1,SYT17,FLVCR2,CYP17A1,TMTC1,ATP13A4,KCNH8,HHIPL1,DSCAML1,SCN4B,CNR1,CYP24A1,SELP,DHTKD1,WSB1,GPAT4,TOM1L1
GSE41176_UNSTIM_VS_ANTI_IGM_STIM_TAK1_KO_BCELL_6H_UP	MDD	-1.71E-05	0.000153074	0.911016	1030		blood	TWAS	c7	0.911016	1	PTDSS2,DYNC2H1,RCN1,CRY2,PTPRJ,CCS,CDK2AP2,NDUFS8,PHETA1,SMUG1,ZBTB39,TSPAN31,YEATS4,KBTBD7,TDRD9,EXD2,COX16,INO80,BBS4,NEIL1,SNX33,B3GNT9,GID4,LLGL1,TMEM199,CAVIN1,PNPO,AMZ2,MPDU1,SHFL,TIMM29,SBNO2,ZNF383,CEACAM21,CD33,ZNF347,TSEN34,GPR108,RSBN1,MAD2L2,FAAP20,METTL25B,SLAMF1,PPOX,SDHC,PADI4,STX6,MAP10,RCAN3,SCCPDH,MACO1,SELENON,MKNK1,CPNE1,DIDO1,SLX9,YBEY,SNAP29,MIF,ZMAT5,TRIOBP,POLDIP3,PANX2,WDR35,TFG,CD200,BTLA,SPICE1,USF3,TMEM39A,CCDC14,DAG1,IL17RB,INTS12,HPGD,APBB3,RAB24,RNF144B,PRR3,IER3,IRF4,OPN1SW,NTAQ1,C8orf58,TMEM64,STXBP1,INPP5E,FBXW5,NELFB,TSPAN5,DANCR,TBP,GMPR,CACNB2,DNAJC18,PPP1R3D,WDR41,HIPK3,AUH,MAP3K2,LBH,IRAK1BP1,LRRC34,ALS2,IPCEF1,SLC1A3,KYNU,YES1,ABI1,WRN,SLC43A1,ALOX5AP,UBE2N,NBEA,TPK1,PTPRM,SNORD89,SMAD5,ZCCHC10,UBE2B,DCAF6,PABPC1L,GTF2H2,ZBTB9,KAT7,TTC30B,TTC30A,ABCA13,BMPR1A,CDH1,SNTG2,FILIP1L,PDCD10,ARHGEF3,AGK,COX11,NSUN3,LONRF1,CYP20A1,ZNRD2,ERI3,TECR
GSE41176_WT_VS_TAK1_KO_ANTI_IGM_STIM_BCELL_1H_DN	MDD	1.59E-05	0.000194311	0.934712	701		blood	TWAS	c7	0.934712	1	SORBS1,ANO9,EIF4G2,ST14,TRIM6,NEAT1,CCDC85B,DENND5B,KRT2,KRT8,PROX2,GDPGP1,TMEM204,MARF1,PLLP,GLG1,WNT3,GZMM,ELANE,TDRD12,ZBTB32,SHD,LYPD3,NCR1,NLRP4,SHE,DCST1,KHDC4,TSTD1,SERPINC1,TOR3A,CD34,CD164L2,PHACTR4,EFCAB14,L1TD1,SNHG11,STK4,UBASH3A,TTN,SEPTIN2,DHX57,PCBP1,ITGA9,RPL14,CXCR6,RBM6,EGF,BBS12,SCGB3A2,MAP3K1,RSPH4A,TMEM200A,VNN1,TIAM2,THBS2,H3C4,ZNF322,IRF4,MMUT,GIMAP4,ACTR3B,VXN,VCPIP1,CLIC3,CCDC171,ZNF169,RPS3A,SCLT1,EREG,SLC15A4,ESR2,EPS15L1,DPYD,ZBTB5,CASQ1,NADSYN1,TBC1D4,VEPH1,GJB5,ARPP21,STAC,DNAH8,NBEA,LRRC69,IL2RA,LRGUK,WDR70,EXPH5,PABPC1L,PRDM16,SMIM1,FAM174B,CEP126,UBE3D,CD160,RNF152,CWC22,ATP13A4,PLCH1,HECTD4,NR6A1,CNTNAP2,PROS1,SRSF12,PEBP1,RBM4B,TRIM31
GSE41176_WT_VS_TAK1_KO_ANTI_IGM_STIM_BCELL_1H_UP	MDD	-2.83E-05	0.000167777	0.866038	949		blood	TWAS	c7	0.866038	1	NPM3,ADRB1,FANK1,ANKRD26,MAP3K8,FRAT2,ST14,RIC3,RND1,KRT2,NCKAP1L,PROZ,STK24,MARK3,TMEM260,TDP1,DCUN1D3,MT2A,MT1E,LDHD,SPNS3,GP1BA,SBNO2,MAU2,LONP1,CCDC106,TNFSF14,AGRN,TNFRSF18,HORMAD1,TOR3A,IL10,EIF4G3,ZBTB40,SNAP47,PHACTR4,MEAF6,L1TD1,CSNK2A1,THBD,TAF4,ARFGAP1,GRHL1,FBLN7,RAB3GAP1,UBXN4,GPN1,DHX57,POLE4,TTLL3,RUVBL1,RBSN,ST6GAL1,PDCD6IP,ANAPC4,IRF1,ZFP2,TRIM7,MOXD1,VNN1,SLC35D3,IER3,CRISP3,RIOK1,CASP2,ZYX,KDELR2,GTF2IRD2,PDAP1,TRAPPC9,CSGALNACT1,CALB1,ABL1,INPP5E,BICD2,ZNF169,SDAD1,SCLT1,DET1,CREB5,ZFAT,ANP32B,PPP1R17,DNAJC3,RPAP2,SYCE1L,NFIL3,SRRD,C7orf31,NADSYN1,VEPH1,DNAJC30,PPP4R4,ALKBH2,CDH23,UTP23,YES1,PRKG1,SNRPF,DNAH8,NBEA,POLR1F,LMAN1,LMOD1,WDR70,GADD45G,FBXO15,SZT2,SATB1,CEP126,UBE3D,PTGFRN,TFAM,LRRC28,NFAT5,SS18,CHST10,STAC,HECTD4,NR6A1,CCNYL1,PROS1,B3GAT2,SRSF12,ENTPD7,PEBP1,PTDSS1,ALKBH8,RNF43,PRDM16
GSE41176_WT_VS_TAK1_KO_ANTI_IGM_STIM_BCELL_24H_DN	MDD	-5.03E-06	0.000158503	0.974675	1245		blood	TWAS	c7	0.974675	1	DUSP5,ACADSB,ALOX5,ERCC6,EIF4EBP2,ZCCHC24,PAPSS2,PTEN,SWAP70,H2AX,CAT,FAM89B,CCS,PITPNM1,ULK1,ZNF10,TULP3,PCBP2,CALCOCO1,NCAPD2,NAP1L1,COL4A1,ING1,PPP1R13B,OXA1L,CALM1,MINDY2,PLEKHO2,AP3S2,IDH2,SV2B,RPS2,CDIPT,MAPK7,EVI2B,EVI2A,RETREG3,HDAC5,HEXIM1,MAP3K14,SMARCD2,CDC42EP4,SLC9A3R1,POLR2A,SOCS6,JUNB,OCEL1,JUND,EEF2,TUBB4A,WDR47,SLC16A1,PLOD1,CASP9,STX6,RABIF,AHCTF1,RPS8,NASP,KYAT3,RALY,AHCY,CPNE1,PTPRA,OSER1,TCFL5,DOP1B,DGCR2,ESS2,MPST,NPTXR,BCL2L11,CNPPD1,ATG9A,PDE6D,TP53I3,HADHA,CALM2,RNF103,CD86,H1-10,VPS8,ETV5,IL1RAP,ACAA1,IMPDH2,DAG1,IP6K1,GNAI2,CACNA2D2,TKT,CRYBG3,LRPAP1,FAM114A1,FEM1C,NDUFA2,RPS14,KPNA5,PLAGL1,ACAT2,H2BC4,H2AC6,H2BC5,H2BC12,H3C4,H2BC11,H2BC15,HLA-E,SERPINB1,SLC35A1,TCAF1,WIPI2,FGL2,ANKRD46,AGO2,DGAT1,KIF13B,MEGF9,RPL12,SPTAN1,FNBP1,BICD2,NRIP1,GAB1,TRAM2,PODXL,ABHD5,ITPR2,DPYD,ST8SIA4,SLCO3A1,NFIL3,UCP2,GALNT10,ENC1,CYRIA,TOB1,IDH1,LTA4H,CDK14,RPLP1,CCDC6,SYT1,GPD1L,PCNA,ECI1,POLG2,GDE1,MAPK14,PLCB1,KDM4A,GALNT1,JMJD1C,RHOG,PRCP,FOS,CDKN1C,HECTD4,UBE2G1,RGS2,MLEC,N4BP2L1,GLCE,GLS,POLB,PABPC1,NXF1,CYTIP,CEP57,GADD45A,CDK8
GSE41176_WT_VS_TAK1_KO_ANTI_IGM_STIM_BCELL_24H_UP	MDD	3.69E-05	0.000156634	0.81351	1260		blood	TWAS	c7	0.81351	1	OAT,PPIF,RNH1,HRAS,TSPAN4,ADM,FADS1,FAM89B,FOSL1,PITPNM1,TXNRD1,CLIP1,ULK1,TPI1,CD163,FNDC3A,KLC1,CDKN3,ZFP36L1,BAHD1,PLEKHO2,FAH,ATP6V0C,GGA2,UBN1,ATP6V0D1,NQO1,TRIM16,PITPNA,MIR22HG,MAPK7,HDAC5,UBTF,PLEKHM1,NDEL1,JMJD6,KEAP1,CAPNS1,BLVRB,RABAC1,ERF,KDELR1,CYTH2,NUCB1,PTOV1,TUBB4A,PGD,RHOC,LMNA,MEF2D,RIT1,PLEKHM2,MAPKAPK2,SFN,KLHL21,VAMP3,ADRM1,SLC25A1,HIC2,JOSD1,TSPO,ZBED4,YWHAQ,HPCAL1,ODC1,ACVR1,RHOB,CNPPD1,ACSL3,EFHD1,HDLBP,MCFD2,RNF103,IL1RAP,PCYT1A,MANF,TKT,FLNB,TRIM2,RNF4,UGDH,KIAA0232,FEM1C,SQSTM1,MGAT1,IL6ST,SERINC5,EZR,TDP2,LST1,TUBB2A,HMGA1,CNPY3,GCLC,LY86,BMP6,ARF5,TBXAS1,SMARCD3,WIPI2,KDELR2,KCTD7,POR,YWHAZ,TRIB1,AGO2,ASPH,CA2,HSPA5,CAMSAP1,SEC16A,TUBB4B,VCP,PCSK5,PPARG,ANXA2,JUN,UBE2S,BCAR3,GCLM,ZFAND5,UBE2H,PDIA4,AHNAK,STX5,SLC3A2,TPST2,SLC6A6,SOD1,JAG1,EPS8,GRB10,SERTAD2,FICD,ME2,HMOX1,MOAP1,SPAG9,CD302,HTATIP2,GSR,RYBP,DEGS1,DUSP1,TMEM41B,CDS2,ECI1,SRSF3,CREG1,SLC39A7,PHF1,PGM3,CKS2,GFPT1,TESK1,ATG4B,JMJD1C,PRCP,EMP1,FOS,ZNF516,AFG3L2,STRN,CDKN1C,SETD3,RRBP1,NRG1,MTFR1,DNAJB9,GBE1,FAU,GADD45A,IP6K1,GORASP2,TLK1
GSE41176_WT_VS_TAK1_KO_ANTI_IGM_STIM_BCELL_3H_DN	MDD	1.84E-06	0.000135058	0.989125	1338		blood	TWAS	c7	0.989125	1	RNH1,CTSD,LSP1,MRPL23,HYOU1,VPS11,STT3A,FKBP2,TPP1,RELA,BANF1,GOLGA3,BCAT1,MFSD5,CD63,CDK4,METTL1,LTBR,PTPN6,EMG1,M6PR,EIF2S1,ZFYVE26,SERPINA1,HEXA,IGSF6,CLN3,STX4,CYBA,PSMD11,PSMD3,DNAJC7,DUSP3,GRN,ATP5MC1,SLC16A6,JMJD6,MRPL12,KEAP1,WDR18,RAD23A,TRMT1,LMNB2,PSMD8,MRPS12,MYDGF,TNFSF14,TARDBP,SRM,TNFRSF8,S100A11,S100A9,DENND4B,RAB13,HDGF,TNFRSF14,EBNA1BP2,DPH2,LRRC41,CD93,DDX27,CEBPB,CSTB,COMT,EWSR1,OSM,PES1,PISD,IL1RN,PLEKHB2,RNASEH1,CYP1B1,HK2,CCR1,CCR5,CCRL2,IFRD2,S100P,SQSTM1,MAP3K4,TDP2,RIPOR2,BYSL,POLR1C,UBE2J1,RRAGD,PLOD3,CALU,AKR1B1,MAD1L1,EIF3B,GGCT,HIP1,GSAP,LPL,ADAMDEC1,NBN,RAD23B,URM1,NUP188,ST3GAL6,EIF4E,SPP1,TBC1D9,ANXA2,GEM,HSP90B1,CAPG,MAT2A,MSC,CEP170,HNRNPU,GYPC,GSDME,BET1,TFEC,CPVL,IGF2R,TMEM251,NME1,NOL7,RBM19,PHACTR1,NSMAF,GSR,ATP2C1,ALOX5AP,URB2,AK4,PUM3,IQGAP2,ATP6V1F,SRSF3,TIMM17A,NR3C1,GNPDA1,LHFPL2,DDX10,HDDC2,EXOSC7,UPP1,MAK16,RGL1,RDX,WSB2,BATF,NPC1,CRIM1,HSPE1,CD47,HES1,BHLHE40,GSTO1,MGAM,CTNS,BCL2L1,SLC38A6,PDIA6,DDX39A,RRN3P1,CLUH
GSE41176_WT_VS_TAK1_KO_ANTI_IGM_STIM_BCELL_3H_UP	MDD	2.66E-05	0.000216319	0.90197	686		blood	TWAS	c7	0.90197	1	BORCS7,HTRA1,SIGIRR,CEND1,GLB1L3,ALKBH3,ILK,RPS6KB2,CARNS1,NDUFS8,RIC8B,GALNT9,CD69,COQ6,FOS,GALK2,IFT140,KLHL36,PABPN1L,RASD1,MIR22HG,RAI1,FZD2,MRPL10,ZNF652,GRB2,EXOC7,ASPSCR1,MALT1,CFD,WDR18,C19orf25,ELOF1,IER2,REX1BD,GNA11,HMG20B,NFKBID,LRFN3,PSMD8,ZFP36,ECH1,SNRPA,PAFAH1B3,GEMIN7,FOSB,OPA3,KPTN,PPP1R15A,NLRP12,CD320,BTG2,KLHDC8A,IL10,NLRP3,GPN2,TENT5B,TMEM222,CZIB,MRPL37,PDE4B,GGT7,NNAT,SLX9,MIF,SOWAHC,COQ10B,DUSP2,ANKRD39,SEC13,SEC22A,INTS12,HAVCR1,FAM151B,NKAPL,RPP21,IER3,LTB,POP7,CDK5,SMARCD3,NT5C3A,CYTH3,BAIAP2L1,NIPSNAP3A,GLIS3,KDM4C,FBP1,OLIG2,TMEM128,SMIM20,ACAA2,TRMT44,TLCD4,DNAAF11,JSRP1,AUTS2,SRRD,TAFA1,WTAP,RRAGA,AMPH,ASCC1,ANKS3,DNAAF8,CERT1,UBE2N,ADAM22,DUSP1,UQCRC1,SNRNP27,RASAL2,LRRIQ3,MBIP,EAPP,DSEL,FILIP1L,FHIT,RPL19,PPP1R1B,AHR,FBXO25,DNAJC5B,ZNRD2,CDH2,TNFSF9
GSE41176_WT_VS_TAK1_KO_ANTI_IGM_STIM_BCELL_6H_DN	MDD	7.59E-06	0.000135007	0.955146	1449		blood	TWAS	c7	0.955146	1	BMS1,SGPL1,BIRC3,AMPD3,VPS11,EIF3M,PDHX,CD44,ACP2,PTPRJ,EHD1,ARAP1,FCHSD2,HCAR3,ATP6V0A2,ZNF10,ARF3,SLC11A2,SHMT2,CDK4,NCAPD2,COPS7A,PTPN6,C3AR1,NECAP1,M6PR,CD69,SUCLA2,SLC7A7,PSMA6,GCH1,SUSD6,EIF2B2,B2M,DMXL2,DENND4A,BBS4,BCL2A1,IGSF6,DDX19B,AKAP10,STAT5A,BECN1,CAMTA2,GGA3,GRB2,FARSA,RAD23A,RUVBL2,ZNF175,LAIR1,VAV1,TNFRSF4,MRPL9,RAB13,HAX1,ADAR,CLK2,HDGF,CD48,IVNS1ABP,PTGS2,G0S2,GPR137B,PDE4B,SERBP1,GBP1,CD40,LSS,ADORA2A,PATZ1,PISD,RAC2,RAB3GAP1,CFLAR,RPE,RHOQ,DUSP2,TADA3,ALCAM,CD80,GSK3B,TFRC,MLH1,ARFIP1,CEP135,COQ2,PFDN1,TNIP1,KCNMB1,IFNGR1,MAP3K4,RIPOR2,HLA-F,TUBB,FLOT1,GPSM3,SERPINB1,SERPINB9,POLR1C,POLR2J,GGCT,AIMP2,LPL,ADAMDEC1,RIPK2,NBN,ENG,NUP188,FNBP1,KANK1,ACO1,SLC39A8,NFKB1,IFNAR2,IFNGR2,MAP3K5,TNFAIP3,TBC1D9,ZNF330,NDUFV2,PLSCR1,RIN2,LPP,MSC,IL18,AQP9,DDX18,GSDME,TFEC,TNFAIP8,CYRIA,RABGGTB,KYNU,DYNC1I2,N4BP1,ATP2C1,CDK14,HCK,ALDH9A1,CASP1,AK4,PUM3,IL4R,TRAF3IP2,IQGAP2,LAMP3,ATP6V1E1,ITGA1,RARS1,NR3C1,BTG3,ADA,ANKS1A,ZFYVE26,ADGRE2,ZBTB24,MAK16,UBE2D1,PTEN,CREBL2,BATF,NFKBIA,CRIM1,CD47,EPM2AIP1,PLD1,TRAFD1,FLT1,ZC3H13,SASH1,INSIG1,LYN,NAB1,STAT1,STAT4,IKBKB,RFTN1
GSE41176_WT_VS_TAK1_KO_UNSTIM_BCELL_DN	MDD	1.79E-05	0.000226853	0.937262	712		blood	TWAS	c7	0.937262	1	ZNF239,LRRC20,CEND1,LMNTD2,DYNC2H1,PARVA,SAP18,PSMB11,GANC,MFAP1,MARF1,TBX6,CCDC102A,ADGRG3,PDP2,DUS2,C16orf95,TNS4,KLHL11,CHRNE,CHRNB1,DNAI2,KCTD2,CFD,KXD1,ARHGAP33,SYNE4,SLC6A16,CELSR2,ACKR1,DNALI1,PLEKHG5,TNFRSF9,GGT7,SLA2,TMEM121B,ADM2,COL4A4,ALK,COLEC11,CLEC4F,ELMOD3,MAL,PROM2,TMIE,SLC26A1,RGS12,ABLIM2,JADE2,THG1L,HLA-A,DDR1,HLA-DRA,TNPO3,LYPD2,CCDC25,NIPAL2,SPATA6L,CYP2U1,C4orf19,PPARGC1A,MED12L,SYNE2,EPS15L1,CES1,ATP7B,USP49,GNE,NSL1,TMOD2,NOG,GJB5,KL,SLC35F3,APBA2,GRIK3,EMC1,GLP1R,IL1R1,URI1,MAPK13,FLVCR2,CYP17A1,MYL6B,TTC23,ATP13A4,SCN4B,CNR1,RBM11,CRPPA,SELP,PEBP1,TOGARAM2,TUT1,GP6,MACROD2
GSE41176_WT_VS_TAK1_KO_UNSTIM_BCELL_UP	MDD	6.56E-05	0.000201997	0.745414	865		blood	TWAS	c7	0.745414	1	MAP3K8,DNTT,PDZD3,JAM3,RPS13,CDC42EP2,KCNK7,RELA,ANKLE2,ATF7IP,CHD4,CD69,SLC22A17,KHNYN,GCH1,PSEN1,LTK,TP53BP1,BCL2A1,HOMER2,DNASE1L2,ADGRG1,RPL13,TOM1L2,HROB,CALCOCO2,ICAM2,CSNK1D,GMIP,LYPD3,VASP,CCDC9,SH3GL1,TICAM1,NOP53,PPP1R15A,VRK3,LILRA4,ZNF586,TNFRSF1B,ZBTB17,SZRD1,TAGLN2,RNF2,BTG2,ECE1,CLIC4,RRAGC,AKIRIN1,CHD5,GBP2,TRIB3,VAPB,CRYBB3,SEC14L3,MAFF,CSNK1E,JOSD1,ATF4,ARFGAP3,LOXL3,ARID5A,ALCAM,TPRA1,HMCES,RPL32,HDAC11,CLCN2,TRA2B,SPON2,ACSL6,PPP2CA,RPS14,DBN1,AMACR,STX11,SOD2,WTAP,KIF25-AS1,HLA-DQB1,STK19,HLA-DQB2,BMP6,KBTBD2,AEBP1,ZNF394,RPL30,PTGDS,KANK1,UBAP1,DNAJB5,NINJ1,RAPGEF2,TNIP2,EREG,ACSL1,TJP2,P2RY14,PODXL,DNAJC8,SIPA1L1,AKT3,DNTTIP2,UBE2H,BACH1,AQP9,INCENP,TNFAIP8,CYRIA,GJB5,NAMPT,CDK17,RPLP1,IST1,USP12,BID,SNN,TLK2,P2RX7,FABP3,ZFAND3,PHGDH,TENT5C,NUP98,RBBP8,RAB5A,TNFAIP6,ENDOD1,KMO,INSIG1,KHDRBS3,RASA3,LINC00115
GSE411_100MIN_VS_400MIN_IL6_STIM_MACROPHAGE_UP	MDD	3.19E-05	0.000127129	0.801814	1450		blood	TWAS	c7	0.801814	1	MXI1,CASP7,HNRNPH3,ZMIZ1,TNNT3,FTH1,CPT1A,PICALM,CKAP4,DAZAP2,GALNT6,LRRC23,C12orf57,YEATS4,UBAC2,PCCA,ING1,MICU2,MTMR6,DHRS7,ENTPD5,ALDH6A1,BAHD1,BTBD1,SNX29,CRAMP1,NAE1,CTCF,ALDH3A2,KANSL1,SPNS3,MINK1,INCA1,GNGT2,SPOP,CDC42EP4,LPIN2,DNMT1,ZNF260,RINL,KCNN4,STXBP2,DFFA,DENND2D,LINC01160,C1orf54,PRUNE1,RFX5,S100A11,PBXIP1,FCRL1,PADI2,CEP350,IER5,EDEM3,NUAK2,LBR,ZYG11B,RERE,C1orf52,RBL1,CD40,RGS19,PCMTD2,HLCS,DIP2A,SNAP29,CBY1,CCDC93,SLC40A1,FAM117B,KHK,ANXA4,VAMP8,SIDT1,SLC41A3,NR2C2,EHHADH,TNK2,UBP1,SHISA5,NICN1,TWF2,EGF,SEC24D,IRF2,TBC1D1,SMIM14,IRGM,GRK6,RUFY1,MAPK9,MARVELD2,DSE,EPB41L2,TMEM181,VWA7,HLA-DRA,CD2AP,RREB1,PCOLCE,MOSPD3,GCC1,GIMAP1,TMEM176B,LYNX1,C8orf58,TRIM35,LAMTOR3,RAB33B,RASSF6,TLR3,ACAA2,CTSC,SLC44A3,ERMARD,IFIT2,NTAN1,ANXA2,TAX1BP1,TM7SF3,AZI2,RETREG1,MYH9,NUCB2,SVIL,SGPP1,CEP70,TMC6,SOCS3,SSH1,RNASEL,SLCO5A1,FBXL17,DYNC1I2,SYPL1,C9orf85,NCOA3,CASP1,STX2,SLC2A1,GYG1,TRAK1,MEF2C,DEF6,INTS4,RNF139,FMO5,CREBL2,TGFB3,SPATA7,MAP4K5,CAMKMT,FANCM,CCPG1,PIERCE2,NAPG,MARCHF7,SERPINI1,KMO,CPSF3,SH3GLB1,HIVEP1,UFL1,TUSC3,HLX,CHUK,MTA3,S1PR1,SIAE,C17orf97,MKS1,AIDA
GSE411_100MIN_VS_400MIN_IL6_STIM_SOCS3_KO_MACROPHAGE_UP	MDD	1.89E-05	0.000149643	0.899508	1094		blood	TWAS	c7	0.899508	1	NANOS1,CCAR1,SRGN,DYNC2H1,THYN1,SLC35C1,FADS1,RTN3,SMPD1,TMEM263,GOLGA3,DDIT3,TAPBPL,TM9SF1,TINF2,LRR1,VCPKMT,DIS3L,CD2BP2,BCKDK,JMJD8,DNAJA3,POLR2C,CHTF18,SLC12A4,GALNS,MLX,AARSD1,HEXIM2,GOSR2,PNPO,MRPL58,SPHK1,PER1,PIK3R5,MYOM1,TIMM29,RAB3D,NFIC,LSR,TMEM147,COX6B1,ZNF428,DMWD,PLA2G4C,MCEMP1,GPSM2,GSTM3,TNFRSF8,PRCC,ACBD3,ARF1,SCCPDH,RNF19B,YRDC,UROD,KCNAB2,ZZZ3,CTBS,EIF6,SERINC3,PSMA7,UBE2L3,CBY1,PMM1,LMF2,UXS1,ARL5A,NMUR1,DNMT3A,RNF103,SHQ1,CXCL9,CXCL10,UQCRQ,PPP2CA,CDC25C,SH3TC2,CENPK,PPP1R11,PPP1R10,ATF6B,ANKRD6,YAE1,PSPH,TBL2,EBAG9,ZDHHC2,GFRA2,REEP4,MRPL15,PSIP1,AK3,CENPE,ATP5PO,SYN2,KIF5C,CHCHD3,RAB38,P2RY14,COX17,ZBTB2,RAB2A,OXR1,APIP,STX5,ARHGAP21,CKAP2,RPN2,VAMP4,DIPK2A,UBA3,TBC1D7,TNFSF10,IKBIP,APP,SHB,SH3GLB1,LMO4,TESC,RAD51AP1,SLAMF8,NEK7,AURKA,CASS4,HSPA14,ECI1,SEC11C,AKAP1,TGFBI,ASCC3,MAPRE2,GUK1,PHGDH,CUL2,USP15,PPM1H,PIGB,RIOK3,IL20RB,NCKAP1,UBE2G1,IER2,RRBP1,SLC4A1AP,ZBTB38,RNF7,MBNL2,CTSE,NDUFB8,CDC123,BCL2L14,GLCE,GPT2,MAB21L3,NDUFB7,METTL6,PPP2R2D,CPD,SLC7A6,F10,TLK1
GSE411_UNSTIM_VS_100MIN_IL6_STIM_MACROPHAGE_DN	MDD	4.50E-05	0.000152809	0.768176	1279		blood	TWAS	c7	0.768176	1	SFXN3,LDB1,PSTK,MAP3K8,IFIT1,AMPD3,NFRKB,TSPAN32,RELA,PACS1,TBC1D10C,HVCN1,DIP2B,CALCOCO1,ARHGAP9,TRAF3,BCL2L2,DHRS7,NPC2,PROX2,ADCK1,DICER1,BAHD1,BBS4,TMED3,NLRC3,RBL2,KLHL36,CRLF3,RFFL,EZH1,INCA1,ZFP3,YPEL2,SLC16A6,RHBDF2,VPS4B,C19orf38,SBNO2,PGLS,NIBAN3,CD22,ZNF383,TBC1D17,NAPSA,MBOAT7,EPS8L1,ZNF784,CRB3,ADGRE1,MYO1F,SDF4,AP4B1,TSPAN2,CHD1L,MCL1,S100A11,S100A6,PBXIP1,ETV3,FCRL1,CD46,LAMB3,FUCA1,CNR2,EFCAB14,DDRGK1,SLC4A11,CD40,B4GALT5,MORC3,SLC37A1,YDJC,PISD,GRAP2,TMEM87B,ZC3H6,ANKRD44,CASP8,TUBA4A,KHK,ATRAID,SPAST,CEP97,ALCAM,BTLA,POGLUT1,PPM1L,CMTM7,SHISA5,ANXA5,BOD1L1,TBC1D14,SNX2,ITK,ADAM19,NSG2,RGS14,TRIM7,CAST,CARMIL1,ZSCAN26,HLA-DRA,HLA-DOA,HSD17B8,GNMT,RREB1,GIMAP1,GALNT11,ABHD11,NCF1,C8orf33,POLR3D,ABL1,CACFD1,IFNAR1,TMEM50B,GPR183,WWC2,UBTD2,FAM120B,AZI2,DTX3L,PDE8B,PJA2,AKAP12,TMCC3,GALNT4,CD84,MAT2A,PIBF1,SAYSD1,PHC3,HEXB,TMC6,RNASEL,TTC33,ARID3B,SLCO5A1,SLC35B3,METTL21A,TLE3,NNT,CASP1,RELCH,FAM210B,TGFBR2,EPB41L4A,DDX5,RAD52,ARRDC3,PRRC1,CDC42SE2,CIITA,AP5M1,FAM149B1,CHD2,C18orf21,PDZK1,CREBL2,GOLGA5,CHMP1B,FILIP1L,MAN1A1,C3orf33,KMO,GPCPD1,TRMT6,VAV3,ZMYM2,GLCE,S1PR1,AIDA
GSE411_UNSTIM_VS_100MIN_IL6_STIM_MACROPHAGE_UP	MDD	2.37E-05	0.000151125	0.875385	1267		blood	TWAS	c7	0.875385	1	RGS10,KIAA1217,ENKUR,ITGB1,SRGN,ANAPC16,FAS,TNNI2,SLC15A3,TCP11L2,ACVRL1,TTC7B,SYNE3,PAK6,CHP1,ZNF106,RAB11A,TM6SF1,SNX20,HERPUD1,ATP6V0D1,ACD,CYBA,APRT,PITPNA,MNT,EVI2A,MRPS7,CD68,TGIF1,JUNB,C19orf53,CAPNS1,KCNK6,RCN3,ZNF600,RTCA,PSRC1,TNFRSF1B,DHRS3,PLEKHO1,S100A6,UBAP2L,TMEM51,PRDX6,ACBD6,MORN1,TNFRSF14,AHCTF1,SNHG12,RRAGC,BMP8A,BCL10,SIRPA,PAXBP1,SNAP29,UBE2L3,DDT,UPB1,DEPDC5,KCTD17,LGALS1,MAFF,SLC35F5,PLEKHB2,CYTIP,PKP4,COQ10B,REL,PLEK,HK2,ILDR1,CD86,RAB43,NUP210,VILL,RPSA,CCR5,MFSD10,ROPN1L,SLC12A2,RELL2,NEU1,TUBB2A,TCTE1,TSPAN33,AHCYL2,SKAP2,BAIAP2L1,FAM167A,ZNF703,NSD3,TTC39B,ERCC6L2,ANXA2,PI4K2A,AVPI1,TNNT1,CEBPB,TMED5,ZFAND5,RNF138,FAM107B,RAPGEF5,LMO7,HMGCR,CYRIA,GLIPR2,SYNGR2,TK1,TPP2,TEX30,HPD,ATF3,BATF3,CCDC6,ATP5F1C,DNM3,TMEM135,ZBTB20,NSMAF,IRF2BP2,GTF2E2,CASP4,MAN1C1,LCP2,LNX2,BTF3,SLC36A4,PDE3B,AKAP1,ATP6V1E1,FOXN2,HINT1,MZB1,CREG1,RPS10,ICA1,WBP1L,MXD1,SLC39A6,MANEA,ZFAND3,S1PR3,IPMK,ZC3H12C,BATF,NR4A2,EDEM1,ACKR2,GSTO1,ITPRIP,DENND11,SERHL2,SMYD2,ADAP1,GPCPD1,SNX5,ARL13B,RPLP0,UNC119B,ANKMY2,GOT1,FDX1,ETV6,VRK2,AHR,GLIPR1,LGALSL,NUDT17,HSPA8,MPEG1,USE1
GSE411_UNSTIM_VS_100MIN_IL6_STIM_SOCS3_KO_MACROPHAGE_DN	MDD	-1.12E-05	0.000138848	0.935468	1307		blood	TWAS	c7	0.935468	1	DUSP5,SRGN,FAS,PIK3AP1,IFITM3,LRRC56,TNNI2,PICALM,FKBP11,DDIT3,CKB,GPR132,CRIP1,DAD1,TXNDC16,SYNE3,SPG21,APOBR,SPN,HERPUD1,ATP6V0D1,RASD1,PITPNA,LASP1,NKIRAS2,VAT1,HEXIM1,MRPS7,KDM6B,ACTG1,MAFG,TGIF1,LDLR,JUNB,IER2,C19orf53,BST2,FXYD5,KCNK6,EMP3,MFSD14A,RTCA,DHRS3,S100A10,S100A6,IL6R,SYT11,PADI2,RNF2,RRAGC,HIVEP3,PHF13,THBD,CDC25B,SLPI,NEURL2,SNAP29,UPB1,KCTD17,IL2RB,LGALS1,BCL2L11,PLEKHB2,PKP4,ANKRD44,COQ10B,FAM117B,DNAJB2,ARL4C,CENPA,PPM1G,NRBP1,PLEK,ST3GAL5,TATDN2,ATP6V1A,CD86,PLS1,SH3BP5,PCYT1A,MAP4,SNX25,ANKRD37,TBC1D14,LIN54,TPPP,DAP,SH3TC2,HAVCR1,CEP43,RIPOR2,PPP1R11,TUBB2A,PPP1R2P1,PACSIN1,TSPAN33,TMEM176B,TMEM176A,SKAP2,BBS9,CYP51A1,BAIAP2L1,PCMTD1,CHD7,ASPH,SUSD1,CRAT,CLDND1,SH2D1B,ANXA2,ZBTB2,PI4K2A,F2RL1,TMED5,UBE2H,ZCCHC9,RALA,FAM107B,ENC1,NSA2,GLIPR2,SYNGR2,TPP2,TMEM120B,ATF3,SPRED1,DNM3,MARCHF7,HIF1A,HMGCS1,ASAP1,METRNL,EVA1B,ABI1,APP,ITGA6,RYBP,NEK7,CASS4,LCP2,GPD1L,LNX2,POLR1D,ERP44,ATP6V1E1,GNA13,CEP112,OTULIN,UBE2B,ZNF830,SH3PXD2A,CD2,CUL2,RAB30,UBL3,MEX3B,ARHGAP15,EDEM1,SKIL,UBE2G1,GPCPD1,SNX5,ST8SIA6,UNC119B,INSIG1,PNPLA8,BCL2L14,ARID3B,VPS35
GSE411_UNSTIM_VS_400MIN_IL6_STIM_MACROPHAGE_DN	MDD	2.18E-05	0.000147713	0.882896	1254		blood	TWAS	c7	0.882896	1	PSMD13,PIDD1,SIK3,IFT46,HMBS,LPXN,MRPL17,AKIP1,ZNF664,PLEKHA5,YAF2,SLC4A8,NR4A1,MICU2,NUDT14,PRMT5,DHRS1,TDP1,RPS27L,RAMAC,POLG,MCTP2,ACSM3,POLR3K,WDR90,BBS2,CFDP1,TERF2IP,FAM83G,NMT1,MRPL27,ANKRD40,JPT1,TMEM256,CTC1,HAUS1,RNASEH2A,SYCE2,NACC1,C19orf53,PGPEP1,GNG7,FAAP24,LSM14A,UBE2M,SASS6,SLC16A1,TRIM33,PMF1,SLAMF7,CFAP126,PRDX6,ACBD6,SCCPDH,ZNF496,NUDC,EPB41,CMPK1,GGT7,CSE1L,MIS18A,SLX9,ZMAT5,ITGB1BP1,GRHL1,SLC66A3,EPB41L5,GCA,MTX2,MAP2,RBKS,IQCB1,SFMBT1,CACNA1D,CHDH,RHOH,RAD50,GRPEL2,NOP16,DBN1,BEND3,TUBB,PRRC2A,SNHG32,PFDN6,CUTA,HMGA1,SLC29A1,CENPQ,BPGM,SKAP2,GARS1,TYW1,NUDCD1,FDFT1,MTSS1,NSMCE2,ERI1,TTC39B,UBAP1,UBQLN1,ERCC6L2,NAA15,NAF1,SCLT1,HEBP2,CENPU,ECHDC1,MPHOSPH6,MED12L,NANS,TNNT1,KPTN,GRHPR,FBXO10,SMC3,OLA1,UCP2,DIS3,CNOT9,FARS2,DNAJC19,NMNAT3,NHP2,NOL7,TBC1D7,DCP2,RARB,PDS5B,POC5,CCDC112,CCDC34,PPFIBP1,REV3L,TPK1,SLAIN1,TMEM41B,PDE3B,SCIN,ARL4A,CDIN1,EXOC4,NPAT,OSGIN2,ZNF76,ALG8,DEK,USP7,ZWINT,DDIAS,MBIP,BATF,RBBP8,CEP76,PTPN2,LY75,IFT57,IGF2BP3,CWC15,MRPL32,CRLS1,TEX9,KSR1,RPA3,CRPPA,ANKMY2,PEBP1,DNAJA2
GSE411_UNSTIM_VS_400MIN_IL6_STIM_MACROPHAGE_UP	MDD	1.76E-05	0.000140326	0.900155	1309		blood	TWAS	c7	0.900155	1	AS3MT,TRUB1,TYSND1,ARL14EP,RCN1,NUMA1,NOPCHAP1,OAS2,MGST1,AMN1,KANSL2,SMUG1,METTL1,COPS7A,MRPS31,LPAR6,BCL2L2,DGLUCY,KLF13,CHST14,RPAP1,GANC,EID1,APH1B,BBS4,HMG20A,EARS2,CYLD,NAE1,DHODH,HS3ST3B1,C17orf75,SLFN13,COASY,MYBBP1A,ACSF2,ERN1,ZNF14,ZNF566,ZNF383,C19orf48,CYB561D1,AMIGO1,ACP6,TOR3A,AKR7A2,TMCC2,FCMR,RAP1GAP,RNF187,CNR2,ZNF124,PIGV,TRNAU1AP,BTBD19,CPT2,MTG2,SAMD10,PIGP,C2CD2,TANGO2,KLHL22,DENND6B,ZC3H6,CCDC115,FLACC1,COPS7B,C2orf42,PCYOX1,MOGS,PLXND1,TFDP2,PARL,ABCC5,WDR6,CCDC71,BST1,ANAPC4,COQ2,SLC12A7,CTNNA1,NSG2,FAF2,DOK3,ZNF354B,RNF130,AKAP7,AHI1,SLC22A3,SLC35A1,LMBR1,STEAP4,ZNF623,ZNF395,RGS3,TRUB2,MIGA2,TOR1B,FUBP3,PLPP6,IDNK,GPAT3,ARHGAP24,C4orf33,METTL14,TTC28,LGALS3BP,GCFC2,ARHGAP18,FOXRED2,YTHDF2,POLR1E,ZNF862,GALNT4,COPG2,EHBP1,MTHFD1,NUP42,GPR160,TCEA3,ANGEL2,NDUFAF1,PEX2,IPCEF1,PCTP,TRIM44,METAP1D,ELK3,RUNDC3B,TIGAR,RAB12,CCDC28A,MTAP,IL15RA,CAMTA1,WWOX,BID,DDX5,NUDT12,PRRC1,MAST4,ADPRM,TBC1D5,TTC30A,MAP3K5,MICAL1,EXOSC7,GLO1,FGFBP3,DTD2,CAMKMT,DTWD1,STARD5,TBC1D23,SMYD2,C3orf33,C2orf49,MPZL3,TRMT6,STAM,CHPT1,MIOS,GLCE,NAB1,SLC20A2,VPS54,PLPP3,MRM3
GSE411_UNSTIM_VS_400MIN_IL6_STIM_SOCS3_KO_MACROPHAGE_DN	MDD	-6.66E-06	0.000160833	0.966992	1088		blood	TWAS	c7	0.966992	1	BUB3,ZFAND4,ATAD1,FAS,DYNC2H1,TP53I11,SLC43A3,SLC15A3,FADS2,FADS3,ZFTA,PRDX5,PDE2A,FCHSD2,RNF41,LRRC23,RASSF3,CKB,TTLL5,TARS3,PLEKHO2,HERPUD1,CNOT1,B3GNT9,LRRC36,HSBP1,MC1R,CENPV,EPN2,NT5C3B,DUSP3,HEXIM1,NPEPPS,RAD51C,NPLOC4,TYMS,TGIF1,GAMT,ELOF1,LSM14A,COX6B1,ACTN4,DMWD,FCER2,FBXO2,TUFT1,NME7,PADI4,SDE2,SCCPDH,ZNF496,EYA3,FAM167B,HDAC1,RNF19B,HIVEP3,LRP8,DHCR24,PHF13,MIER1,TP53INP2,DSN1,MIS18A,SUMO3,UBE2L3,KCTD17,LGALS1,CSNK1E,TOMM22,FAM83F,LMF2,SLC66A3,CTLA4,USP37,ACSL3,NCOA1,CDC42EP3,REL,PLEK,MTHFD2,IMMT,ILDR1,DPH3,MND1,LYAR,SLC12A2,PPP2CA,CENPH,CEP43,GMNN,DDAH2,LSM2,UBE2J1,PIK3CG,BPGM,RRM2B,ENY2,TBC1D31,REEP4,DUSP4,ERI1,NBN,RAD23B,AIF1L,SAPCD2,CDC14B,H2AZ1,ZBTB2,ZFAT,RETREG1,ANP32B,PRADC1,TNNT1,PEDS1,UBE2H,HIPK3,SMC3,ASRGL1,DPYSL2,SLC1A4,PRDM4,DNM3,IRAG2,TOP2B,LMNB1,INTS13,GPD1L,CITED2,ZFP36L2,CDKN2A,DTWD2,SMCO4,RAF1,ATP6V1E1,GNA13,CSRP1,NADK2,MDM1,MRPL54,SLC25A13,PREP,RTN4IP1,E2F5,MEX3B,CEP76,IFT57,RNASEH2B,RIF1,CENPF,FAM76B,ELMO1,MSH6,VPS35,EIF4H,AIDA,LSM3
GSE411_UNSTIM_VS_400MIN_IL6_STIM_SOCS3_KO_MACROPHAGE_UP	MDD	3.45E-06	0.000151187	0.981797	1292		blood	TWAS	c7	0.981797	1	SFXN2,BORCS7,TIAL1,PTPRE,STAMBPL1,RCN1,NUP160,STARD10,OAS2,PLBD1,COQ10A,ING4,PLD4,TEP1,BCL2L2,DHRS7,ADCK1,IFI27L2,USP3,HERC1,BBS4,IMP3,HMG20A,C15orf40,EARS2,ZNF263,SBK1,YPEL3,SLC38A7,DYNC1LI2,NAE1,FHOD1,EZH1,G6PC3,SKAP1,XAF1,DOCK6,ZNF799,CD22,ZFP14,LGALS4,ZNF784,CRB3,MCOLN1,ADAMTS10,CLSTN1,KLHL17,CEPT1,AP4B1,TSPAN2,CHD1L,S100A11,IER5,ALDH4A1,AKR7A2,KDM5B,MKNK1,GPX7,ACSS1,PCBP3,KLHL22,TEF,ZC3H6,LPIN1,PTPN18,CLK1,CFLAR,KHK,ADI1,C2orf42,UNC50,CEP97,NXPE3,TPRA1,SHISA5,PFKFB4,DALRD3,ABHD6,FAM53A,TLR1,COQ2,SLC12A7,LPCAT1,NSG2,DOK3,ZNF354B,AKAP7,AHI1,TRIM39,HLA-E,VWA7,HLA-DOA,RPS18,TAPBP,CNPY3,GNMT,ZNF318,RREB1,TRIM56,ZYX,TMED4,C8orf33,PDLIM2,RMDN1,RGS3,AKNA,TOR1B,PLPP6,CDC37L1,ST3GAL6,IFNAR1,CRYZL1,SLC2A9,MGST2,PPM1K,GPR18,GPR183,FAM149A,RAB12,ANKRD12,UBTD2,RMND1,AZI2,CRACDL,SFXN5,RELT,TMEM209,ZNF862,TMCC3,GALNT4,GPATCH2,MEST,APOBEC2,IFFO2,PHC3,HINT2,SPART,SPAG9,SLC35B3,METTL21A,KYNU,LDLRAD3,ACAP1,FILIP1L,SRI,RELCH,USP12,ECI1,WWOX,DDX5,RAD52,DDX59,RIMOC1,NDFIP1,ARSB,KCTD21,MICAL1,SPTLC1,CD72,PIGB,LANCL1,NEB,ZNF217,MRGPRE,NCF2,C3orf33,IAH1,TRMT6,RRBP1,AGO1,SIRT4,GLCE,EEF2K,NAB1,EXTL2,VPS54,MPEG1,PRKCQ,USE1
GSE411_WT_VS_SOCS3_KO_MACROPHAGE_IL6_STIM_100MIN_DN	MDD	3.05E-06	0.000156891	0.984493	1143		blood	TWAS	c7	0.984493	1	ZMYND11,ZNF22,ECD,IFIT1,AMPD3,SLC37A4,MED19,FAM111A,TMEM109,CPSF7,TMEM258,PRDX5,TRIM34,SMPD1,C11orf68,PTPRCAP,CDK2AP2,CARNS1,PDE2A,TMEM126B,PPP1CC,ARHGDIB,PMEL,CNPY2,PHB2,LPAR6,PLEK2,KLF13,ULK3,IREB2,GDPGP1,C16orf54,MAPK3,DDX28,ZDHHC7,LYRM9,NKIRAS2,NAGLU,COA3,SPNS3,SLC25A11,PDK2,CHMP6,SLC14A1,PARD6G,SLC44A2,ZNF563,NIBAN3,COLGALT1,ZNF708,ZNF790,STRN4,IL4I1,CTU1,INSR,CD53,PEX10,NADK,PRUNE1,CDC42SE1,SNAPIN,ILF2,SCAMP3,RIT1,FCRLA,DSTYK,EPHX1,IPO13,KTI12,CPT2,SDC4,MTG2,TCFL5,MIS18A,PWP2,PIK3IP1,POLR3H,INPP1,BMPR2,MOGS,C2orf68,BTLA,RPN1,BTD,CCDC71,DOCK3,RPP14,ANAPC4,ADD1,TLR1,RFC1,SNX2,CLPTM1L,CTNNA1,IRGM,CYFIP2,TMED9,RNF130,CAST,SNX9,TMEM181,NRM,PPP1R18,VWA7,DAXX,CRIP3,ZYX,MTURN,GPR146,MTMR9,ZFP41,LRRC14,COMMD5,KBTBD11,TRUB2,KYAT1,TOR4A,ARRDC1,FAM120AOS,GPAT3,PIP5K1B,TRMT44,SLC44A3,CNN3,RALBP1,STING1,HSH2D,LIPT1,CLDN10,ZBTB5,AKAP12,GPR155,EXOC8,SSBP2,SLAMF9,MAP3K2,FRMD6,EPS8,FICD,NDUFAF1,PLIN2,CARD6,REEP5,OXSM,ARGLU1,MFAP3,SELL,CSTF1,TMEM106B,RAD52,SREK1IP1,PRRC1,OTULINL,SNN,C7orf25,DNAJC28,DNAJC9,TIMM21,RNF139,CIZ1,C18orf21,SESN1,TNS3,WLS,NSMCE4A,IL16,STARD5,OPA1,MRPL47,ZNF217,MRGPRE,C1orf174,STARD3,TRAF6,ARPC5L,CDC16,PNPT1,PDE7A,AIDA
GSE4142_GC_BCELL_VS_MEMORY_BCELL_DN	MDD	1.49E-05	0.000172367	0.931013	1009		blood	TWAS	c7	0.931013	1	RGS10,ZNF22,RUFY2,KIN,AMPD3,MUC5B,CD81,SDHAF2,ATL3,TPP1,RPS3,RIC8B,VPS33A,FBRSL1,ATG101,PFDN5,COQ10A,ZDHHC17,CAB39L,TMEM121,SLC22A17,OXA1L,REC8,PPP2R3C,ZFYVE1,BAHD1,OIP5,SLC27A2,MINDY2,CSNK1G1,OAZ2,PARP6,IDH2,GNPTG,E4F1,SBK1,CLN3,ZNF688,FBXL19,TK2,MEAK7,PIGL,SMARCE1,KRT10,ACBD4,NCBP3,MIS12,AMZ2,KCNAB3,ALOX15B,TBC1D16,CIRBP,ZNF14,FAM98C,TULP2,PPFIA3,FLT3LG,ZFP28,TNFSF14,GPR108,PCP2,HNRNPM,B3GALT6,SDHC,STX6,DSTYK,SLC41A1,CD34,RCOR3,PRXL2B,MAP3K21,SMYD3,PRPF38A,TCEANC2,LRRC8D,CENPB,ACOT8,TMPRSS3,ICOSLG,COL6A1,KCTD18,TMEM127,NXPE3,IL1RAP,BDH1,BSN,UGDH,FAM53C,SLC36A1,CLK4,MRNIP,CENPH,SERINC5,CDK19,MRS2,CSNK2B,FKBPL,LFNG,BCL7B,SMIM19,ZMYND19,C9orf64,ADGRA3,TSPAN5,DAPP1,ETFDH,RAPGEF2,ZNF827,NUF2,ANKRD12,DTNBP1,PHF20L1,ZFYVE27,UGGT2,MEIS3,C11orf1,PTS,COX8A,ATP6V1F,HIPK3,TMEM179B,KCTD9,MEST,PIBF1,TNFAIP8,UNC5CL,OARD1,COMMD6,BIRC5,METTL13,PFN2,GLUL,NAGK,VRK1,TNFSF10,APBB1IP,AURKB,TMCO1,TADA1,SMARCA2,HSPA14,CCN3,TRAK1,RAD52,PHAX,TMED10,TYW3,HIVEP2,ZFAND1,RALGPS2,GDAP2,TFAM,ZWINT,VSIG10,NCK1,STN1,PLCH1,ASAP2,RNGTT,ACVR2A,B3GAT2,CHD9,GINS4,PSD3,HACL1,MTARC2,RHBDF1
GSE4142_GC_BCELL_VS_MEMORY_BCELL_UP	MDD	5.61E-06	0.000158929	0.971847	1053		blood	TWAS	c7	0.971847	1	ABLIM1,HHEX,EXOC6,LMNTD2,MMP1,HPS5,LTO1,KLHL35,UVRAG,GIT2,RHOF,GOLGA3,ATF7IP,ITGB7,PAN2,ING4,ENO2,LINC00612,CYSLTR2,PIP4P1,DCAF11,NEK9,VIPAS39,VPS39,CCNDBP1,SLC30A4,BLOC1S6,STOML1,PSTPIP1,RABEP2,C16orf54,TK2,HSD11B2,ATP6V0D1,RANBP10,NFATC3,LDHD,TERF2IP,TCF25,SERPINF1,LASP1,ORMDL3,NBR1,VMP1,SOX15,SPHK1,KDSR,S1PR5,MYO9B,JAK3,GDF15,SUGP1,ZNF708,S1PR4,ZFP82,UBXN6,PLA2G4C,VRK3,SLC27A5,TMEM167B,LRIG2,ECM1,ENSA,RFX5,MRPL9,CFH,PINK1,COQ8A,CNST,ZNF692,MYCL,ZNF341,ITCH,GGT7,CPNE1,DLGAP4,DBNDD2,ITGB2,PI4KA,MTMR3,CSNK1E,PMM1,PLXNB2,TAF1B,MAP3K20,PLCL1,ATG16L1,ARL4C,HDAC4,MCFD2,SLC15A2,KLHL6,ACAA1,CCR5,NISCH,DCBLD2,BST1,SPINK2,RAPGEF6,ADAM19,ERBIN,HSPA1A,PBX2,CD2AP,ZKSCAN5,CALU,SMO,TMEM176B,BBS9,RBM18,TOR2A,GPR107,STK32B,ADAMTSL2,TNIP2,COMMD8,PTBP2,RNF145,CHD7,P2RY2,TPST2,SEC14L1,UBA5,RAB3GAP2,DPY19L3,C19orf12,NME8,C5orf34,HERPUD2,EEPD1,FILIP1L,RELCH,SMARCA2,TGFBR2,RAD52,SHISA4,EMB,SMAD5,CLEC16A,IGFBP2,PTPRF,THAP1,CREBL2,NPC1,NEB,GOLGA1,VIM,CTSE,SRGAP2,LMBRD1,GLIPR1L2,EPC2,SMPD5,STX5
GSE4142_NAIVE_BCELL_VS_PLASMA_CELL_UP	MDD	-9.67E-06	0.000149431	0.948399	1241		blood	TWAS	c7	0.948399	1	ABRAXAS2,CAMK2G,MYOF,TSG101,FAM89B,SNX32,CTSW,PITPNM1,FMNL3,GPD1,DAZAP2,SMUG1,IKZF4,COQ10A,RBMS2,MBD6,ZDHHC17,FOXJ2,DGKH,PIP4P1,ANG,CNIH1,PELI2,IQGAP1,CRTC3,PHKG2,HAGHL,MNT,ULK2,USP22,TAX1BP3,MIEN1,EZH1,PLD2,YPEL2,CLDN7,ACOX1,TDRD12,LGALS4,B3GNT8,ST7L,MAGI3,BCL2L15,FBXO6,ARHGAP30,PPOX,MPZL1,ATP1B1,EDEM3,PRG4,RCOR3,LGALS8,HMGCL,NIPAL3,LDLRAP1,PIGV,LRRC41,SPATA1,DNAAF9,STX16,UCKL1,ITGB2,LGALS1,TMEM184B,TSPO,TRABD,SESTD1,BMPR2,PDE6D,PEX13,ABTB1,IFT80,PPM1L,KLHL24,CRYGS,HOPX,SCARB2,AFAP1L1,GM2A,CREBRF,RNF130,MED10,SERINC5,EPB41L2,SLC18B1,IFNGR1,RNASET2,ACOT13,HBP1,CHST12,NTAQ1,MROH1,VPS28,ZNF250,HMBOX1,PIP5KL1,GOLGA2,FAM78A,PRRC2B,CACFD1,DNAJB5,DNAJB14,RAPGEF2,ELF2,RAB33B,SETD7,EVC,SMAD7,CCNI,USO1,PHF20L1,PI4K2A,TAX1BP1,RETREG1,SEPTIN9,OSBPL3,CFAP418,OSTM1,C17orf99,YPEL5,STX1A,METTL27,GTF2IRD1,MATN1,SDC3,PRR5L,ERC1,ABI1,APP,RBM33,KIF3B,CBFA2T2,RELCH,FAM210B,FBXL3,CCDC28A,CGGBP1,TRAK1,SNORD89,MAP4K4,STON1,NAV1,RIMOC1,ANKEF1,RASAL3,CAMK1D,CNDP1,AKTIP,ZBTB24,MBIP,MAP4K5,NIN,ZFP90,SS18,AFF3,MEF2A,ACAD10,RBM11,MNAT1,ZMYM2,CTSE,AHR,RFTN1,UGP2,LPO
GSE4142_NAIVE_VS_GC_BCELL_DN	MDD	6.11E-05	0.000163076	0.707868	1093		blood	TWAS	c7	0.707868	1	C10orf88,GTPBP4,PDLIM1,ZDHHC16,SRPRA,KIRREL3,PRPF19,BATF2,CDCA5,BANF1,MRPL11,RBM14,MRPL21,DHX37,COPS7A,MRPL57,LRR1,TMEM229B,ALKBH1,HAUS2,HYPK,TIPIN,TSR3,RRN3,CFAP20,C1QBP,DERL2,SNF8,TRIM37,PTRH2,DNAH2,ACTG1,DUS1L,RBFA,FAM174C,MPV17L2,SUGP1,THOP1,MAP2K2,GTF2F1,FCER2,PEX14,H2BC18,PADI4,CD34,NUDC,CTPS1,NASP,KTI12,PARS2,RPF1,DNAI3,HLCS,SDF2L1,NEFH,MTFP1,PATZ1,TTLL12,SAMM50,POLR1B,MAP3K20,SELENOI,SRSF7,GEMIN6,MPHOSPH10,ST3GAL5,PTCD3,MRPL35,NRROS,NCBP2,CCR1,PRKAR2A,EXOSC9,TRPC3,CC2D2A,LYAR,TACC3,WDR55,HARS1,NSUN2,PDSS2,ABT1,PPIA,KCTD7,SSC4D,HSF1,SCARA5,CALB1,NDUFB6,CISD2,LAP3,GPR183,SLC38A1,RANBP1,HTR3A,UGGT2,CEP83,NDUFA12,DDX18,INTS5,CAD,PELP1,VIL1,FASTKD2,FIGNL1,CAMKK2,EXOSC3,PWP1,MCM5,MOCS3,CCNE1,MAGOHB,GLRX5,ZNHIT6,QTRT2,RFC3,CCNYL1,EIF5A,MTRR,NUP133,URB2,CASP4,TIGAR,PUM3,SLAMF8,PPIH,PUS7,MRPS35,DTWD2,RRP15,SRSF1,TMA7,PRSS27,NDUFAF4,MAK16,NUF2,WDR3,NR4A2,RSL24D1,PSMG2,NDC80,GATC,NUP37,STOML2,ETV6,MTARC2,KCNAB1
GSE4142_NAIVE_VS_GC_BCELL_UP	MDD	-6.04E-06	0.000151285	0.968139	1178		blood	TWAS	c7	0.968139	1	VCL,MYOF,FFAR4,B4GALNT4,APLP2,QSER1,CTNND1,MPEG1,FTH1,TRPT1,C11orf68,GABARAPL1,KLRD1,ULK1,PXMP2,DDX23,POU6F1,PRR13,KBTBD7,TDRD9,ZFYVE1,MIDEAS,ULK3,SBK1,INO80E,PHKG2,ZNRF1,ULK2,CNP,GRN,GP1BA,SNF8,FAM20A,CHD3,NTN1,ALPK2,ARHGAP45,KCNK6,ZNF579,WDR47,TSPAN2,TDRKH,RORC,JTB,RIT1,ATP1B1,LRRC8D,SLC4A11,BLCAP,PLTP,UMODL1,ITGB2,YPEL1,ATXN10,CERK,CHKB,UBXN4,OSBPL6,SESTD1,FARP2,TMEM131,IL17RE,TATDN2,B3GALNT1,MUC4,STAB1,UCHL1,CLOCK,TBC1D14,CDKL3,HAVCR1,RAB24,EPB41L2,SOX4,RNF39,STK19,ITPR3,PIK3CG,TMEM176B,TMEM176A,CHPF2,GSAP,KLF10,NTAQ1,SLC44A1,SARDH,FGD3,CRMP1,ARHGAP24,SMAD7,AFF1,KLHL8,STIM2,TLR3,NIPAL1,TXK,DCUN1D4,USP46,DANCR,TACC1,SSBP4,RIN2,KLF2,LSM7,APOL6,MYH9,NT5E,GPR155,PRR16,TBC1D4,UCHL3,ALG5,CARD6,DIPK2A,BAZ2B,PRR5L,WNT5B,DOCK2,N4BP1,MGAT5,COL15A1,PRNP,CDS2,RFX8,IL18R1,RASA1,LHFPL2,PHF14,REXO4,MOB3B,INTS4,CAMK1D,WWP1,ROR2,RGL1,ZC3H12C,RAB3IP,OSBPL1A,TTC21B,SKIL,MDFIC,MYO3B,MAGI3,TMEM14C,EEF1AKMT1,EIF2AK3,EPC2,SSH2,PKN1
GSE4142_NAIVE_VS_MEMORY_BCELL_DN	MDD	1.20E-05	0.000198244	0.951641	679		blood	TWAS	c7	0.951641	1	CYP2E1,FAM170B,CCDC153,ADAMTS8,TSPAN18,PTGDR2,TMEM132A,IL18BP,LAMTOR1,NT5DC3,ATP2A2,FBRSL1,ASIC1,TAC3,APEX1,SLC22A17,LTB4R2,TRAPPC6B,ANGEL1,SERPINA1,HACD3,HAPLN3,VPS33B,RRN3,RPL3L,THOC6,HBA2,JMJD8,HSD11B2,DPEP3,RPL13,GAS8,SLC35B1,ARSG,ALOX15B,AATK,TMEM161A,OAZ1,TLE2,HPN,RPS16,DACT3,TULP2,RFX2,SLC25A41,GPR88,VCAM1,CLCC1,GNAT2,AMPD2,GSTM4,TPM3,CCT3,CFH,MXRA8,TNFRSF14,C1orf52,EBF4,PROCR,STK4,ACOT8,U2AF1,FTCD,C21orf58,IGLL1,ATXN10,CCDC138,GLB1L,RPN1,ALG3,CDCP1,TMIE,CDC25A,COQ2,SLC36A1,CENPH,POU5F1,GPANK1,LRRC1,PRKRIP1,CTTNBP2,VIPR2,HOXA9,MDH2,NDUFB9,XPO7,DMTN,TRMT44,EFCAB7,CRCP,MEST,PRR16,GFM1,METTL13,GLUL,VRK1,SMIM1,USP13,EFNB2,SNX22,TIGAR,PDE3B,TNFRSF21,TPGS2,NDUFAF4,COL5A1,TRIM6,NMI,TSHZ2,C3orf33,PNMT,CRPPA,NRG1,DNAJC5B,PTDSS1,PSD3,PRRT4
GSE4142_NAIVE_VS_MEMORY_BCELL_UP	MDD	1.85E-06	0.000151294	0.990266	1063		blood	TWAS	c7	0.990266	1	FAM170B,CCDC81,DENND2B,NT5DC3,RHOF,FMNL3,GALNT6,TNS2,GPR84,VAMP1,TRAPPC6B,GMFB,DNAL1,ENTPD5,GPR68,GCHFR,CACNA1H,ZNF205,DCTN5,TK2,KIAA0513,TCF25,CORO6,ACE,AMZ2,ZNF627,RPS16,NUMBL,FLT3LG,SIGLEC10,KIF1B,WDR47,TRIM33,TSPAN2,ENSA,KCNN3,DCST2,DPM3,NECAP2,LGR6,CHIT1,LGALS8,RCAN3,ZC3H12A,TP53INP2,CPNE1,DBNDD2,CD40,TMEM184B,TBC1D22A,KLF11,SH3RF3,BMPR2,GLB1L,HJURP,SNED1,EIPR1,TGFA,SLC49A4,ADCY5,TMEM40,RPL32,LRCH3,UBA7,TNNC1,SLC36A1,ATP6V1G2,DSP,PLOD3,ACTR3B,PTPRN2,AMZ1,FKBP9,SPDYE18,LYPD2,C8orf58,AP3M2,RC3H2,CRAT,TTC39B,NINJ1,CLDND1,SMAD7,ACVR2A,KIF5C,FAM149A,P2RY13,RORA,PLCG1,DNAAF1,KRTCAP3,OSBPL3,PPFIA1,METTL21A,AFMID,HPD,STX1A,TMEM119,RNF185,C19orf12,SDC3,ERC1,N4BP1,CNTROB,SNX22,LINGO2,CCDC6,SOX13,HECA,TUT7,TIFAB,COL5A1,SHLD2,FBXO30,KLHL28,AKAP13,TBC1D8,HHIPL1,IFTAP,SCN4B,TEX9,VWA3A,AOAH,ACVR1,KCNAB1
GSE4142_PLASMA_CELL_VS_GC_BCELL_DN	MDD	2.01E-05	0.000158814	0.899235	1084		blood	TWAS	c7	0.899235	1	GRK5,ECD,DEAF1,MRPL16,MS4A6A,BANF1,MRPL11,INPPL1,CLPB,ANAPC15,YBX3,PPHLN1,TMEM229B,ZFP36L1,FCF1,SNRPA1,SPINT1,SPATA5L1,CALML4,RCN2,COQ7,KCTD5,PRSS41,GGA2,NDUFAB1,SGF29,CFAP20,CES3,DDX28,NQO1,FBXO31,ZNF469,TIMM22,RTN4RL1,TRPV1,C1QBP,ITGA3,RSAD1,VMP1,LRRC45,SUGP1,GARRE1,RUVBL2,SAFB2,AURKAIP1,PRKCZ,GPR89B,SSR2,SLAMF1,KLHDC9,TMCC2,CR1L,ECE1,ARF1,SNHG3,MMACHC,TTC4,RPF1,C1orf52,KYAT3,NSFL1C,CST7,CTNNBL1,TIAM1,PKNOX1,PDXK,SUMO3,PHETA2,MCM6,ICOS,ADI1,RMDN2,ST3GAL5,DUSP2,SNRNP200,C3orf52,CD200,ITGB5,CNBP,NRROS,DALRD3,TLR9,FAM193A,COQ2,WDR55,NLN,RPF2,ABT1,SMIM8,TAF6,PRKRIP1,NUP205,JAZF1,POLD2,EIF2AK1,ATP5MF,BRF2,CDC26,AKNA,PTGES2,CAMK2D,SDAD1,RWDD4,SPRY1,SYNE2,SAMM50,SSPN,ETS2,CASQ1,ERCC3,IWS1,LIN7A,MRPL22,WBP11,MLXIP,GLRX5,MSH2,MTX1,B3GLCT,MICOS10,DIMT1,IPO11,CASP1,PUM3,CCDC122,UTP15,PDE3B,BCL2L13,EMB,MRPS30,PTCD2,CCT5,POGLUT3,TREX1,TMEM267,MPC2,UQCC2,TNRC18,FNTA,WARS2,ARID5B,DNAJC15,DTD1,HSPE1,FILIP1L,ARHGEF3,FASTKD1,NR6A1,ELMO1,COBLL1,GNPTAB,NUP37,MIOS,TUSC3,STOML2,CDH2,MMP8
GSE4142_PLASMA_CELL_VS_GC_BCELL_UP	MDD	4.77E-05	0.000184065	0.79558	925		blood	TWAS	c7	0.79558	1	FHIP2A,ABRAXAS2,STOX1,TSPAN14,CHID1,RNF214,ILK,FAM89B,SSH3,AIP,ITFG2,RNF41,AVIL,CD163,ZFP36L1,NUSAP1,SMAD6,UACA,MAPK8IP3,ZNF598,TRAF7,TBC1D10B,ZNF688,KATNB1,CFAP20,PHLPP2,ZFHX3,SPG7,TCF25,MNT,C17orf75,HROB,ADNP2,JAK3,MPV17L2,RFXANK,FBXO46,RUVBL2,ZNF600,AHCYL1,DENND2D,MIIP,CTSK,BNIPL,DENND4B,CLK2,ATF6,DARS2,TOR1AIP1,MR1,LRRC41,PLEKHG5,FAM110A,PYGB,PCED1A,DNAAF9,RAB22A,PTK6,SLC37A1,NF2,MTMR3,ZC3H6,RAPH1,ATG16L1,ABHD10,ABTB1,EEFSEC,COPG1,H1-10,MKRN2,NUP210,CRYGS,RNF123,NISCH,NEK4,SLMAP,FAM193A,IRF2,UNC5A,MAML1,FAM81B,ARSK,VNN1,UTRN,TDP2,PNRC1,TAF6,KBTBD2,LANCL2,PDK4,PLEC,MROH1,ADAM28,ARFGEF1,MATN2,SLC2A8,NAIF1,FBXW5,SPATA6L,PLPP6,HSD17B3,FBXW7,TMEM132C,FCHO1,PHF20L1,SMYD5,HTR3B,SNX7,LIN7A,ST7,RAPGEF5,NPHP3,TMEM8B,PRDM4,USP30,SACS,ERC1,N4BP1,ANKDD1B,PROK2,CD36,RAD51AP1,FBXL3,HECA,PLEKHA6,EML4,ZFP36L2,CPA3,ELOVL4,WDR62,UBE2B,DHX35,RASAL3,ANKRD35,CPEB3,ZNF516,LONRF2,NCK1,AMOTL1,LDLRAD4,MRI1,VPS26B,AGO1,SGPP2,B3GALT2,PARPBP,EIF2AK3,FAM110C
GSE4142_PLASMA_CELL_VS_MEMORY_BCELL_DN	MDD	4.82E-05	0.000175261	0.783276	928		blood	TWAS	c7	0.783276	1	STOX1,EXOSC1,CHID1,TIMM10,MRPL16,C11orf24,ANAPC15,YBX3,DENR,CDK2AP1,KRT2,ORMDL2,CD9,TECPR2,TIMM9,ERH,ACOT2,RPUSD2,RPAP1,ZSCAN29,TERB2,DUT,ADPGK,BCL2A1,SOX8,IGFALS,CFAP20,GINS2,C1QBP,NTN1,TIMM22,HAUS1,PIN1,KLF16,OAZ1,CCDC124,KCNK6,NFKBIB,GZMM,PLAUR,GNG8,SULT2B1,RUVBL2,BCL2L12,CTU1,RTCA,CENPS,SSR2,PMF1,IQGAP3,TMCC2,ARID1A,ZNF362,ZMYND12,MMACHC,LRRC42,C1orf52,TMEM201,NSFL1C,RAB5IF,PSMA7,PTK6,CFAP298,C2CD2,PKNOX1,BCL2L13,MRPL40,PHF5A,OSBPL6,CCDC141,SESTD1,FARSB,DIS3L2,PIGF,POLE4,CMSS1,C3orf52,SLC51A,MND1,ACSL6,BOD1,HK3,ENPP3,CNKSR3,TIAM2,KIAA0319,MRPL2,XRCC2,NUDT1,BLVRA,POLD2,LANCL2,VXN,CALB1,FBXW5,MRPL41,CCDC171,PCSK5,LARP7,EPHA4,FXN,TJP2,NAA20,TP63,MRPS11,LSM7,FOXRED2,PGBD5,ZNF777,ITGA4,CELF2,VPS36,LIN7A,TENM4,BMP2,MRAS,PIGC,FASLG,COA7,NHP2,GLRX5,ANGPT1,TRIM36,DIMT1,IPO11,SYT1,PPIH,MRPL13,SCIN,DYNLL2,CETN3,RCSD1,ATIC,FABP3,PDCD1LG2,RGL1,RAB3IP,DTD1,MLF1,BCL2L1,UBE2E1,EEF1AKMT1,TUSC3,STOML2,GAS6,GLIPR1L1,PMS1,INAVA,MMP8,MRPS18B,GTF2H4,TRNAU1AP
GSE4142_PLASMA_CELL_VS_MEMORY_BCELL_UP	MDD	5.20E-05	0.000227233	0.818967	600		blood	TWAS	c7	0.818967	1	PWWP2B,PCBD1,OLFML1,KLRC1,BICD1,SCN8A,GAPDH,PLD4,CCNB1IP1,CLMN,SMAD6,MYH11,CES4A,PLEKHG4,BCAR1,COL1A1,B3GNT8,CD177,HAS1,C19orf18,DCST2,DPM3,RAB25,FCGR3A,MYBPH,TOMM20,PTPRU,SNRNP40,MUTYH,PRDX1,USP1,PIGT,COL6A2,ZC3H6,COL4A3,CRYGS,CELSR3,CPNE9,STOX2,FAT2,MAP1B,FAM81B,ARSK,VNN1,SYTL3,SLC22A3,SERPINB1,SLC25A27,LRRC4,PDK4,SLC18A1,ADAM28,SLC46A2,ASB6,PCSK5,SPP1,CXCL6,SPATA18,CACNA2D3,KCNJ2,VASH2,FN3KRP,CSF3R,PROK2,CACYBP,ELOVL4,FGD2,GLI3,IGF2BP2,LMNB1,VCAN,IGDCC4,BARD1,CNDP1,RGS5,RASAL2,HERC4,CFAP161,MB21D2,KCNA5,CPED1,RDX,PDP1,IL12A,MKRN3,RPS25,SET,NUDT17,INAVA,ADGRE5,KCNAB1
GSE41867_DAY15_EFFECTOR_VS_DAY30_EXHAUSTED_CD8_TCELL_LCMV_CLONE13_DN	MDD	4.10E-06	0.000154733	0.978839	1245		blood	TWAS	c7	0.978839	1	NPM3,MCMBP,IKZF5,DHX32,RAB18,COMTD1,PPIF,STT3A,PUS3,SPINDOC,TMEM126B,TMED2,SLC11A2,LEMD3,GGACT,ZDHHC20,DNAAF2,ZFP36L1,DLST,KCNK13,SNRPA1,SNAP23,SLC30A4,HERC1,CLPX,SCAMP2,GSPT1,GFER,ZNF597,KCTD13,NAE1,RAI1,TMEM97,NT5C3B,TSEN54,JMJD6,DYM,ABHD17A,MKNK2,ZNF566,ZNF347,GPR89B,PPP2R5A,EIF2S2,TAF4,LSS,BCR,MTFP1,GCAT,CSNK1E,SELENOO,WDR75,ORMDL1,HIBCH,THAP4,UBXN2A,WDR43,MTIF2,SANBR,RMND5A,ATP13A3,LSG1,IFRD2,PRDM5,SEC24A,DDX46,ETF1,WDR55,TCERG1,RUFY1,IL6ST,RAD17,LATS1,PCMT1,MDC1,CDC5L,CRISP3,GCLC,TMEM248,CLDN12,RBM48,SCRIB,OTUD6B,MFSD14B,TMOD1,EIF4E,NAF1,LARP7,ECHDC1,TRAM2,TBP,ZBTB25,ZBTB2,LIPT1,CHST10,SRFBP1,RPAP2,PPP1R14B,OXR1,USP16,SPRTN,RNF138,INTS6,IRAK1BP1,UCHL3,NDUFS1,HMGCR,SLC25A51,ME2,RPN2,HAUS6,CTNNAL1,TXNDC5,TOP2B,DPY19L1,YES1,PDK1,GNL2,FAM114A2,IPO11,NCOA3,DNMT3B,AASDHPPT,SENP6,PWWP2A,POLR1F,NMT2,FBXL3,WEE1,EML4,CDS2,TRMT6,KLHL7,SGSM3,MOB3B,NARS2,MRPL54,TAF5,MAPRE2,INO80C,ADNP,MAK16,FKTN,PTER,ARID5B,ALKBH8,PIAS2,GALC,RMC1,C18orf54,PREP,GTF2E1,NUFIP1,NUP35,ADAM17,RINT1,ST8SIA6,HACD1,DCUN1D5,MTFR1,PDE7A,NUDT5,MOB2,RNFT1,EIF2AK3,ETAA1,GNAQ,NUDT17,SLC35F2
GSE41867_DAY15_EFFECTOR_VS_DAY30_EXHAUSTED_CD8_TCELL_LCMV_CLONE13_UP	MDD	4.45E-05	0.000140304	0.751137	1375		blood	TWAS	c7	0.751137	1	ADAM8,PCBD1,IRF7,SIK3,IL10RA,ADAMTS8,PHF21A,IGHMBP2,OAS3,OAS2,RESF1,STAT2,CLEC6A,SPATA13,ITM2B,SETDB2,ZNF839,FBXO33,GCHFR,MAPKBP1,TP53BP1,BBS4,C15orf40,FES,NFATC2IP,QPRT,USB1,ZFPM1,LLGL1,TMEM98,MIEN1,DNAJC7,DHX58,TBX21,HOXB3,KCTD2,TRAPPC1,UBALD2,SHFL,AP1M2,C19orf38,PRDX2,C19orf53,SERTAD3,BLVRB,PTPRS,NKG7,ZNF580,NDUFA7,MYO1F,PIK3CD,CSF1,C1orf54,NUP210L,CASP9,F11R,NIT1,FCER1G,SNAP47,SLC9A1,WASF2,KCNAB2,PDE4B,RERE,CST3,ERGIC3,SAMHD1,ACOT8,ZNFX1,IL2RB,SMDT1,GCA,ICOS,ITM2C,ZNF513,HNRNPLL,CFAP36,CBLB,CD86,DTX3L,PARP14,DYNLT2B,FYCO1,CCRL2,PRKCD,LMCD1,SH3BP2,MSANTD1,SRD5A3,NDST1,IRGM,ATOX1,MCTP1,DSE,PLAGL1,STX11,SERPINB6,TAPBP,CGAS,IFT22,LAMTOR4,IRF5,SLC35B4,TMEM140,CLCN1,NUB1,TTYH3,NT5C3A,MROH1,PDLIM2,KIF13B,CA2,PTGR1,FKBP15,ENG,NACC2,C9orf64,TDRD7,PLAC8,ATP8A1,MED28,HERC6,GTF3C5,GPR18,SGCB,TLR2,TJP2,STK10,CYTH1,LGALS3BP,NAT1,DDX60,ISG20,PDIA5,IL18,ANXA1,ITGA4,GYPC,SPCS2,RTP4,OTUD1,RNASEL,PEX2,CMPK2,RSAD2,MTX1,STK40,GNG2,STX2,IKZF2,P3H1,DYNC2LI1,MAF,SAMD12,PRRC1,PARP8,SOCS1,IFNG,MOCOS,NCOA7,TLR4,TRIM5,SPATA6,NBAS,ITPR1,RBM43,EVL,TRAFD1,ZBP1,TNFSF11,EPSTI1,PAK1,LYN,STAT1
GSE41867_DAY15_EFFECTOR_VS_DAY30_MEMORY_CD8_TCELL_LCMV_ARMSTRONG_DN	MDD	1.97E-05	0.000187456	0.916396	800		blood	TWAS	c7	0.916396	1	PWWP2B,ANKRD26,STAMBPL1,KCNE3,SERPINH1,SDSL,KRT80,COG6,SETDB2,AP1G2,ABCD4,YLPM1,AP4E1,ULK3,SEPHS2,EDC4,ZCCHC14,ELAC2,RHOT1,COG1,KCTD2,SLC26A11,FSTL3,ARHGAP45,NR2F6,GARRE1,ZFP30,EID2B,ZNF225,ZNF808,PRAM1,FAM102B,PTPN22,CTRC,STX6,CACNA1E,LBR,LEFTY1,OBSCN,DOCK7,NINL,TTI1,SNX21,RUNX1,CABP7,DUSP18,GCC2,RANBP2,DIRC3,DGKD,PLB1,NLRC4,ZNF514,CEP97,CCDC14,RNF168,CCR2,USP4,GRM2,SEC24D,USP38,KLF3,TLR1,RGS14,DAB2,ZFYVE16,GMNN,SUN1,TMEM65,GPR20,TSNARE1,SHARPIN,WDR97,FBXL6,VPS37A,PCM1,SNX30,PBX3,ZBTB34,EXOSC2,FAM78A,UBAP2,TEC,ACCS,SLC16A1-AS1,AGGF1,OXR1,TRAPPC8,MIS18BP1,SERTAD2,DPY19L3,HAUS6,ZNF638,ZNF18,ATG2B,KBTBD8,EEPD1,CCSAP,CSNK1G3,WDCP,GSTA4,ZNF804A,ERCC5,CCDC77,PPIP5K2,NUDT12,NPAT,NAIP,NIPBL,CAMSAP1,CYP17A1,HERC2,ZC3H14,CPSF2,CEP76,FBXO45,PLAAT1,TBC1D15,DHFR2,ZMYM2,TRIM32,ABCC2,LOH12CR2,CHAMP1,GLCE,TMEM223,DFFB,ATP1A1-AS1,CDK8
GSE41867_DAY15_EFFECTOR_VS_DAY30_MEMORY_CD8_TCELL_LCMV_ARMSTRONG_UP	MDD	1.82E-05	0.000153088	0.905324	1118		blood	TWAS	c7	0.905324	1	VPS26A,SAMD8,COMTD1,ZMIZ1,IFITM5,HPS5,SPTY2D1,SNX15,PDE2A,ME3,NT5DC3,C12orf75,RAD9B,MDM2,LINC00612,N4BP2L2,RCBTB1,TRAF3,TMEM121,PIP4P1,METTL17,NOXRED1,KCNK13,CALML4,FEM1B,C15orf39,NEIL1,CCNF,SLC5A11,NIP7,ZNF23,SMCR8,YBX2,SOX15,SPHK1,ZGLP1,ELANE,DHPS,SIRT2,BCAM,INAFM1,ZNF541,TNFSF14,ABL2,IL10,ZDHHC18,RRAGC,TRIT1,SPATA1,OSER1,PEDS1,SCAF4,WDR4,PTTG1IP,STAM2,RAPH1,SNORC,ABHD1,MPV17,TIA1,B4GALT4,P2RY1,SH3BP5,ATP13A3,APOD,PCYT1A,CSRNP1,GNL3,RCHY1,THAP6,SH3TC1,FEM1C,HBEGF,CYFIP2,CPEB4,IL31RA,MARVELD2,ENPP1,LYRM2,ZNF655,HILPDA,TMEM140,KDM7A,RABGEF1,DTX2,GPR146,ZFAND2A,MAFK,CLN8,DUSP4,SNX30,RABGAP1,ST6GALNAC4,RALGDS,SPATA6L,LAMTOR3,FNIP2,SLC2A9,ABCG2,NAF1,FBXW7,TLR3,SH3RF1,ANKRD12,ATP6V1C1,ACCS,ABHD5,LOXL2,MAFB,TLE4,CEP170,KCNB1,BCAR3,ZFAND5,BACH1,FGD6,USP6NL,FIGNL1,FAM110B,ZNF131,GNL2,CERT1,SLAMF8,ZFP36L2,THADA,GZF1,SNORD89,GRAMD2B,GCNT2,OPTN,UMAD1,KLF9,MYO16,SNX16,POGK,RGL1,JMJD1C,PRCP,EMP1,PGAP3,SRPK2,MNAT1,TRMT5,CHRNA2,ACVR1C,TANC1,JHY,DTX4,TIPARP
GSE41867_DAY6_EFFECTOR_VS_DAY30_EXHAUSTED_CD8_TCELL_LCMV_CLONE13_DN	MDD	1.03E-05	0.00015877	0.948041	1167		blood	TWAS	c7	0.948041	1	NPM3,BCCIP,DDX21,SIDT2,STT3A,PUS3,FAM118B,CCDC86,GPN3,TMED2,FKBP4,AMIGO2,RPAP3,DNAAF2,JKAMP,MGA,SPATA5L1,SLC30A4,SCAMP2,GSPT1,BCL7C,RSPRY1,DHODH,GLG1,GAN,GID4,ULK2,SLFN13,NT5C3B,PNPO,DHX33,TSEN54,JMJD6,TMEM259,ISYNA1,ARMC6,ZNF566,RYR1,EEF2,POLR1G,SLC16A1,CREG1,SLC19A2,UTP25,SCCPDH,MCOLN2,NCOA6,CSNK1E,DESI1,TMEM177,R3HDM1,WDR75,ORMDL1,PPIL3,THAP4,UBXN2A,EIF2B4,RMND5A,CDV3,KLHL6,VPS8,ATP13A3,IMPDH2,KCTD6,CRYBG3,CTBP1,LETM1,NOP14,KLF3,UBE2K,TCERG1,TRAPPC13,NSUN2,BEND3,MDC1,SNHG32,ZBTB22,CRISP3,GCLC,LRWD1,FAM185A,KDM7A,PRKAG2,PURB,LANCL2,CASD1,SCRIB,PIP4P2,OTUD6B,SLC44A1,UGCG,LRRC8A,DNLZ,RANBP6,FRMD3,EIF4E,ABCG2,NAF1,SLAIN2,UHMK1,ZNF330,ECHDC1,GPR171,ZBTB25,ZBTB1,IBTK,SETD7,PTBP2,LIPT1,BASP1,ADSS2,VKORC1L1,PRADC1,USP16,SRRD,WDR77,UCHL3,SLC25A51,ME2,DENND4C,USP30,SPAG9,TXNDC5,DPY19L1,ZNF131,GMDS,YES1,AASDHPPT,CD36,TBC1D12,EML4,MTAP,FAR1,LMAN1,PANK3,TNPO1,SLC35F2,CUL5,BRAF,RDH11,PECR,TPRG1L,TIMM21,PCGF6,MAPRE2,ZNF397,MANEA,NDUFAF4,VPS13B,IARS1,METTL25,CNOT2,DTWD1,SOCS3,SS18,PRKCI,TRMT6,SLC4A1AP,HACD1,UCHL5,CDC73,GAD1,AHR,PDE7A,S1PR1,ITFG1,GNAQ,NUDT17,SMPD3
GSE41867_DAY6_EFFECTOR_VS_DAY30_EXHAUSTED_CD8_TCELL_LCMV_CLONE13_UP	MDD	1.54E-06	0.00012408	0.990123	1452		blood	TWAS	c7	0.990123	1	CASP7,HK1,PCBD1,IFIT1,IFITM3,IRF7,TALDO1,BATF2,CDC42EP2,RIN1,UNC93B1,DENND2B,OAS1,OAS3,OAS2,DENR,PARP11,TMBIM6,SOAT2,PDE1B,TAPBPL,CLEC6A,SPATA13,ITM2B,GZMB,GCH1,DAAM1,DHRS7,GCHFR,TMEM87A,TP53BP1,BBS4,ZNF23,LLGL1,TMEM106A,PLSCR3,UBALD2,FECH,MIDN,SIN3B,OCEL1,IL12RB1,NKG7,MCEMP1,NDUFA7,CSF1,C1orf54,CTSK,F11R,ARHGAP30,NIT1,CFAP126,FCER1G,TOR3A,TRAF5,LYST,HSPB11,RERE,GBP2,GBP4,ACOT8,CD40,ZNFX1,UMODL1,CFAP410,MED15,ADORA2A,IL2RB,NAGA,SESTD1,ARL4C,SCLY,D2HGDH,ZNF513,CFAP36,DOK1,COA5,CD86,DTX3L,PARP14,CCRL2,CCDC12,IP6K1,SH3BP2,RGS12,IRF1,IRGM,ATOX1,NSG2,ADAMTS6,HLA-C,HLA-B,SERPINB9,SERPINB6,NQO2,PSMB8,PSMB9,TAPBP,BAK1,ENPP4,LAMTOR4,TMEM140,PARP12,CLCN1,TTYH3,NOD1,NT5C3A,GSAP,PTK2,GSDMD,KIF13B,CA2,GSN,ENG,AIF1L,NACC2,DOCK8,B4GALT1,IDNK,C9orf64,AOPEP,PLAC8,DAPP1,ATP8A1,VGLL4,GPR18,SGCB,LGALS3BP,ISG20,TSGA10,STMP1,SLFN12L,TFEC,CCND3,ALS2,C19orf12,RSAD2,ALOX5AP,CASS4,FAM209A,ZBP1,IKZF2,MYCBP2,P3H1,ZNF691,MAF,FAM221A,CUEDC1,PARP8,SOCS1,IFNG,RAB19,ADPRM,ZFYVE26,LGALS9B,FRMD4A,TLR4,WLS,TRIM5,NBAS,ITPR1,RBM43,TRAFD1,EPSTI1,C19orf53,LYN,BCL2L14,PDE8A,SQOR,STAT1,IL12A,IFT80,SUCO,MPEG1,SIAE
GSE41867_DAY6_EFFECTOR_VS_DAY30_MEMORY_CD8_TCELL_LCMV_ARMSTRONG_DN	MDD	2.88E-05	0.000156756	0.854279	1180		blood	TWAS	c7	0.854279	1	DUSP5,PDCD4,SIDT2,DDX6,VPS11,PHF21A,CPSF7,RASGRP2,PCNX3,ANKRD13D,UNC93B1,PDE2A,DDX54,CHFR,LRRK2,GALNT6,ITGB7,LRRC23,LEMD3,TTC5,TXNDC16,EXD2,SRSF5,CIPC,MYO1E,ABHD2,ARPIN,IQGAP1,E4F1,LAT,ITGAL,ADGRG3,NCOR1,INPP5K,SMG6,CCR7,EIF1,VAT1,HDAC5,ABI3,LPIN2,RPL17,CDKN2D,SBNO2,JUND,LGALS4,CD37,FCGRT,ADAMTS10,CEPT1,AP4B1,PRKCZ,CDK11B,C1orf54,RPRD2,MCL1,THBS3,ATP1B1,EDARADD,BSDC1,PHC2,MKNK1,BCL10,NCOA6,UCKL1,CERK,HPCAL1,PLEKHB2,CAB39,SPTBN1,WBP1,TTLL3,HMCES,ING2,N4BP2,SH3TC1,HPSE,FAM53C,ITK,CLINT1,HIGD2A,NSD1,FAM193B,NRM,GIGYF1,NUB1,WIPI2,GSAP,BHLHA15,SGK3,UGCG,TMEM268,RAPGEF1,CLNK,CCNI,ATP10D,ACAA2,UAP1,SPRY1,TSC22D2,DNAH17,CYTH1,NTAN1,CD28,CXXC5,RAB11FIP2,CACUL1,CHD6,MYH9,CMIP,MYSM1,CHD7,SFXN5,SMC6,F2R,NXF1,STX5,TRAPPC8,TPST2,KRTCAP3,CBL,TOB1,TPRG1L,APC,TOP2B,ANKS3,RUNX2,ABHD17B,RYBP,DMTF1,CROT,ELOVL5,SLU7,NEK7,ZC3H11A,TPK1,KCTD12,EML4,MTA3,FGD2,KDM5A,MACIR,PARP8,NR3C1,PPP1R16B,NFE2L2,RALGPS2,TENT5C,ARID5B,FBXO30,TAOK3,UBL3,ARF6,ACKR2,SRSF6,ING3,EVL,ENDOD1,ERP29,FLT3,TGFBRAP1,ATP2A3,KLF7,CSGALNACT2,COBLL1,RPS27,TOLLIP,RASA3,RNFT1,PDP1,FAU,GNAQ,INPP5F
GSE41867_DAY6_EFFECTOR_VS_DAY30_MEMORY_CD8_TCELL_LCMV_ARMSTRONG_UP	MDD	1.78E-05	0.000125176	0.886805	1416		blood	TWAS	c7	0.886805	1	HPS6,CHST15,ABRAXAS2,ZMYND11,FERMT3,CAPN1,CCS,GRK2,TMEM9B,TCP11L2,VPS37B,PFDN5,NCKAP1L,PDE1B,GNS,SLC35E3,STK24,NUDT14,DCAF5,NEK9,DGLUCY,IFI27L2,GANC,CIB1,C16orf54,PHKG2,ZNF597,GLG1,MAP1LC3B,TRPV2,INPP5K,RAI1,FLOT2,RETREG3,NBR1,DUSP3,LIMD2,BORCS6,CSNK1D,RPL18A,S1PR4,TJP3,WTIP,CAPNS1,EIF3K,MAP3K10,PLD3,RAB4B,KCNN4,DENND1C,ADAMTS10,TNFRSF18,LINC01160,RAP1A,ENSA,S100A11,BTG2,FUCA1,NIPAL3,S100PBP,RRAGC,AKIRIN1,HIVEP3,IFI44,RERE,TP53INP2,SCAND1,STX16,ITGB2,VPREB3,TUG1,LIMK2,SFI1,LGALS1,APOBEC3B,EP300,PLXNB2,CNPPD1,SP110,QPCT,AAK1,MCEE,MXD1,VAMP8,NFKBIZ,GSK3B,KLHL6,FAM43A,FYCO1,SHISA5,IP6K2,UVSSA,CD38,IRF2,TLR6,NAAA,HPSE,TBC1D9B,ADAMTS6,ENPP1,UTRN,SYNE1,RNASET2,NEU1,PSMB9,HLA-DOA,ZNF292,PNRC1,ZSCAN25,ZC3HAV1,CARD11,GRINA,CLU,UBE2W,AKNA,LRSAM1,UAP1L1,IL11RA,PLGRKT,GKAP1,ATP8A1,TIGD2,PPP3CA,CTSC,TMEM71,ZFYVE27,ITPR2,KIAA0040,JUN,COX8A,FBXO3,SSBP2,UCP2,WDFY2,CNOT8,IRS2,GLIPR2,C19orf12,IRAG2,EIF3H,ABI1,ACAP1,ABHD17B,PGGT1B,MLLT3,SMARCA2,SLC23A2,BLOC1S1,POLG2,KDM5A,GNPDA1,RAB19,SPPL3,P2RX4,NCOA7,MICAL1,ZBTB24,FMO5,THBS1,RAB30,CCPG1,TERF2,MPPE1,AFF3,NCF2,FAM76B,ERP29,ECI2,MTA3,PDE7A,EVI2B,TRIM59,DCTN2
GSE41867_DAY6_VS_DAY15_LCMV_ARMSTRONG_EFFECTOR_CD8_TCELL_DN	MDD	2.44E-05	0.000158858	0.877843	991		blood	TWAS	c7	0.877843	1	ARMH3,CUEDC2,IDI1,ZNF22,MARCHF8,HRAS,DEAF1,CTR9,SC5D,FAM118B,PSMC3,RTN3,TRPT1,RCE1,C11orf24,PPP6R3,TMEM9B,CCDC92,ANKLE2,FKBP4,KRT80,KRT77,RAB5B,NABP2,CDK4,CD69,PCID2,MOK,PARP2,RNASE6,RIPK3,DGLUCY,TM2D3,PLCB2,UBE2I,SEPTIN1,ZNF668,CAPNS2,NOB1,ZFPM1,TVP23B,WIPF2,NPEPPS,ENOSF1,VPS4B,PALM,ZNF791,BABAM1,GNA15,PEPD,LSM14A,TMEM147,PAFAH1B3,NR1H2,ZNF548,NUP210L,ZBTB7B,KHDC4,AKR7A2,SLC45A3,PINK1,GNG5,ZGPAT,SCAF4,VPS26C,PKNOX1,TRAPPC10,ESS2,SLC25A1,MIEF1,MARCO,PUM2,CCT4,PLEK,AAK1,TOPBP1,RAP2B,KIAA1143,MAP4,UBA7,SEL1L3,SFXN1,CCDC125,BTN3A2,WRNIP1,CNPY3,RSPH9,BACH2,PMS2P1,TRIP6,FMC1,LINC01003,NUDCD3,DDX56,CLDN12,CYP51A1,VPS50,MFSD3,VPS37A,ENTR1,CDC37L1,GPR183,LARP1B,PAQR8,XBP1,SLC15A4,HSP90B1,RAB8A,CADM1,ZBED3,ZCCHC7,NRF1,RNF181,UNC5CL,UBA5,SART3,SCAF8,NDUFB5,METRNL,MAP7D1,DCTN6,IQGAP2,MFAP3,ZMYND8,CACYBP,FBXO28,PAQR7,STX2,SLC2A1,SGCD,BTBD10,NXT1,KCTD20,WNK1,PTTG1,MRPS30,AP5M1,MAP2K1,TWF1,RDH5,PPM1B,RPL36AL,RAB27A,ATF7IP2,MBD2,AFF3,IWS1,STAG1,NAP1L4,MED1,SLC33A1,PPIG,PRKAB1,EEF1AKMT1,IDO2,TMEM68,AHNAK,DNAJA2
GSE41867_DAY6_VS_DAY15_LCMV_ARMSTRONG_EFFECTOR_CD8_TCELL_UP	MDD	-1.93E-06	0.000190282	0.99189	910		blood	TWAS	c7	0.99189	1	BAG3,MAP3K8,ARHGAP22,DENND5A,SCN8A,CELA1,GPR84,CLEC2D,LATS2,TNFAIP2,GPR132,GCH1,RPS6KL1,FBLN5,BCL2A1,CEMIP,DNASE1L2,ABCA3,NLRC5,HS3ST3B1,DHX58,SP2-AS1,TTYH2,ADAMTSL5,IFNL1,PRX,KLC3,IL4I1,LILRA5,TNFSF9,TRIP10,AIM2,PTGS2,PIK3R3,MCOLN2,LRRC3,LSS,DGCR5,ADORA2A,ADORA2A-AS1,UPB1,CHADL,TTN,ERFE,IRAK2,NECTIN3,OXTR,GUCY1A1,PI4K2B,IRF1,GZMK,TENT4A,STX11,RIPK1,ZC3HAV1,TTC26,NUB1,CARD11,ZHX2,MFHAS1,TMEM268,TNC,KANK1,C4orf46,RAPGEF2,NFKB1,CPLX1,RASGEF1B,PUS10,CXCL8,CXCL3,EREG,DDX60L,ACSL1,MIR3945HG,ARAP2,TJP2,GEM,RETREG1,BRIP1,APOL1,CPNE8,DNAAF1,ABTB2,SAMD9L,IL6,ZBTB43,CCNA1,RASGRP1,LYSMD2,PTGER4,CNKSR3,GBP5,MIR155HG,USP18,NAMPT,PLAGL2,DUSP1,USP12,LINC01004,BAMBI,IL15RA,THAP3,IL18RAP,ANKRD33B,SNN,EXPH5,C21orf91,PARPBP,PTPRF,USP42,NCF1C,ZC3H12C,LINC01619,PRKD1,GALNT3,SKIL,TNFAIP6,NRP2,ERRFI1,ZBTB10,ZBP1,KLF7,OASL,SASH1,DRAM1,IDO2,FUT4,PIWIL4,BCL2L14,PSD3,PELI1
GSE41867_DAY6_VS_DAY15_LCMV_CLONE13_EFFECTOR_CD8_TCELL_DN	MDD	-1.90E-05	0.000263562	0.942538	535		blood	TWAS	c7	0.942538	1	SFMBT2,FLRT1,SNX15,CDC42EP2,KDM2A,STYK1,OAS1,CSRNP2,ABCC6,PLLP,LINC02693,PLXDC1,ASB16,MEIOC,GUCY2D,EPOR,ZNF443,GTPBP3,MYPOP,CPT1C,ZNF137P,ZNF776,HORMAD1,CGN,ATP8B2,PAQR6,MEF2D,CFAP45,BMP8A,RCAN1,TAF1B,INHBB,MXD3,ZNF354C,BTNL9,PRSS16,HCG4B,SERPINB9P1,SLC22A23,LRWD1,ZNF767P,RARRES2,NACAD,TSNARE1,ZFP41,MROH6,VXN,BSPRY,RALGPS1,ACKR3,DEFA4,EOMES,USP28,S100Z,CLDN10,GFI1,COL4A1,SIRT1,METTL27,IGFBP3,PHACTR1,SH3BGRL2,SEMA3A,GPX2,GPR161,MAK,PLEKHH1,WNK4,PKD1L1,LINC00622,TRPC2,JDP2,DPPA4,SCYL3,LRFN1
GSE41867_DAY6_VS_DAY15_LCMV_CLONE13_EFFECTOR_CD8_TCELL_UP	MDD	7.15E-06	0.000254951	0.977618	447		blood	TWAS	c7	0.977618	1	ABCC2,PDZD7,OR7E14P,CCDC81,HRK,KRT80,KRT77,LINC00641,AP1G2,SCAMP5,MCTP2,RRN3,NDRG4,VMO1,KIF19,PARD6G,PALM,ZNF653,AGL,PRKCZ,AQP10,SPTA1,PPFIA4,TMC2,OPRL1,CLTCL1,IL2RB,RIBC2,PIM3,DIRC3,PLCD4,OTOF,PLB1,GRAMD1C,DNAH1,KLF3-AS1,IL4,CPLX2,WASF1,ZNF800,MTPN,CRYGN,ARC,WDR97,ARHGAP39,PHYHD1,STK32B,TXK,MORN4,GEM,BCO2,SPAG9,CPLANE1,MEGF6,RBPMS,ELOVL7,ABLIM3,OSER1-DT,LINC00622,ZNF365,ARMC3,ZC3H12C,PTPRB,LINC00310,NR6A1,CUBN,IDO2,SELP,CLDN4,FCGR1BP
GSE41867_DAY6_VS_DAY8_LCMV_ARMSTRONG_EFFECTOR_CD8_TCELL_UP	MDD	1.70E-05	0.000149485	0.909355	1252		blood	TWAS	c7	0.909355	1	RGS10,ADK,FAS,H2AX,STT3A,CAT,SMPD1,CCS,CKAP4,PPP1CC,ANKLE2,AMIGO2,FKBP11,MAP3K12,MSRB3,SLC2A3,RIPK3,CDKN3,KTN1,ACYP1,SPATA5L1,MCTP2,TNFRSF17,B3GNT9,TMEM97,KRT10,HROB,SLC35B1,FAM117A,RSAD1,SPAG9,CHRNB1,GALK1,CTDP1,SLC66A2,PLPP2,ARID3A,RNASEH2A,MYDGF,PAFAH1B3,IRGQ,ZNF180,RPL28,DENND2D,RAP1A,POGZ,MUC1,SSR2,CD48,APOA2,CENPL,SRP9,PARP1,IBA57,CNST,SFN,MUTYH,ZYG11B,LRRC8C,CD93,SLPI,DERL3,GCAT,PMM1,PPARA,CRELD2,SOWAHC,LPIN1,DNPEP,GMPPA,BIRC6,ALCAM,TMEM39A,RPL32,DNAJB11,LARS2,CRYBG3,GPM6A,MFSD10,WFS1,ROPN1L,HRH2,IL6ST,ANKRD55,SEC63,GINM1,NELFE,VEGFA,RIOK1,CALU,BPGM,DERL1,MYBL1,SLC44A1,PBX3,TOR2A,MAN1B1,TMEM203,MRPL41,AQP3,RAB33B,ADH5,ANTXR2,CLCN3,ZNF330,PRELID1,AVPI1,MZB1,SPATA24,BASP1,VKORC1L1,GUSB,TACSTD2,TAF5L,GALNT2,ELL2,DNAJC3,PDIA4,ECHDC3,TBC1D4,UCHL3,UBA5,GNE,ATXN1,CEP68,ERLEC1,EPRS1,UNG,VSIR,PUM1,TATDN1,CKS1B,KIF2A,MRPS14,ABCB4,TMEM30A,GYG1,SEL1L,SMAP1,BID,NDFIP1,SLC2A6,MAPRE2,MANEA,ZNF277,CPEB3,IPMK,CMAS,GALC,SAV1,NUBP1,MBD2,MYO7B,FNDC3B,TRAF6,YWHAQ,HACD1,PIMREG,BZW2,FANCL,PSD3,RFTN1,CTH,KHDRBS1,SSR3
GSE41867_DAY6_VS_DAY8_LCMV_CLONE13_EFFECTOR_CD8_TCELL_DN	MDD	1.49E-05	0.000146269	0.918793	1241		blood	TWAS	c7	0.918793	1	NPM3,MCMBP,IKZF5,RIC8A,STT3A,RPUSD4,TMEM126B,AACS,AMIGO2,FMNL3,LETMD1,SHMT2,ZDHHC20,KBTBD7,NAA16,PRMT5,MLH3,MGA,SNAP23,LCMT2,SPATA5L1,SLC30A4,GALK2,DIS3L,SCAPER,EFL1,WWP2,GAN,MBTPS1,FLCN,SLFN13,PNPO,SLC35B1,NME2,ICAM2,SLC16A6,ZNF317,EIF3G,TMEM259,ZNF566,ZNF383,MAP3K10,FCER2,MFSD14A,TNFRSF8,PRDX6,RNF2,PPP2R5A,PEX10,RNF187,CRYBG2,TXLNA,UTP11,PCED1A,FITM2,PCMTD2,DYRK1A,PRDM15,CSNK1E,SGSM3,TNFRSF13C,TMEM177,ORMDL1,HIBCH,THAP4,MGLL,MBNL1,SH3BP5,RPSA,LARS2,USP4,PDE12,CPEB2,KLF3,UCHL1,NOA1,SLC22A5,SEC24A,C5orf24,WDR55,PCYOX1L,CYFIP2,RUFY1,RAD17,TUBB2B,CRISP3,UBE2J1,MDN1,MAP3K7,AVL9,PURB,AKAP9,PDAP1,RNF19A,NUDCD1,AGO2,OTUD6B,SLC44A1,UGCG,FAM78A,DNLZ,CDC37L1,FAM120AOS,MFSD14B,GPAT3,FBXW7,DCUN1D4,UAP1,RNF146,FCRL1,SIAH2,PPP4R1,TBP,SLC38A2,MRPL19,VKORC1L1,TTC13,OXR1,ADD3,DDX18,GALNT4,INTS6,ZBTB1,NSA2,GNE,ACADM,CBL,RNF13,CTNNAL1,TXNDC5,PAIP1,YES1,REXO2,LMO4,EBF1,RNF145,DCUN1D1,EML4,MTAP,FAR1,KDM5A,INTS4,PCGF6,MAPRE2,ZNF397,SLC39A6,ZBTB24,UBE3D,SNX16,WARS2,ARID5B,CNOT2,UBL3,VCPKMT,SLC39A10,SLC4A1AP,HACD1,GATC,BZW2,MTFR1,HLX,PDIA6,NETO2,SMPD3,SLC35F2,CDK2,DCAF17,ZNF821
GSE41867_DAY6_VS_DAY8_LCMV_CLONE13_EFFECTOR_CD8_TCELL_UP	MDD	1.15E-05	0.000138911	0.934049	1275		blood	TWAS	c7	0.934049	1	CASP7,ADAM8,ENTPD1,IFITM3,TALDO1,SLC25A22,TRIM68,CSTPP1,YPEL4,SELENOH,MS4A6A,IGHMBP2,OAS3,OAS2,KCNH3,KRT73,STAT2,TIMELESS,TSPAN31,IFFO1,PTMS,SPATA13,ITM2B,C14orf119,FBXO33,MAPKBP1,PML,MCTP2,TPSB2,TMEM219,ARMC5,ROGDI,LPCAT2,NLRC5,DOK4,NDRG4,ZFHX3,SCO1,ADPRM,FLOT2,FMNL1,TMEM256,TRAPPC1,MFSD6L,FECH,PRDX2,LINGO3,ARHGAP33,SIRT6,SERTAD3,PAFAH1B3,ETFB,MYO1F,CLSTN1,GSTM4,RHOC,LMNA,CASP9,NIT1,FCER1G,PLA2G4A,RAB29,HSPG2,SNAP47,NID1,LYST,SLC9A1,WASF2,HDAC1,BMP8A,HSPB11,TOX2,ACOT8,SIM2,CFAP410,MRPL40,CENPM,CHCHD5,ICOS,SLC11A1,SCLY,DHX57,CBLB,SCN5A,GLT8D1,LMCD1,RGS12,TNIP1,ATOX1,ATP6V0E1,STX11,HLA-B,DXO,SERPINB6,PSMB9,ENPP4,CGAS,IFT22,LAMTOR4,DNAJB6,KIF13B,AP3M2,VDAC3,CA2,RMDN1,SLC2A8,ENG,NACC2,DCTN3,C9orf64,MRPS18C,HADH,PLAC8,PPM1K,HPF1,PI4K2A,MARVELD1,ISG20,COA5,SLFN12L,COX8A,ANXA1,IGSF8,CCND3,MRPL44,RNASEL,FBXL17,FER,NCEH1,ETFRF1,STK40,CNTROB,CASS4,ZBP1,STX2,CMTM8,EPHB1,TBC1D32,GOLM1,PDE3B,MAF,WDR62,IL7R,RASA4,LGALS9B,C9orf152,NFIA,BHLHE40,TRAFD1,IL10RA,CD3G,EPSTI1,CRYL1,PAK1,PDE8A,MTARC2,RHBDF1
GSE41867_DAY8_EFFECTOR_VS_DAY30_EXHAUSTED_CD8_TCELL_LCMV_CLONE13_DN	MDD	2.77E-05	0.000137536	0.840219	1465		blood	TWAS	c7	0.840219	1	MLLT10,CSTF2T,STAMBPL1,SWAP70,ZDHHC13,SDHAF2,TAF10,LTBP3,EED,PPTC7,VPS37B,ANKRD10,OSGEP,LRRK1,CHSY1,MGA,SPATA5L1,SLC30A4,BLOC1S6,EFL1,ABHD2,CORO1A,COTL1,TUBG2,PLCD3,TANC2,UNC13D,USP14,CTDP1,GAMT,MKNK2,NUDT19,MAP4K1,EIF3K,VASP,ALDH16A1,RPL36,CSF1,DENND2D,GABPB2,TRAF3IP3,PARP1,NTPCR,CNST,HIVEP3,TMEM53,SYS1,CTSA,PREX1,PPDPF,UCKL1,PPIL2,PIK3IP1,RTCB,ZBED4,SLC35F5,C2orf76,TANK,MAP3K20,ASNSD1,ANKRD44,INPP5D,HSPBAP1,HDAC11,MBD4,IFT122,TMEM108,ANAPC13,CEP63,SH3BP5,LRRC2,GLYCTK,STARD4,LPCAT1,RAD17,CDK19,TAGAP,TFEB,SRF,LRWD1,GNA12,SNX10,PURB,CCM2,FAM167A,PTP4A3,INTS9,PCMTD1,MYBL1,INIP,SNX30,FBXW2,PTGS1,SH2D3C,MRPL41,JAK2,MFSD14B,CISD2,PACRGL,PARM1,FCRL1,HSCB,ZBTB25,NAT1,IFI30,RETREG1,MYH9,STMP1,NOP53,ADD3,TMEM17,BIN1,LCLAT1,RBMS1,TBC1D4,COMMD6,VAMP4,IFI27,AP1S3,TTC33,SPAG9,XRCC1,PUM1,SFT2D1,CAPZB,NCOA3,C2CD3,RNF145,UBLCP1,ANKRA2,ERP44,DNASE1L3,SUMF1,IL1R2,CD180,NUBP1,RMI2,S1PR3,SEMA4D,MAPRE2,HERC2,AIG1,SESN1,MICAL1,PDGFA,TESK1,PDCD1LG2,ARID5B,CNOT2,AP4S1,PIERCE2,DSC2,HACE1,FHIT,DZIP3,NCF2,CPSF3,STK17B,MCM9,TCF12,RFX7,FANCL,AHR,DFFB,GLIPR1,GADD45A,KHDRBS1
GSE41867_DAY8_EFFECTOR_VS_DAY30_EXHAUSTED_CD8_TCELL_LCMV_CLONE13_UP	MDD	2.20E-05	0.000146283	0.880631	1238		blood	TWAS	c7	0.880631	1	PLEKHA1,ITGB1,ADK,ENTPD1,PGGHG,PHRF1,USP47,SPTY2D1,RRM1,PTPRJ,PRDX5,EIF1AD,NT5DC3,TMEM263,GPN3,MGST1,TUBA1B,NEMP1,PACS2,IGHM,TM9SF1,GPHN,ACTN1,ITPKA,RAB11A,SEC11A,TBC1D10B,BCKDK,JMJD8,HMOX2,CNEP1R1,MT1E,NUTF2,COPS3,MED9,TVP23B,DHRS13,RFFL,PLEKHH3,AMZ2,NUP85,ALYREF,RFNG,TYMS,PIN1,SPC24,KANK2,ARID3A,NIBAN3,NTN5,TRAPPC2B,TNFRSF18,SLC35E2B,PSMB4,DUSP12,SLC19A2,PPT1,EIF2B3,DOP1B,PKNOX1,CYB5R3,TTLL12,PDCD1,HADHB,PIGF,PCBP1,TMEM150A,HACD2,CAPN7,MYD88,OXSR1,ACY1,SELENOK,PCGF3,ADD1,LYAR,TMEM165,G3BP2,CTNNA1,ERGIC1,MGAT1,SEC63,ABCF1,PPP1R2P1,CUTA,SND1,CALU,EZH2,NUDCD3,PPIA,ABHD11,SUN1,CTSB,REEP4,HSPA5,LRRC8A,SAPCD2,NDUFB6,NINJ1,EVC2,TSPAN5,PAQR3,UBAC2,FAM241A,MPHOSPH6,GUSB,CEP290,COPA,CAD,SVIL,CKAP2,BET1,ENC1,BIRC5,BATF3,RPN2,DDX24,BLOC1S5,EEF1E1,FER,UBXN2B,POC5,MICOS10,MRPL42,PLXNC1,CEP83,CNIH4,TESC,WEE1,MED17,MAF,SEC11C,TRIM25,AKAP1,MSI2,NINJ2,PTTG1,ALDH7A1,NDUFA4,TRPS1,MED8,CCNC,HSF2,WDR3,BTAF1,EML5,MESD,TUBB6,MRPS6,CRIM1,HES1,EDEM1,UQCR11,ATP5MG,RBX1,SRSF9,UNC119B,EIF5A,ECI2,STOML2,PRR11,EIF2AK3,AHNAK,B3GAT3,SRM,EXOSC10,MTOR,SLC7A6,SLC7A6OS,MIA3
GSE41867_DAY8_EFFECTOR_VS_DAY30_MEMORY_CD8_TCELL_LCMV_ARMSTRONG_UP	MDD	2.60E-05	0.000177833	0.883678	1050		blood	TWAS	c7	0.883678	1	BCCIP,BMS1,IFIT1,PSMD13,ZPR1,TSSC4,PEX16,PSMC3,SLC29A2,DPP3,RNF121,ANAPC15,EED,ANAPC5,PGAM5,GUCY2C,GOLT1B,PPHLN1,BBS10,PCCA,SUCLA2,HAUS4,SDR39U1,SRP54,FAM177A1,ERO1A,CLPX,UBE2I,TSR3,SEPHS2,KATNB1,CSNK2A2,CMTR2,PSMD3,RNF165,TXNL4A,HOOK2,ZNF708,COX6B1,MAP2K2,KHSRP,UBE2M,NDUFA7,RAP1A,SIKE1,MFN2,DARS2,NUCKS1,EIF2D,UTP25,MRPL55,GALE,NUDC,MED18,TAF12,KPNA6,SNRNP40,LRP8,TTC4,ALG6,DDX27,TPD52L2,THOC5,DRG1,APOBEC3B,DARS1,AGFG1,WDR43,TEX261,CMSS1,MTMR14,RPUSD3,MRPS25,ACY1,ALAS1,SPCS1,ARL6,RIOX2,LETM1,RGS12,RFC1,WDR36,STARD4,SAR1B,NDUFA2,CLTB,RAD17,ZNF322,RIPK1,MTO1,BCAP29,ZC3HAV1,ACTR3B,CBX3,MRPS24,PPIA,TBRG4,BUD23,ATP5MF,REEP4,ASH2L,OTUD6B,ADH5,HSD17B7,COX17,PARP9,DTX3L,MBD3,LSM7,YTHDF2,NCBP1,TRIM14,URB2,ARV1,GYPC,BET1,MKKS,RTP4,NDUFS1,FASTKD2,HMGCR,SPART,ALG5,PFN2,PEX2,PCTP,SRP19,UBXN2B,MSH2,MTRR,CCDC34,NSMCE1,CSTF1,ZBP1,FAF1,PCCB,BAG2,BCL2L13,LMNB1,HINT1,SLC35F2,NPAT,XRCC5,INTS4,CCNC,PKIB,FABP5,POGK,WDR3,RBBP9,RSL24D1,MESD,METTL4,PREP,DZIP3,ESF1,GTF2F2,TMEM19,MRPL32,YWHAQ,GUK1,ORC4,MED27,IFT74,CDC123,UQCRC2,POLD3,ACP1,PFDN2
GSE41867_DAY8_VS_DAY15_LCMV_ARMSTRONG_EFFECTOR_CD8_TCELL_DN	MDD	-3.16E-06	0.000240005	0.989483	530		blood	TWAS	c7	0.989483	1	ZRANB1,NEBL,ANKRD26,MARCHF8,VSTM4,DNA2,SLC25A22,CFAP73,IQCD,PHC1,PCCA,RXFP2,PTGDR,CDKN3,STRC,ABCA3,SBK1,CHTF18,ZFP1,RCVRN,SPACA3,TAC4,CD7,ICAM5,ZNF418,NPPA,PRKCZ,AQP10,MST1L,PPFIA4,KIF17,AHCTF1,OR2W3,IL23R,DIDO1,CRYBB3,RIBC2,DIRC3,ANKRD28,NOP14-AS1,HPSE,TRIM52,H2AC11,PCOLCE,MTPN,ACTR3C,WDR97,ALAD,ORM1,DCAF12,GLDC,TXK,ANKS6,FBXO41,GRIK1,CORO2B,GNRH1,INKA2-AS1,APOBEC2,GJA4,GARIN1A,TMEM169,RNF217,ERCC6L2-AS1,CYP17A1,SMC5,ROR1,DUSP16,LINC00310,ZNF385D,CADM2,CUBN,IDO2,TNKS,ABCC2,PRKCE,CDK15
GSE41867_DAY8_VS_DAY15_LCMV_ARMSTRONG_EFFECTOR_CD8_TCELL_UP	MDD	-2.13E-06	0.00028375	0.994011	531		blood	TWAS	c7	0.994011	1	NODAL,VWCE,SPINDOC,LINC00173,RNFT2,ITFG2,SMAGP,KRT86,KRT2,CSAD,GDF11,IL23A,ADPRHL1,KIF26A,PACS2,CEP152,SCAMP5,MESP1,BLM,RTN4RL1,NLE1,PLXDC1,LINC02210,MAPT,MYL4,PARD6G,AMH,ANO8,ZFP14,ZNF607,ANKRD24,CADM4,CEACAM19,NLRP12,LILRA4,NCR1,EFNA1,RUSC1-AS1,MYBPH,SMYD3,RHD,ARMH1,PODN,RNF207,PROCR,SLC4A11,TP53TG5,MIR646HG,ANKRD20A11P,LRRC3,CCDC116,ZNF70,MIF-AS1,CHADL,MAPK11,MIOX,ITM2C,INO80B,DKK2,GYPA,LGI2,MRNIP,DLK2,COL26A1,LRRC61,LZTS1,LCN12,ZNF141,LYPD6B,THEMIS,GLT1D1,NSUN6,SSPN,BCAS3,F2R,SCAMP1-AS1,DNAAF1,CHAF1B,FBF1,EHBP1,VEPH1,TOB1-AS1,IRAG2,FAM228B,PARD3,CEP295,TMC5,CD247,ARHGEF34P,PTPRF,PHGDH,H1-7,ALG10,ALMS1,TTC21B,ACKR2,WDR11-DT,DNM1P46,TGFBRAP1
GSE41867_DAY8_VS_DAY15_LCMV_CLONE13_EFFECTOR_CD8_TCELL_DN	MDD	-1.95E-05	0.000183467	0.915259	1006		blood	TWAS	c7	0.915259	1	IFIT1,LDHA,FKBP2,ZNHIT2,MRPL11,NDUFS8,TMEM263,MVK,VPS29,PSMD9,SARNP,MARS1,DCTN2,BBS10,CLEC4E,MRPL57,GZMH,IRF9,KLHDC1,GPHN,VIPAS39,TDP1,KNL1,ZFYVE19,SNX29,ERI2,LCMT1,POLR3K,NUP93,MVD,DHRS7B,TLCD1,BLMH,NMT1,MRPL10,TRIM37,DCXR,GLOD4,NXN,WDR7,HOOK2,ZNF708,GPI,TIMM50,EIF3K,MAP2K2,EBI3,TRAPPC6A,ATF5,PRPF31,TNNT1,SNAPC2,CD320,NDUFA7,SIKE1,SV2A,MRPL9,DAP3,NUCKS1,GALE,ZCCHC17,YARS1,EFCAB14,HSPB11,RBM12,CDC45,GSTT1,DRG1,CENPM,GCA,MAP3K20,SCLY,FARP2,DTYMK,QPCT,PIGF,SANBR,MCEE,RNF168,EXOG,MAP4,EPRS1,ALAS1,RPP14,RGS12,CCDC127,STARD4,CDC25C,NDUFA2,HDAC3,NDUFS6,VNN1,RNF5,ACTR3B,CBX3,POLD2,CYP51A1,C8orf76,GOLGA7,MRPL15,GSN,TAMM41,PUS10,OCIAD2,SGCB,HSD17B7,PSMC1,EIF3D,NANS,TIPRL,PPP1R14B,C1orf131,GNPAT,WIPF1,CKAP2,MKKS,UCHL3,THOC3,DDX1,PSMC6,DBR1,ALG5,MIS18BP1,RPN2,NAA25,NCEH1,TOMM40,EVA1B,REXO2,ACTA1,NUP133,IPO11,SOCS2,ATP11A,NSMCE1,POLR1D,FAF1,BTF3,MALSU1,LIN37,OTULIN,NPAT,TYW3,MED8,WARS1,MAPRE2,CCDC162P,UPP1,ACSL5,CMAS,G2E3,NCBP2AS2,NIT2,POLE3,DERA,SEH1L,DUSP19,NCBP3,IAH1,MCM8,STOML2,CDC123,DFFB,RPS19BP1,CCDC90B,HTR7,EME1
GSE41867_DAY8_VS_DAY15_LCMV_CLONE13_EFFECTOR_CD8_TCELL_UP	MDD	9.40E-06	0.000190287	0.960583	1007		blood	TWAS	c7	0.960583	1	DUSP5,IKZF5,EPC1,SGMS1,SIDT2,TAGLN,PHF21A,PTPRJ,DAZAP2,ATG101,SP1,COQ10A,IL23A,LEMD3,CPM,PHLDA1,ZDHHC17,NECAP1,PHC1,ACOT2,MIDEAS,CHSY1,C15orf61,ADPGK,C15orf39,SNX33,CRAMP1,SMG1,EARS2,ADCY7,CDT1,CDK10,MAPK7,ULK2,USP22,PIGS,TRAF4,NSF,VAMP2,SLC26A11,ZNF653,CYP4F3,NIBAN3,SDHAF1,ITPKC,PPP2R1A,SAFB2,DFFA,FAM102B,TMEM167B,KLHL17,DVL1,PRKCZ,CEPT1,LRIG2,SKI,CDK11B,IL6R,THBS3,RC3H1,IL10,TRIM11,ZNF692,MKNK1,BCL10,CD93,MAP1LC3A,SRSF6,SERINC3,MED15,SPECC1L,MTMR3,GRAP2,TOB2,STEAP3,FAM168B,TMEM163,ANKRD44,MOB4,CTLA4,ATG16L1,REL,ILDR1,KALRN,ZNF148,HMCES,KLHL24,NRROS,RAD18,CDKN2AIP,BLOC1S4,HNRNPDL,CEP120,AFF4,ADRB2,CLK4,IL6ST,GINM1,ABT1,HSD17B8,RGL2,LEMD2,MDN1,MOSPD3,CUX1,KDM7A,GALNT11,BCL7B,KRIT1,SGK3,RDH10,ABCA1,RGS3,CDC37L1,KDM4C,UBAC2,SIAH2,ZBTB2,WASL,PCM1,SNRK,TACC1,GEM,CXXC5,AZI2,GPBP1,CLINT1,PCNX1,MYSM1,SLC9A8,USP16,FGD6,RNF125,CELF2,USP6NL,CEP70,RASGRP1,SLC25A36,BAZ2B,PUM1,RPL22L1,SARAF,HERPUD2,CERT1,RELCH,FYN,TUT7,TRA2A,IL7R,MTMR12,SH3PXD2A,SMPDL3A,CDKN1B,APOLD1,RIN3,NFAT5,MYO7B,SKIL,NKTR,ITPRIP,ING3,FLT3,KLF7,CSGALNACT2,XPO4,TNKS,ETS1,WSB1,SLC20A2,NXF1,CEP57,PTP4A2
GSE41867_LCMV_ARMSTRONG_VS_CLONE13_DAY15_EFFECTOR_CD8_TCELL_UP	MDD	3.16E-05	0.000174976	0.856637	994		blood	TWAS	c7	0.856637	1	SHOC2,BUB3,FAM53B,SGMS1,SWAP70,HINFP,USP47,RPUSD4,MRPL17,C11orf68,TMEM134,PHETA1,SETD1B,ZCCHC8,H3-5,COX14,DIP2B,ACVR1B,CCT2,TRIM13,TNFAIP2,RNF31,KHNYN,B2M,ABCC1,DCUN1D3,ANTKMT,CORO7,PDF,AARS1,CRLF3,MEOX1,ADAM11,NFE2L1,SPAG7,SNF8,RNF213,ENDOV,TMEM205,ZNF799,IER2,ZNF708,GPI,GMFG,SERTAD3,BSG,IL4I1,NUP62,ZNF579,UQCR11,NMNAT1,FBXO6,PSMB4,ADAR,CYB5R1,CD34,C1QA,C1QC,ARID1A,AZIN2,SAMHD1,TTI1,ATP5F1E,SYNJ1,HDAC10,IL1B,ZFAND2B,ANKZF1,TRAF3IP1,VAMP8,ST3GAL5,TMEM39A,POGLUT1,PARL,APEH,PRKCD,ING2,TLR6,REST,COMMD10,SRA1,TMCO6,SF3B5,POLR1H,HLA-DQA1,TAP2,PSMB8,ORAI2,KCTD7,PTPN12,FAM133B,NDUFB9,JRK,VPS28,MEGF9,PSMD5,RCL1,IDNK,UBQLN1,DNAJB14,HRH1,GPR18,PPARGC1A,TEC,OCIAD1,UBA6,PALLD,GLRX,TRAM2,PLSCR1,GID8,PARP9,PTPN1,GFI1,CALCRL,SLCO3A1,ZNF212,DOCK5,TFEC,SAYSD1,PHIP,CYRIA,IKZF1,AFTPH,GPR75,ZMYM1,CARHSP1,MICOS10,PGM2L1,UBLCP1,TSC22D1,MED21,SLC16A10,TSHZ1,INAVA,MRPL23,VDAC1,SNN,C21orf91,UBAC1,CALHM2,MAP3K5,USP42,FAM220A,HOOK3,HGSNAT,TTI2,TXN,TNFSF4,PPM1B,RSL24D1,AVEN,CD47,ZNF217,MAN1A1,FLT1,MRPL32,C3orf14,IDO2,SELP,TEX14,UQCRB,MAB21L3,FZD1,SLC12A6,BIRC2
GSE41867_LCMV_ARMSTRONG_VS_CLONE13_DAY6_EFFECTOR_CD8_TCELL_UP	MDD	-1.60E-05	0.000153044	0.916825	1133		blood	TWAS	c7	0.916825	1	LHPP,ITGB1,VCL,VDAC2,NOC3L,ENTPD1,HRAS,PHRF1,IRF7,USP47,PTPRJ,TIMM10,CABP4,MRPL21,FADD,ARRB1,GPN3,RBM19,DDX55,EIF2B1,H2AJ,TUBA1B,ESYT1,KPNA3,ACTN1,SPINT1,PML,MAN2C1,PSMA4,SEC11A,TBC1D10B,DCTPP1,HMOX2,MT1E,MLKL,CDK10,CENPV,MED9,SHMT1,TMEM97,SUPT6H,NLE1,ORMDL3,HASPIN,PSMB6,KDM6B,TBC1D16,EIF4A3,TYMS,SPC24,WDR83,NIBAN3,COX6B1,YIF1B,PSMD8,NFKBIB,MRPS12,ZNF428,ETFB,TRAPPC2B,TRIM28,AGRN,NADK,BOLA1,PSMB4,IL6R,FBXO42,PFDN2,DUSP12,RCC2,ECE1,SDE2,RUNX3,INPP5B,MFSD2A,EIF2B3,SSX2IP,EIF6,DOP1B,SUMO3,SLC19A1,MRPL40,UQCR10,SFI1,PDCD1,HADHB,B3GNT2,PCBP1,HTRA2,SEC13,UMPS,RUVBL1,NUP210,TFRC,EXOG,IFRD2,RIOX2,FAM53A,LYAR,KIAA0232,SUB1,PDSS2,KATNA1,ABCF1,RPL7L1,SLC29A1,PSMC2,AHCYL2,EZH2,NUDCD3,PPIA,PTPN12,GLE1,DCTN3,STOML2,PLAC8,H2AZ1,MAD2L1,VGLL4,GTF3C5,MRPL1,PUS10,FAM241A,MPHOSPH6,CDYL2,GFI1,SLAMF9,SPCS2,MTHFD1,PELP1,CYRIA,RABGGTB,AFTPH,BATF3,DDX24,MAGOHB,NAPSA,PSMB2,EIF5A,MRPL42,PSMG3,RAN,IQGAP2,MED17,RRAS2,MAF,PTTG1,ACAT1,TREX1,MPC2,ADPRM,TMED10,HIVEP2,PRPF18,WWP1,TXN,TGFB3,PREPL,MRPS6,HSPE1,MANF,TRAFD1,CD3D,ATP5MG,PROS1,EEF1AKMT1,TMEM238,AHNAK,NOP10,COX6A1
GSE41867_LCMV_ARMSTRONG_VS_CLONE13_DAY8_EFFECTOR_CD8_TCELL_DN	MDD	2.32E-05	0.000151458	0.878417	1041		blood	TWAS	c7	0.878417	1	ENO4,LHPP,ANKRD26,ZNF22,VCL,TSPAN4,CDK2AP2,EIF3F,DENND5A,CRY1,ANKRD13A,BCL7A,DGKH,MTA1,TMEM121,AHSP,POLR2C,CIAO2B,SLC9A5,SLC12A4,C16orf95,PMP22,RAI1,ORMDL3,STAT5B,SLC25A39,FZD2,C1QBP,DHX33,PHOSPHO1,GALK1,RFNG,MFSD6L,MRPL4,PLPP2,GPX4,ABHD17A,MKNK2,MOB3A,LINGO3,TMEM147,YIF1B,RYR1,TNFAIP8L1,AKT2,IRF2BP1,INAFM1,MZF1,UQCR11,DVL1,MRPL20,TSPAN2,ATP8B2,AKR7A2,ECE1,TXLNA,KTI12,ZRANB2,SNRPB,MRPS26,RPRD1B,SLPI,TIAM1,DIP2A,COMT,UQCR10,PDXP,PLA2G6,DESI1,KIAA0930,STAM2,EIF2B4,TTC7A,SUCLG1,RNF103,CEP97,CRELD1,EAF2,KPNA1,HACD2,TPRA1,RAB43,XYLB,NCKIPSD,ABHD14B,DCBLD2,ELOVL6,RCHY1,ADAM19,ATP6V0E1,CEP43,KDM1B,NEU1,IRF4,SRF,DNPH1,MCM7,MRPS17,UBR5,AZIN1,PYCR3,GFUS,CNOT7,BAG4,TTC16,GBGT1,TPRN,PIGO,ABCG2,CNOT6L,FAM241A,FBXW7,NFXL1,SH2D1B,NOMO1,ARL5B,ETS2,ARID2,BASP1,C1orf198,ELL2,CDC42BPG,ITPRID2,TMTC3,SLAMF9,CNOT9,EPS8,SNX3,MPHOSPH9,ISCU,PFN2,DESI2,FBXL17,FASTKD3,HM13,DNMT3B,CD36,NIFK,STMN1,EPS15,ZFP36L2,GOLM1,SEC11C,AKAP1,MTMR4,POLR2I,POLR3G,POU2F1,SYDE1,KLF9,ABHD13,SP1,HES1,BHLHE40,EDEM1,ATP5MG,SLC39A10,VPS26B,GCN1,UNC119B,TXNDC17,ZMYM2,CREB3L2,SCMH1,NAB1,RPIA,AHR,EML3,NUDT17,NABP1,EMC4
GSE41867_LCMV_ARMSTRONG_VS_CLONE13_DAY8_EFFECTOR_CD8_TCELL_UP	MDD	2.52E-05	0.000128193	0.844292	1412		blood	TWAS	c7	0.844292	1	HNRNPH3,ZSWIM8,NDST2,VCL,IFITM2,SIDT2,ATP5MG,SLC37A4,NFRKB,ATG13,DDB2,SMPD1,GIT2,HDAC7,CSAD,CNPY2,NEMP1,DCTN2,PIP4K2C,RASSF3,LRP10,TXNDC16,ARID4A,PSEN1,ACYP1,IFI27L2,PML,CTSH,ZNF710,IDH2,SEMA4B,RBL2,MT2A,MT1E,TNFRSF13B,FLCN,COPS3,RASD1,INPP5K,MNT,TANC2,JPT1,RECQL5,UBALD2,SLC66A2,GPX4,TMEM205,PRDX2,MRPL34,LPAR2,LSR,TRAPPC6A,DBP,RASIP1,PSRC1,BTG2,LAX1,ERO1B,CNST,TMEM50A,MACO1,PPT1,HIVEP3,UROD,SYS1,ARFGEF2,DGCR6,SELENOM,SFI1,CSNK1E,ARFGAP3,PLXNB2,YIPF4,RHOQ,B3GNT2,RNF103,CD200,MBD4,KLHL6,ETV5,CMTM7,ACAA1,CRYBG3,ELOVL6,USP38,CD38,N4BP2,RBM47,TMEM165,RCHY1,DAP,SIL1,L3MBTL3,PNRC1,RRAGD,ESYT2,RABGEF1,LMTK2,ZNF394,TRIB1,NAPRT,MAF1,REEP4,NSD3,SLC44A1,UGCG,SLC31A1,ST6GALNAC6,FAM78A,SAPCD2,FGD3,PTCH1,SPP1,FBXW7,ANXA2,SNRK,AP3S1,PAIP2,TAX1BP1,KIAA0040,DNAJC3,CDC42BPG,UBE2H,GPR155,DUSP6,POU2AF1,NSA2,CREB3,TMC6,TOB1,XRCC1,AGO4,IRAG2,NDUFB5,METRNL,EVA1B,LEPROTL1,RABGAP1L,TP53BP2,TMCO1,CD36,IQGAP2,GYG1,PANX1,TMEM106B,MSI2,KDM5A,UBE2B,MPC2,DCAF6,TMED10,RASA4,PRPF18,CCDC107,ARHGEF39,IPMK,ZMYM5,SNTB2,FAM3C,PROS1,RPLP0,GNPTAB,ECI2,TSPAN13,ERLIN1,AHR,ITFG1,VPS13A,GNAQ,TGFBR3,SLC12A6,MIA3,TLK1
GSE41867_MEMORY_VS_EXHAUSTED_CD8_TCELL_DAY30_LCMV_DN	MDD	2.60E-05	0.000175301	0.881933	986		blood	TWAS	c7	0.881933	1	ACADSB,OAT,LHPP,FUOM,VCL,NLRP6,SBF2,APLP2,ST14,CD81,CABP4,CDK2AP2,CKAP4,FKBP11,LPCAT3,MRPL57,TM2D3,IDH2,TNFRSF17,CD2BP2,HMOX2,UBN1,MBTPS1,RTN4RL1,RAI1,USP22,ALDOC,IKZF3,STAT5B,HEXIM2,ACOX1,NARF,RAB3D,PRDX2,DNASE2,MVB12A,GARRE1,SPINT2,MYDGF,ETHE1,KDELR1,PPP1R15A,MYADM,CACNG8,TRAPPC2B,DRAM2,RAP1A,MTOR,FBXO2,JTB,ATP8B2,IL6R,KRTCAP2,CD48,ATF6,UAP1,SOX13,PPP1R15B,ZNF496,DHDDS,S100PBP,SNX21,GSTT1,ARFGAP3,TRABD,CCDC141,DNPEP,HADHB,HNRNPLL,MCFD2,CCDC88A,TMEM150A,HACD2,MYLK,ETV5,SPCS1,ACTR8,ANXA5,SPCS3,SEPSECS,ADD1,UGDH,TMEM165,CLPTM1L,MGAT1,PRR3,PRRC2A,IRF4,ZKSCAN1,ZSCAN21,AGFG2,CALU,BPGM,YAE1,KIFC2,RDH10,CA2,CPNE3,SLC44A1,PHYHD1,DCAF12,GKAP1,IL10RB,JADE1,DCUN1D4,CASP3,ECHDC1,WDR27,TRAM1,CLINT1,GALNT2,IL18,FER,MAN2A1,PDIA4,ZNF148,ERLEC1,SMAD4,DPY19L3,PEX2,TXNDC5,REXO2,MRPS14,CAPN2,HM13,ERP44,PANK3,NDFIP1,CDC42SE2,SMAD5,CREG1,MPC2,DCAF6,BDP1,MCCC2,TMED10,ICA1,P2RX4,TNS3,TM2D1,CMAS,SEC23B,IGF1R,MEGF8,EDEM1,SKIL,SELENOF,SRSF9,ECI2,CREB3L2,TSPAN13,TMBIM4,TEX14,PDIA6,C2orf50,EIF2AK3,STX5,ITFG1,GNAQ,CPD
GSE41867_MEMORY_VS_EXHAUSTED_CD8_TCELL_DAY30_LCMV_UP	MDD	2.38E-05	0.000131479	0.856342	1308		blood	TWAS	c7	0.856342	1	WDR37,VSTM4,TSPAN14,HHEX,TNNI2,TRIM21,SPI1,MS4A6A,SLC15A3,DENND2B,OAS3,BCAT1,STAT2,TAPBPL,TBK1,RNF31,CTSG,PSME2,DAAM1,NOXRED1,ATP8B4,DENND4A,PIAS1,ITGAL,NLRC5,RRAD,TMED6,RAB5C,LIMD2,PHF23,PLSCR3,RNF157,UBALD2,USP43,ICAM1,PRTN3,PGLYRP2,CYP4F3,HSH2D,IL12RB1,CTSS,SETDB1,ADAR,CD84,CD244,ARHGAP30,CFAP126,TOR3A,PCNX2,GGPS1,LYST,HSPB11,MCOLN3,GBP4,CHMP4B,DYNLRB1,SAMHD1,CD40,HELZ2,ICOSLG,FBXO7,SCLY,ZNF513,PLEK,ARHGAP25,DOK1,DUSP2,COA5,PARP14,ITGB5,IQSEC1,CSRNP1,CXCR6,KIF9,TLR1,CEP120,IRF1,LEAP2,CALHM6,TRIM26,LTB,HSPA1A,SERPINB1,SERPINB9,SERPINB6,NQO2,DAXX,IFT22,LAMTOR4,TMEM140,GIMAP6,LFNG,TTYH3,NT5C3A,BCL7B,LAT2,GSAP,MTUS1,AP3M2,SGK3,FNBP1,GCNT1,TDRD7,TRIM14,CORO2A,DAPP1,ATP8A1,RASGEF1B,STIM2,GPR18,OCIAD1,ATP10A,MMAA,CNN3,IFIT2,MITD1,JUN,SERPINE2,ATP8A2,F2R,IL18,ANXA1,DCAF8,TMEM17,TFEC,BMP2,OARD1,HMGN3,MSRB2,ALS2,RNASEL,CARD6,FBXO4,CD83,NCEH1,ARPP21,CASP1,RNF145,GPR65,MYCBP2,ANKRA2,MAF,TBC1D22B,MPO,IL18RAP,SLC6A12,SOCS1,IFNG,ZFYVE26,LGALS9B,USP8,MAP3K5,SESN1,MICAL1,RGS17,TLR4,FASLG,TRIM5,ETNK1,DSC2,NFU1,PHLPP1,SERPINI1,NIT2,NCF2,ADGRD1,WASHC3,VPS54,SUCO,ANKRD42,CCDC90B,AIDA
GSE41867_NAIVE_VS_DAY15_LCMV_ARMSTRONG_EFFECTOR_CD8_TCELL_DN	MDD	-1.03E-05	0.000146468	0.943871	1098		blood	TWAS	c7	0.943871	1	PIP4K2A,HERC4,SRGN,PGGHG,PHRF1,TSPAN32,CRY2,MAP4K2,FHIP1B,PACS1,CPT1A,PDE2A,TCHP,BRAP,RSRC2,HIP1R,AMN1,LMBR1L,GALNT6,CELA1,FRS2,FOXJ2,GPR132,RPS29,EXD2,LRRC57,LIPC,HERC1,C15orf39,PSTPIP1,ZNF598,SMG1,SETD1A,ADCY7,EDC4,TAF1C,CDK10,INPP5K,MNT,SMCR8,EZH1,ENO3,MED31,CD300A,UNK,WBP2,SDHAF1,ITPKC,APOE,CD33,LAIR1,SAFB2,HIPK1,TNFRSF1B,ATP13A2,PANK4,ACBD3,COQ8A,NFYC,MCOLN2,GTF2B,ITCH,MTG2,IGLC7,GRAP2,RFTN2,SAG,RAMP1,RNF103,BTLA,ARHGAP31,SETD2,SMIM14,RCHY1,HNRNPDL,CAMK4,FAM53C,SLC26A2,SUB1,NT5DC1,AKAP7,AGPAT4,TFEB,CNPY3,AGAP3,POLM,TECPR1,BRI3,MTSS1,CHRAC1,CPSF1,NIPSNAP3A,STOM,DAB2IP,SETX,RALGDS,INPP5E,ARRDC1,KDM4C,FAM120AOS,TRMO,CISD2,UAP1,TBC1D9,ACAA2,ZBTB2,PCM1,PHF20L1,HPS1,GEM,FAM204A,TAX1BP1,TSGA10,MAP3K9,FAU,TMCC3,ITPRID2,ZCCHC9,TFIP11,TPST2,SAMD9L,RASGRP3,ZBTB43,POM121,AFTPH,SERTAD2,SMAD4,QKI,PPP1R37,AGO4,KRAS,PUM1,LDLRAD3,ANKS3,HMGXB3,SARAF,CD36,CASS4,GPD1L,ZNF691,RRAS2,BTBD8,SRSF3,ARRDC3,PTTG1,MTMR12,RCSD1,ANKS1A,RPL37A,P2RX4,TESK1,JMJD1C,MPPE1,HS6ST1,FAM76B,TGFBRAP1,KLF7,CSGALNACT2,IFT172,THRAP3,CHD9,SLC20A2,NOP10,DNAJB1,DDA1,MIA3,SUSD5,SLC3A2
GSE41867_NAIVE_VS_DAY15_LCMV_ARMSTRONG_EFFECTOR_CD8_TCELL_UP	MDD	3.79E-05	0.000158625	0.811112	1105		blood	TWAS	c7	0.811112	1	GTPBP4,ZNF239,LRRC20,FRA10AC1,RASSF7,OAF,PUS3,GAS2,DPP3,DHX37,PLBD1,AEBP2,ATP5MC2,RCBTB2,MRPL52,SNAP23,MYEF2,DAPK2,MTFMT,SNUPN,WDR73,LYRM1,ZNF213,HSD3B7,DECR2,LMF1,NUDT16L1,CPNE2,RSPRY1,SETD6,PDP2,NQO1,EXOSC6,DDX19A,SF3B3,COX10,RNF135,KAT2A,TRAPPC1,CTC1,ACTG1,ARL16,MRPL4,KEAP1,PTBP1,ATP5F1D,ECSIT,WDR83OS,TNPO2,RAD23A,SF3A2,TMEM147,ZBTB32,TBCB,ZNF566,MAP2K2,YJU2,TNFAIP8L1,DPP9,C19orf47,CLEC11A,MED25,ZSCAN22,TRIP10,CD48,NDUFS2,SDHC,XKR8,TRNAU1AP,SNRNP40,C1orf122,LRP8,SSX2IP,DYNLRB1,RPRD1B,TIAM1,PCBP3,DDT,SGSM3,MCHR1,TRMU,GRHL1,R3HDM1,UBXN4,FMNL2,AGPS,PREB,RPUSD3,ABHD5,ZDHHC3,GSTCD,ELOVL6,LRPAP1,PDCD6,EXOC3,CCNG1,TAP2,SUPT3H,POLR2J,TNPO3,LMBR1,SUMF2,CLDN12,PTK2,LRRC14,PIWIL2,NDUFA8,ENDOG,TPRN,TMOD1,POLR2B,ABRAXAS1,COPS4,FAM241A,GALNT7,CHCHD3,ALG14,USP36,COPE,NSUN6,CRNKL1,STING1,LSM7,MON1B,GNPAT,XPNPEP1,ASRGL1,ROM1,MKLN1,ZBTB1,MAT2A,RTP4,MTRES1,GNE,PLEKHA3,FAM98B,IGF2R,NMNAT3,BLOC1S5,NDUFB5,YES1,MIPEP,PLAGL2,NSMCE1,MTFR1L,ESD,DECR1,PCCB,C11orf54,SEL1L,CDKN1A,ABITRAM,PTCD2,TNPO1,NAA30,ORC5,DNAJC9,ZNF24,ZNF277,WWP1,MINPP1,TRIM5,DDX47,PIAS2,ZC3H14,MIB1,SLC5A3,PRKCI,CCNK,DNAJC10,RINT1,ACADS,PIMREG,GLCE,HGH1,ABCC4,SLC7A6OS,TLCD3A,EXOSC5
GSE41867_NAIVE_VS_DAY15_LCMV_CONE13_EFFECTOR_CD8_TCELL_DN	MDD	-5.33E-06	0.000144877	0.970627	1104		blood	TWAS	c7	0.970627	1	TRIM8,NHLRC2,FAM53B,WDFY4,AP2A2,ZBED5,JAM3,THYN1,ACTR6,OSBPL8,L3HYPDH,GSTZ1,DGLUCY,KLF13,TUBGCP4,WDR76,SLC30A4,AP4E1,HMG20A,DNAJA4,POLR3E,KATNIP,CFAP20,CSNK2A2,CNOT1,ZCCHC14,TANC2,NARF,PIN1,PPAN,DOCK6,ZNF682,C19orf48,ZNF614,VAV1,ZNF557,KLHL17,KLHL12,ZNF436-AS1,NIPAL3,PABPC4,DOCK7,PIGK,THBD,ENTPD6,SLC4A11,ZBTB21,CRKL,MAPK1,DUSP18,SEPTIN10,KCTD18,RPE,WDR43,CEBPZ,MCFD2,CFAP36,AUP1,ITGA9,CX3CR1,USP4,RNF123,POC1A,THUMPD3,CDC23,EGR1,HSPA9,LARS1,CNOT6,ZFYVE16,CDC5L,SLC25A27,COL26A1,CTTNBP2,OPN1SW,LFNG,CCT6A,HIP1,FBXO32,SLC45A4,VPS37A,AP3M2,PBX3,MIGA2,DOLPP1,TMEM33,JADE1,CLCN3,ABCD3,JARID2,CRNKL1,LIPT1,MTF2,KLHDC10,ZNF777,CAPRIN1,ASRGL1,UBXN1,INTS6,SPTB,LCLAT1,BYSL,ENC1,MRAS,ZNF438,SUPT20H,C2CD6,PSME4,ELAC1,HAUS6,RNASEL,ELP1,ZNF18,CD302,ZMYM1,HTATIP2,LINC00639,RBM33,TMEM243,CHD1,INTS13,PPIL1,CCDC77,NUDT12,PRRC1,CDC42SE2,ACOT4,BDP1,DOP1A,XRCC5,CAMSAP1,MAPRE2,MAK16,CPSF2,MIB1,HNMT,SPOPL,IWS1,TBC1D23,PHLDB2,COPB2,NAP1L4,SLC46A3,ADGRG6,TUBE1,DHFR2,UCHL5,ZMYM2,NRG1,ARMC1,IDE,NRGN,LRFN1,ZNF684
GSE41867_NAIVE_VS_DAY15_LCMV_CONE13_EFFECTOR_CD8_TCELL_UP	MDD	-2.26E-05	0.000216162	0.91658	560		blood	TWAS	c7	0.91658	1	CCDC7,MUS81,FAM86C1P,CLEC1B,NELL2,KRT2,TNS2,GPR84,AICDA,CDH24,MIA2,SYNE3,SCAMP5,OSGIN1,MYO1D,USP43,MYO5B,PARD6G,NFIX,ZFR2,ETV2,CLIP3,B3GNT8,ASPDH,NLRP12,TSEN34,SNAPC2,MYBPH,IRF6,RHD,TNNC2,ICOSLG,DGCR8,CCDC116,A4GALT,TTC38,GPR35,ITIH3,KLF3-AS1,TPPP,CDC25C,WDR55,TCERG1,CPLX2,GPRIN1,TTLL2,TNF,HOXA9,SPDYE1,LINC00174,ZNF853,NUDCD1,PYCR3,WDR97,PHYHD1,GPR183,CFAP99,CHEK2,NT5E,DLG5,VEPH1,DDX1,RECK,SEPTIN7P2,GJB5,HGF,TFCP2L1,DSCC1,CPNE5,FOXI1,PTPRF,ZNF100,FOS,NR4A2,G2E3,SPATA6,MYT1L,AFF3,HACE1,AGO3,CBX2,RNF213-AS1,ABCC2,RRN3P2,MAB21L3,C1orf127,LRRC32,PLPP3,GEMIN4,MACROD1
GSE41867_NAIVE_VS_DAY30_LCMV_ARMSTRONG_MEMORY_CD8_TCELL_DN	MDD	1.97E-05	0.000158617	0.90097	1214		blood	TWAS	c7	0.90097	1	MCMBP,SEC23IP,PDLIM1,PUS3,DCPS,CD44,SCYL1,DPP3,NT5DC3,ATP23,SDR39U1,GPHN,CLPX,TIPIN,ZWILCH,SEMA7A,RCCD1,LYRM1,MOSMO,ZNF213,CIAPIN1,METRN,NUTF2,TANGO6,DDX19A,ST3GAL2,GAN,TAF1C,ZC3H18,COX10,DHRS13,EFTUD2,SMG8,MRPL58,NPLOC4,DUS1L,ATP5F1A,DYM,KRI1,ZNF490,SGTA,TMEM147,ZBTB32,CDC34,PTBP1,LONP1,LIG1,ETFB,TRIP10,UBE2M,MBD3,UBE2J2,BOLA1,SETDB1,VPS72,HAX1,HDGF,KLHDC9,SLC19A2,PRDX6,NIBAN1,NTPCR,MTF1,TTC4,RBMXL1,CST7,MTG2,CFAP298,UBE2G2,SLC25A1,UQCR10,LDAH,THAP4,DNAJC27,PLXND1,ALG3,ECE2,PCYT1A,DYNC1LI1,MYD88,SHQ1,ANAPC4,CDC23,KIAA1191,RUFY1,SLF1,PCMT1,GCLC,MTO1,AKR1B1,FMC1,REPIN1,OGDH,PPIA,SUMF2,PTPN12,BAG4,RBIS,OTUD6B,PTGES2,CAMSAP1,GPSM1,TPRN,CCDC171,RFK,POLR2B,PAQR3,FAM241A,SLC25A32,INTS8,LIPT1,API5,RDH13,HSPBP1,KLHDC10,OLA1,MKLN1,WDR89,LARP1,NUP42,NDUFS1,FASTKD2,POM121,EIF4H,PLEKHA3,ME2,MCM5,FAM98B,DENND4C,CAND1,CTNNAL1,UBXN2B,POC5,LTA4H,CDK17,UBE2N,FBXO28,MSANTD4,PSMD12,POLR1F,C1orf50,WEE1,MAP3K7,MRPS23,MACIR,SGSM3,ORC5,PGM3,SECISBP2,CCNC,PINX1,TXN,CHORDC1,LRP6,DUSP16,DDX47,CCDC59,MPHOSPH8,VCPKMT,NUBPL,RNMT,PREP,TBL3,AGK,COX11,RINT1,RCC2,CWF19L1,NOL10,HGH1,KPNA4,DNAJA2,NETO2,SLC7A6OS
GSE41867_NAIVE_VS_DAY30_LCMV_ARMSTRONG_MEMORY_CD8_TCELL_UP	MDD	4.99E-05	0.000165174	0.762582	1177		blood	TWAS	c7	0.762582	1	CUEDC2,MCMBP,ZNF239,ZDHHC16,IFITM3,PTDSS2,MRPL23,STT3A,HYLS1,FOXRED1,TRIM5,TAF10,ZNHIT2,MUS81,RBM4,LAMTOR1,ANAPC7,PARP11,RPAP3,SARNP,NUP107,SAP18,CENPJ,RAD51B,PAPLN,EIF3J,GDPGP1,COQ7,TUFM,ZNF771,SNRNP25,MCRIP2,PDP2,PARD6A,THAP11,AP1G1,PMFBP1,SREBF1,DRG2,MIEF2,POLDIP2,NT5C3B,KPNB1,ATP5MC1,TUBD1,TRAPPC1,YIPF2,ELOF1,S1PR4,NUDT19,ZBTB32,ZNF574,FCER2,PRR36,NDUFA7,SDF4,MOV10,MRPL9,FLAD1,GPATCH4,CD48,LBR,NUDC,ACOT7,CTBS,SYS1,ATP5F1E,PHF5A,ARFGAP3,NUP50,RBM44,RMDN2,COMMD1,TEX261,AUP1,JAGN1,CD96,TIMMDC1,UMPS,BTD,EIF2B5,CCRL2,PHF7,GLT8D1,CASP6,GNPDA2,GRPEL1,WDR55,TSPYL4,MRPL14,SMIM8,ARF5,COX19,INTS9,CDC26,ALAD,TOR2A,FAM78A,PHPT1,WASHC1,JAK2,ERMP1,GKAP1,PPAT,NAA15,AGA,ZNF518B,ADH5,PACRGL,HPF1,PDCD2,DTNBP1,ATXN1,PGM1,COX17,NAT1,CRNKL1,MRPS11,ISG20,IFT27,CERS6,SELENOW,RPL18,ZC3H15,NDUFA12,XPNPEP1,KCTD9,MTRF1L,VPS36,SOD1,MRPL22,GNE,UTP23,TMPO,SLC25A12,GSR,PGM2L1,NVL,ORC3,NSMCE1,ESD,ANAPC13,GYG1,SEL1L,PPIL1,DYNLL2,BID,HINT1,NDUFS4,NDUFA4,TCEA1,CDC123,OPTN,MAPRE2,ZNF277,MINPP1,DDIAS,SEPTIN9,CEP76,SMCHD1,ZMAT3,GNB4,COPB2,RBM43,ZNF217,DCUN1D5,CAAP1,FDX1,USP15,FANCL,NRBF2,RPS19BP1,TNFSF9,LSM3
GSE41867_NAIVE_VS_DAY30_LCMV_CLONE13_EXHAUSTED_CD8_TCELL_DN	MDD	3.41E-05	0.000134932	0.800723	1414		blood	TWAS	c7	0.800723	1	LHPP,HNRNPH3,AP3M1,TSPAN14,PRRG4,ATG13,PRDX5,PPP2R5B,PTPRCAP,CABP4,CDK2AP2,TCP11L2,TMED2,ENDOU,SLC48A1,NCKAP1L,NEMP1,TM9SF1,DHRS1,AREL1,EHD4,SNAP23,RAB11A,UBE2Q2,TMED3,UBN1,MBTPS1,FLCN,COPS3,CRK,INPP5K,MNT,RAI1,USP22,RFFL,THRA,DUSP3,NSF,FAM117A,TOB1,LPIN2,SLC66A2,PRDX2,ZNF790,ZNF420,ECH1,DMWD,PPP1R15A,PSRC1,FBXO2,KHDC4,GLMP,ODR4,CR1L,E2F2,ERO1B,NIPAL3,HIVEP3,CMPK1,SCP2,ERGIC3,SAMHD1,SYS1,DIP2A,CHCHD10,SELENOM,DDX17,SF3B1,BMPR2,ATG9A,DNPEP,FARP2,STK25,YIPF4,UNC50,GSK3B,IQCB1,NUP210,GLB1,GLT8D1,BOD1L1,CD38,TAPT1,ING2,N4BP2,HPSE,FAM53C,CYSTM1,CYFIP2,CLINT1,CLK4,MAP3K1,ENPP1,FUCA2,ITPR3,CUTA,PNRC1,CALU,ESYT2,TPST1,CTSB,DERL1,GRINA,CLN8,TRIM35,RDH10,ABCA1,SLC44A1,PTGR1,PHYHD1,FAM78A,RAPGEF1,ANKRD50,SETX,CCNI,PAQR3,UBAC2,TJP2,PRELID1,ANXA2,PAIP2,MZB1,TAX1BP1,ZMYND8,GALNT2,EVI5,IL18,PHF3,GPATCH2,COPA,SLAMF7,SVIL,LBH,CENATAC,PSME4,RPN2,DPY19L3,ALDH2,IDH1,XRCC1,SELENOP,PDK1,RHOBTB1,RABGAP1L,TMCO1,MLLT3,ZC3H11A,TGFBR2,GZF1,PLOD2,KDM5A,TMEM9,FBXO4,MPC2,MCCC2,TMED10,RASA4,CHD2,SLC25A24,SMPDL3A,EPM2AIP1,FAM3C,SERHL2,COG3,GPCPD1,MBNL2,CHPT1,LMBRD1,ECI2,PDIA6,TTC9C,ARID3B,TECR,MIA3
GSE41867_NAIVE_VS_DAY30_LCMV_CLONE13_EXHAUSTED_CD8_TCELL_UP	MDD	-2.56E-05	0.000162864	0.874998	1052		blood	TWAS	c7	0.874998	1	DUSP5,MAP3K8,TYSND1,SORBS1,ADM,AMPD3,EHD1,PPFIBP2,PRSS23,OAS1,OAS3,ANKLE2,KRT80,TNS2,CELA1,ESPL1,LAG3,CLEC2D,DGKH,EPSTI1,BAZ1A,LINC01588,PTGER2,GCH1,EHD4,PML,RBBP6,MAP2K3,STAT5A,IFI35,ARHGAP27,PIK3R5,NEDD4L,SHFL,PRX,PVR,PPP1R15A,ADAR,AIM2,BLZF1,PTGS2,PLK3,PIK3R3,DNAI3,RBMXL1,TP53INP2,SDC4,CD40,ZNFX1,B4GALT5,HELZ2,MX2,ADORA2A,GTPBP1,APOBEC3A,PIM3,ASAP2,GRHL1,TTN,CFLAR,PLEK,NECTIN3,POPDC2,FBXO40,PARP14,XRN1,CSRNP1,TNIP3,PI4K2B,CXCL9,RAB24,ADAMTS2,TENT4A,MCTP1,STX11,UST,RNF144B,SERPINB1,RIPK1,SERPINE1,ZC3HAV1,BLVRA,SNHG15,SPAG1,RNF19A,WDR97,PTK2B,RIPK2,NINJ1,TDRD7,DAPP1,NOCT,HERC6,HERC5,GPR183,TNIP2,EREG,DDX60L,MIR3945HG,ARAP2,BAALC,APOL1,KCNJ2,SIPA1L1,CPNE8,DNAAF1,ABTB2,SLAMF1,SLAMF7,MEST,SAMD9L,IL6,WTAP,CD83,IL7R,SLC1A3,CPLANE1,MIR155HG,USP18,NAMPT,UBE2L6,CDKN2B,MAP4K4,IL18R1,IL18RAP,SNN,VCAN,PTPRF,FAM174B,OASL,P2RX7,P2RX4,MXD1,NCF1C,TRIM22,STARD5,SPATA6,IFIH1,SKIL,FXYD6,ZBTB10,C3orf38,IDO2,LYN,ABCC2,FUT4,PIWIL4,STAT1,PSD3,NXF1,PELI1,BIRC2
GSE41867_NAIVE_VS_DAY6_LCMV_ARMSTRONG_EFFECTOR_CD8_TCELL_DN	MDD	2.15E-05	0.000158507	0.892143	1229		blood	TWAS	c7	0.892143	1	PLEKHA1,DIP2C,IRF7,THYN1,RCN1,KLRC1,TCP11L2,OAS1,DTX1,CDK4,VWF,KLRG1,TNFRSF19,RNF17,TMEM121,MRPL52,CIPC,RMDN3,GCHFR,VPS18,TMEM87A,CEP152,ATP8B4,RAB8B,DAPK2,HACD3,SMAD3,BCL2A1,TM6SF1,PDE8A,FES,HDDC3,FLYWCH1,EARS2,LCMT1,ITGAL,MCRIP2,WDR90,ROGDI,SNX20,LPCAT2,CAPNS2,ADGRG3,MAPK7,IKZF3,TBX21,SKAP1,ATP5MC1,GNGT2,CD300LF,RHBDF2,ATP9B,PARD6G,PPAN,TYK2,PRTN3,LMNB2,THOP1,SDHAF1,COQ8B,C19orf48,ETFB,NKG7,MYO1F,SLC16A1,TARS2,SELENBP1,S100A8,S100A4,SEMA4A,FCER1A,NCSTN,IL10,TNFRSF14,TRIM11,SESN2,DNAJB4,GBP2,AGPAT3,IL2RB,SEPTIN3,ODC1,R3HDM1,FLACC1,RAMP1,KLHL24,PRKAR2A,UBA7,FAM53C,TNIP1,NSG2,GZMA,CENPH,STX11,IER3,TNF,SAPCD1,SERPINB9,NOD1,KRIT1,PTK2,PCMTD1,RGS3,NSMF,B4GALT1,GKAP1,LAMTOR3,CLNK,ARHGAP24,AK8,SPACA9,TXK,TNFAIP3,ANKRD12,PLSCR1,INTS2,SIPA1L1,F13A1,F2R,SLC9A8,ABTB2,TPST2,IL6,ATF3,ASB2,RNASEL,GFOD1,TRAP1,ARGLU1,FGGY,MTX1,PHKB,RUNX2,DENND1A,SOCS2,FAM168A,HCK,ABCB4,ELOVL5,MLLT3,LACC1,MINDY3,IKZF2,CPA3,SLC23A2,MAF,FGD2,DYNLL2,MPO,IL1R1,IL1RL1,IL18R1,IL18RAP,SLC6A13,IL7R,NIPBL,ATM,MDM1,CD247,RBM45,ADAT2,HSF2,CD164,MYO6,WLS,FASLG,BTAF1,NFKBIA,NFAT5,CRIM1,ACKR2,ENDOD1,MEF2A,PTPN11,ITGAE,RNFT1,PRKCQ,ADGRE5
GSE41867_NAIVE_VS_DAY6_LCMV_EFFECTOR_CD8_TCELL_UP	MDD	5.34E-05	0.000141687	0.706309	1301		blood	TWAS	c7	0.706309	1	HPS6,ACTR1A,PDCD4,VDAC2,PAPSS2,IFIT2,IFIT1,PHRF1,SWAP70,PLAAT3,IL18BP,CLEC7A,DTX1,VPS37B,PLBD1,AMN1,PARP11,ESYT1,GNS,NAP1L1,CLEC4E,LPAR6,PNP,BAZ1A,FBXO33,THBS1,ITPKA,TRIP4,PML,PSMA4,CIB1,IFT140,LCMT1,CLUAP1,NLRC5,SETD6,PSMB10,LLGL1,CNP,TMEM106A,SLC25A11,PTRH2,PLSCR3,CD68,CD300LB,JPT1,MYL12B,SLC44A2,C19orf38,CYP4F3,NIBAN3,B3GNT8,AP2S1,DHX34,SPIB,GTF2F1,CASZ1,AGRN,NADK,C1orf54,S100A8,TRMT1L,DSTYK,RAB29,SH3BGRL3,WASF2,MTF1,AKR1A1,GBP6,SAMHD1,YWHAB,ACOT8,CD40,SS18L1,RCAN1,DOP1B,SUMO3,ITGB2,GUCD1,GRAMD4,CFLAR,GPN1,QPCT,DOK1,NFKBIZ,CD86,DTX3L,ACAP2,LRCH3,CMTM7,MYD88,TWF2,PCGF3,TMEM131L,HOPX,LPCAT1,CTNNA1,RGS14,TBC1D9B,UTRN,KATNA1,TAP2,PSMB9,TAPBP,TFEB,CNPY3,ENPP4,LAT2,PTK2,GSDMD,MFHAS1,CA2,SLC31A2,PTGS1,RABEPK,CCDC171,IDNK,PLAC8,SEC24B,MED28,HSD17B11,PF4,OCIAD2,TLR2,COA5,TDRD3,UBASH3B,ITGA4,DOCK5,SAMD9L,CYRIA,RASGRP1,PLIN2,C19orf12,UBXN2B,ADPRS,ITGA6,ABHD17B,LGALS3,UBR4,CASS4,ZBP1,SVBP,ZNF691,HPS3,TMEM230,BCKDHB,PPP1R21,PTTG1,ADPRM,ANKS1A,ARRDC4,ARHGAP25,HIVEP2,CD164,MSR1,WLS,PPM1H,MAP4K5,NFKBIA,ACKR2,RBM43,SH3GLB1,STK17B,KSR1,IL27RA,HLX,MYO7A,PLXNC1,RASA3,PDE8A,MAP4K3,SUCO,PRKCQ,PSMC5,TAF12
GSE41867_NAIVE_VS_DAY8_LCMV_ARMSTRONG_EFFECTOR_CD8_TCELL_DN	MDD	4.00E-05	0.000180907	0.824815	939		blood	TWAS	c7	0.824815	1	MLLT10,PIP4K2A,PRF1,DDIT4,ZMIZ1,STAMBPL1,AP2A2,SIK3,TRIM68,TRIM34,MS4A3,MS4A7,LGALS12,DNAJC4,CNIH2,PDE2A,CCDC62,GOLGA3,ENDOU,DDX23,SOAT2,PDE1B,NECAP1,EIF5,CRIP2,FSIP1,BMF,MGA,ZNF106,SPG11,RNF111,MYO1E,RAMAC,FBXL8,RIPOR1,KLHL36,MAP1LC3B,HSD17B1,RETREG3,HDAC5,NSF,COLGALT1,RAB3A,SPPL2B,PSENEN,CAPNS1,RPL13A,EPS8L1,MYO1F,ST7L,RSBN1,RPRD2,FCGR2A,SFT2D2,ATP13A2,ACBD3,ARID4B,FGR,TUT4,YIPF1,HSPB11,GPR153,CD93,SERINC3,PCIF1,SYCP2,SIM2,ITGB2,CHCHD10,EMID1,TSPO,MOB4,ATG16L1,ZNF513,RNF103,ILDR1,KPNA1,TF,ZNF619,FYCO1,GAK,TMEM175,UVSSA,MFSD10,BRD9,FCHSD1,SUB1,MCTP1,SCML4,ZC3H12D,DXO,HSD17B8,RREB1,CCM2,SLC29A4,HSPB1,KRIT1,CTSB,LY6E,GRINA,ANK1,SMIM19,PCMTD1,SGK3,CA2,FBXW2,LRSAM1,AIF1L,SETX,RALGDS,NACC2,CHMP5,IL11RA,KDM4C,DCLK2,RMND1,ZFYVE27,TM7SF3,AKT3,PJA2,MAN2A1,FGD6,SLC3A2,AFTPH,SERTAD2,DGKE,SIAH1,ITGA6,SLU7,ZC3H11A,PPP1R12A,CASS4,IQGAP2,DCLRE1C,SLAIN1,ZNF691,SLC2A1,ARL4A,RDH5,FGD2,SMAP1,ARRDC3,MAST4,ANKS1A,NFAT5,MBD2,SPATA6,PIK3CA,SKIL,MDFIC,CTNS,SNX5,IFT172,TCF12,MACO1,PRKAB1,GNPTAB,MPND,CHUK,PDP1,ARID3B,F10,UBL5
GSE41867_NAIVE_VS_DAY8_LCMV_ARMSTRONG_EFFECTOR_CD8_TCELL_UP	MDD	2.95E-05	0.000155069	0.849035	1103		blood	TWAS	c7	0.849035	1	CSTF2T,FAS,HYLS1,FKBP2,TAF10,TIGD3,ANKRD13D,ANKLE2,ERP27,ENDOU,RAPGEF3,WNT10B,KRT72,SARNP,SUOX,STAT2,CD9,SLC35E3,CDCA4,NEDD8,KTN1,ZFP36L1,FSIP1,MGA,MORF4L1,CTSH,MTHFS,MFGE8,AP3S2,ARHGAP17,YPEL3,DUS2,CBX1,TMEM92,RSAD1,RPS6KB1,ZNF266,ZNF708,ZNF493,DYRK1B,ZNF235,TRAPPC2B,HENMT1,CD48,SLAMF7,FCRLA,SLC41A1,RER1,JMJD4,NDUFS5,TCEANC2,CD93,VPREB3,ARL5A,ARL6IP6,ACSL3,MFF,GEMIN6,CRIPT,ANXA4,DUSP11,LARS2,CPOX,CAMK4,COMMD10,RPF2,AKAP7,GINM1,LATS1,MPC1,CEP43,FAM8A1,ABT1,PRSS16,RGL2,CUL7,LY86,CCDC136,C1GALT1,CLDN12,LYNX1,AJM1,FANCC,COMMD8,ALG14,SERP1,RMND1,TENT5A,FAM204A,RBFOX2,TACSTD2,PRADC1,UBE2H,ZNF212,GPR155,BET1,UCHL3,BCL6,HEXB,GNE,ALG5,MOCS3,WTAP,DESI2,TTC33,CMPK2,REXO2,PLA2G2C,TMCO1,LMO4,FBXO21,NSMCE1,MRPS23,VEZF1,TSPOAP1,NDFIP1,RDH11,TYW3,INTS4,SLC25A24,CYP21A1P,RTN4IP1,TLE1,FH,CHML,OPN3,TCF4,GTF2E1,TOMM70,PDCD10,HLF,UBA2,YJU2B,EGFL7,CYSRT1,UNC119B,HNF1A,TSPAN13,PIK3C3,MED30,PSD3,UGP2,SLC25A15,GLOD4
GSE41867_NAIVE_VS_DAY8_LCMV_CLONE13_EFFECTOR_CD8_TCELL_DN	MDD	-9.10E-06	0.000154949	0.953171	1033		blood	TWAS	c7	0.953171	1	SLF2,STAMBPL1,TCP11L1,PHF21A,FKBP2,DPP3,KDM2A,RNF34,CSRNP2,ZDHHC17,CDADC1,CDCA4,PRMT5,DHRS1,MAP2K5,PALB2,ARHGAP17,VKORC1,SNX20,MT1X,B3GNT9,AFG3L1P,LLGL1,USP22,NMT1,CBX1,RPAIN,SPOP,CHRNB1,SAT2,SNHG16,LINC01128,SLC35E2B,MEF2D,PRCC,ARHGEF11,STX6,KLHL12,TRAF3IP3,UTP25,RNF187,TOMM20,ZCCHC17,ADGRB2,SMAP2,ZBTB48,CHMP4B,MAVS,NTSR1,INHBB,DARS1,CTDSP1,GPC1,DRC1,TRAPPC12,TIA1,MOGS,WDR5B,HACD2,CAPN7,MLH1,SLC25A38,SCAP,SEL1L3,EXOC1,HPSE,SNCA,PIK3R1,HCG18,HLA-DRB6,GABRR2,PILRB,CLCN1,AGAP3,GNA12,PLEKHA8,VOPP1,KBTBD11,CUTALP,MRPS18C,OLIG2,TIGD2,HMGB2,PRIMPOL,LARP1B,HSD17B7,PAQR8,SCOC-AS1,SLC15A4,CANT1,COX17,ISG20,MAIP1,FBXO3,SPTB,PELP1,PPP2R2A,ZNF438,OIP5-AS1,IGF2R,ARPP19,NME1,GJA4,MAP7D1,DCAF10,SOCS2-AS1,TP53BP2,CLASP1,PPIH,GOLM1,SH3BGRL2,KCTD20,LYRM7,ZC3H7A,IFNG,ZNF830,ERCC6L2-AS1,TMEM186,TPD52,TADA1,LRRN2,TENT5C,CMAS,SMCHD1,ROBO1,EVL,MBNL2,TMEM14B,KHDRBS3,IKBKB,EML3,CD276,ARID3B,LGALSL,PAX5,EMC4,SLC7A6OS,FLI1
GSE41867_NAIVE_VS_DAY8_LCMV_CLONE13_EFFECTOR_CD8_TCELL_UP	MDD	1.66E-05	0.000156647	0.915764	1211		blood	TWAS	c7	0.915764	1	SCD,DPCD,RGS10,SFMBT2,PRF1,TSPAN14,HYLS1,SLC39A13,CYB561A3,FTH1,FERMT3,BAD,CCS,NDUFS8,RNF169,MMAB,OAS1,ANKLE2,PARP11,POU6F1,SOAT2,NCKAP1L,PDE1B,RASSF3,FBXO33,EIF2B2,TMED3,MFGE8,ABHD2,ZNF710,QPRT,YPEL3,SNX20,TK2,ZNF23,DNAJC7,TUBG2,HDAC5,YPEL2,PLSCR3,HID1,GAMT,MKNK2,EPOR,NDUFA13,S1PR4,GPI,NAT14,CD209,PSRC1,SDF4,RAP1A,LRIG2,TSPAN2,GABPB2,MUC1,NAXE,SLAMF7,FCER1G,CR1L,NIPAL3,MACO1,STMN1,ARID1A,AZIN2,TUT4,PDE4B,SLC52A3,MAP1LC3A,SCAND1,SAMHD1,TOX2,SERINC3,CHCHD10,INSIG2,PTPN18,SCLY,MCEE,MXD1,AUP1,TMEM131,CD96,SIDT1,TMCC1,BTD,USP38,CD38,SH3BP2,RBM47,REST,ROPN1L,CEP120,CYSTM1,NSG2,RNF130,SGK1,PLAGL1,CEP43,TAP2,B3GALT4,UBR2,FIS1,NUB1,AVL9,NT5C3A,CCM2,NTAQ1,LYNX1,SHARPIN,GRINA,C8orf58,PCMTD1,SUSD1,HSDL2,SLC2A8,SUSD3,ANKRD50,BMP2K,TRIB2,PGM1,PLEKHA2,GOLGA7B,KIDINS220,TAX1BP1,BHLHE41,RBFOX2,MYH9,CMIP,ASL,GALNT2,ELL2,CERS6,FAM174A,IL18,MAN2A1,KLF12,TBC1D4,ALDH2,ERP29,ARL6IP5,METTL21A,ASAP1,SFT2D1,ABHD17B,CSNK1G3,CASP4,CILK1,SMARCA2,SLAIN1,SMAP1,GNA13,ARSK,CRYZ,NFIA,OPN3,CMAS,CD47,ITPR1,RBM43,TNFAIP6,SERHL2,NCF2,BCL2L14,RB1CC1,ADGRE5
GSE41867_NAIVE_VS_DAY8_LCMV_EFFECTOR_CD8_TCELL_DN	MDD	3.93E-05	0.000169883	0.817248	1083		blood	TWAS	c7	0.817248	1	DUSP5,PDCD4,ZMYND11,DDX50,SLC37A4,PHF21A,ZFP91,CPSF7,RASGRP2,ANKRD13D,PDE2A,KLRC1,PRKAG1,TUBA1A,ITGB7,COQ10A,LEMD3,SPATA13,CRIP1,TMEM121,TXNDC16,NUMB,MYO1E,USP3,C15orf39,CACNA1H,UNKL,E4F1,CORO7,INPP5K,SMG6,MYO18A,EIF1,VAT1,ATP2A3,RNF167,GNGT2,PDK2,TOB1,MBTD1,VAMP2,MYL12B,RPL17,SLC44A2,MYO9B,SAMD4B,COQ8B,ITPKC,RAB4B,CD79A,ARHGEF18,ADAMTS10,CEPT1,SKI,RCSD1,SFT2D2,KDM5B,BTG2,PSEN2,ZNF692,ZDHHC18,MKNK1,CC2D1B,BCL10,MAP1LC3A,DLGAP4,SRSF6,SERINC3,STK4,STX16,DYRK1A,DENND6B,ARSA,HPCAL1,DNAJB2,RHOQ,WBP1,RMND5A,HMCES,CTBP1,MXD4,ING2,ADRB2,ADAM19,NSD1,GRK6,FAM193B,SUB1,LNPEP,RIPOR2,IFRD1,NUB1,AVL9,WIPI2,DERL1,RDH10,ABCA1,SCAI,INPP5E,RAB33B,SETD7,HSD17B11,UBAC2,ATP10D,UAP1,SELENOT,SIAH2,CYTH1,ACCS,CD28,CXXC5,RAB11FIP2,AZI2,PCNX1,MYSM1,SMC6,F2R,SLC9A8,NOP53,ZNF148,NXF1,TOP2B,CYRIB,SARAF,HERPUD2,SFT2D1,ABHD17B,RBM33,NCOA3,ELOVL5,RELCH,ZC3H11A,KCTD12,CDS2,GPCPD1,FGD2,KDM5A,KIF21B,NR3C1,ARSK,GRAMD2B,MDM1,TRPS1,TPRG1L,CHD2,TAF13,HIVEP2,NFE2L2,PRKAB2,CD2,ARPC5,UBL3,HECTD1,GOLGA5,NFAT5,AFF3,ACKR2,SLK,SESN3,CEP57,TGFBRAP1,KLF7,PIKFYVE,NAPSA,ETS1,RASA3,GLS,GNAQ,INPP5F,POLR3GL
GSE41867_NAIVE_VS_DAY8_LCMV_EFFECTOR_CD8_TCELL_UP	MDD	3.56E-05	0.000167483	0.831718	1091		blood	TWAS	c7	0.831718	1	CUEDC2,EEF1AKMT2,STOX1,DDIT4,MRPS16,VCL,HRAS,USP47,RNASEH2C,PC,EED,AKIP1,C12orf73,PSMD9,PGAM5,SUOX,MLF2,RCBTB2,TECPR2,NEDD8,PSME2,KLHDC2,KTN1,DHRS7,GPHN,RAD51B,ERH,SNW1,TDP1,CLPX,SNUPN,NGRN,GFER,MVD,TCF25,ATPAF2,LIG3,PSMD3,EFTUD2,PHB1,VMP1,AMZ2,UBALD2,NXN,NARS1,PIN1,THOP1,GPI,ZNF235,TRAPPC6A,RUVBL2,PRPF31,UBE2M,NDUFA7,EXOSC10,MTOR,FBXO2,MRPL9,ATF6,SDHC,RAB29,EIF2D,SNIP1,EXO5,HIVEP3,EIF2B3,EFCAB14,RBM12,DSN1,SAMHD1,PIGT,RRP1B,GNB1L,MIF,PHF5A,WDR75,HIBCH,NIF3L1,CAPN10,FARP2,CMSS1,IQCB1,MYLK,INKA1,IFRD2,THOC7,LYAR,HTT,HDAC3,NDFIP1,IRGM,RIPK1,IRF4,ZC3HAV1,POLD2,C7orf50,SLC44A1,CCDC171,SIGMAR1,CNOT6L,PAQR3,SGCB,TJP2,COX17,VIRMA,SPATA24,CMC1,EIF3D,SELENOW,NFIL3,GPATCH2,CKAP2,MKKS,COMMD6,UCHL3,RABGGTB,CENATAC,BATF3,NDUFAF1,UBR7,CMPK2,TOMM40,UTP23,IKBIP,YES1,EVA1B,NUP133,KARS1,PLAGL2,NSMCE1,PLOD2,EXOC4,SREK1IP1,NDUFAF2,CCT5,PRLR,NPAT,DCAF6,INTS4,ICA1,EIF3I,CCNC,GLO1,EMC2,ARHGEF39,FOCAD,SENP1,HMGB1,SPTSSA,PIERCE2,NIP7,PREP,MRPL32,NCBP3,ZBP1,IFT52,MCM8,CHPT1,ATG5,CDC16,DDB1,HNRNPUL2,POLR2G,NABP1,SLC7A6,TECR,TROAP
GSE41867_NAIVE_VS_EFFECTOR_CD8_TCELL_DN	MDD	4.22E-05	0.000162981	0.795705	1059		blood	TWAS	c7	0.795705	1	UROS,BCCIP,MTG1,ANKRD26,ECD,CAMK2G,HELLS,DCPS,ST3GAL4,SELENOH,EIF2B1,PUS1,FKBP4,PPHLN1,PA2G4,PTGES3,CCT2,WBP4,TRAF3,CLBA1,DHRS4,GEMIN2,ABCD4,GABPB1,TELO2,STUB1,RHBDF1,LUC7L,CLUAP1,DDX19A,ELAC2,COX10,SHMT1,POLDIP2,NLE1,SLC25A39,MED11,PSMB6,NEURL4,PFAS,EXOC7,HAUS1,HDHD2,ATP5F1D,WDR83OS,DHPS,SF3A2,GATAD2A,SDHAF1,SNRPA,GRWD1,C19orf48,ZSCAN22,POLRMT,CHD1L,CCT3,HDGF,PRDX6,PLA2G4A,C1orf35,MRPL55,NTPCR,RCC1,KPNA6,C1orf122,IPO13,EIF2B3,ZZZ3,C1orf52,RBMXL1,YWHAB,NCOA5,TP53RK,PREX1,CSE1L,TRMT2A,SLC20A1,SMPD4,COPS7B,SEPTIN2,MEMO1,TTC27,THUMPD2,CCT4,IMMT,DUSP2,NEPRO,TXNRD3,CHCHD6,RUVBL1,EEFSEC,DYNLT2B,NEK4,RPP14,PSMD6,SHQ1,MRPL36,PCBD2,HDAC3,GRPEL2,BNIP1,HNRNPAB,NT5DC1,SOD2,GMNN,SERPINB9,PSMC2,ZMIZ2,POLD2,AIMP2,DNAAF5,GSDMD,LRRC14,TRAF1,MRPS2,SNAPC4,C9orf64,EIF4E,DTNBP1,USP40,DCAF13,RALGAPA2,TEX10,LSM7,MTX3,MITD1,NCF4,ABCA5,URB2,ARV1,RANBP1,PPP1R14B,TMEM209,SOD1,CYRIA,EXOSC8,CORO1C,NAA25,POLD1,PCTP,LDLRAD3,CYRIB,LSM10,WDHD1,IPO11,CARNMT1,LRPPRC,SMAD5,UQCC2,DHX35,GCLM,KPNA1,FIG4,METTL22,HUS1,NOL8,WDR3,CAPRIN2,DTWD1,RSL24D1,AFG3L2,NOP58,OPA1,BHLHE40,GK5,NDUFAF5,NUP35,PEBP1,KPNA4,LIPT2,ACP1,QTRT1,MRPS18B
GSE41867_NAIVE_VS_EFFECTOR_CD8_TCELL_UP	MDD	1.68E-05	0.000151341	0.911369	1161		blood	TWAS	c7	0.911369	1	DDIT4,MRPS16,IFIT1,PSMD13,STT3A,FAM118B,MEN1,AP5B1,TMEM126A,EED,AKIP1,C12orf73,TMEM263,MVK,PPTC7,ANAPC5,AACS,GOLT1B,PARP11,BBS10,PCCA,ATP11A,TECPR2,ZBTB42,VIPAS39,SNRPA1,EHD4,WDR76,SNUPN,NGRN,NOB1,MVD,ELAC2,ATPAF2,VMP1,PFAS,PGPEP1,ZNF708,GPI,MAP2K2,TRAPPC6A,CTNNBIP1,FBXO2,ANP32E,S100A13,NUCKS1,DTL,MAP10,MECR,SNIP1,HIVEP3,AKR1A1,EIF2B3,PHF13,GBP4,CST7,ROMO1,SAMHD1,DDX27,RRP1B,PFKL,GNB1L,SMARCB1,CENPM,ARFGAP3,RALB,ARL5A,WDR75,CCDC88A,PEX13,SANBR,MCEE,ST3GAL5,IMMT,ANKRD39,FANCD2,SEC13,ETV5,EPRS1,HEMK1,ALAS1,THOC7,AIMP1,PLA2G12A,USP38,LYAR,HDAC3,LMAN2,SEC63,TSPYL4,PRSS16,MRPS10,UFSP1,ACTR3B,CBX3,PON2,C8orf76,TRMT12,WASHC5,OTUD6B,SLC44A1,SIGMAR1,RCL1,SGCB,HSD17B7,TJP2,LGALS3BP,CCNE2,SPATA24,LIPT1,ELL2,FBXO3,CCT8,GNPAT,NFIL3,CKAP2,WDR77,HMGCR,PSME4,E2F3,PEX2,RBM19,ZNHIT6,HTATIP2,GLRX3,DLGAP5,E2F1,PXMP4,CCDC34,PUM3,NSMCE1,POLR1D,AKAP1,CCT5,NPAT,MPC2,PIGH,PECR,KCTD21,WARS1,MAPRE2,GLO1,TTI2,NUBPL,G2E3,BHLHE40,EDEM1,DZIP3,DERA,ESF1,SSB,C2orf49,SEH1L,MCM8,CAD,PROS1,RAB35,MTFR1,CDC123,CDC16,PRR11,TMEM138,HNRNPUL2,COX5A,SAXO2,UQCRC2,NABP1,DDX39A,TECR
GSE41978_ID2_KO_AND_BIM_KO_VS_BIM_KO_KLRG1_LOW_EFFECTOR_CD8_TCELL_DN	MDD	-1.05E-05	0.000147965	0.94344	1176		blood	TWAS	c7	0.94344	1	DCLRE1A,PDZD8,CHST15,KIFBP,PLAU,ZMIZ1,ZBED5,C11orf68,CCS,PPME1,ARRB1,PPFIBP2,PRSS23,NUAK1,ATP2A2,AMIGO2,SMAGP,LEMD3,DLEU1,SPRY2,TECPR2,RBM23,PELI2,FAN1,RRN3,MARF1,ADGRG1,ZCCHC14,CASC3,STAT5A,MEOX1,FZD2,MYH10,KANK2,NR2F6,JUND,ZNF146,SIPA1L3,CADM4,PNMA8A,SLC6A16,MLLT11,VPS72,TUFT1,F11R,MPZL1,F5,KLHL20,DTL,ZNF672,RHD,S100PBP,TNFRSF25,MAVS,SMOX,RASSF2,SDC4,GET1,C2CD2,MTMR3,CBX7,CERK,RRM2,ODC1,TRAK2,CDC42EP3,EPAS1,SOCS5,USP34,TGFA,ST3GAL5,CD86,ITGB5,IQSEC1,ANKRD28,EHHADH,MUC4,CTDSPL,LMCD1,HBEGF,TRIM23,SYNE1,SOX4,MRS2,EHMT2,SLC22A7,POLH,ALKBH4,DPY19L1P1,EIF2AK1,RAC1,AGO2,SLC18A1,KBTBD11,MYOM2,BMP1,RHOBTB2,SLC25A37,MYBL1,LPAR1,PBX3,ENG,ABL1,CAMSAP1,NACC2,PALLD,BRIP1,FOXRED2,KCTD17,CUL3,TIPRL,INPP5A,AUTS2,MDH1,SEPHS1,CNOT8,IRS2,FAM171A1,GRB10,CBL,SERTAD2,IGFBP3,OTUB2,MYO5C,AGAP1,TMF1,BAZ2B,SNX13,CROT,TSC22D1,TGFBR2,PFKFB3,ARL4A,FAM172A,MZB1,RNF139,NFIB,IARS1,TLE1,UBL3,DLG1,KLF7,NEDD9,RBM15,CREB3L2,DNMBP,PDE8A,AGPAT5,ITGA10,INAVA
GSE41978_ID2_KO_AND_BIM_KO_VS_BIM_KO_KLRG1_LOW_EFFECTOR_CD8_TCELL_UP	MDD	-2.50E-05	0.000151315	0.868995	1091		blood	TWAS	c7	0.868995	1	BUD13,TMPRSS13,ARHGEF12,MED19,MS4A3,CD5,FADS3,CDCA5,CTSF,RPS6KB2,PLBD1,MGST1,TMEM106C,RHEBL1,ATG101,TAPBPL,C1S,YEATS4,CLEC6A,CLEC4E,LINC00612,THTPA,MTMR10,C15orf39,HOMER2,NME4,NME3,VKORC1,DEF8,MPP2,SP2,VMP1,GPRC5C,GRIN2C,UNK,PDE6G,SARS2,DAPK3,BCAM,IRF2BP1,EPS8L1,ZIK1,SLC25A23,INSR,PCP2,GNAT2,C1orf159,PLOD1,PRUNE1,FCER1A,CD34,EPHX1,GJC2,CA6,NAPB,FAM3B,PISD,STAM2,WDSUB1,LAPTM4A,CGREF1,ADI1,SLC4A5,ARHGAP31,CLCN2,ZDHHC3,LAMB2,TUSC2,BAP1,TMEM131L,KLF3,FAM53C,CD14,ZMAT2,LMAN2,ENPP1,PPP1R14C,POLR1H,RPP21,VWA7,BPGM,AGBL3,NCAPG2,LFNG,SKAP2,HOXA9,LSM5,MFSD3,RDH10,CPNE3,ORM2,DPM2,NOTCH1,FUT7,ERMP1,GAS1,PDLIM5,RAB33B,ATP8A1,RUFY3,EPHA4,UGT8,CACUL1,EPS15L1,MSH3,SLC25A38,APIP,MKKS,TFEC,TOMM7,NUP42,GPNMB,ANGEL2,ITGA6,C11orf71,HCK,NBEA,SNTB1,TMEM9,RIMOC1,TGFBI,UQCRC1,FN1,WRAP73,UPF2,PHYH,PTPRF,MSR1,TMEM19,DUSP19,MCM9,SIRT4,OASL,DRAM1,CASP8AP2,MAML2,RBM4B,EME1
GSE41978_ID2_KO_VS_BIM_KO_KLRG1_LOW_EFFECTOR_CD8_TCELL_DN	MDD	-2.24E-06	0.000167862	0.989337	952		blood	TWAS	c7	0.989337	1	ADRA2A,EIF3A,EIF4G2,ARCN1,UPK2,CDON,ADAMTS8,PC,PPP1CC,ATXN2,DDX54,SBNO1,GOLGA3,RNF41,RBMS2,MDM2,OBI1,TOX4,NGDN,SLC8A3,DCAF4,TC2N,FEM1B,EFL1,RPL3L,ZNF768,POLR3K,MPG,IL34,DHX38,ATP2C2,ZNF287,SLFN12,ASB16,NFE2L1,USP43,HOOK2,IL12RB1,FTL,RUVBL2,CLEC4G,SORT1,RAP1A,BCL2L15,MTHFR,TPM3,TMCC2,PM20D1,ALPL,RNF187,MECR,PPT1,PIGK,PSMF1,RBM39,SNHG11,PTK6,RIPK4,HIC2,GGT5,NEFH,ECRG4,UBXN4,HDLBP,MCFD2,C2orf42,HK2,ATP2B2,ALCAM,EAF2,PDCD6IP,OXSR1,ACVR2B,UQCRQ,SIL1,NDST1,ADAM19,NUDCD2,GZMA,VNN2,UBR2,SH2B2,DNAJC2,AOC1,SMARCD3,SPOUT1,NDUFB6,BICD2,CXCL6,OCIAD1,RPN2,SFRP5,LOXL2,ATP8A2,ZFAND5,CORO2B,CEP290,CAMKK2,KRT36,CCNA1,CYRIB,ANGPT1,PROK2,ACTA1,MICOS10,RABGAP1L,DEGS1,POLR1D,PLEKHA6,RRAS2,DCAF15,SLC6A12,WNK1,CWC27,CANX,SNN,SMC5,WARS1,USP8,FKTN,NTNG1,CCDC59,HECTD1,DTD2,ARF6,PRKD1,TOMM70,TNFAIP6,CDK12,CAMKK1,CPSF3,KCNJ12,VIM,GJA3,MPND,ASTN2,DNMBP,RDX,AGPAT5,CFL1,EIF4H
GSE41978_ID2_KO_VS_BIM_KO_KLRG1_LOW_EFFECTOR_CD8_TCELL_UP	MDD	4.72E-05	0.000141726	0.738926	1307		blood	TWAS	c7	0.738926	1	CASP7,HK1,FAS,IFIT3,IFIT1,IFIT5,IFITM3,IRF7,RCN1,TRIM21,FNBP4,UBE2L6,SERPING1,PLAAT4,DENND5A,OAS3,DDX23,LTBR,C1S,C1R,CLEC2B,PHF11,TMEM121,ZNF410,B2M,CLPX,DENND4A,PML,ISG20,PEX11A,MSRB1,IL32,PSMB10,TXNL4B,VPS9D1,STAT3,IFI35,CALCOCO2,SECTM1,KDSR,SHFL,ICAM1,LDLR,BST2,IGFLR1,PVR,FLT3LG,NR1H2,C3,CSF1,ISG15,CTSS,ADAR,IFI16,CFH,IFI6,RPA2,RNF19B,USP33,GTF2B,GBP1,GBP2,RBCK1,CEBPB,OGFR,MX1,MAFF,SCO2,CASP8,SP110,SP100,HDAC4,HEG1,CAND2,CEP63,VILL,MYD88,CXCL10,SLC12A7,IRF1,C5orf15,ITK,SOD2,TRIM38,BTN3A3,HLA-G,HLA-A,HLA-J,HLA-E,HLA-C,HLA-B,TAP2,PSMB8,TAP1,PSMB9,TAPBP,TMEM140,ZC3HAV1,PARP12,GSTK1,NBN,JAK2,IL10RB,LAP3,CXCL5,CXCL2,TLR3,ATP10D,LSM6,IL15,PLSCR1,SYNE2,LGALS3BP,RMND1,DDX60,SNRK,IFI30,LIPT1,APOL6,APOL3,APOL2,APOL1,TRIM14,RNF114,CSTF3,BACH1,SNX7,RTP4,BCL6,BATF3,TCL6,TRIM44,SNRPF,RABGAP1L,DYRK4,PTPRC,TASOR2,IL15RA,PANX1,PMAIP1,MAX,IL1R1,RARS1,TRIO,SOCS1,CCL2,GCLM,ARHGAP29,CYB5A,SCN9A,WARS1,CTSL,ARID5B,CREM,TRIM22,NR4A2,RAB27A,IFIH1,CD47,TRAT1,NMI,NFE2L3,TRAFD1,OASL,DRAM1,IDO1,C1orf115,SLC25A28,SQOR,STAT1,IL12A,FOSL2
GSE41978_ID2_KO_VS_ID2_KO_AND_BIM_KO_KLRG1_LOW_EFFECTOR_CD8_TCELL_UP	MDD	5.21E-05	0.000154963	0.736909	1090		blood	TWAS	c7	0.736909	1	CUZD1,LRRC20,UNC5B,EXOC6,CDHR5,CD44,PTPRJ,DRAP1,DENND2B,CKAP4,ENDOU,TMEM106C,RBMS2,LINC00612,PROZ,LATS2,BMP4,SLC8A3,DCAF4,MLH3,DGLUCY,TC2N,CLMN,DNAJC17,CHAC1,VPS39,MYH11,TUFM,BCL7C,SLC5A2,DPEP3,ZNF276,PMP22,SLC47A1,SPECC1,SLFN12,PLXDC1,MPP2,G6PC3,ITGAE,PSMB6,CLEC10A,CXXC1,ALPK2,MIA,AXL,LIN7B,ZNF264,MZF1,TRIP10,RBP7,LMNA,SEMA4A,ACBD3,MIXL1,PPT1,SDCBP2,PROCR,SNHG11,TCFL5,EEF1A2,UPK3A,DES,RAMP1,MAPRE3,ALCAM,PLCD1,MST1R,RBM6,HYAL3,GUCY1A1,NUP54,IDUA,SOBP,ENPP3,ZFP57,CBLL1,AHCYL2,GSTK1,GALNT11,PPP3CC,DNM1,NOTCH1,FUT7,UBAP1,FGD3,STX18,NAP1L5,SMAD1,SULT1B1,LARP7,LOXL2,CACNA2D3,ATP8A2,ST8SIA4,UGGT2,NUP42,CCNA1,ALS2,BATF3,TTC14,PTH2R,METRNL,HAL,UBR4,MRPL48,HCK,NEK7,CCDC28A,CDKN2B,CANX,PECR,WRAP73,TTC30B,MSRA,TPM2,CD2,SHPRH,DTD2,PIGB,RIOK3,HEATR5B,STAC,KCNJ12,PLXNC1,FANCL,MGMT,PLPP3,KRCC1
GSE41978_KLRG1_HIGH_VS_LOW_EFFECTOR_CD8_TCELL_DN	MDD	2.05E-06	0.000169842	0.990387	914		blood	TWAS	c7	0.990387	1	MRPL43,EIF3A,SRGN,APLP2,TSG101,RAPSN,PLAAT3,RPS3,RPL27A,AKIP1,YBX3,UBC,EP400,TUBA1B,RPS26,NFATC4,RPS29,SLC8A3,SYNJ2BP,TUBGCP4,B2M,PCLAF,SPG21,FEM1B,RPS15A,RPS2,POLR3K,MT1E,CNOT1,CTCF,COX4I1,ZNF287,PRPSAP2,RPL27,ASB16,CCDC43,TRIM37,RPS6KB1,PRKAR1A,ST6GALNAC1,ACTG1,ATP5F1A,ATG4D,RAD23A,LSM4,KXD1,RPS16,EEF2,LTBP4,FTL,RPS9,RPS5,KCNA3,THBS3,SCAMP3,SDHC,TOR1AIP1,NUCKS1,RNF187,RPL11,SNIP1,RPL22,ZBTB48,SCAND1,NELFCD,NEFH,RPL3,CENPM,MCM6,PDCD1,RPS7,PCBP1,ILDR1,TOPBP1,RAB6B,WDR48,USP4,EXOSC9,RPL9,SEC31A,IRF1,UQCRQ,RPS14,NUDCD2,SUB1,CCN2,PCMT1,TRIM26,PSMB8,RPS18,FOXQ1,MCM7,PPIA,CHCHD2,COX6C,RPL12,TRAF2,TTC39B,WDR1,RPS3A,IFIT2,SNRK,PHF20L1,CAP1,SLFN12L,ZC3H15,INCENP,ATP5MC3,RPS23,RPS19,HMGXB4,PBX1,RPS6,RPL37,OXCT1,NME2,RPLP1,SLC25A3,MSH2,CYRIB,MRPS15,ABI1,ERCC5,PCNA,FBH1,DDX5,RPS10,ZFYVE26,DNAJC9,SMARCAL1,SMC5,DEK,PAG1,BMF,GLUD1,HMGB1,EML5,PRKD1,RPL18,TNFAIP6,RPLP0,CYTIP,ASF1B,RPS25,HSPA8,ZNF281,EIF4H
GSE41978_KLRG1_HIGH_VS_LOW_EFFECTOR_CD8_TCELL_UP	MDD	2.37E-05	0.00013898	0.864481	1214		blood	TWAS	c7	0.864481	1	KIF5B,UBTD1,JAM3,CD82,ZFP91,STX3,PPFIBP2,DTX1,TCTN2,SCARB1,ACVRL1,RNF41,MDM2,CKB,KLC1,NDRG2,TGM1,IPO4,MIA2,ADCK1,TC2N,FBN1,HERPUD1,HIC1,SPECC1,TRAF4,MYCBPAP,CA4,ACE,TEX2,CYP4F3,RUVBL2,ECM1,ADAM15,MAPKAPK2,ALPL,ACBD3,LUZP1,NID1,FHL3,TAL1,FOXD2,ESPN,CSNK2A1,TGM2,SNHG11,LAMA5,EEF1A2,PAXBP1,HIC2,BCR,IGLL1,MTMR3,ECRG4,CCDC115,DES,CAPN10,MCFD2,ASPRV1,HK2,CRELD1,EAF2,CSTA,HYAL3,CACNA1D,HBEGF,NDST1,RNF5,SERPINE1,AOC1,PHKG1,GPR146,CSGALNACT1,PIWIL2,PPP3CC,MFHAS1,NBN,ZFP37,SPOUT1,ABL1,NOCT,ZNF330,CFAP95,ALG14,C6orf120,BAALC,SLC2A5,CITED4,PVALB,RDH13,ST7,MORN3,CCNA1,SART3,TMOD2,KL,METRNL,ANGPT1,EIF4E3,IL4R,NEK7,ENPP2,KY,RRAS2,ARL4A,CDKN1A,PIM1,EPB41L4A,FUT8,IL1R1,WNK1,RAD52,PRRC1,CANX,GCNT2,P2RX4,KLF9,WARS1,GRID2IP,PTGFRN,BICC1,UBL3,SAV1,HECTD1,RIOK3,TOMM70,TRMT10C,KMO,NR6A1,ELMO1,CAMKK1,KLF7,KSR1,MAFG,CREB3L2,ADAMTS1,AGPAT5,TMEM123,CDK8
GSE41978_WT_VS_BIM_KO_KLRG1_LOW_EFFECTOR_CD8_TCELL_UP	MDD	6.46E-05	0.000158951	0.684596	965		blood	TWAS	c7	0.684596	1	ECHS1,NLRP6,CDHR5,RAB3IL1,ARL2,KLC2,SPTBN2,ALDH3B1,FOLR2,DENND2B,ACTR6,TMEM106C,WNT10B,RHEBL1,SMARCD1,RARG,IFFO1,SPSB2,CLEC6A,CLEC4E,STYX,VPS39,HAUS2,CATSPER2,SPPL2A,DECR2,FAHD1,NFATC2IP,BCL7C,ZNF276,DEF8,FZD2,VMP1,GPRC5C,CTC1,SLC25A35,SERPINB2,GCDH,GATAD2A,SLC39A3,SPINT2,SAMD4B,PAF1,AXL,PRR12,FPR2,CRB3,TRIP10,PLEKHN1,FCGR1A,VPS72,S100A3,ZBTB7B,LMNA,SEMA4A,FCRLA,CD34,CDA,TRIT1,PPT1,FAM3B,SFI1,C22orf23,DNAL4,IL1B,RFTN2,GPR35,ADI1,SLC35A5,CLCN2,PLCD1,HYAL3,TMEM131L,FAM53C,GOLPH3,ENPP3,ATP6V1G2,SLC12A9,ZNF746,LRRC61,VPS37A,DMTN,ASPH,CPNE3,ABCA1,PTGR1,NOTCH1,STK32B,PDE6B,SGCB,CHEK2,ZNF346,DNAJC18,ST8SIA4,UGGT2,DR1,POLR2M,GPATCH2,NUP42,CTNNA2,ALS2,TCL1A,XRCC1,PPP1R37,MAP7D1,RUNX2,HCK,CD1D,ACOX2,SNTB1,TMEM230,CUEDC1,CC2D1A,FANCE,PCNP,TAS2R4,SLC46A3,FZD5,HACD1,GLRX2,MSL1,DRAM1,LYN,COX15,PRKCE,IL12A,MPEG1,CCDC90B,PLPP3,FAM110C,KRCC1
GSE41978_WT_VS_ID2_KO_AND_BIM_KO_KLRG1_LOW_EFFECTOR_CD8_TCELL_DN	MDD	2.95E-05	0.000140414	0.833792	1139		blood	TWAS	c7	0.833792	1	FUOM,ECHS1,NLRP6,LRRC56,PTPRJ,FTH1,AKIP1,ACTR6,KLRK1,WNT10B,RACGAP1,SMARCD1,DIP2B,CLEC6A,CLEC4E,PROZ,STYX,SLC8A3,ABCD4,DGLUCY,EHD4,TUBGCP4,MFAP1,CRYM,EEF2K,SBK1,NFATC2IP,CD2BP2,BCL7C,DECR2,SPAG5,MYO18A,MPP2,ASB16,JPT1,SLC25A35,ALPK2,GCDH,OCEL1,CEP89,AXL,NOSIP,TBC1D17,FPR2,ZNF841,ZNF329,GSTM1,TSPAN2,CLCN6,LMNA,SEMA4A,NME7,CNR2,ZNF124,STMN1,FAM76A,PPT1,IL12RB2,RBL1,UBE2C,MX2,PCBP3,DNAL4,TTLL1,IL1B,SLC11A1,SP110,PDCD1,SLC15A2,RBM6,TCF7,FAM53C,NSG2,CENPK,ZFYVE16,SYNJ2,BPHL,IRF4,ZNF746,LRRC61,C1GALT1,ZC3H3,CPNE3,ABCA1,ORM1,PHPT1,FUT7,AQP3,ELF2,MAD2L1,STX18,GTF3C5,SLAIN2,FRYL,SMAD1,SULT1B1,ITGB3BP,PHF20L1,STX17,GALNT4,SLAMF6,LBH,GALNT10,NUP42,CTNNA2,CEP70,CEBPZOS,PBX1,PEX2,ZBTB14,RUNX2,WDHD1,HAL,HTR6,KIF23,CASP1,UBLCP1,SNTB1,CSRP1,MMS22L,MSRA,CD2,KIFAP3,GLUD1,CAPRIN2,NR4A2,RGS6,RAB27A,PIGB,GALNT3,WDR33,RGS16,SESN3,RGS7,IL36A,ITGAE,RGS2,MSL1,CHCHD7,NRCAM,PLXNC1,FANCL,PKDCC,ASF1B,PLPP3,WIZ
GSE41978_WT_VS_ID2_KO_KLRG1_LOW_EFFECTOR_CD8_TCELL_DN	MDD	-4.88E-06	0.0001419	0.972571	1264		blood	TWAS	c7	0.972571	1	UTF1,SRGN,UBTD1,ZFP91,DTX1,TCTN2,MMP17,FMNL3,CKB,TGM1,PSMA6,FBLN5,PLCB2,CHST14,CA12,RBPMS2,SMAD3,ARHGAP17,MVP,POLR3K,OSGIN1,HIC1,HOXB2,NDEL1,UBE2O,NEDD4L,BCL2,ELL,FFAR2,TIMM50,RNF126,GYS1,UQCR11,DHRS3,FCGR1A,CRABP2,RIT1,CHI3L1,ACBD3,NID1,AK2,INPP5B,DOCK7,ESPN,LRRC8C,TGM2,LAMA5,PAXBP1,RIPK4,BCR,MTMR3,SMC1B,MERTK,CFLAR,TRIP12,NMUR1,HDLBP,HK2,TMEM45A,EAF2,PCOLCE2,MME,LZTFL1,CCRL2,SRD5A3,SORCS2,KIF3A,NDST1,ADAM19,RAI14,SNX18,THBS4,H2BC5,RNF5,ENPP4,LY86,SERPINE1,CLIP2,HIP1,GPR146,ZNF707,CNOT7,CSGALNACT1,PIWIL2,PPP3CC,CALB1,PIP5KL1,NFKB1,NOCT,SH3RF1,CLCN3,C6orf120,SLC15A4,RPN2,BASP1,AKT3,ITGAV,NT5E,NFIL3,XPNPEP1,ITGA4,TYW5,LGALSL,SPRED2,HCN3,NAMPT,NID2,CCND2,NSMCE1,IL4R,SH3BGRL2,ARL4A,FGD2,PIM1,NDUFS4,WNK1,GCNT2,MYC,JAG2,CNDP2,P2RX7,P2RX4,SMC5,KLF9,MXD1,WARS1,ME1,UBL3,FOS,HECTD1,IFT57,PDCD10,TSHZ2,SMYD2,KMO,FHL2,ELMO1,CAMKK1,NEDD9,CUBN,NRBF2,CDHR1,PDE8A,CEP104,SUCO,FBXL14,MTARC2,RNF6
GSE42021_CD24HI_TREG_VS_CD24HI_TCONV_THYMUS_DN	MDD	5.80E-05	0.000169897	0.732882	1065		blood	TWAS	c7	0.732882	1	RAB18,MAP3K8,GTPBP4,DDX50,SRGN,VCL,BIRC3,EI24,RAB3IL1,EHD1,SERPINH1,TXNRD1,MDM2,HSP90AA1,MMP14,KLHDC2,RAD51B,ZFP36L1,SLC30A4,SPG21,SMAD6,GDPD3,MT2A,CAVIN1,CYB561,NDEL1,SERPINB2,ICAM1,ILF3,MADCAM1,MIDN,DAZAP1,JUNB,IER2,GADD45B,PLAUR,PPP1R15A,MFSD14A,GSTM3,EFNA1,USF1,B4GALT3,PADI2,PTGS2,BTG2,IL10,CR1L,MCOLN2,DSTN,PROCR,SCAND1,RCAN1,COL6A1,PISD,TIMP3,SLC25A17,SLC20A1,IL1B,IL1RN,TANK,LAPTM4A,SEPTIN2,DNAAF10,DUSP2,NFKBIZ,LRRC58,CD86,NMD3,ARIH2,CPEB2,PGM2,UGDH,CXCL9,CXCL10,IRF1,EGR1,ETF1,CD14,ZFP62,SGK1,HLA-E,IER3,LTA,SERPINE1,DLD,IFRD1,DNAJB6,TBRG4,FAM83H,SLC39A4,ANK1,PLAT,TMEM70,LPAR1,UGCG,RBM18,FAM102A,MOB1B,TAX1BP1,F2RL3,ETS2,KCNJ11,TMC6,SOCS3,HMOX1,MAP2K4,CD83,CYRIB,STK40,GTF2E2,SOCS2,IST1,LIN7C,CCND2,IL4R,DUSP1,STT3B,KCTD12,RAB12,TMEM41B,ABRACL,CDKN2B,SEC11C,CDKN1A,PIM1,DDX5,SCAMP1,BTG3,FN1,MYC,GADD45G,PTPRF,RELB,PDGFA,UPP1,PIAS2,EEA1,FOS,NFKBIA,NF1,RIOK3,PDCL3,MARCHF7,BHLHE40,NAP1L4,GPCPD1,PLAC9,CTPS1,SELP,PELI1,SLC25A15,AAK1,CDK8
GSE42021_CD24HI_VS_CD24INT_TCONV_THYMUS_DN	MDD	3.06E-05	0.000140255	0.827361	1242		blood	TWAS	c7	0.827361	1	CASP7,HK1,PPA1,FAS,SLC25A22,SLC35C1,TRIM22,TRIM3,OAS2,DDX23,EEF1AKMT3,CLEC2B,GCH1,ZNF410,RPS6KA5,STOML1,CDIPT,PSMB10,TXNL4B,IFI35,CDC42EP4,S1PR2,ICAM1,SIN3B,IGFLR1,ITPKC,MADCAM1,PLEKHA4,ZNF613,C1orf54,CTSS,NR1I3,CFH,LGALS8,RNF19B,RRAGC,GTF2B,GBP1,GBP2,CD40,CEBPB,CBR3,MORC3,ICOSLG,GNAZ,MAFF,SAG,CFAP44,HEG1,CAND2,TCTA,CISH,PRDM5,DGKQ,CXCL9,CXCL10,SLC12A7,IRF1,ITK,DYNLT1,RPS6KA2,HLA-F-AS1,HLA-E,PSMB8,TAP1,PSMB9,CAPN11,PILRA,TMEM140,GSTK1,FASTK,JAK2,PRUNE2,GAS1,CTSL,IL10RB,MCUB,LAP3,CXCL5,CXCL2,ATP10D,ATP10A,IL15,PLSCR1,BAALC,SPSB1,IFI30,ISG20,DPYD,APOL6,APOL3,APOL2,APOL1,RNF114,CLDN10,LMO2,ASRGL1,TENM4,CCNL1,ATF3,BATF3,IGFBP3,IL7,TNIK,UBE2L6,HAL,AK4,C12orf4,IL15RA,ETV7,NREP,PHLDA3,FOXI1,SOCS1,CCL2,FBXW4P1,OPTN,WARS1,CRYBG1,DOCK4,TTF2,ARID5B,CREM,MBIP,EGLN3,RAB27A,CEP192,CD47,STAG1,MECOM,TRAFD1,GUK1,THRB,DRAM1,EGR2,ECI2,INSIG1,IDO1,SCMH1,FMOD,SLC25A28,USP15,IL12A,NOC2L
GSE42021_CD24HI_VS_CD24INT_TCONV_THYMUS_UP	MDD	4.23E-05	0.000143302	0.768038	1243		blood	TWAS	c7	0.768038	1	DNAJB12,GATA3,ZMIZ1,PDGFD,ZBED5,UNC93B1,PPFIBP2,APPL2,NUAK1,RHOF,AMIGO2,TMEM106C,FRS2,ENO2,MRPL57,ELF1,WBP4,KLC1,SIVA1,NDRG2,MYH11,GDE1,METTL9,KATNIP,ZNF500,GOT2,COTL1,KIAA0513,ZCCHC14,IKZF3,NBR2,ABR,SOCS6,FFAR2,BLVRB,ZNF428,EMP3,RRAS,TBC1D17,NLRP2,CEPT1,ARHGEF2,ATP2B4,RAP1GAP,C1QB,AKIRIN1,SLC6A9,OSBPL9,VAMP3,LRRC8D,CSNK2A1,MYH7B,TRPC4AP,PHF20,ITPA,SMOX,NDRG3,RASSF2,DDX27,ETS2,BRWD1,GET1,TST,JOSD1,MGAT3,CENPM,NUP50,CERK,ODC1,SLC20A1,HADHB,EPAS1,AAK1,TGFA,MOGS,ALCAM,UMPS,SLC41A3,PPARG,IQSEC1,ANKRD28,DYNC1LI1,C3orf18,RFC1,HNRNPA0,CDC25C,HBEGF,CDK19,CCN2,SGK1,SYNE1,SOX4,CCND3,TBCC,NFKBIE,TAF6,WDR91,TMEM248,DERL1,SLC39A14,TNFRSF10B,RRS1,MYBL1,MEGF9,ABL1,NACC2,EVC,PALLD,C6orf120,JARID2,PGM1,CYTH1,NDRG1,ZFAND5,ZBTB1,PLEKHG3,GALNT10,GRB10,MRAS,HMOX1,MEX3C,ATP9A,DNM3,RNASEL,DESI2,TOB1,FER,SLC29A3,NDUFB5,SDC3,TBCD,SYPL1,CERT1,TLE3,TSC22D1,TGFBR2,ERMAP,WWC1,DCAF6,AKTIP,RYK,RPRD1A,TLE1,HOOK1,NIN,SLC3A1,TNFRSF11A,MARCHF7,SLC6A20,PROC,BHLHE40,GNAI1,STARD3,MBNL2,UFL1,SPIDR,MTFR1,PLAA,GLCE,ANP32A,CAVIN2
GSE42021_CD24HI_VS_CD24INT_TREG_THYMUS_DN	MDD	2.41E-05	0.000129263	0.851811	1417		blood	TWAS	c7	0.851811	1	CASP7,ZNF22,PPA1,P4HA1,FAS,IFIT2,IFIT3,IFIT1,IFIT5,IFITM2,IFITM1,IRF7,SLC25A22,TRIM21,UBE2L6,SERPING1,FAM111A,SLC15A3,PLAAT4,TCIRG1,OAS1,OAS3,OAS2,LTBR,TAPBPL,C1S,C1R,SLC2A3,ITM2B,PHF11,PSME1,PSME2,IRF9,PSMA6,RPS6KA5,TMEM62,B2M,PML,PSMA4,ISG20,ZNF710,IL32,XPO6,PSMB10,STAT3,IFI35,CALCOCO2,CDC42EP4,SECTM1,LPIN2,SHFL,BST2,IGFLR1,PLAUR,PRKD2,NUCB1,FLT3LG,C3,ADGRE1,ISG15,MCL1,CTSS,ADAR,IFI16,CFH,ASPM,CDK18,RNF19B,IFI44L,IFI44,GBP1,RBCK1,SAMHD1,CTNNBL1,TGM2,OGFR,CBR3,MX2,MX1,BCL2L13,TYMP,SPATS2L,CASP8,DNPEP,SP110,SP100,TFG,RUBCN,MYD88,UBA7,CD38,IRF1,C5orf15,JADE2,IL6ST,ERAP1,TRIM38,BTN3A2,HLA-F,HLA-G,HLA-A,HLA-K,HLA-J,HLA-E,HLA-C,HLA-B,HCP5,SERPINB9,TAP2,PSMB8,TAP1,PSMB9,TAPBP,TMEM140,PARP12,GSTK1,LY6E,TDRD7,TRIM14,LAP3,HERC6,HERC5,USO1,GPR18,TLR3,ATP10D,CXCL2,PLSCR1,LGALS3BP,DDX60,IFI30,APOL6,APOL3,APOL2,APOL1,ST8SIA4,RNF114,LMO2,BACH1,RBMS1,RASGRP3,FADD,RTP4,BATF3,IGFBP3,IFI27,GPATCH1,TNFSF10,USP18,LEPROTL1,RBM7,CASP1,LAMP3,TASOR2,CMTR1,MAX,DOP1A,OPTN,CNDP2,WARS1,DOCK4,POU5F1B,CTSL,TRIM22,TRIM5,NFKBIA,NPC1,IFIH1,CD47,PARP3,TRANK1,NMI,NFE2L3,ADAP1,TRAFD1,GUK1,OASL,DRAM1,IDO1,SLC25A28,USP15,SQOR,SEPTIN4,STAT1,EXT1,FOSL2,TRIM31
GSE42021_CD24HI_VS_CD24INT_TREG_THYMUS_UP	MDD	3.20E-05	0.000154908	0.836267	1218		blood	TWAS	c7	0.836267	1	ABLIM1,HTRA1,CHST15,DIP2C,PDGFD,EIF4G2,TIMM10,C11orf80,PRSS23,APPL2,RITA1,TPCN1,TUBA1A,POU6F1,EIF4B,CBX5,DLEU1,EMC9,RCN2,HAGH,PDXDC1,MARF1,PPL,COTL1,PITPNA,USP22,TAX1BP3,FZD2,ITGAE,SLC25A11,SNF8,TRIM37,AMZ2,MXRA7,MYH10,FECH,PIN1,AP1M2,KANK2,NR2F6,SPINT2,CENPS,GPSM2,RAB13,DARS2,AKR7A2,CDC42BPA,ECHDC2,NDRG3,MAVS,RASSF2,MYBL2,TTC3,GET1,HDHD5,GAS2L1,CBX6,CERK,MAPK11,HPCAL1,TRAK2,GPC1,ADCY3,CLIP4,USP34,ADD2,ALCAM,GSK3B,PLXNA1,RAP2B,ANKRD28,CTDSPL,IMPDH2,NT5DC2,OXTR,PDGFC,FAM114A1,KIAA0232,FBN2,HNRNPA0,PFDN1,GRK6,DDX41,CLK4,MGAT4B,RAD17,HSD17B8,IMPDH1,FASTK,GALNT11,FBXL18,VOPP1,RAC1,UPK3B,ASAH1,PDLIM2,FBXW2,ACO1,AQP3,UNC13B,SLC7A11,PERP,PALLD,MAP3K9,INPP5A,GNPAT,ECHDC3,MRPL48,UCP2,GALNT10,FAM171A1,MED20,CCND3,MYO5C,ARPP19,SMTN,CTNNAL1,PPP1R7,TMF1,USP13,RAB40B,LINC00667,CAPN2,SRI,JAK1,GSTA4,PRKCA,GTF3A,ERMAP,MTCH1,IPO9,MOCS2,TRIO,GDE1,MPC2,VTI1B,TMX4,ARL3,ME1,WSB2,COCH,PREPL,AVEN,PXDN,NIT2,MRPS33,OLFML2A,CREB3L2,TNKS,NRCAM,COX7A2L,PTDSS1,HGH1,DDB1,AHNAK,MTMR2,SPA17
GSE42021_CD24HI_VS_CD24LOW_TCONV_THYMUS_UP	MDD	2.45E-06	0.000143407	0.986377	1169		blood	TWAS	c7	0.986377	1	CHST15,PIP4K2A,KIFBP,VCL,PDGFD,LDHC,EXT2,TIMM10,SAC3D1,RHOD,PRSS23,APPL2,TPCN1,DDX11,TUBA1A,SMAGP,CBX5,ESYT1,VAMP1,MLF2,TMCO3,EMC9,PLCB2,CSK,IFT140,PDXDC1,MARF1,PLK1,COTL1,FLII,USP22,LASP1,CAVIN1,FZD2,TAX1BP3,SLC25A11,KIF1C,DLX4,AMZ2,SLC9A3R1,MXRA7,MYH10,BAIAP2,SLC25A10,FECH,AP1M2,KANK2,SEMA6B,RTN2,BCAT2,GPSM2,GSTM4,GSTM3,AHCYL1,C1orf21,SYT2,CYB5R1,ITPKB,POMGNT1,SIRPG,E2F1,MMP24,EPB41L1,MYBL2,HDHD5,GAS2L1,NF2,CERK,HPCAL1,FAM168B,CNPPD1,HJURP,ASB1,GPC1,CGREF1,B3GNT2,TGFA,ALCAM,ABHD10,PLXNA1,MGLL,PCOLCE2,ANKRD28,CTDSPL,PRKAR2A,NT5DC2,PDGFC,FAM114A1,KIAA0232,FBN2,HNRNPA0,ANXA6,GM2A,MGAT4B,CCNB1,SERINC5,PLOD3,AGO2,PDLIM2,MEGF9,FBXW2,SH2D3C,FAM102A,AQP3,UNC13B,GLDC,H2AZ1,SLC7A11,PAPOLG,TAPT1,PALLD,EFHC1,GSTA4,TRIM14,INPP5A,KLHDC10,CORO2B,UCP2,SVIL,FAM171A1,CCND3,UCHL3,MYO5C,ARPP19,SMTN,TMF1,DPY19L1,USP13,PRKCH,SDCBP,RAB40B,PHKB,CAPN2,MGST3,PRSS3,CD1D,DEXI,CLEC16A,MPC2,ATP6V0C,PPP1R16B,BARD1,SIT1,SLC3A1,PLAAT1,DLG1,OLFML2A,HACD1,UNC119B,CHPT1,CREB3L2,SCD,LRRC47,SPA17,BRME1
GSE42021_CD24HI_VS_CD24LOW_TREG_THYMUS_DN	MDD	1.23E-05	0.0001416	0.930624	1318		blood	TWAS	c7	0.930624	1	CASP7,KIFBP,GATA3,IFIT2,IFIT3,IFIT1,IFIT5,IFITM2,IFITM1,IFITM3,IRF7,SERPING1,KLHL35,OAS1,OAS3,OAS2,ELF1,PHF11,CKB,GCH1,FBLN5,EHD4,STOML1,PML,RBBP6,CLUHP3,CNP,STAT5A,IFI35,XAF1,SHFL,BST2,ZNF93,LRFN3,CEACAM1,ZNF225,PRKD2,NAPA,FPR3,VN1R1,ZNF419,ISG15,IFI16,ZNF672,IFI6,THEMIS2,PHACTR4,RNF19B,RRAGC,IFI44L,IFI44,GTF2B,RBCK1,CBR3,MX2,MX1,ADARB1,BCL2L13,TEF,SPATS2L,BMPR2,SP110,SP140L,SP100,SLC35F6,EIF2AK2,HEG1,MUC4,RUBCN,MYD88,CXCL10,RAPGEF6,JADE2,ERAP2,TRIM38,HLA-F,HLA-A,HLA-C,HLA-B,DSP,LRRC17,LEP,TMEM140,PARP12,NKX3-1,SFRP1,ANK1,KANK1,TDRD7,TRIM14,PPAT,DAPP1,LAP3,HERC6,HERC5,TLR3,ATP10A,TNFAIP3,PLSCR1,DDX60,TENT5A,ISG20,ETS2,DPYD,APOL1,KCTD17,RNF114,HIPK3,LMO2,EGLN1,AUTS2,DLG2,RASGRP3,FRS3,ATF3,BATF3,IGFBP3,IFI27,RSAD2,TNFSF10,USP18,CDK17,SELL,LAMP3,PANX1,CMTR1,NREP,NDUFA9,FST,SOCS1,TREX1,BRAF,CD164,TTF2,CREM,TRIM22,TRIM5,MBIP,MUC16,NAT8B,IFIH1,TRANK1,PIK3CA,CCNK,TRAFD1,OASL,TGS1,SLC25A28,EXT1,ADGRE5
GSE42021_CD24HI_VS_CD24LOW_TREG_THYMUS_UP	MDD	-4.48E-06	0.000167637	0.978674	1026		blood	TWAS	c7	0.978674	1	THNSL1,ZNF239,DNAJB12,ZBED5,ARCN1,CXCR5,HPS5,ALDH3B1,APPL2,KLRF1,ZNF84,TMEM106C,TNFAIP2,BAG5,TMEM121,CCNB1IP1,CHMP4A,PNMA1,YLPM1,NEO1,IMP3,TBC1D2B,HOMER2,MRTFB,POLR3K,UBN1,NDRG4,CTCF,MLYCD,SPATA2L,EPN2,IKZF3,P3H4,UBTF,DDX42,MXRA7,THOC1,PIN1,QTRT1,KANK2,MRPL34,MAU2,PTGIR,EMP3,FLT3LG,TBC1D17,KHSRP,PHTF1,PTPN22,S100A8,ISG20L2,C1QB,EPB41,MEAF6,USP1,SMOX,DDX27,OPRL1,GET1,ESS2,CDC45,TST,NUP50,ODC1,CAPN10,FAM136A,SEC22A,UMPS,IQSEC1,DYNC1LI1,CCR5,GNAI2,C3orf18,HEMK1,ITIH3,PSMD6,CDKN2AIP,TBC1D1,KIAA0232,RAD50,HNRNPA0,MYOT,CDC25C,CD14,ZNF318,DNAJC2,CALU,REPIN1,HOXA1,SQLE,POLR3D,MEGF9,EXOSC2,RALGDS,NACC2,ENTR1,PMPCA,IL11RA,SLC7A11,ARHGAP24,USP46,C6orf120,RMND1,ZNF638,SMYD5,WDR41,OXR1,ATP7B,FAM171A1,FASTKD2,TMEM8B,MRAS,LYRM4,UBR7,DESI2,CCNE1,ARL6IP5,COA7,SLC25A36,CD302,NGLY1,NDUFB5,ZNF131,URB2,SNRPF,POFUT1,KIF3B,NAV3,ERMAP,BAMBI,CAMTA1,BAG2,WWC1,RAD51D,RNF139,ZNF24,NDUFAF4,CHML,TENT5C,ATF7IP2,TERF2,BHLHE40,STARD3,TCAP,SLC4A1AP,ANKMY2,KHDRBS3,ZNF37BP,GLCE,FEN1,TUT1,CAMSAP2,BEND5
GSE42021_CD24INT_TREG_VS_CD24INT_TCONV_THYMUS_DN	MDD	6.07E-05	0.000160881	0.706109	1023		blood	TWAS	c7	0.706109	1	DPYSL4,AKR1C4,PDLIM1,MMS19,RIC8A,IRF7,CPSF7,FERMT3,RPS6KA4,KCNK7,MAP3K11,YIF1A,ACY3,ACTR6,ORMDL2,C1R,PLD4,ANG,METTL17,INTS14,CRAMP1,HAGH,RBL2,COQ9,LCAT,SERPINF2,RPA1,DHRS7B,SLC25A19,BAIAP2,MRPL12,CDC37,STRN4,FLT3LG,IRF3,RETN,GNAT2,UBE2J2,HIPK1,EFNA3,ARHGEF2,B4GALT3,TRIM11,GGPS1,SFN,PER3,VPS16,COL6A1,IGLC7,CBX6,CBX7,COL4A4,SNORC,UBE2F,STK25,PIGF,VAMP8,ANKRD28,AP2M1,CLEC3B,LTF,DALRD3,SNCA,WDR55,ITK,PLPP1,MRPS36,HLA-G,HLA-A,NOTCH4,RING1,ILRUN,DNPH1,GTPBP2,MAD2L1BP,SLC35B2,PLA2G7,SSR1,RRAGD,COL26A1,CUL1,RARRES2,BCL7B,PEG10,COMMD5,ASAH1,RABEPK,MCCC1,CNGA1,PRR5,RETSAT,COP1,ASL,DAB1,SMC6,NDUFA12,INTS5,CASQ1,SOD1,TENM4,HMGCR,MYCN,LIMK1,CCNA1,TMOD3,IDH1,WNT5B,BNIP2,CSF3R,IQGAP2,C9orf85,EPHB6,MYH3,RAF1,TGFB2,PRRC1,CIITA,CLEC16A,ADA,FKBP5,MAPK13,PKIB,ATE1,PRAP1,PTPRB,ERG28,TGFB3,DTD2,PRPF39,BHLHE40,ZMAT3,TOMM40,PNMT,POLB,C1orf174,TBRG1,NRGN,SLC25A15,ADGRL1
GSE42021_CD24INT_TREG_VS_CD24INT_TCONV_THYMUS_UP	MDD	-2.01E-05	0.000144667	0.889347	1235		blood	TWAS	c7	0.889347	1	ECHS1,EIF4EBP2,HHEX,SIRT3,TALDO1,TSPAN32,SELENOH,MS4A6A,CPT1A,ARRB1,GLTP,VPS37B,PTPRO,DIP2B,MFSD5,LRP1,CDK4,ING4,MLF2,C3AR1,AKT1,TEP1,DCAF11,AQR,ZFYVE19,CCNDBP1,CIAO2A,PPIB,CLN6,CSK,SCAMP2,COMMD4,IMP3,YPEL3,MAPK3,MRPL28,LMF1,ATP6V0D1,FLCN,WDR81,ALDH3A2,NBR1,GRN,PSMB6,TRIM47,CBX4,SLC38A10,ANAPC11,DUS1L,MRPL4,PRKCSH,MAN2B1,LYL1,MRPL34,COLGALT1,MAST3,TLE5,NFIC,EIF3K,PAFAH1B3,PTOV1,PNKP,ZNF808,KMT5C,PLEKHO1,SCNM1,NAXE,RIT1,NECAP2,PPFIA4,SRP9,RCAN3,RERE,RBCK1,UQCC1,PKIG,DBNDD2,CTSA,TRMT2A,AP1B1,CERK,TBC1D22A,TYMP,CXCR4,ASNSD1,INPP5D,ARL4C,HES6,HADHB,COMMD1,MCEE,VAMP8,CIAO1,OSBPL11,PLXND1,MRPS25,ST6GAL1,NME6,TWF2,ADD1,SMIM14,DAP,ISOC1,PCBD2,MAT2B,ATP6V0E1,LMAN2,SGK1,ACOT13,GTF2H4,DDX39B,RNF5,TUBB2A,RING1,RGL2,CUTA,TAF11,RREB1,SLC35A1,CDCA7L,GNA12,OGDH,WIPI2,DAGLB,LAT2,ELP3,NDUFA8,ATP5PO,HSD17B11,SMIM20,MXD4,STK10,LEPROT,MRPS11,BCAS3,STMP1,PLCG2,RAB11FIP5,LMO2,WIPF1,COMMD6,CLTA,ANGEL2,ATP5F1C,ERP29,IDH1,XRCC1,CLASRP,REEP5,WASHC2A,SDC3,NSMAF,ABCB1,STX2,HFE,FAF1,SUPT4H1,PPP1R21,MACIR,RIMOC1,PTCD2,OTULINL,UQCRC1,MKRN1,RASAL3,EXOSC7,CMAS,DBP,GUK1,RGS2,RNF220,CTSE,SCMH1,HELB,TMEM179B,MBD3,FLI1
GSE42021_CD24INT_VS_CD24LOW_TCONV_THYMUS_DN	MDD	2.66E-05	0.000136336	0.845043	1322		blood	TWAS	c7	0.845043	1	GATA3,IFIT2,LIPA,IFIT3,IFIT1,IFIT5,IFITM2,IFITM1,IRF7,PDGFD,ZBED5,C11orf68,KLHL35,PPFIBP2,NUAK1,OAS1,OAS3,OAS2,BICD1,AMIGO2,SMAGP,KRT86,SUOX,LEMD3,RPL13P5,ELF1,PHF11,EHD4,TMEM62,PML,RBBP6,KATNIP,KIAA0513,LGALS9,KLHL11,NBR1,PDK2,TOB1,SHFL,CDC34,PRKD2,EML2,NAPA,CHMP2A,ISG15,TUFT1,RUSC1,LMNA,BLZF1,ATP2B4,ID3,TMEM50A,IFI6,THEMIS2,PTCH2,IFI44L,IFI44,CTBS,LRRC8D,SOGA1,SRC,SMOX,MX2,MX1,BCL2L13,MGAT3,SPATS2L,BMPR2,SP110,SP100,EIF2AK2,CDC42EP3,EPAS1,CD96,SIDT1,TMCC1,TF,EHHADH,MUC4,MYD88,BST1,SCARB2,JADE2,HBEGF,CCN2,SOX4,TRIM38,BTN2A1,H2AC13,HLA-F,TRIM26,HLA-C,CNPY3,GTPBP2,DSP,CYREN,PARP12,MYBL1,LPAR1,C5,LAMC3,TDRD7,TRIM14,MRPS18C,PAPSS1,DAPP1,LAMP3,SLC7A11,RAB33B,EVC,PPARG,HERC6,HERC5,DDX60,PALLD,PLSCR1,CYTH1,TENT5A,ISG20,ETS2,TIPRL,LOX,ZFAND5,LMO2,EGLN1,HMOX1,IFI27,RSAD2,TNFSF10,CYBRD1,USP18,VLDLR,TSC22D1,VEZF1,SCAMP1,TREX1,CD164,TLE1,TRIM22,TRIM5,KCNJ12,ZCCHC2,FZD7,PROC,IFIH1,BFSP2,TRANK1,PIK3CA,GNAI1,IER2,OASL,EDN1,MTARC1,MAP4K3,EXT1,CAVIN2,WNT1
GSE42021_CD24INT_VS_CD24LOW_TCONV_THYMUS_UP	MDD	8.17E-05	0.000151274	0.589214	1155		blood	TWAS	c7	0.589214	1	CASP7,ZNF22,HK1,NDST2,FAS,CTR9,MS4A4A,GABARAPL1,DDX23,PROZ,TNFAIP2,TMEM121,GCH1,SUSD6,MFAP1,CLPX,DENND4A,MSRB1,IL32,ZNF200,CDIPT,SEPHS2,ADGRG3,THAP11,PSMB10,TXNL4B,MAPK7,STAT3,ARL4D,CDC42EP4,KCTD2,SECTM1,ICAM1,LDLR,SIN3B,IGFLR1,ITPKC,BCL3,CKM,C3,CTSS,HSPA6,C1orf21,CFH,USP24,GTF2B,MORC3,MAFF,ARFGAP3,TAF1B,MTHFD2,PCGF1,REEP1,CAND2,MBD4,MAP6D1,GNL3,DGKQ,CDKN2AIP,CXCL9,IRF1,C5orf15,ITK,IL6ST,SOD2,RPS6KA2,CMAHP,HLA-E,PSMB8,PSMB9,BAK1,ZNF318,AHCYL2,GSTK1,GSAP,POLR3D,RIPK2,SETX,RALGDS,INPP5E,JAK2,GAS1,CTSL,IL10RB,MCUB,LAP3,ARHGAP24,CXCL5,CXCL2,ATP10D,ZNF330,IL15,PGM5,RMND1,IFI30,DPYD,APOL6,APOL3,APOL2,APOL1,CEBPB,PTPN1,CIR1,BATF3,IL7,FRMD4B,BNIP2,PHKB,LEPROTL1,UBE2L6,SAMD4A,TMEM231,KIF2A,RABGAP1L,TP53BP2,C12orf4,DIO1,IL15RA,SMCO4,PIM1,IL1R1,CSRP1,RARS1,SOCS1,CCL2,MFSD1,GCLM,ARHGAP29,CYB5A,SCN9A,TRPC6,WARS1,CEP162,TENT5C,ARID5B,CREM,CD47,BHLHE40,TRAFD1,GUK1,VPREB1,DRAM1,IDO1,FMOD,SQOR,FOSL2
GSE42021_CD24INT_VS_CD24LOW_TREG_THYMUS_DN	MDD	6.58E-06	0.000140286	0.96261	1313		blood	TWAS	c7	0.96261	1	AKR1C4,P4HA1,FAS,IFIT2,IFIT3,IFIT1,IFIT5,IFITM2,IFITM1,IFITM3,IRF7,TNNT3,PCSK7,TRIM21,SERPING1,SLC15A3,PLAAT2,OAS1,OAS3,OAS2,KMT2D,LIMA1,STAT2,CHD4,PHF11,FBLN5,THBS1,MGA,EHD4,PML,NEIL1,EFL1,UNKL,SYNGR3,PPL,DDX19A,PMP22,LGALS9,ATAD5,TBKBP1,XAF1,FSCN2,ZBTB7C,MALT1,BST2,NFKBIB,CLC,RABAC1,PRKD2,ISG15,S100A1,ADAR,EFNA3,IFI16,FCER1A,CDK18,PSEN2,ZNF362,NPHP4,DNAJB4,IFI44L,IFI44,CTNNBL1,MX2,MX1,COL18A1,DGCR5,YPEL1,PRAME,RHBDD3,APOBEC3B,CFLAR,SP110,SP100,CRELD1,CFAP44,TMCC1,ABCC5,IL1RAP,MYD88,UBA7,EGF,GPM6A,CXCL10,TRIM38,HLA-F,DSP,PILRB,PARP12,TBL2,LAT2,LY6E,GPT,SH2D3C,LAMC3,CHMP5,AQP3,RLN1,TDRD7,TRIM14,LAMP3,LAP3,HERC6,HERC5,FAM13A,GPR18,HSD17B7,PLSCR2,PLSCR1,NPIPA1,DDX60,TENT5A,ISG20,TSGA10,IFI6,DNAJC8,DIXDC1,PTS,MACROD1,ST7,FADD,DHCR7,RTP4,LARGE1,IFI27,TM4SF1,RSAD2,TNFSF10,SELENOP,PDK1,USP18,ASTE1,WDCP,CDS2,CMTR1,NREP,FST,TREX1,DOP1A,GREM2,LGMN,BEGAIN,CD2,CREM,TRIM22,TRIM5,POLR2F,VCPKMT,NFKBIA,CDH1,IFIH1,SPTLC3,TRANK1,NKTR,NFE2L3,BCL11B,RUBCNL,RGS2,OASL,SLC25A28,EXT1,GOLGA8A,MMP8
GSE42021_CD24INT_VS_CD24LOW_TREG_THYMUS_UP	MDD	6.80E-06	0.000144882	0.962562	1004		blood	TWAS	c7	0.962562	1	EEF1AKMT2,NEBL,ASCL2,TRMT112,ZNF215,C11orf80,ARL6IP4,BCAT1,SMUG1,CBX5,COPZ1,C3AR1,TMCO3,IPO5,MARK3,IPO4,PTGDR,PGF,MAP1A,EIF3J,IREB2,PIGQ,IGFALS,MARF1,REXO5,CORO1A,AHSP,COTL1,GAS7,ZNF287,TOM1L2,USP22,IKZF3,WSCD1,AMZ2,SERPINB10,GPX4,STK11,MKNK2,IZUMO4,MAN2B1,PSENEN,EEF2,IRF3,ZNF667,GPSM2,CTRC,C1orf21,EIF2D,CDC42,CDC42BPA,VPS16,SLC17A9,EIF3L,DMC1,FAM168B,THAP4,GPN1,SPAST,ADD2,ALCAM,MUC4,LRRFIP2,CCR5,PRKAR2A,IMPDH2,NAA80,DCAF1,ITIH3,MAP9,BRD9,PKD2L2,ITK,ESM1,RAD17,SERINC5,RNF39,VARS1,DXO,ZKSCAN5,LRCH4,PLOD3,LRRC17,LANCL2,FGL2,CPSF1,ACO1,SLC7A11,NUDT9,CENPC,COL9A3,SLC4A7,TACSTD2,F13A1,TDRD3,DNAJC3,ITGAV,GNPAT,MAGI2,NEFM,SAYSD1,MLF1,GFM1,DNAH17,HPD,POM121,RFXAP,ACTR2,C1orf105,CD83,LAPTM5,LINC00667,NEK11,LTA4H,MRPL48,TP53BP2,CD1D,ERMAP,RRAS2,MPZL2,TSHR,IL1R2,RFX1,PRRC1,ST13,NAIP,TRPS1,TBC1D5,CYP17A1,ASCC3,CCNC,RASAL2,RGL1,HTR7,HEBP1,AVEN,FHOD3,RPL18,PLAAT1,ITGAE,IL10RA,ASAP2,PRKACA,ERLIN1,IDE,ADAMTS5,DDX39A,IRF8
GSE42021_CD24LO_TREG_VS_CD24LO_TCONV_THYMUS_DN	MDD	-3.21E-05	0.000146223	0.826181	1220		blood	TWAS	c7	0.826181	1	ECHS1,COL13A1,TYSND1,NDST2,TALDO1,PNPLA2,RPUSD4,SELENOH,ESRRA,MAP4K2,YIF1A,SCARB1,ULK1,GOLGA3,SLC4A8,ACVRL1,MFSD5,ING4,TPI1,AKT1,PSME1,PSEN1,ZFYVE19,CSK,FES,MAPK3,JMJD8,LMF1,WWP2,CYBA,FLCN,RASD1,ALDH3A2,PSMD3,STAT5B,NBR1,GRN,PSMB6,ENO3,NUP85,NAA38,UBALD2,SLC38A10,ARHGDIA,ANAPC11,DUS1L,CDC37,TMEM259,ARHGAP45,CSNK1G2,MKNK2,PRKCSH,RNASEH2A,MAN2B1,MRPL34,COLGALT1,MAST3,FKBP8,TLE5,RBM42,U2AF1L4,CAPNS1,MRPS12,RPS16,EIF3K,SEMA6B,ETHE1,SNRPD2,STRN4,BCAT2,PNKP,ZNF808,PRPF31,RPL28,CLPP,GTF2F1,RPS5,DFFA,AURKAIP1,MRPL20,INTS3,SEMA4A,NAXE,SDHC,SDHB,PPFIA4,C1QB,SRP9,LYPLA2,RCAN3,RSRP1,PRPF38A,RERE,RBCK1,CD93,PKIG,CTSA,NPEPL1,GNAS,PRPF6,PCNT,SMARCB1,EIF3L,RPL3,TBC1D22A,TYMP,PTPN18,VAMP8,CIAO1,MRPS25,PIGX,PRKCD,DAP,RAD50,PCBD2,IRGM,ATP6V0E1,ARL10,LMAN2,RAD1,NSUN2,GTF2H4,DDX39B,NELFE,HLA-DMA,RING1,RGL2,BAK1,MEA1,LY86,MAF1,HSF1,ADAM28,NDUFA8,URM1,TOR1B,RPP25L,DCTN3,STOML2,ATP5PO,SAP30,ENO1,HSP90B1,RAB8A,MBD3,TIMM8B,IL18,PEX19,TFIP11,EEF1B2,GBA2,CLTA,MRAS,COMMD2,TTC14,SCAF8,XRCC1,TNFSF10,REEP5,MSH2,SUPT4H1,PPP1R21,PTCD2,UQCRC1,ADPRM,SESN1,PREPL,NUBP1,NCBP2AS2,ERP29,GUK1,DYNLL1,RPL19,CTSE,CHCHD7,TMEM179B
GSE42021_CD24LO_TREG_VS_CD24LO_TCONV_THYMUS_UP	MDD	5.78E-05	0.000156837	0.712679	1044		blood	TWAS	c7	0.712679	1	KIN,PRXL2A,BIRC3,MS4A6A,ILK,CPT1A,GABARAPL1,PPP1CC,ZNF740,MLF2,ATN1,M6PR,TRIM13,CINP,DYNC1H1,TNFAIP2,DICER1,TUBGCP4,TIPIN,IMP3,AP3S2,GFER,LUC7L,AXIN1,AMFR,CFAP20,MAPK7,RHOT1,LASP1,GP1BA,PTRH2,PITPNC1,JMJD6,PALM,LSM4,HOMER3,GMIP,BCL3,VAV1,GSTM5,SKI,S100A11,ASH1L,LAMTOR2,BLZF1,CEP350,CD34,RCC1,AKIRIN1,BMP8B,COL9A2,KIF16B,CD93,CHMP4B,PROCR,DBNDD2,MMP9,LAMA5,GART,RCAN1,AGPAT3,TRAPPC10,PTTG1IP,LSS,MIF,XRCC6,CYB5R3,CERK,CXCR4,STAM2,DGUOK,DOK1,GP9,HMCES,MRPS25,NUP54,CAMK4,MRPL36,CDKN2AIPNL,PLAGL1,UTRN,TAB2,RPS6KA2,FAM8A1,POLR1H,POU5F1,HLA-DRB1,HLA-DQA1,TNPO3,AGAP3,LAT2,SUN1,PDAP1,ADGRB1,MYOM2,PLPBP,AK1,LCN2,GPSM1,HRH1,SAP30,SNRK,TM7SF3,SMC2,JUN,GALNT2,SLCO3A1,RAB10,PSMD1,TNFAIP8,SART3,RSAD2,XRCC1,CLASRP,RFC3,WRN,SYPL1,NUDT4,CACYBP,UBLCP1,SMARCA2,ERP44,ENPP2,MAPK14,KCTD20,PIM1,KLHL7,WNK1,LIMK2,FST,XRCC5,CYB5A,LGALS9B,ELP2,FHOD3,GLO1,TENT5C,ARF6,FEZ2,FAM3C,YWHAQ,BANP,CDC123,TOLLIP,PDE8A,GANAB,UBXN1,ITFG1,FZD1
GSE42021_TCONV_PLN_VS_CD24HI_TCONV_THYMUS_UP	MDD	2.48E-06	0.000144702	0.986331	1326		blood	TWAS	c7	0.986331	1	CASP7,MTG1,DNAJC1,ZNF22,NDST2,SLC25A22,PUS3,EIF3M,SLC15A3,FADS3,PLAAT4,DENND5A,LTBR,TAPBPL,C1S,CLEC2B,ITM2B,PSME1,PSME2,PSMA6,PSMA3,KIAA0586,PCSK6,PSMA4,ITGAL,CYLD,PSMB10,TXNL4B,DNAJC7,STAT3,IFI35,LSM12,CALCOCO2,CDC42EP4,SECTM1,ICAM1,SBNO2,IGFLR1,FLT3LG,LILRB1,C3,TNFRSF1B,MCL1,CTSS,RFX5,CFH,ASPM,DUSP10,RNF19B,AK2,CTBS,GBP1,GBP2,RBCK1,TGM2,CD40,VPS26C,MAFF,DESI1,UBXN4,CASP8,DNPEP,ACSL3,SP140L,SOS1,MTIF2,MTHFD2,GGCX,HEG1,NR2C2,IFRD2,CD38,IRF1,C5orf15,PPWD1,ERAP1,SOD2,TRIM38,BTN3A2,BTN2A2,BTN3A1,BTN3A3,HLA-F,HLA-G,HLA-E,TAP2,PSMB8,TAP1,PSMB9,VEGFA,AHCYL2,TMEM140,KDM7A,GSTK1,GSAP,ZNF7,NKX3-1,NBN,ACO1,JAK2,TRMO,LAP3,USO1,CXCL5,CXCL2,TLR3,ATP10D,CTSC,PCM1,IFI30,PLEKHF2,ISG20,DPYD,APOL6,APOL3,APOL2,APOL1,SMC6,ST8SIA4,RNF114,VPS13C,BACH1,CIR1,RYR2,LARP1,RTP4,MLF1,LXN,ATF3,BATF3,LEPROTL1,NAMPT,UBE2L6,RBM7,KARS1,KIF2A,CASP1,AK4,IL15RA,PMAIP1,MAX,IL1R2,NDUFA9,RARS1,SOCS1,CREG1,MREG,OPTN,TBC1D5,ASCC3,WARS1,WDR25,DOCK4,ZNF277,ACSL5,ARID5B,TRIM22,RAB27A,RIOK3,RBMS1,CD47,PARP3,NMI,NFE2L3,ADAP1,TRAFD1,GUK1,C3orf14,DRAM1,IDO1,SLC25A28,ERLIN1,SQOR,FAM111A,TRIM31
GSE42021_TCONV_PLN_VS_CD24INT_TCONV_THYMUS_DN	MDD	2.58E-05	0.000163264	0.874389	1000		blood	TWAS	c7	0.874389	1	PDLIM1,CD151,RAB3IL1,BANF1,PHETA1,ARHGDIB,KRT1,ESYT1,COPS7A,CDCA3,NECAP1,KLRG1,BCL2L2,TINF2,RTN1,CAPN3,PARP6,UNC45A,RPS15A,ARL6IP1,DCTN5,SPNS1,GNAO1,COTL1,CYBA,SREBF1,BLMH,WNT3,ITGA3,PHF23,POLR2A,SLC25A19,CBX4,EIF4A3,ELANE,ABHD17A,CNN1,ELOF1,LYL1,FOSB,PRPF31,UBE2J2,PRKCZ,SETDB1,S100A6,RPS27,TPM3,TRIM46,NUCKS1,TRIM11,GGPS1,BMP8B,PER3,VPS16,CD93,ENTPD6,ITCH,AP5S1,PCNT,MRPL40,TCN2,SOX10,CBX6,ODC1,NMUR1,PLXND1,ABCC5,LTF,NBEAL2,NME6,SHISA5,IP6K1,MST1R,MST1,TCF7,RBM22,ITK,RGS14,BRD2,MEA1,YIPF3,MRPL14,AKIRIN2,COPS6,AOC1,DAGLB,KDELR2,ADGRB1,GRINA,GPAA1,ELP3,INTS9,DNM1,DPP7,RAB33B,ITSN1,ESR1,RTL6,LOX,GFI1,ALDH1A1,SLC3A2,B4GALT6,HOXB9,SLC25A51,UBA3,HIF1A,HAT1,ARGLU1,TIPARP,RAD51AP1,IKZF2,BAG2,IL27RA,CLEC16A,NDUFB2,ADA,XRCC5,MFSD1,P2RX7,LCN2,KLF9,SMPD2,TMEM38B,DTD2,RIOK3,NPC1,ACKR2,DLG1,POLE3,TOMM40,C1orf174,C3orf38,RNF10,UNC119B,TMEM68,SMNDC1,RPIA,TDRP,CFL1,NRGN,MRPS18B
GSE42021_TCONV_PLN_VS_CD24LO_TCONV_THYMUS_DN	MDD	3.68E-05	0.000144736	0.799241	1159		blood	TWAS	c7	0.799241	1	GRK5,KIN,LIPA,RIC8A,BIRC3,SIDT2,LTBP3,EIF3F,TXNRD1,GABARAPL1,EIF2B1,FKBP4,KANSL2,ESYT1,GAPDH,GNS,NECAP1,CLEC4D,TNFAIP2,PABPN1,CTSG,PCLAF,PARP16,AP3S2,AXIN1,NME3,GFER,PRKCB,ITGAM,MAP1LC3B,LLGL1,TRAF4,BLMH,LIG3,COASY,TMUB2,GP1BA,ABCC3,KAT7,PTRH2,POLR2A,GAA,MCRIP1,SERPINB2,RHPN2,FSTL3,PLAUR,KCNN4,BCL3,EMP3,VAV1,FRRS1,PGD,TARDBP,SKI,ACP6,CTSK,F5,ATP13A2,SOAT1,SLC30A1,GGPS1,RPA2,BMP8B,PRDX1,KYAT3,CD93,TRPC4AP,UBE2C,SIM2,EIF4ENIF1,MAFF,ATF4,RALB,STAM2,ORC2,B3GNT2,ALCAM,PAK2,CCR1,NME6,HYAL2,FAM53A,NELFA,DYNLT1,DDR1,POU5F1,AQP1,ADGRB1,R3HCC1,ECPAS,ZFP37,DPM2,LCN2,GPSM1,DPP7,RAB33B,TMEM50B,USO1,AREG,JUN,CEBPB,MTF2,HOXB9,DOCK5,TXNDC5,PAPOLA,ZBTB20,HIF1A,SIAH1,SYPL1,UBR4,ASXL1,PUM3,ESD,PIM1,ATP6V1E1,EMB,TGFBI,XRCC5,P2RX7,KLF9,WARS1,GLO1,CD160,MINPP1,TEX264,FSTL1,GOLIM4,STAC,ASF1A,MEF2A,ARMC1,TDRP,SDC2,UGP2,SSR3,TIPARP
GSE42021_TCONV_PLN_VS_TREG_PRECURSORS_THYMUS_DN	MDD	4.09E-05	0.00016095	0.799566	1067		blood	TWAS	c7	0.799566	1	PLEKHA1,MAP3K8,ZEB1,GTPBP4,SRGN,VCL,BIRC3,ST3GAL4,STIP1,EHD1,APAF1,TXNRD1,SLC11A2,MDM2,CLEC4D,CLEC4E,SPATA13,FNDC3A,KPNA3,HSP90AA1,TNFAIP2,MRPL52,MMP14,PSMA6,GCH1,SLC30A4,BCL2A1,LDAF1,HERPUD1,UTP4,ZNRF1,STAT5A,STAT3,SERPINB2,ICAM1,ILF3,JUNB,IER2,LGALS4,NFKBIB,SERTAD1,EXOSC5,PLAUR,BCL3,RELB,VASP,MFSD14A,CD53,B4GALT3,FCGR2B,PTGS2,PLA2G4A,IL10,CR1L,MARCKSL1,RNF19B,INPP5B,SSX2IP,MCOLN2,PROCR,EIF6,CD40,CRKL,SOWAHC,IL1B,IL1RN,TANK,RHOB,AGFG1,RHOQ,DNAAF10,HK2,KDM3A,RNF103,NFKBIZ,LRRC58,ATP13A3,MYD88,PBRM1,KLF3,CXCL9,SLC12A7,CD14,HNRNPH1,SERPINE1,DLD,IFRD1,SNX10,TAX1BP1,TBRG4,CA2,MTDH,LPAR1,UGCG,SLC31A1,HSPA5,PTGES,JAK2,NFKB1,UBE2D3,IFNAR1,ACSL1,IL15,JARID2,KCMF1,ETS2,CEBPB,RAB10,TES,MED20,GLIPR2,MAP2K4,HIF1A,N4BP1,STK40,NEK6,MAPRE1,TLE3,IST1,RNF145,CCND2,NSMCE1,IL4R,LCP2,DUSP1,SRSF10,RAB12,ABRACL,G3BP1,YTHDF3,CDKN1A,PIM1,SCAMP1,SOCS1,MYC,LCN2,PDGFA,AASS,MSR1,DUSP16,PIAS2,RIOK3,NOP58,MARCHF7,BHLHE40,PAK1IP1,HIVEP1,DCUN1D5,RNF149,MAP4K4,ADAM9,CTPS1,SELP,NAB1,EXT1,PELI1,CPD
GSE42021_TCONV_PLN_VS_TREG_PRECURSORS_THYMUS_UP	MDD	2.44E-05	0.000165236	0.88245	1166		blood	TWAS	c7	0.88245	1	DCLRE1A,PDZD8,CHST15,DIP2C,PLAU,ZMIZ1,ZBED5,MADD,CCS,PPFIBP2,PRSS23,APPL2,NUAK1,IFT81,AMIGO2,ING4,ENO2,DLEU1,SPRY2,TRAF3,BAG5,IMP3,MRTFB,BFAR,UBN1,POLR2C,ADGRG1,PHLPP2,COTL1,ZCCHC14,EPN2,CASC3,P3H4,ARRB2,GPRC5C,MYH10,MYL12A,KANK2,FSTL3,CNN2,JUND,CADM4,PIK3CD,MLLT11,SPEN,IVNS1ABP,DTL,RAP1GAP,COQ8A,MMP24,PHF20,SMOX,RASSF2,SDC4,TTC3,GET1,C2CD2,MCM3AP,CERK,RRM2,ODC1,SLC20A1,TRAK2,RPE,KIF3C,RNASEH1,EPAS1,RHOQ,TGFA,KCMF1,ST3GAL5,OSBPL11,IQSEC1,ANKRD28,MELTF,LMCD1,OXTR,FAM114A1,KIAA0232,GRK6,PLPP1,STX7,SGK1,SYNE1,HILPDA,DERL1,SQLE,AGO2,SLC25A37,RRS1,MYBL1,FKBP15,RGS3,MEGF9,TRAF1,SCAI,PBX3,TOR1B,ABL1,CAMSAP1,NACC2,SEC16A,CLIC3,GLDC,PTCH1,ADGRA3,SLC7A11,DCTD,PALLD,C6orf120,PGM1,AZIN1,SLC25A32,PARN,TG,MAP3K9,ZFAND5,ZBTB1,PLEKHG3,MFAP3,GALNT10,FAM171A1,GRB10,MRAS,TMEM120B,YPEL5,SERTAD2,MEX3C,UBR7,OTUB2,MYO5C,DESI2,AGAP1,MAPKAPK5-AS1,SLC29A3,RNF139,ASTE1,RHOBTB1,PPME1,PRKCA,TSC22D1,TGFBR2,KLHL9,BAMBI,PFKFB3,ARL4A,ZBED8,GDE1,JAG2,RYK,EXOSC7,NFIB,MAN1A2,POGK,UBL3,ZNF133,RBM15,CREB3L2,TNKS,MTFR1,TOLLIP,AGPAT5,CAMSAP2
GSE42021_TREG_PLN_VS_CD24HI_TREG_THYMUS_DN	MDD	-1.04E-08	0.000125112	0.999933	1485		blood	TWAS	c7	0.999933	1	ECHS1,EPC1,COL13A1,EIF4EBP2,FRAT1,SIRT3,HRAS,TALDO1,TSPAN32,ILK,RPS6KB2,CDK2AP2,CPT1A,ARRB1,VPS37B,ATP6V0A2,ULK1,GOLGA3,DIP2B,SLC4A8,LRP1,ARHGAP9,ING4,SPSB2,AKT1,TEP1,ATP6V1D,ZFYVE19,CLN6,CSK,SCAMP2,COMMD4,IMP3,IDH2,FES,NME4,NME3,GGA2,GTF3C1,YPEL3,MAPK3,CFAP20,ATP6V0D1,FLCN,WDR81,ALDH3A2,NBR1,GRN,PSMB6,TRIM47,ACOX1,UBALD2,CBX4,SLC38A10,ANAPC11,MAN2B1,LYL1,CSNK1G2,MKNK2,SLC27A1,COLGALT1,MAST3,TLE5,NFIC,LSR,EIF3K,ECH1,TPGS1,PAFAH1B3,PTOV1,PNKP,JOSD2,PRPF31,RPL28,RPS5,XAB2,KANK3,UBE4B,DFFA,PLEKHO1,CDC42SE1,INTS3,SLC50A1,RIT1,CASP9,SDHB,PPFIA4,C1QB,SRP9,RCAN3,PAQR7,RERE,RBCK1,CD93,ACSS1,PKIG,DBNDD2,GNAS,PRPF6,AP1B1,RPL3,CERK,TBC1D22A,TYMP,MZT2B,PTPN18,CXCR4,ASNSD1,VAMP8,MRPS25,ST6GAL1,PIGX,GLB1,CMTM8,NME6,EPRS1,NICN1,ADD1,DAP,RAD50,PCBD2,MAT2B,SGK1,GTF2H4,DDX39B,NELFE,TUBB2A,HLA-DMA,RING1,RGL2,LEMD2,SLC35A1,CDCA7L,GNA12,OGDH,WIPI2,DAGLB,LAT2,ZFAND2A,NDUFB9,CLN8,NDUFA8,C9orf78,ABL1,ATP5PO,HSD17B11,MXD4,LEPROT,SAMM50,STMP1,TFIP11,SEC14L1,CLTA,MRAS,XRCC1,REEP5,WASHC2A,SARAF,RAB4A,STX2,SUPT4H1,PPP1R21,RIMOC1,PTCD2,OTULINL,MRTFA,ATM,UQCRC1,ORC5,SRPK2,TNFRSF21,FOXO3,SESN1,FNTA,TENT5C,NSMCE4A,PIAS2,DBP,NCBP2AS2,PROC,GUK1,RSU1,RGS2,RNF220,RASA3,TMEM223,TMEM179B
GSE42021_TREG_PLN_VS_CD24HI_TREG_THYMUS_UP	MDD	6.91E-05	0.000178004	0.697983	931		blood	TWAS	c7	0.697983	1	RAB18,GTPBP4,SRGN,VCL,BIRC3,EI24,IGF2,EHD1,SERPINH1,TXNRD1,MDM2,CLEC4D,CLEC4E,HSP90AA1,TNFAIP2,EIF5,MMP14,RAD51B,ZFP36L1,PCSK6,SLC30A4,SPG21,SMAD6,LDAF1,GDPD3,UTP4,ZFP1,ELAC2,CAVIN1,NUP88,NDEL1,TGIF1,ICAM1,ILF3,JUNB,IER2,GADD45B,LGALS4,MADCAM1,PLAUR,PPP1R15A,DAZAP1,FRRS1,MFSD14A,GSTM3,MEF2D,CRABP2,PTGS2,ELF3,BTG2,IL10,NCOA6,C2CD2,SLC20A1,IL1B,IL1RN,TANK,LAPTM4A,RHOB,CHPF,DNAAF10,RMND5A,DUSP2,NFKBIZ,LRRC58,ANKRD28,ATP13A3,ARIH2,CPEB2,UGDH,IRF1,DDX46,EGR1,ETF1,CD14,SQSTM1,ZFP62,SGK1,HLA-A,IER3,TNF,RREB1,SERPINE1,DLD,IFRD1,DNAJB6,TBRG4,FAM83H,UGCG,RBM18,FAM102A,B4GALT1,MOB1B,PPP3CA,DHX15,TAX1BP1,F2RL3,KCMF1,ETS2,CEBPB,FAU,FBLN2,TES,TMC6,SOCS3,IL7,ARPP19,UBA3,MAP2K4,CD83,KRAS,YES1,STK40,GTF2E2,IST1,LIN7C,SMARCA2,DUSP1,KCTD12,RAB12,ABRACL,CDKN1A,PIM1,SMAP1,IL27RA,DDX5,BTG3,FN1,MYC,RELB,PDGFA,NFE2L2,UPP1,AASS,DNAJA1,CUL2,PIAS2,EEA1,FOS,ARF6,NFKBIA,NF1,RIOK3,RPL31,MARCHF7,BHLHE40,PAK1IP1,CTPS1,PELI1,NOTCH2,SLC25A15,NUPR1,AAK1
GSE42021_TREG_PLN_VS_CD24INT_TREG_THYMUS_DN	MDD	1.23E-05	0.000127153	0.922841	1397		blood	TWAS	c7	0.922841	1	CASP7,ZNF22,FAS,IFIT3,IFIT1,IFIT5,IFITM1,SLC25A22,EIF3M,TRIM21,UBE2L6,SERPING1,FAM111A,PLAAT4,TCIRG1,DENND5A,OAS1,OAS3,OAS2,LTBR,TAPBPL,C1S,C1R,ITM2B,PHF11,PSME1,PSME2,IRF9,PSMA6,GCH1,B2M,PML,PSMA4,IL32,PSMB10,TXNL4B,STAT3,IFI35,CALCOCO2,UBE2Z,CDC42EP4,SECTM1,SHFL,BST2,IGFLR1,PSENEN,PLAUR,CA11,NUCB1,FLT3LG,IRF3,C3,ADGRE1,ISG15,TNFRSF1B,MCL1,CTSS,RFX5,ADAR,IFI16,CFH,CDK18,RNF19B,IFI44L,IFI44,GBP1,GBP2,RBCK1,SAMHD1,CTNNBL1,TGM2,OGFR,MX2,MX1,TYMP,SPATS2L,CASP8,DNPEP,SP110,SP140L,SP100,HEG1,MYD88,CCR8,UBA7,CD38,IRF1,C5orf15,ERAP1,ERAP2,SOD2,TRIM38,BTN3A2,BTN3A1,BTN3A3,HLA-F,HLA-G,HLA-A,HLA-J,HLA-E,HLA-C,HLA-B,TAP2,PSMB8,TAP1,PSMB9,TAPBP,PARP12,GSTK1,LY6E,ZNF7,RIPK2,NBN,JAK2,LAP3,USO1,TLR3,ATP10D,CTSC,CXCL2,PLSCR1,LGALS3BP,PCM1,DDX60,IFI30,ISG20,APOL6,APOL3,APOL2,APOL1,TRIM14,ST8SIA4,RNF114,MTF2,RTP4,LXN,BATF3,IFI27,LEPROTL1,NAMPT,RBM7,CASP4,CASP1,LAMP3,TASOR2,PANX1,PMAIP1,MAX,PELO,RARS1,MREG,OPTN,WARS1,DOCK4,ZNF277,CTSL,TRIM22,NPC1,IFIH1,CD47,PARP3,TRANK1,NMI,GSTO1,NFE2L3,ADAP1,TRAFD1,GUK1,OASL,DRAM1,IDO1,SLC25A28,ERLIN1,SQOR,STAT1,FOSL2,TRIM31
GSE42021_TREG_PLN_VS_CD24INT_TREG_THYMUS_UP	MDD	2.75E-05	0.000157001	0.860864	1080		blood	TWAS	c7	0.860864	1	PLEKHA1,RAB18,MAP3K8,GTPBP4,SRGN,VCL,BIRC3,EHD1,APAF1,TXNRD1,AEBP2,SLC11A2,MDM2,CLEC4D,FNDC3A,KPNA3,HSP90AA1,TNFAIP2,SLC7A7,MRPL52,MMP14,LRP10,PSMA6,GCH1,SLC30A4,BCL2A1,LDAF1,MT2A,UTP4,SNTB2,ZNRF1,STAT5A,ABR,SERPINB2,ICAM1,ILF3,JUNB,IER2,GADD45B,NFKBIB,SERTAD1,PLAUR,RELB,VASP,MFSD14A,B4GALT3,PTGS2,PLA2G4A,PPP1R15B,IL10,MARCKSL1,RNF19B,MCOLN2,DSTN,PROCR,CRKL,SLC25A17,SOWAHC,IL1B,IL1RN,TANK,RHOB,AGFG1,SEPTIN2,PPP1CB,RHOQ,DNAAF10,PNO1,HK2,RNF103,DUSP2,NFKBIZ,LRRC58,PBRM1,KLF3,CD14,FBXW11,HNRNPH1,ZFP62,TAB2,HSPA1B,SERPINE1,DLD,IFRD1,DNAJB6,SNX10,TAX1BP1,SLC39A4,MTDH,LPAR1,UGCG,SLC31A1,RBM18,ASB6,PTGES,JAK2,NFKB1,NAA15,IFNAR1,MOB1B,MAP3K5,ACSL1,IL15,KCMF1,CALCRL,RAB10,RALA,PSMD14,WDR77,TES,CAV1,GLIPR2,WTAP,MAP2K4,HIF1A,N4BP1,STK40,NEK6,UBE2N,MAPRE1,TLE3,IST1,CCND2,IL4R,LCP2,KCTD12,ACOD1,RAB12,ABRACL,G3BP1,YTHDF3,PFKFB3,CDKN1A,PIM1,DDX5,SCAMP1,SOCS1,C9orf72,LCN2,PDGFA,UPP1,MSR1,DUSP16,RIOK3,NOP58,BHLHE40,PIK3CA,ARHGEF3,SLK,SSB,PAK1IP1,ADAM9,CTPS1,SELP,TSR1,PLAT,EXT1,PELI1,UFM1,NOTCH2
GSE42021_TREG_PLN_VS_CD24LO_TREG_THYMUS_UP	MDD	1.82E-05	0.000156803	0.907695	1115		blood	TWAS	c7	0.907695	1	IKZF5,ANKRD26,ALOX5,HK1,GTF2H1,SLC35C1,TMEM126B,CLEC1B,RITA1,EIF2B1,RAPGEF3,KRT5,EIF4B,OSBPL8,ABHD4,GMPR2,GMFB,ATG14,TMEM260,KIAA0586,GPR135,GABPB1,AP4E1,PEAK1,DNASE1L2,TBX6,TTC19,UNC119,AMZ2,GPS1,MBP,AP1M2,ZNF230,TRIP10,MYO1F,TNFRSF1B,SLC35E2B,PMF1,DCAF6,NME7,PLXNA2,RPL11,CNR2,RHD,AUNIP,PABPC4,SPATA1,LRRC8D,SIRPA,EIF2S2,RAB22A,NELFCD,DIDO1,SCAF4,GET1,CERK,ODC1,TRAK2,SEPTIN2,MTIF2,CD8B,GSK3B,COLQ,ECE2,SENP2,PRKAR2A,IFRD2,NT5DC2,LMCD1,ING2,HNRNPA0,CLK4,MGAT4B,BTNL8,ADAMTS6,AFDN,ZKSCAN3,GABBR1,RXRB,LY86,PRKAR2B,IMPDH1,BBS9,ABHD11,STYXL1,CNOT7,ASAH1,TNFRSF10D,NIPAL2,NACC2,INPP5E,ACO1,RFK,PLAC8,MCUB,PPP3CA,SALL2,RAB38,LSM7,OXR1,RNF125,DUSP6,OLA1,ECHDC3,CNOT8,ENC1,PEX2,TMF1,ARL6IP5,SRP19,SNX13,CYBRD1,ZBTB14,RNFT2,JAK1,DSCC1,HLTF,CRBN,VEZF1,MOCS2,FSTL4,ST13,MAGOH2P,PIGH,VTI1B,TMX4,DOP1A,ME1,TBC1D5,MAN1A2,TENT5C,MARCHF5,BMPR1A,PTEN,AVEN,NF1,RIOK3,GUCY1B2,CCNK,ITGAE,IFT46,C3orf14,POP5,ANKRD36BP2,AHNAK,IARS2,ACP1
GSE42021_TREG_PLN_VS_TREG_PRECURSORS_THYMUS_DN	MDD	-1.18E-05	0.000151125	0.937763	1211		blood	TWAS	c7	0.937763	1	CASP7,NRP1,GATA3,FAS,IFIT2,IFIT3,IFIT1,IFIT5,IFITM2,IFITM1,IFITM3,IRF7,PARVA,ST3GAL4,TRIM21,SLC15A3,TCIRG1,OAS1,OAS3,OAS2,STAT2,PARP4,ELF1,WBP4,PHF11,PSME1,RNF31,REC8,PSME2,IRF9,EHD4,TMEM62,B2M,PML,RBBP6,DECR2,PSMB10,NLE1,KLHL11,STAT3,IFI35,CALCOCO2,XAF1,CDC42EP4,SHFL,BST2,IGFLR1,LYPD3,PRKD2,NAPA,ADGRE1,ISG15,ADAR,IFI16,BLZF1,IFI6,THEMIS2,RNF19B,IFI44L,IFI44,GBP1,RBCK1,SAMHD1,TNNC2,OGFR,MX2,MX1,BCL2L13,MAFF,GTPBP1,TYMP,SPATS2L,CASP8,BMPR2,SP110,SP140L,SP100,EIF2AK2,CD96,HEG1,MYD88,LARS2,SCARB2,IRF1,JADE2,TRIM38,BTN3A1,BTN3A3,HLA-F,HLA-G,HLA-A,HLA-J,TRIM26,HLA-E,HLA-C,HLA-B,SERPINB9,TAP2,PSMB8,TAP1,PSMB9,TAPBP,DUSP22,DSP,TMEM140,WDR91,ZC3HAV1,PARP12,LY6E,NKX3-1,TDRD7,TRIM14,LAP3,HERC6,HERC5,TLR3,IL15,PLSCR1,CYTH1,LGALS3BP,WASL,DDX60,IFI30,TENT5A,ISG20,ETS2,APOL6,APOL2,APOL1,RNF114,LMO2,RASGRP3,IFI27,RSAD2,TNFSF10,ZNF107,USP18,UBE2L6,SNRPF,TLE3,LAMP3,IL15RA,GTF2A1,SCAMP1,SOCS1,TREX1,OPTN,CREM,TRIM22,TRIM5,ZCCHC2,IFIH1,CD47,TRANK1,NMI,NFE2L3,TRAFD1,ANKFY1,CD3E,OASL,SLC25A28,SQOR,STAT1,EXT1,IL12A,MSRB1
GSE42021_TREG_PLN_VS_TREG_PRECURSORS_THYMUS_UP	MDD	2.42E-05	0.000157038	0.877291	985		blood	TWAS	c7	0.877291	1	SLF2,DCLRE1A,UROS,PDZD3,MADD,OSBP,MS4A6A,C11orf68,CCS,VPS37B,POU6F1,ING4,BAG5,BLM,MRTFB,BFAR,GPRC5B,CDR2,RPL3L,PRR14,NPRL3,RRAD,ATMIN,ZCCHC14,RAPGEFL1,SGCA,MYH10,ICAM1,EPOR,ZNF146,PNMA8A,ZNF613,RSBN1,PRUNE1,MLLT11,PI4KB,KAZN,SZRD1,OLFML2B,STX6,C1orf21,E2F2,HEATR1,WASF2,MACF1,PHF20,MAVS,GET1,MTMR3,TRIOBP,CERK,ODC1,CCNT2,PKP4,SF3B1,TRAK2,CARF,BCS1L,GIGYF2,DYSF,OSBPL11,LSG1,IQCG,OXTR,HOPX,KIAA0232,MYL5,FAM13B,ITK,MXD3,GRK6,PLPP1,HLA-F-AS1,PILRA,AGO2,MYOM2,CPQ,FKBP15,RGS3,MEGF9,PBX3,ADAMTS13,CAMSAP1,NACC2,INPP5E,PALLD,SLC25A32,CD28,MZB1,BHLHE41,ABCA6,CUL3,RAB11FIP5,INPP5A,SEZ6L,PLEKHG3,FAM171A1,GRB10,TMEM120B,MLXIP,ATXN1,ISCU,MOAP1,OTUB2,IL7,AGAP1,SNX13,CGRRF1,ATG14,RHOBTB1,ZMYND8,PPME1,NBEA,ZBED8,PLCB1,RAC1,MAN1A2,RGL1,ZNF365,MTPAP,YARS2,UBL3,SNHG20,PSMG2,CEP192,MECOM,TOMM70,COL17A1,TMEM14B,PAXIP1,TNKS,GAS6,MKRN3,ABCC4,ITGA10,SLC7A6,TRMT61B,TROAP
GSE42021_TREG_VS_TCONV_PLN_UP	MDD	2.57E-05	0.000138783	0.85322	1347		blood	TWAS	c7	0.85322	1	CASP7,HK1,FAS,IFIT2,IFIT3,IFIT1,IFIT5,IFITM2,IFITM1,IFITM3,IRF7,TRIM21,UBE2L6,SERPING1,FAM111A,PLAAT4,OAS1,OAS3,OAS2,STAT2,C1S,C1R,CLEC2B,PHF11,ZNF410,RPS6KA5,EHD4,B2M,PML,PSMA4,PSMB10,VPS9D1,STAT3,IFI35,CALCOCO2,XAF1,CDC42EP4,SECTM1,SHFL,LDLR,BST2,IGFLR1,CEACAM1,PLAUR,PRKD2,NAPA,CSF1,ISG15,CTSS,ADAR,IFI16,CFH,THEMIS2,RNF19B,RRAGC,USP33,IFI44L,IFI44,GTF2B,GBP1,GBP2,RBCK1,SAMHD1,OGFR,CBR3,MX2,MX1,BCL2L13,MAFF,GTPBP1,TYMP,SPATS2L,BMPR2,SP110,SP140L,SP100,EIF2AK2,HEG1,MYD88,LARS2,CXCL10,SLC12A7,IRF1,C5orf15,JADE2,TRIM38,BTN3A3,HLA-F,HLA-A,HLA-J,HLA-E,HLA-C,HLA-B,TAP2,PSMB8,TAP1,PSMB9,TAPBP,TMEM140,PARP12,GSTK1,NOD1,NKX3-1,NBN,JAK2,TDRD7,TRIM14,IL10RB,LAP3,HERC6,HERC5,CXCL5,CXCL2,TLR3,LSM6,IL15,PLSCR1,LGALS3BP,DDX60,IFI30,ISG20,APOL6,APOL3,APOL2,APOL1,GALNT12,RNF114,LMO2,RASGRP3,RTP4,ATF3,BATF3,RPS6KC1,IFI27,RSAD2,TNFSF10,ZNF107,USP18,C12orf4,NRDC,LAMP3,TASOR2,PANX1,PMAIP1,NREP,MAX,SOCS1,CCL2,OPTN,WARS1,DOCK4,ZNF277,CTSL,CREM,UBE2D1,TRIM22,TRIM5,RAB27A,IFIH1,CD47,TRANK1,NMI,NFE2L3,TRAFD1,OASL,DRAM1,IDO1,SLC25A28,USP15,SQOR,WSB1,VRK2,STAT1,IL12A,FOSL2
GSE42088_2H_VS_24H_LEISHMANIA_INF_DC_DN	MDD	6.34E-05	0.000201945	0.753602	791		blood	TWAS	c7	0.753602	1	SUPV3L1,NUDT13,ASCL2,TSSC4,KRT81,MAP3K12,PDE1B,TSPAN31,TSFM,SLC7A7,LTB4R,FCF1,BUB1B,BAHD1,LTK,RPAP1,COMMD4,TMED3,ST20,VPS33B,NME3,SLC9A3R2,PGP,LYRM1,ZNF174,POLDIP2,LIG3,DHX8,NEDD4L,PALM,GAMT,PLEKHJ1,THOP1,SAMD4B,LTBP4,KCNN4,SH3GL1,TICAM1,PLEKHA4,SIGLEC9,LILRA4,KIR2DL3,HCN2,KANK3,ATAD3A,PEX10,TARS2,CHTOP,KLHL12,GPR137B,ACOT7,TTPAL,VAPB,ADRM1,EEF1A2,MPST,NMUR1,RNASEH1,PIGF,ACYP2,HMCES,SRPRB,MAP3K13,EIF1B,NBEAL2,CISH,NUDT6,DGKQ,DBN1,SLC22A1,DAXX,ZKSCAN5,TFR2,IMPDH1,CYREN,ACTR3B,AEBP1,PTCD1,ZNF696,SHARPIN,GPT,LRRC14,OPLAH,TONSL,ZNF34,ZNF7,PSMD5,CARD9,NDOR1,VCP,RCL1,CYP2U1,ABO,ADAMTSL2,GYPE,PTPN13,ACOX3,PODXL,PARVB,KAZN,PDIA5,AQP9,CES1,CYRIA,POM121,VAMP4,CCNE1,ANKRD40,RBM19,NAMPT,MRTO4,TRAF3IP2,C1orf50,CDC20,RBM17,PFKFB3,MAST4,FABP3,HSF2,SMPDL3A,PHGDH,ZNF639,GTDC1,LRCH1,KHDRBS3,ASTN2,TGDS,BPNT1,F10
GSE42088_UNINF_VS_LEISHMANIA_INF_DC_24H_DN	MDD	6.09E-05	0.000144687	0.673949	1266		blood	TWAS	c7	0.673949	1	CASP7,GTPBP4,TRAPPC4,CD44,CYB5R2,TXNRD1,SLC11A2,ORMDL2,CYP27B1,METTL1,PCID2,MMP14,PSMB5,TM9SF1,PSMA6,BUB1B,RPAP1,TP53BP1,SLC27A2,MYO1E,NMB,LYRM1,UBFD1,EEF2KMT,NQO1,TRIM16,LIG3,GOSR2,EMC6,RPAIN,KEAP1,RTN2,VASP,C3,TRIP10,ZNF557,PDE4DIP,RAB13,RIT1,NIBAN1,PEX10,GPR137B,ELOA,CLIC4,YRDC,DPH2,PRDX1,TTC4,TNFRSF9,TRPC4AP,TOMM34,ZSWIM1,PSMA7,ADRM1,GART,SETD4,PDXK,CSTB,RRP1,LSS,UPB1,MICALL1,DESI1,SEPTIN10,STAM2,CFLAR,NRBP1,PNO1,TFG,ALCAM,IFRD2,TNIP3,ANXA5,FGF2,PAICS,JAKMIP2,NOP16,MAP3K4,FLOT1,CDC5L,TRIP6,DLD,FSCN1,BUD31,PPP3CC,LAPTM4B,CDK5RAP2,GPR107,VCP,WDR1,HRH1,CXCL6,CXCL1,CXCL5,MTHFD2L,TNIP2,ACOX3,TWSG1,DNAH17,CANT1,MSC,PSAT1,MYO10,LRP12,AKT3,SERPINE2,PID1,CD59,PITRM1,SLAMF7,PRR16,NFYA,BYSL,IL6,GRB10,HPD,KDM1A,ANKRD40,NME1,SLC1A3,GLRX3,PDSS1,ATP2C1,TRIM36,CDK14,MRTO4,AK4,ANXA2P2,PRSS3,SEMA3C,USP12,IL15RA,TIMM17A,ADA,PGM3,MREG,GCLM,OPTN,TNS3,SNX16,TTI2,CTSL,TXN,WSB2,BATF,EGLN3,CRIM1,NRP2,BCL2L1,NSUN3,DYNLL1,DRAM1,EDN1,IDO1,HLX,ENTPD7,RDX,PLAT,NCDN
GSE42088_UNINF_VS_LEISHMANIA_INF_DC_24H_UP	MDD	8.07E-06	0.000122273	0.947391	1483		blood	TWAS	c7	0.947391	1	KAT6B,LIPA,SIGIRR,ATG2A,VPS51,SIPA1,CHKA,PPFIBP2,CD69,CLEC7A,PLBD1,LETMD1,NR4A1,CSAD,PCBP2,NACA,ELF1,ITM2B,CCNB1IP1,OXA1L,ZFP36L1,SRSF5,ZWILCH,ADPGK,HMG20A,MAN2A2,PRKCB,ITGAM,COTL1,CRISPLD2,ZDHHC7,KIAA0513,CBFA2T3,GAS7,SGSM2,LGALS9,EVI2B,EVI2A,HEXIM1,MINK1,NLRP1,SPATA20,BAIAP2,TYK2,ARHGAP45,CSNK1G2,KLF2,PGLS,JUND,SUGP2,TLE5,CD37,INSR,PTPN22,CSDE1,DHRS3,CASP9,TOR3A,NUCKS1,CD46,LBR,RUNX3,THEMIS2,OSBPL9,KCNAB2,PHF20,PIGT,SLC2A4RG,ITGB2,PPM1F,CYTH4,TSPO,CERK,TRABD,SF3B1,RHOB,INPP5D,ARL4C,SPAST,CD86,SLC41A3,ZXDC,H1-10,IQSEC1,RAP2B,TKT,KLF3,SH3TC1,SLC25A46,CAMLG,MACROH2A1,FAM53C,EGR1,GPX3,CCDC69,PIK3R1,RAD17,CAST,IFNGR1,RNASET2,HLA-DMB,HLA-DMA,GSTK1,GALNT11,CASD1,DENND3,ASAH1,PTK2B,RAB11FIP1,RALGDS,MANBA,RAB33B,HSD17B11,CENPC,HMGB2,CLCN3,MYLIP,SNRK,TACC1,SLA,TXN2,RNF114,C5AR1,PJA2,PHF3,ITGA4,CELF2,PTMA,MAP3K2,SUCLG2,ZBTB1,GALNT10,YPEL5,LRRFIP1,EPRS1,PTGER4,ALDH2,CD302,ZNF117,RFC3,MTX1,DOCK2,CSF3R,ACAP1,SHB,LTA4H,CSNK1G3,NCOA3,DUSP1,HSPA14,ZFP36L2,RASSF2,TRAK1,AGTPBP1,SCPEP1,MEF2C,MTMR12,VCAN,DOP1A,MXD1,TLR4,EIF4B,HMGB1,NR4A2,RIN3,GOLGA8H,PIGB,MPPE1,SMCHD1,KCNQ1,DNAJC10,IL10RA,SGSH,TRMT5,NEDD9,RGS2,PXN,POLB,FLI1
GSE42088_UNINF_VS_LEISHMANIA_INF_DC_2H_UP	MDD	2.71E-05	0.000156814	0.862946	1146		blood	TWAS	c7	0.862946	1	CASP7,MMP1,AMPD3,TRAPPC4,RCN1,CD44,PTPRJ,TXNRD1,FKBP4,AMIGO2,SLC11A2,IL23A,CYP27B1,METTL1,PCID2,CUL4A,IPO5,MRPL52,MMP14,PSMA6,AHSA1,TP53BP1,MYO1E,NMB,LYRM1,UBFD1,MT2A,MT1E,MT1F,MT1X,ST3GAL2,NFE2L1,KEAP1,MATK,EBI3,MYDGF,RTN2,C3,TRIP10,AGRN,TNFRSF4,SDF4,PDE4DIP,RAB13,NIBAN1,IL24,GPR137B,ELOA,YRDC,PRDX1,TTC4,PSMA7,ADRM1,PKNOX1,CSTB,RRP1,LSS,MICALL1,DESI1,PPP6R2,STAM2,HSPD1,SPATS2L,CFLAR,NRBP1,SOS1,PLXNA1,MGLL,SEC61A1,CHST2,TNIP3,ANXA5,CEP135,PAICS,JAKMIP2,RHOBTB3,UST,MAP3K4,MICA,BYSL,DNPH1,HSP90AB1,POLD2,FSCN1,POLR3D,PPP3CC,ADAMDEC1,TBC1D13,NUP188,ACO1,VCP,PLGRKT,GART,HRH1,CXCL8,CXCL6,CXCL1,CXCL5,MTHFD2L,MSC,PSAT1,LRP12,AKT3,TFPI,ZNF767P,SLAMF7,PSMD1,GSDME,BET1,PRR16,IL6,GRB10,ATXN1,FICD,RPS6KC1,LRRC59,NME1,RBM19,SLC1A3,GLRX3,EVA1B,PDSS1,ATP2C1,CDK14,MRTO4,KIF3B,SPRING1,WSB2,AK4,ZNF804A,PUM3,MINDY3,PUS7,LAMP3,IL15RA,IL2RA,DDX10,PGM3,MREG,GFPT1,MAP3K5,EXOSC7,SNX16,HEY1,TXN,ACSL5,RDX,ETNK1,BATF,NF1,CRIM1,HSPE1,AGK,FLT1,ARL1,FAM135A,IDO1,ENTPD7,DNAJB9,PLAT,PSD3,HSPA8
GSE42088_UNINF_VS_LEISHMANIA_INF_DC_4H_DN	MDD	-1.72E-05	0.000153034	0.910759	1034		blood	TWAS	c7	0.910759	1	MXI1,MARCHF8,ZCCHC24,IFITM3,SIGIRR,RPLP2,RPS13,RASGRP2,EIF3F,RPL27A,CD69,GABARAPL1,NR4A1,PCBP2,MYO1A,NACA,ELF1,TOX4,OXA1L,RPS29,PARP16,CLK3,PPCDC,RPS15A,MAP1LC3B,KLHDC4,RPL13,INPP5K,MAP2K3,ERBB2,RARA,OSBPL7,NLRP1,ICAM2,ICAM3,CFD,CIRBP,JUND,UBA52,TLE5,S1PR4,RPS16,ARHGEF1,FOSB,NOP53,RPL18,PPP1R15A,CD37,RPL13A,RPS11,NR1H2,RPS9,RPL28,SCNN1D,MTMR11,CD244,RNF2,PTGS2,BTG2,CD55,RPL11,AKIRIN1,PABPC4,TOE1,RPS8,FAAH,RPL22,GBP2,BPI,PDE9A,MTMR3,OSM,SF3A1,EIF3L,APOBEC3A,CXCR4,SP100,ARL4C,RPS7,ZXDC,RPL32,RAP2B,DCAF1,BAP1,ITIH3,S100P,FAM53C,CD74,RPS14,CCNG1,MXD3,STX11,HLA-F,HLA-J,SNHG32,HLA-DQB1,HLA-DRA,HLA-DQB2,HLA-DPB1,RPS18,PRKRIP1,IFRD1,NOS3,SMARCD3,ZNF394,KLF10,EEF1D,RPL8,PTK2B,RPL30,HMGB2,SERP1,STK10,SNRK,KLF2,PTP4A1,RBM38,ADD3,RPS24,ITPRID2,RPS10P5,TREM1,RPS19,CCNL1,TMEM8B,CPVL,YPEL5,EPRS1,PTGER4,RPL37,EIF3H,CSF3R,CAPN2,RPLP1,TIPARP,DUSP1,RPL21,BTF3,CRBN,PRNP,PMAIP1,SRSF3,MTCH1,SCPEP1,MEF2C,MTMR12,GAB2,ILVBL,BEGAIN,CYP21A2,USP7,TLR4,TENT5C,EIF4B,BTG1,NR4A2,RIN3,RSL24D1,CHMP1B,RPL31,KCNQ1,ERP29,PXN,OASL,MAP4K4,FAU,DNAJA2,CYTIP,ROBO3,PRDM16
GSE42088_UNINF_VS_LEISHMANIA_INF_DC_4H_UP	MDD	4.49E-05	0.000142952	0.753223	1434		blood	TWAS	c7	0.753223	1	NHLRC2,NRP1,RASSF4,PCBD1,P4HA1,CD81,FTH1,TXNRD1,GOLGA3,SLC11A2,CD63,CYP27B1,TSFM,DSTNP2,CPM,BRCA2,METTL3,ABHD4,PSMB5,SNX6,PALS1,SUSD6,ABCD4,MYO1E,TBC1D2B,ABCC1,GLYR1,CSNK2A2,NQO1,ST3GAL2,VAC14,GABARAPL2,TRIM16,NFE2L1,KEAP1,CARM1,PIP5K1C,APBA3,KCNN4,ZNF224,NECTIN2,TFPT,TRIP10,PNPLA6,CD209,PGD,GSTM3,AGRN,TNFRSF4,PDE4DIP,RAB13,FDPS,NIBAN1,TRMT1L,KLHL12,CHI3L1,NENF,GPR137B,CLIC4,PRDX1,LRP8,DHCR24,EDEM2,CSTB,RRP1,TRPM2,LSS,MCM3AP,SPECC1L,NEFH,PPP6R2,SEPTIN10,STEAP3,MTX2,CYP27A1,NRBP1,CCDC88A,TGFA,PLXNA1,MGLL,BDH1,MGAT4B,MAP3K4,TDP2,ACOT13,TUBB,NEU1,PXDC1,ILRUN,DNPH1,HSP90AB1,PLA2G7,PILRA,CALU,AKR1B1,PARP12,ZMIZ2,FSCN1,KCTD7,HSPB1,DTX2,GATAD1,LPL,UGCG,CDK5RAP2,TBC1D13,NUP188,GPR107,ACO1,VCP,PLGRKT,SLC7A11,USO1,NUDT9,TWSG1,TXN,MITF,LPP,BHLHE41,LRP12,ABCA5,KLHDC10,CD59,ZNF767P,SLAMF7,PSMD1,RTP4,RGP1,ATXN1,BAZ1B,LIMK1,NDUFAF1,IGF2R,EOGT,SLC1A3,ZMYM6,ASAP1,PDSS1,ATP2C1,NMRK1,ZMYND8,PPME1,NMT2,CLN5,LAMP3,IL15RA,ATP6V1E1,PAM,ARSB,CLEC16A,ST13,MREG,GCLM,EBI3,GFPT1,SLC39A6,TNS3,CTSL,DNAJA1,RASAL2,RGL1,OPN3,CREBL2,WSB2,TAOK3,GPD2,TRIP11,CRIM1,EVL,GTDC1,NSUN3,RDX,SQOR,GLS,MYO1B,SDC2,RFTN1,HHLA3,UGP2
GSE42088_UNINF_VS_LEISHMANIA_INF_DC_8H_DN	MDD	3.75E-05	0.000190838	0.844232	807		blood	TWAS	c7	0.844232	1	SHTN1,ANKRD26,ALOX5,CAMK2G,CEP164,IL10RA,UEVLD,APBB1,TPP1,NUAK1,ABCD2,ERBB3,GPR162,PHC1,NAA16,PARP2,GPHN,ZFYVE26,NPC2,YLPM1,ADPGK,FBXO22,PEAK1,PSME3IP1,SERPINF1,RHOT1,SLFN12,HAP1,AOC2,VAT1,MAPT,PLD2,USP6,BAIAP2,DYM,ATP9B,ZNF253,ZNF93,ZNF682,NFIC,CHAF1A,KIR3DX1,ZNF304,F11R,IRF6,NINL,NTSR1,VPREB3,RPE,SLC30A6,PCYOX1,CD207,NXPE3,GRAMD1C,PLS1,ZKSCAN7,KIF15,LIMD1,PFKFB4,GPX1,CRYBG3,LRP2BP,NSUN7,TRIP13,FAM53C,MAPK9,SLC9A3,COL10A1,CCN2,IFNGR1,ZNF391,DST,RARRES2,REPIN1,MTUS1,NSD3,RGS3,RAB33B,ACKR3,SEPTIN11,CLCN3,WNT7A,PIP5K1B,TRAM2,HPS1,CREB5,TACSTD2,SCRN3,GPATCH2,CEP41,DGKE,NAV3,NBEA,SYT1,DYNC2LI1,CUEDC1,SLCO4C1,ARSB,MTMR12,MACROH2A1,ARL15,CIITA,VPS52,FN1,PSAP,RGS17,CDK20,SNTB2,FHOD3,TNFRSF11A,NBAS,MECOM,KCNMB3,NEB,NDUFAF5,TMEM19,HS2ST1,TRDMT1,HACD1,ABCC2,DHTKD1,MCM10,ZNF43,ETAA1
GSE42088_UNINF_VS_LEISHMANIA_INF_DC_8H_UP	MDD	6.98E-06	0.000132583	0.958016	1443		blood	TWAS	c7	0.958016	1	NHLRC2,PTPRE,NRP1,CD81,ACP2,NR1H3,CCDC86,FKBP4,LIMA1,SMAGP,CYP27B1,METTL1,EEF1AKMT3,TSFM,CPM,CLEC4A,VWA8,HSP90AA1,NDRG2,MMP14,PRMT5,PSMB5,GPHN,LTBP2,SCG5,MYO1E,GLYR1,MT2A,MT1E,MT1F,MT1X,VAC14,ABCC3,NME1,ZNF573,RTN2,FTL,SIGLEC7,C3,CD209,KIF1B,C1orf54,RAB13,CD1A,CD1C,CD1B,CD1E,FCGR2B,OLFML2B,CHI3L1,GPR137B,ATP6V0B,MKNK1,LRP8,DHCR24,PROCR,PI3,PLTP,MMP9,LSS,NEFH,SEPTIN10,STEAP3,MTX2,PLCL1,SPATS2L,CYP27A1,PLXNA1,TSEN2,POLR2H,ETV5,TFRC,NISCH,NT5DC2,PPA2,TNIP3,UGDH,PAICS,AFDN,TUBB,MICA,ZMIZ2,FSCN1,ADAMDEC1,LAPTM4B,POP1,CDK5RAP2,GSN,ZBTB6,STXBP1,ACO1,PLGRKT,RMI1,FBP1,PPAT,LAMP3,GART,CXCL6,CXCL1,CXCL5,ARMT1,BHLHE41,ZMYND8,LRP12,UGGT2,NT5E,CSTF3,N6AMT1,SLAMF8,PRR16,UBA5,MAGOHB,SLC1A3,TNIK,FGGY,GBAP1,ATP2C1,MRTO4,P2RY6,C2CD3,UCK2,PIGN,PRKCA,ZNF804A,PUS7,ATOX1,ENPP2,GGH,MAF,FUT8,ZBED8,TGFBI,SYT17,FN1,MREG,ADGRE3,SLC25A13,SLC39A6,TNS3,TMEM38B,WDR3,ADO,MINPP1,CREBL2,NF1,DSC2,CRIM1,CISH,STAC,SLC33A1,CTNS,GTDC1,SLC38A6,NSUN3,ARL1,IDO1,POMT1,NETO2,HSPA8
GSE42724_B1_BCELL_VS_PLASMABLAST_DN	MDD	-1.81E-05	0.000128246	0.887838	1267		blood	TWAS	c7	0.887838	1	BLOC1S2,SLF2,FBXW4,ARMH3,LDB1,EIF3A,DHX32,CAMK2G,ZCCHC24,TSPAN14,TCTN3,TSPAN4,LSP1,SDHAF2,SMPD1,SNX32,INPPL1,APPL2,ARHGDIB,TMEM106C,KANSL2,METTL7A,MFSD5,CELA1,ATP5MC2,COPS7A,OSBPL8,AKAP11,CEP170B,SLC39A9,ZFYVE1,LCMT2,AMDHD2,PDPK1,NLRC3,C16orf54,ZNF688,RANBP10,DDX19A,GLG1,APRT,DEF8,COASY,NBR1,TMUB2,KANSL1,ITGB3,PLD2,NEURL4,EIF4A1,FXR2,TMEM104,KCTD2,RBFA,ZNF266,WDR18,STK11,MEX3D,ARRDC2,NDUFA13,PEPD,NUMBL,SLC6A16,PNKP,ALKBH7,ADAMTS10,RAP1A,DHRS3,ENSA,GOLPH3L,MINDY1,MEF2D,MRPL24,ARHGAP30,NIT1,DSTYK,RCOR3,NTPCR,FUCA1,NIPAL3,ZNF124,SYS1,PRPF6,RGS19,CBY1,NFAM1,FAM118A,PRKRA,CCDC141,ITM2C,EIF2B4,CNRIP1,CIAO1,CRELD1,ABHD14A,PHF7,NEK4,BBS7,MAEA,HIGD2A,MAML1,IFNGR1,SERAC1,C6orf62,RNF5,GPSM3,SERPINB6,TAF8,CUL7,TRIM24,CHCHD2,TECPR1,FAM91A1,C8orf82,CHMP7,DPP7,ETFDH,CRYZL1,PKD2,SCFD2,ECHDC1,TMEM14A,FAM120B,HSCB,ATP6V1C1,RMND1,USE1,TDRD3,FBXO3,NR2C1,SMC3,MAT2A,GPR160,VASH2,UBR7,DIPK2A,FBXL17,XRCC1,SCUBE1,HTATIP2,WASHC2A,ADIPOR2,DOCK2,MTRR,CBFA2T2,BIVM,GPR180,STT3B,ZFP36L2,UTP15,OTULIN,PHF14,ORC5,RWDD2A,NARS2,RAC1,EMC2,ZFAND1,ATE1,LDHB,ZFP90,IMPACT,HS6ST1,DENND11,OAZ1,ZNF32,TRIAP1,LONRF1,EMSY,LRP6,EIF2AK3,S1PR1,GATAD2B,FLI1,ZBTB44
GSE42724_B1_BCELL_VS_PLASMABLAST_UP	MDD	1.65E-05	0.000158657	0.917247	1091		blood	TWAS	c7	0.917247	1	ADRB1,BMS1,GAS2,SLC39A13,TMX2,MRPL17,RNASEH2C,SF3B2,CNIH2,HIP1R,ABCD2,PFKM,BCDIN3D,GAPDH,GGACT,NAA16,HAUS4,NOXRED1,KCNK13,STARD9,TRIP4,HOMER2,PGP,MCRIP2,RIPOR1,TRAPPC2L,COX10,TMEM98,ACLY,CNP,KAT2A,CNTD1,ARRB2,MINK1,HOXB7,RAD51C,RNASEK,SLC16A13,PITPNC1,FAM104A,ARMC7,FBF1,OXLD1,MYOM1,SPC24,FAM174C,TMEM205,EPOR,KLF1,TMEM161A,NDUFA13,KCNN4,SPHK2,GYS1,AP2A1,EPN1,MAP2K7,TIMM44,INKA2,MCL1,SEMA6C,CELF3,DUSP23,SOAT1,SNAP47,CC2D1B,PER3,LRRC8D,GSS,ROMO1,MRPS26,DBNDD2,SETD4,AGPAT3,CYTH4,TTLL12,NCAPH2,DBI,CCT4,B3GNT2,USP39,TTLL3,ITGB5,TSEN2,MRPS25,TNK2,XYLB,RPSA,CDC25A,TPPP,MXD3,MARVELD2,ATP6V1G2,AIF1,CUTA,POLR1C,BMP6,PILRB,ACTR3B,SNX8,ZNF703,FGFR1,ANK1,SUSD1,TOR1B,UBAC1,NACC2,DNAJB5,RLN1,QDPR,HSD17B11,LARP7,RAB38,GAB1,USP40,ENGASE,PARVB,MAFB,TXN2,CCSAP,TTC13,API5,TBCA,METAP2,HPS4,PELP1,BIRC5,DNAJC30,HMOX1,NSL1,MOCS3,GLUL,AGAP1,ALDH2,NCDN,C1orf216,ACTL6A,NDUFB5,FN3KRP,GNG2,PRKCA,PAFAH2,TXLNB,PCDH1,NFIA,DSEL,MSL2,ENDOD1,GLRX2,CTSE,NDUFB8,SQOR,COX7A2L,MALAT1,RAB42
GSE42724_MEMORY_BCELL_VS_PLASMABLAST_DN	MDD	-1.05E-05	0.000132705	0.937121	1310		blood	TWAS	c7	0.937121	1	PDCD4,LRRC20,ZCCHC24,SIGIRR,DPAGT1,RAPSN,TPP1,SIPA1,RNASEH2C,PPP1CC,SCARB1,MAP3K12,TM9SF2,TMTC4,ARHGEF7,TXNDC16,CIPC,UBR1,EID1,PAQR4,HERPUD1,GLG1,ULK2,SPECC1,ALDOC,ATP6V0A1,PLD2,PRKAR1A,PRTN3,CIRBP,MOB3A,LSM4,AKT2,B3GNT8,EMP3,DHDH,ETFB,PHTF1,MTMR11,MINDY1,SELENBP1,TUFT1,MRPL24,SFT2D2,C1orf21,DSTYK,EIF4G3,C1orf74,SELENON,ZNF362,RBM39,PHF20,STX16,RRP1,COMT,LGALS1,LPIN1,PLEKHB2,PRKRA,TRAK2,FAM117B,RAMP1,NCOA1,RPS7,CDC42EP3,CNRIP1,OSBPL11,TFDP2,MBNL1,BDH1,CMTM6,SCAP,TKT,CASP6,PAICS,DDX46,PURA,TMCO6,RMND5B,RUFY1,KIF13A,RNF5,UBR2,AGFG2,POLR2J,ARMC10,TBXAS1,SNX8,ARPC1B,SQLE,SLC45A4,VPS28,MFSD3,DPP7,GCNT1,CDC14B,PAPSS1,GASK1B,PDLIM5,ANTXR2,CYP4V2,STK10,TTC28,ZBTB25,TACC1,MARVELD1,STING1,GALNT12,ADSS2,LMO2,TSNAX,SMC3,EHBP1,SVIL,PLEKHG3,TBC1D4,RSRC1,GBA2,TOGARAM1,CORO1C,ELP1,SCARNA13,ZMYM1,C5orf34,PHKB,PGGT1B,ALDH9A1,LIN7C,FYN,SRSF10,CITED2,DEPTOR,PCCB,HLTF,OXCT1,OTULIN,ANKH,MEF2C,ACAT1,CRYZ,RPL37A,P2RX7,GLO1,KIFAP3,REEP3,RDX,KAT14,GALC,ZFP90,NF1,SEPTIN9,TMEM241,RPL31,PGAP1,BHLHE40,RIF1,MBD3,CCDC82,PROS1,RGS2,LRP6,MFSD6,MTA3,PSD3,EML3,GANAB,NXF1,GLOD4
GSE42724_MEMORY_BCELL_VS_PLASMABLAST_UP	MDD	-2.22E-05	0.000180495	0.902309	1119		blood	TWAS	c7	0.902309	1	MXI1,GRK5,HTRA1,SFMBT2,IRF7,PNPLA2,RNF214,ARHGAP1,PATL1,APAF1,OAS2,PPHLN1,VDR,CACNB3,SLC4A8,HNRNPA1,ZC3H10,STAT2,ENO2,AP1G2,GCH1,KTN1,GABPB1,PIAS1,STOML1,PML,SEMA7A,CLK3,ETFA,TSPAN3,THOC6,IL4R,XPO6,CLN3,TLCD1,SLFN5,CCR7,NKIRAS2,DHX58,TMEM106A,MED31,ELP5,PER1,NUP85,MRPS7,UBALD2,MYH10,MYO1C,TGIF1,CD226,ICAM1,LDLR,ZBTB32,STAP2,IL4I1,SPIB,PPP6R1,NMNAT1,SDF4,PIAS3,PIP5K1A,TAGLN2,PPP1R15B,NID1,GALE,CLIC4,EPB41,PEF1,RNF19B,C1orf122,INPP5B,LRP8,TNFRSF9,SPSB1,SLC4A11,RNF24,PRNP,DOP1B,MX1,SLC25A1,GUCD1,ZBED4,IL1RN,COQ10B,CFLAR,AGFG1,CAPN10,PDCD1,CDC42EP3,REL,CHMP3,ADPRH,PARP14,SLC49A4,DYNC1LI1,CSRNP1,UBA7,ARF4,EGF,MND1,RGS12,REST,SERINC5,ZUP1,SERPINB9,HSPA1A,TAP2,ZYX,NUB1,NT5C3A,AKAP9,DENND3,ARHGEF10,TRAF2,PSIP1,CD274,NFKB1,PPM1K,GPR183,TNIP2,NIPAL1,SLAIN2,HSD17B7,IL15,SAMSN1,PLSCR1,CYTH1,RALGAPA2,DDX60,PLCG1,GPBP1,KIAA0040,BASP1,GYPC,ERCC3,IL6,ACADM,PRDM4,ISCU,SELPLG,CMPK2,HAT1,SIAH1,USP18,CNIH4,TM9SF4,ATP11A,SLU7,FBXL3,IL15RA,IL2RA,TRAK1,CMTR1,OGFRL1,ADPRM,MAPK6,ZFAND3,ETNK1,DUSP16,CREBL2,VSIG10,MEX3B,ARIH1,NFAT5,MRPS6,PDCD10,RAB21,ZBTB10,GTDC1,ARL13B,ACVR2A,CDYL,STAT1,STAT4,NXF1,VPS54,NUDT17,POLR3C,USE1
GSE42724_MEMORY_VS_B1_BCELL_DN	MDD	1.82E-06	0.000167468	0.991347	1100		blood	TWAS	c7	0.991347	1	DUSP5,IDI1,SRGN,SC5D,FADS1,FADS2,FTH1,EHD1,MRPL49,DENND5A,RHOF,TUBA1C,TESPA1,CYP27B1,TSFM,C1S,C1R,TNFAIP2,GPR132,GCH1,ISG20,HAPLN3,NME3,IL21R,TRADD,FBXL8,EDC4,SPG7,TNFAIP1,CCR7,HEXIM1,PLD2,GP1BA,C17orf49,ALOX15B,TTYH2,LDLR,GADD45B,GRAMD1A,SCN1B,NFKBID,EBI3,SHD,PHLDB3,NECTIN2,RELB,PRRG2,TRIP10,TNFRSF18,TNFRSF4,MCL1,SLC39A1,FDPS,F11R,MPZL1,RAB29,LAMB3,PEF1,PDE4B,GADD45A,TNFRSF9,MCOLN2,GBP1,GBP4,MAP1LC3A,SDC4,CD40,ZNFX1,SELENOM,PIM3,NCK2,BCL2L11,CCDC115,CXCR4,CFLAR,NFKBIZ,CD200,CSRNP1,COL7A1,C4orf3,HOPX,MYL5,IRF1-AS1,IRF1,C5orf15,DSE,SOD2,H2AC6,H2BC5,H4C8,H2BC12,H2AC13,PSMB8,TAP1,VEGFA,PNRC1,LRRC61,MYO1G,SNHG15,TBRG4,FSCN1,PARP10,DUSP4,SLC44A1,TRAF1,TRAF2,CD274,SLC7A11,NFKB1,SLC9B2,RUFY3,TNIP2,TNFAIP3,HSD17B7,ENO1,DNAJC18,PARP9,BASP1,APOL3,APOL1,PTPN1,ABTB2,LXN,HMGCR,CYRIA,MCM5,RASGRP1,PXYLP1,KYNU,RYBP,SRI,FBXL4,AK4,IL15RA,IL2RA,ELOVL7,ETV7,CDKN1A,CMTR1,LAD1,LMNB1,IL7R,SLC2A6,OPTN,ARHGAP25,TXN,ARID5B,NFKBIA,POLI,EDEM1,TNFAIP6,PTPN2,FXYD6,TMPRSS13,EPSTI1,LONRF1,IDO1,SCD,N4BP2L1,STAT4,PLAT,RFTN1,CYTIP,NABP1
GSE42724_NAIVE_BCELL_VS_PLASMABLAST_DN	MDD	2.20E-05	0.000121414	0.85623	1573		blood	TWAS	c7	0.85623	1	PWWP2B,ZCCHC24,HHEX,TMEM86A,C11orf21,TSPAN32,RTN3,ERP27,ZNF641,CDK4,CPM,LPAR6,RCBTB2,SYNE3,STARD9,TPM1,CSK,TM6SF1,MAN2A2,MRTFB,NAGPA,ADCY7,DPEP2,DUS2,NFATC3,CENPN,GAS7,ADORA2B,MYO18A,LRRC37B,MYO1D,ZBTB4,TNFSF12,AATK,MBP,DNMT1,ZNF441,ZNF844,ZNF555,ZNF569,ZNF571,MAP4K1,FCGRT,CD33,MCOLN1,C1orf162,CERS2,CD1A,DUSP23,PLA2G4A,PINK1,PITHD1,FUCA1,ZNF362,ATPAF1,PER3,LRRC8C,NDRG3,TCFL5,GRAMD4,CXCR2,ARL4C,ASB1,SLC35F6,DHX57,MORN2,CNRIP1,HSPBAP1,CCDC14,RAB7A,CAND2,CTDSPL,ING2,TRIM36,DIAPH1,GNPDA1,RNF130,SNX18,DCBLD1,KIF13A,ZKSCAN4,LST1,HLA-DMB,HLA-DMA,COG5,NCAPG2,CDCA7L,NUDT1,BBS9,KCTD7,GPR146,CNOT7,DOK2,PBX3,SLC2A8,TMEM250,HADH,ANKRD50,HRH1,DCUN1D4,P2RY14,P2RY12,PAQR8,CHEK2,TET3,PARVG,RTL6,POMGNT2,TACC1,AP3S1,LY86-AS1,F13A1,CPNE8,ZBED3,GRHPR,ATP6V0E2,ASRGL1,ASPHD2,RGS18,MED20,SHB,DENND4C,NAGK,IRAG2,APBB1IP,EFCAB10,EIF4E3,CCSAP,RHOBTB1,CAPN2,PAQR5,CCDC34,TGFBR2,CMTM8,DHRS9,ZFP36L2,PDE3B,WWOX,IL1R2,EMB,OTULINL,ANKH,MEF2C,ATM,PVT1,TCEA1,HACD4,TLR4,POGK,PLXDC2,CCNY,CCPG1,IL16,SEPTIN9,MPPE1,IMPA2,FEZ2,ARHGAP15,NCF2,SLC46A3,IFT172,UBE2E2,MLEC,PAK1,CHPT1,C1orf112,ZNF738,TRIQK,PDP1,NRGN,SLC37A2
GSE42724_NAIVE_BCELL_VS_PLASMABLAST_UP	MDD	6.74E-06	0.000147853	0.963621	1159		blood	TWAS	c7	0.963621	1	MASTL,IFIT2,IFIT3,IFIT1,IFITM1,IRF7,TRIM21,UBE2L6,SERPING1,PATL1,PLAAT4,BATF2,RAD9A,TESMIN,CLEC1A,OAS1,OAS3,OAS2,ITGB7,STAT2,DDIT3,TAPBPL,LAG3,CLEC4D,PSME1,IRF9,GCH1,RTN1,PML,PSMA4,ISG20,ARPIN,XPO6,MVP,NLRC5,TAF5LP1,CNP,NKIRAS2,DHX58,IFI35,XAF1,SHFL,BST2,AXL,VSIG10L,ISG15,MOV10,FBXO6,NADK,TUFT1,AIM2,EPHB2,PHACTR4,NEXN,DNAJB4,IFI44L,IFI44,GBP1,GBP4,ZNFX1,HELZ2,MX2,MX1,MRPL40,APOBEC3A,DESI1,TYMP,COQ10B,SPATS2L,SP110,SP140,OTOF,EIF2AK2,B3GNT2,PARP14,MYD88,CSRNP1,SHISA5,UBA7,ITIH4,CD38,CXCL10,SCARB2,STARD4,SLC22A4,IRF1-AS1,IRF1,FCHSD1,TIMD4,SQSTM1,H2AC6,HLA-F,RIPK1,TAP2,TAP1,PSMB9,MAD2L1BP,CD2AP,TMEM140,PARP12,NUB1,NT5C3A,FBXO32,LY6E,PARP10,TMEM268,STOM,UBAP1,FRMD3,TDRD7,LAP3,HERC6,HERC5,C4orf33,PPM1K,TLR3,DDX60,DDX60L,NRIP1,GMPR,PLSCR1,LGALS3BP,TENT5A,RAB8A,HSH2D,PARP9,DTX3L,MYLK-AS1,BRIP1,APOL6,APOL1,TYW5,NAPA,RBM11,SAMD9,SAMD9L,ST7,RTP4,MCM5,IFI27,USP30-AS1,EPDR1,CMPK2,RSAD2,TNFSF10,ZNF107,GBP5,USP18,SAMD4A,CASP1,CARD16,IL15RA,CMTR1,TREX1,BTG3,GCLM,HUS1,TRIM22,TRIM5,FAM234B,IFIH1,NMI,SSB,TRAFD1,ZBP1,EPSTI1,OASL,SRGAP2,SLC25A28,DNAJB9,STAT1,PNPT1,DDHD1,MIA3
GSE42724_NAIVE_VS_B1_BCELL_DN	MDD	1.06E-05	0.000180688	0.953243	953		blood	TWAS	c7	0.953243	1	VDAC2,MMS19,RAB1B,CNIH2,ARRB1,RPS3,HVCN1,ARL6IP4,FBRSL1,PFKM,CHD4,FOXO1,IPO5,NUDT14,APEX1,NDRG2,ZNF219,OXA1L,VASH1,MAP1A,TPM1,HACD3,TMED3,CPPED1,RHOT2,ANTKMT,MRPS34,NDUFB10,RPS2,KCTD5,DCTPP1,RPL13,TTC19,SNHG29,FLOT2,RNF167,ARMC7,MRPL38,MRPL12,LRRC45,ATP5F1A,MRPL4,STX10,CCDC124,RAB3A,TMEM161A,LMNB2,TMEM147,SIRT2,TIMM50,EIF3K,FBL,SNRPD2,RPL13A,PRMT1,PTOV1,RPS5,ZNF584,TIMM44,CLSTN1,SORT1,S100A9,MRPL24,TMCC2,EIF2D,TFB2M,MTMR9LP,UTP11,PABPC4,DPH2,UQCRH,NDC1,RPL22,IDH3B,C20orf27,PREX1,CFAP298,HLCS,UBE2G2,SPATC1L,IL17RA,MTFP1,PES1,EIF3L,RPL3,ANAPC1,GPR35,RPS7,SUCLG1,ACTR1B,TIMMDC1,NUP210,RPSA,NBEAL2,IMPDH2,DOCK3,RPL29,SRP72,SLC9A3-AS1,MRPL36,GPX3,HIGD2A,TCP1,HCG11,MEA1,SND1,TBXAS1,GGCT,MRPS24,SPDYE1,POLD2,COX6C,TOP1MT,SLC39A4,DGAT1,RPL8,R3HCC1,RABEPK,SET,LRRC8A,EXOSC2,POLR2B,BPNT2,JAKMIP3,NOP53,ATP6V0E2,RPS10P5,GYPC,MRPL48,TREML1,EEF1B2,RPS6,MAPKAPK5-AS1,COX5B,CCND2,SLAMF8,GPD1L,LRPPRC,MRPS35,DMAC1,CDRT15,TIMM17A,MOCS2,PPARGC1B,ALG8,TIMM21,SLC25A29,CCDC167,FAM20C,RXRA,MRPS2,GAS5,TMEM117,IL16,UGGT1,FASTKD1,ATP5MG,ASAP2,RPL15,DDB1,TMEM223,RPL7A,NRGN,SLC37A2,RPL4
GSE42724_NAIVE_VS_B1_BCELL_UP	MDD	3.42E-05	0.000169832	0.840185	1100		blood	TWAS	c7	0.840185	1	WDR37,AKR1C4,ASB13,TASOR2,HK1,PPA1,NUDT13,NDST2,IFIT1,AMBRA1,FNBP4,IL18BP,DENND2B,APAF1,RNF34,VPS37B,DHX37,FBRSL1,GOLGA3,PARP11,DGKA,STAT2,MDM2,KLRG1,TMCO3,CENPJ,NAA16,SETDB2,KPNA3,TRIM13,MARK3,PNP,LRP10,SLC7A8,BAZ1A,ARID4A,SUSD6,SYNE3,HDC,GABPB1,PML,PTPN9,PSMA4,WHAMM,CLCN7,CIAO2B,PSMB10,CRLF3,STAT3,GOSR2,ELP5,SECTM1,ATP9B,ZNF799,JUNB,FARSA,CAPN12,SMG9,VASP,CEPT1,FCGR1A,C1orf56,RFX5,FAM20B,PPP1R15B,MAPKAPK2,RHOU,PIGV,INPP5B,PDE4B,LPAR3,HSPA12B,B4GALT5,GGT1,TRIOBP,REL,HK2,IRAK2,CSRNP1,BST1,IRF1,RNF14,BOD1,MAPK9,SEC63,SLC17A3,TNF,HSPA1B,AGPAT1,TAP2,NFKBIE,ANKIB1,ZHX2,GRINA,SLC39A14,KAT6A,KIAA2026,PTCH1,RAPGEF2,IFNAR1,PPM1K,SH3BP4,FAM241A,TNFAIP3,PLEKHF2,SLC4A7,PARP9,TRIM14,MAN2A1,PLCB3,UBASH3B,IGSF9,LARP1,PPP2R2A,PHIP,ZEB1,ZC2HC1A,NAA25,CASP1,CITED2,CGGBP1,SH3BGRL2,PLOD2,SNORD89,MACIR,PARP8,ARHGAP26,NR3C1,VCAN,WARS1,FRMD4A,SMG7,RGL1,ETNK1,CPSF2,UTP6,TCF4,ITPRIP,NRP2,SH3GLB1,GTDC1,DRAM1,VRK2,GLS,ZNRF3,SLC22A15,TFAP2E,NFKBID
GSE42724_NAIVE_VS_MEMORY_BCELL_DN	MDD	2.48E-05	0.00016995	0.883931	1136		blood	TWAS	c7	0.883931	1	PIP4K2A,PRXL2A,CCDC86,CD69,KLRD1,OAS2,GOLGA3,GPR84,TMTC4,CENPJ,SETDB2,STYX,ARID4A,SYNE3,GCHFR,MAPKBP1,BFAR,MARF1,THOC6,ZNF263,CENPV,SLFN13,IGFBP4,STAT3,RFNG,SECTM1,KEAP1,LDLR,AKT2,SERTAD3,KCNN4,RPS11,ETFB,TTYH1,RPS9,MTMR11,ATP8B2,TSTD1,STX6,NIBAN1,PINK1,EIF4G3,PPP2R5A,C1QB,ASAP3,CLIC4,PDE4B,RBMXL1,SDC4,CD40,RCAN1,DENND6B,RANBP2,MAP3K20,RAMP1,WDR43,PRKD3,TOMM70,NFKBIZ,CLASP2,RIOX2,PDGFC,PGGT1B,FEM1C,RPS14,CPEB4,KATNA1,NUP153,CGAS,HIPK2,ZYX,SNX10,VOPP1,ANKIB1,YWHAZ,C8orf33,SH2D4A,SLC39A14,PEBP4,HMBOX1,NSD3,KAT6A,SGK3,CA2,RIPK2,FANCC,H2AZ1,SEC24B,AFF1,PPM1K,FAM241A,SAP30,RPL34,SPSB1,STING1,SLC4A7,PARP9,MGAT4A,BCAS3,BRIP1,MAN2A1,ANXA1,ATP6V0E2,ITGA4,RBMS1,PPP2R2A,CCNL1,PEX5,IKZF1,CLTA,SPRED1,IGF2R,MAP2K4,CD83,DCP2,TMPO,SELENOP,N4BP1,CASP4,IST1,CCDC6,FYN,USP12,IL15RA,FAR1,PIM1,PLOD2,TRA2A,PPIP5K2,MACIR,ARHGAP26,MACROH2A1,ZC3H7A,VCAN,RPS10,PGM3,RPL37A,FRMD4A,MSRA,TNFSF4,ACSL5,REEP3,GLUD1,ETNK1,DUSP16,SAV1,RBBP8,IFIH1,BBX,FNDC3B,LRCH1,PROS1,DRAM1,CAAP1,HLX,COX15,CUTC,NRBF2,TPT1,GLS
GSE42724_NAIVE_VS_MEMORY_BCELL_UP	MDD	1.96E-05	0.000148054	0.894489	1202		blood	TWAS	c7	0.894489	1	BIRC3,EHD1,DPF2,PPFIBP2,PRSS23,SLC8B1,HCAR2,ATP6V0A2,UBC,ACVR1B,ITGB7,COPZ1,KLRG1,DGKH,CYSLTR2,SETDB2,CFL2,BAZ1A,GCH1,GABPB1,MYH11,PSMB10,HP,TCF25,ADORA2B,MIR22HG,PAFAH1B1,SLC6A4,GOSR1,ERBB2,NMT1,MRPL10,CXCL16,SMG8,ALOX12,CHRNB1,COG1,UNC13D,NPLOC4,ACP5,PLIN4,SPHK2,PPP1R15A,FLT3LG,IL4I1,NPPA,FCGR1A,SCNM1,FAM20B,PTGS2,TMEM183A,ACBD3,COQ8A,MAP3K21,NLRP3,RUNX3,EXO5,GBP2,PSMF1,GSS,SCAND1,SAMHD1,SYS1,MRGBP,MX2,MX1,HIRA,CLDN5,FBLN7,IL1B,MARCO,INHBB,STAM2,PRPF40A,CFLAR,ATG16L1,NRBP1,SLC30A6,IRAK2,MAP6D1,KIF9,MON1A,TLR9,DCBLD2,INTS12,CD38,GPM6A,CAMLG,SRA1,TNIP1,UNC5A,FYB1,AIF1,HLA-DMB,GUCA1B,ABCC10,NFKBIE,SH2B2,GET4,POLR3D,CA2,DPM2,ASB6,RALGDS,IDNK,FBP1,IFNAR1,STIM2,MFSD8,GLRX,RTL6,LOXL4,COA5,MTF2,NCSTN,GYPC,MKKS,TYW5,CMKLR1,FICD,RASGRP1,MOAP1,TNFSF10,ETFRF1,HSPH1,GSR,C11orf71,LMO4,SENP6,CCN3,GTF2A1,NINJ2,C9orf72,MSR1,TXN,RGL1,LRRN2,FGFBP3,GPD2,NCK1,RABL3,PHOSPHO2,CCNYL1,SGPP2,APBB1,SCYL3,STAT1,METTL6,SUCO
GSE43260_BTLA_POS_VS_NEG_INTRATUMORAL_CD8_TCELL_DN	MDD	6.81E-06	0.00014041	0.961313	1281		blood	TWAS	c7	0.961313	1	TCF7L2,ERCC6,SGPL1,ZNF518A,FRAT2,SNX19,EXT2,PTPRJ,EHD1,DPF2,CCS,ANAPC5,ZNF10,RECQL,ARF3,NCAPD2,PHB2,NAP1L1,N4BP2L2,AKAP11,OXA1L,RPS15A,RPS2,ZNF200,CDIPT,MT2A,SPG7,UNC119,TRAF4,NSF,SLC25A11,CAMTA2,RAB31,ATP5F1A,RPL17,WDR7,TXNL4A,SLC5A5,EEF2,ZNF175,PLOD1,H2BC21,PSMD4,CLK2,DNAJC16,ATF6,STX6,MR1,RAP1GAP,GPR137B,NLRP3,MARCKSL1,RNF19B,RPS8,AHCY,DGCR5,PATZ1,RAB3GAP1,PDE6D,HADHA,SLC5A6,PIGF,PEX13,TEX261,ARID5A,ALCAM,ETV5,ST6GAL1,ACAA1,ZNF35,IMPDH2,PDHB,CRYBG3,MRFAP1L1,COQ2,DELE1,AMD1,STX7,H2BC4,H2BC5,H2BC12,H2BC15,ZSCAN26,HLA-E,DHX16,TUBB,MICA,SERPINB1,TBCC,KLHDC3,SLC35A1,POLR2J,SLC4A2,UBE3C,NIPSNAP2,ANKRD46,EEF1D,ENG,TOR1B,FNBP1,CDS1,MANBA,PKD2,HERC3,TBPL1,LSM6,MAP3K5,TNFAIP3,ZNF330,SPRY1,NDUFV2,DPYD,MYH9,ST8SIA4,EVI5,LMO2,ZNF212,UBE2E3,ITPRID2,COL4A1,NUP42,ENC1,NSA2,CYRIA,KDM1A,CCDC6,ATP5F1C,PRKAA1,CD83,UBXN2B,ITGA6,MTRR,ATG14,CDK14,KIF3B,ALDH9A1,RPLP1,AASDHPPT,JAK1,SEMA3C,IL4R,TRAF3IP2,ESD,LAMP3,LRPPRC,ERP44,PANX1,SUPT4H1,SOCS1,TREX1,MDM1,ADA,SRPK1,RYK,GLO1,UBE2D1,ZC3H14,TNFAIP6,ING3,SSB,CEP57,FLT1,PTPN2,RPLP0,CLNS1A,LYN,GLCE,POLB,PABPC1,PTDSS1,RFTN1,EVI2B,UBXN1
GSE43700_UNTREATED_VS_IL10_TREATED_PBMC_DN	MDD	-5.38E-06	0.000153204	0.971962	1091		blood	TWAS	c7	0.971962	1	RAB18,MAP3K8,SFMBT2,SAR1A,DDIT4,FRAT1,ARL2,MAP3K11,POLD4,GRK2,DENND5A,GPN3,SH2B3,RAN,NOC4L,TPI1,ISCA2,SNAP23,DUT,AP3S2,GGA2,MT2A,MT1E,DEF8,SLC46A1,NR1D1,STAT5B,EZH1,ASGR1,COG1,SPHK1,CDKN2D,MIDN,ABHD8,SEMA6B,C19orf48,ENSA,RORC,S100A13,EFNA1,RIT1,B4GALT3,FCGR2B,CEP350,G0S2,NTPCR,LYPLA2,RPA2,ATP6V0B,PARK7,ERRFI1,SSX2IP,MCOLN2,BFSP1,ENTPD6,GSS,PROCR,MRPS26,DBNDD2,SLC35C2,OPRL1,RCAN1,PFKL,COL6A2,PCNT,MAFF,SYNGR1,UBE2F,DTYMK,EPAS1,MOGS,MAL,PLXNA1,MYD88,SLBP,CXCL9,CXCL10,IRF1,PCBD2,DIAPH1,ARL10,COL10A1,VNN1,DNAJC2,TMEM70,CDC26,NDUFA8,AK1,DCTN3,GKAP1,NOCT,METAP1,MED27,GTF3C4,NDUFV2,IFIT3,PLSCR1,FAM32A,CAP1,KCNJ11,DR1,ZFAND5,NFIL3,PEX19,RETSAT,SAYSD1,IL6,EEF1B2,SLC1A4,PTGER4,C5orf34,TRAPPC3,ABI1,SNTA1,CD36,SLC2A1,CDKN2B,CPA3,CTNNB1,NDUFA9,PTTG1,UBE2D2,RPS10,XRCC5,PHYH,GADD45G,CYB5A,SCN9A,TSPO2,FABP5,COL5A1,TADA1,RGL1,CISD1,ZWINT,DUSP16,PREPL,RMC1,PSMG2,GPCPD1,DCUN1D5,IL17D,SELP,ENTPD7,CHUK,AHR,PLAT,DFFB,GADD45A,POLD3,NOTCH3
GSE43700_UNTREATED_VS_IL10_TREATED_PBMC_UP	MDD	2.79E-05	0.000156932	0.859018	1057		blood	TWAS	c7	0.859018	1	DPYSL4,SC5D,NR1H3,ANAPC15,VPS37B,KANSL2,FMNL3,HNRNPA1,GPR162,CCT2,IPO5,DYNC1H1,NGDN,STYX,BCL2A1,NMB,CSNK2A2,LCAT,PMP22,RPA1,PHF12,VMP1,BTBD17,CEP131,TXNL4A,SPINT2,MAP2K2,FPR2,FPR3,SNAPC2,WNT2B,MOV10,TNFRSF1B,SETDB1,ELF3,PPFIA4,HP1BP3,MRPL55,ID3,PAFAH2,PHC2,ZYG11B,DIO1,ZZZ3,VAMP3,H6PD,PRKACB,BCL10,NAPB,MYBL2,MMP9,DDX27,ZNFX1,MERTK,SLC20A1,ANAPC1,MCM6,PUM2,RHOB,SEPTIN2,NCOA1,GPN1,PCYOX1,POLR1A,RMND5A,DUSP2,VHL,CD96,CRYGS,NCBP2,MELTF,CRTAP,CLEC3B,CCRL2,NME6,EGR1,WDR55,ADRB2,HNRNPH1,PPP1R2P1,IFRD1,BCL7B,ZNF394,BRI3,C8orf82,ECPAS,GART,PDE6B,TSC1,CCNG2,HMGB2,HSD17B7,HPS1,AZI2,KCNJ2,RNF138,DPYSL2,BCL6,ENC1,ATF3,ATP9A,APC,COA6,SPDL1,CBFA2T2,TPK1,DUSP1,CITED2,ZFP36L2,RBM17,TRAK1,ATAD2B,GTF2A1,SMAP1,EPB41L4A-AS1,SMAD5,OTULINL,VCAN,SMIM1,CKS2,TEX2,SNX9,NFE2L2,NFIA,DTD1,FOS,RPL31,TNFAIP6,ASF1A,RGS2,CTPS1,PTER,IFITM10,CYTIP,NOTCH2,PSPN,DHX16
GSE43863_DAY6_EFF_VS_DAY150_MEM_LY6C_INT_CXCR5POS_CD4_TCELL_DN	MDD	1.71E-05	0.000149385	0.908791	1348		blood	TWAS	c7	0.908791	1	MXI1,PTPRE,SGMS1,ARHGAP19,CD3D,CDON,TMEM86A,CD82,TP53I11,MS4A6A,CYB561A3,RASGRP2,MAP4K2,CTSW,CTSF,TBC1D10C,PITPNM1,GRK2,PDE2A,KLRD1,TCP11L2,ARHGDIB,H3-5,POU6F1,MSRB3,LPAR6,PLD4,TTC5,RNASE6,RPS6KA5,CCDC88C,GANC,SORD,SEMA4B,YPEL3,CORO1A,LPCAT2,ITGB3,RNF167,INCA1,ABI3,C19orf38,CNN2,ABCA7,ARHGAP45,JUND,S1PR4,TBXA2R,HCST,TYROBP,DMPK,BICRA,EMP3,SIGLEC10,KMT5C,DENND1C,ARHGEF18,ZNF414,ADAMTS10,PIAS3,CTSS,TNFAIP8L2,FCGR2B,RCSD1,ATP13A2,C1orf21,TRAF5,CNR2,PHF13,RERE,LRRC8C,SERINC3,PCMTD2,ICOSLG,UPB1,SH3BP1,INPP5D,CDC42EP3,ARID5A,SIDT1,MBD4,KLHL24,IP6K1,UBA7,CD38,TLR1,SMIM14,HPSE,ITK,STK10,CREBRF,LNPEP,TSPYL4,HLA-DOB,PHF1,PIK3CG,KDM7A,CHST12,DENND3,SUSD1,AKNA,BANK1,IFNGR2,AFF1,ABCG2,CCNG2,DCK,BMP2K,P2RY14,LEPROT,MYLIP,CYTH1,KIZ,PLEKHA2,ZNF608,GRAMD2B,KLF2,KIAA0040,AKT3,SMC6,AP3B1,RBM38,SYK,ITGA4,FAM107B,BNIP3L,POU2AF1,CCND3,HEXB,CBL,SELPLG,RNASEL,BAZ2B,LAPTM5,DOCK2,ACAP1,CEMIP2,SELL,HELZ,CD1D,RASSF2,TUT7,PDE3B,CD3G,PHLDA3,EMB,MRTFA,SMPDL3A,CREBL2,RIN3,SPATA6,PGAP1,BCL3,STK17B,CCDC82,TK1,SIRT4,TSPAN13,ETS1,FLI1,RASA3,N4BP2L1,ARID3B,POLR3GL,NOTCH2,MPEG1,GMFG,SLC12A6,RFLNB,TMEM123,SSH2
GSE43863_DAY6_EFF_VS_DAY150_MEM_LY6C_INT_CXCR5POS_CD4_TCELL_UP	MDD	1.69E-05	0.000139002	0.902993	1319		blood	TWAS	c7	0.902993	1	SFXN3,CHST15,ADAM8,DDIT4,CAMK2G,VCL,TSPAN14,VEGFB,NEAT1,TCIRG1,LRP5,PDE2A,KLRC2,DTX1,SLC8B1,RHOF,VPS37B,POU6F1,CD27,FOXJ2,HAUS4,SUSD6,IRF2BPL,MINDY2,SMAD3,PPCDC,TBC1D2B,ZNF768,WFIKKN1,SLX4,ATP6V0D1,GSE1,ZFPM1,SNAI3,RASD1,MYO1C,HIC1,LASP1,PLD2,PER1,VAMP2,LLGL2,NFATC1,MAST3,NFIC,PLD3,TGFB1,VASP,PTOV1,ZNF667,SARS1,IL6R,SFT2D2,DSTYK,FCMR,CR2,EPHX1,COQ8A,TRIM11,EPHB2,IRF2BP2,GPR137B,LDLRAP1,CNKSR1,TUT4,CTSA,ABCG1,CSTB,SNAP29,SUN2,GRAMD4,CERK,HPCAL1,B3GNT7,INPP5D,DGKD,LOXL3,DUSP2,SENP7,IRAK2,CD86,TPRA1,MBNL1,RAP2B,KLHL24,PCYT1A,LZTFL1,SRD5A3,HOPX,RCHY1,CSF1R,ARL10,RMND5B,SGK1,TUBB2B,EXOC2,BICRAL,PNRC1,BACH2,GIGYF1,LAT2,TECPR1,CTSB,EGR3,PTK2B,SNX30,FIBCD1,B4GALT1,B3GNT5,SPP1,RBPJ,TBC1D9,TRIB2,TWSG1,STK10,TIMP2,CBX2,SGSH,CXXC5,KLF2,PLCG1,RETREG1,CPNE8,DIPK1A,ITGAV,BACH1,PEA15,CD84,SRRD,TPST2,KRTCAP3,CNOT8,IRS2,TBC1D4,TMC6,RAB3GAP2,TNKS1BP1,ACAP1,TSC22D1,FYN,DMXL1,LYRM7,PLK2,SNN,PHF1,SLC17A5,ABAT,PDGFA,RNF122,S1PR3,WDR26,ZNF365,UBE2D1,NR4A2,ZNF516,PHLPP1,NKTR,KMT2E,SRPK2,LYL1,IER2,KCNJ12,RGS2,PPP1R3G,KHDRBS3,GRIP1,FCSK,MALAT1,ADGRE5,SIAE,NRGN,PLA2G15,FOSL2
GSE43863_DAY6_EFF_VS_DAY150_MEM_TFH_CD4_TCELL_DN	MDD	-1.57E-05	0.000181155	0.930947	877		blood	TWAS	c7	0.930947	1	MXI1,IFITM2,EPS8L2,SWAP70,CCDC153,CDON,CD81,CD44,CLCF1,DENND5A,WEE1,CHST11,CLEC12B,AEBP2,DDX11,ENDOU,LAG3,CPM,CKB,ACTN1,CLN6,INO80E,RAB34,TLCD1,IGFBP4,CCR7,KCNAB3,RNF222,PARD6G,NIBAN3,GADD45B,ETV2,PNMA8B,EBI3,ARRDC5,ZNF616,TNFSF14,CCL25,TSPAN2,RFX5,ATP8B2,SLAMF1,PFDN2,MPZ,XCL1,IFNLR1,GPX7,CST7,ENTPD6,MBOAT2,GRHL1,CFLAR,ARL4C,C3orf52,CD200,PLXND1,CDC25A,HBEGF,ADAM19,SYTL3,RPS6KA2,LTA,AIF1,SERPINB9,NAPEPLD,GIMAP4,CRHR2,GPR146,DENND3,BMP1,BSPRY,MAMDC4,RLN1,NFKB1,EREG,PERP,FCRL1,TET2,CREB5,KIAA0040,ZFAT,CACNA2D3,JUN,HTR3B,CCDC18,RIMBP3C,TENM4,RAPGEF5,IL6,DZIP1L,CARD6,CCDC85A,RNF144A,PTH2R,B3GLCT,SAMD4A,SOCS2,PLXNC1,NBEA,TPK1,PUS7,SGCD,IL2RA,FUT8,C21orf91,RTKN2,BATF,ERG28,ABHD3,BTBD3,TNFAIP6,KCNA5,TRPV1,BCL2L1,DUSP15,KSR1,PXN,CHRNA2,C1QL3
GSE43863_DAY6_EFF_VS_DAY150_MEM_TH1_CD4_TCELL_DN	MDD	8.97E-05	0.000183625	0.625348	1091		blood	TWAS	c7	0.625348	1	MXI1,ZRANB1,FFAR4,BIRC3,SWAP70,CD81,CD44,MS4A6A,CLCF1,UNC93B1,DENND5A,WEE1,EID3,AEBP2,DDX11,SMAGP,ATP5MC2,LAG3,RBM26,ACTN1,CCDC88C,MAPKBP1,MYEF2,HACD3,ZNF710,USP22,RAB34,TLCD1,CASC3,IGFBP4,CCR7,SMARCE1,HEATR6,UBALD2,BCL2,CARM1,ABCA7,TCF3,GADD45B,PLVAP,NIBAN3,FCER2,PEX14,AGRN,B3GALT6,TSPAN2,SETDB1,RFX5,CRTC2,TAGLN2,SLAMF1,ARHGAP30,PFDN2,NIBAN1,IL10,ALPL,DUSP10,IFNLR1,ARID1A,GBP2,GBP4,GBP6,UBOX5,MYBL2,GMEB2,ICOSLG,DPP4,CFLAR,PUM2,B3GNT2,HK2,ARID5A,NFKBIZ,CBLB,CD200,PLXND1,LSG1,SENP5,BDH1,TLR1,CXCL10,IRGM,SFXN1,DNAJC21,RICTOR,LNPEP,LTA,SAPCD1,EZH2,GIMAP4,CRHR2,YAE1,FSCN1,NCF1,GPER1,DENND3,PCMTD1,MFHAS1,CA13,CPNE3,UGCG,AKNA,RIC1,PPAT,NFKB1,LAP3,PPM1K,SH3BP4,GPR18,TNFAIP3,ARAP2,ETV3,FCRL1,TET2,UBTD2,KIAA0040,BASP1,JUN,FAM89A,RANBP1,PLXNC1,TMCC3,NFIL3,CDCA2,RBMS1,OPTN,FAM107B,IL6,PHIP,NPHP3,CARD6,ANKRD40,SYPL1,ZMYND8,BCL2L1,HCK,SELL,SENP6,PUS7,YTHDF3,IL2RA,RRAS2,PDE3B,FUT8,GRAMD2B,MRTFA,C21orf91,DUSP16,BATF,BTBD3,BBX,SKIL,STK17B,BABAM2,HIVEP1,KSR1,PXN,N4BP2L1,IL12A,PELI1,ZNF281,BEND5
GSE43863_LY6C_INT_CXCR5POS_VS_LY6C_LOW_CXCR5NEG_EFFECTOR_CD4_TCELL_UP	MDD	2.12E-05	0.000146197	0.884761	1300		blood	TWAS	c7	0.884761	1	PTPRE,ADAM8,RAB18,RASSF4,NODAL,FRAT1,BIRC3,LSP1,KCNQ1,DDB2,MS4A6A,MS4A1,KDM2A,RPS6KB2,UNC93B1,FCHSD2,DENND5A,WASHC4,DDX11,LIMA1,CBX5,RASSF3,KIF26A,ZFP36L1,SUSD6,TMED8,PIAS1,CSK,IDH2,SEMA4B,IFT140,PRKCB,SMARCE1,CD79B,TP53,LLGL2,MXRA7,PHLPP1,BCL2,ABCA7,TCF3,NFIC,CAPN12,VASP,TEAD2,FCER2,TSPAN2,ACP6,PBXIP1,TAGLN2,NIBAN1,ALPL,ITPKB,IFNLR1,ARID1A,WASF2,PDE4B,PDE9A,ICOSLG,SNAP29,IGLC7,CERK,DPP4,GPR35,EMILIN1,CBLB,GSK3B,MGLL,MBNL1,RAP2B,BDH1,RBM6,PRKCD,CD38,TLR1,LPCAT1,APBB3,ZNF354C,CENPH,LNPEP,WASF1,TPMT,C6orf62,CARMIL1,NRM,BICRAL,MRPL14,TMEM63B,NCF1,GSAP,DENND3,PTK2B,PCMTD1,CPNE3,UGCG,B4GALT1,RIC1,UHRF2,SMAD7,TSC1,GPR18,PPP3CA,MYLIP,CYTH1,CBX2,TACC1,CXXC5,KIAA0040,AKT3,JUN,PLXNC1,TMCC3,PCDH8,RBMS1,FAM107B,IL6,PHIP,BCL6,NPHP3,TNRC6C,APOL6,BAZ2B,SYPL1,DENND1A,ZMYND8,SELL,HECA,BLNK,RRAS2,PDE3B,VEZF1,FUT8,IL18R1,ANKRD33B,NR3C1,GRAMD2B,UBE2B,MRTFA,ARMC12,SLC26A8,CAMK1D,EBI3,CYP17A1,TPD52L1,TMEM186,PPP1R3B,NMNAT2,SKIL,GNAI1,FLT3,ZZEF1,CREB1,PIKFYVE,STK17B,BABAM2,PXN,LYN,NRCAM,IL12A,PELI1,ARHGAP32,PLA2G2D
GSE43863_NAIVE_VS_LY6C_INT_CXCR5POS_CD4_EFF_TCELL_D6_LCMV_DN	MDD	2.11E-06	0.00015894	0.989393	859		blood	TWAS	c7	0.989393	1	NOC3L,NLRP6,BIRC3,CD3D,VPS11,MYBPC3,FOLR2,ANAPC15,C12orf42,DTX1,BCL7A,PLBD1,LPAR5,PPP1R13B,TRAV12-2,TGM1,VASH1,ANGEL1,OTUD7A,GCHFR,STOML1,C16orf91,NTHL1,ABCA17P,CLDN9,MT2A,GUCY2D,RAB31,RNF165,YIPF2,CNN1,PGLYRP2,ZNF766,ZNF419,ZNF557,XAB2,VCAM1,NPPA,BNIPL,ZNF687,IFNLR1,CRYBG2,HIVEP3,TTC4,LRRC8C-DT,EIF6,NDRG3,SAMD10,HLCS,ITGB2,CRYBB3,TEF,TUBGCP6,INHBB,FBXO36,RNASEH1-DT,LOXL3,PPM1L,SPINK2,ZFP2,AMACR,THBS4,AHI1,UST,KIAA0319,CUL9,DNPH1,MRPL14,TMEM176A,DNAJC25,AKNA,PLPP7,CACFD1,NOCT,CYTL1,CXCL1,GID8,LINC-PINT,DNAAF11,ZHX3,CATSPERE,CEBPB,TLN2,SPX,GHRL,SPCS2,LYRM4,SCUBE1,NOP9,C2orf92,C1orf87,SOCS2-AS1,SOCS2,GCM1,EPHA1-AS1,STK31,GAL3ST1,FOXI1,DBH-AS1,LRRC28,MTHFSD,BRAP,MFF-DT,POM121L10P,HHLA3,DNAH10
GSE43863_NAIVE_VS_LY6C_INT_CXCR5POS_CD4_EFF_TCELL_D6_LCMV_UP	MDD	1.59E-05	0.000140333	0.909759	1241		blood	TWAS	c7	0.909759	1	THNSL1,RUFY2,FUT11,ADK,HELLS,QSER1,TRMT112,GVINP1,ZNF605,ZNF891,ZNF10,COQ10A,XPOT,BBS10,FRY,TXNDC16,DDHD1,ARID4A,ISCA2,CIPC,RPS6KA5,PCLAF,RAB11A,ACSM3,CYB5B,CMTR2,HSDL1,RNF166,ALDH3A2,UBTF,CBX1,HAUS1,MALT1,VPS4B,ZNF826P,MED29,CYP2B7P,ZNF576,DACT3,ZNF137P,ZNF347,STXBP2,CD209,LRIG2,DUSP12,YOD1,B3GALNT2,NID1,KYAT3,LRRC8B,LRRC8D,ABHD12,ATRN,TP53RK,BRD1,KLF11,HPCAL1,SLC66A3,C2orf76,MARS2,FAM117B,RBKS,MRPL35,NECTIN3,SNX4,DVL3,RNF168,IL17RB,PRDM5,BBS12,AFAP1,RAPGEF6,CDC23,ZNF879,SLC38A9,CENPK,TRIM23,CENPH,QRSL1,H2BC12,HLA-DPB2,EXOC2,CENPQ,RBAK,C1GALT1,PHTF2,RNF19A,WASHC5,AGO2,PIP4P2,FUBP3,SNAPC3,HSD17B11,STIM2,NAF1,TMA16,METTL14,TRAM2-AS1,RMND1,MSH3,MRPL19,AGGF1,FNBP1L,OXR1,GPATCH2,OLFM4,TBC1D4,LMO7,WBP11,LXN,UBA5,NPR2,TMEM8B,CEP68,E2F3,MOCS3,STXBP5,SLC25A40,TEX30,POLR1F,ENPP2,TAF2,PCCB,ABITRAM,CCT6B,TRIM59,ARRDC4,ZNF311,MANEA,CHML,LDHB,GALC,ARF6,ZNF516,POLR2D,ZNF217,TMEM68,TGS1,CCSER2,NRBF2,SEC61A2,SETMAR,CDK8,MACROD2
GSE43863_NAIVE_VS_LY6C_LOW_CXCR5NEG_CD4_EFF_TCELL_D6_LCMV_UP	MDD	2.67E-05	0.00016066	0.867791	960		blood	TWAS	c7	0.867791	1	SEC31B,NDUFB8,TWNK,NFKB2,AS3MT,ZNF202,SF3B2,RAD9A,ATG16L2,RPL27A,ZNF10,LRRK2,A2M-AS1,TNFAIP2,BCL2A1,MAN2A2,SOX8,CLUHP3,NOD2,MT1E,MT1X,COX4I1,WDR81,SGSM2,GRAP,RFFL,HEXD,CIRBP,PRKCSH,SUGP1,RHPN2,GRIN2D,C19orf48,ZNF765,ZNF580,CD209,VCAM1,CCNL2,PRKCZ-AS1,S100A13,BGLAP,ARHGEF2,CROCCP2,CD244,FCGR2C,C4BPA,TCEANC2,GBP6,EIF6,ICOSLG,TFIP11,PISD,DRC1,ZXDC,AMT,CYFIP2,MGAT1,H2AC6,DNPH1,NFKBIE,TRAPPC14,TMEM176A,NUDCD3,SNHG15,ZNF713,COL27A1,C5,DPH7,PTPDC1,MANBA,ZNF141,CXCL8,CXCL1,CXCL2,LNX1,INPP4B,ABCA5,LINC01270,DNAAF1,GRK3,RALA,MAT2A,TREML5P,ATF3,PNLDC1,NOG,CLASRP,MYLK4,BTG2-DT,CD1C,LLCFC1,RPL31,IL18R1,CCL2,CCL8,ZNF786,OPTN,CNDP1,LRMDA,PMM2,LINC00525,TDH,BICC1,MIR17HG,JDP2,TGFB3,PRELID3A,SDHAP1,TTC21B,S100B,IL17D,CAPN5,CEP83,PRKCQ,LENG8
GSE43863_NAIVE_VS_MEMORY_LY6C_INT_CXCR5POS_CD4_TCELL_D150_LCMV_DN	MDD	4.05E-05	0.00015889	0.79867	1074		blood	TWAS	c7	0.79867	1	GTPBP4,TYSND1,SAR1A,SLC29A3,RPP30,NOC3L,LDHA,PTPMT1,DPP3,C12orf73,TXNRD1,CLIP1,AACS,MFSD5,MARS1,MDM2,NAP1L1,SPRYD7,TRMT61A,CCNB1IP1,ACIN1,NEDD8,NOP9,CNIH1,ERH,ISCA2,SELENOS,RAB8B,RBPMS2,MTFMT,DPP8,NEO1,WDR73,MLST8,THOC6,ZNF213,KCTD13,ZNF771,LUC7L,APRT,ELAC2,PMP22,SUPT6H,GIT1,PSMD3,LSM12,SNX11,MRPL27,MED31,GGA3,MRPS7,REEP6,WDR83,CHERP,MRPL34,ISYNA1,TIMM13,THOP1,FAAP24,MED29,POLR1G,OPA3,BAX,PRPF31,AGRN,UBE2J2,INTS11,SLC16A1,SRM,MTOR,CLCN6,TMEM183A,SLC41A1,DUSP10,TAF1A,NUDC,KPNA6,AK2,C1orf122,ELOVL1,EIF2B3,ZZZ3,CD40,CSE1L,WDR4,PDXK,UBE2G2,YDJC,THOC5,MTFP1,MAFF,IL1RN,ORC2,SLC23A3,UBXN2A,WDR43,BOLA3,TMEM150A,NFKBIZ,TMEM41A,ETF1,IRGM,RPS6KA2,NHLRC1,NELFE,MEA1,DNPH1,PMPCB,SND1,UBE3C,TBRG4,TPST1,TMEM248,ABHD11,PDAP1,TOP1MT,PYCR3,OTUD6B,POP1,PTGES2,NTMT1,DDX31,MED22,PPAT,TSPAN5,PUS10,MMAA,ANAPC10,PLSCR1,SLC25A32,MAP1S,DOCK10,SMYD5,TMEM209,CCT8,NFIL3,NAT10,ZCCHC9,NUP42,NDUFS1,FLVCR1,DDX24,TRIM44,POC5,SNRPF,CSTF1,GPR65,HSPA14,C1orf50,ECI1,C5orf22,WRAP73,NT5C2,FAM162A,LRATD2,MAK16,TESK1,WDR3,PUS7L,TWF1,DDX47,TMTC2,SLC7A1,RSL24D1,NUBP1,TBL3,SEH1L,TRMT6,KSR1,TXNDC17,SCYL3,CEP83,PNPT1,USPL1,GIPC1,GPAM,MRPS18B
GSE43863_NAIVE_VS_MEMORY_TFH_CD4_TCELL_D150_LCMV_DN	MDD	1.63E-05	0.000167633	0.92252	1071		blood	TWAS	c7	0.92252	1	GTPBP4,SLC35G1,NOC3L,ADM,RCN1,CD44,SLC15A3,CHST11,CLEC12B,LAG3,RAB20,SPRYD7,CCNB1IP1,ERO1A,ACTN1,ERH,MYO1E,RBPMS2,SEMA7A,GSPT1,KCTD13,SLC9A5,UTP4,PMP22,HIC1,RAB34,TLCD1,ANKRD13B,NLE1,FTSJ3,EIF4A1,ALOX15B,CCDC137,MAFG,WDR18,KLF16,THOP1,PSMD8,NFKBIB,PPP5C,GRWD1,RUVBL2,TIMM44,SLC16A1,SH2D2A,XCL1,SLC19A2,IFNLR1,RCC1,TRNAU1AP,PLK3,EIF2B3,KTI12,SOX12,CST7,ENTPD6,EIF2S2,B4GALT5,PEDS1,SLC25A1,GRHL1,ODC1,ORC2,CFLAR,AGFG1,ARL4C,UBXN2A,SELENOI,SLC5A6,WDR43,TMEM150A,UMPS,RUVBL1,PLXND1,XXYLT1,IFRD2,PDGFC,LYAR,ETF1,WDR55,LARS1,NOP16,SYTL3,RPS6KA2,ABT1,SERPINB9,HILPDA,NUP205,AMZ1,DDX56,AIMP2,C7orf50,TRIB1,POLR3D,SLC39A14,DUSP4,NBN,ST6GALNAC4,SPOUT1,EXOSC2,ZMYND19,RCL1,PPAT,EIF4E,LAP3,DDX31,PUS10,NAF1,TMA16,RWDD4,UAP1,PTAR1,TBP,USP36,SLC25A32,MRPL50,FOXRED2,SRFBP1,GFI1,PITRM1,DDX18,MAT2A,WDR77,RAPGEF5,IL6,WEE1,PRDM4,ATF3,FASTKD3,MTRR,URB2,MRTO4,CACYBP,DNMT3B,LMO4,CITED2,IL15RA,IL2RA,BAG2,BTG3,PCGF6,SLC39A6,FABP5,MAK16,PDCD1LG2,MAN1A2,ZC3H12C,SLC7A1,BATF,ERG28,RSL24D1,UTP6,IDH3A,PREP,RRP9,TRMT6,MIOS,CHRNA2,CTPS1,NUDT5,CEP83,AGPAT5,FASN,SLC7A6
GSE43863_NAIVE_VS_MEMORY_TFH_CD4_TCELL_D150_LCMV_UP	MDD	3.71E-05	0.000158558	0.814779	1311		blood	TWAS	c7	0.814779	1	MXI1,PTPRE,TMEM86A,TP53I11,MS4A6A,MAP4K2,CTSF,PITPNM1,CPT1A,PDE2A,KLRD1,KLRC1,TCP11L2,ANKRD13A,SLC8B1,ARHGDIB,H3-5,LRRK2,POU6F1,PIANP,MSRB3,PARP4,ITM2B,RNASE6,IRF2BPL,TMED8,MFAP1,MINDY2,YPEL3,WDR90,LPCAT2,GSE1,ITGB3,ABI3,CNN2,IZUMO4,JUND,HCST,TYROBP,ZNF260,SIRT2,PLEKHG2,EEF2,B3GNT8,CD79A,DENND1C,ARHGEF18,DENND2D,TNFAIP8L2,IL6R,PPOX,ATP13A2,ADIPOR1,TRAF5,CNR2,RHD,ZFP69,PHF13,HELZ2,PCMTD2,ICOSLG,GUCD1,ARFGAP3,GRAMD4,CERK,MAPK11,ANKRD44,DGKD,PPP1CB,CDC42EP3,EPAS1,RHOQ,SPICE1,SIDT1,MBD4,CCRL2,UBA7,FHDC1,TLR1,SMIM14,HPSE,CYFIP2,STK10,CREBRF,RMND5B,SERINC5,LNPEP,AGER,HLA-DOB,PHF1,PLA2G7,PIK3CG,KDM7A,AQP1,FBXO32,GRINA,CA2,ABCA1,SUSD1,GCNT1,WDR1,ABCG2,CCNG2,DCK,BMP2K,P2RY14,LEPROT,MYLIP,ZNF608,RAB8A,MAFB,PLCG1,TSGA10,RETREG1,MYH9,AKT3,AP3B1,BICRA,ZFAND5,LBH,BNIP3L,COLCA1,HEXB,RNF38,TK1,AFMID,CBL,SELPLG,GFOD1,BAZ2B,REEP5,LAPTM5,SDCBP,DOCK2,ACAP1,CEMIP2,SELL,PTPRC,CD1D,TGFBR2,HECA,MTA3,ZFP36L2,RASSF2,PDE3B,CD3G,ARL4A,PARP8,MAK,HIVEP2,SMPDL3A,THBS1,HEBP1,RIN3,SPATA6,PGAP1,GNB4,MRGPRE,ROCK1,STK17B,IFT172,CTSE,TSPAN13,HLX,RASA3,ARID3B,WNT11,HACL1,RFLNB,TMEM123,SSH2,FLI1
GSE43863_NAIVE_VS_MEMORY_TH1_CD4_TCELL_D150_LCMV_DN	MDD	3.17E-05	0.000178062	0.858731	791		blood	TWAS	c7	0.858731	1	SFXN2,VPS11,LDHAL6A,CNGA4,ZNF143,HEATR4,GSTZ1,KCNK13,ATP8B4,MINDY2,RPS2,KCTD5,MPG,DECR2,RFWD3,LRRC75A,EVI2B,CDK5R1,TAF5LP1,NAGS,ARRB2,CHRNB1,KANK2,ZNF30,CLPTM1,TRAPPC6A,ZNF813,ADGRE1,DCLRE1B,ZNF669,CCDC24,SGIP1,ANGPT4,LINC02910,RTN4R,SCARF2,NIPSNAP1,ARL6IP6,CLHC1,FAM161A,LRRC2,PARP3,RPL29,NSUN7,ROPN1L,SNX24,GDF9,GPX3,TIMD4,HMGB3P22,GZMA,SLC17A3,HLA-DPB2,SNRPC,ARHGEF5,POLM,ST6GALNAC4,MYORG,VCP,LCMT1-AS2,DEFA4,EPHA4,KIF20B,CACNB2,CACUL1,EYA2,RAB2A,SHISA2,COX8A,CHAF1B,LRRC34,FAIM,SPRED1,SEPTIN7P2,NSMAF,OLAH,ULK4,TBC1D32,MMP25-AS1,WEE2-AS1,FLJ12825,ANKRD33B,LMBRD2,LRRC37A4P,KDM4A,VPS13B,FAM166B,PPM1H,DMAC2L,CAMKMT,CPSF2,DSC2,NRG1,ENTPD7,INAVA
GSE43863_NAIVE_VS_MEMORY_TH1_CD4_TCELL_D150_LCMV_UP	MDD	-1.80E-05	0.000183971	0.922062	744		blood	TWAS	c7	0.922062	1	DNAJC1,WDFY4,HK1,KAT6B,TRIM21,PLAAT4,GVINP1,ZNF10,KRT86,STAT2,LINC00612,RGCC,EPSTI1,GCH1,CILP,ZNF785,NLRC5,TAF5LP1,KRBA2,LPIN2,ZNF554,RHPN2,CD209,RNPC3,ISG15,MCL1,AIM2,CD244,THEMIS2,GBP1,GBP2,PRR34,CASP10,MAP2,SP110,SP100,DRC1,CD207,PARP14,KALRN,POLR2H,DGKG,RTP4,ZNF619,CXCL10,IRF1-AS1,IRF1,ENPP3,ZNF204P,HLA-DRB6,TAP1,PSMB9,HLA-DMB,CGAS,TAS2R40,GSTK1,GIMAP5,SCRN1,ABHD11,NCALD,RIPK2,C5,CD274,C4orf19,FHIP1A,DDX60L,IFIT3,IFI30,LOXL4,ISG20,KLF2,APOL6,APOL1,LINC01270,BACH1,DNAAF1,NOMO3,SAMD9L,TREML5P,LMO7,ENC1,ATF3,MYO1H,CMPK2,MYLK4,GBP5,STK40,UBE2L6,FOXP1-IT1,KLHL29,ZNF341,LCP2,IL15RA,PRKCQ,MAF,FGD2,RPS10P7,CIITA,C21orf91,VCAN,CCL2,CCL8,ENSG00000253882,TNFSF13B,WARS1,RASAL2,KIF28P,REG4,PUS7L,TTC21B,TRAFD1,LONRF1,IDO1,SYT2,CDK15,MACROD2
GSE43863_NAIVE_VS_TFH_CD4_EFF_TCELL_D6_LCMV_DN	MDD	2.67E-05	0.000198033	0.892882	788		blood	TWAS	c7	0.892882	1	LDB1,BMS1P1,AKR1C4,ACTA2-AS1,VPS11,KIRREL3,OR7E14P,FLRT1,BATF2,IL18BP,STAT2,TNFRSF1A,LPAR5,TNFAIP2,RNASE2,GCH1,ANGEL1,OTUD7A,TRIM69,LINC02175,PRR14,PRSS36,NOD2,NLRC5,SPIRE2,NAGS,FAM20A,FGF11,SMIM5,GALK1,RNF165,SHFL,PLPP2,C19orf25,ZNF440,GADD45B,GNA15,SMIM24,FOSB,KCNJ14,SIGLEC11,VRK3,LRRC4B,PRR36,DRAXIN,FCGR2C,C1QB,CRYBG2,ZFP69B,CCDC17,SHISAL2A,FAM151A,GBP1,CST7,SYCP2,HELZ2,OPRL1,FBXO7,SYN3,BIK,INPP1,CASP10,CASP8,ADD2,PARP14,ADCY5,POLR2H,P3H2,RHOH,IRF1-AS1,ZFP2,HLA-G,TNF,PRRT1,HLA-DPB2,UFSP1,IMMP2L,EPHA1,WIPI2,STPG3,EHMT1,PCSK5,CDC14B,H6PD,LMO7,ANK3,USP30-AS1,C2orf92,GCM1,PRKCA,ARMC12,FGD2,STK31,FOXI1,LITAF,OPTN,MSR1,TRPC2,RDH5,TAF4B,TRAFD1,SLC25A28,HHLA3,CYP11A1,MAB21L3,NUPR1,MKS1
GSE43863_NAIVE_VS_TFH_CD4_EFF_TCELL_D6_LCMV_UP	MDD	-7.43E-07	0.000175363	0.99662	896		blood	TWAS	c7	0.99662	1	PTPRE,FAM118B,ATP2A2,TCTN1,UBC,ITFG2,PFKM,PRKAG1,ITGA5,CUL4A,CRIP2,APEX1,RNASE1,ALDH6A1,SELENOS,SMAD6,MPI,ALPK3,ABHD2,NUBP2,TNFRSF12A,NDRG4,NOB1,RFWD3,ADAT1,MLX,ZNF652,MBTD1,KAT7,VMP1,TRAPPC1,SRP68,SNHG16,ATP5F1A,YIPF2,RHOC,CERS2,S100A4,SHE,ADAM15,FDPS,SSR2,TPR,IL24,UTP25,RER1,CNST,ZNF692,MECR,LRRC42,TCEANC2,LRRC8D,DSTN,EIF6,CPNE1,PREX1,BRD1,FAM168B,MTERF4,SNX17,POLR1A,SCAP,CDC25A,MANF,NT5DC2,FLNB,RPP14,FAM114A1,GRPEL1,EGR1,ETF1,HSPA9,HBEGF,LARS1,NOP16,DAB2,PPP1R18,TUBB,NEU1,PXDC1,RARS2,UBE3C,HSPB1,RNF19A,YWHAZ,SQLE,TNFRSF10D,POP1,CNTRL,MAPKAP1,SH2D3C,LRRC8A,ANKRD50,ATG7,CCNI,STIM2,DCTD,LDB2,SERP1,GID8,HHAT,VIRMA,TACSTD2,GALNT2,FAM124B,DIPK1A,PPP1R14B,LMO2,LINC01013,MEST,UBA5,PWP1,PBX1,ELP1,DPY19L1,POC5,CDK14,SOCS2,KIF3B,CCND2,DUSP1,TGFB2,ITGA2,MAPK14,DHX35,IGFBP2,GALNT1,GABPB1-AS1,PRCP,EMP1,CPSF2,FILIP1L,C19orf53,ATF7,CAD,IFT172,CCDC144NL-AS1,CREB3L2,TSPAN13,TMEM68,ZNF254,PRKCE,SLC20A2,HSPA8,SLC7A6,WASF3,GORASP2
GSE43863_NAIVE_VS_TH1_EFF_CD4_TCELL_D6_LCMV_DN	MDD	-2.28E-05	0.000215886	0.916059	687		blood	TWAS	c7	0.916059	1	TWNK,RET,FLRT1,KLRD1,GUCY2C,RND1,LINC00641,GCH1,FCF1,SAMD15,FAM219B,LINC02175,PRR14,WDR24,NOD2,CYLD,MT2A,MT1F,TSNAXIP1,RPL23A,KRBA2,RNF165,SLC7A9,NTN5,ZNF419,MZF1-AS1,GNAT2,DRAXIN,TRIM46,FCGR2C,ZNF436-AS1,IFNLR1,TTC4,MX1,RAB36,C1QTNF6,BIK,CASP10,CASP8,MAP2,SP110,PPM1L,POLR2H,ZNF502,TNF,TAP2,ATP6V0E2-AS1,GIMAP5,TRIB1,ASB6,LCNL1,STPG3,DPH7,KIF24,ENHO,CD274,CDC14B,CYTL1,CXCL8,CNGA1,EPHA4,INPP4B,ISG20,ABCA5,CEBPB,DISC1,SLC28A3,UCP2,CCDC174,RASGRP3,TREML5P,RTP4,PGS1,GBP5,UBE2L6,GCM1,DYRK4,MMP25-AS1,C11orf54,MAF,FGD2,LITAF,CRYBG1,CARS1,TRPC2,SPTLC3,TRAFD1,TNFSF11,EPSTI1,FZD5,IDO1,SLC25A28,GRK7,CYP11A1,DCT,MKS1
GSE43863_NAIVE_VS_TH1_EFF_CD4_TCELL_D6_LCMV_UP	MDD	-2.32E-06	0.000169944	0.989103	984		blood	TWAS	c7	0.989103	1	SFXN2,ZNF25,FUT11,IRAG1-AS1,MCAM,NAA40,BBS1,KDM2A,FAM86C1P,SERPINH1,RIC8B,TUBA1C,TNS2,AAAS,ITGA5,DCUN1D2,CRIP2,PSMB5,RABGGTA,BMP4,SPATA5L1,ATP8B4,SMAD6,SCAND2P,ALPK3,NUBP2,TK2,RFWD3,ALKBH5,B9D1,TEFM,IGFBP4,RAB5C,CAVIN1,GRN,GPS1,GPX4,MEX3D,RAB3D,ZNF763,COLGALT1,ISYNA1,UPF1,ZNF493,ZNF781,CYP2B7P,EXOSC5,MLLT1,CLSTN1,UBE4B,MFN2,TARS2,ZNF692,KPNA6,TMEM234,PPIE,POMGNT1,LRRC42,ABHD12,CPNE1,LINC02910,BRWD1,ZMAT5,ASCC2,PDGFB,BRD1,HPCAL1,DUSP28,ZNF513,POLR1A,PROM2,GCSAM,RNF168,SCAP,CDC25A,RPL29,SLC25A4,PDLIM7,STX11,PXDC1,SNRPC,SND1,ZYX,FSCN1,C1GALT1,HSPB1,RBM48,RNF19A,RPL8,TNFRSF10D,ST6GALNAC4,VCP,ITSN1,CCNI,NAP1L5,KIF20B,PKD1P6,MYH9,RAB2A,COX8A,PPP1R14B,PDIA4,OLFM4,UNC5CL,NPR2,TNRC6C,CBL,CEP68,RARB,STXBP5,MLLT3,SMARCA2,WEE2-AS1,MPZL3,TMEM198B,GARIN1A,NINJ2,RAD52,TMEM9,CSRP1,ANKRD33B,TNRC6B,PP7080,RWDD2A,DHX35,KMT5A,TLN1,FSD1L,TRIM6,PPM1H,CPSF2,ZNF516,OSBPL1A,CCDC144NL-AS1,KSR1,PXN,ZMYM2,ANGPT2,FAM111B,LPCAT4
GSE43863_TFH_VS_LY6C_INT_CXCR5POS_EFFECTOR_CD4_TCELL_DN	MDD	-6.86E-06	0.000177948	0.969261	992		blood	TWAS	c7	0.969261	1	SRGN,IFITM3,EPS8L2,SWAP70,CD81,CATSPER1,RIN1,DENND5A,IFT81,ATP2A2,CLIP1,AEBP2,DDX11,NOP2,LAG3,ATN1,IFNG,MDM2,ERO1A,POMT2,MYEF2,SEMA7A,SNUPN,USP31,QPRT,NUDT21,SHMT1,RAB34,TLCD1,DHRS13,CDK5R1,CHRNE,RNF157,UBALD2,RAD23A,GADD45B,TLE6,PPP1R15A,TNFSF14,PEX11G,TSPAN2,RFX5,CRTC2,SLAMF1,F11R,NIBAN1,DUSP10,IFNLR1,PIGV,PTGFR,SYDE2,MYBL2,GRHL1,IL1RN,RPRM,RPE,SLC23A3,UBXN2A,CD207,LBX2,HK2,ARID5A,FAM178B,ABI3BP,NFKBIZ,CD200,EPHB3,TFRC,CDC25A,CISH,IRF1,ETF1,IRGM,FAM81B,STX11,HLA-A,LTA,SERPINB9,DNPH1,EZH2,GIMAP4,SYBU,DENND3,BMP1,CPNE3,BSPRY,TRAF1,PTGES,NOTCH1,ZMYND19,AOPEP,FAM241A,FCRL1,SIAH2,PLSCR1,AZIN1,CACNB2,KIAA0040,CACNA2D3,BASP1,JUN,FAM89A,DOCK10,ST8SIA4,PLXNC1,CEP83,TMCC3,NFIL3,DDX18,IL6,PHIP,NCEH1,LACC1,NHSL1,CITED2,IL15RA,IL2RA,RBM17,FUT8,JMY,SOCS1,BATF,FLVCR2,CYP21A1P,LRATD2,UNC13B,TMTC2,SLC7A1,UTP6,MIB1,SPIRE1,SEH1L,GK5,NR6A1,BCL2L1,KSR1,XPO4
GSE43863_TFH_VS_LY6C_INT_CXCR5POS_EFFECTOR_CD4_TCELL_UP	MDD	3.18E-05	0.000154874	0.837514	1157		blood	TWAS	c7	0.837514	1	WAC,IDI1,SRGN,SAR1A,RRP12,POLR2L,SIDT2,CDON,GTF2H1,RCN1,STIP1,BAD,TPP1,PUS1,KANSL2,ARF3,GDF11,STAT6,DDIT3,A2M,ERH,ADAM10,UBFD1,DCTPP1,BCL7C,RRAD,ATP6V0D1,UTP4,AARS1,USP10,GOSR1,CDK5R1,CCR7,EIF1,JMJD6,MAFG,CSNK1D,MYO5B,FARSA,IER2,ZFP36,DOHH,SEMA6B,SERTAD1,SNRPA,EGLN2,GRWD1,IL4I1,NUP62,C19orf48,CTNNBIP1,EXOSC10,GNAI3,TUFT1,SH2D2A,ITLN1,TOR1AIP2,RNF2,ARF1,RRAGC,PRDX1,NASP,PRPF38A,SNRPB2,NOP56,DDRGK1,EEF1A2,PDXK,CSTB,PHF5A,NCK2,SLC20A1,PAX8,IMP4,UBXN4,CXCR4,WDR75,SEMA4F,HK2,POLE4,DUSP2,POLR2H,RPP14,RNF4,TMEM165,CAMK4,DDX46,WDR55,NSUN2,ZSCAN21,MEPCE,POR,ENY2,BLK,AGO2,PYCR3,DGAT1,PLPBP,CPQ,SLC31A1,ST6GALNAC4,WDR5,RCL1,RELL1,METAP1,PPARG,AFF1,SPP1,SURF6,SURF2,LARP7,SIAH2,PLSCR1,ETS2,ZNF622,EIF3D,KCNJ11,ZFAND5,RNF138,IRS2,MED20,BYSL,RABGGTB,SPRED2,UBR7,LYSMD2,ERCC2,TOMM40,KRAS,SFT2D1,PDRG1,NIFK,NMT2,SCPEP1,IL1R2,IL1R1,FOXN2,MACIR,LITAF,RSL1D1,IFNG,SLC39A6,NDUFAF4,NFE2L2,ROR2,PPP1R7,ATE1,WSB2,BTG1,OSBPL1A,SRSF6,CDKN1C,GNPTAB,POLB,MCAM,SLC7A6
GSE43863_TFH_VS_LY6C_INT_CXCR5POS_MEMORY_CD4_TCELL_UP	MDD	1.50E-05	0.000172329	0.930484	998		blood	TWAS	c7	0.930484	1	SRGN,PRXL2A,IFITM3,SLC25A22,DYNC2H1,SBF2,MS4A7,ZNF143,ATP2A2,AEBP2,DDX11,MDM2,FNDC3A,ERO1A,PML,SEMA7A,QPRT,CMTR2,MIR22HG,TOP3A,SHMT1,CDK5R1,MYO1D,SLFN13,IFI35,XAF1,FOXJ1,RNF157,ICAM1,ICAM5,BST2,TSSK6,TLE6,PPP1R15A,TNFSF14,ISG15,AGRN,H2BC18,CRTC2,ADAR,LIN9,ZC3H12A,ZZZ3,IFI44L,IFI44,SYDE2,GBP6,CSNK2A1,MYBL2,B4GALT5,TAF4,HELZ2,MX2,MX1,SH3RF3,IL1RN,RPE,AGFG1,HK2,FAM178B,TFG,TMEM39A,PARP14,U2SURP,IL1RAP,TFRC,CSRNP1,C3orf62,ARF4,CXCL10,CCDC127,IRGM,HNRNPH1,TENT4A,TAGAP,SLC22A1,SERPINB9,RIPK1,TAP1,ILRUN,AHCYL2,NUP205,EZH2,RARRES2,SYBU,HSPA5,PHYHD1,PTGES,NOTCH1,GCNT1,AOPEP,MOB1B,TAPT1,UAP1,PGM5,PROM1,IFIT1B,PLSCR1,DHX15,HSH2D,DTX3L,DOCK10,BCAR3,DDX18,SLAMF1,LARP1,IL6,RTP4,CHAC2,ATF3,UNC79,IFI27,PKN2,JAM2,USP18,NAMPT,NEDD1,MAFK,CITED2,ASB13,IL15RA,JMY,SOCS1,TREX1,BATF,FLVCR2,LGALS9B,ASCC3,LRATD2,SLC7A1,NFKBIA,UTP6,MIB1,LY75,PDCD10,RIF1,PMEPA1,BCL2L1,STAM,EDN1,TMEM68,DNAJB9,MCPH1,TRIQK,MKRN3,NABP1,SLC7A6OS
GSE43863_TH1_VS_LY6C_INT_CXCR5POS_EFFECTOR_CD4_TCELL_DN	MDD	5.64E-05	0.000174824	0.746957	1168		blood	TWAS	c7	0.746957	1	CCDC186,RGS10,PIP4K2A,EIF4G2,CEP164,TSPAN32,PHF21A,SNX15,FRMD8,ANKRD13D,CARNS1,STYK1,RESF1,RARG,IKZF4,ANKRD10,LATS2,ZDHHC20,PARP4,NDRG2,ARID4A,PLEKHD1,NPC2,PARP6,PKD1,SNX20,BBS2,MBTPS1,HSDL1,RHOT1,THRA,MSL1,DNAJC7,EZH1,NBR1,RABEP1,SLC26A11,PIK3R5,PSTPIP2,ZNF236,CD37,SLC25A23,INSR,PNPLA6,RSBN1,TRIM33,ACP6,RNF2,PRG4,ALDH4A1,YOD1,EPHX1,GGPS1,ARID1A,USP24,SDC4,PPDPF,BRWD1,ZNRF3,TCN2,CBX7,TMEM87B,TANC1,SP3,SF3B1,GIGYF2,NCOA1,RPS7,PRKD3,IRAK2,SLC49A4,UBP1,GOLGA4,CCR3,ALS2CL,DAG1,IP6K1,WDR82,NUDT6,ADD1,RPL9,RHOH,CLOCK,SCARB2,CAMK4,ATG12,MAP3K1,RASGRF2,CCR6,HSPA1B,TUBB2B,HSD17B8,PHF1,KLC4,RRAGD,ZKSCAN5,CARD11,NOD1,BCL7B,TECPR1,ZHX2,HSF1,PCMTD1,RIPK2,TMEM64,ABCA1,SPTAN1,VAV2,RANBP6,HABP4,PDLIM5,RAB33B,HSD17B11,ATP10D,TTC28,KIZ,MEF2B,TEX10,RIN2,RAB11FIP2,KLF2,USP28,RBM7,F2RL1,NT5E,SNX14,LBH,SEC62,CNKSR3,SCAF8,BAZ2B,ZBTB20,ARHGAP5,DOCK2,ACAP1,TMEM243,ACBD5,PTPRC,MTFR1L,CD1D,SNTB1,SH3BGRL2,CDC42SE2,OTULINL,MTMR12,TREX1,GPRC5B,CD247,CAMK1D,HERC2,CD72,SIT1,ST8SIA1,ZCCHC2,PHLPP1,TRAT1,KAT2B,SERPINI1,ACAD10,NR1D2,BCAS1,ZMYM2,MON2,RASA3,ZNF592,PRKCE,MAP4K3,EPC2,DTX4,KIF21B
GSE43863_TH1_VS_LY6C_INT_CXCR5POS_MEMORY_CD4_TCELL_DN	MDD	1.84E-05	0.000132804	0.890103	1228		blood	TWAS	c7	0.890103	1	RGS10,ADAM8,NODAL,CAMK2G,FRAT1,CCDC153,DDB2,LTBP3,TCIRG1,CLEC1B,KLRC2,SLC8B1,PFKM,WNT1,LIMA1,ZNF385A,MMP19,LRP1,CD27,RASSF3,CKB,TGM1,ZFP36L1,SUSD6,RPS6KA5,NDN,TBC1D2B,ANPEP,WFIKKN1,ZFPM1,TMEM98,LASP1,PLD2,ASGR2,CD68,CD300A,CD300LB,OXLD1,CSNK1D,CD226,PARD6G,NFIC,FCGRT,ZNF784,CCDC106,ZNF667,SLC25A23,VCAM1,RAB25,CD1D,FCER1A,VSIG8,C1QA,C1QC,C1QB,EPHB2,MORN1,COQ8A,IRF2BP2,GPR137B,DNALI1,CCDC24,SLC17A9,SIM2,ABCG1,PDE9A,CBS,HSF2BP,MERTK,SLC40A1,SLC11A1,B3GNT7,GPR35,B3GNT2,SENP7,TF,IL17RB,LGI2,CSF1R,SCML4,SLC22A16,SERAC1,PBX2,SERPINB6,BICRAL,BACH2,SMO,HOXA3,LAT2,CTSB,ADAMDEC1,PTK2B,ABCA1,NIBAN2,ABCA2,ARRDC1,AQP7,FNIP2,SPP1,GAB1,STK10,ALDOB,MORN4,KLF2,PLCG1,RETREG1,CPNE8,AGAP1,RNF144A,SELENOP,TNIK,STK40,EPB41L3,TNKS1BP1,ACAP1,AMDHD1,HAL,ABCB4,OLAH,PRSS35,PDGFA,RNF122,TPM2,ZNF365,CIP2A,KCNQ1,NPL,NMNAT2,SGSH,MBNL2,RGS2,PPP1R3G,KHDRBS3,GPT2,WNT11,PLPP3,ADGRL1,ADGRE5,PLA2G15
GSE43863_TH1_VS_LY6C_LOW_CXCR5NEG_EFFECTOR_CD4_TCELL_DN	MDD	-6.78E-06	0.000125149	0.956793	1505		blood	TWAS	c7	0.956793	1	MRPL43,GBF1,MXI1,HHEX,SIRT3,SLC37A4,DPAGT1,ARL14EP,CAT,CDK2AP2,MTERF2,H3-5,RPAP3,SLC48A1,HDAC7,ESYT1,CS,SPRYD7,TMEM229B,KLF13,CTSH,SEMA4B,NME3,CCNF,HCFC1R1,GGA2,GTF3C1,GDPD3,STX4,DDX19B,CBFA2T3,INPP5K,UNC119,ERAL1,MLX,BRCA1,RNF167,CD79B,TRAPPC1,PRPSAP1,CBX4,SLC38A10,ANAPC11,GLOD4,ABHD8,GNA11,GNA15,S1PR4,CD22,YJU2,LIPE,SULT2B1,BTG2,TRAF5,INTS7,ZNF436,SNIP1,AKR1A1,HSPB11,DSTN,CPNE1,MX2,MX1,MRPL40,COMT,DDT,SH3BP1,CPSF3,ADAM17,TAF1B,DPP4,LDAH,PDE6D,HES6,RHOQ,ADPRH,UBA7,GNAI2,NISCH,AIMP1,SLC25A4,ADD1,PGM2,RFC1,CAMLG,KDM3B,PDGFRB,TNIP1,GM2A,MED10,CAST,RSPH3,GMNN,LTB,GPSM3,PSMB9,HLA-DOA,TAPBP,LYRM2,COG5,CDCA7L,NIPSNAP2,PON2,LPL,MFHAS1,SLC44A1,TOR2A,GLE1,GCNT1,PAPSS1,HADH,ITSN1,FRG1,HSD17B11,CCNG2,NEK1,XPC,SGPP1,ZBTB25,PARN,TAX1BP1,ITPR2,NFYC,MYH9,COX8A,SEPTIN9,RPN2,CMPK2,TXNDC5,NDUFB5,HTATIP2,COA6,PDK1,DOCK2,TMED7,ASXL1,IMMP1L,FBXO21,RFC5,SOX13,RAB12,PCCB,SUMF1,GOLM1,ZDHHC14,C6orf89,RNPEP,PTCD2,SEMA5A,ATM,HDDC2,SEMA4D,AKTIP,CRYBG1,FNTA,RALGPS2,ATXN7L3B,ZFP90,RIOK3,NPC1,IMPA2,SMIM11,FEZ2,PRMT1,OSBPL5,MDFIC,STARD3,EVL,KLF7,TEX9,TRDMT1,UNC119B,SLC25A28,HELB,RASA3,COX7A2L,AHNAK,TGDS,CCDC90B
GSE43863_TH1_VS_TFH_EFFECTOR_CD4_TCELL_DN	MDD	8.24E-06	0.000140348	0.953162	1333		blood	TWAS	c7	0.953162	1	SFXN3,LDB1,ZRANB1,EDRF1,VPS26A,AP2A2,TAGLN,FHIP1B,SNX15,PITPNM1,CARNS1,TCP11L2,LMBR1L,PDE1B,CD27,LRRC23,RASSF3,CPM,RAB20,PARP4,GPR132,DCAF11,SUSD6,IRF2BPL,KLF13,SCG5,TTBK2,PARP6,POLG,LAT,CDIPT,YPEL3,RIPOR1,ZNRF1,MBTPS1,TTC19,SEZ6,NUFIP2,CRLF3,RHOT1,CCR7,MAP3K14,OSBPL7,RABEP1,SPOP,FAM117A,TRIM65,ZNF236,DNM2,GMIP,NCLN,PIP5K1C,CD37,FCGRT,ZFP28,INSR,PNPLA6,FAM102B,RSBN1,MIB2,ACP6,THEM4,ATP1B1,TMEM63A,CNST,ARID1A,USP24,USP33,C1orf52,SLPI,PPDPF,PIGP,BRWD1,IL17RA,IGLC7,KREMEN1,SUN2,CBX7,RANBP2,TMEM87B,SF3B1,KDM3A,SENP7,SIDT1,SLC49A4,UBP1,SHISA5,IP6K1,TEX264,WDR82,SMIM14,RHOH,CLOCK,CAMK4,FCHSD1,RPS14,RGS14,HNRNPH1,SERAC1,LTB,HLA-DOB,MEPCE,HBP1,KDM7A,BCL7B,MTSS1,PLEC,HSF1,PNPLA7,HABP4,CDC14B,C4orf19,RAB33B,HSD17B11,ATP10D,FRYL,RAP1GDS1,RNF146,CNN3,STK10,COL9A3,KIZ,MITF,FOXP1,MEF2B,INVS,RAB11FIP2,BACH1,ITPRID2,TRAPPC8,LBH,SEC62,TNRC6C,SMAD4,TOM1,RASGRP1,PBX1,CARD6,SLC35B3,BAZ2B,WASHC2A,SELENOP,WNT5B,ACAP1,ACBD5,RAB12,HECA,GRAMD2B,TRIO,OTULINL,PAIP2,MZB1,TMX4,TPRG1L,CAMK1D,SH3PXD2A,HERC2,TNS3,FAM234B,RAB3IP,MPPE1,SERPINI1,PIK3CA,ITPRIP,FBXL20,TBC1D15,MEF2A,STK17B,ST8SIA6,ZMYM2,PRKCE,KIF21B,KCNAB1
GSE43863_TH1_VS_TFH_MEMORY_CD4_TCELL_DN	MDD	1.39E-05	0.000137554	0.919796	1360		blood	TWAS	c7	0.919796	1	TRIM8,FAM53B,ADAM8,HK1,VCL,HHEX,MAP4K2,FRMD8,CTSW,RAB1B,KDM2A,CPT1A,NUMA1,PDE2A,PRSS23,TMEM9B,GIT2,ANKRD13A,DTX1,HIP1R,PTPRO,POU6F1,PIANP,PARP4,PIP4P1,RNASE6,KLF13,SMAD6,SEMA4B,MAN2A2,IFT140,RABEP2,YPEL3,ROGDI,ADCY7,CARMIL2,SNAI3,CDT1,TRPV2,WDR81,RNF167,HGS,ARID3A,CNN2,CSNK1G2,GMIP,LSR,PLEKHG2,SPIB,DENND1C,ARHGEF18,CERS4,ZNF414,ADAMTS10,TNFRSF18,PTPN22,C1orf54,TMEM51,NIT1,FCGR2B,FCRLA,TRAF3IP3,PARP1,ID3,ERO1B,ZNF496,WASF2,PHC2,OSBPL9,RERE,SERINC3,CTSA,STAU1,PPDPF,PIGP,SH3BP1,CERK,MAPK11,ICOS,DGKD,CDC42EP3,EPAS1,SIDT1,MBD4,CTSO,ADD1,SMIM14,SCARB2,HPSE,CD74,GM2A,ITK,CREBRF,RMND5B,MGAT1,IFNGR1,CCR6,RIPOR2,TUBB2A,HLA-DRB1,HLA-DOB,HLA-DMA,RGL2,ITPR3,PIK3CG,HBP1,KDM7A,RP9,LAT2,PLEC,ZNF395,ABCA1,SUSD1,RGS3,LRSAM1,UAP1L1,TOR4A,JAK2,FGD3,SUSD3,AFF1,HSD17B11,ABCG2,CCNG2,BMP2K,HS3ST1,TRIB2,PLEKHA2,IFI30,SLA,ZNF608,MYH9,SMC6,AP3B1,ADD3,BIN1,POU2AF1,CBL,SPAG9,ERP29,LEPROTL1,CEMIP2,ABCB4,HELZ,ERCC5,PTPRC,STX2,PDE3B,GLI3,CDC42SE2,ANKH,RCSD1,MAK,SEMA4D,CALHM2,MICAL1,LRRCC1,TPD52,BMF,CDKN1B,ZMYM5,RIN3,ARHGEF3,ITPRIP,MRGPRE,STK17B,IFT172,UNC119B,TSPAN13,ETS1,EIF2AK3,EVI2B,CYTIP,SLC12A6,GABARAP
GSE43863_TH1_VS_TFH_MEMORY_CD4_TCELL_UP	MDD	1.46E-05	0.000156841	0.925726	1119		blood	TWAS	c7	0.925726	1	GTPBP4,PPIF,SLC25A22,ADM,PAFAH1B2,NRGN,SRPRA,RCN1,MTCH2,SLC15A3,RRP8,CHST11,SCARB1,MFSD5,XPOT,SPRYD7,HSP90AA1,CCNB1IP1,ERO1A,GMFB,EIF2S1,RDH11,ERH,MYO1E,SMAD3,SNUPN,EME2,HEATR3,UTP4,SNAI3,PMP22,MAP2K3,CDK5R1,NLE1,ATXN7L3,FTSJ3,CCDC137,MAFG,FOXK2,NFATC1,CDC34,WDR18,KLF16,THOP1,PSMD8,MYDGF,RUVBL2,MLLT1,SLC16A1,SH2D2A,XCL1,RBM34,EYA3,RCC1,EIF2B3,KTI12,ENTPD6,B4GALT5,SLC25A1,MAFF,TMEM184B,GRHL1,ODC1,CCDC141,HSPD1,ORC2,CFLAR,AGFG1,SEPTIN2,SELENOI,PLEK,ALCAM,UMPS,PLXND1,CDV3,ATP1B3,U2SURP,ALG3,ECE2,LZTFL1,EPRS1,IFRD2,WDR36,UQCRQ,ETF1,HSPA9,WDR55,ERAP1,RPS6KA2,SERPINB9,EXOC2,HILPDA,NUP205,AMZ1,NUDCD3,AIMP2,CCT6A,YWHAG,C7orf50,PDAP1,POLR3D,DUSP4,PPP6C,ST6GALNAC4,FNBP1,NCS1,NFX1,RCL1,PPAT,EIF4E,UBA6,IFIT2,USP36,LGALS3BP,SLC25A32,PLEKHF2,FOXRED2,SRFBP1,ZC3H15,PFKP,CEP83,DDX18,MAT2A,WDR77,IRS2,IGF2R,UTP18,ZNHIT6,HSPH1,FASN,PSMB7,MTRR,URB2,LTA4H,CACYBP,G3BP1,AKAP1,IL1R2,BTG3,OSGIN2,FABP5,MAK16,IARS1,PDCD1LG2,S1PR3,WDR3,ZC3H12C,SLC7A1,RSL24D1,UTP6,HSPE1,IFIH1,RRP9,SRSF6,RGS16,POP5,MIOS,IDE,AHR,DNAJA2,SLC7A6,TLCD3A
GSE43955_10H_VS_30H_ACT_CD4_TCELL_DN	MDD	2.47E-05	0.000161007	0.878096	1037		blood	TWAS	c7	0.878096	1	CACUL1,TIAL1,SAR1A,SGPL1,P4HA1,SORBS1,STT3A,FOXRED1,CSTPP1,CRY1,HIP1R,ARHGDIB,DIP2B,GLI1,AKT1,RNASE1,PTGER2,PDCD7,IMP3,JMJD8,CLCN7,E4F1,PDPK1,BCL7C,VKORC1,MPG,CYB5B,HP,RNF166,PRPF8,HIC1,ALKBH5,IGFBP4,CNP,CNTNAP1,KPNB1,RPS6KB1,YBX2,ATP1B2,WBP2,SERPINB2,LDLR,MKNK2,RPS16,AKT2,STRN4,STXBP2,GSTM5,SETDB1,SHC1,FDPS,ITLN1,CR1L,ARF1,RRAGC,MCOLN2,OGFR,C2CD2,BID,DGCR2,NCF4,PLA2G6,CCDC93,ORMDL1,STK11IP,RAMP1,NRBP1,ACYP2,TGFA,ST3GAL5,ALCAM,NR2C2,ABCF3,CCR1,ELOVL6,CLOCK,ATG12,FBXO38,AMACR,CENPK,ZSCAN26,MRPS18B,C2,BPHL,CDC5L,PLA2G7,SRRT,TNPO3,NUB1,ZFAND2A,ANKIB1,BUD31,ENY2,HMBOX1,UGCG,SET,TRAF2,PSIP1,RCL1,HADH,PRKG2,CCNI,FAM241A,SELENOT,PDIA5,BASP1,RPL18,RYR2,SAAL1,PKIA,IL7,CD83,GLRX3,PPP2CB,CYP2J2,PLA2G2C,CASP4,SEMA3C,RAN,CGGBP1,PCCB,NAV1,SCAMP1,TGFBI,TNPO1,PLK2,ORC5,GDE1,POU2F1,RPS10,LCN2,ZC3H12C,HEBP1,PIAS2,SOS2,STRN3,BHLHE40,RAB21,TRAFD1,ITGAE,VPS26B,KSR1,SLC12A1,NAPSA,SDC2,AHNAK,UQCC3,STX5,BPNT1,PRKCQ,WNT1
GSE43955_10H_VS_30H_ACT_CD4_TCELL_UP	MDD	2.55E-05	0.000129328	0.843828	1326		blood	TWAS	c7	0.843828	1	EPC1,PPA1,ITIH2,PCSK7,IL10RA,CAT,TRIM21,CKAP5,NR1H3,BAD,CACNB3,KRT77,ZNF385A,CS,NAB2,CDK4,ENO2,C3AR1,IPO5,PNN,NUMB,INTS14,CTSH,TPSB2,CCNF,CORO1A,SLFN12,AMZ2,TRIM47,DYM,TMED1,SCN1B,CLIP3,PLAUR,NECTIN2,VASP,GRIN2D,PPP1R15A,TSKS,HAS1,CD320,VCAM1,PEX14,KCNA3,F11R,STX6,SYT2,ADORA1,EIF2D,PIGR,ALPL,C1QA,C1QB,PSEN2,ID3,LYST,SH3BGRL3,ITCH,CPXM1,DLGAP4,MYBL2,STAU1,EDN3,MX2,TANGO2,MARCO,INPP5D,ST3GAL5,RNF103,OSBPL11,COLQ,PCYT1A,PRKCD,FLNB,ANXA5,SH3BP2,TLR6,ENOPH1,P4HA2,SRA1,PCDH12,NUDCD2,UIMC1,MRPS36,TUBB,TNF,AIF1,HSPA1A,HSPA1B,PPT2,HLA-DRB1,LY86,IRF5,AOC1,LANCL2,PHKG1,NCF1,YWHAG,LPL,RPP25L,RFK,PTCH1,SPP1,CCNG2,GLRX,ABCD3,IFIT2,DHX15,TMEM71,ETS2,SERPINE2,SMYD5,CES1,IGSF8,CAV1,SAP30L,POU2AF1,IL6,LYSMD2,RSAD2,KL,NUDT4,LMO4,ABCB4,REPS1,SNTB1,MPZL2,CD3E,BCL2L13,TUBA8,PAM,MAPK14,C9orf72,NDUFC2,TRPC6,RPRD1A,TPGS2,TRIM27,MYO6,UPP1,S1PR3,ARPC5,TAOK3,CDH1,CDKN1C,FHL2,BCL2L1,LCP1,NKIRAS1,PLAT,PELI1,DNAJA1,PLPP3,CPD
GSE43955_10H_VS_30H_ACT_CD4_TCELL_WITH_TGFB_IL6_DN	MDD	6.47E-06	0.000163027	0.968357	1079		blood	TWAS	c7	0.968357	1	RET,DDIT4,SORBS1,CDHR5,SRPRA,CAT,GDPD5,UVRAG,ABCB9,MGP,CCNT1,SOAT2,CLEC4A,ITM2B,RNASE1,AP1G2,NYNRIN,VKORC1,ENKD1,SLC12A4,NQO1,ADORA2B,HIC1,HOXB4,COL1A1,MCRIP1,CYBC1,SERPINB2,IL12RB1,DYRK1B,GRIK5,LIPE,STRN4,SULT2B1,KMT5C,GSTM5,PTPN22,BCAS2,MCL1,CTSS,RORC,S100A6,S100A4,CHRNB2,SHC1,USP48,PIGK,GBP4,RPRD1B,ABCG1,COL6A1,CBX6,POLDIP3,SAG,HDLBP,ATRAID,HK2,ALCAM,SRPRB,KLHL24,EIF1B,CCR1,CCR5,TNNC1,FLNB,HPGD,UGDH,CLOCK,IRF1,KIF3A,HBEGF,MAP3K1,LTA,C2,TAF11,ZKSCAN1,TNPO3,AKR1B1,ENY2,BLK,ADAM28,INTS9,MATN2,UGCG,PTGS1,AK1,CIZ1,SPOUT1,PSIP1,ACO1,DCAF12,FANCG,CENPE,TSPAN5,RBPJ,GAB1,SPSB1,DNAAF11,TAX1BP1,SMIM7,ITPR2,PLK2,BASP1,NCF4,PRADC1,ZFAND5,ALDH1A1,ANXA1,CAPRIN1,B4GALT6,KLF5,CFAP418,UBA5,TPP2,ZEB1,SARAF,HAL,DEGS1,CASP4,PAX6,ATP11A,TMEM41B,CCN3,CDS2,TAF1D,GPX2,CANX,ANKRD33B,TGFBI,EFNA5,AASS,E2F5,FABP5,HGSNAT,ROR2,WLS,IGF1R,OSBPL1A,BHLHE40,PHLDA2,HASPIN,ITGAE,IER2,NAPSA,CYTIP,ESRP2,ACP1,CAVIN2
GSE43955_10H_VS_30H_ACT_CD4_TCELL_WITH_TGFB_IL6_UP	MDD	2.48E-07	0.000139082	0.998575	1207		blood	TWAS	c7	0.998575	1	VPS26A,RNH1,AMPD3,PCSK7,CXCR5,CD81,TRIM21,ZFP91,MRPL17,HRK,H3-5,SMARCD1,GALNT6,KRT77,STAT6,LRP1,SHMT2,WBP4,CKB,ADSS1,POLE2,ISCA2,SMAD3,AP3S2,CLCN7,NDE1,MYH11,GDPD3,ITGAX,NCOR1,COPS3,SREBF1,USP22,ATP6V0A1,RUNDC3A,GP1BA,C1QBP,COG1,CD300C,GRB2,EXOC7,FOXJ1,CBX4,GAA,SLC38A10,LDLR,MADCAM1,ARHGAP45,OCEL1,JUND,VASP,TNFRSF4,MTHFR,CDC42SE1,CD48,F11R,TOR1AIP2,CFH,EIF2D,C1QB,SRP9,ARF1,GGPS1,ZNF692,AKR1A1,TP53INP2,CPXM1,PRELID3B,EDN3,MRPL40,CDC45,MAPK1,GGT5,SYNGR1,DESI1,ARFGAP3,KIAA0930,ORC2,TUBA4A,CCDC88A,MOGS,NFKBIZ,ACAD9,MKRN2,ABCF3,TNIP1,UIMC1,MXD3,RAD17,SAPCD1,RNF5,PPP1R2P1,CD2AP,MEPCE,PPIA,YWHAG,TIGD5,EPHX2,PTGES,RFK,FBP1,SLC9B2,SPP1,MGST2,ABCD3,H6PD,ST3GAL1,AP1M1,DHFR,RBFOX2,CSF2RB,GFI1,UBE2H,IGSF8,SEZ6L,RYR2,POU2AF1,WBP11,ENC1,PGS1,FARS2,MVK,ASCC1,USP18,NEK6,MRTO4,NUDT4,SUDS3,GCM1,SEMA3C,GPR65,CITED2,COL15A1,BAG2,MPZL2,KCTD20,PPARD,TBC1D23,FAM20C,CISD1,PROC,MFN1,GET3,CACNA1A,LCP1,NCOA2,ADGRE5,SLC25A15,S100A5
GSE43955_10H_VS_60H_ACT_CD4_TCELL_DN	MDD	-1.46E-05	0.000149279	0.922045	1323		blood	TWAS	c7	0.922045	1	GRK5,PTPRE,NRP1,HK1,DDIT4,DNTT,LYVE1,FNBP4,PRDX5,ZNF740,RGCC,MIA2,SELENOS,GATM,TIPIN,ADPGK,CYP11A1,KIF22,BCL7C,GNAO1,ADGRG1,ADGRG3,CMTM3,GLG1,HSBP1,ADORA2B,MFAP4,SPECC1,CAVIN1,GFAP,UBE2G1,PLD2,NAA38,TGIF1,SERPINB2,CDKN2D,JUNB,MAU2,KCNN4,FOSB,RPS5,FRRS1,SARS1,SLC16A1,PHTF1,FAAP20,SETDB1,SELENBP1,S100A6,FCGR2B,TOR3A,IL10,ECE1,TRAF5,ERO1B,ATP5IF1,PTCH2,MCOLN2,EIF2S2,OSER1,RCAN1,P2RX6,PISD,CBX6,NCK2,BCL2L11,COL5A2,MAIP1,CFLAR,HS1BP3,ANKZF1,DNMT3A,KHK,MPV17,CYP1B1,HK2,ELMOD3,KDM3A,ZAP70,ALCAM,DHX36,ANKRD28,DVL3,LAMB2,WDR82,NEK4,FLNB,PGM2,KLF3,UGDH,REST,PURA,PFDN1,HLA-E,SERPINB1,IRF4,TSPAN33,ZYX,TMEM176B,PTK2B,CNTRL,GLDC,CNOT6L,BMP2K,UBAC2,PPP3CA,PPARGC1A,PACRGL,ERRFI1,SPSB1,CD28,COPE,FCHO1,CAP1,MYO10,BASP1,ZFAND5,B4GALT6,FBLN2,IRS2,TNFAIP8,GLIPR2,RNF38,MYO5A,TOP2B,ADIPOR2,N4BP1,SARAF,DCTN6,CASP4,CD36,DUSP1,NMT2,VIPR1,MAF,IL1R2,GNA13,PTTG1,TGFBI,ANKH,HBS1L,ADPRM,AKTIP,MRPL54,CRYBG1,NFIB,TSEN15,GLUD1,IGF1R,NF1,MYT1L,PIK3CA,C1orf174,DEGS2,ATXN2,WASHC3,CASP8AP2,DUSP8,PLAT,AHNAK,MKRN3,CYTIP,ROBO3,GMFG
GSE43955_10H_VS_60H_ACT_CD4_TCELL_UP	MDD	4.44E-05	0.000146447	0.761815	1126		blood	TWAS	c7	0.761815	1	RGS10,ZNF22,SGPL1,COMTD1,DEAF1,ADM,APLP2,CD81,ARL14EP,PSMC3,RNASEH2C,FIBP,SART1,DPP3,KCTD10,GPN3,KRT2,PAN2,GLI1,C12orf57,RABGGTA,RTN1,AQR,SNX1,NDE1,GFER,MLST8,GDPD3,MPG,DHODH,BCAR1,CYBA,ALOX12,NAA38,TRAPPC1,CD300C,SMARCA4,PRKCSH,NR2F6,LSM14A,PSENEN,SHD,ERCC1,GRWD1,ETFB,FPR2,SSU72,HIPK1,CTSK,S100A8,INTS3,LY9,F11R,CEP350,PPP2R5A,BATF3,C1QB,SRP9,EPHX1,TRIM11,TMEM222,FGR,RPA2,PRDX1,IDH3B,PROCR,ERGIC3,ADRM1,LSS,EWSR1,PES1,TBC1D22A,ITGB1BP1,PLEKHB2,GALM,CCT4,MOGS,DOK1,ATP6V1A,RUVBL1,COPG1,P2RY1,GLB1,ANXA5,NUP54,ISOC1,AFF4,HARS1,ARAP3,LARS1,TNIP1,SQSTM1,AMACR,PRLR,PLPP1,TIAM2,MRPS18B,LY6G6C,DDAH2,NEU1,EGFL8,AGER,HLA-DRB1,PSMB8,RGL2,CUX1,MRPS24,FOXK1,PHTF2,ELP3,ST6GALNAC4,LCN2,GKAP1,CRMP1,TBP,IFIT3,FAM32A,AP1M1,SMC2,BCAS3,RBFOX2,EIF3D,NANS,TFPI,ITGA4,SUGT1,ISYNA1,HMGCR,ATP9A,ATP5F1C,ARPP19,ALDH2,NAGK,MAP7D1,CAPZB,ALDH9A1,BCKDHB,MTREX,CIITA,CD247,CRYZ,C9orf72,DYNC1I1,FAM20C,WDR26,CNOT2,PSPC1,BATF,KCNB1,TLK2,DNAJB1
GSE43955_10H_VS_60H_ACT_CD4_TCELL_WITH_TGFB_IL6_DN	MDD	3.84E-05	0.00015481	0.803907	1120		blood	TWAS	c7	0.803907	1	DPCD,MXI1,ADAM8,ZMYND11,DDIT4,ANXA7,LIPA,TAGLN,CAT,COMMD9,PTPRCAP,NT5DC3,OLR1,MGP,CACNB3,CCNT1,SOAT2,TAC3,VAMP1,GPR162,MDM2,APEX1,SLC22A17,NYNRIN,IFI27L2,CLN3,NUPR1,MMP15,CBFB,ADORA2B,GNGT2,COL1A1,LIMD2,MYH10,LPIN2,COLGALT1,LSM4,PLAUR,KCNN4,ZNF841,TNFSF9,ADGRE1,VCAM1,MCL1,PRUNE1,S100A11,S100A6,CLK2,SDHB,CR2,SIPA1L2,PABPC4,CD93,CEP250,UBE2C,STAU1,RCAN1,MX2,COL18A1,SLC35E4,TIMP3,HPCAL1,ODC1,HK2,MME,PSMD2,MELTF,BSN,RNF123,RBM6,PCBP4,HPGD,IRF1,NDUFA2,HDAC3,MAP3K1,THBS2,GABBR1,AIF1,CSNK2B,C2,TUBB2A,TAF11,SP4,AEBP1,PMS2,SBDS,ENY2,LY6E,CNOT7,SNHG6,ARFGEF1,MATN2,SPOUT1,PTCH1,RAB33B,UBAC2,GAB1,JARID2,COL9A3,ANXA2,NDRG1,TPBG,ID2,BASP1,B4GALT6,DUSP6,BCL6,RECK,ZEB1,MVK,HAL,ELK3,MRPL48,RNF145,DUSP1,STT3B,IKZF2,GTF3A,ZFP36L2,GGH,CDS2,GPX2,CSRP1,SMAD5,IL7R,RAD51D,SYT17,ADPRM,P2RX7,TTC30B,FKBP7,TPD52L1,SNX9,E2F5,HGSNAT,CD72,WLS,EMP1,MESD,LANCL1,BHLHE40,KCNQ1,CDKN1C,EVL,HIVEP1,EDN1,GHITM,CYTIP,ESRP2,IGF2BP2
GSE43955_1H_VS_10H_ACT_CD4_TCELL_DN	MDD	-1.09E-05	0.000170051	0.948882	997		blood	TWAS	c7	0.948882	1	DNAJC1,SUPV3L1,VCL,DNTT,ZPR1,JAM3,SELENOH,CPSF7,POLD4,CRY1,PSMD9,MGP,AEBP2,COX14,ITGB7,CCT2,USP5,RNASE1,CHD8,ACOT2,GATM,CIB1,FAHD1,TSC2,GTF3C1,ZNF771,PRSS8,PAFAH1B1,CRLF3,KIF1C,CYB561,MYO5B,NEDD4L,SERPINB2,PSENEN,AXL,FSTL3,SULT2B1,FTL,C19orf48,CELSR2,CTSS,PRUNE1,S100A6,CHRNB2,EFNA1,B4GALT3,TOR3A,MYBPH,IL10,ECE1,G0S2,RPS6KA1,WASF2,RPA2,SGIP1,SYS1,NELFCD,MX2,MX1,TANGO2,CYB5R3,SLC20A1,TRAK2,WNT6,SLC23A3,COL6A3,DTYMK,DOK1,HK2,POLE4,KDM3A,DVL3,SLC51A,CMTM6,CCR5,COL7A1,TCTA,FLNB,RNF4,UGDH,GDF9,TCF7,EPB41L2,PCMT1,TIAM2,SYNJ2,RPP21,HLA-E,PRRC2A,PRPH2,HOXA9,PTPN12,CYP51A1,PEG10,MTMR9,FDFT1,CLU,TMEM70,LRRC8A,GLDC,PLAC8,WDR1,FIP1L1,EPHA4,UGT8,PODXL,RETREG1,RBFOX2,NCF4,SERPINE2,DUSP6,CTTN,SLC1A4,C19orf12,FGGY,C9orf85,MAPRE1,E2F1,CD36,IL1R2,PTTG1,NDUFS4,MAK,FAM162A,INO80C,FABP5,CD2,SFR1,NPL,PNMT,MED27,HLX,GHITM,CYTIP,TGDS,PIPOX
GSE43955_1H_VS_10H_ACT_CD4_TCELL_UP	MDD	4.79E-06	0.000138935	0.972486	1111		blood	TWAS	c7	0.972486	1	RGS10,EIF3A,SFMBT2,VDAC2,ZDHHC16,PAFAH1B2,TSPAN32,CD81,SLC22A18,STIP1,ARL2,FAM89B,SIPA1,ACY3,DENND5A,CKAP4,VPS37B,RAN,NOC4L,ABCD2,TUBA1B,ZNF740,PCBP2,TPI1,MOK,TINF2,ADCY4,DLST,THBS1,NUSAP1,SNAP23,FEM1B,C15orf39,BCL2A1,AP3S2,ERCC4,RRN3,GDPD3,HERPUD1,MMP15,CFAP20,CMTM3,NUTF2,WWP2,DDX19A,PSMD3,EZH1,GRN,CD300C,USP14,HDHD2,C18orf32,MRPL4,ABHD8,DAPK3,PLD3,PLAUR,PRRG2,RPL28,TNFSF9,VAV1,SSU72,KIAA2013,ARNT,CCT3,CD48,FCGR2B,FCER1G,SDHC,ATP6V0B,VAMP3,PARK7,NFS1,RAB5IF,SLC35C2,SYNGR1,TANK,ATL2,DNAAF10,MRPL35,BRK1,FYTTD1,MLH1,CCR2,SLMAP,EMC3,FHDC1,SMIM14,PCBD2,NDUFA2,TNIP1,NSUN2,SEC63,AKAP7,TNF,CSNK2B,HSPA1A,GPSM3,CLIP2,DGAT1,CDC26,ATP6V1G1,TRAF1,GSN,GCNT1,NAA15,TBPL1,HMGB2,CTSC,CYTH1,SSBP4,GEM,TACSTD2,ELL2,HIPK3,BNIP3L,SAYSD1,ALG5,NAGK,PDRG1,MGST3,ALDH9A1,FYN,RTF2,IL18R1,KDM5A,C5orf15,CSNK1A1,NDUFB2,C9orf72,SLC39A6,SMPDL3A,FAM20C,MSR1,CD72,VTI1A,DUSP16,PREPL,LGMN,RMC1,BHLHE40,ATP2A3,SRPK2,GPCPD1,PPM1A,DCUN1D5,PRKAB1,TM2D2,GAS6,NAB1,ZFP64,STX5,SERBP1,GADD45A,MTARC2,GIPC1
GSE43955_1H_VS_10H_ACT_CD4_TCELL_WITH_TGFB_IL6_DN	MDD	2.19E-05	0.000147786	0.882268	1222		blood	TWAS	c7	0.882268	1	ZRANB1,GTPBP4,VPS26A,HELLS,IRF7,SBF2,DKK3,FOLR2,TXNRD1,OLR1,YBX3,NECAP1,KLRG1,COL4A2,SLC7A8,LTBP2,GATM,MYO1E,NMB,TBX6,PRSS8,ZFPM1,TOP3A,COPRS,FKBP10,KAT2A,IFI35,PRKAR1A,MRM3,MYO1C,FXYD5,SYNE4,ZNF146,ACTN4,C19orf73,NAPSA,FRRS1,AGL,NADK,TARS2,CTSS,S100A11,CRABP2,TAGLN2,TMEM183A,IL10,CR2,CLIC4,RHD,CD52,TAL1,PLTP,PSMA7,RCAN1,COL18A1,UBE2L3,TIMP3,NCF4,H1-0,GTPBP1,PDGFB,IL1B,COL5A2,SLC23A3,AGFG1,PDCD1,PREB,GPN1,RTN4,SRPRB,CHST2,MLH1,ACVR2B,CCR5,BSN,FLNB,PXK,APBB2,CCN2,VNN2,AHI1,SF3B5,SOD2,HLA-E,AIF1,NEU1,TUBB2A,TAP1,RING1,RGL2,LY86,RARS2,TMEM176A,DBNL,FGL2,KLF10,LY6E,ENG,PTGES2,PLAC8,NOCT,DCK,KIF5C,GLRX,CNN3,SLC35D1,TBP,IFIT3,LGALS3BP,CMIP,SERPINE2,ZFAND5,ANXA1,B4GALT6,LY9,FRMD6,DPM1,YES1,CSF3R,USP18,SARAF,CMTM8,IL1RL1,FOXN2,TMED10,FN1,IGFBP2,SEMA4D,STXBP3,SLC39A6,IMPA1,HGSNAT,CD72,ZC3H12C,RDH5,SLC3A1,GPD2,ZNF532,TUBB6,CD47,H19,CDKN1C,ITGAE,PLAC9,RBM15,TSPAN13,LYN,MED27,HLX,RPIA,CYTIP
GSE43955_1H_VS_10H_ACT_CD4_TCELL_WITH_TGFB_IL6_UP	MDD	9.76E-06	0.000158808	0.950976	1086		blood	TWAS	c7	0.950976	1	CACUL1,RGS10,NET1,PALD1,ENTPD1,SWAP70,TSPAN32,CD81,TSSC4,CD82,CRY2,NDUFS3,CLP1,FAM111A,FKBP2,ZNHIT2,DENND5A,BRAP,VPS37B,ZNF740,PCBP2,GPR162,PHB2,NUP107,ADCY4,SNX6,RPS29,SUSD6,NUSAP1,HEXA,NME3,BCL7C,ROGDI,DDX19A,HP,COPS3,RPS6KB1,CCDC47,ZNF799,CALR,IL12RB1,USF2,TYROBP,MADCAM1,AP2A1,FPR3,TSEN34,ZNF358,MAP2K7,ATAD3A,SSU72,CDK11B,PLEKHO1,ARNT,S100A1,FCGR2B,EIF4G3,LBR,EPHX1,ELOA,WDTC1,KIAA1522,COL9A2,MCOLN2,RAB5IF,UBE2C,FAM3B,GATD3,CHCHD10,MFNG,IRS1,RMND5A,PLXND1,RPSA,CCR1,CCR2,SMIM4,AIMP1,NDST1,NSG2,RAB24,RGS14,CAST,ZNF322,HLA-DRA,PACSIN1,FASTK,EIF2AK1,ARHGAP39,TMEM268,SLC2A8,FPGS,FAM102A,NAA15,CCNG2,SAP30,CLCN3,ZBTB2,AP3S1,GEM,MSH3,TFPI,NT5E,GPATCH2,KCTD9,SVIL,CLTA,TOM1,ALDH2,NOG,NDUFB5,HTATIP2,NNT,GSR,RTRAF,SEMA3C,RAD51AP1,LCP2,PCCB,GYG1,GOLM1,SEC11C,BID,GPX2,LIMK2,TNPO1,SOCS1,GAB2,GIPC1,NDUFB7,AKAP8L,RASAL3,SMPDL3A,MSR1,CNOT2,DTD2,SEC14L1,IMPACT,BHLHE40,DNAJC10,PRKAB1,PLAA,MYORG,GLCE,COX7A2L,RNF7,GPAT4,OXNAD1,FASN,BPNT1
GSE43955_1H_VS_20H_ACT_CD4_TCELL_DN	MDD	-6.27E-06	0.000162986	0.96932	1101		blood	TWAS	c7	0.96932	1	HTRA1,SUPV3L1,ALDH18A1,PTDSS2,FOSL1,RPS3,PRSS23,FZD4,DTX1,MGP,KRT1,SHMT2,IFT88,ANG,ACIN1,SUSD6,GATM,PARP6,SETD6,CYB5B,AARS1,EPN2,NOS2,TRAF4,KPNB1,MYO5B,RTTN,KEAP1,REEP6,COLGALT1,CYP2S1,PTPRS,ZNF600,FRRS1,CTSS,PRUNE1,MRPL9,FDPS,RAB25,ALPL,RCAN3,PPIE,DOCK7,PHF13,SGIP1,MCOLN2,PTPRA,NCOA5,ADARB1,TIMP3,DDX17,BCL2L11,SLC20A1,DARS1,COL5A2,CENPA,MTHFD2,HK2,TMEM150A,PAK2,CDCP1,GNAI2,STAB1,FLNB,PLA2G12A,SFRP2,HPGD,UGDH,NUP54,STBD1,ISOC1,IRF1,ETF1,CSF1R,GRK6,MAP3K1,ENPP1,HLA-E,HLA-DOA,PRPH2,PCOLCE,CALU,CUL1,KLF10,LY6E,PIP4P2,FBXW2,GAS1,FGD3,PLAC8,NOCT,CRMP1,HSD17B11,TTF1,PERP,GLRX,CANT1,INVS,NDRG1,NCF4,STK39,SPRTN,CHAF1B,B4GALT6,DNAJB13,GSDME,TMX1,ST7,LARP1,HSD17B4,RPL39L,EEF1B2,MRAS,PLIN2,YES1,WNT5B,SARAF,HAL,RAD51AP1,TSC22D1,NMT2,CD1D,STT3B,SGCD,PRNP,NREP,GLI3,MPO,PTTG1,ANKH,SESN1,NFIB,CISD1,GLUD1,CWC22,MEF2A,ANKFY1,IFT172,RPS27,PXN,SASH1,MIOS,GHITM,LRP6,PRKCE,FAU,AHNAK,ARID3B,CYTIP,TGDS,RNF6,H19
GSE43955_1H_VS_20H_ACT_CD4_TCELL_UP	MDD	1.43E-05	0.000146393	0.922301	1155		blood	TWAS	c7	0.922301	1	SMNDC1,PDCD4,CTBP2,APLP2,CD44,NR1H3,PRDX5,CLPB,TARBP2,COPZ1,GPR162,MDM2,CLEC4E,RBM26,GPR132,LRP10,NEDD8,TINF2,GCH1,RTN1,AQR,PDIA3,PIAS1,CALML4,FEM1B,COMMD4,BCL2A1,FES,GFER,BCL7C,AXIN1,CTCF,COTL1,RPA1,PHF12,TUBG2,PSME3,CD300C,CD68,HDHD2,DYM,CSNK1G2,REX1BD,TMEM147,EEF2,AKT2,CDC34,SELENOW,PPP1R15A,IL4I1,CLPP,VAV1,SNAPC2,MOV10,PLEKHO1,ADAR,MUC1,SSR2,CEP350,ADIPOR1,PLXNA2,SLC30A1,C1QC,C1QB,GGPS1,GPR137B,STX12,ATP5IF1,RPS8,GTF2B,SIRPA,UQCC1,RPRD1B,SLC35C2,ADRM1,RRP1,GSTT1,MAFF,ATXN10,MERTK,IL1RN,RHOB,AGFG1,GPN1,TTC27,DNAAF10,RMND5A,RAB7A,MBD4,GLB1,CXCL9,TNIP1,LMAN2,F12,NSUN2,TCP1,TNF,LY6G6C,PBX2,PTK7,LY86,PMPCB,DLD,ABCF2,GALNT11,ZFAND2A,RFK,GCNT1,SON,AFF1,RBPJ,MED12L,TBP,AP3S1,MAFB,NANS,DR1,PPP1R14B,DDX18,VIL1,TNFAIP8,IL6,IKZF1,RECK,PEX2,IRAG2,APC,NAV2,HTATIP2,PRKCH,COA6,ELK3,CDK14,HCK,FBXO21,IST1,PSMD12,IL4R,AURKA,POLR1D,CITED2,TRAK1,GTF2A1,GNA13,GNPDA1,MAP3K5,PMM2,NFE2L2,MSR1,CD72,TNKS2,DUSP16,UBL3,DTD1,ZC2HC1C,BATF,PPM1B,POLR2D,EVL,IER2,CACNA1A,SLC4A1AP,SASH1,PNPT1,AOAH,KPNA4,C1orf174,GORASP2
GSE43955_1H_VS_20H_ACT_CD4_TCELL_WITH_TGFB_IL6_UP	MDD	4.76E-05	0.000172648	0.782857	977		blood	TWAS	c7	0.782857	1	SWAP70,NLRX1,CD82,NR1H3,PTPRJ,CDCA5,PACS1,CPT1A,KCTD10,ARL6IP4,PUS1,ARHGDIB,PTPRO,SCN8A,PCBP2,STAT6,PHB2,SLC7A7,HAUS4,IPO4,TINF2,RABGGTA,DHRS1,SMAD3,COMMD4,PSTPIP1,FES,CLCN7,ALDOA,BCKDK,CDIP1,CTCF,VAC14,CMTR2,COTL1,RASD1,INPP5K,CDK5RAP3,ACOX1,PSTPIP2,DYM,MBP,NFATC1,TXNL4A,MRPL4,TPGS1,PRTN3,RAD23A,MAN2B1,IER2,YJU2B,GATAD2A,MAP4K1,TGFB1,BCKDHA,ARHGEF1,PPP5C,NDUFA3,SYT5,STXBP2,MAP2K7,AGTRAP,PLEKHO1,TUFT1,S100A5,ADAR,FDPS,CD34,PPP2R5A,ARF1,GPR137B,ELOA,TMEM222,TIE1,ATP6V0B,MKNK1,KCNAB2,RPF1,MMP24,DBNDD2,GGT5,EIF3L,ARFGAP3,STK11IP,HES6,H1-10,PLXND1,FYTTD1,CCDC12,DALRD3,PRKCD,LMAN2,DDX41,TDP2,HSPA1A,PBX2,HLA-DMB,RPS18,B3GALT4,CCND3,MAD2L1BP,MEPCE,ACHE,POLD2,EIF2AK1,GCNT1,PARM1,CHCHD3,MED12L,CXCL2,TBP,PARN,AKAP8,F2RL3,CHAF1B,WDR77,IL6,EEF1B2,RABGGTB,FARS2,SELPLG,UBR7,PEX2,SCAF8,VRK1,CLASRP,ASCC1,GSR,UBXN8,LTA4H,HCK,FBXO21,FBXO9,METTL18,FGFR1OP2,CSTF1,PGAP4,FAF1,CDKN2C,BID,POLR2I,EMB,MKRN1,XRCC5,RASA4,SPPL3,GMCL1,TMEM38B,TADA1,PRKCI,MRPS33,GUK1,CIT,FDX1,GAS6,FZD7,C1orf174,SDHD,KCNAB1
GSE43955_1H_VS_42H_ACT_CD4_TCELL_DN	MDD	3.41E-05	0.000210872	0.871366	838		blood	TWAS	c7	0.871366	1	LDB1,GRK5,DNA2,SAR1A,HHEX,HRAS,LSP1,POU2F3,CDON,CDCA5,RHOD,GLTP,PSMD9,PLBD1,KRT86,KRT8,SOAT2,ZNF740,RARG,PFDN5,RXYLT1,CCT2,DCUN1D2,GAS6,GATM,FBN1,DAPK2,INTS14,SEMA4B,CCNF,NAA60,GDPD3,SRCAP,CTF1,PHAF1,TPPP3,APRT,MYO1D,P3H4,HSD17B1,CNTNAP1,SERPINB2,ARID3A,ZNF799,MAG,CD22,MAP2K2,LTBP4,CEACAM21,JOSD2,CTNNBIP1,KIF1B,MLLT11,EFNA1,HSD11B1,IRF6,MRPL55,SLC9A1,FGR,RPL22,PHF13,MYBL2,NTSR1,PIM3,ANAPC1,PNKD,GPN1,ELMOD3,RMND5A,OGG1,VHL,CCR1,GPX1,FBXL5,HTRA3,RPS14,RGS14,SSR1,KCNH2,ZMIZ2,BAIAP2L1,ARHGAP39,CPNE3,TNFSF8,C5,FBP1,CEL,CHEK2,HPS1,EPS15L1,PLCG1,AZI2,KCNJ15,BCAS3,AKAP12,SVIL,KLF5,IL6,TPH1,FIGNL1,BATF3,PKIA,PLA2G2C,ASXL1,SMARCA2,GYG1,SEC11C,ELF3,CANX,TGFBI,VCAN,PCNP,SMIM1,MPL,CDC20,CRYBG1,SNX9,ZNF277,OSBPL1A,GOLIM4,RGS7,DNAJC10,VPS26B,CYP24A1,COQ5,MRC2,S1PR1,FAM111A,CDK8
GSE43955_1H_VS_42H_ACT_CD4_TCELL_WITH_TGFB_IL6_DN	MDD	-3.92E-07	0.000140221	0.997771	1273		blood	TWAS	c7	0.997771	1	ADAM8,NRP1,GTPBP4,AKR1E2,IL15RA,ALDH18A1,TAGLN,ZDHHC5,TM7SF2,ZNHIT2,FOLR2,NOC4L,MGP,TUBA1C,SLC11A2,MBD6,PIP4K2C,C3AR1,A2M,IFT88,TEP1,ANG,CHD8,SLC7A8,ACTN1,PGF,CIB1,SEPTIN1,ITGAM,CMTM4,TPPP3,FAM83G,B9D1,NOS2,PIPOX,JUP,FKBP10,NKIRAS2,PSMC3IP,FAM117A,COL1A1,SERPINB2,SPPL2B,MYPOP,ZIK1,TIMM44,CELSR2,KCNA3,TNFRSF18,FCGR1A,CTSS,CTSK,PRUNE1,EFNA3,KRTCAP2,B4GALT3,TOR1AIP2,IL10,HIVEP3,ENTPD6,STMN3,GNAZ,YWHAH,TIMP3,MGAT3,PMM1,PIM3,COL5A2,RBKS,CLIP4,HK2,TMEM150A,CCR3,CCR5,SHISA5,FLNB,TMEM129,HPGD,WFS1,ROPN1L,ISOC1,ERGIC1,VNN1,ZNF322,ZKSCAN3,AIF1,VWA7,SLC22A23,LY86,TMEM176B,FKBP9,DBNL,LY6E,LPL,RAD23B,RGS3,AK1,C8G,FUT7,PLAC8,NFKB1,NOCT,RTL6,NDRG1,LPP,NCBP1,SERPINE2,HSPBP1,ZBED3,ITGAV,B4GALT6,KLF12,RPL39L,PLIN2,ITPK1,CP,TM4SF1,AGAP1,RSAD2,FER,NPAS1,IKBIP,HIF1A,COMMD9,YES1,PHKB,KARS1,DNAJB13,LRPPRC,SGCD,PRNP,BAG2,DTNB,MPO,PAM,PTTG1,FAM162A,ME1,OLFM1,ZC3H12C,RDH5,IGF1R,TUBB6,IFIH1,RGS16,VTA1,CTSE,CLNS1A,TEK,ANGPT2,CYTIP,TGDS,MAP6
GSE43955_1H_VS_42H_ACT_CD4_TCELL_WITH_TGFB_IL6_UP	MDD	2.15E-06	0.000193826	0.991157	1024		blood	TWAS	c7	0.991157	1	FBXW4,CUEDC2,PDCD4,DCLRE1A,RGS10,ECHS1,EPC1,COL13A1,SIRT3,PTDSS2,MOB2,EI24,TSPAN32,MYBPC3,MRPL16,FERMT3,TIMM10B,SIPA1,NUMA1,ARRB1,PCBP2,COPZ1,MDM2,PHB2,TRIM13,PLD4,SLC7A7,ENTPD5,CHP1,RPS27L,TSPAN3,PEX11A,RRN3,E4F1,GDPD3,SEPHS2,COQ9,CYB5B,DDX19B,HS3ST3A1,FLCN,ALDOC,CRYBA1,NR1D1,GRN,TRIM37,CLTC,LIMD2,TP53,UBALD2,CBX4,S1PR4,LSR,ZNF146,ZNF260,BCKDHA,C19orf48,RPL36,KIF1B,CORT,SELENBP1,SDHC,LBR,LGALS8,CNR2,RSRP1,UROD,KCNAB2,ZZZ3,MAP1LC3A,NDRG3,CTSA,GGT5,SYNGR1,ARSA,ITM2C,PDE6D,RAMP1,TTC27,DGUOK,AUP1,RMND5A,CD8A,DUSP2,RAB7A,PLXND1,PIGX,EIF1B,ABHD5,CCR2,CCDC12,DALRD3,EPRS1,MRFAP1L1,KIF3A,ADRB2,SLC26A2,GPX3,LMAN2,GRK6,RWDD1,SF3B5,CCR6,POLR1H,FLOT1,HLA-DMA,RPS18,PLA2G7,RIOK1,GABRR2,ARMC10,GALNT11,CHMP7,HMBOX1,SPTAN1,UBAC1,DPP7,RFK,FAM120A,NAA15,FRG1,HSD17B11,ORC4,KIF5C,STK10,MRPS11,EIF3D,KCNJ2,CRCP,DR1,P2RY2,TMX1,RTRAF,NID2,BET1,CCND3,SELPLG,ATP5F1C,RNF13,ALDH2,C5orf34,NNT,RPL22L1,ASXL1,FBXO21,LIN7C,BTF3,GYG1,IL2RA,TRAK1,RAB5B,EXOC4,EMB,NR3C1,MAP2K1,BARD1,SMPDL3A,FNTA,IARS1,EIF4B,SLC7A1,NCBP2AS2,GNAI1,IER2,ZNF32,ECI2,IDO1,GAS6,COX7A2L,UFM1,S100A4
GSE43955_1H_VS_60H_ACT_CD4_TCELL_DN	MDD	7.84E-06	0.000151382	0.958682	1119		blood	TWAS	c7	0.958682	1	MAP3K8,HRAS,CRY2,CPSF7,TUB,ANKRD13A,BRAP,DTX1,FKBP11,LIMA1,CBX5,ITGA7,PIP4K2C,CYP27B1,C1R,A2M,RPS29,SLC30A4,DAPK2,CRYM,ITGAX,HBZ,APRT,FLOT2,SEZ6,PSMC3IP,ALOX12,CDKN2D,FSTL3,MIDN,REXO1,ZNF799,CALR,ELL,GADD45B,LTBP4,SELENOW,PPP1R15A,KIF1B,TNFRSF18,ACBD6,SLC30A1,PPP2R5A,LYST,MTF1,PPT1,RAD54L,STIL,TBC1D20,RRP1,MCM3AP,IL17RA,IL1RN,RPRM,COL4A3,PREB,ACYP2,HTRA2,P2RY1,DHX36,ALG3,MYD88,GPX1,PHF7,ITIH3,RHOH,CLOCK,IRF1,ERGIC1,RUFY1,IL6ST,STX7,VNN1,DDR1,ZBTB12,PACSIN1,KCNH2,FASTK,YWHAG,BLK,FDFT1,KIFC2,UBE2W,UGCG,TNFSF8,C5,FPGS,ENDOG,PLSCR1,ERRFI1,GALNT2,SERPINE2,ZBED3,DR1,ZFAND5,ZNF398,BACH1,NFIL3,KCTD9,RPL39L,CTNNA2,PEX5,TPH1,FICD,BPNT1,ATP9A,HAUS6,ITPK1,TM4SF1,PTGER4,FER,HTATIP2,COMMD9,YES1,NEK6,ASXL1,CASP4,IL4R,TGFBR2,DTNB,RDH5,TGFB2,FNTB,LIMK2,TNPO1,SOCS1,HBS1L,CCL2,CD247,LAMA2,OLFM1,CUL2,TGFB3,TNFAIP6,MRPS33,ADGRD1,TERF1,CLNS1A,PLAA,ERLIN1,GLCE,FAM111A,SLC39A7
GSE43955_1H_VS_60H_ACT_CD4_TCELL_UP	MDD	1.48E-05	0.000133701	0.911766	1440		blood	TWAS	c7	0.911766	1	ADAM8,AKR1E2,TYSND1,RRP12,RNH1,PCSK7,DKK3,NDUFS3,MTCH2,VPS37C,PRDX5,MAP3K11,FOLR2,TXNRD1,ITGA5,LATS2,PSMB5,NGDN,RABGGTA,ADCY4,FCF1,SMAD3,FEM1B,BCL2A1,SEC11A,AP3S2,CMTM3,NUTF2,GABARAPL2,TRAPPC2L,PMP22,ADORA2B,TRPV2,CD300C,SLC38A10,RAC3,FXYD5,SNRPA,PLAUR,KCNN4,STRN4,KCNA3,FCGR1A,CERS2,PSMB4,RORC,CD48,LY9,SDHC,TOR1AIP2,IL10,C1QA,C1QB,RER1,SIPA1L2,CLIC4,CD52,RPA2,MRPS26,DBNDD2,PLTP,PPDPF,RCAN1,PCNT,PDGFB,IL1RN,COL5A2,AGFG1,RTN4,DNAAF10,DOK1,BRK1,ALCAM,ADPRH,MRPS25,FYTTD1,MLH1,CCR5,ALAS1,CPEB2,UBE2K,GUF1,PCBD2,NDUFA2,RBM22,ATOX1,NUDCD2,RAB24,TPMT,TUBB2A,HSPA1A,HLA-DQA1,TAPBP,LY86,ZNF467,TMEM176A,AGAP3,LAT2,COMMD5,TRAF1,GSN,NDUFA8,SWI5,AK1,CARD19,NOCT,CHCHD3,CNN3,IFIT3,CYTH1,LGALS3BP,COX17,EIF3D,RANBP1,ZFAND5,HIPK3,NXF1,PEX19,TFIP11,RETSAT,SAYSD1,SLC25A51,SELPLG,EPRS1,PTGER4,VRK1,DYNC1I2,TRAPPC3,MAP7D1,USP18,ANGPT1,DEGS1,MAPRE1,ALDH9A1,FYN,RTF2,DUSP1,CDKN2B,DYNLL2,IL18R1,NDUFA9,PAM,C5orf15,TRIO,CSNK1A1,SATB1,INO80C,SLC39A6,CD72,CISD1,TUBB6,ACKR2,CDKN1C,MDFIC,RGS16,ADAM17,GPCPD1,LCP1,HNF1A,ENTPD7,SMNDC1,NAB1,ASIP,GADD45A,GIPC1,MRPS18B
GSE43955_1H_VS_60H_ACT_CD4_TCELL_WITH_TGFB_IL6_DN	MDD	1.35E-05	0.000151356	0.928766	1104		blood	TWAS	c7	0.928766	1	CTBP2,PTPRE,RCN1,CAT,HBG2,CCND1,ADCY6,CACNB3,KRT1,SP1,ITGA5,PCID2,KPNA3,IPO5,STK24,PNP,ANG,TOX4,NUMB,INTS14,PML,HAGH,NDRG4,BCAR1,PITPNA,SERPINF1,LLGL1,SPECC1,CASC3,ARL4D,FZD2,COL1A1,TOB1,NAA38,RFXANK,CEBPA,NECTIN2,VCAM1,CSF1,S100A6,ITLN1,TRAF5,PSEN2,GALE,SMAP2,IL12RB2,ACSS1,RCAN1,MX2,C2CD2,TANGO2,P2RX6,NCK2,SLC20A1,ARL5A,WDSUB1,TUBA4A,DNAJB2,TRIP12,D2HGDH,MAPRE3,CCDC88A,CLEC4F,RNF103,CCRL2,LAMB2,CISH,RRP9,NEK4,PRKCD,THUMPD3,DKK2,NSG1,P4HA2,NUDCD2,CCN2,AHI1,AGPAT1,IRF5,DNAJB6,LANCL2,CCT6A,AGO2,LY6E,LPL,MFHAS1,TRAF1,GLDC,CNOT6L,KCMF1,RBFOX2,GFI1,SSPOP,POLR2M,GSDME,FRMD6,NID2,FAM107B,CAV1,KLF5,IRS2,IL6,LMO7,RPL39L,GLUL,CMPK2,RSAD2,GJA4,ZBTB14,SARAF,WRN,NEDD1,MAPRE1,AK4,SYT1,FBXL3,RNF11,SLC23A2,IL15RA,PTTG1,ANKRD33B,FN1,C9orf72,TPGS2,CRYBG1,UPP1,RGS5,FZD8,GLUD1,LDHB,RBBP9,CDH1,NF1,MYT1L,SLC22A18,DUSP19,CTSE,ARL1,PLAT,IKBKB,C1orf174,ZDHHC6,CA12,PIPOX
GSE43955_TGFB_IL6_VS_TGFB_IL6_IL23_TH17_ACT_CD4_TCELL_52H_DN	MDD	9.32E-06	0.000146272	0.949196	1299		blood	TWAS	c7	0.949196	1	ADAM8,KIF5B,NRP1,ZMYND11,IRF7,BIRC3,CD44,NR1H3,PRDX5,EHD1,APAF1,OLR1,PKP2,ITGA5,LPCAT3,CLEC4E,SPATA13,RCBTB1,MMP14,POLE2,SOS2,GCH1,GSTZ1,IFI27L2,RCN2,CTSH,GSPT1,CDIPT,MAP2K3,PSMD12,PRKAR1A,CDC42EP4,CD300C,SENP3,FOXJ1,NXN,SLC27A1,LSM14A,TMEM147,CLPP,SNAPC2,PIK3CD,KCNA3,ECM1,HAX1,TOR1AIP2,PTGS2,IL10,C1QB,PSEN2,LYST,CLIC4,RBBP4,RNF19B,PPIE,EBNA1BP2,CST3,GNAS,RCAN1,ATXN10,SOWAHC,PPP1CB,RHOQ,RTN4,XPO1,DNAAF10,ST6GAL1,CLEC3B,FLNB,ANXA5,CPEB2,BST1,APBB2,CXCL9,SLC12A7,EGR1,ZFP62,GOLPH3,ZFR,CCN2,SF3B5,TNF,PPP1R2P1,COL11A2,PTK7,LY86,MTPN,ZNF282,FOXK1,LAT2,PLEC,LPL,FGFR1,NSMF,RCL1,JAK2,MFSD14B,BMP2K,ABCD3,PLSCR1,TAX1BP1,BASP1,CUL3,ZFAND5,ALDH1A1,RNF138,WIPF1,MEST,IRS2,PEX5,RNF38,PTGER4,NOG,NAV2,WRN,NAMPT,ZBTB16,REXO2,CDK14,CAPZB,NID2,ALDH9A1,CASP4,ATP11A,HGF,MLLT3,GPR65,DUSP1,YBX1,CGGBP1,TMEM230,GTF2A1,KLHL7,EXOC4,PAM,SMAD5,IL7R,TRPC6,CYB5R4,MSR1,TPD52,CD72,NFIA,TENT5C,TNKS2,DUSP16,DTD1,TNFRSF11A,NOP58,FSTL1,SKIL,CDKN1C,MDFIC,SSB,TFDP1,RGS2,UCHL5,CTSE,PTER,CHUK,WSB1,AHR,PELI1,ASF1B
GSE43955_TGFB_IL6_VS_TGFB_IL6_IL23_TH17_ACT_CD4_TCELL_52H_UP	MDD	-1.87E-05	0.000201817	0.926135	880		blood	TWAS	c7	0.926135	1	BTRC,FBXW4,SFXN2,SAR1A,PTDSS2,ZPR1,FAM118B,ZP1,POLD4,GRK2,DENND5A,ARL6IP4,GOLT1B,KRT86,CD27,NECAP1,PHC1,PCSK6,PML,CYP11A1,FAHD1,GTF3C1,GNAO1,CIAPIN1,LCAT,RASD1,LLGL1,CRLF3,AP2B1,NPEPPS,PTRH2,STRADA,NAA38,ACOX1,CXXC1,TMED1,RYR1,MAP4K1,DYRK1B,RAB4B,TPGS1,RUVBL2,TFPT,CNOT3,TUBB4A,MAP2K7,KIF1B,GSTM5,TUFT1,RIT1,USF1,SDHB,TOR3A,PLA2G4A,ARF1,RSRP1,WDTC1,PRDX1,YIPF1,SGIP1,CST7,RBL1,DBNDD2,NELFCD,PDE9A,GNAZ,SH3BP1,PICK1,TBC1D22A,ASNSD1,ORMDL1,STK25,NCBP2,CMTM6,CDC25A,UBA7,TRAIP,NAA80,ADRB2,ARL10,SERAC1,RPP21,HLA-E,PRRC2A,GPANK1,STK19,NOTCH4,B3GALT4,TRAPPC14,BBS9,ZP3,CYP51A1,MTMR9,C8orf33,CLN8,TMEM70,LRRC8A,TPBG,KCNJ11,ZBED3,ZNF398,CCND3,EEF1B2,GBA2,FICD,PEX2,NME1,LONP2,RAB6A,MRPL48,FKBP1B,CPA3,GYG1,SEC11C,BCL2L13,IL1R2,EMB,MKRN1,XRCC5,UPF2,PHYH,SEPHS1,SCN9A,ICA1,TRIM27,FNTA,COL5A1,RGS5,CBLIF,POLE3,NPL,CHGB,CYP24A1,RPLP0,MYO7A,FDX1,FZD7,PLAT,STX5,TRIM59,GPAM,ADGRE5,S100A5
GSE43955_TGFB_IL6_VS_TGFB_IL6_IL23_TH17_ACT_CD4_TCELL_60H_DN	MDD	1.23E-05	0.000135179	0.927231	1158		blood	TWAS	c7	0.927231	1	ADAM8,ALDH18A1,IRF7,TAGLN,DKK3,FEZ1,CD44,CTSW,FOLR2,SERPINH1,DTX1,TUBA1C,CBX5,C3AR1,A2M,RGCC,HSP90AA1,ADSS1,RTN1,PGF,TGFB3,CIPC,AQR,PDIA3,SORD,LIPC,APRT,DEF8,ELAC2,NOS2,PSMD3,JUP,CAVIN1,WNT3,COPZ2,C1QBP,GNGT2,KAT7,MYH10,TMEM259,CEP89,LIPE,ZIK1,PGD,MTOR,CELSR2,KCNA3,FCGR1A,ARNT,NECAP2,LY9,ATF6,PPP2R5A,GPR137B,CD52,LCK,RNF19B,PTGFR,SNRPB2,RBL1,MYBL2,STMN3,MX2,RRP1B,PIM3,NCAPH2,ODC1,IMP4,RPRM,DNMT3A,MCFD2,DNAAF10,ACTG2,MAL,UNC50,ALCAM,XRN1,MELTF,RNF123,PCBP4,PHF7,TMEM129,CDC23,NOP16,PIK3R1,CCN2,H2BC5,SLC39A7,TAPBP,CRISP2,RAB23,LEP,TMEM176A,FASTK,TBRG4,DAGLB,DOK2,RAD23B,ST6GALNAC4,UBAP1,SYN2,DCK,CYP4V2,CNGA1,SAP30,RMND1,RTL6,GALNT2,ELL2,IKZF1,SYNGR2,KRT36,E2F3,ITPK1,MVK,ARPP19,ZNF131,APBB1IP,ZBTB14,CAPZB,FBXO21,DNASE1L3,RDH5,LMAN1,PRRC1,UPP1,CD72,OLFM1,NR4A2,CDKN1C,RAB21,RGS16,EVL,FHL2,IER2,CRYL1,CTSE,AOAH,ANGPT2,CYTIP,HYOU1,RBM4B,GNL1,MRPS18B
GSE43955_TGFB_IL6_VS_TGFB_IL6_IL23_TH17_ACT_CD4_TCELL_60H_UP	MDD	2.18E-05	0.000162964	0.893532	1129		blood	TWAS	c7	0.893532	1	PDCD4,ADRA2A,KIN,SIRT3,PTDSS2,SBF2,RNF141,ARHGAP1,MYBPC3,VPS37C,TMEM9B,KCTD10,RPL6,SMARCD1,ATF1,VWF,LPCAT3,KPNA3,DYNC1H1,PNP,ACIN1,RABGGTA,COX16,PSTPIP1,POLG,PEX11A,ABCC6,GDPD3,CDIP1,ARL2BP,CYB5B,DDX19B,PITPNA,MIEN1,CLTC,VMP1,ALOX12,VAMP2,LLGL2,CHMP6,TXNL1,RAB3D,GMFG,PRX,CYP2S1,PGLYRP1,EMP3,RPL18,TULP2,C19orf73,NAPSA,ETFB,RPL36,GSTM5,INTS11,S100A4,S100A1,SNAPIN,DPM3,USP48,LBR,ID3,RCAN3,STX12,ATP5IF1,PPIE,MCOLN2,TP53INP2,NCOA6,FASTKD5,PKIG,SYS1,CBR1,NDUFA6,BCL2L11,IL1RN,PUM2,WNT6,STK16,DNAJB2,PDE6D,YIPF4,HK2,ST3GAL5,RMND5A,CD8A,PLXND1,MRPS25,COLQ,ANKRD28,MYD88,STAB1,TBC1D14,DAP,ANXA6,KCNMB1,STK10,GRK6,RUFY1,MAP3K1,H1-4,POLR1H,HLA-E,FLOT1,RXRB,PLA2G7,ABCB8,CYP51A1,HMBOX1,CPNE3,SLC31A1,RC3H2,RALGDS,HSD17B11,BMP2K,ACAA2,TWSG1,IFIT1B,USE1,FCHO1,MRPS11,EIF3D,NCF4,PLCG2,CRCP,MAIP1,AHNAK,PSMD1,GSDME,SUGT1,TMX1,BNIP3L,GNE,MELK,PAX5,RABGGTB,MRAS,ANGEL2,HAUS6,SLC25A36,GLRX3,KCNA5,FBXO9,LCP2,CD1D,FBXL3,CCN3,GYG1,RBM17,TGFBI,BARD1,MFSD1,RACK1,SESN1,PMM2,NFIB,IARS1,TNFSF4,CEBPG,FBXO45,GSTO1,TRAFD1,FXYD2,DNAJC15,TEKT2,PXN,COX6A1,IDO1,CAPN5,GAS6,GADD45A
GSE43955_TH0_VS_TGFB_IL6_IL23_TH17_ACT_CD4_TCELL_52H_DN	MDD	-1.37E-06	0.000162853	0.993274	1183		blood	TWAS	c7	0.993274	1	CASP7,IFITM3,ST3GAL4,CCNT1,TAC3,NAB2,TNFRSF1A,LAG3,XPOT,DAD1,IPO4,KLHDC2,ACYP1,FOS,CIAO2A,SNX1,COMMD4,HSD3B7,SLC12A3,ADAM11,PNPO,CCDC47,PHF23,SLC9A3R1,RAB31,SLC44A2,SMARCA4,JUNB,ZFP36,RPS16,AKT2,LIPE,KDELR1,PRRG2,FPR2,VAV1,PIK3CD,CD53,RAP1A,FBXO6,KIAA2013,FCGR1A,H2BC18,MCL1,S100A13,TRIM46,B4GALT3,RNF2,PLA2G4A,CHI3L1,SRP9,RHOU,GALE,CLIC4,RSRP1,AKIRIN1,EBNA1BP2,PHF13,RERE,CHMP4B,OSER1,TIAM1,IL17RA,PISD,RAC2,LGALS1,ADSL,PLXNB2,SOWAHC,PTPN18,PUM2,ITM2C,CRIPT,DUSP2,CD86,MME,KLHL24,ARIH2,DALRD3,BSN,TUSC2,TMEM115,FBXL5,ADD1,TBC1D14,F12,GFPT2,OSMR,DAB2,IL6ST,CCN2,STX7,EZR,IER3,LEMD2,CRISP3,SRRT,SERPINE1,BBS9,CYTH3,RAC1,DGAT1,CLN8,ELP3,HMBOX1,PLPBP,UGCG,GSN,RPP25L,GFI1B,CEL,RAP1GDS1,SMAD1,XBP1,ADAM9,SSBP4,TAX1BP1,RAB11FIP5,DR1,GLIPR2,GRHPR,HIPK3,GHRL,SPRED2,SART3,RASGRP1,OXCT1,MAP2K4,HIF1A,APP,NID2,PDRG1,TMCO1,TLE3,CASP4,IST1,NSMCE1,FYN,CDKN2B,PFKFB3,NAV1,EMB,RASA1,BTG3,BATF,FLVCR2,MYC,CNDP2,SATB1,TRPC6,RYK,CD164,PDGFA,FABP5,OLFM1,DUSP16,EMP1,SNTB2,LANCL1,NCK1,KAT2B,CDKN1C,MAN1A1,RBM15,RNFT1,COX7A2L,MAP6,THAP12,GADD45A,NUPR1,SSR3
GSE43955_TH0_VS_TGFB_IL6_IL23_TH17_ACT_CD4_TCELL_52H_UP	MDD	3.01E-05	0.000163026	0.853521	1054		blood	TWAS	c7	0.853521	1	CTBP2,ZNF239,IRF7,AMPD3,ACP2,MARK2,CACNB3,KRT81,CHD4,C3AR1,PCID2,FNDC3A,IPO5,PNP,INTS14,CORO1A,ACSF3,HIC1,CASC3,MEOX1,PITPNC1,AMZ2,MYO5B,RTTN,LDLR,TMEM205,FSTL3,PLAUR,MYPOP,EMP3,SULT2B1,KMT5C,COX6B2,CSF1,KCNA3,MTHFR,ADAR,TAGLN2,PEA15,GGPS1,CMPK1,CPXM1,SETD4,C2CD2,COL18A1,CDC45,NCK2,DBI,PKP4,SPEG,PPP1CB,EIF2AK2,ST3GAL5,RNF103,RMND5A,HCLS1,OSBPL11,PLXND1,TFRC,WDR82,PRKCD,BOD1L1,TBC1D1,P4HA2,SLC26A2,UIMC1,PDLIM7,SQSTM1,GOLPH3,NSUN2,MRPS36,RNASET2,H2BC5,HSPA1A,HSPA1B,DAXX,LYRM2,NCF1,RHPN1,MFHAS1,SPTAN1,DCTN3,MFSD14B,PTCH1,ANTXR2,PRKG2,CCNI,CCNG2,ACSL1,GLRX,STK10,IFIT2,IFIT3,ANXA2,ISG20,PDIA5,ARID2,API5,IL18,MAN2A1,EXOC8,ITGA4,TMX1,FRMD6,TOM1,GLUL,LRRC59,TOB1,NHP2,ADIPOR2,HSPH1,ZBTB14,NUDT4,LMO4,ABCB4,FGFR1OP2,ESD,RNF11,REPS1,AXIN2,PPP1R21,MKRN1,MAPK14,RDH11,TCEA1,S1PR3,SEMA4D,CYB5R4,FAM20C,MAK16,ATAD1,EDEM1,TBC1D23,MEF2A,TRAFD1,UBE2G1,EEF1AKMT1,CAPN5,RDX,MAP4K3,PLAT,GANAB,SLC3A2,IL12A,PELI1,EIF4H
GSE43955_TH0_VS_TGFB_IL6_IL23_TH17_ACT_CD4_TCELL_60H_DN	MDD	-3.00E-07	0.000152953	0.998435	1207		blood	TWAS	c7	0.998435	1	TIAL1,HK1,ADM,SLC37A4,TIRAP,ST3GAL4,PSMC3,APAF1,GLTP,FMNL3,SLC11A2,TNFRSF1A,XPOT,ARHGEF7,PSME1,KLHDC2,PTGER2,SNX1,COQ7,GDPD3,MT2A,HSBP1,RNF166,SLC46A1,RPL23A,STAT5A,STAT3,MAP3K3,SMARCD2,VAPA,FECH,CDKN2D,LDLR,JUNB,IER2,ELL,REX1BD,GPI,ZFP36,AKT2,MADCAM1,ETHE1,RPL28,RPL36,VAV1,SARS1,KIAA2013,TRIM46,FDPS,GLMP,B4GALT3,FCGR2B,ATP1B1,ECE1,ERO1B,GALE,CNR2,RSRP1,S100PBP,PDZK1IP1,TNFRSF9,RERE,TP53INP2,OSER1,TIAM1,PTTG1IP,PISD,RAC2,LGALS2,CBX6,PLXNB2,SOWAHC,BCL2L11,LAPTM4A,TMBIM1,MOB1A,AUP1,DUSP2,TOPBP1,KLHL24,MYD88,RPSA,WDR6,STAB1,ELOVL6,PGM2,STBD1,FAM13B,GRK6,IL6ST,MAP3K1,PIK3R1,ENPP1,TULP4,ABT1,HLA-E,FLOT1,CRISP3,SRRT,ZYX,UBE2W,UGCG,PTBP3,ORM1,RALGDS,GART,SMIM20,PACRGL,GAB1,SPSB1,CD28,SSBP4,ISG20,TAX1BP1,AZI2,CAP1,YTHDF2,MAIP1,P2RY2,ZFAND5,GHRL,RNF138,BNIP3L,BCL6,ZEB1,PTGER4,ZNF18,SLC25A36,N4BP1,NVL,GNG2,HCK,TLE3,CASP4,ABCB1,ATP11A,IST1,NSMCE1,TFCP2L1,CDKN2B,RASSF2,PFKFB3,IL1RL1,NAV1,RASA1,SCAMP1,OTULINL,MEF2C,UBE2B,LITAF,MKRN1,BATF,FLVCR2,HIVEP2,NFIB,ZNF281,GLUD1,ATXN7L3B,TERF2,TRAFD1,FXYD2,RPLP0,ADAM9,NAPSA,AHR,STK16,TIPARP,FLI1,MAP6
GSE43955_TH0_VS_TGFB_IL6_IL23_TH17_ACT_CD4_TCELL_60H_UP	MDD	-6.83E-06	0.00012824	0.95752	1287		blood	TWAS	c7	0.95752	1	FBXL15,MXI1,ZNF22,RNH1,DEAF1,TNNI2,TAGLN,CD81,PTPRJ,TM7SF2,SART1,OLR1,MTERF2,GPN3,CACNB3,TUBA1B,TUBA1C,PAN2,C1R,ADSS1,SLC39A9,ACYP1,PCSK6,THBS1,IVD,PDIA3,RCN2,ISG20,MFGE8,UTP4,FAM83G,ARL4D,CD300C,BCL2,MBP,ZNF799,PSMD8,SHD,PLAUR,APOE,ERCC1,GRWD1,HIPK1,S100A11,ADAR,TAGLN2,CD48,LY9,F11R,PFDN2,CEP350,RNF2,CHI3L1,PFKFB2,CR2,DDOST,INTS7,C1QB,SRP9,SFN,PRDX1,TXNDC12,DOCK7,IL12RB2,RBCK1,TBC1D20,CST3,PROCR,RCAN1,COL18A1,YWHAH,MGAT3,NUP50,ODC1,ARL5A,MAP2,RTN4,RNF103,ATP6V1A,MKRN2,BSN,TRAIP,ISOC1,AFF4,GM2A,MXD3,HNRNPAB,MAP1B,CCN2,CSNK2B,DDAH2,BAK1,GSTK1,TMEM176A,POR,RNF19A,DGAT1,LPL,ELP3,PNOC,GSN,SLC2A8,STXBP1,ST6GALNAC4,CLIC3,MFSD14B,PTCH1,CRMP1,PDE6B,ANTXR2,ATP6V1C1,GEM,DHFR,GUSB,C11orf1,KLF6,MAP3K2,CAV1,GLIPR2,DENND4C,CMPK2,TCL1A,CLASRP,ZBTB14,RUNX2,CAPZB,MRPL48,MGST3,ALDH9A1,C9orf40,MSL2,PRNP,RASSF2,IL15RA,BCKDHB,CDKN1C,PAM,SYT17,CD247,RDH11,IGFBP2,RYK,PEX7,PCGF5,BHLHE40,EVL,CREB1,CNR1,MLEC,IDE,POLB
GSE43955_TH0_VS_TGFB_IL6_TH17_ACT_CD4_TCELL_10H_DN	MDD	-9.87E-07	0.000180824	0.995643	989		blood	TWAS	c7	0.995643	1	DPYSL4,ITIH2,ADM,NLRX1,IL18BP,KLRD1,GPN3,CHFR,KRT1,GPR162,LINC00612,ANKRD10,ENTPD5,RMDN3,SPINT1,GABPB1,MT1E,AARS1,GAS8,NCOR1,MPRIP,PHF12,PIPOX,FKBP10,NKIRAS2,ASPSCR1,HDHD2,NFATC1,CDKN2D,RAD23A,EEF2,CYP2S1,IRF3,TIMM44,TARS2,TRIM46,B4GALT3,SLC41A1,LEFTY1,DOCK7,GBP2,GBP4,RALY,PROCR,MMP24,ERGIC3,NCOA5,SLC35C2,SIM2,CHAF1B,IL17RA,RAC2,IL1RN,ICOS,CXCR2,RBKS,COMMD1,MBD4,MYD88,CX3CR1,STAB1,CCNA2,GUF1,WFS1,CXCL9,DIAPH1,MAP3K1,ARG1,HLA-E,RIPK1,SLC22A23,ZSCAN21,FIS1,CALU,EIF3B,SKAP2,ZMIZ2,SSC4D,UBR5,FZD6,DDHD2,CA2,LPAR1,IDNK,HPF1,MED12L,NDRG1,MAFB,STK39,PSMD1,LARP1,IL6,WNT10A,EEF1B2,BAZ1B,UBR7,SLC25A3,CSF3R,APP,ANGPT1,HAL,KARS1,NBL1,NSMCE1,IL4R,SGCD,PRNP,MPO,EMB,XRCC5,RASA4,GADD45G,SH3PXD2A,FAM162A,RYK,CRYBG1,EXOSC7,TMEM38B,DUSP16,SLC3A1,FANCM,FZD7,LY75,CISH,MRPS33,HLX,SELP,MACROD2
GSE43955_TH0_VS_TGFB_IL6_TH17_ACT_CD4_TCELL_10H_UP	MDD	3.51E-05	0.000177751	0.843578	1076		blood	TWAS	c7	0.843578	1	CASP7,MAP3K8,HK1,PSMD13,DUSP8,LDHA,CCND1,KRT2,SOAT2,ZNF740,MAP3K12,SPRYD4,RBMS2,NAB2,DDIT3,ING1,SPATA13,TRIM13,SNX1,IREB2,DDX19B,HSBP1,GFAP,PNPO,C1QBP,HOXB7,GALK1,DNMT1,SEMA6B,SERTAD1,CD79A,FPR2,TFPT,FRRS1,SARS1,CD53,SLC16A1,PHTF1,S100A8,DUSP12,IL10,TRAF5,RSRP1,PABPC4,MRPL37,PHF13,MCOLN2,TRIB3,CD93,NXT1,NDRG3,C2CD2,TIMP3,CBX6,PIM3,ITGB1BP1,SLC20A1,IL1RN,PNKD,ANKZF1,TUBA4A,RHOQ,CD86,FAM162A,ITGB5,FYTTD1,WDR82,PHF7,SPCS1,NEK4,DKK2,USP38,CD38,RFC1,SLC12A7,SNX2,PFDN1,NDUFA2,NUDCD2,DAB2,IL6ST,CCN2,STX7,AIF1,SERPINB1,PNRC1,TSPAN33,TMEM176B,KLF10,RCL1,GLDC,IFNAR2,CNOT6L,OTUD4,RBPJ,CNN3,TAX1BP1,SMC2,ETS2,PPP2R1B,ZFAND5,TSNAX,WDFY2,GLIPR2,KRT36,TCEA3,ATP5F1C,FAM114A2,C2CD3,HM13,CASP4,ATP11A,E2F1,DECR1,DUSP1,PFKFB3,CTNNB1,VIPR1,TAF1D,SUPT4H1,EMB,SKP1,LITAF,HBS1L,CNDP2,LCN2,CKS1B,MRE11,EMP1,BATF,CDH1,MBD2,MYT1L,SLC22A18,NCKAP1,IER2,SNX5,COQ5,BZW2,LYN,HLX,MAP6
GSE43955_TH0_VS_TGFB_IL6_TH17_ACT_CD4_TCELL_1H_DN	MDD	3.50E-05	0.000178162	0.844157	872		blood	TWAS	c7	0.844157	1	AKR1C2,NET1,SFMBT2,AMBRA1,CSTPP1,HBG2,ZNHIT2,CTSW,ACTN3,CHKA,CKAP4,GPN3,ARHGDIB,KRT7,KRT8,ZNF740,GPR162,LINC00612,PHC1,TRIM13,TNFAIP2,CCNB1IP1,NUSAP1,FBN1,BCL2A1,CIB1,CLCN7,AARS1,FLCN,COPS3,MFAP4,NOS2,POLDIP2,CRYBA1,NKIRAS2,FAM117A,RTTN,NFATC1,ARHGAP45,ZNF799,GMIP,CEBPA,CYP2S1,PRKD2,RUVBL2,TNFRSF18,DVL1,MRPL9,RAB25,MAPKAPK2,SNIP1,BMP8A,PER3,MAP1LC3A,MMP24,KCNS1,PSMG1,CBX6,PLEKHB2,DARS1,RHOB,EFHD1,RAMP1,OST4,RBKS,COMMD1,USP39,GATA2,CLCN2,PAK2,DHX30,ARIH2,IFRD2,RRP9,STAB1,SMIM4,GUF1,CDKN2AIPNL,SRA1,TNIP1,NSG2,GZMK,MAP7,ZNF322,VWA7,HSPA1A,PRPH2,GTPBP2,DSP,FIS1,CUL1,PHKG1,KLF10,NSMF,NEK1,TLCD4,STK10,ZBTB25,CANT1,PODXL,TPBG,AP1M1,HSPBP1,ZBED3,DUSP6,BCL6,GFM1,FER,PHKB,PDRG1,SEMA3C,TFCP2L1,LRPPRC,DNASE1L3,GLI3,RGS9,MAPK13,PSAP,SATB1,SCN9A,FAM20C,NFIB,HEBP1,ERGIC2,CNOT2,PRKCE,FANCM,CMTM4,NFU1,NR1I2,FSTL1,STAM,RBM15,TEK,UTP20,ANGPT2,BRD4
GSE43955_TH0_VS_TGFB_IL6_TH17_ACT_CD4_TCELL_1H_UP	MDD	2.34E-05	0.00016521	0.887239	1065		blood	TWAS	c7	0.887239	1	KAZALD1,BTRC,CCDC186,MAP3K8,BIRC3,RAB3IL1,AIP,UBC,DDX51,NOC4L,PXMP2,DNM1L,TNFRSF1A,RGCC,NDRG2,SUSD6,SMOC1,SMAD3,CALML4,TBX6,MT2A,MT1E,UTP4,MC1R,RASD1,USP22,NT5C3B,ELP5,SPHK1,PSTPIP2,HDHD2,CDKN2D,MIDN,EEF2,SEMA6B,PPP1R15A,TARS2,ADAR,B4GALT3,FCGR2B,CEP350,SLC41A1,ATP5IF1,KIAA1522,ELOVL1,RPF1,MCOLN2,GBP4,THBD,PROCR,EIF6,PKIG,RCAN1,MX1,IL17RA,SLC35E4,CSF2RB,H1-0,CBX7,NUP50,IL1RN,IMP4,AGFG1,GPN1,MEMO1,TTC27,LTBP1,GMCL1,CD86,ITGB5,CHCHD6,CMTM6,MYD88,CCR1,CCR5,AIMP1,RHOH,CXCL9,CXCL10,SLC22A5,IRF1,AMACR,MAP3K1,COL10A1,AHI1,H1-2,HLA-E,NEU1,STK19,CALU,FGL2,R3HCC1,CA2,TMEM268,PSMD5,NTMT1,JAK2,NOCT,SLC30A9,DCK,RBPJ,MED12L,TBP,PLSCR1,F2RL3,MAFB,PTPN1,ZFAND5,BACH1,NFIL3,B4GALT6,HPS4,GSDME,WDR77,IL6,MIS18BP1,PEX2,PTGER4,NAGK,PCTP,CSF3R,WDHD1,HCK,FBXO21,GCM1,NSMCE1,IL4R,PHLDA3,EMB,NDUFS4,SOCS1,LITAF,GDE1,MAP2K1,XRCC5,GADD45G,PRKAR1B,PHGDH,TNKS2,DUSP16,EMP1,BATF,FEZ2,BHLHE40,SH3GLB1,RNF149,BZW2,HLX,SELP,LGALSL,GADD45A,GORASP2
GSE43955_TH0_VS_TGFB_IL6_TH17_ACT_CD4_TCELL_20H_DN	MDD	-7.70E-06	0.000180659	0.965992	1017		blood	TWAS	c7	0.965992	1	BUB3,PCBD1,RRP12,PTDSS2,IRF7,PCSK7,HSD17B12,MTCH2,PTPRJ,MRPL16,PRDX5,FIBP,SLC29A2,VPS37B,ABCD2,SLC4A8,NR4A1,CDK2,COQ10A,CNPY2,NAB2,STAT6,NECAP1,TRIM13,PPP2R5C,HAUS4,RABGGTA,GCH1,RMDN3,CLPX,C15orf39,COMMD4,BCL2A1,HBA2,MSLN,GLYR1,MMP15,RNF166,NLK,FLOT2,CNP,EMC6,C1QBP,VMP1,CDC42EP4,ACOX1,RAC3,CD7,TGIF1,TXNL4A,MAN2B1,SIN3B,OAZ1,SPPL2B,THOP1,DOHH,ZFP14,EEF2,TNFAIP8L1,RAB4B,TGFB1,PLAUR,PPP5C,EMP3,C19orf73,NAPSA,SYT5,RANBP3,VCAM1,KCNA3,SCNM1,ARHGEF2,PPP2R5A,RSRP1,CD52,TMEM222,SNIP1,GTF2B,CST3,DBNDD2,DNAJC5,PSMG1,HDHD5,PDGFB,SLC20A1,RHOB,COL4A3,ARL4C,DNMT3A,SNX17,CLEC4F,WBP1,ELMOD3,XCR1,PTPN23,BSN,LRPAP1,SRA1,TNIP1,NUDCD2,SGK1,SF3B5,TNF,HSPA1A,TUBB2A,HLA-DMB,B3GALT4,IFRD1,CLIP2,RNF19A,KLF10,SLC25A25,PMPCA,SSNA1,CHCHD3,SLC35D1,TBP,CHRNG,PARN,NFYC,JUN,METAP2,KLF6,NEFM,MAP3K2,HPD,MVK,VRK1,CLASRP,ADAM22,DNAH8,METTL18,C9orf40,DUSP1,CITED2,TUT7,ZNF532,SEC11C,ITGA2,SEMA4D,ICA1,SPPL3,RYK,INO80C,CPSF2,TOMM70,ZNF639,TCF12,CUBN,EEF1AKMT1,NXF1,ARID3B,ADGRE5,GIPC1
GSE43955_TH0_VS_TGFB_IL6_TH17_ACT_CD4_TCELL_30H_DN	MDD	-2.00E-06	0.000153188	0.989597	1123		blood	TWAS	c7	0.989597	1	UROS,SIRT3,PTDSS2,IRF7,DUSP8,SBF2,RRM1,MYBPC3,MRPL16,VPS37C,KRT1,ERBB3,TRIM13,WDR20,TNFAIP2,SLC7A8,RABGGTA,GCH1,COX16,DICER1,DNAJC17,CLPX,COMMD4,BCL2A1,AXIN1,METTL26,NME3,DNAJA3,NUP93,TRADD,GABARAPL2,TRAPPC2L,ANKRD11,EVI2A,COPRS,PSMB6,TRIM37,CDC42EP4,MRPS7,GABARAP,MPDU1,VAMP2,CTC1,LLGL2,RECQL5,CBX4,ELOF1,THOP1,S1PR4,FXYD5,LSR,ZNF146,TNFAIP8L1,RELB,PGLYRP1,LONP1,EMP3,TULP2,C19orf73,NAPSA,TNFRSF8,TNFRSF1B,DPM3,SERPINC1,SIPA1L2,RSRP1,CD52,RNF19B,ZZZ3,PLTP,PSMA7,CBR1,HDHD5,UBE2L3,VPREB1,BCL2L11,IL1B,ORC2,PDE6D,CEBPZ,DGUOK,ST3GAL5,CD8A,DUSP2,HCLS1,PLXND1,RYK,COLQ,IL1RAP,MLH1,COL7A1,ALAS1,TWF2,SLC25A4,ANAPC4,SRA1,RBM22,DUSP1,ATP6V0E1,SQSTM1,SF3B5,POLR1H,TNF,MRPS10,RPL7L1,RARS2,PLOD3,ARMC10,TBXAS1,ZNF467,TMEM176A,RNF19A,KLF10,SPTAN1,NSMF,CARD19,HSD17B11,CCNG2,KIF5C,SCRG1,IFIT1B,RIN2,EIF3D,PEA15,LY9,BCL6,DNAJC13,HPD,CAND1,CD83,KIAA0319L,CAPZB,CCN3,CDKN2A,FOXN2,RARS1,MARCHF6,NDUFA4,PMM2,NFIA,ZC3H12C,DTD1,CPSF2,ZNF532,CEBPG,TOMM70,GNAI1,TRAFD1,CD3G,DDX6,COX6A1,GJA3,IDO1,PTER,PLAT,ARID3B,PRPF38B,MRM3,RGL2
GSE43955_TH0_VS_TGFB_IL6_TH17_ACT_CD4_TCELL_30H_UP	MDD	2.14E-05	0.000180798	0.905566	1023		blood	TWAS	c7	0.905566	1	DCLRE1A,RAB18,MAP3K8,COL13A1,DDIT4,SORBS1,DRD4,TIRAP,TXNRD1,KLRD1,MYL6B,PIP4K2C,TNFRSF1A,CFL2,RPS29,KLHDC2,SUSD6,FOXN3,SLC30A4,DPP8,FURIN,IL4R,XPO6,NUPR1,TGFB1I1,RBL2,MT2A,MT1E,DHRS7B,SLC4A1,FGF11,RFLNB,NXN,CDKN2D,MIDN,GADD45B,CEP89,MAG,SARS2,SEMA6B,PRX,LTBP4,RPL13A,NCR1,KIF1B,SRM,ILF2,USF1,B4GALT3,FCGR2B,ACBD6,PTGS2,LYST,MTR,SH3BGRL3,UBXN11,WDTC1,STX12,MCOLN2,GBP4,CD93,PROCR,RCAN1,DYRK1A,FAM3B,MCM3AP,IL17RA,BIK,SOWAHC,AGFG1,RMND5A,MYD88,RHOH,CXCL9,CXCL10,SLC12A7,IRF1,IL6ST,STX7,COL11A2,FOXQ1,COL26A1,GIMAP4,VIPR2,ZC3H3,FGFR1,SFRP1,UBE2W,CPNE3,C5,JAK2,PTCH1,BMP2K,ABCD3,PLSCR1,ERRFI1,CACUL1,PLCG1,CSF2RB,SERPINE2,PTPN1,PAX5,ZNF398,BACH1,SLC16A7,NFIL3,RNF138,IGSF8,MEST,KLF5,PEX5,SLC25A51,UNG,PTGER4,RAB6A,CASP4,LCP2,REPS1,DTNB,BCKDHB,LIMK2,PELO,SOCS1,LITAF,CMBL,CCL2,PCNP,CNOT2,BATF,DTD2,NOP58,RBMS1,GTF2F2,ADGRD1,RO60,SASH1,SELP,NAB1,STAT4,CYP11A1,FASN,GADD45A,BPNT1,TIPARP,PTX3,MAP6
GSE43955_TH0_VS_TGFB_IL6_TH17_ACT_CD4_TCELL_42H_DN	MDD	2.59E-05	0.000156957	0.868986	1051		blood	TWAS	c7	0.868986	1	PCBD1,POU2F3,ST3GAL4,LDHA,CAT,PRPF19,HPX,RECQL,H3-5,KRT77,NAB2,SHMT2,TPI1,PTPN6,RIMKLB,MRPL52,NYNRIN,PNN,BMP4,NUMB,PCSK6,CLPX,CALML4,MESP1,NDRG4,VAC14,HP,NCOR1,INPP5K,ATP6V0A1,WNT3,TRIM47,JMJD6,ASPSCR1,SLC66A2,ARHGAP45,BCKDHA,GRIN2D,ZNF600,MICOS13,CD320,RAP1A,S100A8,THBS3,FCER1A,C4BPA,RHOU,ID3,PAQR7,TMEM222,INPP5B,SSX2IP,MCOLN2,PROCR,CPXM1,NNAT,PFKL,DDT,GGT5,CSF2RB,LGALS2,CHCHD5,IL1RN,WNT10A,TUBA4A,NRBP1,CLEC4F,KDM3A,MAL,ACAD9,ABCF3,RNF123,MST1,IFRD2,USP38,GAB1,CXCL9,ATG12,CDKN2AIPNL,TNIP1,DAB2,EZR,BPHL,MEPCE,GIMAP4,PHKG1,GFUS,ADAM28,CA1,CA2,UGCG,TMEM268,DNM1,RALGDS,DCAF12,PDE6B,PRKG2,SELENOT,ZFAND5,ALDH1A1,AUH,GHRL,RYR2,MTRF1L,GLIPR2,ANK3,TM4SF1,MTX1,WDR45B,CSF3R,NAMPT,NEK6,HAL,FBXO21,SEMA3C,NSMCE1,IL4R,TMEM41B,NXT1,C6orf89,NAV1,SCAMP1,PLK2,ORC5,DYNC1I1,FABP5,PIAS2,BATF,SOS2,RIOK3,TCF4,LRG1,ITGAE,IER2,RSU1,ACADS,BZW2,SELP,IDE,SEPTIN4,BPNT1,CAVIN2
GSE43955_TH0_VS_TGFB_IL6_TH17_ACT_CD4_TCELL_42H_UP	MDD	1.98E-05	0.00014615	0.892301	1290		blood	TWAS	c7	0.892301	1	FBXL15,GRK5,AP3M1,RNH1,IRF7,DEAF1,SART1,DPP3,OLR1,GABARAPL1,GPN3,SH2B3,CDK2AP1,NELL2,CACNB3,PTGES3,ATN1,C1R,TM9SF1,RABGGTA,IRF9,TP53BP1,PIAS1,GSPT1,NDE1,BCL7C,BCAR1,CYBA,RCVRN,PMP22,UBE2G1,MYBBP1A,KIF1C,ALOX12,NAA38,MRPL58,SLC25A19,SAP30BP,TXNL1,MBP,ICAM1,LDLR,KLF2,MRPL34,RAB3A,LSM14A,RBM42,ZNF574,PLAUR,KCNN4,CKM,RPL28,RPS5,INSR,KIF1B,ISG15,SSU72,PHTF1,ADAR,PRDX6,CENPL,TOR3A,PFKFB2,PPP2R5A,RRAGC,PRDX1,DOCK7,SPSB1,PIGU,C20orf27,RASSF2,DIDO1,RCAN1,TTC3,MX2,MX1,LSS,VPREB3,SUN2,TTL,PLEKHB2,CYP1B1,RTN4,MOB1A,AUP1,ALCAM,P2RY1,RIOX2,UCHL1,NUP54,PRRC1,ISOC1,IRF1,CSNK1A1,GM2A,NSG2,C6orf62,RPP21,HSPA1B,PSMB8,TAP1,DAXX,SLC35B2,TAF6,CYTH3,MRPS17,ARHGAP39,ELP3,DDHD2,STXBP1,ST6GALNAC4,NACC2,CLIC3,SIGMAR1,CARD19,MFSD14B,AOPEP,LAP3,IFIT3,IFIT1B,LGALS3BP,CXXC5,PURA,EIF3D,DAB1,MAIP1,SMC6,ST8SIA4,EVI5,SUGT1,CAV1,KLF12,HMGCR,ACADM,ATP5F1C,ARPP19,RSAD2,WASHC2A,NMRK1,CAPN2,ABCB1,IL15RA,MAPK14,CMTR1,IL1R2,IL1RL1,NDUFA9,MACIR,OTULINL,PRLR,SEMA4D,TPGS2,PEX7,BRI3,TSEN15,GLUD1,GALNT3,TOMM70,ACKR2,ASF1A,STARD3,EVL,TRAFD1,VPS26B,PEBP1,PDE8A,PLAT,AHNAK,ANKRD13C,CYTIP,RAB5B,ASF1B
GSE43955_TH0_VS_TGFB_IL6_TH17_ACT_CD4_TCELL_4H_DN	MDD	5.37E-06	0.000147799	0.971025	1286		blood	TWAS	c7	0.971025	1	LARP4B,IDI1,IFIT2,LIPA,IRF7,TRIM21,STX3,VPS37C,PTPRCAP,CACNB3,SLC4A8,MFSD5,CLEC4D,DYNC1H1,CKB,SUSD6,NPC2,ISCA2,SMAD3,SCAMP2,BCL2A1,ABCC1,ITGAX,PMP22,SREBF1,CRLF3,TRIM37,LIMD2,PITPNC1,SRP68,REXO1,SF3A2,COLGALT1,DYRK1B,MADCAM1,VCAM1,AGRN,TNFRSF4,PRUNE1,MRPL9,CLK2,LMNA,HDGF,F11R,TOR3A,TOR1AIP2,STX6,RAP1GAP,USP48,C1QB,LGALS8,FUCA1,PIGK,GTF2B,TP53INP2,EPB41L1,SNX21,STAU1,PRPF6,MX2,MX1,ATP6V1E1,SLC35E4,NCF4,GGA1,CBX7,SYNGR1,GRAP2,KIAA0930,HPCAL1,BCL2L11,ORC2,RHOB,IRS1,PCBP1,ST3GAL5,NFKBIZ,BRK1,ALCAM,HCLS1,ACAD9,EIF4A2,RNF123,GNAI2,TBC1D1,NUP54,DAP,SRA1,CSF1R,NSG2,RNASET2,HLA-G,HSPA1B,TAP1,PSMB9,TAPBP,DAXX,CD2AP,IRF5,AKAP9,MATN2,TRAF1,PSIP1,DCAF12,FBP1,CLDND1,ACKR3,STK10,MEF2B,ST3GAL1,ISG20,AZI2,ITGA4,TMEM223,PEX19,UCP2,FRMD6,FAM107B,TES,KLF5,POU2AF1,PLIN2,MVK,CMPK2,RSAD2,GJA4,REEP5,USP18,MAFK,PAX6,FBXO9,ZFP36L2,G3BP1,SEC11C,TRIM25,RNPEP,PRRC1,MAPK14,MFSD1,TPD52L1,FAM20C,BRI3,TESK1,KCNAB1,SSR3,MEF2A,TAX1BP3,EMC6,LCP1,VIM,ARMC1,ETAA1,UQCRC2,GORASP2,ESRP2
GSE43955_TH0_VS_TGFB_IL6_TH17_ACT_CD4_TCELL_4H_UP	MDD	2.38E-05	0.000187396	0.898742	895		blood	TWAS	c7	0.898742	1	MAP3K8,PARG,BIRC3,DKK3,IL18BP,H3-5,PTPN6,PHB2,CKB,GPR132,RNASE3,ACTN1,PSEN1,B2M,TBX6,MT2A,MT1E,ADGRG3,NMT1,SPHK1,CHMP6,AATK,VAPA,STK11,JUNB,CACNA1A,ZNF146,ZNF260,PPP1R15A,EMC10,MLLT1,SARS1,NADK,FCGR1A,TARS2,FDPS,B4GALT3,CEP350,PTGS2,LBR,ZNF436,RPA2,MRPL37,ZZZ3,MCOLN2,GBP4,FKBP1A,THBD,EIF2S2,PROCR,EIF6,CTSZ,OGFR,RCAN1,TBC1D10A,SEC14L2,IL2RB,CBX7,ORC2,RPE,SLC11A1,AGFG1,PDCD1,TTC27,HK2,CD86,OSBPL11,CMTM6,MYD88,WDR82,RPP14,RHOH,CXCL9,IRF1,MAP3K1,H1-2,HFE,RPP21,NEU1,POLR1C,GALNT11,FKBP9,TBRG4,FGL2,MTMR9,CHMP7,MTDH,UGCG,C8G,JAK2,FAM120A,TSPAN5,BMP2K,KIF5C,IL15,SPRED2,MEIS1,SLC4A7,ADSS2,GFI1,ZFAND5,BACH1,NFIL3,ITGA4,MEST,RALA,GSDME,SAYSD1,IL6,CLTA,PTGER4,C5orf34,CYRIB,CSF3R,WDHD1,FBXO21,TUBGCP3,IST1,PARD3,IL4R,BTF3,ERP44,MRPL13,RNF149,IL1R1,MRPL23,TGFBI,OTULINL,NAA30,PSMA3,MAP2K1,DNAJC9,GADD45G,AKTIP,CYB5R4,PAG1,HERC4,TNKS2,BTG1,SLC7A1,TNFAIP6,GNAI1,SNX5,RGS2,CASP8AP2,LYN,HLX,SELP,PDE8A,ADAMTS1,PTDSS1,MKRN3,GNAQ
GSE43955_TH0_VS_TGFB_IL6_TH17_ACT_CD4_TCELL_52H_DN	MDD	4.43E-05	0.000156795	0.777617	1094		blood	TWAS	c7	0.777617	1	DCLRE1A,ECHS1,MAP3K8,COL13A1,SIRT3,EXT2,HPX,TIMM10B,PITPNM1,CDK2AP1,IPO8,KRT7,MBD6,MRPL57,SPATA13,SLC30A4,TBC1D24,SEPTIN1,TGFB1I1,DNAJA3,MT1E,CBFA2T3,HS3ST3A1,SREBF1,RARA,ALOX15B,VAMP2,CDKN2D,SMARCA4,MIDN,PRX,PGLYRP1,IRF3,NCR1,FCER2,PIK3CD,CTSK,SELENBP1,USF1,B4GALT3,FCGR2B,ATP1B1,TRIM11,PPIE,PROCR,YWHAB,NELFCD,TTC3,FAM3B,LSS,IL17RA,HDHD5,SF3A1,CBX7,SOWAHC,IL1RN,AGFG1,INPP5D,MCFD2,COMMD1,B3GNT2,APLF,CD8A,PLXND1,PAK2,MYD88,CLEC3B,ALAS1,SLC25A4,CXCL9,SLC12A7,RBM22,MAP3K1,SF3B5,HLA-G,TNXB,HLA-DMA,COL11A2,LY86,ZNHIT1,ARMC10,ZNF282,TMEM176A,HOXA1,TAX1BP1,LY6E,COMMD5,LPL,ADAM28,SFRP1,PLAT,CPNE3,RPL30,PSMD5,ABCA2,NSMF,ITSN1,TWSG1,IFIT1B,PLSCR1,ZFAND5,BACH1,RNF38,PAX5,LYSMD2,MAPK6,SCAF8,C19orf12,HAL,NID2,CDKN2A,TRAK1,ECI1,COPB1,BCKDHB,GNA13,ALDH7A1,CCT6B,GADD45G,GALNT1,FHOD3,NFIB,SIT1,NFIA,DTD1,ZNF532,RBMS1,FSTL1,GNAI1,STARD3,CD3G,C19orf53,ORC4,GLCE,MYO1B,GADD45A,TIPARP
GSE43955_TH0_VS_TGFB_IL6_TH17_ACT_CD4_TCELL_60H_DN	MDD	3.53E-05	0.000151296	0.815756	1074		blood	TWAS	c7	0.815756	1	DDIT4,POU2F3,HBG2,ZDHHC5,RBM4,RHOD,AIP,FAM216A,ABCB9,DNM1L,HDAC7,TUBA1A,ITGA7,MYL6,KLRG1,CTSG,LTBP2,ADCK1,FBN1,SEMA4B,MT3,ADGRG3,NQO1,ACLY,FZD2,HOXB4,FDXR,SRSF2,AATK,BCL2,SERPINB2,TXNL4A,ARID3A,STK11,SGTA,PEPD,KDELR1,ZNF600,AGL,GSTM3,TNFRSF4,NADK,S100A6,ELF3,PPFIA4,ECE1,INTS7,MRPL55,UBXN11,FAAH,ORC1,ZYG11B,IDH3B,THBD,MX1,COL6A2,PIM3,GPN1,POLR1A,CD86,TXNRD3,CCR5,CAMP,LAMB2,RNF123,FLNB,FGF2,SLC22A4,SLC22A5,RNF14,ENPP1,ZSCAN26,DXO,MRPL14,ZNF292,TMEM176B,KLF10,MTMR9,SLC44A1,PSMD5,NOTCH1,FANCC,TSC1,CEL,LRBA,IL15,H6PD,BCAS3,SERPINE2,KCNJ11,RNF114,RAE1,B4GALT6,RALA,WDFY2,FRMD6,CTTN,ENC1,GLIPR2,ST6GALNAC3,EXOSC8,SPRED2,ANK3,SALL4,AGAP1,NME1,RFC3,YES1,WDHD1,IKZF2,LRPPRC,RBM17,CANX,TGFBI,ANKH,CCT6B,ADA,FN1,SNX9,PRKAR1B,UPP1,HGSNAT,PHGDH,NOTCH2,SLC7A1,NCK1,NPL,SH3GLB1,RGS2,CTPS1,PTER,CAPN5,MKRN3,MMP8,LGI4
GSE43955_TH0_VS_TGFB_IL6_TH17_ACT_CD4_TCELL_60H_UP	MDD	2.42E-05	0.000160821	0.880152	1057		blood	TWAS	c7	0.880152	1	TIAL1,PAFAH1B2,TSG101,AMBRA1,PTPRJ,CPSF7,CDCA5,FAM89B,CCS,TCIRG1,GABARAPL1,KCTD10,ARL6IP4,FMNL3,SCN8A,PDE1B,CDK2,NAB2,ING4,C3AR1,NECAP1,CLEC4E,A2M,STK24,PPP2R5C,ANG,PML,C15orf39,ABCC1,MSLN,MMP15,VAC14,RASD1,FLOT2,PSMD3,PNPO,CDC42EP4,ST6GALNAC1,SLC25A10,CD7,OCEL1,GDF15,MAP4K1,VASP,GRIN2D,GYS1,C19orf73,VRK3,KCNA3,TNFRSF18,HIPK1,MTOR,AGTRAP,XCL1,PLA2G4A,PPP2R5A,WASF2,HIVEP3,SNRPB2,RBL1,PSMG1,MMP11,ANAPC1,POLR1B,RPRM,RHOB,COL4A3,DNMT3A,MAPRE3,PREB,ACYP2,PEX13,CLEC4F,SNRNP27,GPX1,UBA7,LRPAP1,STX18,TBC1D1,RFC1,ENOPH1,ADRB2,RPS14,TNIP1,ERGIC1,HNRNPAB,SUB1,VNN1,TNF,AIF1,HSPA1A,AGER,WRNIP1,HLA-DOB,AKIRIN2,IFRD1,POLR3D,ENDOG,ASB6,C8G,GALT,SAP30,SPATA5,PARN,IFT27,ZBED3,RNF114,METAP2,MAP3K2,ADAM23,CTNNA2,ITPK1,TM4SF1,SRP19,PDS5B,KL,ZBTB14,HCK,FGFR1OP2,FBXL3,SNTB1,RDH5,SEC11C,SEMA3A,FNTB,FUT8,URI1,PRRC1,ITGA2,HBS1L,ADGRE5,AKAP8,KAT7,MRPL54,ICA1,LGALS9B,KCNMA1,USP42,TESK1,BMPR1A,TGFB3,CPSF2,ZNF639,MRPS33,IER2,PXN,GOT1,DNAJA1,BPNT1
GSE43956_WT_VS_SGK1_KO_TH17_DIFFERENTIATED_CD4_TCELL_DN	MDD	-1.89E-05	0.000146357	0.897048	1148		blood	TWAS	c7	0.897048	1	NDST2,SBF2,TSG101,NR1H3,PRDX5,EHD1,HRK,NR4A1,TARBP2,CBX5,CNPY2,VWF,LPCAT3,MDM2,CLEC4D,CLEC4E,DYNC1H1,PSMB5,GCH1,SUSD6,FEM1B,BCL2A1,NTHL1,AARS1,MIEN1,MAP3K3,AMZ2,CDC42EP4,TGIF1,REEP6,AP3D1,GADD45B,FXYD5,SHD,IL4I1,FPR2,MOV10,MRPL9,S100A11,MUC1,MRPL24,TOR1AIP2,CEP350,IL10,ID3,HNRNPR,B3GALNT2,PHC2,MCOLN2,CST3,CBFA2T2,RBM39,OSER1,GSTT1,BCL2L11,UBXN4,RHOB,AGFG1,CAB39,XPO1,DNAAF10,HK2,DUSP2,GCSAM,SNX4,CNBP,CDV3,CAPN7,ATP13A3,MANF,PCBP4,ARF4,TNIP1,PDCD6,RAB24,SGK1,TULP4,TNF,PTK7,IFRD1,ABCB8,DNAJB6,FOXK1,ZFAND2A,HMBOX1,UGCG,PTBP3,TRAF1,IL11RA,RCL1,MFSD14B,CCNG2,BMP2K,HSD17B7,FCHO1,PI4K2A,TAX1BP1,SMIM7,EIF3D,C1D,DDX18,CORO2B,RNF138,KLF6,TES,MRAS,MPHOSPH9,SMAD4,PLIN2,PEX2,PTGER4,ANKRD40,DIPK2A,NOG,APBB1IP,CDK14,ATP11A,TSC22D1,NEK7,GPR65,DUSP1,SLC8A1,CITED2,CGGBP1,ERP44,TMEM230,IL15RA,CTNNB1,TRAK1,GTF2A1,KCTD20,NREP,FOXN2,OTULINL,UBE2B,SNRNP27,GLO1,PMM2,NFE2L2,BRI3,PAG1,CISD1,ZC3H12C,DUSP16,SOS2,STRN3,LGMN,RBMS1,HYAL2,GSTO1,TBC1D15,PTPN11,SLC4A1AP,TCF12,UCHL5,PTER,WSB1,AHNAK,STX5,KPNA4,PELI1,GORASP2,COX6A1
GSE43956_WT_VS_SGK1_KO_TH17_DIFFERENTIATED_CD4_TCELL_UP	MDD	2.21E-05	0.000136544	0.871589	1110		blood	TWAS	c7	0.871589	1	AKR1C4,FRAT2,HYOU1,RNF26,FEZ1,JAM3,TIMM10,TM7SF2,CTSW,FAM216A,BCAT1,RPAP3,CINP,CCNB1IP1,PCK2,SYNJ2BP,ACOT2,LTBP2,CIPC,TM2D3,LIPC,FAHD1,GGA2,PSMB10,DHODH,HP,HS3ST3A1,WNT3,COPZ2,SPOP,CYB561,ASGR2,BAIAP2,CYBC1,CTDP1,DNM2,TMEM259,SUGP2,CEP89,TNFAIP8L1,RCN3,FTL,GSTM1,FBXO6,TARS2,S100A3,EFNA1,IQGAP3,LYPLA2,SFN,FGR,MECR,CST7,ITCH,SNHG11,SLC35C2,TANGO2,EIF4ENIF1,BIK,TAF1B,DNPEP,MYLK,MBD4,ZNF35,FAM53A,TCF7,ARL10,QRSL1,TIAM2,SERAC1,EGFL8,B3GALT4,YIPF3,POLR1C,GTPBP2,TBRG4,CLN8,TMEM70,RAD23B,TMEM141,B4GALT1,QDPR,FAM241A,CNGA1,CENPC,EPHA4,LEPROT,COL9A3,CHERP,SMYD5,PRADC1,KCNJ11,ZFAND5,ALDH1A1,POU2AF1,FIGNL1,BATF3,ATP9A,IFI27,IL7,SLCO5A1,MRPL48,SLC2A1,CDC20,ENPP2,CPA3,PFKFB3,IL18RAP,SLC6A12,PTTG1,CANX,NDUFS4,DDX10,FLVCR2,RACK1,MEG3,INO80C,FAM220A,UPP1,FABP5,RMC1,SMYD2,FHL2,CHGB,TRDMT1,ACADS,HLX,FZD7,OXNAD1,POLD3,F7,NF2
GSE43957_UNTREATED_VS_NACL_TREATED_ANTI_CD3_CD28_STIM_CD4_TCELL_DN	MDD	-2.29E-05	0.000187166	0.902622	918		blood	TWAS	c7	0.902622	1	RAB18,MAP3K8,TYSND1,DDIT4,RNH1,TSPAN4,SBF2,PAFAH1B2,TSG101,ARHGAP1,NDUFS3,VPS37C,CDK2AP2,DENND5A,TXNRD1,CKAP4,SH2B3,RAN,NOC4L,TNFRSF1A,LATS2,KPNA3,PSMB5,ADCY4,TXNDC16,SNAP23,FEM1B,MRPS34,NDUFB10,ZNF598,RRN3,MT2A,MT1E,MMP15,ADORA2B,ALDH3A2,MIEN1,GRN,KPNB1,SPHK1,ICAM1,CDKN2D,MIDN,REEP6,GADD45B,FXYD5,SEMA6B,ETFB,C3,SSU72,KIAA2013,FCGR1A,TOR1AIP2,CEP350,IL10,CLIC4,TMEM222,RNF19B,MCOLN2,PROCR,MRPS26,CD40,RCAN1,U2AF1,ADARB1,IL17RA,TIMP3,TBC1D22A,BCL2L11,UBXN4,ORC2,AGFG1,SOS1,DNAAF10,MTHFD2,HK2,MRPL35,DUSP2,MRPS25,FYTTD1,MYD88,LTF,NICN1,ABHD14A,CASP6,EGF,FBXL5,CXCL9,IRF1,C5orf15,PCBD2,NDUFA2,RAB24,SEC63,STX7,BPGM,WIPI2,ZFAND2A,UGCG,DCTN3,VCP,PLGRKT,NOCT,METAP1,CYTH1,UBE2D2,C1D,VPS13C,DR1,ZFAND5,BACH1,NFIL3,DDX18,STX5,CELF2,SUGT1,BNIP3L,EEF1B2,MRAS,SLC1A4,SELPLG,PTGER4,NAPSA,GLRX3,NBL1,IL4R,FYN,ERP44,GTF2A1,IL18R1,NDUFA9,OTULINL,CAMSAP1,TADA1,CISD1,DUSP16,STRN3,PREPL,LGMN,TUBB6,STRN,BHLHE40,TBC1D15,PTPN11,SPPL3,HLX,SELP,ENTPD7,AHR,GADD45A,FOXM1,MRPS18B
GSE43957_UNTREATED_VS_NACL_TREATED_ANTI_CD3_CD28_STIM_CD4_TCELL_UP	MDD	5.68E-05	0.000165377	0.731255	939		blood	TWAS	c7	0.731255	1	LDB1,DNA2,PAPSS2,HINFP,LSP1,DTX1,UBC,MMP17,PLBD1,KRT7,CD4,GNB3,C1R,PCID2,CCNB1IP1,CTSG,SYNJ2BP,RBM25,LTBP2,FOS,SNW1,ADCK1,PCSK6,DAPK2,INTS14,ZSCAN2,SEMA4B,FAHD1,THUMPD1,TBC1D24,DNAJA3,LCAT,ST3GAL2,COX4I1,APRT,DEF8,HS3ST3A1,VTN,PHF12,CRK,TYMS,CTDP1,SGTA,SPINT2,CHAF1A,FOSB,CTNNBIP1,MOV10,UBAP2L,SHE,EFNA1,TOMM20,ELOA,ZYG11B,SNRPB2,NAPB,MYBL2,SLC35C2,NTSR1,MX2,CHCHD5,ANAPC1,PNKD,TUBA4A,EIF2B4,ACTG2,ACTR1B,TRPC1,MELTF,RNF123,SLC22A4,IL4,DIAPH1,RUFY1,HLA-B,SERPINB1,MRPL2,TBRG4,RAMP3,KDELR2,ANKIB1,KLF10,FAM83H,CLN8,LAPTM4B,C5,SPOUT1,GART,LRBA,TXK,EPHA4,LEPROT,COL9A3,RTL6,PRR5,ALDOB,HPS1,KCNJ11,ZNF467,ITGA4,SPCS2,FADD,FIGNL1,SYNGR2,FICD,ATP9A,IL7,RFC3,PLA2G2C,DNAH8,VLDLR,CPA3,SEC11C,ELF3,CANX,ALDH7A1,UPP1,COL5A1,RO60,NRCAM,KRR1,MYO1B,FAU,IL12A,PELI1,F7,IFT81
GSE44649_NAIVE_VS_ACTIVATED_CD8_TCELL_MIR155_KO_DN	MDD	2.91E-05	0.000180979	0.872422	977		blood	TWAS	c7	0.872422	1	CASP7,ZFAND4,KIFBP,RNLS,IFIT1,CHEK1,TIRAP,NUP160,RPS6KB2,KMT5B,KLRD1,TMEM263,ANKRD10,MTMR6,KBTBD7,KIAA0586,ZFP36L1,MYEF2,CIAO2A,MTFMT,ITGAL,CNEP1R1,ADCY7,DHODH,SPECC1,ATAD5,PEX12,ICAM2,SLC14A1,DYM,SSC5D,RNPC3,LRIF1,TSPAN2,SLC35E2B,SNAPIN,BLZF1,SLC19A2,KLHL20,PARP1,RBM34,ARID4B,R3HDM1,GCA,RPE,SLC30A6,CCDC88A,REL,CNNM4,NCBP2,PBRM1,INTS12,USP38,FBXL5,LIN54,AFF4,TCERG1,ZFP62,ZFYVE16,MED23,TULP4,RIPOR2,IRF4,RREB1,PRKAR2B,COG5,NUP205,GALNT11,C1GALT1,HSDL2,SLC31A1,SCAI,CD274,SMARCAD1,PAPOLG,LRBA,RIOK2,TBP,EFCAB7,BORA,WASL,DPY19L4,CCNE2,ARID2,CLINT1,TMED5,DEPDC7,FBXO3,GPR155,SLAMF6,INTS6,SUCLG2,RASGRP3,SIRT1,EPS8,CEP70,STRADB,FLVCR1,HAUS6,DENND4C,RNF13,MYO5A,YTHDC2,KBTBD8,PDSS1,DCTN6,CDK7,CERT1,POLK,NVL,GTF2A2,SLC25A40,ATP11A,METTL15,RAD51AP1,TPK1,ZNF654,TAF2,TRNT1,BTBD10,PDE3B,SNORD89,SMURF2,GNA13,FOXN2,PARP8,PANK3,NPAT,AP5M1,OSGIN2,BDP1,C7orf25,PGM3,TRMT11,USP45,BMT2,RASAL2,SHPRH,CREBL2,RFC5,ALG10,RALGAPA1,CEP192,C18orf54,HEATR5B,ARHGAP15,DZIP3,RIF1,MAN1A1,RAB21,SLC39A10,CSGALNACT2,TRDMT1,ACVR2A,ORC4,RNFT1,FBXO11,HACL1,KATNBL1,SUCNR1,ASF1B
GSE44649_NAIVE_VS_ACTIVATED_CD8_TCELL_MIR155_KO_UP	MDD	7.91E-06	0.000169983	0.962868	1018		blood	TWAS	c7	0.962868	1	EIF3A,WAC,DDX50,DDX21,PPA1,LCOR,ARCN1,NRGN,SRPRA,APLP2,CD5,TPP1,CHKA,ARPC3,VPS29,SH2B3,MFSD5,TBK1,GNS,PTPN6,SLC2A3,LATS2,EIF5,CDCA4,PARP2,PNN,MGAT2,TIMM9,LRRC57,SNN,RSL1D1,GSPT1,GNAO1,UTP4,NIP7,CMTR2,SLC7A5,RASD1,EIF1,PHF23,PPAN,ILF3,PSENEN,GRWD1,NUCB1,MFSD14A,SH2D2A,USF1,PRDX6,TOR1AIP2,S100PBP,PRPF38A,ZZZ3,FUBP1,EIF2S2,PDXK,CSTB,NUP50,TYMP,SLC20A1,CCDC115,IMP4,WDR75,STK36,CHPF,CAB39,SAG,HDLBP,PCBP1,LRRC58,KPNA1,UMPS,COPG1,RPP14,USP38,SLBP,RNF4,SH3BP2,CLOCK,MRFAP1L1,ENOPH1,WDR55,TCERG1,PPP2R2B,SERPINB1,BYSL,DNPH1,CRISP3,GCLC,IFRD1,SBDS,PEG10,NBN,LAPTM4B,SLC31A1,TRAF1,RBM18,NTMT1,RELL1,METAP1,HS3ST1,CENPC,DCAF13,ZBTB2,CRNKL1,PGAM1,PAIP2,COP1,ETS2,RETREG1,GFI1,ZC3H15,SLC16A7,SLC3A2,RNF138,KCTD9,CNOT8,IRS2,RABGGTB,TOM1,VAMP4,UTP18,UBA3,KRAS,NOP2,NAMPT,UBE2N,MAPRE1,CASP4,CHD1,PSMD12,PUM3,CGGBP1,CPA3,PCNA,RBM17,TUT7,TAF1D,RARS1,MARCHF6,BTG3,MFSD1,P2RX4,SLC39A6,NDUFAF4,SNX9,TADA1,CHORDC1,TGFB3,GPD2,CHMP1B,PTPN2,SNRPG,FAM3C,MED1,TBC1D15,FAM76B,COX6A1,DNAJB9,AHR,RBM4B,SLC7A6,STAT4,IRF8
GSE44649_NAIVE_VS_ACTIVATED_CD8_TCELL_UP	MDD	3.23E-05	0.000131417	0.805743	1469		blood	TWAS	c7	0.805743	1	FBXW4,CUEDC2,PDLIM1,CCNJ,SIRT3,TALDO1,RNF141,TIRAP,DCPS,EXT2,SELENOH,RNASEH2C,POLD4,TXNRD1,MTERF2,ANAPC5,PAN2,ARHGAP9,TSFM,ING4,ING1,PLD4,CCNB1IP1,PCK2,RTN1,PARP6,NGRN,DCTN5,YPEL3,GDPD3,SRCAP,MT3,CFAP20,VAC14,HSBP1,MVD,ZSWIM7,ORMDL3,CDK5RAP3,RNF167,ENO3,RFLNB,MYO1C,MYL12B,CSNK1G2,EPS15L1,PGLS,IL12RB1,MAST3,REX1BD,S1PR4,TBXA2R,MATK,DYRK1B,CDC34,PTGIR,STXBP2,ACP6,LYSMD1,PADI2,TRAF5,NTPCR,FUCA1,ZNF692,PAFAH2,AKR1A1,CPT2,PARK7,BFSP1,ACSS1,PIGU,PPDPF,ADARB1,MRPL40,MMP11,DDT,RPL3,TSPO,TAF1B,HPCAL1,ANAPC1,ASNSD1,LDAH,FARSB,ATG16L1,PDCD1,EIF2B4,NRBP1,CLEC4F,AUP1,CAPN7,FYTTD1,CRTAP,WDR6,DALRD3,TLR6,CAMLG,STX7,RPP21,VARS1,ZBTB12,STK19,PSMB8,HLA-DMA,PEX6,MRPL2,RREB1,LYRM2,GIMAP1,WIPI2,PSPH,SUN1,PCSK5,CCNG2,UBAC2,XPC,TMEM71,PI4K2A,RBM38,XPNPEP1,BSCL2,POLR2G,TMEM179B,WDFY2,SGPP1,GNE,MRPL44,PEX2,TMEM245,HTATIP2,DOCK2,TBXT,TSC22D1,CCDC6,TRAF3IP2,TGFBR2,ANAPC13,SUMF1,TMEM230,ZDHHC14,MAPK14,STK38,PCDH12,HINT1,NDUFV1,MPL,AKTIP,GALNT1,GLO1,PEX11B,RDH5,GPR19,NIN,SEPTIN9,TK1,LANCL1,CD47,SERPINI1,NMI,EVL,DNAJC10,IL10RA,UNC119B,EEF1AKMT1,CAPN5,IL12A,TGDS,NCBP2AS2,APOD
GSE44649_WT_VS_MIR155_KO_NAIVE_CD8_TCELL_DN	MDD	1.81E-05	0.00017786	0.918873	1018		blood	TWAS	c7	0.918873	1	HTRA1,SFMBT2,ANXA11,PAPSS2,IFIT1B,IFIT1,IFITM2,IRF7,GAS2,CD69,YBX3,OAS1,OAS2,VDR,TUBA1A,LEMD3,KTN1,DUOX1,TRPM7,SEMA7A,BCL2A1,CDIPT,SLFN5,CCR7,EIF1,STAT5A,STAT3,CNTD1,HEXIM2,PITPNC1,DNAH2,SPHK1,VAPA,HOOK2,GADD45B,HMG20B,SDHAF1,PLEKHG2,NECTIN2,IL4I1,ISG15,HAX1,PMVK,ETV3,TAGLN2,F11R,CEP350,RBM34,CLIC4,GBP2,GBP6,CST7,YWHAB,STK4,SDC4,HELZ2,PRMT2,GSTT1,TSPO,IL1RN,TRIP12,UBE2F,GPC1,CDC42EP3,REL,TCF7L1,DUSP2,CBLB,CD200,POGLUT1,CSRNP1,WDR82,CXCL10,JADE2,HARS1,DCTN4,PIK3R1,SOD2,TUBB2B,TAP2,PARP12,FSCN1,ARC,MFHAS1,CA13,LAPTM4B,ST6GALNAC6,TRAF2,FAM184B,PALLD,NRIP1,CNN3,ANXA2,SPSB1,NDRG1,BASP1,TTC13,FAM89A,CAPRIN1,ABTB2,GYPC,FOXP4,TMEM8B,GLIPR2,SYNGR2,SOCS3,ACER2,PTGER4,CNKSR3,C19orf12,LAPTM5,USP18,SOCS2,ATP11A,IST1,CHD1,CCND2,LSM14B,ENPP2,CDKN2B,IL2RA,RRAS2,SCIN,CDKN1A,LAD1,PPARGC1B,UBE2D2,ADPRM,MREG,WARS1,NDUFAF4,GPR85,FABP5,PDCD1LG2,POGK,PCGF5,FGFBP3,BCL2L14,CREBL2,JDP2,ARF6,NFKBIA,TNFRSF11A,LY75,EDEM1,TMEM19,CYB5D2,ADGRG6,OASL,DRAM1,CDYL,GPAT4,RFTN1,NXF1,MAB21L3,KDM2B,BIRC2,AIDA,APOD
GSE44649_WT_VS_MIR155_KO_NAIVE_CD8_TCELL_UP	MDD	2.61E-05	0.000156847	0.867909	1091		blood	TWAS	c7	0.867909	1	BAG3,VSTM4,PALD1,UBTD1,ACP2,MS4A7,TKFC,FADS1,ESRRA,TPP1,ARAP1,ARRB1,NUAK1,ULK1,ABCD2,NCKAP5L,GPD1,GALNT6,KRT1,RASSF3,TGM1,BBOF1,TYRO3,MAPKBP1,AAGAB,HEXA,SCAMP5,TBC1D2B,KIF7,PEX11A,RAB11FIP3,SYNGR3,SRRM2,ZNF629,AHSP,TMEM208,PLEKHG4,KIAA0513,RAB34,IGFBP4,SLC4A1,ARSG,DNAH2,TRIM47,ST6GALNAC2,AATK,TSPAN10,MYOM1,LSM4,HPN,MAG,FCGRT,FPR2,KIF1B,FNDC10,AGTRAP,NOC2L,ATP13A2,FAM20B,CYB5R1,PSEN2,LDLRAP1,RCC1,RIMS3,ACOT11,CHD5,GBP6,SIRPA,ITSN1,SETD4,CBR1,C2CD2,ABCG1,TCN2,PDGFB,TEF,DBI,RFTN2,TF,PAQR9,SH3BP5,ABCC5,ETV5,GLT8D1,KCTD6,PRICKLE2,SH3BP2,SLC12A7,DOK3,BTNL9,ENPP1,ALDH5A1,PRRT1,PILRA,SNX8,GNA12,AQP1,CTSB,GPR20,SUSD1,SLC46A2,TTF1,RXRA,NOTCH1,TMEM141,GCNT1,C9orf64,ADAMTSL2,GAB1,TTC28,SYNE2,ENGASE,DOT1L,MYO10,CEBPB,FAM168A,IL18,IGSF8,WDFY2,TENM4,CTTN,MRAS,PNLDC1,SLC1A3,NCEH1,SDC3,B3GLCT,SAMD4A,NHSL1,ARL4A,MARCHF3,CREG1,OPTN,FAM162A,FABP5,UNC13B,HACD4,TMEM117,LGMN,AVEN,CDH1,PLD1,ADGRG6,MBOAT2,BCL2L1,MYO7A,TOLLIP,SQOR
GSE44732_UNSTIM_VS_IL27_STIM_IMATURE_DC_DN	MDD	1.69E-05	0.000125115	0.892491	1452		blood	TWAS	c7	0.892491	1	BCCIP,PIP4K2A,EIF4EBP2,PAPSS2,IFIT2,IFIT3,VWA5A,TMEM218,APLP2,CTSD,CD82,NR1H3,LPXN,DTX4,ME3,DENND5A,GABARAPL1,OAS1,PLBD1,LPCAT3,PHC1,RAB20,TTC9,LCMT2,TMED3,WDR73,CIB1,GGA2,PRKCB,ITGAL,CYBA,SNAI3,ITGA3,CD300A,CD300LF,CD68,RHBDF2,CARD14,GGN,ECH1,BLVRB,TGFB1,CALM3,KPTN,BICRA,HSD17B14,RPS11,FCGRT,C3,MCEMP1,PRAM1,PEX14,S100A9,S100A8,KAZN,CASP9,SLC45A3,CR1,DUSP10,DISP1,LBR,SIPA1L2,SCCPDH,CD52,FGR,RAB42,MECR,SPOCD1,TMEM53,TXNDC12,KCNAB2,KLHL21,ERGIC3,CTSA,ITSN1,KCNE1,RUNX1,AATBC,LIMK2,RFPL2,ADAM17,HPCAL1,NLRC4,PRKCE,EPAS1,TMEM127,LMAN2L,NXPE3,EAF2,MME,DNAJB11,ABHD6,BST1,SEL1L3,WFS1,NDUFA2,IK,JAKMIP2,NEU1,SERPINB6,POLH,TBXAS1,PTPRN2-AS1,LFNG,BLVRA,TBL2,POR,TRMT12,FKBP15,PTGS1,ENG,GPR107,SARDH,TTC39B,PLPP6,TRMO,NANS,CORO2A,IFNAR2,STX18,ABCG2,GPRIN3,EREG,ACSL1,ABHD5,NAA20,TBC1D2,GUSB,PGBD5,FAM89A,PDIA4,MFSD11,KRTCAP3,HNRNPA1L2,VNN2,SAYSD1,HEXB,MRAS,PGS1,ATF3,PLIN2,IDH1,EEPD1,GPS2,C2CD3,C12orf4,RAD51AP1,VLDLR,TSC22D1,IQGAP2,DECR1,CD1D,NHSL1,ATP11B,SNTB1,TMEM230,GPCPD1,STON2,STK38,PHLDA3,IL7R,FLVCR2,TPD52L1,HIVEP2,TLR4,FHIT,ITGAE,NUP214,C1orf112,DNAJC5B,SAXO2,KCNJ5-AS1,NEU3
GSE44732_UNSTIM_VS_IL27_STIM_IMATURE_DC_UP	MDD	3.44E-05	0.000146378	0.813967	1238		blood	TWAS	c7	0.813967	1	DUSP5,ECHS1,RASSF4,WDFY4,PPA1,PALD1,VDAC2,COMTD1,STARD10,NOPCHAP1,CLEC7A,NCOR2,ZNF641,FMNL3,FAIM2,RBMS2,ATP5F1B,PLD4,AP1G2,BBOF1,GPR68,GANC,BLOC1S6,GABPB1,RPS27L,SEMA7A,C15orf39,HOMER2,MAN2A2,NME4,SYNGR3,ZNF598,NAGPA,NLRC5,FHOD1,SLC9A5,FLOT2,HEXIM1,ZFP3,PSTPIP2,DNMT1,PLPPR2,GNG7,APBA3,U2AF1L4,RYR1,CYP2S1,RNF126,MEGF8,TRIM28,TRIP10,CLSTN1,TNFRSF4,MAD2L2,INTS3,TPM3,ABL2,RAP1GAP,RUNX3,MAN1C1,EYA3,MYCL,LRP8,ACOT11,TRIB3,HELZ2,ZBTB46,SLC2A4RG,GGT5,KIAA1671,UQCR10,EIF3D,CSF2RB,LGALS1,MRTFA,PMM1,IMP4,FAM168B,R3HDM1,CFLAR,CNPPD1,TUBA4A,GTPBP8,ARHGAP31,HSPBAP1,RAB7A,EHHADH,MAP3K13,IL1RAP,BDH1,IMPDH2,RIOX2,USP53,DIAPH1,SUB1,LTV1,TNF,PRRC2A,AGPAT1,HLA-DMB,DUSP22,RRP36,IRF5,TSPAN33,CYREN,CASP2,NUB1,ZMIZ2,FSCN1,FGL2,PON2,CHRAC1,POP1,MVB12B,ZER1,FNBP1,TDRD7,GPAT3,SH3BP4,TAPT1,CD1A,MTCL1,NDUFV2,NPIPA1,RAB8A,DDA1,ZC3HC1,NDUFA12,OLA1,CTTN,TNFAIP8,TREML2,ISYNA1,GNE,CAMKK2,ERICH1,PTGER4,CMPK2,ASAP1,RABGAP1L,CACYBP,CD1B,CD1E,GPD1L,GDI2,FKBP5,CDKN1A,GPX2,LMNB1,VPS35L,SUFU,RPRD1A,CREBL2,KATNAL1,TERF2,ZNF532,PHLDA2,FHL2,ARPC5L,FXYD2,MPZL3,DOCK1,HLX,RFTN1,CDH2,TTC9C,CYTIP,FZD1
GSE4535_BM_DERIVED_DC_VS_FOLLICULAR_DC_DN	MDD	3.52E-05	0.000147968	0.812103	1136		blood	TWAS	c7	0.812103	1	SFXN3,CUEDC2,AS3MT,MTG1,SAMD8,DNTT,PLEKHA7,CD6,EP400,PCED1B,ADCY6,CSRNP2,SMUG1,DGKA,SUOX,TRIM13,EXD2,AQR,MAPKBP1,DENND4A,PARP6,ADPGK,AP3S2,ADGRG3,GFOD2,AP1G1,SPATA2L,PEMT,DRC3,ERAL1,CNP,ARRB2,HID1,ARMC7,SRSF2,TBC1D16,FAAP100,RNF165,CD226,SLC44A2,QTRT1,SLC39A3,PTGIR,CA11,FCGRT,RCN3,ZNF579,ZNF865,OVGP1,DENND2C,PRKCZ,CDK11B,CHRNB2,ABL2,RSRP1,ARID1A,MOB3C,HSPB11,ATG4C,TRIB3,ATRN,SLC17A9,WDR4,MMP11,GGT5,GUCD1,LRRC75B,GGT1,TTL,SF3B1,SLC23A3,ARL4C,DRC1,POLR1A,GOLGB1,TXNRD3,PPM1L,CLCN2,TMEM41A,CCR9,DCBLD2,NUDT6,GUCY1A1,PI4K2B,IRGM,ZFP2,UST,LATS1,HSD17B8,MMUT,SRSF12,GABRR2,ORAI2,IMPDH1,KCNH2,LFNG,TTYH3,HOXA1,NOD1,SMURF1,THEM6,CA2,TMEM64,ZBTB34,PHYHD1,SNHG7,PAXX,PNPLA7,IL11RA,SETX,UAP1,PIP5K1B,PAQR8,RMND1,DNAAF11,TMEM71,PYROXD2,LACTB2,ETS2,REV1,CLDN10,FNBP1L,AQP9,NIN,FRMD6,GALNT10,UNC5CL,TREML2,AFMID,STX1A,ME2,RASGRP1,CNKSR3,ALDH2,SLC35B3,EFR3A,RAD52,WNT5B,FGGY,ITGA6,CLIC5,MGST3,IL4R,SMARCA2,IL2RA,VIPR1,RDH5,PANK3,OTULINL,EXPH5,RPRD1A,CCDC107,FGFBP3,PPM1H,RAB3IP,HEATR5A,RBMS1,ARHGAP15,AGK,MAN1A1,DNAJC15,GPCPD1,RASA3,SLC30A7,KICS2,SH3YL1,BRME1,ZFC3H1
GSE4535_BM_DERIVED_DC_VS_FOLLICULAR_DC_UP	MDD	1.84E-05	0.000146223	0.899851	1310		blood	TWAS	c7	0.899851	1	ITGB1,NRP1,SRGN,FAS,PKP3,GRAMD1B,TMEM86A,PLAAT3,POLD4,YBX3,OAS1,SLC11A2,PRR13,ORMDL2,CYSLTR2,PTGER2,IFI27L2,PLEKHO2,SMAD3,SNRNP25,MGRN1,EVI2A,MPP2,TRIM37,VMP1,FAM20A,CD300LB,RNF157,ST6GALNAC1,DCXR,GLOD4,MYO1C,MALT1,NFATC1,DOCK6,IL12RB1,NDUFA13,GADD45B,KCNA3,PTPN22,S100A10,S100A11,S100A4,S100A13,SZRD1,SLAMF1,CFAP126,ATF6,SLC41A1,LUZP1,ACOT7,TP53INP2,TOX2,H1-0,ARFGAP3,GRHL1,SLC66A3,PKP4,DPP4,ICA1L,RAPH1,PDE6D,HNRNPLL,B3GNT2,ANXA4,VAMP8,VAMP5,CD200,BTLA,RAB43,PCOLCE2,CHST2,TFRC,CD38,SNX25,REST,CXCL10,SNX2,PDLIM7,IL6ST,PHACTR2,STX11,BAK1,ANKRD6,AP1S1,TMEM140,ZDHHC2,HDHD3,TNFSF8,TNC,PBX3,UAP1L1,TTC39B,GCNT1,ZNF518B,PTPN13,CBR4,SH3RF1,SAMSN1,FCRL1,PLSCR1,RORA,PGAM1,SMIM7,ELL2,STK39,PTPN1,DNAJC3,SCRN3,KCTD9,SLAMF6,SEC14L1,LBH,COLCA1,POU2AF1,TNFAIP8,TBC1D4,BCL6,CEBPZOS,RAB3GAP2,NFATC2,DENND4C,DDX24,IRAG2,ASAP1,TRIM36,UBE2N,GNG2,TLE3,CASP4,CASP1,ABCB1,PPFIBP1,TRPM6,FYN,IKZF2,RASL11A,LNX2,TXLNB,FUT8,FBXO4,ARHGAP26,LITAF,POGLUT3,ADPRM,MGAT5,SMIM1,ICA1,CALHM2,MAPRE2,HIVEP2,PDCD1LG2,CD160,AREL1,BATF,SLC5A3,MRPS6,CEBPG,ZMAT3,MDFIC,ADAP1,ENDOD1,PTPN11,C3orf14,RNF149,SLC22A15
GSE45365_BCELL_VS_CD8_TCELL_DN	MDD	-4.74E-06	0.000183931	0.979429	796		blood	TWAS	c7	0.979429	1	BAG3,PCBD1,ZNF503,MMP1,NRGN,HYLS1,CRY2,MS4A4A,CAVIN3,SNX32,MMAB,VDR,METTL7B,HSD17B6,ANO2,SPSB2,ZFYVE21,INF2,FMN1,UNC45A,SRRM2-AS1,RHBDF1,WDR24,CDH13,FBXO31,LINC00304,ZNF778,ITGB3,GP1BA,ACSF2,NXN,ADAT3,ABHD8,MPV17L2,PPP1R14A,PRX,CYP2A6,GSTM2,GSTM1,VANGL1,CFH,C1QC,C1QB,PIGV,LRP8,ACOT7,CA6,UQCC1,SLC35E4,SYN3,LGALS1,C22orf23,KDELR3,GRAP2,KIAA0930,TTC38,PRR34-AS1,SEMA4C,MAPKAPK3,GUCY1A1,PKD2L2,ZMAT2,RASGRF2,CCN2,C2,RAB23,GPC2,TSPAN33,EPHA1,DPY19L1P1,MFSD3,SLC25A25,LCNL1,STK32B,PF4,PPBP,EREG,TBPL1,KLKB1,CNN3,TRAM2,STING1,TSGA10,CYP26B1,TREML1,RPL39L,OSTM1,FAM221B,TCEA3,USP30-AS1,EPDR1,FZD5,IDH1,ZNF80,SLC66A1,PPME1,RAVER2,ZNF804A,DNAH12,ACOX2,GREP1,LMOD1,IGFBP2,EMP1,WSB2,IGHV1-69,SNTG2-AS1,HIGD1A,CHL1,RSU1,IDO1,ASTN2,SEPTIN4,ZNF526,ESRP2
GSE45365_CD8A_DC_VS_CD11B_DC_IFNAR_KO_MCMV_INFECTION_DN	MDD	2.84E-05	0.000205904	0.890289	778		blood	TWAS	c7	0.890289	1	MAP3K8,POU2F3,CD82,EHBP1L1,RIN1,TMEM9B,ERP27,PYROXD1,CD4,CLEC4C,SLC7A7,SPINT1,DUOXA1,DUOX1,ANKDD1A,SNX29,ZDHHC1,ST3GAL2,GAN,ZFPM1,MPP3,VMP1,CD226,CYP4F2,TSSK6,ODAD1,ZNF415,RBP7,HORMAD1,CHRNB2,PADI4,PTGS2,BTG2,PPP1R15B,TNFRSF14-AS1,CRYBG2,SHISAL2A,IFI44,TNFRSF9,LRRC8C-DT,SDC4,MEI1,BIK,APLF,TMEM127,NFKBIZ,IQCG,XYLB,CSRNP1,CELSR3,LSMEM2,MIR3936HG,ARAP3,DELE1,AHI1,IER3,HCG22,UFSP1,ZNF252P-AS1,PIWIL2,PIP5KL1,CXCL8,CXCL1,CXCL3,CXCL2,STAP1,MMAA,TNFAIP3,TBC1D9,TIFA,WDR27,CREB5,JUN,CD84,VIL1,IKZF1,OTUD1,ATF3,IPCEF1,TMEM30A,DUSP1,DNASE1L3,TRBC1,PRLR,CCL2,AK9,FKTN,BICC1,RGS6,SLC24A4,NFKBIA,MANF,MAGI2-AS3,LDLRAD4,C6orf52,CYP11A1,PLA2G15
GSE45365_CD8A_DC_VS_CD11B_DC_IFNAR_KO_MCMV_INFECTION_UP	MDD	1.12E-06	0.000170193	0.994768	912		blood	TWAS	c7	0.994768	1	ACTR1A,FAM53B,BMS1,AKR1C4,DDIT4,MMS19,DRD4,TOLLIP,ARL2,CCND1,KRT80,KRT86,COPS7A,SLC2A3,KLRB1,CLYBL,MARK3,APEX1,SUPT16H,PPP1R3E,OXA1L,NFATC4,MIA2,KIAA0586,FOXN3,TARS3,SNX1,CTSH,KREMEN2,IL27,NOD2,DOK4,SETD6,DHX38,CFDP1,LRRC75A,BLMH,EIF1,ANKFY1,SLC25A11,CD300C,SLC25A19,TGIF1,ALKBH6,ZFP82,PPP1R14A,PPP5C,LILRB5,ZNF71,ZNF606,PLEKHO1,PRUNE1,SELENBP1,KLHDC8A,LUZP1,MOB3C,GGT7,NFS1,SYCP2,GET1,FAM3B,CRKL,TAB1,TCF20,BCL2L11,TMEM87B,RPRM,HJURP,C2orf68,KDM3A,BRK1,TATDN2,RAF1,ABCF3,DAP,RBM27,LY6G5C,FKBPL,PRKAR2B,HOXA5,CLIP2,WASHC5,ZNF34,SNX30,NOTCH1,FANCC,PTCH1,DDX31,PPARGC1A,WNT7A,ACAA2,MYLIP,GID8,ISG20,ID2,DOCK10,NCAM1,UGGT2,ATP6V0E2-AS1,PITRM1,DDX18,COPA,DEDD,OSBPL3,IGF2R,DCAF10,KIF23,RGMB,RELCH,LHFPL6,SOX13,TMEM230,ALDH7A1,WDR70,ERCC6L2-AS1,MAPRE2,SNX9,ROR2,PCBP1-AS1,TRAT1,IL36A,PNMT,BORCS5,MTMR4,LINC01134,SLC25A15,ANP32A
GSE45365_CD8A_DC_VS_CD11B_DC_IFNAR_KO_UP	MDD	3.80E-05	0.000193847	0.844661	875		blood	TWAS	c7	0.844661	1	DUSP5,PRTFDC1,C11orf80,MGST1,TSPAN31,RBM26-AS1,NDFIP2,RAB40C,PPL,SUZ12,SLFN12,SMARCE1,EIF1,DUSP3,IER3IP1,S1PR2,ZNF440,ZNF700,ZNF844,ZNF136,ZNF682,LINC00665,ZNF404,ZNF468,ZNF320,ZNF677,RAB25,LPGAT1,SDE2,RUNX3,RHCE,LPAR3,RBM12,SLPI,MMP9,ZNF334,ZFAS1,PIGP,GET1,LINC00205,KLF11,CALM2,TMEM45A,BRK1,ALCAM,NAA50,ATP6V1A,ZXDC,EAF1,NCBP2,GLT8D1,SELENOK,GPM6A,SRD5A1,CRISP2,ZSCAN21,SFRP1,CLDND1,OLIG2,OLIG1,ANXA3,PAQR3,CXCL8,PALLD,ABHD18,LPP,CHERP,SLC4A7,EVI5,DR1,ALDH1A1,GNPAT,CEP41,TMEM17,PCDH8,VPS50,GNG11,IRS2,GPNMB,MEX3C,PXYLP1,ZNF667-AS1,MATN1-AS1,ERC1,LINC00667,FASTKD3,KLHL29,PIGN,GPR180,CSTF1,DUSP1,ATP11B,B3GNT5,EPHB1,CRBN,LRRN1,PLK2,MAST4,ADCK2,PCNP,TIMM21,ADNP,TMEM168,GPR85,REEP3,POLR3F,IGF1R,RAB27B,PXDN,IFT57,DZIP3,SEC22C,NCBP2AS2,CCDC66,DUSP8,CDKN1C,P2RX5,C3orf14,RAP2A,ETS1,SMC4,METTL6,POLD3
GSE45365_CD8A_DC_VS_CD11B_DC_UP	MDD	0.000102744	0.000190474	0.589604	932		blood	TWAS	c7	0.589604	1	AKR1C1,PAPSS2,MYOF,IFITM2,TXNRD1,VAMP1,ZNF839,MARK3,BAG5,GMFB,MED6,DCAF4,NEK9,NRDE2,PPP4R3A,GLRX5,TARS3,NCOR1,LRRC75A,ORMDL3,CAVIN1,COA3,DHX8,KIF18B,HEXIM1,ELP5,NXN,CRK,ATP5F1A,NEDD4L,BABAM1,NDUFA3,ZNF544,GPSM2,PIP5K1A,RHOU,TNFRSF9,TTPAL,UBE2C,ATP5F1E,ABHD16B,APOBEC3B,GCC2,ACOXL,TMEM87B,ACVR1C,PKP4,COL5A2,SGO2,ARPC2,ZNF142,TTLL4,TRIP12,HJURP,EHD3,CNRIP1,NECTIN3,GATA2,CACNA2D2,PBRM1,BOD1L1,TPPP,WDR36,SRA1,MAML1,CNOT6,ZFP62,RACK1,CCNB1,TMEM200A,ZBED10P,SNX8,AVL9,YAE1,BLVRA,MRPS24,FSCN1,USP42,TPST1,BUD23,RFC2,TMEM60,MTERF1,ANKIB1,SAMD9,CXCL8,TNFAIP3,ANXA2,ID2,BHLHE41,TLE4,BASP1,AMPH,RALA,CYCS,GNG11,RNF181,BMP2,GPNMB,IGF2BP3,EEF1B2,MIS18BP1,PSME4,MOAP1,DDX24,MRPL44,PAPOLA,BAZ2B,BUB1,ABCB4,DBF4,TESC,MLLT3,CLASP1,DUSP1,LRRN1,GLI3,LHFPL2,MRPL32,FN1,NFE2L2,AGPS,RGS17,ADNP,UPP1,S1PR3,ACTR10,HNMT,POLR2D,IFT57,RIF1,COQ5,PNPT1,ADAMTS1,ADAMTS5,FZD1,FAM111A,DDHD1,AAK1
GSE45365_CTRL_VS_MCMV_INFECTION_NK_CELL_UP	MDD	1.06E-05	0.000178129	0.952532	904		blood	TWAS	c7	0.952532	1	SFXN3,CYP2E1,PBLD,USP54,MMS19,PCSK7,PLEKHA7,YPEL4,TM7SF2,CNIH2,CD248,LTO1,OLFML1,HCAR1,RHEBL1,TNS2,BMP4,BMF,ZFYVE19,GANC,APH1B,SNX33,VPS33B,WDR90,IFT140,NDE1,REXO5,PAQR4,GTF3C1,AHSP,PHAF1,DHODH,PROCA1,C17orf75,LASP1,PLEKHH3,FZD2,ACBD4,HOXB3,TRIM37,SKA2,APCDD1,TYK2,SLC27A1,BTBD2,MFSD12,PEPD,ZFP30,SIRT2,EGLN2,GRIK5,CCDC61,PRR12,CPT1C,COX6B2,SLC25A23,FNDC10,SKI,ATP8B2,SLC45A3,TNFRSF25,PLEKHG5,PYGB,PXMP4,EDEM2,MAVS,SNX21,NPEPL1,ARVCF,MMP11,GSTT1,TTC38,TRMU,MERTK,HS1BP3,CYP27A1,LOXL3,VHL,ACAA1,NICN1,TUSC2,OXTR,SRGAP3,TRPC3,GRK4,MRNIP,BTNL9,SLC38A9,ADAMTS6,CENPH,RASGRF2,ACAT2,TCF19,DDAH2,DLK2,LRRC17,TCAF1,CHST12,TBL2,INTS9,ABL1,RANBP6,BANK1,CTIF,HSCB,CANT1,CBX2,MITF,MARVELD1,ZHX3,TTC12,ZNF862,CNTLN,DLG2,ECHDC3,MFSD11,IL20RB,DZIP1L,TNRC6C,LYPLAL1,GJA4,TFAP2E,SLC29A3,SPOCK2,COMMD9,FKBP1B,SPRING1,FCSK,DYNC2LI1,GNPDA1,SNN,SYT17,FAM83D,NT5C2,SESN1,CENPP,FMO5,FGFR2,POLI,TTC21B,SLC46A3,CAMKK1,IFT46,CUBN,MYO7A,LENG8,LGI4,GLIS2
GSE45365_HEALTHY_VS_MCMV_INFECTION_BCELL_IFNAR_KO_DN	MDD	8.92E-06	0.000142981	0.950248	1371		blood	TWAS	c7	0.950248	1	OAT,ANKRD26,FAS,PDGFD,CHST11,FAM216A,TCTN1,RILPL2,PKP2,TMTC4,RGCC,MYEF2,SLC24A1,RAB40C,METTL26,UBE2I,C16orf91,ZKSCAN2,SULT1A1,VKORC1,POLR3K,MPG,FTO,BBS2,ARL2BP,COQ9,CMTM4,NAE1,DDX28,UTP4,NIP7,CYB5B,ZNF23,CENPN,C16orf46,GAN,PLCG2,MEAK7,KLHL36,GINS2,EMC8,COX4I1,IRF8,KLHDC4,BANP,ZFPM1,ZC3H18,APRT,TRAPPC2L,TCF25,SMARCE1,DCAKD,ZNF232,TBC1D16,KDSR,ZNF700,LINC00665,ZNF137P,ZNF468,ZNF600,ZSCAN5A,RAB25,IRF6,LPGAT1,PIGV,ALG6,USP33,TRIB3,ZNF334,SLC2A10,PIGP,CBS,GRHL1,ATRAID,ANXA4,REEP1,TMEM45A,RPUSD3,TIMMDC1,MYLK,SNX4,TSEN2,IQSEC1,PCOLCE2,B3GALNT1,ST6GAL1,PIGX,EXOG,DENND6A,ABHD6,GPM6A,N4BP2,ENOPH1,ZNF354C,ENPP1,CENPQ,KCNQ5,UFSP1,PRKAR2B,VPS37A,TNFRSF10D,SFRP1,ASPH,PTGR1,RC3H2,CHCHD4,MPHOSPH6,LPP,LACTB2,SH3BGR,CAV1,DPYSL2,ST6GALNAC3,DBR1,ELAC1,RNF13,GFOD1,ZMYM6,IKBIP,SELENOP,NINJ2-AS1,RAB40B,SIAH1,LINC00667,FAM201A,MICOS10,FBXO9,SENP6,GPR180,MTFR1L,FAM210B,LAMP3,ELOVL7,PLOD2,PAM,NUBP1,RMI2,CCP110,ADCK2,SESN1,AK9,USP7,LRRCC1,WLS,ZFP90,RMC1,PPP1R2,KAT2B,SERPINI1,PDCD10,SELENOF,C3orf14,ZNF32,TMEM14C,LMBRD1,DHTKD1,ZNF43,CTH,SHCBP1,C16orf87,ITFG1,THAP12,GADD45A,KRCC1
GSE45365_HEALTHY_VS_MCMV_INFECTION_CD11B_DC_DN	MDD	9.11E-05	0.000328362	0.781459	470		blood	TWAS	c7	0.781459	1	MS4A4A,CDCA5,FAM89B,CLEC1B,RILPL1,METTL7B,CD63,CMTM5,CTSG,STXBP6,CDKN3,DLGAP5,TTC7B,TPM1,PCLAF,PRC1,PLK1,SEPHS2,HSD3B7,CENPN,MIEF2,ITGB3,GP1BA,ALOX12,PRTN3,ATP8B3,ADAT3,SLC7A9,CALM3,MARCHF2,GSTM5,TBX19,NEK2,DTL,BROX,MAP10,SH3BP5L,CDCA8,TCEANC2,SIRPD,MYL9,UBE2C,UFD1,ZMAT5,MPST,KDELR3,HJURP,M1AP,MGLL,ZNF619,STIMATE,GUCY1A1,CCNB1,H2BC12,PTGR1,KIF27,PLAC8,CENPE,CXCL6,PF4,PPBP,C1orf226,NUF2,C9orf152,PSAT1,TSGA10,MYO10,FAM89A,UBE2S,CAV1,TREML1,TK1,BIRC5,CCNA1,AURKB,TRIM36,C11orf71,NAV3,SELP,AURKA,NEURL1B,DYNC2LI1,GGH,PLOD2,PTTG1,LMBRD2,KCNMA1,AIG1,MYL6B,GPR19,GPRC5D,L3MBTL4,CENPF,BBS5,PROS1,GNA14
GSE45365_HEALTHY_VS_MCMV_INFECTION_CD11B_DC_IFNAR_KO_UP	MDD	-1.55E-05	0.000164782	0.924876	1105		blood	TWAS	c7	0.924876	1	C10orf95-AS1,PDCD4,FAM24B,FAM53B,MTG1,TYSND1,ZMIZ1,SLC35C1,TRIM3,SF3B2,LTO1,STYK1,MMAB,IL23A,MARCHF9,USP5,PPP1R13B,EXD2,TTC9,DCAF4,TTLL5,LTK,RPAP1,MYEF2,CLPX,CAPN15,LMF1,TELO2,SGF29,SH2B1,TPPP3,NFATC3,TAF1C,ZNF286A,ALKBH5,SARM1,JUP,MAP3K14,NAT9,UNK,TGIF1,KRI1,ANKLE1,ARRDC2,ZNF85,ZNF91,ZNF382,ZNF571,CACTIN,YJU2,ZSWIM9,FLT3LG,RCN3,NOSIP,PRR12,ZNF175,ZNF808,ZNF331,LILRA4,ZNF444,ZNF542P,ZIK1,ZNF329,ARHGEF18,PDE4DIP,MSTO1,MEF2D,FCMR,PCNX2,RHD,HPCAL4,POMGNT1,NSUN4,CYB5RL,CA6,SNPH,SOX12,YDJC,PPIL2,CABIN1,SFI1,FAM118A,TRMU,CELSR1,DDX11L2,WDR35,TMEM150A,CNNM3,ANKRD23,GRAMD1C,PAQR9,LRRC2,IL17RE,JADE2,SOBP,ZNF204P,ZSCAN12,LRRN3,IMMP2L,EIF3B,FOXK1,COX19,PEG10,PINX1,RHOBTB2,MAMDC4,UAP1L1,TTC39B,SURF6,SURF2,ENAM,DCK,RASSF6,KIF5C,NR3C2,ZNF827,XPC,CNN3,SPATA5,USP36,HHAT,SCMH1,ANKS6,NT5E,USP44,UNC5CL,ATF3,ANK3,LINC02899,PAPOLA,NOP2,MATN1-AS1,ENPP5,AMDHD1,CASS4,IKZF2,SLC8A1-AS1,EPHB6,EPB41L4A,SAMD12,RPS10P7,SOCS1,ANKEF1,PHF1,FN1,PVT1,SPOCK2,CHD2,NEIL2,PATJ,REG4,DSEL,CNTNAP2,RLN2,TMEM14B,EGR2,TUT1,JHY,GIPC1,WIZ,DISP1,NF2,APOD
GSE45365_HEALTHY_VS_MCMV_INFECTION_CD11B_DC_UP	MDD	3.14E-05	0.000149544	0.833789	1000		blood	TWAS	c7	0.833789	1	FAM24B,FAM53B,BET1L,IGSF9B,ESRRA,TRIM3,PACS1,TPCN2,LTO1,GTF2H3,EP400,DDX51,HDAC7,LMBR1L,SMARCC2,RTN1,TTC9,HAUS2,HERC1,CLPX,TSPAN3,CIAO3,TSR3,TELO2,TBL3,RBBP6,ZNF75A,SH2B1,CORO7,DDX28,MBTPS1,TAF1C,ZNF286A,ALKBH5,SARM1,GPATCH8,MEIOC,MAP3K14,ARL17A,UNK,ARL16,RAB40B,MYO1C,KCNG2,ZNF559,AMH,CHERP,CPAMD8,ANKLE1,ARRDC2,ZNF85,ZNF430,ZNF91,CACTIN,FAAP24,ZNF790-AS1,ZNF793,YJU2,ZNF677,U2AF2,ZNF530,ZNF671,ZNF329,SH2D3A,PYGO2,MEF2D,UBQLN4,ADORA1,COQ8A,PER3,EEF1A2,RTEL1,DYRK1A,RRP1,POFUT2,DIP2A,PPIL2,CABIN1,SUN2,FAM118A,TRMU,DDX11L2,CXCR4,DUSP2,CNNM3,SENP7,MBNL1,ZNF502,SMARCC1,RRP9,SMIM4,CACNA2D3,DENND6A,DCBLD2,WDR55,RBM27,ZSCAN12,XRCC2,LANCL2,STAG3L1,COX19,RHPN1,ZNF252P,ZDHHC2,RHOBTB2,MAMDC4,NOXA1,C9orf64,XPC,CYTH1,ZFYVE27,WIZ,WDPCP,UNC5CL,POM121,MEX3C,SCAF8,PAPOLA,XRCC1,SARAF,AMDHD1,UCP3,FBXW8,CASS4,EPHB6,MYH3,SCIN,EPB41L4A,CUEDC1,ATM,GPR161,CHD2,SESN1,TMEM241,ATP8B1,HEATR5B,ALMS1,OSBPL5,THRAP3,TMEM14B,ZNF37BP,TSR1,GPR25,GIPC1,DISP1
GSE45365_HEALTHY_VS_MCMV_INFECTION_CD8A_DC_DN	MDD	2.20E-05	0.000151041	0.884451	1290		blood	TWAS	c7	0.884451	1	MAP3K8,SAR1A,IFIT5,IRF7,TALDO1,CLEC2D,CD69,GABARAPL1,PKP2,MMP19,SCNN1A,NUP58,MARK3,GCH1,LUC7L,NOD2,MT1E,DPEP3,CMC2,MAP2K3,NBR2,ICAM2,ASGR1,GRB2,H3-3B,SPHK1,ZNF562,CDC37,KEAP1,BST2,ARMC6,FZR1,MFSD12,TJP3,PAF1,ZFP36,SERTAD3,CD79A,NECTIN2,TICAM1,PPP1R15A,FPR2,PRKCG,LILRB1,VAV1,GNAI3,CD53,DENND2D,TNFRSF4,TNFRSF1B,PRPF3,POGZ,S100A9,CD48,FCGR2B,HSPA6,ADORA1,C1QB,NLRP3,NUDC,ZC3H12A,SNIP1,RRAGC,SRC,RNF24,PSMA7,MRGBP,PDXK,BCL2L11,DPP4,CFLAR,IRS1,SP100,NCOA1,ADPRH,GATA2,ATP13A3,TFRC,ITGA9,ZFYVE16,DYNLT1,SOD2,IER3,SERPINB9,HLA-DRA,HLA-DMA,DAXX,PLA2G7,LY86,AKR1B1,TMEM140,ZC3HAV1,RNF19A,MFHAS1,ASB6,SARDH,NOTCH1,TDRD7,SLC7A11,GYPE,OTUD4,PPP3CA,EREG,GLRX,ELL2,CXCL3,PLSCR1,SPSB1,DHX15,TENT5A,MAFB,LRP12,CD59,SOD1,CAV2,ZBTB43,RHEB,CCNA1,CORO1C,RNF13,CTNNAL1,TNFSF10,CYRIB,CEMIP2,RBM7,MAPK1IP1L,CNIH4,WDR26,PLAGL2,YME1L1,TIGAR,CGGBP1,CDS2,IL2RA,BID,IL18RAP,SMURF2,LIMK2,TNPO1,C21orf91,BARD1,MED8,SATB1,WARS1,HIVEP2,DOCK4,TESK1,TLR4,FASLG,TWF1,ZCCHC2,SMCHD1,CHST8,HSPE1,IFIH1,ARL8B,MFN1,GSTO1,RAB21,PSMA2,SLC25A28,HNRNPM,CPD,FOSL2,SCN1B
GSE45365_HEALTHY_VS_MCMV_INFECTION_CD8A_DC_IFNAR_KO_DN	MDD	2.94E-05	0.00014964	0.844259	1305		blood	TWAS	c7	0.844259	1	OAT,IFIT5,IFITM2,IRF7,TALDO1,TRIM21,ESRRA,CLCF1,PICALM,VDR,MMP19,C3AR1,CD69,PHF11,DYNC1H1,MARK3,RNASE1,GCH1,PSEN1,GPATCH2L,CALM1,DUOX1,MYO1E,ANPEP,RBBP6,CLN3,LUC7L,MRPL28,NOD2,MAP2K3,ICAM2,GRB2,H3-3B,SPHK1,PSTPIP2,CTDP1,CDC37,ELL,GADD45B,DOHH,MFSD12,PAF1,SERTAD3,ITPKC,PLAUR,TICAM1,PLIN3,PPP1R15A,FUZ,LILRB1,CD209,HNRNPM,TNFRSF4,CD53,DENND2D,PLEKHO1,PRPF3,ILF2,ADAR,ARHGEF11,PLEKHM2,CD48,HSPA6,ABL2,DENND1B,C1QB,LGALS8,NLRP3,SNIP1,IFI44,SNRPB,SRC,CFAP410,CFLAR,IRS1,SP100,NCOA1,CYP1B1,USP39,ATP13A3,ITGA9,RBM47,G3BP2,HNRNPAB,ZFYVE16,DYNLT1,TNF,TAP1,MAD2L1BP,ZC3HAV1,EZH2,PRKAG2,PTPN12,RNF19A,AGO2,MFHAS1,RIPK2,DNAJB5,JAK2,NINJ1,TDRD7,WDFY3,FBXW7,CASP3,ACSL1,EREG,CXCL3,LGALS3BP,SPSB1,DDA1,TENT5A,SFRP5,MAFB,LRP12,APOL2,F13A1,ELL2,DNTTIP2,SLCO3A1,USP6NL,ZBTB43,CCNL1,RHEB,OSTM1,FOXO3,HMOX1,E2F3,PTGER4,SLC1A3,SFPQ,SLC38A6,HIF1A,MAP7D1,CNIH4,CASP4,TIGAR,C12orf4,RAN,NRDC,DNASE1L3,YTHDF3,CDS2,SMCO4,OGFRL1,VEZF1,IL18RAP,LIMK2,TGFBI,SLC2A6,NDUFB2,ADA,BATF,SATB1,MXD1,DOCK4,ACSL5,TWF1,RNMT,ZCCHC2,SMCHD1,HSPE1,CD47,HHLA2,MFN1,TNFAIP6,SSB,PTPN2,NSUN3,SRGAP2,STAT1
GSE45365_HEALTHY_VS_MCMV_INFECTION_CD8A_DC_IFNAR_KO_UP	MDD	2.89E-05	0.000158741	0.855662	1112		blood	TWAS	c7	0.855662	1	UROS,SIRT3,THYN1,ACAD8,TCP11L1,CAT,ZFTA,NAA40,RASGRP2,ZDHHC24,GRK2,INPPL1,KNTC1,ATP5F1B,PRIM1,VWF,IFFO1,FOXO1,NDRG2,HAUS4,OXA1L,RPS27L,TMED3,BLM,AXIN1,CLCN7,GGA2,RABEP2,KCTD13,DNAJA3,SGSM2,MNT,G6PC3,SPAG7,RSAD1,PLSCR3,ACTG1,STX8,COLEC12,MRPL34,JUND,MAP2K2,DMWD,DHRS3,SLC35E2B,CDC42SE1,SCNM1,HAX1,USP21,PPOX,STX6,IER5,ATP2B4,NUCKS1,CD46,PSEN2,LYST,RPL11,LYPLA2,AHCTF1,RPS6KA1,TMEM39B,CCDC28B,RPS8,OSBPL9,ICMT,GPR153,KYAT3,MMP24,TCEA2,SPECC1L,EIF3L,KDELR3,SNU13,SLC5A6,TRAPPC12,TTC31,NCAPH,ACTR1B,IL17RC,ACVR2B,RPSA,ZNF197,LTF,IMPDH2,EPRS1,P4HTM,SHQ1,PIGG,SPON2,CTBP1,NSD2,RPL9,TXNDC15,PCYOX1L,CCNG1,GRK6,MAPK9,MAP3K1,SNHG32,VPS52,B3GALT4,ZNF862,REPIN1,FASTK,ZDHHC4,ARPC1B,TRAPPC9,RIDA,SH2D3C,C4orf19,MANBA,ACAA2,SERP1,MCM3,PARN,INVS,TXN2,NOP53,GYPC,MRPL48,PAAF1,TMSB10,WDR77,SAYSD1,SYNGR2,PAM16,KDM1A,TOGARAM1,RPL37,TNIK,SPDL1,SARAF,OSTF1,UCK2,LAMP3,PCCB,PDE3B,SCPEP1,POLR2I,CIITA,CHODL,MCCC2,MAPK14,ATIC,MICAL1,BRD3,SCAMP3,PGAP2,CDKL1,IMPACT,TBC1D8,LANCL1,MRPS33,TRAFD1,MBOAT2,TRIAP1,CLNS1A,RPA3,EXTL2,NRGN,KCNAB1
GSE45365_HEALTHY_VS_MCMV_INFECTION_CD8A_DC_UP	MDD	2.86E-05	0.000144644	0.843441	1362		blood	TWAS	c7	0.843441	1	TRIM8,PCBD1,SLC37A4,NFRKB,FADS2,IGHMBP2,DHCR7,INPPL1,CCDC92,CAPRIN2,DDX11,PRKAG1,LMBR1L,PRIM1,OS9,VAMP1,IFFO1,FOXO1,RBM26,CCNB1IP1,SDR39U1,TMED3,BLM,CPPED1,AXIN1,CLCN7,ERI2,GGA2,GTF3C1,DNAJA3,KATNB1,TERF2,PHLPP2,MLYCD,TRAPPC2L,INPP5K,SGSM2,MNT,METTL16,EZH1,G6PC3,SNF8,WIPI1,TP53,RANGRF,ACTG1,COLEC12,GARRE1,TYROBP,MAP2K2,CALM3,ZNF816,ZNF154,NDUFA7,SLC35E2B,RFX5,SCNM1,FAM20B,NUCKS1,CD46,PSEN2,SRRM1,HMGN2,RPS6KA1,ARID1A,EFCAB14,OSBPL9,ALG6,GPR153,VPS16,ANGPT4,ITGB2,SPECC1L,RASL10A,TBC1D22A,CRELD2,GCC2,TRAPPC12,PCBP1,TTC31,HTRA2,LOXL3,NCAPH,ACTR1B,MGLL,DVL3,LRCH3,GLB1,RPSA,SLC25A20,P4HTM,HEMK1,SPON2,CTBP1,UQCRQ,TXNDC15,PCYOX1L,UTRN,BTN3A1,HLA-G,HCP5,BPHL,RING1,FIS1,PMPCB,FASTK,IQCE,LSM5,BLVRA,ZDHHC4,MDH2,MTSS1,TRAPPC9,ARFGEF1,RMDN1,PTGES2,PHF2,LAMP3,ATP5PO,PERP,TBC1D9,PKD1P6,PARVB,TXN2,TTC13,TTC17,SPATA2,PPP1R17,XPNPEP1,ECHDC3,CD84,USP21,GYPC,WDR77,DIS3,SAYSD1,TMEM135,TARBP1,SPDL1,MPC1,OSTF1,KIF2A,UCK2,TP53TG1,CCDC28A,GGH,ZDHHC14,SLC6A12,INAVA,RNPEP,MCCC2,MAPK14,ATIC,GAB2,NARS2,TPGS2,ACTB,WWP1,ADO,PGAP2,PRCP,PRKD1,NIT2,CLEC5A,TGFBRAP1,YWHAQ,TRIAP1,RPA3,C1orf115,NRGN,PRKACA,PKN1,ACY1
GSE45365_HEALTHY_VS_MCMV_INFECTION_CD8_TCELL_IFNAR_KO_DN	MDD	2.97E-05	0.000172485	0.863128	883		blood	TWAS	c7	0.863128	1	TSPAN18,CTSF,CLCF1,CCND1,KLRF1,EP400,SCN8A,PLD4,TTC5,PTGDR,CIB2,AP3S2,ZNF710,CRTC3,PRSS33,SPATA33,ATPAF2,TNFAIP1,RARA,MAPT,ASGR2,FAAP100,CPAMD8,LINC00663,ZNF576,FOSB,GNG8,SSC5D,ACBD6,PYCR2,PITHD1,STPG1,RHD,KDF1,FOXJ3,TGM3,CHMP4B,AP5S1,IL2RB,TRIOBP,ANKRD54,DESI1,CCDC115,FAM117B,PRKAG3,ARL4C,APLF,SLC51A,PCYT1A,OXSR1,CX3CR1,BSN,SFMBT1,RASGEF1B,HNRNPDL,ETF1,HNRNPAB,RASGRF2,SAMD3,ATF6B,AGER,COL11A2,EXOC2,ARHGEF5,RARRES2,FAM167A,CSGALNACT1,BIN3,EPHX2,WDR1,SEPTIN11,LINC01088,ZBTB2,MIR3150BHG,ZFAT,CNTLN,TREML3P,VSIR,NAV2,LAPTM5,ANKS3,DOCK2,ACAP1,MAPRE1,CASP4LP,SLAMF8,HECA,CHMP2B,MCF2L2,MIR3142HG,HBS1L,PPARD,BEGAIN,CD72,OLFM1,PHGDH,ZNF717,NEB,ZNF217,RGS16,PLCH1,VPS26B,NEDD9,UNC119B,MTMR4,IL12A,WNT11,KIF21B
GSE45365_HEALTHY_VS_MCMV_INFECTION_CD8_TCELL_IFNAR_KO_UP	MDD	1.40E-05	0.000190502	0.941321	824		blood	TWAS	c7	0.941321	1	ADAM8,ARHGAP22,LRRC56,CCDC153,PLAAT4,LTO1,CRY1,DIABLO,FGD4,NFE2,NDUFA4L2,TSPAN31,CEBPE,TMEM260,TRIM69,DUT,FES,TPSAB1,ABCC6,TBX6,NOL3,DHRS7B,TMEM101,HOXB3,ALOXE3,TMEM107,AANAT,DOK6,FSTL3,PRTN3,ZNF844,ZNF682,ZNF565,ZNF461,CATSPERG,RASGRP4,LILRA2,TNFRSF14,ZNF496,IQCC,SYNC,ZC3H12A,BEST4,DSN1,SYS1,SLC2A10,C20orf204,C2CD2,UBASH3A,LINC00205,RFPL2,CENPM,TMEM87B,LNPK,SESTD1,UNC50,NFKBIZ,CFAP44,MBD4,CRYGS,XCR1,GRM2,FAM53A,RAD1,H2AC6,H2BC5,H4C8,GUSBP2,PXDC1,ENPP4,KCNQ5,TRIM73,DOK2,COL27A1,DNAJB14,SLC9B2,TMEM50B,PAQR3,AFF1,NEK1,TTC28,HPS1,SMIM7,SLC4A7,S100Z,CALCRL,CAMKK2,SUPT20H,TOB1,EOGT,GFOD1,CDHR3,CROT,GPR180,ULK4,ZNF830,FABP3,ZNF397,HERC2,TFAM,ERGIC2,WDR49,FLT3,MRPL32,DUSP19,TUBE1,LRRC63,NR1D2,RNFT1,AGPAT5,CCDC15,IPO5P1,ARHGAP32
GSE45365_NK_CELL_VS_BCELL_DN	MDD	-1.86E-05	0.000211333	0.92988	710		blood	TWAS	c7	0.92988	1	MXI1,DDIT4,LARGE2,TRIM6,BCAT1,CD27,TMTC4,CYSLTR2,SORD,DENND4A,MINAR1,TPSB2,FLYWCH1,ADGRG3,CD300LB,CDC37,SYCE2,FXYD7,PAK4,TMEM143,PLA2G4A,C1QA,TRIM58,BTBD19,TTC4,RSPO4,SLC4A11,BPI,OPRL1,MFNG,PLA2G6,IMP4,FAM131A,CCRL2,CELSR3,CC2D2A,WDR19,LYAR,SPARC,ATOX1,AHI1,AFDN,GCLC,GTPBP10,DOK2,TMEM70,UGCG,SUSD1,TRAF1,PCSK5,SPRY1,FCRL1,ARL5B,KCNJ11,CALCRL,CNOT8,TREML2,BNC2,ST6GALNAC3,DZIP1L,PNLDC1,PDK1,GSR,ENPP5,ANGPT1,ADAM22,CACHD1,PDE3B,SCIN,PDE4D,IL1R1,MARCHF3,CCT5,CHODL,HES1,FSTL1,WDR49,CD3G,NEDD9,UBE2E2,SASH1,IDE,BCL2L14,ACVR1C,CNTNAP3,SUCO,PRMT7
GSE45365_NK_CELL_VS_BCELL_MCMV_INFECTION_DN	MDD	9.96E-06	0.000158936	0.95002	1171		blood	TWAS	c7	0.95002	1	RASSF4,ARHGAP22,KIFBP,SRGN,FAS,LSP1,EHBP1L1,UVRAG,DENND5A,LMBR1L,MCRS1,VAMP1,FOXO1,TNFAIP2,PSME1,PSME2,DAAM1,MINDY2,DENND4A,RAB11A,NDE1,MMP25,IL32,IL4R,IL21R,XPO6,MVP,MGRN1,CYLD,TRADD,FBXL8,INPP5K,SNX11,FAM117A,CDC42EP4,ALOX15B,MYO15B,SBNO2,MYO9B,INSL3,KXD1,GADD45B,IRGQ,SMG9,PTGIR,NOSIP,CD70,TNFRSF1B,ENSA,ADAR,SCAMP3,ARHGEF2,CD84,SLAMF7,F11R,TMCC2,LAMB3,G0S2,TNFRSF14,COL9A2,ZBTB48,GBP1,TOMM34,SDC4,CD40,SPECC1L,CHKB,UXS1,IL1B,UBXN4,TANK,TRIP12,REL,PLEK,TIA1,TMEM39A,FSTL1,CSTA,MGLL,LRRFIP2,MAP4,ACY1,TWF2,MYL5,LPCAT1,HARS1,SYNPO,TNIP1,ANXA6,SQSTM1,MPC1,CEP43,AFDN,HLA-F,TAP1,TAPBP,POLR2J,DLD,AHCYL2,AOC1,GALNT11,TPST1,STAG3L1,HSF1,PTK2B,ECPAS,PTGES2,TBC1D13,FUT7,RNF208,TDRD7,POLR2B,NFKB1,RUFY3,GRSF1,TNFAIP3,PERP,TBC1D9,PITPNB,TXN,SLC25A32,SEC61B,AKT3,SPATA2,PTPN1,SELENOW,XPNPEP1,BBIP1,CYRIA,ERICH1,SPRED2,RPS6KC1,ALDH2,SLCO5A1,MCC,UBR4,CSNK1G3,KIF2A,JAK1,DUSP1,GGH,RASSF2,ZDHHC14,SLC6A12,MRTFA,BTG3,SLC2A6,DCAF6,PPP1R16B,MREG,GAB2,RELB,NFKBIA,SS18,POLI,NRP2,FLT3,FXYD6,KMT2A,ZBTB10,KLF7,STK17B,GTDC1,C1orf115,CCSER2,INTS5,SMC4,GADD45A,HSPA8,RAB8B,RFX1,PKN1
GSE45365_NK_CELL_VS_BCELL_MCMV_INFECTION_UP	MDD	3.34E-05	0.000125041	0.789222	1483		blood	TWAS	c7	0.789222	1	SFXN3,ITGB1,SFTPD,FRAT2,C11orf21,CAT,RTN3,TPP1,MRPL11,TMEM134,TMED2,FKBP4,TULP3,RACGAP1,NFE2,CLEC4A,CD69,CLEC2B,ANG,RNASE6,PTGER2,ALDH6A1,SPG21,HEXA,PSTPIP1,TSPAN3,FES,MRTFB,KCTD5,ARHGAP17,SEPHS2,NME4,DPEP2,GAS7,ADORA2B,MPRIP,HOXB2,ASGR1,ATP1B2,RAB31,ENOSF1,MBP,DNMT1,FXYD5,TMEM147,SPINT2,GMFG,BLVRB,FTL,ZNF468,ZNF331,CHMP2A,LAMTOR2,FCER1A,NCSTN,FCGR2A,FCGR2B,HSPA6,FCGR2C,BLZF1,SLC19A2,ATP13A2,CYB5R1,PINK1,EIF4G3,ACBD3,LGALS8,SDC3,SYNC,S100PBP,MYCL,PPT1,TMEM59,THBD,SAMHD1,GET1,PDXK,HIC2,TST,NAGA,KIAA0930,IL1RN,PRKRA,LAPTM4A,GPR35,EPAS1,OSBPL11,SH3BP5,FYCO1,WFS1,PPEF2,CCDC69,LMAN2,DAB2,PCMT1,RNASET2,CSNK2B,RREB1,RRAGD,SH2B2,PSMC2,KDM7A,PDLIM2,MRPL15,CPQ,PAPSS1,TMEM144,PCM1,AP3S1,SLA,RNF125,ATP5MC3,TPST2,SOD1,BYSL,CCND3,HEXB,RNF13,GLRX5,CD302,IRAG2,SDCBP,REXO2,CASP1,LGR4,C1orf112,CD36,CCDC6,DECR1,TGFBR2,GPD1L,KCTD12,ZFP36L2,PRNP,BLNK,ABITRAM,CCNH,UQCRC1,ANKEF1,NDUFB2,NAIP,TRPS1,MOB3B,HDDC2,MAP3K5,RXRA,TMEM38B,ARPC5,EMP1,CAPRIN2,SEPTIN9,OSBPL1A,SS18L2,POLE3,ESF1,SLC25A30,HS2ST1,SNX5,VAV3,SLC38A6,MLEC,LMBRD1,CREB3L2,LLPH,GLCE,PDIA6,SDC2,EVI2B,PLPP3,CPD,IL27RA,TECR,LYL1
GSE45365_NK_CELL_VS_BCELL_UP	MDD	1.24E-05	0.000156788	0.937187	1231		blood	TWAS	c7	0.937187	1	BIRC3,AMPD3,PAFAH1B2,SPTY2D1,ZDHHC5,RELA,FOSL1,RHOD,C11orf24,PICALM,ATP2A2,BCAT1,RND1,TBK1,HSP90AA1,CHSY1,SLC30A4,MYEF2,FEM1B,ABHD17C,METTL9,POLR3E,RRAD,HAS3,SF3B3,SLC7A5,CRLF3,MLX,NDEL1,ZNF236,CTDP1,ICAM1,LDLR,JUNB,IER2,ZFP36,FBL,FOSB,VASP,HAS1,VCAM1,S100A8,ATF6,ABL2,IER5,PPP1R15B,SDE2,ID3,STX12,SNHG12,RNF19B,BCL10,RBMXL1,NOP56,THBD,RBM12,TTPAL,DIDO1,CBR3,CRELD2,TMEM87B,WDR75,CASP8,AGFG1,SOCS5,B3GNT2,ATP6V1A,FAM43A,PAK2,CSRNP1,MANF,GNL3,ARF4,DCBLD2,GAK,SLBP,SH3BP2,CLPTM1L,HNRNPH1,IL6ST,NSUN2,ERAP1,WRNIP1,MDN1,ZNF655,SERPINE1,IFRD1,GCC1,ZC3HAV1,ESYT2,FGL2,YWHAZ,ARC,EGR3,CA13,CDK9,PTGES,SIGMAR1,JAK2,MFSD14B,IFNAR1,WDR1,MCUB,TMEM128,SPP1,PACRGL,MAP3K5,TNFAIP3,SIAH2,USP36,SLC25A32,H6PD,ARL5B,GEM,NCBP1,CPNE8,DOCK10,AGGF1,ST8SIA4,BACH1,XPNPEP1,RNF138,DUSP6,GALNT4,ALG11,MAT2A,NFYA,IL6,ENC1,CBL,ATF3,UTP18,CD83,BAZ2B,CAPN2,NIFK,CASS4,DUSP1,SLC2A1,SLC23A2,PCNA,TASOR2,EPB41L4A,SNORD89,GRAMD2B,OSGIN2,BDP1,MBOAT1,SLC39A6,PKIB,WDR3,ARID5B,THBS1,TMTC2,SLC7A1,FOS,JDP2,EDEM1,TNFAIP6,NUFIP1,SLC39A10,CAD,RGS2,SRSF9,SELP,MON2,UTP20,DNAJA1,WWTR1,NABP1,SLC7A6OS
GSE45365_NK_CELL_VS_CD11B_DC_DN	MDD	-1.47E-05	0.0001549	0.924497	1103		blood	TWAS	c7	0.924497	1	DUSP5,ADAM8,BIRC3,CD44,SPI1,CCDC86,SLC15A3,FOSL1,SLC29A2,CHST11,NOPCHAP1,CLEC7A,OLR1,PLBD1,ARHGDIB,RND1,PTPN6,SLC2A3,CLEC4D,CLEC4E,RAB20,TNFAIP2,BAZ1A,GCH1,CHSY1,PRSS27,MEFV,PPP4C,CORO1A,SLC7A5,STAT5A,MYBBP1A,FTSJ3,EIF4A1,KDM6B,CD300LB,CD300LF,USP43,RAB31,ICAM1,JUNB,CYP4F3,VASP,PGLYRP1,RUVBL2,HAS1,FPR2,MYO1F,S100A9,S100A8,TPM3,EFHD2,PADI4,ARHGEF10L,IER5,CHI3L1,BTG2,PPP1R15B,NUAK2,HEATR1,CLIC4,MARCKSL1,RNF19B,PDE4B,BCL10,SIRPB1,TGM2,SDC4,MMP9,ITGB2,CSF2RB,CYTH4,MAFF,BCL2L11,SLC20A1,POLR1B,IL1B,IL1RN,INHBB,NFKBIZ,CD86,ISY1,NRROS,CSRNP1,SH3BP2,PGM2,WDR36,EGR1,HBEGF,CD14,TNIP1,CALHM6,STX11,PPP1R18,IER3,GPSM3,PILRA,SERPINE1,MYO1G,CYTH3,PTPN12,ZFAND2A,STOM,PTGES,NOCT,CXCL1,CXCL2,TNFAIP3,UAP1,SPRY1,PLSCR1,MAFB,ETS2,CEBPB,SYK,NFIL3,SLC3A2,MAT2A,TREM1,BYSL,IL6,ENC1,PGS1,SELPLG,TM4SF1,NOP2,CSF3R,EIF5A,CEMIP2,MRTO4,TLE3,IST1,JAK1,NSMCE1,DUSP1,RRP15,PIM1,FST,GCNT2,DDX39A,S1PR3,SEMA4D,RNF122,FOS,JDP2,NFKBIA,HAS3,SNTB2,NIP7,TUBB6,PTPN2,NOP58,RNF149,LYN,ADAMTS4,ETV6,RASA3,CFL1,CYTIP,MPEG1,FOSL2,TIPARP,PTX3
GSE45365_NK_CELL_VS_CD11B_DC_MCMV_INFECTION_DN	MDD	-3.83E-06	0.000130425	0.976571	1291		blood	TWAS	c7	0.976571	1	UROS,PTPRE,CAMK2G,DNTT,CHID1,TOLLIP,PHF21A,CD5,UNC93B1,UVRAG,GABARAPL1,KLRD1,OAS2,ITGB7,PRR13,NFE2,PIP4K2C,LPCAT3,ITM2B,CLBA1,LTB4R,FAM177A1,ATP8B4,PSTPIP1,YPEL3,CD2BP2,ITGAL,RRAD,CYBA,CBFA2T3,SLC43A2,SPECC1,TAX1BP3,LASP1,IGFBP4,GOSR2,SLC25A11,ABI3,CD300LB,ACOX1,WDR7,PRTN3,MIDN,MOB3A,PGLYRP2,TLE6,FXYD5,TYROBP,AKT2,CEACAM21,BLOC1S3,EMP3,NKG7,MYO1F,TMEM167B,HORMAD1,RIT1,SPTA1,CD244,SH2D1B,FCER1G,LPGAT1,RPS6KA1,ATP6V0B,ACOT7,CST7,ABHD12,PREX1,STAU1,BCR,TRIOBP,XRCC6,ARFGAP3,ARHGEF4,PLEKHB2,TNS1,ITM2C,KLHL30,KHK,MCFD2,SLC49A4,ANKRD28,PCYT1A,DYNLT2B,NRROS,PIGX,FYCO1,CCR2,GPX1,CTSO,SRP72,SLC36A1,ATP6V0E1,RGS14,RAI14,SLC35D3,IFNGR1,SYNJ2,C6orf62,PRSS16,NQO2,ECI2,HLA-DMA,HLA-DOA,SLC35A1,TMEM176A,LAT2,NCF1,GPR146,TNFSF8,NOTCH1,DOCK8,CARD19,IFNAR2,CRYZL1,ITSN1,CLNK,VGLL4,GPRIN3,BMP2K,TLR2,TAPT1,MN1,CACNB2,ISG20,TAX1BP1,DOCK10,RAB11FIP5,ATP8A2,EVI5,ANXA1,LMO2,WDFY2,SNX3,GLIPR2,RNASEL,NAPSA,SLC29A3,ALOX5AP,ZMYND8,GNG2,DECR1,GOLM1,IL18R1,CD180,SNN,MAP2K1,CALHM2,LGALS9B,MOCOS,SERINC1,PTEN,RAB27A,AFF3,TBC1D23,DERA,MEF2A,LDLRAD4,NAB1,HAAO,SLC30A7,FBXW4,DLG4,PPP1R18
GSE45365_NK_CELL_VS_CD11B_DC_MCMV_INFECTION_UP	MDD	-1.45E-05	0.000170102	0.932099	962		blood	TWAS	c7	0.932099	1	FAM53B,RET,ADK,COMTD1,EPS8L2,CEP164,SCN4B,SCN2B,CCDC153,ZDHHC13,GAS2,MAP4K2,CDCA5,PDE2A,SYTL2,CCDC81,DENND2B,BCL7A,SNRNP35,RILPL1,BCAT1,PA2G4,MARS1,COL4A2,PACS2,CAPN3,TERB2,TIPIN,NDE1,HIRIP3,DCTPP1,SEPHS2,CFDP1,GSE1,ZFPM1,MC1R,PSMC3IP,SOX15,HAUS1,CARM1,RHPN2,TIMM50,BCKDHA,KLC3,ERCC1,SYT5,ACP6,CCT3,MPZL1,SLC19A2,PARP1,JMJD4,SERINC2,CFAP57,NASP,MRPL37,TTC4,EIF2S2,C20orf27,ARVCF,PI4KA,VPREB3,CHCHD10,TMPRSS6,MCM6,PKP4,AGFG1,HDAC4,MOGS,CMSS1,CHCHD6,PLXNA1,RUVBL1,TMEM41A,PRKCD,LYAR,SH3TC1,SH3TC2,GZMA,MCM7,COL26A1,FAM185A,HIPK2,EZH2,KRBA1,RARRES2,PMS2,AIMP2,MRPS17,CLIP2,PTK2,GPAA1,GFRA2,EPHX2,CA3,CA2,STRBP,FPGS,SAPCD2,ZMYND19,TMEM144,DDX31,SDAD1,NAF1,CHCHD3,MGAT4A,CRACDL,CLINT1,AKAP12,RAE1,SCRN3,GPATCH2,UCP2,ARHGAP21,CCND3,OTUB2,RBM19,ZNHIT6,RFC3,COA6,LRIG1,DLGAP5,OTUD3,CACYBP,TEX30,CARNMT1,GPD1L,MTAP,RRAS2,ZDHHC14,CSRP1,POLR3G,ADGRV1,PTCD2,ERCC8,MEGF6,CYB5A,CNDP2,YBX1,LGMN,TRMT11,CCDC107,HSPE1,EFHB,AMOTL1,POP5,B3GAT2,LONRF1,PAXIP1,CTPS1,ZNRD2
GSE45365_NK_CELL_VS_CD11B_DC_UP	MDD	1.93E-05	0.000163029	0.905562	914		blood	TWAS	c7	0.905562	1	LZTS2,MFSD13A,C10orf82,KIF11,SLC35G1,DRD4,B3GAT1,ASCL2,CD5,VWCE,CTSW,RAD9B,KRT86,KRT73,KRT8,GDF11,TAC3,GLI1,TMEM121,METTL17,LRR1,RTN1,PROX2,TMEM63C,APH1B,INTS14,RPUSD1,GINS2,C16orf95,PIGL,EPN2,ZMYND15,CALCOCO2,SLC16A11,ASGR2,ARID3A,PCSK4,BTBD2,IZUMO4,KLHL26,ZFP14,SIRT6,PRR12,FUZ,SIGLEC7,ZNF606,CTNNBIP1,MIIP,PRKCZ,RIMS3,DNAI3,KCNE1,DERL3,TMPRSS6,SYNGR1,L3MBTL2,MOV10L1,HDAC10,STEAP3,TMEM163,M1AP,ATOH8,SENP7,MBD4,ABCC5,ACVR2B,ZNF619,SRGAP3,ROPN1L,ZSCAN12,ZFP57,HCG4,MSH5,SAPCD1,RNF5,CUL9,COL26A1,CTTNBP2,CLEC2L,ZNF707,ZNF251,PHF19,CDC14B,TMEM144,OLIG1,ATG7,CCNI,ACCS,OXCT2,ZNF212,ZBTB3,ASPHD2,VIL1,TMC8,LIM2,CDH23,UBXN2B,COMMD9,FAM168A,PAQR5,HELZ,BCL11A,CCNJL,STX2,ZNF691,PLEKHH2,DTNB,MUC16,TUBE1,SHLD1,CCDC116,VPREB1,PIMREG,IDO1,POMT1,MAB21L3,NUDT16,ZNF414,USE1
GSE45365_NK_CELL_VS_CD8A_DC_DN	MDD	4.72E-06	0.000206657	0.981761	656		blood	TWAS	c7	0.981761	1	PRF1,SCT,TMEM80,MYRF,SLC29A2,RAD9B,OGFOD2,SBNO1,DDX23,LCMT2,SRRM2,MAZ,SETD1A,MSLN,GINS2,PABPN1L,CBFA2T3,RAP1GAP2,LYRM9,LSM12,TBX21,CALCOCO2,RNF157,ARMC6,LPAR2,LRFN3,ZNF235,GEMIN7,MYPOP,POLRMT,SNAPC2,SORT1,DRAXIN,PMF1,DTL,RHD,DCDC2B,AZIN2,BMP8A,CYB5RL,DNAI3,MYH7B,NPEPL1,PWP2,CRKL,CENPM,KCTD18,ICA1L,KIF3C,KHK,WDR54,M1AP,ATOH8,SIDT1,ZNF619,ELP6,RAD18,CPOX,THAP6,ROPN1L,LSM11,FLT4,KIAA0825,AARS2,TBRG4,PEG10,FBXO32,SLC35D2,VGLL4,ABO,CD28,PHF20L1,OXCT2,WDFY1,KPTN,METTL21A,NPHP3,ELAC1,AGAP1,KYNU,CDH23,CCL28,NNT,RAB4A,FAM168A,SLU7,PUS7,RNF11,IL2RA,FNDC8,ADCY10,GPR161,PPP1R26,PIERCE1,ATXN7L2,HIVEP2,HECTD2,C2CD5,RIN3,FANCM,PIGB,CHST8,RGS7,YJU2B,USPL1,PKN1,RPH3AL,KCNAB1
GSE45365_NK_CELL_VS_CD8A_DC_MCMV_INFECTION_DN	MDD	3.91E-05	0.000154999	0.801022	1042		blood	TWAS	c7	0.801022	1	ZRANB1,PRKCQ-AS1,ALDH18A1,ARHGAP1,CATSPER1,NRIP3,KLRA1P,CRY1,PPTC7,PPP1CC,GOLT1B,VDR,PTGES3,LRRC23,PHLDA1,BBS10,CLEC4E,RGCC,GMFB,CGRRF1,GCH1,CIPC,MTMR10,OIP5,FAHD1,CENPBD1P,MAP2K3,ARL4D,NAGS,HOXB7,GDPD1,ATP5F1A,ADAMTSL5,ZNF607,GSTM5,PSMB4,MRPL9,ZBTB17,SOAT1,SDE2,EBNA1BP2,SYS1,FAM217B,RFPL2,CENPM,TMEM87B,TMEM177,LNPK,SGO2,YIPF4,CEBPZ,HNRNPLL,PRORSD1P,ADD2,ATOH8,UMPS,OSBPL11,ST6GAL1,STIMATE,ANXA5,CCNA2,C4orf48,CSF1R,ZNF354A,PPIL4,KATNA1,LATS1,MRS2,GUSBP2,PRSS16,ATP6V1G2,ENPP4,FBXL13,ZNF775,GIMAP4,HOXA5,HOXA10,SUMF2,CLDN12,CASD1,CA13,APTX,CLDND1,PAQR3,TIFA,BAALC,SLC25A32,BASP1-AS1,GALNT12,GEN1,CCT8,CHN1,RALA,VPS50,SCAF8,GFOD1,ZMYM1,KBTBD8,CYBRD1,B3GLCT,FASTKD3,TMED7,CROT,MTFR1L,NMT2,GUSBP1,CHMP2B,TMEM106B,TIMM17A,MTMR12,FABP3,GALNT1,HERC2,AIG1,HSF2,SMPDL3A,MANEA,UPP1,MSRA,PAG1,SPTLC1,TWF1,TMTC1,PIGB,MECOM,DUSP8,SLC22A18,TAX1BP3,ADAM17,TUBE1,CRLS1,SLC4A1AP,STAM,PLAA,RNFT1,MCPH1-AS1,THAP12,GEMIN4,IGKV4-1,PPP1R2
GSE45365_NK_CELL_VS_CD8A_DC_MCMV_INFECTION_UP	MDD	1.51E-05	0.000163071	0.92618	894		blood	TWAS	c7	0.92618	1	TAGLN,CD44,TP53I11,PRDM11,TCP11L2,ATP6V0A2,NFE2,LAG3,CD69,DCUN1D2,GCH1,NDN,TBX6,ENKD1,CARMIL2,MAP1LC3B,PIGL,SLC16A6,SUMO2,EVPL,RNF157-AS1,TEPSIN,KDSR,CYP4F2,INSL3,PLPP2,CLEC4G,PRAM1,SLC35A3,B3GALT6,PRKCZ-AS1,ADAMTSL4,NUP210L,ATF6,SCCPDH,CNKSR1,LEXM,TNFRSF9,GPR157,DDAH1,ZBTB46,PIGP,LRRC3,MFNG,CHADL,CENPM,WBP2NL,BIK,PAX8-AS1,MARCO,GPN1,SPAST,TMEM45A,C3orf52,POGLUT1,GOLGB1,MANF,TLR9,TNNC1,CHDH,EGF,EXOSC9,CD38,SLC22A5,TXNDC15,DELE1,LSM11,SLC38A9,IL6ST,VNN2,SGK1,IFNGR1,HCG22,LST1,AGER,PHKG1,SGCE,EGR3,HMBOX1,TMEM64,WHRN,TTLL11,CRAT,TOR4A,SLC35D2,CENPE,CXCL8,CXCL6,GALNT7,TNFAIP3,LPP,SMIM6,ISG20,RNF145,YTHDF2,SVIL,INKA2-AS1,ANKUB1,GNB5,ARL6IP5,ZNF107,IKBIP,NIM1K,PROK2,DIMT1,TMEM30A,DIO1,GGH,PPP1R16B,ROR1,NCF1C,LRRIQ3,ZNF365,SLC24A4,NFE2L3,C6orf52,GJB6,PAK1,LONRF1,EDN1,CLXN,SDC2,DNAJA2,TGDS
GSE45365_NK_CELL_VS_CD8A_DC_UP	MDD	-1.04E-05	0.000141925	0.941363	1174		blood	TWAS	c7	0.941363	1	SEC23IP,VSTM4,SGPL1,SLC29A3,ANKRD22,RIC8A,IFITM2,EPS8L2,CD44,TRIM68,LTO1,CLEC1B,ARPC3,HVCN1,EP400,PLBD1,ARHGDIB,ENDOU,ESYT1,PIP4K2C,CDK4,LPCAT3,COL4A2,ITM2B,POU4F1,OBI1,AKT1,MGAT2,ERO1A,CHSY1,PDIA3,B2M,ARPIN,CLCN7,NME3,CDR2,POLR3E,PAQR4,CORO1A,AHSP,PYCARD,MPG,AGRP,ACD,EDC4,SF3B3,RNF166,MLX,ATXN7L3,DERL2,ALOX12,EIF4A1,CD68,CD300C,HGS,RAC3,MYL12B,ZNF236,MAN2B1,NCLN,EML2,EMP3,BAX,FTL,C19orf48,SAFB2,KHSRP,PNPLA6,TMEM167B,PHTF1,ATP8B2,UBE2Q1,SEMA4A,TMEM51,RRAGC,PPT1,SIRPA,PTPRA,SLPI,FAM3B,CSTB,PTTG1IP,SMARCB1,SLC25A17,CHADL,TTLL12,CRELD2,CASP8,CENPA,RNASEH1,UNC50,YEATS2,FAM43A,CMTM7,GPX1,ZMYND10,MANF,STAB1,ARPC4,GAK,WDR19,SEC31A,TCF7,NIPAL4,SNX18,IL6ST,SLC6A19,IFNGR1,ZNF184,TCF19,ATF6B,PCOLCE,GNB2,LRRC17,ARF5,ZYX,DBNL,FSCN1,LY6E,ZNF7,CA13,AKNA,TTLL11,DPM2,CERCAM,LCN2,IDNK,MFSD14B,SMARCAD1,IFNAR2,IL10RB,DCK,SMAD1,HEBP2,PRIMPOL,COL23A1,LEPROT,ID2,MAFB,NCBP1,FAM171A1,HTATIP2,CARHSP1,PSMG3,LCP2,KCTD12,ATOX1,EPB41L4A,SNN,SH3GL1,NT5C2,MXD1,CENPW,SPTLC1,FMO5,MANSC1,LGMN,SNRPG,UGGT1,EDEM1,EVL,SLC46A3,CAD,ST8SIA6,DYNLL1,MON2,MTMR4,PDIA6,GANAB,SLC7A6OS
GSE45365_NK_CELL_VS_CD8_TCELL_DN	MDD	-4.06E-05	0.000201907	0.840449	717		blood	TWAS	c7	0.840449	1	MCMBP,PTPRE,FFAR4,MMS19,DNAJC4,PLEKHA5,CSRNP2,KRT5,EIF4B,RNF41,GNB3,CPM,MARK3,APEX1,METTL3,GMPR2,KIAA0586,SYNE3,TUNAR,SNX1,SLC24A1,PRC1,ZG16B,FLYWCH2,NLRC5,DHX38,GOSR1,XYLT2,CHRNB1,H3-3B,OR7D2,SPC24,BABAM1,IGFLR1,PPP5C,ZNF613,ZNF836,ZNF606,H2BC21,PRPF3,TARS2,DPM3,SH2D2A,DARS2,UBOX5,DGCR2,CRKL,TOMM22,SAMM50,PARVB,NUP50-DT,SH3RF3,ACOXL,HJURP,ADGRF3,ABHD1,MOB1A,ATP2B2,RUVBL1,SLC25A20,TUSC2,MAEA,LGI2,LINC02481,RBM27,SAMD3,SERPINB6,SLC22A23,ZKSCAN5,AQP1,TRIB1,XPO7,ZNF79,GBGT1,CENPC,LINC00865,GLT1D1,HHAT,JUN,ZNF425,IFT172,OSBPL3,CPVL,IGF2R,VAMP4,GLUL,KIF26B,PDS5B,MYLK4,USP18,SLC43A1,OTUD3,NUDT4,DDX19A-DT,CLASP1,DUSP1,NRDC,DEPTOR,FUT8,LRRC37A4P,ST13,EXPH5,WHAMMP2,SNX9,FAM66D,KCNMB4,TEX101,ABI3BP,VPS26B,PIMREG,CDC123,TEX14,VPS53,PMS2P5,GTF2H4
GSE45365_NK_CELL_VS_CD8_TCELL_MCMV_INFECTION_DN	MDD	1.32E-05	0.000172668	0.939209	995		blood	TWAS	c7	0.939209	1	RASSF4,SRGN,BIRC3,LSP1,NAP1L4,PLAAT3,ZFTA,CCDC81,LMBR1L,RPL13P5,FOXO1,TNFAIP2,PSME1,PSME2,RAB11A,ACSM1,MVP,CLUHP3,STX4,TRADD,PSMB10,EIF1,STAT5A,MAP3K14,ENO3,FAM117A,ALOX15B,LLGL2,ABCA7,GPX4,TNPO2,GADD45B,EBI3,STAP2,CEACAM1,SMG9,RELB,NOSIP,MYBPC2,CD70,TRIP10,MIIP,TNFRSF1B,ENSA,PSMD4,HAX1,SLAMF7,F11R,TNFRSF14,FAAH,PDE4B,GADD45A,TNFRSF9,H6PD,GNG5,GBP1,TOMM34,SDC4,CD40,ELMO2,ICOSLG,UFD1,SPECC1L,UPB1,CHKB,ACOXL,TANK,HDLBP,EFR3B,SLC5A6,REL,HTRA2,POGLUT1,CD80,CSTA,MGLL,ACY1,TWF2,SPON2,IRF1,TNIP1,ANXA6,SQSTM1,HLA-F,TAP1,B3GALT4,SND1,REPIN1,COA1,ZMIZ2,FSCN1,CLU,TMEM268,TRAF1,TBC1D13,FUT7,H2AZ1,NFKB1,TNFAIP3,IL15,BASP1,CERS6,PTPN1,TBC1D4,SYNGR2,ZEB1,SPRED2,BATF3,GRK3,ALDH2,CLASRP,MCC,NBL1,CSNK1G3,KIF2A,NCOA3,SOCS2,DUSP1,ACOX2,RASSF2,IL15RA,IL2RA,CDKN1A,CMTR1,NR3C1,PLK2,SNN,SLC2A6,DCAF6,PPP1R16B,EEF1A1,NFIB,TXN,ST8SIA1,CDKL1,NFKBIA,AKAP13,TBC1D8,NAT8B,LY75,NRP2,TRAFD1,FLT3,HIVEP1,VPREB1,PRAME,MAP4K4,EDN1,N4BP2L1,THNSL2,RFTN1,HSPA8,RAB8B
GSE45365_NK_CELL_VS_CD8_TCELL_MCMV_INFECTION_UP	MDD	4.88E-05	0.000123091	0.691526	1682		blood	TWAS	c7	0.691526	1	SFXN3,OAT,PTPRE,ECHS1,ARHGAP19,FRAT2,IFITM2,C11orf21,TMX2,CCDC86,NAA40,TPP1,PICALM,HCAR3,TULP3,NFE2,PRIM1,CD69,RCOR1,RNASE6,ARHGEF40,SLC7A8,KHNYN,NPC2,CALM1,NIPA2,GATM,SPG21,PSTPIP1,CRTC3,FES,MRTFB,APOBR,CDIPT,CORO1A,PYCARD,ADCY7,DPEP2,ADORA2B,MPRIP,FZD2,HOXB2,MRPL58,RAB31,ENOSF1,MBP,DNMT1,PTBP1,AP3D1,KLHL26,GMFG,BLVRB,CA11,FPR3,ZNF468,ZNF331,CHMP2A,DENND4B,IFI16,NCSTN,HSPA6,SDHB,SLC19A2,ADIPOR1,EIF4G3,LBR,LGALS8,MYCL,PPT1,TMEM59,KIF16B,SNX5,NDRG3,SAMHD1,TTC3,GET1,CYTH4,ARFGAP3,ARL5A,GCA,CASP8,LAPTM4A,RETREG2,CYP1B1,GEMIN6,EPAS1,SOCS5,ABHD10,OSBPL11,RAB7A,SRPRB,FBXL5,SLC12A7,PCYOX1L,CSF1R,CCDC69,DDX39B,CSNK2B,CLIC1,RREB1,SSR1,KDM7A,SKAP2,SCRN1,FGL2,TBC1D31,PDLIM2,TMEM70,CPNE3,CPQ,TLR2,ACAA2,SLA,RIN2,LPP,IFT27,MAN2A1,PDIA4,SYK,DUSP6,ATP5MC3,TPST2,ZBTB1,SOD1,FAM98A,RHEB,ACADM,MLXIP,DENND4C,SLC25A36,TNFSF10,CD302,REEP5,FN3KRP,REXO2,HCK,CASP1,TMEM243,CD36,TPK1,IQGAP2,TGFBR2,GPD1L,KCTD12,PCCB,GYG1,HLTF,PRNP,BLNK,IL1R2,TGFBI,ACAT1,UQCRC1,NDUFB2,NAIP,TMED10,ATIC,MFSD1,TRPS1,MOB3B,MYC,GMCL1,MAP3K5,RXRA,ARPC5,EMP1,CAPRIN2,SEPTIN9,OSBPL1A,CD47,STAC,ARHGEF3,EVL,HS2ST1,SLC38A6,HACD1,SRSF9,MLEC,CHPT1,WSB1,WDR12,IL27RA
GSE45365_WT_VS_IFNAR_KO_BCELL_DN	MDD	1.17E-05	0.000210868	0.955567	688		blood	TWAS	c7	0.955567	1	SFXN2,CNNM2,ARHGAP42,LDHC,SERPING1,CLEC7A,TMEM52B,RIMKLB,RCBTB2,EMC9,KNL1,RAD51,OIP5,NUSAP1,REXO5,PDPR,TBC1D27P,ALDOC,SPAG5,EVI2A,VAT1,KIF18B,SPC24,ZNF781,CENPS,OVGP1,SLC30A1,GCSAML,PTAFR,PTPRU,RIMS3,AK5,ABCG1,GUSBP11,NIPSNAP1,TST,C1QTNF6,CCDC141,TMEM45A,MME,GLT8D1,STIMATE,FLNB,KIF20A,APBB3,PCDHGA10,IRGM,TMEM200A,ENPP3,AHI1,MTFR2,TIAM2,CEP43,TRERF1,GNMT,ARMC10,GIMAP6,DPY19L1P1,LCNL1,KIF27,SLC9B2,LEPROT,LINC00865,CCNE2,ZNF608,SSPN,FBXO10,CDCA2,RALA,BIRC5,HPD,MIS18BP1,PSME4,CORO1C,VRK1,DNAI7,SELENOP,SLC35F3,FGGY,AURKB,WDHD1,DLGAP5,MAFK,RAD51AP1,SLC16A10,STMN1,SLC2A1,SMCO4,SEC11C,MARCHF3,PTTG1,RMI2,FAM83D,E2F5,NUF2,RASAL2,KIF11,DSEL,SLC5A9,NDC80,ATP13A3-DT,RDM1P5,CENPF,HS2ST1,CYP24A1,CIT,PARPBP,IDO2,SORCS3,CEP55,BCL2L14,SMG1P5,SAXO2,FOXM1,LPCAT4,SUCNR1,ASF1B
GSE45365_WT_VS_IFNAR_KO_BCELL_MCMV_INFECTION_DN	MDD	9.79E-06	0.000184055	0.957592	738		blood	TWAS	c7	0.957592	1	NANOS1,PRTFDC1,AIFM2,CD151,IGSF9B,RNF121,RITA1,DDX51,DENND5B,TMEM106C,TROAP,ACRBP,CDCA3,ENO2,INF2,CDCA4,DAD1,CMTM5,EMC9,CTSG,CDKN3,DLGAP5,BUB1B,RAD51,CHAC1,OIP5,LIPC,CCNB2,PCLAF,PLK1,SGF29,HSD3B7,PLEKHG4,CENPN,TBC1D27P,NBR2,ITGA2B,KIF18B,ITGB3,GP1BA,SPHK1,ST6GALNAC1,PRTN3,KISS1R,ADAT3,MPV17L2,CRTC1,MARCHF2,ISG15,ATP1B1,CFH,EYA3,SPOCD1,HIVEP3,ZMYND12,KIF2C,PIK3R3,RAD54L,SSX2IP,SIRPG,GNAZ,HJURP,SEMA4C,MCM2,MGLL,TMEM158,KLHDC8B,USP53,GUCY1A1,SLC25A4,SNX25,TMEM200A,ACAT2,TCF19,FAM50B,TSPAN33,EPHA1,DPY19L1P1,AQP3,GLDC,MAD2L1,PF4,PPBP,LINC00865,BHLHE41,PSAT1,TSGA10,GALNT12,FBXO10,CAV1,ST7-AS1,TREML1,BYSL,RPL39L,BIRC5,IFI27L1,CCNE1,MCC,SELP,C1orf112,AURKA,CMTM8,GRIN3A,CPA3,IL2RA,TRBV7-3,WWOX,PLOD2,PTTG1,SKP1,FAM83D,LGMN,ZSCAN12P1,NUF2,GPR19,SNTG2-AS1,SERPINI1,NRGN,SUCNR1,ASF1B
GSE45365_WT_VS_IFNAR_KO_BCELL_MCMV_INFECTION_UP	MDD	1.08E-05	0.00016105	0.946774	878		blood	TWAS	c7	0.946774	1	SLC25A16,ZNF518A,RRP12,MPPED2,NUMA1,WASHC4,VPS33A,ATF7IP,MICU2,FAM161B,PGF,ARHGAP11A,HAUS2,UACA,RAMAC,TSR3,TELO2,CORO7,ZNF624,BRCA1,MEIOC,MYO15B,ARL16,MYO1C,HDHD2,ZNF44,ZNF763,SLC35E1,ANKLE1,FAM98C,NUMBL,SLC6A16,NR1H2,ZNF611,ZNF160,ZNF547,ZNF837,TMEM167B,SLC16A4,ARNT,UBQLN4,TPR,CDCA8,DIP2A,LINC00899,TTC38,MERTK,WDR35,SUPT7L,CALM2,USP34,ALCAM,GOLGB1,MKRN2,U2SURP,SCD5,NLN,ZNF318,DLD,XRCC2,CDK13,SPDYE1,ABHD11,MTMR9,ZNF252P-AS1,ZNF252P,ZDHHC2,PCM1,RHOBTB2,FGFR1,PHF19,C9orf64,ZNF721,ACKR3,LRRFIP1,LINC00265,OCIAD1,ABHD18,ARAP2,LOXL4,ETS2,DNTTIP2,ARHGAP29,LTN1,DISC1,CORO2B,WDPCP,COLCA1,PHIP,RECK,RAB3GAP2,MOAP1,XRCC1,KIF23,CCDC152,DYNC1I2,ITSN2,SYT1,LRRC69,YTHDF3,DDX5,DDX59,RASA1,GAPT,CMBL,MDM1,GALNT1,TMEM241,ATP8B1,SPATA6,HEATR5B,ALMS1,BTBD3,TPT1-AS1,ZNF280D,B3GAT2,PLAA,ZNF430,PRR11,TSR1,SUZ12P1,CSKMT,VPS35
GSE45365_WT_VS_IFNAR_KO_BCELL_UP	MDD	4.02E-05	0.000183714	0.826749	941		blood	TWAS	c7	0.826749	1	NHLRC2,MYOF,BUD13,HPS5,TSSC4,SART1,NUMA1,ARAP1,WASHC4,GUCY2C,ACVR1B,BAZ2A,MICU2,PSEN1,VIPAS39,ARHGAP11A,UBR1,POLG,ARL6IP1,DNASE1L2,PDPK1,ELOB,PLK1,ZNF75A,TPPP3,HSBP1,ZNF778,FLII,DHRS7B,RARA,NFE2L1,UBE2Z,FTSJ3,CD300LF,ALOX15B,ARL16,HDHD2,LRRC25,ZNF626,EMP3,KCNJ14,NUCB1,SLC6A16,NR1H2,EMC10,SIGLEC9,PPP2R1A,LILRA6,LILRB3,VAV1,FAM102B,POGZ,S100A8,SFT2D2,TBX19,MR1,PLA2G4A,CDC42,EXO5,EFCAB14,STIL,KIF16B,ACSS2,KCNE1,RUNX1,TPTEP1,KIAA0930,ARSA,CCDC93,SESTD1,SGO2,CALM2,TEX261,UNC50,MAPKAPK3,CAST,ZUP1,KATNA1,EZR,TCP1,C2,DLD,HIPK2,TBXAS1,SCRN1,MYO1G,NIPSNAP2,ABHD11,CASD1,RHOBTB2,PLPBP,NIPSNAP3A,RFK,FBP1,CLDND1,RASSF6,EREG,AREG,ARAP2,DTHD1,LONRF2,API5,PSMD1,SYNGR2,ERICH1,TEDDM1,SLC9A9,GFOD1,ZBTB20,GTF2E2,UBR4,KIF23,C1orf112,ACBD5,C1orf50,MAP3K7,TAF2,CTNNB1,TMEM106B,NPAT,BDP1,ZNF786,CEP126,GPR85,AASS,MSR1,TTI2,IGHV1-69,VPS4A,SPATA6,NEK10,MECOM,GK5,GTF2F2,TPT1-AS1,SETD3,KMO,ATXN2,C2orf49,CNTNAP2,SLC4A1AP,VIM,THRB,GLCE,ZBTB3,VPS35
GSE45365_WT_VS_IFNAR_KO_CD11B_DC_MCMV_INFECTION_UP	MDD	1.38E-05	0.000151265	0.927053	1104		blood	TWAS	c7	0.927053	1	FAM53B,ZNF503,ZMIZ1,BET1L,LYVE1,BCL9L,RNF26,SLC35C1,ESRRA,TRIM3,PACS1,RIN1,RCE1,TPCN2,LTO1,MMAB,STAC3,NOP2,CHD4,GPR162,SPRYD7,PPP1R13B,TTC9,DCAF4,IFI27L2,IVD,LTK,RPAP1,MYEF2,MYO1E,CLPX,POLG,CAPN15,LMF1,CLCN7,NTHL1,SGF29,TPPP3,VAC14,MBTPS1,TAF1C,KLHL36,ZNF286A,PRPF8,TSR1,ALKBH5,DHX58,AARSD1,UBTF,HEXIM2,MYBBP1A,ENO3,SPOP,SGCA,NEURL4,NAT9,RPTOR,TGIF1,KRI1,FAM174C,TNPO2,AMH,ANKLE1,ZNF85,ZNF91,CACTIN,PDCD5,FAAP24,ZNF790-AS1,ZNF571,ZBTB7A,YJU2,DPP9,ZNF223,ZNF284,OPA3,CCDC61,RCN3,PRR12,ZNF175,ZNF577,ZNF331,ACER1,ZNF543,ZNF329,A1BG-AS1,ARHGEF18,MEF2D,METTL25B,ZBTB40,SRRM1,MAP3K6,EXO5,HECTD3,NSUN4,CA6,UQCC1,DYRK1A,YDJC,PPIL2,CABIN1,NF2,SLC35E4,RRP7A,FAM118A,TRMU,ALG12,TMEM150A,SNX4,TMEM129,LETM1,IDUA,SHROOM1,SLC9A3-AS1,SOBP,EZR,ALKBH4,IMMP2L,SNX8,EIF3B,PEG10,ZNF707,ADCK5,RHOBTB2,ZNF79,UAP1L1,DCK,XPC,SPATA5,USP36,HHAT,STING1,NT5E,UCP2,PELP1,UNC5CL,TCEA3,DNAJC30,QTRT2,TBCD,LAMP3,EPHB6,EPB41L4A,SURF2,DCAF6,ZNF786,PHF1,GLO1,PINX1,DSEL,MANF,RRP9,OSBPL5,PGAP3,TMEM14B,GLCE,ZNF675,DOLK,GIPC1,WIZ,DISP1,APOD
GSE45365_WT_VS_IFNAR_KO_CD11B_DC_UP	MDD	9.58E-06	0.000156732	0.951279	1055		blood	TWAS	c7	0.951279	1	C10orf95-AS1,PDCD4,MTG1,TYSND1,PGGHG,ANO9,CD6,CD5,VEGFB,TRIM3,KLRA1P,STYK1,MTRFR,DDX51,IL23A,MARCHF9,RIMKLB,PPP1R13B,TRAV8-3,DCAF4,TARS3,LTK,PATL2,CLPX,SBK1,CLUHP3,LMF1,CDIP1,PLEKHG4,LCAT,KLHDC4,ALKBH5,SARM1,DHX58,KAT2A,UBTF,MAP3K14,NAT9,UNK,TGIF1,BCL2,KRI1,MPV17L2,CRTC1,TMEM161A,ZNF506,ZNF682,ZNF85,MAP4K1,FLT3LG,NOSIP,PRR12,ZNF175,ZNF154,CERS4,TNFRSF4,DHRS3,SKI,PDE4DIP,THEM4,MSTO1,MEF2D,CFAP45,LAX1,FCMR,PSEN2,PCNX2,RNF220,POMGNT1,CYB5RL,TNFRSF25,CA6,SNPH,SOX12,CBR3,ABCG1,UBASH3A,YDJC,PPIL2,CABIN1,NIPSNAP1,CBX7,L3MBTL2,TCF20,FAM118A,TRMU,ALG12,MARS2,LINC00954,WDR35,PNO1,TMEM150A,ANKRD23,EMC3-AS1,GRAMD1C,PAQR9,MRPS25,ALG3,QRICH1,USP53,GPM6A,SLC25A4,NOP14,KLF3,JAKMIP1,JADE2,ZSCAN12,EHMT2,AARS2,LRRN3,EIF3B,PEG10,EIF4EBP1,NSD3,MFHAS1,SH2D3C,ST6GALNAC6,FAM102A,TRUB2,MAMDC4,UAP1L1,TTC39B,CCDC180,DCK,GPR183,RPS12,NR3C2,ZNF827,SPATA5,LETM1,USP36,ST3GAL1,SMYD5,NT5E,MACROD1,PDCD4-AS1,TUT1,HPS4,UNC5CL,RPL39L,ANK3,LINC02899,PAPOLA,C10orf143,SULF2,SLC16A10,CMTR1,PP7080,SOCS1,ACOT4,SURF2,ANKEF1,CAMK1D,SPOCK2,ATXN7L2,INO80C,GLO1,PINX1,LRATD2,PATJ,TAF4B,DUBR,TMEM14B,ZNF444,SCMH1,ETS1,UTP20,JHY,GIPC1,DISP1
GSE45365_WT_VS_IFNAR_KO_CD8A_DC_MCMV_INFECTION_DN	MDD	3.73E-05	0.000183797	0.839119	847		blood	TWAS	c7	0.839119	1	C10orf95-AS1,AKR1C4,VSTM4,SERGEF,CTSF,GTF2H3,KRT18,GLS2,RDH16,GNB3,HAUS2,SLC27A2,COQ7,MSLN,PLLP,MC1R,CDK5R1,HAP1,HEATR6,ALOX12P2,ST6GALNAC2,WDR83OS,BEST2,PRDX2,DNASE2,ZBTB7A,SERTAD3,ERCC1,NOSIP,MYBPC2,CLEC11A,LIN7B,PTPRH,CD320,PSMD4,RORC,XCL1,ADORA1,FMOD,CR1,NIPAL3,FAAH,MMP24,SLC2A11,TRIOBP,TEF,RAMP1,ASXL2,CNNM4,VHL,CAND2,DGKG,CXCR6,PRKAR2A,ANKRD55,VNN2,C6orf62,HLA-K,CCHCR1,TNXB,MEPCE,SND1,WIPI2,NCALD,PTP4A3,DUSP4,ADGRA2,ALAD,PTGES,DBH,NPDC1,DCAF16,KLF2,IGLJ3,DGCR6L,VEZT,CKAP2,VPS50,CAV2,BNC2,GJB5,APBA2,GRIK3,TFCP2L1,CD1D,PTPRM,IL2RA,TGFB2,BID,FST,MTMR12,ANKEF1,URB1,VPREB1,RPL37A,POU5F1B,TTI2,NFIB,FMO5,CDKL1,SDHAP1,PLD1,PLCH1,ADAP1,ACAD10,CD3G,HNF1A,ETS1,FCN1,UPK2,B3GNT4,KIR2DL3,ETV3
GSE45365_WT_VS_IFNAR_KO_CD8A_DC_MCMV_INFECTION_UP	MDD	1.87E-05	0.00013143	0.886581	1448		blood	TWAS	c7	0.886581	1	RASSF4,PLAU,VCL,USP47,LSP1,ARHGAP1,SSRP1,TMX2,CAPN1,ATP2A2,SUOX,OS9,VAMP1,COPS7A,CLEC4A,VWA8,EIF5,LRP10,RTN1,TBC1D2B,CRTC3,ERI2,RBBP6,TBC1D10B,CFAP20,BEAN1,FHOD1,CENPT,CMC2,GAN,SUPT6H,LASP1,PLEKHM1,FTSJ3,WIPI1,NUP85,TP53,VAMP2,WBP2,CBX4,HGS,CRK,SCARF1,ICAM1,TYK2,MYO9B,JUND,GATAD2A,MAP2K2,SIRT6,PLIN3,KDELR1,CNOT3,PNPLA6,MYO1F,PTPN22,SF3B4,C1orf54,DENND4B,CLK2,PRCC,LAMB3,TRAF3IP3,COQ8A,ARID1A,HDAC1,MACF1,COL9A2,HECTD3,RERE,FKBP1A,KIF16B,CST3,C20orf27,SDC4,ZNF512B,C2CD2,MED15,PLXNB2,SLC20A1,CASP8,QPCT,SOCS5,UMPS,PLXNA1,CHST2,YEATS2,DVL3,EIF4G1,UBXN7,GORASP1,PRKCD,CRYBG3,GAK,CLOCK,NAAA,SH3TC1,COMMD10,TCERG1,GPX3,RNF44,AFDN,MICB,DDX39B,RIPK1,TAPBP,LYRM2,PILRB,POLR2J,TNPO3,LUC7L2,PARP12,CLEC5A,ZYX,SKAP2,TAX1BP1,COA1,POLR2J4,FSCN1,CHCHD2,STAG3L1,GRINA,KAT6A,IKBKB,SH3GLB2,NACC2,JAK2,BICD2,GASK1B,TM9SF2,FBXW7,DDX60,CBR4,PKD1P6,GCFC2,COX8A,TPST2,TFEC,TNFSF10,TMEM135,ASAP1,MAP7D1,RAB4A,NID2,HCK,ALDH9A1,LIN7C,ERCC5,CLASP1,CASS4,CLN5,NRDC,RAF1,IPO9,ANKS1A,TBC1D5,RNF170,SMG7,NSMCE4A,MTPAP,CISD1,TCF4,FILIP1L,HIGD1A,SRSF9,POP5,MLEC,IDE,CHD9,WSB1,STAT1,FZD7,PSMC5,FASN,PRKACA,PKN1,BRD4
GSE45365_WT_VS_IFNAR_KO_CD8A_DC_UP	MDD	2.18E-05	0.000129124	0.865976	1514		blood	TWAS	c7	0.865976	1	MXI1,UROS,LIPA,ARHGAP19,FRAT2,SIRT3,CEP164,ACAD8,CAT,MRPL16,ZDHHC24,RHOD,TMEM134,ANAPC5,CCDC92,PLBD1,CAPRIN2,DDX11,ESYT1,TIMELESS,SHMT2,IFFO1,HAUS4,PELI2,RTN1,GSTZ1,TDP1,ZNF106,PSTPIP1,HCFC1R1,CDIPT,CORO1A,PYCARD,NME4,HMOX2,RBL2,COX10,TTC19,MNT,G6PC3,AMZ2,MRPL58,CTC1,RANGRF,GAA,CXXC1,MBP,DNMT1,SF3A2,BABAM1,MRPL34,ZNF93,GARRE1,AP2S1,SIGLEC6,ZNF816,ZNF835,ZNF154,BCL9,SV2A,SCNM1,SLC27A3,LAMTOR2,STX6,RCOR3,PPP2R5A,RER1,LBR,ATP5IF1,SYNC,S100PBP,MYCL,TESK2,CZIB,TTC22,LRRC8D,PIGT,GET1,RFPL2,TSPO,CHKB,ATP5MC3,MTX2,CXCR1,RETREG2,ATRAID,MPV17,PIGF,RMND5A,LMAN2L,INPP4A,ABHD10,TSEN2,DGKG,GPD1L,GLB1,ACVR2B,PDHB,CTBP1,PCYOX1L,RAD17,AHI1,HCP5,SLC35A1,AP1S1,GSTK1,SCRN1,COA1,UBE2D4,TRAPPC9,IL11RA,SEPTIN11,FAM13A,GALNT7,ACAA2,SERP1,PARVB,TXN2,ASL,F2RL1,ZNF862,ADD3,ECHDC3,PEX19,MDH1,FAXDC2,DIS3,ACADM,SYNGR2,RPN2,PEX2,DESI2,SLC25A36,IDH1,IRAG2,SLC29A3,USP13,TARBP1,SPDL1,APP,MRPL42,RPP38,TGFBR2,CCDC28A,ACAT1,UQCRC1,GDE1,TMED10,MAPK14,ATIC,PECR,HDDC2,BRD3,PIAS3,PGAP2,LDHB,HMGB1,PIGB,IL16,MTHFSD,STAC,GPRC5D,CEP104,COX11,SNX5,VAV3,ADTRP,TRIAP1,CLNS1A,ZNF43,POLR2G,TMEM223
GSE45382_UNTREATED_VS_TGFB_TREATED_MACROPHAGES_UP	MDD	5.83E-07	0.000126072	0.996308	1533		blood	TWAS	c7	0.996308	1	VCL,ZNF202,NRGN,SLC37A2,TSPAN32,CD81,CCDC86,PRPF19,FERMT3,OAS2,ZNF641,DIP2B,BIN2,PA2G4,CDK4,VWA8,TEP1,OSGEP,PRMT5,VASH1,DGLUCY,SYNE3,SORD,SPG21,CPPED1,ARHGAP17,C16orf54,PYCARD,ADCY7,KATNB1,GINS3,TK2,CMTM3,MLKL,SNAI3,PEMT,SLFN11,ATP6V0A1,PNPO,CALCOCO2,XAF1,MIF4GD,RAB31,DNMT1,MRPL4,ERCC1,CLEC11A,CD33,VAV1,ZNF558,GNAI3,C1orf162,CHD1L,VPS45,TNFAIP8L2,CD1C,DUSP23,SH3BGRL3,FHL3,TRIT1,HIVEP3,IFI44,LRRC8C,CST3,AHCY,SLC17A9,PDXK,CSTB,SLC19A1,IL17RA,RAC2,SNU13,NAGA,PARVG,KIAA0930,GRAMD4,LNPK,CASP8,CXCR2,TUBA4A,FARSB,SP110,INPP5D,ITPRIPL1,NCAPH,CD200R1,CCDC14,ST6GAL1,CCR1,CCR5,MTMR14,BRPF1,ING2,DAP,DIAPH1,GNPDA1,HAVCR2,HK3,TAGAP,LST1,PLOD3,TRIP6,ARMC10,CDCA7L,TMEM60,PHF19,PTGS1,CARD9,PAPSS1,CAMK2D,SETD7,ABCG2,MGST2,GPRIN3,MARCHF1,JADE1,DCUN1D4,TAPT1,SMAD1,TIFA,CHEK2,POMGNT2,PLEKHF2,F13A1,ARV1,LMO2,NAT10,ATP6V0E2,DOCK5,RGS18,CCND3,UCHL3,BCL6,CBL,TSHZ3,DENND4C,CARD6,NAGK,CMPK2,POLD1,IRAG2,UBE2L6,ZFP36L2,DMAC1,EMB,OTULINL,MACROH2A1,UQCRC1,ADCK2,FLVCR2,MBOAT1,TBC1D5,MAPRE2,TLR4,POGK,PLXDC2,SEPTIN9,MPPE1,FEZ2,ARHGAP15,STAC,EVL,HS2ST1,UBE2E2,PAK1,EBPL,CHPT1,ARHGAP18,MIOS,IL27RA,LYL1,CALR,PLA2G15,S100A4
GSE45739_NRAS_KO_VS_WT_ACD3_ACD28_STIM_CD4_TCELL_DN	MDD	1.12E-05	0.000129124	0.930892	1472		blood	TWAS	c7	0.930892	1	PDCD4,ZNF33B,MARCHF8,ERCC6,FRA10AC1,ENTPD1,FEZ1,THYN1,DDB2,CCDC86,NEAT1,LIPT2-AS1,EIF3F,DENND2B,APAF1,TMEM263,RACGAP1,LIMA1,CSAD,PCBP2,STAT2,ANO2,PARP4,RXFP2,ITM2B,TEP1,C14orf93,CBLN3,KLHDC2,GSTZ1,RTF1,VPS39,CCNDBP1,FTO,COG4,KRT10-AS1,IFI35,NBR1,FAM117A,AMZ2,C17orf97,VPS4B,ZNF443,ZNF260,RASGRP4,KDELR1,GSTM2,PTPN22,HIPK1,SIKE1,CREB3L4,PBXIP1,C1orf21,KDM5B,KLHL12,CD46,ZBTB40,FUCA1,RCAN3,SMYD3,SYF2,MACO1,ATPAF1,TOP3B,ZC3H6,CARF,ATRAID,SPTBN1,TIA1,TFDP2,ANKRD28,IQCG,TMEM42,SEPSECS,JAKMIP2,GM2A,SGK1,AGPAT4,RIPOR2,H2AC6,BTN3A2,BTN3A1,NIPSNAP2,NPTX2,BRI3,FAM167A,NSMCE2,PCMTD1,CUTALP,KDM4C,PRUNE2,MED28,CCNI,PTPN13,MFSD8,TIFA,MITF,APOL3,RNF114,ADNP,VPS13C,BCAR3,CAPRIN1,RTP4,BCL6,COBL,OTUD1,MIS18BP1,STRADB,PKIA,TMOD2,UBA3,ARL6IP5,C14orf132,BAZ2B,ZNF138,RBPMS,UBE2L6,EIF4E3,PROK2,CROT,SELL,TRPM6,C9orf40,SLC16A10,RIMBP2,TPK1,DECR1,RNF20,COL15A1,TMEM230,MAX,AMZ2P1,SLC6A13,RNPEP,ARRDC3,MARCHF6,GDE1,ADA,MEGF6,CCDC3,WBP1L,SH3PXD2A,HERC2,BRD3,PPM1H,PRKD1,POLI,CD47,DZIP3,PLD1,RBM43,CENPF,LAMC1,TRAFD1,STAM,ETS1,PITPNA-AS1,IKBKB,RB1CC1,ANKRD13C,ITFG1,RFX7,MTARC2
GSE45739_NRAS_KO_VS_WT_UNSTIM_CD4_TCELL_DN	MDD	4.98E-05	0.000114555	0.663589	1825		blood	TWAS	c7	0.663589	1	MARCHF8,LIPA,DDB2,NEAT1,LIPT2-AS1,EIF3F,APAF1,C12orf76,RACGAP1,DAZAP2,PCBP2,GDF11,PAN2,PCCA,RXFP2,FRY,RCBTB1,FBXO33,FBXO34,PALS1,TTLL5,TBC1D2B,DET1,HAPLN3,NLRC3,FTO,RSPRY1,EVI2A,LRRC37A2,AMZ2,CHD3,VPS4B,TCF3,ZC3H4,PLA2G4C,KDELR1,NLRP2,GPSM2,GOLPH3L,PBXIP1,VAMP4,PPP1R12B,KDM5B,CD46,RCOR3,PPP2R5A,SRP9,FUCA1,RCAN3,PIK3R3,CTBS,ACSS1,TP53INP2,DNTTIP1,DYRK1A,ABCG1,LPIN1,BMPR2,CXCR2,ATRAID,SPTBN1,TIA1,RNF103,SENP7,TFDP2,TCAIM,SCARB2,SLC25A46,JAKMIP2,DCTN4,GM2A,BTN3A2,H2AC11,ZSCAN9,STK19,TRERF1,LINC01003,NIPSNAP2,FAM167A,MTSS1,VPS37A,CUTALP,MVB12B,PSIP1,PRUNE2,CRYZL1,AGA,PTPN13,CLCN3,PARN,INTS8,RETREG1,ST8SIA4,BCAR3,NT5E,ZFAND5,KLHDC10,LGSN,ADD3,CAPRIN1,CKAP2,SAMD9L,OARD1,RTP4,ZDBF2,METTL21A,CDK5,ZBED5-AS1,NPHP3,YPEL5,AFTPH,SLC1A4,OIP5-AS1,PBX1,PLIN2,DENND4C,RNF185,ARL6IP5,C14orf132,NDUFB5,FAM110B,SIAH1,RBPMS,LTA4H,SELL,ERCC5,DECR1,GALC,GPR65,NMT2,SLC23A2,ETV7,SLC6A13,RNPEP,PAM,ARRDC3,JMY,MAST4,MARCHF6,PLCB1,MEGF6,ZBTB26,SH3PXD2A,ADNP,VPS13B,BRD3,PRKAB2,PTER,PRKD1,POLI,TNFRSF11A,ARHGAP15,GTDC1,CD47,ZNF217,CDKN1C,TMEM19,LAMC1,TRMT5,STAM,ETS1,PITPNA-AS1,STAT1,GRK3,ZBTB3,MTARC2,CCDC90B,DACT1
GSE45739_UNSTIM_VS_ACD3_ACD28_STIM_NRAS_KO_CD4_TCELL_DN	MDD	2.41E-05	0.00013258	0.855789	1426		blood	TWAS	c7	0.855789	1	MAP3K8,PRF1,KIN,PDLIM1,PDGFD,LYVE1,DKK3,FEZ1,B3GAT1,PLAAT3,ZFTA,CTSW,CD248,PRSS23,DENND2B,KLRF1,KLRD1,KLRK1,KLRC3,YBX3,NUAK1,KLRC4,BCL7A,HOXC4,CD63,LAG3,GZMH,GZMB,CHSY1,TSPAN3,MCTP2,ANTKMT,SYNGR3,GGA2,GTF3C1,RNF40,ITGAM,MT1F,ADGRG1,GSE1,GAS7,TMEM97,SPHK1,RHBDF2,MXRA7,PDE4A,S1PR5,GATAD2A,MATK,SIPA1L3,SERTAD3,CD79A,SPIB,NKG7,CASZ1,PTPN22,CLCN6,SEMA4A,ISG20L2,SH2D2A,RIT1,EFHD2,SLAMF7,CD244,XCL1,C1orf21,RABIF,CAMK2N1,SCCPDH,RUNX3,SLC1A7,TNFRSF9,SSX2IP,BFSP1,CST7,APMAP,ITCH,RAB5IF,PKIG,SLC17A9,IL2RB,TTC38,BZW1,RHOQ,PLEK,DYSF,GNLY,CD8A,CD8B,CBLB,PLXND1,CACNA2D2,SPON2,SLC25A4,TLR3,ADRB2,DBN1,GZMK,GZMA,HLA-A,HLA-C,NCR3,HLA-DMB,HLA-DMA,STAG3,BPGM,GALNT11,CHST12,HIP1,PTPN12,SYBU,MVB12B,CLIC3,FAT4,ATP8A1,PALLD,P2RY14,ID2,PLCG2,F2R,GFI1,NT5E,DLG5,AUTS2,ENC1,BNC2,PAX5,CCNA1,ITPK1,AGAP1,NME8,PHACTR1,GFOD1,CDK14,ABCB1,SPRING1,FYN,GPR65,SLC2A1,ACOX2,GYG1,GOLM1,RRAS2,TGFBR3,RGS9,ARHGAP26,LITAF,ROR1,GALNT1,MYO6,PDGFA,CD72,TLE1,CD160,COLGALT2,FASLG,PTPRB,NIP7,TCF4,CRIM1,CHST10,GALNT3,FAM3C,ARPC5L,VAV3,GTDC1,ZEB2,CD19,DNMBP,AOAH,IL12A,CRTAM,TSPOAP1,KIR2DL3,KIR2DL4,KIR2DL1
GSE45739_UNSTIM_VS_ACD3_ACD28_STIM_WT_CD4_TCELL_DN	MDD	1.54E-05	0.00013638	0.910177	1353		blood	TWAS	c7	0.910177	1	PDZD8,DNAJC1,PIP4K2A,MAP3K8,SAR1A,PRF1,RIC8A,H2AX,C11orf21,TSPAN32,CARS1,PLAAT3,ZFTA,ATG2A,CTSW,CD248,PRSS23,KLRF1,KLRD1,KLRK1,KLRC3,KLRA1P,YBX3,KLRC4,RHOF,VPS37B,FKBP11,HOXC4,CD63,LAG3,KLRG1,GZMH,GZMB,PTGDR,CHSY1,CHP1,IQGAP1,GTF3C1,ITGAL,ANTKMT,MT2A,MT1E,MT1F,ADGRG1,GSE1,MAP2K3,RAB5C,HEXIM1,TBKBP1,TBX21,PITPNC1,WIPI1,LLGL2,RHBDF2,MXRA7,JMJD6,TXNL4A,PIN1,GATAD2A,MATK,NKG7,PRPF31,VCAM1,CHI3L2,PLOD1,MFN2,SLC27A3,SYT11,SH2D2A,EFHD2,SLAMF7,CD244,UAP1,XCL1,C1orf21,RAB29,CAMK2N1,EIF4G3,LYST,GPR137B,SCCPDH,RUNX3,YARS1,CST7,APMAP,PROCR,RAB5IF,PIGT,IL2RB,GGA1,MAFF,APOBEC3G,TTC38,PTPN4,BZW1,PLEK,RMND5A,CD8A,CD8B,DUSP2,CBLB,CX3CR1,CYB561D2,CACNA2D2,SLC25A4,MFSD10,HOPX,JAKMIP2,ADRB2,SLC36A1,GZMK,GZMA,PDSS2,ZNF184,NCR3,SRRT,BPGM,GALNT11,CHST12,STK17A,NCALD,KLF10,MYBL1,RGS3,MVB12B,RALGDS,CLIC3,ABCA2,PTCH1,ATP8A1,SMAD7,SEPTIN11,PPP3CA,ACAA2,ID2,F2R,NT5E,XPNPEP1,TPST2,ENC1,E2F3,ITPK1,AGAP1,POP4,DPY19L1,PRR5L,YES1,ADIPOR2,CYRIB,ABCB1,PARP8,ARHGAP26,LITAF,IFNG,FABP5,IPPK,CD160,PHGDH,FASLG,RAB27A,GATA6,NPC1,CRIM1,MANF,ADAP1,ARPC5L,YWHAQ,SRPK2,GTDC1,ZEB2,PPM1A,RAP2A,SRSF9,ATP1B3,AOAH,RFTN1,TGFBR3,CRTAM,TSPOAP1,TIPARP
GSE45837_WT_VS_GFI1_KO_PDC_DN	MDD	4.40E-05	0.000174817	0.801265	1000		blood	TWAS	c7	0.801265	1	NDUFB8,NPM3,BCCIP,HNRNPF,ZNF32,MRPS16,ANXA11,PSMD13,EPS8L2,MRPL23,SLC35C1,RASGRP2,DRAP1,PITPNM1,NUMA1,EIF3F,RPL6,PSMD9,ARL6IP4,SNRNP35,ATP5MC2,COPZ1,SHMT2,PHB2,PDIA3,MPI,AEN,ISG20,DECR2,MRPS34,NTHL1,ECI1,LCMT1,CD2BP2,FUS,SNRNP25,MPG,TRADD,COG4,BANP,TRAPPC2L,AP2B1,KRT10,RAB5C,PSMB6,ATP5MC1,UBE2Z,CTDNEP1,MPDU1,RANGRF,MRPL58,ATP5PD,NFATC1,UBL5,PIN1,ECSIT,NDUFS7,PLEKHJ1,OCEL1,BST2,RFXANK,PDCD5,COX6B1,PSMD8,EIF3K,GMFG,EEF2,DMAC2,ETHE1,ZNF428,KCNN4,CLPTM1,SNRPD2,SAE1,ETFB,TFPT,PRPF31,RPS9,NDUFA7,APH1A,ENSA,CDC42SE1,PSMD4,DPM3,DAP3,LAMTOR2,SDHC,TOR3A,NENF,HMGN2,ATP5IF1,EBNA1BP2,TOE1,UQCRH,RBCK1,AHCY,DYNLRB1,NDRG3,ATP5F1E,UCKL1,HDHD5,MRPL40,DDT,SPECC1L,NIPSNAP1,UQCR10,SUN2,CBX7,ADSL,XRCC6,TCF20,DBI,MZT2A,AAMP,BCS1L,RPS7,AUP1,PARL,DALRD3,CYB561D2,HEMK1,TWF2,UBE2K,UQCRQ,NDUFA2,ANXA6,LMAN2,RIPOR2,PBX2,IRF4,DNPH1,COPS6,ARF5,FASTK,NUDT1,GNA12,VOPP1,INTS15,HSPB1,ARPC1B,ATP5MF,R3HCC1,UGCG,HDHD3,RALGDS,SLC35D2,ATP5PO,DDX49,MRPS11,KIAA0040,UQCR11,LSM7,CCT7,TBCA,GRHPR,COX8A,PFKP,MTHFD1,SOD1,MCM5,NME1,ARL6IP5,CLASRP,SNRPF,CAPZB,CASP4,RAN,THADA,PIM1,POLR2I,EIF3I,HIVEP2,POLR2F,YARS2,SEPTIN9,ERP29,SRPK2,TRMT5,STOML2,GANAB,COX5A,DFFB,PSMC5,MZT2B
GSE45881_CXCR6HI_VS_CXCR1LO_COLONIC_LAMINA_PROPRIA_DN	MDD	-1.34E-06	0.000169429	0.993677	1120		blood	TWAS	c7	0.993677	1	FAM53B,HNRNPF,ALOX5,ARHGAP22,ENTPD1,EPS8L2,ARL2,SNX15,KAT5,C11orf80,YBX3,CKAP4,TCTN1,METTL7A,RNF41,SHMT2,GPR68,CLMN,TCL1A,PDIA3,GATM,MYO1E,CSNK1G1,OAZ2,MTHFS,TELO2,ECI1,GGA2,PRKCB,ATP2A1,CD2BP2,DCTPP1,SNRNP25,FBXO31,CBFA2T3,IGFBP4,KRT10,ATP6V0A1,RETREG3,CD79B,GRB2,SETBP1,TMED1,TCF3,BST2,MYDGF,PLIN3,AKT2,CEACAM6,CD79A,KCNN4,PRMT1,SPIB,LIN7B,CD70,FCER2,DFFA,MIIP,CDC42SE1,PI4KB,LAMTOR2,ISG20L2,FCRL2,FCGR2B,FCGR2C,TOR3A,DDOST,LAMB3,NENF,COL9A2,UQCRH,AHCY,PKIG,CD40,LAMA5,TPD52L2,DOP1B,BACE2,MRPL40,YPEL1,SMARCB1,GSTT1,TBC1D22A,DBI,SPATS2L,BMPR2,MAPRE3,EHD3,CCDC88A,CD200,SH3BP5,DGKG,TCTA,DAG1,HEMK1,SFMBT1,GM2A,ATOX1,DOK3,TMED9,QRSL1,SOBP,STX7,ZSCAN9,HLA-F-AS1,LTB,DDAH2,CLIC1,HLA-DMB,HLA-DMA,RING1,TFEB,CNPY3,COPS6,ORAI2,GNA12,UBE2D4,VOPP1,ARPC1B,PDAP1,GPT,LRRC14,RHOBTB2,UGCG,MARCHF1,STAP1,TBC1D9,UGT8,ABCA6,CES1,RASGRP3,POU2AF1,TREML2,PAX5,SYNGR2,IL7,EFCAB2,NME1,ERP29,NHP2,PHACTR1,GFOD1,USP13,BLNK,CDK14,ABCB4,TESC,BCL11A,PPFIBP1,OSBPL10,SLC2A1,ENPP2,SLC23A2,TRAK1,SKP1,MEF2C,SYT17,EIF3I,GLO1,NCF1C,TPD52,CD72,RALGPS2,DMAC2L,NIP7,TCF4,CHST10,WNT16,FAM3C,PTPN2,RUBCNL,RPL15,CD19,CREB3L2,SELP,DNMBP,ZNF430,AGPAT5,IRF8
GSE4590_LARGE_PRE_BCELL_VS_VPREB_POS_LARGE_PRE_BCELL_DN	MDD	-1.50E-05	0.000154896	0.922661	1229		blood	TWAS	c7	0.922661	1	KCNIP2,ABLIM1,RGS10,BAG3,ARHGAP12,PRKCQ,SFMBT2,LIPA,SLC35G1,SBF2,ZDHHC13,CD81,CD82,CTNND1,CD5,EFEMP2,PPP1CC,DTX1,PITPNM2,LIMA1,SLC11A2,CD27,TMTC4,RCBTB1,DOCK9,MYO1E,HERC1,SMAD3,IQCH,UACA,SEMA7A,ST3GAL2,CENPV,TNFAIP1,IKZF3,IGFBP4,TMEM101,HASPIN,ARRB2,ACOX1,C19orf38,PRKD2,FKRP,DRAM2,DUSP10,USP33,DNAJB4,TTC3,ITGB2,MBOAT2,KLF11,DPP4,PLCL1,CASP8,NBEAL1,ABI2,AGFG1,DNMT3A,ZAP70,BTLA,HEG1,CCR4,SHISA5,PRKAR2A,ARHGEF3,DENND6A,KCTD6,LMCD1,CLOCK,PARM1,LPCAT1,RAPGEF6,FBXO38,ADAM19,IL6ST,TULP4,MAP3K4,DUSP22,IRF4,DST,GIMAP7,GIMAP4,GGCT,PSPH,PTK2B,MFHAS1,JAK2,CORO2A,RELL1,RAPGEF2,NFKB1,CCNG2,PTPN13,SH3RF1,TRIB2,ACAA2,CHCHD3,JARID2,TIMP2,ENO1,CD28,ANO10,SLA,CHD7,NFIL3,RNF125,SLAMF6,LY9,LBH,TMSB10,FAM107B,IKZF1,SPRED2,FLVCR1,RASGRP1,RFX3,EPDR1,FRMD4B,PXYLP1,ZMYM4,HIF1A,LRIG1,BIVM,FYN,IKZF2,AXIN2,PDGFRB,NDFIP1,MKRN1,XRCC5,P2RX7,HIVEP2,FUT10,CD2,HECTD2,UBL3,EGLN3,SKIL,EVL,SESN3,MBNL2,RASA2,SRGAP2,TOX,GOT1,ETS1,EXT1,METTL6,CAMSAP2,PRMT7,SSH2,ADGRE5
GSE4590_LARGE_PRE_BCELL_VS_VPREB_POS_LARGE_PRE_BCELL_UP	MDD	2.02E-05	0.000154788	0.896416	1272		blood	TWAS	c7	0.896416	1	TCF7L2,NEBL,IDI1,PAPSS2,MYOF,PLEKHA7,RCN1,PRRG4,PLAAT3,SLC25A45,UVRAG,CLEC2D,PLD4,ATP8B4,SLC27A2,CPNE2,ADGRG1,CRLF3,PLXDC1,EZH1,CD79B,ITGB4,SRP68,RPTOR,NEDD4L,LDLR,NKG7,LAIR1,PIK3CD,TSPAN2,GOLPH3L,TDRKH,S100A10,S100A11,AIM2,PLA2G4A,HP1BP3,E2F2,PPT1,SMAP2,DHCR24,ATG4C,ACOT7,DNAI4,MCOLN2,GBP4,GBP6,DSTN,RRP1B,GRAP2,SLC66A3,SESTD1,CTLA4,HDAC4,CDC42EP3,B3GNT2,CBLB,CD200,PDE5A,PI4K2B,SLC12A2,GM2A,TBC1D9B,RNF130,IFNGR1,CMAHP,CUX1,PRKAG2,SNX10,SKAP2,RNF216,CYP51A1,CDK6,SAMD9L,TBC1D31,SUSD1,SNX30,DOCK8,PTPDC1,ELF2,TMEM50B,TIFA,ALPK1,RAB38,EFHC1,TRAM2,XBP1,SLC15A4,ANXA2,DDX60,TACC1,TMEM71,MGAT4A,FNBP1L,CALCRL,OXR1,ADD3,ITGA4,RGS18,HMGCR,LARGE1,RAB3GAP2,RNF13,RNASEL,PCTP,DGKE,ZBTB20,ANKS3,SLC25A12,STXBP5,LTA4H,ARPP21,UCK2,PRKCA,PPP1R12A,TGFBR1,ZDHHC14,TGFBR3,CDKN1A,OGFRL1,FUT8,PARP8,ANKS1A,NT5C2,NCOA7,FRMD4A,SNX9,TPD52,CDK20,ETNK1,RAB3IP,NPC1,OSBPL1A,ARL5C,PAN3,ARHGAP18,CHD9,MTA3,CYB561A3,GNAQ,DNAJC6
GSE4590_PRE_BCELL_VS_LARGE_PRE_BCELL_DN	MDD	1.76E-05	0.000170354	0.917755	830		blood	TWAS	c7	0.917755	1	SLF2,BAG3,PLEKHA1,PWWP2B,THNSL1,KAT6B,NLRX1,TRIM68,SAC3D1,NAALADL1,MRPL49,BBS1,KDM2A,RNF169,NT5DC3,AACS,HDAC7,VAMP1,IFFO1,BBS10,LATS2,ARL11,BRF1,CFL2,TTBK2,NPTN,ZSCAN2,MCRIP2,FAHD1,C16orf54,CDIPT,TENT4B,RIPOR1,THAP11,MLYCD,OSGIN1,FLCN,YPEL2,FGF11,VAMP2,TRIM65,UBE2O,RAB31,NR2F6,ABHD8,GTPBP3,ARRDC2,SLC25A42,LPAR2,ARHGAP33,B3GNT8,BLOC1S3,CCDC61,DUS3L,CCL25,KANK3,NMNAT1,MIB2,PDE4DIP,GOLPH3L,CLK2,RUSC1,CASP9,XPR1,EPHB2,GALE,CNR2,PLK3,ZBTB48,EEF1A2,DNAJC5,SAMD10,PATZ1,PHETA2,CCDC115,MFF,ARL4C,ASB1,ASXL2,SLC5A6,THUMPD2,INO80B,PCGF1,CEP97,TSEN2,EIF4A2,EIF1B,CELSR3,MON1A,CCDC127,RASGRF2,HOXA1,KCTD7,CLIP2,GTF2IRD2,ZFAND2A,ZNF394,RHOBTB2,RPL30,FBXW2,FAM78A,UCK1,AGPAT2,SNAPC3,XPC,CIB3,MAFB,TBC1D2,FBXO10,B4GALT6,COA4,CCDC126,RABGGTB,CBL,METTL13,TTC33,HMGCS1,PAIP1,MFAP3,ERCC5,NHLRC3,LSM14B,MED17,GTSF1,SMURF2,PRRC1,C7orf25,HYI,RPRD1A,LDHB,FOS,MIB1,EPM2AIP1,CACNB1,MSL1,ANGPT2,MGMT,UQCC3,ARID3B,AGFG2,CAMSAP2,SH3YL1,PPP1R12C
GSE4590_PRE_BCELL_VS_LARGE_PRE_BCELL_UP	MDD	9.36E-06	0.000206423	0.963826	806		blood	TWAS	c7	0.963826	1	GTPBP4,SGMS1,SFMBT2,ARHGEF12,RCN1,TRIM21,CD69,CYSLTR2,PSME1,ACTN1,SLC30A4,UACA,FAH,TPPP3,HAP1,SP2,ACSF2,TANC2,XAF1,ISG15,RSBN1,RAB13,IFI16,AIM2,QSOX1,KDM5B,CDC42BPA,MYCL,PRPF38A,TUT4,GBP2,NINL,MAP1LC3A,TTC3,BRWD1,MX2,MAPK11,FMNL2,PRPF40A,GCA,ANKRD44,SP110,RNASEH1,REL,BTLA,PIGZ,ARHGEF3,ABHD6,DCBLD2,CXCL10,PSMB9,CD2AP,DST,IMMP2L,NT5C3A,VOPP1,SMURF1,ZHX2,ZDHHC2,STAU2,LPAR1,TTC39B,GKAP1,PTCH1,TLR3,NIPAL1,TEC,ATP10A,SYNE2,TPBG,GPBP1,DPYD,CDC42BPG,IL6,MRAS,RPS6KC1,RASGRP1,ZC2HC1A,IL7,MAGOHB,FRMD4B,RSAD2,EIF5A2,ARHGAP5,ABI1,GCNT4,RABGAP1L,LCP2,SVBP,DTNB,CYP2R1,PLOD2,PTTG1,GRAMD2B,TREX1,OSGIN2,SATB1,AIG1,PKIB,GPR85,HECTD2,HEBP1,TAOK3,TTC39C,CRIM1,IFIH1,BFSP2,GNB4,ADGRG6,HECW2,OASL,AHR,NETO2,PELI1,POLR2G
GSE4590_PRE_BCELL_VS_SMALL_PRE_BCELL_DN	MDD	2.65E-05	0.000247274	0.914804	553		blood	TWAS	c7	0.914804	1	SIGIRR,C2CD2L,FAM118B,ACY3,TMEM9B,TCP11L2,TCHP,CERS5,KRT80,CLSTN3,ZDHHC20,ACYP1,TMEM62,NXN,SGSM2,TNS4,CNTNAP1,ARL4D,SCRN2,ENO3,LLGL2,ABCA7,SLC25A42,PBX4,EMP3,RPS11,TRIM33,LPGAT1,EPHB2,LRRC42,MCOLN3,EIF2S2,EEF1A2,NCOA1,FYTTD1,IQCG,RPL29,ELOVL6,PRDM5,FGFRL1,ADAM19,SERINC5,ZKSCAN3,NEU1,GCLC,GIMAP6,HOXA5,C1GALT1,KIFC2,KYAT1,TMEM33,ARL5B,PYROXD2,CALCRL,CORO2B,DCAF8,TMEM8B,FBXL17,TNKS1BP1,BAMBI,IL2RA,GTSF1,NDFIP1,TNPO1,SPAG1,RASAL2,LRRIQ3,TRPC2,PPM1H,SERPINI1,MGAM,AMOTL1,GPAT2,UNC119B,TUSC3,FDX1,AGPAT5,MGMT,SLC35F2,TSPOAP1,CDK8
GSE4590_PRE_BCELL_VS_SMALL_PRE_BCELL_UP	MDD	2.30E-05	0.0001781	0.897304	881		blood	TWAS	c7	0.897304	1	TCF7L2,SFMBT2,ARHGEF12,ACAD8,CD81,RCN1,RCOR2,KLC2,GRK2,PLEKHA5,BICD1,SPATS2,CD63,DTX3,SLC2A3,FOXJ2,FOXO1,AKAP11,PHF11,PSME1,SLC30A4,SCAMP5,MESP1,PRKCB,RAB34,CRLF3,RNF135,ACSF2,TANC2,FBXO39,MIF4GD,TMED1,SUGP1,MIER2,NECTIN2,GRIN2D,AMIGO1,RAB13,QSOX1,NENF,IFI44,GBP6,NAPB,PIGP,HMGN1,FMNL2,PLCL1,H1-10,CAND2,ST6GAL1,PIGZ,TMEM175,STBD1,SLC12A2,DSE,MYCT1,ZNF318,GTPBP2,CD2AP,IMMP2L,FKBP14,NOD1,HSPB1,SMURF1,STAU2,PTGS1,GKAP1,PTPDC1,TLR3,OCIAD2,PFN2,P2RY14,SLA,PLCG1,ZHX3,ABCA5,TRIM14,CDC42BPG,RECK,METTL27,SSH1,OTUB2,MAGOHB,TCL1A,AGO4,ZDHHC23,EIF5A2,ARHGAP5,RHOBTB1,RABGAP1L,ORC3,ATP11A,TBC1D12,CCDC91,PDE3B,PLOD2,MFSD9,LRGUK,TMEM9,FLVCR2,PVT1,RNF139,AIG1,POGK,HECTD2,HEBP1,CMTM4,FEZ2,GNB4,ADGRG6,ANKFY1,FAM135A,IDO1,HLX,SETMAR,AHR,BEND5,RNF6
GSE4590_PRE_BCELL_VS_VPREB_POS_LARGE_PRE_BCELL_DN	MDD	5.99E-06	0.000163264	0.970741	928		blood	TWAS	c7	0.970741	1	UROS,KAT6B,SAMD8,FAM118B,CD5,NAA40,CCDC88B,RRP8,RNF169,FMNL3,ERBB3,CD9,NOP2,CLEC4E,PABPN1,MTMR10,MCRIP2,FAHD1,METTL9,IGSF6,POLR3E,ADGRG3,RRAD,FHOD1,ZFPM1,MVD,FLCN,NLE1,HEXIM1,EMC6,UBE2G1,RABEP1,HEATR6,CCDC47,TBC1D16,NARF,COLEC12,SERPINB10,PPAN,PLEKHJ1,NR2F6,SNRNP70,B3GALT6,RER1,PDE4DIP,CDC42,SSX2IP,NELFCD,PRDM15,C2CD2,ZC3H8,TMEM185B,DGKD,HDAC4,PPP3R1,CNNM3,KLHL6,DGKG,ATP13A3,FYTTD1,EIF1B,TMEM42,USP53,ANXA5,PDS5A,ABLIM2,ATP6V0E1,NSD1,B4GALT7,UBR2,GIMAP6,PRKAG2,IQCE,HOXA1,MTSS1,RMDN1,SCAI,ABL1,SNAPC4,SSNA1,ZMYND19,DAPK1,PHF2,AGA,FIP1L1,PANK1,EFCAB7,RDH13,SRFBP1,MTF2,PTP4A1,PHF3,RBM38,GNE,RABGGTB,SPRED2,SLC25A36,CLSPN,TXNDC17,PAIP1,GTF2E2,ACAP1,SLC25A40,PAQR7,IPO7,LSM14B,GGH,GTSF1,NXT1,LHFPL2,RPRD1A,TRIM27,SESN1,BRD3,ADO,EIF2AK4,ZC3H12C,SHPRH,CNOT2,MAP4K5,TANGO6,TERF2,IMPACT,RNMT,TBC1D8,FBXL20,PAN3,AGO1,TRMT5,UNC119B,TREM2,DNMBP,LRP6,MON2,KIF21B,TSPOAP1,THAP2
GSE4590_PRE_BCELL_VS_VPREB_POS_LARGE_PRE_BCELL_UP	MDD	2.26E-05	0.000149669	0.880166	1117		blood	TWAS	c7	0.880166	1	PDGFD,ARHGEF12,C11orf68,IL18BP,ME3,KLRK1,VPS37B,POU6F1,CYSLTR2,RCBTB1,PNMA1,RMDN3,FAM81A,UACA,PML,WHAMM,MESP1,NLRC5,CRLF3,HAP1,DHX58,IL12RB1,DMRTC2,RASIP1,IL23R,PIGP,TTC3,HMGN1,PCBP3,MAPK11,FMNL2,CASP8,CTLA4,MSL3P1,CD96,HEG1,PIGZ,PCBP4,DCBLD2,CD38,IRGM,PLAGL1,BTN2A2,CD2AP,CLDN15,IRF5,SLC37A3,NOD1,RSBN1L,SMURF1,ZDHHC2,STAU2,LPAR1,SHOC1,TBC1D13,NPDC1,TTC39B,AK3,GKAP1,PTCH1,CDS1,SEC24B,RAB38,PFN2,MED12L,COX17,NAA20,TPBG,LYG1,JAKMIP3,NEFM,PPP2R2A,GYPC,IKZF1,RECK,PAX5,RASGRP1,LYSMD2,MAGOHB,FRMD4B,CMPK2,TNKS1BP1,ANGPT1,RABGAP1L,TBC1D12,SVBP,GYG1,ARL4A,TBC1D22B,IL18RAP,MFSD9,TMEM9,NUDT12,PTTG1,PHYH,CNDP2,OASL,MXD1,WARS1,MINPP1,HEBP1,ZCCHC2,CRIM1,LY75,GNB4,L3MBTL1,COBLL1,PKD2L1,NETO2,PELI1,PRKCQ
GSE4590_SMALL_VS_LARGE_PRE_BCELL_DN	MDD	2.03E-05	0.000153129	0.894766	1056		blood	TWAS	c7	0.894766	1	PDLIM1,TNNT3,PRRG4,DNAJC4,CKAP4,ITGB7,PYM1,CD69,MICU2,PPP2R5C,CEP170B,CTDSPL2,SPN,BBS2,DRC7,RPA1,GRAP,RAP1GAP2,RARA,CCR7,DUSP3,CCDC57,HOOK2,FXYD5,SPINT2,RASGRP4,GMFG,PGLYRP1,PNMA8B,EBI3,PLIN3,FCGRT,PRR36,S100A6,FHL3,SMAP2,PDE4B,LRRC8C,SRMS,FNDC11,PIK3IP1,LGALS1,SEPTIN10,ILDR1,CAND2,CRTAP,XYLB,RAD18,SEC24D,ANXA5,FAM114A1,SEMA6A,CTNNA1,ADRB2,MAT2B,MARVELD2,CDK19,TAGAP,CCR6,BTN2A2,PRSS16,PACSIN1,RCAN2,GIMAP4,GIMAP3P,ZNRF2,NOD1,GGCT,AQP1,SLC29A4,TDRD7,SMAD7,SMAD1,UAP1,CNN3,PAQR8,ANXA2,LINC-PINT,TMEM71,NDRG1,AVPI1,LIPT1,AKT3,DIPK1A,DOCK5,FAM107B,TES,KLF12,HEXB,GLIPR2,ACADM,NFATC2,ATP9A,CMPK2,RNF144A,RBPMS,EIF4E3,LGALS3,DEGS1,METTL15,SELL,ZFP36L2,PMAIP1,ELF3,ARHGAP26,CDC42SE2,EXPH5,SLC2A6,SLC25A24,SMPDL3A,SIT1,RGL1,WSCD2,DTD1,NFKBIA,RAB27A,CMTM4,SPATA6,CPNE4,CNR1,RBM11,TRDMT1,VIM,CACNB1,CAPN5,SQOR,GAD1,GRK3,AHNAK,RFLNB,GLOD4,AIDA
GSE4590_SMALL_VS_LARGE_PRE_BCELL_UP	MDD	3.58E-05	0.000172573	0.835731	988		blood	TWAS	c7	0.835731	1	DUSP5,RGS10,PIP4K2A,TET1,TSPAN15,PRF1,SLC29A3,MYOF,PIK3AP1,EIF4G2,GRAMD1B,NCAPD3,PTPRJ,MS4A7,SLC15A3,SYVN1,SIPA1,SLC41A2,HCAR2,RILPL2,CLEC4D,CLEC4E,RB1,GMPR2,BAZ1A,ARHGAP11A,LIPC,SEMA7A,SEMA4B,CIB1,TRAPPC1,NEDD4L,ALPK2,CD226,GADD45B,COX6B1,TYROBP,VASP,SNRNP70,NKG7,LAIR1,S100A8,PADI2,PLA2G4A,CR2,EDARADD,ATP6V0B,CYP4B1,CD93,ARFGEF2,PDXK,HDHD5,VPREB3,PDXP,CCDC134,CD8A,CBLB,FBXL5,CD38,SORBS2,TLR3,TLR6,SH3TC1,PLAC8,HPSE,TCF7,ATP6V0E1,IER3,PLA2G7,POLM,RFC2,SLC25A37,PHF19,UBE2R2,CD274,ACKR3,CENPC,TBC1D9,FCRL5,IFI30,ITPR2,TXN2,DAB1,IL18,BCO2,DISC1,DUSP6,KCNJ10,SLAMF1,LY9,CLTA,ASB2,PTGER4,PIK3R4,ACAP1,SLC66A1,PLA2G2D,HCK,RNF145,EPS15,ERP44,BLNK,PDE4D,KLHL7,CUEDC1,MTMR4,PLK2,GAPT,CD180,SEMA5A,NDUFA4,TRPS1,MAP3K5,MYB,S1PR3,BMF,ZC3H12C,TAOK3,ZFYVE21,NEDD4,PXDN,NRP2,SESN3,SPNS3,SCN2B,JAML,RRBP1,RGS2,TRIAP1,BZW2,PLXNC1,NAB1,POLB,CPD
GSE4590_SMALL_VS_VPREB_POS_LARGE_PRE_BCELL_DN	MDD	-6.83E-06	0.000167946	0.967542	869		blood	TWAS	c7	0.967542	1	KCNIP2,ABLIM1,NRP1,POU2F3,ARHGEF12,APLP2,TIGD3,CATSPER1,CTSF,IL18BP,CLEC7A,GALNT9,SPRYD3,CD163L1,PZP,CDCA4,PGF,CCNF,ZDHHC7,MVD,DBNDD1,TNFAIP1,CDK5R1,IKZF3,DHX58,C19orf38,ACP5,ARRDC2,TBCB,LIG1,LINGO4,DUSP10,CLIC4,ESPN,NINL,GTSF1L,AGPAT3,ITGB2,SPATS2L,AGFG1,ANKMY1,CD8A,CD8B,ILDR1,HEG1,EFCAB12,SH3BP5,XXYLT1,CCR4,DENND6A,ANXA5,RNF212,SNX25,DAP,ADAM19,NSG2,GZMA,CALHM6,TUBB2A,TUBB2B,DUSP22,DLK2,GIMAP4,PSPH,CLIP2,BSPRY,ZDHHC12,FBP1,CDC14B,HEMGN,PDLIM5,SLC39A8,UBAC2,PPP3CA,TXK,UAP1,BAALC,KLF2,TMSB10,EBF1,MYO10,INPP5A,KCNJ11,ATP8A2,IL18,SLAMF1,OSBPL3,LIN7A,TES,LARP1,IFI27L1,CMPK2,DNAI7,NUDT4,MINDY3,TMEM171,ARSB,GRAMD2B,CLEC16A,GREM2,CD2,OPN3,AMOTL1,ITGAE,KLF7,GOT1,KLHL25,EXT1,ADGRE5
GSE4590_SMALL_VS_VPREB_POS_LARGE_PRE_BCELL_UP	MDD	4.79E-05	0.00018683	0.797628	985		blood	TWAS	c7	0.797628	1	WDFY4,EXOC6,DNTT,QSER1,PHF21A,CPT1A,NOC4L,FNDC3A,ARID4A,EIF2AK4,PLCB2,THUMPD1,GGA2,DNAJA3,ANKS3,BRD7,CPNE2,INPP5K,PITPNC1,FBXO27,PPP5C,ZIK1,ST7L,AIM2,KDM5B,LUZP1,ATP6V0B,DNAI4,CD93,BRWD1,THOC5,THUMPD2,ALCAM,CD200,IQCB1,CCR9,PRKAR2A,PRDM5,KLF3,BRD9,SLC12A2,RICTOR,CCDC125,MEPCE,CUX1,PRKAR2B,BCAP29,CUL1,TMEM176B,UBE3C,RNF216,PHTF2,AKAP9,SNX30,MVB12B,PNPLA7,NAF1,TIFA,ALPK1,DCTD,EFCAB7,RALGAPA2,ICE2,CACNB2,MARVELD1,LSM7,DOCK10,TDRD3,CALCRL,SVIL,RGS18,LCLAT1,PLEKHA3,FARS2,ERLEC1,RNF13,PTGER4,OXCT1,RIMOC1,IPCEF1,ELP1,DGKE,BAZ2B,ASCC1,KIAA1328,ZBTB20,METTL8,PDK1,ZMYND8,MCTS2,PDRG1,KBTBD3,CCDC50,TSC22D1,CCDC28A,ZFP36L2,CCDC91,PLOD2,VEZF1,CAMSAP2,PARP8,NR3C1,GTF2H2,PECR,EIF3C,TRPS1,INTS4,NT5C2,NOL8,ACSL5,SHPRH,TAOK3,KIFAP3,KATNAL1,CCPG1,NEDD4,IGF1R,TERF2,NF1,OSBPL1A,AFG3L2,TCF4,SPATA6,FBXL12,AMMECR1L,IFT57,ITPR1,NIT2,TOMM40,FBXL20,PAN3,ZBTB10,MLEC,ETV6,PNPT1,GBE1,NCOA2,IL27RA
GSE46025_WT_VS_FOXO1_KO_KLRG1_LOW_CD8_EFFECTOR_TCELL_DN	MDD	3.34E-05	0.000170086	0.844334	900		blood	TWAS	c7	0.844334	1	DCLRE1A,PLEKHA1,ZNF22-AS1,ANAPC16,TMEM52B,PPP1CC,ZCCHC8,PDS5B,PTGR2,BLOC1S6,PEX11A,ARL6IP1,WDR90,FTO,WASIR2,TK2,ACLY,CCR10,FAM117A,PLSCR3,VPS4B,TLE6,TYROBP,HNRNPUL1,HIPK1,ANP32E,C1orf56,KCNN3,RC3H1,CD46,TRAF3IP3,TUT4,ZRANB2,PCMTD2,MORC3,SUMO3,MICALL1,PAX8-AS1,ACTR3,TTN,ANKRD44,CASP8,FAM117B,AGFG1,YIPF4,TOMM70,SENP7,LRRC58,TRA2B,EIF4A2,CMTM6,CLASP2,TMEM158,CCRL2,PDE12,DENND6A,ARFIP1,SPCS3,G3BP2,FAM13B,TCERG1,DCTN4,ZNF879,GFPT2,EZR,HCP5,SSR1,LINC01003,HOXA5,RNF19A,TNFRSF10A-DT,RBM18,PDCL,SCAI,MVB12B,RFK,COPS8,NIPAL1,SLAIN2,RWDD3,MORN4,MSC-AS1,SHISA2,WIPF1,ATF2,ACADM,ATXN1,MYO5A,PRKAA1,CMPK2,GSKIP,YES1,AKAP6,DYNC1I2,BNIP2,HSPH1,SPDL1,ELK3,CSNK1G3,NUDT4,PSMD12,MED21,CARNMT1,SMARCA2,GPR65,WEE1,CDKN2C,YTHDF3,PRNP,TMEM230,ISCA1,SMCO4,COPB1,FOXN2,MIR3142HG,MBLAC2,LYRM7,SCAMP1-AS1,EXPH5,CRYBG1,ADNP,IMPA1,TTF2,TM2D1,TRIM22,FBXO30,PPM1B,DSC1,HGD,TAS2R5,FAM3C,FAM76B,PTPN11,TRMT5,THAP12,ACER3,LLPH,PDE7A,GRK3,ZBTB3,MCMDC2,ZNF281
GSE46025_WT_VS_FOXO1_KO_KLRG1_LOW_CD8_EFFECTOR_TCELL_UP	MDD	4.53E-05	0.000206523	0.826514	768		blood	TWAS	c7	0.826514	1	RGS10,HK1,TYSND1,COMTD1,GLYATL2,MS4A2,CNIH2,YIF1A,LAMTOR1,CLPB,ULK1,ERP27,TUBA1B,OSGEP,TOX4,TRPM7,GNPTG,ZNF598,TMEM219,CD2BP2,PRR14,STX4,MT3,CMTM2,FHOD1,GFOD2,LCAT,WDR59,PIEZO1,CRK,SERPINF1,CASC3,ARRB2,SPHK1,SLC14A1,TYK2,S1PR5,ATP5F1D,COLGALT1,ARRDC2,GNA15,LSR,CCDC9,PTOV1,FPR2,FPR3,TNFSF14,ZNF558,FRRS1,SELENBP1,PIP5K1A,EFHD2,CEP85,ZDHHC18,GPATCH3,NUDC,YRDC,RPL22,TNFRSF25,DYNLT5,GBP6,TGM2,CTSA,SLCO4A1,PES1,MPST,TAB1,RPS19BP1,PKDREJ,RAMP1,FBXO40,CFAP92,RAF1,NUP210,SH3BP2,TBC1D14,CEP72,APBB3,HNRNPAB,AGPAT4,HLA-E,VWA7,LSM2,PLOD3,CALU,DDX56,TMEM120A,PDK4,MAF1,CA2,ST6GALNAC6,WDFY3,HRH1,THEMIS,OR52K3P,H6PD,PDIA5,PLCB3,GHRL,BSCL2,ZBTB1,TES,MOCS1,ADAM23,KLF7,DNAH17,TOB1-AS1,RNF182,EMC1,TTLL9,UCK2,RALY,NDUFB2,PIGH,CCDC162P,TLR4,VTI1A,MMRN2,LINC01619,RGS16,SLC33A1,RCC2,TEX14,FAM110C,ALKAL2
GSE46143_CTRL_VS_LMP2A_TRANSDUCED_CD10_POS_GC_BCELL_DN	MDD	2.47E-05	0.000143365	0.863152	1236		blood	TWAS	c7	0.863152	1	CCDC186,GRK5,AKR1E2,TM9SF3,SLC37A4,LDHC,GAS2,ARHGAP1,TMX2,ACTR6,KLRD1,PTPRO,TMEM106C,ZNF740,CNPY2,AVIL,COPS7A,LPCAT3,STK24,TM9SF2,PARP2,LTBP2,POLG,AP3S2,SEMA4B,NGRN,FAHD1,GTF3C1,SGF29,ZFP1,PITPNA,ORMDL3,SLC25A11,PITPNC1,FXYD5,GMFG,SHKBP1,ARHGAP35,FLT3LG,RRAS,ZNF347,COX6B2,SASS6,FAAP20,CERS2,MINDY1,S100A11,S100A6,ASH1L,MRPL24,FCGR2B,FCRLA,POU2F1,CFH,PLXNA2,DDOST,SRP9,PARP1,RSRP1,ARID1A,RERE,SYS1,ZSWIM1,TTC3,PTTG1IP,ITGB2,COMT,GGT1,TCN2,RAC2,PLXNB2,SOWAHC,ARPC2,PDE6D,COPS7B,RHOQ,CD200,MBD4,TOPBP1,ANKRD28,ACAA1,CCR5,ARHGEF3,SLMAP,DKK2,PGM2,RHOH,CAMLG,PDCD6,MGAT1,TRIM41,GZMA,CAST,PCMT1,MAD2L1BP,AKIRIN2,POLR2J,GIMAP1,DBNL,TMED4,NIPSNAP2,PTPN12,DNAAF5,LY6E,ASH2L,DDHD2,CPQ,HSDL2,ITSN1,CCNG2,PPP3CA,HS3ST1,LEPR,NAT1,TM2D2,TAX1BP1,MAIP1,DUSP6,PSMD1,ARHGAP21,RNF181,DPM1,TTC14,REEP5,SYPL1,RABGAP1L,ABCB1,TUBGCP3,METTL18,EBF1,UBLCP1,RAB12,GYG1,BLNK,SRSF3,KLHL7,NAV1,EMB,CDC42SE2,MARCHF6,ADPRM,FN1,TNFRSF21,ATP5MK,HERC2,WLS,ETFBKMT,TGFB3,AP4S1,FANCM,COPB2,CPSF3,RNGTT,LCP1,B3GALT2,MIOS,DUSP8,HELB,RASA3,EIF2AK3,PNPT1,EXOSC4,AHNAK,TMEM179B,NXF1,PTGER3,ETAA1,VPS54,NDUFB3
GSE46143_CTRL_VS_LMP2A_TRANSDUCED_CD10_POS_GC_BCELL_UP	MDD	3.70E-05	0.000165286	0.823085	961		blood	TWAS	c7	0.823085	1	EIF3A,AKR1C4,SAR1A,PPA1,PDLIM1,LYVE1,DCPS,MGP,SLC22A17,RAD51B,ERH,EFL1,HOMER2,UNC45A,SLC5A11,MAPK3,BCL7C,AARS1,USP10,ELAC2,HIC1,TSR1,EMC6,NTN1,DYM,ELANE,PRKCSH,REX1BD,NR2C2AP,LSR,USF2,U2AF1L4,HAUS5,DOHH,SEMA6B,PLAUR,AP2A1,SPIB,RPL36,RPS5,B3GALT6,TARS2,HAX1,ITLN1,SFN,PHC2,PTCH2,CPT2,MRPL37,KLHL21,C20orf27,TOMM34,NTSR1,EEF1A2,TCEA2,COL18A1,EMID1,PES1,EIF3D,EIF3L,PICK1,MGAT3,PHF5A,SLC20A1,WNT10A,CHPF,PDCD1,NRBP1,BABAM2,WDR43,HCLS1,PLXNA1,MME,COLQ,POLR2H,PAK2,CCR9,KIF9,ARIH2,IFRD2,RRP9,STAB1,GNL3,CACNA2D3,HTT,SAR1B,ARAP3,PCDH12,PPP2R2B,ARL10,NSD1,MXD3,CLK4,H2BC5,STK19,NOTCH4,PPP1R2P1,PFDN6,MRPL2,VEGFA,LRWD1,HOXA3,KLF10,ENY2,CHMP7,ST6GALNAC4,URM1,ABCA2,WNK2,PRKG2,DDX49,SLA,TP63,PTBP2,PVALB,RBM38,TFIP11,RETSAT,MAT2A,GALNT10,LARP1,IRS2,SYT3,CCNE1,WNT5B,NAMPT,MTFR1L,RAN,PRRC1,ALDH7A1,RAD51D,EIF3C,MPL,TRPC6,TOMM40,WDR5,EFNA3,RDH5,DBP,STAC,GSTO1,PHLDA2,TBL3,MBD3,ROCK1,CREB1,RPLP0,MSH6,EXOSC10,FOXD2,NFKBIB
GSE46242_CTRL_VS_EGR2_DELETED_ANERGIC_TH1_CD4_TCELL_UP	MDD	4.74E-05	0.000133808	0.723152	1435		blood	TWAS	c7	0.723152	1	ZNF511,PIP4K2A,EIF4EBP2,VCL,CD151,CEP164,CD82,TP53I11,DGKZ,SERPING1,LPXN,DTX4,MS4A14,LTBP3,CHKA,FOLR3,ME3,ANKRD13A,PPP1CC,OAS1,OAS3,TARBP2,STAT6,STAC3,OS9,LPCAT3,INF2,SIVA1,AKT1,ABHD4,KCNK13,BAHD1,CHST14,EHD4,SNX1,PAQR4,GGA2,BCAR1,ADORA2B,TRPV2,PIGS,GIT1,RARA,ITGA3,FAM104A,ST6GALNAC2,CARD14,SIGLEC15,LOXHD1,HSBP1L1,BLVRB,TGFB1,ARHGEF1,VASP,NUCB1,FCGRT,CHMP2A,ANGPTL4,PCP2,CHI3L2,C1orf162,CDK11A,S100A9,KAZN,ANO7L1,RHOU,SIPA1L2,ZNF672,CD52,MECR,TMEM53,KCNAB2,ERGIC3,OSER1,ITSN1,KCNE1,RUNX1,AATBC,ADARB1,UFD1,MGAT3,ADAM17,KLF11,HPCAL1,TP53I3,NCOA1,NLRC4,TTC27,EPAS1,AUP1,STARD7,TMEM127,IQSEC1,TMEM42,KLHL18,DAG1,TUSC2,SEMA3G,SFMBT1,KCTD6,LMCD1,ANXA5,IGFBP7,KLHL3,MGAT4B,MAP3K1,CHST12,LFNG,URGCP,TMEM60,GPR146,LY6E,TOP1MT,GFUS,MAF1,RGS3,TMEM250,EGFL7,AGPAT2,TTC39B,AQP3,TRMO,MCUB,ABCG2,SCFD2,IFIT2,PARVG,FCHO1,AGGF1,SLCO3A1,GLIPR2,TOMM5,TMEM223,SLAMF9,SEPTIN9,SVIL,TMC6,PLIN2,CMPK2,REEP5,B3GLCT,NUDT16L2P,TMEM243,VLDLR,TSC22D1,DECR1,ATP11B,PHLDA3,POLR2I,IL7R,MRTFA,TPRG1L,ARRDC4,CALHM2,CRYBG1,TLR4,PRCP,DDIAS,LINC01550,CD47,NUP214,STK17B,ETS1,GNAQ,PPP2R2D,TECR,DISP1
GSE46242_CTRL_VS_EGR2_DELETED_TH1_CD4_TCELL_DN	MDD	3.67E-05	0.000158839	0.81713	1067		blood	TWAS	c7	0.81713	1	PIP4K2A,AIFM2,IRF7,TMEM80,KIRREL3,CD82,LPXN,DTX4,ME3,OAS1,TCTN2,SCARB1,AMIGO2,MMP19,LPCAT3,PCCA,C14orf93,TTC9,ARHGAP11A,RPP25,ST20-AS1,SEMA4B,GGA2,PRKCB,CFDP1,DBNDD1,STAT3,GDPD1,CD68,ST6GALNAC2,CYP4F22,PEPD,BLVRB,FCGRT,MCEMP1,PRAM1,HENMT1,S100A8,SIPA1L2,CNST,SCCPDH,RHCE,UBXN11,TMEM53,SYDE2,KCNE1,PRDM15,AATBC,CCDC138,SOWAHC,DBI,OSBPL6,MARS2,EPAS1,LMAN2L,NXPE3,EAF2,PARP9,PCOLCE2,DNAJB11,ABHD6,GYPA,BST1,SPINK2,ZNF300,UIMC1,WASF1,AHI1,AGPAT4,POR,STAU2,ZFP37,ENG,GPR107,TTC39B,PTPDC1,NANS,CORO2A,HADH,STK32B,HERC5,TIGD2,GPRIN3,ACSL1,TRIB2,IFIT2,KIF20B,ABHD5,NAA20,LACTB2,TBC1D2,PGBD5,FAM89A,SVIL,IRS2,UNC5CL,SAYSD1,HEXB,NDUFB3,TMEM237,APOL6,PLIN2,RNASEL,MYO5C,PHACTR1,LSM10,VLDLR,TSC22D1,RPP38,KLHL9,IL7R,CCZ1,CD2,DTWD1,PIERCE2,CRIM1,PHLDB2,ADAM17,NUP214,CRLS1,TEX14,DISP1
GSE46242_TH1_VS_ANERGIC_TH1_CD4_TCELL_DN	MDD	3.06E-05	0.000153125	0.841837	1017		blood	TWAS	c7	0.841837	1	DUSP5,PALD1,IRF7,CD151,HYLS1,GLYATL2,SART1,CLEC12B,HCAR3,NCOR2,AMN1,ZNF641,FKBP11,FAIM2,ZNF384,CLEC4C,FOXJ2,ARHGAP11A,C15orf39,ARPIN,MAN2A2,UNC45A,FBXL16,NAGPA,FHOD1,ADORA2B,ULK2,FLOT2,RETREG3,TUBG2,PSTPIP2,SBNO2,ZNF14,GNG7,PEPD,ZNF568,RYR1,ACTN4,TBC1D17,ZNF580,ZNF544,SNAPC2,TIMM44,GSTM4,RPRD2,SDHC,CDC42BPA,OR2W3,RHCE,MAN1C1,EXO5,PRPF38A,RERE,FAM110A,UMODL1,KIAA1671,EMID1,FBXO36,FANCD2,RAB7A,MAP3K13,IL1RAP,BAP1,GNL3,USP53,GYPA,WASF1,MYCT1,H2BC5,CUL9,CTTNBP2,PMS2P4,RSBN1L,SH2D4A,ZFP37,STRBP,MAMDC4,ABCA2,GPAT3,GATB,NFXL1,TAPT1,SMAD1,CD1A,NPIPA1,FOXP4,HPS1,TMCC3,NDUFA12,DDX18,CNTLN,CASQ1,RFXAP,TMEM237,MYO1H,TUG1,CMPK2,RNF182,ARPC5L,MCCC1,GDI2,RAB15,IL7R,BEND7,KLHL32,ZNF484,RAB30,PGBD4,CEP112,ZNF532,SPTLC3,PHLDB2,PHLDA2,MPZL3,DOCK1,RGS2,NRCAM
GSE46242_TH1_VS_ANERGIC_TH1_CD4_TCELL_WITH_EGR2_DELETED_UP	MDD	2.15E-05	0.000156422	0.89081	1312		blood	TWAS	c7	0.89081	1	CHST15,ECD,BIRC3,AMPD3,CD3D,HYOU1,C2CD2L,TNNI2,ALKBH3,TMX2,SIPA1,CLPB,KCNE3,NOPCHAP1,C12orf75,KDM2B,ACVRL1,IGFBP6,R3HDM2,CYP27B1,CCT2,COL4A2,RAB20,IFT88,RGCC,TNFAIP2,GANC,SPG21,FAH,ST20,ITPRIPL2,MT1F,MLKL,SLC7A5,CCR7,MAP3K14,ENO3,HOXB2,NME1,CD300LF,RHBDF2,C18orf32,S1PR2,PIP5K1C,EEF2,DPY19L3,NUDT19,PPP1R14A,SIGLEC7,SIGLEC17P,PSMD4,SNX27,CD84,CD48,SDHB,PRDX6,CD55,G0S2,PRXL2B,RUNX3,GBP4,CHMP4B,BPI,CD40,DOP1B,GATD3,ICOSLG,TMEM121B,BCL2L13,NEFH,PDGFB,COQ10B,TTLL4,GALM,TGFA,CNNM4,BTLA,POGLUT1,MCM2,MELTF,BDH1,EIF1B,GPX1,SEL1L3,RGS12,STX18,TBC1D1,LIAS,LIMCH1,MYL5,SYNJ2,TRAPPC14,ATP6V0E2,ZBED10P,NUB1,FSCN1,VOPP1,KCTD7,CA2,TMEM268,TBC1D13,PLGRKT,CD274,ANXA3,NRIP1,GPR157,GUSB,UGGT2,C11orf1,ITGA4,DOCK5,GSDME,FAM107B,CFAP251,SSH1,RPS6,ASB2,CD83,MMD,GFOD1,GTF2E2,RYBP,KIF2A,UCK2,ABCB4,NSMCE1,DUSP1,CD1D,LAMP3,ACOX2,SLC36A4,PMAIP1,CDKN1A,ANKRD33B,PP7080,SNN,CCL2,ORC5,OSGIN2,PSAP,MED8,AKTIP,WARS1,HIVEP2,FAM20C,UPP1,TESK1,CD72,WDR5,UBE2D1,TRIM6,HTR7P1,BTG1,TLNRD1,RMC1,BBS5,FLT3,POMP,IDO1,OXER1,SLC20A2,LRRC32,SLC25A15,RFLNB
GSE46468_LUNG_INNATE_LYMPHOID_CELL_VS_SPLEEN_CD4_TCELL_DN	MDD	9.68E-05	0.000180764	0.59214	1032		blood	TWAS	c7	0.59214	1	PTPRE,NOC3L,TM9SF3,RRP12,MED19,TMX2,ESRRA,KLC2,TXNRD1,ATP2A2,NAB2,TSPAN31,CDK4,CHD4,NECAP1,NUP58,SUCLA2,HSP90AA1,RCOR1,EIF5,BAZ1A,EIF2S1,SLC27A2,TIPIN,GSPT1,C16orf91,PRSS33,TNFRSF12A,CKLF,HSBP1,MRM3,METTL16,EVI2A,NLE1,MAP3K14,PSMB6,KIAA0753,SPHK1,BAIAP2,USP14,MIDN,INAFM1,PPP1R15A,PRMT1,ZNF473,TNFSF14,TNFRSF4,ILF2,FAM20B,IER5,PPP1R15B,HEATR1,TFB2M,RUNX3,EBNA1BP2,TTC4,GTF2B,LRRC8B,SNRPB2,FASTKD5,SLCO4A1,DRG1,CSNK1E,DESI1,NDUFA6,RRP7A,PHF5A,COQ10B,AGFG1,ADCY3,TTC27,PNO1,CSRNP1,EIF1B,USP4,INTS12,EXOSC9,CYSTM1,ITK,SQSTM1,LTV1,TAB2,TCP1,IER3,MRPL14,BACH2,AP1S1,LRWD1,LMBR1,NOM1,PURB,BUD23,SMURF1,BUD31,RNF19A,KLF10,SLC25A32,DERL1,POLR3D,EGR3,TRAF1,NUP188,GPR107,NSMF,PPAT,NAA15,MED27,DDX31,MOB1B,FAM241A,FBXW7,ARAP2,PITPNB,TET3,CAP1,NCBP1,ADSS2,DNTTIP2,NAT10,PEA15,MAT2A,BYSL,ZBTB43,ZEB1,MAPKAPK5,CD83,ZNHIT6,PSMB2,C1orf216,QTRT2,KBTBD8,HSPH1,MIR155HG,GSR,RBM7,URB2,MRTO4,UBE2N,TIGAR,MED21,RAN,USP12,UTP15,YTHDF3,TRNT1,SETMAR,VDAC1,CKS2,KPNA1,KMT5A,HUS1,PINX1,MAK16,IARS1,TFAM,NUP98,SLC7A1,MIR17HG,DMAC2L,RSL24D1,UTP6,NOP58,WDR33,POLR2D,VTA1,FAM3C,ADAP1,UBA2,TRMT6,CRLS1,CSGALNACT2,SLC35F2,IL27RA
GSE46468_LUNG_INNATE_LYMPHOID_CELL_VS_SPLEEN_CD4_TCELL_UP	MDD	-2.48E-05	0.000149308	0.867911	1213		blood	TWAS	c7	0.867911	1	MRPL43,FBXW4,FHIP2A,DENND10,MARCHF8,ANXA11,ZNF518A,SIGIRR,SLC37A4,HINFP,HYLS1,SAC3D1,TM7SF2,ILK,BBS1,ANAPC5,CRACR2A,MAP3K12,MARCHF9,FOXJ2,CLYBL,AP1G2,RABGGTA,KIAA0586,VIPAS39,CHST14,KNL1,SPG11,RPS27L,CIAO2A,SLC24A1,MAP2K5,HEXA,IDH2,TMEM204,NPRL3,ZNF500,DPEP2,ATMIN,ZNF276,TMEM101,OSBPL7,LRRC37A2,SKA2,GDPD1,YPEL2,TMEM94,TGIF1,SMAD2,CDKN2D,ZNF224,KDELR1,GYS1,LIN7B,ZNF766,CAPS,ZNF776,KIAA2013,SLC35E2A,TRIM46,TRMT1L,PPP1R12B,LIN9,RPS6KA1,CMPK1,YIPF1,SDCBP2,CBFA2T2,CPNE1,SLA2,STMN3,GUSBP11,PPARA,RETREG2,INPP5D,ADI1,B3GNT2,ANXA4,ASPRV1,GSK3B,PIGZ,VILL,KIAA1143,SLC25A20,UBA7,ARIH2OS,ITIH4,DENND6A,TBCK,UVSSA,TMEM129,CLOCK,EXOC1,TBC1D14,CAMK4,PCBD2,KDM3B,SDHA,ACAT2,ZKSCAN4,TCF19,TRERF1,CNPY3,SLC35A1,PNRC1,AKR1B1,AGAP3,EIF2AK1,GTF2IRD2,ASAH1,HSDL2,ATP6V1G1,CDK5RAP2,RABGAP1,NELFB,FGD3,HSD17B11,SURF1,PURA,IGIP,CMC1,DHFR,ASL,ZNF398,UCP2,ATP7B,VPS36,SAP30L,UBR7,IDH1,KIAA0319L,ZNF138,COMMD9,ACAP1,FBXO9,TPK1,GPD1L,HECA,ANKRA2,PCCB,KDM5A,RAD52,EXOC4,EMB,FAM172A,ACAT1,KAT7,ERCC6L2-AS1,RBM45,ZFAND1,OPN3,ZNF33A,IRAK4,C2CD5,NIN,HEATR5B,ARHGAP15,AGK,TMEM19,ZBP1,NR1D2,DHFR2,MPND,MON2,CHD9,TMEM179B,RFX7,SLC7A6OS,DCAF17,METTL23
GSE46606_DAY1_VS_DAY3_CD40L_IL2_IL5_STIMULATED_BCELL_DN	MDD	6.14E-05	0.000169932	0.717918	1044		blood	TWAS	c7	0.717918	1	DDX21,PALD1,RPP30,PHRF1,BIRC3,EI24,SLC39A13,PTPRCAP,APAF1,ATP6V0A2,PUS1,VDR,METTL1,C14orf93,GZMB,TXNDC16,DCAF4,TARS3,CCDC32,TRIM69,SLC27A2,SNAPC5,CSK,PALB2,MVP,NLRC5,RRAD,ZNRF1,CMC2,SLC7A5,PLD6,GID4,STAT3,LINC02210,ZNF232,SMG8,PTRH2,CA4,APPBP2,TANC2,MED31,ELP5,JMJD6,C18orf25,WDR7,MALT1,ZNF559,TIMM13,PLA2G4C,NKG7,SAFB2,RPS28,CEPT1,MAD2L2,TNFRSF1B,MCL1,HORMAD1,HAX1,GPATCH4,IFI16,AIM2,ADIPOR1,UTP11,MYCBP,EFCAB14,TAL1,TTC4,NPHP4,RAB22A,UBE2L3,KLHDC7B,RALB,CAB39,EPAS1,BOLA3,MTHFD2,ARID5A,HEG1,SLC12A8,GATA2,ETV5,FAM43A,TFRC,IQCG,NOP14,KIAA0232,SGK1,RNF5,SERPINB9,SNRPC,TRERF1,SNHG15,CLU,SCARA5,CDC26,FBXW2,DPM2,EDF1,ZMYND19,RMI1,PTPN13,TAPT1,TIFA,FGFBP2,PITPNB,CCDC117,DTX3L,LRP12,C1orf198,AGGF1,RPS10P5,FRMD6,BMP2,TNFAIP8,BCL6,FASTKD2,BATF3,PPP4R4,TMOD2,COA7,RNF144A,GLRX5,MIR155HG,UBE2N,AK4,EBF1,RNF145,SLC16A10,PAQR7,DUSP1,COL15A1,IL2RA,PFKFB3,BAG2,FKBP5,ETV7,SOCS1,CDC123,CCDC3,SATB1,DNAJC6,COLGALT2,TNFSF4,TRIM22,FBXO30,SLC7A1,BATF,CARS1,METTL5,ARPC5L,C19orf53,TUBBP5,RPP40,CTPS1,PITPNA-AS1,STAT1,PLAT,IKBKB,SNHG1
GSE46606_DAY1_VS_DAY3_CD40L_IL2_IL5_STIMULATED_IRF4HIGH_BCELL_DN	MDD	6.22E-05	0.000151201	0.680588	1268		blood	TWAS	c7	0.680588	1	PDZD8,PPA1,PPIF,CDHR5,SLC25A22,PAFAH1B2,JAM3,PRRG4,PLAAT3,C11orf68,UBC,PTPRO,PARP11,CCND2,POU6F1,STAT2,TIMELESS,TSPAN31,SETDB2,GCH1,PML,MTHFS,ZNF710,MVP,TMEM219,POLR2C,RFWD3,MLKL,EMC8,SPG7,TOM1L2,KDM6B,NDEL1,UBALD2,MYH10,AXL,PLAUR,MTMR11,BLZF1,DUSP10,MAP10,LYST,ELOA,CLIC4,PIGV,THEMIS2,HDAC1,LRP8,TTC4,GBP2,RAB5IF,RBL1,CD40,ZNFX1,SETD4,TMEM184B,TSPO,SOWAHC,INPP1,PDCD1,ARID5A,NFKBIZ,ALCAM,CD200R1L,IL1RAP,CSRNP1,CCRL2,UBA7,SELENOK,SH3BP2,ISOC1,TAF7,CPEB4,KATNA1,TAGAP,CARMIL1,TRIM26,LTA,TNF,RIPK1,TAPBP,ENPP4,CGAS,GIMAP4,MAD1L1,POLM,GSAP,TRIB1,GSDMD,NSD3,KAT6A,HSDL2,TRAF1,HSPA5,JAK2,CD274,GPR15,ST3GAL6,RASGEF1B,PPM1K,PLEKHA2,CACNB2,PI4K2A,INTS8,HSH2D,DTX3L,MITD1,TRIM14,FAM89A,TMED5,ZBTB5,ITGA4,TREML2,SIRT1,IL6,TRA2A,OTUD1,ATF3,SPRED1,TMOD3,MAPK6,C19orf12,TNFSF10,RFC3,GTF2E2,ANGPT1,ABCB1,MLLT3,PPFIBP1,OLAH,IKZF2,USP12,MYCBP2,CGGBP1,ASB13,GTF2A1,STON2,MAX,MACIR,GRAMD2B,ALDH7A1,RARS1,IFNG,OPTN,RNF139,STXBP3,MAP3K5,FRMD4A,GPR85,TENT5C,RHOG,TGFB3,ZNF516,HEATR5B,ARHGEF3,FAM3C,CCNYL1,FZD5,C3orf14,VIM,OASL,PLXNC1,TAF6L,GLIPR1,VPS54,RAB1A,TIPARP
GSE46606_DAY1_VS_DAY3_CD40L_IL2_IL5_STIMULATED_IRF4HIGH_BCELL_UP	MDD	-1.25E-05	0.000175158	0.943304	1055		blood	TWAS	c7	0.943304	1	PSTK,RASSF7,EIF4G2,TIMM10,YPEL4,TMEM109,FERMT3,ESRRA,TRMT112,ATP2A2,CDK2AP1,GXYLT1,SLC48A1,RPS26,VAMP1,PHB2,XPOT,KBTBD7,APEX1,ABHD4,IPO4,TINF2,KLHDC2,TIMM9,TP53BP1,C15orf61,BTBD1,IDH2,CRTC3,GGA2,NAGPA,ZNRF1,USP10,RNF166,CTU2,PSMD11,ARRB2,C1QBP,TRIM37,YPEL2,MRPL12,RBFA,PARD6G,KRI1,ZNF799,SLC27A1,ZNF708,ZNF566,RNF126,PLIN3,TRAPPC2B,RPS5,AGL,DPH5,C1orf54,TNFAIP8L2,PBXIP1,LAMTOR2,DDI2,SZRD1,DUSP12,ITLN1,PPP1R12B,PARP1,CCDC30,SLC1A7,CZIB,NOL9,ZZZ3,CTBS,MCOLN2,VAPB,OSBPL2,TCN2,MFNG,CBX7,CHKB,CCDC93,CCDC115,WDR75,SPATS2L,FARSB,GPR35,DTYMK,CCT4,POGLUT1,TPRA1,SH3BP5,POLR2H,TFRC,RPSA,GNL3,BBS12,SEPSECS,RFC1,CDKN2AIPNL,DDX46,TIFAB,HIGD2A,TMED9,TSPYL4,MRPL18,C6orf136,PBX2,MTO1,GTF2IRD2,TMEM60,CASD1,ZNF394,MTSS1,ADGRA2,FKBP15,POLE3,TSC1,HELQ,SURF6,SDAD1,SERP1,STK10,PHF10,PITPNB,TEX10,PRADC1,HPS4,MDH1,WDFY2,FAM107B,MSRB2,UNG,MRPL44,BLOC1S5,KBTBD8,LSM10,NUDT4,MRPL42,POGLUT2,BIVM,PUM3,NIFK,TSN,TSC22D1,DTWD2,DDX10,MAPK14,C12orf43,MAPRE2,TRIM27,FBXO5,WWP1,CREBL2,IL16,PSMG2,SS18L2,DOCK1,RGS2,TRIAP1,COQ5,CLNS1A,NUDT5,PEBP1,PABPC1,CFL1
GSE46606_DAY1_VS_DAY3_CD40L_IL2_IL5_STIMULATED_IRF4MID_BCELL_UP	MDD	-4.29E-05	0.000255028	0.866386	641		blood	TWAS	c7	0.866386	1	ADRB1,IFITM5,BRSK2,DUSP8,ADM,EIF4G2,SLC43A3,TIMM10,SLC15A3,DENR,HIP1R,NECAP1,ING1,PSMA6,PROX2,TMEM87A,BAIAP3,SYNGR3,WDR59,TLCD1,PSMD11,RAPGEFL1,SGCA,YBX2,PSTPIP2,HAUS8,COLGALT1,SLC39A3,FXYD7,PPP1R14A,CEACAM21,IL4I1,TNFSF9,CD70,MLLT11,KLHDC9,MPZ,IL10,ASAP3,CTPS1,HIVEP3,CYP4B1,ANGPT4,NINL,TP53INP2,MYL9,RNF24,DEPDC5,MAFF,ODC1,CTLA4,ICOS,PRKAG3,RBM44,NFKBIZ,TMEM39A,CD80,RAB43,PLXND1,PPM1L,ATP13A3,TMEM131L,ACSL6,TNIP1,SUB1,COL10A1,NFKBIL1,PPT2,TFEB,MRPS10,LEP,REPIN1,YAE1,DTX2,NKX3-1,MFHAS1,TSPYL5,UGCG,WDR1,HRH1,STAP1,FCRL1,TET2,LEPR,COX17,POMGNT2,PLXNC1,TMCC3,PEA15,RGMA,IL6,NPR2,RABGGTB,OTUD1,ATXN1,STK40,BCL2L1,ASXL1,CCND2,PUM3,TRAF3IP2,DUSP1,KCTD20,EPB41L4A,LAD1,ANKRD33B,PTCD2,UBE2B,GPR161,ZC2HC1C,MGAT5,MREG,MYC,CD72,S1PR3,NUBP1,ATP8B1,TUBB6,WDR33,SPTBN4,LCP1,ST8SIA6,TRPM5,GRK3,ACVR1C
GSE46606_DAY1_VS_DAY3_CD40L_IL2_IL5_STIMULATED_IRF4_KO_BCELL_DN	MDD	1.19E-05	0.000155112	0.938643	1022		blood	TWAS	c7	0.938643	1	BLOC1S2,DPCD,CTBP2,ANAPC16,SIRT3,SAC3D1,NUMA1,ACTR6,FAM216A,VPS29,AMN1,TUBA1A,DIP2B,CSAD,COG6,PPP2R5C,GCH1,GALK2,CCNB2,FAM81A,PRC1,FAHD1,HAP1,MRPL10,HASPIN,RPAIN,TMEM107,ATP5F1A,ZNF878,PRDX2,HOOK2,GADD45B,CEP89,LSM14A,ZNF546,EGLN2,FUT1,TRPM4,IL4I1,MLLT11,S100A11,IQGAP3,NAXE,FAM20B,XPR1,TRMT1L,NIPAL3,PHACTR4,ZFP69,COL18A1,MCM3AP,UBE2L3,MMP11,NIPSNAP1,RNF215,H1-0,ITM2C,PDE6D,TRAF3IP1,SUPT7L,CCDC88A,USP34,MXD1,TIA1,REEP1,SENP7,OSBPL11,CAPN7,PIGX,GOLGA4,TTC21A,MAP4,PBRM1,INTS12,TBC1D1,RHOH,REST,GRK6,SQSTM1,GOLPH3,L3MBTL3,AGPAT4,NQO2,EHMT2,HBP1,WDR91,REPIN1,KRIT1,PON2,RNF19A,ANKRD46,KLF10,NTAQ1,NIPSNAP3B,PPP1R26,PIERCE1,LCN12,TNFAIP3,SAMSN1,CNN3,CHEK2,ITGB3BP,DPY19L4,OMA1,SERPINE2,PPP1R17,UBASH3B,CEP290,GALNT4,RYR2,MAP3K2,TES,TNFAIP8,PGS1,FARS2,ASB3,IGF2R,BLOC1S5,GJA4,PHKB,SLC25A40,JAK1,BIVM,MLLT3,SLAIN1,MPP7,ULK4,CDKN1A,UBE2B,DEXI,WRAP73,KAT7,TPD52,ZNF365,SOS2,LGMN,VPS4A,C18orf54,GNB4,DENND11,STK17B,TCF12,PTER,SEC61A2,STK3,DISP3,GADD45A,DEPDC1,BPNT1,PRPF38B,ESRP2,MTFR2
GSE46606_DAY1_VS_DAY3_CD40L_IL2_IL5_STIMULATED_IRF4_KO_BCELL_UP	MDD	3.65E-06	0.000191012	0.98477	744		blood	TWAS	c7	0.98477	1	PALD1,C2CD2L,C1QTNF4,VPS37C,SLC29A2,UNC93B1,NDUFS8,NADSYN1,LAMTOR1,OLFML1,ARPC3,CCDC62,LMBR1L,FMNL3,KRT18,USP5,DGKH,ZFYVE1,ACOT2,PROX2,SCAMP5,CTSH,RAB40C,RHBDL1,CIAO3,CACNA1H,ZFPM1,SPATA33,ERAL1,OMG,TMEM98,CNTNAP1,TP53,TRIM65,FBF1,FSCN2,CCDC137,STX8,GPI,COX6B1,SIRT6,PRR12,NR1H2,CACNG8,OSCAR,ZNF580,UBE2M,MZF1,SNAPC2,NECAP2,GALE,MTFR1L,RLF,ELOVL1,POMGNT1,PIGK,DDAH1,MMP9,TRMU,UXS1,EDAR,DUSP28,RAB43,TRAIP,HYAL3,SUB1,ANKRD34B,SOBP,TMEM200A,NOTCH4,PTCRA,SRF,SSR1,SDK1,TRAPPC9,GFRA2,SORBS3,CDK9,CAMSAP1,ENTR1,EVC,OCIAD1,RWDD4,HSD17B7,TRMT44,FAM120B,TET3,SSBP4,NFYC,LIPT1,DAB1,AGGF1,APOBEC2,CTNNA2,NPHP3,CDKAL1,COL24A1,CLASRP,NCDN,TFAP2E,ZDHHC23,B3GLCT,GPS2,UCP3,PCCB,LRRN1,TLR5,EPB41L4A,CCL2,DLK1,ELP2,THBS1,ALG10,DSC1,NFE2L3,GTDC1,COL8A2,PSMC5,ARHGAP32
GSE46606_IRF4HIGH_VS_IRF4MID_CD40L_IL2_IL5_DAY1_STIMULATED_BCELL_DN	MDD	2.66E-05	0.000170143	0.875939	922		blood	TWAS	c7	0.875939	1	PPA1,UNC5B,IFITM5,BRSK2,UEVLD,OAS1,KRT1,CBX5,PSMB11,GPR135,KNL1,EHD4,EPB42,TUBGCP4,MYO1E,LDAF1,NDRG4,PDP2,TSNAXIP1,TLCD1,RAB11FIP4,SLFN12,SLFN13,CD300LD,TMEM104,GADD45B,CKM,CERS4,ISG15,RFX5,KCNN3,FCRL1,SLC25A34,MR1,NIBAN1,IL10,GJC2,PIGV,INPP5B,HIVEP3,CYP4B1,NPHP4,TNFRSF25,GBP4,ANGPT4,RBL1,NEURL2,CD40,TCEA2,MX1,TMEM121B,SUSD2,CTLA4,ICOS,PRKAG3,CYP1B1,CD8B,ALCAM,NECTIN3,ILDR1,PARP9,NRROS,TLR9,SNX2,SUB1,SOBP,ZSCAN12,FKBPL,PPT2,SERPINB9,CAPN11,SLC25A27,PSMC2,RNF32,ZHX2,LYNX1,CSGALNACT1,STAU2,MFHAS1,HSPA5,JAK2,WDR1,SGCB,STAP1,PAQR8,SFRP5,AKT3,FAM89A,RNF114,PLXNC1,TMCC3,IGSF8,PEA15,SAMD9L,GFM2,ARMC2,ATF3,RASGRP1,DNM3,C19orf12,CMPK2,NAV2,HEATR5B,UBR4,CCND2,GTF3C6,SLC16A10,TUBE1,THADA,IL15RA,PRKCQ,PRLR,GFI1B,SLC2A6,ADPRM,MIR124-1HG,COL24A1,CPEB3,BMPR1A,ETNK1,SEC23B,NF1,ZBP1,RNGTT,ETV6,PNPT1,DNAJA2,TFAP2E
GSE46606_IRF4HIGH_VS_IRF4MID_CD40L_IL2_IL5_DAY1_STIMULATED_BCELL_UP	MDD	4.91E-05	0.000160837	0.760279	1149		blood	TWAS	c7	0.760279	1	PSTK,CHST15,RNF141,RPUSD4,SMPD1,ATG2A,TM7SF2,ATG16L2,TMEM9B,KLRD1,TCP11L2,UBE3B,ANAPC7,HVCN1,VPS37B,ERBB3,CTDSP2,ATP23,NUP107,RB1,CKB,FBXO33,TIMM9,GPHN,TM2D3,NEIL1,SIN3A,FBXO22,AXIN1,HAGHL,IFT140,UBN1,RBL2,TPPP3,SNAI3,POLDIP2,UNC119,MYO18A,DUSP3,PNPO,ITGB3,ABI3,BORCS6,DYM,WDR7,SLC44A2,QTRT1,TBXA2R,GRAMD1A,FAM98C,MAP4K1,KCNN4,PPP5C,LAX1,SLC41A1,GPR137B,NIPAL3,SMAP2,KLHL21,VPS16,SLA2,PCMTD2,BCR,CSNK1E,L3MBTL2,DESI1,NAGA,HPCAL1,LPIN1,NIF3L1,FARP2,WBP1,RMND5A,CAPN7,KLHL6,KLHL24,ACAP2,PDE12,ELOVL6,CDKN2AIP,RFC1,TBC1D14,SH3TC1,RMND5B,IFNGR1,ZC3H12D,TDP2,NRM,TCF19,HSD17B8,IRF4,SH2B2,RBAK,PON2,NCALD,XPO7,BIN3,RBM18,SH3GLB2,RALGDS,NFX1,ERMP1,ELF2,ACSL1,SERP1,STK10,PDCD2,CCDC117,CD28,RAB11FIP2,CTPS1,RNF181,SLC38A1,REV1,TXN2,EVI5,GNE,TSNAX,RNF138,ATG10,HPS4,OLFM4,CNOT8,TNFAIP8,SLC25A51,MOCS3,ALKBH2,SLC9A9,AGO4,VSIR,TOP2B,POC5,RUNX2,ACBD5,TSC22D1,RTF2,SMARCA2,TGFBR1,C11orf54,PANX1,POLG2,PPP1R21,RASA1,CDC42SE2,TXNDC11,RSL1D1,SH3PXD2A,EXOSC7,CCNY,UBL3,FOS,SS18,NAP1L4,BBS5,MEF2A,AGO1,PPM1A,RGS2,GNPTAB,CREB3L2,PAXIP1,ETS1,MOB2,PEBP1,EIF2AK3,GBE1,ZNF706,PDP1,GINS4,STX5,TLK1,CDK8,ZBTB44
GSE46606_IRF4HIGH_VS_IRF4MID_CD40L_IL2_IL5_DAY3_STIMULATED_BCELL_UP	MDD	1.70E-05	0.00015695	0.913747	1054		blood	TWAS	c7	0.913747	1	ERLIN1,CUEDC2,PDCD4,ZRANB1,PTPRE,ANAPC16,KIN,SLC35G1,FRAT1,BUD13,TIMM10,TRMT112,ATP2A2,DDX55,GXYLT1,TAMALIN,ITGB7,ATP5MC2,MYL6,RXYLT1,COPS7A,EMG1,EIF2B2,CCDC32,DNAJC17,CIAO2A,THUMPD1,METTL9,NDUFB10,TEDC2,GGA2,NDUFAB1,ZNF688,PYCARD,LUC7L,COQ9,RNF166,CHMP1A,DRG2,ALKBH5,POLDIP2,RPL23A,RPL27,SLC25A39,ITGB3,YPEL2,ACADVL,PHF23,PALM,CNN2,ZNF565,ZNF566,SNRPD2,RPL13A,RPS5,ALKBH7,TIMM44,UBE2J2,LAMTOR2,TMEM63A,CNST,ZNF496,PDIK1L,MAP3K6,PPT1,IDH3B,THBD,NXT1,DDRGK1,TRMT2A,PES1,ADSL,L3MBTL2,NAGA,PTPN18,ATG16L1,KHK,CEBPZ,MPHOSPH10,MCM2,EIF4A2,GNL3,RPP14,CASP6,TBC1D14,CLPTM1L,CLTB,RMND5B,CLK4,TSPYL4,TMEM181,HLA-DMA,RRP36,CUL7,KLC4,BUD31,ZNF394,BRI3,KLF10,DERL1,HSF1,SLC39A14,BIN3,NDUFA8,PHYHD1,EXOSC2,WDR5,INPP5E,PAXX,B4GALT1,NFX1,RCL1,HADH,SURF1,CCNI,GPR183,SNHG8,PDCD2,SLA,SLC38A1,REV1,MTF2,DUSP6,TOMM7,PWP1,CORO1C,GLUL,UTP18,TMF1,BLOC1S5,SNAPC1,COA6,CDK7,SLC66A1,DNMT3B,PUM3,NIFK,GPR180,CRBN,TMEM242,RRP15,ARRDC3,OTULINL,MAPK14,RPL37A,PCGF6,ARHGAP25,MAPRE2,FAM220A,ZFAND1,GUK1,IPMK,LDHB,KAT14,POLR3F,VCPKMT,AP4S1,EGLN3,DBP,AMMECR1L,SS18L2,MFN1,POLE3,SLK,SFR1,NUFIP1,TAX1BP3,VPS26B,TRIAP1,TM2D2,TOLLIP,AGPAT5,GEMIN4,TECR,PPP1R12C,RPL4
GSE46606_IRF4HIGH_VS_WT_CD40L_IL2_IL5_DAY1_STIMULATED_BCELL_DN	MDD	2.90E-05	0.000153097	0.84971	1147		blood	TWAS	c7	0.84971	1	SMNDC1,SHOC2,MAPK8,SFTPD,ADM,CRY2,CTNND1,DNM1L,RAB20,DGKH,KPNA3,HSP90AA1,PNP,KTN1,DAAM1,SUSD6,INO80,WHAMM,PKMYT1,ZNF205,RSPRY1,CIAPIN1,ADORA2B,SPACA3,RFFL,SLFN5,SMARCE1,SMG8,HEATR6,TMEM88,SPHK1,ARMC6,GRAMD1A,EBI3,SHD,KDM4B,PTGIR,C3,TRIP10,VCAM1,RNPC3,UBE2J2,AGTRAP,PAQR6,BLZF1,MYBPH,PPP1R15B,CLIC4,ZC3H12A,AK5,EIF6,RBM12,STAU1,ZNFX1,U2AF1,ICOSLG,MAFF,RALB,TANK,CXCR2,AGFG1,SLC30A6,REL,NFKBIZ,IL17RE,IRAK2,ALCAM,CDV3,MST1,PDE12,INTS12,CD38,IRF1,DNAJC21,SLC22A16,TMEM200A,PPP1R14C,TCP1,RPS6KA2,LANCL2,GSAP,BUD31,PIWIL2,PPP3CC,RIPK2,PTGES,PMPCA,TRAF2,CLDND1,SEC24B,USO1,SDAD1,AFF1,FIP1L1,SAP30,IL15,CTSC,UBTD2,DCAF13,DHX15,EPS15L1,PARP9,CERS6,ZC3H15,ZFAND5,ECHDC3,LRFN2,CYRIA,SPAG8,SPRED1,N4BP1,PSMB7,MAPK1IP1L,CNIH4,FILIP1L,CASP4,LACC1,KCTD12,CLN5,FBXL3,TXLNB,EML4,TRA2A,ATP6V1E1,TREX1,PCNP,OPTN,WARS1,PMM2,ZDHHC21,PRMT6,SENP1,CCDC65,RAB32,SAV1,PPM1B,CPSF2,NOP58,MARCHF7,CD47,BFSP2,FLT3,KLF7,CYSRT1,GLS,TUT1,C17orf97
GSE46606_IRF4HIGH_VS_WT_CD40L_IL2_IL5_DAY1_STIMULATED_BCELL_UP	MDD	1.29E-05	0.000158564	0.935112	1189		blood	TWAS	c7	0.935112	1	TCF7L2,ANKRD26,ANXA11,TCTN3,AP2A2,RNF26,APLP2,STIM1,TRIM68,SLC35C1,CSTPP1,GPR137,RNF169,RPS3,TMEM126B,ARF3,METTL7A,ERBB3,ZNF839,PLD4,TXNDC16,ABCD4,CIPC,C15orf61,CLN6,HEXA,SNX33,BTBD1,CPPED1,FLYWCH1,RABEP2,C16orf54,KCTD13,ZNF629,ORAI3,MRPL28,RAB11FIP3,ADCY7,BBS2,KIFC3,ACD,CMC2,OSGIN1,ZDHHC7,CCDC47,CD300LD,NAT9,ZBTB4,TBC1D16,AATK,FAAP100,TCF3,ABHD8,GTPBP3,RPL18A,THOP1,TLE5,MATK,ZNF566,ZNF571,FAM98C,PPP5C,RPS11,KLHL17,CREG1,SFT2D2,DARS2,PINK1,LPGAT1,NIPAL3,ZNF124,UROD,NASP,NSUN4,SSBP3,ENTPD6,ACSS2,CENPB,TOP3B,CSNK1E,SYNGR1,MRTFA,NAGA,TTLL1,TBC1D22A,TUBGCP6,ITGB1BP1,ZRANB3,INPP1,BMPR2,CENPO,PREB,SLC5A6,TRAPPC12,RPS7,MTIF2,RAB7A,SENP2,ACVR2B,FYCO1,SLC26A6,APEH,NPRL2,ABHD14B,TMEM175,NAT8L,ING2,N4BP2,TACC3,FCHSD1,ATP6V0E1,RUFY1,SGK1,KIF13A,ZKSCAN4,DUSP22,MEA1,MCM7,AGFG2,LMBR1,CHST12,CCM2,TRRAP,ANKRD46,ZNF707,DDHD2,NBN,INPP5E,TMEM203,CDC14B,ETFDH,TEC,DPY19L4,ITPR2,MBD3,CEP170,OXR1,NDUFS1,METTL27,SPART,GLCE,B3GLCT,SYPL1,SLC66A1,CAPZB,ALDH9A1,KBTBD3,UBE2E3,DEPTOR,GDI2,PANX1,PDE3B,ARID1B,ZDHHC14,PPP1R21,CCP110,GALNT1,ZKSCAN8,TPD52,TTF2,EIF2AK4,SHPRH,FAM234B,GALC,SS18,RPL18,C2orf49,GOLGA1,SHLD1,CSGALNACT2,TCF12,RAP2A,POMT1,SCMH1,IDE,HACL1,FLI1
GSE46606_IRF4HIGH_VS_WT_CD40L_IL2_IL5_DAY3_STIMULATED_BCELL_DN	MDD	2.09E-05	0.000126128	0.86817	1226		blood	TWAS	c7	0.86817	1	NODAL,MRPS16,STT3A,LARGE2,MYRF,NUDT22,FKBP2,PRDX5,PTPRCAP,OAS1,ARHGDIB,TMBIM6,TAPBPL,C1R,UBAC2,CLYBL,KIF26A,PNP,MMP14,PSME1,PSME2,DHRS1,RIPK3,B2M,USP3,IFT140,HAGH,BMERB1,PRSS21,SLC5A11,IL21R,ALDOA,GDPD3,ITGAM,SNX20,PSMB10,HP,DEF8,SPACA3,FNDC8,SLFN12,KLHL11,IFI35,MRPL27,XAF1,SLC25A35,UNC13D,RNF165,RAB3D,ACP5,PRDX2,BSG,AMH,BST2,MPV17L2,NFIC,NUDT19,GPI,COX6B1,FSD1,SIGLEC7,FPR2,C3,AGTRAP,C1orf54,SEMA6C,SEMA4A,FCGR2B,FCER1G,SDHB,KCNAB2,SIRPB1,CST7,APMAP,CFAP298,NDUFV3,TRPM2,GGT1,RAC2,WBP2NL,TSPO,SMC1B,MARCO,CXCR2,COMMD1,NXPE3,MYD88,CD38,HK3,ERAP1,VNN2,SOD2,RNASET2,HLA-B,HLA-DRA,TAP2,PSMB8,TAP1,PILRA,ZNHIT1,ASIC3,CHST12,TPST1,ABHD11,GSDMD,DNM1,ATP5PO,ATP10D,P2RY14,ENO1,PI4K2A,TP63,FOXRED2,TNNT1,ASPHD2,LRFN2,TMC8,RASGRP1,RPN2,APP,USP18,UBE2L6,HCK,TXLNB,IL15RA,ULK4,RGS9,CANX,PRLR,ORC5,IGFBP2,STXBP3,KCNMA1,TSPO2,PDCD1LG2,LRRC40,VTI1A,SPTLC3,FBXL20,PGAP3,CAMKK1,VPS26B,OASL,SPIDR,CHCHD7,STAT1,AOAH,C17orf97
GSE46606_IRF4HIGH_VS_WT_CD40L_IL2_IL5_DAY3_STIMULATED_BCELL_UP	MDD	-1.13E-05	0.000175193	0.948511	1130		blood	TWAS	c7	0.948511	1	MAP3K8,ARHGAP22,SGMS1,LSP1,KCNQ1OT1,NEAT1,RPS3,RPL27A,ZCRB1,MARK3,STYX,JPT2,BCKDK,AMFR,ARL2BP,CENPT,MLYCD,RAI1,RPL23A,ERAL1,PRKAR1A,CD300LB,MIF4GD,CD68,ACTG1,FAAP100,JUND,KXD1,MATK,GARRE1,FXYD5,ZNF579,SLC35A3,PADI2,TAL1,CMPK1,PHF13,GTF2B,SNHG17,PRPF6,RRP1,YWHAH,LGALS1,SYNGR1,ATXN10,SEPTIN10,ZRANB3,MOB4,BMPR2,NBEAL1,WDR43,RPS7,NDUFAF7,RTN4,KDM3A,HACD2,SENP2,DGKG,CCRL2,APPL1,MND1,STBD1,C5orf24,C6orf62,SH2B2,DNAJB6,CYTH3,MTSS1,ADCK5,RDH10,MFHAS1,PPP6C,GPSM1,UBQLN1,PDLIM5,NAA15,TSC1,LARP7,RNF146,BPNT2,ZNF608,BASP1,TBCA,BCAR3,PJA2,ZNF746,CD84,IRS2,NFYA,RAPGEF5,GPNMB,UCHL3,RPS19,SEC62,PEX5,TMC6,LYPLAL1,CD83,MMD,ZNHIT6,EFR3A,NAV2,WDR45B,GNL2,DCAF10,CDK14,SULF2,CAPN2,PUM3,POLR1F,FYN,DUSP1,FBXL3,BAMBI,FAR1,GNA13,PRRC1,PANK3,ARHGAP26,SMAD5,ANKH,UBE2B,CMBL,RPL37A,OPTN,SLC25A13,SERINC1,MSRA,FUT10,TLE1,KIF11,TFAM,RAB32,EMP1,ATXN7L3B,PSPC1,MAP4K5,STRN3,TLNRD1,ZNF516,SS18,DSEL,PHLPP1,CEBPG,PDCL3,FZD7,SLK,SEH1L,UBE2G1,RNGTT,PPM1A,HIVEP1,RPL7,LMBRD1,TSPAN13,ETS1,PLXNC1,COX7A2L,DNAJA2,CYTIP,ZNF281
GSE46606_IRF4MID_VS_WT_CD40L_IL2_IL5_DAY1_STIMULATED_BCELL_DN	MDD	9.01E-06	0.000178267	0.959696	1003		blood	TWAS	c7	0.959696	1	CUZD1,SGMS1,NODAL,ARHGAP42,ANO9,BIRC3,B3GAT1,ZDHHC5,ESRRA,CCDC88B,EHD1,CD69,OLR1,CRY1,DTX1,HCAR2,KRT2,RAB20,KPNA3,TRIM13,TNFAIP2,TRAPPC6B,GCH1,SUSD6,ABHD17C,GSPT1,ADORA2B,MIR22HG,SPAG5,SMG8,NDEL1,RHBDF2,PIK3R5,MALT1,ICAM1,ZNF799,VASP,FAM102B,SH2D2A,MAPKAPK2,NLRP3,MARCKSL1,RNF19B,PDE4B,LRRC8C,SIRPA,ICOSLG,MAFF,TANK,CFLAR,KIF3C,SLC30A6,REL,PLEK,NXPE3,NFKBIZ,IRAK2,ARHGAP31,LZTFL1,PTPN23,REST,TNIP1,LSM11,DUSP1,CPEB4,RICTOR,SNX18,TNF,NFKBIE,CCDC71L,PIK3CG,ZNF800,SNX10,CLIP2,PTPN12,RNF19A,SLC39A14,RALGDS,NFKB1,RASGEF1B,SH3BP4,HMGB2,TLR2,TNFAIP3,HSD17B7,SAMSN1,MITF,ST3GAL1,PROB1,ETS2,HTR3A,PTPN1,GFI1,FNBP1L,CALCRL,ZFAND5,SYK,ABTB2,FOXP4,SKA1,MEX3C,SPRED1,RASGRP1,WTAP,EPDR1,N4BP1,APBB1IP,AK4,SLC16A10,LCP2,REPS1,ABRACL,ZSWIM4,FOXN2,ANKRD33B,ATF7IP2,CSNK1A1,OSGIN2,SEMA4D,ZC3H12C,RAB32,DUSP16,BATF,GPD2,NFKBIA,TLNRD1,STARD5,RBBP8,IFT57,NCK1,NR6A1,VTA1,KLF7,PLEKHM3,TMEM170B,HIVEP1,INSIG1,KCNQ4,IRAK3,WSB1,TOGARAM2,FZD1
GSE46606_IRF4MID_VS_WT_CD40L_IL2_IL5_DAY1_STIMULATED_BCELL_UP	MDD	2.28E-05	0.000158919	0.886003	1064		blood	TWAS	c7	0.886003	1	PDCD4,NHLRC2,LRRC27,PWWP2B,ZFAND4,ERCC6,TCTN3,TMEM86A,E2F8,DGKZ,HARBI1,SELENOH,FADS1,SNX32,ANKRD13D,APPL2,ATF7IP,ABCD2,NEMP1,VAMP1,IFFO1,RASSF3,LPAR6,RCBTB2,KIAA0586,SNW1,KLF13,MINDY2,WDR90,IFT140,HAGH,TEDC2,METTL9,SBK1,CFAP119,PYCARD,NUDT16L1,ATMIN,C16orf74,IRF8,RNF166,CDT1,SMYD4,RPA1,MNT,PEMT,KAT2A,HDAC5,SLC25A39,OSBPL7,SLC9A3R1,MBP,MKNK2,MAST3,KXD1,CRTC1,LSR,B3GNT8,PNKP,VMAC,KANK3,PTPN22,SKI,ADAM15,DDI2,PLEKHM2,SDHB,CNR2,ZNF124,THBD,MRPS26,SLC2A4RG,SETD4,ABCG1,PDXK,COMT,YDJC,RPL3,KIAA0930,CCDC93,DTYMK,PCYOX1,TTLL3,CTDSPL,NBEAL2,NCKIPSD,MAPKAPK3,NUDT6,MAP3K1,CENPK,TSPYL4,SGK1,ZC3H12D,NUP43,NKAPL,NFKBIL1,C2,SLC25A27,ZKSCAN1,GIGYF1,CBX3,RP9,ARHGAP39,ZNF250,MTUS1,STRBP,PTPA,FAM78A,ARRDC1,SUSD3,PRXL2C,FNIP2,DDX31,GPR183,TMEM14A,PANK1,KIF20B,BORA,MAP3K9,RAB11FIP5,GEN1,PHF3,PLEKHG3,EPS8,GBA2,BAZ1B,ATP5F1C,DENND4C,TTC14,IRAG2,VSIR,MSH2,EIF4E3,P2RY6,FAM168A,MRM2,KBTBD3,FBXO21,NEURL1B,POLR1D,MYCBP2,ZFP36L2,TGFBR1,RASSF2,POLG2,CCDC77,DROSHA,MBLAC2,POLR3G,OTULINL,MRTFA,RPS10,FAM149B1,SZT2,TTC30B,ELP2,CDK20,TENT5C,MANSC1,BORCS5,TMEM18,SEC22C,TMEM19,TCF12,RGS2,PLXNC1,MFSD6,GINS1,SLC37A2,MIA3
GSE46606_IRF4MID_VS_WT_CD40L_IL2_IL5_DAY3_STIMULATED_BCELL_UP	MDD	8.02E-05	0.000220994	0.716666	880		blood	TWAS	c7	0.716666	1	TIAL1,WAC,KIN,ADM,OAF,LSP1,FCHSD2,RSRC2,HCAR2,AEBP2,CACNB3,RND1,SPATA13,KPNA3,SPRYD7,IPO5,STYX,SYNE3,INO80,MAPKBP1,EIF3J,SLC30A4,FURIN,MYH11,DCUN1D3,LCAT,SLC12A4,WDR59,TTC19,PEMT,RFFL,STAT5A,TMEM88,SPHK1,VAPA,KXD1,LGI4,LSR,SPINT2,NFKBIB,ZFP36,PLAUR,IL4I1,VCAM1,RNPC3,STX6,PPP1R15B,RHOU,CLIC4,ZC3H12A,MYCL,HIVEP3,PDE4B,GTF2B,RBMXL1,NOP56,SRC,RCAN1,IL17RA,KREMEN1,C2orf76,INHBB,TMBIM1,CNPPD1,SLC30A6,REL,STARD7,ARID5A,SEMA4C,MGAT4A,CDV3,CSRNP1,LZTFL1,CCRL2,MAPKAPK3,DOCK3,GLYCTK,APPL1,INTS12,CD14,HARS1,TCERG1,RBM22,G3BP1,BRIX1,DNAJC21,CENPH,LTV1,STX11,PPP1R14C,EZR,NFKBIL1,LANCL2,MICU3,SLC39A14,RBIS,CA13,RIPK2,MTDH,FANCC,SLC39A8,NOCT,ACKR3,TET2,AFF1,JARID2,DCAF13,DHX15,RAD54B,SLC4A7,DR1,P2RY2,ITGAV,ZFAND5,SSPOP,NFIL3,KLF6,SLAMF1,ADAMTS4,TFEC,PGS1,SPRED1,FAM98B,CD83,PRR5L,CEMIP2,TRIM36,RYBP,PLAGL2,TMEM243,PPFIBP1,BTF3,PFKFB3,RRAS2,RRP15,PIM1,GNA13,PAM,ARHGAP26,SNN,SLC2A6,CSNK1A1,MOB3B,OPTN,TPGS2,MAP3K5,TLE1,MTPAP,DUSP16,CREBL2,JDP2,FANCM,NCK1,FILIP1L,PDCD10,ESF1,FLT1,PTPN2,SEH1L,IER2,LRCH1,EDN1,NOL10,FZD7,MTERF3,PSD3,VPS54
GSE46606_IRF4_KO_VS_WT_CD40L_IL2_IL5_1DAY_STIMULATED_BCELL_DN	MDD	2.11E-05	0.000133957	0.874566	1289		blood	TWAS	c7	0.874566	1	ZNF511,HNRNPF,PGGHG,SIK3,IGSF9B,MYBPC3,DCHS1,IQCD,RESF1,DAZAP2,SCNN1A,SPSB2,CLEC4E,IFT88,ZNF839,MED6,PCNX1,FAM161B,PCSK6,C15orf39,MTHFS,TELO2,ZDHHC1,GFOD2,MLKL,ZC3H18,CORO6,CRLF3,VMO1,PLD2,CHRNE,H3-3B,AATK,FSCN2,PIK3R5,CCDC97,B9D2,POU2F2,SMG9,RCN3,SIGLEC11,FPR1,CHMP2A,TNFRSF8,MTMR11,S100A9,S100A12,IL6R,FCMR,ERO1B,TMEM50A,CNKSR1,PDE4B,NSFL1C,GGT7,TTPAL,POFUT2,RHBDD3,NPTXR,NCAPH2,TMEM163,LINC00954,EIF4E2,NFKBIZ,GP9,ISY1,GLYCTK,CACNA2D3,RNF175,BST1,TLR1,SPINK2,HPSE,SNCA,IRF1,TCF7,SRA1,MXD3,DOK3,DSE,VNN2,SOD2,RIPOR2,H2AC13,HLA-E,LRWD1,GIMAP5,CYTH3,RAC1,LAT2,GTF2IRD2,BAIAP2L1,BUD31,DERL1,CSGALNACT1,BIN3,ADAMDEC1,CDC26,LCN12,EXD3,C9orf64,TMEM50B,ATG7,ARHGAP24,EREG,DDX60L,PRELID1,DDX49,ISG20,AZI2,KCNJ15,PID1,MAP3K7CL,DUSP6,TFIP11,CYRIA,SLC1A4,PEX2,CARD6,PRKCH,SYPL1,GNG2,CASP4,CASP1,CARD16,KMT2E,ERP44,PDE4D,C6orf89,LIN37,VCAN,UBE2D2,ADA,USP35,ADGRE2,C10orf95,TRIM27,THBS1,DUSP16,IGLV4-60,SFR1,NUP214,MCM8,STK17B,KCNQ4,TMEM255B,VRK2,MMP8,VPS37D,HBB
GSE46606_IRF4_KO_VS_WT_CD40L_IL2_IL5_3DAY_STIMULATED_BCELL_DN	MDD	7.48E-06	0.000131392	0.954624	1460		blood	TWAS	c7	0.954624	1	IKZF5,HNRNPH3,HBB,CYB561A3,TMEM216,SDS,SDSL,ITFG2,CHD4,IFT88,LPAR6,RCBTB2,MARK3,TRAV8-3,TM9SF1,PSMA3-AS1,ZNF410,JDP2,CCDC88C,SCAMP2,SGF29,CREBBP,TMEM208,ATP6V0D1,DHX38,ZCCHC14,GAS7,SDF2,CRLF3,LRRC37B,VPS25,ARHGAP27,SLC35B1,AATK,MCRIP1,PIK3R5,ILF3-DT,ELOF1,KXD1,UPF1,ZNF14,ZNF555,ZNF565,NOSIP,SAFB,ZNF587,CHMP2A,RBP7,TNFRSF8,CERS2,EFNA4,PAQR6,PIGM,CROCCP2,CD48,PADI4,STX6,HMGN2,GPATCH3,RNF220,TESK2,ATPAF1,PRPF38A,NOL9,NSFL1C,TPD52L2,C22orf39,DRG1,CRELD2,CAB39,GIGYF2,NCOA1,SLC35F6,EMILIN1,CHMP3,HCLS1,KPNA1,HSPBAP1,WDR53,ARIH2,BST1,HPSE,ARAP3,JAKMIP2,AHRR,DCBLD1,ZNF322,RING1,WDR91,GNA12,CYTH3,RFC2,CLIP2,GTF2IRD2,TECPR1,CHRAC1,ZDHHC2,DOK2,CHMP7,ADAM28,PLPBP,SGK3,CDC26,TNFSF8,CNTRL,ZNF79,SETX,MCUB,ARHGAP24,SURF4,ATP10A,OR52K3P,PARVG,SNRK,TACC1,KCNJ15,CPNE8,INPP5A,PID1,MAP3K7CL,FGD6,TFIP11,MED20,VNN2,CENATAC,ZSCAN32,NINJ2-AS1,EEPD1,ASTE1,CCDC112,EIF4E3,HAL,CAPN2,CASP1,UBE2E3,CD36,REV3L,ERP44,WAC-AS1,IPO9,MEF2C,ZNF830,DDX39A,ADGRE3,C12orf43,SNRNP27,MSR1,CDK20,HACD4,TLR4,CHML,BLOC1S1,HTR7P1,CCDC59,G2E3,NEDD4,SNHG20,SMCHD1,MSL2,SFR1,CDKN1C,SLC22A18AS,CLEC5A,ING3,ZZEF1,NUP214,TRMT5,ALOX12-AS1,LYN,C1orf112,FCN1,CRTAM
GSE46606_IRF4_KO_VS_WT_CD40L_IL2_IL5_3DAY_STIMULATED_BCELL_UP	MDD	2.04E-06	0.000169792	0.990433	1112		blood	TWAS	c7	0.990433	1	DUSP5,FAS,SC5D,LDHA,HSD17B12,FADS1,FADS2,DENND2B,DENND5A,RHOF,BCL7A,NCOR2,SCARB1,LMBR1L,TUBA1A,ACVRL1,A2M,KCNK13,NIPA1,SPINT1,GANC,EFL1,ITPRIPL2,SYT17,DCUN1D3,IL21R,TRADD,GSE1,DHRS13,HEXIM1,ALOX15,ALOX15B,COLEC12,CD226,GRAMD1A,SPINT2,PHLDB3,TRIP10,FCER2,CLEC4G,MCL1,THBS3,MPZL1,QSOX1,HSD11B1,TRAF5,BATF3,MAP3K21,AZIN2,DHCR24,ACOT7,MCOLN2,TGM2,CD40,ZNF512B,ABCG1,RRP1B,MTFP1,PLA2G6,NCK2,BCL2L11,SLC20A1,DARS1,RAMP1,TGFA,TRABD2A,CD200,CD86,FAM162A,SLC49A4,MAP3K13,XXYLT1,TFRC,C3orf18,CISH,ALAS1,ZNF141,SEL1L3,HOPX,MYL5,STARD4,P4HA2,MAP3K4,AFDN,SOX4,FOXQ1,VEGFA,TSPAN33,ZC3HAV1L,TBRG4,FOXK1,GPR146,SQLE,NRBP2,ERI1,RIPK2,SUSD1,TRAF1,AK3,CD274,FBP1,BDH2,IFNGR2,SMAD7,PKD2,RUFY3,ACOX3,MTCL1,NDUFV2,PGM1,ABCA5,PTPN1,PFKP,PITRM1-AS1,PITRM1,AUH,NFIL3,SLAMF9,SLAMF1,SEZ6L,JAG1,SYNGR2,UGP2,SPRED2,CTNNAL1,SLC25A36,PXYLP1,MMD,FAM110B,CCDC6,AURKA,LAMP3,IL2RA,MAST4,SOCS1,LITAF,MREG,FABP3,TPD52,TLE1,RASAL2,EGLN3,IGF1R,SLC5A3,MRPS6,LY75,BHLHE40,EDEM1,TRPV1,ASAP2,C3orf38,SCD,GAS6,C17orf58,FASN,GADD45A,VPS13A,GOLGA8A,GOLGA8B
GSE46606_IRF4_KO_VS_WT_UNSTIM_BCELL_DN	MDD	3.00E-05	0.000143377	0.834489	1185		blood	TWAS	c7	0.834489	1	UTF1,SPRN,NODAL,FAS,IRF7,BIRC3,PDZD3,ACP2,ZDHHC5,CCDC88B,EHD1,MAJIN,CDC42EP2,RELA,CD69,OLR1,HCAR2,RILPL2,TRIM13,TNFAIP2,PNP,MMP14,GCH1,SUSD6,BCL2A1,HAPLN3,MEFV,SLFN12,NFE2L1,RHBDF2,RNF165,SERPINB8,ACP5,LRP3,RELB,VASP,OPA3,SIGLEC7,CACNG8,C3,MCEMP1,FAM102B,GNAT2,BNIPL,SEMA4A,PAQR6,EPHB2,NLRP3,SMPDL3B,HDAC1,ZC3H12A,PDE4B,SIRPB1,SRC,TRPM2,ADORA2A,IL1B,TANK,CFLAR,KIF3C,RHOQ,PLEK,VAMP8,NXPE3,NFKBIZ,LZTFL1,PTPN23,CD38,REST,CXCL10,NUP54,TNIP1,SOD2,RNASET2,HLA-B,TNF,PRRT1,NFKBIE,PILRA,LRRC17,PIK3CG,SNX10,NOD1,GSAP,PTPN12,LYPD2,SLC31A2,TRAF1,ASB6,PTGES,RALGDS,KANK1,JAK2,CD274,SLC7A11,ATP5PO,SH3BP4,UBAC2,TNFAIP3,ACSL1,SAMSN1,GOLGA7B,PROB1,TP63,ETS2,TNNT1,SYK,ABTB2,OSBPL3,TFEC,USP13,N4BP1,GSR,HCK,LMO4,AK4,SLAMF8,SLC16A10,SLC2A1,ABRACL,RGS9,FOXN2,LCN2,KMT5A,ACSL5,VTI1A,ZC3H12C,RAB32,DUSP16,NFKBIA,IFT57,FILIP1L,ARHGEF3,CLEC5A,CAMKK1,ZBP1,KLF7,CYSRT1,TMEM170B,HIVEP1,IRAK3,AOAH,USPL1
GSE46606_IRF4_KO_VS_WT_UNSTIM_BCELL_UP	MDD	1.30E-05	0.000175278	0.941008	1066		blood	TWAS	c7	0.941008	1	PDCD4,LRRC27,PIP4K2A,ARHGAP19,TMEM86A,TMEM109,ANKRD13D,GDPD5,ABCD2,DIP2B,VAMP1,IFFO1,OBI1,AKT1,PARP2,KIAA0586,VIPAS39,EID1,FURIN,NME3,YPEL3,ZFHX3,SLC43A2,RPL23A,COPRS,NR1D1,SLC26A11,AATK,MBP,CYP4F3,RPL18A,KXD1,MATK,RPS11,ZNF579,VMAC,C1orf159,DHRS3,SKI,CD34,PLXNA2,ZNF124,TAL1,MRPS26,SLC2A4RG,MIS18A,MTMR3,RNF215,CBX7,RPL3,KLF11,LPIN1,C2orf76,FAM168B,TMBIM1,ARL4C,RAMP1,CDC42EP3,CD207,OSBPL11,TFDP2,SENP2,CLASP2,ACVR2B,NCKIPSD,IP6K1,MAPKAPK3,NUDT6,MND1,MXD4,ZFYVE28,WDR19,TBC1D14,AFF4,DDX46,SLC38A9,SGK1,RNF144B,SOX4,ZKSCAN4,ZSCAN26,ZKSCAN1,MCM7,GNA12,CBX3,ZNF12,ZNF394,SLC45A4,MTUS1,RMDN1,PNPLA7,GASK1B,FNIP2,SMAD7,HSD17B11,RPS3A,GPR183,KIF5C,WWC2,XPC,ZBTB25,CYTH1,DPY19L4,ID2,ZNF608,MAFB,ARID2,STX17,GPR155,TREML1,RPS19,SEC62,CARD6,EIF3H,FAM110B,MSH2,HERPUD2,SULF2,ALDH9A1,DCLRE1C,TGFBR1,RASSF2,GPCPD1,TBC1D32,MED17,PDE3B,POLG2,MBLAC2,GNPDA1,TNPO1,ANKH,MARCHF6,SLC25A13,FIG4,FUT10,RXRA,TLE1,TENT5C,JMJD1C,FGFBP3,KIF11,BMF,MON2,PPM1H,PHLPP1,RPL18,RPL31,WDR11,MEF2A,IER2,MCM4,TRIM32,DNMBP,BORCS5,NCOA2,CYTIP,VPS54,MPEG1,SLC37A2,CAMSAP2
GSE46606_UNSTIM_VS_CD40L_IL2_IL5_1DAY_STIMULATED_IRF4HIGH_SORTED_BCELL_DN	MDD	-2.75E-06	0.000183845	0.988077	1022		blood	TWAS	c7	0.988077	1	DUSP5,CCDC186,EEF1AKMT2,MAP3K8,IDI1,SRGN,PPIF,ANXA11,ADM,AMPD3,SLC15A3,VPS37C,CCDC88B,EHD1,EHBP1L1,FOSL1,CLCF1,MDM2,IRS2,RAB20,CUL4A,TNFAIP2,ZFP36L1,CHP1,LRRC57,RAB11A,BCL2A1,MEFV,ATXN2L,CKLF,RRAD,ADORA2B,CDK5R1,CXCL16,KDM6B,TMEM88,TGIF1,SERPINB2,ZNF317,ICAM1,NFKBIB,ZFP36,RPS16,PLD3,SERTAD1,ITPKC,BLOC1S3,PPP1R15A,NAT14,C19orf18,RNPC3,LINC01160,RSBN1,TNFRSF1B,MCL1,ISG20L2,ETV3,IER5,PTGS2,MAP10,ZC3H12A,TESK2,PDE4B,GADD45A,DNAJB4,BCL10,ACSS2,PAXBP1,MAFF,PIM3,ODC1,SOWAHC,FBLN7,IL1B,CXCR4,PDE6D,HADHB,PLEK,DUSP2,NFKBIZ,CDV3,NRROS,CMTM6,CSRNP1,CCRL2,SHQ1,SMIM14,CXCL10,DUSP1,ERGIC1,TAGAP,IER3,LTA,TNF,LTB,SRF,ENPP4,IFRD1,HIPK2,PURB,CHCHD2,YWHAG,TRIB1,TRIM35,TRAF1,FUBP3,GPSM1,GCNT1,NINJ1,RASGEF1B,TTF1,NUDT9,TNFAIP3,SLC35D1,HNRNPD,ARMT1,DHX15,GEM,ETS2,DOT1L,CRACDL,BASP1,JUN,BACH1,PPP2R2A,IL6,WEE1,MPHOSPH9,RFX3,PTGER4,LAPTM5,ZNF131,STK40,GSR,RYBP,LACC1,CITED2,CDKN1A,C6orf89,DDX5,FOXN2,PHF1,FAM83D,IGFBP2,C9orf72,GAB2,MRPL54,SMC5,DYNC1I1,SNX16,JDP2,NFKBIA,FILIP1L,GK5,MRPL32,IL10RA,SYCP3,CHUK,FANCL,WAPL,ARG2
GSE46606_UNSTIM_VS_CD40L_IL2_IL5_1DAY_STIMULATED_IRF4HIGH_SORTED_BCELL_UP	MDD	-2.14E-05	0.000155274	0.890162	843		blood	TWAS	c7	0.890162	1	ZBED5,CTSW,GPR152,TMEM134,NDUFS8,LTO1,PRSS23,TRPV4,SPRYD4,CPM,RNF17,LPAR6,PSME1,CNIH1,RTN1,SERF2,SNX1,LDAF1,NDUFB10,EARS2,C16orf54,SLX4,STX4,CIAO3,SEC14L5,STUB1,PDP2,E2F4,TMEM208,PARD6A,OSGIN1,HOXB2,NT5C,TRARG1,YIPF2,SLC27A1,ZFP14,EHD2,FUT2,HSD17B14,RPS5,SDF4,DENND2C,USF1,ADAMTS4,SDHB,KLHDC8A,LEFTY1,TMEM50A,ZMPSTE24,ACOT11,IDH3B,EBF4,MRPS26,NPEPL1,UCKL1,TCEA2,FTCD,TOP3B,PIK3IP1,CBX7,SMDT1,NFAM1,SELENOO,IMP4,CHPF,IGSF11,MST1,TMEM175,LRP2BP,SEL1L3,ATG12,BRD2,TCTE1,AARS2,TMEM151B,CTTNBP2,RNF32,PTCD1,ZNF623,EPHX2,NIPAL2,PHYHD1,GBGT1,C9orf64,ACKR3,RORA,MORN4,H3C4,CEP78,STX17,SRFBP1,CCDC18,NEFM,PROSER2,TMEM120B,CCDC85A,B3GNTL1,UCP3,PDRG1,P3H1,CCN3,MFSD9,MACROH2A1,RBX1,PNPLA1,VTI1B,CNDP2,SCN9A,CIZ1,HIVEP2,TMEM186,IPPK,TLR4,RASAL2,CISD1,GPR19,HMGB1,NRP2,VPS26B,TMEM14C,GJB6,CHCHD7,GRIP1,ZNF646,SMPD5,DDHD1,GIPC1,DUSP7
GSE46606_UNSTIM_VS_CD40L_IL2_IL5_1DAY_STIMULATED_IRF4MID_SORTED_BCELL_DN	MDD	8.89E-06	0.000159049	0.95542	951		blood	TWAS	c7	0.95542	1	PKD2L1,MRPL43,DPYSL4,MACROH2A2,NUDT13,SFTPD,TALDO1,MRPL49,CLEC1A,KLRC2,RPL6,DDX55,KRT73,COPZ1,SPRYD4,ATP5F1B,CPM,PSME1,BMP4,SNUPN,WDR73,NME3,EARS2,STX4,TGFB1I1,SLX4,SEC14L5,CES3,AGRP,COX4I1,ITGA3,YBX2,TRARG1,CAPNS1,EID2,ECH1,CD37,TSEN34,ZNF418,VANGL1,ACP6,SYT11,CTRC,ZMYND12,EBF4,NINL,DBNDD2,NPEPL1,HSF2BP,MMP11,UPB1,PIK3IP1,RAC2,SUN2,RPL3,CSDC2,SMDT1,TRMU,PPP6R2,ECRG4,CCDC141,RAMP1,ATRAID,ATP2B2,NECTIN3,CD96,PHLDB2,IGSF11,NSUN7,FBN2,SHROOM1,ERAP1,ALDH5A1,DDX39B,KLHDC3,ALKBH4,EPHA1,ACTR3B,PPIA,SCAI,SPACA9,CACFD1,NDUFB6,UGT2B17,CXCL6,CORIN,PSMB1,GMPR,MEF2B,NAA20,DAB1,CPNE8,NAPA,EHD2,NOP53,PROSER2,RPS23,RIMBP3C,POU2AF1,ARMC8,TMEM120B,TMEM167A,PDRG1,TMEM184A,SPRING1,CCN3,SUPT4H1,MFSD9,EFNA5,PNPLA1,SPPL3,HIVEP2,IPPK,TLR4,TMEM117,PRKD1,CFAP161,CHL1,CPNE4,ERP29,CD3E,SORCS3,SMPD5
GSE46606_UNSTIM_VS_CD40L_IL2_IL5_1DAY_STIMULATED_IRF4MID_SORTED_BCELL_UP	MDD	1.34E-05	0.000172836	0.938246	910		blood	TWAS	c7	0.938246	1	GBF1,DCLRE1A,EEF1AKMT2,ZRANB1,ADAM8,MAP3K8,HK1,ANXA11,ALDH18A1,ST3GAL4,TMEM109,SLC15A3,EHD1,VPS51,SYVN1,SART1,CARNS1,TXNRD1,RECQL,SARNP,CDK2,MSRB3,IRS2,RAB20,TNFAIP2,ADAM10,RAB11A,ATXN2L,ATP6V0D1,SCO1,PAFAH1B1,LASP1,TANC2,MAP3K3,EIF4A1,KDM6B,NPLOC4,VAPA,TGIF1,SERPINB2,ICAM1,LDLR,MATK,PPP1R15A,KHSRP,RAB11B,RNPC3,LAMTOR5,LINC01160,RSBN1,IER5,PTGS2,PPP2R5A,WDTC1,USP24,ATG4C,PDE4B,GADD45A,MYL9,UFD1,H1-0,MAFF,SOWAHC,IL1B,CXCR4,PRKRA,IQCB1,CD86,MCM2,IFT122,RAF1,IQSEC1,VPS8,CSRNP1,CCRL2,NBEAL2,PPA2,TSPYL1,DSE,PCMT1,LTA,TNF,TUBB2B,HMGA1,ENPP4,DNAJC2,EZH2,CHPF2,TTYH3,ENY2,SCRIB,OPLAH,TRIM35,PIP4P2,TRAF1,GLIS3,GCNT1,FAM120A,ST3GAL6,PPP3CA,UBA6,HMGB2,TNFAIP3,TIFA,EIF2A,GPR171,RIOK2,GEM,ID2,ETS2,FNBP1L,METAP2,MDH1,IL6,EPS8,HMGCR,MPHOSPH9,RAMP3,UBA3,RYBP,ELK3,ATP11A,YME1L1,MLLT3,WEE1,ABRACL,LLCFC1,FOXN2,ZNF830,PHF1,FAM83D,C9orf72,NT5C2,BMT2,BRD3OS,SMG7,CDKN1B,AFG3L2,HSPE1,GSTO1,COX11,DHX9,PPIG,TRAFD1,LRCH1,TMEM170B,RBM15,KRR1,PHLDA1,FBXO11,SMC4,CCDC90B,KATNBL1,RAB8B,IZUMO4
GSE46606_UNSTIM_VS_CD40L_IL2_IL5_1DAY_STIMULATED_IRF4_KO_BCELL_DN	MDD	1.78E-05	0.000206177	0.931109	908		blood	TWAS	c7	0.931109	1	ABLIM1,DNAJC1,ZMIZ1,SPINDOC,CLCF1,MTRFR,NCOR2,ATF7IP,CDK2,RAB5B,IL23A,DSTNP2,RBM23,KLF13,TP53BP1,SEMA7A,ST20-AS1,UNKL,ZNF598,RBBP6,CETP,SLC12A4,TNFAIP1,SKAP1,PITPNC1,CDC42EP4,TTYH2,TGIF1,ALPK2,ZNF627,TNPO2,MED29,DPP9,FSTL3,ZC3H4,CD70,TSPAN2,CDC42SE1,MLLT11,CGN,S100A3,ARHGEF2,POU2F1,XCL1,CEP350,LUZP1,KIF2C,PIK3R3,PDE4B,DSTN,CD40,NEFH,FBXO7,JOSD1,BRD1,CXCR4,RHOB,HS1BP3,SLC5A6,TRABD2A,CD86,KPNA1,SEC22A,TPRA1,RNF168,CACNA2D2,GLT8D1,FBN2,RAPGEF6,KIF13A,ZSCAN12,PBX2,TAF6,IFRD1,GNA12,TPST1,RFC2,CLIP2,GTF2IRD2,PDK4,DUSP4,MATN2,WHRN,MVB12B,ZNF79,ST6GALNAC6,CLDND1,ANKRD50,UBAC2,PIP5K1B,CYTH1,ST3GAL1,CREB5,RETREG1,MED13,PTPN1,NKAPD1,IGSF8,FAM107B,CAV1,PHC3,CENATAC,CEP68,SSH1,PKIA,ZC2HC1A,LYSMD2,TMOD2,ALDH2,LRIG1,PDRG1,GSTA4,AURKA,USP12,DMXL1,FBH1,THAP3,TSHZ1,ZNF516,PDE4D,IL18R1,AMZ2P1,WNK1,RASA1,CHD2,SH3PXD2A,HUS1,MDFIC,WWP1,CREM,RAB3IP,SAP130,HES1,ITPR1,PPM1A,ST8SIA6-AS1,KSR1,RGS2,BANP,SRSF12,TSPAN13,PRRC2B,PLXNC1,PRKCE,SV2B,TLCD3A,DCTN2
GSE46606_UNSTIM_VS_CD40L_IL2_IL5_1DAY_STIMULATED_IRF4_KO_BCELL_UP	MDD	1.01E-05	0.000120415	0.933465	1494		blood	TWAS	c7	0.933465	1	MYOF,RRP12,DCPS,SSRP1,SLC43A3,CCDC86,PRPF19,TMEM109,DAGLA,FERMT3,BATF2,C11orf24,SUOX,PA2G4,STAC3,CDK4,VAMP1,COPS7A,VWA8,TEP1,PRMT5,SLC7A8,RABGGTA,TIMM9,GATM,SPG21,BBS4,PYCARD,ITGAX,ADCY7,SNX20,KATNB1,GINS3,CMTM2,UTP4,TERF2,NOB1,SF3B3,SNAI3,CBFA2T3,LGALS9,CALCOCO2,XAF1,SLC66A2,DNMT1,BST2,ATP13A1,ZNF738,NCLN,ZNF585B,KCNN4,VSIG10L,CD53,SRM,MFN2,S100A11,DENND4B,UBAP2L,ISG20L2,IFI16,DUSP23,MAP3K21,IFI6,AK2,LRRC8C,FKBP1A,NSFL1C,MANBAL,TP53RK,SLC17A9,ZNF512B,HDHD5,RAC2,CYTH4,MFNG,DESI1,SNU13,TTLL12,TTC38,SLC20A1,IL1RN,IMP4,SPATS2L,FARSB,SP110,SP140L,PRKD3,TEX261,CCDC14,ST6GAL1,RTP4,IL1RAP,CCR1,CCR5,SHISA5,UBA7,MAPKAPK3,KCTD6,SHQ1,CRYBG3,PAICS,DIAPH1,HAVCR2,HK3,CALHM6,RNASET2,PSMB8,MDN1,TRIP6,POLM,LPL,ASPH,CARD9,PLPP6,FNIP2,KLHL8,JADE1,ZNF330,TIFA,TRIB2,HERC5,PRELID1,PARP9,TRIM14,F13A1,FBXO41,ATP6V0E2,DDX18,NAT10,SLAMF8,SRRD,CCND3,UCHL3,FIGNL1,SPRED1,DENND4C,UNG,NME1,NAGK,POLD1,RPL22L1,GBP5,ASTE1,C12orf4,MAN1C1,KCTD12,ENPP2,HLTF,SMCO4,MRPS30,CCL2,CCL8,FLVCR2,NARS2,MYC,ADAT2,PMM2,CISD1,TRIM5,FAM210A,MYT1L,EVL,MEF2A,DOCK1,UBE2E2,EEF1AKMT1,EBPL,ARHGAP18,PTER,KRR1,STAT1,SUCNR1
GSE46606_UNSTIM_VS_CD40L_IL2_IL5_3DAY_STIMULATED_IRF4HIGH_SORTED_BCELL_DN	MDD	2.56E-05	0.000194425	0.89543	734		blood	TWAS	c7	0.89543	1	PSD,MFSD13A,AFAP1L2,ZNF248,NUDT13,ANKRD22,TCTN3,MMS19,CCDC153,FEZ1,ST3GAL4,GPR137,MRPL49,KCNE3,KLRC2,GUCY2C,VASH1,SELENOS,MYO1E,WDR73,LDAF1,PRSS53,AGRP,NOB1,GABARAPL2,EMC8,SMARCE1,KRT10,AMZ2,CYGB,APCDD1,ADAMTSL5,SARS2,RPS9,CD209,GSTM2,BCL9,SLC27A3,KCNN3,PMVK,DCST1,PM20D1,TNFRSF25,PLEKHG5,DNAJC11,SYDE2,EVA1C,RAB36,SYN3,PKDREJ,LAPTM4A,GIGYF2,ILKAP,ASB1,MAPRE3,ATRAID,CRIPT,CD207,EAF2,PLXNA1,CNBP,VWA5B2,EHHADH,TMEM158,PRICKLE2,NSUN7,CLTB,SLC6A19,SLC22A16,PPP1R14C,MEA1,HBP1,BPGM,VIPR2,MRPS24,AEBP1,CA13,SCAI,CRYZL1,PDE6B,HSD17B11,CXCL6,NGFR,JAKMIP3,PSMD1,TMEM17,POU2AF1,BNC2,ST6GALNAC3,SIRT5,SLC25A3,TMEM184A,KBTBD3,CD1D,MYH3,SUPT4H1,LAD1,FOXI1,SPAG1,LRRIQ3,PIGB,MUC16,ALMS1,SYCP2L,SYCP3,TNFSF9,CAVIN2
GSE46606_UNSTIM_VS_CD40L_IL2_IL5_3DAY_STIMULATED_IRF4HIGH_SORTED_BCELL_UP	MDD	1.16E-05	0.000155156	0.940351	1058		blood	TWAS	c7	0.940351	1	GBF1,MXI1,UROS,ZMYND11,IDI1,ANXA11,PGGHG,AP2A2,ZBED5,SRPRA,PLEKHA7,ZDHHC5,TMEM109,RPS6KB2,FBRSL1,CD27,LAG3,WDR20,CDC42BPB,RCOR1,RMDN3,DIS3L,CLN6,AP3S2,RNPS1,XPO6,FAM234A,NAGPA,KATNB1,ZFHX3,ATMIN,ZDHHC7,CTU2,DRG2,FLII,SLC5A10,USP22,LRRC46,ARRB2,DERL2,FAAP100,CSNK1G2,LMNB2,ABHD8,RBM42,FAM98C,HNRNPL,C19orf47,RELB,KDELR1,DENND1C,CLEC4G,DRAM2,INTS11,MIIP,INTS3,SERPINC1,ACBD6,PPP2R5A,LYPLA2,TRIT1,ZFP69,CPT2,ACOT11,MRPS26,TGM2,ZNFX1,SLX9,TOP3B,SLC25A17,NDUFA6,MCAT,PPARA,TTC38,MERTK,SLC35F5,RPRM,RPE,MTERF4,ADCY3,ACYP2,DCTN1,ATG3,CNOT10,PDCD6IP,ZDHHC3,NBEAL2,DOCK3,UVSSA,LETM1,HAUS3,BNIP1,RAI14,PTCD2,GINM1,DDR1,AGPAT1,RXRB,ZBTB9,HMGA1,ZKSCAN5,RBM28,CHPF2,HOXA9,POR,CLDN12,NUDCD1,WASHC5,SCRIB,FBXL6,PIGO,GCNT1,ADH5,NTAN1,DTX3L,STX17,DNAJC3,EML3,ROM1,ZBTB3,PEA15,APOBEC2,MED20,ZBTB43,GFM1,TMEM120B,DDX24,CLASRP,DCP2,POC5,UCP3,PIGN,ERCC5,POLR1F,ALDH8A1,ABLIM3,MCCC2,ADCK2,PIGH,FAM149B1,TCEA1,NT5C2,SMC5,ARMC2,HMGB1,MGAT5B,CEP76,HSPE1,ARHGEF3,ASAP2,MIOS,CREB3L2,C1orf112,GPAT4,IARS2,JHY,ZNF281,SLC7A6OS,FKBP8,TMEM219
GSE46606_UNSTIM_VS_CD40L_IL2_IL5_3DAY_STIMULATED_IRF4_KO_BCELL_DN	MDD	0.000103813	0.000197479	0.599104	908		blood	TWAS	c7	0.599104	1	FHIP2A,IFIT3,IFIT5,MYOF,RNH1,ZNF202,PLBD2,DDX55,ZNF268,RPAP3,CDK4,METTL1,COG6,NUDT15,DNAAF2,ERH,NPC2,CIPC,IFI27,DICER1,TRIM69,FEM1B,GSPT1,AMDHD2,COX10,TOP3A,IFI35,TRIM47,SHFL,ILF3,MYO9B,ZNF565,ZNF875,ZNF571,IL4I1,ATF5,ISOC2,CTTNBP2NL,MOV10,SPTA1,AIM2,INTS7,PEX10,ZNF496,C1orf109,MMACHC,DHCR24,NEXN,ZNF343,ABHD12,ZNFX1,CBR1,RRP1B,MCM3AP-AS1,RRP7A,NUP50-DT,KLF11,NOL10,TTL,CCNT2,DNPEP,BIRC6,EIF2AK2,POLR1A,STARD7-AS1,CBLB,EHHADH,TRA2B,SHISA5,IFRD2,DCAF1,NEK4,INTS12,IRF2,CXCL10,SCD5,SLC35A4,BOD1,MGAT1,RICTOR,PHACTR2,HLA-B,MICB,TMEM140,PARP12,TBRG4,FAM91A1,PSMD5,SNAPC3,SMU1,NFX1,TMEM144,HERC6,OTUD4,MMAA,DTNBP1,GMPR,BORA,DTX3L,MTX3,STX17,WDFY1,PRADC1,SRFBP1,SNX24,ITPRID2,MEST,MKLN1,ABHD12B,TFEC,CNOT9,DBR1,PAM16,CRTAM,EFR3A,ZNF736,SACS,ADPRS,CERT1,POLK,PGGT1B,LGALS3,PWWP2A,LRRC69,G3BP1,TAF2,DMXL1,WAC-AS1,MORC2,RASA1,SLC35F2,DDX10,POU2F1,GCNT2,MAK,MREG,CNDP2,UBE3D,ME1,MSR1,LRRC40,RGL1,TFAM,MIR17HG,TANGO6,ZCCHC2,IFIH1,C1orf174,UBE2E2,RPP40,ZNF37BP,CEP83,THAP12,SMG1P1
GSE46606_UNSTIM_VS_CD40L_IL2_IL5_3DAY_STIMULATED_IRF4_KO_BCELL_UP	MDD	-2.19E-05	0.000240405	0.9275	447		blood	TWAS	c7	0.9275	1	B3GAT1,TUB,GUCY2C,ABCD2,C1RL,ABCA3,HBZ,RAB11FIP3,B3GNT9,HSD11B2,ARHGAP44,CORO6,PLEKHH3,TMEM92,ZFR2,SIRT6,FSD1,PRR22,ELAPOR1,KLHL17,CPTP,FBXO2,NOS1AP,BMP8B,CCDC24,TAL1,LEXM,GGT7,TFF3,CLTCL1,TMEM191A,CCDC116,NPTXR,DIRC3,COL4A4,FAM43A,SEMA3G,ITIH3,SPINK2,DELE1,IRGM,GCK,FAM83H,AIF1L,CCDC171,RLN1,NGFR,P2RY12,TMEM14A,MAP1S,AP1M1,METTL27,DNAH8,MPZL2,IL18R1,SEMA5A,SURF2,SH3GL1P1,CNTNAP2,MSL1,MFF-DT,SAXO2,RPH3AL
GSE4748_CTRL_VS_CYANOBACTERIUM_LPSLIKE_STIM_DC_1H_DN	MDD	-3.27E-05	0.000167635	0.845495	1034		blood	TWAS	c7	0.845495	1	SHOC2,DCLRE1A,SGMS1,COL13A1,ZMIZ1,RIC8A,SLC25A22,PNPLA2,SC5D,FNBP4,LTO1,WASHC4,RASAL1,DENR,HOXC5,PDE1B,MMP19,RIMKLB,MTMR6,NFATC4,ERO1A,TDP1,SMAD6,FBXO22,AP3B2,ADCY7,E2F4,TSNAXIP1,AP1G1,RNF166,FANCA,TOM1L2,ULK2,LIG3,ORMDL3,ATP6V0A1,HOXB7,EVPL,IL12RB1,CYTH2,TFPT,LENG8,KANK3,ANGPTL4,PEX14,ADAMTSL4,SNAPIN,CRTC2,METTL25B,SFT2D2,TOR1AIP2,CDK18,SLC30A1,ACBD3,PARP1,KIAA1522,RNF19B,DMAP1,CMPK1,GBP6,LRRC8C,ATRN,PAXBP1,CBS,COL6A2,SLC7A4,SP3,HADHA,XPO1,PLXNA1,COPG1,NUP210,SRPRB,CAPN7,FYCO1,DENND6A,FGF2,FGFRL1,HTT,CCNG1,NSD1,LMAN2,FAM193B,MGAT4B,RICTOR,SGTB,FAM50B,PRPF4B,VEGFA,SERPINE1,GALNT11,FOXK1,CCT6A,MTSS1,AP3M2,PLAT,HSDL2,PTGS1,BBLN,SLC2A9,WDR1,ATG7,SPP1,NEK1,PARM1,HSD17B7,CTSC,UGT8,PITPNB,ZNF346,TPBG,TMEM38A,SRFBP1,DR1,GHRL,MAP3K2,JAG1,LXN,ACTR2,CDKAL1,PLIN2,RNF144A,PAPOLA,FER,TMPO,ATP2C1,NUDT4,CD36,IKZF2,SRSF10,TRAK1,TMEM106B,PCDH1,ITGA2,SNN,SLC25A24,MEG3,PTEN,PRCP,MIB1,RAD54L2,KCNQ1,PPP1R1B,ATF7,TSPAN13,MTARC1,MYO7A,KATNBL1
GSE4748_CTRL_VS_CYANOBACTERIUM_LPSLIKE_STIM_DC_1H_UP	MDD	7.48E-06	0.0001587	0.962427	1089		blood	TWAS	c7	0.962427	1	NPM3,CUEDC2,PRDX3,LRRC20,IFITM2,AMPD3,YIF1A,CCND1,ANAPC5,EP400,ATF1,TNS2,IGFBP6,MFSD5,ATP5MC2,TMTC4,RGCC,STK24,GCH1,SNW1,PIAS1,FEM1B,IQGAP1,COQ9,CNOT1,CFDP1,AP2B1,RAB5C,HSD17B1,C1QBP,JPT1,NLGN2,PRPSAP1,NTN1,STX8,SLC14A1,KRI1,BST2,PPP1R15A,NDUFA11,SSU72,CEPT1,FAAP20,RAB13,RPS27,NENF,SH3BP5L,TMEM222,ZCCHC17,PHC2,RLF,EBNA1BP2,KTI12,PDE4B,TP53INP2,MPST,CDC42EP1,SUN2,BIK,BCL2L11,SLC35F5,BCS1L,CAB39,PIGF,JAGN1,B4GALT4,FSTL1,PCOLCE2,CLASP2,LIMD1,CASP6,UBE2K,APBB2,KDM3B,SIL1,RAI14,DNAJC21,AHI1,SLC22A23,TMEM176B,TMEM176A,DTX2,TRRAP,EEF1D,PLEC,C8orf33,ADGRA2,LSM1,ATP6V1G1,PTPA,C9orf78,RAPGEF1,TOPORS,SIGMAR1,UBQLN1,OLIG2,CRYZL1,FRG1,TSPAN5,ANTXR2,IFIT2,HSCB,DCAF13,NTAN1,UBE2D2,FAM32A,AP3B1,COX8A,OXR1,DEPDC7,POLR2M,XPNPEP1,GYPC,RALA,ENC1,FAIM,DNAJC30,SPRED2,TM4SF1,PFN2,PSMB2,PTBP3,NNT,LRIG1,PDRG1,CASP4,PSMD12,CCND2,GTF3A,TARS1,ATP6V1E1,IL1RL1,LIN37,LITAF,BTG3,AIG1,TPM2,ZWINT,ATXN7L3B,SEC23B,FOS,HECTD1,STRN,ASF1A,FBXL20,SMYD2,SSB,RAP2A,TRIR,C19orf53,SORCS3,CDC123,CFL1,TUT1,PLPP3,AMPD2
GSE4748_CTRL_VS_CYANOBACTERIUM_LPSLIKE_STIM_DC_3H_UP	MDD	4.53E-05	0.000146243	0.756584	1331		blood	TWAS	c7	0.756584	1	ZFAND4,MAPK8,LCOR,CD44,CPSF7,MAP4K2,MYO1H,PPTC7,DTX1,FBRSL1,CHFR,ATF7IP,FGD4,METTL7A,VAMP1,RNASE6,LTB4R,KHNYN,FOXN3,TUBGCP4,SPG11,IFT140,IGSF6,PRKCB,SEPHS2,AHSP,ROGDI,PIGL,NUFIP2,CRLF3,DNAJC7,SLC4A1,CD79B,CD7,MAN2B1,HAUS8,MAU2,B9D2,NLRP12,VCAM1,IL6R,ARHGAP30,SFT2D2,ADIPOR1,TRAF3IP3,LBR,COQ8A,CNR2,ITCH,STK4,STX16,SYCP2,OSBPL2,PPDPF,PAXBP1,HLCS,ICOSLG,IL17RA,SUN2,KCTD18,PUM2,CXCR2,CYP27A1,HTRA2,VAMP5,SLC35A5,CEP63,NR2C2,EIF4A2,SLC6A20,CCR9,BOD1L1,SNX25,RGS12,BRD9,FAM13B,CYFIP2,ADAM19,CREBRF,UIMC1,GRK6,IL31RA,TIAM2,LTB,SLC25A27,BPGM,FAM167A,DGAT1,MTUS1,KBTBD11,GFRA2,ENTPD4,STAR,NSD3,AKNA,SH2D3C,CDC37L1,FGD3,SUSD3,DAPP1,BANK1,DNAJC28,MGST2,GPR183,SAMSN1,AVPI1,MARVELD1,ZNF608,ST8SIA4,IL18,DOCK5,FAM107B,ADAM23,CREB1,IKZF1,CBL,ANGEL2,ELAC1,PBX1,CARD6,RNF144A,PRR5L,SLCO5A1,DPY19L1,C5orf34,PPP2CB,ADAM22,ELOVL5,BCL11A,RNF20,USP12,FBXL3,STK38,PI16,MARCHF3,TNRC6B,DYRK2,MDM1,MED13,GCNT2,TPRG1L,CHD2,ARHGAP25,MAP3K5,ABCA13,JMJD1C,BMF,TRIM5,ST8SIA1,COCH,AKAP13,IGF1R,SPNS3,EPSTI1,NEDD9,UBE2E2,BZW2,BLOC1S2,RASA3,N4BP2L1,PDE7A,FCN1,GLIPR1,RYR3,SLC12A6,BIRC2,MMP8
GSE4748_CTRL_VS_LPS_AND_CYANOBACTERIUM_LPSLIKE_STIM_DC_3H_DN	MDD	-2.48E-06	0.000147813	0.986593	1232		blood	TWAS	c7	0.986593	1	TCF7L2,SGMS1,PPA1,ZMIZ1,LIPA,EXOC6,PDLIM1,SORBS1,TALDO1,PNPLA2,PCSK7,RNF214,IL10RA,APLP2,FADS3,ATL3,SMPD1,PC,PPP1CA,TMEM134,PDE2A,SERPINH1,DGAT2,DENR,SCARB1,FKBP4,TSPAN9,KRT18,SPRYD3,PDE1B,MMP19,CS,LPCAT3,GZMH,PTGR2,TMED8,LRRK1,CIB2,DNAJA4,GSPT1,PGP,PLK1,MCRIP2,ULK2,MAP2K3,LIG3,P3H4,FKBP10,ACLY,ATP6V0A1,MRPL10,HOXB3,ACADVL,ACOX1,PDE4A,PLVAP,ECH1,FSTL3,PLAUR,CERS4,KANK3,PEX14,GPSM2,NADK,FDPS,TOR1AIP2,PRG4,CDK18,SLC45A3,ACBD3,GALE,RNF19B,CMPK1,PSMF1,ABHD12,ACSS2,CBR3,COL6A2,PIM3,IRS1,COL6A3,RAMP1,PDCD1,HADHA,HADHB,IL17RC,ALCAM,ATP6V1A,SLC41A3,NUP210,SRPRB,FGF2,FGFRL1,FHDC1,STARD4,MGAT4B,COL11A2,VEGFA,SERPINE1,CLDN15,PMPCB,AKR1B1,FOXK1,C1GALT1,GPR146,PEG10,PDK4,ARC,DGAT1,LPL,EPHX2,HSDL2,GSN,PTGS1,ERMP1,TDRD7,PARM1,PALLD,CTSC,PITPNB,NOMO1,ANXA2,SLC4A7,COL15A1,GUSB,ZC3HC1,MEST,UCP2,COL4A1,LXN,HMGCR,RRAGA,PLIN2,UNG,HIF1A,METRNL,NUDT4,MGST3,ABCB1,CD36,DUSP1,PRNP,RRAS2,SCIN,NR3C1,C9orf72,TNFRSF21,NT5C2,RASAL2,ATF7,EGLN3,TUBB6,IDH3A,NFE2L3,STXBP4,LCOR,FDX1,GRIP1,PEBP1,PLAT,CRTAM
GSE4748_CTRL_VS_LPS_AND_CYANOBACTERIUM_LPSLIKE_STIM_DC_3H_UP	MDD	-1.56E-06	0.000152865	0.991843	1156		blood	TWAS	c7	0.991843	1	DDX50,PRXL2A,AMPD3,TAGLN,TRPT1,NEAT1,CCND1,EP400,RPAP3,ATF1,TNS2,TMTC4,RGCC,FNDC3A,FARP1,CLBA1,GCH1,NPC2,FEM1B,PML,PEAK1,MORF4L1,SRCAP,TGFB1I1,MPG,ALDH3A2,GOSR2,CCDC47,NTN1,LPIN2,TGIF1,KRI1,SLC44A2,ILF3,PLPP2,ZNF841,CD53,PTPN22,DHRS3,WASF2,RPS8,TXNDC12,GPR153,PDE4B,GADD45A,DNAJB4,AAR2,OSER1,PRPF6,RRP1,CDC42EP1,POLDIP3,BCL2L11,CAB39,ITM2C,PRKD3,ACTG2,PCOLCE2,EPHB3,IL1RAP,NOP14,UCHL1,PAICS,WDR36,KDM3B,CTNNA1,GFPT2,RAI14,DNAJC21,DAB2,CCN2,SGK1,AHI1,TDP2,SLC22A23,BMP6,TMEM176B,TMEM176A,AQP1,PLEC,ADGRA2,MATN2,FBXW2,PHYHD1,IFNAR2,TSPAN5,ACKR3,ANXA3,ANTXR2,CXCL6,EREG,AREG,NUDT9,FIP1L1,TRIB2,HSCB,ITGB3BP,MITF,PLEKHA2,RIN2,FAM32A,KLF2,AGAP1,AP3B1,MAN2A1,ANXA1,OXR1,AKAP12,POLR2M,CES1,ECHDC3,SPCS2,TES,MLXIP,PBX1,TM4SF1,STRN,LRIG1,JAM2,PIK3R4,ESD,RGS5,CDKN2C,ENPP2,TUT7,LMAN1,IL1R1,IL1RL1,LMNB1,TGFBI,LCN2,FAM20C,ZFAND1,PLXDC2,UBE2D1,RAB3IP,ATXN7L3B,SEC23B,HECTD1,SPTSSA,IMPACT,GSTO1,ERRFI1,RGS16,RAP2A,CTPS1,SLC25A28,SQOR,EWSR1,C1orf174
GSE4748_CTRL_VS_LPS_STIM_DC_3H_DN	MDD	3.93E-06	0.000151156	0.979234	1239		blood	TWAS	c7	0.979234	1	COL13A1,DNTT,TALDO1,PNPLA2,SC5D,RAPSN,C1QTNF4,FNBP4,VPS37C,CPSF7,SDHAF2,ATL3,SMPD1,PC,CDK2AP2,CCDC92,SCARB1,SLC48A1,RBMS2,CYP27B1,TNFRSF1A,EIF2B2,LRRK1,PARP6,LMF1,TELO2,CDR2,HSD3B7,ADGRG3,TP53I13,GOSR1,ORMDL3,NR1D1,ATP6V0A1,MLX,PLEKHH3,DCAKD,MRPL10,CD68,FXR2,TGIF1,CFD,GADD45B,PSMD8,BCAT2,CERS4,PEX14,PLOD1,FNDC10,ADAMTSL4,SELENBP1,S100A8,S100A3,FDPS,OLFML2B,TOR1AIP2,CDK18,EIF2D,EPHX1,PITHD1,RSRP1,RNF19B,FKBP1A,MYL9,ABCG1,CBS,UBE2G2,COL18A1,TCN2,CYP2D6,ACO2,PPARA,ODC1,ASNSD1,ARL4C,WBP1,ATP6V1A,SRPRB,ABHD5,FYCO1,SMIM14,RCHY1,NAAA,CCNG1,LMAN2,MGAT4B,MAPK9,RACK1,SGTB,KCNQ5,RARRES2,PRKAG2,HIBADH,NT5C3A,FOXK1,MTSS1,ARC,SCRIB,BAG4,ZFP37,CARD19,SLC2A9,OCIAD1,GLRX,TLCD4,PITPNB,LGALS3BP,AZIN1,ST3GAL1,LACTB2,TXN2,SERPINE2,SRFBP1,PEA15,YPEL5,HMOX1,ATF3,MYO5A,RNF144A,HTATIP2,SELENOP,WDR45B,RAB40B,NAMPT,RYBP,NBL1,MRM2,CD36,DUSP1,IKZF2,SGCD,TMEM106B,PRRC1,RIMOC1,ANKRD33B,TGFBI,GCNT2,TPRG1L,PVT1,GADD45G,ARRDC4,ME1,CDK20,RGL1,BATF,RIOK3,SPATA6,STXBP4,TBC1D15,SNX5,RPP40,SMNDC1,STAT4,IL12A,CTH,GADD45A,HSPA8
GSE4748_CTRL_VS_LPS_STIM_DC_3H_UP	MDD	-2.57E-05	0.000197747	0.896629	910		blood	TWAS	c7	0.896629	1	AMPD3,DKK3,CRY2,SERPING1,PRSS23,PDE6H,RESF1,DIP2B,FNDC3A,PGF,FBN1,FEM1B,IQGAP1,CACNA1H,TSR3,PGP,NFATC2IP,FUS,AMFR,MT2A,MT1E,ARL2BP,CNOT1,MBTPS1,IFI35,MIS12,UBE2Z,KCTD11,POLR2A,SLC16A3,SLC14A1,SERTAD3,NID1,WASF2,SESN2,RLF,GPR153,IFI44,GTF2B,ZNF334,MX1,UFD1,KLHL22,TIMP3,BCL2L11,COL5A2,CAB39,CYP1B1,M1AP,LRRC58,FSTL1,SNX4,NMD3,OXSR1,TRIM2,KDM3B,HBEGF,SYNPO,IRGM,MAML1,CCN2,RIPK1,IRF4,ZNF292,SERPINE1,RNF19A,ARHGEF10,SLC25A37,SCARA5,NTMT1,RAPGEF1,TUT7,GAS1,PTCH1,TSPAN5,ACKR3,SMAD7,MOB1B,ANTXR2,LRBA,EREG,TRIB2,IFIT3,IFIT1B,RIN2,ANKRD17,FAM32A,MITD1,NCAM1,AGAP1,ITGAV,OXR1,AKAP12,SAV1,PYGL,FRMD6,CAV1,RTP4,ENC1,MLXIP,SPRED2,RPS6KC1,SPRED1,IGFBP3,RRAGA,UNC5B,DYNC1I2,PDK1,PIK3R4,ELK3,ASXL1,CGGBP1,NPR3,TARS1,IL1RL1,SUFU,CCNC,IARS1,BICC1,TWF1,CMAS,EMP1,HECTD1,ZFP90,ZNF532,EDEM1,ERRFI1,MAN1A1,FBXL20,MED1,PTPN11,RAP2A,NEDD9,EDN1,CDC123,FZD7,ADAMTS1,PSD3,AHNAK,TUT1,INTS5,STX5
GSE4748_CYANOBACTERIUM_LPSLIKE_VS_LPS_AND_CYANOBACTERIUM_LPSLIKE_STIM_DC_3H_UP	MDD	3.38E-05	0.000190138	0.858701	1055		blood	TWAS	c7	0.858701	1	PLEKHA1,FANK1,DIP2C,AKR1C3,PRF1,NOC3L,NAA40,DTX1,ANAPC5,DDX51,CBX5,TIMELESS,SHMT2,NAP1L1,FOXO1,GZMB,TMEM229B,EIF2B2,RPUSD2,INO80,TSPAN3,TNFRSF17,HIRIP3,NFATC3,NIP7,AARS1,HS3ST3B1,MEOX1,CD79B,TSEN54,RBFA,NIBAN3,ZNF30,CD22,SPIB,ZNF677,RPL28,FCER2,DENND2D,CHD1L,THEM4,SH2D2A,FCRL5,FCRL1,FCRLA,SH2D1B,LAX1,PIK3C2B,FCMR,PARP1,ZCCHC17,CCDC28B,POMGNT1,EFCAB14,NDC1,CSNK2A1,RBL1,WDR4,ADARB1,IGLV1-44,IGLV3-19,GUSBP11,SLC2A11,NF2,IL2RB,DPP4,NCL,ARL4C,DNAAF10,CD200,BTLA,SIDT1,HMCES,TMEM41A,SNX25,HTT,CCDC127,IRGM,QRSL1,WASF1,NCR3,SERPINB9P1,HLA-DOB,POLR1C,BACH2,RP9P,TBRG4,AIMP2,BLK,MTSS1,TSPYL5,MIR600HG,ERMP1,TRMT10A,BANK1,TXK,STAP1,TAPT1,XBP1,PYROXD2,MZB1,CXXC5,IGLJ3,F2R,PPP1R17,PAX5,ZBTB5,CORO2B,RASGRP3,IGLL3P,UICLM,SLC25A36,CD83,RPLP1,ZNF80,LRIG1,KBTBD8,TMPO,TRIM44,YES1,SPDL1,ABCB4,BCL11A,ENPP2,MRPS35,MEF2C,CD247,TMED10,SNX9,SMIM30,CD72,ARID5B,RTKN2,ADO,ST8SIA1,ATF7IP2,AFF3,POLR2D,KCNH8,SS18L2,CCDC66,POLE3,P2RX5,UBA2,PMEPA1,RPLP0,ZNF264,TSPAN13,PRKCE,AGPAT5,FBXO25,RFTN1,UBL7-DT,UFM1,ALKAL2,WDR74,MACROD2,BLNK,POLR3GL
GSE4748_LPS_VS_LPS_AND_CYANOBACTERIUM_LPSLIKE_STIM_DC_3H_DN	MDD	5.14E-06	0.00027337	0.984986	521		blood	TWAS	c7	0.984986	1	NPM3,AFAP1L2,ZNF33B,TYSND1,SLC35G1,UEVLD,PTPRJ,UBQLNL,ANAPC7,HVCN1,WNT10B,KLRB1,THTPA,SLC24A5,AP3B2,ACSM1,POLR2C,E2F4,CENPV,SNHG29,TOM1L2,AP2B1,RAB5C,MLX,CNTNAP1,PDK2,PRCD,SNHG16,ZNF236-DT,COL5A3,SHFL,RGL3,ELOF1,DHPS,TCF3,GTPBP3,ZNF93,PINLYP,TMEM143,DENND2C,AGMAT,SNHG28,USP21,B4GALT3,MST1L,PYCR2,DPH2,HECTD3,SLC17A9,TSPEAR,DGCR5,C22orf15,DERL3,NCK2,COL4A3,HJURP,ADGRF3,CCR4,ACVR2B-AS1,CXCR6,LAMB2,KLHDC8B,MST1,RELL2,ANXA6,HMGB3P22,STK19,PRPH2,LRRC4,EPHA1,PEG10,PTCD1,SUSD3,DANCR,SELENOT,PKD1P6,DNAJC18,UBE2D2,CYP26B1,CCDC18-AS1,ZNF862,CDCA2,ST7,PASK,AURKB,BDNF-AS,C5orf58,TRBV24-1,FBLL1,APOE,NFIB,CBLIF,JDP2,CHTF8,DOCK1,ATP1A1,ANKRD36BP2,MTA3,HHLA3,SLC7A6,ATAT1
GSE4748_LPS_VS_LPS_AND_CYANOBACTERIUM_LPSLIKE_STIM_DC_3H_UP	MDD	9.12E-06	0.000143245	0.949254	1275		blood	TWAS	c7	0.949254	1	DUSP5,SHOC2,RASSF4,PRF1,PAPSS2,ZNF518A,MS4A7,LINC02724,AP5B1,RAB1B,KLRC3,NUAK1,ATF7IP,BCAT1,FGD4,RAP1B,MDM2,LATS2,GZMB,MIA2,GCH1,GPATCH2L,DICER1,PDCD7,PML,MAN2C1,ITPRIPL2,PGP,ELOB,IRX3,ADGRG1,LRRC75A,EIF1,TMEM106A,PSTPIP2,SOCS6,ZNF562,PDE4A,S1PR5,SWSAP1,MKNK2,NKG7,LILRB1,RNPC3,SYT11,SH2D2A,PYHIN1,CD244,FCER1G,CREG1,ATP1B1,CEP350,C1orf21,ATP2B4,RBBP5,DSTYK,DUSP10,RHOU,RUNX3,SH3BGRL3,ZNF683,SESN2,LAPTM5,ZCCHC17,SIRPB2,DNAAF9,PHF20,PIGT,MCHR1,PHETA2,PRR34-AS1,RANBP2,SESTD1,TUBA4A,CYP1B1,MORN2,KRT8P12,EHHADH,UBXN7,PAK2,ZNF501,RASSF1,THUMPD3,CLOCK,ATG12,LARS1,ADRB2,CSF1R,HAVCR2,CREBRF,SNX18,TRIM23,DSE,C6orf62,SERPINB1,BICRAL,YIPF3,BCAP29,NOD1,BLVRA,HIP1,TTF1,DNAJB14,VGLL4,ABCG2,SLC2A6,FAM13A,NEK1,FBXW7,TLR3,SPATA5,TSC22D2,MAFB,CEP78,SCAMP4,PCNX1,P2RY2,SLCO3A1,ZNF148,DUSP6,GPATCH2,HNRNPA1L2,LRRFIP1,ACTR2,CMKLR1,BATF3,NSL1,WTAP,PTGER4,ZNF80,METRNL,CERT1,PGM2L1,FAM228B,ZBED6,ERP44,WAC-AS1,MAF,IGF2BP3,TRA2A,IL18R1,SMURF2,KDM5A,TENT2,VCAN,FBXW11,CCZ1B,UPP1,CTSL,TESK1,GDAP2,IRAK4,ATP2B1,KATNAL1,DMAC2L,NR4A2,SNTB2,GOLIM4,BHLHE40,SLK,TNRC6B,IL10RA,RAP2A,ZNF264,WSB1,FANCL,CFL1,CEP104,C1orf174,TGFBR3,VPS53
GSE4811_CLASSSICALY_ACTIVATED_VS_TYPE_2_ACTIVATED_MACROPHAGE_DN	MDD	4.70E-05	0.000187101	0.801502	883		blood	TWAS	c7	0.801502	1	CALY,SPRN,ZNF503,KLC2,TBC1D10C,SERPINH1,TUB,CLEC12B,TRPV4,ACAD10,RASAL1,ANKLE2,KRT79,TNS2,AVIL,VAMP1,RIMKLB,MCF2L,SLC7A8,SLC22A17,BBOF1,SHF,IRX3,EXOSC6,DBNDD1,SPNS2,ACSF2,SDK2,TXNL4A,PDE4A,ELANE,TNPO2,RABAC1,ZNF227,FOSB,FCGRT,EMC10,CD209,PRAM1,MUC16,GLMP,TMEM51,TOR1AIP1,CD34,PCNX2,PDZK1IP1,ENTPD6,CTSA,BACE2,AIRE,CFAP410,UBE2G2,TCN2,UPK3A,SH3RF3,TTN,PTPRN,P3H2,XCR1,SPINK8,ARIH2OS,SCGB3A2,PDCD6,CCDC125,FAM151B,SLC17A3,C2,C4B,HOXA9,TMEM60,PEG10,TRMT12,SCARA5,MATN2,SNAPC4,GRIN1,TMEM203,ZNF169,ALPK1,TNFAIP3,DTX3L,SMKR1,ATP7B,VEPH1,PEX5,DZIP1L,TCL1A,HAL,UBXN10,TTLL9,ABCB4,GLP1R,AKAP3,LRRN1,TGFB2,ELF3,RAD51D,PTPRF,SCN9A,RNF122,GATA6,TEKT2,KCNJ12,PDE7A,IL12A,DCT
GSE4811_CLASSSICALY_ACTIVATED_VS_TYPE_2_ACTIVATED_MACROPHAGE_UP	MDD	1.39E-05	0.000160782	0.931045	1015		blood	TWAS	c7	0.931045	1	DNAJC1,RUFY2,ANXA11,FRA10AC1,VWCE,CDCA5,EIF1AD,HIKESHI,PYROXD1,TARBP2,ERBB3,GLS2,ABHD4,LRR1,PLEK2,DGLUCY,SELENOS,VPS39,PATL2,RPP25,FES,POLR3K,VASN,GLYR1,ADAT1,ZC3H18,GSDMA,HASPIN,KIF1C,DERL2,TMEM92,EME1,CYB561,CDC42EP4,CYGB,THOC1,NR2F6,EID2,ARRDC5,LIG1,FUT1,MBOAT7,CLSTN1,GSTM1,CPTP,PDE4DIP,EFNA1,DAP3,TMEM79,TSACC,CFAP126,FAM20B,KDM5B,RHOU,GPN2,PTPRU,MUTYH,PRDX1,APMAP,UXS1,WDSUB1,PIGF,COMMD1,BOLA3,HK2,GCSAM,SRPRB,YEATS2,CLCN2,EXOSC9,NUDT6,LRP2BP,PAICS,SRP72,CDC25C,CTNNA1,SLC36A1,NUDCD2,ZNF879,SUB1,DNAJC21,EPM2A,AFDN,NHLRC1,PURB,WHRN,CCDC183,LCN12,KIF24,ZNF367,QDPR,SCLT1,TIMP2,RIN2,SSPN,FOXRED2,GEN1,MTF2,APIP,INCENP,NEFM,SMIM6,MTRF1L,DIS3,TOM1,TBC1D7,CKS1B,MRPL39,ADAMTS5,PAQR5,TMEM41B,GGH,BTBD10,IPO9,HINT1,ITGA2,ZNF786,LRMDA,CCDC162P,HUS1,BRD3,COL5A1,RASAL2,RFC5,MGME1,SLC6A20,TRANK1,UBE4A,HEY1,TUBE1,CAD,RSU1,DCUN1D5,MLEC,CNOT11,EDN1,ACER3,NOL10,GINS4,GATAD2B,NUDT17,SPTBN4
GSE4984_GALECTIN1_VS_LPS_STIM_DC_DN	MDD	-3.96E-06	0.000156763	0.97987	1102		blood	TWAS	c7	0.97987	1	PTPRE,PPA1,ANKRD22,TALDO1,KIRREL3,RTN3,CDK2AP1,TULP3,PTGES3,MARS1,CDK4,IPO5,TTC9,TDP1,DISP2,FAM234A,TMEM204,RRN3,GGA2,SBK1,PSMB6,TSEN54,EVPL,SRP68,TXNL1,PPAN,FBL,AKT2,RNF126,PTBP1,GIPR,DMWD,LILRB3,GTF2F1,RBP7,ISG20L2,SDHB,MAPKAPK2,UTP25,GALE,KCNAB2,SGIP1,LRRC8B,LRRC8C,TMEM201,CSE1L,PDXK,TRMT2A,CSDC2,SLC20A1,IRS1,ST3GAL5,FANCD2,JAGN1,UMPS,EEFSEC,PSMD2,CRYGS,LYAR,AASDH,BLOC1S4,WDR36,HSPA4,NUP43,C2,NELFE,LY86,NAPEPLD,PSMC2,ZC3HAV1L,CRHR2,FDFT1,HSF1,MYOM2,GGTA1,MRRF,TTC39B,GCNT1,SPP1,HSD17B7,SPRY1,ARAP2,SPATA5,IBTK,GEM,LPP,UBE2S,NANS,TOMM5,ABTB2,CHN1,DOCK5,TFIP11,GSDME,MTHFD1,PRDM4,SART3,VASH2,APOL6,RPN2,IRAG2,ATP11A,TSC22D1,FYN,CYP2R1,STON2,CPNE5,AKAP1,BID,TIMM17A,ARL8A,RARS1,SEMA4D,GADD45G,POGK,CUL2,TMEM117,EMP1,LGMN,NFU1,ACKR2,CARS1,DERA,GTF2F2,ADAM17,KLF7,HECW2,SYCP2L,B3GALT2,SELP,OXNAD1,CYTIP,GORASP2
GSE4984_GALECTIN1_VS_LPS_STIM_DC_UP	MDD	-2.54E-05	0.000149809	0.865214	1080		blood	TWAS	c7	0.865214	1	ABLIM1,NANOS1,STAMBPL1,ACAD8,MAP4K2,FHIP1B,SLC25A45,ARAP1,CCDC92,CALCOCO1,RNF41,MBD6,CD9,TRIM13,BRF1,CRIP1,EXD2,MLH3,CCDC32,BBS4,ABCA3,SPNS1,YPEL3,RANBP10,GABARAPL2,ULK2,AKAP10,GRN,GGA3,VAMP2,SERPINB2,TBXA2R,TNFAIP8L1,VASP,PGLYRP1,KDELR1,SLC25A23,ADAMTS10,NMNAT1,DRAM2,ARID4B,LYST,FUCA1,ARID1A,ATP6V0B,HECTD3,MCOLN3,ACSS1,SLC17A9,SLCO4A1,SYNJ1,MTMR3,MFNG,SUN2,PSD4,SLC66A3,WDCP,NCOA1,ADI1,TFDP2,NR2C2,LRCH3,TLR6,DSE,FUCA2,ACOT13,LTB,TMEM63B,CD2AP,CUX1,SLC4A2,TECPR1,ZHX2,NSD3,RDH10,HSDL2,CNTRL,SCAI,ZER1,PHYHD1,ARRDC1,DCAF12,KDM4C,MFSD8,ACAA2,ACOX3,FAM120B,CYTH1,TIMP2,ESR1,PLEKHF2,PLCG1,MYH9,TRIM14,ST8SIA4,MAP3K2,LXN,NSA2,PEX5,RNF38,IFI27L1,LONP2,SARAF,WRN,EPS15,ANAPC13,FBH1,DTNB,TMEM106B,MSI2,VEZF1,POLG2,RIMOC1,SMAD5,MTMR12,MKRN1,PHYH,SESN1,VPS13B,ZFAND1,REEP3,RHOG,MPPE1,FILIP1L,ING3,ZZEF1,CD3E,PPM1A,RSU1,PXN,TUSC3,FBXO25,B3GAT3,VPS54,VPS13A,KIF21B,FLI1
GSE4984_GALECTIN1_VS_VEHICLE_CTRL_TREATED_DC_DN	MDD	1.15E-05	0.000158545	0.942106	1202		blood	TWAS	c7	0.942106	1	SEC23IP,CFAP46,MAPK8,PPA1,CTR9,HPS5,TSG101,ZDHHC13,ILK,PPP2R5B,MUS81,FOSL1,KNTC1,TMED2,PUS1,GOLGA3,IPO8,PTGES3,DCTN2,METTL1,SPSB2,GCH1,SLC39A9,SYNGR3,COQ7,THOC6,POLR3K,NOD2,NUP93,CIAO2B,ACD,GID4,TOP3A,SPAG5,RAB34,SUZ12,MRPL27,KPNA2,MRPL38,UBALD2,TXNL1,NR2F6,SIRT6,CCDC97,ZC3H4,SHC1,IFI16,DUSP10,CLIC4,GPN2,RPA2,SNHG12,PEF1,AK2,NASP,RAD54L,STIL,MCOLN2,GBP4,LRRC8B,NSFL1C,DONSON,RCAN1,PIGP,SMARCB1,NEFH,PHF5A,NUP50,ACOXL,ZRANB3,CAB39,PEX13,IMMT,RPN1,LSG1,TFRC,MON1A,GNL3,CPOX,HARS1,ADAM19,SLC34A1,HNRNPAB,IL6ST,PLAGL1,TIAM2,MRPL14,SSR1,MTO1,CALU,CRYGN,URGCP,SPATC1,CARD9,APTX,PPID,WDR1,UBA6,LSM6,NDUFV2,MCM3,CCDC117,DCAF13,PARP9,ZC3H15,TMEM209,CCT8,SRRD,RHEB,DDX1,DBR1,ALG5,CHAC2,E2F3,CDKAL1,ME2,NAA25,NDUFB5,MSH2,JAM2,SFT2D1,DIMT1,ALDH9A1,RGMB-AS1,SRSF10,HLTF,PRNP,SHLD1,PANX1,BTBD10,ARL4A,PPIL1,SEMA3A,PANK3,RIMOC1,CREG1,MYO16,ABAT,EMC2,IPPK,SPTSSA,SCFD1,CLEC18A,SS18,AFG3L2,SPIRE1,ALMS1P1,AMMECR1L,ITPR1,TOMM70,STARD3,COG3,TRAFD1,ADAM17,NACC1,PLAA,PLXNC1,GINS4,SLC52A2,GPT2,POLD3,RBM4B
GSE4984_GALECTIN1_VS_VEHICLE_CTRL_TREATED_DC_UP	MDD	4.49E-05	0.000135123	0.73977	1308		blood	TWAS	c7	0.73977	1	FAM53B,CTBP2,ZMYND11,HHEX,DDB2,UBQLNL,ALDH3B1,RNF169,APPL2,TCHP,KANSL2,KCNH3,ACRBP,RCBTB1,TRAV8-3,REC8,LINC01588,TARS3,LTK,PATL2,EID1,PARP16,SLC24A1,LMF1,GNPTG,IGSF6,GTF3C1,ZNF500,ADCY7,TK2,IFT20,DHRS13,CCR10,ALOX15,XYLT2,TANC2,TMEM107,USP43,SMAD2,S1PR4,FXYD5,THAP8,TMEM91,LYPD3,CD37,ZNF548,MCEMP1,KANK3,ZNF558,DENND2D,MOV10,RHOC,LRIG2,CLCN6,CTSK,CD244,MST1L,ATP2B4,ZBTB40,ITPKB,TESK2,TXNDC12,TMEM59,USP24,SNPH,VPS16,STK4,STX16,MIR646HG,PATZ1,SUN2,ZC3H6,ASPRV1,PAIP2B,TADA3,SIDT1,RBSN,KIAA1143,TMEM42,ARIH2,DGKQ,SMIM14,SH3TC1,IRF1-AS1,CAMLG,DIAPH1,FCHSD1,JAKMIP2,TRIM41,CDK19,CEP85L,HCG4B,RGL2,CUTA,KLC4,LRCH4,FOXK1,CYTH3,ZFAND2A,MROH1,DOK2,PDLIM2,ALAD,MIGA2,TSC1,BRD3,ABCA2,EXD3,FRMD3,FGD3,ABRAXAS1,ACKR3,NTNG2,SURF1,TXK,KIZ,WASL,TP53INP1,PARP15,PTBP2,LIPT1,CATSPERE,ZNF398,ZNF212,SYK,SUCLG2,TMF1,YPEL5,SIRT5,C17orf67,ZMYM1,DNASE1,ARGLU1,METRNL,ATG14,CARD16,ACBD5,TPK1,SLC6A12,PAM,FAM172A,SCAMP1-AS1,SCAMP1,SGSM3,SMAD5,PLK2,ATM,WBP1L,RPRD1A,ZSCAN16-AS1,LAMA2,FSIP1,EIF2AK4,EIF4B,EAPP,GNAL,CBX3P2,LANCL1,GP5,FHIT,CDKN1C,C2orf49,TMPRSS13,AGO1,TMEM170B,IDO2,UPF3A,ETAA1,EXTL2,BCL9L
GSE4984_LPS_VS_VEHICLE_CTRL_TREATED_DC_UP	MDD	3.99E-05	0.000138996	0.774237	1246		blood	TWAS	c7	0.774237	1	MFSD13A,TYSND1,TCTN3,RRP12,CD248,CTSF,PPFIBP2,MMAB,PITPNM2,ABCD2,KRT72,KRT73,CDK4,PTPN6,METTL3,SLC7A8,AP1G2,ACTN1,TTC9,PTGR2,PCSK6,IVD,GDPGP1,RCCD1,MLST8,AMDHD2,WDR24,SETD6,C16orf74,SPG7,ALDH3A2,ACBD4,USP6,SDK2,PFAS,RECQL5,FBF1,RNF157,UBALD2,BAIAP2,RBFA,FSTL3,TMEM259,TCF3,THOP1,SLC25A42,TBXA2R,FXYD7,FBL,RANBP3,RFX2,ZNF550,UBIAD1,DHRS3,TARS2,NR1I3,FCER1G,COQ8A,RCAN3,LDLRAP1,UBXN11,SHISAL2A,PROCR,PCED1A,FITM2,PIGP,BACE2,RRP1,SLC19A1,C22orf15,SH3RF3,FAM117B,AAMP,ATP6V1E2,SPTBN1,TRABD2A,LMLN,USP53,ARFIP1,CD38,KLF3-AS1,RAPGEF6,TCF7,KLHL3,TIMD4,HAVCR1,HAVCR2,ERGIC1,BTNL8,NLN,EPB41L2,KIAA0319,IRF4,BACH2,GAL3ST4,ESYT2,MRPS24,AEBP1,SNORA5C,TBRG4,TPST1,EBAG9,CHMP7,SLC25A37,FBP1,PLAC8,SYN2,TXK,CNN3,DLL1,SNRK,TLE4,MYO10,NUCB2,ATP8A2,ZBED3,WDFY2,MTRES1,SALL4,IGF2R,IPCEF1,NOG,DPPA3,CYP2J2,SELL,GTF3A,ENPP2,LRRN1,ELF3,MRTFA,MEGF6,WRAP73,UBE3D,PRKAR1B,RIN3,SNTG2,BTBD3,KCNQ1,PRKAB1,GJB6,GNPTAB,BZW2,RCC2,RPS25
GSE4984_UNTREATED_VS_GALECTIN1_TREATED_DC_DN	MDD	1.15E-05	0.000175086	0.947794	951		blood	TWAS	c7	0.947794	1	ABLIM1,MRPL49,RPS3,HVCN1,DTX1,BCL7A,NOC4L,DENND5B,NELL2,LETMD1,KRT18,CDK4,CD27,NOP2,PHB2,KLRB1,IPO5,APEX1,IVD,TNFRSF17,SOX8,COQ9,CENPV,SNHG29,GRAP,KRT10-AS1,CD79B,PLSCR3,PFAS,CXXC1,RTTN,NIBAN3,TMEM161A,PBX4,ZNF85,CD22,HAUS5,EIF3K,SPIB,ZSCAN22,RPS5,ARHGEF18,FCER2,SLC16A1,CREB3L4,HAX1,AGMAT,SLAMF1,CD48,USP21,FCRLA,MST1L,PIK3C2B,FCMR,CR2,UTP25,TRAF5,ID3,DPH2,TNFRSF25,CA6,UQCC1,PKIG,IGLV1-44,IGLV3-19,VPREB3,RPL3,GCC2,DPP4,ICOS,FARSB,SPTBN1,CD200,BTLA,HMCES,EIF4A2,BDH1,RPSA,FLNB,SEL1L3,RPL9,RHOH,GNPDA2,RPS14,MRNIP,CENPH,QRSL1,EPM2A,CCR6,DDR1,HLA-DOB,BACH2,EPHA1,ATP6V0E2,GIMAP5,ARHGEF10,CHMP7,MIR600HG,FAM102A,ERMP1,SUSD3,CYP2U1,HADH,OSTC,BANK1,EIF4E,TXK,OCIAD2,DANCR,STAP1,FCRL5,FCRL2,FCRL1,EIF3D,IGLJ3,ZBTB5,LINC00926,USP44,CORO2B,RPS10P5,WDR77,POU2AF1,MDS2,RPS6,ALKBH2,IGLL3P,CD83,TCL1A,C10orf143,MATN1-AS1,TRAP1,SPDL1,ABCB4,SLC16A10,OSBPL10,RPL21,GTF3A,PDE3B,LMAN1,CPNE5,IL7R,CD247,TMEM220,FBXO5,CD72,TLE1,RALGPS2,GAS5,LDHB,ATF7IP2,AFF3,IGLV4-60,P2RX5,PMEPA1,RPLP0,TSPAN13,ETS1,UTP20,ANKRD36BP2,IGKV4-1,PRELID3B,SLC7A6,GEMIN4,DGKA
GSE4984_UNTREATED_VS_LPS_TREATED_DC_DN	MDD	8.43E-07	0.000153043	0.995606	1141		blood	TWAS	c7	0.995606	1	ACTR1A,BAG3,TUBGCP2,AIFM2,DNAJB12,B4GALNT4,HYLS1,CTSW,DNM1L,ENDOU,ERBB3,NEMP1,DCTN2,NAA16,DGKH,FBXO33,TXNDC16,ISCA2,NUSAP1,TYRO3,SNX1,PSTPIP1,SYNGR3,COQ7,DCTPP1,DDX19A,CENPV,INPP5K,FLII,PSMC3IP,TRIM37,GLOD4,TXNL1,DNMT1,NR2F6,EID2B,DYRK1B,SEMA6B,PLPP2,B9D2,BBC3,ZIK1,TIMM44,CENPS,GPR89B,CERS2,NUP210L,PMVK,SOAT1,ELOA,RCC1,SF3A3,SSX2IP,DSTN,B4GALT5,GNAS,NELFCD,ADARB1,UQCR10,TRABD,TTL,ASNSD1,CARF,RBM44,PDCD1,PLEK,ANXA4,RPUSD3,CD200,RPN1,H1-10,LRRFIP2,PRKAR2A,NEK4,SEC24D,SNX25,ANAPC4,KLHL5,THAP6,MRPL36,UQCRQ,HAVCR2,IFNGR1,GMNN,RNF39,PPP2R5D,MRPS18A,PMPCB,HOXA9,MRPS24,PON2,PDAP1,CCDC25,SLC31A1,MEGF9,MRPS18C,RELL1,MANBA,MRPL1,TAPT1,MAP3K5,TJP2,IFT27,RWDD2B,ZCCHC9,SSH1,NGLY1,HTATIP2,GSR,NEDD1,IPO11,CNIH4,MRPS35,CDKN2A,FBH1,PMAIP1,GZF1,DYNLL2,WDR62,OTULIN,TMA7,CRYZ,TCEA1,LYPLA1,REEP3,NR4A2,FANCM,RAB27A,PPP2R3A,FUT4,CWC15,FHL2,PSMA2,NACC1,TMEM14C,MCM4,FANCG,STOML2,SELP,GHITM,IDE,PDIA6,MTA2,UFM1,TNFSF9,GNG10
GSE4984_UNTREATED_VS_LPS_TREATED_DC_UP	MDD	2.69E-05	0.000172818	0.876114	923		blood	TWAS	c7	0.876114	1	SLC18A2,MUC6,SBF2,SNX19,ZDHHC13,KLC2,CLCF1,PPTC7,RASAL1,TULP3,POU6F1,ACVRL1,CPM,RAB20,AKAP11,EXD2,CLMN,MYO9A,ULK3,TBC1D2B,ALPK3,EEF2K,POLR3E,IL21R,DNAJA3,ADGRG5,MBTPS1,TOM1L2,SP2,NFE2L1,ARMC7,TRIM65,AANAT,PPAN,ITPKC,ARHGAP35,AGL,LRIG2,HIPK1,TDRKH,PADI2,IL24,DUSP10,ERO1B,THEMIS2,RLF,MOB3C,TNFRSF25,SYDE2,KIF16B,SS18L1,MORC3,PRDM15,ABCG1,HDHD5,CYTH4,CSNK1E,SUN2,PDGFB,CELSR1,PLXNB2,MERTK,CASP8,TTC7A,POLR1A,ACTR1B,BTLA,PAQR9,SH3BP5,LRCH3,TMEM42,LZTFL1,CCR3,KLHL18,PARP3,TLR9,GRK6,SLC45A2,RIPOR2,HSD17B8,PTCRA,CD2AP,CLCN1,KCNH2,CASD1,BLK,TOP1MT,ARHGAP39,PPP1R3B,FAM78A,BEND4,RAP1GDS1,TIMP2,NOMO1,SNRK,ZFYVE27,PLCG2,BCAR3,CALCRL,AQP9,LBH,FRMD4B,PRMT3,SLC25A26,URB2,FBXO28,TM9SF4,NRXN1,STX2,SH3BGRL2,NR3C1,NAA30,MGAT5,PTPRF,ZBTB24,NFE2L2,CREBL2,ZMYM5,ZMYM2,TAF4B,MPPE1,HEATR5B,RPL31,FAU,KPNA4,PPP1R9B,TMEM182,PELI1
GSE4984_UNTREATED_VS_VEHICLE_CTRL_TREATED_DC_DN	MDD	-1.83E-05	0.000144961	0.899756	1175		blood	TWAS	c7	0.899756	1	BAG3,ENKUR,HYLS1,APLP2,C1QTNF4,STARD10,AACS,NOC4L,SLC4A8,TIMELESS,MARS1,MRPL51,TPI1,XPOT,NAA16,CDCA4,GEMIN2,ARHGAP11A,SNUPN,ETFA,JPT2,SEPHS2,DDX28,DDX19A,HIC1,TMEM101,ICAM1,RAVER1,PDE4A,SIRT2,NUMBL,GIPR,DMWD,PPP5C,CPT1C,KRTCAP2,TMCC2,PARP1,HMGCL,RCC1,SF3A3,FHL3,GPX7,ESPN,KYAT3,GBP6,DSTN,C1QTNF6,PACSIN2,SOWAHC,DARS1,ASNSD1,UBE2F,SELENOI,CD200,MGLL,PSMD6,AIMP1,TMEM165,MRPL36,RAD50,HNRNPA0,REEP2,LARS1,HAVCR2,CCNG1,MGAT4B,NUP43,PPP2R5D,MRPS18A,CENPQ,PMPCB,ACTR3B,LMBR1,NUDT1,SNX8,JAZF1,FBXL18,SUN1,PON2,NUDCD1,TRIB1,CCDC25,PRPF4,GGTA1,MRPL41,RELL1,AGA,EIF4E,SPP1,STIM2,MPHOSPH6,IGSF10,PGAM1,GEM,CCT8,METAP2,CAPRIN1,MLF1,LXN,HMGCR,EXOSC3,SART3,HAUS6,ZC2HC1A,UBA3,REEP5,HMGCS1,GSR,NEDD1,TMCO4,UBE2N,KDM8,CANX,ST13,CCNC,IMPA1,IARS1,RTKN2,HMGB1,HOOK1,RAB27A,CEP76,PSMG2,ZMAT3,ENDOD1,NACC1,CDC7,TRMT5,TMEM14C,SLITRK5,ECI2,INSIG1,FDX1,UFM1,PPP2R2D,SLC7A6,GLOD4,GNG10
GSE4984_UNTREATED_VS_VEHICLE_CTRL_TREATED_DC_UP	MDD	8.06E-06	0.000226839	0.971662	706		blood	TWAS	c7	0.971662	1	EPC1,TSPAN15,RPLP2,CEP164,CRY2,CCDC88B,CD248,SLC29A2,GRK2,OAS3,RNF34,SETD1B,ACVRL1,ITGA5,NCKAP1L,TNFRSF1A,CHD4,GNS,FRS2,EXD2,ZFYVE1,SERF2,SHF,ULK3,YPEL3,CAPN15,MLYCD,TOM1L2,CBX4,ELL,TBXA2R,TNFAIP8L1,ITPKC,ARHGAP35,RPRD2,ARNT,RFX5,MR1,HSD11B1,UTP25,C1QC,SIPA1L2,MTR,RLF,POMGNT1,TBC1D20,ACSS1,ACSS2,PCIF1,DYRK1A,UBASH3A,CELSR1,HDAC10,HDAC4,DNMT3A,TTC7A,LIMD1,TLR9,TLR6,FBXO38,GRK6,SLC45A2,ANKRD55,DSE,AIF1,HSD17B8,RGL2,CD2AP,ORAI2,IMPDH1,KCNH2,CARD11,CASD1,TOP1MT,RDH10,SNX30,FAM102A,RPL12,B4GALT1,UBE2R2,DCAF12,MYORG,CDC14B,TSC1,ANTXR2,BEND4,ACOX3,ESR1,NAT1,SNRK,ST3GAL1,HSH2D,ITPR2,FAM124B,CERS6,CALCRL,NT5E,FAU,RASGRP3,NSA2,CERT1,SELPLG,CNKSR3,APP,SARAF,MCCC1,PPARGC1B,NR3C1,OTULINL,CCL2,ADCK2,NFE2L2,BMF,CREBL2,ATXN3,FBXL20,CREB1,TCF12,MBD5,PIK3C3,FBXO11,IL12A,KPNA4,DTX4,RPH3AL,MS4A1
GSE5099_CLASSICAL_M1_VS_ALTERNATIVE_M2_MACROPHAGE_DN	MDD	-2.99E-05	0.000215876	0.890002	727		blood	TWAS	c7	0.890002	1	AKR1C3,RUFY2,CCNJ,QSER1,DEPDC7,PTGDR2,IFT81,CBX5,R3HDM2,MBD6,PELI2,CHSY1,CMC2,GAS7,CENPV,RAPGEFL1,CD79B,CD300A,H3-3B,ZNF257,GNA15,SIGLEC9,LILRA5,KIR2DL4,SORT1,FCGR2C,XCL1,MDM4,LYST,INPP5B,DNAI3,WFDC3,ANKRD20A11P,TFF3,LINC00205,SEC14L4,GGA1,FAM118A,LAPTM4A,COL6A3,RTN4,CEP97,ETV5,MELTF,CDC25A,COL7A1,ITIH3,IL4,TCF7,GPRIN1,DBN1,TSPYL4,CALHM5,EPB41L2,PCMT1,SOX4,DST,UBE2J1,SP4,HNRNPA2B1,HOXA9,HOXA10,AEBP1,CDK6,GLI4,PTGS1,ZNF169,SLC7A11,EVC2,CORIN,GALNT7,PALLD,KIF20B,GALNT2,TFPI,LMO2,UBASH3B,ITPRID2,ATP6AP1L,SPCS2,CTTN,RGMA,SLC44A5,SPRED2,NEK2,BATF3,ALDH2,PHACTR1,ZNF736,LDLRAD3,KIF23,RNFT2,CD1D,LRRN1,MSI2,DDX5,FBLL1,DNAJC9,TNFRSF21,CCDC144A,ZSCAN16-AS1,PHLPP1,EPM2AIP1,SLC22A18AS,OSBPL5,PLCH1,YWHAQ,RUBCNL,CUBN,TRDMT1,CHD9,ANKRD36BP2,ADAMTS1,ZNRD2-DT,GLIPR1L1,FZD1,GNAQ,ANP32A,SMPD3
GSE5099_CLASSICAL_M1_VS_ALTERNATIVE_M2_MACROPHAGE_UP	MDD	1.32E-05	0.000122249	0.914079	1502		blood	TWAS	c7	0.914079	1	BAG3,BMS1,SFMBT2,P4HA1,TSPAN14,LIPA,RPLP2,C11orf21,EIF3F,PUS1,PARP11,NELL2,IKZF4,ESYT1,CD27,SPATA13,FOXO1,DOCK9,PNP,FBXO34,TRIM69,CIB1,RPS15A,POLR3E,E4F1,COTL1,KIAA0513,APRT,RPL13,DEF8,CCR7,C17orf49,UBALD2,LPIN2,RPL17,KISS1R,ARHGAP45,IL12RB1,ZNF302,EIF3K,EEF2,RPL13A,CEPT1,PLEKHO1,CERS2,S100A6,ATP8B2,PYHIN1,CD48,CD55,PANK4,FUCA1,LDLRAP1,EPB41,PDE4B,GBP4,LRRC8C,LRRC8D,SLA2,SAMHD1,ZNFX1,CTSZ,GGT1,MFNG,FBLN7,LPIN1,TUBA4A,GMPPA,EIF4E2,ARID5A,SEMA4C,CBLB,CD200R1,RPL32,ACAA1,RPL29,GNL3,RPL9,ANXA6,MGAT1,FYB1,ADAMTS6,ERAP2,BTN3A3,HLA-G,HLA-J,HLA-B,HCP5,LTA,RPS18,LRRN3,KDM7A,GIMAP8,GIMAP2,LFNG,ZNF16,AP3M2,RPL30,ZNF883,RPL12,RLN1,SUSD3,PLAC8,TMEM128,SMIM20,STIM2,SNHG8,TXK,ATP10A,INPP4B,PLEKHA2,APOL3,NOP53,TOMM5,GPR155,ADD3,AUTS2,GYPC,BIN1,TES,RPS19,TPP2,ANK3,RSAD2,NOG,YTHDC2,LRIG1,NMRK1,CAPN2,CNIH4,RPLP1,MLLT3,IL4R,ERMAP,LAMP3,RASSF2,MPP7,MAF,SEMA3A,SMURF2,LITAF,RPS10,UPP1,PAG1,CTSL,GPA33,HEBP1,BTG1,NFKBIA,IMPACT,NPAS2,RPL31,CNOT11,PGAP1,IFIH1,S100B,RGS16,ELMO1,MPZL3,EPSTI1,NKIRAS1,RASA3,SQOR,PABPC1,DPH5,S1PR1,TLK1,IL27RA
GSE5099_DAY3_VS_DAY7_MCSF_TREATED_MACROPHAGE_DN	MDD	2.03E-05	0.000198259	0.918411	758		blood	TWAS	c7	0.918411	1	HNRNPH3,ANAPC16,ATP2A2,PRICKLE1,DAZAP2,CBX5,R3HDM2,MRPL51,TPI1,MSRB3,CENPJ,CYSLTR2,TM6SF1,EXOSC6,NT5M,CD79B,FAAP100,HEXD,TMEM221,ZNF257,CYTH2,FCER2,CD84,KLHDC9,PIK3C2B,MDM4,ARID1A,HSPB11,SNX21,ANKRD20A11P,TFF3,SP3,DES,DTYMK,PRKD3,CALM2,KLHL24,PDCD6,CLPTM1L,ISOC1,TCF7,ERGIC1,HNRNPH1,SUB1,NLN,SLC22A3,CEP43,CMAHP,DST,UBE2J1,LYRM2,RARRES2,TMEM176A,DNAJB6,SP4,HNRNPA2B1,HOXA9,HOXA10,SPDYE1,GLI4,C9orf64,EVC,SON,EIF4E,CNOT6L,RUFY3,GALNT7,PALLD,TLE4,GALNT2,CUL3,PDE8B,PPP2R1B,LMO2,UBASH3B,NIN,TMX1,TPH1,TNRC6C,CORO1C,RFX3,RAB6A,SGCD,LRRN1,MSI2,GNA13,THBS1,SYNM,HNMT,MARCHF7,TRAT1,OSBPL5,YWHAQ,DOCK1,MCM8,RUBCNL,INSIG1,CRYBB2P1,GLIPR1L1,SMPD3
GSE5099_DAY3_VS_DAY7_MCSF_TREATED_MACROPHAGE_UP	MDD	-1.47E-05	0.00011962	0.902299	1610		blood	TWAS	c7	0.902299	1	RBM20,BAG3,ZMYND11,BMS1,VCL,LIPA,IFITM1,RPLP2,DDB2,RRP8,SIPA1,MRPL11,RPS3,EIF3F,PARP11,CCND2,ITGB7,PFDN5,RXYLT1,SPATA13,PNP,NDRG2,C14orf119,OXA1L,SYNJ2BP,ISG20,CIB1,RPS15A,NLRC5,PLLP,AP1G1,COTL1,RPL13,DEF8,SPECC1,FLOT2,CCR7,ZNF232,PHB1,C17orf49,TMEM104,ENGASE,RNF213,S1PR2,ICAM3,R3HDM4,IL12RB1,ZNF626,ZNF302,RPL13A,RPS11,RTCA,AMIGO1,GSTM1,PLEKHO1,S100A6,CD48,CD55,PINK1,ECE1,LDLRAP1,S100PBP,GBP3,SLA2,ZSWIM1,PIK3IP1,MEI1,CRELD2,TRABD,FBLN7,ASNSD1,BMPR2,TMBIM1,TUBA4A,INPP5D,CCT4,TEX261,POLR1A,CCDC191,RPL32,RPL14,SHISA5,EPRS1,ZMAT2,RPS14,ANXA6,RMND5B,FYB1,ADAMTS6,TMEM200A,VNN2,BTN3A3,HLA-F,HLA-G,HLA-J,HLA-C,DNPH1,LRRN3,KDM7A,GIMAP8,GIMAP2,PTPRN2,STK17A,BUD31,XKR6,ZNF395,ZNF883,NPDC1,SUSD3,AGA,STIM2,SNHG8,OCIAD2,DCTD,TLR2,EPHA4,LEPROT,SGSH,FAM32A,CAP1,NOP53,TOMM5,ADD3,AUTS2,RPS10P5,GYPC,BIN1,FAM107B,FAM171A1,NSA2,PLEKHA3,ANK3,CARD6,RSAD2,GRASLND,NOG,REEP5,YTHDC2,TARBP1,CACNA2D4,MAP7D1,CAPZB,CASP1,SLC25A40,HECA,YIPF5,VIPR1,PDE3B,ARL4A,IL7R,NPAT,ZFYVE26,ADAT2,UPP1,PAG1,CTSL,CUL2,CISD1,HEBP1,BTG1,RPL31,IFIH1,MPZL3,EPSTI1,NKIRAS1,RPL15,RASA3,PDE8A,SMIM19,CYTIP,VPS13A
GSE5099_MONOCYTE_VS_ALTERNATIVE_M2_MACROPHAGE_UP	MDD	6.47E-07	0.000156654	0.996705	1084		blood	TWAS	c7	0.996705	1	HKDC1,GLB1L2,DDB2,MAP4K2,DGAT2,STYK1,ERP27,SLC4A8,SOAT2,LTBR,C1RL-AS1,PARP2,DCAF4,RPS6KL1,SNRPA1,MAPKBP1,DIS3L,ISL2,ZNF771,FUS,POLR3K,RIPOR1,NQO1,IL34,DEF8,ATAD5,COPRS,SLFN13,KRT23,DHX58,SDK2,RAB37,RNF157-AS1,RBFA,ZNF846,CCDC159,SWSAP1,LSR,C19orf47,BCKDHA,NTN5,ZNF765,FDPS,ANO7L1,IFI16,NUCKS1,RCAN3,SNHG12,IPP,LRP8,NOL9,CD93,ABHD12,SNHG17,SLPI,HSF2BP,COL6A2,IGLV4-3,ZNF70,NEFH,NIPSNAP1,LGALS2,APOBEC3B,PHETA2,KLHDC7B,FARSB,SLC41A3,ENTPD3-AS1,COL7A1,PDGFC,TLR1,LINC02481,SEPTIN8,CCR6,MMUT,AKIRIN2,PTPRN2,SNX8,GARS1,TMED4,STAG3L4,BCL7B,GATAD1,CPSF4,ASH2L,ZNF483,IDNK,EVC2,OLIG2,IL10RB-DT,AGA,PRKG2,ABCG2,DDX31,CORIN,EREG,ERVH48-1,SPATA24,NT5E,NEFM,DHRS12,NEK3,CAV2,DNAJC13,RABGGTB,BATF3,RNASEL,CCDC85A,RARB,TP53BP2,PDRG1,TSPY26P,KIF23,BTG2-DT,TAF2,BCDIN3D-AS1,CYP2R1,FFAR3,FBXO4,PIGH,ZFYVE26,P2RX4,RTN4IP1,GAS5,A2ML1,SAV1,FBXO45,OPA1,PTOV1-AS1,CARS1,GOLGA1,RPP40,PDE8A,CDH2,GLIPR1L1
GSE5099_MONOCYTE_VS_CLASSICAL_M1_MACROPHAGE_DN	MDD	5.93E-05	0.000190142	0.755026	949		blood	TWAS	c7	0.755026	1	DNMBP,BAG3,ZMYND11,H2AX,CHEK1,FANCF,PLBD1,TUBA1B,TUBA1A,MFSD5,C12orf57,CENPJ,CDADC1,OBI1,PABPN1,SLC39A9,SRSF5,EHD4,RPL4,CALML4,BCL2A1,HAGH,STUB1,PPP4C,FUS,CORO7,HERPUD1,PSME3IP1,CMTM2,RIPOR1,ZNRF1,HSBP1,PIGL,SMYD4,C1QBP,DERL2,PRKAR1A,TMEM107,RHBDF2,RNF165,SMAD2,R3HDM4,KXD1,FAM98C,GMFG,TRAPPC6A,EMP3,SNRNP70,ALDH16A1,CDC14A,CEPT1,TPM3,MSTO1,RIT1,EIF2D,PANK4,KHDRBS1,ZBTB8OS,SMAP2,RPS8,PRPF38A,PARK7,LRRC8C,ERGIC3,ITPA,TP53RK,STX16,GNAS,PRPF6,PDXK,TRMT2A,MIF,TTLL1,PLXNB2,ITGB1BP1,DBI,FAM168B,DOK1,RAB43,ISY1,CRTAP,TTC21A,CCR5,NPRL2,HNRNPDL,HIGD2A,TBC1D9B,FYB1,PDSS2,CCN2,HLA-C,ATAT1,HLA-B,LSM2,SH2B2,KBTBD2,RBAK,AIMP2,DTX2,GSAP,SCARA5,PTGR1,NFKB1,WDR1,ADH5,ARHGAP24,ZNF346,DCAF13,DHX15,MARVELD1,NDUFAF6,COA5,CCT7,API5,CDC42BPG,NEK3,HEXB,RGP1,SPART,AMPH,GLRX5,UNC5B,PSAP,SLC25A3,ANKS3,HSPH1,EIF5A,WDHD1,DIMT1,HCK,PROSER1,TXLNB,CCDC77,SPEF2,TMA7,VPS35L,RACK1,UBAC1,ATP5MK,MXD1,INO80C,C18orf21,MICAL1,SMIM30,TLE1,NUF2,PSPC1,FOS,CFAP161,PPIG,ENDOD1,IER2,RGS2,STRIP1,ETV6,SRBD1,ASF1B,EIF4H,CDK8
GSE5099_UNSTIM_VS_MCSF_TREATED_MONOCYTE_DAY3_DN	MDD	2.04E-05	0.000183664	0.911441	1054		blood	TWAS	c7	0.911441	1	BAG3,CHST15,NODAL,UNC5B,ADM,H2AX,SLC15A3,FERMT3,SART1,ANKRD13D,CCND1,NCOR2,PLBD1,TUBA1A,ACVR1B,EIF4B,FOXJ2,PABPN1,TP53BP1,AAGAB,ULK3,IMP3,ZNF710,MRPL28,METTL26,HAGH,NAA60,XPO6,CDIPT,ARMC5,RHBDF1,ARL2BP,FHOD1,ZNRF1,PIEZO1,PIGL,MAP2K3,SLC25A39,ADAM11,NSF,ENO3,PRKAR1A,PRPSAP1,NPLOC4,CSNK1D,RNF165,CD22,ALKBH6,MAP2K2,EBI3,VASP,OPA3,PPP2R1A,TSEN34,POLRMT,MIB2,ENSA,MINDY1,S100A6,S100A4,TPM3,UBAP2L,ARHGEF2,PADI2,STX6,ECE1,SNAP47,PUM1,ZCCHC17,SNIP1,IPO13,ACOT7,LRRC8C,PYGB,PROCR,ASIP,TOMM34,ABCG1,PDXK,SUMO3,P2RX6,GGA1,SH3BP1,TSPO,CELSR1,GRAMD4,PKP4,TANC1,SNED1,D2HGDH,TTC7A,MXD1,DUSP11,RAB43,TNK2,NRROS,CRTAP,CSRNP1,WDR6,TWF2,TKT,ARPC4,BLOC1S4,ANXA6,TBC1D9B,IFNGR1,VARS1,HLA-B,HLA-DOB,USP49,TBCC,MTPN,MYO1G,POLD2,RAMP3,FSCN1,SUMF2,LYNX1,ARHGAP39,AKNA,PHF2,NFKB1,TCOF1,ZNF346,PARN,AVPI1,MARVELD1,ZNF608,EPS15L1,DOT1L,C1orf198,API5,KLF6,DLG2,SLC25A51,SELPLG,NAGK,KIAA0319L,WASHC2A,FASN,SIAH1,HCK,TLE3,CLASP1,CASS4,NEURL1B,LNX2,WWC1,TRIO,VPS35L,PLCL2,EIF3I,TRIM27,MICAL1,TNS3,WDR5,TLE1,FOS,MTHFSD,KLF7,IER2,SGSH,MSL1,PAK1,COL19A1,PRRC2B,TUSC1,TOLLIP,GPR25,ACO2
GSE5099_UNSTIM_VS_MCSF_TREATED_MONOCYTE_DAY3_UP	MDD	4.79E-06	0.000144677	0.973568	1339		blood	TWAS	c7	0.973568	1	CHUK,NPM3,RGS10,ADK,EXOSC1,ROBO3,PUS3,PLAAT3,DRAP1,KLRD1,IPO8,SAP18,TEP1,RNASE6,RPGRIP1,NGDN,GMPR2,SNW1,IFI27L2,MCTP2,CLN3,IRX3,OGFOD1,EIF1,RAB5C,MPP3,DHX33,ZNF566,ZNF600,MBOAT7,MICOS13,FRRS1,TRMT13,LRRC39,PSRC1,THEM4,IL6R,FCRLA,TPR,PLXNA2,HDAC1,CFAP57,EFCAB14,ITCH,DDRGK1,NIPSNAP1,ANAPC1,SLC66A3,SETD5,TATDN2,JAGN1,CBLB,CD200,CD200R1,RPL32,CCDC174,FLNB,ABHD6,APBB2,UQCRQ,CCNG1,ESM1,SRD5A1,ZUP1,CEP43,PSMG4,RPS18,MRPL14,MMUT,ZNF655,GPC2,POLR2J,HBP1,CLCN1,ZNF282,NCALD,NSMCE2,CHRAC1,MYBL1,MTDH,MATN2,UGCG,FBXW2,RLN1,FRG1,C4orf33,KLKB1,ZNF330,LARP7,ECHDC1,P2RY14,NDUFV2,DLL1,KIF20B,TMEM132D,CADM1,TSGA10,TTC13,VPS13C,PJA2,ZBTB5,LMO2,SLAMF9,MKKS,SIRT1,TOMM7,RPL39L,CFAP418,OSTM1,YPEL5,TRMT10B,ALG5,PWP1,WTAP,EFCAB2,HMGCS1,POC5,TRIM36,ALOX5AP,RABGAP1L,DEGS1,NVL,CNIH4,ITSN2,TEX30,IKZF2,ATOX1,YIPF5,GDI2,CEP295,BTBD10,ARID1B,ZDHHC14,DDX5,MAST4,RPS10,DOP1A,FAM149B1,USP8,CCDC162P,PPIL6,RNF170,WDR3,ARMC3,SRP14,CWC22,METTL6,EPM2AIP1,FNDC3B,SS18L2,HHATL,FAM3C,PHOSPHO2,KMO,CCNYL1,TCF12,VPREB1,TSPAN13,STK3,TRIQK,MALAT1,KATNBL1,TMEM123
GSE5099_UNSTIM_VS_MCSF_TREATED_MONOCYTE_DAY7_DN	MDD	-1.25E-05	0.000147823	0.93245	1081		blood	TWAS	c7	0.93245	1	MFSD13A,ENO4,TSPAN14,ADM,MEN1,SNX32,CTSW,CCDC85B,MMP17,CS,RDH16,LRP1,OS9,LAG3,TMEM121,PGF,HEXA,PML,DET1,ZNF710,CRTC3,NAA60,APOBR,SLX4,CAPN15,EDC4,LDHD,ADAT1,WDR81,SREBF1,RNF112,TAX1BP3,SARM1,GSDMA,ATP6V0A1,CCR10,SMARCD2,SLC9A3R1,ZBTB4,POLR2A,CHD3,MRPL38,PRPSAP1,RHBDF2,GAA,HGS,ASPSCR1,USP14,MAN2B1,IER2,CYP4F22,PLIN4,COQ8B,NUCB1,FCGRT,BCL2L12,GPR108,LRIG2,PPFIA4,ARF1,SH3BGRL3,ZC3H12A,FKBP1A,ABHD12,TTI1,SLPI,EVA1C,DERL3,SLC35E4,CBX6,PKDREJ,MERTK,SMPD4,PKP4,CFLAR,CTLA4,HS1BP3,H1-10,PPM1L,NCKIPSD,ARIH2,TRPC3,CD14,GM2A,TRIM41,CCHCR1,HLA-DRB1,SRF,LRRC61,TMEM176B,NCF1,INTS1,TRRAP,CPSF4,DENND3,PLEC,GRINA,SLC18A1,AP3M2,MFHAS1,POP1,RCL1,RANBP6,C9orf64,TNIP2,USP36,IFI30,MZB1,KLHDC10,RBM38,KLF6,HPS4,TFIP11,GYPC,TBC1D4,PEX5,SMAD4,USP30,KCTD20,DYNLL2,PLEKHH1,TPRG1L,PKN1,CYP21A1P,SMPD2,ZFAND3,BTBD9,TNS3,E2F5,RTKN2,ADO,ATXN7L3B,MTHFSD,FZD7,S100B,PELP1,CAD,CYP24A1,CNOT11,TUSC1,ETS1,HELB,NRSN2,NFASC
GSE5099_UNSTIM_VS_MCSF_TREATED_MONOCYTE_DAY7_UP	MDD	1.72E-05	0.000146093	0.906255	1216		blood	TWAS	c7	0.906255	1	SFXN4,EIF3A,WAC,NOC3L,ALDH18A1,EXOSC1,BANF1,WASHC4,PPP1CC,DAZAP2,HNRNPA1,ANKRD10,KPNA3,PNP,RNASE6,PNN,RMDN3,MGA,PCLAF,BTBD1,ERI2,NLRC5,COX4I1,SHMT1,RPL23A,TMEM107,RPL17,SLC7A9,ANKRD24,MFSD14A,LRIF1,GABPB2,ARHGAP30,RBM34,ERO1B,RHD,AKIRIN1,RLF,NASP,EFCAB14,CMPK1,OSBPL9,CTBS,NSFL1C,NCOA6,OSER1,PIGP,UBE2L3,EIF3L,FMNL2,DPP4,PIGF,USP34,SENP7,CNBP,PIGX,EIF1B,ZNF445,SACM1L,APPL1,ANAPC4,FEM1C,SNX2,MAPK9,MED10,SEC63,UTRN,PCMT1,ZNF318,CDC5L,MMUT,PSMC2,VPS41,AKAP9,RRM2B,ZHX1,NDUFB9,SQLE,AGO2,PLPP5,NSD3,PCMTD1,ARFGEF1,NBN,TMEM64,STRBP,BAG1,CDC37L1,DAPP1,H2AZ1,IL10RB,SURF1,JADE1,TSC22D2,PHF10,CD28,AP3S1,DPY19L4,CXXC5,ANKHD1,TRAM1,METAP2,OLA1,CEP41,MTHFD1,ZBTB1,FAM98A,COMMD6,RPL39L,RSRC1,TPP2,TEX30,LARGE1,STRADB,PXYLP1,ARGLU1,MRPL39,GABPA,RPL26,ABHD17B,GNG2,METTL15,RELCH,NIFK,TSN,NEK7,POLR1F,KCTD12,SRSF10,ATP11B,YIPF5,CHURC1,NUDT12,CCT5,POGLUT3,RPL24,GCLM,ATP5MK,FAM162A,HERC2,NDUFAF4,FNTA,LRRC40,NSMCE4A,RDX,PPM1H,ETNK1,RNMT,SS18L2,ESF1,PHOSPHO2,UBR3,SESN3,IFTAP,CPSF3,SH3GLB1,DNAJC15,SNX5,NUP37,ECI2,CHD9,VPS35,VPS54,SUCO,NABP1,ZNF281,KATNBL1,MEMO1
GSE5142_CTRL_VS_HTERT_TRANSDUCED_CD8_TCELL_EARLY_PASSAGE_CLONE_DN	MDD	2.34E-05	0.000156658	0.881171	1262		blood	TWAS	c7	0.881171	1	DPYSL4,TSPAN14,DNTT,FRAT2,RRP12,APLP2,VWCE,SNX15,CAPN1,PPP6R3,ANKRD13A,OAS2,PUS1,GALNT9,CHD4,CPM,GPR18,GPR183,CLYBL,RAB20,ACTN1,COX16,TTC7B,CHP1,ATP8B4,PDCD7,PIAS1,TMEM204,RPS2,METTL9,GFOD2,DDX19A,HS3ST3B1,RTN4RL1,DPH1,FLOT2,DHRS13,ABHD15,RAB11FIP4,IGFBP4,RNF167,HID1,WDR83OS,NACC1,CSNK1G2,EEF2,COQ8B,ZNF575,PPP6R1,ZNF784,PIK3CD,KIF1B,GPSM2,HIPK1,ENSA,SEMA6C,GPATCH4,CFAP45,UFC1,FCGR2A,SDHC,MED18,SMAP2,IPO13,SCP2,SLC2A5,MAP1LC3A,EPB41L1,PTPRA,ACTR5,SYS1,DIDO1,SLCO4A1,CFAP298,PKNOX1,ADARB1,GUCD1,LRRC75B,PIK3IP1,CSDC2,CYP2D6,ARL4C,WDR43,TTC27,GEMIN6,IL17RC,ABCC5,RPSA,DOK7,SEMA6A,ITK,SCML4,CALHM6,TMEM200A,SGK1,ORAI2,IMPDH1,RNF32,SLC39A14,FAM78A,ZNF169,CCDC180,EVC,TXK,THEMIS,IBTK,KLF2,AZI2,CAP1,ADSS2,ARV1,CHD7,ATP8A2,CALCRL,SLCO3A1,POLR2M,ADD3,NAT10,AUTS2,ENC1,ACP3,RPS6,CCNE1,NME2,ERP29,PXYLP1,SNAPC1,PDK1,ASAP1,APP,MRTO4,TM9SF4,RGMB,STMN1,CSTF1,VIPR1,FNTB,NINJ2,EMB,OXCT1,DROSHA,LHFPL2,NDUFS4,GRAMD2B,IL7R,TMEM267,ADA,PGM3,MBOAT1,HIVEP2,E2F5,PUS7L,FAM234B,UGGT1,ITPR1,SHLD1,RSU1,RCC2,IFITM10,TGFBR3,MTARC2,LIPT2,RFLNB
GSE5142_CTRL_VS_HTERT_TRANSDUCED_CD8_TCELL_EARLY_PASSAGE_CLONE_UP	MDD	-4.04E-05	0.000160695	0.801373	1157		blood	TWAS	c7	0.801373	1	DNAJC1,ITGB1,RASGEF1A,B4GALNT4,ARHGEF12,CD81,CD6,PLAAT3,LTBP3,NUMA1,SYTL2,FMNL3,PRR13,MSRB3,ZDHHC20,RB1,FARP1,INF2,PTGER2,ACOT2,EIF2B2,CIPC,SNW1,ZFYVE19,CAPN3,TUBGCP4,PEAK1,ACSBG1,CDIPT,CAPN15,OSGIN1,LRRC75A,FLCN,MYO18A,STAT5B,PLD2,YPEL2,VMP1,JPT1,RNF157,MYO1C,PAFAH1B3,MYO1F,AGRN,TNFRSF4,DHRS3,MTMR11,S100A6,S100A4,CLK2,SOAT1,STX6,ATG4C,ACOT7,GBP4,KIF16B,CST7,SERINC3,CSTB,DDX17,GRHL1,TMBIM1,SCLY,DHX57,CNRIP1,LARS2,SHISA5,P4HTM,HOPX,BRD9,CAMK4,TRIM41,ADAMTS6,CCR6,TUBB2A,TUBB2B,ANKRD6,NOD1,CHRAC1,MATN2,COL27A1,VAV2,ZDHHC21,TTC39B,CD274,GKAP1,TDRD7,IFNAR2,PAQR3,PTPN13,KIF5C,ZNF827,TJP2,LEPROT,SLC35D1,PANK1,KIF20B,PLSCR1,RORA,WASL,TEX10,BPNT2,RAB11FIP2,SLC4A7,ZNF862,AHNAK,SLAMF1,LCLAT1,CBL,STX1A,GTF2IRD1,HAUS6,MYO5A,FRMD4B,HIF1A,NSMAF,EVA1B,NCOA3,SOCS2,RABGAP1L,CAPN2,CASP4,CILK1,PRKCA,ACBD5,IKZF2,REPS1,IL2RA,FAR1,SEC11C,STON1,RASA1,JMY,CLEC16A,MGAT5,CYB5A,TATDN1,SNRNP27,SNX9,DEK,C9orf152,WLS,VSIG10,EEA1,SAV1,PHLPP1,TMEM18,SS18L2,ARHGEF3,SLK,RGS16,VIM,RGS1,RGS2,ARHGAP18,STK3,NTN4,MSH6,SMC4,CYTIP,VPS54,GNAQ,ZNF281,NEIL1,ESRP2,INPP5F
GSE5142_HTERT_TRANSDUCED_VS_CTRL_CD8_TCELL_LATE_PASSAGE_CLONE_DN	MDD	2.03E-05	0.000136331	0.881712	1307		blood	TWAS	c7	0.881712	1	SHOC2,FRAT2,BET1L,PNPLA2,TIRAP,CRY2,CELF1,VWCE,FRMD8,PITPNM1,ARRB1,KCTD10,PHETA1,ACAD10,GALNT9,RHEBL1,NCKAP5L,BCDIN3D,SMUG1,RASSF3,CPM,LATS2,BAG5,RABGGTA,KHNYN,NUMB,BAHD1,INO80,PATL2,SPPL2A,MYO9A,MFGE8,POLG,PGAP6,TMEM204,YPEL3,CDIP1,ADGRG3,GLG1,HSBP1,TVP23B,FLOT2,DHRS13,ABHD15,TP53I13,THRA,CASC3,WIPF2,STAT5B,RNF167,XYLT2,PHF23,TTYH2,HID1,SLC25A35,FAAP100,DENND2C,PRKCZ,PDE4DIP,MINDY1,IL6R,IER5,PRG4,IRF6,ITPKB,ARID1A,BTBD19,KLHL21,TRIB3,TBC1D20,CABLES2,HLCS,PIGP,PTTG1IP,TCN2,MICALL1,CSNK1E,CYP2D6,KIAA0930,LAPTM4A,RHOB,SAG,DGKD,RAMP1,ABCC5,PDCD6IP,TMEM42,TCTA,ABLIM2,TCF7,SLC36A1,RNF44,RICTOR,MAP3K1,LNPEP,L3MBTL3,TAGAP,RPS6KA2,H1-2,TUBB2A,BICRAL,GCLC,UBE2J1,BRAT1,RBM48,ZNF394,RRM2B,ZHX2,C8orf82,CSGALNACT1,KIF13B,UGCG,DAPK1,FAM120AOS,SMAD7,KLHL8,TEC,TMEM43,RNF146,TTC28,ZBTB2,MARVELD1,KIDINS220,STX17,GALNT2,INPP5A,PHF3,BACH1,KLF6,FRMD6,TES,PEX5,CYRIA,OTUD1,SERTAD2,ELAC1,SMAD4,RFX3,KRAS,RASSF8,VSIR,LEPROTL1,RYBP,DEGS1,MAP4K5,TBC1D30,MAN1C1,PAQR7,CD1D,RASSF2,CDS2,PTTG1,NR3C1,CDC42SE2,TRIO,MKRN1,CAMK1D,WBP1L,SH3PXD2A,CYP21A1P,FPGT,ZMYM5,CHMP1B,DENND11,SETD3,YY1,KLF7,CCDC82,RSU1,RGS2,TNKS,ETS1,DNAJB9,PIK3C3,MFSD6,PDE7A,RFLNB,RFX1,ADGRE5,USE1,ETV3
GSE5142_HTERT_TRANSDUCED_VS_CTRL_CD8_TCELL_LATE_PASSAGE_CLONE_UP	MDD	1.78E-05	0.000137686	0.897063	1179		blood	TWAS	c7	0.897063	1	MASTL,EHD1,CDCA5,NDUFS8,MRPL21,C12orf73,RILPL2,CBX5,PRIM1,SHMT2,LAG3,NUP107,BRCA2,HSP90AA1,SRP54,GEMIN2,KNSTRN,RMDN3,RPS27L,HIRIP3,KATNB1,CMC2,CENPN,GINS2,FANCA,LRRC75A,MYBBP1A,ABI3,MRPL27,NUP85,NAA38,CTC1,RNF157,TYMS,LMAN1,SMARCA4,PRKCSH,SYCE2,NR2F6,LMNB2,CEP89,PSMD8,ZNF296,DMWD,NKG7,NMNAT1,CENPS,TSPAN2,PMVK,FDPS,DAP3,PMF1,E2F2,ELOA,STMN1,DHDDS,SF3A3,MFSD2A,SNRPB2,NOP56,AHCY,DSN1,NDUFV3,LSS,XRCC6,ACO2,MAP3K20,SGO2,BCS1L,NDUFA10,HDLBP,DTYMK,WDR43,RHOQ,PIGF,PCBP4,ABHD14A,ALAS1,CCNA2,CASP3,SLC25A4,HTT,NUDCD2,MRNIP,PLPP1,FUCA2,TCP1,GMNN,SERPINB9,ECI2,KCNQ5,ZNHIT1,PRKRIP1,NUP205,SEC61G,LANCL2,PSPH,MRPL41,NUDT2,ZNF367,SMARCAD1,CRMP1,LAP3,TAMM41,NAF1,PACRGL,SAMSN1,ZGRF1,TJP2,ITGB3BP,BORA,BORCS8,RAD54B,SMYD5,RANBP1,UBE2S,PPP1R14B,NDUFA12,METAP2,APIP,ARHGAP21,CORO1C,FRMD4B,TBCD,MRPS15,PDSS1,MRPL39,GTF2E2,KIF23,CASP1,CCDC34,C12orf4,NIFK,RAN,WEE1,DSCC1,RRP15,SEC11C,POLR2I,HINT1,CKS2,FABP5,TTF2,CISD1,MRE11,DDIAS,PUS7L,CISH,BHLHE40,MRPL47,SMYD2,MCM8,TEX9,DCUN1D5,C1orf112,ETV6,CIBAR1,COX5A
GSE5455_EX_VIVO_VS_POST_24H_INCUBATION_MONOCYTES_FROM_TUMOR_BEARING_MOUSE_UP	MDD	1.74E-05	0.000167456	0.917262	1101		blood	TWAS	c7	0.917262	1	MFSD13A,ITGB1,RNF141,C11orf58,ATL3,ARL2,NDUFS8,C11orf24,RNF121,TPI1,DHRS1,SDR39U1,NTHL1,SNRNP25,SEC14L5,GINS3,CMC2,LRRC75A,ALDOC,RAB11FIP4,SNF8,PHB1,SAMD14,CYB561,CDC42EP4,TMEM256,NAA38,TMEM107,GALK1,MPV17L2,LMNB2,TBCB,PTGIR,LIG1,CA11,COX6B2,NDUFA11,TRAPPC2B,UBE2M,SNX27,MAPKAPK2,UBXN11,HIVEP3,SSX2IP,FKBP1A,PSMA7,PSMG1,UBE2L3,MAPK1,CHCHD10,MIF,NEFH,UQCR10,PDXP,SMDT1,ROCK2,NIF3L1,NDUFAF7,ATL2,ACYP2,ANXA4,MCEE,MTHFD2,HK2,VAMP5,HACD2,CHCHD6,HMCES,TFRC,NME6,SFMBT1,CRYBG3,DCBLD2,UBE2K,SEPTIN8,UQCRQ,CLTB,PLPP1,SRD5A1,SF3B5,PPP1R11,VWA7,PSMG4,TAF11,MRPL14,SLC35B2,SUPT3H,LYRM2,ZNHIT1,PRKRIP1,IMMP2L,ATP5MF,NSMCE2,MYBL1,ALAD,POLE3,MEGF9,ST6GALNAC6,FANCC,ITSN1,ENO1,TG,PGAM1,NUCB2,TIMM8B,TMEM209,CNTLN,PSMD1,COLCA1,IRAK1BP1,HMGN3,KRT36,TMEM237,STARD3NL,CD83,STRN,YES1,EEPD1,NUP133,MRPL48,UCK2,PXMP4,PPFIBP1,TMEM41B,FAF1,DMAC1,TRAK1,DYNLL2,NDUFS4,NDUFB2,PECR,NDUFC2,FAM162A,TPD52,PDCD1LG2,FOCAD,CHML,IPMK,CISD1,SENP1,SPTSSA,AVEN,IMPA2,NPAS2,BHLHE40,ENDOD1,DNAJC15,KLF7,COBLL1,LONRF1,INSIG1,NUDT5,MYO1B,TTC9C,ZBTB3,NRGN,BRMS1L,GLOD4,BRME1
GSE5455_HEALTHY_VS_TUMOR_BEARING_MOUSE_SPLEEN_MONOCYTE_24H_INCUBATION_DN	MDD	2.92E-05	0.000143088	0.838147	1358		blood	TWAS	c7	0.838147	1	NANOS1,MAP3K8,NRP1,VSTM4,GATA3,FAS,ZBED5,GRAMD1B,PLAAT3,INPPL1,TUB,CHST11,GABARAPL1,YBX3,OAS1,RIPK3,ACOT2,IFI27L2,CSK,ZSCAN2,BAIAP3,DUS2,ZNRF1,HAP1,MPP2,HOXB4,CYB561,CD79B,NR2F6,IL12RB1,GADD45B,AXL,NKG7,KCNA3,EFHD2,NIBAN1,SLC41A1,MAPKAPK2,LUZP1,RNF19B,ZC3H12A,EBNA1BP2,ACOT7,TNFRSF9,TOX2,MX2,UBE2L3,IGLC7,IGLL1,PHETA2,GRHL1,PLEKHB2,PKP4,DPP4,PLCL1,RAPH1,CTLA4,ICOS,TMBIM1,LCLAT1,GALNT14,EHD3,B3GNT2,CD200,ARHGAP31,CD80,HMCES,CDV3,CEP19,CACNA1D,IL17RB,PRDM5,SLC12A2,WDR55,ADAM19,L3MBTL3,STX11,ZC3H12D,SOX4,ANKRD6,RNF216,RNF19A,DUSP4,NBN,RABEPK,BBLN,TTC39B,PLAC8,H2AZ1,ZNF518B,BMP2K,LSM6,SAMSN1,GLRX,ELL2,JARID2,PLSCR1,SLA,ST3GAL1,CAPG,STK39,EVI5,IL18,PLAAT5,UBE2H,CORO2B,SLAMF6,LBH,HMGN3,COMMD6,WNT10A,SYNGR2,ZC2HC1A,DIPK2A,CD83,GFOD1,ASAP1,CARHSP1,SYPL1,CNIH4,CASP4,CASP1,ABCB1,MINDY3,IKZF2,RNF149,IL1R1,SLC24A3,FBXO4,ARHGAP26,POGLUT3,ZC2HC1C,TRPS1,CKS2,LGMN,MAP3K5,MYB,HGSNAT,PDCD1LG2,TMEM38B,RGL1,ARID5B,HECTD2,MRE11,IRAK4,BATF,NDC80,MRPS6,STAC,POLE3,DERA,ENDOD1,FHL2,TRPV1,MCM9,COBLL1,KSR1,PLXNC1,SLC22A15,FAM111A
GSE5455_HEALTHY_VS_TUMOR_BEARING_MOUSE_SPLEEN_MONOCYTE_24H_INCUBATION_UP	MDD	3.19E-05	0.000152926	0.834802	1181		blood	TWAS	c7	0.834802	1	HIF1AN,KAZALD1,ABLIM1,MTG1,ZDHHC16,NLRP6,IRAG1,RCN1,TMEM258,SLC29A2,PDE2A,TSPAN9,KRT1,SMUG1,VAMP1,ATN1,FRY,PALS1,NPC2,TMED8,NGRN,PDPR,DDX19B,ADAT1,OSGIN1,DRC3,ERAL1,MSL1,JUP,KRT10,ITGB3,GDPD1,RPS6KB1,TANC2,HID1,ARMC7,TBC1D16,PSTPIP2,HAUS1,MYO5B,TNPO2,TBXA2R,PLAUR,RFX2,ZNF329,RSBN1,DENND2C,GOLPH3L,MLLT11,SELENBP1,SHE,ASH1L,SEMA4A,PADI2,HP1BP3,RCAN3,ZFP69,ZMYND12,TESK2,CZIB,ATG4C,RERE,TRIB3,GET1,MMP11,LRRC75B,PATZ1,FAM118A,ACOXL,SPATS2L,DRC1,SUPT7L,PRKD3,ARHGEF33,REEP1,CCDC14,MAGEF1,WDR48,NICN1,ABHD14B,KCTD6,BBS7,SFRP2,GUCY1A1,N4BP2,SORCS2,P4HA2,ZNF879,GINM1,VWA7,PRRT1,TUBB2A,TUBB2B,COL11A2,CLIC5,SLC25A27,RNF32,TTYH3,HOXA1,BBS9,URGCP,TPST1,SUN1,PTK2,MFSD3,SLC25A37,SNHG7,FAM120AOS,OLIG1,ABO,NIPAL1,TEC,UHMK1,HSD17B7,COL23A1,MYLIP,NDRG1,TENT5A,PYROXD2,TLE4,FOXRED2,F2RL1,VPS13C,FNBP1L,CDC42BPG,BACH1,TMCC3,SLC16A7,ACP3,BFSP2,STX1A,WTAP,IGF2R,GLUL,WNT5B,FGGY,RABGAP1L,FBXL4,PNISR,NSMCE1,SLC16A10,BRME1,PANK3,MOCS2,EXPH5,RWDD2A,ZNF397,NFE2L2,FGFBP3,ZFYVE21,NIN,DLG1,DENND11,RO60,PSD3,SLC30A7,DTX4,SH3YL1,RBM4B
GSE5455_HEALTHY_VS_TUMOR_BEARING_MOUSE_SPLEEN_MONOCYTE_DN	MDD	6.79E-06	0.000146316	0.962961	1252		blood	TWAS	c7	0.962961	1	LDB1,ADAM8,ITGB1,ENTPD1,EXOSC1,IFITM2,RASGRP2,CTSW,SYTL2,DENND5A,KLRD1,KLRK1,ADCY6,CSRNP2,ACVRL1,SOAT2,SUOX,IKZF4,CPM,SLC2A3,FRY,RCBTB2,INF2,CRIP1,GZMB,NPC2,KLF13,ATP8B4,ADPGK,IMP3,ACSBG1,IDH2,CDR2,ADGRG3,CKLF,RRAD,GFOD2,USP22,RAP1GAP2,ITGAE,IGFBP4,TBX21,ITGB3,CDC42EP4,HID1,ARMC7,PIK3R5,TGIF1,CD226,ANGPTL6,QTRT1,PGLYRP2,BST2,COLGALT1,S1PR4,TBXA2R,AXL,CA11,FCGRT,RCN3,LAIR1,RPS5,FAM102B,SIKE1,LMNA,TAGLN2,USP48,UBXN11,SLC52A3,SLC17A9,LRRC75B,GGT1,OSM,PIK3IP1,BCL2L11,ZC3H8,TTL,SLC20A1,ARL4C,ADCY3,PRKD3,QPCT,SPICE1,SIDT1,COPG1,ATP1B3,TMEM41A,RPL14,CCR5,CRYBG3,PIK3R1,L3MBTL3,UST,HLA-DMA,DUSP22,IRF4,ORAI2,IMPDH1,LFNG,NOD1,SYBU,MTSS1,TMEM64,MATN2,LRRC8A,PHYHD1,CORO2A,ITSN1,SMAD7,GPR18,PPP3CA,LYPD6B,ATP10A,P2RY14,PAQR8,NDRG1,TENT5A,CAPG,DOCK10,ITGA4,NIN,FRMD6,GALNT10,UNC5CL,GLIPR2,STX1A,SELPLG,ME2,DPY19L1,FAM110B,ITGA6,PDK1,SARAF,SOCS2,TIGAR,STK38L,IQGAP2,IL2RA,NKTR,RRAS2,STK38,IL18RAP,OTULINL,C21orf91,ADGRE5,CRYBG1,BRI3,TESK1,TNFSF4,EMP1,SERPINI1,GK5,NEB,GSTO1,NCKAP1,TMPRSS13,DNAJC15,ST8SIA6,RASA3,PDE8A,HAAO,TDRP,ROM1,BEND5,FOSL2,IZUMO4
GSE5455_HEALTHY_VS_TUMOR_BEARING_MOUSE_SPLEEN_MONOCYTE_UP	MDD	1.66E-05	0.000136367	0.903172	1355		blood	TWAS	c7	0.903172	1	FAM241B,FAS,HHEX,NRGN,TIRAP,TMEM86A,C1QTNF4,PLAAT3,GDPD5,ABCB9,PITPNM2,SLC11A2,CELA1,RBMS2,RGCC,CYSLTR2,ANG,BAZ1A,TTLL5,TMED8,VIPAS39,SORD,MGRN1,HSF4,ATP6V0D1,DDX28,SLC46A1,MYO18A,EVI2A,COPRS,CDK5R1,HAP1,KIAA0753,CD300LB,RNF157,ST6GALNAC1,SLC26A11,NFATC1,DOCK6,CEBPA,RYR1,SIX5,GSTM4,KCNA3,DHRS3,S100A11,CFAP126,PRXL2B,GPR137B,SCCPDH,SGIP1,GZF1,CST7,PXMP4,GGT7,SETD4,AGPAT3,EIF4ENIF1,ARFGAP3,OSBPL6,PRKAG3,HNRNPLL,VAMP5,CMSS1,FAM43A,TUSC2,TLR6,CXCL10,SNX2,IL4,SERINC5,RNASET2,TUBB2B,TMEM140,SNX8,SNX10,SKAP2,RNF19A,CTSB,SLC45A4,PPP3CC,PBX3,STXBP1,CFAP157,TTC16,TOR2A,CRAT,TOR4A,JAK2,ZNF518B,ANXA3,BMP2K,PTPN13,UBAC2,DCUN1D4,CBR4,SH3RF1,SAMSN1,FCRL1,MEF2B,LPP,ISG20,GALNT2,STK39,GFI1,MAN2A1,CORO2B,ECHDC3,SLAMF6,BET1,COLCA1,POU2AF1,BCL6,HMOX1,DENND4C,OTUB2,EPDR1,SLC9A9,FRMD4B,MMD,VSIR,SLC43A1,TRIM36,RABGAP1L,CASP4,LMO4,TRPM6,FYN,IKZF2,TXLNB,SMCO4,PDE3B,LY96,NADK2,POGLUT3,ADPRM,ZNF76,PPP1R16B,JDP2,IFT43,SYDE1,UMAD1,MAPRE2,ABAT,TMEM38B,CD160,AREL1,EGLN3,PLD1,ZMAT3,CYB5D2,ASAP2,C3orf14,SGSH,KSR1,CRPPA,SQOR,SLC22A15,PLA2G15
GSE5503_LIVER_DC_VS_MLN_DC_ACTIVATED_ALLOGENIC_TCELL_DN	MDD	-5.49E-06	0.000144657	0.969715	1169		blood	TWAS	c7	0.969715	1	PDZD8,GTF2H1,PATL1,TMEM258,YIF1A,PPP1CA,PICALM,AEBP2,CSRNP2,MFSD5,FRS2,KLC1,TOX4,LRP10,PSME1,KLHDC2,MLH3,FOXN3,SELENOS,CSNK1G1,SEC11A,CDR2,IL21R,ANTKMT,NLRC3,CDIP1,CKLF,NAE1,TRADD,CHMP1A,NLK,TMEM199,GOSR1,SLFN13,MIEN1,CNP,EZH1,GPATCH8,RNF167,PHF23,VAPA,CNN2,ABHD17A,CSNK1G2,MAN2B1,MVB12A,RPL18A,KXD1,TBXA2R,FXYD5,SDHAF1,ZFP82,ZNF790,CD37,TNFRSF18,PHTF1,SIKE1,TNFRSF1B,MRPL24,DDI2,ARHGAP30,RCSD1,ATP1B1,STX6,TRMT1L,RABIF,ZNF672,SNHG3,FAAH,ABHD12,DYNLRB1,NCOA6,DLGAP4,NDRG3,MAVS,PLTP,SPATA2,PEDS1,CBR1,PRMT2,PHF5A,MERTK,PSD4,MARCO,IMP4,ARHGEF4,RAB3GAP1,ORMDL1,AAMP,ZNF142,CAB39,EIF2B4,TMEM127,ANKRD39,INPP4A,RAP2B,BDH1,GAK,LETM1,ARFIP1,CD38,RHOH,HIGD2A,BCLAF1,NUP43,MRS2,NFKBIE,FDFT1,MTSS1,ZNF707,DGAT1,SH2D3C,FNBP1,PNPLA7,PIGO,BANK1,MCUB,TMEM128,SPP1,TBPL1,OCIAD1,IFIT3,TEX10,STMP1,RNF114,PPP1R17,TMCC3,NXF1,MRPL22,HMGCR,TNRC6C,TTC14,SLC9A9,SACS,USP18,IFFO2,TP53BP2,DEGS1,ABCB1,MINDY3,THADA,RRAS2,RAF1,IL27RA,LIMK2,MACIR,GTF2H2,PPCS,SZT2,MAP3K5,RGS5,TNKS2,RHOG,CREBL2,WSB2,ARF6,KLHL28,CCPG1,AVEN,FBXL12,PGAP1,TEX264,NCK1,TOMM70,EPM2AIP1,TASOR,DENND11,MRPL32,CD3E,ADAM17,ST8SIA6,EEF1AKMT1,EIF2AK3,NRBF2,TLK1,STAT4
GSE5503_LIVER_DC_VS_MLN_DC_ACTIVATED_ALLOGENIC_TCELL_UP	MDD	3.35E-05	0.000154994	0.829083	988		blood	TWAS	c7	0.829083	1	ZNF22,MYOF,ZDHHC16,CHKA,C12orf73,SCARB1,RACGAP1,CBX5,CDK4,COL4A2,RNASE2,SLC7A8,PROX2,MFGE8,FES,ACSM3,BICDL2,HAGHL,HP,ZFHX3,ALDOC,ANKRD13B,ATAD5,AARSD1,EIF4A1,CTC1,NPTX1,P4HB,RAC3,EMILIN2,CIRBP,LMNB2,GNA15,MFSD12,TGFB1,B3GNT8,INAFM1,PRR12,AP2A1,LAIR1,CRB3,AMPD2,GSTM2,MOV10,HDGF,PDZK1IP1,DOCK7,ATG4C,FAM110A,SIRPA,SOX12,HSPA12B,SERINC3,WFDC2,AIRE,SUMO3,PCNT,DGCR6,BCR,SYNGR1,SMC1B,ODF3B,ANXA4,VAMP5,TMEM39A,TSEN2,TMEM41A,DYNLT2B,CRTAP,ACVR2B,SMARCC1,TRAIP,PPA2,PAICS,RAD50,MYCT1,RSPH3,NRM,TRIM40,BAG6,PPP2R5D,STAG3,LEP,XRCC2,PPIA,GATAD1,CSGALNACT1,COL27A1,ST6GALNAC6,DNM1,IL11RA,UNC13B,CARD19,H2AZ1,ZNF518B,DTNBP1,GMPR,CXXC5,LSM7,BASP1,FOXRED2,CHAF1B,INCENP,CKAP2,AGO4,TRIM44,EIF5A,KIF23,ELAPOR2,SNX22,VLDLR,DEPTOR,GTSF1,WWOX,LMNB1,ABLIM3,SGSM3,MACROH2A1,MCCC2,RNF217,PEX7,TMEM38B,PHGDH,OR10AD1,NR4A2,NEDD4,GPR17,CIP2A,CENPF,P2RX1,FXYD2,FXYD6,ASAP2,GAD1,COX5A,GADD45A
GSE5503_LIVER_DC_VS_PLN_DC_ACTIVATED_ALLOGENIC_TCELL_DN	MDD	-4.21E-05	0.000177922	0.812742	1035		blood	TWAS	c7	0.812742	1	PLEKHA1,YME1L1,DNA2,SUPV3L1,HELLS,ARHGAP19,HINFP,TIRAP,ZDHHC5,UNC93B1,CHST11,HSP90B1,HVCN1,ANKLE2,FRS2,MTMR6,KBTBD7,MED4,MGAT2,STYX,MED6,CHSY1,TM6SF1,BLM,NUBP2,CYLD,NAE1,MAPK7,SUZ12,CTNS,DHX33,SMARCD2,CBX4,LPAR2,ZNF708,ZFP82,LRIF1,RSBN1,S100A11,DDI2,ATP1B1,FAM20B,EDEM3,C1orf74,LIN9,ERO1B,AKIRIN1,TMEM69,FKBP1A,RAB5IF,MAVS,HIC2,TCN2,CCDC93,ARL6IP6,PNKD,HDLBP,EIF2B4,BIRC6,POLR1A,PTCD3,PARL,DYNLT2B,GOLGA4,EXOG,GNL3,CACNA1D,THOC7,TMEM165,BLOC1S4,WDR36,CLPTM1L,RAPGEF6,HSPA4,RBM27,DCTN4,MAP3K1,QRSL1,L3MBTL3,FUCA2,SYNJ2,SERAC1,CEP43,SRF,DSP,NCF1,FGL2,PHTF2,ANKIB1,FAM91A1,DGAT1,CNOT7,SGK3,ZBTB34,PNPLA7,FAM120A,TMEM50B,ZNF330,AZIN1,PLEKHF2,API5,CSTF3,B4GALT6,MFSD11,UBA5,MYO5A,ELP1,MMD,SCPEP1,ATG2B,REEP5,QTRT2,KBTBD8,PAIP1,CYRIB,CEMIP2,C9orf85,ASXL1,MPP7,POLR1F,CDK8,POLR1D,ZNF654,MED17,TSHZ1,SCIN,SMAP1,MTMR4,EMB,ARHGAP26,OTULINL,CCT5,ZFYVE26,UMAD1,PPRC1,ASCC3,NOL8,S1PR3,ATAD1,IRAK4,ARF6,DTWD1,SAP130,OPA1,PDCD10,EPM2AIP1,ZNF639,PHLDB2,SLK,SLC33A1,UBR3,ENDOD1,MRPS9,C3orf14,TMEM170B,NSUN3,CASP8AP2,ADAM9,CAAP1,TUSC1,ENTPD7,KRR1,WSB1,GORASP2,WAPL,HNRNPUL2,THAP12,DOLK,F10
GSE5503_LIVER_DC_VS_PLN_DC_ACTIVATED_ALLOGENIC_TCELL_UP	MDD	8.68E-06	0.000149477	0.953694	1154		blood	TWAS	c7	0.953694	1	LZTS2,BTRC,DNTT,PGGHG,CTSD,TSSC4,PHLDA2,LARGE2,SPI1,FADS2,BEST1,FTH1,CAVIN3,GLT8D2,APPL2,GABARAPL1,ANKRD13A,SDSL,PRKAG1,SMAGP,KRT18,AAAS,NFE2,MBD6,LTBR,IPO4,RPS29,PML,COMMD4,PHKG2,ZNF23,ZFHX3,SCRN2,PLD2,ICAM2,WIPI1,ARMC7,KDM6B,WBP2,TRIM47,CARM1,CIRBP,REX1BD,PBX4,NFIC,HMG20B,MAP2K2,PSENEN,ARHGAP33,GGN,MAP4K1,UBXN6,RABAC1,IRGQ,APOE,GEMIN7,FCGRT,SLC25A23,PRR36,CERS4,ZNF414,PADI4,TMEM222,KTI12,MAP1LC3A,TRPC4AP,PCED1A,HSPA12B,PDE9A,RRP1,COMT,GTPBP1,ATF4,CSDC2,ACO2,NRROS,CSRNP1,DALRD3,CISH,PLA2G12A,RGS12,SLC12A7,DELE1,FLT4,FYB1,MYCT1,SLC22A3,NRM,ATAT1,DDX39B,SAPCD1,EHMT2,HLA-DOB,BRD2,RING1,CCND3,CNPY3,TFR2,TBXAS1,TMUB1,WIPI2,PHKG1,RFC2,RHBDD2,GATAD1,TRAPPC9,NAPRT,TONSL,CSGALNACT1,KBTBD11,POLR3D,PDLIM2,DUSP4,FGFR1,RPL30,AGPAT2,ABCA2,TTC39B,GKAP1,DAPP1,FRG1,FAM184B,CEL,CNOT6L,TNFAIP3,NRIP1,RAB38,TLCD4,LETM2,ISG20,AKAP8L,CHERP,UBE2S,F2R,PPP1R17,SELENOW,KLF6,RAB10,GBA2,CPVL,RPS6,ADIPOR2,RUNX2,ANGPT1,CYP2J2,GNG2,SENP6,SYT1,ATP11B,BAMBI,MSI2,ALDH7A1,DEXI,TLN1,ARHGEF39,FZD8,POLE3,UQCR11,SGSH,RPLP0,BZW2,TOX,TBRG1,ESAM
GSE5503_LIVER_DC_VS_SPLEEN_DC_ACTIVATED_ALLOGENIC_TCELL_DN	MDD	-8.19E-06	0.000158712	0.958824	1059		blood	TWAS	c7	0.958824	1	FHIP2A,IFIT1,ALDH18A1,UBE4A,PDZD3,TMEM258,PTPRCAP,AIP,LTO1,EED,DENND2B,FBRSL1,DDX11,RACGAP1,ITGB7,ACRBP,MCF2L,CCNB1IP1,MIA2,DNAAF2,SELENOS,ULK3,FAM219B,COG7,CLN3,APOBR,YPEL3,NLRC3,CREBBP,WWP2,DHODH,RPL13,SREBF1,TNFAIP1,RAB5C,VPS25,ACBD4,MED11,KIF1C,ZNF652,RFNG,ARHGAP45,ZBTB32,RPS11,ZNF628,DHRS3,RPRD2,PSMB4,TPM3,PBXIP1,RABIF,C1orf74,PRXL2B,LIN9,MYCBP,CTPS1,ATP6V0B,RPS8,ZBTB48,C1orf52,DYNLRB1,SETD4,EIF3L,PSD4,SLC66A3,DBI,MARS2,SLC11A1,PIGF,COMMD1,FANCD2,HCLS1,NCBP2,FYTTD1,GOLGA4,CX3CR1,CCR1,SETD2,EMC3,DGKQ,CAMLG,PKD2L2,DCTN4,TRIM41,MED10,MARVELD2,SCML4,SEC63,IFNGR1,TIAM2,MRS2,RIPK1,TUBB2B,TAF8,UBR2,GNMT,PIK3CG,ZNF800,CHST12,DBNL,TMEM120A,HSPB1,RNF19A,NCALD,FBXO32,BICD2,CARD19,SLC30A9,DDX31,RUFY3,TBPL1,SCFD2,HSD17B7,USP40,PPP2R5E,IFI30,VIRMA,STMP1,PEDS1,DNAJC3,SIK2,MAN2A1,POLR1E,INCENP,GALNT4,SIRT1,BNC2,STRADB,METTL21A,QTRT2,GLRX3,TNIK,BNIP2,NUP133,CDK14,EMC1,RTRAF,RAP2A,KBTBD3,NMT2,UTP15,MED17,LIMK2,POGLUT3,PHF1,PIGH,ARHGAP25,FABP5,PDCD1LG2,WDR26,WSB2,DZANK1,POLR3F,FANCM,TTC39C,ERRFI1,COX11,COG3,PSMA2,CNOT11,HLX,INHBA,NETO2,NRBF2,PPP1R12C
GSE5503_LIVER_DC_VS_SPLEEN_DC_ACTIVATED_ALLOGENIC_TCELL_UP	MDD	2.18E-05	0.000169931	0.898135	991		blood	TWAS	c7	0.898135	1	FAM170B,TET1,DDX50,FRA10AC1,DNTT,HSD17B12,CSTPP1,STX3,ARL2,STARD10,ARRB1,CDK4,CPM,BRCA2,SLC7A8,CNIH1,SLC30A4,AAGAB,FAH,ZNF771,SLC5A2,ZSWIM7,RAI1,ABHD15,MYO1D,STAT5A,DDX42,CD79B,GALK1,TXNL4A,PCSK4,GNA15,MFSD12,PLIN3,PRR12,RPL28,SSC5D,GSTM2,CIART,SETDB1,SEMA6C,HDGF,TOMM40L,PADI4,PINK1,IRF6,XKR8,KIAA1522,B4GALT2,PDZK1IP1,DHCR24,LRRC8D,FAM110A,SIRPA,SLC35C2,SLC2A10,PDXK,BCR,MMP11,SLC35E4,ADSL,NFAM1,SMC1B,PLXNB2,ODF3B,MTX2,ADI1,DGKG,PPA2,GAK,CC2D2A,RPL9,DNAJC21,DAB2,MCTP1,TMEM200A,CARMIL1,MRPL2,AARS2,SRRT,RBM28,TTYH3,ABHD11,GATAD1,SLC45A4,DNM1,SLC9B2,DCLK2,TBC1D9,DTNBP1,HACD1,CACNB2,PLCG1,JSRP1,PDE8B,LHFPL2,PPP1R17,CHAF1B,SCRN3,RAB10,WDPCP,THOC3,CHGA,PPP4R4,CACNA2D4,GSR,AK4,TEX30,AUNIP,CPA3,BAG2,ARL4A,ABLIM3,ALDH7A1,ADA,MAK,PECR,CCDC3,RYK,RNF122,HEBP1,LONRF2,ACKR2,S100B,P2RX1,KHDRBS3,CAPN5,GAD1,GADD45A,ESAM,FAM110C,CDK2
GSE5503_MLN_DC_VS_PLN_DC_ACTIVATED_ALLOGENIC_TCELL_DN	MDD	-1.45E-05	0.000170002	0.931979	1038		blood	TWAS	c7	0.931979	1	CHST15,PIP4K2A,TACR2,PIK3AP1,AP2A2,DYNC2H1,PLEKHA7,PTGDR2,TMEM109,SLC15A3,CPSF7,PDE2A,AACS,ANKLE2,CHFR,ATF7IP,ENDOU,PDS5B,FOXO1,ZFP36L1,FOXN3,PEAK1,ABHD2,TNFRSF17,KCTD5,SRRM2,PRKCB,TNRC6A,CDIPT,TBX6,CREBBP,TENT4B,FLCN,SHMT1,GRAP,ALKBH5,SLFN13,RAPGEFL1,ACBD4,C1QBP,DHX33,RNF157,TBC1D16,APCDD1,APC2,LPAR2,LGALS4,ZNF329,RBP7,UBE4B,SEMA4A,MEF2D,ABL2,PARP1,SCCPDH,GBP6,RSPO4,PKIG,SDC4,SLCO4A1,HELZ2,TIAM1,GAL3ST1,TCN2,KIAA0930,BCL2L11,CCDC93,C2orf88,BIRC6,USP34,PARP14,SEC61A1,RAB43,TMCC1,UBP1,MLH1,RAD18,HARS1,MAML1,FAM8A1,POLH,BACH2,ZC3HAV1,MTMR9,KBTBD11,XPO7,FHIP2B,AP3M2,LPAR1,FAM78A,PIERCE1,GPSM1,NOTCH1,SNHG7,FAM120AOS,FAM120A,BANK1,ITSN1,MGST2,BMP2K,UBA6,CLCN3,HSD17B7,ZGRF1,STK10,ESR1,WASL,POMGNT2,PLEKHA2,TP53INP1,STING1,PLCG1,CADM1,SLC38A1,SLC38A2,CRACDL,AFF3,TTC13,RASGRP3,RNF38,ZEB1,HMGCS1,HSPH1,WDHD1,ASXL1,PRKCA,CD36,TRAF3IP2,CASS4,IL2RA,ULK4,BLNK,WNK1,GRAMD2B,IL7R,PPARD,SRPK1,UPF2,CAMK1D,S1PR3,SEMA4D,FAM174B,ZNF397,USP7,USP42,TLE1,ST8SIA1,SLC7A1,AKAP13,OPA1,ITPR1,MED1,ATXN2,AGO1,VPREB1,COL19A1,CHRNA2,HGH1,FCN1,CNTD1
GSE5503_MLN_DC_VS_PLN_DC_ACTIVATED_ALLOGENIC_TCELL_UP	MDD	5.84E-06	0.000133974	0.965247	1201		blood	TWAS	c7	0.965247	1	MASTL,ARHGAP12,OAF,TSSC4,FADS2,SNX15,ZFPL1,TRIM3,TIMM10B,NEAT1,CORO1B,PPFIBP2,ITFG2,RACGAP1,CELA1,CDADC1,SDR39U1,CTSG,DHRS4,DCAF4,BUB1B,KNSTRN,BBS4,FAHD1,USB1,TRADD,ST3GAL2,ACSF3,GAS8,CENPV,SERPINF1,MAP2K3,ALDOC,PHF12,ORMDL3,G6PC3,KIF18B,SPNS2,RNF167,NAT9,JPT1,IER3IP1,PRTN3,ATP5F1D,MRPL34,REX1BD,TJP3,APBA3,DAPK3,CEBPA,ACTN4,SH3GL1,PGLYRP1,SLC1A5,JOSD2,LAIR1,TRIP10,DFFA,GPSM2,GSTM5,PIGM,SDHC,BTG2,ZCCHC17,YRDC,KIF2C,NDC1,GBP2,ACSS2,TRPC4AP,H1-0,CBY1,ATF4,TTC38,CHCHD5,SGO2,MRPL33,DUSP2,TADA3,CRELD1,GORASP1,NICN1,CCNA2,ING2,CEP72,HIGD2A,RHOBTB3,RSPH3,RNF144B,DDX39B,PRRC2A,RNF5,TUBB2A,PIK3CG,FMC1,FGL2,TBC1D31,REEP4,RGS3,KYAT1,IL11RA,CD274,LYPD6B,TNFAIP3,TMEM43,TWSG1,PLSCR1,KIZ,RAD54B,ISG20,H3C4,TACSTD2,COX8A,SNX7,CDCA2,SUGT1,KLF12,IRAK1BP1,BAZ1B,MIS18BP1,FARS2,ASCC1,PIMREG,PRKG1,TRAPPC3,APP,ADAMTS1,EPB41L3,ITGA6,DENND1A,FAM114A2,OTUD3,MICALL2,PAQR5,KIF23,VLDLR,PAFAH2,MPO,IL1R1,EXOC4,GCLM,FBXL14,CKS2,MED8,ICA1,WBP1L,SNRNP27,HACD4,SAV1,CRIM1,HNMT,FSTL1,HLF,RAP2A,VIM,RNF220,NABP2,RPIA,GADD45A,DEPDC1,RBX1,ESAM,ZNF821
GSE5503_MLN_DC_VS_SPLEEN_DC_ACTIVATED_ALLOGENIC_TCELL_DN	MDD	4.73E-05	0.000161016	0.769085	1013		blood	TWAS	c7	0.769085	1	ARHGAP12,PIK3AP1,ARHGAP19,CHID1,CD5,MUS81,CNIH2,PDE2A,APAF1,GAS2L3,POLR3B,TMEM263,PCED1B,ENDOU,LHFPL6,FOXO1,RB1,CRIP2,TIMM9,EIF2S1,CHP1,PIF1,CIAO3,EME2,SBK1,PARD6A,ELAC2,SLFN12,NR1D1,MLX,HROB,RAD51C,STK11,ECSIT,ACP5,DHPS,CCDC124,ARMC6,PLEKHG2,CD37,RNPC3,GPSM2,ILF2,FDPS,DENND1B,TMEM183A,YOD1,SNRNP40,YARS1,SNIP1,MYCBP,AKIRIN1,CTPS1,PSMF1,CSNK2A1,THBD,ACSS1,SDC4,CSE1L,TIAM1,ZC3H8,TMEM177,HIBCH,MOB4,TTC32,WDR35,RBM44,PDCD1,PPM1G,ATL2,SANBR,B3GNT2,MTHFD2,TMCC1,PSMD2,MLH1,SLC22A14,POC1A,APPL1,FBXL5,ANKRD37,N4BP2,HDAC3,RBM27,CPLX2,DDX41,MED10,BEND3,PPP1R11,MDN1,ARF5,EZH2,BUD23,C8orf82,REEP4,ASH2L,PRPF4,MEGF9,ZBTB6,STRBP,CENPE,MRPL1,BMP2K,ATP6V1C1,PLEKHA2,IFI30,CCNE2,SLC4A7,KIAA0040,SRFBP1,TMEM209,CCT8,TRAPPC8,CEP41,UCP2,SGPP1,BYSL,FASTKD2,MTRES1,GRB10,MPHOSPH9,EPRS1,IPCEF1,TMEM245,KRAS,YTHDC2,PAIP1,HSPH1,CARHSP1,URB2,MRTO4,RAD51AP1,MLLT3,PPIH,MTAP,SUMF1,RRAS2,AKAP1,MTREX,GIN1,RARS1,HBS1L,ORC5,POU2F1,NDUFAF4,ATG4B,MAN1A2,TLNRD1,MBD2,THAP12,POLR2D,PREP,RIF1,FAM3C,ENDOD1,NUP35,ATP2A3,ST8SIA6,RAB35,GCN1,TRIAP1,PRR11,MCPH1,OXNAD1,TRAIP,NABP1
GSE5503_MLN_DC_VS_SPLEEN_DC_ACTIVATED_ALLOGENIC_TCELL_UP	MDD	3.60E-05	0.000172456	0.834776	1096		blood	TWAS	c7	0.834776	1	DNMBP,FBXW4,LDB1,DUSP5,CTBP2,PWWP2B,RUFY2,MACROH2A2,PALD1,CAMK2G,EXOC6,ARHGAP42,LRRC56,PNPLA2,TRPT1,TPP1,CTSF,NOPCHAP1,ATF7IP,CELA1,NCKAP1L,ARHGAP9,ACRBP,CLEC4E,RCBTB2,PLD4,METTL3,BCL2L2,ARID4A,SUSD6,B2M,GATM,IDH2,ITPRIPL2,IL21R,GTF3C1,CLUAP1,CFAP20,GSE1,DEF8,SERPINF1,MAPK7,PFN1,ERN1,CLDN7,CHD3,BCL2,MBP,ICAM1,CARM1,CNN2,GAMT,NFIC,GRAMD1A,HPN,MAP4K1,EID2,ECH1,CD33,LAIR1,CRB3,TNFSF14,TSPAN2,CDC42SE1,UBE2Q1,CD48,KLHDC8A,LGALS8,DOCK7,SOX12,HSPA12B,PANK2,RNF24,TCEA2,TTC3,LRRC3,CCDC157,RAC2,MRTFA,NAGA,MAP3K20,BMPR2,ADI1,PRKD3,ANXA4,TIA1,DUSP2,NBEAL2,SHISA5,ABHD14B,MAEA,UVSSA,HPSE,CYFIP2,IL31RA,NRM,SMO,TBXAS1,GIMAP6,VIPR2,FKBP9,DAGLB,GTF2IRD2,PTPN12,NTAQ1,SGK3,ENG,KYAT1,DPP7,RAPGEF2,HSD17B11,TTF1,RBPJ,DTNBP1,PLSCR1,ANXA2,TACC1,MORN4,TAX1BP1,AZI2,RETREG1,GALNT2,CALCRL,KLHDC10,ZNF148,RTP4,CCNL1,ENC1,RECK,MSRB2,RPS6KC1,SLC9A9,FER,PRKCH,TMCO1,PAQR5,CBFA2T2,JAK1,MYCBP2,YIPF5,OGFRL1,KLHL7,ALDH7A1,MGAT5,DNAJC9,RASA4,RNF217,ZNF704,DNAJC6,PRCP,TBC1D24,ZNF569,FZD7,BTBD3,GSTO1,SELENOF,PPP1R1B,RNF220,ECI2,SLC25A28,ADAMTS1,DTX4,MPEG1,ESAM,SLC12A6
GSE5503_PLN_DC_VS_SPLEEN_DC_ACTIVATED_ALLOGENIC_TCELL_DN	MDD	4.21E-05	0.000160801	0.793691	1132		blood	TWAS	c7	0.793691	1	PPRC1,TRIM8,WAC,ANAPC16,CHID1,CAT,TMEM258,CAPN1,SART1,NUMA1,ATG16L2,KLRD1,MTERF2,DENR,ATF7IP,AEBP2,PRR13,DCUN1D2,MTMR6,TRAF3,LRP10,GCH1,DAAM1,ENTPD5,SELENOS,KATNBL1,AQR,SPATA5L1,MYO1E,HERC1,CSNK1G1,MTFMT,PARP6,SEC11A,AXIN1,ANTKMT,ADCY7,SLFN13,MIEN1,EZH1,RNF167,PHF23,WDR7,MBP,RPL18A,KXD1,RPS16,TMEM160,CD37,TNFRSF18,SIKE1,TNFRSF1B,ENSA,RPS27,ATP8B2,ZBTB7B,SYT11,ATP1B1,PPP2R5A,C1orf122,AKIRIN1,MFSD2A,ZYG11B,PSMF1,CSNK2A1,DYNLRB1,SLA2,NDRG3,AGPAT3,C22orf39,THOC5,TSPO,GCC2,MARCO,CCDC115,CCNT2,PKP4,C2orf88,EIF2B4,NRBP1,EPAS1,B3GNT2,OSBPL11,RAP2B,EIF2B5,CMTM6,SACM1L,FYCO1,ACTR8,RIOX2,CASP6,BOD1L1,FBXL5,RHOH,CPEB4,MAML1,GINM1,CCR6,TRIM39,MRPS24,MDH2,DTX2,GSDMD,VPS28,NSD3,ZBTB6,LRRC8A,GPR107,B4GALT1,IL10RB,SETX,TIMP2,COX17,INTS8,ITPR2,TLE4,DNAJC8,SIPA1L1,ARV1,RNF114,DNAAF1,AUH,TMEM179B,ALG11,TBC1D4,FASTKD2,DNAJC13,OSTM1,IKZF1,ZEB1,SELPLG,DENND4C,SLC9A9,DIPK2A,KRAS,EFR3A,HSPH1,ABI1,NUDT4,DEGS1,IL4R,PTPRC,RAF1,SMURF2,GIN1,CANX,UBE2B,ZC3H7A,ATPSCKMT,MRTFA,SZT2,SMC5,MAN1A2,GDAP2,RHOG,CREBL2,HOOK1,ARF6,ACTR10,CCPG1,IFIH1,KAT2B,CD3E,MTMR4,FBXO25,SMC4,KPNA4,NRBF2,BIRC2,IL27RA,PPP1R12C,HBB
GSE5542_IFNA_VS_IFNA_AND_IFNG_TREATED_EPITHELIAL_CELLS_24H_DN	MDD	3.67E-05	0.000158875	0.817187	1006		blood	TWAS	c7	0.817187	1	PSTK,ZNF25,ZNF22,NODAL,PKP3,PTDSS2,H2AX,PSMC3,MARK2,PPP6R3,TMEM9B,RITA1,ENDOU,PRKAG1,RACGAP1,MRPS31,RGCC,PTGDR,IFI27L2,NUSAP1,SNAPC5,IDH2,CEP20,ABCA3,DCTN5,SEPTIN1,CNEP1R1,ARL2BP,ATP6V0D1,ZFPM1,CBFA2T3,MYO1C,PAFAH1B1,TAX1BP3,ITGB3,SAMD14,ACSF2,KPNA2,WRAP53,CTC1,UBALD2,PALM,S1PR4,CEP89,BLVRB,SAE1,KDELR1,INSR,GPSM2,FBXO2,MINDY1,MRPL9,HAX1,THBS3,CYB5R1,TRAF3IP3,ZNF496,CDCA8,KIF2C,NASP,OSBPL9,NDC1,ACSS1,MRPS26,CDC25B,ARFGEF2,PEDS1,YWHAH,LGALS1,SLC25A17,CLHC1,ELMOD3,RAB7A,HMCES,RFC4,CLEC3B,POC1A,TMEM129,IRF2,ROPN1L,GRPEL2,MXD3,MRNIP,MGAT1,ANKRD55,SERINC5,SSBP2,RSPH3,GUCA1B,AP4M1,PRKAR2B,ARF5,INTS9,ADHFE1,ZNF483,PTGR1,PHF19,SAPCD2,CDC14B,HELQ,ZNF518B,MCUB,TTF1,SLC18B1,MMADHC,TIFA,PFN2,FCHO1,PLCG1,RAB2A,MTF2,MAN2A1,ZNF746,CDCA2,SEC14L1,CEP70,RPS6KC1,EPRS1,COMMD2,NAGK,BLOC1S5,ITGA6,KIF23,LMO4,CENPF,SGCD,GDI2,SMCO4,TXNDC11,CHODL,FAM149B1,PARPBP,OPTN,ARL3,FNTA,CENPP,ARHGEF39,TNKS2,NR4A2,ACTR10,NDC80,MNAT1,PIMREG,WASHC3,HELB,ADAMTS1,DYRK2,SSH2
GSE5542_IFNA_VS_IFNA_AND_IFNG_TREATED_EPITHELIAL_CELLS_6H_DN	MDD	2.81E-05	0.000152975	0.854185	1212		blood	TWAS	c7	0.854185	1	FAM204A,BAG3,SAR1A,PRF1,FUT11,GATA3,ALDH18A1,IFITM5,RPLP2,EI24,ARFGAP2,ESRRA,CTSW,CTSF,DENND2B,EIF2B1,SLC48A1,RBMS2,NAB2,CYP27B1,EMG1,MSRB3,KLRG1,OSGEP,NEDD8,NIPA1,AQR,IDH2,CIB1,SPNS1,STAT5A,PHF23,ELP5,FAM20A,CHRNB1,PER1,UBALD2,FBXW9,KCNK6,FAM98C,PAK4,EMC10,CAMSAP3,RTCA,SARS1,GSTM1,ACP6,GOLPH3L,CFAP126,ABL2,STX6,AKR7A2,MFSD4A,LUZP1,FGR,MECR,RHBDL2,POMGNT1,NOP56,PYGB,RIPK4,SPATC1L,EIF3L,DNPEP,PEX13,C2orf42,HTRA2,DOK1,RNF103,TMEM131,FYTTD1,MANF,STAB1,THOC7,SEC24D,ARFIP1,WDR36,FEM1C,CTNNA1,GRPEL2,MAPK9,SEC63,ZUP1,CCN2,GPLD1,HLA-E,RRP36,TJAP1,RREB1,GABRR2,AP4M1,HBP1,CUL1,NIPSNAP2,BCL7B,COX19,CPSF4,SHARPIN,PTK2B,MRPL15,CPQ,FNIP2,IL10RB,LYPD6B,ABCD3,PLCG1,CRACDL,GUSB,MRPL46,MAN2A1,FAU,ATP6V0E2,TFEC,IRS2,OSTM1,CORO1C,APOL6,ATP5F1C,PIGC,GLUL,GNB5,TMEM245,EIF5A2,TRAP1,PDK1,B3GLCT,MAP7D1,C9orf85,GPR65,BTF3,GPX2,DDX59,NUDT12,PARP8,PCDH1,MDM1,CD247,ADA,CRYZ,NDUFC2,USP45,PATJ,FGFR2,ADO,CNOT2,MESD,TAF4B,TNFRSF11A,BTBD3,IFT57,OPA1,ESF1,COX11,CTNS,NKIRAS1,SIRT4,ANKMY2,SLC25A28,PNPT1,FOXD2,MST1R,FAM110C,MIA3
GSE5542_IFNA_VS_IFNA_AND_IFNG_TREATED_EPITHELIAL_CELLS_6H_UP	MDD	2.65E-05	0.000155058	0.864261	1006		blood	TWAS	c7	0.864261	1	ZFAND4,TM9SF3,B4GALNT4,IFITM10,CD81,NAP1L4,CNGA4,SLC29A2,IL18BP,STYK1,FAM216A,DDX55,MDM2,HOMEZ,DHRS1,CBLN3,TP53BP1,CSNK1G1,PSME3IP1,COTL1,KLHL36,FBXO31,ZCCHC14,GAS7,SHMT1,ATP6V0A1,LRRC46,PTRH2,SLC16A6,RNF157,CSNK1D,NDUFA13,GIPC3,YJU2,BCAM,FKRP,ATF5,PRR22,VAV1,INSR,RAB11B,PLEKHN1,C1orf159,INTS11,MIB2,DCLRE1B,CSDE1,NADK,CHD1L,SETDB1,FDPS,MDM4,YOD1,PACC1,EDARADD,ZCCHC17,MTF1,USP24,SSX2IP,BCL10,TGM3,RBM12,CDC25B,SLPI,ITGB2,BCR,DDX17,NFAM1,TUBGCP6,ZRANB3,USP37,ZNF142,ILKAP,ING5,D2HGDH,POPDC2,NR2C2,ACAP2,HYAL3,NAT8L,SEMA6A,ADAMTS2,RUFY1,TBC1D9B,TMEM181,NRM,SNRPC,LRCH4,UFSP1,CLEC2L,SLC37A3,NOD1,KBTBD2,BUD31,MAF1,ADHFE1,AKNA,SCAI,FUT7,MRPL41,UBAP2,NOCT,GART,DCK,STIM2,ATP10A,UHMK1,MPHOSPH6,PITPNB,SMIM7,LYG1,NRF1,SPRTN,CHAF1B,SEPTIN9,MKLN1,PLEKHG3,BNC2,HMGXB4,METTL13,ANKRD40,SNX13,MPC1,NINJ2,GIN1,ARSB,MREG,ARMC2,COL5A1,IPPK,NTNG1,ACSL5,TNKS2,RHOG,GALC,CCPG1,BHLHE40,RIF1,METTL5,P2RX1,SCN4B,VTA1,RNGTT,MTFR1,CYB561A3,B3GAT3,ETAA1,SRSF1,GTF3C6
GSE5542_IFNG_VS_IFNA_AND_IFNG_TREATED_EPITHELIAL_CELLS_24H_DN	MDD	-1.92E-05	0.000201929	0.924136	891		blood	TWAS	c7	0.924136	1	CYB561A3,FADS1,RAB3IL1,BATF2,ZDHHC24,STARD10,DGAT2,TRPV4,ACAD10,GALNT6,RXYLT1,CD69,TEP1,AP1G2,PGF,RTF1,TTBK2,HYPK,MYEF2,DECR2,MRPS34,THUMPD1,CCDC102A,GAN,HS3ST3B1,TNFAIP1,EIF1,SLC25A39,NT5C,MYO15B,SOCS6,SBNO2,HOOK2,CD22,NFKBID,KCNK6,IL4I1,PLEKHN1,CEPT1,GPR89B,LMNA,LY9,ARHGAP30,OLFML2B,EIF4G3,LRRC41,MKNK1,ANGPT4,AP5S1,CBR3,ZNRF3,KREMEN1,RRP7A,TRAK2,FARP2,SANBR,GSK3B,B3GALNT1,FLNB,IRF1,EPM2A,TMEM181,ZKSCAN4,RNF39,C6orf132,MRPS10,BMP6,ZSCAN25,HEPACAM2,NUDCD1,EEF1D,MFSD3,PPP3CC,MFHAS1,CA2,ZDHHC12,PTCH1,PDLIM5,EIF4E,SLC30A9,PKD2,EREG,SAP30,SULT1B1,ZNF330,XRN2,SPSB1,MEF2B,ALDOB,C19orf44,SHISA2,PTPN1,DIPK1A,GCLM,XPNPEP1,IRS2,TPH1,PLEKHA3,ZFP64,GLRX5,SNX13,NDUFB5,TMPO,SNAPC1,SLC25A26,ABI1,GCM1,NBEA,SELENON,LRCH1,ESD,NMT2,MINDY3,ATOX1,TAF13,FIG4,FABP5,UNC13B,TESK1,PTGFRN,SRSF11,RGL1,PLXDC2,FGFR2,CCNY,KIFAP3,HOOK1,SPATA7,NR4A2,BTBD3,NKTR,NRP2,UBE4A,SGPP2,ST8SIA6,RAB35,TRIAP1,CRYL1,WASHC3,LMBRD1,IFT74,SCD,USP15,WSB1,NAB1,SMIM19,RFTN1,CTH,UGP2,FZD1,MPEG1,SMPD3,SSR3
GSE5542_IFNG_VS_IFNA_AND_IFNG_TREATED_EPITHELIAL_CELLS_24H_UP	MDD	-1.73E-05	0.00016093	0.914409	991		blood	TWAS	c7	0.914409	1	PWWP2B,IFIT1,CD81,AIP,KMT5B,ARRB1,YBX3,SBNO1,POLE,AEBP2,ZCRB1,SLC48A1,FMNL3,COPZ1,MRPL51,RGCC,BAZ1A,SRP54,BBOF1,MGA,HERC1,NDUFB10,CD2BP2,ZNF768,PHKG2,PYCARD,ADGRG3,SHMT1,MAPK7,HSD17B1,APPBP2,CCDC47,RHBDF2,VPS4B,ELOF1,TCF3,CSNK1G2,NDUFA13,LSM14A,HCST,TYROBP,MRPS12,AKT2,TRAPPC6A,VASP,INAFM1,RPL13A,SAFB,TRIM28,TARS2,C1orf56,CDC42SE1,FBXO42,CHIT1,HDAC1,ZBTB8OS,COL9A2,NDC1,SSX2IP,BCL10,NOP56,ITPA,NCOA6,BLCAP,MTG2,TIAM1,DOP1B,HLCS,DRG1,ANKRD54,CCDC115,ARHGEF4,SPATS2L,SGO2,PDE6D,CENPO,MCEE,HSPBAP1,ABCC5,DGKG,MLH1,ZNF445,SMARCC1,CCNA2,FAM193A,CEP44,LYAR,SLC22A4,SDHA,RMND5B,RNF130,AKAP7,TRIM39,ZBTB22,ILRUN,SNRPC,PPP2R5D,MCM7,PILRB,FIS1,AVL9,PDAP1,GSDMD,VPS28,BAG4,PCMTD1,ARFGEF1,STRBP,GAPVD1,PAXX,FGD3,SON,ZNF518B,CASP3,ITGB3BP,TIMP2,TACC1,TSTD2,ANP32B,CCT8,INCENP,SCRN3,MAT2A,TREML2,HMGCR,SELPLG,CORO1C,ITPK1,MRPL44,CMPK2,GOLGA1,AURKB,KIF2A,RABGAP1L,CITED2,ZFP36L2,RAF1,DYNLL2,MAX,RAD52,NDUFS4,MRTFA,SREBF2,HBS1L,KNOP1,ARRDC4,BRD3,NSMCE4A,IPMK,ATXN7L3B,SPTSSA,GPD2,MEX3B,CEP76,THAP12,STRN,BHLHE40,IFTAP,AGO1,SPIDR,TMBIM4,GLIPR1,STAT1,SDC2,EMSY,SUCO,ABCC4,GLOD4,SLC16A14
GSE5542_IFNG_VS_IFNA_AND_IFNG_TREATED_EPITHELIAL_CELLS_6H_DN	MDD	7.61E-06	0.000183541	0.966946	1071		blood	TWAS	c7	0.966946	1	KIAA1217,SAR1A,FUT11,SLC35G1,RIC8A,NLRP6,PNPLA2,FIBP,PITPNM1,STARD10,RPS3,EIF2B1,SLC48A1,ACVR1B,CSAD,ZNF385A,ORMDL2,RPL41,ANKRD52,NECAP1,CLYBL,OSGEP,SLC7A8,DAAM1,SUSD6,COQ6,FCF1,NIPA1,PSMA4,WHAMM,PEX11A,IDH2,CLCN7,ECI1,SMG1,FBXO31,COX10,DHX58,KIF1C,DHX33,ICAM2,TNK1,EIF4A1,KEAP1,ATP5F1D,TYROBP,PAK4,EIF3K,EXOSC5,DMAC2,TRAPPC6A,SLC1A5,RPS9,KANK3,RTCA,RPS27,CFAP141,ADAR,LMNA,MEF2D,SDHC,TOR1AIP2,SLC30A1,MTR,MECR,PIK3R3,POMGNT1,PDE4B,DNAJB4,ABHD12,SNX21,SS18L1,MIF,LGALS1,CCDC115,SAG,NCOA1,HADHB,OST4,EHD3,PIGF,HTRA2,JAGN1,EIF2B5,DYNLT2B,SENP5,QRICH1,FAM114A1,SEPTIN8,RAD1,MAP3K1,PIK3R1,ERAP1,MRPS10,MMUT,ABHD11,PDGFA,CYP51A1,MFSD3,MICU3,MFHAS1,RBIS,TMEM64,DPM2,AGA,UGT2B17,TBC1D9,IL15,NRIP1,EPHA4,RMND1,SSPN,PLCG1,AZI2,CERS6,SRFBP1,BSCL2,ARHGAP21,OSBPL3,CFAP418,MTRES1,AFG1L,FOXO3,CORO1C,DESI2,KBTBD8,LAPTM5,EIF5A2,METAP1D,ARGLU1,B3GLCT,AGO1,MAP7D1,IPO11,CAPN2,MYCBP2,CCN3,PIM1,BID,NUDT12,ACAT1,NDUFC2,P2RX4,TRMT11,SMPD2,PRKAR1B,MSR1,TFAM,ETNK1,PRPF39,TAF4B,TUBB6,AFG3L2,IDH3A,ING3,DNAJC10,ECI2,SLC25A28,MYO7A,UTP20,STAT1,STAT4,FBXO25,RFTN1,FOXD2,CAMSAP2,FAM110C
GSE5542_IFNG_VS_IFNA_AND_IFNG_TREATED_EPITHELIAL_CELLS_6H_UP	MDD	2.11E-05	0.000139198	0.879528	1130		blood	TWAS	c7	0.879528	1	HPS6,ADAM8,KIFBP,MRPS16,B4GALNT4,EIF4G2,PAFAH1B2,ACAD8,MARK2,CNGA4,BANF1,ATG16L2,CHST11,MGST1,PPHLN1,MARS1,MRPL51,MDM2,COG6,HOMEZ,CCDC88C,UBR1,SPG11,GABPB1,PARP6,NMB,SOX8,SLC9A3R2,CEP20,RNF40,SNRNP25,CFDP1,COTL1,DEF8,CDK5R1,LRRC46,SCRN2,P2RX1,SLC25A11,ASGR1,TRARG1,NDUFA13,HCST,SIRT2,FSTL3,ZNF296,VASP,FKRP,TRAPPC2B,FRRS1,PLEKHN1,INTS11,MIB2,DDX20,RER1,S100A6,NUP210L,FCER1G,TMEM63A,TXNDC12,USP33,DNAAF9,TTI1,DYRK1A,CHAF1B,EP300,NFAM1,MAP3K20,RETREG2,ASB1,MTERF4,USP34,ACTG2,TATDN2,ADPRH,LRRC58,WDR5B,ABCC5,AP2M1,WDR53,TWF2,GSTCD,APBB2,MARCHF6,DAP,MXD3,RGS14,PDLIM7,DAB2,CWC27,PPWD1,RSPH3,SNRPC,CRISP2,GAL3ST4,SLC37A3,KBTBD2,TBC1D31,NSMCE2,PIP4P2,RIDA,ATP6V1G1,STIM2,PIP5K1B,RALBP1,GID8,MRPL19,PLEKHA2,DPY19L4,CLINT1,TTC13,AP3B1,TMEM209,RBM38,DOCK5,COPA,SVIL,PIBF1,BAZ1B,HMGXB4,UBR7,EFCAB2,NNT,CARHSP1,PIGN,CGGBP1,ACOX2,NAA35,NXT1,FAM172A,ARSB,ARL15,CCP110,ZBTB9,RASAL3,AKTIP,ATXN7L2,FIG4,MMS22L,EMC2,RHOG,FBXO30,GALC,ACTR10,CEP76,MBD2,PDCD10,PRKCI,UBE4A,LCP1,VIM,CAAP1,CELF3,METTL6,KRCC1,LSM3,EME1
GSE5542_IFNG_VS_IFNA_TREATED_EPITHELIAL_CELLS_24H_DN	MDD	4.77E-05	0.000139018	0.731372	1191		blood	TWAS	c7	0.731372	1	ACADSB,ZMYND11,BET1L,MRPL23,BIRC3,OSBPL5,MYRF,TRIM3,PPFIBP2,C12orf75,STYK1,SDS,RHEBL1,PRPF40B,ITGB7,ESYT1,RDH16,C12orf57,ITM2B,RNASE6,ANGEL1,SHF,HEXA,FAM219B,SNX33,CIB2,RPS15A,SULT1A1,VKORC1,CIAO3,LPCAT2,LDHD,ADAT1,SARM1,EVI2A,SLFN5,PRCD,ST6GALNAC1,STX8,ZBTB7C,GPX4,S1PR4,B3GNT8,RABAC1,EMP3,RPL13A,TBC1D17,CRB3,ALKBH7,TTLL10,TNFRSF18,FNDC10,C1orf56,ATP1B1,LAMB3,CZIB,ABHD12,CDH26,MORC3,SLC19A1,TCN2,C2orf76,ELMOD3,NFKBIZ,RPUSD3,HES1,FAM43A,WDR53,NRROS,CCR5,CCRL2,SLC26A6,CISH,DENND6A,CD38,LRP2BP,GM2A,RNASET2,HLA-C,LTB,SERPINB1,HLA-DOA,LY86,CGAS,FIS1,GSTK1,GIMAP8,MRPS24,NDUFB9,FAM83H,BMP1,ABCA1,ASB6,SLC35D2,IL10RB,HSD17B11,DCLK2,NR3C2,TLR2,PLXNA4,SPRY1,MEIS1,CAPG,NCF4,FAM89A,DIPK1A,BCO2,SLC16A7,OTX1,RTP4,NRP2,METTL21A,HEXB,CREB3,ITPK1,PXYLP1,MYLK4,IFFO2,AK4,GPR65,CCDC28A,B3GNT5,HPS3,VIPR1,SMURF2,MACIR,WWC1,OTULINL,CFAP70,TPRG1L,STXBP3,RASAL2,ARMC3,CCPG1,FILIP1L,NR1D2,ARHGAP18,PIWIL4,KLHL25,GLIPR1L1,NOP10
GSE5542_IFNG_VS_IFNA_TREATED_EPITHELIAL_CELLS_24H_UP	MDD	-7.26E-05	0.000186763	0.697561	1038		blood	TWAS	c7	0.697561	1	BUB3,LDHA,SELENOH,LPXN,ZFP91,FAM216A,AACS,DNM1L,ASB8,MRPL51,BBS10,LRR1,DMAC2L,MAP4K5,RAD51B,ERH,NIPA2,STARD9,EIF3J,MYEF2,CEP152,FAM81A,IDH2,NDE1,COQ7,ERI2,CDR2,CCNF,THOC6,SEPTIN1,WDR90,GLYR1,CFAP20,COPRS,NT5C3B,MIS12,RAD51C,APPBP2,CXXC1,PRDX2,LSM14A,KCNK6,EPS8L1,SLC35A3,MRPL20-AS1,LINC01160,SLC16A1,PSMD4,PADI2,NUCKS1,RCC1,USP1,SSX2IP,LRRC8D,MYBL2,AGPAT3,SMDT1,PRR5,ATXN10,PLXNB2,PTPN4,SMPD4,IMP4,PKP4,WDR35,AGFG1,TRIP12,RBM44,PPM1G,EHD3,CCDC88A,ACTR1B,EAF1,FYTTD1,NDUFAF3,QRICH1,TRAIP,SFMBT1,ELOVL6,HAUS3,RNF4,ING2,STX18,UBE2K,TMEM165,SCARB2,CEP72,CNOT6,CCHCR1,NELFE,NUP205,PMS2,TBC1D31,PTK2,CYC1,REEP4,PLPP6,LAP3,PAQR3,UBAC2,SCLT1,MCM3,NCBP1,NANS,GCFC2,COX8A,CSTF3,HIPK3,RWDD2B,GPATCH2,PEX19,OSBPL3,LXN,UBA5,MTRES1,EXOSC3,CORO1C,POP4,ZMYM1,PSMB2,RFC3,SELENOP,GMDS,NAMPT,NUDT4,CCDC34,CCDC122,NEURL1B,LNX2,GYG1,RAF1,SH3BGRL2,FAM221A,RNPEP,GTSE1,OXCT1,VDAC1,DNAJC9,EIF3C,NT5C2,SMC5,ARHGAP25,RYK,SLC25A13,FABP5,THAP1,ARHGEF39,S1PR3,RHOG,MRE11,DDIAS,CMAS,KIFAP3,ZNF207,UBA2,POLE3,ARPC5L,DSCAML1,ADAM17,CDC7,TEX9,ZNF280D,UCHL5,FAM135A,UFL1,MFSD6,MCPH1,CTH,GADD45A,SUCO,ILF3
GSE5542_IFNG_VS_IFNA_TREATED_EPITHELIAL_CELLS_6H_DN	MDD	-2.57E-06	0.000163055	0.987418	975		blood	TWAS	c7	0.987418	1	TMEM258,YIF1A,ACTN3,PPFIBP2,STYK1,PHETA1,HCAR1,RHEBL1,PRPF40B,ITGB7,ESYT1,ING1,TNFAIP2,CLBA1,RPS6KA5,CATSPER2,SCAMP5,IMP3,TSPAN3,IFT140,ECI1,SLC5A11,SBK1,VKORC1,USB1,ADAT1,CYBA,ACSF2,CHAD,PRCD,BCL2,CDKN2D,GPX4,CSNK1G2,RPL18A,S1PR4,HCST,SDHAF1,FBXO27,B3GNT8,RABAC1,EMP3,RPL13A,AP2A1,PRR22,CLPP,GPR108,ALKBH7,HENMT1,FNDC10,TNFAIP8L2,S100A10,TRIM46,RIT1,LAMB3,RHOU,EDARADD,LDLRAP1,XKR8,PDE4B,ABHD12,SCAND1,CRYZL1,SETD4,PIGP,CSTB,AIFM3,TCN2,NCF4,CSF2RB,MPST,WBP2NL,PTPN18,DPP4,FLACC1,UBE2F,DUSP28,CNBP,HES1,FAM43A,CCR5,C3orf62,HYAL2,FBN2,PCBD2,RNASET2,CARMIL1,SERPINB1,LY86,MOSPD3,FIS1,GIMAP4,DGAT1,BMP1,WDR31,ORM2,AGPAT2,PAXX,SLC2A9,HSD17B11,DCLK2,NR3C2,TLR2,TIFA,TMEM71,FAM32A,AKT3,SLC16A7,FBF1,RGMA,RTP4,HEXB,CREB3,ITPK1,GFOD1,C11orf71,IFFO2,ELOVL5,MTIF3,DCUN1D1,MTAP,TSHR,MACIR,FOXI1,CFAP70,HYI,TPD52L1,SMIM30,UPP1,NSMCE4A,MUC16,GP5,HGD,NEB,RPS27,AAMDC,APBB1,DHTKD1,NUDT17,GPR25,BRME1
GSE5542_IFNG_VS_IFNA_TREATED_EPITHELIAL_CELLS_6H_UP	MDD	-6.20E-05	0.000177583	0.726897	1042		blood	TWAS	c7	0.726897	1	TUBGCP2,IDI1,ZFAND4,DDX21,SFTPD,ARHGAP19,NLRX1,ZFP91,FADS2,NAA40,RASAL1,AACS,DNM1L,CDK4,NCAPD2,SNRPA1,NIPA2,STARD9,CEP152,TICRR,RCCD1,WDR90,CACNA1H,CCP110,ERI2,CDR2,PLK1,LCMT1,CFAP20,GOT2,CBFB,UTP4,DDX19B,NMT1,TUBD1,KIAA0753,WRAP53,ATP5F1A,WDR18,ELOF1,PGPEP1,LSM14A,KCNK6,RUVBL2,ZNF324B,VPS45,SETDB1,LBR,CNST,RCC1,EPB41,YARS1,AK2,USP1,RBMXL1,SLC2A4RG,AGPAT3,ITGB2,LGALS1,XRCC6,SMDT1,ATXN10,PLXNB2,GRHL1,MERTK,SMPD4,FMNL2,PKP4,HIBCH,SGO2,USP37,HJURP,RBM44,FARP2,RBKS,RNASEH1,ACTR1B,SLC15A2,NR2C2,POC1A,SFMBT1,BBS12,RNF4,ING2,NOP14,HPSE,SLC25A46,MRS2,CCHCR1,SNHG32,NELFE,DNAJC2,RBM28,NUP205,PMS2,PSPH,MTSS1,PTK2,NDUFA8,EXOSC2,VCP,PLPP6,C9orf64,ZNF518B,GTF3C5,MOB1B,PUS10,PARM1,PHF10,KIF20B,SSBP4,MEF2B,BRIP1,NCBP1,CA8,ELL2,ZC3H15,CSTF3,HIPK3,APIP,PEX19,SLAMF1,MEST,OSBPL3,C7orf31,CORO1C,IDH1,PSMB2,PTBP3,TMPO,GMDS,ATXN7L1,ASTE1,UBE2N,MAPRE1,CCDC34,CCDC122,PUS7,NRDC,GYG1,SLC36A4,SH3BGRL2,RARS1,VDAC1,CREG1,FAM83D,DNAJC9,EIF3C,MIX23,CENPW,EXOSC7,DEK,TMEM38B,RHOG,MRE11,DDIAS,TWF1,MGME1,VCPKMT,L2HGDH,NEMF,RAB5A,DZIP3,FAM76B,CIT,RPLP0,DRAM1,C1orf112,BCL2L14,SRBD1,MCPH1,AGPAT5,CYP11A1,SLC22A15,TLCD3A
GSE5542_UNTREATED_VS_IFNA_AND_IFNG_TREATED_EPITHELIAL_CELLS_24H_DN	MDD	2.07E-05	0.000175119	0.905694	1050		blood	TWAS	c7	0.905694	1	RASGEF1A,AKR1C3,PBLD,TSPAN14,EIF4G2,CTSD,CD81,EXT2,PTPRJ,EHBP1L1,PTPRCAP,TRPV4,GIT2,HVCN1,PPP1CC,VPS33A,ZNF664,NCKAP1L,PTGES3,SPATA13,RNASE1,TMEM62,HYPK,NGRN,UNC45A,ACSM3,CLN3,SNX20,FBXO31,TRAPPC2L,NCOR1,ALDH3A2,MYO1D,SLFN12,CNP,MAP3K3,RTTN,ARHGAP45,FAM174C,CYP4F22,C19orf44,SGTA,GNA15,PSENEN,ZNF571,KCNK6,RINL,TIMM50,PPP2R1A,SAFB,PLEKHN1,ACP6,PBXIP1,CD48,LY9,ADIPOR1,LPGAT1,COQ8A,ARF1,LUZP1,GPR137B,ZNF672,PHC2,LRRC8D,FKBP1A,TGM3,SRC,SLCO4A1,TIAM1,KCNE1,CSTB,MAPK1,RAB36,ADORA2A,HPCAL1,DBI,SP3,AGFG1,ABHD1,USP39,RAF1,KLHL6,EIF4A2,ATP13A3,NCBP2,CCDC12,RBM5,DENND6A,RIOX2,ST3GAL6,BST1,HPGD,SNX25,PI4K2B,TLR1,SEPTIN8,FAM13B,FAM193B,HNRNPH1,CCDC125,MCTP1,MDN1,AHCYL2,AKR1B1,NUDCD3,GPR146,SNX30,PSIP1,GPAT3,HSD17B11,SEPTIN11,ANTXR2,SAP30,TNFAIP3,XPC,PHF20L1,TLE4,TNNT1,P2RY2,PID1,ATP6V1F,KRTCAP3,DPYSL2,CTNNA2,YPEL5,METTL13,GLRX5,HSPH1,SNRPF,SRI,LCP2,RNF11,TMEM171,MAPK14,CMTR1,NINJ2,ST13,TRPS1,ZNF704,BRD3OS,IFI44L,POLR3F,CLEC5A,MGAM,BCL2L1,CYSRT1,CSGALNACT2,PRKAB1,SIRT4,NAB1,EPC2,GLIPR1
GSE5542_UNTREATED_VS_IFNA_AND_IFNG_TREATED_EPITHELIAL_CELLS_24H_UP	MDD	-4.79E-06	0.000147822	0.974136	1206		blood	TWAS	c7	0.974136	1	TMEM273,ZMIZ1,FRA10AC1,ARHGAP19,EXOSC1,RIC8A,PSMD13,CEP164,CHEK1,EIF3M,SART1,CARNS1,APPL2,SLC8B1,CDK2AP1,RECQL,GXYLT1,SLC48A1,HNRNPA1,COPZ1,XPOT,PHB2,IPO5,DHRS1,DHRS4,PNN,TRPM7,ZWILCH,BFAR,ERI2,COG7,HAGHL,MLKL,SCO1,WDR81,TEFM,SLFN13,AP2B1,NMT1,MRPL27,KAT7,CCDC47,VAMP2,NDEL1,ELOF1,USF2,YJU2,B9D2,RPS11,SCAF1,GSTM3,PTPN22,SHC1,NME7,STX6,GALE,SPATA1,SNRPB2,CST7,PTPRA,MRPS26,B4GALT5,HLCS,BCR,RTCB,KLHL30,GPC1,NDUFAF7,TEX261,IMMT,ADPRH,PLXND1,ACAA1,PFKFB4,ARIH2,EPRS1,NAT8L,CEP44,FEM1C,UQCRQ,KIF20A,CD14,PDCD6,UIMC1,CENPK,SEC63,NT5DC1,ATF6B,FKBPL,HLA-DRB1,TAP2,VEGFA,RIOK1,TBXAS1,POLD2,VOPP1,CCT6A,TRIB1,GPAA1,FBXL6,COPS5,ECPAS,SWI5,GLE1,TOR1A,DNLZ,MRPL41,TTC39B,RBPJ,DANCR,ATP10A,ZCCHC4,MPHOSPH6,RALBP1,TMEM86B,UBE2S,CDC42BPG,AQP9,BSCL2,SLC6A6,RTP4,CCNL1,NSA2,ERLEC1,PBX1,WWTR1,MYO5A,RARB,OXSM,PSMB7,IPO11,RABGAP1L,MRPL48,TM9SF4,GTF2A2,ESD,B3GNT5,CPA3,TRAK1,SLC36A4,CEP128,MARCHF3,MAPK13,MREG,PECR,RPL37A,KLF9,ADAT2,SNX9,NSMCE4A,C2CD5,PPM1B,TMEM241,RMC1,AFG3L2,RPL18,IFT57,TOMM70,TRMT10C,TNFAIP6,TRAFD1,CAMKK1,CCNYL1,MCM9,MTFR1,CDC123,ATP1B3,MALAT1,SMPD5,SUCO,MPEG1,GLOD4,TSPOAP1,ADGRE5
GSE5542_UNTREATED_VS_IFNA_AND_IFNG_TREATED_EPITHELIAL_CELLS_6H_DN	MDD	-1.39E-05	0.000154834	0.928544	1215		blood	TWAS	c7	0.928544	1	TCF7L2,NHLRC2,PTPRE,PIP4K2A,EIF4EBP2,PIK3AP1,SLC25A22,CTSD,ST3GAL4,UEVLD,ASCL2,ATG2A,KLC2,TCIRG1,KLRF1,PLEKHA5,FKBP11,MBD6,AGAP2,TNFRSF1A,CLSTN3,C3AR1,LATS2,ZNF219,KLF13,ADAM10,TBC1D2B,UBE2I,SPN,ADCY9,KATNB1,E2F4,ZDHHC7,RCVRN,ODAD4,BRCA1,OSBPL7,SP2,ABI3,ACADVL,SLC2A4,NAA38,MXRA7,S1PR5,ACTN4,CKM,ARHGAP35,SIGLEC14,TNFSF14,EVI5L,KLHL17,RHOC,PTPN22,AGTRAP,ARNT,RC3H1,DENND1B,MAPKAPK2,CAMK2N1,EFCAB14,B4GALT5,MRGBP,LZTR1,YWHAH,CBX6,APOBEC3G,CFLAR,SP140,CDC42EP3,CNNM3,HEG1,PLXND1,NR2C2,CXCR6,FYCO1,CCDC12,CACNA2D2,MXD4,ZFYVE28,GFPT2,DCBLD1,B3GALT4,SRF,PIK3CG,TBXAS1,FAM131B,NOD1,CYTH3,NCALD,TBC1D31,ZNF16,EGR3,PTK2B,MYBL1,RALGPS1,ASB6,ABCA2,ERMP1,SLC4A4,ARHGAP10,ATP10D,SCARNA17,PTPRM,PPP4R1,PPP2R5E,TACC1,MYH9,IFI6,DNAJC8,TRIM14,CMIP,PTPN1,GFI1,ITGAV,SIK2,DLG5,AUTS2,SLC6A6,MYO5A,AGO4,NINJ2-AS1,B3GLCT,N4BP1,DENND1A,ARPC5L,LCP2,FCHO2,GYG1,SLC23A2,MAF,ELF3,PARP8,SPEF2,TMX4,RASAL3,CAMK1D,GLCCI1,P2RX7,MAP3K5,MDGA1,FOCAD,CD58,CPEB3,THBS1,BMPR1A,DTD1,ZFYVE21,TGFB3,HEATR5A,MESD,NFAT5,NF1,NPC1,MBD2,GALNT3,RAD54L2,BHLHE40,PHLDB2,ITPRIP,MAN1A1,TRAF6,NCBP3,ATP2A3,TCF12,MBNL2,NEDD9,CHD9,PRKCE,DCAF15,LIMK1,KCNAB1
GSE5542_UNTREATED_VS_IFNA_TREATED_EPITHELIAL_CELLS_24H_DN	MDD	1.38E-06	0.000130296	0.991525	1418		blood	TWAS	c7	0.991525	1	POLL,GLB1L3,TSPAN32,KCNQ1,NUMA1,ARRB1,PPFIBP2,MTRFR,ZNF84,KRT72,KRT73,ZNF740,TESPA1,DGKA,RASSF3,SLC7A8,ANGEL1,DPH6,CATSPER2P1,GATM,SCAND2P,WDR73,CRTC3,EARS2,XPO6,COX4I1,GRAP,ALDH3A2,RPL23A,UBTF,ACBD4,EFCAB13,C1QBP,PFAS,MYOM1,GTPBP3,SPPL2B,SMG9,KCNN4,ZNF766,RANBP3,DENND2D,C1orf162,RSBN1,MINDY1,IL6R,ELK4,ITPKB,SCCPDH,LDLRAP1,PUM1,TMEM39B,SMAP2,PIGK,UBASH3A,CBY1,EDAR,SH3RF3,GCA,SLC40A1,CASP10,FAM117B,ANKZF1,FARSB,RMDN2,TRABD2A,MAL,TSEN2,LMLN,RPL14,USP53,PRDM5,KLF3-AS1,PAICS,KLHL3,PCYOX1L,ZNF300,SFXN1,SGTB,NUP43,ZNF391,GABBR1,AIF1,PPP1R2P1,KIAA1586,GIMAP2,NOM1,CDCA7L,NUDCD3,TBRG4,TPST1,LINC00174,TECPR1,COX6C,ZNF706,PTK2,TOP1MT,CSGALNACT1,TNFRSF10D,CHMP7,SLC25A37,EPHX2,OTUD6B,RABEPK,AK3,ABRAXAS1,FNIP2,ACKR3,DCK,ALPK1,PAQR8,FAM120B,AP1M1,ANP32B,N6AMT1,SUCLG2P2,METAP2,NAT10,PTMA,CEP41,MTHFD1,SAYSD1,HMGN3,LMO7,CFAP418,TCEA3,LYRM4,CEP68,FMO4,NOG,ETFRF1,CDH23,FGGY,CACHD1,TGFBR2,BTF3,MAX,MORC2,MRPS27,HBS1L,ADPRM,ZNF397,PRKAR1B,E2F5,ZFAND1,CHML,GLUD1,KCNMB4,MPHOSPH8,RSL24D1,RABL3,FAM86DP,FHIT,DENND11,MEF2A,SEH1L,MRPL32,CAD,TEX9,BZW2,CHCHD7,SELP,RASA3,EEF2K,RPIA,MTA3,MAML2,ZNF726
GSE5542_UNTREATED_VS_IFNA_TREATED_EPITHELIAL_CELLS_24H_UP	MDD	3.98E-06	0.000144526	0.978057	1425		blood	TWAS	c7	0.978057	1	SFXN3,ADAM8,DNAJC1,IDI1,GATA3,FAS,SIK3,ARHGEF12,ST3GAL4,UEVLD,FTH1,PCNX3,CHST11,C12orf75,GABARAPL1,GIT2,SH2B3,CDK2AP1,CCDC92,CACNB3,ARF3,CLSTN3,AKT1,CDCA4,LRP10,RIPK3,SUSD6,GPR68,RMDN3,PTPN9,SNX33,SPN,PPP4C,YPEL3,ADCY9,GNAO1,ZDHHC7,MVD,RNF166,PIEZO1,PHF12,RNF135,SLFN11,SLFN13,STAT5B,FMNL1,OSBPL7,MRPL10,ACADVL,RHBDF2,ABR,LPIN2,ANKRD27,DPP9,SHKBP1,HNRNPUL1,ARHGAP35,NKG7,PNPLA6,MYO1F,CLSTN1,PHTF1,SEMA4A,SH2D2A,AIM2,PEA15,C1orf21,ATP2B4,MAPKAPK2,CAMK2N1,DUSP10,RUNX3,LRP8,TTC22,PDE4B,YWHAH,JOSD1,APOBEC3G,GRAMD4,CFLAR,GALM,DUSP2,SNRNP200,ALCAM,DVL3,FYCO1,CCRL2,TNIP3,ANXA5,SH3BP2,P4HA2,CTNNA1,GFPT2,GZMK,PHACTR2,SYTL3,EZR,ITPR3,TBXAS1,NOD1,OGDH,HIP1,RNF19A,VXN,FNBP1,GCNT1,PHF2,PPP3CA,MXD4,ARHGAP10,TNFAIP3,ARAP2,PTPRM,PPP4R1,PLEKHA2,PI4K2A,TP53INP1,EOMES,MYH9,CMIP,SLFN12L,WDFY1,F2R,GFI1,SIK2,SLCO3A1,AHNAK,SLAMF1,SLC6A6,GLIPR2,ATXN1,ODF2L,REEP5,DPY19L1,TIGIT,LRIG1,STK40,HERPUD2,OSTF1,CAPN2,CBFA2T2,MICAL2,FYN,EPS15,FCHO2,CEP128,ZNF532,PMAIP1,EMB,NR3C1,FLVCR2,RASAL3,CALHM2,NCOA7,CCDC167,RXRA,TENT5C,BMPR1A,ST8SIA1,GPR19,KATNAL1,NF1,SPIRE1,MBD2,TRANK1,MAN1A1,NCKAP1,ATP2A3,GTDC1,NEDD9,KSR1,TOX,RDX,PRKCE,NABP1,LIMK1,FOSL2
GSE5542_UNTREATED_VS_IFNA_TREATED_EPITHELIAL_CELLS_6H_DN	MDD	4.28E-05	0.000141459	0.762206	1545		blood	TWAS	c7	0.762206	1	TCF7L2,TRUB1,ZNF239,ZNF485,ANAPC16,AP2A2,PUS3,GAS2,ARRB1,PPFIBP2,DENND5A,TMEM263,SLC8B1,ZNF84,KRT2,SUCLA2,SLC7A8,DHRS7,TMEM229B,ACTN1,PTGR2,ANGEL1,PGBD4,ZNF770,SCAND2P,WDR73,ARHGAP17,ZNF263,CLUAP1,PLEKHG4,SLC43A2,TOM1L2,ALDH3A2,PLXDC1,SDK2,PFAS,SPPL2B,ZNF766,ZNF419,ADGRE4P,BCL9,PIGM,MPZL1,EIF2D,PAFAH2,IFI6,AK2,PRPF38A,ATG4C,TTPAL,C21orf62-AS1,IL17RA,CBY1,GCA,HSPD1,PLCL1,PRKD3,RMDN2,MCEE,INO80B,TRABD2A,CD8B,ZKSCAN7,USP53,PRDM5,TRIM2,AASDH,RAPGEF6,PCYOX1L,ZFP2,ZFYVE16,SSBP2,ALDH5A1,CARMIL1,GABBR1,HLA-DOA,KCNQ5,GAL3ST4,GIMAP1,SCRN1,ZNF12,C1GALT1,ZP3,ANKRD46,TOP1MT,CSGALNACT1,CHMP7,PBX3,AK3,FBP1,IQCA1,ACKR3,UBAC2,SGCB,DDX60L,THEMIS,PTPRK,ARHGEF11,CNN3,EFHC1,TIMP2,TENT5A,RAD54B,CFAP418,KIAA0040,NUCB2,ZC3HC1,SUCLG2P2,ATG10,CEP41,UCP2,SUCLG2,NBEA,SPART,SERTAD2,NSL1,SNORA5C,FMO4,TMOD2,NMNAT3,PXYLP1,NOG,PPM1N,ETFRF1,CDH23,PDK1,APP,CYP2J2,LTA4H,ZMYND8,CACHD1,PPFIBP1,SMARCA2,PNRC2,LRRN1,SUMF1,ELOVL4,BCKDHB,GIN1,NDFIP1,MANEA,MSRA,ZFAND1,SNX16,TMEM38B,GLUD1,OSBPL5,PGAP2,EEA1,HOOK1,ATL1,LGMN,IGF1R,SPATA6,SNTG2,GP5,RABL3,FAM86DP,FNDC3B,RBM43,KCNQ1,CREB1,STK17B,TEX9,CLNS1A,PLAG1,CHCHD7,NRCAM,N4BP2L1,MTA3,TP73-AS1,CAMSAP2,ZNF91,ARHGAP32
GSE5542_UNTREATED_VS_IFNA_TREATED_EPITHELIAL_CELLS_6H_UP	MDD	-5.56E-06	0.000158632	0.972055	1235		blood	TWAS	c7	0.972055	1	EIF3A,ITGB1,PCBD1,SEC24C,ADK,GATA3,FAS,ENTPD1,DKK3,IGSF9B,GLB1L3,FTH1,CAPN1,CHST11,GABARAPL1,KLRD1,SH2B3,ARF3,MAP3K12,SHMT2,ATN1,PPP2R5C,RIPK3,PTGDR,SUSD6,ZFYVE1,IQGAP1,ARL6IP1,COTL1,MVD,RNF166,PIEZO1,LGALS9,PHF12,RNF135,STAT5B,ERN1,TTYH2,TSEN54,LLGL2,RHBDF2,TEPSIN,LPIN2,NFATC1,MYO9B,ACTN4,SHKBP1,HNRNPUL1,TGFB1,GIPR,MYO1F,CDC14A,SYT11,SH2D2A,FCRL2,EFHD2,CD1A,PYHIN1,F5,C1orf21,NIBAN1,ATP2B4,DUSP10,LUZP1,RUNX3,SH3BGRL3,MAST2,LRP8,GBP4,CST7,SLC4A11,SLC37A1,IL2RB,JOSD1,ARFGAP3,PPARA,MERTK,TANK,SP140,GALM,ANXA4,ALCAM,RUBCN,NBEAL2,CLDND1,CPOX,TNIP3,TLR10,TLR6,LYAR,ZBTB49,HAVCR2,GZMK,MAP3K1,PHACTR2,UST,FLOT1,CLIC1,ILRUN,IRF4,CGAS,ORAI2,OGDH,HIP1,NSD3,MYBL1,RDH10,STOM,ODF2,SLC7A11,SYN2,GPRIN3,GPR183,LYPD6B,USP46,ARAP2,EPHA4,IGSF10,ANXA2,PI4K2A,EOMES,CMIP,F2R,AHNAK,SLC28A3,SLAMF1,SEC14L1,RYR2,THSD1,ATXN1,TIGIT,LRIG1,NEK6,NAV3,FYN,GPR141,IL18RAP,APOBEC3F,MEF2C,SURF4,MBOAT1,NCOA7,FMO5,CD58,ARID5B,BMPR1A,ZC3H12C,ST8SIA1,RBBP8,NPC1,CRIM1,TRANK1,SESN3,ETV6,SMC4,TGFBR3,NABP1
GSE5542_UNTREATED_VS_IFNG_TREATED_EPITHELIAL_CELLS_24H_UP	MDD	2.02E-05	0.000156697	0.897609	1242		blood	TWAS	c7	0.897609	1	EIF3A,DNAJC1,ITGB1,SRGN,FAS,ENTPD1,ARHGEF12,IGSF9B,TSPAN18,FADS3,FTH1,TCIRG1,CHST11,GABARAPL1,KLRD1,GIT2,SH2B3,ULK1,BICD1,CACNB3,ARF3,PDE1B,RB1,RCBTB2,PLEKHD1,SUSD6,NIPA1,SNX33,IQGAP1,ARL6IP1,GGA2,MVD,PIEZO1,MAP2K3,SLFN11,STAT5B,KIF1C,CYB561,ACE,ACADVL,TTYH2,TSEN54,LLGL2,RHBDF2,ABR,MYO1C,IL12RB1,ACTN4,ARHGAP35,PNPLA6,MYO1F,TNFRSF1B,SV2A,SYT11,SH2D2A,PYHIN1,AIM2,MAPKAPK2,LPGAT1,DUSP10,LUZP1,NLRP3,SH3BGRL3,ZC3H12A,ATP6V0B,HECTD3,LRP8,IL12RB2,PDXK,IL2RB,JOSD1,APOBEC3D,APOBEC3G,GRAMD4,GALM,DUSP2,ITPRIPL1,CEP97,ALCAM,ARHGAP31,PLXND1,CCR4,GLB1,TNIP3,LYAR,SH3TC1,SEPTIN8,GZMK,MAP3K1,FUCA2,PHACTR2,UST,SYNE1,SYTL3,EZR,ITPR3,AKIRIN2,OGDH,MYBL1,RDH10,NIPAL2,STOM,ODF2,RAPGEF1,RXRA,VCP,CLDND1,CNOT6L,GPR183,PTPRM,PPP4R1,ANXA2,CACNB2,PI4K2A,TP53INP1,SLFN12L,F2R,SLCO3A1,PLCB3,AHNAK,CHN1,AUTS2,SLAMF1,SEC14L1,ATXN1,SLC1A4,TOM1,TIGIT,LRIG1,CDHR3,CAPN2,UCK2,FYN,WEE1,EPS15,CAMTA1,TSHR,MICAL3,IL18RAP,EMB,APOBEC3F,SURF4,BATF,FLVCR2,OPTN,MBOAT1,GBF1,CALHM2,TENT5C,ARID5B,THBS1,ST8SIA1,WSB2,KATNAL1,SAV1,SNTB2,CRIM1,TRANK1,SESN3,MPZL3,GTDC1,ZEB2,KSR1,RGS2,OASL,TOX,TOLLIP,RFTN1,HYOU1,TGFBR3,FOSL2,CLIC1
GSE5542_UNTREATED_VS_IFNG_TREATED_EPITHELIAL_CELLS_6H_UP	MDD	8.84E-06	0.000117201	0.939902	1389		blood	TWAS	c7	0.939902	1	ANKRD26,AKR1E2,NET1,ANKRD16,PPA1,MMS19,IGSF9B,PRPF19,MAP4K2,AIP,PPFIBP2,RIC3,TCP11L2,PITPNM2,NELL2,LMBR1L,KRT72,KRT73,TESPA1,SHMT2,CDK4,RBM26,AP1G2,MPI,CRTC3,BMERB1,IL4R,XPO6,ATXN2L,MT1L,DPEP2,COX4I1,HS3ST3B1,FLCN,GRAP,RPL23A,BLMH,ORMDL3,UBTF,ACBD4,EFCAB13,PNPO,C1QBP,PLSCR3,SDK2,PFAS,RECQL5,ABCA7,ZNF563,HOOK2,LGALS17A,NOSIP,RANBP3,ZNF132,ADGRE1,ADGRE4P,FCER1G,F5,FCMR,ECE1,CNST,LDLRAP1,MAN1C1,SMAP2,L1TD1,LRRC8C,MRPS26,ITPA,CDC25B,TCEA2,RCAN1,C1QTNF6,FMNL2,FAM117B,SPTBN1,ADD2,TRABD2A,MAL,NFKBIZ,FANCD2,LMLN,TKT,KLF3-AS1,PAICS,KLHL3,PCYOX1L,TIMD4,HAVCR1,HAVCR2,SFXN1,NLN,ZC3H12D,KIAA0319,RIPOR2,CARMIL1,ABCF1,CUL9,MDN1,GAL3ST4,ESYT2,CDCA7L,MRPS24,NUDCD3,CSGALNACT1,TNFRSF10D,CHMP7,PHF19,UBQLN1,FGD3,SPP1,SULT1B1,DCK,WNT7A,GOLGA7B,AP1M1,TSGA10,ANP32B,SFXN5,DIPK1A,ATP6V0E2,NAT10,RNF138,SAYSD1,TPP2,TCEA3,PELI1,CEP68,CCNE1,MAPKAPK5,NOG,TRAP1,PPARGC1B,METAP1D,SELP,TGFBR2,LRPPRC,LRRN1,BLNK,TLR5,FNTB,MACROH2A1,MEF2C,MCCC2,PLCL2,UBE3D,PRKAR1B,BRD3,GPA33,TRPC2,LDHB,DSC1,RABL3,FHIT,KCNQ1,DENND11,SESN3,BZW2,SLC38A2,RASA3,BEND5
GSE557_CIITA_KO_VS_I_AB_KO_DC_UP	MDD	3.17E-05	0.000152567	0.835294	1313		blood	TWAS	c7	0.835294	1	MAP3K8,SGPL1,PDLIM1,CD82,TBC1D10C,CKAP4,SH2B3,FKBP11,COQ10A,KHNYN,ERO1A,NPC2,IFI27L2,MTFMT,PPCDC,HMG20A,TVP23B,ULK2,SDF2,RARA,XAF1,NAT9,MYO1C,SBNO2,JUNB,PGLYRP2,BST2,CRTC1,LGALS4,GMFG,UBXN6,TBC1D17,NAPSA,ZNF524,GPR108,AGRN,TNFRSF18,DENND2D,TSPAN2,TNFRSF1B,ACP6,S100A11,PBXIP1,THBS3,ETV3,QSOX1,RNF2,PPFIA4,GPR137B,RUNX3,BMP8A,CZIB,HSPB11,GBP4,EDEM2,DDRGK1,CD40,B4GALT5,UCKL1,CYTH4,CYP2D6,BCL2L11,SLC35F5,PLEKHB2,ANKRD44,GLB1L,DNAJB2,RHBDD1,ARL4C,MPV17,DUSP11,TPRA1,PIGX,SHISA5,CISH,MAPKAPK3,UVSSA,HOPX,TBC1D14,TPPP,RAPGEF6,RELL2,NDFIP1,DSE,AKAP7,HLA-E,HLA-B,SERPINB9,HLA-DOA,ZNF318,LY86,AHCYL2,STRIP2,GIMAP6,GIMAP1,LFNG,AMZ1,BBS9,ABHD11,NCF1,FGL2,MICU3,KBTBD11,PDLIM2,LRRC8A,FGD3,CARD19,PDLIM5,IFNAR1,TMEM50B,SURF1,PARM1,FAM120B,IFI30,STMP1,SLFN12L,STX17,WDFY1,SMC6,TMCC3,GPATCH2,CD84,KRTCAP3,SAMD9L,TENM4,KLF12,RECK,ATXN1,SPART,BATF3,DNM3,CARD6,RIMOC1,EVA1B,APP,SLC43A1,TLE3,SRI,RELCH,PPIB,CD1D,PLEKHA6,ZDHHC14,RAD52,MACIR,LITAF,KCTD21,ICA1,P2RX4,IER5L,LGALS9B,NUDT17,NCF2,BMI1,ARMC3,CREBL2,BATF,CAMKMT,NR4A2,NKTR,SLC46A3,PMEPA1,ST8SIA6,PXN,TRIAP1,EBPL,EXT1,MTERF3,EVI2B,ARID3B,MPEG1
GSE557_WT_VS_CIITA_KO_DC_DN	MDD	-2.35E-05	0.00016278	0.885163	1166		blood	TWAS	c7	0.885163	1	MXI1,DUSP5,SRGN,PDLIM1,SORBS1,LRRC56,DUSP8,SLC41A2,CKAP4,HVCN1,RSRC2,VPS37B,ITGB7,RAP1B,CPM,TECPR2,DYNC1H1,CEP170B,DAD1,EHD4,MFAP1,PLEKHO2,PML,CLK3,C15orf39,IL21R,SBK1,QPRT,NPRL3,HIC1,EPN2,DUSP3,HEXIM1,TTYH2,NDEL1,SLC66A2,CDKN2D,GRAMD1A,KCNK6,RASGRP4,RYR1,SERTAD1,DMPK,DMWD,EMP3,FCGRT,PLEKHO1,TUFT1,IL6R,SYT11,SLC41A1,DYRK3,IFNLR1,EPB41,EIF2B3,LRRC8C,CDC25B,SLPI,CSE1L,PAXBP1,GUCD1,IL2RB,MAPK11,PKP4,ANKRD44,COQ10B,PUM2,DNAJB2,DGKD,UBXN2A,NCOA1,PPM1G,PLEK,POLE4,ARID5A,ILDR1,PLS1,SH3BP5,RFTN1,CPEB2,UBE2K,TBC1D14,LIN54,FNIP1,AFF4,ENPP1,STX11,PRSS16,PPP1R2P1,PACSIN1,TSPAN33,TMEM176B,TMEM176A,OGDH,MYO1G,CYP51A1,ASNS,MTSS1,TRIB1,AGO2,ASPH,RIPK2,ABCA1,COL27A1,RASSF6,ANXA2,CACUL1,RETREG1,MAP3K9,CMIP,F2RL1,DIPK1A,ARHGAP29,DLG5,PPP2R2A,SIRT1,GLIPR2,BRI3,TMEM237,VAMP4,DNM3,DIPK2A,ARID3B,IDH1,KRAS,YES1,ASAP1,METRNL,SHB,CASS4,LNX2,ZFP36L2,ERP44,CCDC91,SCPEP1,ATP6V1E1,GNA13,LITAF,INTS4,PLCL2,SATB1,CHD2,SH3PXD2A,MAPRE2,SMPDL3A,VTI1A,CUL2,VSIG10,JDP2,TLNRD1,MEX3B,ARIH1,SLC5A3,PGAP1,MFN1,SKIL,ARHGEF3,ING3,ITGAE,UBE2G1,TMPRSS13,ZBTB10,C19orf53,STK17B,TEX9,RGS2,ERLIN1,GHITM,CEP83,GAS6,RASA3,MSH6,NECTIN1,AIDA
GSE557_WT_VS_CIITA_KO_DC_UP	MDD	3.88E-05	0.000132591	0.769647	1405		blood	TWAS	c7	0.769647	1	MRPL43,SUFU,AS3MT,MTG1,ZMYND11,TSPAN15,PRXL2A,SLC37A4,TIRAP,RCN1,PTPRCAP,NOPCHAP1,OAS2,MGST1,PFKM,ORMDL2,PA2G4,ITM2B,OBI1,PTGR2,GSTZ1,NOXRED1,OIP5,LTK,EID1,RPS27L,APH1B,IMP3,HMG20A,WDR24,IFT140,TEDC2,DCTN5,ADCY7,NAE1,LCAT,TMED6,FANCA,POLDIP2,C17orf75,COASY,PSMC3IP,COA3,SLC25A39,MYBBP1A,SLC25A11,SOCS6,PARD6G,ZNF563,WDR83,TRMT1,PGLS,COLGALT1,ATP13A1,ZNF708,MATK,NUDT19,TMEM147,ZNF790,ZNF235,STRN4,PTPRS,ZNF329,TOR3A,AKR7A2,YOD1,RAP1GAP,NTPCR,GPX7,CPT2,PER3,ACSS1,BLCAP,MTG2,PCBP3,DGCR8,KLHL22,DDT,ASCC2,TCN2,RABL2A,CACNB4,DPP4,SOCS5,POGLUT1,TFDP2,FYCO1,RPP14,NUDT6,BST1,LIAS,COQ2,CTNNA1,NDST1,TMED9,MAP7,NUP43,SLC22A3,VARS2,RRP36,SMIM8,SLC35A1,RRAGD,DYNC2I1,LYNX1,COMMD5,PDLIM2,MFHAS1,RIDA,CDC26,STOM,PHPT1,ABRAXAS1,ST3GAL6,MGST2,TTC28,LGALS3BP,DDX60,CRACDL,TXN2,MRPL44,SERPINE2,SFXN5,HINT2,GNE,POLR1E,NAT10,COPG2,TBCCD1,RTP4,MPHOSPH9,ANGEL2,NDUFAF1,IFI27,TMOD2,PCTP,SLC29A3,REEP5,IKBIP,ACAP1,FAM168A,CCDC28A,ZDHHC14,SREK1IP1,NUDT12,HYI,ZNF43,LGALS9B,S1PR3,IL16,STARD5,TMEM18,NEB,STARD3,SMYD2,C3orf33,SLC46A3,SELENOF,RRBP1,CSGALNACT2,SEC61A2,NAB1,SLC20A2,IL12A,EXTL2,FAM111A,TMEM191C
GSE557_WT_VS_I_AB_KO_DC_DN	MDD	-6.02E-06	0.000152973	0.968614	1124		blood	TWAS	c7	0.968614	1	MFSD13A,DUSP5,NANOS1,BUB3,PSMD13,PIDD1,NLRX1,PDHX,SLC43A3,FADS1,CDCA5,EHBP1L1,FCHSD2,RIC3,CCDC92,ZNF664,RPAP3,SARNP,CS,TIMELESS,DDIT3,MRPL57,MICU2,WBP4,PRMT5,RIPK3,PSMA6,RAD51B,TTC7B,SNAP23,FRMD5,GABPB1,C15orf39,POLG,NDE1,IL21R,BBS2,POLR2C,CDH13,PEMT,COPRS,NCBP3,SPAG7,MRPL27,NME1,CASKIN2,NPLOC4,EMILIN2,TGIF1,PRDX2,NACC1,FAAP24,LSM14A,CDC34,SLC16A1,CCT3,PPP2R5A,LBR,SDE2,ZNF496,EIF2S2,ITPA,KCNS1,TAF4,MIS18A,DUSP18,IL2RB,PMM1,PHF5A,SLC66A3,FAM117B,TTC32,PUM2,MAP2,EHD3,CDC42EP3,TFG,MRPS25,FYTTD1,LRRC2,SFMBT1,MAP9,LIN54,AFF4,PPP2CA,NOP16,CEP43,GMNN,PRSS16,PPP2R5D,DNAH11,RFC2,ENY2,FDFT1,TONSL,RECQL4,ERI1,OTUD6B,RAD23B,PPP6C,SLC25A25,PSIP1,LAP3,GTF3C4,NEK1,SCLT1,MPHOSPH6,XRN2,PGRMC2,AP3S1,PRADC1,SMC3,KCTD9,SLAMF7,SUGT1,CNOT9,TNFAIP8,SIRT1,SART3,CCNE1,UBA3,NMNAT3,IRAG2,YES1,HSPH1,CNTROB,RYBP,NUP133,LIN7C,INTS13,SLAIN1,PPIH,ZFP36L2,CDKN2A,BTBD8,RARS1,OTULIN,PFDN6,UQCC2,SLC25A13,PEX7,NFE2L2,FABP5,CNOT2,SUPT16H,VPS4A,IMPA2,CEP76,IFT57,RNASEH2B,MRPS22,RIF1,SFR1,FAM83F,IGF2BP3,FAM76B,ELMO1,YWHAQ,GOPC,MCM9,TEX9,RNF7,CRPPA,BCL2L14,AGPAT5,PDP1,VPS35,EGR2,NRBF2,EIF4H,BEND5
GSE557_WT_VS_I_AB_KO_DC_UP	MDD	2.26E-05	0.000146286	0.877145	1257		blood	TWAS	c7	0.877145	1	BLOC1S2,OGA,AS3MT,PTPRE,TSPAN15,COMTD1,CCNJ,CD151,BACE1,PUS3,ARL14EP,NUP160,GPR137,STARD10,PPFIBP2,OAS2,CCDC62,VPS37B,POU6F1,PFDN5,PAN2,STAT6,METTL1,TBK1,PARP2,TEP1,ABCD4,ANGEL1,NOXRED1,NRDE2,TRIP11,GANC,UBR1,SNX33,ABHD2,EARS2,CDIP1,CYLD,CDK10,SLC43A2,TNFRSF13B,TOM1L2,DHX33,DCXR,PARD6G,ARHGAP45,TMEM147,ZFP14,ZNF808,TMC4,ZFP28,DENND1C,KLHL17,TSPAN2,MCL1,CERS2,CDC42SE1,TNFAIP8L2,FLAD1,CLK2,ETV3,DUSP12,YOD1,ARID4B,NID1,CLIC4,LDLRAP1,ZYG11B,ACSS1,MMP24,NFS1,SLC35C2,STX16,TCEA2,KLHL22,TSPO,DENND6B,PTPN18,CACNB4,PREB,ADI1,SPTBN1,UNC50,CRELD1,ACAA1,CCR5,RNF123,IP6K1,SNX2,LPCAT1,FBXO38,DOK3,FAM193B,TRIM7,CCDC125,AKAP7,MAP7,HLA-DOA,CNPY3,GTPBP2,SLC35A1,MOSPD3,TRIM24,LRRC61,AP5Z1,SHARPIN,GRINA,PDLIM2,AP3M2,SLC20A2,TRAF1,PAXX,TOR4A,FAM120AOS,LAMTOR3,PDLIM5,MANBA,RAB33B,IFNAR1,GPR183,FAM149A,RWDD4,ICE2,TG,HSH2D,AZI2,CRACDL,EHBP1,KLF12,RGP1,GNE,ST6GALNAC3,ELAC1,ITPK1,TTC14,PTGER4,SPAG9,SLC35B3,KYNU,REEP5,DOCK2,ABHD17B,IFFO2,FBXL4,RELCH,BIVM,RAB12,EPS15,CCDC28A,MCCC1,ANKRA2,TASOR2,GOLM1,NDFIP1,HDDC2,TEX2,GOLGA5,GLO1,PRKAB2,PATJ,TMTC2,SEPTIN9,WDR11,NEB,C3orf33,ASAP2,PXN,INPP5F,CAPN5,MTMR4,MTERF3,EXTL2,MOSMO,FAM111A,MIA3
GSE5589_IL6_KO_VS_IL10_KO_LPS_AND_IL10_STIM_MACROPHAGE_180MIN_DN	MDD	2.95E-05	0.000151209	0.845396	1201		blood	TWAS	c7	0.845396	1	HNRNPH3,SRGN,COMTD1,ZPR1,PTPMT1,DPF2,CDK2AP2,TMEM126B,MED13L,ITFG2,ABCD2,ACVRL1,TSPAN31,RXYLT1,MCF2L,FNDC3A,TRMT61A,BAG5,APEX1,RNASE3,ERO1A,ACTN1,DLST,EIF2B2,FOS,NIPA2,SLC30A4,PSTPIP1,MCRIP2,FAHD1,ZNF598,NTHL1,ITGAM,ADORA2B,THRA,VMP1,SMAD2,NARS1,ANGPTL6,NDUFA13,ATP13A1,MAP4K1,SERTAD1,SLC1A5,LONP1,KCNJ14,BCAT2,PDE4DIP,CYB5R1,UTP25,TRAF5,PANK4,CLIC4,ZC3H12A,EXO5,TRIB3,TTPAL,CHCHD10,GRAMD4,TMEM198,REL,PPP3R1,HK2,GGCX,ADPRH,MAP6D1,DGKG,FYTTD1,RPL14,TMEM158,USP4,DCBLD2,PPA2,CASP6,PLA2G12A,BST1,SEL1L3,SRP72,SRA1,SLC38A9,TMEM181,HSPA1L,HSPA1B,SNHG32,NAPEPLD,AMZ1,HIBADH,RABGEF1,KLF10,SLC25A32,PTK2,GFRA2,MFHAS1,RIPK2,PTGES2,TTC39B,APTX,RIC1,UBQLN1,DDX31,GTF3C4,GFI1B,SDAD1,PGM5,ABCD3,USP40,USP36,GPBP1,SIPA1L1,ATP8A2,CDK8,TDRD3,LAYN,ZBTB5,PFKP,AQP9,AUH,ADD3,BSCL2,WDR74,SLC3A2,GYPC,TENM4,ST7,CFAP418,RABGGTB,ALDH1B1,FICD,UTP18,WNT5B,METRNL,N4BP1,TESC,ZNF341,CD36,ARL15,WWC1,RARS1,MEF2C,PDGFA,MAP4K5,AFG3L2,SPIRE1,HSPE1,PRKCI,MRI1,CNTNAP2,PKD2L1,GHITM,PKDCC,FZD7,ADAMTS1,PABPC1,USPL1,TGFBR3,EMC4,FAM110C,LIMK1
GSE5589_IL6_KO_VS_IL10_KO_LPS_AND_IL10_STIM_MACROPHAGE_180MIN_UP	MDD	1.65E-05	0.000130338	0.898967	1388		blood	TWAS	c7	0.898967	1	DHX32,EIF4EBP2,ARHGAP19,SC5D,LSP1,DGKZ,MADD,RAPSN,CELF1,MS4A6A,ANAPC15,APAF1,GAS2L3,C12orf73,GLTP,SCARB1,DDX23,CERS5,SMAGP,MYL6,COPS7A,PTPN6,CLEC4D,ING1,KPNA3,PPP1R13B,NGDN,STARD9,MINDY2,EDC3,CSK,TNRC6A,HMOX2,LPCAT2,MAP1LC3B,ULK2,USP22,RAB34,BLMH,SLFN13,NKIRAS2,CEP131,RAC3,RFNG,KDSR,OCEL1,BST2,MVB12A,GMIP,GRAMD1A,HNRNPUL1,NDUFA3,PBXIP1,TRAF3IP3,C1QC,RPL11,SH3BP5L,MAN1C1,CC2D1B,VAMP3,FAM217B,VPS26C,YWHAH,MPST,MFNG,TRIOBP,H1-0,SYNGR1,RAPH1,CDC42EP3,LOXL3,B3GALNT1,CEP19,PAK2,SCAP,PCBP4,ABHD14B,TBC1D14,BRD9,RAPGEF6,RNF14,PHYKPL,CNOT6,RPP21,TUBB2B,TSC22D4,PRKAR2B,TTYH3,HOXA3,NOD1,HSPB1,RNF19A,CPSF1,PTK2B,GAPVD1,LRSAM1,NELFB,GLIS3,SUSD3,FNIP2,PF4,KLHL8,BEND4,TLR3,NFXL1,SGCB,P2RY13,RALBP1,MAP1S,SELENOW,GNPAT,GALNT4,NEK3,SUCLG2,SOD1,FAM107B,CCND3,MSRB2,SLC9A9,DIPK2A,CPLANE1,ATG2B,NGLY1,COMMD9,EIF5A2,ALOX5AP,NMRK1,RUNDC3B,HELZ,CD1D,SVBP,RASSF2,MAF,STK38,CD180,TMA7,CRYZ,PECR,SEMA4D,ICA1,MAP3K5,PKIB,RAC1,WWP1,PTEN,KIFAP3,DTD1,ATL1,TMEM18,SKIL,MRPS33,FAM3C,SERHL2,ADAP1,ZZEF1,VAV3,MLEC,SASH1,ARHGAP18,TRIM32,S1PR1,SIAE,FLI1,DISP1
GSE5589_IL6_KO_VS_IL10_KO_LPS_AND_IL10_STIM_MACROPHAGE_45MIN_UP	MDD	-9.47E-06	0.000137615	0.945151	1339		blood	TWAS	c7	0.945151	1	C10orf82,NANOS1,PLEKHA1,PTPRE,ANXA11,IFITM3,INPPL1,CHST11,RASAL1,RILPL1,AMN1,CBX5,ITGA5,TIMELESS,P3H3,CD163,MCF2L,SPRYD7,TRAF3,MMP14,GPR68,GCHFR,FEM1B,TMED3,ABCC1,NTHL1,PRKCB,IL21R,ITGAX,LPCAT2,CSNK2A2,FHOD1,RTN4RL1,PER1,SPHK1,MALT1,CYP4F22,FXYD5,KCNK6,GGN,RYR1,PLAUR,PTPRS,EMC10,CD320,CLSTN1,C1orf21,TPR,MYBPH,LPGAT1,RUNX3,ZDHHC18,SMPDL3B,LRRC8C,GSS,MMP9,CD40,PHACTR3,FAM217B,SDF2L1,SMDT1,FAM118A,CRELD2,TMEM163,ARPC2,ARL4C,DUSP28,PRKD3,CNNM4,FAM43A,CRTAP,CDCP1,CLDND1,DCBLD2,TLR1,APBB2,UCHL1,PFDN1,CD14,AHI1,PLAGL1,RNASET2,KIAA0319,IRF4,NFKBIE,PILRB,ZYX,VOPP1,NCF1,FGL2,STXBP1,AGPAT2,EHMT1,DAPK1,GASK1B,SLC7A11,CRMP1,ITSN1,PPARG,SMAD7,ANXA3,MARCHF1,STAP1,TNFAIP3,SAMSN1,JARID2,TIMP2,ETS2,DPYD,DOT1L,CRACDL,FOXRED2,KCTD17,ATP8A2,MTF2,GCLM,KLF6,ATP5MC3,FRMD6,TENM4,CTTN,MAP2K4,ACAP1,MRPL48,TMEM171,DENND11,PANX1,STON2,CDKN1A,IL1RL1,SLC2A6,DEF6,FN1,SATB1,FABP3,ARL3,CNNM2,RELB,RUSC2,TESK1,ZC3H12C,ZNF516,TTC39C,C18orf54,PHLPP1,SS18L2,ADGRG6,RGS16,SPNS3,FXYD2,ASAP2,PMEPA1,UCHL5,TSPAN13,PDE8A,SQOR,MFSD6,ATP1B3,PSD3,MMP8
GSE5589_IL6_KO_VS_IL10_KO_LPS_AND_IL6_STIM_MACROPHAGE_45MIN_UP	MDD	2.22E-05	0.000133808	0.867986	1466		blood	TWAS	c7	0.867986	1	BORCS7,EIF4EBP2,HELLS,PIK3AP1,TNNI2,SVIP,TRIM21,PACS1,SERPINH1,BCL7A,VPS33A,ZCCHC8,POLE,ZCRB1,PFKM,HNRNPA1,PRIM1,PPP1R13B,DAD1,MMP14,AP1G2,NEDD8,COQ6,LTBP2,TMED8,SLIRP,ARHGAP11A,BUB1B,KNSTRN,OIP5,ATP8B4,ARPIN,FURIN,JPT2,CEP20,ABCC1,GGA2,PALB2,DCTPP1,UBN1,PDP2,FHOD1,CENPT,C16orf74,BLMH,ATAD5,SLC16A6,PRPSAP1,SLC38A10,TYMS,DNMT1,SPC24,SYCE2,BST2,HOMER3,ARHGAP33,ZC3H4,CPT1C,ZNF579,ATP8B2,TRAF3IP3,SH3BP5L,KIAA1522,RAD54L,STIL,LRP8,SSX2IP,STK35,SLC35C2,FAM217B,U2AF1,DIP2A,CDC45,UBE2L3,NIPSNAP1,NF2,EIF4ENIF1,MFNG,APOBEC3B,INPP1,HES6,CENPO,KHK,GPN1,LBX2,IQCB1,CX3CR1,LARS2,ALS2CL,QRICH1,APEH,DUSP7,NISCH,PXK,SRGAP3,CRYBG3,TBC1D14,G3BP2,SNX2,GPX3,CENPH,ZUP1,NELFE,POLH,CENPQ,TRIP6,AQP1,PPIA,ATP5MF,TMEM65,CPSF1,C8orf33,C8orf58,CNTRL,KIF24,GLIS3,ZNF367,MRPS18C,PAPSS1,GPR183,NFXL1,HSD17B7,ZGRF1,CTSC,P2RY12,HSCB,PARVB,PCM1,FCHO1,LOXL2,DHFR,LOX,PID1,CNTLN,CDCA2,HPS4,BIN1,NEK3,SUCLG2,FAM107B,DPY19L1,EIF5A2,GSR,UBE2L6,FASTKD3,CEMIP2,SAMD4A,RAD51AP1,AURKA,HECA,CCDC91,TAF1D,MAF,MTCH1,TMEM9,UBE2T,LMNB1,OXCT1,TYW3,GCLM,MAP3K5,NFE2L2,TNS3,TTF2,FAM234B,OSBPL1A,SKIL,RBM43,SESN3,ELMO1,ESPL1,EBPL,MCM4,LYN,SRBD1,AOAH,ARID3B,PELI1,SLC25A15,NEK2,CD109
GSE5589_IL6_KO_VS_IL10_KO_LPS_STIM_MACROPHAGE_180MIN_DN	MDD	1.59E-05	0.000154959	0.918306	1091		blood	TWAS	c7	0.918306	1	SCD,HPS6,LDB1,ARHGAP19,FRAT2,TALDO1,AP2A2,DNAJC4,RNASEH2C,RAD9A,PPP1CA,PITPNM1,GABARAPL1,TMBIM6,METTL7A,KRT7,ITM2B,REC8,NEDD8,TMEM260,ACOT1,CIPC,SORD,APH1B,FAM219B,GDPD3,HBA2,AXIN1,NME4,CIAO3,HMOX2,CES3,TOP3A,SHPK,NT5C3B,CNP,ABI3,CD300A,ACOX1,BAIAP2,PIK3R5,ACP5,PGLS,GDF15,LGALS4,MED29,SUPT5H,IGSF23,SELENBP1,LY9,FCGR2A,FCGR3A,SH2D1B,SOX13,NUAK2,CD46,SLC30A1,GPR137B,KIAA1522,SNIP1,PIK3R3,UQCC1,ZNF512B,AGPAT3,GUCD1,TST,ELFN2,PPARA,TBC1D22A,BCL2L11,SLC40A1,SLC11A1,CTDSP1,STK11IP,INPP5D,HNRNPLL,B3GNT2,AUP1,ITGB5,SLC41A3,TPRA1,PRKCD,GAK,RHOH,SNCA,SNX9,DYNLT1,AIF1,DXO,RRP36,CRIP3,GPC2,STAG3,POLR2J,TMEM140,TMUB1,SP4,PEG10,CPSF4,ZNF251,SUSD1,ORM2,RALGDS,PNPLA7,IDNK,MFAP3L,EIF2A,SERP1,SUCNR1,ENGASE,SSBP4,TPBG,PARP9,C5AR1,DEPDC7,RNF181,SOD1,HMOX1,PLIN2,DDX24,LYSMD2,COX20,UCP3,OSBPL10,ECI1,C11orf54,ANKRD33B,OTULINL,CREG1,GPR161,PSAP,LGMN,SMPDL3A,ARMC2,FAM86B2,PIAS2,NEDD4,ABHD3,MRPS6,TBC1D8,PRKCI,STARD3,PGAP3,GUK1,ABCB10,IFT52,SNX5,RASA3,MPEG1,PLA2G15,S100A5
GSE5589_IL6_KO_VS_IL10_KO_LPS_STIM_MACROPHAGE_180MIN_UP	MDD	3.05E-05	0.000165278	0.853557	1043		blood	TWAS	c7	0.853557	1	PDZD8,SFXN4,ADAM8,DNAJB12,ARHGAP42,VWA5A,PIK3C2A,TRIM68,HSD17B12,CKAP4,GALNT9,ITFG2,LRRK2,SPRYD3,SPRYD7,ANG,NGDN,ISCA2,NEK9,ACSBG1,CRYM,SLC9A3R2,NTHL1,FLYWCH2,ITGAM,METTL26,PARD6A,COX4I1,ZNF276,SKA2,TMEM88,RNF222,NDUFAF8,MAFG,TYMS,EIF3G,RAD23A,NFIX,CACNA1A,EPS15L1,F2RL3,ANO8,RYR1,DMWD,PTGIR,PTPRS,TRAPPC2B,ALKBH7,CRTC2,PBXIP1,PADI2,DENND1B,SLC45A3,CD34,MECR,SDC3,BSDC1,CZIB,CA6,LPAR3,ZNF334,ODC1,INSIG2,EFR3B,SPTBN1,ST3GAL5,SEC13,GOLGB1,GATA2,MME,CDCP1,NDUFAF3,APPL1,RIOX2,CLDND1,SFRP2,SPCS3,APBB2,WFS1,HNRNPA0,NUDCD2,FAF2,HNRNPH1,DNAJC21,IRF4,PRPH2,RSPH9,VEGFA,GTF2IRD2,NTAQ1,NSMCE2,RHPN1,HDHD3,HSPA5,GPR107,NCS1,ABL1,TRAF2,EHMT1,IL11RA,DAPK1,FBP1,AGA,RPS3A,ALPK1,LNX1,ABHD18,CD28,SLA,CRACDL,FOXRED2,SLC25A38,NUCB2,AGGF1,CLDN10,AQP9,RGS18,RASGRP3,HEXB,FBXO8,ACER2,FABP3,CDK7,TNKS1BP1,ACAP1,ANGPT1,CCSAP,IFFO2,UCK2,MSANTD4,NBEA,ATP11B,SMCO4,VEZF1,MEF2C,BTG3,CHCHD1,FN1,FAM220A,LRATD2,TLN1,ARMC3,DTWD1,RAB27A,TXNDC17,MBD2,PHLPP1,GALNT3,MRPS33,MEF2A,NCKAP1,FXYD2,TRMT6,ZNF32,PPM1A,LRCH1,ARL1,PDE8A,MFSD6,SMPD5,PSD3,AHNAK,MCAM,MRM3,ACP1
GSE5589_IL6_KO_VS_IL10_KO_LPS_STIM_MACROPHAGE_45MIN_UP	MDD	-1.14E-05	0.000119549	0.923775	1544		blood	TWAS	c7	0.923775	1	ERLIN1,MFSD13A,TIAL1,VPS26A,MSS51,ADK,TRIM21,ARHGAP1,MS4A6A,VPS37C,FTH1,APAF1,GAS2L3,ANKRD13A,IPO8,GXYLT1,RPAP3,DDX23,SMAGP,MYL6,SLC35E3,CLEC4D,SACS,CENPJ,MTMR6,MED4,RCBTB2,TEDC1,DHRS4,FAM177A1,RPS6KA5,CLN6,HEXA,RNPS1,WDR90,ROGDI,LPCAT2,SLC9A5,WWP2,C16orf74,TRAPPC2L,USP22,BLMH,CRLF3,KANSL1,CD300LF,C18orf32,KDSR,MBP,CNN2,ARHGAP45,ABHD17A,MKNK2,RAB3D,HOOK2,ABHD8,DEDD2,PAFAH1B3,CPT1C,CD33,ZIK1,PLOD1,UBAP2L,PADI2,PADI4,KLHL20,TRAF3IP3,LPGAT1,C1QB,E2F2,NIPAL3,SH3BP5L,MAN1C1,SRRM1,PPT1,ZMPSTE24,CC2D1B,CFAP410,PLXNB2,RAB3GAP1,PKP4,DGKD,RBM44,TTC7A,MBD4,NCBP2,CTBP1,BOD1L1,EXOC1,NOA1,HNRNPDL,RAPGEF6,KDM3B,TBC1D9B,DAB2,ESR1,RPP21,NEU1,KLC4,SERPINE1,PLEKHA8,CCM2,LANCL2,CHCHD2,ZFAND2A,CPSF1,PTK2B,KIF13B,NELFB,WASHC1,HELQ,MRPS18C,WDFY3,ABCG2,BEND4,NFXL1,WWC2,UAP1,HSD17B7,TMEM43,ITGB3BP,EBPL,GNPAT,GALNT4,MTRF1L,GSDME,SAMD9L,TOMM7,SLC9A9,DIPK2A,MMD,AGO4,APBB1IP,CARHSP1,CERT1,CDK14,INTS13,STX2,DYNC2LI1,PCCB,RASSF2,TSHZ1,STK38,EXOC4,ACAT1,ZFYVE26,MAP3K5,PKIB,RXRA,RALGPS2,TADA1,GPR176,SRP14,KIFAP3,EEA1,GPD2,MEX3B,NCBP2AS2,RIF1,MRPS33,SERHL2,LAMC1,CCNK,VTA1,RINT1,BCL2L1,SASH1,SRGAP2,PARPBP,IFT74,TRIM32,MOB2,USP15,FASN,SLC7A6
GSE5589_LPS_AND_IL10_VS_LPS_AND_IL6_STIM_IL10_KO_MACROPHAGE_45MIN_DN	MDD	-2.82E-06	0.000147973	0.984777	1232		blood	TWAS	c7	0.984777	1	DNMBP,SLF2,STAMBPL1,PKP3,ST14,TSG101,TRIM21,RRP8,PPTC7,PHETA1,PCBP2,ITGA5,MDM2,VWA8,KPNA3,SPRYD7,BTBD6,BRF1,TGM1,TMED8,TTC7B,LCMT2,SLC30A4,RAB11A,IL21R,TAOK2,ITGAL,BCL7C,NLRC3,UTP4,ZFPM1,RAB34,TUBG2,KANSL1,HOXB2,MYH10,NEDD4L,KDSR,WTIP,CLPTM1,PTGIR,LAIR1,SLC25A23,GSTM3,SYT11,CDK18,CD34,RHD,SFN,GPN2,ACOT11,PYGB,PTPRA,CABLES2,TIAM1,RCAN1,IL1RN,INSIG2,ORC2,TRAK2,ICA1L,ABI2,PLEK,ELMOD3,SEMA4C,ACTR1B,B4GALT4,MKRN2,EHHADH,LMLN,SFMBT1,DCBLD2,PGM2,RHOH,RNF14,ERAP1,RPS6KA2,UBE2J1,BCAP29,ASIC3,NCAPG2,LANCL2,DNAAF5,STEAP4,LRRC14,MTUS1,CCAR2,ADAM28,PTGS1,STXBP1,AK1,DYNC2I2,FNBP1,FAM78A,GASK1B,SLC2A9,BEND4,TBPL1,SLAIN2,SAP30,SH3PXD2B,SLC38A1,RETREG1,GUSB,SPX,POLR2M,UBASH3B,ITPRID2,PSMD1,SPTB,JAG1,BTBD3,ST7,RAPGEF5,ZNF438,WTAP,DIPK2A,PRR5L,PRKG1,SLC25A12,APBB1IP,APP,CYYR1,SHB,GLP1R,AKAP3,ESD,CD1D,PANX1,MPZL2,ARHGAP26,SLC2A6,TMX4,AKTIP,VAV3,PCGF6,MSR1,TENT5C,LRRC28,SPIRE1,SEH1L,RPL31,ZMAT3,MAN1A1,CAMKK1,ADGRG6,RNGTT,RAP2A,ETS1,MFSD6,PABPC1,KPNA4,CEP104,THAP12,SPA17,MRM3,ADGRL1
GSE5589_LPS_AND_IL10_VS_LPS_AND_IL6_STIM_IL10_KO_MACROPHAGE_45MIN_UP	MDD	1.26E-05	0.000151333	0.933444	1061		blood	TWAS	c7	0.933444	1	SHTN1,ERCC6,ZMIZ1,TALDO1,CD82,NR1H3,CPT1A,ABCD2,CHD4,LPCAT3,M6PR,TECPR2,MAPKBP1,CILP,PEX11A,HAGH,PDPK1,HMOX2,HERPUD1,C16orf74,TVP23B,NOS2,UNC119,ADAP2,ATP6V0A1,OSBPL7,ABI3,TTYH2,EVPL,ST6GALNAC2,SBNO2,RGL3,ELL,ZBTB7A,AXL,HNRNPUL1,ETHE1,RPS11,ZNF446,CASZ1,SORT1,SNX27,S100A9,S100A8,CRABP2,VSIG8,RAB29,PSEN2,SLC9A1,ZC3H12A,SIRPB1,ABHD12,RBM39,SDC4,DDT,GSTT1,DBI,FAM168B,CCNT2,UBXN4,CASP8,RAMP1,ADCY3,HADHA,HADHB,CD200,MGLL,IQSEC1,CCR1,CAMP,GPX1,DAG1,SELENOK,CD38,PDGFC,GPM6A,WDR17,TAF7,NLN,ENPP1,PPT2,SERPINB6,UBR2,DSP,TSPAN33,CNOT4,CARD11,SNX10,AP5Z1,PON2,FBXO32,TMEM65,STOM,TMEM141,TTC39B,GLDC,SON,UGT2B17,FAM184B,MGST2,PTPN13,EREG,ACAA2,USP40,PPP2R5E,ANXA2,MARVELD1,ZNF608,PHAX,MAFB,IL18,ZBTB5,AFMID,SLC25A51,VAMP4,PLIN2,GLUL,GRK3,CDK7,SAMD4A,CDK17,HTR6,SRI,GNAI1,CD36,MAN1C1,TGFBR2,KLHL9,CTNNB1,VIPR1,C11orf54,MARCHF6,MPC2,VPREB1,PECR,TNFRSF21,PLXDC2,ARID5B,HEBP1,IL16,STARD5,CEP112,ABHD3,LIMS2,GSTO1,HEY1,KLF7,C3orf14,GPCPD1,ZBTB38,PPP1CA,ZNF43,SLC37A2,F7,CHAMP1
GSE5589_LPS_AND_IL10_VS_LPS_AND_IL6_STIM_IL6_KO_MACROPHAGE_45MIN_DN	MDD	3.60E-05	0.000153143	0.814327	1191		blood	TWAS	c7	0.814327	1	AIFM2,PRXL2A,UBTD1,CAT,CD82,HVCN1,MGST1,COL4A2,DAD1,IPO4,ACTN1,DGLUCY,SORD,DMXL2,IMP3,GGA2,SULT1A1,SH2B1,SPNS1,SEPHS2,FBXL19,MT1E,DDX19A,OSGIN1,RNF166,APRT,MYO18A,GIT1,CDK5R1,ITGB3,KIF1C,GNGT2,NME2,CCDC47,CD300A,TRAPPC1,VAPA,GPX4,PGLS,OAZ1,TJP3,EEF2,LGALS4,ECH1,HNRNPL,BLVRB,TRAPPC6A,KDELR1,SPHK2,ALDH16A1,FCGRT,ETFB,MFSD14A,LRRC39,MRPL20,NADK,DENND4B,SCAMP3,CCT3,RIT1,RAB29,PSEN2,NIPAL3,SH3BGRL3,PABPC4,ABHD12,ABCG1,TRAPPC10,GGA1,PMM1,NDUFA6,MERTK,RAPH1,TMBIM1,SLC11A1,ZFAND2B,RAMP1,HADHA,HADHB,USP34,TPRA1,MGLL,IQSEC1,ATP13A3,PRKAR2A,SMIM4,TKT,CAMK1,PDGFC,MAN2B2,SCARB2,SLC12A7,AFF4,ENPP1,BAG6,PPT2,AGPAT1,SERPINB6,ECI2,TBCC,PNRC1,AGFG2,LAMTOR4,HBP1,GNA12,MTURN,ZC3H3,RALGDS,RXRA,GLIS3,ACAA2,SSBP4,TBC1D2,TGFBR1,ITGAV,SYK,DOCK5,CAV1,HSD17B4,PEX5,ATXN1,ISCU,PLIN2,DENND4C,IFI27,CNKSR3,TMEM245,GLRX5,SELENOP,EEPD1,SAMD4A,MICOS10,PGM2L1,MAPRE1,ALDH9A1,ADAM22,ACBD5,FAM209A,KLHL9,ANAPC13,CTNNB1,TAF1D,SH3BGRL2,EXOC4,MRPL23,NDFIP1,ST13,GCLM,SH3PXD2A,SNX9,HGSNAT,PLXDC2,LDHB,HEBP1,SEPTIN9,ABHD3,NPC1,MRPS6,HNMT,MRPS33,FAM83F,TBC1D15,ATP5MG,GPCPD1,ARHGAP18,AGPAT5
GSE5589_LPS_AND_IL10_VS_LPS_AND_IL6_STIM_IL6_KO_MACROPHAGE_45MIN_UP	MDD	4.57E-05	0.0001402	0.744574	1339		blood	TWAS	c7	0.744574	1	ADAM8,P4HA1,STAMBPL1,IFIT1B,PIK3AP1,IFITM3,PKP3,UBE2L6,LPXN,MS4A6A,CCND1,CLEC7A,OAS1,OAS3,OAS2,ANAPC5,RNF34,ATF7IP,PLBD1,PTPRO,RCBTB2,PNP,GCH1,PSEN1,AHSA1,IFI27L2,ATP8B4,PML,IL21R,NLRC5,USB1,GOT2,PSMB10,MLKL,GAS7,SLFN12,CNP,IFI35,CXCL16,MRPL27,CD300LD,CD300LF,MYH10,S1PR2,NOSIP,NKG7,NCR1,LAIR1,MCEMP1,GPSM2,ISG15,AGRN,MOV10,MTHFR,FCGR1A,C1orf54,FCGR2B,TOR3A,IER5,DENND1B,RABIF,C1QA,THEMIS2,PRPF38A,GBP6,CHMP4B,SAMHD1,SDC4,ZNFX1,SELENOM,TMEM184B,TMEM163,CFLAR,TRAK2,LAPTM4A,GPR35,B3GNT2,ARID5A,CD200R1,CD86,PARP9,DTX3L,PARP14,XRN1,CCR5,SHISA5,UBA7,CXCL10,SNX2,RNF14,ADAM19,FYB1,ADAMTS6,ZUP1,PDE7B,RNASET2,HLA-G,TRIM26,HLA-B,AIF1,HLA-DQA1,TAP1,PSMB9,IRF4,CRISP2,ZC3HAV1,PARP12,NCAPG2,PLEKHA8,NT5C3A,DBNL,FGL2,GSDMD,DCK,RBPJ,TLR3,NFXL1,SAP30,IL15,GLRX,CTSC,DDX60,ISG20,HSH2D,AZI2,CRACDL,RETREG1,SLFN12L,SLCO3A1,SLAMF9,SAMD9L,LARP1,DPYSL2,AFTPH,PSME4,RNASEL,NAA25,RSAD2,CD83,TNFSF10,PRR5L,DOCK2,CASP4,CASP1,IST1,GPR65,MYCBP2,IL15RA,CDKN1A,CMTR1,PTTG1,TREX1,VCAN,CCL2,RAB19,PHYH,NCOA7,FRMD4A,MSR1,CD72,CD160,MARCHF5,MBD2,ZCCHC2,PHLPP1,RBM43,NMI,TRAFD1,ZBP1,EPSTI1,LYN,EVI2B,AIDA
GSE5589_LPS_AND_IL10_VS_LPS_AND_IL6_STIM_MACROPHAGE_45MIN_UP	MDD	3.98E-05	0.000180942	0.825763	1006		blood	TWAS	c7	0.825763	1	TWNK,FBXW4,PIP4K2A,AIFM2,RNLS,PANK1,UNC93B1,APPL2,TPCN1,DIP2B,ATG101,CALCOCO1,P3H3,RASSF3,TMCO3,ZDHHC20,RCBTB2,MOK,CDC42BPB,PACS2,GPHN,FOXN3,MTMR10,EIF2AK4,BAHD1,LRRC57,SPG11,SECISBP2L,TRPM7,C15orf61,SNX33,TM6SF1,VPS33B,ABCC1,LDAF1,PKD1,HCFC1R1,GTF3C1,GDPD3,DCTPP1,MCRIP2,ATMIN,RNF166,APRT,ALDOC,KRT10,NKIRAS2,SLC25A39,KIAA0753,NAT9,TRIM65,CEP131,TMED1,TMEM205,PRDX2,TRMT1,NFIC,EEF2,PEPD,SAMD4B,IRGQ,PTPRS,BLOC1S3,GSTM5,PPOX,TMEM183A,NENF,SNAP47,FUCA1,MAN1C1,MTFR1L,KPNA6,KIAA1522,TRAPPC10,ATP6V1E1,SLC25A1,CBY1,TTC38,CYP27A1,ASXL2,MCEE,RNF103,ARHGAP31,WDR5B,TF,TFDP2,ANKRD28,CRTAP,DALRD3,HYAL2,BBS7,SLC25A46,AFF4,TRAPPC13,ERBIN,GINM1,RNF144B,NEU1,RXRB,PHF1,CUL7,KBTBD2,CYTH3,C7orf50,ZFAND2A,CTSB,SQLE,SORBS3,RIDA,STOM,LRSAM1,SPTAN1,GLIS3,RELL1,CDS1,SETX,PAQR3,INVS,TRAM1,BCAS3,ASL,C1orf198,KLHDC10,ZNF746,GALNT4,HPS4,CNOT8,PEX5,TOM1,DENND4C,PACRG,QKI,C1orf216,OXSM,AGO3,MRPS15,TPK1,TGFBR2,SMAP1,TMX4,RWDD2A,PEX7,SDHAF4,FOXO3,FIG4,DOCK4,PPP1R3B,ZFAND1,PIAS3,FMO5,IRAK4,CDKN1B,ATP2B1,NF1,TCF4,FAM210A,SPATA6,HEATR5B,PGAP1,TEX264,PRKCI,FBXL20,C3orf33,TCF12,GATC,ACADS,GPS2,RNF149,TM2D2,SQOR,SPA17
GSE5589_LPS_VS_LPS_AND_IL10_STIM_IL10_KO_MACROPHAGE_180MIN_UP	MDD	3.92E-05	0.000167483	0.815056	1100		blood	TWAS	c7	0.815056	1	ENO4,UROS,VSIG2,SLC37A2,RPUSD4,LDHA,NAALADL1,KCNK7,CPT1A,STARD10,MGST1,AEBP2,LIMA1,CELA1,PROZ,MOK,NDN,PPIP5K1,MFAP1,FAH,LDAF1,SRRM2,PRSS53,SEC14L5,APRT,HS3ST3B1,NCOR1,SPECC1,CORO6,SHPK,ABR,APCDD1,AP1M2,ZFR2,ZFP30,IGSF23,TSKS,FTL,ETFB,ZNF616,NLRP12,CCDC106,NLRP9,SORT1,TNFRSF18,S100A5,DENND4B,SOAT1,TPR,PPP2R5A,GPR137B,ZDHHC18,SNIP1,ZFP69,NPHP4,CSNK2A1,KCNE1,ABCG1,ICOSLG,IL17RA,DDX17,B3GNT7,BOK,CD8A,CD200,MGLL,SLC51A,CLASP2,SETD2,KIF9,RBM6,TUSC2,DGKQ,MAP9,CD38,CEP135,WDR55,SCML4,DCBLD1,ENPP1,RRP36,AKR1B1,PTPRN2,SP4,FSCN1,CHCHD2,PON2,DYNC1I1,ARHGAP39,ZNF251,WHRN,ERMP1,MGST2,SH2D1B,MITF,TPBG,SMC6,ST8SIA4,GHRL,APOBEC2,PLIN2,GLUL,COX20,NCEH1,HAL,SLC16A10,TGFBR2,SLC8A1,SGCD,MPP7,LRGUK,CMBL,GPR161,KMT5A,NEDD4,IGF1R,ATF7IP2,PRELID3A,TBC1D8,PKDCC,SPNS3,C3orf14,CREG2,MBD5,ETV6,ZNF592,GRK3,FEN1,STX5,GADD45A,RBM4B,PKN1,ELFN2
GSE5589_LPS_VS_LPS_AND_IL10_STIM_IL10_KO_MACROPHAGE_45MIN_DN	MDD	5.55E-05	0.000149484	0.710567	1272		blood	TWAS	c7	0.710567	1	ZFAND4,SRGN,LSP1,PITPNM1,ITGB7,DDIT3,NGDN,PSME1,TINF2,PNMA1,KIF22,CORO1A,PYCARD,ITGAX,ADGRG5,CRISPLD2,RAP1GAP2,ATP2A3,IKZF3,DHX58,IFI35,GP1BA,RSAD1,XAF1,ALOX15B,RAB37,JPT1,RNF165,CDKN2D,LSM4,FAAP24,TMEM160,SPIB,POLD1,FPR1,NDUFA3,FCGR1A,S100A8,FLAD1,SEMA4A,FCGR3A,PADI2,FASLG,IER5,G0S2,HSD11B1,PPP2R5A,E2F2,CLIC4,RUNX3,PEF1,LCK,INPP5B,GBP2,SAMHD1,CD40,IGLC7,CHCHD10,RAC2,TRIOBP,IL1B,TANK,CTLA4,ICOS,SP110,DUSP2,BTLA,PLS1,DGKG,CCRL2,CDC25A,MAPKAPK3,ALAS1,PDGFC,CXCL10,SNCA,MMRN1,CYSTM1,IRGM,ITK,CYFIP2,SOD2,HLA-G,HLA-E,PSMB9,SNRPC,RIOK1,CGAS,POP7,FAM131B,GIMAP8,LAT2,PTPN12,LMTK2,C8orf33,KBTBD11,RALGDS,JAK2,CD274,SLC7A11,CLNK,GFI1B,SLC2A6,PF4,GPR18,TNFAIP3,ACSL1,IFIT2,IFIT3,IFIT1B,BORA,COX17,RAD54B,KIAA0040,CRACDL,SIPA1L1,GFI1,BCAR3,ADD3,SLAMF9,OLFM4,SAMD9L,PPP2R2A,TREML2,EXOSC8,OTUB2,KYNU,EVA1B,GSR,ANGPT1,LMO4,ABRACL,B3GNT5,PCNA,NXT1,C6orf89,ARHGAP26,NUBP1,TVP23A,CIITA,LITAF,TREX1,ARHGEF37,MZB1,MPC2,PLCB1,GADD45G,MBOAT1,ARRDC4,SNRNP27,CCDC167,MSRA,MSR1,C2CD5,MANSC1,EAPP,CD47,HGD,FLT3,PSMA2,CD3D,ZBP1,CSGALNACT2,NEDD9,TUBB1,ESAM,NSUN5
GSE5589_LPS_VS_LPS_AND_IL10_STIM_IL10_KO_MACROPHAGE_45MIN_UP	MDD	2.44E-05	0.000149539	0.87063	1138		blood	TWAS	c7	0.87063	1	PDZD8,ARHGAP12,KIFBP,TSPAN4,ARHGEF12,ALKBH3,RAPSN,TMEM9B,DENND5A,NUAK1,TCP11L2,TMEM106C,LIMA1,SMAGP,CSAD,LRP1,TSPAN31,ING4,GGACT,RAB2B,TTC8,KCNK13,TARS3,CHST14,SPG11,FAHD1,PKD1,LDAF1,GGA2,MPG,NUDT16L1,ATP6V0D1,ZFHX3,MAP1LC3B,PMP22,MNT,PIGS,YPEL2,PLSCR3,TMEM256,SOCS6,YIPF2,ZNF260,SIRT2,IRGQ,PTOV1,NUP62,SKI,SNAPIN,GLMP,NECAP2,CYB5R1,ID3,TMEM50A,KIAA1522,HECTD3,PHF13,VAMP3,PER3,RERE,PTPRA,TOX2,TPD52L2,PIGP,GATD3,DIP2A,SPECC1L,GCC2,SLC35F5,PRKRA,BMPR2,LAPTM4A,ATRAID,MPV17,YIPF4,DHX57,MCFD2,DCTN1,RNF103,ITGB5,ANKRD28,ST6GAL1,GOLGA4,NCKIPSD,ABHD14B,CAMK1,HPGD,TBC1D14,EXOC3,SEPTIN8,ADRB2,TSPAN17,LMAN2,CAST,ZSCAN12,CNOT4,REPIN1,MTURN,GPR146,ANKRD46,AP3M2,RDH10,LAPTM4B,LRSAM1,ABL1,TMEM141,PLPP6,FNIP2,WDFY3,JADE1,P2RY12,C6orf120,RIN2,DPY19L4,KIDINS220,RETREG1,BCAS3,RAB11FIP5,CNOT8,IRAK1BP1,SNX3,ATXN1,STX1A,BTBD7,RNASEL,GNB5,SLC9A9,TRIM44,LDLRAD3,PIK3R4,PGGT1B,SULF2,FBXL4,RNF145,CITED2,GYG1,CAMTA1,TMEM106B,SEL1L,CAMSAP2,MBLAC2,POGLUT3,MFSD1,CYB5A,SNX9,DOCK4,ZNF277,WWP1,PIAS3,PRKAB2,MON2,PPM1H,ATXN7L3B,EEA1,MPHOSPH8,ZFYVE21,SEC14L1,SPIRE1,OPA1,NR1D2,HLX,CHD9,EPC2,GPAM,CCDC90B,SLC12A6
GSE5589_LPS_VS_LPS_AND_IL10_STIM_IL6_KO_MACROPHAGE_45MIN_DN	MDD	1.17E-05	0.000138944	0.933178	1319		blood	TWAS	c7	0.933178	1	CHST15,VCL,ANXA11,CDC42EP2,PITPNM1,TPCN2,CTTN,DGAT2,NOPCHAP1,CKAP4,ARHGDIB,ATF1,TAMALIN,NUP107,C1R,COL4A2,SPRY2,MMP14,TINF2,ERH,CCDC88C,BAIAP3,NFATC2IP,PPP4C,LUC7L,MLKL,GNGT2,NME2,CD79B,CD300LF,RAB37,UBE2O,EIF4A3,JUNB,SPINT2,ECH1,PLAUR,RUVBL2,ETFB,FPR1,SASS6,RNPC3,GNAI3,KRTCAP2,DAP3,CCT3,DTL,PPP2R5A,PSEN2,GBP4,AHCY,SAMHD1,SRC,PLTP,OGFR,SLCO4A1,TIAM1,MIF,RAC2,SGO2,MRPL33,VAMP5,TATDN2,BTLA,PLS1,CCRL2,MANF,ALAS1,TKT,TMEM165,SNCA,ETF1,SRA1,IRGM,GZMA,CALHM6,SOD2,TCP1,HLA-E,TNF,TAP2,CENPQ,LFNG,SNX10,NSUN5,ASNS,ENY2,HSDL2,JAK2,CORO2A,MGST2,SDAD1,PF4,GPR183,CHIC2,FXN,PTAR1,PLSCR1,SLA,ID2,EOMES,MAT2A,RNF114,TMED5,POLR1E,ANXA1,ADD3,ATP5MC3,DOCK5,CDCA2,CKAP2,OLFM4,SAMD9L,LARP1,POM121,ALG5,ACTR2,SELPLG,PBX1,RPS6,ASB2,PSMB2,KRAS,NOP2,PRR5L,CYRIB,CKS1B,PDSS1,TEX30,CD36,PUM3,ABRACL,NXT1,BTG3,ARHGEF37,MPC2,PLCB1,HDDC2,LGALS9B,DEK,UPP1,CD72,FASLG,ACSL5,THBS1,NIN,RBBP8,IDH3A,TBC1D8,LY75,CD47,EVL,CLNS1A,ACER3,GLS,STAT4,CHAC1,ESAM,TMEM123,NFKBID
GSE5589_LPS_VS_LPS_AND_IL10_STIM_IL6_KO_MACROPHAGE_45MIN_UP	MDD	1.36E-05	0.000129294	0.91629	1325		blood	TWAS	c7	0.91629	1	MXI1,PDZD8,DHX32,RNLS,ARHGAP19,SIDT2,APLP2,CCS,ANAPC15,APPL2,GLTP,MGST1,TMEM106C,PIP4K2C,TSPAN31,TM9SF1,KCNK13,TARS3,CTDSPL2,SPG11,PIGQ,FAHD1,PDXDC1,ABCC1,VPS35L,LDAF1,UBFD1,LCMT1,GTF3C1,MAPK3,ORAI3,COG4,MBTPS1,MEAK7,TRPV2,PRPSAP2,GHDC,EZH1,XYLT2,ABCC3,SPAG9,DDX42,CD300A,POLR2A,TGIF1,MKNK2,KLHL26,USF2,ZSWIM9,PTOV1,AKT1S1,NUP62,GPR108,IL6R,ATP13A2,XPR1,AKR7A2,TMEM183A,PPFIA4,PINK1,C1QA,HMGCL,FUCA1,RSRP1,MACO1,MAN1C1,PAQR7,CPT2,CD93,ARFGAP3,SEPTIN10,RAB3GAP1,TRAK2,PNKD,CYP27A1,ASXL2,RHOQ,DGUOK,ANKRD28,FYCO1,SFMBT1,SELENOK,ABHD6,CRYBG3,IDUA,LMAN2,RSPH3,RNASET2,EHMT2,ZKSCAN5,PIK3CG,CNOT4,TRIM24,CASP2,CHPF2,CTSB,PPP1R16A,CLN8,SORBS3,C8orf58,STOM,LRSAM1,FNBP1,NINJ1,FNIP2,ARHGAP24,RUFY3,BMP2K,PAQR3,ERMARD,RALGAPA2,KIZ,BCAS3,FOXRED2,RAB11FIP5,ZBED3,SLC16A7,COPG2,FRMD6,COMMD6,EPRS1,QKI,FBXL17,NNT,FGGY,EPB41L3,PIK3R4,SOS2,CROT,TGFBR2,CGGBP1,DMXL1,BAMBI,CAMSAP2,WDR62,CDC42SE2,TMX4,FOXO3,MICAL1,CEP162,SLC17A5,DOCK4,RALGPS2,PRKAB2,FMO5,CDKN1B,EEA1,KATNAL1,RBBP9,STRN3,SPTSSA,CCPG1,SEC14L1,SPATA6,WDR11,SERHL2,C3orf33,BBS5,CTNS,SHLD1,NR1D2,PEBP1,MON2,CHD9,AOAH,SIAE,SPA17,CCDC90B,RAB5B
GSE5589_LPS_VS_LPS_AND_IL10_STIM_MACROPHAGE_45MIN_DN	MDD	2.99E-05	0.000141743	0.833036	1294		blood	TWAS	c7	0.833036	1	FAM53B,MAP3K8,LIPA,TALDO1,ALKBH3,CD82,DGKZ,NR1H3,MADD,MARK2,CPT1A,NUAK1,GPN3,UBC,LIMA1,KRT72,GNB3,LPCAT3,M6PR,TECPR2,COA8,SYNE3,KLF13,DMXL2,ADPGK,PEX11A,MARF1,TAF1C,MNT,SREBF1,FAM222B,ABHD15,RAB5C,HDAC5,SNX11,SPAG7,GNGT2,TRIM65,LPIN2,GZMM,PCSK4,EPOR,SLC27A1,DMKN,ECH1,HNRNPL,FSD1,RANBP3,ADGRE1,LRRC39,VCAM1,SORT1,SLC39A1,SPEN,RAB29,SLC41A1,MAPKAPK2,EIF4G3,WASF2,RIMS3,CMPK1,NEGR1,SIRPB1,ABHD12,ARFGAP1,AGPAT3,UBE2G2,TXNRD2,GGA1,PLXNB2,HPCAL1,MERTK,CASP8,BOK,HADHB,OTOF,TPRA1,PAQR9,PARL,ATP13A3,ACAA1,TMEM42,SLC26A6,BOD1L1,NAT8L,RBM47,KIAA0232,TIAM2,DYNLT1,GPLD1,PRRC2A,RNF5,GPSM3,ZKSCAN5,GNA12,SNX10,BLVRA,ARHGAP39,RDH10,MEGF9,ACO1,SUSD3,DNAJB14,UGT2B17,MGST2,ACAA2,MYLIP,SYNE2,CANT1,MAFB,ITGAV,TREML4,SAYSD1,TOMM7,CDKAL1,PLIN2,ITPK1,C19orf12,QKI,MMD,REEP5,PUM1,RUNX2,SAMD4A,TMEM243,SENP6,ANAPC13,ECI1,C11orf54,TENT2,TPRG1L,TLE1,PPP1R7,NDUFV1,HEBP1,KAT14,STARD5,ABHD3,TEX264,BHLHE40,KLF7,GPCPD1,BZW2,CDC123,MED30,KHDRBS1,ARHGAP32,SLC3A2,TRNAU1AP
GSE5589_LPS_VS_LPS_AND_IL10_STIM_MACROPHAGE_45MIN_UP	MDD	2.22E-06	0.000165409	0.989316	1013		blood	TWAS	c7	0.989316	1	PTPRE,MKI67,WDR37,BMS1,PLAU,VCL,ZCCHC24,SC5D,CHEK1,RCN1,TM7SF2,FOLR2,CHST11,NOC4L,RARG,RAB5B,SUOX,COQ10A,DTX3,VWF,RCBTB2,RCBTB1,FARP1,MGAT2,FBXO34,SNRPA1,PDIA3,SPATA5L1,PARP16,BCL2A1,MFGE8,PRKCB,IL21R,ITGAM,NUP93,GOT2,ST3GAL2,CMC2,GAS8,RAP1GAP2,ITGB3,FAM117A,YPEL2,CD300LD,CD300LF,PRDX2,NFIX,WTIP,MAP4K1,EID2,PTGIR,LIG1,CPT1C,TSEN34,AHCYL1,KCNA3,SYT11,CD84,KLHDC9,FCGR3A,XPR1,C1orf21,TRNP1,TMEM53,NASP,DNAJB4,MCOLN3,APMAP,PTPRA,OSM,SELENOM,ZRANB3,COQ10B,RHOB,PRKD3,QPCT,MRPL35,CD200R1,EHHADH,ETV5,CX3CR1,CCR5,CCRL2,DCBLD2,TMEM154,RGS12,RCHY1,JADE2,RELL2,ERAP1,PDE7B,RPS6KA2,PXDC1,MTO1,AHCYL2,CRYGN,EIF2AK1,SQLE,PTK2,PPP1R16A,SH2D3C,FAM102A,BDH2,TSPAN5,DDX31,AK8,CCNI,ANXA3,SH3BP4,STAP1,SAMSN1,SH3PXD2B,TIMP2,TMEM71,HHAT,AKT3,GUSB,PEDS1,CHAF1B,RGS18,TES,SERTAD2,SMAD4,HAUS6,USP30,PFN2,TTC33,CCNE1,TXNDC5,KRAS,RASSF8,YES1,ESD,SLC2A1,CDKN1A,TBC1D22B,PLK2,TRIO,BTG3,GDE1,KNOP1,RASAL3,SLC25A13,CD72,ESPL1,BTG1,TLNRD1,TTC39C,RAB27B,MRGPRE,ADGRG6,UNC119B,RNF149,TMBIM4,TTC9C,KPNA4
GSE5589_LPS_VS_LPS_AND_IL6_STIM_IL10_KO_MACROPHAGE_45MIN_DN	MDD	5.55E-05	0.000172579	0.747578	894		blood	TWAS	c7	0.747578	1	BTRC,PPRC1,RASGEF1A,PAPSS2,RRP12,EI24,EXT2,FADS3,MAP4K2,ZNHIT2,CAVIN3,ANAPC7,TMED2,MGP,PLEKHA5,RPAP3,SPRYD3,ITGA5,USP5,ATN1,PCID2,CRIP2,DLST,TTC7B,ZNF770,PDIA3,KCTD13,CD2BP2,HEATR3,CPNE2,SLC38A7,DYNC1LI2,ATP6V0D1,ACD,UTP4,NQO1,PITPNA,FLOT2,NLE1,IGFBP4,UBE2Z,DCXR,THOC1,GAMT,MED26,ABHD8,NFIC,RYR1,ARHGAP35,CPT1C,ATF5,EMC10,ZBTB45,UBE2M,WDR47,SARS1,DDX20,PHTF1,DCLRE1B,OLFML3,SKI,LAX1,HP1BP3,ARF1,C1orf122,DPH2,ATP6V0B,KTI12,NOL9,SSX2IP,DDAH1,VPS16,CPNE1,DDX27,B4GALT5,FAM217B,PWP2,UBE2G2,CRKL,SUSD2,EIF3L,SBF1,ZC3H8,POLR1B,IL1RN,TRAK2,CGREF1,ATL2,HNRNPLL,PTCD3,PCOLCE2,XXYLT1,WDR6,TKT,CRYBG3,BBS7,TMEM129,SRP72,LARS1,NUP153,CUL9,XPO5,SERPINE1,TRIP6,ABCF2,AK1,PLPP6,CXCL6,BEND4,DANCR,PGM1,ZBTB25,PDIA5,CAP1,USP28,RDH13,P2RY2,COPA,RETSAT,DIS3,NDUFS1,SLC1A4,VASH2,CDKAL1,TM4SF1,UTP18,TMF1,TRIM44,PRKG1,ARGLU1,NEK6,URB2,ELK3,ASXL1,FBXW8,PEBP1,UBLCP1,STT3B,P3H1,LRPPRC,AKAP1,MORC2,PELO,EIF3C,SYDE1,ERI3,SH3GL1,PCGF6,PDCD11,SMC5,FKTN,PUS7L,UTP6,CD80,RABL3,RSPH1,CCNK,TGFBRAP1,GET3,MRI1,TOE1,SLC20A2,EXTL2,CAVIN2
GSE5589_LPS_VS_LPS_AND_IL6_STIM_IL6_KO_MACROPHAGE_45MIN_UP	MDD	4.50E-07	0.000125196	0.99713	1465		blood	TWAS	c7	0.99713	1	ADAM8,NRP1,SRGN,PLAU,ARHGEF12,CD81,TMEM126B,CHST11,SMAGP,GALNT6,VWF,CLEC4D,SPRYD7,RAB2B,AHSA1,SNRPA1,TSPAN3,MFGE8,PRKCB,ITGAX,PGAP6,RAB11FIP3,ST3GAL2,MBTPS1,MNT,EPN2,NLK,BLMH,GRN,MED11,CXCL16,SPHK1,SLC26A11,DCXR,S1PR2,DHPS,ATP13A1,DMWD,PTPRS,TRIP10,CLSTN1,TARDBP,GSTM1,PDE4DIP,ENSA,ZDHHC18,MCOLN2,LRRC8C,MAP1LC3A,PTPRA,DNAAF9,BLCAP,CTSA,NCOA5,CD40,DEPDC5,PKP4,TANC1,SESTD1,RHOB,GPC1,EFR3B,PRKD3,CNRIP1,ARID5A,LMAN2L,CRELD1,ALCAM,CBLB,GOLGB1,P2RY1,SACM1L,DAG1,SFMBT1,TRIM2,APBB2,KIF3A,SEPTIN8,HBEGF,NDST1,RAB24,IL6ST,FLOT1,LY86,IRF5,CASP2,LANCL2,TMEM120A,MDH2,MTSS1,ABCA1,DAB2IP,PTGS1,FAM102A,UAP1L1,NINJ1,AOPEP,TMOD1,GASK1B,PPARG,ANTXR2,TEC,RNF150,ARAP2,CD28,LPP,CAPG,TTC12,SHISA2,PEDS1,LAYN,AQP9,GSDME,FRMD6,TENM4,TES,PPFIA1,BMP2,HEXB,CBL,PFN2,KIF26B,PRKG1,DOCK2,ITGA6,RAB6A,DEGS1,PAFAH2,ESD,GPR65,EPS15,MCCC1,PRNP,CDS2,BAMBI,STON2,OXCT1,CDC42SE2,PTCD2,PPARD,FN1,PSAP,SLC25A13,CD72,HEATR5A,TTC39C,NPL,ERP29,ADAM9,TMEM68,GOT1,ETS1,GAS6,MFSD6,PDP1,AHNAK,FAM110C
GSE5589_LPS_VS_LPS_AND_IL6_STIM_MACROPHAGE_45MIN_DN	MDD	3.41E-05	0.000183603	0.852714	1088		blood	TWAS	c7	0.852714	1	KIF5B,LARP4B,GTPBP4,LRRC20,COMTD1,TSPAN14,RNH1,ZPR1,ARL14EP,STIP1,CAPN1,MRPL17,GTF2H3,METTL7A,SOAT2,TARBP2,ORMDL2,MARS1,M6PR,SAP18,VWA8,APEX1,RIPK3,ERO1A,EIF2S1,EIF2B2,CIAO2A,VPS33B,HSD3B7,MCRIP2,DNAJA3,STUB1,CTU2,ITGB3,ACOX1,EIF3G,EPOR,SLC27A1,FFAR2,CDC34,PLIN3,GRWD1,UBE2M,TUBB4A,SARS1,RPRD2,ILF2,SCAMP3,SMG5,ETV3,TAGLN2,CTRC,CAMK2N1,CLIC4,RCC1,MECR,RIMS3,CMPK1,KTI12,ACOT11,SNRPB,ZSWIM1,ADRM1,PWP2,MRPL40,MAFF,MIEF1,WDR75,PDE6D,SCLY,IL17RC,TNK2,PCYT1A,DYNC1LI1,CSRNP1,PDE12,RIOX2,PDE5A,ANKRD37,UGDH,ENOPH1,SEMA6A,PCBD2,TCERG1,HK3,MGAT4B,SGTB,NSUN2,AGPAT4,MRPS18B,PPT2,WRNIP1,DLD,FMC1,SLC4A2,EIF3B,TBRG4,AIMP2,SMURF1,EBAG9,PTK2,CYC1,ARHGAP39,INTS9,OTUD6B,RAD23B,TOR2A,EXOSC2,SIGMAR1,AK3,C9orf64,ETFDH,SMARCAD1,MRPL1,GMPR,DHX15,IFI30,H3C4,CITED4,VKORC1L1,SMYD5,ELL2,ATP8A2,GYPC,RETSAT,WDR77,PPP2R2A,GFM1,SLC25A51,VAMP4,PRKAA1,UTP18,DGKE,GSKIP,BAZ2B,HAT1,LTA4H,ELOVL5,PRKCA,TEX30,YME1L1,PUM3,KLHL9,CDKN2B,PDE3B,KMT5A,GALNT1,SLC39A6,PPP1R7,ZNF697,CMAS,CCDC59,SLC7A1,KAT14,DTWD1,CHMP1B,TOMM70,KCNAB1,GSTO1,NAP1L4,ESF1,STARD3,TAX1BP3,GLRX2,COX6A1,DYNLL1,CNOT11,CDYL,PKDCC,ANXA7,PLPP3,EMC4
GSE5589_LPS_VS_LPS_AND_IL6_STIM_MACROPHAGE_45MIN_UP	MDD	1.88E-05	0.000135144	0.889331	1210		blood	TWAS	c7	0.889331	1	NHLRC2,ZFAND4,PPP3CB,FUT11,PLAU,IFIT1,SBF2,SIDT2,MOB2,LSP1,TRIM21,CD82,TRIM34,VPS37C,SLC25A45,FOLR2,ANAPC15,DENND5A,UBE3B,GLTP,ANAPC5,SETD1B,ZCCHC8,SCARB1,H2AJ,MLF2,C12orf57,ING1,SPATA13,CENPJ,SNRPA1,STARD9,SORD,RPS27L,HAGHL,IFT140,MARF1,YPEL3,DCTPP1,ADCY9,CKLF,RANBP10,HSDL1,KIAA0513,WDR81,RNF135,ZZEF1,CXCL16,ZMYND15,GRB2,ASPSCR1,RTTN,KEAP1,CDKN2D,RPL18A,MOB3A,TLE6,FXYD5,PAFAH1B3,FOSB,VASP,ZC3H4,PTOV1,CERS4,FAM102B,GSTM3,RAB13,CFAP126,FCGR2A,UAP1,C1QA,C1QC,MTR,TESK2,VAMP3,CD93,PKIG,CTSA,VPS26C,PDXK,CFAP410,RHBDD3,EWSR1,NIPSNAP1,H1-0,CSNK1E,CBX7,TEF,SERHL2,SLC11A1,KIF3C,USP34,WBP1,CD86,ZXDC,ABTB1,KLHL6,LMLN,CTDSPL,TWF2,BOD1L1,TMEM154,CXCL10,KDM3B,ZMAT2,RELL2,RMND5B,CALHM6,PDE7B,ALDH5A1,GMNN,PIK3CG,RP9,CCM2,ZNF251,MED22,PNPLA7,MRPS18C,BANK1,SURF4,RAP1GDS1,SAMSN1,XPC,ESR1,BCAS3,P2RY6,KLF6,HPS4,MFSD11,TOMM7,GPR160,MSRB2,ATXN1,AFTPH,ALDH2,CPLANE1,DPY19L1,CYRIB,ASAP1,EPB41L3,FKBP1B,STX2,NEURL1B,KCTD12,DEPTOR,OGFRL1,TMEM9,PARP8,SCAMP1,PHF14,RASA4,GLCCI1,MAP3K5,TPD52,FMO5,THBS1,RAB32,EIF4B,NFAT5,FHIT,DDX6,DOCK1,TMEM170B,EEF1AKMT1,ERLIN1,MON2,SQOR,RNF7,FXR1,FBXW4
GSE5589_UNSTIM_VS_180MIN_LPS_AND_IL10_STIM_MACROPHAGE_DN	MDD	4.56E-05	0.000158642	0.77377	1092		blood	TWAS	c7	0.77377	1	HK1,PPA1,MCU,ZSWIM8,NDST2,RASSF7,SIDT2,GRAMD1B,ZDHHC13,CD82,MADD,SELENOH,SIPA1,ANAPC15,DGAT2,SYTL2,SETD1B,ZCCHC8,DENR,H2AJ,MLF2,ING1,NUDT14,MRPL52,PABPN1,PSME1,PSME2,NEDD8,SUSD6,SNAP23,HAGHL,UBE2I,KIF22,PPP4C,CYLD,ADGRG3,CRISPLD2,CRLF3,IKZF3,IFI35,ITGA2B,PTRH2,STRADA,CD79B,RAB37,JPT1,SLC26A11,ARHGDIA,LRRC45,SERPINB2,SLC44A2,ABCA7,RAB3D,RPL18A,TLE6,SPINT2,HNRNPL,FOSB,TFPT,NCR1,PPP1R12C,SAFB2,ADAMTS10,GSTM3,PLOD1,SPEN,UQCRHL,IER5,DTL,GGPS1,MTR,RRAGC,TAL1,MAGOH,LRP8,CD93,SMOX,TIAM1,GATD3,TOP3B,TOB2,SELENOO,DPP4,SLC11A1,VAMP8,IRAK2,BTLA,ABTB1,GP9,CEP19,ZNF445,PBRM1,SLBP,ZMAT2,ANXA6,AHRR,PDE7B,NEU1,TAP2,HLA-DMA,RING1,CNPY3,LY86,TSC22D4,LRWD1,GIMAP8,GIMAP4,KBTBD11,SLC44A1,SLC27A4,RAPGEF1,WDR5,MRPL41,B4GALT1,RAPGEF2,TMEM128,PF4,RPS3A,STIM2,GPR18,COMMD8,CENPU,IFIT1B,PLSCR1,FCHO1,MGAT4A,SOD1,ENC1,RASGRP1,RNASEL,TNFSF10,GNG2,CASP4,IST1,TEX30,C6orf89,PHF14,SLC2A6,ARHGEF37,SATB1,SNRNP27,MMS22L,CCDC107,FASLG,RAB32,BLOC1S1,NIN,CIP2A,TRAFD1,PAN3,CD3D,KMT2A,SGSH,CAD,CCDC82,TMEM170B,MLEC,MSL1,NAPSA,POLD1,ERLIN1,GAS6,IKBKB,TRIM59,ARID3B
GSE5589_UNSTIM_VS_180MIN_LPS_AND_IL10_STIM_MACROPHAGE_UP	MDD	1.60E-05	0.000165031	0.922569	1118		blood	TWAS	c7	0.922569	1	HPS6,TCF7L2,LARP4B,COMTD1,TSPAN14,ZPR1,CD44,LDLRAD3,SLC15A3,DAGLA,TCIRG1,KMT5B,SOAT2,PCBP2,MMP19,ESYT1,MARS1,CDADC1,RCBTB1,STK24,CRIP2,ADCK1,TMEM62,BLOC1S6,MAN2C1,BCL2A1,SEMA4B,PDXDC1,LDAF1,DNAJA3,PARD6A,MEAK7,TCF25,PRPSAP2,USP22,ACLY,DCAKD,NFE2L1,PHOSPHO1,SPAG9,CD300C,CD68,BAIAP2,SOCS6,CTDP1,EIF3G,SLC27A1,NDUFA13,HMG20B,UBXN6,PTPRS,ETFB,MCOLN1,CCL25,LMNA,ETV3,CASP9,KLHDC9,SOAT1,XPR1,CYB5R1,CPT2,PHF13,CTBS,ACSS1,ABHD12,UQCC1,SYS1,ELMO2,CBR1,MIEF1,CRELD2,SEPTIN10,TMEM87B,SLC35F5,MTX2,CFLAR,RPE,SCLY,RMND5A,ATP6V1A,LRRC58,FYTTD1,CRYBG3,GAK,UGDH,RBM47,CLOCK,DAP,KIAA1191,MGAT4B,PLPP1,CAST,RPF2,YIPF3,ZKSCAN5,AKR1B1,REPIN1,AMZ1,CLDN12,KLF10,PTK2,PTGS1,PTGES2,RIC1,CDC14B,ETFDH,IL10RB,AK8,SEPTIN11,AFF1,TNIP2,ACAA2,GMPR,SYNE2,PLEKHA2,RAB11FIP2,RAB11FIP5,VEZT,EXOC8,WDR74,TMTC3,IGSF8,SUGT1,GNG11,UBA5,OSTM1,SLC1A4,BAZ2B,ARHGAP5,CTNND1,ALDH1B1,FZD1,SOCS2,CCDC6,P3H1,SLC2A1,MTAP,CDKN2A,CDKN2B,CRBN,TMEM230,NAA35,RRAS2,ARL15,CAMSAP2,PRRC1,OSGIN2,MGAT5,MOB3B,ABHD13,KMT5A,CEP162,SLC17A5,IARS1,FPGT,SUDS3,EEA1,SS18,SS18L2,PIK3CA,NAP1L4,C3orf33,BBS5,SLC46A3,DNAJC10,SNX5,PROS1,PPP1R1B,ORC4,CREB3L2,ANXA7,LIMK1,PLA2G15
GSE5589_UNSTIM_VS_180MIN_LPS_STIM_MACROPHAGE_UP	MDD	1.67E-05	0.000131552	0.899201	1260		blood	TWAS	c7	0.899201	1	CCDC186,VCL,AP3M1,RNLS,RRP12,UBTD1,AP2A2,C11orf58,LDHA,YPEL4,LTBP3,OLR1,RAD9B,DDX54,PLBD2,RILPL1,GTF2H3,PYROXD1,TARBP2,MMP19,RPS26,HSD17B6,RCBTB1,BTBD6,TRAPPC6B,CNIH1,GPHN,TTC7B,MTMR10,HAUS2,SECISBP2L,MINDY2,MAN2C1,RCN2,ITGAM,FBXL16,PDF,PDPR,GABARAPL2,CAVIN1,DUSP3,NAT9,MFSD12,HMG20B,RABAC1,ARHGAP35,NAPA,GPR108,PEX11G,WDR47,VPS45,SELENBP1,CASP9,MPZL1,EDEM3,PLA2G2D,CAMK2N1,TRAF5,EPHX1,LDLRAP1,RNF19B,NDUFS5,AKR1A1,ESPN,SYDE2,ACSS1,SYS1,BRWD1,AGPAT3,UBE2G2,DIP2A,SLC25A1,UXS1,FMNL2,COPS7B,DCTN1,UBXN7,FYTTD1,DYNC1LI1,USP4,DAP,LPCAT1,FAM53C,HBEGF,CCNG1,CPEB4,RNF44,LMAN2,AGPAT4,SERPINB6,RRAGD,CALU,MTURN,CYTH3,HSPB1,PDGFA,ZFAND2A,NIPSNAP3A,PTGR1,NACC2,TMOD1,ETFDH,PDLIM5,LAP3,ATG7,TSC1,TMEM33,MMADHC,GATB,ATP10D,CLCN3,CHCHD3,MITF,RIN2,ADSS2,ASL,PEDS1,LAYN,ZNF862,SYK,RAB10,WDR89,RETSAT,PIGC,DENND4C,STXBP5,CD36,NAA35,GOLM1,SEL1L,SMAP1,PAM,OXCT1,ATIC,GRID2IP,PRKAB2,PRMT6,VTI1A,TLNRD1,NF1,CHMP1B,FAM210A,RNMT,SPATA6,CRIM1,HEATR5B,CWC22,LIMS2,RAB5A,PIK3CA,ESF1,FBXL20,C3orf33,KCNAB1,ZFAND6,TGDS,VPS53,LIMK1,SLC16A14,DDA1,ZFYVE9
GSE5589_UNSTIM_VS_45MIN_LPS_AND_IL10_STIM_MACROPHAGE_DN	MDD	1.49E-05	0.000163098	0.927021	996		blood	TWAS	c7	0.927021	1	AFAP1L2,ZNF239,MAPK8,RASSF7,TNNT3,EIF4G2,STT3A,SRPRA,SVIP,ALKBH3,SNX32,MRPL11,VPS29,SCARB1,DNM1L,CELA1,RBMS2,NAB2,DTX3,NAP1L1,CUL4A,MICU2,VWA8,POMT2,EID1,FURIN,BCKDK,COX4I1,COX10,MRM3,HIC1,VPS25,SLC25A39,KPNB1,CALCOCO2,HOOK2,GADD45GIP1,ZNF490,MRI1,SDHAF1,NDUFA7,RNPC3,B3GALT6,CPTP,IL10,TRIM11,GGPS1,TOMM20,UTP11,APMAP,GINS1,SDC4,ADARB1,TTLL1,RHOB,TNS1,TUBA4A,DNPEP,SPEG,BOK,CCT4,CMSS1,KPNA4,B3GALNT1,PDHB,THOC7,USP38,SLC25A4,RGS12,UCHL1,NUP54,PPP2CA,SEC24A,B4GALT7,ZNF354A,TSPYL1,SOD2,GABBR1,NRM,ZNF318,POLR1C,DUS4L,CCDC136,OGDH,KCTD7,MYBL1,RBIS,AOPEP,POLR2B,SLC9B2,FRYL,OCIAD2,SGCB,CENPC,CBR4,TMEM14A,ATP6V1C1,PARVG,PCM1,SIPA1L1,C1D,SFXN5,MDH1,MRPL22,MORN3,VPS37D,STX1A,ASB3,SLC35F3,COA6,HAT1,METAP1D,ITGA6,PDK1,TBCD,THRAP3,DCTN6,WDHD1,UBE2E3,FBXW8,UBLCP1,PTTG1,CARNMT1,STT3B,POLR1D,ABRACL,DYNLL2,IL1R2,NDUFA9,MDM1,GCNT2,NDUFC2,E2F5,SPAG1,ROR2,POGK,CHML,FGFR2,RBBP8,RNMT,SETD3,ADTRP,FAM72A,CLNS1A,TLK1,MGMT,COX5A,RPS25,CCDC90B,CPD,CHAMP1
GSE5589_UNSTIM_VS_45MIN_LPS_AND_IL10_STIM_MACROPHAGE_UP	MDD	-7.50E-06	0.00014465	0.95866	1157		blood	TWAS	c7	0.95866	1	FHIP2A,PDZD8,ZMYND11,AIFM2,EXOC6,IRF7,CTSD,ST3GAL4,ATG13,ARHGAP1,DNAJC4,DPF2,SCYL1,LTO1,EED,RHEBL1,TMBIM6,RNF41,STAT6,INHBE,ATP23,CD27-AS1,TAPBPL,ING4,PIP4P1,RAB2B,NGDN,DHRS7,GPHN,CCNDBP1,CTDSPL2,MAPK3,MPG,DECR2,WDR24,ANTKMT,SNX20,MEAK7,MAP1LC3B,UNC119,FAM222B,GRN,SLC25A11,SPAG7,FAM117A,CD300LD,AATK,CSNK1D,LPIN2,PDE4A,TLE6,MAP2K2,RABAC1,FLT3LG,VRK3,RPS9,SKI,MINDY1,EFHD2,PPOX,FCGR3A,LPGAT1,DHDDS,PEF1,ZMYND12,LRRC41,SPATA1,SNRPB,COMT,TRMT2A,NIPSNAP1,PISD,GGA1,TMEM177,ITM2C,HES6,B3GNT2,DGUOK,HTRA2,DOK1,DUSP2,MGAT4A,PLS1,SENP2,VILL,MAPKAPK3,TEX264,ALAS1,KLF3,KIF3A,JADE2,MACROH2A1,SLC26A2,CD74,TNIP1,NIPAL4,AHRR,TSPAN17,PIK3R1,PDE7B,HLA-G,HLA-B,NFKBIL1,EHMT2,TAP2,PSMB9,PEX6,PLA2G7,WIPI2,PMS2,C8orf33,CA2,PRPF4,ENG,NOTCH1,CD274,ZNF169,TMEM50B,VGLL4,ATP10D,SAMSN1,GCFC2,SDR42E1,OMA1,AP3B1,FAU,IGSF8,ALG11,SAP30L,CNOT8,SAYSD1,TOMM7,WBP11,DNAJC13,DIPK2A,PAPOLA,QTRT2,NNT,POC5,WDCP,CDS2,EMB,NR3C1,TRPS1,TPRG1L,TIMM21,GLCCI1,TTC30B,ARMC3,LDHB,UBL3,FANCM,MPPE1,CWC22,RBMS1,LANCL1,CD47,ENDOD1,DNAJC10,GUK1,SRPK2,CACNA1A,MSL1,CCSER2,ANGPT2,B3GAT3,ADGRE5,NDUFB7,BRD4
GSE5589_UNSTIM_VS_45MIN_LPS_AND_IL6_STIM_MACROPHAGE_UP	MDD	4.36E-05	0.000147834	0.768287	1234		blood	TWAS	c7	0.768287	1	ARHGAP22,NDST2,FAS,SIRT3,MOB2,LSP1,PIK3C2A,RRM1,TRIM21,AMBRA1,FNBP4,TIMM10B,SSH3,LRP5,ZCCHC8,TMEM106C,MLF2,C12orf57,RAB20,ING1,FRY,RCBTB2,ARHGAP11A,SNAP23,DMXL2,SMAD6,COMMD4,HMG20A,WDR24,IFT140,ABCC1,ARHGAP17,RABEP2,DCTPP1,SNX20,HSDL1,KIAA0513,AKAP10,RPL23A,RNF135,GRB2,ASPSCR1,LPIN2,PLPP2,R3HDM4,FBXW9,PSENEN,HNRNPUL1,PAFAH1B3,ZNF524,KLHL17,PTPN22,OLFML3,SNAPIN,ATP8B2,SPEN,FCGR2A,UAP1,MAPKAPK2,PEX10,C1QC,RPS6KA1,SNHG3,PPT1,MOB3C,TAL1,HSPB11,RERE,MCOLN3,CDC25B,VPS26C,PDXK,TUG1,PIK3IP1,MPST,TEF,CASP8,SLC11A1,CTDSP1,KHK,WBP1,ARID5A,INPP4A,CD86,ZXDC,ABTB1,CLASP2,CCDC12,NPRL2,DOCK3,PARP3,DUSP7,PHF7,TNNC1,PBRM1,GLT8D1,MTMR14,CAMK1,SLC12A2,ZMAT2,GNPDA1,RMND5B,CALHM6,DYNLT1,MRPL18,GMNN,NRM,FLOT1,PIK3CG,TMEM176B,MTURN,CYTH3,NTAQ1,ENTPD4,PTK2B,RDH10,CDC26,AKNA,MED22,MRPS18C,VGLL4,SURF4,GPR183,PRIMPOL,SAMSN1,CTSC,HSCB,CYTH1,KLF2,GALNT2,PLCB3,LMO2,BACH1,CIR1,KLF6,KCNJ10,HPS4,SLC6A6,OSBPL3,BMP2,GPR160,ENC1,ALDH2,MSH2,MRPL39,EPB41L3,REXO2,FKBP1B,ORC3,RNF145,IL4R,PTPRC,SLC16A10,STMN1,NEURL1B,DEPTOR,HPS3,EXOC4,PARP8,CANX,NDUFA4,PHF14,MFSD1,TRPS1,RASA4,PKIB,SESN1,NFIA,RAB32,ZFP90,FILIP1L,MEF2A,AGO1,MLEC,PARPBP,ERLIN1,MON2,VPS54,BIRC2
GSE5589_UNSTIM_VS_45MIN_LPS_STIM_MACROPHAGE_DN	MDD	6.56E-05	0.000175265	0.708163	888		blood	TWAS	c7	0.708163	1	DPCD,CUEDC2,MFSD13A,PDCD4,EIF4EBP2,TALDO1,STT3A,FOXRED1,CD82,RTN3,MAP4K2,VPS51,SIPA1,SNX32,GDPD5,AKIP1,NCOR2,SCARB1,PRR13,DYNC1H1,COA8,ABHD4,DCAF11,NEDD8,EMC7,NOP10,AQR,ZFYVE19,STRC,CIAO2A,OAZ2,SCAMP5,COMMD4,MAN2A2,TNFRSF17,MRPL28,HAGHL,HAGH,TSC2,PDXDC1,COQ7,GDE1,HBA2,CORO7,MBTPS1,CDK10,HDAC5,SLC25A39,GOSR2,TMEM92,CLDN7,PCYT2,DCXR,C19orf44,MVB12A,ARHGAP33,UBXN6,AP2S1,BAX,SHANK1,RPL36,XAB2,CLEC4G,NDUFA7,UBAP2L,UQCRHL,IER5,EIF2D,EIF4G3,RPL11,MACO1,ARFGAP1,RRP1,TEF,SLC35F6,WBP1,NCAPH,TMEM131,CNBP,KLHL24,MON1A,STAB1,ING2,UCHL1,HTRA3,LEAP2,RANBP17,SLC34A1,MGAT4B,PRRC2A,RNF5,AHCYL2,NOD1,TMED4,GRINA,CPSF1,RDH10,RBIS,MEGF9,NDUFA8,TOR2A,SLC27A4,DBH,ACO1,UBAP1,NFXL1,FRYL,TLR2,BAALC,VIRMA,TP53INP1,ATP6V1F,DOCK5,DCAF8,UQCRB,THOC3,SSH1,CDKAL1,RNF185,QKI,SCUBE1,USP13,HAT1,METAP1D,MFAP3,CITED2,DMAC1,ANAPC13,EPHB1,PTTG1,HINT1,SKP1,NFIB,OR10AD1,COCH,DTD2,BHLHE40,SSB,PAN3,SCN2B,PHLDB1,CPSF3,GADD45GIP1,TRMT1,ZSWIM4,NUP214,IL17D,GMFG,OPA3
GSE5589_UNSTIM_VS_45MIN_LPS_STIM_MACROPHAGE_UP	MDD	5.38E-06	0.00014033	0.969394	1290		blood	TWAS	c7	0.969394	1	CYP17A1,AS3MT,BUB3,ABRAXAS2,PTPRE,PPA1,LIPN,ELP4,RCN1,CD44,DPF2,YIF1A,RPS3,YBX3,SBNO1,LRRK2,ARF3,RARG,RPS26,RNF41,CS,STAT6,ATP23,STK24,NGDN,RIPK3,FAM177A1,NPC2,TMEM63C,KLF13,PDIA3,CTDSPL2,B2M,DAPK2,ABHD2,SBK1,PPP4C,SNRNP25,MPG,SNX20,NUP93,NLRC5,CIAPIN1,COTL1,SREBF1,MYO1D,ARMC7,NFIX,CACNA1A,RPL18A,WTIP,EIF3K,TSEN34,RPS5,ELAVL1,CERS4,SASS6,CHD1L,MINDY1,S100A6,RAB13,CCT3,LPGAT1,LGALS8,SNHG3,DPH2,NDC1,BCL10,LRRC8D,SNRPB,OGFR,TSPO,PRPF40A,DTYMK,ACYP2,DUSP11,MOGS,MRPL35,TBCCD1,DNAJB11,RPL39L,PCYT1A,VILL,RPSA,PRDM5,RNF4,JADE2,GPX3,TSPAN17,RAI14,DNAJC21,SGK1,AFDN,HLA-G,HLA-C,HLA-B,PSMB9,PLA2G7,MTO1,IMMP2L,GCC1,RBM28,PURB,KLF10,MYBL1,ECPAS,PAPSS1,IFNGR2,EIF4E,HRH1,VGLL4,AK8,DCK,COX18,FAM149A,KLKB1,ATP10D,P2RY14,SH3PXD2B,RIN2,ZNF608,MAFB,COP1,EIF3D,RAB11FIP5,SMC6,AP3B1,ZBTB5,PPP1R14B,ZNF862,PFKP,CERKL,TES,CNOT8,TOMM7,KRT36,SHB,AFTPH,RPN2,KRAS,LEPROTL1,GSR,REXO2,KIF3B,CWC22,CCDC6,TRAF3IP2,RAN,CTNNB1,IL1R1,KDM5A,BTG3,ARRDC4,TTC30B,PRPF18,USP7,FNTA,PTGFRN,TENT5C,ARPC5,UBL3,RMC1,NOP58,RBMS1,NCK1,PHOSPHO2,DNAJC10,VIM,RSF1,CTPS1,DDX39A,TECR,TMEM123
GSE5589_WT_VS_IL10_KO_LPS_AND_IL10_STIM_MACROPHAGE_180MIN_DN	MDD	-3.11E-05	0.000202889	0.878189	482		blood	TWAS	c7	0.878189	1	PALD1,IFITM1,B4GALNT4,SPINDOC,TMEM9B,KRT77,IGFBP6,LRP1,KLRG1,GRTP1,RNF17,NTHL1,TGFB1I1,CAPN15,IRX3,E2F4,SLC25A39,SLC13A5,ICAM5,GDF15,ZNF112,MEIS3,ODAD1,PRR12,MTHFR,PLCH2,SLC19A2,P2RX6,SH3BP1,SOX10,RIBC2,GPBAR1,B3GALNT1,EGF,PDGFC,TCF7,ESM1,LFNG,MYOM2,PTPN13,SH3PXD2B,GPR157,F2RL3,PGBD5,RPS23,OTX1,SLC25A51,VASH2,PPP1R37,MGST3,GLP1R,SUSD4,FNTB,AASS,DPY19L2,PRELID3A,TPO,MYO7B,SSBP1,MGAM,CCNK,TMEM254-AS1,TEX14
GSE5589_WT_VS_IL10_KO_LPS_AND_IL10_STIM_MACROPHAGE_180MIN_UP	MDD	-1.05E-06	0.000254757	0.996724	606		blood	TWAS	c7	0.996724	1	NRP1,ECD,DYNC2H1,APLP2,CD82,C1QTNF4,POLR3B,OAS3,GTF2H3,H2AJ,PLEKHA5,RACGAP1,PRR13,SHMT2,MTRF1,CAB39L,ANGEL1,DPH6,SNAP23,PRC1,NDE1,NHLRC4,NUDT16L1,ARL2BP,SNAI3,ABR,RPA1,MYO1D,GHDC,RUNDC1,CD300LD,MRPL38,UBE2O,CHMP2A,GNAT2,SYT11,HDGF,KLHDC9,JMJD4,MAP3K21,CTNNBL1,MTG2,GGA1,PICK1,GTPBP1,ADSL,TAF1B,EIPR1,CCT4,ADPRH,XCR1,RHOA,HEMK1,ADRB2,TAGAP,RPL7L1,HSP90AB1,CUX1,ACTR3B,RNF19A,NIPSNAP3B,TOR2A,TTC39B,ADH5,GTF3C5,MRPL1,TIGD2,IFIT2,NAA20,SDCCAG8,CRCP,CCT7,NUCB2,DHX35,PHF3,SLC16A7,APIP,SEZ6L,MRPL22,NFYA,RNF38,PSMC6,SDHAF3,KCNG1,DPY19L3,NAA25,ZNF18,RSAD2,SELENOP,STXBP5,RBM7,TMEM30A,MAN1C1,RNF20,PIM1,KLHL7,HDDC2,MXD1,PMM2,LRRC40,SHLD2,METTL4,TRANK1,SLK,CD3E,ZSWIM4,MNAT1,TMEM68,BLOC1S2,PCF11,E2F6,APOD
GSE5589_WT_VS_IL10_KO_LPS_AND_IL10_STIM_MACROPHAGE_45MIN_DN	MDD	2.23E-05	0.000143281	0.876445	1210		blood	TWAS	c7	0.876445	1	DUSP5,ARHGAP12,LARP4B,COMTD1,ALDH18A1,UBTD1,TMEM80,RRP8,MRPL17,POLD4,STAB2,NT5DC3,YBX3,SOAT2,ITGB7,RGCC,MARK3,TEP1,OSGEP,TRAPPC6B,ERO1A,CNIH1,CHP1,ETFA,PEAK1,CIB1,BFAR,POLR3E,MCRIP2,UTP4,SLC7A5,THRA,ATP6V0A1,RPL27,G6PC3,NFE2L1,MINK1,PHOSPHO1,PER1,RNF222,OGFOD3,ZBTB7C,MPV17L2,GNA15,HMG20B,KCNK6,NFKBIB,SAMD4B,IL4I1,UBE2M,FNDC10,NOC2L,HAX1,CR1L,CLIC4,SNHG12,EXO5,SYDE2,DDRGK1,CD40,MRGBP,EEF1A2,KLHL22,ATF4,WDSUB1,RHOB,FARSB,WDR43,TTC27,PPP3R1,ACTR1B,GATA2,ABCC5,DGKG,FAM43A,PIGX,CRTAP,LIMD1,CCR1,TEX264,PRKCD,CASP6,MAEA,TMEM165,GRPEL1,LARS1,IER3,HSPA1B,RPL7L1,POLR1C,GTPBP2,AKIRIN2,LRRC4,HILPDA,YAE1,TMED4,VOPP1,PSPH,KLF10,SLC25A32,GSDMD,HSF1,NIBAN2,DNM1,ENDOG,PHYHD1,FBP1,LAP3,TNFAIP3,RPL34,ERP44,MSANTD3,NCF4,SIPA1L1,TTC17,SHISA2,AUH,GPATCH2,USP6NL,NCSTN,PFDN2,KRTCAP3,RETSAT,TENM4,PPP2R2A,ALG5,ISCU,ARL6IP5,IRAG2,TMEM30B,ZNF131,METRNL,RUNX2,ACAP1,SOCS2,HM13,ELOVL5,CD36,FYN,ESD,DUSP1,NAA35,OSGIN2,PCNP,TNFRSF21,OLFM1,CAMSAP1,TCEA1,FAM220A,SLC50A1,PHGDH,ARMC3,HEBP1,SLC7A1,NIN,EMC7,SEPTIN9,ZCCHC2,ERP29,PTPN2,GATC,IDO1,ZNF706,LIMK1,TIPARP
GSE5589_WT_VS_IL10_KO_LPS_AND_IL10_STIM_MACROPHAGE_45MIN_UP	MDD	-6.76E-06	0.00013887	0.961149	1397		blood	TWAS	c7	0.961149	1	ERLIN1,MFSD13A,FRAT2,DGKZ,MADD,CCDC88B,KCNK7,ANAPC15,AKIP1,DENND5A,OAS3,TPCN1,PFKM,FMNL3,PDE1B,CDK2,SUOX,CLEC4D,RCBTB2,TEDC1,FAM177A1,ATP8B4,MINDY2,CLN6,RNPS1,GGA2,ZNF771,LPCAT2,ARL2BP,TERF2,WWP2,ZNRF1,HSDL1,TRAPPC2L,USP22,RAB34,CRLF3,KANSL1,GNGT2,XYLT2,CD300LF,SLC16A13,MYH10,RNF213,LRRC45,NFATC1,KANK2,CNN2,MKNK2,PAFAH1B3,DMPK,CPT1C,CD33,TIMM44,FAM102B,GSTM4,DENND2C,FCGR1A,S100A11,GLMP,FCGR2A,PADI2,PLXNA2,SNAP47,PIGV,PPT1,PDZK1IP1,CC2D1B,LRP8,SSX2IP,VPS16,PCNT,NF2,ZMAT5,YWHAH,CERK,ITGB1BP1,INPP1,DGKD,M1AP,IRAK2,ALCAM,MKRN2,ANKRD28,CMTM7,CTDSPL,LTF,TKT,PDGFC,KIF3A,APBB3,EPB41L2,C6orf62,PRSS16,RPP21,NEU1,SERPINB6,TUBB2B,ECI2,PIK3CG,MTPN,LANCL2,TMEM65,SQLE,WASHC5,CCAR2,CCDC25,KIF13B,CPNE3,UGCG,GSN,FNBP1,GLIS3,PAPSS1,HSD17B7,C4orf46,NDRG1,CCNE2,TRAM1,CADM1,GEN1,SELENOW,SLC16A7,GALNT4,DOCK5,MSRB2,SLC9A9,ALDH2,MMD,KIF23,AGO4,ITGA6,CERT1,IQGAP2,CDK14,SLC16A10,MAN1C1,NEURL1B,CITED2,ZFP36L2,TGFBR1,PTTG1,RAB39A,ACAT1,RWDD2A,GCLM,MAP3K5,GLO1,TNS3,HACD4,RDX,STAG1,BHLHE40,CIP2A,RIF1,SERHL2,CENPF,BCL2L1,SGSH,MAGI3,SASH1,MOB2,FASN,CPD,GMFG,CAMP,MACROD2
GSE5589_WT_VS_IL10_KO_LPS_AND_IL6_STIM_MACROPHAGE_45MIN_DN	MDD	1.04E-05	0.000187409	0.955655	813		blood	TWAS	c7	0.955655	1	PRDX3,TALDO1,RPLP2,TECTA,SLC37A2,FAM118B,SRPRA,LRP5,CPT1A,KLRC1,RITA1,PITPNM2,ABCD2,TMEM106C,COPS7A,LPCAT3,KPNA3,TOX4,RPL4,PIAS1,TNRC6A,ITGAL,FBXL19,SLC5A2,RHBDL1,MLYCD,WIPF2,NKIRAS2,RPL27,KANSL1,KIF1C,CLEC10A,KCNAB3,C17orf80,TMEM104,WBP2,DNM2,CARM1,SLC7A10,EEF2,AXL,TGFB1,FKRP,ZNF541,WDR47,SNX27,S100A3,GATAD2B,C4BPA,PCNX2,TRIT1,ABHD12,EVA1C,VPS26C,PKDREJ,MLC1,ROCK2,MTERF4,HADHA,TRAPPC12,ARHGEF33,THUMPD2,ACTR1B,SENP7,SLMAP,THUMPD3,AIMP1,PPP2R2B,NSG2,AGPAT4,ZFP57,SNRNP48,LYRM2,LFNG,HOXA3,MPLKIP,RNF216,TYW1,TRAPPC9,ARHGEF10,EPHX2,GLDC,FRMD3,ERG,ACAA2,SSBP4,LONRF2,ATP8A2,PID1,SLC16A7,SLC28A3,OTX1,RALA,SPTB,VAMP4,METTL13,FASLG,EFCAB2,MAPKAPK5,N4BP1,MFAP3,FAM168A,COMMD7,LMO4,FBXL4,BTF3,C11orf54,TMEM242,OSBP2,TNFRSF21,ADNP,PLXDC2,PTEN,IRAK4,HEBP1,MBIP,FOS,HECTD1,IL16,STARD5,RPL31,TBC1D8,LIMS2,WDR33,NCK1,PRKCI,SKIL,HLF,KLF7,GPCPD1,TRIM32
GSE5589_WT_VS_IL10_KO_LPS_AND_IL6_STIM_MACROPHAGE_45MIN_UP	MDD	7.08E-06	0.000210796	0.973203	779		blood	TWAS	c7	0.973203	1	ERCC6,NLRP6,EI24,FADS3,ADCY6,DDX23,CHD4,CRIP2,PLEK2,TRIP4,CILP,FEM1B,UNC45A,RUSF1,WFIKKN1,GNAO1,CCDC102A,ZNF287,MRM3,RAP1GAP2,P3H4,SCRN2,CTDP1,ICAM5,CCDC159,SUGP2,OAZ1,S1PR4,PLIN4,CPT1C,WNT2B,BCL2L15,TSPAN2,JTB,EFNA4,CRABP2,ATP1B1,CD34,TMEM63A,SIPA1L2,RCAN3,CNKSR1,AZIN2,ATP6V0B,GPR153,DSTN,SDC4,FAM217B,HDHD5,CECR2,CRKL,THAP7,CCDC134,SEPTIN3,FBLN7,MARS2,CGREF1,SNX17,CLIP4,DCTN1,ITPRIPL1,TMEM39A,RPN1,MAP6D1,ITIH4,CHDH,LGI2,NSG1,SNX24,APBB3,GFPT2,PTCRA,DSP,UBE2J1,TRIP6,FASTK,CHCHD2,HSPB1,GFUS,ECPAS,TNFSF8,TRAF1,TTLL11,AK1,FIBCD1,DNAJB5,UGT2B17,C4orf33,GPRIN3,EFHC1,TMEM132D,PPP2R5E,H3C4,ZHX3,STK39,NAT10,SNX3,FAM221B,RPL37,PTH2R,SLC25A3,WNK1,CACNA2D4,SIAH1,NBL1,ZNF341,IL1R2,SHISA4,EIF3C,RASAL3,MYO6,USP7,LRRCC1,TPO,IL20RB,SS18L2,CYP46A1,ARPC5L,SPNS3,FXYD2,ZBTB10,THRAP3,PLAC9,SLITRK5,MIOS,KHDRBS3,GRIP1,MFSD6
GSE5589_WT_VS_IL10_KO_LPS_STIM_MACROPHAGE_180MIN_DN	MDD	2.68E-05	0.000163068	0.869338	955		blood	TWAS	c7	0.869338	1	IFITM1,FOLR2,CLEC12A,CLEC7A,RARG,PLD4,IGHM,NFATC4,CTSG,RTN1,FBLN5,GPRC5B,IGSF6,IL27,FAM234A,CCR10,COPZ2,SETBP1,PRTN3,PAFAH1B3,DMPK,EML2,LIG1,BCAT2,DHDH,MYBPC2,ASPDH,NDUFA11,FAM102B,GNAT2,S100A11,FCRLA,TNFRSF14,EPHX1,RNF19B,SSBP3,SOX12,THBD,CST3,BLCAP,SMOX,PREX1,CBS,GRHL1,HPCAL1,ITM2C,GPC1,EPAS1,CHCHD6,MAPKAPK3,GUCY1A1,SCARB2,THBS2,H1-2,DDAH2,TMEM176B,DYNC2I1,ZNRF2,PPP1R9A,ARFGEF1,HDHD3,PHF19,AGPAT2,MAN1B1,NINJ1,TDRD7,RORA,H6PD,FAM124B,GFI1,UBASH3B,ITGA4,IRS2,PBX1,RNF144A,SLC1A3,CDH23,METRNL,SOCS2,CCDC50,STMN1,ZFP36L2,GNA13,NR3C1,OPTN,VAV3,SLC25A24,TPM2,OLFM1,RTKN2,DUSP16,SUDS3,CHGA,DSC2,PARP3,NRP2,FLT3,TRPV1,VIM,SELP,HEPACAM2,PSD3,FAU
GSE5589_WT_VS_IL10_KO_LPS_STIM_MACROPHAGE_180MIN_UP	MDD	1.03E-05	0.000163209	0.949846	970		blood	TWAS	c7	0.949846	1	ACTR1A,PRDX3,EEF1AKMT2,PIP4K2A,GTPBP4,WDR37,FOXRED1,GTF2H1,SLC43A3,RPS6KB2,ANAPC5,ARL6IP4,ATF7IP,ARHGDIB,AEBP2,TBK1,N4BP2L2,GZMB,EIF2S1,CALM1,UBR1,AP4E1,UBL7,CLCN7,NUBP2,DNAJA3,CFAP20,PIGL,CCR7,RAD51C,FTSJ3,LDLR,HCST,GZMM,PVR,POLR1G,SNRNP70,VAV1,SSU72,CD53,PPM1J,PTPN22,SH2D2A,TMEM81,LYST,MX1,MAPK11,CHKB,SLC20A1,KCTD18,BTLA,BDH1,RPL14,KLHDC8B,PLA2G12A,NOP14,RWDD1,IFNGR1,ABCF1,APOM,SNRPC,SLC25A27,GIMAP4,MAD1L1,PDAP1,INTS9,C9orf78,TRMT10A,H2AZ1,MRPL1,LARP1B,TLCD4,IFIT3,TTC28,ZBTB25,XRN2,ISG20,FAM174A,COX8A,CHAF1B,RNF138,GNRH1,MAT2A,ALG5,FLVCR1,TOM1,METTL8,WDR45B,DIMT1,GSTA4,FBXL3,G3BP1,YTHDF3,MPP7,POLG2,ANKRD33B,GRAMD2B,IL7R,XRCC5,NARS2,HDDC2,SMPD2,UBE3D,TMEM186,PMM2,TLE1,HERC4,TRPC2,MIR17HG,CCPG1,SS18,PSMA8,RNMT,IFT57,TOMM70,PDCD10,MFN1,NMI,ELMO1,PSMA2,TRMT5,STAT1,DNAJA2,EXTL2,CRTAM,DBT,SSH2,ADGRE5,MIA3
GSE5589_WT_VS_IL10_KO_LPS_STIM_MACROPHAGE_45MIN_DN	MDD	2.28E-06	0.000160995	0.988683	1148		blood	TWAS	c7	0.988683	1	BAG3,INPP5F,PRDX3,PTPRE,ARHGAP12,DIP2C,LARP4B,SLC37A4,MYRF,ATL3,CAVIN3,ALDH3B1,TCIRG1,TPCN2,SLC41A2,CKAP4,PLEKHA5,SLC48A1,HDAC7,ATF1,CSRNP2,MMP19,CAB39L,TEP1,FBXO33,SNX1,DPP8,SNX33,TSPAN3,TBC1D2B,BTBD1,RPS15A,POLR3E,NAE1,CAVIN1,YPEL2,RPS6KB1,TANC2,CD300C,KRI1,COLGALT1,MATK,NUDT19,CYTH2,PEX11G,MCOLN1,CCL25,RNPC3,SORT1,DENND4B,VSIG8,MPC2,SFT2D2,FAM20B,PRG4,G0S2,MAP3K6,SNHG12,TMEM39B,TMEM69,CMPK1,ZYG11B,DOCK7,DDX27,SPATA2,EEF1A2,TIAM1,PAXBP1,UFD1,MAPK1,MICALL1,MIEF1,CELSR1,GRAMD4,TRIP12,COPS7B,UBE2F,GPR35,HADHB,CCDC88A,REL,ADPRH,P2RY1,FAM43A,PLCD1,TMEM158,CDKN2AIP,CLOCK,SH3TC1,GDF9,PCYOX1L,CSNK1A1,PDCD6,TSPAN17,RAI14,GZMA,PLPP1,IL6ST,NLN,HSPA1A,HSPA1B,AMZ1,VOPP1,ABHD11,ZNF623,CHMP7,GOLGA7,ADHFE1,MTDH,ERMP1,UBQLN1,IFNAR2,AK8,TMEM33,MFAP3L,UBA6,GALNT7,DET1,PSAT1,TTC17,SHISA2,KCNG1,UBASH3B,NXF1,WDR74,RETSAT,CFAP418,SLC25A51,ALDH1B1,CEP68,PBX1,ITPK1,TTC33,UTP18,ARL6IP5,SLC35B3,ZNF131,ARHGAP5,SIAH1,LGR4,SENP6,POLR1F,MFSD4B,LSM14B,AKAP1,SMAD5,MOCS2,NAA30,C7orf25,MREG,GOLGA5,SLC25A13,CDK20,PTGFRN,FASLG,WSB2,IMPACT,CHMP1B,ZCCHC2,ESF1,MRI1,ZSWIM4,NEDD9,RPIA,TBRG1,ESAM,MALAT1,EMC4,AKAP8L
GSE5589_WT_VS_IL10_KO_LPS_STIM_MACROPHAGE_45MIN_UP	MDD	4.27E-05	0.000138896	0.758551	1293		blood	TWAS	c7	0.758551	1	BORCS7,IDI1,ZFAND4,TMEM273,HK1,H2AX,EI24,HYLS1,SVIP,TMEM263,LRRK2,PFKM,CERS5,HNRNPA1,PRIM1,NEDD8,GEMIN2,RAD51B,EFCAB11,DICER1,GPR176,BUB1B,KNSTRN,OIP5,ATP8B4,C15orf61,PRC1,PIGQ,JPT2,KIF22,ITGAL,ZNF764,UBN1,NUDT21,KATNB1,ACD,CENPT,NKIRAS2,COA3,RND2,COPZ2,SKA2,SLC16A6,CD300LF,SLC38A10,RAB31,HAUS1,SPC24,SYCE2,ZC3H4,CPT1C,LRIF1,CAPZA1,SYT11,IQGAP3,NIPAL3,SH3BP5L,CEP85,WASF2,PDZK1IP1,STIL,CC2D1B,VAMP3,KIF16B,PCIF1,DIP2A,YDJC,KREMEN1,NF2,TTC38,TNS1,ARPC2,CENPO,ADI1,NFKBIZ,IQCB1,EEFSEC,ALS2CL,ABHD14B,TKT,PXK,NELFA,NAT8L,NOA1,SLC12A2,CCNG1,PHYKPL,CENPH,BPHL,CENPQ,RRAGD,MBLAC1,TRIP6,RP9,RNF19A,CHRAC1,FAM83H,SORBS3,PDLIM2,C8orf58,CNTRL,PAPSS1,FNIP2,CENPE,GPR183,NFXL1,SGCB,CASP3,CENPU,SMAD1,TBC1D9,P2RY12,FCHO1,HSP90B1,RAB2A,SERPINE2,GEN1,IL18,CDCA2,SUCLG2,DPYSL2,CCND3,DNAJC30,DIPK2A,VRK1,SMIM12,EIF5A2,METAP1D,OSCP1,EPB41L3,RHOBTB1,CDK14,MRPL48,LMNB1,RAD51AP1,INTS13,CCDC91,AURKA,DYNC2LI1,CEP295,TMEM242,FGD2,RCSD1,GTF2H2,MCCC2,RDH11,DHX35,NDUFC2,ME1,NFE2L2,TWF1,FAM234B,ATL1,G2E3,RAB27A,OSBPL1A,CEP192,FILIP1L,CIP2A,RBM43,MRPS33,ESPL1,MNAT1,RAP2A,PIMREG,EBPL,PRR11,S1PR1,EVI2B,FAM111A,RAB42
GSE5589_WT_VS_IL6_KO_LPS_AND_IL10_STIM_MACROPHAGE_180MIN_DN	MDD	5.37E-08	0.000190696	0.999775	807		blood	TWAS	c7	0.999775	1	TRUB1,EIF3A,QSER1,ATL3,POLR3B,PPTC7,PLEKHA5,CPM,CCDC32,LTK,SLC30A4,CLN6,KCTD13,MYO1D,TRPV3,KAT2A,ABR,CELF5,PIAS4,PVR,VASP,CACNG8,PTPRH,RPL28,HORMAD1,UBAP2L,IFI16,XPR1,DEPDC5,EIPR1,MBNL1,KLHL24,LSG1,XCR1,SHQ1,N4BP2,NUP54,CEP72,TIMD4,KCNMB1,UIMC1,RCAN2,BCAP29,TNPO3,AVL9,BIN3,ANK1,FBXW2,NTMT1,HADH,RAPGEF2,FAT4,FAM184B,ABO,PPM1K,TIGD2,UBA6,RIOK2,H6PD,SNRK,NAA20,TAX1BP1,BHLHE41,FOXRED2,FNBP1L,ZFAND5,CELF2,SEC61A2,SAV1,PYGL,NFYA,BYSL,RGP1,RNF38,SLC35G2,CEP70,KDM1A,KCNG1,TMEM201,GLCE,POC5,RUNX2,RELT,SLC25A40,CPNE5,ABITRAM,KDM5A,ITGA1,RPL37A,AGPS,GALNT1,CHML,EIF4B,PHLPP1,PXDN,SESN3,MCM8,RNF220,DLEU7,GHITM,CDC16,S1PR1,CEP104,PCF11
GSE5589_WT_VS_IL6_KO_LPS_AND_IL10_STIM_MACROPHAGE_180MIN_UP	MDD	-8.88E-05	0.0002989	0.766342	340		blood	TWAS	c7	0.766342	1	ENO4,ZFAND4,FADS1,SLC35E3,MVP,ZNRF1,TMEM98,RNASEH2A,SIN3B,F2RL3,VRK3,TFPT,RAB11B,MUC16,PRAM1,SMPDL3B,MAVS,SLC7A4,TMBIM1,ANKRD36,TMEM158,CCR3,IL4,SLC22A1,TBRG4,CPSF1,RALGDS,CYTL1,PERP,B4GALT6,NEFM,ECHDC3,SAP30L,IRS2,CCDC85A,CLIC5,NBEA,LSM14B,ERP44,PPIL1,STK31,IL1R1,PTEN,KIFAP3,TMTC2,HACE1,TSHZ2,FZD5,TMEM254-AS1,CDHR1,PLPP3,GTF2H4
GSE5589_WT_VS_IL6_KO_LPS_AND_IL10_STIM_MACROPHAGE_45MIN_DN	MDD	-6.00E-06	0.00014953	0.967986	1258		blood	TWAS	c7	0.967986	1	MRPL43,LZTS2,CNNM2,MXI1,DUSP5,KIF5B,LARP4B,BET1L,ZPR1,PAFAH1B2,SLC37A4,ARHGEF12,TIMM10,MYRF,FIBP,CLCF1,SLC41A2,CKAP4,RASAL1,ABCD2,SLC48A1,HDAC7,ATF1,CSRNP2,CLYBL,CAB39L,KTN1,DLST,EIF2B2,DPP8,FEM1B,TBC1D2B,NPRL3,NAE1,DPEP3,CYBA,PIGL,CAVIN1,G6PC3,MINK1,TANC2,FTSJ3,SMAD2,COLGALT1,S1PR4,HMG20B,PIP5K1C,MATK,NUDT19,CEBPG,PTPRS,GNAI3,PDE4DIP,ODR4,CLIC4,ZNF362,GPX7,SLC4A11,MMP9,ADRM1,ZBTB21,MAPK1,CSF2RB,MICALL1,GRAMD4,TRIP12,UBE2F,SOCS5,CCDC88A,ANXA4,DUSP11,RTKN,GSK3B,CDV3,P2RY1,ABCC5,TFRC,TMEM158,SLC26A6,PRICKLE2,PPA2,FEM1C,TSPAN17,GZMA,ANKRD55,TMEM181,SLC35A1,ABCF2,DAGLB,INTS15,BCL7B,FHIP2B,ECPAS,SLC25A25,PTGES2,AK1,AK3,PPARG,TMEM33,ARHGAP10,STAP1,UBA6,TJP2,DET1,RETSAT,CAPG,PSAT1,SPATA2,ABHD17B,ANXA1,PDIA4,NXF1,GYPC,BNIP3L,BCL6,CFAP418,SEPTIN9,TMC6,ALG5,PLEKHA3,VAMP4,IL7,UTP18,ARL6IP5,SLC35B3,GSKIP,ARHGAP5,ARGLU1,LTA4H,ESD,MINDY3,LSM14B,TMEM230,BAMBI,SMAD5,PLK2,C7orf25,TTI2,TESK1,OLFM1,PRKAB2,ZNF697,RGL1,ST8SIA1,ZC3H14,SOS2,LRRC28,CHMP1B,RNMT,ZCCHC2,RBMS1,NCK1,TOMM70,ASAP2,IAH1,MRI1,ZSWIM4,LMBRD1,MYORG,TGFBR3,ESAM,PLPP3,F10,FOSL2,AKAP8L
GSE5589_WT_VS_IL6_KO_LPS_AND_IL10_STIM_MACROPHAGE_45MIN_UP	MDD	2.44E-05	0.000143296	0.864654	1158		blood	TWAS	c7	0.864654	1	ERLIN1,MFSD13A,TMEM273,EI24,UEVLD,SLC43A3,KCNE3,NUAK1,ANAPC5,VPS33A,KNTC1,SCARB1,POLE,LRRK2,CELA1,ESPL1,ABCD4,GPR176,KNSTRN,PPCDC,MRPL28,JPT2,CHTF18,CCP110,REXO5,ERI2,NUDT21,CENPT,WWP2,TRPV2,DNAJC7,NKIRAS2,BRCA1,TMEM101,KIF18B,PNPO,HASPIN,ATP2A3,PLD2,TRAPPC1,LRRC45,RFNG,NEDD4L,SLC44A2,SPC24,SYCE2,CALR,TLE6,ZC3H4,ZNF808,VAV1,DFFA,DENND2C,FAAP20,MTMR11,MSTO1,NME7,SH3BP5L,PDZK1IP1,STIL,VAMP3,PARK7,STK4,PCIF1,FAM217B,MIS18A,TRAPPC10,CFAP410,PCNT,PPM1F,H1-0,GCAT,CBX6,TUBGCP6,RAB3GAP1,PKP4,PRKRA,SF3B1,TUBA4A,HJURP,CENPO,SUPT7L,MCEE,LTF,SMIM4,SELENOK,PXK,DKK2,NAT8L,CYFIP2,CENPH,NRM,SERPINB6,BPHL,CENPQ,ZKSCAN5,TSC22D4,POR,ZFAND2A,CPSF1,TONSL,SORBS3,PDLIM2,C8orf58,UGCG,GAPVD1,SLC2A8,SNAPC4,TMEM141,UAP1L1,CENPP,FGD3,SLC39A8,RASGEF1B,SPP1,SGCB,TLR2,P2RY12,MGAT4A,BRIP1,SERPINE2,DOCK10,GEN1,IL18,PTS,CLTA,FBXO10,DOCK5,OLFM4,CCND3,IRAK1BP1,WBP11,SART3,DPY19L1,COMMD9,EPB41L3,CDK14,RAD51AP1,AURKA,CITED2,DYNC2LI1,DSCC1,TTK,LMNB1,NDUFA4,RDH11,HNRNPA3,CENPW,PKIB,DDX47,G2E3,OSBPL1A,CEP192,NDC80,ARL8B,CIP2A,RAP2A,PIMREG,EBPL,GAS2L3,PARPBP,MPND,ABCC4,GLOD4
GSE5589_WT_VS_IL6_KO_LPS_AND_IL6_STIM_MACROPHAGE_45MIN_DN	MDD	-5.89E-06	0.000167588	0.971957	1069		blood	TWAS	c7	0.971957	1	EIF3A,TALDO1,OAF,NR1H3,NCOR2,PLEKHA5,PKP2,LIMA1,IGFBP6,PDE1B,ING4,LPCAT3,COL4A1,COL4A2,CRIP2,SPTLC2,BAHD1,MYO9A,IQGAP1,MAPK8IP3,ARL6IP1,TNRC6A,CAVIN1,AOC3,PRPSAP1,ECH1,CCDC61,MCEMP1,ANGPTL4,LRRC39,VCAM1,SORT1,GNAI3,S100A1,CD48,RAB29,PRXL2B,NID1,CCDC17,DOCK7,TBC1D20,ABHD12,SMOX,GET1,AGPAT3,TEF,CHKB,FAM168B,CCNT2,CASP8,RAPH1,HADHB,DUSP11,TMEM45A,TPRA1,IQSEC1,FBLN2,PCOLCE2,UBP1,IFRD2,PRICKLE2,CPOX,NUDT6,DDX46,MGAT4B,PLPP1,RHOBTB3,ENPP1,RNF144B,PPT2,SERPINB6,PCOLCE,SERPINE1,TSPAN33,AQP1,CYP51A1,TMEM65,MROH1,FGFR1,PIP5KL1,SLC27A4,CCDC183,PHPT1,GLIS3,CDC14B,SON,MGST2,EREG,ACAA2,SYNE2,CANT1,XRN2,H6PD,AVPI1,KIDINS220,TBC1D2,LOX,EVI5,ITGAV,SYK,SEPTIN9,CAV1,GRB10,AFMID,SLC25A51,PLIN2,TM4SF1,TMEM135,ADIPOR2,B3GLCT,RUNX2,SAMD4A,ELK3,CDK17,CD36,REV3L,MAN1C1,GPD1L,TMEM41B,LRPPRC,C11orf54,PANK3,PCDH1,PECR,EIF3C,TNFRSF21,WDR25,WWP1,FKTN,PLXDC2,HEBP1,NEDD4,STARD5,ABHD3,NPC1,SLC5A3,PLCXD2,PHLDB2,GSTO1,TGFBRAP1,NCKAP1,C3orf14,NEDD9,ACADS,SCD,SLC20A2,CDH2,ERI3,SLC37A2,F7,CHAMP1
GSE5589_WT_VS_IL6_KO_LPS_AND_IL6_STIM_MACROPHAGE_45MIN_UP	MDD	2.10E-05	0.000160953	0.896071	944		blood	TWAS	c7	0.896071	1	NRP1,PAPSS2,IRAG1,RAPSN,MAP4K2,CDCA5,BBS1,PTPRCAP,FOLR2,CLEC4D,ADPRHL1,SPRYD7,ARHGEF40,RTN1,IRF2BPL,GPR68,GATM,DPP8,BCL2A1,PTX4,NUBP2,PRKCB,IL21R,SBK1,SPN,ITGAX,FLOT2,LRRC46,SDK2,TNK1,MYH10,NTN1,SHFL,APC2,RYR1,CREB3L3,PTGIR,CA11,LYSMD1,SYT11,SLAMF1,FCGR2B,C1QA,ERO1B,RHD,CD52,TRNP1,PRDX1,ESPN,STK35,NAPB,CST7,PYGB,PROCR,RCAN1,LCA5L,C21orf58,UPK3A,INSIG2,TRAK2,SPEG,NMUR1,RMDN2,CD200R1L,CX3CR1,CCR3,LRPAP1,RHOH,CD14,F12,GINM1,VOPP1,SLC18A1,SH2D3C,FAM102A,DYNC2I2,PRUNE2,ZNF169,SGMS2,SLC39A8,CLNK,MCUB,AFF1,SPP1,PF4,TXK,PODXL,CIB3,NWD1,EOMES,EYA2,NCF4,GUSB,ELL2,TFPI,SPTB,ST7,WBP11,HEXB,WTAP,RNASEL,STARD3NL,TMF1,FBXL17,PRKG1,APP,RABGAP1L,EPB41L4A,PLK2,CD72,TENT5C,ARMC3,SEC22C,GSTO2,MAN1A1,CAMKK1,ATP2A3,SPNS3,FXYD2,CD3E,CYP24A1,FANCG,ETS1,CEP104,GLIPR1,CPD
GSE5589_WT_VS_IL6_KO_LPS_STIM_MACROPHAGE_180MIN_DN	MDD	9.23E-05	0.000370892	0.803406	444		blood	TWAS	c7	0.803406	1	PATL1,TRMT112,CCND1,UVRAG,HCAR1,ANKRD9,BTBD6,TTC5,LTB4R,DNAJC17,LTK,CAPN15,CPNE7,MPP2,MARCHF10,SETBP1,KDSR,ICAM5,AMH,TJP3,FBXO27,SHD,LTBP4,PLPP2,KDM4B,SLC25A41,TPM3,CFAP45,RCC2,PLA2G4A,NINL,SNRPD3,SGSM1,DEPDC5,WBP2NL,ICOS,KALRN,CFAP100,KLHL24,TMEM41A,TMEM44,SHISA5,TWF2,DKK2,APBB2,TIMD4,TRIM52,AVL9,AGO2,ADGRA2,TTC16,LAMP3,STAP1,UBA6,SYNPO2,WNT7A,POMGNT2,F2RL3,FNBP1L,GYPC,MAP3K2,IWS1,BYSL,DYTN,SLC35G2,MRAS,CEP70,VASH2,TCL1A,APBB1IP,PWWP2A,SLC23A2,MICAL3,FNTB,NAV1,PHF14,TLK2,RPL37A,CHD2,ZBTB24,CD160,PRKAB2,FMO5,PIAS2,PRELID3A,TPO,CADM2,DLEU7,FMOD,PABPC1,VPS13A,PCF11
GSE5589_WT_VS_IL6_KO_LPS_STIM_MACROPHAGE_180MIN_UP	MDD	2.39E-05	0.000239627	0.920655	587		blood	TWAS	c7	0.920655	1	SLC35G1,PNPLA2,CD82,SLC22A20P,FIBP,ACTN3,STARD10,PLBD2,GTF2H3,ENO2,OSGEP,COQ6,BLOC1S6,EARS2,TBC1D10B,NUDT16L1,MYO1D,COASY,XYLT2,EME1,TIMM22,PPAN,PGLS,CTU1,CD33,NMNAT1,TAS1R3,KLHDC9,C4BPA,FAM76A,VAMP3,CTNNBL1,DGCR6,JOSD1,A4GALT,ORMDL1,BCS1L,UBXN2A,ABHD10,ADPRH,MYD88,HEMK1,RPL9,WFS1,SLC35A4,CPLX2,AMD1,CALHM6,CLCN1,ZFAND2A,TRIB1,SLC39A14,DUSP4,MATN2,NIPSNAP3B,GAS1,CTSL,SLC7A11,TSC1,ANTXR2,NUDT9,GMPR,ARV1,FAM124B,CORO2B,SDHAF3,GPATCH1,WDR45B,NUDT4,GSTA4,KLHL31,TMEM30A,MTFR1L,PPIL1,SEMA3A,SLC6A13,TMEM9,CCT6B,ABHD13,ZFAND3,GLO1,RTKN2,CREM,MYL6B,AP4S1,METTL4,WSB1,ACVR1
GSE5589_WT_VS_IL6_KO_LPS_STIM_MACROPHAGE_45MIN_DN	MDD	-2.78E-06	0.000153205	0.985497	1167		blood	TWAS	c7	0.985497	1	BTRC,CNNM2,PTPRE,ANXA11,SRPRA,ARFIP2,CYB5R2,IL18BP,PLBD1,AMN1,RNF41,VWF,P3H3,CD163,MCF2L,TRAF3,CEP170B,ZNF219,ACOT1,TTC7B,SPINT1,PDIA3,PATL2,ABCC1,FLYWCH2,IL21R,ITGAX,NAGPA,CPNE2,NOL3,RIPOR1,PSMB10,SLC12A4,SCO1,NT5M,YWHAE,RTN4RL1,SPNS2,SOCS6,BSG,RNF126,SF3A2,JUND,GNA15,TBXA2R,FAAP24,SPINT2,YIF1B,FAM98C,RYR1,PLAUR,NUCB1,SNAPC2,B3GALT6,SIKE1,ADAM15,SYT11,TRAF5,LDLRAP1,TMEM222,ACOT11,BLCAP,RNF24,KCNS1,MMP9,SUMO3,LGALS2,SMDT1,FAM118A,TTL,C2orf88,UBE2F,DNAJC27,CYP1B1,ACYP2,ST3GAL5,CNNM4,IQCB1,H1-10,CDCP1,SEL1L3,WFS1,LPCAT1,RNF14,FBXO38,RGS14,PSMG4,LEMD2,IRF4,PLA2G7,TRIP6,ZYX,RNF32,BCL7B,FGL2,DOK2,INTS9,DAB2IP,PTGS1,STXBP1,CLDND1,PPARG,SMAD7,LRBA,MARCHF1,SIAH2,SH3PXD2B,MN1,ST3GAL1,RETSAT,DOT1L,CRACDL,FOXRED2,ZBED3,CCND3,LIMK1,RPS6KC1,E2F3,ALKBH2,MAP2K4,SLC1A3,B3GLCT,DOCK2,USPL1,IFFO2,HM13,MAFK,UBE2E3,P3H1,TMEM217,OXCT1,CDC42SE2,GCLM,SATB1,GLCCI1,PDGFA,NFE2L2,HGSNAT,RUSC2,FAM86B2,SAV1,ZNF516,OSBPL1A,MBD2,KCNQ1,GPAT2,FXYD2,PMEPA1,TSPAN13,GOT1,MYO1B,AHR,SDC2,MGMT,MMP8
GSE5679_CTRL_VS_PPARG_LIGAND_ROSIGLITAZONE_AND_RARA_AGONIST_AM580_TREATED_DC_UP	MDD	4.57E-05	0.000144701	0.751966	1188		blood	TWAS	c7	0.751966	1	WAC,BMS1,PPA1,SGPL1,ENTPD1,IRF7,LDHA,TRIM21,CPT1A,CLEC4E,RGCC,CCNB1IP1,SNX6,SUSD6,KLF13,PEX11A,ACSM3,SEPHS2,PHKG2,MT2A,VAC14,ZFHX3,CFDP1,RARA,RAB5C,STAT3,ICAM1,ZBTB7A,AXL,NUP62,FPR2,FPR1,C3,ADGRE1,DFFA,ISG15,DVL1,AGTRAP,S100A8,SEMA4A,CRABP2,CEP350,KDM5B,CLIC4,SDC3,KIAA1522,RNF19B,MTF1,INPP5B,PRDX1,GBP4,TRIB3,CPXM1,ZNFX1,MX2,SLC19A1,PI4KA,DRG1,TCF20,ACO2,TSPO,POLR1B,ROCK2,ARL5A,PKP4,CFLAR,GPC1,KLHL24,ABCC5,DALRD3,CD38,CXCL10,ETF1,IRGM,RGS14,PLPP1,RWDD1,VNN2,UTRN,SOD2,ZFP57,HLA-E,SERPINB9,HLA-DRA,HLA-DRB1,HLA-DQA1,HLA-DOB,PSMB8,TAP1,HLA-DMB,DAXX,NFKBIE,TRAPPC14,CASP2,SNX10,GARS1,LY6E,ARHGAP39,SNHG6,ARFGEF1,HSDL2,STXBP1,NOTCH1,USO1,DCK,AFF1,TBPL1,ACSL1,CD1D,CXCL3,IFIT3,IFIT1B,CD74,LPP,BPNT2,ITPR2,MYO10,SLFN12L,AQP9,GALNT10,IKZF1,IL7,RSAD2,HIF1A,CCDC152,N4BP1,USP18,NAMPT,ATP2C1,CAPZB,LMO4,STX2,LCP2,NMT2,PGAP4,SLC8A1,DDX10,NAA30,TRPC6,ZNF281,CUL2,CARS1,ZC3H12C,RFC5,SEC23B,SPATA6,TPO,LY75,IFIH1,KAT2B,COPB2,IL10RA,SLC4A1AP,RO60,MLEC,UTP20,GNPTAB,RRM2,AHR,AOAH,ARG2,PLPP3,NUPR1
GSE5679_CTRL_VS_PPARG_LIGAND_ROSIGLITAZONE_TREATED_DC_DN	MDD	-1.97E-05	0.00018718	0.916173	890		blood	TWAS	c7	0.916173	1	INPP5F,MCMBP,RASGEF1A,B4GALNT4,CD151,ARHGEF12,LTBP3,CARNS1,CCDC62,PYROXD1,RHEBL1,METTL7A,IKZF4,MSRB3,LATS2,ITM2B,STK24,PTGER2,ARID4A,ZFP36L1,PATL2,ACSBG1,DNAJA4,MAN2A2,REXO5,SH2B1,PRR14,CAPN15,PIGL,MPRIP,FLCN,SLC43A2,MIR22HG,MNT,RAI1,STAT5B,YPEL2,MATK,ZNF571,MCOLN1,CYB561D1,AGRN,CCNL2,MIB2,PDE4DIP,MTMR11,NIBAN1,CAMK2N1,PINK1,EIF4G3,TRIM11,FAAH,OSBPL9,ATG4C,STX16,TIAM1,PAXBP1,CRKL,TMEM191C,TCN2,SLC20A1,CXCR4,PLCL1,PREB,ITGB5,CLCN2,UBP1,NBEAL2,ARIH2,TCTA,IP6K1,CACNA2D2,NISCH,CHDH,TRIM2,CPEB2,KIAA0232,FAM193B,PIK3R1,PLAGL1,TMEM181,HLA-B,TUBB2A,GCLC,PNRC1,ANKRD6,TRIP6,WDR91,ZC3HAV1,PRKAG2,DERL1,DGAT1,MICU3,FHIP2B,MATN2,HABP4,CISD2,PTPN13,NR3C2,DCUN1D4,TNFAIP3,RNF146,PEAR1,INPP4B,FBXW11,LEPROT,SLC35D1,PANK1,RORA,ZBTB2,WASL,MARVELD1,ZNF862,BACH1,GPR155,KLF6,FRMD6,LCLAT1,TPP2,STX1A,GTF2IRD1,ELAC1,RFX3,GLUL,SCAF8,KRAS,SNX13,HDAC9,ARHGAP5,HERPUD2,IFFO2,RABGAP1L,PRKCA,DUSP1,ANKRD16,SH3BGRL2,DDX5,PTTG1,OTULINL,ZC3H7A,ADGRE5,AKAP8,AKAP8L,AKTIP,KLF9,SLC17A5,FPGT,CDKN1B,VSIG10,PRPF39,PHLPP1,HACE1,LDLRAD4,ROCK1,RGS2,ETS1,RASA2,AHNAK,VPS54,SUCO,NEIL1
GSE5679_CTRL_VS_PPARG_LIGAND_ROSIGLITAZONE_TREATED_DC_UP	MDD	4.23E-06	0.000158898	0.978751	1043		blood	TWAS	c7	0.978751	1	DNA2,PPA1,HMBS,H2AX,DPAGT1,SLC43A3,HIKESHI,EIF2B1,RAN,NOC4L,PRIM1,SHMT2,MARS1,TAPBPL,NCAPD2,CDCA3,OBI1,IPO5,TEDC1,PSMB5,RIPK3,POLE2,CNIH1,DLGAP5,AHSA1,ARHGAP11A,KNL1,RAD51,NUSAP1,CA12,PCLAF,PIF1,HIRIP3,PSMB10,CMC2,GALNS,PSMC3IP,BRCA1,HROB,KIF18B,C1QBP,MRPL27,LRRC59,NME1,KPNA2,TYMS,LMNB2,FFAR2,TMEM147,SNRPA,LIG1,NUP62,EMC10,NKG7,PSRC1,SLC16A1,ANP32E,PMF1,IQGAP3,GPATCH4,SDHC,NUCKS1,IPO13,KIF2C,STIL,SNRPB2,APMAP,CTNNBL1,CDC45,EIF3L,CBY1,SGO2,PPIL3,NIF3L1,FARSB,TTC7A,PLEK,MTHFD2,HK2,CMSS1,UMPS,RUVBL1,RFC4,TMIE,GNL3,EXOSC9,CCNA2,LYAR,PAICS,TACC3,STARD4,IRF1,CENPH,TCP1,TUBB,NELFE,RARS2,ZNHIT1,GARS1,TBRG4,C7orf50,ALAD,PHF19,NUDT2,STOML2,RCL1,PLAC8,ST3GAL6,LAP3,SEPTIN11,NAF1,MCM3,RAD54B,PSAT1,GUSB,CHD7,POLR2M,OLA1,UCHL3,NSL1,MCM5,PASK,TBC1D7,CCNB2,MIPEP,KARS1,MRTO4,MRPS14,KIF23,C12orf4,NIFK,STMN1,GTF3A,DSCC1,SGSM3,CCT5,TYW3,CNDP2,YBX1,CDC20,FBXO5,LRRC40,MRE11,DDIAS,PUS7L,RFC5,NUBPL,FANCM,UTP6,PREP,BCL2L1,TUBE1,CDC7,UCHL5,PIMREG,RPA3,TM2D2,CTPS1,NDUFB8,NUDT5,SEPHS1,PDIA6,E2F6,ACP1,ASF1B,DDX39A
GSE5679_CTRL_VS_RARA_AGONIST_AM580_TREATED_DC_DN	MDD	-5.28E-06	0.000139086	0.969691	1175		blood	TWAS	c7	0.969691	1	SHOC2,FAM53B,RASGEF1A,RIC8A,B4GALNT4,DDB2,CLCF1,PITPNM1,CARNS1,CREBZF,SYTL2,ANKLE2,PYROXD1,H3-5,RHEBL1,LATS2,KHNYN,PTGER2,ARID4A,CCNDBP1,NEIL1,MAN2C1,FBXO22,SCAPER,ACSBG1,DNAJA4,POLG,IQGAP1,MAN2A2,UNC45A,REXO5,SH2B1,YPEL3,CAPN15,FLCN,MIR22HG,MNT,TAX1BP3,TNFAIP1,CRLF3,STAT5B,ITGA2B,PLD2,MAP3K3,TTYH2,PSTPIP2,MALT1,ARHGAP45,MATK,GRAMD1A,TMC4,MYO1F,PDE4DIP,MTMR11,PPOX,NIBAN1,CAMK2N1,PINK1,TRIM11,GPR137B,FAAH,OSBPL9,TUT4,VAMP3,STX16,TIAM1,PAXBP1,PIGP,PTTG1IP,DIP2A,CSNK1E,TTL,RAB3GAP1,PLCL1,TXNRD3,RAB6B,CLCN2,ARIH2,TCTA,TRIM2,SMIM14,KIAA0232,KDM3B,GM2A,FAM193B,ZFP62,PIK3R1,PLAGL1,TMEM181,RNASET2,HLA-B,TUBB2A,LEMD2,BICRAL,GCLC,ANKRD6,TRIP6,ZNF862,GIMAP8,PRKAG2,MTURN,DGAT1,MICU3,FHIP2B,MATN2,COL27A1,PHYHD1,HABP4,TMOD1,CISD2,FHIP1A,PTPN13,NR3C2,ZNF827,TNFAIP3,TJP2,PEAR1,INPP4B,SLC35D1,PANK1,RORA,ZBTB2,WASL,MARVELD1,MTX3,BACH1,CIR1,GPR155,FRMD6,LCLAT1,OTUD1,TMC6,STX1A,CEP68,ELAC1,RFX3,KRAS,SNX13,ZBTB20,HERPUD2,DUSP1,IKZF2,ANKRD16,SH3BGRL2,PTTG1,DCAF6,MKRN1,ZNF786,RGL2,PIGH,SLC25A24,CIZ1,SLC17A5,FPGT,IPMK,VSIG10,ERGIC2,EML5,PRPF39,CHMP1B,PHLPP1,SKIL,KLF7,CCDC82,CREB3L2,ETS1,SLC20A2,AHNAK
GSE5679_CTRL_VS_RARA_AGONIST_AM580_TREATED_DC_UP	MDD	1.54E-05	0.000167529	0.926852	989		blood	TWAS	c7	0.926852	1	DNA2,ARHGAP19,RRP12,HMBS,H2AX,SLC43A3,RRP8,SNX15,RBM14,EIF2B1,RAN,NOC4L,PRIM1,SHMT2,MARS1,CDK4,NCAPD2,CDCA3,TEDC1,RIPK3,POLE2,GSTZ1,NOXRED1,AHSA1,TTC7B,ARHGAP11A,KNL1,RAD51,NUSAP1,JPT2,HIRIP3,PYCARD,POLR3K,PSMB10,VAC14,CMC2,GINS2,GALNS,FANCA,SHMT1,PSMC3IP,TUBG1,BRCA1,HROB,KIF18B,MYBBP1A,C1QBP,MRPL27,LRRC59,NME1,SKA2,KPNA2,SLC39A11,TYMS,PRKCSH,ADAT3,LMNB2,FFAR2,SNRPA,NUP62,NKG7,PSRC1,ANP32E,PMF1,IQGAP3,GPATCH4,SF3A3,STIL,SNRPB2,NOP56,APMAP,CTNNBL1,CDC45,EIF3L,CBY1,SGO2,DTYMK,WDR43,PLEK,BOLA3,MTHFD2,HK2,CMSS1,RUVBL1,RFC4,TMIE,GNL3,SPCS1,CCNA2,SLBP,SPCS3,STARD4,BEND3,NUP43,TCP1,TUBB,CSNK2B,SERPINB1,RARS2,ZNHIT1,TBRG4,LANCL2,TPST1,C7orf50,SLC39A14,ASH2L,ZMYND19,RCL1,PLAC8,ST3GAL6,NEIL3,SEPTIN11,NAF1,HS3ST1,STAP1,MCM3,PARVG,TM2D2,RAD54B,DHFR,TXN2,CHD7,POLR2M,OLA1,MCM5,NSL1,AP1S3,PASK,TBC1D7,CCNB2,MIPEP,MRTO4,MRPL42,KIF23,CCND2,C12orf4,PUM3,NIFK,GTF3A,SGSM3,CCT5,CNDP2,WARS1,KMT5A,CENPW,ADAT2,FBXO5,RFC5,NUBPL,RBBP8,PREP,BCL2L1,TUBE1,CAD,MNAT1,PIMREG,RPA3,CTPS1,SCD,PRR11,SRBD1,AGPAT5,ASF1B,DDX39A
GSE5679_PPARG_LIGAND_ROSIGLITAZONE_VS_ROSIGLITAZONE_AND_RARA_AGONIST_AM580_TREATED_DC_DN	MDD	5.89E-06	0.000177936	0.9736	967		blood	TWAS	c7	0.9736	1	KAZALD1,CUEDC2,TRUB1,MTG1,SGMS1,DNTT,IRAG1,SLC35C1,CD6,CD5,PPP1R32,KLRD1,POLR3B,CRY1,OAS2,RESF1,ADCY6,SMUG1,PDE1B,ARHGAP9,CPM,CPSF6,RCBTB2,DGLUCY,AQR,DENND4A,IMP3,ACSBG1,ALPK3,POLR3E,ARHGAP17,IL4R,SBK1,QPRT,ZNF764,ZNF629,ADGRG3,RIPOR1,GFOD2,DDX19B,PEMT,DRC3,TRAF4,ERAL1,RFFL,ATXN7L3,RPAIN,TANC2,HID1,SRSF2,ENGASE,TBC1D16,MYOM1,QTRT1,C19orf38,FAM98C,PTGIR,BCAT2,FCGRT,RCN3,RNPC3,ECM1,POGZ,CHTOP,SHE,ETV3,UBQLN4,PRG4,USP48,RNF187,RSRP1,SELENON,UBXN11,RPS6KA1,SFN,CZIB,TMEM59,USP24,ATG4C,TCFL5,SLC17A9,MMP11,GUCD1,LRRC75B,GGT1,PATZ1,CYP2D6,ACOXL,ANKRD44,DRC1,CD96,ILDR1,CD86,TXNRD3,MAGEF1,TMEM41A,CCR9,GUCY1A1,ADD1,TPPP,BRD9,PIK3R1,RASGRF2,UST,H1-2,NOTCH4,COL11A2,CLIC5,SLC25A27,ZNF3,NYAP1,ORAI2,ARMC10,IMPDH1,LFNG,TTYH3,HOXA1,NOD1,NCF1,TECPR1,MFSD3,C8orf58,RHOBTB2,CA2,TMEM64,PHYHD1,SNHG7,RANBP6,SETX,TEC,UHMK1,USP36,TMEM71,PYROXD2,REV1,AKT3,F2RL1,CLDN10,AQP9,FRMD6,GALNT10,UNC5CL,CFAP251,STX1A,RASGRP1,ALDH2,DNASE1,SIAH1,APBB1IP,DCTN6,ITGA6,KCTD12,IL2RA,VIPR1,CAMTA1,TSHZ1,DGKA,LYRM7,OTULINL,SPEF2,ZNF397,RPRD1A,HEATR5A,PPM1B,ARHGAP15,NFE2L3,CCDC82,TRDMT1,SRSF12,TMEM68,DYRK2,RASA3,PLAT,BRME1
GSE5679_RARA_AGONIST_AM580_VS_AM580_AND_ROSIGLITAZONE_TREATED_DC_DN	MDD	1.11E-05	0.000135244	0.934384	1234		blood	TWAS	c7	0.934384	1	FAM53B,ADAM8,SGMS1,IFIT1,ENTPD1,IFITM2,IFITM3,ZPR1,TMPRSS13,CD5,RASGRP2,SLC29A2,SYTL2,DENND5A,KLRD1,KLRK1,CRY1,HVCN1,ADCY6,CACNB3,TAMALIN,ITGB7,IKZF4,ARHGAP9,RXYLT1,CPM,RCBTB2,GZMB,DGLUCY,ATP8B4,USP3,ADPGK,IMP3,ACSBG1,SBK1,NUPR1,ADGRG3,RRAD,DDX19B,GRAP,RAP1GAP2,SLFN5,IGFBP4,TBX21,ITGB3,ZNF652,PITPNC1,HID1,ARMC7,PIK3R5,CD226,SLC66A2,QTRT1,ACP5,PGLYRP2,KLF2,BST2,S1PR4,FXYD7,SHD,FLT3LG,FCGRT,RCN3,NKG7,LAIR1,ARHGEF18,PEX11G,KIF1B,FAM102B,SIKE1,SHE,LMNA,PRDX6,TRAF3IP3,USP48,UBXN11,SFN,TNFRSF25,SLC17A9,MX2,LRRC75B,GGT1,SH3BP1,CFLAR,QPCT,CD96,SIDT1,CCR2,CISH,MAPKAPK3,RIOX2,ST3GAL6,ADD1,HOPX,RAPGEF6,HBEGF,RELL2,RGS14,PIK3R1,UST,PPP1R18,FLOT1,DUSP22,IRF4,ORAI2,ARMC10,LFNG,NOD1,MYO1G,NCF1,TECPR1,MTSS1,SHARPIN,RHOBTB2,TMEM64,MATN2,LRRC8A,PHYHD1,FAM78A,SPACA9,NDOR1,AOPEP,CORO2A,PLAC8,IFNAR1,STK10,TMEM71,NDRG1,TENT5A,CAPG,SYTL1,AKT3,ARV1,DOCK10,DIPK1A,IL18,ANXA1,RAE1,RBM38,ITGA4,TPST2,FRMD6,TES,GALNT10,GBA2,STX1A,APBB1IP,DCTN6,ITGA6,SOCS2,IL2RA,GOLM1,RRAS2,STK38,IL7R,C21orf91,SURF2,ADGRE5,SIT1,TNFSF4,SERPINI1,NEB,SFR1,ST8SIA6,IRAK3,DYRK2,RASA3,PDE8A,HAAO,ATP1B3,TDRP,DPH5,S1PR1,FOSL2,RPL4,IZUMO4
GSE5679_RARA_AGONIST_AM580_VS_AM580_AND_ROSIGLITAZONE_TREATED_DC_UP	MDD	8.40E-07	0.000154771	0.995671	1197		blood	TWAS	c7	0.995671	1	FAM241B,MICU1,IDE,HHEX,NRGN,EI24,C11orf58,TMEM86A,CD81,FANCF,MTCH2,NUDT22,ARL2,FAM216A,TMEM106C,SLC11A2,CELA1,LAG3,TOX4,PTGER2,DNAJC17,TBC1D2B,PEX11A,FAM234A,DDX28,DUS2,ALDOC,MYO18A,RAB11FIP4,COPRS,CDK5R1,CD300LB,RNF157,NFATC1,PGPEP1,CEBPA,CD22,B9D2,COX6B2,ZIK1,TNFSF14,GSTM4,DHRS3,PLEKHO1,GOLPH3L,S100A11,NAXE,PEAR1,FCRL1,NIT1,UFC1,MAPKAPK2,PRXL2B,SCCPDH,CCDC28B,ZBTB8OS,SETD4,ZMAT5,CBX6,DESI1,MTX2,GALM,VAMP5,HMCES,AP2M1,FAM43A,SFMBT1,CHDH,IL4,SAR1B,ZMAT2,NSG2,SERINC5,AHI1,FUCA2,STX11,TUBB2A,TUBB2B,KCNQ5,ZNHIT1,SNX8,JAZF1,RNF19A,ANKRD46,CTSB,SLC45A4,ARC,HDHD3,ALAD,STXBP1,CFAP157,TTC16,TOR2A,UAP1L1,JAK2,DAPP1,NDUFC1,BMP2K,UBAC2,CBR4,SH3RF1,TJP2,AZIN1,ARMT1,MEF2B,LPP,STK39,PPP2R1B,MAN2A1,CNTLN,SCRN3,USP6NL,MFSD11,PLEKHG3,COLCA1,POU2AF1,BCL6,NDUFB3,ALS2,HMOX1,DENND4C,EPDR1,MMD,TBC1D7,SYPL1,LMO4,PXMP4,AK4,C12orf4,TRPM6,SMCO4,LMAN1,DYNLL2,NDUFS4,POGLUT3,MDM1,NDUFC2,UMAD1,NT5C2,FAM162A,MAPRE2,DOCK4,TPD52,PDCD1LG2,CD160,IPMK,ZWINT,JDP2,EGLN3,NPAS2,TNC,PTPN11,CYB5D2,TXNDC17,MSH6,ZBTB3,C16orf87,GPT2,SLC22A15
GSE5960_TH1_VS_ANERGIC_TH1_DN	MDD	3.20E-05	0.000140166	0.819373	1329		blood	TWAS	c7	0.819373	1	RNH1,PNPLA2,PAFAH1B2,CD81,TMEM109,CD6,CAPN1,FAM89B,POLD4,PITPNM1,CPT1A,TMEM126A,EED,GABARAPL1,SLC48A1,STAT6,TSFM,MDM2,ADSS1,APEX1,LRP10,TXNDC16,TTC7B,CHP1,SEMA7A,ABCC1,CD2BP2,PIGQ,NUP93,SLC12A4,GABARAPL2,CYBA,ZSWIM7,BRCA1,NFE2L1,AMZ2,GRB2,CD68,ALOX12B,CSNK1D,ATP5F1D,TNPO2,ECH1,PTPRS,PTOV1,NAPSA,HAS1,KANK3,AHCYL1,TNFRSF18,SDF4,TNFRSF8,ECM1,PIP5K1A,S100A3,S100A1,SYT11,F11R,FCGR2A,SLC41A1,PYCR2,ATP6V0B,SCP2,ACOT7,TNFRSF9,CST7,TRPC4AP,DLGAP4,RBL1,CSTB,ITGB2,YWHAH,NDUFA6,CYB5R3,ATXN10,NCK2,ORMDL1,AAMP,TMBIM1,EIPR1,RHOQ,VAMP5,ADPRH,TPRA1,PLXND1,MRPS25,SMARCC1,SLC25A20,PRKCD,ANXA5,HOPX,CTNNA1,CYSTM1,GNPDA1,RNASET2,TUBB,IER3,ATF6B,SLC29A1,DTX2,RNF19A,SLC44A1,ST6GALNAC6,PAPSS1,TEC,PCM1,AP3S1,CXXC5,TM7SF3,SERPINE2,F2RL1,AP3B1,MTF2,ITGAV,FBXO3,POLR2G,PEX19,HPS4,BIN1,LCLAT1,MEMO1,TES,CORO1C,RPN2,CCNE1,TMEM245,TOB1,REEP5,LONP2,NEK6,UBE2N,PRKCA,NEK7,REPS1,ATP6V1E1,MAP2K1,CYB5A,NFKB2,ARL3,KMT5A,SNX9,PPP1R7,AP4S1,FANCM,NPC1,RGS16,SRPK2,HIVEP1,CHCHD7,CAPN5,SQOR,ITFG1,LGALSL,NRGN,CCDC90B,ACP1
GSE5960_TH1_VS_ANERGIC_TH1_UP	MDD	3.85E-05	0.000137619	0.77961	1270		blood	TWAS	c7	0.77961	1	TIAL1,ZNF503,HELLS,DEAF1,MRPL23,RAPSN,CLP1,SELENOH,CCDC86,SMPD1,SIPA1,TCIRG1,ANAPC5,COX14,KRT7,HNRNPA1,PAN2,RBMS2,TBK1,LATS2,ELF1,PSME1,IRF9,NPC2,GSTZ1,AQR,EID1,MAN2C1,PTPN9,IREB2,REXO5,STX1B,NUDT21,RRAD,RPA1,SHMT1,SMARCE1,IFI35,CDK5RAP3,ATP2A3,ENO3,TRIM37,ATP5F1A,SLC27A1,SERTAD1,AXL,ETHE1,PPP5C,ZNF524,POLRMT,RAP1A,LYSMD1,S100A11,CLK2,CCT3,PRCC,FCGR2B,AKR7A2,LBR,PPT1,EBNA1BP2,RPS8,MRPL37,GBP2,MRPS26,PSMG1,SLC19A1,MCM3AP,MRPL40,TRMT2A,GGT5,GUCD1,PES1,BIK,SOWAHC,ANAPC1,PDE6D,GPC1,ZAP70,MGLL,RPSA,RPL14,WDR6,EPRS1,SEC31A,COPS4,NDUFA2,HRH2,UIMC1,SUB1,GPLD1,ABT1,ZSCAN26,POLR1H,VARS1,DDX39B,LTB,EHMT2,PBX2,HLA-DQA1,MAD2L1BP,IMPDH1,CDCA7L,BCL7B,PON2,NBN,RPL12,UBAC1,DIPK1B,PHPT1,ANAPC2,TTC39B,ABCG2,KLKB1,COPE,ISG20,HTR3A,NDUFA12,DDX18,SSBP2,WDFY2,SUCLG2,ADAM23,SNX3,MRAS,MIS18BP1,SPRED2,NDUFAF1,NHP2,RFC3,MTX1,SYPL1,YME1L1,NSMCE1,C9orf40,G3BP1,SLC23A2,COIL,PAM,RARS1,TNPO1,MYC,GADD45G,SESN1,TRPC6,SMPDL3A,HUS1,ZFP90,HSPE1,ZNF639,ACTL6A,SSBP1,SEH1L,CAD,GPAT4,SDC2,MGMT,RPS25
GSE6090_UNSTIM_VS_DC_SIGN_STIM_DC_DN	MDD	1.55E-05	0.000226902	0.94551	599		blood	TWAS	c7	0.94551	1	DHX32,STOX1,IFITM1,DRD4,CCDC153,RASAL1,CD163L1,CLEC4D,A2M,ZBTB42,BTBD6,RIPK3,STRC,FBXL22,ANKDD1A,NLRC3,CORO1A,FBXL16,HSDL1,NOS2,RUNDC3A,PLD2,PITPNM3,SLC13A5,BTBD17,PIK3R5,SLC66A2,MYO1F,PCP2,AMIGO1,ISG15,FCGR3A,CTRC,CD247,XCL1,C1QA,RUNX3,MYCL,SCRT2,SNHG11,TRPM2,GNB1L,BCR,NFAM1,MAPK8IP2,GPBAR1,CGREF1,MAL,CD86,EFCC1,H1-10,BSN,JAKMIP1,GPRIN1,THBS4,LY6G6F,PSMB8,PSMB9,PLA2G7,CARD9,CD274,SERPINE2,CCR8,SELPLG,SSH1,BATF3,SCUBE1,ARPP21,SLAMF8,CD3G,FGD2,TIFAB,DLK1,GRID2IP,CSMD1,CDK20,MGAM,NFE2L3,FXYD2,ADGRD1,TAFA2,DISP3,IL27RA,KRT13
GSE6090_UNSTIM_VS_DC_SIGN_STIM_DC_UP	MDD	4.67E-05	0.000206376	0.821047	840		blood	TWAS	c7	0.821047	1	KIF5B,BMS1,VCL,ALDH18A1,VPS11,FOXRED1,TIRAP,MPPED2,PRRG4,CTNND1,ILK,CLPB,TMEM126B,ANAPC5,TMED2,BRI3BP,TULP3,RACGAP1,CBX5,STAT6,YEATS4,NAXD,MIA2,TDP1,ZNF106,MYO1E,DCTN5,SERPINF1,SPECC1,SUZ12,HEXIM1,NSF,STRADA,TMEM107,SMAD2,RNASEH2A,FIZ1,IFI16,NEK2,DTL,MECR,YARS1,EIF2B3,RNF24,PCIF1,LSS,EIF4ENIF1,ORMDL1,RHBDD1,GPN1,TTC27,TPRKB,WBP1,BTD,DNAJB11,PIGX,OXSR1,XYLB,USP4,SPCS3,RGS12,CAMLG,SDHA,SFXN1,TDP2,CUX1,FAM185A,TTC26,BBS9,VPS41,RFC2,CNOT7,DUSP4,COPS5,ACO1,RCL1,FRMD3,ELF2,ELMOD2,PPP3CA,SCFD2,ALG14,MCM3,LACTB2,SMYD5,GEN1,N6AMT1,RWDD2B,GNPAT,DUSP6,ALG11,WDR77,ST7,EXOSC8,CHAC2,COMMD2,UBA3,PCTP,PRMT3,PDK1,WDR45B,PHKB,GTF2E2,RBM7,POLR1F,CLN5,SMCO4,EPHX4,SMURF2,JMY,RDH11,XRCC5,INTS4,KPNA1,RYK,GALNT1,HSF2,LRRC40,TSEN15,GTF2E1,GOLIM4,PGAP3,PTPN11,TMEM170B,UCHL5,ECI2,CDYL,ARMC1,SCMH1,AGPAT5,MED30,TUT1,VPS35,FZD1,HASPIN
GSE6092_B_BURGDOFERI_VS_B_BURGDORFERI_AND_IFNG_STIM_ENDOTHELIAL_CELL_UP	MDD	1.71E-05	0.000130363	0.895715	1405		blood	TWAS	c7	0.895715	1	ADAM8,PIP4K2A,NRP1,ZCCHC24,HHEX,EXOC6,ENTPD1,EI24,EXT2,TMEM109,SIPA1,APPL2,ANKLE2,ATF7IP,LIMA1,CD63,COQ10A,STAT6,CTDSP2,LPAR5,ING4,GPR162,SLC2A3,N4BP2L1,FOXO1,INF2,PELI2,PTGR2,SORD,ADAM10,TPM1,CLN6,SCAMP5,HMG20A,GGA2,FAM234A,DECR2,KATNB1,FBXO31,TRPV2,SLC43A2,ULK2,SPECC1,CTNS,MYO18A,ADAP2,PLXDC1,IGFBP4,NBR1,HDAC5,FMNL1,PLEKHM1,TRIM37,CD300C,TRIM47,DCXR,NEDD4L,KDSR,NFATC1,AP3D1,PEPD,EXOSC5,BCKDHA,DHX34,TMEM143,FCGRT,FMO5,ACP6,PLEKHO1,ANXA9,NAXE,PCP4L1,SOAT1,CFH,ADIPOR1,CYB5R1,PACC1,PSEN2,UROD,KCNAB2,NFS1,NDRG3,MAVS,SLC35C2,ELMO2,TIAM1,CBR3,GET1,SUMO3,BCL2L11,CYP27A1,DIS3L2,ARL4C,NCOA1,KHK,TRAPPC12,ADI1,CNNM3,GTPBP8,ATP6V1A,TMEM41A,NRROS,NBEAL2,RFC1,TBC1D14,SCARB2,IDUA,RMND5B,SLC38A9,PEX3,PHACTR2,TPMT,ACOT13,C6orf62,NQO2,TRERF1,IQCE,H2AZ2,LAT2,RFC2,GPR146,ARHGAP39,PTPA,FNBP1,FAM78A,PRUNE2,VGLL4,HSD17B11,ACOX3,ACAA2,H6PD,SLC38A1,RETREG1,BACH1,AHNAK,SEC14L1,MDH1,TTC33,ALDH2,IKBIP,ALOX5AP,ALDH9A1,PXMP4,CCDC34,MAN1C1,HFE,TMEM106B,KIF21B,CIITA,POGLUT3,GLCCI1,FOXO3,SMPD2,SHLD2,KIFAP3,GALC,TBC1D8,FAM3C,DUSP19,RGS2,MTA3,ASF1B,AKAP8L
GSE6092_CTRL_VS_BORRELIA_BIRGDOFERI_INF_ENDOTHELIAL_CELL_DN	MDD	8.05E-06	0.000227498	0.971764	563		blood	TWAS	c7	0.971764	1	PWWP2B,DDX50,ATG16L2,KLRC2,HIP1R,VPS37B,UBC,NACA,CYP27B1,HSP90AA1,GPR132,GCH1,ACSBG1,FAHD1,CFAP20,COTL1,ZCCHC14,NEK8,OMG,NLE1,DUSP3,MED11,KDM6B,PER1,TGIF1,PRKCSH,GADD45B,SERTAD1,PLAUR,PVR,POLR1G,CCDC9,ISG15,CCNL2,MUC1,MEF2D,ETV3,IER5,SDE2,NDUFS5,ADRM1,TPD52L2,PRPF6,CXCR4,CTLA4,SFTPB,ARID5A,TRA2B,CLK4,SQSTM1,TDP2,PPP1R11,TMEM63B,NFKBIE,PNRC1,GPER1,ZFAND2A,MAFK,TNFRSF10B,FZD3,DUSP4,LCN8,CD274,ITSN1,KLHL2,GPR183,TNFAIP3,DTNBP1,RORA,SLC2A5,ARL5B,ISG20,ETS2,PFKP,IRS2,CCNL1,ATF3,ZC3H11A,GPX2,RGS9,WNK1,PLK2,CHD2,MYO6,GLUD1,NR4A2,NFKBIA,GK5,ING3,CDK12,SCN4B,CUBN,NR1D2,CABP1,GHITM,TEX14,NXF1,SLC3A2,METTL6,F10
GSE6092_CTRL_VS_BORRELIA_BIRGDOFERI_INF_ENDOTHELIAL_CELL_UP	MDD	1.79E-06	0.000163065	0.991223	1036		blood	TWAS	c7	0.991223	1	DNA2,LCOR,ARHGAP19,DPAGT1,ARHGAP1,CKAP5,SLC22A20P,FIBP,CDK2AP1,ASB8,ADCY6,MRPL51,PHB2,GNS,CLYBL,CUL4A,POLE2,ARHGAP11A,AQR,BLOC1S6,PGP,NME4,MCRIP2,OGFOD1,COG4,KLHL36,POLDIP2,CLEC10A,WIPI1,CD300LD,ARMC7,BLVRB,PGD,GPSM2,LRIG2,AGTRAP,S100A1,HDGF,PARS2,DGCR8,ANAPC1,DARS1,WDSUB1,CASP8,XPO1,PCYOX1,MRPL35,CIAO1,SLC35A5,POGLUT1,NDUFB4,BTD,MAP3K13,CRYGS,PDCD6IP,SACM1L,KLHDC8B,PPA2,ANAPC4,SNCA,ERAP1,MRS2,H2AC6,ALKBH4,TYW1,TBC1D31,GPAA1,CPNE3,FPGS,CRAT,SIGMAR1,QDPR,LCORL,STX18,GTF3C5,MRPL1,USP46,PARN,PRR5,CMC1,TRAM1,TMEM209,RWDD2B,NUDT7,APIP,GALNT4,RGS18,BET1,BAZ1B,OTUB2,RNASEL,ANKRD40,ALDH2,DCP2,LTA4H,NEDD1,CNIH4,TMCO1,SRI,FBXW8,FBXO21,FGFR1OP2,HPS3,GGH,IL1R1,URI1,FBXO4,DEXI,MCCC2,TMX4,XRCC5,ALG8,SUFU,WARS1,SESN1,IMPA1,PPP1R7,EAPP,CEP76,HS6ST1,TRAT1,MRPS33,GPAT2,PAXIP1,WDR12,IL12A,TGDS
GSE6092_IFNG_VS_IFNG_AND_B_BURGDORFERI_INF_ENDOTHELIAL_CELL_DN	MDD	3.89E-06	0.000146193	0.978793	1197		blood	TWAS	c7	0.978793	1	DDX21,SAR1A,ADM,SC5D,HSD17B12,PLAAT3,EHD1,DENR,RILPL2,CACNB3,ITGA5,SETDB2,PHF11,KPNA3,TRIM13,TNFAIP2,PSME1,RNF31,PSME2,PSMA6,GPHN,DCUN1D3,IGSF6,MVP,SNX20,NOD2,RRAD,EIF1,PSMB6,NDEL1,JMJD6,SLC16A3,GRAMD1A,RTN2,OPA3,TRIP10,AGTRAP,ADAR,SEMA4A,STX6,SDE2,XKR8,ZC3H12A,ST3GAL3,MOB3C,LRRC8C,CHMP4B,PROCR,SRC,SDC4,ZNFX1,MX2,MX1,PFKL,POFUT2,CDC42EP1,TANK,COQ10B,CFLAR,EIF4E2,HDLBP,CSRNP1,LIMD1,STIMATE,PRKCD,RNF4,TLR1,ETF1,CD14,RNF14,PLPP1,TENT4A,AMD1,SLC16A10,CALHM6,ZUP1,LTV1,STX11,TAGAP,WTAP,PILRA,PARP12,TMEM176B,TMEM176A,SBDS,NCF1,FGL2,PHTF2,ANKIB1,ZHX2,PTP4A3,RIPK2,TBC1D13,RALGDS,ENTR1,RCL1,CD274,UBQLN1,RAPGEF2,MOB1B,STAP1,ATP10A,IL15,GLRX,SIAH2,TRAM2,IFIT2,ST3GAL1,ISG20,SLC4A7,GPBP1,UBE2S,AP3B1,LAYN,PPP1R14B,ZFAND5,PFKP,SLAMF1,ARHGAP21,LARP1,FOXP4,MOCS1,CYRIA,IKZF1,SOCS3,PGS1,SPRED1,CMPK2,RSAD2,TNFSF10,USP18,RBPMS,CLIC5,PLAGL2,TSC22D1,LCP2,REPS1,HBS1L,MAP2K1,OASL,TMEM38B,ACSL5,ZC3H12C,EPSTI1,BATF,TLNRD1,IFT57,NCK1,ADGRG6,MED1,RAB21,PTPN11,ZBP1,ECI2,TMEM68,TMBIM4,ETV6,NOL10,TMEM123
GSE6092_IFNG_VS_IFNG_AND_B_BURGDORFERI_INF_ENDOTHELIAL_CELL_UP	MDD	-7.51E-06	0.000136297	0.956052	1359		blood	TWAS	c7	0.956052	1	RGS10,ADAM8,PIP4K2A,STAMBPL1,EXOC6,FRAT1,TSPAN4,CD81,LPXN,MPEG1,STX3,RAB3IL1,FHIP1B,TPCN2,APPL2,TPCN1,CSRNP2,AAAS,MMP19,LPAR5,FRY,ARL11,ACOT2,TTLL5,SORD,SNX33,SNX29,FAM234A,PGAP6,NME3,MSRB1,GOT2,ATP6V0A1,NAGLU,EZH1,DUSP3,FMNL1,PLEKHM1,PNPO,SLC16A6,TTYH2,GPRC5C,CD300C,SOCS6,MBP,SLC66A2,KANK2,SLC27A1,RAB3A,BTBD2,MCOLN1,ANGPTL4,ADAMTS10,PTPN22,HIPK1,PLOD1,MIB2,SKI,PLEKHO1,TNFAIP8L2,PLEKHM2,ATP13A2,XPR1,CYB5R1,PINK1,HP1BP3,EIF4G3,CNR2,MAN1C1,PAQR7,PER3,ACSS1,MAVS,TIAM1,CBR3,PDXK,SYNGR1,CERK,PLXNB2,KHK,ADI1,PCYOX1,CD200R1,SPICE1,TPRA1,NR2C2,XXYLT1,SNX24,IL6ST,MAP3K1,NQO2,DUSP22,MCM7,CUX1,TBXAS1,KDM7A,SNX8,LFNG,GNA12,BBS9,HIP1,TMEM65,SLC45A4,KIF13B,PCMTD1,SNX30,GSN,PTGS1,STRBP,ABL1,FNIP2,VGLL4,TEC,ENGASE,BHLHE41,CELF2,KCNJ10,CD84,MFSD11,BIN1,SGPP1,PLEKHG3,LBH,TMC6,GLUL,IRAG2,ITGA6,NEK6,ALOX5AP,LTA4H,NCOA3,ALDH9A1,ADAM22,FBXO21,PXMP4,ZFP36L2,GYG1,ZDHHC14,POLG2,KIF21B,LIMK2,MBLAC2,TNRC6B,IL7R,CD180,RAD51D,MCCC2,PPARD,ZFYVE26,MOCOS,SESN1,SMPD2,WWP1,LRATD2,TLR4,EIF4B,CAPRIN2,CCPG1,SEC22C,FAM3C,HS2ST1,RGS2,IFT74,S1PR1,FLI1
GSE6092_UNSTIM_VS_IFNG_STIM_AND_B_BURGDORFERI_INF_ENDOTHELIAL_CELL_DN	MDD	1.85E-05	0.000184263	0.91991	752		blood	TWAS	c7	0.91991	1	ANKRD22,CC2D2B,FRAT1,CDHR5,TECTA,GLB1L2,GPR137,MAJIN,TRIM3,STARD10,KLHL35,RDH16,ZBTB39,INHBE,CD163,LINC00612,KIF26A,CARMIL3,STXBP6,MTMR10,FBN1,MYO9A,MYH11,LDAF1,RPL3L,DHX38,NECAB2,CHRNE,INCA1,PHOSPHO1,CHRNB1,GAA,OLFM2,PLPPR2,LRP3,CLIP3,YIF1B,MARK4,DHDH,RCN3,GSTM2,ADAMTSL4,APOA2,TMEM183A,CNKSR1,CEP85,PER3,SLC2A5,SDCBP2,THBD,SLA2,SOGA1,SIM2,ADARB1,SFI1,SEPTIN3,ITGB1BP1,MARCO,DES,TGFA,PDCD6IP,PCYOX1L,ZNF354B,SOBP,TIAM2,C2,NOTCH4,DNPH1,CRISP2,TFR2,LRRC17,NAPEPLD,OPN1SW,KCP,UBN2,CLEC2L,FAM131B,ABCB8,MTURN,PEG10,VPS37A,LAPTM4B,ENG,DNM1,RALGDS,RXRA,RABL6,PAXX,ARRDC1,C4orf33,ADAMTSL2,PRR5,C7orf31,GPR75,RPL37,PLEKHA6,LRPPRC,NAV1,BEND7,SPOCK2,SMPD2,LRRCC1,TMTC2,MIB1,CABYR,RPL31,RGS7,CABP7,CBX8,ERLIN1,GAS6
GSE6092_UNSTIM_VS_IFNG_STIM_AND_B_BURGDORFERI_INF_ENDOTHELIAL_CELL_UP	MDD	3.60E-07	0.000162608	0.998235	1141		blood	TWAS	c7	0.998235	1	DENND10,CSTF2T,IFIT2,LIPA,MMS19,PHRF1,LDHC,TRIM68,CYB5R2,IPO8,PPHLN1,RND1,ATG101,DCUN1D2,BRCA2,ITM2B,PSME1,TINF2,SUSD6,VIPAS39,KNSTRN,KNL1,TMEM87A,STRC,B2M,MPI,MINAR1,ALPK3,CIB1,GDPGP1,SNAI3-AS1,MAPK7,TAOK1,BLMH,RUNDC1,KIF18B,DCAKD,CDK5RAP3,LPIN2,VPS4B,PARD6G,ODAD3,RFXANK,MED29,GNG8,NTN5,PGD,CHD1L,PSMD4,SLAMF1,USF1,RAB29,NID1,PTP4A2,TXLNA,MAST2,YIPF1,VAPB,DNAJC5,FTCD,GSTT1,CHADL,CYB5R3,KCTD18,SP110,GTF3C2,RBKS,FANCD2,ATG3,EPRS1,APEH,EMC3,CASP6,OSMR,FYB1,TMEM181,HLA-G,PSMB8,CRIP3,RIOK1,TMEM140,KBTBD2,URGCP,SBDS,GSDMD,MTUS1,PPP3CC,SFRP1,TMEM268,TRAF2,IFNAR2,MCUB,SLC30A9,GTF3C5,CENPU,MFSD8,CNN3,TRAM2,SYNE2,CAP1,HTR3B,EBPL,SPX,CES1,MAT2A,CTNNA2,PSME4,SPAG9,SLC9A9,QKI,CLASRP,HTATIP2,WASHC2A,HMGCS1,SLC35F3,DNAJB13,GNG2,CLASP1,SLC2A1,MED8,GGH,TMEM217,GDAP1,CCDC77,OXCT1,TRIO,ARL15,NPAT,CD247,FAM83D,NDC80,ZFAND3,PUS7L,TWF1,CARS2,MYT1L,GPR17,OPA1,MFN1,ARHGEF3,COG3,MBOAT2,GPCPD1,SYCP2L,GNPTAB,ECI2,ADAM9,SYT3,PRR11,ARID3B,ZDHHC6,SUCO,CPD,PLA2G15
GSE6092_UNSTIM_VS_IFNG_STIM_ENDOTHELIAL_CELL_DN	MDD	2.29E-05	0.000135104	0.865631	1371		blood	TWAS	c7	0.865631	1	SIGIRR,TRMT112,CTSW,INF2,SNW1,GPR68,PPP4R3A,KLF13,TSPAN3,DECR2,IFT140,NME3,ARL6IP1,REXO5,CORO7,PHAF1,MAP1LC3B,TP53I13,CRLF3,EVI2B,CNP,EZH1,SKAP1,SPOP,ICAM2,PITPNC1,PIK3R5,RNF165,CNN2,RNASEH2A,FXYD5,INSR,MYO1F,S100A10,USP48,COQ8A,LYST,RUNX3,ATP5IF1,EPB41,RNF19B,PPT1,UROD,TXNDC12,LRRC8C,FKBP1A,CST3,ACSS1,CDC25B,SERINC3,PCNT,SUN2,TCF20,INSIG2,PTPN18,DPP4,ICOS,MAPRE3,WBP1,PCGF1,CXCR6,CDKN2AIPNL,ARAP3,FYB1,LNPEP,CDK19,IFNGR1,TAB2,ZC3H12D,ACAT2,LTB,HLA-DOA,BACH2,FIS1,LRWD1,SLC37A3,GIMAP7,TTYH3,CBX3,POLM,ANKRD46,PLEC,NSD3,CPNE3,ABCA1,SUSD1,FAM78A,B4GALT1,AQP3,PLAC8,CLDND1,ST3GAL6,ELF2,MCUB,GPRIN3,UBAC2,LYPD6B,FBXW7,METTL14,CENPC,TNFAIP3,ABHD18,CTSC,HSCB,C9orf152,NAA20,ADSS2,AQP9,KLF6,SSBP2,CD84,LY9,SUGT1,NIN,PYGL,TES,CAV2,MZT1,LXN,HEXB,GLIPR2,ZC2HC1A,CARD6,DIPK2A,SELENOP,MSH2,PPP2CB,WRN,SRI,SELL,MLLT3,LCP2,EPS15,B3GNT5,ARID1B,TMEM242,CPNE5,SUPT4H1,RAD52,TNRC6B,ANKH,UBE2B,DNAJC9,RPL37A,TRIM59,VPS13B,WLS,CD2,TNFSF4,ARID5B,REEP3,C2CD5,KCNMB4,AKAP13,SPATA6,ARHGAP15,STAG1,KAT2B,ARHGEF3,SFR1,IFT46,VPS54,RPS25,GNAQ,GMFG,AIDA
GSE6092_UNSTIM_VS_IFNG_STIM_ENDOTHELIAL_CELL_UP	MDD	2.63E-05	0.000153052	0.863712	1129		blood	TWAS	c7	0.863712	1	SHOC2,UROS,DDIT4,PPIF,B4GALNT4,PAFAH1B2,PSMC3,CCDC86,FADS2,FADS3,TM7SF2,SYVN1,MUS81,ATP2A2,DTX1,WNT10B,SHMT2,AVIL,XPOT,USP5,LPCAT3,RAB20,CENPJ,TRMT61A,RPGRIP1,ACIN1,SRP54,FAM177A1,PPP2R3C,MGAT2,PAK6,IVD,INTS14,PIGQ,UBE2I,BAIAP3,MRPS34,GFER,PAQR4,TNFRSF12A,ZNF768,ADGRG3,MVD,CTU2,ELAC2,ADORA2B,MIR22HG,TSR1,RAB11FIP4,RHOT1,STAT3,UBTF,NMT1,MRPL10,ABI3,RNASEK,SLC16A6,EIF4A1,NDEL1,CBX4,ALPK2,ANO8,ZNF227,FLT3LG,CD320,PGD,ATAD3A,CERS2,MLLT11,PIP5K1A,HAX1,FDPS,GPATCH4,FCER1G,MPZL1,ARF1,MAP10,CRYBG2,YARS1,C1orf122,AKIRIN1,ELOVL1,PLK3,IL12RB2,TP53INP2,TOMM34,PSD4,KLHL30,UBE2F,UBXN2A,CEBPZ,CDC42EP3,RMDN2,COPG1,PLXND1,VPS8,WDR6,TMED7,COMMD10,HSPA4,GRPEL2,ERGIC1,BOD1,MAPK9,CEP43,HSPA1B,SSR1,TRAPPC14,AGFG2,GARS1,OGDH,ABHD11,ZFAND2A,CYP51A1,ASNS,ARPC1B,SQLE,PTK2B,APTX,VCP,UBQLN1,ABRAXAS1,STX18,USO1,SEPTIN11,PUS10,DCUN1D4,SLC10A7,HSD17B7,ABCE1,MYO10,AGGF1,GFI1,PFKP,PEX19,OSBPL3,WDR77,NDUFS1,PWP1,ITPK1,HMGCS1,METRNL,NEK6,ARPC5L,BCL2L1,PUM3,SLC16A10,BAG2,BTBD10,COPB1,EPHX4,GLMN,GTF2A1,C5orf22,ARL15,INTS2,TNFRSF21,KPNA1,CD164,PREPL,NEMF,MESD,ARL8B,TMEM19,RAP2A,MAFG,ENTPD7,IDE,PDE8A,DNAJA2,LGALSL,PSMC5,DDA1
GSE6259_33D1_POS_DC_VS_BCELL_DN	MDD	8.46E-06	0.000169971	0.96028	955		blood	TWAS	c7	0.96028	1	IDI1,WDFY4,ALDH18A1,TALDO1,RPLP2,LSP1,TSG101,MPPED2,GSTP1,GDPD5,KCTD10,AEBP2,RPS26,CS,TIMELESS,CD9,CKB,IPO4,SERF2,MMP25,CORO1A,ROGDI,KLHL36,GRB2,MPDU1,MBP,SPC24,PALM,FARSA,HAUS8,VASP,COX6B2,ADAMTS10,TSPAN2,TRIM11,FGR,EIF2B3,CST7,TIAM1,SH3BP1,GRAP2,TNFRSF13C,DPP4,DNAJC27,KHK,GCSAM,MLH1,CCDC12,GSTCD,TXNDC15,CTNNA1,GM2A,HAVCR2,ATP6V0E1,DBN1,PPP1R11,EHMT2,NELFE,TJAP1,POLR1C,LRRC1,IMMP2L,MTPN,NUDT1,EIF3B,CARD11,NT5C3A,H2AZ2,NCF1,AKNA,C9orf78,PPAT,H2AZ1,PALLD,P2RY14,KIF20B,IFI30,LPP,AP1S3,DOCK10,NOP53,PPP2R1B,POLR2M,DOCK5,RALA,OSBPL3,RNF181,SOD1,HMGCR,FIGNL1,BIRC5,GNL2,GTF2E2,REXO2,LTA4H,HM13,RPLP1,SLAIN1,GPR141,OTULIN,MKRN1,GTF2H2,MREG,OLFM1,TNFSF4,KIF11,RAB27A,PDCL3,LY75,SLK,RGS7,FLT3,SLC46A3,ITGAE,TRMT5,RPL15,RPIA,ANLN,IRF8
GSE6259_33D1_POS_DC_VS_CD4_TCELL_DN	MDD	1.02E-05	0.000117904	0.93115	1548		blood	TWAS	c7	0.93115	1	SLF2,TCF7L2,SBF2,MS4A14,TPP1,CTSF,FGD4,CD4,TBK1,GNS,TMBIM4,ITM2B,RCBTB2,FMN1,DMXL2,ADAM10,SCAMP5,TBC1D2B,SEMA4B,PRKCB,LPCAT2,GAS7,LGALS9,RAB5C,COPZ2,TTYH2,CD300LD,MYH10,GAMT,ACP5,CD22,TYROBP,PLD3,BLVRB,LAIR1,ADGRE4P,INSR,VCAM1,PLOD1,SNX27,CD84,FCGR3A,FCER1G,EPHX1,LGALS8,TMEM50A,MAN1C1,MACF1,SMAP2,FOXJ3,GBP4,SRC,SERINC3,CTSA,CTSZ,TBC1D10A,TCN2,MERTK,SLC11A1,ITGB5,ETV5,ATP13A3,CD38,CTSO,PDGFC,HPGD,TLR1,RHOH,DUSP1,CPEB4,HK3,SNX18,DSE,CALHM6,LST1,DST,LY86,TMEM176A,DAGLB,MTUS1,ABCA1,LRRC8A,GBGT1,PRUNE2,LAMTOR3,ITSN1,RUFY3,TNFAIP3,ACSL1,PLXNA4,P2RY13,P2RY12,TIMP2,MAFB,MGAT4A,SRFBP1,EVI5,ITGAV,LAYN,ZFAND5,KCNJ10,IRS2,GPNMB,ERICH1,CMKLR1,RASGRP1,NCEH1,SELENOP,CSF3R,SYPL1,AGMO,ADAM22,RAVER2,LCP2,SVBP,FCHO2,DMXL1,MAF,GZF1,SCAMP1,GDE1,P2RX7,P2RX4,USP8,FAM20C,WWP1,CD72,HACD4,NCF2,RGL1,LRP6,HEBP1,GALC,LGMN,SEC14L1,MIB1,HNMT,PGAP1,ARHGEF3,NPL,ADAM17,SNX5,PROS1,SASH1,ADAM9,MYO7A,MON2,AOAH,LIG4,TMEM218,PLA2G15
GSE6259_33D1_POS_DC_VS_CD4_TCELL_UP	MDD	4.79E-05	0.00017244	0.781301	1019		blood	TWAS	c7	0.781301	1	WDFY4,KIF11,FFAR4,TBRG1,CHEK1,NCAPD3,TNNI2,RRM1,CYB561A3,FADS2,PLAAT3,UVRAG,CLEC9A,KLRD1,KLRK1,YBX3,BRI3BP,POLE,LRRK2,ADCY6,CACNB3,TUBA1A,ITGB7,PA2G4,ESYT1,CKB,CDKN3,ACTN1,ERH,GPR68,KNL1,INO80,SEMA7A,ABHD2,CBFA2T3,FMNL1,CXXC1,FFAR2,MAP4K1,LIG1,NUCKS1,DUSP10,HDAC1,CST3,HMGN1,LGALS1,TRABD,MCM6,DPP4,PRKD3,QPCT,CDC42EP3,CCDC88A,POLR1A,BTLA,GRAMD1C,NUP210,CDV3,TOPBP1,KIF15,XCR1,PPM1M,SRGAP3,CTBP1,NAAA,DDX46,MACROH2A1,LARS1,CYFIP2,UTRN,CEP43,PSMB8,MCM7,METTL2B,STRIP2,CLEC2L,EZH2,MDH2,PTK2,FGFR1,ARFGEF1,FNBP1,NFX1,PLAC8,CENPE,LRBA,FAM149A,CASP3,PSMB1,PARVG,TMSB10,ANP32B,AKT3,GEN1,POLR2M,DOCK5,OSBPL3,MTHFD1,CCND3,HMGN3,BIRC5,MCM5,AP1S3,DPY19L1,MSH2,CLSPN,MRPS15,CDK14,RABGAP1L,MRPS14,DSCC1,KDM5A,CETN3,ARSB,POU2F1,DNAJC9,NCOA7,RTN4IP1,MICAL1,IARS1,POLR3C,PRKAB2,POMP,HMGB1,RALGAPA1,RIN3,RAB27A,FBXO45,TBC1D8,LY75,ITPR1,GNB4,SLK,SLC33A1,KMO,FLT3,ITGAE,GLRX2,RFX7,CTPS1,CRIP1,NEMP2,SMC4,TRIM59,GTF3C6
GSE6259_33D1_POS_DC_VS_CD8_TCELL_DN	MDD	5.86E-06	0.000161076	0.970974	934		blood	TWAS	c7	0.970974	1	DENND10,SLC35G1,CTSD,PCNX3,VPS33A,ADAM10,CLN6,NFATC2IP,ITGAL,HSDL1,KLHL36,RFFL,RAB5C,CDK5RAP3,ARRB2,RTTN,MBP,GAMT,AXL,PLAUR,GPR108,ADGRE4P,KCNA3,SNX27,SLC19A2,XPR1,TRAF5,FLVCR1,TMEM50A,SELENON,TMEM39B,CPT2,TMEM59,GBP4,PREX1,CLIC6,DOP1B,VPS26C,TRAPPC10,DNMT3L,CHCHD5,LPIN1,SLC40A1,SLC11A1,OSBPL11,NCKIPSD,ARHGEF3,DENND6A,TMEM154,FAM193A,TLR1,SCARB2,NLN,TENT4A,CALHM6,RING1,LY86,PRKRIP1,ZP3,IL10RB,SCRG1,P2RY12,SLC15A4,LGALS3BP,DDX60,POLR1E,CD84,LCLAT1,TFEC,RGP1,CMKLR1,RASGRP1,RNF185,TMF1,FRMD4B,PCTP,TM9SF4,LCP2,DUSP1,DCLRE1C,BAMBI,GZF1,LY96,PRRC1,CMBL,P2RX4,FAM20C,HACD4,FPGT,MINPP1,NAALAD2,LDHB,MIB1,DSC1,IMPACT,ZCCHC2,SNX5,FBXO24,IRAK3,LRP6,RPIA,AOAH,MTMR2,TMEM218
GSE6259_33D1_POS_DC_VS_CD8_TCELL_UP	MDD	4.61E-05	0.000298244	0.877225	390		blood	TWAS	c7	0.877225	1	SFTPD,PDZD3,RPUSD4,LRFN4,DDX51,RAD51B,RGS6,ENTPD5,PTPN9,ACSM1,FLYWCH1,HEATR3,ZC3H18,PROCA1,EFCAB5,SCRN2,MVB12A,NUDT19,SHD,PLEKHA4,CPT1C,AKT1S1,SLC35E2A,PLCH2,CREB3L4,KLHDC7A,SCRT2,FNDC11,GAS2L1,MAPK8IP2,PRPF40A,TMEM198,CAPN10,EIPR1,PCOLCE2,DNAH1,ITIH3,DKK2,SEMA6A,NOP16,CCN2,CCND3,ZNF318,POP7,CLEC2L,PTK2,NKX6-3,SLC2A8,LCN2,DNAJB14,LEF1,CERS3,CIB3,ANKK1,GNPAT,SEZ6L,POU2AF1,IKBIP,CNTROB,PABPC1L,DLK1,FGFR2,PPM1B,CHST10,ATP13A4,ROBO1,HHIPL1,GOLGA1,SLFNL1,MRM3
GSE6259_33D1_POS_VS_DEC205_POS_FLT3L_INDUCED_SPLENIC_DC_DN	MDD	4.19E-05	0.000138939	0.762844	1304		blood	TWAS	c7	0.762844	1	DPCD,TCF7L2,PPP3CB,RNLS,IDE,HHEX,ARHGAP19,SIDT2,RRM1,EXT2,MS4A14,FADS1,DHCR7,NUMA1,CLPB,NUAK1,NCOR2,ANKLE2,LIMA1,AAAS,CALCOCO1,ARHGAP9,GPR162,P3H3,ABHD4,KCNK13,TUBGCP4,PDIA3,PIAS1,CLN6,GGA2,CYLD,KATNB1,VAC14,MPRIP,SLC43A2,ADAP2,PLXDC1,PLEKHM1,PLD2,CHD3,SLC25A35,NEDD4L,BTBD2,TMEM147,SERTAD3,BCKDHA,KMT5C,INSR,PDE4DIP,TMEM51,PCP4L1,ATF6,ATP13A2,TOR3A,CYB5R1,PLXNA2,PACC1,ALG6,CD93,PYGB,ABHD12,NDRG3,MAVS,SLC35C2,ELMO2,NIPSNAP1,PLXNB2,BCL2L11,CXCR4,GCA,INPP5D,PCYOX1,NEURL3,TMEM131,B3GALNT1,TMEM41A,ETV5,PCYT1A,DAG1,TLR6,SCARB2,ISOC1,SLC22A5,IL6ST,PIK3R1,CDK19,H1-2,TUBB2B,SLC29A1,LAT2,DNAAF5,SLC45A4,RIPK2,TMEM64,TMEM141,HADH,SCFD2,GUSB,CPNE8,GALNT2,OXR1,SLC16A7,ITPRID2,CELF2,KCNJ10,MDH1,HSD17B4,CYRIA,OTUD1,CFAP251,ATXN1,LARGE1,HAUS6,RNASEL,PTGER4,SLC29A3,ASCC1,PRKCH,NSMAF,CLIC5,SULF2,MICAL2,NEK7,GALC,GPR65,PCCB,BAMBI,CDIN1,WDR62,TGFBI,DEXI,RPL10A,ZFYVE26,P2RX4,CALHM2,ARHGAP25,FRMD4A,SESN1,LRATD2,WLS,PRCP,HEBP1,NPAS2,TBC1D8,LANCL1,ADAP1,SLC46A3,TGS1,IFT74,RASA3,PMS1,STAT1,MYO1B,BPNT1,LIMK1,ADGRE5
GSE6259_33D1_POS_VS_DEC205_POS_FLT3L_INDUCED_SPLENIC_DC_UP	MDD	4.64E-07	0.000178092	0.997921	926		blood	TWAS	c7	0.997921	1	SRGN,IFITM1,DUSP8,CRY2,SLC15A3,OLR1,LRRK2,BTBD1,PDE8A,CRAMP1,MAPK8IP3,IL27,NUPR1,LCAT,SLC12A4,DPEP3,RCVRN,FLII,NOS2,RFFL,AP2B1,KDM6B,RHBDF2,SERPINB2,MBP,GDF15,GRAMD1A,EGLN2,STRN4,EML2,CD33,SPACA6,HAS1,FPR1,TNFRSF1B,MINDY1,SEMA4A,FCGR2B,PTGS2,PLA2G4A,TMEM63A,CDC42BPA,ZC3H12A,PHF13,LRRC8C,RNF24,TTPAL,SLCO4A1,DYRK1A,ADORA2A,KREMEN1,OSM,POLDIP3,SOWAHC,IL1B,FMNL2,PKP4,ATG9A,AGFG1,LRRFIP2,CSRNP1,PTPN23,PRKCD,BRPF1,BST1,HPGD,ACSL1,SNX25,NUP54,CDO1,TNIP1,MAML1,PPP1R10,IER3,HIPK2,RABGEF1,ZDHHC2,SLC39A14,TRAF1,NIBAN2,SLC27A4,LCN2,PTGES,NOTCH1,JAK2,KIF27,SLC7A11,MCUB,SEPTIN11,RBPJ,STIM2,EREG,TNFAIP3,CXCL2,PDGFRB,CD74,SFRP5,ETS2,MGAT4A,CLINT1,SIPA1L1,ST8SIA4,GFI1,ABTB2,TREM1,PRDM4,CMKLR1,RBPMS,MICALL2,TRAF3IP2,PPP1R12A,DTNB,VEZF1,SIGLEC1,POU2F1,PPARD,FN1,SECISBP2,UPP1,OLFM1,STARD5,NFAT5,DSEL,FNDC3B,MDFIC,FXYD2,EDN1,SQOR,AHR,NOTCH2,F10,FOSL2
GSE6259_33D1_POS_VS_DEC205_POS_SPLENIC_DC_DN	MDD	8.07E-06	0.000147683	0.956437	1395		blood	TWAS	c7	0.956437	1	RGS10,BAG3,C10orf88,DDIT4,ZMIZ1,PPIF,IFITM3,PTPRJ,SLC43A3,LPXN,C11orf24,LRP5,RPS3,PRSS23,GUCY2C,VDR,SETDB2,SPRYD7,KIF26A,AJUBA,NYNRIN,KHNYN,IRF2BPL,GPR68,MFAP1,SEPHS2,ADCY9,KATNB1,CMTM3,PITPNA,PEMT,IGFBP4,CCR7,SPNS2,RAD51C,SECTM1,FBXL12,PDE4A,DPY19L3,ANKRD27,CEBPA,MYDGF,ZSCAN5A,SARS1,LRIG2,MAD2L2,SEMA4A,TMEM51,CD48,FCER1G,MR1,BTG2,RHOU,SIPA1L2,HMGCL,FUCA1,GCSAML,NOL9,ERGIC3,PIGT,ZFAS1,CTSZ,ZBTB21,PACSIN2,IL1RN,INPP1,SPATS2L,HJURP,ARL4C,CYP1B1,SOS1,ALCAM,HEG1,CEP19,TMEM42,GPX1,DAG1,DKK2,TBC1D14,AHRR,MRPL36,SLC22A4,EGR1,RFESD,RHOBTB3,L3MBTL3,SYNJ2,SLC22A1,H2AC6,ZSCAN12,TUBB2A,TUBB2B,CD109,HIPK2,MAD1L1,GPR146,MTSS1,SLC45A4,DOK2,POLR3D,INTS9,ERLIN2,STOM,FAM102A,FUT7,PTCH1,ABCG2,SH3RF1,RAB38,TACC1,CXXC5,GALNT2,CA8,AUTS2,XYLT1,FAM171A1,NORAD,DDX1,CHN2,SLC1A4,SSH1,ELAC1,PLIN2,RSAD2,RNF144A,PSMB2,NGLY1,ZNF264,EPB41L3,EEPD1,NEK6,NCOA3,RNFT2,ATP11A,PXMP4,TIPARP,CCNJL,LACC1,CLN5,MAF,STON1,PHLDA3,RARS1,IL7R,MFSD1,GLCCI1,ARRDC4,ARL3,SH3PXD2A,HERC2,SLC17A5,TNS3,ZNF704,RGL1,BMPR1A,RAB30,GPD2,CABLES1,TTC39C,TBC1D8,HS6ST1,ADAP1,LDLRAD4,SQOR,GAD1,CDK15,FZD7,RFTN1,EXTL2,WASF3,KRCC1,HAS3
GSE6259_33D1_POS_VS_DEC205_POS_SPLENIC_DC_UP	MDD	-3.10E-05	0.000193929	0.873156	958		blood	TWAS	c7	0.873156	1	TWNK,TRIM8,PDCD4,ADRB1,MAPK8,PRKCQ,PRKCQ-AS1,FRAT1,FRAT2,USP47,NRXN2,LTBP3,EP400P1,RHEBL1,ZBTB42,ADCY4,ZFP36L1,TMED8,ZNF609,ST3GAL2,RFWD3,TERF2IP,USP10,CBFA2T3,MNT,NLK,CRLF3,SPOP,FAM117A,SKA2,YPEL2,ALOX12P2,CDC42EP4,UBALD2,BCL2,ZNF443,KLC3,TRIM33,ARHGEF2,SZRD1,NIPAL3,AHCTF1,HIVEP3,TAL1,RERE,SIRPD,RNF24,STK4,LPIN1,SLC40A1,FAM117B,ABI2,DIS3L2,EML6,ANKRD36,CHST2,RAP2B,KLHL24,ACVR2B,WDR48,AASDH,TPPP,JADE2,CCDC69,RNF44,FYB1,DAB2,TRAPPC3L,DCBLD1,MYCT1,RNF144B,RIPOR2,PIK3CG,HBP1,PNPLA8,CHST12,FDFT1,CNTRL,SH2D3C,DCAF12,ZNF510,CCNG2,PPM1K,BMP2K,METTL14,CASP3,CENPU,SPRY1,MEIS1,JARID2,FAM153A,KCNJ11,ST8SIA4,DUSP6,IRS2,BCL6,TMC6,MIS18BP1,NMNAT3,SLC25A36,ATG2B,RNF212B,IRAG2,WNT5B,RAB40B,RBM33,ZMYND8,DNMT3B,SLU7,TFCP2L1,LCP2,NEURL1B,RAB12,CCDC28A,HECA,STON2,KDM5A,JMY,MEF2C,C21orf91,SATB1,TAF5,MAPRE2,LRATD2,NUP98,BTG1,ATXN3,RAB27A,TAF4B,RAB27B,ALMS1,HES1,SKIL,MDFIC,FBXL20,TBC1D15,SRPK2,PIK3CB,PPM1A,STAM,NR1D2,ATP1A1-AS1,MOB2,HELB,PRR11,TRIQK,NCOA2,FOSL2,HEYL
GSE6259_BCELL_VS_CD4_TCELL_DN	MDD	-1.06E-05	0.000158679	0.946641	1066		blood	TWAS	c7	0.946641	1	ITGB1,HNRNPH3,P4HA1,ALDH18A1,SWAP70,ARCN1,ZDHHC5,RPS3,WEE1,METTL7A,NACA,MSRB3,CLEC4A,SPRYD7,RNASE3,MIDEAS,NPC2,EIF2B2,CALM1,NIPA2,MFAP1,APH1B,SMAD6,TSPAN3,PRC1,VKORC1,MT1X,PITPNA,MIS12,RAD51C,SERPINB10,ZNF627,ZNF823,SLC7A9,GARRE1,ZNF30,CEACAM6,BCAM,SARS1,CELSR2,MAD2L2,CD48,FCER1G,PARP1,ID3,ARID1A,EYA3,NOL9,PXMP4,CHMP4B,NFS1,PIGT,ZBTB21,TOMM22,HADHB,TRAPPC12,CD8A,TMEM45A,HEG1,TSEN2,DYNLT2B,FYTTD1,LMLN,GLB1,GPX1,TNIP3,BOD1L1,MRPL36,FBN2,SLC26A2,LSM11,RUFY1,SEC63,ALDH5A1,ZSCAN12,HLA-DPA1,MBLAC1,SLC13A4,MTPN,ZDHHC2,KBTBD11,SLC39A14,ADAMDEC1,SGK3,SNHG6,RDH10,OTUD6B,RABEPK,AK3,ZNF169,CYTL1,CRMP1,USO1,TSC22D2,SELENOT,DHX15,AZI2,DPYD,TRIM14,FAM174A,CD59,NFIL3,ZNF512,OTUD1,ME2,DESI2,PRKAA1,EPDR1,NOG,TCL6,PSMB2,AGO4,ZNF667-AS1,SLC25A3,NEK6,KIF2A,MAPRE1,TIGAR,CCDC6,BTF3,RARS1,HBS1L,MFSD1,NOLC1,PCGF6,PAG1,RGS5,MARCHF5,NUP98,WSB2,YARS2,UBL3,SEC23B,SEC14L1,L3MBTL4,PRKCI,C2orf49,IFT52,MCM9,EBPL,TM2D2,DNAJB9,BICDL1,CDK15,GRK3,VPS54,POLR3GL,NOTCH2,SLC25A15
GSE6259_BCELL_VS_CD8_TCELL_DN	MDD	8.37E-05	0.000169695	0.62168	1156		blood	TWAS	c7	0.62168	1	TWNK,NOLC1,PDCD4,FHIP2A,BCCIP,PTPRE,IDI1,PRKCQ-AS1,LCOR,FRAT1,FRAT2,NCAPD3,C11orf21,MS4A7,PICALM,FZD4,YBX3,RHEBL1,LARP4,METTL7A,IRS2,COL4A2,ZBTB42,DAAM1,TMED8,HERC1,ST3GAL2,PHLPP2,MNT,NLK,CRLF3,HEXIM1,FAM117A,YPEL2,ALOX12P2,WIPI1,BCL2,SLC7A9,ZNF30,CARD8,FAM102B,RFX5,IER5,NIPAL3,AHCTF1,SYF2,TAL1,KLHL21,RERE,LRRC8B,STK4,ELMO2,FAM217B,GAS2L1,SLC20A1,CXCR4,C2orf88,FAM117B,RHOQ,CNNM3,TSEN2,CHST2,RAP2B,NRROS,ACVR2B,QRICH1,DCBLD2,TNIP3,CCNA2,JADE2,JAKMIP2,NEURL1B,CREBRF,RNF44,RAD1,IFNGR1,MYCT1,TAGAP,FAM8A1,RIPOR2,PIK3CG,HBP1,PNPLA8,FOXK1,FDFT1,FBXO32,PCMTD1,RABEPK,PSIP1,KIAA2026,ZNF367,RAPGEF2,AFF1,PPM1K,BMP2K,CASP3,CENPU,TLR2,SPRY1,MEIS1,TP53INP1,ZMYND8,SDCCAG8,ST8SIA4,CIR1,TSNAX,AUH,CNTLN,DUSP6,TFEC,GRB10,YPEL5,OIP5-AS1,VRK1,SLC25A36,IRAG2,CCDC112,DNMT3B,BCL11A,POLR1F,LCP2,CCDC28A,HECA,ANAPC13,CTNNB1,STON2,SLCO4C1,JMY,RMI2,NPAT,MAPK14,SATB1,MAPRE2,CRYBG1,MYB,CCZ1B,MDFIC,LRATD2,LONRF1,NUP98,RAB32,BTG1,G2E3,RAB27A,TAF4B,RAB27B,NDC80,HES1,FBXL20,TBC1D15,MBNL2,STAM,NR1D2,FBXO25,LGALSL,KIF21B,FOSL2,CAVIN2
GSE6259_CD4_TCELL_VS_CD8_TCELL_DN	MDD	4.85E-06	0.000136377	0.971635	1302		blood	TWAS	c7	0.971635	1	SFXN2,ADAM8,NUDT13,PIK3AP1,IRF7,NR1H3,ATL3,MUS81,IL18BP,KLRK1,RILPL1,STAT2,MDM2,ARHGEF7,ITM2B,PLD4,PACS2,ARID4A,DAAM1,ATP6V1D,EHD4,SNAP23,CLN6,PEAK1,ARHGAP17,NLRC5,CPNE2,SMCR8,ADAP2,RNF135,DHX58,IFI35,PLEKHM1,SP2,CD300LB,CD300C,PPP4R1,RAB31,LPIN2,ICAM1,SLC27A1,CLCC1,C1orf162,CTTNBP2NL,FBXO6,FCGR1A,GOLPH3L,IL6R,ADAR,IFI16,CD48,LY9,NIBAN1,IL10,STX12,THEMIS2,SDC4,OGFR,TIAM1,SYNJ1,DYRK1A,CBY1,EP300,NAGA,CERK,DENND6B,CASP8,SLC11A1,CRIPT,DGUOK,TMEM131,ADGRG7,PDCD6IP,CCR2,POC1A,PDE5A,IRF2,KLF3,FEM1C,DOK3,DSE,CALHM6,STX7,ZC3H12D,HLA-G,HLA-A,CGAS,DBNL,MYO1G,DTX2,GSAP,PTK2B,SLC44A1,SLC31A2,STOM,CCDC180,TRIM14,LAMTOR3,FNIP2,FAM241A,ARHGAP10,GALNT7,TMEM43,P2RY14,TET2,PLEKHA2,HTRA4,IFI30,NDRG1,RIN2,HSH2D,CAP1,F13A1,BCAR3,BICRA,P2RY6,PFKP,COPG2,SIRT1,FRMD4B,TNFSF10,UBXN2B,WRN,HERPUD2,CAPN2,CASP4,JAK1,IQGAP2,GPR141,CDS2,IL15RA,BID,SREK1IP1,PARP8,TGFBI,IL7R,SNN,VCAN,MOB3B,PLCL2,MXD1,FRMD4A,CRYBG1,DOCK4,TPD52,OLFM1,REEP3,NUP98,PRCP,TAOK3,SOS2,KAT2B,ITPR1,RNF149,CREG2,CHD9,RFTN1
GSE6259_CD4_TCELL_VS_CD8_TCELL_UP	MDD	-1.91E-05	0.000167524	0.909382	1019		blood	TWAS	c7	0.909382	1	ADAM12,TSPAN4,CTSD,TAGLN,SC5D,JAM3,EFEMP2,CACNB3,RND1,SPATS2,IGFBP6,PA2G4,CNPY2,SRGAP1,RTN1,LTBP2,CHSY1,ADPGK,AEN,SEMA4B,JPT2,TPSB2,ITGAX,BBS2,CTU2,NXN,SERPINF1,P3H4,NT5C3B,CAVIN1,PFAS,MYH10,COLEC12,EMILIN2,KANK2,WDR83OS,PRDX2,CLIP3,PLAUR,PTPRS,TEAD2,CD33,MCEMP1,ANGPTL4,SORT1,CSF1,C1orf21,ATP2B4,EPHX1,LRP8,NDC1,KYAT3,CPXM1,LAMA5,TCN2,EIF3L,CKAP2L,POLR1B,EPAS1,LAMB2,DCBLD2,ELOVL6,CCNA2,GPM6A,LGI2,NOP16,PDLIM7,ADAMTS2,FLT4,TUBB2A,MDN1,PCOLCE,EPHB4,TRIP6,SMO,TRIM24,EZH2,ESYT2,HSPB1,FGFR1,NPDC1,GAS1,PRXL2C,MANBA,CENPE,USO1,DCTD,PLXNA4,HSP90B1,PLCG1,ZBED3,LAYN,NAT10,BMP2,IL6,BNC2,MCM5,RPN2,NHP2,ZBTB20,SHB,MICALL2,KIF23,RPLP1,LGR4,ELOVL5,TSC22D1,RASL11A,PLEKHH2,MPZL2,BCKDHB,PHLDA3,GPRC5B,RPS10,XRCC5,FAM162A,SLC25A13,MMS22L,COL24A1,GPD2,PRKD1,EGLN3,DSEL,PREP,FSTL1,ZMAT3,CHL1,TNFAIP6,TSHZ2,RGS16,NPL,NUP35,COBLL1,PRR11,GPT2,NETO2,ADGRL1,THAP12,SLC7A6,PRMT7,CALD1,GORASP2
GSE6259_DEC205_POS_DC_VS_BCELL_UP	MDD	7.24E-06	0.000216261	0.97328	566		blood	TWAS	c7	0.97328	1	ADRA2A,TSPAN15,EXT2,MAPK8IP1,BBS1,CTSF,STARD10,IQCD,TGM1,CBLN3,STRC,SNAPC5,SMAD6,YPEL3,TBC1D10B,ITGAD,POLR3K,COQ9,KIFC3,CES2,EPN2,SHPK,UNC45B,MEOX1,CHRNB1,GPS1,GNG7,HPN,SIX5,ARRDC5,NAT14,AMIGO1,GSTM2,CNKSR1,MAP3K6,GPR3,SSBP3,ACSS1,CDH4,FTCD,AIFM3,BIK,SCUBE1,HPCAL1,COLEC11,REEP1,FBXO40,SLC49A4,ABTB1,PPM1L,FGFR4,MXD3,DCBLD1,NRBP2,PPP3CC,AIF1L,GPSM1,GRIN1,GMPR,CACNB2,KCNJ11,ATP6V0E2,TPH1,ACOX2,MEGF6,OLFM1,FZD8,CBLIF,CCDC74A,HECW2,PLAC9,DNAJC5B
GSE6259_DEC205_POS_DC_VS_CD4_TCELL_DN	MDD	2.74E-05	0.000158857	0.862857	1029		blood	TWAS	c7	0.862857	1	EXOSC1,LPXN,CCDC86,CD6,AP5B1,ANAPC15,CKAP4,VPS33A,SCARB1,ITFG2,ACVR1B,PYM1,SMARCC2,SHMT2,ANKRD10,COX16,COQ6,FOXN3,WDR73,PKD1,TUFM,CREBBP,TFAP4,SEC14L5,ERAL1,RFFL,MED24,MAP3K14,VAMP2,GAA,EIF3G,PRKCSH,KXD1,LMNB2,PIP5K1C,MAP2K2,KCNK6,B3GNT8,ARHGEF1,CIC,PNMA8B,HSD17B14,BAX,FPR3,RPL36,RAB11B,GSTM4,S100A8,PMF1,GPATCH4,SH2D2A,QSOX1,RBM34,TOMM20,FUCA1,STPG1,MYCBP,HPCAL4,HIVEP3,MRPL37,DNAJB4,ENTPD6,ABHD12,DDRGK1,DGCR6,RAB36,AP1B1,ZC3H8,SLC23A3,SAG,HADHA,PPM1G,USP39,REEP1,RNF103,NXPE3,GCSAM,MCM2,RAP2B,SH3BP5,BDH1,WDR82,GNL3,GPM6A,IRF2,LYAR,NUP54,ENOPH1,NUDCD2,RNF44,RAD1,ZC3H12D,NRM,LSM2,SNHG32,DXO,EXOC2,POLR1C,ALKBH4,LRWD1,EIF3B,CDK13,EXOSC4,LRRC14,MTUS1,GLE1,SET,ZDHHC12,RAPGEF1,SNHG7,IFIT1B,ZNF346,NOMO1,TACC1,FAM204A,CHERP,PLCG1,TTC13,FBXO41,FBXO10,RBM38,NFYA,PBX1,NMNAT3,SELENOP,SACS,LONP2,UBE2N,NAV3,REV3L,FYN,G3BP1,RASSF2,RRAS2,ARL4A,CHURC1,PHLDA3,ELF3,ANKH,CD247,PNPLA1,RALGPS2,PATJ,NIN,FAM227B,DTWD1,VPS4A,FHOD3,PSMG2,WDR33,UGGT1,BHLHE40,PLD1,PPIG,CNOT11,RNF220,ALDH1L2,EXT1,ZFP64,LIPT2,BEND5
GSE6259_DEC205_POS_DC_VS_CD4_TCELL_UP	MDD	5.85E-06	0.000149752	0.968841	1049		blood	TWAS	c7	0.968841	1	PDZD8,FAM241B,PRF1,MYOF,PIK3AP1,TIRAP,ALKBH3,SLC43A3,SF3B2,PITPNM1,GABARAPL1,LRRK2,TBK1,NUP107,CENPJ,SPRY2,MARK3,ZNF219,SRP54,KLHDC1,DAAM1,SELENOS,TARS3,BAHD1,DUOX1,TRIP4,CLPX,IREB2,ZNF768,PSMB10,COG4,RNF135,LPIN2,CNN1,WDR83,JUNB,JUND,NFIC,FZR1,GIPC3,WTIP,ZNF260,KLC3,EML2,CCDC61,EMP3,RAP1A,S100A5,SLC27A3,NAXE,CRABP2,F5,RBBP5,CR1L,CLIC4,AUNIP,AK5,RBL1,SNX21,PRPF6,LSS,CARF,ACSL3,CNRIP1,TIA1,B4GALT4,ADPRH,RAB7A,PLXND1,TF,DYNLT2B,GLB1,LIMD1,SPON2,TMEM165,HNRNPA0,FAM193B,RAD17,RSPH3,KIAA0319,PPP1R18,NFKBIL1,PNRC1,ANKRD6,LAMTOR4,HBP1,WDR91,PSPH,TMEM120A,TECPR1,SLC2A8,PKN3,HSD17B3,TMOD1,SURF1,NR3C2,HEBP2,CENPU,PLEKHA2,MARVELD1,MAN2A1,FBXO3,LTN1,PFKP,VEZT,KCTD9,RALA,PSMD14,RNASEL,NPAS1,PTBP3,TMPO,IKBIP,HIF1A,UBXN2B,SYPL1,CNTROB,CCSAP,TPX2,TTLL9,CBFA2T2,EBF1,RNF145,ABRACL,HECA,BTF3,TARS1,BCKDHB,IL18RAP,MORC2,MARCHF6,EXOC5,WRAP73,MICAL1,ZFAND1,TM2D1,KIFAP3,TRIM5,CHORDC1,FEZ2,IFIH1,MANF,PDCD10,GSTO1,TUBE1,STK17B,GTDC1,CDH2,SMC4,KIF21B,FRMD5
GSE6259_DEC205_POS_DC_VS_CD8_TCELL_DN	MDD	2.87E-05	0.000206717	0.889509	731		blood	TWAS	c7	0.889509	1	RASGEF1A,VCL,CCDC153,ST3GAL4,EXT2,STX3,LGALS12,MAP4K2,EHBP1L1,ACY3,ADCY6,KRT72,PHC1,XRCC3,INF2,DAAM1,BAHD1,RPUSD2,PML,CPPED1,MEFV,USP22,RPL27,VAT1,MPP3,XYLT2,ACE,CD300A,TMEM104,CCDC40,GNG7,ZFR2,STAP2,MADCAM1,NCR1,COX6B2,SLC25A23,MYO1F,MOV10,S100A11,RUNX3,TNFRSF25,SYNJ1,SIK1,PCBP3,KLHL22,MYO18B,LPIN1,DNMT3A,TM4SF19,MELTF,CX3CR1,CCR2,RAD54L2,GLYCTK,RBM47,ARAP3,FYB1,SNX18,BEND3,COL10A1,CARMIL1,IER3,IRF4,CUL7,CUX1,ZYX,KRBA1,KCNH2,SLC39A4,ENG,ABCA2,JARID2,SYNE2,CACNB2,PLCG1,SERPIND1,DOCK5,EPS8,RECK,GLIPR2,SELPLG,CNKSR3,IKBIP,PRKCH,LDLRAD3,NEK6,CCND2,ROBO4,CDKN2B,FFAR3,OTULINL,GCNT2,ANKS1A,CFAP70,TRPS1,MEG3,USP45,CPEB3,ZC3H12C,PPP2R3A,ZMAT3,ZBTB10,GATC,CAPN5,PRKCE,ANGPT2,AHNAK,RBM4B,NRIP2,ADGRL1,GLIS2
GSE6259_DEC205_POS_DC_VS_CD8_TCELL_UP	MDD	2.46E-05	0.000139051	0.859724	1297		blood	TWAS	c7	0.859724	1	RGS10,BUB3,ITGB1,SGPL1,VDAC2,RPLP2,CAT,CLP1,MS4A1,FADS2,FTH1,SCYL1,DRAP1,POLD4,AIP,UNC93B1,PDE2A,AKIP1,TMEM9B,SLC41A2,TUBA1A,SMAGP,ITGB7,MYL6,MLF2,CPM,MICU2,PNP,RIPK3,DCAF5,ENTPD5,NOXRED1,CALM1,TTC7B,CSK,NUBP2,METTL9,TUFM,CORO1A,GABARAPL2,PRPSAP2,ATP2A3,UBE2G1,SLC25A11,JPT1,MED16,TCF3,DHPS,GNA15,ZBTB7A,CAPNS1,MAP4K1,RAB4B,AP2S1,CD37,IRF3,MYBPC2,CENPS,GPSM2,PLEKHO1,NECAP2,FCRLA,LBR,TOMM20,LYPLA2,TMEM234,RNF19B,SSBP3,ACOT7,PARK7,NOP56,ACSS1,MRPS26,EIF6,UQCC1,NIPSNAP1,LGALS1,H1-0,ATF4,CCDC134,TSPO,CERK,BRK1,ATG3,ILDR1,PRKAR2A,GNAI2,PPM1M,FAM53A,SORBS2,SMIM14,RHOH,ENOPH1,UQCRQ,DOK3,HLA-A,PSMB8,PSMB9,FIS1,PRKRIP1,SKAP2,HIBADH,BLVRA,BLK,PLPBP,GNG10,SUSD1,HSDL2,TRAF1,CDK9,SIGMAR1,TMEM128,CCNI,ANTXR2,GLRX,SERP1,DTNBP1,ANXA2,PLEKHF2,AP1M1,RETREG1,OMA1,TBCA,SELENOW,LMO2,RPS23,BIN1,RGS18,ANGEL2,ALDH2,XRCC1,IRAG2,EIF3H,CAPZB,MICOS10,COMMD7,POLR1D,PDE3B,TMEM242,OGFRL1,UQCRC1,ADA,TPD52,GLUD1,RHOG,PRCP,SPTSSA,POLI,SPATA6,BEND5,NMI,MRPS33,EPSTI1,C3orf14,RGS2,TSPAN13,COX7A2L,HAAO,UGP2,PELI1,EMC4,KRCC1,GPS2
GSE6259_FLT3L_INDUCED_33D1_POS_DC_VS_BCELL_DN	MDD	3.88E-05	0.000156641	0.804265	1175		blood	TWAS	c7	0.804265	1	ABLIM1,ARHGAP12,NRP1,SGMS1,SFMBT2,PRF1,TSPAN14,CEP55,PDLIM1,DNTT,ARHGAP1,CKAP5,SLC43A3,TPP1,MUS81,PITPNM1,CPT1A,FCHSD2,CHST11,AMN1,RACGAP1,PRR13,NCAPD2,TBK1,FOXJ2,TM9SF1,ARID4A,NUMB,NRDE2,NIPA1,PSTPIP1,MORF4L1,UNKL,IFT140,NFATC2IP,TBC1D10B,HMOX2,MGRN1,CNOT1,ATP6V0D1,CHMP1A,EZH1,NBR1,ATXN7L3,MAP3K3,GABARAP,ZBTB4,LLGL2,VPS4B,DNMT1,DNM2,MAST3,GPI,PSENEN,SERTAD1,AP2S1,ZNF841,NDUFA3,MCOLN1,PHTF1,SKI,ENSA,RFX5,FDPS,TMEM63A,C1orf35,ZBTB8OS,S100PBP,TXNDC12,TUT4,BCL10,GBP4,CDC25B,PANK2,HELZ2,DNAJC5,UCKL1,DOP1B,VPS26C,LGALS1,EP300,UXS1,ZC3H6,ZRANB3,CENPO,ZNF512,ST6GAL1,GLB1,MAPKAPK3,DENND6A,UVSSA,SLBP,TMEM129,ADD1,N4BP2,TAF7,DIAPH1,RMND5B,MAML1,SLC6A19,EPB41L2,SGK1,FLOT1,PBX2,TSC22D4,LAMTOR4,NOD1,CCM2,TECPR1,MTSS1,GSDMD,AP3M2,PCMTD1,ABCA1,WASHC1,RELL1,CENPE,IFNAR1,AFF1,PRIMPOL,ITPR2,FGFR1OP2,DTX3L,ST8SIA4,RNF114,SLCO3A1,KRBA1,KCTD9,PHIP,IKZF1,METTL27,SUPT20H,RFX3,RNASEL,CARD6,LRIG1,USP18,JAK1,RELCH,RAD51AP1,PPP1R12A,RTF2,STX2,LCP2,CLN5,ANAPC13,GDI2,PDE3B,STON2,CHD2,SLC25A24,LGALS9B,ARHGAP25,ZFAND3,DEK,TPD52,WLS,PPM1H,NPAS2,DUBR,SESN3,GPCPD1,IFT172,CCDC82,PXN,PIMREG,GAS2L3,WASHC3,ADAM9,PRR11,MTA3,NCOA2,NFATC2
GSE6259_FLT3L_INDUCED_33D1_POS_DC_VS_BCELL_UP	MDD	6.20E-05	0.000154919	0.689113	1121		blood	TWAS	c7	0.689113	1	RGS10,PRDX3,MTG1,DDX21,PTPMT1,RASGRP2,RCE1,MRPL21,C12orf73,YBX3,OGFOD2,NOC4L,RPAP3,FKBP11,RXYLT1,EIF5,TRMT61A,PSMB5,NOP9,MGAT2,PCNX4,ERH,SNRPA1,RPUSD2,SPATA5L1,SLC30A4,ADPGK,MRPS34,NUBP2,NAGPA,UTP4,CYB5B,FBXO31,SCO1,MRM3,CLUH,RAP1GAP2,EMC6,AARSD1,VAT1,LSM12,ENO3,PHB1,RSAD1,MRPL12,OGFOD3,USP14,SLC44A2,WDR18,ARMC6,ZNF428,ZNF235,POLR1G,CD53,DCST2,CCT3,AKR7A2,PARP1,B3GALNT2,MYCBP,BMP8A,NSFL1C,PIGU,FITM2,GET1,PWP2,SDF2L1,PES1,GCAT,PPARA,CDPF1,PIM3,IMP4,WDR75,ORC2,FARSB,SELENOI,SRSF7,GEMIN6,TMEM150A,TXNRD3,NMD3,EIF2B5,TNK2,NME6,RPP14,SEC24D,SPCS3,NOP16,BEND3,MRPS10,FAM185A,GIMAP7,GIMAP4,GIMAP6,POLD2,PSMG3,C8orf76,TOP1MT,ST6GALNAC4,NTMT1,NINJ1,DDX31,NAF1,CORIN,SERP1,SLC25A32,SAMM50,MSANTD3,NDUFAF6,DAB1,TMED5,USP16,RAE1,FGD6,METAP2,OLA1,CAD,UCHL3,RECK,TPP2,METTL13,GLRX5,PRMT3,SNAPC1,MIPEP,MPC1,TMEM243,CARNMT1,POLR1F,GPR65,GPD1L,FGD2,CETN3,MRPS30,ST13,DDX10,NDUFB2,GTF2H2,TIMM21,EIF3I,TTC30A,UBE3D,CD2,TEX29,HECTD1,HSPE1,GTF2E1,UQCR11,NUFIP1,SMYD2,METTL5,ADAP1,MRI1,CRLS1,SLC39A10,HACD1,DCUN1D5,CLNS1A,ARL1,GNPTAB,INSIG1,ARMC1,GLS,ZNRD2,TMEM223,NRBF2,DDX39A
GSE6259_FLT3L_INDUCED_33D1_POS_DC_VS_CD4_TCELL_DN	MDD	1.14E-05	0.00017803	0.948754	906		blood	TWAS	c7	0.948754	1	GTPBP4,WDFY4,NET1,TBRG1,CHEK1,RPUSD4,KLRD1,KLRK1,BRI3BP,PUS1,POLE,TULP3,CACNB3,ITGB7,CKB,AKT1,CRIP1,CDKN3,EIF2S1,ERH,SERF2,HIRIP3,ITGAX,DDX19B,ALDOC,NEDD4L,MBP,SPC24,CNN2,DAZAP1,RPS15,SYCE2,HAUS8,MVB12A,FFAR2,MAP4K1,RAB4B,NOP53,LIG1,RPS11,CLEC4G,EVI5L,S100A11,ZDHHC18,HDAC1,GPR153,SSX2IP,SCRT2,DNTTIP1,DDX27,ATP5F1E,ZBTB46,EIF4ENIF1,GRAP2,PRPF40A,DPP4,TMEM198,PPM1G,QPCT,CCDC88A,MTHFD2,CDV3,TOPBP1,RPSA,XCR1,PPM1M,SRGAP3,GSTCD,TXNDC15,TCERG1,CCDC69,NOP16,CNOT6,PPP1R11,NELFE,CENPQ,EZH2,EIF3B,MDH2,STRBP,RPL12,CORO2A,FAM149A,SPATA5,ASL,AP1S3,DOCK10,GEN1,POLR1E,OLA1,RALA,OSBPL3,TMSB10,CCND3,RPS19,ASB2,VRK1,KYNU,OSTF1,MRTO4,SOCS2,PRSS3,FGFR1OP2,FYN,HSPA14,RRAS2,MPZL2,ARSB,DNAJC9,MREG,RIN3,MICAL1,PRKAB2,TFAM,PDCL3,TBC1D8,LY75,BHLHE40,RNASEH2B,KMO,FLT3,POMP,ITGAE,GLRX2,BZW2,MCM4,RPS20,CTPS1,GINS4,TRIM59,KIF21B
GSE6259_FLT3L_INDUCED_33D1_POS_DC_VS_CD4_TCELL_UP	MDD	3.55E-05	0.000144706	0.806024	1261		blood	TWAS	c7	0.806024	1	ALOX5,MAPK8,LYVE1,TPP1,CTSF,FOLR2,TRPV4,MGP,TBK1,C1S,CD163,SNX6,PELI2,KCNK13,DMXL2,ADAM10,UBE2Q2,GAS7,HS3ST3A1,SERPINF1,LGALS9,COPZ2,TTYH2,ACOX1,LRRC25,GNG7,PLD3,BLVRB,INSR,DRAM2,PLOD1,SNX27,ADAM15,XPR1,CFH,CDC42BPA,LGALS8,TMEM59,PLEKHG5,SERINC3,CTSA,TEF,MERTK,ROCK2,SPATS2L,HS1BP3,SLC11A1,NLRC4,PARP14,RBSN,ETV5,CX3CR1,DUSP7,STAB1,DENND6A,FBXL5,PDGFC,HPGD,TLR1,TPPP,ZDHHC11,GPX3,HK3,DSE,CALHM6,CMAHP,LST1,RIPK1,DST,LY86,FAM20C,GPR146,SGCE,MTUS1,LRRC8A,PHYHD1,GBGT1,TMEM141,MAMDC4,BANK1,ELF2,IL10RB,ITSN1,LAP3,TIGD2,IL15,PLXNA4,GAB1,P2RY12,PSD3,DDX60,P2RY6,CALCRL,TFPI,SLC16A7,DUSP6,KCNJ10,CD84,MFSD11,RAPGEF5,IGF2BP3,GPR75,CMKLR1,RASGRP1,RNF185,SLC1A3,DPPA3,CSF3R,TM9SF4,MAN1C1,SELENON,LCP2,DCLRE1C,MAF,GPX2,TMEM9,SCAMP1,POGLUT3,P2RX7,P2RX4,WWP1,HGSNAT,HACD4,RALGPS2,PTGFRN,PTPRB,IRAK3,GALC,IGF1R,IMPACT,NPL,LAMC1,NCF2,SELENOF,SNX5,LRP6,AOAH,POU2F2,PLA2G15
GSE6259_FLT3L_INDUCED_33D1_POS_DC_VS_CD8_TCELL_UP	MDD	4.19E-05	0.000184118	0.820082	869		blood	TWAS	c7	0.820082	1	EIF4EBP2,RNF141,LYVE1,TMEM45B,CTSD,SLC35C1,FADS2,FOLR2,SMAGP,ERBB3,SLC35E3,CD163,PCK2,STXBP6,RAD51B,SPTLC2,ITPKA,EHD4,CLPX,ABHD2,CDR2,PALB2,TBC1D10B,NME4,CMTM3,CTU2,SERPINF1,ATP6V0A1,GRN,SLC16A11,JPT1,HEXD,SLC14A1,GNA11,SIRT6,IGFLR1,TNFAIP8L1,ARHGAP35,EMP3,ADGRE1,INSR,CERS2,CFH,PM20D1,CDC42BPA,SERINC2,PABPC4,SERINC3,CRKL,YPEL1,TST,LGALS1,SPATS2L,WDCP,GPN1,NECTIN3,PARP14,TRIM2,KLF3,PRRC1,SLC12A2,TSPAN17,TENT4A,CAST,CMAHP,MAD2L1BP,BLOC1S5,ARHGEF5,TPK1,PEG10,PTK2,SH2D4A,FGFR1,NIPAL2,STOM,TMEM141,NELFB,PLAC8,TSPAN5,GTF3C4,PPP4R1,F13A1,PID1,NRF1,ADD3,AHNAK,B4GALT6,RASGRP3,EPS8,BIRC5,YPEL5,GLUL,LAMC1,CCL28,APP,ATXN7L1,SYPL1,RHOBTB1,CDK14,CD36,IQGAP2,DTNB,KCTD20,OXCT1,MEF2C,CCL2,MKRN1,ADA,BRI3,WWP1,TMEM117,LANCL1,RRAS,FHL2,RBM15,ACVR2A,PSD3,S100A4
GSE6259_FLT3L_INDUCED_DEC205_POS_DC_VS_BCELL_DN	MDD	-2.58E-05	0.000165427	0.875979	961		blood	TWAS	c7	0.875979	1	CHST15,ZFAND4,WDFY4,DNA2,ALDH18A1,CHEK1,NCAPD3,TNNI2,LSP1,MRPL49,PCNX3,CLEC9A,YBX3,KNTC1,LRRK2,LMBR1L,CS,SHMT2,CKB,ACTN1,GPR68,GALK2,ABHD2,ANPEP,PRC1,CORO1A,HSDL1,KLHDC4,SKAP1,TYK2,AP2S1,C1orf54,S100A11,TAGLN2,LYST,MYCL,CST3,CST7,LGALS1,TNFRSF13C,NAGA,SP100,COPS7B,CCDC88A,PTCD3,CD8A,FANCD2,GCSAM,BTLA,NUP210,RPL14,KIF15,XCR1,PPM1M,TBC1D1,PDS5A,N4BP2,TACC3,ANXA6,GM2A,ATOX1,CENPH,MRPS27,NUP43,VARS1,PRRC2A,CLIC1,LSM2,MCM7,SND1,ZYX,TPK1,EZH2,PRKAG2,CYP51A1,MYBL1,AKNA,FNBP1,DAPK1,CENPE,FAM149A,KIF20B,AP1M1,SLC35E1,TMSB10,GEN1,SELENOW,RPL18,STRIP2,NRF1,DOCK5,RASGRP3,HMGN3,IKZF1,BIRC5,ZEB1,SUPT20H,AP1S3,PCTP,ASAP1,LTA4H,CDK14,HM13,TPX2,FBXO21,DTNB,KCTD20,ARHGAP26,CD180,MACROH2A1,MKRN1,GTF2H2,MREG,TDH,KIF11,HTR7,NAALAD2,RAB30,MAP4K5,TBC1D8,LY75,BHLHE40,SLK,FLT3,ITGAE,POLB,SMC4,TGFBR3,EPHX3
GSE6259_FLT3L_INDUCED_DEC205_POS_DC_VS_BCELL_UP	MDD	-2.43E-06	0.000187499	0.989641	708		blood	TWAS	c7	0.989641	1	NRP1,MARCHF8,DKK3,CTSD,MS4A4A,BEST1,TPCN2,CTTN,IL18BP,SERPINH1,MTERF2,DIP2B,LRP1,RB1,TBC1D2B,PDXDC1,IGSF6,CDR2,NLRC3,MLKL,APRT,TMEM106A,GRN,MYH10,GAMT,SCN1B,PSENEN,GSTM2,DCLRE1B,CTSK,TUFT1,CREB3L4,FBXO42,A3GALT2,AKIRIN1,ATG4C,SYDE2,DBNDD2,LRRC3,GAS2L1,SEC14L2,TMEM198,DIS3L2,IRAK2,HPGD,CDKN2AIP,TLR1,LY6G5C,NEU1,BPHL,LY86,PNRC1,CLEC2L,PHTF2,PEG10,FBXO32,POLR3D,SUSD1,LRRC8A,PRUNE2,ABCG2,GTF3C4,RUFY3,MFAP3L,SGCB,XPC,INPP4B,CADM1,CHD7,TNNT1,BCAR3,CD84,WDPCP,SVIL,ZMAT4,MECOM,GPR160,UTP23,TNIK,GCNT4,HAL,MAFK,HGF,SELENON,CDKN2B,ATP6V0C,ERCC8,P2RX7,DOCK4,WWP1,ASH1L,FBXO30,TMEM117,MYL6B,IGF1R,MIB1,DSEL,CRIM1,GALNT3,LRP6,MON2,KLHL25,MAB21L3
GSE6259_FLT3L_INDUCED_DEC205_POS_DC_VS_CD4_TCELL_DN	MDD	2.61E-06	0.000240332	0.991326	497		blood	TWAS	c7	0.991326	1	MS4A14,TRPT1,PYM1,DMXL2,PPL,CENPV,MEOX1,NAGS,SDK2,GPS1,APC2,RAB3D,LRFN3,SIX5,PNMA8B,ARRDC5,TMEM143,OSCAR,SYT5,CDA,LAMB3,GPR3,UTS2,RSPO4,MYH7B,TOX2,CDH4,AIFM3,BIK,ICA1L,COLEC11,EPAS1,REEP1,CHCHD6,PGBD1,GUCA1B,TRIP6,CLEC2L,JAZF1,BHLHA15,NPTX2,TIGD5,NRBP2,STXBP1,ADGRA3,EVC2,GMPR,C1D,ARHGEF17,NOG,PHLDA3,FNDC8,MOB3B,ME1,FMO5,CATSPERB,SYNM,CADM2,GUCY1B2,AMOTL1,HECW2,RBM11,PLAC9
GSE6259_FLT3L_INDUCED_DEC205_POS_DC_VS_CD4_TCELL_UP	MDD	6.31E-06	0.000143401	0.964881	1094		blood	TWAS	c7	0.964881	1	ZMYND11,PPA1,TSPAN14,HHEX,PHRF1,TOLLIP,TRAPPC4,TSG101,EXT2,MS4A4A,CDK2AP1,DNM1L,CERS5,DIP2B,CPM,SLC2A3,SETDB2,PPP2R5C,CTSG,TMED8,EHD4,SLC30A4,SPG21,THUMPD1,MOSMO,TUFM,C16orf54,ANKRD11,SPG7,ALDH3A2,HEATR6,TGIF1,ILF3,ECSIT,FARSA,MAG,ZBTB7A,FPR1,LAMTOR5,B3GALT6,MRPL20,ST7L,MINDY1,CASP9,NME7,TOR3A,RABIF,PARP1,ZYG11B,PIGU,RAB22A,TUBB1,PTTG1IP,THOC5,PPP6R2,RANBP2,MOB4,NCL,DNAJC27,LCLAT1,EHD3,POLR1A,TMEM39A,LRRC58,BTD,NCBP2,GOLGA4,EIF1B,CCR2,DENND6A,TMEM175,CTSO,TXNDC15,MED10,FUCA2,RBM28,NOM1,ZHX2,MTSS1,INTS10,MED22,SEC16A,NELFB,PPID,RAPGEF2,ARHGAP24,ANTXR2,PPP3CA,EREG,CENPC,PTAR1,MYLIP,TENT5A,AP1M1,AZI2,RETREG1,DR1,CELF2,SAMD9L,TES,TREML2,BYSL,ZBTB43,THOC3,LRRFIP1,RFX3,RNF144A,TXNDC5,TMEM135,SNAPC1,METTL8,DYNC1I2,URB2,CAPZB,POLR1F,RAB12,FAF1,ATP11B,MED17,VEZF1,EPX,CDC42SE2,MEF2C,MAPK14,HIVEP2,MANEA,TPD52,RALGPS2,TAOK3,SOS2,AMMECR1L,STAG1,DERA,SSB,C2orf49,SLC39A10,NKIRAS1,DYNLL1,PSD3,PTDSS1
GSE6259_FLT3L_INDUCED_DEC205_POS_DC_VS_CD8_TCELL_DN	MDD	1.93E-05	0.000156621	0.901707	1267		blood	TWAS	c7	0.901707	1	MAP3K8,PPA1,PRF1,SLC29A3,IRF7,SLC25A22,FOXRED1,ST14,TRIM21,CORO1B,IL18BP,OAS2,DDX54,RILPL1,CACNB3,CLEC2D,CENPJ,SETDB2,PHF11,MMP14,PSME1,PSME2,RNF31,IRF9,GZMB,LRRK1,EHD4,STOML1,PML,TSPAN3,CLCN7,NMRAL1,NLRC5,PSMB10,MLKL,HSBP1,CYBA,SMCR8,LGALS9,SLFN5,CNP,STAT3,ICAM1,KEAP1,RNF126,SBNO2,MVB12A,IL12RB1,GATAD2A,ATP13A1,ZBTB32,NKG7,C3,CSF1,ISG15,ATAD3A,MOV10,FCGR1A,EFHD2,TOR1AIP2,TRAF5,THEMIS2,SDC3,RNF19B,LRP8,NOL9,GBP3,GBP2,GBP4,PIGU,EIF6,SAMHD1,CTSZ,OGFR,HELZ2,CSTB,ICOSLG,ATF4,POLDIP3,TSPO,CFLAR,ANXA4,ASPRV1,TMEM39A,PARP14,MME,MYD88,TLR9,PRKCD,G3BP2,CXCL9,PLAC8,HPSE,IRGM,TENT4A,PDE7B,TRIM26,SERPINB9,PSMB9,POLR1C,SND1,WDR91,ZC3HAV1,PARP12,NOD1,FSCN1,TPST1,GPR107,NOTCH1,CD274,TDRD7,TRIM14,RAPGEF2,HERC3,SGCB,ATP10A,IL15,IFIT3,LGALS3BP,RNF213,DDX60,NAA20,AZI2,CERS6,RNF114,SLCO3A1,ABTB2,TREML2,RTP4,SYNGR2,PLIN2,CMPK2,DCP2,GBP5,NAMPT,LGALS3,TMCO4,SLAMF8,DNASE1L3,IL15RA,IL2RA,CDKN1A,CSRP1,CWC27,ZFYVE26,RASA4,WARS1,TRIM5,SMCHD1,TBC1D8,ADAP1,ANKFY1,JAML,ZBP1,EPSTI1,ETV6,STAT1,AOAH,NUDT17,GOLGA8A
GSE6259_FLT3L_INDUCED_DEC205_POS_DC_VS_CD8_TCELL_UP	MDD	-1.98E-05	0.000140312	0.887967	1280		blood	TWAS	c7	0.887967	1	SFXN3,PSTK,KNDC1,C2CD2L,EXT2,PACS1,PDE2A,TPCN1,PLBD1,ENDOU,VAMP1,CPM,SLC2A3,FOXJ2,FOXO1,BRF1,CTSG,BMF,PLCB2,SNAPC5,CIITA,SNX29,FAM234A,CRAMP1,TSC2,METRN,ABCA3,MAZ,TBX6,YPEL3,ITGAD,ITGAX,ARL2BP,PIGL,ULK2,ALDOC,PLEKHM1,ATP2A3,KIF1C,HEATR6,DCXR,PDE4A,CNN2,GCDH,NIBAN3,RASGRP4,DYRK1B,B3GNT8,EMP3,FCGRT,ADAMTS10,VSIG8,ALDH4A1,COQ8A,MAP3K6,SNIP1,ACSS1,DYRK1A,NDUFV3,TRPM2,GNB1L,CBY1,NFAM1,PPP6R2,KLF11,FAM117B,IQSEC1,LIPH,ST6GAL1,TMEM175,DGKQ,CPEB2,ADD1,KLF3,NAAA,DAP,TXNDC15,CSF1R,GM2A,HAVCR1,DAB2,SYNE1,RPS6KA2,CCR6,NRM,UFSP1,ZYX,GPR146,GSN,MVB12B,ZER1,SH3GLB2,TPRN,RFK,GPAT3,GTF3C4,ST3GAL1,NAA20,AP1M1,RDH13,ADD3,DLG2,XYLT1,YPEL5,LBH,GALNT10,DPYSL2,CACNA1E,ALDH2,SELENOP,SULF2,GPD1L,ANAPC13,IL18R1,FN1,TPRG1L,GLCCI1,CDKL1,HES1,GATC,SCMH1,EIF2AK3,ADGRE5,HACL1,KCNAB1
GSE6259_FLT3L_INDUCED_VS_WT_SPLENIC_DC_33D1_POS_DN	MDD	2.40E-05	0.000158982	0.880093	973		blood	TWAS	c7	0.880093	1	PLAU,ENTPD1,TSPAN32,CD81,CD44,SLC22A20P,BBS10,E2F7,ACOT2,THBS1,GPR176,RAD51,SHF,ATP8B4,NEO1,SBK1,SEPTIN1,TPPP3,CENPN,FANCA,PLXDC1,RAD51C,NPTX1,CNN2,TIMM13,CYP2S1,TRAPPC6A,RCN3,CCDC106,CTSS,PADI2,IL24,PLXNA2,PACC1,TRNP1,CHD5,IL12RB2,TMC2,SOX12,CD93,TCN2,MEI1,PAX8,SLC40A1,CBLB,VILL,MAPKAPK3,DKK2,CYFIP2,ZC3H12D,TUBB2B,PRPH2,SLC25A27,BACH2,SH2B2,TSPAN33,NOS3,CARD11,SDK1,LAT2,TMEM65,EGR3,PTGR1,GLIS3,RASGEF1B,PALLD,MYLIP,MAFB,RBFOX2,GRIK1,TREML4,CFAP251,METTL27,DNM3,DPY19L3,PLIN2,PRKG1,STXBP5,SULF2,DEGS1,PRKCA,CD36,HGF,PCNA,CTNNB1,IL1R1,LMNB1,IL7R,CMBL,PLCB1,CCZ1,EMP1,RAB27A,GATA6,FAM83F,NRCAM,TAFA2,MYO1B,CDH2,CYTIP,DISP3,DTX4,MPEG1,ACY1,MS4A1
GSE6269_E_COLI_VS_STAPH_AUREUS_INF_PBMC_DN	MDD	3.19E-05	0.000125983	0.80034	1410		blood	TWAS	c7	0.80034	1	FBXL15,PTPRE,ADAM8,TSPAN4,CTSD,APLP2,PRRG4,STX3,SLC15A3,TKFC,FADS1,FKBP2,NAALADL1,CPT1A,INPPL1,CKAP4,HCAR3,GAPDH,LPCAT3,TBK1,LYZ,TMCO3,ANG,RNASE3,TM9SF1,LTB4R,ERO1A,DHRS7,CLMN,PSTPIP1,ANPEP,MAN2A2,CLN3,APOBR,ZNF668,BCKDK,ITGAM,ITGAX,NAGPA,TK2,FHOD1,GALNS,GAS7,FLOT2,STAT3,GRN,ICAM1,CYP4F3,ELL,HOMER3,LPAR2,GNA15,MYDGF,NR1H2,PNPLA6,MYO1F,SDF4,S100A9,S100A6,SLC25A44,F11R,F5,TOR3A,NIBAN1,CR1,ARF1,RNF19B,PHC2,ELOVL1,ATP6V0B,SIRPA,APMAP,RAB5IF,MMP9,OSBPL2,ADRM1,TPD52L2,PDXK,LIMK2,PISD,CYTH4,CDC42EP3,CYP1B1,TGOLN2,ALCAM,TPRA1,PLXND1,PCOLCE2,CLEC3B,NBEAL2,SLC26A6,STAB1,NT5DC2,PRKCD,SEC24D,SEL1L3,SH3TC1,CD14,NDST1,SLC36A1,PDLIM7,IER3,NEU1,HLA-DQA1,YIPF3,SRRT,IMPDH1,CALU,CLEC5A,MGAM,ZYX,CHPF2,HOXA9,FSCN1,RAC1,HIP1,POR,ARPC1A,GPAA1,TNFRSF10C,HSPA5,FUT7,NPDC1,EREG,TLR2,PPP4R1,CXCL3,CXCL2,NOMO1,COPE,PDIA5,CAPG,PCNX1,ASL,CES1,PYGL,JAG1,RPN2,IGF2R,MYO5A,EOGT,CSF3R,LGALS3,CDS2,RAF1,MAF,IL1R2,IL1R1,SIRPAP1,PAM,MANSC1,RAB27A,IMPA2,SH3GLB1,RRBP1,RGS2,ADAM9,NRG1,PDIA6,LAMP1,CC2D1A,CPD,MMP8
GSE6269_E_COLI_VS_STAPH_AUREUS_INF_PBMC_UP	MDD	4.46E-05	0.000186443	0.8108	1033		blood	TWAS	c7	0.8108	1	NPM3,NUDT13,DCHS1,CORO1B,TRIM66,PFKM,PRIM1,CD69,DLEU1,ANGEL1,RPS6KA5,MAPKBP1,CATSPER2,STOML1,JPT2,DNAJA3,CYLD,SRR,ULK2,PLXDC1,KPNB1,PLSCR3,LPIN2,TMEM161A,RPL13A,CDC14A,EXTL2,CHI3L2,DHRS3,MLLT11,UBAP2L,RAB25,AGMAT,PIK3C2B,CR2,ID3,MAN1C1,RPL22,DDX17,ATXN10,EDAR,TTN,COL5A2,TXNRD3,LZTFL1,HPGD,RHOH,KLHL3,RAD1,IL7R,IL6ST,RHOBTB3,SYNJ2,SOX4,TUBB,ATP6V1G2,SUPT3H,LRRC1,SMIM8,GAL3ST4,LRRN3,SND1,TSPYL5,FAM102A,APTX,URB1,ITSN1,MCUB,LDB2,TTC28,CD28,KLF2,RETREG1,JUN,PPP1R17,DIPK1A,MTF2,DIXDC1,ADD3,AUTS2,RPS23,WDR77,ADAM23,ELOA-AS1,PKIA,TOB1,RNF144A,PUM1,TNIK,LEPROTL1,URB2,NCOA3,BCL11A,MLLT3,SLC16A10,NMT2,ENPP2,TRBV21-1,SUSD4,PMAIP1,NREP,MARCHF3,PRRC1,PTCD2,PITX1-AS1,ADA,OR2A20P,CYB5A,MAPRE2,BTG1,DMAC2L,ATF7IP2,SEPTIN9,NPAS2,LIMS2,ROBO1,RNASEH2B,COX11,RLN2,RPLP0,RPP40,BZW2,ETS1,CEP83,SMC4,VPS13A,CAMSAP2,MKS1,ADGRL1
GSE6269_E_COLI_VS_STREP_PNEUMO_INF_PBMC_UP	MDD	1.47E-07	0.000169723	0.99931	1104		blood	TWAS	c7	0.99931	1	MTG1,NET1,LRRC20,CD6,HPX,ME3,PARP11,PFKM,ASIC1,ING4,FOXJ2,KLRG1,CD69,DLEU1,RBM26,PRMT5,DCAF11,GEMIN2,ZFP36L1,ANGEL1,BAHD1,MAPKBP1,CYLD,SERPINF1,SRR,ULK2,ERBB2,KPNB1,PLSCR3,EIF4A1,CASKIN2,OGFOD3,LPIN2,SUGP1,ZNF135,CDC14A,EXTL2,CHI3L2,MLLT11,RAB25,OBSCN,ID3,CCDC28B,YARS1,EXO5,AK5,ACTR5,DDX27,PDE9A,DGCR6,DDX17,XPNPEP3,TCF20,ATXN10,DPP4,LDAH,ARL4C,SNED1,DNAH6,ST3GAL5,HEG1,HPGD,TMCO6,JAKMIP2,F12,GFPT2,RAD1,TRIM23,RHOBTB3,AKAP7,SYNJ2,SOX4,TUBB,HLA-DRB1,DNPH1,GAL3ST4,COA1,AIMP2,CLN8,TSPYL5,HADH,GTF3C4,RPS12,LDB2,INPP4B,MTHFD1,ZBTB25,CCDC170,ESR1,SLC4A7,JUN,ATP8A2,PPP1R17,ATP6V0E2,POLR2G,AUTS2,CKMT2,KLF12,RTP4,GMDS,TNIK,LEPROTL1,URB2,LAMP3,ENPP2,PRSS1,SUSD4,NREP,C21orf91,ADCK2,ADA,OR2A20P,URB1,OPTN,SATB1,MEG3,GPA33,SEPTIN9,NPAS2,SPTLC3,ROBO1,NKTR,RNASEH2B,CDKN1C,CPED1,NUFIP1,RLN2,NR1D2,CAMSAP2,ADGRL1
GSE6269_FLU_VS_STAPH_AUREUS_INF_PBMC_DN	MDD	3.18E-05	0.000108518	0.769291	1619		blood	TWAS	c7	0.769291	1	SRGN,PPIF,ADM,APLP2,TOLLIP,CTSD,PRRG4,SPI1,SLC15A3,FADS1,FTH1,DHCR7,CLEC7A,CKAP4,PLBD1,DAZAP2,CD63,GAPDH,LYZ,RAB20,RNASE2,LGALS3,PELI2,NPC2,SERPINA1,ANPEP,ABCC6,NOD2,GAS7,HS3ST3B1,MIR22HG,EIF1,DUSP3,GRN,ASGR2,EMILIN2,ICAM1,CDKN2D,SBNO2,GNA15,SEMA6B,PLIN3,PLD3,BLVRB,PLAUR,RTN2,NAPA,PPP1R15A,FPR1,MBOAT7,LILRA5,MARCHF2,PGD,SORT1,FCGR1A,S100A10,S100A9,S100A8,ADIPOR1,ARF1,ELOA,RNF19B,PHC2,FHL3,PPT1,VAMP3,SIRPA,CD93,RAB5IF,SUMO3,NCF4,H1-0,IL1RN,STEAP3,LAPTM4A,SLC11A1,QPCT,CDC42EP3,PLEK,MXD1,DYSF,IL1RAP,ZDHHC3,STAB1,TKT,ARF4,BST1,HPSE,SLC22A4,RNF130,DSE,VNN2,IFNGR1,SOD2,NEU1,C2,SERPINB1,RRAGD,ZYX,SMARCD3,FSCN1,KLF10,CTSB,GRINA,NINJ1,CTIF,TLR2,ACSL1,LEPROT,TIMP2,IFI30,CREB5,CEBPB,P2RY2,SLCO3A1,ZFAND5,NFIL3,SOCS3,TFEC,BNIP3L,TOM1,GLUL,NPL,HIF1A,SDCBP,CYBRD1,CSF3R,SAMD4A,TLE3,MICAL2,CD36,CDKN1A,MAX,MACROH2A1,VCAN,CREG1,FLVCR2,P2RX4,RXRA,FCN1,WLS,RIOK3,IMPA2,FXYD6,VIM,ADAM9,NRG1,CPD,RHOA
GSE6269_FLU_VS_STAPH_AUREUS_INF_PBMC_UP	MDD	-1.15E-05	0.000146283	0.937508	1246		blood	TWAS	c7	0.937508	1	NHLRC2,ZMYND11,GATA3,NUMA1,OGFOD2,ESYT1,PAN2,CD27,ING4,TTC9,NEK9,AHSA1,RPS6KA5,TSPAN3,TMEM204,JPT2,GGA2,SH2B1,LAT,DNAJA3,ZNF500,CIAPIN1,GSDMB,KAT2A,EZH1,DVL2,CSNK1D,ARHGAP45,PWWP3A,TCF3,CD22,PRKD2,SNRNP70,SPIB,ZNF175,ZNF544,LRIF1,PBXIP1,KHDC4,FCRL2,DNAJC16,AGMAT,LY9,PPOX,LAX1,CR2,ZBTB40,TMEM63A,ITPKB,ZNF692,LDLRAP1,RPA2,C1orf109,IPP,DIDO1,BRWD1,ADARB1,SPECC1L,MORC2,SFI1,SUN2,CBX7,SLC25A17,TAF1B,PSD4,ORC2,INPP5D,CCT4,ZNF514,SIDT1,HMCES,POLR2H,EIF2B5,ST6GAL1,RUBCN,LRCH3,ZKSCAN7,LZTFL1,CCR9,WDR82,PDHB,FAM193A,GPM6A,NOP14,TMEM156,JADE2,TMCO6,TFB1M,ALDH5A1,BTN2A1,HLA-DOB,LRRC1,PILRB,LRRN3,GIMAP5,CDK13,COA1,NUDCD3,BLK,MTSS1,ENTR1,PIGG,GPR18,KLF2,SMC6,RPAP2,DIPK1A,NAT10,DCAF8,ERCC3,LBH,WDR77,OARD1,RAB3GAP2,ZNF638,PRR5L,SLC25A12,SPDL1,NCOA3,ABCB4,JAK1,BCL11A,NMT2,OSBPL10,CYP2R1,POLG2,RAD52,CIITA,NPAT,ORC5,ADA,SEMA4D,CYB5A,AKTIP,ARHGAP25,MAPRE2,HIVEP2,ZBTB24,CD72,TLE1,GPA33,MPHOSPH8,IL16,METTL4,SLC5A3,COPB2,FAM3C,COX11,P2RX5,COBLL1,CD19,BANP,RPP40,PRRC2B,TRIM32,CEP83,MTMR4,GLS,RFTN1,ZBTB3,NXF1,ETAA1,BNIP3
GSE6269_FLU_VS_STREP_PNEUMO_INF_PBMC_DN	MDD	2.61E-05	0.000158774	0.869437	985		blood	TWAS	c7	0.869437	1	IGF2,CD44,MS4A3,RTN3,PPP2R5B,SNX15,PC,EIF3F,YBX3,KRT81,ACVRL1,KRT8,EIF4B,PCBP2,LRRC23,NAP1L1,BRF1,CRIP2,HAUS4,TPM1,RPL4,MAP2K5,ACSBG1,HAGH,ECI1,ABCC6,ELOB,CES2,NOL3,DUS2,GAS7,P3H4,HROB,PLEKHM1,MAPT,SGCA,EVPL,RAB31,SLC14A1,RPL17,SERPINB10,ETHE1,PTPRS,PRRG2,CTNNBIP1,RAB13,DAP3,ADIPOR1,CHIT1,EIF2D,PINK1,LPGAT1,WDTC1,GPR3,PABPC4,HEYL,LRRC41,ATRN,PI3,SLC19A1,EIF3D,EIF3L,STEAP3,CYP27A1,HADHA,ADI1,CHMP3,PCOLCE2,CRTAP,LTF,PRKAR2A,SNCA,IL17B,RPS14,THBS4,SLC9A3,AFDN,RRAGD,ORAI2,VIPR2,STEAP4,GPAA1,LZTS1,CA1,CPNE3,GSN,PIERCE1,AGPAT2,GRIN1,DNAJB5,HSD17B11,RPS3A,KLKB1,ESR2,BCAS3,TACSTD2,BNIP3L,MAPKAPK5-AS1,CYBRD1,RBPMS,LTA4H,TESC,MICAL2,BTF3,EPHB1,OSBP2,ADGRE3,ICA1,SH3PXD2A,MEG3,HGSNAT,MECOM,COL17A1,KCNJ12,PROS1,ACHE,NRG1,CPD,SSR3
GSE6269_FLU_VS_STREP_PNEUMO_INF_PBMC_UP	MDD	2.11E-05	0.000163109	0.896913	1016		blood	TWAS	c7	0.896913	1	IFIT3,IFIT1,HELLS,IFITM2,IFITM1,IFITM3,IRF7,KMT2A,TRAPPC4,PDHX,UBE2L6,SERPING1,MARK2,OAS1,OAS3,OAS2,DDX11,PARP11,CHD4,PHF11,PARP2,PABPN1,PSME2,IRF9,REC8,GCH1,WDHD1,RBM25,ZNF609,HACD3,ZWILCH,PML,IDH2,SMG1,NFATC2IP,RUSF1,GLYR1,GLG1,RFWD3,MED24,JUP,IFI35,GPATCH8,KPNB1,SLC25A11,RAD51C,XAF1,BPTF,SHFL,ILF3,SMARCA4,AP3D1,IL12RB1,GMIP,ACTN4,NUP62,RPL28,ISG15,ADAR,IFI16,STIL,USP1,IFI44L,IFI44,GBP1,MX2,MX1,MED15,YPEL1,RHBDD3,TYMP,SBF1,TAF1B,UBXN4,PRPF40A,SPATS2L,SP110,EIF2AK2,ST3GAL5,HEG1,MAP4,PHACTR2,HLA-F,HLA-A,HLA-E,HLA-B,DDX39B,PSMB9,BRD2,CD2AP,PARP12,CHST12,UBE2D4,LY6E,ABL1,PPID,NAA15,GART,SON,HERC6,HERC5,SETX,LGALS3BP,RORA,PRR5,DDX60,TRIM14,PTMA,COX8A,CEP290,OARD1,RTP4,POM121,SART3,DDX24,DESI2,RSAD2,TNIK,HMGXB3,SPDL1,N4BP1,USP18,NCOA3,MRPL42,C2CD3,AASDHPPT,PTPRC,NAA35,CMTR1,COIL,AKAP1,ADA,CKS2,SMG7,TRIM22,ERGIC2,NF1,IFIH1,TRANK1,NMI,ESF1,MED1,PPIG,ZBP1,MLEC,OASL,ZNF264,TGS1,STAT1,NXF1
GSE6269_HEALTHY_VS_E_COLI_INF_PBMC_DN	MDD	-1.43E-05	0.000178129	0.936171	811		blood	TWAS	c7	0.936171	1	DEPP1,ADM,CD44,HBG1,FTH1,CORO1B,PLBD1,TUBA1A,DAZAP2,DDIT3,RAB20,RNASE3,APH1B,FEM1B,WWP2,MIR22HG,TNFAIP1,DUSP3,MPP2,DOCK6,PRTN3,ELANE,PAK4,CEACAM6,PLAUR,PTGIR,RCN3,SORT1,ST7L,FCGR1A,MCL1,ARNT,KAZN,TAGLN2,MST1L,TBX19,CDC42,EPHB2,CCDC30,FKBP1A,BPI,SUMO3,PPIL2,H1-0,DESI1,SLC35F6,PLEK,MXD1,DYSF,REEP1,ETV5,MELTF,PLXNB1,CACNA1D,LMCD1,HPGD,SLC22A4,SRD5A1,SOD2,SERPINB1,ZNF3,AOC1,HOXA9,TRAPPC9,RIPK2,DBH,CTIF,CXCL8,CXCL2,TEC,SULT1B1,COL9A3,TET3,ESR1,FAM124B,ZFAND5,PTP4A1,BACH1,BNIP3L,DNAH17,YPEL5,RFX3,GLUL,NPL,AMPH,LIM2,RARB,HIF1A,SDCBP,SAMD4A,MAPRE1,KLHL29,PRSS3,PFKFB3,SUSD4,PDE4D,TRIM25,MPO,GPX2,MAX,SEMA5A,BTG3,CHD2,OLFM1,EPM2A-DT,ZMYM5,CNR1,STK17B,SASH1,IRAK3,LRP6,F7
GSE6269_HEALTHY_VS_FLU_INF_PBMC_UP	MDD	2.26E-05	0.000177907	0.898881	944		blood	TWAS	c7	0.898881	1	BUB3,PAOX,SGPL1,SWAP70,FADS3,RASGRP2,EHD1,VPS51,CPT1A,EIF3F,ANAPC5,RHOF,OGFOD2,ARL6IP4,KLRB1,FOXO1,IPO5,KLC1,NDRG2,ABCD4,CSNK1G1,UBE2I,BAIAP3,PRKCB,LUC7L,SF3B3,COX4I1,RPL13,SERPINF2,DRG2,SARM1,EZH1,AARSD1,ENO3,RPL17,NFATC1,PWWP3A,RPL18A,UBA52,SUGP2,EIF3K,FBL,EML2,RPL13A,PRPF31,LILRA4,ZNF544,RPS28,INTS11,PRKCZ,PBXIP1,DAP3,PPOX,AKR7A2,EIF2D,ZBTB40,COQ8A,KPNA6,RPL22,TNFRSF9,NDRG3,DDX27,CFAP410,DGCR8,EIF3D,EIF3L,PLA2G6,SUN2,RPL3,CERK,DNPEP,C2orf68,HMCES,EIF2B5,LZTFL1,P4HTM,SEL1L3,NSG1,HNRNPA0,DELE1,RPS14,MRNIP,CCR6,AFDN,HSPA1L,HLA-DQB1,HLA-DQA1,LRCH4,TFR2,SND1,KCTD7,RLN1,RPS3A,RPS12,JADE1,PHF10,NOP53,POLR2G,NEFM,DCAF8,TOMM7,HMGN3,EEF1B2,RGP1,KDM1A,CEP68,BTBD7,GNB5,ASCC1,EIF3H,ABCB1,ELOVL5,PAFAH2,CD1C,BTF3,EPHB1,CYP2R1,NR3C1,SGSM3,ATM,TMA7,SERF1A,RPS10,RPL10A,MGAT5,LINC01963,HIVEP2,BRD3OS,BTAF1,TAOK3,IL16,PROC,EDEM1,UNC119B,CDC16,UPF3A,GLS,PTDSS1,RFTN1,MCF2L-AS1,RPL4
GSE6269_HEALTHY_VS_STAPH_AUREUS_INF_PBMC_UP	MDD	-1.49E-05	0.000165408	0.92844	988		blood	TWAS	c7	0.92844	1	IFITM1,IFITM3,IRF7,PDHX,NAA40,WASHC4,OAS1,OAS3,OAS2,OGFOD2,ATP6V0A2,ATF7IP,PTPRO,RECQL,LIMA1,LARP4,PRIM1,CHD4,MTA1,RBM25,HACD3,ZWILCH,STOML1,PML,SMG1,NFATC2IP,RUSF1,ZNF500,GLG1,SUZ12,JUP,IFI35,KPNB1,XAF1,BPTF,METTL4,LPIN2,CXXC1,SHFL,SMARCA4,AP3D1,SPPL2B,PRKD2,CD37,U2AF2,ISG15,ADAR,IFI16,LAX1,C1orf109,USP1,IFI44L,IFI44,MX2,MX1,VPREB3,SLC25A17,TAF1B,SPATS2L,RHOB,SP110,EIF2AK2,TIA1,CRYGS,RUBCN,ZKSCAN7,ACTR8,RAD50,LNPEP,SOBP,PHACTR2,TRIM38,MRPS18B,HLA-B,BRD2,CD2AP,PARP12,CDK13,NUDCD3,LY6E,SNAPC3,PPAT,PPID,HERC6,HERC5,USO1,GPR171,LGALS3BP,PRR5,DDX60,ISG20,KLF2,TRIM14,SMC6,SLC16A7,ADD3,LARP1,KLF12,OARD1,RSRC1,SART3,RSAD2,PUM1,RFC3,TNIK,DCAF17,SLC25A12,SPDL1,NCOA3,MRPL42,CEP83,C2CD3,BCL11A,PTPRC,PUS7,LAMP3,CMTR1,SCAMP1,NPAT,MAPRE2,GPA33,SMG7,CISD1,TRIM22,TRIM5,ERGIC2,SNHG14,TCF4,PGAP1,BBX,TRANK1,MED1,ZBP1,CDC7,OASL,TGS1,TRIM32,ETS1,MTMR4,STAT1,NXF1,EIF4G1
GSE6269_HEALTHY_VS_STAPH_PNEUMO_INF_PBMC_UP	MDD	1.94E-06	0.000152953	0.989871	1192		blood	TWAS	c7	0.989871	1	HIF1AN,ZMYND11,PRF1,SEC24C,PGGHG,TRAPPC4,MADD,RBM4,AIP,NUMA1,PRSS23,KLRK1,OGFOD2,ARL6IP4,SNRNP35,ITFG2,ESYT1,PAN2,RXYLT1,ING4,CUL4A,GZMB,ABCD4,ACYP1,NEK9,AHSA1,IVD,EFL1,POLG,NFATC2IP,LUC7L,ADGRG1,GLG1,WDR59,TMEM97,EZH1,MYBBP1A,RAD51C,BORCS6,SLC9A3R1,NT5C,NUP85,EXOC7,CSNK1D,ARHGAP45,PWWP3A,TNPO2,UPF1,SUGP2,ZNF506,PRKD2,LILRA4,SAFB,RANBP3,ZNF135,TARS2,PBXIP1,DNAJC16,XCL1,ZBTB40,TMEM63A,NASP,TTC4,PHF20,DIDO1,SFI1,PLA2G6,SUN2,ADSL,SGSM3,SLC25A17,CHKB,SBF1,TAF1B,PSD4,PTPN4,SP110,INPP5D,ILKAP,PPM1G,EIPR1,CCT4,HTRA2,ZNF514,STARD7,CIAO1,SEC13,CBLB,POGLUT1,POLR2H,EIF2B5,RFC4,CCR9,RBM5,RASSF1,PDHB,KLF3-AS1,TMCO6,PPP2R2B,EPM2A,TFB1M,TCP1,CCR6,BTN3A1,BTN3A3,HCP5,PSMB9,CHST12,NSUN5P1,CPSF4,NCALD,TBC1D31,MTSS1,CLN8,TMEM268,FNBP1,RLN1,PIGG,NEK1,DCTD,HS3ST1,AKT3,CCT7,SLC25A38,POLR2M,BIN1,MTHFD1,OARD1,AGAP4,ASCC1,PRKCH,PRR5L,MIPEP,CKS1B,SPDL1,LONP2,ZBTB14,WRN,ACAP1,ABCB1,JAK1,C1orf50,DNASE1L3,CMTR1,MOCS2,UBE2D2,ADA,GTF2H2,ARHGAP25,HIVEP2,EXOSC7,PMS2P5,IL16,SNTB2,NPC1,SLC5A3,DZIP3,ZBP1,CEP83,ETAA1,C1orf174,GOLGA8A,GEMIN4,ZNF91,EIF5B,NSUN5,MIA3
GSE6269_STAPH_AUREUS_VS_STREP_PNEUMO_INF_PBMC_DN	MDD	4.95E-05	0.000180547	0.784113	984		blood	TWAS	c7	0.784113	1	ZMYND11,TSPAN14,CD82,NUMA1,PFKM,ACVRL1,GDF11,N4BP2L2,ITM2B,CRIP2,IGHD,SLC39A9,TTC9,ANGEL1,EFCAB11,CAPN3,JPT2,LUC7L,CES2,DUS2,GRAP,ATP2A3,ALOX15,MYH10,CYP4F3,LSM4,TMEM161A,CD22,SPIB,RPS9,MZF1,FCER2,DBT,CDC14A,CSF1,ANXA9,PRUNE1,PBXIP1,SHC1,RUSC1,MRPL24,FCRL2,CFAP45,MST1L,CHI3L1,EIF2D,CR2,EPB41,HDAC1,AK2,INPP5B,EFCAB14,RPL22,PKIG,COL18A1,VPREB3,SFI1,RAC2,CARF,MFF,AGFG1,ADI1,TIA1,SLC15A2,RPL32,PCOLCE2,VPS8,IL1RAP,BDH1,MST1,RPL29,CASP6,ARFIP1,GPM6A,HSPA4,WASF1,SYNJ2,HLA-DOB,TAPBP,PPP2R5D,ZNF318,ZKSCAN1,CLDN15,GIMAP5,PPP1R9A,STAU2,UGCG,GSN,GLE1,BANK1,COL9A3,ESR2,SLC2A5,WASL,PCM1,LRP12,HTR3A,P2RY2,TMEM209,HIPK3,ADD3,VPS50,ZEB1,SELPLG,GNB5,APC,PRKG1,EIF5A,KIF2A,TM9SF4,BCL11A,OSBPL10,ZFP36L2,DNASE1L3,CYP2R1,FOXN2,TRIO,SGSM3,MRTFA,FAM149B1,PECR,PDCL,ZNF277,MSR1,CD72,RALGPS2,FMO5,GPA33,FGFR2,MMRN2,SOS2,STRN3,PREPL,NIT2,COX11,RNGTT,COBLL1,RSF1,WSB1,GLS,HNRNPUL2,LGALSL,IARS2,IGHV4-34,SLC7A6,IGKV1D-8
GSE6269_STAPH_AUREUS_VS_STREP_PNEUMO_INF_PBMC_UP	MDD	4.24E-05	0.00017008	0.803239	919		blood	TWAS	c7	0.803239	1	VENTX,NRP1,DNTT,SIRT3,HRAS,RCN1,TM7SF2,FIBP,CTSF,IL18BP,EIF3F,PRSS23,TMEM9B,NRIP2,PARP11,IGFBP6,NAP1L1,ZFP36L1,CLCN7,PKD1,FHOD1,DHODH,SPATA2L,ARHGAP44,CASKIN2,PYCR1,ASPSCR1,RAB40B,LPIN2,ZBTB7C,CTIF,BABAM1,LSM4,ELL,LPAR2,ETV2,DMAC2,SNAPC2,UBE4B,MFN2,SYT11,PMF1,ATP1B1,TOR3A,AKIRIN1,UTS2,RERE,AAR2,SDC4,ABCG1,CFAP410,RHBDD3,DDX17,RIBC2,SEPTIN10,ARPC2,GPC1,ADCY3,EIF2AK2,ETV5,IL1RAP,CXCR6,BBS7,FBN2,SEPTIN8,GPX3,ERAP1,RPS6KA2,HLA-B,MSH5,C2,SERPINB9,SCRN1,WIPI2,RFC2,MDH2,CLN8,RABGAP1,RALGPS1,NUDT2,ST3GAL6,BMP2K,WWC2,PSMB1,DCAF13,NTAN1,ESR1,TRIM14,BCAR3,RAE1,POM121,SSH1,BTBD7,RARB,LINC00963,MAP7D1,ALDH1B1,NBL1,HGF,PPFIBP1,LAMP3,MTAP,TRBV10-2,PRSS1,MAF,MTMR12,ILVBL,OPTN,MEG3,IPPK,ST8SIA1,NF1,SPTLC3,CDK12,GUK1,IFT52,BABAM2,KCNJ12,NR1D2,ACADS,FDX1,B3GAT3
GSE6566_STRONG_VS_WEAK_DC_STIMULATED_CD4_TCELL_DN	MDD	-1.29E-05	0.00012521	0.917802	1360		blood	TWAS	c7	0.917802	1	AKR1C3,NUDT13,TMEM80,MMP1,VPS11,CTNND1,LPXN,MS4A3,MEN1,C11orf68,KLC2,TBC1D10C,EID3,KLRB1,KLRA1P,KRT73,ITGB7,RBM23,DHRS1,ZFP36L1,ADCK1,WASH3P,NIPA1,RPS27L,CSK,NGRN,GNPTG,ZNF263,NUDT16L1,NAGPA,MBTPS1,MAP1LC3B,MIEF2,MED24,HSD17B1,PITPNC1,LINC00324,MYL12A,SMAD2,ICAM3,SUGP1,PIP5K1C,RPS16,KCNC3,NLRP7,LAIR1,MARCHF2,KLHDC9,TRIM11,RPS6KA1,HECTD3,PKIG,ZSWIM3,ATP5F1E,UBASH3A,MORC2-AS1,PIK3IP1,MFNG,SMC1B,NCK2,PAX8-AS1,PLCL1,TMBIM1,CD96,SLC41A3,WDR48,ABHD14A,CTBP1,LRPAP1,LINC02481,EXOC3,SLC12A7,ZNF879,SYNE1,CCR6,LTB,HSPA1L,VPS52,FIS1,CTTNBP2,ATP6V0E2,GIMAP5,RHBDD2,PTPN12,COX19,ZNF394,ZNF883,FPGS,FAM102A,TOR1A,SNHG7,C9orf64,ADGRA3,HSD17B11,GYPB,GPR183,GATB,CYP4V2,STK10,PAQR8,TMEM86B,URB2,COG2,CERS6,GARS1-DT,TFIP11,TMEM17,CCDC174,TAFA1,LINC00886,ELAC1,PTGER4,CD83,KYNU,TIGIT,LAPTM5,ERC1,CACNA2D4,MIR155HG,PPP2CB,FAM168A,FBXO28,COMMD7,PRKCA,MARCHF3,ZNF786,URB1,CNDP2,P2RX4,USP45,LRRIQ3,CCNY,BMPR1A,RIN3,IL16,TTC21B,NPL,ZZEF1,ZNF32,CYP24A1,TBCEL,RPS20,TAFA2,SMIM19,HHLA3,GNAQ,ESRP2
GSE6566_STRONG_VS_WEAK_DC_STIMULATED_CD4_TCELL_UP	MDD	4.85E-06	0.000187473	0.979372	753		blood	TWAS	c7	0.979372	1	NPM3,ADRA2A,AKR1C4,PHRF1,CHID1,FEZ1,HBB,UBQLNL,SSH3,OAS3,OAS2,FKBP4,RHEBL1,CKB,BLM,PGP,MEFV,ZNF19,MVD,SERPINF1,RTN4RL1,ULK2,SLC46A1,TRAF4,MYO1D,TAF5LP1,SDK2,SNHG16,MYO5B,LDLR,ZNF826P,GPI,ZBTB32,CYP2S1,LONP1,ZNF415,ZNF528-AS1,SHISA7,ZNF667,CD209,FAM102B,RCC2,PPFIA4,ARMH1,MAST2,DHCR24,IL12RB2,DDAH1,GSS,BPI,MX1,PDE9A,SYNGR1,RANGAP1,USP37,HK2,ITPRIPL1,ZNF197,CCR9,PI4K2B,RBM47,RANBP17,TAP1,PLA2G7,HILPDA,XRCC2,LINC02878,RECQL4,C9orf163,LCN12,DOCK8-AS1,JAK2,ALG14,HSP90B1,ISG20,SPX,PFKP,NFIL3,ATP1A4,SMIM6,COPG2,PYGL,KLF5,STEAP1B,VEPH1,USP18,NUDT16L2P,ATL1,MICALL2,TESC,SYT1,SLC8A1-AS1,SRSF10,LAMP3,IL2RA,IL1R2,OSBP2,ILVBL,ARRDC4,PTGFRN,BATF,POU5F1P3,CABYR,ZCCHC2,BHLHE40,NMI,VPREB1,SLITRK5,BCL2L14
GSE6674_ANTI_IGM_VS_ANTI_IGM_AND_CPG_STIM_BCELL_DN	MDD	1.52E-05	0.000201522	0.939778	979		blood	TWAS	c7	0.939778	1	BMS1,EXOSC1,FAM118B,ARL14EP,RCN1,CCDC86,TXNRD1,NOC4L,YAF2,ZCRB1,PPHLN1,KANSL2,MARS1,XPOT,DCUN1D2,TMCO3,EIF2S1,SPATA5L1,AEN,DNAJA3,NIP7,AARS1,SLC7A5,SHMT1,NLE1,ACLY,KAT2A,MYBBP1A,C1QBP,PHB1,UTP18,SENP3,EIF4A3,GPS1,NARS1,PPAN,EIF3G,PGLYRP2,FBL,SNRPA,TGFB1,PRPF31,ATAD3A,NOC2L,CCT3,UTP25,SESN2,YARS1,CTPS1,EBNA1BP2,EIF2B3,LRP8,NOL9,TNFRSF9,FKBP1A,TRIB3,SNHG17,PSMG1,RRP1B,AGPAT3,YDJC,ADSL,PIM3,FARSB,MTHFD2,HK2,ARID5A,BDH1,TMEM158,IFRD2,C3orf18,HEMK1,CISH,WDR36,CLPTM1L,HSPA4,HBEGF,LARS1,ERGIC1,KIAA1191,SOD2,LTA,TNF,BYSL,CCND3,MRPS10,RRAGD,SND1,AHCYL2,CDCA7L,EIF3B,GARS1,POLD2,TBRG4,C7orf50,ASNS,GOLGA7,EXOSC2,ZMYND19,UBQLN1,FNIP2,DCTD,HSD17B7,SPRY1,SPATA5,RWDD3,ZNF608,SLC4A7,LRP12,SMYD5,AQP9,TUT1,WDR74,MTHFD1,MAT2A,LARP1,DIS3,SPRED1,CAND1,ELP1,GNL2,SYPL1,ABHD17B,REXO2,DIMT1,DEGS1,UCK2,PUM3,SLC2A1,G3BP1,UTP15,PRNP,TARS1,CDKN1A,PIM1,PANK3,SOCS1,BTG3,IFNG,EXOC5,ATIC,MYC,GADD45G,CYB5A,CNDP2,TEX2,SLC39A6,EXOSC7,PPP1R3B,MAK16,MRE11,FBXO30,HOOK1,GPD2,SEPTIN9,IDH3A,NAP1L4,SMYD2,BCL2L1,TGIF2,MFSD2A,NOL10,PDIA6,RASA2,GPT2,LARP4,GEMIN4
GSE6674_ANTI_IGM_VS_ANTI_IGM_AND_CPG_STIM_BCELL_UP	MDD	-1.08E-05	0.000144728	0.940677	1209		blood	TWAS	c7	0.940677	1	PIP4K2A,FAS,LSP1,CAT,PHF21A,RTN3,SLC25A45,FRMD8,CPT1A,TCP11L2,ANKRD13A,HIP1R,TUBA1A,CD9,TAPBPL,SPATA13,LPAR6,TOX4,THTPA,DCAF11,EMC9,TXNDC16,TMEM229B,ACTN1,IVD,SORD,MTHFS,ZFAND6,IFT140,MSRB1,LCMT1,TBX6,YPEL3,GDPD3,SNRNP25,CYLD,RANBP10,CENPT,GSE1,MAP1LC3B,GRAP,IKZF3,ARL4D,HROB,YPEL2,MAP3K3,ABCA7,ARHGAP45,S1PR4,CYP2S1,BCKDHA,DENND1C,ARHGEF18,GNAI3,LRIF1,RFX5,MRPL9,PBXIP1,SYT11,CD84,TSTD1,CENPL,PINK1,TRAF3IP3,PPP2R5A,EPHX1,ZNF436,UROD,AKR1A1,OSBPL9,NDRG3,SAMHD1,PTTG1IP,APOBEC3B,ZRANB3,INPP1,RAB43,IFT122,KLHL6,IQCG,LZTFL1,SLC25A20,TCTA,GLT8D1,CEP120,TCF7,IK,RSPH3,RIPOR2,TUBB2A,TUBB2B,TAP1,HLA-DOA,KLC4,ESYT2,MTURN,CYTH3,GSAP,SUSD1,HSDL2,TTC39B,AK3,TSC1,LYPD6B,COMMD8,GLRX,LEPROT,KIZ,TMEM71,TG,SLA,FAM32A,PARP9,KIAA0040,ADD3,BCL6,HEXB,OTUD1,ERLEC1,AP1S3,CARD6,C19orf12,RNF144A,NGLY1,LAPTM5,ASAP1,PGM2L1,PAQR7,CCDC28A,GDI2,CEP128,STK38,FAM221A,TRIM25,SUPT4H1,PARP8,GRAMD2B,MDM1,AP5M1,CD247,MKRN1,PSAP,UMAD1,GLCCI1,STXBP3,PRPF18,SESN1,PMM2,CENPP,TENT5C,ST8SIA1,RIN3,PIERCE2,IL16,LRRC28,SPATA6,STARD3,EVL,ARHGAP18,RASA3,N4BP2L1,TTC9C,GLIPR1,HACL1,TMEM218,TLK1,ADGRE5,NEU3,AIDA
GSE6674_ANTI_IGM_VS_CPG_STIM_BCELL_DN	MDD	1.52E-05	0.000174981	0.931003	1096		blood	TWAS	c7	0.931003	1	TWNK,NOLC1,MAP3K8,EXOSC1,FAM118B,RCN1,TIMM10,CCDC86,TXNRD1,NOC4L,PRICKLE1,KANSL2,BAG5,BAZ1A,MGAT2,PTGER2,ALKBH1,SELENOS,SPATA5L1,CLPX,AEN,THUMPD1,DCUN1D3,POLR3E,ZNF263,PDP2,UTP4,NIP7,NOB1,USP10,CTU2,SHMT1,LIG3,NLE1,DHX33,SLC9A3R1,SLC14A1,PPAN,KRI1,PGLYRP2,GRWD1,ATAD3A,NOC2L,ISG20L2,CD48,IL24,UTP25,LYPLA2,RNF19B,YRDC,KTI12,LRP8,NOL9,FKBP1A,SNHG17,RRP1B,AGPAT3,POLR1B,WDR75,CASP8,TUBA4A,WDR43,CEBPZ,MPHOSPH10,HK2,ARID5A,THUMPD3,JAGN1,CMTM6,CSRNP1,TMEM158,IFRD2,C3orf18,HEMK1,CISH,GNL3,RPP14,BBS12,SPATA5,HSPA4,SEC24A,HBEGF,LARS1,ITK,CLINT1,RPF2,LTA,TNF,IRF4,AHCYL2,SLC37A3,YAE1,TBRG4,POLR3D,FPGS,QSOX2,ENTR1,ZMYND19,CORO2A,METAP1,LAMTOR3,SURF6,NAF1,HSD17B7,SPRY1,SLC25A32,DCAF13,ZNF608,SLC4A7,F2R,PPP2R1B,AQP9,FRMD6,MAT2A,WDR77,LARP1,BYSL,ATF3,SPRED1,PTGER4,UTP18,DGKE,HMGXB3,GNL2,SYPL1,ABHD17B,NEDD1,DIMT1,SOCS2,DEGS1,IL4R,NIFK,PUS7,UTP15,MTAP,IL2RA,ARL4A,CDKN1A,PIM1,PANK3,BDP1,SOCS1,BTG3,IFNG,EXOC5,MYC,GADD45G,CNDP2,P2RX7,PCGF6,TEX2,SLC39A6,NDUFAF4,LRATD2,MAK16,PRMT6,WDR3,FBXO30,SLC7A1,SEPTIN9,TAF4B,GPR83,BCL2L1,MFSD2A,CTPS1,KRR1,RASA2,USPL1,GNAQ,LARP4,GEMIN4
GSE6674_ANTI_IGM_VS_CPG_STIM_BCELL_UP	MDD	1.52E-05	0.00014334	0.915818	1205		blood	TWAS	c7	0.915818	1	PIP4K2A,MASTL,ACBD5,ARHGAP12,ZFAND4,SGMS1,FAS,SLC37A4,UEVLD,TSPAN32,CD5,GALNT9,METTL7A,ING4,CDCA3,SPATA13,ABHD4,IRF9,KHNYN,ALDH6A1,JDP2,VIPAS39,RPS6KA5,DAPK2,OAZ2,SYNGR3,CCNF,C16orf54,GDPD3,SLC38A7,RANBP10,NFATC3,HSDL1,SLC43A2,GRAP,CTNS,NBR1,HROB,TMUB2,GPATCH8,KIF18B,CBX1,SPOP,YPEL2,DHX40,MAP3K3,NARF,ARHGAP45,S1PR4,TNFAIP8L1,SERTAD3,CYP2S1,KCNN4,KDM4B,PTGIR,ZNF667,INSR,ARHGEF18,BCL9,RPRD2,CENPL,TRAF3IP3,DUSP10,ZNF436,RSRP1,LDLRAP1,KIF2C,TESK2,OSBPL9,ZYG11B,DNAJB4,AP5S1,OSER1,PTTG1IP,ADORA2A,PIK3IP1,BCL2L11,FAM117B,RETREG2,SENP7,CBLB,KLHL24,LZTFL1,TMIE,USP53,CDKN2AIP,ATG12,CEP120,P4HA2,TCF7,TNIP1,MAT2B,CREBRF,L3MBTL3,IFNGR1,ZC3H12D,RIPOR2,PPP2R5D,CHST12,MTURN,CYTH3,SSC4D,ANKRD46,FBXO32,MAF1,ZNF395,CCNG2,NEK1,LYPD6B,SH3RF1,NRIP1,TMEM71,SLA,KIAA0040,USP28,DIPK1A,OXR1,UBE2H,ZNF467,ADD3,TTC9C,STX5,RNF181,BCL6,OTUD1,YPEL5,ASB3,RNF13,IPCEF1,TOB1,PXYLP1,NGLY1,ASAP1,AURKB,PGM2L1,CROT,SLAIN1,CCDC28A,HECA,TMEM106B,CDIN1,STK38,FAM221A,ARRDC3,GRAMD2B,IL7R,MDM1,ORC5,GLCCI1,FOXO3,SESN1,ZFAND3,BMT2,TENT5C,ST8SIA1,IL16,LRRC28,NDC80,DUBR,SFR1,FBXL20,RGS16,EVL,MBNL2,PIMREG,PNPLA8,N4BP2L1,FBXO25,TDRP,KIF21B,SH3YL1,NEU3
GSE6674_ANTI_IGM_VS_PL2_3_STIM_BCELL_UP	MDD	4.97E-05	0.000136414	0.715687	1159		blood	TWAS	c7	0.715687	1	PDCD4,SFXN4,ANAPC16,HYLS1,NUDT22,FAM89B,PPP1CA,HIKESHI,MTERF2,ANAPC7,RILPL2,PRKAG1,METTL7A,ATG101,CRIP2,RAB2B,GMPR2,DHRS1,CDKN3,CGRRF1,OIP5,METTL26,IFT140,SNX20,CYLD,GABARAPL2,CMC2,INPP5K,TMUB2,RNF167,RPAIN,SPOP,MRPL27,TOB1,ARL16,SUGP1,ZNF708,S1PR4,ZNF260,BCKDHA,TMEM167B,GOLPH3L,RFX5,MRPL9,SLC39A1,USF1,DCAF6,NME7,CENPL,DARS2,QSOX1,PINK1,ZNF436,HDAC1,MARCKSL1,CDCA8,KIF2C,UROD,TESK2,DSN1,DBNDD2,DNTTIP1,PTTG1IP,PRMT2,PPIL2,DDT,PIK3IP1,TTLL1,DPP4,PNKD,MTERF4,EIPR1,DCTN1,VAMP8,TFDP2,BTD,KLHL24,WDR53,ACAA1,SLC25A20,WDR6,POC1A,INTS12,FBXO8,CEP44,SCARB2,MAT2B,SERINC5,DYNLT1,TPMT,ZSCAN26,GPANK1,ZC3HAV1,CASP2,ESYT2,MTURN,AP5Z1,NSMCE2,CHRAC1,MAF1,RIDA,HSDL2,TMEM141,SSNA1,IDNK,HADH,ETFDH,MAD2L1,SMAD7,HSD17B11,SMIM20,COMMD8,TMEM71,TMEM38A,KIAA0040,IFT27,GFI1,C11orf1,PTS,UBE2H,NUDT7,APIP,MFSD11,SUGT1,TBC1D4,BCL6,HEXB,CEP70,TRMT10B,ERLEC1,TTC33,IPCEF1,ARL6IP5,NGLY1,PIMREG,SELENOP,CARHSP1,CCSAP,SLU7,FAM210B,RTF2,MTIF3,PDE3B,TMEM242,STK38,CSRP1,ALDH7A1,MOCS2,SKP1,MDM1,ZFYVE26,STXBP3,CYB5R4,GLO1,ZFAND1,TENT5C,EMP1,RBBP9,EAPP,TERF2,SPATA6,FAM3C,SESN3,RGS2,RPA3,GINS4,TTC9C,STX5,TRIM59,CDKN2C,THAP11,ADGRE5
GSE6674_CPG_VS_CPG_AND_ANTI_IGM_STIM_BCELL_DN	MDD	5.90E-06	0.000167469	0.971918	1156		blood	TWAS	c7	0.971918	1	MXI1,SMNDC1,DDX50,SAR1A,P4HA1,NOC3L,ALDH18A1,BIRC3,ARL14EP,RCN1,RESF1,PKP2,TSPAN9,GALNT6,DDIT3,XPOT,SLC2A3,MCF2L,NAA16,RGCC,KLHDC1,ERO1A,PARP6,DCUN1D3,SGF29,LUC7L,DNAJA3,MT2A,HERPUD1,AARS1,USP22,CD300LF,NDEL1,JMJD6,NARS1,MALT1,ANGPTL6,SYCE2,PSENEN,GYS1,ATF5,C1QTNF12,ATAD3A,CD53,DENND2D,LRIG2,NIBAN1,ODR4,IL24,SMYD3,SNHG12,RLF,PDE4B,TNFRSF9,ERRFI1,FKBP1A,TRIB3,SNHG17,SMOX,PRNP,LAMA5,PAXBP1,RRP1B,AGPAT3,MTMR3,ATF4,NUP50,PIM3,MOB4,RHBDD1,ATG16L1,ARL4C,HK2,ARID5A,NEPRO,CSRNP1,TMEM158,C3orf18,CISH,FBXL5,RCHY1,HNRNPDL,HBEGF,RBM22,ITK,ZFP62,SNX18,LTA,TNF,LTB,ZNF292,HBP1,HILPDA,AHCYL2,TRIM24,CDCA7L,ASNS,FAM102A,PAPSS1,SLC30A9,SAP30,SPATA5,PLEKHA2,NDRG1,TENT5A,GEM,FAM204A,ZNF608,GPBP1,BASP1,LRP12,CEP170,ITGAV,ZFAND5,PFKP,AQP9,NFIL3,RNF138,TES,PPP2R2A,CCND3,SERTAD2,ATF3,SPRED1,RASGRP1,UTP18,DIPK2A,VSIR,NOP2,HIF1A,ARHGAP5,CYRIB,SARAF,ACAP1,REXO2,CDK17,DIMT1,RUNDC3B,LIN7C,SENP6,MLLT3,SLC2A1,FAF1,PFKFB3,CDKN1A,TENT2,SOCS1,BTG3,EXOC5,MYC,SPIN1,GADD45G,CNDP2,SMC5,NFE2L2,PPP1R3B,TPD52,LRATD2,FBXO30,EGLN3,CEBPG,MARCHF7,BHLHE40,CARS1,SEH1L,C3orf38,BANP,ZMYM2,WAPL,USPL1,PRPF38B,FOSL2
GSE6674_CPG_VS_PL2_3_STIM_BCELL_DN	MDD	3.55E-05	0.000177847	0.842	1064		blood	TWAS	c7	0.842	1	NHLRC2,EIF3A,PTPRE,DIP2C,NET1,SAR1A,SEC24C,ALDH18A1,RNF141,GRAMD1B,ST3GAL4,PICALM,ZNF143,SHMT2,MARS1,XPOT,PCID2,NAA16,FNDC3A,EIF5,MRPL52,TINF2,MIA2,GCH1,EXOC5,CIPC,CHSY1,GABPB1,AP4E1,MCTP2,UBE2I,ABCC1,DCUN1D3,DNAJA3,AARS1,SLC7A5,PRPF8,GID4,SUZ12,DDX42,ERN1,TEX2,SLC16A6,GAA,NARS1,TNPO2,MRI1,KCNK6,RNF126,VASP,NUCB1,DAZAP1,PIK3CD,UBE2J2,HAX1,TPR,CYB5R1,IL24,ACBD3,YARS1,LRRC41,TNFRSF9,ERRFI1,EIF2S2,NCOA6,AGPAT3,SF3A1,IL2RB,PIM3,TMEM163,ARPC2,HDLBP,XPO1,MTHFD2,HK2,CNNM4,COPG1,U2SURP,CSRNP1,LARS1,DNAJC21,RWDD1,GOPC,TAB2,LATS1,NUP153,IER3,WRNIP1,KCNQ5,IFRD1,IMPDH1,NRF1,GARS1,TMEM248,TBL2,PEX1,ASNS,UBR5,ENTPD4,GOLGA7,RAD23B,GCNT1,CLNK,SDAD1,BMP2K,RAP1GDS1,CLCN3,SPRY1,SPATA5,SIAH2,P2RY14,XBP1,PARVG,TEX10,GEM,MYO10,LRP12,DOCK10,F2R,PEDS1,TMEM209,AQP9,NFIL3,TRAPPC8,DUSP6,OSBPL3,LARP1,UBA5,TPP2,HMGXB4,EPRS1,SPRED1,RASGRP1,HAUS6,CAND1,ATG2B,VSIR,ZNF131,CYRIB,METRNL,SYPL1,LIN7C,SENP6,ZBED6,RNF11,NRDC,CEP295,MAF,WNK1,PRRC1,TNPO1,MYC,SEMA4D,GADD45G,SMC5,SLC39A6,TMEM186,LRATD2,IARS1,HECTD1,ARF6,RAB5A,BRAF,DENND11,SLC25A30,FHL2,NCBP3,ROCK1,COBLL1,TMEM170B,XPO4,ORC4,UFL1,NOL10,AHR,USPL1,BRD4
GSE6674_CPG_VS_PL2_3_STIM_BCELL_UP	MDD	-2.22E-07	0.000131538	0.998651	1272		blood	TWAS	c7	0.998651	1	DPCD,RASGEF1A,AKR1E2,SORBS1,HYLS1,TSPAN32,MS4A6A,TMEM216,OTUB1,FAM216A,RILPL2,GOLT1B,TMEM106C,METTL7A,ATG101,CD9,CD27,GGACT,GMPR2,DHRS1,TXNDC16,DGLUCY,ZFYVE19,OIP5,COMMD4,ETFA,TSPAN3,JMJD8,IFT140,LCMT1,SBK1,PYCARD,PSME3IP1,COQ9,COG4,GABARAPL2,TRAPPC2L,TIMM22,INPP5K,CNP,ARL4D,TMEM101,GRN,HEXIM1,RPAIN,MRPL27,ARL16,FECH,ELOF1,RNASEH2A,C19orf53,SUGP1,FFAR2,COX7A1,AXL,SSU72,TSPAN2,PI4KB,RFX5,PRCC,USF1,NME7,DARS2,TRAF3IP3,UROD,SCP2,YIPF1,PARS2,GBP4,DSN1,DGCR6,TST,CBY1,TSPO,SLC35F5,DPP4,WDR35,EIPR1,DNAAF10,MCEE,CEP19,ACAA1,ROPN1L,SEPTIN8,TCF7,CAMLG,HIGD2A,MXD3,MRNIP,ZC3H12D,CARMIL1,TCF19,ATP6V1G2,NQO2,SMIM8,CNPY4,FIS1,IFT22,ALKBH4,MTURN,NDUFB9,ADCK5,PPP1R16A,INTS9,RIDA,TMEM141,PHPT1,IDNK,HADH,ETFDH,HSD17B11,CBR4,ACAA2,CHEK2,TIMP2,CXXC5,FAM32A,TMEM38A,FAM174A,BCO2,PTS,NUDT7,APIP,ROM1,MFSD11,WDPCP,MDH1,RETSAT,OARD1,CYRIA,CEP70,IPCEF1,VRK1,HTATIP2,SLC25A12,DECR1,CD1D,TMEM242,TMEM106B,PPP1R21,SKP1,ZFYVE26,RWDD2A,PEX7,SMPD2,CYB5R4,SMIM30,NUBPL,LRRC28,AFF3,MRPS33,EVL,CD3G,PRKACA,RSU1,SIRT4,CRYL1,AAMDC,TM2D2,TMBIM4,MED30,GINS4
GSE6674_PL2_3_VS_ANTI_IGM_AND_CPG_STIM_BCELL_DN	MDD	5.43E-05	0.000169502	0.748683	1228		blood	TWAS	c7	0.748683	1	MXI1,IFT46,ST3GAL4,CD44,DENND5A,VPS37B,ANKLE2,YAF2,PRICKLE1,LETMD1,POU6F1,TMCO3,FOXO1,RGCC,NDRG2,BCL2L2,PTGER2,CLPX,RAB11A,REXO5,DCUN1D3,LYRM1,USP22,RAB34,SMARCE1,HROB,ENO3,CYB561,DCAF7,TEX2,PITPNC1,TMEM107,OXLD1,PLPP2,ZNF524,CD53,DRAM2,SDF4,FASLG,MAPKAPK2,IL24,FCMR,LYST,ZDHHC18,RNF19B,MIER1,GTF2B,TRPC4AP,EDEM2,DLGAP4,SMOX,PRNP,GNAZ,MIF,GSTT1,ZNRF3,NF2,MTMR3,OSM,CASTOR1,TMEM184B,BMPR2,ICOS,KDM3A,ARID5A,MGAT4A,ADPRH,CSRNP1,TMEM158,C3orf18,CISH,WDR82,PHF7,PLA2G12A,TMEM131L,SCARB2,HBEGF,CAST,UTRN,ZC3H12D,AFDN,HLA-A,LTA,DUSP22,IRF4,RRAGD,HIPK2,EZH2,HIBADH,TAX1BP1,GPR146,PEX1,CDK6,GRINA,NSD3,CA13,B4GALT1,NFKB1,IL10RB,ANXA3,BMP2K,AFF1,RAP1GDS1,SAP30,SPRY1,THEMIS,PTPRK,TET2,XBP1,PGM1,COX17,TG,TENT5A,SLC4A7,GPBP1,CLINT1,SYTL1,DOCK10,AP3B1,DNAJC30,STRADB,TMEM237,NRN1,RASGRP1,PFN2,SPAG9,DIPK2A,ITGA6,ABHD17B,C9orf85,RYBP,CDK17,RABGAP1L,CAPN2,TP53BP2,FBXO28,MLLT3,REV3L,FYN,FAF1,RNF11,EPS15,IL2RA,RBM17,AGTPBP1,MPZL2,PIM1,WNK1,RAD52,RASA1,IL7R,GAB2,MYC,CCNC,HEY1,TPD52,BTG1,GALC,HECTD1,HEATR5A,AKAP13,SEPTIN9,SOCS3,RIOK3,MBD2,POLI,COBLL1,GALNT3,ARHGEF3,MAN1A1,MDFIC,TRAF6,SH3GLB1,SLC39A10,SELP,CAPN5,FDX1,BICDL1,NABP1,CAMSAP2,SSH2
GSE6674_PL2_3_VS_ANTI_IGM_AND_CPG_STIM_BCELL_UP	MDD	6.22E-08	0.000156699	0.999683	1187		blood	TWAS	c7	0.999683	1	CASP7,NHLRC2,AKR1C3,AKR1C4,TSPAN14,GRAMD1B,CD82,RAPSN,ZFTA,NAA40,SNX15,FRMD8,RAB1B,DPP3,AIP,ATP6V0A2,DDX11,TAPBPL,MRPL51,EMG1,CDCA4,TEDC1,FBXO33,DLST,PSMC1,RPS6KA5,CHST14,RTF1,INTS14,SNX33,TM6SF1,GDPGP1,IL21R,POLR3K,TEPP,UNKL,RNF166,LASP1,ACBD4,GOSR2,TBKBP1,ARRB2,PFN1,ATP5MC1,ABI3,SRSF2,IL12RB1,AKT2,SAE1,ANP32E,S100A5,ATP8B2,CHRNB2,PYGO2,SCAMP3,SSR2,SEMA4A,IER5,PPP1R15B,DUSP10,C1QA,LYPLA2,CNR2,CRYBG2,RPA2,TMEM39B,AK2,NANP,RBM12,ELMO2,PREX1,SLCO4A1,RRP1,PDGFB,LNPK,INPP5D,PDCD1,DNMT3A,SNX17,EPAS1,SUCLG1,ZAP70,TNK2,WDR6,SLBP,IRF1,IL4,CDKN2AIPNL,SGK1,KLHDC3,MAD2L1BP,LAMTOR4,ALKBH4,PSMC2,SLC37A3,PRKAG2,XRCC2,LFNG,LANCL2,HIP1,C8orf58,PTK2B,RGS3,FNBP1,SAPCD2,TUBB4B,ZMYND19,WASHC1,VCP,RANBP6,SUSD3,ZNF367,PPARG,DTNBP1,PARVG,IFI30,SLA,CCNE2,ID2,EYA2,ST8SIA4,PPP2R1B,AQP9,ZBTB1,DIS3,ACP3,TMC6,TK1,ASB2,NME1,NMNAT3,PXYLP1,VSIR,LTA4H,COMMD7,LCP2,LRRC69,PPIH,MAF,AXIN2,LMNB1,RAB19,ATIC,DNAJB1,RASAL3,NT5C2,SNX9,PAG1,SPTLC1,C9orf152,RXRA,OLFM1,RAB32,RAB27A,POLR2D,FHL2,CPSF3,RRM2,NEDD9,PROS1,ZNF43,PDP1,INTS5,ETAA1,GLIPR1,BPNT1
GSE6674_UNSTIM_VS_ANTI_IGM_STIM_BCELL_DN	MDD	-8.20E-06	0.000297715	0.978031	403		blood	TWAS	c7	0.978031	1	ARHGAP22,PBLD,ODF3,IFITM1,IRF7,TECTA,CD5,NAALADL1,RPS3,KRT73,CLEC4D,TNFRSF17,SYNGR3,CHRNE,GP1BA,SPC24,FXYD7,ZBTB32,CKM,MTHFR,BGLAP,SGIP1,PTGFR,TNFRSF9,LRRC75B,PANX2,IL1B,GATA2,MELTF,SLC22A14,ASB14,CD14,SCML4,GABRR2,VIPR2,STEAP4,NCALD,FAM83A,SCARA5,SAPCD2,MED12L,F2RL3,ABHD12B,GJA4,USP18,TMEM184A,TESC,TRPV5,SUSD4,SHISA4,LMOD1,ANKEF1,BARD1,NR4A2,RGS6,CHST10,COL17A1,ANKRD42
GSE6674_UNSTIM_VS_CPG_STIM_BCELL_DN	MDD	-4.20E-06	0.00014644	0.977117	1150		blood	TWAS	c7	0.977117	1	SFXN4,PSTK,ANKRD26,ANKRD22,TALDO1,BACE1,BEST1,MRPL49,NADSYN1,PDE2A,RIC3,OAS3,SLC48A1,SUOX,NUP107,ABHD4,ADAL,CEP152,IMP3,TMEM266,EFL1,NME3,NDE1,DCUN1D3,MEFV,SLC38A7,FHOD1,TRPV2,FMNL1,ARHGAP27,CD300LB,SLC25A35,LRRC45,HAUS8,RASGRP4,PAF1,PLD3,PTPRS,TMEM143,HIPK1,PSMD4,S100A10,PMVK,SHC1,PADI4,QSOX1,PYCR2,MMACHC,SSX2IP,SLCO4A1,RTEL1,CBR1,PDXK,LSS,UFD1,INPP5J,DESI1,PHF5A,TTLL12,SLC20A1,RBM44,MPV17,B3GNT2,WBP1,POLR1A,CBLB,CCDC14,SLC41A3,ZXDC,ACAD9,MKRN2,TRA2B,LSG1,NBEAL2,SLC22A4,HIGD2A,HNRNPH1,ABT1,SLC29A1,COPS6,DNAJC2,DUS4L,BPGM,LMBR1,IQCE,SHARPIN,SUSD1,TRAF1,TMEM141,NSMF,PNPLA7,GALT,SUSD3,HABP4,JADE1,IBTK,YTHDF2,ALDH1A1,RBM38,NDUFA12,OLFM4,TOMM7,ENC1,RNF185,PRKCH,ALDH9A1,LGR4,HGF,RNF20,KCTD12,THAP3,WWOX,MAF,LMAN1,NAV1,TGFBI,PECR,BTBD9,HGSNAT,POLR3F,ACTR10,CABYR,AGK,SLC4A1AP,RO60,NUP37,MTFR1,ENTPD7,RASA3,AHR,SDC2,S1PR1,SLC37A2
GSE6674_UNSTIM_VS_CPG_STIM_BCELL_UP	MDD	4.49E-05	0.000165323	0.786071	948		blood	TWAS	c7	0.786071	1	NET1,ENTPD1,PIK3AP1,UBTD1,CDHR5,PLAAT3,RCOR2,KLRC3,ACVRL1,PDE1B,ANGEL1,GATM,BLOC1S6,SEMA7A,FAH,MFGE8,DNASE1L2,MVP,KCTD13,CIAO2B,PSMB10,COTL1,SREBF1,ADAP2,ACLY,MPP2,HDAC5,ENO3,KIF1C,SLC25A19,UNK,RAVER1,TYK2,MED16,ACP5,RNASEH2A,NCLN,SERTAD1,AXL,PTGIR,AP2S1,GYS1,TNFRSF18,ZBTB17,NDUFS2,PLA2G4A,XKR8,HDAC1,MYBL2,ICOSLG,DIP2A,TNFRSF13C,PIM3,MARCO,CYP27A1,ITM2C,ARL4C,NCOA1,ST3GAL5,CD200,CD86,ABTB1,MYD88,KLHL18,RHOH,WFS1,DSE,CALHM6,GABBR1,SERPINE1,FIS1,RNF32,SNX8,HIBADH,DBNL,GCK,KLF10,MTUS1,INTS9,MFHAS1,PPP1R3B,PHF19,STXBP1,LRRC8A,NTMT1,SIGMAR1,PHF2,RORA,SLA,BASP1,PTPN1,SLCO3A1,KLF6,LARGE1,ADAM1A,FNDC3B,TNFSF10,CLIC5,HCK,KIF3B,TSC22D1,FYN,TBC1D22B,MAX,PHLDA3,CSRP1,PPARD,P2RX7,FAM166B,LGMN,CRIM1,ALMS1,RGS16,TTC9C,PLA2G15,CHTF8
GSE6674_UNSTIM_VS_PL2_3_STIM_BCELL_DN	MDD	1.49E-05	0.000156825	0.924311	1126		blood	TWAS	c7	0.924311	1	BTRC,EEF1AKMT2,GTPBP4,TET1,FAS,PSMD13,ADM,RNF214,CD82,NR1H3,BEST1,KAT5,FIBP,KLC2,CCND1,TXNRD1,RILPL1,LRRK2,ZCRB1,GNS,MDM2,CPM,CENPJ,CAB39L,PGF,TBC1D2B,FAH,BLM,PHLPP2,LDHD,SCO1,UBE2Z,DNMT1,ZBTB7A,CHMP2A,CD70,GSTM1,RHOC,GOLPH3L,CTSK,IER5,ETNK2,PPP1R15B,MAPKAPK2,CD34,NLRP3,UTP11,MORC3,DERL3,SPECC1L,FBXO7,NAGA,POLDIP3,ARFGAP3,ADAM17,ODC1,RANBP2,CCDC138,USP37,PDE6D,ALCAM,TMEM39A,ADPRH,ACAP2,TLR6,CDO1,IL4,SGTB,SLF1,CALHM6,AHI1,PRKRIP1,TSPAN33,TCAF1,JAZF1,NOD1,DBNL,RAMP3,SMURF1,ABCA1,GGTA1,SH3BP4,CNN3,P2RY14,DTNBP1,PGAM1,WDFY1,GFI1,MTF2,IL18,BCO2,ITGA4,SIRT1,MOCS1,CCNL1,LXN,NPHP1,HMGXB4,HMOX1,DYNC1I2,APP,RABGAP1L,USP12,DNASE1L3,SMCO4,PDE4D,NDUFS4,IL7R,MACROH2A1,SURF4,VCAN,CCL2,SYT17,TCEA1,ST3GAL3,PLCL2,KPNA1,CRYBG1,TMEM38B,PRKAB2,HOOK1,SEC23B,TRIP11,TCF4,SMCHD1,FEZ2,NAP1L4,ASF1A,STARD3,LCP1,LRCH1,MBNL2,USP15,ACVR1,DNAJB1
GSE6674_UNSTIM_VS_PL2_3_STIM_BCELL_UP	MDD	6.73E-05	0.00017262	0.696607	932		blood	TWAS	c7	0.696607	1	PDZD7,SFXN3,NOLC1,TRUB1,SIGIRR,APLP2,SLC22A20P,RPS3,CLEC12A,CLEC1B,CLEC7A,TCP11L2,ABCD2,TMEM106C,CD9,ITM2B,ANGEL1,TDP1,MYO9A,ARNT2,PRC1,FAM234A,FAHD1,STX1B,GOT2,SEZ6,ABHD15,SPNS2,SERPINB10,PALM,ELANE,GAMT,TCF3,RNASEH2A,GNA15,B3GNT8,RABAC1,CD177,KMT5C,DFFA,HIPK1,TAF1A,NID1,NOL9,KLHL21,SERINC3,SLC17A9,RRP1B,TOMM22,RPL3,POLR1B,FAM168B,CYP27A1,QPCT,FAM43A,CTDSPL,GPX1,TMEM154,HOPX,ARAP3,IFNGR1,PHACTR2,AGPAT4,BPHL,HSD17B8,GABRR2,COPS6,MIR25,TMEM176A,TBC1D31,DNAJC25,DNAJC28,GART,ITSN1,MEIS1,KIF20B,CHEK2,NOMO1,STING1,WDR41,COX8A,GHRL,CELF2,SUCLG2,RNF38,ACADM,MSRB2,LYRM4,SELPLG,KIF26B,SLC1A3,IRAG2,NGLY1,SLC25A3,SELENOP,WDHD1,ADAM22,PAQR7,PUS7,MARCHF3,ACAT1,MCCC2,DNAJC9,TOMM40,SMPDL3A,HACD4,NIT2,FBXL20,SMYD2,KMO,VAV3,BZW2,KCNQ4,GRIP1,MRPS18B
GSE6681_DELETED_FOXP3_VS_WT_TREG_DN	MDD	-1.17E-05	0.000149531	0.937799	1225		blood	TWAS	c7	0.937799	1	ERLIN1,WBP1L,EIF3A,PTPRE,WDR37,DDX50,ZNF503,RNF26,ST14,ACAD8,GTF2H1,HBG2,CHKA,MTRFR,ATF7IP,IPO8,CSAD,CD9,CCT2,DICER1,C15orf61,SRRM2,NLRC3,PIGQ,GLG1,FANCA,MED31,TP53,HEXD,LPIN2,ATP5F1A,NFATC1,TIMM29,CCDC159,HMG20B,MATK,PEPD,SYMPK,TRPM4,SAFB,CLPP,SLC25A23,FRRS1,UBE4B,ATAD3A,S100A6,ATP1B1,TRIM11,EDARADD,HEATR1,FOXJ3,RBMXL1,DSTN,CHMP4B,SCAF4,SYNJ1,PRDM15,RRP1B,UPB1,NIPSNAP1,TCF20,MTLN,ROCK2,MARCO,ARL5A,DPP4,PUM2,DNMT3A,MTMR14,TTLL3,SLC49A4,HACD2,SNX4,PPM1L,PSMD2,LMLN,DOCK3,KCTD6,CRYBG3,ST3GAL6,PLA2G12A,PI4K2B,PDS5A,TAF7,RBM27,SEC63,ZUP1,NELFE,PRKAG2,GARS1,BUD23,ANKIB1,TRMT12,NSMCE2,MAF1,MTUS1,MFHAS1,RABGAP1,PTGES2,FIBCD1,NOTCH1,MAMDC4,BAG1,PIGO,RCL1,RFK,GNA14,GPAT3,SON,DCTD,MFSD8,NRIP1,GLRX,ABCD3,SSPN,MGAT4A,NUCB2,TMCC3,CIR1,AUH,ST7,CEP70,TNRC6C,RFXAP,RAB3GAP2,FAM98B,MMD,SLC25A3,PDSS1,CEMIP2,HAL,LTA4H,CAPN2,SENP6,LRRN1,TUT7,RRP15,ABITRAM,SLC25A18,BCL2L13,TUBA8,OXCT1,ANKRD33B,MEF2C,OSGIN2,MCCC2,TAF5,ATP5MK,LAMA2,LRATD2,MTPAP,RAB3IP,UBL3,CDH1,NOP58,STAG1,PIK3CA,ACTL6A,CSGALNACT2,TEX9,ZC3H13,WASHC3,CCSER2,SEC61A2,IDE,MYO7A,ATP1B3,POLB,LRRC47,CDK8,NCBP2AS2
GSE6681_DELETED_FOXP3_VS_WT_TREG_UP	MDD	-9.35E-06	0.000194331	0.961631	739		blood	TWAS	c7	0.961631	1	NRP1,TSPAN15,AIFM2,B4GALNT4,TMEM45B,BATF2,CTSW,SPTBN2,SLC41A2,KRT81,RARG,GDF11,RDH16,A2M,RNF17,MOK,BLOC1S6,PDCD7,ANPEP,RAB40C,PDP2,E2F4,LCAT,KIAA0513,WDR81,DRC3,MARCHF10,HID1,ST6GALNAC1,KANK2,LYPD5,MYPOP,NKG7,SLC27A5,ZBTB45,RETN,RAP1A,VANGL1,THEM4,CPLANE2,FCGR3A,XCL1,XKR8,CDC45,TMPRSS6,COL6A3,GAREM2,TCF7L1,MAL,CD96,ABCC5,CXCR6,DAG1,RPL9,NSG1,GPX3,GPRIN1,SCGB3A1,ESM1,THBS4,TMEM200A,SLC22A1,MRS2,ZFP57,NCALD,CA2,STOM,PTGS1,NPDC1,EVC2,EVC,FHIP1A,SMIM6,F13A1,ARV1,FAM124B,DNAAF1,TNFAIP8,PRR16,RPL39L,DPM1,TM4SF1,ZNF638,CSF3R,UBE2L6,PROK2,ZNF804A,STON2,DEXI,C11orf65,CSMD1,MSR1,CD72,NTNG1,TMEM117,EGLN3,TRANK1,ARHGEF3,IFTAP,KCNA2,SRSF9,PNMT,BTN1A1,VRK2,TRIQK,SDC2,KPNA4,VSIG2,TNFSF9,ABHD16A
GSE6875_TCONV_VS_FOXP3_KO_TREG_DN	MDD	7.30E-06	0.000138994	0.95809	1288		blood	TWAS	c7	0.95809	1	TRUB1,UROS,ZNF239,DNA2,DDX50,PRXL2A,FRA10AC1,NLRX1,SNX19,CD81,SVIP,RCN1,NUP160,TKFC,SLC25A45,PPFIBP2,ERBB3,SRGAP1,TMTC4,SPATA13,ITM2B,RB1,CNIH1,CHSY1,MGA,SMAD6,TM6SF1,ABCC1,LCMT1,RUSF1,NLRC3,PPL,TMED6,DCAF7,ERN1,TP53,KXD1,PDCD2L,FFAR2,TYROBP,EID2,TRAPPC6A,LAIR1,CLPP,DARS2,AKR7A2,SLC66A1,MDM4,NTPCR,NID1,CLIC4,MACO1,PIK3R3,MRPL37,ESPN,CHMP4B,NFS1,TGM2,UBE2L3,SPECC1L,ASCC2,RABL2A,SLC66A3,E2F6,CACNB4,TMBIM1,ANKZF1,BDH1,MLH1,P4HTM,NUDT6,HAUS3,ZFYVE28,PGM2,WFS1,COQ2,IL6ST,MCTP1,PEX3,UTRN,SYNE1,SLC22A3,ACOT13,DUSP22,ZKSCAN5,BCAP29,IMMP2L,FGFR1,SLC44A1,PHYHD1,PLPP7,C9orf64,ATP8A1,RUFY3,AFF1,GATB,FAM149A,CHCHD3,DTNBP1,HSP90B1,ID2,PLCG1,CRACDL,REV1,TDRD3,BCO2,NUDT7,CERKL,BSCL2,ATG10,LXN,MSRB2,RAB3GAP2,LYSMD2,ELP1,SLC9A9,SIRT5,SLC35B3,ODF2L,NSMAF,TRIM44,ELK3,RHOBTB1,RGMB,NBEA,SMARCA2,DECR1,EPS15,CCDC91,HLTF,IL15RA,SLC36A4,SMCO4,BCKDHB,PIM1,KLHL7,CHURC1,SLC6A13,NDUFB2,GTF2H2,MCCC2,PECR,TRPS1,TPD52L1,HDDC2,TATDN1,COQ4,SLC39A6,CD164,ZFAND1,MINPP1,MAP4K5,LGMN,TBC1D24,DSEL,GOLIM4,FHIT,PLD1,ZMAT3,MGAM,WASHC3,DNMBP,ETV6,NAB1,TGDS,CDK8
GSE6875_TCONV_VS_FOXP3_KO_TREG_UP	MDD	4.54E-05	0.000175276	0.795819	911		blood	TWAS	c7	0.795819	1	AP5B1,SART1,PDE2A,FCHSD2,STYK1,HVCN1,HCAR2,RHEBL1,ITGB7,NEMP1,CPM,YEATS4,PNP,DCAF11,FAM177A1,ZNF710,CACNA1H,TBX6,RPA1,MED11,CCDC159,PGPEP1,ELL,ARMC6,RFXANK,S1PR4,SEMA6B,ARRDC5,ITPKC,ZNF296,EMP3,ATF5,CRB3,OVGP1,PLEKHO1,GABPB2,KRTCAP2,MUC1,PM20D1,PLXNA2,ARF1,SH3BP5L,CHD5,CDC25B,MYL9,COL6A1,PCNT,DGCR8,VPREB3,MMP11,GUCD1,ZBED4,PLXNB2,MARCO,EPB41L5,GAREM2,VAMP5,CD200,CXCR6,RHOA,DAG1,TUSC2,NPRL2,MANF,CACNA1D,ADD1,SLC26A2,MYOZ3,GPRIN1,ZNF354B,RAD17,SCML4,RIPOR2,ABHD16A,PBX2,HLA-DRB1,ZBTB22,LRRC1,PIK3CG,GIMAP4,TMUB1,ESYT2,CCM2,FOXK1,ORM2,AKNA,STRBP,CRAT,PAXX,TUBB4B,STPG3,COMMD8,SMAD1,TMEM71,NDRG1,RETREG1,AKT3,TMEM86B,DIXDC1,PLEKHG1,SSBP2,SLAMF1,OTX1,RASGRP3,VIL1,BCL6,HEXB,FAIM,SSH1,SLCO5A1,PPM1N,PTBP3,LAPTM5,HMGCS1,TNIK,LRIG1,STK40,CSF3R,PROK2,PTPRC,GPD1L,STK38,SUPT4H1,TMC5,SATB1,STXBP3,IGSF3,CD2,ARPC5,NSMCE4A,NFKBIA,MEX3B,CMTM2,PGAP1,FAM3C,MAN1A1,LMBRD1,FBXL8,IFITM10,RASA2,ANGPT2,FAU,TRIM59,KPNA4,GMFG,BEND5
GSE6875_TCONV_VS_TREG_DN	MDD	4.30E-05	0.000183888	0.815282	856		blood	TWAS	c7	0.815282	1	CUEDC2,DIP2C,ACAD8,LDHA,TIGD3,TUB,BRI3BP,FKBP4,FKBP11,RPS6KL1,IFI27L2,DICER1,CILP,CCNF,GOT2,CORO6,NAGS,FMNL1,MRPL58,ST6GALNAC2,HAUS1,RBFA,MRPL4,PALM,MED16,ADAMTSL5,RNASEH2A,KLF1,LSM4,NFIC,PEPD,PLIN3,ASPDH,FTL,LIN7B,ETFB,NAT14,GTF2F1,UQCR11,TIMM44,KANK3,ELAPOR1,MRPL20-AS1,ATAD3A,S100A10,KCNN3,ZBTB7B,TTC34,CLIC4,HIVEP3,RNF207,DSTN,LAMA5,CBR3,SUMO3,ADARB1,DGCR8,UQCR10,LIF,MTFP1,EIF3L,CLHC1,INO80B,ITPRIPL1,PLXNA1,RUVBL1,TOPBP1,CEP19,CDC25A,RBM6,SEL1L3,PPEF2,LEAP2,FGFR4,WDR46,AP4M1,NYAP1,ACTR3B,VIPR2,CDCA7L,PLEC,ALAD,ORM1,NPDC1,B4GALT1,ACKR3,SLC4A4,LDB2,HEBP2,CENPU,ACSL1,TRAM2,DDX49,IFI30,RIN2,PI4K2A,CCNE2,HOXA10,CREB5,SSPN,CAPG,SLC25A38,PTPN1,WDPCP,SALL4,PXYLP1,TP73,WNT5B,MRPL42,MLLT3,SYT1,OLAH,GLI3,AKAP1,MPO,POLR2I,CCT5,ATIC,PSAP,ATP5MK,PRKAR1B,WDR3,SNTB2,NCBP2AS2,RRP9,GP5,FXYD6,PSD3,ZNRD2,SMC4,SPTSSB,HEYL
GSE6875_TCONV_VS_TREG_UP	MDD	2.47E-05	0.00015877	0.876173	1071		blood	TWAS	c7	0.876173	1	EEF1AKMT2,HNRNPF,VPS26A,TSPAN15,ALKBH3,SLC39A13,MS4A7,TPP1,PITPNM1,UNC93B1,SLC41A2,RPH3A,AMN1,RPAP3,PRR13,TBK1,OSBPL8,CLYBL,KBTBD7,BCL2L2,TMED8,SERF2,USP3,SGF29,TMED6,DRC3,TP53I13,COPRS,TNS4,PLEKHM1,MYL4,OSBPL7,SLC27A1,MED29,STAP2,MYPOP,STRN4,CLEC4G,RAP1A,PDE4DIP,SHE,CTRC,NID1,USP33,NINL,CBR1,TOP3B,KREMEN1,SEC14L2,DRG1,WBP2NL,CYP2D6,SEPTIN10,SLC35F5,ANXA4,DOK1,ZAP70,EAF2,ITGB5,MBNL1,PRKAR2A,HYAL3,TRAPPC11,UGDH,SLC25A46,STARD4,ATG12,GRPEL2,MYOZ3,NT5DC1,DCBLD1,IMMP2L,GSTK1,C1GALT1,PHTF2,SPDYE18,SYBU,MTMR9,MICU3,GSN,MED22,DPP7,RANBP6,BMP2K,KLHL8,CNGA1,PERP,PLCG1,ITGAV,CELF2,CD84,PYGL,TFEC,BMP2,FRS3,RPL39L,DPY19L3,CCDC85A,SPAG9,SLC9A9,TMF1,CD83,ZDHHC23,AKAP6,PHKB,LONP2,SFT2D1,RUNDC3B,PIGN,SCN4B,MPZL2,ZDHHC14,BNIP5,TRA2A,DDX5,POLR3G,TMED10,OPTN,STXBP3,ABHD13,SLC39A6,CCDC167,MDFIC,PAG1,IMPA1,TPD52,CD72,ATE1,ARMC3,AFG3L2,STRN,HACE1,ZNF180,MAN1A1,STXBP4,RGS7,CPSF3,ADGRD1,SGSH,NEDD9,NKIRAS1,TRIAP1,ACER3,PNPLA8,SQOR,NAB1,TRIM59,C1orf174,VPS13A,RBM4B,MPEG1
GSE6875_WT_VS_FOXP3_KO_TREG_DN	MDD	3.78E-05	0.000137577	0.783426	1403		blood	TWAS	c7	0.783426	1	ENO4,PRXL2A,MYOF,ACAD8,CD81,CSTPP1,SLC43A3,UNC93B1,TRIM66,KLRD1,OAS1,BRI3BP,NCAPD2,IFT88,PTGR2,KCNK13,OTUD7A,PCLAF,SEMA4B,ERI2,RAB26,CCNF,NMRAL1,PPL,CYB5B,CDK5R1,ERN1,PRPSAP1,ALPK2,PGLYRP2,CYP4F2,SPINT2,MIER2,MYPOP,ZNF551,ZBTB45,AGTRAP,DHRS3,TARS2,PPFIA4,NENF,USP48,AKIRIN1,AJAP1,MCOLN3,KYAT3,GBP6,SIRPA,SLA2,PDXK,TRPM2,UBE2L3,GGT1,GCAT,ZRANB3,DARS1,GCA,RAPH1,ADI1,ZAP70,ITGB5,HDAC11,TMEM41A,GLB1,LARS2,MST1R,CACNA2D2,MXD4,MFSD10,RBM47,GUF1,PAICS,MRNIP,SLC38A9,CENPH,QRSL1,EPM2A,SYNE1,AIF1,HSD17B8,UQCC2,BCAP29,NCAPG2,FAM167A,SLC39A4,BIN3,ENTPD4,ADAM28,LAPTM4B,NCS1,FUBP3,MAMDC4,KIF24,PLGRKT,EVC,RUFY3,FAM149A,DCTD,TBC1D9,ZGRF1,TJP2,P2RY13,DTNBP1,DPY19L4,CCNE2,TP53INP1,IFT27,BCO2,MAN2A1,WDFY2,FIGNL1,BIRC5,VASH2,ITPK1,ZC2HC1A,LYSMD2,GJA4,SLC25A3,HCN3,AURKB,SLC66A1,IPO11,CAPN2,HCK,E2F1,PIGN,LACC1,SMCO4,CHURC1,NDFIP1,FAM172A,CD180,SREK1,TRPS1,LGMN,SLC25A13,TNS3,TMEM38B,EPSTI1,AMMECR1L,ZMAT3,WDR11,NRP2,OLFML2A,SPNS3,ASAP2,ECI2,CTPS1,ACY1,ATXN1L
GSE6875_WT_VS_FOXP3_KO_TREG_UP	MDD	3.12E-05	0.000167224	0.852045	1120		blood	TWAS	c7	0.852045	1	MXI1,IDI1,PIK3AP1,LSP1,SPI1,SLC15A3,ANKRD13D,GRK2,CKAP4,GOLGA3,H3-5,SMAGP,ING1,N4BP2L2,FBXO34,TARS3,AQR,BMF,EHD4,SHF,MYO9A,SNX29,CDR2,SBK1,LRRC75A,LLGL1,CCR7,NAGS,ITGB3,PITPNC1,AMZ2,BAIAP2,RTTN,CNN2,ABCA7,TCF3,APBA3,AKT2,PRKD2,ARHGEF18,PLEKHO1,VPS72,ZBTB7B,FDPS,LBR,ATP6V0B,HSPA12B,SAMHD1,NNAT,ARFGAP1,BRWD1,PI4KA,SNAP29,CHCHD10,LGALS1,KIAA0930,MAPK11,NCK2,MARCO,FAM117B,RETREG2,POLE4,KDM3A,ALCAM,RAB6B,VPS8,ETV5,ARF4,SEC24D,DAP,MAPK9,ADAMTS6,SEC63,NT5DC1,MOXD1,PCMT1,LTB,HLA-DQA1,PPP1R2P1,ZBTB22,MRPL2,PIK3CG,FMC1,TMEM176B,TMUB1,BBS9,VOPP1,INTS1,PDAP1,MTSS1,COL27A1,SLC25A25,SPTAN1,CARD19,RAP1GDS1,SAP30,HSD17B7,TRIB2,PIP5K1B,SMC5,GAB1,AKAP12,ZBTB2,PLEKHA2,CXXC5,SSPN,CLDN10,DIPK1A,SYCE1L,SAP30L,TREML2,DNAJC13,SPRED2,PFN2,TMOD3,SPAG9,RNF144A,PXYLP1,REEP5,PTBP3,SIAH1,APBB1IP,CARHSP1,TNKS1BP1,DCAF10,SFT2D1,ABHD17B,NCOA3,NEK7,POLR1F,STT3B,ATOX1,ANKRD33B,OTULIN,NADK2,FNDC8,INTS4,GADD45G,PTPRF,PLCL2,SLC25A24,GALNT1,FRMD4A,BRD3OS,MAN1A2,RGL1,NSMCE4A,NF1,MBD2,PGAP1,MANF,HECW2,AGO1,KCNB1,PAK1IP1,VIM,PRRC2B,EMSY,RASA3,SMC4,RHOA
GSE7218_IGM_VS_IGG_SIGNAL_THGOUGH_ANTIGEN_BCELL_DN	MDD	4.47E-05	0.000151285	0.767417	1138		blood	TWAS	c7	0.767417	1	CASP7,UTF1,IFIT2,IFIT3,IFIT1,IFITM1,SLC25A22,BIRC3,SLC43A3,UBE2L6,SERPING1,PLAAT3,BATF2,IL18BP,CD69,KLRC1,PARP11,DGKA,STAT2,CD27,PTPN6,PSME1,RMDN3,B2M,LAT,SEPTIN1,NLRC5,RNF135,DHX58,IFI35,SCN4A,CD300LF,SLC14A1,ICAM1,BST2,IL12RB1,ZBTB32,PLA2G4C,TNFRSF18,PTPN22,CRABP2,RUNX3,LCK,RNF19B,IFI44,GBP6,PROCR,SLPI,OGFR,UBASH3A,GSTT1,ADORA2A,GRAP2,TSPO,TMEM163,ICOS,REL,CD8A,ZAP70,PARP14,CXCR6,CTSO,HOPX,CXCL10,HAVCR2,ITK,ERAP1,IFNGR1,KATNA1,SYTL3,TAGAP,SERPINB9,LTB,ABHD16A,TAPBP,NFKBIE,PARP12,GIMAP4,SNX10,NOD1,NT5C3A,DBNL,HSPB1,GSDMD,LPAR1,SLC31A2,LAP3,SAMSN1,THEMIS,GPR171,CD28,GEM,ISG20,HSH2D,CCR8,RNF114,ALDH1A1,FAM107B,VIL1,TREML2,RTP4,MRAS,APOL6,RSAD2,TNFSF10,GBP5,USP18,NAMPT,RUNX2,EIF4E3,RYBP,IL2RA,IL18R1,IL18RAP,PTTG1,ATF7IP2,CIITA,SOCS1,RAB19,LCN2,UPP1,PDCD1LG2,CD2,CREM,NR4A2,ARHGAP15,CD47,FILIP1L,NMI,NUFIP1,RGS16,TRAFD1,JAML,CD3D,EPSTI1,LONRF1,EDN1,NRG1,TMBIM4,STAT1,PLAT,NUPR1,AIDA
GSE7218_IGM_VS_IGG_SIGNAL_THGOUGH_ANTIGEN_BCELL_UP	MDD	-4.62E-06	0.000167472	0.978013	1123		blood	TWAS	c7	0.978013	1	CTBP2,ADAM12,RAB18,VDAC2,RNF26,NUP160,ANAPC5,IPO8,RACGAP1,TROAP,CERS5,SLC4A8,TNS2,PAN2,MARS1,AKT1,CEP170B,TTC7B,BUB1B,KNL1,RAD51,DPP8,FEM1B,IDH2,BLM,CCNF,KCTD5,PLK1,ARL2BP,COPS3,RAB34,ATP6V0A1,VAT1,HROB,KIF18B,SKA2,RTTN,MBP,DNMT1,MED16,GCDH,TRMT1,ABHD8,PTPRS,TRIM28,CERS4,DDX20,ATP13A2,DARS2,IVNS1ABP,INTS7,EPHX1,PARP1,CDC42BPA,IPO13,KIF2C,PIK3R3,POMGNT1,SGIP1,DGCR8,TRMT2A,KDELR3,ADSL,L3MBTL2,SNU13,POLR1B,RALB,STAM2,WDR35,IMMT,FANCD2,ITGB5,COPG1,PLXND1,WDR6,PGM2,WDR36,HDAC3,PPT2,ZBTB22,MCM7,SND1,BBS9,H2AZ2,MDH2,PHTF2,PEG10,SCRIB,FBXL6,REEP4,PBK,DUSP4,TRUB2,PTPA,NOL6,SIGMAR1,BICD2,PAPSS1,SLC30A9,SETX,ACAA2,TJP2,ANO10,TACC1,ST3GAL1,HPS1,PTBP2,GUSB,NRF1,METAP2,TMTC3,POC1B,ATP5MC3,NADSYN1,GFM1,FASTKD2,GNE,SPRED2,NNT,CTNND1,DLGAP5,LTA4H,NBEA,REV3L,WEE1,TAF2,PCCB,RAF1,BCKDHB,TMEM106B,MTCH1,NAV1,IPO9,WWC1,SCAMP1,FSTL4,ACAT1,MGAT5,SH3PXD2A,MICAL1,FNTA,HGSNAT,RUSC2,NUF2,LRRC40,DOCK1,KIF11,CMAS,ZMAT3,CENPF,CAD,MYO7A,ADAMTS5,DDB1,NXF1,CD109,MKI67,STARD13
GSE7218_UNSTIM_VS_ANTIGEN_STIM_THROUGH_IGG_BCELL_UP	MDD	3.79E-05	0.000156682	0.808936	1228		blood	TWAS	c7	0.808936	1	RAB18,C2CD2L,FADS2,GSTP1,ANAPC5,BCAT1,IPO8,CERS5,LIMA1,CBX5,PRIM1,XPOT,AKT1,DAD1,OXA1L,POLE2,TTC7B,UBR1,IDH2,BLM,MAN2A2,MAPK3,BCKDK,ARL2BP,ADGRG1,TOM1L2,TMEM97,RAB34,TRAF4,ATAD5,ATP6V0A1,DUSP3,AMZ2,FECH,MBP,LMNB2,PIP5K1C,CLPTM1,SORT1,IQGAP3,UBQLN4,DARS2,EPHX1,PARP1,CDC42BPA,KIF2C,PIK3R3,POMGNT1,MRPL37,DHCR24,SGIP1,PIGU,SLC35C2,MAPK1,TCN2,DEPDC5,EIF3L,PLA2G6,L3MBTL2,PPP6R2,SMPD4,DTYMK,FANCD2,ACAD9,ALG3,BDH1,ITGA9,SCAP,PCBP4,ELOVL6,TCF7,SLC35A4,BAG6,PPT2,CUTA,MOSPD3,TNPO3,TRIM24,SLC4A2,PRKAG2,H2AZ2,POLD2,ZDHHC4,RHBDD2,PEG10,PTP4A3,ARHGAP39,RAD23B,PTGR1,STRBP,PBX3,MVB12B,FUBP3,POMT1,SIGMAR1,FRMD3,CDC14B,PAPSS1,H2AZ1,MAD2L1,SLC30A9,CHEK2,PARVB,NFYC,ANO6,SLC38A1,KLHDC10,POC1B,CDCA2,SLC6A6,RASGRP3,PLEKHA3,PRKAA1,TOB1,EPDR1,TOMM40,MCC,LDLRAD3,PDK1,B3GLCT,FOXK2,WDHD1,DLGAP5,TUBGCP3,NBEA,WEE1,TAF2,RAF1,TMEM106B,IPO9,WWC1,ARSB,SMAD5,VDAC1,FAM83D,MGAT5,CKS2,GLCCI1,RYK,MICAL1,RNF170,NUF2,ARL8B,ING3,PGAP3,MCM8,AGO1,CUBN,CIT,SLC25A10,UTP20,OXNAD1,ASF1B,TRMT1
GSE7218_UNSTIM_VS_ANTIGEN_STIM_THROUGH_IGM_BCELL_DN	MDD	-5.54E-05	0.000240144	0.817531	509		blood	TWAS	c7	0.817531	1	RAB18,TACR2,CCNJ,RHEBL1,PRPF40B,ZDHHC17,CUL4A,CENPJ,KCNRG,CTU2,HIC1,AKAP10,CD79B,ZFP82,TNFRSF14,TFB2M,TRIT1,ZFP69,ZZZ3,PRAMENP,FLACC1,TRAF3IP1,CCDC88A,CCDC14,MAP3K13,CEP44,NSG1,SPINK2,TIMD4,MXD3,TSPYL4,EPHX2,SFRP1,RIPK2,PAPSS1,ATP10D,MMAA,JSRP1,LIPT1,SMC6,F2RL1,GFI1,GNRH1,VEPH1,YTHDC2,HMGCS1,PLAGL2,FBXO9,PRSS3,CASS4,RFX8,IL18R1,PANK3,CIITA,ZC3H7A,ATPSCKMT,VCAN,IFNG,GTF2H2,TPD52L1,DEK,FKTN,GPR19,PRKCI,RIF1,PGAP3,SCN4B,THRAP3,PELI1,SLC25A15
GSE7218_UNSTIM_VS_ANTIGEN_STIM_THROUGH_IGM_BCELL_UP	MDD	-1.68E-05	0.000233601	0.942573	512		blood	TWAS	c7	0.942573	1	FANK1,PHRF1,AP2A2,INPPL1,PDE6H,ZC3H10,RDH16,AVIL,VWF,TMEM121,PGF,FOS,KLF13,PRSS33,TENT4B,NUDT21,ST3GAL2,WDR59,GAN,FBXO31,RNF166,ANKRD11,GAS8,RNF112,SRP68,ARL16,GMIP,PSMD8,FSD1,FOSB,CLEC4G,MRPL9,SOAT1,TRIM58,PLEKHG5,TGM3,SOX12,DNTTIP1,CTSA,CBR3,TFF3,PMM1,SMC1B,SBF1,DNAJC27,TTC21A,SFMBT1,PDLIM7,PLPP1,SAMD3,TCAF1,CLIP2,TRIB1,SLC27A4,PTGES,PLPP7,GBGT1,ARHGAP24,MFAP3L,HPS1,MEIS3,ATP7B,STX1A,TTLL9,STT3B,SGCD,SCIN,IL18RAP,IER5L,CD72,PTGFRN,BICC1,SKIL,OSBPL5,FZD5,NKIRAS1,GLCE
GSE7219_UNSTIM_VS_LPS_AND_ANTI_CD40_STIM_DC_DN	MDD	2.83E-05	0.000128119	0.825247	1494		blood	TWAS	c7	0.825247	1	ADRB1,RGS10,INPP5F,ADAM8,PAOX,ENTPD1,PGGHG,IFITM2,IFITM1,IFITM3,B4GALNT4,LSP1,SWAP70,ARHGEF12,ST3GAL4,EHD1,TCIRG1,SYTL2,APAF1,SLC41A2,CLEC12A,GABARAPL1,DDX55,SOAT2,FNDC3A,ABHD4,GZMB,GPR68,FAN1,ULK3,TSPAN3,ISG20,CIB1,CCDC154,DCUN1D3,LDAF1,EEF2K,ADGRG1,ZNRF1,KARS1,TLCD1,ERN1,MATK,CDC14A,KCNA3,ATP2B4,SMYD3,ZYG11B,TMEM59,DNAI4,SELENOM,ARFGAP3,TMEM163,CTLA4,WBP1,CD8A,CD96,CD86,HSPBAP1,ANKRD28,RFTN1,CCR1,SRGAP3,CD38,SH3BP2,PLAC8,HPSE,CCDC69,RNF130,ESM1,AHI1,TNF,LY6G5B,NFKBIE,SKAP2,LAT2,HIP1,FGL2,ASNS,SQLE,TRIB1,CHRAC1,ARHGAP39,GRINA,DGAT1,TRAF1,NINJ1,DNAJB14,RBPJ,GLRX,INPP4B,PFN2,GPR171,CAPG,XKR9,FOXRED2,CCR8,NUCB2,ATP8A2,ITGAV,SSBP2,OSBPL3,PYGL,GNG2,ACADM,AMPH,TNFSF10,NCEH1,TIGIT,METRNL,RUNX2,NEK6,DEGS1,NVL,SLC16A10,TMEM171,IL2RA,CDKN1A,PLOD2,DDX59,ITGA1,PHAX,LMNB1,IL7R,LITAF,SURF4,TNFSF13B,SNX9,PAG1,CD101,ZC3H12C,FBXO30,ST8SIA1,TTC39C,GALNT3,RGS16,MYO3B,MEF2A,HASPIN,ITGAE,SPNS3,JAML,CD3G,CSGALNACT2,NEDD9,RSU1,RNF149,EBPL,NDUFB8,IRAK3,SEPTIN4,MTA3,SLC20A2,MED30,GNAQ,TGFBR3,CPD
GSE7219_UNSTIM_VS_LPS_AND_ANTI_CD40_STIM_DC_UP	MDD	1.49E-05	0.000156575	0.924352	1293		blood	TWAS	c7	0.924352	1	CYP17A1,AS3MT,ADK,PDLIM1,RRP12,GRAMD1B,CD44,RASGRP2,PDE2A,NT5DC3,SLC11A2,NR4A1,BIN2,PDE1B,CD9,CD27,CPM,KLRG1,LATS2,DGKH,RABGGTA,ACOT2,TTC7B,SMAD3,PRKCB,KATNB1,HS3ST3B1,RAP1GAP2,NLE1,CCR7,ACSF2,CD7,PIK3R5,CXXC1,NEDD4L,MBP,S1PR5,C19orf38,S1PR4,TBXA2R,PLEKHG2,GZMM,KIF1B,MAD2L2,IL6R,FCGR2B,RCSD1,CD55,ZBTB40,CNR2,LDLRAP1,SMPDL3B,RAB42,USP33,SLC17A9,TCEA2,WDR4,AGPAT3,TCF20,GRAMD4,HDAC10,NCK2,BCL2L11,LPIN1,CXCR4,GPR55,DNAJC27,BTLA,SIDT1,IQSEC1,SH3BP5,CX3CR1,CPEB2,KLF3,TCF7,NSG2,IL6ST,SGTB,PIK3R1,SCML4,AMD1,SAMD3,RIPOR2,CMAHP,CD2AP,MDN1,BACH2,KBTBD11,TNFSF8,TSPAN5,SMAD7,GPR183,TXK,FRYL,TRIB2,ERRFI1,ZBTB2,KLF2,USP28,PPP1R14B,GPR155,RNF138,SLAMF6,CCND3,ENC1,CYRIA,OTUD1,METTL27,SPRED2,MEX3C,RNF144A,KIF23,ARHGAP5,TNKS1BP1,RUNDC3B,JAK1,SELL,RNF145,IQGAP2,GPD1L,USP12,ATP11B,DGKA,BRPF3,TBC1D22B,GNA13,EMB,NDUFA4,MBOAT1,RXRA,PRKAB2,PATJ,SLC7A1,CRIM1,VAV3,COBLL1,BZW2,ETS1,PLXNC1,RASA3,PDE8A,WSB1,MFSD6,AHR,S1PR1,RFLNB,SSH2
GSE7219_UNSTIM_VS_LPS_AND_ANTI_CD40_STIM_NIK_NFKB2_KO_DC_DN	MDD	1.04E-05	0.000165051	0.949958	1263		blood	TWAS	c7	0.949958	1	RGS10,BAG3,INPP5F,ADAM8,ENTPD1,PIK3AP1,IFITM2,IFITM3,B4GALNT4,H2AX,ARHGEF12,SORL1,APLP2,SPTY2D1,PTPRJ,FTH1,EHD1,SYTL2,SLC41A2,GABARAPL1,UBC,FMNL3,STAT2,LAG3,FNDC3A,DOCK9,ABHD4,ZFP36L1,TSPAN3,DNAJA4,IL21R,GTF3C1,HERPUD1,ADGRG1,RRAD,ATP6V0D1,ZNRF1,ZFP1,SLC7A5,TMEM97,TLCD1,TRAF4,STAT3,ERN1,SLC16A6,LGALS3BP,CBX4,RNF213,BAIAP2,ABR,ICAM1,GADD45B,DEDD2,PPP1R15A,TNFRSF1B,PRDX6,QSOX1,IER5,BTG2,ATP2B4,CLIC4,SELENON,ZYG11B,PDE4B,IFI44,LRRC8D,SMOX,TOB2,CTLA4,ICOS,RHOB,ITM2C,PDCD1,QPCT,DUSP2,NEURL3,ARID5A,ILDR1,CD86,KIF15,CXCR6,CISH,MAPKAPK3,MFSD10,CXCL10,ITK,ADAM19,SQSTM1,AHI1,TNF,LY6G5B,HSPA1A,IRF4,HSP90AB1,NFKBIE,HIP1,FGL2,CYP51A1,SQLE,TRIB1,LY6E,SLC39A4,ARHGAP39,GRINA,PPP3CC,PTK2B,UGCG,MVB12B,TRIM14,CORO2A,CCNI,RBPJ,GLRX,SPRY1,PIP5K1B,INPP4B,GPR171,XBP1,ISG20,ETS2,SIPA1L1,JUN,UBE2S,F2R,GFI1,NFIL3,SLC3A2,SSBP2,PYGL,GNG2,SIRT1,ATF3,PTGER4,TNFSF10,TIGIT,PRKCH,HIF1A,NEK6,CEMIP2,SLC16A10,IL2RA,TGFBR3,CDKN1A,WNK1,ITGA1,ARRDC3,LMNB1,ARSB,MACROH2A1,SURF4,PPP1R16B,MXD1,TNFSF13B,SLC39A6,SNX9,CD101,CREM,NUP98,ST8SIA1,NFKBIA,CDH1,TTC39C,BHLHE40,SKIL,MDFIC,RGS16,LAMC1,ADAP1,HASPIN,ITGAE,PMEPA1,NEDD9,RGS1,RGS2,RNF149,EXT1,RFTN1,DTX4,FOSL2,DNAJB1
GSE7219_UNSTIM_VS_LPS_AND_ANTI_CD40_STIM_NIK_NFKB2_KO_DC_UP	MDD	3.16E-05	0.000156575	0.839919	1350		blood	TWAS	c7	0.839919	1	SFXN3,CYP17A1,AS3MT,FAM53B,SGMS1,ADK,FAS,PDLIM1,TIRAP,CD44,PHF21A,ARHGAP1,RASGRP2,PDE2A,DCP1B,RACGAP1,SLC11A2,BIN2,CD9,KLRG1,FRY,AP1G2,ACTN1,TTC7B,PRKCB,QPRT,ITGAM,KATNB1,CENPT,NFATC3,GAS7,HS3ST3B1,RAP1GAP2,CCR7,ICAM2,CD7,PIK3R5,DYM,NEDD4L,S1PR5,C19orf38,TNFAIP8L1,GZMM,LAIR1,FRRS1,DPH5,SIKE1,TSPAN2,PRUNE1,CDC42SE1,TNFAIP8L2,IL6R,TAGLN2,CD84,FCGR2B,CD247,RCSD1,ELK4,CD55,HSD11B1,TRAF5,PIGV,SMPDL3B,SLC17A9,WDR4,AGPAT3,GGT1,PIK3IP1,TCF20,GRAMD4,MAPK11,HDAC10,NCK2,LPIN1,ARL4C,B3GNT2,BTLA,SNX4,SH3BP5,KLHL6,LRCH3,CX3CR1,KLF3,TLR1,TCF7,NSG2,GRK6,B4GALT7,PIK3R1,SCML4,SAMD3,ZC3H12D,RIPOR2,CMAHP,NRM,SLC25A27,CD2AP,MDN1,BACH2,RNF32,GPR146,KBTBD11,TNFSF8,PHYHD1,CDC14B,CNOT6L,FBXW7,ATP10D,TXK,FRYL,SCFD2,ECHDC1,CYTH1,ST3GAL1,TPM4,EPS15L1,EOMES,USP28,REXO2,IL18,PPP1R14B,AQP9,GPR155,ADD3,ITGA4,NAT10,RNF138,SLAMF6,CCND3,CYRIA,METTL27,SMAD4,RFX3,RNF144A,ARHGAP5,DOCK2,FBXO28,SELL,IQGAP2,GPD1L,PLEKHA6,VIPR1,ELOVL7,TBC1D22B,IL18RAP,EMB,ARHGAP26,ZSWIM6,NDUFA4,DEF6,WWP1,RXRA,ELMO1,VAV3,S1PR1,COBLL1,ARL5C,GNPTAB,ETS1,PLXNC1,RASA3,HAAO,EML3,ARID3B,PRKCQ,IL27RA
GSE7219_WT_VS_NIK_NFKB2_KO_DC_DN	MDD	3.03E-05	0.000136292	0.823809	1457		blood	TWAS	c7	0.823809	1	CYP17A1,AS3MT,PSTK,WDR37,SGMS1,ANAPC16,NUDT13,AP3M1,PDLIM1,PHF21A,RASGRP2,MUS81,PDE2A,KLRC2,POLR3B,DTX1,RACGAP1,SLC11A2,BIN2,CD27,COPS7A,CAB39L,RCBTB1,PPP2R5C,METTL17,POLE2,PLCB2,ATP8B4,SMAD3,SPN,NFATC3,RAP1GAP2,CD7,PIK3R5,NCLN,TNFAIP8L1,PGLYRP1,CLDND2,LAIR1,FRRS1,DPH5,OVGP1,TSPAN2,IL6R,GPATCH4,TAGLN2,CD84,FCGR2B,CD247,RCSD1,MDM4,CD55,TRAF5,PIGV,SMPDL3B,MACF1,ACOT7,PHF13,USP33,GGT1,PIK3IP1,NCK2,LPIN1,SP100,ARL4C,PLEK,SPICE1,SIDT1,SLC49A4,SNX4,TOPBP1,SH3BP5,KLHL6,YEATS2,USP53,KLF3,TLR1,EXOC1,SLC25A46,TCF7,GM2A,NSG2,ADAMTS6,NLN,CCDC125,SCML4,UTRN,ZC3H12D,RIPOR2,CMAHP,SLC25A27,RARS2,BACH2,RNF32,GPR146,TNFSF8,PHYHD1,CDC14B,B3GNT5,CLDND1,SETX,CNOT6L,TXK,ECHDC1,PPP4R1,XRN2,PHF20L1,MTX3,TTC13,AQP9,ADD3,ITGA4,NAT10,SLAMF6,XYLT1,CCND3,CYRIA,ATP11B,LRRFIP1,ME2,SMAD4,RFX3,IPCEF1,RNF144A,CD302,ARHGAP5,PDSS1,FBXO28,SELL,IQGAP2,GPD1L,FCHO2,MTAP,VIPR1,TBC1D22B,IL18R1,IL18RAP,POLR3G,ARHGAP26,IL7R,POGK,MED8,PUS7L,MTHFSD,ARHGAP15,ELMO1,DNAJC15,S1PR1,GNPTAB,RASA3,HAAO,EML3,CRTAM,PRKCQ,ADGRL1
GSE7219_WT_VS_NIK_NFKB2_KO_DC_UP	MDD	4.15E-05	0.000162804	0.798694	1184		blood	TWAS	c7	0.798694	1	IDI1,ENTPD1,PIK3AP1,B4GALNT4,IRF7,SIDT2,H2AX,UBE2L6,LPXN,FTH1,OAS3,UBC,FMNL3,FNDC3A,DOCK9,HSP90AA1,GPR132,TINF2,GZMB,ZFP36L1,DNAJA4,IL21R,HERPUD1,RRAD,ZNRF1,ZFP1,COTL1,SLC7A5,TMEM97,TRAF4,TOP2A,DHX58,STAT3,ERN1,CBX4,RNF213,BAIAP2,ABR,MALT1,GADD45B,PPP1R15A,PPP2R1A,LILRB4,TNFRSF1B,SH2D2A,XCL1,PRDX6,QSOX1,NIBAN1,CLIC4,SELENON,PLK3,ZYG11B,PDE4B,DNAJB4,IFI44,SMOX,PRNP,HELZ2,POFUT2,TMEM184B,TOB2,RHOB,ITM2C,PDCD1,QPCT,DUSP2,ARID5A,ILDR1,CD86,CXCR6,NAAA,CXCL10,HAVCR2,ITK,ADAM19,SNX18,IL6ST,AMD1,SLC16A10,IFNGR1,TNF,HSPA1A,SERPINB9,BRD2,PNRC1,FGL2,CYP51A1,KLF10,GRINA,DGAT1,PTK2B,FAM102A,CD274,CORO2A,SMAD7,RBPJ,CASP3,PERP,NRIP1,GLRX,SPRY1,TSC22D2,GPR171,CCDC117,ZBTB2,ARL5B,GEM,ISG20,UBE2S,ETS2,SIPA1L1,JUN,NFIL3,RNF125,DUSP6,TFIP11,SIRT1,HMGCR,SERTAD2,ATF3,MEX3C,PTGER4,TOB1,RSAD2,HIF1A,USP18,CEMIP2,TRIM36,NMRK1,BAMBI,IL2RA,PMAIP1,PDE4D,WNK1,ITGA1,ARRDC3,LMNB1,JMY,ST3GAL3,MXD1,KIF11,NUP98,ST8SIA1,DUSP16,NFKBIA,CDH1,ZCCHC2,SKIL,LAMC1,TRAFD1,ZBP1,NEDD9,TOX,GOT1,STAT1,NCOA2,PDE7A,FOSL2,DNAJB1
GSE7219_WT_VS_NIK_NFKB2_KO_LPS_AND_ANTI_CD40_STIM_DC_DN	MDD	1.72E-05	0.000135115	0.898717	1273		blood	TWAS	c7	0.898717	1	SGPL1,GATA3,ZBED5,CTSD,LSP1,SLC43A3,FAM111A,MS4A7,CYB561A3,EHD1,AIP,KCNE3,PPFIBP2,FGD4,POU6F1,TNS2,MCF2L,CENPJ,TEP1,MRPL52,PSME2,IPO4,STXBP6,BMP4,SUSD6,DAPK2,IGDCC4,RCN2,FAH,BLM,ITPRIPL2,TBX6,ZNF689,PYCARD,CMTM3,ELMO3,SPIRE2,HS3ST3A1,INPP5K,FAM222B,SLFN13,JUP,CDC6,KRT10,GNGT2,ERN1,XAF1,CHRNB1,PIK3R5,RAB31,SMARCA4,CNN2,GPX4,FAM174C,ACP5,BST2,HPN,PSENEN,PTGIR,CD37,NAPSA,ZNF524,LZIC,KCNA3,MOV10,TSPAN2,PLEKHO1,C1orf54,CTSS,CD48,TSTD1,DUSP12,SH2D1B,CAMK2N1,ECE1,TRAF3IP3,CD52,RIMS3,GPX7,HSPB11,PHF13,GBP2,SETD4,PRMT2,SELENOM,MAPK11,TANK,INPP1,ICOS,GRAMD1C,ITGB5,SH3BP5,ATP13A3,NCBP2,MAP4,CACNA1D,FLNB,ABHD6,TLR1,SIL1,SOX4,HLA-E,HLA-DMA,IRF4,LRRC1,PARP12,LFNG,SKAP2,GSAP,KRIT1,GPR107,NOTCH1,IL10RB,IFNAR1,VEGFC,AGA,CLNK,HRH1,GPR183,MMAA,ARAP2,MYLIP,LGALS3BP,PARD3B,DDX60,PLEKHA2,IGIP,MGAT4A,NCF4,ELL2,LAYN,IL18,TMCC3,ITGA4,SLAMF9,GSDME,OSBPL3,HMGN3,LXN,CYRIA,GBA2,IFI27,AGO4,EVA1B,USP18,RUNX2,FASTKD3,SOCS2,CDKN2B,ARHGAP26,KPNA4,SH3PXD2A,RTN4IP1,LRATD2,S1PR3,ZWINT,ST8SIA1,KCTD15,CCDC66,DNAH7,RO60,TMBIM4,IRAK3,HAAO,GRK3,SDC2,GLIPR1,KATNBL1,DISP1
GSE7219_WT_VS_NIK_NFKB2_KO_LPS_AND_ANTI_CD40_STIM_DC_UP	MDD	2.06E-05	0.000133832	0.87753	1288		blood	TWAS	c7	0.87753	1	IDI1,TMEM273,DDIT4,MCU,IFITM3,TOLLIP,SVIP,RAPSN,FADS1,FADS2,RNASEH2C,NRIP3,CKAP4,KRT86,CLEC6A,TMCO3,SPRY2,DUT,PAQR4,SGF29,LRRC75A,STAT3,ITGB3,RABEP1,TOB1,CCDC47,CD300C,ATP1B2,DNAH2,TMEM107,ST6GALNAC2,SERPINB2,SPC24,EPOR,GDF15,SERTAD3,MBOAT7,UBE2J2,ANP32E,RAB13,PADI2,GORAB,NLRP3,SSBP3,CDC25B,SMOX,TGM2,UBE2C,BACE2,FBXO7,TIMP3,H1-0,PHETA2,NCOA1,PLEK,ST3GAL5,C3orf52,GCSAM,TFDP2,CMTM6,OXSR1,TMEM158,CCR3,PPEF2,HSPA4,HBEGF,SFXN1,TENT4A,SSBP2,H1-4,RIOK1,IFRD1,TMEM176B,TMEM176A,NCAPG2,ESCO2,SCARA5,DUSP4,MFHAS1,CA2,HSDL2,PTPDC1,BANK1,SLC39A8,TAMM41,MGST2,SLC4A4,USP46,HMGB2,IL15,ACAA2,NGFR,MED12L,SUCNR1,GMPR,BORA,RALGAPA2,RORA,SLA,LPP,KLF2,DHFR,FOXRED2,NRN1,F13A1,SVIL,TK1,BIRC5,ADIPOR2,SAMD4A,CDK1,RHOBTB1,CCNB2,FBXO9,TBC1D30,NSMCE1,STMN1,IQGAP2,ZFP36L2,DEPTOR,FUT8,SLC6A12,SLC6A13,IL7R,VCAN,CAMK1D,HDDC2,HEY2,TRPC6,CENPW,FABP5,TLE1,CHML,BMPR1A,KIFAP3,GALNT3,TTC21B,SRSF6,NEB,KCNQ1,NPL,KLHL23,DOCK1,CNTNAP2,TEX9,TOX,LRP6,FANCL,CDH2,CRTAM,NRGN,NOTCH3,MKI67,MACROD2
GSE7348_LPS_VS_TOLERIZED_AND_LPS_STIM_MACROPHAGE_DN	MDD	1.76E-05	0.000180907	0.922479	958		blood	TWAS	c7	0.922479	1	NUDT13,PDGFD,RNF214,FOXRED1,PHF21A,OAS3,RNF34,HCAR2,GOLGA3,CENPJ,ELF1,LPAR6,CYSLTR2,DYNC1H1,PPP1R13B,PNMA1,EHD4,HERC1,UACA,CLK3,CNEP1R1,CYLD,MLKL,MLYCD,INPP5K,LLGL1,NOS2,RNF135,HAP1,RUNDC1,TMUB2,JPT1,KEAP1,IL12RB1,SERTAD3,LIPE,AIM2,TOR1AIP2,DUSP10,AIDA,TNFRSF14,ELOA,XKR8,PHACTR4,IQCC,HDAC1,PHC2,IL23R,PHETA2,GCA,SPATS2L,CASP8,ATG16L1,ASB1,SOS1,HEG1,TTC21A,G3BP2,ADAMTS6,STX7,ABHD16A,PSMB8,BICRAL,GTPBP2,CLIC5,CD2AP,SLC37A3,CASP2,NUB1,DBNL,HMBOX1,TNFSF8,STXBP1,ENG,FBXW7,TLR3,SGCB,MED12L,P2RY13,PLEKHA2,PHF20L1,CACNB2,HSH2D,MAFB,SIPA1L1,AKT3,IL18,LMO2,ITGA4,TPST2,ARMC8,ZEB1,RASGRP1,IL7,LYSMD2,NSMAF,DYNC1I2,HERPUD2,UBE2L6,ANGPT1,CCDC6,PPP1R12A,IKZF2,MYCBP2,SVBP,SNTB1,ASB13,PRKCQ,TUT7,RAF1,BCKDHB,ARL4A,TBC1D22B,OGFRL1,IL18RAP,MFSD9,PARP8,RARS1,TENT2,ATM,ARHGAP25,MIR342,WARS1,CRYBG1,RGL1,CPEB3,MINPP1,RAB3IP,KAT2B,ITPR1,GNB4,PHLDB2,RAB21,PIWIL4,SESN3,COBLL1,SYCP2L,SRGAP2,LYN,ACER3,CAPN5,TMBIM4,EXT1,TTC9C,ARID3B
GSE7348_UNSTIM_VS_LPS_STIM_MACROPHAGE_DN	MDD	3.19E-05	0.000183882	0.862374	962		blood	TWAS	c7	0.862374	1	MAP3K8,FAS,IFITM5,BIRC3,BIRC2,AMPD3,OAF,TRIM21,PTPRJ,CDC42EP2,HCAR2,CD69,TNFAIP2,PALS1,PLIN1,IGSF6,IL27,NUPR1,NOD2,PSMB10,IL34,NOS2,HEATR6,MALT1,ICAM1,YJU2,SHC2,RELB,RTN2,VCAM1,CSF1,ISG15,RSBN1,RNF2,PTGS2,BTG2,MAPKAPK2,HIVEP3,PRPF38A,GBP3,CD40,MX2,ICOSLG,TANK,CFLAR,SP110,REL,PLEK,NXPE3,CCRL2,ARHGEF3,FLNB,INTS12,KLF3,IRF1,TAF7,RNF14,TNIP1,ZUP1,LTV1,STX11,TAGAP,SOD2,ZC3HAV1,NT5C3A,ZHX2,CNOT7,ADHFE1,RIPK2,MTDH,TRAF1,PTGES,JAK2,NFKB1,RASGEF1B,CXCL1,STIM2,GPR18,STAP1,SAP30,TNFAIP3,ACSL1,IL15,PLXNA4,PLSCR1,TPBG,COP1,FNBP1L,ZC3H15,ZBTB5,ZFAND5,HIPK3,ABTB2,ATF3,RASGRP1,DNM3,CD83,GBP5,N4BP1,ABI1,UBE2L6,TM9SF4,PLAGL2,CASP4,LMO4,SLC16A10,LCP2,FBXL3,SVBP,REPS1,PIM1,PAM,PTTG1,SOCS1,SLC2A6,OSGIN2,HIVEP2,TMEM168,GPR85,BRI3,RGL1,TNFSF4,ARID5B,ZC3H12C,DUSP16,TTC39C,IFIH1,IFT57,NCK1,PIK3CA,CLEC5A,ADGRG6,ESF1,PPM1A,EDN1,NAB1,AHR,PELI1
GSE7348_UNSTIM_VS_LPS_STIM_MACROPHAGE_UP	MDD	1.01E-05	0.000190906	0.957988	843		blood	TWAS	c7	0.957988	1	DNMBP,SLF2,TRIM8,PAOX,DEAF1,PIDD1,TMEM86A,TSSC4,MRPL49,BBS1,LIPT2,RNF169,GIT2,SH2B3,MAP3K12,VAMP1,IFFO1,LPAR5,NHLRC3,FOXO1,LPAR6,ARL11,PPP1R13B,PLD4,BTBD6,DCAF5,FAN1,STARD9,ZSCAN2,NGRN,FAHD1,CLUAP1,C16orf54,NPRL3,THAP11,MLYCD,FLCN,MNT,AKAP10,GIT1,RUNDC1,HDAC5,HEXIM2,PLEKHM1,CD300LB,KCTD2,CD68,PER1,SLC26A11,RAB31,ARRDC2,RAB3A,SLC25A42,IGFLR1,B3GNT8,POLR1G,ADAMTS10,H2BC21,LYSMD1,CASP9,TMCC2,LDLRAP1,PDIK1L,NANP,CEP250,PATZ1,EIF4ENIF1,TEF,CCDC115,USP37,SPEG,ARL4C,ASXL2,THUMPD2,ITPRIPL1,VHL,TSEN2,MAGEF1,DUSP7,SFMBT1,ARF4,CPEB2,AASDH,TBC1D14,CCDC127,MAP3K1,B3GALT4,TRAPPC14,TSC22D4,UFSP1,TBXAS1,SNX8,KCTD7,TBL2,GTF2IRD2,FHIP2B,ABL1,FAM78A,UCK1,ELF2,TIGD2,ACOX3,FAM120B,ZBTB2,MARVELD1,BHLHE41,TBC1D2,LMO2,ZNF148,RFXAP,IRF2BP2,MFAP3,RHOBTB1,NCOA3,ERCC5,LSM14B,KLHL42,MED17,POLG2,ARRDC3,LHFPL2,OTULINL,PVT1,TMEM186,KATNAL1,FOS,POLI,SEC22C,FAM76B,MEF2A,ZBTB38,RGS2,SIRT4,S1PR1,UQCC3,ARID3B,CAMSAP2,TLK1,PLA2G15
GSE7348_UNSTIM_VS_TOLERIZED_AND_LPS_STIM_MACROPHAGE_DN	MDD	1.38E-05	0.000149664	0.926763	1074		blood	TWAS	c7	0.926763	1	MAP3K8,ZEB1,WDR37,NUDT13,FAS,CCNJ,MYBPC3,PTPRJ,CDC42EP2,EP400,GOLGA3,TNFRSF1A,ELF1,PHF11,TOX4,SNW1,RMDN3,PSMB10,MLKL,LLGL1,CRLF3,HAP1,IFI35,TYK2,IL12RB1,LIPE,PPP1R15A,ISG15,CRABP2,IFI16,INPP5B,HIVEP3,TUT4,KREMEN1,DENND6B,SOWAHC,CFLAR,SP110,EIF2AK2,B3GNT2,MOB1A,IL1RAP,MST1,IRF1,FAM53C,RNF14,TNIP1,UBTD2,TENT4A,CRYBG1,SCML4,ZUP1,STX11,SOD2,PSMB8,PSMB9,ZC3HAV1,PARP12,SNX10,GGCT,DBNL,TPST1,ADAMDEC1,CCDC25,NKX6-3,ADHFE1,RIPK2,MTDH,SHOC1,ENG,PTGES,NFKB1,RASGEF1B,DCK,SH3BP4,COX18,CXCL1,NFXL1,ATP10A,TNFAIP3,IL15,RAB38,PLSCR1,DDX60,PLEKHA2,TPBG,HSH2D,AZI2,ZC3H15,CALCRL,ABTB2,CYCS,SAMD9L,PPP2R2A,PGS1,PSME4,NAMPT,CEMIP2,TM9SF4,CASP4,CASP1,BCKDHB,CCDC50,LCP2,USP12,SVBP,TMEM171,IL15RA,PRKCQ,TUT7,ARL4A,MAX,RGS9,PTTG1,FBXO4,SLC2A6,RASA4,MXD1,BRI3,TM2D1,SMG7,RGL1,FGFR2,ARID5B,PCGF5,CPEB3,MARCHF5,ETNK1,DUSP16,MPPE1,ZCCHC2,BBX,ITPR1,LRCH1,PIWIL4
GSE7348_UNSTIM_VS_TOLERIZED_AND_LPS_STIM_MACROPHAGE_UP	MDD	-3.26E-05	0.000172688	0.850424	939		blood	TWAS	c7	0.850424	1	CHUK,TWNK,CTBP2,HNRNPF,DDX50,DEAF1,CD151,SLC37A4,TMEM86A,RRP8,MRPL49,SIPA1,NT5DC3,HCFC2,RIC8B,NCOR2,MBD6,LATS2,ARL11,PABPN1,NUMB,ABCD4,ACYP1,STARD9,MINDY2,PDCD7,CLPX,BBS4,PPCDC,HMG20A,POLG,CRAMP1,FAHD1,PGP,ADCY9,FHOD1,WDR81,METTL16,AKAP10,HDAC5,ARHGAP27,FTSJ3,TRIM47,DUS1L,NARF,RAB3A,ZNF708,B3GNT8,GRWD1,PNKP,B3GALT6,ACAP3,H2BC21,PRUNE1,RBBP5,PACC1,AHCTF1,FAM76A,NOP56,OSBPL2,SLCO4A1,C2CD2,RRP1B,TRAPPC10,HIRA,DGCR8,CERK,TUBGCP6,R3HDM1,PREB,THUMPD2,MTIF2,TIA1,TPRKB,CNNM3,ETV5,NBEAL2,NCKIPSD,TMEM115,SFMBT1,PDS5A,PDCD6,KIF13A,RREB1,TBXAS1,REPIN1,PRKAG2,KLF10,TRMT12,INTS10,KIF13B,USP20,FNBP1,FAM78A,SNAPC4,EHMT1,GCNT1,RMI1,PHF2,PPID,ATP10D,WWC2,ACOX3,USP36,MARVELD1,YTHDF2,RDH13,PHF3,NUDT7,MAP3K2,ZBTB1,METTL21A,GNE,RABGGTB,TNRC6C,SCAF8,ZNF638,OXSM,PRKCH,MTRR,SLC66A1,HGF,TBC1D12,IPO7,ORC5,URB1,PVT1,SESN1,WWP1,RXRA,EIF2AK4,SP1,TANGO6,IMPACT,POLI,RIF1,NAP1L4,MEF2A,PAN3,TCF12,RBM15,SEC61A2,LRP6,UQCC3,THAP12,LIPT2,SLC25A15,TLK1
GSE7400_CTRL_VS_CSF3_IN_VIVO_TREATED_PBMC_DN	MDD	9.76E-06	0.000158693	0.950983	1164		blood	TWAS	c7	0.950983	1	ABCC2,SCD,SEMA4G,ACTR1A,MICU1,MCU,PIK3AP1,AMPD3,IRAG1-AS1,PRDX5,MAJIN,FHIP1B,RAB1B,FOLR3,ANAPC15,GLTP,GIT2,PSMD9,GPR84,ITGA7,CD63,MYL6,MSRB3,CLEC4D,TDRD9,ZNF219,C14orf119,CEBPE,CTSG,CAPN3,SLC27A2,SPPL2A,ADAM10,TLN2,LACTB,APH1B,RAB11A,AP3S2,FBXL19,VKORC1,KIFC3,ZNF319,USB1,CMTM1,PHAF1,NOL3,GFOD2,CAMTA2,TMEM92,SPC24,GNA15,SIRT2,CD177,CALM3,STXBP2,RETN,KIF1B,KIAA2013,S100A6,S100A4,LAMTOR2,SDHC,F5,ALPL,PEF1,MTF1,MKNK1,GNG5,SIRPD,CST7,ROMO1,SCAND1,SLPI,GGT1,SEC14L4,APOBEC3D,BIK,TSPO,CAB39,KIF3C,PLB1,CAPN13,GALNT14,NLRC4,MOB1A,ZDHHC19,ACAA1,MYD88,TWF2,PPM1M,PDGFC,LRPAP1,RCHY1,HTRA3,PLAC8,HPSE,P4HA2,SLC22A4,CYSTM1,SRA1,UNC5A,HK3,VNN1,DDAH2,SLC22A23,AKIRIN2,VOPP1,RHBDD2,MROH6,GRINA,OPLAH,EXOSC4,XRN2,ANO10,AP3S1,ARHGEF17,CD59,SNX3,PGS1,NDUFAF1,DPY19L3,PRKAA1,CARD6,NME8,GBAP1,CASP5,TESC,TUBGCP3,FBXO9,TPK1,MTIF3,B3GNT5,ATOX1,DSCC1,GYG1,BLOC1S1,RDH5,MPO,ARL8A,NAIP,CHCHD1,NDUFC2,CYP21A2,UPP1,MSRA,IRAK3,BATF,EMC7,GSTO1,MEF2A,KLF7,LINC00482,RNF10,CUTC,PIWIL4,SQOR,RNF7,CFL1,ROM1,GADD45A,SUCNR1,DNAH10,DCTN2
GSE7400_CTRL_VS_CSF3_IN_VIVO_TREATED_PBMC_UP	MDD	-1.05E-06	0.000163196	0.994853	979		blood	TWAS	c7	0.994853	1	IKZF5,ZMYND11,BMS1,HNRNPH3,GATA3,RPP30,TCTN3,ARL14EP,NUP160,NOPCHAP1,KLRF1,PCED1B,TARBP2,ESYT1,PTGES3,ACRBP,CCT2,AKAP11,SYNJ2BP,EIF3J,SNAPC5,UBE2Q2,NGRN,TMEM204,RRN3,UTP4,EXOSC6,SMYD4,GNGT2,DCXR,METTL4,TGIF1,MALT1,BCL2,TMEM161A,ZNF14,GARRE1,ZNF792,ZNF529,ZNF420,ZNF573,EIF3K,FLT3LG,DDX20,ILF2,GPATCH4,MRPL24,PARP1,MTR,TFB2M,MUTYH,EIF2B3,TTC22,RPF1,SSX2IP,STMN3,ZBTB21,WDR4,BRD1,ODC1,DPP4,PRKRA,EHD3,TTC27,C2orf42,MPHOSPH10,MYLK,TSEN2,TMCC1,SRPRB,CAPN7,ABHD14A,GNL3,SHQ1,PLA2G12A,NOP14,GNPDA2,G3BP2,HNRNPA0,TCERG1,RBM27,SPARC,ITK,MAT2B,RICTOR,SERINC5,RASGRF2,UTRN,PSMG4,ECI2,PRKAR2B,BUD23,SUN1,C8orf33,CLIC3,NFX1,CISD2,DCAF16,CXCL5,TXK,SCFD2,OSTC,PAQR8,ICE2,CD28,MATR3,REV1,VPS13C,C11orf1,TOMM5,MAP3K7CL,ARHGAP21,VPS36,TREML1,HMGN3,NSA2,PKIA,RNF144A,ZNHIT6,SACS,FBXO21,NIFK,POLR1F,SNRPE,MAN1C1,NMT2,IPO7,LRPPRC,SRSF3,SMURF2,FBXO4,MBLAC2,ADCK2,NDUFB2,NARS2,MYC,PVT1,TIMM21,TATDN1,EEF1A1,ZFAND1,TADA1,TTC39C,TAF4B,RAB27B,PCBP1-AS1,IDH3A,TMEM18,TOMM70,MRPS33,SSB,NUP35,SLC39A10,RPL15,TRIAP1,UNC119B,RBM15,CLNS1A,FAM135A,MAML2,BNIP3,KDM2B,SH3YL1,CAVIN2,HSPD1,IL27RA,MRPL3
GSE7459_UNTREATED_VS_IL6_TREATED_ACT_CD4_TCELL_DN	MDD	7.41E-05	0.000239741	0.757258	613		blood	TWAS	c7	0.757258	1	NRP1,HHEX,ENTPD1,FAM118B,PRDM11,LARGE2,SPATS2,AVIL,CTDSP2,XRCC3,PSMB11,KREMEN2,PALB2,ACSF3,CDRT4,ADORA2B,PROCA1,HIGD1B,EFTUD2,GFAP,SCN4A,ZGLP1,KANK2,NIBAN3,GNA15,WTIP,LRFN3,ARHGAP35,LILRB3,CLSTN1,PGD,C1orf54,ECM1,NME7,PDZK1IP1,SDC4,RSPH14,CXCR2,TMEM198,RTKN,TMEM45A,ILDR1,TMEM41A,EGF,WDR17,CTNNA1,GOLPH3,ESM1,RNF144B,SND1,AMZ1,ADAM28,CPQ,OLIG2,NAF1,MARCHF1,LSM6,PGAM1,STING1,ISG20,MAP3K9,JAG1,VASH2,SPRED1,PBX1,METTL13,UNC5B,MYO16,RBPMS,DYNC2LI1,RAD52,COLGALT2,MRE11,CBLIF,SPATA7,WNT16,DNAJC10,FXYD2,RAP2A,ADAM9,CNNM1,GORASP2
GSE7459_UNTREATED_VS_IL6_TREATED_ACT_CD4_TCELL_UP	MDD	-1.66E-05	0.000240195	0.945063	616		blood	TWAS	c7	0.945063	1	CYP2E1,NLRP6,CDHR5,ROBO3,SRPRA,CLEC1B,ATP6V0A2,PLEKHA5,CACNB3,DDX23,ZDHHC17,TTC5,EML5,FOXN3,MTFMT,BRD7,RANBP10,CRLF3,STAT3,PLEKHM1,RFNG,ALPK2,TBXA2R,KDM4B,VAV1,TOR3A,DYNLT5,NDRG3,IL17RA,PIK3IP1,SLC20A1,ANAPC1,AGFG1,SCLY,CFAP100,IL1RAP,RNF123,G3BP2,CDKL3,SGTB,ZC3H12D,ORAI2,GIMAP7,NUDCD3,RBAK,ZNF394,PPP3CC,SNAPC4,EHMT1,ZBTB49,PPM1K,MTHFD2L,STAP1,WDFY1,USP28,SPATA2,YTHDC2,EFR3A,PIK3R4,CBFA2T2,LIN7C,RNF145,SLC23A2,ASB13,DDX5,ABLIM3,SMAD5,MARCHF6,GFPT1,GALC,NF1,PGAP1,UGGT1,ABI3BP,NR6A1,CTNS,HNF1A,SEC61A2,PDE7A,DHX16,ESRP2
GSE7460_CD8_TCELL_VS_CD4_TCELL_ACT_DN	MDD	2.45E-05	0.000144509	0.865361	1452		blood	TWAS	c7	0.865361	1	POLL,PLEKHA1,ZRANB1,DIP2C,KIFBP,ZCCHC24,IFITM3,SLC25A22,SBF2,AMPD3,CDON,RPUSD4,CD81,RCN1,PRICKLE1,CD4,GGACT,SAP18,FRY,RGCC,RB1,RCBTB1,STK24,TMEM121,REC8,FAM177A1,MIA2,NUSAP1,CLN6,ADPGK,FAM219B,ERI2,CDR2,KCTD13,AGRP,HSBP1,RPA1,MYO18A,IGFBP4,ITGB3,FAM104A,ST6GALNAC2,ZNF236,PARD6G,WDR83OS,NFIX,ANKRD27,CEP89,CAPNS1,AKT2,EGLN2,AP2S1,BCAT2,UBE4B,GPSM2,BCL9,ECM1,GOLPH3L,TDRKH,S100A13,SHE,DAP3,ARHGEF11,CNST,AHCTF1,EXO5,NSUN4,LRRC8D,FKBP1A,THBD,PTPRA,SLPI,OSBPL2,TIAM1,MTMR3,CENPM,TCF20,GCC2,PKP4,RAMP1,DRC1,CENPA,HNRNPLL,BTLA,COPG1,PLXND1,ST6GAL1,XXYLT1,LARS2,NME6,ANXA5,CTBP1,TMEM154,WFS1,KIF3A,PPP2CA,GM2A,H2BC5,VARS2,CD2AP,GABRR2,AHCYL2,TMEM176B,FOXK1,SUMF2,MDH2,COX6C,ZNF623,C8orf82,CSGALNACT1,TMEM64,NDUFA8,SH3GLB2,DNAJB14,CENPE,ANKRD50,METTL14,SPRY1,PPP4R1,IBTK,TP63,ETS2,MYO10,C1orf198,FNBP1L,ARHGAP29,ZFAND5,TMCC3,GPR155,ANP32A,USP6NL,GYPC,UCP2,FRMD6,FADD,LYPLAL1,RASGRP1,COA7,ARHGAP5,APP,HMGB1,MLLT3,CGGBP1,PCCB,PRNP,SH3BGRL2,EPHX4,MAF,NREP,MSI2,CDKN1C,SNN,CREG1,MBOAT1,PLCL2,P2RX7,SLC25A24,MYO6,TNKS2,C2CD5,SPTSSA,AVEN,TRAT1,GNB4,NEB,MDFIC,GPR83,MPZL3,IFT46,UBE2E2,TOX,TMEM168
GSE7460_CD8_TCELL_VS_TREG_ACT_DN	MDD	5.80E-05	0.000175252	0.740604	921		blood	TWAS	c7	0.740604	1	BUB3,MAP3K8,DIP2C,KIFBP,PSMD13,CDON,TSG101,UEVLD,MED19,ACTR6,GALNT9,PGAM5,LIMA1,TIMELESS,CDK4,NUP107,DCUN1D2,AKAP11,RB1,KPNA3,STK24,TEDC1,HAUS4,TINF2,DNAAF2,EIF2S1,ARHGAP11A,BUB1B,NUSAP1,TIPIN,PTPN9,SNUPN,RCN2,PSMA4,FES,ERI2,NUP93,AGRP,GINS2,SPAG5,HAUS1,HAUS5,SAE1,TNFRSF18,DDX20,ECM1,SHE,DAP3,PMF1,PRPF38A,VAMP3,RERE,SSX2IP,LRRC8D,CSE1L,DIDO1,TIAM1,PWP2,DIP2A,MRPL40,CENPM,ACO2,GRHL1,CCDC115,FARSB,NFKBIZ,ANKRD28,PPM1L,ALG3,ST6GAL1,MST1,CISH,SPCS3,COQ2,TACC3,KIAA1191,QRSL1,LTV1,SLC29A1,CD2AP,SSR1,MCM7,NAMPT,PRKAR2B,AHCYL2,PHTF2,C7orf50,MYBL1,ERI1,FUBP3,ABL1,POLR2B,COPS8,KLHL2,CENPC,HPF1,ACSL1,RWDD3,MCM3,RAD54B,RAB11FIP2,DHFR,ADSS2,CCSAP,C1orf198,GEN1,PTPN1,FNBP1L,EXOC8,SMC3,TMX1,SOD1,CCND3,UBA5,DDX1,PFN2,UTP18,VRK1,PRMT3,PDS5B,TRIM44,TRAF6,IFTAP,ANKDD1B,AURKB,CBFA2T2,PSMD12,UBLCP1,MLLT3,AURKA,HSPA14,SRSF10,IPO9,VDAC1,SNN,TMED10,ZNF24,TRMT11,CEP57L1,HUS1,TSEN15,C2CD5,RFC5,TMTC2,AVEN,FAM210A,NDC80,POLR2D,CIP2A,TRAT1,POLE3,GPR83,DOCK1,CUBN,VIM,NUP37,MCM4,TOX,NUDT5,WSB1,ANKRD13C,CPD
GSE7460_CD8_TCELL_VS_TREG_ACT_UP	MDD	2.90E-06	0.00014343	0.983878	1182		blood	TWAS	c7	0.983878	1	PDCD4,FRAT2,SIRT3,IGF2,FNBP4,LPXN,PYGM,CTSW,SPTBN2,CLCF1,PDE2A,EIF3F,APPL2,KLRK1,DTX1,VPS37B,OS9,FOXJ2,C3AR1,ZNF839,DAPK2,MFGE8,MCTP2,BAIAP3,BFAR,RNF166,GAS7,SDF2,ABHD15,ORMDL3,HEXIM2,USP32,PHF23,BORCS6,HID1,MALT1,ZNF14,ZFP30,TMEM91,PLAUR,PPP1R13L,DMWD,FCGRT,RPS5,STXBP2,MYO1F,PTPN22,H2BC18,PBXIP1,ATP2B4,ALPL,TMEM63A,LYST,SESN2,SMAP2,PDE4B,SLC52A3,ACSS1,CTSA,PREX1,B4GALT5,STX16,TTC3,PPIL2,CABP7,CCDC157,CCDC138,BCL2L11,IL1RN,CXCR2,CNRIP1,ZAP70,ITGB5,CXCR6,CCR2,TUSC2,NISCH,FBXL5,AASDH,SLC12A7,CAMK4,TCF7,GZMK,DSE,CALHM6,RSPH4A,SYTL3,AGPAT4,GABBR1,PRRT1,HLA-DOA,DUSP22,GIMAP8,GTF2IRD2,NCALD,TOR1A,NACC2,NOTCH1,IDNK,ST3GAL6,HERC3,GPR18,CNGA1,FRYL,GAB1,P2RY13,RALGAPA2,H6PD,SNRK,SLC24A3,BPNT2,ID2,PLCG1,TLE4,TTC13,F2RL1,UBE2H,FAM174B,GPR160,ACP3,IKZF1,CENATAC,ATXN1,TOGARAM1,ARL6IP5,IRAG2,NSMAF,APBB1IP,EPB41L3,SARAF,TMEM231,DNMT3B,ABCB1,CCDC6,ELOVL7,SUPT4H1,MBLAC2,ARHGAP26,GRAMD2B,PDPK1,CAMK1D,SATB1,HGSNAT,IRAK4,CMAS,CDKN1B,EML5,NEDD4,MPPE1,ITPR1,EVL,ACAD10,TRAFD1,EPSTI1,PXN,UNC119B,COX7A2L,PDE7A,EML3,SV2B,KIF21B,ADGRE5,GP6
GSE7460_CTRL_VS_FOXP3_OVEREXPR_TCONV_1_DN	MDD	3.17E-05	0.000132843	0.811201	1219		blood	TWAS	c7	0.811201	1	ADRB1,SFXN4,TIAL1,CHST15,INPP5A,SPRN,WAC,AIFM2,CD81,TP53I11,AMBRA1,SERPING1,CCDC88B,CCS,TAPBPL,GPHN,PAPLN,CAPN3,HEXA,PEAK1,TBC1D2B,PRSS22,SLC5A11,SH2B1,HSD3B7,DECR2,TK2,SLC9A5,KLHL36,C16orf74,ACBD4,KDSR,ICAM1,CNN1,REX1BD,PBX4,MOB3A,GADD45B,SCN1B,IGFLR1,SYNE4,RASGRP4,PLD3,CD37,STXBP2,TNFRSF18,TNFRSF4,SSU72,VPS72,RFX5,CD48,NIT1,F5,IER5,NIBAN1,IRF6,PSEN2,CD164L2,FAM167B,ZBTB48,TNFRSF9,SDC4,DBNDD2,MMP9,CFAP410,TST,MICALL1,CERK,ARL5A,LAPTM4A,TTLL4,ITM2C,ATP6V1E2,B3GNT2,ABTB1,CSRNP1,TNNC1,ELOVL6,GRK4,WDR19,FAM53C,FAM193B,IL6ST,ADAMTS6,RASGRF2,SLC35D3,STX11,ZC3H12D,SERPINB6,EXOC2,LRRC61,GIMAP5,ACTR3B,TMED4,STYXL1,PTCD1,SLC44A1,PKN3,UAP1L1,PLGRKT,PALLD,TM7SF3,GPBP1,ARV1,ELL2,FAM174A,EVI5,UBASH3B,WDFY2,FRMD6,IRAK1BP1,PGS1,FARS2,AFTPH,LYPLAL1,RPS6,ACER2,PHACTR1,FBXL17,ZBTB20,SARAF,CSNK1G3,HM13,PLAGL2,MAP4K5,NEK7,ZC3H11A,DECR1,ERP44,FBH1,IL2RA,ALDH7A1,SCAMP1,PPP1R16B,SNRNP27,MXD1,LRRCC1,PTGFRN,HECTD2,AVEN,NFAT5,TUBB6,IFT57,ARL8B,NMI,MRGPRE,HLF,HHIPL1,IFTAP,ITGAE,DSCAML1,MRI1,VAV3,ZNF646,PSD3,CYP11A1,SMPD3,F10
GSE7460_CTRL_VS_FOXP3_OVEREXPR_TCONV_1_UP	MDD	4.93E-05	0.000180997	0.785367	917		blood	TWAS	c7	0.785367	1	BUB3,ANKRD22,CEP55,HELLS,TECTA,KIRREL3,CKAP4,KRT79,ZBTB39,LRRC23,PTPN6,GGACT,RB1,CDCA4,MIA2,LRR1,POLE2,EFCAB11,OIP5,ATP8B4,METTL9,RNPS1,ZSCAN10,ITGAM,DHRS13,DCAKD,KPNA2,FAM20A,KCNAB3,TRIM65,ENDOV,TLE6,PLAUR,ZNF324B,DRAXIN,ILF2,ATF6,LIN9,C1orf35,SCCPDH,INPP5B,EFCAB14,ALG6,LPAR3,SNRPB,NANP,FAM217B,KCNE1,SUSD2,GGT1,MCM6,COL4A3,ABHD1,MTIF2,HK2,WDR5B,OXSR1,CXCR6,ALS2CL,PDE12,ANKRD37,IGFBP7,HRH2,FAM151B,MCTP1,NUP43,TFB1M,NCAPG2,MAD1L1,C1GALT1,BRF2,COL27A1,ORM2,SLC25A25,SSNA1,ZNF367,HEMGN,SUGCT,BMP2K,LYPD6B,CENPC,UBA6,SAP30,MCM3,PRELID1,PLEKHA2,PGAM1,HHAT,LACTB2,ANP32B,LAYN,PFKP,ADD3,MDH1,SVIL,HMGCR,FLVCR1,ME2,HAUS6,TOP2B,NGLY1,HMGCS1,AK4,LACC1,PAFAH2,SLC2A1,DSCC1,DNAH12,PDE3B,FAM221A,STK31,SLC6A12,LMOD1,EMB,SEMA5A,MBOAT1,TTC30A,UBE3D,DOCK4,SPAG1,IARS1,MAN1A2,CHML,GPATCH11,ALMS1,MLF1,DUBR,TRAT1,OSBPL5,NPL,IL17D,DLEU7,CAPS2,ROM1,TFAP2E
GSE7460_CTRL_VS_FOXP3_OVEREXPR_TCONV_DN	MDD	-3.44E-06	0.000165196	0.983364	1104		blood	TWAS	c7	0.983364	1	GBF1,TRIM8,MAP3K8,WDFY4,TMEM273,PTPMT1,YPEL4,STX3,DDB1,CKAP4,OAS2,MMP19,CLEC4D,ABHD4,PTGR2,DENND4A,SNAPC5,MPI,PEAK1,ACSM1,EEF2K,METTL26,ADGRG3,SNAI3-AS1,USP22,TMEM199,TEFM,IKZF3,GHDC,NAGLU,ITGAE,ENO3,SECTM1,ZNF799,MRI1,GNG7,RAB3A,FXYD7,ALKBH6,PLD3,LINC01160,CD244,NIBAN1,MYBPH,IPO13,ATPAF1,LRRC8D,TP53TG5,DDX27,DGCR6,UFD1,CYTH4,TMEM184B,INSIG2,NIF3L1,HES6,KHK,ACYP2,CRELD1,IRAK2,NEPRO,P3H2,CSRNP1,TMEM158,ELOVL6,GRK4,NSD1,F12,TMED9,BTNL9,AKAP7,SOD2,EGFL8,PPP1R2P1,UBR2,SLC35A1,TAF6,BCAP29,TMEM140,HIPK2,ZNF467,TMEM176A,PHKG1,DAGLB,INTS9,CFAP157,SPTAN1,VAV2,HELQ,ANTXR2,SMAD1,TNFAIP3,NRIP1,INPP4B,COPE,PYROXD2,VIRMA,BPNT2,SLC4A7,LSM7,BASP1,JAKMIP3,SSBP2,EHBP1,RECK,RABGGTB,STRADB,NCEH1,KIAA0319L,ARHGAP5,SYPL1,EMC1,SOCS2,JAK1,CHD1,CCDC28A,ERP44,CCN3,SEC11C,AGPS,HIVEP2,BRI3,THAP1,OLFM1,PRMT6,IPMK,DTD1,RAB27A,AVEN,STARD5,LRRC28,TERF2,NF1,PHLPP1,METTL4,NEB,GSTO1,SESN3,FLT1,VPS26B,ANKMY2,LRP6,CHD9,FCSK,GPT2,SLC22A15,NABP1,ZNF281,SLC12A6,TMEM123
GSE7460_CTRL_VS_FOXP3_OVEREXPR_TCONV_UP	MDD	-3.35E-05	0.000197833	0.865365	866		blood	TWAS	c7	0.865365	1	TUBGCP2,SUPV3L1,DRD4,POU2F3,CSTPP1,OTUB1,PRSS23,KRT18,SMARCC2,CYSLTR2,RCBTB1,TGM1,SCAMP5,MINAR1,BBS2,SLC12A3,DOK4,FANCA,PEMT,MIEF2,DHRS13,FKBP10,NT5C3B,GFAP,KPNB1,SLC25A35,NTN1,SLC66A2,ODAD3,OCEL1,SPPL2B,DIRAS1,TLE6,CYP2S1,CDC34,ZNF428,OPA3,GIPR,MYBPC2,FPR3,TSEN34,ZIK1,DRAXIN,CIART,C1orf56,HAX1,NOS1AP,ADORA1,HP1BP3,GJC2,EYA3,RAB42,EPB41,UROD,KTI12,DYNLT5,MCOLN2,SPAG4,ADARB1,PPIL2,EIF4ENIF1,SFI1,FMNL2,OGG1,PLXNA1,NBEAL2,POC1A,CC2D2A,SRP72,PKD2L2,ZKSCAN4,ZFP57,AGPAT1,TCTE1,PCOLCE,LRRC17,YKT6,MYO1G,ZHX2,AGO2,ARHGAP39,SLC39A14,ASPH,PHF19,ATG7,ARHGAP24,KLKB1,SPATA18,ACOX3,PTPRM,ANKRD12,ADARB2,KIAA0040,SNX7,RNF181,DEGS1,SNTA1,GLP1R,TIGAR,CCDC113,SLC16A10,ENPP2,PTCD2,RMI2,ALG8,NCOA7,GPR85,ROR2,IFI44L,PRCP,GPR19,RGS6,VIT,STN1,NRP2,CCNYL1,C3orf38,IRAK3,PKN1,USHBP1,POLD1
GSE7460_CTRL_VS_TGFB_TREATED_ACT_CD8_TCELL_DN	MDD	-5.09E-06	0.000158755	0.974405	1154		blood	TWAS	c7	0.974405	1	BTRC,PLEKHA1,FAM170B,IFITM3,B4GALNT4,FCHSD2,OAS1,PRICKLE1,DIP2B,POU6F1,ACVR1B,ZNF740,IKZF4,FOXO1,FNDC3A,RNASE6,MYO9A,NEO1,DNAJA4,BAIAP3,SBK1,QPRT,IRX3,PHLPP2,SPECC1,IGFBP4,GNGT2,HID1,IGFLR1,DCLRE1B,OLFML3,VANGL1,TNFRSF1B,TDRKH,SPTA1,SMYD3,CNST,SLA2,CD40,STX16,SS18L1,STMN3,MMP11,MTMR3,SUN2,TNFRSF13C,CELSR1,COQ10B,SLC4A5,WDR54,CD8A,TMEM127,MGAT4A,B4GALT4,KLHL24,MELTF,ZNF445,ARIH2,SFRP2,KIAA0232,NAAA,ADAMTS6,MED10,RIPOR2,PACSIN1,PARP12,GNA12,C8orf82,ARHGAP39,C8orf33,ARFGEF1,CA2,ABCA1,RC3H2,FUBP3,TTC39B,RANBP6,GCNT1,TRMT10A,TMEM50B,ANKRD50,CLNK,SUGCT,MOB1B,TBPL1,SELENOT,GPR171,DTNBP1,TIMP2,LGALS3BP,SPSB1,SNRK,TP63,BPNT2,RAB11FIP2,CACUL1,CADM1,TTC17,CERS6,NT5E,RYR2,QKI,VSIR,ZDHHC23,LRIG1,ARHGAP5,WNT5B,ELK3,CDK17,C2CD3,STX2,PRNP,MAF,MAX,SMURF2,ITGA2,TRIO,ANKH,DEXI,LITAF,SLC26A8,PLEKHH1,TMX4,GLCCI1,HIVEP2,NTNG1,PPM1H,FBXO30,FAM234B,RAB3IP,TGFB3,CDH1,CHMP1B,LDLRAD4,RNF152,ZCCHC2,SERPINI1,GOLIM4,ITPR1,GPR15,TBC1D23,SKIL,MDFIC,COG3,KCNB1,PROS1,RGS2,PLAC9,RNF149,ACVR2A,TNKS,TOX,CAAP1,KLHL25,ATP6V1C2,ATP1B3,AHR,AOAH,KPNA4,ZBTB18,CPD,CSPG4,TIPARP
GSE7460_CTRL_VS_TGFB_TREATED_ACT_CD8_TCELL_UP	MDD	-4.08E-06	0.000169938	0.980851	1087		blood	TWAS	c7	0.980851	1	ZNF22,ADK,FRAT2,RRP12,SIRT3,PIDD1,TMEM45B,CD44,RCE1,SLC41A2,ANAPC5,PUS1,RPAP3,NCKAP5L,AAAS,PDE1B,NEMP1,NUP107,MOK,TMEM121,RIPK3,DNAJC17,OIP5,ATP8B4,SMAD3,LDAF1,PKMYT1,SEPHS2,FAM234A,CORO7,DNAJA3,GOT2,RRAD,DDX28,TRPV2,HEXIM2,ITGB3,PITPNM3,SLC16A13,NUP85,THOC1,EIF3G,TMED1,ARRDC2,PDCD2L,SAMD4B,FSTL3,PLAUR,PPP5C,EMP3,CD70,ZNF418,SLC25A23,PLEKHN1,RORC,HAX1,SHC1,SCAMP3,DAP3,TAGLN2,UTP25,LPGAT1,LYST,THEMIS2,PABPC4,DPH2,MMACHC,RERE,DSN1,ZSWIM1,CSE1L,NDUFV3,SLC19A1,LGALS1,TRABD,FAM117B,DNAJB2,EIF2B4,ZNF512,GPN1,EHD3,PCBP1,BTLA,ITGB5,CCR2,CAMK4,LPCAT1,CD14,CPLX2,MAP3K4,IER3,GTF2H4,VARS1,RAB23,LSM5,MYO1G,FGL2,GET4,CPSF4,CYC1,PSIP1,ERCC6L2,DDIT4L,ANXA2,ANO10,ID2,KAZN,TXN2,TFPI,ANXA1,CHAF1B,SAAL1,MSH4,KIF23,IRAG2,NAV2,HIF1A,TESC,MED21,KCTD12,UTP15,GYG1,GGH,ECI1,RGS9,RNPEP,UBE2T,FBXO4,ARHGAP26,OLFM1,TSEN15,MRE11,PUS7L,KIFAP3,JDP2,RIN3,LANCL1,POLR2D,GNAI1,ADAP1,ELMO1,GUK1,TRMT1,MRI1,CYSRT1,RAP2A,DYNLL1,CWF19L1,PLXNC1,AHNAK,ACVR1C,GEMIN4,NUPR1,TLK1
GSE7460_CTRL_VS_TGFB_TREATED_ACT_FOXP3_HET_TCONV_UP	MDD	2.22E-05	0.000139011	0.873315	1203		blood	TWAS	c7	0.873315	1	ACADSB,ADAM8,PAFAH1B2,FADS2,YIF1A,EED,ATP2A2,DDX11,CCNT1,MDM2,CPSF6,CLYBL,PCCA,IPO5,AKT1,LRP10,BAZ1A,PPP2R3C,MIA2,CHSY1,SLC30A4,RASGRF1,ABHD17C,TICRR,IDH2,ABCC1,XPO6,TUFM,ALDOA,PGAP6,TFAP4,CNEP1R1,CYB5B,ADORA2B,PAFAH1B1,ITGB3,KPNB1,ICAM2,CASKIN2,SMIM5,JMJD6,EMILIN2,NARS1,PTBP1,ELANE,GPI,FBXO46,LONP1,PTOV1,DENND2D,RSBN1,SETDB1,TDRKH,ZBTB7B,FDPS,SLC19A2,TMEM183A,SCCPDH,PTP4A2,YARS1,ORC1,PRPF38A,LRP8,C1orf52,CST7,EIF2S2,PIGU,LSS,IL2RB,PDXP,ATF4,CHADL,FAM117B,CCT4,PPP3R1,HK2,PTCD3,IMMT,ZAP70,TMEM39A,ITGB5,CDV3,RYK,LMLN,RAD54L2,GLT8D1,GAK,SNX25,NUP54,P4HA2,RAD50,HSPA4,TCERG1,DNAJC21,PRDM1,SEC63,STX7,IER3,FAM185A,HILPDA,EZH2,NUDCD3,TPST1,ANKRD46,SLC31A1,RAPGEF1,CDC37L1,SAP30,ECHDC1,SIAH2,MED12L,SUCNR1,PHF10,CD28,PGAM1,ID2,LACTB2,SLC38A1,REV1,APOL2,TUT1,SLC3A2,ALG11,GPNMB,PSMC6,CHAC2,FLVCR1,PLIN2,HIF1A,CCL28,FOXK2,METRNL,GTF2E2,AK4,YME1L1,PROSER1,SLC2A1,TMEM41B,LMAN1,PANK3,HBS1L,TMED10,HDDC2,MMS22L,SNX9,OR52N4,DUSP16,WSB2,SOS2,EGLN3,CABYR,AFG3L2,FAM210A,FZD7,POLR2D,ZNF639,VAV3,DCUN1D5,KSR1,UNC119B,PCYT2,MAFG,INSIG1,SORCS3,SEC61A2,PLXNC1,CEP83,WAPL,FOSL2,GORASP2,SSR3,SLC39A7
GSE7460_CTRL_VS_TGFB_TREATED_ACT_TCONV_DN	MDD	3.18E-05	0.000129327	0.805616	1352		blood	TWAS	c7	0.805616	1	NRP1,ZCCHC24,ENTPD1,NLRP6,IFITM5,IFITM2,IFITM3,B4GALNT4,PTPRJ,LPXN,CTSW,FCHSD2,RHOF,FMNL3,SUOX,IKZF4,CNPY2,RAB20,IFT88,EEF1AKMT1,SPATA13,GPHN,PLEKHD1,TUBGCP4,GOLM2,PPIB,TRIP4,ADPGK,ACSBG1,CIB1,FURIN,HSD3B7,ADGRG3,TRADD,ATP6V0D1,ZFP1,CDH13,SPECC1,TMEM199,TRAF4,ABHD15,IGFBP4,STAT3,ABI3,TBC1D16,ENDOV,AP1M2,KCNK6,VASP,CD37,NMNAT1,IER5,ODR4,CAMK2N1,UBXN11,SPSB1,DSTN,DYNLRB1,ATRN,MYL9,CD40,SLC17A9,MMP11,PISD,TNFRSF13C,CERK,SESTD1,BMPR2,RHOB,INPP5D,RAMP1,UBE2F,CYP1B1,WBP1,CD8A,DUSP2,P2RY1,PPM1L,ACVR2B,MYRIP,MAPKAPK3,CD38,WDR17,GRK4,RHOH,TBC1D14,AHRR,B4GALT7,ADAMTS6,MED10,TULP4,ATP6V1G2,FKBPL,IRF4,TRAPPC14,ACTR3B,POLM,NCF1,FGL2,CASD1,NTAQ1,SLC44A1,FKBP15,NIBAN2,TTC39B,AQP3,RANBP6,NINJ1,CAMK2D,ANKRD50,SMAD7,RUFY3,STIM2,BEND4,FAM241A,NIPAL1,ACCS,GEM,NCF4,SDCCAG8,ZBTB18,ELL2,NT5E,ATG10,BIN1,TREML2,SYNGR2,C19orf12,GFOD1,TNFSF10,KRAS,PAIP1,IRF2BP2,LRIG1,COMMD7,TLE3,UBLCP1,STK38L,NEK7,RTF2,MCCC1,TGFBR1,TMEM230,GOLM1,SMURF2,STON1,VCAN,ARSB,MGAT5,ARRDC4,LGALS9B,MXD1,DOCK4,ZNF277,ST8SIA1,RAB3IP,NIN,PREPL,CAMKMT,NFAT5,TCF4,SKIL,ENDOD1,TAX1BP3,ITGAE,PMEPA1,SYCP2L,RPLP0,RNF149,LYN,CHD9,AHR,HEPACAM2,GLIPR1L1,ACVR1C,CPD,H19
GSE7460_CTRL_VS_TGFB_TREATED_ACT_TCONV_UP	MDD	4.15E-05	0.00013893	0.765372	1339		blood	TWAS	c7	0.765372	1	ADRB1,EEF1AKMT2,ENKUR,LARP4B,SRGN,PRXL2A,CD44,SYTL2,TRIM66,ZCCHC8,RHEBL1,TUBA1A,HNRNPA1,CD9,NAP1L1,TECPR2,MIA2,FBXO33,TMEM229B,ENTPD5,DGLUCY,NIPA1,SLC30A4,ATP8B4,SMAD3,MTHFS,MCTP2,MRTFB,VKORC1,EXOSC6,HSDL1,TOP3A,GRAP,NUFIP2,EVI2B,EVI2A,ITGB3,ST6GALNAC2,PPP4R1,RAB31,ANKRD27,FPR3,POLRMT,TNFSF14,CD53,PTPN22,SEMA4A,HDGF,TMEM51,FCER1A,CYB5R1,IRF6,LBR,LYST,GPR137B,ERO1B,PDIK1L,ZDHHC18,SLC6A9,MUTYH,DHCR24,IL12RB2,MCOLN2,MCOLN3,GBP6,SLPI,TTLL12,GCC2,PKP4,WDSUB1,DPP4,MAP3K20,CYP20A1,BTLA,IQSEC1,PLXND1,NAAA,ROPN1L,DAP,IL4,KIF3A,ITK,CALHM6,ENPP1,HSPA1L,TUBB2A,POLH,KCNQ5,IMPDH1,GIMAP7,XPO7,SUSD1,GPAT3,CENPE,OLIG1,CNGA1,LGALS3BP,CD28,MORN4,SLC38A1,SIPA1L1,ANXA1,KLF6,LY9,FRMD6,POU2AF1,PRR16,RAPGEF5,IL7,NGLY1,APP,KIF2A,RUNDC3B,KCTD12,EPS15,DYNC2LI1,GGH,EPHB6,IL18RAP,SHISA4,LMOD1,EMB,MOB3B,MBOAT1,SPOCK2,CENPW,MYO6,SNX9,NFE2L2,RGS5,RALGPS2,WDR3,ZNF365,C2CD5,DTD1,GNAL,ITPR1,COL17A1,MAN1A1,SLC46A3,FZD5,C3orf38,LRCH1,UNC119B,SYT3,GHITM,PRR11,MFSD6,EIF2AK3,MCPH1,SLC30A7,DPH5
GSE7460_CTRL_VS_TGFB_TREATED_ACT_TREG_DN	MDD	-2.07E-06	0.00014056	0.988249	1152		blood	TWAS	c7	0.988249	1	DPCD,WBP1L,CASP7,NRP1,ALDH18A1,NLRP6,OAF,LPXN,SIPA1,CTSW,PACS1,PDE2A,FCHSD2,RIC3,GIT2,HCAR2,PTPRO,FMNL3,POU6F1,IKZF4,MAPKBP1,ZSCAN29,DAPK2,MYO9A,CRTC3,FURIN,GTF3C1,SBK1,KCTD13,YPEL3,ZNF319,NDRG4,ZNRF1,TTC19,USP22,FKBP10,STAT3,AOC3,ITGAE,ALOX15,MINK1,ARMC7,CHD3,BORCS6,TBC1D16,RAB3D,PLIN4,B3GNT8,SKI,PPOX,B4GALT3,PRG4,CAMK2N1,MACO1,LDLRAP1,MAP1LC3A,SRC,DBNDD2,CD40,STX16,FNDC11,TTC3,PPIL2,MTMR3,CCDC134,TNFRSF13C,CERK,SESTD1,SLC40A1,HS1BP3,SLC11A1,SP110,CD96,PHLDB2,IGSF11,P2RY1,EXOG,CCR8,MYRIP,COL7A1,CD38,ACSL6,MAP7,RRAGD,CUX1,PRKAG2,LMBR1,GPER1,MTUS1,SLC39A14,BIN3,NIPSNAP3B,ABCA1,SPTAN1,ABL1,MED22,AQP3,NINJ1,CDC14B,ANKRD50,CTIF,SMAD7,SLC18B1,NIPAL1,ANKRD12,SPSB1,ACCS,C11orf94,CIB3,AKT3,ZBTB18,NT5E,ZNF398,RASGRP3,CFAP418,TPH1,SYNGR2,ATXN1,ATP9A,IGF2R,RPS6,CARD6,IPCEF1,C19orf12,ZBTB20,LDLRAD3,N4BP1,TRAPPC3,EPB41L3,ELK3,GNG2,FKBP1B,GOLM1,SNORD89,RNF149,IL18R1,SMURF2,TMEM186,SPAG17,ST8SIA1,ATF7IP2,CABYR,ROBO1,BHLHE40,SKIL,FAM3C,RGS16,MYO3B,ENDOD1,NR6A1,LDLRAD4,SYCP2L,CLXN,KLHL25,MTA3,PLAT,SMPD5,CPD,RPL4
GSE7460_FOXP3_MUT_VS_HET_ACT_TCONV_DN	MDD	-3.35E-06	0.000184136	0.985467	916		blood	TWAS	c7	0.985467	1	SLF2,PSD,NRP1,DNAJB12,ARHGAP42,PDGFD,YPEL4,EED,PRSS23,ZNF605,CAPRIN2,DDX11,IPO5,CDCA4,GPHN,TTC9,OIP5,MAPKBP1,ZNF106,FEM1B,UBL7,RPP25,BTBD1,WDR90,CMTM2,CRYBA1,CORO6,MEOX1,RPS6KB1,CCDC57,NFIX,CEP89,MAP4K1,PAK4,PTOV1,SETDB1,GATAD2B,IL6R,ATP1B1,KLHL12,EPHX1,SRRM1,C1orf109,ATPAF1,LRRC42,PARS2,TNFRSF25,ZRANB2,NANP,NCOA5,TPD52L2,PRDM15,UMODL1,PDE9A,GNAZ,ATXN10,ACOXL,DES,SLC4A3,PPP3R1,LRRC58,OSBPL11,LTF,NCKIPSD,DAG1,ISOC1,TCF7,TRIM23,ANKRD34B,PGBD1,COL11A2,COPS6,LFNG,ZMIZ2,BAG4,RDH10,MFHAS1,FBXW5,KANK1,PUS10,STAP1,UBTD2,PHF10,PANK1,CHEK2,RIN2,REV1,AFF3,APOL2,SATB2,USP28,PITRM1,ANP32A,ST6GALNAC3,NRN1,CNKSR3,ZDHHC23,TRIM44,SHB,SOCS2,LIN7C,PRKCA,TSC22D1,STK38L,OLAH,WEE1,EML4,POLR3G,CUL5,C9orf72,MDGA1,USP7,BRD3,PTGFRN,TNFSF4,HECTD2,SAV1,CABYR,ZNF521,TBC1D8,SPTLC3,SRSF6,STXBP4,PTPN11,P2RX1,CREB1,LONRF1,DNAJA2,POLD3,SMPD3
GSE7460_FOXP3_MUT_VS_WT_ACT_TCONV_DN	MDD	5.30E-05	0.000169757	0.754974	1204		blood	TWAS	c7	0.754974	1	NRP1,STAMBPL1,PDLIM1,PDGFD,IRAG1,CEP164,CDON,APPL2,PPTC7,SFSWAP,KRT72,CALCOCO1,GGACT,LATS2,FRY,VWA8,NUDT14,GCH1,ALDH6A1,FOS,CCDC88C,NIPA1,SLC30A4,PIAS1,ADPGK,PEAK1,QPRT,CDIP1,TENT4B,PHAF1,HS3ST3B1,CASC3,WIPF2,IGFBP4,CCR7,KCNAB3,SLC14A1,PARD6G,SLC44A2,NFIX,KLF2,ABHD8,USF2,EGLN2,ZC3H4,SHE,SPEN,CREG1,C1orf21,CYB5R1,ELK4,PANK4,EPHX1,ID3,NTPCR,NSUN4,ATPAF1,FOXD2,MCOLN3,SLPI,SLC17A9,TPD52L2,PKNOX1,IL17RA,TEF,TCF20,KIAA0930,GRAMD4,MAPK11,HDAC10,ARL4C,RAMP1,DRC1,MCEE,BRK1,BTLA,BTD,IFT80,PPM1L,LTF,ARIH2,PDE5A,GRK4,PDS5A,NAAA,TCF7,TSPAN17,ADAMTS6,RPS6KA2,BPHL,CD2AP,GABRR2,LRRC61,OGDH,TRIM35,MFHAS1,SLC44A1,TNFSF8,CAMK2D,PDLIM5,ELF2,ANKRD50,ATP8A1,ATP10D,ACAA2,SPRY1,AKAP12,ESR1,ARL5B,RIN2,SYTL1,C1orf198,FNBP1L,ARHGAP29,TMCC3,USP6NL,RYR2,PRR16,TMEM8B,TMC8,SMAD4,RFX3,CNKSR3,ASCC1,APC,METTL8,APP,SELL,AKAP3,ATP11B,CAMTA1,ELOVL7,NREP,KLHL7,RASA1,SNN,MCCC2,MOB3B,C9orf72,PLCL2,SH3PXD2A,USP7,LRATD2,CD2,EMP1,RAB3IP,FILIP1L,GNB4,COL17A1,MED1,GPR83,IFT46,KLF7,ZNF280D,AAMDC,MPND,TOX,DNMBP,SQOR,ZNRF3,SLC30A7,S1PR1,SPICE1
GSE7460_FOXP3_MUT_VS_WT_ACT_WITH_TGFB_TCONV_DN	MDD	5.27E-05	0.000128051	0.680595	1602		blood	TWAS	c7	0.680595	1	NRP1,STAMBPL1,FRAT2,CDON,CARNS1,KMT5B,APPL2,TCP11L2,ANKLE2,AMIGO2,ERBB3,RASSF3,IFT88,GPHN,ALDH6A1,CCDC88C,LRRC57,TUBGCP4,SMAD3,ADPGK,MFGE8,ADCY9,ARL2BP,SLC43A2,RAP1GAP2,TAX1BP3,IGFBP4,STAT5B,PITPNC1,TBC1D16,ENDOV,MBP,AP1M2,NFIX,USF2,FAM98C,UBXN6,B9D2,TBC1D17,MCL1,TNFAIP8L2,SHE,DSTYK,CAMK2N1,PINK1,COQ8A,UBXN11,RERE,ACSS1,DNAAF9,SMOX,CD40,OSBPL2,SLC17A9,PPDPF,IL17RA,MTMR3,CBX7,KIAA0930,GRAMD4,CERK,HPCAL1,SESTD1,FAM117B,DGKD,RAMP1,DRC1,TMEM131,SENP7,CEP97,SLC49A4,SH3BP5,UBP1,DUSP7,WDR82,TLR1,RHOH,PARM1,NAAA,SLC12A7,MAML1,IL6ST,ADAMTS6,CAST,RIPOR2,HLA-DOB,HLA-DOA,KLC4,UBE2J1,UBN2,KDM7A,WIPI2,TECPR1,SMURF1,FBXO32,MAF1,MTUS1,ARHGEF10,MFHAS1,SLC44A1,SNX30,NIBAN2,SARDH,FAM120AOS,RAB33B,ANKRD50,MGST2,CYP4V2,NIPAL1,TRIB2,ACAA2,ACCS,ESR1,PODXL,AKAP8L,KLF2,CAPG,PCNX1,NUCB2,CALCRL,RECK,UBASH3B,ITGA4,TREML2,SLC25A51,SMAD4,IPCEF1,ZBTB20,LRIG1,CACNA2D4,RBM33,HAL,SOCS2,CRADD,RABGAP1L,PXMP4,SELL,PRKCA,EPS15,SH3BGRL2,STK38,NREP,IL27RA,JMY,SNN,SH3PXD2A,SESN1,DOCK4,SLC50A1,ARMC3,ZMYM5,TCF4,ARHGAP15,TRAT1,ARHGEF3,ZNF217,HECTD4,KLF7,THRAP3,ZNF280D,SYCP2L,MPND,PRRC2B,SQOR,CHD9,IKBKB,EXT1,S1PR1,ACVR1C,ADGRE5,RFLNB,SSH2
GSE7460_TCONV_VS_TREG_LN_DN	MDD	-8.95E-06	0.000141723	0.949621	1301		blood	TWAS	c7	0.949621	1	CASP7,ACADSB,JCAD,MAP3K8,NRP1,ENTPD1,ZBED5,CD81,LPXN,DGAT2,DENND5A,GABARAPL1,ATP2A2,PRICKLE1,SLC2A3,KLRG1,GPR68,DENND4A,PEAK1,ST3GAL2,RNF135,TANC2,NIBAN3,KCNK6,SHKBP1,AXL,TNFRSF18,TNFRSF1B,SHE,SOAT1,NIBAN1,PSEN2,PIK3R3,TNFRSF9,GBP2,GBP4,SDCBP2,BLCAP,SERINC3,MTMR3,NCF4,IL2RB,PHETA2,DPP4,PRKRA,ABI2,CTLA4,ITM2C,HNRNPLL,SOCS5,CNRIP1,ANXA4,HK2,NFKBIZ,CD86,IFT80,TRIM59,PPM1L,LMLN,CDCP1,TMEM158,CCRL2,CISH,MAPKAPK3,WDR82,CD38,SH3BP2,HOPX,SLC12A2,SLC22A5,SEPTIN8,ERGIC1,SNX18,PLPP1,ADAMTS6,ZC3H12D,CCR6,KIF13A,IRF4,NFKBIE,RRAGD,AHCYL2,WIPI2,FGL2,PHTF2,ASNS,FBXO32,TMEM65,DGAT1,DUSP4,TMEM64,MATN2,ST6GALNAC4,VAV2,RXRA,CD274,TDRD7,TRIM14,CORO2A,H2AZ1,BANK1,SLC9B2,BMP2K,CXCL1,CXCL3,CYP4V2,SAMSN1,GLRX,TSC22D2,TWSG1,SLC35D1,RORA,NDRG1,GEM,CCNE2,TM7SF3,SLC4A7,ABCA5,TGFBR1,CCR8,F2R,NT5E,ZNF467,UBASH3B,NFIL3,KLF6,CEP290,ARHGAP21,OSBPL3,FRMD6,LCLAT1,TBC1D4,E2F3,ATP9A,DPY19L3,PTGER4,CNKSR3,CD83,AHR,SNX13,HDAC9,ZDHHC23,LRIG1,ELK3,SOCS2,PLXNC1,CASP4,ABCB1,IL2RA,SH3BGRL2,LMAN1,SMAP1,SNORD89,STON1,UBE2B,MGAT5,CNDP2,SESN1,FNTA,C9orf152,WLS,ZC3H12C,KIFAP3,STARD5,IGF1R,PHLPP1,MDFIC,ADAP1,NCKAP1,ITGAE,IL10RA,BCL2L1,DNAH7,PROS1,AHNAK,VPS54,RAB8B
GSE7460_TCONV_VS_TREG_LN_UP	MDD	-5.34E-06	0.000135112	0.968477	1378		blood	TWAS	c7	0.968477	1	PAOX,DNTT,ODF3,GATD1,AP2A2,IFITM10,HPS5,VWCE,RASGRP2,SSH3,TMEM9B,APPL2,KLRD1,TRPV4,CLIP1,ATP6V0A2,AMIGO2,ADCY6,ACVRL1,RGCC,EMC9,MIA2,POLE2,KLHDC1,TMEM229B,TRIM69,SLC30A4,ATP8B4,MCTP2,METTL9,CDR2,TXNL4B,CDK10,HS3ST3B1,ABHD15,ITGB3,SLC16A5,PIK3R5,MBP,LDLR,ABHD8,GRAMD1A,ZFP14,RYR1,CYP2S1,LMTK3,RCN3,LAIR1,DENND2D,SEMA4A,TAGLN2,ATP1B1,C1orf21,PPFIA4,FMOD,PPP1R15B,HP1BP3,DUSP10,MAP10,COA6,LYST,LDLRAP1,PAQR7,SMAP2,FAAH,ACSS2,PTK6,SETD4,IL17RA,GUCD1,LRRC75B,KREMEN1,PIK3IP1,GRAP2,DUSP28,EHD3,GEMIN6,EPAS1,PPP3R1,BTLA,RAP2B,ALS2CL,TMIE,SLC12A7,DAP,ITK,SCML4,TSPYL4,DSE,L3MBTL3,MAP7,AKAP12,SYNE1,TRIM40,POU5F1,UBE2J1,PIK3CG,RNF32,HOXA1,FOXK1,MFHAS1,GSN,ENDOG,FAM78A,SPP1,SETX,LYPD6B,CNGA1,TEC,RNF150,THEMIS,ARHGAP29,CNN3,TMEM71,ST3GAL1,IBTK,CREB5,ZHX3,MYO10,CERS6,PPP2R1B,ADAMTS4,ENC1,ACP3,IKZF1,SELENOP,PDK1,APP,MBOAT4,LMO4,RGMB,SLC16A10,VIPR1,PDE3B,ELOVL7,FNTB,MAX,SLC6A13,EMB,SNN,SATB1,NFE2L2,PUS7L,ATXN7L3B,GPD2,CDKL1,RAB27B,CARS1,SHLD1,RSU1,AQP11,BCL2L14,RASA3,MFSD6,TDRP,PSD3,S1PR1,TGFBR3,RFLNB,SPICE1
GSE7460_TCONV_VS_TREG_THYMUS_DN	MDD	1.00E-05	0.000137585	0.941803	1411		blood	TWAS	c7	0.941803	1	DUSP5,MAP3K8,ITGB1,NRP1,SRGN,RAPSN,PLAAT3,DGAT2,CHST11,GABARAPL1,OAS1,LIMA1,PRR13,IKZF4,KLRG1,HSP90AA1,PNP,LTB4R,GZMB,PTGER2,GCH1,LGALS3,MYO1E,PEAK1,BCL2A1,RNF135,MYO1D,IKZF3,MIF4GD,NTN1,TGIF1,SLC14A1,EID2,PGLYRP1,MEIS3,EBI3,PTPRS,NKG7,TNFSF14,TNFRSF4,BCL2L15,TNFRSF1B,S100A10,S100A11,S100A6,S100A4,FCGR2B,NIBAN1,PSEN2,PDZK1IP1,ACOT7,TNFRSF9,GBP4,CD40,CHCHD10,NEFH,MTMR3,NCF4,IL2RB,ODC1,ARL5A,PRKRA,TTN,CTLA4,ICOS,CXCR6,HEMK1,CISH,CD38,STARD4,PCYOX1L,MED7,ADAM19,SUB1,PLPP1,PRDM1,IFNGR1,PLAGL1,STX11,RSPH3,CCR6,KIAA0319,HLA-B,PXDC1,TAF11,AHCYL2,TMEM140,TMEM176B,PRKAG2,ACTR3B,SNX10,MRPS24,RNF216,FGL2,DUSP4,RBIS,TNFSF8,VAV2,AK3,CORO2A,IL10RB,MCUB,NAF1,KIF5C,CYP4V2,NFXL1,TTC28,PLSCR1,TENT5A,EOMES,CEBPB,PLCB3,OSBPL3,LCLAT1,IRAK1BP1,SNX3,ATXN1,LYPLAL1,PTGER4,CD83,PCTP,PPP1R37,NTN4,ELK3,SOCS2,TTLL9,CASP4,IKZF2,PUS7,PRNP,CRLS1,IL2RA,SH3BGRL2,MAF,PIM1,IL1R2,IL18R1,RNPEP,MGAT5,PECR,PVT1,GADD45G,CNDP2,KLF9,FAM162A,GMCL1,MXD1,MAPRE2,WLS,REEP3,PHLPP1,CRIM1,BHLHE40,GSTO1,NRP2,MDFIC,RGS16,MYO3B,NCKAP1,ITGAE,TSPAN13,CHCHD7,PTER,AHR,METTL6,NOTCH2,FOSL2,PTPN9
GSE7460_TCONV_VS_TREG_THYMUS_UP	MDD	6.64E-05	0.000144749	0.646294	1317		blood	TWAS	c7	0.646294	1	CHST15,PIP4K2A,ARHGAP22,SGMS1,TSPAN14,FRAT2,SIDT2,SLC35C1,FADS3,ANKRD13D,ATP6V0A2,ARHGDIB,CSRNP2,ACVRL1,ACVR1B,TNFRSF1A,VAMP1,PTPN6,CPM,KBTBD7,LPAR6,RCBTB2,PPP1R13B,RNASE6,GZMH,NPC2,TTC7B,AP4E1,GPRC5B,METTL9,RHOT2,ADCY7,CAPNS2,SLC6A4,PEX12,EZH1,NSF,ITGB3,MINK1,PITPNC1,SLC16A5,TSPAN10,AP3D1,ZNF14,ZFP36,EGLN2,CYP2S1,IRGQ,CNOT3,OVGP1,NRAS,SIKE1,SLC35E2B,MLLT11,QSOX1,C1orf21,HP1BP3,SLC30A1,TMEM63A,LYST,GPR137B,EPB41,INPP5B,OSBPL9,TMEM59,PIGK,ZNF512B,C21orf62,SETD4,GUCD1,GGT1,ZNRF3,KREMEN1,PIK3IP1,SLC20A1,ARL4C,SOS1,SPTBN1,CD207,CEP97,ABHD14B,PXK,TLR6,SLC12A7,CDO1,P4HA2,EGR1,APBB3,ANXA6,NEURL1B,NSG2,GRK6,DAB2,SCML4,SGK1,RREB1,TRIM56,HOXA2,PKHD1L1,MFSD3,SLC39A14,ZNF483,FAM102A,AK1,LRRC8A,FAM78A,FAM120AOS,GPR18,LYPD6B,CNGA1,TAPT1,MFSD8,THEMIS,ARHGEF11,MYLIP,TIMP2,FZD6,MITF,ARL5B,ZHX3,TRAM1,APOL2,CHD7,SLCO3A1,ALDH1A1,NXF1,DUSP6,ENC1,ACP3,OTUD1,KL,COMMD9,AKAP6,ACAP1,FBXO9,USP12,VIPR1,PDE3B,ELOVL7,PAM,EXPH5,VCAN,SATB1,P2RX4,NFE2L2,UBE2D1,ST8SIA1,KCNMB4,CD47,NAP1L4,KCNB1,TMEM170B,DYRK2,EIF2AK3,TDRP,EVI2B,RPH3AL,RFLNB,AAK1,WNT1
GSE7460_TREG_VS_TCONV_ACT_DN	MDD	5.47E-05	0.000163086	0.737544	1036		blood	TWAS	c7	0.737544	1	SPRN,SEC24C,CAMK2G,RRP12,CEP164,ALKBH3,WASHC4,APPL2,ADCY6,TNFRSF1A,CLEC4E,VWA8,MTA1,TMEM121,RNASE2,MIA2,TMEM229B,PROX2,NIPA1,STRC,SLC30A4,SMAD6,MCTP2,METTL9,VWA3A,B3GNT9,EXOSC6,PMFBP1,TMEM170A,HSDL1,HS3ST3B1,EVI2A,ITGB3,WSCD1,GUCY2D,BORCS6,RNF157,ST6GALNAC2,MGAT5B,PIK3R5,ASPSCR1,RBFA,ACP5,TDRD12,USF2,CATSPERG,EEF2,AKT2,SPHK2,AP2A1,SIGLEC10,FPR3,POLRMT,PTPN22,PMVK,PPOX,C1orf21,CYB5R1,STPG1,CNST,MAN1C1,MCOLN2,SLC52A3,NECAB3,PXMP4,ACSS2,SLPI,FNDC11,PDXK,AIRE,MCM3AP,TTLL12,HPCAL1,MERTK,WDSUB1,DNAJB2,GPR35,MGLL,NME6,DAP,IL4,KIF3A,ITK,RASGRF2,DSE,ALDH5A1,VARS2,PXDC1,TFR2,AEBP1,OGDH,RHOBTB2,CCDC25,SUSD1,FPGS,SEC16A,RNF208,TSPAN5,CNGA1,RNF150,THEMIS,NTAN1,BHLHE41,SSPN,MYO10,SIPA1L1,PGBD5,TNNT1,SLCO3A1,FBXO10,SLC16A7,AUH,CFAP418,SLC25A51,IRAG2,DCP2,APP,TGFBR2,COL15A1,PDE3B,SHISA4,EMB,OTULIN,BTN1A1,MCCC2,MOB3B,KCTD21,SPOCK2,TMEM186,TTI2,FOCAD,RGS5,OPN3,TRIM6,COL17A1,DENND11,HECTD4,SLC46A3,VPS26B,TEX9,RPLP0,UNC119B,MTARC1,KLHL25,SLC30A7,DPH5,AGAP2,TECR
GSE7460_TREG_VS_TCONV_ACT_UP	MDD	3.65E-05	0.000169915	0.829882	1013		blood	TWAS	c7	0.829882	1	DUSP5,ARHGAP22,SLC15A3,ATL3,IKZF4,MSRB3,CD69,RB1,SLC7A7,GPHN,ZFP36L1,SNAP23,LRRC57,TUBGCP4,GOLM2,DNAJA4,TMED3,CIB1,FES,MPRIP,MIR22HG,GOSR1,IKZF3,BECN1,WNT3,UNC13D,SLC14A1,ICAM1,FAAP24,TNFRSF18,TNFRSF4,C1QTNF12,CD48,YOD1,SIPA1L2,SGIP1,GBP2,GBP4,LRRC8D,MYL9,SDC4,DIDO1,TIAM1,ESS2,CENPM,CERK,SOWAHC,TANK,TTC30B,CTLA4,NFKBIZ,IFT80,PPM1L,PIGX,CD38,N4BP2,RHOH,SAR1B,SEC24A,EGR1,CTNNA1,ADAMTS6,ERBIN,ZFYVE16,AKAP7,PLAGL1,STX11,TAB2,C6orf136,TUBB2B,HIPK2,LRRC61,NCF1,PHTF2,DUSP4,SLC44A1,NIBAN2,CD274,RANBP6,C9orf64,TRMO,CLDND1,GPR15,MCUB,KLHL2,STIM2,FAM241A,NIPAL1,JADE1,MMAA,TNFAIP3,PTAR1,SLC35D1,PLSCR1,SPSB1,GEM,RAB11FIP2,GPBP1,NCF4,TGFBR1,CERS6,FAM174A,FNBP1L,NT5E,APIP,CEP290,ATG10,IRAK1BP1,PHIP,HMGN3,LMO7,FAIM,PLEKHA3,CNKSR3,TNFSF10,KRAS,LRIG1,ITGA6,RUNX2,UBE2L6,RABGAP1L,ATP11A,UBLCP1,IKZF2,PPIG,GGH,SCIN,MAF,DDX5,EFNA5,NDUFA4,UMAD1,GMCL1,MXD1,CEP162,SNX16,PDCD1LG2,REEP3,MARCHF5,CHORDC1,SKIL,SFR1,MYO3B,GPR83,IFTAP,FHL2,ITGAE,PMEPA1,BCL2L1,POFUT1,DNAH7,CSGALNACT2,PROS1,DYNLL1,FAM135A,LYN,TOX,CHUK,STAT1,ANKRD13C,GLIPR1L1,SUCO,NABP1,CPD
GSE7460_TREG_VS_TCONV_ACT_WITH_TGFB_DN	MDD	3.84E-05	0.000156689	0.806365	1145		blood	TWAS	c7	0.806365	1	TMEM273,SIGIRR,CEND1,CHID1,CTSD,H19,FERMT3,TM7SF2,SNX32,RHOD,APPL2,HVCN1,VWA8,TMEM229B,BLOC1S6,MAN2A2,UNC45A,EME2,APOBR,TMEM219,RRAD,ACD,PARD6A,MVD,HS3ST3B1,ABHD15,CORO6,RUNDC3A,ABI3,NEURL4,TMEM94,RHBDF2,PCYT2,SIRT7,NEDD4L,MRPL4,KEAP1,LDLR,PRKCSH,ACP5,HCST,FAM98C,DAPK3,EBI3,SH3GL1,UBXN6,PLIN3,PLD3,SERTAD1,BCKDHA,ZNF526,KCNN4,PNMA8A,NAPA,MPND,ZNF787,CYB561D1,LINC01160,MIIP,CREB3L4,ZBTB7B,SEMA4A,GLMP,ZBTB17,TSTD1,ODR4,AKR7A2,B3GALNT2,HMGCL,PAQR7,UBXN11,ZDHHC18,CCDC17,RPS8,ZNF341,ITCH,ACSS2,CTSA,OSBPL2,OGFR,VPS26C,GATD3,C21orf58,RPL3,MGAT3,TBC1D22A,TRABD,HPCAL1,ARL5A,DNAJB2,ARL4C,HDAC4,CAPN10,KHK,MRPL33,MGLL,RPSA,MYRIP,INKA1,DAP,SQSTM1,HLA-DOA,CLDN15,GIMAP1,FASTK,NUB1,ACTR3B,CARD11,POR,TECPR1,DENND3,GPR20,ADCK5,MTUS1,ARHGEF10,MFHAS1,CFAP157,FAM102A,FAM78A,RPS3A,GPR18,PGM5,PHF10,ENGASE,TMEM71,ST3GAL1,LPP,MYO10,CHD7,WDFY1,TNNT1,ANXA1,RTF2,RBM38,TPST2,ENC1,LARGE1,RAD52,ADIPOR2,DENND1A,PGGT1B,UCK2,TRAF3IP2,NDUFA9,OXCT1,ARHGAP26,RPL7A,SURF4,P2RX7,PMM2,CD2,RDH5,ZFYVE21,NEB,GPAT2,RPLP0,INSIG1,IKBKB,ZFP64,INTS5,FASN,EIF4H
GSE7460_TREG_VS_TCONV_ACT_WITH_TGFB_UP	MDD	1.82E-05	0.000158872	0.908901	1072		blood	TWAS	c7	0.908901	1	SHTN1,MACROH2A2,ALDH18A1,SWAP70,SVIP,ACY3,WEE1,NT5DC3,ZCCHC8,IKZF4,RB1,CRIP2,SLC27A2,TBC1D2B,HSD3B7,NDRG4,LRRC75A,SPNS2,ALOX15,YPEL2,RPS6KB1,AATK,SLC7A10,ZNF420,DHDH,SLC27A5,ECM1,PRUNE1,ILF2,NIBAN1,PRG4,IRF6,IFI44,GBP4,LRRC8D,CDH26,TIAM1,IGLL1,SOWAHC,FMNL2,GCA,LNPK,LAPTM4A,REL,TATDN2,PHLDB2,CD200,IFT80,PPM1L,FAM131A,COL7A1,CD38,RGS12,SLC12A2,AGPAT4,CCR6,TUBB2B,PACSIN1,DNPH1,RRAGD,PRKAG2,AMZ1,CBX3,SKAP2,CYTH3,GSAP,CLDN12,TMEM65,MEGF9,VAV2,MCUB,SLC18B1,KIF5C,ADARB2,SPATA24,SERPINE2,FNBP1L,LAYN,ATP6V0E2,VEZT,NTN4,GPR155,TMTC3,EHBP1,FRMD6,ARHGAP20,PHIP,TBC1D4,TPH1,IGF2R,PFN2,ZC2HC1A,IL7,LYSMD2,GNB5,RNF182,REEP5,METTL8,CYBRD1,CILK1,IKZF2,TGFBR1,CDKN2A,GGH,FAR1,BTBD8,IL1RL1,PPP1R21,STON1,PARP8,SEMA5A,MREG,GMCL1,FRMD4A,GPR85,LRRCC1,DCST2,SPAG17,ZNF365,FBXO30,RAB3IP,KCNMB4,HOOK1,PPM1B,IGF1R,SLC5A3,ALMS1,ROBO1,GNB4,RGS16,MYO3B,CNR1,BCAS1,DYNLL1,EGR2,C1QL3,TTC9C,CPD,FAM110C
GSE7460_WT_VS_FOXP3_HET_ACT_TCONV_DN	MDD	2.14E-05	0.000158783	0.892954	1130		blood	TWAS	c7	0.892954	1	DUSP5,ADAM8,YME1L1,EIF4G2,PDZD3,USP47,PUS3,ACP2,ZDHHC5,SDHAF2,EED,CHST11,SOAT2,PCBP2,SUCLA2,LRP10,PSME1,PPP2R3C,MGAT2,TMEM62,EIF3J,MTFMT,TMED3,NUDT21,COQ9,CMTM2,MLKL,ADORA2B,ZSWIM7,NT5M,NMT1,ABI3,VMP1,KCTD11,ARID3A,IL12RB1,MAP4K1,ZNF428,ETFB,MAD2L2,TDRKH,LPGAT1,JMJD4,AHCTF1,RNF19B,POMGNT1,KYAT3,EBF4,CST7,GNAZ,AGFG1,UBXN2A,EIF2AK2,RMDN2,MTIF2,CCT4,MRPL35,PARL,PSMD6,CD38,TMEM165,PPP2CA,SRA1,IRGM,RAD1,GZMA,PPWD1,SEC63,MAD2L1BP,COPS6,UBE3C,DNAJB6,ZMIZ2,NSMCE2,SLC39A4,MATN2,HSDL2,RANBP6,C9orf64,SUSD3,AOPEP,MCCC1,ANXA3,DCLK2,PTPN13,GLRX,PTAR1,PLSCR1,GEM,DNAJC18,CEP78,F2R,SLCO3A1,DEPDC7,APIP,CEP290,SUGT1,UCHL3,RGP1,PLEKHA3,LYPLAL1,PLIN2,ASB2,PEX2,FRMD4B,FNDC3B,TNFSF10,SFPQ,ZMYM4,KRAS,ZNF131,LGALS3,RAB6A,TM9SF4,TMCO1,UBE2E3,MPP7,STK38L,GPR65,TAF2,EPHX4,GLMN,ARL4A,MAF,DROSHA,UMAD1,RYK,TRMT11,CEP162,USP42,PLXDC2,BMPR1A,CHORDC1,WSB2,AP4S1,ATXN3,NEDD4,TTC39C,CCDC66,STXBP4,PTPN11,PSMA2,DCUN1D5,KSR1,MLEC,ORC4,CHPT1,GNPTAB,MED27,CDC123,GHITM,FXR1,AHR,MED30,ANKRD13C,GLIPR1L1,NABP1,SLC7A6,PSMC5,SAMD1
GSE7460_WT_VS_FOXP3_HET_ACT_TCONV_UP	MDD	2.54E-05	0.000146229	0.862012	1241		blood	TWAS	c7	0.862012	1	POLL,FHIP2A,SPRN,NRP1,STAMBPL1,CD151,IRAG1,CEP164,CDON,APPL2,SFSWAP,ERBB3,C12orf57,FRY,NUDT14,GCH1,ALDH6A1,PROX2,FOS,DGLUCY,CCDC88C,VPS39,STRC,SLC30A4,FAM81A,PIAS1,ADPGK,E4F1,CLN3,QPRT,SRCAP,PHKG2,ANTKMT,HSBP1,ATP2C2,CCR7,KANSL1,ICAM2,PARD6G,ABHD8,SLC39A3,USF2,PLEKHG2,EEF2,ETHE1,NECTIN2,DHX34,EMP3,CYTH2,PLOD1,S100A6,SHE,CREG1,SFT2D2,ECE1,EPHX1,MKNK1,ATPAF1,PXMP4,ACSS2,AP5S1,SLPI,SLC17A9,PTTG1IP,TCF20,TSPO,KIAA0930,GRAMD4,HPCAL1,BCL2L11,TANC1,WDSUB1,ZFAND2B,STK11IP,ARL4C,RAMP1,DUSP11,SENP7,BRK1,BTLA,TPRA1,BTD,IFT80,PPM1L,ARIH2,CACNA2D2,DUSP7,TWF2,PDE5A,CTBP1,NAAA,SLC12A7,SLC22A4,HAVCR1,TSPAN17,RPS6KA2,BPHL,KDM7A,AEBP1,WIPI2,GPR146,PLEC,HMBOX1,ZER1,SEC16A,PRXL2C,ELF2,ANKRD50,SLC2A9,AFF1,ACAA2,SPRY1,SYNE2,KIZ,ESR1,SYTL1,MYSM1,ZNF212,USP6NL,PEA15,RYR2,TMC8,SMAD4,RFX3,ZBTB20,METTL8,MBOAT4,ACAP1,SFT2D1,RBM33,RABGAP1L,PGM2L1,ANKRD16,TBC1D32,GOLM1,CAMTA1,ELOVL7,IL18R1,GDAP1,KDM5A,URI1,SHISA4,SNN,MOB3B,KCTD21,SPOCK2,P2RX4,RHOG,EMP1,GNAL,ARHGAP15,TRAT1,ITPRIP,CACNB1,MED1,SRPK2,LRCH1,NR1D2,PRKAB1,TOX,SQOR,SLC30A7,EML3,FOXD2,RFLNB,SSH2,ADGRL1
GSE7460_WT_VS_FOXP3_HET_ACT_WITH_TGFB_TCONV_DN	MDD	-1.54E-05	0.000154933	0.920867	1152		blood	TWAS	c7	0.920867	1	SHTN1,NANOS1,ANKRD26,ZNF239,PRXL2A,TSPAN4,SWAP70,NLRX1,SVIP,PLAAT3,CDCA5,CHST11,GABARAPL1,VPS29,RBM19,SUOX,MRPS31,CCNB1IP1,SNW1,MTHFS,BCL2A1,ITPRIPL2,APRT,HIC1,COPRS,IKZF3,ZMYND15,KCTD11,MYOM1,ARID3A,WDR18,EID2,PGLYRP1,ZNF473,RFX2,TRAPPC2B,CELSR2,HAX1,FBXO42,TOR1AIP2,IL10,RUNX3,DOCK7,PKIG,IGLC7,EIF4ENIF1,RABL2A,FMNL2,BMPR2,CYP20A1,TMBIM1,MTERF4,TATDN2,ALCAM,CD200,IFRD2,PDE12,ABHD6,CD38,IL4,NUDCD2,AHRR,PDLIM7,PPWD1,C6orf136,VARS2,ATF6B,PSMG4,MRPL14,DSP,COPS6,AP1S1,CBX3,SKAP2,MDH2,SORBS3,HSDL2,MEGF9,CDC37L1,AOPEP,PLAC8,TIGD2,ANXA3,CASP3,PERP,PTAR1,FCRL1,PHF10,PLSCR1,C19orf44,TSGA10,BASP1,ABCA5,ELL2,SUGT1,HMGN3,TBC1D4,SART3,ALKBH2,PLIN2,PFN2,ZC2HC1A,MMD,SCARNA13,TNFSF10,NEK6,SAMD4A,LGR4,SLC16A10,TGFBR1,SEC61B,GGH,IL15RA,C11orf54,TGFB2,DYNLL2,SCAMP1,DNAJC9,BARD1,RYK,FRMD4A,FASLG,CHORDC1,FBXO30,POMP,KATNAL1,HOOK1,SEC14L1,ZNF516,TTC39C,ALMS1,ITPR1,RIF1,TNFSF11,DNAJC15,TMEM14C,GHITM,ATP6V1C2,TTC9C,METTL6,CTSV,CPD,H19
GSE7460_WT_VS_FOXP3_HET_ACT_WITH_TGFB_TCONV_UP	MDD	1.92E-05	0.000131469	0.883727	1505		blood	TWAS	c7	0.883727	1	FHIP2A,TIAL1,MCMBP,ZNF503,GATA3,STAMBPL1,FRAT2,IFITM5,IFITM2,AP2A2,AMPD3,CDON,CD6,SYTL2,KCTD10,SFSWAP,PCED1B,ACVR1B,STAC3,RASSF3,FOXJ2,GGACT,PACS2,FOXN3,CCDC88C,THBS1,RTF1,CLN6,MFGE8,E4F1,LAT,ZNF668,PGAP6,MVD,HS3ST3B1,THRA,IGFBP4,PITPNC1,VAMP2,TMEM94,SMIM5,ENDOV,PARD6G,CDKN2D,C19orf38,LDLR,NFIX,GARRE1,USF2,FAM98C,ZFP36,UBXN6,PTGIR,PPP1R15A,TBC1D17,KIF1B,SHE,ZBTB7B,SEMA4A,ATP13A2,PTGS2,C1QB,UBXN11,RLF,ZYG11B,SMOX,RASSF2,CD40,IL17RA,TEF,MAPK11,FAM117B,LAPTM4A,ARL4C,DUSP11,BTLA,ST6GAL1,LIMD1,ALS2CL,ANXA5,CPEB2,SLC12A7,DAP,ALDH5A1,HLA-DOB,HLA-DMB,LEMD2,TRIM56,UBN2,FASTK,POLM,GSAP,SUN1,ARHGEF10,KBTBD11,FKBP15,ITSN1,SMAD7,MGST2,ATP10D,PARM1,TRIB2,SPRY1,ACCS,ESR1,PODXL,ANO10,ST3GAL1,KIAA0040,MYO10,PCNX1,UGGT2,SYK,FRMD6,TREML2,TMC8,LARGE1,SMAD4,APC,ZBTB20,NIM1K,C5orf34,HMGXB3,INSIG1,RBM33,HAL,RGMB,MLLT3,ZC3H11A,ATP11B,C5orf63,FBXO4,TREX1,SH3PXD2A,DOCK4,WLS,FMO5,NFIA,TAOK3,ZMYM5,FOS,TCF4,TTC21B,TRAT1,DLG1,ARHGEF3,ITPRIP,ZNF217,HECTD4,NCBP3,ZZEF1,MPZL3,KLF7,VAV3,THRAP3,SYCP2L,SPPL3,AAMDC,MPND,PRRC2B,CCSER2,TAFA2,RASA3,SQOR,IKBKB,SLC30A7,S1PR1,ADGRE5,MSS51,TSPOAP1
GSE7509_DC_VS_MONOCYTE_DN	MDD	-3.33E-06	0.0001462	0.981802	1170		blood	TWAS	c7	0.981802	1	ACP2,NR1H3,SPI1,SMPD1,CPT1A,OLR1,RARG,LPCAT3,CLEC4E,RGCC,PNP,SLC7A7,PSME2,TM9SF1,PSEN1,PDIA3,ALDOA,ZNF688,TK2,HP,PMP22,FLOT2,SUZ12,SLFN12,COASY,IFI35,STX8,ACP5,IER2,U2AF1L4,SDHAF1,FSTL3,PTGIR,FPR2,FPR1,TSEN34,ZNF865,C3,TNFRSF1B,KIAA2013,FCGR1A,S100A8,TPM3,KRTCAP2,CR1L,RAP1GAP,LIN9,GPR137B,CLIC4,FGR,SNRNP40,PRDX1,PRPF38A,CA6,C1orf52,GBP2,CSNK2A1,PROCR,SLPI,ZNFX1,CBR3,MX2,ABCG1,GUCD1,SEC14L2,ATF4,TSPO,MARCO,TANC1,RHOB,DNAAF10,AUP1,ACAA1,CCRL2,SHISA5,RHOA,STAB1,SPCS1,KLF3,CXCL10,HTRA3,CD14,IRGM,RGS14,EZR,SOD2,RNASET2,CCR6,TNF,ABHD16A,NOTCH4,HLA-DRB1,HLA-DQA1,TAP1,PSMB9,PPP2R5D,TSC22D4,ZNHIT1,GIMAP4,SNX10,AQP1,TPST1,LY6E,DMTN,MTDH,TRAF1,PTGES,SLC7A11,RAB33B,TMEM50B,MOB1B,RWDD4,ACSL1,GLRX,TBP,IFIT3,XBP1,THOC3,PRELID1,LGALS3BP,ANXA2,ENO1,MARVELD1,KLF2,PDIA5,ETS2,TXN2,MAIP1,RANBP1,ZBED3,C11orf1,AQP9,GHRL,NEFM,SAYSD1,FIGNL1,PWP1,CMPK2,CD302,SNX13,USP18,HCK,FKBP1B,CASP4,RAF1,EPB41L4A,ORC5,ADA,GCLM,SEMA4D,CYB5A,GALNT1,CRYBG1,HUS1,TXN,NFKBIA,CEBPG,IFIH1,CD47,NCK1,SRSF6,NPL,NUP35,KLF7,PRPF4B,ECI2,PLAA,NAB1,STAT1,AGPAT5,MAGOH,GMFG,F10,NUPR1,GORASP2
GSE7509_DC_VS_MONOCYTE_UP	MDD	3.50E-06	0.000119602	0.97667	1595		blood	TWAS	c7	0.97667	1	HTRA1,ADAM8,PPA1,ENTPD1,TSPAN4,CTSD,OSBPL5,ATG13,TMEM109,CPSF7,CORO1B,FOLR2,UVRAG,NT5DC3,GABARAPL1,PLBD1,MGST1,TMEM106C,CD63,ING4,SPSB2,C3AR1,CLEC4D,ADSS1,PARP2,DHRS1,TXNDC16,CNIH1,LGALS3,JKAMP,GSTZ1,HACD3,HEXA,CTSH,TMED3,MFGE8,STX4,ITGAX,ANTKMT,RAB34,NBR1,KPNB1,FTSJ3,PITPNC1,POLR2A,CD68,PER1,ACTG1,RTTN,CNN2,MKNK2,LSM4,CILP2,KDELR1,NDUFA3,GSTM5,CSF1,MINDY1,S100A1,FDPS,CCT3,CDK18,C1QA,C1QC,C1QB,ARID1A,ATP5IF1,KPNA6,AKR1A1,GTF2B,THBD,CST3,PTPRA,PLTP,GNAS,PDXK,LSS,PES1,TIMP3,CSF2RB,LGALS1,EIF3L,RPL3,KIAA0930,LPIN1,CEBPZ,CYP1B1,SRSF7,ACTG2,ITGB5,GLB1,CRTAP,CCR5,NICN1,ALAS1,PSMD6,ANXA5,SMIM14,DAP,HBEGF,GM2A,DAB2,IL6ST,RPS6KA2,H1-2,HFE,TUBB2A,LY86,CBX3,DAGLB,POR,CTSB,LPL,PTK2B,PLPBP,GSN,PTGS1,ST6GALNAC4,UBAP1,HSD17B11,SPP1,ANTXR2,TEC,CHCHD3,CNN3,TWSG1,PSMB1,SPSB1,CD28,TM2D2,PI4K2A,CADM1,ANXA1,B4GALT6,COL4A1,CLTA,PITHD1,ATF3,PLIN2,KIAA0319L,BLNK,TRAPPC3,DCTN6,LTA4H,ABCB4,PCCB,GYG1,TAF1D,ZDHHC14,CDKN1C,IL7R,LITAF,CREG1,PLCB1,RPL37A,IGF1,PSAP,GBF1,WBP1L,FOXO3,SESN1,FABP5,HGSNAT,MESD,LANCL1,ARL8B,PHLDB2,EVL,RGS2,TRIAP1,SPPL3,CDC16
GSE7509_DC_VS_MONOCYTE_WITH_FCGRIIB_STIM_DN	MDD	6.58E-06	0.000151337	0.965306	1203		blood	TWAS	c7	0.965306	1	AKR1C4,FAS,IFIT2,IFIT3,IFIT1,IFITM1,IFITM3,IRF7,ADM,ASCL2,TRIM21,DRAP1,EED,CKAP4,OAS1,OAS2,STAT2,TNFRSF1A,LAG3,MTMR6,BRCA2,NDRG2,TGM1,IRF9,BAZ1A,CHSY1,SMAD3,PSMA4,RASGRF1,ZNF200,RBBP6,LGALS9,IFI35,FZD2,XAF1,H3-3B,EVPL,MYL12A,MALT1,SBNO2,BST2,AXL,CEACAM1,NECTIN2,DHX34,NAPA,NUP62,FPR2,LILRB1,ISG15,ADAR,ATF6,SFT2D2,ABL2,EIF4G3,RBM34,THEMIS2,SRSF4,RNF19B,MACF1,NASP,LRRC42,IFI44L,IFI44,RERE,GTF2B,RBCK1,B4GALT5,MX2,MX1,RTCB,FBXO7,APOBEC3G,RALB,GCA,CASP10,BMPR2,SP110,SP100,ST3GAL5,ARID5A,ADPRH,CD86,HEG1,RUBCN,CCR1,STIMATE,CXCL9,STBD1,ATG12,TENT4A,AMD1,DYNLT1,TRIM38,SERPINB1,RIPK1,BAK1,CD2AP,ZC3HAV1,KBTBD2,PPP3CC,SLC31A2,RAB14,TOR1B,TDRD7,TRIM14,CLDND1,RBPJ,ACSL1,NRIP1,ARAP2,PPP4R1,PLSCR1,DHX15,RIN2,ISG20,UBE2S,CSTF3,LMO2,ABTB2,DUSP6,RBMS1,PPP2R2A,IL6,IGF2BP3,ATF3,IL7,RSAD2,RNF144A,N4BP1,NAMPT,USPL1,CDK17,RABGAP1L,HCK,PPFIBP1,LCP2,CGGBP1,LAMP3,ENPP2,CMTR1,LMNB1,SOCS1,CCL2,CCL8,ANKS1A,BARD1,ARHGAP25,HIVEP2,RGL1,TWF1,ARF6,STRN,MFN1,RIF1,SSB,TRAFD1,PTPN2,CTNS,CACNA1A,STK17B,OASL,SASH1,SRGAP2,LYN,CCSER2,ETV6,MYO1B,BIRC2,SETD1B
GSE7509_DC_VS_MONOCYTE_WITH_FCGRIIB_STIM_UP	MDD	-8.35E-06	0.000183793	0.963742	1042		blood	TWAS	c7	0.963742	1	SLF2,WBP1L,FAM53B,DDIT4,FRAT2,MMS19,HMBS,VWA5A,SRPRA,CD81,MYBPC3,ALDH3B1,ARAP1,FAM216A,PPP1CC,NCOR2,SCARB1,CALCOCO1,CBX5,SMARCC2,NCAPD2,IFFO1,XPOT,TRAF3,OXA1L,AQR,SNAPC5,ST20,FES,MAN2A2,HAGH,MARF1,ACSM3,ZNF688,CIAPIN1,MNT,AKAP10,STAT5B,EZH1,FMNL1,MAP3K14,SLC16A6,NAT9,PFAS,NARS1,ARID3A,WDR18,ARHGAP45,FARSA,MAST3,GNA11,CEBPA,CEBPG,YJU2,ARHGAP35,RUVBL2,ZNF211,POLRMT,UBE4B,RSBN1,RPRD2,DAP3,KHDC4,PRCC,DNAJC16,AKR7A2,CYB5R1,BTG2,DUSP10,WDTC1,PPIE,MYCL,DPH2,KLHL21,PARK7,SIRPA,BLCAP,SYCP2,TTC3,HMGN1,C2CD2,SF3A1,PATZ1,CCDC93,CXCR4,MOGS,PCGF1,DOK1,RMND5A,STARD7,ZAP70,TADA3,H1-10,MBD4,PLXND1,UBXN7,GLB1,SMARCC1,EPRS1,NPRL2,CYB561D2,DCAF1,GLT8D1,PDHB,MAEA,MXD4,MRFAP1L1,HNRNPA0,BRD8,PDCD6,RNF44,IFNGR1,FAM50B,EHMT2,ZNF318,ZKSCAN1,VPS41,XPO7,MEGF9,PTGS1,MAPKAP1,UBAC1,SNAPC4,ST3GAL6,METAP1,CCNG2,FAM13A,HMGB2,SAP30,XPC,RALBP1,PURA,ZHX3,ANP32B,API5,SELENOW,DBP,ZBTB5,MDH1,TOGARAM1,PIGC,MAPKAPK5,REEP5,ZBTB14,RYBP,ALDH9A1,AASDHPPT,TMEM243,STK38L,TGFBR2,TMEM41B,LRPPRC,RASSF2,CCNH,SGSM3,MAPK14,MAP2K1,ALG8,RXRA,PPP1R7,CREBL2,ATXN7L3B,BTG1,SPTSSA,RNMT,ITPR1,TNRC6B,GOLGA1,ATP2A3,KLF7,RGS2,RPP40,FZD1,ACP1,LIMK1
GSE7509_FCGRIIB_VS_TNFA_IL1B_IL6_PGE_STIM_DC_DN	MDD	7.78E-05	0.000227106	0.731844	661		blood	TWAS	c7	0.731844	1	ZMYND11,NUDT13,PLEKHA7,DGKZ,FNBP4,APPL2,RAPGEF3,LMBR1L,MBD6,DTX3,IFFO1,CDH24,ARID4A,ABCD4,PARP6,WHAMM,RCCD1,SNX29,PRSS33,GDPD3,LUC7L,MT3,ANKRD11,ZNF276,MYO15A,CORO6,CNTNAP1,PLD2,MINK1,TANC2,VAMP2,LRRC45,DOCK6,ADAMTSL5,REXO1,ARRDC2,TLE2,GRAMD1A,IGFLR1,ANKRD24,KMT5C,PNPLA6,ADAMTS10,CLK2,CROCC,CTRC,PPP1R12B,CCNL2,PANK4,CC2D1B,PLEKHG5,SNPH,CEP250,ARFGAP1,TCEA2,TIAM1,SCARF2,EWSR1,CCDC157,SYN3,PICK1,DENND6B,TGFA,CLCN2,MAGEF1,BRPF1,CEP135,NSG2,UIMC1,FAM193B,UTRN,NHLRC1,GABBR1,CCHCR1,DST,PPP1R9A,NRBP2,SLC25A37,WHRN,CNTRL,SNAPC4,NSMF,DCLK2,BEND4,SCARNA17,GLT1D1,SYNE2,AKAP5,CEP295NL,AKAP8L,EPS15L1,SHISA2,KRBA1,DISC1,DZIP1L,SCARNA13,BAZ2B,ANKS3,RBM33,CASS4,MICAL3,TRIO,PVT1,SECISBP2,TENT5C,CARS2,MTHFSD,CCDC85C,GOLGA1,LENG8
GSE7509_FCGRIIB_VS_TNFA_IL1B_IL6_PGE_STIM_DC_UP	MDD	7.97E-06	0.000169945	0.962598	1076		blood	TWAS	c7	0.962598	1	ECHS1,DDX21,MICU1,RNF141,OTUB1,EIF1AD,CPT1A,GLTP,PPP1CC,PRR13,RBMS2,SHMT2,COPS7A,MLF2,KBTBD7,CINP,CRIP2,MED6,EMC4,DPH6,EHD4,RAB11A,DIS3L,IDH2,RRN3,KCTD5,DCTN5,SGF29,MAPK3,NMRAL1,NFATC3,PSMD7,GABARAPL2,SERPINF1,TNFAIP1,POLDIP2,AP2B1,EFTUD2,HEXIM2,NSF,KPNB1,STRADA,TRAPPC1,MRPL38,TXNL1,MED16,GAMT,RAB3D,RNASEH2A,TMEM147,FIZ1,CLPP,NAXE,SNAP47,ELOA,YARS1,EIF2B3,LRRC41,YIPF1,VAMP3,DDAH1,FKBP1A,CST3,ELMO2,STAU1,NIPSNAP1,DUSP18,DRG1,EIF3L,SNU13,TTLL12,ODC1,SEPTIN10,CHCHD5,DBI,EIF4E2,SUPT7L,ADI1,GALM,PPP3R1,MCEE,BTD,AP2M1,PSMD2,P3H2,GPX1,RHOA,GNAI2,FLNB,PSMD6,PPA2,MAEA,ISOC1,SQSTM1,AMD1,IFNGR1,POLR1H,DUSP22,PRKAR2B,AHCYL2,HIBADH,H2AZ2,POLD2,EXTL3,INTS9,ASH2L,CPNE3,SMU1,WDR1,LAP3,PFN2,PARVB,MRPL50,NCBP1,SELENOW,PPP2R1B,CAPRIN1,PSMD1,RHEB,PNRC2,CHAC2,COMMD2,ARPP19,CAND1,SLC25A3,RFC3,SLC25A12,CYRIB,COMMD7,UCK2,CLN5,GYG1,LY96,EMB,LHFPL2,CMBL,CCL8,MAP2K1,MREG,RACK1,EIF3I,RYK,SMPDL3A,PPP1R7,EMP1,SEC23B,NUBP1,PSMG2,NIT2,SESN3,UBA2,RPLP0,ECI2,ARMC1,GINS4,TUT1,DNAJA2,PRMT7,TMEM123
GSE7509_UNSTIM_VS_FCGRIIB_STIM_DC_DN	MDD	-1.09E-06	0.000146296	0.994046	1202		blood	TWAS	c7	0.994046	1	CASP7,PRF1,ENTPD1,IFITM1,PDGFD,AMPD3,CD3D,VPS11,VWA5A,TRIM21,SDHAF2,TRIM5,GVINP1,BATF2,CTSW,UNC93B1,CPT1A,TPCN2,CLEC2D,CD69,KLRD1,KLRC1,OAS3,MGST1,PARP11,ESYT1,OSBPL8,KLRG1,CENPJ,CYSLTR2,GZMB,PSME2,LRRK1,CHSY1,RAB11A,UBL7,CTSH,FURIN,MCTP2,ITGAL,ADGRG5,USB1,PSMB10,COG4,MLKL,CYBA,TRPV2,FMNL1,XAF1,MALT1,ICAM1,SBNO2,RINL,GMFG,PPP6R1,ISG15,PTPN22,MCL1,SH2D2A,PLA2G4A,RABIF,TNFRSF14,CLIC4,RNF19B,IL12RB2,CST3,CST7,ELMO2,DOP1B,IL2RB,GRAP2,TSPO,PSD4,SLC35F5,CACNB4,ICOS,SP110,ANXA4,CD8A,IRAK2,CBLB,KLHL6,CMTM6,CCRL2,NBEAL2,USP4,FAM53A,SH3BP2,IRF1,GZMA,IFNGR1,H2BC4,SERPINB9,ABHD16A,PSMB8,PSMB9,DAXX,GIMAP4,GIMAP6,NOD1,MYO1G,FGL2,GSAP,GSDMD,STOM,STXBP1,NOTCH1,CORO2A,LAP3,SLC4A4,THEMIS,IFIT2,ESR1,ID2,DPYD,RNF114,AHNAK,SLAMF1,SLAMF7,IKZF1,TNFSF10,PRKCH,GBP5,USP18,NAMPT,EIF4E3,CASP4,CASP1,LMO4,JAK1,ASB13,IL15RA,IL2RA,JAML,CD3E,CD3G,IL18R1,IL18RAP,CIITA,SOCS1,IFNG,MOCOS,SCFD1,NFKBIA,GALNT3,GNB4,RGS16,TRAFD1,ELMO1,EPSTI1,IDO1,TEX14,FLI1
GSE7509_UNSTIM_VS_FCGRIIB_STIM_DC_UP	MDD	8.52E-05	0.000246815	0.729963	633		blood	TWAS	c7	0.729963	1	LRRC27,ZMYND11,DIP2C,VCL,C2CD2L,TSSC4,MAPK8IP1,VEGFB,RNF169,SH2B3,CDK2AP1,TMED2,NCOR2,MGP,SPATS2,NCKAP5L,RACGAP1,TNS2,NACA,NCAPD2,CDCA3,PHB2,FARP1,HSP90AA1,CRIP2,IDH2,PRC1,NDUFB10,CCNF,SLX4,NUDT16L1,ROGDI,METRN,TOM1L2,SPECC1,CORO6,RARA,ACBD4,CTDNEP1,SLC26A11,RNF126,GAMT,ADAMTSL5,REXO1,RAB3A,LMNB2,PLEKHG2,TIMM50,PPP1R13L,PTGIR,ZC3H4,RCN3,PMVK,PMF1,CROCC,CTRC,PTPRU,CDCA8,KIF2C,RPS8,PLEKHG5,CDC25B,SNHG11,MYBL2,CLDN5,SCARF2,CSNK1E,CSDC2,CERK,TRABD,NCAPH2,TTL,CKAP2L,OSBPL6,SAG,SOCS5,INO80B,RYK,XXYLT1,RNF168,STIMATE,BRPF1,TACC3,STARD4,MGAT4B,NEU1,PPP2R5D,POLR3D,DUSP4,ADGRA2,STAU2,PTGR1,ST6GALNAC6,SLC27A4,CIZ1,PHPT1,AK3,FRMD3,EVC2,PIP5K1B,GLT1D1,CEP295NL,FAM83D,TACC1,SSBP4,NUCB2,DNAJB13,CAV2,MSRB2,MRPL39,JAM2,DLGAP5,SEMA3C,LSM14B,PPIL1,NINJ2,ROR1,REEP3,EIF4B,BFSP2,AMOTL1,LONRF1,INSIG1,TLCD3A
GSE7509_UNSTIM_VS_FCGRIIB_STIM_MONOCYTE_DN	MDD	-1.14E-05	0.00019426	0.953157	878		blood	TWAS	c7	0.953157	1	FHIP2A,ARHGAP12,RUFY2,NFRKB,PRDM10,STX3,RBM4,TCIRG1,APPL2,SLC4A8,PAN2,BAZ2A,MBD6,VWF,NCAPD2,IFFO1,CLEC2D,FRY,N4BP2L2,KLC1,ARID4A,GPHN,CLMN,FMN1,SPATA5L1,SCAPER,POLG,IFT140,TNRC6A,DYNC1LI2,ZDHHC1,EDC4,TCF25,NCOR1,HAP1,OSBPL7,RSAD1,DDX42,ATP9B,PDE4A,AP3D1,SNRNP70,MCOLN1,ANXA9,CRTC2,CLK2,PPOX,IVNS1ABP,ELK4,SRGAP2,TAF1A,DISP1,CCNL2,PANK4,CDC42BPA,ARID4B,MACF1,SGIP1,TIAM1,CABIN1,SMTN,DEPDC5,PLA2G6,PPP6R2,CCNT2,R3HDM1,CCDC141,TTLL4,ASXL2,KDM3A,RAF1,NUP210,ITGA9,ALS2CL,BOD1L1,CEP135,AASDH,ZFYVE16,MAP3K4,VARS2,RBM28,PMS2,AGO2,SORBS3,CNTRL,PBX3,TRUB2,ZER1,SNAPC4,NDOR1,BICD2,HELQ,SON,ATP8A1,DCLK2,PACRGL,SCARNA17,TET2,RORA,HPS1,EPS15L1,MTX3,ARV1,MTF2,PHC3,AFG1L,TNRC6C,LRRFIP1,TMEM119,ACACB,NAV2,STXBP5,C2CD3,TUBGCP3,NBEA,FCHO2,TRAK1,BCKDHB,MICAL3,CCDC77,WNK1,NAV1,PARP8,FSTL4,ZC3H7A,BRPF3,SH3PXD2A,CARS2,NFAT5,ITPR1,GOLGA1,PAXIP1,CHD9,IKBKB,NXF1,SNHG1,PRPF38B,TROAP
GSE7509_UNSTIM_VS_IFNA_STIM_IMMATURE_DC_DN	MDD	2.17E-05	0.000139019	0.875999	1336		blood	TWAS	c7	0.875999	1	PDGFD,VWA5A,SERPING1,BATF2,UNC93B1,IL18BP,UVRAG,CLEC2D,CD69,KLRK1,KLRC1,OAS3,PARP11,NCKAP1L,DGKA,ESYT1,KLRG1,TMTC4,CYSLTR2,PHF11,CHSY1,PLCB2,ATP8B4,SEMA7A,FURIN,MCTP2,CORO1A,ITGAL,BRD7,CYLD,NLRC5,ADGRG5,USB1,PSMB10,MLKL,TCF25,STAT3,XAF1,CD300C,LPIN2,TGIF1,ICAM1,PLA2G4C,PPP6R1,VCAM1,CSF1,ISG15,PTPN22,MCL1,AIM2,PLA2G4A,ATP2B4,TNFRSF14,SDC3,LCK,RNF19B,AZIN2,IL12RB2,IFI44,TNFRSF9,GBP6,CST7,TGM2,MX1,BID,GGT1,GRAP2,MERTK,ANKRD44,ICOS,SP110,PDCD1,CD8A,IRAK2,CBLB,CD96,KLHL6,CXCR6,CCRL2,USP4,FBXL5,CTSO,SH3BP2,CXCL9,CXCL10,HPSE,IRF1,GZMK,GZMA,ERAP1,CALHM6,STX11,C6orf62,ABHD16A,PSMB8,PSMB9,TAPBP,PIK3CG,PARP12,GIMAP4,GIMAP6,NOD1,MYO1G,GSAP,DOK2,ABCA1,STXBP1,NOTCH1,PNPLA7,TRIM14,CORO2A,ATP8A1,TLR2,IFIT2,IFIT3,ESR1,DPYD,ELL2,SLAMF7,SAMD9L,ENC1,CYRIA,TNFSF10,PRKCH,USP18,EIF4E3,CASP4,CASP1,LMO4,FYN,ASB13,IL15RA,IL2RA,IL18R1,CIITA,SOCS1,SLC2A6,SEMA4D,MXD1,UPP1,TRIM5,NFKBIA,LY75,KAT2B,GNB4,RBM43,CD3E,CD3D,EPSTI1,HIVEP1,IDO1,ACER3,TEX14,AHNAK,IL27RA
GSE7509_UNSTIM_VS_IFNA_STIM_IMMATURE_DC_UP	MDD	-6.01E-06	0.000202016	0.976284	833		blood	TWAS	c7	0.976284	1	NET1,TET1,HK1,VCL,ARHGAP19,RNF26,SC5D,MAPK8IP1,CKAP5,FADS1,FKBP2,CDK2AP1,TMED2,BRI3BP,PKP2,PRKAG1,NCKAP5L,RACGAP1,GPD1,ACVRL1,TAMALIN,MYL6B,NACA,PHB2,CLYBL,FARP1,CRIP2,NDRG2,CMTM5,PGF,IDH2,CDR2,NDUFB10,PGP,LMF1,NUDT16L1,ROGDI,TOM1L2,TUBG2,KIF18B,KPNB1,ARSG,LDLR,DHPS,NACC1,SF3A2,TIMM50,GYS1,PMF1,FUCA1,DHCR24,MYL9,MYBL2,GET1,FAM3B,KREMEN1,CSNK1E,PACSIN2,CDCA7,OSBPL6,HDLBP,TXNRD3,EEFSEC,XXYLT1,PCBP4,DCBLD2,ELOVL6,PGM2,STARD4,PFDN1,ERGIC1,RPS6KA2,NELFE,CALU,AIMP2,TBL2,ZDHHC2,R3HCC1,DUSP4,STAU2,SLC31A1,DNM1,SLC27A4,FRMD3,PHF2,H2AZ1,PPARGC1A,PERP,PIP5K1B,SLC2A5,TACC1,ST3GAL1,CHAF1B,USP6NL,MVK,RPL37,CCNE1,RNF144A,TXNDC5,TMEM201,CDCA3,TMPO,LDLRAD3,FOXK2,GTF2E2,AURKB,DLGAP5,AK4,LSM14B,PPIL1,LMNB1,FAM83D,NDUFC2,TECR,SYDE1,MBOAT1,FAM174B,REEP3,APOLD1,SPIRE1,RPL31,NEK10,BCAS1,SLC25A10,ALYREF,EBPL,INSIG1,PRR11,TLCD3A
GSE7509_UNSTIM_VS_TNFA_IL1B_IL6_PGE_STIM_DC_DN	MDD	5.69E-05	0.000373552	0.878969	258		blood	TWAS	c7	0.878969	1	ANKRD22,FLRT1,KCNRG,RBM25,IL27,STX4,MT3,SLC4A1,HOXB7,RSAD1,KCNAB3,ST6GALNAC1,PBX4,HPN,PHLDB3,LMTK3,LRRC4B,NUP210L,BGLAP,CTRC,C4BPA,TRIM11,LRRC3,ZC3H6,TMEM163,TRAF3IP1,CX3CR1,AMT,WDR17,NHLRC1,LY6G5B,ABHD16A,GGNBP1,OPN1SW,AGO2,KIFC2,SCARNA17,GNRH1,FRS3,MORN3,STX1A,TMF1,PWWP2A,UNC13B,GAS5,CREBL2,KCNMB3,RRBP1,RSF1,SNHG1,CNTNAP3,KCNAB1,MACROD2
GSE7509_UNSTIM_VS_TNFA_IL1B_IL6_PGE_STIM_DC_UP	MDD	-2.24E-06	0.000141853	0.987376	1197		blood	TWAS	c7	0.987376	1	DHX32,ECHS1,SAMD8,CHID1,FAM118B,DDB1,FTH1,NUDT22,CAPN1,RACGAP1,ATP5MC2,GAPDH,NOP2,CKB,AKT1,BLOC1S6,NME4,JPT2,TBL3,THUMPD1,KCTD5,COG7,MVP,NMRAL1,NAGPA,NUDT21,PSKH1,SF3B3,CMTR2,AFG3L1P,RPA1,MAP2K3,KLHL11,DHX58,DHX8,KPNB1,RNASEK,ACOX1,HDHD2,MED16,WDR18,GCDH,ABHD8,THOP1,PLD3,PPP5C,LIG1,MBOAT7,TRIM28,MRPL20,MOV10,LMNA,CCT3,NDUFS2,NME7,PLA2G4A,NID1,ZBTB8OS,CPT2,GTF2B,MAP1LC3A,GSS,TRPC4AP,EDEM2,GART,CBR3,PSMG1,GGT1,KDELR3,ADSL,MCM6,AAMP,SNX17,EHD3,TTC27,JAGN1,ITGB5,OSBPL11,COPG1,BTD,PDCD6IP,LIMD1,IMPDH2,USP4,APEH,IFRD2,TKT,PPA2,SEC24D,LIAS,WFS1,CXCL10,WDR36,HARS1,SLC26A2,ANXA6,MGAT1,RHOBTB3,WDR46,TAPBP,POLR1C,XPO5,POLH,MCM7,PMPCB,GARS1,DDX56,ZDHHC4,DNAAF5,ZFAND2A,PIWIL2,ABCA1,SLC31A2,AK1,DOLK,PTPA,NOL6,VCP,PPAT,POLR2B,PAQR3,PERP,MCM3,IFIT3,PI4K2A,HSPBP1,LRP12,NANS,RANBP1,PPP2R1B,DLAT,SLC16A7,CHAF1B,SGPP1,MOCS1,CCDC126,ENC1,ATP9A,RFC3,TBCD,AURKB,DCAF10,CEMIP2,URB2,GPR180,DUSP1,PCCB,PPIL1,MTCH1,MRPS30,MOCS2,MSRA,TLR4,ATG4B,MMRN2,RHOG,CMAS,CPSF2,MESD,GUK1,CAD,PAK1IP1,ECI2,MTFR1,GIPC1,FZD1,HACL1,PRMT7
GSE7548_DAY7_VS_DAY28_PCC_IMMUNIZATION_CD4_TCELL_DN	MDD	-1.95E-05	0.000151134	0.897452	1190		blood	TWAS	c7	0.897452	1	FAM53B,VPS11,ASCL2,KCNQ1,PHLDA2,TCP11L1,DDB2,STX3,PLAAT4,TAF10,SLC29A2,GDPD5,RBMS2,PRIM1,NAB2,LAG3,APEX1,SLC7A7,PSME1,PSME2,TGM1,RABGGTA,PSMA6,PSEN1,GSTZ1,RPS6KA5,SERPINA1,CTSH,TSC2,ZNF688,MT3,MT1E,MT1F,NUP93,PSMB10,COX4I1,RAP1GAP2,FLOT2,IGFBP4,HSD17B1,CALCOCO2,ICAM2,WDR18,LSM4,FKBP8,CLC,EIF3K,YJU2,PAFAH1B3,ETHE1,LIG1,POLRMT,NDUFA7,CHD1L,FCGR1A,H2BC21,MTMR11,S100A8,SPTA1,AIM2,CFH,CHI3L1,PSEN2,AKR1A1,MROH7,PARK7,SNRPB,GART,KCNE1,C2CD2,SIK1,ITGB2,TXNRD2,MRTFA,DESI1,POLDIP3,INPP5D,VAMP5,DGKG,SMARCC1,UBA7,PRKCD,SLC49A3,TMEM131L,BST1,GUCY1A1,GUCY1B1,CXCL9,IDUA,SEMA6A,PCMT1,RIPOR2,BTN3A2,BTN3A1,BTN3A3,HLA-F,HLA-G,PPP1R11,TNF,C2,HLA-DQB1,PSMB9,HLA-DPA1,TAPBP,BAK1,IRF4,GCLC,BCAP29,VPS41,RFC2,FGL2,GSAP,PTPA,SURF1,TRIB2,ARHGEF11,LGALS3BP,INVS,LSM7,UBE2S,USP6NL,MTHFD1,TES,LARP1,SNX3,TMEM251,VRK1,PSMB2,RAB40B,GRIK3,CAPN2,FKBP1B,SELL,PUM3,POLR1F,LAMP3,ZFP36L2,PCCB,ECI1,SLC6A12,BARD1,EIF3I,WARS1,PEX7,EXOSC7,ME1,PPP1R7,FLAD1,PRCP,SP1,SNTB2,GNAL,CEBPG,GP5,TRANK1,MFN1,TRMT1,IER2,CNTNAP2,RPP40,RPA3,ANKMY2,IDO1,PLAT,NXF1,FCN1,DFFB,ADGRE5,NDUFB7
GSE7548_DAY7_VS_DAY28_PCC_IMMUNIZATION_CD4_TCELL_UP	MDD	5.37E-05	0.000172512	0.755694	1031		blood	TWAS	c7	0.755694	1	C10orf95-AS1,HTRA1,CHST15,ITGB1,ZMYND11,VPS26A,ZMIZ1,SWAP70,PICALM,ME3,SDS,PDE6H,CD9,TNFRSF1A,CD163,PHLDA1,OSBPL8,BRCA2,STARD13,VWA8,RCBTB2,PNN,ZFP36L1,NUMB,LTBP2,DICER1,NDN,THBS1,OIP5,NPTN,TSPAN3,MTHFS,ZNF200,UBFD1,CTCF,PAFAH1B1,RARA,KRT10,EVPL,MXRA7,ARID3A,GNA15,CD70,KANK3,OLFML2B,KLHL20,GJC2,ID3,LGALS8,THEMIS2,SMOX,TCFL5,PRMT2,JOSD1,GRAMD4,CHKB,ADCY3,HADHB,CD86,ATP13A3,SACM1L,EXOSC9,PCGF3,TRIM2,FBXL5,IRF1,PPP2CA,DDX46,CSNK1A1,CSF1R,IFNGR1,BMP6,KBTBD2,POR,MTERF1,KRIT1,UBR5,ZHX2,TRIB1,AK1,TOR1B,PTCH1,ITSN1,MAD2L1,UGT2B11,HRH1,RBPJ,DCUN1D4,PALLD,CLCN3,RWDD3,XBP1,GEM,BASP1,CEP170,GUSB,TFPI,CHAF1B,TRAPPC8,CELF2,SSBP2,SEC14L1,BMP2,PNMA2,BCL6,RAB3GAP2,PLIN2,QKI,FRMD4B,HIF1A,NNT,BNIP2,MFAP3,RAD51AP1,FAM168A,ATAD2B,CD36,PPFIBP1,CSTF1,GPR65,RPP38,TBC1D8,IL1R1,CIITA,LITAF,ATM,CREG1,ANKS1A,DNAJC9,ARHGAP25,HIVEP2,FKTN,CREM,TWF1,NPC1,SLC5A3,HNMT,PTPN2,ITGAE,ATP5MG,SGSH,ZNF264,ADAM9,SCYL3,DUSP8,PDE8A,GBE1,SDC2,S1PR1,PLPP3,TLK1
GSE7548_NAIVE_VS_DAY28_PCC_IMMUNIZATION_CD4_TCELL_DN	MDD	-8.40E-06	0.000187763	0.964326	685		blood	TWAS	c7	0.964326	1	ADRA2A,MTG1,AKR1C4,CAMK2G,PCSK7,TMEM109,HPX,DRAP1,SPTBN2,IGHMBP2,CCND1,HRK,KRT8,SOAT2,ATP5F1B,NXPH4,SHMT2,SCNN1A,C1R,APEX1,EIF2S1,TYRO3,EIF3J,PKMYT1,MMP15,DDX19B,SPATA2L,SPAG7,GABARAP,TNFSF12,TTYH2,CBX4,TMEM259,IZUMO4,EPOR,STX10,AMH,IL12RB1,DOHH,SCN1B,HNRNPUL1,ARHGEF1,CEACAM1,PGLYRP1,NCR1,U2AF2,SARS1,PSMD4,SCAMP3,HDGF,FCGR2A,PFKFB2,CR2,CNR2,AKR1A1,NINL,TAF4,PCBP3,ARVCF,TCN2,DESI1,TTLL12,RALB,AAMP,SPEG,SAG,MTERF4,EIF2AK2,GNLY,ADPRH,B3GALNT1,ZNF197,NCKIPSD,OGG1,IRF2,LIMCH1,CPLX2,SUB1,HLA-DOA,B3GALT4,SSR1,CUX1,SMO,FAM131B,VIPR2,ZMIZ2,RNF216,RFC2,CALB1,ZNF79,EXOSC2,GART,WASL,CCNE2,GALNT2,HTR3A,TNNT1,MAN2A1,RPL39L,DNAH17,STRN,CKS1B,NBL1,MAFK,LAMP3,ACOX2,ECI1,MAX,FOXN2,POLR2I,OXCT1,TAF13,ADIRF,SYNM,NBAS,MFN1,BCL3,KLHL23,LINC00342,CEP104,DTX4,CDK8
GSE7548_NAIVE_VS_DAY7_PCC_IMMUNIZATION_CD4_TCELL_UP	MDD	-5.63E-06	0.000165127	0.972799	1030		blood	TWAS	c7	0.972799	1	CHST15,ZMIZ1,PPIF,SWAP70,VWA5A,ESRRA,ATG2A,ARAP1,PPFIBP2,ABCB9,BCAT1,YAF2,LETMD1,DGKA,PRIM1,SHMT2,TSFM,XPOT,OSBPL8,PHB2,FOXJ2,RCBTB2,DHRS1,PNN,DLST,OIP5,RAB40C,MAPK8IP3,ECI1,PDXDC1,MARF1,CD2BP2,SEPHS2,SRCAP,MPG,MGRN1,UBN1,POLR2C,THAP11,NFATC3,CBFA2T3,ABR,RPA1,TMEM97,KRT10,KAT2A,HDAC5,ARRB2,PLD2,PDE6G,GEMIN4,TXNL1,S1PR2,ARID3A,CYP4F12,MAST3,CRTC1,LSM14A,PTPN22,RPRD2,PSMD4,ALDH4A1,DSTYK,PINK1,TRAF3IP3,ID3,HMGN2,ZFP69B,ZBTB48,TCFL5,ABCG1,TOP3B,MIEF1,SNU13,KIAA0930,RANBP2,RHOB,CXCR2,AAMP,ATG9A,SAG,HADHB,DOK1,ACTR1B,MBD4,PLXND1,EIF2B5,NCBP2,NCKIPSD,USP4,TRAIP,NPRL2,GLT8D1,OGG1,TLR6,RCHY1,PDCD6,LPCAT1,SLC22A5,RGS14,IFNGR1,FAM50B,EHMT2,PEX6,ZNF318,COPS6,GNA12,KCTD7,DOK2,TSPYL5,POP1,ZBTB6,NACC2,SLC35D2,ST3GAL6,ADH5,CENPC,XPC,RWDD3,PARN,FCHO1,CELF2,JAG1,MLXIP,SERTAD2,ISCU,PLIN2,SLC25A36,TMPO,ATG14,C2CD3,REV3L,CSTF1,GPR65,TGFBR2,G3BP1,RASSF2,TLR5,CETN3,MEF2C,MDM1,ORC5,SRPK1,ALG8,NOLC1,WBP1L,TAF5,RXRA,PTEN,PPM1H,RAB32,RNMT,NBAS,TBC1D8,MDFIC,SLC33A1,KLF7,NUP214,PIKFYVE,MBNL2,RAP2A,STAM,TUSC3,TROAP
GSE7568_CTRL_VS_24H_TGFB_TREATED_MACROPHAGES_WITH_IL4_AND_DEXAMETHASONE_DN	MDD	3.26E-05	0.000198128	0.869276	780		blood	TWAS	c7	0.869276	1	ZCCHC24,PDLIM1,RASSF7,PLEKHA7,RCE1,PDE2A,KLRC1,TRPV4,CUX2,TPCN1,ITGB7,RARG,ATP5MC2,CLSTN3,CD163,PROZ,GPR132,SLC7A7,JPH4,FITM1,GATM,IMP3,CPPED1,CEP20,SLC12A3,CENPV,HROB,FAM171A2,MYL4,ZMYND15,HOXB2,USP14,HSBP1L1,FSTL3,AMH,JUND,COX6B1,CREB3L3,SIGLEC7,SSC5D,EPN1,CRB3,TNFRSF4,OAZ3,S100A8,SEMA4A,TNFRSF14,XCL1,IL10,SCRT2,HSPA12B,CLIC6,TFF3,NDUFV3,EMID1,GAL3ST1,CSDC2,TMEM198,GPR35,HSPBAP1,AP2M1,CLEC3B,DOCK3,TMEM175,TRIM7,FAM81B,SPATA9,CCR6,DXO,XRCC2,UPK3B,TIGD5,ASPH,CYP2U1,HRH1,ABO,GATB,SH3RF1,MORN4,LIPT1,DAB1,CCR8,IGSF9,PSMD1,SPTB,TMEM119,ATG4B,TFCP2L1,TMEM171,IL2RA,EXOC5,MOB3B,ATXN7L2,LRMDA,RGS17,RUSC2,CDKL1,NF1,PROC,LAMC1,LDLRAD4,SCN4B,PHLDB1,ZSWIM4,SGPP2,COL19A1,UPK2,NRGN,NOTCH3
GSE7568_CTRL_VS_24H_TGFB_TREATED_MACROPHAGES_WITH_IL4_AND_DEXAMETHASONE_UP	MDD	2.79E-06	0.000149463	0.985083	1269		blood	TWAS	c7	0.985083	1	SLF2,MAP3K8,DIP2C,PBLD,SLC35G1,AP2A2,TIRAP,SPTY2D1,ACP2,MS4A6A,RNF169,RSRC2,DDX55,PFKM,SMAGP,STAT2,ANG,GPHN,ZNF770,SLC30A4,CEP152,FURIN,SNX29,NLRC3,ADCY9,STX4,DPH1,MIEF2,ZNF878,HOOK2,IL12RB1,TLE6,ZNF146,ADAMTS10,CLSTN1,CD53,ATP8B2,CD84,CD48,NDUFS2,ATP13A2,LAX1,ELK4,MECR,RNF24,DOP1B,HLCS,ITGB2,MFNG,RFTN2,RHOB,SOS1,CNRIP1,STARD7,KANSL3,CD86,KALRN,PARL,EIF1B,SLC26A6,HEMK1,FLNB,ANKRD37,CTNNA1,FCHSD1,FBXO38,ADRB2,HNRNPH1,RICTOR,CDK19,PDE7B,RIPOR2,ZSCAN26,WRNIP1,RAB23,TBXAS1,ZYX,GIMAP8,GIMAP6,NCAPG2,TECPR1,FBXO32,MTSS1,KAT6A,IKBKB,CA2,PSIP1,PLPP6,ABRAXAS1,ATP8A1,MOB1B,IL15,GAB1,PDCD2,MN1,FZD6,TENT5A,ASB7,FAM32A,PTBP2,RETREG1,RNF114,TMCC3,ITGA4,CNTLN,CEP290,TMEM17,RECK,CARD6,EFR3A,ARGLU1,WNT5B,ASAP1,N4BP1,CERT1,CLIC5,RYBP,KIF2A,MAN1C1,PAFAH2,GPR65,EPS15,HECA,ZFP36L2,TBC1D32,ECI1,SLC36A4,TMEM106B,RNF149,IL18RAP,DDX5,SLC24A3,POLR3G,DDX10,SMPDL3A,TPD52,FPGT,ARMC3,TFAM,GLUD1,RAB32,RDH5,HOOK1,ZC3H14,SAV1,MEX3B,ARHGAP15,MB21D2,HLF,CCNK,DNAJC10,TEX9,RAP2A,PAK1,PNPLA8,PSD3,ANKRD42,CCDC90B,ZNF281,BIRC2
GSE7568_CTRL_VS_3H_TGFB_TREATED_MACROPHAGES_WITH_IL4_AND_DEXAMETHASONE_DN	MDD	-5.57E-06	0.000190397	0.976655	1001		blood	TWAS	c7	0.976655	1	ACTR1A,ERCC6,SIK3,CRY2,SF1,CARNS1,TCP11L2,ANKLE2,GOLGA3,SLC35E3,NAA16,BRF1,CCNB1IP1,CHD8,GMPR2,EXD2,PARP6,CSK,PKD1,TNRC6A,SGF29,MBTPS1,AKAP10,USP22,STAT3,ACBD4,MAP3K3,CHD3,MRPL4,SPHK2,ZIK1,DRAM2,HIPK1,OLFML3,RPRD2,IL6R,TAGLN2,PIGM,TNFRSF14,LIN9,MTR,MACF1,ATG4C,PDE4B,DNAI4,SYDE2,PANK2,STAU1,DYRK1A,C2CD2,GCC2,ROCK2,WDSUB1,RTN4,C2orf42,TIA1,RNF103,CNNM3,PLXNA1,ANKRD28,ATP13A3,CXCR6,USP4,NISCH,ACTR8,ANAPC4,TLR6,TCF7,RBM27,RICTOR,RIPOR2,EHMT2,ZNF318,TMEM63B,SLC25A27,RAB23,PRKAR2B,ZDHHC4,TECPR1,NRBP2,ECPAS,FAM102A,PHF2,CLDND1,SPP1,FBXW7,DCUN1D4,LRRC66,UHMK1,PABIR1,PTAR1,PARN,PHF20L1,SLC35E1,PLCG1,TMEM86B,CERS6,AP3B1,HIPK3,SLAMF6,SVIL,VPS50,KLF12,PPP2R2A,HEXB,YPEL5,PSME4,CORO1C,CDKAL1,HAUS6,BLOC1S5,ATG2B,YTHDC2,METTL8,RBM33,FBXO28,EPS15,PMAIP1,PDE4D,MSI2,CEP95,ARHGAP26,SYT17,MGAT5,CAMSAP1,RPRD1A,SERINC1,MANEA,HUS1,BRD3,ZMYM5,PHLPP1,FBXO45,RNGTT,IFT52,NUP214,RO60,B3GALT2,STRIP1,NEMP2,ANKRD13C,RFX7,TGFBR3,RFLNB
GSE7568_CTRL_VS_3H_TGFB_TREATED_MACROPHAGES_WITH_IL4_AND_DEXAMETHASONE_UP	MDD	4.05E-05	0.000198596	0.838383	657		blood	TWAS	c7	0.838383	1	AFAP1L2,PDLIM1,PDGFD,DCPS,PSMC3,FLRT1,GSTP1,OGFOD2,ERP27,KRT7,P3H3,CKB,REC8,CDKN3,ISCA2,LCMT2,ALPK3,MVD,APRT,ARHGAP44,PROCA1,TOP2A,KRT23,PLD2,RSAD1,PITPNM3,NT5C,TSEN54,DNMT1,PALM,TARM1,CASZ1,UBE2J2,S100A9,SEMA4A,TMEM51,KIF17,SFN,GPN2,FGR,SERINC2,COL9A2,RPL22,CST7,DBNDD2,HDHD5,HPCAL1,MARCO,RAB7A,EFCC1,HDAC11,GPX1,ABHD14B,SPINK2,FGFR4,MRS2,GTF2H4,APOM,PSMB9,PFDN6,NDUFA8,EVC2,FAM184B,HEBP2,SAMSN1,CNN3,SIAH2,HSH2D,F2RL3,CKMT2,PLEKHG3,LBH,SOD1,DDX24,PROK2,DNMT3B,NEURL1B,PLEKHH2,CDKN2A,GAL3ST1,CEP112,NAT8B,SGPP2,CUBN,FDX1,TRIM31
GSE7568_IL4_TGFB_DEXAMETHASONE_VS_IL4_TGFB_TREATED_MACROPHAGE_DN	MDD	1.46E-05	0.000158981	0.927065	972		blood	TWAS	c7	0.927065	1	EPC1,ZMYND11,SRGN,FRAT1,SIDT2,RNF214,TRAPPC4,PHF21A,MS4A7,CYB561A3,CAPN1,FHIP1B,TBC1D10C,KMT5B,VPS37B,DCP1B,COQ10A,TAPBPL,SLC2A3,CLEC2D,TMTC4,ZDHHC20,PLCB2,TMEM62,B2M,SECISBP2L,DPP8,SNAPC5,CRTC3,ITGAM,ANTKMT,ACD,NFATC3,TMEM170A,CYBA,HS3ST3B1,RTN4RL1,ALDH3A2,RAP1GAP2,ZZEF1,LASP1,ARL4D,WDR7,MBP,ICAM1,C19orf38,GNA15,VRK3,STXBP2,CD53,SIKE1,FCER1G,EDEM3,KDM5B,HP1BP3,ITPKB,FUCA1,AKIRIN1,LRRC8C,SERINC3,SYNJ1,BRWD1,ADORA2A,NCF4,CYTH4,INSIG2,CFLAR,MRPL33,MOB1A,RNF103,DUSP2,CEP97,ACAP2,CXCR6,PRKCD,GNPDA2,COMMD10,IRF1,DCTN4,UIMC1,SUB1,RIPK1,UBR2,SLC35B4,GIMAP5,VPS41,DNAAF5,KRIT1,MAF1,VPS28,DPM2,UBAP1,ERMP1,SLC35D2,RELL1,CRYZL1,VGLL4,TNFAIP3,IFIT2,CD28,TAX1BP1,ITPR2,BCAS3,AKT3,F2R,AP3B1,ST8SIA4,DNAJC3,OSBPL3,GPR160,STRADB,TMF1,TNIK,DYNC1I2,MFAP3,RABGAP1L,DNAJB13,PGM2L1,PXMP4,ZC3H11A,POLK,FBXL3,GOLM1,GTF2A1,EMB,FBXO4,ARL15,MFSD1,SERINC1,SMPD2,ZMYM5,NIN,SNTB2,GNAL,CHMP1B,MPPE1,HACE1,BBX,SSR3,VPS26B,TBCEL,LMBRD1,LYN,PIK3C3,FBXO25,GADD45A,SSH2,MSRB1
GSE7568_IL4_TGFB_DEXAMETHASONE_VS_IL4_TGFB_TREATED_MACROPHAGE_UP	MDD	2.58E-05	0.000162822	0.874042	1139		blood	TWAS	c7	0.874042	1	PRDX3,TYSND1,CD81,PDHX,HSD17B12,RRP8,MRPL17,MRPL49,NT5DC3,NOC4L,BCAT1,SHMT2,MRPS31,RBM26,HSP90AA1,ERH,AHSA1,SNRPA1,POLR3E,DNAJA3,POLR2C,DHX38,KLHDC4,ELAC2,SHMT1,ALKBH5,TMEM97,PSMD3,CCR7,AARSD1,EFTUD2,PSMB6,GDPD1,MRPS7,NAA38,MRPL38,NARS1,EIF3G,QTRT1,GRWD1,RPL28,CENPS,S100A5,INTS3,UBAP2L,RBM34,PPIE,MFSD2A,HPDL,EIF2B3,NSFL1C,NEFH,LIF,PES1,TMEM184B,PHF5A,ZC3H8,WDR75,DNAJC27,PPM1G,PNO1,CHST2,MRPS25,OXSR1,BBS7,DCTD,GUF1,HNRNPDL,WDR36,SLC12A2,SREK1IP1,PPWD1,AMD1,NUP43,MDC1,VARS1,RARS2,SND1,RBM28,NUDT1,WIPI2,TPST1,RFC2,MTSS1,SLC31A1,GCNT1,NAF1,RWDD4,NOMO1,NAA20,MORN4,SPATA24,TXN2,TMEM209,CCT8,PFKP,CEP83,NDUFA12,METAP2,NAT10,ST7,THOC3,CTNNAL1,MAGOHB,FRMD4B,HAT1,SYPL1,NEK6,FASTKD3,CLASP1,NIFK,G3BP1,UTP15,BAG2,AKAP1,DYNLL2,MTREX,MRPL23,RARS1,TNPO1,VDAC1,CCNH,TYW3,XRCC5,GFPT1,WARS1,HUS1,IARS1,PPP1R7,NIP7,TMEM11,POLR2D,PREP,SMYD2,TRMT6,CRLS1,GCN1,ERLIN1,MCPH1,NETO2,EMC4,MRM3
GSE7568_IL4_VS_IL4_AND_DEXAMETHASONE_TREATED_MACROPHAGE_DN	MDD	5.04E-05	0.000158822	0.750946	1163		blood	TWAS	c7	0.750946	1	ZMYND11,SGMS1,TCTN3,FRAT1,IFITM1,FHIP1B,PDE2A,KLRC1,TCP11L2,CRY1,PHETA1,DIP2B,PCID2,ZDHHC20,EIF5,TDRD9,DAD1,PLCB2,PARP16,PPCDC,ZC3H18,TTC19,RTN4RL1,MEOX1,XAF1,PITPNC1,RHBDF2,SLC14A1,PGPEP1,GNA11,FXYD5,HCST,FCGRT,INSR,NIBAN1,EIF4G3,TMEM50A,SAMHD1,SYNJ1,BRWD1,PIK3IP1,SLC20A1,ANKRD44,LAPTM4A,CYP27A1,SOCS5,DGUOK,CBLB,SLC49A4,CX3CR1,TMEM42,CXCR6,GNL3,TRIM2,SLC38A9,CALHM6,L3MBTL3,GABBR1,HSD17B8,UBN2,KDM7A,ZNF394,NCALD,PCMTD1,SLC31A2,CDC37L1,SLC35D2,SLC2A9,ATP8A1,HSD17B11,MGST2,ATP10D,INPP4B,IFIT3,LINC-PINT,USE1,ITPR2,F2R,SLCO3A1,ZCCHC7,ANXA1,SSBP2,XYLT1,TNRC6C,SOCS3,MLXIP,RNF185,KIF26B,FBXL17,CLIC5,EIF4E3,HM13,JAK1,ERCC5,CCND2,PPP1R12A,MYCBP2,MCCC1,VIPR1,HIGD1A,ELOVL7,IL18RAP,ITGA1,PTTG1,IL7R,SURF2,BTBD9,NEIL2,CCDC107,BTG1,EML5,CRIM1,FILIP1L,NR1D2,ACVR2A,MTA3,IKBKB,PDE7A,PELI1,CAMSAP2,TRMT61B,EXOC6B,CDK8
GSE7568_IL4_VS_IL4_AND_DEXAMETHASONE_TREATED_MACROPHAGE_UP	MDD	8.71E-06	0.000190299	0.963484	883		blood	TWAS	c7	0.963484	1	EHD1,CDCA5,POLA2,NDUFS8,GLTP,ZCCHC8,KNTC1,H4C9,BCAT1,IPO8,RACGAP1,TUBA1A,TIMELESS,CDK4,IPO5,SIVA1,PSMB5,PSMA6,LRR1,TDP1,RPS2,PPP4C,NMRAL1,GINS3,BLMH,AP2B1,PSMC3IP,HROB,NSF,MIS12,ATP5F1A,ELOF1,HAUS8,COX6B1,COX7A1,PSMD8,ECH1,CALM3,LIG1,CHMP2A,PGD,SARS1,ANP32E,S100A10,NUCKS1,FAM72A,RBM34,ZBTB8OS,SF3A3,ZFP69,EIF2S2,TRPC4AP,DSN1,NELFCD,PSMG1,LGALS1,RANGAP1,PMM1,DBI,CXCR4,PRPF40A,RBM44,PCBP1,MME,DNAJB11,EPRS1,GNAI2,POC1A,RAD18,ADD1,UGDH,NDUFA2,MED23,GMNN,H1-2,LSM2,TUBB2A,DNPH1,TAF6,DLD,NCAPG2,GARS1,PPIA,LANCL2,RFC2,VDAC3,BSPRY,HSPA5,KIF24,CLDND1,MAD2L1,WDR1,CENPC,LARP7,CHEK2,SPATA24,PSAT1,IFT27,API5,UBE2S,CCDC18,KLHDC10,KCTD9,FIGNL1,E2F3,ME2,MIPEP,SPDL1,WDHD1,MRPL42,CCDC34,CCDC50,TAF2,DSCC1,IL1RL1,NDUFAF2,UQCRC1,BARD1,EIF3C,ALG8,CKS2,KMT5A,DEK,ACSL5,CWC15,ENDOD1,LCP1,PABPC1,GINS4,COX5A,FAM111A,TMEM218,PLPP3,KRT13
GSE7568_IL4_VS_IL4_AND_TGFB_TREATED_MACROPHAGE_24H_DN	MDD	-4.46E-06	0.000169982	0.979085	1116		blood	TWAS	c7	0.979085	1	EXOSC1,DPAGT1,ST14,CD81,HSD17B12,ARFIP2,MRPL17,MRPL49,BANF1,DENR,ARL6IP4,SCARB1,NOC4L,MRPS31,KPNA3,AKT1,SNUPN,ROGDI,POLR2C,KLHDC4,ZC3H18,ATPAF2,ALKBH5,TMEM97,FAM222B,EIF1,KAT2A,PSME3,AARSD1,EFTUD2,HASPIN,C1QBP,NOL11,SLC16A6,MRPS7,SRP68,TXNL4A,FARSA,CALR,PDCD2L,RPL36,TNFRSF8,ZBTB7B,KRTCAP2,INTS7,AHCTF1,NDUFS5,MFSD2A,ACOT7,EIF6,GET1,AGPAT3,NEFH,RANGAP1,PHF5A,CXCR4,DPY30,TTC27,ADI1,POLR1A,TSEN2,CDV3,NMD3,ALG3,EIF4G1,ATP13A3,CCR4,MLH1,IMPDH2,TRIP13,MRPL36,HSPA4,TCERG1,GZMA,AMD1,RWDD1,NUP43,MRPL18,TUBB2A,PFDN6,CUTA,SSR1,RARS2,DNAJC2,RBM28,HOXA5,TPST1,NUDCD1,HSF1,POLR3D,RPL30,CDC26,ALAD,FPGS,FUT7,RCL1,GCNT1,HADH,NAF1,RWDD4,ACSL1,USP36,NOMO1,MRPL50,NAA20,PSAT1,MGAT4A,TXN2,RANBP1,SUCLG2,FAM98A,CCND3,GFM1,THOC3,RABGGTB,NDUFAF1,HMGCS1,FOXK2,MRPS15,GSR,FASTKD3,IPO11,CCND2,RAD51AP1,NIFK,BAG2,PIM1,AKAP1,MICAL3,MRPL23,SREK1IP1,CANX,RARS1,PHAX,CRYZ,PCNP,DDX39A,AKAP8,ATXN7L2,GFPT1,SLC39A6,HSF2,HUS1,NOL8,ZWINT,DTD1,TMEM11,PREP,GTF2F2,SMYD2,GUK1,COQ5,INSIG1,ERLIN1,UTP20,MCPH1,TGFBR3,LIPT2,NOP10,PRMT7,QTRT1
GSE7568_IL4_VS_IL4_AND_TGFB_TREATED_MACROPHAGE_24H_UP	MDD	7.62E-06	0.000153162	0.960319	1103		blood	TWAS	c7	0.960319	1	PLEKHA1,PTPRE,DDIT4,SIDT2,PHF21A,MADD,FCHSD2,UVRAG,GIT2,PARP11,NCAPD2,LEMD3,ZDHHC20,RIPK3,PTGER2,TMEM62,B2M,MINDY2,HEXA,PML,SCAPER,HMG20A,NMB,IFT140,SMG1,ALDH3A2,ALDOC,EZH1,BPTF,VAMP2,WBP2,C19orf38,SERTAD3,VRK3,TMEM167B,XPR1,NIBAN1,KDM5B,CDC42,EPHX1,LDLRAP1,SMAP2,DYNLRB1,ERGIC3,DOP1B,DDT,INSIG2,CFLAR,MOB1A,RNF103,CEP97,BTLA,ZXDC,MBNL1,BTD,UBXN7,PDCD6IP,GNPDA2,SCARB2,SLC12A7,RAPGEF6,GRK6,SQSTM1,SCML4,SAMD3,EXOC2,UBR2,PARP12,GIMAP5,VPS41,NSMCE2,HMBOX1,FAM102A,ERMP1,SLC35D2,PAPSS1,LEF1,PDLIM5,CRYZL1,TTF1,FAM120B,PPP2R5E,ZBTB1,CYTH1,XRN2,AP3S1,TAX1BP1,CMC1,CLINT1,NCF4,AKT3,USP28,CCDC18,SLCO3A1,PJA2,ZCCHC7,CIR1,UBASH3B,RNF125,RNF138,PHIP,ANKRA2,HEXB,RGP1,SUPT20H,ERLEC1,DPY19L3,RFX3,SLC35B3,EIF3H,HTATIP2,ZBTB20,PRKCH,TNIK,HELZ,FBXL3,DMXL1,GOLM1,PDE3B,KDM5A,LIMK2,RIMOC1,FBXO4,MFSD1,TRIM59,PHYH,P2RX7,USP8,SERINC1,CYB5R4,ZFAND3,TLN1,CHMP1B,MARCHF7,HACE1,CWC15,PTPN11,VPS26B,MBNL2,TSPAN13,CHD9,NEMP2,FBXO25,SORL1,KRCC1
GSE7596_AKT_TRANSD_VS_CTRL_CD4_TCONV_WITH_TGFB_DN	MDD	-1.17E-05	0.000263998	0.96461	540		blood	TWAS	c7	0.96461	1	TMEM86A,PRRG4,ACY3,DYNC1H1,LTB4R,IVD,CHAC1,EARS2,RPUSD1,CMTM3,HS3ST3B1,MPP3,WNT3,HOXB3,ALOX12,KCTD11,ZGLP1,C19orf38,TMEM205,TRMT1,TLE2,EIF3K,SIX5,HAS1,SDHC,PADI4,TTC22,PDE9A,ODF3B,COL4A4,ARL4C,ASPRV1,TMEM41A,NRROS,CTDSPL,SEL1L3,TBC1D1,RBM47,NSG2,RNF39,CCDC136,UPK3B,PDK4,NKX3-1,TTC16,ZDHHC12,NAP1L5,GPR183,MARCHF1,PALLD,ENGASE,MARVELD1,GOLGA7B,EYA2,SERPINE2,NOP53,FGD6,NTN4,IGSF9,TMSB10,TSHZ3,COL15A1,MEF2C,SNN,TMEM169,EBI3,GPR85,ANKRD61,TPD52,CTSL,CBLIF,MARCHF7,GNAI1,HLF,FAU,SNHG1,CD109
GSE7596_AKT_TRANSD_VS_CTRL_CD4_TCONV_WITH_TGFB_UP	MDD	-3.79E-06	0.000184016	0.983571	853		blood	TWAS	c7	0.983571	1	TRUB1,TIAL1,KIF11,SLC35G1,C2CD2L,APLP2,ANKRD13D,MDM2,CENPJ,N4BP2L2,KBTBD7,NAA16,RB1,PPP2R3C,BLM,NMRAL1,ADCY7,CYLD,SNTB2,COG4,RAB11FIP4,LSM12,DDX42,LRRC45,CSNK1D,ADNP2,WDR83,MATK,ALDH16A1,KIF1B,TRIM33,CDK11B,PPOX,CEP350,IVNS1ABP,ATP2B4,LPGAT1,LRRC42,PKN2,UCKL1,PAXBP1,PICK1,ICOS,TRIP12,CFAP36,RNF103,CNNM4,ATP6V1A,IQCB1,XRN1,DHX36,PCYT1A,CCR9,ACTR8,SLMAP,PDS5A,IRF1,DDX46,NUDCD2,HMMR,FYB1,IL6ST,RWDD1,FUCA2,AGPAT4,ZKSCAN3,NOM1,RHBDD2,AKAP9,DGAT1,CCDC25,GPR107,JAK2,CD274,CLDND1,RUFY3,ANTXR2,ARHGAP10,CBR4,XRN2,RORA,KIDINS220,MTX3,ITGAV,OXR1,SLAMF6,INTS6,MYNN,SEC62,BAZ1B,PSME4,TNFSF10,NSMAF,GBP5,N4BP1,LSM10,SLC43A1,RABGAP1L,DEGS1,SNRPE,IKZF2,ANKRA2,MAF,PDE4D,LY96,PTPRVP,PHF14,TRPS1,SMC5,RBM45,SNX9,DEK,CCZ1,NOL8,IPMK,ATAD1,UBL3,NEDD4,CEP112,GNAL,ZCCHC2,TTC21B,NKTR,CTSE,IFT74,SLC25A28,PNPLA8,AHR,SHCBP1
GSE7764_IL15_NK_CELL_24H_VS_SPLENOCYTE_DN	MDD	1.34E-05	0.000156663	0.931663	1269		blood	TWAS	c7	0.931663	1	MXI1,FAM53B,FUOM,RASSF4,STAMBPL1,IFITM2,MOB2,ARHGEF12,TSPAN32,MS4A7,RAB3IL1,FTH1,CDK2AP2,UNC93B1,PICALM,TPCN1,CHFR,PTPRO,KANSL2,METTL7A,CD4,EMG1,FRY,RGCC,ANG,PCK2,LTB4R,IRF9,FBXO33,ACTN1,MINDY2,BCL2A1,PKD1,DCTN5,MEFV,YPEL3,FBRS,MT2A,GRAP,RNF167,XAF1,CD300C,CD300LD,MYO1C,RPL17,EPOR,FFAR2,CCDC97,RABAC1,STRN4,FTL,INSR,ARHGEF18,SORT1,HIPK1,BCL9,MCL1,ARHGAP30,NUAK2,PARP1,COQ8A,ERO1B,WDTC1,UROD,MCOLN3,SIRPA,CST3,NINL,STK4,CTSZ,SNAP29,UQCR10,APOBEC3B,EP300,GPR35,ADI1,TMEM131,HSPBAP1,XXYLT1,TFRC,BDH1,IP6K2,RBM5,IFRD2,PRKCD,SELENOK,PLA2G12A,UVSSA,CAMK4,FBXO38,NDST1,IRGM,MAT2B,FYB1,EPB41L2,RIPOR2,PACSIN1,AKIRIN2,BACH2,PILRA,IRF5,AHCYL2,GIMAP6,ANK1,KAT6A,SGK3,SNHG6,CPQ,CDC26,UBAP1,TMEM50B,PPARG,HSD17B11,ATP10D,TRIB2,CYTH1,INVS,TG,TP53INP1,HSH2D,KLF2,RETREG1,PLCG2,ITGA4,SLC3A2,TFEC,PHIP,MTERF3,PSMC6,MLXIP,SMAD4,HMOX1,RPS6,IFI27,AGO4,SDCBP,EVA1B,NCOA3,JAK1,RELCH,FGFR1OP2,DCUN1D1,TUT7,STK38,KLHL7,NIPBL,C9orf72,SATB1,RNF139,SERINC1,PAG1,CD72,HERC4,JMJD1C,MARCHF7,EDEM1,SRSF6,SLC25A30,SLC46A3,CD3G,SNX5,STK17B,ZNF280D,RSU1,RGS2,DYNLL1,PDE7A,USP15,SMC4,TGFBR3,ADGRE5
GSE7764_IL15_NK_CELL_24H_VS_SPLENOCYTE_UP	MDD	2.87E-05	0.000190357	0.880321	977		blood	TWAS	c7	0.880321	1	PALD1,SLC35G1,SIRT3,PGGHG,IFITM10,DPAGT1,THYN1,HSD17B12,TMEM109,EIF1AD,YIF1A,RNF121,GDPD5,PLEKHA5,RECQL,TPI1,SPRYD7,CEP170B,TTC5,PRMT5,NGDN,GMPR2,JKAMP,DCAF5,TP53BP1,ATP8B4,ZWILCH,LDAF1,ALDOA,MAPK3,NLRC3,CCDC102A,MVD,GAS7,HS3ST3B1,POLDIP2,VAT1,TMEM101,CDK5RAP3,ELP5,RTTN,YIPF2,TIMM29,PLPP2,WDR18,NR2F6,LIG1,GRWD1,CTU1,PRR36,CPTP,GNB1,DDX20,KRTCAP2,ATP1B1,CAMK2N1,DTL,ZCCHC17,SNIP1,APMAP,GSS,ROMO1,FITM2,SLCO4A1,PRPF6,SLC19A1,TUBA8,SLC25A1,SDF2L1,EMID1,CASTOR1,L3MBTL2,LMF2,CYP20A1,ICOS,PIGF,CMSS1,UMPS,TXNRD3,PSMD2,NCBP2,CRTAP,CDC25A,GSTCD,BLOC1S4,HARS1,GNPDA1,NDFIP1,LARS1,MRPL18,TDP2,CNPY4,AP1S1,PSMC2,SLC35B4,NUP205,EZH2,PLEKHA8,YKT6,DDX56,TBRG4,PPP3CC,RABEPK,ST6GALNAC4,WDR5,RXRA,DIPK1B,UAP1L1,NRARP,POLR2B,NDUFC1,GART,ADH5,SURF6,TXK,SMAD1,PANK1,HACD1,ARL5B,PRADC1,NKAPD1,CDCA2,BYSL,ALG5,LYRM4,ME2,HAUS6,COA7,CDYL,TBC1D7,HAT1,METRNL,CEMIP2,STXBP5,ELOVL5,NIFK,STMN1,PPP1R12A,NRXN1,RAN,TARS1,RRP15,MTREX,NDUFA9,POLR3G,ATPSCKMT,ATP5MK,MAPRE2,ADAT2,EXOSC7,SPTLC1,ZWINT,SLC7A1,EMC7,MESD,TMEM241,RGS16,NCBP3,CRLS1,TEX9,ENTPD7,PDP1,CRTAM,NRIP2,GEMIN4,EME1
GSE7764_IL15_TREATED_VS_CTRL_NK_CELL_24H_DN	MDD	1.79E-05	0.000151288	0.905781	1202		blood	TWAS	c7	0.905781	1	AS3MT,IFIT1,IRF7,CEP164,TSPAN32,FHIP1B,CARNS1,ALDH3B1,TCP11L2,NCKAP5L,CSRNP2,BAZ2A,DDIT3,TRIP4,CPNE7,ATP6V0A1,HOXB4,ARSG,S1PR5,ACP5,KLF2,PLVAP,ZNF493,MAG,TSKS,EPS8L1,ARHGEF18,KIF1B,LINC01160,DHRS3,RFX5,FCGR2B,G0S2,LYST,ZYG11B,USP33,ACSS1,ACSS2,PCMTD2,ABCG1,GNAZ,UPB1,NCK2,CXCR4,KCTD18,ICA1L,PRKCE,EPAS1,CNRIP1,CD200R1L,ACAP2,PCYT1A,CX3CR1,PDE5A,CPEB2,KLF3,KDM3B,RICTOR,SLC38A9,L3MBTL3,UTRN,SYNE1,TULP4,RIPOR2,BACH2,KDM7A,EPHA1,KRBA1,SMARCD3,ESYT2,RBAK,GSAP,NCALD,RRM2B,FBXO32,PCMTD1,ABCA1,SUSD1,PTGS1,ZER1,PTPDC1,CAMK2D,ANKRD50,NAP1L5,ATP10D,TET2,TMEM14A,TMEM71,PSD2,CRACDL,TSGA10,STX17,RAB11FIP5,TTC12,OXR1,ITGA4,SLAMF6,CAV1,KLF12,APOBEC2,AFMID,GLUL,GNB5,TOB1,RSAD2,AGO4,VSIR,ZBTB20,APBB1IP,ALDH1B1,KLHL29,ABCB1,DNAH8,PRKCA,MLLT3,KCTD12,RAB12,CITED2,B3GNT5,TMEM242,ELOVL7,CPNE5,IQSEC3,MACIR,MARCHF3,PTTG1,IL7R,TRPS1,P2RX4,MXD1,HIVEP2,BMT2,MSR1,WLS,TMTC1,FOS,IMPACT,NPAS2,IFIH1,SERPINI1,FHIT,ZBTB10,RBM11,CTSE,CREB3L2,SELP,C1QL3,NRCAM,PLXNC1,S1PR1,MPEG1
GSE7764_IL15_TREATED_VS_CTRL_NK_CELL_24H_UP	MDD	3.09E-05	0.000210655	0.883271	866		blood	TWAS	c7	0.883271	1	MASTL,DNA2,HELLS,TSPAN4,CTR9,DPAGT1,PUS3,THYN1,TIMM10,FAM111A,PATL1,EIF1AD,SCARB1,USP5,CENPJ,CINP,XRCC3,PARP2,GMPR2,NOP9,TIMM9,L3HYPDH,ARHGAP11A,NUSAP1,PCLAF,ZWILCH,POLR3E,UBFD1,RUSF1,ADGRG3,ENKD1,DUS2,UTP4,NQO1,SLC7A5,MVD,TMEM97,ATAD5,BRCA1,TMEM101,HROB,MIS12,TMEM107,TYMS,HAUS1,FAM174C,ANKLE1,HAUS5,PPP5C,SAE1,GRWD1,GPSM2,DDX20,ILF2,IPP,RAD54L,NANP,MYBL2,UBE2C,TP53RK,WDR4,DGCR6,SLC25A1,CDC45,MTFP1,CHADL,BABAM2,WDR43,THUMPD2,MPHOSPH10,MTHFD2,CMSS1,TMEM39A,UMPS,MBD4,ALG3,ECE2,CRTAP,CDC25A,PRKAR2A,ARPC4,GSTCD,CCNA2,COMMD10,HDAC3,RAD1,SLC29A1,CALU,EZH2,ABCF2,LSM5,NBN,SLC31A1,POLE3,EXOSC2,NFX1,PPAT,HELQ,ARL6,LAP3,NCAPG,METTL14,UAP1,HSD17B7,MCM3,KIF20B,ARMT1,STK39,METAP2,NAT10,SNX7,CDCA2,WDR89,WEE1,BIRC5,E2F3,SPRED1,HAUS6,MOAP1,MAGOHB,TBC1D7,NOP2,CDK7,TM9SF4,CARNMT1,AURKA,HSPA14,CMTR1,CETN3,POLR3G,SOCS1,OSGIN2,URB1,ATIC,TIMM21,PCGF6,KPNA1,IARS1,ZWINT,FAM234B,NUBPL,AGK,CENPF,RGS16,CRLS1,CIT,TRIAP1,RPP40,BZW2,PLAA,RCC2,CDC123,GOT1,GEMIN4,MRM3,ASF1B,MRPS18B
GSE7764_NKCELL_VS_SPLENOCYTE_DN	MDD	4.55E-05	0.000144683	0.753146	1329		blood	TWAS	c7	0.753146	1	ERLIN1,NPM3,MXI1,SHOC2,SGMS1,PUS3,TMEM86A,CD81,SVIP,TRIM44,MS4A7,CDK2AP2,GALNT9,CHFR,TSPAN31,CLEC4A,ELF1,RB1,RCBTB1,TNFAIP2,TXNDC16,FBXO34,GATM,PLEKHO2,CCNF,DCTN5,YPEL3,UTP4,ALDOC,TP53I13,TOP2A,CCR7,XAF1,ALOX12,AMZ2,MIF4GD,TYMS,SPC24,EPOR,ACP5,CYP4F3,SERTAD3,B3GNT8,CD79A,RABAC1,SYMPK,PLIN3,SIGLEC10,GSTM3,FCGR1A,PLEKHO1,ADAM15,AIM2,ACKR1,PPOX,FCGR3A,FCGR2B,UQCRHL,EPHX1,ID3,PABPC4,SIRPB1,NINL,NANP,SLC17A9,TXNRD2,KIAA0930,MERTK,CTLA4,RPE,HADHA,BIRC6,TMEM108,BDH1,CXCR6,PXK,CD38,CTSO,HPGD,COPS4,COQ2,NDST1,ZFP62,NUP43,HLA-DMB,HLA-DOA,IRF4,SLC29A1,CD2AP,FIS1,ARF5,SNX8,EIF2AK1,YWHAZ,BLK,MTSS1,LY6E,ZNF395,ANK1,TMEM64,SNX30,PHYHD1,PHPT1,UBAP1,MFSD14B,TMEM50B,HS3ST1,STAP1,CLCN3,TRIB2,RMND1,PLCG1,MITD1,APOL2,SRFBP1,NAPA,COX8A,RBM38,APIP,MTA2,TTC9C,WDR74,CEP41,GYPC,WDFY2,TNFAIP8,RPS19,MYO5A,RNF139,PPARGC1B,FN3K,EPB41L3,SASH1,ALOX5AP,P2RY6,PPME1,KIF23,GTF2A2,GPD1L,PTPRM,B3GNT5,ANKRA2,CMTR1,KLHL7,MAX,URI1,ATIC,ALG8,TECR,LGALS9B,PKIB,SNX9,RAB30,LGMN,BFSP2,CENPF,NCF2,GPR83,CD3E,CD3G,GPCPD1,BABAM2,MAFG,GOT1,PLXNC1,GOLM2,CD19,TMEM123,DGKA,PPP1R18
GSE7764_NKCELL_VS_SPLENOCYTE_UP	MDD	2.06E-05	0.000135081	0.878783	1455		blood	TWAS	c7	0.878783	1	AS3MT,GRK5,PTPRE,WDR37,PRF1,CEP164,USP47,TIRAP,TRIM68,RNF121,SYTL2,KLRD1,KLRC1,PLEKHA5,ARHGAP9,KLRG1,SPRY2,GZMB,JKAMP,CHSY1,ATP8B4,FAM81A,TRIP4,SMAD3,SNX33,VPS33B,BAIAP3,ERI2,ITGAX,NLRC3,GAN,RAP1GAP2,ZFP3,RNF157,S1PR5,NKG7,NCR1,TNFSF14,STXBP2,GSTM5,RHOC,PPM1J,AGTRAP,SYT11,SEMA4A,CASP9,CD244,ATP1B1,C1orf21,CAMK2N1,MUL1,RUNX3,PHF13,PTGFR,APMAP,PREX1,YPEL1,ZNRF3,ASCC2,L3MBTL2,TCF20,NCK2,LPIN1,TMEM37,PTPN4,PKP4,BMPR2,ABI2,RAPH1,CAB39,DNMT3A,CDC42EP3,CD96,SLC51A,CCR2,ELOVL6,SEC24D,ARFIP1,UGDH,SLC25A46,LEAP2,ZMAT2,SNX18,TULP4,AFDN,HSPA1L,DSP,SMARCD3,SP4,CDCA7L,NOD1,GSAP,CLDN12,C8orf58,UGCG,GPSM1,PTPDC1,ANKRD50,TSPAN5,TTF1,SPACA9,GPRIN3,NIPAL1,TXK,ATP10A,SMAD1,ABCD3,P2RY14,PLSCR1,ANXA2,GEM,TM7SF3,CRACDL,MON1B,UBASH3B,CRTAM,KLF6,KCTD9,VPS36,KLF12,CMKLR1,TSHZ3,PTGER4,PXYLP1,MMD,VSIR,ZBTB20,PRR5L,YES1,METRNL,DCTN6,RUNX2,STXBP5,ELOVL7,IPO11,CAPN2,FBXO28,ABCB1,IQGAP2,MPP7,PIM1,PLOD2,IL18R1,IL18RAP,PLEKHF1,C5orf22,ARSB,MGAT5,GAB2,TATDN1,TAF13,MAPRE2,OLFM1,NTNG1,FASLG,TTC39C,RAB27B,ZBTB10,FZD5,VPS26B,RAP2A,CYP24A1,CHPT1,MFSD6,PDP1,LGALSL,MCAM,FOSL2,RNF43
GSE7768_OVA_ALONE_VS_OVA_WITH_LPS_IMMUNIZED_MOUSE_WHOLE_SPLEEN_6H_DN	MDD	1.43E-05	0.000180872	0.937098	1047		blood	TWAS	c7	0.937098	1	IKZF5,PTPRE,CD44,CCDC88B,EHD1,CLEC2D,OLR1,HCAR2,RND1,TRIM13,TNFAIP2,GCH1,PALS1,TBC1D2B,IGSF6,MEFV,MVP,HS3ST3A1,CRLF3,RFFL,HEATR6,SCN4A,RHBDF2,PIK3R5,ABR,MALT1,ICAM1,PLAUR,GTF2F1,FAM102B,KCNA3,FCGR2B,FCRLB,RC3H1,RNF2,PTGS2,BTG2,MAPKAPK2,SDE2,RHOU,NLRP3,RNF19B,HIVEP3,PDE4B,MCOLN2,GTF2B,GBP3,GBP2,MX2,ICOSLG,TANK,ATG9A,UBE2F,REL,PLEK,NFKBIZ,IRAK2,SLC49A4,MYD88,CCR9,CCRL2,CD38,NUP54,IRF1,MYOT,CD14,RNF14,SQSTM1,DSE,AGPAT4,NFKBIL1,NFKBIE,PNRC1,NOD1,KBTBD2,SBDS,GSAP,RRS1,ADHFE1,TRAF1,RALGDS,CD274,NINJ1,RAPGEF2,NFKB1,REXO4,SEPTIN11,CXCL1,STIM2,SAMSN1,PLSCR1,MITF,FOXP1,ST3GAL1,SLC4A7,COP1,DOCK10,CERS6,SRFBP1,ABTB2,FRMD6,SAMD9L,TFEC,MOCS1,CCNL1,MEX3C,BTBD7,PTGER4,RSAD2,GBP5,RBM7,HCK,CASP4,LMO4,MED21,PPFIBP1,CLN5,GNA13,HBS1L,TRPS1,RELB,MAP3K5,FAM20C,NFE2L2,RGL1,DUSP16,GPD2,NFKBIA,DTWD1,IFT57,NCK1,SKIL,KLF7,LMBRD1,EDN1,AHR,DNAJA2,NOTCH2,RNF6,NUPR1
GSE7768_OVA_ALONE_VS_OVA_WITH_LPS_IMMUNIZED_MOUSE_WHOLE_SPLEEN_6H_UP	MDD	-6.69E-06	0.000175109	0.969536	1032		blood	TWAS	c7	0.969536	1	BLOC1S2,TWNK,PSTK,VPS26A,AP2A2,TMEM218,HYLS1,POLD3,UVRAG,TMEM126B,NT5DC3,PPP1CC,LPAR5,ARHGEF7,KBTBD7,LPAR6,ARL11,PPP1R13B,MIA2,STARD9,PDCD7,PPCDC,IMP3,FES,DCTN5,KIFC3,CFAP20,ZDHHC1,GAN,OSGIN1,SMYD4,TMEM106A,GRN,PLEKHM1,CD300LB,TMEM104,SLC25A35,SOCS6,NFATC1,MIDN,RAB3A,PROSER3,BLOC1S3,PRR12,MYO1F,ADAMTS10,PRAM1,CASP9,RUNX3,PLK3,BTBD19,THBD,CDC25B,ELMO2,NDUFV3,MTMR3,CYTH4,XRCC6,NFAM1,HDAC10,GCC2,SEPTIN10,CDCA7,PRKRA,ARL4C,WDCP,NCOA1,SLC35A5,CD200R1,UMPS,OSBPL11,MAGEF1,NRROS,TMEM154,SLBP,TBC1D14,SNX2,SNX24,FAM193B,AMACR,AKAP7,TDP2,GMNN,MDC1,CLIC1,IRF4,CUL9,RREB1,SLC35A1,TRAPPC14,TBXAS1,SNX8,CLIP2,GPR146,ZFAND2A,TBC1D31,TRMT12,OPLAH,COMMD5,CLN8,R3HCC1,PCMTD1,GCNT1,HELQ,AGA,VGLL4,TIGD2,FBXW7,SCLT1,XPC,GPR157,BHLHE41,LACTB2,ZMYND8,BRIP1,TBC1D2,MAP3K9,GPR155,MTRF1L,MSRB2,BAZ1B,MIS18BP1,CEP68,TTC14,IRAG2,IFFO2,NCOA3,CROT,FBXO21,ERCC5,REV3L,HPS3,POLG2,CEP95,TIFAB,NPAT,DEF6,ARHGAP25,SMPD2,ALMS1,TMEM18,NIT2,TGFBRAP1,ZBTB38,NEDD9,NKIRAS1,ACER3,NEMP2
GSE7768_OVA_ALONE_VS_OVA_WITH_MPL_IMMUNIZED_MOUSE_WHOLE_SPLEEN_6H_DN	MDD	6.41E-05	0.000156931	0.682872	1106		blood	TWAS	c7	0.682872	1	SFXN2,PPA1,P4HA1,FAS,CCNJ,PIK3AP1,HINFP,VPS37B,GOLGA3,ELF1,CAB39L,PNP,TOX4,MMP14,GCH1,INO80,EHD4,WHAMM,NLRC5,MLKL,CRLF3,HAP1,STAT3,NPEPPS,XAF1,H3-3B,CCDC42,KEAP1,GNA15,FAM102B,DRAM2,ISG15,AIM2,RAB29,SRGAP2,MAPKAPK2,TRAF5,LGALS8,ELOA,SMPDL3B,XKR8,PHC2,IL23R,SAMHD1,MORC3,SNAP29,TRIOBP,FMNL2,SP110,ARHGAP31,MYD88,CCR9,ALAS1,ARF4,CD38,IRF2,CXCL10,ABLIM2,ISOC1,FAM53C,RNF14,POU5F1,PSMB9,CD2AP,ZC3HAV1,NUB1,NOD1,DBNL,TPST1,GSAP,INTS9,NSD3,PTGES,CD274,TDRD7,TLR3,ACSL1,ATP10A,PLEKHA2,TPBG,AZI2,ZCWPW2,CERS6,SLAMF7,CYCS,SAMD9L,IKZF1,PELI1,AFTPH,PSME4,CMKLR1,ZC2HC1A,IL7,TMOD3,MAP2K4,DCP2,NSMAF,NAMPT,ALDH1B1,CASP4,CASP1,DCLRE1C,USP12,SVBP,TMEM171,HPS3,ASB13,TUT7,PTTG1,ZC3H7A,BRAF,MOB3B,OASL,PSMA5,ARHGAP25,MXD1,UPP1,SMG7,PCGF5,MARCHF5,CUL2,CREM,SAV1,GPD2,CDH1,FEZ2,IFIH1,BBX,KAT2B,PDCD10,RBM43,CCNYL1,TMEM170B,TMEM68,SLC25A28,PNPT1,POMP,AIDA
GSE7768_OVA_ALONE_VS_OVA_WITH_MPL_IMMUNIZED_MOUSE_WHOLE_SPLEEN_6H_UP	MDD	3.54E-07	0.000156686	0.998198	1235		blood	TWAS	c7	0.998198	1	SLF2,TIAL1,OAT,HELLS,NLRX1,TSSC4,QSER1,RAB3IL1,MRPL49,SLC29A2,TPCN2,KCNE3,CRY1,NCAPD2,ING1,BRCA2,MRPS31,KLC1,CDCA4,PABPN1,PALS1,MLH3,MTMR10,LACTB,SMAD3,EFL1,IDH2,PLK1,MCRIP2,NLRC3,SLX4,RBL2,FHOD1,THAP11,CENPN,GAN,FBXO31,TLCD1,ATAD5,ACLY,RETREG3,HDAC5,HROB,KIF18B,NAT9,PFAS,RAB31,MBP,AP3D1,B3GNT8,PNKP,SAFB2,POLRMT,CDCA8,IDH3B,PYGB,CSE1L,OSBPL2,GET1,PRDM15,C2CD2,JOSD1,TBC1D22A,HDAC10,SLC20A1,ZRANB3,PKP4,TTLL4,DNPEP,INPP5D,ARL4C,PPM1G,SLC41A3,CNBP,ETV5,XYLB,ELOVL6,CCNA2,GAK,CTBP1,CEP120,CEP43,GMNN,TRERF1,UBR2,POLH,WDR91,NUP205,EZH2,SNX8,LAT2,HIP1,MTSS1,SQLE,TOP1MT,REEP4,POLR3D,MFHAS1,NBN,TRUB2,SET,KYAT1,CRAT,USP20,FNBP1,ABL1,CARD9,ACO1,KIF24,VCP,SUSD3,PHF2,URB1,CENPC,RNF150,ACOX3,PANK1,LRP12,KCNJ2,RDH13,OXR1,PHF3,SMC3,POC1B,CDCA2,PLEKHG3,FRMD6,TBC1D4,OSTM1,RNF13,KIF23,STXBP5,ASXL1,NIFK,AURKA,TGFBR1,ZDHHC14,OTULINL,MEF2C,SKP2,FANCE,RALGAPB,FAM83D,TRPS1,SESN1,NT5C2,SLC25A13,SLC5A3,NR6A1,ZSWIM4,RBM15,ZMYM2,MYO7A,NEMP2,MCPH1,FASN,SLC37A2,TMEM218
GSE7768_OVA_WITH_LPS_VS_OVA_WITH_MPL_IMMUNIZED_MOUSE_WHOLE_SPLEEN_6H_DN	MDD	3.32E-05	0.000172491	0.847294	1002		blood	TWAS	c7	0.847294	1	CHST15,MAP3K8,WDR37,PPA1,CCNJ,HINFP,OAF,CD44,SLC15A3,CCDC88B,GVINP1,CDC42EP2,TCIRG1,RNF34,GOLGA3,TBK1,RAB20,KHNYN,USB1,PSMB10,MLKL,LGALS9,NPEPPS,FBXO39,KDM6B,H3-3B,PIK3R5,ABR,SCARF1,PLAUR,VASP,KCNA3,RSBN1,MTHFR,SPEN,AIM2,IGSF9,RC3H1,RNF2,PTGS2,MAPKAPK2,XKR8,PTAFR,HIVEP3,CHMP4B,OGFR,ICOSLG,KREMEN1,ATG9A,UBE2F,IRAK2,SLC49A4,CSRNP1,PARP3,PRKCD,TNIP3,IRF2,PI4K2B,ISOC1,FAM53C,CD14,RNF14,TENT4A,C2,PNRC1,ZC3HAV1,NUB1,KBTBD2,TPST1,GSDMD,DUSP4,NSD3,TDRD7,NFKB1,TLR3,SAP30,IL15,PLSCR1,RALGAPA2,MITF,FOXP1,PLEKHA2,MYO10,CALCRL,ANXA1,KLF6,SLAMF7,RAB10,TES,ST7,FOXP4,MOCS1,CCNL1,ZC2HC1A,TMOD3,ALDH1B1,CASP1,LMO4,SELL,RNF145,PTTG1,CCDC50,PPFIBP1,CLN5,FBXL3,SVBP,HPS3,MAX,NR3C1,RASA4,OPTN,PCGF5,MARCHF5,PGAP2,RAB32,DUSP16,PRRC2C,DTWD1,BBX,KAT2B,PDCD10,STARD3,PTPN2,KLF7,CCNYL1,LRRC63,TMEM170B,HIVEP1,PSMA5,SRGAP2,EDN1,SLC25A28,PNPT1,GADD45A,NOTCH2,GOLGA8A,TRMT61B,AIDA
GSE7768_OVA_WITH_LPS_VS_OVA_WITH_MPL_IMMUNIZED_MOUSE_WHOLE_SPLEEN_6H_UP	MDD	1.23E-05	0.000169733	0.94205	1079		blood	TWAS	c7	0.94205	1	TWNK,THNSL1,ZCCHC24,CD151,H2AX,RNF26,QSER1,TMX2,DTX4,DAGLA,FADS1,TPCN2,RNF169,TPCN1,CSRNP2,BIN2,MMP19,SUOX,STAT6,NCAPD2,IFFO1,CDCA3,MRPS31,ADAM10,LACTB,SMAD3,PPCDC,IDH2,DCTN5,GTF3C1,C16orf54,RBL2,CHTF18,GAN,RNF166,TLCD1,RETREG3,RAD51C,FDXR,PFAS,EXOC7,MYL12B,HAUS1,SOCS6,PEPD,DYRK1B,PNKP,TRIM28,PNPLA6,KANK3,IL6R,LPGAT1,RUNX3,MUTYH,NAPB,PYGB,ELMO2,XRCC6,CENPM,CCDC138,ANKZF1,UMPS,TFDP2,LMLN,CRTAP,ACTR8,CEP44,HAVCR2,DAB2,MAP3K1,NEU1,ZBTB9,PPP2R5D,MCM7,TRAPPC14,EZH2,PMS2,GPR146,REEP4,LRRC8A,DPP7,GLIS3,RMI1,FGD3,PHF2,TIGD2,DCTD,CENPC,TBC1D9,CHEK2,GPR157,MAFB,RDH13,VPS13C,DNAJC3,OXR1,SMC3,HPS4,NEK3,FAM107B,OSTM1,GNE,SPRED2,FBXL17,TMPO,IKBIP,GPS2,STXBP5,CROT,DBF4,ELOVL5,TGFBR1,YTHDF3,CDS2,PDE4D,POLG2,MBLAC2,NDFIP1,VDAC1,MDM1,TMX4,RWDD2A,NT5C2,SLC25A13,NUF2,IPMK,MRE11,CARS2,MEX3B,SLC5A3,ALMS1,SLC46A3,TGFBRAP1,MRI1,NEDD9,SIRT4,ZMYM2,PAXIP1,FANCG,NEMP2,OXNAD1,ASF1B,SLC37A2,KDM2B
GSE7831_1H_VS_4H_CPG_STIM_PDC_DN	MDD	-2.02E-05	0.00017797	0.909787	982		blood	TWAS	c7	0.909787	1	MASTL,NODAL,UBE4A,HYOU1,H2AX,ANAPC15,RASAL1,SBNO1,MSRB3,NUDT14,PTGER2,TMEM87A,ZSCAN29,PIF1,TM6SF1,IL21R,ITGAL,PYCARD,CTCF,NUTF2,ZFHX3,CENPN,SHMT1,TNFAIP1,SLFN5,CCR7,SLC25A39,LIMD2,NAA38,TMEM107,BAIAP2,PIK3R5,RAC3,SPC24,RPL18A,GMIP,CEBPA,TYROBP,COX7A1,B9D2,DHRS3,SF3B4,CTSS,CD48,PADI4,IVNS1ABP,KLHDC8A,MFSD4A,FAM72A,LIN9,NTPCR,CD52,LRP8,CDC25B,DYRK1A,IL17RA,CDC45,SNAP29,RAC2,NPTXR,ATXN10,ORMDL1,SGO2,ICOS,DTYMK,CENPO,DPY30,BIRC6,CD96,C3orf52,UMPS,HMCES,RNF168,FLNB,CEP72,PDGFRB,GM2A,MXD3,SERPINB1,HLA-DMA,ANKRD6,EZH2,CDK13,PSPH,PDAP1,FAM167A,AKNA,CDS1,C4orf19,PLAC8,NDUFC1,CLNK,ARAP2,LSM6,LARP7,MN1,STING1,NANS,RANBP1,API5,CCDC18,SLCO3A1,N6AMT1,POC1B,FRMD6,BAZ1B,GTF2IRD1,SELPLG,IPCEF1,SLC9A9,RNF144A,PSMB2,MAP7D1,PDSS1,NEK6,DNMT3B,KIF23,KIF18A,METTL15,NSMCE1,STMN1,GPR65,TBC1D32,MPO,IL1R2,ELF3,EMB,OXCT1,TRIO,OTULINL,TREX1,RCSD1,GPR161,TMED10,MGAT5,RASA4,EIF3I,MSRA,LRRC40,LGMN,FHOD3,IMPA2,TCF4,OSBPL5,ING3,PAN3,SHLD1,SNX5,CBX2,CIT,DYNLL1,PARPBP,PRKDC,MCM4,RASA2,PDE7A,COX5A,GLIPR1,MPEG1
GSE7831_1H_VS_4H_CPG_STIM_PDC_UP	MDD	-1.70E-05	0.000154788	0.912312	1165		blood	TWAS	c7	0.912312	1	KAZALD1,LDB1,EPC1,SAR1A,SORBS1,TSPAN32,SMTNL1,FADS2,OTUB1,MRPL49,APBB1,ILK,C11orf68,NT5DC3,HCFC2,GABARAPL1,DDX54,PKP2,PCED1B,TMBIM6,CSAD,RARG,ZDHHC17,TNFAIP2,REC8,GCH1,TM2D3,RMDN3,VPS39,PML,EDC3,FAM219B,MARF1,SPNS1,CDIPT,YPEL3,MEAK7,ZFPM1,CBFA2T3,SPG7,TCF25,PMP22,CENPV,TOM1L2,TLCD1,NBR1,TBKBP1,P2RX1,ZFP3,HOXB4,XYLT2,CHAD,C17orf58,AMZ2,RAB37,MYO1C,TXNL1,TXNL4A,QTRT1,DOCK6,SMIM7,ABHD8,BTBD2,WTIP,TMEM143,RRAS,TBC1D17,GTF2F1,CAMSAP3,LRIG2,ETV3,ARHGEF2,ACBD6,RBM34,ELOVL1,TAL1,SSBP3,CBFA2T2,EDEM2,CPXM1,NDRG3,BLCAP,CBR3,PIK3IP1,DDX17,EPB41L5,SESTD1,EHD3,DUSP11,DOK1,RNF103,LMAN2L,TMCC1,GLYCTK,ITIH3,FBXL5,FAM114A1,MMRN1,SEPTIN8,AHI1,MYCT1,EHMT2,CNPY4,TMUB1,CHPF2,AQP1,URGCP,FSCN1,COX19,ANKIB1,SGCE,SQLE,MTUS1,CSGALNACT1,RPL30,CDK9,NAIF1,TRUB2,MED22,BAG1,NINJ1,PKD2,TLR3,OCIAD1,PLSCR1,NOMO1,KIZ,RIN2,CAPG,LRP12,WDFY1,POLR2M,NXF1,TREML2,LXN,ARMC3,MSRB2,PBX1,PLIN2,GLUL,RSAD2,HMGXB3,ADIPOR2,RTRAF,NIFK,SELENON,PAFAH2,PRRC1,PTTG1,ZC3H7A,MAPK14,AKTIP,KLF9,OPN3,IPMK,PPM1H,NBAS,LANCL1,FSTL1,ACAD10,TRAFD1,ADGRD1,AGO1,PAK1,THNSL2,RPIA,GPAM,IP6K1,FAM110C,BIRC2
GSE7831_CPG_VS_INFLUENZA_STIM_PDC_1H_DN	MDD	2.55E-05	0.000135104	0.850212	1300		blood	TWAS	c7	0.850212	1	LHPP,IFITM3,AP2A2,LSP1,BIRC3,AMPD3,RNF26,POU2F3,CSTPP1,STX3,CORO1B,TCIRG1,CCND1,DTX1,ZNF385A,METTL1,VWF,GNS,RAB20,PLD4,TINF2,ADCY4,MAPKBP1,CTSH,MLST8,UBFD1,AMFR,ST3GAL2,HAP1,IFI35,GRN,PNPO,ENO3,HOXB7,NEURL4,LDLR,TNPO2,LYL1,MAP4K1,CEACAM21,GRIK5,FCGRT,INTS11,TUFT1,HAX1,CHRNB2,F11R,BTG2,ECE1,HSPG2,C1QC,GPR137B,HMGCL,RCAN3,CLIC4,RPL22,C1orf52,DSTN,CTSA,CTSZ,GUCD1,AP1B1,SLC35E4,PISD,NAGA,CYB5R3,ATXN10,PAX8,MARCO,MZT2B,CCDC115,MAPRE3,MTHFD2,CCR1,UBA7,HPGD,LPCAT1,SLC12A2,CD14,STX7,AGPAT1,HLA-DQA1,PSMB9,HLA-DOA,FOXQ1,IRF5,SNX10,HSPB1,PEG10,ADAMDEC1,PLPBP,LPAR1,ORM2,TRAF1,GSN,SLC25A25,JAK2,TMEM50B,SLC4A4,ANXA3,KIF5C,LDB2,SIAH2,MED12L,JUN,ZNF398,APIP,RALA,INTS6,PPP2R2A,ENC1,KRT36,HMOX1,IGFBP3,RRAGA,C19orf12,NAGK,SLCO5A1,CD83,FGGY,NEK6,LGALS3,ABCB1,SUMF1,SH3BGRL2,EPB41L4A,GDAP1,NUBP1,CIITA,CMBL,TMED10,FN1,TNFRSF21,PTPRF,ELOVL3,COCH,PRKD1,ZFP90,CDH1,SPATA6,STAC,SLK,NPL,TRAFD1,LCP1,B3GALT2,COQ5,ENTPD7,ABCC2,AHR,COX5A
GSE7831_CPG_VS_INFLUENZA_STIM_PDC_1H_UP	MDD	1.28E-05	0.000135034	0.924269	1375		blood	TWAS	c7	0.924269	1	BUB3,ZNF239,TYSND1,MRPS16,SIRT3,RCN1,FERMT3,CAVIN3,VPS29,ANAPC5,ATP6V0A2,PUS1,DNM1L,RPAP3,SARNP,NAB2,SPSB2,LATS2,RNASE1,LRP10,GZMB,MGAT2,KLHDC2,ERH,SNX1,PARP6,NAE1,ZFPM1,GAS7,TOP2A,FTSJ3,VAPA,LPIN2,NFATC1,THOP1,S1PR4,ZBTB7A,FXYD5,BSG,MLLT1,PIK3CD,CD53,SKI,CDK11B,LAMTOR2,SEMA4A,MEF2D,CD48,FASLG,PPP2R5A,SFN,PEF1,LCK,PHC2,INPP5B,TAL1,MCOLN2,PYGB,RPRD1B,CSE1L,ADORA2A,XRCC6,PHF5A,CXCR4,MTX2,SF3B1,KIF3C,RNASEH1,SPTBN1,CD96,ADPRH,CAPN7,PIGX,GOLGA4,CCR5,SHISA5,PXK,PDHB,LIAS,G3BP2,DAP,ARAP3,LMAN2,GRK6,RAD1,IL7R,ATG5,MED23,RSPH3,MAP3K4,MRPS10,PEX6,RIOK1,TXNDC5,ZKSCAN1,DLD,ZNF746,GIMAP1,RP9,PSPH,SUN1,NPTX2,PTP4A3,C8orf82,CA1,CA2,PIP4P2,ABCA1,SLC27A4,ASB6,NSMF,AK3,H2AZ1,CEL,ABCD3,PDCD2,CCDC117,TMEM71,ITPR2,AZI2,NFYC,TLE4,CRCP,PRADC1,PFKP,ASRGL1,AHNAK,RNF138,KCTD9,CAD,TES,PEX5,MTRES1,IGF2R,UBR7,SCAF8,DIPK2A,KRAS,RAD21,TOP2B,PRKCH,C5orf34,ANGPT1,RABGAP1L,IMMP1L,IST1,GOLM1,DTNB,SMAP1,IL18R1,IL18RAP,CD247,EIF3C,DEK,FAM220A,PAG1,SS18,LANCL1,EDEM1,SRSF6,CWC15,PRKAB1,MSL1,CTSE,SEC61A2,IDE,ETS1,KRR1,NAB1,SMC4,TRIM59,RFLNB,CAVIN2
GSE7831_CPG_VS_INFLUENZA_STIM_PDC_4H_DN	MDD	8.30E-06	0.000201955	0.96723	770		blood	TWAS	c7	0.96723	1	FANK1,NODAL,MICU1,PLAU,DKK3,SLC43A3,MS4A3,NDUFS8,KLRC3,HCAR2,MGP,AMIGO2,RPL41,AVIL,NUDT14,CTSG,PIF1,MCTP2,RPS15A,PRR14,PYCARD,WDR90,CENPN,RNF166,SHMT1,PSMC3IP,SLC25A39,JPT1,NAA38,TMEM107,FSCN2,RAC3,STX8,HAUS1,UBL5,DNMT1,SPC24,COX7A1,FBXO46,NKG7,LAIR1,MTMR11,KCNN3,IQGAP3,CD48,KLHDC8A,TRAF5,RUNX3,STMN1,MYCL,COL6A1,ZDHHC8,MYO18B,SYN3,RAC2,PNKD,DTYMK,ZNF513,COMMD1,CCDC14,MBD4,RNF168,PDCD6IP,GPX1,MXD3,GFPT2,SLC22A3,H1-4,CCHCR1,SERPINB1,KIFC1,CUTA,FAM167A,SCRIB,TONSL,PTPDC1,CLNK,LYPD6B,SAP30,LSM6,ACCS,IFI30,TSTD2,NANS,CCDC18,N6AMT1,RWDD2B,CES1,ZMAT4,KCNG1,RNF144A,ERCC2,REEP5,GRIK3,MTRR,TBXT,C11orf71,SNRPF,RABGAP1L,KIF23,RUNDC3B,NSMCE1,C9orf40,PPIH,CEP128,MPO,WDR62,NDUFB2,CCNC,FABP5,ARHGEF39,TUBB6,RNASEH2B,HECTD4,SHLD1,VIM,CIT,DYNLL1,MTA3,SMPD5,COX5A,KRT13
GSE7831_CPG_VS_INFLUENZA_STIM_PDC_4H_UP	MDD	3.08E-05	0.000133812	0.818153	1343		blood	TWAS	c7	0.818153	1	LDB1,ARL3,IDI1,FAM241B,SAR1A,SORBS1,HSD17B12,BATF2,MRPL11,TMEM134,STARD10,GABARAPL1,UBE3B,RHOF,PUS1,ADGRD1,PKP2,PCED1B,CSAD,MFSD5,PMEL,PA2G4,COQ10A,P3H3,EIF5,NDRG2,NGDN,TMEM229B,NPC2,NDN,RMDN3,CLPX,FAM219B,PEX11A,PKD1,SULT1A1,YPEL3,ZNF629,HMOX2,FTO,RFWD3,GABARAPL2,TAF1C,MEAK7,GOSR2,UNC13D,ACOX1,TXNL1,SLC66A2,QTRT1,ZNF653,WDR83,ABHD8,GPI,WTIP,LSR,ZNF420,FBXO27,BICRA,TMEM143,TBC1D17,VMAC,GPR108,CLSTN1,ACP6,PYGO2,NAXE,BLZF1,MUL1,IRF6,RBM34,MECR,C1orf109,ACOT11,PARK7,TRPC4AP,BLCAP,ACOT8,CBR3,TTC3,YBEY,PRMT2,GSTT1,RPL3,RRP7A,PHF5A,RPRM,MAP3K20,TNS1,GPC1,ATRAID,DOK1,LMAN2L,GOLGB1,SLC49A4,DGKG,NDUFAF3,IP6K1,CISH,FAM114A1,HNRNPDL,SLC22A5,BEND3,SEC63,MAP3K4,HLA-DQA1,CNPY4,GIMAP5,TMUB1,MTURN,KBTBD2,URGCP,FSCN1,SBDS,TECPR1,XPO7,CLU,BAG4,AP3M2,PTGR1,PBX3,CDK9,CACFD1,RXRA,VCP,IFNAR1,CXCL6,SNHG8,ATP10D,TIMP2,PARN,PRR5,BPNT2,CRCP,WDFY1,CYP26B1,POLR2M,BMP2,ELAC1,C19orf12,URI1,RBM19,PPP1R37,PRKCH,B3GLCT,EMC1,ARPP21,RTRAF,RGMB,MRPL23,AKTIP,ABHD13,RYK,SMPD2,HACD4,DDX47,RAB3IP,NBAS,DUBR,TOMM70,ZMAT3,MRPS33,COX11,COG3,MBOAT2,PAK1,STAT1,FAM110C,USE1
GSE7831_UNSTIM_VS_CPG_STIM_PDC_1H_DN	MDD	-1.14E-05	0.000172598	0.947464	1022		blood	TWAS	c7	0.947464	1	MXI1,MAP3K8,FRA10AC1,FRAT2,ST3GAL4,CD44,TRIM44,DENND5A,CKAP4,DIABLO,PRICKLE1,CPM,TMCO3,PPP2R3C,PTGER2,GNPNAT1,PALS1,FES,REXO5,DCUN1D3,LYRM1,LDAF1,GFER,USP22,RAB34,G6PC3,HROB,CYB561,DCAF7,TEX2,FAM104A,EXOC7,SDHAF1,SHKBP1,TGFB1,B9D2,KLC3,ADAMTSL4,S100A13,S100A1,FASLG,MAPKAPK2,FCMR,RNF19B,ATP6V0B,DYNLT5,DNAI4,MIER1,VAMP3,FKBP1A,EDEM2,PAXBP1,SETD4,GNAZ,ZNRF3,OSM,RNF215,GRAP2,CTLA4,ADI1,ARID5A,MGAT4A,ADPRH,EIF4A2,DYNLT2B,GLB1,CSRNP1,TMEM158,C3orf18,PCBP4,PLA2G12A,CDKN2AIP,HBEGF,ADAM19,SOD2,AGPAT4,MRS2,ZSCAN12,LTA,TNF,ZBTB12,RRAGD,HBP1,CNOT4,HIPK2,EZH2,HIBADH,TAX1BP1,PLEKHA8,ABHD11,GATAD1,PEX1,FAM133B,CDK6,NFX1,C9orf64,PTCH1,NFKB1,ABCG2,BMP2K,NAF1,TEC,THEMIS,PTPRK,SPATA5,SLC35D1,XBP1,TENT5A,SLC4A7,REV1,LRP12,SYTL1,OMA1,PTPN1,SEPTIN9,COPG2,TES,PAM16,DNAJC30,ATF3,BATF3,ZDHHC23,PRKCH,TRAF6,ABHD17B,C9orf85,RABGAP1L,CAPN2,TP53BP2,FBXO28,KIF3B,RNF11,CCDC91,PRNP,IL2RA,RBM17,MPZL2,PIM1,FUT8,POLG2,WNK1,RASA1,IL7R,SOCS1,RAD51D,DCAF6,MKRN1,TMED10,GAB2,MYC,CNDP2,ARL3,WWP1,TLE1,HECTD2,BMPR1A,SAV1,HECTD1,HEATR5A,MBD2,CRIM1,FZD7,MAN1A1,HEY1,PMEPA1,KLF7,TUBE1,GTDC1,MSL1,SELP,CAPN5,PLXNC1,BICDL1,METTL6,UQCRC2
GSE7831_UNSTIM_VS_CPG_STIM_PDC_4H_DN	MDD	1.56E-05	0.000158579	0.921456	1270		blood	TWAS	c7	0.921456	1	UROS,PIP4K2A,PKP3,UNC93B1,TCIRG1,GLTP,PPTC7,ANAPC5,FMNL3,ITGB7,METTL1,P3H3,ITM2B,PLD4,TOX4,ACIN1,RAD51B,COX16,SELENOS,ZFYVE19,SPINT1,HEXA,MAN2C1,TMEM266,CTSH,FES,GFER,HCFC1R1,UBFD1,ATP2A1,SPNS1,BCKDK,AMFR,HERPUD1,GAS7,TRPV2,ST6GALNAC1,NXN,ICAM5,CDKN2D,LDLR,ARID3A,STK11,OCEL1,GNA11,PEPD,CLIP3,CEACAM21,PAFAH1B3,HAS1,PCP2,ISG15,DPM3,FDPS,FCRLA,NTPCR,COA6,LYST,CLIC4,MECR,MYCL,PRDX1,MRPL37,SIRPA,SLPI,WFDC2,TRMT2A,GNAZ,GSTT1,CSF2RB,LGALS1,NAGA,UBXN4,ITM2C,RAMP1,ATRAID,MRPS5,ACTR1B,ST6GAL1,ACVR2B,FLNB,RIOX2,SMIM14,SCARB2,DAP,NOP16,RGS14,STX7,HLA-E,DDR1,MSH5,TUBB2A,HLA-DRB1,HLA-DMB,HLA-DMA,HLA-DOA,PACSIN1,SSR1,BMP6,IRF5,ZMIZ2,FOXK1,ATP5MF,PTK2,RHPN1,ADAM28,SFRP1,MTDH,GSN,FBXW5,RLN1,HADH,RELL1,HSD17B11,SLC4A4,CANT1,SPSB1,ST3GAL1,COP1,NUCB2,PPP1R17,ZNF398,GRIK1,HPS4,RYR2,SVIL,CMKLR1,RPN2,MYO5A,ERP29,GLRX3,ANKS3,FGGY,MAP7D1,USP18,NAMPT,NEK6,GCM1,SLC8A1,HLTF,SUMF1,C11orf54,ZDHHC14,BCKDHB,SEC11C,TRIM25,SCPEP1,PSAP,TRPC6,LDHB,IGF1R,RRBP1,HIVEP1,B3GALT2,NAPSA,SLC25A28,GLCE,ADAMTS1,ZDHHC6,FAM111A,MPEG1,PSMC5,FBXW4
GSE7831_UNSTIM_VS_CPG_STIM_PDC_4H_UP	MDD	-1.84E-05	0.000149461	0.902252	1308		blood	TWAS	c7	0.902252	1	CTSD,OSBPL5,PAX6,RCN1,CTSW,ARRB1,NFYB,TXNRD1,KLRK1,CRY1,ANKRD13A,DTX1,CDK2AP1,IPO8,RACGAP1,NR4A1,DGKA,PRIM1,ARHGAP9,RXYLT1,SIVA1,CRIP2,KLHDC2,TMEM62,SPG21,PRC1,SEPTIN1,ITGAX,RBL2,COTL1,PAFAH1B1,FTSJ3,PITPNC1,EIF4A3,ACTG1,CXXC1,CNN2,FXYD5,VASP,ZNF347,NCR1,MLLT1,ELAVL1,MYO1F,TNFRSF1B,DHRS3,SKI,CD244,FASLG,PRDX6,EPHX1,SNAP47,MUTYH,TNFRSF9,BFSP1,ACSS1,DGCR2,ADORA2A,SUN2,TAF1B,SLC20A1,HIBCH,CAB39,ATG16L1,PPP1CB,WDR43,MEMO1,TTC27,SPTBN1,TGFA,NCAPH,ZAP70,CD96,PAK2,SHISA5,SLC25A20,ELOVL6,USP38,SLC12A7,PRRC1,SLC12A2,TCF7,PCBD2,ARAP3,NSG2,GZMK,SGK1,TAB2,LTB,MCM7,DNAJC2,EZH2,GIMAP1,CYTH3,KDELR2,LAT2,PON2,YWHAZ,CA2,UGCG,TRAF1,NDUFA8,RC3H2,PBX3,FAM102A,ASB6,H2AZ1,NFKB1,ABCG2,CEL,OCIAD1,RAP1GDS1,HMGB2,NRIP1,CHCHD3,STK10,ANXA2,ENO1,SNRK,FCHO1,TMEM71,ID2,ADSS2,GALNT2,LEF1,MAIP1,RANBP1,GFI1,ITGAV,ZFAND5,PFKP,TES,DDX1,POM121,SPRED2,ANGEL2,IGF2R,SCAF8,NME1,IRAG2,KRAS,PRKCH,SPDL1,SYPL1,NUDT4,CASP4,JAK1,RNF145,IL4R,NIFK,RAN,CITED2,GYG1,TUT7,ECI1,EMB,OTULINL,ORC5,XRCC5,CNDP2,SATB1,KMT5A,SMPDL3A,HERC4,PIAS2,SKIL,UBA2,LCP1,PRKAB1,BZW2,IDE,TFDP1,RASA3,ATP1B3,GMFG
GSE7831_UNSTIM_VS_INFLUENZA_STIM_PDC_1H_DN	MDD	-8.95E-06	0.000154959	0.953943	1110		blood	TWAS	c7	0.953943	1	PIP4K2A,DIP2C,VPS26A,ST3GAL4,CD44,MAP6,DGAT2,UVRAG,DENND5A,KLRK1,KLRC1,CKAP4,DTX1,YAF2,ACRBP,ENO2,XPOT,TMCO3,WBP4,TINF2,RABGGTA,PTGER2,ACOT2,JDP2,CHP1,SNAP23,PPIP5K1,REXO5,DCUN1D3,LYRM1,LDAF1,AXIN1,NLRC5,AARS1,ST3GAL2,ZNRF1,LRRC75A,TNFRSF13B,SMARCE1,MSL1,HROB,TANC2,CYB561,STRADA,CD300LF,EXOC7,FAAP100,CCDC137,SMAD2,TLE6,TRIM28,PIK3CD,MOV10,S100A13,S100A1,CHTOP,MAPKAPK2,IL24,FCMR,G0S2,RCOR3,ATF3,BATF3,LYST,RCAN3,DYNLT5,DNAI4,MIER1,CST7,PROCR,PTPRA,SLC17A9,PAXBP1,GNAZ,CHCHD10,MMP11,GSTT1,IL2RB,DPP4,NCOA1,MTHFD2,ALCAM,PCYT1A,LRCH3,TMEM158,EPRS1,C3orf18,HEMK1,CISH,PLA2G12A,BST1,CAMK4,DNAJC21,ADAMTS6,RASGRF2,ENPP1,SLC35D3,ZC3H12D,PGBD1,LTA,ZBTB12,CD2AP,GCC1,EZH2,GTF2IRD2,PEX1,FAM133B,BAIAP2L1,ZNF623,ZNF250,SGK3,CDC14B,TDRD7,CORO2A,NFKB1,ABCG2,GPR18,CYP4V2,TEC,RAP1GDS1,THEMIS,PTPRK,STK10,XBP1,TG,TENT5A,ZNF608,MGAT4A,LRP12,SHISA2,FAM174A,PTPN1,NT5E,ZNF777,TES,SSH1,IGF2R,PFN2,NAGK,PRR5L,PRKCH,TRAF6,RYBP,SOCS2,PLXNC1,KIF3B,ASXL1,SLAIN1,PRNP,IL2RA,RBM17,MPZL2,RASA1,SCAMP1,SRPK1,MAPK14,EIF3C,C9orf72,GAB2,IARS1,TLE1,FASLG,PPM1H,GALC,SAV1,TTC39C,MBD2,CRIM1,PPP2R3A,FNDC3B,ZNF639,SKIL,STN1,MAN1A1,ARPC5L,GOLGA1,KLF7,KSR1,BICDL1,UPF3A,PDE8A,CHD9,ERMN,ESCO1
GSE7831_UNSTIM_VS_INFLUENZA_STIM_PDC_1H_UP	MDD	5.10E-05	0.000138864	0.713637	1310		blood	TWAS	c7	0.713637	1	OAT,AKR1C3,SGMS1,GATA3,PRXL2A,BET1L,IFITM2,SWAP70,RNF141,ATP5MG,C2CD2L,RNF26,FADS2,CDK2AP2,CD9,TBK1,LPAR6,DAD1,MRPL52,AJUBA,C14orf119,TGM1,CDKN3,LGALS3,ARHGAP11A,AQP9,MINDY2,TM6SF1,NMB,ABHD2,MAN2A2,PGP,APOBR,KIF22,POLR3K,NUDT16L1,USB1,COTL1,MVD,SREBF1,CNP,TMEM101,LSM12,TMEM256,FGF11,MYH10,KCNK6,LIPE,NUCB1,AKT1S1,MBOAT7,VMAC,PLEKHO1,PMVK,NECAP2,FUCA1,SH3BGRL3,CD52,FGR,CDCA8,HIVEP3,UROD,MAP1LC3A,PIGU,GGT7,SLA2,SERINC3,CTSA,SYNJ1,UBASH3A,ADARB1,CECR2,SLC25A1,DDT,PIM3,PKP4,ASXL2,ZAP70,HCLS1,ABCF3,KIAA1143,SLC26A6,CRYBG3,RIOX2,CD38,SH3BP2,STARD4,IL4,NDST1,ATP6V0E1,GRK6,CALHM6,SGK1,DYNLT1,H1-4,H2BC5,CSNK2B,PSMB8,PILRB,XRCC2,ACTR3B,FDFT1,SHARPIN,GOLGA7,ERI1,SAPCD2,UAP1L1,PNPLA7,DOCK8,PLGRKT,IDNK,ADGRA3,CLNK,OCIAD2,ACAA2,P2RY14,DTNBP1,MYLIP,BORA,DDA1,IFI30,GEM,STING1,ID2,UBE2S,PLCG2,ASL,ELL2,F2R,AKAP12,FGD6,UBASH3B,DUSP6,WIPF1,MDH1,SPCS2,FRMD6,ACP3,TMC6,BIRC5,TPP2,ASB2,DCP2,B3GNTL1,METRNL,PSMB7,AURKB,RELCH,CD1D,CD3E,MAF,ARHGAP26,LITAF,CKS2,GADD45G,KLF9,SLC39A6,SESN1,PMM2,C9orf152,RGS5,ARMC3,CDH1,FHL2,TEX9,COBLL1,RSU1,PROS1,CRPPA,AHR,MED30,COX5A
GSE7831_UNSTIM_VS_INFLUENZA_STIM_PDC_4H_DN	MDD	2.92E-05	0.000158777	0.854099	1158		blood	TWAS	c7	0.854099	1	LDB1,AKR1E2,DDIT4,EIF4G2,CTSD,FKBP2,SERPINH1,ANAPC5,FKBP4,DNM1L,ERBB3,ADSS1,DAD1,ACIN1,CFL2,TMEM229B,RDH11,NPC2,DLST,SELENOS,ZFYVE19,SPINT1,FES,XPO6,CDIP1,PARD6A,AARS1,TCF25,INPP5K,WDR81,DNAJC7,HDAC5,GRN,CHRNB1,MPDU1,MRPL58,MYO5B,TRIR,PRDX2,MAU2,GNA11,GNA15,S1PR4,TBXA2R,ECH1,TNFAIP8L1,MYDGF,PAFAH1B3,EMP3,FLT3LG,VRK3,SPIB,POLD1,FDPS,SSR2,CD48,SDHC,SDHB,ATP1B1,F5,MAPKAPK2,LEFTY1,RPS6KA1,MCOLN2,SERINC3,SLPI,PLTP,PPDPF,MX1,TANGO2,ADORA2A,RAC2,TRABD,UBXN4,RAMP1,KIF3C,ATRAID,CHMP3,CD200,ANKRD28,GLB1,CCR9,CCR5,DAG1,DCAF1,ITIH3,RHOH,DAP,IRF1,GRK6,MED10,RIPK1,PACSIN1,PTCRA,PEX6,MAD2L1BP,MEPCE,GALNT11,POLD2,PMS2,FAM220A,PSPH,DTX2,ASNS,NPTX2,CTSB,DGAT1,C8orf82,SFRP1,CA1,CA2,MTDH,PTGR1,ALAD,DNM1,RPL12,NOTCH1,AK3,RELL1,PLAC8,OCIAD1,CHCHD3,TWSG1,CD28,CADM1,NUCB2,MTF2,PPP1R14B,SSBP2,HMGCR,DDX1,GBA2,GNE,NHP2,TXNDC5,SFPQ,GLRX3,DNASE1,MAP7D1,EEPD1,RUNX2,HAL,IPO11,TSC22D1,GOLM1,ZDHHC14,OXCT1,IL7R,LITAF,TMED10,PCNP,SNX9,LDHB,SEC23B,CPSF2,LANCL1,MLEC,ADAMTS1,AHNAK,SLC7A6
GSE7831_UNSTIM_VS_INFLUENZA_STIM_PDC_4H_UP	MDD	-1.09E-05	0.00012507	0.930339	1387		blood	TWAS	c7	0.930339	1	CTBP2,PTPRE,ENTPD1,SBF2,CD81,SPI1,CHKA,CCND1,TXNRD1,OAS1,DTX1,AEBP2,CACNB3,SMARCD1,CD63,ARHGAP9,CTDSP2,SLC7A7,RTN1,CIB1,MSRB1,CORO1A,HSD3B7,ITGAX,COTL1,AP2B1,LASP1,GFAP,PLD2,CHRNE,ENO3,SMARCD2,CD300C,GRB2,SLC66A2,MAN2B1,LYL1,THOP1,BCL3,APOE,VASP,PGLYRP1,TNFRSF1B,GNB1,PRKCZ,PRUNE1,SEMA4A,EFHD2,FCGR2B,BTG2,PPP1R15B,ECE1,CD52,PRDX1,PDE4B,BFSP1,DSTN,ITCH,TGM2,SNX21,SH3BP1,KDELR3,CYB5R3,KIAA0930,TAF1B,RRM2,SOWAHC,ARL4C,MAPRE3,GPN1,CLIP4,HK2,ST3GAL5,POLR1A,TMEM131,ITGB5,PLXNA1,PCYT1A,PAK2,FLNB,ANXA5,SLC12A7,PRRC1,SLC12A2,SLC22A5,PCBD2,CDC25C,TCERG1,CSF1R,CD74,RBM22,ZFP2,EPB41L2,HLA-G,LTB,NELFE,HLA-DRA,HLA-DRB1,HLA-DOB,TAP1,PSMB9,HLA-DMB,HLA-DOA,RGL2,ZBTB22,PLA2G7,TNFRSF21,TMEM176B,SNX10,MDH2,MYOM2,BMP1,ADAMDEC1,EPHX2,TRAF1,FAM102A,FUT7,PDE6B,ANXA3,LDB2,GLRX,JARID2,RBFOX2,JUN,CA8,ITGAV,ZFAND5,NR2C1,COPA,RALA,SOD1,TES,BAZ1B,CCNA1,SPRED2,CD302,GSR,MAFK,AURKA,SLC8A1,ECI1,BID,PPP1R21,TGFBI,MDM1,GCNT2,RASA4,NCF2,RGL1,HERC4,KIF11,IFIH1,RNASEH2B,MAN1A1,BRAP,LCP1,KSR1,RGS2,RNF149,SQOR,AHR,MKRN3,UQCRC2
GSE7852_LN_VS_FAT_TCONV_DN	MDD	3.43E-05	0.000167293	0.837579	1202		blood	TWAS	c7	0.837579	1	DUSP5,BAG3,ITGB1,VCL,ENTPD1,IFITM2,IGF2,FANCF,STX3,INPPL1,DENND5A,SLC2A3,KLRG1,TRIM13,FARP1,ZBTB42,PNP,KHNYN,GZMB,DCAF5,SYNE3,LRRK1,EHD4,DENND4A,BCL2A1,IQGAP1,CDR2,GAS7,TTC19,MPRIP,RAP1GAP2,TAX1BP3,KLHL11,CLTC,CYB561,SLC16A6,CFD,HCST,RYR1,FOSB,PPP1R15A,NKG7,TNFSF14,MYO1F,TNFRSF18,S100A11,TAGLN2,NIBAN1,ATP2B4,IL10,CAMK2N1,RUNX3,RNF19B,SNIP1,PHF13,AHCY,MMP9,SLCO4A1,SIK1,LGALS1,ATF4,ODC1,CXCR4,PRKRA,RAPH1,TMBIM1,ASB1,CDC42EP3,SRSF7,ACYP2,PLEK,NFKBIZ,CBLB,CCR2,SNHG8,SEC24D,HOPX,SNCA,CTNNA1,TMED9,ESM1,MARVELD2,SOD2,AGPAT4,IER3,RIPK1,HIP1,TMEM64,HSPA5,GPSM1,CORO2A,H2AZ1,ITSN1,PKD2,ANTXR2,STIM2,HMGB2,SAP30,HSPA13,SAMSN1,TJP2,TSC22D2,ANXA2,RORA,PLEKHF2,ZNF622,RAB11FIP5,ZNF212,NFIL3,ARHGAP21,PYGL,COL4A1,ATF3,DENND4C,ZC2HC1A,TOB1,DIPK2A,DGKE,DPY19L1,METRNL,CEMIP2,NUDT4,SOCS2,CASP1,ABCB1,TSC22D1,CASS4,KCTD12,ZFP36L2,CDKN1A,SMAP1,CUEDC1,IL1RL1,AXIN2,ITGA1,LMNB1,ABLIM3,ARHGAP26,BTG3,IFNG,KLF9,HIVEP2,TXN,RXRA,FASLG,FBXO30,EPSTI1,NR4A2,NEDD4,AKAP13,TTC39C,IMPACT,MECOM,BHLHE40,MDFIC,BCL2L1,COBLL1,RGS2,SLC25A28,PDE7A,S100A4
GSE7852_LN_VS_FAT_TCONV_UP	MDD	-1.27E-05	0.000153076	0.933874	1121		blood	TWAS	c7	0.933874	1	SFXN2,TRUB1,UROS,DNTT,TSSC4,TRIM21,TRIM34,MAP4K2,ARRB1,PARP11,HDAC7,ACVR1B,NEMP1,CENPJ,RBM26,PALS1,EXD2,DGLUCY,CAPN3,TUBGCP4,IREB2,AEN,SMG1,GGA2,PRKCB,KCTD13,TFAP4,FTO,EMC8,NUFIP2,LIMD2,GAA,PARD6G,ZNF266,ZNF563,SDHAF1,ZNF841,CNOT3,ZNF329,AHCYL1,CEPT1,DENND2D,DENND2C,SIKE1,BCL9,ADAR,C1orf21,EPHX1,S100PBP,INPP5B,CC2D1B,RERE,MCOLN3,SAMD10,PSMG1,NUP50,HS1BP3,BCS1L,HES6,DNMT3A,SUPT7L,C2orf68,MGAT4A,TMEM41A,ATP13A3,ZNF445,TMEM42,TMIE,SLC26A6,PCGF3,FBXL5,HTT,N4BP2,AASDH,ISOC1,IRGM,ZNF354C,ERBIN,CEP43,BPHL,HLA-DOA,HMGA1,GUCA1B,RREB1,GABRR2,MAP3K7,PPP1R35,GIMAP8,MTURN,GPR146,CASD1,SGK3,RDH10,SUSD1,ZER1,MAMDC4,FAM120A,PTCH1,ABRAXAS1,MGST2,SDAD1,GPR18,ABHD18,TTC28,ITGB3BP,SPSB1,ARMT1,IGF2BP2,IBTK,MTX3,LIPT1,CERS6,SPX,NR2C1,CEP41,AKAP5,TREML2,MSRB2,SLC25A51,STRADB,PWP1,RFX3,CNKSR3,NCDN,PSMB2,DCP2,PDK1,ARGLU1,USP18,MFAP3,EMC1,PXMP4,METTL18,REV3L,BTF3L4,ATP11B,MTAP,ELOVL7,FNTB,SNORD89,RNF149,MAST4,SNN,ALG8,SATB1,SH3PXD2A,SESN1,RNF170,HOOK3,LRRC40,COLGALT2,FAM234B,ERGIC2,PPM1B,PREPL,STARD5,TERF2,NAPG,STAG1,DLG1,MRPS33,DENND11,SESN3,GOLGA1,ZNF592,ZNF43,STAT1,SLC30A7,TGFBR3
GSE7852_LN_VS_FAT_TREG_DN	MDD	2.19E-05	0.000143095	0.87848	1413		blood	TWAS	c7	0.87848	1	GRK5,IDI1,SRGN,ZNF503,PLEKHA7,ARL14EP,CAVIN3,INPPL1,SLC41A2,ATP2A2,VPS37B,GLS2,RAB20,ELF1,RGCC,CRIP2,LTB4R,FBXO33,GCH1,DENND4A,SMAD3,IQGAP1,ITPRIPL2,MT2A,MT1E,ADGRG3,RRAD,RAP1GAP2,DUSP3,SAMD14,TOB1,YPEL2,CLTC,PER1,NDEL1,UBALD2,TGIF1,IL12RB1,RBP7,GNB1,SLC35E2B,NADK,IRF6,COQ8A,WDTC1,ZC3H12A,ECHDC2,DNAJB4,SLC52A3,SDCBP2,ACSS2,TGIF2,CSTB,SELENOM,MAFF,WDSUB1,RHOB,TMBIM1,RAMP1,ANXA4,DCTN1,ALCAM,GRAMD1C,ARHGAP31,VPS8,PCYT1A,CCR4,CMTM8,CXCR6,CCR2,MAPKAPK3,FLNB,ELOVL6,HOPX,CXCL10,FEM1C,DIAPH1,MGAT4B,SQSTM1,EPM2A,SYNE1,AGPAT4,IER3,BRD2,PRKAR2B,DNAJB9,IRF5,ZC3HAV1,RABGEF1,SQLE,PLEC,CSGALNACT1,TMEM64,MEGF9,GSN,PBX3,RALGDS,AGPAT2,NINJ1,RELL1,RAPGEF2,PKD2,RBPJ,TBC1D19,SAP30,SAMSN1,GLRX,ELL2,TSC22D2,SYNE2,MITF,H3C4,ID2,ETS2,GALNT2,SOX6,SLCO3A1,DLG5,RNF125,ARHGAP21,OSBPL3,FAM107B,TPP2,NCEH1,KIF23,ADIPOR2,CARHSP1,RHOBTB1,CAPN2,ELOVL5,LHFPL6,DUSP1,BAMBI,VEZF1,IL18RAP,ITGA1,EMB,ABLIM3,PLCL2,GALNT1,TPD52,RGS5,HBB,KIFAP3,TMTC2,JDP2,GALC,IMPA2,MLF1,PARD3B,HLF,IL10RA,FZD5,COBLL1,ARL13B,DRAM1,FAM135A,INSIG1,MTARC1,WSB1,MFSD6,AHNAK
GSE7852_LN_VS_FAT_TREG_UP	MDD	1.91E-05	0.000136499	0.888905	1172		blood	TWAS	c7	0.888905	1	ABLIM1,INPP5F,MCMBP,PIP4K2A,PPIF,EXOC6,ZNF518A,SLC37A4,NUP160,HDAC7,XPOT,DCUN1D2,CDCA4,APEX1,PTGER2,ADAL,MTFMT,FBXO22,TBC1D2B,ABHD17C,WDR73,NGRN,RCCD1,NAE1,ERAL1,RNF135,DNAJC7,KAT2A,STAT5B,MLX,ZNF266,CNN2,ACP5,GADD45GIP1,SUGP1,PLEKHG2,RUVBL2,CTU1,CNOT3,ZNF471,ATAD3A,OVGP1,TARS2,RFX5,TRMT1L,LIN9,CDCA8,EXO5,CPT2,PARS2,RBCK1,STX16,PCMTD2,DRG1,PRR14L,EIF3L,FAM118A,HDAC10,C2orf88,CENPO,TTC27,DHX57,SOS1,MOGS,C2orf68,CEP97,THUMPD3,JAGN1,ABHD10,TOPBP1,CDCP1,TMEM154,AASDH,TBC1D14,CAMLG,SYNPO,RBM22,SDHA,SFXN1,ADAMTS6,NSUN2,C6orf136,BCAP29,NUP205,ZNF12,C1GALT1,GSAP,NUDCD1,BAG4,SGK3,SCAI,RABEPK,ST6GALNAC4,CAMK2D,DAPP1,CCNG2,TXK,PRIMPOL,IFIT1B,TTC28,USP40,TMEM71,STING1,IGIP,MRPS11,SLC38A1,CRCP,NUP133,TTC13,DNAJC3,FGD6,LY9,GYPC,WDR77,CNOT9,PHIP,TBC1D4,RGP1,RNF38,STX1A,CEP68,HAUS6,UBR7,PTGER4,C19orf12,ZNF18,BAZ2B,TOP2B,STRN,GOLGA1,RABGAP1L,ASXL1,PIGN,RELCH,UBLCP1,PUM3,NHLRC3,TRAF3IP2,CSTF1,CD1D,RASSF2,TRMT6,STK38,SNORD89,CNDP2,FAM174B,NT5C2,GMCL1,C18orf21,MICAL1,SPAG1,PATJ,WDR3,BMI1,ZC3H12C,SHPRH,RFC5,CNOT2,BBX,ARHGEF3,SESN3,SEH1L,TRMT5,SYCP3,BZW2,MTMR4,RASA2,AHR,S1PR1,SMC4,KPNA4,PPCS,AIDA
GSE7852_LN_VS_THYMUS_TCONV_DN	MDD	3.30E-05	0.000147962	0.823438	1147		blood	TWAS	c7	0.823438	1	TWNK,CHST15,MASTL,ZNF22,ZFAND4,VCL,FRAT2,RRM1,STX3,CDCA5,SIPA1,ITFG2,PRICKLE1,CDK2,SUOX,TIMELESS,PRIM1,CD27,ENO2,RB1,TTC5,CCNB1IP1,RNASE6,SUPT16H,RAD51,NUSAP1,AAGAB,ABHD17C,IQGAP1,BLM,PRC1,IFT140,CCNF,PLK1,CENPT,RAP1GAP2,ATAD5,HASPIN,TOP2A,CBX1,TRIM37,SKA2,PLSCR3,PRKAR1A,SRP68,RAB3D,WDR83OS,C19orf53,NIBAN3,ATP13A1,IRGQ,ZNF600,SAFB,SASS6,FAM102B,CEPT1,H2BC18,C1orf21,E2F2,KIF2C,ABHD12,UBE2C,SFI1,ZBED4,C2orf76,RAB3GAP1,WDSUB1,PRKRA,SGO2,CENPA,EIF2B4,NCAPH,ANKRD23,PPM1L,LZTFL1,CHDH,IL17RB,PDE5A,ZFYVE28,ANKRD37,RNF14,GZMA,SOX4,ALDH5A1,DDX39B,CCND3,RPL7L1,MCM7,PRKAR2B,EZH2,ZNF212,NCAPG2,DBNL,KLF10,ARHGEF10,RALGPS1,CENPE,MFSD8,CTSC,SLC35D1,ERMARD,AP3S1,NDRG1,CXXC5,ITPR2,CAP1,ARID2,RAB4A,GALNT2,DEPDC7,PFKP,CIR1,CEP290,FRMD6,FIGNL1,MIS18BP1,WTAP,NNT,EIF4E3,USPL1,ALOX5AP,NTN4,HAL,CNIH4,UBE2E3,CCDC34,RAD51AP1,SLC16A10,TUBE1,DSCC1,PCNA,RRAS2,SCPEP1,FUT8,STON1,ALDH7A1,SKP2,EXPH5,VCAN,CDC20,PTPRF,P2RX4,SMC5,SNRNP27,BTBD9,FABP5,ZDHHC21,CENPP,TXN,PTGFRN,MS4A2,DDIAS,NEDD4,EPM2AIP1,GK5,MED1,HACD1,CDC6,PARPBP,TNKS,PRR11,PSD3,ASF1B,ADGRL1
GSE7852_LN_VS_THYMUS_TCONV_UP	MDD	9.92E-06	0.000151032	0.947616	1261		blood	TWAS	c7	0.947616	1	NANOS1,ITGB1,RIC8A,FANCF,RCN1,PLAAT3,RRP8,KLRD1,OAS1,ATF7IP,PRR13,METTL1,GNS,LATS2,CKB,TRMT61A,ZBTB42,RPGRIP1,TOX4,ATP6V1D,ZFP36L1,SPATA5L1,BCL2A1,PEX11A,RCCD1,GNPTG,MYH11,QPRT,ALDOA,OSGIN1,DPH1,MYO15A,ADAP2,RSAD1,SLC9A3R1,MIF4GD,OXLD1,LDLR,RAD23A,RPS16,EID2,CYP2S1,SLC1A5,NKG7,RPS9,TNFSF14,PNPLA6,LINC01160,S100A6,S100A4,PBXIP1,GPATCH4,EFHD2,DSTYK,NUAK2,FCMR,PINK1,ZBTB40,PSEN2,TRIM11,SIPA1L2,LYST,GBP4,SLC52A3,CST7,LRRC75B,APOBEC3B,CBX7,TNFRSF13C,ODC1,CTLA4,DNAJB2,GMPPA,MFF,GPC1,CDC42EP3,CD200R1L,SLC15A2,RAB6B,SH3BP5,NUDT6,TRIM2,AASDH,KIAA0232,IDUA,CALHM6,ENPP1,BCLAF1,MAP7,TDP2,ACOT13,ZSCAN12,HLA-E,PPP1R18,HLA-B,SERPINB9,BICRAL,SLC12A9,ADGRB1,LY6E,AKNA,PTGES2,TTC39B,GCNT1,DAPK1,PRXL2C,BANK1,ANTXR2,CYP4V2,TEC,PLSCR1,USP36,AVPI1,STK39,CEBPB,PLCB3,SOCS3,ATXN1,RPL37,RNF144A,DGKE,LRIG1,ARHGAP5,ITGA6,PDK1,APP,DNMT3B,CASP4,CASP1,RUNDC3B,LGR4,RGMB,TIGAR,FAM210B,MAP3K7,CRBN,IL18R1,MBLAC2,IFNG,TPD52,HGSNAT,TMEM38B,FMO5,RDH5,IRAK3,BTG1,SLC7A1,RBM43,SPNS3,CUBN,CREB3L2,INSIG1,SCD,S1PR1,NOTCH2,CRTAM,SLC37A2
GSE7852_LN_VS_THYMUS_TREG_DN	MDD	1.50E-05	0.000140407	0.914678	1141		blood	TWAS	c7	0.914678	1	DPCD,VCL,HELLS,FRAT2,IFITM3,TOLLIP,LDHA,SLC43A3,PLEKHA5,PPHLN1,PRICKLE1,PFKM,ADCY6,ATF1,TPI1,ENO2,CCT2,NAP1L1,MCF2L,RCBTB2,HSP90AA1,TTC5,CCNB1IP1,SUPT16H,NUSAP1,TMEM87A,ZSCAN29,GOLM2,LACTB,CILP,HDDC3,CRYM,WDR90,NMRAL1,NSF,KPNA2,PRKAR1A,ST6GALNAC2,CEP131,PEPD,IRGQ,ZNF667,NMNAT1,GPSM2,CPTP,H2BC18,TDRKH,FCER1G,PADI4,C1orf21,NUCKS1,DUSP10,ICMT,ACOT7,SSX2IP,THBD,CSNK1E,NUP50,CXCR4,PRKRA,PPIL3,RAMP1,EHD3,PCBP1,FYTTD1,LZTFL1,THOC7,SLBP,PI4K2B,TBC1D19,RGS12,IGFBP7,CEP72,TCF7,MACROH2A1,CDC23,RNF14,HNRNPAB,GZMA,EZR,SOX4,RPL7L1,PRKAR2B,EZH2,DNAAF5,PTGR1,TNFSF8,MEGF9,MAMDC4,AK3,PAPSS1,NFXL1,PARM1,HSD17B7,ZGRF1,CTSC,THEMIS,ANXA2,ENO1,PGAM1,ID2,EOMES,CAP1,CADM1,CERS6,MTF2,AKAP12,ATP6V0E2,SMC3,RYR2,PYGL,IRAK1BP1,LYPLAL1,RAMP3,AP1S3,SKP2,PDS5B,NNT,CYBRD1,LGALS3,RAB4A,NTN4,HAL,COMMD7,LMO4,STT3B,PCNA,RRAS2,PDE3B,TGFBR3,BCL2L13,FUT8,WDR70,RAD51D,PTPRF,SMC5,MXD1,PPP1R3B,ARHGEF39,PTGFRN,TADA1,ARID5B,CMAS,HEBP1,FAM234B,GLIPR1L2,KIFAP3,IFT57,GNB4,GK5,YWHAQ,C19orf53,TEX9,IFT74,PTER,ZNF43,ASF1B,ADGRL1,METTL6,RFLNB,GP6
GSE7852_LN_VS_THYMUS_TREG_UP	MDD	5.19E-05	0.000143085	0.716588	1352		blood	TWAS	c7	0.716588	1	SRGN,IFIT1,PGGHG,ARHGEF12,EI24,TIRAP,TRIM68,PTPRJ,LPXN,PACS1,PDE2A,ARRB1,HVCN1,ANKLE2,ATF7IP,POU6F1,TNFRSF1A,CPM,SLC2A3,CKB,REC8,PTGER2,ATP6V1D,FOXN3,GPR68,HEXA,RCCD1,MYH11,SPN,QPRT,ADCY7,NLRC5,PHLPP2,OSBPL7,RSAD1,KCTD2,UNK,GNA11,NUDT19,SHE,PRG4,KLHL12,LAX1,NUAK2,FCMR,TMEM63A,PSEN2,ACOT11,ATG4C,PIGK,GBP2,GBP4,CST7,PISD,CBX7,KIAA0930,LPIN1,TTN,PLCL1,TMBIM1,MFF,D2HGDH,HNRNPLL,PRKCE,TTC7A,DOK1,SLC35A5,ARHGAP31,SLC15A2,CD86,RAB43,RAB6B,CDCP1,RNF123,PARP3,ABHD14B,FLNB,TMEM175,TMEM154,HOPX,KIAA0232,TBC1D14,SLC12A7,SEPTIN8,JADE2,NDST1,SYNPO,CCNG1,PLPP1,MARVELD2,BCLAF1,MAP7,RPS6KA2,KIF13A,TDP2,HLA-E,HLA-B,TNF,HLA-DQA1,IRF4,GIMAP7,FBXO32,BRF2,CPQ,AKNA,ST6GALNAC4,PRXL2C,DAPP1,BANK1,BMP2K,ANTXR2,KIF5C,NR3C2,CYP4V2,PEAR1,TWSG1,USP40,USP36,FOXRED2,NT5E,OXR1,TMEM209,PLXNC1,FGD6,UBASH3B,LCLAT1,MAT2A,GALNT10,SUPT20H,PTGER4,IPCEF1,NMNAT3,ZNF131,LRIG1,ITGA6,ACAP1,CASP4,CASP1,ABCB1,RUNDC3B,PRKCA,TBC1D30,MAN1C1,FAM210B,MAP3K7,CRBN,CYP2R1,SLC24A3,RNPEP,ARSB,ANKH,SNX9,TPD52,HGSNAT,CD72,FMO5,NFIA,FASLG,IRAK3,DUBR,RBM43,ADGRD1,NR1D2,CREB3L2,SCD,GNAQ,ABCC4,MS4A1
GSE7852_THYMUS_VS_FAT_TCONV_DN	MDD	5.34E-05	0.000156445	0.732661	1349		blood	TWAS	c7	0.732661	1	FAM241B,IFITM2,FANCF,RCN1,CD82,LPXN,STX3,MRPL16,CPT1A,INPPL1,KLRG1,LATS2,SPRYD7,FARP1,CKB,PNP,ANG,GZMB,GCH1,PNMA1,DENND4A,DNAJA4,BCL2A1,BAIAP3,ITPRIPL2,LDAF1,ZCCHC14,GAS7,KLHL11,PLD2,CAMTA2,MIF4GD,MBP,LDLR,PLPP2,CFD,GATAD2A,GADD45B,RYR1,FOSB,PPP1R15A,RRAS,TNFSF14,MYO1F,LINC01160,TAGLN2,IGSF8,ATF6,NIBAN1,ATP2B4,NUAK2,DYRK3,IL10,LUZP1,RUNX3,ACOT11,CD93,CST7,MMP9,SIK1,LRRC75B,NEFH,PISD,KCTD17,CARD10,LGALS1,MAFF,APOBEC3B,ODC1,CXCR4,TMBIM1,UBE2F,GPC1,CDC42EP3,REL,PLEK,NFKBIZ,CBLB,ILDR1,RAB6B,SNHG8,SEC24D,CD38,HOPX,CTNNA1,ENPP1,TAB2,AGPAT4,TDP2,ABT1,HLA-A,IER3,AKIRIN2,TMEM176B,TBRG4,HIP1,SQLE,ZDHHC2,AKNA,HSPA5,DAPK1,AOPEP,PRXL2C,RELL1,BMP2K,ANTXR2,STIM2,NAF1,KIF5C,TEC,SAMSN1,TJP2,TSC22D2,ANXA2,SLC4A7,RAB11FIP5,F2R,SIK2,ZNF212,NFIL3,ARHGAP21,PYGL,CAV1,KLF12,COL4A1,ATF3,PTGER4,FRMD4B,RNF144A,DGKE,DPY19L1,YES1,LRIG1,DOCK2,APP,RUNX2,RUNDC3B,TSC22D1,FAM210B,CASS4,B3GNT5,PRNP,SHLD1,ARL4A,MAF,IL18R1,ITGA1,PTTG1,ABLIM3,LITAF,BTG3,TRPS1,MAPRE2,HIVEP2,MDFIC,PTPRB,EPSTI1,AKAP13,TTC39C,IMPACT,CRIM1,FLT1,TMEM14C,NR1D2,PROS1,RGS2,CREB3L2,DNAJB9,PLXNC1,PDE7A,LGALSL,NOTCH2,PTPN9
GSE7852_THYMUS_VS_FAT_TCONV_UP	MDD	1.91E-05	0.000144682	0.895173	1186		blood	TWAS	c7	0.895173	1	ABLIM1,ABRAXAS2,THNSL1,DIP2C,ZNF22,MSS51,AP3M1,HARBI1,OTUB1,TPP1,C12orf73,AMIGO2,ADCY6,TARBP2,CDK2,RAB5B,COQ10A,TIMELESS,NEMP1,TBK1,LPCAT3,COG6,STK24,GPR18,TTC5,CCNB1IP1,RNASE6,DGLUCY,SCG5,RAD51,NUSAP1,ZSCAN29,AAGAB,IREB2,HDDC3,GGA2,PLK1,SPNS1,JMJD8,LMF1,ATAD5,PSMD11,CBX1,HDHD2,PARD6G,ZNF266,PLD3,IRGQ,IGSF23,ZNF600,CNOT3,CELSR2,DRAM2,CEPT1,MLLT11,TPM3,GORAB,RC3H1,CYB5R1,UBXN11,MCOLN3,DNAJC5,MIEF1,TMEM87B,SGO2,BCS1L,DNMT3A,SPAST,EIPR1,GEMIN6,TIA1,C2orf68,TIMMDC1,EAF1,NCBP2,SLC26A6,PCGF3,ZFYVE28,UGDH,SLC35A4,TMCO6,RNF14,BNIP1,CNOT6,DYNLT1,WTAP,FAM8A1,ALDH5A1,PBX2,UBN2,GALNT11,MTURN,DBNL,POLD2,GPR146,SLC39A14,SGK3,ERI1,ZER1,ATP8A1,MGST2,ABHD18,CTSC,C6orf120,CHEK2,SPSB1,ARMT1,AP3S1,SMIM7,MTX3,LIPT1,ARV1,C1orf131,GRHPR,ZBTB5,NR2C1,CCND3,MSRB2,PWP1,ATP9A,ALDH2,GSKIP,ARGLU1,CACNA2D4,SPDL1,MFAP3,ASXL1,RNF145,RAD51AP1,NSMCE1,RRAS2,ELOVL7,STON1,TMEM9,ALDH7A1,ADA,MED8,PTPRF,SATB1,SH3PXD2A,SMC5,LGALS9B,TTC30A,TNKS,RNF170,CENPP,PTGFRN,LDHB,PPM1B,NAPG,DLG1,GK5,ASF1A,TUBE1,MACO1,OASL,C1orf112,ACER3,ZNF592,ZNF43,TDRP,SLC30A7,BEND5,ADGRL1
GSE7852_THYMUS_VS_FAT_TREG_DN	MDD	1.62E-05	0.000126172	0.897765	1404		blood	TWAS	c7	0.897765	1	ACTR1A,TMEM273,DNAJB12,ZNF503,SORBS1,TIRAP,ST14,ARL14EP,ARRB1,TUB,SLC41A2,VPS37B,YAF2,GLS2,KLRG1,ELF1,CKB,CRIP2,FAM177A1,GCH1,DENND4A,SMAD3,ITPRIPL2,PGAP6,ADCY7,MT2A,HERPUD1,NDRG4,TPPP3,ZCCHC14,MIR22HG,RAP1GAP2,PLXDC1,DUSP3,YPEL2,CLTC,MIF4GD,PER1,NDEL1,UBALD2,KDSR,SLC66A2,S1PR2,IL12RB1,RHOC,MFN2,SLC35E2B,ATF6,COQ8A,ZC3H12A,MMP9,SELENOM,MAFF,APOBEC3B,CBX7,ATF4,KIAA0930,PIM3,PTPN4,RHOB,DNAJB2,INPP5D,SAG,CD200R1,RAB43,CCR4,CXCR6,CCR3,CCR2,FLNB,FAM114A1,TRIM36,FEM1C,DIAPH1,ADRB2,ABLIM3,ANXA6,GM2A,CCNG1,KIAA1191,SQSTM1,IFNGR1,STX11,GINM1,MRS2,IER3,TNF,BRD2,NFKBIE,ENPP4,IRF5,TMEM140,VOPP1,CLDN12,PLEC,ZDHHC2,ASAH1,PHF19,PKD2,BMP2K,RBPJ,CYP4V2,SAMSN1,TJP2,TSC22D2,RORA,TENT5A,CEP170,CPNE8,RAB11FIP5,ELL2,NOP53,KCNJ14,ITGAV,LCLAT1,MAT2A,PLIN2,UNC5B,RUNX2,CTNND1,RAB4A,NID2,ABCB1,RGMB,PARD3,CASS4,IL15RA,TSHZ1,CDKN1A,EPB41L4A,IL18RAP,ARSB,JMY,MYO6,SNX9,HGSNAT,PRKAB2,MANSC1,JDP2,IMPACT,MLF1,BHLHE40,PLD1,HLF,NCKAP1,IL10RA,FZD5,NR1D2,ARL13B,DRAM1,FAM135A,TSPAN13,INSIG1,GOT1,CAPS2,PHLDA1,GNAQ,TIPARP
GSE7852_THYMUS_VS_FAT_TREG_UP	MDD	1.68E-05	0.00013905	0.904116	1190		blood	TWAS	c7	0.904116	1	SFXN4,SEC23IP,ECHS1,AP3M1,EXOC6,ZDHHC16,SIRT3,PDHX,MTCH2,TMEM258,ACTR6,ATP6V0A2,PPHLN1,PRICKLE1,HDAC7,ATF1,SUOX,YEATS4,PSMA6,BRMS1L,KLHDC2,TMEM229B,DPH6,PDCD7,IREB2,WDR73,PGP,BRD7,CCR7,STAT5B,TUBG1,GOSR2,MRPL27,LUC7L3,TIMM22,BCL2,ZNF799,PLEKHG2,ZNF329,TARS2,MLLT11,NIT1,KTI12,DNAI4,TRIB3,NANP,ZSWIM1,TP53RK,ABCG1,CHCHD10,DRG1,CELSR1,C2orf69,PPIL3,BCS1L,TTLL4,TRAPPC12,VAMP5,C2orf68,PTCD3,MRPL35,LMAN2L,ANKRD39,BTLA,POLR2H,ST6GAL1,RTP4,PIGX,CEP19,BDH1,KIAA1143,N4BP2,GUF1,TCF7,TXNDC15,FAF2,CALHM6,RWDD1,CCR6,PSMG4,PPIA,GATAD1,FBXO32,FAM91A1,SGK3,RMDN1,SCAI,RABEPK,VCP,PAPSS1,LEF1,OSTC,SMARCAD1,ADH5,DCK,TXK,ZGRF1,THEMIS,ABCD3,PHF10,TTC28,JARID2,ITGB3BP,EFCAB7,USP40,ICE2,MRPL50,DTX3L,MTF2,RNF38,ZBTB5,CSTF3,GYPC,CCND3,CBL,CEP68,E2F3,NDUFAF1,PIGC,EFCAB2,NNT,MRPL39,C9orf85,REXO2,DIMT1,ASXL1,GTF2A2,METTL18,SCYL3,CD1D,PUS7,KLHL9,CETN3,POLR3G,CCNH,DEXI,ATPSCKMT,ZBTB9,GMCL1,RPRD1A,FKTN,PPP1R7,TADA1,FAM234B,CNOT2,MPHOSPH8,NUBPL,IGF1R,PDF,PSMG2,POLR2D,CD47,EVL,PSMA2,ITGAE,TRMT6,AGO1,ST8SIA6,DCUN1D5,ANKMY2,ARMC1,CDC16,CHAMP1,ZNF43,SMC4,DFFB,RFX7,UFM1,METTL6,ADGRL1,SPICE1
GSE7852_TREG_VS_TCONV_DN	MDD	5.09E-05	0.000152982	0.739124	1319		blood	TWAS	c7	0.739124	1	FHIP2A,TSPAN14,AP2A2,IFITM10,FNBP4,ANKRD13D,PPP6R3,TMEM9B,APPL2,KLRD1,CLIP1,ATP6V0A2,TNFRSF1A,CD4,LPAR6,RCBTB2,SETDB2,ENTPD5,NPC2,KLF13,SLC30A4,ATP8B4,PARP16,MCTP2,METTL9,CLN3,LAT,TENT4B,RANBP10,ZFPM1,COX10,HS3ST3B1,RTN4RL1,ABHD15,EVI2B,EVI2A,ITGB3,ZNF652,ICAM2,KCTD2,CBX4,PIK3R5,C19orf38,ARHGAP45,AP3D1,TMEM161A,S1PR4,RINL,LAIR1,HIPK1,PLEKHO1,SEMA4A,EDEM3,LBR,LYST,EPB41,INPP5B,SMAP2,GPBP1L1,FAAH,PDE4B,PKNOX1,IL17RA,GUCD1,LRRC75B,GGT1,GRAP2,TTLL12,CDPF1,HPCAL1,SLC20A1,CCDC115,CCDC141,INPP1,ARL4C,EHD3,ARID5A,ZAP70,SLC49A4,ITGB5,ALS2CL,ARFIP1,SLC12A7,DAP,ITK,GRK6,RMND5B,MAP3K1,SCML4,TSPYL4,DSE,SGK1,GPSM3,B3GALT4,MAD2L1BP,AP4M1,ORAI2,ALKBH4,GIMAP4,GIMAP6,RNF32,AMZ1,KBTBD2,RNF19A,DENND3,UGCG,FAM102A,FAM120AOS,ST3GAL6,LYPD6B,SNHG8,CNGA1,RNF146,THEMIS,GPR171,CD28,PLEKHA2,SMIM6,TLE4,CHD7,PPP1R17,DUSP6,GALNT10,ENC1,PEX5,CYRIA,IKZF1,OTUD1,METTL27,SLC9A9,PXYLP1,LONP2,SIAH1,MBOAT4,CCSAP,PAQR7,TGFBR2,USP12,PCCB,VIPR1,PDE3B,ELOVL7,LIMK2,EMB,GRAMD2B,MOB3B,MBOAT1,TMEM186,NFE2L2,MSRA,PAG1,PPM1H,CDH1,PGAP1,ITPR1,PTPN11,ATP2A3,SHLD1,IDO1,AQP11,EIF2AK3,TDRP,S1PR1,NXF1,DNAJC6,DOLK,TGFBR3,PRPF38B,PRKCQ,RFLNB
GSE7852_TREG_VS_TCONV_FAT_DN	MDD	4.81E-05	0.000149245	0.747167	1348		blood	TWAS	c7	0.747167	1	PAOX,ITGB1,BMS1,PPIF,EXOC6,NFRKB,TRIM21,CDCA5,CTSW,C11orf68,FCHSD2,STARD10,SPRING1,TUBA1B,LETMD1,RCBTB2,TRIM13,RPS29,ENTPD5,IRF2BPL,IVD,TBC1D2B,MCTP2,BAIAP3,UNKL,PRKCB,PHLPP2,CPNE7,HS3ST3B1,SMYD4,ABHD15,EVI2A,TBX21,ZNF652,LIMD2,JMJD6,MBP,HCST,RYR1,NKG7,TNFSF14,MYO1F,TRIM33,KIAA2013,MIB2,MRPL9,SEMA4A,C1orf21,DTL,LIN9,LYST,TFB2M,CNST,RSRP1,STMN1,RPA2,EPB41,USP1,PHF13,RERE,SNRPB2,SNX5,TRIB3,SLCO4A1,AGPAT3,LRRC75B,FBXO7,CDPF1,HPCAL1,GCC2,SLC20A1,CCDC115,INPP1,AGFG1,DGKD,GPC1,ADI1,ZAP70,CD96,BTLA,MCM2,CHST2,ST6GAL1,RTP4,BDH1,KIAA1143,RBM6,SMIM4,ARFIP1,TMEM131L,KLF3,G3BP2,ISOC1,TCF7,IRGM,ESM1,TSPYL4,GMNN,RIPOR2,HSPA1B,POLH,BACH2,SLC12A9,GIMAP6,TTYH3,NOD1,TBL2,ZFAND2A,FBXO32,BAG4,RGS3,SH2D3C,TRUB2,ST3GAL6,STIM2,GPR18,SNHG8,CHCHD3,THEMIS,TMEM252,EOMES,LIPT1,LRP12,F2RL1,INCENP,GALNT10,TBC1D4,ENC1,CLTA,MCM5,HAUS6,DENND4C,PTGER4,SLC9A9,DIPK2A,RNF144A,COX18,ASAP1,BUB1,CCSAP,TMCO4,KIF2A,TESC,ZNF341,C9orf40,CITED2,ATP11B,TMEM106B,SMAP1,ITGA1,ARHGAP26,P2RX7,HIVEP2,PAG1,TNKS2,TRAT1,EPSTI1,DNAJC15,SHLD1,VAV3,SGSH,E2F6,EIF2AK3,MAP4K4,PDE7A,S1PR1,TRIM59,ETAA1,DFFB,VPS13A,ASF1B
GSE7852_TREG_VS_TCONV_FAT_UP	MDD	8.00E-06	0.000132588	0.951901	1466		blood	TWAS	c7	0.951901	1	DNAJB12,ZNF503,ZCCHC24,SORBS1,SWAP70,PLEKHA7,SPTY2D1,ARL14EP,NEU3,ARRB1,SYTL2,GLS2,PTGES3,TSPAN31,CPM,M6PR,KLRG1,ELF1,PCK2,LTB4R,ZFP36L1,MTMR10,EHD4,FRMD5,DMXL2,APH1B,ITPRIPL2,HERPUD1,ADGRG3,PIEZO1,ACSF3,PLXDC1,ITGB3,YPEL2,DHX40,MIF4GD,SLC25A19,EIF4A1,ALOX15B,TGIF1,KDSR,SLC66A2,FXYD5,EBI3,TNFAIP8L1,ZFP36,PLD3,TNFRSF18,C1QTNF12,NADK,SLC39A1,MAPKAPK2,COQ8A,ZC3H12A,TNFRSF9,LRRC8C,SLC52A3,DBNDD2,BACE2,CERK,PLCL1,TMBIM1,PDCD1,NFKBIZ,ALCAM,CD200R1,ARHGAP31,RAB7A,PLXND1,PPM1L,ATP13A3,PCYT1A,CMTM7,LZTFL1,GPX1,ELOVL6,HPGD,HOPX,CXCL10,FEM1C,ABLIM3,GM2A,SQSTM1,PRDM1,IFNGR1,STX11,SNX9,TULP4,DYNLT1,GPLD1,GPANK1,SERPINB6,SLC29A1,SLC35B2,NFKBIE,ENPP4,IRF5,ZC3HAV1,RABGEF1,FGL2,PLEC,CSGALNACT1,DUSP4,LAPTM4B,ERMP1,ATP8A1,PPARG,CYP4V2,SAMSN1,GLRX,TJP2,MITF,NDRG1,ARL5B,GEM,ISG20,TM7SF3,DOT1L,ASL,ITGAV,IL18,ANXA1,DNAJB13,OSBPL3,LCLAT1,SNX3,SYNGR2,MLXIP,ATF3,FAM98B,PLIN2,ZC2HC1A,CNKSR3,PSMB2,NAV2,HMGCS1,FASTKD3,RAB4A,PAX6,ELOVL5,CASS4,DUSP1,CDKN1A,IL1R2,SESN1,SH3PXD2A,GALNT1,TPD52,PRKAB2,KIFAP3,TMTC2,JDP2,GALC,MAP4K5,PPM1B,MLF1,NEB,RGS16,NCKAP1,IL10RA,COBLL1,TMEM170B,PROS1,TSPAN13,GNAQ,BPNT1,SLC37A2
GSE7852_TREG_VS_TCONV_LN_DN	MDD	-6.66E-06	0.0001462	0.963646	1320		blood	TWAS	c7	0.963646	1	PAOX,DNTT,GATD1,AP2A2,IFITM10,RASGRP2,TM7SF2,TMEM9B,APPL2,KLRD1,CLIP1,ATP6V0A2,AMIGO2,ADCY6,SLC35E3,RGCC,POLE2,KLHDC1,ACTN1,NUMB,ENTPD5,SLC30A4,ATP8B4,AP3B2,MCTP2,METTL9,CDR2,SLC5A11,HS3ST3B1,ABHD15,ITGB3,ICAM2,SLC16A5,SLC26A11,PIK3R5,LDLR,RYR1,CYP2S1,GPSM2,DENND2D,SEMA4A,TAGLN2,ATP1B1,C1orf21,G0S2,DUSP10,LYST,LDLRAP1,SMAP2,ACSS2,EPB41L1,SETD4,LSS,IL17RA,GUCD1,LRRC75B,GGT1,EMID1,PIK3IP1,CSNK1E,CDPF1,POMC,EHD3,EPAS1,SPTBN1,BTLA,RAP2B,ALS2CL,TMIE,SLC12A7,DAP,TCF7,ITK,SCML4,TSPYL4,L3MBTL3,SGK1,MAP7,SYNE1,TRIM40,PPT2,GNMT,PEX6,GABRR2,UBE2J1,RNF32,TTYH3,FOXK1,GPR146,MFHAS1,SUSD1,GSN,FAM102A,FAM78A,MAMDC4,LYPD6B,CNGA1,TEC,PARM1,RNF150,PLXNA4,THEMIS,ARHGAP29,CNN3,IFIT2,MN1,TMEM71,ST3GAL1,ARL5B,IBTK,MYO10,MYSM1,CHD7,CERS6,EXOC8,ENC1,ACP3,IKZF1,CAMKK2,TOM1,RAMP3,SELENOP,APP,MBOAT4,TRIM36,RGMB,SLC16A10,VIPR1,PDE3B,ELOVL7,FNTB,MAX,EMB,GRAMD2B,SNN,MBOAT1,SATB1,NFE2L2,FOCAD,HECTD2,PUS7L,BCL2L14,FAM234B,ATXN7L3B,ITPR1,CARS1,SHLD1,SGSH,TREM2,DYRK2,MFSD6,TDRP,PSD3,S1PR1,TGFBR3,CRTAM,RFLNB,SPICE1
GSE7852_TREG_VS_TCONV_LN_UP	MDD	-1.09E-05	0.000136201	0.936194	1449		blood	TWAS	c7	0.936194	1	ACADSB,MAP3K8,NRP1,RASGEF1A,ENTPD1,SWAP70,ZBED5,CD81,DENND5A,ATP2A2,SUOX,SLC2A3,KLRG1,GPR68,ABHD17C,CPPED1,NFAT5,ST3GAL2,MPRIP,RNF135,TANC2,ALOX15B,NIBAN3,IL12RB1,AXL,TNFRSF18,TNFRSF4,TNFRSF1B,SHE,PBXIP1,MEF2D,SOAT1,NIBAN1,PSEN2,ACOT11,ACOT7,GBP2,GBP4,SDCBP2,CST7,SERINC3,MTMR3,PHETA2,CERK,ODC1,PRKRA,TMBIM1,ITM2C,HNRNPLL,REL,ANXA4,HK2,NFKBIZ,CD86,IFT80,TRIM59,PPM1L,VPS8,CDCP1,TMEM158,CCR2,CCR5,CCRL2,IMPDH2,CISH,TMEM154,HOPX,SLC22A5,SEPTIN8,CTNNA1,ERGIC1,SNX18,PLPP1,ADAMTS6,PLAGL1,ZC3H12D,CCR6,KIF13A,SERPINB6,IRF4,RRAGD,ANKRD6,AHCYL2,NOD1,NCF1,FGL2,GSAP,PHTF2,PON2,FBXO32,TMEM65,DGAT1,DUSP4,TMEM64,MATN2,ST6GALNAC4,CD274,TRIM14,CORO2A,DAPP1,H2AZ1,BANK1,SLC9B2,ARHGAP24,PTPN13,STIM2,NR3C2,SAMSN1,GLRX,TWSG1,SLC35D1,RORA,NDRG1,ZNF608,TM7SF3,NCF4,F2R,ITGAV,NT5E,FGD6,NTN4,UBASH3B,KLF6,SLAMF1,ARHGAP21,OSBPL3,FRMD6,LCLAT1,TBC1D4,ATP9A,ZC2HC1A,CNKSR3,CD83,ZDHHC23,LRIG1,CEMIP2,SOCS2,CASP4,CCDC122,SLC2A1,IL2RA,CEP128,LMAN1,SMAP1,SCPEP1,SNORD89,IL1RL1,STON1,LAD1,RNPEP,MXD1,SESN1,FNTA,C9orf152,RXRA,WLS,ZC3H12C,ZNF516,PHLPP1,MDFIC,LAMC1,ENDOD1,ITGAE,FXYD2,DNAH7,ARHGAP18,AHR,AHNAK,VPS54,HDAC9,ATXN1L
GSE7852_TREG_VS_TCONV_THYMUS_DN	MDD	4.86E-05	0.000147969	0.742347	1209		blood	TWAS	c7	0.742347	1	SEMA4G,PIP4K2A,SGMS1,HINFP,TMEM86A,ANKRD13D,APPL2,CLIP1,ATP6V0A2,ACVR1B,PYM1,TNFRSF1A,VAMP1,PTPN6,CPM,KBTBD7,RCBTB2,PPP1R13B,RNASE6,RABGGTA,SUSD6,NPC2,AP4E1,GPRC5B,REXO5,RHOT2,ADCY7,CAPNS2,WDR81,SRR,NSF,ITGB3,ZZEF1,RNF167,SLC16A5,RAB3D,AP3D1,PGLYRP2,FAM98C,ZFP36,CYP2S1,FCGRT,CNOT3,ZNF446,TMEM167B,DENND2D,OVGP1,SIKE1,MMP23B,MLLT11,SHC1,FCRLA,C1orf21,PFKFB2,TMEM63A,LYST,EPB41,INPP5B,CCDC30,SETD4,GUCD1,GGT1,ZNRF3,KREMEN1,PIK3IP1,SLC20A1,PAX8,ARL4C,SOS1,SPTBN1,ANKRD23,ITGB5,B3GALNT1,ALS2CL,CTBP1,ZFYVE28,SLC12A7,EGR1,APBB3,ADRB2,NSG2,F12,GRK6,SLC38A9,SCML4,SGK1,CARMIL1,DAXX,RREB1,VOPP1,SLC39A14,FAM102A,FAM78A,CDC37L1,FAM120AOS,ATP8A1,HERC3,GPR18,LYPD6B,CNGA1,TAPT1,MFSD8,WNT7A,THEMIS,MYLIP,USP40,TIMP2,FZD6,MITF,CHD7,SLCO3A1,DUSP6,SAYSD1,ENC1,ACP3,OTUD1,SLC29A3,COMMD9,HCN3,ACAP1,REV3L,MINDY3,MAP3K7,PCCB,HPS3,VIPR1,GTSF1,ELOVL7,FNTB,EXPH5,VCAN,SATB1,P2RX4,NFE2L2,MAN1A2,UBE2D1,MS4A2,KCNMB4,TMEM241,DUBR,NAP1L4,TAS2R4,TMEM170B,ADGRL1,SRSF12,TOLLIP,DYRK2,EIF2AK3,TDRP,EVI2B,UQCC3,RPH3AL,RFLNB
GSE7852_TREG_VS_TCONV_THYMUS_UP	MDD	8.72E-06	0.000166983	0.958343	1242		blood	TWAS	c7	0.958343	1	DUSP5,ITGB1,NRP1,SRGN,FAM241B,CD44,RAPSN,SLC15A3,PLAAT3,DGAT2,CHST11,GABARAPL1,OAS1,LIMA1,PRR13,IKZF4,TPI1,KLRG1,PNP,GZMB,PTGER2,GCH1,LGALS3,DENND4A,PTPN9,TSPAN3,PEAK1,BCL2A1,PEX11A,ALDOC,RNF135,CAVIN1,ITGAE,SPNS3,ENO3,MIF4GD,TGIF1,GADD45B,SDHAF1,EID2,EBI3,PTPRS,NKG7,TNFRSF4,BCL2L15,TNFRSF1B,S100A10,S100A6,S100A4,THBS3,FCGR2B,NIBAN1,PSEN2,PPIE,PDZK1IP1,ACOT7,GBP4,CHCHD10,NEFH,MTMR3,PHETA2,ODC1,ARL5A,PRKRA,TTN,CTLA4,ICOS,PDCD1,CXCR6,CCR2,LAMB2,HEMK1,CISH,THOC7,CD38,SEPTIN8,HBEGF,PLPP1,PRDM1,SOBP,IFNGR1,PLAGL1,RSPH3,CCR6,HLA-B,PRRC2A,CCDC136,AHCYL2,TMEM140,TMEM176B,ATG9B,PRKAG2,FGL2,DUSP4,RBIS,TNFSF8,VAV2,TTC39B,GCNT1,GKAP1,MCUB,PAQR3,PTPN13,NAF1,KIF5C,TTC28,PLSCR1,GEM,EOMES,PLCB3,NFIL3,DNAJB13,OSBPL3,LCLAT1,IRAK1BP1,SYNGR2,ATXN1,NRN1,PTGER4,CD83,PCTP,SOCS2,CASP4,CASP1,FAM210B,DUSP1,IKZF2,PRNP,IL2RA,SH3BGRL2,MAF,PIM1,BID,IL1R2,IL1R1,IL1RL1,IL18R1,RNPEP,MGAT5,PVT1,GADD45G,ARRDC4,KLF9,FAM162A,MAPRE2,WLS,REEP3,NR4A2,DTWD1,IGF1R,TTC39C,PHLPP1,CRIM1,PPP2R3A,BHLHE40,GSTO1,MDFIC,PMEPA1,BCL2L1,PROS1,CREB3L2,TSPAN13,IFT74,NTN4,AHR,METTL6,NOTCH2,RAB8B,FOSL2
GSE7852_TREG_VS_TCONV_UP	MDD	3.34E-05	0.000154631	0.829147	1248		blood	TWAS	c7	0.829147	1	MAP3K8,BIRC3,TMEM123,SWAP70,ZBED5,VWA5A,CD81,RHOD,DENND5A,YBX3,IKZF4,TSPAN31,INF2,GZMB,ZFP36L1,MYO1E,FAH,ABCC1,ST3GAL2,SPECC1,ALDOC,WNT3,YPEL2,VMP1,ELP5,ALOX15B,HOOK2,MATK,KCNK6,B9D2,EBI3,PTPRS,TNFRSF18,TNFRSF4,C1QTNF12,BCL2L15,TNFRSF1B,SHE,FCGR2B,NIBAN1,MAPKAPK2,IRF6,ATP5IF1,PDZK1IP1,TNFRSF25,TNFRSF9,SDC4,TIAM1,TMPRSS3,COMT,CHCHD10,MTMR3,NCF4,CYTH4,CERK,PLEKHB2,ARL5A,TANK,PRKRA,PLCL1,BMPR2,CYP20A1,CTLA4,ITM2C,PDCD1,HNRNPLL,GALM,SOCS5,ANXA4,CD80,LRRC58,PPM1L,XXYLT1,TFRC,TMEM158,SACM1L,HEMK1,CISH,MAPKAPK3,TNIP1,ERGIC1,AHI1,PLAGL1,CCR6,KIF13A,ANKRD6,AHCYL2,ACTR3B,PHTF2,DUSP4,LAPTM4B,MATN2,KIAA1958,ALAD,AK3,ERMP1,GKAP1,TRIM14,CORO2A,H2AZ1,ARL6,CLDND1,NFKB1,MCUB,PAQR3,PIP5K1B,RALBP1,ISG20,TM7SF3,CAPG,TGFBR1,NUCB2,ZNF862,UBASH3B,LCLAT1,SNX3,SYNGR2,LYRM4,NRN1,RAB3GAP2,CD83,PCTP,GMDS,N4BP1,EIF5A,ELK3,SOCS2,PLAGL2,IKZF2,REPS1,PRNP,IL2RA,FAR1,SH3BGRL2,LMAN1,OGFRL1,BID,IL1R2,NDFIP1,SCAMP1,ANKEF1,MGAT5,ARRDC4,CALHM2,C9orf152,PDCD1LG2,WLS,ARID5B,REEP3,MIB1,PHLPP1,NEB,GSTO1,MDFIC,ENDOD1,ITGAE,PMEPA1,DNAH7,LONRF1,TSPAN13,TMBIM4,VPS54,GNAQ,CPD
GSE8384_CTRL_VS_B_ABORTUS_4H_MAC_CELL_LINE_DN	MDD	1.90E-05	0.000186994	0.919073	998		blood	TWAS	c7	0.919073	1	NFKB2,FBXL15,UROS,MEN1,EHD1,RBM4,CCND1,OAS1,PSMD9,MGST1,ITGA5,NCKAP1L,PDE1B,DDIT3,OS9,RIMKLB,NGDN,TSPAN3,EFL1,SEMA4B,FURIN,RRN3,THUMPD1,NTHL1,PGP,E4F1,GTF3C1,SH2B1,MT2A,MT1E,ARL2BP,SNTB2,DDX19B,COX4I1,MAP2K3,MED24,NR1D1,STAT5A,FMNL1,HOXB4,UBE2O,PER1,STX8,MYO1C,SERPINB2,GADD45B,TBCB,ZNF146,LIPE,PLAUR,UBE4B,HIPK1,TNFRSF8,TNFRSF1B,MINDY1,ZBTB17,BLZF1,PTGS2,GGPS1,CNR2,PAFAH2,KPNA6,RNF19B,TNFRSF9,SLC2A5,CSNK2A1,ENTPD6,PROCR,DLGAP4,BLCAP,MMP9,ZNFX1,TIAM1,TOP3B,SLC25A17,PIM3,SLC20A1,POLR1B,IL1B,IL1RN,NDUFA10,SNX17,DNAAF10,DUSP2,NFKBIZ,TNNC1,MAEA,MRFAP1L1,CXCL10,HBEGF,TNIP1,ANXA6,SQSTM1,RPF2,RPS6KA2,IER3,TNF,LTB,GPSM3,HLA-DMA,MEA1,VEGFA,RRAGD,SERPINE1,CNOT4,BBS9,PPIA,ATP5MF,PLEC,DGAT1,COMMD5,R3HCC1,ENTPD4,TMEM70,ORM1,TRAF1,RABEPK,LRRC8A,RALGDS,TRAF2,ITSN1,SURF4,AFF1,PACRGL,CHD8,GLRX,IFIT1B,JARID2,COX17,SNRK,DDX49,ETS2,SLFN12L,GALNT2,GNPAT,CHD7,C5AR1,TULP2,CALCRL,HPS4,HMGCR,PEX5,ACTR2,ITPK1,STK40,POLK,TLE3,DUSP1,ECI1,CDKN1A,PIM1,IL18RAP,TRPC6,ARRDC4,MAPRE2,BCL3,RELB,RALGPS2,NFKBIA,IDH3A,SKIL,GTF2F2,RPLP0,PXN,GPAT4,GADD45A,DDA1,ZNF821
GSE8384_CTRL_VS_B_ABORTUS_4H_MAC_CELL_LINE_UP	MDD	3.85E-05	0.000162946	0.813408	1095		blood	TWAS	c7	0.813408	1	PDCD4,MLLT10,NRP1,PARG,SFMBT2,RPP30,MMS19,SBF2,RNF26,DCPS,SELENOH,FKBP2,ARL2,RNASEH2C,POLD4,ARRB1,UVRAG,PTPRO,PLEKHA5,METTL7A,ESYT1,COQ10A,ING4,PTMS,HAUS4,PCK2,CDKN3,WDHD1,MTMR10,NUSAP1,MYO9A,TNFRSF17,ANTKMT,CRAMP1,MLST8,TBL3,TBC1D24,ADCY9,RBL2,PARD6A,MNT,EZH1,COA3,HDAC5,ATP2A3,RNF167,HOXB7,SKA2,MIF4GD,ACOX1,UBALD2,CHMP6,MYOM1,ARHGAP45,GAMT,DAZAP1,RAB3D,TMEM205,NFIX,NFIC,PSENEN,SDHAF1,CHAF1A,TNFAIP8L1,TSEN34,PEX14,PLEKHO1,S100A6,IL6R,NAXE,RCAN3,PAQR7,PTAFR,PEF1,ZNF362,RERE,CST7,NCOA6,VAPB,PKNOX1,COMT,TANGO2,AP1B1,SH3BP1,H1-0,TSPO,LPIN1,PTPN18,CXCR4,EFHD1,NCOA1,PCYOX1,MCEE,TPRA1,MBD4,CDV3,MME,ALG3,SMIM14,IRF1,CREBRF,SUB1,RAD1,MAP3K1,CENPK,PBX2,CBX3,GOLGA7,ST6GALNAC4,AK1,TMEM141,IDNK,CCNG2,CHEK2,SLA,MARVELD1,RAB11FIP5,ST8SIA4,VPS13C,CKMT2,WEE1,ASB3,IL7,RPL37,PRKCH,ITGA6,PDK1,CNTROB,NEDD1,NCOA3,MGST3,LMO4,PAX6,MLLT3,REV3L,STX2,ATOX1,COL15A1,CRBN,ZDHHC14,PHLDA3,PTTG1,GNPDA1,OTULINL,MEF2C,MRTFA,POU2F1,SERF1A,CRYBG1,PKIB,FOXO3,SESN1,ETFBKMT,STARD3,CBX2,RGS2,AAMDC,SCD,HELB,RASA3,PIK3C3,ANGPT2,PDE7A,CYTIP,DOLPP1,DCT,FLI1
GSE8515_CTRL_VS_IL1_4H_STIM_MAC_DN	MDD	-2.71E-06	0.000254122	0.99149	781		blood	TWAS	c7	0.99149	1	ZNF33B,MAPK8,NET1,IL15RA,PPIF,AMPD3,SIK3,PAFAH1B2,PUS3,ST3GAL4,CD82,EHD1,DENND5A,HCAR3,MGP,HDAC7,DYNC1H1,TNFAIP2,TBC1D2B,IGFALS,SYNGR3,RNPS1,SRRM2,ATXN2L,ARL2BP,PHAF1,ELMO3,DRG2,MYO15A,CCR7,NFE2L1,UBE2Z,TUBD1,SDK2,NT5C,KDM6B,RHBDF2,SERPINB2,ICAM1,KEAP1,JUNB,GADD45B,PSMC4,SERTAD3,BBC3,ATF5,CD70,TRIP10,VAV1,CENPS,AURKAIP1,ATAD3A,SLC25A44,NECAP2,RABIF,HTR6,HP1BP3,UTP25,ZC3H12A,YRDC,LRP8,SDC4,B4GALT5,CEBPB,CDH4,MRGBP,ARFRP1,RCAN1,SLC37A1,MCM3AP,BID,CLDN5,BRD1,SLC35F5,MAPRE3,REL,PLEK,PLXNA1,CHST2,KRT8P12,PRKCD,TNIP3,RAPGEF6,TNIP1,NOP16,EZR,WTAP,IER3,TNF,POLH,NFKBIE,PILRA,FSCN1,BUD23,ZHX2,PPP3CC,EGR3,TRAF1,RC3H2,ASB6,KANK1,NFKB1,CXCL8,CXCL6,CXCL1,CXCL3,CXCL2,TNIP2,FBXW7,TNFAIP3,ACSL1,GPR171,TET3,MOCS3,SYCE1L,ABTB2,B4GALT6,GYPC,IL6,KLRC4,MAPKAPK5,PTBP3,USP13,AURKB,HCK,RUNDC3B,CNGB1,LCP2,CDKN2B,LIF,GAL3ST1,LIMK2,GRAMD2B,BTG3,SLC2A6,MAGOH2P,PIGH,P2RX7,WDR3,EIF4B,HOOK1,NIN,NFKBIA,VPS4A,TNFAIP6,ASAP2,PAXIP1,THNSL2,TUT1,ROM1
GSE8515_CTRL_VS_IL1_4H_STIM_MAC_UP	MDD	9.39E-06	0.000137624	0.9456	1255		blood	TWAS	c7	0.9456	1	SLC18A2,PIP4K2A,MARCHF8,CAMK2G,FRAT2,HSP90B1,NUAK1,RASAL1,HRK,LETMD1,KRT2,MAP3K12,RNF17,NAA16,CDADC1,KLHDC2,TPM1,SEC11A,PEX11A,RPS15A,NFATC3,ATMIN,CBFA2T3,THRA,LRRC37A2,ZNF652,TOB1,AMZ2,CD68,RALBP1,RAB31,ZBTB7C,MBP,CEBPA,POLR1G,FTL,AURKC,CLCN6,BCL9,TRIM46,KLHL20,KDM5B,C4BPB,PPP2R5A,LINC00339,SFN,CAP1,PPT1,TESK2,PTGFR,PER3,GNG5,TAF4,TCFL5,TFF3,CABIN1,PACSIN2,TTLL1,RPL23AP7,SEPTIN2,MRPL33,CFAP44,EXOG,GLT8D1,ARHGEF3,APPL1,GSTCD,SEC24D,KLHL5,TMED9,FLT4,ESM1,SLC22A3,FAM8A1,TPMT,MRS2,ZKSCAN4,WRNIP1,RREB1,BACH2,DPY19L2P2,CDK13,TRMT12,KIF13B,TMEM70,CPNE3,EXD3,PLGRKT,ZNF510,ANK2,MANBA,BDH2,ITSN1,METAP1,UGT8,JARID2,PPP2R5E,ZBTB25,ABHD5,ZNF74,STK39,NKAPD1,XYLT1,OSBPL3,RASGRP3,SAYSD1,GPNMB,ZC2HC1A,SIRT5,PRR5L,TARBP1,SLC25A12,ZBTB14,ABHD17B,CROT,ABCB1,FBXL4,METTL18,MLLT3,GTF3A,WNK1,MKRN1,SESN1,ZFYVE21,OSBPL1A,CEP76,RAB27B,SS18L2,ADGRG6,SIRT4,SEC61A2,MCPH1,TMEM223,PCF11,PLA2G15,VPS53,TIPARP,ZW10,PRR3
GSE8515_CTRL_VS_IL6_4H_STIM_MAC_DN	MDD	3.32E-05	0.000254451	0.896059	569		blood	TWAS	c7	0.896059	1	C10orf95-AS1,MMS19,ST3GAL4,NRXN2,CTSF,MGP,TUBA1C,GLI1,SCNN1A,GRTP1,METTL3,C14orf93,MYO9A,CAPN15,RHBDL1,IGFALS,NTHL1,IL4R,ATXN2L,TBX6,CORO7,DNAJA3,EEF2KMT,MMP15,FBXL8,CHMP1A,BRCA1,SAMD14,ATP1B2,KCNG2,RBFA,GAMT,MEX3D,PLPPR2,ZFR2,SLC7A10,EGLN2,B9D2,SYMPK,PTPRS,VRK3,ZNF480,KIR3DX1,PNPLA6,SNAPC2,RAB11B,CA14,ASH1L,GPATCH4,ZBTB40,CNKSR1,AJAP1,B4GALT5,EDN3,EEF1A2,MCM3AP,RTL10,IGLL1,GGT5,SEC14L4,NPTXR,CCDC134,CHKB,SBF1,AAMP,MAPRE3,CCDC121,MAL,CCR1,CCR3,TNIP3,CPLX2,FLT4,AGPAT4,POLH,PNRC1,CNPY4,SH2B2,UPK3B,PTK2,DMTN,HDHD3,ENTPD2,SSNA1,STK32B,FBXW7,HS3ST1,LDB2,CHEK2,COL9A3,FAM153A,PLCG1,CA8,GFI1,SYCE1L,DCAF8,NHLH1,VIL1,CTNNA2,IGLL3P,LIM2,AKAP6,PLOD2,GTF2H2B,MAGOH2P,IGFBP2,AASS,CDK20,FZD8,NPC1,MECOM,FAM182B,SCN2B,CABP1,PAXIP1,SCMH1,MKRN3,SMPD3,ALK,MRPS18B
GSE8515_CTRL_VS_IL6_4H_STIM_MAC_UP	MDD	-8.88E-06	0.00016522	0.957126	1066		blood	TWAS	c7	0.957126	1	FRAT2,HRAS,EIF4G2,CD69,KLRC3,PPP1CC,TMED2,YAF2,CNIH1,CHP1,SLC24A1,RAB11A,NPTN,SNUPN,IREB2,PEX11A,NGRN,MCTP2,CENPN,PLCG2,SRR,LRRC37A2,BPTF,SLC16A6,AATK,C18orf25,SMAD2,DYM,CYP4F2,MAU2,OAZ1,APBA3,ZNF473,ZNF702P,ZNF586,ZNF552,ZNF329,ZNF264,RAP1A,SIKE1,BLZF1,SOAT1,STX6,PPP2R5A,RNF187,TFB2M,CEP85,DNALI1,C1orf109,FOXJ3,ALG6,GNG5,BCL10,MYH7B,TTI1,CYP2D6,TOB2,TAF1B,SOWAHC,HJURP,MRPL33,TTC27,RMND5A,TMEM131,SEC22A,PLS1,EHHADH,SLBP,RPL9,CLOCK,CDC23,QRSL1,DDO,TSPYL4,MAP3K4,MRS2,SLC17A3,CRISP2,ZDHHC4,CASD1,TRRAP,ZNF394,MEGF9,RAB14,PPP6C,ELF2,MAD2L1,METAP1,SEC24B,GALNT7,ITGB3BP,PPP2R5E,IBTK,CACNA2D3,C1D,STK39,DR1,VEZT,GNPAT,EGLN1,XPNPEP1,MFSD11,PSMD1,PHC3,E2F3,MEX3C,SCAF8,TOB1,MRPS15,SARAF,DCAF10,TRIM36,CROT,TEX30,STK38L,MPL,PUS7,RNF11,KDM5A,ORC5,GFPT1,HSF2,KIF11,CMAS,OSBPL1A,CEP76,SS18L2,GNAI1,MEF2A,RNGTT,LRCH1,MBNL2,STAM,MTFR1,PLAA,SEC61A2,GHITM,MYO1B,CFL1,C1orf174
GSE8515_IL1_VS_IL6_4H_STIM_MAC_DN	MDD	1.92E-05	0.000233147	0.934368	591		blood	TWAS	c7	0.934368	1	KCNIP2,ABLIM1,VSTM4,SORBS1,DRD4,PIDD1,LYVE1,IGSF9B,RPS6KA4,IGHMBP2,DDX51,KRT81,MAP3K12,NFE2,SCNN1A,ING4,XRCC3,LTB4R,ZNF770,ZNF205,GGA2,MEFV,ZNF263,TBX6,SRCAP,CORO7,FBXL8,LCAT,MYO15A,MFAP4,NLE1,MAPT,SGCA,GGA3,ATP1B2,C18orf25,EGLN2,CCDC9,ZNF480,PRKCG,LILRB5,SAFB2,SNAPC2,UBE4B,GABRD,GOLPH3L,KLHL20,PFKFB2,LINC00339,TFF3,GCAT,CACNA1I,PACSIN2,TTLL1,ACOXL,DES,C3orf52,CLCN2,P3H2,SCN5A,SLC12A2,FAT2,FLT4,HCG4,HLA-K,PRR3,FKBPL,SH2B2,SMO,GCK,SYBU,ADGRB1,TONSL,DMTN,ADAMTS13,BRD3,ENTPD2,SSNA1,GCNT1,C4orf19,STK32B,ITSN1,VGLL4,UGT8,CHEK2,ESR2,ZBTB25,PGS1,ENGASE,PLCG1,ARHGEF17,MAGI2,LIM2,APBB1IP,ULK4,WNK1,FBXO4,GNPDA1,ARHGAP26,TMC5,TRIM27,FZD8,NPC1,SNTG2,CDKN1C,FAM182B,SIRT4,ACADS,SLITRK5,SCMH1,SORCS3,TUT1,PCF11,CCDC144A,NEURL1
GSE8515_IL1_VS_IL6_4H_STIM_MAC_UP	MDD	1.42E-06	0.000187134	0.993927	947		blood	TWAS	c7	0.993927	1	TCF7L2,LARP4B,ARHGAP22,PPIF,AMPD3,SIK3,PAFAH1B2,ST3GAL4,SLC43A3,EHD1,DENND5A,HCAR3,MDM2,CCT2,FRY,DOCK9,TRAF3,BCL2L2,PSEN1,CES1P1,ARL2BP,CENPN,CDH13,CCR7,NFE2L1,KPNA2,SLC16A6,TNK1,KDM6B,RHBDF2,SERPINB2,ICAM1,JUNB,MAU2,PDCD5,MAP3K10,SPTBN4,NUP62,ATF5,ZNF586,TNFSF9,CD70,TRIP10,VAV1,TNFRSF4,S100A3,NECAP2,TOR3A,PTGS2,BTG2,G0S2,UTP25,YRDC,PDE4B,BCL10,PKIG,SDC4,SLC37A1,LSS,MAFF,NCK2,UXS1,IL1B,SLC35F5,RNASEH1,REL,PLEK,MPHOSPH10,SEC22A,CHST2,MLH1,CCRL2,ALAS1,PRKCD,TKT,IK,TNIP1,STX11,MAP3K4,PPP1R10,IER3,TNF,SERPINB9,EZH2,SEC61G,VOPP1,TRRAP,BUD31,ZNF394,ZHX2,PPP3CC,EGR3,RIPK2,TMEM268,TRAF1,ASB6,KANK1,PPAT,NFKB1,CXCL8,CXCL6,CXCL1,CXCL3,CXCL2,TNFAIP3,SULT1B1,ACSL1,GPR171,TET3,MSC,B4GALT6,SLAMF7,JAG1,PIBF1,KLF5,IL6,PHC3,LYRM4,RASGRP1,IGFBP3,WTAP,PTGER4,SCAF8,MAPKAPK5,CD83,ABHD17B,TP53BP2,BCL11A,BID,GRAMD2B,SNN,BTG3,SLC2A6,P2RX7,SPAG1,WLS,BTG1,NFKBIA,VPS4A,PGAP1,TNFAIP6,PHLDA2,NCF2,ASAP2,RNGTT,CCSER2,RFTN1,GPR25,GLOD4,SCARF1
GSE8621_LPS_PRIMED_UNSTIM_VS_LPS_PRIMED_AND_LPS_STIM_MACROPHAGE_DN	MDD	2.02E-05	0.000167371	0.904104	1153		blood	TWAS	c7	0.904104	1	BLOC1S2,SFXN2,MASTL,SRGN,ARHGAP19,TIRAP,NCAPD3,SLC43A3,ZDHHC5,FAM111A,DGAT2,ZNF143,ACTR6,CKAP4,CHFR,CLEC4E,LATS2,SACS,MTMR6,SIVA1,RPGRIP1,PTGER2,MED6,GANC,LACTB,TM6SF1,BLM,ACLY,BRCA1,GRN,SMARCD2,ERN1,CLEC10A,VAPA,ATP5F1A,HDHD2,RTTN,ADNP2,S1PR2,ELANE,GET3,SYCE2,GMIP,FFAR2,KCNK6,DHDH,NUP62,RNPC3,KIF1B,GSTM5,LRIF1,RSBN1,TSPAN2,DDI2,ATP1B1,AKIRIN1,SCP2,CST7,OSBPL2,SDF2L1,TOP3B,HADHB,MRPL33,EIPR1,PARL,TCAIM,CDC25A,ALAS1,BLOC1S4,DAP,HSPA4,PKD2L2,ZMAT2,MXD3,BTNL9,FUCA2,SYNJ2,KDM1B,C6orf62,ZSCAN21,ZC3HAV1L,FGL2,AKNA,ZBTB34,TTC16,GPSM1,NDUFB6,ZNF367,DCK,SCFD2,ZNF330,PITPNB,ANXA2,IBTK,RAD54B,SLC4A7,CSTF3,TREML4,MPHOSPH9,MIS18BP1,FLVCR1,VAMP4,MYO5A,ELP1,PXYLP1,MCC,UTP23,KBTBD8,IRF2BP2,FASTKD3,CEMIP2,C9orf85,URB2,LTA4H,CCDC34,TIGAR,PROSER1,SLC16A10,STT3B,POLR1D,ZNF654,TRNT1,TSHZ1,SCIN,CEP128,SNORD89,GAL3ST1,EMB,GRAMD2B,OTULINL,SRPK1,PLCB1,SZT2,UMAD1,RBM45,CCNC,NDUFAF4,ZDHHC21,IRAK4,EML5,CDH1,TXNDC9,SEC22C,CIP2A,RIF1,TBC1D15,FASTKD1,ENDOD1,MTMR2,KMO,MRPS9,OAZ1,DRAM1,LONRF1,CASP8AP2,MYO7A,KRR1,MTMR4,AGPAT5,DOLK,SRSF1
GSE8621_LPS_STIM_VS_LPS_PRIMED_AND_LPS_STIM_MACROPHAGE_DN	MDD	-2.73E-05	0.000154828	0.86009	1131		blood	TWAS	c7	0.86009	1	DPCD,FBXW4,SGPL1,RNF141,CD44,CD82,TMX2,FAM111A,MPEG1,EED,WASHC4,RILPL2,PYROXD1,RAPGEF3,TIMELESS,LRP1,SHMT2,TEDC1,PRMT5,DHRS1,MIA2,EIF2S1,ATP8B4,MTHFS,FAM234A,LPCAT2,CSNK2A2,RFWD3,LRRC75A,SLC43A2,SHPK,ABI3,LIMD2,SLC9A3R1,BAIAP2,CYBC1,PIK3R5,EIF3G,PGLS,PAFAH1B3,PGLYRP1,CD33,MYO1F,DHRS3,NDUFS2,LIN9,VPS26C,TTC38,ICOS,TRIP12,GSK3B,CD86,OSBPL11,KPNA4,B3GALNT1,TFRC,RNF168,GLB1,RAD18,AIMP1,DHX29,MAP3K1,CENPH,NUP43,TULP4,MAP3K4,TCF19,HLA-DOB,HLA-DMB,PPP2R5D,CRIP3,SLC29A1,NFKBIE,ZSCAN21,ZNHIT1,KBTBD11,PPP3CC,AKNA,NAA15,CDS1,ADH5,RNF150,CXCL6,LRBA,METTL14,SAP30,SAMSN1,TMEM43,KIZ,ESR1,SNRK,ANO10,SPATA24,BPNT2,TTC13,WDFY1,DOCK10,EVI5,POC1B,WIPF1,FRMD6,GALNT14,DPY30,HEXB,IKZF1,RPS6,IPCEF1,C19orf12,VSIR,EPB41L3,ABHD17B,DIMT1,UBLCP1,GPR65,KCTD12,REPS1,B3GNT5,GNA13,EMB,PARP8,TRIO,LITAF,SNN,TREX1,RCSD1,DNAJC9,TRPS1,CAMK1D,TMEM186,MAK16,CENPP,BRD3,LRRC40,SMG7,WDR26,CHORDC1,IMPA2,LDLRAD4,CHL1,NMI,STARD3,EPSTI1,GPCPD1,MCM8,LCP1,MBNL2,DYNLL1,EBPL,ARMC1,PDE7A,ETS1,SRBD1,GBE1,IL12A,NUDT17,POLD3
GSE8621_LPS_STIM_VS_LPS_PRIMED_AND_LPS_STIM_MACROPHAGE_UP	MDD	3.83E-05	0.000159011	0.809697	947		blood	TWAS	c7	0.809697	1	SCD,HPS6,FANK1,PIDD1,TSPAN4,YPEL4,STX3,PLAAT3,KLC2,NT5DC3,CLEC1A,KRT80,KRT8,PRR13,GDF11,SLC7A8,GCH1,MLH3,FOXN3,EPB42,STRC,CACNA1H,TSR3,TMEM208,LRRC36,RIPOR1,ZFPM1,HS3ST3B1,KRT23,GP1BA,ZFP3,TMEM256,FGF11,UNC13D,SIRT7,CSNK1D,NARF,SLC66A2,APC2,CYP4F2,AKT2,SHKBP1,INAFM1,BCAT2,RCN3,ETFB,ZNF808,STXBP2,GSTM3,MOV10,DRAXIN,ARHGEF2,CFAP126,AKR7A2,CHIT1,TMCC2,MATN1,SERINC2,ADGRB2,NDUFS5,HSPA12B,ARVCF,VPREB3,EDAR,VAMP8,VAMP5,POLR2H,P3H2,CMTM7,FBXL2,VILL,MON1A,MAEA,APBB2,TCF7,CLTB,WASF1,SLC22A3,AGPAT4,DNPH1,GIGYF1,EPHB4,ABCB8,PON2,C8orf82,ADAM28,CCDC25,PCMTD1,STAU2,STXBP1,DNM1,NRARP,ARRDC1,PHF2,PF4,NUDT9,PARM1,LIPT1,AQP9,RBM38,RNF125,PYGL,TFEC,RPL39L,NMNAT3,TXNDC5,ITGA6,KIF3B,MICALL2,CCNJL,ACOX2,CPA3,NAA35,CCDC3,BEND7,RYK,HACD4,RDH5,PIGB,PHLDA2,MBOAT2,KLF7,SGPP2,PRKAB1,GRIP1,BORCS5,THNSL2,METTL6,GNL1
GSE8621_UNSTIM_VS_LPS_PRIMED_AND_LPS_STIM_MACROPHAGE_UP	MDD	2.47E-06	0.000133901	0.985306	1266		blood	TWAS	c7	0.985306	1	SLC18A2,ARHGAP12,SGMS1,GLB1L2,TSSC4,FADS2,SPINDOC,ARL2,ZFPL1,CAVIN3,TIMM10B,RELA,CCDC85B,CORO1B,PPFIBP2,C12orf75,SDSL,VPS37B,RACGAP1,KRT18,CELA1,CD9,CDCA3,COL4A2,INF2,SLC7A8,DHRS4,SDR39U1,DCAF4,KNSTRN,SORD,PLK1,HSD3B7,ADGRG1,USB1,TRADD,DEF8,TMEM97,ALDOC,FLOT2,PHF12,ORMDL3,STAT5A,AARSD1,G6PC3,ITGA2B,KIF18B,P2RX1,SPNS2,SAMD14,TMEM88,ENDOV,JUNB,IER2,AKAP8L,CYP4F22,TLE6,NCLN,FXYD5,FAM98C,APOE,FOSB,INAFM1,NR1H2,JOSD2,LAIR1,DFFA,GPSM2,GSTM5,GSTM3,DENND2D,S100A6,RAB13,F11R,DUSP12,SDHC,IRF6,CDCA8,YRDC,PDZK1IP1,CC2D1B,NDC1,GBP2,ACSS2,TRPC4AP,TGM2,SLC35C2,TUBA8,DGCR6,ATF4,COQ10B,DUSP28,TPRKB,DGKG,VILL,WDR17,PDLIM7,MYCT1,RSPH3,SLC22A3,RNF144B,H1-4,PRRC2A,RNF5,MEA1,SUPT3H,ZKSCAN5,TFR2,PPP1R35,TRIP6,TBXAS1,FKBP9,NAPRT,CSGALNACT1,DUSP4,ENG,KYAT1,TRAF2,IL11RA,GKAP1,TNFAIP3,TWSG1,ISG20,H3C4,TACSTD2,JUN,SERPINE2,COX8A,ALDH1A1,KLF6,MELK,MIS18BP1,TMEM237,PRKG1,ADIPOR2,TRAPPC3,APP,EPB41L3,ITGA6,CTNND1,FAM114A2,DLGAP5,PPME1,VLDLR,PAQR7,PAFAH2,LCP2,PGAP4,CPA3,CUEDC1,TGFBI,CKS2,MPL,SH3GL1,ICA1,SLC25A24,KLF9,RYK,FLAD1,PRELID3A,CRIM1,HNMT,PHLDB2,KHDRBS3,CUX2,GADD45A,RBX1,ESAM,FAM110C
GSE8621_UNSTIM_VS_LPS_PRIMED_UNSTIM_MACROPHAGE_UP	MDD	1.63E-05	0.000137663	0.90558	1286		blood	TWAS	c7	0.90558	1	DIP2C,TMEM273,ECD,PRXL2A,GLB1L2,MPPED2,CSTPP1,SPI1,OSBP,STX3,CLEC1A,NUAK1,SLC8B1,PRICKLE1,TMEM106C,PRPF40B,GDF11,CDK2,LTBR,CDC42BPB,RNASE6,AJUBA,REC8,SEC11A,EARS2,IL21R,BBS2,SETD6,LDHD,MEAK7,NCOR1,RAI1,ABHD15,STAT5A,MARCHF10,EXOC7,TRARG1,TCF3,BTBD2,GNA15,KCNK6,YJU2,ZNF428,SIX5,CCDC9,TBC1D17,GSTM4,ENSA,PIP5K1A,NAXE,GPATCH4,SPEN,FBXO42,TOMM40L,CTRC,NTPCR,UTP11,PER3,BCL10,NRSN2,TRIB3,CTNNBL1,TP53RK,PDXK,SLC25A1,RPL3,DPP4,TMBIM1,MPHOSPH10,KANSL3,CELSR3,DAG1,UBA7,ITIH3,ABHD6,PRDM5,GAK,CC2D2A,FAM114A1,N4BP2,RHOH,PAICS,COQ2,CPLX2,ZFP2,MGAT4B,AARS2,CDC5L,CNPY4,EPHB4,IMMP2L,TMUB1,EIF3B,HOXA2,HIBADH,KBTBD2,MTUS1,CLU,FGFR1,STAU2,NIPAL2,CDK9,FPGS,C9orf78,PLGRKT,PKD2,RNF150,MPHOSPH6,SH3PXD2B,RMND1,RTL6,RIN2,CXXC5,PLCG1,MTX3,BASP1,LRP12,CYP26B1,RANBP1,C11orf1,CHAF1B,EHBP1,CNOT8,LXN,THOC3,FAM98B,NMNAT3,PSMB2,JAM2,UCP3,RGMB,ERCC5,FAM209A,NAA35,ZC3H7A,KNOP1,MAPK14,PLEKHH1,PECR,AKTIP,ARL3,FUT10,TM2D1,TCF4,FSTL1,SSR3,PRKCI,DLG1,METTL5,P2RX1,SOGA1,SIRT4,SASH1,LONRF1,STOML2,TMBIM4,EXTL2
GSE8678_IL7R_LOW_VS_HIGH_EFF_CD8_TCELL_DN	MDD	1.35E-05	0.000135144	0.920285	1313		blood	TWAS	c7	0.920285	1	PLEKHA1,PIP4K2A,PRXL2A,TSPAN14,PDLIM1,ARFGAP2,DDB2,SIPA1,CCS,PDE2A,FCHSD2,GDPD5,OAS1,DENR,RESF1,SLC11A2,ARHGAP9,CD9,TAPBPL,PCCA,RAB20,FOXO1,TRMT61A,NUDT14,ZFYVE1,ENTPD5,RPUSD2,MRPS34,POLR3E,RRAD,RANBP10,DUS2,UTP4,RAI1,SLFN13,CCR7,CNP,MYBBP1A,SLC26A11,BCL2,KDSR,ABHD8,JAK3,SPINT2,EXOSC5,SDF4,CTSS,ADAR,SFT2D2,TOR1AIP1,ACBD6,TRAF5,ID3,MTR,RNF19B,UTP11,FAAH,USP24,PDE4B,MCOLN2,MCOLN3,CTSZ,CFAP298,ABCG1,UBASH3A,YDJC,PPIL2,MTLN,BCL2L11,ICOS,ADI1,MAP4K3,THUMPD2,MCFD2,DNAAF10,MCEE,CD96,BTLA,RPL32,P4HTM,CYP4V2,NOA1,SCARB2,GRK6,CALHM6,RWDD1,SOD2,CCR6,ACOT13,LTA,HLA-DOA,RPS18,PACSIN1,CD2AP,IMMP2L,ADCK5,HSDL2,FAM102A,FAM78A,DPH7,C9orf64,URB1,IFNAR2,STIM2,FAM241A,LYPD6B,TEC,SMAD1,CFAP97,TRIB2,LSM7,RETREG1,TDRD3,PPP1R17,RPAP2,NOP53,NKAPD1,SLAMF6,PFDN2,RPS19,FASTKD2,CREB3,HINT2,RECK,PGS1,ZEB1,TOM1,DPY19L3,GLRX5,PDK1,RABGAP1L,CASP4,FBXO21,TIGAR,NEK7,CSTF1,THADA,MRPL23,EMB,XRCC5,MYC,PVT1,HDDC2,CYB5A,TBC1D5,PCGF6,HINT3,SESN1,PMM2,IARS1,CCNY,TRIM5,YARS2,DTD1,IL16,TTC39C,TAF4B,ZCCHC2,WDR12,HSPE1,NIT2,WDR11,SKIL,SESN3,MRI1,IL27RA,TSPAN13,DNMBP,ETV6,N4BP2L1,TDRP,VPS13A,CRTAM,RFLNB,GEMIN4,MRM3,DGKA
GSE8685_IL15_ACT_IL2_STARVED_VS_IL21_ACT_IL2_STARVED_CD4_TCELL_DN	MDD	2.27E-05	0.000165503	0.890818	985		blood	TWAS	c7	0.890818	1	SGMS1,DDX21,MICU1,IFIT1,RRP12,ARL2,RPS3,APPL2,CKAP4,PPTC7,VPS37B,ACVRL1,CD4,AICDA,RAB20,ADPRHL1,PRMT5,KLHDC2,DAAM1,TTC7B,TC2N,LCMT2,IDH2,PPP4C,NME4,SLFN5,TNS4,RNF157,CBX4,C18orf32,WDR88,ZFP14,AKT2,RABAC1,CD177,PRPF31,RPS5,TIMM44,ATAD3A,B4GALT3,LYST,HEATR1,PIGV,ATPAF1,ALG6,SGIP1,IL17RA,VPREB3,MFNG,GRAP2,GRAMD4,LPIN1,CCDC88A,PCYOX1,POLR1A,STARD7,CIAO1,TSEN2,RPL32,NUP210,LSG1,CLASP2,RPSA,NOP14,RAD50,TCF7,ADRB2,RPS14,RIPOR2,BYSL,CUL9,POLR1C,PIK3CG,AVL9,MTSS1,LRRC14,RDH10,UGCG,FAM102A,RPL12,SEC16A,MAMDC4,RAPGEF2,PDLIM5,SPP1,HERC3,GALNT7,SULT1B1,TRIB2,CHCHD3,THEMIS,GPR171,TMEM71,IBTK,ID2,TLE4,SLC38A1,MRPL46,TTC13,F2RL1,AGGF1,DNAJC3,TMEM209,AQP9,EEF1B2,NSA2,IKZF1,SPART,PWP1,SELENOP,PPARGC1B,MTFR1L,ELOVL7,FNTB,SMURF2,SNN,SATB1,EIF3I,NFE2L2,GPD2,CDKL1,FEZ2,HS6ST1,HS2ST1,MACO1,ST8SIA6,MLEC,RPL19,LLPH,RFLNB
GSE8685_IL15_ACT_IL2_STARVED_VS_IL21_ACT_IL2_STARVED_CD4_TCELL_UP	MDD	3.07E-05	0.000160875	0.848669	1113		blood	TWAS	c7	0.848669	1	SFXN3,NHLRC2,P4HA1,CC2D2B,IFITM3,SIGIRR,DYNC2H1,SWAP70,APLP2,TSPAN32,DGKZ,MYBPC3,STARD10,SLC4A8,NR4A1,KRT79,CD27,TMTC4,GRTP1,GZMB,PTGDR,KTN1,ARHGAP11A,ZFYVE19,ZNF106,FRMD5,PTPN9,TSPAN3,HERPUD1,MPRIP,INPP5K,RNF135,TOP2A,STAT5B,NLGN2,PER1,ACTG1,AGL,KCNA3,RHOU,CDCA8,PPT1,FAM110A,DYNLRB1,EDEM2,SDC4,STX16,MTMR3,CYTH4,GRHL1,GPR55,DNMT3A,SOCS5,B3GNT2,IRAK2,HCLS1,GFPT2,ESM1,PLPP1,SERINC5,CAST,CDK19,AKAP7,AHI1,SYNJ2,AGPAT4,PBX2,AHCYL2,CYTH3,TMEM65,TRIB1,PPP1R3B,RGS3,GPR107,CD274,CENPE,IL10RB,CHEK2,ANXA2,FCHO1,TRIM14,ELL2,AP3B1,VPS13C,RYR2,LBH,NPHP3,SYNGR2,SSH1,DPY19L3,TIGIT,N4BP1,ABI1,SLC43A1,EIF4E3,GNG2,ASXL1,CCDC50,NEK7,DECR1,SH3BGRL2,MSI2,MARCHF3,TREX1,POU2F1,MFSD1,IFT80,SEMA4D,ARHGAP25,GMCL1,RBM45,SLC25A13,NUF2,UBL3,RAB27A,PHLPP1,ALMS1,MDFIC,VAV3,GOT1,TMBIM4,TOGARAM2,VPS54,SLC35F2,NEU3,PLA2G15
GSE8685_IL2_ACT_IL2_STARVED_VS_IL15_ACT_IL2_STARVED_CD4_TCELL_DN	MDD	4.44E-05	0.000158711	0.779565	1117		blood	TWAS	c7	0.779565	1	MFSD13A,DUSP5,UROS,BCCIP,DPAGT1,EHD1,C12orf75,PKP2,LARP4,RARG,CELA1,MSRB3,CNIH1,SLC8A3,ZC3H14,TDP1,GSC,TCL1A,SLC30A4,RPS27L,MTFMT,C15orf39,MARF1,NDUFB10,ZNF205,XPO6,POLR3K,SERPINF1,TSR1,ITGA2B,NMT1,PNPO,SLC35B1,NME2,RPS6KB1,TMEM107,EXOC7,FAAP100,PRDX2,HOOK2,JUND,ZNF14,SAE1,NUP62,NDUFA11,KHSRP,CTNNBIP1,SLC35E2B,TOMM40L,DDOST,GALE,NDUFS5,NPHP4,FAM110A,THBD,ZNF512B,CBR1,WDR4,ESS2,CDC45,PES1,DUSP18,LGALS1,TMEM198,PDE6D,GPN1,ANXA4,CNNM3,UMPS,CNBP,PARL,NRROS,CMTM7,CRTAP,SLC22A14,TMEM158,SFMBT1,TKT,FGFRL1,ARFIP1,NAT8L,STOX2,SLC25A4,NAAA,CCNG1,GZMA,RAD17,PDSS2,PPP1R14C,TIAM2,THBS2,H2BC5,C6orf136,AGPAT1,TAP2,KCNQ5,DLD,KCNH2,HOXA5,AKAP9,ENY2,MTSS1,R3HCC1,ERI1,SPTAN1,NDUFC1,SPP1,NR3C2,HPF1,SPATA5,MN1,NOMO1,MZB1,SPATA24,PDIA5,PSAT1,DNTTIP2,FGD6,SNX7,TMX1,TBC1D4,HMGCR,SPRED2,PWP1,COX20,TTC33,FRMD4B,NDUFB5,CNIH4,TEX30,PWWP2A,PPFIBP1,POLR1F,IPO7,NAA35,CDKN1A,NDUFS4,ARSB,PECR,ASCC3,NDUFAF4,ATE1,MTPAP,SHLD2,DDIAS,PSPC1,CAMKMT,ACTR10,PSMG2,IDH3A,GALNT3,OPA1,PLD1,CDKN1C,CLEC5A,ESF1,TUBE1,NUP214,SNX5,DCUN1D5,LRP6,GOLM2,FANCL,MCPH1,ITFG1,GLIPR1,UQCRC2,CAVIN2
GSE8685_IL2_ACT_IL2_STARVED_VS_IL15_ACT_IL2_STARVED_CD4_TCELL_UP	MDD	8.87E-05	0.000174778	0.611611	1099		blood	TWAS	c7	0.611611	1	AKR1C2,ASB13,IFIT1,PDLIM1,SIGIRR,BUD13,CD82,ZDHHC24,PTPRCAP,C11orf24,ARAP1,APPL2,PLBD2,ZNF664,UBC,GPR84,ACRBP,NECAP1,RXFP2,GPR132,AP1G2,RNF31,PTGER2,DDHD1,ACTN1,EXD2,PNMA1,MIDEAS,TTLL5,VIPAS39,TM6SF1,SBK1,CAPN15,ANTKMT,ST3GAL2,TAF1C,SNAI3,TCF25,ERAL1,CRLF3,VMP1,MAP3K3,ACADVL,SLC14A1,ARHGAP45,MOB3A,AP3D1,C19orf44,CHERP,GRAMD1A,PGLYRP1,TRPM4,NCR1,RPS9,CHMP2A,MCL1,MRPL9,ATP8B2,FCGR2A,EPHX1,ZNF672,YWHAB,SLC17A9,HELZ2,SLC2A4RG,TIAM1,GGA1,MEI1,TTLL1,SPTBN1,CD96,NUP210,GLB1,LIMD1,SLC26A6,PRDM5,ING2,SLC38A9,CAST,SCML4,CALHM6,MYCT1,TMEM181,TRIM39,GPSM3,TAP1,PHF1,NFKBIE,ZKSCAN5,BCL7B,CLIP2,GTF2IRD2,ZHX2,SLC45A4,SHARPIN,OPLAH,HSF1,KIFC2,FHIP2B,CCAR2,EGR3,PRPF4,C9orf43,B4GALT1,VGLL4,SURF1,JARID2,USP40,SYNE2,RALGAPA2,BORCS8,PGAM1,HSH2D,DDA1,PARP9,KIAA0040,GALNT12,CMIP,GCFC2,STK39,GRHPR,VEZT,GALNT4,COPA,TREML2,CCND3,RTP4,CYRIA,MLXIP,ACTR2,IPCEF1,CCDC85A,SPAG9,NCEH1,METAP1D,PDK1,B3GNTL1,TRIM36,DNAJB13,C2CD3,KCTD12,RASSF2,CDIN1,VEZF1,BID,CEP95,GRAMD2B,TXNDC11,ACOT4,ZNF397,CD164,LAMA2,SLC17A5,MS4A2,ERGIC2,MPPE1,TASOR,NACC1,DLEU7,ARID1B,DNMBP,VRK2,MTA3,ZNRF3,GANAB,NXF1,ACVR1C,ARG2,RPH3AL,ATXN1L
GSE8685_IL2_ACT_IL2_STARVED_VS_IL21_ACT_IL2_STARVED_CD4_TCELL_DN	MDD	3.31E-05	0.00016541	0.841581	1023		blood	TWAS	c7	0.841581	1	NANOS1,MYOF,GTF2H1,KCNE3,KLRD1,POLR3B,PARP11,NCKAP5L,VAMP1,ING1,CDH24,DAAM1,NPC2,PARP16,MFGE8,IDH2,SYNGR3,SPG7,NLK,CRLF3,RAB11FIP4,MEOX1,HIGD1B,TUBD1,PITPNC1,CDK3,ST6GALNAC1,CYP2S1,INSR,UBE2J2,MIB2,ST7L,TMEM79,UTP25,NLRP3,A3GALT2,TSSK3,MACF1,TTC3,ODF3B,TMEM87B,COL6A3,BIRC6,CEBPZ,RTKN,PROM2,LMAN2L,SLC49A4,CXCR6,IFRD2,RNF212,RBM47,ENOPH1,TXNDC15,ADRB2,GZMK,DSE,NUP153,DXO,GABRR2,ZNRF2,PDK4,LZTS1,AK1,TMEM203,PNPLA7,SLC2A5,PHF20L1,ZHX3,NAT10,IGSF9,RASGRP3,ACP3,NOG,DPY19L1,ZBTB20,SELENOP,TARBP1,ZMYND8,RGMB,PIGN,RNF145,STT3B,IL18R1,IQSEC3,WWC1,ATXN7L2,CALHM1,PRSS35,GRID2IP,PAG1,NOL8,ST8SIA1,RAB3IP,TGFB3,CDKL1,LONRF2,AGK,GPCPD1,CDC7,UTP20,GNPTAB,CYTIP,PELI1,CCDC15,CD109
GSE8685_IL2_ACT_IL2_STARVED_VS_IL21_ACT_IL2_STARVED_CD4_TCELL_UP	MDD	2.47E-05	0.000160734	0.877846	1219		blood	TWAS	c7	0.877846	1	ADAM8,MAP3K8,B4GALNT4,APLP2,CD81,CD44,LPXN,PICALM,KNTC1,RPAP3,CNPY2,FARP1,ABHD4,GEMIN2,RAD51B,SPTLC2,SMAD3,PEX11A,FAM234A,BAIAP3,MVD,STAT5A,GRN,LPIN2,VPS4B,PAFAH1B3,FOSB,PGLYRP1,AP2S1,AHCYL1,TSPAN2,S100A11,SYT11,SOAT1,E2F2,FGR,YIPF1,SSX2IP,MCOLN3,GBP3,CST3,CST7,CTSA,CERK,GPR55,SCLY,UBE2F,CIAO1,ATP6V1A,PLXNA1,RAB43,EFCAB12,CTDSPL,CCR9,SLMAP,TMEM154,RHOH,KIT,EXOC1,PPP2CA,SNX18,ADAMTS6,SERINC5,MCTP1,GPLD1,PSMB9,NFKBIE,IMMP2L,IRF5,AHCYL2,EZH2,GIMAP7,RNF216,HIP1,TBC1D31,TMEM65,TRIB1,ALAD,RALGDS,VAV2,CAMSAP1,TRAF2,ZDHHC21,TTC39B,ERMP1,H2AZ1,MAD2L1,RASGEF1B,PTPN13,STIM2,NIPAL1,DCTD,LARP1B,TJP2,TWSG1,NT5E,OXR1,UBASH3B,NFIL3,TNFAIP8,HMGN3,LXN,GLIPR2,SYNGR2,PSME4,PLIN2,ASB2,ZC2HC1A,PTGER4,CD83,NSMAF,N4BP1,CNIH4,GNG2,ASXL1,PRKCA,TBC1D30,AURKA,DUSP1,GYG1,SCPEP1,IL1RL1,KIF14,RNPEP,NDUFA4,TRPS1,PCNP,P2RX7,ARRDC4,MAP3K5,FOXO3,SESN1,ACTB,ARID5B,BATF,RAB27A,STRN,PLD1,FHL2,UNC119B,PLXNC1,NOL10,VPS54,CPD
GSE8685_IL2_STARVED_VS_IL15_ACT_IL2_STARVED_CD4_TCELL_DN	MDD	4.50E-05	0.000156837	0.774236	1108		blood	TWAS	c7	0.774236	1	BUB3,ZMIZ1,OTUB1,ZDHHC24,STYK1,H2AJ,PKP2,SCNN1A,RAD51B,TTC7B,ADAM10,MYO1E,NEO1,CLN3,CAPN15,CIAPIN1,ZFHX3,MLKL,RPL13,WDR81,HROB,CTC1,PFAS,GAA,MCRIP1,RAC3,USP14,CARM1,BSG,CIRBP,THOP1,C19orf47,SYMPK,DACT3,AP2A1,RPL36,ZNF324B,GPSM2,RHOC,SLC39A1,TPM3,SH2D2A,WDTC1,MUTYH,USP1,STK35,ZNF341,GSS,ELMO2,TPD52L2,RGS19,YPEL1,SLC66A3,PTPN18,COL6A3,SNED1,NCOA1,ABHD1,ZAP70,ANKRD28,EPHB3,WDR53,NCBP2,GLB1,CX3CR1,NBEAL2,TWF2,TMEM131L,HNRNPA0,FAM53C,MXD3,PDLIM7,PIK3R1,MARVELD2,CMYA5,DSE,CCHCR1,NFKBIE,SLC35B4,CUL1,XRCC2,INTS15,GTF2IRD2,MDH2,DTX2,EBAG9,NDUFB9,ZFP41,ZNF707,DOK2,REEP4,PTK2B,ESCO2,MYBL1,TOPORS,SLC23A1,UBE2D2,DHFR,TRIM14,CDC42BPG,TRAPPC8,GALNT4,NCSTN,CD84,HPS4,CKAP2,IKZF1,AFMID,ITPK1,MYO1H,TNFSF10,SLC25A3,IKBIP,SSRP1,CTNND1,NUP133,ELK3,RAB6A,UCK2,FBXW8,VSIG10,TPK1,TBC1D12,BTF3,GOLM1,OGFRL1,CSRP1,PAM,NR3C1,POGLUT3,ACOT4,MDM1,ARRDC4,ZNF397,BTBD9,RXRA,LRRC40,MS4A2,FBXO30,COCH,PIGB,OSBPL1A,CRIM1,NBAS,TOMM70,ROCK1,RAP2A,GJB6,ADAM9,CHCHD7,CTPS1,EML3,TTC9C,C1orf174,SLC22A15,CYP2C8,TAOK2
GSE8685_IL2_STARVED_VS_IL15_ACT_IL2_STARVED_CD4_TCELL_UP	MDD	2.04E-05	0.000167417	0.902932	1061		blood	TWAS	c7	0.902932	1	NPM3,OAT,ZEB1,EPC1,DDX50,SAR1A,GATA3,IFIT2,IFIT1,DNTT,RPLP2,CHID1,FNBP4,AIP,HVCN1,BRI3BP,ATF7IP,COX14,DCUN1D2,COG6,CKB,C14orf119,PSME1,IRF9,DHRS1,CNIH1,PROX2,FOXN3,BCL2A1,RPS15A,KANSL1,PFN1,FTSJ3,ACADVL,NEDD4L,BST2,TBXA2R,MATK,CLPTM1,PPP1R15A,CHMP2A,CLEC4G,PIK3CD,TNFRSF4,CEPT1,FBXO6,MIIP,PANK4,SETDB1,TOMM40L,TOR1AIP2,IRF6,TMEM63A,CNST,YRDC,FAAH,PRPF38A,SLC2A5,TGIF2,RAB5IF,CTNNBL1,GUCD1,MTMR3,ADSL,RRP7A,TRMU,UBXN4,DPP4,SP3,TUBA4A,ACSL3,GPR35,ATRAID,ADI1,MPHOSPH10,CD8B,COPG1,SMC4,PPM1L,NRROS,BDH1,PXK,THUMPD3,NUDT6,FAM53A,PAICS,FBXO38,HIGD2A,CLTB,PLPP1,UTRN,DAXX,RRP36,WDR91,TMEM176B,HOXA5,TAX1BP1,ZDHHC4,TECPR1,RNF19A,ZNF623,C8orf33,NSD3,GOLGA7,UBE2W,RBIS,GAPVD1,ZBTB43,C9orf78,PHPT1,C9orf64,SEC24B,FAM241A,STAP1,PAQR8,CIB3,CAPG,TAF5L,ARV1,DOCK10,TSNAX,ADD3,FBF1,HMGN3,HMGCR,GRB10,RRAGA,HTATIP2,SDC3,AGO1,ZMYND8,CACYBP,DNAJB13,UCP3,JAK1,PRKCA,NEK7,ESD,FBXL3,CRBN,SEL1L,ABITRAM,RIMOC1,ZC3H7A,EXOC5,TMX4,SATB1,NFE2L2,TMEM38B,TAF4B,SPATA6,FEZ2,IFIH1,KAT2B,SERPINI1,DLG1,C19orf53,MNAT1,TMBIM4,TMEM179B,NXF1,MALAT1
GSE8685_IL2_STARVED_VS_IL21_ACT_IL2_STARVED_CD4_TCELL_UP	MDD	1.33E-05	0.000131563	0.919642	1352		blood	TWAS	c7	0.919642	1	LHPP,UROS,MAPK8,VPS26A,TSPAN4,ZBED5,CHEK1,ZDHHC13,CSTPP1,FNBP4,CPSF7,UNC93B1,OAS2,PRICKLE1,TIMELESS,LTBR,PCCA,CUL4A,IFT88,SLC7A7,BCL2L2,PCK2,MGAT2,ALKBH1,ARHGAP11A,IREB2,POLR3E,ADCY9,CPNE2,RIPOR1,NQO1,NCOR1,ABHD15,NLE1,DHX33,ATP1B2,SMIM5,SRSF2,CEP131,VAPA,TGIF1,CREB3L3,ZNF667,ZNF446,INSR,AGL,KIF1B,PRPF3,SETDB1,RFX5,TDRKH,IL6R,BLZF1,CDK18,UTP25,CNR2,ALG6,ZRANB2,RERE,SSX2IP,PAXBP1,BCR,PLXNB2,ZC3H8,RABL2A,R3HDM1,MTX2,SLC40A1,ACTG2,ALCAM,B3GALNT1,EIF4A2,ACAP2,MLH1,SMARCC1,PXK,EGF,PRDM5,NAT8L,COQ2,NUP43,SLC22A3,RNF144B,SNHG32,DNPH1,ZC3HAV1L,SNX8,TRIM35,CLU,STAU2,SNX30,FPGS,ST6GALNAC4,PTGDS,IL11RA,STOML2,ERMP1,C4orf19,MGST2,PAQR3,PUS10,OCIAD2,SCLT1,CHEK2,FZD6,RTL6,CCNE2,LIPT1,YTHDF2,ADSS2,VKORC1L1,RANBP1,TDRD3,GFI1,ARHGAP29,KLHDC10,TSNAX,NAT10,HNRNPUL2,FBF1,PYGL,BET1,UBA5,PSME4,TMEM119,RPS6,ZNF131,PAIP1,GMDS,FASTKD3,CACHD1,CILK1,ERCC5,KDM8,PPFIBP1,CMTM8,PUS7,LRPPRC,MPP7,BAG2,CEP128,MAPK14,FGD2,LHFPL2,TNPO1,ZC3H7A,OSGIN2,GCNT2,PLCB1,CRYZ,CEP57L1,TPD52,RALGPS2,MRE11,RIOK3,GOLIM4,SRSF6,SSBP1,ZNF280D,CHPT1,FAM135A,DNAJB9,CCDC90B,CPD,GLOD4,ACP1,EIF4H,TSPOAP1,GNG10
GSE8685_IL2_STARVED_VS_IL2_ACT_IL2_STARVED_CD4_TCELL_UP	MDD	3.25E-05	0.000132649	0.806574	1266		blood	TWAS	c7	0.806574	1	COMMD3,MAP3K8,FAS,DNTT,MOB2,LMNTD2,AMPD3,FNBP4,SPINDOC,CCDC88B,ANKRD13D,RAD9A,KMT5B,VPS37B,SFSWAP,ADCY6,ESYT1,RAB20,RCBTB1,AKT1,METTL17,EMC9,TINF2,IPO4,RTN1,MYO1E,MTFMT,PEAK1,ACSBG1,TNRC6A,IL21R,XPO6,INPP5K,LLGL1,FLII,ALDOC,ACBD4,MIS12,RAB37,POLR2A,WRAP53,CANT1,SLC26A11,RNF165,ZNF653,BABAM1,RFXANK,MAP4K1,NFKBIB,DAPK3,KCNN4,BAX,TBC1D17,NR1H2,CERS4,NDUFA7,TNFRSF4,SSU72,TNFAIP8L2,PSMD4,S100A13,CD48,LY9,ARHGAP30,ARID4B,GALE,SYF2,PEF1,TMEM234,SMAP2,PYGB,ADRM1,RRP1,IL17RA,PI4KA,PPIL2,KREMEN1,HPCAL1,ATRAID,TTLL3,HCLS1,NUP210,RAP2B,BTD,FYCO1,DALRD3,RNF123,TUSC2,RRP9,ITIH4,IRF2,RAPGEF6,IL4,MED10,RASGRF2,SERPINB9,HLA-DRB1,TAP2,MEA1,COPS6,JAZF1,CYTH3,SMURF1,RRM2B,MTSS1,NAPRT,EEF1D,ZNF7,POLR3D,PPP3CC,ABCA1,RBM18,PHYHD1,SH3GLB2,TRAF2,TOR4A,DOCK8,MED28,ZBTB49,CNOT6L,NRIP1,NTAN1,SNRK,ANO10,ISG20,HSH2D,AZI2,KCNJ11,F2R,NEK3,TES,NADSYN1,PHC3,GFM2,CREB3,GLIPR2,STX1A,ASB3,ATP9A,BTBD7,IFI27,LIMK2,TMEM245,SLC35B3,RNF139,HERPUD2,RBM33,FAM210B,SLAIN1,THADA,IL2RA,CHURC1,DEXI,DEF6,TPRG1L,SERINC1,SMPDL3A,SMPD2,VPS13B,ARMC3,AKAP13,SEPTIN9,MPPE1,LDLRAD4,PGAP1,NCK1,DLG1,ARHGEF3,MPZL3,DNAJC15,CCDC82,NR1D2,WASHC3,MPND,BICDL1,MIA3
GSE8835_CD4_VS_CD8_TCELL_CLL_PATIENT_UP	MDD	2.58E-05	0.000137593	0.851071	1315		blood	TWAS	c7	0.851071	1	SFMBT2,IFIT2,IFIT3,IFIT1B,IFIT1,FFAR4,IRF7,ZDHHC13,SLC41A2,CD69,KLRD1,KLRK1,KLRC1,OAS3,ITGB7,ESYT1,TIMELESS,TAPBPL,RGCC,SETDB2,PNP,RNASE6,CTSG,GZMB,ATP8B4,HDC,UACA,MCTP2,SBK1,SPN,NLRC5,USB1,MLKL,SMCR8,PSMD11,SLFN13,STAT5A,ICAM2,CLEC10A,SECTM1,C19orf47,KCNN4,EMP3,FPR2,GPSM2,ISG15,TNFRSF18,MTHFR,FCGR1A,SEMA4A,FCER1A,IER5,PPP1R15B,SLC30A1,EYA3,OSBPL9,TNFRSF25,MCOLN3,GBP2,GBP6,SIRPB1,SAMHD1,CD40,HELZ2,TIAM1,MX2,SLC37A1,SUSD2,TSPO,MARCO,INPP1,AGFG1,B3GNT2,CD207,GATA2,NMD3,PXK,BLOC1S4,NAAA,CXCL9,CXCL10,CTNNA1,IRGM,HAVCR1,WASF1,ZUP1,PDE7B,STX11,KATNA1,SERPINB9,DAXX,NT5C3A,MYO1G,LY6E,KBTBD11,HSPA5,TTC39B,AOPEP,CLNK,HS3ST1,HERC6,FAM241A,TLR3,SGCB,SAP30,ATP10A,IL15,FZD6,DCAF13,DDX60,ISG20,HSH2D,MITD1,FOXRED2,AKT3,ABTB2,GYPC,OSBPL3,RGS18,SAMD9L,RTP4,TPH1,PRDM4,CMPK2,RSAD2,TNFSF10,REEP5,HAT1,USP18,UBE2L6,LGALS3,FKBP1B,SELL,CPA3,TRNT1,IL15RA,IL1RL1,IL18R1,IFNG,PLCB1,ASCC3,UPP1,IFI44L,FASLG,IFIH1,GNB4,NMI,NRP2,RAB21,CD3G,OASL,PRKCE,PLAT,VDAC3,NOTCH3,HTR7,AIDA,APOD
GSE8835_CD4_VS_CD8_TCELL_DN	MDD	-3.91E-06	0.000206655	0.984922	682		blood	TWAS	c7	0.984922	1	AKR1C3,EPS8L2,TMEM45B,HPS5,C11orf94,PHF21A,YPEL4,FLRT1,C12orf42,CCDC92,METTL7B,DNAJC14,PMEL,MYO1A,GLI1,KIF5A,XPOT,CLEC4D,MTMR6,ZNF410,BICDL2,KATNIP,CES4A,CARMIL2,RCVRN,HS3ST3B1,HIC1,RABEP1,CA4,SLC16A5,SAP30BP,ITGB4,TMED1,ODAD1,CA11,FUT2,CTU1,NLRP12,PCP2,GON4L,TMEM79,PTPRU,TNFRSF9,TTPAL,KCNS1,EDN3,STK36,RHBDD1,GPC1,TGFA,STARD7,TMEM127,POPDC2,ZDHHC19,SYNPO2,PDE5A,IL4,KIAA0825,COL10A1,DCBLD1,FLOT1,HLA-DOA,FIS1,FBXL13,TNFRSF10A,CALB1,WDR31,AKNA,RALGPS1,TMOD1,TSTD2,MRPL1,GPR171,MED12L,NDRG1,LOXL4,HTR3B,PTPN1,RIPOR3,GPATCH2,COLCA1,CHAC2,CMKLR1,LYSMD2,OSBPL10,C1orf50,SMAP1,TMEM9,NDUFS4,CD247,WDR25,LRMDA,LAMA2,TMEM38B,COL24A1,PPM1H,STRN,KHDRBS2,BCL11B,SCN2B,SGPP2,CYP24A1,PRKAB1,RNF10,WDR20,SYCP3,SLC30A7,WWTR1,COG8
GSE8835_HEALTHY_VS_CLL_CD4_TCELL_DN	MDD	3.48E-05	0.000178076	0.844908	853		blood	TWAS	c7	0.844908	1	DIP2C,COL13A1,CAMK2G,HELLS,AP2A2,B3GAT1,MYBPC3,PTGDR2,BEST1,CNGA4,C12orf75,PITPNM2,VWF,LRRC23,RCBTB1,CDCA4,PNN,ZNF770,CRTC3,BLM,PLA2G10,BMERB1,SEPTIN1,TSNAXIP1,RTN4RL1,TBC1D16,LINGO3,FFAR2,TMEM91,SMG9,KDM4B,FCER2,CA14,C1orf21,PRG4,LAX1,EPHB2,FGR,MED18,SNHG17,ZSWIM1,SLC13A3,CBR3,ARVCF,SCARF2,MYO18B,MTMR3,A4GALT,KIAA0930,RIBC2,ARL5A,RBM44,CCDC191,LMLN,ITGA9,CELSR3,USP19,ELOVL6,ZFYVE28,RFC1,CSF1R,NUDCD2,SERINC5,TIAM2,ALDH5A1,GMNN,PGBD1,ZBTB22,CLEC2L,BBS9,STYXL1,UBR5,REEP4,BIN3,ADAM28,ANK1,RMDN1,PTGR1,URM1,ZNF169,ZNF518B,MCUB,SUGCT,DDIT4L,GPR171,INCENP,NUP42,SPART,AMPH,MMD,IDH1,RAD51AP1,HFE,DEPTOR,CIITA,CCT5,ZNF76,ARMC12,MAPK13,MBOAT1,MMS22L,SLC17A5,GPR85,PLXDC2,NBAS,TBC1D8,TASOR,BBS5,ADGRD1,DNAH7,NUP37,SRSF12,NRG1,GLIPR1L2,HACL1,CLDN4,F7
GSE8835_HEALTHY_VS_CLL_CD8_TCELL_DN	MDD	2.83E-05	0.0001294	0.826763	1339		blood	TWAS	c7	0.826763	1	NPM3,FAM241B,ZMIZ1,SLC15A3,DNAJC4,RASGRP2,CNIH2,PICALM,PLBD1,H2AJ,ZCRB1,KRT79,SRGAP1,SLC2A3,TNFAIP2,ERO1A,ZFP36L1,WHAMM,DECR2,LMF1,CACNA1H,SRRM2,PDPR,HP,ZC3H18,FAM222B,NPEPPS,COL1A1,HEATR6,MAP3K3,LIMD2,MED31,CD300LF,PPP1R15A,GYS1,PPFIA3,TNFSF14,TRIP10,SDF4,S100A8,FCGR2B,KDM5B,CAMK2N1,COQ8A,ZBTB8OS,AZIN2,RPL22,GBP4,SMOX,SLPI,MMP9,SNAP29,DDT,OSM,RPE,QPCT,MCFD2,CLHC1,NFKBIZ,FAM43A,IL17RE,DKK2,BST1,CEP44,ANKRD37,G3BP2,SNCA,P4HA2,CAMLG,TNIP1,ERGIC1,FYB1,DDO,RNASET2,VEGFA,PILRB,ACHE,SERPINE1,COX19,THEM6,MTDH,LPAR1,ECPAS,ZFP37,ORM1,SLC27A4,PTGES,SAPCD2,EVC,CXCL6,PPBP,RBPJ,COL23A1,ANKRD12,NTAN1,CRNKL1,REV1,PCNX1,NCAM1,C11orf71,CERS6,RNF114,AQP9,RNF125,VPS36,SLX4IP,COL4A1,TMEM119,ATP9A,MRPL44,ARPP19,RNF185,RNF182,RTRAF,IL4R,TBC1D12,CGGBP1,ZNF654,BAMBI,NREP,TGFBI,GCNT2,GREM2,FAM162A,LRMDA,COL5A1,LRRIQ3,DDIAS,TAOK3,EGLN3,AMMECR1L,SKIL,TSHZ2,CPED1,ERRFI1,MAN1A1,PTPN2,SCN4B,RO60,B3GALT2,OASL,PPP1R1B,ZNF264,ARL1,ADAM9,AOAH,IL12A,RPS25
GSE8835_HEALTHY_VS_CLL_CD8_TCELL_UP	MDD	2.27E-05	0.000138978	0.870076	1361		blood	TWAS	c7	0.870076	1	ZMYND11,DNA2,PRXL2A,MYOF,FFAR4,VPS11,H2AX,EI24,ACAD8,QSER1,MS4A6A,ZDHHC24,KLRK1,ANKRD13A,GTF2H3,RACGAP1,TFCP2,RPS26,STAT6,LRP1,CLEC4A,ING1,COG6,MTA1,PSMB11,CIPC,EHD4,TMEM87A,LCMT2,SEC11A,PRC1,PRKCB,ATXN2L,NAGPA,ADGRG3,COTL1,NCOR1,GID4,EPN2,NLK,FLOT2,G6PC3,UBTF,MRPL10,COG1,TTYH2,CD300A,NDEL1,ARHGDIA,RFNG,ATP5F1A,WDR83OS,CYP4F3,USF2,DPP9,DHX34,ZIK1,FRRS1,DHRS3,PLEKHM2,ARHGAP30,STX6,CDK18,PARP1,SH3BGRL3,TMEM222,PEF1,SNIP1,IDH3B,CD93,PTPRA,NCOA6,NDRG3,NPEPL1,CABLES2,GET1,PDXK,PKDREJ,CKAP2L,PSD4,PLEKHB2,PKP4,ASNSD1,HS1BP3,LDAH,CAB39,PCBP1,TGFA,SLC15A2,SLC41A3,KLHL6,AP2M1,FCHSD1,RGS14,KIF13A,C6orf62,LSM2,SLC35B4,SNX8,BLVRA,TMEM248,GATAD1,GSDMD,ARHGAP39,FGFR1,RAB14,PTGES2,LRRC8A,NDUFC1,ZNF518B,TSPAN5,SEPTIN11,BMP2K,SLC15A4,AP3S1,PROB1,SMC2,MYO10,GCFC2,CCSAP,ARV1,WDR41,ZNF212,GPNMB,TOGARAM1,LYRM4,CORO1C,ZMYM4,SLC29A3,LRIG1,MAP7D1,GSR,FASTKD3,LGALS3,MTFR1L,CITED2,UTP15,GYG1,CYP2R1,AXIN2,PAM,RASA1,PTCD2,NARS2,RBM45,TNS3,NIN,DENND11,UBR3,GPR83,ADAM17,TNKS,FANCG,RCC2,CHD9,EVI2B,NOTCH2,DYRK3
GSE8868_SPLEEN_VS_INTESTINE_CD11B_POS_CD11C_NEG_DC_UP	MDD	2.04E-05	0.000130477	0.875491	1331		blood	TWAS	c7	0.875491	1	ABRAXAS2,BMS1,FRAT1,PKP3,JAM3,SVIP,MARK2,C11orf68,CHST11,ATF7IP,RESF1,PCED1B,CSRNP2,SOAT2,ITGB7,NFE2,ZBTB39,AGAP2,SLC2A3,AICDA,NAA16,MED4,ZBTB42,DAAM1,SYNE3,GSKIP,USP3,IREB2,RAMAC,GDPGP1,MCTP2,CORO1A,TENT4B,BRD7,CTCF,NFATC3,GABARAPL2,CMC2,CBFA2T3,FLII,STAT5A,HOXB4,ICAM2,KCTD11,NARF,SMAD2,ATG4D,SIPA1L3,SH3GL1,SERTAD3,ARHGEF1,PGLYRP1,NLRP12,TSEN34,MCEMP1,KANK3,ZNF414,MYO1F,MFSD14A,PIK3CD,SNX27,TSTD1,RABIF,RAB29,YOD1,PDIK1L,SLC9A1,INPP5B,CAP1,RAB5IF,PCIF1,SULF2,STX16,PPP1R3D,TIAM1,SIK1,TOP3B,CBX7,PHETA2,NFAM1,SP3,GIGYF2,B3GNT2,SENP7,USF3,PCOLCE2,CELSR3,SLMAP,ARFIP1,TBC1D14,NAAA,FAM53C,CCDC125,LTB,KLHDC3,CDC5L,ZC3HAV1,FAM131B,ZYX,LFNG,JAZF1,POR,CCDC146,SUN1,GRINA,NSD3,SGK3,RGS3,PAXX,MFSD14B,RAB33B,TBPL1,SLC15A4,COL9A3,ZBTB2,SNRK,TMEM71,AP1M1,SDCCAG8,SATB2,RNF114,EVI5,NOP53,RNF38,GRHPR,ZNF746,MON1B,AQP9,THSD1,PYGL,RNF181,BNIP3L,CCDC126,WTAP,UBA3,PUM1,C5orf34,COL8A2,USP18,PPP2CB,KIF2A,SOS2,FKBP1B,BCL11A,HECA,NAA35,DENND11,KCTD20,POLG2,ARSB,ZBTB9,VPS13B,TADA1,NSMCE4A,LDHB,ATXN3,PDF,RIOK3,FBXO45,LY75,CD47,CSGALNACT2,NEDD9,RGS2,PRKAB1,DYNLL1,PLIN5,KLHL25,MFSD6,WAPL,INTS5,SLC22A15,UGP2,ESRP2,MMP8
GSE8921_UNSTIM_0H_VS_TLR1_2_STIM_MONOCYTE_12H_DN	MDD	6.74E-06	0.000156748	0.965727	1090		blood	TWAS	c7	0.965727	1	HPS6,WBP1L,FUT11,VWA5A,SIAE,TSG101,CAT,PHF21A,DGAT2,GABARAPL1,KLRD1,PPP1CC,ATF7IP,POU6F1,ITGB7,NAA16,RGCC,ITM2B,PIP4P1,CNIH1,ENTPD5,IRF2BPL,CCDC88C,CCNDBP1,TRPM7,PSTPIP1,CRTC3,FURIN,SBK1,NLRC3,CRISPLD2,MAP1LC3B,NLK,SLC46A1,ALOX15,ARRB2,ABI3,FAM20A,SPHK1,ALPK2,SLC66A2,SBNO2,AP3D1,ZNF565,UBXN6,VRK3,NLRP12,ZNF579,ZFP28,VAV1,CLCC1,MAGI3,BCL2L15,CCNL2,SKI,MRPL9,DDI2,CAMK2N1,HP1BP3,PIGV,SLC9A1,ZC3H12A,FKBP1A,ATRN,TP53INP2,ASIP,CPNE1,RBM39,DBNDD2,PDE9A,ITGB2,COMT,YWHAH,CSNK1E,DDX17,TSPO,PTPN4,UBXN4,SESTD1,ARL4C,CD86,B3GALNT1,UBP1,ACAA1,FYCO1,STAB1,MXD4,CLOCK,CDKL3,TXNDC15,CREBRF,UIMC1,CNOT6,GOLPH3,ERBIN,CAST,SOBP,EPB41L2,SOX4,GABBR1,ATAT1,DDR1,ATP6V1G2,TUBB2B,NAPEPLD,UBN2,TMEM176B,MTURN,C1GALT1,LAT2,GRINA,PIP4P2,RBM18,FAM120AOS,CLDND1,STK32B,STIM2,BEND4,TNIP2,NIPAL1,USE1,FCHO1,RIN2,KIDINS220,PLCG1,AKAP12,HIPK3,SLC6A6,FRMD6,PRR16,PGS1,PRR5L,PTBP3,SARAF,MAP4K5,C12orf4,SMARCA2,TGFBR2,GDI2,GOLM1,SH3BGRL2,ATP6V1E1,RAD52,JMY,SEMA5A,PSAP,ARHGAP25,HERC2,LRRCC1,BLOC1S1,ETFBKMT,LGMN,CCPG1,STARD5,STN1,SESN3,GOLGA1,RNFT1,EPC2,DTX4,MPEG1,GMFG
GSE8921_UNSTIM_0H_VS_TLR1_2_STIM_MONOCYTE_12H_UP	MDD	1.74E-05	0.000151276	0.908402	1133		blood	TWAS	c7	0.908402	1	NPM3,GTPBP4,ZNF239,DNA2,LRRC20,IFITM2,FOXRED1,SPI1,CLPB,AKIP1,ANAPC5,ZCRB1,COPS7A,DCUN1D2,CENPJ,BRCA2,TECPR2,PARP2,DNAAF2,BUB1B,SPINT1,OIP5,NUSAP1,DUT,CEP152,HEXA,ETFA,RCN2,ERI2,AMFR,NUDT21,NUP93,AARS1,SLC7A5,RPA1,ATAD5,C17orf75,HAP1,NAGLU,MEIOC,NMT1,NUP85,ALOX15B,NTN1,ZNF426,PRKCSH,LSM4,DACT3,KPTN,ALKBH7,NDUFA7,B3GALT6,AURKAIP1,CYB5R1,PIGK,CST7,FASTKD5,ATP5F1E,PSMA7,PSMG1,GNB1L,SMARCB1,ADORA2A,UQCR10,MTFP1,PTPN18,PNKD,ADI1,APLF,IRAK2,CD200,RUVBL1,H1-10,MKRN2,IQSEC1,U2SURP,ETV5,IL1RAP,VILL,SLC22A14,RFC1,LYAR,CENPK,RWDD1,NUP43,MDC1,MRPS10,EPHB4,DLD,SLC35B4,JAZF1,POLD2,CCT6A,ENY2,NDUFB9,WDR31,SPATA6L,CD274,CENPE,LAP3,GPR183,CHCHD3,MN1,COL9A3,AZIN1,MRPS11,C19orf44,DHFR,FOXRED2,ZC3H15,NRF1,ZC3HC1,TMEM209,DDX18,CHAF1B,CASQ1,PFDN2,EME1,UTP18,PASK,TBC1D7,GFOD1,MSH2,DCAF17,HAT1,ASAP1,SPDL1,MRPL39,CACYBP,CNIH4,CCND2,MAN1C1,SYT1,PPIH,SCIN,NDUFA9,WDR62,HINT1,LITAF,GTF2H2,KIF11,SPATA7,NF1,RBBP8,MLF1,IFIH1,NMI,GNAI1,CRLS1,SRGAP2,NUP37,C1orf112,PRMT7,SPAG5,DDX39A,TECR
GSE8921_UNSTIM_0H_VS_TLR1_2_STIM_MONOCYTE_24H_UP	MDD	4.18E-05	0.00022197	0.85066	600		blood	TWAS	c7	0.85066	1	BACE1,PDZD3,THYN1,TIMM10,PRPF19,RIC3,KLRK1,YBX3,DENR,ORMDL2,PTMS,EMG1,RNF17,SPRY2,TIMM9,L3HYPDH,ERH,ZSCAN29,PCLAF,ARL4D,SNF8,COL1A1,MARCHF10,MRPL12,CYP4F2,LRP3,CHST8,HAS1,CENPS,TAGLN2,CFAP45,CDK18,ZMYND12,TAL1,RAB5IF,PIGT,PSMA7,MRPL40,SGSM1,TIMP3,CENPM,TOB2,PHF5A,PLXNB2,TTL,CCDC141,C2orf88,FLACC1,EML6,CMSS1,GTPBP8,GATA2,ITGA9,SLC22A13,DKK2,GUCY1A1,WWC2,STOX2,HTRA3,SPARC,DBN1,FAM81B,PDE7B,TIAM2,THBS2,TPMT,SLC22A23,CTTNBP2,XRCC2,HOXA3,EGR3,LPAR1,PCSK5,WDFY3,CXCL6,HPF1,LARP7,MRPL50,NAA20,FAM204A,PDIA5,LSM7,CACNA2D3,RBFOX2,ABCA6,PGBD5,SATB2,CYP26B1,COLCA1,UCHL3,CP,TM4SF1,NHP2,QTRT2,PPIH,SCIN,CETN3,ZNF704,BRD3OS,CD160,CDH1,FSTL1,PTPN11,CNR1,EEF1AKMT1,PHF24,C1QL3,PMS1,C1orf174,GLIPR1L1,INAVA,MMP8,ADGRE5
GSE8921_UNSTIM_0H_VS_TLR1_2_STIM_MONOCYTE_3H_UP	MDD	4.22E-05	0.000169912	0.803828	1028		blood	TWAS	c7	0.803828	1	POLL,AKR1E2,EIF4EBP2,MRPS16,ANKRD22,PDGFD,TRAPPC4,VPS11,CPSF7,SF3B2,RPS3,BICD1,VAMP1,GNS,BBS10,CLEC4A,DGKH,CCNB1IP1,TMEM260,DCAF4,KCNK13,MGA,VPS39,SPG11,AAGAB,FAM219B,ARPIN,PRSS41,CLUAP1,KATNB1,ADAT1,FBXO31,COPS3,COASY,LIMD2,RECQL5,FAAP100,SUGP1,ZNF606,ZNF329,FRRS1,MFSD14A,CLCC1,CHD1L,H2BC18,FCER1A,PLA2G4A,PEX10,B3GALNT2,FUCA1,PHACTR4,TXLNA,NAPB,CBR1,TTC3,SPATC1L,MCM3AP,GNB1L,AP1B1,WDSUB1,ASNSD1,NDUFAF7,CCDC88A,MBD4,PAK2,STIMATE,CACNA2D3,KCTD6,CTBP1,STOX2,TAF7,SH3TC2,ZNF354B,AMACR,PDE7B,DDR1,SAPCD1,HLA-DRB1,NACAD,STAU2,PIP5KL1,FAM120AOS,SLC18B1,LSM6,ACOX3,ANAPC10,PARVB,PI4K2A,CREB5,MAIP1,SRFBP1,FBXO10,B4GALT6,ZBTB1,LRRC34,MTRES1,MLXIP,UBA3,GJB5,NSMAF,DNAAF8,LSM10,CDK5RAP1,CD36,MSI2,GDAP1,DDX59,NUDT12,AFAP1L1,MRPS30,PHAX,ADCK2,FAM149B1,CAMK1D,PPP1R7,ATP8B1,CHL1,COPB2,COL17A1,DERA,PAN3,TRPV1,SELENOF,COBLL1,ZMYM2,SYCP3,FANCL,RASA2,POLB,RFTN1,ROBO3,PRMT7,IL27RA,APOD
GSE8921_UNSTIM_0H_VS_TLR1_2_STIM_MONOCYTE_6H_DN	MDD	-3.86E-06	0.000147991	0.979216	1238		blood	TWAS	c7	0.979216	1	ABLIM1,FHIP2A,CUZD1,TSPAN14,EPS8L2,PARVA,VWA5A,SIAE,GLB1L3,PIK3C2A,PTPRJ,RASGRP2,CTSW,CTSF,IL18BP,DENND2B,KLRD1,KLRC1,RHOF,ACVR1B,TAMALIN,CD163,ZDHHC20,ZBTB42,CLBA1,PSMB11,RPS6KL1,IRF2BPL,TUBGCP4,MINDY2,SMAD6,ACSBG1,SEC11A,SMG1,NLRC5,NDRG4,SLC43A2,MIEN1,STAT5A,MRPL10,ACSF2,ACOX1,RPL17,PDE4A,AP3D1,TBXA2R,KCNK6,B3GNT8,NTN5,GNAI3,ST7L,B4GALT3,SH2D1B,EDEM3,PRG4,ODR4,NIPAL3,RCAN3,CNST,AKIRIN1,IFI44,DSTN,RBL1,SLC17A9,ABCG1,ITGB2,TANGO2,NAGA,CERK,SEPTIN10,ANKRD44,KLHL30,TTC27,PARP14,ABTB1,TWF2,NISCH,GRK4,THAP6,GM2A,AHRR,CDK19,ZUP1,EPB41L2,SGK1,RNASET2,ACOT13,HLA-G,HLA-DOB,TAP1,ANKRD6,FOXK1,PDK4,BLK,NTAQ1,VPS28,ABCA1,PHYHD1,SH3GLB2,TTC39B,AOPEP,PDLIM5,SETD7,MGST2,ADAMTSL2,HERC3,RORA,FCHO1,RAB11FIP2,MGAT4A,ZNF622,ST8SIA4,TBC1D4,CREB3,RECK,ALS2,SNX13,PRR5L,CARHSP1,SARAF,TNKS1BP1,RBM7,TP53BP2,GNG2,RAD51AP1,TGFBR2,FBXL3,CGGBP1,B3GNT5,THADA,SUSD4,CNOT11,SNORD89,RNF149,MAP4K4,STON1,RIMOC1,PABPC1L,CNDP2,CNDP1,FUT10,JMJD1C,NIN,AKAP13,SS18,TNRC6B,DZANK1,NR1D2,B3GALT2,ACVR2A,DNMBP,STAT1,EPC2,WAPL,SMC4,MKRN3,MPEG1,KATNBL1,FAM110C
GSE8921_UNSTIM_0H_VS_TLR1_2_STIM_MONOCYTE_6H_UP	MDD	1.85E-05	0.000135141	0.89092	1222		blood	TWAS	c7	0.89092	1	FUOM,PAOX,MTG1,FAM170B,KIN,PDLIM1,FAM118B,TMEM216,BANF1,DPP3,ANKRD13D,HIKESHI,PYROXD1,DDX11,CAB39L,PABPN1,TINF2,GZMH,ALKBH1,NDN,PAK6,SPINT1,EHD4,HYPK,AAGAB,TMED3,JMJD8,TSR3,CIAPIN1,THAP11,UTP4,HSBP1,ACSF3,GAA,CYP4F12,ANKRD27,EBI3,CEACAM21,LIG1,TULP2,RUVBL2,ATF5,S100A6,TAGLN2,CYB5R1,MXRA8,AURKAIP1,PRXL2B,PSEN2,ARF1,MTR,CDCA8,EIF2B3,RERE,MRPS26,CTNNBL1,ADARB1,C22orf39,SF3A1,MTFP1,PES1,XRCC6,RRP7A,TTLL12,MERTK,RAPH1,MTHFD2,POLE4,ST3GAL5,ISY1,ALG3,ETV5,GORASP1,ZNF35,CC2D2A,SEMA6A,MRPL36,CDC23,CYFIP2,HNRNPAB,MRNIP,NSUN2,MDC1,MRPS10,CRISP2,CTTNBP2,BLVRA,POLD2,COX6C,NDUFB9,CDC26,NDUFB6,SLC7A11,LAP3,MMADHC,GATB,CBR4,TJP2,PSMB1,ST3GAL1,PSAT1,RBFOX2,DAB1,NRF1,ATP6V0E2,PLXNC1,VEZT,PSMD1,OTX1,TNFAIP8,LRFN2,HMGN3,RRAGA,IRAG2,BLNK,OSCP1,CSF3R,GNL2,MICOS10,TESC,TIGAR,USP12,GYG1,MALSU1,POGLUT3,CENPW,NUF2,SMG7,MRE11,YARS2,SPIRE1,NDC80,VIT,FILIP1L,ACKR2,FASTKD1,CCNYL1,COX6A1,ACADS,RPP40,MPND,NRG1,STOML2,C1orf112,THNSL2,MTARC2,EMC4,SMPD3,PSMC5,ZNF821
GSE8921_UNSTIM_VS_TLR1_2_STIM_MONOCYTE_3H_DN	MDD	7.39E-06	0.000146153	0.959692	1246		blood	TWAS	c7	0.959692	1	MXI1,RAB18,NDST2,TSPAN14,RNH1,RNF214,PRDM10,APLP2,LPXN,PRDX5,ZDHHC24,ARAP1,FCHSD2,STARD10,SLC41A2,APPL2,TCP11L2,AEBP2,ITGB7,RBMS2,NAA16,TINF2,KHNYN,TGFB3,IRF2BPL,CCDC88C,TRIP4,PML,ACSBG1,NGRN,CRTC3,FURIN,FAM234A,TSR3,PKD1,AMDHD2,IL4R,SH2B1,MAPK3,NOB1,WWP2,LDHD,WDR81,ALDOC,IGFBP4,COASY,HDAC5,ABI3,ZNF652,SLC25A19,ACOX1,ALPK2,ARHGAP45,SBNO2,AP3D1,CYP4F12,IL12RB1,ZNF565,RINL,SARS2,ZNF579,CERS4,MARCHF2,CSF1,RHOC,BCL2L15,ADAMTSL4,DDI2,SLC9A1,AKIRIN1,MFSD2A,TNFRSF25,PYGB,NDRG3,SYS1,PCMTD2,TIAM1,C21orf62,NAGA,MAPK11,RAPH1,DNAJB2,ARL4C,HDAC4,RPS7,B3GNT2,ANXA4,SUCLG1,ZAP70,NXPE3,TWF2,ELOVL6,BBS12,ANAPC4,CLOCK,KIF3A,UIMC1,MAPK9,STX7,ZC3H12D,RIPOR2,GABBR1,DDR1,NAPEPLD,PIK3CG,TMEM176B,SLC4A2,CHST12,LAT2,ANKIB1,TECPR1,ARPC1A,FAM91A1,MTSS1,MROH1,VPS28,BMP1,SORBS3,MFHAS1,LCN12,CHMP5,DNAJB5,NUDT9,TNIP2,SNHG8,SSBP4,PGAM1,R3HCC1L,PLCG1,ASL,JUN,PLCB3,AKAP12,GPR155,XPNPEP1,RNF181,RFXAP,ALG5,ITPK1,BTBD7,DIPK2A,CPLANE1,ATG2B,WNT5B,SRI,IST1,PPFIBP1,IQGAP2,RNF11,PRNP,CDS2,PFKFB3,GOLM1,ATP6V1E1,MTMR12,IFT43,MOB3B,CYB5A,CNDP2,SLC25A24,G2E3,MBD2,EPM2AIP1,STN1,ACADS,ACVR2A,UFL1,TSPAN13,BORCS5,NABP1
GSE8921_UNSTIM_VS_TLR1_2_STIM_MONOCYTE_3H_UP	MDD	3.52E-05	0.000156843	0.822477	1067		blood	TWAS	c7	0.822477	1	NPM3,BUB3,FFAR4,HELLS,IFITM2,NUP160,HBG2,SLC43A3,SLC43A1,FAM111A,C12orf75,HCAR1,DDX51,ZCRB1,CBX5,NCAPD2,IFNG,MICU2,SETDB2,TEDC1,COQ6,RPS6KL1,RMDN3,OIP5,DUT,MYO1E,ARL6IP1,REXO5,FLYWCH2,PRSS36,PYCARD,C16orf74,NEK8,RAB11FIP4,CNTNAP1,MEIOC,ENO3,SAT2,CD300LB,NUP85,NPTX1,LPIN2,DNMT1,SLC39A3,MLLT1,DUSP12,ALDH4A1,EPHX1,HDAC1,CZIB,ZZZ3,IFI44L,FASTKD5,YWHAB,SLC35C2,CDC45,CHCHD10,SMARCB1,MTFP1,EIF3L,INPP1,ANKRD44,SLC23A3,DTYMK,DRC1,GEMIN6,POLE4,USP39,CD96,TMEM39A,HMCES,MBNL1,LYAR,STBD1,NOP16,HNRNPAB,ADAMTS6,CENPK,ERAP1,PDSS2,LTV1,NUP43,DDX56,GLE1,SET,NINJ1,CENPE,ATP8A1,LAP3,NCAPG,GFI1B,GTF3C5,PUS10,DCLK2,HPF1,RAD54B,FAM204A,KAZN,DHFR,NANS,HSPBP1,SRFBP1,TMCC3,CHAF1B,SAMD9L,DIS3,TBC1D4,TBC1D7,TNFSF10,SLC25A3,MRPL39,WDHD1,CNIH4,TMEM243,CCND2,RAD51AP1,MYCBP2,LRPPRC,BCKDHB,SCIN,EPB41L4A,PARP8,ABLIM3,BTG3,EIF3I,LGALS9B,IMPA1,CUL2,RAB3IP,IFIH1,ATP13A4,NMI,B3GAT2,CLXN,VRK2,PDE7A,NOP10,FAM110C,ADGRE5,NDUFS7
GSE8921_UNSTIM_VS_TLR1_2_STIM_MONOCYTE_6H_DN	MDD	-3.64E-05	0.000156656	0.816306	1153		blood	TWAS	c7	0.816306	1	FBXW4,ADAM8,MASTL,RASGEF1A,RNLS,HELLS,PGGHG,ADM,DPAGT1,IGSF9B,RRM1,SMTNL1,SELENOH,FAM111A,CD6,PLAAT3,ANAPC15,KLRC1,MAGOHB,CDK2AP1,ITGB7,RBMS2,KLRG1,RAB20,SKA3,MICU2,CEP170B,PNP,MMP14,GCH1,DLGAP5,GPR68,CHSY1,KNSTRN,SMAD3,SCAMP2,PRC1,GNPTG,DOC2A,ORAI3,BCKDK,CYLD,MLKL,RNF135,COASY,DHX8,TBKBP1,TBX21,CHRNE,RAD51C,KIAA0753,KPNA2,SLC25A19,NXN,C19orf25,PGLYRP2,IL12RB1,GNA15,KCNK6,TRPM4,MYBPC2,RTCA,CROCC,PADI2,FGR,ZCCHC17,ACOT11,SLC4A11,RBL1,B4GALT5,SPATA2,UBE2V1,PEDS1,UBE2L3,GGT1,GAS2L1,ACOXL,DBI,CACNB4,SGO2,TMBIM1,COL4A4,HDLBP,PDCD1,CDC42EP3,MOGS,VAMP5,ILDR1,PARP9,TNK2,PLCD1,CCR5,EXOSC9,NSD2,MFSD10,RBM47,CXCL10,CTNNA1,CENPH,TAPBP,KIAA1958,INIP,C8G,UAP1L1,TDRD7,NANS,PTPN13,GLRX,MCM3,OXCT2,IRAK1BP1,BCL6,CEBPZOS,B3GNTL1,MAP7D1,WRN,CEMIP2,BUB1,ABCB1,CCDC34,RAD51AP1,CDKN1A,CHURC1,IL18R1,MACIR,GNPDA1,TMA7,IFNG,CCP110,CKS2,EBI3,CEP126,ATP5MK,MAPRE2,DEK,PAG1,NUF2,CD160,ACSL5,KIFAP3,RBBP8,RNF152,RAB5A,ENDOD1,RPA3,NAB1,EIF2AK3,GINS4,CDH2,NABP1,EME1
GSE9006_HEALTHY_VS_TYPE_1_DIABETES_PBMC_1MONTH_POST_DX_DN	MDD	-1.72E-05	0.000172756	0.92057	917		blood	TWAS	c7	0.92057	1	PLEKHA1,DHX32,BACE1,DDX6,HMBS,ROBO3,PUS3,SNX19,TSPAN32,CD82,MRPL17,MUS81,CD248,C11orf24,GOLGA2P5,TCTN1,PRB3,BICD1,HDAC7,CSRNP2,NCKAP1L,SUOX,NOP2,ING4,TRAF3,EXD2,MTHFS,ZNF629,PRSS53,EEF2KMT,GFOD2,MLYCD,ZNF778,CCR7,CNTNAP1,RNF167,TMEM104,EPOR,CYP4F12,KLHL26,NFIC,YIF1B,RPS16,GMFG,ERF,LIPE,ZNF223,BBC3,KPTN,ZSCAN5A,BOLA1,SEMA6C,PIP5K1A,CHTOP,SLC39A1,DARS2,RABIF,ZBTB40,ZNF692,SNPH,SLC19A1,KLHL22,LRRC75B,CBY1,ADSL,CCDC93,MAP3K20,RNF25,ANKZF1,TFG,B4GALT4,WDR5B,CCR1,CCDC51,C3orf18,PCBP4,TRIM2,JAKMIP2,TIGD6,B4GALT7,BTNL3,BTN2A1,ZKSCAN3,ATAT1,HSPA1L,VPS52,ABCC10,DST,CYREN,GIMAP5,EGR3,ADGRA2,RABEPK,RALGPS1,SH2D3C,INPP5E,FUT7,NOL6,UBAP1,RUFY3,SPSB1,PLCG1,NOMO3,DIS3,FAM171A1,RTP4,C1orf105,CLASRP,REXO2,COA4,CBFA2T2,ZNF654,SKP2,CIITA,KCNMA1,HIVEP2,RXRA,RGS5,TGFB3,IL16,SEPTIN9,PRELID3A,SRPK2,KLF7,TEK,DNMBP,ZNF37BP,LBHD1,TMEM223,SIT1,FAM111A,NOP10
GSE9006_HEALTHY_VS_TYPE_1_DIABETES_PBMC_1MONTH_POST_DX_UP	MDD	3.78E-06	0.000197795	0.984772	942		blood	TWAS	c7	0.984772	1	DUSP5,DDIT4,PPP3CB,STT3A,ASCL2,PSMC3,CLP1,RTN3,SART1,TMEM9B,CD69,YBX3,TMED2,DAZAP2,PCBP2,HNRNPA1,SNX6,PDIA3,ADAM10,BTBD1,ARL6IP1,RNPS1,ATMIN,TRIM16,LSM12,ITGB3,KPNB1,ACTG1,MRPL12,FOXK2,RAB40B,STX8,ADNP2,WDR18,ECSIT,JUNB,FARSA,LSM14A,GPI,SAFB2,SAFB,PSPN,ZNF551,XAB2,HNRNPM,SLC35A3,LRIG2,NRAS,CSDE1,ENSA,IER5,MDM4,EIF4G3,DUSP10,SFN,LAPTM5,PTP4A2,RBBP4,PABPC4,PDZK1IP1,AHCY,RBM39,STAU1,SIK1,SUMO3,TOMM22,XRCC6,ACO2,BMPR2,AAMP,COPS7B,INPP5D,HADHA,PPP1CB,SIDT1,RPN1,PSMD2,PAK2,EPRS1,ARPC4,ANXA5,SPCS3,G3BP2,HNRNPD,SEC31A,PIK3R1,KPNA5,EZR,WTAP,SOX4,TAP2,SLC39A7,MRPS10,SRRT,ORAI2,KDELR2,TMEM248,ZNF394,YWHAZ,KLF10,AZIN1,BLK,GPAA1,C8orf33,CLN8,CPNE3,UGCG,PTBP3,HSPA5,ODF2,BAG1,DNAJB14,FAM13A,CXCL5,CHEK2,SYNE2,MTHFD1,HNRNPA3,DDX49,HSP90B1,TRAM1,GALNT12,JUN,DR1,NKAPD1,PDIA4,COPA,TPST2,NADSYN1,DPYSL2,RNF38,ACTR2,CORO1C,TMOD3,PRKAA1,TOB1,QKI,HIF1A,NNT,BNIP2,GSR,OSTF1,CSNK1G3,MAPRE1,SMARCA2,RNF11,GDI2,URI1,CANX,UQCRC1,MKRN1,MAP2K1,PCNP,PKN1,ILVBL,EIF3I,AGPS,GALNT1,TENT5C,GLUD1,HMGB1,SNTB2,MBD2,NAPG,NCBP3,STK17B,SRSF9,DNAJA2,NDUFV1,FLI1
GSE9006_HEALTHY_VS_TYPE_1_DIABETES_PBMC_4MONTH_POST_DX_DN	MDD	2.37E-05	0.000175209	0.892202	988		blood	TWAS	c7	0.892202	1	TWNK,PLEKHA1,DHX32,KIFBP,LRRC20,DDX6,HINFP,PUS3,SNX19,PPP2R5B,MRPL17,MUS81,CD248,RNF34,ITFG2,BICD1,CSRNP2,NCKAP1L,ORMDL2,IL23A,NOP2,ING4,PNP,EXD2,COQ6,ALKBH1,MFAP1,SNX1,MTHFS,ZNF764,CTF1,POLR3K,ZNF174,DNAJA3,MLYCD,LLGL1,PYY2,SDF2,PEX12,RNF167,ZNF232,PTRH2,EPOR,CYP4F12,UBA52,SDHAF1,YIF1B,RPS16,ERF,LIPE,ZNF230,ZNF223,DMWD,ARHGAP35,BBC3,PLEKHA4,NDUFA3,ZNF419,DENND2D,BOLA1,SEMA6C,PIP5K1A,CHTOP,SLC39A1,DARS2,RABIF,UTP25,ID3,CD52,MMACHC,CZIB,CBFA2T2,DYNLRB1,KLHL22,LRRC75B,DDX17,CBY1,DNAL4,PAX8,TMEM177,STAM2,MAP3K20,NIF3L1,CHPF,GEMIN6,CRIPT,INO80B,MRPL35,POGLUT1,WDR5B,UMPS,HDAC11,CCR3,CCDC51,CELSR3,ABHD6,JAKMIP2,BTN2A1,ZKSCAN4,ZSCAN26,ZKSCAN3,PPT2,FAM50B,VPS52,DST,CYREN,ARHGEF5,HOXA2,ADGRA2,RABEPK,RALGPS1,TAPT1,GPR171,SPSB1,ZNF189,SSBP2,NOMO3,BET1,MED20,RTP4,LARGE1,KCNG1,RRAGA,ZMYM6,ZSCAN32,N4BP1,MFAP3,PPME1,RPP38,PGM3,ARHGAP25,TRIM27,EFNA3,WDR3,FAM234B,ZNF133,DZANK1,TGFB3,PRELID3A,HECTD4,SRPK2,RPA3,TEK,CDC123,GLS,MTERF3,ZBTB3,TMEM223,NOP10,ZNF646
GSE9006_HEALTHY_VS_TYPE_1_DIABETES_PBMC_4MONTH_POST_DX_UP	MDD	2.59E-05	0.000193737	0.893479	1023		blood	TWAS	c7	0.893479	1	DUSP5,DDX21,DDIT4,ASCL2,CLP1,RTN3,SART1,CD69,YBX3,CKAP4,TMED2,CHFR,DAZAP2,PCBP2,HNRNPA1,PTGES3,SLC2A3,SNX6,PDIA3,DUT,FEM1B,BTBD1,TSR3,MVP,ALDOA,NUP93,ATMIN,COTL1,LSM12,KPNB1,SNF8,ACTG1,ADNP2,CIRBP,ECSIT,JUNB,GADD45B,GPI,PLIN3,SAFB2,SAFB,ZNF551,GNAI3,TOR3A,IER5,EIF4G3,G0S2,DUSP10,SRRM1,SFN,LAPTM5,RNF19B,AKIRIN1,PABPC4,TESK2,AHCY,PIGT,TPD52L2,SIK1,SUMO3,SF3A1,MAFF,ATF4,XRCC6,KIAA0930,SCO2,TYMP,KLF11,CXCR4,CARF,AAMP,RETREG2,COPS7B,ILKAP,HADHA,PPP1CB,RNASEH1,RPN1,PSMD2,PAK2,ANXA5,SPCS3,G3BP2,IRF1,VDAC1,FAM53C,HSPA9,SIL1,PIK3R1,SEC63,TAP2,NFKBIE,RRAGD,ZNF394,YWHAZ,KLF10,AZIN1,CTSB,C8orf33,REEP4,CPNE3,ECPAS,ODF2,LAP3,CXCL5,TNFAIP3,UAP1,NRIP1,PPP2R5E,HNRNPA3,JUN,NKAPD1,PDIA4,PTP4A1,OLA1,COPA,TPST2,SUCLG2,PPFIA1,NADSYN1,DPYSL2,RNF38,YPEL5,ACTR2,ATF3,TOM1,WTAP,GLUL,TOB1,QKI,HIF1A,BNIP2,GBAP1,DOCK2,OSTF1,MAPRE1,RNF11,EPS15,RAB5B,SCPEP1,ARHGAP26,MTMR12,UQCRC1,MKRN1,MFSD1,UBAC1,PKN1,ILVBL,KLF9,AGPS,USP7,PDCD1LG2,CREM,GLUD1,PTEN,TWF1,TAOK3,HMGB1,NR4A2,NFKBIA,RIOK3,MBD2,NAPG,BHLHE40,STK17B,SRSF9,ADAM9,ATP1B3,PABPC1,DNAJA2,PRMT7,EIF4H,NDUFV1,FLI1
GSE9006_HEALTHY_VS_TYPE_1_DIABETES_PBMC_AT_DX_DN	MDD	1.38E-05	0.000120562	0.908704	1444		blood	TWAS	c7	0.908704	1	LDB1,DHX32,PTPRE,FRAT2,ST14,SNX19,ZFTA,EHD1,FOSL1,CPT1A,FOLR3,HCAR3,C3AR1,ELF1,RGCC,TRAF3,PNP,LCMT2,BLM,MEFV,CORO1A,ADGRG3,SPATA2L,CCR7,KRT23,NDEL1,CSNK1D,SERPINB2,CYP4F3,MAU2,FFAR2,ZFP30,ZFP36,ZNF155,POLR1G,FOSB,LIG1,FPR2,CCDC106,MCL1,S100A8,CHTOP,PADI2,IVNS1ABP,PTGS2,BTG2,CR2,G0S2,ALPL,THBD,PI3,SLPI,OSBPL2,SLC19A1,IGLV1-44,IGLV3-19,GUSBP11,CELSR1,IL1B,TMEM185B,MAP3K20,CXCR2,CXCR1,GIGYF2,INPP5D,MME,CCR1,CCRL2,PCBP4,CCNA2,TLR1,TLR6,S100P,ADAM19,PDCD6,VNN3P,SGK1,KIAA0319,BTN2A1,IRF4,EZH2,IQCE,WIPI2,STAG3L4,DNAAF5,STEAP4,PDK4,LMTK2,ZHX2,TRIB1,EGR3,TNFRSF10C,ABCA1,CDK9,UBAP1,RCL1,CXCL8,CXCL1,CXCL2,EREG,PARM1,ACSL1,TBC1D9,MCM3,COL9A3,BHLHE41,MAFB,KIAA0040,KCNJ15,BASP1,NCF4,IGLJ3,ELL2,F2RL1,ST8SIA4,AQP9,EGLN1,BSCL2,DUSP6,SVIL,CKAP2,OLFM4,NFYA,TREML2,TREM1,CEACAM4,SPAG8,DBR1,MRAS,PIK3CB,IGF2R,RRAGA,IGLL3P,CCNB2,NAMPT,OSTF1,CDK14,SELL,AURKA,ZNF654,PIM1,IL1R2,LIMK2,CCL2,MYC,ADGRE3,SEMA4D,AKTIP,WDR3,ADO,MANSC1,ZNF133,COCH,CISH,TNFAIP6,MGAM,IER2,THRAP3,RGS2,HLX,BICDL1,S1PR1,EGR2,NRBF2
GSE9006_HEALTHY_VS_TYPE_1_DIABETES_PBMC_AT_DX_UP	MDD	1.82E-05	0.000158705	0.908702	1177		blood	TWAS	c7	0.908702	1	MXI1,VCL,CLPB,DNM1L,BIN2,PFDN5,MYG1,NACA,KLC1,TEP1,NDRG2,OXA1L,PSME1,CHMP4A,SNX6,PSMA6,ALDH6A1,TPM1,DPP8,SMG1,RBBP6,MT1X,GLG1,ATMIN,TMEM97,CALCOCO2,XAF1,ALOX12,STX8,PSTPIP2,SMAD2,SMAD7,PTGIR,C3,AHCYL1,C1orf54,CTSK,S100A10,AKR7A2,NENF,PTP4A2,YARS1,RRAGC,IL12RB2,KYAT3,MYL9,SERINC3,SCAF4,SUMO3,UBE2L3,GNAZ,ATF4,CFLAR,SEPTIN2,ASXL2,RNASEH1,ANXA4,SUCLG1,KCMF1,MYLK,ITGB5,SNX4,MGLL,COLQ,RFTN1,PARL,PSMD2,IQCG,GUCY1A1,GUCY1B1,IGFBP7,IK,SFXN1,DAB2,CAST,RWDD1,SOX4,HLA-DQB1,TAP2,MRPS10,LY86,PRKAR2B,SKAP2,TAX1BP1,STYXL1,CNOT7,CLU,PLPBP,CPNE3,PTGS1,PBX3,MCCC1,ATP5PO,LAP3,PF4,PPBP,MFAP3L,SMAD1,SERP1,LEPROT,TENT5A,UBE2D2,LPP,MSH3,ASL,F13A1,NCAM1,ZBTB16,TDRD3,OLA1,AUTS2,CELF2,COPA,GNG11,CTTN,UCHL3,ARHGEF10L,TMEM8B,UGP2,SERTAD2,ME2,HMGXB4,ATP5F1C,IFI27,MAPKAPK5,ARL6IP5,MMD,KIAA0319L,ZMAT3,NDUFB5,HTATIP2,ZBTB20,TNIK,MRPS15,REPS1,BTF3,GDI2,NREP,NDUFA9,NDUFS4,P2RX7,ZNF277,PDGFA,IFI44L,KIF11,HEBP1,TAOK3,DMAC2L,HGD,HIGD1A,DLG1,ENDOD1,ATP5MG,ASAP2,PROS1,RO60,TRIAP1,CRYL1,CLNS1A,PTER,PABPC1,NCOA2,UQCRB,COX5A,UQCRC2,MTARC2,NRGN,ZNF91
