## Supplementary Tables for "A novel multi-omics mendelian randomization method for gene set enrichment and its application to psychiatric disorders": Supplementary_Table_S3_geneset_results_based_on_blood_proteome.csv (part 9 of 45)

Gene_set	Disorder	bxy	se	p	nsnp	multi_snp_based_heidi_outlier	tissue	XWAS	MSigDB	P'SMR	q_value	genes
GSE33162_HDAC3_KO_VS_HDAC3_KO_MACROPHAGE_DN	AUD	1.30E-05	0.000228944	0.954636	974		blood	PWAS	c7	0.954636	1	ST3GAL6,PLTP,GABARAPL1,GABARAP,S100A11,B4GALT7,IL18R1,MICOS10,IL1RL1,TRAT1,ANXA2,AKR1A1,CKS1B,GGH,CRKL,PCLAF,BCL2A1,ABHD10,RHPN2,THTPA,LGALS3,RRM2,IFNG,SDCBP,GSR,C1R,LIN7C,S100A4,ARPC5,S100A6,PTGES3,CALCB,DSTN,SH3GLB1,STMN1,CANX,HIF1A,PRDM1,VIM,BTG2,PGK1,CDKN1B,ADAM19,TACSTD2,GMNN,ARF6,VAPA,ANXA4,ARL5A,MAD2L1,IER3,HMGB1,ATP2A3,PRDX4,ANP32B,WWP1,MRPL33,YWHAE,SH2D1A,HNRNPD,GNAI3,C6orf89,AP1S2,RNF146,CFL1,ANXA1,SEMA4B,GZMB,SMNDC1,ARL4D,H1-2,STX7,CAB39,ATP5PF,AIDA,PPIA
GSE33162_HDAC3_KO_VS_HDAC3_KO_MACROPHAGE_UP	AUD	-2.64E-05	0.000352183	0.940183	649		blood	PWAS	c7	0.940183	1	SPOCK3,CXCL10,TAPBPL,EPHA5,ERBB3,TAPBP,PPIC,CDCP1,LONP1,IFIT3,B2M,CA8,SRXN1,LGALS3BP,ZNF264,SHMT2,STUB1,AGRN,REG4,CYB5R1,PRPF6,PSME1,GBP2,PLA2G12B,RNASET2,GBP6,SGTB,RTP4,TRAF4,LANCL1,MUSK,SCARA3,PLAAT3,TXNDC11,TRAF1,PCK1,TFIP11,CSRP1,CALB2,PRDM4,IRF9,ADPGK,GPN1,CD247,PSMB5,SPHK2,RAB13,TRAPPC4,SLITRK1,IL36G,ACHE,IL21R,PMEPA1,KEAP1,BST2,STAT1,OAS1,AK1
GSE33162_UNTREATED_VS_4H_LPS_STIM_HDAC3_HET_MACROPHAGE_DN	AUD	3.64E-06	0.000406246	0.992845	616		blood	PWAS	c7	0.992845	1	MMP1,STX1A,ERBB3,FCER2,LRIG1,IL17RA,ATP1B1,CHST15,SMOC1,IL5RA,SPOCK2,TIMP2,BICDL1,MGA,SMAD1,IL6ST,CREBBP,KLK8,PLAUR,FHIT,PRDX6,PPCS,ZNF276,MAP3K3,LDLRAD4,CCL7,IL7R,POR,GDF11,HERC1,LANCL1,AXIN2,CD79A,SGTB,BACH2,PDE2A,IRF9,RETREG1,IRF6,REG4,PNPO,DNAJC27,PMEPA1,RAMP3,RRAS2,ACVR1B,SATB1,BLK,ABL1,IGFBP4,SERPINF1,INS,RBM39,IL2RG,ESS2,CAMKK1,DNAJB2,SMAD4,ARRB1
GSE33162_UNTREATED_VS_4H_LPS_STIM_HDAC3_HET_MACROPHAGE_UP	AUD	-5.00E-05	0.000498538	0.920117	369		blood	PWAS	c7	0.920117	1	ADH1C,CFI,RPS3A,STX1A,TEC,TLR1,CAMK2D,FGFBP1,HS6ST1,COL2A1,SELL,TIMP2,TRAT1,SORCS2,SMAD1,FAP,FHIT,PDK1,PTK2,KLK6,STMN4,SH3BGRL2,CHKB,HSD17B11,TRAF4,CD320,PLEKHA1,PIK3C2A,ETS2,ACVR2A,KPNA1,BACH2,TFF2,COX7A2L,RETREG1,PDZK1,MYB,SIGLEC1,STAU1,DNAJC27,IL21R,NR1D2,BPHL,RNF146,RAMP3,ABL1,NRG4,IGFBP4,ACTN1,SCARB2,GSTK1,IST1,SMAD4,RGS10
GSE33162_UNTREATED_VS_4H_LPS_STIM_HDAC3_KO_MACROPHAGE_DN	AUD	2.73E-05	0.000332263	0.934501	621		blood	PWAS	c7	0.934501	1	XPNPEP1,FUT8,NQO2,SDF2L1,AKR1A1,CKS1B,SMAP1,MPO,HOPX,RPN1,S100A11,RPA2,ACADL,PLK1,LGALS1,IMPA1,ESM1,PRTN3,PGP,CTSD,SELENOH,CLIC1,PGLYRP1,SEPTIN11,MTHFD2,UBXN2B,COMMD1,SNRPA,LAG3,PRDX1,HMBS,CRIP2,IL18RAP,CISD1,HIF1A,BLMH,MTHFD1,PBK,AURKB,CBX5,ZWILCH,CA5B,PGK1,SRP19,FANCF,AKT1,DTYMK,GMNN,SMS,SDCBP2,MCM6,MAD2L1,DDIT4,IDE,AS3MT,FH,PELO,ESD,CENPV,CD47,ILK,HDGF,TBCB,ARPC5,SUMO3,DUT,HPRT1,MYDGF,CAPZA1
GSE33162_UNTREATED_VS_4H_LPS_STIM_HDAC3_KO_MACROPHAGE_UP	AUD	-2.08E-06	0.000287928	0.994248	719		blood	PWAS	c7	0.994248	1	UGDH,CXCL10,GGH,SEPTIN11,CAT,XPNPEP1,NAXE,S100A13,ENTPD1,SDF2L1,PPIH,ECH1,COX6C,MTHFS,SH3BGRL3,NRP1,CRIP1,ITPA,ACADL,CSNK2B,PLK1,CDC25B,EPHA1,TPI1,COX5A,THTPA,SURF1,IFNG,GRN,CTSD,GPC1,CD68,CROT,SNRPA,CAPN2,DAPK2,ARPC5,GNPDA1,CRIP2,ALCAM,DSTN,VAMP3,CISD1,PRIM1,BLMH,AURKB,CDKN2C,RAB11A,PGK1,CDK1,CBX1,SMS,UBE2C,ANXA4,MCM6,HMGB1,ORC6,SUMO3,YWHAE,NCALD,SH2D1A,C6orf89,TXN,AP1S2,ADPRH,SSRP1,GATM,TALDO1,ANXA1,TBCB,MANF,TMPO,HTRA2,AIDA,DDX19A,ATP5PF
GSE33292_DN3_THYMOCYTE_VS_TCELL_LYMPHOMA_FROM_TCF1_KO_UP	AUD	7.59E-06	0.000498999	0.987863	241		blood	PWAS	c7	0.987863	1	IL2,DCUN1D1,B3GNT8,PSMA2,HERC4,CDC25B,MMAB,PDK1,CAMK1D,SYNCRIP,MAP2K1,IL1RL2,ADAMTSL2,HAT1,NXT2,COA3,PCK1,LONP1,UROS,MSH2,CAMK4,NIP7,PSMD7,EIF3G,RAP2A,GALNT2,NOP16,NACA,BPNT1,SNTB1,FBXO3,UFM1,GCLM,NME1,YTHDC1,UFC1,ABHD14A,TARS1,RGS10,SUGT1,VAPA,TCP1,HPRT1
GSE33292_DN3_THYMOCYTE_VS_TCF1_KO_TCELL_LYMPHOMA_DN	AUD	1.86E-05	0.0003008	0.950625	518		blood	PWAS	c7	0.950625	1	SEMA6B,IL3RA,NGFR,MDGA2,RCN1,SEMA4A,PTPRD,SEMA7A,DCTPP1,FAM3B,SIGLEC5,PTK2B,EVA1B,PGM1,UCK2,NRIP3,B4GALT5,VEGFA,HGF,UBE2G2,ABLIM3,EGFL6,GDF10,PVR,CD99L2,CDKN2B,CLEC3B,EIF4EBP1,PLBD1,PPM1D,CHST5
GSE33292_DN3_THYMOCYTE_VS_TCF1_KO_TCELL_LYMPHOMA_UP	AUD	-2.37E-05	0.000208041	0.909436	1235		blood	PWAS	c7	0.909436	1	SPINT1,UMOD,ACE,IL27RA,NAAA,CXCL11,MMP10,LY75,TRAT1,CCL17,PNLIP,CREG1,HSPB1,CD1D,SIGLEC6,HMBS,ICAM2,PLEK,SELL,SEZ6L,CD96,CDC34,ITGB2,RNASE6,H2BC21,CR2,NTNG1,TRIB2,CA2,IMPDH1,LGALS2,CD48,TFRC,SORD,MTHFD1,PFKM,CD55,GALE,SWAP70,SPARC,FCMR,RABEPK,FURIN,STAT6,PRNP,CHI3L2,UROS,SUOX,RUNX3,C1QBP,ANXA4,LCK,LY86,TXN,BNIP3,CD44,APRT,ALDH1A1,ARHGAP25,MATK,GCNT1,BIRC3,POLD4
GSE33292_WT_VS_TCF1_KO_DN3_THYMOCYTE_DN	AUD	-6.17E-05	0.000445302	0.889733	454		blood	PWAS	c7	0.889733	1	FOXM1,HADH,GGH,PAICS,IGFBP7,PHGDH,CCL17,PTPRU,B4GALT2,HSPB1,PPIH,NUDT1,CKS1B,DHFR,TRAT1,LGALS3BP,GSS,ACAT2,LDHA,LCP1,ZWINT,MTHFD2,ADK,PFKM,GALE,RABEPK,ACAT1,CCT5,PRIM1,MTHFD1,MPHOSPH6,CHEK1,POLE2,TK1,IMPDH2,CDK1,FKBP4,PRPSAP1,DTYMK,C1QBP,NDC80,UBE2C,ANXA4,WWOX,TXN,BUB1,CCNB1,IARS1,SLC27A2,NME1,NET1,TIMELESS,AKR1B1,BAG2,DUT,MATK,GCLM,GCSH,HPRT1,GSTP1,GMPS,KIF23,FABP5,RANBP1
GSE33292_WT_VS_TCF1_KO_DN3_THYMOCYTE_UP	AUD	1.74E-05	0.000315378	0.956058	655		blood	PWAS	c7	0.956058	1	ADAM23,DNAJB9,MAGI2,RPS6KA1,SPINT2,ROR1,NPTX1,IL16,CHST15,CXCL8,CD55,TNFRSF21,TNFRSF17,DOCK9,H2BC21,P4HA2,DAPK1,IMPA1,ST3GAL5,RNASE2,PDIA5,SMAD1,CREBBP,MOB4,APBB2,SPINK1,HABP4,STX7,CD69,SH3GLB1,TCL1B,MPPED2,GH1,PRKCB,ARL3,CD38,KMT2D,RELB,HCK,IL10RB,RAPGEF5,BCL2L1,MTMR1,AGFG1,SNAP25,CDKN2D,CRIM1,MYB,CTF1,NEK7,RNF13,RYK,BRD1,SAT1,MTMR6,TNFAIP3,VAMP4,GALNT2,GAS7,TTN,SERPINF1,KPNA6,MXI1,H1-2
GSE33374_CD8_ALPHAALPHA_VS_ALPHABETA_CD161_HIGH_TCELL_DN	AUD	8.36E-06	0.000352226	0.981061	681		blood	PWAS	c7	0.981061	1	CD5,CXCL10,SMPD1,CTSV,FAS,NMB,LONP1,DAP,IFIT3,ADAM22,GLIPR2,PSMB9,GZMA,ITGB2,STIM1,CSNK1G2,ACAT2,CTSD,CCL5,SMPDL3A,PSMB3,VCAM1,GPC1,KLK8,PSME1,PGLYRP1,RNASE4,ITM2C,MTHFD2,PMM2,CD3E,ISG15,CNDP2,CD27,IL18RAP,SLC3A2,TNFSF11,PSMD9,RGS3,GOSR1,TNFRSF18,BCL6,TRAF1,EVL,FLII,IFIT2,ALOX15B,LCK,CD247,STX6,JARID2,RHOG,SUDS3,ACTN2,PRKCQ,PFDN2,PEX5,MAPKAPK2,RAC2,VAV1,CKB,DECR1,DOK2,CD3G,ASRGL1,RAMP1,SATB1,B4GALNT1,MYO6,PHPT1,DYNLL2,FYN,SIT1,NFKBIA
GSE33374_CD8_ALPHAALPHA_VS_ALPHABETA_CD161_HIGH_TCELL_UP	AUD	3.80E-06	0.000242101	0.987467	774		blood	PWAS	c7	0.987467	1	CEL,ATP13A1,GSTM3,SNCA,COL6A1,IGFBP6,LECT2,CD8A,COL18A1,APOF,NOTCH1,EFNA2,DLG3,C1QC,SELL,SHBG,BMP4,SGF29,TGFB1,MRPL55,CCL19,NCAM1,HS3ST3A1,SOCS3,SRC,SDSL,KRT7,C8G,NR1H2,PDXK,STAT5B,NEURL4,IL18,TRH,GFRA3,FGF1,ANGPT2,GRAP2,PIK3C2A,ATOX1,TNFRSF8,GDNF,FGF3,CD79A,CD8B,SULT2B1,EXOSC8,ACY1,ST6GALNAC1,DDR2,ACTN2,NRSN1,BRAF,PLBD1,B4GALT3,SNX17,CD74,NPPA,WNT7A,VCAN,CD4,NMT2,IRF3,KPNA6,MPDZ,XRCC1,PRKCZ,FGF10,COMMD9,SIT1
GSE3337_4H_VS_16H_IFNG_IN_CD8POS_DC_DN	AUD	1.93E-05	0.000249273	0.938132	1063		blood	PWAS	c7	0.938132	1	BST1,CSF1R,FLT4,CD5,CD300C,ENG,CTSB,SMPD1,CTSA,CTSV,FCER2,PLXNB2,RNPEP,H6PD,CD93,ICAM2,ALDOB,ALDH2,NRP1,HOPX,C3,SYK,PSAP,LGALS3BP,STAB1,SYNJ2BP,STIM1,ERP29,LGALS1,CR2,PLOD3,CCL2,SURF1,GRN,FCGR1A,PLAUR,HAGH,HMOX1,GSN,COMT,CLEC4A,GUCA1A,SUMF1,CNDP2,SCG5,CP,IL18,MAP4K3,CSF3R,TXNIP,CD79B,CD37,STC1,NT5DC3,APOC2,ETHE1,NUCB1,FKBP1B,ARF5,TBXAS1,PELO,LY86,C6orf89,BPHL,HSD17B8,TMEM234,ATG7,NUDT3,KCNAB2,MATK,MEF2C,FERMT3,GMFG,SIT1,POLD4,ARRB1
GSE3337_4H_VS_16H_IFNG_IN_CD8POS_DC_UP	AUD	-8.99E-06	0.000332556	0.978434	571		blood	PWAS	c7	0.978434	1	GABARAPL1,CXCL10,FASLG,RRM1,SHMT1,SRGN,PPIH,GLIPR2,GLCE,IL1R2,PEBP1,SPHK1,UCK2,IL1RN,SEC13,LIMA1,ENO2,DNAJA2,ENO3,AGRN,IFNG,LDHA,ADK,HBB,HNRNPAB,ADPRS,HSPA1A,TNF,PRNP,PSMB2,PRIM1,MRPL34,STAT3,NFE2L1,CD1D,PSMB6,TK1,LSM4,RELB,TNFRSF18,TRAF1,EDF1,GOSR1,SRI,EMC8,ASPRV1,COPS2,SPSB1,PFKFB3,IDE,PDZD11,MEMO1,HDLBP,HSP90AB1,NANS,BATF3,GALK1,CD80,YWHAE,IRF6,GNAI3,MRPL2,EIF4EBP1,CD63,PSMD4,SERPINB1,RAMP3,NDRG1,CSNK1D,CLPP,NUDT5,TNFAIP3,DDIT3,SNRPG,RAN,UFD1,CDKN1A,PPIF,DDX19B,TCP1,BIRC3,SUB1,ENSA
GSE3337_CTRL_VS_16H_IFNG_IN_CD8POS_DC_DN	AUD	7.17E-06	0.000332504	0.982786	577		blood	PWAS	c7	0.982786	1	BST1,CPOX,FLT4,KL,CXCL9,NOTCH1,MRE11,GLIPR2,TPST1,NRP1,PTK2B,PIM1,IL12RB1,TBL2,PLOD3,CD79A,CCL2,MAP4K1,CA3,IL18BP,SELENOH,PSME1,GBP2,VARS1,WARS1,PREP,SPARC,CAPNS1,MFNG,PQBP1,STX2,HCN1,CISD1,STAT3,IRF1,SAMHD1,ADRM1,ECE1,DPP4,UBD,CSNK2A2,CD37,TFIP11,PITPNB,C3,PFKFB3,INPP5B,EIF1B,PSME2,RAD23B,PSMD4,UPP1,UBE2L6,PAFAH1B3,CDK2AP2,RAN,STX8,GGA1,PDAP1,NUDT3,AARS1,RAF1
GSE3337_CTRL_VS_16H_IFNG_IN_CD8POS_DC_UP	AUD	2.61E-05	0.000179204	0.884104	1508		blood	PWAS	c7	0.884104	1	PLXND1,CD300C,HP,DAP,FASLG,PTPRS,PARP1,IL1RAP,CTSB,CTSV,FCER2,PDGFRB,MRC1,DPP7,MFAP4,CDCP1,CD14,B4GALT6,H6PD,ANXA5,NSF,CFP,CCL22,APOA5,CD93,IL5RA,MMP12,F10,EFNB2,ADAMDEC1,STAB1,COX5A,ENO3,IL1B,VEGFA,DNAJB4,HEBP1,CDH11,CTSD,VCAM1,HMOX1,SERPINB4,CLEC4A,USP25,NXPH2,GALNT1,S100A4,APOE,TNFRSF4,TPM2,CALCB,ACP5,SNX5,CP,PRDM1,IL18,SLPI,IRAG1,HSPA1A,PRNP,MUSK,ETS2,ATOX1,DNAJC4,CEBPA,NCF4,BDNF,SERAC1,FLT3,ASPRV1,VTI1A,APOC2,COX6A2,FGR,JARID2,IER3,NDRG4,FH,PLBD1,BPHL,CD44,IL13RA1,SHH,NUDT5,SPART,RAMP1,VCAN,TRIO,PIP4K2A,ADAMTS1,NME1,UBE2L3,UFD1,EREG,BIRC3
GSE3337_CTRL_VS_4H_IFNG_IN_CD8POS_DC_DN	AUD	-1.99E-05	0.000249439	0.936549	778		blood	PWAS	c7	0.936549	1	KDR,ST3GAL6,CD36,CXCL10,ANXA2,ENTPD1,TPSB2,TG,IFIT3,GLIPR2,TPST1,SERPINA10,HOPX,PSMB9,STOML2,ACADL,LIMA1,PDIA6,STX2,PLG,GBP2,WARS1,PREP,ALB,SWAP70,CCL1,CTSC,APLP1,LMAN2,HNRNPAB,CLK2,PRDM1,IL18,TNF,LAT,IL18RAP,LMNB1,KLF4,STAT3,IRF1,PON1,RMDN3,CEBPG,SNRPD3,JUN,CHIA,CD8B,UBD,FBL,MTMR1,ST6GALNAC6,IFIT2,TNS2,CSF1,ARHGEF2,IER3,FGL2,UPP1,STAT1,PNPO,CAP1,ESD,CA5A,SERPINB1,NDRG1,CD44,ARF3,CSNK1D,TNFAIP3,ARHGAP5,TIMM8A,XCL1,MYC,GZMB,GGPS1,EIF1AY,LANCL2,CAMK2D,NCK2,ATP5PO
GSE3337_CTRL_VS_4H_IFNG_IN_CD8POS_DC_UP	AUD	-1.84E-06	0.000241749	0.993916	1303		blood	PWAS	c7	0.993916	1	PLXND1,CSF1R,PLTP,GABARAP,GUSB,SURF1,CTSB,CTSV,CCN4,FCER2,GSTO1,PLXNB2,COLGALT1,LBP,TNFRSF1B,CTSH,TGFBI,CD14,ITIH5,CNTN1,CCL22,CD93,MPO,CRIP1,F10,EPHB6,SYK,TPP1,DNAJC11,NAPB,ITGB2,ENO3,CACNA2D3,SIRPA,BAG3,ARHGAP1,CTSD,KAZALD1,CLEC4A,GALNT1,NEURL4,CD72,DSTN,AIF1,CX3CL1,INSIG1,VAMP2,G3BP1,RNF149,CDKN2B,CD79B,RRAS,IDI1,SERPINB5,ASPRV1,PLCG2,VAMP8,SMARCC1,TGFB3,CD7,ING1,BLK,PSMD11,SEMA4B,VAMP4,FGF18,TCEA1,FABP5,DDX6,UBL4A,ARRB1,UBE2N,DNAJB2,ABHD14A,PEA15
GSE33424_CD161_HIGH_VS_INT_CD8_TCELL_DN	AUD	2.77E-05	0.000332167	0.933529	705		blood	PWAS	c7	0.933529	1	IGFBP7,SELPLG,CST7,RNF149,FAS,ANXA2,CD8A,RCN1,NOTCH1,RACGAP1,CKS1B,NRP1,CKAP2,CBR1,PCLAF,IGF2R,UCK2,SPR,DDC,NDUFA5,SOCS3,AGRP,PLG,KRT7,S100A10,PRDX6,SST,S100A4,S100A6,ZAP70,CD9,RAD51,FBLN1,STAT5B,IL7R,STMN1,PTPN13,ATOX1,CHEK1,CD8B,CCNB2,GOSR1,PALM,PGK1,CDK1,PGAM1,ADAM19,CCT7,ORC6,ITM2A,HPCAL1,ACTN2,IGFBP1,TXN,G0S2,CCNA2,NUDT1,SEMA4F,CD3G,RAMP1,KIF22,MYO6,BAG2,XRCC1,ACTN1,CSNK2A1,PTGS2,PDLIM1,SIT1,RGS10,PPIA,RANBP1
GSE33424_CD161_HIGH_VS_INT_CD8_TCELL_UP	AUD	-2.82E-06	0.000332504	0.993232	589		blood	PWAS	c7	0.993232	1	PLTP,UBE2E1,ANXA2,HOMER1,CTSH,TPST1,SELL,SYK,PIM1,LYN,TFAM,SAA1,CRYBB2,FAH,PLAUR,KPNA2,S100A10,NID1,S100A6,CTSC,OXT,IL10RA,MGAT1,PTS,ERO1B,HSD17B11,KLF4,ARL3,CD38,BCAP29,HCK,IMPDH2,NPM1,ADSS1,TACSTD2,POLE3,LGALS4,PRDX4,CLIC4,PLBD1,UBE3A,EIF2AK4,RIDA,BLK,MYC,ADAM9,BAG2,DAG1,RAB31,GCSH,HK2,NAP1L1,MCL1,VCL,GLO1,ABHD14A,TCF4
GSE33424_CD161_HIGH_VS_NEG_CD8_TCELL_DN	AUD	7.69E-05	0.000376539	0.838175	582		blood	PWAS	c7	0.838175	1	ADH1C,CST7,FAS,CD8A,NOTCH1,NPTX1,RACGAP1,CKS1B,NRP1,CKAP2,CBR1,PCLAF,DDC,BIRC5,MRPL55,BAG2,IDS,PSMB3,SELENOH,CA1,PDK1,LAG3,CD3E,MMP7,TP53I13,PRC1,ZAP70,RAD51,FBLN1,RBP1,IL7R,TES,STMN1,PTPN13,CHEK1,PSMB6,GOSR1,PALM,CD8B,EVL,CCNB2,SRI,CDK1,LCK,MAD2L1,ITM2A,HPCAL1,ACTN2,PSME2,G0S2,CCNA2,NUDT1,SSRP1,PSAT1,SEMA4F,CD3G,RAMP1,SATB1,HMGCR,KIF22,MYO6,PCNA,XRCC1,FYN,RGS10,SIT1,RANBP1,ATP5PF
GSE33424_CD161_HIGH_VS_NEG_CD8_TCELL_UP	AUD	7.79E-06	0.000228865	0.972843	909		blood	PWAS	c7	0.972843	1	IDUA,DNAJB9,TEC,FCGR2B,MAPK12,GSTM3,OTC,ADAM10,FCER2,ICAM1,COLGALT1,SRGN,ING4,CTSH,NAT1,GNS,GLCE,SELL,RCAN1,ALCAM,SYK,PSAP,RAB14,BCL2A1,UBE2D3,POLM,LYN,DNAJA2,CPLX2,CA2,NCF2,EIF2AK4,IL10RB,UBLCP1,CTSC,HBB,MGAT1,CD72,BLNK,C1orf43,ERO1B,RGS4,CD38,EEA1,HCK,BCL6,HS3ST1,GOSR2,CD79B,SKIL,ARL5A,LY86,PLBD1,BIN1,SLC30A5,CD74,SERPINB1,UPP1,ALDH1A1,FCGR1A,CYRIB,VAMP4,ZDHHC14,BLK,MCL1,TCF4,TK2,SMNDC1,MEF2C,GCNT1,PLCG2,EIF4G2,BTK,IST1,BIRC3
GSE33424_CD161_INT_VS_NEG_CD8_TCELL_DN	AUD	9.48E-06	0.000352523	0.978544	628		blood	PWAS	c7	0.978544	1	GABARAPL1,CD209,MBD1,ENTPD5,CTSH,MAN1C1,LIFR,CPM,ANXA5,CADM1,UFC1,SNAP29,IGSF8,SRP14,CDC25B,NDUFB11,SYTL4,POFUT1,TXNDC5,GSN,SORD,VAT1,EEF2K,NID1,LGALSL,CRIPT,ALCAM,THRA,STAU2,ITGB7,PFN2,CD99L2,PDE2A,CSRP2,COX7A2L,FGR,FYN,COX6A2,SLAMF1,CELA3B,MMGT1,TTL,CUL3,RHOA,NDRG1,SYT4,ANXA1,RAP2A,TAX1BP3,NATD1,UBASH3B,RND3,DUSP3,RAB31,CNPY4,STK24,DDX19B,DLG4
GSE33424_CD161_INT_VS_NEG_CD8_TCELL_UP	AUD	1.34E-05	0.000352498	0.969771	617		blood	PWAS	c7	0.969771	1	ST3GAL6,LAP3,ANGPTL1,CXCL10,TLR3,CD86,TAPBP,ISG15,IFIT3,TPST1,HSPA5,LGALS3BP,CHD7,IL12RB1,CSDE1,TOR1AIP2,AGRN,DPP4,CD274,GBP2,NMRAL1,MX1,PGD,PARP11,LY86,NT5C3A,DLL1,GBP6,CD69,YARS1,CCT5,TNFSF10,RTP4,SMYD2,NIT2,MTHFD1,DHX58,TMEM185A,IRF1,HCK,SAMHD1,IFIT2,UBXN2B,IRF9,DTX3L,ST13,PFKFB3,STAT1,NUTF2,PMEPA1,CD47,CD300LF,N6AMT1,PSMD11,CSF1,OAS1,NMI
GSE33425_CD161_HIGH_VS_INT_CD8_TCELL_DN	AUD	3.12E-05	0.000276534	0.91011	838		blood	PWAS	c7	0.91011	1	GABARAPL1,SELPLG,CST7,RNF149,FUT8,ANXA2,CD8A,NOTCH1,DCTPP1,RACGAP1,PPIC,TFPI,PCLAF,IGF2R,UCK2,SPR,CD96,HIBCH,TKT,RBM17,LGALS1,CTSD,CCL5,PDCD5,S100A11,ITM2C,PRDX6,CD9,CD27,YARS1,AGFG1,TMEM38B,FURIN,SEC61G,LMNB1,TNFRSF9,GTF2I,PDCD4,KLRK1,PRIM1,TNFRSF18,CPE,PSMB3,CNDP2,GATD3,AIFM1,PGK1,IDI1,S100A10,LCK,IMPA2,HMGB3,CD7,MEMO1,HPCAL1,GALK1,PSME2,XDH,TXN,ID2,BUB1,NUDT1,CAPN3,PSAT1,DBI,SPART,CD3G,GALNT2,PDE9A,PCNA,CD244,MCEE,ACTN1,GCLM,OSTF1,DNAJB6,PPIA,RGS10,KIF23,GMFB
GSE33425_CD161_HIGH_VS_INT_CD8_TCELL_UP	AUD	1.14E-05	0.000352633	0.97428	522		blood	PWAS	c7	0.97428	1	PPID,DNAJB9,TEC,BCL2L2,MAPK12,CTSH,ENTPD1,B4GALT6,CTSZ,TPST1,SBDS,GNS,SELL,SYK,PSAP,CTSS,LGMN,RUFY1,RAB14,LYN,ERP29,TMOD3,SAA1,ILF3,NID1,CXCL13,SNX5,RAB35,IL18,ADM,MGAT1,PTS,BLNK,ERO1B,HSD17B11,KLF4,PRKCB,POU2F1,HCK,NCF4,CD79B,VPS4B,KLC1,CLTC,ASH1L,KLHL7,RB1,RNF13,C6orf89,PLBD1,SYT2,CD74,EIF2AK4,WBP2,DIDO1,ADAM9,DAG1,MCL1,TCF4,MEF2C,RNGTT,STX7,BTK,ARRB1,IRF3,VCL,UBE2G1
GSE33425_CD161_HIGH_VS_NEG_CD8_TCELL_DN	AUD	6.08E-06	0.000234992	0.97935	1169		blood	PWAS	c7	0.97935	1	DNAJB9,UBE2E1,CTSE,GSTO1,MICOS10,VBP1,FUT8,ANXA2,IGF1R,TG,RACGAP1,ALDH2,IL5RA,GGH,HCK,ITM2B,CRIP1,S100A11,UCK2,PIM1,TMOD3,SAA1,FAH,IL6ST,ENO1,RNASE4,ITM2C,S100A10,CD68,REXO2,CAPN2,ADK,CHI3L1,NID1,S100A4,S100A6,CD9,UXS1,SMPDL3A,DDIT4,ADM,SH3BGRL2,SPINK4,GLRX,C1orf43,HSD17B11,PDCD4,RBBP9,TMEM230,FN1,PRDM1,UQCRB,NPM1,KIF16B,BACH1,FSTL1,ADSS1,LGALS4,KLHL7,FGL2,IL15,SH3BGRL,TAGLN2,UBE3A,RIDA,SNRPB2,TMEM167A,MYC,CD80,MCEE,ARID3A,GCSH,BMX,NAP1L1,BAG1,GLO1,ANXA7
GSE33425_CD161_HIGH_VS_NEG_CD8_TCELL_UP	AUD	-2.34E-05	0.000377012	0.950603	436		blood	PWAS	c7	0.950603	1	STX1A,PARP1,SMPD1,CTSA,NPTX1,IL16,IFIT3,MGP,SELL,TNFRSF21,NXPH1,LGMN,PDE7A,CHFR,RRM2,TAX1BP1,AMBP,PLD3,SELENOH,GSN,CFB,GDF5,C8G,SNX5,PTPN6,IL10RA,CD72,CTSG,AURKA,INSIG1,CPN1,EMID1,BCL6,SERAC1,FOXRED1,SKIL,MCM6,GAD1,JARID2,MYB,RHOG,CDH2,TRAPPC5,ITM2A,DARS1,CAP1,PSTPIP1,DLX3,RALB,SLC30A5,PTP4A3,VAV1,SATB1,LTA,NFKBIA,GPD1,MEF2C,GCNT1,RAB21,RNGTT,FYN,LDHB,CSK,EIF4G2,VASP,ARHGAP45
GSE33425_CD161_INT_VS_NEG_CD8_TCELL_DN	AUD	2.65E-05	0.000332215	0.936452	645		blood	PWAS	c7	0.936452	1	PPID,DNAJB9,MAPK12,ADAM10,SRGN,ANXA2,ING4,CTSH,ENTPD1,GNS,GLCE,CRIP1,RPN1,SYK,PSAP,ANXA1,ACADL,RFK,RAB14,UBE2D3,LYN,TFAM,ERP29,CR2,PLAUR,NID1,S100A4,CD9,CTSC,SNX5,IL10RA,NDST1,ADM,MGAT1,SPINK4,CCDC90B,PTS,BLNK,C1orf43,HSD17B11,KLF4,CD38,EEA1,HCK,GOSR2,CD79B,VPS4B,KLC1,CLTC,CD74,C6orf89,PLBD1,EIF2AK4,SPG21,CYRIB,VAMP4,BLK,GAS7,DIDO1,RAB31,TK2,MCL1,TCF4,UBE2G1,PLCG2,STX7,BTK,IST1,ANXA7,ARRB1
GSE33425_CD161_INT_VS_NEG_CD8_TCELL_UP	AUD	-6.08E-05	0.000406777	0.88118	493		blood	PWAS	c7	0.88118	1	PPID,DNAJB9,FASLG,ADH5,ANTXR2,ADAM10,COLGALT1,SRGN,ANXA2,B3GNT2,ITIH5,NAT1,GLCE,ITM2B,PSMB9,NUDT16L1,BCL2A1,UBE2D3,RAB2A,ARL1,CA2,CCL5,CBX5,PRDX6,PTP4A2,CD9,SMPDL3A,IL7R,ALCAM,RRAGC,C1orf43,PTPN13,HIBADH,TNFSF11,PLEKHA1,RNF149,BCL2L11,EEA1,TNFRSF18,LIN7C,DUSP16,VPS4B,PGK1,ASAH1,ARF4,ARF6,CPD,NRGN,S100A10,ARL5A,FGL2,HMGCS1,SPAST,WRNIP1,VAMP4,DIDO1,CD244,MCEE,MXI1,IFNGR1,SMNDC1,OSTF1,SLMAP,PCBP1,SMC3,ARRB1
GSE33425_CD8_ALPHAALPHA_VS_ALPHABETA_CD161_HIGH_TCELL_DN	AUD	1.34E-05	0.000300641	0.964419	731		blood	PWAS	c7	0.964419	1	ADH1C,GABARAPL1,SELPLG,CST7,ACP6,NOTCH1,PPIC,DHFR,PSMB9,TFPI,PCLAF,IGF2R,UCK2,ITGAL,BIRC5,CTSD,CCL5,GSN,LCP1,ITM2C,DYNLRB1,PDK1,CD160,LAG3,ZAP70,CNDP2,CAPNS1,CD27,YARS1,TMEM38B,MX1,CHCHD10,LMNB1,TNFRSF9,STMN1,PTPN13,GTF2I,KLRK1,PRIM1,TNFSF11,ARF1,RNF149,BCL2L11,CPN1,PRC1,PSMB6,TNFRSF18,EVL,PSMB3,GATD3,CDK1,IDI1,DTYMK,NRGN,LCK,IMPA2,MEMO1,ELAVL1,HPCAL1,ACTN2,GALK1,XDH,DLX3,ID2,NUDT1,SSRP1,CAPN3,PSAT1,DBI,GALNT2,PTTG1,PDE9A,KIN,GCLM,CD3G,RANBP3,PRKCQ,RGS10,KIF23,RANBP1,GMFB
GSE33425_CD8_ALPHAALPHA_VS_ALPHABETA_CD161_HIGH_TCELL_UP	AUD	1.45E-05	0.00021785	0.946933	907		blood	PWAS	c7	0.946933	1	IDUA,TEC,BCL2L2,FCGR2B,MAPK12,GSTM3,CTSH,NAGLU,CCL22,GNS,SELL,CASQ1,SYK,PITPNA,CTSS,RUFY1,RAB14,LYN,IVD,NCAM1,HS3ST3A1,EIF4EBP2,GSN,C1R,NR1H2,APOE,NCF2,HBB,SNX5,CLK2,NEURL4,MGAT1,CD72,BLNK,ERO1B,PRKCB,NFE2L1,POU2F1,HCK,NCF4,CD79A,BCL6,CD79B,MTCP1,ASH1L,GAD1,CD81,ITSN1,LY86,B4GALT3,SYT2,RALB,BIN1,SLC30A5,CD74,UPP1,EIF2AK4,WBP2,CFL2,TK2,MCL1,MEF2C,RNGTT,PLCG2,EIF4G2,BTK,EIF4A2,PPIF,ARFGAP2,TCF4
GSE33513_TCF7_KO_VS_HET_EARLY_THYMIC_PROGENITOR_DN	AUD	1.14E-05	0.000377087	0.975972	356		blood	PWAS	c7	0.975972	1	CHL1,KLKB1,SMPD1,PPIH,CD93,CCL25,PLEK,GALNT16,TMX3,ALCAM,MGA,MAD1L1,ENO3,EXOSC3,TPM2,SIRT3,TES,BRDT,HIF1A,JUP,MRPL34,ACVR2B,GIMAP6,LSM4,PYCR2,FLT3,ECI2,VSIG10,SLC3A1,RHOG,ACAD8,SNN,EIF1B,SNRPD2,INTS3,APAF1,CDK16,TMEM108,PHPT1,SF3B4,CFL2,AP1G2,NET1,ABHD14A,PABPN1,DLG4,VAPB,GIPC1,SUB1
GSE33513_TCF7_KO_VS_HET_EARLY_THYMIC_PROGENITOR_UP	AUD	-8.78E-06	0.000406953	0.982789	523		blood	PWAS	c7	0.982789	1	JAG1,REG3G,RBL2,CFI,PDE5A,PSD2,MMP9,MAN1C1,HGD,NRP1,CHAD,BPNT2,TNFRSF21,CTSS,UCK2,BLK,SCIN,NGRN,NR1D1,EGFLAM,RNASE4,CDC25A,STAB2,GBP6,POSTN,DKK3,TNFSF14,LRRTM2,EDIL3,IL7R,FURIN,RTP4,LTB4R,MGAT4A,SCARA3,PUS1,MYNN,HS3ST3B1,CPD,PAPPA2,FGL2,GRB10,ACTN2,CBS,ID2,UPP1,DDIT3,GZMB,PRL,IL22,RORC,GSTA3
GSE339_CD4POS_VS_CD4CD8DN_DC_DN	AUD	3.05E-05	0.000332302	0.926791	626		blood	PWAS	c7	0.926791	1	CXCL6,GUSB,ANTXR2,NPNT,MAPK12,ERBB3,TBCA,SEMA4A,LIFR,NT5E,ZFP91,TMED10,RPN1,UCK2,LGALS3,NME4,PDIA5,PRDX1,USP15,SELENOS,ENPP2,BMP8B,GBP6,ERP29,ACADS,OSMR,C1D,HCN1,ITGB7,ODC1,DPYSL3,KPNA1,CSN2,CHEK1,EEA1,CPE,CDKN2B,IDI1,ACOT8,ARID1A,ST8SIA4,IL2RA,HPCAL1,JTB,ID2,UBXN4,PPARGC1A,NDRG1,GATM,ANXA1,MVD,CDK2AP2,LDLR,B3GALT1,TNFSF9,TMPO,ATAD1,MAFG,DDR1,LANCL2,TIMM8A,POLR2K,VEGFB
GSE339_CD4POS_VS_CD4CD8DN_DC_IN_CULTURE_DN	AUD	3.95E-06	0.000249341	0.987359	971		blood	PWAS	c7	0.987359	1	SELE,CHL1,UMOD,ENG,GUSB,SMPD1,NPNT,F2,FCGR2B,MRC1,IL2RB,CST3,ANXA5,TNNI2,ATP1B1,APOA5,C1QC,TNFRSF21,PBRM1,AP2A2,COX5A,GP1BA,HNRNPR,RRM2,IFNG,HGF,RPE,DDT,TNFRSF19,SDSL,EIF4EBP2,HAGH,C1QTNF1,APBB2,NTN1,UXS1,CAPNS1,BMP8B,CCL1,PAPSS1,POSTN,CALCB,COL6A2,FABP9,TCL1A,CAV3,SFRP1,PKD2,STAT3,ANXA10,FGF3,RNF34,ALPG,CKMT2,TJP1,CSNK2A2,KIF16B,MAN1B1,ANKRD1,WNT11,ST6GALNAC1,UROD,MYCBP,RAD1,PGK2,NUDT1,GNAI1,TARBP2,APAF1,PPIB,TMEM234,B3GALT1,KCNAB2,GFER,DDX19A,PDAP1
GSE339_CD4POS_VS_CD4CD8DN_DC_IN_CULTURE_UP	AUD	-8.40E-06	0.000228945	0.970728	825		blood	PWAS	c7	0.970728	1	IDUA,IGFBP7,INHBC,SNCA,ADAM10,IGFBP6,ICAM5,NCOA2,B3GNT2,SEMA5A,NPTX1,CTSZ,DPEP1,IL1R2,MMP12,BPNT2,MATN2,TPP1,ERBB4,RLBP1,UBE2D3,CUZD1,EREG,CDHR5,CLEC4D,ACP5,APLP1,FER,SMTN,SPINK4,EPHA3,CX3CL1,EHF,DCUN1D2,HIF1A,UTS2R,MZF1,YES1,GREM2,DTD1,VAPA,KLHL7,PNPO,ACTN2,TYK2,FUT2,NR1D2,PPARGC1A,CBX3,HSPH1,KEAP1,TMEM167A,ERCC4,FBXL5,FGF5,TOP1,CFL2,TNFRSF4,ACE2,GAP43,RAC1,GPCPD1
GSE339_CD4POS_VS_CD4CD8DN_DC_UP	AUD	-5.97E-05	0.000300323	0.842424	920		blood	PWAS	c7	0.842424	1	GAS6,SPINT1,CD300C,ADAM23,VPS29,PCSK7,CDCP1,CD1D,OMD,UFC1,C1QC,NOG,TPP1,PGM1,AGRN,SCGB1A1,SYT11,SIRPA,CSF2RB,LY9,GBP2,C1QTNF1,CD5L,RETN,PRDX6,EEF2K,CNDP2,TXNDC12,KRT1,ACTN2,ACP5,RCN3,CANT1,SMTN,TNF,APP,ARHGEF25,C1orf43,PRSS8,ST8SIA3,ARF1,SCMH1,TXNIP,ACP2,VAMP8,CD81,STAT1,TTC1,NAPA,PDGFB,PNPO,SPN,SYT2,NUDT1,ARPC3,ECHS1,CINP,GNGT2,G6PD,FGF5,PDRG1,PHPT1,NUDT3,PIP4K2A,CBL,IL18,UFD1,MAPK14,SUGT1
GSE339_CD4POS_VS_CD8POS_DC_DN	AUD	2.35E-05	0.000199566	0.906361	1033		blood	PWAS	c7	0.906361	1	NUDT9,CXCL10,CAT,NPNT,BCL2L2,FCGR2B,PSMB1,TIMP3,MICOS10,VPS29,CD8A,SEMA4A,CREG1,HSP90B1,AKR1A1,VWF,CRIP1,RPN1,CBR3,ACADL,DNAJC10,HSPD1,PDIA3,CYB5R1,ITM2C,SOD1,SNX3,SCARB2,BMP8B,DKK3,ATP1B3,PDCD6,HCN1,ODC1,ANXA10,SEC61B,SUMF1,MRAS,HSPA5,NSDHL,MYB,CD86,HPCAL1,FKBP1B,ARL6,PGAM1,TXN,CENPV,NIP7,GATM,ERP44,USO1,NET1,B3GALT1,STX12,MXI1,HTR7,MANF,SMAD2,EIF1AY,LANCL2,ARRB1,VTA1,DDOST,LRRC59,KRT18,HSPE1
GSE339_CD4POS_VS_CD8POS_DC_IN_CULTURE_DN	AUD	-1.64E-05	0.00022315	0.941273	1012		blood	PWAS	c7	0.941273	1	UMOD,KITLG,NPNT,BCHE,SSU72,LY75,TBCA,IL2RB,CST3,TAPBP,PLXNA1,ANXA5,AKR1A1,ACAA1,CADM1,TNFAIP8,C1QC,CRIP1,PSAP,CBR3,NDUFB11,SCIN,TPI1,ERP29,ST3GAL5,ALDOC,PDIA5,SDSL,ITM2C,BOLA2,C1QTNF1,DBNL,CAPNS1,BMP8B,HINT1,SEC61G,IL13,PRSS8,ODC1,NFE2L1,BCL2L11,ANXA10,TPD52L1,TNNT3,ECE1,RAB11A,CDK1,MAN1B1,MYB,CCN3,CD81,SERF2,ST6GALNAC1,CRABP2,PEX5,MYCBP,SNX17,PPIB,PRKCSH,PAFAH1B3,ERP44,NET1,RAMP1,B3GALT1,MDM2,CNN2,TWSG1,RALA,SEPTIN6,CDC37
GSE339_CD4POS_VS_CD8POS_DC_IN_CULTURE_UP	AUD	9.65E-06	0.000352732	0.978183	452		blood	PWAS	c7	0.978183	1	PLXND1,CTSV,SEMA4D,CTSZ,IFIT3,EGF,CFP,APOA5,ICAM2,FADD,MMP12,GGH,HIF1A,UBE2D3,FKBP3,BCL10,S100A4,S100A6,MAP3K3,VAPA,CLK2,EPHA3,DTX1,KLF4,PLEKHA1,PRKCB,FN1,ACVR2A,BMPR1B,CDKN2B,RPP30,NAE1,LONP1,IFIT2,PDE6D,ATG5,RHOB,TNFSF4,RAB4A,NECTIN3,KLHL7,LTA4H,RB1,NUDC,PNPO,ACTN2,RNF13,HNRNPDL,RAD23B,NRG3,SH3BGRL,HSPA9,RBBP4,IL12RB2,CBX3,ARF3,HSPH1,MVD,ALDH1A3,TIMM8A,MTX2,B4GALNT1,FGF5,SNRPG,PIP4K2A,PSMA6,KPNB1,CSK,DDR1,RAC1,UBE2N,FABP5,MDH2
GSE339_CD4POS_VS_CD8POS_DC_UP	AUD	-4.54E-05	0.000266615	0.864656	786		blood	PWAS	c7	0.864656	1	IL1R1,PLXND1,FOLR2,CD300C,PLTP,CTSA,IL6R,PLXNB2,PPIL2,TNFRSF1B,SEMA7A,B4GALT6,ICAM2,NOG,MMP12,GGH,SAA1,ENO3,VEGFA,VOPP1,TNFRSF19,LY9,SDSL,KLK8,BCL10,GALNT1,CCDC80,TPM2,MAP3K3,MAP2K1,COL13A1,CD72,PTS,LAT2,RGS3,RELB,SAMHD1,HSD17B8,TRAF1,GOSR2,PITPNB,ACP2,ANP32A,FGR,BMPR2,LTA4H,ATP2A3,FH,ROCK2,PNPO,ACTN2,TGM2,SYT2,BIN1,RHOA,NR4A1,RAC2,SATB1,B4GALNT1,FGF5,PTPN6,GCNT1,PTGS2,IL2RG,UBQLN2,MAPK14
GSE339_CD8POS_VS_CD4CD8DN_DC_DN	AUD	7.43E-06	0.000241943	0.975507	992		blood	PWAS	c7	0.975507	1	IL1R1,PLXND1,FOLR2,PLTP,IL3RA,CFHR2,FASLG,NPNT,APMAP,APOB,IL6R,HTRA1,B4GALT6,NOG,GGH,RECQL,STUB1,AGRP,VOPP1,ATP2A3,LY9,SDSL,KLK8,BCL10,S100A10,ENPP2,S100A6,MMP17,BMP8B,TPM2,UBXN4,DECR1,MAP2K1,PDXK,TNFRSF1A,DTX1,POR,COL13A1,PRNP,CLCNKB,PRKCB,KPNA1,RGS3,CEBPA,RELB,ECI2,FGR,KLHL7,GCH1,FH,HPCAL1,TGM2,ADAM9,NCK1,B4GALT3,MDK,TIMM8A,SATB1,B4GALNT1,B3GALT1,CFL2,AP1G2,MDH2,PTGS2,UBQLN2,MAPK14
GSE339_CD8POS_VS_CD4CD8DN_DC_IN_CULTURE_DN	AUD	-2.82E-06	0.000249461	0.99098	842		blood	PWAS	c7	0.99098	1	PLXND1,PSMB1,TRDMT1,RPS6KA1,SEMA4D,H6PD,ADCYAP1,APOA5,MMP12,GGH,HSPD1,PBRM1,SIRPA,FKBP3,USP21,PGLYRP1,PKLR,CDH11,S100A4,S100A6,SRSF7,BMP8B,TCL1A,IL7R,DTX1,APP,QKI,PLEKHA1,PRKCB,ACVR2A,KPNA1,ANXA10,EEA1,DLK1,ALPG,SFRP2,CKMT2,CSNK2A2,IDI1,PARP16,GPN1,UBE2C,MAD2L1,KLHL7,LTA4H,NUDC,EIF1B,AREG,CRYGD,PSTPIP1,CBFB,RBBP4,SPAST,ESRRA,ARF3,HSPH1,ARHGEF1,MSN,SET,MVD,CDK16,HMGCR,B4GALNT1,B3GALT1,DPYSL2,TRIM3,NME1,OSTF1,GCNT1,HMOX2,DDR1,BTK,TIAL1,EIF4A2,CNOT1
GSE339_CD8POS_VS_CD4CD8DN_DC_IN_CULTURE_UP	AUD	2.57E-05	0.000300593	0.931795	777		blood	PWAS	c7	0.931795	1	NUDT9,SFTPD,UBE2E1,APMAP,UNC93B1,ACP6,SH3BP2,CST3,SPP1,TGFBI,ANXA5,HSP90B1,CADM1,CKS1B,ISOC1,CNTFR,TNFRSF1A,PSMB9,BMP4,PSAP,CBR3,ERBB4,ARL1,PDIA3,RRM2,ALDOC,GRN,PSME1,APOC1,ITCH,REXO2,LAMTOR3,ECE1,CAPNS1,MAP4K1,MRPL21,EPHA3,SEC61G,IFNGR2,CSF2RA,PRKCSH,LMNB1,TFR2,DNAJC15,BOLA2,ODC1,UQCRB,ANXA8,AIFM1,RAB11A,DTD1,ADAM19,NUCB1,TSSC4,MAN1B1,CCN3,CD81,CRABP2,BID,HPCAL1,ACTN2,IL15,TYK2,GFUS,TXN,RALB,PPIB,KEAP1,APRT,ATP5PO,RAMP1,FGF5,MDM2,TRIO,RRBP1,CFL2,SEMA4F,RALA,LDHB,SEPTIN6,SHC1,RGS10
GSE339_CD8POS_VS_CD4CD8DN_DC_UP	AUD	-3.05E-07	0.000217832	0.998883	899		blood	PWAS	c7	0.998883	1	LAP3,NUDT9,CXCL10,PSMA5,CXCL9,MRC1,MICOS10,DPP7,VPS29,CD8A,COL18A1,SEMA4A,IL11RA,ENTPD1,ASAH1,CD1D,AKR1A1,VWF,GNS,GLCE,METAP1,COL1A1,CSDE1,GDF15,LGALS3,FLT1,CYB5R1,CSF2RB,PDIA5,GSR,ITM2C,BOLA2,GUCA1A,CD5L,ADK,ECE1,ACTN2,CD9,RCN3,ATP1B3,EPHA3,AIF1,GLRX,RRAGC,HCN1,OLFM1,JUP,ODC1,CKAP4,CD70,CD8B,TMX2,GDF3,TYMP,ADAM19,NUCB1,SPOP,P4HB,CENPV,SQSTM1,ARPC3,SPART,SEMA4F,ENTPD2,FGF5,STX12,POLR2J,SOD1,IL18,TTC1,IST1,RGS10,UBE2N,BTK
GSE339_EX_VIVO_VS_IN_CULTURE_CD4CD8DN_DC_DN	AUD	3.20E-05	0.00070212	0.963697	284		blood	PWAS	c7	0.963697	1	IL1R1,GABARAPL1,NUDT9,NPTX2,SRGN,TNFRSF1B,ANXA5,NOG,SRXN1,IGSF8,IL1RN,IFNA1,HSPD1,SCIN,ENO2,GJA1,ELANE,SERPINE2,LCP1,ZWINT,PRDX6,PFDN5,LAMTOR3,CNDP2,BMP8B,CD9,ATP1B3,OSMR,SRA1,IL7R,TES,JUP,BCL2L11,RAG1,CSNK2A2,GRB7,GOSR2,EXOSC8,SERPINE1,IDI1,DTD2,GPX1,ARF4,ATP5MF,JARID2,SUDS3,HSP90AB1,CHP1,IL15,TGM2,KARS1,PELO,HSPA9,SYT2,ID2,CD74,ARPC3,PSMD11,STX12,EPB41,LAMA4,BLK,B3GALT1,GLA,CTSK,MXI1,EZR,FYN,DDX6,DHH,CDKN1A,CNOT1,LRRC59
GSE339_EX_VIVO_VS_IN_CULTURE_CD4CD8DN_DC_UP	AUD	-1.89E-05	0.000300719	0.949971	707		blood	PWAS	c7	0.949971	1	UGDH,CAT,EHMT2,APMAP,RAP1GDS1,TRDMT1,MMP9,RCN1,CTSH,TGFBI,ADGRE5,IL16,ACAA1,CKS1B,NRP1,RELL1,PSMB9,PSAP,PCLAF,CETN2,CHFR,UBA2,IMPA1,SIRPA,ECI1,VARS1,PDK1,CCL1,STX7,MAP3K3,PNKP,GM2A,TYMS,AURKA,GTF2I,BOLA2,PRKCB,HCK,JUN,CCNB2,ECI2,DTD1,CDKN2D,PDE6D,RHOB,ANP32A,GPN1,ARID1A,MAD2L1,ORC6,VPS4A,HPCAL1,CLEC4A,CBFB,PIAS3,GNAI1,ARHGEF1,SET,TIMM8A,RAMP1,SRSF7,FGF5,VRK1,PLCG2,TIAL1,PPIF,RGS10,XRCC6
GSE339_EX_VIVO_VS_IN_CULTURE_CD4POS_DC_DN	AUD	-3.18E-05	0.000257597	0.901877	793		blood	PWAS	c7	0.901877	1	SNX4,INHBC,TBCA,SRGN,ANXA2,B3GNT2,SEMA7A,IL12B,MMP12,BPNT2,SRXN1,TPST2,LGMN,IL1RN,CHD7,BCL2A1,TOR1AIP2,UBE2D3,SCIN,ENO2,DNAJA2,PDIA5,PTGFRN,PRDX1,ANXA11,ENPP2,BMP8B,PTGES3,IL18RAP,HSD17B11,STAT3,ADAM17,ANXA3,ANXA10,IRF4,CARD19,EEA1,TRAF1,RPP30,NAE1,VPS4B,AGFG1,IFIT2,ADSS1,MARK3,ARF4,ADAM15,H2AZ1,PLCB1,GNAI3,RAD23B,HSPA9,LRRC59,TIMM8A,FTL,BLK,LDLR,B3GALT1,ACP3,MDM2,ADSS2,GCSH,RALA,BMX,DNAJB6,CFLAR,RAB5A,DNAJB2,CDKN1A,HNRNPA2B1,SUGT1,GPCPD1,FABP5,HSPE1
GSE339_EX_VIVO_VS_IN_CULTURE_CD4POS_DC_UP	AUD	1.76E-06	0.000352307	0.996022	696		blood	PWAS	c7	0.996022	1	UGDH,PLXND1,CD5,CD300C,PCYOX1,RRM1,RAP1GDS1,ADAM10,RPS6KA1,IL2RB,ECH1,MAPK3,ITM2B,CBR3,PCLAF,BIRC5,ASCC1,TPI1,ECI1,FKBP3,SMAD1,KLK8,APOE,CAPNS1,MFNG,MAP3K3,STAU1,AURKA,KLF4,CISD1,HERC1,PRSS8,RGS3,HCK,SAMHD1,BTG2,FLT3,CNDP2,KIF16B,GLTP,C1QBP,MAD2L1,ORC6,UROD,COMMD7,ADI1,LY86,EIF4EBP1,CD47,PPIB,RAC2,ARHGAP45,RAMP1,B4GALNT1,FGF5,PTPN6,PIP4K2A,IFNGR1,HK2,SEPTIN6,PUF60,RANBP1,C18orf32
GSE339_EX_VIVO_VS_IN_CULTURE_CD8POS_DC_DN	AUD	1.20E-05	0.000377131	0.97466	403		blood	PWAS	c7	0.97466	1	GABARAPL1,NUDT9,SNX4,ANTXR2,TEC,NPNT,APOB,SPP1,TNFRSF1B,LAMC2,SEMA7A,ANXA5,PENK,CAPG,PLEKHA7,TNFRSF1A,SF1,TOR1AIP2,ARL1,HSPA5,CSF2RB,PTK2,ISG15,BMP8B,UBXN4,FYN,LRRC59,PEX5,DTX1,CCNA1,POR,SLC3A2,JUP,BCL2L11,KPNA1,ANXA10,TNNT3,NFKBIB,TRAF1,PITPNB,CYTIP,ARF4,TACSTD2,SMS,H2AZ1,TSSC4,ESD,BIN1,ADPRH,MAP2K3,PSMD11,FABP4,SATB1,LDLR,B3GALT1,CD80,TNFSF9,TRIM3,MXI1,MDH1,TWSG1,RALA,ARL2BP,IST1,CDKN1A,VAPB,NFKBIA
GSE339_EX_VIVO_VS_IN_CULTURE_CD8POS_DC_UP	AUD	4.96E-06	0.000249441	0.98414	848		blood	PWAS	c7	0.98414	1	ADAM23,GUSB,SURF1,APOE,MICOS10,COLGALT1,IL16,NAGLU,ISOC1,GLCE,FADD,SOS1,PDE7A,UBA2,HNRNPR,FLT1,ST3GAL5,ANPEP,SMAD1,EIF4EBP2,CACYBP,EIF2AK4,EVL,GALNT1,HDAC2,SNX5,NISCH,NEURL4,PGLS,ILF2,TMED4,LAT2,KLF4,BOLA2,VAMP2,PRKCB,TMEM230,PECAM1,CCNB2,AIFM1,ECI2,ASAH1,CDK1,FKBP4,KIAA0319L,KLHL7,CLTA,ITM2A,NEK7,DCTN6,SUMO3,RNF13,LY86,INTS3,HINT2,MAP2K6,GATM,CINP,CDC25A,RAMP1,FGF5,SMAD2,BTK,UBE2N,RGS10,XRCC6,DDOST
GSE34006_A2AR_KO_VS_A2AR_AGONIST_TREATED_TREG_DN	AUD	-2.12E-05	0.000446312	0.96212	289		blood	PWAS	c7	0.96212	1	SPARCL1,MAPK8,IL16,NANP,CHAD,SSR1,PDE7A,TLR4,NTNG1,TAX1BP1,PTGES3,CCN1,TNFSF10,EVA1C,ARL8B,ANAPC7,MSRA,CALN1,NR1H4,HNRNPC,CNDP2,VTI1B,CDKN1B,UBXN2B,TNNT2,CRIM1,MYB,PAPOLG,CBFB,CFL1,CSNK1D,PSMD11,CDK16,NMNAT1,PCNP,PIP4K2A,CFL2,IL11,YTHDC1,SMC3,CAB39,APEX1
GSE34006_A2AR_KO_VS_A2AR_AGONIST_TREATED_TREG_UP	AUD	5.98E-05	0.000406729	0.883081	462		blood	PWAS	c7	0.883081	1	CXCL10,TAPBP,TOR1AIP1,PPIC,B3GNT2,NOTCH1,IFIT3,B2M,ISOC1,LGALS8,SELL,PSMB9,LGALS3BP,TLR4,TOR1AIP2,AGRN,CD274,PSME1,GBP2,MX1,PDK1,ISG15,GBP6,MAP2K1,CASP8,TNFSF10,SAMHD1,RTP4,RBBP9,DHX58,CNP,IRF1,UBE2D1,HK1,PEX26,IFIT2,IRF9,ATG4B,IGDCC3,STAT1,PSME2,NRG3,PMEPA1,KEAP1,RNF114,BST2,ST6GALNAC5,IL11,OAS1,NMI,AIDA,RGS10
GSE34006_UNTREATED_VS_A2AR_AGONIST_TREATED_TREG_DN	AUD	-5.84E-06	0.000288063	0.983831	694		blood	PWAS	c7	0.983831	1	GABARAPL1,FASLG,CTSA,SLAMF7,RPS6KA1,IL1RL1,DSCAML1,LPO,LCN2,TNNI2,ATP1B1,RPS4X,DDC,TNFRSF13B,TIAM1,ITGB2,UBE2D3,NAGK,SOCS3,IFNG,PGP,PA2G4,THBS4,SERPINE2,CHST12,TNFSF9,CRLF1,PRC1,RAB3A,NCALD,VIM,MAP4K1,SLAMF1,PGLS,CHCHD10,DNPH1,CEMIP2,HIF1A,PRDM1,HEPACAM2,TNFRSF18,CDKN2C,SFRP2,CD37,PGK1,ADAM19,CDKN2D,ETHE1,KIAA0319L,PDIA4,PRKG1,DDIT4,CTCF,HSP90AB1,NAB1,HPCAL1,PELO,IL21R,IRF6,PTP4A3,SPG21,DCXR,TAX1BP3,SEMA4B,XCL1,TTN,PTPN6,MOB1A,BMX,H1-2,PURB,VASP,JUND,EIF4B
GSE34006_UNTREATED_VS_A2AR_AGONIST_TREATED_TREG_UP	AUD	6.01E-05	0.000406778	0.882526	440		blood	PWAS	c7	0.882526	1	HADH,NTM,TMED10,MTHFS,AKR1A1,SMAP1,RPN1,TRAT1,PCLAF,DDC,WFIKKN1,UBE2G2,MFGE8,LDHA,MTHFD2,VTI1B,CAPN2,PTP4A2,S100A4,PIK3CG,PTGES3,TMEM106B,VAMP3,STMN1,C1orf43,ARL8B,IL13,HIF1A,PYCR2,CSNK2A2,RGS19,RAB11A,PGK1,CDKN1B,CDKN2D,SRP19,UBE2J1,RPSA,ARF6,MYB,DDIT4,BATF,CCPG1,PGAM1,GNAI3,PELO,C6orf89,ESD,ID2,SLC30A5,RNF146,HDHD3,CFL1,CSNK1D,PSMD11,CDK16,VAMP4,YME1L1,CRLF2,ARPC5,RAN,DAG1,CFL2,IGBP1,H1-2,ROCK2,PURB,PDPK1,LRRC59,ING1,SMNDC1,CRK,SUB1,VAPA
GSE34006_WT_VS_A2AR_KO_TREG_DN	AUD	5.52E-05	0.000332098	0.868065	744		blood	PWAS	c7	0.868065	1	MMP1,CXCL10,TAPBPL,TAPBP,TOR1AIP1,IFIT3,B2M,MTAP,PNPLA2,PSMB9,ACADL,CFHR1,TOR1AIP2,TFAM,ATRN,DEFB4A,CD274,SMAD1,PSME1,FAP,GBP2,MX1,PDK1,ATP1B2,ISG15,GBP6,CASP8,MGAT1,PRKCG,TNFSF10,RTP4,PLS1,TRAF4,UTS2R,LANCL1,DHX58,IRF1,TEAD4,PLSCR3,SAMHD1,PEX26,IFIT2,IRF9,INSL6,GCH1,PSME2,PMEPA1,JCHAIN,SYNE2,KEAP1,RNF114,VCAN,NRG4,BST2,TSTD1,STAT1,OAS1,NMI,AIDA,PHF3
GSE34006_WT_VS_A2AR_KO_TREG_UP	AUD	-7.64E-05	0.000407016	0.851065	435		blood	PWAS	c7	0.851065	1	KL,FASLG,NPNT,TNFRSF1B,CCL25,ITM2B,TPST2,UCK2,SPR,CRYBB2,HS3ST3A1,SOCS3,MAP4K1,IFNG,PGP,PA2G4,TXNDC5,PLAU,PGLYRP1,EFHD1,MAZ,PFKM,SEPTIN10,TAC1,MGAT1,SH3BGRL2,FURIN,CHCHD10,EIF4A1,CHKB,IL10,DNPH1,EIF4G3,RNF149,KPNA1,IRF4,PRDM1,ANXA8,RAG1,NFKBIB,SFRP2,CSRP1,TRIM3,CELA3B,CTNNA2,LMNB1,PDIA4,P4HB,AQP4,FTL,HSP90AB1,GDF9,RDH16,COTL1,IL21R,ERN1,BPHL,PTP4A3,NAGS,NRG4,PHF3,CYB5R3,PPIF,RAB3C,JUND
GSE3400_UNTREATED_VS_IFNB_TREATED_MEF_DN	AUD	3.53E-05	0.000287943	0.902455	743		blood	PWAS	c7	0.902455	1	DLL4,APOL1,ADH1A,LRP4,WARS1,S100A13,LBP,HTN1,PTPRD,CRISPLD2,ICAM2,DCLK1,PLEKHA7,ENPP5,IL18BP,IL12RB1,PLAAT4,SECTM1,EPHA2,ANOS1,HS3ST3A1,GBP1,TRIB2,RHOC,ENO1,GBP2,C6orf58,IL36RN,PAK3,INHBA,TNF,BTN3A1,FUT9,TGFB3,PSME2,CD74,PTP4A3,UBE2L6,GPX2,PTTG1,STAT1,PES1,RBFOX2
GSE3400_UNTREATED_VS_IFNB_TREATED_MEF_UP	AUD	4.38E-06	0.000300687	0.988369	549		blood	PWAS	c7	0.988369	1	LRPAP1,ALAD,RACGAP1,TPST1,GOLM2,NRP1,CPQ,GGH,MAPK1,PROS1,KYNU,GNAS,ZNF23,LYPLAL1,GALNT1,CETN3,MMP7,HMGN1,PELI2,NBR1,TNKS,MAPK9,DNAJC19,MPHOSPH6,NDUFV2,OLR1,CSGALNACT2,GABARAPL2,RAB4A,CUTC,CD81,HMGB1,NDRG4,MILR1,FH,MTMR6,JTB,MSH2,SPG21,CNEP1R1,SH3BGRL,FBXL5,AKR1B1,ADAM9,TSG101,SIRPB2,CERT1,MTIF3
GSE34156_NOD2_LIGAND_VS_NOD2_AND_TLR1_TLR2_LIGAND_24H_TREATED_MONOCYTE_DN	AUD	3.20E-05	0.000376764	0.932349	540		blood	PWAS	c7	0.932349	1	VNN2,PLXDC1,S100A13,GXYLT1,NDUFB4,RCN1,MAN1C1,CA6,ARPP21,IL6ST,NELL2,DSC1,NMT1,NSFL1C,UXS1,SETMAR,MTHFD1,KLRC4,CD8B,MTMR1,RAB11A,PRKCA,EIF2S1,RPSA,MICU2,BTLA,REG4,CNPY3,RPLP2,TRABD2A,TTN,DDX39B,ACTN1,HMOX2,PRDX3,FDX2
GSE34156_NOD2_LIGAND_VS_NOD2_AND_TLR1_TLR2_LIGAND_24H_TREATED_MONOCYTE_UP	AUD	3.48E-05	0.000332335	0.916567	650		blood	PWAS	c7	0.916567	1	NDUFS4,TMPRSS6,SEMA4A,ANXA5,MAP2K4,TACO1,HJV,ADAM7,SMOC1,B3GALT2,PDIA3,CDH11,LCP1,DNAJB11,FXR1,PIK3CG,POSTN,CP,TPSG1,NPIPB3,CD99L2,GREM2,CSNK2A2,DHX38,AIFM1,NLGN1,CPD,GNMT,FNDC4,MMP16,CUTC,SLITRK1,EQTN,PSG1,NR1D2,LRP12,NPPA,LDLR,PTEN,SUMO2,AHCYL1,MSLN,AGO3,IFNA21
GSE34156_NOD2_LIGAND_VS_NOD2_AND_TLR1_TLR2_LIGAND_6H_TREATED_MONOCYTE_DN	AUD	-1.17E-05	0.00021778	0.957284	1103		blood	PWAS	c7	0.957284	1	HGFAC,MSMB,HADH,BCHE,XPNPEP1,BHMT2,MAPKAPK5,PLA2R1,AMY2A,LRIG1,CNTN1,IL16,DSG2,CA8,HCK,TGFB1,MRPL55,SORD,TGM3,LGALS7,APOE,IL36RN,RAB17,TARBP2,NCF2,APLP1,OXT,CHST2,SERF1A,OMP,ARHGEF25,SMYD2,RGS5,RCVRN,UBE2A,PYCR2,FAM241A,CKMT2,SERAC1,ZPBP,CSNK2A2,BCL2L1,GPX1,ATP5MF,JARID2,NEFH,NCF1,DLX3,CA5A,BPHL,UPP1,GPX2,PDGFA,SEMA4B,BLK,GZMB,GCSH,FGF6,PC
GSE34156_NOD2_LIGAND_VS_NOD2_AND_TLR1_TLR2_LIGAND_6H_TREATED_MONOCYTE_UP	AUD	4.90E-05	0.000497794	0.921648	385		blood	PWAS	c7	0.921648	1	PLXDC1,LRRN1,GRAMD1C,LILRB5,DKK3,TRIAP1,CD8B,FBL,EIF2S1,RPSA,PARP16,ACAD8,C14orf93,HSP90AB1,RPS3,TRAPPC4,PSMD5,JTB,WRNIP1,TRABD2A,PDRG1,YTHDC1,EEF1B2
GSE34156_NOD2_LIGAND_VS_TLR1_TLR2_LIGAND_24H_TREATED_MONOCYTE_DN	AUD	6.94E-05	0.000574688	0.90394	367		blood	PWAS	c7	0.90394	1	PLXDC1,LRRN1,CD96,CA6,NGRN,FHIT,RPS10,C9,DKK3,SIRT3,TRIAP1,PDRG1,CD8B,FBL,EIF2S1,RPSA,BCCIP,ACAD8,C14orf93,HSP90AB1,RPS3,PFDN2,RPLP2,JTB,RXFP1,WRNIP1,HSPH1,VRK1,YTHDC1,VAPB
GSE34156_NOD2_LIGAND_VS_TLR1_TLR2_LIGAND_24H_TREATED_MONOCYTE_UP	AUD	-0.000127546	0.000992815	0.897778	192	0.234857	blood	PWAS	c7	0.897778	1	CDH5,HS6ST3,SPOCK2,NCR3,DPP4,KIT,FAP,MAZ,CA4,C9,WFDC8,SLAMF1,PRKCSH,BRD2,FGFRL1,FEN1,ITGB7,G3BP1,KMT2D,JPH3,CD70,JUN,ELL,CA5B,SKIL,KLRB1,ARID1A,RAB4A,BCCIP,WNT11,PTPN11,RXFP1,RRAS2,PPIB,BLK,PPP2R5A,RORC,PSMG3,EIF4B,PIN1
GSE34156_NOD2_LIGAND_VS_TLR1_TLR2_LIGAND_6H_TREATED_MONOCYTE_DN	AUD	-2.34E-05	0.00016188	0.884887	1499		blood	PWAS	c7	0.884887	1	MSR1,SIGLEC9,CXCL1,CXCL8,HPSE,CD163,TLR2,FCGR2A,TIMP1,WARS1,DAPP1,PLXNB2,PILRA,DKK4,TGFBI,CD14,ADGRE2,CREG1,CTSZ,ANXA5,ASAH1,CXCL16,CAPG,CD93,CHST15,GNS,LILRA6,LILRB3,HCK,BLVRB,CTSL,KYNU,LILRB4,PITPNA,PLA2G2A,IL31RA,TMCC3,LRP1,LYN,GPR101,NRP2,VEGFA,LGALS3,SIRPA,ANPEP,CSF2RB,GRN,LGALS2,CTSD,CLIC1,PLAU,NADK,GLUL,GM2A,PGD,CLIC4,NCF2,MAP4K3,SPACA3,CARD19,NCF4,OPTC,KLRB1,C15orf48,GPX1,LILRB2,FANCL,VDR,FCAR,CD86,LGALS9,SULF2,SAT1,IL13RA1,HAVCR2,FTL,VCAN,LAMA4,ADAM9,RAB31,ACVRL1,SGK3,RRBP1,CFC1,EWSR1,FERMT3
GSE34156_NOD2_LIGAND_VS_TLR1_TLR2_LIGAND_6H_TREATED_MONOCYTE_UP	AUD	3.49E-05	0.000445462	0.937583	390		blood	PWAS	c7	0.937583	1	CXCL10,RAP1GDS1,TAPBP,TNFRSF1B,IFIT3,HMGCS2,ISOC1,TNFAIP8,ITM2B,IL18BP,PSMB9,LGALS3BP,IL6,TOR1AIP2,SAP30,GHRH,FMR1,AGRN,PSME1,GBP2,MX1,TBPL1,F7,ANGPT1,DLL1,ISG15,ACP5,PNP,NISCH,OSMR,COX7A1,TNFSF10,SAMHD1,RSRP1,PTPN13,TFR2,KLF4,ARG2,IRF1,RMDN3,OTUD5,JUN,TXNIP,APOD,DUSP16,IFIT2,IRF9,SPSB1,BARD1,SPTLC2,CHP1,IL15,PSME2,XDH,TERF1,CD47,UBE2L6,PSMD7,IL13RA1,VCAN,AKR1B1,STAT1,IFNGR1,TNFRSF4,BMP10,FGF10,IL11,NMI,RORC,NFE2L1,JAK2,CLIC4,MAP2K1
GSE34156_TLR1_TLR2_LIGAND_VS_NOD2_AND_TLR1_TLR2_LIGAND_24H_TREATED_MONOCYTE_DN	AUD	-1.58E-05	0.000352639	0.964166	534		blood	PWAS	c7	0.964166	1	F13B,TLR2,CELA2A,DKK2,CTSH,PRCP,CNN1,LOXL3,C5orf63,NRG1,BPNT2,ANAPC10,SYT4,SERPIND1,KIAA1549L,RELL1,IL6,C1orf198,STARD5,EMC1,PPP1R14A,ALB,PRDX1,POSTN,CALCB,UBLCP1,BRD2,CASQ2,SSB,STAT3,MICALL2,BCL6,CSNK2A2,KRTDAP,ANK2,DGKB,CYTIP,PDCD1,PXYLP1,PRLR,IER3,TLE5,STMN2,ARL6,RGS18,CD44,SET,POMGNT1,FGF18,BAMBI,EID3,GLA,PIP4K2A,TSG101,RAB22A,GCNT1,SERPINC1,DNAJB6,JUND,YWHAZ,SUGT1,RAD23A,DMBT1
GSE34156_TLR1_TLR2_LIGAND_VS_NOD2_AND_TLR1_TLR2_LIGAND_24H_TREATED_MONOCYTE_UP	AUD	-1.57E-05	0.000164073	0.923835	1442		blood	PWAS	c7	0.923835	1	CSF1R,MSR1,HPGDS,CXCL1,HPSE,CD163,TLR2,FCGR2A,TIMP1,WARS1,DAPP1,PLXNB2,PILRA,TGFBI,CD14,ADGRE2,CREG1,CTSZ,ANXA5,ASAH1,CXCL16,CAPG,CD93,CHST15,GNS,LILRA6,LILRB3,CTSL,SYK,KYNU,PSAP,LILRB4,PITPNA,TLR4,TMCC3,LRP1,LYN,RAB2A,SFXN5,NRP2,VEGFA,LGALS3,SIRPA,ANPEP,CSF2RB,SRC,GRN,LGALS2,CTSD,CSF2RA,CLIC1,CLIC4,PLAU,KAZALD1,AKR1D1,HMOX1,NADK,GLUL,GM2A,NID1,NCF2,SRA1,MAP4K3,LAT2,CARD19,HCK,NCF4,CHIA,RGS19,KLRB1,C15orf48,LILRB2,FCAR,CD86,DUSP6,LGALS9,CD300LF,SULF2,SAT1,IL13RA1,TALDO1,DUSP3,FTL,VCAN,OSCAR,ADAM9,RAB31,IFNGR1,RRBP1,FERMT3,RAB5A,RAC1,TPM4
GSE34156_TLR1_TLR2_LIGAND_VS_NOD2_AND_TLR1_TLR2_LIGAND_6H_TREATED_MONOCYTE_DN	AUD	3.38E-05	0.000315412	0.914596	596		blood	PWAS	c7	0.914596	1	GAS6,CDH5,FGFR3,DEFB1,IGLL1,MIA,B4GALT2,RNPEP,CXCL12,MLF1,PPIC,WFDC1,IL19,SCUBE1,DECR2,ATRN,SDSL,AKR7A2,NISCH,TPO,TNFRSF14,DPP10,PRLH,AKR1B10,CPE,ZPBP,RELL2,SLC14A2,HEXIM2,ADAM15,BRSK2,NOTUM,TGM2,EPHA10,PNMT,PSG7,PDLIM1
GSE34156_TLR1_TLR2_LIGAND_VS_NOD2_AND_TLR1_TLR2_LIGAND_6H_TREATED_MONOCYTE_UP	AUD	-1.47E-05	0.000352568	0.966848	508		blood	PWAS	c7	0.966848	1	ADAM23,SEMA6B,ING4,MYOC,C2,LINGO1,ISOC1,GALNT16,MMP12,CCDC126,TRIB2,IL18BP,OGN,SLC5A5,DDX46,IRF6,ATP1B3,NBR1,MADCAM1,GDF11,MZF1,SORT1,MSRB2,PRC1,CES1,PALM,NDC80,SYT8,LGALS4,COL18A1,BRPF1,BTLA,LTA4H,ST6GALNAC1,P4HB,CEACAM20,SIGLEC1,VPS26A,TGM2,SH2D3C,LIPK,LGR5,HMG20A,NPDC1,OIT3,NUDT3,SRSF6,PDLIM1,VASP,PGR
GSE34156_UNTREATED_VS_24H_NOD2_AND_TLR1_TLR2_LIGAND_TREATED_MONOCYTE_DN	AUD	-1.35E-06	0.000315411	0.996588	613		blood	PWAS	c7	0.996588	1	GAS6,PTGR1,MIA,B4GALT2,LRRC15,C1QL1,PNLIPRP2,ITIH1,MLF1,PPIC,CREB3L4,SCUBE1,YBX2,AKR7A2,AKR1B10,CXCL14,NISCH,TAC1,TPO,ZPBP,GABBR2,BRSK2,TMEM59L,EDN2,RELL2,MVD,DEFB119,SCO2,PIP4K2B,CFC1
GSE34156_UNTREATED_VS_24H_NOD2_AND_TLR1_TLR2_LIGAND_TREATED_MONOCYTE_UP	AUD	-7.68E-06	0.000228711	0.973211	1132		blood	PWAS	c7	0.973211	1	CD163,LILRA4,CLEC12A,PILRA,MMP9,PRSS2,RNPEP,KREMEN1,PLOD2,GALNT16,SERPINA10,LILRB3,HS6ST3,RPN1,S100A11,NCR3,P4HB,SIRPA,KIT,GRN,CTSD,CD58,RBP5,FAP,LCP1,CD68,LSAMP,TFF3,CA4,KCTD5,FURIN,TFR2,ARF1,TMEM230,RGS3,JPH3,NEURL1,ELL,KLRB1,THPO,PTK2B,SLAMF1,HPD,RAB4A,CRIM1,CNTF,WNT11,CDH2,CD86,CD40LG,EDDM3A,PPIB,TIMM8A,G6PD,ADAMTS1,RRBP1,SIRPB2,RORC,MYDGF,PTPN11,SLC16A3,GDI1,RAB5A,GRK2
GSE34156_UNTREATED_VS_24H_NOD2_LIGAND_TREATED_MONOCYTE_DN	AUD	-1.84E-05	0.000173711	0.915728	1389		blood	PWAS	c7	0.915728	1	CSF1R,SIGLEC9,GABARAP,CXCL1,HPSE,CD163,FCGR2A,RBM19,PSMB1,DAPP1,PILRA,NDUFB4,TGFBI,CD14,OMG,ADGRE2,CREG1,ANXA5,ASAH1,LILRB1,CXCL16,CHST15,LILRB3,KYNU,LILRB4,PITPNA,TPP1,CNPY3,LGALS1,NRP2,VEGFA,LGALS3,SIRPA,ANPEP,CSF2RB,SRC,GRN,LGALS2,CSF2RA,PGD,CLIC4,PLAU,NADK,GLUL,WARS1,GCA,GM2A,NID1,SWAP70,NCF2,PTPN6,PPP3R2,SRA1,FTL,ADM,MAP4K3,ALDH3B1,PRG2,FAM234B,CARD19,HCK,NCF4,CD8B,HS3ST3B1,C15orf48,GPX1,LILRB2,ARHGEF2,VDR,LIN7A,TIMP2,CD86,BATF3,LGALS9,CD300LF,SULF2,SAT1,IL13RA1,TALDO1,ASPH,MOB1B,VPS26A,VCAN,ADAM9,RAB31,RAC1,TCF4,DOC2B
GSE34156_UNTREATED_VS_24H_TLR1_TLR2_LIGAND_TREATED_MONOCYTE_DN	AUD	2.79E-05	0.00040718	0.945373	394		blood	PWAS	c7	0.945373	1	PLXDC1,DCUN1D5,GXYLT1,NDUFB4,PPIL2,MAN1C1,CA6,IL6ST,NELL2,DSC1,GCA,UXS1,CLK2,SETMAR,SNPH,HAT1,KLRK1,HMG20B,ECRG4,KLRC4,POLE2,CD8B,PRKCA,EIF2S1,RPSA,MICU2,HIBCH,REG4,CNPY3,LCAT,WRNIP1,PGAM2,TRABD2A,TTN,DDX39B,PRDX3,FDX2
GSE34156_UNTREATED_VS_24H_TLR1_TLR2_LIGAND_TREATED_MONOCYTE_UP	AUD	-3.24E-05	0.000249269	0.896715	924		blood	PWAS	c7	0.896715	1	PLXND1,CXCL11,ASIP,DKK2,LILRA4,PLXNB2,CLEC12A,MMP9,RNPEP,LINGO1,SERPINA10,RPN1,MATN2,NCR3,KIT,GRN,RBP5,FAP,UCMA,CAPN2,IL23R,KCTD5,SCG5,SLAMF1,TMEM190,FURIN,PRKCSH,TPPP2,ARF1,TMEM230,KMT2D,PALM,ELL,KLRB1,ARF6,CRIM1,DSCAML1,P4HB,CDH2,CD40LG,PTPN11,ERN1,LRP2,PACSIN3,PPIB,MVD,TIMM8A,G6PD,RRBP1,DDOST,IFNGR1,RORC,MYDGF,SLC16A3
GSE34156_UNTREATED_VS_6H_NOD2_AND_TLR1_TLR2_LIGAND_TREATED_MONOCYTE_DN	AUD	4.19E-05	0.000445916	0.925058	403		blood	PWAS	c7	0.925058	1	CXCL10,TLR3,TLR1,STAP1,BIRC2,LIFR,DCUN1D1,IFIT3,FCRL1,NSF,PSMB9,LEMD1,HERC5,SMAD1,FCGR1A,TMEM106A,SWAP70,TMOD3,EWSR1,CD72,TNFSF10,MX1,RTP4,PRPSAP2,ARHGAP30,BLNK,MBTPS1,SAMHD1,IFIT2,MAN1B1,ARHGEF2,JARID2,FGL2,CTCF,EHD4,STAT1,AGAP2,ITSN1,IFI16,UBE2L6,CHEK2,RND3,PARP11,NMI,MOB1A
GSE34156_UNTREATED_VS_6H_NOD2_AND_TLR1_TLR2_LIGAND_TREATED_MONOCYTE_UP	AUD	2.61E-05	0.000249443	0.916521	917		blood	PWAS	c7	0.916521	1	TIE1,NDUFS4,CPA4,HYAL1,ANXA5,MAP2K4,HSP90B1,TACO1,F8,PLXNC1,EPHB6,NDUFB11,PDIA3,CDH11,EXOSC3,DNAJB11,UCMA,PLAT,HNRNPD,RBBP9,CSN2,UQCRB,NPIPB3,TGM1,GREM2,SFTA2,CSNK2A2,DHX38,LRRC25,AIFM1,NLGN1,CPD,CUTC,EQTN,EDN3,GNAI3,THPO,NPPA,ADAM12,KIN,MYDGF,AHCYL1,SUMO2,JAM3,AGO3,SUGT1,DOC2B
GSE34156_UNTREATED_VS_6H_NOD2_LIGAND_TREATED_MONOCYTE_DN	AUD	-1.81E-05	0.000332459	0.956539	618		blood	PWAS	c7	0.956539	1	CXCL11,TLR3,LRP4,MBD1,TAPBP,SEMA7A,CXCL12,IFIT3,AXL,TPST1,ISOC1,PLOD2,FLRT2,TMEM106A,TNFSF8,TOR1AIP2,FLT1,IL22RA2,FCGR1A,GBP2,STOML1,CFB,DBNL,CD69,CASP8,TNFSF10,PRNP,STAT3,SDC3,CNP,RNF34,RMDN3,FATE1,SPSB1,MYB,NECTIN4,EHD4,STAT1,CBFB,IFI16,LGALS9,RAB1A,TIMELESS,RND3,PTTG1,IRF2,NMI,MEF2C,FYN,EDN1
GSE34156_UNTREATED_VS_6H_NOD2_LIGAND_TREATED_MONOCYTE_UP	AUD	2.23E-05	0.000276614	0.935706	894		blood	PWAS	c7	0.935706	1	BST1,HADH,ECM1,TST,LBP,SPON1,PPIC,MMP12,TGFB1,RPIA,CNPY3,LYN,NT5M,SARS2,CPLX2,HMOX1,MFGE8,GSR,CTNNB1,PRDX6,PRDX1,MAP2K2,SNX1,RHOD,LAMTOR3,CD9,GSTK1,VAPA,RNF215,HBQ1,IL1RL2,PARP16,DGKB,TOLLIP,ATOX1,ANXA3,CEBPA,UBE2A,PKDCC,RFNG,ELL,UROS,ACY1,RUNX3,CD81,SPTLC2,RFFL,HPCAL1,PTGES2,TMEM119,PSTPIP1,PKP2,TALDO1,TMEM154,HSF1,TNFAIP3,ARID3A,AKT1,GCLM,RRBP1,ECHS1,PDLIM1,UBQLN4,GSTA3,VAPB
GSE34156_UNTREATED_VS_6H_TLR1_TLR2_LIGAND_TREATED_MONOCYTE_DN	AUD	-9.10E-06	0.000300643	0.975844	723		blood	PWAS	c7	0.975844	1	GABARAP,LBP,DPP7,CD14,FAM174A,PLEK,PPIC,FADD,MMP12,STOML2,SRXN1,TMEM9,CBR3,IGF2R,CSNK2B,RAB14,ITPRIPL1,SIRPA,RNF128,PGP,IMPDH1,CTSD,ZWINT,DCTN2,NT5C3B,PRDX1,MAP2K2,CD9,LTBR,CLEC4D,CARD9,PDLIM4,CRAT,RAB35,NMRK1,SORT1,CAV2,LAYN,TMED2,KDSR,CEBPA,PYCR2,ATP5MF,NMT1,DCAF5,PIAS4,DCTN6,FKBP14,ILK,MSN,COX5B,CBL,IRF3,MAPK14,GSTA3,VAPB
GSE34156_UNTREATED_VS_6H_TLR1_TLR2_LIGAND_TREATED_MONOCYTE_UP	AUD	-1.34E-05	0.000161905	0.934254	1526		blood	PWAS	c7	0.934254	1	CSF1R,MSR1,CXCL1,HPSE,CD163,TLR2,FCGR2A,WARS1,PSMB1,DAPP1,GSTO1,PLXNB2,PILRA,NDUFB4,LIFR,TGFBI,CD14,ADGRE2,CREG1,CTSZ,ANXA5,ASAH1,LILRB1,CXCL16,CHST15,LILRA6,LILRB3,C1orf226,KYNU,PSAP,LILRB4,SEZ6L,TPP1,TMCC3,CNPY3,LGALS1,NRP2,VEGFA,LGALS3,SIRPA,ANPEP,CSF2RB,SRC,GRN,LGALS2,CSF2RA,CLIC4,PLAU,HMOX1,NADK,GLUL,GCA,GM2A,NID1,NCF2,PTPN6,SRA1,HBEGF,FTL,ADM,MAP4K3,ALDH3B1,PRG2,CARD19,HCK,NCF4,FLT3,HS3ST3B1,HSD17B14,C15orf48,GPX1,LILRB2,ARHGEF2,LIN7A,CD63,CD86,IFNA14,CD300LF,SULF2,IL13RA1,TALDO1,ASPH,VCAN,OSCAR,ADAM9,RAB31,TCF4,RAC1,S100Z
GSE34179_THPOK_KO_VS_WT_VA14I_NKTCELL_DN	AUD	1.31E-05	0.000332448	0.968485	641		blood	PWAS	c7	0.968485	1	PAM,FCER2,CSF3,CCL22,VWF,PLEK,MREG,C3,KYNU,PCLAF,IL1RN,DDC,GLRX5,RRM2,TFRC,AKR1D1,TNFRSF13C,EXOSC3,EFHD1,MTHFD2,NMRAL1,CA12,EFEMP1,IL21,NID1,SNRPF,CLIC4,CALB1,HAVCR1,CD69,ADM,MARCKSL1,NTN4,LIF,TNFRSF9,SLC3A2,TNFSF11,IRF4,HEPACAM2,BCAP29,THOC1,JPH1,MYRF,PAK5,BCL2L1,TNNT2,ANXA4,H2AZ1,IL2RA,DDX25,TCEAL8,HCAR2,PPARA,KARS1,PDCL2,SLCO5A1,PMEPA1,NR4A1,PRKCSH,PSAT1,HSPA9,SULT4A1,HK2,TIMM8A,LAD1,DUT,KCNF1
GSE34179_THPOK_KO_VS_WT_VA14I_NKTCELL_UP	AUD	1.04E-05	0.000315155	0.973782	733		blood	PWAS	c7	0.973782	1	TCN2,ADGRE5,GPNMB,CAMK1,ENPP5,B3GALT2,CCDC167,MGA,RHPN2,PMM1,ELANE,IL18BP,NXPH2,TP53I13,CHI3L1,RABEPK,TMEM106B,HMGA2,APCDD1,IGSF9B,NPL,GORAB,TMPRSS15,MID2,CTNNA2,TIMP2,LGR4,USP28,NETO2,BLOC1S5,SNAI2,HSD17B1,PDCD6IP,ST6GALNAC3,ARHGAP45,KIN,ADAMTS4,SPEF1,GCLM,ZG16,DNM2,FGF6,EREG,NCK2
GSE34205_HEALTHY_VS_FLU_INF_INFANT_PBMC_DN	AUD	1.49E-05	0.000182111	0.934984	1374		blood	PWAS	c7	0.934984	1	MICB,HPSE,STX1A,TLR2,SERPING1,XPNPEP1,FAS,GMPR,FCN1,TCN2,C2,CREG1,B2M,C1QC,MPO,MMP8,CTSL,S100A11,RNASE3,LGALS3BP,SPHK1,SRP14,SIRPB1,H2BC21,AGRN,LTF,HERC5,RNASE2,GRN,CTSD,TFRC,LDHA,MTHFD2,MX1,CAPN2,DOT1L,PRC1,ISG15,S100A9,S100A6,NXT1,FTL,ADM,SH3GLB1,LSM1,RNASE1,IL10,OLFM4,DHX58,CCNH,ATOX1,RELB,UBE2A,FBP2,PLIN3,PGAM1,UBE2F,ARF4,LMNB1,RHOG,ERO1A,SPTLC2,UBC,SIGLEC1,MAP1LC3B,NAPA,SUMO3,PELO,NT5C3A,PLBD1,NECTIN2,SAT1,BAMBI,H1-10,TMEM167A,LDLR,SCO2,RAB1A,H1-2,PRMT3,C18orf32,FERMT3,RAC1
GSE34205_HEALTHY_VS_FLU_INF_INFANT_PBMC_UP	AUD	9.14E-05	0.000497659	0.854355	467		blood	PWAS	c7	0.854355	1	CLEC4C,RPS3A,FCRL3,LILRA4,NRCAM,MRC1,LARGE1,IL16,TMED10,RAB14,ZNF264,CR2,NELL2,LRP8,EEF2K,RPS10,GALNT10,CRIP2,TMED4,HIF1AN,FCER1A,IRF4,HSPA1L,ZNF415,DUS2,FBL,KLRB1,ST13,SUDS3,MMGT1,RPS3,RPS5,CMPK1,EEF1D,RPLP2,INTS3,SNAI2,CD44,ALDH1A1,STMN3,ST6GALNAC3,AGO1,SEMA4B,CBX7,NACA,PABPC4,GDI2,NAP1L1,DNAJB6,CBL,YY1,TPT1,MAPK1,EEF1B2
GSE34205_HEALTHY_VS_RSV_INF_INFANT_PBMC_DN	AUD	-4.63E-06	0.000188574	0.980394	1367		blood	PWAS	c7	0.980394	1	BST1,FOXM1,CD36,HP,HPSE,CAMP,CEACAM8,BPI,SNCA,GMPR,CD177,DSC2,MMP9,SLPI,TCN2,THBS3,LCN2,MPO,MMP8,BLVRB,RNASE3,PCLAF,IL1RN,GLRX5,CDC34,RPIA,LGALS1,TMEM52B,LTF,ARG1,RNASE2,PRTN3,PGLYRP1,LDHA,CA1,RETN,NRAS,S100A12,S100A9,KRT1,RAD51,HBQ1,ADM,SMTN,TYMS,STMN1,UBE2B,OLFM4,ASGR2,ANXA3,HEPACAM2,HBD,TK1,NCF4,BCL6,AHSP,MCEMP1,AGFG1,KLK14,CDK1,ARF4,UBE2C,EIF1B,MAP1LC3B,S100P,PLBD1,RAP1GAP,NECTIN2,SAT1,TMEM167A,BAMBI,LDLR,BPGM,NME1,RAB1A,H1-2,KIF23
GSE34205_HEALTHY_VS_RSV_INF_INFANT_PBMC_UP	AUD	-1.35E-05	0.000287858	0.962689	763		blood	PWAS	c7	0.962689	1	SPON2,CLEC4C,FCRL3,LILRA4,AKR1C3,NRCAM,MRC1,GNLY,IL2RB,SELENOM,TGFBR3,CTSZ,IL16,KIR2DL3,BPNT2,MAPK1,IL18BP,KIF3A,ZNF264,TIGIT,NELL2,PTPN4,CLSTN1,CD160,NR3C2,LRP8,ZAP70,RPS10,SLAMF6,ARHGAP30,RNPC3,TMED4,RPL30,HIF1AN,KLRK1,ITGB7,FCER1A,UQCRB,ADGRG1,GOSR2,FBL,RGS19,KLRB1,AMIGO1,SH2D1B,ST13,PABPC4,NACA,RPS3,SPN,NCALD,ALDH1A1,STMN3,AGO1,IL7,CBX7,AKR1B1,CD244,YY1,EIF4B
GSE34205_RSV_VS_FLU_INF_INFANT_PBMC_DN	AUD	1.45E-05	0.000242048	0.952191	743		blood	PWAS	c7	0.952191	1	SPON2,CTSO,NRBP1,FCN1,GNLY,C2,B2M,CCL8,C1QC,KIR2DL3,ITM2B,LGALS3BP,SPHK1,STAB1,RAB14,ITGAL,ITGB2,PGP,GRN,KIR2DL4,PLD3,PTPN4,CLSTN1,ADGRG1,CHST12,CAPN2,NR3C2,GALE,TAF10,TYMP,ARSA,FTL,BRD2,ITGB7,ITGA5,UNC93B1,PI15,KIR2DS4,RUNX3,ARL5A,RHOG,UBC,SIGLEC1,NT5C3A,ID2,SYNE2,DOK2,AMPD2,CD3G,GZMB,DNM2,PPCDC,GSTK1,EREG
GSE34205_RSV_VS_FLU_INF_INFANT_PBMC_UP	AUD	-3.12E-05	0.000445515	0.944246	465		blood	PWAS	c7	0.944246	1	SNCA,CNTN2,MRC2,IL1R2,HBZ,FRZB,TESC,MATN2,GLRX5,SLC14A1,CDC34,CT55,RPIA,ADAMTSL1,UBE2G2,HAGH,CA1,LRRC4B,HBQ1,HBB,GPC3,TCL1B,MPPED2,SMIM24,HEPACAM2,HBD,GULP1,ARL14,CAMK1D,AHSP,BCL2L1,GABARAPL2,PXDN,FTCD,ST13,RPS5,DLK2,HS3ST5,GPR135,PMEPA1,RAP1GAP,EPB41,RAB2B,MXI1,HTR7,BPGM,DDX6,EEF1B2
GSE34217_MIR17_92_OVEREXPRESS_VS_WT_ACT_CD8_TCELL_DN	AUD	3.01E-05	0.000377078	0.936309	456		blood	PWAS	c7	0.936309	1	BCAM,ADH1A,CPQ,FUT8,HOPX,TESC,FLRT2,PGRMC2,PGM1,CD200R1L,MEGF10,P4HA2,PLOD3,FCRL5,ST3GAL5,LAMTOR2,PDXK,SEMA4C,PNP,COX7A1,MX1,COL25A1,EEA1,ROS1,JPH1,CES1,LMAN1,DTYMK,TBX5,IL21R,NECTIN2,KIR3DL1,SPINK8
GSE34217_MIR17_92_OVEREXPRESS_VS_WT_ACT_CD8_TCELL_UP	AUD	2.40E-05	0.000376824	0.949283	458		blood	PWAS	c7	0.949283	1	CYTL1,DPEP2,FOLH1,LCT,IL2RB,ECM1,JAKMIP3,RAD51D,PSAP,IGF2,PIM1,FXN,LIMA1,AMBP,KAZALD1,GBP2,SERPINA9,ARL4D,INHBA,EPO,CASP8,DUSP23,KLF4,GRAP2,PLPP4,GAL,RAB27B,TXNIP,ELL,CYTIP,IRF9,UBE2L3,SHC4,LYG2,MMRN2,SLC27A2,MYC,ARHGDIB
GSE34392_ST2_KO_VS_WT_DAY8_LCMV_EFFECTOR_CD8_TCELL_DN	AUD	-7.09E-06	0.000203655	0.97221	1174		blood	PWAS	c7	0.97221	1	JAG1,TLL1,MST1,TLR2,EBI3,FAS,STAP1,IL2RB,PILRA,CCL17,ST3GAL1,ANXA5,MET,FLRT3,GEM,PLEK,F3,RCAN1,SRXN1,IL6,BCL2A1,NFKBID,SAA1,PSMD10,MARCKSL1,TNFSF9,AGRN,GDF15,IL1B,NRP2,GPR68,PLAU,PPP1R3B,LRP8,ISG15,SWAP70,CEBPB,HBEGF,VASN,CLEC6A,ADAM17,CARD19,PTPN2,CD70,RELB,NCF4,FAM241A,TRAF1,MCEMP1,SKIL,RIPK2,IFIT2,RHOB,UBE2F,CSF1,TAGLN2,C3,STX6,GCH1,PDGFB,CD86,CFLAR,GPC6,TGM2,HCAR2,UAP1,ID2,DUSP4,FABP3,UBASH3B,PDGFA,XCL1,LAD1,GAS7,CCL13,SERPINC1,IL2RG,JAK2,VASP,EDN1,NAB2,AK2,BIRC3
GSE34392_ST2_KO_VS_WT_DAY8_LCMV_EFFECTOR_CD8_TCELL_UP	AUD	-3.55E-05	0.000445502	0.936404	505		blood	PWAS	c7	0.936404	1	IL6R,RPS6KA1,L1CAM,ECH1,AAGAB,SLC26A11,NANP,RELL1,PPT1,CRYZL1,CHST12,RNASET2,EEF2K,GPD1L,PDXK,CMBL,NOTCH2,TIMM21,PDCD4,SEPTIN3,EIF4G3,UBE2T,HEPACAM2,TXNIP,DYNLT1,SH2D1B,ANP32A,ANGPTL4,AIMP1,EHD4,HPCAL1,RASA1,ITSN1,TMEM154,OSBPL11,NATD1,DPYSL2,FOXO3,PDPK1,CNPY4,KIF23,TMUB2,CTBP1,IDH3G
GSE34515_CD16_NEG_MONOCYTE_VS_DC_UP	AUD	2.81E-05	0.000235243	0.904764	777		blood	PWAS	c7	0.904764	1	SFTPD,VNN2,LRPAP1,TLR1,TNFRSF1B,MAN1C1,AGA,CHST15,CAMK1,TESC,PLXNC1,RAB14,TMOD3,SECTM1,FMR1,RBP7,DAPK1,SYTL1,ST3GAL5,RHOC,GBP2,NADK,SH2D3C,SERPINA1,SWAP70,PTGES3,IRAG1,SMPDL3A,SNX5,AIF1,PAPSS1,TNFRSF14,HK3,OSTM1,PECAM1,NFATC1,IL10RB,CD79B,RRAS,BACH1,ASAH1,NPL,MSN,C3,H2AZ1,LTA4H,CCPG1,NEK7,MAPKAPK3,NACA,DUSP6,RASA1,SPAST,UPP1,CNEP1R1,MAP2K3,CD300LF,MTMR6,UBASH3B,LST1,SPRED1,MDM2,MXI1,SCARB2
GSE34515_CD16_NEG_VS_POS_MONOCYTE_DN	AUD	3.60E-06	0.000223187	0.987147	900		blood	PWAS	c7	0.987147	1	GAS6,HADH,ANTXR2,IGFBP7,ACP6,LILRA4,ARFIP2,SPINT2,IGFLR1,GSTZ1,TMED10,UFC1,ALDH2,SELL,CD200R1,PCLAF,LGMN,EVA1B,TNFSF8,SYNJ2BP,BOLA3,HSPD1,POGLUT3,MAP4K1,CYB5R1,ARL2,GHRL,GPX7,COMT,PTGFRN,SNRPA,TP53I13,VAMP1,SNRPF,POLR1C,CLK2,CRABP1,SEPHS1,CISD1,ITGB7,TRAF4,TCEAL3,EIF4G3,ILF2,CD38,IRF4,SEC61B,SPIN1,ECI2,PRKCA,C1QBP,ETHE1,DDIT4,DARS1,RAB13,RPS5,MRPL33,RPLP2,TGIF2,ASF1A,PPIB,SYNGR3,MVD,RAN,SEPTIN6,FABP5
GSE34515_CD16_NEG_VS_POS_MONOCYTE_UP	AUD	1.75E-05	0.000331916	0.957913	919		blood	PWAS	c7	0.957913	1	NAAA,SPINK2,TNFRSF11B,LIPN,GMPR,IGSF3,COPS7B,NAGPA,CTSZ,COX6C,DNAJB11,F10,FLRT2,CLEC10A,CABP7,IGF1,CD274,IL6ST,AMBP,CHCHD10,MCF2L,ADAMTSL2,IL17D,GLRX,HIBADH,KLF4,OLFM1,FN1,ARL15,IRF4,GULP1,TMX2,ATP5F1B,RIPK2,NT5DC3,APOH,NSDHL,ACY1,COX6A2,IER3,CLIC4,PTGES2,DUSP4,CD44,PKP2,SST,MVD,DOK2,FASN,IL24,LDLR,JAK2,DUT,RAB1B,ATP5PF,PLA2G5,ATP5PO
GSE34515_CD16_POS_MONOCYTE_VS_DC_DN	AUD	3.88E-05	0.000376981	0.918002	506		blood	PWAS	c7	0.918002	1	CXCL10,ANTXR2,TLR2,GSTM3,RNPEP,NOTCH1,B4GALT6,CD93,CAMK1,PTK2B,APOE,RELL1,PPT1,KIF3A,ITGAL,CDC25B,BMP2,GDF15,SURF1,FCGR1A,RNF150,MFGE8,PYGL,FBXL4,CAMK1D,PIK3CG,FER,PELI2,IL7R,LCORL,POR,ZNF329,TGFBR2,RNF149,CARD19,DYNLT1,RRAS,IFIT2,DTX3L,ARRDC3,ABHD12,EIF5A2,WWP1,AP1S2,IGFBP4,MCL1,PLCG2,PIANP,CAB39,HTRA2
GSE34515_CD16_POS_MONOCYTE_VS_DC_UP	AUD	2.95E-05	0.000352372	0.93339	645		blood	PWAS	c7	0.93339	1	CD5,SNX4,CXCL11,EBI3,BDH2,CPM,DSCAM,GRAMD1C,TNFAIP8,SPOCK2,ITM2B,HSPA5,PCLAF,IGF2R,ITGAL,HIF1A,NCMAP,IDS,MOB4,PGLYRP1,NR3C2,ANXA11,PPIG,ST6GALNAC2,CD27,ABL2,MPZL1,TOPBP1,PFN2,LYSMD3,AKAP7,CDKN2B,AGFG1,FANCF,FYN,PRKG1,BMPR2,JARID2,FGL2,SAR1A,BID,STAU1,NAB1,IL15,HNRNPDL,CMPK1,CSDE1,EIF2AK4,SULF2,YME1L1,PPIE,TMPO,ACVRL1,SH3GL3,TRA2B,STK17B,NFKBIA
GSE35435_RESTING_VS_IL4_TREATED_MACROPHAGE_DN	AUD	-4.06E-05	0.000352628	0.908361	463		blood	PWAS	c7	0.908361	1	ACE,CRYBB1,BCL2L2,CST2,ROBO1,PNLIPRP2,DARS2,TFAM,VEGFA,THG1L,ALDOC,IL6ST,C1R,LCP1,ADK,DES,GNRH1,TNFRSF4,PEX5,ACAN,CANX,KLF4,DCUN1D2,PRDM1,EEA1,PECAM1,TXNIP,TFPI2,GPT,AHSP,IL17RB,SLC14A2,GCKR,IL5,PNOC,ZNF174,LDLRAP1,ASRGL1,NECTIN1,TCTN2,ARL2BP,EREG,NR5A2
GSE35435_RESTING_VS_IL4_TREATED_MACROPHAGE_UP	AUD	-3.91E-05	0.000332429	0.906348	560		blood	PWAS	c7	0.906348	1	RBL2,CFHR5,SLAMF8,IL17RA,KIR2DS2,PDGFD,PITPNA,SOS1,HSD17B7,NCAM1,KIT,STOML1,DNAJB14,RNASE6,ITM2C,MX1,CD160,PTP4A2,CNDP2,NBL1,CHST2,VAMP3,IL18RAP,LAT2,MZF1,FN1,LAIR1,UBE2A,FHL1,YWHAB,TMX2,MAPK13,KLRB1,PRDM4,SMURF1,STOM,SNN,MYL5,RPLP2,PAFAH2,NIP7,MAX,OAS1,PLCG2,DDX6,AK2,CDKN1A,BIRC3
GSE35543_IN_VITRO_ITREG_VS_CONVERTED_EX_ITREG_DN	AUD	-1.19E-05	0.000287981	0.967172	673		blood	PWAS	c7	0.967172	1	FGF2,IL27RA,VPS29,ADGRE5,CHST11,PENK,CHIT1,ICAM2,CRTAM,DCLK1,HOPX,TPST2,OTOR,GLRX2,CSNK2B,FAM171A2,LGALS3,GJA1,PPP3R1,ALDOC,TXNDC5,CD68,LAG3,GSTT1,PFKM,AKT2,CCL1,DSG1,MFNG,BMP6,PAPSS1,EPHB3,ROBO4,CD320,ARL3,ANXA8,ECE1,FAM241A,LRFN1,ST6GALNAC6,SLC14A2,PRKN,CRABP2,NAA10,HPCAL1,VSNL1,MMRN2,NNMT,ARPC3,TIMP1,IL4,GPD1,ZYX,JUND,KRT18,POLD4
GSE35543_IN_VITRO_ITREG_VS_CONVERTED_EX_ITREG_UP	AUD	-2.96E-06	0.00037671	0.993727	556		blood	PWAS	c7	0.993727	1	FOXM1,FABP2,L1CAM,PPIH,RACGAP1,MAD2L1,CKS1B,NRP1,CRIP1,LGALS3BP,FXN,BIRC5,SLC14A1,CDC25B,SELENOH,PLAU,MAZ,CAPNS1,RBM3,STMN1,TOPBP1,PTPN13,KCNE3,SCN4B,CASK,IMPDH2,CCNB2,ECI2,CDK1,GPN1,UBE2C,NUP210,HNRNPA2B1,PDCL2,CENPV,DCXR,FKBP2,PTTG1,KIF22,TSSK2,SRSF7,VRK1,CNP,UBE2S,KIF23,HPX
GSE35543_IN_VIVO_NTREG_VS_CONVERTED_EX_ITREG_DN	AUD	-5.88E-06	0.000228873	0.979499	1023		blood	PWAS	c7	0.979499	1	SPOCK3,CD209,POMGNT2,CCN4,CCL17,APOF,EFNA5,TMEM132A,ITIH1,FLRT3,DDAH1,GHRL,NRP1,PCSK1N,RAB26,MEGF10,RLBP1,CST6,SCGB1A1,CA13,AGRP,HGF,ADAMTS5,CFD,CHI3L1,MMP3,MYOM3,IL36RN,CCL7,ADAM32,ASAP2,PTPN13,STAU2,IGFBPL1,PRG2,ECRG4,CDH6,MTRF1L,THOC1,ZWILCH,HEPACAM,CCN6,PRR27,NRSN1,ANTXR1,DNAI1,MMRN2,PTN,SULT4A1,STMN3,PDE3A,NGF,TMEM52,LPCAT2,VIP,CNGA2
GSE35543_IN_VIVO_NTREG_VS_CONVERTED_EX_ITREG_UP	AUD	-2.95E-05	0.000266627	0.911874	743		blood	PWAS	c7	0.911874	1	UGDH,MSR1,ADIPOQ,RARRES1,LAMC2,SEMA3C,AHSG,BPIFA2,LILRA2,IL5RA,ANAPC10,SYT4,MATN2,CDC34,BOLA3,CACNA2D3,PGP,PDCD5,CUZD1,TMEM70,BCAR3,F7,NSFL1C,PDRG1,SETMAR,ULBP2,ALKBH2,GALP,SEC61B,LSM4,CEACAM7,CEACAM4,LONP1,ARFGAP1,NLGN1,SRP19,AIMP1,BCCIP,RAB27B,MYG1,PFDN2,IL17F,NDUFAF8,DBI,NOP16,SOSTDC1,GLA,MPDZ,FKBP2,DMBT1,RANBP1,DIRAS1
GSE35543_IN_VIVO_NTREG_VS_IN_VITRO_ITREG_DN	AUD	-7.76E-06	0.000332528	0.981379	531		blood	PWAS	c7	0.981379	1	PLXND1,PLTP,TP53I3,UNC5C,FAS,PSD2,OCRL,SLAMF8,EFNA5,CNTN1,GRAMD1C,CCL25,KLK11,ADAMDEC1,PSAP,PIM1,KYAT3,VAMP1,SLAMF6,ABLIM3,VOPP1,BTNL9,IL17A,ALDH6A1,PFKFB3,USP28,MYCBP,JCHAIN,DGCR2,RAB1B,TANK,TMOD2,C11orf94,HPX
GSE35543_IN_VIVO_NTREG_VS_IN_VITRO_ITREG_UP	AUD	1.54E-05	0.00026654	0.95383	888		blood	PWAS	c7	0.95383	1	CD300A,CTSB,ADIPOQ,IGLL1,VPS28,SMPD1,SERPING1,PCDH10,H6PD,KLRG2,BMP4,PLA2G2A,OTOR,CCL21,CCL19,DAPK1,SORCS2,GRIA4,CD160,CAPNS1,EMC4,IL34,CLSTN2,ADPRS,FGF20,PQBP1,COL8A1,SEPTIN3,POU2F1,SGTB,PRLR,MMP16,ESRP1,RAB27B,MMGT1,IL36B,SEMA3B,CHST1,CAPN3,MPL,LAD1,ITGB6,NMU,CER1,FGF5,ARID3A,ADAMTS1,KEL,MEF2C
GSE3565_CTRL_VS_LPS_INJECTED_DUSP1_KO_SPLENOCYTES_DN	AUD	1.49E-05	0.000376991	0.968525	527		blood	PWAS	c7	0.968525	1	ENG,TLR1,RPS6KA1,CHST15,SELL,BICDL1,ART4,TRIB2,TFRC,PDK1,SYNCRIP,TREML2,CCT5,IFNGR2,EIF4A1,GTF2I,PIK3C2A,POLE2,SCMH1,PACSIN1,RETREG1,MYB,ITM2A,TIMP2,DUSP6,TMEM108,USP28,RRAS2,RNF114,ACSF2,SATB1,MYC,DAG1,ACTN1,PCBP1,EIF4B,S100Z,EEF1B2
GSE3565_CTRL_VS_LPS_INJECTED_DUSP1_KO_SPLENOCYTES_UP	AUD	9.62E-06	0.000228998	0.966485	794		blood	PWAS	c7	0.966485	1	CSF1R,SLAMF7,FCGR2B,IL18R1,KLRC1,GALNT3,IL1RL1,ANXA2,TNFRSF1B,SEMA4A,NT5E,ADGRE5,L1CAM,KLRC3,GNS,NRP1,PTPRJ,GGH,ALCAM,IL15RA,PROS1,PPT1,RPA2,ARSB,ITGAL,B4GALT5,ITGB2,LGALS1,LGALS3,ESM1,IFNG,CTSD,CCL5,GZMK,S100A10,DAPK2,S100A6,LAIR1,PTGES3,TNFSF14,IL7R,DSTN,IL18RAP,PTPN13,KLRK1,DKKL1,PRDM1,GIMAP6,EEA1,NFKBIB,RAB39B,VIM,BCL2L1,RIPK2,ARF6,GZMM,H2AZ1,ARRDC3,IL2RA,CCDC50,SH2D1A,MAPKAPK3,XDH,ERN1,IL12RB2,RGS1,ID2,PRKAR2A,CD44,ANXA1,HAVCR2,SEMA4F,GZMB,AP1G2,ARL4D
GSE3565_CTRL_VS_LPS_INJECTED_SPLENOCYTES_DN	AUD	-6.55E-06	0.000407155	0.987162	433		blood	PWAS	c7	0.987162	1	TLR1,ENTPD5,TGFBR3,ADAM11,CHST15,MIF,TNFSF8,BICDL1,ADGRG5,GNAS,THG1L,TRIB2,IL6ST,TFRC,VARS1,PDK1,RPS10,TREML2,SLAMF6,CD69,CD27,RCN3,CD55,CCT5,IFNGR2,EIF4A1,RTP4,PLEKHA1,DPP4,EVL,FBL,PACSIN1,COX7A2L,GPX1,RETREG1,MYB,ITM2A,CD7,RPS3,DUSP6,USP28,STAMBPL1,RRAS2,EIF3G,ACSF2,FASN,SATB1,MYC,PIP4K2A,ACTN1,NME1,CNP,VASP,PCBP1,RGS10,EIF4B,EEF1B2
GSE3565_CTRL_VS_LPS_INJECTED_SPLENOCYTES_UP	AUD	1.13E-05	0.000266764	0.966188	627		blood	PWAS	c7	0.966188	1	FCGR2B,IL18R1,GALNT3,NRBP1,IL1RL1,ANXA2,TNFRSF1B,NT5E,ENTPD1,L1CAM,KLRC3,NRP1,PTPRJ,CD48,HOPX,ALCAM,PPT1,RPA2,ITGAL,B4GALT5,ITGB2,LGALS3,ESM1,IFNG,CTSD,CCL5,GZMK,S100A10,DAPK2,S100A6,LAIR1,PIK3CG,IL7R,IL18RAP,PTPN13,KLRK1,PRDM1,EEA1,BCL2L1,UBXN2B,GZMM,H2AZ1,NDNF,IL2RA,PRDX4,CCDC50,CLIC4,MAPKAPK3,SMAD3,IL15,XDH,ERN1,SH3BGRL,IL12RB2,RGS1,ID2,PRKAR2A,CD44,SPN,CD226,ANXA1,HAVCR2,SEMA4F,CD80,OSTF1,DUSP3
GSE3565_DUSP1_VS_WT_SPLENOCYTES_DN	AUD	5.71E-07	0.000498126	0.999085	422		blood	PWAS	c7	0.999085	1	TLR1,RPS6KA1,SELL,TNFSF8,BICDL1,ADGRG5,SLC14A1,GNAS,TRIB2,IL6ST,TIMP2,TFRC,PDK1,RPS19,RPS10,TREML2,SLAMF6,SHMT2,CD27,RCN3,CCT5,IFNGR2,EIF4A1,RTP4,PIK3C2A,GDF10,DPP4,EVL,FBL,PACSIN1,MYB,CD7,ING1,RPS3,DUSP6,USP28,RRAS2,ACVR1B,ARHGEF1,ACSF2,SATB1,MYC,CD69,PIP4K2A,ACTN1,NME1,CNP,PCBP1,RGS10,EIF4B,XRCC6,EEF1B2
GSE3565_DUSP1_VS_WT_SPLENOCYTES_POST_LPS_INJECTION_DN	AUD	-5.82E-06	0.000208088	0.977697	940		blood	PWAS	c7	0.977697	1	CSF1R,CD33,EPHA4,S100A11,ART3,FCGR2B,DAPP1,IL1RL1,TGFBR3,TCN2,PTK7,NAGPA,EGF,CHIT1,ITM2B,CBR1,ARSB,STX4,LGALS1,LGALS3,CAPN2,LAG3,MYOM2,PLA2G10,RNF148,TPMT,VHL,IRF4,MEOX2,GATD3,IL2RA,SPTLC2,CCPG1,ATP2A3,ABHD12,CCDC25,ITSN1,EDN2,TMPRSS5,MYL6B,PAFAH2,SUSD1,SAP18,CYTH4,ANXA1,RAP2A,IL25,HAVCR2,EFNB1,RRBP1,C18orf32,EIF4E
GSE3565_DUSP1_VS_WT_SPLENOCYTES_POST_LPS_INJECTION_UP	AUD	-2.10E-05	0.000300846	0.944394	632		blood	PWAS	c7	0.944394	1	INSR,IL2,TLR1,ERAP1,MRE11,TNFAIP8,SELL,TREML2,TNFSF8,BICDL1,SOCS3,PA2G4,IL6ST,PDK1,PRDX6,RPS10,RCN3,TMEM38B,CLEC2D,PGF,PLEKHA1,MTHFD1,POLE2,NPM1,TRAF1,ADAM19,BTLA,MYB,NEFH,RPS5,ARHGEF1,HSPA9,EIF3J,MAGOHB,TMEM154,XCL1,MYC,BRD4,SPINK8,AFP,RETREG1,ACTN1,CDH1,GSTP1,PURB,PRMT3,CBL,U2AF2,EEF1B2
GSE3565_DUSP1_VS_WT_SPLENOCYTES_UP	AUD	6.50E-06	0.000288147	0.982007	553		blood	PWAS	c7	0.982007	1	FCGR2B,IL18R1,IL1RL1,TNFRSF1B,ADGRE5,L1CAM,KLRC3,NRP1,PTPRJ,HOPX,ALCAM,PROS1,PPT1,RPA2,ARSB,ITGAL,ITGB2,LGALS3,ESM1,CADM3,IFNG,CTSD,CCL5,GZMK,DAPK2,LAIR1,PIK3CG,SEPTIN10,IL18RAP,KLRK1,ARL15,PRDM1,EEA1,VIM,BCL2L1,FIBP,H2AZ1,ARRDC3,FGL2,IL2RA,CDHR1,CCDC50,XDH,ERN1,IL12RB2,RGS1,ID2,CD44,CD226,CYTH4,ANXA1,HAVCR2,SEMA4F
GSE35685_CD34POS_CD10NEG_CD62LPOS_VS_CD34POS_CD10POS_BONE_MARROW_DN	AUD	7.39E-06	0.000235209	0.974925	821		blood	PWAS	c7	0.974925	1	SEMA3E,KDR,ENG,CXCL10,FCGR2B,ATF6,TIMP1,ARFIP2,TGFBI,NSF,ASL,CCL22,TPST1,SELP,LGALS8,TNFAIP8,MIF,IL15RA,IL18BP,TNFRSF1A,PSMB9,PROS1,HSPA5,KIF3A,PIM1,CHD7,BOLA3,AP2A2,CCL2,GJA1,CSF2RB,FCGR1A,GBP2,HMOX1,COCH,SNRPA,SNX1,NID1,ISG15,CTSC,CCL7,PNP,AGFG1,MGAT1,LTB4R,STAT3,GCNT2,IRF1,TINF2,RAB1A,JUN,DUSP16,IFIT2,SNAP25,JARID2,IER3,FGL2,FH,INPP5B,STAT1,CD86,ITSN1,B4GALT3,NDRG1,APAF1,RAB5C,PTPN1,IL13RA1,ALDH1A1,VCAN,OSBPL11,ADAM9,CD244,STX12,ZFAND5,CCL13,MANF,EIF1AY,HSPA8,IST1,FABP5,ENSA
GSE35685_CD34POS_CD10NEG_CD62LPOS_VS_CD34POS_CD10POS_BONE_MARROW_UP	AUD	-1.72E-07	0.000257764	0.999467	714		blood	PWAS	c7	0.999467	1	QDPR,HADH,PARP1,HNRNPH1,GSTO1,FUT8,CD14,H6PD,CADM1,GOLM1,GLCE,ALDH2,NRP1,CRIP1,RELL1,TNFRSF21,PCMT1,APLP2,CSNK2B,TKT,SAP30,IDH3G,ANTKMT,DNAJB4,ST3GAL5,IGF1,CAB39,CD68,CAPN2,LAMTOR2,HSPA1B,DSTN,HMGA2,STX2,RRAGC,PRKCB,NEDD9,CARD19,BCL2L10,ACLY,ADSS1,PDE6D,GABARAPL2,RETREG1,ARMC10,UROD,DRG1,SQSTM1,MLEC,KIF23,MSH2,PRKAR2A,SMS,TALDO1,CKB,KIF22,MDM2,VAPB,ACOT13,DAG1,ADSS2,ACTN1,GCSH,SLMAP,NAP1L1,MAPK14,ARRB1
GSE35685_CD34POS_CD38NEG_VS_CD34POS_CD10NEG_CD62LPOS_BONE_MARROW_DN	AUD	-1.70E-05	0.000266379	0.949204	1012		blood	PWAS	c7	0.949204	1	IFNAR1,FCGR2B,TIMP1,ARFIP2,COPS7B,GAS1,IGFBP6,ROR1,CTSH,RNPEP,CDCP1,LIFR,TGFBI,TPSB2,NSF,ASL,TNFAIP8,DSG2,F3,TFF1,IL18BP,PSMB9,KIF3A,AP2A2,GAPDH,FCGR1A,HMOX1,ALDOB,CFB,SNRPA,NTF3,LRP10,SNX1,SPHK2,CTSC,STAT5B,MGAT1,CHCHD10,LTB4R,CASQ2,TNFSF11,STAT3,MUC1,PACSIN1,ELK3,RHOB,RHOG,EPHB2,ATG4B,IL5,JARID2,FGL2,FH,PNPO,PSME2,ITSN1,MPP7,NDRG1,ESRRA,CSNK1D,NECTIN2,IL13RA1,ALDH1A1,OSBPL11,EFNA4,NMU,CER1,MANF,CAMK2B,DNM2,DHH,FABP5
GSE35685_CD34POS_CD38NEG_VS_CD34POS_CD10NEG_CD62LPOS_BONE_MARROW_UP	AUD	-2.60E-06	0.000257699	0.991938	751		blood	PWAS	c7	0.991938	1	QDPR,SNX4,HADH,HNRNPH1,GSTO1,NAXE,VBP1,FUT8,CD14,H6PD,CADM1,GLCE,ALDH2,CYB5A,SMAP1,CRIP1,RELL1,APLP2,CHD7,SRP14,ACADM,SAP30,ARL1,IDH3G,ST3GAL5,IGF1,ACYP2,EIF4EBP2,CAB39,BCL10,CTNNB1,APBB2,CAPN2,PRDX1,CD9,MAP3K3,CLEC4D,HDAC2,ATP1B3,SPTAN1,CUL3,HMGA2,STMP1,TTC17,CARD19,NPM1,DUSP16,ADSS1,GABARAPL2,RETREG1,RAB18,ARL5A,GCH1,PRDX4,DRG1,RPS5,IL15,SQSTM1,CD47,GNAI1,IRAG2,TALDO1,ANXA1,CKB,BRD4,TXNRD1,ATAD1,DAG1,TSG101,ADSS2,ACTN1,GCSH,PGRMC1,SLMAP,VCL,TRA2B,RGS10
GSE35685_CD34POS_CD38NEG_VS_CD34POS_CD10POS_BONE_MARROW_DN	AUD	1.09E-05	0.000288012	0.96969	550		blood	PWAS	c7	0.96969	1	CXCL10,TEC,FCGR2B,ATF6,TIMP1,TGFBI,IL17RA,TIRAP,TPST1,SELP,PSMB9,PIM1,CHD7,HERC4,TOR1AIP2,LYN,CCL2,GJA1,CSF2RB,FCGR1A,GBP2,GUCA1A,CAPN2,ISG15,UBXN4,MAP3K3,GCLM,CCL7,PNP,AGFG1,TNFRSF1A,STAT3,RNF149,IRF1,RNF34,RMDN3,JUN,EDF1,DUSP16,BACH1,IFIT2,CDKN2D,IRF9,DCK,IER3,FGL2,GCH1,SPTLC2,ID1,FH,INPP5B,BID,CD86,IL15,B4GALT3,PMS2,NDRG1,APAF1,RAB5C,PTPN1,IL13RA1,CYRIB,TMEM167A,VCAN,FBXL5,TNFSF9,TXNRD1,JAK2,ADAM9,STX12,CCL13,RRBP1,HK2,GCNT2,EIF1AY,HSPA8,VTA1,ZFAND5,NFKBIA
GSE35825_IFNA_VS_IFNG_STIM_MACROPHAGE_DN	AUD	-1.33E-05	0.000352605	0.969879	613		blood	PWAS	c7	0.969879	1	MANBA,NAAA,PTPRS,EHMT2,IL6R,ERBB3,RPS6KA1,L1CAM,CRISPLD2,MATN2,PPT1,UCK2,HERC4,CLEC10A,TIAM1,ZNRF3,HPGD,ERP29,CCDC134,C16orf54,EEF2K,PELI2,TRAF4,EIF4G3,CEBPA,CDKN2C,PACSIN1,PPP1R8,GMNN,ADPGK,LTA4H,SPOP,ADI1,CBX3,STAMBPL1,CERS5,TNRC6B,NET1,RND3,ZDHHC14,BPGM,NUDT3,GCNT1,CDH1,TOR4A,STK17B,KPNB1,TCP1,ARHGAP45
GSE35825_IFNA_VS_IFNG_STIM_MACROPHAGE_UP	AUD	9.37E-06	0.000376965	0.980171	470		blood	PWAS	c7	0.980171	1	CXCL10,CXCL9,MBD1,MET,FLRT3,LRRK2,IL1RN,TOR1AIP2,SAP30,HERC5,VCAM1,GBP2,CFB,CGREF1,GBP6,CD69,MX1,TES,RTP4,BRD2,HIF1A,RNF149,NFKBIB,PVR,HCK,DUSP16,IFIT2,ANP32A,IER3,GCH1,BATF,IFI16,CFLAR,MMP13,HCAR2,KPNA4,NT5C3A,EIF4EBP1,BNIP3,PPARGC1A,APTX,ACVR1B,RFFL,MDM2,STAT1,ZFAND5,ZYX,MAFG,VTA1,EDN1
GSE35825_UNTREATED_VS_IFNA_STIM_MACROPHAGE_DN	AUD	1.11E-05	0.000332669	0.97336	480		blood	PWAS	c7	0.97336	1	KDR,CXCL11,MBD1,FAS,SRGN,SPINT2,TNFAIP6,ROBO2,IFIT3,TPST1,SBDS,IL1RN,IL6,DDC,TNFSF8,LYN,TIMP1,FCGR1A,IL18BP,STOML1,PARP11,DBNL,ISG15,IL36G,CD69,SEMA4C,BRD2,CEMIP2,P4HA1,HIF1A,TNFRSF12A,IRF1,ITGA5,RMDN3,NFKBIB,SAMHD1,OLR1,TRAF1,SERPINE1,SPSB1,PFKFB3,GCH1,TNFSF15,NAB1,CFLAR,TGM2,IFI16,CD47,MRPL52,TNFAIP3,SPRED1,NGF,ZFAND5,NECTIN4,RRBP1,NMI,GCNT2,JAK2,PAFAH1B2,EDN1
GSE35825_UNTREATED_VS_IFNA_STIM_MACROPHAGE_UP	AUD	-2.98E-05	0.000377138	0.937074	378		blood	PWAS	c7	0.937074	1	LIFR,ENGASE,NSF,FAM174A,AAGAB,FAHD1,FADD,B3GNT8,MATN2,NAPB,CNPY3,DEAF1,AGAP3,PGP,MAZ,MAT2B,VAMP1,RAB3D,KYAT1,TRIAP1,NT5C2,NEDD9,SUFU,DNAJC4,KDSR,CD99L2,NT5DC3,GALNT11,PNPO,ADI1,IRAG2,HDAC8,OIT3,SUSD3,ABL1,DPYSL2,SMC3,ARRB1,DLG4
GSE35825_UNTREATED_VS_IFNG_STIM_MACROPHAGE_DN	AUD	-2.31E-05	0.000332311	0.94462	547		blood	PWAS	c7	0.94462	1	TCN2,RGMB,ENGASE,GNS,AP2A2,ERP29,SFXN5,SIRPA,VAV3,FBXL4,PTP4A2,RHOD,TMEM106A,SNX5,NISCH,NDST1,ARL15,SUMF1,KIF16B,CLTC,MAN1B1,SCAMP5,ITSN1,NUTF2,ANKRD54,AP1S2,CERS5,ARHGEF1,TMEM154,ARHGAP45,FASN,ZDHHC14,OSBPL11,IGFBP4,SIAE,PIP4K2A,AKT1,USP8,MEF2C,CELF2,CNPY4,SETD2
GSE35825_UNTREATED_VS_IFNG_STIM_MACROPHAGE_UP	AUD	1.14E-05	0.000257539	0.964731	840		blood	PWAS	c7	0.964731	1	JAG1,HP,IL2,EBI3,SLAMF7,TIMP3,STAP1,CSF3,SH3BP2,SEMA7A,IFIT3,CD200,PLEK,PTPRJ,MREG,SYK,IL1RN,MMP14,BCL2A1,B4GALT5,TOR1AIP2,TPI1,SAA1,AGRN,GDF15,RCAN1,IFNG,VCAM1,DMKN,GSR,PRDX6,CHI3L1,CLIC4,GBP6,ACP5,VAV3,HBEGF,ADM,HSPA1B,RTP4,P4HA1,CLEC6A,ITGA5,PTPN2,CD70,RELB,IRF9,C3,JARID2,GCH1,PSME2,HCAR2,ESD,ID2,CD47,KIAA0040,HK2,FABP3,HMGCS1,IL1A,LAD1,CLN5,TNFSF9,STAT1,ACTN1,RAB22A,BIRC3,PTGS2,PLA1A,SLC16A3,AARS1,CFLAR,VCL,CDKN1A,NFKBIA
GSE36009_UNSTIM_VS_LPS_STIM_DC_UP	AUD	-9.24E-06	0.000235212	0.968677	857		blood	PWAS	c7	0.968677	1	BST1,FCGR3A,NAAA,CXCL11,TAPBPL,SLAMF8,DCUN1D1,FAM174A,F3,PSMB9,SPHK1,PLOD3,GDA,CD274,PSME1,KYAT3,PMVK,PNP,IL10RA,PLA2G10,TNFSF10,TNFRSF1A,CRYAA,CEMIP2,STAT3,MSRB2,RNF34,PTPN2,SAMHD1,SNRPD3,FAM241A,CSGALNACT2,IRF9,ABRAXAS1,INPP5B,STAT1,PNPO,HCAR2,PMEPA1,BATF3,RAMP3,NDRG1,RNF114,PTPN1,KIAA0040,PSMA3,NPPA,ZYX,NMI,GCNT2,STX7,TIGAR,CAMKK1
GSE36009_UNSTIM_VS_LPS_STIM_NLRP10_KO_DC_DN	AUD	2.90E-05	0.000352622	0.93447	594		blood	PWAS	c7	0.93447	1	FOLR2,MSMB,LHCGR,CPNE1,LRIG1,MATN4,IFIT3,AGA,IL31RA,KIF3A,BCL2A1,CLEC10A,MESD,FMR1,KLK8,RPS19,MTHFD2,TGM3,AKR7A2,RPS6KB1,PFDN5,PTK2,POLR1C,DDX46,NEURL4,SMR3A,EXOSC1,CHEK1,PSMA7,RUNX3,GPN1,RPRD1B,TTL,ADI1,MVK,PTPN11,PEX5,ERN1,HSPA9,IARS1,CD44,YME1L1,SKP1,PES1,PPP2R5A,BCAT2,STK17B,FGF7,AK2,EIF4A2,SIT1,ZFAND5,RANBP1
GSE36009_UNSTIM_VS_LPS_STIM_NLRP10_KO_DC_UP	AUD	3.99E-05	0.000497351	0.936114	457		blood	PWAS	c7	0.936114	1	GABARAPL1,IL27RA,CXCL11,BCL2L2,PHGDH,RNPEP,THBS1,ISOC1,CPQ,SPOCK2,PTK2B,TFPI,IL1RN,IL12RB1,ZNF264,RPIA,PMM1,ITPKC,RNF128,ECI1,CREBBP,DNAJB14,CAPN3,DKK3,IRF6,TAC1,CD72,TYMS,ARL3,PFN2,TK1,NCF4,EDF1,HK1,SULT2B1,CD37,GNPNAT1,RAB11A,VSIG10,ARHGAP25,WWP1,HEXIM2,CYB5D2,C11orf68,MAP1LC3B,NAA10,SQSTM1,RDH16,IL13RA1,DCXR,PKP2,DBI,HMGCR,PPM1L,NAB2,PPIA,EIF5A
GSE36009_WT_VS_NLRP10_KO_DC_LPS_STIM_DN	AUD	4.12E-05	0.0004986	0.93416	293		blood	PWAS	c7	0.93416	1	ADH1C,LAP3,ANGPTL1,ENTPD5,RNF24,MAN1A2,FAM171B,TNNI2,PLCG1,PDE3A,REXO2,F7,RPS6KB1,TOMM20L,HNRNPA1,TMEM38B,STC2,ILF2,KPNA1,BCAP29,CARD19,RMDN3,NAE1,ST13,COPS2,RBP7,RAB4A,TGFB3,PDLIM1,PRKAR2A,PGK2,FKBP14,HSPA9,CSNK2A1,TNFAIP3,ATAD1,PCNA,PIP4K2A,UFM1,GCSH,RALA,RAB1A,CERT1,ROCK2,MAGOHB,RAF1,EIF4A2,MACO1
GSE36009_WT_VS_NLRP10_KO_DC_LPS_STIM_UP	AUD	3.71E-05	0.000497983	0.940598	344		blood	PWAS	c7	0.940598	1	TRDMT1,SELENOM,PGLYRP2,PROS1,PSAP,ZNF560,CS,HEBP1,FAH,FOLR1,PSME1,PGLYRP1,COMT,C1S,KPNA2,CD68,CAST,VAT1,S100A6,CEBPB,TMPO,MAP3K3,HBB,TNF,TNFSF10,PRKCSH,BRD2,STAU2,PRC1,ACLY,YWHAB,PYCR2,GPT,HK1,CCNB2,AGFG1,UROS,ACOT8,NSDHL,BSG,ARID1A,BMPR2,AIP,UBE2V1,WRNIP1,HSF1,RAMP1,ADAM9,PHPT1,SARS1,RAB22A,NMI,RORC,HMOX2
GSE36009_WT_VS_NLRP10_KO_DC_UP	AUD	-3.64E-07	0.000276585	0.998949	762		blood	PWAS	c7	0.998949	1	FCGR3A,NUDT9,ENG,MINPP1,UBE2E1,SLAMF7,TAPBPL,RGMB,PNLIP,TREML2,PROS1,LGALS3BP,IL6,PDE7A,TNFSF8,TIAM1,TOR1AIP2,PLOD3,TLR5,SFRP1,C14orf93,IL18BP,KYAT3,USP25,PARP11,OSM,SIRT3,IL10RA,IL18,FLT3LG,PRNP,GCNT2,MSRB2,PLAAT3,ARF4,NAP1L2,ENTPD6,CRIM1,FGL2,NDRG4,CHST1,KEAP1,KIAA0040,CSF1,BST2,MAX,TCF4,NMI,HMOX2
GSE36078_UNTREATED_VS_AD5_INF_IL1R_KO_MOUSE_LUNG_DC_DN	AUD	1.04E-05	0.000332215	0.975049	657		blood	PWAS	c7	0.975049	1	FOXM1,ALPI,PTGR1,PEX14,FTMT,ANXA2,MXRA8,HS6ST1,ITIH5,HJV,ADAM7,CKAP2,OTOR,PPT1,CHD7,BIRC5,CTSD,PLAU,CUZD1,PTGFRN,CD68,SRL,CAPNS1,IL10RA,C11orf87,COPE,IL18RAP,ZNF566,MUC1,LNX1,LYSMD3,PLSCR3,EPHB1,CYTH2,CD37,BCL2L1,CA5B,GMNN,WIF1,GLTP,NMT1,HEXIM2,UBE2C,COPS2,MAN1B1,MMP16,TGFB3,FBLN5,IL15,TGM2,RGS18,PTCHD3,AGO3,ABHD10,IFNGR1,GLIPR1,BMX,DIMT1
GSE36078_UNTREATED_VS_AD5_INF_MOUSE_LUNG_DC_DN	AUD	2.56E-05	0.000287891	0.929162	780		blood	PWAS	c7	0.929162	1	ST3GAL6,GXYLT1,SLIT2,RCN1,RNPEP,NQO2,UST,CHST11,MAPK3,GEM,HAAO,HOPX,GPC1,RELL1,CHD7,IL12RB1,TBL2,COX5A,CCL21,RHOC,MOB4,GLUL,SEPTIN11,NT5C3B,TGM3,DAPK2,SWAP70,SMTN,ITGA2,GLRX,CISD1,PRIM1,DNAJC15,VIM,CCNB2,MTMR1,NUCB1,BARD1,H2AZ1,MMP16,IL2RA,AIP,CD86,ID2,PRKAR2A,CCNA2,RRAS2,RAP2A,DPYSL2,MXI1,PAK6,FKBP2,ULBP1,VCL,BMX,AIDA,CDKN1A,PPIF,PEA15,ARL4D,DIMT1
GSE36078_UNTREATED_VS_AD5_INF_MOUSE_LUNG_DC_UP	AUD	-3.98E-05	0.000376721	0.915847	630		blood	PWAS	c7	0.915847	1	SPARCL1,REG3G,CFI,EBI3,MAPK12,SHANK3,NUDT12,OTC,ARFIP1,TREM2,MAN1C1,LIMA1,ATP1B1,PYY,DLG3,SPOCK2,BMP1,SRXN1,TNFRSF17,SNTA1,ST3GAL5,LTBP4,COMT,GP6,A1CF,CCDC25,ANGPT1,PFKM,CDHR5,TRH,GFRA3,BTNL9,APOA4,DRAXIN,CALY,COLEC10,CHST3,CHST6,PECAM1,GREM2,IHH,C4BPB,WNT10A,SERPINE1,TNFSF13B,MAPK11,S100A9,ADAM15,ST8SIA6,AS3MT,CD81,GPR135,IL36G,INSRR,CD74,NDRG1,RAC3,GJA8,STAT1,BMX,PLA2G5,DIRAS1,IL20RA,PRKACA
GSE36078_UNTREATED_VS_AD5_T425A_HEXON_INF_IL1R_KO_MOUSE_LUNG_DC_DN	AUD	5.01E-05	0.000352414	0.88701	598		blood	PWAS	c7	0.88701	1	IL1R1,PTPRS,DYNLRB2,LRRTM4,TST,MIA,SFTPB,CBLN4,NT5E,FCRL1,ICAM2,IL1R2,NCR1,NTRK3,GLRX2,KIF3A,STIM1,GDA,TAX1BP1,TNFRSF19,REXO2,CACYBP,EGFL6,TF,C1orf210,KLF4,MPPED2,PECR,MSRA,RCVRN,RGS8,ROS1,SHISA2,IL17RB,RHOB,SBSN,GZMM,GPR68,XXYLT1,PNPO,TSSK2,HPCAL1,FKBP1B,LRRC3B,PCDHB10,PTGES2,HSPH1,KLK7,PKM,ACOT13,PHPT1,SRSF6,RORC,VCL,ARRB1
GSE36078_UNTREATED_VS_AD5_T425A_HEXON_INF_IL1R_KO_MOUSE_LUNG_DC_UP	AUD	-9.87E-06	0.000287981	0.972666	693		blood	PWAS	c7	0.972666	1	IL17RD,SPA17,ACP6,SPINT2,PLXNA1,SLITRK5,GAA,KREMEN1,CREG1,IL12B,C14orf93,SAA2,TFF1,BLVRB,RAB26,ANG,ACADM,MFAP2,PLA2G2E,ELANE,PLA2G12B,CPLX1,SNRPA,APEX1,CYGB,PPCS,ENTPD3,LTO1,HABP4,CHGB,IL17D,EVA1C,DRAXIN,LMOD1,THOC1,LIN7C,LRFN1,CXCL17,NLGN2,APOC2,TBC1D5,GKN1,MCM6,BMPR2,PDILT,CDC42BPA,DIDO1,IL36B,CD300LF,MADCAM1,NPDC1,LYG1,CINP,ZFAND1,C1orf185,MRPL32,NMNAT1,CSRP3,GCSH,MINAR1,ARTN,CILP,OPHN1,TSLP,RGS10,IL20RA
GSE36078_UNTREATED_VS_AD5_T425A_HEXON_INF_MOUSE_LUNG_DC_DN	AUD	-6.58E-06	0.000266545	0.980314	866		blood	PWAS	c7	0.980314	1	ST3GAL6,ALPI,FASLG,FCGR2B,SH3BP2,SLIT2,RCN1,RACGAP1,GEM,HOPX,OGN,SYK,TIMP4,MATN2,GZMA,CHD7,ARL5B,HPGD,TMOD3,CCL5,TXNDC5,FAP,LAMTOR3,CALB1,S100A6,VIM,HSPA1B,ITGA2,GLRX,FEN1,KLRC1,DNAJC15,LAIR1,CD79B,MTMR1,NDC80,ARL5A,BARD1,IL2RA,PDILT,NAA10,NCF1,CD86,ARF5,TXN,COLGALT2,CCNA2,CYTH4,KIAA0040,ERP44,GAS7,DPYSL2,ULBP1,RALA,NPLOC4,PGRMC1,HK2,DDR1,NCK2,CDKN1A
GSE36078_UNTREATED_VS_AD5_T425A_HEXON_INF_MOUSE_LUNG_DC_UP	AUD	3.36E-05	0.000376775	0.928888	453		blood	PWAS	c7	0.928888	1	INSR,GAA,SPTLC1,ATP1B1,MTAP,NTRK3,CTSS,FARS2,GLRX5,STX4,GRN,SDF2,GDF5,PDK1,RETN,CACYBP,RPS10,TOM1L2,SLAMF6,CCDC90B,EVA1C,PRNP,TNFSF11,TNFRSF12A,PECR,PFN2,RAB39B,ANP32A,SNN,AP1S2,LTA,RAMP3,ACADSB,UBE3A,C1orf185,ADAMTS3,STAT1,PHPT1,TK2,SKP1,OAS1,LAMP1,JAK2,ARHGAP5
GSE36078_WT_VS_IL1R_KO_LUNG_DC_AFTER_AD5_INF_DN	AUD	4.90E-05	0.000352378	0.889462	617		blood	PWAS	c7	0.889462	1	ASAH2,ART3,TEC,CST7,CTSV,TGFBR3,PPIC,NMB,LRIG1,SEMA7A,IGF1R,FCRL1,ATP1B1,CD200,CTSS,TNFRSF13B,CCDC126,DEAF1,TRIB2,NME4,IL6ST,SMPDL3A,RAMP3,FAM210A,MYB,TGIF2,PDK1,NR3C2,ADK,SLAMF6,AGFG1,DPP4,TNFRSF9,PRNP,SMYD2,CEMIP2,HIF1A,PRKCB,MSRB2,PACSIN1,GLTP,ST8SIA6,CD81,SNN,TIMP2,OSBPL9,DECR1,UBASH3B,LDLRAP1,ARHGAP5,SPRED1,USP28,MYO6,GPCPD1,ACTN1,MATK,TWSG1,GCNT1,LDHB,MCL1,ING1,UBQLN2,RGS10
GSE36078_WT_VS_IL1R_KO_LUNG_DC_AFTER_AD5_INF_UP	AUD	1.72E-05	0.000223165	0.938605	899		blood	PWAS	c7	0.938605	1	RBL2,SELPLG,SMPD1,SLAMF7,FCGR2B,TXNDC5,KLRC1,IL2RB,RCN1,NQO2,ENTPD1,L1CAM,ECH1,CAPG,ANXA6,PLEK,PTPRJ,HAAO,CRIP1,RPA2,GZMA,PDHX,LGALS1,LGALS3,RRM2,SYTL1,SERPINE2,CCL5,GPC1,PYGL,RNASE4,GP6,CAPN2,PPP1R3B,SWAP70,S100A6,ACTN2,CTSC,FLT3LG,TAFA3,PRRG4,KLRK1,ITGB7,MZF1,DKKL1,YES1,LAIR1,SAMHD1,EMID1,VIM,CDKN2C,BTG2,C15orf48,TNS2,NUCB1,CD46,GZMM,ARHGEF2,IER3,IL2RA,SLC41A2,ERO1A,GPR68,AQP4,CD7,WWP1,SMAD3,SH2D3C,ITSN1,ID2,CD47,ANXA1,CDKN1A,GALNT3,GAS7,GZMB,CDH1,IFNGR1,ZYX,CSF2
GSE36078_WT_VS_IL1R_KO_LUNG_DC_AFTER_AD5_T425A_HEXON_INF_UP	AUD	-2.07E-05	0.000332256	0.950276	645		blood	PWAS	c7	0.950276	1	KLRC1,DYNLRB2,B4GALT1,CST3,MDGA2,CBLN4,RNPEP,UST,SDF2L1,CAPG,ANXA6,GEM,HAAO,HOPX,MATN2,THBS2,CHD7,IL12RB1,TBL2,COX5A,LGALS1,RRM2,IL15RA,NT5C3B,S100A4,SWAP70,SIRT2,ALCAM,ITGA2,FLT3LG,DNAJC15,DKKL1,SAMHD1,HS3ST3B1,CYTH2,LMAN1,TNS2,POLE3,NUCB1,ALOX15B,ARL5A,CD86,IL12RB2,TUFT1,ID2,PRKAR2A,WRNIP1,ANXA1,RAP2A,MDM2,PAK6,RNGTT,DDR1,FABP5,ING1
GSE36078_WT_VS_IL1R_KO_LUNG_DC_DN	AUD	-6.29E-06	0.000242061	0.979265	799		blood	PWAS	c7	0.979265	1	ST3GAL6,ART3,PAICS,SELPLG,CST7,SLAMF7,FCGR2B,IL18R1,TXNDC5,KLRC1,ALAD,IL2RB,IL1RL1,RCN1,UST,ANXA6,ARSK,PLEK,RPA2,TMOD3,LGALS1,DNAJB4,CCL5,EFEMP1,DNAJC15,DSTN,HMGA2,DTX1,IL18RAP,RRAGC,KLRK1,PRDM1,YES1,PTPN2,LAIR1,ADAM19,VTI1A,GABARAPL2,GPN1,IER3,CD7,UBE2V2,RUNX3,PELO,CD47,SERPINB1,ANXA1,ABHD14B,MYO6,PAK6,PDLIM1,TMUB2,SUB1
GSE36078_WT_VS_IL1R_KO_LUNG_DC_UP	AUD	-6.64E-06	0.000257653	0.979442	785		blood	PWAS	c7	0.979442	1	SLAMF7,FGG,LRP4,RARRES1,B4GALT1,PHGDH,SLIT2,C1orf56,PLEK,CHAD,HOPX,MATN2,HTR6,MMP14,GP1BA,IFNG,ITPKA,CTSD,FAP,IL15RA,TGM3,AURKB,CCL1,TREML2,CTSC,CLEC4D,INHBA,TNFRSF1A,NTN4,AGT,PKD2,KLRC1,TMCO5A,ARF1,APBB1,HEPACAM2,FOXC2,ARL14,IFIT2,SRP19,RUNX3,OIT3,FBP1,DDX25,RGS1,RRAS2,RAP2A,TMEM154,VCAN,IFNGR1,NPLOC4,PAK6,PLCG2,NAB2,DDR1,BMX,SMAD2,CDKN1A,KIF23
GSE36095_WT_VS_HDAC9_KO_TREG_DN	AUD	1.31E-05	0.000352459	0.970292	553		blood	PWAS	c7	0.970292	1	CSF1R,GFRAL,VTN,MTHFSD,PCSK9,IL16,B2M,MGP,PLA2G7,CD207,CD96,FAM171A2,TBL2,BRAT1,IL23R,MMP7,NPTX2,TMEM106B,SCGN,IL7R,DNASE1L2,FGFRL1,C16orf54,JPH3,NETO1,RGS8,BMPR1B,PSPN,PCOLCE,RDH16,CGA,GPX2,TNS4,CYTH4,SST,FABP3,INA
GSE36095_WT_VS_HDAC9_KO_TREG_UP	AUD	1.89E-05	0.00033254	0.954572	601		blood	PWAS	c7	0.954572	1	CD36,GSTO1,CTSH,SEMA7A,CTSZ,FCRL1,TNFAIP8,CHST15,PROS1,PIM1,PDE7A,PLK1,RPIA,CR2,ALDOC,PA2G4,SERPINE2,GLUL,LDHA,PRC1,APOE,S100A6,RAPGEF5,MPZL2,MAP2K1,CASP8,LIF,PRKCSH,GOT1,BLNK,YEATS4,HIF1A,NIT2,PPP2R3A,AKAP7,UNC93B1,TXNIP,RHOB,TDP1,ANXA4,IMPA2,TRABD,DUSP6,KIF23,ADAMTS6,SLC27A2,TBCB,TNFAIP3,BLK,GZMB,RNF41,MEF2C,DDX19A,PLCG2,CDKN1A,NFKBIA
GSE360_CTRL_VS_B_MALAYI_HIGH_DOSE_DC_DN	AUD	1.45E-06	0.000249555	0.995379	702		blood	PWAS	c7	0.995379	1	QDPR,DEFB1,GH1,PHGDH,CSF3,SLIT2,SPON1,CCL23,CD93,NPFF,TMEFF1,CRH,INPP5E,CUBN,MMP14,BMP2,SIRPB1,TKT,DAPK1,FCGR1A,GPC1,HAGH,GPX7,PPBP,ILF3,CROT,FGFR4,TFF3,OSM,MSLN,ROR2,PLAT,PTGES3,IL1RL2,HNRNPAB,PDCD6,HMBS,SPINK4,HSPA1A,COX7A1,APOA4,MPZL1,CUL9,ETS2,CLCA2,AURKB,CEACAM7,GNRH2,NCF4,FHL1,SEMG2,APOD,NAE1,HSPA5,PDE6D,CTF1,FCAR,STMN2,NAPA,MAPK1,LRP2,C1QBP,PDK2,SCARF1,TBCB,TAX1BP3,XCL1,ENDOU,MAX,NTRK1,RALA,OSTF1,PDE1A,UBL4A,UBE2S
GSE360_CTRL_VS_B_MALAYI_HIGH_DOSE_DC_UP	AUD	2.95E-05	0.000352738	0.933261	531		blood	PWAS	c7	0.933261	1	GABARAP,NTS,RRM1,FGL1,GNLY,ENTPD1,MRC2,MRE11,MTAP,CRTAM,KYNU,STAB1,IDH1,FAF2,STIM1,ENO2,IFNG,ITPKC,S100A11,CETN3,TP53I11,GLUL,LDHA,PKLR,CA4,ZNF75D,IL5,PIK3CG,PNP,GNPDA1,ADM,PSMA5,FABP6,ETV5,MFAP1,CSN2,CHEK1,TXNIP,CBX5,CDKN2D,PRPSAP1,NSDHL,KRT16,STOM,SV2A,ANP32A,TARDBP,PDZK1,VAMP8,LYPD1,MSTN,MYB,SPOP,PGAM1,MLEC,KCNIP4,ACRV1,BAMBI,FABP3,KIN,AGAP2,UBE2L3,BTK,CDC42,AHCYL1,EIF4B,HNRNPA1,ENSA
GSE360_CTRL_VS_B_MALAYI_HIGH_DOSE_MAC_DN	AUD	-8.25E-06	0.000235293	0.972038	811		blood	PWAS	c7	0.972038	1	UGDH,AMIGO2,ITIH3,CST7,SVEP1,CPNE1,CCL8,FCN2,VWF,F3,PCMT1,PLK1,ITGAL,GDF15,IGF1,SDCBP,COMT,CROT,NID2,CD9,CAMK2B,TMPO,EWSR1,APLP1,CD27,PNP,CD72,PTS,STAT6,APOA4,MX1,BRD2,ATOX1,HSPA6,CD37,COX7A2L,PDE6D,STOM,CUL1,TNR,RBBP5,SULT1C2,PFDN1,CLTA,PSMB5,FCAR,YIPF6,INPP5B,UBE2V2,SH2D1A,TNF,FUT2,ANGPTL7,COLGALT2,SAP18,BRD1,TRIP10,CLN5,BRD4,PRL,ACTN1,NR5A2,BAG1,PAFAH1B2,PPIF,MDH2
GSE360_CTRL_VS_B_MALAYI_HIGH_DOSE_MAC_UP	AUD	-1.32E-05	0.000266592	0.96051	851		blood	PWAS	c7	0.96051	1	MSMB,CDH5,MAPK8,MRC1,S100A13,SPINT2,NBR1,SFTPB,PRCP,LPO,EFNA2,HEXB,EGF,ACAA1,LGALS3BP,PGM1,MARCO,MECP2,CS,ITGB5,LTBP4,GPI,SEPTIN11,CLSTN1,RNASE4,CTNNB1,DNAJB12,F7,VAMP3,BTN3A1,SYT17,AURKA,CPVL,P4HA1,PDCD4,FGFR2,GAL,FOXG1,PECAM1,CD70,IFNA16,BTG2,PCK1,GATD3,EXOSC8,UROS,S100A10,LDLRAD4,SMARCC1,PDIA4,NDUFB8,SGTA,NAA10,MSLN,ASMTL,NUTF2,RALB,NUDT1,ACRV1,RAB5C,APRT,SLC6A9,GGA3,DUSP3,PTGDS,SRSF6,GDI2,STX12,SPEF1,DIRAS3,HNRNPF,SLC16A3,ENSA
GSE360_CTRL_VS_B_MALAYI_LOW_DOSE_DC_DN	AUD	7.49E-06	0.000266597	0.97759	832		blood	PWAS	c7	0.97759	1	FCGR3B,PARP1,F2,PHGDH,DSC2,PRSS3,LBP,QPCT,C1QL1,RET,HRG,MPZ,PENK,CCL23,CD93,IBSP,NRG1,SERPINA7,PITPNA,PDE4D,KIF3A,SF1,MMP14,RLBP1,BMP2,MFAP2,RNASE2,CR1,CD160,FGFR4,PDE4A,SPINT3,IL7R,SPINK4,TNF,COX7A1,CX3CL1,PSMB2,MPZL1,QPRT,GH1,PPP2R3A,NT5C2,CEACAM7,GNRH2,TXNIP,APOD,TAGLN,GET3,PRRG1,ADAM15,CTF1,FCAR,CD7,MYL3,CDC42BPA,ANGPTL7,RAP1GAP,PAFAH2,PRKAR2A,ADPRH,HSPH1,GPX2,HDGF,PTN,DOK2,IL10,TRIO,MAX,ZYX,ADSS2,PDE1A,PPFIA1,MAPT,UBE2S
GSE360_CTRL_VS_B_MALAYI_LOW_DOSE_MAC_DN	AUD	-4.32E-06	0.000266669	0.987085	698		blood	PWAS	c7	0.987085	1	GAS6,CAT,PAICS,TBCA,DKK4,RNPEP,DAP,MAPK3,CADM1,ETFA,CRKL,WNT5A,PEBP1,SEC13,GLO1,CPB2,ITPKA,PDIA5,SERPINE2,HAGH,HMOX1,FHIT,F7,ATP1B2,CDH8,CCL7,HINT1,SPINK4,CX3CL1,CHKB,GOT1,PSMB2,FEN1,MUSK,CCNH,TSR3,GNRH2,UBE2A,HSPA6,RAPGEF5,DHX38,BECN1,CD37,EXOSC8,CUL1,ETHE1,BARD1,ENOX2,RNF13,ANGPTL7,CBX3,ILK,ARHGEF1,SARS1,TBCB,RAB32,SOX2,SF3B4,CRADD,RRBP1,HTR2A,FYN,ARTN,MOB1A,HNRNPA2B1
GSE360_CTRL_VS_B_MALAYI_LOW_DOSE_MAC_UP	AUD	6.77E-06	0.000300399	0.982023	914		blood	PWAS	c7	0.982023	1	IFNAR1,MSMB,ADH5,SMPD1,PEX14,ERBB3,TIMP3,B4GALT1,SRGN,TDGF1,PTPRU,OPCML,SEMA7A,EFNA2,KLK13,IL16,ADCYAP1,HMGCS2,SEZ6L,GLT8D1,GPC4,SECTM1,LTBP4,FBLN1,PLD3,UGP2,PGD,CFD,DAPK2,ADK,FCMR,KLK6,SEMA6C,BTN3A1,TNFRSF9,SSB,FGFR2,PRG2,FOXJ2,SMURF2,CEBPA,RABIF,BTG2,TFIP11,ASAH1,PRKCA,S100A9,HMGB1,WWOX,MYL6B,SNX17,ASF1A,SORBS3,PTP4A3,ACRV1,PPIB,SPN,POLR2J,ADAMTS3,SRSF7,ANP32B,ADSS2,PLCG2,CSK,PUF60,LAMP1,CAPZA1,ENSA,ARPP19
GSE360_CTRL_VS_L_DONOVANI_DC_DN	AUD	5.09E-06	0.00017639	0.976979	1475		blood	PWAS	c7	0.976979	1	CHL1,UNC5B,CST7,PDGFRA,FCGR2A,FCGR2B,RARRES1,LY75,CELA2A,EDC4,MMP9,QPCT,SEMA7A,C1QL1,H6PD,GREM1,CCL23,CYB5A,HOPX,CXCL8,CTSL,KRT16,TFPI,CCL3,ENO2,GHRH,NRP2,CSF2RB,APOBEC3G,LYPD3,IL15RA,CD160,TGM3,PTHLH,TFF3,NR3C2,ANGPT1,RPS6KB1,GAL3ST1,CAMK2B,UBE2S,CCL7,HBEGF,ADM,SLPI,SPINK4,MX1,FLT3LG,FGFR2,ETS2,IL3,GAL,AURKB,RELB,GNRH2,TRAF1,PDE2A,TJP1,CSNK2A2,TYMP,ADAM19,S100A10,IER3,FCAR,INA,IGFBP1,SQSTM1,TXN,ANGPTL7,G0S2,NDRG1,TBCB,FST,MAP2K1,AKR1B1,NAPA,SULT4A1,KEL,SCARB2,IL2RG,CRK,NFKBIA
GSE360_CTRL_VS_L_DONOVANI_DC_UP	AUD	1.86E-05	0.000332205	0.955376	731		blood	PWAS	c7	0.955376	1	CD33,ADH1A,CD163,PHGDH,RPS6KA1,COL15A1,LTA4H,PPIC,CD14,PRCP,NCAN,CD1D,METAP1,ALDH5A1,LILRA2,DNAJC16,AP2A2,SCGB1A1,TRIB2,ST3GAL5,GRHPR,APOC1,COMT,ZWINT,H2AZ1,CBX5,PFDN5,S100A4,PIK3CG,HNRNPA1,GNPDA1,GLB1,LRP1,TES,LY6G6D,CPVL,PDCD4,FEN1,SDC3,KYAT1,PECAM1,NCF4,TXNIP,ARHGEF7,TNR,TARDBP,VAMP8,ANP32A,EIF4EBP1,PSTPIP1,SH3BGRL,ACRV1,APRT,ALDH1A1,VAV1,NCL,PCNA,KCNAB2,PIP4K2A,PIP4K2B,SNU13,PLCG2,BLVRA,GGA3,AASDHPPT,EIF4B
GSE360_CTRL_VS_L_DONOVANI_MAC_DN	AUD	1.11E-07	0.000203773	0.999564	896		blood	PWAS	c7	0.999564	1	DNAJB9,MAPKAPK5,CPNE1,SPINT2,C1QL1,IL17RA,PF4,CPQ,UBE2D2,HTR6,PGM1,UCK2,THBS2,DDC,CSF2RB,SERPINE2,IDS,IL15RA,ACP1,CTNNB1,HDGF,CD27,ATP1B3,OSMR,SPINK4,APBB3,ODC1,CLINT1,CKAP4,PSG11,GNRH2,IL10RB,BCL2L1,PDHX,ANKRD46,HNRNPA2B1,TXN,SH3BGRL,UBXN4,CD46,ABL1,CDK2AP2,LDLR,PARVA,INPP5B,CAPZA1,SUMO3,IFNGR1,LETMD1,PES1,GGPS1,HSP90AB1,FMR1,DDR1,UBE2V2
GSE360_CTRL_VS_L_DONOVANI_MAC_UP	AUD	-3.58E-06	0.000249309	0.988537	909		blood	PWAS	c7	0.988537	1	PLXND1,PLTP,MSMB,GABARAP,CDH5,GUSB,LRPAP1,FCN1,TAPBP,PTPRU,LPO,DAP,PSMB4,CHST15,CPVL,FADD,PSMB9,PPT1,TPP1,MARCO,SEC13,CSNK2B,SF1,CLEC10A,STIM1,COX5A,ACADVL,HTR7,ZWINT,MPST,EPHB2,SNX1,SPARC,SRSF7,TAF10,PDXK,GPC3,RNASE1,PTPN13,JUP,HK3,LSM4,CEBPA,IFNA16,DHX38,CD37,UROS,ATP5MF,NUCB1,LDLRAD4,ADAM15,CDC42BPA,ARF5,CAP1,GFUS,MAPKAPK2,TXLNA,UBE2L6,GPX2,MAP2K3,TBCB,HSF1,OAZ1,ACTN1,POLR2J,GSTP1,PLCG2,SHC1,UBE2I,PC
GSE360_CTRL_VS_L_MAJOR_DC_DN	AUD	7.51E-06	0.000192027	0.968785	1229		blood	PWAS	c7	0.968785	1	HGFAC,CD5,SERPINA4,FCGR2B,GMPR,OCRL,MMP9,TNFAIP6,SLPI,MPZ,IDO1,MAGEA4,LYPD3,CXCL8,MIF,BMP1,PSMB9,CTSL,KYNU,PEBP1,HSPB1,IL1RN,PIM1,SLC14A1,CETN2,SIRPB1,ENO2,SECTM1,CCL2,PSME1,FCN3,SERPINA1,CGREF1,SPHK2,ATP1B3,DDIT4,ADM,MARCKSL1,TNF,IFNGR2,IL10,FLT3LG,ETS2,IRF1,GAL,SMURF2,TPO,TYMP,ADAM19,S100A10,LGALS4,IER3,BATF,CTF1,FBLN5,PSME2,RGS1,G0S2,ID2,ADPRH,THPO,UBE2L6,GPX2,PTPN1,TIMP1,TNFAIP3,SMNDC1,H1-10,CFLAR,CELF2,EVPL
GSE360_CTRL_VS_L_MAJOR_DC_UP	AUD	2.23E-05	0.000242032	0.926461	869		blood	PWAS	c7	0.926461	1	FOLR2,UMOD,CD33,QDPR,IL1RAP,CTSB,RRM1,OTC,FGL1,KRT19,COL15A1,LECT2,VEGFC,S100A7,NRXN3,TNFRSF10B,SLIT1,IDH1,TBL2,PDGFRL,TYRO3,HOMER2,PSD,HMOX1,PMVK,PTK2,CA4,REN,SPARC,PIK3CG,HABP4,EIF4A1,TAX1BP3,SAMHD1,PQBP1,UBE2B,CPVL,PRIM1,PSMD9,POU2F1,ACLY,PECAM1,NCF4,CPE,CD37,TFIP11,FSHB,FGR,TARDBP,MYL5,INTS3,IFI16,CGA,ELMO1,RAC2,FABP3,DGCR2,DAG1,STX10,ZYX,IGBP1,PPFIA1,FYN,DDOST,BAD,RGS10
GSE360_CTRL_VS_L_MAJOR_MAC_DN	AUD	-3.76E-05	0.000199641	0.850596	1153		blood	PWAS	c7	0.850596	1	UGDH,SNX4,HNRNPH1,RARRES1,CTSE,HTATIP2,CPNE1,EDC4,NQO1,BIRC2,HOMER1,EFNA3,CNTN2,HS6ST1,IGF1R,HRG,HSP90B1,MLN,DDC,SAA1,G3BP2,UBE2D3,DEFB4A,SMAD1,GSR,DCTD,NR1H2,NTF3,FBLN1,DKK3,CD27,MAPRE1,CHGB,SPINK4,PTS,HMGA2,CLINT1,AP4M1,GNRH2,PGK1,CDKN1B,APOH,STOM,PPP1R2,PRRG1,GCH1,ENOX2,PCOLCE,GPR135,CLIC2,ANGPTL7,RGS1,RAMP3,PAEP,ZNF174,PSMD7,MTMR6,PSIP1,SST,RAP2A,PDE1A,CLN5,TOP1,CYB5R3,NUDT3,ARID3A,VAMP7,PGRMC1,PCDH8,SMNDC1,DNM2,DHH,PPFIA1,CLIC4
GSE360_CTRL_VS_L_MAJOR_MAC_UP	AUD	-1.92E-05	0.000332299	0.953935	791		blood	PWAS	c7	0.953935	1	MSMB,CD163,RAP1GDS1,RPS6KA1,NDUFS4,SFTPB,PRCP,MAGEA4,CPVL,PCMT1,SYK,PEBP1,IGF2,MARCO,CDC25B,ITGB2,RNASE6,ARHGAP1,RPE,ENO1,HAGH,CTNNB1,RNASE1,CFD,SERPINH1,PFDN5,VAMP1,NBL1,APLP1,CRAT,ARHGEF1,SET,LSM4,CEBPA,IMPDH2,PSMA7,MAPRE3,SMARCC1,SPOP,UROD,TTC1,SMAD3,ASMTL,GFUS,MSH2,ACVR1B,SPN,RAC3,ARHGAP45,ABL1,DPYSL2,GDI2,STX12,GMFG,KEL,GLIPR1,PLCG2,LDHB,PUF60,EIF4G2
GSE360_CTRL_VS_M_TUBERCULOSIS_DC_DN	AUD	8.99E-06	0.00018525	0.961304	1364		blood	PWAS	c7	0.961304	1	FCGR3B,F13B,PSMA5,CD163,FCGR2A,RARRES1,WARS1,ICAM1,LBP,SRGN,MMP9,TAPBP,GREM1,OMD,CCL8,GP1BA,CYB5A,MMP12,KARS1,PTK2B,PLXNC1,S100A11,KYNU,IL1RN,MARCO,CCL3,H2BC21,LYN,PLAAT4,AGRN,NRP2,VEGFA,DYNLL1,GBP1,IFNG,EPOR,CSF2RB,LYPD3,GBP2,GLUL,GSR,LDHA,EFHD1,TGM3,MMP7,LRP8,SERPINH1,MAGEA5P,SPINK4,SLPI,TNFSF10,CCNA1,IL10,SSB,FGFR2,GH1,STAT3,AK4,CD38,SEC61B,CKAP4,AURKB,SMURF2,RELB,GNRH2,TRAF1,TYMP,IFIT2,ACP2,IRF9,RUNX3,CUL1,OLR1,LILRB2,S100A9,IER3,PFKFB3,DNAJB1,SQSTM1,NCALD,EHBP1,TXN,RGS1,G0S2,NDRG1,CD44,MAP2K3,WBP2,VCAN,BST2,CD80,KEL,CDH1,MANF,SCARB2,IL2RG,HSPA8,NFKBIA
GSE360_CTRL_VS_M_TUBERCULOSIS_DC_UP	AUD	4.39E-05	0.000376662	0.907202	545		blood	PWAS	c7	0.907202	1	CD33,RBL2,PARP1,HNRNPH1,FOLH1,LTA4H,HEXB,TNFRSF10B,CAMK1,LILRA2,FADD,PGM1,CLEC10A,TP53,UBA2,ITGB5,TIMP2,APOC1,PYGL,COMT,DCTN2,GUCA1A,PTP4A2,S100A4,SPARC,PIK3CG,CD9,SPTAN1,STAT6,SYT17,CPVL,MAPK9,SDC3,CCNH,PECAM1,CEBPG,NCF4,ICAM3,CALB2,KRT16,ACY1,ANP32A,TARDBP,ADAM15,MCM6,H2AZ1,SPHK2,NACA,LY86,SSRP1,ESRRA,ALDH1A1,HSF1,GAS7,TRIO,SARS1,SRSF6,PIP4K2A,SNU13,EEF1B2,MDH1,FOXO3,LDHB,GGA3,JUND,EIF4B,RPS27A
GSE360_CTRL_VS_M_TUBERCULOSIS_MAC_DN	AUD	-2.18E-05	0.000407059	0.957288	433		blood	PWAS	c7	0.957288	1	QDPR,HNRNPH1,NTS,RAP1GDS1,CELA2A,MYOC,IL16,MTHFS,IDO1,KYNU,IL1RN,CD96,BICDL1,BCL2A1,PLK1,DNAJB4,CCL19,ANPEP,IDS,GPX7,GBP2,CFB,SNRPF,CSNK1G2,STAU1,PNP,HDAC2,OSMR,SPINK4,SSB,MBTPS1,PTPN2,GNRH2,IL10RB,ACADSB,CDKN2C,HSPA6,UBE2D1,CES1,GRB7,BECN1,SERPINE1,PDHX,UBE2J1,PRPSAP1,UBE2L3,IRF9,TNR,PRRG1,ID1,KCNF1,ID2,RRAS2,NECTIN2,TRIP10,PDGFA,DSC3,BAG2,INPP5B,STAT1,SAP30,RAB2A,SEMA4F,LETMD1,UBE2V2,TCF4,NR5A2
GSE360_CTRL_VS_M_TUBERCULOSIS_MAC_UP	AUD	1.69E-05	0.000266499	0.949313	876		blood	PWAS	c7	0.949313	1	SPINT1,GABARAP,CRYBB1,SPINK2,NAP1L4,S100A13,RPS6KA1,FCN1,MXRA8,PTPRD,SEMA7A,GPNMB,RPS4X,CAMK1,TPP1,SIRPB1,PLOD3,CLSTN1,ESD,CTSK,PMM1,CD59,NTNG1,CYB5R1,LILRB5,PFDN5,VAMP1,SHC1,NBL1,NDST1,VOPP1,GPC3,CD72,VAMP3,QKI,QPRT,VAMP2,NPM1,DHX38,CD74,ENTPD6,VAMP8,SLC4A8,LTA4H,TLE5,TTC1,SQSTM1,ARF5,ASMTL,GFUS,NUTF2,PTPN7,ACRV1,VAV1,CBX7,DUSP3,GDI2,PIP4K2B,MXI1,ZYX,PPP2R5A,GLIPR1,MEF2C,PLCG2,ARTN,AHCYL1,PC,RANBP1
GSE360_CTRL_VS_T_GONDII_DC_DN	AUD	-4.51E-07	0.000164132	0.997806	1498		blood	PWAS	c7	0.997806	1	APOL1,ICAM4,FASLG,DEFB1,CXCL9,SERPING1,RARRES1,LY75,LBP,EFNA3,ST3GAL1,SEMA4D,SEMA7A,H6PD,IFIT3,DEPP1,PENK,HMGCS2,CD200,CYB5A,GGH,MATN2,SNTB1,GP1BA,AGRN,NRP2,SOCS3,GBP1,IMPA1,CSF2RB,IL15RA,TGM3,MPZL2,CP,IL7R,DGKB,MPZL1,AK4,GAL,AURKB,RCVRN,RELB,CASK,SEMG2,STAR,TRAF1,MYRF,HEXIM1,ALOX15B,INA,PSME2,TAGLN2,RGS1,CCNA2,DUSP4,PDK2,SAT1,IL13RA1,TRIP10,TNFAIP3,XCL1,GALNT2,NMU,B4GALNT1,PPBP,HNRNPF,PSMA6,MAP2K1,NTRK1,CFLAR,DIRAS3,CAMK2B,NCK2,AK1,NFKBIA
GSE360_CTRL_VS_T_GONDII_DC_UP	AUD	-1.78E-05	0.000276506	0.948596	893		blood	PWAS	c7	0.948596	1	ADH7,MSR1,FOLR2,EHMT2,ADIPOQ,S100A13,DKK1,SPON1,PRCP,CXCL12,HEXB,GSTZ1,CRTAM,CAMK1,LILRA2,STAB1,RAB14,SULT2A1,IDH1,TRIB2,TAX1BP1,APOC1,RNASE6,PPY,PFDN5,CA4,CLEC11A,S100A4,OXT,LRRTM2,FABP6,TES,ALDH3B1,EFCAB14,ETV5,CPVL,SDC3,TGFBR2,TNFSF12,CLEC2B,TPM1,PECAM1,TMPRSS15,TXNIP,ELL,GATD3,MID2,AIFM1,KLRB1,APOC2,NRGN,VAMP8,BRPF1,PDIA4,CDHR1,LTA4H,CRABP2,SEMA3A,BAG5,SYT2,DOK2,ABL1,ADAM12,MDM2,STX10,PIP4K2B,PLCG2,VCL,GGA3,MAPK14
GSE360_CTRL_VS_T_GONDII_MAC_DN	AUD	-2.35E-07	0.00030099	0.999378	473		blood	PWAS	c7	0.999378	1	HNRNPH1,SRGN,CNTN2,H6PD,DPEP1,NRG1,CXCL8,PGM1,SF1,SLC14A1,CST6,RCAN1,CSF2RB,GBP2,RNASE4,NTF3,ATP1B2,MCF2L,NBL1,SCGN,SPINK4,CCT5,TNF,IFNGR2,TNFRSF9,APBB3,FAM171A1,ODC1,MTHFD1,TNFSF12,ERLIN1,GAL,TSR3,LSM4,GOSR2,BCL2L1,VTI1B,CCT7,S100A10,SULT1C2,PFDN1,HMGA1,CLTA,MAPKAPK2,HNRNPR,G0S2,MSH2,UPP1,ESRRA,PTN,CDK16,BAG2,INPP5B,EZR,LETMD1,BAG1,AK2,HARS1,UBE2V2,HGS
GSE360_CTRL_VS_T_GONDII_MAC_UP	AUD	2.06E-05	0.000332137	0.950437	714		blood	PWAS	c7	0.950437	1	ST3GAL6,GAS6,CD33,CD163,BCL2L2,FCN1,PNLIP,ANXA5,PPIH,DAP,CAMK1,PTK2B,IDH1,ACADVL,PLOD3,CYB5R1,HTR7,ACAT2,STAMBP,VAT1,PDXK,COL6A2,FAM172A,IL10RA,CASP8,TRIAP1,ACADS,VOPP1,TF,CD72,NBR1,TNFRSF14,DNPH1,VAMP2,PSMD9,ATOX1,LRRC37A2,TXNIP,MTMR1,LDLRAD4,ENTPD6,SMARCC1,PDIA4,LTA4H,LY86,RBBP6,SNRPD2,PSMD4,PAIP1,ASF1A,ARF3,MAP2K3,RAC2,CRK,DGCR2,CBX7,KCNAB2,KPNA6,NUP98,CTSK,MPG,FOXO3,OAS1,TBCE,MEF2C,POLR2J,IK,NAP1L4,UFD1,CDKN1A,RPS27A
GSE360_DC_VS_MAC_B_MALAYI_HIGH_DOSE_DN	AUD	1.58E-05	0.000195686	0.935621	1238		blood	PWAS	c7	0.935621	1	CD300A,CD300C,CD163,BPI,SMPD1,TLR1,GMPR,S100A13,MMP9,TNFRSF1B,CD14,OMG,H2BC21,IDO1,BTN3A3,CADM1,COL2A1,SELL,F3,LILRA2,CD48,IGF1,MIF,PTK2B,HRAS,RLBP1,TGFB1,TPI1,ENO2,IFNG,PPP3R1,FAH,ALDOC,CCL5,RHOC,PARK7,CHMP2A,PLAUR,TP53I11,LILRB5,MX1,LSAMP,SERPINA1,CA4,ISG15,SPARC,FCMR,ABCC6,STX7,NEU1,COL6A2,APLP1,GPC3,GLRX,MPZL1,GDF11,VAMP2,MUSK,SNUPN,S100A2,KDSR,DYNLT1,RRAS,TYMP,NSDHL,EPHB2,CD247,PDIA4,DDIT4,LTA4H,FCAR,HPCAL1,PSME2,ITSN1,IFI16,RGS1,MAP2K3,CALCOCO2,CBARP,SAT1,TALDO1,ACVRL1,VCAN,LDLR,BST2,GPC4,KCNAB2,CTSK,FOXO3,RRBP1,FKBP2,MYDGF
GSE360_DC_VS_MAC_B_MALAYI_HIGH_DOSE_UP	AUD	-1.60E-05	0.00026647	0.952095	1005		blood	PWAS	c7	0.952095	1	IL1R1,MSMB,IL27RA,CST7,LY75,TIMP3,CELA2A,QPCT,PRCP,MMP12,WNT5A,INPP5E,SPR,IL1RN,FXN,CLEC10A,CSNK1G2,CD1A,ANPEP,HOMER2,PLAU,GPX7,BCAR3,GSTT1,CYCS,PIK3CG,CTSC,MDM4,IL10RA,SPTAN1,ACADS,NDST1,FURIN,CLIC2,QPRT,PCK1,CD1D,TPM1,TXNIP,ACOT8,KLC1,TACSTD2,ANP32A,C1QBP,NUDC,GNMT,TNR,VDR,CLC,ASMTL,MYCBP,PTP4A1,ACRV1,IRAG2,RAB5C,ECHS1,STX12,EPB41,DOK2,CDK2AP1,SATB1,CYB5R3,TPM4,ADSS2,GSTP1,CSK,BLVRA,DHH,MAPKAPK3,HNRNPA2B1,ANXA7,ATP5PF,ENSA
GSE360_DC_VS_MAC_B_MALAYI_LOW_DOSE_DN	AUD	1.10E-05	0.000352616	0.975119	535		blood	PWAS	c7	0.975119	1	CEACAM8,SPP1,B3GNT2,CD14,GPNMB,AHSG,GREM1,TNFRSF10B,MIF,PLXNC1,DNAJC11,CETN2,CNPY3,GHRH,HSPA5,CYB5R1,SERPINE2,IDS,LTBP4,TIMP2,TRAPPC3,PSD,DCTN2,PMVK,BTD,SPINK4,BTN3A1,BRD2,MZF1,MAPK9,ALK,SEC61B,GNRH2,FBP2,DHX38,MTMR1,STOM,CLPP,FGR,PRRG1,S100A9,RAB4A,FANCL,PRDX4,CD7,PABPC4,HDLBP,ITSN1,ESD,ANGPTL7,JTB,G0S2,GATM,TRIP10,CDK2AP2,BST2,PPIE,PPP2R5A,HGS,IL2RG,POLR2K,GLO1
GSE360_DC_VS_MAC_B_MALAYI_LOW_DOSE_UP	AUD	-2.17E-05	0.000249331	0.930685	1098		blood	PWAS	c7	0.930685	1	PPID,MSMB,MBD1,PSG3,NDUFS4,TDGF1,MRC2,CLC,PI3,HMGCS2,ETFA,ANXA6,RPS4X,CAMK1,CRKL,PLOD3,CD1A,ATRN,RPE,RNASE1,PFKM,MFNG,DECR1,YARS1,STAT6,VAMP3,EFNB3,NBR1,CX3CL1,STAT3,PLAAT3,TPM1,PSMB6,CDKN2C,GOSR1,TAGLN,ACOT8,SV2A,PANK3,POLE3,ANP32A,H2AZ1,TPT1,CHP1,MLEC,KARS1,CAP1,RAD23B,PTPN7,ARPC3,MAP2K6,ANXA1,ACVRL1,IL4,FIG4,ZG16,LDHB,UBE2N,IK,HTRA2,EIF4G2,MOB1A,CDC42,FABP5
GSE360_DC_VS_MAC_DN	AUD	0.000127759	0.000574187	0.823922	351		blood	PWAS	c7	0.823922	1	SMPD1,CD14,MAGEA4,CADM1,ANXA6,CXCL8,PLXNC1,SEC13,TGFB1,IGFBP5,DYNLL1,TIMP2,PIGR,LDHA,SEPTIN11,PRDX1,ATP1B2,SERPINH1,SCARB2,PTPN6,SPINK4,VAMP3,BTN3A1,PSMB2,ACVR2A,PFN2,DNAJC4,AURKB,GNRH2,IMPDH2,CP,FLT3,TYMP,NSDHL,RUNX3,S100A10,S100A9,FCAR,PRDX4,CRABP2,NACA,SYT5,IFI16,PSME2,SNRPD2,ANGPTL7,SNX17,RALB,NUDT1,ILK,GRB2,TBCB,CDK2AP2,GAS7,BST2,GLA,FOXO3,RRBP1,PDE1A,FYN,MYDGF,BAD,IGBP1,MAPT
GSE360_DC_VS_MAC_L_DONOVANI_DN	AUD	3.34E-06	0.000208051	0.987198	1197		blood	PWAS	c7	0.987198	1	FCGR3A,SELE,ST3GAL6,PLXND1,CD300A,GABARAP,GUSB,APOE,BTD,TIMP1,RPS6KA1,CD14,GPNMB,HSP90B1,AGA,GEM,METAP1,ALDH5A1,LILRA2,PGRMC2,TPP1,PGM1,STAB1,MGA,ITGAL,SOCS7,CETN2,ENO2,CCL2,ITGB5,RNASE2,ALDOC,ACAT2,IDS,ERCC1,LDHA,ZWINT,PRDX6,USP15,CD9,FYN,ACP5,KYAT1,SPINK4,HSPA1A,CSF3R,AIF1,RNASE1,TNFRSF9,GLRX,LY6G6D,P4HA1,GNRH2,IFNA16,ARHGEF7,ICAM3,FBL,PDIA4,FSHB,DNAJB1,RPS5,RASA1,LY86,SH3BGRL,MYL6B,ARPC3,RPS6KA3,CD55,VAV1,RND3,CDK2AP2,GPC4,NCL,ACP3,DDIT3,GGPS1,MANF,FKBP2,YTHDC1,NAP1L1,SUMO2,TIAL1,PPIF,EEF1B2
GSE360_DC_VS_MAC_L_DONOVANI_UP	AUD	6.88E-06	0.000179221	0.96938	1421		blood	PWAS	c7	0.96938	1	IL1R1,MSMB,CDH5,KPNA2,CST7,CASP3,GH1,LY75,TIMP3,QPCT,C2,H6PD,CTSZ,CRH,CCL8,CCL22,ETFA,SELP,CD200,MMP12,LILRB4,CBR3,CSNK2B,SF1,SRP14,CCL3,CDC34,ACADVL,GP1BA,CCL11,VEGFA,CA2,ANPEP,CSF2RB,VCAM1,LYPD3,SULT4A1,TP53I11,CLSTN1,SDF2,BCAR3,ANGPT1,GSTP1,CAPNS1,RABEPK,CTSC,IL10RA,HBEGF,IL7R,CLIC2,PKD2,TRAF4,EGFR,CCNH,NDUFV2,RELB,HS3ST1,HNRNPM,TLN2,ADAM15,ACOT13,CD86,CFLAR,FKBP1B,TXN,PTPN9,MAP2K6,GRB2,SCARF1,TBCB,ADAM19,CKB,PDGFA,RAMP1,LTA,AKR1B1,CYB5R3,MDH1,NMI,NCK2,BIRC3,MAPKAPK3,UBE2S,NFKBIA
GSE360_DC_VS_MAC_L_MAJOR_DN	AUD	2.11E-06	0.000164155	0.989739	1188		blood	PWAS	c7	0.989739	1	FCGR3A,PLXND1,FLT4,FOXM1,REN,ALPI,ENPEP,CAMP,SERPINA5,EPHA5,IL18R1,MICA,FAS,LECT2,CPNE1,OMG,GAA,CHRDL1,SEMG1,CRTAM,CCK,PCMT1,TNFRSF13B,MPDZ,CNPY3,FBLN1,LDOC1,CREBBP,MEOX2,PMVK,PARVA,SST,S100A9,CCL1,AGFG1,TRIAP1,PRDM1,PRRG1,TFR2,OLFM1,LANCL1,FOXC2,SEMG2,CD79B,TFIP11,APOH,MAPRE3,BSG,NDUFB8,ERCC1,ALDOA,LCAT,PNOC,TARBP2,SLC27A2,RNF114,DGCR2,PLA2G1B,ZG16,GCNT2,DLG4,TBP,EIF4E
GSE360_DC_VS_MAC_M_TUBERCULOSIS_DN	AUD	-5.22E-05	0.000249059	0.834076	1197		blood	PWAS	c7	0.834076	1	MSR1,CD300A,CD33,MMP1,ADH6,CD163,INHBC,SELENOW,SEMA4D,GPNMB,CHIT1,COL2A1,PLOD2,CHST15,RPS4X,ALDH2,LILRA2,STOML2,ADAMDEC1,TPP1,LGMN,PGM1,BCL2A1,CETN2,SAP30,RAB32,DLG2,ENO2,VEGFA,REG1A,FYN,ACAT2,IDS,NADK,SORD,RNASE4,MMP7,AKR7A2,SPARC,ECE1,IL10RB,SPHK2,SCG5,MXRA7,SMPDL3A,HMGN1,YARS1,TNFSF14,SPINK4,EFNB3,AIF1,SDC3,SNUPN,GNRH2,NME4,FBL,PSMA7,UBXN2B,PANK3,ENTPD6,STX6,RAB4A,AIMP1,LTA4H,IMPA2,CRABP2,NACA,ARF5,LY86,NDRG1,RPS27A,ARHGAP5,VCAN,PTEN,PIP4K2B,FOXO3,RALA,PHF3,IL2RG,TBP,PC
GSE360_DC_VS_MAC_M_TUBERCULOSIS_UP	AUD	1.56E-05	0.000208081	0.94022	1076		blood	PWAS	c7	0.94022	1	ALPI,IL3RA,CXCL10,CXCL11,S100A11,CST7,NGFR,DEFA5,TIMP3,MRC1,MAPKAPK5,CCL18,TNFAIP6,HOMER2,MYOC,MRC2,IFIT3,CCL8,CCL22,DDAH1,IL1RN,IL6,PLK1,AGRN,NRP2,CCL2,DYNLL1,PMM1,GBP1,ANPEP,CCL5,ENPP2,ARHGAP25,RABEPK,CTSC,NDST1,PTH,IL7R,PSMA5,MX1,EIF4A1,LMNB1,RBM3,BRD2,SSB,JUP,FN1,CCNH,TNFRSF4,IRF1,SEC61B,SYN3,DYNLT1,TRAF1,SULT2B1,APOH,IRF9,CUL1,ARID1A,CFHR3,PRLR,PSME2,CLIC2,TXN,PTPN7,CD47,EPB41,FABP4,PAX4,IL4,TXNRD1,AKR1B1,GLA,SOD1,PES1,ZG16,CDH1,RRBP1,NET1,MEF2C,HSP90AB1,OSTF1,CDK2AP1,FABP5
GSE360_DC_VS_MAC_T_GONDII_DN	AUD	-4.84E-06	0.000217685	0.982252	1171		blood	PWAS	c7	0.982252	1	FOLR2,CD300A,VNN2,IGFBP7,CD163,HTRA1,FCN1,FGFBP1,FOLR3,CD14,NT5E,SLITRK5,GPNMB,PPIH,GSTZ1,CHIT1,CADM1,GEM,F3,LILRA2,APOE,EFNB2,TIMP2,TPP1,STAB1,BCL2A1,CHMP2B,ANG,TKT,TBL2,ENO2,HSPA5,CTSK,ST3GAL5,ITGB5,LGALS2,IDS,FCGR1A,GPC1,TRAPPC3,APOC1,GLUL,TLR5,NOTCH3,HAPLN1,MCF2L,S100A4,SPARC,FCMR,SMPDL3A,PTGDS,GFRA3,ALDH3B1,INSIG1,GDF11,VCAN,SDC3,TNFSF12,GAL,CKAP4,PECAM1,TMPRSS15,CPE,GZMM,CTNNA2,PDIA4,NDUFB8,LTA4H,FCAR,CRABP2,DUSP6,SEMA3A,LY86,BNIP3,BAG5,MYL6B,NDRG1,SCGB1D2,MADCAM1,RND3,GPC4,TPM4,PIP4K2B,XRCC1,MANF,FYN,VEGFB
GSE360_DC_VS_MAC_T_GONDII_UP	AUD	-9.66E-06	0.00019573	0.960617	1234		blood	PWAS	c7	0.960617	1	GAS6,MAGI2,KNG1,LY75,TIMP3,FCER2,IGSF3,MRC1,CPNE1,CCL18,SPINT2,HOMER2,CCL17,MAN1C1,SEMA7A,ADAM11,PENK,CFP,MGP,HOPX,MMP12,CRH,WNT5A,MATN2,ARSB,NCR2,PDHX,GP1BA,CA6,NRP2,PDGFRL,CDH11,CSF2RB,HAGH,C1S,PDE4A,PCOLCE,CTSC,VOPP1,IL7R,PSMA5,ABL2,CAV3,FN1,PPP2R3A,FCER1A,TPM1,NDUFV2,PSG11,PAXIP1,ATP5F1B,BCL2L1,SNAP25,ADAM19,PTPRR,ACY1,ADH1B,GNMT,ALOX15B,TACSTD2,ST8SIA4,ENOX2,INPP5B,PSME2,TXN,UBB,CBS,CKB,FABP4,RAMP1,SOSTDC1,B4GALNT1,IL1A,PLA2G1B,CCL13,NMI,OSTF1,MOB1A,PLA2G5,CELF2,ENSA
GSE360_DC_VS_MAC_UP	AUD	7.21E-06	0.000276594	0.979203	817		blood	PWAS	c7	0.979203	1	SPINT1,QDPR,IAPP,AKR1C3,NEFL,TST,CELA2A,SRGN,CPQ,CAMK1,CTSL,ITPA,PPT1,IVD,ROR2,TAF10,DDX46,GLB1,MARCKSL1,MAPK9,PSMD9,ARL3,CD38,TMED2,TPM1,ACLY,SAMHD1,FHL1,BCL6,TRAF1,CA5B,SV2A,ADAM15,KIFBP,C4BPA,B4GALT3,ACRV1,MAP2K6,TNRC6B,PDGFA,VAMP4,IL4,STX10,MDH1,SMNDC1,KLK3,PRMT3,UBE2L3,MOB1A,DDOST,CELF2,SMC3,ENSA,DIMT1
GSE360_HIGH_DOSE_B_MALAYI_VS_M_TUBERCULOSIS_DC_DN	AUD	1.13E-05	0.000152165	0.940936	1628		blood	PWAS	c7	0.940936	1	FCGR3A,SEMA6A,MICB,SOD3,CD163,CST7,BPI,TLR1,SERPING1,ICAM1,GMPR,MMP9,B3GNT2,CXCL5,HSP90B1,H2BC21,BTN3A3,CCL8,F3,MMP12,PLXNC1,CTSL,S100A11,IL1RN,B4GALT5,AGRN,CCL2,DYNLL1,RCAN1,GBP1,IFNG,CSF2RB,VCAM1,CD48,PARK7,GBP2,GLUL,LCP1,WARS1,CNOT9,CA12,MMP7,LRP8,SERPINA1,S100A9,CCL7,IL10RA,CHST2,SPINK4,GLRX,PRSS8,AK4,ILF2,GAL,GNRH2,OLR1,TRAF1,TYMP,IFIT2,ADAM19,ACP2,IER3,IL2RA,GCH1,TIMP1,DUSP6,PSME2,TXN,RGS1,G0S2,IRF6,NDRG1,UBE2L6,ARPC3,MAP2K3,SAT1,TALDO1,DBI,VCAN,LDLR,BST2,ACVRL1,CDH1,MANF,PSMA3,UBE2L3,CDC42,NFKBIA
GSE360_HIGH_DOSE_B_MALAYI_VS_M_TUBERCULOSIS_DC_UP	AUD	8.63E-06	0.000300604	0.977099	724		blood	PWAS	c7	0.977099	1	GFRA2,CD300A,FCER2,PLXNB2,HEXB,ECH1,DAP,ALDH2,CAMK1,LILRA2,CPVL,FADD,TBP,UBE2D2,STOML2,CBR3,CLEC10A,TKT,DEAF1,ERP29,UBA2,TIMP2,APOC1,ZWINT,RNASE6,MPST,CFD,S100A4,CD9,SPTAN1,FURIN,SYT17,CX3CL1,TPM1,PECAM1,HS3ST1,DHX38,ICAM3,RGS19,GATD3,HNRNPM,ANP32A,C1QBP,ADAM15,BRPF1,H2AZ1,AIMP1,LTA4H,CDH2,TLE5,SPHK2,PABPC4,HDLBP,AIP,SGTA,FKBP1B,ASMTL,MLEC,LY86,RAC2,HSPA9,TAX1BP3,CBX7,ANP32B,SNU13,GCSH,CSK,PUF60,GMFG,PLA2G5,AHCYL1,RGS10,EEF1B2,ATP5PF
GSE360_HIGH_DOSE_B_MALAYI_VS_M_TUBERCULOSIS_MAC_UP	AUD	2.75E-05	0.00027661	0.920746	749		blood	PWAS	c7	0.920746	1	IL1R1,MAN2B2,SMPD1,FCN1,PRCP,DAP,AKR1A1,LILRA2,BLVRB,PIM1,CDC25B,SIRPB1,RAB32,AP2A2,SHMT2,CCL19,NTNG1,CYB5R1,ITGB5,TLR5,BCAR3,VAT1,CA4,NEU1,ACP5,YARS1,GLB1,NISCH,TNFSF14,GPC3,CD72,BLNK,LMOD1,MBTPS1,VAMP2,JUP,SEC61B,EEA1,DHX38,FBL,CD37,PRKCA,MAPRE2,FGR,ENTPD6,LTA4H,CRABP2,EEF1D,GFUS,NUTF2,TXLNA,ACRV1,VAV1,ARHGAP25,DIDO1,TXNRD1,AKR1B1,FIG4,LST1,DUSP3,ECHS1,PIP4K2B,ZG16,MEF2C,TNFRSF4,PLCG2,PUF60,STX7,NMT2,GGA3,EIF4A1,RPL12,PC,EEF1B2
GSE360_HIGH_VS_LOW_DOSE_B_MALAYI_DC_DN	AUD	-6.06E-06	0.000217867	0.977824	950		blood	PWAS	c7	0.977824	1	ST3GAL6,CD300C,GABARAP,MAGI2,FGL1,S100A13,IL1RL1,ANXA2,B3GNT2,NTRK2,DSCAM,MPZ,COL2A1,CCL23,NRP1,CTRC,RLBP1,BMP2,IDH1,FAH,ACAT2,LSAMP,IL5,PIK3CG,SCG5,PNP,SPINK4,COX7A1,STC2,CX3CL1,FAM234B,MFAP1,ILF2,S100A2,ALK,CDH6,ERLIN1,CEACAM7,GNRH2,IFNA16,CDKN2C,TXNIP,APOD,ROS1,TAGLN,LMNB1,HMGA1,HECW1,MNX1,FCAR,MLEC,EIF4E2,PRKAR2A,PAEP,IRAG2,ARPC3,COL6A3,ACVRL1,IL4,PDE1A,IFNGR1,FAF2,CNOT9,PDLIM1,BTK,UBE2S,EIF4B
GSE360_HIGH_VS_LOW_DOSE_B_MALAYI_DC_UP	AUD	4.26E-05	0.000332467	0.898068	638		blood	PWAS	c7	0.898068	1	MSMB,CTSB,COMP,CTSO,FAM20B,BIRC2,PNLIP,GLCE,LILRA2,RLN2,PLOD3,ITGB5,ATP4B,DCTN2,CTNNB1,CROT,CALB1,ARL4D,ATP1B3,AKR1B10,IFNA5,MAPK9,HMGA2,FAM171A1,P4HA1,TK1,RABIF,DHX38,SERPINE1,SV2A,COPS2,TNFSF4,PDIA4,IL2RA,SORCS3,GCH1,PRKCI,PGAM1,JTB,CHGB,H1-10,MAPK10,ADAM12,ENDOU,VAMP7,DUT,TCEA1,RALA,OSTF1,MED1,HGS,TRA2B,CELF2,GLO1
GSE360_HIGH_VS_LOW_DOSE_B_MALAYI_MAC_DN	AUD	7.14E-06	0.000376713	0.984873	534		blood	PWAS	c7	0.984873	1	SEMA6A,DEFB1,EDC4,HEXB,GREM1,SIGLEC6,ACAA1,CYB5A,CRKL,PSMB9,LGALS3BP,LRP10,LGMN,RFK,RPIA,CNPY3,NUDCD3,AP2A2,CR2,ITGB5,RNASE2,LTBP4,SEPTIN11,F7,ENPP2,DDX46,HSPA5,STC2,BRD2,QKI,PDCD4,FGFR2,MBTPS1,TNR,CUL9,CD38,IRF1,BTG2,ATP5F1B,FLII,EXOSC8,HRC,PDIA4,SPHK2,TARS1,ARF5,ANGPTL7,RAB5C,PRKCSH,ARHGEF1,EPB41,PPIE,SERPINF1,PRKACA,PTGDS,CYB5R3,TANK,CAMK2B,CSK
GSE360_HIGH_VS_LOW_DOSE_B_MALAYI_MAC_UP	AUD	4.95E-05	0.00035221	0.888244	765		blood	PWAS	c7	0.888244	1	IDUA,GAS6,MSMB,CDH5,MAN2B2,CD163,SPA17,ATF6,SVEP1,XPNPEP1,FCN1,ADCYAP1,MTHFS,HMGCS2,PLCG1,GNS,SHBG,IL1RN,DNAJC16,RBM17,ERP29,FBLN1,PARK7,PGD,ARHGDIB,CHMP2A,NADK,H2AZ1,CROT,NR1H2,LSAMP,UCHL1,BMP6,ZHX3,CP,ADM,NBR1,EIF4A1,VAMP2,PRKCB,ATOX1,KMT2D,PSMB6,SYN3,HSPA6,CCS,ICAM3,FKBP4,ATP5MF,SMARCC1,PFDN1,PIAS4,CRABP2,UBE2V2,ARAF,ACTN1,CAP1,IFI16,RALB,CCNB1,SERPINB1,PAEP,ACRV1,SAP18,PTPN9,TALDO1,EIF3G,NOP16,ERCC4,PPIF,PLCG2,TCP1,UBE2N,PC
GSE360_LOW_DOSE_B_MALAYI_VS_M_TUBERCULOSIS_DC_DN	AUD	1.30E-05	0.000203544	0.948916	1288		blood	PWAS	c7	0.948916	1	FCGR3B,IL3RA,CD163,ICAM1,GMPR,MMP9,ANXA2,B3GNT2,CXCL5,GEM,CCL25,CYB5A,DHFR,MMP12,PLXNC1,CTSL,KYNU,PLA2G7,MARCO,SEC13,PDE4D,PIM1,BCL2A1,CCL3,CETN2,H2BC21,HSPA5,NRP2,CCL2,DYNLL1,RCAN1,FLT1,CD48,TFRC,PLAUR,GBP2,GLUL,LDHA,LCP1,WARS1,RNASE4,BRD4,CA12,SERPINA1,S100A9,MPZL2,INHBA,CD27,CCL7,PNP,IL10RA,TNFSF14,HBEGF,SPINK4,HSPA1A,SSB,FGFR2,STAT3,AK4,SMURF2,GNRH2,TFIP11,TYMP,IFIT2,STOM,CUL1,SLAMF1,PRRG1,ARID1A,CRIM1,FANCL,IER3,IL2RA,PFKFB3,TRADD,CFLAR,TXN,G0S2,EIF4E2,CD47,NDRG1,UBE2L6,MAP2K3,TRIP10,RND3,BST2,GPC4,CDH1,RRBP1,RALA,PSMA3,NME1,BIRC3,CSF2,IL2RG,UBE2S,HSPA8,CDC42
GSE360_LOW_DOSE_B_MALAYI_VS_M_TUBERCULOSIS_DC_UP	AUD	1.73E-05	0.000287697	0.952177	1090		blood	PWAS	c7	0.952177	1	GFRA2,MSMB,RBL2,RPS3A,ADH6,CAT,PARP1,FOLH1,FCER2,MRC1,PLXNB2,NDUFS4,DAP,HMGCS2,ALDH2,CAMK1,CPVL,ITM2B,TP53,SYK,STAB1,TNFRSF10B,TKT,RAB32,ERP29,ITGB5,TRAPPC3,APOC1,RNASE6,H2AZ1,CDC25A,CR1,PTP4A2,S100A4,SPARC,GLB1,NISCH,SPTAN1,RNASE1,PQBP1,CCNH,TPM1,PECAM1,NCF4,TXNIP,ICAM3,FBL,RGS19,ASAH1,CSRP1,TAGLN,ANP32A,ADAM15,SULT1C2,HMGA1,LTA4H,CTCF,TARS1,NACA,MLEC,LY86,SSRP1,ADAM12,GAS7,MDM2,FIG4,PIP4K2B,SNU13,FOXO3,DUT,GGA3,JUND,RANBP3,EIF4B,RGS10
GSE360_LOW_DOSE_B_MALAYI_VS_M_TUBERCULOSIS_MAC_DN	AUD	7.95E-06	0.000276657	0.977064	724		blood	PWAS	c7	0.977064	1	MSR1,SPINT1,CD36,CD163,TLR2,BCL2L2,RAP1GDS1,S100A13,CPB1,SEMA4D,IL16,CCL8,ASL,CXCL8,PSMB9,KYNU,PGM1,IL1RN,BCL2A1,RLBP1,SAP30,PLAAT4,MFAP2,TAX1BP1,RPE,SULT1B1,TFRC,PLAU,GBP2,CTNNB1,NOTCH3,SNRPF,ENPP2,ENTPD3,PNP,CLK2,TRIAP1,OSMR,EIF4E2,GPC3,SPINK4,SFRP4,AURKA,SSB,IRF1,RTF1,GIP,PTPN2,GNRH2,TXNIP,HSPA6,DYNLT1,CDK1,PRPSAP1,PANK3,AIMP1,PFDN1,CMA1,SPOP,KARS1,RGS1,PTPN7,ID2,RALB,NR1D2,CD74,NDRG1,RRAS2,UBE2L6,ARPC3,IL13RA1,TIMELESS,FABP4,ERP44,CDC42,EFNB1,CTSK,MDH1,IRF2,ACVRL1,GLIPR1,HSP90AB1,LDHB,TTC1,SIT1,TENM4
GSE360_LOW_DOSE_B_MALAYI_VS_M_TUBERCULOSIS_MAC_UP	AUD	2.69E-06	0.000166357	0.987117	1401		blood	PWAS	c7	0.987117	1	ALPI,CRYBB1,SPINK2,MAPK8,SMPD1,DEFB1,FCGR2B,NAP1L4,RARRES1,MAPKAPK5,RPS6KA1,FCN1,SEMA5A,SEMA7A,IGF1R,HRG,LILRA2,LGMN,CDC25B,SIRPB1,PLOD3,CLSTN1,NTNG1,CYB5R1,ITGB5,LILRB5,BCAR3,TFF3,VAT1,ISL1,SHC1,ABHD14A,NBL1,HNRNPAB,HDAC2,GLB1,IFNA5,MX1,TPM1,PECAM1,SYN3,DHX38,BECN1,BCL2L1,APOH,MAPRE2,FGR,TNR,PRRG1,ENTPD6,RAB4A,LTA4H,GGA3,CRABP2,EEF1D,ARF5,PSG1,LY86,GFUS,NUTF2,ACRV1,BRD1,VAV1,DIDO1,FIG4,SOX2,DUSP3,MEF2C,PLCG2,ARL2BP,ARTN,EEF1B2
GSE360_L_DONOVANI_VS_B_MALAYI_HIGH_DOSE_DC_DN	AUD	5.91E-05	0.000376884	0.875344	595		blood	PWAS	c7	0.875344	1	SMPD1,F2,RPS6KA1,B3GNT2,CD14,MRC2,CD1D,ALDH5A1,PGRMC2,RNF8,DNAJC16,TKT,AP2A2,ERP29,IDH3G,ST3GAL5,GRHPR,NME4,ERCC1,APOC1,USP15,ROR2,RPS10,SHC1,FYN,ARSA,ACP5,SPINK4,SYT17,CPVL,KLF4,BLMH,KYAT1,POU2F1,CLEC2B,PECAM1,GNRH2,IFNA16,TXNIP,BTG2,ARF6,NUP210,FGL2,CDH2,TLE5,FCAR,ASAP2,HPCAL1,EIF4EBP1,AP1S2,ASF1A,SPN,RAB5C,APRT,ALDH1A1,VAV1,AMPD2,CREB3L2,DGCR2,CBX7,PCNA,GSTP1,AASDHPPT,SMC3,EEF1B2
GSE360_L_DONOVANI_VS_B_MALAYI_HIGH_DOSE_DC_UP	AUD	-1.25E-07	0.000188491	0.999469	1502		blood	PWAS	c7	0.999469	1	MSMB,MMP1,CST7,FCGR2A,LY75,B4GALT1,TRDMT1,MMP9,H6PD,CADM1,CD200,SELL,HOPX,CXCL8,PLXNC1,RCAN1,CTSL,KRT16,TFPI,LILRB4,IL1RN,BCL2A1,PLK1,CCL3,H2BC21,ENO2,VEGFA,CSF2RB,HTR7,VCAM1,UGP2,LDHA,PKLR,IL15RA,CACYBP,ETS2,CHI3L1,RPS6KB1,ISG15,CAMK2B,GM2A,CHST2,HBEGF,DDIT4,ADM,MARCKSL1,MX1,P4HA1,FGFR2,PRSS8,PCK1,AK4,S100A2,MUC1,IL3,IRF4,DYNLT3,TRAF1,TYMP,ADAM19,EIF2S1,CYB5R3,OLR1,PDZK1,IER3,MYB,ANKRD46,BID,CD86,ACRV1,G0S2,PAEP,TIMP1,TNFAIP3,AKR1B1,NUDT3,NMI,ELK1,CFLAR,NFKBIA
GSE360_L_DONOVANI_VS_B_MALAYI_HIGH_DOSE_MAC_DN	AUD	1.06E-05	0.000217828	0.961123	899		blood	PWAS	c7	0.961123	1	PLXND1,FOLR2,PLTP,SMPD1,CTSA,PHGDH,FCN1,TNFAIP6,GAA,DAP,LILRA2,FADD,SEC13,STAB1,ITGAL,CNPY3,SECTM1,GDF15,GBP1,IMPDH1,PSMB4,CCL5,VCAM1,TIMP2,TP53I11,KPNA2,CROT,IGFBP4,SNX1,SPARC,CAPNS1,TAF10,CD27,ACADS,STAT6,TNFSF10,MX1,TNFRSF14,CPVL,IRF1,PSMB6,NCF4,DHX38,CD37,AIFM1,ATP5MF,H2AZ1,INPP5B,SGTA,HPCAL1,CAP1,NUDT1,CHST1,LGALS9,VAV1,BST2,AKR1B1,DUSP3,SF3B4,ACTN1,OAS1,NMI,PLCG2,SOD1,DNAJB2,RPL12,H1-10,NR5A2,PC,EEF1B2
GSE360_L_DONOVANI_VS_B_MALAYI_HIGH_DOSE_MAC_UP	AUD	9.97E-06	0.000235036	0.966159	1093		blood	PWAS	c7	0.966159	1	FCGR3A,FCGR3B,IL1R1,MSMB,CDH5,VNN2,CD163,PAM,LILRA4,MRC1,SEMA3C,GREM1,PF4,PLOD2,HPX,CXCL8,CTSL,KYNU,PGM1,IL1RN,BCL2A1,CETN2,P4HA2,FAF2,ANPEP,PLAUR,HMOX1,GLUL,RNASE4,S100A10,CAPN2,ATP1B2,MMP7,HBEGF,ADM,IL7R,SEC61G,MPZL1,P4HA1,HNF1A,VCAN,HK3,SYN3,IFNA16,HSPA6,ICAM3,SERPINE1,PDIA4,ANKRD46,VDR,MB,HNRNPA2B1,TGM2,MYL6B,G0S2,SSRP1,SLC27A2,PTPN9,ATXN3,TIMP1,GDI2,GGPS1,HK2,YTHDC1,RNGTT,GMPS,XCL2,TCP1
GSE360_L_DONOVANI_VS_B_MALAYI_LOW_DOSE_DC_UP	AUD	1.55E-06	0.000191981	0.993545	1456		blood	PWAS	c7	0.993545	1	MSMB,UNC5B,CST7,EPOR,LY75,GSTO1,SPINT2,MMP9,TNFAIP6,NQO2,GREM1,CCL8,PI3,CCL23,GEM,CYB5A,SELL,RND3,CXCL8,CTSL,TFPI,PGM1,CCL3,CETN2,ENO2,GHRH,DPP4,CSF2RB,LTBP4,CCL5,PRKCG,TFRC,LYPD3,UGP2,ANGPT1,CHI3L1,ISG15,INHBA,DDIT4,ADM,CRIP2,MARCKSL1,P4HA1,FGFR2,ETS2,AK4,TRAF1,TJP1,TYMP,HRC,GNAI3,OLR1,PRRG1,IER3,SLC4A8,BID,CFLAR,FKBP1B,ITSN1,TXN,G0S2,RALB,NDRG1,MAP2K3,NECTIN2,MGAT4C,GRB2,TRIP10,TNFAIP3,ADAMTS3,ENTPD2,AKR1B1,TSG101,FOXO3,RALA,BIRC3,PSMA6,IL2RG,CELF2,ELK1
GSE360_L_DONOVANI_VS_B_MALAYI_LOW_DOSE_MAC_DN	AUD	-1.12E-05	0.000235206	0.962055	793		blood	PWAS	c7	0.962055	1	ADAM23,PLXNB2,TBCA,FCN1,CELA2A,CCL18,ANXA5,MRPL58,DAP,TMED10,PZP,NRG1,EPHB4,PCMT1,ITPA,TPST2,PPT1,SEC13,PIM1,SF1,ITGAL,CLEC10A,ZNF134,H2BC21,SAA1,IMPDH1,SNX1,TAF10,SPINK4,QPRT,NFE2L1,SEC61B,LSM4,GNRH2,DHX38,CD37,BCL2L1,ACP2,CCT7,CLIC4,KIFBP,AHSA1,CDC42BPA,GFUS,SNRPD2,CHST1,VAV1,SLC6A9,ABL1,CDK2AP2,LDLR,BST2,DUSP3,ACOT13,DDOST,ACTN1,PES1,POLR2J,SHC1,RAB5A,UBE2I,H1-10,TBP,IFNW1
GSE360_L_DONOVANI_VS_B_MALAYI_LOW_DOSE_MAC_UP	AUD	-9.37E-06	0.000257434	0.970979	995		blood	PWAS	c7	0.970979	1	PPID,MSMB,CDH5,MAGI2,CDH15,LEPR,CPZ,CNTN2,SEMA3C,NTRK2,CPM,CHIT1,METAP1,ADAMDEC1,LILRB4,TPP1,CSNK2B,IGFBP5,CCL2,CD59,SERPINE2,RHOC,LDHA,SDF2,GM2A,PSMA5,SEC61G,GLRX,SSB,STAT3,TNFSF12,PECAM1,SYN3,TRAF1,PDE2A,SERPINE1,PRPSAP1,RUNX3,ATP5MF,SULT1C2,ANKRD46,CRABP2,VPS26A,DRG1,IK,MFN1,TXN,CD63,UBB,G0S2,UBE2L6,ARPC3,PTPN9,CALCOCO2,MTMR6,PSMA3,SUMO2,PPP2R5A,PGRMC1,SULT4A1
GSE360_L_DONOVANI_VS_L_MAJOR_DC_DN	AUD	-1.16E-05	0.000241991	0.961845	841		blood	PWAS	c7	0.961845	1	HGFAC,CD5,CDH5,BCAM,CXCL11,ADH1A,ICAM5,CNTN2,VEGFD,IL17RA,TMPRSS11D,HGD,VWF,PLXNC1,PGRMC2,BCL2A1,SOCS7,DNAJC16,TFAM,CCL21,CPLX2,IDS,GPC1,CLIC1,FOLR1,ENO1,UGP2,DPYSL3,USP15,UBE2M,VAT1,CGREF1,GPD1L,COL6A2,ARSA,CRAT,PTS,DAO,CHKB,IL10,ALDH3B1,PTPN13,CLINT1,UBB,MUC1,KDSR,CD70,DYNLT1,CCS,CBX5,RRAS,KLC1,TNR,CRIM1,CMA1,TRADD,CLCA1,ASF1A,SORBS3,XCL1,EVPL,VAPB,EEF1B2
GSE360_L_DONOVANI_VS_L_MAJOR_DC_UP	AUD	3.23E-05	0.000376336	0.931673	609		blood	PWAS	c7	0.931673	1	SELE,CD33,SPINK2,TLR3,UNC5B,CTSA,HTRA1,LILRA4,REG1B,LPO,LARGE1,MAD2L1,PI3,ETFA,KRT16,MASP1,IGF1,SEMG2,ITPKA,MTHFD2,GUCA1A,ROR2,PIK3CG,SPINK5,SMTN,FGF12,NBR1,LIF,STX2,SMYD2,UBE2B,SERPINB13,NT5C2,ANXA3,TPD52L1,RAG1,KLRC4,ACLY,ECE1,BTG2,CPE,MYRF,PDE2A,EIF2S1,FGR,GNMT,AGR2,MLEC,XDH,GFUS,POLE3,CGA,TARBP2,MGAT4C,PRL,BMP10,OPHN1,NUDT3,EIF4H
GSE360_L_DONOVANI_VS_L_MAJOR_MAC_DN	AUD	1.72E-05	0.000188635	0.927345	1109		blood	PWAS	c7	0.927345	1	JAG1,ENPEP,CXCL1,PTPRS,SURF1,ATF6B,MMP10,MICA,HTATIP2,TNFAIP6,ANXA5,GSTZ1,IL12B,TNFAIP8,NRG1,CTRC,PLA2G7,GFRA1,SRP14,IL1B,TAX1BP1,ITPKA,PLAUR,HAGH,NR1H2,DLX4,PEX5,TAF10,PDXK,CD27,ACADS,SPINK4,CCN1,CCL20,PON1,CHEK1,SMURF2,CEACAM7,RELB,GNRH2,TRAF1,CYTH2,FLII,SLAMF1,SERPINI2,PRKN,SORCS3,FSHB,GCH1,NCALD,CLIC2,HPD,EIF3G,MDK,TNFAIP3,TIMM8A,TXNRD1,AKR1B1,COX5A,CIRBP,ACTN1,CDH1,PDE1A,CSF2,SHC1,CFLAR,NCK2,NFKBIA
GSE360_L_DONOVANI_VS_L_MAJOR_MAC_UP	AUD	-1.71E-05	0.000276523	0.950708	913		blood	PWAS	c7	0.950708	1	FCGR3A,MSMB,SOD3,CD163,TOR1AIP1,NFASC,PRCP,PPIH,MRE11,SPTLC1,ACP1,MAGEA4,METAP1,PLA2G2A,STAB1,DDC,ITGAL,CNPY3,STIM1,MOB4,PYGL,SORD,COMT,CTNNB1,RNASE1,EFEMP1,ARPC5,FGF1,FABP6,CRYAA,AIF1,CPVL,LRRC37A2,GIP,YES1,LSM4,SNRPD3,SYN3,JUN,PIAS4,MTMR6,ITSN1,TXLNA,MSH2,RHOA,CCNB1,ELMO1,PGAM2,SSRP1,PTPN9,CUL4B,PSIP1,ATXN3,SET,XCL1,NMU,ABL1,GDI2,SEPTIN6,PPIF,PGRMC1,LDHB,PRDX3,PUF60,GMPS,FGF6,CAPZA1,EIF4G2,TAF15,DRG1,MDH2
GSE360_L_DONOVANI_VS_M_TUBERCULOSIS_DC_UP	AUD	-3.13E-05	0.000276621	0.910023	883		blood	PWAS	c7	0.910023	1	MSMB,RBL2,AMIGO2,CDH5,ADH6,UNC5B,FOLH1,LY75,PLXNB2,ALDH2,LYPD3,STOML2,SYK,PGM1,RAB32,CCK,VEGFA,CPLX2,FYN,ARL2,PYGL,DCTN2,H2AZ1,MPST,F7,ACP5,YARS1,MGAT1,SYT17,CCNH,IRF4,TK1,ECE1,HS3ST1,TJP1,ICAM3,MTMR1,ASAH1,RIPK2,CALB2,KRT16,CYB5R3,ADAM15,AIMP1,IL5,LTA4H,IMPA2,TLE5,PABPC4,TARS1,NACA,FKBP1B,IGFBP1,TBXAS1,CBS,PTPN9,CDC25A,FST,MDM2,TRIO,FIG4,ZFAND5,SNU13,EEF1B2,FOXO3,PLA2G5,EIF4H,GRK2
GSE360_L_DONOVANI_VS_M_TUBERCULOSIS_MAC_DN	AUD	1.05E-05	0.000217764	0.961617	1045		blood	PWAS	c7	0.961617	1	JAG1,MMP1,CXCL10,CXCL1,PSMA5,TLR2,SERPING1,HTRA1,MMP10,CXCL13,HTATIP2,CPB1,TNFAIP6,ECH1,CD1D,IDO1,CCL8,HMBS,ANG,MMP12,EPHB4,IL15RA,PSMB9,IL6,SAP30,SECTM1,VEGFA,CRYBB2,CCL19,GBP1,CCL5,DSC1,PLAU,GBP2,GLUL,COMT,CFB,PREP,MX1,IL10RB,NME4,STAU1,HBEGF,SPINK4,TNF,CCL20,SSB,CLCA2,CD38,IRF1,PTPN2,CEACAM7,GNRH2,UBE2L6,TXNIP,TPO,DYNLT1,HNRNPM,STOM,ARHGAP5,LILRB2,SORCS3,GCH1,BATF,KCNF1,CFLAR,PSME2,CAP1,SERPINB1,DUSP4,NME1,PDGFA,AMPD2,TNFAIP3,NET1,INPP5B,RAB31,PTGS2,MCL1,NCK2,CDKN1A,NR5A2
GSE360_L_DONOVANI_VS_M_TUBERCULOSIS_MAC_UP	AUD	2.04E-05	0.000228858	0.928992	974		blood	PWAS	c7	0.928992	1	IL1R1,IL3RA,RPS3A,MAPK8,MRC1,MAPKAPK5,SEMA5A,PRCP,GPNMB,CADM1,MGP,CCL22,CHST15,RPN1,HSPA5,IL1RN,PIM1,SLIT1,MGA,TIAM1,CCL2,CD59,NTNG1,TAX1BP1,SERPINE2,TFRC,HMOX1,TLR5,CTNNB1,HSPB6,ATP1B2,ACP5,TNFSF14,NDST1,GPC3,HSPA1A,DDIT3,RNASE1,BRD2,BLNK,PRIM1,TRAF4,JUP,TARS1,IRF4,SEC61B,PECAM1,SYN3,NPM1,STIM1,DHX38,S100A11,FGR,LDLRAD4,PDIA4,LTA4H,DOC2B,CRABP2,LY86,GFUS,NUTF2,SORBS3,TLN2,RAMP1,CBX7,TXNRD1,TBL2,GDI2,IFNGR1,PPP2R5A,MANF,RPL12,NAP1L1,AARS1,PC
GSE360_L_DONOVANI_VS_T_GONDII_DC_DN	AUD	5.13E-05	0.000315666	0.870889	464		blood	PWAS	c7	0.870889	1	FOXM1,ICAM4,IGFALS,IGSF3,MIA,DPT,IGF1R,CCL8,ANXA6,ADAM7,CBR3,PGRMC2,PGM1,BICDL1,NME4,ALDOC,H2AZ1,NOTCH3,MMP3,CHST2,MARCKSL1,MX1,TNFRSF9,AURKA,STMN1,TRAF4,DNAJB12,CNP,UBE2A,DYNLT1,STAR,FBL,CDK1,ANK2,ACOT8,GFAP,TNFSF4,MCM6,MAD2L1,MMP16,ID1,ITSN1,ID2,MSH2,HMGCS1,FST,SRSF7,ILF3,RAN,IGFBP4,PLA2G1B,PCNA,XRCC1,NMI,NME1,SERPINC1,GSTP1,NAP1L4,EVPL,BIRC3
GSE360_L_DONOVANI_VS_T_GONDII_DC_UP	AUD	1.36E-05	0.000352109	0.969097	736		blood	PWAS	c7	0.969097	1	FOLR2,SPOCK3,ADIPOQ,FGG,PLXNB2,IL2RB,FCN1,MMP9,PTK7,ADAM11,PPIH,TG,CRTAM,SMAP1,CRHBP,LEFTY2,PLA2G7,NCR2,RLN2,ENO2,SYT11,RPE,PLG,GPC1,C1S,TLR5,APOC3,HSPB6,NR3C2,PPY,NXPH3,CAPNS1,GM2A,FABP6,IL18RAP,ALDH3B1,ADGRG2,NPTN,TNFSF12,KMT2D,TMPRSS15,GMDS,ADAM19,APOC2,CTNNA2,SPTLC2,AQP4,GFER,RNF13,TBXAS1,EDN2,GNAI3,ANXA9,SYT2,VSNL1,SPOCK1,P2RX6,RAC2,PCDHGA12,AMPD2,LAMA4,ENTPD2,FBXL5,FIG4,PDE9A,NUDT3,ACTN1,ELK1,GMFB
GSE360_L_DONOVANI_VS_T_GONDII_MAC_DN	AUD	-1.57E-05	0.000228896	0.945344	964		blood	PWAS	c7	0.945344	1	CPOX,GAS6,NAP1L4,SHMT1,TIMP3,CPNE1,SPINT2,NMB,GAA,GSTZ1,METAP1,NRG1,FADD,IL15RA,DNAJC11,UCK2,HRAS,SF1,BIRC5,CCL11,NME4,ST3GAL5,PLAU,HAGH,ZWINT,KPNA2,ACP1,SNRPA,MCF2L,SNRPF,PEX5,TARBP2,SCGN,ACADS,SPINK4,TYMS,MX1,FEN1,PIEZO1,ODC1,GAL,CEACAM7,ADRM1,SRP19,SMURF1,CCT7,FLII,PRKN,HPCAL1,SNRPD2,MAPKAPK2,RRAS2,TYMP,HSF1,AMPD2,FASN,ILF3,IGFBP4,PABPC4,INPP5B,SGTA,PDE1A,ACTN1,CDH1,NAA10,MAPKAPK3,PURA,PRMT3,PLCB1,NCK2,EZR,HGS,TPM4,PC,EEF1B2
GSE360_L_DONOVANI_VS_T_GONDII_MAC_UP	AUD	-1.83E-05	0.00021777	0.933115	1008		blood	PWAS	c7	0.933115	1	FCGR3A,ST3GAL6,GABARAP,MAGI2,VNN2,CD163,ENTPD1,PRCP,CPM,ANXA5,OMD,PENK,PNLIPRP2,MGP,PTK2B,PLA2G2A,IDH1,SNTB1,PDHX,ACADVL,HSPA5,IL1B,ITPKC,HMOX1,CTNNB1,HSPB6,PIP,RNGTT,CD9,PCOLCE,TNFSF14,NBR1,ALDH3B1,MPZL1,INSIG1,SERPINB13,KPNA6,LRRC37A2,GIP,TXNIP,PAK5,BCL2L1,SERPINE1,TFF2,ACP2,LDLRAD4,PDIA4,LTA4H,SPHK2,CRYGD,S100P,KCNIP4,LY86,RHOA,ASF1A,ARPC3,TLN2,FABP3,SPART,VCAN,CDK2AP2,ERBB2,TRIO,PLA2G1B,MOB1A,DOC2B,CCL13,FKBP2,HK2,BLVRA,PPIF
GSE360_L_MAJOR_VS_B_MALAYI_HIGH_DOSE_DC_DN	AUD	-2.35E-05	0.000300843	0.937726	650		blood	PWAS	c7	0.937726	1	SEMA3E,CTSO,PLXNB2,IL1RL1,HSPG2,MRC2,NAT1,FLRT2,UCK2,DIXDC1,TKT,AP2A2,STIM1,PLOD3,FGF1,DAPK1,GPX7,RNASE6,PMVK,BCAR3,ROR2,CA4,CD9,SYT17,CPVL,KLF4,GDF11,JUP,GCNT2,PRDM1,MEOX2,TNNT3,PLAAT3,RTF1,PQBP1,CD37,FIBP,UROS,GABARAPL2,APOH,EPHA7,PDCD1,NUP210,JARID2,MMP16,RB1,SPOP,HDLBP,TBXAS1,MLEC,CA5A,PSMD4,IFI16,BUB1,PAIP1,TARBP2,TAX1BP3,VRK1,PTPN6,PCNA,VCL,TRA2B,MSLN,EIF4E
GSE360_L_MAJOR_VS_B_MALAYI_HIGH_DOSE_DC_UP	AUD	3.19E-05	0.000191935	0.867867	1382		blood	PWAS	c7	0.867867	1	IDUA,SOD3,STX1A,CST7,BPI,FGL1,ICAM1,TMPRSS6,MMP9,PPIL2,TNFRSF1B,H6PD,MPZ,PNLIPRP2,IDO1,CFP,TNFAIP8,PLXNC1,RCAN1,CTSL,IGF2,IL1RN,CCL3,B4GALT5,HIBCH,G3BP2,SNTB1,VCAM1,S100A11,PLAUR,LDHA,LILRB5,MTHFD2,KYAT3,CNOT9,APOC3,PTP4A2,CLK2,CHST2,HBEGF,MARCKSL1,MPZL1,PRSS8,MUSK,ETS2,NEDD9,DLK1,CLPP,TRAF1,UBE2D1,CYTH2,HNRNPM,CDKN2D,STOM,TNR,PDZK1,CD247,IER3,ANKRD46,CFLAR,FUT2,RGS1,EIF4E2,SAT1,ARAF,TNFAIP3,CDK16,CDKN1A,EFNA4,MAP2K1,TAGLN3,NFKBIA,KIFBP,GPD1,SKP1,CYTIP,KEL,PDE1A,EIF1AY,PDAP1
GSE360_L_MAJOR_VS_B_MALAYI_HIGH_DOSE_MAC_DN	AUD	2.13E-05	0.000300964	0.943649	508		blood	PWAS	c7	0.943649	1	PLXND1,SMPD1,PRCP,AHSG,ACAA1,CKS1B,PCMT1,PLA2G2A,STAB1,ITGAL,CDC25B,SHMT2,ATRN,ALDOC,ECI1,IMPDH1,VARS1,RNASE1,CFD,TAF10,NEU1,APLP1,CD27,GLB1,NISCH,ANAPC10,EFNB3,CRYAA,DNPH1,CPVL,TGFBR2,COLEC10,LRRC37A2,YES1,LSM4,CEBPA,CEACAM7,IMPDH2,GPT,RPP30,GATD3,PRKCA,PTK2B,NDUFB8,CHMP2A,ITSN1,TGIF2,ANGPTL7,RHOA,CCNB1,ACVR1B,TARBP2,ARHGEF1,RNF114,APRT,ECHS1,GATM,NMU,CD4,PLCG2,IL18
GSE360_L_MAJOR_VS_B_MALAYI_HIGH_DOSE_MAC_UP	AUD	1.06E-05	0.000217719	0.96105	1173		blood	PWAS	c7	0.96105	1	MSMB,IL3RA,CXCL8,CXCL1,AFM,MAPK8,EPOR,MMP10,PLA2R1,NQO1,TNFAIP6,GREM1,IL12B,ALCAM,BMP1,CTSL,KYNU,PLA2G7,IL1RN,ACADL,PLK1,P4HA2,IL1B,NRP2,TFRC,PLAUR,CTNNB1,NR1H2,VTI1B,TNFRSF4,BMP6,MARCKSL1,CCL20,HNF1A,DHH,PON1,SMURF2,SYN3,OLR1,TRAF1,INSL3,GRB14,S100A10,SERPINI2,FCAR,CLIC2,G0S2,PTP4A1,DUSP4,PAEP,CD44,ACRV1,ANXA1,EPB41,TNFAIP3,TOP1,PRKACA,CYB5R3,ACTN1,BPGM,CFLAR,TANK,HNRNPF,SLC16A3,AOC2,NFKBIA
GSE360_L_MAJOR_VS_B_MALAYI_LOW_DOSE_DC_DN	AUD	2.23E-05	0.000332594	0.94649	593		blood	PWAS	c7	0.94649	1	FCGR3B,FOLR2,CRELD1,TLR3,CTSF,LUM,DHX8,CKS1B,NRP1,NRG1,DNAJC11,FXN,CLEC10A,CNPY3,STIM1,IDH3G,PLOD3,ARL2,CDON,PPBP,PMVK,BTD,PTK2,SNRPF,PNP,TNFSF10,NBR1,CX3CL1,PCBD1,FASN,QPRT,MTHFD1,PRDM1,PECAM1,LSM4,GRB7,CD79B,EPHA7,CNOT1,PLCG2,H2AZ1,IL5,HMGA1,PIAS4,EEF1D,MLEC,MYL6B,EIF4E2,IRAG2,TARBP2,CHEK2,PSIP1,VAV1,DOK2,ADAMTS3,ADAM12,B4GALNT1,DGCR2,PTPN6,GCNT2,IFNGR1,MDH1,VCL,ARTN,BTK,TRA2B,ARHGDIB,SETD2
GSE360_L_MAJOR_VS_B_MALAYI_LOW_DOSE_DC_UP	AUD	3.83E-06	0.000235089	0.987013	999		blood	PWAS	c7	0.987013	1	ADAM23,IL3RA,STX1A,ICAM1,SPINT2,MMP9,TNFRSF1B,CD8A,AHSG,CCL8,HMGCS2,SELL,MLN,SEC13,KIF3A,PIM1,IL6,CCL3,AGRN,IL1B,REG1A,ATP4B,CA3,SERPINE2,GBP2,UGP2,MARCKSL1,CTNNB1,APOC3,CFD,PTP4A2,RAD51,RABEPK,INHBA,SLAMF1,MAPK9,ARHGDIA,INSL4,OLFM4,HTRA2,EMID1,DPP4,KRT17,PGK1,KLRB1,STOM,OLR1,CRIM1,FANCL,IER3,TRADD,DNAJB1,SUMO3,AKR1B1,PSME2,GPR135,TXN,SAT1,PDE1A,TNFAIP3,DIDO1,GPD1,UBE2S,FOXO3,HGS,CELF2,ADSS2,HSPE1,RPS27A
GSE360_L_MAJOR_VS_B_MALAYI_LOW_DOSE_MAC_DN	AUD	8.31E-06	0.000249497	0.973422	799		blood	PWAS	c7	0.973422	1	ADGRF5,CRYBB1,RPS6KA1,CPNE1,TOR1AIP1,PPIC,PRCP,MRPL58,MAGEA4,PCMT1,ITPA,RAB14,ITGAL,ZNF134,SHMT2,COX5A,ATRN,IMPDH1,PYGL,SEPTIN11,CLSTN1,DCTD,ACP1,PMVK,CFD,IL5,NBL1,MAPRE1,SPINK4,DNPH1,PRRG1,CPVL,PRG2,MBTPS1,LANCL1,NFE2L1,LSM4,GNRH2,SNRPD3,MRAS,GATD3,PSMA7,CDKN1B,SET,MARK3,NDUFB8,ERCC1,DRG1,ASMTL,GFUS,BAG5,ANGPTL7,HNRNPR,PGAM2,RAMP3,SPN,ARHGEF1,TBCB,ARHGAP45,SLC6A9,DPYSL2,ARID3A,PLCG2,GMPS,NUDT3,CELF2
GSE360_L_MAJOR_VS_B_MALAYI_LOW_DOSE_MAC_UP	AUD	-9.04E-06	0.000208082	0.965329	1237		blood	PWAS	c7	0.965329	1	IDUA,FCGR3A,MSMB,MINPP1,SOD3,CFHR2,AFM,SELENOW,HTATIP2,NQO1,EFNA5,EFNB2,SPON1,AHSG,IL12B,MLN,MARCO,ARL1,DNAJB4,FBLN1,GPI,NR1H2,NTF3,SERPINH1,LEP,REN,DKK3,BMP6,CHGB,TRIAP1,COL13A1,PTS,CCL20,RSRP1,TNFSF12,CHST3,FGF3,SYN3,BDNF,NAE1,TFIP11,MTCP1,FKBP4,CHP1,GRB14,G0S2,UPP1,CD44,UBE3A,PTPN9,NECTIN2,CFTR,PDE1A,PKM,IL4,VRK1,TOP1,RAN,ACTN1,PCDH8,TANK,HNRNPF,SLC16A3,YWHAZ,SIT1,NFKBIA
GSE360_L_MAJOR_VS_M_TUBERCULOSIS_DC_DN	AUD	1.97E-05	0.000152278	0.897148	1302		blood	PWAS	c7	0.897148	1	PPID,FCGR3B,FLT4,CD33,HP,APOL1,CXCL10,CD163,TLR2,SERPINA5,HTRA1,MICA,FAS,DCLK1,LECT2,EFNB2,CHRDL1,NAT1,DDAH1,ANG,MMP8,PSMB9,GRP,NNAT,CPT1B,DIXDC1,IDH1,DNAJB4,NTNG1,RPE,RAP1GAP,RARRES2,TGM3,CA12,LRP8,ISG15,MAGEA5P,PRDM1,NDST1,EIF4E2,BRD2,SMYD2,OLFM1,PRKCB,POU2F1,CAV2,FOXC2,TXNIP,DYNLT1,CES1,CD79B,MARK3,EPHA7,PPP2R1A,LILRB2,SULT1C2,TGFB3,DUSP6,PSME2,INTS3,RAC2,GRB2,MPDZ,LDHC,HSP90AB1,GCNT2,HDLBP,EIF4E,ARHGDIB,SETD2,IFNA21,GLA
GSE360_L_MAJOR_VS_M_TUBERCULOSIS_DC_UP	AUD	-1.18E-05	0.000288018	0.967393	700		blood	PWAS	c7	0.967393	1	GABARAP,MMP1,BCAM,IL3RA,ADH6,FOLH1,PCDH9,SEMA4D,H6PD,GPNMB,HMGCS2,RPS4X,CELF2,VEGFA,CPLX2,FYN,MICU2,TAX1BP1,ARL2,TIMP2,FHIT,APOC3,MAP2K2,PTP4A2,APOE,BAMBI,SPHK2,INHBA,RPL30,INSL4,TK1,LSM4,ASAH1,UROS,PANK3,CYB5R3,TLE5,DARS1,CBS,RRAS2,PLAAT4,KIAA0040,PCBP1,ARHGAP25,DIDO1,IL4,MDM2,SHMT2,COX5A,GPD1,EEF1B2,FOXO3,BAG1,MEF2C,BMX,CDK2AP1,AARS1,PPP1CC,PPIF,IGBP1,MDH2
GSE360_L_MAJOR_VS_M_TUBERCULOSIS_MAC_DN	AUD	-1.62E-05	0.000242018	0.946613	845		blood	PWAS	c7	0.946613	1	FCGR3A,PLXND1,CD163,CST5,RAP1GDS1,SELENOW,CTRB2,CD1D,TMPRSS11D,ASB9,CTRC,HERC4,CNPY3,DLG2,ARL1,CCL19,COMT,SEPTIN11,CTNNB1,ALB,DOT1L,HDAC2,SPINK4,FGF1,BTN3A1,EFNB3,CRYAA,AIF1,ZNF41,TPM1,GIP,CEACAM7,GNRH2,IMPDH2,PSMA7,CSRP1,HNRNPM,UBXN2B,STOM,LILRB2,RHOG,IMPA2,PIAS4,TTC1,DRG1,ITSN1,ASMTL,TGIF2,RRAS2,RAC3,IL13RA1,CUL4B,RIDA,APRT,ATXN3,ERP44,ARHGAP5,XCL1,MYO6,RAB31,ZYX,GLIPR1,LDHB,H1-2,FLRT1,KCNF1,CELF2,MAPT,ATP5PO
GSE360_L_MAJOR_VS_M_TUBERCULOSIS_MAC_UP	AUD	3.45E-06	0.000229008	0.987981	849		blood	PWAS	c7	0.987981	1	JAG1,ALPI,IL3RA,MAPK8,FUT5,AKR1C3,MAPKAPK5,RPS6KA1,TNFAIP6,IGF1R,NAGPA,IL12B,IL1RN,PLK1,CA6,MFAP2,PMM1,TAX1BP1,PGLYRP1,PTPN4,SPINK1,DAPK2,SULT1B1,LEP,VAMP1,ISL1,CLIC5,SHC1,NCALD,TRIAP1,COL13A1,BRD2,TNFRSF4,VHL,CSN2,PON1,CHEK1,SYN3,APOH,BMP3,PRLR,HMGA1,PRKN,FSHB,LCAT,CLIC2,GFUS,ACRV1,TLN2,PSMD7,PTPN1,SST,EPB41,IL4,TXNRD1,AKR1B1,GLA,CDH1,ZG16,MEF2C,DDX6,LAMP1,NMT2,NUDT3
GSE360_L_MAJOR_VS_T_GONDII_DC_DN	AUD	-8.56E-06	0.000208114	0.967208	1084		blood	PWAS	c7	0.967208	1	HP,ERAP1,LILRA4,IL18R1,KRT19,CPNE1,C7,ST3GAL1,B4GALT6,CCL16,LUM,MATN2,THBS2,DIXDC1,TYRO3,LDOC1,RPE,REG1B,TRAPPC3,TGM3,AKT2,HABP4,OSMR,CCK,COL8A1,OLFM1,GDF11,CHGA,TBP,RCVRN,IFNA16,STK16,CPE,MYRF,MMP20,CLEC3B,PRLR,IL5,PDIA4,INA,INPP5B,BAG5,TXLNA,SLC27A2,EIF3J,ABL1,B4GALNT1,TGFB3,DGCR2,PPBP,IL1A,NTRK1,DIRAS3,DHH,HARS1
GSE360_L_MAJOR_VS_T_GONDII_DC_UP	AUD	6.98E-06	0.000228806	0.97566	1077		blood	PWAS	c7	0.97566	1	HPGDS,ADIPOQ,REG3A,MAPK12,ENTPD5,FCN1,DKK1,APOF,NT5E,SPON1,SLITRK5,GSTZ1,PPY,KISS1,CFP,CRTAM,SMAP1,HAAO,KLK11,LEFTY2,TRAT1,RLN2,B4GALT5,SULT2A1,PLG,LGALS2,DSC1,TLR5,C8G,NOTCH3,GNRH1,PIP,ALPL,OXT,LOXL2,TNFSF12,KMT2D,FOXG1,PTPN2,APOD,SPDEF,EFS,GFAP,APOC2,TNNT2,CTNNA2,MSTN,CDHR1,SPTLC2,FCAR,CA9,ANXA9,SYT2,ACRV1,MADCAM1,PDE9A,TPM4,RORC,SERPINA6
GSE360_L_MAJOR_VS_T_GONDII_MAC_DN	AUD	1.23E-05	0.000242153	0.959618	679		blood	PWAS	c7	0.959618	1	ADGRF5,PAICS,SHMT1,ARFIP2,CPNE1,HOMER1,ACP1,MAGEA4,METAP1,F5,BMP1,ITPA,RPA2,HRAS,HNRNPR,ECI1,H2AZ1,CTNNB1,IMPDH2,PDE4A,SERPINH1,NBL1,MGAT1,SPINK4,EFNB3,TYMS,CRYAA,NCL,DNPH1,PIEZO1,COLEC10,YES1,LSM4,CEACAM7,PSMA7,GABBR2,GZMM,MCM6,HMGA1,NDUFB8,IMPA2,PIAS4,SGTA,PIN1,DRG1,ASMTL,BAG5,MSH2,CCNB1,RRAS2,TARBP2,APRT,ATXN3,XCL1,ABL1,ILF3,IGFBP4,PCNA,ADSS2,DLG2,GLIPR1,FLRT1,PRMT3,HARS1,ARFGAP2,APEX1
GSE360_L_MAJOR_VS_T_GONDII_MAC_UP	AUD	1.53E-05	0.000266483	0.954094	919		blood	PWAS	c7	0.954094	1	CXCL8,AFM,STX1A,CD163,TLR1,FAS,EDC4,TRAT1,TNFAIP6,GNLY,ANXA5,OMD,PNLIPRP2,IL12B,AKR1A1,ADAM22,PLA2G7,PLA2G2A,GFRA1,CA6,IL1B,CDH11,RHOA,PLAUR,PTPN4,FCN3,FETUB,LEP,PTGS2,PIP,PEX5,PCOLCE,TRIAP1,ACADS,CCL20,NBR1,PSMD9,CSN2,PON1,FGF3,FOXG1,RELB,HCK,CSDC2,CYTH2,TFF2,ACP2,STOM,ARHGEF2,MSTN,SORCS3,ENOX2,IL15,UPP1,CD44,TLN2,PTPN1,CRK,CKB,FABP3,TXNRD1,AKR1B1,CYB5R3,ACTN1,BMP10,PDE1A,CSF2,FGF7,IL18
GSE360_T_GONDII_VS_B_MALAYI_HIGH_DOSE_DC_DN	AUD	1.27E-05	0.000444965	0.977241	610		blood	PWAS	c7	0.977241	1	MSR1,FOLR2,MAPK12,SPON1,PRCP,HEXB,CAMK1,LILRA2,MPO,RLN2,CHMP2B,IDH1,TKT,TBL2,ERP29,CSNK1G2,CD1A,DAPK1,ST3GAL5,GPC1,TRAPPC3,APOC1,TLR5,RNASE6,ADAM12,CAST,S100A4,LOXL2,LRP1,TES,PRPSAP2,PRNP,ETV5,CPVL,QPRT,MBTPS1,NPTN,CLEC2B,KMT2D,TPM1,PECAM1,TXNIP,PALM,ELL,RGS19,GATD3,AIFM1,NRGN,BRPF1,PDIA4,CDHR1,CRABP2,YWHAB,SEMA3A,AP1S2,SPOCK1,SCGB1D2,RAB5C,DOK2,LAMA4,FBXL5,DUSP3,STX10,PIP4K2B,XRCC1,PLCG2,GGA3,VCL,MAPK14
GSE360_T_GONDII_VS_B_MALAYI_HIGH_DOSE_DC_UP	AUD	-3.47E-06	0.000228907	0.98792	1080		blood	PWAS	c7	0.98792	1	IDUA,TIE1,FASLG,MAGI2,IGFBP7,ASIP,CXCL9,CDH15,SERPING1,HGF,LY75,CPNE1,CCL17,ADAM11,H6PD,IFIT3,MAGEA10,CADM1,GP1BA,CD200,CYB5A,IL15RA,KRT16,IGFBP3,NCR2,DIXDC1,BCL2A1,TIAM1,TPI1,ENO2,NRP2,SOCS3,GBP1,IMPA1,ENO1,COL6A3,PAWR,ZNF75D,IL5,CHST2,IL7R,CCN1,CAV3,AK4,CDH6,RELB,DYNLT1,TRAF1,MYRF,DGKB,SNAP25,ALOX15B,ARID1A,PDZK1,GCH1,TRADD,IL15,PSME2,ITSN1,TXN,BNIP3,TAGLN2,RGS1,DUSP4,CBARP,SAT1,EIF3J,TNFAIP3,FGF18,B4GALNT1,IL1A,CFLAR,CAMK2B,DNAJB6,PSMA6,CAMK2A,HTRA2,NFKBIA
GSE360_T_GONDII_VS_B_MALAYI_HIGH_DOSE_MAC_DN	AUD	7.18E-06	0.000212743	0.973093	1043		blood	PWAS	c7	0.973093	1	BST1,GAS6,CD33,TLR1,FCN1,TNFAIP6,ENTPD1,PRCP,DAP,AKR1A1,LILRA2,PLA2G2A,LGALS3BP,DNAJC11,STAB1,GDF15,NTNG1,CYB5R1,CCL5,CFB,CROT,CFD,PIP,CD9,NEU1,NISCH,TNFSF14,CD72,TNF,NBR1,AIF1,TNFRSF14,ALDH3B1,ETV5,VAMP2,PSMD9,CHI3L2,IRF1,LRRC37A2,CEACAM7,ZNF415,NCF4,GPT,COX7A2L,PTK2B,LDLRAD4,ENTPD6,PDIA4,CLTA,LTA4H,PSMB5,SPHK2,INPP5B,CHMP2A,ARAF,S100P,LY86,PSMD4,DOK1,RHOA,ARF3,CD4,GAS7,KCNAB2,FKBP2,BLVRA,IL18,IST1
GSE360_T_GONDII_VS_B_MALAYI_HIGH_DOSE_MAC_UP	AUD	-4.86E-07	0.000241965	0.998398	993		blood	PWAS	c7	0.998398	1	MMP1,ACE,CXCL11,IGFBP7,TIMP3,ARFIP2,PLA2R1,SRGN,HOMER1,B4GALT2,TGFBI,PLOD2,IL1R2,CXCL8,MIF,CRIP1,PCLAF,PGM1,UCK2,SPR,HRAS,HSPD1,P4HA2,RCAN1,ANPEP,SDCBP,GPX7,GLUL,RNASE4,CTNNB1,PDK1,SNRPA,SERPINH1,ABCC6,ZAP70,BMP6,SPINT3,PNP,ATP1B3,IL7R,MARCKSL1,CCN1,TYMS,TNFRSF9,KLF4,HMG20B,MZF1,EEF1B2,GAL,IMPDH2,S100A10,PFDN1,IMPA2,ASMTL,MSH2,DUSP4,RRAS2,SSRP1,ANXA1,ATXN3,SATB1,VCAN,ADSS2,GLIPR1,XCL2,PDPK1,TPM4,UBE2N
GSE360_T_GONDII_VS_B_MALAYI_LOW_DOSE_DC_DN	AUD	0.000121011	0.000444839	0.785596	685		blood	PWAS	c7	0.785596	1	GFRA2,FOLR2,ADH5,IBSP,MRC1,SPON1,PRCP,SLITRK5,CXCL12,ETV5,HGD,CAMK1,LILRA2,NRG1,STAB1,LRP1,IDH1,TKT,ERP29,CD1A,CCL21,ST3GAL5,C6,PLG,TRAPPC3,APOC1,TLR5,RNASE6,CA4,S100A4,LRRTM2,BTN3A1,POR,CPVL,QPRT,NPTN,TGFBR2,TNFSF12,FCER1A,CDH6,TPM1,PECAM1,NDUFV2,TXNIP,RGS19,GATD3,MID2,AIFM1,CLEC3B,NXPH3,APOC2,NRGN,CTNNA2,VAMP8,BRPF1,FGL2,LTA4H,CAP1,LY86,BAG5,CBS,SCGB1D2,PKN1,CHEK2,ATXN3,DOK2,ADAM12,FBXL5,MDM2,STX10,PIP4K2B,CTSK,XRCC1,PLCG2,VCL,HSPA8,ATP5PO,MAPK14
GSE360_T_GONDII_VS_B_MALAYI_LOW_DOSE_DC_UP	AUD	-1.75E-05	0.0002289	0.939181	1016		blood	PWAS	c7	0.939181	1	DEFB1,CTSB,TEC,CXCL9,RARRES1,LY75,SPP1,ST3GAL1,AHSG,IFIT3,S100A7,DEPP1,MAGEA10,CD200,CYB5A,DHFR,MATN2,NCR3,NCR2,BCL2A1,RAB32,NRP2,SFRP4,GBP1,THSD7A,HGF,CFH,DSG1,CHST2,IL7R,ZNF75D,AK4,DYRK3,STAR,TRAF1,CDKN1B,KRT16,ALOX15B,MMP16,DDIT4,GCH1,TRADD,NEK7,PSME2,TXN,BNIP3,TAGLN2,RGS1,DUSP4,SAT1,TRIP10,TNFAIP3,RND3,NFKBIA,CFLAR,PSMA6,HNRNPF,CELF2
GSE360_T_GONDII_VS_B_MALAYI_LOW_DOSE_MAC_DN	AUD	1.08E-05	0.000266619	0.967541	741		blood	PWAS	c7	0.967541	1	GAS6,CD33,EDC4,LIFR,L1CAM,DAP,NAGLU,NRG1,PTK2B,TP53,PROS1,ITPA,TPST2,LRP10,LGMN,ARSB,IDH1,CR2,HSPA5,CYB5R1,TRAPPC3,ERCC1,PTPN4,CD9,SPINK4,TNFRSF14,ALDH3B1,APBB3,SERPINB13,PSMD9,ATOX1,CEACAM7,BCL2L1,CA5B,EDA,MTMR1,VTI1B,FLII,GABARAPL2,ENTPD6,ARHGEF2,PDIA4,LTA4H,CD7,PIN1,HPCAL1,LY86,BAG5,RHOA,ASF1A,ARF3,SPN,RAC2,HSPA9,GRB2,MDK,TBCB,CDK16,GPR107,CD4,GAS7,ERBB2,PIP4K2A,PDE1A,POLR2J,FKBP2,NAP1L4,ARHGAP45
GSE360_T_GONDII_VS_B_MALAYI_LOW_DOSE_MAC_UP	AUD	9.87E-06	0.000212781	0.962998	947		blood	PWAS	c7	0.962998	1	KDR,IDUA,FCGR3A,ENG,MAGI2,CD163,IL2,PCSK1,SRGN,CPM,H6PD,EGF,HMGCS2,ALDOB,SYK,THBS2,BICDL1,SRP14,ACADVL,FLT1,SMAD1,DDT,FOLR1,PLAU,GBP2,LCP1,CTNNB1,ATP1B2,PFKM,SERPINH1,AURKB,PDXK,CCL7,IGFBP5,TNFRSF9,THRA,VAMP2,ODC1,EEF1B2,PURA,DLG4,ARAF,GAL,LSM4,IMPDH2,CDKN2C,CNOT9,UBE2L3,NDUFB8,BRAF,EHBP1,SNRPD2,ESRRA,PTPN9,PTN,ATXN3,GLA,HSPA8,SNRPA,RNGTT,CSRP3,GLIPR1,PRMT3,NAA10,AHCYL1,PC
GSE360_T_GONDII_VS_M_TUBERCULOSIS_DC_DN	AUD	4.89E-06	0.000173725	0.977555	1250		blood	PWAS	c7	0.977555	1	UGDH,FCGR3A,MICB,ALPI,APOL1,ADH5,CD163,ADIPOQ,CXCL9,SERPING1,TIMP3,EFNB2,DKK1,CD14,ADGRE5,GSTZ1,IFIT3,ETV5,F3,ANG,MMP8,PSMB9,HSPA5,LGALS3BP,BCL2A1,B4GALT5,GPC4,LYN,RBM17,CCL2,GBP1,ST3GAL5,FCGR1A,GLUL,PPBP,TGM3,PRDX1,AKT2,SCARB2,ENPP2,PIR,CCL7,IL7R,HSPA1A,PSMA5,BTN3A1,ALDH3B1,GLRX,TNFSF12,CD38,CLEC2B,CKAP4,SMURF2,NDUFV2,PTPN2,UBE2L6,TXNIP,DYNLT1,GFAP,NSDHL,LILRB2,BRPF1,CDHR1,BRSK2,CMA1,GCH1,FCAR,DUSP6,PSME2,LCAT,CAP1,ANXA9,SCGB1D2,ACRV1,LGALS9,RAB5C,TALDO1,FABP4,LAMA4,BST2,XRCC1,MANF,DHH,PSMA6,HSPA8
GSE360_T_GONDII_VS_M_TUBERCULOSIS_DC_UP	AUD	-6.28E-06	0.000229009	0.978123	928		blood	PWAS	c7	0.978123	1	SPINT1,FOLH1,LY75,CPNE1,SPINT2,MAN1C1,SEMA4D,ADAM11,H6PD,AHSG,CRH,TMPRSS11D,MAGEA10,HMGCS2,CD200,ALDH2,ALDH5A1,CELF2,MATN2,NCR2,TIAM1,IGFBP5,LGALS2,HOMER2,TRAPPC3,MYOM2,MXRA7,CX3CL1,TES,TRAF4,DAG1,PTH1R,RCVRN,CEBPG,STK16,STAR,ICAM3,ASGR1,KRT16,CAMK2A,CAMK2B,ALOX15B,GGA3,NACA,GFUS,CBS,SHH,EIF3J,RAB32,MDM2,CBX7,TRIO,IL1A,CRADD,PLA2G5,AARS1,HARS1,RPL12,RGS10,AK1
GSE360_T_GONDII_VS_M_TUBERCULOSIS_MAC_DN	AUD	1.84E-06	0.000179271	0.991819	1284		blood	PWAS	c7	0.991819	1	BST1,FCGR3A,CXCL1,AFM,PSMA5,IL1RAP,CD163,TLR2,CST5,BCL2L2,HTRA1,CXCL13,TNFAIP6,CXCL5,PENK,IDO1,PSG9,MARCO,ARSB,IL6,IL1B,VEGFA,CCL19,NTNG1,CCL5,DSC1,PLAU,GBP2,GLUL,CFB,CROT,IL15RA,PIP,CA12,FETUB,CDH11,PTGS2,NISCH,TRIAP1,HMBS,SPINK4,CCL20,NBR1,AIF1,PSMB2,CREB3L1,ATOX1,IRF1,GIP,CEACAM7,TXNIP,ATP5F1B,BCL2L1,CA5B,FSTL1,ACP2,STOM,ETHE1,IRF6,ARHGAP5,TLN2,ST8SIA4,SPHK2,INPP5B,IL15,PSME2,EDDM3A,INTS3,RHOA,UBE2L6,ARF3,PTPN1,FABP3,PDGFA,AMPD2,VCAN,PLA2G1B,UFD1,H1-2,BLVRA,CDKN1A
GSE360_T_GONDII_VS_M_TUBERCULOSIS_MAC_UP	AUD	9.81E-06	0.000376512	0.979208	578		blood	PWAS	c7	0.979208	1	SELE,IL1R1,IL3RA,IGFBP7,HOMER1,B4GALT2,GPNMB,NEO1,CCN5,STOML2,RNASE3,TKT,CCL2,PMM1,SERPINE2,CLSTN1,TLR5,IMPDH2,MCF2L,VAT1,ISL1,CLIC5,NBL1,ACP5,FAM172A,GLB1,GPC3,MARCKSL1,DDIT3,TYMS,CRYAA,BRD2,PRIM1,IRF4,PECAM1,ZNF175,HEXIM1,MCM6,LMNB1,HMGA1,IMPA2,NEFH,NCL,NCALD,ASMTL,TXLNA,MSH2,RRAS2,ABL1,TXNRD1,PABPC4,EZR,FABP5,PC,NAP1L4,CTBP1,NMT2,TTC1,EEF1B2,RANBP1
GSE36392_EOSINOPHIL_VS_MAC_IL25_TREATED_LUNG_DN	AUD	5.49E-06	0.000445909	0.990171	357		blood	PWAS	c7	0.990171	1	GUSB,PPIL2,NAGPA,GSTM4,GLCE,TGM4,GLRX5,ANTKMT,NDRG3,DNAJC17,PARK7,BCL10,ITM2C,TPM2,PCBD2,SH3GLB1,CANX,TPK1,EHF,PRIM1,DCUN1D2,OSTM1,MPHOSPH6,CD79B,RFNG,HSCB,GSTK1,ST6GALNAC6,FANCF,GALK1,MLEC,CA9,MRPL2,AMMECR1L,CNEP1R1,ARHGAP25,RAMP1,CREB3L2,FBXO3,DYNLL2,RAB22A,NET1,NPLOC4,IDH3G,PDXP,PLCB1,POLR2J,STUB1,EIF4E,MAPK14,LRRC59,HSPE1
GSE36392_EOSINOPHIL_VS_MAC_IL25_TREATED_LUNG_UP	AUD	-1.64E-05	0.000406485	0.967856	545		blood	PWAS	c7	0.967856	1	SELE,SOD3,NPNT,HTRA1,CD14,OBP2B,DSG2,SPOCK2,LRP10,THBS2,ZNF264,RNF128,FGB,ADAMTSL1,FJX1,CUZD1,GCA,DRGX,PELI2,TNFSF14,SPINK4,CCN1,VWC2L,ANGPTL8,RGS4,PRDM1,TAFA2,CSDC2,AK5,UBD,HSD17B14,CALB2,CNTN4,GZMM,FGL2,CCN3,CEACAM20,CRABP2,CADM2,IL15,DUSP6,INSRR,PTTG1,CSRP3,RAB1A,PDE3A,ACE2,MSLN,IL20RA
GSE36392_EOSINOPHIL_VS_NEUTROPHIL_IL25_TREATED_LUNG_DN	AUD	-2.99E-05	0.00044593	0.94652	354		blood	PWAS	c7	0.94652	1	NUDT9,PARP1,NGFR,SELENOW,LONP1,MMP19,GSTM4,PEBP1,HSPD1,ERP29,LGALS1,IDH3G,IGF1,PA2G4,IL6ST,RPS7,PLAU,RNF150,DNAJB14,PREP,S100A4,CBX5,CCT5,LANCL1,PCDHB7,PRC1,LSM4,ZPBP,RFNG,PSMA7,CCT7,C1QBP,TRIM3,RAB22A,JARID2,MEMO1,HSP90AB1,MAPK1,DRG1,YBX1,YWHAE,MLEC,MRPL2,SNRPD2,HSPA9,TRIP10,MYC,GPR107,LCMT1,DPYSL2,SIAE,KCNAB2,PRKCZ,PES1,DDOST,GFER,RANBP1
GSE36392_EOSINOPHIL_VS_NEUTROPHIL_IL25_TREATED_LUNG_UP	AUD	2.49E-05	0.000287961	0.931115	686		blood	PWAS	c7	0.931115	1	BST1,CXCL11,EBI3,GALNT3,TNFRSF1B,CTSE,NT5E,ENTPD1,IGF1R,TIRAP,CHST11,CHST15,PLEK,F3,SERPIND1,IGF2R,NFKBID,PIM1,MRAP,SFXN5,SCGB1A1,PRKCG,PYGL,CA4,TREML2,UBXN4,MAP3K3,CD69,TNF,UBE2B,VSIR,ENTPD3,LYSMD3,NEDD9,CKAP4,OLR1,BCL6,SKIL,CNTN4,FGL2,BID,NAB1,MRPL33,IL15,SH2D3C,NRG3,CPD,RNF114,TNRC6B,IL13RA1,CLEC1B,PTPN6,RETREG1,FGF23,IRF2,CXADR,CAMKK1
GSE36392_MAC_VS_NEUTROPHIL_IL25_TREATED_LUNG_DN	AUD	-3.66E-06	0.000266541	0.989039	880		blood	PWAS	c7	0.989039	1	IL1R1,ALPI,TIMD4,TNFRSF11B,BCHE,TNFSF11,LIPN,TCP11,CD14,HAPLN4,MET,JAKMIP3,CCL22,C1QC,GPC1,CYP3A4,SRXN1,CREB3L4,IL1RN,STAB1,UBE2D3,NRP2,TREM1,SOCS3,FLT1,HTR7,GPX7,DMKN,HMOX1,CFB,MPST,F7,NR3C2,VAT1,CNDP2,GNPDA1,PRNP,SYT7,TNFRSF12A,ANGPTL8,PCDHAC1,RCVRN,OLR1,CCNB2,LMAN1,CSRP1,CCN3,SCAMP5,AQP4,B3GLCT,MAPK1,MVK,COTL1,THPO,CASS4,CUL4B,PDGFA,AMPD2,SPRED1,OSCAR,ACP3,IL1A,MXI1,HK2,EREG,PLA2G5,CDKN1A,EIF5A
GSE36392_MAC_VS_NEUTROPHIL_IL25_TREATED_LUNG_UP	AUD	4.97E-05	0.000498163	0.920496	363		blood	PWAS	c7	0.920496	1	CD5,DAPP1,SCN2B,LRIG1,GRAMD1C,ANXA6,CHST15,ICAM2,NT5C,RAB32,SECTM1,PPP1R14A,FXR1,MAP3K3,PDRG1,PNKP,EHF,FAM234B,HNF1A,HERC1,LANCL1,SUMF1,CD79B,CLEC4M,KLC1,ESAM,RFESD,SH2D1B,ST8SIA6,JCHAIN,RAD1,ARHGEF1,RNF114,RAMP1,NOP16,SUSD3,PTPN6,CD244,ACTN1,PRKCZ,BAG4
GSE36392_TYPE_2_MYELOID_VS_EOSINOPHIL_IL25_TREATED_LUNG_DN	AUD	-1.69E-05	0.000406932	0.966877	426		blood	PWAS	c7	0.966877	1	CD300C,CXCL11,IL18R1,TNFRSF1B,NT5E,ENTPD1,IGF1R,LCN2,IFIT3,DHX8,MAPK13,IFNLR1,ITGAL,G3BP2,SFXN5,CD274,TNFSF13B,NADK,GMPR2,ISG15,ENTPD3,SIRT2,CLEC4D,MUC16,SVIP,TNFSF14,PCBD2,TNF,IFNGR2,IL18RAP,GLRX,FAM234B,ETS2,BCL2L11,EEA1,TGM1,MCEMP1,SKIL,C15orf48,ITIH4,IRF9,ATP1B4,GAD1,PXYLP1,GCH1,RPRD1B,HCAR2,STAMBPL1,TNRC6B,JAK2,IFNGR1,BMX,PLA1A,MCL1,DMBT1,C18orf32,GPCPD1,SUGT1
GSE36392_TYPE_2_MYELOID_VS_EOSINOPHIL_IL25_TREATED_LUNG_UP	AUD	-2.74E-06	0.000249332	0.991235	917		blood	PWAS	c7	0.991235	1	LAP3,ADGRF5,SOD3,SFTPD,IGFBP7,SVEP1,BHMT2,SELENOW,DPY30,B4GALT6,HEXB,SPTLC1,DEPP1,DPEP1,RPS4X,IL5RA,SOCS7,NAPB,NDUFB11,TOR1AIP2,LGALS1,EPOR,HTR7,IL6ST,FGFR1,CD48,CLSTN1,PREP,CREB3L2,BTD,SERPINA3,PIEZO1,ZNF329,ASPA,RAB6B,LONP1,CYB5R2,SUOX,PRKCA,TPRKB,TBXAS1,ENTPD6,AIMP1,MNX1,CD81,TARS1,DRG1,GPC6,ARL6,CBFB,PMS2,HINT2,CYGB,APRT,ABL1,ACP3,DPYSL2,KCNAB2,ACVRL1,FERMT3,RAD23A
GSE36392_TYPE_2_MYELOID_VS_MAC_IL25_TREATED_LUNG_DN	AUD	6.81E-06	0.000497902	0.989083	389		blood	PWAS	c7	0.989083	1	IDUA,PLXND1,VPS28,PPIL2,PRCP,DSCAM,MANSC1,HAAO,ASCC1,TRAPPC3,UBE2G2,FBXL4,USP15,STAMBP,GMPR2,FCMR,SIRT2,NXT1,YARS1,ADPRS,HSCB,MGAT1,LRP1,ALKBH2,TEPSIN,SEPTIN3,EIF4G3,CEBPA,CD79B,FBL,FKBP4,FANCF,PXYLP1,ABRAXAS1,SUDS3,TRAPPC5,EIF1B,SLCO5A1,HINT2,SAP18,ANTKMT,DCXR,PSIP1,ZFAND1,HSF1,SUSD3,PDRG1,PIANP
GSE36392_TYPE_2_MYELOID_VS_NEUTROPHIL_IL25_TREATED_LUNG_DN	AUD	-6.35E-05	0.000445136	0.886493	568		blood	PWAS	c7	0.886493	1	MSR1,NUDT9,ATF6B,CTSB,PLXDC1,TAPBPL,LONP1,F10,TNFRSF21,STOML2,ADGRG5,DNAJC16,PLOD3,ITPRIPL1,FLT1,IL6ST,UBE2G2,SERPINB4,STAMBP,SEC61G,FAM234B,TNFRSF12A,PIEZO1,TRIO,VHL,SCN4B,UNC93B1,CCS,GDF3,KCTD5,HS3ST3B1,ACAD8,RUNX3,ARL6,PGAM1,PLBD1,HINT2,SAP18,GNGT2,G6PD,RAMP1,VCAN,CREB3L2,LCMT1,IFNGR1,HTR7,MATK,PDRG1,NAP1L1,AARS1,HNRNPA1,RAD23A
GSE36392_TYPE_2_MYELOID_VS_NEUTROPHIL_IL25_TREATED_LUNG_UP	AUD	-1.49E-05	0.000203753	0.941708	1002		blood	PWAS	c7	0.941708	1	RBL2,EBI3,COL6A1,SPINT2,IL1RL1,LRP11,TCN2,CTSE,SEMA7A,IGF1R,TIRAP,CHST15,TREML2,EPHB4,SOCS7,CREB3L1,KIT,FGFR1,PYGL,GPI,CLU,CLSTN1,CEBPB,CA4,SPARC,CD69,NEU1,ADM,ROBO4,BCL2L10,HCK,CDKN2B,ASPA,RAB6B,SKIL,CPD,ARHGEF2,LTA4H,ERO1A,SMAD3,HCAR2,UNC45A,TMEM154,ACP3,IL1A,ACTN1,MCL1,ROBO3,PRKCQ,VCL,CAMKK1,BIRC3
GSE36476_CTRL_VS_TSST_ACT_16H_MEMORY_CD4_TCELL_OLD_DN	AUD	-4.37E-05	0.000300707	0.884415	730		blood	PWAS	c7	0.884415	1	IL1R1,PAICS,ATF6,LY75,HOMER1,CCL17,RCN1,CREG1,CCL22,IL1R2,ALDH2,MREG,KYNU,LGMN,UCK2,TKT,TPI1,DAPK1,PDIA5,WARS1,PMM2,IL15RA,TYMP,GNPDA1,SEPTIN10,GLB1,GOT1,PSMB2,SLC3A2,G3BP1,AK4,IRF4,RMI1,PLAAT3,PSMB6,UBE2A,TRAF1,POGLUT2,IER3,IL2RA,VDR,PSMB5,BATF,GADD45GIP1,FH,STAT1,TARS1,CD86,PGAM1,CLIC2,TXN,CLTC,BATF3,IARS1,SSRP1,MLYCD,C1QBP,KEAP1,IL13RA1,PSAT1,TALDO1,NOP16,GLA,ACOT13,TNFRSF4,NME1,DNAJB6,CDK2AP1,AARS1,PEA15,FABP5
GSE36476_CTRL_VS_TSST_ACT_16H_MEMORY_CD4_TCELL_OLD_UP	AUD	1.23E-05	0.000242031	0.959413	888		blood	PWAS	c7	0.959413	1	TLR3,SIGIRR,VNN2,DPEP2,SEMA3G,FUT8,IL11RA,THSD7A,PZP,PLCG1,MGP,LILRA6,ITM2B,ELAPOR1,PDE4D,SIRPG,ITGB2,CR2,NDRG3,CD48,GZMK,NELL2,PDK1,NR3C2,MCF2L,S100A4,ENPP2,LAIR1,HSD17B11,PRKCB,CHI3L2,SERPINB13,MGAT4A,AKAP7,MSRA,SAMHD1,JUN,TXNIP,MTCP1,MAPRE2,PXDN,TBC1D5,ITM2A,CIRBP,DNAJB1,C4BPA,BAG5,SH3BGRL,BIN1,PTP4A1,NNMT,ANXA1,TNFAIP3,WNT7A,MAX,MXI1,AK1,STX8,PRKCQ,GSTK1,SETD2
GSE36476_CTRL_VS_TSST_ACT_16H_MEMORY_CD4_TCELL_YOUNG_DN	AUD	-8.00E-06	0.000376709	0.983058	589		blood	PWAS	c7	0.983058	1	IL1R1,PAICS,EBI3,ATF6,IGSF3,NQO1,CCL17,RCN1,DCTPP1,CREG1,AKR1A1,CCL22,CD200,ALDH2,TESC,MATN2,UCK2,CSNK2B,HRAS,IDH1,TPI1,DAPK1,ENO1,MTHFD2,PMM2,CYCS,TARBP2,GCLM,PIR,SNX5,IL9,TNF,HSPA1A,CCL20,IFNGR2,AK4,IRF4,ZWILCH,FLII,MAPK13,NPL,IER3,IL2RA,VDR,BATF,NEFH,PRDX4,FH,CD86,PGAM1,CLIC2,TXN,NETO2,IL12RB2,BATF3,YWHAQ,NIP7,TALDO1,CDK2AP1,LTA,CLN5,SCO2,TNFRSF4,PPCDC,HPRT1,HSP90AB1,NME1,GCNT1,DNAJB6,UBL4A,PEA15,FABP5,TARS1
GSE36476_CTRL_VS_TSST_ACT_16H_MEMORY_CD4_TCELL_YOUNG_UP	AUD	-2.94E-05	0.000445305	0.94728	551		blood	PWAS	c7	0.94728	1	EPHA4,SIGIRR,NEFL,IL11RA,PLCG1,MGP,CD48,ITM2B,PDE4D,ITGB2,HERC5,NDRG3,GZMK,DSC1,LYPD3,PTPN4,C1R,NR3C2,CFH,S100A4,TPM2,CD69,SEMA4C,HSD17B11,TTC17,MGAT4A,MSRA,UQCRB,CLEC2B,SAMHD1,FHL1,JUN,TXNIP,ICAM3,KLRB1,MAPRE2,DNAJB1,CIRBP,SH3BGRL,BIN1,PTP4A1,CYTH4,ANXA1,TNFAIP3,SETD2,PCNP,MXI1,CNN2,PRKCQ,ARHGDIB
GSE36476_CTRL_VS_TSST_ACT_40H_MEMORY_CD4_TCELL_OLD_DN	AUD	-1.23E-06	0.000352113	0.997218	705		blood	PWAS	c7	0.997218	1	IL1R1,HADH,PAICS,WARS1,SHMT1,GSTO1,ARFIP1,DCTPP1,CREG1,RACGAP1,CKS1B,IL1R2,ALDH2,DHFR,PCLAF,UCK2,IDH1,GAPDH,DAPK1,RRM2,ANPEP,FAH,ZWINT,KPNA2,RAD51,GCLM,TYMS,AURKA,STMN1,FEN1,PRIM1,NIT2,MTHFD1,ATOX1,BCL2L11,IRF4,RMI1,MSRB2,CHEK1,POLE2,PSMB6,AURKB,TK1,UBE2A,IMPDH2,CCNB2,TYMP,PGAM1,IER3,IL2RA,VDR,PSMB5,GADD45GIP1,HMGB3,FH,CLIC2,MYL6B,CCNB1,NUDT1,IARS1,MLYCD,KEAP1,IL13RA1,RIDA,TALDO1,CDC25A,SNUPN,TMPO,NME1,NUDC,CDK2AP1,AARS1,RANBP1
GSE36476_CTRL_VS_TSST_ACT_40H_MEMORY_CD4_TCELL_OLD_UP	AUD	-7.88E-06	0.000217792	0.971126	928		blood	PWAS	c7	0.971126	1	EPHA4,CDH17,TLR3,DNAJB9,DPEP2,SEMA3G,OLFML3,CNTN2,IL11RA,IL17RA,CCL16,HRG,PZP,CADM1,LILRA6,THBS2,TNFRSF10B,ITGB2,CR2,TRIB2,UBE2G2,CLSTN1,PDK1,NR3C2,MCF2L,MAGEA5P,HBQ1,CD69,BTN3A1,TTC17,CHI3L2,PFN2,JUN,TXNIP,PXDN,DNAJB1,EEF1D,CIRBP,PPARGC1A,PTP4A1,ANXA1,WNT7A,MXI1,PDE1A
GSE36476_CTRL_VS_TSST_ACT_40H_MEMORY_CD4_TCELL_YOUNG_DN	AUD	-3.50E-05	0.000352253	0.920847	666		blood	PWAS	c7	0.920847	1	IL1R1,PAICS,SHMT1,NQO1,CCL17,DCTPP1,RACGAP1,CCL22,RAD51D,CKS1B,CD200,IL1R2,ALDH2,DHFR,PCLAF,LGMN,UCK2,CSNK2B,BIRC5,TPI1,RRM2,FAH,WARS1,SORD,GALE,RAD51,HMBS,TYMS,STMN1,CISD1,FEN1,IRF4,POLE2,AURKB,TK1,CCNB2,ZWILCH,FIBP,TYMP,DTYMK,ACY1,UBE2C,IL2RA,VDR,BATF,PRDX4,FH,TARS1,PGAM1,CLIC2,KIF23,TXN,MYL6B,TXLNA,IL12RB2,PTPN7,BATF3,CCNB1,TALDO1,PCNA,DUT,NME1,GCNT1,CCDC51,DNAJB6,UBL4A,CDK2AP1,FABP5,PPCDC,HPRT1
GSE36476_CTRL_VS_TSST_ACT_40H_MEMORY_CD4_TCELL_YOUNG_UP	AUD	-4.86E-06	0.000276728	0.985977	714		blood	PWAS	c7	0.985977	1	EPHA4,SPINK2,DNAJB9,SIGIRR,CTSF,DPEP2,NEFL,CD177,IL11RA,CD48,TNFRSF10B,ITGB2,TRIB2,GZMK,DSC1,LYPD3,PTPN4,RNASET2,NR3C2,CFH,CAPN3,CD69,SEMA4C,IL10RA,CASP8,HSD17B11,TTC17,MGAT4A,PFN2,UQCRB,JUN,TXNIP,KLRB1,SMURF1,MAPRE2,DNAJB1,EEF1D,TPT1,CIRBP,PTP4A1,CYTH4,ANXA1,TNFAIP3,SETD2,MXI1
GSE36476_CTRL_VS_TSST_ACT_72H_MEMORY_CD4_TCELL_OLD_DN	AUD	1.70E-05	0.000266549	0.949201	883		blood	PWAS	c7	0.949201	1	IL1R1,FOXM1,APOL1,PAICS,ATF6,SHMT1,GSTO1,CTSH,RACGAP1,RAD51D,CKS1B,FADD,PCLAF,UCK2,GLRX2,LIMA1,TPI1,RRM2,FAH,GBP2,WARS1,ZWINT,SNX1,RAD51,HNRNPAB,GNPDA1,GLB1,TYMS,GOT1,AURKA,STMN1,PSMB2,FEN1,NIT2,MTHFD1,IRF4,POLE2,AURKB,TK1,CCNB2,ZWILCH,PGAM1,CLTC,UBE2C,MYB,IL2RA,VDR,PSMB5,HMGB3,FH,TARS1,SNUPN,KIF23,MYL6B,CCNA2,CCNB1,NUDT1,IARS1,MLYCD,KEAP1,RIDA,COL6A3,TIMELESS,GLA,TMPO,ACOT13,NME1,CCDC51,NAP1L4,CDK2AP1,AARS1
GSE36476_CTRL_VS_TSST_ACT_72H_MEMORY_CD4_TCELL_OLD_UP	AUD	-4.29E-05	0.000332449	0.897374	588		blood	PWAS	c7	0.897374	1	EPHA4,TLR3,TIMP3,SEMA3G,IL11RA,S100A7,ADAM22,PCDHGC3,IGFBP3,ITGB5,HGF,IDS,PDK1,NR3C2,MCF2L,REN,SLC5A5,CD69,SEMA4C,INSL4,TTC17,PLEKHA1,C1orf115,PFN2,DLK1,JUN,TXNIP,STOM,TBC1D5,GALNT11,ESRP1,DNAJB1,EEF1D,SAR1A,CIRBP,C4BPA,RYK,GLYAT,NNMT,ANXA1,HAO1,SETD2,WNT7A,ACP3,MXI1,SCARB2,GSTK1,CILP,JAM3
GSE36476_CTRL_VS_TSST_ACT_72H_MEMORY_CD4_TCELL_YOUNG_DN	AUD	3.07E-05	0.000332303	0.926409	740		blood	PWAS	c7	0.926409	1	IL1R1,FOXM1,PAICS,GSTO1,TST,NQO1,DCTPP1,RAD51D,CKS1B,IL1R2,DHFR,GGH,PCLAF,LGMN,GLRX2,BIRC5,SAP30,TBL2,TPI1,RRM2,FAH,WARS1,ZWINT,RAD51,HSPA1A,TYMS,AURKA,STMN1,PSMB2,CISD1,FEN1,PBK,CHEK1,POLE2,TK1,CCNB2,FIBP,DTYMK,GMNN,UBE2C,FANCL,MYB,IL2RA,VDR,RB1,BATF,HMGB3,FH,TARS1,PGAM1,MLEC,TXN,MYL6B,MYCBP,BATF3,BUB1,CCNB1,TALDO1,CDC25A,PTTG1,GLA,PCNA,DUT,PPCDC,NME1,GCNT1,CCDC51,DNAJB6,TPM4,FABP5,AGO3,PAFAH1B2
GSE36476_CTRL_VS_TSST_ACT_72H_MEMORY_CD4_TCELL_YOUNG_UP	AUD	-5.77E-05	0.000332302	0.862054	715		blood	PWAS	c7	0.862054	1	CD300A,EPHA4,SPINK2,DNAJB9,SIGIRR,IL6R,NEFL,IL11RA,MGP,ITGB2,TIMP1,CREBBP,GZMK,PPP4R3A,LYPD3,RNASET2,NR3C2,CFH,HBB,SEMA4C,IL10RA,IL7R,TTC17,PRKCB,MGAT4A,PFN2,CKAP4,TXNIP,BTG2,KLRB1,SMURF1,STOM,DNAJB1,CIRBP,PTP4A1,ANXA1,TNFAIP3,SETD2,DIDO1,CD69,MXI1,NCK2,JAM3
GSE36476_YOUNG_VS_OLD_DONOR_MEMORY_CD4_TCELL_16H_TSST_ACT_DN	AUD	5.27E-06	0.000315523	0.986668	506		blood	PWAS	c7	0.986668	1	H3C1,ACE,HADH,SURF1,KITLG,COL6A1,STAP1,NEFL,COL10A1,CTSE,CDCP1,OPCML,CXCL5,IFNA1,SYNJ2BP,BMP15,NELL2,FHIT,CAST,NR3C2,EGFL6,PCDHGA10,DNASE1L2,CSF2RA,C1D,IFNA7,CSN2,KLRC4,CKMT2,CCS,SNAP25,SLC3A1,NDC80,NAP1L2,HMGB1,ENOX2,RAD23B,SH3BGRL,NFU1,INSRR,BPHL,FKBP14,PSIP1,CD55,IL25,CBX7,GPD1,GLIPR1
GSE36476_YOUNG_VS_OLD_DONOR_MEMORY_CD4_TCELL_16H_TSST_ACT_UP	AUD	-2.91E-06	0.000185437	0.987479	933		blood	PWAS	c7	0.987479	1	ADH7,CXCL1,APOB,ERAP2,MICA,TRIL,CA11,NEO1,PENK,CCL25,GFRA1,ABHD10,STX4,SCGB1A1,SERPINB4,WARS1,PMVK,PMM2,FBLN1,SMTN,FGF17,PSMB2,CISD1,BLMH,PSMB6,HS3ST1,TMX2,RAB6B,SPSB1,IL22RA1,MSTN,CLCA1,STAMBPL1,ZDHHC14,TGFB3,MAP4K3,PDE1A,BMX,PUF60,HARS1,STK24
GSE36476_YOUNG_VS_OLD_DONOR_MEMORY_CD4_TCELL_40H_TSST_ACT_DN	AUD	-2.09E-06	0.000249395	0.993304	828		blood	PWAS	c7	0.993304	1	AMIGO2,LRPAP1,GSTM4,MBD1,NEFL,TNFRSF1B,TGFBR3,CREG1,DAP,GRAMD1C,SLC35G2,ALDH2,MAD1L1,PMM1,SURF1,DAPK1,ACYP2,PSMB4,RHOC,CLIC1,DNAJB14,FHIT,BCAR3,NID2,VAMP1,ACP5,CLK2,PDCD6,C1D,PLEKHA1,BCL6,GATD3,TFIP11,VTI1B,FLII,PRKCA,NAP1L2,HEXIM1,P3H1,SQSTM1,TYK2,RAF1,ERMAP,SNRPD2,LIN7B,PIAS3,UPP1,RNF114,BID,ECHS1,TALDO1,CREB3L2,IL7,TTN,PRKCZ,NCK2
GSE36476_YOUNG_VS_OLD_DONOR_MEMORY_CD4_TCELL_40H_TSST_ACT_UP	AUD	-8.55E-06	0.000223083	0.969422	1077		blood	PWAS	c7	0.969422	1	HP,UNC5C,ADIPOQ,UNC93B1,ERAP2,LILRA4,SHMT1,ITIH2,ICAM5,CD8A,OLFML3,HYAL1,LIFR,C1QL1,CD93,DNAJC11,MARCO,SSR1,CPA2,CUBN,EPS15L1,SIRPA,IGF1,UCHL1,SORD,TFF3,BMP7,CGREF1,SPARC,SYNCRIP,APLP1,SERPINA3,HMGA2,ROBO4,DYRK3,TMED2,YWHAB,PI15,B3GNT4,ASPA,KLK14,KLK7,ASH1L,MYCT1,AGR2,CRABP2,MYL3,APCS,CRYGD,ADGRB3,ESRRA,KRT20,PPBP,PMP2,PDE1A,RAC1,BTK,ARL4D,GFER
GSE36476_YOUNG_VS_OLD_DONOR_MEMORY_CD4_TCELL_72H_TSST_ACT_DN	AUD	2.53E-05	0.000315467	0.936175	659		blood	PWAS	c7	0.936175	1	SEMA3E,MANBA,AMIGO2,BTD,APMAP,CTSO,TREM2,ING4,POGLUT1,PNLIP,CD200,PNPLA2,GLCE,PLEK,ITIH4,B3GALT2,TIAM1,SYT11,DYNLT3,CSF2RB,NELL2,FHIT,DCP1A,DAPK2,GNRH1,LRRC37A2,CXCL13,ACP5,IL9,BTN3A1,CSF2RA,ZNF41,TNFRSF9,TCEA2,PLEKHA1,PRKCB,CD70,HCK,BCL6,MMP20,MTCP1,IL5,SPOP,MAP1LC3B,LIN7B,IL21R,NFU1,CAMK4,BPHL,ANKRD27,TRIP10,AGO1,CSF1,CRLF2,TTN,MXI1,NTRK1
GSE36476_YOUNG_VS_OLD_DONOR_MEMORY_CD4_TCELL_72H_TSST_ACT_UP	AUD	2.57E-06	0.00021779	0.990598	917		blood	PWAS	c7	0.990598	1	SELE,MICB,MMP1,IBSP,NPTX2,MAPK8,ADIPOQ,FGL1,ITIH2,COL3A1,ADGRE2,S100A7,CES1,RAD51D,CD93,CA8,CXCL8,TREML2,EFNB2,GFRA1,MFAP3L,TMOD2,LMAN2L,CCL2,KIR2DL2,GP6,CR1,MYOM2,CALB1,HAVCR1,REN,SLC5A5,PDE11A,CTSC,HMGN1,PDLIM4,ITGA2,EPHA3,NCL,TNMD,TNFSF18,CD8B,STK16,DUS2,PEX26,TFF2,SRP19,PXDN,MSTN,HECW1,INSL6,NDUFB8,PSPN,CEACAM3,PTPRH,NEFH,MYL3,NANS,MAGEA8,NR1D2,NUDT1,GNAI1,EPB41,VCAN,PTTG1,PMP2,TAF15,STK24,TPM4
GSE36476_YOUNG_VS_OLD_DONOR_MEMORY_CD4_TCELL_DN	AUD	2.11E-05	0.000241939	0.930632	1059		blood	PWAS	c7	0.930632	1	SOD3,ART3,MAGI2,CD163,TEC,CST5,CCN4,TNFSF11,LEPR,NEFL,B4GALT2,CNTN2,SEMA5A,GRAMD1C,CCL22,VWF,IBSP,IL1R2,NRG1,UBE2G2,IGFBP3,IL1RN,ITGB5,ANPEP,GDF5,PLG,DLL3,CUZD1,REN,HBQ1,BLNK,RAMP3,SCARA3,EXOSC1,ADAMTS1,GREM2,SATB2,KIR2DL1,KIR2DS4,ADH1B,PRLR,SORCS3,VDR,SERPINF1,TMPRSS5,PAFAH2,SYT2,KIR3DL1,IL13RA1,FST,LY6G6C,SPACA1,SH3GL2
GSE36476_YOUNG_VS_OLD_DONOR_MEMORY_CD4_TCELL_UP	AUD	-5.91E-06	0.000249475	0.981098	935		blood	PWAS	c7	0.981098	1	EPHA4,MANEA,ERAP2,MMP10,MRC1,ITIH2,SPP1,PRR16,PLOD2,TNFRSF1A,PCLAF,HPGD,POLM,CR2,HS3ST3A1,RPS7,PLAUR,SERPINB4,FBXL4,PMM2,VAPA,CCL20,SULT1B1,CAPNS1,VLDLR,DNAJB12,ADAM17,PBK,OLFML1,ZNF415,UBE2A,TACSTD2,HEXIM1,WWOX,MRPL33,UAP1,TXN,ARPC3,TAX1BP3,CSNK2A1,TIMM8A,CDK2AP1,MINAR1,IL18,JAM3
GSE36527_CD62L_HIGH_CD69_NEG_VS_CD62L_LOW_CD69_POS_TREG_KLRG1_NEG_DN	AUD	-1.09E-05	0.000352786	0.975246	468		blood	PWAS	c7	0.975246	1	CXCL10,HHIP,IGLL1,IL1RL1,RPS4X,ERBB4,PIM1,TNFSF8,ZNF264,NAGK,SOCS3,MAP4K1,IFNG,PGP,PLA2G12B,MFGE8,PTPN4,LDHA,IL15RA,CHCHD10,MYORG,RNASE3,BMP6,SLAMF1,CSF2RA,IL13,HIF1A,OLFM3,BCL2L11,KPNA1,IRF1,PRDM1,USH1C,TNFRSF18,SFRP2,SGTB,STC1,CDKN2D,PRDM4,PPP1R8,RAB18,PRKG1,BATF,PABPC4,STAT1,GPC6,OSBPL9,IL36G,PELO,MPP7,RGS1,ID2,STX1B,RNF114,CRLF2,TXNRD1,BAG2,PIP4K2B,BMX,JUND,CDKN1A,JAM3,EIF5A
GSE36527_CD62L_HIGH_CD69_NEG_VS_CD62L_LOW_CD69_POS_TREG_KLRG1_NEG_UP	AUD	1.76E-05	0.000315537	0.955619	481		blood	PWAS	c7	0.955619	1	IL1RAP,B4GALT1,FMOD,IL16,OBP2B,INPP5E,MMP14,DNAJA2,ENO3,THTPA,BMP15,RPE,CA3,RAMP3,C8G,MTFR1,ATP1B2,NCK1,IL36RN,MFNG,CALCB,NEU1,CD27,HDAC2,HMGA2,PAPSS1,TTC17,PRG2,MBTPS1,CD320,RBBP9,GREM2,TXNIP,GPHA2,RHPN2,RAB4A,MYB,SH2D3C,TERF1,CBFB,RAD1,GRB10,NPPA,HMGCR,PDE9A,MAPK14,UBE2V2,RGS10,ARL4D,GMFB
GSE36527_CD62L_HIGH_VS_CD62L_LOW_TREG_CD69_NEG_KLRG1_NEG_DN	AUD	-1.35E-05	0.000574576	0.981304	347		blood	PWAS	c7	0.981304	1	EPHA4,AFM,CILP2,GKN2,ING4,AZGP1,APOM,ANXA5,CKAP2,SRXN1,SNTB1,ASCC1,DLG2,MMAB,PLOD3,WNT3A,EPYC,TNFSF9,CPLX2,C6,GRHPR,LYPLAL1,ECI1,LGALS2,USP21,BRD4,PLAT,ENPP2,TRIAP1,TMEM38B,ATOX1,RGS5,IL20,TINF2,PDGFC,CXCL17,CYTH2,RRAS,UBE2F,JARID2,SLC4A8,ST6GALNAC1,RPRD1A,ACTN2,MYL6B,G0S2,POMGNT1,CSF1,NOP16,CRISP3,DDIT3,KPNA6,PRKCZ,RNF41,DMBT1,UNC13A,PPIF
GSE36527_CD62L_HIGH_VS_CD62L_LOW_TREG_CD69_NEG_KLRG1_NEG_UP	AUD	3.57E-05	0.00044555	0.936175	390		blood	PWAS	c7	0.936175	1	CXCL10,DKK2,HTRA1,FAS,SH3BP2,TAPBP,BIRC2,TNFRSF1B,B3GNT2,SEMA7A,IFIT3,ETFA,ISOC1,PNPLA2,HOPX,CD200R1,B4GALT5,TOR1AIP2,ARL1,SOCS3,CD274,CD3E,ISG15,DLD,FXR1,IL10RA,HSPA5,LIF,IL18RAP,RTP4,SSB,TOPBP1,HIF1A,ARF1,DHX58,IRF1,OTUD5,PEX26,IFIT2,ADSS1,FAM241B,IRF9,TNNT2,FGL2,ANKRD46,CLIC4,STAT1,USO1,APAF1,RFFL,RNF114,PSIP1,GZMB,GLA,FGF23,IST1,AIDA,YWHAZ,STK24,UBE2I
GSE36527_CD69_NEG_VS_POS_TREG_CD62L_LOS_KLRG1_NEG_DN	AUD	-7.30E-06	0.000276753	0.978963	768		blood	PWAS	c7	0.978963	1	SIGIRR,B4GALT7,CRISP2,ING4,TNFRSF1B,RNPEP,IL16,GLCE,CCL25,SPOCK2,CRIP1,NUDT16L1,COG8,CDC34,ACADVL,NME4,BOLA1,NGRN,PGP,PPP4R3A,PLAUR,CHST12,SNRPA,COTL1,GUK1,VAMP1,PDXK,STAT5B,RCN3,NISCH,STAT6,DDIT3,POR,CHKB,TRAF4,VSIR,ACVR2B,PYCR2,CKMT2,CYTH2,PRPF6,CDKN2D,TPRKB,HEXIM1,RHOG,DNAJB1,PABPC4,UBE2V1,GFUS,RAMP3,NR4A1,SPN,PABPN1,EIF4B
GSE36527_CD69_NEG_VS_POS_TREG_CD62L_LOS_KLRG1_NEG_UP	AUD	1.42E-05	0.000352085	0.967812	620		blood	PWAS	c7	0.967812	1	CXCL10,DAPP1,ICAM1,SH3BP2,TAPBP,TOR1AIP1,NOTCH1,CHRDL1,IFIT3,ITIH1,TPST1,ISOC1,SELP,LGALS8,CHAD,PSMB9,LGALS3BP,TOR1AIP2,SOCS3,CD274,GBP2,MX1,ISG15,HAVCR1,GBP6,RPS10,MAP2K1,TNFSF10,ARHGEF10,SAMHD1,RTP4,IL13,KLRK1,ANGPTL8,DHX58,STAT3,CNP,ETS2,IRF1,IRF4,UBE2D1,HK1,PEX26,RIPK2,IFIT2,IRF9,SLAMF1,FGL2,GCH1,SYNE2,KEAP1,RNF114,PTTG1,GZMB,STAT1,IL22,OAS1,PRKCQ,CLIC4,AIDA
GSE36826_NORMAL_VS_STAPH_AUREUS_INF_IL1R_KO_SKIN_DN	AUD	1.96E-05	0.000332349	0.952916	663		blood	PWAS	c7	0.952916	1	CSF1R,GABARAP,CST7,ADAM10,ANXA2,TGFBI,HSP90B1,THBS1,CCL22,SH3BGRL3,PCMT1,SYK,PITPNA,TPST2,GLT8D1,ATRN,LCP1,TLR5,RNASE4,RNASE6,ILF3,ADK,LRP8,PDE4A,S100A12,CBX5,MAP3K3,FLNA,MAP4K3,POR,PAPSS1,SLC3A2,TMEM230,CD58,CD37,RHOB,NPL,ANP32A,SERF2,RPS3,NAB1,CHP1,RASA1,ARF5,COTL1,S100P,AP1S2,SPG21,TALDO1,VAV1,OSBPL11,AGO1,AMPD2,VAMP4,SATB1,NACA,IFNGR1,ALDOA,ADSS2,CYTIP,RNF41,TDP1,EREG,ZFAND5,PEA15
GSE36826_NORMAL_VS_STAPH_AUREUS_INF_IL1R_KO_SKIN_UP	AUD	2.19E-05	0.000207988	0.916323	1192		blood	PWAS	c7	0.916323	1	MSR1,FOLR2,GAS6,HADH,SIGIRR,LRPAP1,MANEA,CTSF,SERPING1,CD59,DSC2,CST3,ECM1,B3GNT2,BTN3A3,GNS,NRP1,CRHBP,BLVRB,TIMP2,PEBP1,PSAP,IGF2R,ERP29,SECTM1,HEBP1,CACNA2D3,NDRG3,SORD,FHIT,CFD,PFKM,VAT1,SIGLEC15,NEU1,AKR7A3,RBP1,ACAT1,PCBD1,BLNK,TCEA2,QPRT,PLEKHA1,TNFSF12,CD38,KDSR,NCF4,ASAH1,ACP2,MAPRE2,WWP1,ANKRD46,LGR4,MTPAP,ITSN1,BPHL,HSD17B8,ASRGL1,ABL1,GAS7,IGFBP4,DUSP3,DAG1,PIP4K2B,MDH1,CCDC51,COMMD9
GSE36826_NORMAL_VS_STAPH_AUREUS_INF_SKIN_DN	AUD	2.08E-05	0.000203704	0.918487	1263		blood	PWAS	c7	0.918487	1	FOLR2,CD300A,QDPR,HADH,GUSB,SIGIRR,APOE,CTSF,CD59,DSC2,CST3,PILRA,SPP1,ECM1,B3GNT2,IL11RA,CREG1,HSPB1,AKR1A1,CCL8,GNS,MMP12,BLVRB,SYK,IGF2R,IDH1,HIBCH,AP2A2,ERP29,SECTM1,NRP2,GM2A,IGF1,NDRG3,CTSD,BNIP3,TIMP2,PLAU,APOC1,UGP2,SORD,FHIT,CD68,CR1,CFD,PFKM,VAT1,SIGLEC1,GPD1L,ACP5,TMEM106B,ACAT1,PCBD1,BLNK,QPRT,SDC3,TNFSF12,KDSR,NCF4,AIFM1,TBC1D5,ARHGAP25,ALDH6A1,ANXA4,ANKRD46,CD81,ITSN1,HSD17B8,UBE2L6,GATM,GAS7,DAG1,MDH1,CCDC51,COMMD9
GSE36826_NORMAL_VS_STAPH_AUREUS_INF_SKIN_UP	AUD	1.48E-05	0.000242077	0.951179	834		blood	PWAS	c7	0.951179	1	ST3GAL6,CD5,CST7,IL18R1,FCN1,LTA4H,ADGRE2,ANXA5,THBS1,KLRC3,IDO1,BPNT2,CXCL8,KYNU,PITPNA,RPA2,PDE4D,ANG,CST6,VEGFA,TREM1,GAPDH,SRC,IDS,PARK7,PGD,A4GALT,PSME3,PABPN1,LRP8,PTP4A2,PNP,YARS1,ALCAM,PSMA5,TES,ERO1B,SLC3A2,TPMT,CD58,ILF2,ACVR2A,GNG11,PSMA1,UBE2A,TRAF1,DUS2,BACH1,TYMP,HNRNPM,CYTIP,OLR1,S100A9,RHOG,SMAD3,BID,DUSP6,S100P,HNRNPR,LAD1,HMGCR,CDK2AP2,CRLF2,TXNRD1,CYB5R3,IFNGR1,ADSS2,RNF41,FLNA,GLIPR1,PSMA3,NME1,U2AF2,PUF60,SHC1,MOB1A,AARS1,DERL1,JUND,HNRNPA2B1,HGS,GDI1,BIRC3
GSE36826_WT_VS_IL1R_KO_SKIN_DN	AUD	2.96E-05	0.000406365	0.94192	640		blood	PWAS	c7	0.94192	1	CD5,CST7,IGSF3,QPCT,THBS1,IDO1,CFP,SH3BGRL3,PF4,CRIP1,PITPNA,H2BC21,STARD5,CST6,VEGFA,TREM1,ANPEP,IDS,PARK7,LDHA,LCP1,PPBP,S100A10,PSME3,TXNDC15,LRP8,PDE4A,S100A12,S100A6,PNP,PTPN6,ALCAM,PSMA5,CSF2RA,TES,SLC3A2,CD58,ILF2,ACVR2A,IRF4,GNG11,PSMA1,ACLY,UBE2A,VIM,TRAF1,BACH1,HNRNPM,CYTIP,OLR1,BCCIP,RHOG,GADD45GIP1,HNRNPA2B1,MAPKAPK3,NAB1,DUSP6,IGFBP1,ARF5,COTL1,S100P,HNRNPR,SYNGR3,SPN,MSN,PSMD11,CDKN1A,LAD1,VCAN,CDK2AP2,DIDO1,MGAT2,LST1,ADSS2,FLNA,CSNK2A1,EIF4G2,MCL1,AARS1,DERL1,PABPN1,GDI1,CDC42
GSE36826_WT_VS_IL1R_KO_SKIN_STAPH_AUREUS_INF_DN	AUD	3.34E-05	0.000173739	0.847566	1389		blood	PWAS	c7	0.847566	1	PDCD1LG2,FOLR2,PLTP,LAP3,APOL1,CXCL10,IGFBP7,PDGFRA,ECM1,PAM,XPNPEP1,ICAM1,SELENOW,CD59,DSC2,MIA,LBP,TNFAIP6,B3GNT2,C1GALT1C1,ISG15,DEPP1,TMEM132A,CCL8,PEBP1,HSPB1,IGF2R,LRP10,P4HA2,PLAAT4,SECTM1,SOCS3,IL18BP,UGP2,LDHA,C1R,WARS1,STOML1,ABRAXAS2,LAG3,CFD,SERPINH1,ENPP2,TNF,MX1,RTP4,CLEC2D,DHX58,UBB,FSTL1,ATOX1,AK4,ERLIN1,PVR,JUN,DYNLT1,SRI,RIPK2,ADAM19,ACP2,BATF,TRADD,SIGLEC1,FSTL3,CFLAR,TGM2,PSME2,PPARA,BNIP3,BATF3,CD47,NECTIN2,PTPN1,KIAA0040,CKB,TNFAIP3,CLN5,CD80,SCO2,BLVRA,MCL1,PLA1A
GSE36826_WT_VS_IL1R_KO_SKIN_STAPH_AUREUS_INF_UP	AUD	1.55E-05	0.000257559	0.951971	825		blood	PWAS	c7	0.951971	1	BST1,HPGDS,KPNA2,PARP1,PAICS,ECM1,RRM1,PSMB1,VBP1,FCN1,SPP1,COX6C,ISG15,RACGAP1,ETV5,SH3BGRL3,SNAP29,SPR,SEC13,HSPD1,P4HA2,COX5A,TREM1,PDIA5,GPI,ZWINT,CDC25A,PARP11,CAPN2,GALE,S100A6,NISCH,AIF1,GOT1,FASN,CANX,CEMIP2,PRIM1,ARF1,TPMT,EIF4G3,ILF2,PSMB6,PLSCR3,ACLY,TK1,HK1,ATP5F1B,CCNB2,PSMA7,CSRP1,EMC8,EIF2S1,ATP5MF,NDC80,UBE2C,CLTA,P4HB,FH,MAPKAPK3,TTC1,NMT1,DUSP6,FKBP1B,PSME2,PGAM1,GFUS,PSTPIP1,CCNB1,ARF3,RAC2,DEF6,PSMD11,COX5B,PPBP,RAN,PTPN6,TMPO,GCLM,FLNA,HK2,TIGAR,BLVRA,MAGOHB,RANBP1
GSE36826_WT_VS_IL1R_KO_SKIN_UP	AUD	-7.84E-06	0.00019947	0.968658	1437		blood	PWAS	c7	0.968658	1	NAAA,GUSB,MST1,APOE,KLKB1,CTSF,DPEP2,SERPING1,DAPP1,DSC2,CST3,SEMA4A,CA11,ADA2,CXCL12,BTN3A3,NOTCH2,CFP,VWF,CBX5,ALDH5A1,MLN,LYZ,CTSS,DDC,CLEC10A,MECP2,RNASE6,CCL21,TAX1BP1,CTSD,DHRS9,APOC1,TLR5,BCAR3,PIP,RNASET2,MMP7,CFD,HSD17B11,SPARC,SMPDL3A,ACP5,IL10RA,PELI2,CPVL,PRG2,SDC3,CLEC2B,PDGFC,PITPNB,CD81,PTPRH,PABPC4,TPT1,LGR4,CD86,CLIC2,RNF146,SAT1,EPB41L1,FABP4,MDM2,CBX7,AKR1B1,SERPINF1,MXI1,FOXO3,TCF4,DNAJB2,STK24
GSE36888_STAT5_AB_KNOCKIN_VS_WT_TCELL_IL2_TREATED_17H_DN	AUD	-4.94E-06	0.000235121	0.983224	868		blood	PWAS	c7	0.983224	1	CD36,KL,LRPAP1,FCGR2A,FCN1,F5,NQO1,SEMA3C,CCL8,CHST15,MPO,TNFRSF1A,TLR4,FRS2,FMR1,CTSD,CLIC4,GBP2,ITCH,PYGL,GCA,CR1,UXS1,USP15,CFD,SERPINA1,ARL11,PDXK,SMPDL3A,TMEM106B,ATP1B3,SRA1,HSPA1A,PRNP,ARL8B,MBTPS1,ARL15,FAM241A,UBE2D1,BACH1,ASAH1,GPX1,RBP7,CCPG1,MMGT1,NEK7,LIN7A,DUSP6,ADAM9,AP1S2,SERPINB1,UPP1,SPG21,CPD,NATD1,GRB10,SPART,MDM2,ARID3A,ACTN1,USP8,CRADD,BLVRA,PTGS2,EIF1AY,LAMP1,EREG
GSE36888_STAT5_AB_KNOCKIN_VS_WT_TCELL_IL2_TREATED_17H_UP	AUD	7.48E-06	0.000212827	0.971954	958		blood	PWAS	c7	0.971954	1	DNAJB9,TLR1,ERAP1,FCGR2B,GSTO1,NRBP1,TOR1AIP1,CRTAM,SELL,KIAA2013,NT5C,GM2A,WFIKKN2,VAV3,CDON,CD68,CROT,FABP1,REXO2,CAST,GUK1,RPS19,SLAMF6,PDXK,CD27,HSCB,TNFSF14,IL7R,HSD17B11,GTF2I,HERPUD2,BCAP29,PECAM1,DUS2,RRM2B,DTD1,ADPGK,IER3,BATF,CD86,SNX17,NR1D2,SERPINB1,SYNE2,ARHGAP5,MYC,PDRG1,RETREG1,PTEN,SEMA4F,PRKCZ,CNP,PRMT3,IL18,MOB1A,G3BP2,SIT1,UBQLN2
GSE36888_STAT5_AB_KNOCKIN_VS_WT_TCELL_IL2_TREATED_2H_DN	AUD	-1.20E-07	0.00022883	0.999582	1143		blood	PWAS	c7	0.999582	1	JAG1,TP53I3,VNN2,COLEC12,IL6R,NQO1,CTSH,SEMA3C,IL17RA,CRISPLD2,CD1D,JPH4,ALDH2,F5,SELL,A1BG,MPO,BLVRB,LYZ,PLA2G7,TNFSF8,CLEC10A,ANG,IL1B,VEGFA,TREM1,CD1A,TRIM3,VAPA,SIRPA,CYB5R1,RNASE4,GCA,UXS1,HBEGF,LTB4R,PRNP,CANX,PRRG4,ASGR2,BLMH,EIF4G3,C1orf115,SEC61B,CES1,C15orf48,OLA1,GPX1,NRGN,ETHE1,MRPL33,BATF,LIN7A,CLIC4,PLCB1,RAB13,ADAM9,PELO,MPP7,SPG21,IL13RA1,TNFAIP3,SUSD3,DUSP3,SNTB1,ACTN1,RNF41
GSE36888_STAT5_AB_KNOCKIN_VS_WT_TCELL_IL2_TREATED_2H_UP	AUD	-1.16E-05	0.000287903	0.967933	783		blood	PWAS	c7	0.967933	1	CD300A,HADH,CAT,A2M,DPEP2,SHMT1,TREM2,CA11,ADA2,PCYOX1,ATP1B1,ACAA1,CADM1,CRHBP,PPT1,CLEC10A,ACADM,ERP29,LGALS3,ITGB5,HGF,GRN,TNFSF13B,DHRS9,GBP2,APOC1,RNASET2,CFD,ANGPT1,CNRIP1,PFDN5,SPARC,CD9,S100Z,STMN1,CPVL,TPK1,TEPSIN,CEBPA,TXNIP,SPIN1,ECI2,CLEC3B,MAPRE2,SIGLEC15,ALAD,NUCB1,TREML1,CYB5D2,EPHB2,SPOP,FABP3,PABPC4,PLCB1,RASA1,HAVCR2,LY86,CASP10,NR1D2,SORBS3,CAPN3,SULF2,CHEK2,FABP4,ASRGL1,CD300LB,CD244,MXI1,OAS1,MEF2C,GSTK1,ABHD14A,FABP5
GSE36888_STAT5_AB_KNOCKIN_VS_WT_TCELL_IL2_TREATED_6H_UP	AUD	5.46E-06	0.000315665	0.986192	513		blood	PWAS	c7	0.986192	1	IFNAR1,CXCL11,TRDMT1,LRRTM4,UST,ADGRE5,IGFLR1,SH3BGRL3,PITPNA,CD200R1L,ARSB,PDE7A,ITGB2,SYTL4,SDCBP,GPC5,DDT,POSTN,NMRAL1,DYNLRB1,CHCHD10,ISG15,IL36RN,CEBPB,SLAMF6,CD69,CASP8,ADM,STAU2,FAM234B,DYRK3,PACSIN1,IFIT2,GAPDHS,ACP2,RHOB,FGL2,CDYL2,RASA1,HNRNPD,CUL3,IL21R,RBBP4,SYNE2,HMG20A,TALDO1,MDK,ASRGL1,B4GALNT1,IL4,REG4,TBCE,CD3G,STK17B,CAMK2A,CDK2AP1,HGS
GSE36888_UNTREATED_VS_IL2_TREATED_STAT5_AB_KNOCKIN_TCELL_17H_DN	AUD	-5.79E-06	0.000332351	0.986107	671		blood	PWAS	c7	0.986107	1	FLT4,ENG,PARP1,TLR1,GSTO1,CHST11,AAGAB,ANXA6,SPOCK2,TREML2,TNFRSF21,FLRT2,GZMA,CDC25B,ABLIM3,SHMT2,POGLUT3,ART4,PARK7,DNAJB14,REXO2,RNASET2,USP15,GALNT1,PPCS,PTGES3,PNP,SVIP,SPTAN1,CCT5,LTB4R,CANX,KLF4,CISD1,MPPED2,CREB3L1,ITGB7,NOVA1,PIEZO1,UBE2T,STAB2,YES1,CD8B,CPE,AHSP,PLIN3,TAGLN2,GZMM,IQCF1,FUT9,LTA,MSH2,RAMP3,DUSP4,CAPN3,RAMP1,NOP16,HK2,LPCAT2,AIDA,ARRB1,STK24
GSE36888_UNTREATED_VS_IL2_TREATED_STAT5_AB_KNOCKIN_TCELL_17H_UP	AUD	3.01E-05	0.000266576	0.910017	823		blood	PWAS	c7	0.910017	1	IL3RA,ZFYVE27,CTSB,NTS,CD177,TNFAIP6,TNFRSF1B,KREMEN1,MTHFS,FLRT3,SORCS1,CHST15,CD55,BCL2A1,IL1B,TREM1,VCAM1,FJX1,NEFH,PLAUR,ITM2C,C1QTNF1,CNTN5,ST6GALNAC2,SEMA4C,SLAMF1,HBEGF,HSPA1A,LTB4R,GLRX,UBE2B,PECR,PLSCR3,TRAF1,MUCL1,MCEMP1,ELL,AGFG1,CDKN2D,CYTIP,WIF1,NUCB1,IL2RA,PFKFB3,DDIT4,VDR,GCH1,RAB13,MYL6B,CGA,DUSP4,CERS5,TRIP10,TNFAIP3,TMEM234,RAMP1,H1-2,SEPTIN6,PTGS2,GMFG,GDI1
GSE36888_UNTREATED_VS_IL2_TREATED_STAT5_AB_KNOCKIN_TCELL_2H_DN	AUD	1.51E-05	0.000406644	0.970473	562		blood	PWAS	c7	0.970473	1	GAS6,A2M,SLAMF7,MRC1,IL2RB,TINAGL1,UST,MRC2,ATP1B1,AXL,PEBP1,PCLAF,MAP4K1,TRIB2,ARL2,CCL5,ZWINT,BCAR3,CD160,FCN3,PRC1,FCMR,ZAP70,IL7R,IL18RAP,ITGB7,TRAF4,NIT2,CD38,KLRF1,FHL1,BACH2,SPIN1,EVL,NDC80,DNAJA4,CLIC2,RPLP2,PNMT,ARHGAP5,PTTG1,SUSD3,RAN,ATAD1,RALA,UBE2N,SIT1,NCK2
GSE36888_UNTREATED_VS_IL2_TREATED_STAT5_AB_KNOCKIN_TCELL_2H_UP	AUD	5.46E-05	0.000241833	0.821505	1067		blood	PWAS	c7	0.821505	1	CXCL8,CXCL6,CXCL1,STX1A,TLR2,EBI3,ICAM1,FUT8,TNFAIP6,LILRB1,CXCL5,MET,IL1A,TNFAIP8,NRP1,WNT5A,KYNU,DNAJC10,LYN,GAPDH,MARCKSL1,IL1B,SMPDL3A,CCL2,TREM1,CCL19,SOCS3,DNER,CD274,IL6ST,FJX1,CLIC1,PLAUR,LDHA,SERPINA1,S100A12,S100A9,NCF2,CCL7,PNP,DDIT4,ADM,TNF,CCL20,TNFRSF9,CD58,S100A2,CKAP4,PVR,HCK,DYNLT3,BCL6,TRAF1,HS3ST3B1,FKBP4,C15orf48,SMURF1,C3,VDR,SLC41A2,GCH1,GPR68,FCAR,NEFH,TXN,NETO2,G0S2,CD47,ACVR1B,TALDO1,TNFAIP3,PKM,LRP12,SPRED1,PSMA3,ALDOA,PSMA6,DCUN1D3,NFE2L1
GSE36888_UNTREATED_VS_IL2_TREATED_STAT5_AB_KNOCKIN_TCELL_6H_DN	AUD	1.80E-05	0.000287819	0.950094	904		blood	PWAS	c7	0.950094	1	PGM2,NUDT9,CD109,PSMA5,A2M,NUDT12,RAP1GDS1,MICOS10,TREM2,SPP1,NMB,GREM1,TMED10,ATP1B1,GEM,IL1R2,CAMK1,NANP,CBR1,METTL1,C1orf198,NRP2,CA2,RPE,DCTD,TMEM70,FAIM,PRDX1,FAM162A,CYCS,GALE,POLR1C,CD9,SNX5,TRIAP1,TIMM21,CHCHD10,CANX,FN1,GAL,RMDN3,PET117,GATD3,SERPINE1,TREML1,FH,MAGOHB,MTPAP,NETO2,PTP4A1,LGALS9,PTRH2,CHEK2,HSPA9,ASPH,FABP4,COX5B,GPC4,GLRX3,DAG1,MDH1,PRMT3,FDX2,RAB7B,FABP5,UBE2V2
GSE36888_UNTREATED_VS_IL2_TREATED_STAT5_AB_KNOCKIN_TCELL_6H_UP	AUD	-9.20E-06	0.00019961	0.963247	1020		blood	PWAS	c7	0.963247	1	BST1,CD209,VNN2,FCGR2A,FCGR2B,TNFRSF1B,CD14,LILRB1,THBS1,GLCE,LILRA6,LILRB3,LILRA5,SOS1,IL1B,SMPDL3A,VEGFA,CA13,CCL19,SOCS3,IL6ST,CLIC1,S100A12,S100A9,SEMA4C,SEPTIN10,SYT17,LAT2,NFE2L1,CLEC4G,C1orf115,HCK,GSTA4,HS3ST3B1,LRRC25,ELL,CPD,IER3,PFKFB3,DDIT4,VDR,SLC4A8,SLC41A2,SPTLC2,JAM2,NEFH,FCRLB,CD47,SUSD1,NAGS,GRB2,TRIP10,VAV1,RAB31,HTR7,SEPTIN6,LYN,CAB39
GSE36888_UNTREATED_VS_IL2_TREATED_TCELL_17H_DN	AUD	2.59E-05	0.000235121	0.912322	961		blood	PWAS	c7	0.912322	1	CXCL6,CXCL1,STX1A,TLR2,ICAM1,CD59,FUT8,TNFAIP6,ADGRE2,LILRB1,CXCL5,MET,CCL23,WNT5A,IL15RA,KYNU,IL6,BCL2A1,LYN,TREM1,DNER,CD274,FJX1,CLIC1,PLAUR,LDHA,CA12,SERPINA1,S100A12,LAIR1,SMPDL3A,DDIT4,ADM,CCL20,TNFRSF9,GLRX,ETV5,AK4,S100A2,CKAP4,PVR,HCK,PTX3,BCL6,TRAF1,HS3ST3B1,CYB5R2,CDKN2D,ACP2,C15orf48,PFKFB3,VDR,SLC41A2,GCH1,BATF,GPR68,FCAR,NEFH,G0S2,ACVR1B,CPD,TRIP10,TNFAIP3,PKM,PTGS2,DCUN1D3,UFD1
GSE36888_UNTREATED_VS_IL2_TREATED_TCELL_17H_UP	AUD	4.14E-06	0.000315142	0.989528	872		blood	PWAS	c7	0.989528	1	HADH,GUSB,C5,CAT,A2M,DPEP2,SHMT1,TREM2,PRCP,ADA2,GPNMB,ATP1B1,AKR1A1,CADM1,CAMK1,NANP,CRHBP,BLVRB,TIMP2,CBR1,PPT1,LGMN,ACADM,ABHD10,CST6,LGALS3,ITGB5,HGF,GRN,TNFSF13B,PLD3,DHRS9,APOC1,RNASET2,CFD,ANGPT1,ADK,CNRIP1,PFDN5,CD9,S100Z,STMN1,CPVL,CLEC2B,CEBPA,TXNIP,CLEC3B,POLE3,TREML1,HDHD2,EPHB2,PABPC4,PLCB1,CD86,RASA1,HAVCR2,LY86,CASP10,SORBS3,LGALS9,CHEK2,FABP4,ASRGL1,KIF22,PCNA,MAP4K3,OAS1,MEF2C,SCARB2,RAB7B,VAPA,FABP5,ABHD14A,DDX19A
GSE36888_UNTREATED_VS_IL2_TREATED_TCELL_2H_DN	AUD	2.15E-05	0.000315252	0.9456	757		blood	PWAS	c7	0.9456	1	TIE1,SPINT1,GUSB,A2M,SHANK3,RAP1GDS1,TIMP3,SEMA3G,TMEM70,SPP1,NMB,TNNI2,AXL,GEM,IL1R2,CAMK1,TNFRSF21,CSNK2B,NRIP3,METTL1,ACADM,C1orf198,PLOD3,NRP2,CA2,ECI1,DHRS9,APOC1,BCAR3,FAIM,CD9,ADPRS,HMGA1,ABL2,CHCHD10,CANX,HMG20B,MRPL34,CDH6,UQCRB,GAL,FHL1,EVL,GATD3,APOC2,ACY1,TREML1,FBP1,SPSB1,CRABP2,MYOM2,ARHGEF10,LGALS9,CHEK2,ASPH,HAVCR2,EPB41L1,DECR1,FABP4,FABP3,COX5B,GPC4,ACOT13,DAG1,MDH1,SCARB2,FABP5,ATP5PF
GSE36888_UNTREATED_VS_IL2_TREATED_TCELL_2H_UP	AUD	-6.64E-06	0.000287936	0.981595	661		blood	PWAS	c7	0.981595	1	NAAA,SFTPD,SLAMF7,RNF149,PGLYRP2,TNFRSF1B,UST,ADGRE2,CTSL,PLVAP,DAPK1,ST3GAL5,APOBEC3G,TFRC,HMOX1,TNFRSF8,CTSC,GALNT10,SEMA4C,SNX5,TNF,DSTN,TES,INSIG1,PRIM1,UBE2T,HERPUD2,NFATC1,HSPA6,GSTA4,JPH1,EVL,CD79B,RRAS,C3,SMARCC1,VDR,GCH1,CDYL2,CD7,TRAPPC4,SH2D3C,CAP1,KPNA4,CD47,PTP4A3,SAT1,UBASH3B,SPRED1,LST1,ZFAND5,DNAJA4
GSE36888_UNTREATED_VS_IL2_TREATED_TCELL_6H_DN	AUD	1.66E-06	0.000574177	0.997696	449		blood	PWAS	c7	0.997696	1	CTSA,A2M,RAP1GDS1,TMEM70,TREM2,NMB,THBS3,SCO1,DNAJB11,CAMK1,NANP,BPNT2,PPT1,LGMN,ACADM,TFAM,ITGB5,PNPO,PRDX1,ADK,EEF2K,SRSF7,PDCD6,CCT5,PSMA5,PCBD1,CANX,HMG20B,RBBP9,FN1,ACVR2A,RMDN3,POLE3,TREML1,ARRDC3,ARMC10,CUTC,LCTL,BPNT1,PKD1L1-AS1,TMEM119,NETO2,HNRNPR,FKBP14,LGALS9,PTRH2,FABP4,B3GALT1,PCNA,MDH1,RAB7B,AASDHPPT,FABP5,GMFB
GSE36888_UNTREATED_VS_IL2_TREATED_TCELL_6H_UP	AUD	1.15E-06	0.000276621	0.996689	716		blood	PWAS	c7	0.996689	1	VNN2,FCGR2A,FCGR2B,TNFRSF1B,CD14,LILRB1,LILRB3,CD55,SYK,SOS1,LYN,VEGFA,SOCS3,FJX1,NEFH,DCTN2,CA12,S100A12,TNFRSF8,S100A9,IL10RB,CLEC4D,CXCL13,SMPDL3A,SEMA4C,SLAMF1,SEPTIN10,LTB4R,UBE2B,IRF4,PTPN2,GSTA4,HS3ST3B1,MCEMP1,LRRC25,ELL,CYB5R2,CDKN2D,CYTIP,CPD,IER3,IL2RA,PFKFB3,DDIT4,VDR,SLC4A8,SLC41A2,DCAF5,SPTLC2,CEACAM3,FCRLB,MYL6B,SERPINB1,DUSP4,NAGS,TRIP10,RAB31,H1-2,SEPTIN6,PTGS2
GSE36891_POLYIC_TLR3_VS_PAM_TLR2_STIM_PERITONEAL_MACROPHAGE_DN	AUD	-6.59E-06	0.000315576	0.983346	526		blood	PWAS	c7	0.983346	1	FLT4,CST7,COMMD7,DPY30,TIRAP,KLRC3,AGA,NRP1,LILRA5,CBR3,TLR4,IFNG,CSF2RB,IDS,CRYZL1,NADK,CD160,IK,THYN1,BTD,STAMBP,IL21,PAK3,NCF2,GLB1,TNFSF14,SH3BGRL2,CHST4,KLRC1,PRIM1,PFN2,YWHAB,AIFM1,RAB11A,PRPSAP1,SAT2,S100A11,ANXA4,PFDN1,AS3MT,IL15,MYCBP,FKBP14,NNMT,CERS5,PSIP1,CLN5,DPYSL2,ACOT13,MPDZ,EIF4B,DDX19A
GSE36891_POLYIC_TLR3_VS_PAM_TLR2_STIM_PERITONEAL_MACROPHAGE_UP	AUD	1.09E-05	0.000407055	0.978731	456		blood	PWAS	c7	0.978731	1	CXCL1,LRRC32,IL12B,MAGEA4,CD93,GEM,IL1A,NRG1,IL6,ARL1,GDF15,CCL2,RCAN1,ITPKC,NXPH2,PRDX6,HAMP,VWC2,MMP3,CEBPB,ARL4D,CCL7,SEMA4C,ANAPC10,PRDM1,HBEGF,HSPA1A,LCORL,LIF,ADM2,IL10,RBM3,KLF4,PIK3C2A,JUN,TNFSF18,BTG2,PI15,IL17C,SERPINE1,CYTIP,RHOB,ATP1B4,RBKS,IER3,HRK,HMGB1,CIRBP,DUSP6,PELO,RGS1,DUSP4,NR4A1,HSPH1,SYT5,TNFAIP3,CD80,ERP27,TBX3,FGF23,ADAMTS1,PTGS2,BIRC3,EDN1
GSE36891_UNSTIM_VS_PAM_TLR2_STIM_PERITONEAL_MACROPHAGE_DN	AUD	-5.31E-05	0.000498263	0.915205	420		blood	PWAS	c7	0.915205	1	RPS6KA1,COMMD7,NAGPA,GOLM1,NT5C,GZMA,TNFRSF13B,ITGB2,GPR101,PGLYRP1,NADK,UBE2M,CDH8,EFEMP1,GNRH1,PAK3,C9,EHF,PQBP1,IL17RC,GSTA4,EDF1,AIFM1,ARFGAP1,PRPSAP1,ASPRV1,S100A10,GPN1,SERF2,ATP2A3,PIAS4,GGA3,STAMBPL1,BET1L,NNMT,PDK2,DOK2,FASN,PTPN6,MCEE,AKT1,UBE2L3,RANBP1
GSE36891_UNSTIM_VS_PAM_TLR2_STIM_PERITONEAL_MACROPHAGE_UP	AUD	-1.88E-05	0.00033268	0.954969	422		blood	PWAS	c7	0.954969	1	BST1,QSOX2,FAS,COMMD7,TNFAIP8,SNAP29,RAB2A,DNAJB4,PMVK,ABRAXAS2,LAMTOR3,TOR4A,GNPDA1,TNFRSF1A,RBM3,YEATS4,UBE2B,IRF1,VIM,SERAC1,RGS19,IDI1,RBBP4,HEXIM1,DNAJB1,ING1,HMGCS1,COTL1,TERF1,B4GALT3,NDNF,REPIN1,PDGFA,GPD1,ADSS2,CNOT9,NAPG,PPP1CC,PDPK1,AK2,UBQLN2
GSE36891_UNSTIM_VS_POLYIC_TLR3_STIM_PERITONEAL_MACROPHAGE_DN	AUD	-7.43E-05	0.000445365	0.867544	472		blood	PWAS	c7	0.867544	1	MINPP1,CXCL10,UBE2E1,SELENOW,PCSK7,LARGE1,GLIPR2,AXL,LGALS3BP,TMCC3,NFKBID,TOR1AIP2,G3BP2,LYN,DNAJA2,PLOD3,CCL2,USP25,PSME1,CFB,PARP11,OSM,DBNL,PNP,SEPTIN10,CASP8,IL18,HAT1,PRNP,MGAT4A,PLAAT3,RNF34,HCK,FAM241A,PEX26,DUSP28,EIF2S1,IRF9,NAP1L2,SNN,XDH,PSTPIP1,STAMBPL1,CHST1,RAP2A,FABP3,CDKN1A,PTTG1,BST2,CCL13,GCNT2,TCF4,HSPE1
GSE36891_UNSTIM_VS_POLYIC_TLR3_STIM_PERITONEAL_MACROPHAGE_UP	AUD	2.39E-05	0.000300899	0.93656	625		blood	PWAS	c7	0.93656	1	CXCL1,NGFR,NEFL,TNFAIP6,HOMER1,EGF,NRG1,PLA2G2A,IL6,TMCC3,PAK4,CABP7,CCL2,DNAJB4,ART4,TNFRSF19,LRP8,HAMP,CEBPB,ARL4D,CCL7,SEMA4C,HSPA1A,LIF,FGFRL1,ODC1,DYRK3,BTG2,PI15,MUCL1,IL17C,SERPINE1,CYTIP,SV2A,IER3,WNT11,CEACAM3,PELO,S100A14,DUSP4,NR4A1,TMEM8B,ADAM12,TNFAIP3,TBX3,NGF,TGFB2,FGF23,ADAMTS1,PTGS2,AREG,HTR2A,EDN1
GSE3691_CONVENTIONAL_VS_PLASMACYTOID_DC_SPLEEN_DN	AUD	3.44E-05	0.000315494	0.913298	514		blood	PWAS	c7	0.913298	1	ALPI,DLL4,QSOX2,SERPINA4,ALAD,NRCAM,COL10A1,BIRC2,NPTX1,CHRDL1,C1orf56,CCL22,IFNLR1,TKT,SCIN,STX4,SECTM1,ENO3,UBE2G2,SEMA6C,BMP7,LRTM2,HINT1,TAC1,AIF1L,PRKCSH,SCUBE3,HERC1,DKKL1,IL20,LSM4,HMGCS1,FABP12,FAM241B,BOC,KRT16,SERF2,C14orf93,MEMO1,ANXA13,NRSN1,GPR135,NFU1,NMU,PTTG1,ILF3,PPIE,TNFRSF4,PLCG2,ALOX15B
GSE3691_CONVENTIONAL_VS_PLASMACYTOID_DC_SPLEEN_UP	AUD	5.46E-05	0.00040664	0.893283	523		blood	PWAS	c7	0.893283	1	CPOX,CTSB,TIMP1,LAMC2,B3GNT2,GREM1,AAGAB,FAM20A,PSAP,SOS1,PIM1,DDC,TIAM1,TRIB2,GJA1,NDRG3,LCP1,TXNDC15,SKP1,IL21,ENPP2,MFNG,UBXN4,CCL7,UTS2,CANT1,TNFRSF1A,GLRX,GTF2I,MAPK9,SDC3,TGFBR2,BCL2L11,ACVR2A,CRMP1,SRI,CDKN2D,RUNX3,GRB14,RAB18,GPR68,ATP2A3,TGFB3,DNAJA4,SERPINB1,PRSS37,TNS4,MYO6,GNGT2,MPG,PRKCZ,RORC,CNP,PPP1CC,ARHGAP45,BIRC3,HIPK3
GSE3691_IFN_PRODUCING_KILLER_DC_VS_CONVENTIONAL_DC_SPLEEN_DN	AUD	7.50E-05	0.000444959	0.866108	592		blood	PWAS	c7	0.866108	1	SPINT1,LAP3,NUDT9,GNPTG,SEPTIN11,COPS7B,DPT,TGFBI,CRP,TNFAIP8,CDH7,DHFR,NDUFA5,PCYOX1L,CNPY3,SARS2,POGLUT3,NCAM1,CD48,DRGX,LSAMP,RELT,LRFN5,C9,MRPL21,FGF1,HAT1,PTPN13,KLRK1,PDLIM1,FSTL1,SMS,MAPK11,BCCIP,HIKESHI,CEACAM20,LCAT,TAGLN2,RALB,IRAG2,NIP7,CASS4,BID,KLK7,SET,AKR1D1,NOP16,DARS1,DUT,SMNDC1,PIWIL1,EIF5A,PIN1,EIF4E
GSE3691_IFN_PRODUCING_KILLER_DC_VS_CONVENTIONAL_DC_SPLEEN_UP	AUD	-3.29E-05	0.000445646	0.941122	411		blood	PWAS	c7	0.941122	1	IL27RA,TLR2,TEC,VPS28,B4GALT1,ARFIP1,ATP1B1,PLCG1,LGALS8,ARSK,B3GNT8,NME4,DNAJB4,ATRN,ACADM,SMAD1,CD68,CAPNS1,ARSA,MDM4,GM2A,PRKCG,NBR1,MPZL1,TMED4,MAPK9,MTMR1,STX4,ANP32A,TMEM167B,STX6,ARMC10,GALNT11,RAB18,RPRD1A,NCK1,IRF6,ABHD14B,IGFBP4,IFNGR1,SCARB2,SEPTIN6,ENSA
GSE3691_IFN_PRODUCING_KILLER_DC_VS_PLASMACYTOID_DC_SPLEEN_DN	AUD	2.67E-05	0.00040676	0.947671	559		blood	PWAS	c7	0.947671	1	LAP3,SCARA5,MDGA2,PLXNA1,PPIH,CRP,TPST1,PLEK,HS6ST3,THBS2,PRSS27,HSPD1,TMOD2,NCAM1,RRM2,CD274,WARS1,DRGX,CNRIP1,FGF1,GDF11,TMEM185A,RIC3,EPHB1,DHX9,TPO,SATB2,PCDHB1,EDA,AGFG1,FSTL1,MRPL21,NDC80,SMS,TNNT2,SERPINI2,CDYL2,MFAP5,TRAPPC4,KARS1,IL36G,JCHAIN,N6AMT1,BID,HSPA9,TIMM8A,VCAN,SRSF7,LY6G6C,EIF1AY,PDLIM1,MAGOHB,CCT8,PRDX3,EIF5A
GSE3691_IFN_PRODUCING_KILLER_DC_VS_PLASMACYTOID_DC_SPLEEN_UP	AUD	-1.11E-05	0.00040716	0.978289	336		blood	PWAS	c7	0.978289	1	SNX4,B4GALT1,DPP7,TNFRSF1B,XRCC4,CFP,LGALS8,GOLM1,HBZ,MMP12,CREBBP,RNASE4,BRF1,DAPK2,LGALSL,GM2A,GALNT10,PPP3R2,CHKB,TMED4,FEN1,FOXJ2,KLRC1,ITGB7,ZPBP2,NTF4,MAPK9,TGFBR2,PIK3C2A,LYSMD3,JUN,RGS19,MTMR1,MARK3,SMURF1,CPD,NDRG4,RPS3,AP1S2,SNX17,CERS5,ACVR1B,CAPN3,COL6A3,IGFBP4,CD244,TK2,PPM1L,EVPL,AP4M1
GSE369_IFNG_KO_VS_WT_LIVER_DN	AUD	-2.64E-05	0.000446258	0.952743	291		blood	PWAS	c7	0.952743	1	ATF6B,GOLM2,CRHBP,DNAJC11,GLRX5,MCTS1,RPIA,MRPL55,CS,HSPA5,SOCS3,CSF2RB,NME4,GRN,DNAJB11,CACYBP,LRRC24,KCTD5,ALPL,HMBS,EIF4A1,SMYD2,C1D,TNFSF11,ODC1,PECR,SNRPD3,CRCP,FOXRED1,PPP1R8,C1QBP,BTLA,TRAPPC5,PNPO,PPIB,SPART,G6PD,CDC25A,SRSF6,BPNT1,DYNLL2,UFM1,HSP90AB1,FKBP2,HDLBP,PDXP,EIF4E,PDAP1,PPIF,UBE2V1,FABP5
GSE369_IFNG_KO_VS_WT_LIVER_UP	AUD	1.67E-05	0.000300738	0.955841	721		blood	PWAS	c7	0.955841	1	ST3GAL6,ASAH2,SIGIRR,TEC,BCL2L2,SLAMF7,MBD1,FAM20B,ING4,NCOA2,CD1D,SNAPIN,TRIB2,CLIC1,MOB4,RNASET2,NCF2,ACP5,GSKIP,HIBADH,PRDM1,NFATC1,CDKN2C,BACH2,MTCP1,UBE2J1,HIPK3,LCK,NRXN2,F9,SMAD3,CFLAR,DUSP6,RNF146,CERS5,CASS4,HDAC8,TNFAIP3,RAMP1,ZFAND5,GMFG
GSE369_PRE_VS_POST_IL6_INJECTION_IFNG_KO_LIVER_DN	AUD	-1.61E-05	0.00024957	0.94862	800		blood	PWAS	c7	0.94862	1	PDCD1LG2,MANEA,CYB5R2,SPINT2,NOTCH1,ENTPD1,CTRB2,JAKMIP3,ANXA6,GEM,F8,KYNU,TPST2,MARCO,ACADL,RUFY1,DARS2,TOR1AIP2,GP1BA,DNAJB4,SOCS3,RPE,IL6ST,PGLYRP1,PYGL,MX1,PTK2,THYN1,CACYBP,NT5C3A,APOE,GALNT10,ADM,KLRC1,AURKA,RGS3,DUSP16,POGLUT2,RRAS,BACH1,GNPNAT1,PRPSAP1,ALOX15B,ANXA4,TRABD,ITM2A,DNAJA4,DNAJB1,CA9,LYG2,ID2,PRKAR2A,RRAS2,STX12,OAS1,PLA1A,PEA15,TCF4,PAFAH1B2
GSE369_PRE_VS_POST_IL6_INJECTION_IFNG_KO_LIVER_UP	AUD	2.86E-06	0.000406865	0.99439	500		blood	PWAS	c7	0.99439	1	PLTP,LRP4,CTSA,APOB,MRPL58,SLAMF7,SERPING1,NGFR,SLAMF8,SFTPB,CPM,ADGRE5,MAPK3,CD93,CD200,IBSP,CD46,LRP10,COL23A1,METTL1,IDH3G,ARG1,MAP4K1,CA2,ARHGAP1,SMAD1,PRDX1,CNDP2,GPD1L,PIK3CG,ETV5,HNF1A,PRKCB,NFATC1,NCF4,ADRM1,FLII,CSRP2,TUFT1,RGS18,RHOA,PTP4A3,DEF6,G6PD,NPPA,LAD1,PTTG1,CRLF2,ARPC5,PTPN6,AFP,PAK6,PLCG2,DRG1,POLR2K,GRK2,ARRB1
GSE369_PRE_VS_POST_IL6_INJECTION_IFNG_WT_LIVER_DN	AUD	-1.32E-05	0.000497941	0.978797	422		blood	PWAS	c7	0.978797	1	MAP1LC3A,MBL2,CPM,HEXB,MTAP,PTK2B,DDC,RFK,CDC25B,C1orf198,COL6A5,TXNDC5,MFGE8,MAZ,C16orf54,VAT1,FCMR,PIK3CG,CRAT,SLAMF1,ASTL,QPRT,CKAP4,DYNLT3,BCL6,PDE2A,GRB7,PRDM4,S100A10,BTLA,BDP1,NEK7,EHD4,AIP,SLCO5A1,TAGLN2,PRDX5,PAFAH1B3,CDK2AP2,B4GALNT1,ARPC5,DPYSL2,DUSP3,MXI1,FLNA
GSE369_PRE_VS_POST_IL6_INJECTION_IFNG_WT_LIVER_UP	AUD	-2.15E-05	0.000235215	0.927228	891		blood	PWAS	c7	0.927228	1	PDCD1LG2,CFHR2,LEAP2,FCGR2A,PCSK1,SPINT2,PCSK7,APOF,FAM171B,CFP,CA8,SYT9,SYTL4,SOCS3,BAG3,CD274,CCL5,CA10,CRYZL1,GBP2,CRABP1,ENPP2,HNRNPA1,PPP3R2,COX7A1,LIF,A4GNT,CEBPA,JUN,RABIF,GHRH,DTX3L,TAFA1,B3GNT6,TGM2,CA5A,ID2,IL36B,UBE2L6,PTRH2,COL6A3,AMPD2,IFNGR1,OAS1,UNC13A,AARS1,EIF4E,UBE2V1
GSE369_PRE_VS_POST_IL6_INJECTION_SOCS3_KO_LIVER_DN	AUD	8.56E-06	0.000223063	0.969386	1180		blood	PWAS	c7	0.969386	1	PLXND1,CSF1R,FOLR2,GABARAP,ENG,BTD,CTSA,ARFIP2,CST3,PPIL2,PCSK7,NAGPA,GAA,DAP,MAPK3,NAGLU,CAMK1,BLVRB,ITM2B,PLXNC1,TIMP2,TPP1,LRP10,STAB1,RNASE6,ERP29,AGRN,ATRN,IGF1,GRN,PLD3,MAZ,MAP2K2,PRPF6,CLEC11A,LTBR,ARSA,ACP5,GNPDA1,NISCH,RBP1,POR,CPVL,GDF11,WBP1L,TSR3,PECAM1,IL10RB,NCF4,RGS19,BSG,NUCB1,ALDH6A1,EPHB2,ENTPD6,RAB4A,ST8SIA4,PFKFB3,RHOG,RB1,SNN,TRADD,TBXAS1,MLEC,TERF1,HSD17B8,SORBS3,RAB5C,WBP2,PRKCSH,GATM,MVD,VAV1,FASN,CD4,GAS7,KCNAB2,ZYX,GSTP1,BTK,GDI1
GSE369_PRE_VS_POST_IL6_INJECTION_SOCS3_KO_LIVER_UP	AUD	7.45E-06	0.000212889	0.972095	882		blood	PWAS	c7	0.972095	1	CFHR2,ADIPOQ,HNRNPH1,SERPING1,TNFSF11,GALNT3,IL1RL1,SPP1,NMB,ADGRE5,B2M,GEM,ICAM2,CRIP1,BCL2A1,HSPA13,CHMP2B,UBE2D3,PLAAT4,ENO2,IFNG,CPB2,FCGR1A,EMC1,RPS19,LDHA,WARS1,MTHFD2,S100A10,SERPINA1,PPFIA1,OSMR,HSPA1A,ABL2,TES,PAPSS1,RBM3,EIF5,PRNP,P4HA1,ITGB7,ADGRG2,ETS2,TMED2,CEBPG,RAB1A,JUN,BACH1,MID2,PGK1,FSTL1,PGAM1,ADAM19,CYTIP,UBE2J1,APOH,ARF6,FBP1,HECW1,TARS1,MAP1LC3B,CFLAR,PSME2,TXN,CD63,YWHAQ,RALB,DUSP4,IARS1,CD44,CD55,NET1,DDIT3,GLA,TTN,CRADD,HK2,MCL1,CDKN1A,RAF1,EZR,PAFAH1B2,SYF2
GSE369_SOCS3_KO_VS_IFNG_KO_LIVER_DN	AUD	-3.81E-05	0.000287747	0.894666	864		blood	PWAS	c7	0.894666	1	ST3GAL6,HPGDS,CDH5,HPSE,ATF6,PTGR1,NUDT12,MAN1C1,RNPEP,CREG1,ELK3,CKS1B,TFPI,LGALS3BP,NLRP10,BCL2A1,BLK,AGRN,RRM2,SIRPA,CDON,GPX7,CLSTN1,ITM2C,BCAR3,IL15RA,PRDX6,CAPN2,PRC1,CD9,GM2A,NDST1,TIMM21,STMN1,SMYD2,PLEKHA1,NEDD9,TK1,TNFRSF18,NPM1,ZWILCH,ADSS1,DTYMK,GMNN,C1QBP,FGL2,AS3MT,WWOX,TXN,SH3BGRL,ANXA9,CD44,CD300LF,APRT,ZDHHC14,LCMT1,RRBP1,TENM4,GCSH,SEPTIN6,ABHD14A,PC
GSE369_SOCS3_KO_VS_IFNG_KO_LIVER_UP	AUD	4.63E-06	0.000241983	0.984722	998		blood	PWAS	c7	0.984722	1	FABP2,CYTL1,RPS3A,CD163,F2,IL6R,LIPN,IGSF3,NEFL,TGFBR3,MGAT4B,ST3GAL1,ADAM11,ANXA6,CRTAM,CKAP2,CTRC,IGF2R,ANTKMT,C6,NCMAP,PDYN,PTGFRN,CTNNB1,FAIM,ANGPT1,SMOC2,VAMP1,KCNIP1,UXS1,AGT,PTPN13,RNF148,MBTPS1,AREG,VTA1,GNG11,STAR,ATP5F1B,FZD10,SKIL,TOX3,PDZK1,ABRAXAS1,FUT9,CUTC,SHC4,PCDHB10,RHOA,ADAMTS6,PGK2,HAO1,UBASH3B,IL4,ARPC5,SF3B4,DOC2B,BPGM
GSE369_SOCS3_KO_VS_WT_LIVER_DN	AUD	3.08E-05	0.000352883	0.930488	441		blood	PWAS	c7	0.930488	1	ST3GAL6,GFRA2,ASAH2,VBP1,BIRC2,NCOA2,ENTPD1,CKAP2,MECP2,TAX1BP1,TNFRSF19,CLIC1,RPS19,CROT,GSKIP,TGFBR2,CD1D,CAV2,RTF1,NFATC1,YWHAB,DYNLT1,RRM2B,UBE2J1,HIPK3,CBFB,RBBP4,DCK,CHST1,CERS5,DCAF5,HMG20A,NDE1,ARPC5,ACTN1,PPP1CC,NCK2,ARHGDIB
GSE369_SOCS3_KO_VS_WT_LIVER_POST_IL6_INJECTION_DN	AUD	-1.35E-05	0.000288053	0.962568	692		blood	PWAS	c7	0.962568	1	CD36,MANEA,PTGR1,MRC1,B3GNT2,CD93,CHST15,BLVRB,VAV3,PSAP,CTSS,PDE7A,TNFRSF13B,SLC14A1,RPIA,POLM,LYN,TAX1BP1,IL22RA2,UCHL1,PRKCG,RNASE6,ST8SIA4,MEF2C,FCMR,TREML2,EGFL6,SLPI,PRKCB,CD38,OSTM1,TINF2,PECAM1,DPP4,BACH2,MTMR1,RIPK2,ADAM19,CDKN2D,RNF122,LGR5,RB1,SNN,STX7,JCHAIN,SLC30A5,CD74,PAFAH1B3,SEMA4B,FBXL5,CSRP3,PPP2R5A,TANK,CNP,DCUN1D3,GPCPD1,BIRC3,SUB1
GSE369_SOCS3_KO_VS_WT_LIVER_POST_IL6_INJECTION_UP	AUD	-7.54E-06	0.00035244	0.982937	576		blood	PWAS	c7	0.982937	1	LAP3,STX1A,TEC,CST7,RNF149,GMPR,CNN1,GOLM1,HOPX,CRIP1,STOML2,CBR1,DDC,MMP14,HPGD,SCIN,NUDT2,LMAN2L,CA2,TNFRSF19,FETUB,PTK2,CD9,HINT1,FER,HBEGF,CD72,TIMM21,GTF2I,DKKL1,MSRB2,EXOSC1,SCN4B,NCF4,TGM1,WNT10A,ZWILCH,FBL,GNPNAT1,FAM210A,LDLRAD4,LCK,ATAD2,NRXN2,ERO1A,NEFH,PGAM1,NFU1,NDRG1,PSMD7,KRT20,CASS4,HSPA9,BAG2,CD244,HK2,BAG4,EIF1AY,EIF4A2,RANBP1
GSE369_SOCS3_KO_VS_WT_LIVER_UP	AUD	-1.17E-05	0.000377013	0.975322	482		blood	PWAS	c7	0.975322	1	ATP13A1,MINPP1,NAAA,GSTO1,RNPEP,GOLM2,PGM1,C1orf198,CS,PDIA3,MTHFD2,PDK1,GUK1,METAP2,KCTD5,EMC4,UBXN4,IRAG1,HMBS,GOT1,SMYD2,TNFSF11,PIEZO1,NPL,FOXRED1,GNPNAT1,IDI1,PPP1R8,MRPL21,C1QBP,CLPP,HSP90AB1,CHMP2A,BID,LGR4,PNPO,NUTF2,SPART,G6PD,MRPL32,DYNLL2,PSMG3,EIF4A1,APEX1,GFER
GSE3720_LPS_VS_PMA_STIM_VD1_GAMMADELTA_TCELL_DN	AUD	-4.39E-06	0.000377131	0.99071	388		blood	PWAS	c7	0.99071	1	ASAH2,EPHA4,STAP1,TGFBR3,ADAM11,SELL,MIF,CD55,NT5C,TNFSF8,METTL1,ADGRG5,TGFB1,BOLA3,COX5A,UBA2,THG1L,PSME1,PGLYRP1,EVL,RPS10,SLAMF6,RCN3,PGLS,CCT5,YEATS4,PRRG4,PLEKHA1,TRIO,DNAJC19,LSM4,NFKBIB,DPP4,PDE2A,ZNF18,CLEC3B,RPSA,FANCL,MAD2L1,CLTA,PSME2,COTL1,MRPL2,N6AMT1,EIF3G,DOK2,XCL1,SATB1,MYC,EEF1B2,VAMP7,AIP,RPL12,FAM162A,CNP,GMFG,PRMT3
GSE3720_LPS_VS_PMA_STIM_VD1_GAMMADELTA_TCELL_UP	AUD	9.00E-05	0.000406843	0.824919	528		blood	PWAS	c7	0.824919	1	GABARAPL1,SLAMF7,NAXE,TST,RNF24,FAM171B,IL16,B2M,GZMA,LGALS3,ACYP2,GZMK,C1S,S100A4,FBLN1,STMN4,ACAT1,KLRC1,IL18RAP,HCN1,PPP2R3A,NIPAL4,KRT16,ARF6,SLAMF1,MAD2L1,FGL2,CDHR1,CCPG1,GDF9,PDCL2,RALB,CD47,CD226,ARAF,ANXA1,CD3G,GPC2,GZMB,CBX7,MGAT2,PPCDC,CDC42
GSE3720_LPS_VS_PMA_STIM_VD2_GAMMADELTA_TCELL_DN	AUD	7.74E-06	0.000574984	0.989256	367		blood	PWAS	c7	0.989256	1	GFRA2,GAS6,LAP3,SOD3,GAS1,IGFBP6,HAPLN4,ADAMDEC1,NXPH1,CBR3,KLK4,LMAN2L,RSPO2,SEPTIN11,DRGX,TGM3,BCL2L1,CCDC80,SNX7,PDE11A,NBL1,CCN1,IL10,TMEM237,AFAP1L1,RAMP3,TRIO,BDNF,LMAN1,NLGN1,GPX1,SHC4,ITSN1,EPDR1,CHST1,HDAC8,SATB1,AIP,NFU1
GSE3720_LPS_VS_PMA_STIM_VD2_GAMMADELTA_TCELL_UP	AUD	-1.04E-05	0.00023519	0.964721	971		blood	PWAS	c7	0.964721	1	CRELD1,GABARAPL1,CDH17,AMY1A,TMEM87B,HNRNPH1,KLRC1,IL1RL1,ECM1,ENTPD1,PNLIP,TPSB2,CHIT1,GZMA,ESM1,THBS4,PTPN4,CROT,MAGEA5P,IL18RAP,KLRK1,HERC1,ARL15,IRF4,HEXIM1,SLAMF1,CDHR1,MYSM1,IRF6,HAVCR2,CUL3,LRRC3B,ERN1,LIPK,CERS5,SPN,CALCOCO2,ANXA1,TAX1BP3,CD80,MACO1
GSE3720_UNSTIM_VS_LPS_STIM_VD1_GAMMADELTA_TCELL_DN	AUD	-1.16E-05	0.000257732	0.964	597		blood	PWAS	c7	0.964	1	GABARAPL1,SLAMF7,FCGR2B,IL18R1,KLRC1,PNLIP,OMG,NCAN,CHIT1,CAPG,ITM2B,ITGAL,LGALS1,GSS,LGALS3,CADM3,CROT,NOTCH3,CAPN2,GDF2,TMEM106A,MYOM2,NPTX2,CAPNS1,CTSC,IL9,IL18RAP,JUP,ARL15,TPMT,IRF4,CCL26,SYT8,SLAMF1,IL2RA,CDHR1,ERN1,MYL6B,NR1D2,ADAMTS6,LIPK,CD226,CYTH4,ANXA1,HAVCR2,UBASH3B,VAMP4,CD80,FIG4,PCNA,GCNT2,CFLAR,DLG4,RAC1
GSE3720_UNSTIM_VS_LPS_STIM_VD1_GAMMADELTA_TCELL_UP	AUD	1.96E-05	0.000300741	0.948115	626		blood	PWAS	c7	0.948115	1	VPS28,S100A13,ANXA2,THBS3,SEMA4A,ADGRE5,L1CAM,PNLIPRP2,ANXA6,GOLM1,GPC1,IGF2R,CHD7,HERC4,COG8,TRIB2,WFIKKN2,CLIC1,NR1H2,BTD,SWAP70,MFNG,KYAT1,KLRC1,CRIP2,MGAT1,NOTCH2,IL18RAP,PDCD4,ITGB7,DNAJC15,DCUN1D2,JUP,DKKL1,TXNIP,HS3ST3B1,RRM2B,CDKN1B,RUNX3,DCAF5,SH2D3C,GRB10,TMEM234,GZMB,WWP1,PBRM1,PIP4K2B,IFNGR1,ADSS2,ATAD1,PPP2R5A,GMFG,MAPK14,CS
GSE3720_UNSTIM_VS_LPS_STIM_VD2_GAMMADELTA_TCELL_DN	AUD	2.57E-05	0.0002882	0.92906	506		blood	PWAS	c7	0.92906	1	GAS6,GABARAPL1,SOD3,FCGR2B,CCL28,ST3GAL1,L1CAM,CAPG,SMOC1,SERPIND1,TNFRSF13B,KLK4,MRAP,ITGB2,LGALS1,LGALS3,SEPTIN11,CROT,CAPN2,MYOM3,ERMAP,IL18RAP,PIEZO1,GNG11,AKR1B10,JPH3,GREM2,DUSP16,FCRLB,UBXN2B,PRDM4,GNMT,TREML1,SLAMF1,IL2RA,CRISP3,ITSN1,XDH,ERN1,NR1D2,CHST1,ACRV1,APAF1,SAP18,TNS4,ANXA1,HAVCR2,UBASH3B,PABPC4,PTEN,CLEC7A,RRBP1
GSE3720_UNSTIM_VS_LPS_STIM_VD2_GAMMADELTA_TCELL_UP	AUD	-8.75E-05	0.000991321	0.929646	199	0.554047	blood	PWAS	c7	0.929646	1	AGA,TNFSF8,BICDL1,KLK8,RPS19,PGLYRP1,PDK1,RPS6KB1,RPS10,SLAMF6,CD27,RCN3,IL7R,CD72,CCT5,RTP4,CLEC2D,RPL30,BOLA2,SAMHD1,IMPDH2,DPP4,TRAF1,PDE2A,EIF2S1,RPSA,CLTA,BATF,NEFH,GRAP,RPS3,DUSP6,PSME2,HSD17B8,RRAS2,SATB1,NOP16,MGAT2,SHMT2,RETREG1,PIP4K2A,ACTN1,RAB21,GSTP1,GMFG,MAGOHB,RPL12,EEF1B2,RGS10,TFAM
GSE3720_UNSTIM_VS_PMA_STIM_VD1_GAMMADELTA_TCELL_DN	AUD	2.46E-05	0.000352701	0.944396	562		blood	PWAS	c7	0.944396	1	TIE1,GAS6,CXCL1,ANTXR2,TMEM87B,DYNLRB2,LRRTM4,SCG3,PRSS2,PNLIP,CRISPLD2,CLPS,SMOC1,MPO,CBR3,KLK4,MRAP,LMAN2L,THBS4,DIPK1C,NBL1,IL18RAP,VWC2L,STAU2,PGF,MUC1,BDNF,GREM2,SHISA2,AS3MT,ANGPT2,HAVCR2,ERMAP,EHBP1,GNAI1,RPS6KA3,PABPC4
GSE3720_UNSTIM_VS_PMA_STIM_VD1_GAMMADELTA_TCELL_UP	AUD	-2.83E-05	0.000406843	0.944564	499		blood	PWAS	c7	0.944564	1	TAPBPL,VPS29,CYB5A,CRIP1,S100A11,PSMA2,TNFSF8,ERP29,COX5A,BOLA1,KLK8,RPS19,KCNIP3,SLAMF6,RCN3,IL7R,CD72,CCT5,BOLA2,ODC1,VHL,DNAJC19,PSMB6,LSM4,NFKBIB,CD8B,PDE2A,EXOSC8,EMC8,RPSA,PKN1,NME2,TSSC4,GZMM,MAD2L1,DDIT4,NACA,RPS3,GDF9,MRPL33,PSME2,PTRH2,COX5B,GPC2,MYC,RAN,MGAT2,PIP4K2A,EEF1B2,PSMA6,CDC37,RPL12,GRK2,RPS27A
GSE3720_UNSTIM_VS_PMA_STIM_VD2_GAMMADELTA_TCELL_DN	AUD	5.11E-06	0.000266581	0.984719	711		blood	PWAS	c7	0.984719	1	FCGR3A,FOXM1,RBL2,EHMT2,VPS28,GALNT3,PHGDH,SELENOM,DCTPP1,ADGRE5,L1CAM,NCAN,RACGAP1,CAPG,GOLM1,PLEK,CSNK2B,CENPW,BIRC5,LYN,TMOD3,LGALS1,GBP2,GSR,IGFBP4,CAPN2,USP15,SELENOS,ABCC6,SIRT2,CPXM1,VAMP3,IL18RAP,ARHGDIA,AGT,TAFA3,FEN1,PRIM1,RGS3,TXNIP,ATP5F1B,ACOT8,FKBP4,GABARAPL2,TNS2,GMNN,NDC80,BSG,SDCBP2,RAB4A,ARL5A,PXYLP1,SAR1A,DNAJB1,CD86,CMPK1,UAP1,ERN1,SPAST,DOK1,SYNGR3,RIDA,TMEM154,CSF1,ATAD1,KCNAB2,HK2,AHCYL1,KIF23
GSE3720_UNSTIM_VS_PMA_STIM_VD2_GAMMADELTA_TCELL_UP	AUD	-2.44E-05	0.000300802	0.935452	641		blood	PWAS	c7	0.935452	1	LAP3,PAICS,TLR1,ERAP1,STAP1,CTSS,SELL,TNFSF8,BICDL1,ADGRG5,IL6ST,TFRC,PSME1,PGLYRP1,PDK1,REXO2,RPS10,CD27,CD55,CCT5,RTP4,RPL30,PLEKHA1,PRKCB,IMPDH2,TNFRSF18,DPP4,PDE2A,EVL,FBL,RPS3,RPSA,C1QBP,ADPGK,BTLA,AIMP1,MYB,CLTA,BATF,DUSP6,PSME2,COTL1,HSD17B8,RRAS2,XCL1,KRT72,BST2,NACA,WWP1,ACOT13,ACTN1,FAM162A,SEPTIN6,PRMT3,PCBP1,RPL12,RGS10,TCP1,EEF1B2,EIF5A
GSE3720_VD1_VS_VD2_GAMMADELTA_TCELL_DN	AUD	-6.56E-07	0.000249404	0.9979	824		blood	PWAS	c7	0.9979	1	PDCD1LG2,EPHA4,NPNT,GSTM1,CCN4,TNFSF11,SRGN,B3GNT2,AKR1A1,CAPG,DCLK1,SPOCK2,KLRG2,MIF,PLXNC1,RPN1,UCK2,IL1RN,CSNK2B,TNFSF8,BIRC5,TIAM1,ANG,HIF1A,CD300LB,TOR1AIP2,STX4,SAA1,RNF128,ZNF23,ALDOC,PSD,DPYSL3,CFB,CD160,ENPP2,ECE1,SRSF7,POSTN,TMEM38B,SLC30A3,LTB4R,STMN1,IL13,TK1,GMDS,ATP5MF,PTK2B,UBE2L3,C3,PDZK1,PDCD1,PFKFB3,FH,COTL1,RGS1,BUB1,REPIN1,SORBS3,STAMBPL1,HSPA9,DBI,MATK,RAMP1,IL4,ANP32B,GNGT2,PTPN11,SSMEM1,ATP5PF,RGS10
GSE3720_VD1_VS_VD2_GAMMADELTA_TCELL_UP	AUD	-2.43E-05	0.000445293	0.956521	498		blood	PWAS	c7	0.956521	1	PRG3,CXCL10,SPINK2,NTS,TAPBPL,SH3BP2,TPST1,HS6ST3,KLK11,DHFR,MMP12,SERPIND1,SYTL4,HSPD1,FMR1,WARS1,CCL1,IL36G,PPP3R2,SEMA6C,RTP4,EIF5,CLCNKB,GLP1R,CEMIP2,FEN1,DYNLRB2,ZPBP2,TEAD4,YWHAB,COA3,AGFG1,HSPA5,PPP1R8,MRPL21,CTCF,LCAT,CBX3,LGR5,FASN,ST6GALNAC5,ATP5PF,SPEF1,NME1,YTHDC1,BLVRA,TIGAR,PRDX3,RANBP1,EIF5A
GSE3720_VD1_VS_VD2_GAMMADELTA_TCELL_WITH_LPS_STIM_DN	AUD	1.59E-05	0.000235219	0.946057	759		blood	PWAS	c7	0.946057	1	FCGR2B,DKK4,RCN1,HSPG2,ADGRE5,HEXB,PNLIPRP2,C14orf93,GLIPR2,LGALS8,FAM177A1,EDC4,ITPA,CD96,LGALS1,GP1BA,GSS,GNPTG,DNAJB4,GBP2,GSR,CAPN2,BTD,CLIC4,CALB1,PEX5,CRIPT,STMN1,ITGB7,COMMD7,ATOX1,LAIR1,GP5,CD164L2,BTG2,FAM241A,CAMK1D,CYTH2,ACOT8,FKBP4,SUOX,TNS2,NDC80,ANXA4,GZMM,ARHGEF2,PXYLP1,AIMP1,PEA15,EHD4,MRPL33,NCALD,CERS5,SYNGR3,MLYCD,RIDA,APRT,TBCB,PDCD6IP,USO1,HMGCR,GAS7,ATG7,KCNAB2,ULBP1,AP1G2,FOXO3,SGK3,ATAD1,PPP2R5A,DNAJB1,MANF,VCL,GAN,KIF23,RAD23A,IGBP1
GSE3720_VD1_VS_VD2_GAMMADELTA_TCELL_WITH_LPS_STIM_UP	AUD	-1.04E-05	0.000332583	0.975059	561		blood	PWAS	c7	0.975059	1	FGF2,ERAP1,IGF1R,DCUN1D1,PLOD2,TESC,SPOCK2,MIF,PPA2,BICDL1,HIF1A,TOR1AIP2,SYT11,TRIB2,CCM2,PDK1,CACYBP,ENPP2,FXR1,POLR1C,SSB,QKI,TGFBR2,PFN2,DPP4,DTD1,C1QBP,STX6,DDIT4,IMPA2,JAK2,RASA1,HPCAL1,TERF1,ASF1A,CSNK1D,TNRC6B,B4GALNT1,TGFB3,DAG1,TBCE,BPGM,LAMP1,ACE2,PHF3,NFKBIA
GSE3720_VD1_VS_VD2_GAMMADELTA_TCELL_WITH_PMA_STIM_UP	AUD	7.12E-05	0.000498529	0.886483	287		blood	PWAS	c7	0.886483	1	LAP3,MAPK8,CST7,MTAP,SLC26A11,ISOC1,PROC,KIF3A,TOR1AIP2,DYNLRB1,PDK1,REXO2,CACYBP,PPCS,ENPP2,PPIG,FXR1,ACAT1,GSKIP,CISD1,PRNP,FASN,AGT,SSB,IL13,ODC1,ERLIN1,RELB,DYNLT3,IMPDH2,RAB11A,DTD1,HIPK3,C1QBP,C3,GAD1,DCK,ANKRD46,DDIT4,HPCAL1,PGAM1,ASF1A,TGFB3,CD300LB,SH3GL3,NME1,CAMK2D,FAM162A,FYN,UBE2L3,PDLIM1,UBE2S,NFKBIA
GSE37301_CD4_TCELL_VS_GRANULOCYTE_MONOCYTE_PROGENITOR_DN	AUD	2.01E-05	0.000315576	0.949285	587		blood	PWAS	c7	0.949285	1	BPIFB1,IL2,IL18R1,TNFSF11,IL2RB,SEMA4A,LRIG1,NT5E,FCRL1,PENK,KYNU,TNFSF8,GFRA1,TIAM1,IVD,RNF43,SMAD1,CCL5,VCAM1,TIMP2,VAV3,CDON,VARS1,TMEM106A,PDE11A,SLAMF6,GALNT10,CHST2,TNFSF14,RTP4,IL13,BCL2L11,PECAM1,TRAF1,EVL,IL17RB,SEPTIN6,BTLA,IL5,JARID2,ST8SIA6,NACA,CD86,PRKCQ,RBBP6,ADAMTS6,RRAS2,PAFAH1B3,TTN,MAX,SH3GL3,PDLIM1,EIF4E,EIF5A
GSE37301_CD4_TCELL_VS_GRANULOCYTE_MONOCYTE_PROGENITOR_UP	AUD	9.60E-05	0.00057413	0.867139	404		blood	PWAS	c7	0.867139	1	PCYOX1,ADH1A,TGFBR3,SEMA4A,QPCT,ST3GAL1,ATP1B1,SLC26A11,CRTAM,PPIC,CHD7,ARPC1B,PDK1,GALNT10,CMBL,TNFRSF1A,APP,UNC5A,GTF2I,JUP,MSRA,LAIR1,UBD,HS3ST3B1,KRT16,CTNNA2,SNN,ATP2A3,SPOP,FCRLB,HS3ST5,PAFAH2,TARBP2,N6AMT1,CD40LG,IGFBP4,SEMA4F,ACVRL1,DDR1,GRK2
GSE37301_CD4_TCELL_VS_RAG2_KO_NK_CELL_DN	AUD	3.05E-06	0.000300872	0.991904	580		blood	PWAS	c7	0.991904	1	IGFBP7,NPNT,S100A13,PLXNA1,MGAT4B,NQO2,CHST11,ETV5,CAPG,PROS1,GLT8D1,HPGD,STIM1,TMOD3,KIT,ITPRIPL1,LGALS3,FAH,GLUL,CAPN2,GALNT1,EEF2K,SWAP70,OTUD5,ACLY,APLP1,GM2A,PDCD6,SH3GLB1,LTB4R,TTC17,JUP,HERPUD2,YWHAB,VIM,GPX1,BMPR2,SLC41A2,SNUPN,BRAF,KMT2C,NDRG1,CD44,PTPN9,RAP2A,GZMB,VRK1,BPGM,RRBP1,LPCAT2,EZR
GSE37301_COMMON_LYMPHOID_PROGENITOR_VS_CD4_TCELL_DN	AUD	-1.56E-05	0.000406495	0.969303	607		blood	PWAS	c7	0.969303	1	RRM1,STAP1,TBCA,TST,VBP1,PTPRU,MYOC,SH3BGRL3,LGALS8,UBE2D2,CBR3,PPT1,SOS1,RNF8,BIRC5,IDH1,HPGD,ERP29,CSNK1G2,CYB5R1,RNASE6,FXR1,RAD51,GALNT10,IL10RA,NOTCH2,TYMS,FLT3LG,TOPBP1,STAU2,GDF11,PLEKHA1,GIMAP6,CLEC2B,PLSCR3,PTPN2,CDK1,MARK3,UBE2L3,GMNN,SEPTIN6,BARD1,ATP2A3,TLE5,GRAP,IL15,MYCBP,ELMO1,ZNF34,ARPC3,MANF,VPS26A,MTX2,ARPC5,CYB5R3,STAT1,NMI,HMOX2,GSTP1,BLVRA,DNM2,SMAD2,MSLN,ARPP19
GSE37301_COMMON_LYMPHOID_PROGENITOR_VS_CD4_TCELL_UP	AUD	6.66E-05	0.000406363	0.86989	523		blood	PWAS	c7	0.86989	1	AMIGO2,DNAJB9,PAICS,FUT5,ICAM1,LRRC15,OPCML,ADGRE5,CCL22,CDH7,RFK,CUBN,GLRX5,VEGFA,RCAN1,IFNG,SDCBP,PDIA5,RPS7,VAMP1,SYNCRIP,CCL1,UXS1,INHBA,NDST1,IL17A,PRNP,ULBP2,TGFBR2,IRF4,NFATC1,CEBPG,NFKBIB,GOSR1,BTG2,IL17RC,FBL,AGFG1,NT5DC3,MAPRE2,ARF4,SMS,PPP1R2,IL2RA,UFM1,PNPO,PGAM1,TGIF2,TUFT1,RGS1,BET1L,CD44,NIP7,PTRH2,EIF3J,TIMM8A,RAN,EZR,PSME3,SMNDC1,RAB1A,TDP1,PPFIA1,VCL,AHCYL1,UBE2N
GSE37301_COMMON_LYMPHOID_PROGENITOR_VS_GRAN_MONO_PROGENITOR_DN	AUD	-4.51E-05	0.00037626	0.904634	699		blood	PWAS	c7	0.904634	1	CSF1R,IL27RA,VNN2,TNFRSF11B,PLXNB2,ITIH5,SPON1,SLITRK5,DSCAM,L1CAM,OXSM,CRTAM,SEZ6L,SPHK1,CLEC10A,CXCL13,YBX2,DDT,CD48,HMOX1,KRT7,SEPTIN11,CACNB4,C8G,PTHLH,ADK,SWAP70,PIP,SIGLEC1,ZNF334,COL6A2,BRPF1,RETREG1,CHST2,SETMAR,GFRA3,IFNGR2,TPK1,TNFRSF4,ACVR2A,SYN3,ZPBP,CSNK2A2,HEXIM1,ST13,EPHB2,SNN,JAM2,PABPC3,LGR4,RAB13,IL21R,SERPINB1,DNAI1,RIDA,PSIP1,NMU,MYC,PARP11,GPC4,SH3GL2,CCDC51,LDHB,PRMT3,SYF2,DLG4,BIRC3,EEF1B2
GSE37301_COMMON_LYMPHOID_PROGENITOR_VS_GRAN_MONO_PROGENITOR_UP	AUD	-1.70E-05	0.000376805	0.964021	497		blood	PWAS	c7	0.964021	1	KL,DNAJB9,STX1A,CEACAM8,EBI3,TCP11,HOMER1,RCN1,ADGRE5,SEMG1,MAGEA10,MIF,KYNU,TNFRSF10D,GLRX5,GNAS,VEGFA,IFNG,SDCBP,EMC1,PTK2,UXS1,NBL1,SCGN,TNFSF14,PRNP,OLFM1,TGFBR2,KPNA1,IRF4,CEBPG,IL17RC,HNRNPC,EMC8,MAPRE2,ARF4,COPS2,ARHGEF2,IL5,IL2RA,YIPF6,ING1,SGTA,NETO2,RGS1,NIP7,MAP2K3,EIF3J,EIF3G,TREX2,TIMM8A,CSF1,TNFSF9,RAN,NUP98,EZR,PSME3,RAB22A,IL11,VCL,NAP1L1,PPFIA1,AK2
GSE37301_COMMON_LYMPHOID_PROGENITOR_VS_PRO_BCELL_DN	AUD	1.09E-07	0.000315099	0.999725	928		blood	PWAS	c7	0.999725	1	UGDH,SIGIRR,RRM1,TAPBPL,NDUFS4,VBP1,CPNE1,MYOC,MRE11,SPTLC1,CKS1B,CBR3,BIRC5,IDH1,CHFR,DOK1,KYAT3,RAD51,STX7,CTSC,FLT3LG,STMN1,EFCAB14,TOPBP1,STAU2,NMRK1,HSPA1L,CLEC2B,PLSCR3,NXT2,ICAM3,ACOT8,GMNN,ATP5MF,PPP2R1A,TBXAS1,ANXA4,VAMP8,BARD1,VPS26A,IL15,CCNA2,ELMO1,COX5B,BST2,ARPC5,AKT1,CNN2,BPGM,NMI,MANF,HMOX2,GSTP1,APPL1,BLVRA,SMAD2,UBL4A,SUMO2,GLO1,ARPP19
GSE37301_COMMON_LYMPHOID_PROGENITOR_VS_PRO_BCELL_UP	AUD	-7.92E-06	0.000266603	0.976301	751		blood	PWAS	c7	0.976301	1	CSF1R,TNFRSF11B,TLR2,NTS,SLAMF8,TCN2,HS6ST1,TG,HRG,IBSP,IL1R2,CDH7,SLC14A1,GUCA2B,SAP30,TBL2,CST6,CA6,BMP15,YBX2,GPX7,KRT7,PYGL,SIGLEC1,COL6A2,C1D,UBE2B,GPX5,CASK,SEMG2,TNFSF18,SERPINE1,NDNF,IER3,RAB3D,ECEL1,S100P,TXN,ID2,ZNF34,RRAS2,SPN,ANXA1,SCARF1,KLK5,PCNP,NTRK1,RNF41,CCDC51,AASDHPPT
GSE37301_COMMON_LYMPHOID_PROGENITOR_VS_RAG2_KO_NK_CELL_DN	AUD	-3.07E-05	0.000352593	0.930532	504		blood	PWAS	c7	0.930532	1	TIE1,SELPLG,BCHE,PLXNB2,MAN1C1,PTK7,L1CAM,CXCL5,BTNL8,CRTAM,LYZ,DOCK9,ACAP2,PDHX,PLAAT4,CHFR,CD48,LYPD3,HMOX1,S100A10,CA12,OSM,ADK,CLEC11A,SWAP70,FXR1,NBL1,APOA4,IFNGR2,TPK1,FAM171A1,CPE,BACH2,FLT3,PITPNB,SUOX,ADH1B,IER3,RAB13,CDC42BPA,EDDM3A,PPP1R1A,COL6A3,MYC,COQ8B,DPYSL2,PABPC3,MAX,BPNT1,TGFB2,APEX1
GSE37301_COMMON_LYMPHOID_PROGENITOR_VS_RAG2_KO_NK_CELL_UP	AUD	-7.31E-06	0.000249408	0.976629	895		blood	PWAS	c7	0.976629	1	SPARCL1,FLT4,ADH6,KNG1,COLEC12,IL18R1,MMP10,IGSF3,FUT8,ICAM5,MGAT4B,CRKL,PLXNC1,PGM1,NRIP3,ITGB2,LHB,P4HA2,SECTM1,SNTA1,CD59,AGRP,FYN,TRIB2,EFHD1,TXNDC15,VLDLR,PLXNB3,OXT,PCDHGA10,HBEGF,MPZL1,LANCL1,PPP2R3A,KCTD5,MAPK13,CPD,NAP1L2,CD247,NRXN2,TMEM59L,GDF9,EHBP1,PSTPIP1,IL12RB2,RAD1,SORBS3,IFNA14,PACSIN3,ARF3,SYNGR3,CD40LG,PSG7,SPART,ADAM12,CTSK,IFNGR1,BCAT2,CRADD,MYDGF,HNRNPF,AK2,MAPK14,GSTA3,IFNW1
GSE37301_GRANULOCYTE_MONOCYTE_PROGENITOR_VS_RAG2_KO_NK_CELL_DN	AUD	-1.22E-05	0.000266411	0.96351	1026		blood	PWAS	c7	0.96351	1	IL1R1,GAS6,SEMA6B,CFI,SOD3,ITIH3,VPS28,A2M,IL6R,SSU72,VTN,COL3A1,DPP7,APOM,LCN2,ITIH1,CFP,HPX,PLA2G7,TPP1,PLK1,SAA1,ARHGAP1,GRN,AMBP,ARPC1B,RPS19,NID2,RHOD,NID1,S100A6,CCDC80,POSTN,OSMR,APP,SSB,ATOX1,PRDM1,SPIN1,APOC2,PRLR,ARMC10,SPTLC2,ING1,RPS5,HNRNPD,RNF13,CD47,THPO,UNC45A,ANXA1,SST,GALNT2,RAMP1,PTTG1,B4GALNT1,KIF22,DDIT3,RAN,RRBP1,BLVRA,PUF60,SMC3,KRT18,EZR,RANBP1
GSE37301_GRANULOCYTE_MONOCYTE_PROGENITOR_VS_RAG2_KO_NK_CELL_UP	AUD	4.11E-05	0.000446161	0.926661	320		blood	PWAS	c7	0.926661	1	GUSB,UNC5C,ATF6B,H6PD,ANXA6,IGF1,PLK1,RAB32,NADK,PTPN4,CFH,SYNCRIP,ARSA,MGAT4A,ACVR2A,TNFRSF18,CDKN2B,LIN7C,CYTH2,AIFM1,RAB11A,ASAH1,ADPGK,CUL1,ATP2A3,NANS,ARL6,RYK,MAPKAPK2,SEC22A,PTP4A3,UBE3A,TLN2,C1QBP,EIF3J,ATXN3,LDHB,UFD1,UBE2V2,SMC3,VAPA,GDI1,GSTA3,POLD4,AGO3,C18orf32
GSE37301_HEMATOPOIETIC_STEM_CELL_VS_CD4_TCELL_DN	AUD	8.68E-07	0.00035231	0.998035	735		blood	PWAS	c7	0.998035	1	PCSK1,BCHE,IL18R1,CD177,DKK1,FMOD,IL16,CCN5,GZMA,BAG3,LYPD3,PPY,PDXK,STMN4,UPK3BL1,SCGN,MUTYH,FAM171A1,PRG2,MZF1,BDNF,RRAS,PSMA7,UBXN2B,TNS2,CDH3,BRSK2,KIFBP,NCF1,RORB,CD44,NAGS,SCARF1,LRP12,COQ8B,SUGT1,SIT1
GSE37301_HEMATOPOIETIC_STEM_CELL_VS_CD4_TCELL_UP	AUD	7.62E-06	0.00023512	0.974151	966		blood	PWAS	c7	0.974151	1	FCGR3A,CSF1R,CXCL10,CAMP,CXCL9,FCGR2B,KLRC1,PLXNB2,FAM20B,MMP9,ANXA2,SLPI,TGFBI,NOTCH1,SEMA7A,GAA,LCN2,KLRC3,NOTCH2,CFB,CFP,GEM,GNS,IL1R2,NRP1,BLVRB,LILRB4,GZMA,PLK1,GDA,LTF,CSF2RB,CD274,GRN,CCL5,FCGR1A,PYGL,CD68,PRC1,SEC61G,S100A9,S100A6,RAPGEF5,PIK3CG,IL18RAP,SAMHD1,CCDC50,CCNB2,BCL2L1,UBE2J1,FGR,PLCG2,C3,NUP210,FGL2,PFKFB3,ATP2A3,STAT1,XDH,IL36G,CCNA2,CD44,PTPN9,CD300LF,CD80,GZMB,RAB31,AKT1,VCL
GSE37301_HEMATOPOIETIC_STEM_CELL_VS_COMMON_LYMPHOID_PROGENITOR_DN	AUD	-1.11E-05	0.000242106	0.963391	688		blood	PWAS	c7	0.963391	1	PDCD1LG2,JAG1,GRID2,RBL2,CXCL10,FCGR2B,MMP10,PLXNB2,SPINT2,TREM2,SPTLC1,NT5C,THBS2,MCTS1,MAD1L1,GJA1,NGRN,ZNF23,YBX2,NELL2,C1S,TMEM70,ITM2C,CFH,HDAC2,ZNF334,INHBA,IL9,IL7R,LIF,LMOD1,PRG2,LCN1,STAT3,RAD1,GSTA4,FLT3,LDLRAD4,CUTC,ACAD8,PRDX4,FSTL3,CUL3,EIF4EBP1,SLCO5A1,SNRPD2,ADPRH,ELMO1,GNAI1,MAP2K6,MTMR6,ACP3,GCG,COMMD9,PUF60,BIRC3,HSPE1
GSE37301_HEMATOPOIETIC_STEM_CELL_VS_COMMON_LYMPHOID_PROGENITOR_UP	AUD	8.63E-06	0.00014722	0.953264	1515		blood	PWAS	c7	0.953264	1	CSF1R,FLT4,TEK,APOL1,TLR3,SERPINA4,SERPING1,IL6R,LILRA4,MICA,FUT8,PRSS2,TCN2,ROBO1,NTRK2,C1QL1,C1GALT1C1,PPIH,SEMG1,AHSG,PSG4,HOPX,MAPK13,PITPNA,IDH3G,HSPA5,CD59,PRTN3,ENO1,ALB,MST1R,NEU1,HBEGF,HSPA1A,COPE,GLRX,ULBP2,PRSS8,ANGPTL8,RMDN3,YES1,ELL,HSD17B14,SERPINE1,APOH,CD247,CRIM1,NDNF,ATAD2,PEA15,MYBPC1,DUSP6,SH2D1A,CNPY4,RAD1,PAIP1,MMRN2,ARF3,HSPA9,PSMD11,CD40LG,ADAM30,CREB3L2,MYDGF,PLCB1,UFD1,NCK2
GSE37301_HEMATOPOIETIC_STEM_CELL_VS_GRAN_MONO_PROGENITOR_DN	AUD	3.17E-06	0.000228927	0.988935	919		blood	PWAS	c7	0.988935	1	NAAA,S100A11,HPSE,TEC,NPNT,EBI3,STAP1,MMP9,TCN2,HSP90B1,GRAMD1C,CAPG,MLF1,ANXA6,SPOCK2,MANSC1,CRIP1,RELL1,PIM1,SDCBP,KIT,GRN,TFRC,MFGE8,GALNT1,S100A6,CEBPB,IL5,IL10RA,TNF,PTPN13,AXIN2,DKKL1,AKAP7,ACLY,KDSR,YWHAB,ELL,CSRP2,NUCB1,BATF,IMPA2,EHD4,MAPKAPK3,SYNE2,SQSTM1,ID2,PRKAR2A,NDRG1,MAP2K3,HMGCS1,STX12,HMGCR,GLA,FLNA,LPCAT2,CDKN1A,EZR,SIT1
GSE37301_HEMATOPOIETIC_STEM_CELL_VS_GRAN_MONO_PROGENITOR_UP	AUD	-4.53E-05	0.000352511	0.897664	634		blood	PWAS	c7	0.897664	1	KLB,CD5,GSTO1,IL2RB,MAN1C1,TGFBR3,NOTCH1,ITIH5,PLCG1,CD200,CHST15,PTK2B,LRRK2,CBR3,APOA2,SYT11,CROT,SWAP70,STAT5B,FURIN,TNFRSF9,RNF149,CD38,RGS3,DDX23,FZD10,ARMC5,CBX1,JARID2,MYB,PFKFB3,ITM2A,RAB13,KCNF1,CNPY3,DUSP6,MAPKAPK2,ID2,SENP7,IRAG2,NR4A1,XCL1,TNFSF9,TNFRSF4,EWSR1
GSE37301_HEMATOPOIETIC_STEM_CELL_VS_LYMPHOID_PRIMED_MPP_DN	AUD	-3.41E-05	0.000445486	0.938984	475		blood	PWAS	c7	0.938984	1	UNC5C,TIMD4,BCL2L2,HTRA1,TMPRSS6,NQO1,IL12B,CCL22,CKS1B,PSMA2,HSPA13,ENO2,LCP1,PSME3,PGD,RELT,CYCS,SLAMF1,PAPSS1,DRAXIN,SLC3A2,PTPN2,CYTH2,MRPL21,IQCF3,DNAJB1,PTPN11,SNX17,CD47,HSPH1,SPN,BID,PKP2,CINP,TMEM167A,VCAN,EID3,CYB5R3,BPNT1,TWSG1,FKBP2,GSTP1,TAF15,RAB21,AK2,EIF4E,EZR,CAMKK1,GSTA3,C18orf32
GSE37301_HEMATOPOIETIC_STEM_CELL_VS_LYMPHOID_PRIMED_MPP_UP	AUD	-1.87E-05	0.000406585	0.963378	575		blood	PWAS	c7	0.963378	1	IL3RA,GUSB,ATF6,RRM1,TMEM70,DAP,GOLM1,IGF1,RMDN1,PSAP,CDC25B,SFRP4,RRM2,ALDOC,CD48,CLIC1,ILF3,ANGPTL3,ERP29,CHMP3,STAT6,ZBTB33,ETV5,CHST14,HERC1,MSRB2,CKMT2,STAR,IDI1,RPSA,ENTPD6,NR1D2,CERS5,CD63,RAB5C,RBM22,SIAE,DIDO1,TMPO,VAPB,FBXO3,ACAP2,SEPTIN6,EIF4A2,KIF23,GIPC1
GSE37301_HEMATOPOIETIC_STEM_CELL_VS_MULTIPOTENT_PROGENITOR_UP	AUD	5.16E-06	0.000332642	0.987619	530		blood	PWAS	c7	0.987619	1	PLXND1,SPINT1,TLL1,KL,FGFR3,IGFALS,BTC,PEX14,TRDMT1,CCL17,B4GALT6,OXSM,MLF1,DLG3,PTK2B,IFNA1,SNTB1,SOCS3,ISL1,PIGR,CA1,CAPN2,UCHL1,PTK2,VAMP1,FXR1,MPZL2,PAK3,DDX46,MDM4,EPO,ADPRS,TCL1A,CSF3R,TNFSF10,HSD17B11,PRSS8,RGS3,AURKB,CES1,UROS,STC1,FKBP4,GPX1,C1QBP,TARDBP,BLK,ACRV1,PSMD5,PTRH2,MPL,NANOG,PTGDS,KPNA6,SH3GL2,MEF2C,HK2,PDE1A,PLCG2,HGS,PRKCQ,PLA2G5,CELF2,RAB5B,STK24,PABPN1,GDI1
GSE37301_HEMATOPOIETIC_STEM_CELL_VS_PRO_BCELL_DN	AUD	-1.96E-05	0.000266731	0.941546	738		blood	PWAS	c7	0.941546	1	PCSK1,MAPKAPK5,MUL1,SPINT2,DPY30,MRPL58,RBM22,DDAH1,ISOC1,ICAM2,RPS4X,CRTAM,NANP,NTRK3,TMEM9,NT5C,CD96,DDC,GLRX5,NDUFB11,MESD,GNPTG,MED4,DYNLRB1,MPST,NT5C3B,SPHK2,DNAJC15,HINT1,CLK2,PDCD6,CHST4,LAT,ARHGDIA,PDCD4,PPP2R3A,PFN2,TNFRSF18,CPE,HNRNPC,COX7A2L,NMT1,EEF1D,C11orf68,NFU1,MRRF,BLOC1S5,HSD17B8,STAMBPL1,SAP18,CNEP1R1,NHEJ1,ZFAND1,TMEM108,NAP1L4,SYF2,VTA1,ARHGDIB,IGBP1
GSE37301_HEMATOPOIETIC_STEM_CELL_VS_PRO_BCELL_UP	AUD	5.04E-05	0.000300374	0.866818	867		blood	PWAS	c7	0.866818	1	MAPK12,CFHR4,ICAM1,BGN,PTK7,SEMA3C,OPCML,H6PD,OMD,IL12B,HMGCS2,ITIH1,MAPK13,TRAT1,IL12RB1,P4HA2,CD59,CACNA2D3,CA3,PLAUR,PTP4A2,IL21,RAB17,KRT1,IL37,HBEGF,TMEM38B,CCL20,SETMAR,LOXL2,TNFRSF1A,ETV5,HIF1AN,GDF11,TGFBR2,SERPINB13,EIF4G3,DYRK3,MICALL2,RAG1,SMURF2,CPE,CLEC3B,HEXIM1,COL18A1,MAN1B1,ANKRD46,WNT11,SMAD4,CD40LG,ASMTL,PELO,PSTPIP1,TUFT1,SNX17,BIN1,IFNA14,ARF3,FABP4,ADAM12,PHF3,SERPINF1,PTK6,CFLAR,RAB5B,RANBP3,SIT1
GSE37301_HEMATOPOIETIC_STEM_CELL_VS_RAG2_KO_NK_CELL_DN	AUD	8.65E-06	0.000288034	0.976038	678		blood	PWAS	c7	0.976038	1	PTPRS,EBI3,IL18R1,TNFSF11,IL1RL1,OLFML3,NT5E,ADGRE5,DAP,CHST11,NRP1,HOPX,SPOCK2,GGH,CRIP1,PROS1,PIM1,SYT11,IFNG,RNF128,WFIKKN2,CEBPB,CD69,PNP,IL10RA,HSPA1A,IL10,GOT1,IL18RAP,STMN1,CEMIP2,KLRK1,EEA1,BTG2,CDK1,RHOB,JMJD6,HEXIM1,SDCBP2,DCK,NEK7,UBC,EIF5A2,HSP90AB1,DNAJA4,DNAJB1,RYK,RGS1,NR4A1,ST6GALNAC3,TNFAIP3,DPYSL2,GLA,PGRMC1,OSTF1,ARL4D,DDX6,RAB5A,ZFAND5
GSE37301_HEMATOPOIETIC_STEM_CELL_VS_RAG2_KO_NK_CELL_UP	AUD	-3.53E-05	0.000445595	0.936905	462		blood	PWAS	c7	0.936905	1	ADH1A,IL6R,FAS,ECM1,RCN1,TGFBR3,ATP1B1,SLC26A11,ISOC1,CHST15,TESC,PDE7A,TNFSF8,SLC14A1,TRIB2,POFUT1,CACYBP,AGFG1,PTPN6,PCBD2,CCT5,PRRG1,GRAP2,BCL2L11,RMDN3,PECAM1,PVR,LAIR1,PACSIN1,SPSB1,ABRAXAS1,AS3MT,ITM2A,NCF1,SH2D1A,SNAI2,STAMBPL1,C1QBP,ARHGEF1,PAFAH1B3,LAD1,SATB1,PARP11,SPRED1,NACA,STAT1,PIP4K2A,TWSG1,SEPTIN6,PDLIM1,PRKCQ
GSE37301_LYMPHOID_PRIMED_MPP_VS_CD4_TCELL_DN	AUD	1.92E-05	0.000407206	0.962404	453		blood	PWAS	c7	0.962404	1	MINPP1,PEX14,XPNPEP1,RAP1GDS1,STAP1,CTSH,OMD,SH3BGRL3,PPIC,SPOCK2,INPP5E,PPT1,SOS1,DDC,HSD17B7,CSNK1G2,ENO3,ST3GAL5,NDRG3,AMBP,USP21,PMVK,FAIM,MAT2B,LAMTOR2,KRT1,KYAT1,ACADS,VOPP1,NOTCH2,BTN3A1,LOXL2,PDCD4,MRPL34,OSTM1,AKAP7,GIMAP6,RMI1,MSRB2,NXT2,MTMR1,SV2A,COL18A1,ATAD2,INPP5B,MAPKAPK3,NFU1,DOK1,VAV1,NPTN,SUMO2,CYB5R3,KCNAB2,ZYX,IRF2,OSTF1,PURA,STX7
GSE37301_LYMPHOID_PRIMED_MPP_VS_CD4_TCELL_UP	AUD	-1.37E-05	0.000287919	0.961944	674		blood	PWAS	c7	0.961944	1	TLL1,MMP10,CPB1,MIA,ANXA2,CNTN2,EFNA2,HMGCS2,BTNL8,F10,PGM1,NRIP3,HIBCH,GP1BA,AGRP,FLT1,ELANE,FAP,LILRB5,TXNDC15,FUT3,IL21,OXT,HBEGF,LRRTM2,EDIL3,STC2,KPNA1,IFNA2,FNDC4,PFDN1,SCAMP5,IL21R,ADAMTS6,IFNA14,SLC6A16,COL9A1,GATM,DIDO1,CRLF2,B3GALT1,RETREG1,TGFB2,MYDGF,AGO3
GSE37301_LYMPHOID_PRIMED_MPP_VS_COMMON_LYMPHOID_PROGENITOR_DN	AUD	7.84E-05	0.00049755	0.874785	412		blood	PWAS	c7	0.874785	1	PGM2,SELPLG,ADIPOQ,APMAP,SRGN,INHBB,RNPEP,CD14,IFIT3,APOA5,PLEKHA7,CRKL,LGALS3BP,LGMN,UCK2,IL1RN,CHFR,CCL2,ANPEP,GBP2,HMOX1,MTHFD2,REN,ARSA,NXT1,CCL7,HMGA1,SLPI,COL13A1,PUS1,TINF2,PTPN2,SAMHD1,OTUD5,ATP1B3,NPM1,CSNK2A2,NRGN,SMARCC1,DCK,NEFH,IL15,IGFBP1,SEMA3A,XDH,MSH2,ADPRH,CGA,ARPC3,NIP7,KRT20,RPS6KA3,IL13RA1,GATM,PTN,PKM,SATB1,HMGCR,EZR,MPG,ATAD1,YTHDC1,TRA2B,JAK2,JUND
GSE37301_LYMPHOID_PRIMED_MPP_VS_COMMON_LYMPHOID_PROGENITOR_UP	AUD	-2.08E-05	0.000257604	0.935793	835		blood	PWAS	c7	0.935793	1	PLXND1,PDGFRA,LCT,IL18R1,PLXNB2,COPS7B,AGER,IL11RA,OXSM,DLG3,PLEKHA7,PLA2G2A,PDE7A,SNTB1,DEAF1,SHMT2,SYT11,ST3GAL5,PIGR,GRIA4,NTN1,HAPLN1,FGFR4,LGALS7,CAPN2,SPINK1,EPO,NPTX2,MPZL2,UXS1,DDX46,MDM4,ACADS,TRH,TNFSF10,FGF1,THRA,GLRX,PRSS8,KCNN1,ROS1,MMP17,CES1,RFNG,UROS,FKBP4,CDKN2D,C1QBP,NUCB1,KLHL7,AQP4,BPNT1,SEMA3A,TYK2,RAD23B,PSMD5,REPIN1,ESRRA,RPS6KA3,SET,EFNA4,ZDHHC14,PTGDS,DYNLL2,PDLIM1
GSE37301_LYMPHOID_PRIMED_MPP_VS_GRAN_MONO_PROGENITOR_DN	AUD	2.30E-05	0.00033275	0.94482	483		blood	PWAS	c7	0.94482	1	RAP1GDS1,STAP1,TST,INPP5E,LGALS3BP,PPT1,SOS1,HSD17B7,AP2A2,ERP29,CSNK1G2,NCAM1,ST3GAL5,ACYP2,FAH,ARL2,USP21,FBXL4,FAIM,PDGFD,LAMTOR2,HINT1,GLB1,VOPP1,NOTCH2,PRG2,MRPL34,OSTM1,RMI1,PLAAT3,CHEK1,NXT2,KCTD5,MTMR1,ACOT8,CTCF,ATP2A3,WWOX,INTS3,ARPC3,PPM1D,TNRC6B,PAFAH1B3,FKBP2,ARPC5,AKT1,OAS1,PPP2R5A,PRKCI,IL2RG,SUMO2,UBE2I
GSE37301_LYMPHOID_PRIMED_MPP_VS_GRAN_MONO_PROGENITOR_UP	AUD	3.18E-06	0.000315129	0.991936	688		blood	PWAS	c7	0.991936	1	PAICS,ICAM1,MAPKAPK5,CELA2A,NELL1,NT5E,NCAN,ADAM22,CXCL8,RCAN1,TNFRSF17,PSMA2,FXN,RPIA,TFAM,VEGFA,CD48,EMC1,ILF3,MTHFD2,NTN1,COL6A3,ECE1,SEC61G,ODC1,ILF2,BTG2,BCL6,IFNA2,FBL,AGFG1,NT5DC3,FKBP4,SRP19,MAPRE2,EIF2S1,PPP1R2,COPS2,AIMP1,PGAM1,UAP1,STAMBPL1,CD44,HSPA9,EIF3G,TNFAIP3,TIMM8A,SATB1,MYC,TOP1,RAN,ADAM9,SRSF6,HK2,BIRC3,LDHB,LANCL2,CLIC4,DIMT1
GSE37301_LYMPHOID_PRIMED_MPP_VS_PRO_BCELL_DN	AUD	8.50E-06	0.000176456	0.961602	1235		blood	PWAS	c7	0.961602	1	FLT4,SEMA6B,ITIH3,SERPING1,MICA,TCP11,PRSS2,TCN2,APOF,ROBO1,C2,ITIH5,SEMA7A,L1CAM,AHSG,PSG4,AXL,TMEFF1,BTNL3,TNFRSF10D,IDH3G,EPYC,SLPI,RBP4,REG1A,ACYP2,FETUB,CXCL13,CD68,ISL1,PIP,SPHK2,ST6GALNAC2,PDCD6,FABP6,EHF,PRSS8,SORT1,EFS,RAB11A,C1QBP,SIGLEC15,CD55,ALOX15B,NDNF,SNN,TLE5,PTPRH,IGFBP1,SORBS3,MADCAM1,MGAT4C,EIF3J,PSIP1,MDK,EIF2B1,CLEC1B,STX10,PABPN1
GSE37301_LYMPHOID_PRIMED_MPP_VS_PRO_BCELL_UP	AUD	5.81E-05	0.000406747	0.886461	542		blood	PWAS	c7	0.886461	1	CD36,CEL,CAMP,MFGE8,NCAM2,PSMB1,SHMT1,NRBP1,GAS1,CD59,LECT2,PTPRU,CES1,CKS1B,DLG3,SEPSECS,NUDT16L1,SRP14,AP2A2,HEBP1,NDRG3,ENO1,ITCH,CHRD,RHOD,MPZL2,PRKACA,SPTAN1,KMT5C,FTL,SH3BGRL2,DPP4,ARL6,TMED4,SYT7,DNAJC15,PRSS8,RGS5,CARD19,DLK1,RAB1A,RHPN2,ST6GALNAC6,APOC2,MAPRE2,ARF6,CLTC,ATG4B,NDUFB8,ERO1A,GJD2,PAFAH2,NDE1,ANXA1,ATG7,FBXO3,TAGLN3,PEA15,GFER,EDN1,POLD4
GSE37301_LYMPHOID_PRIMED_MPP_VS_RAG2_KO_NK_CELL_DN	AUD	-2.93E-05	0.000332415	0.929656	624		blood	PWAS	c7	0.929656	1	TIE1,CRYBB1,CSF3,APOF,FMOD,CREG1,B2M,PSG4,AXL,PLOD2,MPO,LILRB4,ERBB4,TNFRSF10D,PLK1,LHB,MAD1L1,ANPEP,CD48,MAGEA3,DYNLRB1,CA12,CLEC11A,CLGN,SNRPF,KRT5,HINT1,MARCKSL1,IFNGR2,MFAP1,CRMP1,ANK2,MYBPC1,MSN,ASH1L,LGALS4,EPHB2,NRXN2,CTF1,ALDH3A1,CDC42BPA,EHBP1,CLCA1,IARS1,CARHSP1,LGALS9,HSD17B1,RAC3,SYT5,CHGB,CUL4B,PSMD11,TBCB,ATP5PF,TRA2B,EIF4A2,GSTA3
GSE37301_LYMPHOID_PRIMED_MPP_VS_RAG2_KO_NK_CELL_UP	AUD	-2.35E-05	0.000407435	0.953948	305		blood	PWAS	c7	0.953948	1	AMIGO2,PAICS,DIABLO,NELL1,NT5E,PSMA2,FXN,VEGFA,CD48,EMC1,ENO1,CLIC4,LDHA,CLEC11A,YARS1,PELI2,TNFSF14,ITGA2,ETS2,DYRK3,BCL2L11,IRF4,NFATC1,TRAF1,SRP19,MAPRE2,GCKR,AIMP1,CD7,EHD4,NCL,PGAM1,UAP1,IRF6,CPD,HSPA9,EIF3G,TIMM8A,CSF1,SATB1,IL4,TOP1,RAN,ADAM9,SRSF6,IL22,BPNT1,IL11,CKB,LDHB,AHCYL1,NCK2,EZR,PPIF,HGS,ADSS2
GSE37301_MULTIPOTENT_PROGENITOR_VS_CD4_TCELL_DN	AUD	1.84E-05	0.00024954	0.94129	843		blood	PWAS	c7	0.94129	1	ADH1C,CFHR2,C5,MFGE8,IGFALS,VPS28,CTSF,BCL2L2,CES1,NRBP1,MBL2,BGN,HTATIP2,IL11RA,DCTPP1,COX6C,F8,CA8,DDC,NDUFB11,CS,IMPA1,IGF1,FAH,NDRG3,FKBP3,TRAPPC3,HAGH,UGP2,ADK,ZNF276,LGALSL,CRIPT,FTL,RBP1,SH3BGRL2,GOT1,AGT,C1orf43,HERC1,MRPL34,RBBP9,NIT2,ATOX1,RGS5,CARD19,RNF34,CRCP,HK1,TMX2,ACP2,APOC2,GMNN,ANKRD46,CDH2,UBC,TIMP2,RNF13,PGAM1,C6orf89,PAFAH2,JCHAIN,PRDX5,HPD,UNC45A,TSSC4,TIMM8A,FAM162A,VCL,CNOT1,PDLIM1,PRKACA,PPIA,MDH2
GSE37301_MULTIPOTENT_PROGENITOR_VS_CD4_TCELL_UP	AUD	-4.98E-05	0.000287918	0.862814	780		blood	PWAS	c7	0.862814	1	UMOD,COMP,IL6R,LY75,ENTPD5,ST3GAL1,IL17RA,MRPL58,ATP1B1,SLC26A11,CD200,CHST15,ICAM2,CRTAM,IGF1,HS6ST3,TNFSF8,BICDL1,DPP4,LAIR1,SCG5,IL1RL2,NMRK1,GRAP2,PLEKHA1,MGAT4A,BCL2L11,RMDN3,PECAM1,PVR,EMID1,AGFG1,IFIT2,IRF9,PRRG1,SPSB1,BTLA,DCK,MYB,PDLIM1,RPS5,SH2D1A,ECEL1,PEX5,SATB1,OSTF1,PTPN6,MACO1,ACTN1,DDX6,EEF1B2
GSE37301_MULTIPOTENT_PROGENITOR_VS_COMMON_LYMPHOID_PROGENITOR_DN	AUD	1.56E-05	0.00028752	0.956625	904		blood	PWAS	c7	0.956625	1	SPARCL1,LYVE1,GAS6,TLL1,ART3,RAP1GDS1,ICAM1,GSTO1,MAPKAPK5,CD59,SPP1,ASAH1,ECH1,VEGFC,MAPK3,RAD51D,TNFAIP8,FADD,PEF1,WNT5A,LGALS3BP,TPST2,TGFB1,GSS,RRM2,SELENOH,LDHA,ISG15,S100A6,SIGLEC1,PPIG,HINT1,GLB1,ACADS,OSMR,HMGA1,CCN1,TYMS,IFNGR2,WFDC2,COL13A1,UBE2A,SRI,APOC2,DTYMK,IRF9,LMNB1,ARMC10,SPTLC2,ARF5,DCTN6,UBE2L6,SAP18,SYT4,NPDC1,NUDT5,TMEM234,VRK1,TBX3,ARID3A,ARL2BP,STX12,ACTN1,PTK6,PES1,BLVRA,RAF1,EZR
GSE37301_MULTIPOTENT_PROGENITOR_VS_COMMON_LYMPHOID_PROGENITOR_UP	AUD	-2.72E-05	0.000498657	0.956449	291		blood	PWAS	c7	0.956449	1	STX1A,SSU72,SLC26A11,CTSS,LGMN,DAPK1,TRIB2,GRHPR,NDRG3,SUMF1,CRIPT,GBP6,TREML2,CD27,CHCHD10,LAT,PRPSAP2,DNAJC19,LSM4,PVR,SAMHD1,EVL,ADPGK,SPSB1,CD247,MYB,PARP11,AIP,CHMP2A,NCF1,ARF5,PMS2,PGAM2,PTP4A3,STAMBPL1,RAB5C,ARHGEF1,ACSF2,PIP4K2A,SGK3,RGS10,AOC2
GSE37301_MULTIPOTENT_PROGENITOR_VS_GRAN_MONO_PROGENITOR_DN	AUD	-2.51E-06	0.000207927	0.99038	1290		blood	PWAS	c7	0.99038	1	ADAM23,CXCL10,ART3,KITLG,SERPING1,LY75,ICAM1,TRDMT1,TAPBP,TDGF1,FMOD,FAM3B,LCN2,IFIT3,OMD,GLCE,PSMB9,LGALS3BP,TOR1AIP2,G3BP2,LYN,PDIA5,IL6ST,FCGR1A,DSC1,GBP2,WARS1,NR1H2,NT5C3B,AGFG1,CDH8,PAWR,DBNL,S100A4,ISG15,NCK1,DKK3,CCL7,PNP,OSMR,IL7R,HSPA1A,INSIG1,RAD1,IRF1,CEBPG,SAMHD1,JUN,PYCR2,PKDCC,PSMA7,IFIT2,SRP19,ANKRD1,CLIC4,STAT1,MMP13,XDH,BATF3,IL13RA1,NPDC1,GPC4,TRIO,TSSK1B,ADAM9,DDR1,ATAD1,ARL2BP,MAP4K3,AP1G2,CCL13,NMI,KRT18,CSK,BIRC3
GSE37301_MULTIPOTENT_PROGENITOR_VS_GRAN_MONO_PROGENITOR_UP	AUD	-1.90E-05	0.000249366	0.939127	919		blood	PWAS	c7	0.939127	1	PGM2,PRG3,KL,SEMA6B,FGFR3,ADIPOQ,IGLL1,LY75,TRDMT1,MAPKAPK5,SELENOW,ANXA2,CDCP1,CD14,IL17RA,APOA5,TNFRSF1A,UCK2,IFNA1,CR2,ANPEP,PSME1,MTHFD2,LRP10,RNASE3,ISG15,PAK3,MAP2K1,FABP9,COL13A1,IL7R,HMGA2,ALK,PTPN2,SAMHD1,IL10RB,OTUD5,PKDCC,STC1,IFIT2,CDH3,ARMC10,ID1,STAT1,ACTN2,XDH,MYL6B,MSH2,CGA,BET1L,NIP7,PTPN1,IL13RA1,PKM,MPL,BLK,IL7,ADAM9,TBL2,CD244,DDX39B,MAP4K3,UBE2S,JAK2,HPX
GSE37301_MULTIPOTENT_PROGENITOR_VS_LYMPHOID_PRIMED_MPP_DN	AUD	-1.46E-05	0.000315609	0.963099	573		blood	PWAS	c7	0.963099	1	SEPTIN11,ANTXR2,PCSK1,CCN4,TNFSF11,IL1RL1,ANXA2,GRAMD1C,PLOD2,SRXN1,ARL5B,ITGB5,RNF43,TIGIT,CCL5,VCAM1,SEMA4C,IL10RA,ALCAM,FURIN,LIF,STX2,TNFRSF9,IL18RAP,PTPN13,IL13,INSIG1,ODC1,PPP2R3A,NXT2,TNFRSF18,BTG2,HEXIM1,IER3,IMPA2,RYK,ERN1,ID2,NR4A1,CASS4,ANXA1,BAMBI,ST6GALNAC3,XCL1,LDLR,MYO6,VAMP7,MAFG,DNAJB6,IL18,VCL,CDKN1A,KRT18,NFKBIA
GSE37301_MULTIPOTENT_PROGENITOR_VS_LYMPHOID_PRIMED_MPP_UP	AUD	-3.34E-05	0.000287943	0.907586	702		blood	PWAS	c7	0.907586	1	TLR1,MTHFSD,TDGF1,DCUN1D1,CFB,TPST1,CHST15,CCL25,TREML2,CD96,HERC5,POFUT1,GSTT1,NISCH,POLI,RNF148,CISD1,PLEKHA1,PUS1,SMURF2,RETREG1,SPSB1,HOGA1,RPRD1A,TARS1,BPHL,PTP4A3,ARHGEF1,N6AMT1,SET,VAV1,PARP11,DIDO1,GGPS1,PPM1L,AASDHPPT,PTPN6,RGS10
GSE37301_MULTIPOTENT_PROGENITOR_VS_PRO_BCELL_DN	AUD	2.88E-05	0.000276494	0.916949	878		blood	PWAS	c7	0.916949	1	INSR,IGFBP7,TEC,NPNT,MAPK12,STAP1,RPS6KA1,TCN2,CPM,SPTLC1,CHST11,ETV5,MLF1,GGH,SRXN1,RPN1,TPP1,CD200R1L,ABLIM3,KIT,DECR2,SYTL1,FAH,TFRC,MFGE8,NADK,DCTD,CREB3L2,CAST,GALNT1,RAB11A,CD69,GM2A,IL10RA,MUC1,AKAP7,BCAP29,KDSR,CD99L2,TMX2,ARHGEF7,UBE2F,COPS2,ADAM15,IL2RA,DDIT4,IMPA2,EHD4,ANXA9,DUSP4,NDRG1,RAB1A,TRIP10,MOB1B,HMGCS1,CSF1,ZHX1,CD80,VRK1,SNUPN,GLA,MXI1,VAMP7,BPGM,PGRMC1,AREG,RAB5A,NCK2,ANXA7
GSE37301_MULTIPOTENT_PROGENITOR_VS_PRO_BCELL_UP	AUD	-1.29E-05	0.000445771	0.977003	334		blood	PWAS	c7	0.977003	1	FGFR3,ATF6B,LCT,IL2RB,CCL17,L1CAM,CBR3,GAPDH,ACADVL,GHRH,CPLX2,YBX2,DSC1,ILF3,NPTX2,SEMA6C,DNASE1L2,CSF3R,FGF1,CSF2RA,FLT3LG,EPHB3,SMR3A,ARG2,TRIO,CD38,RGS3,POLE2,SCMH1,ZNF18,GOSR2,PALM,BCL2L1,UROS,FKBP4,LGALS7,SYT8,EPHB2,TNFSF4,HRK,ATP2A3,USO1,TSSC4,STAU1,STX1B,CALCOCO2,EFNA4,ACP3,PRL,AP1G2,PLCG2,LDHB,COMMD9,NMT2,BIRC3,GDI1,KIF23,ARHGDIB
GSE37301_MULTIPOTENT_PROGENITOR_VS_RAG2_KO_NK_CELL_DN	AUD	-8.84E-06	0.000314968	0.977614	805		blood	PWAS	c7	0.977614	1	PPID,LYVE1,GAS6,GABARAP,ART3,ITIH3,NPNT,PTGR1,FAS,ICAM1,VBP1,LBP,SPP1,RCN1,LCN2,CRTAM,TP53,ITIH4,LGALS3BP,IL1RN,HRAS,PLK1,TGFB1,PDIA5,SMAD1,CCL5,ARPC1B,LDHA,RHOD,S100A6,AURKB,LTBR,MAPRE1,OSMR,TMEM38B,CRIP2,SERPINA3,OMP,MX1,PIK3C2A,ETS2,PRDM1,UBE2A,RAB1A,SPIN1,RHOB,ARF6,RAB4A,AIMP1,NEK7,PABPC4,TTC1,APCS,ACHE,GJD2,THPO,SSRP1,UBE2L6,NDE1,EIF3J,ANXA1,GALNT2,RAMP1,RAN,SRSF6,ACTN1,HPX,GGPS1,BLVRA,PUF60,JUND,EZR,SMC3,SUGT1
GSE37301_MULTIPOTENT_PROGENITOR_VS_RAG2_KO_NK_CELL_UP	AUD	1.11E-05	0.000352699	0.974983	555		blood	PWAS	c7	0.974983	1	CPOX,FLT4,GAS6,CD300C,C5,CCN4,ENTPD5,DSC2,AMY2A,ANXA6,ISOC1,NTRK3,PCMT1,APLP2,PGM1,STAB1,TNFSF8,DNAJC10,HSPD1,SNTA1,APOA1,RRM2,KIT,PPP3R1,NME4,ALDOB,PKLR,GUCA1A,MAZ,USP15,SULT1B1,PRKACA,FTL,FURIN,VAMP3,DPP4,EIF5,SPAST,ODC1,PTH1R,APOH,LGALS7,LGALS4,TRABD,PNPO,DUSP6,IL12RB2,YWHAQ,MAP2K3,DHPS,ALDH1A1,EIF2B1,ASRGL1,TBX3,PGRMC1,CSF2,PRMT3,DMBT1,MAPK1
GSE37301_PRO_BCELL_VS_CD4_TCELL_DN	AUD	6.88E-05	0.000497048	0.889988	558		blood	PWAS	c7	0.889988	1	IL2,EBI3,SVEP1,LRIG1,NT5E,MPZ,CADM1,NRP1,PDE7A,TNFSF8,SLIT1,SLC14A1,CCL5,VCAM1,APBB2,NXPH2,RETN,EVL,GBP6,SLAMF6,MXRA7,CLSTN2,CHST2,CX3CL1,RTP4,CANX,STAU2,TNFSF11,SPINK13,PECAM1,PDE2A,AGFG1,IL17RB,RIPK2,SPSB1,BTLA,TIMP2,PRKCQ,USP28,SENP7,UBE2L6,PAFAH1B3,CD3G,EWSR1,HEPACAM
GSE37301_PRO_BCELL_VS_CD4_TCELL_UP	AUD	-3.15E-05	0.000376719	0.933406	539		blood	PWAS	c7	0.933406	1	ATF6B,IL6R,ENTPD5,TGFBR3,SEMA4A,NT5E,IL17RA,MRPL58,ISOC1,CHST15,TNFSF8,SCIN,SNTB1,IVD,STARD5,SH3GL3,RNF43,SMAD1,PDK1,REXO2,BMP7,TMEM106A,CNDP2,RPS10,TNFRSF1A,DTX1,PLEKHA1,PFN2,SMURF2,IFIT2,SPSB1,LCK,SMARCC1,PXYLP1,DCK,JARID2,NEFH,ITM2A,MEMO1,MYG1,SH2D1A,ADAMTS6,PTPN1,PSMD11,SEMA4B,TCF4,TWSG1,CSK,EIF4E,PRKCQ,GRK2
GSE37301_PRO_BCELL_VS_GRANULOCYTE_MONOCYTE_PROGENITOR_DN	AUD	-5.08E-05	0.000445954	0.909308	387		blood	PWAS	c7	0.909308	1	NAAA,ANTXR2,PTPRU,MGAT4B,ADGRE5,ECH1,PLEK,PROS1,ARL5B,IL12RB1,ITPRIPL1,BAG3,FAH,S100A10,TNFRSF8,CEBPB,PNP,ACADS,ULK3,CRIP2,PTPN13,LAT2,MPPED2,C16orf54,CD320,ODC1,AKAP7,CAV2,ACLY,NXT2,TNFRSF18,SPIN1,CYTH2,BCL2L1,IDI1,RHOB,NSDHL,HEXIM1,PARP16,SDCBP2,ANXA4,PDCD1,MAMDC2,GPR68,UBC,DUSP6,CAP1,ID2,RALB,PTP4A1,CD44,SYNE2,UNC45A,GRB2,ASPH,DUSP3,DOK2,HMGCR,FBXL5,SNUPN,TMOD3,MAPKAPK3,VCL,EZR,ARRB1,HTR2A,SIT1
GSE37301_PRO_BCELL_VS_GRANULOCYTE_MONOCYTE_PROGENITOR_UP	AUD	1.82E-05	0.000376741	0.96149	563		blood	PWAS	c7	0.96149	1	GSTO1,ITIH5,CPM,HEXB,ATP1B1,HMGCS2,FLRT2,PROS1,MECP2,CFHR1,DAPK1,TRIB2,SORCS2,ITPKC,FAH,GBP2,CD68,BTD,VAT1,CDHR3,CD9,HSPA1A,POR,TMCO5A,TINF2,CASK,GP5,JUN,FAM107A,PDE2A,PAK5,BACH1,RHOB,ADPGK,HEXIM1,MAPK11,CD247,DNAJB1,AIP,MPP7,PGAM2,RAMP1,DDR1,ARRB1
GSE37301_PRO_BCELL_VS_RAG2_KO_NK_CELL_DN	AUD	4.98E-05	0.000315407	0.874543	597		blood	PWAS	c7	0.874543	1	PTPRS,LTA4H,TNFRSF1B,HOMER1,RCN1,NT5E,ITIH5,ENTPD1,CTSZ,MRE11,HSP90B1,CD200,NRP1,PLXNC1,IGF2R,CD96,TGFB1,PEAR1,POLM,ENO3,RNF43,CLSTN1,DNAJB14,KYAT3,CAPN2,BMP7,SWAP70,PNP,IL10RA,TNFSF10,SMYD2,ETV5,PTPN13,P4HA1,CRMP1,CHEK1,VIM,TNFRSF18,DPP4,CD79B,SKIL,CDK1,PRKCA,SLAMF1,ST8SIA4,CD81,NEFH,NEK7,CD86,RYK,DUSP4,NR4A1,BID,CYTH4,HAVCR2,UBASH3B,CSF1,TTN,TNFRSF4,TWSG1,TANK,PPM1L,CAMK2D,CAMKK1,EIF4H
GSE37301_PRO_BCELL_VS_RAG2_KO_NK_CELL_UP	AUD	-2.27E-05	0.00037673	0.951941	651		blood	PWAS	c7	0.951941	1	NPNT,ATF6,PCSK1,RPS6KA1,CST3,COL18A1,FMOD,PLXNA1,MGAT4B,NEO1,MLF1,S100A11,PROS1,IL12RB1,HPGD,TMOD3,LGALS1,LGALS3,FAH,CD48,NADK,GLUL,SEPTIN11,GM2A,CAPN2,MAP2K2,LRP8,GALNT1,DBNL,EEF2K,GALE,TNFRSF8,VIM,LTB4R,ACADS,TAFA3,JUP,APBB1,ACLY,NXT2,CDKN2B,GPX1,PKN1,CD247,BRPF1,SLC41A2,YWHAB,HMGCS1,COTL1,RHOA,NDRG1,CD44,ASPH,ARHGAP45,VPS26A,RAMP1,TRIM3,ARID3A,MSRB3,FKBP2,SYF2,EZR,ARRB1
GSE37301_RAG2_KO_VS_RAG2_AND_ETS1_KO_NK_CELL_DN	AUD	-1.85E-06	0.000288076	0.99488	582		blood	PWAS	c7	0.99488	1	TLL1,HADH,ADIPOQ,EPOR,TRDMT1,ENTPD5,MAPKAPK5,CD59,DSC2,BIRC2,CCL17,ACAA1,DLG3,NTRK3,PTK2B,PCMT1,PGRMC2,CSNK2B,PIM1,TOR1AIP2,BOLA3,COX5A,DNAJA2,ECI1,NDRG3,PDK1,FABP1,IL15RA,PGD,MAP2K2,RNASE3,PPIG,GLB1,ACADS,FGF17,CCN1,HMGA2,IFNGR2,GOT1,COL13A1,EIF5,EEA1,DPP4,MRAS,NR1H4,NAP1L2,LGALS4,ARMC10,IL2RA,SUDS3,AQP4,PPARA,RAB3D,MFN1,SPAST,PRDX5,SAP18,EEF1B2,CSNK2A1,PDRG1,STX8,VAPB,CELF2,ACE2,PRKACA
GSE37301_RAG2_KO_VS_RAG2_AND_ETS1_KO_NK_CELL_UP	AUD	2.44E-06	0.00019203	0.989845	1398		blood	PWAS	c7	0.989845	1	GAS6,ADAM23,SEMA6B,CFI,ENPEP,CFHR2,C5,ITIH3,GC,KITLG,A2M,BCL2L2,ATP13A1,CTSV,FGG,SERPING1,WARS1,COL6A1,SH3BP2,ANXA2,CD14,LCN2,COX6C,HRG,HSP90B1,B2M,ITIH1,APOA5,PROS1,ITIH4,PLA2G7,COL1A1,ITGB2,ANG,UBE2D3,SAA1,DYNLT3,FGB,AMBP,DSC1,RNASE4,TFF3,CFH,NID1,CCDC80,HNRNPD,COL6A2,HBB,LGALSL,OSMR,GPC3,HAT1,PDCD4,ERLIN1,PTPN2,PKDCC,PMS2,SLC3A1,HPD,C3,KIAA0319L,SPTLC2,MB,CRABP2,XDH,THPO,JCHAIN,NNMT,UNC45A,SAT1,IL13RA1,FABP4,ASRGL1,B4GALNT1,KIF22,ADAM9,RRBP1,TOLLIP,GRK2,MAP4K3,MAPK14
GSE37319_WT_VS_RC3H1_KO_CD44LOW_CD8_TCELL_DN	AUD	5.28E-05	0.00049839	0.915567	342		blood	PWAS	c7	0.915567	1	CD36,DNAJB9,CSF3,SLITRK3,FCRL1,CHST15,PDE7A,CCL3,GLUL,RNASE6,GHR,S100A4,RAPGEF5,MPZL2,CXCL13,SVIP,CASP8,BLNK,STAU2,KLF4,MPPED2,HIF1A,NIT2,PPP2R3A,PDCD1,IMPA2,NEK7,MYBPC1,CMPK1,RYK,SULT1E1,PRSS37,SLC27A2,KRT18,GSTK1,NFE2L1
GSE37319_WT_VS_RC3H1_KO_CD44LOW_CD8_TCELL_UP	AUD	-5.05E-06	0.000266734	0.984899	640		blood	PWAS	c7	0.984899	1	ADGRF5,CDH5,TIMD4,BPIFB1,NEFL,IL17RA,TMED10,SERPINA10,IL1RN,METTL1,P4HA2,ENO2,STARD5,DAPK1,FCAMR,PRTN3,HTR7,HDAC2,RABEPK,PDLIM4,PIK3C2A,PTH1R,MPHOSPH6,HEPACAM2,PUS1,GOSR2,SET,UROS,REG4,IGFBP4,PDE1A,EWSR1,NMT2
GSE37336_LY6C_POS_VS_NEG_NAIVE_CD4_TCELL_DN	AUD	-3.67E-05	0.000406126	0.927966	749		blood	PWAS	c7	0.927966	1	FOLR2,MSMB,ENG,CTSF,NRXN1,SPP1,ECM1,TINAGL1,CRISPLD2,PI3,IL5RA,VWA1,CCK,TMEM52B,DSC1,MAGEA5P,LRRC37A2,CHST4,TPPP2,UNC5A,USB1,CHI3L2,NEDD9,IHH,ADSS1,KLRB1,CD247,FGL2,LY6G6C,EIF4EBP1,PCDHGC5,CRISP3,ST6GALNAC5,MEPE,IL11,PLA1A,AARS1
GSE37336_LY6C_POS_VS_NEG_NAIVE_CD4_TCELL_UP	AUD	7.12E-06	0.000352529	0.983879	544		blood	PWAS	c7	0.983879	1	QDPR,CXCL8,CXCL1,IL1RAP,NELL1,IL17RB,CRISPLD2,LRRN1,CHST15,ASB9,BICDL1,CETN2,ENO2,ANOS1,PXDN,MAGEA3,SOD1,TAC1,EDIL3,ALCAM,SFRP1,DNAJC15,JPH3,TNMD,EPHB1,MAGEA6,RERG,SMS,CYB5D2,PXYLP1,CCN3,CMA1,CRK,TMEM108,VAMP7,CXADR,SEPTIN6,FGF7,STK24
GSE37416_0H_VS_12H_F_TULARENSIS_LVS_NEUTROPHIL_DN	AUD	-5.14E-05	0.000575649	0.928917	268		blood	PWAS	c7	0.928917	1	GABARAPL1,DIABLO,OXSM,ARL5B,BCL2A1,SGF29,NFKBID,ASCC1,STX4,LGALS3,ENO1,TFRC,PLAUR,PDK1,TGM3,GUK1,SNX8,GNPDA1,HMGA1,ADM,EIF4A1,TNFRSF14,QKI,INSIG1,SLC3A2,MFAP1,TXNDC11,OLR1,SGTB,SKIL,STX6,IER3,ERO1A,SNN,P4HB,DARS1,MAP1LC3B,NAPA,CD63,NAB1,HPCAL1,BRAF,USP28,TGIF2,NR1D2,TNFAIP3,BRD4,DDIT3,DUSP3,KCNAB2,MXI1,RAB21,GGA1,IL2RG,CDC37,PPCDC,VEGFB
GSE37416_0H_VS_12H_F_TULARENSIS_LVS_NEUTROPHIL_UP	AUD	-1.02E-05	0.000257471	0.968267	1035		blood	PWAS	c7	0.968267	1	FCGR3B,SPINT1,CD33,H3C1,CLEC4C,CAMP,SELPLG,TLR1,ATF6,LY75,TST,DSC2,GAA,CLC,FBXL5,INTS3,NOTCH2,SELP,LILRA2,MANSC1,RELL1,LRP10,KIT,CD46,ARHGAP1,SULT1B1,S100A6,CAMK1D,UBE2D1,TREML2,FAM172A,CASP8,PGLS,MPZL1,PRRG4,HK3,RMI1,MSRB2,VPS4B,ICAM3,ADAM19,NDC80,NUCB1,HEXIM1,KIAA0319L,RAB18,CCPG1,MMGT1,MAPK1,SYNE2,YWHAB,DUSP6,RAB3D,DCBLD1,APAF1,NUDT5,TBCB,EPB41,JAK2,HMOX2,STK17B,LPCAT2,HSPA8,VCL,PRDX3,CAB39
GSE37416_0H_VS_24H_F_TULARENSIS_LVS_NEUTROPHIL_DN	AUD	4.97E-06	0.000445173	0.991096	457		blood	PWAS	c7	0.991096	1	DIABLO,ACP6,ICAM1,TNFRSF1B,TNFAIP8,PDE4D,ARL5B,SGF29,G3BP2,ASCC1,STX4,ITCH,PDK1,TGM3,GUK1,SIGLEC15,LIF,ARHGDIA,CISD2,QKI,INSIG1,PDCD4,MFAP1,TXNDC11,NFKBIB,OLR1,RBKS,IER3,ERO1A,SNN,P4HB,SULF2,RUNX3,HPCAL1,BRAF,EIF4EBP1,USP28,UBXN4,NR4A1,TNFAIP3,TIMM8A,MAFG,DERL1,UBE2V2,VEGFB
GSE37416_0H_VS_24H_F_TULARENSIS_LVS_NEUTROPHIL_UP	AUD	1.81E-05	0.00027651	0.947891	941		blood	PWAS	c7	0.947891	1	H3C1,S100A11,ANTXR2,CST7,IL6R,TST,DSC2,HTATIP2,PRCP,GAA,LILRB1,C1orf56,SELP,KPNA2,MANSC1,RELL1,DYNLL1,ARHGAP1,CSF2RB,GCA,RNASET2,CA4,CAMK1D,FAM172A,CASP8,PGLS,AIF1,MPZL1,PSMD9,RNF149,RMI1,MSRB2,CEBPA,PLIN3,SUOX,CCPG1,ATP2A3,IMPA2,C14orf93,PSTPIP1,INTS3,CFL1,APAF1,MAP2K6,RPS6KA3,CD46,NUDT5,TBCB,G6PD,HMGCR,ACP3,LST1,SLMAP,STK17B,LPCAT2,MCL1,HSPA8,CFLAR,VCL,CAB39,HIPK3,MAPK14
GSE37416_0H_VS_3H_F_TULARENSIS_LVS_NEUTROPHIL_DN	AUD	9.78E-06	0.000445955	0.982509	433		blood	PWAS	c7	0.982509	1	DIABLO,TNFAIP6,CXCL16,OXSM,ACAA1,IL1R2,SPHK1,PDE4D,NFKBID,HSPA13,CHMP2B,G3BP2,ASCC1,TPI1,ENO1,TFRC,PLAUR,CCDC134,LDHA,TGIF2,DNAJB11,SYNCRIP,IL10RA,HMGA1,ADM,TNF,SNPH,EIF4A1,PDCD4,TNFRSF8,TXNDC11,DYNLT3,PDE2A,DUSP16,CBX5,ARF4,RBKS,MCM6,P4HB,NAPA,BRAF,MAPKAPK2,RGS1,PGK2,MAP2K3,HSPA9,AMPD2,NUP98,SNU13,FKBP2,MAFG,GGA1,CDKN1A,PPCDC,CABLES2,SUB1,NFKBIA
GSE37416_0H_VS_3H_F_TULARENSIS_LVS_NEUTROPHIL_UP	AUD	-2.75E-05	0.000352198	0.937676	725		blood	PWAS	c7	0.937676	1	FCGR3B,CD33,ATF6B,DPEP2,ATP13A1,NPTN,TST,HTATIP2,GRAMD1C,CCDC126,RECQL,DHRS9,PGLYRP1,PYGL,FBXL4,NSFL1C,RNASET2,NT5C3A,DDX46,PGLS,MPZL1,AGGF1,HK3,RMI1,MSRB2,JAML,RNF34,UBE2D1,SUOX,NDC80,RAB18,ING1,APAF1,CD300LF,NUDT5,EPB41,PDCD6IP,CSNK2A1,NMNAT1,PCNP,STX10,BAG4,JAK2
GSE37416_0H_VS_48H_F_TULARENSIS_LVS_NEUTROPHIL_DN	AUD	4.47E-05	0.000314999	0.887124	751		blood	PWAS	c7	0.887124	1	CD300A,DNAJB9,F11,DIABLO,BCL2L2,SLAMF7,ACP6,XPNPEP1,ICAM1,TNFRSF1B,EFNA3,CREG1,CST8,LGALS8,SPHK1,PDE4D,ARL5B,SGF29,HSPA13,CHMP2B,G3BP2,SAP30,ASCC1,TPI1,STX4,TFRC,FAP,ITCH,DVL2,PDK1,TGM3,GUK1,SNX8,VAT1,TNFRSF8,MDM4,ACP5,ADM,MGAT1,DDIT3,SNPH,TNFRSF14,CANX,SLC3A2,HMG20B,TXNDC11,THOC1,NFKBIB,TRAF1,UBE2F,ST13,C3,ERO1A,P4HB,SULF2,HPCAL1,UAP1,EIF4EBP1,USP28,GNAI1,NDRG1,ACVR1B,SIGLEC11,DARS1,ALDOA,FAM162A,MAFG,PSMA6,UBE2V2,EIF4B,TPT1,VEGFB
GSE37416_0H_VS_48H_F_TULARENSIS_LVS_NEUTROPHIL_UP	AUD	-1.44E-05	0.000266452	0.956902	918		blood	PWAS	c7	0.956902	1	FCGR3B,CD33,CAMP,CST7,ATF6,IL6R,DSC2,TAPBP,TOR1AIP1,PRCP,GAA,CRISPLD2,GRAMD1C,NOTCH2,SELP,GOLM2,LILRB3,KPNA2,RELL1,LRP10,ITGB2,CNPY3,RCAN1,IDS,APOBEC3G,LCP1,PYGL,NT5C3A,CAMK1D,PGLS,CSF3R,TOPBP1,HERC1,RNF149,MSRA,MSRB2,UBXN2B,NDC80,CEACAM3,TIMP2,RASA1,SH3BGRL,INTS3,CARHSP1,LGALS9,NUDT5,GALNT3,JAK2,SCO2,CNN2,STK17B,CAB39
GSE37416_0H_VS_6H_F_TULARENSIS_LVS_NEUTROPHIL_DN	AUD	1.88E-05	0.000497212	0.969908	471		blood	PWAS	c7	0.969908	1	DIABLO,ICAM1,SRGN,TNFAIP6,EFNA3,CXCL16,OXSM,SPHK1,BCL2A1,G3BP2,GAPDH,STX4,DNAJA2,ENO1,TFRC,PLAUR,BRD4,PDK1,GUK1,PTP4A2,MAP2K1,BMP6,IL10RA,SRA1,HMGA1,ADM,TNF,INSIG1,P4HA1,SLC3A2,MFAP1,CCNH,NEDD9,TXNDC11,DYNLT3,OLR1,CBX5,RUNX3,STX6,IER3,SNN,SQSTM1,BRAF,TGIF2,MAPKAPK2,PTPN7,MAP2K3,RAB5C,BID,PKM,PRKCI,FKBP2,FAM162A,PSMA6,SLC16A3,RAB5A,CDKN1A,PPCDC,NFKBIA
GSE37416_0H_VS_6H_F_TULARENSIS_LVS_NEUTROPHIL_UP	AUD	7.06E-06	0.000332199	0.983039	634		blood	PWAS	c7	0.983039	1	FCGR3B,SPINT1,CD33,CLEC4C,ATP13A1,ATF6,GAA,GRAMD1C,C14orf93,MANSC1,ITM2B,TPST2,C1RL,LRP10,ITGAL,CCDC126,ACAP2,SECTM1,ARHGAP1,PYGL,GCA,NSFL1C,RNASET2,SULT1B1,UBE2D1,IRAG1,MAP3K3,ARSA,BTN3A1,AIF1,MPZL1,HSD17B11,SORT1,HK3,RMI1,MSRB2,RFNG,ICAM3,ADAM19,HIPK3,CD46,CCPG1,IMPA2,INPP5B,RASA1,INTS3,APAF1,CARHSP1,PTRH2,RPS6KA3,KIAA0040,NUDT5,TBCB,DBI,FBXL5,MCL1,CSNK2A1,JAK2,LPCAT2,HSPA8,VCL
GSE37416_12H_VS_24H_F_TULARENSIS_LVS_NEUTROPHIL_DN	AUD	-1.06E-05	0.000217768	0.961143	962		blood	PWAS	c7	0.961143	1	UMOD,CD300A,LRP4,ADH1C,GABARAP,CXCL11,FCGR2B,COLEC12,TBCA,CCL28,HEXB,CKS1B,SLC26A11,TNFAIP8,GNS,GLCE,LILRA2,IL5RA,MIF,SNAP29,UBE2D2,FCRL4,TPST2,IGF2R,HERC4,CHMP2B,SAP30,COX5A,GNPTG,ACAT2,IL18BP,GPI,DVL2,CAST,LEP,SNX3,DERL1,GNPDA1,NISCH,TNFRSF14,RRAGC,HIBADH,POU2F1,GDNF,SGTB,FCRLB,ASAH1,LONP1,COX7A2L,NPL,ST13,EIF1B,UBE2V2,PPARA,CD63,EPB41,NPTN,FIG4,MXI1,CERT1,NAP1L1,SMAD2,GDI1,TOLLIP,PABPN1,TMUB2
GSE37416_12H_VS_24H_F_TULARENSIS_LVS_NEUTROPHIL_UP	AUD	-1.52E-05	0.000288051	0.957985	692		blood	PWAS	c7	0.957985	1	IFNAR1,HPSE,KPNA2,CST3,CTSH,ADGRE2,CRISPLD2,CXCL16,ACAA1,CD93,SELL,FADD,SRXN1,CTSS,PDE7A,ATRN,FLT1,ANPEP,TNFSF13B,PPP4R3A,VAV3,CLIC1,DBNL,S100A4,ECE1,S100A6,ZNF276,LGALSL,NXT1,MARCKSL1,MX1,USB1,RGS3,C1orf162,MCEMP1,ICAM3,RGS19,RRM2B,ADAM19,GNMT,FGR,STX6,ATP2A3,ARAF,NAB1,GNAI3,TGIF2,SERPINB1,CD44,AMPD2,G6PD,PLCG2,CDC37,MCL1,NUDT3,CAB39,GMFB
GSE37416_12H_VS_48H_F_TULARENSIS_LVS_NEUTROPHIL_DN	AUD	-1.27E-05	0.000287974	0.964899	603		blood	PWAS	c7	0.964899	1	FCGR2B,HEXB,SEMG1,OXSM,HMGCS2,CKS1B,SLC26A11,IL5RA,CRKL,CYP3A4,UBE2D2,PLA2G7,TPST2,GNPTG,ACAT2,IL18BP,PLD3,DHRS9,GPI,DVL2,LEP,VAT1,RPS10,NISCH,TNFRSF14,STMN1,TSR3,EVL,FCRLB,LONP1,FKBP4,ST13,AS3MT,UBC,MFAP5,RNF13,PPARA,DBI,DOK2,EIF1B,ABHD14B,NAP1L1,RPL12,FABP5
GSE37416_12H_VS_48H_F_TULARENSIS_LVS_NEUTROPHIL_UP	AUD	-2.32E-05	0.000287901	0.935811	721		blood	PWAS	c7	0.935811	1	IFNAR1,MAP1LC3A,PILRA,TOR1AIP1,ADGRE5,CRISPLD2,ACAA1,GOLM2,MANSC1,SRXN1,LRP10,NFKBID,PDE7A,TLR4,CNPY3,DNAJA2,HERC5,SIRPA,CD58,GALNT1,VAV3,LCP1,RELT,LGALSL,MAPRE1,PTS,TNFRSF1A,NBR1,MX1,LAT2,USB1,HCK,OLR1,ECE1,C1orf162,DYNLT1,MCEMP1,SKIL,TNFSF13B,SMURF1,IRF9,GNMT,TMEM167B,STX6,ABRAXAS1,IMPA2,CEACAM3,SMAD4,MAPK1,NAB1,OSBPL9,CBFB,TGIF2,MAPKAPK2,SPAST,SERPINB1,MAP2K3,LGALS9,PPM1D,CUL4B,DEF6,TOP1,OSBPL11,MAX,RAB21,CAB39
GSE37416_CTRL_VS_0H_F_TULARENSIS_LVS_NEUTROPHIL_DN	AUD	-1.75E-05	0.000266824	0.947781	665		blood	PWAS	c7	0.947781	1	FLT4,ANGPTL1,ENPP7,PLA2R1,STXBP6,AXL,SELL,CD46,CNTFR,GSTA1,SEZ6L,DLG2,AGAP3,KLK8,ARL2,CSMD2,PLXNB3,OSMR,SETMAR,NTN4,CCK,C14orf180,GPX5,IGFBPL1,OLFM1,TPO,CALN1,JPH1,MID2,KLK14,C5orf46,CFHR3,SLITRK1,DUSP4,MTX2,TGFB3,GPD1,SUB1
GSE37416_CTRL_VS_0H_F_TULARENSIS_LVS_NEUTROPHIL_UP	AUD	2.22E-06	0.000352623	0.994976	535		blood	PWAS	c7	0.994976	1	SPOCK3,ICAM4,NRCAM,CST1,MIA,B4GALT2,NOTCH1,PRSS22,POMC,IL1A,CDH7,HS6ST3,PIM1,TMCC3,CR2,CA6,SCUBE1,TTC9B,PSD,IL34,ADAMTSL2,FGF17,CHKB,PCBD1,EIF5,CEMIP2,HIF1AN,CTRL,ICAM3,BOC,CNOT9,MNX1,B3GLCT,COL28A1,PEX5,SIRT5,MAGEA8,MGAT4C,NMNAT1
GSE37416_CTRL_VS_12H_F_TULARENSIS_LVS_NEUTROPHIL_DN	AUD	-8.48E-07	0.000573446	0.99882	385		blood	PWAS	c7	0.99882	1	ICAM1,SPP1,TNFRSF1B,LONP1,OXSM,LGALS8,TNFAIP8,IL18BP,BCL2A1,SGF29,B4GALT5,SAP30,ASCC1,TPI1,ENO1,UGP2,GPI,PDK1,RELT,GUK1,OSM,PKD2,TNFRSF8,CEBPB,MAP2K1,PDXK,NXT1,IFNGR2,ARHGDIA,ETV5,SLC3A2,MFAP1,ADAM17,CARD19,MYNN,SERPINE1,FAM210A,JMJD6,ERO1A,P4HB,FCRLB,HPCAL1,USP28,G0S2,NTMT1,NR4A1,MAP2K3,DUSP3,CA11,TNFAIP3,PKM,DDIT3,DARS1,MXI1,ALDOA,RAB21,FKBP2,HK2,FAM162A,PSMA6,DERL1,AK2,UBE2V2,CNOT1,VEGFB
GSE37416_CTRL_VS_12H_F_TULARENSIS_LVS_NEUTROPHIL_UP	AUD	-1.10E-05	0.000376739	0.976762	627		blood	PWAS	c7	0.976762	1	CXCL6,SELPLG,DPEP2,TLR1,CASP3,LY75,DPY30,FAM174A,CTSS,MANSC1,IGF2R,LRP10,NUDT16L1,SOCS7,KIT,CD46,ARHGAP1,CCM2,TNFSF13B,BRAT1,MAT2B,CA4,GALNT10,CASP8,MPZL1,CHST14,HERC1,TGFBR2,RMI1,MSRB2,PSMB6,VPS4B,ICAM3,ADAM19,PCNA,H2AZ1,CCN3,MMGT1,ADI1,RAB3D,CUL3,RGS18,RNF114,KIAA0040,PSMA3,TAX1BP3,STMN3,EPB41,G6PD,DGCR2,ACP3,ERP27,HSPA8,HMOX2,STK17B,VCL
GSE37416_CTRL_VS_24H_F_TULARENSIS_LVS_NEUTROPHIL_DN	AUD	4.26E-05	0.000406247	0.916433	456		blood	PWAS	c7	0.916433	1	DNAJB9,ICAM1,NDUFA5,ARL5B,SGF29,HSPA13,G3BP2,TPI1,GLUL,GPI,SDF2,RELT,OSM,LAMTOR3,ANXA11,SNX3,PTGES3,CD69,MAP2K1,PDXK,PTS,SEC61G,IFNGR2,LIF,ARHGDIA,CISD2,SLC3A2,AK4,HMGCS1,OLR1,SERPINE1,LONP1,GABARAPL2,ADPGK,PPP1R2,ERO1A,P4HB,PRDX4,FCRLB,ING1,MAP1LC3B,CD63,HPCAL1,BRAF,PGAM1,USP28,NR4A1,TNFAIP3,GLA,NUP98,TWSG1,RAB21,PSMA6,BIRC3,AK2,PCBP1,IGBP1,EDN1,NFKBIA
GSE37416_CTRL_VS_24H_F_TULARENSIS_LVS_NEUTROPHIL_UP	AUD	-1.12E-05	0.000574058	0.984503	402		blood	PWAS	c7	0.984503	1	RBL2,CEACAM8,DPEP2,TCN1,SEMA3C,ENTPD1,IFIT3,CLC,SELL,TMX3,CTSS,LRP10,NUDT16L1,ARHGAP1,KIT,PGLYRP1,CHST12,PGF,ALCAM,ANAPC7,TGFBR2,SORT1,ZWILCH,ICAM3,MTMR1,IFIT2,PCNA,DTX3L,CD46,FGL2,IDE,IMPA2,BOLA3,SYNE2,ADI1,SNX17,ACADSB,PTRH2,DEF6,SET,TIMM8A,G6PD,MAX,ABHD10,GCLM,CDK2AP1,VCL,HSPD1,HSPE1
GSE37416_CTRL_VS_3H_F_TULARENSIS_LVS_NEUTROPHIL_UP	AUD	-6.06E-06	0.000332653	0.985466	535		blood	PWAS	c7	0.985466	1	FCGR3B,ST3GAL6,TLR1,GXYLT1,ING4,APOM,CD14,CTSZ,SELL,KIAA2013,KCNE3,ADAMDEC1,IL31RA,GNAS,CCM2,ARPC1B,DHRS9,CETN3,PGLYRP1,GALNT1,PLAT,S100A6,PDCD6,CSF3R,ZNF180,GLRX,HERPUD2,ICAM3,RGS19,ASAH1,EMC8,ASH1L,HMGB1,CIRBP,ARL6IP5,CAP1,JTB,ASF1A,PTRH2,CD300LF,RAC2,TALDO1,CSNK2A1,ARHGAP25,GRK2,MTIF3,POLD4
GSE37416_CTRL_VS_48H_F_TULARENSIS_LVS_NEUTROPHIL_DN	AUD	7.98E-06	0.000300832	0.978834	569		blood	PWAS	c7	0.978834	1	UBE2E1,DIABLO,SPINT2,ST3GAL1,HEXB,DHX8,F8,SMAP1,TPST2,CSNK2B,HSPA13,SIRPB1,CCDC126,H2BC21,SAP30,RAB2A,HSPA5,MOB4,DVL2,CTNNB1,PRDX6,NEU1,CRIPT,VPS4A,PRNP,TRAF1,ARF4,CLTC,COPS2,YIPF6,DNAJB1,VPS26A,RAB1B,SPG21,RNF13,UBXN4,CBX3,ACVR1B,SCARF1,CRK,NAIF1,VAMP7,GGPS1,MANF,DNAJB6,GDI1,UFD1,RAB5A,DERL1,ZFP91,AGO3,C18orf32
GSE37416_CTRL_VS_48H_F_TULARENSIS_LVS_NEUTROPHIL_UP	AUD	2.35E-05	0.000352187	0.946862	691		blood	PWAS	c7	0.946862	1	GAS6,PAPPA,CAMP,CEACAM8,TCN1,RRM1,EPHA5,CTSE,LCN2,IFIT3,ATP1B1,RACGAP1,CNDP1,CLC,SH2D1B,DHFR,MMP12,RHEX,TRAT1,IFNLR1,BOLA3,ABHD10,HERC5,MAP4K1,APOBEC3G,FUT3,SULT1B1,MTFR1,FCMR,SNX7,SLAMF6,HSPA1A,B3GNT4,ACAT1,MPZL1,DNAJC15,AKAP7,LRFN5,SATB2,SPDEF,SHISA2,ZWILCH,NLGN1,FNDC4,VAMP8,NUP210,ELAPOR2,MVK,HS3ST5,IFNA14,LGALS9,CHEK2,STMN3,SEMA4F,DUT,OAS1,CD3G,RNGTT,ESS2,TCF4
GSE37416_CTRL_VS_6H_F_TULARENSIS_LVS_NEUTROPHIL_DN	AUD	-2.69E-05	0.000332056	0.935443	667		blood	PWAS	c7	0.935443	1	IL1RAP,ICOSLG,GSTM3,ICAM1,TNFRSF1B,HSPG2,EFNA3,DAP,OXSM,LGALS8,MIF,IL18BP,PGM1,SAP30,ASCC1,TPI1,CRYBB2,ALDOC,POFUT1,ENO1,TFRC,LDHA,GPI,PDK1,GUK1,OSM,TNFRSF8,CBX5,PDXK,DDIT4,ADM,MGAT1,IFNGR2,ARHGDIA,ETV5,PKD2,P4HA1,MFAP1,SQSTM1,MYNN,PGK1,SERPINE1,LONP1,FAM210A,ERO1A,PGAM1,BNIP3,SULF2,PKM,DUSP3,ALDOA,HK2,FAM162A,PSMA6,FGF16,UBE2V2,NFKBIA
GSE37416_CTRL_VS_6H_F_TULARENSIS_LVS_NEUTROPHIL_UP	AUD	-4.84E-05	0.000407063	0.905386	457		blood	PWAS	c7	0.905386	1	ST3GAL6,DPEP2,MRPL58,TLR1,CASP3,DPY30,ADGRE2,GRAMD1C,FAM174A,KCNE3,NT5C,LRP10,GLRX2,RFK,IDH1,CD46,DHRS9,PGD,NSFL1C,GALNT1,MAP3K3,GSKIP,MPZL1,CHST14,HERC1,ZNF75D,TGFBR2,MSRB2,RABIF,DUS2,ICAM3,NDC80,INPP5B,NAA10,NCK1,RGS18,PTRH2,IMPA2,RNF114,CUL4B,KLHL7,KIAA0040,TAX1BP3,G6PD,DGCR2,FIG4,HSPA8,SLMAP,PRDX3,NUDT3,AIDA
GSE37532_TREG_VS_TCONV_CD4_TCELL_FROM_LN_DN	AUD	-1.28E-05	0.000257415	0.960306	907		blood	PWAS	c7	0.960306	1	LAP3,NAAA,S100A11,MST1,SHMT1,RAP1GDS1,ICAM1,STAP1,BIRC2,SEMA7A,HEXB,SELL,STOML2,KYNU,CTSS,IFNLR1,STIM1,TFRC,PSME1,CCDC134,GSN,HSD17B11,MAP2K1,RAB35,FTL,STAT6,INSIG1,FOXJ2,GATD3,SRI,LCK,BID,NAB1,LY86,PLBD1,LTA,TUFT1,ADAMTS6,NR4A1,PPIB,CYTH4,ERP44,CLN5,CRLF2,PTPN6,PHPT1,CYB5R3,KCNAB2,RRBP1,GLIPR1,NME1,TANK,IL2RG,HTRA2,NFKBIA
GSE37532_TREG_VS_TCONV_CD4_TCELL_FROM_LN_UP	AUD	2.15E-05	0.000300501	0.942831	792		blood	PWAS	c7	0.942831	1	LAP3,NUDT9,CDH17,EBI3,ICAM1,PHGDH,HSP90B1,IDO1,MTAP,MIF,DNAJC11,METTL1,HSPD1,SHMT2,SAA1,NRP2,FAH,ECI1,IMPDH1,DDT,KYAT3,PRDX6,SLPI,TNFRSF8,MUC1,PECR,IRF4,CD70,DTD1,ACY1,C1QBP,EEF1D,SAR1A,RYK,LZIC,APRT,HDGF,CDC25A,TXNRD1,PSME3,HTR7,HK2,MAGOHB,AHCYL1,ABHD14A
GSE37532_TREG_VS_TCONV_CD4_TCELL_FROM_VISCERAL_ADIPOSE_TISSUE_DN	AUD	-1.40E-05	0.000242081	0.954016	812		blood	PWAS	c7	0.954016	1	HPGDS,PAICS,RRM1,LY75,TBCA,MAPKAPK5,AGA,GLIPR2,GNS,BPNT2,NHLRC3,TRAT1,ACADL,TFAM,TMOD3,HEBP1,PA2G4,ILF3,RAD51,TMEM106B,HDAC2,ZBTB33,RTP4,P4HA1,PRIM1,OLFM4,STAT3,PBK,EIF1AD,GOSR2,RRM2B,ARF4,CD46,COPS2,ARL5A,MAD2L1,P4HB,ANP32B,CFLAR,ADI1,KARS1,GNAI3,NDE1,EIF3J,MRPL32,MDM2,TMPO,ACOT13,GDI2,MXI1,UBE2N,MOB1A,PPM1L,UBE2L3,CDC42,AK2,EIF4B
GSE37532_TREG_VS_TCONV_CD4_TCELL_FROM_VISCERAL_ADIPOSE_TISSUE_UP	AUD	1.81E-05	0.000235219	0.938614	855		blood	PWAS	c7	0.938614	1	BPIFB1,SPATA20,SEMA3G,NEFL,CHRDL2,CPA4,ROBO2,SLITRK5,MRC2,CXCL12,CPN2,CNDP1,SIGLEC5,BCAN,LEMD1,THBS2,DNER,PRTN3,ADGRF1,DAPK2,GAL3ST1,SVIP,RGS5,ALK,ANXA8,ASGR1,SYT8,TNR,PAPPA2,AQP4,DLK2,PELO,PACSIN3,HPD,MADCAM1,XCL1,ACBD7,ROBO3,CAMK2A,EREG,GAP43
GSE37532_TREG_VS_TCONV_PPARG_KO_CD4_TCELL_FROM_LN_DN	AUD	1.83E-05	0.000444709	0.967132	594		blood	PWAS	c7	0.967132	1	EBI3,ICAM1,DCUN1D5,RPS6KA1,LRRC32,SEMA7A,DCTPP1,ACAA1,TPP1,METTL1,TGFB1,PDIA6,LCP1,PMM2,POLR1C,NXT1,PNP,EIF5,EFCAB14,NIT2,STAT3,EIF4G3,NEDD9,BTG2,NT5DC3,HSPA5,ACY1,RUNX3,RHOG,P4HB,JAM2,PRDX4,HSP90AB1,PSME2,KARS1,TXLNA,DUSP4,MRRF,NR4A1,EIF3J,EIF3G,PTPN6,KPNA6,SNU13,PES1,APEX1,DIMT1
GSE37532_TREG_VS_TCONV_PPARG_KO_CD4_TCELL_FROM_LN_UP	AUD	1.36E-05	0.000574572	0.981075	321		blood	PWAS	c7	0.981075	1	HPSE,ANXA2,CPM,PCYOX1,RET,PLCG1,DHFR,BLVRB,RPIA,CHFR,SORD,DDX46,PNP,POLI,ANAPC7,BCL2L11,PFN2,CDK1,CDKN2D,NDC80,SMARCC1,H2AZ1,CTCF,FH,UROD,INPP5B,USO1,SUMO3,CMPK1,UAP1,MSH2,SLC30A5,TAX1BP3,NATD1,POLH,AKR1B1,FIG4,SERPINF1,AKT1,XRCC1,BTK,GRK2,HNRNPA1,KIF23,H1-10
GSE37532_TREG_VS_TCONV_PPARG_KO_CD4_TCELL_FROM_VISCERAL_ADIPOSE_TISSUE_DN	AUD	-6.77E-06	0.000574882	0.990605	308		blood	PWAS	c7	0.990605	1	HPSE,ICOSLG,TLR1,PTGR1,FAS,CTSO,HEXB,PDE7A,IDH1,CR2,GSN,CACNB4,GAL3ST2,PIK3CG,SH3GLB1,POLI,CHKB,ERO1B,FOXJ2,TRIO,CEBPG,BCL6,CPE,BACH2,PDE2A,RRM2B,CYTIP,IRF9,LGR5,BTLA,ARRDC3,CLTA,SLC41A2,CTCF,OSBPL9,AP1S2,SLC30A5,SUSD1,SAT1,MSN,SATB1,IRF2,ATAD1,GCNT1,SCARB2,SEPTIN6,STK17B,GDI1
GSE37532_TREG_VS_TCONV_PPARG_KO_CD4_TCELL_FROM_VISCERAL_ADIPOSE_TISSUE_UP	AUD	2.84E-05	0.000376372	0.939771	592		blood	PWAS	c7	0.939771	1	IL1R1,PAICS,TEC,CTSV,FAS,ICAM1,CTSZ,SDF2L1,TG,PPIL1,CRIP1,UCK2,HSPD1,SAP30,P4HA2,GNPTG,LGALS3,SELENOH,GSR,RNASE4,NMRAL1,CD68,LAMTOR3,GALE,CD27,HMGA1,DTX1,POR,RNPC3,MPZL1,CISD1,AXIN2,ANXA3,CEBPA,IDI1,C1QBP,GET3,NME2,BARD1,PSMB5,BATF,CENPV,UFM1,RYK,EIF4EBP1,EPDR1,HDAC8,PDCD6IP,TIMM8A,CDKN1A,ATP5PO,GALNT2,HMGCR,NOP16,KIF22,LDLR,IL22,PSMA6,MATK,SPEF1,PAFAH1B2,LRRC59,FABP5
GSE37532_VISCERAL_ADIPOSE_TISSUE_VS_LN_DERIVED_PPARG_KO_TCONV_CD4_TCELL_DN	AUD	8.16E-05	0.000702244	0.907498	310		blood	PWAS	c7	0.907498	1	LRRN1,CFB,ZPLD1,CADM3,FETUB,NID1,PEAR1,SPACA3,BACH2,CNMD,CNTN4,GKN1,SULT1C2,AS3MT,TGM2,SPOCK1,UPP1,SLC27A2,CREB3L2,PLA2G1B,TGFB2,H1-2
GSE37532_VISCERAL_ADIPOSE_TISSUE_VS_LN_DERIVED_PPARG_KO_TCONV_CD4_TCELL_UP	AUD	-2.65E-06	0.000407453	0.994809	346		blood	PWAS	c7	0.994809	1	HPGDS,ANGPTL1,ADH5,RRM1,PSMB1,C1GALT1C1,DHX8,UBA2,GLIPR2,PITPNA,PSMA2,PA2G4,SEPTIN11,CAPN2,SPACA1,SNX1,PRC1,STX7,HDAC2,SNX5,PRNP,HIBADH,ODC1,STAT3,CHEK1,POLE2,CD99L2,TMX2,EVL,GOSR2,EXOSC8,CBX1,ARF4,S100A10,MCM6,ARL5A,MAD2L1,P4HB,PRDX4,TTC1,HSP90AB1,KARS1,GNAI3,RRAS2,SSRP1,NDE1,EIF3J,MYC,ARPC5,ACOT13,SARS1,MDH1,SGK3,CD3G,UBE2N,PRMT3,PSMA6,HNRNPF,PPP1CC,CDC42,PRDX3,THYN1
GSE37532_VISCERAL_ADIPOSE_TISSUE_VS_LN_DERIVED_PPARG_KO_TREG_CD4_TCELL_DN	AUD	3.58E-05	0.000574363	0.95027	335		blood	PWAS	c7	0.95027	1	ATF6B,SELENOM,KREMEN1,FLRT3,LRP10,PMM1,PLD3,DCP1A,ATP1B2,DOT1L,MUC16,PEAR1,FURIN,SPACA3,KMT2D,BACH2,SHISA2,ARID1A,SPHK2,ERN1,CBARP,ARHGEF1,SHISAL2A,NANOG,IRF2,H1-2,GGA1
GSE37532_VISCERAL_ADIPOSE_TISSUE_VS_LN_DERIVED_PPARG_KO_TREG_CD4_TCELL_UP	AUD	-8.79E-07	0.000242126	0.997102	774		blood	PWAS	c7	0.997102	1	MANBA,HPGDS,ANGPTL1,GABARAPL1,NAAA,APOB,RRM1,CAMK2D,AGA,MAPKAPK5,RNPEP,NT5E,ENTPD1,C1GALT1C1,OXSM,METAP1,PTPRJ,CBX5,BPNT2,DARS2,PA2G4,SNX1,STAMBP,STAU1,NMRK1,DNAJC15,ODC1,NIT2,DHX58,PBK,CHEK1,PVR,CD99L2,SRI,TPRKB,PRDX4,SARS1,NUDCD3,PSMD5,TMPRSS5,CAMK4,ACADSB,PSMD7,TAX1BP3,CYRIB,MTX2,CD4,TSG101,SEPTIN6,UFD1,IGBP1
GSE37532_VISCERAL_ADIPOSE_TISSUE_VS_LN_DERIVED_TCONV_CD4_TCELL_DN	AUD	-6.92E-06	0.000445608	0.987609	429		blood	PWAS	c7	0.987609	1	ADH4,MMP10,SLAMF8,SLITRK5,NPTX1,FLRT3,TNFRSF21,CRYGS,IL31RA,RSPO2,DRGX,NXPH2,S100A16,STAB2,KLHL13,FABP9,STAR,GPHA2,SYT8,HPD,AQP4,LGR4,PELO,SLCO5A1,PLA2G1B,GAP43
GSE37532_VISCERAL_ADIPOSE_TISSUE_VS_LN_DERIVED_TCONV_CD4_TCELL_UP	AUD	-1.18E-05	0.000300805	0.968587	672		blood	PWAS	c7	0.968587	1	EPHA4,IGLL1,FGL1,SNCA,GSTO1,HTATIP2,ANXA2,ICAM5,TMPRSS11D,IDO1,CHST15,KLK4,TIGIT,GLUL,CRNN,FCRL6,MPZL2,PDCD6,DNASE2B,PKD2,ODC1,STAT3,CD70,GOSR2,PROK1,GKN1,P4HB,TGM2,LCN8,EIF2AK4,SLC27A2,MGAT4C,VAV1,CD80,PDE1A,BLVRA
GSE37532_VISCERAL_ADIPOSE_TISSUE_VS_LN_DERIVED_TREG_CD4_TCELL_DN	AUD	-8.14E-06	0.000276849	0.976555	602		blood	PWAS	c7	0.976555	1	IDUA,ICAM4,MAN2B2,IL6R,UST,PRCP,AHSG,SH3BGRL3,CRTAM,PLEKHA7,SYT11,PRTN3,USP21,BRD4,DCP1A,GHDC,TOM1L2,GAL3ST1,MXRA7,CD27,ULK3,CSF3R,PTPN13,HNF1A,VAMP2,LYSMD4,EIF1AD,EPHB1,OLR1,SCMH1,UROS,CLPP,GNMT,CDH2,PIAS3,ANXA1,CDK16,NMNAT1,IRF2,NPLOC4,DHH,DLG4
GSE37532_VISCERAL_ADIPOSE_TISSUE_VS_LN_DERIVED_TREG_CD4_TCELL_UP	AUD	-3.30E-06	0.000352586	0.992532	577		blood	PWAS	c7	0.992532	1	GABARAPL1,IL2RB,ANXA2,RNPEP,HS6ST1,NT5E,FCRL1,MAP2K4,PENK,AXL,TPST1,CHST15,PTPRJ,CBX5,DARS2,RAB32,LMAN2L,SCGB1A1,TIGIT,PGLYRP1,GLUL,APLP1,CASP8,PDCD6,ODC1,DHX58,G3BP1,POU2F1,CD38,HEPHL1,PVR,CD99L2,BACH2,TXNL4B,LTA4H,EIF2AK4,USP28,IL12RB2,STX18,ACADSB,CD44,PSMD11,TNFAIP3,CD80,ADAM9,CRADD,STK24
GSE37532_WT_VS_PPARG_KO_LN_TCONV_DN	AUD	-3.21E-05	0.000300662	0.914882	704		blood	PWAS	c7	0.914882	1	UGDH,NAXE,MICOS10,ANXA2,SEMA4D,ENTPD1,CAPG,SH3BGRL3,NRP1,PLEK,CRIP1,PSMB9,PPT1,GZMA,ARSB,ITGAL,CCL3,BIRC5,CDC34,CDC25B,PDIA6,LGALS1,ANTKMT,LGALS3,IFNG,TIGIT,CTSD,CCL5,VAV3,CLIC1,S100A10,METAP2,PRC1,SELENOS,CLIC4,SWAP70,S100A6,RAD51,TNFRSF1A,RNASE1,GLRX,CD38,CHEK1,EEA1,VIM,EDF1,PPP1R8,PANK3,NMT1,H2AZ1,NEK7,HNRNPA2B1,CCDC50,MYG1,CAP1,PSMD5,PTPN7,ID2,ADPRH,CCNA2,RTN4IP1,TBCB,MANF,FKBP2,CSF1,XCL1,DPYSL2,PCNA,TPM4
GSE37532_WT_VS_PPARG_KO_LN_TCONV_UP	AUD	-4.02E-06	0.00033254	0.990346	526		blood	PWAS	c7	0.990346	1	IL27RA,TLR1,NTS,CTSS,CHST15,AKR1C4,LEFTY2,ACADL,CD96,ITGB2,AP2A2,IVD,VIT,SMAD1,ZWINT,ILF3,CROT,ABRAXAS2,GBP6,SLAMF6,NCF2,SMPDL3A,MAPRE1,FABP9,UBE2B,OLFM4,NLGN3,PLEKHA1,LANCL1,BCL2L11,VSTM4,SMURF2,BPIFA1,C4BPB,TPO,BACH2,DTYMK,ST8SIA6,ITM2A,KMT2C,ACADSB,ACVR1B,PDK2,CYGB,KIAA0040,LAD1,ENDOU,PIP4K2A,CD3G,CNOT1,CAB39
GSE37532_WT_VS_PPARG_KO_LN_TREG_DN	AUD	-1.12E-05	0.000352474	0.974671	575		blood	PWAS	c7	0.974671	1	SEMA3E,MMP10,SNCA,SEMA3G,SLAMF8,SLITRK5,SAA4,LEMD1,PEBP1,IL31RA,THBS2,SLC6A14,GHRH,TTC9B,PLA2G2E,THSD7A,ADAMTSL1,BMPER,DAPK2,S100A16,KRT1,FAM163B,SVIP,BTNL9,CCNA1,RSPO1,PKD2,MZF1,COX6A2,PROK1,AQP4,ITM2A,SIGLEC1,DNAJA4,SLCO5A1,GJD2,GRP,KLK7,SARS1,KEL
GSE37532_WT_VS_PPARG_KO_LN_TREG_UP	AUD	1.56E-06	0.000332626	0.996265	523		blood	PWAS	c7	0.996265	1	NAAA,CAT,MBD1,DAPP1,SRGN,ENTPD1,PRCP,AXL,CHST15,PTPRJ,PLEKHA7,DNAJC11,UCK2,GLT8D1,TNFRSF10B,PMM1,BCL10,USP21,LAMTOR2,CD27,CASP8,ULK3,POU2F1,PSMA1,CD99L2,SCMH1,BCL6,ACBD6,CLPP,JARID2,NCF1,PIAS3,CD44,GHDC,ANXA1,TAX1BP3,CD4,BRD4,CD80,RAB2B,NMNAT1,IRF2,NAB2,DLG4
GSE37532_WT_VS_PPARG_KO_VISCERAL_ADIPOSE_TISSUE_TCONV_DN	AUD	5.52E-06	0.000407391	0.989198	366		blood	PWAS	c7	0.989198	1	SNX4,ACP6,ROR1,B4GALT6,NRG1,MREG,CRKL,FXN,PARK7,FAM172A,CHST2,PELI2,SEPHS1,PFN2,PAXIP1,ADGRG1,FBL,OLA1,ATG4B,STX6,RAB4A,SMARCC1,IER3,GALNT11,SNN,IMPA2,UROD,COTL1,CUL3,REPIN1,PACSIN3,HMG20A,BID,AMPD2,TIMM8A,SNUPN,ANP32B,PABPC4,IL11,CXADR,MAPK14,ARRB1,UBE2I,ABHD10,APEX1,THYN1
GSE37532_WT_VS_PPARG_KO_VISCERAL_ADIPOSE_TISSUE_TCONV_UP	AUD	-1.82E-05	0.000287823	0.949543	787		blood	PWAS	c7	0.949543	1	CD300A,HPGDS,ICOSLG,TLR1,IL6R,DAPP1,STAP1,DSCAM,FCRL1,ADAM22,TNFAIP8,LRRK2,PGLYRP2,SLC14A1,ITGB2,LRP1,ITLN1,UBE2D3,MAD1L1,STUB1,SNTA1,TREM1,CRYBB2,SIRPA,SIGLEC7,KLK8,PLAU,DYNLRB1,ACP1,PPP1R14A,PIK3CG,CLEC4D,IL10RA,CASP8,NDST1,CD72,DTX1,EFCAB14,FAM234B,PLEKHA1,RNF149,PECAM1,NFATC1,BECN1,NPL,VAMP8,BRPF1,SORCS3,TARS1,TNF,KMT2C,AP1S2,RRAS2,IRAG2,SAT1,ABL1,B4GALNT1,CYB5R3,CD244,PIP4K2A,AKT1,GPD1,MATK,OSTF1,GCG,ANGPT4,IL2RG,IST1
GSE37532_WT_VS_PPARG_KO_VISCERAL_ADIPOSE_TISSUE_TREG_DN	AUD	6.70E-06	0.000266559	0.979956	912		blood	PWAS	c7	0.979956	1	QDPR,PAM,TAPBPL,HTRA1,SPINT2,STXBP6,CCL17,QPCT,CREG1,LOXL3,IDO1,CCL22,GLIPR2,CD200,GNS,GLCE,DLG3,CRIP1,ACADL,RBM17,SOCS3,RHOC,TNFRSF13C,GSR,CLU,GCA,ADK,NID1,SWAP70,CALCB,MARCKSL1,CANX,HIBADH,SRP19,PLAAT3,TMED2,ACLY,CSRP1,IDI1,TNNT2,ANXA4,LDLRAD4,RAB4A,ARL5A,INSL6,IL2RA,SPOP,RAB13,HMGCS1,NDRG1,CD44,NMT1,DHPS,PMEPA1,PSMD11,LAD1,ZDHHC14,TXN,CLN5,TOP1,INPP5B,CDH1,FABP5,IK,MYDGF,AREG,NMT2,DNAJB2,YWHAZ,ANXA7,RGS10,PAFAH1B2
GSE37532_WT_VS_PPARG_KO_VISCERAL_ADIPOSE_TISSUE_TREG_UP	AUD	4.48E-05	0.000575224	0.937879	301		blood	PWAS	c7	0.937879	1	SPA17,RRM1,DPY30,CKS1B,PCLAF,BIRC5,CDC25B,CETN3,DCTN2,KPNA2,PTP4A2,CLIC4,CD27,SEPHS1,TYMS,PAPSS1,STMN1,NT5C2,UBE2T,PRC1,CDKN2C,BACH2,CBX5,CYTH2,RRM2B,HNRNPM,DTYMK,NDC80,NAP1L4,CTCF,HMGB3,PAPOLG,PEX5,ILK,CARHSP1,HDGF,PSIP1,POLH,ZDHHC14,TMPO,DUT,TCEA1,SYF2,EZR,HNRNPA2B1,YWHAZ,H1-10,PHF3
GSE37533_PPARG1_FOXP3_VS_FOXP3_TRANSDUCED_CD4_TCELL_DN	AUD	1.75E-05	0.000212716	0.934564	988		blood	PWAS	c7	0.934564	1	LAP3,APOL1,CXCL10,CXCL11,TLR3,GMPR,LRRC32,ISG15,VEGFC,IFIT3,IDO1,BTN3A3,LGALS8,GOLM1,PSMB9,CBR3,LGMN,PLAAT4,SECTM1,PLEKHA4,HERC5,APOL3,GBP1,APOBEC3G,USP25,PSME1,GBP2,WARS1,IL15RA,MX1,USP15,TNFSF10,BTN3A1,RTP4,DHX58,CNP,IRF1,SAMHD1,TNFSF18,DYNLT1,RIPK2,IFIT2,IRF9,GCH1,SPTLC2,EHD4,STAT1,NAPA,IL15,PSME2,IFI16,CASP10,CD47,UBE2L6,LGALS9,CALCOCO2,RNF114,CSF1,BST2,MAX,IRF2,OAS1,NMI,MEF2C,GCNT1,PLA1A,BAG1,JAK2
GSE37533_PPARG1_FOXP3_VS_FOXP3_TRANSDUCED_CD4_TCELL_PIOGLITAZONE_TREATED_DN	AUD	-1.85E-05	0.00044572	0.966958	469		blood	PWAS	c7	0.966958	1	JAG1,AMIGO2,PDGFRA,CXCL9,SHMT1,RPS6KA1,SH3BP2,VBP1,IDO1,MTAP,CRKL,CTSS,RAB14,PLAAT4,SOCS3,TRIB2,ARFGAP1,CASP10,CACYBP,ATG4B,SEPHS1,MPZL1,MFAP1,RAD1,PFN2,IRF1,ERLIN1,CTRL,BCL6,PAXIP1,RPP30,DDX23,BACH1,STX6,SMARCC1,SNN,PIAS4,IL15,CUL3,RBBP4,SLC30A5,FKBP14,NNMT,HMG20A,UNC45A,MVD,TOP1,PABPC4,GCLM,DNAJB1,NCK2,HMOX2,TANK,PDE3A,CIRBP,TTC1,EIF4H,YWHAZ
GSE37533_PPARG1_FOXP3_VS_FOXP3_TRANSDUCED_CD4_TCELL_PIOGLITAZONE_TREATED_UP	AUD	3.85E-05	0.000352719	0.913071	485		blood	PWAS	c7	0.913071	1	SEMA6A,NGFR,ERBB3,DKK1,NT5E,IFIT3,EBAG9,B2M,LGALS8,PPIC,PSMB9,CBR3,LGMN,PLEKHA4,HERC5,DAPK1,ESM1,APOBEC3G,USP25,CFB,MX1,MEF2C,ISG15,PDXK,TNFSF10,SAMHD1,RTP4,DHX58,CNP,NT5C2,UBE2L6,UNC93B1,TNFSF18,RAPGEF5,IFIT2,SUOX,CELA3B,DDIT4,GCH1,SPTLC2,TRADD,EHD4,NAPA,PGAM1,IFI16,CD47,LGALS9,TNS4,BST2,OAS1,NMI,HK2,GCNT1,BAG1,FMR1,STK24
GSE37533_PPARG1_FOXP3_VS_FOXP3_TRANSDUCED_CD4_TCELL_UP	AUD	-2.10E-05	0.000287922	0.941756	685		blood	PWAS	c7	0.941756	1	PGM2,CPOX,CRYBB1,CXCL10,QSOX2,UBE2E1,CRYZ,FAS,NCOA2,INHBB,MAN1A2,ITIH5,PRCP,DCTPP1,TIRAP,LOXL3,EBAG9,SEC22A,MIF,APOA2,RNASE3,FAM162B,FXN,CUBN,ITGAL,HSPA13,ITGB2,VPS25,CS,COX5A,PSMB4,EFHD1,NSFL1C,RNASET2,LRP8,RABEPK,SVIP,SERF1A,PAPSS1,UBE2B,ARF1,DNAJC4,SKIL,SRP19,RHOB,CRIM1,MAD2L1,HIKESHI,ACAD8,TCEAL8,PNPO,SQSTM1,LCAT,ARHGEF10,RALB,PTRH2,MGAT2,MXI1,RRBP1,ECHS1,SNRPA,DERL1,ANXA7,TENM4,ATP5PO
GSE37533_PPARG1_FOXP3_VS_PPARG2_FOXP3_TRANSDUCED_CD4_TCELL_DN	AUD	-2.55E-05	0.000498246	0.959117	390		blood	PWAS	c7	0.959117	1	ST3GAL6,CD36,ITIH2,DCUN1D1,CFP,ICAM2,PLEK,UBE2D2,CHD7,PRXL2A,B4GALT5,TMOD3,EMC1,LDHA,EMC4,SLAMF6,CD79A,CEMIP2,ZNF329,TRIO,CD38,NEDD9,KMT2D,PQBP1,FBL,PACSIN1,BTLA,DDIT4,CUL3,AP1S2,RRAS2,HMG20A,RPS6KA3,SAT1,KIAA0040,RBM22,CYRIB,LDLR,MAX,RBM39,ULBP1,CERT1,PSMG3,TAF15,MOB1A,MAPK14,RAB5B,BIRC3,APEX1,PPCDC
GSE37533_PPARG1_FOXP3_VS_PPARG2_FOXP3_TRANSDUCED_CD4_TCELL_PIOGLITAZONE_TREATED_DN	AUD	1.48E-05	0.000223142	0.947131	865		blood	PWAS	c7	0.947131	1	LAP3,APOL1,CXCL10,CXCL11,TLR3,ART3,PDGFRA,CXCL9,ISG15,VEGFC,IFIT3,IDO1,BTN3A3,GOLM1,RCAN1,PSMB9,CBR3,PLAAT4,DNAJA2,SECTM1,SOCS3,APOL3,GBP1,TRIB2,PSME1,GBP2,WARS1,IL15RA,MX1,CASP10,USP15,UBXN4,GCLM,BTN3A1,RTP4,IRF1,CTRL,SAMHD1,FAM107A,BCL6,DYNLT1,DDX23,BACH1,RIPK2,IFIT2,IRF9,PRRG1,GCH1,DNAJB1,IL15,PSME2,CLIC2,CD47,UBE2L6,NNMT,LGALS9,CALCOCO2,RNF114,CSF1,PDE3A,STAT1,IRF2,OAS1,NMI,TANK,PLA1A,JAK2
GSE37533_PPARG1_FOXP3_VS_PPARG2_FOXP3_TRANSDUCED_CD4_TCELL_PIOGLITAZONE_TREATED_UP	AUD	5.40E-06	0.000266749	0.98385	752		blood	PWAS	c7	0.98385	1	ST3GAL6,CD5,FOLR2,SPA17,CCN4,FGL1,ERBB3,FMOD,MMP19,AHSG,CHIT1,EPHB4,KYNU,ASCC1,VEGFA,ESM1,DEFB4A,TAX1BP1,ZNF23,KIT,FJX1,PARK7,AKR7A2,FAM172A,HBEGF,ITGA2,AGT,STAU2,NT5C2,ACVR2A,LRRC37A2,PECAM1,RAPGEF5,ADGRG1,TACSTD2,IER3,DDIT4,IMPA2,WWOX,EHD4,SNUPN,PGAM1,CNPY4,RNF41,RBFOX2,CERT1,FYN,ARRB1,PPCDC,THYN1
GSE37533_PPARG1_FOXP3_VS_PPARG2_FOXP3_TRANSDUCED_CD4_TCELL_UP	AUD	4.44E-05	0.00057462	0.938424	364		blood	PWAS	c7	0.938424	1	CDH17,PAICS,RPS6KA1,EDC4,AAGAB,TBP,SF1,RHOC,MED4,RPS6KB1,DDX46,TNFSF10,PTPN13,FOXJ2,ARHGEF7,SRP19,BSG,ST13,BID,RYK,C6orf89,ANKRD54,NR4A1,MRPL52,MLYCD,MSN,POLR3F,AMPD2,DIDO1,TK2,GCSH,COMMD9,CELF2,ESS2,PPIA,AOC2
GSE37533_PPARG2_FOXP3_VS_FOXP3_TRANSDUCED_CD4_TCELL_DN	AUD	1.11E-05	0.000192078	0.953742	1076		blood	PWAS	c7	0.953742	1	LAP3,APOL1,CXCL10,CXCL11,TLR3,ART3,GMPR,FAM20B,ISG15,IFIT3,IDO1,BTN3A3,CCL8,LGALS8,GOLM1,RCAN1,PSMB9,CBR3,PLAAT4,SECTM1,STARD5,ENO3,PLEKHA4,HERC5,APOL3,GBP1,APOBEC3G,USP25,PSME1,C1R,WARS1,IL15RA,MX1,BTN3A1,CX3CL1,RTP4,DHX58,CNP,IRF1,SAMHD1,TYMP,GMDS,RIPK2,IFIT2,IRF9,SPSB1,GCH1,SPTLC2,PSME2,CASP10,CD47,UBE2L6,LGALS9,CALCOCO2,CSF1,IL7,PSMA6,STAT1,NAPA,IRF2,OAS1,NMI,MEF2C,PLA1A,BAG1,JAK2,MCL1
GSE37533_PPARG2_FOXP3_VS_FOXP3_TRANSDUCED_CD4_TCELL_PIOGLITAZONE_TREATED_DN	AUD	-4.69E-05	0.000315483	0.881704	622		blood	PWAS	c7	0.881704	1	IGFALS,LY75,CST2,OCRL,OLFML3,C1QL1,MLF1,F8,SNAP29,RCAN1,CTSS,STARD5,ENO3,DPP4,THG1L,SDCBP,POFUT1,IL10RA,BTN3A1,PODXL2,TTC17,HIF1A,ASGR2,PSMD9,EIF4G3,IRF1,RABIF,BACH1,FLII,TXNL4B,PTPRR,IRF9,ACY1,PPP2R1A,PFDN1,GCH1,CTF1,C14orf93,VPS26A,ALDH3A1,TRAPPC4,GALK1,MRPL2,PTPN7,RAD1,SERPINB1,TLN2,STX12,CSF1,NCK2,MEF2C,CD3G,LGALS13,EIF1AY,CDC37,AARS1,NAB2,AK1
GSE37533_PPARG2_FOXP3_VS_FOXP3_TRANSDUCED_CD4_TCELL_PIOGLITAZONE_TREATED_UP	AUD	-1.74E-05	0.000406926	0.965868	504		blood	PWAS	c7	0.965868	1	HGFAC,NUDT9,PDGFRA,DEFA5,HTATIP2,DPT,LCN2,XRCC4,COX6C,CES1,TMEFF1,ISOC1,CYP3A4,DOCK9,ITGAL,ACAP2,IL6ST,VAMP1,BMP6,ZHX3,SEMA4C,AKR1B10,RAB35,TNFSF14,IGSF9B,ITGB7,MFAP1,CPN1,USH1C,PLSCR3,RCVRN,CEBPA,PSG6,UBE2D1,IER3,ADAM9,PPARA,TMPRSS5,WRNIP1,SYT5,MTMR6,LAD1,RAMP1,PTTG1,POLH,FBXL5,CCDC25,DOC2B,VIP,PDE3A,USP8,RAB1A,CCDC51,BAG4,DIRAS3,ARL4D,EIF4A2,TMUB2,NR5A2
GSE37533_PPARG2_FOXP3_VS_FOXP3_TRANSDUCED_CD4_TCELL_UP	AUD	-1.34E-05	0.000332516	0.967943	555		blood	PWAS	c7	0.967943	1	MSR1,SNX4,MAPK12,CPB1,B4GALT6,CD93,DLG3,KIR2DL3,PITPNA,PIM1,ARL6IP5,ABHD10,LYN,ATRN,GSR,CROT,FAIM,BMP6,GALNT10,FAM172A,AKR1B10,SEPHS1,TOPBP1,PFN2,POGLUT2,ADGRG1,STX6,IER3,GALNT11,SNN,UROD,NANS,ASAP2,COTL1,CUL3,WRNIP1,REPIN1,HMG20A,CARHSP1,PSMD10,ZFAND1,AMPD2,RAN,ZFAND5,PABPC4,IL11,CNN2,DNAJB1,CXADR,NME1,TDP1,LDHB,MAPK14,ARRB1,ARHGDIB,TCP1,APEX1,VIP,MDH2
GSE37533_UNTREATED_VS_PIOGLIZATONE_TREATED_CD4_TCELL_FOXP3_TRASDUCED_CD4_TCELL_DN	AUD	-2.83E-05	0.000498116	0.95468	360		blood	PWAS	c7	0.95468	1	CASP3,SCN2B,SDF2L1,LRRC4C,CREB3L4,KIF3A,SAP30,GJA1,GRHPR,KIT,DHRS9,PLAU,RPS19,HMOX1,DCTN2,RNASE6,HSPB6,PRDX1,STAMBP,PDLIM4,IL10RA,NMRK1,PIEZO1,NLGN2,MUSK,TPMT,CD79B,PSMA7,ECI2,NPL,UBE2L3,TBX5,TMEM59L,SOD1,PTGS2,BATF3,ARPC3,GRB2,CRISP3,NECTIN1,NRG4,PIP4K2A,MCEE,ZFAND5,MATK,RBM46
GSE37533_UNTREATED_VS_PIOGLIZATONE_TREATED_CD4_TCELL_FOXP3_TRASDUCED_CD4_TCELL_UP	AUD	9.17E-06	0.000300813	0.975672	584		blood	PWAS	c7	0.975672	1	CDH17,CXCL9,NEFL,SH3BP2,FAM3B,C1GALT1C1,FLRT3,PLOD2,TNFAIP8,UNC5D,SPHK1,THBS2,PSMA2,HRAS,TGFB1,GDF5,PSME1,HMOX1,WARS1,DCTD,DNAJB11,VWC2,CDHR5,SYNCRIP,LCN10,LRRTM2,AIF1L,APCDD1,PTPN13,BCAP29,MUCL1,SERPINE1,SIGLEC15,TNFSF4,IER3,PABPC4,NAB1,TGIF2,SPOCK1,IL17F,NAGS,STMN3,PKM,EFNA4,CNP,IL18,SUMO2,PRKCQ,TCF4
GSE37533_UNTREATED_VS_PIOGLIZATONE_TREATED_CD4_TCELL_PPARG1_AND_FOXP3_TRASDUCED_DN	AUD	-7.77E-06	0.000376663	0.98355	569		blood	PWAS	c7	0.98355	1	DPEP2,DCLK1,CST3,DAP,IFIT3,TESC,BLVRB,TPP1,STAB1,RNASE6,ABHD10,CNPY3,SCIN,AP2A2,HERC5,PMM1,ITGB5,ARHGAP1,EIF4EBP2,SORD,RNASE1,TREML2,HABP4,ARSA,IL10RA,TNFSF10,MX1,FOXJ2,VAMP2,MSRB2,WBP1L,NCF4,UNC93B1,PDGFC,HK1,RFNG,ARFGAP1,PRDM4,ALDH6A1,EPHB2,ENTPD6,TRADD,IMPA2,PTPRH,LCAT,ITSN1,CASP10,PRKAR2A,TNS4,RNF114,SAT1,DOK2,ASRGL1,GAS7,IGFBP4,TRIM3,DUSP3,STX10,PIP4K2B,MPG,OAS1,MEF2C,FGF16
GSE37533_UNTREATED_VS_PIOGLIZATONE_TREATED_CD4_TCELL_PPARG1_AND_FOXP3_TRASDUCED_UP	AUD	2.26E-05	0.000300493	0.940069	840		blood	PWAS	c7	0.940069	1	CXCL1,MINPP1,IL3RA,CXCL8,SEPTIN11,EBI3,CXCL13,IL2RB,SPP1,SLAMF8,QPCT,CHST11,CCL22,IL1A,TNFAIP8,IL1R2,F3,MREG,PPA2,UCK2,IL1RN,IL6,NRIP3,METTL1,BCL2A1,CETN2,GP1BA,IL1B,CA2,IL12B,SRC,PARK7,ENO1,CLIC4,G6PD,PLAUR,GSR,GSN,PDK1,MMP7,CHI3L1,CYCS,DLD,TNFRSF4,CCL1,CEBPB,IL36G,PDXK,INHBA,NCF2,MDM4,CHST2,TMEM38B,MARCKSL1,ALCAM,DNPH1,SORT1,RELB,NXT2,VIM,JUN,TFPI2,TMX2,PSMB3,SERPINE1,UBE2J1,SMURF1,C1QBP,OLR1,HPD,FGR,ALOX15B,FBP1,CRIM1,HMGA1,CD81,GPR68,FCAR,UPP1,RAB13,TXN,NUTF2,PMEPA1,G0S2,SENP7,NIP7,BID,PSMD11,EPB41,LRP12,NOP16,CD80,ACTN1,CCL13,NME1,IL2RG,SLC16A3,PPIF
GSE37533_UNTREATED_VS_PIOGLIZATONE_TREATED_CD4_TCELL_PPARG2_AND_FOXP3_TRASDUCED_DN	AUD	2.91E-05	0.000377248	0.938543	390		blood	PWAS	c7	0.938543	1	IDUA,ENTPD5,RNF24,B3GNT2,H6PD,PTK2B,EVA1B,STIM1,MAP4K1,CYB5R1,GRHPR,ARL11,CTSC,ZBTB33,LANCL1,KIF16B,RAB4A,MLEC,CUL3,YWHAQ,CFL1,PDCD6IP,LETMD1,VAPB,EIF4B,ASH1L,ANXA7
GSE37533_UNTREATED_VS_PIOGLIZATONE_TREATED_CD4_TCELL_PPARG2_AND_FOXP3_TRASDUCED_UP	AUD	2.70E-05	0.000315667	0.931714	518		blood	PWAS	c7	0.931714	1	SPARCL1,PRG3,SPON1,IGF1R,H6PD,EGF,GRAMD1C,C1QTNF3,GOLM2,GLT8D1,PEAR1,IVD,MFAP2,ZWINT,NOTCH3,BRF1,BPTF,MDM4,ACP5,KYAT1,NEURL4,ADAMTSL2,STX2,TNFRSF12A,NLGN3,CUL9,CD300E,PTH1R,CDH6,ESAM,C4BPA,NETO2,COLGALT2,SATB1,PABPC4,TRIM3,FLRT1
GSE37534_GW1929_VS_PIOGLITAZONE_TREATED_CD4_TCELL_PPARG1_FOXP3_TRANSDUCED_DN	AUD	1.47E-05	0.000287851	0.95919	705		blood	PWAS	c7	0.95919	1	HPGDS,GABARAP,MAGI2,CXCL9,RRM1,DKK2,GALNT3,ICAM1,PCDH9,MMP9,HS6ST1,PRR16,DEPP1,CYB5A,EGLN1,PGRMC2,PIM1,FXN,CHMP2B,HIBCH,G3BP2,SAP30,PLAAT4,VEGFA,ANPEP,ITPKC,WARS1,TBPL1,MAT2B,GCLM,CCL7,CCDC90B,STAT3,AK4,IRF1,CTRL,NFKBIB,RELB,IL10RB,JUN,AK5,CSGALNACT2,BECN1,ECI2,TOM1L1,STOM,ST13,CUTC,IRF6,XDH,NR1D2,SLC30A5,HSPH1,MAP2K3,RPS6KA3,TOP1,CXADR,CIRBP,KPNB1,GGA3,GLO1,MAPK1
GSE37534_GW1929_VS_PIOGLITAZONE_TREATED_CD4_TCELL_PPARG1_FOXP3_TRANSDUCED_UP	AUD	2.40E-05	0.000266535	0.928259	882		blood	PWAS	c7	0.928259	1	TLR3,PTPRS,PCSK1,FOLH1,HTRA1,GMPR,NRCAM,NMB,SEMA4A,HSPB1,IGFLR1,CCL22,IBSP,HBZ,SELL,SAA4,PSMB9,GRP,APLP2,LILRB4,MMP14,LHB,MFAP2,HERC5,APOBEC3G,ISG15,DUSP13,SIRT3,TCL1A,CCN1,BTN3A1,ACAN,SMR3A,ITGB7,TNFSF12,OLFML1,DNAJC4,TXNIP,CEACAM4,KIF16B,TYMP,IFIT2,COX7A2L,HRC,DTYMK,GPX1,MAPK11,A1CF,MAN1B1,SPSB1,BCCIP,ID1,CD86,ITSN1,NUDT1,AHSA1,CAPN3,MAGEA8,BST2,CRLF2,FGF23,OAS1,CNP,BAG1,PDAP1
GSE37534_GW1929_VS_ROSIGLITAZONE_TREATED_CD4_TCELL_PPARG1_FOXP3_TRANSDUCED_DN	AUD	3.01E-05	0.000703625	0.965887	275		blood	PWAS	c7	0.965887	1	MBD1,MMP9,GPNMB,IFIT3,MAT2B,ATP1B2,BMP7,FAM172A,LSM1,EIF5,PTGR2,RBBP9,PTPN2,SPIN1,CYTH2,MTCP1,RAB4A,MAMDC2,ITM2A,WWOX,UROD,DRG1,MPP7,PIAS3,SAP18,SULF2,RAP2A,NCL,RNGTT,CRADD,GSTK1,CABLES2
GSE37534_GW1929_VS_ROSIGLITAZONE_TREATED_CD4_TCELL_PPARG1_FOXP3_TRANSDUCED_UP	AUD	1.09E-05	0.00031557	0.9724	492		blood	PWAS	c7	0.9724	1	CD300C,ASAH2,LRP4,DAPP1,MAN1A2,TPSAB1,TMED10,METAP1,FAM162B,IL1B,TTC9B,TMPRSS11A,CFB,PREP,SNX8,MYORG,APOE,PAK3,IL10RA,NTN4,JAG2,ARL8B,OLFM1,FAM234B,PSMA1,TXNDC11,SNAP25,UBE2F,ATP1B4,PSMD7,PSMB5,IMPA2,PMEPA1,JTB,EDDM3B,HSPA9,CYRIB,DUSP3,RRBP1,BIRC3,DDR1,CELF2,IDH3G
GSE37534_PIOGLITAZONE_VS_ROSIGLITAZONE_TREATED_CD4_TCELL_PPARG1_FOXP3_TRANSDUCED_DN	AUD	1.13E-05	0.000315486	0.971493	590		blood	PWAS	c7	0.971493	1	IL3RA,A2M,PAM,SVEP1,SEMA4A,DCUN1D1,MRE11,CRKL,SCIN,SDCBP,CSF2RB,CTNNB1,UBE2D1,ST6GALNAC1,IL10RB,SPINK4,STAT6,TNFRSF1A,APP,CLEC2D,NMRK1,TRAF4,GRAP2,PTPN2,RELB,DUSP16,ANK2,NLGN2,UBE2F,ARF4,SLC14A2,NAT14,ENOX2,DNAJB1,CLSTN3,IL21R,APTX,TRIP10,RND3,YME1L1,CRLF2,NPTN,ZFAND5,RAB22A,PTK6,NMI,SMNDC1,YTHDC1,TAF15,BIRC3
GSE37534_PIOGLITAZONE_VS_ROSIGLITAZONE_TREATED_CD4_TCELL_PPARG1_FOXP3_TRANSDUCED_UP	AUD	-3.44E-05	0.000497985	0.944997	407		blood	PWAS	c7	0.944997	1	COPS7B,HSP90B1,CKAP2,PLK1,CHFR,STARD5,FLT1,SNX3,RAB3A,GM2A,SRA1,FAM234B,PSMD9,SUFU,RPP30,RRAS,PDE6D,SRP19,ALDH6A1,C6orf89,PTGES2,SPAST,DCTN6,SULF2,BID,ZFAND1,FBXL5,CSNK2A1,GALNT2,SUSD3,TBXAS1,TCTN2,GCSH,RAB1B,PRMT3,PDXP,GLO1,UBE2G1,UBE2V1,VAPB
GSE37534_UNTREATED_VS_GW1929_TREATED_CD4_TCELL_PPARG1_AND_FOXP3_TRASDUCED_DN	AUD	1.98E-05	0.000228891	0.931008	1012		blood	PWAS	c7	0.931008	1	JAG1,RBL2,ERAP2,NDUFB4,MIA,CPA4,B3GNT2,CPM,C1GALT1C1,RACGAP1,IDO1,CKS1B,TMEFF1,IGF2R,RAB14,BIRC5,PLAAT4,PAXIP1,DNAJB4,TRIB2,CSF2RB,GBP2,GALNT1,CTSC,BMP6,HMGN1,GALNT10,SEMA4C,SEPHS1,EIF4A1,MFAP1,VCAN,IRF1,RTF1,AURKB,BCL6,ARHGEF7,CDK1,CBX1,NSDHL,LMNB1,RB1,UFC1,DNAJB1,NANS,IL15,ADI1,SEMA3A,HMG20A,PSIP1,KIF22,PCNP,GCLM,CCDC51,EIF4A2,YWHAZ
GSE37534_UNTREATED_VS_GW1929_TREATED_CD4_TCELL_PPARG1_AND_FOXP3_TRASDUCED_UP	AUD	5.68E-06	0.000276735	0.983621	702		blood	PWAS	c7	0.983621	1	CXCL1,SURF1,GMPR,CST2,HOMER1,NT5E,SEMA3C,OMG,EBAG9,LGALS8,IL6,RAB32,FMR1,PLEKHA4,HERC5,VEGFA,DAPK1,USP25,ERCC1,GLUL,COMT,CRTAC1,NR3C2,MEF2C,RHOD,UXS1,TYMP,HBEGF,COX7A1,HIF1A,DHX58,CNP,CEBPG,TNFSF18,GMDS,CSRP1,IFIT2,BCCIP,SPTLC2,EHD4,PGAM1,UAP1,S100P,STX18,SERPINB1,LGALS9,CSNK1D,TNFAIP3,BST2,DUSP3,SCO2,GDI2,STX12,NFKBIA,HK2,FYN,CSF2,BAG1,AARS1
GSE37534_UNTREATED_VS_PIOGLITAZONE_TREATED_CD4_TCELL_PPARG1_AND_FOXP3_TRASDUCED_DN	AUD	7.96E-06	0.000223071	0.971518	1174		blood	PWAS	c7	0.971518	1	PDCD1LG2,CXCL10,TLR3,SIGIRR,PTPRS,ERAP1,GMPR,CBR1,S100A13,FMOD,IFIT3,CADM1,LGALS8,IL15RA,PSMB9,IL6,FRS2,SECTM1,STARD5,CCL2,HERC5,DPP4,NAGK,GBP1,TRIB2,ACAT2,KRT7,WARS1,C1S,STOML1,MX1,DCP1A,PTN,ISG15,CCL7,FGF1,RTP4,IRF1,HBD,IL10RB,TXNIP,MID2,RIPK2,IFIT2,FANCF,IRF9,SPSB1,DDIT4,GCH1,SPTLC2,EHD4,STAT1,NAPA,CFLAR,PSME2,SNRPD2,NDRG1,UBE2L6,CARHSP1,RNF114,FST,BST2,FGF5,SCO2,CYB5R3,EZR,OAS1,NMI,BAG1,HK2,GCNT1,CRADD
GSE37534_UNTREATED_VS_PIOGLITAZONE_TREATED_CD4_TCELL_PPARG1_AND_FOXP3_TRASDUCED_UP	AUD	-5.47E-06	0.000249515	0.982504	748		blood	PWAS	c7	0.982504	1	ADGRF5,MAGI2,GSTM4,MMP9,APOM,CTSH,TGFBR3,NPTXR,GEM,GLCE,CYB5A,MREG,MANSC1,DHFR,KIAA1549L,FXN,MECP2,DARS2,HIBCH,STIM1,KIT,MED4,MAZ,PDE4A,KYAT1,CHST2,GPC3,LRP1,ACAN,HNF1A,PECR,LRRC37A2,OLR1,LIN7C,BECN1,MAPK13,TNS2,NDC80,RBKS,DCK,HIKESHI,SIRT5,GNAI1,BET1L,NIP7,MAGOHB,EPB41L1,LRP12,EFNA4,BRD4,GPC4,AFP,TGFB2,TCTN2,CKB,BPGM,STK17B,NMT2,HTR2A
GSE37534_UNTREATED_VS_ROSIGLITAZONE_TREATED_CD4_TCELL_PPARG1_AND_FOXP3_TRASDUCED_DN	AUD	9.38E-06	0.00018219	0.958945	1329		blood	PWAS	c7	0.958945	1	TEK,CXCL10,ERAP2,RARRES1,ICAM1,PRSS3,PCDH9,CD248,ST3GAL1,NPTX1,IFIT3,DEPP1,PENK,C1orf56,IDO1,LGALS8,PSMB9,IL6,HERC4,LYN,SECTM1,GBP1,FLT1,TRIB2,RPE,MED4,WARS1,IL15RA,SWAP70,IL10RB,CCL7,CCL20,MX1,GOT1,AK4,SORT1,S100A2,DYRK3,IRF1,BCAP29,CHST3,MOCS3,MID2,RIPK2,IFIT2,FANCF,RB1,UFM1,BATF3,UBE2L6,PTN,HK2,CSF1,ZDHHC14,BST2,MOB1A,BPGM,NMI,TANK,CRADD,NMT2,RGS10
GSE37534_UNTREATED_VS_ROSIGLITAZONE_TREATED_CD4_TCELL_PPARG1_AND_FOXP3_TRASDUCED_UP	AUD	-1.34E-05	0.000241961	0.955726	994		blood	PWAS	c7	0.955726	1	ST3GAL6,ADGRF5,INSR,SHMT1,TCN2,APOM,CTSH,NMB,TGFBR3,CNTN1,NPTXR,NPFF,MANSC1,KIAA1549L,EPHB4,FXN,DOCK9,MECP2,FBLN1,RNF128,C6,PLD3,NTF3,AFP,GPC3,LRP1,SFRP1,ACAN,CLCNKB,MRPL34,UBB,ACVR2B,OLR1,ECE1,CSPG4,HSD17B14,NRGN,LMNB1,SPHK2,TGFB2,SULT1E1,SIRT5,SYNE2,MAGOHB,EFNA4,AP1G2,CKB,RRBP1,FLNA,MYDGF,TAF15,HTR2A,ARRB1
GSE37563_WT_VS_CTLA4_KO_CD4_TCELL_D4_POST_IMMUNIZATION_DN	AUD	1.97E-05	0.000300858	0.947852	628		blood	PWAS	c7	0.947852	1	PTPRS,MAN2B2,ATF6,IL2RB,ECM1,ENTPD1,H6PD,MAPK3,CCL22,IL1R2,FADD,CRIP1,TFPI,UCK2,SSR1,PLK1,SORD,BTD,LRP8,BMP7,CD74,HAMP,ECE1,CANT1,HMBS,SMTN,ITGA2,GOT1,GLRX,C1D,STAU2,PIEZO1,CD38,PRDM1,TINF2,RMDN3,NFKBIB,VIM,PAXIP1,NSDHL,UBC,PGAM1,BNIP3,MYCBP,CD44,PTPN9,TNS4,HAVCR2,FASN,TNFSF9,DPYSL2,DUSP3,SF3B4,LDHB,VCL
GSE37563_WT_VS_CTLA4_KO_CD4_TCELL_D4_POST_IMMUNIZATION_UP	AUD	6.01E-05	0.000703673	0.931882	247		blood	PWAS	c7	0.931882	1	CYTL1,CFI,DKK2,CTSO,LGALS8,GRAP2,DNAJB4,ARPP21,CTSD,SDSL,PDGFD,AKT2,PPCS,DUSP13,LCN10,TOM1L2,OXT,JUP,CLINT1,ADAM17,IRF1,SPIN1,FGF8,SMURF1,FSHB,IFI16,ARF5,SULT1E1,APAF1,PAPLN,SLC6A16,POMGNT1,ACTN1,SGK3,AHCYL1
GSE37605_C57BL6_VS_NOD_FOXP3_FUSION_GFP_TCONV_DN	AUD	7.02E-05	0.000498278	0.88791	402		blood	PWAS	c7	0.88791	1	PPID,CPOX,TMEM87B,RPS6KA1,GPNMB,MAPK3,PGRMC2,PDE4D,HSPD1,IVD,DECR2,CTSD,ARPC1B,DCTD,TMEM70,TNFRSF12A,CROT,VAT1,OPHN1,DDX46,NCF2,RCN3,HINT1,RRAGC,SMYD2,CHST14,PIEZO1,TPM1,KIF16B,TBC1D5,ARID1A,BMPR2,RYK,CD63,CFL1,SAP18,PDGFA,EIF1B,ILF3,TMEM108,ACOT13,BPNT1,GDI2,RAB1B,KIF23,POLD4,VEGFB
GSE37605_C57BL6_VS_NOD_FOXP3_FUSION_GFP_TCONV_UP	AUD	-1.42E-06	0.000300746	0.996222	730		blood	PWAS	c7	0.996222	1	PDCD1LG2,LAP3,GABARAPL1,CST7,CRYZ,DAPP1,COPS7B,PENK,IL1R2,METAP1,PLEK,TMEM9,MATN2,DDC,METTL1,SCIN,IDH3G,FCRL5,TANK,IFNG,TIGIT,HGF,SDCBP,PSME1,NSFL1C,OCIAD1,CD27,TMEM38B,SH3BGRL2,MARCKSL1,DNASE2B,CANX,CD38,EEA1,CEBPA,BCL2L1,PRKCA,TNFSF13B,CD81,VDR,BATF,INPP5B,YBX1,RYK,S100A14,BPHL,SPACA5,RIDA,CSF1,SPRED1,ATAD1,SUMO2,PSME3,IGBP1,FAM162A,PAFAH1B2,POLD4
GSE37605_C57BL6_VS_NOD_FOXP3_FUSION_GFP_TREG_DN	AUD	-5.57E-05	0.000700804	0.936631	402		blood	PWAS	c7	0.936631	1	CD300C,LRP4,PLXNB2,CD14,RCAN1,LILRB4,PDE4D,IL6,TMCC3,CCL3,UBA2,CCL2,NAGK,ITGB5,ELANE,TRAPPC3,PLAUR,PRDX6,DLL1,TMEM106A,SELENOS,CD9,CEBPB,ARL4D,SEMA4C,CP,ADAMTSL2,IL10,PKD2,KLF4,LANCL1,CD300E,ATOX1,TPM1,PVR,JUN,TNFSF18,BTG2,ASPA,SERPINE1,TNS2,IER3,MYB,ABHD12,ITM2A,MAPKAPK3,DUSP6,MMP13,ANGPT2,NR4A1,TNFAIP3,MYC,CBX7,IL1A,ADAMTS1,PTGS2,LAMP1,EDN1,ZFAND5
GSE37605_C57BL6_VS_NOD_FOXP3_FUSION_GFP_TREG_UP	AUD	-0.00759914	0.0076397	0.319887	241	0.181606	blood	PWAS	c7	0.319887	1	COL10A1,DKK1,PTK7,ADCYAP1,SMOC1,SCGB3A1,ITIH4,CRYGS,IL22RA2,ADGRF1,PSD,CPLX1,CACNB4,CSMD2,IL9,IL17A,LMOD1,MUSK,AK4,IL20,ANXA10,SPAG11A,CPN1,LRFN5,OLR1,JPH1,SPATA31D4,SHC4,C1QL4,SEMA4B,IL4,MEPE,SSMEM1,FGF6
GSE37605_C57BL6_VS_NOD_FOXP3_IRES_GFP_TCONV_DN	AUD	2.23E-05	0.000332535	0.946529	508		blood	PWAS	c7	0.946529	1	JAG1,NUDT9,FCGR2B,SERPING1,NCAM2,HOMER1,IGLON5,JAKMIP3,CAPG,GNS,TNFRSF17,NAPB,MDM4,CLEC2D,FIS1,GNG11,CRCP,DUSP16,TJP1,KRTDAP,UROS,EPHA7,MRPL21,NMT1,INSL6,MAPKAPK3,RPS5,ESD,PSTPIP1,LTA,SNX17,APTX,PSMD7,RNF215,MSN,RALA,YTHDC1,PTGS2,TAF15,SLC16A3,VTA1,EZR,GMFG,SYF2,AK2
GSE37605_C57BL6_VS_NOD_FOXP3_IRES_GFP_TCONV_UP	AUD	1.09E-06	0.00027682	0.996848	616		blood	PWAS	c7	0.996848	1	FCGR3A,PDCD1LG2,GABARAPL1,ENPEP,PAPPA,CAMK2D,B3GNT2,DSCAM,VEGFC,CHST15,ALDH5A1,NTRK3,GLT8D1,DDC,PDE7A,SLIT1,SYTL4,SCIN,TNFSF13B,TIMP2,HMOX1,FCMR,TMEM38B,MARCKSL1,CEBPA,GPR26,PRKCA,MAPRE3,INPP5B,INSRR,IL1F10,CD226,SPACA5,IL13RA1,SH3GL3,FCRL5,FAM162A,SERPINC1
GSE37605_C57BL6_VS_NOD_FOXP3_IRES_GFP_TREG_DN	AUD	1.39E-06	0.000406583	0.997279	557		blood	PWAS	c7	0.997279	1	KLB,FAS,STAP1,CPB1,PROK2,ECM1,DPT,PTK7,HSP90B1,ITM2B,HERC4,PCOLCE,PTN,SYTL1,CD48,TXNDC5,CA1,PDE4A,IRAG1,CD27,EDIL3,NCF4,ASPA,MTMR1,AMIGO1,IRF9,PPP1R8,ST8SIA4,NEK7,IL12RB2,JCHAIN,ARF3,RAC2,OIT3,LTA,IL4,TOP1,STAT1,USP8,TOR4A,DRG1,YY1,AIDA,MAPK14,YWHAZ,GRK2
GSE37605_C57BL6_VS_NOD_FOXP3_IRES_GFP_TREG_UP	AUD	7.80E-05	0.000995013	0.937514	134	0.757692	blood	PWAS	c7	0.937514	1	MAPK12,SCN2B,EPHB6,PROC,GPR101,SNPH,ASGR2,NEDD9,GCK,FBP2,C20orf173,MAPK13,LRRC3B,IL17F,SLC6A16,IGSF11,NPPA,ADAM12,KRT18
GSE37605_FOXP3_FUSION_GFP_VS_IRES_GFP_TREG_C57BL6_DN	AUD	2.11E-05	0.000315376	0.946771	661		blood	PWAS	c7	0.946771	1	GAS6,MAGI2,PDE5A,SPA17,PAM,GAS1,IGFBP6,OCRL,ECM1,LIFR,LRRC32,C1GALT1C1,IFIT3,THBS1,MGP,PF4,DPEP1,CD93,RCAN1,OGN,HSPB1,B3GALT2,GZMA,HS3ST3A1,FKBP7,USP21,EGFLAM,ADAMTS5,CDH8,DLL1,SPARC,CAMK1D,CCDC80,SNX7,IL1RL2,KLRK1,ADGRG2,PPP2R3A,GNG11,RMI1,FHL1,CASK,TNFSF18,TAGLN,SAT2,FBLN5,VASN,DUSP6,EHBP1,ARHGEF10,TMEM119,ANGPTL7,IL12RB2,GNAI1,ANXA1,BAMBI,RND3,MAP4K3,ACTN1,ADAMTS1,GGPS1,PDE1A,IL18,AASDHPPT,JAM3,MAPK14,CRK,RAC1
GSE37605_FOXP3_FUSION_GFP_VS_IRES_GFP_TREG_C57BL6_UP	AUD	4.38E-05	0.000287907	0.87921	745		blood	PWAS	c7	0.87921	1	PLXDC1,SVEP1,PRSS3,HOMER1,C2,H6PD,THBS1,HMGCS2,CD93,GEM,CHST15,RCAN1,CNTFR,TMEM106A,PDE4D,ARL5B,TMCC3,ASCC1,AGRN,CCL2,DAPK1,FKBP7,ITGB5,PLAUR,USP21,NTF3,PRDX6,UXS1,ETS2,DLL1,CEBPB,SNX7,ARL4D,NBL1,HBEGF,ADM,JUP,EGFR,TPM1,PVR,JUN,TNFSF18,BTG2,HS3ST1,GSTA4,SERPINE1,TNS2,ESAM,ADPGK,IER3,ID1,DUSP6,ANGPT2,NR4A1,BAMBI,IL1A,RND3,MYC,EID3,ADAMTS1,OSTF1,BLVRA,PTGS2,EDN1
GSE37605_FOXP3_FUSION_GFP_VS_IRES_GFP_TREG_NOD_DN	AUD	-9.78E-06	0.000266917	0.970759	557		blood	PWAS	c7	0.970759	1	ENTPD5,IL1RL1,TGFBR3,ROBO1,L1CAM,GOLM1,CRIP1,LGMN,ARSB,ACAP2,TMOD3,LGALS3,DAPK1,CSF2RB,ZNRF3,A4GALT,CAPN2,TREML2,TCL1A,ITGA2,TTC17,MUSK,AXIN2,TNNT3,TXNIP,CDKN1B,STOM,RAB4A,PXYLP1,ST8SIA6,CMA1,PDLIM1,NAB1,CAMK4,SYNE2,SPN,CDK16,MB,ADAM12,LDLR,DIDO1,ACP3,IGFBP4,RORC,RPL12,PRKCQ
GSE37605_FOXP3_FUSION_GFP_VS_IRES_GFP_TREG_NOD_UP	AUD	0.000121862	0.000574462	0.832004	404		blood	PWAS	c7	0.832004	1	PLTP,HADH,PLXDC1,CASP3,CTSV,NMB,COX6C,UFC1,SH3BGRL3,IL1R2,FXN,METTL1,BIRC5,CDC34,NDUFB11,RAB32,ENO2,NT5M,LGALS1,BAG3,TIMP2,NCMAP,ERCC1,LDHA,PYGL,DCTN2,PMVK,SLCO5A1,COMMD1,CNDP2,GALE,PIK3CG,PDLIM4,PDCD6,MARCKSL1,AURKA,PSMB2,STMP1,QPRT,SCAND1,NIT2,CDKN2C,RAB6B,PGK1,PPP2R1A,UBE2C,MAD2L1,NDUFB8,ORC6,PRDX4,HMGB3,PDGFB,CMPK1,RRBP1,TXN,SERPINB1,ASF1A,SAP18,DCXR,TBCB,VRK1,ATG7,NFKBIA,PTGS2,MPG,SEMA4F,DUT,PGRMC1,FAM162A,UBE2L3,CDK2AP1,ATP5PF,RAC1
GSE37605_NOD_VS_C57BL6_IRES_GFP_TREG_DN	AUD	-2.09E-05	0.000446163	0.962656	310		blood	PWAS	c7	0.962656	1	ADH7,CYTL1,MAP1LC3A,AXIN2,MRC2,SH3BGRL3,BMP4,LGMN,DNAJC11,TMOD3,SNTA1,COL11A2,DAPK1,A4GALT,GLUL,IGDCC4,CAPN2,PPP1R3B,SMTN,CD72,POLI,IFNB1,SDC3,SORT1,MICALL2,TNNT3,EIF1AD,CCS,SEL1L2,STOM,PANK3,ADPGK,RAB4A,CRABP2,TTL,TSSC4,CAMK4,LGALS9,KEAP1,P2RX6,MVD,MYO6,TXNRD1,TK2,IFNGR1,OSTF1,DCUN1D3,PDLIM1,RPL12
GSE37605_NOD_VS_C57BL6_IRES_GFP_TREG_UP	AUD	5.91E-05	0.000352557	0.866843	601		blood	PWAS	c7	0.866843	1	ALPI,SEPTIN11,ANTXR2,CTSF,FUT8,B3GNT2,NRP1,ALDH5A1,IGF1,SPOCK2,APLP2,CHD7,MMP14,TIAM1,AGRP,GRN,LTBP4,GUCA1A,UXS1,AURKB,HABP4,PEAR1,NDST1,ASGR2,PIK3C2A,AXIN2,DKKL1,PTH1R,STOM,FGR,WWP1,NUP210L,MFAP3L,ANXA1,AKR1D1,RND3,SOSTDC1,ADAM12,SNTB1,RORC,CNGA2,CDKN1A
GSE37605_TREG_VS_TCONV_C57BL6_FOXP3_FUSION_GFP_DN	AUD	-4.33E-06	0.000406231	0.991504	670		blood	PWAS	c7	0.991504	1	FLT4,QPCTL,WARS1,PLXNB2,SLAMF8,SEMA4A,RNPEP,NT5E,ENTPD1,SPON1,MTAP,CADM1,GLIPR2,C1QC,GGH,ADAMDEC1,IGF2R,ITGB2,IDH1,HSPA5,POGLUT3,ITPRIPL1,HS6ST2,SYT11,GCA,CACNA2D3,CYB5R1,IFNG,ALDOC,NADK,CD68,NXT2,SEPTIN10,GLB1,SLPI,ALCAM,GLRX,PLS1,SLC3A2,C16orf54,LANCL1,CLEC4G,VSIR,PFN2,CRMP1,CAV2,UBD,GNAI3,ANXA4,PRLR,CD81,GPR68,ACADSB,CHST1,IL13RA1,STX12,POMGNT1,SOSTDC1,DPYSL2,IGFBP4,TSG101,RAB31,AKT1,RAB21,TWSG1
GSE37605_TREG_VS_TCONV_C57BL6_FOXP3_FUSION_GFP_UP	AUD	-1.66E-05	0.000352351	0.962368	625		blood	PWAS	c7	0.962368	1	CD33,HPSE,MAPK12,EPHA5,NT5E,SPON1,CNTN1,MPZ,HSP90B1,SEC22A,CCL22,GLIPR2,A1BG,NTRK3,MREG,HTR6,CUBN,PYCR1,SCIN,SYT11,CACNA2D3,RNF43,ALDOC,NR3C2,PTN,NPPA,MAPK13,IL21,SLC5A5,TNFSF14,HMGA2,SNPH,RBM3,PCBD1,CLEC2D,PLS1,CRMP1,PLIN3,SDCBP2,RBP7,AQP4,NEFH,RGS7,REPIN1,CYGB,IL25,MANF,SOSTDC1,TTN
GSE37605_TREG_VS_TCONV_C57BL6_FOXP3_IRES_GFP_DN	AUD	2.61E-05	0.000445327	0.953305	553		blood	PWAS	c7	0.953305	1	PSMB1,MRC1,CD177,AGER,RCN1,PRCP,TMEM9,GLRX2,PSME1,FAP,NT5C3B,REXO2,ABRAXAS2,GSTK1,CASP8,CD72,TMED4,DNAJC15,CTRL,UBE2A,CRCP,CCS,ATP5F1B,FIBP,ECI2,PDHX,COX7A2L,EMC8,DTYMK,RNF122,IL2RA,UROD,VPS4A,DRG1,RPLP2,HMG20A,N6AMT1,NOP16,RAB2B,MCEE,SUMO2,IGBP1,POLD4,AK2,RANBP1,EIF4E,IDH3G
GSE37605_TREG_VS_TCONV_C57BL6_FOXP3_IRES_GFP_UP	AUD	-4.46E-05	0.000406728	0.912754	520		blood	PWAS	c7	0.912754	1	CRELD1,POMGNT2,FTMT,EDAR,LINGO1,NPTX1,TG,HTR6,CRYGS,DIXDC1,PAK4,MFAP2,PLG,YBX2,MMP7,GALE,HMGA2,DPP10,HMG20B,RSPO4,AK4,CRMP1,TAC4,SDCBP2,FBP1,ANKRD1,SYT5,CHGB,KRT72,SPINK8,CILP,LRIT3
GSE37605_TREG_VS_TCONV_NOD_FOXP3_FUSION_GFP_DN	AUD	4.66E-05	0.000332652	0.888526	516		blood	PWAS	c7	0.888526	1	CXCL1,PDE5A,PAM,DCUN1D5,ARFIP1,F5,RNF24,TNFAIP6,HOMER1,CXCL5,THBS1,PF4,CD93,SELP,VWF,HOPX,IL1RN,FRS2,DLG2,CCL2,DYNLL1,HS3ST3A1,MICU2,EXOSC3,SNX7,NXT1,CCT5,ZBTB33,UBE2B,KLRK1,KLRC1,LANCL1,DNAJC19,GNG11,RMI1,PVR,FHL1,MUCL1,TPRKB,SKIL,PANK3,IER3,ERO1A,RAB27B,RPRD1A,EEF1D,IL12RB2,CSNK1D,ANXA1,EIF1B,CBX7,TXNRD1,SKP1,ADAMTS1,IRAK4,PDE1A,MAPKAPK3,EIF4G2,MCL1,CFLAR,ABHD14A,EIF4E,JAM3,ARPP19
GSE37605_TREG_VS_TCONV_NOD_FOXP3_FUSION_GFP_UP	AUD	4.75E-05	0.000446015	0.915124	324		blood	PWAS	c7	0.915124	1	SELE,TNFAIP6,UST,CD93,IL1A,ACADL,BMP2,CCL2,RCAN1,CEBPB,ARL4D,COL6A2,CCL7,SEMA4C,HBEGF,HMGA1,ADM,HSPA1A,RBM24,ITGA5,JUN,TNFSF18,BTG2,OPTC,PI15,SERPINE1,GFAP,CYTIP,PPP1R2,IER3,ADAMTS15,DUSP6,PELO,RGS1,NR4A1,RND3,ERP27,TBX3,ADAMTS1,BIRC3,PTGS2,EDN1,RPS27A
GSE38304_MYC_NEG_VS_POS_GC_BCELL_DN	AUD	3.10E-05	0.000332307	0.925699	678		blood	PWAS	c7	0.925699	1	IL1R1,ST3GAL6,TLR3,ART3,SLAMF7,ALAD,IL2RB,ANXA2,B3GNT2,MTHFS,HOPX,TPST2,RPA2,PIM1,BCL2A1,IL12RB1,CDC25B,DEAF1,TPI1,TMOD3,THTPA,SURF1,BAG3,IFNG,GRN,PTTG1,RHOC,PPP1R14A,CAPN2,LGALSL,DSTN,CCL20,PRNP,CEMIP2,NMRK1,DNAJC15,BOLA2,CRMP1,SEC61B,EEA1,NCF4,RAB39B,TRAF1,PDE2A,POGLUT2,FAM241B,MAPRE2,NUCB1,PARP16,NDNF,ARL6,NCALD,ID2,YWHAQ,PRKAR2A,SERPINB1,REPIN1,CD44,ANXA1,DECR1,OSTF1,AP1G2,IFNGR1,GCNT1,MAFG,POLR2K,SEMA4F
GSE38304_MYC_NEG_VS_POS_GC_BCELL_UP	AUD	1.34E-05	0.000376525	0.971712	638		blood	PWAS	c7	0.971712	1	PLXND1,IFNAR1,AMIGO2,CD163,ECM1,IFIT3,CHST15,GZMA,ARL5B,TMCC3,ART4,DAPK1,TRIB2,ST3GAL5,SORCS2,CA2,IL6ST,TIMP2,IGFBP4,PPP1R3B,EEF2K,PDLIM4,MARCKSL1,IFNGR2,STMN1,BRDT,PIK3C2A,ETS2,KMT2D,RTF1,PLSCR3,EMID1,CDKN2C,BACH2,PACSIN1,IL17RB,SUOX,CDKN2D,IL2RA,ITM2A,KIF23,PMEPA1,CAMK4,NDRG1,PTP4A3,KIAA0040,CD46,ACVRL1,CD3G,RAMP1,ZDHHC14,MYO6,TMEM108,FOXO3,SGK3,CERT1,NAB2,BIRC3,MAP4K3
GSE38681_WT_VS_LYL1_KO_LYMPHOID_PRIMED_MULTIPOTENT_PROGENITOR_DN	AUD	-7.57E-06	0.000287847	0.979016	814		blood	PWAS	c7	0.979016	1	ST3GAL6,CXCL10,TLR3,FASLG,IL18R1,FAS,TAPBP,TOR1AIP1,IFIT3,ADAM22,GEM,LGALS8,PNPLA2,PSMB9,LGALS3BP,GZMA,LIMA1,TOR1AIP2,HSPA5,SOCS3,ARG1,IFNG,CD274,USP25,GBP2,MX1,AGFG1,ISG15,SRSF7,GBP6,CAMK2D,STAU1,IL10RA,CASP8,SH3BGRL2,TNFSF10,RTP4,DHX58,STAT3,CNP,PIK3C2A,KPNA1,IRF1,IRF4,SAMHD1,ROS1,IFIT2,IRF9,ARF4,ARF6,PDZK1,INSL6,IL2RA,GCH1,BATF,CLIC4,STAT1,RGS1,SYNE2,RNF114,GZMB,TXNRD1,ATAD1,IRF2,SGK3,OAS1,SCARB2,MCL1,BIRC3,AIDA
GSE38681_WT_VS_LYL1_KO_LYMPHOID_PRIMED_MULTIPOTENT_PROGENITOR_UP	AUD	-9.08E-06	0.000300919	0.975936	577		blood	PWAS	c7	0.975936	1	STX1A,BGN,CELA2A,GSTZ1,IL16,SPOCK2,PLA2G2A,UCK2,HRAS,ACADM,EPYC,A4GALT,CD27,C1orf43,IGFBPL1,SLC3A2,ANAPC7,ASGR2,AXIN2,ADRM1,PYCR2,PTX3,TFIP11,TNNT2,MYB,HIKESHI,PSMB5,PIAS4,SPHK2,TRAPPC4,IL21R,SNX17,SLC30A5,RAMP3,BET1L,TARBP2,SAP18,EIF1B,INSL5,ABL1,NMNAT1,DAG1,TOR4A,COMMD9,PURB,NAB2,H1-2,ING1,LRRC59,RANBP3,TENM4
GSE38696_LIGHT_ZONE_VS_DARK_ZONE_BCELL_DN	AUD	-3.07E-05	0.000332531	0.926338	627		blood	PWAS	c7	0.926338	1	ENPEP,PAPPA,DKK2,PLA2R1,STXBP6,SEMA7A,CCL22,CLPS,SPHK1,CRYGS,DOT1L,HSD17B7,NRP2,SERPINE2,SORD,CD68,CAPNS1,CCDC80,SEPTIN10,TRH,BLNK,HNF1A,PIEZO1,NDRG1,MST1R,EIF1AD,HS3ST1,ELL,JMJD6,PPP2R1A,SULT1E1,PTP4A3,HDHD3,HSD17B1,NECTIN2,ALDH1A1,CD80,SF3B4,RBFOX2
GSE38696_LIGHT_ZONE_VS_DARK_ZONE_BCELL_UP	AUD	3.54E-05	0.000575289	0.950973	301		blood	PWAS	c7	0.950973	1	ADAM10,GSTO1,CTSO,C1GALT1C1,DHX8,FMR1,IMPA1,CTSD,ITCH,PDK1,GALNT1,HDAC2,NISCH,C1orf43,PVR,ACADSB,IMPDH2,SRP19,ARHGEF2,MYB,KLHL7,STAT1,SPAST,HMG20A,HDAC8,MPP7,VAV1,DIDO1,NCL,PIP4K2A,USP8,RNGTT,CERT1,CELF2,EIF4A2,PRKCQ
GSE38697_LIGHT_ZONE_VS_DARK_ZONE_BCELL_DN	AUD	2.77E-05	0.00037663	0.941407	597		blood	PWAS	c7	0.941407	1	CD300C,PAPPA,ITIH3,TNFRSF11B,DKK2,PRR16,ADAM22,AGAP3,OBP2B,SMOC1,SPHK1,COLEC11,SDSL,DMKN,PIGR,ALDOB,NR3C2,CALB1,CLSTN2,OXT,PLA2G10,CCN1,DAO,HNF1A,NEGR1,ALK,MST1R,KRT17,BOC,IQCF3,IQCF1,TENM2,IL31,COLGALT2,SULT1E1,CSNK1D,ALDH1A1,OSCAR,PLA2G1B,MEPE
GSE38697_LIGHT_ZONE_VS_DARK_ZONE_BCELL_UP	AUD	2.15E-05	0.000498006	0.965554	396		blood	PWAS	c7	0.965554	1	DNAJB9,BTD,TEC,TLR1,GSTO1,OCRL,B3GNT2,AGA,MGP,CD200R1,TFPI,NUDT2,CYB5R1,CD48,BCL10,DAPK2,MTFR1,STAMBP,SLAMF6,CD69,ANAPC10,C1D,NFATC1,TMEM154,TBC1D5,PKN1,ARHGEF2,ST8SIA4,ENOX2,CD80,AP1S2,IFI16,CARHSP1,CD226,UBASH3B,MOB1B,NMNAT1,SRSF6,EIF4G2,TIAL1
GSE39022_LN_VS_SPLEEN_DC_DN	AUD	-8.92E-05	0.000989604	0.928214	271	0.804151	blood	PWAS	c7	0.928214	1	IFNAR1,SNX4,STX1A,TEC,ERBB3,CPM,RAD51D,ALDH2,IGF2R,GLRX5,BAG3,NDRG3,NSFL1C,LAG3,GPD1L,IL10RA,GLB1,NISCH,FTL,ZNF566,PRNP,ACVR2A,PUS1,CAMK1D,ARHGEF7,C1QBP,CD247,BMPR2,JARID2,GALNT11,KMT2C,SERPINB1,HMG20A,RIDA,IGFBP4,RETREG1,MCEE,SKP1,GCLM,RAF1,MAPK14,ARRB1,DDX19B
GSE39110_DAY3_VS_DAY6_POST_IMMUNIZATION_CD8_TCELL_DN	AUD	-9.12E-06	0.000257648	0.971764	755		blood	PWAS	c7	0.971764	1	PDCD1LG2,FOXM1,PAICS,NPNT,PLXDC1,PTGR1,IL21,ALAD,IL1RL1,TG,RACGAP1,CKS1B,PLOD2,IL1R2,KPNA2,SPOCK2,DHFR,CKAP2,PCLAF,GZMA,PLK1,BIRC5,SAP30,TPI1,LGALS1,CA13,LGALS3,ESM1,FAH,WARS1,MX1,SNRPA,LAG3,AURKA,STMN1,FEN1,BLMH,PBK,CHEK1,CEBPA,CDKN2C,CCNB2,CDK1,ADAM19,GMNN,UBE2C,EHD4,PNPO,ESD,BUB1,CCNA2,NDRG1,IRAG2,NATD1,KIF22,IL4,GZMB,IL22,FABP5,GMPS,CDKN1A
GSE39110_DAY3_VS_DAY6_POST_IMMUNIZATION_CD8_TCELL_UP	AUD	-4.73E-05	0.000574098	0.934371	464		blood	PWAS	c7	0.934371	1	ST3GAL6,AMIGO2,VPS28,TLR1,B4GALT1,QPCT,NT5E,RRM2B,CCL22,RMDN1,CPA2,FKBP3,RPS7,GPR68,MAPK11,KLK8,PDK1,LTO1,ACP5,GALNT10,TNFSF14,ACAT1,IL7R,LAT,IGSF9B,EIF5,HSD17B11,PDCD4,KLRK1,MZF1,TXNIP,BTG2,TRAF1,EVL,STX4,CDKN1B,PARP16,NME2,GZMM,CRIM1,IER3,SAYSD1,CD7,WWP1,RPS5,ADI1,NR1D2,HINT2,ACADSB,HSPA9,LDLRAP1,ARHGAP5,SEMA4F,DNAJB2,RPL12,PRMT3,GDI1,EIF4A2,RGS10
GSE39110_DAY3_VS_DAY6_POST_IMMUNIZATION_CD8_TCELL_WITH_IL2_TREATMENT_DN	AUD	2.41E-05	0.000574631	0.966543	383		blood	PWAS	c7	0.966543	1	ST3GAL6,IL27RA,RPS3A,ICOSLG,SERPINA5,B4GALT1,QPCT,UST,RPS4X,BMP1,CNTFR,PROS1,NDUFA5,SGF29,DNAJB14,PRPF6,ABHD14A,MAP3K3,IL7R,APP,HSD17B11,DNAJC15,MGAT4A,IRF1,EXOSC1,LAIR1,TXNIP,BTG2,SPDEF,PARP16,PXYLP1,NDNF,ST8SIA4,IER3,ST8SIA6,ID2,ACVR1B,MAP2K6,LDLR,CBX7,EEF1B2,SEMA4F,FOXO3,GLIPR1,VCL,MAP4K3,DNAJB2,UBQLN2
GSE39110_UNTREATED_VS_IL2_TREATED_CD8_TCELL_DAY3_POST_IMMUNIZATION_DN	AUD	3.90E-05	0.000498057	0.937568	365		blood	PWAS	c7	0.937568	1	FOXM1,ERBB3,SRGN,DAP,IL1R2,RPA2,TPI1,LGALS1,FMR1,CA13,ESM1,MMP16,SELENOH,HMOX1,GSR,PMVK,SEMA4C,SMTN,TYMS,TNFRSF9,GLRX,STAU2,HIF1A,BLMH,UBE2T,CHEK1,RAPGEF5,CYTH2,MAPRE2,STOM,CPD,NUCB1,CD81,SHC4,ORC6,HMGB3,TIMP2,EHD4,GCG,OSBPL9,CBFB,IL12RB2,TUFT1,BUB1,EPDR1,DUSP4,CARHSP1,MAP2K3,UBASH3B,FKBP2,CDK2AP1,IL10,POLH,SPRED1,TMPO,SERPINF1,PCNA,NPLOC4,GCNT1,RORC,RAF1,SOD1,UBL4A,CLIC4,CDKN1A,EIF4H,ANXA7
GSE39110_UNTREATED_VS_IL2_TREATED_CD8_TCELL_DAY3_POST_IMMUNIZATION_UP	AUD	3.13E-05	0.000376916	0.93382	526		blood	PWAS	c7	0.93382	1	ST3GAL6,AMIGO2,FASLG,MAPK12,B4GALT1,BIRC2,QPCT,LRIG1,FSTL5,PGLYRP2,TRAT1,PROS1,BAG3,SMAD1,RPS7,RNASE3,GAL3ST1,GALNT10,IL7R,CD72,TRH,DTX1,C14orf180,APP,HEPACAM2,MACROD1,PEX26,RRM2B,PARP16,ARID1A,CRIM1,PXYLP1,NDNF,ST8SIA6,GPR68,SMAD4,NR1D2,ACVR1B,RAC3,CD226,KIAA0040,TMEM154,ARHGAP5,LDLR,PHF3,SNTB1,CFL2,FOXO3,CYTIP,DNAJB2,RPL12,PDE3A,DDR1,CFLAR,ABHD14A,EIF4A2,SIT1,IL20RA,SYF2
GSE39110_UNTREATED_VS_IL2_TREATED_CD8_TCELL_DAY6_POST_IMMUNIZATION_DN	AUD	1.14E-06	0.000376649	0.997585	579		blood	PWAS	c7	0.997585	1	ADH1C,ART3,SHANK3,TGFBR3,PPIC,LRIG1,SEMA7A,IGF1R,FCRL1,ATP1B1,CD200,DLG3,TESC,SPOCK2,UBE2D2,CTSS,TIAM1,CCDC126,TRIB2,BAG3,IL6ST,FAM210A,PDK1,RNASET2,ADK,SLAMF6,SMPDL3A,PEAR1,AGFG1,IFNGR2,APP,TNFRSF9,YEATS4,CEMIP2,TNFSF11,HIF1A,PFN2,MSRB2,PECAM1,CEBPA,WNT10A,BCL6,PACSIN1,GLTP,RETREG1,ARHGAP5,LDLRAD4,MYB,ST8SIA6,CD81,SNN,TIMP2,COTL1,CASS4,NATD1,LDLR,STAT1,ACTN1,MATK,CYTIP,TWSG1,GCNT1,LDHB,DDR1,CNPY4
GSE39110_UNTREATED_VS_IL2_TREATED_CD8_TCELL_DAY6_POST_IMMUNIZATION_UP	AUD	3.42E-06	0.000223135	0.987756	891		blood	PWAS	c7	0.987756	1	FASLG,PAICS,SELPLG,SLAMF7,FCGR2B,IL18R1,TXNDC5,KLRC1,B4GALT1,IL2RB,IGFBP6,RCN1,ENTPD1,RACGAP1,PLEK,HAAO,CRIP1,TPST2,RPA2,GZMA,LGALS1,LGALS3,CCL5,GPC1,VARS1,PYGL,NAALAD2,SWAP70,S100A6,ACTN2,LAIR1,CTSC,GALNT10,SEPTIN10,IL10RA,DTX1,STMN1,TAFA3,PRRG4,KLRK1,ITGB7,DNAJC15,DKKL1,PRDM1,YES1,PTPN2,SAMHD1,VIM,RRAS,CA5B,ADAM19,C15orf48,GABARAPL2,RUNX3,GMNN,GZMM,IER3,IL2RA,SLC41A2,CD7,ITSN1,IL12RB2,CD47,SERPINB1,ANXA1,GALNT3,GAS7,BST2,GZMB,OSTF1,CDH1,ZYX,CXADR,PAK6,ARL4D,CSF2
GSE39152_BRAIN_VS_SPLEEN_CD103_NEG_MEMORY_CD8_TCELL_DN	AUD	3.46E-05	0.000249343	0.889595	738		blood	PWAS	c7	0.889595	1	CXCL10,S100A11,FCGR2B,FAS,ICAM1,TBCA,SRGN,RCN1,TGFBI,NOTCH1,IL17RA,UCK2,SEC13,PIM1,CHD7,FXN,CDC34,TIAM1,TOR1AIP2,GJA1,BAG3,CSF2RB,SULT1B1,PDCD5,IL18BP,AMBP,GUCA1A,CA4,CEBPB,CRIPT,ADPRS,SNX5,AGFG1,HIF1A,RNF34,PTPN2,LSM4,BCL6,STAR,BCL2L1,BACH1,PSMA7,SRI,CDKN2D,MRPL21,S100A10,ARL5A,HIKESHI,MRPL33,PSME2,CBFB,PSMD4,CGA,MRPL52,RAB5C,PTPN1,IL13RA1,DOK2,TMEM167A,YME1L1,FBXL5,VRK1,CBX7,TXNRD1,STAT1,STX12,CFL2,OAS1,FYN,EIF1AY,MDH2,JAK2,TRA2B,CLIC4
GSE39152_BRAIN_VS_SPLEEN_CD103_NEG_MEMORY_CD8_TCELL_UP	AUD	-2.14E-05	0.000376806	0.954755	476		blood	PWAS	c7	0.954755	1	PLXND1,QDPR,MINPP1,CDH5,CXCL10,KITLG,TEC,CASP3,FAS,RAP1GDS1,TBCA,TINAGL1,PSMB4,ISOC1,NCR1,RELL1,PEBP1,ACADL,RUFY1,FARS2,FXN,BCL2A1,TOR1AIP2,SAP30,DNAJA2,FMR1,IGF1,ACYP2,KIT,CENPV,CAPN2,NRAS,ADK,HDAC2,LGALSL,AGFG1,CCT5,DSTN,RBM3,EIF5,STMN1,RNASEH1,ODC1,EEA1,RNF34,PTPN2,ATP1B3,BCL6,TRAF1,BCL2L1,ADSS1,IRF9,ANXA4,DCK,KLHL7,GCH1,CLIC4,STAT1,USO1,HSP90AB1,DRG1,IL15,MMP13,SQSTM1,SH3BGRL,FABP3,DOK2,CSF1,MDM2,TXNRD1,JAK2,MAX,DAG1,OAS1,RALA,BAG1,HPRT1,TANK,FYN,VCL,PTGS2,HNRNPA1,TCP1,MAP4K3,CTBP1
GSE39152_CD103_NEG_VS_POS_MEMORY_CD8_TCELL_DN	AUD	3.15E-06	0.000242093	0.989621	733		blood	PWAS	c7	0.989621	1	KDR,IFNAR1,SMPD1,FCGR2B,TIMP1,ARFIP2,MYL7,TGFBI,IL18BP,STOML2,ITPA,UCK2,SEC13,PIM1,G3BP2,SOCS3,BAG3,TRAPPC3,AMBP,HMOX1,TFF3,UBE2M,DES,BMP8B,LTB4R,UBE2S,CTSC,SNX5,FURIN,HCN1,SLC3A2,MRPL34,STAT3,MUC1,KPNA1,ANXA3,PRDM1,TMPRSS15,BCL2L1,ELK3,ACOT8,CDKN2D,HIPK3,PPP2R1A,EPHB2,ARHGEF2,SMARCC1,IER3,PDZD11,MEMO1,EIF1B,NCF1,FUT2,RHOA,RAMP3,NDRG1,IARS1,ARF3,ARPC3,PTRH2,PTPN1,SPART,GALNT2,TXNRD1,STX12,RRBP1,GCNT1,MDH2,EIF1AY,FABP5
GSE39152_CD103_NEG_VS_POS_MEMORY_CD8_TCELL_UP	AUD	-3.00E-05	0.00027663	0.913585	755		blood	PWAS	c7	0.913585	1	PLXND1,MAP1LC3A,TEC,ADIPOQ,EBI3,TIMP3,NAXE,CST3,TFF2,CPNE1,SFTPB,SLPI,FAM151A,SEMA3C,SEMA4D,CXCL12,IFIT3,IL12B,CYB5A,RELL1,APLP2,PEBP1,RUFY1,BCL2A1,IDH1,RBM17,AGRN,CACNA2D3,ST3GAL5,IGF1,KIT,MMP13,CD48,NELL2,CAPN2,PFKM,HNRNPA1,MDM4,HSPA1B,HSPA1A,HMGA2,MX1,RRAGC,TPK1,SERPINF2,PRKCB,VHL,PFN2,IRF4,CASK,SCMH1,BTG2,FAM241A,TRAF1,CSRP2,STOM,SMS,ANXA4,IGDCC3,PRDX4,F9,HSP90AB1,GDF9,SQSTM1,BPHL,SNAI2,SYT5,MAPK10,RAMP1,PHEX,PIP4K2A,MATK
GSE39152_SPLEEN_CD103_NEG_VS_BRAIN_CD103_POS_MEMORY_CD8_TCELL_DN	AUD	2.80E-05	0.000257499	0.913282	976		blood	PWAS	c7	0.913282	1	GABARAPL1,ACE,ITIH3,MAP1LC3A,IGLL1,IAPP,NDUFS4,COLGALT1,TFF2,SFTPB,FAM151A,EFNA3,LRIG1,ATP1B1,CA8,PEF1,RELL1,COL1A1,PPT1,CDSN,LHB,C9,TYRO3,NR1D1,FJX1,PLD3,CFB,FHIT,KYAT3,CHRD,BMP7,SERPINA1,ARL4D,LRP1,COL8A1,GTF2I,PFN2,ERLIN1,CKAP4,CEBPA,SCMH1,WNT10A,SFRP2,COX6A2,ANKRD46,PSPN,NUDC,MVK,C4BPA,DUSP6,SQSTM1,KARS1,ESRRA,EPB41,ALDH1A3,MAPK10,ABL1,B3GALT1,PHEX,MCEE,TK2,FOXO3,PLA2G5
GSE39152_SPLEEN_CD103_NEG_VS_BRAIN_CD103_POS_MEMORY_CD8_TCELL_UP	AUD	-1.58E-05	0.000332279	0.962026	715		blood	PWAS	c7	0.962026	1	SPARCL1,IFNAR1,SMPD1,TIMP1,ARFIP2,ICAM5,EFNA3,TGFBI,MAPK3,ATP1B1,CCL22,SERPINA10,MATN2,IL12RB1,LHB,HSD17B7,CHFR,SYT11,HGF,TRAPPC3,PLD3,HMOX1,COMT,UBE2M,BTD,BMP7,SERPINH1,ABCC6,BMP8B,LTB4R,CTSC,APLP1,IL17D,APP,COL8A1,GTF2I,PIK3C2A,MUC1,NFATC1,TMPRSS15,TNFRSF18,SPDEF,GCK,KRTDAP,EXOSC8,ACOT8,CLTC,ARHGEF2,CD247,HMGA1,NUDC,NCF1,KARS1,PTPN11,DOK1,RHOA,RAMP3,ARF3,CSNK1D,PTPN1,VAV1,SPART,GALNT2,EEF1B2,GCNT1,LDHB,PLA2G5,FERMT3,EIF4B,UBE2I,ENSA,FABP5
GSE3920_IFNA_VS_IFNB_TREATED_ENDOTHELIAL_CELL_DN	AUD	3.52E-05	0.000300715	0.906934	673		blood	PWAS	c7	0.906934	1	CD109,SLAMF7,IL1RL1,SPP1,ENTPD1,LRRC32,ADGRE5,CHST15,DCLK1,SIGLEC5,PTK2B,GZMA,GHRH,TIGIT,GZMK,TNFSF13B,ITM2C,LAG3,PRPF6,DAPK2,APLP1,CRAT,IL10RA,VOPP1,NOTCH2,NBR1,IL10,IL18RAP,CLEC2D,GLRX,PTPN13,KLRK1,CD70,PVR,TNFRSF18,FGR,CRIM1,ITM2A,IL15,ITSN1,PTPN11,ADAMTS6,ELAVL1,SULF2,CASS4,ARHGAP25,GALNT3,GZMB,CYB5R3,PDE1A,FYN
GSE3920_IFNA_VS_IFNB_TREATED_ENDOTHELIAL_CELL_UP	AUD	-8.19E-06	0.000249437	0.973808	794		blood	PWAS	c7	0.973808	1	IL1R1,FCGR2B,IL6R,CLEC12A,MMP9,ECM1,NT5E,CPM,IGF1R,LARGE1,SLC26A11,TRAT1,ADGRG5,DARS2,DPP4,NAGK,KIT,FAH,ZNRF3,PLAUR,IL23R,ST6GALNAC1,SH3BGRL2,CD72,IFNGR2,QPRT,PRKCB,CRMP1,PDE6D,RAB6B,RAB4A,SLC41A2,UROD,OSTF1,SYNE2,TGM2,NCALD,NR1D2,ADPRH,IL17F,UPP1,ACVR1B,ST6GALNAC3,RND3,RAMP1,IGFBP4,DDR1,GMFG,RGS10
GSE3920_IFNA_VS_IFNG_TREATED_ENDOTHELIAL_CELL_DN	AUD	-1.43E-05	0.000376745	0.969647	591		blood	PWAS	c7	0.969647	1	CCN4,LRP11,ENTPD1,SCO1,NRP1,PLEK,PLXNC1,CBR3,UCK2,GZMA,DIXDC1,B4GALT5,POLM,CS,HS6ST2,GPC1,PLAT,KRT5,GBP6,IL10RA,CHST2,MGAT1,PSMA5,TNFSF10,PTPN13,STAU2,KLRK1,CCNH,CLEC4G,ACLY,ATP5F1B,EPHA7,FGR,H2AZ1,FGL2,IDE,NEFH,CCDC50,ANXA1,NAIF1,VCAN,GAS7,IL4,MDM2,MYO6,RAN,SHC1,AK1
GSE3920_IFNA_VS_IFNG_TREATED_ENDOTHELIAL_CELL_UP	AUD	2.87E-05	0.00044555	0.948672	354		blood	PWAS	c7	0.948672	1	PDCD1LG2,CXCL10,HNRNPH1,HOMER1,THBS3,SBDS,CTSL,TNFRSF10B,ARL5B,NFKBID,TOR1AIP2,VEGFA,BAG3,CD274,FAP,PSD,GCA,PDE4A,DOT1L,EIF5,KLF4,SLC3A2,VAMP2,NLGN3,TINF2,RELB,TNFRSF18,BTG2,STAR,TRAF1,DUSP16,RND1,SKIL,TAGLN,NUP210L,GCH1,HNRNPDL,NR1D2,NR4A1,SET,TNFAIP3,DNAJA4,YTHDC1,DNAJB2,EIF4A2,AOC2,AGO3
GSE3920_IFNA_VS_IFNG_TREATED_FIBROBLAST_DN	AUD	-1.22E-05	0.000276764	0.964763	668		blood	PWAS	c7	0.964763	1	HPGDS,ADH1A,IL6R,CLEC12A,ECM1,TGFBR3,NT5E,IGF1R,LARGE1,FCRL1,CD93,ADGRG5,TMOD2,DAPK1,TRIB2,REXO2,TREML2,CD72,IFNGR2,LTB4R,ALDH3B1,ALKBH2,PRKCB,CRMP1,PBK,PUS1,BACH2,PLIN3,NT5DC3,PPP1R8,MAPK11,SLC41A2,CARD9,RAMP3,NDRG1,STAMBPL1,FASN,SEMA4B,RAMP1,SATB1,TIMELESS,ACP3,IGFBP4,ACTN1,PES1,NME1,RORC,GCNT2,DDR1,PDLIM1,RGS10,ARRB1,DLG4
GSE3920_IFNA_VS_IFNG_TREATED_FIBROBLAST_UP	AUD	1.37E-05	0.000444659	0.975476	537		blood	PWAS	c7	0.975476	1	HPSE,SLAMF7,ICAM1,B3GNT2,ENTPD1,CHST15,DCLK1,GZMA,PDE7A,ITGB2,RNF43,CD274,CTSD,TNFSF13B,IL15RA,PTP4A2,SERPINA9,APLP1,IL10RA,CHST2,VAMP3,IL18RAP,TAFA3,PTPN13,PKD2,RGS3,PLAAT3,BCL2L1,PTK2B,CRIM1,AS3MT,DCAF5,ATP2A3,SMAD3,TYK2,PTPN11,ERN1,SH3BGRL,ADAMTS6,APAF1,RAC3,SULF2,ASRGL1,CSF1,XCL1,GAS7,PMP2,FYN,DCUN1D3,DDX6
GSE3920_IFNB_VS_IFNG_TREATED_ENDOTHELIAL_CELL_DN	AUD	5.86E-06	0.000406964	0.988504	434		blood	PWAS	c7	0.988504	1	ASAH2,QDPR,XPNPEP1,PCYOX1,SDF2L1,RACGAP1,FAM162B,CDC25B,ACAP2,CHFR,MESD,SYT11,IMPA1,ARHGAP1,IDS,CD48,USP25,DBNL,PRC1,UBLCP1,MAP2K1,AKR1B10,ACAT1,SEPHS1,CD38,PBK,ACLY,LAIR1,CD79B,AIFM1,UROS,GLTP,PKN1,BARD1,NUP210,FGL2,CUTC,RNF13,RYK,GAS7,SIAE,INPP5B,PIP4K2B,GMFG,IRF2,BLVRA,CDK2AP1,UBQLN4,UBQLN2
GSE3920_IFNB_VS_IFNG_TREATED_ENDOTHELIAL_CELL_UP	AUD	-2.14E-05	0.000445575	0.961778	447		blood	PWAS	c7	0.961778	1	IL1R1,IL6R,ECM1,QPCT,CPM,IGF1R,GPNMB,CKS1B,CD93,TREML2,TRAT1,ADGRG5,TRIB2,SMAD1,IL23R,RPS19,ST6GALNAC1,ZHX3,IL1RL2,IL7R,CD72,CCT5,HSPA1A,IFNGR2,STMN1,IL17RC,PGK1,RETREG1,RAB4A,ST8SIA6,CUTC,WWP1,TXLNA,STAMBPL1,LRP12,RAMP1,ADAM12,ACP3,IGFBP4,CKB,RORC,PDLIM1,RPL12,KIF23,EEF1B2,RGS10
GSE3920_UNTREATED_VS_IFNA_TREATED_ENDOTHELIAL_CELL_DN	AUD	-1.12E-06	0.000445969	0.997992	405		blood	PWAS	c7	0.997992	1	CD5,IAPP,ENTPD5,B3GNT2,ADGRE5,ANXA6,HOPX,SOS1,GNAS,KIRREL2,ZBTB33,GTF2I,POLE2,PDE2A,EVL,CLEC3B,SLC14A2,COX6A2,SLAMF1,GZMM,MCM6,BTLA,SIGLEC15,TARS1,RYK,RBBP6,IL12RB2,TUFT1,JTB,IARS1,SMS,TMEM154,ASRGL1,CD69,SARS1,IFNGR1,KLHL12,FLNA,TAF15,SMC3,SIT1,TFAM
GSE3920_UNTREATED_VS_IFNA_TREATED_ENDOTHELIAL_CELL_UP	AUD	1.92E-05	0.000332022	0.953815	848		blood	PWAS	c7	0.953815	1	CD33,TLR3,GUSB,CTSA,MRC1,PLXNB2,TREM2,SPP1,OLFML3,PLXNA1,SEMA4D,B4GALT6,TPST1,PLEK,MMP8,PTK2B,PROS1,STAB1,RAB14,TMCC3,ITGB2,IDH1,LYN,NUDT2,NRP2,SDCBP,TIMP2,PLAU,CRYZL1,APOC1,HMOX1,CD68,LAG3,CCL7,SNX5,ALCAM,CSF3R,LRP1,IL10,GLRX,ARL8B,TNFRSF4,ADAM17,ANXA3,EEA1,DYNLT3,JUN,DUSP16,BCL2L1,LMAN1,STOM,IL5,FGL2,SPTLC2,UBC,EHD4,CD86,CFLAR,DUSP6,TBXAS1,RGS1,ID2,CD300LF,DCXR,RAP2A,FABP4,UBASH3B,PDGFA,CSF1,TGFB3,MAFG,CKB,LAMP1,IL18,MAP4K3
GSE3920_UNTREATED_VS_IFNA_TREATED_FIBROBLAST_DN	AUD	2.13E-05	0.00030069	0.943542	614		blood	PWAS	c7	0.943542	1	LRPAP1,ERAP1,EDC4,MAN1A2,VEGFC,DLG3,IL6,TGFB1,IVD,ARG1,PLD3,GPI,PREP,CHST12,SNX8,CA12,OSM,FCMR,CCDC80,UXS1,IL9,LIF,MPZL1,KMT2D,PTPN2,HS3ST1,ARHGEF7,GMDS,C1QBP,ATG4B,DDIT4,PLBD2,SNN,CDYL2,CDC42BPA,TYK2,REPIN1,ARAF,ASRGL1,LRP12,TNFSF9,SNUPN,PES1,HK2,MAFG,JAK2,THYN1
GSE3920_UNTREATED_VS_IFNA_TREATED_FIBROBLAST_UP	AUD	5.86E-05	0.000700878	0.933387	288		blood	PWAS	c7	0.933387	1	PDCD1LG2,GABARAPL1,ICAM1,C1QTNF3,PIM1,TNFRSF10B,ARL5B,CCL3,NFKBID,CD274,FAP,CD69,ABL2,TNKS,ODC1,RNF149,BCL2L11,MST1R,IL3,TINF2,RELB,TRAF1,BCL2L1,NNAT,CPD,SDCBP2,TGIF2,DUSP4,NDRG1,TNFAIP3,ADAM9,MXI1,MAFG,BIRC3,CXADR,DNAJB2,NAB2
GSE3920_UNTREATED_VS_IFNB_TREATED_ENDOTHELIAL_CELL_DN	AUD	-2.57E-06	0.000352867	0.994181	439		blood	PWAS	c7	0.994181	1	NAAA,HPSE,IL2RB,FAM20B,H6PD,OXSM,PPA2,CD200R1L,HERC5,SYT11,RRM2,PGD,BRAT1,PRC1,RAB3A,AKR1B10,TNFSF10,C16orf54,CCNH,CRMP1,POLE2,AIFM1,IFIT2,FGL2,B3GLCT,RYK,MSH2,CCNA2,NAIF1,POLH,TMPO,ACTN1,SEMA4F,TDP1,CS
GSE3920_UNTREATED_VS_IFNB_TREATED_ENDOTHELIAL_CELL_UP	AUD	-7.71E-06	0.000332157	0.981473	753		blood	PWAS	c7	0.981473	1	CSF1R,GAS6,IFNAR1,NAAA,SIGIRR,IGLL1,GXYLT1,RET,UBE2D2,ADAMDEC1,LRP10,RFK,HEBP1,LGALS3,CYB5R1,CA2,AP1G2,RNASE4,PMM2,NXPH2,CHCHD10,IL1RL2,PDCD6,IL18,CHKB,RTP4,STMN1,GTF2I,KLRK1,CTBP1,TINF2,JUN,SPIN1,CBX5,DTD2,JCHAIN,ARID1A,DCK,ST8SIA4,VPS4A,SMAD4,BID,NCF1,CD86,IL15,ITSN1,SH2D1A,UAP1,DCBLD1,ASPH,PTTG1,FBXO3,LANCL2,CELF2,EZR,CABLES2
GSE3920_UNTREATED_VS_IFNG_TREATED_ENDOTHELIAL_CELL_DN	AUD	1.98E-06	0.000332454	0.995253	554		blood	PWAS	c7	0.995253	1	PCYOX1,XPNPEP1,ALAD,PLXNB2,FAM20B,NAGPA,H6PD,CTSZ,OXSM,ISOC1,LGALS3BP,CTSS,ITPRIPL1,TYRO3,GRN,USP21,PREP,CENPV,LAMTOR3,TMEM185A,GPD1L,USB1,SDC3,CLINT1,PBK,RMDN3,PLIN3,HIPK3,HEXIM2,PSMB5,SPTLC2,CLSTN3,TGM2,MLEC,PTPN11,JTB,NUDT1,CINP,AGO1,CSNK2A1,MESD,TIMELESS,KPNA6,PES1,GRK2,UBQLN4,PBRM1
GSE3920_UNTREATED_VS_IFNG_TREATED_ENDOTHELIAL_CELL_UP	AUD	-1.49E-05	0.000445618	0.973383	392		blood	PWAS	c7	0.973383	1	SEMA6A,CXCL10,ADH4,IL2,HNRNPH1,MYOC,DKK2,FLRT3,CBR3,WFIKKN1,CD274,FGFR1,TFRC,PLAU,PSD,TNF,LIF,PRRG4,SLC3A2,TNFSF11,RGS4,TRAF1,DUSP16,BACH1,CSRP1,PTPRR,CRABP2,PMEPA1,RAMP3,DUSP4,APTX,MAP2K3,TNFAIP3,RND3,CD69,TMEM52,TNFRSF4,CDKN1A
GSE3920_UNTREATED_VS_IFNG_TREATED_FIBROBLAST_DN	AUD	-1.09E-06	0.000249397	0.996525	887		blood	PWAS	c7	0.996525	1	IL1R1,RBL2,CDH5,INSR,IL6R,CLEC12A,ECM1,HS6ST1,LRIG1,NT5E,CPM,IGFLR1,SAA2,NTRK3,TREML2,SOCS3,TRIB2,ELANE,IL23R,FAM20A,ZHX3,IL1RL2,CD72,LCORL,IL17A,IFNGR2,PRKCB,JAML,ITGA5,BTG2,IL17RC,RAB6B,TACSTD2,PRRG1,RAB4A,IL2RA,RPRD1A,WWP1,TGM2,TUFT1,NR1D2,SEC22A,UPP1,LCN8,RRAS2,ST6GALNAC3,ARHGAP5,RAMP1,SATB1,ACP3,IGFBP4,SEMA4F,RORC,RGS10,ARRB1
GSE3920_UNTREATED_VS_IFNG_TREATED_FIBROBLAST_UP	AUD	1.95E-05	0.000445268	0.965061	537		blood	PWAS	c7	0.965061	1	PDCD1LG2,LAP3,TAPBPL,ALAD,FAM20B,ENTPD1,NAT1,NRP1,DCLK1,WFDC13,C1RL,LRP10,RPA2,GZMA,SYT9,IL12RB1,RPIA,TKT,THG1L,PLG,CLSTN1,KYAT3,CAV3,G3BP1,PGLYRP3,HK1,RIPK2,ADAM19,PSMB5,NEFH,CD7,NANS,DUSP6,NUTF2,CLTC,STX18,PTP4A3,PSMD7,CASS4,COL9A1,ANXA1,GAS7,KPNB1
GSE39382_IL3_VS_IL3_IL33_TREATED_MAST_CELL_DN	AUD	2.99E-05	0.000212821	0.888115	836		blood	PWAS	c7	0.888115	1	APOL1,PDGFRA,XPNPEP1,ICAM1,MIA,TNFAIP6,RCN1,PTPRU,DEPP1,TMEM132A,BPNT2,IL1RN,PLAAT4,HERC5,APOL3,IFNG,C1R,STOML1,ABRAXAS2,CDH8,ISG15,TYMP,MX1,TES,CLEC2D,DNAJC15,AK4,IRF1,CKAP4,PVR,DYNLT1,B3GNT4,RIPK2,IFIT2,CUL1,GAD1,LMNB1,PFKFB3,RHOG,GCH1,TRADD,CLSTN3,FSTL3,ACHE,TXN,NETO2,UBB,TAGLN2,G0S2,BATF3,ID2,CD47,PPP1R1A,TNFAIP3,IGFBP4,SCO2,OAS1,STK17B,JAK2,MCL1,PRKCQ,CFLAR,TARS1,BIRC3
GSE39382_IL3_VS_IL3_IL33_TREATED_MAST_CELL_UP	AUD	1.52E-06	0.000208141	0.994166	1036		blood	PWAS	c7	0.994166	1	BST1,QDPR,GUSB,SIGIRR,CAT,SURF1,SELPLG,DPEP2,ADAM10,PILRA,SPINT2,ADA2,HSP90B1,AKR1A1,SYK,STAB1,ABHD10,PLAU,GSN,CACYBP,PFDN5,CD9,PDXK,GNPDA1,MGAT1,POR,TNFRSF14,SMYD2,QKI,STAU2,FIS1,NFATC1,OLR1,TXNIP,RPP30,CD37,TBC1D5,OSBPL11,ALDH6A1,KLHL7,NDUFB8,UROD,NACA,LY86,CLTC,PRKAR2A,CD74,GATM,VAV1,VAMP4,RAMP1,ABL1,CBX7,MXI1,IFNGR1,TDP1,DDOST,PPP1CC,CAB39,VEGFB
GSE39556_CD8A_DC_VS_NK_CELL_MOUSE_3H_POST_POLYIC_INJ_DN	AUD	3.67E-06	0.000257559	0.988627	975		blood	PWAS	c7	0.988627	1	FOLR2,MAGI2,VNN2,ADH1A,TLR2,NTS,RBM19,LY75,RPS6KA1,SPINT2,TOR1AIP1,IL16,LYZ,DOCK9,H2BC21,IDH1,DNAJC16,ARL6IP5,GCA,DAPK1,IMPA1,TRIB2,RNASE2,LDOC1,PDIA5,MOB4,RNASE6,LRP10,CD55,FCMR,HABP4,STX7,CD69,STAT6,VAMP3,EFCAB14,MPPED2,GH1,PRKCB,RAG1,PTPN2,RELB,HCK,ASAH1,HEXIM1,PPP1R2,CRIM1,VDR,RNF13,RYK,CSNK1D,TNFAIP3,STX12,VAMP4,SATB1,GAS7,FBXL5,SERPINF1,KPNA6,MXI1,IFNGR1,RNF41,OAS1,CSK
GSE39556_CD8A_DC_VS_NK_CELL_MOUSE_3H_POST_POLYIC_INJ_UP	AUD	2.95E-06	0.000376803	0.993759	508		blood	PWAS	c7	0.993759	1	FOXM1,HADH,PAICS,IGFBP7,RRM1,PHGDH,CKS1B,DLG3,DHFR,GGH,TRAT1,LGALS3BP,PAK4,RRM2,ACAT2,LCP1,COCH,ZWINT,KPNA2,MTHFD2,PFKM,GALE,CLGN,CLIC4,TOM1L2,SLC30A3,AURKA,STAU2,PRIM1,MTHFD1,MPHOSPH6,CHEK1,POLE2,TK1,FHL1,CDKN2C,CCNB2,CDK1,PRPSAP1,DTYMK,NDC80,NRGN,FANCL,BARD1,HMGB3,NAB1,TXN,ID2,BUB1,JCHAIN,CCNA2,CCNB1,NUDT1,SLC27A2,BID,CHEK2,TIMELESS,NET1,KIF22,VRK1,DPYSL2,AKR1B1,TMPO,UBE2S,ZYX,HPRT1,GMPS,SMC3,KIF23,SERPINC1
GSE39556_CD8A_DC_VS_NK_CELL_UP	AUD	-3.75E-05	0.000249461	0.880516	830		blood	PWAS	c7	0.880516	1	ST3GAL6,PLXND1,FOXM1,SPINK2,PAICS,IGFBP7,PLXNB2,RCN1,HEXB,HSPB1,CKS1B,LILRA2,GGH,LGALS3BP,PPT1,CD96,GSS,GBP1,IMPDH1,LDHA,MTHFD2,FHIT,NID2,PFKM,CLEC11A,GALE,CD27,TNFRSF1A,AIF1,PAPSS1,PRNP,MTHFD1,DYRK3,PFN2,MPHOSPH6,GNG11,CHEK1,POLE2,PECAM1,TK1,KDSR,FHL1,IMPDH2,CKMT2,FLT3,NAE1,CDK1,FKBP4,PRPSAP1,SV2A,GRB14,RETREG1,LILRB2,UBE2C,ANXA4,TNFSF4,FANCL,GRB10,PLCB1,BID,RAB13,NAB1,FBLN5,EHBP1,TXN,CCNA2,NUDT1,IARS1,NME1,LST1,ACTN1,FOXO3,DUT,MATK,NET1,HPRT1,PGRMC1,MEF2C,GMPS,VCL,KIF23
GSE39556_UNTREATED_VS_3H_POLYIC_INJ_MOUSE_CD8A_DC_DN	AUD	-2.44E-05	0.000249374	0.921929	941		blood	PWAS	c7	0.921929	1	ST3GAL6,SPINK2,IGFBP7,ADH1A,SERPING1,PLXNB2,LRIG1,LRRC15,CREG1,DEPP1,CHST15,GNS,ASB9,LILRA2,LYZ,LGALS3BP,CD96,H2BC21,TKT,ARL6IP5,SYT11,GBP1,IMPDH1,SMAD1,GSN,COMT,FHIT,USP15,FCMR,AIF1,APP,EFCAB14,MPPED2,ETS2,DYRK3,PFN2,GNG11,RAG1,ITGA5,PECAM1,KDSR,CKMT2,IFNA2,PXDN,RETREG1,LILRB2,TNFSF4,PRKCI,WWP1,RAB13,FBLN5,GRB14,SV2A,SNX17,NDRG1,CALCOCO2,SCARF1,VAV1,AMPD2,ARHGAP25,TNFAIP3,SATB1,PDE9A,LST1,PIP4K2B,MXI1,ACTN1,FOXO3,MEF2C,AK1,FYN,IL2RG,ANXA7
GSE39556_UNTREATED_VS_3H_POLYIC_INJ_MOUSE_CD8A_DC_UP	AUD	-4.10E-05	0.000287868	0.886734	827		blood	PWAS	c7	0.886734	1	JAG1,CXCL1,EPHA4,IL27RA,CXCL11,VNN2,PDGFRA,SELENOW,PCDH9,TRAT1,SPP1,ROR1,AZGP1,NT5E,ENTPD1,CD1D,SIGLEC6,TNFAIP8,CD48,CRIP1,ALCAM,TNFRSF17,CDC25B,ITGB2,RNASE6,LYN,CR2,TRIB2,NADK,COCH,SORD,APBB2,GM2A,GALE,SWAP70,MMP17,FER,TCL1A,IL7R,CD72,IFNGR2,TES,INSL4,PDLIM1,MTHFD1,TGFBR2,RGS4,IRF4,TEAD4,HCK,SAMHD1,GPT,TJP1,ICAM3,MTMR1,CSRP1,ADAM19,CBX1,ACY1,NRGN,LCK,NUP210,CMA1,LY86,IRAG2,SLC27A2,MTX2,FST,TTN,PTPN6,RNGTT,BIRC3,GCNT1,STK17B,SIT1,RGS10
GSE39556_UNTREATED_VS_3H_POLYIC_INJ_MOUSE_NK_CELL_DN	AUD	-2.41E-05	0.000257706	0.925413	737		blood	PWAS	c7	0.925413	1	ST3GAL6,ENG,SERPING1,PLXNB2,LRIG1,MRC2,DEPP1,CHST15,GNS,ASB9,LILRA2,HERC4,H2BC21,TKT,STX4,RNASE2,SMAD1,PGLYRP1,FHIT,SPINK1,CD9,CD27,SNPH,AIF1,MPPED2,HIF1A,PFN2,GNG11,RAG1,ITGA5,PECAM1,CKMT2,MYRF,PXDN,RETREG1,LILRB2,TNFSF4,CRIM1,MYB,WWP1,FBLN5,SV2A,NDRG1,CALCOCO2,BRD1,MDK,SCARF1,TNFAIP3,SATB1,LST1,MXI1,ACTN1,FOXO3,MEF2C,AK1,H1-2
GSE39820_CTRL_VS_IL1B_IL6_CD4_TCELL_DN	AUD	5.27E-06	0.000445231	0.990561	605		blood	PWAS	c7	0.990561	1	CD109,CDH17,HADH,DNAJB9,AKR1C3,SRGN,CRISPLD2,GEM,CD200,PLEK,PTPRJ,IL1RN,GZMA,CHD7,DLG2,HSPA5,SOCS3,GJA1,NR1D1,NAT14,MMP7,S100A6,RAPGEF5,IL21,PAPSS1,LMAN2,IL7R,HSPA1B,ALCAM,HSPA1A,ITGA2,IL17A,ZFP91,PRDM1,ERLIN1,SERPINE1,C15orf48,SLAMF1,SDCBP2,RAB4A,ANKRD46,MAMDC2,NDRG4,SQSTM1,ERN1,UPP1,MAP2K6,TIMP1,TNFAIP3,SEMA4F,SERPINF1,IL22,MXI1,DNAJA4,TWSG1,JAK2,STX7,SMAD3,RAB5A
GSE39820_CTRL_VS_IL1B_IL6_CD4_TCELL_UP	AUD	-1.09E-05	0.000352605	0.975373	596		blood	PWAS	c7	0.975373	1	PLXND1,FASLG,PARP1,TLR1,DNAJC30,GSTO1,PENK,NRP1,NTRK3,RELL1,CD96,RPIA,HSD17B7,SCIN,IVD,RRM2,REG1B,RHOD,METAP2,GPD1L,PIK3CG,HNRNPAB,IL13,INSIG1,PDCD4,AP4M1,PACSIN1,ASAH1,IDI1,FANCF,NSDHL,ARL5A,MYB,ST8SIA6,ERCC1,LIN7A,NCF1,HMGCS1,SH2D1A,DUSP4,CUL4B,SMC3,AMPD2,FASN,LAD1,HMGCR,OAZ1,RNF41,DCUN1D3,CSF2,PLA1A,HSPA8,GAP43
GSE39820_CTRL_VS_IL1B_IL6_IL23A_CD4_TCELL_UP	AUD	-1.40E-05	0.000287959	0.961227	767		blood	PWAS	c7	0.961227	1	PLXND1,FASLG,PTPRS,CASP3,RRM1,ADAM10,ITIH5,IGFLR1,CD1D,PENK,TPST1,ISOC1,NRP1,CD48,KPNA2,EDC4,VAV3,CTSS,RPA2,CD96,TNFSF8,HERC4,ITGB2,RPIA,SCIN,ENO3,ACAT2,SERPINE2,IL6ST,TFRC,AGR3,RHOD,IL10RB,SLAMF6,FYN,SEMA4C,PTS,PDCD4,ARL15,MGAT4A,CSN2,PLAAT3,IMPDH2,PACSIN1,CDK1,DTYMK,TARDBP,CRIM1,CCN3,ST8SIA6,NEFH,LIN7A,SH2D1A,ELAVL1,NCF1,IRAG2,CAPN3,PTTG1,LDLR,DYNLL2,GLIPR1,LANCL2,CSF2,PLA1A,CAB39,ARFGAP2,SERPINC1
GSE39820_CTRL_VS_TGFBETA1_IL6_CD4_TCELL_UP	AUD	-1.89E-05	0.000257784	0.941517	670		blood	PWAS	c7	0.941517	1	PLXND1,PDCD1LG2,CASP3,GSTO1,NCOA2,PLXNA1,TG,PENK,SELL,PLXNC1,CTSS,RPA2,CD96,IL6,DDC,HSPD1,ENO3,PDIA5,TFRC,USP25,CA12,RHOD,PTS,SEPHS1,GLRX,INSIG1,NMRK1,TNFSF11,DNAJC15,CD1D,CSN2,DPP4,EVL,UROS,IFIT2,CBX1,DTYMK,LGALS7,TARDBP,CRIM1,ST8SIA4,ST8SIA6,CD81,NEFH,FH,LIN7A,BID,ASF1A,RAMP3,PTRH2,AMPD2,HMGCS1,HMGCR,TOP1,ATAD1,TMPO,FYN,BAG4,DCUN1D3,CSF2,PTPN11,SERPINC1,HSPE1
GSE39820_CTRL_VS_TGFBETA1_IL6_IL23A_CD4_TCELL_UP	AUD	-2.93E-05	0.000407081	0.942675	420		blood	PWAS	c7	0.942675	1	ZFYVE27,ANTXR2,IL2,SELL,PPIC,RPA2,TNFSF8,CD274,PDIA5,CD48,TFRC,CDC25A,IL15RA,AGR3,RPS6KB1,RHOD,FYN,MDM4,HSPA1B,HSPA1A,PTS,RSRP1,TOPBP1,BLMH,YWHAB,IFIT2,ASH1L,CRIM1,ST8SIA4,ACAD8,NEFH,NCF1,RPS3,PAPOLG,SH2D1A,PTPN11,CBFB,ELMO1,HSPH1,PSIP1,HMGCR,TOP1,MOB1B,ATAD1,PRMT3,TAF15,SERPINC1
GSE39820_CTRL_VS_TGFBETA3_IL6_CD4_TCELL_UP	AUD	7.94E-06	0.000242063	0.973847	815		blood	PWAS	c7	0.973847	1	PLXND1,PDCD1LG2,FASLG,UBE2E1,GSTO1,IGFLR1,PENK,NRP1,RPN1,CTSS,RPA2,CD96,IL6,RPIA,HSPD1,ENO3,FKBP3,SERPINE2,FAP,CDC25A,KYAT3,IL15RA,USP15,ADK,RHOD,HDAC2,METAP2,SWAP70,IL10RB,SVIP,PSMA5,CISD2,INSIG1,FEN1,CD1D,CSN2,FANCF,CBX1,GPN1,TNFSF4,CD81,NEFH,LIN7A,BID,PTPN11,ASF1A,CAPN3,PSMD11,DIDO1,DYNLL2,DCUN1D3,PLA1A,PRMT3,TBP,ARFGAP2
GSE39820_CTRL_VS_TGFBETA3_IL6_IL23A_CD4_TCELL_DN	AUD	-2.12E-05	0.000377196	0.955158	402		blood	PWAS	c7	0.955158	1	CRELD1,HADH,SMPD1,ARFIP2,MUL1,SOCS3,NR1D1,TXNDC5,ARL2,VARS1,MPST,NR1H2,FABP1,NTF3,OSM,PAPSS1,YARS1,SRA1,STAT3,KYAT1,RNF149,PFN2,LYSMD3,TGM1,TXNIP,ROS1,RGS19,GAPDHS,PARP16,SDCBP2,C3,IMPA2,DNAJA4,ALDOA,COMMD7,ARHGEF10,PSTPIP1,ANKRD54,BIN1,CAMK4,MAP2K6,CYTH4,DEF6,TRIP10,PKM,NET1,VAMP4,SUSD3,CRLF2,GLA,ADAM9,ACVRL1,NPLOC4,GCNT1,ARHGDIB,LRRC59,GFER,MACO1,PC
GSE39820_CTRL_VS_TGFBETA3_IL6_IL23A_CD4_TCELL_UP	AUD	1.79E-05	0.000704144	0.979716	251		blood	PWAS	c7	0.979716	1	ZFYVE27,OXSM,PPIC,HSPA13,FKBP3,TFRC,CD1D,AGR3,MDM4,HNRNPAB,HSPA1A,PTS,SEPHS1,POGLUT2,ERO1B,BLMH,DHX9,FANCF,LGALS7,ST8SIA4,IK,UBTD2,SH2D1A,HSPA8,PTPN11,RBBP4,ELMO1,HSPH1,CBFB,PSMD11,CDC25A,ATAD1,FYN,BAG4,GPCPD1
GSE39820_IL1B_IL6_VS_IL1B_IL6_IL23A_TREATED_CD4_TCELL_DN	AUD	6.39E-07	0.000235231	0.997832	933		blood	PWAS	c7	0.997832	1	CXCL1,APOE,PARP1,MAN2B2,CTSF,NRBP1,FUT8,PPIC,DKK4,ELK3,FCRL1,LUM,JPH4,CAPG,NOTCH2,MLF1,OBP2B,IL1R2,TFF1,IL1RN,SLIT1,MMAB,CA13,DPP4,CA2,ACYP2,FAH,ELANE,LTBP4,RAMP3,FAP,GPX7,NCF2,CD5L,ANXA11,PPCS,ENPP2,RETREG1,VASN,ALCAM,IL17A,ACE2,SCUBE3,LTB4R,IGFBPL1,NMRK1,VSIR,VIM,BACH2,JPH1,CA5B,SERPINE1,IDI1,CPD,SDCBP2,LDLRAD4,ASIC4,GCH1,SERPINB1,DUSP4,CD44,NR4A1,RNASE10,GAP43,PDGFA,GALNT2,GALNT3,INPP5B,IL22,LDHC,AK1,KCNF1,FABP5
GSE39820_IL1B_IL6_VS_IL1B_IL6_IL23A_TREATED_CD4_TCELL_UP	AUD	-5.65E-05	0.000332409	0.865123	604		blood	PWAS	c7	0.865123	1	FASLG,PLXDC1,CASP3,IL21,INHBC,AKR1C3,CBLN4,B2M,DCLK1,PROS1,COL1A1,ESM1,GJA1,IFNG,RNF43,MMP13,BMPER,OGN,HAPLN1,PARP11,RELT,CA12,C3orf18,GBP6,MPZL2,SEMA4C,PTH,IL10,ZPBP2,UTS2R,CLINT1,CD1D,ACVR2A,IRF1,ERLIN1,KCNE3,BDNF,FAM241A,BACH1,PEX26,MAPRE3,IRF9,DTX3L,WIF1,RAB4A,ST8SIA6,MYOM2,PPARGC1A,IL4,GZMB,MYO6,TCEA1,LANCL2,PHF3
GSE39820_TGFBETA1_IL6_VS_TGFBETA1_IL6_IL23A_TREATED_CD4_TCELL_DN	AUD	9.40E-06	0.000332371	0.977434	646		blood	PWAS	c7	0.977434	1	HADH,SIGIRR,ADH5,SSU72,NDUFB4,DCTPP1,LUM,IL5RA,PLXNC1,LGALS3BP,FARS2,CNPY3,ASCC1,HS3ST3A1,THG1L,BOLA1,GRHPR,DYNLRB1,IGDCC4,LAG3,SNRPF,KEL,SNRPD3,IL1RL2,HAT1,GLRX,PRIM1,FIS1,CAV2,NFKBIB,EVL,DTYMK,OLA1,MRPL21,ALAD,CD74,CD247,PFDN1,FH,CRABP2,TSSC4,BID,MRPL2,ATG3,RAMP3,PTRH2,RAC2,MRPL32,ECHS1,AFP,IL22,GLIPR1,CD3G,PTGS2,GLO1,XRCC6,UBE2I,KRT18
GSE39820_TGFBETA1_VS_TGFBETA3_IN_IL6_IL23A_TREATED_CD4_TCELL_DN	AUD	5.87E-06	0.000276807	0.983084	676		blood	PWAS	c7	0.983084	1	PLXND1,HPSE,CST7,ACP6,DCUN1D5,ANXA2,SFTPB,TGFBR3,LIFR,CA10,GPC1,MIF,NAPB,GDF15,ARPC1B,KAZALD1,CA1,GUCA1A,CD27,PNKP,ATP1B3,AKR1B10,PGLS,JAG2,APP,ARHGAP30,NTF4,GIMAP6,PPIL2,GOSR1,PLIN3,CYB5R3,RFESD,GKN1,GZMH,GADD45GIP1,GRAP,GALK1,PCDHB10,IL21R,LZIC,VCAN,BAMBI,CD300LB,INS,SAP30,CXADR,ULBP1,LPCAT2,UNC13A,GLO1
GSE39820_TGFBETA1_VS_TGFBETA3_IN_IL6_IL23A_TREATED_CD4_TCELL_UP	AUD	-9.94E-06	0.000497942	0.984076	407		blood	PWAS	c7	0.984076	1	TLL1,VNN2,TLR2,IL18R1,TMEM132D,ISOC1,GALNT16,HPX,DHFR,SLC5A8,PPA2,RAB14,DNER,IDS,EMC1,CALB1,S100A4,ABCC6,GPD1L,CMBL,ADPRH,OLFM1,PRKCB,MOCS3,PYCR2,GULP1,SPIN1,C15orf48,TPRKB,TNNT2,TNFSF4,IDE,MEMO1,UNC45A,EPB41,POMGNT1,GALNT3,EID3,BCAT2,PLCG2,TIMM8A,GRK2
GSE39820_TGFBETA1_VS_TGFBETA3_IN_IL6_TREATED_CD4_TCELL_DN	AUD	-6.46E-06	0.000444879	0.988408	510		blood	PWAS	c7	0.988408	1	TIMD4,PCDH10,PSMB1,PRCP,DCTPP1,ALDH2,MPO,IL15RA,STOML2,LGALS3BP,SEC13,FARS2,POLM,HEBP1,HS3ST3A1,FAP,RARRES2,MPST,ALKBH3,GCA,SNRPF,PRPSAP2,CISD1,CAV2,NFKBIB,CCNB2,DTD2,KLC1,MRPL21,MIOX,HOGA1,PRDX3,RPLP2,FUT2,PCDHAC1,BID,IL13RA1,OIT3,MRPL32,CDK2AP2,VRK1,PPBP,GPD1,OSTF1,PCDH8,AK2
GSE39820_TGFBETA1_VS_TGFBETA3_IN_IL6_TREATED_CD4_TCELL_UP	AUD	-6.50E-05	0.000498499	0.896236	314		blood	PWAS	c7	0.896236	1	STX1A,FAM20B,HOMER1,MAN1A2,MGAT4B,ERN1,HERC4,LIMA1,HSPA13,TIAM1,ACAT2,POFUT1,ITCH,CTNNB1,MAPRE1,MAPK9,GPC3,PAPSS1,RNPC3,QKI,ARF1,TGFBR2,YWHAB,CSNK2A2,NT5DC3,BMPR2,DCK,NAB1,CBFB,PAIP1,SET,NPPA,ZHX1,SPRED1,GDI2,G3BP2,PPP1CC,YWHAZ,ARFGAP2,SMAD3,CAPZA1
GSE39820_TGFBETA3_IL6_VS_TGFBETA3_IL6_IL23A_TREATED_CD4_TCELL_DN	AUD	3.99E-05	0.000444692	0.92848	577		blood	PWAS	c7	0.92848	1	IL1R1,SPINT1,GUSB,PSMA5,CBR1,EFNA2,SDF2L1,SLIT3,MDGA1,STOML2,CBR3,LGALS3BP,CENPW,CETN2,GNPTG,SYTL1,GPC1,KLK8,GP6,COMMD1,PFKM,AKR7A2,CD74,CDHR3,NAGS,STMN4,HDAC2,LIF,COPE,ASTL,CLMP,CD320,MRPL34,APLN,UBE2T,NFKBIB,PDE6D,FANCF,CA7,CNMD,MMEL1,CD247,ORC6,CDH2,RPLP2,UPP1,NECTIN2,BID,HSF1,MRPL32,PPP2R5A,OSTF1,TNFRSF4,RAB3B,AK2,XRCC6,NAB2
GSE39820_TGFBETA3_IL6_VS_TGFBETA3_IL6_IL23A_TREATED_CD4_TCELL_UP	AUD	2.91E-05	0.000288134	0.919582	629		blood	PWAS	c7	0.919582	1	GFRA2,STX1A,MANEA,LRIG1,IGF1R,NPTX1,CRISPLD2,TMEM52B,GRN,DLL3,GSN,PYGL,CTNNB1,GALNT1,HBEGF,TES,TAX1BP3,TAFA3,UBE2B,QKI,FEN1,PRKCB,TGFBR2,AXIN2,ANXA3,SKIL,SDCBP2,BMPR2,ATAD2,HMGB3,XXYLT1,CADM2,CBFB,ERN1,CD226,CUL4B,VPS26A,IL24,SPRED1,FBXL5,LAMP1,SMAD3,EREG,RGS10,ARFGAP2
GSE3982_BASOPHIL_VS_CENT_MEMORY_CD4_TCELL_DN	AUD	6.72E-06	0.000287923	0.981376	763		blood	PWAS	c7	0.981376	1	AMIGO2,CTSF,SEMA3G,MBL2,GAS1,COL10A1,CD248,CTSH,LRIG1,DCTPP1,LIMA1,SEMG1,HMGCS2,METAP1,PEBP1,CBR3,PPT1,EPHA1,IFNG,CAST,CNDP2,GSTP1,ZAP70,TRIAP1,HIF1AN,CD320,SORT1,RGS4,ACVR2A,KCTD5,NAE1,STOM,RPSA,ALOX15B,ORC6,MYBPC1,ARHGEF10,PRKAR2A,IARS1,RRAS2,HSF1,RND3,TNFRSF4,CAMK2B,NAP1L4,KLK3,GGA1,CDC37,PEA15
GSE3982_BASOPHIL_VS_CENT_MEMORY_CD4_TCELL_UP	AUD	1.15E-05	0.000257514	0.964428	924		blood	PWAS	c7	0.964428	1	BST1,CD300A,CD33,GABARAP,DPEP2,PCSK1,MIA,TREM2,ADGRE2,CREG1,NSF,ASL,ALDH2,LYZ,C1RL,RUFY1,CHD7,RNASE2,HGF,KIT,VAV3,PSME1,GSN,BCAR3,SWAP70,SH3GLB1,PRNP,LAT2,CLINT1,CAV2,PECAM1,YES1,NDUFV2,NCF4,PDGFC,BACH1,MAP1LC3B,ATP5MF,CSF1,HEXIM1,MYB,MILR1,AREG,CHP1,SQSTM1,RALB,RHOA,SERPINB1,PTP4A1,ARPC3,ANKRD27,TALDO1,ANXA1,TXNRD1,XRCC1,BTN2A1,PPP2R5A,BAG1,MANF,PLCG2,IK,HTRA2,STX7,BTK,VCL,MAPK14,YWHAZ,TENM4
GSE3982_BASOPHIL_VS_EFF_MEMORY_CD4_TCELL_DN	AUD	3.39E-05	0.000332267	0.918728	712		blood	PWAS	c7	0.918728	1	PAM,SEMA3G,NRBP1,COL10A1,TGFBR3,THBS3,ITIH5,DCTPP1,GAA,CPN2,RET,GREM1,CD248,PLXNC1,CBR1,GZMA,IL6,DOCK9,ITGB2,NUDCD3,ESM1,BAG3,C1QTNF1,PFKM,CTSC,TF,IL10,FLT3LG,SCAND1,DNAJB12,IL3,VSTM4,MOCS3,CEACAM4,PEX26,MTMR1,ELK3,ACOT8,SV2A,RPSA,ALOX15B,PAPPA2,DNAJA4,PRKAR2A,WRNIP1,LRCH4,HDHD3,NECTIN2,RPS6KA3,NHEJ1,HSF1,AMPD2,FOXO3,TDP1,CAMK2B,CDC37,VASP,PPP1CC
GSE3982_BASOPHIL_VS_EFF_MEMORY_CD4_TCELL_UP	AUD	2.19E-05	0.000376281	0.953584	655		blood	PWAS	c7	0.953584	1	CD300A,CD33,ADH1C,IL1RAP,TST,SEMA3C,CREG1,CHST11,LGALS8,CXCL8,C1RL,PIM1,MFAP3L,HPGD,CR2,SDCBP,H2AZ1,MPST,CD55,ANXA11,ADAMTSL2,VAMP3,IFNGR2,PRNP,LMOD1,LAT2,CAV2,TINF2,PECAM1,YES1,NDUFV2,NCF4,PDGFC,FLT3,SUOX,UBE2J1,HEXIM1,FBP1,RAB4A,JARID2,MYB,CCPG1,MILR1,ROCK2,RYK,NFU1,PIAS3,RHOA,SENP7,RAB5C,SAT1,EIF2B1,DBI,LRP12,CSF1,TXNRD1,ACTN1,BTN2A1,OSTF1,CFLAR,CAB39,MAPK14
GSE3982_BASOPHIL_VS_NKCELL_DN	AUD	7.62E-06	0.000212842	0.971449	944		blood	PWAS	c7	0.971449	1	CHL1,SIGIRR,CST7,INHBB,EFNA5,CPN2,GREM1,S100A7,LILRA3,METAP1,CASQ1,ITPA,GSTA1,GZMA,RNF8,B4GALT5,SIRPB1,P4HA2,NUDCD3,ITPKC,CDON,ADGRG1,SEMA6C,GRID2,PDGFD,CNDP2,REN,KLK6,TOM1L2,CTSC,SPTAN1,PGLS,CHST4,PRIM1,NOVA1,GH1,DNAJB12,TPMT,GIMAP6,PLAAT3,PSG6,MOCS3,IFNA16,PEX26,CDH12,STOM,GZMM,IFNA4,LTA4H,DNAJA4,ANGPTL7,SULT1E1,DNAI1,MRPL52,BLVRA,PVRIG,GGA1,CAMK2A
GSE3982_BASOPHIL_VS_NKCELL_UP	AUD	1.81E-05	0.000300865	0.951962	646		blood	PWAS	c7	0.951962	1	MANBA,ADAM10,GSTO1,CSF3,MIA,TREM2,NTM,ADGRE2,ACAA1,TNFAIP8,TREML2,C1RL,PIM1,FRS2,GNAS,UBE2D3,NUDT2,PTPN6,SDCBP,GLUL,SORD,BCAR3,SCGB1D2,ENPP2,CEBPB,STAT5B,OXT,SH3GLB1,LMOD1,NDUFV2,HS3ST1,PAK5,BACH1,RAB4A,RBKS,CTNNA2,EDN3,S100P,SENP7,PTP4A1,ANXA1,CD40LG,OSBPL11,GRB10,LRP12,CSF1,FBXL5,TXNRD1,CD244,RAB31,MANF,AREG,MCL1,EREG,LY6G6C,YWHAZ,TPT1,SNRPB2,TENM4
GSE3982_BASOPHIL_VS_TH1_DN	AUD	-6.87E-06	0.000203809	0.97311	865		blood	PWAS	c7	0.97311	1	CHL1,MICB,QDPR,MAPK8,PAICS,RRM1,CBR1,NRBP1,NQO1,CTSH,MRC2,LILRA6,GGH,CBR3,GLRX2,PDE4D,DIXDC1,LIMA1,B4GALT5,HIBCH,HSPD1,NUDCD3,PDIA5,APOBEC3G,ENO1,CAST,SNRPF,RAD51,PNP,YARS1,HBEGF,HMGA1,DDIT4,SLPI,AURKA,STMN1,PSMB2,APBB3,SCAND1,MTHFD1,CHEK1,MOCS3,ADRM1,ZWILCH,OLA1,SLAMF1,PPP1R2,SPSB1,IL2RA,PSMB5,HMGB3,KIFBP,SH2D1A,NETO2,MSH2,PRKAR2A,IARS1,CHEK2,ILF3,AKR1B1,NME1,PPFIA1,CDC37,AARS1,PPIF,DDOST,EIF5A,RANBP1
GSE3982_BASOPHIL_VS_TH1_UP	AUD	-2.55E-06	0.000257731	0.992116	674		blood	PWAS	c7	0.992116	1	HP,MAN2B2,NTM,MAP2K4,LGALS8,ICAM2,HBZ,GSTA1,TLR4,FAF2,NUDT2,LMAN2L,SDCBP,KIT,USP25,ADGRF1,PGLYRP1,PPP2R5A,CR1,USP15,LAMTOR2,S100A4,SWAP70,CD9,DSG1,STAT5B,FAM172A,SH3GLB1,CFAP45,PRKCB,CLCA2,HCK,BCL6,PDGFC,BACH2,UBXN2B,PRDM4,SMURF1,FGR,RAB4A,CTCF,NACA,MAP1LC3B,EIF4A2,S100P,PLBD1,RHOA,NDRG1,TREX2,FBXL5,SRSF6,IK,VCL,SYF2,ARHGDIB
GSE3982_BASOPHIL_VS_TH2_DN	AUD	3.61E-05	0.000276872	0.896331	651		blood	PWAS	c7	0.896331	1	QDPR,FASLG,SPA17,RRM1,RAP1GDS1,VBP1,COL10A1,CTSH,CPN2,IGFLR1,GGH,CKAP2,PPT1,GLRX2,RNF8,DIXDC1,TP53,TIAM1,MCTS1,HIBCH,HSPD1,EMC1,PARK7,ENO1,CLIC4,RPS19,VARS1,ZAP70,AURKA,PSMB2,DNAJB12,MTHFD1,SORT1,ADRM1,DPP4,CALB2,OLA1,SLAMF1,LCK,P3H1,IL2RA,PSMB5,ORC6,SH2D1A,SNUPN,CBS,MSH2,DNAI1,IARS1,HMG20A,PSMD7,EIF3J,TMEM8B,ILF3,GLRX3,PTPN11,HNRNPF,AARS1,EIF4A1,EIF4E,PPIF,APEX1,EIF5A
GSE3982_BASOPHIL_VS_TH2_UP	AUD	-2.93E-06	0.000188651	0.987627	1166		blood	PWAS	c7	0.987627	1	BST1,ST3GAL6,CD33,HP,PILRA,CREG1,MAP2K4,B2M,CETN2,CR2,SIRPA,BMP15,HGF,KIT,CA3,PPP2R5A,HBB,HSPA1A,DCUN1D2,PIK3C2A,TPM1,PECAM1,NCF4,PTX3,BCL6,DYNLT1,FLT3,TFF2,UBXN2B,RAB4A,SORCS3,SPTLC2,CTCF,WWP1,PLCB1,BID,PAPOLG,CLEC4A,ARHGEF10,CD63,PIAS3,NDRG1,WIF1,ANXA1,PDCD6IP,LRP12,GALNT3,OSBPL11,FIG4,AFP,USP8,IK
GSE3982_BCELL_VS_BASOPHIL_DN	AUD	6.67E-06	0.000182183	0.970809	1485		blood	PWAS	c7	0.970809	1	BST1,FCGR3B,ADH1C,HP,SELPLG,CST7,DPEP2,TNFSF11,GSTO1,CST3,PILRA,TREM2,PRSS2,SEMA3C,SEMA4D,MRC2,ADGRE5,CREG1,FBXL5,COX6C,CHST11,B2M,CA8,MEOX2,CXCL8,SERPIND1,TPST2,C1RL,GZMA,TLR4,GNAS,UBE2D3,VEGFA,SIRPA,GLUL,SPINK1,ATP1B2,IL32,ARPC5,CD9,CEBPB,SEMA4C,CFAP45,HMGA2,FOXJ2,SDC3,ETS2,GDNF,MTRF1L,NECTIN3,PDGFC,DYNLT1,FLT3,PAK5,NLGN1,WIF1,CRIM1,LYPD1,BMP3,JARID2,MYB,MNX1,CDHR1,CDH2,SH2D1A,GRB10,TPT1,MAP1LC3B,S100P,UBB,PIAS3,PTP4A1,SCGB1D2,TALDO1,DBI,LRP12,CD3G,VIP,RAB31,FOXO3,PPP2R5A,VCL
GSE3982_BCELL_VS_BASOPHIL_UP	AUD	-1.58E-05	0.000406877	0.96903	452		blood	PWAS	c7	0.96903	1	HPSE,KPNA2,PARP1,SEMA3G,TNFRSF1B,GAA,SEMG1,IGFLR1,MTAP,PEBP1,PPT1,DNAJC11,RUFY1,P4HA2,NUDCD3,SHMT2,CSNK1G2,CD1A,ANTKMT,APOBEC3G,LY9,FOLR1,ILF3,MTFR1,MCF2L,FCMR,CRIP2,CD72,SYT17,DNPH1,PRIM1,GH1,MZF1,RGS4,PFN2,PLAAT3,HS3ST1,BACH2,DUS2,ACOT8,CALB2,ST13,NDUFB8,LTA4H,TRADD,PABPC4,MYL3,INTS3,MLYCD,AMPD2,CBX7,FABP5,GGA1,CAMK2A,AK2,JAM3,EEF1B2
GSE3982_BCELL_VS_CENT_MEMORY_CD4_TCELL_DN	AUD	1.06E-05	0.000287663	0.970607	966		blood	PWAS	c7	0.970607	1	MSR1,GABARAPL1,CXCL11,TLR3,PLXDC1,RRM1,NRXN1,CD177,MBL2,GAS1,COL10A1,FGFBP1,POGLUT1,MRC2,MANSC1,LGALS3BP,SLC14A1,PCYOX1L,COLEC11,KIT,CCL5,C1S,MEOX2,FCN3,CDH8,ZAP70,TPM2,SEMA4C,IL7R,ITGA2,IL18RAP,PTPN13,TNFRSF12A,GRAP2,MTRF1L,TPSG1,SAMHD1,DPP4,CSPG4,CLEC4M,MID2,NAP1L4,LCK,NECTIN3,NDNF,AGR2,AKR1C1,SORBS3,ZNF34,SATB1,PRL,IL11,CCL13,OBP2A,LDHB,HNRNPA1,SERPINA6
GSE3982_BCELL_VS_CENT_MEMORY_CD4_TCELL_UP	AUD	7.01E-06	0.000195718	0.971448	1201		blood	PWAS	c7	0.971448	1	CAT,FCGR2B,MAPK12,FCER2,TST,PCDH9,CTSH,CD14,NT5E,ADA2,GSTZ1,HSP90B1,CD200,CHST15,ALDH2,PLEK,CRIP1,PSAP,TNFRSF17,NT5C,RUFY1,SHMT2,CHFR,PSMD10,CA2,IFNA6,CSF2RB,APOBEC3G,TMEM70,ADK,MEF2C,SERPINA1,SWAP70,ACP5,GALNT10,TCL1A,SYT17,PAPSS1,LAT2,IRF4,CKAP4,PUS1,PECAM1,HS3ST1,BACH2,DUS2,EMC8,RHOB,FGR,ANXA4,SNN,UROD,CLEC4A,ARPC3,HK2,CDKN1A,RAB31,TCF4,OAS1,HTRA2,CNP,PDLIM1,TMUB2,ENSA
GSE3982_BCELL_VS_EFF_MEMORY_CD4_TCELL_DN	AUD	1.41E-05	0.000249328	0.954797	1045		blood	PWAS	c7	0.954797	1	PLXND1,CD300A,CST7,PAM,RRM1,EPHA5,HTRA1,HTN3,COL10A1,LIFR,MRC2,NPTXR,PENK,B2M,MAGEA10,CD248,CCL22,KIR2DS2,BMP1,TNFRSF1A,STAB1,ITGAL,RBP4,CREB3L1,BAG3,SPINK1,ANGPT1,DLX4,CHI3L1,CLIC5,RAD51,HABP4,SEMA4C,TRIAP1,IL7R,DSTN,SLC30A3,A4GNT,SMR3A,GRAP2,SHH,MUC1,KLRF1,SAMHD1,CDHR5,CLEC4M,KLK14,NLGN1,ALOX15B,LDLRAD4,GZMM,EDN3,ANTXR1,NDRG1,PTP4A3,RORB,ANXA1,DOK2,LRP12,SATB1,NMU,FGF18,LAMA4,B3GALT1,PTGDS,SH3GL2,PDE3A,LDHB,GGA1,AK1,ARRB1
GSE3982_BCELL_VS_EFF_MEMORY_CD4_TCELL_UP	AUD	6.16E-05	0.000315244	0.844981	676		blood	PWAS	c7	0.844981	1	CAT,MAPK12,FCER2,TST,NT5E,ENTPD1,CD200,METAP1,SIGLEC5,RUFY1,RAB14,MCTS1,DLL3,SHMT2,CHFR,TMEM70,TXNDC15,GSTT1,CFD,MTFR1,ADK,MEF2C,CLIC4,STX7,ACP5,SYT17,IFNGR2,LAT2,IRF4,PECAM1,DUS2,KCNE5,MTMR1,UBE2J1,ST13,LTA4H,MRPL33,LY86,SEMA3B,ECHS1,GATM,TALDO1,ZDHHC14,CIRBP,RAB31,OAS1,SOD1,PDLIM1,ING1,U2AF2
GSE3982_BCELL_VS_NKCELL_DN	AUD	2.51E-05	0.000257574	0.922374	729		blood	PWAS	c7	0.922374	1	SPON2,MSR1,GABARAPL1,UNC5B,EPHA5,HTRA1,LRRTM4,LIFR,C2,LILRA3,MTAP,PZP,SAA4,CRHBP,NRG1,RCAN1,TPST2,IGF2R,ITGAL,SECTM1,ANOS1,NCAM1,THBS4,MFGE8,CLU,PDGFD,PDE4A,CCL1,MXRA7,BDNF,SEMA4C,TRIAP1,ADM,CCNA1,ADM2,SLC30A3,TFR2,USB1,LRP1B,MUC1,DNAJC4,SAMHD1,HSPA6,MB,KLRB1,LCK,CD247,FNDC4,ADAM29,AKR1C1,ITM2A,F9,PKD1L1-AS1,MMRN2,GLTP,MADCAM1,KIR3DL1,DOK2,NRG2,GPR107,ACP3,TXNRD1,SCARB2,PPP2R5A,DDX6,VCL
GSE3982_BCELL_VS_NKCELL_UP	AUD	-8.89E-06	0.000257725	0.972471	661		blood	PWAS	c7	0.972471	1	EBI3,FCGR2B,B4GALT7,FCER2,NT5E,CNTNAP2,CD200,CRIP1,CBR3,PSMA2,TNFRSF13B,ITM2C,CR1,NUDT2,ADK,SWAP70,SHMT2,TCL1A,HMBS,CD72,MX1,G3BP1,IRF4,PUS1,NFATC1,BCL6,HS3ST1,UBE2J1,GABARAPL2,NSDHL,SLAMF1,LTA4H,TRADD,FH,CLIC4,PABPC4,PABPC3,CIRBP,ASMTL,PNOC,RAD23B,ANXA13,APTX,ARPC3,N6AMT1,GATM,ZDHHC14,HK2,LDHB,UBE2N,PDLIM1,EZR
GSE3982_BCELL_VS_TH1_DN	AUD	1.54E-05	0.000300536	0.959175	845		blood	PWAS	c7	0.959175	1	ST3GAL6,FOXM1,KPNA2,MFGE8,CST7,RRM1,LCT,TST,RNF24,SPP1,MRC2,NRP1,HOPX,PLK1,SAP30,SECTM1,RRM2,APBB2,IL15RA,PRC1,RAB11A,EGFL6,HBEGF,HMBS,ITGA2,DNASE2B,TYMS,TNFRSF9,IL18RAP,QPRT,FN1,LRP1B,ARL3,AK4,MUC1,ANXA3,HK3,TPSG1,CEBPA,NECTIN3,APOD,DYNLT1,POGLUT2,ZWILCH,DTYMK,NAP1L4,GZMM,SPSB1,CD247,BARD1,WNT11,NEFH,ITM2A,HMGB3,KIFBP,RAD23B,CBS,BUB1,RPS6KA3,CDC25A,PDGFA,PTTG1,GZMB,BAG2,TWSG1,FABP5,PPIF
GSE3982_BCELL_VS_TH1_UP	AUD	-2.63E-05	0.000287969	0.927184	735		blood	PWAS	c7	0.927184	1	CD300A,IL27RA,SPINK2,CAT,SPINT2,CD200,ALDH2,ALDH5A1,CRIP1,PLXNC1,PSG9,SYK,TNFRSF13B,S100A5,ESM1,CA2,CUZD1,CR1,RNASET2,FETUB,SNX3,SLC5A5,PDLIM4,ZHX3,KYAT1,TCL1A,CRIP2,STAT6,LOXL2,MUTYH,EFCAB14,ZNF329,MZF1,DLK1,HCK,RAPGEF5,DUS2,KCNE5,TAGLN,ADPGK,ST13,RAB4A,LTA4H,CTCF,PKD1L1-AS1,CNPY3,PNOC,REPIN1,STAMBPL1,MAP2K6,SLC6A16,GATM,TMEM8B,AMPD2,ESS2,NACA,PABPC3,MEF2C,HNRNPA1,JAM3,TMUB2,NCK2
GSE3982_BCELL_VS_TH2_DN	AUD	2.50E-05	0.000376659	0.946998	612		blood	PWAS	c7	0.946998	1	FOXM1,CFI,CST7,SPA17,RRM1,NAP1L4,TMEM70,RCN1,LIFR,MRC2,ADAM22,GEM,DSG2,DHFR,BMP1,CBR3,DDC,DIXDC1,PLK1,G3BP2,DPP4,BAG2,DAPK1,RRM2,FYN,UBL4A,FAP,MFGE8,PYGL,ADGRG1,GSTT1,ZNF334,HNRNPAB,SEMA4C,PSMA5,CCL20,TYMS,EHF,YES1,BDNF,TRAF1,POGLUT2,CLEC4M,HSD17B14,MAPK11,IL5,MYB,CDC25A,RAD23B,RPS6KA3,CDK2AP1,LRP12,PTTG1,TXNRD1,ACOT13,HPRT1,DDX6,AK2
GSE3982_BCELL_VS_TH2_UP	AUD	1.77E-05	0.000300683	0.953179	608		blood	PWAS	c7	0.953179	1	GFRA2,BPI,DPEP2,FCN1,SCN2B,NT5E,SIGLEC5,VAV3,WFDC1,TPP1,CD207,IL6,CREBBP,APOBEC3G,CD48,PSME1,GLUL,STOML1,TXNDC15,MEF2C,RAPGEF5,ZHX3,ACP5,IFNGR2,EFCAB14,FOXL2,KLRK1,C1orf115,KPNA1,HS3ST1,DUS2,KIF16B,TAGLN,GABARAPL2,IRF9,PARP16,NUP210,LTA4H,ARHGEF10,HMG20A,GATM,PIP4K2B,AP1G2,PDLIM1,MCL1,VCL,RAF1,TMUB2
GSE3982_CENT_MEMORY_CD4_TCELL_VS_NKCELL_DN	AUD	3.78E-05	0.000257494	0.883317	1004		blood	PWAS	c7	0.883317	1	CSF1R,CD300A,APOL1,CAT,AKR1C3,CTSO,TST,CD8A,TGFBR3,DHX8,DDAH1,CHST15,PLEK,KIR2DS2,NCR1,LYZ,GZMA,NCR3,RNF8,LYN,TPI1,SECTM1,GSS,SYT11,NCAM1,CCL5,APOBEC3G,PLAAT2,NADK,GSN,TFF3,PDGFD,CFD,MXRA7,CTSC,ARSA,GALNT10,AIF1,GOT1,LAT2,KLF4,KLRK1,CD38,RGS3,STAB2,PECAM1,CEBPA,CEACAM7,KCTD5,ADGRG1,ACOT8,MAPRE2,NPL,CYTH4,CD63,ERMAP,PSTPIP1,ELMO1,DNAI1,UNC45A,PSMD10,AGO1,LDLR,PTPN6,CD244,ADAMTS1,PLCG2,ARTN,DNAJB6,MAPKAPK3,BTK,VCL,IFNA21
GSE3982_CENT_MEMORY_CD4_TCELL_VS_NKCELL_UP	AUD	1.58E-05	0.000276734	0.954556	659		blood	PWAS	c7	0.954556	1	ACP6,BHMT2,NEFL,CRISP2,LRRC32,ENGASE,CBR3,PITPNA,LGALS3BP,RLN2,SIRPG,EPHA1,PCYOX1L,TAX1BP1,UBE2G2,KYAT3,DCP1A,IRAK4,CDH8,POLR1C,HABP4,HBQ1,SLAMF1,POLI,RPL30,NIT2,PFN2,PUS1,PLSCR3,MID2,HRC,PRKG1,TRADD,CD40LG,ACHE,ESD,UBB,TGIF2,TUFT1,THPO,NET1,CSF1,WNT7A,RALA,RPL12,LDHB,ARHGAP45,MCL1,HNRNPA1,CNOT1,EEF1B2
GSE3982_CENT_MEMORY_CD4_TCELL_VS_TH1_DN	AUD	3.25E-06	0.000249461	0.989591	824		blood	PWAS	c7	0.989591	1	FOXM1,LAP3,APOL1,GNLY,SDF2L1,GSTZ1,UFC1,CKS1B,CD200,GGH,RPN1,SEC13,PSMA2,BIRC5,PYCR1,SAP30,HPGD,LGALS1,IDH3G,SYT11,CD59,RRM2,IFNA6,FAH,APOBEC3G,EMC1,TMEM70,MTHFD2,LAG3,UBE2M,GSTT1,PIR,YARS1,HBEGF,SEC61G,TYMS,IL10,AURKA,STMN1,PSMB2,MFAP1,QPRT,MTHFD1,CCNH,ARL3,ANXA3,HK3,PBK,POLE2,NDUFV2,CEBPG,APOD,ATP5F1B,POGLUT2,CCNB2,IDI1,GMNN,ANXA4,IL2RA,PSMB5,ORC6,PELO,RAD23B,BUB1,SPOCK1,SERPINB1,CHEK2,PSMD11,PTTG1,TIMELESS,BST2,AKR1B1,IL22,MYDGF,MANF,TNFRSF4,HTRA2,CNP,PPCDC,CDKN1A,RANBP1
GSE3982_CENT_MEMORY_CD4_TCELL_VS_TH1_UP	AUD	-2.56E-05	0.000287865	0.929023	756		blood	PWAS	c7	0.929023	1	CD300A,AMIGO2,MMP10,LY75,DCLK1,C1orf56,MAGEA4,F8,CPQ,CTSS,RUFY1,SIRPG,EPHA1,STUB1,KIR2DL2,CUZD1,CLSTN1,USP25,FCN3,SULT1B1,VAMP1,ECE1,COX7A1,EFCAB14,TTC17,GCNT4,C1orf115,MTRF1L,CPN1,RIC3,PLSCR3,BACH2,CSPG4,HRC,SMURF1,ITIH4,RORC,NACA,CIRBP,RPLP2,BIN1,CD44,CAPN3,ANXA1,DIDO1,PRL,CSRP3,BTN2A1,NCK2,PCDH8,IL18,FGF22
GSE3982_CENT_MEMORY_CD4_TCELL_VS_TH2_DN	AUD	-1.46E-05	0.000332392	0.964852	598		blood	PWAS	c7	0.964852	1	FOXM1,CFI,DCTPP1,GSTZ1,CD200,DSG2,GGH,RMDN1,PLA2G2A,YBX1,NT5C,PSMA2,BIRC5,PYCR1,TKT,SHMT2,LGALS1,GSS,RRM2,CA2,ALDOC,PTTG1,ENO1,MTHFD2,NR1H2,GSTT1,CCL1,MXRA7,SEC61G,TYMS,AURKA,PSMB2,POLE2,ATP5F1B,POGLUT2,CCNB2,KCTD5,ASPA,CDK1,EMC8,TPRKB,GMNN,ETHE1,MYB,PDIA4,DUSP6,GFUS,PTGES2,CD63,IL12RB2,DCTN6,SSRP1,PSMD7,TIMELESS,GRB2,FASN,CDK2AP1,CSF1,GLRX3,GSTP1,CSNK2A1,UBE2S,AK2,PRDX3,HSPE1
GSE3982_CENT_MEMORY_CD4_TCELL_VS_TH2_UP	AUD	1.41E-05	0.000276403	0.959331	1004		blood	PWAS	c7	0.959331	1	GFRA2,CD300A,RBL2,SOD3,CTSF,DPEP2,PLXDC1,LY75,CTSO,S100A13,DCLK1,CPB1,IL11RA,IDO1,MAGEA4,SELL,VAV3,LGALS3BP,CD96,SLC14A1,ITGB2,MAD1L1,PCOLCE2,COLEC11,CYB5R1,IL6ST,GSR,CAST,NLRP1,UTS2,HERC1,EGFR,C1orf115,MTRF1L,CPN1,KLRF1,RMDN3,ECE1,PTX3,MID2,SMURF1,IRF9,SORCS3,WWP1,NACA,PLCB1,BID,STX7,PAPOLG,BIN1,CD44,EIF3G,ANXA1,WNT7A,DIDO1,BTN2A1,IRAK4,RAF1
GSE3982_CTRL_VS_IGE_STIM_MAST_CELL_DN	AUD	-1.74E-05	0.00035284	0.96065	489		blood	PWAS	c7	0.96065	1	MINPP1,FAS,ARFIP2,CTSH,MRC2,TMED10,IL12B,MREG,MIF,RCAN1,IFNA6,GPC5,GPI,PMM2,ERP44,NEU1,CANT1,TAC1,ACAN,PQBP1,GOT1,DNPH1,FLT3LG,BLMH,GH1,HMG20B,KPNA1,PDZD7,SMURF2,MOCS3,UBE2D1,PALM,BCL2L1,PGK1,CSRP1,SMURF1,MAPRE2,ADPGK,SLAMF1,ADAM15,SERF2,EEF1D,SGTA,ZNF34,MLYCD,GRB2,EIF3J,SCARF1,ARHGAP25,KIF22,PSMA6,UBL4A,ZFAND5
GSE3982_CTRL_VS_IGE_STIM_MAST_CELL_UP	AUD	1.14E-05	0.000406658	0.977597	554		blood	PWAS	c7	0.977597	1	RRM1,CTSO,STAP1,CREG1,PPIH,CADM1,CPQ,DCLK1,KIR2DS2,PCSK1N,DNAJC10,HIBCH,ATRN,ZNF23,IL6ST,PYGL,DNAJB14,GMPR2,TNFRSF8,S100A6,DDX46,MAP2K1,KYAT1,STAT6,GLRX,EFCAB14,MBTPS1,MSRA,TSR3,MID2,PXDN,IRF9,NAP1L2,RNF13,MLEC,ATG3,ELMO1,SCGB1D2,SAP18,CAPN3,HSD17B1,SYT5,TREX2,VPS26A,ATP5PO,INSL5,VAMP4,WNT7A,CD244,BAG4,MAPKAPK3,TBP,UFC1,NCK2,RPL12
GSE3982_CTRL_VS_LPS_1H_NEUTROPHIL_DN	AUD	1.42E-05	0.000249334	0.954443	995		blood	PWAS	c7	0.954443	1	ITIH3,EHMT2,DIABLO,CFHR4,PSG3,PDGFRB,OLFML3,EFNA2,PCYOX1,AHSG,CD248,PEF1,BCAN,FRS2,REG1A,KIR2DL1,HS3ST3A1,DARS2,CADM3,TP53I11,GSTT1,AKT2,CA4,SMTN,MARCKSL1,IFNGR2,TNFRSF9,GLP1R,CALY,CHGA,NDUFV2,CD79A,CSDC2,CES1,STX4,BSG,CD74,C3,GRAP,NAPA,NDRG1,CSNK1D,SCARF1,CRK,EPB41,AMPD2,IL1A,GPD1,POLD4,CDC37,PLA2G5,IST1,AKT1
GSE3982_CTRL_VS_LPS_1H_NEUTROPHIL_UP	AUD	9.30E-06	0.000229024	0.967613	799		blood	PWAS	c7	0.967613	1	PRG3,NAAA,BTC,COL6A1,CRISP2,INHBB,HSPG2,NOTCH1,ENTPD1,ASAH1,OMD,PENK,TMEM132A,HMGCS2,UBA2,LILRA2,CD46,TNFRSF21,TIMP4,PPT1,ZNF134,RPIA,SNTA1,CCL2,PMM1,GCA,USP15,MPZL2,IFNA5,GPC3,PSMA5,TCEA2,EFCAB14,PRSS8,DHX58,PECR,CLEC2B,CEBPG,CASK,ROS1,CD79B,SRP19,PRDM4,CUL1,CNOT1,TRABD,ELAVL1,DNAJB1,DGCR2,CDC42BPA,PPARA,CD47,PAEP,OAZ1,ARID3A,BPGM,BLVRA,RPL12,AIDA
GSE3982_CTRL_VS_LPS_48H_DC_DN	AUD	2.02E-05	0.00020801	0.922805	1185		blood	PWAS	c7	0.922805	1	CXCL10,SLAMF7,SERPING1,LILRA4,STAP1,VTN,BDH2,NQO1,POGLUT1,INHBB,SEMA4A,NT5E,CRISPLD2,ISG15,IFIT3,DEPP1,IL12B,IDO1,AAGAB,CCL23,CD200,ALDH2,CYB5A,KLK11,LGALS3BP,IGFBP3,ARSB,PIM1,HERC5,DPP4,CCL19,CCL5,APOBEC3G,PLAUR,CLU,CFB,MX1,PGD,MMP7,RUNX3,SERPINA1,CD80,VAMP1,SOD1,SIGLEC1,PIK3CG,CCL1,INHBA,STAT5B,TNFSF14,DLK2,HBEGF,MARCKSL1,TCL1B,PODXL2,SMR3A,KLRK1,ADGRG2,CD38,CES1,SERPINE1,GABARAPL2,STOM,IRF9,HEXIM1,CUTC,SLAMF1,IL2RA,SPTLC2,TARS1,CFLAR,PSME2,SQSTM1,NNMT,TNFAIP3,CSF1,RND3,TXNRD1,NFKBIA,TNFRSF4,OAS1,EREG,HARS1,PPIF
GSE3982_CTRL_VS_LPS_48H_DC_UP	AUD	-2.87E-05	0.000376701	0.939231	546		blood	PWAS	c7	0.939231	1	CD300A,CD36,QPCTL,PSG2,PSG5,NMB,TGFBR3,NTM,CPQ,LILRA2,TFF1,MAPK1,SYNJ2BP,CLEC10A,DNAJC10,SCIN,ITGB5,UCHL1,GSTT1,HAMP,PGAM2,PTK2,FCMR,VLDLR,CTSC,HNRNPAB,DNASE2B,PAPSS1,TNKS,AZU1,CCNH,FCER1A,C1orf115,PBK,ATAD2,ALDH3A1,GDF9,HPCAL1,CHP1,PLBD1,ESD,FUT2,EIF2B1,CKB,MAGOHB,GPD1,MATK,DNAJB1,MEF2C,PAK6,FYN,ROCK2,VCL,GLO1,PRDX3,THYN1,IFNA21,DOC2B
GSE3982_CTRL_VS_LPS_4H_MAC_DN	AUD	1.49E-05	0.000352405	0.966278	652		blood	PWAS	c7	0.966278	1	LYVE1,JAG1,MMP1,APOL1,UBE2E1,DAPP1,FAS,BIRC2,SEMA3C,CHST11,CYB5A,PLEK,LYZ,RCAN1,PSMB9,PITPNA,SPHK1,IL1RN,HIF1A,RAB2A,AGRN,HERC5,CCL5,APOBEC3G,CD48,FAP,NADK,WARS1,MTHFD2,DCP1A,USP15,IL10RA,ABL2,CCNA1,ARL8B,TFR2,TRAF4,DYRK3,CD38,IRF1,TRAF1,HNRNPC,BCL2L1,BACH1,PGK1,IFIT2,HIPK3,RUNX3,SLAMF1,SPSB1,CMA1,TRABD,NEK7,CLIC4,ROCK2,STAT1,EIF1B,SAR1A,IFI16,GNAI3,IL36G,NECTIN2,CD55,ERP44,TNFAIP3,LRP12,CD80,IRF2,OAS1,CKB,RRBP1,BLVRA,EWSR1,DDX6,CFLAR,EZR
GSE3982_CTRL_VS_LPS_4H_MAC_UP	AUD	-6.03E-05	0.000445949	0.892505	363		blood	PWAS	c7	0.892505	1	ROR1,PCSK7,OXSM,AAGAB,CKAP2,PGRMC2,RUFY1,THBS2,SYNJ2BP,MGA,HSPD1,IVD,CSNK1G2,DYNLL1,CLSTN1,TMEM70,PREP,AKR7A2,PDE4A,LAMTOR2,POLR1C,DDX46,KCNIP1,GNPDA1,CCDC90B,DCUN1D2,BLMH,UQCRB,AURKB,PI15,GAPDHS,SUOX,PPP1R8,SV2A,LDLRAD4,NCK1,CBFB,PRKAR2A,TIMM8A,ITGB6,BRD4,INPP5B,ASH1L,EEF1B2,VCL,PPP1CC
GSE3982_CTRL_VS_PMA_STIM_EOSINOPHIL_DN	AUD	-2.22E-05	0.000235121	0.92492	982		blood	PWAS	c7	0.92492	1	LYVE1,FABP2,BCAM,HNRNPH1,SERPINE2,NRXN1,TMEM70,TCN2,CCL17,EFNA3,SEMA5A,SEMA7A,IGF1R,ITIH1,SELL,MAPK13,STX4,AGRP,PLAUR,KPNA2,RARRES2,RAB26,SPINK1,NLRP1,CLEC11A,UBE2D1,PNP,CP,OSMR,CRYAA,SLC30A3,HAT1,INSIG1,MGAT4A,IL3,TPM1,SYN3,JUN,NAE1,INSL3,BACH1,FKBP4,CYTIP,ALOX15B,GCKR,HECW1,INSL6,GZMH,CD86,IGFBP1,CUL3,PSTPIP1,RBBP6,G0S2,DCTN6,IFNA14,LDLRAP1,LAD1,NOP16,IL7,ERBB2,DDIT3,SNRPG,FIG4,PABPC3,NAPA,MPDZ,PMP2,DNAJB1,TWSG1,GMPS,MCL1,EIF4H,CDKN1A,HNRNPA2B1,HSPE1
GSE3982_DC_VS_BASOPHIL_DN	AUD	-4.03E-05	0.000352279	0.908835	602		blood	PWAS	c7	0.908835	1	MANBA,SELPLG,IL18R1,AKR1C3,STAP1,PRSS2,ADGRE2,BTN3A3,SERPIND1,UBE2D2,IGFBP3,C1RL,GLT8D1,PDE4D,PCYOX1L,MFAP2,RNASE2,APOBEC3G,EIF4EBP2,SORD,DSG1,FLT3LG,LAT2,NLGN3,ETS2,HSPA1L,BCL2L10,DPP4,BACH2,ZWILCH,HEXIM1,JARID2,MYB,SPTLC2,CTCF,SPOP,TPT1,MAP1LC3B,FBLN5,PAPOLG,ASMTL,S100P,RHOA,PTP4A1,CALCOCO2,PAFAH1B3,GALNT3,DIDO1,DDIT3,SRSF6,PPP2R5A,RAF1,BTK,THYN1
GSE3982_DC_VS_BASOPHIL_UP	AUD	-1.06E-05	0.000228813	0.963224	1137		blood	PWAS	c7	0.963224	1	QDPR,CD36,COMP,CBR1,PSG5,TST,CAMK2A,NQO1,CCL17,CTSH,GAA,GPNMB,IGFLR1,CCL22,CTSL,KYNU,PEBP1,CBR3,TIAM1,HSPD1,SCGB1A1,ANTKMT,GM2A,IMPDH1,GRN,PCOLCE2,ENO1,WARS1,FGFR4,CHI3L1,INHBA,SNX5,GLB1,TRIAP1,HBEGF,ALCAM,HIF1AN,ST8SIA2,GH1,PPP2R3A,ACVR2A,HCK,RRAS,EIF2S1,FAXDC2,NRGN,SPSB1,NDUFB8,LTA4H,CDC42BPB,ORC6,DARS1,NANS,HPCAL1,ESD,IARS1,TMEM8B,IL10,CDH12,ADAM12,CYB5R3,PGAM1,ROBO3,MATK,MEF2C,SCARB2
GSE3982_DC_VS_BCELL_DN	AUD	5.19E-05	0.000992287	0.95827	177	0.2012	blood	PWAS	c7	0.95827	1	SPINK2,RPS3A,PARP1,THBS1,TIMP4,RUFY1,ITGAL,CDC25B,TRIB2,TFF3,FCMR,TCL1A,CD72,LAT2,FOXJ2,HSPA1L,KCNE5,MTMR1,UBE2J1,APOH,LCK,TRADD,CTCF,EEF1D,PNOC,ANKRD27,SLC6A16,TMEM8B,GALNT3,ZDHHC14,DIDO1,PRKCZ,RAF1,JAM3,NCK2,CTBP1
GSE3982_DC_VS_BCELL_UP	AUD	1.81E-05	0.000217667	0.933728	1199		blood	PWAS	c7	0.933728	1	BST1,PLXND1,CD36,CD209,CD86,CTSO,PLXNB2,TST,DSC2,PILRA,TGFBR3,MMP19,PZP,ALDH2,NRP1,CRTAM,LILRA2,CXCL8,RCAN1,TNFRSF21,TNFRSF1A,TPP1,ARSB,CLEC10A,P4HA2,DAPK1,ACAT2,CACNA2D3,SUOX,DHRS9,PLAU,CEBPB,PDE4A,CHI3L1,RAB11A,SNX5,LSM1,AIF1,PAPSS1,APP,TK2,AURKA,FN1,PPP2R3A,SORT1,HK3,SAMHD1,MRAS,PDGFC,CSRP2,TACSTD2,CLTC,FBP1,SPSB1,GALNT11,CCN3,ERO1A,PEA15,TBXAS1,IFNA14,ALDH1A1,ANXA1,RAP2A,PDGFA,RAMP1,RAB31,GPD1,ROBO3,FAM162A,VCL,LAMP1,CDKN1A,ARRB1
GSE3982_DC_VS_CENT_MEMORY_CD4_TCELL_DN	AUD	1.23E-05	0.000352227	0.972244	616		blood	PWAS	c7	0.972244	1	SEMA6A,AMIGO2,IL6R,IL18R1,MAN1C1,NT5E,BTN3A3,PLCG1,ANXA6,CD200,DLG3,TRAT1,ZNF264,SCGB1A1,LDOC1,KIT,ALDOC,APOBEC3G,EIF4EBP2,TFF3,CD3E,FCMR,GALNT10,SEMA4C,FLT3LG,FOXJ2,ARF1,HSPA1L,GIMAP6,DPP4,PAXIP1,NAP1L2,FTCD,ARHGAP5,SLAMF1,LCK,CUTC,TPT1,FSTL3,ASMTL,DIDO1,THPO,SLC6A16,ALDH1A3,IL24,RND3,PMP2,PCDH8,CELF2,AOC2
GSE3982_DC_VS_CENT_MEMORY_CD4_TCELL_UP	AUD	2.16E-05	0.000185362	0.907221	1202		blood	PWAS	c7	0.907221	1	BST1,CD33,CD36,HADH,FCGR2B,COLEC12,PLXNB2,MMP9,SLAMF8,CCL17,CTSH,CDCP1,TGFBI,PRCP,MRC2,CTSZ,GPNMB,CHST11,CAPG,LILRA2,TNFRSF21,KYNU,TPP1,RUFY1,PSMA2,LGALS1,FLT1,CYB5R1,ANPEP,GRN,CTSD,PCOLCE2,ERCC1,UGP2,PYGL,CFD,ANXA11,SPARC,P4HA1,CD9,CTSC,PIR,SNX5,SYT17,FEN1,FN1,CCNH,SORT1,FCER1A,HK3,CKAP4,PECAM1,MRAS,PDGFC,SUOX,EMC8,NSDHL,TACSTD2,NPL,CPD,CSF1,FGR,FBP1,VDR,CDC42BPB,MAPK1,NANS,CARD9,RALB,PTRH2,ALDH1A1,TALDO1,PDGFA,CDKN1A,RAMP1,TXNRD1,RAB31,MATK,FABP5,FAM162A,PLCG2,VCL,BLVRA,PRDX3,LAMP1,BTK
GSE3982_DC_VS_EFF_MEMORY_CD4_TCELL_DN	AUD	3.35E-05	0.000445054	0.93993	452		blood	PWAS	c7	0.93993	1	AMIGO2,NCAM2,AZGP1,NT5E,BTN3A3,DLG3,HOPX,SPOCK2,ZNF264,SIRPG,PCYOX1L,AGRP,LDOC1,CD3E,S100A14,TNKS,HAVCR1,DSG1,SEMA4C,STC2,FLT3LG,RPL30,ZNF75D,PRLH,IRF1,HSPA1L,GIMAP6,PAXIP1,ARID1A,GZMH,GCH1,CTCF,EEF1D,TPT1,ING1,RPS3,ASMTL,DIDO1,THPO,IFNA14,ANKRD27,SLC6A16,PSG7,FASN,IL24,FGF5,EDA2R,GGPS1,CSK,NMT2,CELF2,JAM3,ARHGAP45
GSE3982_DC_VS_EFF_MEMORY_CD4_TCELL_UP	AUD	2.55E-05	0.000235074	0.913523	1103		blood	PWAS	c7	0.913523	1	SEMA6A,CD33,CD36,CAT,COMP,COLEC12,IL6R,FCER2,MRC1,CST3,SPINT2,NQO1,TGFBI,PRCP,MRC2,DAP,AKR1A1,NRP1,CPQ,LILRA2,CXCL8,KYNU,PSAP,TPP1,LRP10,SPR,RAB14,LIMA1,RAB32,DNAJB4,LGALS3,DAPK1,ANPEP,TIMP2,ERCC1,UGP2,PREP,PRDX6,CFD,SERPINA1,ANXA11,CTSC,PDLIM4,SNX5,HBEGF,ALCAM,VAMP3,IFNGR2,APP,FEN1,FN1,CCNH,PECAM1,HCK,MRAS,PDGFC,GPX1,NRGN,TACSTD2,PEA15,EHD4,PABPC4,NANS,CHP1,EIF4E2,PTRH2,IL13RA1,ALDH1A1,CDKN1A,CSF1,TRIO,TXNRD1,CYB5R3,TSG101,TCF4,OAS1,FAM162A,PRDX3
GSE3982_DC_VS_MAC_DN	AUD	4.02E-05	0.000288002	0.889074	669		blood	PWAS	c7	0.889074	1	FCGR3B,HPGDS,AMIGO2,VNN2,CD163,BCL2L2,COLEC12,SNCA,AKR1C3,ADAM10,FCN1,NT5E,CES1,MLF1,PLEK,THBS2,CCL2,ANOS1,RRM2,RNF128,MMP2,TFF3,MMP7,SERPINA1,PIK3CG,CCL7,PNP,IL9,DNASE2B,SEC61G,AURKA,STAT3,S100A2,GDF10,POLE2,DPP4,TMX2,NR1H4,CCNB2,ZWILCH,MTMR1,APOH,IRF9,ATP5MF,PAPPA2,SULT1C2,DCTN6,SAR1A,IGFBP1,NCALD,MTPAP,CCNA2,CCNB1,HSD17B8,NIP7,PCBP1,CLEC1B,CSF1,RND3,MYO6,CTSK,CXADR,UBE2L3
GSE3982_DC_VS_MAC_LPS_STIM_UP	AUD	6.00E-06	0.000332718	0.985615	451		blood	PWAS	c7	0.985615	1	SELPLG,SPINT2,THBS3,NAGPA,LILRA3,CFP,NPFF,CYB5A,CBR3,PGRMC2,MGA,DNAJC16,HSPD1,POLM,SARS2,SFRP4,CCL19,NELL2,PLAU,PREP,PDE4A,NDRG1,GNPDA1,MUTYH,MFAP1,ADGRG2,CCNH,TNFSF12,IRF4,TSR3,NDUFV2,CEBPG,FSTL1,SMURF1,PPP1R8,TACSTD2,SYF2,SIGLEC1,PIAS3,INTS3,ASF1A,DNAI1,CASS4,IL13RA1,GPR107,DARS1,CIRBP,LETMD1,GSTP1,VCL,GMPS,SHC1,PLCB1,ARHGAP45,TARS1,HARS1
GSE3982_DC_VS_MAC_UP	AUD	1.60E-06	0.000235131	0.994587	994		blood	PWAS	c7	0.994587	1	CXCL11,COMP,CST4,FCER2,IGSF3,PSG5,VTN,HOMER2,CCL17,CDCP1,IGFLR1,DAP,MAP2K4,ITIH1,CRKL,GLT8D1,RUFY1,FAF2,SCGB1A1,FLT1,TRIB2,KIR2DL2,PGLYRP1,UGP2,CFB,CHST12,GUCA1A,NCF2,GSTT1,VAMP1,ANXA11,CAPN3,SNX3,ACP5,C1orf115,SRI,SUOX,TACSTD2,GALNT11,TRADD,PDGFA,PAFAH1B3,TRAPPC4,PAPOLG,RNF13,CARD9,PGAM2,REPIN1,CD226,POLR3F,MAGOHB,GRB10,CIRBP,VPS4A,VCL,ING1,ARHGAP45
GSE3982_DC_VS_NEUTROPHIL_DN	AUD	-3.97E-06	0.000315372	0.989945	731		blood	PWAS	c7	0.989945	1	SEMA6A,SELPLG,CDH15,SERPING1,IL18R1,DAPP1,ADAM10,TNFAIP6,AZGP1,ADGRE2,PSG4,PI3,ACAA1,DLG3,PDGFD,SYK,C1RL,B4GALT5,MFAP3L,EPS15L1,GBP2,NADK,PYGL,BRD4,APOC3,ST8SIA4,CFD,DSG1,TREML2,CD69,HBB,GALNT10,RAB35,CANT1,ADM,MPZL1,LAT2,FOXJ2,ETS2,ANXA3,GDF10,CKAP4,ELL,PCSK2,CDKN2D,HEXIM1,LMNB1,PFKFB3,RHOG,SPTLC2,SNN,IMPA2,EEF1D,FSTL3,NAB1,CFLAR,SH2D3C,S100P,S100A14,RALB,RHOA,SYNE2,MAP2K3,ARHGAP45,TNFAIP3,ARPC5,PTEN,BTN2A1,MCL1,PPP2R5A,NMI,TMUB2,STK17B,CELF2
GSE3982_DC_VS_NEUTROPHIL_LPS_STIM_DN	AUD	2.02E-05	0.000249596	0.93552	705		blood	PWAS	c7	0.93552	1	FLT4,CXCL6,HPSE,BTC,LRRTM4,FCN1,PILRA,INHBB,LAMC2,CD14,IL1A,LILRA2,KLK11,LRP10,EVA1B,TLR4,IL1B,IFNG,CA1,NR1H2,PAWR,PLXNB3,TNFSF14,ADM,CTSG,TNFRSF9,ERO1B,OLFM1,PON1,CKAP4,MOCS3,GREM2,BTG2,IRF9,JMJD6,JARID2,PLBD1,FUT2,G0S2,RHOA,MAP2K3,RAB5C,CSNK1D,SST,CKB,TNFAIP3,B4GALNT1,SF3B4,PAK6,MCL1,CDC42,EIF4H,DOC2B
GSE3982_DC_VS_NEUTROPHIL_LPS_STIM_UP	AUD	-1.11E-05	0.000228904	0.961364	909		blood	PWAS	c7	0.961364	1	IL3RA,CXCL10,PAICS,IGSF3,COL6A1,MAPKAPK5,VTN,CCL17,IGFLR1,ATP1B1,ACP1,ALDH5A1,MREG,LILRB4,ENO2,ARL1,COX5A,PGD,CLSTN1,PDE4A,OAS1,SPHK2,AKR7A3,FAM172A,TRIAP1,ACAT1,DNASE2B,ATOX1,ACVR2A,PECR,TSR3,NDUFV2,SERPINE1,PRDM4,NSDHL,TACSTD2,TPRKB,WIF1,ELAVL1,KEAP1,PDCD6IP,DARS1,MATK,LDHB,HARS1,TCF4,FABP5,APEX1
GSE3982_DC_VS_NEUTROPHIL_UP	AUD	-6.89E-06	0.000276676	0.980123	739		blood	PWAS	c7	0.980123	1	SPINT1,CD36,ATP13A1,RRM1,CRYZ,FCER2,PLXNB2,CST3,RCN1,TGFBI,AGA,CCL22,NRP1,CTSL,KYNU,TPP1,P4HA2,CA2,PCOLCE2,FGFR4,PRDX6,PDE4A,PTK2,SPARC,PDLIM4,HINT1,TRIAP1,SSB,DNAJC15,MTHFD1,CHI3L2,PPP2R3A,C1orf115,PUS1,EVL,FBL,ECI2,LMAN1,TACSTD2,CLTC,S100A10,ST13,NDUFB8,CDC42BPB,FH,HPCAL1,IL21R,CCNA2,OTUB2,ALDH1A1,ACSF2,DPYSL2,AKR1B1,RAN,MATK,PURA,EEF1B2
GSE3982_DC_VS_NKCELL_DN	AUD	-3.00E-06	0.000249367	0.990393	836		blood	PWAS	c7	0.990393	1	FCGR3B,RPS3A,VNN2,CST7,AKR1C3,STAP1,PTPRD,KLRC3,BTN3A3,GSTA1,FLRT3,AKR1C4,SELL,SPOCK2,PDE4D,CHD7,RPIA,PLAAT4,SECTM1,NCAM1,ESM1,THBS4,EIF4EBP2,CD160,VAMP1,HAVCR1,KRT5,MARCKSL1,CD72,TNFSF10,FLT3LG,FOXJ2,CTBP1,GCNT4,GIMAP6,ZPBP,KLRB1,MAPRE2,SEPTIN6,RAF1,HECW1,GCH1,CTCF,NAP1L2,SH2D3C,DIDO1,SULT1E1,SYNE2,KIR3DL1,PSG7,PMP2,MEF2C,CSK
GSE3982_DC_VS_NKCELL_UP	AUD	2.40E-06	0.00020811	0.990804	1080		blood	PWAS	c7	0.990804	1	SPINT1,CAT,FCGR2B,TST,MMP9,NQO1,CTSH,LRRC32,CTSZ,MMP19,AKR1A1,CCL22,PYY,NRP1,TREML2,CBR3,IL1RN,P4HA2,GSS,LGALS3,ANPEP,DHRS9,PGLYRP1,GSN,CLU,GUCA1A,CHI3L1,PIR,PTK2,SPARC,CD9,CCL1,RAB11A,PDLIM4,GM2A,ADM,CCNA1,APP,JUP,NLGN3,FN1,PPP2R3A,CCNH,AK4,FCER1A,MRAS,PDGFC,TACSTD2,NPL,CLTC,CYB5R3,VDR,CDC42BPB,PEA15,PABPC4,NANS,HPCAL1,ITSN1,ESD,EIF4E2,RAD1,PTRH2,IL13RA1,ASPH,SCARF1,CSF1,ADAM12,TRIO,RAB31,GPD1,MDH1,PRDX3,LAMP1,MAGOHB,PPP1CC,CDKN1A
GSE3982_DC_VS_TH1_DN	AUD	7.40E-05	0.000574903	0.897634	336		blood	PWAS	c7	0.897634	1	CHL1,PARP1,RRM1,IL18R1,CHST11,DLG3,HOPX,TESC,PDE4D,BIRC5,RPIA,SECTM1,SYT11,IFNG,APOBEC3G,LAG3,VAMP1,RAB3A,HNRNPAB,HBEGF,TNF,STC2,TYMS,AURKA,FASN,SYNGR3,ANXA3,PBK,CHEK1,LSM4,SNRPD3,BACH2,POGLUT2,CCNB2,ZWILCH,ADAM19,MYB,ATAD2,IL2RA,VDR,GCH1,CTCF,HMGB3,FKBP14,SH2D3C,PELO,TXLNA,BUB1,UNC45A,NIP7,MAGOHB,IL24,PTTG1,IL32,RAN,CD244,TNFRSF4,SEPTIN6,CSF2,CFLAR,GLO1,HARS1,JAM3,THYN1,NFKBIA
GSE3982_DC_VS_TH1_UP	AUD	3.60E-06	0.000157832	0.981779	1569		blood	PWAS	c7	0.981779	1	PLXND1,CD36,C5,PDE5A,TLR2,BCL2L2,FCGR2B,AKR1C3,TRDMT1,PLXNB2,DSC2,PILRA,SPINT2,TREM2,CCL17,INHBB,PLXNA1,TGFBI,NAGPA,ADA2,GPNMB,CD1D,AKR1A1,CAPG,PZP,CYB5A,LILRA2,CTSL,KYNU,PSAP,CTSS,TPP1,PROC,METTL1,CLEC10A,CSDE1,FLT1,ANPEP,GPC1,PCOLCE2,PLAU,PGLYRP1,CR1,PRDX6,CFD,CHI3L1,PTK2,CAPN3,IL18,PTGDS,ALCAM,STAT6,DNASE2B,SYT17,ARL15,FCER1A,C1orf115,ACVR2A,MRAS,BCL6,PDGFC,GPT,TACSTD2,NPL,ADPGK,FGR,MSTN,CCN3,CDC42BPB,PEA15,PKD1L1-AS1,HPCAL1,SH3BGRL,ALDH1A1,ANXA1,EPB41L1,LDLRAP1,GAS7,TSG101,ROBO3,SCARB2,VCL,BLVRA,ARRB1
GSE3982_DC_VS_TH2_DN	AUD	-4.86E-06	0.000315455	0.98771	632		blood	PWAS	c7	0.98771	1	AMIGO2,FASLG,RRM1,IL18R1,GALNT3,STAP1,NT5E,ADAM22,DSG2,DLG3,TESC,UBE2D2,PDE4D,PSMA2,ITGAL,BIRC5,RPIA,THBS4,SERPINE2,APOBEC3G,PDCD5,TXNDC15,TFF3,ZNF334,HNRNPAB,PNP,CHST2,MARCKSL1,CD72,SEPHS1,TYMS,SNRPD3,BACH2,PAXIP1,POGLUT2,CCNB2,ECI2,STC1,LCK,MYB,ATAD2,CTCF,MB,DCTN6,NAB1,TAGLN2,CCNA2,SYNE2,ARHGAP5,IL24,PTTG1,ZDHHC14,RAN,PTGS2,HNRNPF,HARS1
GSE3982_DC_VS_TH2_UP	AUD	5.47E-06	0.000159858	0.972684	1561		blood	PWAS	c7	0.972684	1	BST1,PLXND1,CD33,CD36,ENG,CD209,TLR2,BPI,DSC2,CST3,PILRA,NQO1,SLAMF8,SCG3,CTSH,PLXNA1,TGFBI,MRC2,CTSZ,DAP,CD1D,NSF,PZP,CCL22,CHST15,LILRA5,LILRA2,ALCAM,TNFRSF21,PSAP,PITPNA,TPP1,LRP10,CLEC10A,H2BC21,EPS15L1,CACNA2D3,ANPEP,PGLYRP1,PYGL,GUCA1A,PRDX6,CHI3L1,SERPINA1,PTK2,CLEC11A,SPARC,PDLIM4,ADM,CPVL,JUP,SORT1,C1orf115,HK3,MRAS,PTX3,CKMT2,TACSTD2,MAP1LC3B,BID,CLEC4A,ASPH,ANXA1,SST,CDKN1A,TRIO,GPD1,ROBO3,MATK,RORC,PLCG2,VCL
GSE3982_EFF_MEMORY_CD4_TCELL_VS_NKCELL_DN	AUD	7.33E-06	0.000203689	0.971307	1141		blood	PWAS	c7	0.971307	1	FCGR3B,SEMA6A,CD300A,SIGLEC9,IFNAR1,VNN2,CAT,CTSF,TST,KIR3DL3,NELL1,GNLY,CRP,SIGLEC5,PTK2B,SYK,NCR3,LYN,ASCC1,TPI1,SECTM1,CR2,NCAM1,SOCS3,HMOX1,ITCH,ADAMTS5,GCA,CD160,TYK2,CFD,SERPINA1,RNASE3,PIK3CG,MAGEA5P,RBP1,ADM,MARCKSL1,RTP4,TCEA2,LAT2,FEN1,USB1,CD38,HK3,TPD52L1,RGS3,KLRF1,PECAM1,CEBPA,HCK,RAB27B,JUN,RGS19,SUOX,IRF9,FGL2,MRPL33,CBS,ELMO1,SPART,TRIO,PMP2,PLCG2,MAPKAPK3,U2AF2,ARRB1
GSE3982_EFF_MEMORY_CD4_TCELL_VS_TH1_DN	AUD	2.13E-05	0.000445572	0.961846	466		blood	PWAS	c7	0.961846	1	GGH,PAICS,RRM1,PHGDH,SPP1,CHST11,ETFA,CKS1B,CD200,DSG2,GLRX2,CSNK2B,DIXDC1,PYCR1,HPGD,RRM2,FAH,PA2G4,TRAPPC3,EMC1,GPI,NSFL1C,LAG3,ENPP2,LTBR,HBEGF,TNF,TYMS,IL10,MFAP1,QPRT,FN1,NDUFV2,LSM4,CEBPA,CEBPG,CD8B,APOD,LMAN1,HNRNPM,SUOX,PPP1R2,H2AZ1,IL2RA,PSMB5,ORC6,EHD4,MAPKAPK3,KIFBP,MYG1,KIF23,SERPINB1,ARF3,SMS,TIMELESS,AKR1B1,GLA,BAG2,PTEN,TWSG1,CSF2,TIGAR,PRDX3,UBE2I
GSE3982_EFF_MEMORY_CD4_TCELL_VS_TH1_UP	AUD	-1.36E-05	0.000228897	0.952633	1034		blood	PWAS	c7	0.952633	1	PLXND1,VPS28,IL6R,LCT,LY75,REG1B,DCLK1,BGN,PCSK7,RPS6KA6,ADA2,L1CAM,MAGEA4,F8,CPQ,PLXNC1,RUFY1,LHB,SNTB1,CYB5R1,UBE2D4,ISL1,CFTR,SHBG,LAMA4,DLX4,SIRT3,INHBA,C1QTNF3,SLC30A3,RBM3,HSD17B11,APBB3,PDCD4,SPDEF,BACH2,MTMR1,ITIH4,AKR1C1,CDC42BPB,EEF1D,PABPC3,FLRT1,DLK2,SLCO5A1,S100A14,BIN1,CAMK4,CD44,SCGB1D2,ANXA1,IL25,AMPD2,SETD2,TGFB2,CSRP3,BTN2A1,FOXO3,IRAK4,NCK2,ARHGAP45,AK1
GSE3982_EFF_MEMORY_CD4_TCELL_VS_TH2_DN	AUD	5.33E-05	0.0003524	0.879835	698		blood	PWAS	c7	0.879835	1	LAP3,GGH,RRM1,STAP1,NDUFS4,VBP1,FUT8,DCTPP1,ETFA,CKS1B,CD200,GLRX2,PSMA2,PLK1,TP53,MCTS1,TKT,DAPK1,RRM2,PA2G4,ENO1,CLIC4,CAB39,MPST,BCAR3,COL6A3,MTFR1,LAMTOR2,LAMTOR3,TAF10,CCL1,HBEGF,ADM,MARCKSL1,TYMS,PRIM1,LSM4,GMDS,CDK1,HNRNPM,ACY1,C1QBP,ETHE1,PPP1R2,H2AZ1,MYB,PDIA4,PSMB5,ORC6,FH,PPIF,PRDX3,DCTN6,ELAVL1,CDC42BPA,NFU1,CCNA2,CD226,PSMD11,DBI,TIMELESS,BRD4,TXNRD1,RAN,BAG2,TDP1,ECHS1,TIGAR,PTGS2,SOD1,KIF23,U2AF2
GSE3982_EFF_MEMORY_CD4_TCELL_VS_TH2_UP	AUD	-1.63E-05	0.000266625	0.95117	810		blood	PWAS	c7	0.95117	1	PLXND1,CD300A,IAPP,PLXDC1,MBD1,AKR1C3,MAPKAPK5,DCLK1,SCN2B,PCSK7,PTPRU,IL11RA,L1CAM,MAGEA4,PI3,LGALS8,F8,ITIH4,SEZ6L,MARCO,IL19,EPHA2,CYB5R1,MMP2,STOML1,SHBG,SCGB1D2,CLIC5,ZAP70,APLP1,DAO,SLC30A3,COL13A1,HERC1,HSPA1L,KLRF1,ECE1,SPDEF,STOM,IRF9,FBP1,ALOX15B,CCPG1,RAB27B,MFAP5,EEF1D,ACTN2,PAPOLG,BIN1,NR1D2,CD44,UBE3A,KRT20,ANXA1,NRG2,MYO6,BTN2A1,ARHGAP45,AK1
GSE3982_EFF_MEMORY_VS_CENT_MEMORY_CD4_TCELL_DN	AUD	-2.90E-05	0.000266577	0.913419	782		blood	PWAS	c7	0.913419	1	SEMA6A,SOD3,VNN2,IL6R,GSTM1,GSTM3,FGFBP1,ICAM5,ENGASE,SELL,DIXDC1,EPHA1,TYRO3,CPLX2,KIR2DL2,IL6ST,NLGN4X,UGP2,C1S,FABP1,USP15,ECE1,ITGA2,POLI,AIF1,ANGPT2,APP,TCEA2,FAM171A1,SEPTIN10,PFN2,MEOX2,HMGCS1,BACH2,UROS,HRC,LDLRAD4,YIPF6,RAP1GAP,TUFT1,MSH2,LDLRAP1,NET1,ADAM9,PABPC3,PMP2,CCL27,IRAK4,TNFRSF4,LGALS13,AREG,SERPINA6
GSE3982_EFF_MEMORY_VS_CENT_MEMORY_CD4_TCELL_UP	AUD	-1.64E-05	0.00031523	0.958628	790		blood	PWAS	c7	0.958628	1	SPON2,PLXND1,CD300A,COLEC12,BHMT2,TNC,ANXA2,TNFRSF1B,GNLY,LCN2,SDF2L1,CCL22,HOPX,PCSK1N,PITPNA,ELAPOR1,NT5C,GZMA,ITGB2,AMN,PLAAT4,GAPDH,STX4,ACADVL,NRP2,IFNA6,APOBEC3G,GZMK,CLIC1,TFF3,DAPK2,CRLF1,ISL1,S100A4,CAPNS1,GPD1L,SPINT3,CCN1,ST8SIA3,RMDN3,CD8B,SIGLEC8,KLRB1,RUNX3,CLTC,FGR,NECTIN3,GZMH,DOC2B,PCOLCE,PTGES2,UBB,IL12RB2,G0S2,SYNE2,MAP2K6,KEAP1,ARHGAP25,ZDHHC14,GAS7,LDLR,IL4,MATK,ADAMTS1,VCL,UFD1,DERL1,PPIA,IFNA21
GSE3982_EOSINOPHIL_VS_BASOPHIL_DN	AUD	2.84E-05	0.000257639	0.912222	771		blood	PWAS	c7	0.912222	1	APOL1,AKR1C3,FUT8,MIA,TREM2,EFNA3,SEMA3C,COX6C,MAP2K4,TPST1,RPS4X,PEF1,STOML2,DNAJC10,HPGD,PLAAT4,FKBP3,CLSTN1,PMM2,PRDX1,SEMA4C,TAC1,PKD2,CANX,LAT2,MRPL34,GIMAP6,PLAAT3,CASK,PDGFC,GATD3,SRI,TARDBP,SMARCC1,LTA4H,SPTLC2,CTCF,MILR1,GRB10,ING1,FBLN5,CBFB,NDRG1,UNC45A,CD3G,VRK1,LCMT1,PPP2R5A,PRKCQ,IK,PPIA
GSE3982_EOSINOPHIL_VS_BASOPHIL_UP	AUD	-2.47E-05	0.000266527	0.926214	857		blood	PWAS	c7	0.926214	1	JAG1,KL,CDH15,CPA4,GAA,ADCYAP1,MLF1,LILRA6,MPO,CASQ1,PLXNC1,ALCAM,EFNB2,ITIH4,CTSS,BTNL3,B4GALT5,P4HA2,NUDCD3,FMR1,LGR4,SIRPA,THBS4,FGFR1,GLUL,SORD,NR1H2,MCF2L,S100A9,KLK6,KCTD5,CSF3R,CISD1,QPRT,ZNF75D,PFN2,THOC1,CSGALNACT2,KIR2DL1,ASAH1,ACOT8,ASH1L,LGALS4,PRRG1,ANKRD46,CCN3,SNN,INPP5B,MVK,EIF4EBP1,RGS1,SULT1E1,EIF3J,TMEM8B,FCGR1A,GALNT3,BAMBI,CD80,ACP3,TXNRD1,LST1,GCNT1,CAMK2B,CDC37,VASP,PLA2G5,HTR2A
GSE3982_EOSINOPHIL_VS_BCELL_DN	AUD	6.37E-06	0.000332214	0.984705	651		blood	PWAS	c7	0.984705	1	IL27RA,SPINK2,RRM1,B3GNT2,NT5E,RACGAP1,RPS4X,HOPX,DHFR,CRIP1,STOML2,PGRMC2,RUFY1,DNAJC16,SHMT2,ATRN,PSME1,KPNA2,TMEM70,CBX5,PMVK,IL15RA,CAPN2,MAT2B,AKR7A2,CLIC4,PNP,TCL1A,CD72,PRPSAP2,LAT2,DNAJC15,BLMH,DHX58,IRF4,FHL1,INSL3,FBL,COX7A2L,EIF2S1,TBC1D5,CTNNA2,TRADD,CTCF,ING1,RPS5,IFI16,MAP2K6,ZDHHC14,AKR1B1,MANF,HTRA2
GSE3982_EOSINOPHIL_VS_BCELL_UP	AUD	-1.84E-06	0.000300544	0.995125	796		blood	PWAS	c7	0.995125	1	JAG1,TLL1,INSR,CXCL1,PSG3,NRXN1,TNFRSF1B,REG1A,EFNB2,NOTCH1,ADAM11,ADGRE5,CHRDL1,CREG1,CCL23,GSTM4,MPO,MANSC1,TNFRSF1A,B3GALT2,STAB1,TLR4,H2BC21,G3BP2,SDCBP,C1S,BMP3,CHRD,SPINK1,DAPK2,PDE4A,CA4,CAMK1D,CDHR5,CHMP3,LGALSL,NOTCH2,CCNA1,TNFRSF9,SMR3A,TPSG1,TGFBR2,HK3,HSPA1L,PDZD7,HCK,KLK14,RHOB,ITIH4,WIF1,GLTP,LGALS4,IL5,JARID2,AGR2,CCN3,GRB10,APCS,TBXAS1,UBB,ANXA1,DOK2,DSC3,FBXL5,CD244,PTEN,GCNT2,ARRB1
GSE3982_EOSINOPHIL_VS_CENT_MEMORY_CD4_TCELL_DN	AUD	1.03E-05	0.000249373	0.967049	1109		blood	PWAS	c7	0.967049	1	FOLR2,IL27RA,MANEA,PAM,TNFSF11,CBLN1,COPS7B,CTSH,MYOC,HSPB1,ITIH1,ANXA6,DLG3,F8,LIMA1,DOCK9,TRIB2,IL6ST,USP21,CAST,CAPN2,SULT1B1,CAPNS1,FXR1,HABP4,LDLRAD4,SEMA4C,PNP,SEPTIN10,IL10RA,TRIAP1,IL17A,POLI,BLMH,CD320,MRPL34,APBB1,CD38,IRF4,GIMAP6,SYN3,CASK,DPP4,CBX5,CUL1,LCK,CCDC25,GFUS,NUDT1,ABL1,ERBB2,HSPA8,KPNA6,NAP1L4,PEA15
GSE3982_EOSINOPHIL_VS_CENT_MEMORY_CD4_TCELL_UP	AUD	1.00E-06	0.000266494	0.997007	898		blood	PWAS	c7	0.997007	1	GABARAPL1,IL3RA,SELPLG,GSTM1,IL18R1,STAP1,TST,DSC2,RNF24,ADGRE2,CREG1,THBS1,CCL23,CHST15,PLXNC1,APLP2,PROC,RUFY1,BCL2A1,TKT,IDH3G,ANPEP,KIT,MTHFD2,PGD,CHI3L1,SWAP70,DERL1,MAP3K3,PELI2,CD55,NOTCH2,RSRP1,CEMIP2,PDCD4,HMG20B,TGFBR2,CCNH,HK3,ERLIN1,CKAP4,RTF1,PECAM1,CHIA,RABIF,BCL6,TYMP,ASAH1,FGR,JARID2,SNN,MAPKAPK3,AREG,ALDOA,CHP1,ASMTL,G0S2,RALB,ERP44,ACP3,TXNRD1,CD244,PTEN,ACTN1,NMI,KLK3
GSE3982_EOSINOPHIL_VS_DC_DN	AUD	-1.03E-05	0.000241881	0.965907	1083		blood	PWAS	c7	0.965907	1	BST1,QDPR,CD36,FCER2,PLXNB2,CBR1,TST,NQO1,TGFBI,MRC2,SIGLEC7,AAGAB,ALDH2,RPN1,KYNU,HSPB1,CBR3,IL1RN,METTL1,CLEC10A,LGALS1,LMAN2L,HEBP1,GM2A,FLT1,ENO1,TFRC,DHRS9,UGP2,DCTD,RNASE6,PMM2,REXO2,ABRAXAS2,ADK,RAB11A,CTSC,PNP,SNX5,TRIAP1,ALCAM,STAT6,SETMAR,IL17A,CCNA1,BLMH,PPP2R3A,CD1D,C1orf115,GIMAP6,SAMHD1,DYNLT1,CBX5,CCNB2,ST13,BARD1,AIMP1,CDC42BPB,EHD4,PIN4,HPCAL1,KPNA4,CARD9,OTUB2,DCXR,ATP5PO,ALDH1A1,ASPH,PDGFA,PKM,CD4,MDM2,MDH1,PMP2,ROBO3,FAM162A,HSPA8
GSE3982_EOSINOPHIL_VS_DC_UP	AUD	3.10E-05	0.000376772	0.934503	525		blood	PWAS	c7	0.934503	1	GABARAPL1,CDH15,DAPP1,STAP1,NOTCH1,ADGRE2,IDO1,MLF1,FLRT3,TESC,IL5RA,IGFBP3,RNASE2,THBS4,EIF4EBP2,NADK,PYGL,CNTN5,CFD,PIK3CG,CHST2,SEC61G,PAPSS1,AURKA,ZNF75D,PRLH,IRF1,HSPA1L,HCK,RABIF,GABARAPL2,APOH,RHOB,JARID2,CUTC,SLC4A8,CTCF,DDIT3,INPP5B,GRB10,MAP1LC3B,CHP1,MTPAP,S100P,ACVR1B,SYNE2,ANKRD27,SLC6A16,DSC3,FGF5,CD244,PTEN,EDA2R,STK17B,HNRNPF,THYN1,ENSA
GSE3982_EOSINOPHIL_VS_EFF_MEMORY_CD4_TCELL_DN	AUD	-1.28E-05	0.000276696	0.963177	846		blood	PWAS	c7	0.963177	1	ADH5,PAM,IL26,SELENOW,NQO1,AZGP1,TGFBR3,CTSH,AKR1A1,MAGEA4,RPS4X,F8,SPOCK2,HSPB1,METTL1,DOCK9,MCTS1,PDIA6,DNAJC10,LMAN2L,ESM1,PREP,CAPN2,ADK,HABP4,SEMA4C,GNPDA1,IL10RA,CLEC2D,CD320,ETS2,GIMAP6,DYNLT1,CSNK2A2,FBL,OLA1,FH,NACA,PABPC3,ACTN2,GALK1,PSG1,CD40LG,PSG7,NRG2,ERBB2,HSPA8,APPL1,BAD,HNRNPA1,DIMT1
GSE3982_EOSINOPHIL_VS_EFF_MEMORY_CD4_TCELL_UP	AUD	-2.51E-05	0.000332294	0.939829	659		blood	PWAS	c7	0.939829	1	CD300A,IGFBP7,SELPLG,IL18R1,RPS6KA1,TST,TNFRSF1B,CREG1,THBS1,TPST1,LILRA2,CD55,SYK,CTSS,RAB14,BCL2A1,TKT,RSRP1,DAPK1,SDCBP,NADK,PGD,RNASET2,USP15,ERP44,DAPK2,CA4,ISG15,MAP3K3,HAT1,POR,C1D,UBE2B,DCUN1D2,AGGF1,TGFBR2,SORT1,TINF2,PECAM1,MTCP1,SUOX,JARID2,CCPG1,SNN,TTC1,ADI1,ASMTL,RALB,RAB5C,IL13RA1,G6PD,GALNT3,BRD4,ACP3,SH3GLB2,TXNRD1,GLA,JAK2,ARID3A,AKT1,H1-2
GSE3982_EOSINOPHIL_VS_MAC_UP	AUD	-9.71E-06	0.000407392	0.980988	332		blood	PWAS	c7	0.980988	1	TNFRSF11B,APOB,TNFRSF1B,NOTCH1,CST8,CFP,SERPIND1,MUTYH,ITIH4,BTNL3,ITGAL,SULT2A1,RPIA,IDH3G,APOA1,TAX1BP1,KIT,PIGR,USP15,ISG15,TREML2,HMGN1,NDST1,PQBP1,RSRP1,HSD17B11,PRRG4,POU2F1,PTPN2,MOCS3,RABIF,WIF1,GAD1,JARID2,CUTC,DARS1,SYNE2,S100P,ZNF34,DSC3,ACP3,FBXL5,IL22,SCT
GSE3982_EOSINOPHIL_VS_MAST_CELL_DN	AUD	1.74E-05	0.000235211	0.940914	953		blood	PWAS	c7	0.940914	1	BST1,RRM1,GMPR,NDUFB4,CTSH,COX6C,SIGLEC6,RPS4X,STOML2,NDUFA5,MFAP3L,AP2A2,PDHX,SHMT2,LMAN2L,GRN,ENO1,CAST,AKR7A2,CHI3L1,VAT1,SPARC,SEMA4C,GNPDA1,TRIAP1,CCT5,SETMAR,CANX,FAM171A1,DNAJC15,MRPL34,GIMAP6,CEBPG,JUN,CBX5,CSNK2A2,FBL,SMARCC1,AIMP1,CMA1,ELAVL1,HMG20A,N6AMT1,ALDH1A1,PSMA3,GALNT2,GZMB,AKR1B1,RAN,PCNA,MDH1,MANF,ATP5PF,HSPA8,CCT8,PPIA,HSPE1
GSE3982_EOSINOPHIL_VS_MAST_CELL_UP	AUD	-4.05E-05	0.000407185	0.920711	411		blood	PWAS	c7	0.920711	1	TNFRSF11B,IL6R,RNF24,ENTPD1,OMG,ITGAL,ZNF264,TAX1BP1,CSF2RB,GZMK,NADK,GSN,APBB2,CHRD,USP15,ANGPT1,NID1,MMP3,CAMK1D,APLP1,IL10RA,CASP8,TNFSF14,NOTCH2,TNFRSF1A,SCUBE3,LMOD1,A4GNT,UBE2B,ZNF75D,C1orf115,HK3,RTF1,MOCS3,CHIA,ROS1,CSPG4,DUS2,NNAT,MTMR1,CDKN2D,PARP16,LILRB2,SYNE2,DOK2,SATB1,PTEN,CKB,CNN2,OBP2A,HMOX2,DDX6,JAK2,MSLN
GSE3982_EOSINOPHIL_VS_NEUTROPHIL_DN	AUD	8.14E-06	0.000207992	0.96878	1190		blood	PWAS	c7	0.96878	1	FOLR2,PF4V1,CXCL6,RARRES1,ICAM1,B4GALT1,RPS6KA1,CTSH,OMG,MAPK3,TMEM132A,LILRA3,PLEK,SIGLEC5,CNPY3,CNN2,PITPNA,IGF2R,IL1RN,B4GALT5,TKT,SECTM1,HEBP1,EIF4EBP2,PSME1,GBP2,HNF4A,CLEC11A,S100A12,GSTK1,VIM,MAP3K3,ADM,CSF3R,SH3GLB1,TNFSF10,IL17A,TNFRSF1A,HSD17B11,LAT2,DHX58,STAT3,EIF4G3,CXCL14,PECAM1,ERBB2,TYMP,LILRB2,PFKFB3,SPTLC2,SNN,STAT1,RAMP3,MAP2K6,CYTH4,TALDO1,KIAA0040,MVD,FCGR1A,TNFAIP3,FBXL5,STX10,ZYX,IRF2,PPP2R5A,BPGM,MCL1,BAD
GSE3982_EOSINOPHIL_VS_NEUTROPHIL_UP	AUD	3.19E-05	0.000376937	0.932528	479		blood	PWAS	c7	0.932528	1	DIABLO,RAP1GDS1,NRBP1,SCN2B,CPA4,LRIG1,CCL23,RPS4X,RNASE2,KIT,THBS4,ARL2,ITM2C,ABRAXAS2,PRDX1,PDE4A,ZNF276,HAT1,SSB,TNFSF11,TPMT,C1orf115,VHL,HSPA1L,KLRF1,PUS1,LSM4,CD8B,GOSR2,FBL,MTCP1,CSRP1,CLTC,SIGLEC15,GPN1,ACAD8,AREG,TARS1,YBX1,ADI1,EDDM3A,UBB,ANXA1,DOK2,DSC3,ACP3,RAN,CD244,GCNT1,FAM162A,CDC37,TOLLIP,AK2,ARFGAP2,ARRB1,EIF4B
GSE3982_EOSINOPHIL_VS_NKCELL_DN	AUD	4.99E-05	0.000266569	0.851423	868		blood	PWAS	c7	0.851423	1	MINPP1,IL27RA,SIGIRR,UNC5C,PAICS,AKR1C3,CTSH,SEMA5A,RACGAP1,AKR1A1,SPOCK2,PTK2B,CBR3,DNAJC16,LMAN2L,IL19,NCAM1,CACNA2D3,PSME1,CAST,OPRPN,PEX5,SEMA4C,IL10RA,CISD1,DNAJC15,BLMH,MRPL34,TPMT,KLRC4,RMDN3,SNRPD3,ADGRG1,CSNK2A2,FBL,KLRB1,OLA1,CCT7,LCK,CD247,SMARCC1,GADD45GIP1,FH,MFAP5,IFI16,TERF1,COLGALT2,NNMT,HMG20A,PSG7,CCDC25,PIP4K2B,MDH1,GCLM,MANF,SEPTIN6,PVRIG,EIF4B,ARRB1,HSPE1
GSE3982_EOSINOPHIL_VS_NKCELL_UP	AUD	3.14E-05	0.000406905	0.938439	492		blood	PWAS	c7	0.938439	1	JAG1,RNF24,ENTPD1,ADGRE2,THBS1,EGLN1,IL5RA,ITM2B,PLXNC1,WFDC1,EFNB2,BCL2A1,SNTB1,ANPEP,SDCBP,VCAM1,PYGL,SEMA6C,CFD,SWAP70,CAMK1D,PIK3CG,TREML2,CHMP3,TNFSF14,NOTCH2,GLRX,LMOD1,UBE2B,DCUN1D2,CCNH,PTH1R,CKAP4,PTX3,BCL6,MTCP1,PGK1,ASAH1,SMS,ADAM29,SLC4A8,SNN,LGR4,CHP1,KERA,ITSN1,S100P,RGS1,LST1,ERP44,GRB10,ACP3,DARS1,MCL1,DDX6,AREG,JAK2,PLA2G5,CRK,MSLN,THYN1
GSE3982_EOSINOPHIL_VS_TH1_DN	AUD	2.90E-05	0.000287859	0.919756	824		blood	PWAS	c7	0.919756	1	FOLR2,FOXM1,MINPP1,APOL1,PDGFRA,TST,CTSH,MRE11,ITIH1,AAGAB,PLOD2,RPN1,CBR1,METTL1,BIRC5,DNAJC10,SHMT2,UBA2,PA2G4,ENO1,APBB2,PRDX1,UBE2M,GSTT1,ADK,FXR1,PNP,HBEGF,TYMS,PSMB2,MRPL34,IRF4,LSM4,DYNLT1,ATP5F1B,GATD3,OLA1,SMS,CTNNA2,BARD1,LTA4H,PEA15,NUDC,UBE2V2,RPS5,CBFB,IFI16,OTUB2,N6AMT1,PSG7,MANF,MTX2,PTTG1,RAN,MDH1,NME1,GSTP1,LDHB,SEPTIN6,ATP5PF,HSPA8,BAD,RAD23A
GSE3982_EOSINOPHIL_VS_TH1_UP	AUD	-2.17E-05	0.000235215	0.926492	943		blood	PWAS	c7	0.926492	1	INSR,MAN2B2,IL6R,LY75,SPINT2,TNFAIP6,IDO1,CCL23,CHST15,LILRA2,CASQ1,TLR4,SOCS7,KIT,NME4,THBS4,REG1B,MMP2,NADK,F7,CD9,CD55,NOTCH2,LOXL2,PRNP,LMOD1,PPP2R3A,C1orf115,CPN1,CKAP4,CTRL,CHIA,FBP2,DUS2,ITIH4,TBC1D5,ADPGK,FGR,FCAR,INPP5B,APCS,CHP1,S100P,SH3BGRL,NR1D2,PRKAR2A,CD44,GLYAT,ANXA1,IL25,ARHGAP25,GAS7,CD244,TGFB2,BMX,FGF7,NMT2,EIF4G2,VCL
GSE3982_EOSINOPHIL_VS_TH2_DN	AUD	-7.82E-06	0.000287825	0.978337	744		blood	PWAS	c7	0.978337	1	FOLR2,MINPP1,IL27RA,HADH,FASLG,SPA17,ICAM1,CPNE1,CTSH,RPS4X,TNFRSF10D,PLK1,BIRC5,RPIA,DNAJC16,DNAJC10,PDHX,UBA2,PA2G4,UBE2G2,ENO1,CLIC4,CETN3,LDHA,TXNDC15,IL15RA,SEMA4C,SETMAR,RBM3,GOT1,DNPH1,PSMB2,TSR3,PSMB6,LSM4,DPP4,FBL,GATD3,EXOSC8,LMAN1,SMARCC1,DCK,LTA4H,AHSA1,ELAVL1,TERF1,CBFB,SNRPD2,CBS,NFU1,CCNA2,PSMD7,DHPS,MANF,MTX2,PTTG1,ZDHHC14,MDH1,PSMA6,HSPA8,SMC3,BAD,RAN,PEA15
GSE3982_EOSINOPHIL_VS_TH2_UP	AUD	3.46E-05	0.000276514	0.900464	780		blood	PWAS	c7	0.900464	1	KL,BIRC2,CPA4,OMG,CREG1,CCL23,TPST1,CHST15,SIGLEC5,PLXNC1,IGFBP3,C1RL,BCL2A1,KIT,REG1B,MMP2,NADK,KRT5,VAV3,CD55,PCDHGA10,NBR1,C1D,COL8A1,ZNF75D,C1orf115,HK3,HSPA1L,CPN1,PECAM1,IL1RAPL2,FBP2,DUS2,ITIH4,TBC1D5,PDZK1,INPP5B,GRB10,SYNE2,CHP1,IGFBP1,TBXAS1,ANGPT2,CD63,ZNF34,CD44,ANXA1,BLK,TXNRD1,SMNDC1,ARID3A,PTEN,CNN2,NMI,GCNT2,BMX,DDX6,ARRB1,ZFAND5,HTR2A,YY1,VCL
GSE3982_MAC_VS_BASOPHIL_DN	AUD	9.48E-06	0.000445646	0.983024	395		blood	PWAS	c7	0.983024	1	CRYBB1,DPEP2,BIRC2,VEGFC,HBZ,UBE2D2,C1RL,GZMA,RUFY1,SIRPG,APOBEC3G,VAV3,KRT7,USP15,SULT1B1,TCL1A,CD55,RSRP1,MUTYH,TRAF4,NDRG1,ETS2,HSPA1L,RIC3,PTPN2,NCF4,STAR,FLT3,ADGRG1,BACH1,SMURF1,HEXIM1,JARID2,MYB,CDHR1,CUTC,TRADD,SPOP,CDH2,SH2D1A,NACA,MAP1LC3B,PLCB1,RYK,S100P,CD40LG,FBXL5,HTR7,RNF41,MANF,EIF1AY,VCL,MAPK14,RPL12
GSE3982_MAC_VS_BASOPHIL_UP	AUD	1.72E-05	0.000315216	0.956374	731		blood	PWAS	c7	0.956374	1	FCGR3B,CTSV,FCN1,COL10A1,TNFRSF1B,THBS3,RNPEP,B3GNT2,CPM,DCTPP1,CREG1,RET,ADCYAP1,EBAG9,PPP2R3A,GSTM4,BPNT2,CTSS,STAB1,NDUFA5,DIXDC1,B4GALT5,IDH1,NUDCD3,ERP29,RBP4,FLT1,IMPDH1,IL6ST,UCHL1,EMC1,ENO1,CETN3,BCL10,GSN,IL36A,CAST,ADK,MCF2L,UBE2D1,LTBR,SCG5,TRIAP1,ETV5,OLR1,CSPG4,MTMR1,ASAH1,GAPDHS,CDH12,CALB2,LDLRAD4,SPSB1,PTPN11,GLTP,MAP2K3,PTPN1,GATM,EIF3J,BAG4,AMPD2,GLRX3,DDOST,MATK,PPIF,PGRMC1,STX7,VASP,UBL4A,PPP1CC,MAP4K3
GSE3982_MAC_VS_BCELL_DN	AUD	-4.86E-05	0.000407073	0.905019	432		blood	PWAS	c7	0.905019	1	EPHA4,IGLL1,NAP1L4,ROBO1,IGFLR1,S100A7,PTK2B,IL15RA,RUFY1,FARS2,SARS2,ENO3,CREBBP,PSME1,ALDOB,STOML1,ITM2C,FCMR,CD72,CHKB,PRPSAP2,FAM234B,MZF1,IRF4,ICAM3,SET,TBC1D5,RPSA,SEPTIN6,COL18A1,SMARCC1,ADAM29,EEF1D,GJD2,PIAS3,RGS7,SYNGR3,DEF6,KIAA0040,ARHGAP25,SATB1,NLRP1,AP1G2,KRT18,RPL12,RAF1,EZR,UBE2N,BIRC3,CTBP1
GSE3982_MAC_VS_BCELL_UP	AUD	1.87E-05	0.000257632	0.942002	743		blood	PWAS	c7	0.942002	1	GABARAPL1,HP,CXCL10,KPNA2,ADH5,FCN1,OCRL,PLXNA1,TPSB2,COX6C,MLF1,PDE4A,RCAN1,BMP1,CBR3,ARSB,TNFSF8,TLR4,DIXDC1,IDH1,SAP30,P4HA2,RBP4,TREM1,FLT1,UBL4A,RNASE2,PLAU,MFGE8,TMEM70,LAMA4,MMP3,SCG5,PAPSS1,PDXK,INHBA,GNPDA1,GABBR2,HSPA1A,TNFRSF9,PTPN13,QPRT,PPP2R3A,AK4,FHL1,BCL6,SPIN1,CSPG4,CLEC4M,RAB11A,GAPDHS,ACP2,VSIG10,TACSTD2,TLN2,SPSB1,ERO1A,CD86,ANXA9,TALDO1,PSMD11,SCARF1,DBI,TIMM8A,DPYSL2,MYO6,GPD1,FOXO3,GCNT2,AHCYL1,CDKN1A,RAC1
GSE3982_MAC_VS_CENT_MEMORY_CD4_TCELL_DN	AUD	-1.76E-06	0.000406904	0.996548	596		blood	PWAS	c7	0.996548	1	CXCL11,PLXDC1,CBLN1,COPS7B,IL11RA,TESC,UBE2G2,GPX7,USP21,CFB,LSAMP,GALNT10,IL10RA,IL17A,FLT3LG,APBB3,HERC1,DKKL1,IRF4,HSPA1L,AKAP7,PTPN2,TNFSF18,DHX9,DPP4,ARHGEF7,EVL,SEPTIN6,SORCS3,SPOP,SMAD3,MYBPC1,BRD1,DEF6,CSRP3,BTN2A1,IRF2,PCDH8,OBP2A,FYN,LDHB,UBE2N,NAP1L4,EIF1AY
GSE3982_MAC_VS_CENT_MEMORY_CD4_TCELL_UP	AUD	7.63E-06	0.00019568	0.968876	1277		blood	PWAS	c7	0.968876	1	GABARAP,FCGR2B,PAM,CTSH,QPCT,CD14,CPM,ADA2,HSPB1,LILRB1,CXCL5,SH3BGRL3,RMDN1,RPN1,APLP2,PCLAF,PPT1,CTSS,PROC,PSMA2,IDH1,SAP30,LYN,IVD,TREM1,RRM2,SIRPA,PCOLCE2,PLD3,CLIC1,PLAU,ERCC1,GPI,MTHFD2,TFF3,GSTT1,ERP44,SWAP70,LAIR1,SCG5,CTSC,PDXK,INHBA,PNP,EIF4A1,CPVL,TPK1,TNFRSF12A,QPRT,AGGF1,CLEC2B,TK1,NDUFV2,CEBPA,CES1,BACH1,ACP2,NSDHL,TACSTD2,ATP5MF,VDR,PSMB5,TRAPPC4,PTRH2,KEAP1,CSF1,TXNRD1,GLRX3,MATK,ECHS1,FAM162A,DNAJB6,UBL4A,AHCYL1,PRDX3,ENSA
GSE3982_MAC_VS_EFF_MEMORY_CD4_TCELL_DN	AUD	1.31E-05	0.000376943	0.972195	525		blood	PWAS	c7	0.972195	1	CXCL11,IL26,BGN,STXBP6,TGFBR3,HOPX,LHB,ENO3,CA6,EPHA2,IFNG,STOML1,SHBG,LSAMP,PDGFD,FXR1,HMGN1,IL18RAP,FLT3LG,CD38,IRF4,HSPA1L,DHX9,GDF3,DDX23,GZMM,IFI16,PIAS3,NDRG1,DEF6,CD40LG,CSRP3,BTN2A1,PRKACA,EZR,FYN,MCL1
GSE3982_MAC_VS_EFF_MEMORY_CD4_TCELL_UP	AUD	-9.45E-06	0.000266759	0.971727	680		blood	PWAS	c7	0.971727	1	UBE2E1,IGFBP7,CTSH,RNPEP,QPCT,ANXA5,CCL8,CCL22,LILRA2,PLXNC1,HSPB1,PROC,MCTS1,RAB32,HEBP1,ANPEP,SDCBP,EMC1,PLAU,ENPP2,PDXK,GNPDA1,ALCAM,CLIC2,PLS1,QPRT,AGGF1,PPP2R3A,CD1D,MSRB2,NDUFV2,UBE2D1,BCL2L1,BACH1,GAPDHS,NRGN,ETHE1,GNAI3,ST13,LDLRAD4,C3,ADAM15,SULT1C2,CLEC4A,SAT1,IL13RA1,GATM,MTMR6,DBI,ACSF2,CSF1,COX5B,FST,TRIO,DPYSL2,TXNRD1,PPIF,FAM162A,APPL1,PRDX3,STX7,ATP5PF,POLR2K,AHCYL1
GSE3982_MAC_VS_NEUTROPHIL_DN	AUD	3.17E-05	0.000376383	0.932818	613		blood	PWAS	c7	0.932818	1	ADH6,UNC5B,IL1RAP,COMP,SCN2B,BIRC2,AZGP1,APOF,CHAD,TESC,PLXNC1,PSG9,PSAP,PPT1,C1RL,SIRPG,LYN,SNTA1,TREM1,LSAMP,ATP1B2,GALNT10,OXT,IFNA5,TCL1A,BTN3A1,IL17A,ACAN,ERO1B,IFNA7,KIR2DL4,UBE2D1,GDF3,CEACAM4,PCK1,BACH1,STC1,CDKN2D,MARK3,ITIH4,SV2A,ARHGAP25,S100P,HEXIM1,GNMT,EEF1D,ARAF,SH2D3C,COTL1,SH2D1A,PLBD1,GJD2,APAF1,SYNE2,MADCAM1,ARHGEF1,DEF6,SCARF1,TNFAIP3,FOXO3,BTN2A1,CKB,NMI,ULBP1,EWSR1,KPNB1,ACE2
GSE3982_MAC_VS_NEUTROPHIL_LPS_STIM_DN	AUD	-4.16E-06	0.000315395	0.98947	580		blood	PWAS	c7	0.98947	1	BCAM,ADAMTS13,ENTPD1,SLITRK5,TPSB2,NPTX1,CD1D,CD93,PEF1,ITM2B,LRP10,SLC6A14,H2BC21,IFNG,HGF,TP53I11,TLR5,HAPLN1,HSPB6,S100A12,POSTN,IGFBP5,MARCKSL1,HMGA2,CTSG,EPHB3,UBE2B,VAMP2,KIR2DL4,PLA2G2D,MGAT4A,ANXA3,DNAJC4,TINF2,BCL2L10,BTG2,ARF4,SLC3A1,JMJD6,RALB,ATG3,MAP2K3,GRP,IL22,CNN2,IST1,KPNB1,TMUB2,DOC2B,HPX
GSE3982_MAC_VS_NEUTROPHIL_LPS_STIM_UP	AUD	1.69E-05	0.000376872	0.964248	518		blood	PWAS	c7	0.964248	1	PPID,ENG,HADH,ADH5,PAICS,TREM2,CPM,NAGPA,CRIP1,KYNU,MCTS1,ACYP2,ACP1,SNX3,GNRH1,PRC1,SNRPF,OAS1,SNX5,ITGA2,RTP4,FAM234B,BCAP29,UQCRB,DDX23,ZWILCH,GATD3,SERPINE1,DGKB,PRPSAP1,ATP5MF,CUL1,S100A10,TARDBP,DCK,ROCK2,TTC1,KARS1,EHBP1,RPLP2,RGS1,NECTIN2,CHEK2,EIF3G,PPBP,SNRPG,ACOT13,TCF4,TBCE,ACVRL1,BCAT2,NAP1L1,AHCYL1,AIDA,RANBP1
GSE3982_MAC_VS_NEUTROPHIL_UP	AUD	4.85E-06	0.000223222	0.982654	959		blood	PWAS	c7	0.982654	1	FOLR2,SPINT1,JAG1,ENG,ERAP1,CTSV,RRM1,CRYZ,PEX14,AGA,ADAM10,SPINT2,MRPL58,CXCL5,CCL22,MATN3,CKAP2,STOML2,PCMT1,DIXDC1,G3BP2,P4HA2,STUB1,FAH,FKBP3,MMP2,TRAPPC3,CD68,ABRAXAS2,HDAC2,PTK2,MAP2K1,HINT1,PAPSS1,QPRT,MRPL34,MAPK9,AGGF1,PPP2R3A,CSRP1,TACSTD2,GET3,SPSB1,ERO1A,HMGB3,ADI1,CBFB,CCNA2,OTUB2,PKM,CSF1,PTTG1,NOP16,MYO6,RAN,BAG2,SOD1,MICU2,AHCYL1,RGS10,DDOST,HSPE1
GSE3982_MAC_VS_NKCELL_DN	AUD	-2.67E-05	0.000212782	0.900321	939		blood	PWAS	c7	0.900321	1	FCGR3B,UNC5B,VTN,CST1,STXBP6,MTHFSD,PTPRD,ADGRE5,LOXL3,VEGFC,CST8,HBZ,KIR2DL3,GSTA1,RNF8,EPHA1,APOA1,THSD7A,CFB,CHST12,RAB26,HAVCR1,IL10RA,IL18RAP,IGSF9B,AGT,APBB3,IFNA7,FSTL1,GCNT4,PI15,ICAM3,PCSK2,MAPRE2,NAP1L2,SEPTIN6,CSNK1G2,GZMM,P3H1,CD247,ST8SIA4,CTCF,RDH16,ZNF34,SYNE2,SYNGR3,CYTH4,DEF6,PMP2,VCL,HARS1,EIF4H
GSE3982_MAC_VS_NKCELL_UP	AUD	6.31E-06	0.000203713	0.975272	1019		blood	PWAS	c7	0.975272	1	SIGLEC9,JAG1,FCGR2B,BHMT2,TIMP3,CBR1,HTATIP2,CTSH,QPCT,CPM,ANXA5,CCL22,PLXNC1,PCLAF,NRIP3,IDH1,P4HA2,HEBP1,SDCBP,MMP2,PCOLCE2,PLAU,PLAUR,HMOX1,GSN,RNASE4,UCHL1,ERP44,PTK2,CNDP2,ENPP2,PDXK,FER,TNFSF14,HBEGF,PCBD1,CLIC2,GLRX,QPRT,JUP,PPP2R3A,MSRA,RMDN3,TMX2,PLIN3,PGAM1,ACP2,MRPL33,C3,RAB4A,VDR,RGS1,GATM,FABP4,CSF1,COX5B,CRLF2,PTEN,PGRMC1,FABP5,APPL1,BAG4,LDHB,PRDX3,LAMP1,RAB11A,CDKN1A,ATP5PF,PLA1A
GSE3982_MAC_VS_TH1_DN	AUD	-2.08E-05	0.000288046	0.942498	741		blood	PWAS	c7	0.942498	1	ERAP2,RRM1,IL26,IGFLR1,HTR6,BIRC5,IDH3G,CA6,CLIC1,GPI,STOML1,SNRPA,ANGPT1,HMBS,IL10,IGSF9B,STMN1,TFR2,ARL3,PRC1,TK1,NFKBIB,PQBP1,ZWILCH,BECN1,PPP1R8,PPP1R2,GZMM,CD247,CTCF,SH2D3C,GFUS,SERPINB1,SYNGR3,DEF6,PAFAH1B3,PDGFA,TIMELESS,BST2,SRSF7,CD244,SRSF6,CYTIP,CNN2,EZR,MYG1,SMAD3,KIF23,PRDX3,ASH1L
GSE3982_MAC_VS_TH1_UP	AUD	6.30E-06	0.000199615	0.974839	1246		blood	PWAS	c7	0.974839	1	FCGR3B,FOLR2,IFNAR1,ENG,ACE,HP,HTRA1,LY75,TRDMT1,FCN1,CTSH,PLXNA1,CD14,NTM,NAGPA,CREG1,CCL8,IL5RA,PSG9,APLP2,PROC,RUFY1,IFNA1,TLR4,RNASE2,MMP2,VAV3,PLAU,HMOX1,CD68,GCA,VAT1,SWAP70,LTBR,SCG5,CHMP3,ZHX3,PGLS,TNFRSF1A,LRP1,HSD17B11,TPK1,CEBPA,GPT,UBE2D1,TMX2,MTMR1,UBXN2B,TLN2,ANXA4,TACSTD2,MAPK1,PAPOLG,CLIC2,ANXA9,SAT1,GATM,ATXN3,MYO6,FOXO3,VCL
GSE3982_MAC_VS_TH2_DN	AUD	1.92E-05	0.000332508	0.953978	615		blood	PWAS	c7	0.953978	1	CFI,SOD3,SPINK2,RRM1,GALNT3,SHMT1,MBD1,STAP1,DCTPP1,IGFLR1,KLRC3,OXSM,CKS1B,BIRC5,FAF2,ENO3,BAG2,OSM,APOBEC3G,ALDOB,ADGRG1,PRC1,CD27,PNKP,SEMA4C,ZBTB33,IGSF9B,TFR2,IFNA7,KIR2DL4,IMPDH2,DHX9,DPP4,BACH2,CD79B,SLAMF1,MAPK11,LDLRAD4,CD247,ATAD2,RDH16,GFUS,CBFB,SNRPD2,CCNA2,SYNE2,AHSA1,SYNGR3,DEF6,PSMD11,DIDO1,RAN,ZNF10,CNN2,TDP1,DDX39B,TRA2B,SEPTIN6,NUDC,EZR,KIF23,BIRC3
GSE3982_MAC_VS_TH2_UP	AUD	1.32E-05	0.00019578	0.94629	1125		blood	PWAS	c7	0.94629	1	CYTL1,ENG,AMIGO2,HP,DNAJB9,IGFBP7,DPEP2,AKR1C3,TIMP3,TRDMT1,FCN1,CTSH,PLXNA1,PRCP,IFIT3,NAGLU,CCL22,LGALS8,LILRA2,WFDC1,PROC,STAB1,NRIP3,PDHX,CHFR,ANOS1,TREM1,ANPEP,VAV3,BCL10,RNASE4,FHIT,CAST,UCHL1,PTK2,LAMTOR3,SWAP70,SCG5,PPFIA1,INHBA,GNPDA1,DNASE2B,PAPSS1,ETV5,HSD17B11,CPVL,SDC3,UBE2D1,LIN7C,CSPG4,KIF16B,MID2,UBXN2B,ACP2,TBC1D5,S100A10,C3,CEACAM3,MAP1LC3B,MAPK1,CLIC2,CD74,GATM,SST,FABP4,TRIO,MYO6,FIG4,SMNDC1,HK2,GCNT2,VCL,CDKN1A,UBQLN2,GMFB,RAC1
GSE3982_MAST_CELL_VS_BASOPHIL_DN	AUD	4.35E-06	0.000257663	0.986525	681		blood	PWAS	c7	0.986525	1	CD300A,TNFRSF11B,SELPLG,PILRA,MIA,SEMA3C,LGALS8,CA8,HBZ,CD48,UBE2D2,GZMA,PDE4D,PSMA2,HGF,BCAR3,USP15,ULBP2,HBQ1,STAT5B,TCL1A,FLT3LG,RSRP1,FOXJ2,TNFSF11,TMEM230,ETS2,GIMAP6,RTF1,PTPN2,BACH2,EVL,MTMR1,UBE2J1,HEXIM1,LILRB2,RAB4A,CTCF,MAP1LC3B,FBLN5,UBB,VAMP4,RAMP1,SATB1,DIDO1,RAB31,CTSK,XRCC1,PPP2R5A,CSF2,CTBP1,VCL,HTRA2,ARHGDIB
GSE3982_MAST_CELL_VS_BASOPHIL_UP	AUD	-4.51E-05	0.000266646	0.865728	678		blood	PWAS	c7	0.865728	1	QDPR,AMIGO2,GGH,BPI,FCGR2A,SPA17,OTC,NRBP1,VBP1,NQO1,SPP1,THBS3,DCTPP1,TG,CTSL,PPT1,B4GALT5,HSPD1,ERP29,VEGFA,PPP3R1,PARK7,ENO1,CAST,FGFR4,SERPINH1,TRIAP1,PGLS,DSTN,EIF4A1,INSL4,FAM171A1,DNAJC15,DNAJB12,SORT1,STOM,ST13,P3H1,LMNB1,NDUFB8,CMA1,ADI1,PCOLCE,MTPAP,ESD,YWHAQ,PRKAR2A,IARS1,ALDH1A1,TMEM8B,IL10,CRLF2,ATG7,PIP4K2B,NME1,UBL4A,AARS1
GSE3982_MAST_CELL_VS_BCELL_DN	AUD	-1.01E-05	0.000235145	0.965836	964		blood	PWAS	c7	0.965836	1	IL27RA,SPINK2,EBI3,FCGR2B,FCER2,NRXN1,LRRTM4,MBL2,NT5E,CNTNAP2,ENTPD1,HOPX,MREG,IL6,TNFRSF13B,CD48,PLAAT2,PSME1,CTNNB1,PDK1,ADK,FCMR,KYAT1,CD72,FURIN,RTP4,CLEC2D,SMYD2,DHX58,C1orf115,IRF4,RGS3,CKAP4,CD8B,EVL,DUS2,UBE2J1,NMT1,PPP1R2,LCK,RAB4A,SNN,CTCF,IL15,REPIN1,IL13RA1,CD40LG,AMPD2,ZDHHC14,DIDO1,SEZ6L2,STK17B,PDLIM1,JAM3,SARS2,TMUB2
GSE3982_MAST_CELL_VS_BCELL_UP	AUD	-1.63E-06	0.000188633	0.993096	1363		blood	PWAS	c7	0.993096	1	BST1,FCGR3B,IL1R1,ST3GAL6,CD300A,GABARAPL1,HP,KPNA2,STX1A,MFGE8,CEACAM8,CST7,APMAP,BPI,SPA17,LEPR,CTSO,TREM2,SPP1,SLAMF8,SIGLEC6,MANSC1,CCL23,PCOLCE,RCAN1,BMP1,IDH1,P4HA2,CCL2,DAPK1,GLUL,GSN,PRDX6,MTFR1,SST,GPD1L,CHMP3,SEMA4C,PAPSS1,IL18RAP,A4GNT,FAM171A1,QPRT,YES1,DYNLT1,CLEC4M,ZNF175,OLA1,SV2A,CLTC,ADI1,FBP1,LMNB1,CCN3,ERO1A,EIF5A2,GRB10,DCTN6,CRISP3,TBXAS1,RAD23B,ANXA9,RNF146,CD44,SLC27A2,ALDH1A1,TALDO1,LRP12,CRLF2,TBX3,FOXO3,HK2,FYN,LANCL2,ARRB1,RGS10
GSE3982_MAST_CELL_VS_CENT_MEMORY_CD4_TCELL_DN	AUD	2.96E-06	0.000376566	0.993731	628		blood	PWAS	c7	0.993731	1	SOD3,NRXN1,MBL2,DLG3,RPS4X,MREG,ITGAL,ZNF264,SARS2,IFNG,KIR2DL2,PTPN4,C1S,USP25,RAB35,SCGN,GPC3,CHKB,CLEC2D,RSRP1,EGFR,C1orf115,ACVR2A,GIMAP6,GIP,PTPN2,FHL1,CASK,CD8B,CSPG4,PALM,MTMR1,ARFGAP1,NECTIN3,AKR1C1,ORC6,SH2D1A,ACHE,SORBS3,RRAS2,DEF6,ARHGAP5,SATB1,CD4,DIDO1,IL11,IRAK4,OBP2A,STK17B,HNRNPA1
GSE3982_MAST_CELL_VS_CENT_MEMORY_CD4_TCELL_UP	AUD	9.29E-08	0.000212739	0.999652	1070		blood	PWAS	c7	0.999652	1	BST1,PLXND1,PLTP,APMAP,XPNPEP1,TST,NDUFB4,SPP1,TCN2,NQO2,NUDT1,CHST11,CCL23,CHST15,GNS,MAPK1,PCOLCE,IL1RN,CSNK2B,TKT,LYN,CHFR,NAGK,CSF2RB,GSN,GPI,GSTT1,ERP44,DAPK2,ENPP2,GPD1L,PIR,COA3,CCT5,EIF4A1,PAPSS1,ETV5,MFAP1,QPRT,MTHFD1,ILF2,FCER1A,MSRB2,TPSG1,CEBPG,HS3ST1,ATP5F1B,TMEM70,IDI1,ACY1,NPL,CMA1,HSP90AB1,DCTN6,ALDOA,TRAPPC4,CDC42BPA,DUSP6,HMGCS1,SQSTM1,PMEPA1,SLC27A2,ALDH1A1,TALDO1,NTRK1,NOP16,TXNRD1,RAB31,IFNGR1,MOB1A,NME1,MAFG,BLVRA,ENSA
GSE3982_MAST_CELL_VS_DC_DN	AUD	3.78E-06	0.000241983	0.987525	957		blood	PWAS	c7	0.987525	1	SEMA6A,H3C1,NUDT9,CD36,CD209,GUSB,CXCL9,GH1,ADAM10,FCER2,PLXNB2,PILRA,SPP1,SLAMF8,CTSH,IGF1R,LIMA1,CRH,CCL22,IL1R2,CYB5A,GPC1,SYK,KYNU,IL1RN,ARSB,RNASE6,CA2,ANPEP,KIR2DL2,SIGLEC7,GUCA1A,AKR7A2,ANXA11,LTBR,CCL1,CARD9,PDLIM4,IL9,IL10RA,VOPP1,ALCAM,DNAJC10,MPZL1,FN1,PPP2R3A,CCNH,SORT1,C1orf115,ACVR2A,HK3,CKAP4,SAMHD1,GPT,MTMR1,RAB11A,CSRP2,TACSTD2,SLAMF1,BARD1,ORC6,MAPK1,MYOM2,NANS,HPCAL1,IL15,RAP1GAP,CD47,ACADSB,OTUB2,IL13RA1,RAMP1,RAB31,GPD1,MDH1,MATK,OAS1,CERT1,PRDX3,DOC2B
GSE3982_MAST_CELL_VS_DC_UP	AUD	-2.81E-06	0.000315693	0.992904	475		blood	PWAS	c7	0.992904	1	AMIGO2,STX1A,BPI,BCL2L2,IL18R1,ITIH2,NDUFB4,PRSS2,NT5E,AKR1C4,TESC,AGRP,REN,DSG1,PNP,DDIT4,STC2,CCNA1,EFCAB14,FAM171A1,FOXJ2,ILF2,ZNF23,ARF1,STAT3,SNRPD3,POGLUT2,ZWILCH,ZNF175,UBE2L3,IRF9,CD247,LMNB1,MYB,HECW1,CUTC,CTCF,CLC,GRB10,DCTN6,CIRBP,PTGS2,SQSTM1,NCALD,ASMTL,COLGALT2,CFL1,HMG20A,PRKCSH,ANKRD27,PSAT1,TRIO,TSG101,NTRK1,PCDH8,FYN,CBL,BTK,ENSA
GSE3982_MAST_CELL_VS_EFF_MEMORY_CD4_TCELL_DN	AUD	3.06E-05	0.000300714	0.91887	719		blood	PWAS	c7	0.91887	1	LRRTM4,IL26,COL10A1,AZGP1,TGFBR3,CPN2,OMD,CCL22,DLG3,KIR2DS2,HOPX,MREG,SPOCK2,SERPIND1,PTK2B,IFNG,CD48,USP25,PTPN4,SHBG,S100A10,FGF18,ANGPT1,DLX4,CLIC5,ZNF276,SPINK5,TAC1,FURIN,FGF12,IL18RAP,CLEC2D,RSRP1,ZNF75D,IRF1,GIMAP6,CTRL,TRAF1,EVL,GOSR2,DLK2,ADAM15,GZMH,GCH1,PTPRH,MFAP5,SH2D1A,SLCO5A1,CD47,PTP4A3,DOK2,AMPD2,FASN,INSL5,SATB1,DIDO1,PDE3A,FOXO3,EEF1B2
GSE3982_MAST_CELL_VS_EFF_MEMORY_CD4_TCELL_UP	AUD	-7.65E-06	0.000288073	0.978817	631		blood	PWAS	c7	0.978817	1	LAP3,CBLIF,GMPR,NQO2,HSPB1,SDF2L1,LGALS8,NRP1,GALNT2,PEBP1,GLRX2,STAB1,TNFRSF10B,TKT,MFAP3L,CPLX2,DAPK1,PDIA5,SUOX,TMEM70,MPST,PRDX6,MTFR1,ENPP2,TAF10,LTBR,ADM,ETV5,QPRT,MTHFD1,EXOSC1,TMX2,ZNF175,RGS19,ACY1,ST13,FBP1,S100A9,PDIA4,PSMB5,SNN,DCTN6,CDC42BPA,ADI1,CBS,HSPA9,ZFAND1,LRP12,GALNT3,CRISP3,CRLF2,TXNRD1,TSG101,MAFG,AARS1,KIF23,UBE2I
GSE3982_MAST_CELL_VS_MAC_UP	AUD	3.79E-06	0.000352528	0.99143	582		blood	PWAS	c7	0.99143	1	SEMA3E,MINPP1,GMPR,IDO1,LGALS8,RPS4X,PCMT1,PDE4D,NCR3,RNF8,DOCK9,TP53,TFAM,PPP3R1,GPX7,ITM2C,ARHGAP25,STAT5B,HMGN1,SEMA4C,CCNA1,ZBTB33,MUTYH,ETV5,HERC1,CD38,EXOSC1,GSTA4,GDF3,CTCF,RPS3,ADI1,HNRNPDL,HMG20A,CD226,N6AMT1,SET,ZFAND1,ADAMTS3,NTRK1,ZNF10,CNN2,PURA,CTBP1,APEX1,PRKACA,RANBP1,RGS10
GSE3982_MAST_CELL_VS_NEUTROPHIL_DN	AUD	-1.48E-05	0.000332363	0.964398	564		blood	PWAS	c7	0.964398	1	SEMA6A,SPINT1,SELPLG,AZGP1,CD14,PRCP,ADAM11,MAP2K4,PSG4,LILRA6,PSMB9,PSAP,PIM1,TKT,BIRC7,KIR2DL4,CXCL14,CHRD,LEP,PPIG,LTBR,OXT,RAB35,TCL1A,BTN3A1,GLRX,STAT3,NEDD9,DNAJC4,NCF4,BCL6,ELL,CSRP2,CDKN2D,MARK3,HEXIM1,DLK2,ADAM15,NECTIN3,LMNB1,PFKFB3,CEACAM3,SH2D3C,IFI16,APAF1,SYNE2,CYTH4,TNRC6B,TNFAIP3,SGTA,INS,TAGLN3,BMX,VASP,OPHN1,HTR2A,GSTA3
GSE3982_MAST_CELL_VS_NEUTROPHIL_UP	AUD	-1.18E-05	0.000376838	0.975106	460		blood	PWAS	c7	0.975106	1	FOLR2,CD36,DIABLO,ATP13A1,CRYZ,TGFBI,CTSL,PCMT1,MGA,ERP29,THG1L,FKBP3,ABRAXAS2,AFP,PDE4A,PTGES3,YARS1,CCT5,SEC61G,FAM171A1,HERC1,QPRT,MRPL34,MAPK9,AGGF1,PUS1,NAE1,FIBP,SRI,CLTC,FBP1,IL2RA,NDUFB8,GRB10,UBE2V2,CBFB,RAD1,SLC27A2,ALDH1A1,ANXA1,GALNT2,MYC,AKR1B1,RRBP1,MPG,ROBO3,HSPE1,BTK,DDOST
GSE3982_MAST_CELL_VS_NKCELL_DN	AUD	-8.65E-06	0.000276575	0.975042	848		blood	PWAS	c7	0.975042	1	CD300A,IL27RA,SIGIRR,UNC5C,UNC5B,LRRTM4,NELL1,CPN2,KIR2DL3,NRG1,SPOCK2,SECTM1,NDRG3,IMPDH1,CUZD1,CAPN2,PDE11A,APLP1,ALPL,TAC1,SERPINA3,SEMA6C,CD72,CHST4,RTP4,IL18RAP,MUTYH,ACVR2A,HK3,GIMAP6,CLEC2B,STAB2,PLSCR3,TRAF1,EVL,CD79B,KIR2DL1,ARFGAP1,KLRB1,STOM,FYN,LILRB2,BARD1,AKR1C1,GCH1,MFAP5,AGAP2,CFLAR,PPARA,SH2D1A,CLIC2,ERN1,SYNE2,DOK2,RAMP1,DIDO1,CSK,SEPTIN6,PVRIG,VCL,SIT1,GSTA3
GSE3982_MAST_CELL_VS_NKCELL_UP	AUD	-7.16E-06	0.000376642	0.984823	537		blood	PWAS	c7	0.984823	1	IL1R1,PAICS,CTSV,TIMP3,GMPR,SIGLEC6,NRP1,ADAMDEC1,PSMA2,IDH1,NUDT2,SHMT2,ENO3,CPLX2,TAX1BP1,ECI1,GLUL,ITM2C,PRDX6,METAP2,PTK2,ENPP2,CHMP3,FER,CCT5,HSPA1A,SETMAR,ETV5,QPRT,FCER1A,TPSG1,SNRPD3,PGK1,RBKS,LMNB1,CMA1,SNN,CRISP3,PFDN2,ESD,CLTC,PMEPA1,EIF4E2,ARPC3,C1QBP,N6AMT1,SMS,TALDO1,GRB10,LRP12,ADAMTS3,ADAM9,TSG101,PRKCI,PSMA3,UBE2N,LAMP1,ATP5PF,MOB1A,CLIC4,RPL12,RGS10,PRDX3,HSPE1
GSE3982_MAST_CELL_VS_TH1_DN	AUD	1.57E-05	0.000701247	0.982177	411		blood	PWAS	c7	0.982177	1	FOXM1,GGH,MAPK8,PAICS,EPOR,RBM19,IL26,ENTPD1,MRE11,CHST11,PSMB9,PLK1,BIRC5,SECTM1,GBP1,PA2G4,KIR2DL4,LAG3,APLP1,IL10,CLEC2D,AURKA,FASN,ARF1,AK4,PECR,HK3,IRF4,NDUFV2,NFKBIB,NECTIN3,SPDEF,ZWILCH,CD79B,MTMR1,LMAN1,CSRP2,IRF9,PPP1R2,SPSB1,LMNB1,GCH1,MYOM2,SH2D3C,SH2D1A,CBS,MYL6B,MSH2,NPDC1,RAMP1,TIMELESS,GZMB,CDC25A,PCNA,IL22,TNFRSF4,TDP1,NAPG,SEPTIN6,PRDX3,MYG1,AGAP2,IL2RG,CFLAR,HTRA2,IFNA21
GSE3982_MAST_CELL_VS_TH1_UP	AUD	-1.33E-05	0.000155911	0.932086	1629		blood	PWAS	c7	0.932086	1	FCGR3B,CD36,HP,VPS28,BPI,LY75,TIMP3,GMPR,PILRA,SPINT2,TREM2,HOMER2,CREG1,LILRA3,CAPG,CHST15,LYZ,PEBP1,CTSS,GNAS,SIRPB1,FMR1,COLEC11,SMPDL3A,UBE2D4,GLUL,CA12,SERPINH1,DES,VAT1,PTK2,PLAT,CLN5,DSG1,ZHX3,PGLS,C1D,FAM171A1,PDCD4,HERC1,ARL15,DLK1,TPSG1,ASAH1,TBC1D5,ST13,FBP1,MYL5,PMEPA1,SH3BGRL,S100A14,ALDH1A1,ANXA1,IL25,ADAMTS3,TBXAS1,TSG101,VCL,HNRNPA1,EIF4A2,RAC1
GSE3982_MAST_CELL_VS_TH2_DN	AUD	3.22E-05	0.000376851	0.931831	490		blood	PWAS	c7	0.931831	1	FOXM1,H3C1,IL27RA,SPINK2,ARFIP2,FUT8,DCTPP1,MRPL58,OMD,KLRC3,CKS1B,FADD,MIF,CSNK2B,PLK1,BIRC5,GBP1,PA2G4,KIR2DL4,PDK1,MAZ,MPZL2,CCL1,APLP1,CD27,ALPL,CLEC2D,AURKA,MUTYH,MPZL1,PIEZO1,BLMH,POU2F1,ADRM1,GSTA4,BACH2,PAXIP1,GPT,TRAF1,ADGRG1,GMNN,ETHE1,MAPK11,PPP1R2,LMNB1,ATAD2,ORC6,CD7,MAPKAPK3,CFLAR,MYL6B,PTPN7,MSH2,SSRP1,CDC25A,RAMP1,ZDHHC14,TIMELESS,GZMB,RAN,TDP1,PRDX3
GSE3982_MAST_CELL_VS_TH2_UP	AUD	2.05E-05	0.000188577	0.913259	1292		blood	PWAS	c7	0.913259	1	BST1,TIE1,FCGR3B,FOLR2,CD300A,CD36,AMIGO2,HP,DNAJB9,APMAP,XPNPEP1,TIMP3,GMPR,INHBB,IGFLR1,LILRA3,CHST15,GNS,NRP1,SIGLEC5,ITM2B,KIAA1549L,LYZ,TPP1,IL1RN,CETN2,CYB5R1,UBE2D4,SMPDL3A,GALNT1,PCOLCE2,GLUL,GSR,SHBG,CAST,PRDX6,MTFR1,PTK2,PPCS,ADM,DSTN,SH3GLB1,PAPSS1,COL13A1,CPVL,FAM171A1,HERC1,JUP,TGFBR2,TPM1,PTX3,EFS,ZNF175,RGS19,ASAH1,KLC1,FBP1,CLIC4,GRB10,BID,PMEPA1,GNAI1,SCGB1D2,ANKRD27,ANXA1,SST,ZFAND1,GALNT3,BLK,CRLF2,LCMT1,TBXAS1,TBX3,VCL,BLVRA,EVPL
GSE3982_MEMORY_CD4_TCELL_VS_BCELL_DN	AUD	-4.32E-06	0.000445582	0.99227	480		blood	PWAS	c7	0.99227	1	GABARAP,CAT,PARP1,MAPK12,FCER2,STAP1,CTSH,NT5E,CD1D,CD200,ALDH2,SYK,TNFRSF17,RUFY1,LYN,SHMT2,CHFR,CA2,ERCC1,NADK,GSN,WARS1,GM2A,ADK,MEF2C,SWAP70,ACP5,CD72,PAPSS1,BLNK,LAT2,CD38,IRF4,CKAP4,PUS1,PSMB6,PECAM1,JUN,HS3ST1,BACH2,ARHGEF7,DUS2,CD79B,TMEM70,UBE2J1,EMC8,RHOB,PTK2B,CD74,UROD,ING1,CLEC4A,LY86,JCHAIN,IL13RA1,KIAA0040,EIF2B1,ZDHHC14,PTPN6,SCO2,SERPINF1,RAB31,TCF4,OAS1,PLCG2,STX7,PDLIM1,CSNK2A1,TMUB2
GSE3982_MEMORY_CD4_TCELL_VS_TH1_DN	AUD	2.55E-07	0.000498246	0.999592	402		blood	PWAS	c7	0.999592	1	LAP3,RRM1,CKS1B,CD200,GGH,PDE4D,CSNK2B,PYCR1,TPI1,RCAN1,RRM2,IFNG,FAH,PA2G4,ENO1,PLAUR,ERCC1,WARS1,GPI,COMT,TMEM70,MTHFD2,LAG3,GSTT1,PSMB2,CEMIP2,P4HA1,MFAP1,QPRT,MTHFD1,FN1,ARL3,ANXA3,HK3,IRF4,PBK,POLE2,PSMB6,NDUFV2,CEBPG,APOD,CDK1,EMC8,RHOB,GMNN,NDC80,MCM6,MAD2L1,IER3,VDR,PSMB5,ORC6,TIMP2,CFLAR,DUSP6,NUTF2,MSH2,BUB1,SPOCK1,SERPINB1,DUSP4,GRB2,PSMD11,ZDHHC14,TIMELESS,LDLR,VRK1,AKR1B1,PSMA3,SCO2,KIN,RALA,HSP90AB1,CSF2,CSNK2A1,PPCDC,SLC16A3,XRCC6,LRRC59,AK2,PPIF,HSPE1
GSE3982_MEMORY_CD4_TCELL_VS_TH1_UP	AUD	-1.66E-05	0.000257466	0.94869	941		blood	PWAS	c7	0.94869	1	CXCL6,LY75,CTSO,IGFBP6,DCLK1,PCSK7,TNXB,IL11RA,ADA2,MAGEA4,ICAM2,CPQ,PNLIPRP1,CTSS,RUFY1,CLSTN1,C14orf93,ESM1,LY9,USP25,NR3C2,FCMR,HNRNPA1,MAP3K3,IL10RA,TNFRSF14,TNKS,RPL30,KLF4,HERC1,PLEKHA1,RIC3,KLRF1,ITGA5,PLSCR3,LRRC37A2,TXNIP,HS3ST1,CA5B,KLRB1,GLTP,AKR1C1,RASA1,EDN3,RYK,BIN1,HSD17B8,CD44,SYNE2,CAPN3,SLC6A16,CBX7,SETD2,CIRBP,FOXO3,IL18,ARHGAP45,EIF4A2,FGF22,MAPK1,AK1
GSE3982_MEMORY_CD4_TCELL_VS_TH2_DN	AUD	2.13E-05	0.000288004	0.941032	785		blood	PWAS	c7	0.941032	1	TIE1,CPOX,RRM1,GSTO1,STAP1,NDUFS4,DCTPP1,CKS1B,CD200,DSG2,GGH,RMDN1,CSNK2B,PYCR1,TPI1,RRM2,CA2,ALDOC,ACAT2,PA2G4,SERPINE2,OSM,ENO1,CAB39,ZWINT,TMEM70,GSTT1,CCL1,LIF,PAPSS1,PSMB2,FEN1,MTHFD1,ARL3,CD38,IRF4,PBK,POLE2,PSMB6,IMPDH2,KCTD5,CDK1,EMC8,RHOB,CCT7,GMNN,NDC80,MCM6,MAD2L1,IER3,PDIA4,VDR,PSMB5,ORC6,ERCC1,FH,PPIF,PRDX3,DUSP6,PFDN2,NUTF2,MSH2,CCNA2,ELMO1,DCTN6,SSRP1,GRB2,NTRK1,GALNT2,NOP16,PPCDC,HSP90AB1,PTGS2,CSNK2A1,POLR2K,SLC16A3,AK2,XRCC6,HSPE1
GSE3982_MEMORY_CD4_TCELL_VS_TH2_UP	AUD	1.80E-06	0.000352152	0.995912	597		blood	PWAS	c7	0.995912	1	CTSF,FAS,CTSO,DCLK1,POGLUT1,TNXB,IL11RA,OMG,PNLIPRP2,MAGEA4,PLCG1,CPQ,CD96,SGF29,CHFR,GBP1,CD48,LY9,GZMK,USP25,GSN,CLSTN1,NR3C2,C14orf93,CHKB,TNFRSF14,TPK1,TNKS,RPL30,HERC1,TGFBR2,KMT2D,ITGA5,TPM1,PLSCR3,KIF16B,KLRB1,IRF9,NAP1L2,BIN1,CD44,SYNE2,BID,ANXA1,ERBB2,MYO6,PIP4K2A,BTN2A1,FOXO3,TMUB2,MCL1,ARHGAP45,EIF4A2,AK1
GSE3982_NEUTROPHIL_VS_BASOPHIL_DN	AUD	-6.85E-06	0.000352466	0.984491	596		blood	PWAS	c7	0.984491	1	CRYZ,COPS7B,FUT8,SEMA3C,AGA,PEF1,YBX1,NDUFA5,MGA,DARS2,ARL1,DYNLL1,HGF,MAZ,ABRAXAS2,METAP2,SNRPF,PTGES3,PNP,HINT1,ACAT1,FLT3LG,SSB,HERC1,TPMT,PLAAT3,ATP5F1B,FBL,FIBP,SRP19,PRPSAP1,MAPRE2,C1QBP,S100A10,GPN1,FBP1,AIMP1,IL2RA,PNPO,UAP1,RYK,UBB,NFU1,JCHAIN,IARS1,PTPN9,PSMD7,PAFAH1B3,ANXA1,CD40LG,GRB10,MYC,DPYSL2,DUSP3,SRSF6,TCEA1,ARL2BP,SOD1,BTK,TARS1,PPIA,THYN1,RPS27A
GSE3982_NEUTROPHIL_VS_BASOPHIL_UP	AUD	2.37E-05	0.000445377	0.957473	447		blood	PWAS	c7	0.957473	1	DAPP1,SEMA3G,SEMA4A,ITIH5,SPON1,RET,LILRA3,CHAD,TREML2,P4HA2,SECTM1,IMPDH1,BCL10,GBP2,CHST12,NR1H2,ATP1B2,MCF2L,S100A12,CANT1,PGLS,IL10,INSL4,PRRG4,CD320,PFN2,ANXA3,RELB,MOCS3,BCL6,KCTD5,CEACAM4,AGFG1,PPP2R1A,FGR,PRRG1,PFKFB3,IMPA2,FCAR,YIPF6,DNAJA4,SH2D3C,PRKAR2A,RHOA,DNAI1,MAP2K3,NECTIN2,CYTH4,TMEM8B,ACP3,ACTN1,CAMK2B,MCL1,HTR2A,CFLAR,SERPINC1
GSE3982_NEUTROPHIL_VS_BCELL_DN	AUD	1.99E-05	0.000266629	0.940474	822		blood	PWAS	c7	0.940474	1	IL27RA,ATP13A1,ERAP1,RRM1,CRYZ,STAP1,LRIG1,RPS4X,CYB5A,DHFR,STOML2,HERC4,MGA,TNFRSF13B,G3BP2,STARD5,FOLR1,KPNA2,REXO2,FGFR4,AKR7A2,RPS19,CLIC4,ACP5,PNP,DNAJC15,YARS1,HINT1,KYAT1,CD72,SSB,IRF4,TMX2,LCK,DCK,NDUFB8,TARS1,CD86,YBX1,ADI1,UAP1,ARHGEF10,PNOC,NFU1,IARS1,STAMBPL1,SYNGR3,MYC,AKR1B1,RAN,BAG2,BCAT2,FAM162A,APPL1,ARL2BP,CTBP1,AK2,PPIA,BIRC3,RANBP1
GSE3982_NEUTROPHIL_VS_BCELL_UP	AUD	2.44E-05	0.000173702	0.888509	1450		blood	PWAS	c7	0.888509	1	ST3GAL6,PF4V1,CXCL6,UNC5B,SELPLG,CST7,SPA17,SERPING1,ICAM1,CST1,HYAL1,NQO2,C2,CHRDL1,HEXB,PSG4,LILRA3,PZP,PI3,CHST15,AKR1C4,SIGLEC5,PLXNC1,PSG9,C1RL,TNFSF8,MFAP3L,SECTM1,IMPDH1,SIGLEC7,PLAU,NDRG1,ARPC5,KRT1,CX3CL1,ETS2,ANXA3,HK3,NEDD9,PSG11,NECTIN3,IFNA2,STC1,IFIT2,NLGN1,MAP1LC3B,FGR,PFKFB3,ERO1A,IMPA2,F9,CLEC4A,SH2D1A,RALB,CYTH4,SST,SATB1,TSSK2,TBX3,ZYX,CYTIP,PPIF,PPP2R5A,BPGM,PRKCQ,HK2,ULBP1,BLVRA,TMUB2,SERPINC1
GSE3982_NEUTROPHIL_VS_CENT_MEMORY_CD4_TCELL_DN	AUD	-7.09E-06	0.000332356	0.982987	656		blood	PWAS	c7	0.982987	1	RPS3A,MBL2,CTSH,LRIG1,IL11RA,MRPL58,LGALS3BP,FXN,DOCK9,EPHA1,DNAJC16,IFNG,ECI1,CCL5,MEOX2,REXO2,MAZ,CD3E,SNRPF,PNP,SLAMF1,HINT1,TRIAP1,SEC61G,FLT3LG,TNFSF11,HERC1,C1orf115,TRAF1,PRPSAP1,MAPRE2,ETHE1,AIMP1,IL2RA,CD81,CAMK4,NUDT1,PSMD7,DHPS,NPDC1,RAN,ANP32B,CNOT1,SOD1,AK2
GSE3982_NEUTROPHIL_VS_CENT_MEMORY_CD4_TCELL_UP	AUD	3.13E-05	0.000212596	0.883006	1266		blood	PWAS	c7	0.883006	1	SPINT1,APOL1,HPSE,IL1RAP,APMAP,ICAM1,RPS6KA1,TST,MMP9,NQO2,PRCP,ADGRE5,ADGRE2,LCN2,LILRB1,TNNI2,MAP2K4,PLXNC1,S100A11,APLP2,ITGB2,SECTM1,GBP1,SIRPA,CYB5R1,ANPEP,IMPDH1,EIF4EBP2,PGD,CFD,SULT1B1,GMPR2,S100A12,HBB,FTL,SLPI,SH3GLB1,TNFRSF1A,RRAGC,LAT2,CCNH,EIF4G3,RGS4,ANXA3,HK3,MICALL2,CEBPA,PALM,BCL6,CD37,CDKN2D,MAP1LC3B,IRF9,HEXIM1,LMNB1,FGL2,PFKFB3,RHOG,CCPG1,IMPA2,CEACAM3,ALDOA,NAPA,COTL1,CUL3,PELO,CD63,DNAI1,APAF1,ARPC3,CYTH4,PTEN,IFNGR1,ZYX,IRF2,CYTIP,PPP2R5A,NMI,MAFG,STK17B,BTK,CFLAR
GSE3982_NEUTROPHIL_VS_EFF_MEMORY_CD4_TCELL_DN	AUD	1.44E-05	0.00037687	0.969486	441		blood	PWAS	c7	0.969486	1	RPS3A,PAICS,CRYZ,SCN2B,ETFA,SERPINA10,HOPX,STOML2,DNAJC16,STUB1,IFNG,ECI1,PTPN4,C1S,STOML1,MAZ,CD3E,AKR7A2,SNRPF,PTGES3,PNP,YARS1,SLAMF1,CLEC2D,SSB,VHL,TMX2,CSRP1,MAPRE2,IL2RA,NDUFB8,CD81,IL15,EEF1D,ESD,JCHAIN,CCNA2,CAMK4,MYC,ABL1,RAN,TCEA1,FAM162A,SH3GL2,HARS1,DIMT1
GSE3982_NEUTROPHIL_VS_EFF_MEMORY_CD4_TCELL_UP	AUD	1.30E-05	0.000287849	0.963997	752		blood	PWAS	c7	0.963997	1	SEMA6A,DAPP1,TST,NQO2,PRCP,ADGRE2,MAP2K4,PI3,RAB32,SECTM1,GBP1,SIRPA,CYB5R1,SDCBP,IMPDH1,FCGR1A,OSM,ERP44,DAPK2,SULT1B1,ISG15,CANT1,FTL,SERPINA3,TNFRSF1A,POR,RRAGC,DNAJB12,SORT1,IRF1,CEBPA,BCL6,ICAM3,CYTIP,UBE2J1,IRF9,HEXIM1,PFKFB3,CEACAM3,FCAR,MAPK1,NAB1,COTL1,CAP1,RALB,CYTH4,MTMR6,LST1,ACP3,STX10,TSG101,IFNGR1,ZYX,FOXO3,NTRK1,OSTF1,MAFG,CSK,MCL1,RAF1
GSE3982_NEUTROPHIL_VS_NKCELL_DN	AUD	2.53E-05	0.000241955	0.916621	1045		blood	PWAS	c7	0.916621	1	IL27RA,PAICS,ATP13A1,RRM1,SPATA20,CRYZ,CFHR4,COPS7B,CPA4,DKK2,RCN1,OLFML3,TGFBI,DCTPP1,OMD,CYB5A,STOML2,CBR3,DARS2,GUCA1A,PDE4A,SYNCRIP,TOM1L2,DKK3,DNAJC16,CD72,SSB,DNAJC15,BLMH,MRPL34,VHL,ZPBP,NAE1,NAP1L2,GKN1,AIMP1,IL2RA,NDUFB8,CD81,ACAD8,JAM2,NFU1,PIAS3,CCNA2,IARS1,SYNGR3,DOK2,AKR1B1,RAN,BAG2,PGR,RRBP1,BCAT2,ARL2BP,PURA,EZR,RGS10
GSE3982_NEUTROPHIL_VS_NKCELL_UP	AUD	9.16E-05	0.000332291	0.782921	563		blood	PWAS	c7	0.782921	1	DNAJB9,ADAM10,RNF24,MMP9,ADGRE5,ADGRE2,TNNI2,MAP2K4,PLXNC1,PSAP,LRP10,IL1RN,CHD7,B4GALT5,UBE2D3,MFAP3L,LYN,SECTM1,EPS15L1,ANPEP,SDCBP,GBP2,SDF2,BRD4,KYAT3,CFD,CD9,OXT,SLPI,SH3GLB1,AIF1,GLRX,ANXA3,NEDD9,MSRA,CKAP4,CAMK1D,PLIN3,ICAM3,BACH1,IFIT2,CYTIP,UBE2J1,IRF9,S100A11,PFKFB3,VDR,IMPA2,FCAR,YIPF6,STAT1,SGTA,BID,TYK2,CAP1,S100P,PELO,ASPH,FCGR1A,ERP44,ACP3,FBXL5,ARPC5,TBX3,SCO2,TSG101,CFLAR,PLA2G5,RAF1,BTK,CAPZA1
GSE3982_NEUTROPHIL_VS_TH1_DN	AUD	-4.17E-05	0.000574223	0.942159	414		blood	PWAS	c7	0.942159	1	FOXM1,PEX14,COPS7B,RCN1,LRIG1,ROBO1,SDF2L1,CKS1B,CD200,RPS4X,FADD,CKAP2,PSMA2,SIRPG,STARD5,RCAN1,NMT1,REXO2,ABRAXAS2,HDAC2,METAP2,IL10,PSMB2,SSB,MRPL34,ODC1,IRF4,ADRM1,APOD,TRAF1,SRI,SLAMF1,GPN1,SPSB1,CD81,NUDC,UBE2V2,ESD,CBFB,SYNGR3,NIP7,PSMD7,PAFAH1B3,ATXN3,HMGCS1,PTTG1,MYC,NCL,DAG1,MPG,MANF,TDP1,RGS10,DDOST,EEF1B2,HSPE1
GSE3982_NEUTROPHIL_VS_TH1_UP	AUD	7.86E-06	0.000352406	0.982196	630		blood	PWAS	c7	0.982196	1	IL1R1,CXCL6,CCN4,TRDMT1,REG1B,SEMA4A,ADGRE2,L1CAM,PSG4,APLP2,COL1A1,RUFY1,ITGB2,ACAP2,UBE2D3,RAB2A,SECTM1,ESM1,IMPDH1,PLAU,NSFL1C,CA12,PDGFD,HNF4A,DSG1,SERPINA3,BTN3A1,LOXL2,SLC30A3,CX3CL1,KLF4,DCUN1D2,MSRA,STC1,IFIT2,MARK3,ARHGAP25,RAF1,S100P,PFKFB3,FCAR,FLRT1,MVK,RYK,S100A14,APAF1,RAC2,CYTH4,CUL4B,SETD2,ERBB2,LST1,TSG101,NCK2,CAPZA1,MCL1,VCL,ARHGAP45,MAPK1,ARHGDIB
GSE3982_NEUTROPHIL_VS_TH2_DN	AUD	-1.73E-05	0.000288107	0.951988	581		blood	PWAS	c7	0.951988	1	AMIGO2,ATP13A1,CRYZ,RCN1,GSTZ1,CD200,PSMA2,NDUFA5,DIXDC1,MGA,SIRPG,DNAJC16,ENO3,RCAN1,HOMER2,VARS1,REXO2,MAZ,HDAC2,METAP2,SNRPF,PTGES3,HMGN1,SLAMF1,CLEC2D,PSMB2,ODC1,AGGF1,MTHFD1,ADRM1,BACH2,LMAN1,POLE3,MAPK11,GPN1,NDUFB8,HNRNPA2B1,HDHD3,STAMBPL1,OTUB2,SYNGR3,HSPA9,PTTG1,MYC,KIF22,ANP32B,PPIE,SRSF6,PES1,TCEA1,DDX39B,BCAT2,APPL1,BIRC3
GSE3982_NEUTROPHIL_VS_TH2_UP	AUD	0.000146183	0.000496022	0.768215	744		blood	PWAS	c7	0.768215	1	IL1R1,S100A11,CXCL6,DPEP2,REG1B,ECM1,TOR1AIP1,CD248,ADGRE2,L1CAM,PSG4,IDO1,PI3,NTRK3,ITIH4,NCR2,UBE2D3,RAB2A,TREM1,NCAM1,CACNA2D3,IMPDH1,MEOX2,DNAJB12,ATP1B2,CFD,GMPR2,NLRP1,VAV3,SERPINA3,NBR1,SLC30A3,IFNB1,KLF4,EGFR,POU2F1,HK3,CEBPA,CEACAM4,IFIT2,MARK3,FBP1,IL22RA1,ADAM29,PFKFB3,SPTLC2,IMPA2,MAPK1,SH3BGRL,APAF1,ARPC3,SYNE2,RAC2,CYTH4,CUL4B,ARHGAP45,PTEN,ACTN1,BTN2A1,ULBP1,CSK,HTR2A,VCL
GSE3982_NKCELL_VS_TH1_DN	AUD	1.67E-05	0.000300378	0.955709	872		blood	PWAS	c7	0.955709	1	PARP1,PAICS,RRM1,ICAM1,PHGDH,TST,NQO1,ANXA5,MRPL58,CKS1B,CD200,CBR3,BIRC5,CA6,CD59,RRM2,IFNG,ECI1,PDCD5,KPNA2,TMEM70,APBB2,IL15RA,ENPP2,RAD51,KLK12,RAB11A,PDXK,SLAMF1,HBEGF,AURKA,TCEA2,PRIM1,QPRT,G3BP1,ARL3,ANXA3,IRF4,POLE2,SNRPD3,APOD,CCNB2,HNRNPM,GMNN,C1QBP,ST13,UBE2C,H2AZ1,PSMB5,HMGB3,CDC25A,PELO,RAD23B,CBS,MSH2,NIP7,N6AMT1,SNRPB2,PTTG1,BAG2,GCLM,TWSG1,MANF,BCAT2,FABP5,TNFRSF4,CSF2,GLO1,EIF4E,HSPE1,ATP5PF
GSE3982_NKCELL_VS_TH1_UP	AUD	9.09E-06	0.000182257	0.960215	1255		blood	PWAS	c7	0.960215	1	SIGIRR,CAT,APOB,CELA2A,PLA2R1,PILRA,PCSK7,LIFR,EFNA5,ADGRE5,ADA2,S100A7,LILRA3,CHST15,IL5RA,MUTYH,PLXNC1,CDSN,CUBN,ANOS1,NCAM1,BOLA1,UBE2D4,POMGNT1,TP53I11,PSD,CDH8,CFD,RNASE3,TOM1L2,EFCAB14,KLF4,PPP2R3A,IL25,ACVR2A,GCNT4,TPD52L1,EPHB1,PI15,MMP20,ASAH1,HECW1,AKR1C1,WNT11,BPNT1,MAPK1,PKD1L1-AS1,FLRT1,PRKAR2A,ZNF34,CD44,MAP2K6,ANXA1,VCL,FGF7,HNRNPA1,FGF22,ARRB1
GSE3982_NKCELL_VS_TH2_DN	AUD	2.65E-05	0.000698741	0.969691	421		blood	PWAS	c7	0.969691	1	CFI,RRM1,ICAM1,TMEM70,DPT,MRPL58,CKS1B,CD200,CKAP2,BIRC5,SIRPG,BAG2,RRM2,OSM,PDCD5,H2AZ1,CDC25A,CLIC4,TNFRSF8,RAD51,TYMS,AURKA,SEC61B,POLE2,PSMB6,SNRPD3,ATP5F1B,CCNB2,LONP1,CCT7,GMNN,C1QBP,RETREG1,SLAMF1,ST13,ATAD2,PSMB5,EHD4,ESD,TGIF2,MSH2,RALB,CCNA2,DUSP4,CD40LG,HK2,PTTG1,ZDHHC14,MDM2,PCNA,SNRPG,TDP1,MANF,LDHB,UBE2N,PTGS2,GAN,EZR,PRDX3,HSPE1
GSE3982_NKCELL_VS_TH2_UP	AUD	-1.04E-05	0.000235252	0.964587	873		blood	PWAS	c7	0.964587	1	SPON2,MANBA,JAG1,PSG3,NBR1,CPA4,B4GALT6,CXCL12,VEGFC,KLRC3,LILRA3,PZP,IL5RA,NRG1,WFDC1,SYK,TPP1,LRP10,CD207,ITGAL,CLEC10A,PCOLCE2,IL1B,FYN,CYB5R1,UBE2D4,APOBEC3G,GLUL,STOML1,CD160,PDGFD,PAK3,VAV3,NISCH,IL7R,KLF4,DCUN1D2,FCER1A,HK3,TPM1,CEBPA,PTX3,RGS19,KLRB1,STOM,SNN,F9,MFAP5,ACTN2,PPARA,ANTXR1,ZNF34,CD44,SYNE2,RAC2,ANXA1,ABL1,ERBB2,PIP4K2B,SULT4A1,RORC,PGR,AK1
GSE39864_WT_VS_GATA3_KO_TREG_DN	AUD	-2.86E-05	0.000352613	0.935428	510		blood	PWAS	c7	0.935428	1	CSF1R,HNRNPH1,PLXNB2,NAXE,CST3,FUT8,CREG1,ALDH2,CYB5A,ANG,CRIP1,RELL1,APLP2,RUFY1,LIMA1,NDUFB11,ACADM,HPGD,ARL1,IDH3G,PMM1,ST3GAL5,IGF1,HAGH,ST8SIA4,RNASET2,PTP4A2,APOE,BMP8B,SYNCRIP,SPTAN1,PKD2,GTF2I,STMP1,CARD19,ACLY,LSM4,DHX9,BTG2,ATP1B3,NPM1,ASAH1,APOC2,VAMP8,HMGA1,PRDX4,UROD,SQSTM1,RAB3D,MLEC,KIF23,INTS3,AMMECR1L,BPHL,PPIB,SPART,CDK2AP2,BRD4,ACOT13,PHPT1,SLMAP,KPNB1,DRG1,UBE2I,GLO1,AHCYL1,ARRB1,CNOT1,ARHGAP45,IGBP1,ATP5PF
GSE39864_WT_VS_GATA3_KO_TREG_UP	AUD	-2.43E-05	0.000352274	0.945045	588		blood	PWAS	c7	0.945045	1	KDR,CXCL10,TIMP3,PHGDH,GAS1,ROR1,SFTPB,EFNA3,CDCP1,C1GALT1C1,ELK3,IL12B,CCL22,TPST1,SELP,LGALS8,TFF1,IL18BP,PSMB9,ACADL,PIM1,MRAP,LYN,PAK4,CCL2,TIMP1,GBP2,WARS1,CFB,CCL7,PNP,SERPINA3,MGAT1,LTB4R,SYT7,SERPINF2,STAT3,ANXA3,IRF1,EEA1,RMDN3,SAMHD1,KRT17,AGFG1,IFIT2,CDKN2D,DCK,SLC4A8,CD7,FUT2,B4GALT3,NDRG1,APAF1,IL13RA1,ALDH1A1,CSF1,VCAN,CER1,ADAM9,GCNT2,INPP5B,STAT1,CD244,STX12,ZFAND5,CCL13,CAMK2B,UBE2S,TANK,PTGS2,EIF1AY,DHH,FGF7,PLCB1,IST1,FABP5
GSE39916_B_CELL_SPLEEN_VS_PLASMA_CELL_BONE_MARROW_DN	AUD	3.92E-06	0.000266535	0.988276	917		blood	PWAS	c7	0.988276	1	ST3GAL6,TLR3,CST7,MAPK12,IL18R1,ALAD,SRXN1,IL2RB,NT5E,SEMA7A,GAA,MTHFS,SLC26A11,NRP1,SPOCK2,PLXNC1,S100A11,PROS1,TPST2,NUDT16L1,BCL2A1,CDC25B,CCDC126,PEAR1,TPI1,POGLUT3,SYT11,SURF1,BAG3,IFNG,NR1D1,GRN,CCL5,GZMK,RNASE4,ITM2C,CAPN2,ADK,S100A4,S100A6,SMPDL3A,LGALSL,TNFSF14,IL7R,TRH,CSF2RA,APP,IL18RAP,PTPN13,CEMIP2,HIF1A,ST8SIA2,PFN2,CRMP1,NCF4,RAB39B,TRAF1,PDE2A,EDA,APOH,FAM241B,MAPRE2,ARHGAP5,PARP16,NDNF,IER3,GPR68,ERN1,ID2,PRKAR2A,REPIN1,CD44,TRIP10,MATK,OSTF1,GCNT1,DNAJB2,ABHD14A,CDKN1A
GSE39916_B_CELL_SPLEEN_VS_PLASMA_CELL_BONE_MARROW_UP	AUD	-8.60E-06	0.000257561	0.973361	879		blood	PWAS	c7	0.973361	1	ADH1C,AMIGO2,CD163,CD8A,ECM1,TDGF1,IFIT3,ATP1B1,SELL,TREML2,LGMN,NFKBID,GZMA,IL31RA,TMCC3,ART4,DAPK1,SORCS2,CA2,IMPDH1,GSN,MX1,PPP1R3B,PDLIM4,GALNT10,DDIT3,IFNGR2,STMN1,BRDT,KMT2D,PTPN2,EMID1,BACH2,IL17RB,CYTIP,CD81,ITM2A,CD7,UBTD2,TMEM108,CUL3,PMEPA1,MYL6B,G0S2,CD47,NDRG1,SUSD1,UBE3A,KIAA0040,ACVRL1,ZDHHC14,MYO6,IGFBP4,SGK3,GGPS1,PURB,PDLIM1,BTK
GSE3994_WT_VS_PAC1_KO_ACTIVATED_MAST_CELL_DN	AUD	-1.58E-06	0.000288016	0.995611	826		blood	PWAS	c7	0.995611	1	CD5,MMP1,SIGIRR,CTSE,CPNE1,SPP1,CD200,CA8,SELL,MMP12,PTK2B,CHD7,TNFSF8,CLEC10A,STIM1,SOCS3,GPC1,GSN,STOML1,CTNNB1,SNX1,REN,IL5,IL21,NISCH,ODC1,BCL2L11,MICALL2,MSRA,ECE1,POGLUT2,ARHGEF7,EVL,IL20RB,SLAMF1,CDH2,DNAJA4,TYK2,SYNE2,CSNK1D,IL24,RND3,SATB1,CREB3L2,ERCC4,PTK6,PAK6,CNP,CAMK2D
GSE3994_WT_VS_PAC1_KO_ACTIVATED_MAST_CELL_UP	AUD	2.55E-05	0.000287939	0.929482	700		blood	PWAS	c7	0.929482	1	EPHA4,UBE2E1,STX1A,CBLN1,RNF24,TINAGL1,C2,MET,PNLIPRP2,C1orf56,C1QTNF9,ALDOB,PSMB9,TNFRSF17,MMP14,SAA1,PCOLCE,CPLX2,SLC22A16,FBLN1,SEMA6C,REXO2,MMP17,ZNF334,MFNG,PDE11A,CCL7,SH3BGRL2,AIF1L,FGF12,CCNA1,TNFSF11,PRSS8,SORT1,CRMP1,LYSMD3,ANXA8,TEAD4,SKIL,PACSIN1,FGR,BMPR2,ESRP1,ADAMTS15,PSPN,EIF5A2,FKBP14,CD86,SLCO5A1,KCNF1,PMEPA1,AP1S2,LRCH4,DUSP4,FEV,CER1,SPINK8,GCNT2,PLA1A,JAM3,VIP,GMFB
GSE40068_BCL6_POS_VS_NEG_CXCR5_POS_TFH_DN	AUD	-5.61E-06	0.000376875	0.988119	521		blood	PWAS	c7	0.988119	1	IL27RA,TMEM87B,SELENOW,RNF24,NCOA2,MGP,CHST15,DLG3,TESC,CTSS,CCDC126,ART4,COL11A2,CA2,KLK8,PSD,EEF2K,TMEM185A,DDIT3,THRA,BRDT,CLMP,TRIO,BTG2,SERAC1,SPIN1,RAB6B,SKIL,CDKN1B,LDLRAD4,ARRDC3,SNN,ITM2A,RPS5,KPNA4,KMT2C,RPLP2,IRF6,NR1D2,SULF2,ATXN3,PHPT1,CFL2,SEMA4F,PPP2R5A,EIF4B
GSE40068_BCL6_POS_VS_NEG_CXCR5_POS_TFH_UP	AUD	-2.91E-06	0.000406494	0.994295	538		blood	PWAS	c7	0.994295	1	GUSB,ATF6,IL18R1,ALAD,MAP2K4,FAM177A1,DCLK1,LGALS3BP,SSR1,PSMA2,PEAR1,SMPDL3A,CREB3L1,GZMK,ARPC1B,LDHA,CLSTN1,CBX5,PRC1,TMEM106A,C6orf58,KCTD5,LIF,RTP4,MRPL34,DHX58,IRF4,SEC61B,NFATC1,RAB39B,DYNLT1,ECI2,SRI,UBXN2B,VSIG10,FGR,UBE2C,ANXA4,PDCD1,NEK7,PLCB1,AP1S2,IL12RB2,ADPRH,CARHSP1,MAP2K3,RIDA,PAFAH1B3,PDCD6IP,TMEM167A,VCAN,ATG7,MATK,PAK6,ATP5PF,RGS10
GSE40068_CXCR5NEG_BCL6NEG_CD4_TCELL_VS_CXCR5POS_BCL6NEG_TFH_DN	AUD	-4.35E-06	0.000188689	0.9816	1000		blood	PWAS	c7	0.9816	1	ST3GAL6,RBL2,S100A11,CST7,SLAMF7,FCGR2B,ATF6,IL18R1,KLRC1,IL2RB,ANXA2,RCN1,NQO2,ENTPD1,MTHFS,SLC26A11,GOLM1,HOPX,GPC1,CRIP1,IGSF8,TPST2,BCL2A1,CDC25B,ITGB2,TBL2,TPI1,LGALS1,POGLUT3,THTPA,LGALS3,BAG3,RHOC,PTPN4,CAPN2,AKR1B10,IL18RAP,TAFA3,PTPN13,CEMIP2,DNAJC15,DKKL1,CRMP1,YES1,LAIR1,VIM,TNFRSF18,TRAF1,PDE2A,POGLUT2,RRAS,NUCB1,PARP16,GZMM,NEK7,WWP1,SMAD3,TXN,ERN1,IL12RB2,ID2,PRKAR2A,CD44,CARHSP1,MAP2K3,APRT,ANXA1,SEMA4F,GALNT3,OSTF1,IFNGR1,CDH1
GSE40068_CXCR5NEG_BCL6NEG_CD4_TCELL_VS_CXCR5POS_BCL6NEG_TFH_UP	AUD	7.87E-06	0.00028788	0.9782	799		blood	PWAS	c7	0.9782	1	CD109,NAAA,PLXDC1,GALNT3,PCSK7,SFTPB,NT5E,TG,MAP2K4,FAM177A1,LGALS3BP,TPST2,SSR1,B4GALT5,PEAR1,SAP30,S100A5,GRN,GZMK,RHOC,UGP2,CAPN2,LMAN2,HINT1,HSPA1B,ADPRH,TOPBP1,DNAJC15,SEC61B,GMDS,CDK1,FANCF,BSG,ANXA4,IL2RA,NEK7,OSBPL9,NUTF2,CENPV,ERN1,AP1S2,RGS1,CARHSP1,DOK2,G6PD,CSF1,CD80,OSTF1,PAK6,MAFG,LANCL2,PPIA
GSE40068_CXCR5POS_BCL6POS_TFH_VS_CXCR5NEG_BCL6NEG_CD4_TCELL_DN	AUD	-4.27E-05	0.000701212	0.951446	405		blood	PWAS	c7	0.951446	1	ADH1C,AMIGO2,CD163,CTSV,TGFBR3,ATP1B1,CD200,CHST15,ART4,DAPK1,TRIB2,SORCS2,IL6ST,PLAUR,MYB,TGIF2,PDK1,PPP1R3B,PTK2,PDLIM4,NDST1,IFNGR2,YEATS4,CKAP4,BACH2,PACSIN1,IL17RB,CYTIP,FAM210A,SPSB1,SMARCC1,ARRDC3,ST8SIA6,CD81,ITM2A,TIMP2,UBTD2,OSBPL9,CUL3,USP28,PMEPA1,CAMK4,ACVR1B,UBE3A,SULF2,EPB41L1,ACVRL1,RAMP1,SATB1,SPRED1,MYO6,TMEM108,IGFBP4,PTEN,ACTN1,LDHB,NAB2,MCL1,GPCPD1,ING1,HIPK3,MACO1,DLG4,RGS10
GSE40068_CXCR5POS_BCL6POS_TFH_VS_CXCR5NEG_BCL6NEG_CD4_TCELL_UP	AUD	-9.07E-06	0.000406956	0.982226	468		blood	PWAS	c7	0.982226	1	INSR,IL27RA,LRIG1,RGMB,ATP1B1,ICAM2,SELL,CHD7,NRIP3,ART4,TRIB2,PRPF6,PPP1R3B,RPS19,PTK2,GM2A,IL7R,TNKS,TRIO,TXNIP,BACH2,SERAC1,SKIL,CLPP,ARRDC3,SMAD4,BRAF,NR1D2,SULF2,TNRC6B,RAMP1,CFL2,FOXO3,SGK3,LDHB,PPM1L,DCUN1D3,MCL1,CNOT1
GSE40184_HEALTHY_VS_HCV_INFECTED_DONOR_PBMC_DN	AUD	2.55E-06	0.000376774	0.994598	534		blood	PWAS	c7	0.994598	1	PGM2,GABARAPL1,NRBP1,SRGN,ICAM5,QPCT,L1CAM,CAPG,GLIPR2,TESC,PITPNA,LGALS3BP,ACADL,BICDL1,TPI1,GNPTG,MAP4K1,IFNG,GPC5,GPC1,PYGL,GPI,CREB3L2,UBE2M,MAP2K2,TP53I13,S100A6,OTUD5,UXS1,APLP1,FURIN,TNFSF10,ADM2,TES,IL18RAP,FLT3LG,ETV5,ITGB7,DNAJC15,PIEZO1,ARL15,CLINT1,PRDM1,DNAJC4,RELB,SHISA2,EVL,HS3ST3B1,C15orf48,SRI,ATG5,PRDM4,SMURF1,NUCB1,SAYSD1,IL2RA,IL12RB2,SERPINB1,FKBP2,EPB41,RAMP1,CD4,LCMT1,ATG7,DDOST,GCNT2,TOR4A,STK24,NRAS
GSE40184_HEALTHY_VS_HCV_INFECTED_DONOR_PBMC_UP	AUD	2.22E-06	0.000276613	0.993594	779		blood	PWAS	c7	0.993594	1	CD33,MAPK8,ADH4,SNCA,IGFBP6,TNFAIP6,RPS6KA6,TCN2,FAM171B,FCRL1,COL2A1,LRRK2,TPP1,ARL5B,DPP4,CPLX2,ESM1,SIGLEC7,MOB4,DVL2,MTFR1,ADK,PFKM,SERPINA11,MST1R,CLK2,IL10RA,ABL2,IFNGR2,MUTYH,FGFRL1,EGFR,ZNF23,MCEMP1,POLE3,CYB5R3,IL5,SH2D1A,HPCAL1,KPNA4,PLCB1,RAB3C
GSE40225_WT_VS_RIP_B7X_DIABETIC_MOUSE_PANCREATIC_CD8_TCELL_DN	AUD	4.33E-05	0.000300892	0.885457	643		blood	PWAS	c7	0.885457	1	IFNAR1,CTSV,PAM,SDF2L1,ECH1,NAGLU,PLEKHA7,CRIP1,SOS1,PIM1,METTL1,GAPDH,IDH3G,IGF1,PLD3,ENO1,PMVK,BCAR3,PMM2,GALNT1,NCALD,UBE2S,BMP6,CHST2,PSMA5,SEPHS1,ARHGDIA,PIEZO1,PSMD9,PIK3C2A,PRC1,RAB39B,ADRM1,DUSP16,AIFM1,UBE2J1,ARF4,BSG,H2AZ1,MAD2L1,IDE,MAPKAPK3,USO1,MLEC,UAP1,MYCBP,JTB,IARS1,PTPN1,HDGF,PTTG1,MDM2,TOP1,CDC25A,OAS1,TWSG1,ECHS1,MANF,HMOX2,AARS1,MDH2,RANBP3
GSE40225_WT_VS_RIP_B7X_DIABETIC_MOUSE_PANCREATIC_CD8_TCELL_UP	AUD	4.51E-06	0.000445771	0.991937	430		blood	PWAS	c7	0.991937	1	CHL1,ZFYVE27,VNN2,COLGALT1,PCSK7,ST3GAL1,APLP2,CHD7,POLM,NUDCD3,DEAF1,FLT1,NR3C2,SWAP70,FCMR,ABL2,DTX1,IFNGR2,LAT2,CD1D,BACH2,CAMK1D,EVL,CD79B,SAYSD1,RB1,BRAF,RASA1,ESD,SENP7,RTN4IP1,SLC6A16,PSIP1,PTPN6,DDX39B,OSTF1,AIDA,HNRNPA1,SEMA4F
GSE40273_EOS_KO_VS_WT_TREG_DN	AUD	1.58E-05	0.000406133	0.96889	677		blood	PWAS	c7	0.96889	1	HPSE,SIGIRR,APOE,ICAM1,GXYLT1,DCUN1D1,ELK3,PTPRJ,HAAO,BLVRB,TREML2,PRXL2A,BCL2A1,TNFRSF13C,USP25,PTK2,FCMR,ZNF18,PNP,VOPP1,SH3BGRL2,DTX1,CISD2,STAU2,PRKCB,GSN,TGFBR2,BACH2,TBC1D5,ANP32A,MCM6,BTLA,H2AZ1,FH,NCF1,LY86,OTUB2,EIF2AK4,BLK,IFNGR1,CNN2,GCNT1,LYN,HSPA8,GGA3
GSE40273_EOS_KO_VS_WT_TREG_UP	AUD	5.64E-06	0.000331808	0.986443	870		blood	PWAS	c7	0.986443	1	AMIGO2,SELPLG,TLR2,SMPD1,ATF6,TAPBPL,GSTO1,B4GALT1,SLPI,RCN1,ST3GAL1,ADGRE5,TMED10,ATP1B1,CAPG,DNAJB11,TPST1,RPN1,HSPA5,PSAP,ARSB,SSR1,NODAL,CDC34,HSPA13,PDIA6,TBL2,ACADVL,PLOD3,STARD5,CSF2RB,CD1D,TXNDC15,PRDX6,ST8SIA4,GALE,NPTX2,ALPL,FTL,LMAN2,ALCAM,PRKCSH,DPP4,ALDH3B1,CANX,VSIR,CD38,TXNDC11,ERLEC1,LMAN1,UBE2J1,S100A10,NUCB1,PRLR,CD81,CCPG1,PRDX4,USO1,SMAD3,PNPO,RNF13,CD44,CHST1,PPIB,MANF,GALNT2,MGAT2,RRBP1,FOXO3,NPLOC4,LRRC59
GSE40273_GATA1_KO_VS_WT_TREG_DN	AUD	-1.11E-05	0.000332577	0.9734	532		blood	PWAS	c7	0.9734	1	IL27RA,IL6R,APOE,DCUN1D1,CD200,PLEK,HOPX,PLXNC1,SYK,KYNU,SNAPIN,SYNJ2BP,MGA,USP25,SNX8,STX7,FLNA,NCF2,SMPDL3A,SPTAN1,VOPP1,IFNGR2,CISD2,HIF1A,RELB,DPP4,BACH2,TBC1D5,SLAMF1,NCF1,KMT2C,PLBD1,PTPN1,RETREG1,RAB31,IRAK4,MEF2C,ACAP2,BIRC3,PURA,PDLIM1,VASP,PTPN6,IRF3,MAP4K3
GSE40273_GATA1_KO_VS_WT_TREG_UP	AUD	2.77E-05	0.000352601	0.937359	474		blood	PWAS	c7	0.937359	1	SMPD1,SLAMF7,ATF6,HSP90B1,MAD2L1,CKS1B,LGALS3BP,IGSF8,RPA2,ARSB,NDUFA5,NODAL,HSPA13,TBL2,LGALS1,STARD5,CCDC134,MYB,TXNDC15,UXS1,ALPL,YARS1,FTL,VAMP3,EFNB3,TIMM21,PRKCSH,OSTM1,UBE2A,CSDC2,RPP30,PGK1,NDC80,PRLR,IMPA2,HDLBP,UFM1,PNPO,MLEC,KARS1,ERN1,IARS1,CD44,ATP5PO,NUDT5,EIF2B1,BST2,GLA,NPLOC4,MANF,MYDGF,IL18
GSE40273_XBP1_KO_VS_WT_TREG_DN	AUD	-7.92E-06	0.000249499	0.974687	795		blood	PWAS	c7	0.974687	1	CDH17,IL6R,MBD1,FAS,PLXNB2,ANXA2,MGAT4B,NT5E,SEMA7A,CHRDL1,LOXL3,GNS,PLXNC1,CHD7,DIXDC1,B4GALT5,SYT11,LYPLAL1,CDON,ITM2C,CD68,THYN1,PAWR,VAT1,NID1,HAVCR1,NDST1,VOPP1,TMEM38B,ADM,SLPI,SMYD2,STAU2,HERC1,DYRK3,CKAP4,TK1,TRAF1,PACSIN1,TBC1D5,ST8SIA6,IDE,CD81,SLC41A2,CMA1,CLIC4,BID,CD86,PLBD1,ID2,PRKAR2A,CD44,SPN,MAP2K6,CD300LF,PTPN1,TNRC6B,CD80,BAG2,SEMA4F,PLA1A,GAN
GSE40273_XBP1_KO_VS_WT_TREG_UP	AUD	4.89E-08	0.000315357	0.999876	617		blood	PWAS	c7	0.999876	1	GABARAPL1,ANTXR2,CTSV,RRM1,STAP1,TCN2,NAT1,SELL,GGH,BLVRB,UBE2D2,STOML2,PDE7A,LIMA1,ARL1,CA2,SMAD1,CETN3,UGP2,TIMELESS,FCMR,TREML2,PNP,IL10RA,ALCAM,PSMA5,HAT1,RTP4,GRAP2,APBB1,BCL6,CSRP2,UBE2F,NDC80,GCH1,ITM2A,FH,RGS18,SPAST,DUSP4,SUSD1,NTMT1,IRAG2,EIF2AK4,GHDC,PPM1D,ELAVL1,TBCB,PARP11,PPIE,MXI1,TWSG1,MANF,FKBP2,GCNT1,RNGTT,STX8,PDXP,LPCAT2,GSTK1,AIDA,NCK2,CAB39
GSE40274_CTRL_VS_EOS_TRANSDUCED_ACTIVATED_CD4_TCELL_DN	AUD	1.76E-06	0.000288006	0.995133	714		blood	PWAS	c7	0.995133	1	PLXND1,CD5,INSR,IL6R,RBM19,SPINT2,PZP,CFP,CRTAM,SELL,MIF,TNFSF8,SMAD1,IL6ST,VAV3,PDK1,CD9,TREML2,SLAMF6,ALPL,IL7R,TNF,RTP4,PQBP1,PTPN13,PLEKHA1,PECAM1,NPM1,BACH2,EVL,FANCL,BTLA,MYB,NEFH,PNPO,NCF1,RDH16,MPP7,RBBP6,IFI16,NET1,XCL1,MYC,CBX7,SRSF6,ACTN1,SGK3,TWSG1,PRMT3,RGS10,NFKBIA
GSE40274_CTRL_VS_EOS_TRANSDUCED_ACTIVATED_CD4_TCELL_UP	AUD	-5.38E-06	0.000315418	0.98639	491		blood	PWAS	c7	0.98639	1	FCGR2B,GALNT3,ATP1B1,RACGAP1,SH3BGRL3,GNS,PLEK,GZMA,ARSB,CCL3,BIRC5,LGALS3,ESM1,IFNG,ALDOC,GZMK,SEPTIN11,ERP44,DAPK2,PDE4A,PRC1,SNX5,ITGA2,IL18RAP,STMN1,LAT2,PRDM1,AURKB,SUMF1,CDKN2C,DUSP16,CDK1,UBXN2B,NDC80,MAD2L1,FGL2,INSL6,AS3MT,RB1,ERN1,IL12RB2,BUB1,CCNA2,ANXA1,HAVCR2,SEMA4F,CDK2AP1,CREB3L2,KIF22,GZMB,IFNGR1,PLCG2,KIF23
GSE40274_CTRL_VS_FOXP3_AND_EOS_TRANSDUCED_ACTIVATED_CD4_TCELL_DN	AUD	-3.71E-05	0.000377109	0.921727	375		blood	PWAS	c7	0.921727	1	KDR,PEX14,HOMER1,IL12B,POMC,CCL3,TOR1AIP2,HSPD1,SCIN,DNAJA2,VEGFA,DCTD,TMEM70,IL15RA,GUK1,UCHL1,VAT1,POLR1C,SYNCRIP,ATP1B3,SRA1,SETMAR,RTP4,GOT1,PIEZO1,ETS2,IMPDH2,ARL14,NR1H4,IDI1,RAB6B,ACY1,PANK3,AIMP1,ID1,EIF5A2,KARS1,PFDN2,NETO2,PSMD7,GALNT2,MAFG,EIF4E,VAPA,VEGFB
GSE40274_CTRL_VS_FOXP3_AND_EOS_TRANSDUCED_ACTIVATED_CD4_TCELL_UP	AUD	-1.32E-05	0.000266715	0.960462	735		blood	PWAS	c7	0.960462	1	MSR1,CD300C,CDH17,CXCL11,FUT8,IL1RL1,SLPI,APOF,ST3GAL1,PRCP,ADGRE5,SELL,MMP8,KYNU,SLC14A1,LYN,LTF,DNER,ANPEP,PTPN4,GSTP1,S100A6,TREML2,TMEM106B,CRAT,HBEGF,AURKA,GRAP2,SDC3,SORT1,HEPACAM2,SAMHD1,UBE2L6,DPP4,MAPRE3,STOM,CAMK2D,ADAM15,FGL2,CD81,CYRIB,SGK3,GLO1,FERMT3,GDI1,KIF23,MAPK14
GSE40274_CTRL_VS_FOXP3_AND_GATA1_TRANSDUCED_ACTIVATED_CD4_TCELL_DN	AUD	-7.93E-06	0.000301001	0.978975	519		blood	PWAS	c7	0.978975	1	RRM1,IL1RL1,MXRA8,TMEFF1,BLVRB,TFPI,CPA2,GLRX5,PLVAP,NME4,HEBP1,PRTN3,STOML1,C1QTNF1,F7,PFKM,GCLM,PIR,HMBS,CTSG,AURKA,COX4I2,PSMD9,MICALL2,OLFML1,TGM1,ALPG,CSRP1,SNAP25,BSG,B3GLCT,SIGLEC1,AIP,HS3ST5,RLN3,CCNA2,REPIN1,LIPK,HSPA9,ALDH1A1,EIF3G,MDK,KIF22,LRIT3,CNOT9,H1-2
GSE40274_CTRL_VS_FOXP3_AND_GATA1_TRANSDUCED_ACTIVATED_CD4_TCELL_UP	AUD	1.26E-05	0.000208102	0.951672	1095		blood	PWAS	c7	0.951672	1	GAS6,HP,CST7,VPS28,IL18R1,KLRC1,SSU72,FAS,PHGDH,RPS6KA1,PILRA,ANXA2,SLPI,NT5E,CHRDL1,ATP1B1,KLRC3,NRP1,ALCAM,S100A11,TNFRSF17,CD96,TNFSF8,BMP2,CHMP2B,CCL5,SMPDL3A,S100A10,NR3C2,ARPC5,ENPP2,S100A6,KCNIP3,CHST2,HSPA1A,ITGA2,CD79A,P4HA1,EHF,LRRTM1,HK3,KCNE3,TNFSF18,TRAF1,ASPRV1,NME2,CRIM1,PRLR,SERF2,SNN,CD7,MAP1LC3B,PDGFB,SPN,XDH,LY86,CARD9,IL12RB2,HSPH1,CD226,RAMP1,GZMB,RALA,RAB5A,SERPINA6
GSE40274_CTRL_VS_FOXP3_AND_HELIOS_TRANSDUCED_ACTIVATED_CD4_TCELL_DN	AUD	-6.69E-06	0.000300822	0.982262	614		blood	PWAS	c7	0.982262	1	APMAP,ATF6,PTGR1,PHGDH,ITIH2,RNPEP,HSP90B1,LGALS3BP,UCK2,NODAL,PYCR1,HSPA13,PDIA6,DNAJC10,TBL2,SHMT2,LGALS1,PLOD3,STARD5,CSF2RB,NMRAL1,REXO2,PRDX6,GSTT1,STAMBP,LMAN2,TIMM21,PYY,C14orf180,IRF4,PLAAT3,CDKN2C,PYCR2,ZWILCH,PGK1,NUDT5,NSDHL,NMT1,ARL5A,PRLR,PSMB5,ERO1A,IMPA2,PRDX4,NANS,PNPO,UBXN4,CD300LF,EIF2B1,DBI,USO1,PKM,BST2,TOP1,DUT,BPGM,MYDGF,DDOST
GSE40274_CTRL_VS_FOXP3_AND_HELIOS_TRANSDUCED_ACTIVATED_CD4_TCELL_UP	AUD	1.07E-05	0.000332531	0.974323	626		blood	PWAS	c7	0.974323	1	MANBA,INSR,HPSE,SIGIRR,STX1A,TEC,CTSA,ACP6,DPP7,PLCG1,CHST15,HOPX,LRRK2,SYK,SNAPIN,PRXL2A,SYNJ2BP,MGA,SLC14A1,GLUL,USP25,CNRIP1,NID1,UBLCP1,FAM172A,ADPRS,IL10RA,IFNGR2,RTP4,ZNF566,RNASEH1,CISD2,PRKCB,TRIO,GIMAP6,SMURF2,DPP4,SMS,STX6,GCH1,CD86,PAPOLG,TGIF2,TMEM108,RAB31,TK2,IRAK4,GCNT1,SMAD2,AIDA,MAPK14,ARRB1,SETD2
GSE40274_CTRL_VS_FOXP3_AND_IRF4_TRANSDUCED_ACTIVATED_CD4_TCELL_DN	AUD	-5.52E-06	0.00049749	0.991154	479		blood	PWAS	c7	0.991154	1	ASAH2,LAMC2,CTSE,ATP1B1,PF4,SEC13,GNPTG,PRTN3,POFUT1,SDSL,PLAUR,MAGEA3,CD5L,APOE,AP2A2,TAC1,CTSG,FGFRL1,LANCL1,CSGALNACT2,CCNB2,IL17C,PEX26,ADSS1,ALAD,DDIT4,B3GLCT,MPP7,JTB,GPX2,ASPH,PHPT1,ACAP2,XRCC6
GSE40274_CTRL_VS_FOXP3_AND_IRF4_TRANSDUCED_ACTIVATED_CD4_TCELL_UP	AUD	-7.20E-05	0.00070219	0.918325	297		blood	PWAS	c7	0.918325	1	IL1RAP,ADH1A,IL2,FAS,IGF1R,DCTPP1,SBDS,IGF1,PSMB9,TNFRSF17,PIM1,NLRP10,CCL5,GBP2,ACTN2,IL34,SMPDL3A,SEPTIN10,TES,IL10,EEA1,LRRC25,SKIL,IDI1,SLAMF1,CYB5D2,BMP3,FGL2,RERG,BATF,PDGFB,KREMEN2,GPR135,IL36G,IL12RB2,ID2,HSPH1,TAX1BP3,TMEM154,NOP16,CREB3L2,NRG2,BIRC3,CD3G,GCNT2,JAK2,PRKCQ
GSE40274_CTRL_VS_FOXP3_AND_LEF1_TRANSDUCED_ACTIVATED_CD4_TCELL_DN	AUD	-5.86E-05	0.000445395	0.895264	534		blood	PWAS	c7	0.895264	1	CPOX,CD109,PTPRS,PARP1,IGSF3,CFP,MPO,SERPINA7,TREML2,GLRX5,RPIA,CS,MESD,PMM1,PRTN3,ELANE,PCOLCE2,NMRAL1,APBB2,ATP1B2,APOE,GCLM,PIEZO1,MRPL34,MSRA,PBK,CHST3,SNRPD3,TGM1,GDF3,CBX1,RNF122,PRDX4,UROD,ERMAP,CENPV,SSRP1,CARHSP1,GATM,TSSC4,HDGF,ZDHHC14,PPIE,DUT,PES1,NECTIN4,ZG16,CNOT9
GSE40274_CTRL_VS_FOXP3_AND_LEF1_TRANSDUCED_ACTIVATED_CD4_TCELL_UP	AUD	4.19E-05	0.00044571	0.925142	410		blood	PWAS	c7	0.925142	1	B4GALT7,IL2RB,MMP9,HOMER1,EFNB2,NT5E,LRRC32,TNFAIP8,F3,MREG,TNFRSF17,NFKBID,PIM1,ADGRG5,VEGFA,RNF43,TIGIT,HGF,CCL5,TNFRSF19,KLK8,DHRS9,CACNB4,FABP1,LAG3,CD9,CLEC4D,CD27,TNFSF14,CSF3R,LAT,IL10,IL18RAP,UBE2B,QPRT,TRAF4,CD8B,CES1,HS3ST3B1,BACH1,S100A9,CD247,CRIM1,GAD1,FGL2,JAM2,ITM2A,MVK,SH2D1A,PMEPA1,IL12RB2,DUSP4,CHST1,APRT,CD40LG,HK2,B4GALNT1,CD300LB,GZMB,GLA,PAK6,PRKCQ,NAB2,ARL4D
GSE40274_CTRL_VS_FOXP3_AND_PBX1_TRANSDUCED_ACTIVATED_CD4_TCELL_DN	AUD	5.45E-05	0.000497039	0.912612	562		blood	PWAS	c7	0.912612	1	TLR2,NCAM2,SHMT1,LRP11,HOMER1,DCTPP1,EFNA2,ASL,ETFA,FRZB,NRG1,HRAS,CHMP2B,NRP2,IFNG,HMOX1,PIGR,GRIA4,XXYLT1,BMP3,PRDX1,VAT1,HMGN1,SRA1,IRF4,IMPDH2,EDF1,PSMB3,PLIN3,KRTDAP,AIFM1,ST6GALNAC6,CSRP1,CSRP2,RBM17,EMC8,ATP5MF,CPD,CLPP,P3H1,MCM6,IDE,ADAMTS15,PSMB5,BATF,TGFB3,ECEL1,TGIF2,TIMM50,HSPD1,PKM,CSF1,CRISP3,B4GALNT1,LCMT1,ILF3,ZFAND5,PTK6,HSP90AB1,TICAM2,NFE2L1,PSMA6,UFC1
GSE40274_CTRL_VS_FOXP3_AND_PBX1_TRANSDUCED_ACTIVATED_CD4_TCELL_UP	AUD	7.29E-06	0.000315475	0.981574	617		blood	PWAS	c7	0.981574	1	CPOX,CDH17,IL2RB,MMP9,IL1RL1,CPM,NOTCH2,CHST15,NRP1,LILRB3,CRIP1,TNFRSF21,LGMN,TGM4,FCRL5,DPP4,NGRN,CREBBP,MAPK11,DHRS9,PLAUR,SNX8,GALNT10,IL10RA,BPTF,CSF3R,STX2,UNC5A,RMI1,JAML,SAMHD1,IL10RB,TGM1,BCL6,ARID1A,BTLA,FGL2,FKBP14,TNRC6B,CYRIB,IFNGR1,CNP,TENM4
GSE40274_CTRL_VS_FOXP3_AND_SATB1_TRANSDUCED_ACTIVATED_CD4_TCELL_DN	AUD	6.56E-05	0.000352577	0.85231	518		blood	PWAS	c7	0.85231	1	CHL1,GAS6,IGSF3,CPA4,MRC2,EMILIN3,PLCG1,CHST15,LRRK2,ITM2B,STAB1,FAM162B,PEAR1,PMM1,HEBP1,SERPINA12,CLIC1,HABP4,HBEGF,STX2,CLCNKB,PODXL2,HSD17B11,CHGA,CUL9,GDF10,ARL14,HK1,CCS,PACSIN1,WFDC3,RNF122,ARHGAP36,ARRDC3,IDE,SLC25A18,FBLN5,ACVR1B,ALDH1A1,SHH,TIMP1,SLITRK4,PDE3A,ARHGAP45
GSE40274_CTRL_VS_FOXP3_AND_SATB1_TRANSDUCED_ACTIVATED_CD4_TCELL_UP	AUD	5.21E-06	0.000352638	0.988205	525		blood	PWAS	c7	0.988205	1	PLXND1,SLAMF7,SSU72,MUL1,LRP11,MTAP,CKS1B,HSPB1,CD96,ITGAL,TNFRSF13B,FCRL5,PSME3,REXO2,PRDX1,ACTN2,UBXN4,LRRC59,VAPA,CD69,NXT1,MX1,PRRG4,ERLIN1,EIF2S1,TPRKB,BATF,NAB1,CFLAR,MPP7,CD47,STX18,UBE3A,CSNK1D,CINP,LAD1,NOP16,SPRED1,RAN,SKP1,NMI,HK2,EIF4E,PRKCQ,DDX19A,DIMT1
GSE40274_CTRL_VS_FOXP3_AND_XBP1_TRANSDUCED_ACTIVATED_CD4_TCELL_DN	AUD	2.69E-05	0.000445472	0.951888	494		blood	PWAS	c7	0.951888	1	MSR1,JAG1,ENG,PTPRS,CAT,CAMP,PDE5A,MMP9,MXRA8,MAN1C1,SEMA4A,SEMA7A,PENK,CYB5A,RELL1,SRXN1,LGALS3BP,LGMN,TMCC3,H2BC21,ITGB5,ANPEP,HSPB6,VOPP1,CLEC2D,LANCL1,FIS1,HK3,ITGA5,PECAM1,VIM,CD8B,BCL6,SUOX,CYTIP,PDE6D,CALB2,SMURF1,STOM,RUNX3,TNFSF4,B3GLCT,HPCAL1,BIN1,SULF2,CLEC1B,NECTIN1,IL1A,ACTN1,PTK6,CSK,ARHGAP45,FERMT3,MAP4K3,POLD4
GSE40274_CTRL_VS_FOXP3_AND_XBP1_TRANSDUCED_ACTIVATED_CD4_TCELL_UP	AUD	-9.62E-05	0.000703966	0.891294	238		blood	PWAS	c7	0.891294	1	LAP3,PAICS,DPP7,DCTPP1,OMG,AXL,CRTAM,TGM4,PYCR1,MRPL55,HSPD1,PGP,TNFRSF19,DOT1L,RAB17,KRT5,ZHX3,SNRPD3,DNPH1,STMN1,PRIM1,CCNH,PBK,LSM4,CCNB2,C1QBP,CELA3B,RAB18,BATF,NEFH,LTA,YWHAE,PMEPA1,JCHAIN,SSRP1,AHSA1,HSPA9,DBI,FASN,CSF1,TNFSF9,NME1,TNFRSF4,PDXP,NUDC,PDAP1,RANBP1
GSE40274_CTRL_VS_FOXP3_TRANSDUCED_ACTIVATED_CD4_TCELL_DN	AUD	1.36E-05	0.000266597	0.959285	737		blood	PWAS	c7	0.959285	1	IL27RA,SELPLG,MAPK12,TCN2,ST3GAL1,ADGRE5,H6PD,CAPG,ANXA6,LGALS8,CD200,ARSK,GNS,ITM2B,KYNU,PSAP,CBR1,TMOD3,RCAN1,LGALS3,RHOA,ST8SIA4,EEF2K,NID1,VIM,CTSC,GM2A,DDIT4,ADM,IFNGR2,RSRP1,HSD17B11,FOXJ2,ITGB7,ALKBH2,CD1D,MGAT4A,CD38,CKAP4,DPP4,BACH1,TBC1D5,S100A10,JARID2,ST8SIA6,CD81,CCPG1,SNN,NCF1,MYSM1,RNF13,PLBD1,PSTPIP1,CD300LF,TMEM154,SEMA4B,SATB1,CLN5,MXI1,TK2,FOXO3,RRBP1,LPCAT2,GAN,ARHGAP45,GPCPD1
GSE40274_CTRL_VS_FOXP3_TRANSDUCED_ACTIVATED_CD4_TCELL_UP	AUD	-3.16E-05	0.000332493	0.924244	531		blood	PWAS	c7	0.924244	1	SLAMF7,RRM1,PTGR1,XPNPEP1,SHMT1,PROK2,VPS29,BLVRB,PCLAF,CENPW,FXN,LIMA1,TPI1,CS,SELENOH,MTHFD2,SNRPA,UXS1,AURKB,SH3BGRL2,CISD1,UBE2T,PFN2,IMPDH2,CDKN2C,ZWILCH,APOC2,GMNN,NDC80,SLAMF1,ARL5A,MAD2L1,MYB,ORC6,FH,NANS,SNRPD2,NUDT1,OTUB2,ASRGL1,PTTG1,TIMELESS,TOP1,SERPINF1,EFNB1,XRCC1,FKBP2,PSMA6,AARS1,EIF4E,ATP5PO
GSE40274_CTRL_VS_GATA1_TRANSDUCED_ACTIVATED_CD4_TCELL_DN	AUD	2.18E-05	0.000332669	0.947818	480		blood	PWAS	c7	0.947818	1	IL3RA,MANEA,STAP1,NRBP1,HSPB1,POMC,CD93,TPST2,IGF2R,TNFRSF10B,VEGFA,TRIB2,SNRPA,PNPO,FGFRL1,PRRG4,BCL2L11,NFATC1,NFKBIB,RELB,CDKN2B,BACH1,CSRP1,TOX3,TMEM167B,ARRDC3,IER3,GCH1,KPNA4,IL21R,PTP4A1,APTX,UNC45A,H1-10,BAMBI,TOP1,EZR,HSP90AB1,MAFG,PUF60,NMT2,DNAJA2,UBE2S,H1-2
GSE40274_CTRL_VS_GATA1_TRANSDUCED_ACTIVATED_CD4_TCELL_UP	AUD	2.89E-06	0.000257679	0.991059	708		blood	PWAS	c7	0.991059	1	SPINT1,CD300A,ANGPTL1,CAT,HTATIP2,MMP9,PLXNA1,H6PD,TACO1,LILRB3,LILRA5,MAPK13,IGSF8,CCDC167,ADGRG5,STARD5,PLEKHA4,ANPEP,CSF2RB,HMOX1,IL15RA,CFH,CTSC,CP,CD55,CSF3R,SETMAR,GDF11,C16orf54,ATOX1,EVL,MAGEA6,DTD2,IL5,CD7,RNF13,RAB3D,CD63,LCN8,SULF2,CASS4,ERLEC1,SUSD3,CBX7,DPYSL2,GDI2,IRF2,CNN2,IL18,MCL1,GLO1,ARHGAP45,HGS
GSE40274_CTRL_VS_HELIOS_TRANSDUCED_ACTIVATED_CD4_TCELL_DN	AUD	3.13E-06	0.000300926	0.9917	477		blood	PWAS	c7	0.9917	1	IL3RA,STAP1,DPP7,VPS29,HOMER1,SAA2,MIF,SRXN1,IFNLR1,CCL3,VEGFA,TMEM70,GRIA4,BCAR3,VAT1,ISG15,POLR1C,NXT1,HSPA1A,GOT1,SLC3A2,ETS2,DLK1,PAXIP1,KCTD5,SEL1L2,MID2,SET,ADPGK,TIMM50,IL2RA,IDE,SUDS3,PSMB5,GCH1,IL21R,NETO2,TUFT1,NR1D2,CAMK4,PTP4A1,NTMT1,HSPH1,CSNK1D,PSAT1,TSSC4,PSMD11,CINP,TXNRD1,PRKCI
GSE40274_CTRL_VS_HELIOS_TRANSDUCED_ACTIVATED_CD4_TCELL_UP	AUD	3.89E-05	0.000315272	0.901775	671		blood	PWAS	c7	0.901775	1	CPOX,CD300C,IL27RA,HP,PDE5A,PLXNA1,ST3GAL1,ECH1,ANXA6,ARSK,TNFAIP8,TMX3,KYNU,PSAP,PLA2G7,SLC14A1,LGALS1,DECR2,PTPN6,SORCS2,GRHPR,PRTN3,CREBBP,FCGR1A,H2AZ1,ATP1B2,PIK3CG,IL10RA,KMT5C,BPTF,ITGA2,CSF3R,STX2,AURKA,GDF11,CEBPA,EMID1,CD99L2,ASAH1,ADAM15,MSTN,SPOP,ABHD12,EIF1B,XDH,LCN8,SULF2,DEF6,MATK,GDI1
GSE40274_CTRL_VS_IRF4_TRANSDUCED_ACTIVATED_CD4_TCELL_DN	AUD	2.44E-06	0.000352717	0.994489	491		blood	PWAS	c7	0.994489	1	IL3RA,MANEA,B4GALT1,NRBP1,LRRC32,CD93,F3,MREG,IGF2R,PGM1,SOCS7,B4GALT5,CD274,PSD,CCT5,TCP1,PNPO,DOT1L,UBXN4,UBE2S,TNFRSF9,FGFRL1,INSIG1,KLF4,PRRG4,SLC3A2,ODC1,NT5C2,PVR,SULT2B1,NT5DC3,FKBP4,ARRDC3,BATF,UBC,NCF1,IL21R,TUFT1,NR1D2,AHSA1,UNC45A,APRT,TRIP10,SATB1,BAMBI,PTGS2,DNAJB6
GSE40274_CTRL_VS_LEF1_TRANSDUCED_ACTIVATED_CD4_TCELL_DN	AUD	7.49E-06	0.000257792	0.97683	617		blood	PWAS	c7	0.97683	1	PLXND1,NQO1,VPS29,MXRA8,TPSAB1,SCO1,PENK,IL1A,F3,HRAS,MESD,PDCD5,PSME1,FAIM,SWAP70,TARBP2,RABEPK,PSMA5,MX1,HAT1,ARL8B,NLGN2,IRF4,SPIN1,UROS,P3H1,BCCIP,PRKCI,SAR1A,KARS1,MRPL2,DCBLD1,ESD,PSMD4,JTB,NR1D2,MRPL52,MSRB3,CSF1,SNU13,GCSH,PUF60,PDXP
GSE40274_CTRL_VS_LEF1_TRANSDUCED_ACTIVATED_CD4_TCELL_UP	AUD	-6.42E-07	0.000300784	0.998297	615		blood	PWAS	c7	0.998297	1	JAG1,TLR3,KLRC1,CST3,CD8A,TCN2,PRCP,ADGRE5,FCRL1,SH3BGRL3,CD200,NCR1,PROS1,RAB32,GRHPR,ALDOC,FCGR1A,CACNB4,NCF2,CHCHD10,CFH,TMEM106A,AURKB,ARL11,TMPO,CTSC,NDST1,PQBP1,GLRX,MPZL1,CKAP4,CEBPA,EMID1,CD99L2,BCL6,PDGFC,ASAH1,STC1,APOC2,NPL,BARD1,FGL2,CD81,CAP1,XDH,AP1S2,ILK,SYNE2,TAX1BP3,ACSF2,CD300LB,ERP27,PIP4K2A,MATK,EZR
GSE40274_CTRL_VS_SATB1_TRANSDUCED_ACTIVATED_CD4_TCELL_DN	AUD	-7.87E-06	0.000575828	0.989096	198		blood	PWAS	c7	0.989096	1	PTPRS,NDUFB4,IGLON5,IL1A,GOLM2,SRXN1,UCK2,NRIP3,B4GALT5,PDCD5,PSME3,BAMBI,YARS1,VAMP3,IL10,GOT1,SLC3A2,BCL2L11,DLK1,SPIN1,RIPK2,CBX1,EIF2S1,NME2,P3H1,SMARCC1,IDE,PSMB5,ERO1A,BATF,ARF5,JTB,NR1D2,PSMD7,PSAT1,PSMA3,MESD,DUSP3,TBL2,SNU13,UFM1,PUF60,DNAJB6,PRMT3,NUDC,MAPKAPK3,EIF4A1,NAB2,AOC2
GSE40274_CTRL_VS_SATB1_TRANSDUCED_ACTIVATED_CD4_TCELL_UP	AUD	1.77E-05	0.000300687	0.952962	712		blood	PWAS	c7	0.952962	1	CDH17,HPSE,ANTXR2,ACP6,CST3,TAPBP,SLPI,LIFR,H6PD,ASAH1,ARSK,MPO,IL5RA,PSMB9,KYNU,CDC25B,IVD,ITPRIPL1,ALDOC,KYAT3,PDE4A,LAMTOR2,NID1,S100A6,CTSC,SLAMF1,KMT5C,TPMT,CEBPA,LAIR1,EMID1,CD99L2,ADAM19,PDE6D,XDH,TNRC6B,HAVCR2,DBI,ZDHHC14,CD300LB,ERP27,LCMT1,PIP4K2A,ARHGAP45,MAPK14,FERMT3,ARRB1,SIT1
GSE40274_CTRL_VS_XBP1_TRANSDUCED_ACTIVATED_CD4_TCELL_DN	AUD	5.80E-06	0.000497949	0.990715	433		blood	PWAS	c7	0.990715	1	GUSB,PSMA5,GMPR,TMEM70,SDF2L1,IL12B,SEC13,PLK1,B4GALT5,PMM1,IFNG,RNF128,DSC1,PSME1,GUK1,PRDX1,PDIA6,YARS1,VAV3,FGF12,AURKA,MTHFD1,PUS1,RMDN3,LSM4,CSDC2,PGAM1,OLA1,NMT1,ST13,IDE,BATF,ORC6,KARS1,TARBP2,MRPL52,AHSA1,PSAT1,EIF2B1,PSMA3,LCMT1,SULT4A1,PSME3,ADSS2,TWSG1,KPNB1,TICAM2
GSE40274_EOS_VS_FOXP3_AND_EOS_TRANSDUCED_ACTIVATED_CD4_TCELL_DN	AUD	-1.12E-05	0.000332627	0.97321	514		blood	PWAS	c7	0.97321	1	PILRA,NUDT12,ITIH2,PLXNA4,GRP,H2BC21,ENAH,MFAP3L,GDF15,KIRREL2,PDYN,MUC16,PELI2,IL17D,IFNL2,AURKA,LRRC52,SMR3A,GH1,PON1,ALPG,SYT8,ALDH3A1,NRXN2,AKR1D1,CER1,DUSP3,TCTN2,MAFG,PCDH8,NRAS
GSE40274_EOS_VS_FOXP3_AND_EOS_TRANSDUCED_ACTIVATED_CD4_TCELL_UP	AUD	1.17E-05	0.000407158	0.977057	414		blood	PWAS	c7	0.977057	1	FGL1,ARFIP2,NCOA2,PLXNA1,UST,CXCL12,WNT5A,CFHR1,CNPY3,NDRG3,PDCD5,LY9,CACYBP,ZNF276,CTSC,PDXK,WFDC8,TNFSF14,MGAT1,GLRX,PLEKHA1,ADAM17,ANXA10,SMURF2,CRCP,GOSR2,CD79B,CLTC,JMJD6,ADPGK,CRIM1,GCH1,TCEAL8,PFDN2,PMEPA1,NOP16,OSBPL11,SNRPB2,SIAE,RNF41,CCDC51,MOB1A,RAF1,PAFAH1B2
GSE40274_FOXP3_VS_FOXP3_AND_EOS_TRANSDUCED_ACTIVATED_CD4_TCELL_DN	AUD	-4.23E-06	0.000377125	0.991059	412		blood	PWAS	c7	0.991059	1	CASP3,PTGR1,LOXL3,JAKMIP3,PPIL1,DHFR,PCLAF,TPI1,NT5M,ACAT2,PA2G4,EIF4EBP2,SELENOH,MTHFD2,RAD51,GAL3ST1,SLPI,STAU2,PRIM1,UBE2T,PFN2,ERLIN1,FHL1,CDKN2C,PYCR2,ZWILCH,PGK1,GMNN,ARL5A,H2AZ1,ORC6,CD7,NANS,HNRNPD,CENPV,RBBP4,CCNA2,RTN4IP1,CFL1,CHEK2,PTTG1,ENDOU,TOP1,EFNB1,SRSF6,SPEF1,FABP5,RGS10
GSE40274_FOXP3_VS_FOXP3_AND_EOS_TRANSDUCED_ACTIVATED_CD4_TCELL_UP	AUD	-2.89E-06	0.000228946	0.989918	897		blood	PWAS	c7	0.989918	1	TLR2,ACP6,TCN2,FCRL1,CD1D,MAP2K4,MTAP,CAPG,ANXA6,ARSK,GOLM1,ALDH2,GGH,HCK,TREML2,PRXL2A,IVD,TMOD3,ACADVL,RCAN1,SOCS3,CA2,FBXL4,S100A10,TXNDC15,ST8SIA4,AFP,EEF2K,IL10RB,SNX5,IL10RA,RTP4,RSRP1,HIBADH,P4HA1,ITGB7,MBTPS1,GRAP2,CD38,SUFU,DPP4,POGLUT2,DTD1,ADAM19,GAD1,PDIA4,CD81,CCPG1,RNF13,RAB3D,PLBD1,RNF146,SAT1,KIAA0040,SEMA4B,ZDHHC14,CREB3L2,B4GALNT1,CLN5,FOXO3,PRKCI,LPCAT2,STK24,NFKBIA
GSE40274_FOXP3_VS_FOXP3_AND_GATA1_TRANSDUCED_ACTIVATED_CD4_TCELL_DN	AUD	-2.09E-05	0.000445871	0.962702	372		blood	PWAS	c7	0.962702	1	AMIGO2,PTPRS,IGSF3,NEFL,COL15A1,HOMER1,TG,CA8,IGF2R,SMIM13,TNFSF8,ENO2,DAPK1,KIT,DVL2,PFKM,MCF2L,TOM1L2,STAT5B,SPTAN1,GTF2I,TRAF4,DHX58,ETS2,PLSCR3,IMPDH2,IRF9,TNNT2,SPSB1,MYB,ANKRD46,INSL6,NDRG4,NCF1,PMEPA1,B4GALT3,AGO1,SATB1,LTA,MRPL32,GNGT2,PIP4K2A,TNFRSF4,DDR1,SLC16A3,BIRC3,TCF4,MAP4K3,UBQLN4
GSE40274_FOXP3_VS_FOXP3_AND_GATA1_TRANSDUCED_ACTIVATED_CD4_TCELL_UP	AUD	-1.35E-05	0.000276757	0.961049	665		blood	PWAS	c7	0.961049	1	CDH17,F13B,APOB,F2,PTPRU,SEMA4A,CNTNAP2,GSTZ1,SLIT3,PLCG1,MATN2,MARCO,VEGFA,ARG1,ARPP21,SDSL,C1S,ILF3,PARP11,GAL3ST2,CALB1,CD27,OMP,SNPH,FGFR2,GDF11,GAL,NETO1,KCNN1,PKDCC,MRAS,CPE,FOXRED1,DEFB116,NRGN,PDILT,INPP5B,ACTN2,PLBD1,MSH2,IRAG2,NR4A1,SLC6A16,MPL,EFNA4,INS,TSG101,TAGLN3,CAMK2B,EIF4G2,HNRNPA1
GSE40274_FOXP3_VS_FOXP3_AND_HELIOS_TRANSDUCED_ACTIVATED_CD4_TCELL_DN	AUD	-6.39E-05	0.000575789	0.911674	239		blood	PWAS	c7	0.911674	1	TMEM87B,FAS,MGAT4B,TIRAP,RMDN1,CD55,IL18BP,IL6,TNFSF8,SLC14A1,PPP4R3A,KRT5,TREML2,SLAMF6,IL10RA,MTCP1,SKIL,MYB,GALNT11,PAIP1,KIN,PRMT3,TIAL1,NFKBIA
GSE40274_FOXP3_VS_FOXP3_AND_HELIOS_TRANSDUCED_ACTIVATED_CD4_TCELL_UP	AUD	-3.18E-06	0.000352845	0.992818	420		blood	PWAS	c7	0.992818	1	IL1R1,COLEC12,ERBB3,NEFL,IGFBP6,SEMA5A,NTRK2,ADAMDEC1,TFPI,PLOD3,PDIA5,IGDCC4,APBB2,SULT1B1,PLXNB3,LTB4R,TNFRSF9,CHIA,ZPBP,FGR,ANKRD1,GRB14,SYT5,CLN5,TBX3,TMEM52,ADAMTS1,INA,TENM4
GSE40274_FOXP3_VS_FOXP3_AND_IRF4_TRANSDUCED_ACTIVATED_CD4_TCELL_DN	AUD	-2.96E-05	0.000406887	0.942095	536		blood	PWAS	c7	0.942095	1	S100A11,FASLG,TEC,CST7,DAPP1,CDCP1,CPM,OXSM,PLEK,PTPRJ,MANSC1,CRIP1,HSPB1,ARSB,CDC25B,CCDC126,CR2,PMM1,THTPA,RNF43,RNF128,ECI1,LCP1,RNASE4,FAM210A,PPP2R5A,SNX8,S100A6,RAPGEF5,IL10RB,SLAMF6,SMPDL3A,LGALSL,IL10RA,GLB1,IL10,GLRX,TAFA3,PTPN13,CEMIP2,PRDM1,CDKN2C,PDE2A,VTI1B,CSRP2,PARP16,SDCBP2,BTLA,PXYLP1,IDE,SMAD3,USP28,SERPINB1,SNAI2,CASS4,CYTH4,RPS6KA3,TMEM154,STX12,MATK,CNN2,GLIPR1,GCNT1,TOR4A,IL18,ARRB1,GMFG
GSE40274_FOXP3_VS_FOXP3_AND_IRF4_TRANSDUCED_ACTIVATED_CD4_TCELL_UP	AUD	-2.89E-05	0.000235146	0.902191	1008		blood	PWAS	c7	0.902191	1	S100A11,ANTXR2,VPS28,IL6R,IL18R1,ALAD,SELENOM,MUL1,TDGF1,IGF1R,ECH1,FCRL1,CAPG,AXL,GOLM1,IL1R2,ALDH2,HOPX,TESC,CRIP1,PSMB9,PROS1,ARSB,TIAM1,CCDC126,POGLUT3,SYT11,ESM1,RNF128,ALDOC,ECI1,KLK8,GPX7,PGLYRP1,RNASE4,MTHFD2,UBXN2B,CHST12,GM2A,PPCS,RAPGEF5,CEBPB,TMEM185A,MFNG,SLAMF6,SMTN,ALCAM,CEMIP2,MFAP1,C16orf54,MPHOSPH6,CAV2,ZNF23,NCF4,TXNIP,MYNN,RIPK2,ACOT8,VSIG10,RUNX3,SDCBP2,SPSB1,VAMP8,BATF,EIF5A2,PSME2,SEMA4F,CREB3L2,SUSD3,ACBD7,ADAM9,DNAJB2,TOR4A,DERL1
GSE40274_FOXP3_VS_FOXP3_AND_LEF1_TRANSDUCED_ACTIVATED_CD4_TCELL_DN	AUD	1.22E-05	0.000249377	0.961046	867		blood	PWAS	c7	0.961046	1	CXCL9,PCSK1,NRBP1,CTSH,PTPRU,SEMA4A,NQO2,ITIH5,LRIG3,TPSB2,IL17RA,LUM,EGF,TMEM132A,PLCG1,DLG3,GALNT16,KIAA1549L,NHLRC3,CD207,NRP2,ARPP21,ILF3,NTN1,MCF2L,ACTN2,STMN1,FIBCD1,CDH6,GDNF,RAG1,FOXRED1,RPRD1A,DNAI1,IRAG2,NR4A1,PPP1R1A,MAGOHB,PARP11,ACTN1,HNRNPA1,BTK,UBQLN4,SMC3
GSE40274_FOXP3_VS_FOXP3_AND_LEF1_TRANSDUCED_ACTIVATED_CD4_TCELL_UP	AUD	-5.97E-06	0.00023522	0.979747	898		blood	PWAS	c7	0.979747	1	CST7,VPS28,EBI3,IL6R,HOMER1,NT5E,SEMA4D,NOTCH1,ECH1,FCRL1,CAPG,AXL,IL1R2,ALDH2,HOPX,TESC,MANSC1,KCNE3,CRIP1,NAB1,S100A11,PROS1,STAB1,TIAM1,SYT11,NR1D1,RNF43,ECI1,CA3,GRN,CCL5,KLK8,FBXL4,RNASE4,MTHFD2,CHST12,CAPN2,MFAP1,ANXA11,S100A6,TOR4A,GM2A,HSD17B11,C16orf54,NFE2L1,CNP,CRMP1,NCF4,TXNIP,CSRP2,C15orf48,SPSB1,VAMP8,ARL5A,FGL2,BATF,NDRG4,WWP1,CHMP2A,PSME2,PMEPA1,TUFT1,NDRG1,PTPN9,SEMA4F,SEMA4B,GZMB,VRK1,IRAK4,SHC1,DERL1
GSE40274_FOXP3_VS_FOXP3_AND_PBX1_TRANSDUCED_ACTIVATED_CD4_TCELL_DN	AUD	3.74E-05	0.000407219	0.926829	402		blood	PWAS	c7	0.926829	1	AMIGO2,PTPRS,IGSF3,BIRC2,HOMER1,NFASC,FCRL1,CD200,IL1R2,IGF2R,TNFSF8,ACADM,SCIN,SECTM1,DAPK1,KIT,SMAD1,PARP11,TP53I13,STAT5B,PEX5,MX1,QPRT,TRAF4,DHX58,ETS2,PLSCR3,RELB,MAPK11,MYB,ANKRD46,INSL6,ID1,PDGFB,NCF1,UBTD2,PMEPA1,ADAMTS6,MADCAM1,SATB1,LTA,B4GALNT1,PIP4K2A,DDR1,TCF4,MAP4K3,FABP5,UBQLN4
GSE40274_FOXP3_VS_FOXP3_AND_PBX1_TRANSDUCED_ACTIVATED_CD4_TCELL_UP	AUD	-2.57E-05	0.000217787	0.905917	1008		blood	PWAS	c7	0.905917	1	SNX4,MST1,TEC,DAPP1,FCER2,IL1RL1,NQO1,MAN1A2,CPM,H6PD,HSPB1,CHST15,PLEK,CRIP1,S100A11,TRAT1,LGMN,SSR1,CHD7,CDC25B,CCDC126,LGALS1,CR2,LGALS3,ECI1,CD48,EIF4EBP2,TNFRSF13C,PTPN4,LCP1,RNASE4,PPP2R5A,FCMR,S100A6,RAPGEF5,IL10RB,SMPDL3A,IL10RA,ZBTB33,IL10,GLRX,ERO1B,CEMIP2,VSIR,PRDM1,AKAP7,MTRF1L,CDKN2C,PDE2A,CD79B,SDCBP2,ALOX15B,CD247,ARL5A,NOTUM,ITSN1,USP28,CD74,SERPINB1,RNF146,ELMO1,SNAI2,CASS4,TMEM154,UBASH3B,STX12,NCK2,GLIPR1,GCNT1,TOR4A,IL18,ARRB1
GSE40274_FOXP3_VS_FOXP3_AND_SATB1_TRANSDUCED_ACTIVATED_CD4_TCELL_DN	AUD	4.38E-07	0.000287958	0.998787	738		blood	PWAS	c7	0.998787	1	CD5,TEC,IL6R,ERBB3,FAS,PHGDH,FUT8,MAN1C1,SEMA7A,ATP1B1,EBAG9,NRP1,TREML2,ASCC1,ECI1,PDK1,LAMTOR3,RAPGEF5,CD9,SLAMF6,PLS1,SMIM24,PRKCB,JAML,PVR,PYCR2,ELL,KLC1,GMNN,ADPGK,MAPK11,BTLA,MYB,IL2RA,SPOP,PIN1,CD86,ADI1,PFDN2,USP28,CHEK2,CD55,SEMA4B,CD80,KIN,ACTN1,IRF2,GGPS1,GCSH,SMAD2,TBP
GSE40274_FOXP3_VS_FOXP3_AND_SATB1_TRANSDUCED_ACTIVATED_CD4_TCELL_UP	AUD	4.45E-05	0.000406462	0.912803	574		blood	PWAS	c7	0.912803	1	TLL1,COLEC12,IGFBP6,PROK2,SEMA5A,ENTPD1,LRIG3,KLK13,GPNMB,CXCL5,ADAM7,C1QC,MAPK13,ADAMDEC1,TIMP4,DIXDC1,RBP4,THSD7A,HOMER2,IGDCC4,C11orf87,HBEGF,FGF12,MST1R,ZPBP,NPL,FGR,IQCF1,ID2,IL1F10,CCNA2,CGA,COL9A1,ADAMTS3,TAGLN3,ADAMTS1,SLC16A3
GSE40274_FOXP3_VS_FOXP3_AND_XBP1_TRANSDUCED_ACTIVATED_CD4_TCELL_DN	AUD	-5.08E-06	0.000352719	0.988518	500		blood	PWAS	c7	0.988518	1	CD5,IL6R,FAS,ITIH2,SEMA7A,CTSZ,ATP1B1,GOLM2,FSTL5,CD55,ALCAM,PDK1,OSM,RAPGEF5,CAMK1D,SLAMF6,PLS1,EIF4G3,JAML,CCS,PRDM4,MAPK11,TNFSF4,BTLA,MYB,EHD4,SMAD4,CD86,ADI1,IL21R,DUSP4,SEMA4B,KIN,PTEN,IFNGR1,ACTN1,CD3G,TIAL1,NRAS
GSE40274_FOXP3_VS_FOXP3_AND_XBP1_TRANSDUCED_ACTIVATED_CD4_TCELL_UP	AUD	1.40E-05	0.000332572	0.966496	584		blood	PWAS	c7	0.966496	1	FGL1,NEFL,TNFAIP6,QPCT,ENTPD1,LRIG3,PF4,TGM4,ADGRG5,RBP4,FLT1,RSPO2,ZNRF3,KRT7,NMRAL1,CRNN,NUDT2,ARL11,STX7,DECR1,C11orf87,IGFBP5,COX7A1,KLRC1,BCL2L10,DYNLT3,CHIA,BCL6,ELL,UBXN2B,NPL,NDC80,FANCL,FGL2,CLSTN3,CDC42BPA,ID2,IL1F10,CGA,SYNGR3,COL9A1,EFNA4,ADAMTS1,PLCG2,PSMG3,SLC16A3
GSE40274_GATA1_VS_FOXP3_AND_GATA1_TRANSDUCED_ACTIVATED_CD4_TCELL_DN	AUD	1.54E-05	0.000445406	0.972476	429		blood	PWAS	c7	0.972476	1	CHL1,AKR1C3,PHGDH,ITIH5,OAF,SELP,CD200,PLOD2,ALDH2,PEBP1,UCK2,CENPW,HSPA13,SECTM1,KIT,PDCD5,DCTD,PREP,MYB,EEF2K,METAP2,VAV3,SMYD2,TNFSF11,TRAF4,DHX58,NT5C2,MPHOSPH6,CHEK1,RELB,CD99L2,IMPDH2,BCL2L1,ALAD,STX6,MAD2L1,IL2RA,AS3MT,CD81,RB1,HNRNPD,NUTF2,DGCR6,NDRG1,CPD,CSNK1D,PSMD11,MAGOHB,CKB,FASN,LAD1,ABL1,AARS1,UBQLN4,FABP5,RANBP1
GSE40274_GATA1_VS_FOXP3_AND_GATA1_TRANSDUCED_ACTIVATED_CD4_TCELL_UP	AUD	-2.55E-05	0.00037631	0.946003	726		blood	PWAS	c7	0.946003	1	NAAA,F11,SELPLG,TEC,B4GALT7,TAPBPL,ARFIP1,MAN1C1,NAGPA,ICAM2,CRTAM,CRIP1,PSMB9,TPST2,CHD7,TRIB2,ARHGAP1,CTSD,FOLR1,RPS19,APOC1,FBXL4,GM2A,TP53I13,GPD1L,ACP5,DTX1,TNFRSF14,PDCD4,ITGB7,PLEKHA1,IRF1,PRDM1,MTRF1L,NCF4,PDE2A,RRAS,RIPK2,RNF122,TAGLN2,CCPG1,OSBPL9,CD47,ELMO1,STAMBPL1,BET1L,SPN,VRK1,PRKCZ,CNN2,STK17B,DCUN1D3,ARRB1
GSE40274_HELIOS_VS_FOXP3_AND_HELIOS_TRANSDUCED_ACTIVATED_CD4_TCELL_DN	AUD	2.56E-05	0.000352369	0.942095	702		blood	PWAS	c7	0.942095	1	ST3GAL6,PLXND1,ENG,ANTXR2,IL21,ENTPD5,AFP,TGFBR3,SEMA4A,QPCT,ROBO1,CPM,MTAP,CRTAM,SEPSECS,EPHB6,PGLYRP2,COL23A1,SSR1,TMCC3,CSNK1G2,SMAD1,KLK8,CLIC1,GBP2,PTGFRN,IGFBP4,TMEM185A,PDXK,COL6A2,ACP5,IL1RL2,RAB35,ACAT1,VOPP1,HSPA1B,LAT,MPHOSPH6,BACH2,PACSIN1,RUNX3,NRGN,SPSB1,CD247,PXYLP1,TMEM59L,ID2,REPIN1,CKB,EFNA4,SATB1,ENDOU,BPGM,SHC1
GSE40274_HELIOS_VS_FOXP3_AND_HELIOS_TRANSDUCED_ACTIVATED_CD4_TCELL_UP	AUD	5.35E-06	0.00037666	0.988658	593		blood	PWAS	c7	0.988658	1	SELPLG,TEC,IL2RB,ANXA2,RCN1,ITIH5,FCRL1,ASL,SELL,RTN4R,LRRK2,CRIP1,IGF2R,ENO3,NRP2,SYTL1,KIT,CCL5,PIANP,IL15RA,PDGFD,CNDP2,TOM1L2,STAT5B,GM2A,SLAMF1,ALCAM,CHCHD10,P4HA1,ITGB7,CD38,PLAAT3,EEA1,ERBB2,TRAF1,CCS,CSRP2,NT5DC3,IRF9,SLC3A1,NDNF,ST8SIA6,RB1,BATF,NCF1,RGS1,ADAMTS6,IRAG2,CAPN3,ST6GALNAC3,LTA,TRIM3,DNAJA4,TNFRSF4,ARRB1,AIDA,EIF5A2
GSE40274_IRF4_VS_FOXP3_AND_IRF4_TRANSDUCED_ACTIVATED_CD4_TCELL_DN	AUD	-1.27E-05	0.000407272	0.97522	404		blood	PWAS	c7	0.97522	1	LECT2,ITIH2,LBP,CNTNAP2,SLITRK6,ASPN,IL1RN,LIMA1,TIAM1,ENAH,ITGB5,PLAU,OGN,HK3,IFNL2,AURKA,SMR3A,RUNX3,TACSTD2,ID2,CGA,GPX2,SIGLEC15,CHGB,LAD1,IGFBP4,DUSP3,FGF10,TNFRSF4,PLA2G5,RAB3B
GSE40274_IRF4_VS_FOXP3_AND_IRF4_TRANSDUCED_ACTIVATED_CD4_TCELL_UP	AUD	5.07E-06	0.000332511	0.987842	569		blood	PWAS	c7	0.987842	1	TEC,ERAP1,RNPEP,ANXA5,DHX8,ASL,NRP1,SNAP29,CSNK2B,CETN2,ARHGAP1,ECI1,CTSD,LY9,PLD3,PRPF6,POLR1C,GLRX,VHL,TMED2,GOSR2,CXCL17,TFIP11,NSDHL,IRF9,CLTC,JMJD6,NUCB1,C11orf68,ALDOA,MAP1LC3B,MAPK1,ADI1,CAP1,PFDN2,NCK1,KPNA4,RHOA,BET1L,SIAE,RNF41,CYTIP,GSTP1,CNP,VAPB,L3MBTL2,VASP,HGS,IGBP1
GSE40274_LEF1_VS_FOXP3_AND_LEF1_TRANSDUCED_ACTIVATED_CD4_TCELL_DN	AUD	-1.30E-05	0.000376964	0.972571	466		blood	PWAS	c7	0.972571	1	CXCL11,FASLG,B4GALT7,NUDT12,TRAT1,PPIC,RGMB,IL17RA,ICAM2,PDE7A,ADGRG5,P4HA2,IMPDH1,FOLR1,PDK1,PARP11,ABRAXAS2,TP53I13,IL21,ISL1,ACAT1,IRAG1,APP,ERO1B,TRIO,MGAT4A,SMURF2,SNRPD3,CAMK1D,EVL,HS3ST3B1,IFIT2,RNF122,GPN1,RAB3D,CBFB,ID2,ACVR1B,MSN,CD40LG,SATB1,PIP4K2A,PPP2R5A,STK17B,GMFG,DIMT1
GSE40274_LEF1_VS_FOXP3_AND_LEF1_TRANSDUCED_ACTIVATED_CD4_TCELL_UP	AUD	-2.73E-05	0.000315345	0.931091	712		blood	PWAS	c7	0.931091	1	IFNAR1,MAPK12,ERBB3,SELENOM,HOMER1,CPM,FCRL1,PENK,TPST1,GEM,CD200,CYB5A,PTPRJ,KRT7,SMAP1,HOPX,MANSC1,ITM2B,CRIP1,HSPB1,SSR1,PIM1,BCL2A1,CDC25B,SMPDL3A,RNF43,ZNF23,CD274,FAH,CD48,XXYLT1,AGFG1,EEF2K,METAP2,RAPGEF5,APLP1,PNP,GNPDA1,IL10RA,NDST1,IL10,GLRX,TNFSF11,HIF1A,ADAM17,CD38,OSTM1,AKAP7,HEPACAM2,RELB,CD99L2,CDKN2C,BCL2L1,ELK3,VSIG10,PPP2R1A,ALAD,ANXA4,H2AZ1,AS3MT,CD81,PRDX4,NEK7,DNAJA4,ARL6,SH2D1A,C6orf89,ADPRH,SNAI2,CD44,MAP2K3,IFNGR1,ADSS2,MATK,TWSG1,SLMAP,CAMK2D,IL18,FABP5
GSE40274_SATB1_VS_FOXP3_AND_SATB1_TRANSDUCED_ACTIVATED_CD4_TCELL_DN	AUD	3.19E-05	0.000376991	0.932527	347		blood	PWAS	c7	0.932527	1	RSPO3,COL3A1,BIRC2,APOF,SLITRK6,TIRAP,NAT1,SIGLEC5,CD200R1L,CCL2,VEGFA,DNAJB4,ITGB5,PPP3R1,ZNRF3,IFNL2,RNPC3,IL13,LNX1,DEFB103A,GDF10,EXOSC1,ERO1A,CDC42BPA,MMP13,ID2,SKIL,EFNA4,PSMG3,STX7
GSE40274_SATB1_VS_FOXP3_AND_SATB1_TRANSDUCED_ACTIVATED_CD4_TCELL_UP	AUD	1.92E-05	0.000407282	0.962418	401		blood	PWAS	c7	0.962418	1	ENTPD5,IL1RL1,CXCL12,NHLRC3,LGALS3BP,TPST2,IGF2R,KIF3A,PLOD3,IGDCC4,ANXA11,TNFSF14,PLS1,PRKCB,ADAM17,SUFU,NFKBIB,ASPA,RFNG,CSRP2,CALB2,NSDHL,IRF9,NMT1,CTCF,EHD4,CAP1,NNMT,UNC45A,PPM1D,ARHGEF1,SYT5,SEMA4B,CDC25A,GDI2,TCTN2,MSRB3,PCDH8,RAF1
GSE40274_XBP1_VS_FOXP3_AND_XBP1_TRANSDUCED_ACTIVATED_CD4_TCELL_DN	AUD	-0.000191542	0.000990661	0.846686	241	0.193481	blood	PWAS	c7	0.846686	1	ADH1C,IL21,OLFML3,METTL1,TMCC3,NFKBID,KIT,PDCD5,TNFRSF19,GSN,PFKM,METAP2,ZAP70,PEX5,SEMA4C,ADAMTSL2,SMYD2,FIBCD1,ODC1,LANCL1,ETS2,WBP1L,PKDCC,BACH2,MACROD1,SET,NRGN,GPN1,TNFSF4,HNRNPD,NETO2,NUTF2,TGIF2,INTS3,CBX3,NR4A1,AGO1,CDK2AP1,ABL1,B4GALNT1,NMNAT1,ANP32B,PIP4K2A,ACTN1,JAK2,XRCC6,UBQLN4,PPIA,DDX19A,RANBP1
GSE40274_XBP1_VS_FOXP3_AND_XBP1_TRANSDUCED_ACTIVATED_CD4_TCELL_UP	AUD	7.10E-06	0.000257391	0.978006	964		blood	PWAS	c7	0.978006	1	SELPLG,TEC,VPS28,SLAMF7,TAPBPL,IL6R,ICAM1,SELENOM,SEMA4D,CPM,IGF1R,CAPG,RRM2B,SBDS,SELL,HOPX,MANSC1,ITM2B,CRIP1,HSPB1,CD200R1L,HERC4,LGALS1,TRIB2,ST3GAL5,NCMAP,SORD,RNASET2,PPCS,RAPGEF5,SLAMF6,SLAMF1,RAB35,IL10,GLRX,HSD17B11,PDCD4,ITGB7,PIK3C2A,IRF1,AKAP7,PLAAT3,CCS,CD79B,CSRP2,CRIM1,ST8SIA6,CCPG1,TRABD,SH2D1A,OSBPL9,NCK1,C6orf89,NR1D2,CASS4,MTMR6,LDLRAP1,SEMA4B,CDK2AP2,RAB31,MSRB3,PPP2R5A,NCK2,CSK,IL18
GSE40277_EOS_AND_LEF1_TRANSDUCED_VS_CTRL_CD4_TCELL_DN	AUD	4.27E-05	0.000497477	0.931657	484		blood	PWAS	c7	0.931657	1	ADH1C,PCYOX1,CST7,CTSF,ATF6,TOR1AIP1,RGMB,MGAT4B,MTAP,CKS1B,CHST15,HSPA5,CCDC126,BOLA3,RAB32,LYN,LGALS1,ARHGAP1,EIF4EBP2,SEPTIN11,LRP8,IL21,PEX5,S100A6,ZAP70,PIK3CG,MAPRE1,ACAT1,IL7R,STMN1,PLS1,CRMP1,CDKN2B,MACROD1,IL17RB,ADAM19,DTYMK,C1QBP,ANGPTL4,PXYLP1,ATP2A3,PAFAH2,ID2,SUSD1,ACVR1B,UBASH3B,FASN,INPP5B,RAB31,ARL4D,MAFG,XRCC6,RANBP1
GSE40277_EOS_AND_LEF1_TRANSDUCED_VS_CTRL_CD4_TCELL_UP	AUD	2.15E-06	0.000266599	0.99358	757		blood	PWAS	c7	0.99358	1	PTPRS,CASP3,IL6R,ERBB3,ICAM1,IL2RB,IL1RL1,TAPBP,BIRC2,B3GNT2,ADGRE5,CD200,PLOD2,HOPX,BICDL1,TIAM1,SCIN,SECTM1,STARD5,SYT11,DAPK1,BTD,SWAP70,FCMR,RAPGEF5,GBP6,SPTAN1,CD72,CHCHD10,STX2,QKI,ITGB7,HIF1A,GIMAP6,NFKBIB,RELB,BCL6,BACH2,DUSP16,POGLUT2,EXOSC8,RIPK2,NT5DC3,VSIG10,IRF9,ALDH6A1,CRIM1,CLIC4,SMAD4,SH3BGRL,MAPKAPK2,NDRG1,WBP2,SULF2,LAD1,NMNAT1,IFNGR1,IRF2,SCARB2,BIRC3
GSE40277_EOS_AND_LEF1_TRANSDUCED_VS_GATA1_AND_SATB1_TRANSDUCED_CD4_TCELL_DN	AUD	2.46E-05	0.000498361	0.960604	370		blood	PWAS	c7	0.960604	1	AMIGO2,RBM19,ENTPD5,MAN1C1,TGFBR3,SEMA4A,QPCT,RGMB,EGF,CKS1B,CRTAM,TMCC3,BIRC5,B4GALT5,TOR1AIP2,G3BP2,P4HA2,LYN,ITGB5,CA2,PTGFRN,TP53I13,CAMK1D,LAIR1,LGALSL,LAT,TNFRSF14,C16orf54,MTHFD1,MSRA,POLE2,EMID1,NRGN,MAD2L1,LMNB1,ATP2A3,PDLIM1,NAB1,HPCAL1,SYNE2,ACVRL1,GALNT2,ACP3,AFP,MPG,GMFG,UBE2S
GSE40277_EOS_AND_LEF1_TRANSDUCED_VS_GATA1_AND_SATB1_TRANSDUCED_CD4_TCELL_UP	AUD	1.66E-05	0.000352795	0.962474	463		blood	PWAS	c7	0.962474	1	PTPRS,DIABLO,CCN4,TNFRSF1B,LRIG1,ADGRE5,FCRL1,SELP,CA8,DDC,TIAM1,ENO2,ENO3,TP53I11,NTN1,CAST,NDRG1,MCF2L,EEF2K,CNDP2,IL10RB,GBP6,MPZL2,TOM1L2,STAT5B,GM2A,NOTCH2,HSD17B11,DAG1,NFKBIB,CD99L2,FAM241A,CSRP2,CPD,TNNT2,ANXA4,CRIM1,ARL5A,BMPR2,GCH1,NDRG4,TCEAL8,CD86,C6orf89,PMEPA1,DUSP4,PTPN9,WBP2,FOXO3,HK2,SLC16A3,AIDA
GSE40277_GATA1_AND_SATB1_TRANSDUCED_VS_CTRL_CD4_TCELL_DN	AUD	8.95E-05	0.000498395	0.857501	344		blood	PWAS	c7	0.857501	1	C5,NUDT12,CA8,ACADM,ENO2,NT5M,SECTM1,NRP2,VEGFA,DAPK1,KIT,NOTCH3,SWAP70,STAT5B,CD72,GTF2I,FIBCD1,DHX58,ETS2,RAG1,PLSCR3,PKDCC,NT5DC3,SLC3A1,TNNT2,SPSB1,ANKRD46,ID1,PACSIN1,B3GLCT,NCF1,PMEPA1,B4GALT3,ADAMTS6,IRAG2,SATB1,ABL1,PIP4K2A,CTSK,ACTN1,DDR1,EIF4G2,MAP4K3,FABP5,MACO1,UBQLN4
GSE40277_GATA1_AND_SATB1_TRANSDUCED_VS_CTRL_CD4_TCELL_UP	AUD	5.08E-06	0.000352085	0.988481	681		blood	PWAS	c7	0.988481	1	VPS28,IL6R,ERBB3,ICAM1,ENTPD1,CPM,AXL,PTPRJ,TESC,MANSC1,ARSB,PIM1,CDC25B,RPIA,CCDC126,LGALS1,CR2,THTPA,SYT11,IFNG,RNF43,RNF128,ECI1,NCMAP,TIMP2,TNFRSF13C,FBXL4,MTHFD2,RNASET2,PPCS,S100A6,CEBPB,IL10RB,SLAMF6,APLP1,PNP,CEMIP2,PRDM1,OSTM1,HEPACAM2,EEA1,RAB1A,MYNN,RRM2B,RIPK2,ST6GALNAC6,CSRP2,ADAM19,UBXN2B,VSIG10,RPSA,ALAD,ALOX15B,PXYLP1,BPNT1,PNPO,PSME2,C6orf89,AP1S2,RNF146,ELMO1,REPIN1,SNAI2,CASS4,DCXR,CRK,GZMB,RAB31,PSMA3,GCNT1,TOR4A,IL18,NCK2
GSE40441_NRP1_POS_INDUCED_TREG_VS_NRP1_NEG_NATURAL_TREG_DN	AUD	-1.17E-05	0.000332449	0.971867	517		blood	PWAS	c7	0.971867	1	ITIH3,FCGR2A,NRBP1,ICAM5,IL12B,DLG3,SYTL4,LMAN2L,NRP2,MAP4K1,APBB2,MCF2L,PPP1R14A,STMN4,MAPRE1,HMBS,IRAG1,VAMP3,STMN1,TOPBP1,FIBCD1,BCL2L11,COLEC10,RPP30,ZNF175,TNNT2,TNFSF4,RPRD1A,TUFT1,DNAI1,NR4A1,SATB1,NMNAT1,GNGT2,FOXO3,RALA,DDR1
GSE40441_NRP1_POS_INDUCED_TREG_VS_NRP1_NEG_NATURAL_TREG_UP	AUD	1.05E-05	0.000300848	0.972131	672		blood	PWAS	c7	0.972131	1	IL6R,CCN4,TREM2,MAN1C1,NFASC,NT5E,IGF1R,MATN4,IL16,CAPG,IL1R2,TESC,PYCR1,TIAM1,SYT11,NCAM1,RNF43,RNF128,ALDOC,ECI1,PLAUR,S100A10,ST8SIA4,FCMR,SLAMF6,CSF3R,PTPN13,GDF11,C16orf54,RGS3,NCF4,PDE2A,DUSP16,CD79B,CAMK2B,PARP16,IDE,BATF,PDGFB,KCNIP4,SH3BGRL,GRP,CYTH4,SEMA4F,CSF1,IL4,SNTB1,ALDOA,SH3GL2,RPL12,AHCYL1
GSE40443_INDUCED_VS_TOTAL_TREG_DN	AUD	-1.03E-05	0.000300707	0.972734	674		blood	PWAS	c7	0.972734	1	AMIGO2,IL27RA,SELPLG,TLR1,IL6R,ENTPD5,IL2RB,RCN1,MAN1C1,ADGRE5,IGFLR1,B2M,CAPG,CTSS,GALNT16,PSMB9,TPST2,PIM1,B4GALT5,LGALS1,ANTKMT,SYT11,SOCS3,GM2A,ITGB5,NDRG3,NCMAP,SELENOH,PSME1,CHST12,REXO2,IL15RA,IL36RN,RAD51,SMPDL3A,PDLIM4,ATP1B3,PELI2,PTS,GSKIP,TYMS,TNFRSF14,ITGB7,C16orf54,ST8SIA3,STAT3,CNP,CRMP1,POLE2,NCF4,NXT2,TXNIP,DTD2,IRF9,TAGLN2,MSN,GKN1,ST8SIA6,CDC42BPB,CD7,TIMP2,PSME2,PRKAR2A,PTPN1,SEMA4F,MYC,IGFBP4,ARL2BP,IFNGR1,OAS1,PDE3A
GSE40443_INDUCED_VS_TOTAL_TREG_UP	AUD	6.73E-05	0.000376276	0.858114	613		blood	PWAS	c7	0.858114	1	CHL1,PLXND1,DIABLO,CRYZ,ICAM1,SH3BP2,MMP9,ADAM11,PLOD2,GOLM2,EPHB6,SMIM13,TMCC3,ITGAL,TIAM1,DAPK1,PDCD5,TFRC,FHIT,NSFL1C,MAP2K2,PDXK,CHST2,ETV5,TRAF4,ARF1,TRIO,BCL2L11,MPHOSPH6,RAG1,RELB,SAMHD1,SPIN1,BACH1,ALAD,SLAMF1,JARID2,AS3MT,TCEAL8,SMAD3,SH2D1A,TGIF2,LZIC,CAMK4,BLOC1S5,NR4A1,PAFAH1B3,LCMT1,NMNAT1,PES1,PDRG1,LDHB,CSK,HNRNPA1
GSE40493_BCL6_KO_VS_WT_TREG_DN	AUD	7.11E-05	0.000984688	0.942406	420	0.94463	blood	PWAS	c7	0.942406	1	MSMB,ICOSLG,CXCL13,SCN2B,PCSK9,SELP,DSG2,NOG,SEZ6L,CD96,TNFRSF19,SHBG,C11orf87,SPACA3,IGFL3,PAK5,SIGLEC15,SYT8,DSCAML1,ACHE,NPPA,XCL1,ITGB6
GSE40493_BCL6_KO_VS_WT_TREG_UP	AUD	-0.000140382	0.000992745	0.887548	173	0.51424	blood	PWAS	c7	0.887548	1	PPID,ANGPTL1,ADAM10,LARGE1,AGA,PTK2B,PPT1,DNAJC11,NUDT2,PRPF6,ZWINT,PTP4A2,DLD,MICU2,CASP8,TRIO,SORT1,SUFU,ECE1,PDE2A,ARHGEF7,LMAN1,CCT7,TPRKB,CUL1,UROD,PTPN11,NCK1,ANXA9,PSMD4,HSPH1,PSMD7,ATXN3,YME1L1,TWSG1,APPL1,ROCK2,NMT2,PABPN1,EIF4B,EZR,GIPC1
GSE40655_FOXO1_KO_VS_WT_NTREG_DN	AUD	-1.50E-05	0.000352484	0.966109	627		blood	PWAS	c7	0.966109	1	CRELD1,ICAM4,FAS,RCN1,ITIH5,PRCP,MRPL58,CD200,PLEK,CRTAM,TFF1,GGH,FARS2,PRXL2A,CA13,THG1L,HGF,CCL5,DDT,TNFSF13B,NMRAL1,LAG3,CFD,MPZL2,HINT1,GLB1,TNFSF14,HSPA1B,CCT5,DSTN,SH3GLB1,PTPN13,CISD1,CD320,DHX58,PPP2R3A,ARL3,CAV2,SCN4B,EEA1,CD70,UBE2A,LRFN1,AP4M1,ST13,P3H1,MYB,INSL6,MMGT1,NANS,CCN6,NCALD,MVK,NT5C3A,DGCR6,PSAT1,MRPL32,MDM2,HMOX2,PIN4,CAMK2D,VCL,HNRNPA1,POLD4
GSE40655_FOXO1_KO_VS_WT_NTREG_UP	AUD	1.53E-05	0.000352727	0.965344	530		blood	PWAS	c7	0.965344	1	ST3GAL6,VPS28,SMPD1,ATP13A1,CST3,MMP9,TOR1AIP1,H6PD,IL16,LGALS8,WDR5,G3BP2,ARHGAP1,EMC1,DDX46,MFAP1,ASGR2,EXOSC1,KMT2D,LAIR1,CAMK1D,MTCP1,CTCF,TARS1,KMT2C,SERPINB1,MLYCD,ARHGAP5,CBX7,CD244,TK2,PPP2R5A,DDX39B,MEF2C,CSK,SEPTIN6,GGA3,ARHGAP45,PHF3
GSE40666_NAIVE_VS_EFFECTOR_CD8_TCELL_DN	AUD	9.98E-06	0.000287925	0.972346	735		blood	PWAS	c7	0.972346	1	IL27RA,NAAA,FASLG,IL2,TNFRSF1B,RCN1,MXRA8,SEMA4A,NT5E,HSP90B1,MAPK10,LGALS3BP,PGM1,CCDC126,RAB32,LYN,LGALS1,POGLUT3,HS6ST2,SOCS3,RNF43,ACYP2,ECI1,NCMAP,GZMK,PSME1,S100A10,NXT2,RNASET2,RHOD,ANXA11,CTSC,PELI2,FURIN,PLS1,IL13,TNFSF11,EEA1,ZNF23,MACROD1,PDE2A,AGFG1,VTI1B,UBE2F,GPN1,MYB,ST8SIA6,LIN7A,DNAJA4,ANKRD54,ID2,PRKAR2A,RELL2,TRIP10,FKBP2,XCL1,BLK,MYC,PPIE,SIAE,RAB31,SH3GL3,TOR4A,VCL,ARL4D
GSE40666_NAIVE_VS_EFFECTOR_CD8_TCELL_UP	AUD	2.74E-05	0.00057474	0.962023	333		blood	PWAS	c7	0.962023	1	CHL1,PLXND1,MMP9,CPM,ADAM11,PLOD2,DLG3,UCK2,TMCC3,DNAJC10,ENO2,DAPK1,SMAD1,IL6ST,TFRC,NT5C3B,PFKM,IFNGR2,LAT,STAU2,PRKCB,APBB1,PFN2,BCL6,BACH2,POGLUT2,PRRG1,SPSB1,AS3MT,TMEM59L,ING1,CAMK4,HMG20A,MAP2K6,OSBPL11,ENDOU,SATB1,LCMT1,PIP4K2A,LDHB,CSK,KIF23,MACO1
GSE40666_NAIVE_VS_EFFECTOR_CD8_TCELL_WITH_IFNA_STIM_90MIN_DN	AUD	-7.51E-05	0.000497811	0.880116	410		blood	PWAS	c7	0.880116	1	ENG,HNRNPH1,CTSV,AKR1C3,MMP9,HOMER1,MGAT4B,ITIH5,CKS1B,PLOD2,RMDN1,PEBP1,KIF3A,SSR1,TGFB1,HSPA13,ENO2,APTX,ENO1,LZIC,MYB,TGIF2,SAMHD1,PFKM,RAD51,HNRNPAB,CHST2,RTP4,DNAJC18,STAU2,NT5C2,RNF149,IRF4,CHEK1,EMID1,BCL2L1,AIFM1,PACSIN1,CSRP1,SLAMF1,SPSB1,ARID1A,CD247,AS3MT,CD81,PCOLCE,HMG20A,TAX1BP3,ENDOU,MTX2,DGCR2,LCMT1,ILF3,SGTA,CKB,TWSG1,LDHB,UBE2N,EIF1AY,DNAJB6,TCP1,DDX19A
GSE40666_NAIVE_VS_EFFECTOR_CD8_TCELL_WITH_IFNA_STIM_90MIN_UP	AUD	-2.25E-05	0.000332137	0.946062	792		blood	PWAS	c7	0.946062	1	FASLG,PDE5A,ANTXR2,SELPLG,TAPBPL,PCDH9,EBAG9,IGFLR1,CAPG,GLIPR2,PNPLA2,RTN4R,CRIP1,PCSK1N,PSMB9,HSD17B7,GNPTG,SOCS3,TRIB2,WFIKKN2,RHOC,PSME1,FBXL4,S100A6,GPD1L,CD9,GM2A,TNFSF14,PTS,APP,THRA,PDCD4,ITGB7,C16orf54,CD38,PCDHB2,PRDM1,PLAAT3,MACROD1,PDE2A,RIPK2,UBE2F,CRIM1,FANCL,COTL1,ESRRA,ASRGL1,SOSTDC1,SUSD3,MYO6,PDE1A,RAB21,CNN2,TOR4A,CNP,GMFG,PPM1L,PRMT3,LPCAT2,ARRB1
GSE40666_STAT1_KO_VS_STAT4_KO_CD8_TCELL_DN	AUD	5.92E-05	0.000496806	0.905096	425		blood	PWAS	c7	0.905096	1	ICAM1,KRT19,CNN1,RET,TNFAIP8,HBZ,NRG1,NRXN3,KLK4,SOCS3,FETUB,PPY,HBQ1,HBEGF,SFRP1,INSIG1,UTS2R,ANGPTL8,FOXG1,TPSG1,JUN,OPTC,CSPG4,ADGRG1,MID2,JMJD6,CNTF,GUCA2B,UBTD2,C4BPA,SH2D1A,DUSP4,PKP2,PDGFA,LRP12,CD80,NUP98,CAMKK1,FGF22
GSE40666_STAT1_KO_VS_STAT4_KO_CD8_TCELL_UP	AUD	-3.01E-05	0.00049834	0.951895	288		blood	PWAS	c7	0.951895	1	PARP1,TOR1AIP1,IL17RA,LOXL3,CETN2,GMPR2,MAP3K3,ANAPC10,PELI2,HIBADH,PRIM1,SCAND1,CARD19,WBP1L,UROS,MARK3,PRPSAP1,ACY1,HDHD2,VAMP8,IMPA2,TRAPPC5,PRDX4,ASAP2,DCBLD1,SEC22A,RTN4IP1,CHEK2,CUL4B,TALDO1,TIMELESS,KIF22,ZYX,NAP1L4,AIDA,MAPK14,GMFG
GSE40666_STAT1_KO_VS_STAT4_KO_CD8_TCELL_WITH_IFNA_STIM_90MIN_DN	AUD	3.31E-06	0.000315517	0.99163	578		blood	PWAS	c7	0.99163	1	CD177,DCUN1D1,COX6C,F3,CXCL8,TEX29,VWA1,PLVAP,KLK4,ENAH,VEGFA,SOCS3,TAX1BP1,RBP5,PLAU,CPLX1,F7,LAG3,OSM,CPXM1,HBEGF,TNF,CCK,SPAG11B,INSIG1,HIF1A,JUN,BTG2,OPTC,ROS1,CRCP,PPP1R8,ANGPTL4,GKN1,IER3,C4BPA,SH2D1A,NR4A1,MAP2K3,ZDHHC14,ENTPD2,DHH,KPNB1
GSE40666_STAT1_KO_VS_STAT4_KO_CD8_TCELL_WITH_IFNA_STIM_90MIN_UP	AUD	-2.03E-05	0.000499228	0.967621	187		blood	PWAS	c7	0.967621	1	GLCE,GSTA1,GLT8D1,FARS2,NR1H2,TYK2,PFKM,PKD2,PRRG4,NOVA1,RTF1,TXNDC11,LRRC37A2,GP5,ADRM1,FOXRED1,DHX38,CDKN1B,MARK3,NRGN,DCP1B,TERF1,KIAA0319L,GLTP,ZNF174,NAGS,ARAF,TALDO1,ERLEC1,COX5B,SUSD3,PRL,IRF2,ZNF10,NAP1L4,LANCL2,GMPS,ZFP91,IDH3G
GSE40666_UNTREATED_VS_IFNA_STIM_CD8_TCELL_90MIN_DN	AUD	4.52E-05	0.000407015	0.911505	498		blood	PWAS	c7	0.911505	1	PLXND1,PAICS,ING4,TOR1AIP1,LOXL3,TRIAP1,ALDH5A1,TPST2,CNPY3,TFAM,CRYZL1,UGP2,ZWINT,PREP,PDK1,MTFR1,NPTN,RPS6KB1,S100A6,CHMP3,ANAPC10,NDST1,SRA1,TCEA2,SCAND1,PIK3C2A,MSRA,EVL,KCTD5,AIFM1,UROS,GPX1,MCM6,IMPA2,ID1,DNAJB1,MAPKAPK3,DRG1,HNRNPDL,BAG5,PSTPIP1,RPS6KA3,TALDO1,SRSF6,DDX39B,ATP5PF,AKT1
GSE40666_UNTREATED_VS_IFNA_STIM_CD8_TCELL_90MIN_UP	AUD	7.55E-05	0.000700872	0.914251	433		blood	PWAS	c7	0.914251	1	ALPI,CD109,UBE2E1,KITLG,KRT19,RPS6KA6,UST,LINGO1,NEO1,IFIT3,TNFAIP8,DDC,NODAL,SYT9,WFIKKN1,PYCR1,KLK4,ENAH,MFAP2,CD274,AMBP,LDHA,MX1,SFRP1,DOT1L,PLAT,CALCB,TCL1A,MARCKSL1,RTP4,C14orf180,UNC5A,INSIG1,KMT2D,TNMD,CSPG4,ARF6,MMP16,CNTF,PCOLCE,MVK,SH2D1A,LRP12,TSSK2,RBM46
GSE40666_UNTREATED_VS_IFNA_STIM_EFFECTOR_CD8_TCELL_90MIN_DN	AUD	-1.23E-06	0.000407282	0.997594	421		blood	PWAS	c7	0.997594	1	HPGDS,NUDT9,SNX4,HADH,FCER2,ARFIP1,DCUN1D5,OLFML3,ALDH5A1,PROS1,RAB14,ANPEP,ERCC1,ZWINT,PREP,NCF2,SNX8,MTFR1,S100A4,GPD1L,TRIAP1,INSIG1,FEN1,ADAM17,MSRA,LSM4,FOXRED1,AIFM1,UROS,TPRKB,C1QBP,JMJD6,ALDH6A1,MCM6,CLTA,IMPA2,PDGFA,ADI1,MYCBP,MAP2K6,CYTH4,DOK2,SATB1,PTPN6,SRSF6,GCNT1,RAB31,GMFG,GLIPR1,MEF2C,NAA10,RAB7B,ARHGDIB
GSE40666_UNTREATED_VS_IFNA_STIM_EFFECTOR_CD8_TCELL_90MIN_UP	AUD	4.00E-06	0.000352398	0.990935	624		blood	PWAS	c7	0.990935	1	CTSA,EBI3,CTSV,FAS,PHGDH,ANXA2,ADGRE5,CAPG,CHAD,KPNA2,CRIP1,ITGAL,TNFRSF13B,TKT,GAPDH,CS,LGALS1,TIGIT,PDCD5,HMOX1,CD68,CAPN2,AKR7A3,MUC16,ACP5,LGALSL,CD27,CASP8,NDST1,VOPP1,ITGB7,TEPSIN,VIM,ECE1,SATB2,ARL14,HK1,RUNX3,GET3,S100A10,S100A11,BATF,CDYL2,BID,CD86,UTS2B,TGM2,NCALD,COTL1,IL36G,TAGLN2,BIN1,PTP4A3,CD44,KEAP1,PTPN1,TAX1BP3,ACSF2,NRG4,ZYX,UBE2G1,HMOX2,PLCG2,PPM1L,GGA1,CFLAR,GSTK1,UBE2N,CAB39
GSE40666_UNTREATED_VS_IFNA_STIM_STAT1_KO_CD8_TCELL_90MIN_DN	AUD	6.91E-06	0.000497806	0.988928	448		blood	PWAS	c7	0.988928	1	HPSE,SELPLG,FCER2,STAP1,SH3BP2,SEMA4A,ST3GAL1,PRCP,FCRL1,ICAM2,TREML2,C1orf162,ZHX3,APLP2,IGF2R,CD207,ENAH,CR2,FLT1,VAV3,UXS1,SULT1B1,SAYSD1,TCL1A,CD72,SYT17,APP,TCL1B,GTF2I,CEMIP2,FAM234B,PLEKHA1,CD38,NIPAL4,IRF4,PECAM1,NETO1,ZNF415,BCL6,BACH2,HS3ST3B1,CPD,SLAMF1,BTLA,JARID2,SLC4A8,BRAF,RAD23B,IL21R,IRF2,NCK2,MEF2C,GCNT1,CAMK2D
GSE40666_UNTREATED_VS_IFNA_STIM_STAT1_KO_CD8_TCELL_90MIN_UP	AUD	5.07E-06	0.000208077	0.980552	1112		blood	PWAS	c7	0.980552	1	IFNAR1,TIMD4,EBI3,SLAMF7,LY75,MMP9,SEMA4A,SEMA3C,SEMA4D,TPSAB1,B2M,IL12B,PZP,CYB5A,MREG,PLXNC1,PSAP,PIM1,PLVAP,PBRM1,NRP2,HERC5,PLAAT2,C8G,SPACA1,RETREG1,MX1,LRRC52,SYT7,DHX58,G3BP1,ATOX1,CD58,MUC1,PLAAT3,KMT2D,CA7,IRF9,DTX3L,EPHA7,RNF122,RERG,ADPGK,KREMEN2,PSME2,RGS1,SERPINB1,STX1B,SAT1,EPB41,HAO1,STAT1,EFNB1,CSF2,MAPT
GSE40666_UNTREATED_VS_IFNA_STIM_STAT4_KO_EFFECTOR_CD8_TCELL_90MIN_DN	AUD	-9.35E-05	0.000703999	0.894391	228		blood	PWAS	c7	0.894391	1	ST3GAL1,VEGFD,TPST1,CD200,ALDH2,APLP2,CD207,ENAH,CA13,LYZL2,FBXL4,NR3C2,PTK2,TREML2,ZHX3,VAV3,SYT17,CEMIP2,MBTPS1,GRAP2,PLEKHA1,EIF4G3,PECAM1,NETO1,C1orf162,TXNIP,BCL6,BACH2,MAPK13,BTLA,JARID2,SAYSD1,CDC42BPB,RASA1,BRAF,ACVR1B,SHISAL2A,SATB1,TMPO,MEF2C,GCNT1,STX7
GSE40666_UNTREATED_VS_IFNA_STIM_STAT4_KO_EFFECTOR_CD8_TCELL_90MIN_UP	AUD	6.74E-07	0.000300705	0.998212	710		blood	PWAS	c7	0.998212	1	GUSB,EBI3,SLAMF7,IL6R,QPCTL,ADA2,CAPG,SH3BGRL3,PLEKHA7,CHAD,KPNA2,S100A11,LILRB4,TNFRSF17,CDC34,HPGD,SHMT2,HMOX1,ECE1,NCF2,ACP5,LGALSL,NDST1,VOPP1,ARHGDIA,C16orf54,ARF1,VSIR,ARL3,PRDM1,SEC61B,HCK,HK1,SUOX,RUNX3,NDC80,GET3,TAGLN2,PLCG2,UBE2L3,ANXA4,MCM6,RHOG,VDR,SCAMP5,CDYL2,NANS,USP28,TUFT1,BUB1,CASP10,CD226,KEAP1,PTPN1,LDLR,DPYSL2,ZYX,OAS1,UBE2G1,HMOX2,UBE2N,MAPKAPK3,GSTK1,RANBP3
GSE40666_WT_VS_STAT1_KO_CD8_TCELL_UP	AUD	8.35E-07	0.000445942	0.998506	309		blood	PWAS	c7	0.998506	1	PLXND1,ST3GAL1,KREMEN1,IL17RA,DLG3,F8,EPHB6,TMCC3,BICDL1,DAPK1,TRIB2,CA2,CCM2,RELT,STAT5B,MX1,LAT,BRDT,TRAF4,NDRG1,PRKCB,PIK3C2A,GIMAP6,BCL6,BACH2,IRF9,MAPK11,SPSB1,AS3MT,CLIC4,ARHGEF10,WBP2,KIAA0040,LRP12,SATB1,PIP4K2A,ACTN1,BIRC3,NCK2,EZR,ARHGDIB
GSE40666_WT_VS_STAT1_KO_CD8_TCELL_WITH_IFNA_STIM_90MIN_DN	AUD	5.04E-05	0.000315544	0.873119	559		blood	PWAS	c7	0.873119	1	CHL1,PLXND1,PTPRS,IL21,AKR1C3,ST3GAL1,CAPG,CKS1B,PLOD2,ALDH2,DHFR,EPHB6,PCLAF,CENPW,BIRC5,TOR1AIP2,RRM2,CA2,NCMAP,TFRC,FAP,PTGFRN,HNRNPD,VIM,MX1,RTP4,TRAF4,NDRG1,DHX58,CHEK1,TK1,ZWILCH,CDK1,GMNN,NDC80,SPSB1,H2AZ1,MAD2L1,CD7,NETO2,CBFB,NR4A1,MSN,PCNA,CKB,FABP5
GSE40666_WT_VS_STAT1_KO_CD8_TCELL_WITH_IFNA_STIM_90MIN_UP	AUD	-0.0159046	0.00743235	0.0323613	196	0.904648	blood	PWAS	c7	0.0323613	1	ADH1C,PDE5A,ANTXR2,VPS28,ADGRE5,CRTAM,TPST2,IDH1,ARL1,GNPTG,BAG3,ECI1,RHOC,FBXL4,RPS19,GPD1L,SMPDL3A,TNFSF14,SLPI,DSTN,PRDM1,EXOSC1,LRFN5,NFATC1,CEBPG,NCF4,TXNIP,PDE2A,VTI1B,FANCF,GPN1,WWP1,KIFBP,OSBPL9,NCK1,PTGES2,AP1S2,NR1D2,DCXR,ANXA1,ARHGAP5,MYO6,SEMA4F,PMP2,CNN2,TIGAR,SLC16A3
GSE40666_WT_VS_STAT4_KO_CD8_TCELL_DN	AUD	1.39E-05	0.000445608	0.975183	510		blood	PWAS	c7	0.975183	1	POMGNT2,TMEM87B,SPA17,ING4,TOR1AIP1,CDCP1,JPH4,ALDH5A1,TNFRSF10D,FXN,IL12RB1,CNPY3,GSS,LMAN2L,GRHPR,IMPDH1,SIGLEC7,REXO2,TXNDC12,S100A6,UBLCP1,PNKP,FER,POLI,ZNF329,VSIR,UROS,PRPSAP1,WWP1,RAB3D,CYB5D2,P3H1,MCM6,ACAD8,CCPG1,B3GLCT,SUSD1,ILK,ZNF174,RAC2,CUL4B,PSMD5,DECR1,PSTPIP1,PCNA,XRCC1,DYNLL2
GSE40666_WT_VS_STAT4_KO_CD8_TCELL_UP	AUD	2.31E-05	0.00033256	0.944686	523		blood	PWAS	c7	0.944686	1	ALPI,CSF3,KRT19,CHRDL2,RPS6KA6,SEMA3C,NEO1,MAGEA4,SMOC1,PLXNC1,EPHB4,TEX29,PIM1,DDC,NODAL,PLVAP,KLK4,CCK,NRP2,SCUBE1,NTNG1,SFRP1,HAPLN1,GAL3ST2,CPXM1,HBQ1,SEMA4C,TCL1A,CCNA1,MX1,UTS2R,DHX58,KMT2D,TPSG1,CALN1,RETREG1,SDCBP2,JAM2,C4BPA,PKP2,IL4,STAT1,NGF,MAPT
GSE40666_WT_VS_STAT4_KO_CD8_TCELL_WITH_IFNA_STIM_90MIN_DN	AUD	3.27E-05	0.000300723	0.913401	655		blood	PWAS	c7	0.913401	1	IL1R1,ENG,CST7,CTSA,ATF6,RNF149,IL18R1,ALAD,PHGDH,SRGN,PPIC,SEMA4A,CKS1B,PTPRJ,NTRK3,PEBP1,BOLA3,RAB32,SHMT2,NT5M,LGALS1,RNF43,ACYP2,NCMAP,WFIKKN2,EIF4EBP2,SEPTIN11,DCTD,S100A10,CD160,RHOD,APLP1,SH3BGRL2,SMYD2,PLS1,IL13,DNAJC18,SLC3A2,DHX58,CRMP1,CD38,MSRA,CHEK1,EMID1,IL17RB,RAB4A,PFDN1,MYB,NEFH,UBE2V1,BID,RUNX3,PGAM1,PEX5,ID2,FKBP2,XCL1,DGCR2,IL4,OAS1,FAM162A,MAFG,TCP1,FABP5,RANBP1
GSE40666_WT_VS_STAT4_KO_CD8_TCELL_WITH_IFNA_STIM_90MIN_UP	AUD	-0.000226438	0.000987559	0.818643	271	0.686361	blood	PWAS	c7	0.818643	1	PDE5A,TGFBR3,ADGRE5,PCSK9,CRTAM,GPC1,TRAT1,APLP2,TGM4,HERC4,TRIB2,CCM2,IMPDH1,IL6ST,IDS,ZNF526,OSM,LRRC24,KYAT1,CASP8,PDCD4,FOXJ2,ITGB7,QPRT,C16orf54,VSIR,TXNIP,BACH2,EFS,PEX26,ACAP2,ALDH6A1,OSBPL9,NCK1,PANK3,TERF1,JCHAIN,TNRC6B,LDLR,ACTN1,CNN2,SPACA1,CFLAR,NCK2
GSE40685_NAIVE_CD4_TCELL_VS_FOXP3_KO_TREG_PRECURSOR_DN	AUD	-3.01E-06	0.000257769	0.99067	630		blood	PWAS	c7	0.99067	1	PLXND1,CLEC4C,COL6A1,CTSH,HS6ST1,HYAL1,TPST1,FSTL5,GLT8D1,PDE4D,BIRC5,ABLIM3,SCIN,ACADVL,LGALS1,GDA,DNER,HAGH,PRKN,SPARC,VLDLR,COL6A2,TNFSF14,GPC3,LRP1,APCDD1,TNFRSF9,JUP,NEGR1,NEDD9,CKAP4,PLSCR3,GREM2,VIM,EFS,MTMR1,CBX1,SERPINB5,S100A10,UTS2B,ZNF774,SIGLEC15,PABPC4,GPC6,SLCO5A1,HAO1,FGF18,CYB5R3,MCEE,DDR2,NCK2,PC
GSE40685_NAIVE_CD4_TCELL_VS_FOXP3_KO_TREG_PRECURSOR_UP	AUD	-3.40E-06	0.000249483	0.989119	881		blood	PWAS	c7	0.989119	1	FASLG,KLRC1,CRYZ,B4GALT1,TST,IL2RB,NQO1,SFTPB,L1CAM,CAPG,ANXA6,CKS1B,GEM,GOLM1,PTPRJ,SAA2,FAM20A,CRIP1,PCMT1,CD200R1L,ARSB,CHD7,TBL2,ERP29,LGALS1,DYNLL1,SNRPA,RELT,S100A4,SWAP70,FSTL3,TMPO,CTSC,DSTN,ITGA2,APOA4,TES,DNAJC15,DKKL1,CDKN2B,FOXRED1,CD79B,CYTH2,BCL2L1,ASGR1,ACY1,ALOX15B,TARDBP,ARL5A,CD86,FKBP1B,PRKAR2A,RIDA,ANXA1,AP1G2,ARPP19,RALA,NCK2,GLIPR1,MTIF3,HK2,HSPA8
GSE40685_NAIVE_CD4_TCELL_VS_TREG_DN	AUD	2.72E-05	0.000276783	0.92167	702		blood	PWAS	c7	0.92167	1	ACP6,FAM171B,LRIG1,CPN2,IFIT3,DLG3,MPO,TESC,SPOCK2,KIAA1549L,TFPI,TNFSF8,SLC14A1,OLFM2,CCDC126,SYT11,ESM1,LDOC1,PTGFRN,ADK,PFKM,ARHGAP25,WNK3,MARCKSL1,MX1,LIF,PTPN13,RPL30,TNFSF11,CUL9,DYNLT3,CHIA,CCS,STX4,MAPRE3,ARHGAP5,HEXIM1,MAPK11,SPSB1,CELA3B,LGR4,PNPO,DUSP6,NRSN1,RNF146,UBE3A,RAC3,RBM22,AFP,MATK,GGPS1,NAB2
GSE40685_NAIVE_CD4_TCELL_VS_TREG_UP	AUD	-7.44E-06	0.000352796	0.983179	520		blood	PWAS	c7	0.983179	1	F13B,ADH4,NTS,NQO1,IL16,OXSM,CRH,RCAN1,TMEM9,PROS1,FAM171A2,LGALS1,ART4,FGFR1,CAPN2,SWAP70,LGALSL,CSF2RA,IMPDH2,FBL,AIFM1,SAT2,SLAMF1,MFAP5,ARAF,LGR4,RPS5,NCALD,HHLA2,RPLP2,NIP7,ARHGEF1,SNU13,GSTP1,TIAL1,AASDHPPT
GSE40685_TREG_VS_FOXP3_KO_TREG_PRECURSOR_DN	AUD	-2.53E-05	0.000203714	0.901338	960		blood	PWAS	c7	0.901338	1	PDCD1LG2,LAP3,CD209,FCGR2A,SERPING1,DAPP1,TCN2,OLFML3,IGFLR1,FBXL5,C1QC,LRRK2,NHLRC3,LGALS3BP,C1RL,LGMN,IL31RA,PSMA2,PDE7A,IL12RB1,PLAAT4,SECTM1,FMR1,SOCS3,APOL3,ST3GAL5,PSME1,C1R,C1S,PARP11,ST8SIA4,SERPINA1,CD72,TNFSF10,GLRX,STAT3,CD38,AKAP7,PECAM1,TFIP11,IFIT2,PRLR,CUL1,IL2RA,GCH1,BATF,SIGLEC1,GRAP,STAT1,IL15,KARS1,TNF,UBB,CD47,ATG3,CD74,RNF114,ALDH1A1,LYG1,IL7,IGFBP4,JAK2,GSTK1,CRK
GSE40685_TREG_VS_FOXP3_KO_TREG_PRECURSOR_UP	AUD	7.74E-06	0.000249356	0.975247	835		blood	PWAS	c7	0.975247	1	LYVE1,GABARAPL1,APOL1,CXCL9,SERPING1,GMPR,TAPBP,ADGRE5,IL17RA,IFIT3,B2M,BTN3A3,PSMB9,ERBB4,IL31RA,PIM1,PLAAT4,PDIA3,SECTM1,TNFSF13B,USP25,PSME1,GBP2,MX1,DNAJB12,CD160,SH3GLB1,TNFSF10,RTP4,FLT3LG,STAT3,IRF1,HK3,GIMAP6,CD99L2,PGK1,IFIT2,IRF9,CUL1,GCH1,GRAP,PSME2,KARS1,LYG2,ATG3,UBE2L6,CALCOCO2,RNF114,MAX,SCO2,STAT1,BTN2A1,NMI,HPX,JAK2,AARS1,MAP4K3
GSE41087_WT_VS_FOXP3_MUT_ANTI_CD3_CD28_STIM_CD4_TCELL_DN	AUD	-5.28E-06	0.000242009	0.982579	914		blood	PWAS	c7	0.982579	1	BST1,MSR1,FOLR2,QDPR,LAP3,HADH,GUSB,SELPLG,CTSV,COLEC12,SNCA,CD14,AKR1A1,ACAA1,GLCE,NRP1,BLVRB,PEBP1,STAB1,HIBCH,GM2A,CD59,CACNA2D3,IGF1,RNASE2,PDIA5,TIMP2,PLAU,SORD,PRDX1,VAT1,SNRPF,SNX3,P4HA1,IL10RB,GPD1L,AKR7A3,ACP5,NISCH,GOT1,BLNK,STMN1,TPK1,QPRT,MTX2,DAG1,MTHFD1,SDC3,TNFSF12,EIF4G3,POLE2,TK1,ATP5F1B,CCNB2,ELL,AIFM1,VTI1B,CLEC3B,LONP1,ACP2,ATP5MF,NDC80,ANKRD46,CLTA,PSMB5,HPCAL1,BAG5,RALB,RIDA,ALDH1A1,COX5B,PTTG1,TMPO,HK2,CCDC51,HMOX2,MDH2,COMMD9
GSE41087_WT_VS_FOXP3_MUT_ANTI_CD3_CD28_STIM_CD4_TCELL_UP	AUD	2.55E-05	0.000249397	0.918712	927		blood	PWAS	c7	0.918712	1	CD5,ICAM4,ICOSLG,CST7,SLAMF7,FCN1,LTA4H,HOMER2,PRR16,TG,CHST11,C1orf56,IDO1,CFP,CCL22,PF4,VWF,MLN,MREG,LYZ,KYNU,STARD5,CST6,VEGFA,ANPEP,CSF2RB,SRC,IDS,LCP1,WARS1,MARCKSL1,PLAT,S100A12,CD9,NCF2,CXCL13,LGALSL,IL10RA,CHST2,SYT17,CSF2RA,EIF5,ERO1B,TTC17,ACVR2A,IRF1,IRF4,GNG11,KMT2D,RELB,HCK,OLR1,BTG2,TRAF1,BACH1,PITPNB,CYTIP,TNFSF4,CRIM1,TPT1,SMAD3,BID,NAB1,CFLAR,S100P,CD44,SYNGR3,TNFAIP3,TNFRSF4,NFKBIA,FOXO3,NPLOC4,GLIPR1,TANK,FYN,MOB1A,IL2RG,EREG,PABPN1,HGS,BIRC3
GSE41176_UNSTIM_VS_ANTI_IGM_STIM_BCELL_1H_DN	AUD	-4.55E-06	0.000203713	0.982195	1043		blood	PWAS	c7	0.982195	1	FCGR3B,CSF1R,MICB,LAP3,CD36,CXCL10,CXCL11,SIGIRR,CTSB,CXCL9,CD86,HTRA1,EDC4,TGFBI,PRCP,HEXB,ACAA1,UFC1,ICAM2,IL1R2,ALDH2,PSMB9,PSAP,RNASE6,ARL6IP5,TPI1,ATRN,GRN,IDS,TIMP2,PSME1,GPX7,HMOX1,GLUL,GSN,PYGL,RNASE4,ADAMTS5,ST8SIA4,AKR7A2,CNDP2,ACP5,MAP4K3,TNFSF10,PAPSS1,HSD17B11,HMG20B,FN1,SORT1,MSRA,CLEC2B,RNF34,PLSCR3,PECAM1,RGS19,IFIT2,IFI16,PCNA,HEXIM1,ANXA4,FGL2,LTA4H,JAK2,STAT1,ARF5,SH3BGRL,ARF3,LGALS9,CASS4,IL13RA1,NHEJ1,OSBPL11,KCNAB2,XRCC1,OAS1,GCNT1,SCARB2,COMMD9,VCL,CELF2
GSE41176_UNSTIM_VS_ANTI_IGM_STIM_BCELL_1H_UP	AUD	2.21E-05	0.000228757	0.923021	1076		blood	PWAS	c7	0.923021	1	SIGLEC9,CXCL8,CXCL6,CXCL1,TLR2,BCL2L2,EBI3,NCAM2,ICAM1,TNFAIP6,TNFRSF1B,PRR16,IL12B,LILRA3,TPST1,IL1A,TNFAIP8,FRZB,WNT5A,IL15RA,SOS1,IL6,LYN,AGRN,IL19,IL1B,SMPDL3A,TREM1,SOCS3,SRC,FJX1,PLAUR,C1QTNF1,MMP7,PLAT,CEBPB,IL36G,INHBA,SLAMF1,CHST2,ADM,IL7R,CCL20,TNFRSF9,ETV5,ETS2,NFKBIB,HCK,PTX3,TFPI2,TRAF1,ELL,CYTH2,KCNE5,SMS,IER3,BATF,YIPF6,UPP1,G0S2,SERPINB1,TRIP10,VAV1,CD80,MYO6,NUP98,TANK,EWSR1,PTGS2,NFE2L1,CLIC4,PPIF,NFKBIA
GSE41176_UNSTIM_VS_ANTI_IGM_STIM_BCELL_24H_DN	AUD	3.14E-05	0.00057334	0.956337	374		blood	PWAS	c7	0.956337	1	ADH1C,CXCL10,PCYOX1,ICAM1,RPS6KA6,EFNB2,FAM171B,RELL1,SOS1,VEGFA,KIT,GLUL,PRDX6,DOT1L,CHCHD10,PAPSS1,STMN1,ANAPC7,TNFRSF12A,QPRT,TGFBR2,KPNA1,JUN,ATP1B3,CYTH2,BACH1,SERPINE1,CSRP2,TAGLN,PRPSAP1,RHOB,RUNX3,SBSN,ARID1A,BRPF1,KLHL7,CCPG1,SAT1,DEF6,BAMBI,CKB,PTTG1,LCMT1,GLA,RRBP1,PGRMC1,APPL1,MAPK14
GSE41176_UNSTIM_VS_ANTI_IGM_STIM_BCELL_24H_UP	AUD	1.33E-05	0.000352381	0.969852	651		blood	PWAS	c7	0.969852	1	IL1R1,CD300C,PRG3,CPB1,PCDH9,CNTN1,SLITRK5,AHSG,ENPP5,HSPB1,SFRP1,VEGFA,KIT,SERPINA12,CXCL13,CCL20,TFF3,NPTX2,CRAT,OXT,HNF4A,TMCO5A,ST8SIA2,AMH,ANXA8,CPE,MYRF,HECW1,RAB27B,TIMP2,MFAP5,KCNF1,PSIP1,SERPINB1,RAC3,KLK7,VSIG1,RAMP1,SIAE,IL22,RORC,NMT2,PC
GSE41176_UNSTIM_VS_ANTI_IGM_STIM_BCELL_3H_DN	AUD	2.70E-05	0.000352715	0.938965	498		blood	PWAS	c7	0.938965	1	INSR,MANEA,PPIH,CD1D,UFC1,ALDH2,CKAP2,CTSS,ARL6IP5,ABHD10,CNPY3,DHRS9,PTPN4,FBXL4,TLR5,GMPR2,CD9,MAP3K3,POLI,STMN1,ZNF75D,EEA1,CEBPA,CCS,ECI2,IFIT2,SUOX,EPHB2,ENOX2,WWP1,SNUPN,KIF22,EIF4EBP1,SH3BGRL,IFI16,MSH2,ZNF34,IRAG2,MLYCD,DCXR,EIF2B1,LDLRAP1,ASRGL1,NCL,LCMT1,OAS1,CXADR,SCARB2,PLCG2,BTK,PPP1CC,APEX1,CELF2,ARHGAP45
GSE41176_UNSTIM_VS_ANTI_IGM_STIM_BCELL_3H_UP	AUD	1.27E-06	0.000208154	0.995142	1031		blood	PWAS	c7	0.995142	1	FLT4,AMIGO2,CXCL8,CXCL1,DNAJB9,EBI3,SLAMF7,IGSF3,CST2,TNFAIP6,TNFRSF1B,LRIG1,ROBO1,ST3GAL1,CXCL5,S100A7,IL12B,IL1A,F3,IL15RA,IL6,MMP14,BCL2A1,IL19,IL1B,SMPDL3A,SOCS3,FLT1,PDIA5,TFRC,PLAUR,ALB,UXS1,MMP7,PLAT,IL36G,INHBA,EGFL6,TNF,CCL20,IL10,EHF,ETS2,AK4,NFKBIB,PTX3,TFPI2,TRAF1,CYB5R2,CRIM1,IER3,IL2RA,PFKFB3,BATF,SNN,INA,TXN,UBB,G0S2,SERPINB1,MRPL52,TRIP10,TNFAIP3,IL24,IL7,RAB21,DNAJA4,CKB,PTGS2,PLA1A,EREG,CFLAR,MAP2K1
GSE41176_UNSTIM_VS_ANTI_IGM_STIM_BCELL_6H_DN	AUD	-1.47E-05	0.000300932	0.961097	515		blood	PWAS	c7	0.961097	1	TEK,CXCL11,FASLG,BCL2L2,SHANK3,NTS,ADAM10,ENTPD5,SEMA7A,IL17RA,PCMT1,ACADL,TGM4,CHD7,PRXL2A,SCIN,AP2A2,FMR1,ST3GAL5,IFNG,CREBBP,HMOX1,IL15RA,CHCHD10,POLR1C,TNFSF14,TNFSF10,RTP4,PTPN13,IL13,NMRK1,HERC1,ZNF329,FN1,AXIN2,NEDD9,DUSP16,MAPK11,ATG4B,GCH1,CASK,CRABP2,PDLIM1,RUNX3,BRAF,B4GALT3,SCARF1,CD40LG,ATXN3,TIMP1,ARHGAP25,CSF1,MYO6,CLEC7A,PTK6,GGPS1,AGFG1,ARL2BP,DCUN1D3,CSF2
GSE41176_UNSTIM_VS_ANTI_IGM_STIM_BCELL_6H_UP	AUD	2.12E-05	0.000192085	0.911963	1261		blood	PWAS	c7	0.911963	1	CPOX,SPINT1,INSR,CD209,MAN2B2,FCGR2B,RRM1,CRYZ,MRC1,FUT8,SPINT2,SLAMF8,CTSH,C1GALT1C1,TMED10,GLCE,NRP1,CPQ,CAMK1,CD46,FLRT2,STAB1,ARSB,CLEC10A,CETN2,IDH1,DNAJC10,CD1A,RPE,NDRG3,RFNG,SIGLEC7,GSN,GMPR2,DDX46,CTSC,TMEM106B,CARD9,FAM172A,NISCH,LRP1,SYT17,APP,ETV5,TPK1,MAPK9,TMEM230,EIF4G3,SORT1,IRF4,SAMHD1,FKBP4,TBC1D5,TACSTD2,ADI1,C3,UROD,RAB13,TBXAS1,TYK2,EHBP1,PSTPIP1,ELMO1,REPIN1,ACADSB,ARF3,CYTH4,STX10,STX8,H1-10,PRDX3
GSE41176_UNSTIM_VS_ANTI_IGM_STIM_TAK1_KO_BCELL_1H_DN	AUD	7.46E-05	0.000574988	0.896779	312		blood	PWAS	c7	0.896779	1	DNAJB9,UBE2E1,CDH15,SEMA5A,CNTNAP2,TG,UBE2D2,CRYBB2,DEFB4A,SUMF2,DMKN,CRABP1,MTFR1,PAWR,CGREF1,CA4,KRT1,MMP17,FTL,NTN4,NLRP4,CD320,PTX3,ATP5F1B,BECN1,LRIT2,NAP1L2,GZMM,RB1,PDILT,CDH2,TPT1,PNPO,ECEL1,SH3BGRL,VSNL1,ADAMTS6,HSD17B8,TNRC6B,DIDO1,FBXL5,ARPC5,GLRX3,GDI2,SEZ6L2,YTHDC1,EIF4G2,HIPK3,RAB5A,PCBP1,SIT1,C11orf94
GSE41176_UNSTIM_VS_ANTI_IGM_STIM_TAK1_KO_BCELL_1H_UP	AUD	-2.88E-07	0.00057464	0.9996	310		blood	PWAS	c7	0.9996	1	IL1R1,PSMB1,S100A13,OCRL,SDF2L1,NAT1,RMDN1,TPP1,SSR1,NDUFB11,MRPL55,LGALS1,ESM1,POMGNT1,INTS3,ERCC1,DCTN2,LAMTOR3,S100A6,CRIPT,CALCB,SLAMF6,HMBS,IL7R,DNPH1,DNAJC15,RAD1,PECR,NCF4,RAB39B,DYNLT1,RGS19,MTCP1,ATP5MF,AREG,EIF4EBP1,CBFB,SH3BGRL,MRPL52,ANXA1,CDK2AP2,ACP3,OAS1,GCNT1,PURA,CELF2
GSE41176_UNSTIM_VS_ANTI_IGM_STIM_TAK1_KO_BCELL_24H_DN	AUD	1.66E-05	0.000235054	0.943868	1111		blood	PWAS	c7	0.943868	1	SEMA3E,HPSE,CTSB,ATF6,ADAM10,MET,PILRA,SEMA4A,ST3GAL1,PRR16,IDO1,LILRA3,PI3,CFP,TPST1,KIR2DS2,MARCO,LIMA1,CHMP2B,MARCKSL1,CCL19,IFNG,CSF2RB,SMPDL3A,FJX1,GLUL,RETN,CHI3L1,S100A12,S100A9,MXRA7,NXT1,VOPP1,DDIT4,ADM,CCL20,HMGA2,SYT17,IFNGR2,ETV5,PKD2,LAT2,P4HA1,PFN2,MPHOSPH6,RGS3,CKAP4,LAIR1,HCK,CHIA,PTX3,ZPBP,CSRP1,CEACAM3,NETO2,CD47,CPD,N6AMT1,TNFAIP3,SLC6A9,VCAN,MYC,NFKBIA,CCL13,MAFG,CDY1
GSE41176_UNSTIM_VS_ANTI_IGM_STIM_TAK1_KO_BCELL_24H_UP	AUD	-9.98E-06	0.000300895	0.973536	600		blood	PWAS	c7	0.973536	1	TP53I3,ITIH3,SPATA20,S100A13,CPNE1,PRCP,ADGRE5,TNNI2,ENGASE,ATP1B1,ALDOB,ITIH4,RAB14,TIAM1,SHMT2,NME4,SMAD1,APOBEC3G,DHRS9,USP21,GPI,CD9,ACADS,ALCAM,EIF5,PRRG4,ITGB7,HMG20B,MTRF1L,CEBPA,GOSR1,TXNIP,HSPA6,CCS,EVL,LONP1,TXNL4B,NRGN,HEXIM1,MAN1B1,FGL2,CRABP2,LIN7B,RPS3,GALK1,LCAT,COTL1,CD74,MLYCD,CALCOCO2,RAC3,TIMELESS,DECR1,FABP3,KIF22,ERBB2,GPC4,GZMB,KCNAB2,ROBO3,GLIPR1,MEF2C,HMOX2,BAG1,IST1,PPIA,POLD4
GSE41176_UNSTIM_VS_ANTI_IGM_STIM_TAK1_KO_BCELL_3H_DN	AUD	-7.70E-06	0.000235205	0.973874	818		blood	PWAS	c7	0.973874	1	BCAM,NTS,RARRES1,LECT2,MYOC,TPSB2,HAPLN4,CPN2,SELP,SCUBE3,SAA4,SLC14A1,DLL3,AMN,ARPP21,THBS4,SLAMF6,MXRA7,FGF17,OPALIN,LY6G6D,DKKL1,CHST3,FOXG1,GIP,PECAM1,CD79A,TOMM20L,KRT16,FNDC4,GKN1,CDHR1,DDX25,IGDCC3,PCDHB10,NETO2,PRSS37,PPP1R1A,HPD,PKP2,MDK,SOSTDC1,ACBD7,TSSK1B,NTRK1,FGF16,RAB3C
GSE41176_UNSTIM_VS_ANTI_IGM_STIM_TAK1_KO_BCELL_3H_UP	AUD	2.50E-06	0.00044593	0.995529	361		blood	PWAS	c7	0.995529	1	EHMT2,KLKB1,REG3A,BTC,COMMD7,DKK1,ECH1,ADAM22,ARSK,PGP,MIF,PEBP1,LHB,BOLA3,ASCC1,ALKBH3,NTN1,CFD,SOST,FGF17,ALDH3B1,PFN2,TNNT3,DLK1,PI15,DUS2,KRTDAP,EDA,IL17RB,TACSTD2,RERG,WIF1,CDHR1,SH2D3C,INSRR,ILK,SAP18,SYNE2,EIF3G,IL24,BTK,TSLP,OPALIN
GSE41176_UNSTIM_VS_ANTI_IGM_STIM_TAK1_KO_BCELL_6H_DN	AUD	2.65E-05	0.0002664	0.920848	873		blood	PWAS	c7	0.920848	1	TIMD4,INHBC,PSD2,FGFBP1,MIA,DSCAML1,TNXB,NT5E,ITIH1,SELP,NGF,NOG,TMOD2,BIRC7,SCGB1A1,SCUBE1,REG1A,COL11A2,CADM3,CUZD1,EGFLAM,CLSTN1,CFD,ZNF334,ST6GALNAC2,DKK3,ADAMTSL2,SPINK4,ADAM32,SYT17,FGFRL1,OLFM3,PCDHB7,PLPP4,SCN4B,CD8B,ANK2,TOM1L1,SYT8,HPD,ASIC4,TAFA1,ABRAXAS1,VDR,NEFH,ACHE,PNOC,MYL6B,ANGPTL7,PGK2,PAPLN,CD226,SHC2,LYG1,CLEC2L,ERP27,ADAMTS4,BMX
GSE41176_UNSTIM_VS_ANTI_IGM_STIM_TAK1_KO_BCELL_6H_UP	AUD	-4.35E-06	0.000266701	0.987001	730		blood	PWAS	c7	0.987001	1	CD33,CDH17,LHCGR,GMPR,CPNE1,RCN1,CA9,CD200,F8,PTPRJ,MIF,SNAP29,INPP5E,KYNU,SOCS7,MECP2,HPGD,SOCS3,POFUT1,YEATS4,C1orf210,UBE2B,DNAJC18,APBB3,TPK1,IRF4,YES1,BDNF,CCS,MMP20,IL17RB,HIPK3,SLAMF1,TNR,STX6,BTLA,IER3,PNPO,NRSN1,OPHN1,ANGPTL7,CDK2AP2,DIDO1,DAG1,CDH1,UBE2N,TBP,MACO1
GSE41176_WT_VS_TAK1_KO_ANTI_IGM_STIM_BCELL_1H_DN	AUD	-7.04E-05	0.000497606	0.887464	394		blood	PWAS	c7	0.887464	1	RPS3A,NCAM2,LBP,CNTNAP2,SPON1,EGF,NCR1,LYPD3,CASQ1,PROS1,PEBP1,THBS2,EPS15L1,AGRN,ARPP21,SUN3,RSPO2,ELANE,IDS,PDYN,CD160,CA12,BMP7,LRRTM2,DGKB,NLRP4,EFCAB14,IL20,IRF4,PON1,IL1RAPL2,RAB39B,CD164L2,GPR26,FREM2,GZMM,SERPINI2,IL2RA,INA,PDCL2,LRP2,MAPK10,TTN,TSTD1,YTHDC1,SIT1,EIF4G2,EREG,PCBP1,TPT1,SERPINC1
GSE41176_WT_VS_TAK1_KO_ANTI_IGM_STIM_BCELL_1H_UP	AUD	2.47E-06	0.000446102	0.995583	343		blood	PWAS	c7	0.995583	1	DNAJC30,MET,CELA2A,INPP5E,PROS1,PEBP1,SLC6A14,TFAM,GP1BA,A4GNT,AGRN,SOCS3,SUN3,RNF43,PTGFRN,AGR3,SNRPF,CALB1,TNFSF14,LRRTM2,IL10,LMOD1,ALKBH2,EIF4G3,IRF1,SCARA3,RIC3,YES1,TNFRSF18,RND1,LRRC74A,LONP1,LMAN1,ARFGAP1,MARK3,GPN1,TERF1,PRKG1,GJD2,UBXN4,JCHAIN,IER3,PPIB,UCN3,MGAT4C,PDCD6IP,SATB1,CRISP3,ABL1,ANP32B,ZYX,TBCE,TDP1,DCUN1D3,CSNK2A1,PDAP1,STK24,UBQLN2
GSE41176_WT_VS_TAK1_KO_ANTI_IGM_STIM_BCELL_24H_DN	AUD	1.41E-05	0.000257649	0.956304	693		blood	PWAS	c7	0.956304	1	TP53I3,LRPAP1,CAT,IL1RAP,CPNE1,PRCP,NPTXR,ACAA1,GLCE,MMP12,EFNB2,H2BC21,IDH1,TKT,ECI1,ACAT2,EIF4EBP2,MEOX2,MPST,KYAT3,GALNT1,SWAP70,GPD1L,GALNT10,SPTAN1,MARCKSL1,FGF1,ETV5,BCL2L11,IMPDH2,RABIF,CCS,CYTIP,PDE6D,HEXIM1,STX6,ST8SIA4,FGL2,ANKRD46,RHOG,LTA4H,ING1,PLCB1,CD86,ASMTL,MLEC,SERPINB1,ACADSB,PPM1D,DGCR2,PCNA,DAG1,PTEN,ZNF10,NAP1L1,H1-10,JUND,ESS2,MAPK14,RPL12,UBE2G1
GSE41176_WT_VS_TAK1_KO_ANTI_IGM_STIM_BCELL_24H_UP	AUD	-2.01E-05	0.000352371	0.954428	646		blood	PWAS	c7	0.954428	1	UGDH,JAG1,DNAJB9,IL1RAP,CD163,HTATIP2,ANXA2,NQO1,PRCP,CREG1,NRG1,BLVRB,UBE2D2,PITPNA,TPST2,HRAS,TKT,CNPY3,TPI1,HSPA5,CA2,FAH,ECI1,IL6ST,IDS,RHOC,HMOX1,GSR,EFHD1,BCAR3,PGD,MTFR1,CAPNS1,BMP6,HMGA1,ADM,MGAT1,VAMP3,POR,SLC3A2,ODC1,SQSTM1,ADRM1,JUN,CYTH2,KLC1,RHOB,JMJD6,NUCB1,TBXAS1,ATG4B,PDIA4,HPCAL1,ARF5,ASMTL,LY86,MAPKAPK2,YWHAQ,PSMD7,KEAP1,ASPH,GRB10,TXNRD1,GLA,LST1,ZFAND5,RRBP1,EZR,GCLM,MANF,GMPS,SOD1,UBE2S,HDLBP,YWHAZ,PPIF,RAB5B
GSE41176_WT_VS_TAK1_KO_ANTI_IGM_STIM_BCELL_3H_DN	AUD	3.14E-06	0.000249436	0.989941	864		blood	PWAS	c7	0.989941	1	ST3GAL6,RBM19,GSTO1,ANXA2,SPP1,MET,HSP90B1,CAPG,CD93,GEM,ADAMDEC1,IGF2R,TPP1,IL1RN,METTL1,PDIA6,MAD1L1,STX4,PLOD3,GRN,CTSD,S100A11,GSR,COMT,SPINK1,OSM,SERPINA1,POLR1C,LTBR,CEBPB,PIR,INHBA,CCL7,GNPDA1,TNFSF14,CSF2RA,TNFRSF14,RNASEH1,CPVL,BOLA2,TNFRSF8,AK4,DYRK3,BCL2L1,UBE2J1,EIF2S1,JMJD6,TARDBP,S100A9,CRIM1,BATF,CD63,RAB13,SQSTM1,S100P,RAD23B,CD47,UPP1,PPIB,KEAP1,HSPA9,PSMD11,HDGF,DUSP3,AKR1B1,GLA,PTPN6,PES1,NME1,MYDGF,FKBP2,HK2,EWSR1,CSF2,IL2RG,NRAS,EIF4E,RAD23A,HSPE1
GSE41176_WT_VS_TAK1_KO_ANTI_IGM_STIM_BCELL_3H_UP	AUD	4.92E-05	0.000445482	0.912053	542		blood	PWAS	c7	0.912053	1	SIGIRR,HTRA1,TREM2,PCSK9,ECH1,ADAM22,MIF,ALKBH3,SUN5,SEC13,ZNF560,NFKBID,ASCC1,PDGFRL,SOCS3,FHIT,GRID2,SNRPA,OSM,CFD,NT5C3A,SOST,HAVCR1,CD69,TOMM20L,CHST4,IL10,HMG20B,CD320,DKKL1,BTG2,ROS1,NNAT,FBP1,TAFA1,IER3,CDH2,SLC25A18,NRG3,SEC22A,ILK,PAFAH1B3,GRB2,TNFSF9,CERT1,UBE2N
GSE41176_WT_VS_TAK1_KO_ANTI_IGM_STIM_BCELL_6H_DN	AUD	-1.35E-05	0.000377264	0.971551	382		blood	PWAS	c7	0.971551	1	ENG,ARFIP1,ADGRE2,B2M,TNFAIP8,PTPRJ,NAB1,ADAMDEC1,KYNU,DNAJC11,BCL2A1,SOCS3,GBP1,FLT1,RPE,CD48,TFRC,UBE2D1,LAIR1,POLR1C,CLK2,ALCAM,IFNGR2,INSIG1,BOLA2,AK4,DYRK3,NDUFV2,HCK,PTX3,BECN1,ZNF175,RGS19,RIPK2,PDHX,ACP2,SMS,CRIM1,PFDN1,GCH1,BATF,FH,RAB13,CFLAR,G0S2,CD47,SERPINB1,CD44,ARF3,RAC2,GRB2,HDGF,VAV1,TNFAIP3,CD80,CD69,SHMT2,STAT1,PTEN,IFNGR1,TNFRSF4,ZNF10,POLR2J,LYN,PTGS2,PSMA6,IL2RG,GGA3,IL18,PTPN6,DDX19B,RAD23A,BIRC3,NFKBIA
GSE41176_WT_VS_TAK1_KO_ANTI_IGM_STIM_BCELL_6H_UP	AUD	2.23E-06	0.000332553	0.994638	533		blood	PWAS	c7	0.994638	1	TREM2,IGLON5,MET,TMPRSS11D,FLRT3,TMEM132C,CUBN,TNFSF9,CD320,IL1B,SOCS3,SUMF2,MOB4,PTGFRN,LRRC4B,OSM,MTFR1,HAVCR1,UBE2D1,LCORL,IL10,HIF1AN,HNF1A,DYNLRB2,ASGR2,IRF1,BTG2,BECN1,NAP1L2,SEPTIN6,IL20RB,IER3,PDILT,JAM2,FUT2,HNRNPR,VSNL1,ATG3,SEC22A,KRT20,RND3,CD69,CIRBP,BPNT1,KIN,VAMP7,ADAMTS1,ECHS1,EWSR1,PTGS2,DNAJB6,CFLAR,TTC1,KRT18
GSE41176_WT_VS_TAK1_KO_UNSTIM_BCELL_DN	AUD	-3.04E-06	0.000287974	0.991568	704		blood	PWAS	c7	0.991568	1	TIE1,IL1R1,KL,PSAPL1,LHCGR,ADH4,APOB,CELA2A,MIA,ITIH1,SELP,CLPS,NOG,PEBP1,LHB,TMOD2,EPS15L1,COLEC11,THG1L,TNFRSF19,EMC1,GP6,CFD,PIP,SPINK4,ADAM32,JAG2,CRYAA,ADM2,TNFRSF9,GLP1R,MFAP1,ALK,PCDHB7,SCN4B,TXNIP,CES1,DUS2,MAPK13,RERG,WIF1,PDZK1,MYL3,MYL6B,ANGPTL7,PPARGC1A,SPOCK1,SAP18,SYNE2,TNS4,SLC6A16,COL9A1,HAO1,CCDC25,PARVA,SLITRK4,PDE3A,DDR1,C11orf94,TSLP,PGR
GSE41176_WT_VS_TAK1_KO_UNSTIM_BCELL_UP	AUD	1.71E-05	0.000332523	0.958946	523		blood	PWAS	c7	0.958946	1	SPON2,CAMP,ADH1A,LILRA4,PHGDH,MIA,TNFAIP6,TNFRSF1B,EFNA2,CNN1,LOXL3,TNFAIP8,ICAM2,ALCAM,BCL2A1,HOMER2,LYPD3,GBP2,ADGRG1,TOM1L2,CD69,BMP6,PTGDS,DNASE1L2,RRAGC,ULBP2,INSIG1,RPL30,TPSG1,TK1,ECE1,BTG2,PTX3,BACH1,TFF2,SMS,GCH1,SNN,FABP3,TAGLN2,NR4A1,CALCOCO2,CSNK1D,BID,B4GALNT1,SF3B4,NUP98,NTRK1,VAPB,VASP,EREG,RAB5A,IST1,TRA2B,CLIC4,JAM3,NAB2
GSE411_100MIN_VS_400MIN_IL6_STIM_MACROPHAGE_DN	AUD	9.78E-05	0.000704019	0.889569	235		blood	PWAS	c7	0.889569	1	HPGDS,DNAJB9,ADH5,DCTPP1,CREG1,MIF,ARL5B,METTL1,GLRX5,DOT1L,TPI1,CNOT9,PDCD5,GSR,SEPTIN11,PRDX6,NSFL1C,ADK,METAP2,PPIG,POLR1C,SYNCRIP,ST6GALNAC2,HINT1,CCDC90B,GOT1,SLC3A2,CD320,PECR,KPNA1,PSMB6,NPM1,HNRNPC,GNPNAT1,OLA1,CLPP,NEFH,ITSN1,TGIF2,PMEPA1,AHSA1,SPG21,PSMD7,HDGF,CINP,MVD,ILF3,GLA,DYNLL2,ACTN1,GCLM,PSMA3,FAM162A,SOD1,TIGAR,MAGOHB,ABHD14A,PPIA,SUGT1,RAD23A,GFER,HPRT1
GSE411_100MIN_VS_400MIN_IL6_STIM_MACROPHAGE_UP	AUD	1.32E-05	0.000315452	0.966512	524		blood	PWAS	c7	0.966512	1	TLR3,ENTPD5,ANXA2,LIFR,FCRL1,EGF,SNAP29,RUFY1,TNFRSF13B,CETN2,SOCS3,TAX1BP1,SDF2,S100A11,LAMTOR3,CTSC,RAB35,SH3GLB1,STX2,YEATS4,MAPK9,LYSMD3,TNNT3,CKAP4,CD99L2,NAE1,RGS19,IFIT2,RETREG1,ALDH6A1,ANXA4,VAMP8,CCPG1,CTCF,SPOP,TGFB3,PCOLCE,SLCO5A1,DEF6,MTMR6,TMEM234,SIAE,GNGT2,MXI1,IRF2,MEF2C,NAPG,MICU2,ING1,AIDA
GSE411_100MIN_VS_400MIN_IL6_STIM_SOCS3_KO_MACROPHAGE_DN	AUD	3.84E-05	0.000377202	0.918987	424		blood	PWAS	c7	0.918987	1	RBL2,SMPD1,CPM,FCRL1,PLCG1,GLT8D1,ARSB,RFK,TNFRSF13B,B4GALT5,C1orf198,LYN,COL6A5,GRN,NADK,DNAJB14,CAST,BTD,PPCS,PIK3CG,CTSC,CASP8,STAT6,GRAP2,IRF4,WBP1L,KMT2D,SAMHD1,CD79B,ACP2,GPX1,YIPF6,GRAP,NCF1,SLCO5A1,PIAS3,CD47,CDK16,PTPN6,CRADD,CFLAR,GLO1,AIDA
GSE411_100MIN_VS_400MIN_IL6_STIM_SOCS3_KO_MACROPHAGE_UP	AUD	-1.41E-06	0.000276609	0.995945	835		blood	PWAS	c7	0.995945	1	GFRA2,CXCL10,ATF6B,CPZ,CXCL9,SMPD1,TAPBPL,GSTM3,PHGDH,SRGN,SLAMF8,CTSE,TGFBI,EBAG9,MRPL58,IL1A,GLCE,TESC,CKAP2,F10,SRXN1,SPHK1,TBL2,RAB2A,CRYBB2,PMM1,ECI1,GUK1,USP15,UXS1,SH3GLB1,TNFSF10,CX3CL1,APP,AURKA,ARF1,TNFRSF8,PBK,TINF2,GOSR2,MCEMP1,PSMA7,MAPRE2,CPD,HEXIM2,IL20RB,TNNT2,ARL5A,NDUFB8,PDZD11,DDIT3,NEK7,UROD,PNPO,RAB3D,RHOA,CASS4,ATP5PO,PSIP1,GMPS,G6PD,VAMP4,KCNAB2,STX12,RRBP1,UBE2L3,UBE2G1,THYN1
GSE411_UNSTIM_VS_100MIN_IL6_STIM_MACROPHAGE_DN	AUD	4.01E-06	0.000406834	0.992141	500		blood	PWAS	c7	0.992141	1	IFNAR1,RBL2,TMEM87B,BCL2L2,POGLUT1,ITIH5,HEXB,ANXA5,FCRL1,GLCE,S100A11,TMCC3,TNFRSF13B,B4GALT5,CAST,S100A6,VAV3,CASP8,PGLS,ALCAM,EFCAB14,GRAP2,TGFBR2,VPS4B,ADAM19,DTX3L,GNMT,PDZK1,BTLA,ARRDC3,SAYSD1,GALNT11,NCF1,UBTD2,SLCO5A1,SPAST,HSD17B8,RFFL,CD46,CDK16,ABL1,PTPN6,MCL1,PPM1L,GPCPD1,AIDA
GSE411_UNSTIM_VS_100MIN_IL6_STIM_MACROPHAGE_UP	AUD	-2.17E-05	0.000287826	0.939847	870		blood	PWAS	c7	0.939847	1	MANEA,EBI3,FAS,GSTO1,SRGN,ANXA2,TNFRSF1B,MAN1C1,CREG1,TNNI2,GLIPR2,PLEK,SNAP29,CRIP1,PITPNA,LGALS1,SIRPA,DDT,BCL10,CD68,PRDX6,S100A6,RAPGEF5,CEBPB,CAPNS1,RPS10,NEU1,LGALSL,RCN3,SNX5,HINT1,GOT1,TNFRSF14,RRAGC,SMYD2,DKKL1,WBP1L,TK1,ZPBP,RAB11A,CYTIP,ACBD6,RELL2,UBE2L3,RPSA,NUP210,BATF,CD86,CHP1,BATF3,HPD,APRT,NATD1,HMGCR,ZFAND5,ACVRL1,GLIPR1,PAK6,HK2,HSPA8,GPCPD1,RGS10,IGBP1
GSE411_UNSTIM_VS_100MIN_IL6_STIM_SOCS3_KO_MACROPHAGE_DN	AUD	-2.19E-05	0.000352559	0.950358	539		blood	PWAS	c7	0.950358	1	IL6R,FAS,NRBP1,IL2RB,SRGN,ANXA2,TNNI2,DAP,GLIPR2,PLEK,SNAP29,CRIP1,PITPNA,EVA1B,CHD7,CDC25B,LGALS1,SYT11,ST3GAL5,S100A10,FGF18,ERP44,VAT1,HAVCR1,S100A6,GPD1L,CRAT,SNX5,SLPI,APP,RRAGC,PLS1,UBE2B,INSIG1,HIF1A,DYRK3,BCL2L11,GRB7,SKIL,PACSIN1,SH2D1B,HEXIM1,ST8SIA6,NEK7,HMGCS1,CD86,SPN,EIF4EBP1,SUSD1,SPG21,CASS4,ASPH,CKB,SPRED1,LDLR,BST2,DDIT3,UBE2G1,RALA,MAFG,GPCPD1,DNAJB2,IGBP1
GSE411_UNSTIM_VS_100MIN_IL6_STIM_SOCS3_KO_MACROPHAGE_UP	AUD	-6.18E-07	0.000407232	0.998789	365		blood	PWAS	c7	0.998789	1	HPSE,B3GNT8,NT5C,TGFB1,MECP2,AGRN,MAP4K1,S100A11,LY9,GPX7,BRAT1,UBE2D1,TMEM185A,NDST1,POLI,CHKB,RTP4,PRPSAP2,TCEA2,GTF2I,AKAP7,NPM1,ANP32A,SBSN,ASH1L,CYB561D1,BATF,ATP2A3,EIF2AK4,CD300LF,RAC2,DCXR,ST6GALNAC3,GNGT2,AP1G2,CSK,SMAD2,STX7,GAN,TFAM,RGS10,C11orf68,ARHGAP45
GSE411_UNSTIM_VS_400MIN_IL6_STIM_MACROPHAGE_DN	AUD	-7.33E-06	0.000376883	0.984481	483		blood	PWAS	c7	0.984481	1	SLAMF7,LY75,UBE2D2,PEBP1,FARS2,SCIN,CS,DNAJA2,GRHPR,ZWINT,GCA,PRDX6,UBE2M,HMBS,TPK1,DNAJC19,MPHOSPH6,PTPN2,ACBD6,OLA1,NMT1,RBKS,HMGA1,SLC4A8,BATF,SLC25A18,F9,NANS,CMPK1,AP1S2,NR4A1,EPB41,MTX2,NOP16,MRPL32,VAMP7,ANGPTL4,SMC3,BPGM,TDP1,CNOT9,TRA2B,NUDC,MICU2,GLA
GSE411_UNSTIM_VS_400MIN_IL6_STIM_MACROPHAGE_UP	AUD	2.08E-05	0.000249382	0.933559	947		blood	PWAS	c7	0.933559	1	BST1,PLXND1,PCYOX1,BCL2L2,ACP6,NUDT12,MBD1,ARFIP2,COPS7B,RCN1,MTAP,CFP,GLCE,FGFBP3,IL15RA,LGALS3BP,METTL1,FAF2,STARD5,AFP,AKR7A2,FCMR,LRTM2,SEPHS1,ZNF566,SMYD2,CHST14,MTHFD1,AKAP7,RGS3,NAE1,HS3ST3B1,ELK3,DTD2,AMIGO1,TBC1D5,TARDBP,CYB561D1,AS3MT,WWOX,BID,NAB1,EHBP1,ERN1,RAP1GAP,HMG20A,ACSF2,OVCA2,TIGAR,GLO1
GSE411_UNSTIM_VS_400MIN_IL6_STIM_SOCS3_KO_MACROPHAGE_DN	AUD	-2.73E-05	0.000575066	0.962178	287		blood	PWAS	c7	0.962178	1	FAS,FCER2,PLEK,LGALS1,TP53I11,MTHFD2,PREP,NT5C3B,LRP8,GPD1L,PIK3CG,AIF1L,LSM1,TYMS,WFDC2,PSMA1,ROS1,PDE2A,RRM2B,CSRP1,UBE2J1,PRDM4,HIPK3,UBE2L3,GMNN,HEXIM1,H2AZ1,LMNB1,CENPV,SUMO3,NOTUM,RAD23B,TUFT1,RHOA,RTN4IP1,ELMO1,DUSP4,PRDX5,IRAG2,CKB,ASRGL1,DPYSL2,GLA,ANP32B,DUSP3,ATAD1,EFNB1,RETREG1,RNF41,SPEF1,BPGM,NPLOC4,GMPS,YY1,AIDA,RAF1,EIF4H,SMC3,CNOT1
GSE411_UNSTIM_VS_400MIN_IL6_STIM_SOCS3_KO_MACROPHAGE_UP	AUD	-2.55E-07	0.000288004	0.999294	670		blood	PWAS	c7	0.999294	1	ST3GAL6,IFNAR1,BCL2L2,TLR1,PSD2,TAPBP,ING4,RCN1,SPTLC1,GLCE,RMDN1,KYNU,ARSB,TMCC3,TNFRSF13B,SFXN5,ECI1,GPX7,CRYZL1,CLSTN1,RELT,AKR7A2,EEF2K,NCF2,CD72,DAO,TMED4,HERC1,LANCL1,AKAP7,RGS3,NAE1,SRI,GNMT,S100A11,LGALS4,WWOX,ARAF,NAB1,UBTD2,CNPY3,CFLAR,ADI1,PRKCQ,PLBD1,HINT2,STAMBPL1,HMG20A,AGO1,SPART,COL20A1,AFP,ZYX,RRBP1,TIAL1
GSE411_WT_VS_SOCS3_KO_MACROPHAGE_DN	AUD	3.23E-05	0.00044611	0.942225	316		blood	PWAS	c7	0.942225	1	ENTPD5,TOR1AIP1,GOLM1,SF1,MECP2,FKBP3,RPS7,USP21,PIGR,DVL2,CAST,BRAT1,EMC4,CTSC,SNX5,PGLS,STX2,MUTYH,USB1,MTRF1L,DUS2,RRAS,FIBP,HNRNPM,SMURF1,ST13,ALDH6A1,ARID1A,NUP210,ATP2A3,AIP,RGS18,MSN,DGCR2,DPYSL2,MAX,GNGT2,AP1G2,TOR4A,SMAD2,PPM1L,GMFG
GSE411_WT_VS_SOCS3_KO_MACROPHAGE_IL6_STIM_100MIN_DN	AUD	3.25E-05	0.000288038	0.910079	677		blood	PWAS	c7	0.910079	1	INSR,SMPD1,TLR1,COLGALT1,IL16,MAPK3,NAGLU,OXSM,SELL,RPN1,SNAPIN,PDE7A,TNFRSF13B,SLC14A1,ZNF560,STARD5,NADK,CAST,BTD,COA3,TMEM106B,KYAT1,ULK3,TIMM21,C16orf54,ILF2,CD79A,STK16,PDE2A,BMPR2,BTLA,SNN,C11orf68,IL31,PRDX5,PDK2,CDK2AP2,ZYX,TOR4A,PPP1CC,AIDA,ARHGDIB
GSE411_WT_VS_SOCS3_KO_MACROPHAGE_IL6_STIM_400MIN_DN	AUD	-2.35E-05	0.000332421	0.943753	618		blood	PWAS	c7	0.943753	1	FCER2,COPS7B,LRIG1,MAPK3,OXSM,MTAP,GLCE,HAAO,TREML2,PTK2B,PPT1,CTSS,GLT8D1,FAF2,STARD5,SMAD1,DNAJB14,CAST,HDAC2,GPD1L,DDX46,KYAT1,ZBTB33,CHST14,GRAP2,MAPK9,MTRF1L,HCK,PDE2A,MAPK11,GPN1,RBBP5,GAD1,ARRDC3,SLCO5A1,CD46,STMN3,DGCR2,NAPG,L3MBTL2,HNRNPF,NRAS,LPCAT2,MCL1,TIGAR,HGS,CABLES2
GSE411_WT_VS_SOCS3_KO_MACROPHAGE_IL6_STIM_400MIN_UP	AUD	9.66E-08	0.000276704	0.999721	735		blood	PWAS	c7	0.999721	1	CDH17,MANEA,CASP3,MAPK12,PLXNB2,ANXA2,TNFRSF1B,CFP,MLF1,GLIPR2,TMEFF1,PNPLA2,PLEK,IFNLR1,NRP2,SIRPA,CCL5,CDON,PLAUR,CLSTN1,ITM2C,BCAR3,NID1,CEBPB,HSPA1B,IL10,GOT1,SMYD2,GTF2I,KLF4,SLC3A2,DYRK3,MGAT4A,ERLIN1,TK1,NFATC1,HS3ST1,RAPGEF5,AHSP,H2AZ1,FGL2,SLC4A8,DNAJA4,CD86,SQSTM1,RYK,TXN,TGIF2,PMEPA1,CD300LF,ST6GALNAC3,NECTIN1,CD80,GLA,PSMA3,STK17B,HSPA8,DNAJB2,RGS10,CAMKK1,SUB1
GSE411_WT_VS_SOCS3_KO_MACROPHAGE_UP	AUD	2.03E-05	0.000406893	0.960243	494		blood	PWAS	c7	0.960243	1	HPSE,UBE2E1,SLAMF7,FAS,MAN1C1,AKR1A1,MLF1,PPIL1,DHFR,UBE2D2,FARS2,CS,DNAJA2,CA13,ST3GAL5,ACYP2,ADPRH,CENPV,TFRC,SORD,PMVK,CACYBP,UXS1,UBE2M,ADK,NEU1,HSPA1B,TYMS,EHF,MSRA,TK1,RRM2B,UBE2J1,APOC2,ACBD6,NSDHL,MRPL21,CNOT9,DERL1,NDUFB8,PEA15,F9,SGTA,BID,SH3BGRL,CBX3,MVD,TAX1BP3,CDK2AP2,OAZ1,GLA,BAG2,SPEF1,BPGM,RALA,TDP1,GMPS,STX7,PPP1CC,UBE2I,DDX19A
GSE4142_GC_BCELL_VS_MEMORY_BCELL_DN	AUD	-1.08E-05	0.000315623	0.972711	456		blood	PWAS	c7	0.972711	1	UGDH,GNPTG,ZFYVE27,IL1RAP,ICOSLG,DAPP1,COL6A1,CST6,TMED10,TNFAIP8,LEMD1,TPP1,CSNK2B,BIRC5,TFAM,NAGK,GLUL,ZWINT,CA1,PFDN5,NCK1,AURKB,MYOM3,TNFSF14,PTS,TNFSF10,FLT3LG,ACVR2A,PFN2,PPP3R2,MYNN,MTMR1,ACOT8,HNRNPM,VSIG10,ALOX15B,STX6,CCN3,ATAD2,CD81,ASAP2,RPS3,B3GALT6,ANGPTL7,SLC27A2,ZFAND1,VRK1,CIRBP,KIN,TK2,RNGTT,RGS10,HIPK3
GSE4142_GC_BCELL_VS_MEMORY_BCELL_UP	AUD	-2.36E-05	0.000257618	0.927013	827		blood	PWAS	c7	0.927013	1	BST1,MMP1,SPINK2,ECM1,CTSE,PLXNB2,CHRDL2,CPNE1,ING4,LUM,ACAA1,FKBP6,IBSP,TPST2,SPHK1,CHD7,TNFRSF13B,ITGB2,ENO2,GDF15,PMM1,ITCH,STOML1,CFH,IL21,LTO1,NISCH,ADAMTSL2,HSPA1A,NBR1,ITGB7,C16orf54,TGFBR2,CLCA2,HERPUD2,KDSR,VIM,ADAM19,TMEM167B,PSTPIP1,ALDH1A3,MB,GPR107,SERPINF1,BMP10,TK2,PAK6,ENSA
GSE4142_NAIVE_BCELL_VS_PLASMA_CELL_DN	AUD	-2.25E-05	0.000287967	0.937684	816		blood	PWAS	c7	0.937684	1	CD5,REN,FABP2,HADH,NUDT12,LEPR,PLXNB2,VBP1,FGFBP1,BIRC2,RCN1,MAN1C1,ACAA1,ASL,CD200,CRTAM,TPST2,HS3ST4,SECTM1,SH3GL3,ITGB5,FAH,TP53I11,GSTT1,MAP2K1,MUTYH,GIMAP6,BCL2L1,GNPNAT1,CYB5R2,ARMC10,IL12RB2,APAF1,CASS4,RND3,BMP10,KPNA6
GSE4142_NAIVE_BCELL_VS_PLASMA_CELL_UP	AUD	-2.88E-05	0.00035257	0.934935	508		blood	PWAS	c7	0.934935	1	STX1A,VPS28,F2,CTSE,LPO,ATP1B1,CNDP1,LGALS8,ARSK,HOPX,B3GNT8,CRYGS,ITGB2,ANG,LGALS1,TAX1BP1,GPC5,UGP2,DNAJB14,CHST12,RNASET2,ABRAXAS2,GM2A,RBP1,PELI2,APP,ARHGAP30,MPZL1,AFAP1L1,FOXJ2,SDC3,OSTM1,CAMK1D,PDE6D,RETREG1,LGALS4,COPS2,BMPR2,TRABD,AP1S2,TAX1BP3,LDLRAP1,USO1,ACOT13,TSG101,GPD1,IFNGR1,SCARB2,PPM1L,GDI1
GSE4142_NAIVE_VS_GC_BCELL_DN	AUD	-5.02E-05	0.000574809	0.930387	340		blood	PWAS	c7	0.930387	1	LAP3,PEX14,SCARA5,FCER2,SLAMF8,SDF2L1,PPIH,STOML2,GLRX5,PRSS27,HSPD1,ST3GAL5,EXOSC3,CFB,MAP2K2,CALB1,MYOM3,HMGA2,SMR3A,CISD2,TSR3,MOCS3,ACY1,MRPL21,C1QBP,NDC80,SMS,NEFH,FH,NUDC,PFDN2,PRKAR2A,PTRH2,CD40LG,HSF1,TIMM8A,KIRREL3,SRSF7,LY6G6C,PDLIM1,TIGAR,MAGOHB,HARS1,PPIA,RANBP1,EIF5A
GSE4142_NAIVE_VS_GC_BCELL_UP	AUD	-2.23E-06	0.000288083	0.993819	662		blood	PWAS	c7	0.993819	1	PLTP,GABARAPL1,TLR3,IL18R1,NEFL,COL15A1,NT5E,PRR16,GREM1,ATP1B1,FAM20A,APLP2,STAB1,TNFRSF13B,ITGB2,GP1BA,DNER,GRN,UCHL1,NTN1,ROR2,HAVCR1,CCDC80,PIK3CG,CCL7,ULK3,CCN1,CHKB,PRNP,NOVA1,CNP,CRMP1,UBD,CAMK1D,DDX23,SKIL,PKN1,UMODL1,WWP1,C11orf68,RASA1,NUTF2,AP1S2,JTB,UBXN4,ADAMTS4,RORC,RAB3B,VCL,ARHGAP45
GSE4142_NAIVE_VS_MEMORY_BCELL_DN	AUD	-1.84E-05	0.000235161	0.937465	929		blood	PWAS	c7	0.937465	1	KLB,FABP2,IGLL1,F2,EPHA5,CDCP1,NNMT,MXRA8,PRR16,TMEM132A,GSTM4,IBSP,CLPS,SMOC1,NRG1,TNFRSF21,IL18BP,EFNB2,RPN1,LEMD1,FAM162B,BOLA3,CRYBB2,VCAM1,GLUL,CDC25A,CXCL13,CFH,TFF2,SERPINA1,CLGN,TMEM190,TNFRSF14,CD99L2,CRCP,ASPA,ACOT8,NT5DC3,C5orf46,FTCD,ALOX15B,DLX3,PNMT,AMPD2,DEFB119,VRK1,OAZ1,NMI,YTHDC1,TIGAR,MDH2,APEX1
GSE4142_NAIVE_VS_MEMORY_BCELL_UP	AUD	-4.50E-06	0.000352671	0.989822	481		blood	PWAS	c7	0.989822	1	ACE,STX1A,ENTPD5,CPNE1,CHIT1,CD248,PLCG1,PRND,LGALS8,F3,FGF19,PLOD3,DKKL1,CRYBB2,TMPRSS11A,NCMAP,VAMP1,CRAT,OXT,TK2,FLT3LG,SDC3,CLCA2,C1QL2,ACVR2A,SCN4B,IL1RAPL2,NT5DC3,TNS2,HPD,RFESD,BMPR2,GPR68,TMEM119,RGS1,IL1F10,NNMT,BMP10,PPFIA1,ENSA,GMFB
GSE4142_PLASMA_CELL_VS_GC_BCELL_DN	AUD	1.16E-05	0.000257495	0.964206	895		blood	PWAS	c7	0.964206	1	SPINT1,ART3,CST7,PCDH10,CCN4,MICOS10,DCLK1,NQO1,CBLN4,CD200,CDH7,MMP8,CASQ1,STOML2,GLRX5,SGF29,TIAM1,DEAF1,POGLUT3,ST3GAL5,ITGB5,KYAT3,NSFL1C,KCTD5,PDXK,DNAJC15,SLAMF1,CCT5,ARF1,ETS2,ECE1,DTD1,ATP5MF,C1QBP,MCM6,CDH2,B3GLCT,FH,LIN7A,ADI1,PTGES2,MSH2,ELMO1,SYNE2,SUMO3,PRKCZ,SSMEM1,CAMK2D,IL20RA,HSPE1,DIMT1
GSE4142_PLASMA_CELL_VS_GC_BCELL_UP	AUD	-6.88E-05	0.000573516	0.904472	461		blood	PWAS	c7	0.904472	1	CD36,CD163,ATF6,PROK2,TOR1AIP1,MRC2,MATN4,AHSG,ARSK,TMEM132C,EFEMP1,MATN2,B3GALT2,CRYGS,DARS2,ABHD10,CDH11,IL22RA2,POFUT1,ABRAXAS2,SNX7,CLK2,NISCH,UBE2B,UNC5A,PCDHB2,RAPGEF5,PRDM4,LDLRAD4,NUP210,LIN7A,AIP,NCK1,ILK,NR4A1,TMEM8B,NAIF1,AGO1,SLMAP,BMP10,CTSK,IRF2,RAB22A,RNF41,PTK6,ULBP1,PDE3A,LANCL2,H1-10,TAF15,OPALIN,AHCYL1
GSE4142_PLASMA_CELL_VS_MEMORY_BCELL_DN	AUD	-1.10E-05	0.000315373	0.972299	660		blood	PWAS	c7	0.972299	1	PDCD1LG2,GAS6,EPHA4,FASLG,UBE2E1,IGFALS,PCDH10,BGN,MDGA2,PPIH,NUDT1,C1QTNF9,MLF1,DCLK1,MMP8,EFEMP1,STOML2,FXN,GLRX5,BCL2A1,BMP2,SCIN,PLAUR,CETN3,NTN1,NSFL1C,ANGPT1,CALB1,CD9,TNFSF11,HK3,PPP3R2,EXOSC1,GIP,NFKBIB,MRAS,SULT2B1,BCL2L1,DTD1,C1QBP,ADPGK,GZMM,ARID1A,FH,LIN7A,PIN1,PSMA7,MRPL2,FABP3,OAZ1,SF3B4,DYNLL2,HNRNPD,DUT,PTK6,BLVRA,LANCL2,CDK2AP1,CELF2,TENM4,DIMT1
GSE4142_PLASMA_CELL_VS_MEMORY_BCELL_UP	AUD	1.17E-05	0.000235172	0.960395	912		blood	PWAS	c7	0.960395	1	FCGR3A,TLL1,CXCL6,CD177,PROK2,SPP1,MDGA2,PTPRU,SLITRK6,ADGRE5,CHRDL1,CNDP1,HJV,ARSK,SAA2,B3GNT8,COL1A1,CRYGS,HERC4,GAPDH,CACNA2D3,FJX1,IGDCC4,CACYBP,PRDX1,MUTYH,COL6A2,CSF3R,FGF20,PCBD1,KLRC1,C19orf18,NLGN3,VCAN,RGS5,MEOX2,OLFML1,GPR26,TOM1L1,BARD1,LMNB1,KCNIP4,JCHAIN,SERPINB1,NNMT,SET,PDE3A
GSE41867_DAY15_EFFECTOR_VS_DAY30_EXHAUSTED_CD8_TCELL_LCMV_CLONE13_DN	AUD	-1.23E-05	0.000575739	0.983004	208		blood	PWAS	c7	0.983004	1	DCUN1D5,PCMT1,RUFY1,PDE7A,HIBCH,IL6ST,TXNDC5,PREP,PDK1,NT5C3B,MTFR1,DDX46,ZNF566,HERC1,ADAM17,TMED2,YES1,NAE1,MAPRE2,JMJD6,TARDBP,KLHL7,ST8SIA6,RAB18,MMGT1,NUDT5,HMGCR,CRISP3,SRSF7,TNFSF9,TMEM108,FOXO3,PPP2R5A,EIF1AY,NMT2,AASDHPPT,EIF4E,PPIF,GFER,TBP
GSE41867_DAY15_EFFECTOR_VS_DAY30_EXHAUSTED_CD8_TCELL_LCMV_CLONE13_UP	AUD	-2.68E-06	0.000287948	0.992567	697		blood	PWAS	c7	0.992567	1	ASAH2,ENG,PTPRS,TLR2,ADIPOQ,CDH15,PTGR1,SH3BP2,IL2RB,CST3,TAPBP,SLIT3,NAT1,BLVRB,ITM2B,LGALS3BP,TLR4,SAA1,CXCL13,LYN,CA2,IFNG,PDIA5,ITM2C,GCA,DRGX,C9,IL10RA,NDST1,IL18,STC2,HMGA2,RTP4,STX2,PCBD1,CLEC6A,TNFSF11,QPRT,USB1,DHX58,ATOX1,SAMHD1,LRRC74A,EVL,ACOT8,DTX3L,NUP210L,P3H1,STAT1,CD86,NT5C3A,ANXA1,CSF1,KCNAB2,CSF2
GSE41867_DAY15_EFFECTOR_VS_DAY30_MEMORY_CD8_TCELL_LCMV_ARMSTRONG_DN	AUD	-1.60E-05	0.000704061	0.981822	229		blood	PWAS	c7	0.981822	1	H3C1,TEC,TLR1,NUDT12,TMEM132B,VEGFD,SLC26A11,GLCE,EDC4,CTRC,NRXN3,CABP7,SDSL,SERPINH1,REN,ULK3,STC2,TNFRSF12A,TMEM185A,AGGF1,KCNE3,GSTA4,TSNARE1,ZNF18,GMNN,STX6,IQCF3,FSTL3,SCGB2A1,IL1F10,STAMBPL1,ST6GALNAC5,AP1G2,ARHGAP45
GSE41867_DAY15_EFFECTOR_VS_DAY30_MEMORY_CD8_TCELL_LCMV_ARMSTRONG_UP	AUD	-4.65E-05	0.000315455	0.882761	611		blood	PWAS	c7	0.882761	1	BCAM,TLR3,RARRES1,BHMT2,CSF3,SLAMF8,PRCP,CERT1,SPHK1,SPR,IL31RA,PLA2G2E,ELANE,YBX2,BCAR3,SRL,OSM,BMP7,LAMTOR3,SIRT2,TNFSF14,HBEGF,ABL2,LOXL2,RRAGC,GCNT2,ZNF23,APOD,PDE2A,BACH1,NT5DC3,VPS26A,ALDH3A1,RGS1,DUSP4,NIP7,DHPS,TIMM8A,IL10,MDM2,GLA,ZFAND5,CCL13
GSE41867_DAY6_EFFECTOR_VS_DAY30_EXHAUSTED_CD8_TCELL_LCMV_CLONE13_DN	AUD	9.02E-06	0.000332691	0.978367	481		blood	PWAS	c7	0.978367	1	HPGDS,CD36,AMIGO2,MANEA,CREG1,MTAP,PDE7A,MGA,SOCS3,TXNDC5,NT5C3B,IMPDH2,PNPO,SYNCRIP,TIMM21,ZNF566,PECR,TMED2,YES1,CASK,MTMR1,GMDS,LMAN1,FKBP4,MAPRE2,MEMO1,BRAF,BCCIP,JMJD6,PANK3,MMGT1,TARDBP,GAD1,SLC30A5,IARS1,SSRP1,CRISP3,ZHX1,P4HB,TNFSF9,ADSS2,PRKCI,PGRMC1,LANCL2,PURB,CTBP1,AASDHPPT,GAN,EIF4E
GSE41867_DAY6_EFFECTOR_VS_DAY30_EXHAUSTED_CD8_TCELL_LCMV_CLONE13_UP	AUD	1.51E-05	0.000315242	0.961889	650		blood	PWAS	c7	0.961889	1	ENG,ADIPOQ,TAPBPL,DAPP1,B4GALT1,SH3BP2,IL2RB,TAPBP,NQO2,ITM2B,PSMB9,LGALS3BP,TMEM106A,FXN,TLR4,IL12RB1,LYN,CA2,IFNG,ZNF23,GBP2,GSN,AIF1L,PTK2,PARP11,PDLIM4,PCBD1,ARHGAP30,STMP1,CLEC6A,ATOX1,IRF1,PLSCR3,UNC93B1,HK1,MCEMP1,ACOT8,DTX3L,P3H1,AGR2,GCH1,UMODL1,STAT1,CD86,XDH,NT5C3A,DOK1,ADAMTS6,CASS4,TALDO1,CSF1,GZMB,SIAE,CTSK,OAS1,SPACA1,CSF2,GDI1
GSE41867_DAY6_EFFECTOR_VS_DAY30_MEMORY_CD8_TCELL_LCMV_ARMSTRONG_DN	AUD	3.85E-05	0.000407117	0.924623	346		blood	PWAS	c7	0.924623	1	ANGPTL1,HPSE,UNC93B1,THBS3,ATP1B1,ARSK,LRRK2,TPST2,CHD7,ITGAL,ERP29,CHFR,SFXN5,BCL10,SDF2,CROT,LAT,VAT1,CD79A,TPK1,PDCD4,ITGB7,CLINT1,PECAM1,RELB,DYNLT3,CSGALNACT2,PDE2A,FLT3,EVL,CD37,CDKN2D,ARF6,LGALS4,ATP2A3,NEK7,HPCAL1,MYSM1,UAP1,TNRC6B,SRSF6,PRKCZ,SGK3,MAFG,DDX6,CBL,MCL1,TOLLIP,JUND,SYF2,CAB39,MAP4K3
GSE41867_DAY6_EFFECTOR_VS_DAY30_MEMORY_CD8_TCELL_LCMV_ARMSTRONG_UP	AUD	-2.17E-05	0.000315513	0.945217	510		blood	PWAS	c7	0.945217	1	ASAH2,NAAA,S100A11,HPSE,ZFYVE27,PLXNB2,QPCT,IL11RA,THBS1,GLIPR2,CHST15,GNS,DLG3,PSMB9,PDE7A,ITGB2,ERP29,LGALS1,PLD3,CLU,DCTN2,RNASET2,ABRAXAS2,PFDN5,CAPNS1,CTSC,NEU1,NCF2,GNPDA1,NBR1,RRAGC,C16orf54,SCAND1,CD38,PECAM1,TNFRSF18,JUN,TXNIP,BTG2,CCS,ECI2,MAP1LC3B,VAMP8,DCAF5,CCPG1,ADAMTS6,IRAG2,CSNK1D,KIAA0040,DUSP3,BRD4,PTPN6,MCEE,FBXO3,IRF2,FERMT3,GRK2,ENSA,STK24
GSE41867_DAY6_VS_DAY15_LCMV_ARMSTRONG_EFFECTOR_CD8_TCELL_DN	AUD	6.39E-06	0.000352591	0.985545	532		blood	PWAS	c7	0.985545	1	MBD1,KLK13,HSP90B1,CADM1,PLEK,PLA2G2A,MARCO,HRAS,CNPY3,NUDCD3,DEAF1,DNAJA2,CCL21,RNASE6,NR1H2,CACYBP,AKR7A2,PPIG,CD69,MAP2K1,NXT1,STX2,TOPBP1,BACH2,FBP2,VPS4B,PALM,IDI1,FKBP4,LCK,FSHB,DCTN6,NUP210L,WRNIP1,PAFAH1B3,PTTG1,NAP1L4,MED1,ESS2,RAB5B,UBE2I
GSE41867_DAY6_VS_DAY15_LCMV_CLONE13_EFFECTOR_CD8_TCELL_DN	AUD	-2.02E-05	0.000332433	0.951556	621		blood	PWAS	c7	0.951556	1	APOB,PLXDC1,EPOR,DKK4,INHBB,L1CAM,CPN2,HRG,HMGCS2,LRRC4C,SERPINA10,MLN,RCAN1,IGFBP3,FXN,PYCR1,CST6,FGB,TNFRSF19,RARRES2,CA12,CSMD2,ABCC6,SH3BGRL2,CFAP45,BTNL9,SCARA3,GULP1,CALN1,TSNARE1,LRFN1,CA7,SEMA3A,EDN2,USP28,CA5A,PRSS37,GPX2,ZNF843,TIMM8A,OAS1,FLRT1,SSMEM1,RAB3C,S100Z,CS
GSE41867_DAY6_VS_DAY15_LCMV_CLONE13_EFFECTOR_CD8_TCELL_UP	AUD	-3.56E-05	0.000276645	0.897621	747		blood	PWAS	c7	0.897621	1	CXCL11,DEFA5,INHBC,IL2RB,CST1,PCDH9,GRAMD1C,GEM,SELP,NRXN3,CUBN,ABLIM3,SCGB1A1,ART4,CPLX2,EGFLAM,SPINK7,CHRD,REN,RIPPLY1,PDZD7,CHIA,POGLUT2,GRB7,PALM,PAK5,ADH1B,RERG,HRK,SCAMP5,NDRG4,EQTN,RDH16,SCGB2A1,IHH,EYS,RAC3,INSL5,SOSTDC1,KLK5,IL4,AP1G2,IL22,PRKCZ,BMP10,CAMK2A
GSE41867_DAY6_VS_DAY8_LCMV_ARMSTRONG_EFFECTOR_CD8_TCELL_DN	AUD	-3.02E-05	0.000332505	0.927734	535		blood	PWAS	c7	0.927734	1	CRELD1,PAICS,GSTZ1,RPA2,BCL2A1,HAGH,DYNLRB1,DCP1A,DNAJB11,NSFL1C,MTFR1,NUDT2,METAP2,SWAP70,PCBD2,CCT5,DNPH1,EIF5,TNFSF11,MPHOSPH6,MSRA,MSRB2,SNRPD3,YWHAB,HNRNPM,HSPA5,SRP19,TPRKB,GET3,NUDC,LZIC,MRPL52,NUTF2,N6AMT1,UBE2I,FASN,TIMELESS,TNFSF9,PPIE,DDX39B,SOD1,NME1,MANF,HSPA8,HARS1,RAD23A
GSE41867_DAY6_VS_DAY8_LCMV_ARMSTRONG_EFFECTOR_CD8_TCELL_UP	AUD	-2.53E-05	0.000352551	0.942789	588		blood	PWAS	c7	0.942789	1	AMIGO2,GUSB,ADH5,CAT,SMPD1,PARP1,MANEA,ANTXR2,FAS,SLPI,DNAJB11,CKS1B,CD93,SMAP1,CD48,ALCAM,APOA2,TNFRSF17,PYCR1,VEGFA,PMM1,DYNLT3,IL6ST,YWHAQ,ADK,PLXNB3,ZNF180,MUTYH,VSIR,MUC1,CKAP4,CCS,MAPRE2,TACSTD2,DERL1,TAF15,MAN1B1,FANCL,PDIA4,MAMDC2,PRDX4,BID,GALK1,PPARA,SLC30A5,PAFAH1B3,ERLEC1,GALNT2,ARID3A,MSRB3,BPGM,MYDGF,PLA1A,PPP1CC,RGS10
GSE41867_DAY6_VS_DAY8_LCMV_CLONE13_EFFECTOR_CD8_TCELL_DN	AUD	3.94E-05	0.000575335	0.945428	259		blood	PWAS	c7	0.945428	1	AMIGO2,FCER2,ARFIP2,C1GALT1C1,DCUN1D1,FCRL1,MTAP,ICAM2,TBP,RUFY1,SMIM13,MGA,ACADM,PDIA6,HIBCH,PCYOX1L,SHMT2,TXNDC5,TNFRSF13C,REXO2,PRDX6,UCHL1,MTFR1,TNFRSF8,SYNCRIP,ZNF566,MBTPS1,LYSMD3,YES1,NXT2,MYNN,UBE2J1,MAPRE2,RPSA,NME2,PNPO,RNF13,UAP1,KMT2C,NETO2,TXLNA,PAIP1,RNF146,EIF3G,CRISP3,ZHX1,LETMD1,PPP2R5A,PURB,CBL,GAN,PDAP1
GSE41867_DAY6_VS_DAY8_LCMV_CLONE13_EFFECTOR_CD8_TCELL_UP	AUD	2.46E-05	0.000257684	0.92394	688		blood	PWAS	c7	0.92394	1	ENG,HADH,CXCL11,ADIPOQ,HSPG2,GALNT13,ENTPD1,TPSB2,SLIT3,SCO1,TMPRSS11D,GSTM4,VWA2,GOLM1,ITM2B,RMDN1,PSMB9,IGSF8,GLT8D1,CA2,RSPO2,RHOC,SELENOH,CLSTN1,NID1,INHBA,SEMA4C,IL10RA,FER,IL7R,HMGA2,STX2,ATOX1,EPHB1,LRRC74A,ARMC5,ACOT8,NDRG4,CDYL2,SH3BGRL,CASS4,PAFAH1B3,TALDO1,TIMELESS,ANXA1,CD3G,DNAJB6,LPCAT2,IGBP1
GSE41867_DAY8_EFFECTOR_VS_DAY30_EXHAUSTED_CD8_TCELL_LCMV_CLONE13_DN	AUD	1.56E-07	0.000332716	0.999627	459		blood	PWAS	c7	0.999627	1	PDCD1LG2,HPGDS,PARP1,CTSA,ENPP6,DSC2,PPIL2,SEMA4D,FCRL1,NAT1,IL1R2,MGA,TANK,CCM2,MAP4K1,FHIT,NCF2,SWAP70,TAF10,UBLCP1,HSCB,CSF2RA,PQBP1,CISD2,STMP1,SUMF1,MAPRE2,RETREG1,RFESD,FANCL,SH2D3C,COTL1,BIN1,PTP4A3,STAMBPL1,PDGFA,ERP44,CSF1,VAMP4,TMEM108,JAK2,PURB,TAF15,AFP,XRCC1,TBCE,GLIPR1,STK17B,LAMP1,VASP,MACO1
GSE41867_DAY8_EFFECTOR_VS_DAY30_EXHAUSTED_CD8_TCELL_LCMV_CLONE13_UP	AUD	6.20E-06	0.000287896	0.982809	766		blood	PWAS	c7	0.982809	1	GUSB,CTSB,RRM1,MICOS10,ENTPD1,PSMB4,PTPRJ,TESC,CKAP2,PLXNC1,STOML2,HSPA5,PPT1,BIRC5,G3BP2,NUDCD3,MESD,ITPKA,CD5L,ADK,SRSF7,FER,MGAT1,COX7A1,TYMS,PLEKHA1,LYSMD3,MPHOSPH6,NFKBIB,EIF1AD,TNFRSF18,FAM241A,RFNG,RAB11A,ECI2,NT5DC3,UBXN2B,ACY1,CRIM1,PDCD1,RAB1A,ACTN1,PIN1,NUTF2,BATF3,BLOC1S5,PRDX5,CNEP1R1,RFFL,PCBP1,CDK16,PTTG1,CYB5R3,HMOX2,PPIA,ARID3A,EIF5A
GSE41867_DAY8_EFFECTOR_VS_DAY30_MEMORY_CD8_TCELL_LCMV_ARMSTRONG_DN	AUD	6.70E-05	0.000990646	0.946111	245	0.240922	blood	PWAS	c7	0.946111	1	DAPP1,FAS,SPP1,NAGPA,NUDT1,CFP,ISOC1,RCAN1,POFUT1,SWAP70,OCIAD1,FAM172A,ADPRS,MRPL21,IL10RA,NOTCH2,IFNGR2,NOP16,NAE1,RRAGC,NIT2,DHX58,TMEM185A,OLFM3,FCER1A,AKAP7,MSRA,EMID1,GPN1,ABRAXAS1,CLTA,PSMG3,MEMO1,MTPAP,COTL1,HSPA8,IL21R,STAMBPL1,KEAP1,N6AMT1,ARHGAP25,CYRIB,TGFB3,LCMT1,ILF3,SRSF6,HSPE1,STK17B,VASP,LPCAT2,LYN,CELF2,ARPP19,DIMT1
GSE41867_DAY8_EFFECTOR_VS_DAY30_MEMORY_CD8_TCELL_LCMV_ARMSTRONG_UP	AUD	2.96E-06	0.000445586	0.994708	442		blood	PWAS	c7	0.994708	1	ADH5,NPNT,ARFIP2,ACP1,FAM177A1,CRHBP,HSPA13,HSD17B7,DARS2,MRPL55,MESD,BAG2,POFUT1,PREP,GUK1,UBE2M,MAP2K2,AFP,LRP8,GALE,HDAC2,HINT1,RTP4,RBBP9,PFN2,BCAP29,TSR3,CSNK2A2,AIFM1,AGFG1,SRP19,UBXN2B,DTX3L,ACY1,LMNB1,ATP5MF,BCCIP,ERO1A,NUDC,DARS1,TSSC4,DRG1,CCN6,ARL6,PFDN2,YWHAQ,MSH2,CBX3,SPART,HMGCR,MRPL32,KPNA6,OVCA2,PPIA,UBE2I,FABP5
GSE41867_DAY8_VS_DAY15_LCMV_ARMSTRONG_EFFECTOR_CD8_TCELL_DN	AUD	-5.41E-05	0.000445582	0.903286	400		blood	PWAS	c7	0.903286	1	H3C1,HPSE,ALAD,CST1,PCDH9,ICAM5,ROR1,L1CAM,IBSP,KLRG2,WFDC1,CUBN,TNFRSF19,EGFLAM,IL23R,GNRH1,PAK3,AKR1B10,SERPINA3,TNKS,CREB3L1,SYT7,SPACA3,APLN,TMPRSS11B,OLFM3,ENTPD3,VSTM4,RCVRN,CHIA,DUSP16,POGLUT2,ASPA,TAC4,PAK5,CD7,CADM2,SLITRK1,PCOLCE,SCGB2A1,PATE1,NPPA,B4GALNT1,DIDO1,FGF5,TBX3,PRKCZ
GSE41867_DAY8_VS_DAY15_LCMV_ARMSTRONG_EFFECTOR_CD8_TCELL_UP	AUD	2.80E-05	0.000300524	0.925802	694		blood	PWAS	c7	0.925802	1	SELE,PLXDC1,DKK2,LILRA4,FGL1,PDGFRB,PHGDH,CPB1,TMEM132B,SORCS1,NCR1,PNLIPRP1,NRXN3,NODAL,SYT9,SFRP4,AMH,MAPK11,CA1,ITM2C,ALB,ADGRB3,CHRD,GDF11,APBB1,PTH1R,PCDHB7,CXCL17,C20orf173,SNAP25,MIOX,DLK2,CD247,SCAMP5,EHBP1,CLCA1,IRAG2,KLK5,MAPT,GAP43
GSE41867_DAY8_VS_DAY15_LCMV_CLONE13_EFFECTOR_CD8_TCELL_DN	AUD	2.76E-05	0.000445535	0.950597	417		blood	PWAS	c7	0.950597	1	EBI3,VPS29,QPCT,CKAP2,STOML2,EVA1B,NDUFA5,HSD17B7,GSN,LDHA,WARS1,GPI,DCTN2,GCA,REXO2,GSTT1,MAP2K2,GALE,INHBA,YARS1,CCDC90B,HMGA2,EFCAB14,BLMH,CD320,NIT2,PSMD9,MAPRE2,DTYMK,NSDHL,IRF9,SV2A,POLE3,NMT1,TIMM50,COX6A2,COPS2,GZMH,NANS,MVK,CBX3,UPP1,DCXR,MVD,LCMT1,ULBP1,STX12,MCEE,HTR7,FKBP2,TDP1,PIN4,OVCA2,DRG1,ANXA7,IGBP1
GSE41867_DAY8_VS_DAY15_LCMV_CLONE13_EFFECTOR_CD8_TCELL_UP	AUD	1.79E-06	0.000445505	0.996796	483		blood	PWAS	c7	0.996796	1	ART3,MAP1LC3A,IL6R,THBS3,CPM,NSF,CD93,GEM,SLC26A11,PTPRJ,CRIP1,SF1,FKBP7,ITPKC,IL6ST,CREBBP,BCL10,MOB4,PTP4A2,SMPDL3A,CDKN1B,IL7R,IL10,TNKS,VAMP2,TRAF4,GRAP2,CLINT1,HERPUD2,RGS3,PECAM1,CSGALNACT2,FLT3,SKIL,TAGLN,PPP2R1A,ADPGK,MYSM1,HNRNPDL,TMEM167B,HSD17B8,GALNT11,GLA,SRSF6,PRKCZ,SGK3,MAFG,CERT1,FYN,CELF2,SYF2
GSE41867_LCMV_ARMSTRONG_VS_CLONE13_DAY15_EFFECTOR_CD8_TCELL_DN	AUD	6.02E-06	0.000300605	0.984022	766		blood	PWAS	c7	0.984022	1	HPSE,PLXDC1,GSTM3,PSG5,CD177,NELL1,CBLN4,INHBB,SIGLEC6,ARSK,SORCS1,MMP8,PCLAF,MRAP,ACAP2,SCIN,ITM2C,IL37,DOT1L,ANGPTL3,PIP,MPZL2,BTNL9,EVA1C,PLEKHA1,VSIR,SCARA3,GULP1,SPDEF,CSGALNACT2,SERPINB5,TNNT2,LYPD1,HECW1,CAMK4,ADAMTS3,ST6GALNAC5,FOXO3,TAGLN3,CSMD1,PPFIA1,MAPT
GSE41867_LCMV_ARMSTRONG_VS_CLONE13_DAY15_EFFECTOR_CD8_TCELL_UP	AUD	-9.58E-07	0.000315429	0.997576	599		blood	PWAS	c7	0.997576	1	TEC,VPS28,MICOS10,BIRC2,POGLUT1,ROBO2,ADAM11,B2M,SELP,C1QC,CS,AGRN,IL1B,FLT1,CYB5R1,ST3GAL5,PSMB4,GPI,DNAJB14,APOE,SWAP70,OCIAD1,UBLCP1,SRA1,GLRX,UQCRB,SAMHD1,BSG,ARID1A,TNFSF4,VAMP8,SAYSD1,SNN,CDYL2,TXN,PSMD5,CD47,PPARGC1A,ACVR1B,ANTKMT,CARHSP1,PTPN1,MRPL32,NMNAT1,PTPN6,DCUN1D3,NFE2L1,GMFG,AARS1,C11orf68
GSE41867_LCMV_ARMSTRONG_VS_CLONE13_DAY6_EFFECTOR_CD8_TCELL_DN	AUD	9.04E-06	0.000332351	0.978308	657		blood	PWAS	c7	0.978308	1	GABARAPL1,ENPEP,NDUFS4,CCL17,MRPL58,HMBS,WDR5,ITPA,DNAJC11,DOT1L,NRP2,CNOT9,PDCD5,LRP8,SNRPF,SWAP70,TARBP2,NXT1,FEN1,MTHFD1,RELB,IMPDH2,TRAF1,FIBP,IDI1,FKBP4,UBE2F,FAM210A,TPRKB,ESAM,ENOX2,HSPD1,PRDX3,RAB1B,UBTD2,AASDHPPT,DNAJC27,MRPL52,EIF2AK4,EIF3J,PSMD11,CD40LG,MRPL32,LCMT1,TXNRD1,PPIE,PCNA,AFP,AP1G2,PES1,GCLM,CFLAR,HSP90AB1,ECHS1,COMMD9,CIRBP,TIGAR,TTC1,PPIA,RAD23A,RANBP1,NFKBIA
GSE41867_LCMV_ARMSTRONG_VS_CLONE13_DAY6_EFFECTOR_CD8_TCELL_UP	AUD	-2.44E-05	0.000315405	0.938246	666		blood	PWAS	c7	0.938246	1	SPINT1,CTSV,IL6R,RBM19,SHMT1,B3GNT2,ENTPD1,DCTPP1,TMED10,PTPRJ,FADD,CRIP1,STOML2,PROS1,SEC13,HRAS,NUDCD3,AGRN,BOLA1,KIT,PSMB4,TFRC,NADK,CD5L,ECE1,ACAT1,TYMS,PSMB2,MTHFD1,MPHOSPH6,PSMB6,NFKBIB,FAM241A,POGLUT2,AIFM1,GNPNAT1,CDK1,RUNX3,MRPL21,PDCD1,NUP210,H2AZ1,MAD2L1,CDYL2,TGFB3,CENPV,INPP5B,WWP1,SUMO3,YBX1,CCN6,PFDN2,TXN,BATF3,RRAS2,EIF2B1,MAGOHB,G6PD,PTTG1,RAN,ACTN1,GCSH,MANF,HMOX2,PSMG3,PPIA,VCL,PCBP1,ARRB1,HTRA2,SUB1,EIF5A,ATP5PF,HSPE1
GSE41867_LCMV_ARMSTRONG_VS_CLONE13_DAY8_EFFECTOR_CD8_TCELL_DN	AUD	-3.20E-05	0.000407046	0.937328	455		blood	PWAS	c7	0.937328	1	CRELD1,CD36,SH2D1B,GOLM1,ARL5B,TIAM1,RPIA,C1orf198,RRM2,COMT,AKR7A2,EEF2K,AKT2,SNX3,EMC4,NEU1,STAT5B,SLPI,DNPH1,STMN1,MZF1,ETS2,POU2F1,KPNA1,PFN2,IRF4,ECE1,SCMH1,FAM241A,HNRNPC,AHSP,RFNG,ADAM19,C1QBP,ARHGAP36,ANGPTL4,ORC6,RPRD1B,NAB1,GALK1,BRAF,GFUS,TXLNA,ABHD14B,CREB3L2,CDK2AP2,GCSH,CNOT9,BAG4,PDXP,VCL,NR5A2
GSE41867_LCMV_ARMSTRONG_VS_CLONE13_DAY8_EFFECTOR_CD8_TCELL_UP	AUD	-3.07E-06	0.000257724	0.990498	731		blood	PWAS	c7	0.990498	1	FOXM1,HPGDS,RBL2,CD36,SMPD1,PLXNB2,SELENOM,ANXA2,SPP1,TGFBR3,CTSH,B3GNT2,DAP,TMED10,ETV5,ACAA1,CD200,PROS1,PPT1,LRP10,EVA1B,TNFRSF13B,NDUFB11,TAX1BP1,DCTN2,UBE2B,TMEM106B,ERO1B,MRPL34,CD38,PRDM1,ERLIN1,BTG2,ECI2,ST6GALNAC6,PRDX4,ITM2A,MMGT1,UROD,CCN6,DUSP6,DGCR6,IRAG2,KIAA0040,SEMA4B,GLA,XRCC1,MACO1,FOXO3,VCL
GSE41867_MEMORY_VS_EXHAUSTED_CD8_TCELL_DAY30_LCMV_DN	AUD	-3.07E-05	0.000288037	0.915034	629		blood	PWAS	c7	0.915034	1	UGDH,CFI,CASP3,ATF6,IL6R,ARFIP2,SPINT2,IGF1R,CREG1,ANXA5,TMED10,ETV5,SAA4,CD48,SEPSECS,CRIP1,APLP2,TNFRSF17,PDIA6,CA2,ALDOC,TXNDC5,REXO2,CAPN2,GSTT1,IL10RB,STAT5B,FER,MGAT1,MBTPS1,CLINT1,IL18,DKKL1,DYRK3,IRF4,PBK,CKAP4,UBE2A,GNPNAT1,SKIL,PGK1,ECI2,ERLEC1,PANK3,CPD,ETHE1,HEXIM2,BDP1,PDIA4,CD81,TRABD,PRDX4,RAB3D,UAP1,JTB,ACADSB,IL13RA1,ERP44,GALNT2,TMEM167A,CREB3L2,CDK2AP2,HMOX2,BPGM,INS,TMEM52,CRADD,PGRMC1,MYDGF,VCL,SMAD4
GSE41867_MEMORY_VS_EXHAUSTED_CD8_TCELL_DAY30_LCMV_UP	AUD	8.24E-06	0.000266512	0.975327	827		blood	PWAS	c7	0.975327	1	FASLG,ICOSLG,TLR1,LEAP2,TAPBPL,DAPP1,ICAM1,DSC2,LRRC15,NQO2,SLITRK6,TNNI2,CTSS,PLEK,MPO,PGLYRP2,TLR4,ITGAL,IL12RB1,BMP2,ARPP21,ITGB5,IFNG,PRTN3,SERPINE2,DYNLRB1,OCIAD1,NCF2,HSPA1A,CCDC90B,CTSG,ARHGAP30,IL18RAP,LAT2,NIT2,IRF1,GIMAP6,MSRB2,VSTM4,PLSCR3,SAMHD1,CD99L2,JUN,IFIT2,LCK,PSME2,NT5C3A,NFU1,DOK1,SERPINB1,RAB5C,ANXA1,ARHGAP25,CD244,USP8,SGK3,GGPS1,GCNT1,CSF2,IL18,AIDA
GSE41867_NAIVE_VS_DAY15_LCMV_ARMSTRONG_EFFECTOR_CD8_TCELL_UP	AUD	-1.32E-05	0.000242101	0.956459	650		blood	PWAS	c7	0.956459	1	MINPP1,LRPAP1,XPNPEP1,NQO1,HOMER1,OAF,GLCE,CD48,IGF2R,NUDT16L1,HSPA13,TIAM1,DECR2,SUMF2,DDT,DYNLRB1,NXT2,MAP2K2,DAPK2,LRP8,PTK2,CLEC11A,SRSF7,ACADS,PDCD6,DNAJC10,RTP4,COPE,ZNF566,YES1,FAM241A,ABRAXAS1,RPRD1B,FH,PRKCI,WWP1,SNUPN,PLBD1,ESD,UBXN4,BLOC1S5,MRPL52,KEAP1,TBCB,TRIP10,DECR1,ASRGL1,POLR2J,CDKN1A,RAD23A,DDX19A
GSE41867_NAIVE_VS_DAY15_LCMV_CONE13_EFFECTOR_CD8_TCELL_DN	AUD	-1.66E-05	0.000315462	0.958152	627		blood	PWAS	c7	0.958152	1	NUDT12,HTATIP2,DKK4,GSTZ1,SERPINA10,PPIL1,NRG1,CRKL,ZNF134,RPE,SEPTIN10,SCARA3,MRAS,CSNK2A2,ZNF18,LRFN1,MAPRE2,CLTC,NRGN,ENTPD6,TARDBP,BDP1,JARID2,IDE,ORC6,PRDX4,AP2A2,HMG20A,HSPA9,VAV1,ASRGL1,PABPC4,PRL,DNAJA4,KLHL12,CNOT1,NAP1L4,JAM3,PIN1,MAPK1,THYN1
GSE41867_NAIVE_VS_DAY15_LCMV_CONE13_EFFECTOR_CD8_TCELL_UP	AUD	3.90E-05	0.000276738	0.887929	721		blood	PWAS	c7	0.887929	1	SELE,ITIH3,ICOSLG,C7,NT5E,LRRC32,NCAN,B3GNT8,PLA2G2A,PNLIPRP1,NRXN3,NELL2,CPLX2,HGF,KIT,A4GALT,CHRD,GRID2,ALB,OSM,PPP3R2,TNF,CLCNKB,HCN1,MACROD1,CARD18,TNS2,LCK,SCAMP5,SCGB2A1,EDDM3A,IRF6,PGK2,ACRV1,CHEK2,CLEC1B,KLK5,AGO3
GSE41867_NAIVE_VS_DAY15_LCMV_EFFECTOR_CD8_TCELL_DN	AUD	-3.20E-05	0.000991402	0.974244	219	0.970826	blood	PWAS	c7	0.974244	1	MAP1LC3A,CPM,ATP1B1,PLCG1,NHLRC3,SYK,TPST2,SF1,FKBP7,ITPKC,CREBBP,BRD4,SMPDL3A,NDST1,VAMP3,IL10,GIMAP6,DYNLT3,DDX23,CDKN1B,CRIM1,BTLA,CDC42BPB,SAR1A,ASAP2,DUSP6,HNRNPDL,UAP1,AP1S2,ANXA1,CYRIB,COQ8B,ERP27,MAFG,CBL,TOLLIP,AP2A2
GSE41867_NAIVE_VS_DAY15_LCMV_EFFECTOR_CD8_TCELL_UP	AUD	6.08E-05	0.00037715	0.872005	399		blood	PWAS	c7	0.872005	1	ADH5,SLAMF7,CETN3,AKR1A1,APOA2,HSPA13,HSD17B7,HIBCH,BAG2,CYB5R1,PREP,PGD,MAP2K2,GALE,RAB35,SRA1,PCBD2,CCT5,PRKCSH,POR,ANAPC7,ILF2,CSNK2A2,SET,UBXN2B,PRKCA,DTX3L,ESAM,COPS2,NANS,YBX1,PTGES2,INTS3,YWHAQ,MSH2,PMS2,NIP7,ERP44,PARP11,SNUPN,AFP,KPNA6,GCLM,PIN4,OVCA2,POLR2K,HNRNPA1,PABPN1,FABP5
GSE41867_NAIVE_VS_DAY30_LCMV_ARMSTRONG_MEMORY_CD8_TCELL_DN	AUD	-1.24E-05	0.000445819	0.977801	386		blood	PWAS	c7	0.977801	1	PLXND1,CST7,SEMA7A,MRPL58,PCMT1,RUFY1,RFK,CDC34,BOLA1,SUMF2,UBE2G2,PREP,PRDX6,UBE2M,HMGA1,MARCKSL1,FAM241A,DUSP16,ZWILCH,LONP1,NT5DC3,UBXN2B,OLA1,COPS2,LTA4H,MMGT1,SGTA,NAA10,BOLA3,DNAJC27,KPNA4,TXN,PTGES2,NETO2,NUTF2,REPIN1,CD44,HDGF,TRIP10,AKR1B1,NPLOC4,CCDC51,BAG4,UBE2N,PDLIM1,DNAJA2,POLR2K,GAN,PPIA,EIF4H,DDX19A
GSE41867_NAIVE_VS_DAY30_LCMV_ARMSTRONG_MEMORY_CD8_TCELL_UP	AUD	-2.30E-05	0.000406505	0.954831	624		blood	PWAS	c7	0.954831	1	MINPP1,ADH5,BTD,XPNPEP1,FCER2,DCUN1D5,SELENOW,NDUFS4,DPY30,AGA,NAT1,PPIL1,PGM1,GLT8D1,CD96,HSPA13,CD48,GSR,NT5C3B,COMMD1,TNFSF9,USP15,REN,TAF10,TMPO,HINT1,ANAPC7,MTRF1L,FOXRED1,POGLUT2,MAPRE2,ALAD,FANCL,MAMDC2,JAK2,ARL6,ARF5,ESD,MRRF,RBBP4,SAP18,PAPLN,BID,EIF3J,PARP11,PHPT1,DYNLL2,TCEA1,KPNB1,PIN4,SOD1,NAA10,NUDC
GSE41867_NAIVE_VS_DAY30_LCMV_CLONE13_EXHAUSTED_CD8_TCELL_DN	AUD	2.97E-05	0.00028791	0.917739	665		blood	PWAS	c7	0.917739	1	HPSE,CTSB,SLAMF7,PTGR1,SELENOM,ANXA2,ECH1,TMED10,NSF,TPST1,PLOD2,ALDH2,GALNT2,TMEM9,GLT8D1,IDH1,TAX1BP1,SDF2,PDK1,CD5L,CHCHD10,OTUD5,SMPDL3A,GLB1,THRA,ERO1B,PRRG4,MBTPS1,CLINT1,TGFBR2,CD38,TMED2,SAMHD1,TXNIP,RAB11A,ECI2,BMPR2,NUP210,EHD4,PDIA6,BRAF,CMPK1,PRDX5,RFFL,CDK2AP2,ENDOU,DUSP3,XRCC1,FOXO3,PHF3,IL18,DERL1,GPCPD1,CRK
GSE41867_NAIVE_VS_DAY6_LCMV_ARMSTRONG_EFFECTOR_CD8_TCELL_DN	AUD	-4.03E-06	0.000315384	0.989795	729		blood	PWAS	c7	0.989795	1	IL1R1,CDH17,ART3,FASLG,F2,IL18R1,KLRC1,B4GALT1,IL2RB,IL1RL1,RCN1,SEMA4A,LIFR,ADGRE5,SLIT3,VWF,MPO,TPST2,GZMA,IL6,BCL2A1,ITGAL,SRL,DNAJB4,PRTN3,TNFRSF19,GBP2,DAPK2,PTK2,LAMTOR3,S100A4,IL7R,TNF,DTX1,IL10,TNFRSF14,IL18RAP,SEPTIN3,PLEKHA1,ODC1,FCER1A,RGS3,RMDN3,HCK,TARDBP,CD247,CRIM1,IER3,SMAD3,TYK2,PRKAR2A,MRPL52,CD300LF,GNGT2,TNFAIP3,RAMP1,COQ8B,LCMT1,MYO6,IL22,DYNLL2,OAS1,PTPN11,LPCAT2,PRKCQ,THYN1,NFKBIA
GSE41867_NAIVE_VS_DAY6_LCMV_ARMSTRONG_EFFECTOR_CD8_TCELL_UP	AUD	-2.13E-07	0.000208106	0.999183	1073		blood	PWAS	c7	0.999183	1	ST3GAL6,PDCD1LG2,HPSE,MST1,PARP1,MANEA,SLAMF7,FAS,EBAG9,IL1R2,SAA4,CRHBP,LGMN,MGA,WFIKKN1,CCM2,SMAD1,STAMBP,GLB1,ALCAM,MSRA,KDSR,DYNLT3,MAPRE2,FANCL,GAD1,ASAP2,PPARA,CMPK1,SUSD1,SYNE2,PAPLN,PPM1D,ERLEC1,ERP44,VAMP4,SPRED1,TMEM108,XRCC1,TBCE,GGPS1,RAB21,LAMP1,CBL,MACO1
GSE41867_NAIVE_VS_DAY6_LCMV_EFFECTOR_CD8_TCELL_DN	AUD	2.58E-05	0.000703565	0.970803	252		blood	PWAS	c7	0.970803	1	ANGPTL1,ART3,MAP1LC3A,CPM,CASQ1,LRRK2,SYK,TPST2,RFK,HERC4,SF1,ITGAL,SFXN5,FKBP7,VAT1,SWAP70,ARPC5,ARHGAP25,SMPDL3A,FAM172A,IL7R,HSD17B11,VAMP2,SEPTIN3,KMT2D,PECAM1,CD79A,CSGALNACT2,PDE2A,TMEM167B,ATP2A3,MYSM1,CD300LF,GNGT2,ASH1L,MAFG,CERT1,OPALIN
GSE41867_NAIVE_VS_DAY6_LCMV_EFFECTOR_CD8_TCELL_UP	AUD	-1.53E-05	0.00028785	0.957552	733		blood	PWAS	c7	0.957552	1	MSR1,IL27RA,TLR2,EBI3,TAPBP,QPCT,THBS1,AKR1A1,SH3BGRL3,PF4,GNS,HOPX,PLXNC1,PSMB9,B3GNT8,TMEM106A,ITGB2,ACAP2,CNPY3,AGRN,RCAN1,LGALS3,CCL19,CA2,ITPKA,IL18BP,NADK,CD68,PTK2,OSM,HSD17B11,SWAP70,GBP6,RABEPK,PNP,ADPRS,SH3GLB1,DTX1,LAT2,PDCD4,TMEM230,CNP,PLAAT3,PLSCR3,SAMHD1,IFIT2,ACOT8,UBXN2B,DTX3L,GPN1,SUMO3,CD86,YWHAB,XDH,PLBD1,DOK1,NR4A1,PTRH2,CASS4,UBASH3B,ARHGAP25,PTTG1,PARP11,CD300LB,LCMT1,CLEC7A,STK17B,NAP1L1,CFLAR,PRKCQ,MAP4K3,NFKBIA
GSE41867_NAIVE_VS_DAY8_LCMV_ARMSTRONG_EFFECTOR_CD8_TCELL_DN	AUD	-3.81E-05	0.000376463	0.919406	568		blood	PWAS	c7	0.919406	1	ZFYVE27,CTSB,FCGR2A,MRC1,COLGALT1,MYOC,IL11RA,HSPB1,NSF,CD93,SMAP1,F10,MGA,ITGB2,CA2,CCM2,MOB4,CHCHD10,CAPNS1,RAB3A,AP2A2,SNX5,TF,CRIP2,AIF1L,EIF5,SLC3A2,KPNA1,DNAJC4,EMID1,HSD17B8,PDE2A,DDX23,SKIL,FGR,ARRDC3,DDIT4,MAP1LC3B,RHOA,STAMBPL1,HSD17B1,CASS4,ENDOU,PIP4K2A,SGK3,UBQLN2,MACO1,SUB1
GSE41867_NAIVE_VS_DAY8_LCMV_CLONE13_EFFECTOR_CD8_TCELL_DN	AUD	-1.49E-05	0.000407214	0.970882	420		blood	PWAS	c7	0.970882	1	HPSE,SNCA,IBSP,PSD2,CBLN4,DKK4,INHBB,ROBO1,PPIH,GOLM1,IGF2R,HSD17B7,S100A5,SLC66A1L,AGAP3,IFNG,GPC1,NMT1,A1CF,FXR1,EMC4,LGALSL,CANT1,VOPP1,SH3BGRL2,IL17A,LRP1,ARHGDIA,HBD,RNF34,EVL,CBX1,SAT2,STX6,B3GNT6,SPOP,STAMBPL1,ARPP19,DARS1,PRL,NME1,FBXO3,KLHL12,FKBP2
GSE41867_NAIVE_VS_DAY8_LCMV_CLONE13_EFFECTOR_CD8_TCELL_UP	AUD	2.28E-05	0.000276806	0.934342	627		blood	PWAS	c7	0.934342	1	CD209,MAP1LC3A,SLAMF7,CRYZ,NAXE,SH3BP2,TNFAIP6,ADGRE5,FAM174A,ASL,ARSK,ALDH2,SMAP1,GALNT2,PGM1,CD96,ARL6IP5,MMAB,ERP29,TRIB2,TAX1BP1,EPOR,CCM2,CCL5,MFGE8,GPI,BTD,NCF2,CHCHD10,STMN1,QPRT,SCAND1,FIS1,MUC1,CD38,ZNF23,PLSCR3,TK1,SAMHD1,DYNLT3,CCS,GAPDHS,ARID1A,MAMDC2,NAT14,PRDX4,NT5C3A,IL1F10,CD47,SUSD1,ARHGEF1,SUSD3,PARP11,MCEE,TK2,OAS1,RBFOX2,IL18,RGS10,FERMT3,BAD,IGBP1,MACO1
GSE41867_NAIVE_VS_DAY8_LCMV_EFFECTOR_CD8_TCELL_DN	AUD	4.99E-05	0.000705389	0.943563	161		blood	PWAS	c7	0.943563	1	ANGPTL1,MAP1LC3A,CRIP1,INPP5E,ARSK,ITPKC,BCL10,LAT,VAT1,DERL1,ARSA,HSD17B11,PDCD4,KLRC1,ITGB7,VAMP2,HERPUD2,PECAM1,DYNLT3,CD79A,BTG2,PDE2A,ADAM19,ATP2A3,HPCAL1,MYSM1,UAP1,PDK2,CYRIB,COQ8B,ARPC5,GNGT2,SRSF6,MAFG,ZFP91,GPCPD1,DNAJB2,SUB1,CTBP1
GSE41867_NAIVE_VS_DAY8_LCMV_EFFECTOR_CD8_TCELL_UP	AUD	6.59E-05	0.000993882	0.947146	166	0.696732	blood	PWAS	c7	0.947146	1	ATF6,ARFIP2,SELENOW,LUM,PLOD2,MIF,CKAP2,EVA1B,HRAS,HIBCH,NGRN,GPI,PREP,UBE2M,RAB35,CCT5,EFCAB14,PSMD9,UBE2T,IRF4,YES1,SAMHD1,SUOX,ATG5,COX6A2,PRLR,DDIT4,HMGB1,PSME2,KARS1,BATF3,NIP7,MVD,MRPL32,SNUPN,STX12,SPEF1,ULBP1,TDP1,VCL,GLO1,GFER,PC,PIN1
GSE41867_NAIVE_VS_EFFECTOR_CD8_TCELL_DN	AUD	-6.22E-05	0.000445128	0.888889	535		blood	PWAS	c7	0.888889	1	ADIPOQ,SHMT1,COPS7B,CCL17,PEBP1,PSMD10,PA2G4,POFUT1,SELENOH,ACP1,SNRPA,PRDX6,PTGES3,HNRNPAB,NEURL4,PCBD2,ARHGDIA,KPNA1,PUS1,PSMB6,NCF4,YWHAB,TRAF1,EXOSC8,UROS,FKBP4,GMNN,HDHD2,BCCIP,MEMO1,KPNA4,DHPS,SHH,HDGF,EIF2B1,MRPL55,CYRIB,FIG4,SOD1,KPNA6,GCLM,STUB1,DDX19A,RANBP1,EIF4E
GSE41867_NAIVE_VS_EFFECTOR_CD8_TCELL_UP	AUD	5.40E-05	0.000352408	0.878263	593		blood	PWAS	c7	0.878263	1	CST7,RBM19,S100A13,HTATIP2,AKR1A1,CKAP2,PROS1,LGALS3BP,SEC13,HSD17B7,COX5A,ST3GAL5,NGRN,WARS1,GPI,DCTN2,MAP2K2,MTFR1,LMAN2,RAB35,SPINK5,DDIT4,CCT5,SAMHD1,SSB,ETV5,PECR,MAPRE2,NSDHL,ARL5A,AIMP1,EHD4,MVK,XDH,RALB,CBX3,MVD,HMGCR,PARP11,SNUPN,GLRX3,MCEE,FBXO3,GLO1,CCT8
GSE41978_ID2_KO_AND_BIM_KO_VS_BIM_KO_KLRG1_LOW_EFFECTOR_CD8_TCELL_DN	AUD	5.97E-05	0.000498508	0.904648	335		blood	PWAS	c7	0.904648	1	ENG,AMIGO2,EHMT2,THSD7A,CHST15,F5,BMP1,IGFBP3,RRM2,ST3GAL5,ITGB5,PLAU,CROT,FAM172A,PELI2,HBEGF,SEPHS1,JAG2,MPZL1,FAM171A1,ODC1,TGFBR2,NEDD9,CHST3,TPSG1,CCS,ADGRG1,RGS19,GCKR,PFKFB3,TNFSF15,MYOM2,CD86,KIFBP,KERA,CUL3,AP1S2,TUFT1,IARS1,OTUB2,SLC6A16,GRB10,POLH,CREB3L2,ABL1,CBX7,MDH1,FOXO3,EDA2R,CBL,KCNF1,JUND,RAC1,C11orf68,ARRB1
GSE41978_ID2_KO_AND_BIM_KO_VS_BIM_KO_KLRG1_LOW_EFFECTOR_CD8_TCELL_UP	AUD	-2.34E-05	0.00030056	0.93787	893		blood	PWAS	c7	0.93787	1	MSR1,CD5,EPHA4,INSR,BCAM,CTSF,TAPBPL,GAS1,TGFBI,CD14,NOTCH1,FAM3B,GPNMB,CHAD,TMEM9,NAPB,SNTB1,EPS15L1,SARS2,SAA1,IGFBP5,CA6,NME4,THTPA,DNER,HOMER2,FBLN1,C1S,NTF3,EEF2K,CGREF1,CCL1,LMAN2,PLA2G10,YEATS4,CLEC6A,FN1,FCER1A,HCK,PCSK2,ADI1,SH2D1A,PLBD1,CHST1,NNMT,AKR1D1,NMU,BPGM,SIT1
GSE41978_ID2_KO_VS_BIM_KO_KLRG1_LOW_EFFECTOR_CD8_TCELL_UP	AUD	8.88E-06	0.000203554	0.965214	1169		blood	PWAS	c7	0.965214	1	IL1R1,LAP3,APOL1,CXCL10,CXCL11,TLR3,F2,SERPING1,FAS,ICAM1,TRAT1,TAPBP,RCN1,HYAL1,IGFLR1,CXCL5,ISG15,IFIT3,MET,B2M,IDO1,BTN3A3,PSMB9,CTSL,LGALS3BP,CTSS,RPA2,PLAAT4,SECTM1,CCL2,APOL3,GBP1,GBP2,C1R,WARS1,C1S,IL15RA,MX1,NR1H2,CFH,SNRPF,CEBPB,IL10RB,SNX7,LTBR,GSTK1,GCLM,CASP8,RTP4,FLT3LG,KLF4,STAT3,C1orf115,IRF1,TEAD4,CLEC2B,KDSR,PVR,BCL6,HK1,DDX23,BACH1,TXNL4B,IRF9,C3,IL15,PSME2,CYB5A,IFI16,BATF3,CD47,UBE2L6,SYNE2,CALCOCO2,RNF114,CSF1,IL32,LDLR,BST2,TOP1,TRIO,MAX,SCO2,STAT1,NMI,JAK2
GSE41978_ID2_KO_VS_ID2_KO_AND_BIM_KO_KLRG1_LOW_EFFECTOR_CD8_TCELL_DN	AUD	4.65E-05	0.000446011	0.916909	348		blood	PWAS	c7	0.916909	1	RPS3A,XPNPEP1,IL2RB,SRGN,CD8A,NT5E,COX6C,B2M,CKS1B,RPS4X,MIF,EDC4,PEBP1,GZMA,CSNK2B,PIM1,COX5A,LGALS1,ENO3,SORCS2,RSPO2,RPS7,ENO1,LDHA,CALB1,RPS10,NDST1,ARF1,ATOX1,SEC61B,VIM,HNRNPC,DHX38,GOSR2,PGK1,ADAM19,SRP19,RPSA,ATP5MF,ARF6,RAB18,HMGB1,NFATC4,UBC,HDLBP,HSP90AB1,TPT1,UBE2V1,YBX1,RPS3,RPS5,EHBP1,ADPRH,SNAI2,CFL1,PKM,GZMB,ZFAND5,USP8,HK2,NAP1L4,EIF4A1,VTA1,PPP1CC,PPIA,EIF4H,RPL12
GSE41978_ID2_KO_VS_ID2_KO_AND_BIM_KO_KLRG1_LOW_EFFECTOR_CD8_TCELL_UP	AUD	5.50E-05	0.000315419	0.861474	613		blood	PWAS	c7	0.861474	1	IDUA,UNC5B,ADIPOQ,PLXDC1,BCHE,MIA,APOF,SEMA4A,NTRK2,NOTCH1,DSCAM,VEGFC,AXL,PTPRJ,HCK,PLXNC1,ALCAM,BMP4,NXPH1,OTOR,PPT1,CLEC10A,ZNF264,CACNA2D3,SMAD1,DNAJC17,CUZD1,SULT1B1,DES,MST1R,CDHR5,TPM2,ZNF276,LOXL2,CCNA1,HCN1,CANX,MZF1,PECR,MSRA,CKAP4,PSMB6,CDKN2B,DTD2,MAPRE3,RERG,SDCBP2,RBP7,FANCL,ST8SIA4,GALNT11,NEK7,LIN7B,CLCA1,BATF3,IL1F10,STX18,CD44,PPM1D,SHH,TIMP1,TRIP10,TAGLN3,RAMP1,PAX4,CER1,ENDOU,GSTK1,BTK
GSE41978_KLRG1_HIGH_VS_LOW_EFFECTOR_CD8_TCELL_DN	AUD	4.80E-05	0.000406946	0.906137	480		blood	PWAS	c7	0.906137	1	RPS3A,REG3A,SRGN,TNFAIP6,TOR1AIP1,THBS3,COX6C,B2M,CCN5,CFP,RPS4X,SAA4,PCMT1,APLP2,PCLAF,SYNJ2BP,GDF5,LTBP4,RPS7,RPS19,RPS6KB1,ST6GALNAC1,RPS10,FTL,EIF4A1,PRPSAP2,C14orf180,TOPBP1,PRG2,SCAND1,IRF1,PLAAT3,LSM4,ZPBP,RAB6B,IFIT2,NLGN1,NME2,MCM6,PDCD1,FUT9,HMGB1,NFATC4,CTCF,NEFH,UBC,HSP90AB1,TPT1,RPS3,RPS5,PAPOLG,CAP1,MSH2,NNMT,SPG21,PCBP1,CYRIB,PCNA,TSG101,CYTIP,CNOT1,HSPA8,PPIA,EIF4H,RPL12,RAD23A,SUB1
GSE41978_WT_VS_BIM_KO_KLRG1_LOW_EFFECTOR_CD8_TCELL_DN	AUD	-3.37E-05	0.00026665	0.899305	754		blood	PWAS	c7	0.899305	1	PGM2,EBI3,ICAM5,CD8A,RNPEP,NPTX1,CHAD,NOG,ENPP5,WNT5A,GZMA,ERP29,CHFR,NME4,IGFBP5,FLT1,TRIB2,SORCS2,SERPINA12,PCOLCE2,EFHD1,NID2,RETN,AKT2,CALB1,SEPHS1,BRDT,MBTPS1,TRIO,PSMD9,ATOX1,FCER1A,GDNF,BCL2L10,ASPA,GOSR2,CXCL17,TOM1L1,ADAM19,COL18A1,CCN3,ST6GALNAC1,CDH2,PAFAH2,G0S2,BLOC1S5,CERS5,APAF1,TIMM50,CUL4B,KIN,HK2,LAMP1,ZFP91,SIT1,ALOX15B
GSE41978_WT_VS_BIM_KO_KLRG1_LOW_EFFECTOR_CD8_TCELL_UP	AUD	1.92E-05	0.000300839	0.948997	600		blood	PWAS	c7	0.948997	1	FOLR2,F2,SVEP1,PTGR1,SPINT2,APOF,SEMA4A,NOTCH1,DSCAM,FAM3B,VEGFD,CD1D,AXL,FAHD1,PPT1,GLRX2,LYN,SNTB1,IGFBP5,IL1B,DECR2,CDH11,ARL2,ADGRF1,S100A3,CDHR5,ZNF276,TCL1A,CCDC90B,ALDH3B1,DNAJC18,CLEC6A,TMCO5A,TMEM230,PCDHB2,HCK,SEL1L2,CTNNA2,ST8SIA4,ADI1,NNMT,PPP1R1A,CHEK2,ASPH,TRIP10,NHEJ1,FCGR1A,CASP14,PCNP,XRCC1,ECHS1
GSE41978_WT_VS_ID2_KO_AND_BIM_KO_KLRG1_LOW_EFFECTOR_CD8_TCELL_DN	AUD	4.48E-05	0.000315183	0.887003	701		blood	PWAS	c7	0.887003	1	BPIFB1,GSTM1,GALNT3,NRCAM,TCP11,SEMA4A,DSCAM,RACGAP1,AXL,PTPRJ,UBLCP1,PLXNC1,PPT1,HTR6,FXN,GFRA1,MECP2,SNTB1,SAA1,IL1B,DECR2,GDF5,SMAD1,IL36A,SULT1B1,EEF2K,STAB2,SLAMF6,GALNT10,STMN1,CLEC6A,KLRK1,MFAP1,ZNF329,PCDHB2,IRF4,MSRA,PKDCC,TFPI2,CSRP1,UBE2C,FANCL,CTNNA2,PDCD1,MAD2L1,HMGB3,EHD4,PAPOLG,SH2D1A,IL12RB2,RGS7,STX18,BPHL,NNMT,PPM1D,CUL4B,CASP14,PHPT1,TAGLN3,ECHS1,KIF23
GSE41978_WT_VS_ID2_KO_AND_BIM_KO_KLRG1_LOW_EFFECTOR_CD8_TCELL_UP	AUD	6.52E-06	0.000376866	0.986192	516		blood	PWAS	c7	0.986192	1	CD5,GABARAPL1,LEAP2,GALNT3,TCP11,THBS3,CD14,CREG1,MATN3,APLP2,NT5C,CD207,SYNJ2BP,BIRC5,SLC14A1,MECP2,SNTB1,STIM1,SAA1,EFHD1,GDF5,MMP7,EEF2K,ST6GALNAC1,SLAMF6,NCF2,IGFBP5,CRIP2,SEPHS1,DNPH1,STMN1,MUTYH,TMED4,CLEC6A,PRIM1,MFAP1,FCER1A,IRF1,SUMF1,IFIT2,HEXIM1,UBE2C,PDCD1,NAB1,PAPOLG,ARL6,DGCR6,AP1S2,RGS7,CCNA2,BLOC1S5,NNMT,CUL4B,TIMELESS,TRIO,PGRMC1,ECHS1,SCARB2,ARL2BP,PTGS2,SIT1,GMFB
GSE41978_WT_VS_ID2_KO_KLRG1_LOW_EFFECTOR_CD8_TCELL_DN	AUD	4.90E-05	0.000332227	0.882766	721		blood	PWAS	c7	0.882766	1	UMOD,XPNPEP1,NDUFS4,SRGN,NT5E,TMPRSS11D,TMEFF1,KIF3A,PIM1,CUBN,SORCS2,THBS4,FCGR1A,PCOLCE2,WARS1,GUCA1A,NID2,CA12,PDE3A,CHI3L1,NID1,CNDP2,CALB1,LGALSL,NDST1,SH3BGRL2,DTX1,JAG2,SMYD2,CHST14,GCNT2,NEDD9,TGM1,MMP17,ELL,SERPINE1,ADAM19,HRC,TIMM50,CDHR1,CRABP2,INPP5B,HDLBP,SMAD3,FBLN5,APCS,CFLAR,TGM2,NRSN1,LY86,SEMA3B,ELMO1,KRT20,CFTR,CKB,ALDH1A3,MYC,TCTN2,HK2,MAFG,LAMP1,PSMA6,RAB3B,ZFP91,CAMKK1,AK2
GSE41978_WT_VS_ID2_KO_KLRG1_LOW_EFFECTOR_CD8_TCELL_UP	AUD	1.47E-05	0.000217746	0.946089	1095		blood	PWAS	c7	0.946089	1	CPOX,FOLR2,ANGPTL1,CRELD1,PCYOX1,IL1RAP,BTC,FUT8,HOMER2,TMPRSS11D,FAM174A,CNTFR,PLA2G2A,MATN2,CREB3L4,NRIP3,LHB,HEBP1,ATRN,DEFB4A,BMP15,THBS4,PCOLCE2,C1S,CFB,CD68,ALKBH3,CHI3L1,KRT1,FABP9,PCBD2,DTX1,TFR2,TMCO5A,ASGR2,AMH,MUC1,ACVR2A,PCDHB2,PLSCR3,IHH,PRSS35,BOC,TNS2,ANXA4,KIAA0319L,CDHR1,STMN2,MYL3,C4BPA,SEMA3A,EQTN,EDN2,ECEL1,LGR5,KRT20,FCGR1A,CREB3L2,ACTN1,SH3GL2,CXADR,GDI1,CFLAR,RAB3B,CAMKK1
GSE42021_CD24HI_TREG_VS_CD24HI_TCONV_THYMUS_DN	AUD	3.49E-06	0.000203629	0.986345	1116		blood	PWAS	c7	0.986345	1	PGM2,UGDH,CXCL10,CXCL9,GSTM3,INHBC,TIMP3,ICAM1,COL6A1,BGN,SRGN,PPIC,CD14,MAP2K4,IL1A,SELP,MMP12,IL1RN,PIM1,MMP14,IL1B,RCAN1,SOCS3,GJA1,TAX1BP1,PLAUR,HMOX1,TMEM70,ILF3,GRIA4,TNFSF9,SERPINH1,PTGS2,PLAT,DLD,CCL7,DSTN,SLC30A3,MADCAM1,IL10,SCAND1,FN1,ETS2,IRF1,EEA1,RELB,BTG2,CDKN2B,LIN7C,SERPINE1,TANK,SPG21,RAB18,IER3,ID1,ITM2A,GPC4,MEMO1,CD86,LTA,B4GALT3,UPP1,NR4A1,PDGFA,MOB1B,CYRIB,MYC,MDM2,TOP1,TXNRD1,GPCPD1,CCL13,YTHDC1,TRA2B,NAP1L4,DNAJB6,VCL,IST1,CDKN1A,BIRC3,NFKBIA
GSE42021_CD24HI_TREG_VS_CD24HI_TCONV_THYMUS_UP	AUD	-9.18E-06	0.000332422	0.977979	609		blood	PWAS	c7	0.977979	1	CTSA,PAM,CTSE,COPE,NAXE,COLGALT1,ING4,PCSK7,SEMA4A,ECH1,IL16,MAPK3,CD93,PNPLA2,STOML2,TP53,LRP10,HRAS,GNAS,HSD17B7,ERP29,CSNK1G2,DYNLL1,GRN,ENO1,COMMD1,AKT2,CAPNS1,PNKP,LMAN2,PTS,LRP1,NBR1,CRCP,ARHGDIA,RSRP1,TPK1,IGFBPL1,PSMB6,TXNIP,MRAS,GATD3,TFIP11,TYMP,CLPP,VAMP8,CLTA,NDUFB8,HIKESHI,TLE5,ALDOA,RPS5,STAU1,LY86,INTS3,AMMECR1L,RAD1,ESRRA,PPIB,PRKCSH,ATP5PO,PAFAH1B3,EIF3G,FABP3,HSF1,CDK2AP2,ECHS1,FOXO3,NMI,CDC37,ARHGAP45
GSE42021_CD24HI_VS_CD24INT_TCONV_THYMUS_DN	AUD	4.19E-06	0.00018217	0.981638	1294		blood	PWAS	c7	0.981638	1	LAP3,APOL1,CXCL10,CXCL11,CFHR2,ICOSLG,CXCL9,SERPINA5,MMP10,FAS,ICAM1,GAS1,PILRA,FMOD,LIFR,IGFLR1,CXCL5,SLIT3,IDO1,LGALS8,PSMB9,CTSL,CBR3,IGFBP3,CTSS,PLEKHA4,CCL2,APOL3,GBP1,ITPKC,IL15RA,GBP2,WARS1,STOML1,CFB,GUK1,USP15,CFH,CEBPB,IL10RB,GSTK1,EWSR1,RRAGC,INSIG1,AK4,IRF1,CLEC2B,SCMH1,DYNLT1,HK1,DDX23,ECI2,TXNL4B,SPSB1,PAPPA2,GCH1,IL15,BRAF,BATF3,CD47,UBE2L6,MADCAM1,RNF114,CD40LG,ASRGL1,IL7,TOP1,TRIM3,TENM4,ARTN,JAK2
GSE42021_CD24HI_VS_CD24INT_TCONV_THYMUS_UP	AUD	-3.23E-06	0.000315508	0.991831	596		blood	PWAS	c7	0.991831	1	AMIGO2,IGSF3,MRC1,TST,GLCE,BLVRB,ITPA,PGM1,PROC,TNFRSF10B,FRS2,ENO2,HERC5,NDRG3,HMOX1,PDGFD,MTFR1,DERL1,GALNT10,FER,HBEGF,SERPINA3,ALCAM,VAMP3,APOA4,TRAF4,HMG20B,ODC1,DNAJB12,SDC3,TGFBR2,ETS2,UNC93B1,C3orf18,MRAS,TJP1,RRAS,KLC1,SLC3A1,ANP32A,ARHGEF2,JARID2,RPRD1A,COTL1,ERMAP,OSBPL9,RYK,AP1S2,RAP1GAP,GNAI1,NDRG1,RPS6KA3,GRB10,SLC6A9,ABL1,CERT1,AREG,CSNK2A1,ZFAND5
GSE42021_CD24HI_VS_CD24INT_TREG_THYMUS_DN	AUD	1.21E-05	0.00018216	0.947179	1438		blood	PWAS	c7	0.947179	1	LAP3,APOL1,TLR3,ERAP1,SERPING1,TAPBPL,FAS,TAPBP,IGFLR1,ISG15,IFIT3,B2M,IDO1,FADD,ITM2B,PSMB9,CTSL,CBR3,LGALS3BP,IGFBP3,CTSS,PLAAT4,SECTM1,PDGFRL,HERC5,APOL3,GBP1,IL6ST,PSME1,PLAUR,C1R,WARS1,C1S,CFB,MX1,GUK1,USP15,CFH,CNDP2,LTBR,GSTK1,CASP8,TNFSF10,RTP4,FLT3LG,P4HA1,STAT3,CD38,IRF1,SAMHD1,PSMB3,BACH1,TYMP,IFIT2,IRF9,NUCB1,C3,ST8SIA4,TGM2,PSME2,IFI16,BATF3,CD47,UBE2L6,CALCOCO2,RNF114,USO1,IL32,BST2,NFKBIA,MAX,STAT1,OAS1,NMI,PSMA6,MCL1
GSE42021_CD24HI_VS_CD24INT_TREG_THYMUS_UP	AUD	5.17E-06	0.000445538	0.990747	431		blood	PWAS	c7	0.990747	1	SPA17,HTRA1,IGSF3,NRCAM,SPINT2,PLXNA1,MGAT4B,CNTN1,CHST15,PITPNA,DARS2,TYRO3,NDRG3,IMPDH1,GPC1,HAGH,COCH,CAPN2,PDGFD,AKR7A2,MXRA7,GALNT10,VOPP1,SMTN,ALCAM,JAG2,TNKS,FAM171A1,NIT2,ARL3,SCARA3,IMPDH2,HSD17B8,PDGFC,GSTA4,CBX5,CCNB2,VTI1B,SRI,ASAH1,COX7A2L,PRKCA,PXDN,MAPK11,PFDN1,GALNT11,FH,RAB13,HPCAL1,CDC42BPA,COTL1,ERMAP,AP1S2,MAGEA8,TAX1BP3,CREB3L2,TRIO,SEMA4F,EIF4G2,RAC1,EIF4B,PIN1,ARPP19
GSE42021_CD24HI_VS_CD24LOW_TCONV_THYMUS_DN	AUD	2.08E-05	0.000217628	0.923936	1132		blood	PWAS	c7	0.923936	1	LAP3,APOL1,CXCL10,CXCL11,TLR3,SERPING1,TAPBPL,FAS,TNFRSF1B,IGFLR1,IFIT3,IDO1,BTN3A3,MREG,ITM2B,IL15RA,PSMB9,IGFBP3,CTSS,PLAAT4,SECTM1,APOL3,GBP1,CCL5,PSME1,PLAUR,GBP2,C1R,WARS1,C1S,CFB,GUK1,USP15,CFH,LTBR,TNFSF10,BTN3A1,POLI,RTP4,FLT3LG,GLRX,HIF1A,STAT3,AK4,CD38,IRF1,RMI1,ERLIN1,CLEC2B,SAMHD1,HK1,BACH1,GSTK1,IFIT2,ADPGK,C3,ST8SIA4,ACTN2,IL15,TGM2,BATF3,CD47,CD74,UBE2L6,CALCOCO2,RNF114,HK2,USO1,TNFAIP3,FST,IL32,BST2,TOP1,MAX,IFNGR1,NMI,PSMA6,JAK2,MCL1,AK2
GSE42021_CD24HI_VS_CD24LOW_TCONV_THYMUS_UP	AUD	3.53E-05	0.000287917	0.90235	728		blood	PWAS	c7	0.90235	1	SEMA6B,SPA17,LRP4,GSTM4,GSTM3,IGSF3,PRSS3,MYL7,B3GNT2,PLXNA1,MGAT4B,MAGEA4,ANXA6,CHST15,CBX5,GPC1,PLK1,SIRPG,ABHD10,PLOD3,CST6,PCOLCE2,TNFSF9,CYB5R1,SDCBP,GM2A,MXRA7,PIP,CAPN2,PDGFD,DLX4,RHOD,VAMP1,CGREF1,SMTN,ALCAM,JAG2,FAM171A1,CD1D,SCARA3,PDGFC,GSTA4,CCNB2,FLII,SLC3A1,BARD1,H2AZ1,KIFBP,HPCAL1,PAPOLG,SH2D3C,COTL1,SYT2,VSNL1,PRKAR2A,CCNB1,CUL4B,TAX1BP3,EPB41L1,POMGNT1,CREB3L2,PIP4K2A,LDHC,BCAT2,GCG,VCL,CSK,AHCYL1,SIT1,ARPP19
GSE42021_CD24HI_VS_CD24LOW_TREG_THYMUS_DN	AUD	1.22E-05	0.00019962	0.951383	1256		blood	PWAS	c7	0.951383	1	LAP3,APOL1,CXCL10,CXCL11,EGLN1,TLR3,SERPINA4,ERAP2,SERPING1,CBLN1,DAPP1,ADGRE5,ISG15,IFIT3,LUM,CCL22,FLRT3,SELL,CBR3,IGFBP3,MECP2,DLG2,FMR1,HERC5,MUC16,TSSK1B,STOML1,CFB,LEP,KLK6,TNFSF10,MX1,SFRP1,RRAGC,ETS2,IFIT2,HIPK3,IRF9,BMPR2,ANKRD1,GCH1,EHD4,BATF3,FBLN5,BRAF,GJD2,RBBP6,IFI16,RNF114,CKB,TNFAIP3,FST,BST2,TOP1,KIFBP,NAPA,OAS1,LGALS13,CNP,IL20RA
GSE42021_CD24HI_VS_CD24LOW_TREG_THYMUS_UP	AUD	1.46E-05	0.000352535	0.966962	643		blood	PWAS	c7	0.966962	1	ITIH3,F2,MRC1,TST,HOMER2,CD14,IL11RA,NEO1,RAD51D,GLCE,CT55,PYY,POFUT1,BMP7,C3orf18,ISL1,SNRPF,MXRA7,ALDH3B1,FLT3LG,FAM171A1,FEN1,MRPL34,ODC1,DNAJB12,KLRF1,FOXC2,THOC1,MRAS,NDRG4,CTCF,PIN1,ARL6IP5,ERMAP,BAG5,CLCA1,SEC22A,REPIN1,MLYCD,KRT20,TMEM8B,EPB41,BAMBI,BAG2,PIP4K2B,TIMM8A,NUDT3,ESS2
GSE42021_CD24INT_TREG_VS_CD24INT_TCONV_THYMUS_DN	AUD	1.82E-05	0.000276827	0.947667	590		blood	PWAS	c7	0.947667	1	EPYC,RBL2,SNCA,COL6A1,SCG3,APOF,EFNA3,CNTN1,ASL,AKR1C4,ANG,CASQ1,EPHB6,MAPK13,PLA2G7,SSR1,IDH1,TMOD3,GHRH,SCGB1A1,LTF,FAP,HAGH,C1R,RARRES2,GUCA1A,RETN,S100A4,RABEPK,SMTN,CSF3R,EPHA3,CCNA1,DNPH1,FLT3LG,SERPINF2,MYNN,MTCP1,CLEC3B,ASAH1,DTD2,UBE2F,CUL1,NRGN,RAF1,ARHGEF2,VAMP8,FUT9,TGFB2,ACTN2,LCAT,B4GALT3,PNMT,HMGCR,TGFB3,FGF5,CBX7,SOX2,INS,GGPS1,ZG16,FGF6,SOD1,PDLIM1,CDC37,IRF3,DDR2,TENM4,PGR,FERMT3
GSE42021_CD24INT_TREG_VS_CD24INT_TCONV_THYMUS_UP	AUD	1.20E-05	0.000352631	0.972761	475		blood	PWAS	c7	0.972761	1	PLXND1,CTSA,CTSE,NAXE,COLGALT1,ING4,DAP,MAPK3,ISOC1,IDH1,GRN,EIF4EBP2,SELENOH,COMMD1,GUK1,MAT2B,ERP29,SIRT3,PNKP,LMAN2,KMT5C,PCBD2,PTS,LRP1,NBR1,PRKCSH,STX2,BLNK,HSD17B11,LAT2,STMP1,MRPL34,SDC3,SEC61B,PSMB6,SCMH1,VAMP8,CLTA,TLE5,GLTP,PPIB,TYMP,PAFAH1B3,TALDO1,OSBPL11,ACOT13,MCEE,AKT1,XRCC1,FOXO3,DDX39B,ECHS1,PLCG2,CSK,ARRB1,ATP5PO
GSE42021_CD24INT_VS_CD24LOW_TCONV_THYMUS_DN	AUD	1.75E-05	0.000276774	0.949709	702		blood	PWAS	c7	0.949709	1	BST1,AMIGO2,C5,CFHR4,DAPP1,NBR1,ISG15,IFIT3,EGLN1,PROC,CD96,CDC34,HERC5,SRC,HMOX1,PDGFD,SCARB2,OAS1,VLDLR,OPHN1,HBEGF,TF,MAP4K3,TNFSF10,MX1,PAPSS1,LCN1,ETS2,IFIT2,SUOX,IRF9,BMPR2,PRKN,EHD4,C11orf68,NAPA,CHMP2A,KCNF1,CNPY3,RBBP6,TUFT1,GNAI1,LGALS9,PDK2,CUL4B,ZFAND5,BTN2A1,FMR1,IL20RA,EDN1,NRAS
GSE42021_CD24INT_VS_CD24LOW_TCONV_THYMUS_UP	AUD	4.92E-06	0.000217643	0.981958	1063		blood	PWAS	c7	0.981958	1	IL1R1,LAP3,GABARAPL1,APOL1,CFHR2,LHCGR,CXCL9,MMP10,FAS,ICAM1,GAS1,FMOD,NFASC,LIFR,IGFLR1,CXCL5,IDO1,CYB5A,PSMB9,CTSL,INPP5E,CTSS,PIM1,SECTM1,CCL2,APOL3,ITPKC,IL6ST,WARS1,MTHFD2,IL15RA,GUK1,CFH,CEBPB,IL10RB,GSTK1,KLF4,MFAP1,STAT3,IRF1,TEAD4,HSPA6,PI15,HK1,DDX23,RIPK2,CSRP1,TXNL4B,C3,GCH1,IL15,EDN2,BATF3,CD47,UBE2L6,PTPN1,MAPK10,IL7,IL32,LDLR,NTRK1,GCLM,ARL4D,JAK2
GSE42021_CD24INT_VS_CD24LOW_TREG_THYMUS_DN	AUD	3.68E-07	0.000242047	0.998787	832		blood	PWAS	c7	0.998787	1	LAP3,CRELD1,CXCL10,CXCL11,IL1RAP,SERPING1,FAS,LRRTM4,PCSK7,COL18A1,EFNA3,LARGE1,L1CAM,ISG15,IFIT3,EGF,THBS1,CLC,CFB,AKR1C4,PYY,FADD,MMP8,LGMN,DIXDC1,LIMA1,MGA,HSD17B7,TBL2,PDGFRL,HERC5,DNAJB4,CCL5,PLAAT2,PDK1,NPPB,CRABP1,PTS,TNFSF10,MX1,RTP4,LAT2,P4HA1,ROBO4,FCER1A,TNNT3,KMT2D,NFKBIB,GREM2,GPT,MACROD1,IFIT2,IL22RA1,EHD4,IFI16,FBLN5,SH2D3C,SYNGR3,LGALS9,FST,BST2,OAS1,CDH1,NFKBIA,CFLAR,DDX19A
GSE42021_CD24INT_VS_CD24LOW_TREG_THYMUS_UP	AUD	4.33E-05	0.000315653	0.890956	527		blood	PWAS	c7	0.890956	1	NUDT9,ITIH3,MAGI2,IGFALS,OPCML,MLF1,IL1R2,CTRC,PLOD3,PTH,HEBP1,ESM1,GPC5,VARS1,ADAMTS5,GCG,IL37,MPZL2,TOM1L2,PGF,IL10RA,IFNA5,ALCAM,RBM3,ERMAP,ST8SIA2,CD1D,ERLIN1,IMPDH2,CBX5,AHSP,MARK3,CALB2,TBC1D5,TACSTD2,HPD,ST13,GPN1,SULT1C2,SAYSD1,FGL2,MMP16,IDE,LTA4H,ASAP2,CDC42BPA,COTL1,PRKACA,AP1S2,SPAST,PRKAR2A,LRCH4,RRAS2,EIF3J,GAS7,ULBP1,PIP4K2B,HTR7,LANCL2,IRF3,CDC42,GSTA3
GSE42021_CD24LO_TREG_VS_CD24LO_TCONV_THYMUS_DN	AUD	1.65E-05	0.000376639	0.965139	560		blood	PWAS	c7	0.965139	1	SEMA6B,CTSA,NAXE,COLGALT1,ING4,SEMA4A,CTSE,DAP,HSP90B1,MAPK3,CD93,PNPLA2,STOML2,GNAS,SAP30,TPI1,ERP29,CSNK1G2,ENO3,DYNLL1,GRN,AMBP,SELENOH,ENO1,PSME1,GUK1,PRPF6,CAPNS1,STAT5B,PNKP,LMAN2,COL13A1,PCBD2,IL18,TNFSF10,NBR1,ARHGDIA,RSRP1,MRPL34,SEC61B,PSMB6,TXNIP,MRAS,GDF3,TFIP11,TYMP,CLPP,ETHE1,VAMP8,CLTA,SLC4A8,TLE5,RPS5,LY86,SNRPD2,INTS3,MSH2,RAD1,ESRRA,PPIB,PRKCSH,ATP5PO,TALDO1,HSF1,MAPK10,AKT1,XRCC1,ACVRL1,DDX39B,ECHS1,BCAT2,CSK,CDC37,ARHGAP45,EEF1B2
GSE42021_CD24LO_TREG_VS_CD24LO_TCONV_THYMUS_UP	AUD	-5.56E-05	0.000987495	0.955083	335	0.71502	blood	PWAS	c7	0.955083	1	SPARCL1,GABARAPL1,S100A11,CTSV,FGG,MMP9,LCN2,MET,CD93,TNFAIP8,CYB5A,MIF,PIM1,PRXL2A,GP1BA,PTH,RCAN1,GLO1,AGAP3,IDS,CACYBP,LAMTOR2,ENPP2,BMP8B,UBLCP1,TAC1,HCN1,IL13,LAT2,PRG2,ANXA10,FGF3,LSM4,PALM,JUN,KIF16B,CDK1,ACY1,ARF6,JMJD6,CYB5R3,ASH1L,TARDBP,KLHL7,MYOM2,YWHAQ,DOK1,CAMK4,ILK,PTRH2,CINP,VAV1,ERP44,GALNT2,FST,B3GALT1,SAP30,IL1A,XRCC1,KIN,YTHDC1,TOLLIP,PPP1CC,NAB2,PDAP1,MAPK14,XRCC6,BIRC3,GFER,AK1
GSE42021_TCONV_PLN_VS_CD24HI_TCONV_THYMUS_DN	AUD	2.51E-05	0.00028824	0.93058	530		blood	PWAS	c7	0.93058	1	DNAJB9,MAN2B2,APMAP,LRP4,HTRA1,IGSF3,NRCAM,KRT19,SPINT2,ROR1,NMB,ANXA6,ENO2,HERC5,IFNA6,SERPINE2,GPC1,PCOLCE2,CLSTN1,CA12,RHOD,ISG15,CD9,RAD51,GAL3ST1,GM2A,JAG2,MX1,PYY,JUP,ADGRG2,CUL9,SORT1,SCARA3,CASK,NAE1,SLC3A1,CDHR1,MB,RAP1GAP,NDRG1,SYNGR3,CUL4B,EPB41L1,CREB3L2,KIFBP,OAS1,AHCYL1,UNC13A,ATP5PF,GMFB
GSE42021_TCONV_PLN_VS_CD24HI_TCONV_THYMUS_UP	AUD	7.34E-06	0.000171108	0.965801	1523		blood	PWAS	c7	0.965801	1	LAP3,APOL1,CXCL11,TLR3,ERAP1,TAPBPL,ICAM1,TNFRSF1B,CREG1,LILRB1,IGFLR1,CXCL5,MET,IDO1,BTN3A3,MLF1,IL1R2,MREG,ITM2B,IL15RA,PSMB9,CTSS,SOS1,ITGAL,PLAAT4,SECTM1,VEGFA,APOL3,GBP1,PSME1,GBP2,WARS1,C1S,MTHFD2,GUK1,ST8SIA4,CFH,LTBR,CTSC,CASP8,BTN3A1,RTP4,FLT3LG,KLF4,STAT3,AK4,CD38,IRF1,ERLIN1,CLEC2B,BACH1,GSTK1,TXNL4B,TBC1D5,SLC14A2,C3,ID1,TGM2,PSME2,KARS1,BATF3,UBXN4,CD47,CD74,UBE2L6,CALCOCO2,RNF114,USO1,ITGB6,TOP1,MAX,PHEX,LGALS13,PSMA3,NMI,PSMA6,JAK2,MCL1,AK2
GSE42021_TCONV_PLN_VS_CD24INT_TCONV_THYMUS_UP	AUD	6.01E-05	0.000445161	0.892519	573		blood	PWAS	c7	0.892519	1	IGFALS,CTSF,SPA17,LY75,TCP11,COX6C,RCAN1,BMP4,PPA2,ACADL,KIF3A,RFK,ACADM,CS,SCGB1A1,CDH11,S100A5,SURF1,IDS,FOLR1,PARK7,CLIC4,HAGH,GSN,CACYBP,UBLCP1,CRAT,SPTAN1,SMTN,EPHA3,ARL8B,CSN2,NAE1,KIF16B,CDK1,ARF4,ANP32A,TNFSF4,RAB18,ORC6,CD86,ACTN2,IL15,YWHAQ,CAMK4,RAMP3,PTTG1,FGF5,SIAE,INS,RAB31,BPGM,RALA,RAB5A,XRCC6,PC
GSE42021_TCONV_PLN_VS_CD24LO_TCONV_THYMUS_DN	AUD	4.26E-05	0.000315336	0.892493	689		blood	PWAS	c7	0.892493	1	KDR,GABARAPL1,MINPP1,CTSV,ACP6,OTC,DPP7,B3GNT2,TGFBI,GAA,LCN2,CD93,GNS,F5,ALCAM,FSTL3,SRXN1,PCLAF,RPA2,PIM1,BOLA3,GAPDH,SAA1,GP1BA,RRM2,TXNDC5,PLAUR,UGP2,WARS1,KYAT3,CD160,PGD,PRDX1,CEBPB,BMP8B,CLEC4D,CTSG,HCN1,HIF1A,TRAF4,BLMH,PRKCB,ANXA10,JUN,DYNLT1,NR1H4,RHPN2,FSTL1,CDK1,FKBP4,HRC,PARP16,UBE2C,TARDBP,PRDX4,AREG,USO1,MAP1LC3B,MMP13,ESD,RALB,ASF1A,PTRH2,EIF2B1,VAV1,TSSK2,B3GALT1,ST6GALNAC5,TXNRD1,KIN,BMP10,CTSK,GGPS1,TMUB2,DDR1,GLO1,PABPN1,BIRC3,GFER,NRAS
GSE42021_TCONV_PLN_VS_CD24LO_TCONV_THYMUS_UP	AUD	-4.87E-05	0.00049775	0.922051	478		blood	PWAS	c7	0.922051	1	RBL2,IGFALS,SPA17,HSPG2,CNTN1,CTRB2,CNTFR,MRAP,SCGB1A1,CDH11,S100A5,KLK8,PARK7,CLIC4,HAGH,PGLYRP1,RETN,LAMA4,S100A4,TPM2,RABEPK,PCBD2,SMTN,SPINK4,EPHA3,CRYAA,IFNB1,PDCD4,JUP,ARL3,UBE2T,IRF1,CDKN1B,DTD2,AKT1,ARF4,CUL1,KLHL7,SUDS3,ACTN2,GNAI1,UBE3A,MLYCD,ARHGEF1,TAX1BP3,FABP4,FGF5,INS,MCEE,TGFB2,TNFRSF4,PURB,MCL1,GSTK1,DNAJB2,ABHD14A,UBE2G1
GSE42021_TCONV_PLN_VS_TREG_PRECURSORS_THYMUS_DN	AUD	2.50E-05	0.000223091	0.910824	922		blood	PWAS	c7	0.910824	1	MSR1,IFNAR1,CXCL9,HNRNPH1,FCGR2B,MMP10,ICAM1,DCUN1D5,SRGN,PPIC,CD14,LCN2,MAP2K4,GLIPR2,SELP,MMP12,CRKL,IL1RN,PIM1,MMP14,BCL2A1,PBRM1,UBE2D3,HSPA5,IL1B,SOCS3,TAX1BP1,CA2,AMBP,PLAUR,ILF3,TNFSF9,ETS2,DLD,CEBPB,OTUD5,CLEC4D,MAPRE1,CCL7,AGFG1,MARCKSL1,TES,IL10,HIF1A,PLEKHA1,STAT3,G3BP1,RNF149,NFKBIB,RELB,DUSP16,SERPINE1,RHOB,CPD,LGALS4,ANGPTL4,TARDBP,JARID2,GCH1,ID1,NAB1,IL15,MMP13,B4GALT3,APAF1,MRPL52,PDGFA,CDKN1A,IL1A,MYC,MDM2,TOP1,TXNRD1,JAK2,ADAM9,INPP5B,CCL13,HK2,TANK,VCL,TRA2B,PTGS2,EIF1AY,PSMA6,VASP,IST1,BIRC3,NAB2
GSE42021_TCONV_PLN_VS_TREG_PRECURSORS_THYMUS_UP	AUD	-3.04E-05	0.000498318	0.951375	375		blood	PWAS	c7	0.951375	1	AMIGO2,MRC1,ING4,DKK1,MAN1A2,LAMC2,TG,CHST15,PGM1,ENO2,RRM2,ST3GAL5,THSD7A,RPE,PLAU,DCTD,MTFR1,STX7,DERL1,PRKCA,GALNT10,JAG2,RNASEH1,TNKS,FAM171A1,ODC1,TGFBR2,RGS3,CHST3,MRAS,TRAF1,CCS,ADGRG1,OSBPL11,GCKR,PFKFB3,FSTL3,COTL1,CA9,RYK,BAG5,AP1S2,RAP1GAP,OTUB2,KRT20,GRB10,CREB3L2,ABL1,BAMBI,CNN2,UBL4A,ZFAND5,JUND,TOLLIP
GSE42021_TREG_PLN_VS_CD24HI_TREG_THYMUS_DN	AUD	-1.06E-05	0.000407028	0.979246	392		blood	PWAS	c7	0.979246	1	COLGALT1,ING4,ECH1,DAP,MAPK3,CD93,TNFRSF21,PROC,HRAS,GNAS,NME4,GRN,EIF4EBP2,GUK1,MAT2B,SIRT3,PNKP,GLB1,PCBD2,LRP1,NBR1,STX2,COL13A1,HSD17B11,LAT2,STMP1,SEC61B,PSMB6,MRAS,PRPF6,TFIP11,RPS5,CLTA,INTS3,RAB4A,VAMP8,ILK,SLC4A8,CSNK1G2,TLE5,TYMP,PAFAH1B3,TALDO1,ABL1,CDK2AP2,AKT1,XRCC1,FOXO3,DDX39B,ECHS1,CSK,ARRB1,ATP5PO
GSE42021_TREG_PLN_VS_CD24HI_TREG_THYMUS_UP	AUD	2.22E-05	0.000276503	0.935932	745		blood	PWAS	c7	0.935932	1	UGDH,IL27RA,GSTM3,ICAM1,B4GALT1,SRGN,CD14,MAP2K4,SMAP1,PPIC,MMP12,IGF2,IL1RN,PIM1,MMP14,IL1B,SOCS3,GJA1,TAX1BP1,PLAUR,CPLX1,TNFSF9,ETS2,SERPINH1,DLD,CEBPB,DDX46,CLEC4D,CCL7,MARCKSL1,TNF,NOTCH2,SLC30A3,TES,MADCAM1,IL10,EIF5,FN1,IRF1,EEA1,YES1,RELB,BTG2,CPE,LIN7C,SERPINE1,RHOB,ARF6,CLTC,RAB18,LGALS4,IER3,ID1,CRABP2,SQSTM1,UPP1,NR4A1,SPG21,PDGFA,MOB1B,IL1A,IL7,MYC,MDM2,ILF3,TOP1,TXNRD1,CCL13,TANK,TRA2B,PTGS2,DNAJB6,VCL,IST1,CDKN1A,BIRC3,ARPP19,NFKBIA
GSE42021_TREG_PLN_VS_CD24INT_TREG_THYMUS_DN	AUD	1.51E-05	0.000159807	0.924627	1647		blood	PWAS	c7	0.924627	1	HPGDS,LAP3,APOL1,TLR3,ERAP1,ERAP2,SERPING1,TAPBPL,FAS,GSTO1,TAPBP,TNFRSF1B,IGFLR1,ISG15,IFIT3,B2M,IDO1,BTN3A3,CFB,MREG,ITM2B,PSMB9,CTSL,LGALS3BP,CTSS,UBE2D3,PLAAT4,SECTM1,APOL3,GBP1,CA11,PSME1,PLAUR,GBP2,C1R,WARS1,C1S,MX1,GUK1,CFH,LTBR,GSTK1,CTSC,CASP8,BTN3A1,RTP4,FLT3LG,KLF4,STAT3,CD38,IRF1,ERLIN1,TEAD4,SAMHD1,FZD10,PSMB3,TYMP,RIPK2,TXNL4B,IRF9,SLC14A2,NUCB1,C3,ST8SIA4,GCH1,TGM2,PSME2,PELO,IFI16,BATF3,CD47,CD74,UBE2L6,CALCOCO2,RNF114,SAT1,USO1,IL32,BST2,MAX,STAT1,OAS1,NMI,PSMA3,PSMA6,MCL1,JAK2,IRF3
GSE42021_TREG_PLN_VS_CD24INT_TREG_THYMUS_UP	AUD	4.41E-05	0.000300541	0.88323	725		blood	PWAS	c7	0.88323	1	MSR1,IFNAR1,HNRNPH1,MMP10,ICAM1,SRGN,CD14,LCN2,MAP2K4,GLIPR2,SELP,PPIC,MMP12,CRKL,EFNB2,IL1RN,PIM1,MMP14,BCL2A1,HSPD1,PBRM1,IL1B,SOCS3,GJA1,TAX1BP1,PLAUR,TNFSF9,PLAT,DLD,OTUD5,CLEC4D,MAPRE1,AGFG1,HSPA1B,MARCKSL1,DSTN,NOTCH2,TES,IL10,SSB,HIF1A,PLEKHA1,G3BP1,NFKBIB,RELB,DUSP16,SERPINE1,RHOB,LRP10,RAB18,TARDBP,PFKFB3,GCH1,GPC4,IL15,MMP13,B4GALT3,UPP1,APAF1,MRPL52,PDGFA,MOB1B,CDKN1A,IL1A,MDM2,ILF3,TOP1,TXNRD1,JAK2,ADAM9,UFM1,CCL13,RALA,HK2,TANK,VCL,TRA2B,PTGS2,EIF1AY,DNAJB6,PSMA6,VASP,IST1,UBE2N,BIRC3
GSE42021_TREG_PLN_VS_CD24LO_TREG_THYMUS_UP	AUD	-5.49E-05	0.000376706	0.884096	562		blood	PWAS	c7	0.884096	1	PSG3,TNFRSF1B,MAN1A2,MGAT4B,BTNL8,INPP5E,TNFRSF10D,RFK,TYRO3,SIRPA,IMPDH1,ACP1,GMPR2,KRT5,FSTL4,DNASE1L2,STATH,DAO,ODC1,CD8B,BMPR1B,CPE,HK1,VTI1B,ASAH1,TOM1L1,SRP19,ATG5,OLA1,TBC1D5,ST13,GKN1,DUSP6,ARL6IP5,GPR135,LY86,PRKAR2A,ADAMTS6,MAGEA8,SST,EIF2B1,TRIP10,CLEC1B,DIDO1,PABPC4,PTEN,RAB22A,CRADD,SH3GL3,GAP43,EIF4B,RAB5B,IGBP1,LRRC59,GMFB
GSE42021_TREG_PLN_VS_TREG_PRECURSORS_THYMUS_DN	AUD	1.55E-05	0.000249345	0.950474	838		blood	PWAS	c7	0.950474	1	LAP3,APOL1,TLR3,FAS,TAPBP,IGFLR1,ISG15,IFIT3,B2M,BTN3A3,NRP1,PSMB9,LGALS3BP,CD96,FMR1,HERC5,DECR2,GBP1,PSME1,LYPD3,C1S,CFB,MX1,DCP1A,IL15RA,CD3E,PARVA,SNRPF,PLXNB3,CASP8,OSMR,SERPINA3,TNFSF10,BTN3A1,STAT3,ETS2,IRF1,SAMHD1,TYMP,IFIT2,IRF9,IL22RA1,BMPR2,EHD4,IFI16,IL15,PSME2,RBBP6,CD47,UBE2L6,CALCOCO2,RNF114,BST2,STAT1,NAPA,BMP10,OAS1,NMI,SCARB2
GSE42021_TREG_PLN_VS_TREG_PRECURSORS_THYMUS_UP	AUD	1.19E-05	0.000276571	0.965601	703		blood	PWAS	c7	0.965601	1	GAS6,CPQ,EPOR,ADAMTS13,ICAM1,PILRA,ING4,MAN1A2,DPEP1,HOPX,EFNB2,INPP5E,SEZ6L,EDN2,MYOM2,TNKS,FAM171A1,FEN1,ODC1,RGS3,PAXIP1,CCS,CSPG4,UROS,SERPINB5,STX6,TNFSF15,ACTN2,MTPAP,CUL3,MYL5,BAG5,SNAI2,OTUB2,PLCB1,GRB10,IL7,OSBPL11,FOXO3,CRADD,RAC1,C11orf68
GSE42021_TREG_VS_TCONV_PLN_DN	AUD	-2.07E-05	0.000352595	0.953152	564		blood	PWAS	c7	0.953152	1	CRELD1,DNAJB9,APMAP,HTRA1,IGSF3,NRCAM,KRT19,SPINT2,ROR1,MAN1A2,MGAT4B,CNTN1,ADAM11,GREM1,NAT1,CHST15,ABHD10,P4HA2,ASCC1,ENO2,TMOD2,TYRO3,ITGB5,SERPINE2,HAGH,CA12,DBI,PRC1,VLDLR,HBQ1,GM2A,GALNT10,FAM172A,PTS,JAG2,FAM171A1,JUP,ODC1,FIS1,ARL3,SCARA3,LRRC37A2,MTMR1,IL17RB,IDI1,KLC1,PXDN,ENTPD6,RAB4A,SLC3A1,GALNT11,HPCAL1,ADI1,DIDO1,AP1S2,RAP1GAP,PRKAR2A,NDRG1,ANTKMT,NDE1,EPB41L1,CREB3L2,TRIO,PTPN6,AHCYL1,EIF4B,GMFB
GSE42021_TREG_VS_TCONV_PLN_UP	AUD	2.04E-05	0.000212671	0.923601	1033		blood	PWAS	c7	0.923601	1	LAP3,APOL1,CXCL10,CXCL11,TLR3,SERPING1,FAS,TAPBP,IGFLR1,CXCL5,ISG15,IFIT3,B2M,IDO1,BTN3A3,PSMB9,CTSL,CBR3,LGALS3BP,CTSS,PLAAT4,SECTM1,FMR1,CCL2,HERC5,APOL3,GBP1,PLAUR,GBP2,C1R,WARS1,C1S,CFB,MX1,DCP1A,NXT2,USP15,CFH,UBE2D1,IL10RB,GSTK1,OSMR,TNFSF10,RTP4,RRAGC,STAT3,IRF1,CLEC2B,SAMHD1,HK1,TYMP,IFIT2,IRF9,IL22RA1,BMPR2,EHD4,IFI16,IL15,PSME2,BATF3,CD47,UBE2L6,CALCOCO2,RNF114,CSF1,LDLR,BST2,TOP1,MAX,STAT1,NAPA,OAS1,NMI,JAK2
GSE42088_2H_VS_24H_LEISHMANIA_INF_DC_DN	AUD	-2.03E-05	0.000242017	0.933296	807		blood	PWAS	c7	0.933296	1	SIGLEC9,LILRA4,RBM19,PHGDH,DKK4,CNN1,S100A7,TMEM132A,DHX8,IL37,KIR2DL3,F10,PLEKHA4,ACYP2,PGP,IMPDH1,PDIA5,LTBP4,MPST,CRABP1,PAWR,ANGPTL3,SMPDL3A,ADAMTSL2,FABP6,LTB4R,RNASEH1,PTPN13,TFR2,LCN1,CHGA,GDNF,PALM,ADRM1,PTX3,GPT,CES1,RBM17,PFKFB3,FABP3,PSMD5,CARD9,PGK2,ZNF34,DNAI1,ZNF174,SMS,TSSC4,EIF1B,CDK16,VAMP4,BPNT1,KLHL12,CCL27,SPEF1,CXADR,VAPB,IFNW1
GSE42088_2H_VS_24H_LEISHMANIA_INF_DC_UP	AUD	1.24E-05	0.000287765	0.96553	970		blood	PWAS	c7	0.96553	1	BST1,GUSB,SIGIRR,SELPLG,DPEP2,CD86,FCN1,CST3,TGFBI,CD14,PRCP,CRISPLD2,ALDH2,TESC,PTK2B,ITM2B,LYZ,PPT1,CTSS,ITGB2,NDUFB11,RNASE6,TKT,CNPY3,ERP29,SECTM1,ALDOC,CTSD,TIMP2,PLD3,HMOX1,GPI,CAST,RNASET2,S100A4,CSF3R,HSD17B11,KLF4,PECAM1,ICAM3,CD37,ASAH1,MAPRE2,GPX1,FBP1,LTA4H,CCPG1,TLE5,CHP1,COTL1,LY86,PLBD1,SH3BGRL,NR4A1,LGALS9,CYTH4,TMEM8B,ZFAND1,AMPD2,CD4,NLRP1,LST1,KCNAB2,MXI1,IFNGR1,CNN2,GSTK1,CELF2,H1-10,JUND,ENSA,ARHGDIB
GSE42088_UNINF_VS_LEISHMANIA_INF_DC_24H_DN	AUD	7.01E-06	0.000195728	0.971434	1204		blood	PWAS	c7	0.971434	1	FGF2,CXCL11,CXCL6,CXCL1,PAICS,EBI3,SLAMF7,MAPK12,SERPINE2,MMP10,NPTN,CSF3,NRBP1,CD59,PRSS3,NQO1,NMB,SEMA3C,TMEM132A,ANXA5,PRR16,CXCL5,IL12B,IDO1,MREG,WNT5A,CTSL,IL6,METTL1,MMP14,IL19,NRP2,DYNLL1,C1QTNF1,IL15RA,SPINK1,PRDX1,PLAT,CLGN,CLIC4,DLD,SEC61G,IL36G,GCLM,PDXK,INHBA,SEPTIN10,CRABP1,CANT1,ALCAM,TNFRSF9,EHF,AK4,ADRM1,TFPI2,GOSR2,BCL2L1,PSMA7,CYB5R2,SMS,HPD,C3,CRIM1,PSMB5,BATF,RAB13,CCL27,CLIC2,TXN,CD44,SLC27A2,KEAP1,RPS6KA3,PSAT1,TRIP10,NME1,GRB10,LRP12,NOP16,GPR107,TXNRD1,GLA,GLRX3,TWSG1,CFLAR,PSMA3,EDN1,PSMA6,IL2RG,VASP,TRAPPC4,GDI1
GSE42088_UNINF_VS_LEISHMANIA_INF_DC_24H_UP	AUD	-1.61E-05	0.000445748	0.971164	486		blood	PWAS	c7	0.971164	1	MANBA,INSR,SIGIRR,SPATA20,ASAH1,CRISPLD2,ALDH2,PTK2B,ITM2B,TLR4,ITGB2,CSDE1,DNAJC10,TKT,CSNK1G2,CAST,RNASET2,HSD17B11,NLRP1,CD69,GALNT10,IL10RA,PGLS,CSF3R,KLF4,PRKCB,NEDD9,PECAM1,SPIN1,ZWILCH,CD37,MTMR1,GSTK1,RHOB,RUNX3,ADPGK,HEXIM1,GALNT11,LTA4H,HMGB1,ORC6,TLE5,TRABD,NACA,CD86,COTL1,TYK2,OSBPL9,PLBD1,SPAST,NR4A1,HMG20A,LGALS9,ARHGEF1,RNF114,CYTH4,TNRC6B,CD46,AMPD2,VCAN,GAS7,KCNAB2,IFNGR1,LETMD1,CLEC7A,MEF2C,PAK6,JUND,CELF2,EIF4B,ARHGAP45,H1-10,PHF3
GSE42088_UNINF_VS_LEISHMANIA_INF_DC_2H_DN	AUD	-1.37E-05	0.000266694	0.95911	800		blood	PWAS	c7	0.95911	1	BST1,CD300A,SIGIRR,IGFBP7,BPI,FCN1,SFTPB,OMG,CRISPLD2,ICAM2,F5,TESC,PTK2B,CRIP1,APLP2,TLR4,TKT,CNPY3,SECTM1,RNASE2,RPS7,S100A10,NLRP1,PFDN5,S100A4,UTS2,SRSF7,RPS10,CD69,CSF3R,TES,PRNP,HSD17B11,RPL30,KLF4,ITGB7,ASGR2,ICAM3,FBL,CD37,MAPRE2,LDLRAD4,LTA4H,TSSC4,NACA,S100P,TAGLN2,PTP4A1,IRAG2,NR4A1,ANXA1,GALNT3,DDIT3,CD244,SRSF6,MEF2C,JUND,EIF4B,PPCDC,SYF2
GSE42088_UNINF_VS_LEISHMANIA_INF_DC_2H_UP	AUD	5.34E-06	0.000179299	0.976232	1168		blood	PWAS	c7	0.976232	1	MMP1,AMIGO2,CXCL8,CXCL6,CXCL1,DNAJB9,PSMA5,PAICS,EBI3,SLAMF7,MMP10,RBM19,MICA,IGSF3,CSF3,NRBP1,RCN1,NMB,PLXNA1,UST,ANXA5,PRR16,CXCL5,IL12B,IDO1,PTPRJ,MREG,ADAMDEC1,TFPI,EVA1B,SOS1,IL6,METTL1,MMP14,HSPD1,ARL1,AGRN,IL19,SOCS3,FLT1,C1QTNF1,IL15RA,SPINK1,PRDX1,PLAT,CLGN,TNFRSF4,SEC61G,IL36G,INHBA,CHST2,DNPH1,EHF,AK4,ADRM1,TFPI2,HNRNPC,PSMA7,FKBP4,C3,CRIM1,IL2RA,BATF,TNFSF15,RAB13,CLIC2,TXN,CD44,MRPL52,AHSA1,KEAP1,PSAT1,TRIP10,GRB10,LRP12,IL24,TXNRD1,GLRX3,MATK,MYDGF,PSMA3,HSP90AB1,NME1,HSPE1,NFE2L1,CSF2,PSMA6,TRAPPC4,HSPA8,GDI1,CFLAR,LRRC59
GSE42088_UNINF_VS_LEISHMANIA_INF_DC_4H_DN	AUD	1.15E-05	0.000407241	0.977523	440		blood	PWAS	c7	0.977523	1	GABARAPL1,ITIH3,SIGIRR,BPI,ICAM2,RPS4X,PTK2B,TLR4,ERP29,DNAJA2,TREM1,RPS7,GBP2,NR1H2,CAPN2,OSM,CFD,RPS19,NLRP1,CD69,CSF3R,PRNP,CPVL,RPL30,TPSG1,BTG2,KRT17,ICAM3,CD37,TFF2,CYTIP,PARP16,TLE5,PABPC4,EEF1D,NACA,MAP1LC3B,CIRBP,S100P,RPLP2,CD74,PTP4A1,NR4A1,MAP2K3,ARHGEF1,CD55,TMEM8B,ERBB2,PDE9A,CD244,MXI1,NTRK1,ROBO3,MEF2C,PTGS2,JUND,EIF4B,PPCDC
GSE42088_UNINF_VS_LEISHMANIA_INF_DC_4H_UP	AUD	9.67E-06	0.000185258	0.958356	1476		blood	PWAS	c7	0.958356	1	NUDT9,CD209,EBI3,SLAMF7,PILRA,PAM,GSTM3,MRC1,NRBP1,NQO1,PLXNA1,MGAT4B,CPM,HSPB1,IL12B,CCL22,NRP1,MREG,CD59,WNT5A,CTSL,PLA2G7,IGF2R,ARSB,AGRN,GPR107,IL15RA,UGP2,C1QTNF1,PGD,PRDX1,LRP8,PIR,CHI3L1,CLIC4,NEU1,INHBA,SEPTIN10,RTP4,PCBD1,DNPH1,NMRK1,P4HA1,EHF,NFE2L1,EVL,CSNK2A2,GABARAPL2,ST13,CRIM1,CD81,PSMB5,NEFH,CD63,USO1,HSP90AB1,RAB13,CLIC2,TXN,KEAP1,NECTIN2,TRIP10,LRP12,MTX2,CLN5,CD80,TXNRD1,AKR1B1,GLA,ACOT13,TNFRSF4,KLHL12,GCLM,TWSG1,NMT2
GSE42088_UNINF_VS_LEISHMANIA_INF_DC_8H_DN	AUD	6.03E-05	0.000445131	0.892179	545		blood	PWAS	c7	0.892179	1	SOD3,UNC5C,ERBB3,TRDMT1,PSG5,COL10A1,TRIL,PCYOX1,GRAMD1C,MAGEA4,PCDHGC3,ASB9,KCNMB3,PSAP,TPP1,CD207,ARSB,BMP15,RPE,SEPTIN11,IL36A,RARRES2,VAT1,IL10RA,PTH,ZNF180,ZNF41,PYY,PLS1,ROBO4,MAPK9,ADGRG2,FN1,ARL15,LRP1B,APBB1,CDH6,IL3,RGS3,PECAM1,GULP1,BMPR1B,GPX1,TACSTD2,ADPGK,PRKN,IRF6,REPIN1,WNT7A,B3GALT1,SERPINF1,IFNGR1,MEPE,PAK6,AOC2,IFNA21,MAPT
GSE42088_UNINF_VS_LEISHMANIA_INF_DC_8H_UP	AUD	4.22E-06	0.000154019	0.978166	1628		blood	PWAS	c7	0.978166	1	UGDH,PLTP,MINPP1,CD209,CXCL6,CXCL1,GGH,PAICS,EBI3,FCGR2B,MMP10,MICA,MRC1,CXCL13,DSC2,FUT8,MMP9,SLAMF8,CCL17,PLXNA1,TGFBI,NT5E,CPM,PRR16,CXCL5,GREM1,ETV5,IDO1,PI3,CCL22,TMEFF1,NRP1,MREG,WNT5A,FLRT2,ADAMDEC1,PPA2,UCK2,LIMA1,METTL1,MMP14,ARL1,AGRN,CD1A,CCL19,SIGLEC7,FJX1,TFRC,GSN,C1QTNF1,LRP8,PIR,CHI3L1,ENPP2,SCG5,CCL1,INHBA,PRKCA,SEPTIN10,NISCH,TMEM38B,FTL,HMGA2,SYT17,FN1,ATOX1,RMI1,TFPI2,FKBP4,ACP2,FBP1,C3,CRIM1,CD81,PSMB5,NEFH,PRDX4,RAB13,CLEC4A,NETO2,N6AMT1,SCARF1,LRP12,MTX2,GLA,NME1,HSPA8,MAGOHB
GSE42724_B1_BCELL_VS_PLASMABLAST_UP	AUD	-2.87E-05	0.000377117	0.939244	392		blood	PWAS	c7	0.939244	1	QDPR,DNAJC30,TBCA,OCRL,CTSE,B3GNT2,ENGASE,ALDH2,PGP,GLRX2,BIRC5,NDUFB11,GAPDH,GSS,IGFBP5,ITGB5,EPOR,FGFR1,HOMER2,HMOX1,GLUL,SEMA6C,CDC25A,SNX8,PFKM,METAP2,SPHK2,POLR1C,BMP6,AIF1,DUSP23,HSD17B11,CREB3L1,ST8SIA2,CNP,ACLY,MOCS3,GULP1,TMX2,COX7A2L,CA7,PRKCA,RPSA,NDUFB8,PIN4,PAFAH2,SUSD1,CYTH4,SHH,DBI,FEV,AFP,SH3GL2,MCL1
GSE42724_MEMORY_BCELL_VS_PLASMABLAST_DN	AUD	1.27E-05	0.000300802	0.966249	702		blood	PWAS	c7	0.966249	1	ASAH2,SIGIRR,ANTXR2,PAICS,VPS28,CRYZ,DPP7,RPS4X,B3GNT8,PROS1,TPP1,RUFY1,SMIM13,TKT,LGALS1,IDH3G,GLO1,PRTN3,ALDOC,RPS7,ARPC1B,COMT,SNX8,CNRIP1,AKT2,DDX46,ACAT1,PAPSS1,PDCD4,EIF4G3,LSM4,LIN7C,ARHGEF7,CLTC,PRRG1,ARMC10,CIRBP,TBXAS1,EHBP1,TUFT1,RPS6KA3,POLR2J,OSBPL11,RAMP1,ADSS2,FOXO3,RBM39,HPRT1,MEF2C,GCNT1,FYN,PURA,PPP1CC,SMC3
GSE42724_MEMORY_BCELL_VS_PLASMABLAST_UP	AUD	4.52E-05	0.000444312	0.919005	542		blood	PWAS	c7	0.919005	1	CXCL11,SELPLG,HTRA1,ICAM1,RNF24,SEMA7A,EGF,PLCG1,ETFA,PNPLA2,PEF1,IL1RN,IL6,ACADM,HSD17B7,ENO2,ARHGAP1,CD274,STOML1,IL15RA,LRP8,NID1,TMEM106A,GALE,HNRNPA1,CHMP3,HSPA1A,MX1,HAT1,TNFRSF9,PRNP,DHX58,ACVR2A,PRDM1,DUSP16,AGFG1,VSIG10,PRDM4,ARF4,SPSB1,PDCD1,INSL6,IL2RA,VDR,SLC4A8,GCH1,CLIC4,INPP5B,STAT1,IL15,NT5C3A,ARHGEF10,PIAS3,TAGLN2,ADPRH,APAF1,CD226,KIAA0040,PSIP1,EPB41,LDLR,NMNAT1,MXI1,AP1G2,ZYX,RAB21,CFLAR
GSE42724_MEMORY_VS_B1_BCELL_DN	AUD	6.76E-06	0.000212835	0.974666	841		blood	PWAS	c7	0.974666	1	APOL1,MAP1LC3A,EBI3,SELENOM,SRGN,EDC4,TNFAIP6,IDO1,LILRA3,GP1BA,CD200,HOPX,PEF1,KYNU,NFKBID,VWA1,HSD17B7,VEGFA,SOCS3,APOL3,GBP1,CD274,CCL5,ENO1,C1R,FBXL4,C1S,C1QTNF1,IL15RA,MMP7,PLAT,INHBA,IL7R,POLI,CSF2RA,TNFRSF9,MPZL1,DNAJC18,AK4,BCL2L11,IRF1,CTRL,PTPN2,RELB,TNFRSF18,TRAF1,C15orf48,SRI,IDI1,CYTIP,HEXIM1,ALOX15B,PXYLP1,LMNB1,IL2RA,GCH1,TRADD,MYL5,ACHE,TXN,IL21R,PGK2,DUSP4,NECTIN2,PTPN1,SAT1,TRIP10,ARHGAP25,TNFAIP3,LAD1,HMGCR,LDLR,CRLF2,TNFRSF4,MCL1,CFLAR,NCK2,CDKN1A,NFKBIA
GSE42724_MEMORY_VS_B1_BCELL_UP	AUD	1.09E-05	0.00022894	0.962183	931		blood	PWAS	c7	0.962183	1	BST1,HP,ERAP1,SH3BP2,SELENOM,POU2F1,PEF1,TIMP4,PLA2G7,MARCO,DDC,GDF15,LTF,CRYZL1,LSAMP,EPHB2,HGS,BMP7,RPS6KB1,INHBA,CRIPT,PRPSAP2,PTGR2,ACP3,SERAC1,AP4M1,PDE6D,ATG5,VTI1A,TXNL4B,ATG4B,KIAA0319L,RB1,UBC,CIRBP,SUMO3,HNRNPDL,PMS2,HDAC8,RNF41,NPLOC4,PDRG1,CD3G
GSE42724_NAIVE_BCELL_VS_PLASMABLAST_DN	AUD	-2.22E-06	0.000352541	0.994975	534		blood	PWAS	c7	0.994975	1	CD33,HADH,POMGNT2,DPEP2,CPM,NAGPA,IL16,IL1R2,TLR4,SOCS7,CD1A,NAGK,MAP4K1,GRHPR,NDRG3,DHRS9,CAPN2,CNRIP1,DUSP13,NCF2,GNPDA1,DUSP23,TGFBR2,TNFSF12,TPM1,C1orf162,DUS2,STC1,NRGN,CCPG1,IMPA2,WWOX,MLEC,DCBLD1,AP1S2,RGS18,NUDT1,IRAG2,CHEK2,DOK2,ASRGL1,GAS7,ERP27,LST1,TCEA1,MEF2C,CSK
GSE42724_NAIVE_BCELL_VS_PLASMABLAST_UP	AUD	1.44E-05	0.000228839	0.949725	1135		blood	PWAS	c7	0.949725	1	LAP3,APOL1,CXCL10,CXCL11,TLR3,DNAJB9,TIMD4,SERPING1,TAPBPL,GMPR,B3GNT2,ISG15,IFIT3,AXL,PSMB9,LGALS3BP,PLAAT4,PDGFRL,HERC5,DNAJB4,GBP1,PSME1,NADK,CFB,IL15RA,MX1,LAG3,SIGLEC1,GCLM,CLEC4D,TNFSF10,RTP4,SSB,FAM234B,ITGB7,DHX58,CNP,CD38,IRF1,TYMP,IFIT2,C15orf48,ITIH4,STOM,IRF9,DTX3L,EPHB2,GCH1,STAT1,NAPA,SQSTM1,NT5C3A,TUFT1,EPDR1,UBE2L6,BST2,DDIT3,OAS1,NMI,SCARB2
GSE42724_NAIVE_VS_B1_BCELL_DN	AUD	7.11E-06	0.000377067	0.984953	391		blood	PWAS	c7	0.984953	1	SLAMF8,DCTPP1,IL17RA,COX6C,IL16,JAKMIP3,BPNT2,CCDC167,FXN,ANTKMT,RPS7,UBE2G2,DCTN2,CLSTN1,PFKM,SIRT2,GPD1L,SYNCRIP,RAB3A,RABEPK,TIMM21,SET,SORT1,SEC61B,TPM1,IMPDH2,KCTD5,FBL,RPSA,NRGN,TREML1,S100A9,NUP210,FH,PABPC4,ASAP2,RPS3,RPS5,TBXAS1,SNRPD2,TIMM50,COX5B,STX10,PES1,FLNA,RAB1B,ATP5PF,ARRB1,TCP1,APEX1,EEF1B2
GSE42724_NAIVE_VS_B1_BCELL_UP	AUD	6.94E-06	0.000332552	0.98335	520		blood	PWAS	c7	0.98335	1	BST1,IFNAR1,FAM20B,C1orf56,PLOD2,AKR1C4,WNT5A,LRP10,NFKBID,B4GALT5,SECTM1,FMR1,NRP2,GJA1,ZNRF3,FCGR1A,IL18BP,WARS1,PARP11,KLHL13,PNP,OSMR,SH3BGRL2,HSPA1B,TNF,SH3GLB1,CAV3,MAPK9,STAT3,IRF1,RNF34,FAM241A,HK1,GOSR2,MARK3,CUTC,INPP5B,MAPKAPK2,APAF1,PTPN9,UBASH3B,ALDH1A3,TNFAIP3,VCAN,MDM2,CSRP3,HK2,CSF2,SSMEM1,VASP,GAP43,TCF4
GSE42724_NAIVE_VS_MEMORY_BCELL_DN	AUD	2.20E-05	0.000406867	0.956961	444		blood	PWAS	c7	0.956961	1	ASAH2,CXCL11,MAP2K4,PLOD2,F3,RCAN1,PROS1,IGF2R,PIM1,PRXL2A,SAP30,SECTM1,GDA,CA2,IL15RA,AKT2,PEX5,RPS10,CD69,SEMA4C,VOPP1,STAT3,EIF4G3,MGAT4A,MSRA,FAM241A,PDGFC,DUSP16,RFNG,RIPK2,SPSB1,TNFSF4,STX6,H2AZ1,CLTA,CUTC,CLIC4,TPT1,CENPV,KEAP1,IL13RA1,ANXA1,RAMP1,VCAN,SPRED1,LDLR,IGFBP4,TSTD1,PIP4K2A,STX12,TMPO,ZYX,SGK3,PPP2R5A,FYN,IST1,YWHAZ,ANXA7
GSE42724_NAIVE_VS_MEMORY_BCELL_UP	AUD	1.08E-06	0.000352494	0.997547	574		blood	PWAS	c7	0.997547	1	MSR1,IFNAR1,HP,CILP2,NRBP1,FAM20B,INHBB,CXCL16,C1QTNF9,FGFBP3,MARCO,GSS,IL1B,CA2,FCGR1A,GBP2,GSR,LSAMP,BMP7,SERPINA11,ANGPTL3,ACP5,SRA1,TNFSF10,MX1,AIF1,ITGB7,FLT3LG,GLRX,UNC5A,SCAND1,APBB1,CD38,SAMHD1,GOSR1,FBP1,CELA3B,PAPPA2,HMGA1,CCN3,GCH1,SPHK2,PDZD11,UBC,STAT1,AGAP2,NMT1,RUNX3,HCAR2,NCK1,KCNIP4,TXN,PGAM2,ACVR1B,HSPH1,ALDH1A3,NPPA,ERBB2,AFP,CFL2,NPLOC4,PTGS2,CFLAR,BIRC3
GSE43260_BTLA_POS_VS_NEG_INTRATUMORAL_CD8_TCELL_DN	AUD	1.18E-05	0.00019973	0.95294	787		blood	PWAS	c7	0.95294	1	MANBA,ENG,ATF6,MICA,TNFAIP6,SEMA3C,ETV5,IL12B,NSF,ACAA1,GLCE,PTPRJ,H2BC21,DYNLT3,FLT1,TBPL1,RECQL,PKD2,ERP44,SLC5A5,CLK2,MARCKSL1,ALCAM,SSB,TRAF4,NDUFV2,PTPN2,IMPDH2,UBE2D1,CCS,ZNF175,PDE6D,UBXN2B,STX6,ST8SIA4,ANKRD46,FH,EEF1D,RYK,ESD,RAP1GAP,PSMD4,SERPINB1,ARF3,TNFAIP3,RAB31,ZNF10,POLR2J,LYN,NAP1L1,STX7,GLO1,AASDHPPT,DNAJC16,IGBP1,CS
GSE43260_BTLA_POS_VS_NEG_INTRATUMORAL_CD8_TCELL_UP	AUD	-1.63E-05	0.000249267	0.947973	1025		blood	PWAS	c7	0.947973	1	MSR1,CD163,FCN1,HTATIP2,FAM20B,ANXA2,NQO1,GPNMB,IL16,HSP90B1,IL1R2,BLVRB,LYZ,RPN1,CTSL,TFPI,LILRB4,PITPNA,TPST2,SEC13,HRAS,ITGB2,PDIA6,PDIA3,HSPA5,RNASE2,FAH,GRN,CTSD,TRAPPC3,HMOX1,GSR,RNASE6,NOTCH3,GUK1,S100A4,CAPNS1,GCLM,PIR,MAPRE1,GNPDA1,PTS,POR,ITGB7,FCER1A,SEC61B,ITGA5,ADRM1,JUN,CES1,PITPNB,KLC1,JMJD6,BSG,NUCB1,S100P,PSMD7,ATG4B,FBP1,ENTPD6,PDIA4,P4HB,YBX1,SQSTM1,ASMTL,UAP1,CD63,TXLNA,RBBP4,YWHAQ,NUDT1,PPIB,KEAP1,PSMD11,CREB3L2,RAN,ALDOA,RRBP1,FKBP2,GSTP1,EWSR1,MYDGF,DNM2,LAMP1,GMFG,UFD1,PPIF
GSE43700_UNTREATED_VS_IL10_TREATED_PBMC_DN	AUD	3.87E-05	0.000276767	0.888824	618		blood	PWAS	c7	0.888824	1	CD36,SEMA6B,CXCL10,CXCL9,FCGR2B,S100A13,DCUN1D5,COL10A1,PLXNA1,MATN4,IFIT3,SELP,CYB5A,METAP1,RCAN1,UBE2D2,SPHK1,RPA2,IL6,TPI1,SNTA1,GSS,SOCS3,NR1D1,ARL2,TRAPPC3,AMBP,PARK7,ZWINT,TMEM70,GRIA4,CTNNB1,NOTCH3,PLAT,RPS10,COL6A2,STAT5B,FABP9,PCBD2,IL17D,RSPO1,ARHGEF25,CISD1,POLD4,EEF1B2,IRF1,NDUFV2,CDKN2B,DUSP16,ASGR1,CDKN2D,UBE2F,DTYMK,ENTPD6,LCK,SAYSD1,RAB18,DDIT4,SAR1A,CAP1,XDH,B4GALT3,G0S2,RAC3,PTTG1,RAN,DUT,RORC,ARTN,BTK,GRK2,GPCPD1,FABP5,ZFAND5,AK1,ENSA
GSE43700_UNTREATED_VS_IL10_TREATED_PBMC_UP	AUD	2.14E-05	0.000266813	0.936157	665		blood	PWAS	c7	0.936157	1	HNRNPH1,CELA2A,SPINT2,MMP9,MIA,TNFAIP6,TNFRSF1B,HOMER1,NMB,H6PD,PCYOX1,NOTCH2,SMAP1,CD96,CRYGS,BCL2A1,NAPB,HSD17B7,MRPL55,RBM17,EPHA2,CCL19,APOA1,FJX1,FAP,BCL10,SPINK1,MAP2K2,SYNCRIP,FGF17,PTS,VAMP3,HMGA2,TPK1,VHL,UBE2A,BCL6,CSNK2A2,NNAT,CLEC3B,GAPDHS,DTD1,RHOB,GPN1,MCM6,CMA1,PSPN,TRAPPC5,ALDH3A1,LCAT,PAFAH2,INSRR,ASF1A,NR4A1,VCAN,CASP14,DPYSL2,IL1A,CYTIP,CXADR,HNRNPA1
GSE43863_DAY6_EFF_VS_DAY150_MEM_LY6C_INT_CXCR5POS_CD4_TCELL_DN	AUD	-7.02E-06	0.000276814	0.979754	563		blood	PWAS	c7	0.979754	1	HPSE,SELPLG,ICOSLG,CTSF,TLR1,FCGR2B,PNLIP,HEXB,CD1D,NOTCH2,CTSS,SELL,SYK,RNASE6,CDON,TP53I11,SORD,CHST12,PIK3CG,SMPDL3A,KMT5C,IFNGR2,CEMIP2,CD38,AKR1B10,PECAM1,TK1,CD79A,WNT10A,PDE2A,DCK,PIAS3,SUSD1,PPM1D,ARHGEF1,KIAA0040,SEMA4B,MXI1,MSRB3,CNN2,CD3G,STK17B,GMFG,CBL,LPCAT2,JUND,GRK2,ARHGDIB,ARHGAP45,GDI1
GSE43863_DAY6_EFF_VS_DAY150_MEM_LY6C_INT_CXCR5POS_CD4_TCELL_UP	AUD	1.37E-05	0.000406678	0.973046	571		blood	PWAS	c7	0.973046	1	CSF1R,CTSB,CTSA,IL6R,B4GALT1,SPP1,ADGRE5,L1CAM,LOXL3,PLCG1,CHST15,HOPX,SNAP29,PTK2B,TPST2,WFIKKN1,TGFB1,CR2,TRIB2,PLD3,FCMR,UBE2D1,CD27,EGFL6,DDIT4,DTX1,LAT2,FIBCD1,FOXJ2,VAMP2,NFATC1,BACH2,PDE2A,BACH1,RNF122,RETREG1,NRGN,EPHB2,SNN,PEA15,TIMP2,CD86,HPCAL1,PAPOLG,SENP7,MSN,PDGFA,LDLRAP1,SIAE,SARS1,TWSG1,FYN,SMAD3,VASP,VCL,GDI1,PPCDC,VEGFB
GSE43863_DAY6_EFF_VS_DAY150_MEM_TFH_CD4_TCELL_DN	AUD	3.30E-05	0.000217751	0.879518	1122		blood	PWAS	c7	0.879518	1	PLXND1,CST7,EBI3,CBLN1,FUT8,TNFAIP6,CPM,FCRL1,MPZ,CHST11,IL12B,PRND,CD200,CCL25,CDH7,PLXNC1,BMP1,MMP2,IFNLR1,IL6,MIOX,SOCS3,CACNA2D3,CDON,GPX7,SERPINB4,CDC25A,IGFBP4,LAG3,SWAP70,RAPGEF5,TNFSF14,HBEGF,AIF1,TPK1,MUSK,PTH1R,JUN,CALN1,BCL2L1,SNAP25,ADAM19,SLAMF1,ENTPD6,IL2RA,CD81,BATF,B3GLCT,TENM4,ENDOU,PFDN2,CD44,KIAA0040,CKB,HAO1,XCL1,LTA,MXI1,ACTN1,SH3GL3,CFLAR,EREG
GSE43863_DAY6_EFF_VS_DAY150_MEM_TFH_CD4_TCELL_UP	AUD	-3.73E-05	0.000352376	0.91567	583		blood	PWAS	c7	0.91567	1	IL6R,STAP1,ICAM5,SPP1,IFIT3,HSP90B1,SNAP29,LGALS3BP,TPST2,PRXL2A,TGFB1,SAA1,CA13,ST3GAL5,ILF3,UBE2D1,SIRT2,EGFL6,HSPA5,MARCKSL1,LAT,RTP4,LAT2,FIBCD1,HIF1A,MFAP1,VAMP2,CHGA,DHX58,SDC3,CLINT1,LYSMD3,NFATC1,BACH1,IFIT2,DCK,PEA15,CD86,NAB1,PAPOLG,PMEPA1,HNRNPR,RGS1,UBE2L6,MAP2K3,CD300LF,RNF114,ALDH1A1,FTL,CBX7,STAT1,RETREG1,ZFAND5,RBM39,OAS1,HNRNPF,SMAD3,GDI1,FABP5
GSE43863_DAY6_EFF_VS_DAY150_MEM_TH1_CD4_TCELL_DN	AUD	9.31E-06	0.000249466	0.97024	835		blood	PWAS	c7	0.97024	1	PLXND1,LAP3,CXCL10,ICOSLG,TLR1,EBI3,PEX14,NCAM2,FCER2,FUT8,B3GNT2,FCRL1,IL12B,CD200,SELL,PLXNC1,IFNLR1,IL6,TMCC3,TNFRSF13B,PLVAP,AGRN,CA13,SOCS3,B3GALT6,GBP2,IGFBP4,LAG3,OSM,SWAP70,BCL2L1,GBP6,ALPL,IL10,ARHGAP30,FGF3,PECAM1,HCK,UNC93B1,JUN,DPP4,DUSP16,SKIL,IRF9,SLAMF1,ARID1A,IL2RA,CD81,BATF,ID1,NCF1,UBTD2,CFLAR,PFDN2,LTA,TAGLN2,RRAS2,CD44,KIAA0040,TNFAIP3,RND3,EID3,MXI1,ACTN1,HK2,STK17B,BIRC3,RANBP1
GSE43863_DAY6_EFF_VS_DAY150_MEM_TH1_CD4_TCELL_UP	AUD	2.99E-05	0.000287967	0.91726	733		blood	PWAS	c7	0.91726	1	MANEA,CST7,CTSA,SPP1,SEMA4D,GAA,CHST11,IL1R2,PLEK,TPST2,IGF2R,PRXL2A,TGFB1,CR2,TRIB2,IL6ST,TNFRSF13C,FCMR,CD27,EGFL6,IL7R,MARCKSL1,ALCAM,CD72,DTX1,LAT,LAT2,DLK1,NFATC1,UBE2D1,PDE2A,PRKCA,RETREG1,NRGN,LCK,DDIT4,IDE,CD86,SARS1,NAB1,PLBD1,SH3BGRL,RGS1,CD74,DUSP4,MAP2K3,XCL1,CBX7,IL2RG,NAB2,SMAD3,FABP5,VEGFB,VCL,PEA15
GSE43863_LY6C_INT_CXCR5POS_VS_LY6C_LOW_CXCR5NEG_EFFECTOR_CD4_TCELL_DN	AUD	-8.53E-06	0.000315243	0.978403	748		blood	PWAS	c7	0.978403	1	GABARAP,CST7,IL2,LY75,SRGN,SPP1,GAA,NEO1,CHST11,TMEFF1,IL1R2,PLEK,F3,TPST2,IGF2R,LRP10,PRXL2A,TGFB1,B4GALT5,HOMER2,TNFRSF13C,IL15RA,LAG3,PDXK,GM2A,TNFSF14,ALCAM,DTX1,EPHB3,LAT2,SLC3A2,EEA1,NFATC1,SULT2B1,AGFG1,PACSIN1,ST6GALNAC6,HSPA5,C15orf48,PRKCA,LCK,JAM2,SLC25A18,CENPV,SERPINB1,DUSP4,SAT1,IL13RA1,UBASH3B,XCL1,BLK,TRIO,GCNT1,JAK2,HGS,LAMP1,MAPKAPK3,ACE2,VEGFB,NAB2
GSE43863_LY6C_INT_CXCR5POS_VS_LY6C_LOW_CXCR5NEG_EFFECTOR_CD4_TCELL_UP	AUD	1.16E-05	0.000287916	0.967768	745		blood	PWAS	c7	0.967768	1	ICOSLG,TLR1,EBI3,UNC93B1,ACP6,IL18R1,FCER2,B4GALT1,NRCAM,FUT8,SELL,SNAP29,PTK2B,PLXNC1,IFNLR1,IL6,NODAL,LIMA1,TMCC3,TP53,LYN,FABP1,OSM,PPP1R3B,EFEMP1,CAMK1D,CBX5,MXRA7,ALPL,CP,BLNK,UBE2B,APBB3,PRKCB,TPMT,PLA2G2D,CD38,GDNF,TPD52L1,PECAM1,JUN,DPP4,BCL6,FLT3,CD79B,MTMR1,SKIL,HRC,ARID1A,MYB,RAB18,NCF1,TAGLN2,GNAI1,RRAS2,KIAA0040,SEMA4B,PDE9A,PCDH8,SPACA1,CSK,STK17B,VASP,BIRC3
GSE43863_NAIVE_VS_LY6C_INT_CXCR5POS_CD4_EFF_TCELL_D6_LCMV_DN	AUD	7.21E-06	0.000287941	0.980025	717		blood	PWAS	c7	0.980025	1	SELE,FOLR2,CYTL1,SPINK2,CXCL1,ADH1A,CFHR4,MTHFSD,INHBB,UST,MATN4,CNN1,LOXL3,PGLYRP2,IFNLR1,ITGB2,CCK,SCUBE1,NDRG3,THBS4,VCAM1,GHRL,STOML1,CEBPB,GAL3ST1,ZHX3,DTX1,DNPH1,TNFSF11,ST8SIA2,CUL9,IL20,PTH1R,TGM1,BMPR1B,WFDC6,GCKR,EIF4EBP1,PLBD1,ANXA13,TLN2,TREX2,NPPA,RAB31,BIRC3,PPM1L
GSE43863_NAIVE_VS_LY6C_INT_CXCR5POS_CD4_EFF_TCELL_D6_LCMV_UP	AUD	2.88E-05	0.000315563	0.92734	521		blood	PWAS	c7	0.92734	1	SNX4,CD209,MANEA,PCLAF,ANOS1,ATRN,FKBP3,BMPER,KYAT3,ADK,NID1,ENPP2,SETMAR,HSD17B11,OLFM4,AGGF1,MOCS3,VPS4B,RAB11A,IL17RB,NLGN1,CBX1,ARF6,RBKS,NECTIN3,ABHD12,HPCAL1,TERF1,NRG3,BUB1,IFNA10,TNRC6B,BRD1,TMEM8B,ZNF10,LDHB
GSE43863_NAIVE_VS_LY6C_LOW_CXCR5NEG_CD4_EFF_TCELL_D6_LCMV_DN	AUD	2.12E-06	0.000315173	0.994622	610		blood	PWAS	c7	0.994622	1	ACE,CD163,ENPP6,NRCAM,PHGDH,S100A13,NOTCH1,CNN1,PLCG1,PSAP,SEC13,SF1,METTL1,SHMT2,LGALS1,DECR2,PA2G4,CTSD,STOML1,CLSTN1,SDF2,ADGRG1,PMVK,TAF10,COL6A2,MGAT1,JAG2,SLC30A3,DNPH1,OLFM4,C16orf54,TRAF4,RGS3,CKAP4,ZNF23,PVR,MACROD1,CCS,ATP5F1B,ASGR1,PSMB5,GADD45GIP1,TGFB3,MMP2,F9,TNFSF15,SEMA3A,RAB3D,EIF4EBP1,UPP1,BET1L,ANTKMT,APRT,PHPT1,MPG,ACVRL1,SIRPB2
GSE43863_NAIVE_VS_LY6C_LOW_CXCR5NEG_CD4_EFF_TCELL_D6_LCMV_UP	AUD	-8.17E-06	0.000257619	0.974708	787		blood	PWAS	c7	0.974708	1	MANBA,SELE,CXCL1,CD209,CXCL8,C5,ICOSLG,CST5,BCHE,IL18R1,S100A13,HSPB6,CNDP1,CCL8,NOG,LRRK2,BCL2A1,CCL2,RHPN2,PA2G4,VCAM1,BGLAP,PMM2,GBP6,POSTN,MGAT1,IL17D,PRKCSH,DNPH1,LNX1,TPSG1,TFIP11,C15orf48,ARHGEF2,NDUFB8,AS3MT,GRAP,CIRBP,C4BPA,NUDCD3,EIF4EBP1,CGA,RFFL,B4GALNT1,TGFB3,CD244,WNK3,BMP10,ZNF10,RALA,PLA1A,PRKCQ
GSE43863_NAIVE_VS_MEMORY_LY6C_INT_CXCR5POS_CD4_TCELL_D150_LCMV_DN	AUD	0.00308483	0.00845875	0.715342	163	0.800404	blood	PWAS	c7	0.715342	1	NEO1,TPST1,TMEFF1,IL1RN,BOLA3,HSPD1,AGRN,ECI1,UBE2G2,LDHA,SNRPF,SELENOS,PDXK,ANAPC10,DNPH1,MRPL34,NT5C2,RPP30,PTGES2,NTMT1,APRT,MDM2,TXNRD1,KPNA6,SAR1A,FAM162A,NAP1L1,EIF1AY,NUDC,GGA3,ATP5PF,CCT8,AK2,PDAP1,GIPC1
GSE43863_NAIVE_VS_MEMORY_TFH_CD4_TCELL_D150_LCMV_DN	AUD	-1.87E-05	0.000376993	0.960458	438		blood	PWAS	c7	0.960458	1	PLXND1,PDCD1LG2,LAP3,CST7,HOMER1,RCN1,MAN1A2,SEMA7A,CHST11,IFNLR1,IL6,B4GALT5,HSPD1,PREP,IL15RA,CACYBP,LAG3,RAPGEF5,HMGA1,ADM,EIF4A1,FASN,ODC1,NFKBIB,PDGFC,AGFG1,PRDM4,ALOX15B,ENTPD6,IL2RA,ERO1A,BATF,XXYLT1,UAP1,DUSP4,CD44,NUDT5,TIMM8A,XCL1,NOP16,GLA,BAG2,ACTN1,MAFG,CFLAR,TBP,FABP5,HPRT1,EIF4E
GSE43863_NAIVE_VS_MEMORY_TFH_CD4_TCELL_D150_LCMV_UP	AUD	-1.58E-05	0.000300656	0.958034	738		blood	PWAS	c7	0.958034	1	HPSE,SELPLG,ICOSLG,CTSF,TLR1,IL6R,AGER,CTSE,HEXB,CD1D,THBS1,PLCG1,SELL,LRRK2,ITM2B,B3GNT8,PLA2G7,RNASE6,HEBP1,CA2,SDCBP,PIANP,TP53I11,SIRT2,PIK3CG,SMPDL3A,CEMIP2,KLRC1,MFAP1,TGFBR2,PECAM1,TK1,CD79A,WNT10A,PDE2A,MAPK11,DCK,WNT11,SUSD1,MSN,RETREG1,ZFAND5,MXI1,SEMA4F,MSRB3,CNN2,GCNT1,CD3G,STK17B,CBL,LPCAT2,JUND,GDI1,ARHGDIB,TPT1
GSE43863_NAIVE_VS_MEMORY_TH1_CD4_TCELL_D150_LCMV_DN	AUD	-1.48E-05	0.000266676	0.955863	803		blood	PWAS	c7	0.955863	1	ANGPTL1,EPHA4,TIMD4,CEACAM8,SFRP4,PSG3,DSC2,CCL18,GSTZ1,OMD,RTN4R,NRG1,FSTL5,GZMA,NLRP10,POLM,RAB2A,DECR2,CCL21,PIGR,FAIM,MYORG,KCTD5,NAGS,C9,SPINT3,PCDHGA10,SHISA2,SCARF2,MYB,GDF9,VSNL1,PRSS37,SNAI2,IFNA14,PAEP,MAP2K6,SPRED1,MPG,SH3GL2,ANGPT4,OPALIN
GSE43863_NAIVE_VS_TFH_CD4_EFF_TCELL_D6_LCMV_DN	AUD	7.31E-06	0.000228883	0.974524	1057		blood	PWAS	c7	0.974524	1	MSR1,CST7,CFHR4,SLITRK3,CPB1,CCL18,TREM2,MDGA2,FAM151A,H6PD,AKR1C4,FAM20A,TIMP4,CPA2,EPHA1,IL19,GBP1,RNASE2,CCL5,IL18BP,LRRC4B,PRKCA,CASP8,TNF,TNFRSF1A,DRAXIN,SMIM24,SYN3,RGS8,CA5B,WFDC6,GCH1,GALK1,SH2D1A,CASP10,NAGS,SIGLEC11,SHISAL2A,KIRREL3,DEFB119,FLRT1,SERPINA6
GSE43863_NAIVE_VS_TFH_CD4_EFF_TCELL_D6_LCMV_UP	AUD	2.58E-05	0.000498136	0.958693	362		blood	PWAS	c7	0.958693	1	HHIP,MMP10,CPNE1,B4GALT2,PRCP,HSPB1,FLRT2,SRXN1,TNFRSF10D,RHOC,DCTD,CDC25A,APEX1,PFKM,GALNT1,S100A4,SELENOS,NEU1,HBEGF,CRIP2,DSTN,ITGA2,RNASE1,TNFRSF12A,ITGA5,ATP5F1B,RRAS,TACSTD2,ANP32A,ALDH6A1,ADAM15,IFNA4,NDRG4,ID1,UBC,SH2D3C,NRG3,SNX17,BRD1,HSPA9,PKM,IL24,GALNT2,NOP16,CREB3L2,ATG7,TGFB2,MANF,FLNA,MAPK14,YWHAZ,HSPA8
GSE43863_NAIVE_VS_TH1_EFF_CD4_TCELL_D6_LCMV_DN	AUD	4.34E-05	0.000352126	0.902013	683		blood	PWAS	c7	0.902013	1	SELE,CYTL1,EPHA4,CXCL8,ART3,CFHR4,FGFBP1,MFAP4,RET,IDO1,CHAD,TIMP4,IFNLR1,CPA2,CCL11,CD274,CCL5,CD5L,CEBPB,CASP8,TNF,MX1,RTP4,DRAXIN,TNFSF11,DEFB118,RND1,CA5B,GCH1,PIN4,PSME2,CASP10,CGA,UBE2L6,FLRT1,PPM1L
GSE43863_NAIVE_VS_TH1_EFF_CD4_TCELL_D6_LCMV_UP	AUD	-1.51E-05	0.000407475	0.970361	338		blood	PWAS	c7	0.970361	1	COLGALT1,CPNE1,TINAGL1,HSPB1,BMP4,TMEM9,TNFRSF10D,GRN,CLSTN1,SERPINH1,INHBA,CRIP2,ANGPT2,OLFM4,DCUN1D2,ITGA5,ATP5F1B,CSRP1,DUSP28,TNS2,LYPD1,PDIA4,IFNA4,PSMB5,ABHD12,ID1,F9,TNFSF15,PDGFB,HPCAL1,ITSN1,RAB3D,EIF4EBP1,SNAI2,RAB5C,PPM1D,TNRC6B,BRD1,HDAC8,CDC25A,PKM,TMEM234,POMGNT1,IGFBP4,PPIE,KPNA6,RAB2A,ZYX,TK2,IFNA21,FLNA,DIRAS3,CBL
GSE43863_TFH_VS_LY6C_INT_CXCR5POS_EFFECTOR_CD4_TCELL_DN	AUD	6.03E-06	0.000257557	0.98131	942		blood	PWAS	c7	0.98131	1	KDR,EBI3,CBLN1,SHMT1,NEFL,FUT8,SRGN,NOTCH1,SEMA7A,FCRL1,CD200,PLXNC1,BMP1,IL15RA,IFNLR1,CD207,IL1RN,IL6,TMCC3,RBM17,AGRN,SOCS3,CACNA2D3,IFNG,RPE,TFRC,CDC25A,ST8SIA4,LAG3,OSM,SWAP70,COX4I2,SLAMF1,PPP3R2,TNFSF14,DNPH1,EPHB3,QPRT,IRF1,NFKBIB,BPIFA1,JUN,FAM241A,TRAF1,BCL2L1,INSL6,IL2RA,CD81,ERO1A,BATF,SNUPN,LTA,KIAA0040,HAO1,RND3,MDM2,EDA2R,HK2,HPRT1,RAD23A
GSE43863_TFH_VS_LY6C_INT_CXCR5POS_EFFECTOR_CD4_TCELL_UP	AUD	3.86E-05	0.000445492	0.930979	459		blood	PWAS	c7	0.930979	1	IL1R1,SEMA6B,A2M,CTSV,ADAM10,SRGN,SPP1,RCN1,DCTPP1,C1GALT1C1,WDR5,IL1R2,METAP1,CPQ,RELL1,TPP1,ITLN1,TOR1AIP2,HSPD1,EPHA2,IFNG,ROR2,CDON,PIGR,C1QTNF1,PRDX1,REN,DDX46,PDXK,CRABP1,MARCKSL1,STAT6,DDIT3,POR,CLCNKB,RRAGC,GDF11,ARF1,ETS2,GDNF,PUS1,GOSR1,NPM1,IDI1,JMJD6,LCK,SAR1A,BRAF,GNAI3,TUFT1,UBXN4,LRP2,CAMK4,ARF3,CSNK1D,SNRPB2,LRRC59,TIMM8A,BLK,SOX2,SRSF6,SEMA4F,NCK2,PDRG1,HK2,MAFG,NMT2,SNRPA,AARS1,HNRNPA2B1,BAD,ZFAND5
GSE43863_TFH_VS_LY6C_INT_CXCR5POS_MEMORY_CD4_TCELL_UP	AUD	-1.09E-05	0.000212764	0.959161	1034		blood	PWAS	c7	0.959161	1	KDR,CXCL10,DNAJB9,IL1RAP,HNRNPH1,EBI3,SHMT1,LY75,ICAM1,SRGN,ICAM5,AMY2A,NOTCH1,SEMA7A,C1GALT1C1,DPEP1,HSPA5,IL1RN,IL6,PRXL2A,B4GALT5,AGRN,SOCS3,RPE,CCL5,TFRC,RARRES2,BCAR3,HNRNPD,IL15RA,ISG15,GBP6,SLAMF1,TNFSF14,MX1,RTP4,QPRT,NFKBIB,BCL2L1,AGFG1,DTX3L,ARF4,ERO1A,BATF,JAM2,UBE2V2,UAP1,LYG2,PMEPA1,RGS1,MOB1B,BST2,MDM2,HK2,GCNT1,SEZ6L2,CSNK2A1,EDN1,NFKBIA
GSE43863_TFH_VS_LY6C_LOW_CXCR5NEG_EFFECTOR_CD4_TCELL_DN	AUD	1.19E-05	0.000300554	0.96848	745		blood	PWAS	c7	0.96848	1	CD33,HPGDS,CST7,SPP1,SFTPB,SEMA4D,GAA,VEGFC,CHST11,PRND,PLOD2,IL1R2,PLEK,CDH7,FSTL5,ALCAM,FLRT2,PSAP,TPST2,CD96,TGFB1,BLK,NRP2,CDON,IL6ST,TNFRSF13C,DVL2,MMP7,CD27,GM2A,FGF12,LAT2,MUSK,FCER1A,RGS3,NFATC1,RAB39B,WNT10A,NXPH3,PRKCA,RETREG1,NRGN,ENTPD6,LCK,TGFB3,DUSP6,PLBD1,DUSP4,MAP2K3,MADCAM1,IL13RA1,DUSP3,XCL1,VSIG1,GLA,PGR,SARS1,CXADR,NAB2,FABP5,VCL,SMAD3
GSE43863_TFH_VS_LY6C_LOW_CXCR5NEG_EFFECTOR_CD4_TCELL_UP	AUD	-6.24E-06	0.000257569	0.980683	849		blood	PWAS	c7	0.980683	1	KDR,CXCL10,ICOSLG,TLR1,EBI3,ACP6,IL18R1,FCER2,FUT8,FCRL1,FAM174A,SELL,PSMB9,LGALS3BP,IFNLR1,IL6,TMCC3,BICDL1,TP53,TOR1AIP2,FMR1,CA13,SOCS3,B3GALT6,CCL5,BCAR3,USP15,SWAP70,GBP6,CTSC,RTP4,GOT1,MFAP1,DHX58,FGF3,PECAM1,JUN,SKIL,CDK1,IFIT2,IRF9,DTX3L,SLAMF1,BATF,ID1,STAT1,NCF1,UBTD2,UAP1,PMEPA1,CD47,RRAS2,RNF114,ANXA1,BST2,TNFSF9,NFKBIA,STK17B,EIF4E
GSE43863_TH1_VS_LY6C_INT_CXCR5POS_EFFECTOR_CD4_TCELL_DN	AUD	4.16E-06	0.000300752	0.988968	600		blood	PWAS	c7	0.988968	1	INSR,TMEM87B,MAPK12,ACP6,TCN2,NT5E,CD1D,SLC26A11,GOLM2,TRAT1,SNTB1,RPS7,ZNRF3,CAMK1D,HABP4,SPTAN1,SH3BGRL2,HSPA1B,CD72,JAG2,NBR1,LAT,THRA,HSD17B11,MBTPS1,CD99L2,CD37,RIPK2,ARID1A,CD247,IQCF1,USP28,NR1D2,CAMK4,HSD17B8,ARHGEF1,SAT1,HSF1,ARHGAP5,CBX7,SCARB2,MAP4K3,DAG1,PIP4K2A,FOXO3,GGPS1,EIF4G2,RGS10,SIT1
GSE43863_TH1_VS_LY6C_INT_CXCR5POS_EFFECTOR_CD4_TCELL_UP	AUD	-6.29E-05	0.00099222	0.949451	212	0.42473	blood	PWAS	c7	0.949451	1	HADH,PSMB1,MRE11,TG,SEC13,KIF3A,CSNK2B,PSMA2,ITGAL,TKT,TPI1,POGLUT3,RPE,CCL5,DDT,GZMK,GPI,SEPTIN11,GRIA4,GALE,FBLN1,GNPDA1,HINT1,SERF1A,CAV3,STMN1,BLMH,CHGA,TNFRSF8,VIM,GMDS,NUCB1,FGL2,FH,GALK1,RYK,NUTF2,DOK1,APAF1,IL4,TNFSF9,DARS1,MYDGF,NAP1L1,NAA10,EIF5A2,DRG1,UFC1,EIF4H,PDAP1,KIF23,UBE2V1,HPRT1
GSE43863_TH1_VS_LY6C_INT_CXCR5POS_MEMORY_CD4_TCELL_UP	AUD	8.48E-06	0.000300548	0.977483	691		blood	PWAS	c7	0.977483	1	PDCD1LG2,CXCL10,IL2,EBI3,ICAM1,FUT8,HOMER1,WDR5,PLXNC1,STOML2,IFNLR1,IL6,BCL2A1,B4GALT5,SOCS3,IL15RA,CACYBP,SELENOS,GBP6,HMGA1,IL10,PSMB2,PUS1,PECAM1,NFKBIB,AGFG1,RBM17,C15orf48,ARL5A,IL2RA,BCCIP,PLBD2,ID1,NCF1,CD44,ELAVL1,HSPD1,SNUPN,SRSF6,MAFG,BIRC3,EIF1AY,PDAP1,CFLAR,HPRT1,EIF4E
GSE43863_TH1_VS_LY6C_LOW_CXCR5NEG_EFFECTOR_CD4_TCELL_DN	AUD	-6.04E-06	0.000235135	0.979518	983		blood	PWAS	c7	0.979518	1	PGM2,HADH,CAT,PDGFRB,TRDMT1,HTATIP2,CPNE1,TAPBP,CTSH,RNPEP,SEMA5A,SEMA4D,AKR1A1,GOLM1,CHAD,PSMB9,CS,STX4,DPP4,FKBP7,TAX1BP1,DDT,TXNDC5,COMT,MX1,PDK1,CAST,SUMF1,PAPSS1,SIRT3,GM2A,NISCH,CCDC90B,DSTN,HSD17B11,ADAM17,CDKN2C,TXNIP,BTG2,EVL,CD79B,SULT2B1,COX7A2L,PDE6D,PRPSAP1,GMNN,ANP32A,AIMP1,IMPA2,FH,ITSN1,C6orf89,ADPRH,SEMA4B,ZDHHC14,CDK2AP2,GCNT1,MXI1,DDX19B
GSE43863_TH1_VS_LY6C_LOW_CXCR5NEG_EFFECTOR_CD4_TCELL_UP	AUD	-1.63E-06	0.000300881	0.995668	606		blood	PWAS	c7	0.995668	1	PDCD1LG2,HPSE,CST7,EBI3,RRM1,ANXA2,MRE11,PENK,CKAP2,KIF3A,PSMA2,BCL2A1,PLK1,ITGAL,CDC34,ARL1,POGLUT3,RRM2,IFNG,GRN,ENO1,GPI,SEPTIN11,LAG3,TP53I13,RAD51,SMTN,ALCAM,CAV3,BLMH,TNFRSF8,CHEK1,TINF2,IMPDH2,CDKN2C,GMDS,TRAPPC5,HMGB3,TIMP2,MRPL33,KIF22,GALK1,RYK,DGCR6,CCNA2,CHEK2,PTTG1,LCMT1,UBE2V1,CYB5R3,ALDOA,AARS1,UBE2S,PDAP1
GSE43863_TH1_VS_TFH_EFFECTOR_CD4_TCELL_DN	AUD	2.37E-05	0.000352581	0.946476	509		blood	PWAS	c7	0.946476	1	ANGPTL1,INSR,TMEM87B,HNRNPH1,ACP6,RAP1GDS1,CPM,KREMEN1,IL17RA,ATP1B1,CREBBP,LAT,UPK3BL1,CAMK1D,SCG5,HABP4,AP2A2,CD27,SLPI,HSD17B11,FAM234B,MBTPS1,TRIO,SERAC1,CD37,BACH1,TAGLN,ARID1A,ST8SIA6,SPOP,VPS26A,SMAD4,SENP7,CAMK4,RNF146,ARHGEF1,SAT1,HSF1,CBX7,STK17B,DNM2
GSE43863_TH1_VS_TFH_EFFECTOR_CD4_TCELL_UP	AUD	5.60E-06	0.000212795	0.979011	968		blood	PWAS	c7	0.979011	1	SEMA3E,ASAH2,SEMA6B,HPSE,CST5,COL3A1,MIA,INHBB,EFNA5,OPCML,SLITRK6,B2M,LRRN1,RGMA,FLRT3,TMEFF1,GOLM2,B3GNT8,IGSF8,CD207,GLT8D1,NTNG1,BTD,VLDLR,ZNF334,SPINK4,OMP,QKI,LNX1,GIMAP6,TPSG1,DPP4,SPDEF,MMP20,ELL,FSTL1,C3,CTNNA2,LYPD1,IQCF1,ANKRD1,NFATC4,ALDH3A1,ACTN2,JTB,LIPK,MVD,GALNT3,PCDH8,CILP,MCL1,ENSA
GSE43863_TH1_VS_TFH_MEMORY_CD4_TCELL_DN	AUD	-1.10E-05	0.000315603	0.972134	426		blood	PWAS	c7	0.972134	1	GABARAP,HPSE,PARP1,CTSA,FCGR2B,CTSO,SEMA4D,TRIB2,RNASE6,PIK3CG,ERP29,GM2A,EGFL6,MGAT1,DTX1,STX2,ERO1B,HSD17B11,LAT2,CEMIP2,RGS3,TK1,DYNLT3,TNFRSF18,WNT10A,HS3ST1,HK1,PDE2A,CDKN1B,CYTIP,CD74,MAPK11,STAU1,OSBPL9,PIAS3,BIN1,SUSD1,CSNK1G2,ARHGEF1,MSN,SEMA4B,SUSD3,ARID3A,IFNGR1,CNN2,RAB1B,SCARB2,TOR4A,STK17B,LAMP1,IL2RG,JAK2,CBL,VCL,HGS,PIANP
GSE43863_TH1_VS_TFH_MEMORY_CD4_TCELL_UP	AUD	1.16E-05	0.000288034	0.967983	664		blood	PWAS	c7	0.967983	1	PLXND1,PDCD1LG2,ERAP1,HOMER1,RCN1,VEGFC,CHST11,IL1R2,PLEK,LGALS3BP,IGF2R,CDC34,B4GALT5,HSPD1,NUDCD3,DNAJA2,CACYBP,ADM,ALCAM,FASN,ODC1,G3BP1,NFATC1,ATP1B3,IFIT2,EIF2S1,NRGN,ENTPD6,LCK,IDE,LTA4H,ERO1A,SMAD3,SNUPN,DUSP4,IARS1,HSPH1,MAP2K3,HSPA9,TIMM8A,XCL1,GLA,SF3B4,SRSF6,AGFG1,HPRT1,MAFG,TRA2B,MYDGF,FABP5,CFLAR,EIF4E,PDAP1,PPIF,PAFAH1B2,GMFB,HSPE1
GSE43955_10H_VS_30H_ACT_CD4_TCELL_DN	AUD	2.26E-05	0.000235194	0.923325	967		blood	PWAS	c7	0.923325	1	ADH7,MSMB,HADH,HP,NPNT,SERPINA5,NRBP1,FGFBP1,TGFBI,C2,SEMA3C,C1GALT1C1,LCN2,F8,POU2F1,MMP12,PLA2G7,SYT9,ITLN1,HEBP1,SOCS3,ST3GAL5,ACYP2,PDIA5,YBX2,CFB,IGFBP4,NTF3,ATP1B2,MYORG,RPS6KB1,AKT2,RPS10,C9,ALCAM,RNASE1,RRAGC,P4HA1,ARF1,PLA2G2C,NCF4,FAM241A,FOXRED1,KRT16,BPHL,PGK2,WBP2,BID,IL13RA1,PSIP1,SET,RAMP1,IL7,LDLR,DGCR2,GJA8,NANOG,GLRX3,BPNT1,MPG,SAR1A,CNP,SHC1,PDPK1,KPNB1,YY1,RAB21,PRKCQ,TIAL1,ARHGDIB,RAN,AKT1,ELK1,LRRC59
GSE43955_10H_VS_30H_ACT_CD4_TCELL_WITH_TGFB_IL6_DN	AUD	-2.02E-06	0.000223114	0.992789	1094		blood	PWAS	c7	0.992789	1	UGDH,REN,MSMB,ENPEP,CAT,NPNT,COL6A1,NQO1,EFNA5,TGFBI,C2,IGF1R,B4GALT6,RET,OMD,MGP,CTSS,PGRMC2,MMP12,ITM2B,ALCAM,EFNB2,COL1A1,MATN2,KIF3A,IL12RB1,BLK,HPGD,C9,TAX1BP1,ACP1,CXCL13,ROR2,S100A4,S100A6,CDHR5,KMT5C,HBEGF,DDIT4,RNASE1,CLCNKB,CANX,IRF1,NCF4,CASK,IHH,SULT2B1,HDLBP,SPSB1,CCN3,DDX25,RPRD1B,EIF1B,CLEC4A,LTA,SYT2,GPX2,ALDH1A1,ANXA1,PSIP1,AKR1B1,AP1G2,SEPTIN6,CYTIP,HK2,RORC,SHC1,FABP5,MCL1,ZFAND5,AK1
GSE43955_10H_VS_30H_ACT_CD4_TCELL_WITH_TGFB_IL6_UP	AUD	-6.64E-06	0.000241902	0.978105	942		blood	PWAS	c7	0.978105	1	CD300C,FARS2,INHBC,COL15A1,SPP1,PCSK7,NCOA2,MYOC,SEMA3C,ST3GAL1,GAA,ADGRE5,H6PD,AKR1A1,CCL25,DHFR,IGSF8,SEZ6L,PROC,CDSN,RFK,TOR1AIP2,ASCC1,SHMT2,GP1BA,S100A5,CSF2RB,IDS,CCL5,CD48,LCP1,CFH,MPZL2,CPXM1,STAT6,FABP6,LRP1,GTF2I,CISD1,ARF1,CSN2,POLE2,RGS8,TOM1L1,ADSS1,C1QBP,GET3,FBP1,CD81,HRK,SUDS3,MVK,EDN3,MFN1,AP1S2,NDE1,MADCAM1,GRB2,CKB,ARHGAP45,VPS26A,LDLR,SOX2,BAG2,TNFRSF4,RBFOX2,GGPS1,SMAD3,VASP,JUND,PPIA,MAPK1,ZFP91
GSE43955_10H_VS_60H_ACT_CD4_TCELL_DN	AUD	2.62E-06	0.000249554	0.991621	717		blood	PWAS	c7	0.991621	1	PGM2,UGDH,KDR,LYVE1,CD36,FCGR2B,MFAP4,TGFBI,IGF1R,B4GALT6,IL12B,GLIPR2,TNFAIP8,IL1R2,NRP1,SAA2,PTK2B,RCAN1,GJA1,ADGRG1,NAP1L2,CA12,PLAT,CLGN,SELENOS,ECE1,S100A6,ZAP70,IL9,SARS1,DDIT4,PTH,ALCAM,IL10,COPE,CD79A,ERO1B,BCL2L11,IRF4,GIP,SPDEF,HK1,GFAP,CDKN2D,CYTIP,ADPGK,SPSB1,PFDN1,DCTN6,MYL3,RPS5,CAP1,HNRNPR,PPARGC1A,SERPINB1,PRDX5,P2RX6,GATM,PTTG1,KIF22,ZFAND5,ZYX,ROBO3,NCK2,HK2,GMFG,PURA,NMT2,CFLAR,UBE2G1
GSE43955_10H_VS_60H_ACT_CD4_TCELL_UP	AUD	2.32E-05	0.000445459	0.958437	476		blood	PWAS	c7	0.958437	1	CD300C,CRYZ,SSU72,AGER,MATN4,LCN2,ANXA5,IFIT3,ISOC1,ALDH2,TFPI,APLP2,RPA2,DEAF1,NAGK,DOK1,LY9,PRDX1,SNX1,RBFOX2,NEU1,GLB1,ADM,ADRM1,CRMP1,FHL1,FIBP,GET3,FGR,CD247,PRLR,CD81,BATF,ERCC1,DNAJB1,LY6G6C,TBP,NANS,SQSTM1,INTS3,BATF3,PPP1R1A,NDE1,PRKCSH,TIMM8A,HMGCR,ZHX1,PLA2G1B,CTSK,MPG,PES1,PPP2R5A,EWSR1,ATP5PF,HARS1,RGS10,SUGT1,GDI1,GFER,ARPP19
GSE43955_10H_VS_60H_ACT_CD4_TCELL_WITH_TGFB_IL6_DN	AUD	2.03E-05	0.000266533	0.939412	839		blood	PWAS	c7	0.939412	1	CAT,TNFRSF11B,TIMP3,COLGALT1,MIA,ANXA2,C2,B4GALT6,PENK,MGP,RAD51D,SBDS,CD93,DLG3,F3,GGH,S100A11,COL1A1,MATN2,PGRMC2,CSNK2B,THBS2,HPGD,MESD,CR2,AGRN,RCAN1,FKBP7,VCAM1,FOLR1,PLAUR,C1QTNF1,TNFSF9,CDH8,VAMP1,S100A6,INHBA,CLK2,IL7R,CD72,OMP,CCN1,SYT17,AIF1,ODC1,LANCL1,IRF1,TPD52L1,PON1,LSM4,BCL6,BMPR1B,TFPI2,EVL,ELK3,CSRP1,TAGLN,NT5DC3,CYTIP,OLR1,UBE2C,COL18A1,JARID2,DDIT4,PABPC4,STAU1,HPCAL1,DUSP6,MVK,CBFB,INSRR,ID2,PMS2,NDRG1,GPX2,GNGT2,MDM2,PRL,MXI1,IL11,HK2,COMMD9,MCL1,ANXA7,APEX1,EDN1
GSE43955_10H_VS_60H_ACT_CD4_TCELL_WITH_TGFB_IL6_UP	AUD	-1.46E-05	0.000276811	0.95798	665		blood	PWAS	c7	0.95798	1	PLXND1,HP,VNN2,SSU72,TAPBP,B3GNT2,CXCL12,LCN2,VEGFC,F8,ALDH2,SAA2,FSTL3,NUDT16L1,VPS25,HSPD1,IDH3G,ERCC1,FAP,MAZ,NTF3,PRPF6,MYORG,CFH,ATP1B3,CP,PTH,RSRP1,ETS2,DNAJC19,HCK,APOD,NPM1,IDI1,YY1,RPSA,POLE3,CLTC,FGR,GPN1,FH,INPP5B,HSP90AB1,MAP1LC3B,RPS3,BPHL,HSPA9,HDGF,CINP,SET,MVD,G6PD,NMU,ZHX1,LDLR,RAN,PTPN6,AKT1,MPG,NAB2,ELK1,LRRC59,GFER,TBP,EEF1B2,ARHGDIB
GSE43955_1H_VS_10H_ACT_CD4_TCELL_UP	AUD	-1.93E-05	0.000241959	0.936534	905		blood	PWAS	c7	0.936534	1	MSR1,GAS6,CD300C,GABARAP,NPNT,FCGR2B,IL18R1,SSU72,DCUN1D5,MBL2,THBS1,GEM,CD48,KIAA2013,LGMN,CSNK2B,BCL2A1,TPI1,SAA1,NAGK,GRN,PLD3,PARK7,PLAUR,ARL2,GSN,GRIA4,TBPL1,CTSC,SMPDL3A,HSPA1A,PCBD2,CD72,OMP,TNF,VAMP3,AKAP7,CKAP4,TINF2,TRAF1,DUSP16,HNRNPC,PSMB3,VTI1A,HIPK3,TACSTD2,HDHD2,SAYSD1,CD81,ATP2A3,NAB1,XDH,NUTF2,VAV1,ERCC4,TNFSF9,RAN,PDRG1,RAB1A,GCNT1,TANK,SLMAP,FYN,CSF2,GPCPD1,RAB5B,PAFAH1B2,GIPC1,DDX19A,RGS10,C18orf32
GSE43955_1H_VS_10H_ACT_CD4_TCELL_WITH_TGFB_IL6_DN	AUD	-1.72E-05	0.000249327	0.944959	973		blood	PWAS	c7	0.944959	1	FOLR2,PLTP,ENG,VNN2,UNC5C,TIMP3,BGN,IL1RL1,AZGP1,NMB,SEMA4D,B4GALT6,IFIT3,TMED10,RCAN1,S100A11,LGALS3BP,CTSS,RPIA,LYN,CR2,IL1B,TSSK1B,RRM2,IMPA1,GJA1,SERPINE2,LY9,FJX1,NADK,CXCL14,APBB2,CD5L,DBNL,APOE,CLIC4,DKK3,NEU1,CXCL13,CP,CHST2,CD72,CSF3R,AIF1,IL10,GLRX,PRSS8,ST8SIA3,FN1,ACVR2B,YES1,RELB,NCF4,OLR1,BMPR1B,AGFG1,PSMA7,CYTIP,APOC2,SLC3A1,ANP32A,COL18A1,GPN1,PDCD1,DCK,FGL2,CRABP2,TBP,PDGFB,LY86,PTGES2,TAGLN2,CD47,PGK2,NNMT,NR4A1,GATM,ANXA1,VPS26A,TXNRD1,ZFAND5,SULT4A1,UBE2L3
GSE43955_1H_VS_10H_ACT_CD4_TCELL_WITH_TGFB_IL6_UP	AUD	1.66E-05	0.000199629	0.933689	1007		blood	PWAS	c7	0.933689	1	PLXND1,MSR1,GABARAP,HP,NPNT,FCGR2B,SSU72,HTATIP2,NDUFB4,NT5E,SEMA3C,ENTPD1,FAM3B,DPEP1,GEM,GOLM1,GLCE,ALDH2,NOG,TFPI,IL12RB1,CSDE1,DNAJC10,SAP30,CS,MIOX,REG1A,GSR,CAST,MYORG,RPS6KB1,SWAP70,MFNG,SMPDL3A,NDST1,PTH,CHCHD10,EIF4G3,SPDEF,GATD3,PACSIN1,COX7A2L,DTD2,RPSA,NAP1L2,UBE2C,TSSC4,AIMP1,CLTA,CD81,FH,BPNT1,HSP90AB1,BID,MYL3,LRP2,GPX2,MADCAM1,FASN,GRK2,FGF10,NET1,FKBP2,GIPC1,RGS10,DDX19A
GSE43955_1H_VS_20H_ACT_CD4_TCELL_DN	AUD	-2.08E-05	0.000376359	0.955873	671		blood	PWAS	c7	0.955873	1	UGDH,CSF1R,PTPRS,ADIPOQ,BCHE,HTRA1,TIMP3,REG1B,GAS1,BGN,COLGALT1,CDCP1,B4GALT6,CD1D,MGP,CTSS,ISOC1,MPO,ANG,SRXN1,PNLIPRP1,STAB1,HPGD,SHMT2,PCOLCE,MMP13,BRD4,MTHFD2,NXPH2,KRT1,FXR1,ALPL,CANT1,DTX1,CX3CL1,CISD1,PRNP,GLRX,HSD17B11,TRAF4,UTS2R,BCL2L11,CRMP1,IRF1,CPN1,YES1,NCF4,TXNIP,MRAS,SFRP2,RPS3,CYTIP,APOC2,CUL1,TENM2,DARS1,NDRG1,SYT4,KEAP1,GATM,CFTR,PTTG1,PPIE,HK2,KPNB1,NMT2,AARS1,EEF1B2
GSE43955_1H_VS_20H_ACT_CD4_TCELL_UP	AUD	-9.81E-05	0.000406221	0.809131	669		blood	PWAS	c7	0.809131	1	MSR1,CD300C,CXCL9,SELENOW,HTATIP2,EFNB2,DKK1,PTK7,TNFAIP8,C1QC,APLP2,IL1RN,IL6,RFK,BCL2A1,CDC34,PDIA3,CSNK1G2,SAA1,SIRPA,FAP,BOLA2,CD68,PMM2,GSTT1,AKT2,LMAN2,DLD,GNPDA1,GLB1,CD72,TNF,ADRM1,AURKA,KLF4,PDCD4,MUC1,TINF2,HCK,CLPP,DUSP16,EVL,KRTDAP,AGFG1,ELK3,DTD1,RHOB,LRP10,GPN1,HDHD2,GALNT11,GCH1,BATF,IGDCC3,CTCF,RPRD1B,TBP,NANS,COTL1,KPNA4,LY86,CD44,PRDX5,IRAG2,TARBP2,STX12,VAV1,G6PD,MDM2,PSME3,GGPS1,SMNDC1,GCNT1,IST1,LY6G6C,TCP1,GFER
GSE43955_1H_VS_20H_ACT_CD4_TCELL_WITH_TGFB_IL6_UP	AUD	7.73E-06	0.000445562	0.98616	492		blood	PWAS	c7	0.98616	1	TIE1,PLXND1,GAS6,SELPLG,TCP11,LTA4H,PTPRJ,FARS2,IL6,TGFB1,SAA1,ASCC1,S100A5,MAP4K1,PRTN3,GSR,GRIA4,GUK1,SWAP70,CALCB,HBB,LMAN2,TMEM38B,OMP,HSPA1A,STAT6,TRH,UBE2T,ARF1,PUS1,TINF2,NFATC1,HCK,CDKN2C,FUT9,CTCF,FH,PRKCI,SMAD3,ALDOA,BID,TBP,SYT5,COTL1,ACHE,PSTPIP1,TUFT1,ARHGEF1,G6PD,NMU,VRK1,KCNAB2,IL11,PPP2R5A,GCNT1,ARHGDIB,RAD23A,H1-10,GDI1,EEF1B2
GSE43955_1H_VS_42H_ACT_CD4_TCELL_DN	AUD	-1.46E-05	0.000406895	0.971404	519		blood	PWAS	c7	0.971404	1	GAS6,CEL,C5,PDGFRA,TINAGL1,TGFBI,MRC2,PLCG1,DPEP1,FJX1,PGRMC2,SSR1,IL6,TNFSF8,HRAS,MRPL55,DNAJC10,EPS15L1,MFAP2,CCL19,LTBP4,CDON,MAP2K2,DAPK2,RHOD,PFDN5,PIP,PDLIM4,IRF6,HNF4A,GFRA3,CANX,DCUN1D2,PSMD9,PLA2G2C,VHL,GAL,FOXG1,NNAT,GPX1,FGR,GPN1,FBP1,MYB,CTF1,PSPN,PLBD1,BATF3,RGS7,GLTP,HSD17B1,CHEK2,APRT,GATM,STMN2,SEMA4B,MPL,VCAN,FBXL5,PCNP,TBX3,ARID3A,INS,SAR1A,PDE1A,DHH
GSE43955_1H_VS_42H_ACT_CD4_TCELL_UP	AUD	-1.54E-05	0.000266606	0.953938	759		blood	PWAS	c7	0.953938	1	PLXND1,MSR1,DIABLO,NRCAM,TRDMT1,VTN,SH3BP2,ADGRE5,THBS1,NSF,GEM,PTPRJ,SERPINA10,KIAA2013,CBR3,UCK2,RFK,CDC34,PDIA3,HS3ST3A1,NDRG3,SORD,NT5C3B,S100A9,ST6GALNAC1,SIRT2,POLR1C,PDLIM4,DKK3,ACP5,CD72,TINF2,ELL,CDKN1B,ELK3,VTI1A,UBE2F,GFER,UROD,NCF1,HPCAL1,CLTA,KPNA4,LY86,PSMD4,RAB4A,SKIL,NDUFB8,CD81,TYMP,ERP44,IL7,PTPN6,ADAMTS1,GCNT1,PRMT3,UBL4A,AK2,HARS1,GRK2
GSE43955_1H_VS_42H_ACT_CD4_TCELL_WITH_TGFB_IL6_DN	AUD	-1.55E-05	0.00021777	0.943182	977		blood	PWAS	c7	0.943182	1	FOLR2,TEK,A2M,PAM,BCHE,LCT,TIMP3,BGN,EFNA3,CTSE,IGF1R,B4GALT6,MGP,ISOC1,NRP1,MPO,MMP12,COL1A1,CTSS,ANG,TOR1AIP2,HPGD,PMM1,SERPINE2,FCGR1A,PRKCG,C8G,CD5L,IL15RA,DBNL,PGF,CP,FER,ANGPT2,JAG2,AIF1,IL10,PRNP,OLFM1,HIF1A,JUP,RGS4,RGS3,YES1,FHL1,TNFRSF18,TFF2,TAGLN,CYTIP,APOC2,FSHB,ENTPD6,RBKS,KARS1,LY86,RAD23B,B4GALT3,NDRG1,SYT4,IL13RA1,STMN3,PTTG1,BAG2,PRL,CTSK,ACTN1,HK2,FAM162A,COMMD9,VTA1,AK1
GSE43955_1H_VS_42H_ACT_CD4_TCELL_WITH_TGFB_IL6_UP	AUD	-1.25E-05	0.000315394	0.968482	632		blood	PWAS	c7	0.968482	1	PLXND1,GAS6,MAP1LC3A,SELPLG,CTSA,ENTPD5,DPP7,CD8A,IDO1,LGALS8,ALDH2,PLA2G7,KIF3A,RFK,TP53,SAA1,HS3ST3A1,NR1D1,ALDOC,NDRG3,GRN,ITM2C,NID2,S100A4,SIRT3,ARSA,SMPDL3A,LMAN2,SPTAN1,COL13A1,PDE6D,CRCP,BLNK,RSRP1,HSD17B11,PDCD4,SEC61B,RELB,LIN7C,ECI2,CDK1,COX7A2L,EPHA7,CLTC,BARD1,ARMC10,GALNT11,IL2RA,FH,UROD,EIF1B,UFM1,APCS,CHP1,RNF13,GNAI1,IARS1,RAC3,ECHS1,RAMP1,MDM2,KCNAB2,CCL13,RGS10,FERMT3,ARRB1,EIF4B,RAB5B,MAP2K1,DDX19B
GSE43955_1H_VS_60H_ACT_CD4_TCELL_DN	AUD	1.09E-05	0.000217814	0.95999	890		blood	PWAS	c7	0.95999	1	C5,ITIH3,ADH4,A2M,LCT,SELENOW,HTATIP2,TNFAIP6,IL17RA,GLCE,HBZ,SAA2,MYL3,PPT1,IL1RN,RUFY1,TNFSF8,GFRA1,HRAS,LIMA1,CCL2,GJA1,ACYP2,SERPINA12,SERPINE2,IL6ST,LTBP4,C1R,DAPK2,PEX5,FER,DAO,DTX1,KLF4,OLFM1,TGFBR2,IRF1,ERLIN1,YES1,TNFRSF18,CBX5,KRT17,ELL,BACH1,PACSIN1,CDKN2D,ACBD6,GPX1,CD247,CTNNA2,PSPN,BPNT1,FSTL3,TERF1,IL13RA1,APRT,GALNT2,BLK,TGFB3,TBX3,ZFAND5,TGFB2,PPP2R5A,COMMD9,DDR1,STX7,HTRA2
GSE43955_1H_VS_60H_ACT_CD4_TCELL_UP	AUD	-2.65E-05	0.0002665	0.920833	915		blood	PWAS	c7	0.920833	1	FOLR2,CD300C,PLTP,SELPLG,ASIP,PAM,IL18R1,BGN,TAPBP,PCSK7,GREM1,IFIT3,CRIP1,RCAN1,LGALS3BP,RPA2,IL1RN,BCL2A1,TOR1AIP2,DOK1,AGAP3,IGF1,PSMB4,FCGR1A,CD48,LY9,TRAPPC3,PLAUR,GSN,LCP1,CD5L,SNRPA,AGFG1,LY86,ANGPT1,CLIC4,DKK3,MAPRE1,HSPA1A,PCBD2,ALCAM,CD72,OMP,CCN1,IL10,RSPO1,ARHGEF25,LAT2,CISD1,HNF1A,ATOX1,TPMT,ADAM17,CARD19,ITGA5,SNRPD3,CDKN2B,TRAF1,GDF3,TFIP11,GABARAPL2,SAYSD1,PSMB5,RORC,AREG,SMAD3,PDGFB,NAB1,NUTF2,BUB1,ADPRH,PRDX5,NNMT,RAC3,RBM22,SATB1,VRK1,TRIO,TXNRD1,GLA,GPCPD1,ZFAND5,DYNLL2,SMNDC1,FYN,NAB2,CSF2,GIPC1,HIPK3,AK1,RANBP1
GSE43955_1H_VS_60H_ACT_CD4_TCELL_WITH_TGFB_IL6_DN	AUD	-3.77E-05	0.000315536	0.904884	506		blood	PWAS	c7	0.904884	1	KDR,CAT,DKK2,RCN1,CTSE,LIFR,CCL22,ITLN1,PITPNA,COL1A1,IL6,ANG,P4HA2,ARL1,RCAN1,MMP13,VCAM1,HAGH,GLUL,C1QTNF1,IL15RA,NID2,CA12,PLAT,GALE,CLGN,S100A6,KRT1,POSTN,CXCL13,MAPRE1,PNP,RBBP9,FN1,AK4,RGS5,GDNF,ITGA5,CEBPA,RGS8,TRAF1,MAPRE3,ARL5A,NDRG4,UPP1,ACTN2,EIF4EBP1,IL12RB2,NECTIN2,P2RX6,MDK,STMN2,IL1A,CSF1,PTTG1,TOP1,SERPINF1,MAP4K3,RBFOX2,CDH1,LDHB,LANCL2,DNAJB6,SEMA4F,NCK2,DNAJB2,STK24,ARL4D,NAB2
GSE43955_1H_VS_60H_ACT_CD4_TCELL_WITH_TGFB_IL6_UP	AUD	-2.21E-05	0.00025766	0.931617	637		blood	PWAS	c7	0.931617	1	GABARAP,CEL,FCGR2B,RAP1GDS1,PLXNB2,MYOC,SEMA3C,MAP2K4,VWF,KIAA2013,SPHK1,UCK2,FARS2,TOR1AIP2,ASCC1,AP2A2,SIRPA,GJA1,TAX1BP1,IL6ST,FCGR1A,CD48,GHRL,SNX1,CFH,LAMTOR2,LAMTOR3,ISL1,RPS10,TAF10,TARBP2,MAP3K3,VAPA,PDRG1,HDAC2,HINT1,ADM,CSF3R,IL17A,TNFRSF9,STMP1,ARG2,ARF1,PRKCB,RNF149,RELB,HCK,BCL6,DUSP16,IDI1,ATG5,SMS,PFKFB3,BATF,MAPK1,NAB1,GNAI3,APAF1,RAC3,MADCAM1,RAC2,GRB2,ARHGAP45,PKM,CDK16,LDLR,DPYSL2,ZFAND5,TNFRSF4,SPEF1,RAC1,RGS10
GSE43955_TGFB_IL6_VS_TGFB_IL6_IL23_TH17_ACT_CD4_TCELL_52H_DN	AUD	-2.75E-05	0.000228803	0.904297	1159		blood	PWAS	c7	0.904297	1	BST1,MSR1,CD300C,CXCL9,ECM1,PAM,VBP1,CST3,PPIC,EFNB2,CTSH,CTSE,PTK7,ANXA5,GSTZ1,NRP1,NOG,YBX1,MMP14,GNAS,TOR1AIP2,RCAN1,COL11A2,TAX1BP1,RSPO2,HGF,FGFR1,FJX1,POSTN,BOLA2,APBB2,REXO2,CD5L,NID2,PTGS2,CLIC4,PEX5,IL7R,CD72,TNF,OLR1,IL10,SSB,LAT2,SYT7,TMEM230,PRDM1,ITGA5,POLE2,CLPP,DUSP16,AIFM1,SKIL,CLEC3B,FSTL1,DTD1,RBBP4,KLHL7,GCH1,CUL3,LY86,CD44,PRDX5,APAF1,MAP2K3,IL13RA1,PKP2,ALDH1A1,PPIE,ZFAND5,PSMA3,VAMP7,JAK2,BIRC3
GSE43955_TGFB_IL6_VS_TGFB_IL6_IL23_TH17_ACT_CD4_TCELL_52H_UP	AUD	3.34E-05	0.000376955	0.929499	521		blood	PWAS	c7	0.929499	1	ADH7,CST7,CBLIF,ADGRE5,PENK,IL1R2,FAHD1,S100A5,MAP4K1,TMEM70,GRIA4,PRDX1,PLAT,CD27,PTS,SEPHS1,EFNB3,RSRP1,PRSS8,ARF1,RGS5,ALPG,TXNIP,SERAC1,NR1H4,NPL,POLE3,CDH3,FH,SAR1A,CDC25A,FKBP1B,LCAT,TUFT1,PTRH2,RAC3,CHGB,RPS6KA3,PDE9A,NME1,BTK,DMBT1,GRK2,EEF1B2,POLD4
GSE43955_TGFB_IL6_VS_TGFB_IL6_IL23_TH17_ACT_CD4_TCELL_60H_DN	AUD	1.36E-07	0.000315362	0.999655	654		blood	PWAS	c7	0.999655	1	FOLR2,PSAPL1,GC,TNFRSF11B,A2M,ATF6,BHMT2,NEFL,CSF3,BGN,CRISP2,TAPBP,CTSE,IFNA1,SAP30,PDIA3,FCGR1A,LY9,SORD,PGD,SERPINH1,LEP,CBX5,POSTN,DKK3,ALCAM,CD72,FGF12,DTX1,OLFM1,PGF,JUP,ODC1,SNRPD3,EVL,LMAN1,TAGLN,ADSS1,CYTIP,LCK,PDZK1,DCK,MMP16,UPP1,MVK,ANGPT2,RAD23B,CD44,PTPN9,C1QBP,KRT20,APRT,TGFB3,GNGT2,STMN3,DOK2,GALNT2,NOP16,CD80,PLA2G1B,PPP2R5A,RAB21,SNRPB2,ARPP19
GSE43955_TGFB_IL6_VS_TGFB_IL6_IL23_TH17_ACT_CD4_TCELL_60H_UP	AUD	1.34E-05	0.000300666	0.964502	765		blood	PWAS	c7	0.964502	1	PLXND1,GAS6,ADIPOQ,BTC,GSTO1,CD8A,TGFBI,DAP,CD1D,IDO1,ANXA6,VWF,CBR1,PLA2G7,PITPNA,PNLIPRP1,SNAPIN,IL1RN,STAB1,RUFY1,SAA1,CSDE1,RBM17,SOCS3,ST3GAL5,ATP4B,ARHGAP1,PGLYRP1,PMM2,S100A4,ABCC6,SIRT3,PNP,HSD17B11,PDCD4,DNAJC15,VAMP2,BCL2L11,CEBPG,NCF4,TXNIP,STK16,MRAS,CRCP,PDE6D,CLTC,TNFSF4,BARD1,AGR2,CCN3,FH,APCS,RAB3D,CRYGD,PSTPIP1,IARS1,FGF18,PPIE,GLRX3,STX12,KIN,GMFG,TWSG1,HK2,PLCG2,ARL2BP,SUGT1,DNAJB2,DDX19B
GSE43955_TH0_VS_TGFB_IL6_IL23_TH17_ACT_CD4_TCELL_52H_DN	AUD	-1.60E-05	0.000276375	0.953894	936		blood	PWAS	c7	0.953894	1	CEL,NPNT,NCAM2,RAP1GDS1,PLXNB2,S100A13,ADAM11,IL17RA,CTRB2,MAP2K4,GLIPR2,KIAA2013,TIAM1,NDUFB11,RSRP1,HIF1A,LGALS1,EPHA2,TAX1BP1,GRHPR,PLG,SMAD1,IL6ST,FCGR1A,GHRL,GSN,ITM2C,NID2,LAG3,SNX1,CHI3L1,AKT2,GALE,CLIC4,CRIPT,CNDP2,OSMR,EDIL3,TNFRSF1A,APP,OLFM1,LANCL1,RELB,CDKN2B,ROS1,DUSP16,SERPINE1,COX7A2L,IER3,PFKFB3,BATF,PNPO,CD86,RASA1,XDH,RYK,NCK1,B4GALT3,RAC2,PTN,VAV1,PDGFA,PKM,CDK16,SATB1,CRISP3,MYC,FBXL5,ADAM9,RAB31,EZR,PDRG1,FYN,STX7,NAB2,MCL1,IST1,RAC1,FABP5,HIPK3
GSE43955_TH0_VS_TGFB_IL6_IL23_TH17_ACT_CD4_TCELL_52H_UP	AUD	-3.36E-05	0.000315506	0.915168	592		blood	PWAS	c7	0.915168	1	PLXND1,FOXM1,ANTXR2,ANXA2,MFAP4,SEMA4D,VEGFC,IFIT3,CCL22,F8,P4HA2,CS,ST3GAL5,PDIA5,TFRC,PLAUR,GLUL,RNASET2,PLAT,CPXM1,LRRC59,PNP,SPTAN1,KMT5C,HSPA1B,HSPA1A,JAG2,GLRX,SLC3A2,AXIN2,PTX3,SULT2B1,IFIT2,ACP2,IRF9,COL18A1,PEA15,TCEA1,HSP90AB1,FSTL3,NCF1,SQSTM1,CMPK1,ESD,TAGLN2,PGK2,HSPH1,DBI,OSBPL11,CSF1,LDLR,GJA8,TOP1,ATAD1,IL1A,EIF4H,MAP4K3,CCL13,GGPS1,UBE2G1,ELK1,IL18,NR5A2,NCK2,MAPK14
GSE43955_TH0_VS_TGFB_IL6_IL23_TH17_ACT_CD4_TCELL_60H_DN	AUD	6.52E-06	0.000257777	0.979822	568		blood	PWAS	c7	0.979822	1	PGM2,FCGR2B,PLXNB2,IL1RL1,TIRAP,ATP1B1,ADAM7,F8,KIAA2013,STAB1,TIAM1,GJA1,TAX1BP1,LGALS2,IL6ST,GHRL,PSME1,GPI,SNX1,AKT2,GALE,MAP3K3,VAPA,EWSR1,CP,ADM,TNFRSF1A,TNFRSF9,RSRP1,ERO1B,TOPBP1,UBE2B,ARG2,STAT3,BCL2L11,HCK,ECE1,TXNIP,STK16,BCL6,CDKN2B,HK1,ARHGEF7,ZNF18,ELL,CDKN2D,RPSA,GLTP,ETHE1,SPSB1,PFKFB3,BATF,RASA1,CAP1,CBFB,B4GALT3,APAF1,MADCAM1,RAC2,PTN,VAV1,CRISP3,LDLR,ADAM9,SARS1,ZFAND5,ZYX,MEF2C,MOB1A,IST1,TIAL1
GSE43955_TH0_VS_TGFB_IL6_IL23_TH17_ACT_CD4_TCELL_60H_UP	AUD	-2.33E-06	0.000276331	0.993286	1082		blood	PWAS	c7	0.993286	1	CD300C,S100A11,GUSB,KITLG,MFGE8,APOE,ANTXR2,PAM,EPHA5,CST3,BGN,COL18A1,TNNI2,CTRB2,THBS1,PPY,GLIPR2,GEM,ISOC1,PTPRJ,CHAD,DHFR,RCAN1,ACADL,CSNK2B,CFHR1,DEAF1,IVD,PDIA3,CR2,CCL5,CD48,LY9,PLAUR,ERCC1,GSN,C1R,GM2A,CD5L,IL15RA,TNFSF9,PRDX1,CHI3L1,TXNDC12,HNRNPAB,TCL1A,CCN1,SYT17,POR,OLR1,PRNP,ODC1,CRMP1,SNRPD3,BDNF,EVL,GSTK1,TAGLN,ADSS1,CD247,ARL5A,ESRP1,IDE,CD81,MLEC,PFDN2,RYK,PNOC,IL12RB2,S100A14,TAGLN2,NR4A1,MXI1,DDOST,ARL4D,ATP5PF
GSE43955_TH0_VS_TGFB_IL6_TH17_ACT_CD4_TCELL_10H_DN	AUD	-1.66E-05	0.000300568	0.956065	845		blood	PWAS	c7	0.956065	1	SPINT1,TLL1,PRG3,CDH5,CXCL9,LY75,ENTPD5,ITIH2,DKK1,IL17RA,CCN5,SELP,DLG3,FRZB,MPO,BCAN,IL1RN,STAB1,IL6,CHFR,SAA1,S100A5,ARG1,CA2,IL18BP,GBP2,COMMD1,ANGPT1,KRT1,NBL1,HBB,APLP1,TMEM38B,ADM,PRKCG,CSF3R,APP,PRNP,FIS1,RMDN3,NFATC1,WNT10A,BMPR1B,DUSP16,CDKN2D,SLC3A1,HDHD2,RBKS,KARS1,RYK,B4GALT3,CCNA2,CGA,NDRG1,MAP2K6,RAC2,IL13RA1,PTN,NMU,BRD4,IL11,FLNA,FAM162A,CAMK2B,AARS1,IRF3,EEF1B2,RAD23A
GSE43955_TH0_VS_TGFB_IL6_TH17_ACT_CD4_TCELL_10H_UP	AUD	3.58E-06	0.000352537	0.991901	540		blood	PWAS	c7	0.991901	1	KDR,SEMA6B,TIMP3,CSF3,DKK2,LCN2,MRE11,GLIPR2,CKS1B,CD93,SAA2,IL1RN,LYN,ITGB5,GJA1,TAX1BP1,NDRG3,IL6ST,AMBP,LDHA,CTNNB1,NTF3,ETS2,MMP7,SNX1,NXT1,SNX5,CP,SARS1,PTH,AIF1,IL10,RSRP1,ARG2,DHH,CD38,CXCL14,FHL1,CD79A,SPDEF,HK1,CNDP2,GFAP,APOH,C1QBP,LCK,IL5,PFDN1,PFKFB3,BATF,CTF1,PABPC4,ING1,MYL3,PNPO,CD86,GALK1,SERPINB1,DECR1,PKM,ZHX1,DDIT3,STX12,ZFAND5,SEMA4F,SKP1,CDH1,FAM162A,STX7,EWSR1,FGF7,NAB2,DDX19B
GSE43955_TH0_VS_TGFB_IL6_TH17_ACT_CD4_TCELL_1H_DN	AUD	2.06E-05	0.000352536	0.953383	555		blood	PWAS	c7	0.953383	1	TLL1,TEK,MAP1LC3A,NPNT,MMP10,MFAP4,SEMA3C,VEGFD,SERPINA10,PSAP,STAB1,BCL2A1,GHRH,HEBP1,CDH11,GZMK,KRT7,EFHD1,NXPH2,COMMD1,BMP7,CLGN,CANT1,FER,SRA1,HSPA1A,CRYAA,FIS1,CKAP4,NFATC1,CEBPA,TNFRSF18,BCL6,MAPK13,FSTL1,STC1,RHOB,CUL1,RBKS,TENM2,DARS1,DUSP6,ANGPT2,MAPKAPK2,SPOCK1,CGA,SYT4,NET1,RAMP1,SATB1,BRD4,TOP1,SERPINA6,NFU1,PDRG1,CAMK2B,AARS1,ARHGAP45,ARHGDIB
GSE43955_TH0_VS_TGFB_IL6_TH17_ACT_CD4_TCELL_1H_UP	AUD	1.82E-05	0.00021772	0.933438	1060		blood	PWAS	c7	0.933438	1	SELE,CDH5,SEMA6B,CXCL10,CXCL9,FCGR2B,PHGDH,NDUFS4,COL10A1,TCP11,DKK1,B4GALT6,IL17RA,TMEFF1,SELP,SMOC1,IL5RA,RCAN1,SPHK1,IL1RN,IL6,SAA1,TSSK1B,NAGK,SOCS3,ITGB5,GJA1,CA2,CSF2RB,AMBP,KAZALD1,MX1,NT5C3B,POSTN,MAP2K1,NEU1,LGALSL,HDAC2,CSF3R,SH3GLB1,PRKAR1B,TNFRSF1A,ST8SIA3,RNF149,IRF1,HCK,BMPR1B,DUSP16,PCK1,BACH1,AGFG1,CDKN2D,GPN1,HDHD2,DCK,AIMP1,FGL2,BATF,UBC,JAK2,MEMO1,AIP,SMAD3,CD86,IGFBP1,PSMD5,B4GALT3,NTMT1,UBE3A,PTPN1,CBX7,ZFAND5,H1-2,BIRC3,TBP
GSE43955_TH0_VS_TGFB_IL6_TH17_ACT_CD4_TCELL_20H_DN	AUD	6.01E-06	0.000332149	0.985566	681		blood	PWAS	c7	0.985566	1	LRPAP1,CST3,PCSK7,DPT,LAMC2,SEMA4D,ADGRE5,GREM1,CCN5,ADAM22,BPIFA2,PTPRJ,CUBN,BCL2A1,TGFB1,VCAM1,PLAUR,CXCL14,METAP2,SRA1,OMP,TNF,HSPA1A,STAT6,ITGA2,PCBD1,RSRP1,PRSS8,RMDN3,JUN,TXNIP,FIBP,RHOB,ARHGEF2,SLC4A8,GCH1,CD7,PDGFB,PRDX5,MVK,RYK,SNX17,NR4A1,HPD,C1QBP,RAC3,SYT5,VRK1,OAZ1,PTPN6,CNP,PPP2R5A,GIPC1,NAB2,CSF2,AREG,GAP43,RANBP3,GDI1,TBP,MSLN
GSE43955_TH0_VS_TGFB_IL6_TH17_ACT_CD4_TCELL_20H_UP	AUD	2.08E-05	0.000300818	0.944846	667		blood	PWAS	c7	0.944846	1	LHCGR,GC,ASIP,GALNT3,TNFAIP6,ECM1,SEMA3C,PPIH,CNN1,IL16,B2M,GEM,IL1A,IL1R2,PTK2B,PEBP1,RPA2,PDIA3,IDS,CCL5,UCHL1,CETN3,TBPL1,CD68,MYORG,CD74,TXNDC12,CEBPB,RPS10,DKK3,RABEPK,MAP2K1,NEU1,BMP6,ACP5,TNF,IL10,COL13A1,GLRX,PKD2,ADRM1,STK16,BCL6,ASGR1,PTPRR,SERPINB5,RHOB,UBE2F,SAYSD1,RDH16,NNMT,NR4A1,TARBP2,STX1B,RAC3,PCBP1,MDM2,CYB5R3,RALA,PDRG1,CRADD,VASP,NAB2
GSE43955_TH0_VS_TGFB_IL6_TH17_ACT_CD4_TCELL_30H_DN	AUD	3.17E-05	0.000332427	0.923983	599		blood	PWAS	c7	0.923983	1	PLXND1,PLTP,GABARAP,PRG3,IL1RAP,RRM1,BTC,ERBB3,TNFRSF1B,CD8A,IDO1,CBR1,BCL2A1,PLOD3,IL1B,TSSK1B,ST3GAL5,LY9,DNAJC17,PGLYRP1,PMM2,PLAT,TNFRSF8,KRT1,SIRT3,SPTAN1,SRA1,TNF,RSRP1,HSD17B11,VAMP2,BCL2L11,CARD19,PSMB6,CEBPG,RELB,CHIA,TXNIP,BCL6,PSMA7,LONP1,CDK1,UROS,DTD1,PDE6D,GABARAPL2,HPD,KIAA0319L,ARMC10,CCN3,GCH1,TRADD,PEA15,TTC1,ACTN2,SQSTM1,TBXAS1,EQTN,RYK,PGK2,GNAI1,RAC3,RBM22,CD3G,SULT4A1,CSRP3,DDX6,CSF2,UBE2L3,BTK,GDI1,SERPINC1
GSE43955_TH0_VS_TGFB_IL6_TH17_ACT_CD4_TCELL_30H_UP	AUD	-1.19E-05	0.000212751	0.955521	1004		blood	PWAS	c7	0.955521	1	SEMA3E,RBL2,SEMA6B,CXCL10,C5,CXCL9,APOB,FCGR2B,COL3A1,REG1A,APOF,FAM3B,IL17RA,TIRAP,MET,PLCG1,SH3BGRL3,DPEP1,CD93,SELP,SAA2,NCR1,RCAN1,TNFRSF1A,IGSF8,GUCA2B,SARS2,SFRP1,KRT17,CCL2,SOCS3,COL11A2,GJA1,CSF2RB,SERPINE2,IL6ST,LTBP4,FGFR1,AMBP,FABP1,HAPLN1,GRID2,PEX5,CCL7,HNF4A,DDIT4,CMBL,FURIN,EPHA3,COL13A1,FASN,CLCNKB,EHF,ILF2,IRF1,PTX3,BACH1,AGFG1,DTD2,CDKN2D,ACBD6,RAB18,BATF,BPNT1,NAB1,PELO,MYL6B,B4GALT3,PTPN1,IL13RA1,STX12,FABP4,TXNRD1,PCNP,JAK2,CFL2,PTGS2,EIF1AY,STX7
GSE43955_TH0_VS_TGFB_IL6_TH17_ACT_CD4_TCELL_42H_DN	AUD	5.39E-06	0.000241978	0.982221	915		blood	PWAS	c7	0.982221	1	HP,MST1,UNC5C,CAT,TNFRSF11B,CXCL9,NRBP1,THBS3,SEMA3C,GLIPR2,SELP,C4BPA,SAA2,MMP12,BMP4,IL1RN,CXCL13,TPI1,RECQL,SHMT2,CA2,ATP4B,CSF2RB,LGALS2,DDT,GHRL,LDHA,CA1,CFB,DCP1A,NTF3,CPXM1,NXT1,STMN4,ACADS,CSF3R,EFNB3,PCBD1,CLCNKB,GPX5,ARG2,CD320,FCER1A,CSN2,MTRF1L,TMPRSS15,WNT10A,NNAT,JMJD6,TNNT2,LCK,IDE,BATF,NDRG4,INPP5B,BPNT1,C6orf89,GFUS,BPHL,MRPL52,ALDH1A1,PTPN6,EZR,NAB2,ZFAND5,RAB3B,ARHGAP45,TCF4,FABP5,HPX
GSE43955_TH0_VS_TGFB_IL6_TH17_ACT_CD4_TCELL_42H_UP	AUD	-1.32E-07	0.000203786	0.999484	903		blood	PWAS	c7	0.999484	1	HGFAC,LAP3,GABARAPL1,CDH5,INSR,SSU72,GALNT3,ICAM1,IL1RL1,SEMA4D,MRPL58,ISG15,IFIT3,CST8,ISOC1,IL1R2,ALCAM,IL15RA,EFNB2,SHBG,PEBP1,LGALS3BP,ACADM,DEAF1,RCAN1,GM2A,NELL2,PLAUR,C1R,PRDX6,CAPN2,ST8SIA4,UCHL1,PRDX1,PLAT,PTGES3,RAB3A,HSPA1B,MX1,OLR1,RRAGC,NMRK1,MRPL34,IRF1,CARD19,RCVRN,EVL,CYTIP,SERPINB5,IRF9,SPSB1,PRLR,ESRP1,PDZD11,RPS5,ASF1A,NDE1,CDK2AP1,HMGCR,LDLR,DIDO1,RAB5B,SUGT1,ARPP19,CSRP3,PPP2R5A,TTL,PURA,MOB1A,GDI1,MAPK14,UBE2G1
GSE43955_TH0_VS_TGFB_IL6_TH17_ACT_CD4_TCELL_4H_DN	AUD	2.15E-05	0.000332223	0.948516	666		blood	PWAS	c7	0.948516	1	CSF1R,COLGALT1,TAPBP,FAM151A,MYOC,RNPEP,ST3GAL1,DAP,COL2A1,CCL22,LGALS8,PSMB9,MATN2,PGRMC2,BCL2A1,TOR1AIP2,AGRN,ST3GAL5,VCAM1,LCP1,MX1,TNFSF9,RNASET2,PRPF6,REN,C9,VIM,STAU1,CLEC4D,CLK2,SRA1,HSPA1B,ALCAM,GFRA3,TES,BLNK,GRAP2,TNFRSF4,G3BP1,BCL2L11,TPD52L1,NCF4,TRAF1,GRB7,IDI1,IFIT2,RHOB,IRF9,SMS,FBP1,STX6,SLC4A8,MEMO1,SMAD3,HPCAL1,MVK,RAP1GAP,INSRR,MADCAM1,HDGF,PSIP1,TAX1BP3,EPB41L1,PCBP1,CBX7,CKB,GGA1,EIF4A2,MAPK14
GSE43955_TH0_VS_TGFB_IL6_TH17_ACT_CD4_TCELL_4H_UP	AUD	3.60E-05	0.000315421	0.909078	620		blood	PWAS	c7	0.909078	1	SELE,IL1R1,CXCL9,RNF149,IL2RB,TNFAIP6,TGFBI,CTSZ,OMD,B2M,SELP,RNASE3,SPHK1,RPA2,IL6,HERC4,SAA1,LYN,RCAN1,SOCS3,GJA1,RPE,FCGR1A,IL18BP,NADK,C8G,POLR1C,POSTN,DKK3,NEU1,HDAC2,SNX5,AGFG1,PTPN6,CSF3R,CSF2RA,BOLA2,IRF1,RELB,CASK,BMPR1B,BACH1,EPHA7,ANP32A,VAPA,PDCD1,SAYSD1,FGL2,GALNT11,CLTA,NMT1,CD86,IL15,B4GALT3,GNAI1,NNMT,OSBPL11,CKB,FABP4,ERP44,CYRIB,CBX7,JAK2,SARS1,ACTN1,ADSS2,ADAMTS1,RALA,PGRMC1,PSMA3,HK2,H1-2,PTGS2,EIF1AY,IST1,BIRC3,ZFAND5,MAP2K1
GSE43955_TH0_VS_TGFB_IL6_TH17_ACT_CD4_TCELL_52H_DN	AUD	-1.54E-05	0.000228822	0.946353	955		blood	PWAS	c7	0.946353	1	PLXND1,CDH5,CXCL9,FCGR2B,FCER2,CD8A,APOF,B3GNT2,TNXB,FAM3B,IL17RA,ATP1B1,GLCE,HPX,NCR1,CYP3A4,IL1RN,SYTL4,SAA1,GUCA2B,EPYC,SFRP4,HS3ST3A1,SOCS3,COL11A2,GJA1,TAX1BP1,RSPO2,ECI1,APOC1,PGLYRP1,KRT7,SFRP1,HAPLN1,COMMD1,NID2,GALNT1,PLAT,SIRT3,AGFG1,COL13A1,RPL30,EHF,VAMP2,APLN,CHGA,FSTL1,RAG1,YWHAB,BACH1,CLEC3B,DTD1,CDKN2D,ALOX15B,ARMC10,APCS,ACTN2,ITSN1,LY86,PSMD5,B4GALT3,GNAI1,SNAI2,RBM22,SULT4A1,CD3G,CDK2AP1,CBX7,PPIE,NUDT3,STX12,CTSK,ZFAND5,TWSG1,ZG16,ECHS1,FGF6,DMBT1,IRF3,SIT1
GSE43955_TH0_VS_TGFB_IL6_TH17_ACT_CD4_TCELL_52H_UP	AUD	5.98E-05	0.000376828	0.87396	500		blood	PWAS	c7	0.87396	1	LHCGR,MAPK8,CASP3,SH3BP2,SEMA3C,GEM,ITM2B,CNTFR,PEBP1,STAB1,BCL2A1,HPGD,VEGFA,SERPINA12,PLAUR,TBPL1,NTF3,MYORG,RPS6KB1,SNX3,ZNF276,PDXK,ACP5,FTL,SPINK4,TNF,HSPA1A,RNASE1,GLRX,RSRP1,CASQ2,IGFBPL1,FEN1,FHL1,TXNIP,BCL6,TAGLN,RHOB,KRT16,DARS1,AREG,HSP90AB1,MYL3,PDGFB,GDF9,DUSP6,MAPKAPK2,G0S2,BUB1,LRP2,SPOCK1,ACRV1,NR4A1,STX1B,MADCAM1,STMN3,PCBP1,CSF1,GPC4,DDIT3,MDM2,TOP1,IL1A,BAG2,FGF10,SMNDC1,PDRG1,CRADD,CSF2,CAMK2B
GSE43955_TH0_VS_TGFB_IL6_TH17_ACT_CD4_TCELL_60H_DN	AUD	9.61E-06	0.000203755	0.962369	1046		blood	PWAS	c7	0.962369	1	FGF2,CEL,CAMP,APOE,SERPINE2,GSTM3,PHGDH,NQO1,TGFBI,NOTCH1,B4GALT6,H6PD,NOTCH2,GLIPR2,ADAM7,MMP8,MRPL55,RBM17,SERPINA12,CPLX1,NADK,SDF2,MX1,CDH11,RHOD,TNFRSF4,ECE1,S100A6,S100A16,SRSF7,ST6GALNAC3,CAMK2A,COL6A2,HNF4A,SH3GLB1,PRKAR1B,CTSG,SLC30A3,CANX,ST8SIA3,NPL,FN1,ACLY,YES1,BMPR1B,KRT17,SEL1L2,EXOSC8,GPN1,ANGPTL4,DDIT4,AIP,SGTA,CD86,IL15,NCK1,PSMD5,CBFB,UPP1,UBE3A,RNF114,NME1,SEMA4B,ARID3A,RALA,CXADR,DLG4
GSE43955_TH0_VS_TGFB_IL6_TH17_ACT_CD4_TCELL_60H_UP	AUD	1.41E-05	0.000241978	0.953423	900		blood	PWAS	c7	0.953423	1	REG3G,GABARAPL1,ADAM23,KL,LRPAP1,A2M,FUT8,AGER,ING4,LAMC2,ADGRE5,PTPRJ,PPIC,ANG,SAP30,SNTB1,GHRH,GDF15,MAP4K1,ACYP2,C8G,METAP2,HNRNPAB,HSPA1A,TNF,ITGA2,FABP6,AIF1,UBE2T,GAL,GOT1,SRP19,HCK,TNFRSF18,TXNIP,CCS,RHOB,MAPRE3,GPX1,CTNNA2,ST6GALNAC1,TGFB3,CD7,GPC4,PNPO,SEMA3A,EDN2,STX18,WRNIP1,RNF114,RPS6KA3,XCL1,TSSK2,IL1A,BPNT1,TSG101,PPP2R5A,CSF2,VASP,TIAL1,PAFAH1B2,STK24,NAB2,MSLN,CNGA2,SUB1,SNRPB2
GSE43956_WT_VS_SGK1_KO_TH17_DIFFERENTIATED_CD4_TCELL_DN	AUD	-1.66E-05	0.000352736	0.962477	496		blood	PWAS	c7	0.962477	1	SNX4,GSTO1,CST3,EFNB2,PTK7,IL11RA,VWF,NOG,IL15RA,LGMN,BCL2A1,HSD17B7,TOR1AIP2,TAX1BP1,GLO1,PKLR,CTNNB1,PMM2,GSTT1,SYNCRIP,UBXN4,TARBP2,MAP3K3,CLEC4D,PDCD6,TNF,CSF2RA,TES,IL10,C1D,UBE2B,CISD1,TMEM230,AIFM1,MUC1,BCL2L11,MRAS,TRAF1,DUSP16,CBX5,AGFG1,GAPDHS,RHOB,ARF4,S100A11,HRK,PSMB5,GCH1,NEK7,SMAD4,MMP13,KPNA4,HNRNPR,PRDX5,NR4A1,ERP44,MDM2,IL1A,STX12,TSG101,RBM39,MANF,HK2,DNAJB6,PTPN11,AARS1,CAB39,PLA2G5
GSE43956_WT_VS_SGK1_KO_TH17_DIFFERENTIATED_CD4_TCELL_UP	AUD	1.42E-05	0.000212836	0.946969	980		blood	PWAS	c7	0.946969	1	ADH7,QDPR,EPHA4,HP,CST7,GSTM1,BHMT2,B4GALT1,TRDMT1,CSF3,NDUFS4,PENK,IBSP,FAHD1,AKR1C4,IFNA1,SYNJ2BP,KLK4,HS3ST3A1,RSPO2,TMEM70,ITCH,PIGR,F7,ENPP2,S100A3,POLR1C,RCN3,FTL,ACADS,DAO,IL18RAP,ARHGEF25,SMYD2,CANX,PRG2,ASGR2,CDH6,FAM241A,SERAC1,CALB2,FGR,LCK,PDZK1,AGR2,MMP16,PFKFB3,SPOP,KERA,NRSN1,SLCO5A1,RAD23B,BATF3,UPP1,KRT20,CHGB,ALDH1A1,SST,CINP,PTTG1,IL7,ZFAND5,DNM2,JAM3,FABP5,PRKACA
GSE43957_UNTREATED_VS_NACL_TREATED_ANTI_CD3_CD28_STIM_CD4_TCELL_DN	AUD	1.86E-06	0.000287515	0.994851	814		blood	PWAS	c7	0.994851	1	KDR,SELE,FOXM1,SEMA6B,SELPLG,CXCL9,IL18R1,SSU72,TIMP3,ICAM1,BGN,IL17RA,EGF,SELP,BPIFA2,METAP1,KIAA2013,RCAN1,TNFRSF1A,UBE2D2,SPHK1,LGMN,SOS1,TOR1AIP2,FMR1,SAA1,LTF,ARHGAP1,GRN,FCGR1A,AMBP,MTHFD2,NBL1,CCL7,TAC1,PCBD2,CCN1,IL10,C1D,CISD1,BCL2L11,IRF1,CKAP4,MRAS,DUSP16,BACH1,AGFG1,CDKN2D,SMS,C3,RAB18,DDIT4,PSMB5,PRDX4,CLIC4,UBXN4,NNMT,RAC3,ERP44,CDK2AP2,FBXL5,TXNRD1,RAN,GLA,GLRX3,TSG101,CCL13,BPGM,HK2,FYN,KPNB1,EIF1AY,PTPN11,STX7,PLA2G5,ZFAND5,SUGT1,CELF2,ABHD14A,PAFAH1B2,EEF1B2
GSE43957_UNTREATED_VS_NACL_TREATED_ANTI_CD3_CD28_STIM_CD4_TCELL_UP	AUD	6.71E-06	0.000223177	0.976004	949		blood	PWAS	c7	0.976004	1	EPHA4,ENPEP,C5,PDGFRA,REG3A,NRCAM,VTN,SPINT2,HOMER1,EFNA2,COL2A1,FAHD1,SERPINA10,FADD,SHBG,RUFY1,SYNJ2BP,NAPB,HS3ST3A1,KRT7,ALDOB,C1R,C1QTNF1,F7,PTHLH,MMP7,DAPK2,VLDLR,PDLIM4,DTX1,CTSG,TYMS,CANX,PLA2G2C,MMP17,ANGPTL4,CASK,UBC,SGTA,LCAT,MRPL2,ACHE,PLBD1,SERPINB1,RAMP3,UPP1,APRT,SNRPB2,SEMA4B,IL7,CD4,CD80,IL4,CRK,FGF7
GSE44649_NAIVE_VS_ACTIVATED_CD8_TCELL_DN	AUD	-2.11E-06	0.000407369	0.995876	370		blood	PWAS	c7	0.995876	1	GAS6,QDPR,INSR,RRM1,ENTPD5,DCUN1D1,TIRAP,ENGASE,CKS1B,DAPK1,ALDOC,HDAC2,TXNDC12,CD9,PCBD2,TIMM21,PTGR2,VSIR,UBE2T,MPHOSPH6,COX7A2L,ARHGAP5,NUP210,ABRAXAS1,ATAD2,NDUFB8,IMPA2,PRKCI,KIFBP,MYG1,PIN4,TERF1,RIDA,MCEE,PTEN,CERT1,PURA,GLO1
GSE44649_NAIVE_VS_ACTIVATED_CD8_TCELL_MIR155_KO_DN	AUD	3.60E-05	0.00099635	0.971185	84	0.676045	blood	PWAS	c7	0.971185	1	PARP1,TRDMT1,TIRAP,ICAM2,TBP,SNAPIN,ITGAL,SLC14A1,PBRM1,CD274,RPE,GCA,SLAMF6,ZBTB33,RNPC3,TPK1,CLINT1,ACVR2A,IRF4,CHEK1,SMURF2,CSGALNACT2,GNPNAT1,PAPOLG,RNF13,BDP1,PANK3,GALNT11,DCTN6,CNEP1R1,RPS6KA3,MTMR6,RND3,FBXL5,KIFBP,FBXO3,RAB21,CERT1
GSE44649_NAIVE_VS_ACTIVATED_CD8_TCELL_MIR155_KO_UP	AUD	-2.75E-06	0.000445728	0.995085	391		blood	PWAS	c7	0.995085	1	CD5,CFI,DNAJB9,SERPINA5,SH3BP2,VPS29,SBDS,GNS,METAP1,RELL1,APLP2,TPP1,TOR1AIP2,RBM17,PTPN6,PIGR,ILF3,PRDX6,CLGN,FXR1,PDXK,EPO,MAPRE1,EFNB3,DNPH1,EIF5,SLC3A2,ETS2,KPNA1,TINF2,PTPN2,HS3ST1,TRAF1,TYMP,RETREG1,NRGN,NUCB1,SNN,HDLBP,PGAM1,TGIF2,SERPINB1,NTMT1,ARPC3,NIP7,TGFB3,TIMM8A,VAMP4,CRISP3,SNRPG,MGAT2,PCNA,UBE2N,MED1,PCBP1,CAB39
GSE44649_NAIVE_VS_ACTIVATED_CD8_TCELL_UP	AUD	3.32E-05	0.000332619	0.920558	555		blood	PWAS	c7	0.920558	1	ACP6,XPNPEP1,NRBP1,HTATIP2,ING4,TIRAP,AKR1A1,CDC34,IL12RB1,DNAJC10,CSNK1G2,EPS15L1,ENO3,MFAP2,TSSK1B,NGRN,DDT,SELENOH,KLK8,PARK7,VARS1,GALNT1,SIRT3,HINT1,IL10RA,PGLS,GTF2I,LANCL1,TMEM230,CHGA,TGFBR2,SEC61B,TK1,SUMF1,APOD,EVL,ANP32A,PDCD1,HPCAL1,IGFBP1,MRPL2,PAFAH2,CD47,TALDO1,MVD,MPL,ZDHHC14,ERCC4,TXNRD1,MATK,NMI,NAA10,STX7,PDLIM1,GLO1,IGBP1,ING1,ANXA7,MAPK14,POLD4
GSE44649_WT_VS_MIR155_KO_ACTIVATED_CD8_TCELL_UP	AUD	-1.98E-05	0.000444854	0.964451	519		blood	PWAS	c7	0.964451	1	EBI3,FAS,STXBP6,TAPBP,POGLUT1,IFIT3,EGF,TPST1,SBDS,LGALS3BP,TPST2,EVA1B,IL1RN,CHD7,TMCC3,EPHA1,AGRN,DOK1,ITPKC,CCL5,PSME1,STOML1,ITM2C,LAG3,SWAP70,OCIAD1,SPTAN1,TNFRSF9,DHX58,BCL2L11,IRF1,IRF4,PRDM1,PTPN2,RELB,RND1,VTI1A,VSIG10,PRDM4,SLAMF1,ANXA4,SPSB1,SLC4A8,SNN,IL15,NT5C3A,RGS1,ADPRH,NDRG1,APAF1,RNF114,MDK,TRIP10,LAD1,LDLR,TNFSF9,ADAM9,AP1G2,HTR7,LAMP1,CLIC4,AARS1,CFLAR,FABP5
GSE44649_WT_VS_MIR155_KO_NAIVE_CD8_TCELL_DN	AUD	-5.80E-06	0.000212753	0.978246	1078		blood	PWAS	c7	0.978246	1	KDR,PDCD1LG2,CXCL10,CXCL11,CST7,PCSK1,HTRA1,LY75,ANXA2,BIRC2,POGLUT1,SEMA7A,FLRT3,GLIPR2,CD200,FGFBP3,MREG,UBE2D2,SPHK1,IL1RN,BCL2A1,SCIN,SAA1,CA13,SOCS3,GJA1,CCL5,GPC1,GBP2,WARS1,PMVK,VAPA,GSTT1,ISG15,ANXA11,ENPP2,GBP6,CD69,ST8SIA2,HMG20B,STAT3,YWHAB,CDKN2B,APOD,ST6GALNAC6,UBE2F,ARF6,HEXIM2,TNNT2,CYB5D2,SPSB1,INSL6,IL2RA,VDR,MMP13,PSME2,TAGLN2,NDRG1,RRAS2,NECTIN2,TMEM8B,LAD1,GLA,OAS1,DDX6,IST1,CLIC4,AIDA,HARS1,CDKN1A,FABP5,NFKBIA
GSE44649_WT_VS_MIR155_KO_NAIVE_CD8_TCELL_UP	AUD	-9.20E-06	0.000212685	0.965493	1134		blood	PWAS	c7	0.965493	1	CTSB,SH3BP2,PILRA,FAM20B,OCRL,TCN2,NOTCH1,CREG1,ENGASE,AAGAB,CCL22,ALDH5A1,CBR1,IGSF8,TPP1,LGMN,GLT8D1,NDUFA5,MRAP,SAA1,TYRO3,SIRPA,CYB5R1,BAG3,SNX8,DOT1L,ANGPTL3,RAB17,KRT1,ST6GALNAC2,CEBPB,GBP6,ADAMTSL2,TF,BTNL9,LRP1,ETV5,SDC3,VSTM4,LSM4,TGM1,MRAS,AHSP,BCL2L1,ACP2,SCAMP5,B3GLCT,PDGFB,ITSN1,SUSD1,ESRRA,SYNE2,SYNGR3,DBI,FABP4,LDLRAP1,IGFBP4,GPD1,SEZ6L2,TENM4,CDH1,GCNT1,FAM162A,LAMP1,IL18,TOLLIP,FABP5,ARRB1
GSE44732_UNSTIM_VS_IL27_STIM_IMATURE_DC_DN	AUD	2.13E-06	0.000288008	0.994097	686		blood	PWAS	c7	0.994097	1	BST1,CD300A,GABARAPL1,ENG,GUSB,VNN2,CTSA,PEX14,HEXB,ECH1,IFIT3,DNAJB11,BLVRB,APLP2,TLR4,ITGAL,TGFB1,IDH1,TBL2,SNTB1,LMAN2L,CTSD,STX18,GPR107,EIF4EBP2,APOC1,FHIT,CD68,CR1,TXNDC12,OAS1,VLDLR,NEU1,IL7R,POR,EHF,PRKCB,TMEM230,CD1D,ADAM17,TPD52L1,FGF3,MRAS,COA3,MCEMP1,HSD17B14,IFIT2,SIGLEC15,FGR,C3,S100A9,SAYSD1,PDIA4,BCCIP,TTC1,NANS,HPCAL1,TBXAS1,ITSN1,PLBD1,IL36B,CD300LF,DECR1,POLH,KCNAB2,PIP4K2A,BLVRA,IK,LAMP1,POLR2K,EREG,GPCPD1,PC
GSE44732_UNSTIM_VS_IL27_STIM_IMATURE_DC_UP	AUD	-7.19E-06	0.000376928	0.984791	435		blood	PWAS	c7	0.984791	1	IL1RAP,CCL17,MAN1C1,SEMA7A,NAGPA,TNFAIP8,DNAJC11,LGALS1,NME4,CD1A,PMM1,CSF2RB,HOMER2,CLSTN1,CACYBP,LRP8,GPD1L,TREML2,TNF,ABL2,CSF2RA,SUFU,NDUFV2,IMPDH2,ATP5F1B,CYTIP,OLA1,RUNX3,HEXIM1,LMNB1,FGL2,GPR68,CDH2,RPRD1A,RAP1GAP,INTS3,GPX2,SYNGR3,SCARF1,TRIP10,INS,GDI2,AP1G2,TNFRSF4,CLEC7A,IL2RG,CFLAR,CDKN1A,GDI1,ECHS1,SUB1
GSE44955_MCSF_VS_MCSF_AND_IL27_STIM_MACROPHAGE_DN	AUD	-1.45E-05	0.000315258	0.963198	771		blood	PWAS	c7	0.963198	1	NAAA,IGFBP7,IL1RAP,SELPLG,CST5,CST4,CST3,PRSS3,NMB,MAN1C1,NAGPA,GLIPR2,PCOLCE,SNAPIN,MAD1L1,LGALS1,CD1A,S100A5,MAP4K1,TP53I11,LDHA,GUCA1A,CAPN2,ABRAXAS2,BMP8B,GPD1L,TREML2,STAT6,ABL2,MRPL34,SERPINF2,DAG1,ACVR2A,SUFU,C1orf162,BCL6,TBC1D5,IGDCC3,RPRD1A,EHD4,CHMP2A,CAP1,SCGB2A1,INTS3,DOK1,EIF4E2,ESRRA,NPDC1,KIAA0040,SCARF1,PKM,AKT1,STK17B,IL2RG,SHC1,VASP,DIRAS1,CFLAR,VCL
GSE44955_MCSF_VS_MCSF_AND_IL27_STIM_MACROPHAGE_UP	AUD	-8.39E-06	0.000266581	0.974899	834		blood	PWAS	c7	0.974899	1	BST1,TIE1,CD300A,GUSB,BPI,TNFRSF1B,POGLUT1,RCN1,THBS3,LRRC32,CD1D,IDO1,CHST15,F3,NANP,CD55,APLP2,C1RL,UCK2,NRIP3,METTL1,TMCC3,TBL2,SNTB1,LMAN2L,IL1B,CCL2,IL22RA2,SERPINE2,IL6ST,CCL5,APOBEC3G,SDSL,CR1,DNAJB11,PRDX6,SEC61G,LAIR1,NXT1,SRA1,CD72,PTS,POR,PRKCB,TMEM230,IL18,IRF1,OLR1,MRAS,DYNLT1,ZWILCH,LONP1,RIPK2,PDE6D,FGR,C3,LMNB1,TMEM52B,SNN,TIMP1,EIF1B,PDGFB,TGM2,PSME2,TAGLN2,STX18,UPP1,CD300LF,SAT1,NME1,RND3,CD300LB,PLA2G5,CDKN1A,EEF1B2
GSE4535_BM_DERIVED_DC_VS_FOLLICULAR_DC_DN	AUD	-8.62E-06	0.000276833	0.975148	600		blood	PWAS	c7	0.975148	1	STX1A,TDGF1,UST,IL11RA,CA11,ALDH2,PLEKHA7,FGFBP3,ATRN,CA2,IMPDH1,ETS2,CLIC5,TREML2,RCN3,GALNT10,ABL2,RSRP1,BRDT,TAFA3,DNAJC15,SUOX,SMURF1,ADPGK,PRRG1,ARID1A,IL2RA,AS3MT,RPRD1A,TTL,PANK3,HSD17B8,CD226,ARHGEF1,EPB41L1,UAP1,GPCPD1,PRKCZ,CNP,PPM1L,SEZ6L2,DMBT1
GSE45365_BCELL_VS_CD8_TCELL_DN	AUD	3.20E-05	0.000249348	0.898014	939		blood	PWAS	c7	0.898014	1	CHL1,MMP1,KLKB1,DCLK3,GSTM1,LRRTM4,LRP11,MYOC,FAM171B,C2,KCNA10,IDO1,PF4,C1QC,F3,IDH1,EPHA1,MMAB,LGALS1,GP1BA,CA6,BAG3,ZNF526,PPBP,TBPL1,FABP1,LRP8,CFH,PPP1R14A,SEMA4C,PCBD1,LMOD1,GRAP2,OSTM1,FOXC2,SYN3,PCSK2,NRGN,TREML1,VDR,SHC4,EPDR1,UNC45A,ACSF2,GPC2,HEPACAM,MAPKAPK3,EREG
GSE45365_BCELL_VS_CD8_TCELL_UP	AUD	4.22E-06	0.000332731	0.989886	468		blood	PWAS	c7	0.989886	1	LYVE1,CDH17,MAGI2,CPNE1,TINAGL1,PLXNA4,NTM,RGMA,BTNL3,CUBN,BCAR3,FUT3,CNTN5,PELI2,PCDHGA10,CMBL,ADAM32,APCDD1,IGSF9B,BRDT,GLP1R,PGF,BCL2L11,LAYN,TAFA2,SCMH1,AK5,MAGEA6,HPD,SULT1C2,ASIC4,DSCAML1,GDF9,MYSM1,NNMT,ALDH1A3,TSSK2,TNFSF9,TBX3,PRKCZ,UNC13A,UBQLN4
GSE45365_CD8A_DC_VS_CD11B_DC_DN	AUD	5.02E-05	0.00044565	0.910339	412		blood	PWAS	c7	0.910339	1	FAS,NRCAM,ROBO2,NQO2,ASAH1,COX6C,EBAG9,ETFA,PLOD2,PPIL1,RNF8,CHD7,ACADM,MMAB,STX4,PCOLCE2,ZNF334,DNPH1,C1orf43,P4HA1,PIEZO1,TPD52L1,MPHOSPH6,JPH3,CASK,BTG2,JPH1,SHISA2,NAE1,EMC8,ANXA4,RBP7,SAYSD1,ANKRD46,ADI1,MRAP2,UAP1,CBFB,CBS,AP1S2,NUP210L,SLC30A5,HSD17B8,HSPH1,RIDA,APRT,PKP2,DPYSL2,ADAM9,BTN2A1,ARL2BP,H1-2,DERL1,CNOT1,FABP5,UBE2V2
GSE45365_CD8A_DC_VS_CD11B_DC_IFNAR_KO_DN	AUD	1.01E-05	0.000351993	0.977191	859		blood	PWAS	c7	0.977191	1	MSMB,ENPEP,DEFB121,VPS28,ENPP7,CTSO,LRRTM4,GAS1,AGER,EBAG9,COX6C,VEGFC,PI3,COL2A1,LILRB3,SLC5A8,UCK2,CHD7,EIF4EBP2,RARRES2,LAMA4,EFEMP1,PTK2,STMN4,GPC3,HSPA1A,TMEM237,MTHFD1,UQCRB,JPH1,UBE2J1,UBXN2B,TNFSF13B,CTHRC1,HECW1,HSPD1,ADI1,EEF1D,UAP1,IFI16,HSPH1,AHSA1,RIDA,ZFAND1,CYRIB,RAMP1,NCL,GLA,SARS1,H1-2,LANCL2,CAB39,TARS1,AARS1,ENSA,FABP5
GSE45365_CD8A_DC_VS_CD11B_DC_IFNAR_KO_MCMV_INFECTION_DN	AUD	1.99E-05	0.000332581	0.952299	548		blood	PWAS	c7	0.952299	1	HGFAC,SPINT1,TLL1,CXCL8,CXCL1,CLEC4C,STAP1,TREM2,GREM1,F3,CCL2,SHISAL2A,CRNN,CCL20,TNFRSF9,PLPP4,ZNF415,JUN,BTG2,PTX3,LDLRAD4,RBP7,PRLR,IER3,CMA1,TNFSF15,MYBPC1,KCNF1,WFDC10B,CD226,UCN3,TNFAIP3,CD4,FGF5,ERP27,MRAP2,NFKBIA,MANF,PTGS2,GAN
GSE45365_CD8A_DC_VS_CD11B_DC_IFNAR_KO_MCMV_INFECTION_UP	AUD	9.62E-06	0.000287777	0.973322	854		blood	PWAS	c7	0.973322	1	CD300C,TMEM87B,PCSK1,CTSH,RGMB,NOTCH1,FAM3B,DAP,AKR1C4,CDH7,CRKL,TRAT1,IGF2R,NCAM1,ARL2,LILRB5,IL36A,PPP1R14A,SNX1,BMP7,ROR2,SCGN,DDIT4,BLMH,TMEM230,CHGA,BCL2L11,COLEC10,FOXG1,DHX38,MID2,AIFM1,KLRB1,MARK3,MAPRE2,ANP32A,NFATC4,KREMEN2,KIF23,SMIM10,ID2,LRP2,PPARGC1A,ZNF34,PNMT,SST,ALDH1A3,WNT7A,TBX3,DDX6,UBL4A,TOLLIP,RAF1,APEX1
GSE45365_CD8A_DC_VS_CD11B_DC_IFNAR_KO_UP	AUD	2.70E-05	0.000406808	0.947147	551		blood	PWAS	c7	0.947147	1	IL17RD,CRISP2,MMP9,IGF1R,GPNMB,LRRN1,FRZB,CXCL8,GLT8D1,MAGEA3,RUNX3,ZNF334,SLPI,ALCAM,TIMM21,SFRP1,TMEM185A,ANXA3,GNG11,TNMD,RAB39B,EPHB1,SNAP25,CHST9,PXDN,WIF1,SMS,LGR5,PXYLP1,RAB27B,TRAPPC5,AP1S2,GRID1,SAT1,ALDH1A1,POLR3F,RAP2A,ERCC4,PCNP,DUSP3,VAMP7,RBM46,PCDH8,FMR1
GSE45365_CD8A_DC_VS_CD11B_DC_UP	AUD	5.29E-05	0.000406815	0.896611	517		blood	PWAS	c7	0.896611	1	TMEM87B,VBP1,ANXA2,GPNMB,DHX8,LRRN1,TPST1,CDH7,TESC,CXCL8,ACADL,GLRX5,BMP2,PBRM1,DNER,PPP4R3A,EGFLAM,GHR,ADAMTS5,SNX8,SPINK1,CNRIP1,CYCS,VAMP1,SRA1,TNFRSF9,FN1,GNG11,FOXG1,NECTIN3,PSMB3,COA3,MARK3,HEXIM1,UBE2C,LYPD1,AKR1C1,PSME2,BAG5,ID2,VSNL1,BUB1,CCNB1,FKBP14,UPP1,SNAI2,TNFAIP3,MRPL32,TOP1,TXNRD1,VAMP7,ADAMTS1,RALA,BLVRA,PIN4,TSLP,PGR,EEF1B2,CRK,GMFB
GSE45365_CTRL_VS_MCMV_INFECTION_NK_CELL_DN	AUD	-1.56E-05	0.000445897	0.972013	402		blood	PWAS	c7	0.972013	1	VPS28,GALNT13,VEGFC,EBAG9,MTHFS,COL2A1,ERBB4,CSNK2B,LGALS3,IMPA1,EIF4EBP2,CACYBP,PFKM,EFEMP1,PTK2,MFNG,HSPA1A,SH3GLB1,PCBD1,SSB,TFR2,MTHFD1,RSPO4,FIS1,UQCRB,JPH1,ASAH1,DTYMK,CTHRC1,DERL1,ATAD2,FSTL3,EEF1D,IL17B,TERF1,IFI16,BUB1,AMMECR1L,RIDA,CYRIB,LRP12,RAMP1,RAN,GLA,STAT1,GSTP1,FABP5,HSPE1
GSE45365_CTRL_VS_MCMV_INFECTION_NK_CELL_UP	AUD	-4.55E-05	0.000352609	0.897277	551		blood	PWAS	c7	0.897277	1	ISLR2,CHRDL2,PCSK7,LOXL3,CD248,ACAA1,PLEKHA7,SPOCK2,BMP4,CUBN,TBL2,DLG2,LYPLAL1,ACAT2,CHST12,CD5L,GSTT1,SIRT2,LTO1,ZHX3,GNPDA1,CANT1,HSCB,STC2,BTNL9,SYT17,APCDD1,POLI,FGFR2,NOVA1,OLFML1,NT5C2,VHL,AHSP,TNS2,DLK2,IL20RB,SNN,FKBP1B,TYK2,ADAMTS6,NDE1,FABP4,ABL1,COMMD9,OPHN1,CAMKK1
GSE45365_HEALTHY_VS_MCMV_INFECTION_BCELL_IFNAR_KO_DN	AUD	-6.72E-06	0.00028797	0.981395	717		blood	PWAS	c7	0.981395	1	SNX4,PAM,PTGR1,BTC,FAS,MICOS10,SPON1,CHST11,PLOD2,TNFRSF10D,PCOLCE2,PDGFD,ZNF334,SFRP1,GAN,MPHOSPH6,ZNF23,KDSR,TNMD,NAE1,EMC8,WIF1,CDH3,PPP1R2,ANXA4,PRRG1,CASK,MYBPC1,RNF13,CBS,IRF6,NIP7,PPM1D,APRT,PKP2,ASPH,ST6GALNAC3,DPYSL2,ARL2BP,MPG,HPRT1,PLCG2,UBE2I
GSE45365_HEALTHY_VS_MCMV_INFECTION_BCELL_IFNAR_KO_UP	AUD	5.30E-05	0.000703499	0.939917	251		blood	PWAS	c7	0.939917	1	NEFL,IGFBP3,BIRC5,BMP2,IDH1,HSPD1,DNER,TAX1BP1,PYGL,GHR,CYCS,IL1RL2,TNFRSF9,AURKA,TMEM237,BLMH,MTHFD1,EIF4G3,GNG11,FOXG1,CDKN2B,JUN,MARK3,EIF2S1,LYPD1,IER3,AKR1C1,EEF1D,CUL3,RALB,BIN1,SNAI2,NCL,EIF3G,DBI,TOP1,MAX,STAT1,LANCL2,GMFB,PPIA,PGR,EEF1B2,MDH2,ENSA
GSE45365_HEALTHY_VS_MCMV_INFECTION_CD11B_DC_DN	AUD	1.25E-05	0.000300897	0.966738	578		blood	PWAS	c7	0.966738	1	FOXM1,CXCL6,GGH,PTGR1,LRRTM4,STXBP6,HTN1,LUM,MAGEA4,PF4,SELP,PLOD2,F3,SAA4,C1orf226,PROS1,PCLAF,PLK1,BIRC5,GP1BA,RRM2,GJA1,PRTN3,PPBP,MPST,PIR,AURKB,TAC1,LSM1,CCNA1,CTSG,AURKA,TBX22,PBK,TPM1,PRC1,TK1,CCNB2,PCK1,CDK1,TREML1,UBE2C,CD63,MYL6B,CCNB1,NNMT,PSAT1,CLEC1B,G6PD,PTTG1,PXDNL,UFD1,UBE2S,GSTA3
GSE45365_HEALTHY_VS_MCMV_INFECTION_CD11B_DC_IFNAR_KO_DN	AUD	-4.80E-06	0.000242178	0.984193	705		blood	PWAS	c7	0.984193	1	FOXM1,HP,CXCL6,BPI,PTGR1,OCRL,HTN1,TMEM132D,MAP2K4,LUM,C1orf226,TOR1AIP2,TKT,GAPDH,DIRAS3,PRTN3,PCOLCE2,CFH,FAM20A,AURKA,LMOD1,STAU2,MSRB2,TK1,VIM,PDGFC,ERO1A,UMODL1,ARF5,CD63,MYL6B,BUB1,RORB,G6PD,ADAMTS3,FIG4,TK2,SLC16A3,UFD1,BAD,GSTA3
GSE45365_HEALTHY_VS_MCMV_INFECTION_CD11B_DC_IFNAR_KO_UP	AUD	3.02E-05	0.000300859	0.920152	623		blood	PWAS	c7	0.920152	1	LILRA4,PPIL2,NT5E,CNTNAP2,GRAMD1C,CCL8,ENPP5,SPOCK2,EPHB6,RLN2,SGF29,CA6,MMAB,POFUT1,REG1B,NR3C2,PAWR,FCMR,LTO1,RCN3,SNPH,FLT3LG,PDCD4,JUP,ZNF329,FAM24B,FN1,SCMH1,APOD,ZNF175,ACY1,TRIM3,DCK,SPOP,CASS4,REG4,POMGNT1,ZNF382,PHEX,GIPC1
GSE45365_HEALTHY_VS_MCMV_INFECTION_CD11B_DC_UP	AUD	3.14E-05	0.000704626	0.964488	179		blood	PWAS	c7	0.964488	1	ZFYVE27,PPIL2,EPHB6,SCIN,CACNA2D3,POFUT1,LTO1,IGSF9B,HERC1,MBTPS1,ZNF329,AMH,TSR3,TXNIP,DHX9,SMARCC1,FAM24B,SPOP,RBBP6,SENP7,BET1L,ESRRA,CASS4,TRIM3,XRCC1,EWSR1,LANCL2,UBQLN4,GIPC1,U2AF2
GSE45365_HEALTHY_VS_MCMV_INFECTION_CD8A_DC_DN	AUD	4.75E-05	0.000276614	0.86352	773		blood	PWAS	c7	0.86352	1	GABARAPL1,FASLG,FUT5,FCGR2B,GSTO1,RNF24,TNFRSF1B,NOTCH1,LILRB1,MMP19,ICAM2,CD48,WNT5A,PLA2G7,SPHK1,PSMA2,TLR4,HSPA13,CD59,SRC,TFRC,WARS1,NXT2,LY86,S100A9,CD69,PDXK,PRKCG,TNFSF10,CCNA1,IL18RAP,CLEC2D,GLRX,RRAGC,ARL8B,CEMIP2,ASGR1,TNFRSF4,BCL2L11,CAV2,SMURF2,TMEM59L,CD79A,HSPA6,DPP4,DYNLT1,HNRNPC,PSMA7,HNRNPM,MARK3,CPD,SPSB1,BARD1,IER3,IL2RA,GCH1,YIPF6,NUDC,HSP90AB1,SAR1A,BID,RNF13,GNAI3,MFN1,ADPRH,MAP2K3,KEAP1,NECTIN2,PKP2,TALDO1,GRB2,VAV1,CYRIB,LRP12,SATB1,YME1L1,BST2,AKR1B1,NPTN,FOXO3,PSMA3,RAB21,SOD1,CDC37,TIGAR,EREG,CFLAR,HSPE1
GSE45365_HEALTHY_VS_MCMV_INFECTION_CD8A_DC_IFNAR_KO_DN	AUD	5.58E-05	0.000352442	0.874274	627		blood	PWAS	c7	0.874274	1	CD209,FUT5,CASP3,CELA2A,TNFAIP6,TGFBI,LILRB1,MMP19,LGALS8,ICAM2,WNT5A,LGALS3BP,SPHK1,G3BP2,UBE2D3,ANPEP,ITPKC,SRC,CD48,PLAUR,HMOX1,CD69,PIR,HNRNPAB,PTS,TNF,ABL2,RNASE1,IL18RAP,SSB,HIF1A,TNFRSF4,ILF2,OSTM1,PTPN2,HSPA6,DYNLT1,PLIN3,ELL,RIPK2,HNRNPM,MARK3,IRF9,SPSB1,VDR,GCH1,BATF,GADD45GIP1,YIPF6,IL36G,HHLA2,MFN1,RBBP6,CD47,ESRRA,MAP2K3,TALDO1,GRB2,LRP12,SATB1,RAN,GLA,JAK2,IL1A,STAT1,FOXO3,CDC37,TIGAR,CFLAR,EREG,HSPE1
GSE45365_HEALTHY_VS_MCMV_INFECTION_CD8A_DC_IFNAR_KO_UP	AUD	3.02E-05	0.000406704	0.940716	583		blood	PWAS	c7	0.940716	1	SPON2,MANBA,CAT,COLEC12,RPS6KA1,CST8,VWF,CRIP1,CD46,UCK2,PCYOX1L,LTF,CAMK2B,CTBP1,ARPC1B,USP21,KYAT3,TXNDC15,MAP2K2,SIRT3,TRIAP1,TCEA2,PRIM1,MRPL34,MAPK9,LANCL1,ACVR2B,PLSCR3,PSG6,IMPDH2,IL17RC,ATP5F1B,ENOX1,RRAS,UROS,ACY1,RPSA,ANP32A,NRGN,STX6,SAYSD1,ACAD8,PABPC3,SH2D3C,OSBPL9,REPIN1,IL13RA1,RIDA,SNU13,OSTF1,STX8,JUND,GRK2,THYN1,MAPK14
GSE45365_HEALTHY_VS_MCMV_INFECTION_CD8A_DC_UP	AUD	2.39E-05	0.00044519	0.957221	583		blood	PWAS	c7	0.957221	1	SPON2,COLEC12,XPNPEP1,RPS6KA1,FAM20B,RNPEP,PRCP,LOXL3,GGH,RMDN1,CD46,TP53,UCK2,ITGB2,PCYOX1L,CTBP1,USP21,TXNDC15,MAP2K2,VAMP1,PRKACA,GLB1,TRIAP1,BTN3A1,PCBD1,EFCAB14,TTC17,PRIM1,NIT2,FIS1,C1orf115,STK16,MTMR1,ACY1,RPSA,ANP32A,PKN1,NRGN,WWP1,ARID1A,SAYSD1,OSBPL9,PTGES2,YWHAQ,BPHL,MLYCD,IL13RA1,ATP5PO,ZDHHC14,B4GALNT1,SH3GL3,OSTF1,ANGPT4,BLVRA,BMX,MDH2,HTRA2,MAPK14,PCBP1,RPS27A
GSE45365_HEALTHY_VS_MCMV_INFECTION_CD8_TCELL_IFNAR_KO_DN	AUD	5.42E-05	0.000572327	0.924483	574		blood	PWAS	c7	0.924483	1	TLL1,ATF6B,CTSF,MRC1,PHGDH,IL2RB,AGER,SLAMF8,TINAGL1,VWA1,CHMP2B,COL11A2,CA10,SEPTIN11,RARRES2,TGM3,PIP,DUSP13,HNRNPAB,MAPRE1,SERPINA3,CD72,TPPP2,BLNK,OLFM1,NOVA1,ASGR2,VSIR,NEDD9,KLRF1,PYCR2,CDH12,ACBD6,IL22RA1,LCK,HECW1,WNT11,HNRNPDL,ANKRD54,CA5A,NUDT3,IL11,TAFA5,MAPT
GSE45365_HEALTHY_VS_MCMV_INFECTION_CD8_TCELL_IFNAR_KO_UP	AUD	3.49E-05	0.0003156	0.911896	494		blood	PWAS	c7	0.911896	1	F11,DIABLO,TMEM87B,DPT,CNTN1,TPSAB1,LILRA2,WNT5A,CRYGS,PRTN3,DNAJB14,CROT,APOC3,CDHR3,ABCC6,LTO1,TFAM,CCL7,TNFRSF14,A4GNT,SMR3A,SEMG2,FLT3,FSTL3,NR1D2,RAD1,PLAAT4,FABP3,DOK2,MRPL32,TOP1,GLA,DUT,S100Z
GSE45365_NK_CELL_VS_BCELL_DN	AUD	-2.11E-05	0.000276735	0.939111	713		blood	PWAS	c7	0.939111	1	IL1R1,BPIFB1,BPI,TPSB2,FCRL1,ADAM22,ENPP5,KLRG2,TREML2,PDE4D,ARL5B,SCIN,PAK4,TMEM70,GSR,SORD,PDK1,ANGPT1,EEF2K,SPARC,SYNCRIP,MFNG,CD27,CCT5,ASTL,SMR3A,SPATA9,RSPO4,ATOX1,NEDD9,CPN1,PLD5,CHIA,TRAF1,FSTL1,DDIT4,IDE,MMP2,XDH,RGS1,LRP2,SUSD1,ST6GALNAC3,DOK2,CD300LB,MXI1,CD3G,MINAR1,IL2RG,CDC37,EIF4A1
GSE45365_NK_CELL_VS_BCELL_MCMV_INFECTION_DN	AUD	2.79E-05	0.000287914	0.922694	699		blood	PWAS	c7	0.922694	1	EBI3,SLAMF7,XPNPEP1,FAS,SELENOW,SRGN,TAPBP,TNFRSF1B,CCL22,ANXA6,TPST1,ALDH2,PLEK,MREG,GGH,PTK2B,IL1B,NRP2,AOC1,GBP1,PSME1,UXS1,VAMP1,IL32,DLD,POLI,CHKB,TNFRSF14,C1orf115,SEC61B,CD70,RELB,DHX9,FLT3,INSL3,PITPNB,RAB11A,FSTL1,ACY1,PKN1,PDZK1,ARHGEF2,MYB,GALNT11,TRADD,KIFBP,PSME2,SQSTM1,MYL5,SLCO5A1,TXN,PTGES2,IL21R,G0S2,UBXN4,NDE1,PTPN1,HSF1,TNFAIP3,ZDHHC14,POLR2J,TANK,STK17B,HSPA8,HARS1,RAB5B,NFKBIA,ALOX15B,ENSA
GSE45365_NK_CELL_VS_BCELL_MCMV_INFECTION_UP	AUD	2.23E-06	0.0002036	0.991264	1319		blood	PWAS	c7	0.991264	1	CD36,IL27RA,SFTPD,CAT,DPEP2,FCGR2A,FCGR2B,MRC1,TST,SPINT2,CPA4,HEXB,RACGAP1,LGALS8,GLCE,CPQ,BLVRB,PCMT1,TPST2,PPT1,TPP1,IL1RN,CSNK2B,GLRX5,ANG,PDIA6,LGR4,CYB5R1,SDCBP,VAV3,RNASE4,RNASE6,REXO2,RNASET2,ATP1B2,LAMTOR2,S100A4,KCTD5,GPD1L,DECR1,NME4,CD69,PDXK,LMAN2,SNX5,TMEM38B,FTL,TGFBR2,PRND,SAMHD1,PAPSS1,BLNK,PRNP,KLF4,SDC3,CCNH,EIF4G3,FCER1A,CLEC2B,TMED2,PECAM1,HSPA6,ASGR1,FKBP4,POLE3,CPD,OSBPL11,SPG21,ALDH6A1,CHMP2A,RNF13,CLEC4A,MLEC,PSTPIP1,IRAG2,RAB1A,CREB3L2,GAS7,ARPC5,RAB31,GMFG,SOD1
GSE45365_NK_CELL_VS_BCELL_UP	AUD	1.25E-05	0.000208109	0.952	1052		blood	PWAS	c7	0.952	1	IFNAR1,TMEM87B,HNRNPH1,ERAP1,ATF6,XPNPEP1,ICAM1,SH3BP2,TNFAIP6,SPP1,B3GNT2,H6PD,THBS1,GEM,SELP,CBR3,IL6,ARL5B,NFKBID,CA13,CDH11,IL6ST,VCAM1,BCL10,CAPN2,RHOD,CASP8,CCN1,ABL2,LIF,AGGF1,RND1,FBL,BACH1,AGFG1,SERPINE1,ARF4,BDP1,ST8SIA4,FGL2,DUSP6,WRNIP1,CASS4,TNFAIP3,LDLR,DIDO1,JAK2,PCNA,STX12,CCL13,MANF,CBL,VASP,BIRC3,YWHAZ,PAFAH1B2
GSE45365_NK_CELL_VS_CD11B_DC_DN	AUD	1.53E-05	0.000217592	0.944058	1186		blood	PWAS	c7	0.944058	1	PGM2,SELE,CXCL1,SELPLG,TIMP1,RNF149,ICAM1,CSF3,SH3BP2,PILRA,MMP9,INHBB,CD14,SEMA4D,CHST11,SYK,KRT16,IL1RN,PIM1,IL6,NFKBID,TGFB1,ITGB2,SLC6A14,PRSS27,SIRPB1,LYN,SAA1,IL1B,TREM1,CSF2RB,BCL10,PGLYRP1,CXCL14,OSM,CHI3L1,CLIC4,LIF,CEBPB,CLEC4D,SEMA4C,PTPN6,OSMR,HBEGF,MARCKSL1,CSF3R,CEMIP2,SLC3A2,TMEM185A,ETS2,BCL2L11,PTPN2,BTG2,PTX3,RND1,SERPINE1,CYTIP,C15orf48,STOM,RNF122,OLR1,S100A9,IER3,GCH1,CD86,TGM2,UAP1,PLBD1,CD44,CFL1,NIP7,CD300LF,CYTH4,MSN,TNFAIP3,FST,CD300LB,NFKBIA,RAB31,NGF,ADAMTS4,CLEC7A,FLNA,GCNT2,VASP,EIF4A1,IST1,ARHGDIB,BIRC3,EIF5A
GSE45365_NK_CELL_VS_CD11B_DC_MCMV_INFECTION_DN	AUD	1.14E-05	0.0002289	0.960453	1041		blood	PWAS	c7	0.960453	1	HGFAC,CD5,HPGDS,GABARAPL1,TLR2,CST7,IL18R1,CTSO,MRC1,RPS6KA1,NQO2,NOTCH1,VEGFC,SH2D1B,GLIPR2,GOLM1,FAM177A1,HAAO,ITM2B,PGLYRP2,TNFSF8,ITGAL,CD300LB,TAX1BP1,KIT,PRTN3,CRYZL1,ITM2C,AKT2,SNX3,DECR1,LTB4R,LDLRAD4,STAU1,MAP2K1,LAT2,ITGB7,CARD19,PECAM1,UNC93B1,TXNIP,HNRNPC,GOSR2,ECI2,UROS,XRCC6,GPX1,NAP1L2,LCK,TMEM167B,MAMDC2,SNN,P4HB,ABHD12,NCF1,NAB1,ITSN1,PSTPIP1,ANXA1,TAX1BP3,CRLF2,IGFBP4,PTEN,CD244,IFNGR1,TOLLIP,DLG4
GSE45365_NK_CELL_VS_CD11B_DC_MCMV_INFECTION_UP	AUD	2.68E-05	0.000276487	0.9227	906		blood	PWAS	c7	0.9227	1	SPARCL1,GFRA2,GC,PARP1,ACP6,LCT,RBM19,TMPRSS6,SCN2B,LRIG1,PLXNA1,DCTPP1,RET,MTAP,CYB5A,LEFTY2,GRP,MYL3,YBX1,LGMN,GZMA,FXN,CA2,CA3,PA2G4,PSMB3,MMP13,ERCC1,RARRES2,CRABP1,CACYBP,ADK,PTK2,CNDP2,GPD1L,SCGN,CHCHD10,MPZL1,CLINT1,MGAT4A,SCN4B,PAXIP1,PDE2A,RHPN2,AGFG1,CSRP1,TNNT2,MCM6,SHC4,MEMO1,PMS2,RRAS2,OTUB2,CAPN3,NDE1,TIMM50,SYT5,TIMM8A,ZDHHC14,FGF5,HSPE1
GSE45365_NK_CELL_VS_CD11B_DC_UP	AUD	5.30E-06	0.000352273	0.988002	674		blood	PWAS	c7	0.988002	1	CD5,TMPRSS6,NCAN,AHSG,IDO1,COL2A1,PTH2,SIGLEC7,MMP7,ISL1,PDE11A,MUC16,OXT,TMEM190,STX2,COL25A1,GDF11,ASGR2,LRP1B,CUL9,ALK,ACVR2B,SHISAL1,UBXN2B,PTPRR,SENP7,CALCOCO2,CLEC2L,ATG7,ARID3A,HEPACAM,PRKCZ,CCDC51,COMMD9,L3MBTL2
GSE45365_NK_CELL_VS_CD8A_DC_DN	AUD	2.62E-05	0.000445962	0.953172	421		blood	PWAS	c7	0.953172	1	CPOX,FLT4,REG3G,ENPP6,CCL28,CNTN1,AHSG,FJX1,CRKL,FSTL5,LEMD1,KYNU,REG1A,IHH,MAZ,MMP7,MYRF,COX4I2,LRTM2,DRAXIN,SORT1,DDX23,PKN1,WFDC2,RAB4A,IL2RA,RGS7,CALCOCO2,STMN2,BMP10,SEZ6L2,SCT,RAB3B,MSLN
GSE45365_NK_CELL_VS_CD8A_DC_MCMV_INFECTION_DN	AUD	1.04E-05	0.000266728	0.968906	769		blood	PWAS	c7	0.968906	1	CSF1R,CXCL11,CFHR2,MANEA,TMEM87B,BTC,ANXA5,SPTLC1,FAHD1,FRZB,NRIP3,CHMP2B,CA13,ARHGAP1,SUMF2,PSMB4,SMPDL3A,APTX,GALNT1,CROT,B3GLCT,EPHA3,NAGS,PTGES3,ARL4D,TMEM106B,FOXL2,ADAM17,RBM24,MSRA,GIP,SNAP25,CHST9,PPP1R2,VDR,GCH1,CCNA2,RXFP1,UPP1,PAEP,MAP2K3,KRT20,TAX1BP3,FABP3,NMU,OSBPL11,RALA,NMT2,BTK,PPP1CC,CCT8,GMFB
GSE45365_NK_CELL_VS_CD8A_DC_MCMV_INFECTION_UP	AUD	-1.51E-05	0.000287867	0.958035	854		blood	PWAS	c7	0.958035	1	HGFAC,CXCL8,CXCL6,GGH,VNN2,TP53I11,FGG,ATF6,PROK2,AGER,ROR1,POGLUT1,POTEM,EGF,DDAH1,CRIP1,MARCO,ARL6IP5,DNAJA2,IL6ST,DCP1A,TXNDC15,LAG3,RAB17,MFNG,CALCB,CD69,CRAT,CCL20,GFRA3,TNFRSF9,RSPO1,DCUN1D2,TEPSIN,CLEC4G,CD38,KDSR,FAM107A,CALN1,INSL3,TAGLN,GPN1,NUP210L,GCH1,SHC4,SLC25A18,MAP1LC3B,KCNF1,B3GALT6,SPAST,CD44,TNFAIP3,MRAP2,LST1,EFNB1,IFNGR1,MANF,OBP2A,TOR4A,LGALS13,SUMO2,EVPL,EDN1,HPRT1,DIMT1
GSE45365_NK_CELL_VS_CD8A_DC_UP	AUD	-6.03E-05	0.000406364	0.882015	642		blood	PWAS	c7	0.882015	1	CD300C,ATF6B,HTATIP2,SLPI,SEMA4A,FAM3B,LCN2,SPTLC1,B2M,MANSC1,MMP12,ITM2B,EDC4,PPT1,LGMN,STAB1,COL23A1,CENPW,TGFB1,PDIA6,PDIA3,DYNLL1,CA13,AGRP,SIRPA,SMAD1,IL6ST,CD68,PTHLH,DBNL,RPS6KA6,IL10RB,LTO1,DSG1,PCOLCE,ADPRS,CASP8,FTL,EIF4A1,RRAGC,RNASEH1,FAM171A1,ATOX1,NT5C2,NIPAL4,VSTM4,EVL,AHSP,GPX1,TMEM167B,DCK,ST8SIA6,ERO1A,SNN,ARF5,PLBD1,ID2,CD44,ARPC3,PTPN9,CARHSP1,RAC3,MSN,CLEC1B,LAMA4,ENDOU,SNRPG,MGAT2,AKT1,MPG,IFNGR1,ZYX,MANF,PSMG3,IL2RG,HGS,ARHGDIB
GSE45365_NK_CELL_VS_CD8_TCELL_DN	AUD	1.49E-05	0.000332381	0.964198	623		blood	PWAS	c7	0.964198	1	MBL2,FUT8,MIA,ROBO2,CPM,NCAN,IGFLR1,CRKL,IGF2R,H2BC21,DARS2,C6,GLUL,SNX1,GMPR2,PRC1,C6orf58,KRT5,IGFBP5,PRDM1,CPVL,IL25,DNAJC4,CDY1,GOSR1,JUN,NEURL1,DHX38,MARK3,ST13,MILR1,SST,ZG16B,VAMP4,DGCR2,RNF41,MOB1A,APEX1,EIF4B
GSE45365_NK_CELL_VS_CD8_TCELL_MCMV_INFECTION_DN	AUD	2.58E-06	0.000257593	0.992003	853		blood	PWAS	c7	0.992003	1	SPON2,ICOSLG,EBI3,SLAMF7,LY75,SRGN,TNFRSF1B,POGLUT1,H6PD,CFP,CCL22,ANXA6,ALDH2,IL15RA,STX4,ENO3,NRP2,CCL19,CDH11,GBP1,PSME1,CLU,CD80,IL21,NBL1,MARCKSL1,CSF2RA,SLC30A3,CHKB,TNFRSF14,TNFRSF9,PRLH,IRF1,SEC61B,PLAAT3,CD70,RELB,TRAF1,FLT3,ENOX1,MTCP1,RAB11A,ACY1,ALOX15B,H2AZ1,IL2RA,TBX5,SNN,TRADD,HDLBP,BATF3,IL15,PSME2,SQSTM1,DUSP26,TXN,PSMD4,REPIN1,PTPN1,TRIP10,TNFAIP3,SH3GL2,TANK,BIRC3,NAP1L4,UNC13A,HSPA8,UFD1,CDKN1A,RAB5B,EDN1,NFKBIA,HTRA2,ENSA
GSE45365_NK_CELL_VS_CD8_TCELL_MCMV_INFECTION_UP	AUD	-3.15E-05	0.000406535	0.938197	557		blood	PWAS	c7	0.938197	1	CSF1R,CD36,IL27RA,TLR2,DPEP2,MRPL58,TGFBI,CA11,TMED10,LGALS8,IL1R2,CPQ,BLVRB,SYK,TPST2,PPT1,TPP1,SPR,SSR1,CSNK2B,ACADM,ABHD10,PCYOX1L,NDRG3,CLIC1,CHMP2A,RNASE4,RNASE6,GCA,REXO2,GPD1L,CD69,SNX5,CASP8,ACAT1,TNFSF10,BLNK,PRNP,TPK1,PRIM1,TGFBR2,EIF4G3,HCK,SAMHD1,HSPA6,TMX2,EVL,KIF16B,TMEM70,ARL5A,FGL2,PDIA4,IFI16,DUSP6,MLEC,PSTPIP1,CD47,SPG21,CYTH4,ECHS1,GATM,RAB1A,OSBPL11,FBXL5,MYC,ARPC5,RAB31,PGRMC1,DDX39B,GMFG,SOD1
GSE45365_NK_CELL_VS_CD8_TCELL_UP	AUD	5.71E-05	0.000498025	0.908764	376		blood	PWAS	c7	0.908764	1	CTSA,FGFBP1,LIFR,HEXB,TMED10,ATP1B1,PTPRJ,PLXNC1,MIOX,IDS,AMBP,HAMP,S100A6,LMAN2,SNX5,SLPI,ENOX2,PRG2,SPINK13,CAV2,KCNE3,CEBPG,RABIF,PACSIN1,RIPK2,SDCBP2,LGR5,BMPR2,IL2RA,CFLAR,PCOLCE,CCNA2,ARPC3,SAP18,SYNE2,CARHSP1,SST,CDH12,BST2,OSCAR,PTPN6,RNF41,TICAM2,MYG1,PPP1CC,AIDA,SMAD4
GSE45365_WT_VS_IFNAR_KO_BCELL_DN	AUD	1.60E-06	0.000574123	0.997775	465		blood	PWAS	c7	0.997775	1	FOXM1,ADH1C,SPOCK3,SERPING1,TST,PTPRU,SLITRK6,GLT8D1,BIRC5,TMEM52B,DNER,ALDOC,VAT1,RAD51,PCDHGA10,STMN1,APBB3,IGFBPL1,FEN1,UBE2T,GIMAP6,AURKB,AK5,CCNB2,NDC80,GNMT,RHEX,ARMC10,SORCS3,ID1,SIGLEC1,BUB1,THPO,HPD,SCARF1,PTTG1,SOSTDC1,VRK1,TBX3,LDHC,CLEC7A,RALA
GSE45365_WT_VS_IFNAR_KO_BCELL_MCMV_INFECTION_DN	AUD	1.75E-05	0.000445782	0.968607	393		blood	PWAS	c7	0.968607	1	LRRTM4,CNN1,ATP1B1,PF4,SELP,PLOD2,F3,PCLAF,SPHK1,LGMN,PLK1,SGF29,BIRC5,SIRPG,SYTL4,EPHA1,ENO2,GP1BA,PRTN3,ACAT2,PPBP,CFH,ISG15,RAD51,SEMA4C,CTSG,IGSF9B,AURKA,FEN1,UBE2T,PRDM1,CCNB2,NRGN,TREML1,MAD2L1,IL2RA,ST6GALNAC1,HMGB3,WWOX,IL36B,PSAT1,PTTG1,SOSTDC1,TSSK2,SKP1,HEPACAM
GSE45365_WT_VS_IFNAR_KO_BCELL_UP	AUD	-2.16E-05	0.000212841	0.919335	807		blood	PWAS	c7	0.919335	1	MSR1,SIGLEC9,FABP2,CPB1,C2,CNTNAP2,LILRA3,GLCE,LILRA6,LILRB3,RFK,PLK1,MICU2,CTNNB1,NR1H2,CAST,DLD,ARSA,TMEM106B,KIF23,VPS4A,DNASE1L2,CCL20,EFCAB14,AREG,SPAG11A,DYNLT3,VIM,LRRC25,KIF16B,FLII,PPP2R1A,NUCB1,HDHD2,ALOX15B,FBP1,BDP1,TBXAS1,NNMT,ACVR1B,MAP2K6,CD300LF,SLC6A16,TSSC4,VAV1,SH3GL3,NFE2L1,TCP1,MAPKAPK3,PDPK1,CDC42,EZR,EREG
GSE45365_WT_VS_IFNAR_KO_CD11B_DC_DN	AUD	7.44E-06	0.000276825	0.978559	552		blood	PWAS	c7	0.978559	1	SIGLEC9,HP,PTGR1,OCRL,GALNT13,C1GALT1C1,SPTLC1,POTEM,PCMT1,C1orf226,ARL5B,TOR1AIP2,RAB32,GAPDH,PCOLCE2,DNAJB14,PGD,ABRAXAS2,SULT1B1,PIK3CG,NCF2,SMPDL3A,MAPRE1,GSKIP,AURKA,HSD17B11,STAU2,AGGF1,CLINT1,HK3,MSRB2,PSG11,VIM,CCNB2,PAPLN,MSTN,LIN7A,CD63,CHP1,ARF5,MAP2K6,SLC6A16,PTPN1,OSCAR,FIG4,RAB1A,DIRAS3,BAD,KIF23,GSTA3
GSE45365_WT_VS_IFNAR_KO_CD11B_DC_MCMV_INFECTION_DN	AUD	-3.70E-06	0.000266783	0.988946	640		blood	PWAS	c7	0.988946	1	JAG1,FOXM1,SFTPD,BPI,CBLIF,PTGR1,HTN1,TMEM132D,DHFR,WNT5A,ACADL,ARSB,CDSN,TKT,SCGB1A1,PRTN3,PCOLCE2,FAP,BCAR3,AGR3,GNRH1,PRC1,DSG1,IL17A,AURKA,TK1,PLD5,AK5,IL17RC,CCNB2,CDK1,NLGN1,C15orf48,UBE2C,SORCS3,UMODL1,ARF5,ANTXR1,PSAT1,TBX3,LDHC,TK2,DEFB129,DIRAS3,SLC16A3,UBE2S
GSE45365_WT_VS_IFNAR_KO_CD11B_DC_MCMV_INFECTION_UP	AUD	-1.32E-05	0.000288119	0.963377	617		blood	PWAS	c7	0.963377	1	IDUA,LYVE1,FABP2,SNX4,DNAJC30,PPIL2,AZGP1,NT5E,GLCE,EPHB6,SGF29,MMAB,IVD,ENO3,CA6,TRIM3,POFUT1,PDCD5,SNX8,LTO1,RCN3,NEURL4,MBTPS1,ZNF329,AMH,DHX58,APOD,ZNF175,HEXIM2,DCK,SPOP,ENOX2,BET1L,ESRRA,PHEX,PIP4K2B,MANF,EZR,GLO1,GIPC1
GSE45365_WT_VS_IFNAR_KO_CD11B_DC_UP	AUD	5.51E-05	0.000407132	0.892321	452		blood	PWAS	c7	0.892321	1	CD5,EHMT2,PPIL2,NT5E,ST3GAL1,GRAMD1C,SPOCK2,CBR3,CST6,CA6,GLO1,MAP4K1,NR3C2,FCMR,KLHL13,CFAP45,SNPH,FLT3LG,PDCD4,DHX58,CTRL,SCMH1,CAMK1D,MACROD1,ZNF175,GNPNAT1,ST6GALNAC6,ACY1,TRIM3,DCK,ID1,SH2D3C,LCAT,EIF4EBP1,SULF2,POMGNT1,CBX7,VSIG1,PHEX,TNFRSF4,L3MBTL2,GIPC1,VEGFB
GSE45365_WT_VS_IFNAR_KO_CD8A_DC_DN	AUD	4.96E-05	0.000276651	0.8577	775		blood	PWAS	c7	0.8577	1	APOL1,FUT5,TLR2,EBI3,CASP3,CTSV,WARS1,CSF3,CELA2A,TNFRSF1B,ADGRE2,LILRB1,F3,PLXNC1,IL15RA,LGALS3BP,SPHK1,BMP2,STX4,APOA1,ITPKC,PRKCG,GBP2,ABL2,CCNA1,GLRX,ROBO4,DHX58,STAT3,DKKL1,ECE1,CDKN2C,TJP1,PEX26,ARFGAP1,MARK3,SPSB1,ARHGEF2,GCKR,ST8SIA4,PFKFB3,TRADD,YIPF6,PDGFB,PSME2,MFN1,UBXN4,UBE2L6,MAP2K3,NECTIN2,PTPN1,BID,TALDO1,GRB2,PSMD11,TNFAIP3,LRP12,PARP11,BST2,CD80,NFKBIA,NAPA,SAR1A,SPEF1,NMI,UFD1,LANCL2,CDC37,TIGAR,EREG
GSE45365_WT_VS_IFNAR_KO_CD8A_DC_MCMV_INFECTION_DN	AUD	1.41E-05	0.000249398	0.954863	804		blood	PWAS	c7	0.954863	1	VNN2,CTSF,OTC,SEMA3G,FCN1,CPA4,FMOD,TNXB,AKR1C4,KIR2DL3,CKAP2,NPDC1,CD320,ERCC1,CR1,CAV2,MSLN,CLEC11A,DUSP13,ST6GALNAC2,DSG1,PDLIM4,B3GNT4,SCGN,SMTN,CAV3,HNF1A,CD1D,VHL,SEC61B,VSTM4,TEAD4,CPE,MTCP1,ALAD,ATP1B4,IL2RA,PTPRH,LIN7B,BID,MYL3,NCALD,RDH16,PSMD4,PRKAR2A,DUSP4,PTP4A3,SLC27A2,COL9A1,XCL1,RAMP1,FST,TSSK2,TGFB2,SULT4A1,RORC,CD3G,DOC2B,KRT18
GSE45365_WT_VS_IFNAR_KO_CD8A_DC_MCMV_INFECTION_UP	AUD	-2.43E-06	0.000228834	0.991539	806		blood	PWAS	c7	0.991539	1	MICB,NAAA,ICAM1,PLXNB2,CST3,TAPBP,CCL17,QPCT,PLXNA1,F3,TP53,TPST2,TAX1BP1,ARHGAP1,FKBP3,PLAU,BRD4,NID2,HGS,MMP7,MAP2K2,VAMP1,CLK2,CASP8,CHST2,TNFSF10,EIF5,CISD1,VAMP2,ZNF75D,HCK,LIN7C,TMX2,PLIN3,KIF16B,SUOX,TBC1D5,PKN1,RAF1,LRP10,ARID1A,RAB4A,IDE,POLR2J,MTPAP,CLEC4A,TYK2,PRKACA,MLEC,RBBP6,SSRP1,WBP2,CASS4,SCARF1,CRK,AMPD2,PKM,FASN,CLN5,SH3GLB2,STAT1,SF3B4,PSME3,ZYX,TCF4,CCL13,DDX39B,VCL,IL2RG,JAK2,GAN,JUND
GSE45365_WT_VS_IFNAR_KO_CD8A_DC_UP	AUD	-9.87E-06	0.000235227	0.966544	843		blood	PWAS	c7	0.966544	1	RBL2,CAT,LCT,MRC1,LBP,MTHFSD,IL11RA,GAA,MRPL58,GSTZ1,IL16,TMED10,SIGLEC6,ASL,IDH1,ACADM,ABHD10,PCYOX1L,SHMT2,LMAN2L,NME4,CADM3,UBE2D4,SEPTIN11,RHOD,LAMTOR2,GPD1L,SIRT3,SNX5,VAV3,GLB1,TRIAP1,PELI2,ACAT1,CHKB,APP,MRPL34,TGFBR2,PECR,ACVR2B,PECAM1,UROS,SV2A,FAXDC2,ANP32A,STX6,ACAD8,HMGB1,PLBD1,PSTPIP1,PIAS3,IRAG2,IL13RA1,TIMELESS,MTX2,MXI1,MDH1,PPP2R5A,TDP1,HMOX2,LDHB,BMX,GSTK1,MAPK14,PRKACA,CTBP1
GSE45382_UNTREATED_VS_TGFB_TREATED_MACROPHAGES_UP	AUD	-2.76E-05	0.000315299	0.930319	568		blood	PWAS	c7	0.930319	1	CD33,IL27RA,POMGNT2,CST4,CST3,IL17RA,DAP,SH3BGRL3,CD200R1,TLR4,PLOD3,ITPRIPL1,NAGK,PA2G4,SMAD1,SORD,CLEC11A,S100A4,PDXK,GNPDA1,CASP8,PAPSS1,TK2,DUSP23,C16orf54,SNU13,HK3,C1orf162,BCL6,EVL,MAPRE2,TBC1D5,NRGN,BRPF1,ARMC10,CD81,ERCC1,PDZD11,MILR1,PNPO,GNAI3,EIF4EBP1,CARD9,RGS18,UBE2L6,IRAG2,SPG21,CALCOCO2,CHEK2,RAC2,HAVCR2,VAV1,LST1,RAB31,CAMK2D,CBL,VCL,FERMT3
GSE45739_NRAS_KO_VS_WT_ACD3_ACD28_STIM_CD4_TCELL_DN	AUD	-3.21E-05	0.000266602	0.90423	777		blood	PWAS	c7	0.90423	1	SERPINA5,COL15A1,PROK2,RNPEP,ENTPD1,GSTZ1,RACGAP1,SELL,SEPSECS,ITM2B,WFDC1,CREB3L4,LIMA1,H2BC21,ARL6IP5,TMOD2,APOL3,BCAR3,CROT,GM2A,NPTX2,PPCS,FXR1,C14orf93,BTN3A1,NBR1,POLI,RTP4,PTPN13,GTF2I,TPK1,PDCD4,TMEM230,LYSMD3,WBP1L,RTF1,PECAM1,UBE2L6,TXNIP,BCL6,VPS4B,CD46,ARRDC3,CD47,APAF1,RNF114,CUL4B,DECR1,MAX,MACO1,KLHL12,YTHDC1,THYN1,SYF2,IGBP1
GSE45739_NRAS_KO_VS_WT_ACD3_ACD28_STIM_CD4_TCELL_UP	AUD	5.10E-05	0.000352772	0.884963	389		blood	PWAS	c7	0.884963	1	LRPAP1,IL2RB,IGFLR1,CD55,HSPA5,PITPNA,SMIM13,IL19,RRM2,IMPA1,TMEM70,GUK1,LIF,MFNG,NDST1,HSPA1A,TPPP2,NCL,ETV5,TNFRSF12A,ETS2,RGS3,RABIF,JPH1,BCL2L1,GNPNAT1,EIF2S1,PXYLP1,IL2RA,RAB18,BCCIP,DUSP6,KPNA4,NETO2,CBFB,RAD1,CCNB1,RRAS2,PPP1R1A,NIP7,ZHX1,SPRED1,SRSF7,NUDC,MAPKAPK3,HNRNPF,DRG1,TIMM8A,NAB2,JUND,CCT8,SNRPB2,DDX19A,DIMT1,TFAM
GSE45739_NRAS_KO_VS_WT_UNSTIM_CD4_TCELL_DN	AUD	3.00E-05	0.000406644	0.941243	520		blood	PWAS	c7	0.941243	1	PAM,RNPEP,NT5E,RACGAP1,AGA,SELL,CKAP2,ARL6IP5,CRYZL1,BCAR3,GM2A,CCDC90B,POLI,RTP4,PTPN13,GDF11,TMEM185A,TINF2,LRRC37A2,PECAM1,SPIN1,VPS4B,BMPR2,ARRDC3,ST8SIA4,LTA4H,SENP7,CD47,APAF1,PSIP1,CD46,DECR1,VAMP4,PHEX,STAT1,RETREG1,PPP2R5A,SCARB2,NMT2,PLCB1,ZFAND5
GSE45739_NRAS_KO_VS_WT_UNSTIM_CD4_TCELL_UP	AUD	3.47E-05	0.000575038	0.951908	250		blood	PWAS	c7	0.951908	1	PAICS,IL2RB,FAM177A1,ICAM2,PITPNA,SPHK1,UCK2,TFAM,IFNG,CD48,UBE2G2,TMEM70,LRP8,C6orf58,SRSF7,MFNG,PNP,IL10RA,TNFSF10,TES,ETV5,TNFRSF12A,POLE2,FAM241A,BCL2L1,PITPNB,EIF2S1,ATAD2,PFKFB3,BCCIP,PEA15,NETO2,BATF3,MSH2,RAD1,RRAS2,NCL,PSMD11,CD55,SNRPB2,PDE9A,IFNGR1,NME1,PTGS2,CSF2,NUDC,MAPKAPK3,HNRNPF,DRG1,NAB2,ARHGAP45,DIMT1
GSE45739_UNSTIM_VS_ACD3_ACD28_STIM_NRAS_KO_CD4_TCELL_DN	AUD	3.09E-05	0.000208045	0.88201	1224		blood	PWAS	c7	0.88201	1	SPON2,SPARCL1,PLXND1,LYVE1,TLR3,FASLG,CST7,APMAP,SLAMF7,GALNT3,GNLY,IL2RB,PCDH9,ROR1,CD8A,HOMER1,KIR2DS2,TGFBR3,SEMA4A,NT5E,KLRC3,CD248,GOLM1,DLG3,PLEK,CRTAM,KIR2DL5A,KIR2DL3,SPHK1,GZMA,NCR3,ANTKMT,KIR2DL2,CCL5,GZMK,KIR2DL4,VAV3,ITCH,ADGRG1,CHST12,CD160,LAG3,PDGFD,RUNX3,PDE4A,GALNT1,DKK3,MXRA7,CD72,CCNA1,TNFRSF9,KLRK1,PLAAT3,KLRF1,KLRC4,CDY1,CD79A,RABIF,CD8B,KIR2DL1,CRIM1,GALNT11,CMA1,GZMH,PDGFA,CD63,UBB,COLGALT2,ID2,RRAS2,SYNGR3,NIP7,XCL1,GAS7,GZMB,MYO6,CD244,KIN,KIR3DS1,MATK,BPGM,PLCG2,FYN,PDLIM1,TCF4
GSE45739_UNSTIM_VS_ACD3_ACD28_STIM_NRAS_KO_CD4_TCELL_UP	AUD	-1.26E-05	0.000300721	0.966588	705		blood	PWAS	c7	0.966588	1	CD5,PAICS,CTSB,IL6R,NEFL,EDAR,IL11RA,HSPB1,CFP,F5,EPHB6,TRAT1,LGALS3BP,PCYOX1L,DEAF1,PMM1,TRIB2,BAG3,ACYP2,IL6ST,FHIT,PDK1,REXO2,UXS1,RNASET2,STAT5B,PRPSAP2,FLT3LG,APBB3,LANCL1,PLSCR3,FHL1,DPP4,RFNG,PRKCA,ST13,TARDBP,CUTC,TRADD,ADI1,CAMK4,DEF6,PSIP1,CD40LG,DIDO1,CBX7,ANP32B,IGBP1,LETMD1,NET1,KRT18,LDHB,SOD1,GSTK1,UBQLN2
GSE45739_UNSTIM_VS_ACD3_ACD28_STIM_WT_CD4_TCELL_DN	AUD	3.77E-05	0.000249523	0.879953	714		blood	PWAS	c7	0.879953	1	FASLG,CST7,APMAP,SLAMF7,XPNPEP1,PHGDH,IL2RB,CD8A,HOMER1,TGFBR3,CD248,NT5E,KLRC3,F8,PLEK,CRTAM,HOPX,TPST2,GZMA,NCR3,ITGAL,ANTKMT,SYT11,IFNG,IDS,CCL5,APOBEC3G,VCAM1,GZMK,PTPN4,SEPTIN11,CHST12,MXRA7,CD160,LAG3,RUNX3,YARS1,ATP1B3,PTS,LSM1,KLRK1,CHI3L2,EIF4G3,RGS3,PLAAT3,KLRF1,KLRC4,PECAM1,YES1,CD8B,ADGRG1,JMJD6,HEXIM1,CRIM1,GALNT11,GZMH,SH2D1A,SAR1A,PIN1,CD63,CHP1,NCALD,UAP1,UBB,ID2,YWHAQ,MAP2K3,RAB5C,RAP2A,G6PD,CYRIB,XCL1,GZMB,CD244,PIP4K2A,MATK,BPGM,MANF,GGA1,FABP5
GSE45739_UNSTIM_VS_ACD3_ACD28_STIM_WT_CD4_TCELL_UP	AUD	1.72E-05	0.000235031	0.941831	1003		blood	PWAS	c7	0.941831	1	IDUA,GAS6,IL27RA,IL1RAP,CTSB,IL6R,SEMA3G,LECT2,OCRL,EDAR,MAN1C1,ENGASE,MANSC1,CFP,F5,SELL,EPHB6,CTSL,TRAT1,LGALS3BP,PIM1,CPA2,TIAM1,EPHA1,CREB3L1,CD59,TRIB2,BAG3,LDOC1,IL6ST,TLR5,FHIT,RNASET2,SULT1B1,PFKM,MCF2L,VAT1,PTK2,SIRT3,MAP3K3,SLAMF1,CRIP2,IL7R,DPP4,C1orf115,ACVR2A,ACVR2B,PFN2,TPD52L1,MSRA,TPM1,KCNN1,PSG11,AK5,ADAM19,FAXDC2,TBXAS1,LGR5,AKR1C1,IL2RA,SORCS3,FBLN5,NETO2,ADAM12,FABP4,WNT7A,CLN5,DDR1,TNFRSF4,BIRC3,KRT18
GSE45837_WT_VS_GFI1_KO_PDC_DN	AUD	-2.95E-05	0.00037694	0.937595	473		blood	PWAS	c7	0.937595	1	TBCA,NDUFB4,HSPB1,MRPL58,ANXA6,STOML2,PIM1,NDUFB11,DECR2,GRHPR,ECI1,NDRG3,RPS7,DDT,PDCD5,ARPC1B,CFB,DYNLRB1,LAMTOR2,SNRPF,ANXA11,ERP29,LMAN2,VOPP1,DNPH1,MTHFD1,PSMD9,IRF4,PSMB6,NFATC1,EDF1,CCT7,ATP5MF,ETHE1,NDUFB8,BCCIP,TRADD,PIN1,PIN4,ARL6IP5,ARF5,SNRPD2,PSMD4,NUDT1,HDHD3,RAB5C,KIAA0040,SET,DBI,BST2,LCMT1,CBX7,RAN,SHMT2,COX5A,MPG,FLNA,NME1,PDIA3,GMFG,SOD1,HNRNPF,XRCC6,IGBP1,ATP5PO,ENSA
GSE45837_WT_VS_GFI1_KO_PDC_UP	AUD	5.21E-05	0.000407003	0.89821	448		blood	PWAS	c7	0.89821	1	IDUA,STX1A,HNRNPH1,ITIH2,RNF24,NELL1,RPS6KA6,LARGE1,CPN2,HMGCS2,CD93,CUBN,H2BC21,ANOS1,DNAJB4,ARPP21,MAGEA3,GUCA1A,NID1,PAK3,MAP3K3,FURIN,TRH,IL17A,SCUBE3,FOXJ2,VAMP2,CDH6,TPD52L1,ITGA5,PSG11,LMAN1,TRABD,BRAF,SH2D3C,ERN1,CASP10,CGA,FASN,SATB1,RRBP1,KPNA6,RBFOX2,SPACA1,HGS,GSTA3
GSE45881_CXCR6HI_VS_CXCR1LO_COLONIC_LAMINA_PROPRIA_DN	AUD	1.18E-06	0.000276799	0.996605	618		blood	PWAS	c7	0.996605	1	FCGR2B,FCER2,IGSF3,STAP1,FMOD,ENTPD1,DCTPP1,MTHFS,SELP,CD200,TESC,TREML2,HNRNPR,ECI1,UBE2D4,CLIC1,ARPC1B,ARL2,GSTT1,AKT2,LAMTOR2,ENPP2,ERP29,GM2A,VOPP1,TCL1A,CD72,SYT17,BLNK,PRKCB,ATOX1,CKAP4,PTPN2,CD70,CD79A,GPT,CES1,CD79B,PLIN3,APOC2,MAPRE3,BMPR2,GPR68,CNPY3,PNOC,LIN7B,NIP7,GATM,GRB2,DBI,SHMT2,CREB3L2,IL7,BST2,IGFBP4,DAG1,DDOST,SKP1,RNF41,MEF2C,NME1,PDIA3,MYDGF,STX7,HNRNPF,GLO1,PDAP1,TCF4
GSE45881_CXCR6HI_VS_CXCR1LO_COLONIC_LAMINA_PROPRIA_UP	AUD	-4.50E-06	0.00037688	0.990473	482		blood	PWAS	c7	0.990473	1	IDUA,PLXDC1,CST3,SCN2B,PCSK7,NCOA2,IL11RA,IL1A,LGALS8,CD3E,INPP5E,MECP2,ENO2,APOL3,IL6ST,GBP2,PTPN13,APBB3,CPVL,FOXJ2,HERC1,VAMP2,BLMH,KPNA1,YES1,ARHGEF7,LMAN1,KLC1,SV2A,TARDBP,ERO1A,C14orf93,MYCBP,CD40LG,DOK2,NLRP1,NUP98,ADSS2,H1-2,GDI1,CELF2,TIAL1,GFER
GSE4590_LARGE_PRE_BCELL_VS_VPREB_POS_LARGE_PRE_BCELL_DN	AUD	1.98E-05	0.000315226	0.950007	708		blood	PWAS	c7	0.950007	1	CD5,F2,PDGFRB,LRIG1,FUT10,SEMA7A,ADGRE5,RELL1,CHD7,GFRA1,LIMA1,DOCK9,ITGB2,DNAJB4,TRIB2,BAG3,IL6ST,LY9,FJX1,TIMP2,ENO1,BMP7,ZAP70,SLAMF6,CD27,CASP8,DTX1,RBM3,GOT1,PTPN13,HIF1A,HERC1,AXIN2,IRF4,TINF2,DPP4,EVL,AGFG1,SKIL,ADAM19,PTK2B,BTLA,PXYLP1,JARID2,CD81,ITM2A,SMAD3,CENPV,PRKAR2A,EPDR1,IGFBP4,FYN,JAK2,PPP1CC,PRKCQ,RGS10
GSE4590_LARGE_PRE_BCELL_VS_VPREB_POS_LARGE_PRE_BCELL_UP	AUD	2.35E-05	0.000407066	0.95388	471		blood	PWAS	c7	0.95388	1	PDE5A,PLXDC1,FUT8,ANXA2,RCN1,TGFBR3,B3GNT2,LARGE1,HMGCS2,CD200,PLEKHA7,S100A11,PPT1,UCK2,ARPP21,KIT,LAIR1,GBP6,GM2A,DSTN,CLEC2D,PRRG4,WFDC11,GRAP2,NT5C2,MGAT4A,PLAAT3,ADGRG1,CD79B,IDI1,PRKCA,TOX3,S100A10,LTA4H,RNF13,RGS18,SUSD1,SLC27A2,HMGCR,ZDHHC14,LDLR,IFNGR1,CDKN1A
GSE4590_PRE_BCELL_VS_LARGE_PRE_BCELL_DN	AUD	-2.68E-06	0.000377123	0.99432	397		blood	PWAS	c7	0.99432	1	B4GALT6,CCL25,FAHD1,NHLRC3,B3GNT8,NLRP10,CCDC126,PLA2G2E,BAG3,BRF1,VAMP1,GALE,ARL11,CLK2,RPL30,C16orf54,VAMP2,PLEKHA1,SMURF2,NAALADL1,NT5DC3,EPHB2,ID1,RPRD1A,EIF4A2,ANGPT2,PAIP1,MLYCD,EIF1B,HMGCS1,NMNAT1,NPTN,EFNB1,RAB31,CFL2,FOXO3,LDHB,CBL,PLA2G5
GSE4590_PRE_BCELL_VS_LARGE_PRE_BCELL_UP	AUD	-2.06E-06	0.000300526	0.994539	791		blood	PWAS	c7	0.994539	1	KDR,ASAH2,CXCL10,TLR3,MAP1LC3A,TEC,MMP10,FTMT,CPA4,RCN1,LRRC15,PLOD2,PSMB9,IL6,SOCS7,HEBP1,FAH,CCL5,MMP13,PSME1,FAP,GBP2,GCA,GRID2,IL21,ANGPTL3,ISG15,CD69,VOPP1,RNASEH1,STAU2,IFNB1,GCNT4,MRAS,SMURF1,MAPK11,CRIM1,BTLA,EIF5A2,FKBP14,RAB13,IFI16,CDC42BPA,NT5C3A,NETO2,SYNE2,RAC3,IL13RA1,MAGOHB,ACSF2,ARHGAP5,SATB1,PTTG1,IL7,ACTN1,HTR2A
GSE4590_PRE_BCELL_VS_SMALL_PRE_BCELL_DN	AUD	0.000114767	0.000574386	0.841631	445		blood	PWAS	c7	0.841631	1	GABARAP,SIGIRR,NCAM2,LECT2,SMOC1,MEGF10,ARL5B,NLRP10,ENO3,PLA2G2E,FOLR1,NEU1,KYAT1,FGFRL1,GIMAP6,ADAM19,EPHB2,IL2RA,CLSTN3,CERS5,TNS4,TMEM8B,ZHX1,BAMBI,SEZ6L2,ARL4D,PLA2G5
GSE4590_PRE_BCELL_VS_SMALL_PRE_BCELL_UP	AUD	-1.49E-05	0.000407167	0.970816	390		blood	PWAS	c7	0.970816	1	IL3RA,TLR3,RCN1,IDO1,PLCG1,PLOD2,TMEM9,HSPB1,NAPB,HEBP1,PSME1,GBP6,SYNCRIP,ZHX3,HMGN1,PDLIM4,TCL1A,SETMAR,STAU2,FOXJ2,PRKCB,PFN2,AMIGO1,SMURF1,ACY1,MYCT1,CD81,ACAD8,SCAMP5,EIF5A2,RAB13,CD63,FKBP14,OTUB2,RAC3,NECTIN2,MAGOHB,ACSF2,H1-10,ARHGAP5,GRK2
GSE4590_PRE_BCELL_VS_VPREB_POS_LARGE_PRE_BCELL_DN	AUD	-2.34E-06	0.000574012	0.99675	461		blood	PWAS	c7	0.99675	1	CD5,B4GALT7,COLEC12,ERBB3,TREM2,ANXA5,AGA,FAHD1,GGH,RMDN1,MEGF10,CCL3,EPHA2,B3GALT6,DAPK1,PPP3R1,CD9,NXT1,GIMAP6,GDF3,UROS,HEXIM1,RPRD1A,EIF1B,HNRNPD,PAIP1,PTP4A1,EIF2AK4,MVD,AGO1,ABL1,SEZ6L2,CDC42,PLA2G5,PABPN1,UBE2G1,PHF3
GSE4590_PRE_BCELL_VS_VPREB_POS_LARGE_PRE_BCELL_UP	AUD	1.37E-05	0.00035257	0.969039	605		blood	PWAS	c7	0.969039	1	MINPP1,NUDT12,LY75,RPS6KA6,THSD7A,JAKMIP3,FRZB,TMEM9,NFKBID,CD96,SOCS7,IL12RB1,HEBP1,IL18BP,WARS1,IL23R,PDGFD,ANGPT1,CNDP2,HMGN1,CASP8,IL18RAP,STAU2,KLRK1,DHX58,PFN2,CD38,RMDN3,ROS1,CALB2,SMURF1,MAPK11,CRIM1,CDYL2,MFAP5,C11orf68,NETO2,INSRR,NPDC1,MAGOHB,LYG1,PTTG1,PLA2G1B,PRKCQ,HTR2A
GSE4590_SMALL_VS_LARGE_PRE_BCELL_DN	AUD	-2.89E-05	0.000332555	0.930771	520		blood	PWAS	c7	0.930771	1	SEMA6A,EBI3,MAPK12,TRDMT1,SPINT2,ANXA2,L1CAM,HEXB,ANXA5,GLIPR2,SELL,ACADM,LGALS1,LGALS3,SMAD1,PGLYRP1,MAT2B,S100A6,CD69,SMPDL3A,SEPTIN10,TES,KLF4,PRRG4,ITGB7,DKKL1,DYRK3,TNNT3,DNAJC4,CKAP4,CD99L2,VIM,GRB7,PLIN3,PACSIN1,DTD1,GAD1,GRAP,UAP1,JCHAIN,NDRG1,SPN,NECTIN1,CD80,DUSP3,GMFG,PDLIM1,MICU2,SIT1,NFKBIA,ANXA7,AIDA
GSE4590_SMALL_VS_LARGE_PRE_BCELL_UP	AUD	5.25E-05	0.000315229	0.86774	728		blood	PWAS	c7	0.86774	1	CDH17,TLR3,HPSE,SCN2B,CD8A,SEMA5A,SEMA7A,TMPRSS11D,CFP,CD93,PTPRJ,PLXNC1,PLA2G7,PDE4D,CCL3,CR2,NRP2,FCRL5,CD274,LY9,CCDC134,GMPR2,PIP,LAIR1,PDXK,SLAMF1,TRIAP1,LAT,BLNK,PLA2G2D,CD38,JAML,HCK,CLEC4D,PXDN,CPD,IER3,MYB,KLHL7,CLTA,SLC41A2,RB1,NAB1,DUSP6,HCAR2,CD226,POLM,FBXL5,ERP44,SEMA4B,RND3,PIP4K2A,RRBP1,PDXP,EIF4G2,VASP,IL18,RGS10
GSE4590_SMALL_VS_VPREB_POS_LARGE_PRE_BCELL_DN	AUD	4.24E-05	0.000287834	0.882776	755		blood	PWAS	c7	0.882776	1	UMOD,DAP,IL17RD,CTSF,PDGFRB,CD8A,ADGRE5,ANXA5,KCNA10,PZP,NRP1,APLP2,GZMA,ARSB,CDSN,ITGB2,IL18BP,XXYLT1,MYORG,PGF,ACP5,SLAMF1,TES,GOT1,TAFA4,DHX58,IL18,COX4I2,GREM2,CDKN2C,CD8B,CCNB2,AGFG1,ADAM19,FBP1,ASIC4,LIN7A,CLIC4,DLK2,EDN2,UAP1,TBCB,MVD,CSRP3,CLEC7A
GSE4590_SMALL_VS_VPREB_POS_LARGE_PRE_BCELL_UP	AUD	6.55E-06	0.000575406	0.990918	244		blood	PWAS	c7	0.990918	1	ASAH2,IL27RA,NCOA2,IGF1R,CD93,CD200,PLOD2,ALCAM,FARS2,ASCC1,KIT,DCTD,PDK1,GTF2I,NIT2,NT5C2,PECR,BCAP29,CCDC50,RNF13,MLEC,CUL1,RGS18,AMMECR1L,PRKAR2A,EIF2AK4,CCPG1,TCEAL8,ERLEC1,VAMP7,PDRG1,TTC1,TCF4
GSE46025_WT_VS_FOXO1_KO_KLRG1_LOW_CD8_EFFECTOR_TCELL_DN	AUD	4.06E-05	0.000703441	0.95398	251		blood	PWAS	c7	0.95398	1	OTC,ARFIP1,C1orf56,HGD,SSR1,PDE7A,RFK,TMEM52B,ANOS1,ACADM,IMPA1,CREBBP,DSC1,CLSTN2,CASP8,GSKIP,PRNP,PTGR2,PLEKHA1,TMEM230,PLSCR3,ACLY,YES1,CDKN2C,NPM1,SHISA2,VPS4B,AGFG1,ELK3,SUMO3,PSG1,PTPN11,SENP7,HSPH1,CD46,TTN,TK2,TRA2B,YY1,G3BP2,PPP1CC,EIF4A2,EZR
GSE46025_WT_VS_FOXO1_KO_KLRG1_LOW_CD8_EFFECTOR_TCELL_UP	AUD	-4.63E-05	0.000376932	0.902314	465		blood	PWAS	c7	0.902314	1	ADAM23,CTSA,SH3BP2,COLGALT1,SLIT2,H6PD,SPHK1,UCK2,TLR4,PYCR1,SLC14A1,STX4,PLOD3,GNPTG,CA2,IGF1,PDIA5,GHRL,EMC1,MPST,GBP6,HNRNPAB,TNFSF14,TES,APBB3,PIEZO1,TEAD4,HK1,ST6GALNAC6,CDH12,VTI1A,COX6A2,NUP210,DSG3,NUDC,ALKAL2,EDDM3B,TGM2,LCAT,TYK2,ECEL1,SULT1E1,MMRN2,NNMT,RAC3,CRK,VASN,RAMP1,ADAMTS3,ERP27,CHST5,SERPINF1,PES1,RAF1,RGS10
GSE46143_CTRL_VS_LMP2A_TRANSDUCED_CD10_POS_GC_BCELL_DN	AUD	1.37E-06	0.000223081	0.9951	1082		blood	PWAS	c7	0.9951	1	PGM2,PARP1,FCGR2B,LEPR,PLXNB2,COPS7B,DKK2,TCN2,C1QL1,ACAA1,NAT1,CD200,CPQ,FAHD1,TNFRSF21,S100A11,PCMT1,PITPNA,B3GALT2,GZMA,SGF29,ITGB2,CETN2,RSRP1,TAX1BP1,NGRN,ARHGAP1,PLG,CSF2RA,LCP1,COMT,CAST,CFH,DBNL,S100A6,UBLCP1,PDCD6,MGAT1,BLNK,FLT3LG,TOPBP1,TMED4,FN1,POU2F1,HS3ST1,SPIN1,TMX2,RRAS,PDE6D,ASH1L,ARID1A,KLHL7,ITM2A,DUSP6,ITSN1,PIAS3,RAC2,TMEM234,SEMA4B,TMEM167A,TGFB3,LDHC,GMFG,POLR2J,RNGTT,SLMAP,DDOST,STK24
GSE46143_CTRL_VS_LMP2A_TRANSDUCED_CD10_POS_GC_BCELL_UP	AUD	-5.79E-06	0.000276704	0.983315	754		blood	PWAS	c7	0.983315	1	LYVE1,SEMA6B,GSTO1,CSF3,NRBP1,HOMER2,APOF,EFNA3,PLXNA1,C1GALT1C1,GREM1,MAPK3,MGP,RAD51D,WDR5,AKR1C4,SERPINA10,TFF1,STAB1,ITLN1,RBP4,VEGFA,CACNA2D3,ELANE,PLAUR,C1QTNF1,NTN1,GALNT10,PRKCSH,TCEA2,PDLIM1,APBB1,NFKBIB,TMPRSS15,EMID1,WNT10A,TFIP11,COL18A1,PDCD1,ANKRD1,SAR1A,NAA10,RPS5,MRPL2,DLX3,TGIF2,B3GALT6,NR4A1,UNC45A,MPL,RAN,SOX2,GPD1,PES1,AARS1,LRRC59
GSE46242_CTRL_VS_EGR2_DELETED_ANERGIC_TH1_CD4_TCELL_DN	AUD	-1.07E-05	0.000300652	0.971514	770		blood	PWAS	c7	0.971514	1	SEMA3E,PGM2,TLR3,CST7,BPI,IGFBP6,POGLUT1,CCL17,LRRC32,IDO1,F8,F3,TMCC3,BICDL1,NFKBID,ENO3,TMEM52B,IL1B,CD274,IL22RA2,SIGLEC7,LYPD3,WARS1,NXT1,VOPP1,HBEGF,MARCKSL1,CSF2RA,TNFRSF14,ANXA3,IRF1,PRDM1,IMPDH2,FLT3,GATD3,PITPNB,LONP1,CYTIP,RUNX3,LMNB1,JARID2,ABHD12,IL15,RGS1,STX18,CD300LF,TRIP10,EIF1B,CRLF2,CIRBP,INS,ACVRL1,ECHS1,PRDX3,NAP1L1,IL18,EIF4A2,CDKN1A,ELK1,BIRC3
GSE46242_CTRL_VS_EGR2_DELETED_ANERGIC_TH1_CD4_TCELL_UP	AUD	-3.76E-05	0.000332577	0.910037	551		blood	PWAS	c7	0.910037	1	TP53I3,IGFBP7,SERPING1,SEMA3G,FOLR3,MGAT4B,PRCP,ANXA5,GLIPR2,BLVRB,TLR4,TGFB1,EIF4EBP2,TP53I11,CHST12,SNX1,OAS1,VLDLR,ST6GALNAC2,IL7R,STAT6,CHST14,AGGF1,CHI3L2,ADAM17,RGS3,FHL1,C1orf162,IFIT2,SIGLEC15,NUCB1,ANGPTL4,S100A9,PDZD11,B3GLCT,SIGLEC1,EHD4,ALDOA,CHMP2A,HPCAL1,ITSN1,GFUS,CD47,TARBP2,ARHGEF1,DECR1,KCNAB2,DAG1,PIP4K2A,AKT1,STK17B,VASP,UFD1,VCL,PPP1CC
GSE46242_CTRL_VS_EGR2_DELETED_TH1_CD4_TCELL_DN	AUD	-1.17E-05	0.000228965	0.959238	878		blood	PWAS	c7	0.959238	1	BST1,ENG,AMIGO2,HADH,SPINK2,HHIP,DEFB1,SHANK3,RARRES1,HEXB,MMP19,BLVRB,FGF19,LMAN2L,HERC5,DNER,TRIB2,PCOLCE2,APOC1,CD68,DNAJB11,ALB,SPINK1,OAS1,VLDLR,ST6GALNAC2,MAGEA5P,IL7R,POR,TMEM237,RNF148,STAU2,PRKCB,STAT3,OLFM3,ADAM17,PBK,MCEMP1,IFIT2,CRIM1,SAYSD1,ADAMTS15,C14orf93,NANS,IL1F10,UBB,DBI,SEMA4B,GPR107,KIRREL3,PRL,PIP4K2A,TCTN2
GSE46242_CTRL_VS_EGR2_DELETED_TH1_CD4_TCELL_UP	AUD	-4.47E-06	0.000352496	0.989886	626		blood	PWAS	c7	0.989886	1	PGM2,IGFBP6,MIA,PRSS3,POGLUT1,PCSK7,ENTPD1,NAGPA,INTS3,F3,FAM20A,MMP12,NRIP3,ECHS1,MAD1L1,S100A5,IL22RA2,GUCA1A,PPP1R14A,DCP1A,LRP8,CAPNS1,LTO1,TREML2,RCN3,YARS1,TNF,IFNGR2,SLC3A2,SERPINF2,AMH,UQCRB,IMPDH2,SCMH1,ATP5F1B,PSMB3,GATD3,OLA1,RUNX3,TACSTD2,GET3,ARHGEF2,BTLA,GPR68,ATP2A3,SYT5,TGIF2,RAP1GAP,ADGRB3,NPDC1,KIAA0040,NUDT5,SCARF1,TRIP10,PHPT1,GDI2,RNF41,MATK,NME1,CCDC51,SEPTIN6,GGA1,KPNB1,CDKN1A,GDI1,PEA15
GSE46242_TH1_VS_ANERGIC_TH1_CD4_TCELL_DN	AUD	3.27E-05	0.000332314	0.921643	649		blood	PWAS	c7	0.921643	1	SEMA3E,CLEC4C,IL1RAP,ADH1A,GSTM4,NRCAM,MAN1C1,NAGPA,CASQ1,TMCC3,AGRN,CD1A,SMAD1,PTHLH,OSMR,IL7R,ACAN,TMEM237,TAFA4,FOXJ2,CUL9,EMID1,MYCT1,UMODL1,CDC42BPA,UNC45A,INS,GDI2
GSE46242_TH1_VS_ANERGIC_TH1_CD4_TCELL_WITH_EGR2_DELETED_DN	AUD	-7.09E-05	0.000573314	0.90154	471		blood	PWAS	c7	0.90154	1	AMIGO2,HADH,HHIP,IGFBP7,ADH1A,NMB,SEMA4D,PRCP,ANXA5,ETFA,GLIPR2,IL1R2,UBE2G2,FAM162B,SECTM1,HERC5,S100A5,MAP4K1,PGP,PCOLCE2,RNASE4,CHST12,SNX1,CA4,BMP8B,GPD1L,ST6GALNAC2,SEPTIN10,IL7R,STAT6,TAFA4,MRPL34,AGGF1,STAT3,PECR,RGS3,C1orf162,PTX3,GPT,C20orf173,FAM241B,NUCB1,ADAMTS15,EHD4,CAP1,UBB,CD47,CALCOCO2,DOK2,RAMP1,HNRNPA2B1,PIP4K2A,PRL,DAG1,AKT1,ALDOA,OAS1,VCL,STK17B,CSTL1,SHC1
GSE46242_TH1_VS_ANERGIC_TH1_CD4_TCELL_WITH_EGR2_DELETED_UP	AUD	-1.18E-05	0.000352453	0.973305	587		blood	PWAS	c7	0.973305	1	GUSB,ICOSLG,BPI,IGFBP6,POGLUT1,CCL17,LRRC32,TNNI2,CD1D,IDO1,CFP,WDR5,CHST15,F8,KCNE3,CRIP1,PSAP,NFKBID,UCK2,ENO3,CCL2,CA2,CD274,IL22RA2,FAH,SIGLEC7,CD48,WARS1,ALKBH3,PPP1R14A,PRDX6,UBE2D1,VOPP1,MARCKSL1,CD72,SFRP4,SLC3A2,ANXA3,TMX2,FLT3,GATD3,MB,C15orf48,GPX1,BTLA,SNN,NEFH,PDGFB,RUNX3,PSME2,MYL5,PSMD4,RGS1,G0S2,STX18,UPP1,EDDM3B,SPG21,CD300LF,SAT1,CD55,EIF1B,CDKN1A,ACVRL1,NME1,BIRC3,C18orf32
GSE46468_LUNG_INNATE_LYMPHOID_CELL_VS_SPLEEN_CD4_TCELL_DN	AUD	-2.33E-05	0.00037718	0.950753	340		blood	PWAS	c7	0.950753	1	IL27RA,MAPKAPK5,FAM20B,SPHK1,TFAM,UBA2,GSR,ILF3,TNFSF14,SETMAR,EIF5,PSMB2,TNFRSF12A,ILF2,KPNA1,PSMB6,FAM241A,BACH2,TRAF1,CSGALNACT2,TMX2,PITPNB,AGFG1,SMURF1,EIF2S1,RUNX3,IER3,SQSTM1,CAP1,IARS1,ESRRA,NR4A1,HSPH1,SLC27A2,SNRPB2,EIF1B,MOB1B,TIMM8A,GPR107,TOP1,TXNRD1,RAN,NPTN,NUP98,TNFRSF4,UBE2N,PURB,DRG1,TIGAR,DERL1,TRA2B,VTA1,ADSS2,TCP1,NAB2,PEA15
GSE46468_LUNG_INNATE_LYMPHOID_CELL_VS_SPLEEN_CD4_TCELL_UP	AUD	-2.64E-06	0.000376632	0.994398	686		blood	PWAS	c7	0.994398	1	SIGIRR,DPEP2,RPS6KA1,CPNE1,B3GNT2,ASL,ARSK,KIAA2013,DHFR,ITIH4,H2BC21,IDH1,CNPY3,SURF1,AGAP3,ACAT2,ANXA11,GPD1L,ZNF276,FAM172A,ACAT1,PCBD2,HSD17B11,TPK1,FOXJ2,CHST14,LRRC37A2,ASAH1,CDKN2D,ASPRV1,SDCBP2,ANXA4,KIAA0319L,LIN7B,CAMK4,KIF22,ADI1,PPARA,CMPK1,SH3BGRL,NR1D2,ILK,MAP2K6,STMN3,ZFAND1,AKR1B1,AP1G2,IRAK4,COMMD9,SMAD2,PURA
GSE46606_DAY1_VS_DAY3_CD40L_IL2_IL5_STIMULATED_BCELL_DN	AUD	-0.00540774	0.00723759	0.454959	207	0.527095	blood	PWAS	c7	0.454959	1	SCARA5,COL15A1,TNFRSF1B,CXCL12,TNFAIP8,METTL1,GLRX5,TGFB1,BMP2,C1orf198,BOLA3,TMOD2,TFRC,CLU,MTHFD2,CA4,PLAT,OTUD5,EFCAB14,ETV5,PTPN13,IL13,AGGF1,STAT3,AK4,PRDM1,RMI1,GAL,PUS1,BCL6,EDF1,RPP30,PITPNB,DTX3L,JMJD6,TNFSF4,IQCF3,IL5,IL2RA,PFKFB3,NRXN2,VDR,BATF,C14orf93,MYCBP,IFI16,COLGALT2,BATF3,RALB,APAF1,SLC27A2,PTRH2,IL13RA1,LRP12,SATB1,ERCC4,GZMB,IL1A,BAG2,STAT1,RAB22A,CSK,DDX6,UBE2L3,MCL1,CAB39,UBE2N,BIRC3
GSE46606_DAY1_VS_DAY3_CD40L_IL2_IL5_STIMULATED_BCELL_UP	AUD	1.28E-05	0.000276685	0.96314	724		blood	PWAS	c7	0.96314	1	MANBA,FARS2,CXCL10,AKR1C3,PSG5,VTN,VEGFC,GEM,DLG3,WNT5A,KCNMB3,IL19,SCGB1A1,THSD7A,VCAM1,A4GALT,PLA2G12B,ITCH,NAALAD2,GNRH1,ABCC6,NCF2,FSTL4,IL7R,ITGA2,TES,TPPP2,FOXG1,TNMD,TXNIP,KLK14,GAPDHS,AKR1C1,SLC4A8,GPR68,XDH,LRP2,IRAG2,PSIP1,TMEM154,TENM4
GSE46606_DAY1_VS_DAY3_CD40L_IL2_IL5_STIMULATED_IRF4HIGH_BCELL_DN	AUD	1.34E-05	0.000266641	0.959921	745		blood	PWAS	c7	0.959921	1	ST3GAL6,CXCL11,IL1RAP,SH3BP2,TAPBP,MTHFS,IL12B,AXL,ISOC1,TREML2,PLXNC1,ALCAM,HSPA5,CD200R1L,FAM162B,IL6,IFNA1,AGRN,IFNG,CD274,CCL5,PLAUR,GBP2,TNFSF9,ANGPT1,LRP8,CDHR5,TOM1L2,TNF,TNFSF10,PRRG4,PLAAT3,VIM,ARL14,TRAF1,EMC8,DTX3L,RHOG,PDCD1,MAD1L1,GCH1,TGFB3,UBC,CLIC4,C11orf68,LTA,PGAM2,SAT1,RAB1A,POLM,PARP11,TIMELESS,SPRED1,JAK2,MAX,GLIPR1,TMOD3,PPIF,PAFAH1B2,JAM3
GSE46606_DAY1_VS_DAY3_CD40L_IL2_IL5_STIMULATED_IRF4HIGH_BCELL_UP	AUD	2.45E-06	0.00033241	0.994115	508		blood	PWAS	c7	0.994115	1	PARP1,GXYLT1,POGLUT1,TCN2,NAGPA,IL16,SEPSECS,PEBP1,ITLN1,TFRC,LAMTOR2,VAMP1,MFNG,DDX46,TRIAP1,CHKB,ZNF566,MSRB2,TINF2,FGF8,POGLUT2,ASPA,PLIN3,PITPNB,MAPRE2,DTYMK,YY1,RPSA,POLE3,C1QBP,RPS5,MRRF,HNRNPR,BLOC1S5,ESRRA,CFL1,PSMD11,NUDT5,CBX7,WWP1,MDH1,EDA2R,TIMM8A,EIF4G2,CDK2AP1,APEX1,MAPK14,VAPB,FERMT3
GSE46606_DAY1_VS_DAY3_CD40L_IL2_IL5_STIMULATED_IRF4MID_BCELL_DN	AUD	-5.76E-05	0.000497878	0.907872	363		blood	PWAS	c7	0.907872	1	HPSE,ANTXR2,CXCL9,LIFR,SEMA4D,ADGRE5,ECH1,DAP,GRAMD1C,PLOD2,PNPLA2,MATN2,ITGB2,ERP29,STOML1,MAT2B,TNFSF10,STAU2,DCUN1D2,C16orf54,MAPK9,SDC3,RTF1,EVL,MTMR1,MTCP1,CDKN2D,MARK3,RAB18,EHD4,ARHGEF10,PTP4A3,STAMBPL1,SMS,VRK1,GNGT2,NUDT3,IFNGR1,CDH1,PDLIM1,MAP4K3
GSE46606_DAY1_VS_DAY3_CD40L_IL2_IL5_STIMULATED_IRF4MID_BCELL_UP	AUD	-1.65E-05	0.000266659	0.950762	833		blood	PWAS	c7	0.950762	1	PLXND1,POMGNT2,EBI3,LEPR,STAP1,COLGALT1,COL10A1,RNF24,FCRL1,MPZ,IL12B,RGMA,MREG,PLXNC1,IL6,TMCC3,SOCS3,YBX2,CCL5,LCP1,PPP1R14A,LEP,CCL1,ADM,CD72,IL10,UBE2B,IGFBPL1,TNFSF11,ODC1,CD70,UBD,FGF8,ASPA,BCL2L1,CALB2,PDZK1,MYB,ST8SIA6,BRSK2,SHC4,PEA15,STMN2,ING1,IL31,REPIN1,SNAI2,SYNGR3,PSMD11,TIMM8A,LAD1,MYC,CD80,TNFSF9,ANGPT4,PPM1L,PSMA6,EIF4G2,SUB1
GSE46606_DAY1_VS_DAY3_CD40L_IL2_IL5_STIMULATED_IRF4_KO_BCELL_DN	AUD	4.41E-05	0.000352686	0.900418	447		blood	PWAS	c7	0.900418	1	S100A11,EHMT2,NAXE,VBP1,FAM20B,VPS29,NQO2,TNFAIP8,FAHD1,IGF2R,LGMN,FARS2,SERPINE2,ITM2C,CLGN,SIRT3,PTS,TES,UBE2B,TRAF4,TINF2,PRC1,CCNB2,PDE6D,ATP1B4,COL18A1,ANKRD46,GCH1,BPNT1,VPS4A,SQSTM1,MPP7,PIAS3,SENP7,BLOC1S5,REPIN1,CHEK2,RNF215,UBASH3B,TNFAIP3,OSBPL11,PBRM1,STK17B,UBE2L3,CDKN1A
GSE46606_DAY1_VS_DAY3_CD40L_IL2_IL5_STIMULATED_IRF4_KO_BCELL_UP	AUD	4.23E-05	0.000276673	0.878471	788		blood	PWAS	c7	0.878471	1	GFRA2,MMP9,EDAR,CTSH,OMG,CNN1,THBS1,LRRN1,OBP2B,DDAH1,UNC5D,EFNB2,SSR1,NLRP10,TP53,HSD17B7,SCGB1A1,CCL2,SUN3,DSC1,GPI,TLR5,CFB,NR1H2,CRTAC1,UBE2M,GALE,OCIAD1,UXS1,LRP1,CX3CL1,BOLA2,MZF1,AGGF1,TMEM185A,OLFM3,OLFML1,DLK1,UNC93B1,OPTC,DUSP28,TNNT2,CTNNA2,MNX1,IGDCC3,SCAMP5,SLC25A18,B3GLCT,AGAP2,PNOC,DUSP26,ANTXR1,SORBS3,ARPC3,POMGNT1,OSCAR,STX8,FGF7,KRT18,SUB1
GSE46606_IRF4HIGH_VS_IRF4MID_CD40L_IL2_IL5_DAY1_STIMULATED_BCELL_DN	AUD	-7.13E-06	0.000276752	0.979452	617		blood	PWAS	c7	0.979452	1	UNC5B,INHBC,STAP1,FCRL1,F8,PLXNC1,FSTL5,IGSF8,TMCC3,DNAJA2,IL15RA,ISL1,ISG15,KRT1,CBX5,ALCAM,PSMA5,CCL20,MX1,IL10,TCEA2,STAU2,IFNB1,CD8B,HSPA5,PDZK1,NECTIN3,PRLR,IL5,BRSK2,SHC4,NDRG4,PEA15,EHD4,DDR2,MMP13,GPR135,RNF114,DNMT3L,INPP5B,OAS1,PRKCQ,RNGTT,ANGPT4,JAK2,FGF22,IL20RA,SUB1
GSE46606_IRF4HIGH_VS_IRF4MID_CD40L_IL2_IL5_DAY1_STIMULATED_BCELL_UP	AUD	6.82E-06	0.000498506	0.989079	297		blood	PWAS	c7	0.989079	1	RBL2,SMPD1,NAP1L4,ERBB3,APOF,TNFAIP8,CHST15,PEBP1,MAP4K1,PTS,ALKBH2,ANAPC7,OLFM4,VSIR,IRF4,TXNDC11,MOCS3,HSD17B8,PAXIP1,SPIN1,ACAP2,RB1,TRAPPC5,PNPO,HPCAL1,RASA1,NCALD,AGO1,CREB3L2,SH3GLB2,DUSP3,IFNGR1,CKB,SEPTIN6,L3MBTL2
GSE46606_IRF4HIGH_VS_IRF4MID_CD40L_IL2_IL5_DAY3_STIMULATED_BCELL_DN	AUD	2.77E-05	0.000444467	0.950262	560		blood	PWAS	c7	0.950262	1	TLR3,NPNT,ICAM1,TAPBP,MTHFS,AXL,CD200R1,CD200R1L,BCL2A1,MECP2,AMN,HSD17B7,SAP30,TMOD3,TTC9B,ACYP2,YBX2,CCL5,PSME1,LCP1,WARS1,CCL20,IK,AGFG1,ANGPT1,POSTN,CASP8,MARCKSL1,TNF,STAT6,HAT1,POR,PRRG4,USB1,UTS2R,SDC3,CD38,PRDM1,HCK,CD8B,ARL14,CSRP1,TREML1,PAPPA2,FGL2,RAB18,CUTC,INPP5B,STAT1,AREG,DNAJA4,CD86,NAB1,PSME2,CLTC,MAPKAPK2,CPD,MSRB3,CSF1,TGFB3,SPRED1,ST6GALNAC5,MAX,IRF2,OAS1,GLIPR1,JAK2
GSE46606_IRF4HIGH_VS_IRF4MID_CD40L_IL2_IL5_DAY3_STIMULATED_BCELL_UP	AUD	5.15E-05	0.000498369	0.917675	329		blood	PWAS	c7	0.917675	1	HADH,B4GALT1,GXYLT1,ARSK,WDR5,MATN3,TRIAP1,INPP5E,PPT1,ACADVL,SURF1,DNAJC17,GLUL,GUK1,LAMTOR2,NXT1,ZNF566,PDCD4,ITGB7,UBE2T,ERLIN1,TXNIP,PALM,RGS19,MAPRE2,POLE3,ARRDC3,P4HB,RPS5,DUSP6,MFN1,SNRPD2,AMMECR1L,BLOC1S5,POLR3F,TAX1BP3,ZFAND1,HSF1,ARHGAP25,KIN,PES1,CNN2,LDHB,TOLLIP,L3MBTL2,DERL1,EIF4A2,MAPK14
GSE46606_IRF4HIGH_VS_WT_CD40L_IL2_IL5_DAY1_STIMULATED_BCELL_DN	AUD	-3.69E-05	0.000249345	0.882208	871		blood	PWAS	c7	0.882208	1	SFTPD,PCDH10,MST1,MAPK8,ICOSLG,EBI3,PCDH9,EFNA2,HRG,HMGCS2,SLC22A16,F3,SPHK1,HSPA13,SAP30,RAB32,EPS15L1,VCAM1,WARS1,PMM2,FETUB,CTSC,SEMA4C,PNP,ADM,ALCAM,FGF1,RNPC3,SPACA3,CD38,IRF1,AK5,FLT3,AGFG1,RIPK2,TANK,C3,LRRC59,CLIC4,USO1,STAU1,UBTD2,IL15,PSME2,RALB,CD47,PTPN9,RFFL,PSMD10,TRIP10,ZHX1,CLN5,SPRED1,PCNP,ZFAND5,SMNDC1,LANCL2,IL2RG,TCP1
GSE46606_IRF4HIGH_VS_WT_CD40L_IL2_IL5_DAY1_STIMULATED_BCELL_UP	AUD	-2.97E-05	0.000498721	0.952434	262		blood	PWAS	c7	0.952434	1	HPGDS,TEC,ERBB3,CREG1,GLCE,INPP5E,APLP2,RUFY1,CCM2,DARS2,RPS7,CHST12,C16orf54,GALNT1,ANXA11,ZNF566,FAM234B,ACVR2B,SCMH1,CSGALNACT2,STIM1,POGLUT2,ENTPD6,BMPR2,ANKRD46,IDE,TLE5,B3GLCT,UROD,RPS3,EIF2AK4,SLC30A5,ARF3,RAP2A,SPART,TMEM234,ABHD14B,ZDHHC14,GDI2,MATK,UBQLN2,AP2A2
GSE46606_IRF4HIGH_VS_WT_CD40L_IL2_IL5_DAY3_STIMULATED_BCELL_DN	AUD	-1.85E-06	0.00015049	0.990214	1729		blood	PWAS	c7	0.990214	1	PDCD1LG2,HP,IL17RD,VNN2,CST7,APMAP,ERAP1,FCGR2B,TAPBPL,PILRA,SEMA4A,HRG,B2M,TPST1,FKBP6,MARCO,NODAL,MMP14,SIRPB1,CSDE1,DNER,IL15RA,AMH,SIGLEC7,ENO1,ARHGDIB,PSME1,HAGH,C1R,GPI,CFB,SEMA6C,CHST12,COMMD1,RNASET2,MYRF,ACP5,PNP,APP,CANX,ST8SIA2,SPACA3,CD38,HK3,HCK,VTI1A,BSG,C3,PRLR,STAT1,ALDOA,PSME2,RAB3D,IL21R,UBE2L6,PRDX5,RAC2,ATP5PO,FKBP2,PKM,BST2,KCNAB2,OAS1,IL2RG,CAMKK1
GSE46606_IRF4HIGH_VS_WT_CD40L_IL2_IL5_DAY3_STIMULATED_BCELL_UP	AUD	6.94E-06	0.000406895	0.986389	516		blood	PWAS	c7	0.986389	1	FOXM1,KITLG,TBCA,FUT10,GPNMB,BPNT2,PLXNC1,RAB32,TFAM,DNAJA2,LGALS1,LYPLAL1,CA3,RPS7,RPS19,MOB4,CD68,BCAR3,CAPN2,PRPF6,CMBL,LRP1,HMGA2,PANK3,UBE2B,SEPTIN10,MSRA,CEBPG,RAPGEF5,SPIN1,COX7A2L,CYTIP,MARK3,BMPR2,ELAVL1,RPS3,CMPK1,PEX5,RGS1,RNF146,MLYCD,SULF2,BAMBI,CD300LB,TOP1,ARL2BP,RNGTT,MATK,TBCE,APPL1,FYN,NAB2,DNAJB6,JUND,UBE2G1
GSE46606_IRF4MID_VS_WT_CD40L_IL2_IL5_DAY1_STIMULATED_BCELL_DN	AUD	-4.69E-05	0.000406158	0.907978	580		blood	PWAS	c7	0.907978	1	ICOSLG,TLR2,ICAM1,CSF3,ST3GAL1,SEMA4D,HMGCS2,PLEK,GALNT16,F3,TFF1,SYK,NODAL,GUCA2B,HSD17B7,RAB32,STARD5,SOCS3,SIRPA,KIT,CUZD1,PIK3CG,CD69,MARCKSL1,TNF,DTX1,INSIG1,ETS2,AK4,NFKBIB,OLR1,DUSP16,EFS,GCH1,BATF,AQP4,HCAR2,NCK1,MAPKAPK2,EPDR1,ESRRA,PTPN1,TNFAIP3,SPRED1,TNFSF9,ZFAND5,HTR7,TANK,VASP,CFLAR,VTA1,BIRC3,NFKBIA
GSE46606_IRF4MID_VS_WT_CD40L_IL2_IL5_DAY1_STIMULATED_BCELL_UP	AUD	2.07E-05	0.000315532	0.947671	497		blood	PWAS	c7	0.947671	1	C2,PCYOX1,MANSC1,PLXNC1,B3GNT8,NUDT16L1,SELENOH,HAGH,COMT,VAMP1,RPS10,PDXK,PNKP,GTF2I,PDCD4,VSIR,TXNIP,MTCP1,DTYMK,TOX3,ATP1B4,ADAM15,MAPKAPK3,KMT2C,PIAS3,MSH2,CBX3,IRAG2,NATD1,SUSD3,PIP4K2B,FOXO3,PHF3
GSE46606_IRF4MID_VS_WT_CD40L_IL2_IL5_DAY3_STIMULATED_BCELL_UP	AUD	-2.91E-06	0.000235286	0.990127	827		blood	PWAS	c7	0.990127	1	PAM,BTC,TCP11,SPINT2,INHBB,CD14,EFNA2,KREMEN1,IL17RA,CTRB2,IL12B,OAF,MATN3,SPHK1,PIM1,HSPA13,RCAN1,CA13,FLT1,SRC,VCAM1,PLAUR,PSD,CLIC4,NCK1,SEMA4C,SLAMF1,ADM,FURIN,CX3CL1,RNPC3,RNF148,CEMIP2,G3BP1,MGAT4A,PTPN2,NFKBIB,DUSP16,RND1,RIPK2,STX6,JARID2,PFKFB3,SNN,HNRNPA2B1,MAPKAPK3,MTPAP,HCAR2,LCAT,KCNIP4,RRAS2,RFFL,LANCL2,EIF3J,RBM22,SPRED1,ZFAND5,KIN,YTHDC1,APPL1,ADAMTS4,DCUN1D3,VAPA,TIAL1,HARS1,EZR,EDN1
GSE46606_IRF4_KO_VS_WT_CD40L_IL2_IL5_1DAY_STIMULATED_BCELL_DN	AUD	9.78E-06	0.000300636	0.974059	769		blood	PWAS	c7	0.974059	1	BST1,SPINK2,HPSE,VNN2,ADH4,TLR1,IL6R,SNCA,MMP8,ADGRE2,NPTXR,THBS1,MTHFS,TMEM132A,FLRT2,UBE2D2,ADAMDEC1,PDE4D,CACNA2D3,FOLR1,EREG,NSFL1C,EPO,FCMR,S100A12,TNFRSF8,S100A9,HBB,RCN3,SRA1,CSF2RA,IGSF9B,ERO1B,LAT2,IRF1,TINF2,DUSP16,TFIP11,CHMP2A,DUSP6,C6orf89,EIF4E2,SIGLEC11,ERP44,VCAN,ATG7,YTHDC1,STK17B,HNRNPF,DERL1,RAC1
GSE46606_IRF4_KO_VS_WT_CD40L_IL2_IL5_1DAY_STIMULATED_BCELL_UP	AUD	-9.22E-06	0.000266684	0.972418	785		blood	PWAS	c7	0.972418	1	PDCD1LG2,JAG1,CD209,A2M,CST4,SPINT2,TREM2,SPP1,CCL17,B3GNT2,NAGPA,HSPB1,ATP1B1,CCL22,CD200,GOLM1,MREG,CRIP1,NHLRC3,CBR3,CSNK2B,LIMA1,TPI1,STUB1,ITPRIPL1,CD1A,ARL2,HOMER2,GPI,SEPTIN11,BCAR3,PKD2,VAT1,C3orf18,CNDP2,CD200R1,SYT17,CHCHD10,PCBD1,DNPH1,KLF4,HMG20B,HK3,CCL26,UQCRB,SUOX,UBE2F,CAMK2D,LDLRAD4,PXYLP1,CD81,TTL,HSP90AB1,IL21R,CBS,RAP1GAP,SPN,MAP2K6,CD226,RAP2A,HAVCR2,RAMP1,MYC,CFL2,MDH1,CCL13,HMOX2
GSE46606_IRF4_KO_VS_WT_CD40L_IL2_IL5_3DAY_STIMULATED_BCELL_DN	AUD	1.36E-05	0.000315264	0.965618	625		blood	PWAS	c7	0.965618	1	BST1,MSR1,CD36,HPSE,VNN2,FCN1,NGF,CRTAM,TNFSF8,TLR4,SGF29,VPS25,LYN,CREBBP,CD48,SDSL,CAB39,CHMP2A,SDF2,CAPN2,NSFL1C,TNFRSF8,CHMP3,HBB,KPNA1,DHX38,TFIP11,MARK3,RBP7,STX6,DRG1,DCBLD1,KMT2C,AP1S2,DOK2,ERP44,EFNA4,GAS7,SEZ6L2,SGK3,MEF2C
GSE46606_IRF4_KO_VS_WT_CD40L_IL2_IL5_3DAY_STIMULATED_BCELL_UP	AUD	-1.25E-05	0.000266572	0.962507	900		blood	PWAS	c7	0.962507	1	GAS6,SPINT1,JAG1,A2M,COLEC12,FAS,LY75,FCER2,CCL18,BDH2,SPINT2,CCL17,THBS3,ANGPTL1,IGF1R,CCL22,CCL23,CD200,HOPX,MREG,MMP12,WNT5A,SEZ6L,PGM1,P4HA2,VEGFA,CD274,TFRC,UGP2,LDHA,C3orf18,SYT17,IFNGR2,AURKA,MPZL1,PKD2,EHF,CLEC4G,BCL2L11,NDUFV2,TRAF1,RIPK2,HEXIM1,SLAMF1,ALOX15B,FBP1,PXYLP1,IL2RA,ADAMTS15,PDILT,TRADD,HMGB3,XXYLT1,FABP3,DARS1,ASAP2,CD86,TGM2,MYL5,IL21R,RGS1,BATF3,PGK2,SUSD1,CD226,PTPN1,TRIP10,TRABD2A,FASN,RAMP1,CRLF2,ACVRL1,CCL13,FAM162A,DCUN1D3,MCL1,FGF22,NCK2
GSE46606_IRF4_KO_VS_WT_UNSTIM_BCELL_UP	AUD	-3.04E-05	0.000575445	0.957869	317		blood	PWAS	c7	0.957869	1	RPS3A,KITLG,NCOA2,LIFR,FUT10,SLC26A11,F8,FGFBP3,RMDN1,CD207,NR1D1,HERPUD2,RPS19,VAMP1,DDX46,GNPDA1,FURIN,HMGA2,HSD17B11,PDCD4,ACVR2B,CYTIP,TREML1,MAPKAPK3,PIAS3,ID2,MSH2,CBX3,SULF2,RNF215,OSBPL11,RAMP1,CBX7,FIG4,PIP4K2A,AKT1,MATK,GPCPD1
GSE46606_UNSTIM_VS_CD40L_IL2_IL5_1DAY_STIMULATED_IRF4HIGH_SORTED_BCELL_DN	AUD	-1.45E-05	0.000406314	0.971594	569		blood	PWAS	c7	0.971594	1	NUDT9,CXCL10,LRP4,ICAM1,SRGN,TNFRSF1B,CXCL16,IL12B,GEM,PLEK,NFKBID,IL6,BCL2A1,ZNF560,IL1B,EPHA2,DNAJB4,SOCS3,ITPKC,CCL5,PLD3,BCL10,GSR,HNRNPD,DOT1L,ANXA11,LIF,IL10RA,ADM,MARCKSL1,TNF,LCORL,RNPC3,ARG2,C19orf18,ODC1,ETS2,PRDM1,KMT2D,NFKBIB,JUN,TRAF1,BACH1,RAB11A,IDI1,PDE6D,FANCL,IER3,NAT14,IL31,CHP1,C6orf89,RGS1,TNFAIP3,CDKN1A,LTA,MRPL32,MDM2,GCNT1,PPIF,SPACA1,YTHDC1,PTGS2,AREG,PURB,MCL1,NFKBIA
GSE46606_UNSTIM_VS_CD40L_IL2_IL5_1DAY_STIMULATED_IRF4HIGH_SORTED_BCELL_UP	AUD	-4.90E-05	0.000276664	0.859307	695		blood	PWAS	c7	0.859307	1	MST1,INHBC,CPM,CRP,NT5C,TLR4,TNFRSF13B,STUB1,STX4,NRP2,TTC9B,FOLR1,PSME1,C16orf54,SNX1,MYORG,CNDP2,LTO1,BRD2,TCEA2,CISD1,GIP,HSD17B14,VTI1B,FTCD,P3H1,CCN3,HMGB1,SERF2,RPS5,IGFBP1,PRR27,ECEL1,FUT2,ANGPTL7,LIPK,IGSF11,ITGB6,CBX7,ST6GALNAC5,MEPE,PDRG1,ADAMTS4,GIPC1
GSE46606_UNSTIM_VS_CD40L_IL2_IL5_1DAY_STIMULATED_IRF4MID_SORTED_BCELL_DN	AUD	1.39E-05	0.000185315	0.940135	1479		blood	PWAS	c7	0.940135	1	CHL1,SFTPD,CXCL6,CFHR2,LHCGR,KITLG,ERAP1,ACP6,PSMB1,GMPR,EFNA5,CNTN1,CPM,HAPLN4,ECH1,CD3E,ALDH5A1,CTRC,BMP4,CD96,TLR4,EPHA1,ERP29,STX4,SYT11,AGRP,TTC9B,YBX2,PSME1,ECRG4,CAPNS1,CCL1,PDRG1,FGF20,NECTIN3,CSDC2,ATP5F1B,CD37,COX6A2,MNX1,CCN3,SORCS3,ADAMTS15,SNUPN,NAPA,PRR27,RAC2,TALDO1,IGSF11,CFTR,ITGB6,RAMP1,TMEM167A,PHEX,AGO3,IL11,DDX39B,PPIA
GSE46606_UNSTIM_VS_CD40L_IL2_IL5_1DAY_STIMULATED_IRF4MID_SORTED_BCELL_UP	AUD	1.38E-05	0.000315129	0.965114	776		blood	PWAS	c7	0.965114	1	ST3GAL6,DLL4,ADAM10,ICAM1,GSTO1,SCO1,IL12B,GEM,PCMT1,PPA2,NFKBID,IL6,RECQL,IL1B,EPHA2,SOCS3,USP25,METAP2,ANXA11,PPIG,RAB11A,MAP3K3,VAPA,IL1RL2,MARCKSL1,CCDC90B,TNF,LCORL,EIF4A1,RNPC3,ETS2,NT5C2,PRDM1,NFKBIB,NXT2,DHX9,TRAF1,HK1,CDKN1B,ELK3,HMGA1,UBE2V2,CD86,ID2,RAMP3,TNFAIP3,HMGCR,LTA,YME1L1,LDLR,TXNRD1,GCNT1,MDH1,MATK,MSRB3,PPP2R5A,NPLOC4,PTGS2,UFD1,RAF1,HSPE1
GSE46606_UNSTIM_VS_CD40L_IL2_IL5_1DAY_STIMULATED_IRF4_KO_BCELL_DN	AUD	-3.74E-05	0.000276751	0.892528	694		blood	PWAS	c7	0.892528	1	RARRES1,IL18R1,DYNLRB2,LRIG1,ST3GAL1,SEMA7A,C1QL1,IL12B,TPST1,DSG2,ALDH2,PLXNC1,IGSF8,MATN2,GLT8D1,PDE4D,TMOD2,DCTN2,FXR1,DSTN,AURKA,POU2F1,KPNA1,CD70,GSTA4,KCNE5,ST6GALNAC6,NXPH3,RHOB,S100A3,ARHGEF2,NEFH,HMGB3,WWP1,PABPC3,FSTL3,CD86,RASA1,ASMTL,RBBP6,SEC22A,DUSP4,NR4A1,PTPN1,BRD1,TRABD2A,XCL1,RETREG1,PDRG1,RAB5B
GSE46606_UNSTIM_VS_CD40L_IL2_IL5_1DAY_STIMULATED_IRF4_KO_BCELL_UP	AUD	-2.77E-05	0.000376896	0.941325	456		blood	PWAS	c7	0.941325	1	PAICS,IL1RAP,ATP13A1,SLAMF8,HOMER1,MAN1C1,CCL8,IL1RN,CCL2,HERC5,NAGK,TRIB2,PA2G4,CCL5,PMM2,NSFL1C,RNASET2,VAMP1,ENPP2,MFNG,PDLIM4,RTP4,DUSP23,CISD1,TNFRSF12A,HK3,EVL,SUOX,FAM210A,SPG21,S100A11,PDZD11,STAT1,MAPKAPK3,HSP90AB1,CARD9,IFI16,SSRP1,LGALS9,CALCOCO2,MAP2K6,RAC2,CYTH4,GATM,POLM,ASPH,HAVCR2,G6PD,MYC,SPRED1,BST2,SNU13,NME1,AK2,FERMT3
GSE46606_UNSTIM_VS_CD40L_IL2_IL5_3DAY_STIMULATED_IRF4HIGH_SORTED_BCELL_DN	AUD	1.88E-05	0.000249475	0.939783	906		blood	PWAS	c7	0.939783	1	CD209,CXCL6,CFHR2,NGFR,LECT2,COL3A1,AMY2A,PLXNA1,CD1D,CRH,JAKMIP3,SLC22A16,CRHBP,SIRT5,DNAJC11,CD207,ZNF560,PDGFRL,CA13,SFRP4,CDH11,AGRP,CRYZL1,PSD,PMVK,TNFSF9,SELENOS,SARS2,MUC16,CRIPT,APCDD1,EVA1C,HSD17B11,IFNB1,ARG2,TRAF4,LRRTM1,KCNE3,SYN3,ALPG,CALN1,LRIT2,EMC8,GABARAPL2,MAPRE3,FREM2,MAMDC2,IGDCC3,CYGB,ST6GALNAC3,AKR1D1,LAD1,DEFB119,SOX2,PHEX,BPGM,FGF7
GSE46606_UNSTIM_VS_CD40L_IL2_IL5_3DAY_STIMULATED_IRF4HIGH_SORTED_BCELL_UP	AUD	-9.32E-07	0.000574113	0.998705	398		blood	PWAS	c7	0.998705	1	ADH5,MMP10,GKN2,NAGPA,VWA2,PLEKHA7,HSPA13,GUCA2B,ABLIM3,AP2A2,CSNK1G2,TTC9B,ACYP2,RPE,LAG3,ANXA11,CD27,APBB1,POR,CCK,LY6G6D,CLEC4G,NT5C2,RMDN3,RELB,TMPRSS15,MYNN,FLII,UROS,IDI1,ACBD6,DTX3L,HMGA1,HMGB1,CDC42BPB,ASAP2,TGM2,PPARA,INTS3,ATG3,PDCD6IP,CREB3L2,INS,MXI1,PPP2R5A,TCEA1,GCNT1,SERPINC1,DDR1,HSPE1,PEA15
GSE46606_UNSTIM_VS_CD40L_IL2_IL5_3DAY_STIMULATED_IRF4MID_SORTED_BCELL_DN	AUD	-2.38E-05	0.000266668	0.928782	771		blood	PWAS	c7	0.928782	1	PLXND1,NUDT9,UNC5B,EBI3,CASP3,STAP1,B3GNT2,MTHFS,AXL,TPST1,GEM,NRP1,MREG,TREML2,IGSF8,TOR1AIP2,TMOD3,AGRN,SOCS3,CCL5,GBP2,IL15RA,USP15,ISG15,SWAP70,GBP6,OCIAD1,CCL1,NEU1,ATP1B3,CASP8,ADM,ALCAM,RTP4,CEMIP2,PRRG4,SLC3A2,PECAM1,CD70,NFKBIB,JUN,HNRNPC,BCL2L1,RIPK2,RHOB,ARF4,FGL2,IL2RA,BATF,TGFB3,ING1,HCAR2,GRB2,PSMD11,LAD1,PTTG1,GZMB,TNFSF9,JAK2,MAX,OAS1,PTGS2,PLA1A,JUND,CDKN1A,NFKBIA
GSE46606_UNSTIM_VS_CD40L_IL2_IL5_3DAY_STIMULATED_IRF4MID_SORTED_BCELL_UP	AUD	3.05E-05	0.000288032	0.915539	551		blood	PWAS	c7	0.915539	1	CD300C,RBL2,HPSE,MBD1,ERBB3,GXYLT1,ECH1,TMED10,PEBP1,GLT8D1,NDUFB11,CETN2,SDF2,RNASET2,ADAM11,GALNT1,VAMP1,TOR4A,GPD1L,CISD1,ANAPC7,MSRB2,PYCR2,DYNLT1,CD79B,FBL,RGS19,GLTP,LGALS4,EPHB2,ARMC10,DCAF5,FH,ARL6,OSBPL9,C6orf89,PMS2,CBX3,PAFAH1B3,FASN,POLR2J,PRMT3,YY1,IRF3,PPP1CC,EIF4B,ARHGAP45,HSPE1
GSE46606_UNSTIM_VS_CD40L_IL2_IL5_3DAY_STIMULATED_IRF4_KO_BCELL_DN	AUD	6.96E-07	0.000287949	0.998071	578		blood	PWAS	c7	0.998071	1	MICB,MSR1,CXCL10,GMPR,IFIT3,CRTAM,MREG,CBR1,DNAJC11,METTL1,LGALS3,ILF3,CNDP2,ADPRS,MGAT1,G3BP1,POU2F1,IRF9,DTX3L,PLBD2,ABHD12,YBX1,RASA1,PSMD5,IRF2,TTL,GCNT2,CNOT9,CERT1,FMR1,TRA2B,TFAM
GSE46606_UNSTIM_VS_CD40L_IL2_IL5_3DAY_STIMULATED_IRF4_KO_BCELL_UP	AUD	-2.95E-06	0.000266528	0.991155	881		blood	PWAS	c7	0.991155	1	ANGPTL1,ITIH3,SPINK2,ROBO2,NGFR,IL18R1,SEMA3G,IL26,SEMA5A,CNTNAP2,NPTXR,TMEM132A,KISS1,HBZ,ELAPOR1,C1RL,TNFRSF19,PLA2G12B,CHRD,TFF3,PPY,CCDC80,BMP8B,MPZL2,AIF1L,COX7A1,SLC30A3,RNF148,TEAD4,GCK,PAPPA2,FGF22,DEFB125,TSSK2,CSRP3,FGF6
GSE46606_UNSTIM_VS_CD40L_IL2_IL5_DAY1_STIMULATED_BCELL_DN	AUD	-3.31E-05	0.000575139	0.954162	284		blood	PWAS	c7	0.954162	1	COLGALT1,TNFRSF1B,MAN1C1,IL1A,KIR2DS2,RELL1,UCK2,CHD7,C1orf198,HSPD1,ITPRIPL1,RRM2,LDHA,WARS1,CA4,GALE,MFNG,TNFSF14,FLT3LG,DRAXIN,ETV5,TNFRSF12A,USB1,MPHOSPH6,GAL,RABIF,NT5DC3,EMC8,BATF,TTL,DRG1,HNRNPDL,BAG5,BATF3,EIF3J,CD40LG,SRSF7,PES1,MAFG,BAG1,HNRNPF
GSE46606_UNSTIM_VS_CD40L_IL2_IL5_DAY1_STIMULATED_BCELL_UP	AUD	7.31E-05	0.000574836	0.898843	324		blood	PWAS	c7	0.898843	1	CAT,SPA17,AKR1C3,PROK2,PCYOX1,NRP1,PTK2B,SURF1,MAT2B,NCF2,RTP4,GLRX,HSD17B11,SORT1,CLEC2B,PECAM1,CDKN2C,GSTA4,CBX5,CCNB2,NAP1L2,DCP1B,BUB1,SIRT5,ASF1A,SNAI2,ACADSB,HMG20A,MAP2K6,CSF1,PHEX,PTEN,HNRNPA1,STAT1,LETMD1,IRF2,PLCB1
GSE46606_UNSTIM_VS_CD40L_IL2_IL5_DAY3_STIMULATED_BCELL_DN	AUD	-1.24E-05	0.000288061	0.965569	582		blood	PWAS	c7	0.965569	1	IL27RA,MAPKAPK5,COLGALT1,TNFRSF1B,EGLN1,NANP,CD55,HSPA5,IL6,METTL1,HSPD1,IL19,VEGFA,RRM2,IMPA1,CSF2RB,LDHA,WARS1,PMM2,PDK1,RAD51,CD69,HNRNPAB,NDST1,NCL,TNFSF11,ETS2,OTUD5,RABIF,RPP30,GNPNAT1,SRI,IL17RB,IDI2,EPHB2,MCM6,BATF,NANS,TRAPPC4,HNRNPDL,CBFB,MYCBP,BATF3,MSH2,AMMECR1L,WRNIP1,NIP7,EIF3J,CD40LG,POMGNT1,NOP16,SRSF7,GZMB,PES1,UBE2N,BAG1,JUND
GSE46606_UNSTIM_VS_CD40L_IL2_IL5_DAY3_STIMULATED_BCELL_UP	AUD	2.87E-05	0.000406848	0.943805	519		blood	PWAS	c7	0.943805	1	SPARCL1,MANBA,CAT,SURF1,EHMT2,PCYOX1,SPA17,ALAD,PROK2,NBR1,NCOA2,ENTPD1,ADAM22,DLG3,SEPSECS,WFDC1,TMEM9,FRS2,HSD17B11,ENPP2,PIK3CG,NCF2,GM2A,FAM172A,IL7R,RTP4,GLRX,NOVA1,WBP1L,PECAM1,TXNIP,NAP1L2,HEXIM2,IL22RA1,ARRDC3,AKR1C1,DCP1B,BUB1,SIRT5,ASF1A,RNF114,CSF1,DPYSL2,FOXO3
GSE4748_CTRL_VS_CYANOBACTERIUM_LPSLIKE_STIM_DC_1H_DN	AUD	-3.20E-05	0.000498144	0.948803	357		blood	PWAS	c7	0.948803	1	JAG1,FGF2,CD36,PARP1,PEX14,SPP1,PLXNA1,MGAT4B,PRCP,MMP19,PNPLA2,SNAPIN,IL12RB1,HSD17B7,TOR1AIP2,UBE2D3,VEGFA,ATRN,GHRL,PLAT,GBP6,LTO1,TOM1L2,CTSC,COL6A2,TMEM106B,LMAN2,FER,ITGA2,DAO,LAT,SGTB,COL13A1,FGFRL1,ST8SIA2,TEAD4,TXNIP,RGS8,CPE,CYTH2,PITPNB,SERPINE1,ANGPTL4,NUP210,GALNT11,NFATC4,ERO1A,SNN,MMP13,YWHAE,BRAF,CMPK1,CBS,NR4A1,MSN,MTMR6,FABP4,ATG7,TMPO,PTEN,TDP1,SEPTIN6,PC,EVPL,TPT1,PRKACA
GSE4748_CTRL_VS_CYANOBACTERIUM_LPSLIKE_STIM_DC_1H_UP	AUD	1.21E-05	0.000288166	0.966527	582		blood	PWAS	c7	0.966527	1	ANTXR2,CCN4,DNAJC30,SSU72,XPNPEP1,IGFBP6,IL1RL1,AFP,EFNB2,LRIG1,GREM1,UBE2D2,SPR,SLC14A1,PCOLCE2,CRYZL1,ZWINT,MPST,FAIM,APBB2,NTN1,TPM2,LSM1,PSMB2,SMYD2,SSB,CLMP,TNFRSF12A,BOLA2,NLGN2,BCL2L11,PFN2,HSCB,FSTL1,IFIT2,PRPSAP1,TNS2,C1QBP,SORCS3,GCH1,RAB13,EEF1D,ASF1A,CHST1,CFL1,RAB5C,HSD17B1,RAP2A,AMPD2,B4GALNT1,BST2,RALA,HPRT1,PDRG1,STX8,CAB39,TARS1,STK24,CNOT1,UBQLN2,PRDX3
GSE4748_CTRL_VS_CYANOBACTERIUM_LPSLIKE_STIM_DC_3H_DN	AUD	-4.91E-05	0.000315421	0.876396	565		blood	PWAS	c7	0.876396	1	MSR1,CXCL1,NUDT9,CXCL9,FCGR2B,RCN1,ANXA5,CXCL16,ASL,NRP1,MIF,STAB1,CD200R1L,METTL1,MMP14,BOLA3,NUDT2,TPI1,SHMT2,LGALS1,CCL2,CA13,IFNG,GRHPR,PDCD5,TRAPPC3,GBP2,CFB,PFKM,METAP2,TMEM106A,AURKB,CD69,SNX5,ACAT1,TNFSF10,GOT1,TNFRSF9,TMEM237,CHST14,NIT2,CUL9,ADAM17,DNAJC19,MPHOSPH6,PSMB6,CD8B,BCL2L1,C15orf48,BSG,PFDN1,IER3,PRDX4,PDZD11,TCEAL8,GALK1,GFUS,PSAT1,TBCB,ERP44,GZMB,GLA,ADAM9,CCL13,GCSH,FAM162A,NAB2,MYDGF,EIF1AY,THYN1,GIPC1
GSE4748_CTRL_VS_CYANOBACTERIUM_LPSLIKE_STIM_DC_3H_UP	AUD	-2.69E-05	0.000352222	0.939104	644		blood	PWAS	c7	0.939104	1	GFRA2,ADAM23,PRG3,MAPK8,ICOSLG,IL6R,DAPP1,FCN1,BIRC2,IGF1R,L1CAM,IL17RA,ADAM22,MMP8,IL31RA,PDE7A,CHFR,VCAM1,APOC1,ITCH,COCH,RNASE6,VAMP1,KCNIP3,DTX1,LTB4R,ARHGAP30,PRKCB,IL18,NEDD9,STAR,AHSP,CD79B,ADAM19,ST8SIA4,CD7,SH2D3C,IL36G,KMT2C,SLCO5A1,CD44,TNRC6B,ARHGAP25,SUSD3,BPGM,GLIPR1,GCNT2,BMX,CBL,TAF15,EIF4A2,HTRA2
GSE4748_CTRL_VS_LPS_AND_CYANOBACTERIUM_LPSLIKE_STIM_DC_3H_DN	AUD	6.50E-06	0.00028777	0.981969	906		blood	PWAS	c7	0.981969	1	SEMA3E,FGF2,CD36,GUSB,SMPD1,ADIPOQ,PEX14,COL15A1,ANXA2,PCSK7,MGAT4B,LPO,MMP19,ECH1,TMEFF1,PNPLA2,CRTAM,PGP,ALCAM,TNFRSF21,FSTL3,SRXN1,APLP2,PEBP1,CBR3,ACADL,PLK1,PLVAP,TOR1AIP2,UBE2D3,SCIN,CS,ACADVL,GHRH,VEGFA,COL11A2,RRM2,CA3,PLAUR,NADK,GSN,COL6A3,PDE4A,SERPINH1,PLAT,GALE,PPCS,S100A16,ACLY,CTSC,COL6A2,INHBA,IL10RA,PRNP,FGFRL1,HIF1A,PTGR2,NT5C2,RGS8,IL17RC,UBD,PDE2A,PITPNB,SERPINE1,FKBP4,PDCD1,NUP210,GZMH,ABHD12,DNAJA4,MMP13,CMPK1,RRAS2,MAP2K3,KRT20,MSN,TALDO1,FABP4,RAMP1,HMGCR,AKR1B1,SEPTIN6,PDLIM1,PC,KRT18
GSE4748_CTRL_VS_LPS_AND_CYANOBACTERIUM_LPSLIKE_STIM_DC_3H_UP	AUD	-9.04E-06	0.000241992	0.970198	987		blood	PWAS	c7	0.970198	1	IL1R1,GABARAP,NUDT9,CXCL6,ANTXR2,PAICS,IL1RAP,CTSV,MMP10,GSTO1,SLIT2,IL1RL1,LRIG1,TGFBI,CXCL12,LCN2,GREM1,CES1,MATN2,PRXL2A,SAA1,CCK,HS6ST2,DNAJB4,TRIB2,PCOLCE2,DPYSL3,GHR,ILF3,ITM2C,RGS4,C1QTNF1,NTN1,UCHL1,PRPF6,MMP3,TXNDC12,ENPP2,BMP6,HSCB,TES,EPHB3,RGS5,BCL2L11,ANXA3,BDNF,CDKN2C,UBE2D1,GOSR2,LMAN1,TAGLN,TNS2,SMS,LMNB1,ANKRD1,GCH1,JAM2,PRDX4,MEMO1,ESD,SAT1,ANXA1,RAP2A,ZFAND1,LAMA4,MPG,EWSR1,AREG,EREG,TSLP,CAB39
GSE4748_CTRL_VS_LPS_STIM_DC_3H_DN	AUD	6.23E-06	0.000249435	0.980067	870		blood	PWAS	c7	0.980067	1	CD36,NAAA,ADIPOQ,SMPD1,PEX14,HTATIP2,COL18A1,TCN2,TGFBI,MGAT4B,ST3GAL1,PNPLA2,LGALS3BP,CARTPT,TOR1AIP2,UBE2D3,RBP4,CADM3,NR1D1,SERPINE2,UBE2G2,HMOX1,RARRES2,CD68,CFD,TP53I13,MMP3,OCIAD1,NBL1,TMEM106B,LMAN2,SNX5,COL13A1,TNFRSF1A,SGTB,SLC26A7,MAPK9,GLRX,AGT,RSRP1,HIBADH,ODC1,CARD19,FOXC2,GOSR1,TXNIP,UBD,PITPNB,S100A3,PRKN,BATF,PEA15,MEMO1,PPARA,HSPA8,NT5C3A,CBS,NR4A1,ARHGEF1,TALDO1,OIT3,CDK2AP2,SMNDC1,BCAT2,PC,GCNT2,BAG4,RAB3B
GSE4748_CTRL_VS_LPS_STIM_DC_3H_UP	AUD	-5.70E-06	0.00028777	0.984194	896		blood	PWAS	c7	0.984194	1	TLL1,SNX4,UNC5B,ANTXR2,PDGFRA,SERPING1,MMP10,SCARA5,TIMP3,GAS1,COL3A1,IL1RL1,CD248,LIFR,CXCL12,IFIT3,PENK,WNT5A,IGFBP3,SLC14A1,HS6ST2,CREB3L1,NCAM1,TRIB2,PGP,DPYSL3,PYGL,GHR,EREG,PDK1,C1QTNF1,CDH11,NID1,KLK6,ZNF334,POSTN,DKK3,HNRNPD,INHBA,PGF,HBEGF,CCN1,HMGA2,MX1,RTP4,MBTPS1,BCL2L11,IRF4,NEDD9,SUFU,TSR3,SERPINE1,ELK3,FSTL1,CNOT1,ANGPTL4,TARS1,MMP13,PTPN11,ARHGEF10,TERF1,IARS1,NTMT1,RAP2A,MOB1B,RND3,SPRED1,SOX2,ARL2BP,ADAMTS1,NAB2,MED1,EDN1,SLC16A3,UFD1,CAB39,UBQLN2
GSE4748_CYANOBACTERIUM_LPSLIKE_VS_LPS_AND_CYANOBACTERIUM_LPSLIKE_STIM_DC_3H_DN	AUD	7.73E-06	0.000217683	0.971676	1162		blood	PWAS	c7	0.971676	1	BST1,FCGR3B,CAMP,CEACAM8,BPI,TCN1,FGFBP1,RNF24,MMP9,SLPI,INHBB,THBS3,SEMA4A,TMEM132B,OMG,NPTX1,CREG1,LCN2,MAPK3,MAGEA4,BTNL8,UGT1A6,LILRB3,MMP8,PTK2B,SRXN1,S100A11,RNASE3,IL1RN,SYTL4,SIRPB1,WFDC11,LTF,RNASE2,PRTN3,ELANE,PCOLCE2,PGLYRP1,PYGL,TLR5,RETN,SULT1B1,AZU1,S100A9,S100A3,COX4I2,LTBR,CLSTN2,INHBA,SH3GLB1,AIF1,OLFM4,NPL,ANXA3,NCF4,SFRP2,STC1,MARK3,MAPK11,RAB13,CRISP3,PLBD1,VSNL1,PSG7,NATD1,FOXO3,CLEC7A,MAFG,VASP
GSE4748_CYANOBACTERIUM_LPSLIKE_VS_LPS_AND_CYANOBACTERIUM_LPSLIKE_STIM_DC_3H_UP	AUD	9.57E-06	0.000445473	0.982852	488		blood	PWAS	c7	0.982852	1	PARP1,AKR1C3,FCER2,STAP1,NEFL,IL2RB,PCDH9,LRIG1,FCRL1,TMED10,CCL23,CD200,TNFRSF17,NCR3,ZNF264,SHMT2,UBA2,ZNF275,EEF2K,FCMR,ENPP2,CBX5,POLR1C,CD72,DTX1,BLNK,EFCAB14,SPATA9,PLEKHA1,YES1,CD79A,DPP4,BACH2,HS3ST3B1,CD79B,SH2D1B,POLE3,CD247,BTLA,PNOC,PMEPA1,HNRNPR,RGS1,JCHAIN,NIP7,TIMELESS,POMGNT1,BLK,NCL,GZMB,TMPO,UFM1,MEF2C,FCRL5,ALKAL2,NAP1L1,CSNK2A1,AARS1
GSE4748_LPS_VS_LPS_AND_CYANOBACTERIUM_LPSLIKE_STIM_DC_3H_DN	AUD	-3.55E-05	0.000287872	0.901937	768		blood	PWAS	c7	0.901937	1	ADH1C,PCDH10,MST1,CBLIF,CPB1,FGFBP1,CD248,SPON1,ANXA6,ARSK,PTPRJ,UBE2D2,LEMD1,SUN5,EPHA1,THTPA,S100A5,RRM2,ADAMTSL1,USP21,APOE,AURKB,TOM1L2,CLSTN2,DNAJC18,IFNA7,ANAPC7,C22orf15,PYCR2,FZD10,TSPEAR,KLRB1,CENPV,JTB,B4GALT3,RELL2,GRID1,RAB5C,PDK2,DHPS,SUSD3,NRG2,NCK2
GSE4748_LPS_VS_LPS_AND_CYANOBACTERIUM_LPSLIKE_STIM_DC_3H_UP	AUD	-2.24E-05	0.0004064	0.956069	564		blood	PWAS	c7	0.956069	1	CSF1R,TLR3,IL18R1,TGFBR3,CREG1,LILRB1,ATP1B1,KLRC3,SH3BGRL3,CTSL,ZNF264,SYT11,PGP,DNAJB14,PDE4A,TMEM106A,S100A4,IL10RA,RNPC3,BCAP29,SMURF2,ADGRG1,RUNX3,RBBP5,FANCL,GCH1,YIPF6,DUSP6,BATF3,SERPINB1,UPP1,CFL1,TNRC6B,RAP2A,HAVCR2,ERP44,VCAN,MDM2,GZMB,CD244,IRAK4,RAB1B,CERT1,BLVRA,RAB5B,SIRPB2
GSE4811_CLASSSICALY_ACTIVATED_VS_TYPE_2_ACTIVATED_MACROPHAGE_DN	AUD	-9.74E-07	0.000217653	0.996431	1097		blood	PWAS	c7	0.996431	1	HGFAC,CD209,SPRN,BPIFB1,CTSA,FTMT,SCARA5,TOR1AIP1,TCN2,C2,NTM,MATN4,LRRN1,ASPN,RAD51D,SMOC1,UBE2G2,MATN2,PDE7A,GPR101,PDGFRL,CADM3,KIT,ELANE,MAZ,PDE4A,SERPINH1,MCF2L,VAMP1,CCDC80,MUC16,PDCD6,TCL1A,GPC3,CAV3,AGT,GLP1R,CALY,DYNLRB2,COLEC10,TNMD,TFF2,NXPH3,TNS2,DTX3L,RNF122,ENTPD6,PEX5,SPOCK1,ACSF2,TNFAIP3,B4GALNT1,SPINK8,TTN,TGFB2,NECTIN4,DLG4
GSE4811_CLASSSICALY_ACTIVATED_VS_TYPE_2_ACTIVATED_MACROPHAGE_UP	AUD	8.93E-06	0.000300855	0.976324	547		blood	PWAS	c7	0.976324	1	QDPR,IL3RA,PAICS,APMAP,GSTM1,ERBB3,DCUN1D5,FAM20B,PTPRU,PNLIPRP2,CKS1B,GGH,SLC6A14,BOLA3,ADGRF1,CLSTN1,ADAMTS5,COMMD1,NTF3,PRDX1,SELENOS,ANXA11,UXS1,HINT1,ITGA2,DNASE2B,VASN,MUTYH,ROBO4,MTRF1L,THOC1,EIF1AD,TJP1,KRTDAP,GNPNAT1,HIKESHI,ORC6,TIMP2,IGFBP1,MLEC,TARBP2,CYGB,ADAMTS3,HK2,EDN1,PURB,SUB1
GSE4984_GALECTIN1_VS_LPS_STIM_DC_DN	AUD	-6.21E-06	0.000276686	0.982103	660		blood	PWAS	c7	0.982103	1	SPP1,C7,C2,SEMA4D,DPEP1,GEM,SELP,LILRB3,LGMN,B3GALT2,CRYGS,HSD17B7,ST3GAL5,AKT2,GALE,CLGN,FAM163B,PTGES3,KLK6,PDXK,TAFA3,MTHFD1,ADAM17,PSMB6,CSDC2,SPDEF,FBL,TFIP11,CYTIP,PRDM4,RBP7,P4HB,HSP90AB1,BID,MYOM2,NANS,LY86,MAPKAPK2,MRRF,IRAG2,TALDO1,HSF1,KIRREL3,KCNAB2,GCNT1,TDP1,FYN,GMPS,UBE2S,CDK2AP1,EVPL,NFU1
GSE4984_GALECTIN1_VS_LPS_STIM_DC_UP	AUD	7.10E-05	0.000446133	0.873628	341		blood	PWAS	c7	0.873628	1	ASAH2,ADH1A,IL2,PLCG1,CRIP1,GRN,USP25,TIMP2,PGLYRP1,ST8SIA4,BRF1,CD3E,CD9,MFNG,TMEM106B,SEMA4C,VAMP2,GABARAPL2,IRF9,ARID1A,RHOG,ACAD8,ADI1,PEX5,STAMBPL1,ZFAND1,NMNAT1,ACOT13,RNF41,RBM46,SEPTIN6,GGA3,VASP,IGBP1
GSE4984_GALECTIN1_VS_VEHICLE_CTRL_TREATED_DC_DN	AUD	7.47E-05	0.000444408	0.866588	571		blood	PWAS	c7	0.866588	1	PPID,CPOX,PSMA5,MAPK8,APOB,CREG1,PPIL1,PEF1,PLXNC1,RPN1,RPA2,SSR1,METTL1,MCTS1,RCAN1,IL6ST,NEFH,TFRC,DCTN2,KPNA2,NSFL1C,CLIC4,PTGES3,SHC1,HNRNPAB,PRNP,ULBP2,ADAM17,TMED2,PUS1,NDUFV2,UBE2A,ANK2,ADAM19,PANK3,ATAD2,GCH1,JAM2,PSME2,SEMA3A,CARD9,IFI16,MSH2,AMMECR1L,THPO,APTX,ILK,SYNGR3,CAB39,HNRNPA2B1,TSG101,CCT8,AK2,HARS1,DIMT1
GSE4984_GALECTIN1_VS_VEHICLE_CTRL_TREATED_DC_UP	AUD	9.00E-05	0.000575157	0.875704	316		blood	PWAS	c7	0.875704	1	PAM,DLG3,SYK,GNPTG,SURF1,RHOC,LYPD3,FHIT,TXNDC12,FAM172A,SNPH,ZBTB33,ALDH3B1,TPK1,LANCL1,WBP1L,GP5,MCEMP1,CD37,ASPRV1,ALAD,PARP16,PDZK1,ABRAXAS1,RPRD1A,SIRT5,LRCH4,EIF2AK4,AGO1,DOK2,CD244,CTSK,TK2,SMAD2,EIF4B
GSE4984_LPS_VS_VEHICLE_CTRL_TREATED_DC_DN	AUD	4.45E-05	0.00049791	0.92881	407		blood	PWAS	c7	0.92881	1	PLXND1,CD5,NCOA2,TGFBR3,LRIG1,CHST11,C1RL,IL12RB1,MECP2,PLAAT4,SYT11,APOBEC3G,GLUL,PTP4A2,SELENOS,TNFRSF9,ARHGDIA,EFCAB14,PTPN13,PIEZO1,FAAH2,CD58,ACVR2A,PRDM1,SUFU,KLRF1,PRC1,UTS2,SPSB1,CRIM1,RB1,BATF,PDZD11,DCP1B,TBXAS1,COTL1,ERN1,CD40LG,TNFAIP3,GALNT3,MGAT2,ADAM9,CDH1,FYN,CFLAR,CNOT1
GSE4984_LPS_VS_VEHICLE_CTRL_TREATED_DC_UP	AUD	1.19E-05	0.000406744	0.976568	548		blood	PWAS	c7	0.976568	1	SPOCK3,TIMD4,CEACAM8,CTSF,NTS,ARFIP1,CD248,EBAG9,LRRN1,CFP,TPST1,BTNL8,SELL,NOG,IGF2R,MMAB,IVD,PTPN6,DLL1,HAVCR1,ENPP2,HBB,DNASE2B,PRKAR1B,PTGR2,C22orf15,CNTNAP5,CD38,IRF4,BACH2,FBL,FBP1,MYB,FSTL3,NUTF2,HAVCR2,TRABD2A,LDLRAP1,SHISAL2A,KRT72,PRL,AP1G2,ACTN1,RANBP3
GSE4984_UNTREATED_VS_GALECTIN1_TREATED_DC_DN	AUD	-2.94E-05	0.000406787	0.942373	514		blood	PWAS	c7	0.942373	1	HADH,FCER2,STAP1,PCDH9,SPON1,FCRL1,CD200,UBE2D2,TNFRSF17,CREB3L4,EPHA1,CR2,CA6,CD48,NELL2,IVD,USP21,CENPV,FCMR,CD27,TCL1A,IL7R,CD72,DTX1,BLNK,ALKBH2,PLSCR3,CD79A,DPP4,BACH2,CD79B,LMAN1,KLRB1,RPSA,SLAMF1,CD247,BTLA,GRAP,HSP90AB1,RPS3,RPS5,ARHGEF10,PNOC,PMEPA1,JCHAIN,SUSD3,LETMD1,FCRL5,LDHB,DDR1,EIF4A2,EIF4E,APEX1,KRT18
GSE4984_UNTREATED_VS_GALECTIN1_TREATED_DC_UP	AUD	1.55E-05	0.000352523	0.964856	533		blood	PWAS	c7	0.964856	1	CTSB,DAPP1,DCUN1D1,LILRB1,MAPK3,SH3BGRL3,GLIPR2,LILRA5,PTK2B,RAB32,LYN,ELANE,VCAM1,S100A11,ITCH,GLUL,GSR,TLR5,RELT,SERPINA1,TMEM106A,S100A4,S100A9,UBE2D1,ARL11,SLPI,VAMP3,TNFRSF1A,RNPC3,CLCA2,SORT1,SFRP2,NPL,LILRB2,FANCL,LMNB1,JAK2,RAB1B,CHP1,PLBD1,TMEM119,SERPINB1,UPP1,CFL1,NATD1,ERP44,CRISP3,GAS7,DUSP3,RAB31,ZYX,OSTF1,MAFG,CERT1,VASP,CFLAR,RAB5B,GPCPD1
GSE4984_UNTREATED_VS_LPS_TREATED_DC_DN	AUD	1.28E-06	0.000332328	0.996925	588		blood	PWAS	c7	0.996925	1	MANBA,SEMA6B,IL3RA,IL2,CRYZ,ERBB3,HTATIP2,DCTPP1,SELP,CD200,PLEK,RELL1,STOML2,RPN1,PSMA2,B4GALT5,GNAS,PDIA6,BOLA3,TYRO3,BAG3,GSR,DCTN2,PMVK,CCDC25,SNX1,DSTN,DNAJB12,PPP2R3A,MTMR1,GMNN,NUP210L,ANXA4,PDCD1,INSL6,IDE,TRABD,TTL,UFM1,SH2D1A,PSTPIP1,CENPV,PRKAR2A,SYNGR3,HAVCR2,ENDOU,TNFSF9,DYNLL2,IFNGR1,TCEA1,FLII,PDAP1,H1-10,DDX19A
GSE4984_UNTREATED_VS_LPS_TREATED_DC_UP	AUD	-3.57E-05	0.000497897	0.942817	405		blood	PWAS	c7	0.942817	1	ZFYVE27,RAP1GDS1,PLXNB2,NRXN1,CPM,ADGRG5,ITPKC,KLK8,BCAR3,PPP1R3B,EEF2K,TOM1L2,CASP8,ULK3,SH3BGRL2,IL17A,STX2,ERO1B,MBTPS1,KIF16B,BTLA,TIMP2,PDGFB,KPNA4,IL21R,HSD17B8,CYTH4,IL24,BLK,ACVRL1,PLCG2,NFE2L1,PRMT3
GSE4984_UNTREATED_VS_VEHICLE_CTRL_TREATED_DC_DN	AUD	-3.92E-06	0.000315483	0.990078	512		blood	PWAS	c7	0.990078	1	PARP1,AGA,ICAM1,HSPB6,SPP1,MGAT4B,SLITRK5,MATN4,NUDT1,MLF1,ETFA,GEM,CD200,RELL1,APLP2,HS3ST4,TPI1,IMPA1,BAG3,GPX7,EXOSC3,GSR,KYAT3,SNX8,PDE4A,CALY,METAP2,SIRT2,GBP6,DSTN,TAFA3,CANX,INSIG1,MPHOSPH6,HMGCS1,SPDEF,PGK1,ECI2,UBE2F,ST13,AIMP1,SLC4A8,HMGB1,PGAM1,SH2D1A,XDH,IARS1,HAVCR2,HMGCR,TIMELESS,CCDC25,SNUPN,DARS1,SEMA4F,UFM1,UBE2N,CCT8,EIF4E,PIWIL1,DDX19A
GSE4984_UNTREATED_VS_VEHICLE_CTRL_TREATED_DC_UP	AUD	-2.90E-05	0.000406944	0.943203	500		blood	PWAS	c7	0.943203	1	ANTXR2,ADH4,SELPLG,CCN4,B4GALT1,NT5E,ST3GAL1,CD248,NAT1,GNS,C1QC,PPIC,FRS2,CCL2,ITPKC,IMPDH1,MYORG,TOM1L2,ULK3,TNFRSF1A,AIF1,APP,ITGA5,RNF34,ELL,SERF2,KPNA4,RPLP2,HSD17B8,MLYCD,ATXN3,POMGNT1,ZHX1,ACVRL1,FLNA,CERT1,RPL12,GRK2
GSE5099_CLASSICAL_M1_VS_ALTERNATIVE_M2_MACROPHAGE_DN	AUD	-4.54E-06	0.00025753	0.98595	835		blood	PWAS	c7	0.98595	1	CD300A,SIGLEC9,HHIP,ITIH3,INHBC,AKR1C3,TRDMT1,LRRN1,RGMA,ALDH2,LILRA5,GALNT2,TNFRSF21,PCMT1,TFPI,CDSN,CUBN,ANOS1,KIR2DL4,CBX5,CDC25A,TFF3,OPRPN,MDM4,PELI2,MARCKSL1,ETV5,SORT1,CD1D,CD79B,WFDC3,UBE2J1,ANP32A,HMGB3,INPP5B,SH2D1A,KIF23,CENPV,BATF3,YWHAQ,PPM1D,COL6A3,UBASH3B,XCL1,GAS7,IL4,ADAMTS1,EIF1AY,GGA1,HTR2A,HNRNPA2B1
GSE5099_CLASSICAL_M1_VS_ALTERNATIVE_M2_MACROPHAGE_UP	AUD	-8.09E-06	0.000223045	0.971049	1023		blood	PWAS	c7	0.971049	1	IL27RA,ERAP2,LRIG1,SPON1,CTSZ,BTN3A3,ACAA1,CFP,ANXA6,NOG,CD200R1,CTSL,FXN,DOCK9,IL12RB1,HEBP1,APOL3,BAG3,CD48,NELL2,CAPN2,RPS19,PFDN5,S100A6,RPS10,MFNG,CD27,SEMA4C,PNP,MGAT1,TES,RPL30,NMRK1,P4HA1,PUS1,SMURF2,SAMHD1,RGS19,PSME2,SEMA3A,COTL1,ERMAP,MPP7,RPLP2,LTA,RGS1,BIN1,EIF4E2,ADAMTS6,ELMO1,UPP1,RPS6KA3,APRT,CD55,EPB41,LDLRAP1,SUSD3,PARP11,FLNA,RPL12,ARHGAP45,NFKBIA
GSE5099_DAY3_VS_DAY7_MCSF_TREATED_MACROPHAGE_DN	AUD	-3.66E-05	0.000376653	0.922578	521		blood	PWAS	c7	0.922578	1	HNRNPH1,INHBC,FCER2,THBS1,LRRN1,ISOC1,TRAT1,TPI1,NT5M,CA10,RARRES2,CBX5,TFF3,DES,MYOM3,MDM4,PDCD6,MARCKSL1,INSIG1,SERPINB13,HNRNPC,CD79B,CYTH2,UBE2J1,DTYMK,ARID1A,HMGB3,PAPOLG,CUL3,YWHAQ,PPM1D,SAT1,UCN3,UBASH3B,GALNT2,MSRB3,DNAJB6,EIF4E,HNRNPA2B1,CDY1,SUB1
GSE5099_DAY3_VS_DAY7_MCSF_TREATED_MACROPHAGE_UP	AUD	-1.09E-05	0.00027654	0.968691	711		blood	PWAS	c7	0.968691	1	EPHA4,VNN2,TLR2,GSTM1,ENGASE,BTN3A3,AGA,TACO1,ANXA6,NOG,CD48,CD55,CTSL,SYNJ2BP,IL12RB1,HEBP1,BAG3,DCTD,PFDN5,ECE1,S100A6,PNP,IL7R,DNPH1,FAM171A1,CISD1,ITGB7,ICAM3,AMIGO1,CYTIP,BMPR2,CUTC,TRABD,RPS3,COTL1,CAP1,RPLP2,RGS1,BIN1,ADAMTS6,UPP1,NPDC1,TIMP1,LDLRAP1,SUSD3,PARP11,WNK3,VCL,IGBP1
GSE5099_MONOCYTE_VS_ALTERNATIVE_M2_MACROPHAGE_DN	AUD	1.98E-05	0.000377277	0.958185	349		blood	PWAS	c7	0.958185	1	IDUA,POMGNT2,COMMD7,CTSZ,TMEFF1,GOLM2,EGLN1,CRKL,CKAP2,RUFY1,ZNF264,VEGFA,DYNLL1,DNAJB4,TFF3,MAT2B,SIRT3,EGFL6,C1D,LAT2,P4HA1,SMURF2,GREM2,HNRNPC,GMDS,HSPA5,HIBCH,ARL5A,ARMC10,KPNA4,CCNA2,PAIP1,FKBP14,UBE2L6,ZNF526,YME1L1,NPTN,EIF4G2,DNAJB2,HNRNPA2B1,CNOT1,ARHGAP45
GSE5099_MONOCYTE_VS_ALTERNATIVE_M2_MACROPHAGE_UP	AUD	5.07E-05	0.000407168	0.900959	406		blood	PWAS	c7	0.900959	1	F11,TLR1,CFHR5,NQO1,NT5E,AGA,CD93,SPR,PRSS27,A2ML1,SCGB1A1,LGALS2,EREG,SNX8,LRP8,OPRPN,LTBR,IL34,PDRG1,WNK3,COL6A2,SLPI,TMED4,DHX58,PRLH,PCDHB2,CAV2,PDGFC,NPM1,NEURL1,SLC4A8,CDH2,ABHD12,NEFH,IFI16,BATF3,RTN4IP1,PGAM2,MGAT4C,MAPK10,ERP27,KIF23
GSE5099_MONOCYTE_VS_CLASSICAL_M1_MACROPHAGE_DN	AUD	-3.13E-05	0.000352674	0.929289	441		blood	PWAS	c7	0.929289	1	ADH5,UNC5B,PTGR1,SCARA5,PLXNB2,HEXB,RPS4X,MIF,ITPA,PSAP,GLRX5,BCL2A1,GNAS,CS,STUB1,EPHA2,SUN3,BAG3,PARK7,HAGH,PRPF6,PPIG,PDXK,CHEK1,HCK,TXNIP,NPM1,FANCF,CCT7,C1QBP,SMS,EHD4,UBE2V2,HNRNPDL,PLBD1,DOK1,HSPH1,DBI,SPART,ILF3,RAB1A,EWSR1,SMAD2,EIF4H,PABPN1,GMFG,DIMT1,EIF5A
GSE5099_MONOCYTE_VS_CLASSICAL_M1_MACROPHAGE_UP	AUD	8.20E-05	0.000407207	0.840443	383		blood	PWAS	c7	0.840443	1	FGL1,OLFML3,NFASC,ROBO2,NT5E,PNLIPRP1,NCR1,CD200R1,EPHB4,NHLRC3,SEZ6L,PLK1,NAPB,SARS2,CLIC1,A4GALT,PSD,ITCH,EFHD1,PPBP,HAPLN1,UBE2M,NDUFAF8,VLDLR,CANT1,HNF4A,GFRA3,CSF2RA,CX3CL1,AURKA,GRAP2,DNAJB12,BCL2L11,CSN2,SEC61B,FKBP4,PXDN,ATP5MF,HOGA1,ST6GALNAC1,PDZD11,TGM2,SLCO5A1,TAGLN2,DUSP4,RNASE10,MRPL52,RAB5C,HSD17B1,CLEC2L,NANOG,MDM2,PHEX,CXADR,LDHB,SH3GL3,PDAP1,EZR,APEX1,MDH2
GSE5099_UNSTIM_VS_MCSF_TREATED_MONOCYTE_DAY3_DN	AUD	-4.12E-06	0.000300835	0.989079	583		blood	PWAS	c7	0.989079	1	KDR,UNC5B,SELPLG,ASIP,EBI3,MTHFSD,NSF,AAGAB,ANXA6,VWA2,WDR5,CHST15,NODAL,C1orf198,TKT,DLG2,CS,EPS15L1,ENO3,SCP2D1,NAGK,BAG3,SUMF2,HAGH,VARS1,MAP2K2,ADAM11,EEF2K,DOT1L,S100A4,ECE1,S100A6,PDXK,ADM,ULK3,C14orf180,FASN,PRG2,FOXJ2,PIEZO1,RAMP3,LRP1B,HCK,ARMC5,PRPSAP1,PPP2R1A,KIAA0319L,ARHGEF2,STX6,PLBD1,ACVR1B,MAP2K3,CSNK1D,CASS4,P2RX6,CRLF2,TRIO,SUMO3,IFNGR1,NPLOC4,ARL2BP,GGA1,VASP,TOLLIP,FERMT3,EIF4B,PABPN1,ENSA
GSE5099_UNSTIM_VS_MCSF_TREATED_MONOCYTE_DAY3_UP	AUD	-2.77E-05	0.000377114	0.941485	422		blood	PWAS	c7	0.941485	1	KLKB1,IL6R,TMEM132D,VEGFD,CADM1,CD200,MATN2,SRP14,ESM1,ITCH,RNASE6,APBB2,ADK,GMPR2,DLL1,RPS10,CD200R1,SEC61G,LSM1,ZNF566,EFCAB14,ATOX1,OSTM1,SEC61B,EXOSC1,PLAAT3,NDUFV2,TOM1L1,NCALD,RHOA,PGAM2,SAP18,RAB5C,ARAF,HMGCS1,ZDHHC14,GPC2,GDI2,USP8,ROBO3,POLR2J,RGS10
GSE5099_UNSTIM_VS_MCSF_TREATED_MONOCYTE_DAY7_DN	AUD	-1.01E-05	0.000445922	0.981936	432		blood	PWAS	c7	0.981936	1	ADH1C,APOE,EDC4,MTHFSD,NFASC,CD14,GAA,AHSG,COL2A1,SH3BGRL3,SOCS7,CS,LAG3,FLNA,PGF,PEX5,GM2A,ADM,SLPI,LRP1,EVA1C,ARF1,KMT2D,ALPG,MMP17,TFIP11,TFF2,PRPSAP1,PKN1,NUCB1,ABHD12,PRDX4,NCF1,COQ8B,RDH16,PRSS37,NR4A1,TAX1BP3,AMPD2,DYNLL2,H1-10,PPM1L,CFLAR,HGS,SMAD4
GSE5099_UNSTIM_VS_MCSF_TREATED_MONOCYTE_DAY7_UP	AUD	2.53E-05	0.000352579	0.942783	505		blood	PWAS	c7	0.942783	1	ADGRF5,NUDT12,SHMT1,DAPP1,LARGE1,PCMT1,PCLAF,TGM4,MGA,HSPA13,UBE2D3,PSMD10,POGLUT3,SURF1,IDS,RNASE6,H2AZ1,PXYLP1,NSFL1C,METAP2,PNP,DNAJC15,SNX5,CCT5,SH3GLB1,ZBTB33,ARHGAP30,EFCAB14,ERO1B,MAPK9,MTHFD1,PBK,EXOSC1,RMDN3,IL10RB,DPP4,CLEC4M,ECI2,RRM2B,CDK1,OLA1,NEK7,MEMO1,EIF1B,CMPK1,OSBPL9,SENP7,TMEM167A,ZHX1,VAMP7,GCLM,FAM162A,APPL1,BAG1,UBE2L3,PPP1CC,HNRNPA1,HPRT1
GSE5142_CTRL_VS_HTERT_TRANSDUCED_CD8_TCELL_EARLY_PASSAGE_CLONE_DN	AUD	-7.90E-06	0.000352351	0.982108	643		blood	PWAS	c7	0.982108	1	SEMA6A,MAP1LC3A,FCGR2A,NDUFS4,TGFBR3,RGMB,CPM,UFC1,PPIC,CNTFR,APLP2,FAM162B,CHD7,ERP29,CSNK1G2,CADM3,IMPDH1,PDK1,MAZ,NXPH3,PDLIM4,HMGA1,SERPINA3,IL7R,SEMA6C,CFAP45,APP,STMN1,FAM234B,ACP3,PUS1,CSDC2,IL17RC,HS3ST3B1,CALB2,NME2,ACTN1,CHP1,COQ8B,PXYLP1,CAP1,RPSA,EPB41L1,CASP14,DIDO1,IGFBP4,ADSS2,SEPTIN6,NR5A2,DDX19A,ENSA
GSE5142_CTRL_VS_HTERT_TRANSDUCED_CD8_TCELL_EARLY_PASSAGE_CLONE_UP	AUD	1.88E-05	0.000352748	0.957547	458		blood	PWAS	c7	0.957547	1	STX1A,CST7,EBI3,CYB5A,HOPX,BPNT2,MATN2,EVA1B,DDC,AGRN,CD274,RNASE4,CAPN2,CNRIP1,S100A4,S100A6,VIM,STAT5B,CLK2,PSMA5,NTN4,PTPN13,HIF1A,APBB1,PLAAT3,EEA1,POGLUT2,KIF16B,CYTIP,VSIG10,PRKCA,SLAMF1,RFESD,STX6,IL2RA,CD81,RB1,RASA1,SH3BGRL,RGS1,ADAMTS6,CAMK4,CAPN3,PAFAH1B3,CD80,MSRB3,TNFRSF4,YTHDC1,CBL
GSE5142_HTERT_TRANSDUCED_VS_CTRL_CD8_TCELL_LATE_PASSAGE_CLONE_DN	AUD	-1.39E-06	0.000332407	0.996656	563		blood	PWAS	c7	0.996656	1	DNAJB9,MFGE8,TEC,IL6R,TCN2,MAN1C1,CPM,ADGRE5,TIRAP,CD1D,PNPLA2,PDE7A,DAPK1,BRAT1,SPACA1,TP53I13,CAMK1D,STAT5B,IL1RL2,TES,THRA,TNKS,TRIO,VSIR,WBP1L,BACH1,RRM2B,UBE2J1,RHOB,YY1,SBSN,IRF6,ARID1A,PEX5,BAG5,RNF146,BET1L,PDCD6IP,GALNT2,RAMP1,PTTG1,PIP4K2B,PRKCZ,H1-2,SMAD4,CABLES2,ARRB1,PHF3
GSE5142_HTERT_TRANSDUCED_VS_CTRL_CD8_TCELL_LATE_PASSAGE_CLONE_UP	AUD	-2.77E-05	0.000575952	0.961645	214		blood	PWAS	c7	0.961645	1	LAP3,CASP3,DCUN1D5,MRE11,HSPD1,NUDT2,SHMT2,COX5A,RRM2,VARS1,PMVK,SRL,LAG3,METAP2,HINT1,SEC61G,TYMS,PRKCSH,STMN1,SMYD2,CISD1,PRIM1,CRMP1,PBK,RMDN3,CBX5,POGLUT2,ECI2,LMAN1,DTYMK,GMNN,MRPL21,FH,ARL6,RGS1,CCNA2,NMNAT1,RAN,GCSH,HDLBP,LANCL2,UBE2S,ABHD14A,HNRNPD,KIF23,XRCC6,TCP1,FABP5,SNRPB2,RANBP1
GSE5455_EX_VIVO_VS_POST_24H_INCUBATION_MONOCYTES_FROM_TUMOR_BEARING_MOUSE_DN	AUD	2.00E-05	0.000406257	0.960815	624		blood	PWAS	c7	0.960815	1	PLTP,ADIPOQ,CTSA,LEAP2,FCGR2A,PGLYRP2,RPS6KA1,MYOC,ADGRE5,GPNMB,IFIT3,ICAM2,CD96,CCM2,WFIKKN2,PMM2,OSM,POSTN,SLAMF6,ACP5,IL7R,TNFSF10,RTP4,RSRP1,RPL30,TTC17,CLINT1,MUC1,RGS4,FOXC2,CCS,HS3ST3B1,IRF9,SDCBP2,NCK1,RAMP3,DCTN6,ARHGEF1,SULF2,UBASH3B,C1orf185,GALNT3,CD300LB,INPP5B,SEMA4F,GMFG
GSE5455_EX_VIVO_VS_POST_24H_INCUBATION_MONOCYTES_FROM_TUMOR_BEARING_MOUSE_UP	AUD	1.40E-05	0.000332507	0.966379	621		blood	PWAS	c7	0.966379	1	PDCD1LG2,EBI3,NDUFS4,NDUFB4,CA11,TG,MAPK1,MIF,UCK2,DLL3,TPI1,ACYP2,ALDOC,ENO1,TFRC,ARL2,MARCKSL1,MTHFD2,UBE2M,CHCHD10,SEMA4C,SEC61G,TMEM237,INSIG1,CISD1,DNAJC15,PECR,YES1,PSMA7,PGK1,ST6GALNAC6,ATP5MF,POLE3,NRGN,ALAD,ANXA4,IMPA2,NEFH,HMGB3,GALK1,PGAM1,ITSN1,MAPKAPK2,NUDT5,TBCB,PKM,ITGB6,MCEE,DYNLL2,HK2,FAM162A,ROCK2,UBE2L3,PDXP
GSE5455_HEALTHY_VS_TUMOR_BEARING_MOUSE_SPLEEN_MONOCYTE_24H_INCUBATION_DN	AUD	2.17E-06	0.000352507	0.995092	602		blood	PWAS	c7	0.995092	1	IL1R1,PDCD1LG2,GABARAPL1,PRG3,IGLL1,RNF149,IL21,TNFSF11,FAS,B3GNT2,ST3GAL1,IL17RB,MRE11,CHST11,CAPG,ASPN,AXL,CD200,NRP1,PLXNC1,LGMN,IL12RB1,POGLUT3,TNFRSF19,WFIKKN2,ADGRF1,BMP7,S100A4,SLAMF6,RABEPK,CXCL13,TMEM38B,IL18,TNFRSF9,GLRX,VSTM4,PLAAT3,DYNLT3,DPP4,WNT10A,DUS2,CD79B,ADAM19,UBE2L3,POLE3,NDC80,H2AZ1,JARID2,MYB,BATF,MAPKAPK2,DUSP4,CARHSP1,CD80,OAS1,IRAK4,CSK
GSE5455_HEALTHY_VS_TUMOR_BEARING_MOUSE_SPLEEN_MONOCYTE_24H_INCUBATION_UP	AUD	0.000432478	0.000985581	0.660803	336	0.74507	blood	PWAS	c7	0.660803	1	STX1A,TEC,RCN1,SEMA4A,TPST1,FGFBP3,IGF2R,COL23A1,TMCC3,MRAP,NDUFB11,HSD17B7,P4HA2,GDA,COL11A2,SORCS2,NGRN,KAZALD1,PLAUR,GLUL,FBXL4,RPS6KB1,PTK2,VAMP1,CLIC5,KRT1,IRAG1,PTS,TAFA3,HIF1AN,JUP,ZNF329,SFRP2,PDE2A,BACH1,MTCP1,PANK3,ASH1L,PRRG1,ACTN2,NDRG1,ABHD14B,ACP3,DMBT1,DDX19B
GSE5455_HEALTHY_VS_TUMOR_BEARING_MOUSE_SPLEEN_MONOCYTE_DN	AUD	-3.49E-05	0.0003322	0.916227	772		blood	PWAS	c7	0.916227	1	STX1A,SELPLG,PCSK1,GSTO1,COLGALT1,LBP,QPCT,UST,ENTPD1,SPON1,CPM,ADGRE5,CA11,L1CAM,CAPG,GLIPR2,AXL,HAAO,CRIP1,PGLYRP2,MATN2,IMPDH1,KLK8,PDK1,OSM,NDRG1,S100A4,RCN3,GALNT10,DNAJC15,IL18RAP,TAFA3,KLRK1,BCL2L11,IRF4,EXOSC1,LAIR1,ATP1B3,C15orf48,SUOX,SYT8,ADPGK,TNFSF4,IL2RA,ST8SIA6,TTL,STMN2,RPS5,ACTN2,ITSN1,TAGLN2,RRAS2,CD226,B4GALNT1,BST2,GZMB,IGFBP4,ACVRL1,TIGAR
GSE5463_CTRL_VS_DEXAMETHASONE_TREATED_THYMOCYTE_DN	AUD	1.87E-05	0.000242052	0.938536	838		blood	PWAS	c7	0.938536	1	UNC5C,CPQ,SELENOW,FUT8,LRIG1,MRPL58,HSP90B1,TMED10,IDO1,NAT1,GLCE,CYB5A,ADAMDEC1,NXPH1,APLP2,COL1A1,G3BP2,TMOD3,FMR1,CA6,CCL21,RSRP1,DEFB4A,NDRG3,AXIN2,TRAPPC3,PLAUR,GSR,CTNNB1,DLD,PPIG,CEBPB,STMN4,TRIAP1,IL7R,CCDC90B,CCNA1,QKI,RBBP9,YES1,CCS,EDA,SERPINE1,CYTIP,GMNN,NRGN,BMPR2,DCK,LMNB1,CD81,DDIT3,ADI1,TERF1,ESD,LIN7B,MYCBP,IL12RB2,BUB1,STMN3,TNFAIP3,VAMP4,SATB1,ERCC4,ACP3,PGRMC1,PSMA6,ENSA,SMC3,XRCC6,DDOST
GSE5463_CTRL_VS_DEXAMETHASONE_TREATED_THYMOCYTE_UP	AUD	4.44E-06	0.000315321	0.988777	665		blood	PWAS	c7	0.988777	1	IL27RA,MAP1LC3A,SELPLG,MBD1,COPE,ERBB3,TNFRSF1B,B3GNT2,SEMA7A,SEPSECS,KIAA2013,ALCAM,S100A11,IGF2R,TP53,TGFB1,BOLA3,CS,LGALS1,SIRPA,MAP4K1,BCL10,LCP1,NTN1,TGM3,LTBR,CD27,PNKP,SMTN,STX2,ARHGDIA,HIBADH,CISD1,TMEM230,CD1D,NFKBIB,CDKN2C,GRB7,CYTH2,CD37,GABARAPL2,SMS,HDHD2,IL2RA,TRAPPC5,PDZD11,CLIC4,STAT1,SMAD4,ALDH3A1,HMGCS1,PSTPIP1,TAGLN2,IRF6,BIN1,CD74,UNC45A,MAP2K6,EIF3G,GALNT2,NUDT3,GDI1,EIF4A2,VTA1,GRK2,PAFAH1B2,GPCPD1
GSE5503_LIVER_DC_VS_MLN_DC_ACTIVATED_ALLOGENIC_TCELL_DN	AUD	-1.95E-05	0.000574547	0.97299	332		blood	PWAS	c7	0.97299	1	PLTP,IL27RA,ARFIP1,SPP1,TNFRSF1B,IFIT3,ATP1B1,CD3E,NTRK3,CBR1,LRP10,MARCO,FRS2,TMCC3,NDRG3,KLK8,PSME1,DYNLRB1,TBPL1,SELENOS,PPCS,OCIAD1,ARHGAP30,STMP1,RGS5,ADAM17,CD38,TNFRSF18,RABIF,NAE1,GOSR1,CD37,KLC1,ARF6,STX6,ST8SIA6,RHOG,CCPG1,TRADD,ABHD12,SH2D3C,XDH,ECEL1,NCK1,IL21R,RRAS2,ANTKMT,CSNK1G2,RNF114,SAT1,HMGCR,MRPL32,AFP,CNN2,CNP,RAF1,CAB39,NAB2,VAPA
GSE5503_LIVER_DC_VS_MLN_DC_ACTIVATED_ALLOGENIC_TCELL_UP	AUD	6.24E-06	0.0002177	0.977119	1126		blood	PWAS	c7	0.977119	1	HP,PAICS,PCDH10,GMPR,PHGDH,IL11RA,NPTX1,RACGAP1,DLG3,CHAD,CKAP2,B3GNT8,PPA2,TGFB1,ABLIM3,COX5A,CCL21,SIRPA,GJA1,RNASE2,ALDOC,MFGE8,WFDC2,LEP,LAIR1,VLDLR,C9,PDE11A,CLSTN2,EDIL3,KIF23,TMEM38B,ACVR2B,CARD19,CBX5,ST6GALNAC6,ANXA4,GAD1,SMARCC1,H2AZ1,LMNB1,MYCT1,ELAPOR2,ORC6,P4HB,AQP4,WWOX,CIRBP,SUMO3,ASAP2,CA9,DGCR6,RGS1,BUB1,PPP1R1A,RAC3,HDGF,AMPD2,PAK6,BTK,EIF4A1,PPIA,EIF5A
GSE5503_LIVER_DC_VS_PLN_DC_ACTIVATED_ALLOGENIC_TCELL_DN	AUD	-2.39E-05	0.000332128	0.942597	656		blood	PWAS	c7	0.942597	1	FAM20B,TCN2,B4GALT6,TIRAP,HSP90B1,CHST11,ATP1B1,SMAP1,F10,FRS2,SCIN,PLG,S100A11,MED4,IRAK4,CCT5,ERO1B,CEMIP2,PLEKHA1,UNC93B1,SERAC1,POGLUT2,NAE1,ARF6,FGL2,NCF1,XDH,MPP7,BUB1,PAIP1,CUL4B,MTMR6,CYRIB,YME1L1,OAZ1,MGAT2,ADAM9,SGK3,ATAD1,HDLBP
GSE5503_LIVER_DC_VS_PLN_DC_ACTIVATED_ALLOGENIC_TCELL_UP	AUD	-2.97E-05	0.00044581	0.946927	462		blood	PWAS	c7	0.946927	1	TIE1,FLT4,GABARAPL1,CEL,MAP1LC3A,EHMT2,DAPP1,SELENOW,ICAM2,CPVL,CNPY3,SOCS3,MAP4K1,CTSD,FGFR1,SDSL,COMT,MAP2K2,ANGPT1,APOE,LTBR,JAG2,BRD2,TFR2,RPL30,HMG20B,ZNF23,CSDC2,POLE3,ESAM,MYCT1,HMGB3,TSSC4,CIRBP,TBXAS1,SYT2,DUSP4,WBP2,BAMBI,TNFAIP3,PDE9A,DDX39B,KRT18,UBE2S,GDI1
GSE5503_LIVER_DC_VS_SPLEEN_DC_ACTIVATED_ALLOGENIC_TCELL_DN	AUD	-2.18E-05	0.000406916	0.957185	390		blood	PWAS	c7	0.957185	1	PDCD1LG2,RACGAP1,HSPB1,PSMA2,VPS25,HSD17B7,POGLUT3,RNF128,CREBBP,PSMB4,EMC1,DYNLRB1,TBPL1,CHST12,COMMD1,MCF2L,DBNL,SELENOS,OTUD5,FXR1,PIK3CG,LTO1,KCNIP3,PIR,INHBA,ULK3,STMP1,ITGB7,CARD19,TXNIP,RABIF,RFNG,GNMT,AIP,NCALD,NETO2,MYCBP,RAB5C,POLR3F,RAP2A,DBI,ARHGAP25,GLRX3,IFNGR1,CSF2,NMT2,ARHGAP45,SETD2,FABP5
GSE5503_LIVER_DC_VS_SPLEEN_DC_ACTIVATED_ALLOGENIC_TCELL_UP	AUD	-2.98E-05	0.000315381	0.924639	591		blood	PWAS	c7	0.924639	1	ASAH2,CCN4,PLXNB2,B4GALT2,CPM,PLCG1,AAGAB,PPA2,ABLIM3,HEBP1,SIRPA,FAH,ARL2,GSR,CLSTN2,PDXK,LRRTM3,APLN,SEMA6C,MTX2,CHGA,AK4,PECR,SHISAL1,CD79B,PLIN3,RNF122,ESAM,DDR2,GALK1,ADI1,RYK,MRPL2,INSRR,SYT2,IRF6,GAD1,ELAVL1,HDGF,PKM,BAG2,PAK6,ARRB1
GSE5503_MLN_DC_VS_PLN_DC_ACTIVATED_ALLOGENIC_TCELL_DN	AUD	-3.17E-06	0.00030073	0.991594	631		blood	PWAS	c7	0.991594	1	CD36,POMGNT2,PARP1,SHMT1,FCN1,TCN2,SEMA4A,SEMA4D,NOTCH1,CADM1,PLCG1,CHST15,PLEKHA7,TNFRSF17,TIAM1,HSD17B7,AP2A2,CHFR,EPHA2,TYRO3,CREBBP,CAMK1D,GBP6,GAL3ST1,IL7R,ABL2,APCDD1,CD79A,BLNK,ZNF329,PRKCB,RSPO4,BCL2L11,HMGCS1,TXNIP,BACH2,PDE2A,KCTD5,FSHB,PRKCA,KRT16,C1QBP,LGALS4,RBP7,MYB,IL2RA,GRAP,ITSN1,HSPH1,CASS4,AGO1,POLH,ENDOU,PIP4K2A,PGR,MED1,HARS1
GSE5503_MLN_DC_VS_SPLEEN_DC_ACTIVATED_ALLOGENIC_TCELL_DN	AUD	1.84E-05	0.000575048	0.974424	311		blood	PWAS	c7	0.974424	1	CD5,MAN1A2,B3GNT2,PPIH,MTAP,HS3ST4,TIAM1,HIBCH,CPLX2,NR1D1,MOB4,MTHFD2,PREP,FXR1,ACP5,YARS1,RAB35,TRIAP1,CRIP2,SMTN,RNPC3,IGFBPL1,ILF2,POU2F1,SUMF1,PDE2A,CD37,EIF2S1,ATG4B,PDCD1,ST8SIA6,RB1,ATP2A3,GRB10,CHP1,ARF5,MYCBP,PAIP1,RRAS2,APAF1,HSPH1,CARHSP1,DHPS,MSN,HDAC8,KIAA0040,CSNK2A1,ENDOU,FBXL5,PLA2G1B,APPL1,CCT8
GSE5503_PLN_DC_VS_SPLEEN_DC_ACTIVATED_ALLOGENIC_TCELL_DN	AUD	-2.52E-05	0.000445578	0.954871	429		blood	PWAS	c7	0.954871	1	IL27RA,CAT,SELPLG,VPS28,B4GALT1,ENTPD5,NRBP1,BIRC2,TNFRSF1B,MAN1A2,B3GNT2,ATP1B1,TIMP2,CD3E,LRP10,MARCO,HS3ST4,SYT11,SUN3,NDRG3,IDS,KLK8,DYNLRB1,SELENOS,IL10RB,HBB,ANAPC10,UBE2B,CANX,DCUN1D2,HERC1,OSTM1,SMURF2,TNFRSF18,CD37,ARF6,RHOG,GCH1,CCPG1,XDH,KPNA4,HSPH1,ANTKMT,RNF114,MTMR6,OSBPL11,CSNK2A1,TMEM234,GPR107,FBXL5,PPP2R5A,NAB2,RAF1,ENSA,MDH2
GSE5503_PLN_DC_VS_SPLEEN_DC_ACTIVATED_ALLOGENIC_TCELL_UP	AUD	1.05E-05	0.000257519	0.967587	952		blood	PWAS	c7	0.967587	1	MSMB,ASAH2,IL3RA,PAICS,CTSF,PAM,BTC,SH3BP2,VBP1,FBXO3,CELA2A,IL11RA,NTRK2,NPTX1,DEPP1,CHST11,TNFAIP8,CAMK1,CHAD,HAAO,GRP,FXN,SLC14A1,HSPD1,GAPDH,COX5A,ALDOC,MFGE8,RNASE1,HDGF,SNX7,C9,HNRNPAB,HSD17B11,DKKL1,AK4,RNF149,PCDHB7,MPHOSPH6,MSRB2,FHL1,ELL,ECI2,GMDS,CTHRC1,CUL1,RERG,PRKG1,H2AZ1,MYCT1,ORC6,ELAVL1,HNRNPD,CA9,TMEM119,RAC3,NECTIN2,TRIP10,MAGOHB,MXI1,ADAMTS1,GCLM,GCSH,GLIPR1,HK2,PRDX3,CDKN1A,TCP1,PDAP1
GSE5542_IFNA_VS_IFNA_AND_IFNG_TREATED_EPITHELIAL_CELLS_24H_DN	AUD	-8.16E-05	0.000445066	0.854504	520		blood	PWAS	c7	0.854504	1	TIE1,PRG3,INSR,PTGR1,VBP1,DPY30,THBS3,MRC2,IGLON5,RACGAP1,PLCG1,SORCS1,BLVRB,NODAL,CDC25B,RAB2A,LGALS1,IDH3G,NAGK,CYB5R1,FCAMR,KPNA2,HSPB6,MGAT1,LY6G6D,ARL3,PFN2,TXNDC11,PALM,AP4M1,CLEC3B,CDK1,NDC80,LGR5,MYBPC1,ARF5,OSBPL9,TERF1,BLOC1S5,CNEP1R1,TAX1BP3,ACSF2,ENDOU,ARL2BP,GDI2,IRF2,ADAMTS1,KIF23
GSE5542_IFNA_VS_IFNA_AND_IFNG_TREATED_EPITHELIAL_CELLS_24H_UP	AUD	1.92E-05	0.000287773	0.94672	780		blood	PWAS	c7	0.94672	1	IDUA,FCGR3A,CD5,LAP3,ICOSLG,NUDT12,ARFIP2,DKK4,NMB,LIFR,SEMA7A,CHST11,CFP,MMP12,RPN1,ELAPOR1,CTSS,METTL1,TMCC3,BCL2A1,ALDOC,VAV3,KAZALD1,CCDC134,TNFRSF13C,REXO2,GUK1,NTN4,SELENOS,ANGPTL3,GSTK1,IL7R,HMGA2,BRD2,ZNF329,NEGR1,EIF4G3,BCAP29,EMID1,ALPG,MMP20,SKIL,FUT9,WNT11,LY86,DPYSL5,NDRG1,HMGCR,CLEC2L,BAG2,RRBP1,MANF,NAB2,HSPE1
GSE5542_IFNA_VS_IFNA_AND_IFNG_TREATED_EPITHELIAL_CELLS_6H_DN	AUD	3.84E-05	0.000332242	0.90807	691		blood	PWAS	c7	0.90807	1	GUSB,CTSF,FGG,ACP6,GSTM1,NUDT12,CRYZ,ARFIP1,COL3A1,IL12B,PLCG1,CPQ,PTK2B,STAB1,CXCL13,AMN,MESD,PAK4,BAG3,POMGNT1,GLUL,PDK1,AKR7A2,FAM20A,SMOC2,MST1R,IL10RB,DLG3,ABL2,FGFR2,MAPK9,OSTM1,POGLUT2,AP4M1,GAPDHS,CUL1,FGR,CD247,STX6,B3GLCT,F9,RPLP2,DOK1,ESRRA,GPX2,EIF2B1,SARS1,SAR1A,MSRB3,CCL13,CXADR,MANF,ARFGAP2,IGBP1,NAB2,EIF5A2,HTRA2
GSE5542_IFNA_VS_IFNA_AND_IFNG_TREATED_EPITHELIAL_CELLS_6H_UP	AUD	-4.56E-06	0.000300973	0.9879	581		blood	PWAS	c7	0.9879	1	SEMA6A,INSR,BCAM,SHMT1,CBLN4,COL2A1,MREG,ARSB,RUFY1,CDC25B,ITGB2,CSDE1,ACAP2,FMR1,NTNG1,DLL3,IL18BP,BCL10,NADK,APOC3,TGM3,MTFR1,SCN4B,MDM4,RAB35,SLPI,SMTN,HMGA2,MPHOSPH6,PLPP4,RAB39B,PITPNB,DCK,CD81,RHOG,CCPG1,MEMO1,PAPOLG,COTL1,PCDHB10,LRCH4,PTRH2,CSNK1D,ARHGEF1,RPS6KA3,LYG1,VAV1,CLEC2L,GAS7,MDM2,RNGTT,NAP1L4,VTA1,VIP
GSE5542_IFNG_VS_IFNA_AND_IFNG_TREATED_EPITHELIAL_CELLS_24H_DN	AUD	1.99E-05	0.000276839	0.942786	617		blood	PWAS	c7	0.942786	1	LHCGR,XPNPEP1,COL3A1,LAMC2,KREMEN1,CST8,IL12B,SLC5A8,CBR3,NT5C,GLRX5,NFKBID,SAP30,NRP2,DECR2,CA2,ZNRF3,LY9,UGP2,ALDOB,PTGFRN,USP15,SULT1B1,POSTN,TMPO,CD69,BMP6,PGF,RAB35,TRIAP1,SPINK4,CCN1,ARHGAP30,ARHGDIA,PKD2,FGFR2,ATOX1,EIF4G3,IRF1,HEPACAM2,RTF1,SHISA2,HS3ST3B1,GRB7,SPSB1,ESRP1,ST8SIA6,TCEAL8,DDR2,EEF1D,NAB1,ESD,PTPN1,FIG4,AP1G2,GCLM,GCSH,ANGPT4,NMT2,GAN,EREG,EIF4E,FABP5
GSE5542_IFNG_VS_IFNA_AND_IFNG_TREATED_EPITHELIAL_CELLS_24H_UP	AUD	-5.23E-06	0.000266662	0.984367	793		blood	PWAS	c7	0.984367	1	SELPLG,VPS28,EBI3,CASP3,SHMT1,NDUFS4,SLITRK6,CHIT1,C1orf56,TREML2,ITPA,MGA,TIAM1,CSNK1G2,MFAP2,BCL10,AKT2,AURKB,CSF2RA,HERC1,FIS1,AKAP7,GAL,TXNIP,VPS4B,PDE6D,IRF9,SMARCC1,CD81,ANP32B,TIMP2,ANKRD54,CCNA2,HSD17B1,AGO1,HMGCR,MAX,STAT1,MCEE,DYNLL2,GLIPR1,BAG4,PDAP1,VASP,DRG1,CCT8,RAF1,AIP,ARRB1
GSE5542_IFNG_VS_IFNA_AND_IFNG_TREATED_EPITHELIAL_CELLS_6H_DN	AUD	-2.30E-05	0.000315481	0.941874	590		blood	PWAS	c7	0.941874	1	MSR1,EPHA4,ERAP1,NUDT12,LAMC2,AGA,PLCG1,CA9,PNPLA2,ICAM2,MIF,PIM1,SOCS7,TOR1AIP2,DNAJC10,TFAM,PAK4,LGALS1,DNAJB4,ECI1,CXCL13,CAPN2,ACAT1,PRKAR1B,EIF4A1,BOLA2,DHX58,FIBP,ECI2,CCN3,ABHD12,B3GLCT,F9,STAT1,EIF5A2,SAR1A,BID,RPS3,IL15,SH2D1A,RAD1,ACVR1B,KEAP1,EIF2B1,AGO1,PDGFA,POMGNT1,FOXO3,DDX6,HTRA2
GSE5542_IFNG_VS_IFNA_AND_IFNG_TREATED_EPITHELIAL_CELLS_6H_UP	AUD	2.47E-05	0.000406937	0.951554	444		blood	PWAS	c7	0.951554	1	ART3,CRISP2,NMB,DAP,CHST11,ARSB,LCP1,APBB2,COTL1,TXNDC12,S100A6,SIRT2,NXT1,FAM172A,STC2,ST8SIA2,ARL15,CLINT1,DYNLT3,RAB39B,VIM,ASGR1,SEPTIN6,NUP210L,RHOG,ACAD8,FSTL3,ALDH3A1,NOTUM,KIFBP,ADPRH,CARHSP1,RIDA,MDM2,FIG4,TMEM52,CCL13,PRKCI,NRG3,EIF4G2,VASP,GDI1,PAFAH1B2
GSE5542_IFNG_VS_IFNA_TREATED_EPITHELIAL_CELLS_24H_DN	AUD	1.33E-05	0.000223077	0.952625	1004		blood	PWAS	c7	0.952625	1	TLR2,FGL1,FTMT,MDGA2,TCN2,PLXNA4,HEXB,ATP1B1,JPH4,C1orf56,CAPG,ITM2B,BMP1,B3GNT8,NLRP10,NRP2,RNASE6,CHRD,RNASET2,NR3C2,MYRF,ST6GALNAC1,IL10RB,GM2A,MAP4K3,OMP,CCN1,CX3CL1,RTP4,BRDT,HSD17B11,ITGB7,TNFRSF12A,FIS1,AK4,CD38,SMURF2,NCF4,TNFRSF18,EDF1,COX6A2,PAPPA2,PXYLP1,PRKN,CCPG1,ABHD12,RDH16,LY86,DPYSL5,NR1D2,SERPINB1,ACADSB,BET1L,TMEM108,TRIM3,NECTIN4,PDE1A,STX8,LPCAT2,GSTK1,BIRC3
GSE5542_IFNG_VS_IFNA_TREATED_EPITHELIAL_CELLS_24H_UP	AUD	-2.80E-05	0.000300932	0.925746	503		blood	PWAS	c7	0.925746	1	LAP3,RARRES1,PLXNB2,RNPEP,MRE11,DLG3,UBA2,SELENOH,EXOSC3,PTPN4,LDHA,NT5C3B,PTK2,SH3BGRL2,PSMB2,NT5C2,ADAM17,TINF2,MTCP1,GMDS,HIPK3,POLE3,LGR5,NANS,RYK,SH3BGRL,PSMD4,STX18,PMS2,RHOG,NDE1,ELAVL1,EIF3J,ARHGAP25,DSCAML1,ILF3,AGFG1,SCARB2,RAF1,ZFP91,FABP5
GSE5542_IFNG_VS_IFNA_TREATED_EPITHELIAL_CELLS_6H_DN	AUD	-8.31E-06	0.000266619	0.975143	725		blood	PWAS	c7	0.975143	1	UMOD,TLR2,TCN2,CXCL12,HEXB,DCUN1D1,MTAP,HGD,RGMA,CHAD,BMP1,LEMD1,B3GNT8,CSNK1G2,MUC16,DPP4,CSF2RB,ECI1,MMP13,CRYZL1,MPST,S100A10,RNASET2,NR3C2,PCBD2,RTP4,HSD17B11,ITGB7,USB1,SCAND1,APBB1,FIS1,TPD52L1,NCF4,GULP1,CDKN2D,UBE2F,DUSP28,GP5,ANP32A,CLPP,SCAMP5,AQP4,ABHD12,ING1,LY86,SERPINB1,UPP1,ACSF2,LDLRAP1,RND3,NGF,MTIF3,MAP4K3,ACP7
GSE5542_IFNG_VS_IFNA_TREATED_EPITHELIAL_CELLS_6H_UP	AUD	-3.88E-05	0.000377204	0.918062	345		blood	PWAS	c7	0.918062	1	SFTPD,HPSE,PLXNB2,ARFIP2,CREG1,MRE11,CA8,CENPW,PLK1,ITGB2,IDH1,HIBCH,LGALS1,PTK2,MAPRE1,YARS1,TMEM38B,SH3BGRL2,HMGA2,PSMB2,RNASEH1,GMDS,IDI1,NMT1,SLAMF1,RBKS,RHOG,ORC6,CBFB,PMS2,CUL4B,EPB41,MOB1B,LCMT1,TMPO,HIPK3,UBE2N,RAB5A,AK2,DDX19B,XRCC6,ZFP91
GSE5542_UNTREATED_VS_IFNA_AND_IFNG_TREATED_EPITHELIAL_CELLS_24H_DN	AUD	9.59E-06	0.000235204	0.96748	936		blood	PWAS	c7	0.96748	1	BST1,ST3GAL6,SEPTIN11,ANTXR2,HNRNPH1,TLR1,ACP6,LCT,AKR1C3,HRG,CRP,PTPRJ,GLRX5,TIAM1,SAP30,HPGD,NUDCD3,NGRN,SRC,CTSD,IDS,CD48,LY9,RNASE1,TGM3,CALY,SNRPF,BCL2L1,PTGES3,MAP3K3,HSD17B11,ARF1,DYNLT3,CSGALNACT2,AGFG1,SRI,PPP2R1A,ST13,CTNNA2,CD81,SGTA,MAPK1,NAB1,HPCAL1,HSPH1,UNC45A,TIMM50,PSIP1,STX12,POLR3F,DBI,TNFAIP3,DPYSL2,AKR1B1,GLIPR1,CNP,PPP1CC,EIF4G2,ARHGAP45,RAF1,EIF4A2,MAPK14
GSE5542_UNTREATED_VS_IFNA_AND_IFNG_TREATED_EPITHELIAL_CELLS_24H_UP	AUD	2.62E-05	0.000257661	0.919102	787		blood	PWAS	c7	0.919102	1	PLXND1,ATF6B,CST7,GSTM3,GXYLT1,TNFAIP6,CD14,ADGRE5,SCO1,OXSM,ACAA1,MREG,B4GALT5,VEGFA,SOCS3,GPC1,RECQL,MTFR1,GALE,ATP1B3,PDCD6,VOPP1,EDIL3,RTP4,VAMP2,PECR,MPHOSPH6,EXOSC1,CHEK1,TXNIP,ZWILCH,MAPK13,NMT1,STX6,TBXAS1,ESD,RGS1,ADPRH,ERLEC1,SNRPB2,HNRNPA1,SHC1,CDK2AP1,UBE2S,CAMKK1
GSE5542_UNTREATED_VS_IFNA_AND_IFNG_TREATED_EPITHELIAL_CELLS_6H_DN	AUD	2.88E-06	0.000406251	0.994344	538		blood	PWAS	c7	0.994344	1	PLXND1,ADAM10,THBS1,MDGA1,TMEFF1,SIGLEC14,B4GALT5,MESD,ACADVL,CTSD,APOBEC3G,RHOC,EIF4EBP2,PIK3CG,NCALD,MXRA7,TNFSF14,TNFRSF1A,ZNF41,EFCAB14,CD58,NEDD9,KLRF1,RCVRN,CD99L2,CAMK1D,DTD1,PTK2B,MNX1,ATP2A3,B3GLCT,CLSTN3,AGAP2,TBXAS1,DCBLD1,MAPKAPK2,SPN,PTPN1,GALNT3,TGFB3,NRG2,PIP4K2A,FOXO3,CRADD,CFLAR,ULBP3,UBE2I
GSE5542_UNTREATED_VS_IFNA_AND_IFNG_TREATED_EPITHELIAL_CELLS_6H_UP	AUD	-9.88E-06	0.000276876	0.971545	613		blood	PWAS	c7	0.971545	1	TIMD4,IL6R,DNAJC30,DAPP1,MAN1C1,RGMB,LRRN1,SLC26A11,SELL,TNFRSF10D,CDC25B,PCYOX1L,THBS4,SERPINE2,IL6ST,DLL3,NELL2,DSC1,FHIT,UXS1,SULT1B1,PFKM,PTK2,HAVCR1,ECE1,PIR,SEMA4C,HINT1,CD55,IGSF9B,INSL4,FAAH2,MTHFD1,AXIN2,ACVR2A,RIC3,SGTB,WWP1,ABRAXAS1,MYB,GRAP,COTL1,SCGB2A1,SORBS3,TRABD2A,LDLRAP1,WNT7A,MRPL32,PTPN6,AP1G2,ACTN1,DNAJA4,CDH1,LDHB,NAP1L4,EIF1AY,UBQLN2
GSE5542_UNTREATED_VS_IFNA_TREATED_EPITHELIAL_CELLS_24H_DN	AUD	-6.30E-05	0.000497923	0.89933	419		blood	PWAS	c7	0.89933	1	PAICS,IL6R,EDAR,COX6C,CFP,TPST1,SELP,NOG,TNFRSF10D,RPIA,PCYOX1L,NUDCD3,FHIT,GCA,EEF2K,METAP2,PTK2,RABEPK,CDNF,PRKAR1B,AIF1,MTHFD1,TGFBR2,CD79A,C1orf162,SGTB,DCK,ABRAXAS1,SAYSD1,GRAP,MRRF,CASP10,C1QBP,N6AMT1,GATM,ZFAND1,LDLRAP1,TRABD2A,KRT72,MRPL32,ANP32B,MAX,PTPN6,ARRB1,RANBP3
GSE5542_UNTREATED_VS_IFNA_TREATED_EPITHELIAL_CELLS_24H_UP	AUD	9.47E-05	0.000574744	0.869192	339		blood	PWAS	c7	0.869192	1	GABARAPL1,FAS,SH3BP2,SEMA4A,LRIG1,ANXA5,CHST11,GLIPR2,F8,ALCAM,LRP10,CCDC167,P4HA2,ACADVL,TIGIT,IDS,APOBEC3G,GZMK,CLSTN1,CAPN2,LRP8,STAT5B,ARHGDIA,PIEZO1,NEDD9,HERPUD2,RMDN3,IDI1,RUNX3,SLAMF1,FSHB,GPR68,ATP2A3,CLSTN3,TBXAS1,MAPKAPK2,PIAS3,ARF3,PTPN9,SPN,ANKRD27,MVD,TNFAIP3,OSTF1,GCNT1,FYN,CDK2AP1,CFLAR,AKT1,EZR,PEA15
GSE5542_UNTREATED_VS_IFNA_TREATED_EPITHELIAL_CELLS_6H_DN	AUD	-4.95E-06	0.000332322	0.988118	672		blood	PWAS	c7	0.988118	1	MANEA,PLXDC1,ALDH5A1,NRCAM,LTA4H,IGF1R,IL17RA,LRRN1,NOG,LGMN,HSPD1,PCYOX1L,AP2A2,TMOD2,TIMP2,GCA,PDK1,TOM1L2,TMEM38B,APP,MPZL1,PTGR2,MSRA,EEA1,SUMF1,GP5,CD8B,FBP1,PXYLP1,ANKRD46,PAFAH2,KIAA0040,ZFAND1,TRABD2A,SPART,MCEE,ACTN1,STK17B,AK2,ARRB1
GSE5542_UNTREATED_VS_IFNA_TREATED_EPITHELIAL_CELLS_6H_UP	AUD	3.48E-05	0.0004066	0.931765	592		blood	PWAS	c7	0.931765	1	CPOX,GABARAPL1,EPHA4,THSD1,CST7,FAS,IL2RB,ANXA2,TGFBR3,LRIG1,UST,ENTPD1,CHST11,SH3BGRL3,F5,ALCAM,TGFB1,SHMT2,CD1A,SYT11,TIGIT,GZMK,CLIC1,ADK,LRP8,PAK3,DKK3,HBB,STAT5B,PRDM1,EPHA3,PCBD1,IL18RAP,IGSF9B,PIEZO1,TEPSIN,CD58,IRF4,NFATC1,STOM,RUNX3,TANK,FYN,SLAMF1,ANXA4,CRIM1,COTL1,PPARA,ERN1,ARF3,LGALS9,HAVCR2,MVD,MEF2C
GSE5542_UNTREATED_VS_IFNG_TREATED_EPITHELIAL_CELLS_24H_DN	AUD	4.04E-05	0.000445877	0.927815	402		blood	PWAS	c7	0.927815	1	QDPR,CTSO,NRCAM,NT5E,IGF1R,PLCG1,CFP,TPST1,ALDH5A1,NOG,FXN,POGLUT3,TIMP2,NR3C2,SULT1B1,DLL1,TOM1L2,RABEPK,PRKAR1B,PTGR2,AK5,BACH2,FANCF,FBP1,ENTPD6,ARHGEF2,ABRAXAS1,LTA4H,CASP10,CYTH4,KIAA0040,TRABD2A,LDLRAP1,SHISAL2A,MYC,AKR1B1,ACTN1,ARHGAP45,EIF4E,RANBP3
GSE5542_UNTREATED_VS_IFNG_TREATED_EPITHELIAL_CELLS_24H_UP	AUD	1.73E-05	0.000445472	0.969015	497		blood	PWAS	c7	0.969015	1	PLXND1,GABARAPL1,ACE,FAS,IL2RB,SRGN,ANXA2,TNFRSF1B,TGFBR3,LRIG1,UST,ENTPD1,CHST11,THBS1,SH3BGRL3,DLG3,ALCAM,UCK2,IL12RB1,ACADVL,ITPRIPL1,SYT11,TIGIT,APOBEC3G,GZMK,CLIC1,CAPN2,LRP8,CDHR3,PDXK,STAT5B,GLB1,IL18RAP,IGSF9B,PIEZO1,STOM,SV2A,SLAMF1,CRIM1,RB1,BATF,PDZD11,MAPKAPK2,IL12RB2,ARF3,MAP2K3,MVD,MPDZ,FYN,TOLLIP,EZR
GSE5542_UNTREATED_VS_IFNG_TREATED_EPITHELIAL_CELLS_6H_DN	AUD	7.19E-06	0.000266682	0.978495	591		blood	PWAS	c7	0.978495	1	PLXND1,MICB,GABARAPL1,SRGN,ANXA5,CHST11,THBS1,GRAMD1C,ENPP5,PTK2B,C1RL,TGFB1,B4GALT5,GNAS,LYN,CCL5,APOBEC3G,EIF4EBP2,LCP1,CLSTN1,MAP2K2,PIK3CG,TNFRSF1A,PIEZO1,ARL15,CD58,NEDD9,BCL6,ARFGAP1,KLRB1,DTD1,TBC1D5,CLTC,ATP2A3,CLSTN3,IL15,TBXAS1,NCALD,CUL3,UBE2L6,ARF3,PTPN9,PIP4K2A,OSTF1,FYN,CRADD,CFLAR,ULBP3
GSE5542_UNTREATED_VS_IFNG_TREATED_EPITHELIAL_CELLS_6H_UP	AUD	1.19E-05	0.000257686	0.963171	723		blood	PWAS	c7	0.963171	1	PAICS,TIMD4,DPEP2,MAPKAPK5,F5,SPP1,MAN1C1,LRRN1,SELP,NOG,RCAN1,ITPA,YBX1,TNFRSF10D,CDC25B,OLFM2,HSPD1,TKT,PCYOX1L,NUDCD3,SHMT2,SFXN5,NELL2,DSC1,TLR5,FHIT,SULT1B1,HAVCR1,FCMR,PRKAR1B,BLNK,IGSF9B,TCEA2,BLMH,TGFBR2,CUL9,RIC3,PLSCR3,CD79A,ECE1,HS3ST3B1,RERG,C1QBP,DCK,SAYSD1,MYB,ANP32B,GRAP,AIP,PNPO,HAVCR2,TRABD2A,LDLRAP1,WNT7A,KRT72,PTPN6,PRL,AP1G2,NET1,MEF2C,LDHB,EIF1AY,RANBP3
GSE557_CIITA_KO_VS_I_AB_KO_DC_DN	AUD	-0.0173918	0.00694267	0.012243	236	0.575066	blood	PWAS	c7	0.012243	1	UBE2E1,COL15A1,ETFA,TPST1,SMAP1,FGFBP3,PPIL1,DNAJC10,CS,SMAD1,SORD,MAZ,PFKM,HDAC2,METAP2,LAMTOR2,PTK2,GPD1L,HNRNPAB,LSM1,COL25A1,G3BP1,PFN2,SATB2,PDE2A,PALM,PGK1,HNRNPM,DTD2,AMIGO1,PPP1R8,RBBP5,VPS4A,SUMO3,USP28,NUTF2,CENPV,ANKRD54,RBBP4,RTN4IP1,PMS2,SSRP1,PAFAH1B3,POMGNT1,BAG2,DYNLL2,BMP10,GMPS,EIF4G2,CDK2AP1,FABP5,DDX19A,EIF5A
GSE557_CIITA_KO_VS_I_AB_KO_DC_UP	AUD	7.07E-05	0.0003323	0.831424	580		blood	PWAS	c7	0.831424	1	IFNAR1,ACP6,TNFRSF1B,THBS3,CD1D,CFP,HOPX,PGLYRP2,S100A11,EVA1B,TMCC3,B4GALT5,AGRN,SURF1,SOCS3,SDF2,NCF2,TRIAP1,APP,STMP1,KLF4,BCL2L11,AKAP7,GIMAP6,CARD19,CKAP4,TNFRSF18,GRB7,SRI,RUNX3,LGALS4,FGL2,ST8SIA6,ERO1A,BATF,NCF1,LY86,PMEPA1,BATF3,RELL2,PPIB,HMG20A,CYTH4,SPART,ZDHHC14,B4GALNT1,BST2,GMFG,MAPKAPK3,PDLIM1,DNAJB2,IGBP1,PPCDC,TENM4
GSE557_WT_VS_CIITA_KO_DC_DN	AUD	-2.15E-05	0.000445729	0.961471	440		blood	PWAS	c7	0.961471	1	GAS6,CTSV,IL6R,IL2RB,SRGN,ANXA2,CPM,CCL22,GLIPR2,PLEK,IFNLR1,CDC25B,IDH1,SYT11,TGIF2,ERP44,SMPDL3A,SLPI,TMEM237,PLS1,ITGB7,MFAP1,QPRT,DYRK3,ERLIN1,KMT2D,CKAP4,YES1,SKIL,PACSIN1,RIPK2,CDKN2D,VTI1A,VSIG10,MAPRE2,HEXIM1,MAPK11,SLC41A2,EHD4,MFN1,IL21R,TUFT1,CASS4,ASPH,EPB41,VAMP4,SATB1,PAX4,NECTIN1,GLA,DUSP3,RETREG1,MXI1,UBE2G1,STK17B,PDLIM1,DNAJB2,FLNA,AIDA
GSE557_WT_VS_CIITA_KO_DC_UP	AUD	-2.18E-05	0.000217709	0.920249	1109		blood	PWAS	c7	0.920249	1	BST1,ST3GAL6,PTPRS,ATP13A1,NUDT12,ARFIP2,COLGALT1,POGLUT1,TCN2,RCN1,TIRAP,GSTZ1,IL16,ITM2B,LGALS3BP,PRXL2A,TNFRSF13B,TMOD2,STARD5,SFXN5,PA2G4,SERPINE2,DDT,GPX7,CACNB4,PFKM,AKR7A2,NDST1,PGLS,RTP4,SMYD2,PTGR2,ZNF329,SUFU,DPP4,STK16,CSGALNACT2,NAE1,COA3,MTCP1,STOM,ABRAXAS1,AS3MT,ARAF,NAB1,LCAT,RAP1GAP,HINT2,HMG20A,RIDA,ZDHHC14,COL20A1,PHPT1,MATK,RRBP1,SEPTIN6
GSE557_WT_VS_I_AB_KO_DC_DN	AUD	-5.00E-06	0.000377351	0.989427	286		blood	PWAS	c7	0.989427	1	LAP3,SLAMF7,IL2RB,PPIH,ITPA,PGRMC2,CDC34,PMM1,TNFAIP8,MPHOSPH6,RIC3,PSMA1,YES1,UBE2A,CPE,LIN7C,PDHX,GMNN,IMPA2,RAD23B,IL21R,YWHAQ,ELMO1,IRAG2,HSPH1,NDE1,PSIP1,NOP16,TIMELESS,DDIT3,OAZ1,GLA,SPEF1,PPP2R5A,NPLOC4,NME1,CNOT9,TRA2B,PSMA6,VPS4A,NAA10,MICU2,EIF4H,SMC3,SUGT1,FABP5,CS
GSE557_WT_VS_I_AB_KO_DC_UP	AUD	-1.25E-05	0.000332678	0.970002	515		blood	PWAS	c7	0.970002	1	MANBA,IFNAR1,CRELD1,TG,ACAA1,GOLM1,KYNU,METTL1,TNFRSF13B,CNPY3,PTPN6,FBXL4,CACNB4,PFDN5,NID1,LAMTOR3,CLIC4,ST6GALNAC3,TOM1L2,CLK2,STAT6,TCEA2,AKAP7,TRAF1,SBSN,AS3MT,ASAP2,ADI1,EHBP1,ARAF,DCXR,LDLRAP1,AFP,TOR4A,OVCA2,BTK,MCL1,ARHGAP45,GLO1
GSE5589_IL6_KO_VS_IL10_KO_LPS_AND_IL10_STIM_MACROPHAGE_180MIN_DN	AUD	3.19E-05	0.00035247	0.927903	606		blood	PWAS	c7	0.927903	1	BST1,GFRA2,CD36,ATP13A1,ENPP6,IGSF3,SRGN,TGFBR3,CNTNAP2,C1GALT1C1,FAHD1,TESC,PPA2,MAP4K1,PLA2G2E,CYB5R1,PPP3R1,APEX1,MCF2L,PTK2,ANGPTL3,RNASE3,LAYN,EMC4,SRA1,EDIL3,HSPA1B,CHCHD10,THRA,HIBADH,SLC3A2,ARL15,ALK,HSPA1L,PKDCC,TFPI2,LONP1,RIPK2,TOM1L1,ERO1A,CLIC4,PRKCI,PTGES2,BAG5,PSTPIP1,RGS1,ADPRH,APTX,PDGFA,CDK2AP2,ACTN1,ACVRL1,ADAMTS1,MEF2C,BCAT2,HK2,HSPE1,SMAD2,TENM4
GSE5589_IL6_KO_VS_IL10_KO_LPS_AND_IL10_STIM_MACROPHAGE_45MIN_UP	AUD	-4.25E-05	0.000276739	0.878005	722		blood	PWAS	c7	0.878005	1	PTPRS,CD163,TLR1,STAP1,MMP9,IL1RL1,NNMT,CDCP1,CD14,SDF2L1,MAP2K4,CHST11,DLG3,MMP8,MMP12,TIMP2,SPHK1,MMP14,GSS,DAPK1,KLK8,PLAUR,CLSTN1,CBX5,APBB2,RNASET2,UCHL1,OSM,MCF2L,DOT1L,ANXA11,POSTN,GCLM,ATP1B3,VOPP1,CD320,PLEKHA1,PRKCB,FN1,ETS2,ARL3,CRMP1,ANXA3,IRF4,ITGA5,RELB,CSNK2A2,DUSP28,RUNX3,PFDN1,JARID2,FGL2,GPR68,PRDX4,ASAP2,NCF1,ITSN1,IL21R,PMEPA1,THPO,PTPN9,DEF6,FABP3,TNFAIP3,SATB1,TIMELESS,CRLF2,ZYX,NTRK1,LPCAT2,CDKN1A,TENM4
GSE5589_IL6_KO_VS_IL10_KO_LPS_AND_IL6_STIM_MACROPHAGE_45MIN_DN	AUD	3.49E-06	0.00028801	0.990325	670		blood	PWAS	c7	0.990325	1	GFRA2,ADH1C,DNAJB9,ENG,NAAA,CTSV,SLAMF8,GSTZ1,IL1A,F3,MREG,SPHK1,GZMA,TIAM1,RPIA,PLOD3,CLSTN1,ERN1,BAG3,IL6ST,GBP2,CLEC4A,SAMHD1,BCAR3,PTK2,NOTUM,SRA1,TF,HSPA1A,GSKIP,PTGR2,AK4,BCAP29,CKAP4,PECAM1,CEBPG,CSGALNACT2,MYRF,SET,ANGPTL4,BRAF,B3GLCT,HNRNPR,ANXA9,BATF3,ADPRH,CD74,RPS6KA3,TAX1BP3,EPB41L1,CDK2AP1,MXI1,CLEC7A,YY1,DCUN1D3,HGS,SHC1,GLA,TENM4
GSE5589_IL6_KO_VS_IL10_KO_LPS_AND_IL6_STIM_MACROPHAGE_45MIN_UP	AUD	-1.12E-05	0.000703176	0.987272	298		blood	PWAS	c7	0.987272	1	CD109,OLFML3,DCTPP1,TNNI2,DHFR,TMEM9,MMP14,HSD17B7,G3BP2,LYN,EIF4EBP2,GSR,AFP,LRP8,PFKM,SERPINH1,MFNG,CTSC,SVIP,HSCB,NISCH,FURIN,LOXL2,TYMS,PAPSS1,RBM3,AURKA,CEMIP2,FAM234B,PRIM1,BLMH,UBE2T,FOXC2,SKIL,PRPSAP1,UBE2L3,ATP5MF,GPN1,LMNB1,EIF5A2,BIN1,ELMO1,UBE2L6,POLH,BST2,AP1G2,GCLM,PPIA,HNRNPA1
GSE5589_IL6_KO_VS_IL10_KO_LPS_STIM_MACROPHAGE_180MIN_DN	AUD	1.25E-05	0.000257416	0.961248	928		blood	PWAS	c7	0.961248	1	FCGR3A,CD300A,GABARAPL1,ADIPOQ,FCGR2A,SNCA,TST,B3GNT2,CREG1,ENGASE,F8,ITM2B,PSAP,LGMN,CHRDL2,MFAP3L,AP2A2,GDF15,SMPDL3A,NME4,S100A5,ITGB5,ECI1,REG1B,LY9,HMOX1,KRT7,SORD,NT5C3B,GUK1,ACP5,SNX5,RBP1,PGLS,AIF1,CNP,CLCA2,BCL2L11,DNAJC4,DYNLT1,APOC2,SH2D1B,LGALS4,ANGPTL4,PRKCI,PPARA,SUSD1,TALDO1,CD46,NATD1,GPC2,NECTIN4,POLR2J,HMOX2,CSF2,SOD1,TSLP
GSE5589_IL6_KO_VS_IL10_KO_LPS_STIM_MACROPHAGE_180MIN_UP	AUD	-2.08E-05	0.000332588	0.950176	494		blood	PWAS	c7	0.950176	1	RPS3A,PTPRS,HNRNPH1,CDCP1,IL11RA,HEXB,ACP1,AGA,LRRK2,UCK2,SEC13,ANG,FAF2,ARL1,EPS15L1,HSPA5,CA6,VEGFA,DAPK1,ST3GAL5,APBB2,ANGPT1,ZNF334,ZNF276,HMGA2,TYMS,ODC1,AGGF1,DNAJB12,SDC3,FN1,PIK3C2A,LNX1,IRF4,CKAP4,SFRP2,CA7,ATP1B4,FBP1,MAMDC2,RGS18,HDHD3,NDUFAF8,EIF3G,FABP3,GALNT3,GPR107,ABL1,ADAMTS4,MEF2C,MAFG,APPL1,BMX,RAD23A
GSE5589_IL6_KO_VS_IL10_KO_LPS_STIM_MACROPHAGE_45MIN_DN	AUD	2.62E-05	0.000498122	0.958068	350		blood	PWAS	c7	0.958068	1	NUDT9,CD36,CDH17,UBE2E1,ENPP6,IGSF3,PHGDH,LONP1,CFP,ADGRG5,PLVAP,MCTS1,PLOD3,ESD,CD320,MAP4K1,RAMP3,APTX,FGFR4,MYRF,LAYN,STAB2,LMAN2,HSPA1B,LAT,TOM1L1,THRA,SSB,OLFM1,ARL15,NFE2L1,ALK,HSPA1L,CKAP4,PTPN2,JUN,PKDCC,SHISA2,NT5DC3,IER3,PDIA4,LTA4H,NT5M,CLIC4,CHP1,ARL6IP5,CSDE1,PFDN2,NCK1,RGS1,DUSP4,CKB,ERP44,CREB3L2,GLA,GPD1,GCNT1,OIT3,AHCYL1,EEF1B2
GSE5589_IL6_KO_VS_IL10_KO_LPS_STIM_MACROPHAGE_45MIN_UP	AUD	6.43E-06	0.000376587	0.986376	497		blood	PWAS	c7	0.986376	1	CD33,CAMP,PLXNB2,GXYLT1,MAN1C1,FAM177A1,PTK2B,PPT1,SRP14,HSD17B7,ARHGAP1,CCM2,MED4,CD5L,SRL,HSPB6,USP15,ADK,CLEC4D,NEU1,ACAT1,CCN1,STX2,BLMH,MTRF1L,ERLIN1,EEA1,KDSR,DDX23,BCL2L1,SERPINE1,RAB3D,SHC4,HNRNPDL,UAP1,SLC30A5,APAF1,CARHSP1,CD300LF,PAFAH1B3,MTMR6,VPS26A,FASN,CDK16,G6PD,AFP,CNN2,CERT1,LANCL2,ARHGAP45,LPCAT2,C18orf32,VTA1,TIAL1,CTBP1
GSE5589_LPS_AND_IL10_VS_LPS_AND_IL6_STIM_IL10_KO_MACROPHAGE_45MIN_DN	AUD	2.70E-06	0.000287989	0.992518	701		blood	PWAS	c7	0.992518	1	PGM2,MSR1,JAG1,GUSB,F13B,ERAP1,SPA17,GSTM3,CD1D,PLEK,MMP12,IL1RN,ITGAL,TIAM1,UBE2D3,SAP30,RCAN1,SYT11,MMP13,TBPL1,BRF1,RAPGEF5,MPZL2,SEMA4C,VAV3,MARCKSL1,APP,GLP1R,ST8SIA3,BCAP29,GDF10,ITGA5,KDSR,LAIR1,CD99L2,TGM1,RAB11A,UBE2J1,PRKG1,KPNA4,ESD,IL21R,STAMBPL1,LANCL2,RAP2A,UBASH3B,MDM2,RETREG1,PIP4K2B,TSG101,SEZ6L2,RNGTT,OVCA2,UBE2V1,AK1,CAMKK1,CABLES2
GSE5589_LPS_AND_IL10_VS_LPS_AND_IL6_STIM_IL10_KO_MACROPHAGE_45MIN_UP	AUD	-1.48E-07	0.000249405	0.999527	939		blood	PWAS	c7	0.999527	1	CD36,PRG3,SOD3,CAMP,GSTO1,ANXA2,MAN1C1,IL16,AXL,CD200,TNFRSF21,HTR6,SIRPB1,STARD5,HEBP1,DDT,HAGH,GLUL,CXCL14,CTNNB1,F7,GSTT1,ANGPTL3,ST6GALNAC2,CASP8,PTPN13,PRG2,TGFBR2,SORT1,PECR,CD38,STAB2,PDGFC,ASPA,ELL,SRI,GPX1,STOM,ETHE1,ANGPTL4,S100A9,ABHD12,SIGLEC1,CRABP2,UBXN4,GNAI1,TALDO1,DBI,VAMP4,RAMP1,DAG1,WNK3,RBM39,HMOX2,CILP,PDPK1,IL18,EREG,EVPL,GPCPD1
GSE5589_LPS_AND_IL10_VS_LPS_AND_IL6_STIM_IL6_KO_MACROPHAGE_45MIN_DN	AUD	-1.12E-05	0.000257633	0.965386	795		blood	PWAS	c7	0.965386	1	CD300A,ICAM4,CAT,MAN2B2,MICOS10,ECH1,ADAM22,SH3BGRL3,CAMK1,BLVRB,SYK,PRXL2A,GLRX5,ZNF560,TKT,CS,PMM1,HEBP1,NADK,SORD,CTNNB1,VAPA,ANGPTL3,PEX5,MAPRE1,SH3BGRL2,PGLS,LRP1,GTF2I,BOLA2,CXCL14,STAB2,PDGFC,ASPA,ECI2,NME2,ST13,LGALS4,SPHK2,ABHD12,MMGT1,PRKAR2A,APRT,RAMP1,OAZ1,PABPC4,GNGT2,ACTN1,GCLM,SCARB2,LDHB,GGA1,NATD1,GPCPD1,FLNA,DDX19A
GSE5589_LPS_AND_IL10_VS_LPS_AND_IL6_STIM_IL6_KO_MACROPHAGE_45MIN_UP	AUD	-2.13E-05	0.000235237	0.927754	769		blood	PWAS	c7	0.927754	1	MSR1,CXCL10,TLR3,FCGR2B,SELENOM,CRISP2,B3GNT2,CXCL16,IL12B,CFP,NCR1,CD200R1,PSMB9,SAP30,LYN,AGRN,CCL2,CCL5,FCGR1A,CD160,IL15RA,RNASET2,DBNL,ISG15,LAIR1,GBP6,CTSC,CCL7,PNP,CD72,TNFSF10,AIF1,GLRX,P4HA1,USB1,CNP,IRF4,RNF34,SAMHD1,RABIF,MCEMP1,MTCP1,PGK1,ADAM19,APOC2,IRF9,DTX3L,RETREG1,DCK,FGL2,GCH1,AHSA1,CD86,CFLAR,IL15,MMP13,XDH,NT5C3A,PLBD1,IL21R,ADAMTS6,STAMBPL1,UBE2L6,CD300LF,SCARF1,CDKN1A,VCAN,PTTG1,GAS7,DPYSL2,PTPN6,CLEC7A,OAS1,CCL13,NECTIN4,NMI,IST1,AIDA
GSE5589_LPS_AND_IL10_VS_LPS_AND_IL6_STIM_MACROPHAGE_45MIN_DN	AUD	-3.68E-05	0.000352523	0.916908	540		blood	PWAS	c7	0.916908	1	MSR1,FASLG,SELENOW,SELENOM,TGFBR3,CRISPLD2,CHST11,THBS1,CKS1B,MIF,IL15RA,FLRT2,CENPW,FXN,MMP14,IL12RB1,RNASE6,SYTL1,SERPINE2,PSMB4,PABPN1,MAP4K1,ACP5,HSPA1B,CSF3R,LAT,LTB4R,AURKA,ARG2,USB1,CD38,NEDD9,SEC61B,PSMA1,PLAAT3,CKAP4,RNF34,SAMHD1,APOD,EVL,CCNB2,CD79B,NRGN,PXYLP1,MAD2L1,PDIA4,INSL6,PSMB5,GCH1,BATF,ATP2A3,AHSA1,NANS,NUTF2,ATG3,HSPH1,EIF3G,ANXA1,SCARF1,DOK2,PKM,CYRIB,MYC,ST6GALNAC5,MAX,TMPO,HNRNPD,JAK2,VCL,NUDT3,UBE2S,HARS1,TCP1,ARPP19
GSE5589_LPS_AND_IL10_VS_LPS_AND_IL6_STIM_MACROPHAGE_45MIN_UP	AUD	3.27E-05	0.000574929	0.95467	323		blood	PWAS	c7	0.95467	1	PTPRS,CTSB,SPA17,MAN1C1,OLFML3,DCTPP1,OXSM,ASL,SMAP1,RELL1,ALDOC,IRAK4,PPP1R3B,NEU1,PIR,SPTAN1,ACADS,TF,PTS,QKI,TPK1,TGFBR2,RNF149,CD99L2,UNC93B1,CDKN1B,STOM,FAM210A,PRRG1,CDC42BPB,PEX5,PIAS3,SORBS3,EIF2AK4,RIDA,APRT,ZFAND1,C1orf198,FIG4,KPNA6,PIP4K2A,MCEE,FOXO3,PRKCI,TCF4,AGO3
GSE5589_LPS_VS_LPS_AND_IL10_STIM_IL10_KO_MACROPHAGE_180MIN_DN	AUD	-1.88E-05	0.000266743	0.943665	707		blood	PWAS	c7	0.943665	1	MSR1,JAG1,IL3RA,ICAM4,QPCTL,DNAJC30,CDCP1,MMP9,IL1RL1,TGFBI,NAGPA,PLCG1,SELL,TNFRSF17,SPR,ARSB,PLK1,TGFB1,VEGFA,POFUT1,TIMP2,FOLR1,A4GALT,OSM,UBE2M,GALNT1,ZNF334,APP,TMED4,ITGB7,CHST14,ETS2,ITGA5,SFRP2,CYTH2,PEX26,RAB11A,CA7,ARF4,BSG,NUCB1,IQCF1,PLBD2,TLE5,B3GLCT,GRAP,UBE2V1,YWHAE,CASS4,RNF215,DEF6,CRLF2,PHEX,ZYX,RNF41,NECTIN4,SMAD2,EDN1,NR5A2
GSE5589_LPS_VS_LPS_AND_IL10_STIM_IL10_KO_MACROPHAGE_45MIN_DN	AUD	9.35E-06	0.000257561	0.971047	763		blood	PWAS	c7	0.971047	1	FCGR3A,MSR1,PRG3,CXCL10,CXCL11,FASLG,SNCA,SRGN,SEMA4A,L1CAM,CRISPLD2,IFIT3,IL12B,HGD,PF4,GP1BA,MANSC1,MMP12,TREML2,PEF1,PSMB9,KYNU,EVA1B,CCDC167,PSMA2,ADGRG5,IL1B,CD274,FCGR1A,PSME1,GBP2,GSR,CDC25A,BCAR3,OSM,ANGPT1,NXT1,CP,DDIT3,CHCHD10,ITGB7,PLS1,LAT2,FEN1,OLFM4,BOLA2,DHX58,NEDD9,MSRA,TINF2,LSM4,NFKBIB,SAMHD1,PDGFC,CSGALNACT2,FLT3,EXOSC8,IFIT2,CDKN2D,RUNX3,ESAM,ALOX15B,LCK,BTLA,INSL6,ATP2A3,CLIC4,INPP5B,MAPKAPK3,PLCB1,SH2D1A,IL36G,C6orf89,RGS1,G0S2,CD47,OTUB2,RAC2,KIAA0040,TNFAIP3,KIF22,JAK2,PTPN6,PCNA,PPP2R5A,TANK
GSE5589_LPS_VS_LPS_AND_IL10_STIM_IL10_KO_MACROPHAGE_45MIN_UP	AUD	2.15E-05	0.000376927	0.954417	484		blood	PWAS	c7	0.954417	1	STX1A,TREM2,ING4,TMEM132A,CYB5A,FAHD1,CAMK1,ALKBH3,NUDT16L1,SNAPIN,LIMA1,HPGD,POGLUT3,CYB5R1,ITGB5,FBXL4,RNASE4,CAST,SNX3,SIRT2,FXR1,OPHN1,PIR,TMEM106B,LMAN2,CCDC90B,VAMP3,LRP1,PRRG1,CHST14,EEA1,PLSCR3,GATD3,RETREG1,BMPR2,ANKRD46,WWP1,KIFBP,MAP1LC3B,ABHD14B,PIAS3,NR1D2,REPIN1,SULF2,ABL1,RAB2B,MPG
GSE5589_LPS_VS_LPS_AND_IL10_STIM_IL6_KO_MACROPHAGE_180MIN_DN	AUD	-7.68E-06	0.000445624	0.98625	392		blood	PWAS	c7	0.98625	1	PTPRS,PDE5A,PHGDH,SELENOM,SRGN,HMG20B,SLAMF8,TGFBR3,DCUN1D1,MMP19,MET,CCL25,PCMT1,TPP1,GLRX2,RFK,CDC34,B4GALT5,RPIA,CSDE1,ARL6IP5,HEBP1,CD274,SRC,ENO1,GALNT1,PTK2,ANGPTL3,HDAC2,HAT1,ITGB7,ARL15,PECAM1,TXNIP,SGTB,CDKN2B,FBL,PEX26,EIF2S1,ARF6,STX6,HMGA1,LTA4H,SNN,MMGT1,PLCB1,PMEPA1,PSMD4,RGS1,WRNIP1,DUSP4,CARHSP1,EIF3J,CINP,SEMA4B,NOP16,ZYX,ANXA7,SUGT1
GSE5589_LPS_VS_LPS_AND_IL10_STIM_IL6_KO_MACROPHAGE_180MIN_UP	AUD	1.07E-05	0.000266695	0.96798	751		blood	PWAS	c7	0.96798	1	CD300A,CXCL10,CAT,CAMP,SURF1,ANTXR2,GSTM3,MBD1,CTSH,OLFML3,GAA,IL16,CXCL16,FAM174A,ALDH2,TPST2,RAB32,ERP29,SFXN5,GRN,SELENOH,USP21,NADK,GLUL,COMT,FBXL4,TP53I13,LTO1,VAMP3,STMP1,DHX58,CNP,VSIR,ADAM17,MGAT4A,ERLIN1,SRI,CDK1,CDKN2D,GMNN,BMPR2,EIF1B,SULF2,GRB2,BST2,TOP1,AKT1,PPP2R5A,HMOX2,LAMP1,LANCL2,VASP,ARHGAP45,ARL4D
GSE5589_LPS_VS_LPS_AND_IL10_STIM_IL6_KO_MACROPHAGE_45MIN_DN	AUD	-8.36E-07	0.000300689	0.99778	790		blood	PWAS	c7	0.99778	1	PLTP,CD36,PRG3,FASLG,SELPLG,SNCA,LY75,SPINT2,ECH1,THBS1,PF4,CKS1B,CHST15,MIF,CKAP2,FLRT2,NFKBID,GZMA,FXN,MMP14,TIAM1,TKT,SRC,PLAUR,C1R,ANGPTL3,ANXA11,INHBA,NXT1,CP,SRA1,CD72,TNF,PSMB2,RNPC3,PLS1,OLFM4,ARG2,BOLA2,STAB2,CKAP4,TINF2,SAMHD1,EVL,CCNB2,CD79B,ESAM,NME2,LCK,BTLA,PLCB1,MRPL33,GNAI3,IL36G,ID2,CD47,UPP1,CD300LF,RNF114,RAC2,ANXA1,PKM,TIMM8A,CYRIB,BRD4,GNGT2,HNRNPD,PPP2R5A,MANF,JAK2,VCL,PGR,ARHGDIB,TCP1
GSE5589_LPS_VS_LPS_AND_IL10_STIM_IL6_KO_MACROPHAGE_45MIN_UP	AUD	5.40E-06	0.000315379	0.986341	639		blood	PWAS	c7	0.986341	1	IDUA,CD300A,EHMT2,CTSB,SPA17,IL6R,MAN1C1,MAPK3,CD93,FAHD1,APLP2,PEBP1,USP21,CROT,RNASET2,AKR7A2,GHDC,PIK3CG,PIR,LMAN2,CCDC90B,TGFBR2,PRRG1,PRPSAP2,RSRP1,QKI,MBTPS1,RBBP9,SEPTIN10,AKR1B10,EEA1,CCS,CDKN1B,STOM,GLTP,COPS2,CCPG1,NR1D2,SORBS3,BAMBI,LCMT1,SIAE,MXI1,FOXO3,RAB5B,MACO1,AGO3
GSE5589_LPS_VS_LPS_AND_IL10_STIM_MACROPHAGE_180MIN_DN	AUD	2.24E-05	0.000257618	0.930611	787		blood	PWAS	c7	0.930611	1	BST1,GABARAP,CD36,IL17RD,KITLG,APOE,NRCAM,ECH1,ADAM22,ETFA,AXL,PLA2G7,CLEC10A,TGFB1,SIRPB1,HEBP1,EPOR,HMOX1,BCAR3,CTNNB1,RELT,ANGPTL3,PGLS,STC2,LRP1,IL10,RNPC3,ARF1,SORT1,MGAT4A,DNAJC19,CXCL14,NEDD9,CAV2,TFPI2,ASPA,ECI2,HNRNPM,SH2D1B,ADPGK,ANGPTL4,IDE,ABHD12,JAM2,MMGT1,CLEC4A,CMPK1,TXN,MAPKAPK2,HNRNPR,CD47,UBE2L6,ARF3,MRPL52,SYNE2,MAP2K3,PKP2,FCGR1A,B4GALNT1,SRSF6,NAP1L1,CAMK2D,PCBP1,STK24,NFKBIA
GSE5589_LPS_VS_LPS_AND_IL10_STIM_MACROPHAGE_180MIN_UP	AUD	1.51E-05	0.000179205	0.932715	1397		blood	PWAS	c7	0.932715	1	FCGR3A,FOLR2,ADH1C,ASAH2,ENG,CXCL11,GUSB,HPSE,SIGIRR,CTSB,CST7,FCGR2A,FCGR2B,DKK2,SLAMF8,QPCT,CD14,L1CAM,CD1D,NAGLU,ASL,TNFAIP8,VWF,CPQ,MMP12,CD200R1,PEF1,KYNU,CBR1,KIF3A,BCL2A1,SLC14A1,BMP2,SYT11,ST3GAL5,ANPEP,SDF2,PGD,SUMF1,RNASET2,CNRIP1,PDLIM4,GLB1,CHCHD10,BRDT,LAT2,CLEC6A,CHST14,RNF149,ANXA3,HK3,PLAAT3,ARHGEF7,KIF16B,CPD,PRKG1,MAMDC2,ACAD8,CCPG1,TTL,XDH,IL21R,RGS18,CD74,RIDA,DEF6,GAS7,CRLF2,PCNA,KCNAB2,LETMD1,RAF1,HTRA2,ENSA
GSE5589_LPS_VS_LPS_AND_IL10_STIM_MACROPHAGE_45MIN_DN	AUD	3.18E-05	0.00031526	0.919709	709		blood	PWAS	c7	0.919709	1	CRYBB1,PLXNB2,OLFML3,ECH1,ACAA1,LEFTY2,NLRP10,LIMA1,MCTS1,SIRPB1,CFHR1,STARD5,HEBP1,EPOR,ECI1,VCAM1,UBE2G2,DMKN,APOC1,DNAJB14,ALKBH3,ANGPTL3,REN,CANT1,CASP8,QKI,SLC3A2,NEGR1,EIF4G3,SORT1,DYNLT1,ASPA,ARFGAP1,ADPGK,ANGPTL4,GZMM,SAYSD1,ABHD12,UBC,HPCAL1,CMPK1,MAPKAPK2,SYNE2,RAB5C,TALDO1,NATD1,SUSD3,KRT72,BRD4,GNGT2,BLVRA,RANBP3,GGA1,RAB3B,GPCPD1
GSE5589_LPS_VS_LPS_AND_IL10_STIM_MACROPHAGE_45MIN_UP	AUD	5.65E-06	0.000249416	0.981922	861		blood	PWAS	c7	0.981922	1	FCGR3A,FOLR2,GUSB,MFGE8,APMAP,ERAP1,RNF149,TXNDC5,STAP1,SELENOM,BDH2,CST6,RCN1,QPCT,CHST11,ETV5,TMEFF1,VWF,MMP12,BCL2A1,PDIA3,SYT11,DNAJB4,MAP4K1,OSM,TIMP2,MAPK10,FOLR1,PLAU,PTK2,SEMA4C,CD72,CD200R1,TES,PRKCB,PFN2,ANXA3,CHEK1,YES1,RAB27B,PGK1,SUOX,RHOB,RELL2,PARP16,TRAPPC5,SMAD4,SH2D3C,XDH,KPNA4,ESD,IL21R,RGS18,SULT1E1,CD300LF,TMEM154,CD80,TRIO,MGAT2,VCL,AHCYL1,CDKN1A,RAB5B
GSE5589_LPS_VS_LPS_AND_IL6_STIM_IL10_KO_MACROPHAGE_45MIN_DN	AUD	-7.89E-06	0.000288181	0.97816	663		blood	PWAS	c7	0.97816	1	CXCL6,CPNE1,NQO1,CBLN4,OLFML3,FAM171B,ELK3,VEGFC,MGP,DDAH1,CRKL,PEBP1,PITPNA,PGM1,IL1RN,B4GALT5,TKT,PDIA3,PLA2G2E,PDIA5,PCOLCE2,UBE2G2,IGFBP4,XXYLT1,UBE2M,CD80,CGREF1,UBLCP1,SARS1,CRIP2,PRKG1,ANAPC7,ARF1,CUL9,ITGA5,TMED2,THOC1,CD99L2,GNPNAT1,SERPINE1,GET3,P3H1,GPC4,CAP1,PELO,USP28,DCXR,GMPS,AK1
GSE5589_LPS_VS_LPS_AND_IL6_STIM_IL10_KO_MACROPHAGE_45MIN_UP	AUD	2.06E-05	0.000235164	0.930054	917		blood	PWAS	c7	0.930054	1	SEMA3E,TIE1,ADH1C,CEL,SSU72,VTN,ING4,ECH1,LRRN1,IL12B,IDO1,ADAM22,CYP3A4,FGF19,SRP14,CETN2,HEBP1,GLUL,FGFR4,ALB,F7,BRAT1,DLL1,CALB1,KLK12,WNK3,ACP5,SCGN,TCL1A,SPINK4,FGF1,KLRC1,ST8SIA3,CLEC1B,PSMA1,DNAJC4,STAB2,DUS2,SRI,ANP32A,ETHE1,SLC14A2,MMEL1,RB1,ALDH3A1,RPS5,MTMR6,SEMA4B,DSC3,OAZ1,GLRX3,MDH1,HMOX2,DNM2,CAPZA1,SUGT1,UBQLN2
GSE5589_LPS_VS_LPS_AND_IL6_STIM_IL6_KO_MACROPHAGE_45MIN_DN	AUD	-1.62E-06	0.000223051	0.994213	1055		blood	PWAS	c7	0.994213	1	PLTP,HPGDS,PCYOX1,LY75,ICAM1,ANXA2,H6PD,ENGASE,PTK2B,SYK,ITGAL,MCTS1,SIRPB1,ITLN1,STARD5,ALDOC,PMVK,TXNDC15,LAMTOR2,ANGPTL3,SCARB2,PPIG,CASP8,KMT5C,PCBD2,NOTCH2,LCORL,ARHGAP30,TGFBR2,ACLY,OLR1,CCS,ASPA,ELL,RGS19,ELK3,PRKCA,ARF4,ANGPTL4,PNPO,TGM2,DCBLD1,HINT2,SYNE2,VAV1,RAMP1,MYO6,AKR1B1,IL1A,GNGT2,ACOT13,ACADVL,IFNGR1,SOD1,BIRC3
GSE5589_LPS_VS_LPS_AND_IL6_STIM_IL6_KO_MACROPHAGE_45MIN_UP	AUD	-7.14E-06	0.00028774	0.9802	826		blood	PWAS	c7	0.9802	1	GAS6,CRELD1,MAP1LC3A,PTPRS,ANTXR2,TEC,CTSA,ATP13A1,GSTM1,SRGN,AFP,HOMER1,HEXB,CHST11,CXCL16,CAPG,SLC26A11,VWF,DLG3,NRP1,PPIC,ALCAM,PSAP,SPHK1,KIF3A,BMP2,ERP29,LMAN2L,RBP4,RNF128,GRN,IL6ST,GPC1,PLAU,RNF150,MFGE8,CLSTN1,APBB2,CD5L,CNRIP1,LAYN,KLHL13,PPFIA1,CLEC4D,NDST1,HBEGF,CD72,TES,PRKG1,GOT1,PRNP,MBTPS1,BLMH,PRKCB,FN1,PFN2,CD99L2,SHISA2,RHOB,NPL,TARDBP,MAMDC2,CD81,PRDX4,TCEAL8,AHSA1,LY86,ESD,PAFAH2,DHPS,DCXR,LANCL2,BAMBI,TRIP10,RAB2B,ADAM9,DAG1,TENM4,CBL,ACP7,ENSA,MDH2
GSE5589_LPS_VS_LPS_AND_IL6_STIM_MACROPHAGE_45MIN_DN	AUD	2.23E-05	0.000352428	0.949496	639		blood	PWAS	c7	0.949496	1	UGDH,SEMA6A,PDE5A,ENPP6,GSTO1,GMPR,HMG20B,MGAT4B,C1GALT1C1,EBAG9,CTRC,GLRX2,CDC34,DLL3,DYNLL1,EPOR,UBE2M,GALNT1,PTK2,ANGPTL3,DLD,EMC4,PCBD2,GSKIP,HAT1,ILF2,HK3,PECAM1,CDKN2B,ADRM1,PKDCC,IL17RC,SGTB,PLIN3,PDE6D,PRKCA,SMURF1,EIF2S1,COX6A2,ANGPTL4,LTA4H,ERO1A,MMGT1,CMPK1,RAD23B,TAGLN2,WRNIP1,TARBP2,SAP18,EIF3G,TAX1BP3,IL1A,VAMP4,YME1L1,SRSF7,SARS1,PSME3,NAP1L4,STUB1,CLIC4,ANXA7,APEX1
GSE5589_LPS_VS_LPS_AND_IL6_STIM_MACROPHAGE_45MIN_UP	AUD	-2.00E-05	0.000276671	0.942469	727		blood	PWAS	c7	0.942469	1	FOLR2,GABARAP,CXCL10,CTSA,FCGR2A,GSTM3,RAP1GDS1,DCTPP1,THBS1,CXCL16,CD93,ALDH2,C1QC,ALDH5A1,TMEM9,RAB32,AGRN,CCM2,PLAU,SORD,FHIT,CD5L,FXR1,PIK3CG,PDXK,VAMP3,STX2,MSRB2,ERLIN1,CDKN2D,GMNN,PRDX4,ING1,CD86,RAB13,FKBP1B,UAP1,AP1S2,RELL2,GLTP,KEAP1,PAFAH1B3,GRB2,TMEM154,CDK16,G6PD,CYRIB,TOP1,CBX7,EWSR1,DDX6,LAMP1,VASP,EIF4B
GSE5589_UNSTIM_VS_180MIN_LPS_AND_IL10_STIM_MACROPHAGE_DN	AUD	1.82E-07	0.000352753	0.999589	480		blood	PWAS	c7	0.999589	1	GAS6,PRG3,FASLG,RPS3A,GSTM3,B4GALT1,SPINT2,CRISPLD2,PF4,ANXA6,CD93,SLC26A11,WDR5,NCR1,TIAM1,SELENOH,PSME1,CFB,LRP8,NEU1,TNFSF10,SEC61G,ARHGDIA,RRAGC,MGAT4A,ERLIN1,KMT2D,DPP4,HK1,CD79B,GATD3,MTCP1,TOX3,LCK,VAMP8,BTLA,CMA1,ING1,CNPY3,PSME2,SH2D1A,RAB3D,MLEC,LY86,C6orf89,AP1S2,MRPL52,PTRH2,RAB32,SATB1,KIF22,TOP1,HNRNPD,GGPS1,SOD1,IST1,PABPN1,UBE2I,PBRM1
GSE5589_UNSTIM_VS_180MIN_LPS_AND_IL10_STIM_MACROPHAGE_UP	AUD	-3.20E-05	0.000352258	0.927672	632		blood	PWAS	c7	0.927672	1	UGDH,CD300C,PTPRS,TMEM87B,GMPR,CBR1,MGAT4B,C1GALT1C1,MMP19,DAP,MTAP,CCL25,PROS1,IGSF8,NLRP10,BCL2A1,DNAJC10,CYB5R1,RPE,SEPTIN11,CD68,CAST,PTK2,IL10RB,SNX5,SEPTIN10,CRIP2,PRPSAP2,BLNK,TAFA3,HMG20B,TMEM230,ARL15,NFE2L1,OSTM1,GNG11,EEA1,ACLY,CDKN2B,ASPA,RRAS,P3H1,SUDS3,ABHD12,PTGES2,REPIN1,IARS1,RRAS2,CD44,SYNE2,EIF3G,SEMA4B,ARHGAP5,MTX2,CREB3L2,AKR1B1,SPACA1,NAP1L4,CFLAR,SUGT1,ANXA7,STK24
GSE5589_UNSTIM_VS_180MIN_LPS_STIM_MACROPHAGE_DN	AUD	-8.86E-06	0.000266719	0.973515	678		blood	PWAS	c7	0.973515	1	BST1,HPSE,FASLG,TIMP3,SELENOW,LOXL3,CRISPLD2,GRAMD1C,PSMB9,NFKBID,IL1RN,PSMA2,IL1B,EIF4EBP2,SELENOH,FBXL4,NT5C3B,USP25,PFKM,NEU1,IL10,TOPBP1,NEDD9,SEC61B,SNRPD3,FHL1,APOD,CD79B,BACH1,CDKN2D,ACP2,PRPSAP1,GMNN,PTK2B,CSF1,ARL5A,BATF,IMPA2,NUDC,MAGOHB,NFU1,MSH2,ATG3,CBX3,PAFAH1B3,G6PD,ABHD14B,ST6GALNAC5,SOD1,IRF3,IST1,VTA1,RGS10,ARHGDIB,SUB1
GSE5589_UNSTIM_VS_180MIN_LPS_STIM_MACROPHAGE_UP	AUD	-1.38E-05	0.000276686	0.960254	794		blood	PWAS	c7	0.960254	1	LAP3,CD36,PAM,PTGR1,COPS7B,MMP19,DAP,AKR1A1,ASL,GOLM1,SMAP1,SYK,HSPB1,AP2A2,FJX1,UBE2G2,LDHA,VTI1A,UXS1,LMAN2,KLHL13,HBEGF,OLR1,YIPF6,MPZL1,HMG20B,PLA2G2D,LAYN,GABARAPL2,FAM210A,CRIM1,PLBD2,NAPA,TARBP2,ATG7,PDGFA,LDLRAP1,TIMM8A,DUSP3,ADSS2,FOXO3,RAB5A,VCL
GSE5589_UNSTIM_VS_45MIN_LPS_AND_IL10_STIM_MACROPHAGE_UP	AUD	-1.35E-06	0.000228891	0.995281	936		blood	PWAS	c7	0.995281	1	FCGR3A,ENG,ISLR2,EHMT2,TAPBPL,CHRDL2,ING4,B3GNT2,NOTCH1,ADGRE5,MAPK3,PEF1,PSMB9,PLA2G7,IGSF8,KIF3A,SOCS7,CFHR1,DNAJC10,DECR2,CA2,ARHGAP1,CD274,GRN,CTSD,TNFRSF19,COMT,ITM2C,BRD4,NTF3,GUK1,MAP2K2,PDE4A,LTO1,STAT6,TIMM21,PQBP1,FLT3LG,PLS1,LANCL1,MGAT4A,NIPAL4,DNAJC4,SAYSD1,MAPKAPK3,MAP1LC3B,ANGPT2,DOK1,CD47,CD74,PMS2,ANTKMT,CSNK1D,CRLF2,RAB2B,MPG,RNF41,LDHB,GGA1,PDPK1,HTRA2
GSE5589_UNSTIM_VS_45MIN_LPS_AND_IL6_STIM_MACROPHAGE_DN	AUD	-2.08E-05	0.000276865	0.940117	588		blood	PWAS	c7	0.940117	1	UGDH,RARRES1,MYL7,MGAT4B,AGA,ACTN1,SPHK1,CSNK2B,B4GALT5,ARL6IP5,STUB1,CREB3L1,DYNLL1,HEBP1,LGR4,GALNT1,KLHL13,CCDC134,UGP2,CLSTN1,PKLR,PTP4A2,ANGPTL3,S100A6,TAF10,PDCD6,CMBL,CHCHD10,HMG20B,PKDCC,IL17RC,SGTB,FIBP,PGK1,ASIC4,SLC41A2,ERO1A,MMGT1,B3GLCT,CHP1,CMPK1,GFUS,RAD23B,TARBP2,DECR1,PDGFA,YME1L1,ADAMTS1,DCUN1D3,AHCYL1,ZFAND5
GSE5589_UNSTIM_VS_45MIN_LPS_AND_IL6_STIM_MACROPHAGE_UP	AUD	1.61E-05	0.000332271	0.961241	684		blood	PWAS	c7	0.961241	1	FCGR2A,RRM1,FAS,RPS6KA1,BIRC2,OLFML3,DCTPP1,ALDH2,C1QC,CAMK1,GALNT2,PPT1,SNAPIN,GLT8D1,TNFRSF13B,CDC25B,BMP2,PBRM1,RAB32,MPST,REXO2,PFDN5,FXR1,PIK3CG,SIRT3,CTSC,PDXK,GNPDA1,HSCB,CASP8,LCORL,STMN1,CANX,PIK3C2A,ERLIN1,DYNLT1,BACH1,GMNN,PTK2B,CD86,FKBP1B,MLEC,UAP1,MAPKAPK2,MSH2,HMG20A,PPM1D,PAFAH1B3,GRB2,AGO1,G6PD,LAMP1,ING1
GSE5589_UNSTIM_VS_45MIN_LPS_STIM_MACROPHAGE_DN	AUD	-1.53E-05	0.000574742	0.978727	328		blood	PWAS	c7	0.978727	1	TLR2,LEAP2,SCN2B,MGAT4B,TNFRSF17,STAB1,SCUBE1,EIF4EBP2,HAGH,COCH,DCTN2,DRGX,UCHL1,FETUB,HINT1,IL17D,HAT1,SSB,QKI,TMED4,PDCD4,MBTPS1,COX4I2,CLEC4G,EIF4G3,CDH6,UQCRB,EPHB1,EDF1,FOXRED1,GOSR2,ARFGAP1,DTD2,SCAMP5,GADD45GIP1,ZNF526,DCXR,TALDO1,PTTG1,ALDOA,SKP1,TBCE,POLR2K,MACO1,GMFG,HNRNPA2B1
GSE5589_UNSTIM_VS_45MIN_LPS_STIM_MACROPHAGE_UP	AUD	1.24E-05	0.000315414	0.968548	664		blood	PWAS	c7	0.968548	1	IL1R1,KLKB1,LIPN,RCN1,B2M,TMEFF1,LGALS8,FAM177A1,LRRK2,PSMB9,PLA2G7,DNAJC10,CS,PDIA3,SAA1,ACYP2,BCL10,ADGRF1,GSR,PTGFRN,CXCL14,CTNNB1,REXO2,DNAJB11,COTL1,ABRAXAS2,OSM,DAPK2,S100A6,STAT6,IFNGR2,TES,PAPSS1,PURB,ARAF,IL2RG,VIM,DTYMK,RPSA,TARDBP,DCK,AS3MT,RAB13,RPS3,RPS5,NCK1,CD44,ARF3,ELAVL1,RND3,ARPC5,RAN,MPG,RNF41,EIF4E,STK24
GSE5589_WT_VS_IL10_KO_LPS_AND_IL10_STIM_MACROPHAGE_180MIN_DN	AUD	1.31E-06	0.000332363	0.996861	547		blood	PWAS	c7	0.996861	1	SELE,IGFBP6,ICAM5,FMOD,EGF,PNLIPRP2,ADAM7,LRRC4C,IL1A,LRP1,GDF15,IL19,RBP4,ESM1,GPC5,FOLR1,KAZALD1,ADGRB3,IFNA5,TPO,PTPN13,GLP1R,APLN,IL20,CHIA,PDGFC,UBD,ENOX1,MYOM2,NRSN1,PNOC,P2RX6
GSE5589_WT_VS_IL10_KO_LPS_AND_IL10_STIM_MACROPHAGE_180MIN_UP	AUD	-2.60E-05	0.000497375	0.958281	470		blood	PWAS	c7	0.958281	1	ADH5,CCL17,MAN1C1,OMD,RACGAP1,NRP1,MATN3,APLP2,SEZ6L,NUDT16L1,PIM1,SLIT1,SHMT2,SYT11,PMM2,CD3E,PRC1,APOD,CRCP,ZNF18,IFIT2,CCT7,KLHL7,MFAP5,HSP90AB1,CHMP2A,RHOA,ADPRH,NDE1,GHDC,HDGF,WNK3,CRADD,ARL2BP,GGA1,UBQLN2,PHF3
GSE5589_WT_VS_IL10_KO_LPS_AND_IL10_STIM_MACROPHAGE_45MIN_DN	AUD	5.91E-06	0.000574726	0.991796	300		blood	PWAS	c7	0.991796	1	LAP3,CD36,PHGDH,IDO1,ETFA,TNFRSF21,ARL6IP5,ERP29,HEBP1,PPP3R1,VOPP1,UBE2M,PTP4A2,POLR1C,HSPA1B,THRA,TMED4,OLFM1,TTC17,ITGB7,HMG20B,STAB2,PTPN2,NFKBIB,NCF4,SHISA2,MID2,NT5DC3,MARK3,RHOB,FBP1,IER3,ERO1A,TCEA1,CHP1,PFDN2,ESD,RGS1,IRAG2,PSMA3,HSF1,ERP44,TNFAIP3,PCNP,FYN,NFE2L1,CLIC4,TENM4,POLD4
GSE5589_WT_VS_IL10_KO_LPS_AND_IL10_STIM_MACROPHAGE_45MIN_UP	AUD	-3.07E-06	0.000276557	0.991137	726		blood	PWAS	c7	0.991137	1	CD33,CAMP,FCGR2A,SELENOW,MAN1C1,CADM1,GSTM4,FAM177A1,ALDH2,PPT1,KIF3A,HSD17B7,TKT,LTF,FCGR1A,S100A11,GSN,CD5L,HSPB6,LRP8,PFKM,PIK3CG,CLEC4D,NEU1,PIR,ACAT1,ALCAM,CCN1,PAPSS1,APBB3,MSRB2,ERLIN1,NFATC1,PDGFC,BCL2L1,ECI2,SUOX,CPD,NAP1L2,CCDC25,SLC30A5,NDRG1,CD300LF,PAFAH1B3,FASN,CDK16,PTTG1,GPC4,PTPN6,GNGT2,CNN2,GCLM,CERT1,ARL2BP,LANCL2,LPCAT2,GLO1,KIF23,GMFG
GSE5589_WT_VS_IL10_KO_LPS_AND_IL6_STIM_MACROPHAGE_45MIN_DN	AUD	7.71E-07	0.000235326	0.997385	766		blood	PWAS	c7	0.997385	1	SEMA3E,TIE1,HPGDS,FASLG,MAPKAPK5,XRCC4,IL16,C1QTNF9,AXL,TNFRSF21,ITGAL,CLEC10A,TGFB1,STARD5,HEBP1,FBXL4,CA12,PTP4A2,S100A3,MYOM3,FGF17,EVA1C,KLRC1,ST8SIA3,COMMD7,CHST6,KCNN1,MID2,SKIL,ANGPTL4,SIGLEC1,ROCK2,PRKCI,SLC25A18,C4BPA,NCK1,ARHGEF10,RPLP2,S100A14,SENP7,AIMP1,PCDHAC1,MLYCD,WBP2,TALDO1,VAMP4,ZHX1,KLK5,ABHD12,PTEN,IRAK4,RALA,SLMAP,DNM2,ELK1,GPCPD1,PRDX3
GSE5589_WT_VS_IL10_KO_LPS_AND_IL6_STIM_MACROPHAGE_45MIN_UP	AUD	-3.14E-05	0.000300558	0.916798	769		blood	PWAS	c7	0.916798	1	FABP2,CDH15,ICAM5,MDGA2,SPON1,TMEM132D,SLITRK5,ATP1B1,VWA2,IL1R2,CRKL,RPN1,ITIH4,HSPB1,TNFSF8,WFIKKN1,ITPRIPL1,PDYN,CCDC134,DSTN,TNFRSF12A,FIBCD1,SRL,CGREF1,SNX3,NBL1,ZHX3,CRIP2,APBB3,SEPTIN3,DPYSL3,ENTPD3,CD99L2,TPO,TRAF1,DDX23,UBE2J1,IL20RB,FNDC4,CRABP2,NAP1L2,IGFBP1,GFUS,JTB,SNX17,UNC45A,EFNA4,MYO6,OAZ1,EDA2R,DHH,CILP,AK1
GSE5589_WT_VS_IL10_KO_LPS_STIM_MACROPHAGE_180MIN_DN	AUD	4.04E-06	0.000235231	0.986307	866		blood	PWAS	c7	0.986307	1	HGFAC,TIE1,FOLR2,DSC2,CST3,CLEC12A,SLIT2,PTPRD,DSCAM,H6PD,CTRB1,SELP,NTRK3,THBS2,TNFRSF13B,OLFM2,NRP2,PRTN3,S100A11,GPC1,KAZALD1,ITM2C,CASP14,TPM2,VAV3,CTSG,TNFRSF14,STMN1,OLFM1,PRG2,CHGA,HEPACAM2,VIM,DUSP16,FLT3,MAN1B1,SUDS3,NFATC4,SHC4,CCDC50,MAPKAPK3,FBLN5,HPCAL1,ARL6,CBS,JCHAIN,RORB,HDHD3,PAFAH1B3,SHH,UBASH3B,CLEC7A,CXADR,BCAT2,H1-2,SCARB2
GSE5589_WT_VS_IL10_KO_LPS_STIM_MACROPHAGE_180MIN_UP	AUD	-7.05E-05	0.000576085	0.902653	240		blood	PWAS	c7	0.902653	1	SSU72,APOM,ADGRE5,IFIT3,FAM174A,CRTAM,PSMA2,HERC4,RNF128,PMM2,PAWR,GNRH1,IL7R,MX1,CHKB,G3BP1,TK1,PVR,GSTA4,FOXRED1,ATG5,EIF2S1,MAPK11,GZMM,BTLA,H2AZ1,MAD1L1,CCPG1,ITM2A,STAT1,LRRC3B,MFN1,MPP7,HNRNPR,ELMO1,VAV1,ITGB6,LDLR,GZMB,PIP4K2A,IFNGR1,KEL,NMI,DNAJA2,PDAP1,ARHGDIB,PRDX3,DIMT1
GSE5589_WT_VS_IL10_KO_LPS_STIM_MACROPHAGE_45MIN_DN	AUD	-1.95E-05	0.000287912	0.946032	750		blood	PWAS	c7	0.946032	1	CD300C,IL3RA,FASLG,COPS7B,COLGALT1,FAM20B,MMP19,CCL25,MREG,GZMA,NLRP10,TIAM1,RPIA,ARL6IP5,MFAP3L,PCYOX1L,GDA,BAG3,IL6ST,PTGFRN,SNX1,RPS6KB1,MYRF,EMC4,PDCD6,VOPP1,HSPA1B,HSPA1A,LAT,ALDH3B1,RNPC3,TTC17,SORT1,NEDD9,CKAP4,TFPI2,SHISA2,NAE1,ASPA,CYTH2,UBE2F,ESAM,HMGA1,SLC41A2,MAPK1,LGR4,GDF9,CMPK1,G0S2,ADPRH,PSAT1,OIT3,EPB41L1,NATD1,UBASH3B,ARHGAP5,GLA,MATK,PGRMC1,UFD1,PRDX3
GSE5589_WT_VS_IL10_KO_LPS_STIM_MACROPHAGE_45MIN_UP	AUD	-1.65E-07	0.00044625	0.999704	290		blood	PWAS	c7	0.999704	1	CASP3,DNAJC30,KREMEN1,HSP90B1,LRRK2,ITGAL,TKT,RAB2A,SYT11,SMAD1,SERPINE2,CAPZA1,PFKM,PRC1,PIR,SVIP,VAMP3,CCN1,PAPSS1,RBM3,AURKA,FAM234B,PRIM1,UBE2T,HK1,COA3,KIF16B,IDI1,LMNB1,SHC4,EIF5A2,ADI1,TERF1,BPHL,SORBS3,CERS5,CD300LF,RAP2A,ABHD14B,KIF22,VRK1,DPYSL2,AFP,RAB31,IL18,HNRNPA1
GSE5589_WT_VS_IL6_KO_LPS_AND_IL10_STIM_MACROPHAGE_180MIN_DN	AUD	3.80E-06	0.000407329	0.992556	380		blood	PWAS	c7	0.992556	1	HADH,TIMD4,FMOD,CPM,H6PD,SLC35G2,GLCE,TGFB1,TAX1BP1,PYGL,RELT,CSMD2,SPACA1,GALNT1,PXDN,APLP1,ADGRG2,BCAP29,PVR,FBP2,IFI16,CTHRC1,TOX3,MNX1,FSHB,PIAS4,PTPRH,CBFB,NTMT1,DDX6,VASP,CELF2,EIF4B,ZFAND5
GSE5589_WT_VS_IL6_KO_LPS_AND_IL10_STIM_MACROPHAGE_180MIN_UP	AUD	3.09E-05	0.000497997	0.950545	405		blood	PWAS	c7	0.950545	1	IL1R1,CYTL1,RSPO3,B4GALT6,LRRC4C,PPIL1,IL19,S100A5,RSPO2,RNF128,PLG,DPYSL3,CLIC5,MUC16,FABP9,CNMD,CDHR1,SHC4,ERP44,IL4,TICAM2,PHEX,MPDZ,PTEN
GSE5589_WT_VS_IL6_KO_LPS_AND_IL10_STIM_MACROPHAGE_45MIN_DN	AUD	-5.18E-05	0.000407061	0.898666	447		blood	PWAS	c7	0.898666	1	IL3RA,PTPRS,BTC,STAP1,MET,COLGALT1,MMP9,STXBP6,TGFBR3,CAPG,MAPK1,F10,PPA2,GZMA,ARL6IP5,ESD,CSF2RB,TFRC,GPX7,MYORG,SOST,CLIC4,NCK1,HMGA1,HSPA1A,GSKIP,OLFM1,HMG20B,TMEM230,CKAP4,PECAM1,CEBPG,ADRM1,TXNIP,BCL6,MYRF,NAE1,FIBP,UBE2F,ESAM,ANXA4,PDIA4,LTA4H,SLC41A2,ASAP2,GNAI3,XDH,PTGES2,BET1L,PSAT1,ANXA1,BAMBI,ARHGAP5,VAMP4,IL7,MXI1,MATK,PGRMC1,SMAD2,PAFAH1B2,AK1
GSE5589_WT_VS_IL6_KO_LPS_AND_IL6_STIM_MACROPHAGE_45MIN_DN	AUD	-6.32E-06	0.000266636	0.981091	786		blood	PWAS	c7	0.981091	1	CPOX,CD36,GSTO1,ARFIP2,IGFBP6,DCLK1,HSPB6,ING4,MAN1C1,OLFML3,MGAT4B,MRC2,H6PD,ECH1,OAF,CD48,TNFRSF21,SYK,LIMA1,IDH3G,STARD5,HEBP1,FGFR1,VCAM1,PCOLCE2,F7,NID1,ANGPTL3,STAB2,GPD1L,DDX46,CANT1,CASP8,ACADS,OSMR,CRIP2,CHKB,SORT1,PECR,NEDD9,SCARA3,CPE,CSPG4,ASPA,MCEMP1,SERPINE1,ELK3,PRPSAP1,PANK3,GNAI3,WWP1,FGF7,ANGPTL4,SPTLC2,P4HB,CDH2,ABHD12,B3GLCT,VASN,PCOLCE,SYNE2,PKP2,TALDO1,GRB10,PHPT1,EREG,GRK2
GSE5589_WT_VS_IL6_KO_LPS_AND_IL6_STIM_MACROPHAGE_45MIN_UP	AUD	1.02E-05	0.000249387	0.967238	780		blood	PWAS	c7	0.967238	1	FOLR2,ADH1C,ANGPTL1,CFI,GUSB,LRPAP1,ADH4,CST7,FCGR2B,SPP1,DKK1,CD14,CA11,MATN4,HEXB,CD3E,PF4,NRP1,RCAN1,TFPI,FGF19,CD200R1L,BCL2A1,NAPB,SYT11,IRAG1,KIT,NTN1,PRDX1,CLEC4D,STMN4,VOPP1,MARCKSL1,CD72,C14orf180,APP,ERO1B,ST8SIA2,PRKCB,NCF4,DGKB,SLAMF1,PRKG1,CUTC,GPR68,ATP2A3,MMP13,SH2D3C,IL21R,SPN,CPD,RPS6KA3,GATM,ALDH1A3,DOC2B,CSRP3,GLIPR1,CAMKK1,SULT4A1
GSE5589_WT_VS_IL6_KO_LPS_STIM_MACROPHAGE_180MIN_DN	AUD	-2.41E-05	0.000287911	0.933314	674		blood	PWAS	c7	0.933314	1	SELE,POMGNT2,TIMD4,STAP1,VTN,ICAM5,DKK2,FMOD,LPO,SLC35G2,SAA2,CCL3,FCAMR,LTBP4,DNAJC17,PKLR,APBB2,CD160,SNRPD3,TCL1A,CFAP45,LTB4R,AMH,KDSR,TPO,MRAS,MMP20,WFDC2,ADAMTS15,IGDCC3,IL31,CADM2,CBARP,WNT7A
GSE5589_WT_VS_IL6_KO_LPS_STIM_MACROPHAGE_180MIN_UP	AUD	2.05E-06	0.000300653	0.994554	624		blood	PWAS	c7	0.994554	1	CD33,NUDT9,ANTXR2,GMPR,GAS1,HSPB6,AFP,PNPLA2,PPIL1,CTSL,TMEM9,MATN2,NUDT16L1,ABHD10,ENO2,CPLX2,GLO1,DEFB4A,A4GALT,DPYSL3,PGLS,VAMP3,SEC61G,ZPBP2,NFKBIB,CD79A,GSTA4,EDF1,GRB7,FIBP,PLBD2,SHC4,TRAPPC5,C4BPA,SEMA3A,DGCR6,MYL6B,IL1F10,ADPRH,DUSP4,PKM,NMNAT1,CNGA2
GSE5589_WT_VS_IL6_KO_LPS_STIM_MACROPHAGE_45MIN_DN	AUD	-4.03E-06	0.00030069	0.98931	729		blood	PWAS	c7	0.98931	1	SPINT1,IL3RA,CD163,ARFIP2,GKN2,RNF24,SPINT2,MMP9,CDCP1,ST3GAL1,NAGPA,MAP2K4,SCO1,PENK,VWF,MMP8,IL18BP,PLA2G7,PDIA3,NT5M,CCK,SYT11,B3GALT6,ST3GAL5,RNF128,ACYP2,LGALS2,PLAUR,VARS1,B3GLCT,OSM,MCF2L,DOT1L,ANXA11,CSF2RA,GOT1,RSPO1,ALKBH2,CLCA2,IRF4,PEX26,TOM1L1,CYB5R2,CA7,UBE2F,GET3,BSG,NUCB1,P3H1,ADAM15,FGL2,YWHAE,DNAJC27,PLBD1,IL21R,PMEPA1,PTPN9,GHDC,RPS6KA3,DOK2,PDGFA,LDLRAP1,SATB1,SUMO3,ZYX,TTL,RNF41,GCLM,H1-10,JUND
GSE5589_WT_VS_IL6_KO_LPS_STIM_MACROPHAGE_45MIN_UP	AUD	-1.28E-05	0.000257649	0.960287	817		blood	PWAS	c7	0.960287	1	ADH1C,FASLG,KITLG,ACP6,SHMT1,ANXA2,ING4,TGFBR3,THBS3,GNS,KIAA2013,PDE7A,UBA2,GDF15,HEBP1,PCOLCE2,ZNF526,HMOX1,NADK,LDHA,SORD,C1S,ACP1,TP53I13,EFEMP1,ANGPTL3,SCARB2,ACADS,ULK3,LRP1,ANGPTL8,TGFBR2,TXNIP,ASPA,GPX1,STOM,SH2D1B,ST8SIA4,SPTLC2,BRAF,DDR2,WWP1,VPS26A,YBX1,ADI1,NATD1,FTL,CREB3L2,MDM2,OAZ1,PTEN,VAMP7,OPHN1,HSPA8,IST1,SMC3,RAF1,FABP5,UBQLN2
GSE5679_CTRL_VS_PPARG_LIGAND_ROSIGLITAZONE_AND_RARA_AGONIST_AM580_TREATED_DC_DN	AUD	2.07E-05	0.000315055	0.947639	929		blood	PWAS	c7	0.947639	1	IL1R1,GAS6,CXCL6,MFGE8,APOE,PDGFRA,GSTM3,HTRA1,MRC1,GAS1,MMP9,ASPRV1,ANXA2,SPP1,PPIC,EFNB2,ANXA5,IDO1,NAT1,IGF1,MMP8,MMP12,FSTL3,HSPB1,PCLAF,LGMN,SSR1,LGALS1,SCGB1A1,RCAN1,NCAM1,ARG1,GJA1,CA3,CTSD,CFTR,FGFR1,CLU,CXCL14,RARRES2,CD5L,ADK,SERPINH1,S100A4,S100A6,SPHK2,RPS10,PAK3,TAGLN,GLB1,TAC1,ANGPT2,TYMS,PRNP,STMN1,ARL8B,LAT2,FCER1A,BCL2L11,EMID1,JUN,ADSS1,OLA1,ALAD,SPSB1,RAB4A,JARID2,PRDX4,ITM2A,GRB10,RNF13,CLEC4A,ITSN1,SNX17,ANXA1,CKB,MYC,IGFBP4,CNN2,FABP5,PDLIM1,VCL,H1-2,GAP43,RGS10
GSE5679_CTRL_VS_PPARG_LIGAND_ROSIGLITAZONE_AND_RARA_AGONIST_AM580_TREATED_DC_UP	AUD	2.21E-05	0.000287691	0.938867	884		blood	PWAS	c7	0.938867	1	CXCL10,VNN2,LY75,ICAM1,HOMER1,SEMA4A,NOTCH1,ENTPD1,IFIT3,CD1D,AXL,F3,IL5RA,GPC1,BPNT2,RRM2,LDHA,GDF5,BRD4,TBPL1,HNRNPD,SPINK1,PRDX1,ISG15,CLIC4,REN,CPXM1,INHBA,GALNT10,IL10RA,FGF17,STX2,HIF1A,ARG2,STAT3,SDC3,MUSK,CD38,CASK,TPO,UBD,CD74,C3,ARL5A,DCK,CRABP2,CFLAR,MLEC,RAB5C,USO1,IL7,GLA,INPP5B,ROCK2,NMT2,DRG1
GSE5679_CTRL_VS_PPARG_LIGAND_ROSIGLITAZONE_TREATED_DC_DN	AUD	8.47E-06	0.000376657	0.982055	473		blood	PWAS	c7	0.982055	1	STX1A,TCN2,ADGRE5,L1CAM,CRKL,ITM2B,MATN2,TIAM1,PEAR1,AGRN,ITGB5,GLUL,RNASE4,NR3C2,S100A4,HABP4,DERL1,LDLRAD4,STAT5B,NISCH,SH3BGRL2,NTN4,PTPN13,CISD2,APBB1,EIF4G3,HERPUD2,BACH1,CDKN1B,VSIG10,PRKCA,CYB561D1,OSBPL9,XDH,SH3BGRL,RNF146,TNRC6B,TNFAIP3,ARHGAP5,PTTG1,PIP4K2B,DNAJA4,MATK,MSRB3,STK24
GSE5679_CTRL_VS_PPARG_LIGAND_ROSIGLITAZONE_TREATED_DC_UP	AUD	-5.13E-05	0.000351956	0.884169	877		blood	PWAS	c7	0.884169	1	ST3GAL6,LAP3,GUSB,PAICS,APMAP,TAPBPL,ALAD,LRP11,MRE11,PLEK,STOML2,PCLAF,CHD7,PDIA6,NUDT2,SHMT2,SEPTIN11,KPNA2,MTHFD2,PREP,ACP1,SNRPA,CA12,CNDP2,RAD51,HMBS,CCT5,SEPHS1,TYMS,STMN1,PRIM1,IRF1,POLE2,CCNB2,BCL2L1,NUDT5,OLA1,C1QBP,NDUFB8,HIKESHI,PSMB5,AHSA1,YBX1,KARS1,BUB1,CCNA2,PSAT1,EIF2B1,HK2,RAN,NME1,GCSH,HPRT1,SNRPB2,KIF23,LRRC59,TCP1
GSE5679_CTRL_VS_RARA_AGONIST_AM580_TREATED_DC_DN	AUD	-0.000138186	0.000703491	0.844275	210		blood	PWAS	c7	0.844275	1	STX1A,L1CAM,MATN2,TIAM1,PEAR1,RNASE4,RNASET2,NR3C2,HABP4,MAP3K3,STAT5B,GM2A,SH3BGRL2,VAMP3,NTN4,PTPN13,CISD2,APBB1,HERPUD2,BACH1,VSIG10,RAB6B,SKIL,SBSN,OSBPL9,SH3BGRL,UNC45A,TAX1BP3,TNFAIP3,PTTG1,CREB3L2,PIP4K2B,DNAJA4,TTL,MATK,ARHGAP45
GSE5679_CTRL_VS_RARA_AGONIST_AM580_TREATED_DC_UP	AUD	-2.66E-05	0.000332356	0.936297	671		blood	PWAS	c7	0.936297	1	ST3GAL6,APMAP,SHMT1,STAP1,GSTZ1,TPST1,PLEK,DHFR,CSNK2B,CENPW,CHD7,SRL,BOLA3,SHMT2,WARS1,SEPTIN11,KPNA2,MTHFD2,PREP,CNDP2,RAD51,RAB35,HMBS,CCT5,TYMS,PRKCSH,PRIM1,POLE2,HS3ST1,CCNB2,BCL2L1,NXPH3,DTYMK,OLA1,C1QBP,AHSA1,CCNA2,SERPINB1,EIF2B1,RAN,NME1,GCSH,HK2,LANCL2,SNRPB2,SNRPA,KIF23,LRRC59,TCP1
GSE5679_PPARG_LIGAND_ROSIGLITAZONE_VS_RARA_AGONIST_AM580_TREATED_DC_DN	AUD	0.000104495	0.000701533	0.881591	364		blood	PWAS	c7	0.881591	1	PLTP,ADIPOQ,CTSA,LEAP2,PGLYRP2,MYOC,GPNMB,ICAM2,CD96,CCM2,NDRG3,WFIKKN2,PMM2,OSM,POSTN,SLAMF6,ACP5,IL7R,TNFSF10,RTP4,RSRP1,CLINT1,TXNIP,CCS,HS3ST3B1,IRF9,S100A10,SDCBP2,ARID1A,NDNF,NCK1,RAMP3,DCTN6,ARHGEF1,SULF2,UBASH3B,C1orf185,SATB1,CD300LB,INPP5B,TOR4A,GPCPD1,SMAD4,GMFG
GSE5679_PPARG_LIGAND_ROSIGLITAZONE_VS_RARA_AGONIST_AM580_TREATED_DC_UP	AUD	-4.56E-07	0.000498495	0.99927	342		blood	PWAS	c7	0.99927	1	UGDH,PDCD1LG2,TG,CD248,MAPK1,MIF,UCK2,TBL2,TPI1,ACYP2,ALDOC,DLL3,TFRC,ARL2,MTHFD2,CD68,HSPB6,CHCHD10,SNX3,NXT1,SEMA4C,MARCKSL1,TMEM237,INSIG1,CISD1,DNAJC15,PECR,YES1,CEBPA,COA3,PSMA7,PGK1,GMDS,ST6GALNAC6,PDE6D,ATP5MF,NRGN,ETHE1,ALAD,ANXA4,IMPA2,HMGB3,ROCK2,SUMO3,GALK1,PGAM1,ITSN1,TXN,MAPKAPK2,HDHD3,PAFAH1B3,NUDT5,TBCB,CA11,PKM,ITGB6,SPEF1,HK2,FAM162A,PDXP,ABHD14A
GSE5679_PPARG_LIGAND_ROSIGLITAZONE_VS_ROSIGLITAZONE_AND_RARA_AGONIST_AM580_TREATED_DC_DN	AUD	8.44E-06	0.000266597	0.974748	845		blood	PWAS	c7	0.974748	1	CD5,STX1A,TEC,TRDMT1,RPS6KA1,CAMK2A,ECM1,TDGF1,UST,CPM,ENGASE,TMEFF1,ALDH2,CD96,COL11A2,CA2,IMPDH1,KAZALD1,PLAT,CLIC5,IRAG1,RCN3,GALNT10,RSRP1,RNPC3,TAFA3,QPRT,TRAF4,FOXC2,ARMC10,IL2RA,RPRD1A,RFFL,DCTN6,NCF1,CD86,ARHGEF1,EPB41L1,SEZ6L2,BCAT2,H1-2,DMBT1,UBQLN4,DDX19B
GSE5679_RARA_AGONIST_AM580_VS_AM580_AND_ROSIGLITAZONE_TREATED_DC_DN	AUD	-1.08E-05	0.00028798	0.970217	746		blood	PWAS	c7	0.970217	1	ST3GAL6,CD5,IFNAR1,STX1A,LRP4,LBP,QPCT,UST,ENTPD1,SPON1,CPM,ADGRE5,L1CAM,CAPG,GOLM1,HAAO,HOPX,PGLYRP2,TPST2,MATN2,CD96,SYTL1,OSM,PRDX6,LAIR1,ACP5,RCN3,PDLIM4,GALNT10,ATP1B3,HBEGF,IL7R,PLA2G10,TES,FLT3LG,KLRK1,ITGB7,IRF4,OTUD5,TXNIP,ADPGK,TNFSF4,ARMC10,IL2RA,ST8SIA6,GRAP,MAPKAPK3,DCTN6,STMN2,NCF1,RELL2,NDRG1,RRAS2,CD226,ARHGEF1,ANXA1,B4GALNT1,BST2,GZMB,IGFBP4,IL18,CFLAR,SIT1,DDX19B
GSE5960_TH1_VS_ANERGIC_TH1_DN	AUD	-3.01E-05	0.000249311	0.90391	894		blood	PWAS	c7	0.90391	1	HGFAC,PLXND1,GABARAPL1,PTPRS,ATF6B,TEC,CST7,IAPP,FCGR2A,ECM1,ITIH5,SEMA7A,ANXA5,ECH1,PNPLA2,CYB5A,HOPX,ITGB2,MECP2,SYT11,IGF1,SERPINE2,CCL5,ACP1,CD68,RNASET2,APEX1,CDH8,PTP4A2,TNFRSF8,S100A3,LGALSL,GNPDA1,CCDC90B,STAT6,FGF1,TES,PAPSS1,TNFRSF9,CREB3L1,NFE2L1,ARL3,TNFRSF18,PYCR2,ST6GALNAC6,ADSS1,GABARAPL2,PRKCA,NRGN,LRP10,SMARCC1,IER3,CD81,ID1,NEK7,MEMO1,UBE2V1,CHP1,BIN1,ADPRH,CSNK1D,GRB2,MDK,POLD4,MDM2,MAP2K1,CYB5R3,FBXO3,CSF2,PDPK1,AHCYL1,NCK2,ANXA7,PAFAH1B2,UBE2N,GDI1,PRKACA
GSE5960_TH1_VS_ANERGIC_TH1_UP	AUD	6.61E-06	0.000195761	0.973077	1067		blood	PWAS	c7	0.973077	1	ADAM23,S100A11,EHMT2,KLKB1,SMPD1,FCGR2B,PAM,SHMT1,COPE,GSTZ1,AXL,PPT1,DEAF1,ENO3,IMPDH1,SERPINA12,GPC1,SELENOH,PSME1,GBP2,VARS1,KRT7,AKR7A2,SNX3,ZAP70,SMPDL3A,CCL7,CLK2,STC2,ARHGDIA,SMR3A,CHGA,G3BP1,CXCL14,PSMA1,TXNIP,MRAS,GNPNAT1,PDE6D,IRF9,RPSA,ETHE1,LCK,ATP2A3,IGFBP1,PTPN9,STX1B,ZHX1,MYC,YME1L1,SNRPG,PHPT1,PES1,DDX39B,TIAL1,RPL12,HNRNPA1,SUB1,HSPE1
GSE6090_UNSTIM_VS_DC_SIGN_STIM_DC_DN	AUD	-1.46E-05	0.000266644	0.956215	727		blood	PWAS	c7	0.956215	1	FCGR3A,IL27RA,SELPLG,F2,A2M,SLAMF8,CBLN4,EFNA3,SPON1,PSMB9,CTRC,PLA2G7,SCUBE1,ARPP21,CD274,THBS4,KIRREL2,SERPINE2,FOLR1,PSD,APOC1,FETUB,CGREF1,ISG15,DUSP13,FAM163B,CLEC4D,TAFA3,PTH1R,GDNF,PRDM1,TAFA2,DLK1,AMIGO1,RUNX3,CD247,GCKR,NRXN2,ADAMTS15,CD86,XDH,LRRC3B,CARD9,BATF3,SCARF1,XCL1,MRAP2,TBX3,PHEX,CD3G,CSMD1,H1-10
GSE6090_UNSTIM_VS_DC_SIGN_STIM_DC_UP	AUD	-2.42E-06	0.000497745	0.996125	389		blood	PWAS	c7	0.996125	1	RNF24,TIRAP,RACGAP1,NSF,SRXN1,CREBBP,PDK1,DNAJB11,BTD,GALNT1,YARS1,PTS,STAT6,YEATS4,MPPED2,PRRG4,KPNA1,TMED2,SMURF2,SCMH1,FOXRED1,CBX5,ECI2,EXOSC8,ANK2,TPRKB,HEXIM1,GPN1,PRDX4,MMGT1,DUSP6,PTPN11,RYK,IFI16,DUSP4,ILK,PSMD7,N6AMT1,CLN5,SERPINF1,PIP4K2B,TDP1,SMAD2,PRMT3,VCL
GSE6092_B_BURGDOFERI_VS_B_BURGDORFERI_AND_IFNG_STIM_ENDOTHELIAL_CELL_DN	AUD	-5.02E-05	0.000406703	0.901722	506		blood	PWAS	c7	0.901722	1	KDR,EPHA4,TLR1,TMPRSS6,FAM20B,BIRC2,TNFRSF1B,CD14,ST3GAL1,KREMEN1,LCN2,IL12B,F3,F10,MARCO,ITGAL,CS,STARD5,AGRN,CD274,GCA,EREG,PSME3,SYNCRIP,PIK3CG,CLEC4D,MAP2K1,CP,PRDM1,HIF1A,CLINT1,NFE2L1,ITGA5,RMDN3,RELB,KCNE5,ECI2,SERPINE1,RIPK2,SMURF1,HDLBP,TNFSF15,BRAF,HCAR2,LCAT,NCK1,RRAS2,SPN,HDGF,TRIP10,TNFAIP3,UBE2S,APPL1,DCUN1D3,IL18,TICAM2,NAB2,SLC16A3,VTA1
GSE6092_B_BURGDOFERI_VS_B_BURGDORFERI_AND_IFNG_STIM_ENDOTHELIAL_CELL_UP	AUD	2.55E-05	0.000249502	0.918449	782		blood	PWAS	c7	0.918449	1	IDUA,CD300C,HPGDS,PLXDC1,ACP6,ADAM10,NAXE,NBR1,ING4,MAN1C1,NQO2,ENTPD1,H6PD,LIMA1,ALDH2,NRP1,CBR3,TIAM1,POGLUT3,DECR2,CYB5R1,NDRG3,SORD,CFH,HSD17B11,TMEM106B,AKR1B10,PELI2,STAT6,LAT2,PTGR2,TPMT,BCL2L11,TPM1,KDSR,NFATC1,BACH1,RETREG1,SCAMP5,UROD,SUMO3,ADI1,CD63,ANXA9,HMG20A,DCXR,IGFBP4,ACOT13,KCNAB2,PIP4K2A,MDH1,FOXO3,SCARB2
GSE6092_CTRL_VS_BORRELIA_BIRGDOFERI_INF_ENDOTHELIAL_CELL_DN	AUD	5.56E-05	0.000575662	0.923104	223		blood	PWAS	c7	0.923104	1	NPNT,SFTPB,LRRC15,OMG,SORCS1,FAHD1,F10,TNFRSF10B,CUBN,ARL5B,SF1,CD274,PLAUR,PSD,PRPF6,ISG15,IFNA5,PRKCSH,SLC3A2,VSTM2L,APLN,ETS2,MUC1,MST1R,SCN4B,TINF2,PVR,PQBP1,PLD5,ADRM1,GRB7,NNAT,GCH1,UBC,SQSTM1,COTL1,ITSN1,NRG3,DLX3,NR1D2,DUSP4,LCN8,GPX2,TNFAIP3,MYO6,NACA,DUSP3,MAFG,TRA2B,NFKBIA
GSE6092_CTRL_VS_BORRELIA_BIRGDOFERI_INF_ENDOTHELIAL_CELL_UP	AUD	1.15E-05	0.000288054	0.968248	657		blood	PWAS	c7	0.968248	1	IL1R1,QDPR,ERAP1,SNCA,NDUFB4,POGLUT1,HS6ST1,PCYOX1,GNS,ALDH2,PGP,GGH,BLVRB,TRAT1,PPA2,CRYGS,CLEC10A,NME4,IMPA1,ARHGAP1,WARS1,PGD,BTD,CRAT,CASP8,LCORL,SUFU,POLE2,PAXIP1,JPH1,GDF3,FIBP,SRI,LTA4H,RGS18,STX18,OTUB2,HDGF,PDCD6IP,DARS1,CDK2AP1,IL20RA
GSE6092_IFNG_VS_IFNG_AND_B_BURGDORFERI_INF_ENDOTHELIAL_CELL_DN	AUD	1.47E-05	0.000276799	0.957693	625		blood	PWAS	c7	0.957693	1	TLR1,EBI3,STAP1,PILRA,SEMA4A,CD14,ST3GAL1,SBDS,CSDE1,HERC5,SOCS3,CD274,SRC,PSME1,CXCL13,CLIC5,LAYN,UBE2S,MAP2K1,SLAMF1,CP,TMEM38B,ADM,TNFSF10,MX1,GLRX,PLAAT3,ITGA5,PSMB6,NFKBIB,ECI2,RIPK2,IFIT2,JMJD6,STX6,FGL2,BATF,NCF1,CFLAR,IL15,PSME2,PTPN11,NCK1,EIF4E2,PTP4A3,TRIP10,SPRED1,MOB1B,ZFAND5,SAR1A,TANK,HDLBP,DCUN1D3,TRA2B,PSMA6,MED1,SLC16A3,RAB21
GSE6092_IFNG_VS_IFNG_AND_B_BURGDORFERI_INF_ENDOTHELIAL_CELL_UP	AUD	9.33E-06	0.000300689	0.975236	708		blood	PWAS	c7	0.975236	1	CD300C,PCYOX1,TEC,PLXNB2,MAN1C1,NQO2,MMP19,ENGASE,NAGLU,ADAM22,RAD51D,CBR3,TLR4,TIAM1,CYB5R1,IL6ST,GLUL,GSN,SORD,SNX8,ARL11,RAB3A,PDXK,IL7R,CD200R1,GTF2I,EIF4G3,WWP1,TBXAS1,ANGPTL4,CD81,LTA4H,CCPG1,XXYLT1,PNPO,ADI1,BIN1,STAMBPL1,IRAG2,TNRC6B,ZDHHC14,ABL1,DUSP3,PIP4K2A,CELF2,EIF4B,RGS10
GSE6092_UNSTIM_VS_IFNG_STIM_AND_B_BURGDORFERI_INF_ENDOTHELIAL_CELL_DN	AUD	-1.30E-05	0.000235212	0.955953	860		blood	PWAS	c7	0.955953	1	GAS6,ENG,CRYBB1,CD163,CST5,CRISP2,STXBP6,CNTN2,C2,GAA,CHRDL1,SORCS1,DLG3,SPOCK2,PCSK1N,APOA2,MARCO,OLFM2,PCYOX1L,CABP7,CCL11,SCP2D1,DES,CDHR5,RCN3,ADAMTSL2,STC2,NTN4,DNPH1,TFR2,HMG20B,SEPTIN3,ERLIN1,GIP,NETO1,DHX38,TRIM3,SDCBP2,FSHB,OVCA2,RDH16,ECEL1,RGS7,RNASE10,PDCD6IP,FGF18,CLEC2L,NGF
GSE6092_UNSTIM_VS_IFNG_STIM_AND_B_BURGDORFERI_INF_ENDOTHELIAL_CELL_UP	AUD	7.17E-06	0.000276893	0.979341	645		blood	PWAS	c7	0.979341	1	CFHR2,HTATIP2,B2M,SBDS,GGH,ITM2B,ERBB4,SOCS7,KAZALD1,PSME1,SFRP1,PGD,GSTT1,PTP4A2,NID1,OSMR,QKI,DCUN1D2,BLMH,TRIO,ARL15,TINF2,RND1,CES1,VPS4B,ECI2,IFIT2,CYB5R2,PTPRR,CPD,NDC80,FTCD,SLAMF1,CD247,RBKS,CTNNA2,ADAM9,CAP1,MFN1,TXLNA,PSMD4,ATG3,SYNE2,G6PD,HMGCS1,FGF5,CYB5R3,LDHC,SULT4A1,MINAR1,GPCPD1,VAPB
GSE6092_UNSTIM_VS_IFNG_STIM_ENDOTHELIAL_CELL_DN	AUD	-8.73E-06	0.000315304	0.977913	762		blood	PWAS	c7	0.977913	1	ST3GAL6,INSR,SIGIRR,DCLK3,B4GALT1,NEFL,CST3,HEXB,GLIPR2,ICAM2,SELL,PPT1,DDC,CDC25B,POLM,DECR2,ACAT2,LY9,PPP4R3A,PYGL,S100A10,CAV2,TP53I13,TXNDC12,CTSC,HSCB,TES,UBE2B,DKKL1,FIS1,DPP4,BACH2,SRI,MAPRE3,RUNX3,TNFSF4,ANKRD46,GPR68,SPOP,UROD,MAP1LC3B,PIN4,SH3BGRL,MSH2,CBX3,SUSD1,TNRC6B,EPB41,TNFAIP3,IFNGR1,ADSS2,CNN2,CNP,GMFG,AIDA,SUGT1
GSE6092_UNSTIM_VS_IFNG_STIM_ENDOTHELIAL_CELL_UP	AUD	-4.75E-05	0.000575084	0.934202	284		blood	PWAS	c7	0.934202	1	PLXND1,FAM177A1,TFF1,TNFRSF21,SSR1,HSD17B7,SHMT2,IVD,MESD,DNAJA2,ARPC1B,SEPTIN11,PGD,LGALSL,YARS1,HSPA1B,DTX1,EIF4A1,FLT3LG,MPZL1,ARL8B,TNFRSF12A,CD320,ARF1,MAPK9,AGGF1,STAT3,ARL15,KPNA1,BCL2L1,UROS,UBE2F,PTK2B,NMT1,ABRAXAS1,DDIT4,IDE,SHC4,USO1,ARAF,IL12RB2,STX18,APTX,HSPA9,RAP2A,MVD,HMGCS1,MGAT2,BAG2,GFER,PAK6,MAFG,UBE2I,PPIF,PAFAH1B2
GSE6259_33D1_POS_DC_VS_BCELL_DN	AUD	-3.77E-05	0.000332378	0.909798	677		blood	PWAS	c7	0.909798	1	EHMT2,CST7,LY75,MREG,MMP12,BIRC5,TIAM1,RPIA,CS,DPP4,TNFRSF13C,REXO2,TXNDC15,POLR1C,CD9,GM2A,OLFM1,MPPED2,GRAP2,FLT3,PALM,IDI1,FGR,TNFSF4,H2AZ1,LTA4H,SERF2,ITM2A,NCF1,DNAJC27,NT5C3A,RPLP2,RGS7,BUB1,NUDT1,TALDO1,GRB2,HAVCR2,CKB,HMGCR,TIMELESS,TSG101,RALA,GSTP1,SOD1,VASP
GSE6259_33D1_POS_DC_VS_BCELL_UP	AUD	2.47E-06	0.000288034	0.993161	720		blood	PWAS	c7	0.993161	1	FOLR2,GAS6,MAP1LC3A,PAM,NPTN,SHMT1,SELENOM,STXBP6,NQO1,OMG,IGFLR1,CCL8,MGP,CREB3L4,CXCL13,REG4,PCOLCE2,CFH,NID1,RAPGEF5,EPO,OXT,CP,VAMP3,IL17A,CD38,CDH6,ANXA8,RND1,ST6GALNAC6,NUCB1,NECTIN3,SPTLC2,DDR2,CDC42BPA,IL15,XDH,ADAMTS6,SUSD1,IL13RA1,ACBD7
GSE6259_33D1_POS_DC_VS_CD4_TCELL_DN	AUD	-1.24E-06	0.000228909	0.995677	877		blood	PWAS	c7	0.995677	1	FCGR3A,HPGDS,INSR,APOE,CTSF,CTSA,TLR1,ADAM10,CTSO,TCN2,MXRA8,MAN1C1,OLFML3,PLXNA4,CTSZ,GPNMB,ETV5,ADAM22,LGALS8,GNS,BLVRB,ITM2B,PROS1,TPP1,LGMN,HPGD,HEBP1,ITGB5,IGF1,C6,SRC,VCAM1,TIMP2,PLD3,LAMTOR3,LAYN,KLHL13,LAIR1,OPHN1,NCF2,ACP5,SNX5,CP,CD72,CSF3R,NOVA1,NPL,PRKCB,ADAM17,MGAT4A,CD38,HK3,PDGFC,APOC2,WWP1,SCAMP5,ITSN1,LY86,LGALS9,RAB5C,TNFAIP3,SEMA4B,CD4,GAS7,ADAM9,LST1,ZFAND5,USP8,LPCAT2
GSE6259_33D1_POS_DC_VS_CD4_TCELL_UP	AUD	-2.25E-05	0.000288023	0.937677	765		blood	PWAS	c7	0.937677	1	NAAA,CASP3,RRM1,PSMB1,LY75,CST3,QPCT,SEMA7A,TNNI2,GRAMD1C,CKS1B,LRRK2,CRIP1,GLRX2,ARSB,BIRC5,LGALS1,DPP4,MAP4K1,KIT,IL22RA2,PA2G4,FGFR1,CETN3,PTK2,S100A4,DDX46,HMGN1,RBM3,TOPBP1,KLRK1,ITGB7,MTHFD1,POU2F1,PLAAT3,CHEK1,FLT3,MCM6,NUP210,BTLA,HMGB1,GPR68,TRABD,MSH2,RTN4IP1,IARS1,CKB,CLEC2L,ANP32B,ACTN1,SEPTIN6,CTBP1,MDH2
GSE6259_33D1_POS_DC_VS_CD8_TCELL_DN	AUD	2.76E-05	0.000574625	0.961726	348		blood	PWAS	c7	0.961726	1	TIE1,MINPP1,TLR1,ADAM10,OCRL,AXL,LGALS3BP,ITGAL,RPIA,CTSD,DSC1,PLAUR,CXCL13,NAALAD2,SNX5,CMBL,IL10RB,ITM2A,LY86,RFFL,RAB5C,TMEM154,DNMT3L,BAMBI,OSBPL11,SCARB2,LDHB
GSE6259_33D1_POS_DC_VS_CD8_TCELL_UP	AUD	6.28E-06	0.000288015	0.982604	717		blood	PWAS	c7	0.982604	1	SEMA6A,PSAPL1,SFTPD,ITIH3,ADIPOQ,DCLK3,ENTPD5,DKK2,ROBO1,LCN2,CTRB1,MAGEA10,VWA2,UBE2D2,SEZ6L,PGRMC2,CREB3L4,CARTPT,PLEKHA4,PCOLCE2,DNAJB14,SERPINA9,PTK2,DIPK1C,DUSP13,FGF12,IL17A,FGFR2,DLK1,TFF2,MB,MYL3,SLITRK1,HNRNPR,PTPN9,NOP16,CLEC2L
GSE6259_33D1_POS_VS_DEC205_POS_FLT3L_INDUCED_SPLENIC_DC_DN	AUD	6.21E-05	0.000376695	0.869098	605		blood	PWAS	c7	0.869098	1	INSR,HADH,GUSB,PLXDC1,ATF6,RRM1,PLXNB2,TGFBI,PRCP,ADGRE5,LARGE1,PCYOX1,CD93,ISOC1,LIMA1,ASCC1,PDIA3,HEBP1,CYB5R1,NDRG3,IL6ST,GCA,CLIC5,SCARB2,AKR1B10,KMT5C,ARL6,ETV5,LAT2,GTF2I,LANCL1,BCL2L11,RIPK2,NSDHL,GET3,IDE,ABHD12,NEK7,BPNT1,STAT1,SULF2,BAMBI,ARHGAP25,GALNT2,DAG1,MDH1,H1-2,CELF2,UBQLN2
GSE6259_33D1_POS_VS_DEC205_POS_FLT3L_INDUCED_SPLENIC_DC_UP	AUD	9.18E-06	0.000228855	0.968013	897		blood	PWAS	c7	0.968013	1	BST1,CD33,FCGR2B,PDGFRB,RNF24,SRGN,TNFRSF1B,SEMA4A,NOTCH1,KREMEN1,LCN2,F3,LRRK2,F10,CCL3,CXCL13,HPGD,STARD5,GDF15,IL1B,TREM1,OSM,CCL5,SEPTIN11,CFB,GRIA4,PTGS2,BRPF1,NOTCH2,OLFM1,FN1,CLINT1,ETS2,POU2F1,MGAT4A,MICALL2,RCVRN,OLR1,TRAF1,AGFG1,FLII,PRDM4,CD74,ST8SIA4,IER3,SIGLEC1,CDC42BPA,MMP13,LCAT,UPP1,NR4A1,RFFL,TNFAIP3,IL1A,JAK2,EREG,EDN1
GSE6259_33D1_POS_VS_DEC205_POS_SPLENIC_DC_DN	AUD	7.83E-05	0.000574457	0.891633	393		blood	PWAS	c7	0.891633	1	CD109,DKK2,SEMA4A,HS6ST1,CHRDL1,CTSZ,CA8,PTPRJ,PITPNA,SOS1,IL1RN,ZNF264,MAD1L1,SECTM1,CABP7,BAG3,KIT,CD48,MFAP1,PDE4A,IL7R,ALCAM,PSMB2,FAM171A1,ARL3,CEBPA,BTG2,AIFM1,GPX1,STOM,RFESD,LDLRAD4,GAD1,DDIT4,VDR,GPR68,YIPF6,RPS3,ANKRD27,DOK2,GALNT2,CLN5,IGFBP4,SARS1,DAG1,MYDGF,AREG,RGS10,PPIF
GSE6259_33D1_POS_VS_DEC205_POS_SPLENIC_DC_UP	AUD	5.81E-05	0.000704675	0.934265	199		blood	PWAS	c7	0.934265	1	MAPK8,CASP3,RNF24,NCOA2,IGF1,KLK11,PRSS27,CHST12,PIK3CG,CHST2,HSPA1A,PDCD4,ACVR2B,RAB27B,BCL6,SKIL,MAPRE2,ARHGEF2,ST8SIA4,JARID2,MYB,MYCT1,MMP16,NRXN2,SPOP,DUSP6,SH2D3C,DCBLD1,NR1D2,HDGFL1,IRAG2,TNRC6B,ATXN3,SATB1,GJA8,NUP98,MEF2C,PRKCQ
GSE6259_BCELL_VS_CD4_TCELL_DN	AUD	2.16E-05	0.000332658	0.948312	473		blood	PWAS	c7	0.948312	1	CYTL1,BCAM,CFI,DNAJB9,FGFR3,PARP1,CD8A,CHRDL1,FAM174A,ALDH5A1,CRMP1,NOG,CD48,ADAMDEC1,RNASE3,PITPNA,RUFY1,BICDL1,CD59,KIT,PRC1,SWAP70,RABEPK,MAPRE1,GLB1,NOTCH2,SEPHS1,PSMB2,P4HA1,MFAP1,RGS5,BMPR1B,IDI2,GPX1,RFESD,ARID1A,CDYL2,YIPF6,RPS3,CLEC4A,CBFB,EPDR1,MSRB3,USO1,NACA,SARS1,NUP98,SGK3,PRKCI,TIGAR
GSE6259_BCELL_VS_CD4_TCELL_UP	AUD	1.44E-05	0.000445946	0.974261	425		blood	PWAS	c7	0.974261	1	FOXM1,SIGIRR,SPATA20,NRBP1,NCOA2,HSPG2,ATP1B1,A1BG,TP53,MMP14,TGFB1,B4GALT5,PRSS27,RNF128,LTBP4,RARRES2,PPP1R14A,PTP4A2,SOST,ANXA11,CHCHD10,THRA,QPRT,ADRM1,DDX23,CBX5,RFNG,CD37,GMDS,SV2A,RNF122,ESAM,TARDBP,MYCT1,NFATC4,TSSC4,CIRBP,EIF3G,G6PD,AKT1,JUND
GSE6259_BCELL_VS_CD8_TCELL_DN	AUD	-7.15E-05	0.000705323	0.919217	170		blood	PWAS	c7	0.919217	1	TLR2,CASP3,IGSF3,RAB32,CTNNB1,PIK3CG,RABEPK,LGALSL,CHST2,RAD1,HSPA1A,SEPHS1,PDCD4,HERC1,ACVR2B,IDI1,MAPRE2,NDC80,HEXIM1,ST8SIA4,MYB,MYCT1,BCCIP,RAB27B,DUSP6,NR1D2,CCNA2,IRAG2,TNRC6B,PSIP1,GRB10,SATB1,ADAMTS3,GJA8,VRK1,NUP98,IFNGR1,SYF2,MAPK14
GSE6259_BCELL_VS_CD8_TCELL_UP	AUD	1.20E-05	0.000498388	0.98078	354		blood	PWAS	c7	0.98078	1	CD109,SEMA4A,HS6ST1,CHRDL1,AGA,CA8,SOS1,MMP14,ITGAL,SECTM1,CABP7,CCL2,BAG3,RNF128,KIT,PLAU,SIGLEC15,CD9,TNFSF14,HBEGF,FAM171A1,ARG2,ETS2,GNG11,CEBPA,NCF4,BTG2,JPH1,STOM,CUL1,LDLRAD4,GAD1,DDIT4,VDR,GPR68,PRDX5,GALNT2,IGFBP4,KCNAB2,DAG1,PPIF,RGS10
GSE6259_CD4_TCELL_VS_CD8_TCELL_DN	AUD	1.02E-05	0.000315089	0.97422	747		blood	PWAS	c7	0.97422	1	CD300C,HPGDS,PDE5A,IL6R,ICAM1,TGFBI,PRCP,PTK2B,ITM2B,TIAM1,CD300LB,IGF1,FCGR1A,CD48,LY9,IL18BP,FAP,BCAR3,IL15RA,USP25,CAPN2,DBNL,LAMTOR3,ANGPTL3,CRIPT,OTUD5,AKR1B10,CASP8,IL7R,TNFSF10,IL10,OLFM1,KLRK1,DHX58,RNF149,HERPUD2,C1orf162,FAM241A,ARHGEF7,UBXN2B,STOM,SNN,EHD4,BID,CAP1,IFI16,NDRG1,PDCD6IP,STX12,VCAN,MDM2,NUP98,RAB31,IRF2,STX7
GSE6259_CD4_TCELL_VS_CD8_TCELL_UP	AUD	2.84E-05	0.000208017	0.891238	1166		blood	PWAS	c7	0.891238	1	MANBA,CHL1,FLT4,CD33,PTPRS,COLEC12,GAS1,IGFBP6,TNFAIP6,EFNB2,TCN2,PLXNA4,TPSB2,VEGFD,SLIT3,HSP90B1,PLCG1,CCL22,EPHB4,OGN,HSPB1,IL6,BMP2,CXCL13,PA2G4,CTSD,FGFR1,FBLN1,PLAUR,DCTD,PREP,KYAT3,NT5C3B,LRP8,SEC61G,S100A16,LAYN,RPS10,MPZL2,CPXM1,PCOLCE,CCL7,SORT1,MICALL2,RND1,MCEMP1,FSTL1,TAGLN,NPL,ADPGK,ANGPTL4,IL22RA1,ANKRD1,DDR2,USO1,LGR4,NETO2,CCNA2,NPDC1,TIMP1,SEMA4B,CSF1,NOP16,ADAM12,TMEM108,IL1A,SERPINF1,FAM162A,TAFA5,JAM3,KIF23
GSE6259_DEC205_POS_DC_VS_BCELL_DN	AUD	-3.01E-05	0.000266337	0.909916	942		blood	PWAS	c7	0.909916	1	KDR,MSR1,CXCL9,LY75,ICAM1,SELENOW,SH3BP2,POGLUT1,SLAMF8,TGFBI,TPST1,MIF,IL15RA,PSMB9,LILRB4,LGALS3BP,ACAP2,SHMT2,LGALS3,GRN,PSMB4,FCGR1A,PSME1,GBP2,CFB,NMRAL1,LRP8,ISG15,OCIAD1,POLR1C,LIF,AIF1,ARHGAP30,ANAPC7,MAPK9,CSRP1,IFIT2,ASPRV1,ARF4,RAB22A,ANXA4,NCL,USO1,IL15,PSME2,PFDN2,IFI16,LGALS9,KEAP1,RNF114,GZMB,NFKBIA,NMI,AIDA
GSE6259_DEC205_POS_DC_VS_BCELL_UP	AUD	2.48E-05	0.000332465	0.940468	609		blood	PWAS	c7	0.940468	1	FGFR3,BPIFB1,CTSF,CBLIF,GMPR,NTM,EFNA2,HS6ST3,COLEC11,SCUBE1,NAT14,COLEC10,FGFR4,AIF1L,DAO,LY6G6D,OLFM1,PRG2,TICAM2,IL20,CPN1,TGM1,CSPG4,AMIGO1,FTCD,TNR,HMGA1,HPCAL1,ECEL1,DCBLD1,CFC1,PPM1L
GSE6259_DEC205_POS_DC_VS_CD4_TCELL_DN	AUD	5.59E-05	0.000352866	0.874031	429		blood	PWAS	c7	0.874031	1	BTC,SLIT2,GAA,PLCG1,GSTM4,B3GNT8,SHMT2,DNAJB4,CREBBP,MAP2K2,PPIG,POLR1C,RAB35,PRKCSH,VAMP2,RAD1,G3BP1,PCDHB7,EXOSC1,CKAP4,HSD17B14,ENTPD6,CD247,ABHD12,DGCR6,MYCBP,RRAS2,ACVR1B,RFFL,ARHGEF1,TNRC6B,MSN,EIF3G,SET,IRF2,FYN,UBE2N,VPS4A
GSE6259_DEC205_POS_DC_VS_CD4_TCELL_UP	AUD	5.64E-05	0.000376822	0.881096	523		blood	PWAS	c7	0.881096	1	SPON2,PLXND1,GABARAPL1,CCN4,GSTO1,NAXE,CNN1,TIRAP,LRRC4C,F5,LRRK2,CARTPT,S100A5,SURF1,IGF1,ADPRH,CSF2RA,ENOX2,ALKBH3,NR3C2,PRPF6,CNRIP1,SELENOS,GLB1,TF,ZBTB33,IL18RAP,HIF1A,HEPHL1,DYNLT3,AK5,KCNG4,UBXN2B,MARK3,FAM241B,NSDHL,RBBP5,CDH2,CRABP2,CLIC4,TARS1,RNASE10,ZFAND1,TMPO,FBXO3,TMEM52,VAMP7,SH3GL3,RALA,MANF,STK17B,NAB2,JUND,LRRC59
GSE6259_DEC205_POS_DC_VS_CD8_TCELL_DN	AUD	2.76E-05	0.000406877	0.945938	494		blood	PWAS	c7	0.945938	1	UMOD,CD300A,ENG,ACE,CFI,SELPLG,COL10A1,PLCG1,GLIPR2,TMEFF1,DSG2,NCR1,SERPIND1,NNAT,GFRA1,UNC5D,S100A11,VAT1,LRTM2,AFAP1L1,ROBO4,PPP2R3A,IRF4,FGF3,FHL1,CDKN2B,RUNX3,JARID2,IER3,ANGPT2,FUT2,SYNE2,MADCAM1,KRT72,CD80,CHST5,ZYX,SH3GL3,GCNT2,PLA2G5,VCL
GSE6259_DEC205_POS_DC_VS_CD8_TCELL_UP	AUD	-4.61E-05	0.000300664	0.878028	693		blood	PWAS	c7	0.878028	1	CAT,ANTXR2,ENTPD5,TBCA,SELENOW,MICOS10,ANXA2,PRCP,CPM,ALDH2,HAAO,PSMB9,LGALS1,MAP4K1,PARK7,CCDC134,UGP2,CAPNS1,EMC4,PNP,POLI,PRPSAP2,ARHGDIA,GLRX,HIBADH,ITGB7,COMMD7,FIS1,OTUD5,UNC93B1,TRAF1,PDE2A,CD37,CSRP2,COX7A2L,GABARAPL2,RETREG1,RHOG,SLC41A2,DCAF5,ATP2A3,AIP,RPLP2,RGS18,BIN1,PRKAR2A,ATG3,SUSD1,IRAG2,DHPS,TMEM234,BLK,XRCC1,NMI,UBE2G1,CSK,BLVRA,IRF3,MICU2,RGS10,POLD4
GSE6259_FLT3L_INDUCED_33D1_POS_DC_VS_BCELL_DN	AUD	-8.23E-06	0.000445226	0.985255	455		blood	PWAS	c7	0.985255	1	IFNAR1,GABARAP,NCOA2,LRIG1,CHST11,RACGAP1,NRP1,RELL1,TPP1,CDC25B,LGALS1,ARHGAP1,CCM2,BCL10,GPI,RNASE4,ST8SIA4,TXNDC12,ARHGAP25,MAP3K3,UXS1,GLB1,NBR1,STX2,FOXJ2,VPS4B,DTX3L,RNF114,NAIF1,TERF1,CLN5,PSTPIP1,ADAM9,GDI2,FOXO3,PAK6,HMOX2,DNM2,MAPKAPK3,PDLIM1,ENSA,CNOT1,GPCPD1
GSE6259_FLT3L_INDUCED_33D1_POS_DC_VS_BCELL_UP	AUD	-0.000115907	0.000575456	0.840372	256		blood	PWAS	c7	0.840372	1	PARP1,DCUN1D5,ITIH5,NAGPA,SDF2L1,SCO1,TEX29,NDUFA5,FXN,GLRX5,ARL1,ENO3,CETN3,NSFL1C,AKR7A2,VAT1,METAP2,GPD1L,TIMM21,EIF5,CASQ2,SMYD2,COL8A1,INSIG1,GIMAP6,PQBP1,OLA1,MRPL21,ADPGK,ST13,PSMB5,YIPF6,PPARA,MYCBP,NTMT1,NOP16,SRSF7,MGAT2,PES1,PSMG3,PRMT3,POLR2K,RGS10,PRDX3,HSPE1
GSE6259_FLT3L_INDUCED_33D1_POS_DC_VS_CD4_TCELL_DN	AUD	4.22E-06	0.000332357	0.989859	723		blood	PWAS	c7	0.989859	1	LY75,PRSS3,QPCT,ASL,HJV,CKS1B,MREG,CRIP1,UBE2D2,KYNU,GLRX2,ARSB,SF1,DPP4,MAP4K1,ALDOC,PA2G4,S100A11,MTHFD2,TXNDC15,RPS19,MPZL2,LSM1,RBM3,TOPBP1,KLRK1,ITGB7,GRAP2,CLEC4G,CHEK1,PUS1,EDF1,FLT3,OLA1,EIF2S1,RPSA,SERF2,YBX1,RRAS2,NET1,NOP16,VRK1,CKB,CNN2,RALA,SNRPG,OSTF1,RPL12,FYN,TFAM,CS,SEPTIN6,AKT1,DDX19B,MDH2
GSE6259_FLT3L_INDUCED_33D1_POS_DC_VS_CD4_TCELL_UP	AUD	1.72E-05	0.000276748	0.950438	704		blood	PWAS	c7	0.950438	1	LYVE1,FOLR2,HPGDS,LAP3,MAPK8,INSR,CD163,CTSF,CTSA,TLR1,ADAM10,OCRL,MAN1C1,LIFR,PLXNA4,IGF1R,FBXL5,ETV5,CCL8,MGP,LGALS8,KLK11,BLVRB,MMP2,TMEM9,TFPI,TPP1,STAB1,CXCL13,HPGD,POGLUT3,HS3ST3A1,IGF1,PLD3,DPYSL3,C1S,PTGFRN,C1QTNF1,CFH,RAPGEF5,IL10RB,NCF2,EPO,CCL7,SNX5,CP,PELI2,CSF3R,PLA2G2D,HK3,PDGFC,LRRC25,NPL,CLTC,WWP1,ADAM15,ROCK2,CDC42BPA,IL15,DUSP6,ITSN1,LY86,GPX2,LGALS9,GAS7,LST1,SERPINF1
GSE6259_FLT3L_INDUCED_33D1_POS_DC_VS_CD8_TCELL_DN	AUD	2.42E-05	0.000195713	0.901635	1266		blood	PWAS	c7	0.901635	1	PDCD1LG2,ART3,CST7,HTATIP2,PILRA,TDGF1,CCL17,OLFML3,TGFBI,CTSZ,TNNI2,IL12B,CADM1,CCL22,AXL,MANSC1,MMP12,ADAMDEC1,KYNU,PLA2G7,SSR1,ADGRG5,CFHR1,TKT,CS,DPP4,HEBP1,ANPEP,ALDOC,CSF2RA,MMP2,CCDC134,PYGL,ITM2C,GM2A,LAG3,CD9,ACP5,ALCAM,CD72,GRAP2,ATOX1,JAML,APOC2,CD74,NMT1,IQCF3,LTA4H,ALDOA,PMEPA1,RGS1,TALDO1,TMEM154,NOP16,TSSK2,ACVRL1,MDH2,VASP
GSE6259_FLT3L_INDUCED_33D1_POS_DC_VS_CD8_TCELL_UP	AUD	3.21E-05	0.000444806	0.942474	714		blood	PWAS	c7	0.942474	1	LYVE1,FOLR2,CD36,INSR,CD163,ERBB3,MRC1,TST,CCL28,STXBP6,B4GALT6,IGFLR1,CRKL,BIRC5,SLC14A1,LGALS1,CCL2,ITPKA,NME4,GRN,CTSD,FGFR1,EIF4EBP2,CLIC1,GLUL,CAST,CFH,PTK2,S100A4,APP,TPK1,EGFR,LANCL1,ACVR2A,CDKN2C,FBP2,RRAS,STOM,GPN1,NECTIN3,IL5,SPTLC2,EHD4,CDC42BPA,KCNIP4,BLOC1S5,PABPC4,WWP1,SERPINF1,MEF2C,HTR2A
GSE6259_FLT3L_INDUCED_DEC205_POS_DC_VS_BCELL_DN	AUD	8.88E-07	0.000287864	0.997538	844		blood	PWAS	c7	0.997538	1	SOD3,CST7,LY75,COPS7B,SELENOW,CST3,CD8A,TGFBR3,TNNI2,ANXA6,CKS1B,CHST15,MREG,LRRK2,BIRC5,CS,SHMT2,LGALS1,GM2A,DAPK1,ANPEP,HTR7,S100A11,CLIC1,VARS1,TNFRSF13C,NAALAD2,PSMA5,TPK1,ATOX1,PBK,CHEK1,PRC1,CDKN2C,FLT3,NUP210,BTLA,LTA4H,GPR68,ITM2A,TYK2,TAGLN2,CKB,ACTN1,ZYX,SEPTIN6
GSE6259_FLT3L_INDUCED_DEC205_POS_DC_VS_BCELL_UP	AUD	4.02E-05	0.000445575	0.928135	458		blood	PWAS	c7	0.928135	1	TLR1,GALNT3,MXRA8,IGF1R,CCL8,CADM1,NRP1,DDR2,IL18BP,CREB3L4,CARTPT,CHD7,MFAP3L,HPGD,C6,HGF,GRN,CTSD,BCAR3,SERPINH1,TMEM106A,ANGPTL3,DKK3,NEU1,CP,SEC61G,LRP1,NOVA1,TMCO5A,DYNLRB2,CDH6,GCNT4,CDKN2B,APOC2,ASH1L,A1CF,CRIM1,RB1,WWP1,XDH,LY86,MYL6B,TUFT1,BPHL,PGK2,SUSD1,APRT,PTN,CLEC2L,CTSK,LAMP1,OPHN1
GSE6259_FLT3L_INDUCED_DEC205_POS_DC_VS_CD4_TCELL_DN	AUD	-4.53E-06	0.000287867	0.987452	743		blood	PWAS	c7	0.987452	1	PAPPA,FGFR3,LRP4,PDGFRB,GMPR,NFASC,CPN2,FKBP6,GOLM2,NOG,HS6ST3,SERPINA7,COLEC11,NPTX2,NAGS,UTS2,C1D,RSPO4,MST1R,JPH1,CSPG4,COX6A2,AGR2,MNX1,CADM2,RAB3D,CENPV,SYT5,PTN,CLEC2L,OSCAR,SLC26A7
GSE6259_FLT3L_INDUCED_DEC205_POS_DC_VS_CD4_TCELL_UP	AUD	-1.38E-05	0.000352648	0.968696	544		blood	PWAS	c7	0.968696	1	PPID,PARP1,MANEA,ANTXR2,CTSO,CPM,TREML2,DYNLL1,TXNDC5,USP21,MOB4,TXNDC15,C16orf54,BTD,MEF2C,AKR1B10,LSM1,CTSG,TES,SSB,RABIF,NSDHL,EHD4,EIF1B,TRAPPC4,PFDN2,DNAJC27,B3GALT6,AMMECR1L,CERS5,SPG21,NCL,ILF3,RETREG1,TSG101,RAB22A,CDK2AP1,EREG,TOLLIP,CELF2,SYF2,MAPK14
GSE6259_FLT3L_INDUCED_DEC205_POS_DC_VS_CD8_TCELL_DN	AUD	-3.02E-05	0.000376107	0.935957	634		blood	PWAS	c7	0.935957	1	HPSE,ICOSLG,CXCL9,ATP13A1,ICAM1,SLAMF8,NOTCH1,CTSZ,IFIT3,TPST1,PSMB9,LGALS3BP,MMP14,IL12RB1,TOR1AIP2,G3BP2,LGALS3,CD274,FCGR1A,IL18BP,PSME1,GBP2,WARS1,STOML1,NMRAL1,IL15RA,LRP8,ISG15,POLR1C,TREML2,RTP4,CLEC2D,STAT3,SDC3,CNP,JAML,SAMHD1,FOXRED1,CSRP1,ASPRV1,IRF9,ANXA4,C3,IL2RA,EHD4,STAT1,IL15,MMP13,PSME2,LGALS9,KEAP1,RNF114,CDKN1A,CSF1,GPR107,GZMB,CFLAR
GSE6259_FLT3L_INDUCED_DEC205_POS_DC_VS_CD8_TCELL_UP	AUD	-3.52E-05	0.000266622	0.895067	796		blood	PWAS	c7	0.895067	1	CSF1R,NAAA,BCHE,IL18R1,ST3GAL1,CPM,ADGRE5,DAP,ALDH2,B3GNT8,RFK,ALDOC,IDS,GM2A,TXNDC15,MAZ,UCMA,BRF1,PDE4A,VAMP1,HAVCR1,IL5,GPD1L,GALNT10,CTSG,FOXJ2,FN1,GSN,SCMH1,PDE2A,ATP2A3,PLBD1,MAP2K6,SULF2,DCXR,ENDOU,SH3GLB2,DPYSL2,ZYX,CNN2,DLG2,ARL2BP,FLNA
GSE6259_FLT3L_INDUCED_VS_WT_SPLENIC_DC_33D1_POS_DN	AUD	-2.73E-05	0.000266606	0.918343	765		blood	PWAS	c7	0.918343	1	IL1R1,CD36,NPW,DCLK3,PLXDC1,PTGR1,NRCAM,DKK2,TCN2,ENTPD1,NPTX1,NEO1,OMD,THBS1,CD93,FLRT2,CTSS,GJA1,HGF,KLK8,PLAU,PSD,DPYSL3,CTNNB1,SRL,IL36RN,RAD51,RCN3,CMBL,IL7R,LAT2,SLC3A2,TAFA2,TNMD,BACH2,MUCL1,IDI2,CYTIP,PRKCA,ACY1,SYT8,ANGPTL4,LMNB1,ESRP1,PRKG1,CD81,CDH2,MAPKAPK3,PLCB1,DUSP26,IL12RB2,CD44,SULF2,IL24,PCNA,BMP10,RBFOX2,CNN2
GSE6269_E_COLI_VS_STAPH_AUREUS_INF_PBMC_DN	AUD	8.00E-06	0.000228745	0.972095	1201		blood	PWAS	c7	0.972095	1	IL1R1,PLXND1,JAG1,TLR2,APMAP,PAM,ICAM1,MMP9,CD14,NAGPA,CAPG,ASL,IL1R2,F5,NRG1,MANSC1,ANG,MMP8,LYZ,HSPA5,APLP2,RNASE3,IGF2R,STAB1,PDIA6,GAPDH,LGALS3,SIRPA,ANPEP,IMPDH1,GRN,PDIA5,CTSD,IDS,NAALADL1,PCOLCE2,PYGL,CR1,NR1H2,S100A9,S100A6,NEU1,PDXK,NDST1,ALCAM,CSF3R,SH3GLB1,POR,COPE,LTB4R,PRRG4,ARF1,STAT3,CKAP4,ADRM1,PTX3,CES1,ELL,CLEC3B,CPD,IER3,ERO1A,P4HB,IMPA2,RAF1,PSTPIP1,CYTH4,NPDC1,GAS7,ADAM9,TK2,ZYX,RRBP1,FKBP2,MYDGF,LAMP1,EREG,RAC1
GSE6269_E_COLI_VS_STAPH_AUREUS_INF_PBMC_UP	AUD	-9.32E-05	0.000700965	0.894203	416		blood	PWAS	c7	0.894203	1	ADAM23,PLXDC1,PCDH9,EDAR,MAN1C1,ROBO1,CYB5A,RLN2,DIXDC1,HPGD,CR2,IL6ST,APOC1,STOML1,PFKM,ENPP2,CD69,IL7R,PRIM1,CHI3L2,RAD1,PLSCR3,JUN,MAPRE2,RETREG1,ITM2A,PIN4,ITSN1,APTX,CD40LG,TTN,SEMA4F,NMT2,KPNB1
GSE6269_E_COLI_VS_STREP_PNEUMO_INF_PBMC_DN	AUD	1.29E-05	0.000171185	0.939779	1537		blood	PWAS	c7	0.939779	1	BST1,IL1R1,PLXND1,JAG1,HP,CAMP,CD163,CEACAM8,APMAP,BPI,TCN1,CD177,F5,MMP9,ENTPD1,LCN2,CHIT1,CAPG,ASL,MANSC1,IL1R2,ANG,MMP8,GGH,APLP2,RNASE3,IGF2R,EVA1B,STAB1,SSR1,LTF,ARG1,PRTN3,ELANE,IMPDH1,PDIA5,CTSD,NAALADL1,PCOLCE2,PGLYRP1,GSR,GSN,PYGL,CA1,RNASE4,CR1,PGD,RETN,CHI3L1,AZU1,NEU1,NDST1,SLPI,CSF3R,COPE,LTB4R,PRRG4,ANXA3,HK3,DNAJC4,CKAP4,NCF4,OLR1,PTX3,AGFG1,TACSTD2,S100A9,ERO1A,CCPG1,P4HB,IMPA2,TRABD,RAB13,S100P,PLBD1,ARF3,CAPN3,CRISP3,NUDT3,TWSG1,MYDGF,CDC37,EREG,TMUB2,MAPK14
GSE6269_E_COLI_VS_STREP_PNEUMO_INF_PBMC_UP	AUD	9.06E-06	0.000445805	0.98379	357		blood	PWAS	c7	0.98379	1	HADH,PRSS1,ING4,ROBO1,PTPRD,CCL8,RLN2,HPGD,ST3GAL5,REG1B,PFKM,FETUB,ENPP2,KLK12,CD69,YARS1,RTP4,DNPH1,FOXJ2,MTHFD1,CHI3L2,AKAP7,PLSCR3,JUN,AK5,DPP4,CKMT2,GMDS,APOH,ITM2A,DGCR6,NR1D2,RAD1,SATB1,PARP11,ERBB2,PDE9A,SERPINF1,NET1,KPNB1,PIN4,EIF4A1,NR5A2,HPX
GSE6269_FLU_VS_E_COLI_INF_PBMC_DN	AUD	-9.23E-07	0.000287998	0.997444	688		blood	PWAS	c7	0.997444	1	BCAM,RPS3A,SERPINA4,PDGFRA,CCN4,FGL1,DKK4,PTPRD,GSTZ1,KCNA10,MAGEA10,EFNB2,AGRN,APOC1,FABP1,CA12,BMP7,KRT1,KLK12,CP,TF,FGFR2,FOXJ2,ST8SIA3,EPHB1,CKMT2,DUS2,FBL,ADAM19,GABBR2,FTCD,ST13,NDRG4,RPS5,EDN3,GJD2,SULT1E1,CD44,MAP2K3,CSNK1D,NECTIN1,PABPC4,EEF1B2,NTRK1,NAP1L1,KLK3,EVPL,PDAP1,EIF4B,MAPT
GSE6269_FLU_VS_E_COLI_INF_PBMC_UP	AUD	8.67E-05	0.000574977	0.880181	301		blood	PWAS	c7	0.880181	1	ATP13A1,NRBP1,MMP9,EBAG9,PTK2B,LGALS3BP,TGFB1,PDIA6,POLM,PDHX,AGRN,IDS,COMT,MX1,CHST12,ISG15,PPIG,SHC1,BPTF,BRD2,ARHGDIA,DNAJC4,CES1,NUCB1,LMNB1,TRABD,SIGLEC1,IFI16,YWHAE,TYK2,MLEC,CD74,CAPN3,PKM,ZYX,OAS1,PSME3,DNM2,PURA,IRF3
GSE6269_FLU_VS_STAPH_AUREUS_INF_PBMC_DN	AUD	7.55E-06	0.000212603	0.97168	1212		blood	PWAS	c7	0.97168	1	BST1,CD36,SEMA6B,HPSE,VNN2,IL1RAP,CTSB,TLR2,ICAM1,FCN1,SRGN,QPCT,C2,CREG1,CD93,PLEK,LILRA5,NRG1,BLVRB,LYZ,TIMP2,APLP2,PPT1,IL1RN,STAB1,TKT,GAPDH,LGALS3,SOCS3,SIRPA,RNASE2,ANPEP,SDCBP,GRN,CTSD,PLD3,PLAUR,GLUL,PGD,SERPINA1,ABCC6,CEBPB,VIM,NEU1,PELI2,ADM,VAMP3,CSF3R,CSF2RA,DEFA1,PRRG4,HIF1A,ASGR2,NPL,ARF1,SORT1,CKAP4,NCF4,HS3ST3B1,PLIN3,CDKN2D,ARF4,CPD,S100A10,S100A9,IMPA2,TIMP1,RAB1A,PPIF,NAPA,SUMO3,PLBD1,CD63,RHOA,SERPINB1,FCGR1A,CDKN1A,VCAN,LAMA4,GAS7,ADAM9,MAX,DUSP3,ZFAND5,IFNGR1,ZYX,CLEC7A,TOLLIP
GSE6269_FLU_VS_STAPH_AUREUS_INF_PBMC_UP	AUD	-5.15E-07	0.000352754	0.998835	485		blood	PWAS	c7	0.998835	1	PCDH9,ING4,SEMA4D,IL16,CYB5A,ALDH5A1,DNAJC11,RPA2,DNAJC16,NUDCD3,CR2,LY9,DVL2,PAWR,CD27,CD72,LAT,ZNF175,MAPRE2,BNIP3,AHSA1,CSNK1D,LDLRAP1,ARHGAP25,BLK,DIDO1,CBX7,NMT2,BTN2A1,ARHGAP45
GSE6269_FLU_VS_STREP_PNEUMO_INF_PBMC_DN	AUD	-4.59E-05	0.000332389	0.890223	672		blood	PWAS	c7	0.890223	1	CRYBB1,RPS3A,PTPRS,KLKB1,SNCA,CSF3,MFAP4,CHIT1,PI3,CRP,TESC,MLN,NRG1,BCAN,PROS1,IGF2,SLC14A1,LTF,ATRN,ECI1,THBS4,PCOLCE2,HAGH,GSN,CA1,BRF1,ANGPTL3,ABCC6,FXR1,CHMP3,CRIP2,OMP,HSD17B11,ST8SIA3,TPM1,FOXC2,FHL1,EPHB1,ALPG,DUS2,TACSTD2,CPD,ETHE1,LTA4H,PABPC4,TPT1,RAB13,ADI1,RDH16,IL17B,ACHE,PRKAR2A,CD44,IL13RA1,GAS7,NUDT3,RAB31,ACVRL1,NAP1L1,KLK3,EVPL,EIF4B,PC,MAPT
GSE6269_FLU_VS_STREP_PNEUMO_INF_PBMC_UP	AUD	3.35E-05	0.00049821	0.946446	351		blood	PWAS	c7	0.946446	1	PPID,CXCL11,SERPING1,IFIT3,PSMB9,LGALS3BP,IL12RB1,ZNF264,PDHX,HERC5,GBP1,ST3GAL5,UBE2D4,ILF3,CHST12,ISG15,PPIG,SYNCRIP,UBXN4,BPTF,MX1,RTP4,BRD2,JUP,ZWILCH,TYMP,IRF9,GCH1,SIGLEC1,TRAPPC4,PSME2,MLEC,IFI16,UBE2L6,ABL1,PARP11,STAT1,OAS1,NMI,DDX39B,MED1,PURA,IL2RG,KPNB1,AASDHPPT,PABPN1
GSE6269_HEALTHY_VS_E_COLI_INF_PBMC_UP	AUD	-1.69E-05	0.000407255	0.966831	409		blood	PWAS	c7	0.966831	1	CRELD1,NRCAM,CPNE1,NT5C,SEC13,MECP2,MAP4K1,PLG,IVD,NR3C2,NLRP1,COL6A2,CLK2,NISCH,CHKB,KLRK1,RGS3,PUS1,ERBB2,HS3ST1,NAP1L2,P3H1,TRADD,PIAS4,MLEC,IL21R,LIN7B,LRCH4,AHSA1,CAPN3,CSNK1D,PDIA6,ARHGAP25,BLK,CDK2AP2,CBX7,ABHD14A,IRF3,ACADVL,BTN2A1,DNAJC16,ARHGAP45,HTRA2
GSE6269_HEALTHY_VS_FLU_INF_PBMC_DN	AUD	-1.06E-05	0.000352624	0.976059	474		blood	PWAS	c7	0.976059	1	HPSE,TLR2,SERPING1,C2,IFIT3,SH3BGRL3,S100A11,LGALS3BP,TPP1,STAB1,TGFB1,GNAS,HERC5,RNASE2,GRN,CTSD,FCGR1A,PLD3,MTHFD2,MX1,PSME3,ISG15,ABCC6,FTL,ADM,ARHGDIA,ETV5,NPL,SIGLEC15,NUCB1,CD74,EPHB2,LMNB1,SIGLEC1,ALDOA,NAPA,IFI16,YWHAE,MAGEA8,TAGLN2,ARF3,LGALS9,WBP2,MSN,GRB2,PKM,CDK16,ZYX,OAS1,NMI,SERPINC1
GSE6269_HEALTHY_VS_FLU_INF_PBMC_UP	AUD	-1.58E-05	0.000407336	0.969029	341		blood	PWAS	c7	0.969029	1	RPS3A,LILRA4,IL16,PROC,SAA1,ASCC1,ENO3,APOA1,NDRG3,FABP1,AKR7A2,SWAP70,RPS10,SERF1A,TNFRSF9,TFR2,SERPINF2,PRKCB,HSPA1L,FGF3,NFATC1,EPHB1,FBL,KLRB1,KLC1,PAFAH2,LRCH4,SET,KPNA6,PRKCZ,UBE2I,EEF1B2
GSE6269_HEALTHY_VS_STAPH_AUREUS_INF_PBMC_DN	AUD	-2.22E-05	0.000249565	0.929221	657		blood	PWAS	c7	0.929221	1	SEMA6B,SNCA,GAS1,IGFBP6,ICAM5,EFNB2,MFAP4,TPSAB1,GSTZ1,TESC,NRG1,ALCAM,PITPNA,MATN2,TNFRSF10D,ATRN,HGF,EIF4EBP2,HAGH,FABP1,F7,NSFL1C,KRT1,ABCC6,RAB3A,VAMP3,CFAP45,CSF2RA,CALY,FOXC2,ALPG,CPD,ETHE1,PABPC4,CHP1,IL17B,ACHE,PIAS3,PRKAR2A,CD44,MAP2K3,CSNK1D,TALDO1,GAS7,PLA2G1B,RAB31,NTRK1,MAPT,TOLLIP,EVPL
GSE6269_HEALTHY_VS_STAPH_AUREUS_INF_PBMC_UP	AUD	4.62E-05	0.000702797	0.947621	268		blood	PWAS	c7	0.947621	1	PPID,PCDH9,LIMA1,LGALS3BP,DNAJC11,CRYGS,NUDCD3,PDHX,RECQL,HERC5,USP21,STOML1,ISG15,SYNCRIP,BPTF,MX1,BRD2,CISD1,PRIM1,JUP,ZWILCH,CD37,RHOB,MAPRE2,SPOP,SIGLEC1,IFI16,USO1,U2AF2,STAT1,SEMA4F,OAS1,MED1,IL2RG,KPNB1,TCF4
GSE6269_HEALTHY_VS_STAPH_PNEUMO_INF_PBMC_UP	AUD	-8.73E-06	0.000376603	0.98151	453		blood	PWAS	c7	0.98151	1	LILRA4,ING4,POGLUT1,IL16,BTN3A3,CKS1B,UBE2D2,PSMB9,NT5C,SEC13,DNAJC16,ASCC1,IVD,PTPN4,DCTD,CHST12,BTN3A1,CHKB,HIF1AN,KLRK1,MTHFD1,HS3ST1,ADGRG1,CCT7,FH,TRAPPC4,NCALD,BIN1,AHSA1,CSNK1D,ARHGAP45,ARHGAP25,XCL1,DIDO1,GZMB,AIP,RANBP3,TCP1,HTRA2
GSE6269_STAPH_AUREUS_VS_STREP_PNEUMO_INF_PBMC_DN	AUD	-7.54E-05	0.000314815	0.810834	882		blood	PWAS	c7	0.810834	1	MSR1,MST1,IL1RAP,TNFRSF11B,SELPLG,FCER2,ARFIP1,TAPBP,DLG3,ITM2B,CR2,PCOLCE2,GSN,AGFG1,PFKM,PAWR,CHI3L1,ANGPTL3,INHBA,LGALSL,CRIP2,CD72,CFAP45,FGF1,BLNK,EFCAB14,STAU2,FGFR2,GDF11,MZF1,NIT2,TRIO,PECR,LSM4,FHL1,CD79A,DUS2,HIPK3,CSF1,ADI1,COL18A1,PRKG1,ATP2A3,GRAP,INPP5B,ANXA9,MMRN2,CAPN3,RAC2,EPB41,ACVRL1,FABP4,LRP12,RNGTT,SHC1,AK2,EIF5A
GSE6269_STAPH_AUREUS_VS_STREP_PNEUMO_INF_PBMC_UP	AUD	-6.29E-07	0.000235169	0.997866	991		blood	PWAS	c7	0.997866	1	ST3GAL6,IL1RAP,CTSF,ERAP1,PSMB1,IGFBP6,PRSS1,RCN1,C2,MET,ATP1B1,MTAP,NRP1,IL18BP,HRAS,PYCR1,NUDT2,PTN,HERC5,CRYBB2,SYT11,HGF,IDS,GPC1,BCAR3,GUK1,SIRT3,NBL1,UTS2,SEPTIN10,ACADS,ETV5,LSM4,NXT2,NEURL1,ELL,FIBP,CSRP2,INSL6,ANTXR1,NR1D2,SCARF1,LAMA4,PARP11,PLA2G1B,NAP1L1,MDH2
GSE6566_STRONG_VS_WEAK_DC_STIMULATED_CD4_TCELL_DN	AUD	2.78E-05	0.000352309	0.937163	682		blood	PWAS	c7	0.937163	1	SPARCL1,GNPTG,MMP1,LRPAP1,AKR1C3,RPS6KA1,COMMD7,SPON1,NAGPA,IL16,KYNU,NUDT16L1,CD96,CARTPT,NGRN,TIGIT,CTBP1,HSD17B11,MFNG,ABHD14A,ITGB7,MBTPS1,FIS1,HSPA1L,TAFA2,LAIR1,CNDP2,ICAM3,TFIP11,KLRB1,PRKCA,NPL,TAFA1,C11orf68,TPT1,MAP1LC3B,HSD17B1,EID3,CSK,SMAD2,NCK2
GSE6566_STRONG_VS_WEAK_DC_STIMULATED_CD4_TCELL_UP	AUD	-2.76E-06	0.000228926	0.990396	1031		blood	PWAS	c7	0.990396	1	SPOCK3,PRG3,CD209,HHIP,F13B,KITLG,NPNT,BPI,CBLN1,SLITRK5,LPO,HSP90B1,DDAH1,IL1R2,AKR1C4,TESC,PGP,PLA2G7,FAM162B,GSS,ITPRIPL1,HERC5,FKBP7,ADGRF1,PYGL,GPI,PTGFRN,HBB,CXCL13,SPINK5,MX1,TRAF4,MICALL2,ZNF415,STAR,LONP1,PCSK2,FKBP4,CNTN4,SBSN,PAPPA2,IL5,IL2RA,BATF,PDCL2,UBB,IL12RB2,NR4A1,MVD,CKB,LDLR,PDE9A,SERPINF1,CSTL1,NMI,ZG16,HK2,JAK2
GSE6674_ANTI_IGM_VS_ANTI_IGM_AND_CPG_STIM_BCELL_DN	AUD	-5.12E-05	0.000703284	0.941992	275		blood	PWAS	c7	0.941992	1	SHMT1,HOMER1,RCN1,ITIH5,MRE11,CYB5A,PGLYRP2,UCK2,PIM1,TGFB1,HSD17B7,PDIA6,IFNG,DCTD,MTHFD2,REXO2,PPP1R3B,LRP8,YARS1,HBEGF,TNF,STC2,TNFRSF9,PRNP,TAFA3,SMYD2,DCUN1D2,MTHFD1,TMEM185A,G3BP1,EXOSC1,ACLY,C3orf18,CNDP2,FBL,BCL2L1,EIF2S1,PANK3,C1QBP,TGIF2,HSPA9,NIP7,ELAVL1,EIF3G,TIMM8A,LRP12,LTA,MYC,SPRED1,TXNRD1,GCSH,HK2,NAP1L4,SNRPA,AARS1,TARS1,CDKN1A,PC,DIMT1
GSE6674_ANTI_IGM_VS_ANTI_IGM_AND_CPG_STIM_BCELL_UP	AUD	-6.22E-06	0.00028785	0.982773	723		blood	PWAS	c7	0.982773	1	CAT,TAPBPL,MBD1,FAS,ADGRE5,HEXB,TG,IL16,MTHFS,AKR1A1,PSAP,GLT8D1,IVD,THTPA,SYT11,NDRG3,SORD,SDF2,PMM2,CD9,MAP3K3,ARL4D,GLRX,BRDT,ZPBP2,PECAM1,SAMHD1,BCL6,EVL,CD247,SPOP,UROD,GRAP,MAP1LC3B,OSBPL9,GNAI3,SUSD1,MAP2K6,KIAA0040,ERLEC1,LCMT1,TSTD1,GDI2,PIP4K2A,ACTN1,PPP2R5A,GLIPR1,SEPTIN6,IK,DDX6,AIDA,ARHGAP45
GSE6674_ANTI_IGM_VS_CPG_STIM_BCELL_DN	AUD	-3.17E-05	0.00049774	0.949185	390		blood	PWAS	c7	0.949185	1	QSOX2,SHMT1,RCN1,ITIH5,MTAP,METAP1,CD48,PGLYRP2,PIM1,SLC14A1,HSD17B7,IFNG,OSM,LRP8,C3orf18,LAMTOR3,CNDP2,SELENOS,TMEM185A,CASP8,HBEGF,TNF,LIF,TAFA3,IL13,CLINT1,IRF4,EXOSC1,BCL2L1,PANK3,BDP1,IL2RA,BAG5,LTA,RGS1,NIP7,TIMM8A,IL24,MYC,SPRED1,TXNRD1,MGAT2,HK2,DCUN1D3,EIF1AY,CDKN1A,DIMT1
GSE6674_ANTI_IGM_VS_CPG_STIM_BCELL_UP	AUD	-2.52E-06	0.000407243	0.995067	422		blood	PWAS	c7	0.995067	1	CD5,INSR,FAS,ING4,IL16,P4HA2,DNAJB4,CROT,CHST12,MAT2B,DAPK2,MMP3,MAP3K3,TMEM106B,IL7R,NBR1,RSRP1,C16orf54,ZPBP2,UBE2T,BCL2L11,AURKB,PECAM1,BCL6,EVL,CBX1,IRF9,NDC80,ALDH6A1,PXYLP1,ARRDC3,ANKRD46,SPOP,GRAP,RNF13,OSBPL9,USP28,SENP7,SYNGR3,MAP2K6,KIAA0040,LDLRAP1,PIP4K2A,IFNGR1,FOXO3,TMUB2,ARHGAP45,NATD1
GSE6674_ANTI_IGM_VS_PL2_3_STIM_BCELL_DN	AUD	2.32E-05	0.000376947	0.950973	429		blood	PWAS	c7	0.950973	1	SLAMF7,IL2RB,SEMA4D,HSP90B1,MTAP,GEM,TGFB1,HSD17B7,SHMT2,DNAJA2,REXO2,CA12,LRP8,MAPRE1,TNF,TAFA3,SMYD2,ETV5,DCUN1D2,ODC1,EIF4G3,NEDD9,C15orf48,ARF4,PANK3,NUCB1,BDP1,IL2RA,TARS1,B3GALT6,ID2,DUSP4,MRPL52,HSPA9,FASN,MYC,SPRED1,ERN1,LDLR,GZMB,KCNAB2,CUL3,HK2,AARS1,DIMT1,EIF5A,PCBP1
GSE6674_ANTI_IGM_VS_PL2_3_STIM_BCELL_UP	AUD	1.64E-05	0.000300786	0.956589	525		blood	PWAS	c7	0.956589	1	HADH,CTSV,PPIL2,ADGRE5,HEXB,MAD2L1,ACAA1,ARSK,DARS2,ARL6IP5,SCP2D1,DDT,RNASE4,SDF2,MAT2B,BTD,GMPR2,CRIP2,MARCKSL1,PTS,HSD17B11,PDCD4,ANAPC7,RBBP9,TPMT,CDKN2C,DPP4,BCL6,DYNLT1,RRAS,CSRP1,GABARAPL2,TMEM167B,VAMP8,INSL6,HIKESHI,SPOP,PDZD11,UROD,CARHSP1,HDAC8,PSMD10,RIDA,KIAA0040,ERLEC1,ZFAND1,RAB2B,SCARB2,SKP1,GLO1,MTIF3,TMUB2,SUGT1
GSE6674_CPG_VS_CPG_AND_ANTI_IGM_STIM_BCELL_DN	AUD	1.76E-05	0.000703487	0.980017	245		blood	PWAS	c7	0.980017	1	RCN1,ITIH5,GEM,SGF29,MOB4,REXO2,PPP1R3B,MCF2L,HBEGF,STC2,TES,PAPSS1,TNFRSF9,PRNP,TAFA3,P4HA1,HIF1A,NDRG1,VSIR,CEBPG,C3orf18,SPIN1,LIN7C,CNDP2,JMJD6,ARHGAP5,PFKFB3,ERO1A,HNRNPDL,TNF,CD300LF,HSPA9,PKP2,RBM22,CYRIB,LRP12,IL24,LTA,MYC,SPRED1,FBXL5,DDIT3,ZFAND5,MXI1,SAP30,SAR1A,HK2,DCUN1D3,AARS1,CDKN1A,BIRC3,MAP4K3,SMNDC1,PC,DIMT1
GSE6674_CPG_VS_CPG_AND_ANTI_IGM_STIM_BCELL_UP	AUD	-5.48E-05	0.000445529	0.902096	435		blood	PWAS	c7	0.902096	1	UNC93B1,MBD1,TAPBP,PSMB9,ACADL,GLT8D1,PSMA2,TNFRSF13B,BIRC5,IDH1,THTPA,DARS2,NDRG3,ACAT2,GRN,CTSD,DDT,PGD,PRDX1,MGAT1,MARCKSL1,TYMS,GLRX,PLS1,CEMIP2,FEN1,ZPBP2,ATOX1,CD1D,PLAAT3,PECAM1,SAMHD1,YWHAB,BECN1,IDI1,IFIT2,GABARAPL2,NDC80,MAD2L1,ANKRD46,PRDX4,UROD,TXN,CD74,NUDT1,SUSD1,G6PD,LCMT1,FIG4,TSTD1,PHPT1,MCEE,ACTN1,MDH1,NMI,H1-2,DDX6,AIDA,HARS1,ARL4D,SUB1
GSE6674_CPG_VS_PL2_3_STIM_BCELL_DN	AUD	-2.71E-05	0.000446148	0.951551	307		blood	PWAS	c7	0.951551	1	RAP1GDS1,IL2RB,SEMA4D,GAA,GEM,CYB5R1,IMPDH1,MTHFD2,YARS1,TNFRSF9,EIF5,TAFA3,SLC3A2,TRAF4,VSIR,TINF2,LIN7C,C15orf48,ARF6,NUCB1,HDLBP,IER3,GCH1,DUSP6,BRAF,CSDE1,RAD23B,ERN1,WRNIP1,IARS1,MRPL52,HSPA9,UBE2I,CYRIB,LRP12,IL24,MYC,SPRED1,BRD4,TBL2,SHMT2,SAR1A,NET1,HK2,GCNT1,DCUN1D3,VASP,UNC13A,AARS1,RAB5A
GSE6674_CPG_VS_PL2_3_STIM_BCELL_UP	AUD	1.72E-06	0.000288041	0.995243	720		blood	PWAS	c7	0.995243	1	HADH,CTSV,SSU72,TST,HTATIP2,NQO2,ACAA1,FAM174A,ETFA,AXL,TIMP2,TNFRSF13B,PSMD10,DARS2,GRN,CD1D,GMPR2,CD9,DECR1,ARL4D,CD27,TMEM106B,AKR1B10,PTS,COX7A1,HSD17B11,ZPBP2,CNP,FIS1,TXNIP,DPP4,EVL,GABARAPL2,HEXIM1,PRDX4,PDZD11,UROD,ARL6,CNPY4,DGCR6,CHEK2,RIDA,VRK1,LCMT1,PHPT1,MCEE,MDH1,SKP1,CD3G,PRKACA
GSE6674_PL2_3_VS_ANTI_IGM_AND_CPG_STIM_BCELL_DN	AUD	1.73E-05	0.000377276	0.963444	389		blood	PWAS	c7	0.963444	1	FASLG,BCL2L2,DNAJC30,RAP1GDS1,B4GALT1,TG,SELP,MIF,PGM1,PIM1,BICDL1,SAP30,RBM17,ENO3,CA13,SOCS3,SYTL1,TAX1BP1,ZNRF3,ADPRH,CAST,CAPN2,OSM,GSTT1,C3orf18,FCMR,MPZL2,APLP1,HBEGF,IL7R,SH3GLB1,POLI,PRNP,TMEM237,HIBADH,CLINT1,MGAT4A,PFN2,ANXA3,IRF4,IL10RB,RRAS,RAB11A,BMPR2,MYB,IL2RA,SH2D1A,RASA1,MAPKAPK2,RGS1,CD44,IL24,GALNT3,LTA,MYC,SCARB2,MXI1,LETMD1,FYN,DCUN1D3,PC
GSE6674_PL2_3_VS_ANTI_IGM_AND_CPG_STIM_BCELL_UP	AUD	-3.49E-05	0.000445573	0.937632	459		blood	PWAS	c7	0.937632	1	TAPBPL,AKR1C3,COMMD7,SEMA4A,PPIH,SPTLC1,AKR1C4,NANP,PROS1,RPA2,SPR,IL12RB1,RAB32,S100A5,RRM2,PIGR,AKT2,ZAP70,SYNCRIP,OLFM1,CHST14,AXIN2,VSIR,NT5C2,IRF1,NEDD9,RGS3,RTF1,CTRL,TK1,GOSR2,HNRNPM,HRC,PTK2B,PDCD1,PXYLP1,ST8SIA4,LMNB1,LTA4H,PDGFB,IL21R,ID2,SNX17,PRSS37,RPS6KA3,AMPD2,SUSD3,ACP3,IL4,BPNT1,DNAJB1,GLIPR1,AIP,NME1,RAB1B,LANCL2,AK2
GSE6674_UNSTIM_VS_ANTI_IGM_AND_CPG_STIM_BCELL_DN	AUD	-3.05E-05	0.000446006	0.945533	282		blood	PWAS	c7	0.945533	1	PDCD1LG2,LAP3,QSOX2,MAPK8,MTAP,HSD17B7,G3BP2,IL15RA,OSM,LRP8,SELENOS,TNF,TAFA3,ODC1,AGGF1,TMEM185A,EIF4G3,IRF4,NEDD9,EXOSC1,RMDN3,ADRM1,C3orf18,MARK3,PANK3,BDP1,IL2RA,BAG5,ERN1,TGIF2,B3GALT6,TXLNA,DUSP4,NIP7,HSPA9,USO1,LRP12,IL24,MYC,SPRED1,LDLR,GZMB,ATAD1,SRSF6,PSME3,GCNT1,EIF1AY,TARS1,DIMT1
GSE6674_UNSTIM_VS_ANTI_IGM_AND_CPG_STIM_BCELL_UP	AUD	-6.61E-06	0.000445977	0.988176	391		blood	PWAS	c7	0.988176	1	PAICS,CRYZ,IL16,DNAJB4,GRHPR,DDT,PYGL,SORD,CROT,CHST12,DAPK2,SNX1,NBR1,PAPSS1,AURKA,RBBP9,APBB1,UBE2T,BCL2L11,AKR1B10,CDKN2C,BCL6,RRAS,GMNN,PARP16,HIKESHI,CCPG1,IMPA2,PAFAH1B3,UROD,MAP1LC3B,NDRG1,CNEP1R1,MAP2K6,PKP2,RAP2A,KIF22,GLA,DAG1,MXI1,FOXO3,LETMD1,GLO1,ARRB1,MTIF3
GSE6674_UNSTIM_VS_ANTI_IGM_STIM_BCELL_DN	AUD	-1.67E-05	0.00049766	0.973217	485		blood	PWAS	c7	0.973217	1	CD5,DLL4,SCARA5,NFASC,CD14,TESC,KLRG2,WFDC1,TNFRSF17,GP1BA,CABP7,IL1B,SCGB1A1,DRGX,PTHLH,BMP7,BGLAP,CLEC4D,OMP,TNFRSF9,LMOD1,ASTL,CSN2,NAALADL1,HRC,BARD1,DOC2B,RPS3,NCALD,PDCL2,SYNGR3
GSE6674_UNSTIM_VS_CPG_STIM_BCELL_DN	AUD	5.02E-05	0.000703637	0.943155	284		blood	PWAS	c7	0.943155	1	PTPRS,HNRNPH1,HGF,CBR1,BGN,B3GNT2,TGFBI,CCK,RNF128,KIT,PLD3,PMVK,HSPB6,MTFR1,HABP4,PDXK,LAT,OLFM4,PECR,RIC3,FHL1,PYCR2,TRAF1,PDE2A,LMAN1,SUOX,CTHRC1,S100A10,WWOX,LGR4,PSMD4,SUSD1,NDE1,ALDH1A1,TALDO1,POLR3F,SUSD3,CD300LB,BPGM,TRA2B,DCUN1D3,SHC1,UFD1
GSE6674_UNSTIM_VS_CPG_STIM_BCELL_UP	AUD	2.23E-05	0.00031562	0.943725	492		blood	PWAS	c7	0.943725	1	ASAH2,CDH5,CXCL11,ICOSLG,ENTPD1,SEMA7A,LARGE1,KLRC3,IL12B,AXL,CD200,LGMN,MARCO,ENO3,ST3GAL5,FAH,TNFRSF13C,MFGE8,ITM2C,COTL1,SNX8,PPP1R3B,DBNL,CLIC5,CDHR5,ACP5,DNASE1L2,TNFSF10,HIBADH,FIS1,PLAAT3,ACLY,HCK,IL1RAPL2,TNFRSF18,GCK,IGFL3,SERPINE1,CSRP1,CRIM1,IL5,ID1,CD86,TYK2,PGK2,NTMT1,PTPN1,GATM,NET1,MAX,FGF23,ACVRL1,FYN,TICAM2
GSE6674_UNSTIM_VS_PL2_3_STIM_BCELL_DN	AUD	2.24E-05	0.000300631	0.940714	795		blood	PWAS	c7	0.940714	1	AMY1A,NAP1L4,GSTM1,FAS,NDUFS4,APOF,CPM,SCO1,FLRT3,GNS,LRRK2,PDE4D,ACAP2,CCL2,FAH,RHOC,FAP,HMOX1,LCP1,USP15,DBNL,TMEM38B,IL18,ADM,IL7R,ALCAM,SYT17,LIF,APP,PGF,ODC1,ADAM17,KPNA1,CD70,SGTB,AIFM1,FIBP,PGAM1,PDE6D,SMURF1,INSL6,RAB1A,MAPKAPK2,ADPRH,ASF1A,RAMP3,SCARF1,VCAN,IL4,MDM2,TOP1,TXNRD1,CTSK,FGF23,DNAJB1,TCEA1,TCF4,CHMP2A
GSE6674_UNSTIM_VS_PL2_3_STIM_BCELL_UP	AUD	2.00E-05	0.000331875	0.952004	878		blood	PWAS	c7	0.952004	1	SIGIRR,SELPLG,CD177,CLEC12A,GKN2,QPCT,ADAM22,FAHD1,HOPX,SERPINA7,ITM2B,B3GNT8,APLP2,ACADM,ELANE,GHRL,SERPINA11,NID1,PRC1,CD9,KCNIP3,SMPDL3A,VAV3,KMT5C,ACAT1,SMYD2,NIT2,MSRB2,PDZD7,PALM,GPX1,ACY1,RPS3,ITSN1,BPHL,HSD17B8,RORB,IRAG2,STX1B,CHEK2,TMEM154,CLEC1B,PIP4K2B,IFNGR1,FOXO3,CLEC7A,TDP1,FLNA,CELF2
GSE6681_DELETED_FOXP3_VS_WT_TREG_DN	AUD	-7.58E-05	0.000574261	0.894921	435		blood	PWAS	c7	0.894921	1	ST3GAL6,SNX4,DCLK3,NOTCH1,ATP1B1,LRRN1,MARCO,CPA2,RFK,TMCC3,TP53,FMR1,FKBP7,DCTD,FIBCD1,CAPN2,PTHLH,S100A6,CD9,ATP1B3,DSTN,GLRX,CEMIP2,HMG20B,MGAT4A,ERLIN1,WBP1L,NFATC1,DPP4,CSGALNACT2,CLPP,ARL5A,IDE,ACAD8,LTA4H,SLC25A18,ROCK2,MTPAP,PTGES2,TSSK2,MATK,CDH1,MEF2C,MAP4K3,PPM1L,BAG1,ATP5PF
GSE6681_DELETED_FOXP3_VS_WT_TREG_UP	AUD	-1.48E-05	0.00023517	0.949787	852		blood	PWAS	c7	0.949787	1	KDR,FCGR3A,MSR1,BPIFB1,A2M,TMPRSS6,PROK2,PRR16,TNFAIP8,NRP1,SMOC1,SCGB3A1,CD96,CFHR1,NTNG1,ESM1,CA2,ANPEP,THBS4,RETN,ST6GALNAC1,VSIG2,C9,PPP3R2,CD72,CSF3R,IL17A,EFNB3,IGFBPL1,GDF11,UTS2R,IL20,UBE2L6,PCDHB1,NR1H4,STOM,MAMDC2,SLC41A2,NCALD,RDH16,LCAT,KPNA4,SPOCK1,PNMT,NPDC1,COL6A3,XCL1,TNFSF9,DAG1,PLA1A,CSMD1,NATD1
GSE6875_TCONV_VS_FOXP3_KO_TREG_DN	AUD	2.52E-07	0.000445355	0.999548	498		blood	PWAS	c7	0.999548	1	PGM2,MINPP1,ERBB3,RCN1,RGMB,HSP90B1,PLCG1,CFP,TMEFF1,ITM2B,TP53,LGMN,PIM1,PRXL2A,MGA,MCTS1,DARS2,GPC5,IL6ST,IL15RA,FGFR1,RNASE4,CACNB4,FHIT,PTHLH,AKR7A2,NID1,MDM4,SEMA4C,SVIP,PECR,TPD52L1,BCAP29,SEC61B,MSRB2,LAIR1,ELK3,UROS,CLPP,KLHL7,CD81,RB1,CLIC4,NAB1,TGM2,ERN1,ID2,SIRT5,ZFAND1,DECR1,LCMT1,ACOT13,STX12,UBE2L3,ATP5PF,MACO1
GSE6875_TCONV_VS_FOXP3_KO_TREG_UP	AUD	-2.60E-05	0.00027677	0.925154	648		blood	PWAS	c7	0.925154	1	SEMA6B,BPIFB1,IGSF3,PLXNB2,COL6A1,PROK2,LRIG1,CPM,MRC2,HEXB,CD200,FAM177A1,MARCO,DIXDC1,CDC25B,SLC6A14,RBP4,ITPKC,CCM2,CA3,SMAD1,FAIM,GPD1L,PIK3CG,CRAT,PNP,CSF3R,YEATS4,ITGB7,TNFRSF12A,ARF1,MUC1,BCL6,PCDHB1,PDE2A,ELL,CTHRC1,RERG,RETREG1,SLAMF1,A1CF,GPC6,HMGCS1,HCAR2,ANGPT2,KPNA4,SLCO5A1,RHOA,NDRG1,RAC3,SATB1,ARPC5,NFKBIA,DAG1,MANF,RAB3B,GMFG
GSE6875_TCONV_VS_TREG_DN	AUD	-2.24E-05	0.000406895	0.956159	451		blood	PWAS	c7	0.956159	1	ISLR2,UNC5C,LEAP2,TNFSF11,ALAD,B4GALT1,PLXNA1,MRPL58,CST8,CAPG,CHAD,MPO,KIAA1549L,TIMP4,PSAP,CBR3,ELAPOR1,ACADL,ITPRIPL1,PLA2G2E,IL22RA2,LDHA,GHR,FGFR4,CLIC4,NAGS,ST6GALNAC2,FTL,PLA2G10,CCT5,DSTN,PRKAR1B,LIF,TOPBP1,NOVA1,PON1,LSM4,PALM,PLIN3,CLEC4M,AP4M1,FKBP4,GP5,S100A10,TNNT2,PXYLP1,ACAD8,NAT14,EIF4EBP1,LIN7B,DNAI1,PTPN1,NPDC1,CDC25A,SUMO3,CXADR,CILP
GSE6875_TCONV_VS_TREG_UP	AUD	-5.71E-05	0.000376378	0.879447	603		blood	PWAS	c7	0.879447	1	UGDH,HGFAC,BCL2L2,ENPP6,MMP10,DPP7,KREMEN1,TMED10,PLCG1,CFB,PRND,CTRC,CBR1,TPP1,CCDC167,SGF29,BMP2,AGRN,DOK1,IMPA1,ITGB5,GSN,PYGL,ALKBH3,TP53I13,NID1,ZAP70,MPZL2,SEPTIN10,TRIAP1,TMEM190,CD72,ZNF180,ZPBP2,CLEC4G,NEDD9,SCN4B,UNC93B1,GSTK1,ANXA4,SLC41A2,SERF2,VPS26A,DRG1,NAB1,RDH16,DCBLD1,RGS7,PRKAR2A,TNS4,ZDHHC14,SPACA1,HNRNPF,CELF2
GSE6875_WT_VS_FOXP3_KO_TREG_DN	AUD	-8.21E-06	0.000352436	0.981425	604		blood	PWAS	c7	0.981425	1	PAICS,SPINT2,JPH4,CFP,PGLYRP2,PCLAF,LGMN,RAB26,PRXL2A,BIRC5,NRP2,SIRPA,ITGB5,DCTD,NMRAL1,KYAT3,GCA,CAPN2,FETUB,OAS1,GBP6,ZAP70,PDXK,FAM172A,GLB1,TMEM38B,AIF1,PTGR2,DKKL1,MST1R,BCAP29,PBK,AURKB,HCK,FABP12,UNC93B1,ECI2,PRPSAP1,ACY1,ANGPTL4,CD81,ACAD8,TBX5,PDZD11,DARS1,ASAP2,ADI1,CA9,ERN1,BUB1,AMMECR1L,HSD17B8,SCARF1,SEMA4B,GCSH,CSF2,UBE2L3,CAMK2A
GSE6875_WT_VS_FOXP3_KO_TREG_UP	AUD	-6.42E-05	0.000574477	0.911021	340		blood	PWAS	c7	0.911021	1	DCLK3,RAP1GDS1,MAN1A2,L1CAM,DAP,TREML2,SNAP29,PCMT1,MARCO,HSD17B7,SAP30,TMOD3,LGALS1,TRIB2,TMPRSS11A,GALNT1,AKT2,PIK3CG,RAB35,SPTAN1,VOPP1,ALCAM,CHCHD10,ZBTB33,ETV5,COL25A1,MAPK9,APBB1,ATOX1,PFN2,CARD19,CKAP4,SAMHD1,VIM,NNAT,RAB6B,IDI1,ARFGAP1,ARF4,MAPK11,LCK,PXYLP1,NEK7,EHD4,ING1,MRPL2,RHOA,ADAMTS6,CARHSP1,NAGS,AGO1,MXI1,CNN2,MANF,FLNA,NCK2,PDAP1,GRK2
GSE7218_IGM_VS_IGG_SIGNAL_THGOUGH_ANTIGEN_BCELL_DN	AUD	-1.52E-05	0.000223011	0.945717	1121		blood	PWAS	c7	0.945717	1	PDCD1LG2,LAP3,CXCL10,CXCL11,ERAP1,SERPING1,IL18R1,KLRC1,ICAM1,CTSO,TAPBP,CD8A,SLPI,HSPB1,LCN2,IFIT3,B2M,GEM,HOPX,NRG1,TREML2,SLC14A1,IL12RB1,HERC5,CCL5,IL18BP,PSME1,ALB,GSTT1,DBNL,PLAT,GBP6,ZAP70,CD69,CD27,TNFSF10,LAT,RTP4,IL18RAP,GRAP2,DHX58,IL3,PLAAT3,JAML,RMDN3,TNFRSF18,MRAS,IFIT2,RUNX3,LCK,IL2RA,CRABP2,STAT1,IL36G,NT5C3A,INSRR,CD47,UPP1,UBE2L6,CD300LF,RNF114,ALDH1A1,HAVCR2,PTTG1,PARP11,BST2,PTPN6,IFNGR1,NMI,CSF2,AIDA,BIRC3,EDN1
GSE7218_IGM_VS_IGG_SIGNAL_THGOUGH_ANTIGEN_BCELL_UP	AUD	-3.05E-05	0.000445062	0.945353	519		blood	PWAS	c7	0.945353	1	PGM2,PLXND1,CD109,GUSB,PTPRS,PARP1,DPY30,ST3GAL1,L1CAM,RACGAP1,CNTFR,TIMP4,MEGF10,PLK1,DARS2,ITGB5,ADAMTS5,VAT1,METAP2,KCTD5,RAD51,TMEM106B,FSTL4,KLHL13,ACAT1,PAPSS1,PBK,CCNB2,TNS2,RAB18,SLC4A8,LTA4H,CDC42BPA,RALB,DUSP4,CERS5,POMGNT1,ADAM12,ARL2BP,SNU13,RAF1,MDH2,L3MBTL2,AKT1
GSE7218_UNSTIM_VS_ANTIGEN_STIM_THROUGH_IGG_BCELL_DN	AUD	-8.86E-07	0.000266457	0.997346	949		blood	PWAS	c7	0.997346	1	PDCD1LG2,CXCL11,SELPLG,CST7,SLAMF7,SERPING1,IL2RB,SRGN,TAPBP,TNFRSF1B,MYOC,SLPI,LCN2,CHST11,AXL,GEM,HOPX,NRG1,BLVRB,TREML2,CRIP1,LILRB4,PLA2G7,IL1RN,PROC,PIM1,ITGAL,CCL3,ITGB2,HERC5,TIGIT,GZMK,PGLYRP1,LAT,GSTT1,PLAT,S100A9,S100A6,ZAP70,CD69,KLRC1,TNF,SH3GLB1,IL18RAP,ITGB7,GRAP2,GIMAP6,PLAAT3,RMDN3,NCF4,TNFRSF18,APOD,UBD,TRAF1,LCK,IL2RA,GPR68,ID1,HCAR2,IL36G,IL21R,RGS1,CD74,CD300LF,RAC2,ALDH1A1,HAVCR2,PTPN6,IFNGR1,CSF2
GSE7218_UNSTIM_VS_ANTIGEN_STIM_THROUGH_IGG_BCELL_UP	AUD	-2.84E-05	0.000352584	0.935728	471		blood	PWAS	c7	0.935728	1	PARP1,PTGR1,TCN2,MAPK3,MAPK1,CNTFR,ARSB,CUBN,LIMA1,DARS2,GRIA4,PDK1,TOM1L2,TMEM106B,KLHL13,PAPSS1,ARL8B,PRIM1,TRAF4,SORT1,POLE2,CBX5,POGLUT2,ADGRG1,DTYMK,H2AZ1,MAD2L1,RAB18,B3GLCT,CDC42BPA,GPC6,RYK,RAD23B,ANTXR1,EPDR1,PTP4A3,CERS5,CHEK2,AGO1,POMGNT1,DUSP3,ARL2BP,GSTP1,L3MBTL2,AKT1,UBQLN4,RAF1
GSE7218_UNSTIM_VS_ANTIGEN_STIM_THROUGH_IGM_BCELL_DN	AUD	-1.99E-05	0.000498418	0.968154	355		blood	PWAS	c7	0.968154	1	ANGPTL1,SPINK2,TIMD4,IL18R1,PRSS3,IFNG,GNRH1,OXT,SFRP1,PAPSS1,TNFRSF14,LRRTM1,TPD52L1,SCN4B,CD79B,RIPK2,RAB18,HMGCS1,PRKCI,PANK3,POTEG,FUT2,HNRNPR,CASS4,ADAMTS3,VCAN,YTHDC1,PTPN6,GAP43
GSE7218_UNSTIM_VS_ANTIGEN_STIM_THROUGH_IGM_BCELL_UP	AUD	-5.88E-06	0.000377326	0.987561	341		blood	PWAS	c7	0.987561	1	STX1A,CTSA,LINGO1,PRND,VWF,GLCE,CBR3,NFKBID,MFAP3L,SCIN,AP2A2,PMM1,RNF128,PTGFRN,CRABP1,GUCA1A,TGM3,TFF3,CD72,IL18RAP,DPP10,PGF,CLEC4G,DYRK3,PLPP4,MMP20,SKIL,SERPINB5,DNAJC27,RDH16,LIPK,FGF16,GAN
GSE7219_UNSTIM_VS_LPS_AND_ANTI_CD40_STIM_DC_DN	AUD	-7.60E-06	0.000315557	0.980785	512		blood	PWAS	c7	0.980785	1	HPGDS,GABARAPL1,HPSE,RNF149,SH3BP2,SELENOM,CLEC12A,CD8A,TGFBR3,ENTPD1,CAPG,PLOD2,CD96,ACADM,ERN1,ESM1,TIGIT,TNFSF13B,PYGL,DNAJB14,ADGRG1,EEF2K,SWAP70,ULK3,IL7R,TNF,TNFSF10,GLRX,LAT2,PFN2,CD38,NEDD9,JAML,CD99L2,TRAF1,CSGALNACT2,TJP1,LMNB1,FGL2,IL2RA,NDUFB8,SLC41A2,GPR68,CD86,KARS1,APAF1,CPD,CD3G,CDKN1A,GALNT3,GZMB,MATK,CRADD,DCUN1D3,RGS10
GSE7219_UNSTIM_VS_LPS_AND_ANTI_CD40_STIM_DC_UP	AUD	-1.40E-05	0.000257718	0.956721	637		blood	PWAS	c7	0.956721	1	IL2,FCGR2B,IL6R,CPM,KLK13,SELL,PLXNC1,TNFSF8,SOCS3,TRIB2,IL6ST,VAV3,ADK,GPD1L,CD9,SLAMF6,CD27,CD55,TCEA2,KLF4,PRKCB,BCL2L11,NETO1,SGTB,BACH2,PDE2A,HS3ST3B1,NT5DC3,GZMM,CRIM1,BTLA,MYB,AS3MT,CD7,DNAJC27,USP28,CD44,NR4A1,CD40LG,ACSF2,LDLRAP1,ARHGAP5,PDLIM1,SMAD3,NCK2,KIF23
GSE7219_UNSTIM_VS_LPS_AND_ANTI_CD40_STIM_NIK_NFKB2_KO_DC_DN	AUD	8.52E-06	0.000497152	0.986322	424		blood	PWAS	c7	0.986322	1	HPGDS,GABARAPL1,CXCL10,ICAM1,TNFRSF1B,TGFBR3,QPCT,ENTPD1,PTPRJ,PTK2B,APLP2,LGALS3BP,ARSB,DOCK9,HIF1A,ERN1,BAG3,TIGIT,TNFSF13B,PYGL,ITM2C,ADGRG1,PRDX6,LAG3,CLIC4,TNF,HSPA1A,TNFSF10,GLRX,CEMIP2,SLC3A2,TRAF4,STAT3,ETS2,RNF149,IRF4,NEDD9,JUN,BTG2,TJP1,SKIL,ADAM19,RHOB,PDCD1,ARRDC3,LMNB1,FGL2,IL2RA,SLC41A2,DNAJB1,UBC,CD86,SQSTM1,IL21R,PMEPA1,RGS1,CDKN1A,NFKBIA,NUP98,CDH1,DNAJA4,HSP90AB1,MAPKAPK3,UBE2S,RGS10
GSE7219_UNSTIM_VS_LPS_AND_ANTI_CD40_STIM_NIK_NFKB2_KO_DC_UP	AUD	-1.54E-05	0.00024196	0.94938	827		blood	PWAS	c7	0.94938	1	SNX4,IL27RA,TLR1,FCGR2B,B4GALT7,IL6R,FAS,B3GNT2,ST3GAL1,TIRAP,RACGAP1,ICAM2,SELL,HAAO,PLXNC1,TNFSF8,EPS15L1,ARHGAP1,VAV3,REXO2,ADK,LAIR1,GPD1L,CD9,SLAMF6,IL18,IL18RAP,QPRT,PRKCB,BACH2,PDE2A,HS3ST3B1,CD55,MAPK11,GZMM,CD247,BTLA,AS3MT,CD7,WWP1,SMAD4,DCP1B,USP28,TAGLN2,ELMO1,CD44,DEF6,ARHGAP5,GAS7,TPM4,AP1G2,ACTN1,PDLIM1,NCK2,PRKCQ
GSE7219_WT_VS_NIK_NFKB2_KO_DC_DN	AUD	-2.82E-05	0.000249443	0.90994	760		blood	PWAS	c7	0.90994	1	SNX4,TLR1,FCGR2B,IL6R,IL18R1,MTHFSD,RACGAP1,MTAP,PLEK,CRTAM,SELL,HAAO,TNFSF8,GM2A,PGLYRP1,LAIR1,GPD1L,SLAMF6,MDM4,CD27,IL7R,DTX1,IL18RAP,TOPBP1,DNAJC15,POLE2,BACH2,PDE2A,CD247,AS3MT,CD7,SMAD3,SMAD4,TAGLN2,ADAMTS6,ELMO1,SPN,CD55,NCK2,PDLIM1,ARHGAP5,PRKCQ,FLNA
GSE7219_WT_VS_NIK_NFKB2_KO_DC_UP	AUD	-2.64E-05	0.0003525	0.94027	544		blood	PWAS	c7	0.94027	1	HPGDS,NAAA,CXCL10,CASP3,TNFRSF1B,NCOA2,QPCT,ENTPD1,GEM,LILRB4,PDE4D,PDE7A,ARL5B,SF1,DOCK9,CCL3,HIF1A,DNAJB4,ERN1,SOCS3,CD274,IL6ST,ITM2C,PRDX6,CLIC4,TNF,HSPA1A,GOT1,BRD2,PRNP,GLRX,CEMIP2,NMRK1,TRAF4,DHX58,STAT3,ETS2,NEDD9,TINF2,JUN,DUSP16,TJP1,TFIP11,SKIL,IDI1,ADAM19,RHOB,PTK2B,PPP2R1A,PDCD1,ARRDC3,LMNB1,FGL2,ATAD2,IL2RA,UBC,CD86,DUSP6,COTL1,IL21R,RGS1,UBE2L6,BAMBI,HAVCR2,XCL1,HMGCR,GZMB,GLA,STAT1,NUP98,IFNGR1,DNAJA4,CDH1,DNAJB1,HSP90AB1,UBE2S,HSPD1,NFKBIA
GSE7219_WT_VS_NIK_NFKB2_KO_LPS_AND_ANTI_CD40_STIM_DC_DN	AUD	1.80E-05	0.000276592	0.948014	796		blood	PWAS	c7	0.948014	1	SEMA3E,IFNAR1,ASAH2,TLR1,SELENOM,STXBP6,NOTCH1,VEGFC,GRAMD1C,AGA,CTSS,FRZB,HAAO,CD48,KCNE3,BMP4,LGALS3BP,EVA1B,TMCC3,HS3ST3A1,ITGB5,FAH,CTSD,GPX7,GBP2,ZWINT,BMPER,IGDCC4,DAPK2,MCF2L,ECE1,LAYN,IL10RB,PIR,ACP5,ARHGEF25,IL13,JUP,MGAT4A,IRF4,NCF4,CDKN2B,CD37,TNS2,SH2D1B,MAPK11,AIP,PSME2,ARL6,KPNA4,ERN1,LZIC,RTN4IP1,MRPL52,GPR107,BST2,TNFSF9,IL1A,GNGT2,TSTD1,RAB31,CNN2,GLIPR1,TANK,IL18,RAB5B
GSE7219_WT_VS_NIK_NFKB2_KO_LPS_AND_ANTI_CD40_STIM_DC_UP	AUD	4.22E-06	0.000287642	0.988303	884		blood	PWAS	c7	0.988303	1	CD300C,NGFR,GALNT3,SCARA5,TIMP3,GMPR,FUT8,CNTNAP2,ITIH5,CCN5,CRP,GOLM2,DLG3,PLEK,CRTAM,DHFR,CENPW,NRIP3,SGF29,BIRC5,CDC25B,GDF15,RRM2,ST3GAL5,CA2,EPOR,NOTCH3,ATP1B2,APOE,ST6GALNAC2,CCL7,SVIP,HBEGF,IL7R,SPINK4,NTN4,STMN1,CLEC6A,STAT3,GORAB,DYRK3,CKAP4,TK1,CAMK1D,CCNB2,CDK1,IDI1,NPL,NRGN,UBE2C,FANCL,DDIT4,CDH2,HMGB3,RAB13,IL15,TGM2,BUB1,DUSP4,SNAI2,VCAN,SRSF6,SEMA4F,DUT,TOLLIP,PGR,FABP5
GSE7348_LPS_VS_TOLERIZED_AND_LPS_STIM_MACROPHAGE_DN	AUD	1.37E-05	0.000288172	0.962038	566		blood	PWAS	c7	0.962038	1	ASAH2,ENG,MINPP1,TLR3,PLA2R1,FAM171B,TPST2,SOS1,TNFSF8,IL12RB1,TOR1AIP2,G3BP2,LYN,SNTB1,TTC9B,CCL5,WARS1,GCA,IL23R,PDGFD,ANGPT1,DBNL,CLIC5,CASP8,IL18,TNFRSF14,IL18RAP,FOXL2,HERC1,HERPUD2,RNF34,CTRL,UBE2L6,FOXRED1,STC1,CALB2,EHD4,HCAR2,CDYL2,CUTC,ADAMTS6,CNEP1R1,MLYCD,KEAP1,ARHGAP25,IL7,RAB21,BMP10,TMUB2,RAF1,STX7,AIDA,PRKCQ
GSE7348_LPS_VS_TOLERIZED_AND_LPS_STIM_MACROPHAGE_UP	AUD	5.99E-05	0.000575652	0.917135	252		blood	PWAS	c7	0.917135	1	PLCG1,B3GNT8,HSPA13,DNAJB4,DAPK1,HGF,UBE2G2,GLUL,TMEM70,SNX8,SYNCRIP,PKD2,G3BP1,IRF4,PUS1,DDX23,VDR,PANK3,BIN1,EIF2AK4,EIF3J,ATXN3,EIF1B,ZDHHC14,NPTN,WWP1,IFNGR1,GCNT1,MAFG,ROCK2,SMAD3,OPHN1,PABPN1,UBE2G1,MACO1
GSE7348_UNSTIM_VS_LPS_STIM_MACROPHAGE_DN	AUD	8.16E-06	0.000287884	0.977387	692		blood	PWAS	c7	0.977387	1	CXCL11,CXCL1,ICOSLG,PAM,MMP10,FAS,ICAM1,STAP1,BIRC2,PLXNA4,OAF,IL1A,PLEK,PTPRJ,PIM1,SOCS7,PSMD10,SOCS3,VCAM1,ADGRF1,NT5C3A,ISG15,NCK1,IL34,MARCKSL1,IFNB1,IRF1,CTRL,NFKBIB,RELB,BTG2,TRAF1,DUSP16,RIPK2,A1CF,TNFSF4,NAB1,CFLAR,IL15,MMP13,HCAR2,MAPKAPK2,UBE2L6,SHC2,TNFAIP3,CSF1,PTTG1,CD69,ZFAND5,SAP30,TANK,PTGS2,JAK2,BIRC3,EDN1,HIPK3
GSE7348_UNSTIM_VS_LPS_STIM_MACROPHAGE_UP	AUD	2.87E-05	0.000446081	0.948754	354		blood	PWAS	c7	0.948754	1	LRIG3,IGFLR1,SLC26A11,FAHD1,NANP,NHLRC3,B3GNT8,H2BC21,TBL2,DEAF1,ITPRIPL1,NGRN,CD68,C16orf54,SNX8,VAMP1,ARL11,RAB3A,POLI,VHL,ARF4,HEXIM2,ARRDC3,DCAF5,TSSC4,TBXAS1,MLYCD,LDLRAP1,ABL1,CD300LB,RAB31,FOXO3
GSE7348_UNSTIM_VS_TOLERIZED_AND_LPS_STIM_MACROPHAGE_DN	AUD	-2.14E-05	0.000241991	0.929612	839		blood	PWAS	c7	0.929612	1	ENG,CXCL1,MST1,IL1RAP,FAS,B3GNT2,KREMEN1,TPST1,PTPRJ,PSMB9,ADAMDEC1,IL12RB1,HERC5,IL15RA,USP25,DBNL,CYCS,ISG15,MARCKSL1,TNFRSF1A,CEMIP2,FGFR2,IRF1,RMDN3,CTRL,RELB,OTUD5,GPR26,DUSP16,RIPK2,DCK,CCDC25,CRABP2,CCDC50,INPP5B,IFI16,UBTD2,CFLAR,IL15,MMP13,TYK2,TNFAIP3,PTTG1,MAX,NECTIN4,PRKCQ,TAGLN3,DHH,MOB1A
GSE7348_UNSTIM_VS_TOLERIZED_AND_LPS_STIM_MACROPHAGE_UP	AUD	4.65E-06	0.000498886	0.992567	261		blood	PWAS	c7	0.992567	1	PPID,OXSM,FAHD1,B3GNT8,H2BC21,DEAF1,HGF,PGP,ARL11,RAB3A,PNKP,PDCD6,POLI,ETV5,RMI1,NT5DC3,TPRKB,WWP1,TBXAS1,B3GALT6,RBBP5,REPIN1,EIF2AK4,HMG20A,GCNT1,NAP1L4,HNRNPF,OPHN1,PABPN1,PPCDC,PHF3
GSE7400_CTRL_VS_CSF3_IN_VIVO_TREATED_PBMC_DN	AUD	1.53E-06	0.00021272	0.994264	1064		blood	PWAS	c7	0.994264	1	PSAPL1,HPSE,LRPAP1,CST7,ADAM10,GSTO1,CD177,FOLR3,ACAA1,F5,MPO,TESC,KIAA2013,PEF1,FAM171A2,KLK4,P4HA2,CD59,DCTN2,RETN,LAMTOR2,S100A4,SNX3,S100A6,SIRT2,CLEC4D,ALPL,VOPP1,SRA1,UNC5A,SLPI,CTSG,TPK1,USB1,SCAND1,PSMD9,ATOX1,HK3,MSRA,UBE2A,PDGFC,RAB11A,GLTP,CUTC,BATF,CD63,UPP1,PRDX5,CFL1,CAPN3,SLC27A2,TLN2,MAP2K6,TIMP1,MSRB3,RAB1B,MTIF3,MOB1A,CAB39
GSE7400_CTRL_VS_CSF3_IN_VIVO_TREATED_PBMC_UP	AUD	2.09E-05	0.000704277	0.976314	202		blood	PWAS	c7	0.976314	1	IL27RA,PARP1,MAN1C1,CXCL5,SYNJ2BP,NGRN,BNIP3,MAT2B,SPARC,G3BP2,PTGES3,TRIAP1,TIMM21,FLT3LG,MUTYH,SSB,CISD2,ILF2,ODC1,KLRF1,SMURF2,DPP4,RPP30,ECI2,FMR1,TREML1,RAB27B,BOLA3,CSDE1,TARBP2,BRD1,DCXR,EIF3J,GNGT2,STMN3,ZFAND1,MYC,HSP90AB1,YTHDC1,NMT2,ABHD14A,HSPD1
GSE7459_UNTREATED_VS_IL6_TREATED_ACT_CD4_TCELL_DN	AUD	-3.75E-07	0.000406932	0.999265	442		blood	PWAS	c7	0.999265	1	JAG1,UNC5B,CBLIF,CPQ,ECM1,ENTPD1,MRE11,EGF,NRP1,LILRB3,ESM1,TTC9B,GJA1,PTH2,PGD,CLSTN1,S100A16,DNAJC10,TMPRSS15,TNMD,PGAM1,GFAP,CDH12,KREMEN2,ADAM9,COLGALT2,RAP2A,SPRED1,HEPACAM,ACE2
GSE7459_UNTREATED_VS_IL6_TREATED_ACT_CD4_TCELL_UP	AUD	2.31E-06	0.000498271	0.996303	264		blood	PWAS	c7	0.996303	1	IL1RAP,COMP,STAP1,IL17RA,CNN1,PDE7A,G3BP2,ABLIM3,NUDCD3,GPR101,NDRG3,LSAMP,CDHR5,SPATA9,HNF1A,STAT3,SGTB,LIN7C,DDX23,RFNG,AGFG1,CLEC1B,ECEL1,USP28,MMP16,VAV1,MRAP2,ROBO3
GSE7460_CD8_TCELL_VS_CD4_TCELL_ACT_DN	AUD	7.87E-06	0.000315356	0.980096	638		blood	PWAS	c7	0.980096	1	PLXND1,S100A13,ECM1,RCN1,CREG1,ANXA5,COX6C,FAM177A1,FADD,TRAT1,VWA1,TGM4,KIF3A,NLRP10,TMCC3,TIAM1,AGRP,LYPLAL1,SUMF2,CDON,DNAJB14,IGFBP4,AKT2,ST6GALNAC2,CAPNS1,IL1RL2,PDLIM4,GM2A,SLPI,SH3BGRL2,APP,PRNP,PLEKHA1,ETS2,UBE2A,RAB1A,TMEM154,ANP32A,ADPGK,BTLA,CD81,HMGB1,RB1,SNN,XXYLT1,KIFBP,SAP18,ANKRD27,ARHGAP5,RAMP1,CD4,SH3GLB2,MYO6,SPEF1,BCAT2,C1orf198,STK24,MDH2,ZFAND5,CTBP1
GSE7460_CD8_TCELL_VS_CD4_TCELL_ACT_UP	AUD	2.53E-05	0.000257341	0.921794	1026		blood	PWAS	c7	0.921794	1	FASLG,CST7,SERPINA5,PLXDC1,SLAMF7,TAPBPL,KLRC1,ICAM1,CD8A,RNPEP,NOTCH1,CHST11,GOLM2,DSG2,PLEK,HOPX,GGH,HCK,LGALS3BP,GZMA,DDC,PDE7A,ITGAL,POLM,LYN,LGALS3,IFNG,CCL5,GZMK,PLAUR,TNFRSF13C,STOML1,S100A4,CLIC5,S100A6,GBP6,SIRT3,NCALD,ALPL,TNFSF10,GTF2I,KLRK1,CD38,IRF1,RGS3,YES1,CD8B,FAM241A,SKIL,C5orf46,NDNF,FGL2,DNAJA4,NCF1,PSME2,CASS4,SEMA4F,B4GALNT1,FBXL5,ARID3A,IFNGR1,OSTF1,PLCG2,DNAJB6
GSE7460_CD8_TCELL_VS_TREG_ACT_DN	AUD	-1.31E-05	0.000287903	0.963817	683		blood	PWAS	c7	0.963817	1	MST1,LRP11,ECM1,TMED10,DHFR,TRAT1,SSR1,CUBN,LIMA1,TIAM1,C1orf198,AGRP,NCMAP,CDON,FAM210A,AURKB,UBLCP1,VAMP3,AURKA,DCUN1D2,SNUPN,PFN2,TINF2,NXT2,UBE2A,VIM,TNFRSF18,HNRNPM,EIF2S1,POLE3,CPD,CLTC,NDC80,RB1,SNN,KIFBP,NAA10,DIDO1,PTPN9,PTPN1,NUDT5,ABL1,TIMELESS,VRK1,TSG101,VAMP7,PPM1L,GMPS,PRMT3,SOD1,SMC3,STK24,ADSS2
GSE7460_CD8_TCELL_VS_TREG_ACT_UP	AUD	3.72E-05	0.00025768	0.885263	710		blood	PWAS	c7	0.885263	1	ST3GAL6,CTSA,PPIL2,MXRA8,NOTCH1,ADGRE5,H6PD,PLCG1,DSG2,BPNT2,IGF2,IL1RN,PDE7A,B4GALT5,ARL6IP5,CABP7,MFAP2,ITGB5,GZMK,PLAUR,MFGE8,SDF2,GP6,DAPK2,CNRIP1,PPCS,ZAP70,PAK3,SIRT3,ALPL,SCGN,NISCH,DTX1,PDCD4,FOXJ2,KLRK1,BCL2L11,CAMK1D,PDE2A,GDF3,EVL,SEL1L2,CDKN1B,COX7A2L,C5orf46,HEXIM2,RPS5,NCALD,SH2D1A,ID2,CAMK4,IRAG2,SATB1,B4GALNT1,GAS7,ACP3,FBXL5,SEMA4F,IRAK4,PDPK1
GSE7460_CTRL_VS_FOXP3_OVEREXPR_TCONV_1_DN	AUD	1.77E-05	0.000249234	0.94332	1107		blood	PWAS	c7	0.94332	1	HPGDS,FARS2,WNT3A,TP53I11,SPRN,CTSV,SERPING1,TAPBPL,SSU72,ICAM1,TST,F5,MMP9,DSCAML1,B3GNT2,PRSS22,CNN1,IGFLR1,FAM174A,CHST15,CD48,F10,UBE2D3,DECR2,LYPLAL1,IL6ST,CFTR,FJX1,VAV3,PLD3,PTGFRN,ITM2C,ERP44,DECR1,OPHN1,LIF,TNFRSF9,AGT,ARL8B,TMED4,KDSR,TNFRSF18,CD164L2,CCS,EFS,CD37,ARL5A,IL2RA,CD81,TRAPPC5,NEK7,PNOC,RGS1,IRF6,ADAMTS6,PAPLN,CAPN3,UBASH3B,ERCC4,TK2,NMI,TNFRSF4,TIAL1
GSE7460_CTRL_VS_FOXP3_OVEREXPR_TCONV_1_UP	AUD	2.36E-05	0.000445561	0.957737	496		blood	PWAS	c7	0.957737	1	SPARCL1,PAPPA,KPNA2,IGFBP7,ATF6,SEMA3G,CELA2A,MAN1A2,SEMA5A,CFP,MLF1,NANP,FAM20A,TRAT1,SF1,SAP30,MAD1L1,GJA1,PLAUR,VARS1,LAYN,IL17D,DRAXIN,EFCAB14,LMOD1,CHGA,AK4,ILF2,CKAP4,POLE2,NPL,MCM6,RB1,ENOX2,INPP5B,PGAM1,PAFAH2,IARS1,AKR1D1,HMGCS1,HMGCR,KIRREL3,ANP32B,PTPN6,MDH1,HK2
GSE7460_CTRL_VS_FOXP3_OVEREXPR_TCONV_DN	AUD	1.62E-05	0.000276792	0.953212	788		blood	PWAS	c7	0.953212	1	CRELD1,ANTXR2,NTS,COPE,GSTO1,APOF,MMP19,ADCYAP1,NAGLU,JAKMIP3,VWA2,BPNT2,SOCS7,SECTM1,STARD5,ENO3,FLT1,ACYP2,SMAD1,PLD3,EMC1,EEF2K,RAB3A,CLEC4D,SPTAN1,BTNL9,CHST4,OLFM1,PTGR2,AKAP7,BCAP29,KMT2D,CKAP4,CPE,DTD1,KIAA0319L,CCN3,YIPF6,EDN2,EHBP1,PCDHB10,TGIF2,DGCR6,CA5A,GHDC,CYTH4,CFTR,ERP44,TNFAIP3,ARHGAP5,CD244,UFD1
GSE7460_CTRL_VS_FOXP3_OVEREXPR_TCONV_UP	AUD	1.78E-07	0.000288134	0.999506	605		blood	PWAS	c7	0.999506	1	KLKB1,PPIL2,PLXNA1,PRCP,SLIT3,C1orf56,CLPS,SERPINA10,CDC34,PRSS27,SNTA1,FMR1,NRP2,VIT,GJA1,PLA2G12B,NTN1,NT5C3B,PAWR,ROR2,ENPP2,SNX7,IL9,CRYAA,SCUBE3,RSPO1,DRAXIN,GPX5,GLP1R,TGM1,TJP1,GFAP,PKN1,MIOX,GCKR,SCAMP5,UROD,PCOLCE,CRYGD,CBFB,ASPH,KIAA0040,STMN2,EPB41,ATG7,TSSK1B,TMEM108,FLNA,KRT18,MINAR1,PDE3A,KPNB1,DIRAS1,TIGAR
GSE7460_CTRL_VS_TGFB_TREATED_ACT_CD8_TCELL_DN	AUD	2.16E-05	0.000228953	0.924757	903		blood	PWAS	c7	0.924757	1	NAAA,OLFM2,RNF149,TNFRSF1B,CD8A,MDGA2,OLFML3,LRIG1,NT5E,MATN4,ELK3,IGFLR1,NEO1,CADM1,APOA5,BPNT2,TIMP2,PROS1,LGALS3BP,MEGF10,RNASE6,NTNG1,CA2,CREBBP,TNFRSF13C,TBPL1,TNKS,ATP1B3,ITGA2,STX2,PRNP,QKI,TTC17,FAM234B,QPRT,PLEKHA1,VSIR,MGAT4A,ACVR2A,COLEC10,SMURF2,SFRP2,CSPG4,SKIL,PACSIN1,CPD,ARHGAP5,LDLRAD4,SPSB1,KPNA4,ADAMTS6,ACVR1B,RAC3,STMN3,MOB1B,TGFB3,TRIO,IGFBP4,MAX,GNGT2,CDH1,DNAJA4,OAS1,GCNT1
GSE7460_CTRL_VS_TGFB_TREATED_ACT_CD8_TCELL_UP	AUD	1.74E-05	0.000352424	0.960715	619		blood	PWAS	c7	0.960715	1	GGH,TNFRSF11B,SERPINA5,EBI3,MET,ANXA2,RNPEP,CD14,MRE11,DSG2,TESC,PLXNC1,TFPI,LGALS1,DYNLL1,CPLX2,ITGB5,ECI1,CCL5,DNAJC17,PLAUR,VARS1,GUK1,ADK,SIRT3,STMN4,RBP1,OLFM1,HIF1A,LANCL1,UBE2T,STAB2,PUS1,THOC1,CD70,GNPNAT1,HEXIM2,COX6A2,GPN1,BTLA,IER3,FGL2,SLC41A2,TRABD,FSTL3,SH2D1A,TAGLN2,ID2,CAMK4,ELMO1,GNAI1,CD44,SSRP1,IRAG2,EIF3G,ANXA1,PSIP1,RAP2A,PCBP1,PABPC4,RORC,SHC1,CAMK2B,SMAD3,DNAJB2,KIF23,OPALIN,FLNA
GSE7460_CTRL_VS_TGFB_TREATED_ACT_FOXP3_HET_TCONV_DN	AUD	7.74E-06	0.000300831	0.979478	634		blood	PWAS	c7	0.979478	1	ADH1C,GABARAP,IL17RD,TLR2,RNF149,IL18R1,TNFSF11,CD8A,TOR1AIP1,LRIG1,NT5E,IGFLR1,FCRL1,ATP1B1,CAPG,GOLM1,NRP1,TNFRSF13B,ANTKMT,SYTL1,TNFRSF13C,RNASE4,CD3E,RUNX3,LDLRAD4,UBLCP1,CTSC,SPTAN1,TNFSF10,IL17A,NTN4,CD38,ANXA3,NCF4,GPT,CCS,CD37,RRAS,SKIL,PACSIN1,COX7A2L,SUOX,PRKCA,TBC1D5,GCH1,GPR68,CCPG1,MFAP5,TPT1,COMMD7,NCF1,KCNF1,SENP7,ADAMTS6,NECTIN2,SULF2,TBCB,UBASH3B,LDLRAP1,RAMP1,CRLF2,NMT2,CNP,IRAK4,CDH1
GSE7460_CTRL_VS_TGFB_TREATED_ACT_FOXP3_HET_TCONV_UP	AUD	3.16E-05	0.000352674	0.928517	488		blood	PWAS	c7	0.928517	1	CST7,DCUN1D5,IL2RB,CCL28,GPNMB,TMED10,TPST1,ICAM2,PLXNC1,LRP10,GLT8D1,HSPA13,UBE2D3,SAP30,P4HA2,NUDCD3,ITGB5,PPP3R1,ELANE,GPI,CA12,LRP8,PTP4A2,ZAP70,SYNCRIP,YARS1,VAV3,INSIG1,SLC3A2,HIF1A,AK4,PRDM1,CHST6,DUSP16,LONP1,LMAN1,FAM210A,IER3,ANKRD46,SORCS3,PGAM1,JMJD6,RYK,PANK3,ID2,ACADSB,CNEP1R1,YME1L1,MDM2,ALDOA,HK2,MAFG,PDXP,STX7,KPNB1,AKT1,PAFAH1B2
GSE7460_CTRL_VS_TGFB_TREATED_ACT_FOXP3_MUT_TCONV_DN	AUD	1.23E-05	0.000288005	0.965905	677		blood	PWAS	c7	0.965905	1	FOXM1,SPOCK3,GABARAPL1,RNF149,CD8A,NT5E,IGFLR1,CAPG,NANP,B3GNT8,TNFSF8,TMCC3,VPS25,NT5M,IL1B,ART4,KIT,RHOC,RNASE6,GRIA4,PRDX6,DAPK2,SERPINH1,MPZL2,LDLRAD4,CTSC,TNFSF10,LSM1,UNC5A,CEMIP2,KLRK1,FAM234B,QPRT,EGFR,CD38,TINF2,JPH3,SCMH1,CD8B,FZD10,CES1,AGFG1,SKIL,CPD,SPSB1,PDCD1,GPR68,NCF1,APCS,IL17B,PMEPA1,SNX17,CYGB,ISM1,COMMD7,ENDOU,SUSD3,ACP3,TRIO,PRKCZ,CDH1,PTPN11,NMT2,IRF3
GSE7460_CTRL_VS_TGFB_TREATED_ACT_FOXP3_MUT_TCONV_UP	AUD	1.77E-05	0.000242035	0.94158	856		blood	PWAS	c7	0.94158	1	PLXND1,SERPING1,GXYLT1,TCP11,NQO1,POGLUT1,MXRA8,NFASC,NQO2,ITIH5,IL12B,VAV3,PLXNC1,SOS1,PDE4D,CETN2,C1orf198,DNAJC10,RAB32,POLM,ITPRIPL1,SOCS3,ITGB5,LYPLAL1,PGP,LY9,TP53I11,GSN,EFHD1,PTP4A2,TREML2,STAU2,IFNB1,ROBO4,RBBP9,AXIN2,PRDM1,TNFRSF18,HS3ST1,MID2,GSTK1,PDE6D,VSIG10,NUCB1,ENTPD6,ST8SIA6,CD81,BATF,CDYL2,GRAP,SMAD3,MRPL33,SH2D1A,EIF4EBP1,TAGLN2,DOK2,NCK2,RAC1,ZFP91,KRT18
GSE7460_CTRL_VS_TGFB_TREATED_ACT_TCONV_DN	AUD	-5.43E-06	0.00030086	0.985604	605		blood	PWAS	c7	0.985604	1	B4GALT7,RNF149,CD8A,LRIG1,NT5E,ENTPD1,GEM,GOLM1,GOLM2,NRP1,PTPRJ,TREML2,ARSB,ATRN,KIT,NCMAP,TNFRSF13C,DYNLRB1,CAMK2D,UBLCP1,FURIN,DSTN,TNFSF10,TRAF4,TMEM230,STAT3,ACVR2B,CD38,IRF4,HEPACAM2,SMURF2,NCF4,FAM241A,CD37,SKIL,SUOX,RHOB,UBE2F,CPD,ADPGK,SPSB1,BMPR2,FGL2,TRADD,NEK7,MAPKAPK3,COMMD7,NCF1,PMEPA1,RGS1,BIN1,PAIP1,ADAMTS6,PPIB,POLM,CFTR,TAX1BP3,RAMP1,VCAN,NMNAT1,IGFBP4,LYN,PPM1L,VASP,TCF4
GSE7460_CTRL_VS_TGFB_TREATED_ACT_TCONV_UP	AUD	-4.23E-07	0.000266636	0.998735	742		blood	PWAS	c7	0.998735	1	PLXND1,ANGPTL1,NAAA,GGH,MAPK12,ENTPD5,SRGN,SLPI,SEMA4A,PRR16,DAP,MTHFS,SPOCK2,EPHB6,LGALS3BP,KIF3A,CENPW,DDC,PRXL2A,CYB5R1,IMPDH1,LY9,MUTYH,HDGF,RAPGEF5,ST6GALNAC2,GBP6,CD9,HNRNPA1,SCGN,TNFSF14,APP,IL18RAP,LMOD1,ERO1B,FCER1A,RGS5,HSPA1L,PRDM1,DPP4,DTD1,IRF6,ANGPTL4,BTLA,CDYL2,GRAP,SMAD3,IL12RB2,SUSD1,CD44,ANKRD27,ANXA1,SLC6A9,POLH,IL7,IL4,MYO6,RAB31,SPEF1,NAP1L1,PIWIL1
GSE7460_CTRL_VS_TGFB_TREATED_ACT_TREG_DN	AUD	2.35E-06	0.000300889	0.993756	581		blood	PWAS	c7	0.993756	1	MAP1LC3A,RNF149,IL18R1,ROBO1,NT5E,OAF,GOLM1,NRP1,B3GNT8,IGF2R,CD96,PDGFRL,SRC,NCMAP,TRAPPC3,PRKCG,CCDC134,TNFRSF13C,DAPK2,PLAT,SPTAN1,FURIN,STAT3,CD38,WBP1L,RIC3,SMURF2,PPIL2,PDE2A,SKIL,ELK3,LDLRAD4,SPSB1,NDNF,FUT9,NDRG4,STMN2,FKBP1B,HCAR2,RAB3D,B4GALT3,RGS1,CPD,IGSF11,LDLRAP1,ABL1,C11orf94,MACO1
GSE7460_CTRL_VS_TGFB_TREATED_ACT_TREG_UP	AUD	1.61E-05	0.00033235	0.961455	588		blood	PWAS	c7	0.961455	1	PDE5A,EBI3,PDGFRB,TRDMT1,ANXA2,TESC,DHFR,GGH,STOML2,TBL2,ST3GAL5,PLAUR,PGLYRP1,EXOSC3,NAT14,ERP44,ADK,LRP8,METAP2,HNRNPAB,HMBS,IL18RAP,AGT,HIF1A,PBK,CHEK1,TGM1,EIF2S1,SEPTIN6,P4HB,C6orf89,ARHGEF10,ID2,BUB1,PSAT1,EIF3J,PSIP1,NHEJ1,RAN,TMPO,WWP1,GLIPR1,UBE2N,DDR1,STX7,FERMT3,DDOST,NAB2,HPRT1
GSE7460_FOXP3_MUT_VS_HET_ACT_TCONV_DN	AUD	-2.26E-05	0.000332094	0.945703	731		blood	PWAS	c7	0.945703	1	SHANK3,IL6R,STAP1,CCL17,ATP1B1,MDGA1,ISOC1,DLG3,NRP1,NANP,SMIM13,DNAJA2,PAK4,GPR101,LTF,HS6ST2,COL11A2,MAP4K1,PPP3R1,PSD,PTGFRN,FABP1,PDGFD,DES,RPS6KB1,APOE,SYNCRIP,C9,CALY,DNAJB12,CSN2,SATB2,UBD,LIN7C,PRKCA,CTHRC1,TNFSF4,ANP32A,UMODL1,UBTD2,PTPN11,USP28,LIPK,CHST1,CHEK2,OSBPL11,ST6GALNAC3,SMCO2,PDE9A,SRSF6,DAG1,HNRNPD,KLHL12,BAG4,PC
GSE7460_FOXP3_MUT_VS_WT_ACT_TCONV_DN	AUD	-2.04E-05	0.000332521	0.95103	507		blood	PWAS	c7	0.95103	1	NAAA,PDE5A,CAMK2D,SLPI,CREG1,IL17RA,PRR16,C1QTNF9,NRP1,SELL,CHAD,PDGFD,TNFSF8,ARL5B,NLRP10,TMCC3,SLC14A1,C1orf198,ASCC1,LTF,IRAG1,SYTL1,CYB5R1,ZNRF3,CDON,BTD,PDLIM4,APP,QPRT,CHST6,HS3ST3B1,ADPGK,ALDH6A1,AGAP2,SMAD4,SERPINA6,SNN,RASA1,BTLA,ADAMTS6,BPHL,STAMBPL1,GCH1,TMEM8B,RAMP1,KLHL7,KRT72,MAPK11,IGFBP4,MCEE,MED1,PPM1L,PDLIM1
GSE7460_FOXP3_MUT_VS_WT_ACT_TCONV_UP	AUD	5.58E-06	0.000241958	0.981607	960		blood	PWAS	c7	0.981607	1	GGH,CST7,EBI3,SPA17,TAPBPL,GSTM3,SPP1,CD8A,RPS6KA6,RNPEP,CHST11,TMEM132A,GEM,DSG2,IL1R2,LRP10,GZMA,KIF3A,PRXL2A,BCL2A1,IL12RB1,SCIN,NT5M,LGALS1,LGALS3,ESM1,ACYP2,LYPLAL1,TNFSF13B,PAWR,CEBPB,MGAT1,TNFSF10,IL10,GLRX,STAU2,STAT3,PPP2R3A,HK3,PRDM1,AKAP7,SEC61B,RAB1A,TNFRSF18,STK16,SPSB1,PDCD1,CDYL2,PNPO,PSME2,MLEC,RYK,PMEPA1,RGS1,MAP2K3,CASS4,APRT,ATXN3,DOK2,SUSD3,IL4,ARID3A,DNAJA4,TNFRSF4,DNAJB6,SUGT1
GSE7460_FOXP3_MUT_VS_WT_ACT_WITH_TGFB_TCONV_DN	AUD	-1.05E-05	0.000300727	0.972195	649		blood	PWAS	c7	0.972195	1	AMIGO2,IL27RA,NAAA,TLR1,ERBB3,TRAT1,LRIG1,ITIH5,ADGRE5,IL17RA,CAPG,NRP1,SELL,NTRK3,TRIB2,IL6ST,CDON,MFGE8,CAST,PDLIM4,TREML2,STAT5B,SH3BGRL2,USH1C,CPE,UBE2J1,PRKCA,SMURF1,ADPGK,ALDH6A1,SNN,HPCAL1,ARHGEF10,SENP7,ADAMTS6,STAMBPL1,CFTR,TAX1BP3,UBASH3B,RAMP1,CBX7,IGFBP4,MCL1,ARL2BP,CRADD,SMAD3,TCF4,SMAD4
GSE7460_FOXP3_MUT_VS_WT_ACT_WITH_TGFB_TCONV_UP	AUD	1.52E-05	0.000300828	0.9596	608		blood	PWAS	c7	0.9596	1	GABARAPL1,FASLG,CPZ,CASP3,CCN4,SH3BP2,IL2RB,SRGN,VPS29,CD8A,RPS6KA6,RNPEP,NOTCH1,SDF2L1,CHST11,SCO1,MTHFS,DSG2,EPHB6,GZMA,PRXL2A,BCL2A1,PYCR1,LGALS3,IFNG,VARS1,CRLF1,MPZL2,CEBPB,MGAT1,HSPA1B,PSMA5,SEC61G,IL10,PKD2,KLRK1,UBE2T,CD38,PRDM1,SEC61B,PLAAT3,POLE2,NFATC1,CD70,CD8B,DUSP16,SULT2B1,AGFG1,EXOSC8,CPD,CLTC,NUCB1,BARD1,PDCD1,CDYL2,TRABD,MLEC,RYK,RAD23B,IL12RB2,IARS1,APRT,GRB2,SUSD3,B4GALNT1,TGFB3,ACP3,IL4,PSMA3,RRBP1,NPLOC4,SUGT1
GSE7460_TCONV_VS_TREG_LN_DN	AUD	1.76E-06	0.000315293	0.995542	694		blood	PWAS	c7	0.995542	1	GABARAPL1,CXCL1,SH3BP2,IL2RB,TNFRSF1B,CDCP1,LRIG1,NT5E,ENTPD1,IGF1R,ELK3,AXL,GEM,NRP1,SMAP1,HOPX,PLXNC1,PROS1,MATN2,STARD5,CD274,NCMAP,GBP2,ITM2C,AGR3,CNRIP1,CNDP2,IL10RA,SH3BGRL2,TNFRSF9,GLRX,UBE2B,TNFSF11,CD38,IRF4,TK1,NCF4,TNFRSF18,DPP4,POGLUT2,BCL2L1,LMAN1,SDCBP2,ANXA4,H2AZ1,FGL2,IL2RA,CD81,GPR68,MAPKAPK3,CD86,SH3BGRL,PIAS3,RGS1,ADAMTS6,DUSP4,NDRG1,ACADSB,UBASH3B,TWSG1,HK2,PPM1L
GSE7460_TCONV_VS_TREG_LN_UP	AUD	-3.73E-05	0.000406339	0.926868	583		blood	PWAS	c7	0.926868	1	ADH1C,AMIGO2,TEC,IL2,CTSV,IL21,SPP1,TGFBR3,SEMA4A,FMOD,RGMB,ST3GAL1,KREMEN1,IL17RA,DAP,ATP1B1,PPIC,AP2A2,PPP3R1,WFIKKN2,RNF150,GSN,PDK1,PIK3CG,ZHX3,IL1RL2,RCN3,PDLIM4,APP,GTF2I,GRAP2,ACP3,POLE2,LAIR1,HS3ST3B1,UBE2J1,TXNL4B,DUSP28,TAGLN2,BTLA,DDX25,SNN,RAB27B,ACVRL1,LDLRAP1,SATB1,LDLR,MAX,AFP,SEMA4F,PTK6,ADAMTS4,DMBT1
GSE7460_TCONV_VS_TREG_THYMUS_DN	AUD	1.33E-05	0.000249459	0.957604	834		blood	PWAS	c7	0.957604	1	GABARAPL1,PTPRS,EBI3,FCGR2B,IL18R1,TNFSF11,GSTO1,IGSF3,IL2RB,SRGN,TNFRSF1B,RNPEP,CHST11,PENK,IL1R2,NRP1,S100A11,PIM1,TNFSF8,LIMA1,BCL2A1,RLBP1,SLC14A1,PCYOX1L,NRP2,LGALS3,LYPLAL1,CCL5,PGLYRP1,S100A10,NTN1,CHCHD10,CNDP2,S100A4,SNX3,S100A6,CEBPB,IL10RB,LTB4R,PNP,TNFSF14,SH3BGRL2,NOTCH2,NTN4,TNFRSF9,PRNP,ODC1,PECR,CD38,PRDM1,PLAAT3,NCF4,RRAS,CA5B,ELK3,CSRP2,ADAM19,MAPRE2,CRIM1,ARL5A,FGL2,IL2RA,GCH1,NEFH,ARL6,RGS1,DUSP4,PTPN9,GZMB,TTN,IFNGR1,TNFRSF4,OAS1,FAM162A,SUB1
GSE7460_TCONV_VS_TREG_THYMUS_UP	AUD	-1.74E-05	0.000352462	0.960592	612		blood	PWAS	c7	0.960592	1	KL,PAM,CPA4,TINAGL1,CPM,KREMEN1,NSF,ANXA6,CHST15,CYP3A4,BCAN,SOS1,CD207,CHD7,ARL5B,P4HA2,ZHX3,VAMP1,ZNRF3,TIMP2,RNASE6,IL1RL2,PDLIM4,TNFRSF1A,ZBTB33,APBB3,VCAN,ACP3,UBE2D1,GZMH,CDYL2,INPP5B,DUSP6,OSBPL9,TERF1,CD47,ACVR1B,ALDH1A1,EPB41,SATB1,ABHD14B,PTPN6,PIP4K2A,ACVRL1,COMMD9,NAP1L4,NRAS,ARHGDIB,AK1,ELK1
GSE7460_TREG_VS_TCONV_ACT_DN	AUD	4.63E-05	0.000497345	0.925776	484		blood	PWAS	c7	0.925776	1	PRG3,SPRN,COL15A1,SLPI,MAN1C1,DAP,ALDH5A1,SPOCK2,ALKBH3,KIF3A,MFAP2,CYB5R1,RNASE2,FCAMR,RNF150,PMVK,GDF2,AKT2,SPHK2,ST6GALNAC2,PDXK,ACP5,PLXNB3,IL1RL2,SCGN,TNFRSF1A,APP,AGT,GTF2I,TFR2,TGFBR2,RGS5,BPIFA1,HS3ST3B1,CDYL2,HPCAL1,PRSS37,SUSD1,IRAG2,IL4,CCDC25,SPEF1,SEPTIN6,AGAP2,DNAJB2
GSE7460_TREG_VS_TCONV_ACT_UP	AUD	3.85E-05	0.000300615	0.898062	667		blood	PWAS	c7	0.898062	1	PDCD1LG2,ICAM1,LRIG1,EFNA5,NT5E,FAM174A,GEM,GOLM2,GGH,PROS1,SLC14A1,TIAM1,SCIN,LYN,DYNLL1,CD274,NCMAP,POFUT1,CD48,GBP2,FAIM,PPIG,UBLCP1,CD69,TNFSF10,TAFA3,TNFRSF4,CD38,AKAP7,NCF4,TNFRSF18,FAM241A,CALN1,CSGALNACT2,GOSR1,BECN1,BCL2L1,SKIL,CPD,SPSB1,MYB,RB1,NCF1,DIDO1,PMEPA1,PIAS3,RGS1,ADAMTS6,DUSP4,UBE2L6,CFTR,TNFAIP3,STAT1,DNAJA4,MSRB3,TANK,PPM1L,ESS2
GSE7460_TREG_VS_TCONV_ACT_WITH_TGFB_DN	AUD	2.22E-05	0.000315058	0.94392	835		blood	PWAS	c7	0.94392	1	RPS3A,SIGIRR,CTSA,EBI3,SEMA4A,ST3GAL1,LARGE1,DAP,ENGASE,PPIC,NTRK3,TIMP4,TPST2,CREB3L4,UCK2,CHD7,HS3ST4,REG1A,CTSD,PLD3,KLK8,ZNF526,ITCH,PMM2,AKR7A2,RHOD,ACP5,PDLIM4,NEURL4,POR,ARHGEF10,FASN,AGT,INSIG1,ANGPTL8,DKKL1,HS3ST3B1,PLIN3,GATD3,RPSA,ANGPTL4,CYB561D1,ARL5A,TRABD,NAPA,HPCAL1,MRPL33,SQSTM1,SH2D1A,UNC45A,KEAP1,PRKCSH,ANXA1,MVD,LDLR,ST6GALNAC5,TSTD1,CRADD,FERMT3,DNAJB2,EIF4H
GSE7460_TREG_VS_TCONV_ACT_WITH_TGFB_UP	AUD	1.12E-05	0.000228934	0.961021	950		blood	PWAS	c7	0.961021	1	ANGPTL1,IGLL1,SLIT2,IL1RL1,ECM1,TDGF1,ROBO1,SEMA5A,IGF1R,CD200,DLG3,MREG,GGH,GDA,IGF2R,TIAM1,DYNLL1,KIT,SERPINE2,GCA,FABP1,HAPLN1,RPS6KB1,SWAP70,LAYN,SVIP,CRIP2,NTN4,DNPH1,PLA2G2D,ILF2,PFN2,CD38,PACSIN1,NT5DC3,RB1,NDRG4,XDH,EHBP1,ECEL1,IRF6,CBX3,SNAI2,SLC27A2,CPD,SET,IL7,FRRS1L,PRL,PPM1L
GSE7460_WT_VS_FOXP3_HET_ACT_TCONV_DN	AUD	1.41E-05	0.000406901	0.972362	493		blood	PWAS	c7	0.972362	1	CST7,DCUN1D5,RPS6KA6,C1GALT1C1,CHST11,GEM,DSG2,DLG3,MATN2,LRP10,GZMA,PSMA2,IL12RB1,NT5M,LGALS3,MAP4K1,LYPLAL1,PSME1,KYAT3,FXR1,SRA1,TNFSF10,SEC61G,GLRX,PTPN13,DNAJC18,RAD1,CD38,ANXA3,KCNG4,AGFG1,ACP2,NMT1,MLEC,PTPN11,RYK,MPP7,EIF3J,ATXN3,POMGNT1,TMEM167A,SUSD3,YME1L1,MGAT2,ARID3A,DNAJB6,EIF4G2,SUGT1
GSE7460_WT_VS_FOXP3_HET_ACT_TCONV_UP	AUD	-1.85E-05	0.000332617	0.955645	523		blood	PWAS	c7	0.955645	1	NAAA,PDE5A,SPRN,IL18R1,ERBB3,TRAT1,SLPI,CREG1,GOLM1,ICAM2,NRP1,SPOCK2,NLRP10,ANTKMT,CAMK2B,IRAG1,SYTL1,CDON,GRID2,BTD,HAVCR1,REN,ECE1,S100A6,PDLIM4,QPRT,CTBP1,BCL2L11,CHST6,CYTH2,ETHE1,ADPGK,ALDH6A1,BTLA,RHOG,GCH1,SNN,AGAP2,SMAD4,HPCAL1,MYSM1,NR1D2,SENP7,BPHL,STAMBPL1,SYNE2,NECTIN2,RAMP1,ERCC4,SPEF1,MED1,PPM1L,PEA15
GSE7460_WT_VS_FOXP3_HET_ACT_WITH_TGFB_TCONV_DN	AUD	4.56E-06	0.000266677	0.986362	726		blood	PWAS	c7	0.986362	1	GABARAPL1,ICAM4,FASLG,ATF6B,CASP3,CTSV,RBM19,VPS29,RPS6KA6,SLIT3,FCRL1,CHST11,PENK,MTHFS,CD200,DSG2,DLG3,GGH,PRXL2A,BCL2A1,TOR1AIP2,GDA,CCL19,KIT,MMP2,PGLYRP1,C1S,RNASE4,GDF5,LGR4,IL15RA,SWAP70,SVIP,ALCAM,TNFSF10,IL17A,IL10,ALKBH2,TNFSF11,DNAJC15,PFN2,CD38,ANXA3,SEC61B,PLAAT3,SUOX,BMPR2,BARD1,RUNX3,ECEL1,RYK,CBX3,SORBS3,CPD,APRT,SET,LAMA4,IL4,ARID3A,TGFB2,DYNLL2,MDH2,SUGT1
GSE7460_WT_VS_FOXP3_HET_ACT_WITH_TGFB_TCONV_UP	AUD	1.06E-05	0.000315319	0.973255	670		blood	PWAS	c7	0.973255	1	SEMA4A,RGMB,ST3GAL1,ADGRE5,LARGE1,ANXA5,IL17RA,DAP,C5orf63,THBS1,ALDH5A1,TCF4,LEFTY2,TREML2,TRAT1,SYK,TRIB2,VAV3,CDON,MFGE8,IGFBP4,PDLIM4,LAT,THRA,INSIG1,FOXJ2,VAMP2,USH1C,TAFA2,RTF1,HS3ST3B1,CDKN2D,MAPK11,BTLA,ITSN1,AP2A2,ARHGEF10,STAMBPL1,ACVR1B,POLM,KIAA0040,CFTR,MVD,LDLR,PTGS2,TIAL1,SMAD4,FLNA
GSE7509_DC_VS_MONOCYTE_DN	AUD	2.83E-06	0.000223147	0.989872	1018		blood	PWAS	c7	0.989872	1	HP,CXCL10,SMPD1,CBLN1,ANXA2,TNFRSF1B,SLPI,CD14,SEMA4D,IFIT3,CCN5,ACAA1,TPST1,CYB5A,KIAA2013,F10,FSTL3,PSMB9,SRXN1,CBR3,LGALS3BP,MARCO,STAB1,SAA1,AGRN,CA6,PDIA5,FCGR1A,GHRL,RAP1GAP,ENO1,CLIC4,RHOA,GBP2,RNASET2,PRDX1,GALNT1,NCK1,INHBA,ACP5,PNP,TNF,TK2,GLRX,CLCNKB,KLF4,TBP,ETS2,CEBPG,HCK,TRAF1,ECI2,ACP2,RHOB,NPL,OLR1,FGR,C3,SAYSD1,STAT1,ALDOA,NAB1,FKBP1B,PSME2,TXN,CD47,CSNK2A1,MOB1B,NFKBIA,NUDT3,SRSF6,GCLM,PDIA3,RAF1,EZR,STX8,GSTA3,GMFG,RANBP1
GSE7509_DC_VS_MONOCYTE_UP	AUD	-1.69E-05	0.000217631	0.938273	1258		blood	PWAS	c7	0.938273	1	FOLR2,PLTP,GABARAPL1,MFGE8,APOE,ANTXR2,CTSB,TEC,CILP2,HTRA1,PSMB1,TIMP3,CST3,ING4,SPP1,CTSH,ENTPD1,B4GALT6,CREG1,ANXA5,DAP,GSTZ1,AKR1A1,CADM1,C1QC,IGF1,MMP12,PTK2B,PSAP,NDUFA5,GNAS,MESD,STX4,LGALS1,LGALS3,ITGB5,GJA1,CSF2RB,CTSD,IL6ST,TRAPPC3,GSN,CD68,GM2A,CD5L,HSD17B11,CLEC4D,PDXK,GLB1,TRIAP1,HBEGF,IL7R,NBR1,POR,BLNK,ARL8B,LANCL1,WBP1L,LSM4,EVL,ADSS1,NT5DC3,ANP32A,SPSB1,ARID1A,KIAA0319L,CLTA,LTA4H,DCTN6,PLCB1,CD63,LY86,PLBD1,CBX3,ANTKMT,ANXA1,CSF1,ZDHHC14,SRSF7,KPNA6,FOXO3,PES1,CNN2,TWSG1,H1-2,KPNB1,FABP5
GSE7509_DC_VS_MONOCYTE_WITH_FCGRIIB_STIM_DN	AUD	3.11E-05	0.00030094	0.917772	540		blood	PWAS	c7	0.917772	1	CXCL11,CXCL9,ATF6,FAS,BIRC2,CNTN1,LILRB1,IFIT3,CCL8,AXL,AKR1C4,IL6,RAB14,B4GALT5,LYN,CCL2,ST3GAL5,APOBEC3G,GCA,LAG3,ISG15,ENPP2,ARHGAP25,UBE2S,CCL7,ADM,ABL2,TNFRSF1A,MX1,SSB,EIF4G3,CKAP4,PTPN2,HCK,TGM1,DYNLT1,IFIT2,IRF9,ARF6,BMPR2,BARD1,LMNB1,CD86,DUSP6,MFN1,RBBP6,RALB,CASP10,ADPRH,SERPINB1,LGALS9,NECTIN2,MTMR6,IL7,BST2,TOP1,NAPA,OAS1,CCL13,STK17B,SMAD3,EVPL
GSE7509_DC_VS_MONOCYTE_WITH_FCGRIIB_STIM_UP	AUD	-1.87E-05	0.000266577	0.944167	827		blood	PWAS	c7	0.944167	1	ST3GAL6,PLXND1,EHMT2,MAPKAPK5,SELENOW,METAP1,GLT8D1,SIRPA,CYB5R1,IDS,PARK7,HAGH,ACP1,AKR7A2,PTP4A2,PAWR,ZAP70,MAP2K1,STAT5B,ZHX3,HMGN1,GLB1,OSMR,PDCD6,HMBS,ALDH3B1,TGFBR2,CCNH,WBP1L,CEBPA,CEBPG,BTG2,CBX5,SMARCC1,DDIT4,CD81,ATP2A3,ANP32B,DOK1,TNRC6B,SET,PPIE,ARID3A,SAP30,IFNGR1,MDH1,DNAJC16,GCSH,PURA,PPP1CC,AASDHPPT,MAPK14,ARHGAP45,H1-10
GSE7509_FCGRIIB_VS_TNFA_IL1B_IL6_PGE_STIM_DC_DN	AUD	2.74E-05	0.000446609	0.951085	230		blood	PWAS	c7	0.951085	1	MTHFSD,IGFLR1,NPFF,PLEKHA7,CTRC,TIAM1,EPS15L1,SCUBE1,ZNF276,CLK2,KMT5C,IFNL2,SNPH,TCEA2,VAMP2,TRIO,STAB2,SYN3,SHISA2,SCARF2,ARFGAP1,BRPF1,IQCF1,SYNE2,ARHGEF1,CASS4,SCARF1,SET,EWSR1
GSE7509_FCGRIIB_VS_TNFA_IL1B_IL6_PGE_STIM_DC_UP	AUD	-4.86E-06	0.000300923	0.987128	561		blood	PWAS	c7	0.987128	1	LAP3,NAXE,SELENOW,CST3,MAPK3,NSF,CCL8,DDAH1,ISOC1,MREG,PPA2,UCK2,SGF29,SHMT2,DNAJA2,UBA2,SMPDL3A,COMMD7,PPP3R1,IDS,MMP2,NMRAL1,BTD,KCTD5,EMC4,YARS1,SEPTIN10,CMBL,CRIP2,VAMP3,EIF4E2,HIBADH,ODC1,NIT2,PFN2,EIF1AD,CLPP,RAB11A,ECI2,GABARAPL2,GPX1,HEXIM2,MMGT1,EHD4,HSP90AB1,DRG1,STAU1,ADI1,SQSTM1,RAB3D,RHOA,RYK,GLTP,PSMD7,PSMD10,CINP,DBI,CYRIB,CLN5,SERPINF1,MCEE,SNU13,IFNGR1,VAMP7,ECHS1,KPNB1,PPP1CC,MAP2K1,ARPP19
GSE7509_UNSTIM_VS_FCGRIIB_STIM_DC_DN	AUD	2.25E-05	0.000228858	0.921711	951		blood	PWAS	c7	0.921711	1	LAP3,CST7,SLAMF7,UNC93B1,IL18R1,KLRC1,GALNT3,ICAM1,SH3BP2,IL2RB,CST3,CD8A,CTSH,NOTCH1,ENTPD1,ISG15,IDO1,CCL8,IL15RA,PSMB9,GZMA,ITGAL,ADGRG5,IFNG,CCL5,CACNB4,CD3E,PDGFD,CLIC4,RAB11A,CD69,SLAMF1,FURIN,TNFSF10,TNFRSF14,IL18RAP,CLEC2D,USB1,GRAP2,IRF1,GIMAP6,JAML,RABIF,MTMR1,ANK2,IFIT2,STOM,ANGPTL4,ANXA4,FGL2,IL2RA,PSME2,IL12RB2,INSRR,RGS1,ID2,ELMO1,RNF114,IL13RA1,CD3G,PARP11,GZMB,PTPN6,IFNGR1,MCL1,GMFG,NFKBIA
GSE7509_UNSTIM_VS_FCGRIIB_STIM_DC_UP	AUD	-4.16E-05	0.0004452	0.925563	453		blood	PWAS	c7	0.925563	1	PTGR1,ROR1,PTPRU,MGAT4B,SEMA3C,RACGAP1,MGP,SLC26A11,GOLM2,PPIL1,CTRC,NUDT16L1,CDC25B,MRAP,PMVK,MAZ,TOM1L2,RAB3A,NEU1,RCN3,EDIL3,CRIP2,SMTN,INSIG1,STAU2,CAV2,MSRB2,TMED2,PRC1,TMEM59L,CD79A,CSDC2,NPM1,GPT,CCNB2,SCARF2,ST6GALNAC6,KRT16,TNS2,BRPF1,AQP4,JAM2,TRABD,XXYLT1,GPC6,RYK,DUSP4,TIMM50,TSSC4,KIF22,NACA,PHPT1,ZG16,TTL,CDK2AP1,VCL,EIF4B,VEGFB
GSE7509_UNSTIM_VS_FCGRIIB_STIM_MONOCYTE_DN	AUD	1.00E-05	0.00044622	0.982125	310		blood	PWAS	c7	0.982125	1	PLA2R1,PTPRD,VWF,EDC4,TIAM1,EPS15L1,PDE4A,CLK2,FSTL4,SMTN,CCL20,CLEC2D,PAXIP1,KLC1,NUP210,SLC4A8,CDC42BPA,TMEM119,ANXA9,PMS2,SORBS3,ARAF,RAF1
GSE7509_UNSTIM_VS_FCGRIIB_STIM_MONOCYTE_UP	AUD	-6.97E-07	0.000300623	0.998151	639		blood	PWAS	c7	0.998151	1	GABARAP,QSOX2,GSTM3,PHGDH,QPCT,NAGPA,LCN2,SDF2L1,NRG1,MREG,CTSL,IGFBP3,PSMA2,RCAN1,EPYC,PDCD5,HAGH,ITM2C,LAMTOR3,MAP2K1,CRIPT,RCN3,LMAN2,EIF4A1,NOP16,HIBADH,RBBP9,TPMT,EXOSC1,UBE2A,APOD,RRAS,PGK1,GABARAPL2,CCT7,MAPK11,AGR2,DARS1,HSP90AB1,AIP,NMT1,SUMO3,KARS1,ANGPT2,IL36G,SSRP1,MRPL52,RAB5C,PSAT1,EIF3G,HDGF,TIMP1,PPBP,CD69,GLA,ACOT13,GDI2,SKP1,RAB1B,BAG1,CDK2AP1,VTA1,HSPD1,LRRC59,SUMO2,TCP1,AK1,HPRT1,DOC2B,C18orf32
GSE7509_UNSTIM_VS_IFNA_STIM_IMMATURE_DC_DN	AUD	-1.42E-05	0.000195594	0.942213	1422		blood	PWAS	c7	0.942213	1	CD300C,IL27RA,CXCL10,HPSE,TLR2,CST7,CXCL9,ERAP1,SLAMF7,UNC93B1,SERPING1,RSPO3,IL18R1,KLRC1,LY75,ICAM1,CTSO,SH3BP2,TAPBP,CD8A,SEMA4D,NOTCH1,SEMA7A,FBXL5,IFIT3,IDO1,IL15RA,IL18BP,PSMB9,CD96,GZMA,ITGAL,ADGRG5,VCAM1,GZMK,MX1,CD3E,PDGFD,ISG15,GBP6,PIK3CG,FYN,CD69,FURIN,TNFSF10,TNFRSF14,TNFRSF9,CLEC2D,KLRK1,USB1,GRAP2,STAT3,SDC3,IRF1,PRDM1,GIMAP6,UBD,IFIT2,LCK,PDCD1,IL2RA,BID,TGM2,IL12RB2,INSRR,UPP1,DOK2,CSF1,PARP11,PTPN6,MCL1,NFKBIA
GSE7509_UNSTIM_VS_IFNA_STIM_IMMATURE_DC_UP	AUD	-3.01E-05	0.000697635	0.965561	502		blood	PWAS	c7	0.965561	1	PGM2,ST3GAL1,FAM3B,KREMEN1,RACGAP1,FRZB,PPIL1,CNTFR,TIMP4,NUDT16L1,RLBP1,MRAP,TBL2,TYRO3,PGP,FJX1,TXNDC5,CRLF1,TOM1L2,CRIP2,CCN1,INSIG1,STAU2,PGF,AK4,TMED2,AURKB,GPT,HK1,CDK1,HDLBP,H2AZ1,LMNB1,PFDN1,HMGB3,XXYLT1,NACA,MVK,MYL6B,PPARGC1A,DUSP4,DHPS,TIMM50,PKP2,ACVRL1,NET1,LDLR,TMPO,GPD1,FKBP2,KPNB1,CDK2AP1,VCL
GSE7509_UNSTIM_VS_TNFA_IL1B_IL6_PGE_STIM_DC_DN	AUD	0.000150265	0.000995351	0.880002	146	0.219438	blood	PWAS	c7	0.880002	1	STX1A,KCNMB3,CTRC,SCUBE1,BGLAP,LRRC4B,PPY,GNRH1,OXT,IFNA5,NLGN3,ST6GALNAC1,FLRT1,C4BPA,NRSN1,NUP210L,ADAMTS3,RRBP1,STX4
GSE7509_UNSTIM_VS_TNFA_IL1B_IL6_PGE_STIM_DC_UP	AUD	-2.74E-05	0.000376537	0.941965	542		blood	PWAS	c7	0.941965	1	CXCL10,MAP1LC3A,TAPBP,NAGPA,IFIT3,RACGAP1,DHX8,ANXA6,PPIL1,CBR3,PPA2,TLR4,CCDC126,TKT,GAPDH,MESD,GSS,NME4,ITGB5,PLD3,NMRAL1,IMPDH2,GUK1,MTFR1,ATG4B,BTD,NID1,POLR1C,MGAT1,CEMIP2,DHX58,MSRA,AURKB,KCTD5,ECI2,HDHD2,MCM6,RHOG,NANS,SNX17,MMRN2,MAP2K3,PDCD6IP,OSBPL11,CKB,LRP12,POLH,AKT1,ECHS1,GIPC1,KPNB1,HARS1,AK1,GSTA3,RANBP1
GSE7548_DAY7_VS_DAY28_PCC_IMMUNIZATION_CD4_TCELL_DN	AUD	1.50E-05	0.00017921	0.933319	1387		blood	PWAS	c7	0.933319	1	BST1,IDUA,SEMA6A,CXCL11,DEFB1,CXCL9,SVEP1,FCN1,TAPBP,CTSH,C2,CNTNAP2,PRCP,ADGRE5,GSTZ1,IDO1,BTN3A3,AKR1A1,ICAM2,SELL,PSMB9,PCMT1,LGALS3BP,YBX1,ITGB2,H2BC21,PLAAT4,SURF1,TRIB2,ECI1,FCGR1A,PARK7,PSME1,WARS1,SNX3,CAPN2,LAG3,CFH,CHI3L1,SERPINA1,PLAT,TAF10,TNF,BTN3A1,TES,BLNK,PSMB2,PRIM1,MTHFD1,IRF4,BCAP29,LSM4,CEBPG,TGM1,GP5,TXNIP,PSMB3,ETHE1,BARD1,SMARCC1,FGL2,AQP4,CLC,FKBP1B,PSME2,CLIC2,MFN1,UBB,HSD17B1,CALCOCO2,PAFAH1B3,COX5B,VRK1,IGFBP4,MPDZ,UBE2S,NAB2,PSMA6,IL2RG,APEX1
GSE7548_DAY7_VS_DAY28_PCC_IMMUNIZATION_CD4_TCELL_UP	AUD	8.53E-06	0.000406248	0.983257	649		blood	PWAS	c7	0.983257	1	IL1R1,CSF1R,CD36,GUSB,CD163,CCN4,HTRA1,NELL1,CREG1,LUM,THBS1,MTHFS,MAD2L1,GEM,LGALS8,CHST15,KIAA1549L,TNFRSF1A,FLRT2,TFPI,NRXN3,ZNF264,BMP2,IGF1,SWAP70,CD9,MXRA7,DDX46,BMP6,RBP1,CCL20,HMGA2,POR,CHKB,QKI,HIF1A,LCN1,IRF1,USH1C,PTPN2,CD70,BCL6,CTCF,DDR2,VPS26A,PIN4,CD86,ITSN1,SPOCK1,RAB1A,SST,TIMP1,FABP4,ARHGAP25,FBXL5,NPTN,ADAM9,AK1,IFNGR1,CELF2,EVPL,ARID3A,PC
GSE7548_NAIVE_VS_DAY28_PCC_IMMUNIZATION_CD4_TCELL_DN	AUD	-2.14E-06	0.000185343	0.990785	1165		blood	PWAS	c7	0.990785	1	GABARAP,IL3RA,ICAM4,FCGR2A,PCSK7,GNLY,TCN2,CNTN1,MATN4,CCL15,AKR1A1,CKS1B,AKR1C4,SAA4,NCR1,NTRK3,SSR1,IL12RB1,SHMT2,CR2,TYRO3,CPLX2,EPOR,ECI1,FOLR1,PGLYRP1,C1R,HPX,CALB1,NBL1,CCN1,JAG2,AMH,TNFSF12,CHST3,FOXG1,CTRL,ATP5F1B,EIF2S1,IRF9,SLC14A2,TNNT2,PDZK1,HRK,ID1,CCN6,MFN1,PSMD4,RALB,ADPRH,SNAI2,ARHGEF1,EIF3J,HDGF,GALNT2,MAX,SARS1,STX10,IRF2,PUF60,DDX19B,APEX1,U2AF2,SUB1
GSE7548_NAIVE_VS_DAY28_PCC_IMMUNIZATION_CD4_TCELL_UP	AUD	7.22E-06	0.000315522	0.981731	602		blood	PWAS	c7	0.981731	1	CSF1R,UNC5C,RRM1,SNCA,S100A13,HTATIP2,THBS3,ST3GAL1,MTHFS,RCAN1,INPP5E,PLA2G2A,PROC,GLT8D1,DNAJC16,ACADM,ENO2,ACADVL,CCL11,ATP2A3,VCAM1,CA1,ILF3,VAT1,METAP2,BPTF,MST1R,CBX5,SNX7,PPIG,MAGEA5P,PDCD6,PLS1,APBB3,SLC3A2,NOVA1,PIK3C2A,BCL2L11,ANXA10,PRDM1,DHX38,SERPINB5,CPD,RAB27B,C4BPA,BAG5,LRP2,PAIP1,GLYAT,KEAP1,TMEM8B,GRB10,SATB1,PTEN,RALA,BAG1,GLIPR1,CXADR,TAGLN3,MED1,PLCB1,RAB5A,MAPK14
GSE7548_NAIVE_VS_DAY7_PCC_IMMUNIZATION_CD4_TCELL_DN	AUD	1.52E-05	0.00018535	0.934676	1073		blood	PWAS	c7	0.934676	1	MICB,IL3RA,APOL1,CXCL10,CXCL11,DEFB1,ASIP,CXCL9,ATF6,FAS,GMPR,CBR1,BIRC2,ADGRE5,IFIT3,CD1D,IDO1,CCL8,CKS1B,PTK2B,PCMT1,IGF2R,PSMA2,LYN,PDGFRL,GBP1,ST3GAL5,CSF2RB,APOBEC3G,WARS1,MX1,GCA,IL15RA,LAG3,CFH,ISG15,ENPP2,UBE2S,CD69,IL10RA,ADM,SSB,ETS2,TGM1,DYNLT1,IFIT2,BARD1,LMNB1,GCH1,KARS1,MFN1,IFI16,RALB,CASP10,CD47,SERPINB1,KIAA0040,MDK,BST2,TOP1,IGFBP4,OAS1,NMI,PSMA3,GCNT1,STK17B,BAG1,SMAD3,RAB5A,HPRT1
GSE7548_NAIVE_VS_DAY7_PCC_IMMUNIZATION_CD4_TCELL_UP	AUD	1.75E-05	0.00040715	0.965681	468		blood	PWAS	c7	0.965681	1	ST3GAL6,PLXND1,JAG1,ADH5,EHMT2,CETN3,CHST15,GLT8D1,ECI1,TLR5,PTP4A2,SWAP70,PDCD6,JAG2,FOXJ2,PRIM1,TGFBR2,G3BP1,GDF10,WBP1L,GRB7,RHOB,NSDHL,PSMD4,DOK1,SNAI2,ESRRA,RAP2A,DOK2,RAB32,TMPO,SHMT2,SNU13,MPG,PTEN,IFNGR1,FOXO3,LETMD1,MEF2C,CELF2,PPIF,ARID3A
GSE7568_CTRL_VS_24H_TGFB_TREATED_MACROPHAGES_WITH_IL4_AND_DEXAMETHASONE_DN	AUD	2.55E-05	0.000407106	0.950126	471		blood	PWAS	c7	0.950126	1	ISLR2,CFI,CD163,CDH15,CTSV,B4GALT2,SEMA4A,JPH4,DCLK1,PLEKHA7,KLRG2,PROC,FAM171A2,EPHA2,CRYBB2,SIGLEC7,NOTCH3,TFF3,BMP7,GAL3ST1,KLRC1,CAV3,APOA4,IL10,TNFRSF14,TAFA3,HCN1,SPATA9,ITGB7,AMH,RBM24,PON1,SCN4B,JPH3,EMID1,ALPG,PDE2A,HNRNPC,CLEC3B,TOM1L1,NLGN1,NRGN,CSDC2,ATG4B,LDLRAD4,IL2RA,CLSTN3,FSTL3,TMEM119,CENPV,GATM,ASPH,SET,XCL1,KLK5,TNFRSF4,PDLIM1,JUND
GSE7568_CTRL_VS_24H_TGFB_TREATED_MACROPHAGES_WITH_IL4_AND_DEXAMETHASONE_UP	AUD	-6.12E-06	0.000300994	0.983768	452		blood	PWAS	c7	0.983768	1	HGFAC,HNRNPH1,RNF24,BIRC2,MAN1C1,TIRAP,VEGFC,CD48,ANG,SOS1,TMCC3,IL12RB1,ITGB2,CA2,ECI1,CLSTN1,RNASE4,PFKM,CD74,CNRIP1,CLIC5,MFNG,SMPDL3A,TMEM106B,HDAC2,CCDC90B,FURIN,DNAJC10,HMGA2,IL18RAP,RNF149,GIMAP6,STAR,ACP2,RHOB,RETREG1,STX4,ABRAXAS1,MAMDC2,CD86,IL15,TBXAS1,SBSN,PAFAH2,WRNIP1,RNF114,CUL4B,PSIP1,RAP2A,EIF1B,MOB1B,RAB32,ZYX,FOXO3,CERT1,AP2A2,TFAM
GSE7568_CTRL_VS_3H_TGFB_TREATED_MACROPHAGES_WITH_IL4_AND_DEXAMETHASONE_DN	AUD	6.31E-06	0.000332608	0.984872	541		blood	PWAS	c7	0.984872	1	MANEA,EHMT2,IL6R,SPP1,TGFBR3,OLFML3,PLXNA1,HEXB,PLCG1,B3GALT2,PDE4D,SF1,SGF29,CETN2,BRF1,GMPR2,SLAMF6,MAP3K3,STAU1,FLNA,NISCH,SYT17,TNFRSF14,MBTPS1,STAT3,STAR,ATG5,SPHK2,RPRD1A,TAGLN2,BLOC1S5,CDK16,RNGTT,CSK,ROCK2,HIPK3
GSE7568_CTRL_VS_3H_TGFB_TREATED_MACROPHAGES_WITH_IL4_AND_DEXAMETHASONE_UP	AUD	1.40E-05	0.00040707	0.972564	430		blood	PWAS	c7	0.972564	1	SPINK2,CST7,PROK2,APOM,TINAGL1,SEMA4A,TMEM132B,DSCAM,PSMB9,NT5C,MARCO,CUBN,SYTL4,KRT7,FGFR4,PDGFD,GSTP1,S100A9,GAL3ST1,APLN,CKMT2,PALM,GPX1,FGR,FLRT1,HPCAL1,ABHD14B,NRSN1,APRT,MVD,ERP27,TBX3,FGF23,CKB,CFC1,SOD1,PDLIM1
GSE7568_IL4_TGFB_DEXAMETHASONE_VS_IL4_TGFB_TREATED_MACROPHAGE_DN	AUD	3.37E-05	0.000406268	0.933899	573		blood	PWAS	c7	0.933899	1	VPS28,TAPBPL,ICAM1,TCP11,SRGN,B2M,GOLM1,RELL1,H2BC21,ACAP2,LYN,ANTKMT,TAX1BP1,CRYZL1,ST8SIA4,PFDN5,ARL4D,CLEC2D,ARL15,IRF1,NCF4,HS3ST3B1,IFIT2,TRAPPC4,MRPL33,DCP1B,CYTH4,DNMT3L,TNFAIP3,MOB1A,CFLAR,SUB1
GSE7568_IL4_TGFB_DEXAMETHASONE_VS_IL4_TGFB_TREATED_MACROPHAGE_UP	AUD	-8.28E-05	0.000575295	0.88561	286		blood	PWAS	c7	0.88561	1	SHMT1,TPST1,PDHX,SHMT2,S100A5,VARS1,WARS1,DCTD,PREP,NSFL1C,METAP2,EMC4,CHST2,LIF,HAT1,SMYD2,SLC3A2,CCNH,G3BP1,ERLIN1,PSMB6,DYNLT3,DHX38,NT5DC3,CD81,NEFH,YBX1,HNRNPDL,DNAJC27,NETO2,INTS3,NUDT1,IARS1,AHSA1,NIP7,PSMD7,EIF3G,MAGOHB,PPIE,BAG2,DYNLL2,ALDOA,PES1,GCSH,GCNT1,CCT8,PRDX3
GSE7568_IL4_VS_IL4_AND_DEXAMETHASONE_TREATED_MACROPHAGE_DN	AUD	-2.28E-05	0.000407639	0.955339	283		blood	PWAS	c7	0.955339	1	INSR,CNTN2,IFIT3,NPFF,PDE7A,SLC14A1,SOCS3,PFDN5,PPCS,CLIC5,IL7R,IL18RAP,EIF5,HSD17B11,KLRC1,EIF4G3,ACVR2A,SAMHD1,PDE2A,PARP16,NCALD,PAPPA2,CRIM1,NR1D2,HSD17B8,CGA,ANXA1,PTTG1,PPCDC,ASH1L
GSE7568_IL4_VS_IL4_AND_DEXAMETHASONE_TREATED_MACROPHAGE_UP	AUD	-7.33E-05	0.000406941	0.856972	454		blood	PWAS	c7	0.856972	1	UGDH,IL1RL1,DPY30,ECH1,RACGAP1,NSF,COX5A,LGALS1,HSPA5,PMM1,LCP1,NMRAL1,DNAJB11,PGD,DLD,COX7A1,DNPH1,ARHGDIA,BLMH,UBE2T,TK1,CCDC50,CDKN2C,HNRNPC,GNPNAT1,PGK1,GMNN,GLTP,S100A10,BARD1,MAD2L1,PSMB5,ORC6,YBX1,CBFB,BUB1,CHEK2,PSAT1,DBI,PCBP1,TIMELESS,GLA,PTPN6,SARS1,TDP1,H1-2,PSMA6,LANCL2,UBE2S,PPIA,CHMP2A
GSE7568_IL4_VS_IL4_AND_TGFB_TREATED_MACROPHAGE_24H_DN	AUD	1.49E-06	0.000574962	0.997935	358		blood	PWAS	c7	0.997935	1	HADH,CRYZ,ALAD,ARFIP2,DPY30,TGFBR3,TPST1,GZMA,SSR1,PIM1,GSR,ZWINT,PREP,GUK1,SMYD2,CANX,INSIG1,RPL30,TNFRSF8,MGAT4A,EXOSC1,ERLIN1,HMGCS1,IMPDH2,PSMB3,DTD1,CD81,NEFH,ADI1,SLC30A5,C1QBP,PSAT1,HSF1,SNUPN,PCNP,BAG2,GCNT1,PSME3,GCSH,POLR2K,AKT1,RANBP1
GSE7568_IL4_VS_IL4_AND_TGFB_TREATED_MACROPHAGE_24H_UP	AUD	-2.07E-05	0.000352846	0.953301	450		blood	PWAS	c7	0.953301	1	HTATIP2,NMB,HEXB,B2M,GOLM1,TAX1BP1,ALDOC,DDT,CRYZL1,DYNLRB1,USP25,BTD,DDIT4,BPTF,PAPSS1,VAMP2,PLEKHA1,CLINT1,NCF4,TMEM167B,BTLA,CFLAR,SQSTM1,PTPN11,USP28,HMG20A,WBP2,HDAC8,ERLEC1,PDCD6IP,UBASH3B,LDLRAP1,PARP11,USP8,CDC42,SPACA1,SCARB2,MOB1A
GSE7596_AKT_TRANSD_VS_CTRL_CD4_TCONV_WITH_TGFB_DN	AUD	-2.74E-05	0.00028794	0.924245	712		blood	PWAS	c7	0.924245	1	CD109,CDH5,ADH1A,BPIFB1,EBI3,CBLIF,KRT19,COL15A1,DSCAM,ENGASE,KLRG2,CTSL,GJA1,SERPINE2,IVD,LSAMP,MEF2C,LTB4R,HMGA2,NTN4,PRRG4,TMPRSS15,HS3ST3B1,ASPRV1,ACY1,TNR,PROK1,SNN,GNAI1,PPP1R1A,POTEG,PDE9A,PHEX,CSRP3
GSE7596_AKT_TRANSD_VS_CTRL_CD4_TCONV_WITH_TGFB_UP	AUD	-0.000125548	0.000993302	0.89942	175	0.886056	blood	PWAS	c7	0.89942	1	ANTXR2,CTSE,APLP2,PDE4D,CD274,IL6ST,PPP4R3A,NMRAL1,SLAMF6,DDX46,TNFSF10,IRF1,TK1,CDKN2C,MYNN,MTCP1,RB1,CSNK1D,GPR107,CCDC25,MDM2,JAK2,MATK,ATAD1,SLMAP,TIAL1,UBE2V2
GSE7764_IL15_NK_CELL_24H_VS_SPLENOCYTE_DN	AUD	-1.43E-05	0.000276589	0.958718	809		blood	PWAS	c7	0.958718	1	CD300C,INSR,PARP1,CST3,PILRA,TGFBR3,ADGRE5,CTSZ,DCUN1D1,TG,RPS4X,CPQ,ANG,SNAP29,EVA1B,PDE7A,HERC4,BCL2A1,CHFR,DYNLL1,SIRPA,TRIB2,IGF1,EPOR,SDCBP,TFRC,HMOX1,XXYLT1,USP15,MAT2B,OTUD5,SNX5,ANAPC10,NDST1,FTL,MARCKSL1,CD72,LTB4R,ARHGAP30,ERO1B,HSD17B11,KLF4,SLC3A2,SORT1,GIMAP6,PECAM1,UNC93B1,TXNIP,BACH2,RGS19,PACSIN1,IRF9,RETREG1,KLHL7,SPOP,UROD,GRAP,SMAD4,ADI1,TMEM108,CAMK4,STAMBPL1,FABP4,SATB1,CDK2AP2,CD4,SRSF6,MXI1,ACTN1,SGK3,CD3G,PLCG2,STK17B,MCL1
GSE7764_IL15_NK_CELL_24H_VS_SPLENOCYTE_UP	AUD	-0.000120822	0.000700578	0.863075	458		blood	PWAS	c7	0.863075	1	ADH5,APMAP,NRXN1,SDF2L1,SPTLC1,MAPK3,ATP1B1,WDR5,CRTAM,ARL5B,TPI1,RECQL,MESD,GSS,SMAD1,ZWINT,PRPF6,GMPR2,VAT1,SIRT3,RABEPK,GNPDA1,IGFBP5,HAT1,STMN1,CASQ2,CEMIP2,EMID1,EIF1AD,ZWILCH,HS3ST3B1,AIFM1,MAPRE2,HMGA1,DCAF5,PTPN9,HSPA9,MVD,CDC25A,PKM,ZHX1,GAS7,RAN,ALDOA,GCSH,L3MBTL2,TARS1,HARS1,CNPY4,THYN1
GSE7764_IL15_TREATED_VS_CTRL_NK_CELL_24H_DN	AUD	3.33E-05	0.000266645	0.900533	723		blood	PWAS	c7	0.900533	1	MSR1,PDE5A,SERPINA4,FCGR2B,CAMK2D,CBLN1,NRCAM,PSD2,CTSE,RRM2B,SELP,PLXNC1,CD200R1L,PLVAP,EPHA1,ACAP2,CREBBP,WFIKKN2,GLUL,FHIT,CNRIP1,APOE,KCNIP3,SLAMF6,ACP5,IL7R,ALDH3B1,VSIR,PTH1R,BACH2,TFPI2,PRKCA,COX6A2,AS3MT,CMA1,NCALD,G0S2,SUSD1,PTTG1,CREB3L2,DDIT3,XDH,FOXO3,NCK2
GSE7764_IL15_TREATED_VS_CTRL_NK_CELL_24H_UP	AUD	-3.39E-05	0.000575314	0.952984	291		blood	PWAS	c7	0.952984	1	LAP3,NQO1,NANP,PCLAF,BIRC5,HSD17B7,FMR1,CETN3,ZWINT,MTHFD2,GMPR2,METAP2,SNX7,SYNCRIP,TRIAP1,TYMS,TIMM21,GOT1,AURKA,FAM234B,ILF2,KPNA1,EIF1AD,CDKN2C,ZWILCH,DUS2,POLE3,UBE2C,TARDBP,ATAD2,MEMO1,ARL6,UAP1,DGCR6,PRKAR2A,CCNA2,RAD1,IARS1,ELAVL1,CINP,MVD,PKM,SPRED1,CDC25A,MAGOHB,THYN1
GSE7764_NKCELL_VS_SPLENOCYTE_DN	AUD	2.26E-05	0.000217747	0.917452	958		blood	PWAS	c7	0.917452	1	FCGR3A,CDH17,FCGR2B,GSTM3,CTSO,STAP1,PLCG1,TNFAIP8,GOLM2,NANP,PLXNC1,B3GNT8,LGMN,TNFRSF13B,SIRPB1,HPGD,CHFR,TRIB2,EPOR,RPE,ALDOC,FCGR1A,RPS19,CD5L,SNX8,CD3E,TP53I13,GPD1L,SYNCRIP,NCF2,ACP5,SVIP,NDST1,TYMS,GOT1,FIS1,DYRK3,CD38,IRF4,ERLIN1,PECAM1,CD79A,HS3ST1,PLIN3,PPP1R8,CLTC,ADAM15,KLHL7,CD81,RB1,PABPC4,NAPA,ARF5,CLEC4A,GATM,FABP4,BLK,CDK2AP2,TMEM108,MAX,PHPT1,MXI1,CD3G,MAFG,BTK,YWHAZ,KIF23,GPCPD1
GSE7764_NKCELL_VS_SPLENOCYTE_UP	AUD	-1.27E-05	0.0003323	0.969408	644		blood	PWAS	c7	0.969408	1	UGDH,FASLG,APMAP,LEAP2,IL18R1,KLRC1,ARFIP1,MUL1,ANXA2,SEMA4A,TIRAP,VEGFC,ATP1B1,GEM,PLOD2,CRTAM,NCR1,CD96,ARSB,PIM1,SYT11,NTNG1,RNF43,RNF128,SMAD1,ZNRF3,RHOC,PTPN4,CAPN2,LGALSL,SEMA4C,TNFSF14,IL18RAP,OLFM1,VSIR,HSPA1L,YES1,RAB27B,CNMD,MAPRE2,RUNX3,BMPR2,PXYLP1,NDNF,AS3MT,DCTN6,SMAD3,MPP7,RAP2A,UBASH3B,GZMB,CD244,NCK2,SSMEM1,L3MBTL2,GAN,CAB39
GSE7768_OVA_ALONE_VS_OVA_WITH_LPS_IMMUNIZED_MOUSE_WHOLE_SPLEEN_6H_DN	AUD	1.72E-05	0.000212878	0.935729	748		blood	PWAS	c7	0.935729	1	ALPI,CXCL1,ICAM4,SEPTIN11,ICOSLG,FCGR2B,ICAM1,CD14,ST3GAL1,IL12B,FLRT3,SBDS,PLEK,PSMD10,HS3ST3A1,CD274,CCL5,PDYN,PLAUR,GBP2,NCK1,CCL7,NOTCH2,CLEC2D,CD38,IRF1,CTRL,RELB,HCK,OLR1,BTG2,TRAF1,DUSP16,RND1,SKIL,UBE2F,ANP32A,GCH1,TNFSF15,FCRLB,SQSTM1,HCAR2,MAPKAPK2,CD44,RFFL,CLN5,TANK,PTGS2,DNAJA2,EDN1,AGO3,NFKBIA
GSE7768_OVA_ALONE_VS_OVA_WITH_LPS_IMMUNIZED_MOUSE_WHOLE_SPLEEN_6H_UP	AUD	-6.38E-05	0.000704104	0.927819	234		blood	PWAS	c7	0.927819	1	AGA,CDC25B,AP2A2,GRN,CLIC1,CROT,SNX8,IL21,TMEM106A,ARL11,RAB3A,SEPTIN10,CD200R1,GTF2I,NIT2,CUL9,IRF4,NEDD9,AKAP7,MTRF1L,MSRB2,NFATC1,ARHGEF7,NT5DC3,RUNX3,GMNN,ID1,VPS26A,TBXAS1,IRAG2,CYTH4,DEF6,TMEM154,ARHGAP25,CD300LB,OSBPL11,GCNT1,PDPK1,GAN,PPP1CC,GRK2,XRCC6,PPCDC
GSE7768_OVA_ALONE_VS_OVA_WITH_MPL_IMMUNIZED_MOUSE_WHOLE_SPLEEN_6H_DN	AUD	3.47E-06	0.000315462	0.991228	563		blood	PWAS	c7	0.991228	1	CXCL10,TLR3,SLAMF7,FAS,MAP2K4,TPST1,ISOC1,LGALS8,SNAP29,PSMB9,MMP14,TMOD3,FMR1,CD274,USP25,CFB,IL23R,OSM,DBNL,CYCS,ISG15,PNP,PSMA5,CTRL,SAMHD1,P4HA1,STAT3,CD38,ARF4,GCH1,EHD4,BRAF,MAPKAPK2,UPP1,KEAP1,SCARF1,ARHGAP25,PTTG1,IL7,IRF2,CDH1,PLA1A,AIDA
GSE7768_OVA_ALONE_VS_OVA_WITH_MPL_IMMUNIZED_MOUSE_WHOLE_SPLEEN_6H_UP	AUD	2.36E-05	0.000498914	0.962295	260		blood	PWAS	c7	0.962295	1	RBL2,B3GNT8,PLK1,RNF150,SRL,SNX8,PNKP,CRAT,KYAT1,AURKA,FASN,ETV5,LAT2,NT5C2,OSTM1,KCNE3,ACLY,TK1,CDKN2C,SET,KLC1,GMNN,TSSC4,ING1,SMAD3,RNF13,CARD9,CCNA2,LRP12,POLH,ZDHHC14,SUSD3,ABL1,RAB31,MEF2C,GAN,TIAL1,SMC3,PABPN1,KIF23,PHF3,CTBP1
GSE7768_OVA_WITH_LPS_VS_OVA_WITH_MPL_IMMUNIZED_MOUSE_WHOLE_SPLEEN_6H_DN	AUD	1.24E-05	0.00027679	0.964128	655		blood	PWAS	c7	0.964128	1	TLR3,ICAM4,ICOSLG,SLAMF7,CD14,C2,KREMEN1,OAF,TPST1,ISOC1,CHST15,SELL,USP25,PLAUR,TNFSF9,OTUD5,MARCKSL1,PSMA5,NOTCH2,TES,CTRL,HCN1,USB1,RNF34,PTPN2,NFKBIB,DUSP16,UBE2F,FMR1,CCDC50,IL15,MAPKAPK2,DUSP4,CD44,LGALS9,ANXA1,SCARF1,RAB32,PTTG1,CLN5,MAX,SAP30,IRF2,TMOD3,PTGS2,VASP,AIDA,EDN1
GSE7768_OVA_WITH_LPS_VS_OVA_WITH_MPL_IMMUNIZED_MOUSE_WHOLE_SPLEEN_6H_UP	AUD	-2.73E-05	0.000407426	0.946578	385		blood	PWAS	c7	0.946578	1	RBL2,IL6R,ADAM10,DPP7,MRE11,MMP19,PDE4D,NAPB,DCTD,CROT,C16orf54,NEU1,PNKP,STAT6,MUTYH,NT5C2,NEDD9,OSTM1,RMI1,TK1,PAXIP1,TMX2,PSMB3,SUOX,SMAD3,RUNX3,SLC30A5,PMS2,CHEK2,HAVCR2,ERCC4,TMPO,SMC3,XRCC6,GAN,PPCDC
GSE7831_1H_VS_4H_CPG_STIM_PDC_DN	AUD	1.32E-06	0.00035219	0.997016	655		blood	PWAS	c7	0.997016	1	FOXM1,SELPLG,SHMT1,PDGFRB,CELA2A,DPY30,NPTXR,IL17RA,TMED10,CFP,CA9,IL1R2,MPO,SNAP29,CTSS,LGMN,CD96,PDE7A,NODAL,ITGAL,CDC25B,DYNLL1,CD48,LRP8,GM2A,SEMA4C,SNX5,COX7A1,STMN1,PSMB2,CASQ2,FEN1,MSRA,TRIO,CEBPA,DTYMK,CTCF,IMPA2,NANS,SERPINB1,IL21R,NUTF2,RAC3,N6AMT1,RAC2,COX5A,FGF5,SF3B4,MSRB3,GLIPR1,TCF4,RANBP1,KIF23,PDAP1
GSE7831_1H_VS_4H_CPG_STIM_PDC_UP	AUD	2.56E-05	0.000376962	0.945759	528		blood	PWAS	c7	0.945759	1	GABARAPL1,TLR3,ITIH3,EHMT2,MAPK12,BIRC2,CAPG,CHAD,CBR3,RPIA,LMAN2L,NDRG3,KAZALD1,GLUL,CENPV,OCIAD1,TOM1L2,TREML2,CPXM1,EGFL6,NBR1,PKD2,RPL30,LANCL1,APBB1,MSRB2,RMDN3,RRAS,FSTL1,NT5DC3,ACBD6,ARHGEF2,MYCT1,GCH1,SAR1A,C11orf68,ARAF,PAFAH2,DOK1,ILK,SAT1,PKP2,NAIF1,AGO1,LRP12,ITGB6,PTTG1,FBXL5,BAG1,BMX,LAMP1,MAPK14,CNPY4
GSE7831_1H_VS_4H_INFLUENZA_STIM_PDC_DN	AUD	-1.37E-05	0.000249169	0.956134	1058		blood	PWAS	c7	0.956134	1	IL1R1,CSF1R,CD33,SELPLG,IGLL1,CST7,COPS7B,PCDH9,TCN2,SEMA4A,SEMA4D,NOTCH1,DAP,SH3BGRL3,CD93,CHST15,MPO,ITGAL,CHFR,EPHA2,CHCHD10,GAL3ST1,MXRA7,IRAG1,IL7R,BTNL9,HMGA2,APCDD1,HCN1,TRAF4,PRKCB,RSPO4,BCL2L11,CD79A,BACH2,RBP7,SMARCC1,IL2RA,APCS,CAP1,AP1S2,CD44,CFL1,SATB1,TIMELESS,PIP4K2A,PGR,CNP,CD244,EWSR1,MED1,TCF4
GSE7831_1H_VS_4H_INFLUENZA_STIM_PDC_UP	AUD	-1.54E-06	0.00022316	0.994495	1034		blood	PWAS	c7	0.994495	1	CRELD1,TEK,DCLK3,GSTM3,RBM19,HTATIP2,BDH2,TAPBP,CTSH,CDCP1,TGFBI,IL11RA,PRCP,GEM,DLG3,FAHD1,PLXNC1,CBR3,MMP14,CNPY3,ASCC1,HEBP1,ZNF23,ALDOC,KAZALD1,GBP2,BRF1,GSTT1,DBNL,S100A6,GHDC,LAIR1,CD9,CPXM1,KYAT1,APP,AFAP1L1,GTF2I,VAMP2,CARD19,CD99L2,FSTL1,TACSTD2,TSSC4,MYCT1,MAMDC2,VDR,RAB27B,GRB10,FKBP14,ITSN1,RGS1,PPARGC1A,DUSP4,SUSD1,MRPL52,EPB41,ABHD14B,GPR107,CBX7,CCDC51,SUGT1,RAD23A,ARRB1
GSE7831_CPG_VS_INFLUENZA_STIM_PDC_1H_DN	AUD	5.94E-06	0.000249418	0.981001	920		blood	PWAS	c7	0.981001	1	ART3,CFHR2,CTSA,CTSH,HSPG2,CD14,HSPB1,CTSZ,ADCYAP1,TMED10,VWF,GNS,C1QC,TNFRSF21,PSMB9,ADAMDEC1,IGFBP3,B3GALT2,MARCO,ERBB4,METTL1,HPGD,AP2A2,COX5A,ENO3,NAGK,LGALS3,GRN,HMOX1,GSN,LCP1,COCH,RNASE4,MTHFD2,SUMF1,CLIC4,ECE1,STX7,MAP4K1,NEURL4,CMBL,SH3BGRL2,DSTN,DTX1,RSPO1,FN1,ANXA3,TINF2,ALPG,JUN,BTG2,TRAF1,MAPRE3,NPL,CYB5R3,PNPO,SLCO5A1,CLCA1,TUFT1,VSNL1,PSMD7,IL13RA1,CFTR,CER1,LDLR,CD80,NANOG,PSMA3,PHEX,CDH1,RALA,BIRC3,FGF6,JAK2
GSE7831_CPG_VS_INFLUENZA_STIM_PDC_1H_UP	AUD	1.95E-06	0.000300451	0.994831	819		blood	PWAS	c7	0.994831	1	CEL,FASLG,IL18R1,TXNDC5,VPS29,RCN1,SEMA4A,CTSE,ITIH5,DAP,GOLM1,SMAP1,PPIC,PEF1,IGF2R,LRP10,CD96,G3BP2,CA2,ADPRH,CD48,CA1,ANGPT1,SNX1,LAMTOR2,NPTX2,DLD,PEX5,SIRT3,LMAN2,HDAC2,IL7R,RNASE1,TES,IL18RAP,CRCP,NAE1,RNASEH1,LANCL1,RAD1,PUS1,NFATC1,ATG5,XRCC6,BSG,LCK,CD247,H2AZ1,MYB,IDE,CMA1,RPRD1B,HMGB3,INPP5B,NAB1,PTP4A3,ASRGL1,MTX2,GAS7,GZMB,MGAT2,SRSF6,PPP2R5A,NAB2,IST1,VAPA,FERMT3,HPRT1
GSE7831_CPG_VS_INFLUENZA_STIM_PDC_4H_DN	AUD	-6.89E-06	0.000223152	0.975381	982		blood	PWAS	c7	0.975381	1	AMIGO2,F13B,SHMT1,PDGFRB,COL6A1,CPZ,CPA4,PPIH,KLRC3,COL2A1,MGP,ASB9,MPO,FXN,NODAL,DYNLL1,CCL21,CD48,PLAU,COMMD1,SNRPF,TOMM20L,LAIR1,DKK3,SEMA4C,COX7A1,CTSG,STMN1,PRG2,FEN1,ANGPTL8,PLA2G2D,IL20,FGF3,SYN3,UBE2A,VIM,OPTC,CES1,NLGN1,DTYMK,GPX1,RUNX3,N6AMT1,DDR2,NANS,HCAR2,NUTF2,SERPINB1,RAC3,RAC2,PDCD6IP,MEPE,COX5A,SAP30,FABP5,STX8,KIF23
GSE7831_CPG_VS_INFLUENZA_STIM_PDC_4H_UP	AUD	8.02E-06	0.000276761	0.976884	721		blood	PWAS	c7	0.976884	1	IFNAR1,GABARAPL1,CXCL6,ACP6,PTGR1,RBM19,NAXE,MUL1,NFASC,RGMB,SBDS,BPNT2,WFDC1,CBR3,BMP2,LMAN2L,GDA,ARPP21,PA2G4,TIMP2,GPC1,EMC1,FOLR1,PARK7,GPI,CLU,CLSTN1,GSTT1,GHDC,EGFL6,OSMR,TRH,EIF5,COL25A1,GTF2I,ROBO4,ARL3,PUS1,RMDN3,CRCP,GOSR2,IDI1,ACOT8,GABARAPL2,FAM241B,ATP1B4,B3GLCT,STAT1,SAR1A,HNRNPDL,RYK,IRF6,DOK1,SAT1,PKP2,BAG4,ITGB6,ZG16,HMOX2,CNPY4
GSE7831_UNSTIM_VS_CPG_STIM_PDC_1H_DN	AUD	6.20E-05	0.000315453	0.844169	599		blood	PWAS	c7	0.844169	1	FASLG,DIABLO,TEC,DNAJC30,S100A13,FUT8,CPM,XRCC4,TMED10,RAD51D,SELP,PLXNC1,PIM1,BICDL1,TNFRSF13B,TGFB1,RBM17,SYTL1,TAX1BP1,ZNRF3,CAPN2,OSM,C3orf18,CNDP2,FCMR,MPZL2,GLB1,HBEGF,IL7R,TNF,VAMP3,TES,PRNP,HIBADH,GRAP2,ARL3,MGAT4A,CKAP4,GNPNAT1,CSRP2,ADAM19,CRIM1,IL2RA,SH2D1A,WWP1,ADI1,RASA1,PMEPA1,MAPKAPK2,RGS1,BATF3,ADPRH,CD44,PTPN1,RNF215,LRP12,LTA,MYC,MXI1,DCUN1D3,EIF4A2,GFER
GSE7831_UNSTIM_VS_CPG_STIM_PDC_1H_UP	AUD	3.63E-07	0.000498003	0.999418	450		blood	PWAS	c7	0.999418	1	AKR1C3,RPS6KA1,SH3BP2,COMMD7,SEMA4A,NOTCH1,CD1D,GEM,LGALS8,PTK2B,PGLYRP2,COL23A1,DDC,PRXL2A,ITGAL,IL12RB1,TP53I11,CROT,ZAP70,ERP29,FLNA,GLRX,OLFM1,BCL2L11,IRF1,NEDD9,RGS3,CSGALNACT2,GOSR2,HRC,NUCB1,PDCD1,PDGFB,MLEC,CUL3,PSTPIP1,IL21R,ID2,CFL1,MRPL52,RPS6KA3,CDK2AP2,ACP3,IL4,PIP4K2A,GLIPR1,LANCL2,ARHGDIB
GSE7831_UNSTIM_VS_CPG_STIM_PDC_4H_DN	AUD	-6.95E-06	0.000257535	0.978476	840		blood	PWAS	c7	0.978476	1	SPINT1,HADH,ICAM5,CTSH,ST3GAL1,IGF1R,DAP,GLCE,ITM2B,RELL1,PSAP,B3GALT2,SSR1,METTL1,ERP29,LGALS1,SIRPA,CSF2RB,GSN,ITM2C,ALB,PRDX1,GSTT1,PTK2,SELENOS,ISG15,SCARB2,BMP6,CANT1,SLPI,SFRP1,WFDC2,SFRP4,BLNK,HSD17B11,ITGB7,ACVR2B,SUMF1,CASK,UNC93B1,SPIN1,PACSIN1,UROS,CDKN2D,NSDHL,ATP5MF,GLTP,SPSB1,ST6GALNAC1,CLIC4,UBXN4,HINT2,PAFAH1B3,TIMP1,RAMP1,NOP16,ZDHHC14,GAS7,LDLR,GLRX3,PIP4K2A,ADAMTS1,RRBP1,LDHB,DDR1,STX7,ARID3A,GFER
GSE7831_UNSTIM_VS_CPG_STIM_PDC_4H_UP	AUD	9.05E-06	0.000406501	0.982241	551		blood	PWAS	c7	0.982241	1	RBL2,CEL,FASLG,RAP1GDS1,ANXA2,TNFRSF1B,RCN1,RACGAP1,NCR1,MUTYH,IGF2R,CD96,HERC4,HIBCH,UBA2,IDH3G,CA2,ECI1,CTSD,GZMK,ENO1,CAB39,LCP1,CFB,PRDX6,PRC1,CNDP2,ZAP70,OCIAD1,SMPDL3A,ATP1B3,PCBD2,CRIP2,DTX1,TES,TNFRSF9,LAT2,KLRK1,PRIM1,UBE2T,DHX9,TRAF1,SKIL,H2AZ1,IDE,MEMO1,ELAVL1,COTL1,ID2,IRAG2,NR4A1,SPG21,ARHGEF1,GALNT2,SATB1,DGCR2,TXNRD1,RAN,CD244,ADSS2,CNN2,NME1,ARTN,VASP,CDK2AP1,PLA2G5,YWHAZ,ARRB1,ZFAND5,GMFG,RANBP1
GSE7831_UNSTIM_VS_INFLUENZA_STIM_PDC_1H_DN	AUD	3.84E-05	0.000235235	0.870412	857		blood	PWAS	c7	0.870412	1	BST1,FASLG,TEC,CST7,RAP1GDS1,S100A13,IL2RB,FAM171B,NT5E,TG,FAM174A,PLXNC1,IGF2R,BICDL1,TNFRSF13B,RBM17,ENO2,NAGK,KIT,MTHFD2,GSTT1,CHCHD10,C3orf18,FCMR,MPZL2,ALCAM,DTX1,TES,PRNP,TAFA3,KLRK1,KLRC1,PPP2R3A,MGAT4A,PFN2,CKAP4,TINF2,DPP4,SHISA2,SKIL,CRIM1,IL2RA,PRDX4,VPS26A,CHP1,RASA1,MAPKAPK2,G0S2,BATF3,ADAMTS6,CAMK4,IARS1,CD44,CD300LF,PTPN1,LRP12,INSL5,IL24,LTA,PIP4K2A,SGK3,TBCE,DCUN1D3,SMAD2,AARS1,MAPK14
GSE7831_UNSTIM_VS_INFLUENZA_STIM_PDC_1H_UP	AUD	-5.80E-05	0.000573973	0.91949	436		blood	PWAS	c7	0.91949	1	MAP1LC3A,CTSA,AKR1C3,SH3BP2,NMB,CD1D,ASL,SH3BGRL3,GEM,PROS1,NUDT16L1,CSNK2B,DDC,PRXL2A,BIRC5,COX5A,LGALS3,S100A5,PGP,DDT,PMVK,PMM2,CD3E,S100A4,SWAP70,ZAP70,AURKB,CD9,NDST1,USB1,RGS5,CD38,TGM1,TXNIP,DYNLT1,HRC,NSDHL,NUCB1,FGR,PDZD11,UROD,ARAF,ACTN2,DUSP6,COTL1,ID2,BET1L,MRPL52,MVD,UBASH3B,CDK2AP2,KIF22,ACP3,IL4,MDH1,CDH1,PAK6,PLCG2,CNP,UBE2S,CSF2
GSE7831_UNSTIM_VS_INFLUENZA_STIM_PDC_4H_DN	AUD	-9.68E-06	0.000228839	0.966249	1166		blood	PWAS	c7	0.966249	1	SPINT1,PLTP,FABP2,ITIH3,CTSB,CTSV,PTGR1,ERBB3,ALAD,RPS6KA1,FMOD,NOTCH1,ECH1,MRPL58,DAP,TMED10,ATP1B1,CADM1,CD200,GOLM1,F5,PPIC,RELL1,KLK4,CA2,GRN,CTSD,CD48,TXNDC5,CA1,RNASE4,MX1,SERPINH1,NPTX2,SELENOS,CFL2,OCIAD1,UBXN4,CHMP3,GLB1,DDIT4,SLPI,IL7R,SFRP1,FLT3LG,BLNK,GTF2I,PRSS8,LANCL1,IRF1,SPIN1,PACSIN1,ADSS1,FKBP4,NSDHL,COX6A2,GALNT11,TRABD,MLEC,MAPKAPK2,PMS2,RAC2,PAFAH1B3,FKBP2,RAMP1,HMGCR,ZDHHC14,PCNP,GLRX3,DAG1,ADAMTS1,TWSG1,ZG16,LDHB,MYDGF,EIF4G2,AARS1,RPL12
GSE7831_UNSTIM_VS_INFLUENZA_STIM_PDC_4H_UP	AUD	1.29E-05	0.000228915	0.955138	978		blood	PWAS	c7	0.955138	1	CSF1R,CD300C,CFHR2,EBI3,FCGR2B,TNFRSF1B,DKK1,SEMA4A,PLXNA1,TGFBI,ENTPD1,ANXA5,CA8,MMP12,TNFRSF21,BMP1,PSMB9,ADAMDEC1,PLA2G7,HERC4,ENO3,RRM2,ST3GAL5,ITGB5,KIT,ECI1,PGLYRP1,ITCH,GSR,LCP1,COTL1,PRDX1,MYOM2,APOE,ECE1,C9,NCF2,PCBD2,MARCKSL1,DSTN,DAO,DTX1,CCNA1,TES,ARHGDIA,AURKA,GLRX,GCNT2,RNF149,ANXA3,IHH,JUN,BTG2,TRAF1,PCSK2,GFAP,MAPRE3,CD74,RBM22,GPN1,JARID2,CD81,MFAP5,CD63,SOD1,TGM2,NRG3,CBFB,BID,GRB2,HK2,B4GALNT1,TXNRD1,ZFAND5,CYB5R3,PRKCZ,OAS1,RBFOX2,RALA,MDH2,VASP
GSE7852_LN_VS_FAT_TCONV_DN	AUD	-7.11E-06	0.000332426	0.982927	687		blood	PWAS	c7	0.982927	1	SPARCL1,S100A11,FASLG,ANTXR2,SNCA,SEMA3G,COL3A1,MMP9,IL1RL1,ANXA2,DPT,ENTPD1,LUM,PLEK,SMAP1,HOPX,HSPA5,IGF2,PDE7A,BCL2A1,HSPA13,SAP30,ABLIM3,LGALS1,ESM1,BAG3,IFNG,RNF128,ACYP2,PYGL,CFD,PKD2,RUNX3,EFEMP1,S100A4,SRSF7,SEMA4C,PNP,TNFSF14,PQBP1,IL10,CEMIP2,ODC1,AXIN2,PRDM1,FHL1,TNFRSF18,BCL2L1,FANCF,H2AZ1,LMNB1,IER3,DCAF5,EHD4,ITSN1,TXN,CLTC,TAGLN2,NR4A1,PTPN9,CASS4,TAX1BP3,CDKN1A,GAS7,GZMB,VCL
GSE7852_LN_VS_FAT_TCONV_UP	AUD	-7.80E-05	0.000703997	0.911823	230		blood	PWAS	c7	0.911823	1	TGFBR3,GAA,MTAP,ISOC1,TREML2,STARD5,EMC1,PDK1,PARP11,LRTM2,PSMB2,FAM234B,ZNF329,PRKCB,MGAT4A,RNF149,MSRB2,UROS,EMC8,SPSB1,ABRAXAS1,HMGA1,SNN,ITM2A,COLGALT2,BPHL,SUSD1,ACVR1B,CAPN3,TSSC4,SATB1,ERCC4,FBXL5,INPP5B,STAT1,SGK3,SNRPG,NAPG,AHCYL1,GDI1,ARRB1
GSE7852_LN_VS_FAT_TREG_DN	AUD	-2.15E-05	0.000407256	0.957926	414		blood	PWAS	c7	0.957926	1	CDH17,CXCL10,DNAJB9,SELENOM,SRGN,MGAT4B,L1CAM,GRAMD1C,MLF1,PLEKHA7,HOPX,RELL1,IFNA1,IL12RB1,SAP30,ABLIM3,HS6ST2,DNAJB4,GALNT1,NADK,GSN,CAPN2,HBB,IL10RA,CRIP2,ALCAM,LTB4R,IL18RAP,BRD2,GLRX,PKD2,INSIG1,ETS2,RGS5,SQSTM1,IDI1,RHOB,CLTC,SDCBP2,ANXA4,RBP7,IER3,SLC41A2,GCH1,IMPA2,MAPKAPK3,SMAD3,TGIF2,IRF6,ID2,CHST1,SYNE2,CARHSP1,BAMBI,GALNT2,RAMP1,TNFSF9,DUSP3,MAFG,KIF23
GSE7852_LN_VS_FAT_TREG_UP	AUD	1.45E-05	0.000991737	0.988323	202	0.304199	blood	PWAS	c7	0.988323	1	STX1A,CAMK2D,DAPP1,CDCP1,CD1D,NHLRC3,SOS1,ABHD10,NGRN,LY9,DCP1A,CNDP2,PPCS,ZNF18,UBLCP1,RABEPK,STAT5B,ACP5,TOPBP1,DCUN1D2,NT5C2,BCAP29,CRCP,NAE1,TRAPPC5,GADD45GIP1,KPNA4,ADAMTS6,CUL4B,RBM22,TMEM154,B4GALNT1,ERCC4,PTPN6,PIP4K2A,SGK3,CNN2,CCDC51,CNOT9,BAG4,GMPS,DRG1,AIDA,PPIF,APEX1
GSE7852_LN_VS_THYMUS_TCONV_DN	AUD	3.03E-06	0.00028804	0.991612	729		blood	PWAS	c7	0.991612	1	PDE5A,ATP13A1,RRM1,FUT8,AAGAB,CKS1B,CHST15,GOLM2,ALDH5A1,GZMA,PLK1,ENO2,PTGFRN,RNASE6,DBNL,PRC1,TXN,RAD51,CTSC,CD27,RAB3D,NTN4,TNKS,PRIM1,PBK,PLSCR3,IL17RB,CDK1,SUOX,CBX1,UBE2C,RAB4A,RB1,ABHD12,ITM2A,CAP1,ARHGEF10,NDRG1,RRAS2,TIMELESS,GALNT2,VCAN,PCNA,DDX39B,MED1,PPM1L,VCL,FABP5
GSE7852_LN_VS_THYMUS_TCONV_UP	AUD	2.26E-05	0.000332418	0.945836	593		blood	PWAS	c7	0.945836	1	IDUA,ANTXR2,TEC,CST7,IL2,IL18R1,AFP,RCN1,LAMC2,LRIG1,RGMB,GNS,CRTAM,ACADL,CD200R1L,CUBN,METTL1,BCL2A1,GNPTG,SOCS3,DAPK1,IFNG,CCL5,GPC1,TNFRSF13C,PDK1,S100A4,FCMR,S100A6,CEBPB,CAMK2B,TNFSF14,TMEM38B,NOTCH2,APP,INSIG1,QPRT,ODC1,PLAAT3,RRAS,RAB6B,FANCF,ALDOA,LGR4,XDH,PTGES2,RGS1,CKB,ARHGAP5,DMBT1,CREB3L2,LDLR,CBX7,ACOT13,SULT4A1,OAS1,GCNT1,TIGAR,DNAJB2,RAD23A
GSE7852_LN_VS_THYMUS_TREG_DN	AUD	-8.10E-06	0.000276742	0.976647	730		blood	PWAS	c7	0.976647	1	IGFBP7,PTGR1,FUT8,SLIT2,ANXA2,TGFBR3,NSF,CADM1,RAD51D,GOLM2,GZMA,TNFSF8,HSD17B7,HSPD1,TPI1,ENO2,KIT,HEBP1,LGALS3,LYPLAL1,ENO1,LDHA,PYGL,KPNA2,PTGFRN,GP6,NMRAL1,PPP1R3B,PFKM,MCF2L,ST6GALNAC2,CTSC,HNRNPAB,SEPHS1,NTN4,LIF,PAPSS1,LRRC52,FAM234B,COMMD7,FHL1,PGAM1,PCNA,C15orf48,RAB4A,MYB,TCEAL8,ACTN2,CAP1,ID2,YWHAQ,RAMP3,RRAS2,SMC3,CFTR,RAMP1,TOP1,NMNAT1,CILP,EZR,TOLLIP,KCNF1,NAP1L1,VCL,PCBP1,MACO1
GSE7852_LN_VS_THYMUS_TREG_UP	AUD	6.36E-05	0.000332226	0.84828	699		blood	PWAS	c7	0.84828	1	ART3,FASLG,ANTXR2,CST7,DAPP1,CDCP1,SRGN,MAN1C1,RNPEP,LRIG1,NT5E,CPM,TIRAP,CPQ,PTPRJ,HOPX,PLXNC1,ARSB,PEAR1,GPR68,GBP2,NR3C2,FCMR,GALNT10,NDST1,CD72,TNF,TNFRSF1A,ZNF180,QPRT,IRF4,CPE,PDE2A,PRKCA,RAB6B,CD86,XDH,DOK1,NR1D2,SPN,TMEM154,CKB,UBASH3B,ABHD14B,CREB3L2,CBX7,TTN,KLHL12,TWSG1,ARRB1,AGO3
GSE7852_THYMUS_VS_FAT_TCONV_DN	AUD	1.07E-05	0.000300741	0.971639	694		blood	PWAS	c7	0.971639	1	DNAJB9,ANTXR2,TEC,CST7,ATF6,IL18R1,COL3A1,MMP9,ANXA2,RCN1,LRIG1,LUM,NOTCH2,CD93,PLEK,HOPX,GPC1,ANG,RELL1,PLXNC1,EFNB2,PROS1,HSPA5,IGSF8,PDE7A,BCL2A1,ABLIM3,LGALS1,DAPK1,FLT1,PYGL,CFD,LGALSL,PNP,TNFSF14,IL10,APP,PRNP,ODC1,DYRK3,CD38,YES1,RRAS,RAB6B,FANCF,FAM241B,MAPRE2,UBE2F,RUNX3,CLTC,CRIM1,IER3,GCH1,NEFH,DNAJA4,XDH,EIF4EBP1,TAGLN2,NR1D2,PTPN9,CASS4,CKB,PTTG1,CREB3L2,GAS7,LDLR,GZMB,AGO3
GSE7852_THYMUS_VS_FAT_TCONV_UP	AUD	-5.54E-05	0.000407092	0.89173	457		blood	PWAS	c7	0.89173	1	UGDH,AMIGO2,TMEM87B,AAGAB,ALDH2,ALDH5A1,TMEM9,TPP1,PLK1,TNFRSF13B,CYB5R1,GRHPR,PLD3,PTGFRN,RNASE6,ABRAXAS2,DBNL,SCG5,RAD51,CTSC,GSKIP,TNKS,FEN1,GORAB,MSRB2,DYNLT1,CBX1,HDHD2,PRRG1,SPSB1,MYB,GALNT11,ITM2A,SPAST,ASF1A,RRAS2,TARBP2,CHEK2,TIMELESS,PSMD11,SATB1,ERCC4,SGK3,NAPG,LDHB,RAB5B,MACO1,NATD1,STK24
GSE7852_THYMUS_VS_FAT_TREG_DN	AUD	-1.03E-05	0.000332373	0.975187	558		blood	PWAS	c7	0.975187	1	ADGRF5,UNC5B,PLXDC1,ATF6,SELENOM,MMP9,RGMB,TIRAP,MLF1,ANXA6,FAM177A1,MANSC1,ARSB,IL12RB1,ABLIM3,HS6ST2,RHOC,PTPN4,GM2A,DNAJB12,IL15RA,NID2,S100A4,APLP1,IL10RA,VOPP1,CRIP2,TNF,PRKCG,CD200R1,GOT1,IL18RAP,BRD2,PKD2,INSIG1,APBB1,KDSR,NFKBIB,CLEC4M,ASAH1,RHOB,CLTC,RAB4A,IER3,SLC41A2,GCH1,NDRG4,SMAD3,SQSTM1,TGIF2,NR1D2,CASS4,CKB,TNFSF9,CBX7,MYO6,DUSP3,IFNGR1,SPACA1,ARRB1,DNAJB2,CDKN1A
GSE7852_THYMUS_VS_FAT_TREG_UP	AUD	-4.26E-05	0.000575067	0.940941	325		blood	PWAS	c7	0.940941	1	ADH5,CETN3,IGSF3,DCUN1D5,IGF1R,GOLM2,NANP,RMDN1,PSMA2,FAF2,PDHX,LMAN2L,PGP,SUOX,ENOX2,REXO2,TXNDC15,PPCS,PAPSS1,SIRT3,RABEPK,STAT5B,SEPHS1,CHCHD10,RTP4,YEATS4,FAM234B,ZNF329,CCNH,CD1D,EVL,GOSR2,DTX3L,RFESD,BTLA,DCK,JARID2,ST8SIA6,TRAPPC5,RPRD1A,CD47,AGO1,SGK3,UFM1,ECHS1,PSMA6,CBL,DRG1,PPIA,HPRT1,DIMT1
GSE7852_TREG_VS_TCONV_DN	AUD	-4.93E-06	0.000376587	0.989565	574		blood	PWAS	c7	0.989565	1	ST3GAL6,ADH1C,IL21,ARFIP1,ENTPD5,TGFBR3,SEMA4A,IL17RA,DAP,IDO1,ICAM2,NTRK3,CHD7,AP2A2,ITGB5,ZAP70,IL1RL2,PEX5,PDLIM4,GALNT10,TNFRSF1A,LAT,GTF2I,GRAP2,TGFBR2,GIMAP6,MSRA,LAIR1,HS3ST3B1,AP4M1,PARP16,PXYLP1,ATP2A3,INPP5B,HPCAL1,DUSP6,PTPN11,RNF146,EPB41,SOSTDC1,CD4,SEMA4F,CDH1,PRKCQ,ARHGAP45
GSE7852_TREG_VS_TCONV_FAT_DN	AUD	1.39E-05	0.000407037	0.972693	496		blood	PWAS	c7	0.972693	1	ST3GAL6,IL2,ARFIP1,ENTPD5,SEMA4A,ISOC1,SMAP1,TESC,KIAA2013,GPC1,TRAT1,RPA2,CD96,PDE7A,ESM1,VAV3,IVD,AGFG1,ZAP70,TMEM106B,GALNT10,SNX5,HSPA1B,CHST2,TNFSF14,LAT,JMJD6,RTP4,RSRP1,STMN1,GTF2I,DNAJC15,PRKCB,GIMAP6,RGS3,BACH2,HS3ST3B1,BTLA,GMNN,CLTA,ORC6,C11orf68,HPCAL1,ADI1,SH2D3C,AP1S2,BUB1,EPB41,SNRPB2,LRP12,POLH,TBL2,LETMD1,KEL,GMPS,BAG4,G3BP2,PPIF
GSE7852_TREG_VS_TCONV_FAT_UP	AUD	-6.16E-06	0.000300736	0.983664	741		blood	PWAS	c7	0.983664	1	PLXND1,CXCL10,NPNT,PLXDC1,EBI3,PCSK1,CPM,ASL,MLF1,GEM,IL1R2,PLEKHA7,HOPX,CD200R1,PROS1,ARL5B,DOT1L,HPGD,ABLIM3,HS6ST2,PLD3,NCMAP,NADK,GM2A,DNAJB12,GALNT1,SWAP70,SNX3,PTGES3,IL10RA,IL18,ALCAM,EIF4A1,LTB4R,TNFRSF9,GLRX,PSMB2,PIEZO1,PRDM1,KDSR,RELB,DYNLT3,HMGCS1,TNFRSF18,DYNLT1,CSRP2,GPX1,ALOX15B,RAB4A,PDCD1,FGL2,EHD4,BPNT1,AREG,ARL6,SQSTM1,TGIF2,MAPKAPK2,DUSP4,NDRG1,CASS4,ANXA1,CDKN1A,CRLF2,IFNGR1,PPM1L,ARRB1
GSE7852_TREG_VS_TCONV_LN_DN	AUD	2.68E-05	0.000352106	0.939238	720		blood	PWAS	c7	0.939238	1	ADH1C,AMIGO2,TEC,IL2,CTSV,ENTPD5,LBP,TREM2,TGFBR3,SEMA4A,RGMB,PLXNA4,ST3GAL1,IL17RA,DAP,ATP1B1,POMC,SLC26A11,ICAM2,CRTAM,PPIC,NTRK3,CHD7,ARL5B,AP2A2,RNF150,GSN,LRTM2,WNT3A,IL1RL2,PDLIM4,APP,GTF2I,FAM234B,RAMP3,ACP3,POLE2,EMID1,HS3ST3B1,IFIT2,UBE2J1,GNMT,BTLA,SNN,MYSM1,TAGLN2,G0S2,SUSD1,EPB41L1,LDLRAP1,SATB1,LDLR,MAX,AFP,ACTN1,SEMA4F,DMBT1
GSE7852_TREG_VS_TCONV_LN_UP	AUD	-4.04E-06	0.00024945	0.987087	883		blood	PWAS	c7	0.987087	1	CST7,EBI3,DAPP1,CDCP1,IL1RL1,TNFRSF1B,RNPEP,LRIG1,NT5E,ENTPD1,PENK,AXL,GOLM2,NRP1,SMAP1,HOPX,MATN2,IL12RB1,CD274,NCMAP,GBP2,ITM2C,H2AZ1,IMPDH2,NR3C2,SWAP70,SLAMF1,NTN4,GLRX,PTPN13,CEMIP2,ODC1,TNFRSF4,IRF4,NCF4,TNFRSF18,LMAN1,SUOX,SDCBP2,ALOX15B,ANXA4,FGL2,IL2RA,CD81,GPR68,NCF1,CD86,SH3BGRL,RGS1,ADAMTS6,DUSP4,NDRG1,ACADSB,TMEM154,UBASH3B,LAD1,TWSG1,HK2,PPM1L
GSE7852_TREG_VS_TCONV_THYMUS_DN	AUD	-0.000200038	0.000989405	0.839776	244	0.84143	blood	PWAS	c7	0.839776	1	ADH1C,MAN1A2,CPM,KREMEN1,NSF,TNFRSF1A,TIMP2,PGLYRP2,SOS1,CHD7,ITGB5,ZNRF3,RNASE6,VAMP1,UBE2D1,IL1RL2,PDLIM4,VOPP1,APBB3,UBD,RAB3D,TMEM167B,SAYSD1,CDYL2,INPP5B,DUSP6,ACVR1B,EPB41,WNT7A,SATB1,VCAN,FRRS1L,ACP3,PIP4K2A,COMMD9,NAP1L4,SHC1,PTPN6,TOLLIP,CTBP1
GSE7852_TREG_VS_TCONV_THYMUS_UP	AUD	-1.40E-06	0.000217803	0.994879	977		blood	PWAS	c7	0.994879	1	IL1R1,GABARAPL1,PTPRS,EBI3,FCGR2B,IL18R1,TNFSF11,GSTO1,IGSF3,SRGN,IL1RL1,TNFRSF1B,THBS3,RNPEP,IGF1R,CHST11,PENK,GEM,IL1R2,NRP1,PROS1,PIM1,TNFSF8,LIMA1,BCL2A1,TPI1,ENO3,LGALS3,ALDOC,CCL5,RNASE4,S100A10,CHCHD10,S100A4,S100A6,PNP,HBEGF,SH3BGRL2,NOTCH2,NTN4,PRNP,PTPN13,ODC1,PPP2R3A,TNFRSF4,CD38,PRDM1,PLAAT3,BCL2L1,CSRP2,FAM241B,MAPRE2,CRIM1,ARL5A,PDCD1,FGL2,IL2RA,GCH1,NEFH,BID,PMEPA1,RGS1,DUSP4,CD44,PTPN9,CREB3L2,GZMB,TTN,PPIE,IFNGR1,OAS1,GCNT1,FAM162A
GSE7852_TREG_VS_TCONV_UP	AUD	-1.31E-06	0.00024202	0.995666	869		blood	PWAS	c7	0.995666	1	PDCD1LG2,PTPRS,EBI3,FCGR2B,GSTO1,TNFRSF1B,ITIH5,PENK,CAPG,IL1R2,MATN2,TIAM1,FAH,ALDOC,NCMAP,TFRC,COMT,ITM2C,CHCHD10,EEF2K,RHOD,SWAP70,SNX3,SH3BGRL2,TNFRSF9,PRNP,RELB,NCF4,CD99L2,TNFRSF18,GMDS,ELK3,LMAN1,ALAD,ALOX15B,ANXA4,ARL5A,BMPR2,PDCD1,H2AZ1,IL2RA,CD81,XXYLT1,MAPKAPK3,BID,ARL6,PMEPA1,SH3BGRL,MAPKAPK2,RGS1,IRF6,RXFP1,DUSP4,CPD,CYTH4,UBASH3B,CD80,GZMB,MATK,TNFRSF4,TANK,PPM1L,BIRC3,EIF5A
GSE8384_CTRL_VS_B_ABORTUS_4H_MAC_CELL_LINE_DN	AUD	3.23E-05	0.000407047	0.936764	463		blood	PWAS	c7	0.936764	1	CXCL10,CSF3,MMP9,TNFRSF1B,ANXA6,IL1A,CLPS,F3,IL5RA,IL1RN,PIM1,CHD7,TIAM1,IL1B,VEGFA,SOCS3,NR1D1,PGP,ECI1,PLAUR,TMEM70,PEX5,OAS1,RABEPK,CCL7,CRABP1,HBEGF,TNF,FURIN,PQBP1,TNFRSF9,IL18RAP,GLRX,PSMD9,ETS2,TNFRSF8,ITGA5,RELB,TRAF1,SKIL,SERPINE1,UROS,MAPRE2,ATP5MF,ENTPD6,JARID2,IER3,MYL3,MMP13,SQSTM1,ITSN1,PAFAH2,SNX17,MAP2K3,SAT1,MSN,TBCB,SEMA4B,GALNT2,HMGCR,DDIT3,KPNA6,ASH1L,CSNK2A1,CCL13,GGPS1,ARL2BP,STX8,PTGS2,CDKN1A,PPIA,DDX19B,NFKBIA
GSE8384_CTRL_VS_B_ABORTUS_4H_MAC_CELL_LINE_UP	AUD	-1.78E-05	0.000276689	0.948747	793		blood	PWAS	c7	0.948747	1	RBL2,KITLG,PCYOX1,CST7,IL6R,PEX14,NAXE,COL15A1,ING4,COL2A1,NRP1,PEF1,TNFRSF17,PDE7A,ARL2,SELENOH,COMT,EFHD1,RNASE4,PDK1,S100A6,COA3,GNPDA1,SERF1A,STX2,PDCD4,ATOX1,POU2F1,IRF1,TK1,DYNLT3,CKMT2,RPP30,MTMR1,ST8SIA4,ATP2A3,ANTKMT,YBX1,RAB3D,ANGPT2,TERF1,RAD1,CBX3,CHEK2,PTTG1,ZDHHC14,IL7,MCEE,CYTIP,FOXO3,MEF2C,FKBP2,VAPB,FGF6,ARRB1,ARHGAP45,POLD4,AK1,SUB1
GSE8515_CTRL_VS_IL1_4H_STIM_MAC_DN	AUD	1.35E-05	0.000176437	0.938955	1404		blood	PWAS	c7	0.938955	1	CXCL8,CXCL6,CXCL1,MAPK8,IGFALS,EBI3,ICAM1,MAPKAPK5,MBL2,PILRA,NDUFB4,TNFAIP6,PLXNA1,B4GALT6,MATN4,CCL16,MGP,PLEK,GDF2,MATN3,WNT5A,RCAN1,NT5C,HTR6,IL6,B4GALT5,IL15RA,FJX1,LRP8,CEBPB,GAL3ST1,CHST2,MARCKSL1,TNF,CCL20,SEC61G,LIF,KLRC4,AURKB,CD70,RELB,HCK,MOCS3,CDKN2B,RABIF,PTX3,PAXIP1,TRAF1,MAPRE3,IER3,ASAP2,GJD2,SYNGR3,KEAP1,BID,BRD1,TRIP10,VAV1,TNFAIP3,NET1,NOP16,POLH,NFKBIA,ARL2BP,NFE2L1,VPS4A,EZR,PPIF,PAFAH1B2,EIF4B
GSE8515_CTRL_VS_IL1_4H_STIM_MAC_UP	AUD	3.28E-05	0.000300799	0.9132	782		blood	PWAS	c7	0.9132	1	MANBA,FLT4,PCSK1,TMEM70,SLIT2,TCP11,BDH2,MFAP4,GPNMB,HSP90B1,METAP1,LEFTY2,PPT1,GLT8D1,MCTS1,ANK2,ESM1,IFNA6,FBXL4,CD68,CROT,PPP2R5A,TFF3,LRRC37A2,FTL,THRA,TPMT,TPM1,CEBPA,C4BPB,BACH2,ANP32A,JARID2,SAYSD1,HRK,RAB27B,MRPL33,ITSN1,CAP1,WRNIP1,SIRT5,PRL,PIP4K2A,RAB31,LETMD1,TBCE,APPL1
GSE8515_CTRL_VS_IL6_4H_STIM_MAC_DN	AUD	8.25E-06	0.00037649	0.982524	620		blood	PWAS	c7	0.982524	1	FLT4,ENPEP,F11,PTPRS,IGFALS,IGLL1,CTSF,SCN2B,AZGP1,NPTXR,KISS1,PLCG1,MGP,PLOD2,CA8,IL5RA,B4GALT5,RBP4,C9,CPLX2,KIT,CCDC134,ATP1B2,PTK2,POSTN,IL9,CHKB,LCN1,ALK,CPN1,IHH,SCMH1,HS3ST1,PAXIP1,MAPRE3,SLC14A2,ASH1L,CTNNA2,NRXN2,CMA1,C14orf93,EDN3,CNPY4,ANXA13,HDHD3,CHEK2,STMN2,ITGB6,POLH,ENTPD2,FGF5,ARTN
GSE8515_CTRL_VS_IL6_4H_STIM_MAC_UP	AUD	2.70E-05	0.000332655	0.935405	545		blood	PWAS	c7	0.935405	1	PCSK1,XPNPEP1,CRISP2,TRIL,OMD,KLRC3,METAP1,EGLN1,RAB14,HRAS,ZNF264,MCTS1,CACNA2D3,NGRN,BCL10,CROT,PPP2R5A,MTFR1,BPTF,RAB11A,C1D,PLS1,ZNF329,TMED2,LRRC37A2,ZPBP,ANK2,STX6,MAD2L1,SNUPN,MRPL33,CHP1,SEC22A,GNAI1,CFL1,MPL,TSSK2,CD69,OAZ1,NPTN,RNGTT,PLCG2,SEPTIN6,SMAD2,EIF4G2,PPP1CC,HPRT1
GSE8515_IL1_VS_IL6_4H_STIM_MAC_DN	AUD	5.52E-06	0.000266679	0.983475	712		blood	PWAS	c7	0.983475	1	FLT4,LYVE1,FOXM1,MAGI2,OTC,ADAMTS13,BGN,SLITRK3,ING4,MFAP4,SLITRK5,KCNA10,ENGASE,PNLIPRP2,PLCG1,CRH,LILRB5,TFF3,ATP1B2,DES,RAB17,GNPDA1,ACADS,PRKCG,APOA4,EFNB3,LTB4R,IGSF9B,NOVA1,VSTM4,SCMH1,GCK,NEURL1,CLEC4M,MAGEA6,GKN1,ANKRD1,SORCS3,GGA3,LCAT,ITSN1,CHEK2,MAGEA8,ENTPD2,PRL,ASH1L,GCNT1,ARTN,MAPT
GSE8515_IL1_VS_IL6_4H_STIM_MAC_UP	AUD	3.09E-05	0.000228789	0.892732	1146		blood	PWAS	c7	0.892732	1	JAG1,CXCL8,CXCL6,CXCL1,KPNA2,F2,BCL2L2,EBI3,SLAMF7,IL21,ICAM1,MAPKAPK5,TNFAIP6,B4GALT6,CFP,PLEK,FRZB,WNT5A,IGFBP3,IL6,DOCK9,TKT,IL1B,SULT1B1,PDCD5,BCL10,UXS1,ANGPTL3,TNFRSF4,RNGTT,SEC61G,S100A3,NCF2,CHST2,VOPP1,MARCKSL1,TNF,CCL20,AGT,RNASEH1,CD70,RELB,BTG2,PTX3,TRAF1,RIPK2,CA7,IER3,SNN,IK,ASAP2,G0S2,SEC22A,EDDM3B,BID,SCARF1,TRIP10,VAV1,TNFAIP3,TSSK2,CD80,MDM2,TNFSF9,ARL2BP,NCK2,SEPTIN6,PTGS2,NFE2L1,VPS4A,PPIF,PAFAH1B2,ACE2,NFKBIA
GSE8621_LPS_PRIMED_UNSTIM_VS_LPS_PRIMED_AND_LPS_STIM_MACROPHAGE_DN	AUD	1.82E-05	0.000352479	0.958773	532		blood	PWAS	c7	0.958773	1	CST7,SRGN,LTA4H,ANXA2,SDF2L1,TIRAP,DAP,ATP1B1,DNAJC11,NDUFA5,CLEC10A,SCIN,CHFR,ELANE,GRN,VAPA,GAL3ST1,ANAPC10,BTNL9,RNPC3,CEMIP2,CKAP4,ACLY,CASK,PITPNB,CNMD,GET3,HDHD2,ANGPTL4,PXYLP1,DCK,FGL2,MRPL33,CA9,ERN1,SH3BGRL,MTMR6,CDC25A,VAMP4,OAZ1,IRAK4,CDH1,RAB1A,PLCB1,TIGAR
GSE8621_LPS_PRIMED_UNSTIM_VS_LPS_PRIMED_AND_LPS_STIM_MACROPHAGE_UP	AUD	-8.35E-06	0.000352632	0.9811	522		blood	PWAS	c7	0.9811	1	GAS6,NUDT9,BTD,LEAP2,EDC4,PPIL2,NQO1,CA11,LONP1,VEGFC,FLRT3,ICAM2,PTPRJ,APLP2,EVA1B,PIM1,CSNK1G2,MAP4K1,COMT,RNASE6,PKD2,OTUD5,RPS10,TAF10,LTBR,TMEM106B,RCN3,HSCB,MGAT1,MUC1,SRI,CDKN2D,SBSN,MYCT1,RAB27B,NEFH,ADI1,PAFAH2,PPARGC1A,DUSP4,MRPL52,ANTKMT,TOR4A,IL2RG,TMUB2,H1-2,SYF2,DNAJB2,HGS
GSE8621_LPS_STIM_VS_LPS_PRIMED_AND_LPS_STIM_MACROPHAGE_DN	AUD	1.86E-05	0.000406758	0.963526	500		blood	PWAS	c7	0.963526	1	CHL1,CD33,CXCL6,ADH5,DPY30,HEXB,MTHFS,BPNT2,ACADL,PDE7A,LRP1,SAP30,SHMT2,DYNLL1,TFRC,PGLYRP1,RNF150,LCP1,PFDN5,UBLCP1,GLB1,OSMR,PGLS,TRIO,CHGA,VSIR,MEOX2,ARL14,CAMK1D,TMX2,CCNB2,CSNK2A2,EIF2S1,OSBPL11,LDLRAD4,LCK,AIMP1,SNN,IMPA2,MMP2,CD86,KPNA4,CD44,PAFAH1B3,TIMELESS,EIF3G,HAO1,TBX3,NMI,UBE2V2,LPCAT2,GPCPD1,DIMT1
GSE8621_LPS_STIM_VS_LPS_PRIMED_AND_LPS_STIM_MACROPHAGE_UP	AUD	-1.54E-05	0.000241993	0.949313	841		blood	PWAS	c7	0.949313	1	NUDT9,PDGFRA,GSTM3,CCN4,TXNDC5,BGN,EDAR,TDGF1,CHIT1,PF4,OBP2B,EPHB4,DNAJC11,GP1BA,EPYC,GJA1,PYGL,APBB2,AKR7A2,AKT2,RCN3,RBP1,NTN4,DNPH1,DRAXIN,STAU2,IGFBPL1,GDF11,MICALL2,PLAAT3,FGF3,TSR3,OPTC,HS3ST3B1,NT5DC3,ARHGEF2,RYK,GCH1,VAMP8,ANKRD1,CSNK1D,HMGB3,FABP4,CCDC25,PLA2G1B,PAK6,BCAT2,PLA2G5
GSE8621_UNSTIM_VS_LPS_PRIMED_AND_LPS_STIM_MACROPHAGE_DN	AUD	-5.07E-05	0.000287903	0.860308	658		blood	PWAS	c7	0.860308	1	CD33,POMGNT2,PARP1,IGLL1,IL18R1,SHMT1,TCN2,NOTCH1,CHST15,PLEKHA7,SPHK1,TIAM1,HSD17B7,TBL2,AP2A2,CHFR,CREBBP,CHCHD10,IL7R,HMGA2,APCDD1,HCN1,PRKCB,CNP,ACLY,HMGCS1,TXNIP,CAMK1D,PDE2A,KCTD5,PRKCA,GRAP,ARF3,HSPH1,SLC27A2,C1QBP,CASS4,SATB1,ENDOU,TMEM108,PIP4K2A,MED1,HARS1,PGR,TCF4
GSE8621_UNSTIM_VS_LPS_PRIMED_UNSTIM_MACROPHAGE_DN	AUD	9.22E-06	0.000332559	0.977881	408		blood	PWAS	c7	0.977881	1	IL3RA,F13B,SH3BP2,GXYLT1,NMB,C2,L1CAM,VEGFC,FADD,MMP8,EDC4,PSMA2,SOCS7,ITLN1,UBE2G2,ENO1,PGD,LRRC24,UXS1,DDX46,GSKIP,RNPC3,STMP1,FEN1,ITGB7,UBE2T,HERPUD2,GOSR1,BECN1,NME2,RBKS,RHOG,CLEC4A,APTX,RAC3,POLR3F,DBI,MOB1B,CLEC2L,CLN5,OSBPL11,GLRX3,KIN,DDX6,MED1,AIP,MTIF3,CNGA2,PRKACA,MDH2
GSE8621_UNSTIM_VS_LPS_PRIMED_UNSTIM_MACROPHAGE_UP	AUD	1.21E-05	0.000288069	0.966455	678		blood	PWAS	c7	0.966455	1	ITIH3,PAICS,FGL1,NAXE,RGMB,MGAT4B,FUT10,PLCG1,GSTM4,EPHB4,STOML2,CTRC,PRXL2A,STUB1,CPLX2,FGFR1,BCL10,RNF150,CLU,RNASE6,LTBR,PDXK,TRH,PSMB2,PKD2,HIBADH,STAU2,MPPED2,GDF11,ARL3,PECR,MPHOSPH6,DPP4,FSTL1,FUT9,CDC42BPB,JAM2,PRKCI,CNPY4,EHBP1,IL21R,LRP12,SMCO2,DAG1,MAPK14,TCF4,RANBP1,ENSA
GSE8621_UNSTIM_VS_LPS_STIM_MACROPHAGE_DN	AUD	1.75E-05	0.000332485	0.958088	497		blood	PWAS	c7	0.958088	1	PLTP,IL27RA,VPS29,SPP1,SEMA3C,CPM,L1CAM,HEXB,CFP,HOPX,NTRK3,ANG,AMN,CHFR,LMAN2L,SORCS2,LY9,PLD3,PGLYRP1,DYNLRB1,GALE,DKK3,SRA1,COPE,ARHGAP30,STAT3,HERPUD2,RCVRN,ACLY,TNFRSF18,BCL6,CD37,NMT1,SDCBP2,NUP210,RHOG,XXYLT1,NEK7,STAT1,C11orf68,DNAJA4,HNRNPDL,RNF114,OSBPL11,PTPN6,GNGT2,AFP,PPP2R5A,NMI,TNFRSF4,CRADD,UBL4A,DDOST,PPCDC
GSE8621_UNSTIM_VS_LPS_STIM_MACROPHAGE_UP	AUD	-7.77E-06	0.000332317	0.981349	664		blood	PWAS	c7	0.981349	1	IL1R1,SERPING1,RNF149,PHGDH,RCN1,TRIL,FUT10,DCTPP1,PNPLA2,DLG3,PTPRJ,GALNT16,RTN4R,TREML2,B3GNT8,TIMP4,ZNF264,CNPY3,CPLX2,ALDOC,RNF150,EFHD1,CHST12,VLDLR,HMGA2,NBR1,IGSF9B,MPZL1,VSTM2L,DKKL1,NT5C2,AK4,SUFU,CKAP4,RAB27B,ST6GALNAC6,ACBD6,P4HB,NEFH,WWOX,ABHD14B,ADI1,CA9,ANGPT2,MRPL2,TXLNA,PKP2,HDGF,RAP2A,NAIF1,AGO1,FTL,SGTA,SUMO3,HK2,CAMK2A,HTRA2,MAPK14,EIF5A
GSE8678_IL7R_LOW_VS_HIGH_EFF_CD8_TCELL_DN	AUD	-2.38E-05	0.000352349	0.94612	636		blood	PWAS	c7	0.94612	1	IL27RA,TEC,TAPBPL,ENTPD5,SPINT2,PPIL2,TOR1AIP1,CTSZ,IL16,SLC26A11,CYB5A,CRTAM,CTSS,CD96,PRXL2A,GLRX5,TRIB2,SMAD1,RPS19,PMM2,PDK1,CD9,SLAMF6,PLEKHA1,NIT2,BCL2L11,KDSR,RELB,FAM241A,CCS,PDE2A,DUS2,SKIL,PACSIN1,DTD1,ACBD6,TBC1D5,BTLA,NEK7,PDLIM1,ADI1,PFDN2,LTA,HINT2,IARS1,MYC,ACOT13,RETREG1,PIP4K2A,MCEE,OAS1,SCARB2,CNP,TIGAR,MAP4K3,ARFGAP2,HSPE1
GSE8685_IL15_ACT_IL2_STARVED_VS_IL21_ACT_IL2_STARVED_CD4_TCELL_DN	AUD	2.34E-05	0.000332472	0.943842	505		blood	PWAS	c7	0.943842	1	CD177,SPP1,HS6ST1,GALNT13,PCYOX1,IL17RA,SMOC1,NME4,TRIB2,ARL2,SULT1B1,AKT2,POLR1C,PIK3CG,MFNG,SEPHS1,GRAP2,AGGF1,CUL9,CKAP4,SMURF2,ATP5F1B,RPSA,NUP210,ST8SIA6,SNN,CDYL2,SERPINA6,RPS3,RPS5,MLEC,B4GALT3,ID2,TNS4,CD40LG,SPART,RND3,SATB1,CD4,MACO1,ACVRL1,TAF15,DMBT1,RPL12,EEF1B2,C18orf32
GSE8685_IL15_ACT_IL2_STARVED_VS_IL21_ACT_IL2_STARVED_CD4_TCELL_UP	AUD	8.43E-06	0.000352607	0.980935	605		blood	PWAS	c7	0.980935	1	DLL4,SIGIRR,ANXA2,B3GNT2,SEMA4D,MMP12,APLP2,PPT1,SCUBE1,ESM1,TIGIT,CD274,GPR107,DYNLRB1,CAST,PPP1R3B,S100A4,SWAP70,IL10RB,STAT5B,CD27,VAV3,SH3BGRL2,GOT1,P4HA1,NLGN2,POU2F1,AKAP7,RGS3,SLC4A8,NEK7,CCDC50,RLN3,SH3BGRL,IL17F,NR4A1,PTPN9,CHEK2,CYTH4,DECR1,ARHGAP25,GZMB
GSE8685_IL2_ACT_IL2_STARVED_VS_IL15_ACT_IL2_STARVED_CD4_TCELL_UP	AUD	-2.44E-05	0.000406588	0.952198	552		blood	PWAS	c7	0.952198	1	SIGIRR,SURF1,FCGR2A,B4GALT1,NCR1,CD96,SLC14A1,TIAM1,GRHPR,KIT,ZNRF3,PGLYRP1,PDK1,CAST,TREML2,ACADVL,MAP3K3,GLB1,RTP4,ARG2,KMT2D,TXNDC11,YWHAB,MTMR1,ATP1B4,NUP210,JARID2,MYCT1,PLBD2,UBC,CHMP2A,BID,HSF1,SYNE2,PGAM1,S100A14,ANTKMT,ARHGEF1,RPS6KA3,KIAA0040,AP1G2,ACTN1,GGA1,PDLIM1,MCL1,ARHGAP45
GSE8685_IL2_ACT_IL2_STARVED_VS_IL21_ACT_IL2_STARVED_CD4_TCELL_DN	AUD	-7.81E-05	0.000406738	0.847773	523		blood	PWAS	c7	0.847773	1	CD109,INSR,CFI,TMEM87B,IL18R1,RGMB,SPON1,IGLON5,OBP2B,NOG,KLRG2,LMAN2L,GZMK,FOLR1,MFGE8,LSAMP,TXNDC15,PARP11,VAMP1,DUSP13,ZHX3,ADGRG2,CSN2,MEOX2,KCNE3,PRSS35,CYTIP,PARP16,ST6GALNAC1,UBE2V2,ING1,SYNGR3,COL6A3,TGFB3,ACP3,GPCPD1,AK1
GSE8685_IL2_ACT_IL2_STARVED_VS_IL21_ACT_IL2_STARVED_CD4_TCELL_UP	AUD	1.93E-05	0.000300851	0.948837	618		blood	PWAS	c7	0.948837	1	CST7,CTSA,CST3,IL1RL1,RNPEP,PLXNA1,NT5E,MAD2L1,GLIPR2,TNFAIP8,PLXNC1,PSMB9,APLP2,SYT11,KIT,GRN,PGLYRP1,DCTD,AURKA,PTPN13,VPS4B,PRKCA,UBE2F,ALAD,S100A11,FGR,H2AZ1,CD81,BATF,SPTLC2,SMAD3,RLN3,ADAMTS6,CD44,CPD,PAFAH1B3,MVD,TMEM154,UBASH3B,TMEM167A,PCNP,FOXO3,TWSG1,SLMAP,AHCYL1
GSE8685_IL2_STARVED_VS_IL15_ACT_IL2_STARVED_CD4_TCELL_DN	AUD	1.86E-05	0.000376771	0.96059	550		blood	PWAS	c7	0.96059	1	PRG3,PAM,ADAM10,GAA,NEO1,EBAG9,GOLM1,DHFR,PTK2B,CKAP2,UBE2D2,TIMP4,UCK2,GSS,POGLUT3,KIT,RHOC,CPLX1,COCH,ZAP70,IL36RN,INHBA,GLB1,TNFSF10,CSF2RA,MUTYH,EPHB3,TPK1,JPH1,RGS19,ELK3,CSRP1,VSIG10,CUL1,BSG,CRIM1,TCEAL8,SSRP1,RAC3,PKP2,RAP2A,COL6A3,DOK2,ADAM9,CIRBP,CSF2,MDH2
GSE8685_IL2_STARVED_VS_IL15_ACT_IL2_STARVED_CD4_TCELL_UP	AUD	-3.79E-05	0.000498774	0.9395	286		blood	PWAS	c7	0.9395	1	PAICS,STAP1,HTATIP2,CAPG,SAA2,BCL2A1,TOR1AIP2,ACADVL,TAX1BP1,PDYN,PSME1,CACYBP,PTHLH,TMEM38B,DLG3,BRDT,DCUN1D2,SDC3,CLEC4G,FGF3,TMPRSS15,CD8B,DPP4,FAM241A,IFIT2,PRKCA,IRF9,NEK7,ADI1,ECEL1,RPLP2,ESD,TGIF2,IRF6,UBXN4,AGO1,GRB10,PKM,SATB1,HMGCR,BST2,PHPT1,SAR1A,TNFRSF4,MATK,CKB,PPM1L,AIP,CHMP2A
GSE8685_IL2_STARVED_VS_IL21_ACT_IL2_STARVED_CD4_TCELL_DN	AUD	7.52E-05	0.000376434	0.841653	614		blood	PWAS	c7	0.841653	1	ENPEP,CTSO,MMP9,NT5E,RET,GLIPR2,EPHB6,LGALS3BP,TGM4,CHD7,SIRPB1,HIF1A,ITLN1,CSNK1G2,DDT,ENO1,PTPN4,COCH,NXT2,BRAT1,MAP2K2,TMEM106A,MXRA7,PNKP,RAB35,HSPA1B,CHKB,ARG2,QPRT,ZNF23,NFKBIB,SULT2B1,ELK3,CSRP1,MAPRE2,GET3,CYB5D2,GPR68,WWP1,TSSC4,MYOM2,MVK,SUSD1,UNC45A,MAP2K6,CBX7,SARS1,AKT1,DNM2,HGS,TMUB2
GSE8685_IL2_STARVED_VS_IL21_ACT_IL2_STARVED_CD4_TCELL_UP	AUD	-1.31E-05	0.00027673	0.962145	719		blood	PWAS	c7	0.962145	1	INSR,DNAJB9,MAPK8,BCL2L2,UNC93B1,IL6R,CRYZ,PLXNB2,NQO1,IL11RA,MRE11,EGF,STOML2,ACAP2,BAG2,PYGL,CLU,ACP1,SNX8,ATP1B2,LTBR,ALCAM,CCDC90B,DNPH1,STAU2,CPN1,CHEK1,NPM1,GMDS,UROS,SMARCC1,CUTC,ARL6,MPP7,TMEM119,PAIP1,CPD,CHEK2,VPS26A,G6PD,MTX2,TIMELESS,GLA,MGAT2,PTGDS,SRSF6,GCNT2,PLCB1,EIF4A2,MAPK14,EIF4H,VAPA,ADSS2,RANBP1
GSE8685_IL2_STARVED_VS_IL2_ACT_IL2_STARVED_CD4_TCELL_DN	AUD	-5.44E-06	0.00022884	0.981037	1115		blood	PWAS	c7	0.981037	1	UGDH,IL1R1,UMOD,HPSE,KPNA2,UNC5B,MAPK8,MANEA,RRM1,GMPR,FUT8,IL11RA,C1GALT1C1,SDF2L1,NEO1,RACGAP1,OAF,ALDH2,CKAP2,RELL1,TKT,THG1L,IMPA1,ELANE,MMP2,IMPDH2,TMEM38B,CSF3R,SEPHS1,HMGA2,TYMS,ERLIN1,DHX9,NPM1,ZWILCH,GMDS,PDE6D,HDLBP,CLTA,BID,IL15,ADAM9,CCNA2,HSD17B1,TMEM8B,DBI,G6PD,TIMELESS,OAZ1,SERPINF1,GCLM,CDH1,GLIPR1,KPNB1,CDK2AP1,EIF4H,VAPA
GSE8685_IL2_STARVED_VS_IL2_ACT_IL2_STARVED_CD4_TCELL_UP	AUD	-4.51E-06	0.000332263	0.989158	584		blood	PWAS	c7	0.989158	1	STX1A,SSU72,FAS,S100A13,PPIL2,KREMEN1,IL17RA,GLIPR2,SLC26A11,CD48,PEF1,BICDL1,MAP4K1,ALDOC,LY9,NR1H2,BTD,IL21,GALE,OTUD5,SMPDL3A,CANT1,TES,ARHGAP30,DNAJC15,HERPUD2,TINF2,NFKBIB,ADRM1,COA3,CLEC4M,FLII,RRM2B,SMURF1,ITIH4,SYF2,LDLRAD4,NUP210,IL2RA,EEF1D,HPCAL1,ACTN2,NCK1,IL21R,PSMD4,NR1D2,DEF6,TMEM234,IL4,SH3GLB2,TNFRSF4,IRF2,TBCE,TOR4A,AKT1,GDI1
GSE8835_CD4_VS_CD8_TCELL_CLL_PATIENT_UP	AUD	-1.59E-06	0.000192044	0.993413	1328		blood	PWAS	c7	0.993413	1	KDR,HGFAC,NAAA,CXCL10,CXCL11,TLR3,FASLG,CXCL9,TAPBPL,IL18R1,KLRC1,IL1RL1,CCL17,SEMA4A,B3GNT2,L1CAM,IFIT3,CCL22,ICAM2,SELL,IL15RA,CD207,MARCO,CLEC10A,TIAM1,RNASE6,SIRPB1,SAP30,SECTM1,HSPA5,NRP2,LGALS3,PLA2G2E,IFNG,CCL5,FCGR1A,FBLN1,GBP2,CFB,NOTCH3,PLAT,ISG15,HAVCR1,GBP6,CD69,PNP,TNFSF10,CTSG,HAT1,RTP4,KLRK1,ITGB7,USB1,FCER1A,PCDHB2,SAMHD1,TNFRSF18,APOD,HS3ST1,FAM241A,AGFG1,STC1,IFIT2,PRDM4,SLC41A2,CMA1,SPOP,UPP1,PLCB1,IL15,FKBP1B,OSBPL9,NT5C3A,RGS18,UBE2L6,SPN,TIMELESS,PSMD11,CD3G,GZMB,RAB21,HTR7,CCL13,NMI,CSF2,AIDA
GSE8835_CD4_VS_CD8_TCELL_DN	AUD	6.33E-05	0.00044547	0.886921	531		blood	PWAS	c7	0.886921	1	PDE5A,EPHA5,AKR1C3,NDUFS4,SCN2B,COL10A1,PTPRU,NTM,MRC2,CA11,PRND,SMAP1,TMEM9,COG8,TTC9B,GJA1,KIT,MMP2,GPC1,PIGR,CA4,CALB1,IL36RN,CCL1,TMEM38B,TNFRSF9,FIS1,USH1C,RCVRN,CLEC4D,TJP1,HS3ST3B1,CALB2,CD247,LYPD1,F9,EDN3,ECEL1,DCBLD1,FUT2,ADGRB3,NDRG1,KRT20,PTPN1,MTMR6,TREX2,ALDH1A3,SOSTDC1,IL4,TNFRSF10A,C11orf94,FLRT1
GSE8835_CD4_VS_CD8_TCELL_UP	AUD	2.35E-05	0.000332553	0.943746	531		blood	PWAS	c7	0.943746	1	CD36,ICAM4,TEC,HNRNPH1,CRYZ,LTA4H,MDGA2,RPS6KA6,DKK4,IGF1R,VWA2,FAHD1,ARSB,ITGB2,ACAP2,ZNRF3,TIMP2,DVL2,CD68,PPCS,ADPRS,ADAM32,LRP1,EIF4A1,BLNK,LAT2,PECR,CARD19,MTCP1,BID,NUP210,CUL1,RBBP5,MCM6,LMNB1,ELMO1,PDIA4,HMGCR,CD300LB,SH3GLB2,SARS1,TCTN2,PDE1A,CNOT1,CELF2,AHCYL1,RANBP1,GSTA3,CAPZA1
GSE8835_HEALTHY_VS_CLL_CD4_TCELL_DN	AUD	-4.23E-06	0.000266697	0.987359	720		blood	PWAS	c7	0.987359	1	CSF1R,PTGR1,ALDH5A1,FCER2,LBP,TRIL,SPON1,NTM,OBP2B,VWF,CRHBP,NRG1,RMDN1,CBR3,IDH1,AP2A2,HTR7,A4GALT,F7,SCARF2,PLA2G10,CCT5,DAO,COL13A1,POGLUT2,CCNB2,CA5B,MAPK13,GMNN,FGR,EPHB2,ARL5A,SLITRK1,BUB1,SPART,CLEC2L,TSSK2,EFNB1,BMX
GSE8835_HEALTHY_VS_CLL_CD8_TCELL_DN	AUD	3.45E-06	0.000185396	0.985148	1180		blood	PWAS	c7	0.985148	1	BST1,HP,CXCL6,LHCGR,UNC5C,FCGR2B,SNCA,CSF3,CELA2A,COL3A1,MMP9,SLPI,DKK2,QPCT,TGFBI,LUM,CFP,SAA4,SNAP29,COL1A1,B3GALT2,COL23A1,ZNF264,G3BP2,P4HA2,ARL1,VEGFA,DECR2,NCAM1,FKBP7,RPE,DDT,ANTXR1,MMP2,SERPINB4,PPBP,RNASET2,OSM,CRLF1,MAP3K3,TNFSF14,OMP,CX3CL1,DNAJC4,SCN4B,PTPN2,GREM2,SKIL,SERPINE1,APOC2,CALB2,FAM241B,ERO1A,ACHE,PLBD1,TMEM119,AMMECR1L,CD300LF,RNF114,SCARF1,BAMBI,TRIP10,ADAM9,FAM162A,GCNT2,ULBP1,CSF2,ARPP19
GSE8835_HEALTHY_VS_CLL_CD8_TCELL_UP	AUD	2.02E-06	0.000332057	0.995152	722		blood	PWAS	c7	0.995152	1	CD300A,PARP1,PAM,LRIG1,NAGPA,GPNMB,RACGAP1,SH3BGRL3,CD93,PEF1,SRXN1,RAB14,PRXL2A,TGFB1,LGALS3,NDRG3,FGFR1,GSR,SEPTIN11,SNX8,PDXK,STAT6,NOTCH2,LRP1,ARHGAP30,ARHGDIA,TNKS,KLRK1,PRKCB,AXIN2,DYRK3,ADAM17,PRC1,RFNG,STX6,CUTC,ACAD8,EHD4,RASA1,CLEC4A,COTL1,PTGES2,ARHGEF1,ZHX1,BLVRA,PCBP1,CAB39,ING1,CABLES2
GSE8868_SPLEEN_VS_INTESTINE_CD11B_POS_CD11C_NEG_DC_UP	AUD	-1.50E-05	0.000300679	0.960168	777		blood	PWAS	c7	0.960168	1	THSD1,NAAA,UNC5C,LY75,ARFIP1,DKK4,B3GNT2,CHST11,ICAM2,MMP8,ARSB,TIAM1,CCDC126,DYNLL1,GRHPR,PCOLCE2,MED4,PGLYRP1,UGP2,PYGL,TBPL1,ABRAXAS2,SVIP,GSKIP,POR,ITGB7,NEDD9,RGS3,RABIF,SATB2,CSGALNACT2,MCEMP1,FLII,GABARAPL2,CTCF,INPP5B,C11orf68,AGAP2,FKBP1B,CAP1,SENP7,CD47,ARHGEF1,SULF2,RNF114,ATXN3,G6PD,CBX7,TSTD1,ZYX,SGK3,SLMAP,LDHB,SMAD2,JAM3,FLNA
GSE8921_3H_VS_24H_TLR1_2_STIM_MONOCYTE_DN	AUD	-6.34E-06	0.000235243	0.978515	926		blood	PWAS	c7	0.978515	1	SPINT1,MAP1LC3A,PTPRS,F2,CTSV,PAM,PTGR1,TREM2,TNFAIP6,SEMA4A,C1GALT1C1,C1orf56,SH3BGRL3,LGALS8,GALNT16,F3,HOPX,PPIL1,MIF,IL15RA,MAPK13,IL6,CHD7,MCTS1,LGALS1,SAA1,CA13,LGALS3,CSF2RB,ALDOC,DSC1,PLAU,LDHA,GPI,DCTN2,S100A10,VAPA,DNAJB11,MAP2K2,GALE,SNRPF,S100A6,HMGA1,PGLS,TNFRSF9,ARHGDIA,OLFM4,WFDC2,MICALL2,WBP1L,CKAP4,MCEMP1,NUDC,TRADD,PDZD11,UFM1,GALK1,HCAR2,ECEL1,UPP1,DUSP4,PRDX5,RFFL,APRT,TAX1BP3,PDCD6IP,TNFAIP3,PAX4,BAMBI,TRIO,NUDT3,NFKBIA,MAFG,AARS1,EDN1,ARPP19
GSE8921_3H_VS_24H_TLR1_2_STIM_MONOCYTE_UP	AUD	1.01E-05	0.000445693	0.981959	419		blood	PWAS	c7	0.981959	1	HPGDS,MAPK8,HPSE,LRP4,FCN1,RCN1,CD1D,ADAM22,ICAM2,CD48,TESC,PGLYRP2,MARCO,TMCC3,SGF29,BMP2,B4GALT5,MECP2,CD300LB,TFAM,IVD,LTF,IL6ST,ITM2C,TNFRSF14,ARHGAP30,TPK1,KLRC1,QPRT,C16orf54,EXOSC1,CD99L2,EVL,AHSP,CD7,CLIC4,INPP5B,ASAP2,PNPO,RPS3,ENTPD6,SULF2,MTMR6,PSIP1,CSNK2A1,CTCF,GNGT2,VAMP7,SGK3,CNN2,SEPTIN6,DDR1,PURA,VCL,PRDX3
GSE8921_UNSTIM_0H_VS_TLR1_2_STIM_MONOCYTE_12H_DN	AUD	-6.01E-06	0.000266724	0.982033	691		blood	PWAS	c7	0.982033	1	GABARAPL1,CAT,ASIP,TIMP1,ENTPD5,CPNE1,LAMC2,SEMA5A,PRR16,CRISPLD2,ACAA1,PLCG1,GOLM1,IBSP,FAM20A,ITM2B,PSAP,SPHK1,LGMN,STAB1,ITGB2,STARD5,ATRN,TXNDC15,PTPN4,COMT,CAST,IL21,ARHGAP25,UBXN4,SH3BGRL2,FURIN,LAT2,ITGB7,TMCO5A,TGFBR2,WBP1L,SPIN1,CCPG1,MAP1LC3B,CD86,PSTPIP1,VAV1,PDE9A,SIAE,GDI2,TSG101,GMFG,RBM39,DDR1,PPP1CC,HIPK3,SIT1
GSE8921_UNSTIM_0H_VS_TLR1_2_STIM_MONOCYTE_12H_UP	AUD	1.90E-05	0.000288072	0.947446	645		blood	PWAS	c7	0.947446	1	SPINT1,LAP3,IL1RAP,CST7,MAN1C1,PPIH,NAGLU,MLF1,ETFA,CD200,ASB9,DHFR,CASQ1,EPHB4,SCIN,CYB5R1,CD274,NTN1,CACYBP,DLD,HINT1,HAT1,PRKCSH,ETV5,DCUN1D2,LSM4,FOXRED1,PSMB3,PSMA7,SMS,NMT1,ALOX15B,B3GNT6,FH,MEMO1,ADI1,NRSN1,PFDN2,B3GALT6,MSH2,PCDHAC1,GNAI1,NR4A1,H1-10,SRSF7,DUT,NMI,AARS1
GSE8921_UNSTIM_0H_VS_TLR1_2_STIM_MONOCYTE_24H_DN	AUD	1.93E-05	0.000352656	0.956266	548		blood	PWAS	c7	0.956266	1	SIGIRR,TEC,ECM1,CTSE,KREMEN1,MAPK3,SELP,TNFAIP8,IL1R2,MMP12,PGLYRP2,LEMD1,SNAPIN,CHD7,SOCS3,ESM1,NT5C3A,LTO1,LGALSL,GM2A,HSPA1B,NBR1,POLI,GOT1,HERC1,TGFBR2,LYSMD3,MSRA,KDSR,GRB7,RIPK2,PTK2B,TMEM167B,FGL2,ARMC10,GALNT11,ENOX2,COQ8B,PGAM1,PSTPIP1,HMG20A,RNF215,CREB3L2,SUSD3,ERCC4,TNFSF9,IGFBP4,SERPINF1,SCARB2,ARHGAP45,ENSA
GSE8921_UNSTIM_0H_VS_TLR1_2_STIM_MONOCYTE_24H_UP	AUD	-1.37E-05	0.000315216	0.965221	731		blood	PWAS	c7	0.965221	1	ANGPTL1,CXCL6,DKK2,CETN3,TIMP3,PLXNB2,DPT,ADGRE5,PPIH,ASPN,MMP8,PCLAF,COL1A1,THBS2,SCIN,CACNA2D3,PDIA5,DRGX,CD160,SPARC,CCL1,ARL4D,CP,CFAP45,LRRTM3,ROBO4,KLRK1,TNFSF11,TPMT,RBM24,COLEC10,RIC3,SATB2,PTX3,PCDHB1,PSMA7,FSTL1,CTHRC1,ANGPTL4,ADAMTS15,TTL,PTPN11,SH3BGRL,TAGLN2,ADGRB3,CHST1,KLK7,RBFOX2,CDH1,GCSH,PIWIL1,THYN1
GSE8921_UNSTIM_0H_VS_TLR1_2_STIM_MONOCYTE_3H_UP	AUD	2.85E-05	0.000406922	0.944233	519		blood	PWAS	c7	0.944233	1	CHL1,CD36,IL27RA,NTS,NUDT12,B4GALT6,AAGAB,CCL22,GNS,F8,CBR1,MGA,NAPB,CACNA2D3,GPC5,VAMP1,EIF4EBP2,DRGX,PDGFD,ANAPC10,AFAP1L1,STAU2,ZNF329,FCER1A,APOD,CAMK1D,FANCL,RPS3,TRAPPC4,CLEC4A,TXLNA,SNAI2,HDAC8,ROBO3,DDR1,DHH,CTBP1,POLR2K,RAB3C
GSE8921_UNSTIM_0H_VS_TLR1_2_STIM_MONOCYTE_6H_DN	AUD	1.39E-05	0.000352448	0.96849	573		blood	PWAS	c7	0.96849	1	CD163,VPS28,CTSF,TCP11,FUT10,CNDP1,TMPRSS11D,PTPRJ,B3GNT8,B3GALT2,ITGB2,RBP4,NCMAP,IL18BP,CUZD1,RNASE4,GM2A,RNASET2,PDE4A,CNDP2,SEPTIN10,NISCH,ADAMTSL2,DSTN,CX3CL1,SYT7,FEN1,KLRC1,NLGN3,TGFBR2,PIK3C2A,MGAT4A,RNF149,ACVR2A,CD99L2,SH2D1B,ST8SIA4,NDRG4,ACOT13,GNAI3,AP1S2,B4GALT3,NR1D2,ACVR1B,CARHSP1,TNRC6B,ACSF2,BLK,SH3GLB2,PARVA,SIAE,STAT1
GSE8921_UNSTIM_VS_TLR1_2_STIM_MONOCYTE_12H_DN	AUD	9.24E-06	0.000300929	0.975492	528		blood	PWAS	c7	0.975492	1	SPINT1,CD36,BCAM,IL3RA,NDUFB4,PRCP,ACAA1,CCL22,TNFAIP8,SEPSECS,MREG,MGA,B4GALT5,ANG,TKT,PPP4R3A,GSR,BCAR3,UBE2M,AKT2,SWAP70,CAPNS1,OCIAD1,KCNIP3,HMGA1,ADM,HMGA2,CLEC4G,TNFRSF4,PFN2,ANXA3,SEC61B,LSM4,STAR,APOC2,RPSA,ARL5A,BRPF1,BTLA,PFKFB3,HMGB1,TGM2,IL21R,ACVR1B,NDE1,UBASH3B,TNFAIP3,CLEC1B,BLK,CCDC25,CDC25A,TMEM108,XRCC1,LETMD1,HSP90AB1,OVCA2,SHC1,NCK2,HARS1,FABP5
GSE8921_UNSTIM_VS_TLR1_2_STIM_MONOCYTE_12H_UP	AUD	4.85E-05	0.00070162	0.944939	359		blood	PWAS	c7	0.944939	1	IL1R1,GAS6,QPCTL,SNCA,SPON1,TIRAP,THBS1,MMP12,PLA2G7,IGSF8,PIM1,DARS2,NUDCD3,PLOD3,GSS,RCN3,ITPRIPL1,HEBP1,NGRN,TFRC,GLUL,B3GLCT,PIK3CG,SVIP,LRP1,TNFRSF14,GLRX,SLC3A2,FAM234B,PIK3C2A,SORT1,PECR,VSTM4,NCF4,DYNLT1,FBP1,ARRDC3,AS3MT,GCH1,SCAMP5,TCEAL8,DUSP6,CERS5,SAT1,NATD1,COL20A1,TTL,GLO1,PPCDC,GSTA3,TENM4,MDH2
GSE8921_UNSTIM_VS_TLR1_2_STIM_MONOCYTE_24H_DN	AUD	6.12E-06	0.000249185	0.98041	1084		blood	PWAS	c7	0.98041	1	PGM2,SELE,SEMA6B,GUSB,MAP1LC3A,MAN2B2,TMEM87B,FCGR2B,CTSV,PAM,COPS7B,SPP1,LIFR,MAP2K4,INTS3,HJV,CKS1B,CD93,MPO,PPIL1,IL15RA,RNASE3,EVA1B,WFIKKN1,HSD17B7,MFAP3L,ASCC1,DAPK1,PPP3R1,PRTN3,PIANP,ENO1,KAZALD1,PLAUR,LDHA,DCTN2,GHDC,MAZ,CA4,SIRT2,PPIG,HMGA1,PGLS,LMOD1,WFDC2,USH1C,ITGA5,CKAP4,MRAS,FAM241A,RAPGEF5,ACOT8,HNRNPM,IER3,PDIA4,NDUFB8,MAPKAPK3,TSSC4,VPS4A,SYT5,CHP1,FKBP1B,PGAM1,PTGES2,RAMP3,STAMBPL1,CFL1,APAF1,CD300LF,APRT,GATM,MVD,NHEJ1,DOK2,LRP12,ADAM9,KCNAB2,UBL4A,MAFG,TOLLIP,CDKN1A,CTBP1
GSE8921_UNSTIM_VS_TLR1_2_STIM_MONOCYTE_24H_UP	AUD	6.75E-05	0.000406467	0.868042	620		blood	PWAS	c7	0.868042	1	HPGDS,MAPK8,CD163,DAPP1,RAP1GDS1,SELENOM,NBR1,CREG1,FCRL1,B2M,ETV5,ADAM22,ICAM2,CAMK1,IL5RA,BLVRB,PGLYRP2,KYNU,TMCC3,ITGAL,IVD,CR2,AGRN,POGLUT3,IL1B,IGF1,GBP2,FBXL4,PPP1R14A,EEF2K,ISG15,STAB2,ST6GALNAC2,CD79A,KLRC1,PLA2G2D,VSTM4,RELB,HCK,EVL,IRF9,DTX3L,CRIM1,CD7,CD86,IL15,PSME2,RGS1,DOK1,HMG20A,RNF114,NATD1,RAMP1,TCEA1,TSLP
GSE8921_UNSTIM_VS_TLR1_2_STIM_MONOCYTE_3H_DN	AUD	-4.27E-05	0.000498535	0.931738	300		blood	PWAS	c7	0.931738	1	NUDT9,VPS28,XPNPEP1,B3GNT2,MAPK3,ASL,PLCG1,GOLM1,CYB5A,BMP1,APLP2,KIF3A,IL12RB1,TIAM1,NGRN,ALDOC,NDRG3,NCMAP,IDS,RPS7,RHOC,CHST12,CNDP2,ZAP70,PIK3CG,ACADS,FURIN,CCN1,PRNP,LAT2,ITGB7,MAPK9,ACVR2A,TINF2,TSR3,UBE2A,JUN,SRI,C15orf48,MAPK11,ANXA4,PFKFB3,RAB18,SLC41A2,PGAM1,JTB,SORBS3,PRDX5,CSF1,TGFB3,IGFBP4,DNAJB2,MXI1,FLNA,DDR1,LAMP1,STX7,ARHGAP45,IST1,SARS2
GSE8921_UNSTIM_VS_TLR1_2_STIM_MONOCYTE_3H_UP	AUD	-3.65E-06	0.000276783	0.989474	686		blood	PWAS	c7	0.989474	1	KDR,LAP3,ERAP1,OPCML,NPTX1,ADGRE5,PENK,HS6ST3,DHFR,CD96,CDSN,PDE7A,TMCC3,SYTL4,ABLIM3,SCIN,ENO3,IMPA1,IFNG,AGR3,HNRNPAB,TNFSF10,CHCHD10,CLCNKB,RMDN3,TK1,YWHAB,CBX5,NR1H4,SET,STC1,CNTN4,SAT2,DTYMK,LGALS7,FUT9,MEMO1,NANS,TGIF2,ADAMTS6,NOP16,CD300LB,DUT,NMI,MICU2
GSE8921_UNSTIM_VS_TLR1_2_STIM_MONOCYTE_6H_DN	AUD	-2.42E-05	0.000223105	0.913701	973		blood	PWAS	c7	0.913701	1	CXCL10,KPNA2,NPNT,EBI3,RRM1,IL18R1,KLRC1,BHMT2,TAPBP,TDGF1,LAMC2,CNTN2,DHX8,PGLYRP2,GRP,MMP14,IL12RB1,B4GALT5,GNPTG,IFNG,SERPINA12,SELENOH,CFB,CACNB4,C8G,CD160,METTL24,PRC1,MICU2,APLP1,PNP,GNPDA1,ADM,IGSF9B,GLRX,PTPN13,CEMIP2,ITGB7,PLAAT3,TK1,BPIFA1,BCL6,C15orf48,MAPRE2,FGR,PDCD1,GCH1,GPR68,CDH2,HDLBP,STMN2,SMAD3,UBE2V1,NANS,GCG,NAB1,S100A14,BUB1,IL13RA1,DBI,CDK2AP1,UBE2L3,MAGOHB,RAB5A,CDKN1A
GSE8921_UNSTIM_VS_TLR1_2_STIM_MONOCYTE_6H_UP	AUD	-3.71E-05	0.000497915	0.940644	400		blood	PWAS	c7	0.940644	1	ADH1C,SNX4,INSR,STX1A,ADIPOQ,F2,CPB1,IGF1R,GOLM2,ALDH2,CPQ,SPOCK2,TRAT1,NT5C,TP53,ACADM,DNAJB4,TRIB2,NGRN,GLUL,PTK2,GPD1L,SLAMF6,ABHD14A,LDLRAD4,TMEM106B,ATP1B3,OSMR,IL7R,NTN4,HSD17B11,HIBADH,P4HA1,QPRT,MSRB2,CCS,CYTH2,ASGR1,SLC3A1,HEXIM1,GCKR,LYPD1,ARRDC3,ITM2A,BRAF,OSBPL9,USP28,SENP7,SUSD1,OTUB2,POLR3F,AGO1,LDLRAP1,SATB1,TMEM108,DAG1,ACTN1,SPACA1,PDLIM1,ATP5PO
GSE9006_1MONTH_VS_4MONTH_POST_TYPE_1_DIABETES_DX_PBMC_DN	AUD	-3.23E-07	0.000257571	0.999	999		blood	PWAS	c7	0.999	1	IL1R1,MMP1,CDH15,GSTO1,CPA4,B3GNT2,HSP90B1,COL2A1,C4BPA,DCLK1,NTRK3,TFF1,F10,CT55,EPHA1,PLEKHA4,KRT17,DNAJB4,CPLX2,PPP4R3A,FAP,BGLAP,HAPLN1,TGM3,CA4,FCMR,RAB3A,MDM4,ADAMTSL2,CD72,EPHA3,LSM1,LY6G6D,SERPINF2,CD58,CSN2,KLRC4,RABIF,TPO,HS3ST3B1,GHRH,PCSK2,GKN1,SUMO3,RHOA,MTMR6,FGF22,RAMP1,TSG101,PTEN,SH3GL3,EDN1,AK2,EIF4E
GSE9006_1MONTH_VS_4MONTH_POST_TYPE_1_DIABETES_DX_PBMC_UP	AUD	8.68E-07	0.000217775	0.996821	1085		blood	PWAS	c7	0.996821	1	PDCD1LG2,CXCL1,ICAM4,VNN2,KITLG,DEFB1,CEACAM8,TLR1,PCSK1,MMP8,TNFAIP6,TRIL,CTSZ,TNNI2,IFIT3,LUM,FLRT3,IL1R2,PLXNC1,PIM1,BCL2A1,BMP2,STX4,GPC5,IMPDH1,TFRC,KAZALD1,PYGL,NID2,SERPINA1,TNFRSF8,ADM,TNF,KLF4,TPMT,ANXA3,GCNT4,IRF1,HK3,CTRL,NECTIN3,MRAS,PTX3,BCL6,B3GNT4,GMDS,SMURF1,S100P,IER3,SPTLC2,LIN7A,UPP1,FIG4,MYL5,PTP4A1,CAPN3,SAT1,TALDO1,TAX1BP3,LDLR,NFKBIA,SCO2,PIWIL1,TIAL1
GSE9006_HEALTHY_VS_TYPE_1_DIABETES_PBMC_1MONTH_POST_DX_DN	AUD	-8.45E-06	0.000315668	0.978647	481		blood	PWAS	c7	0.978647	1	TEK,F2,B4GALT7,EPOR,ING4,DSCAM,CPN2,IL16,MTHFS,CD248,PLCG1,WFDC1,INPP5E,BTNL3,DARS2,BOLA1,SEMA6C,FABP1,REXO2,C3orf18,RABEPK,CXCL13,HMBS,SNPH,RTP4,FAM171A1,PLEKHA1,RGS5,HSPA1L,CDKN2C,TNFSF18,RABIF,GULP1,PCSK2,SUOX,SPSB1,TGFB3,ACTN2,SH2D3C,CRYGD,MLYCD,FEV,TIMM8A,ROBO3,IL11,BTN2A1,KEL,CCDC51,DDX6,GMFG,PDPK1,PIWIL1,SIT1
GSE9006_HEALTHY_VS_TYPE_1_DIABETES_PBMC_1MONTH_POST_DX_UP	AUD	2.53E-05	0.00049719	0.959389	467		blood	PWAS	c7	0.959389	1	ADAM10,COPS7B,ANXA5,CXCL5,HSP90B1,RPN1,TPST2,CSDE1,G3BP2,PDIA3,TMOD3,DNAJA2,IDS,GSR,GPI,DNAJB14,PTP4A2,GALNT1,CD69,MDM4,MAPRE1,RBM3,CANX,QKI,HIF1A,DPYSL2,MTHFD1,EIF4G3,TMED2,JUN,TXNIP,ATP5F1B,HNRNPM,HSPA5,ANP32A,PKN1,BMPR2,PDIA4,DDIT4,HMGB1,PSPN,STAU1,HNRNPR,RBBP4,SYNE2,CHEK2,MSN,HSPA9,BLK,PCNP,NPTN,PABPC4,SUMO3,GDI2,ALDOA,HNRNPD,RBM39,OSTF1,STX8,NAPG,STK17B,BAG1,KPNB1,EZR,YWHAZ,HNRNPA1,MAP2K1,XRCC6,ENSA,NRAS
GSE9006_HEALTHY_VS_TYPE_1_DIABETES_PBMC_4MONTH_POST_DX_DN	AUD	2.53E-05	0.000266792	0.924334	528		blood	PWAS	c7	0.924334	1	TEK,EPOR,ING4,POGLUT1,EFNA3,LARGE1,MTHFS,CD248,ZNF174,WFDC1,DARS2,PLEKHA4,CDH11,BOLA1,SDF2,DYNLRB1,SEMA6C,SNX1,CRIPT,RABEPK,PNP,RTP4,FAM234B,MFAP1,PLEKHA1,RNF34,CDKN2C,RABIF,SPSB1,CTF1,TGFB3,KIFBP,ACTN2,MLYCD,PTRH2,ARHGAP25,FEV,BTN2A1,IL11,CCDC51,DDX6,SIT1
GSE9006_HEALTHY_VS_TYPE_1_DIABETES_PBMC_4MONTH_POST_DX_UP	AUD	2.13E-05	0.00049727	0.965791	457		blood	PWAS	c7	0.965791	1	PDCD1LG2,LAP3,CTSB,COPS7B,ANXA5,CXCL5,RPN1,TPST2,G3BP2,CHFR,PDIA3,DNAJA2,GLUL,GPI,PTGES3,CD69,TYMP,MAPRE1,RBM3,RNASEH1,QKI,HIF1A,EIF4G3,IRF1,CKAP4,TMED2,TSR3,JUN,ATP1B3,PLIN3,HNRNPM,OLA1,PKN1,PDIA4,DDIT4,HMGB1,COTL1,ASMTL,GNAI3,UAP1,G0S2,PTP4A1,MSN,HSPA9,TNFAIP3,NAPG,DPYSL2,NPTN,NFKBIA,ADAM9,PABPC4,SCO2,CIRBP,SUMO3,PTEN,ALDOA,HNRNPD,DUT,OSTF1,STK17B,PPFIA1,KPNB1,EIF4H,YWHAZ,HNRNPA1,RAB5B,XRCC6
GSE9006_HEALTHY_VS_TYPE_1_DIABETES_PBMC_AT_DX_DN	AUD	-7.74E-06	0.000257648	0.976025	831		blood	PWAS	c7	0.976025	1	CDH17,EGLN1,CXCL8,CXCL1,TLR1,TNFAIP6,FOLR3,SLPI,SEMA4D,PI3,IL1R2,SELL,MANSC1,CKAP2,IGF2R,DNAJC11,PIM1,BICDL1,CR2,IL1B,CCL2,TREM1,CRYBB2,SOCS3,PSG2,COCH,EREG,NAP1L2,ST8SIA4,PTGS2,TREML2,HBB,ALPL,PNP,PDCD6,AURKA,OLFM4,IRF4,NCF4,MAGEA6,BTG2,MRAS,MYNN,CCNB2,CEACAM4,ADAM19,DUSP6,S100P,NUTF2,G0S2,CCNA2,CSNK1D,KIAA0040,MYC,BTN2A1,OSTF1,MCL1
GSE9006_HEALTHY_VS_TYPE_1_DIABETES_PBMC_AT_DX_UP	AUD	-5.17E-07	0.000287997	0.998568	751		blood	PWAS	c7	0.998568	1	LAP3,SNX4,IGFBP7,MAPKAPK5,NDUFS4,HTATIP2,NCOA2,ASL,HGD,PF4,IL1A,UBE2D2,PROS1,MCTS1,ARL6IP5,MFAP3L,COX5A,HEBP1,NCAM1,ITGB5,TAX1BP1,SMAD1,PSME1,UGP2,CLU,PPBP,S100A10,KYAT3,CAST,AKR7A2,PTP4A2,PFDN5,YARS1,TRIAP1,RRAGC,RNASEH1,GNG11,UQCRB,PSMA1,TPM1,FHL1,PEX26,KLC1,OLA1,NRGN,COPS2,ALDH6A1,ANXA4,C3,KIAA0319L,IK,MYG1,NACA,SUMO3,ASAP2,CFLAR,LY86,RBBP6,AP1S2,IL12RB2,JTB,CALCOCO2,TMEM8B,PDGFA,ATP5PO,GDI2,CTSK,MXI1,PGRMC1,STX8,SMAD2,GMPS,PSMA6,UBE2L3,VCL,CELF2,AHCYL1
GSE9006_HEALTHY_VS_TYPE_2_DIABETES_PBMC_AT_DX_DN	AUD	-1.54E-05	0.000235217	0.947728	984		blood	PWAS	c7	0.947728	1	SPARCL1,FABP2,CXCL1,CDH17,TLR3,TLR2,TLR1,CFHR4,FAS,POGLUT1,XRCC4,MTHFS,CCL8,B4GALT5,IL1B,TAX1BP1,SUOX,COCH,PFKM,PTGS2,PIK3CG,TREML2,CAMK2A,COA3,PNP,TNFSF14,AGGF1,RNF34,BTG2,AHSP,MAGEA6,PSMA7,PRDM4,CLTC,ASH1L,ST8SIA4,SPOP,SH2D3C,PTRH2,GCNT1,BTN2A1,ADAMTS1,BMX,MCL1,EDN1
GSE9006_HEALTHY_VS_TYPE_2_DIABETES_PBMC_AT_DX_UP	AUD	3.49E-05	0.000376536	0.926202	589		blood	PWAS	c7	0.926202	1	IDUA,COPS7B,ADA2,ANXA6,RPN1,CD3E,TP53,HRAS,SRP14,TGFB1,TKT,DEAF1,ERP29,PDIA3,COX5A,IDS,LTBP4,HMOX1,GSN,MAP2K2,SNRPF,TAF10,MFNG,ATP1B3,MARCKSL1,SEC61G,RBM3,TNFRSF14,HMG20B,UQCRB,TSR3,ADRM1,EDF1,BECN1,HNRNPM,PKN1,GZMM,PDIA4,NDUFB8,CD81,TLE5,YBX1,COTL1,PFDN2,RPLP2,NUTF2,HNRNPR,ID2,SSRP1,CFL1,RAB5C,ARHGEF1,MSN,APRT,HSPA9,DBI,HSF1,DOK2,SH3GLB2,SERPINF1,SF3B4,SUMO3,OSTF1,MYG1,VPS4A,UBE2S,CDC37,MDH2,PABPN1,U2AF2,EIF4H,PDAP1,PCBP1
GSE9006_TYPE_1_DIABETES_AT_DX_VS_1MONTH_POST_DX_PBMC_DN	AUD	1.22E-06	0.00033268	0.997072	475		blood	PWAS	c7	0.997072	1	SEMA6A,F2,GSTO1,NRCAM,ANXA2,ING4,SLITRK5,LUM,SELP,PNPLA2,AKR1C4,DARS2,EPS15L1,ITGB5,SMAD1,DCTN2,PRRG4,ADAMTS5,FABP1,PFDN5,RABEPK,HINT1,SEMA6C,EIF5,RGS5,HSPA1L,CDKN2C,TNFSF18,C3orf18,CP,BMPR1B,PCSK2,SUOX,S100A10,SLC14A2,SERF2,TRADD,YIPF6,CLCA1,TIMM8A,ASRGL1,POLH,TGFB3,FIG4,DUSP3,MDH1,CCDC51,GMFG,PDPK1,TTC1,VCL,RPL12,IGBP1,GFER,PAFAH1B2
GSE9006_TYPE_1_DIABETES_AT_DX_VS_1MONTH_POST_DX_PBMC_UP	AUD	1.45E-05	0.000406561	0.971477	567		blood	PWAS	c7	0.971477	1	ADAM10,COPS7B,IFIT3,HSP90B1,EGLN1,RPN1,PIM1,CHFR,PDIA3,TMOD3,DNAJA2,HSPA5,CCL2,SOCS3,CTSD,PPP4R3A,DNAJC17,GLUL,GSR,GSN,GPI,BGLAP,MAPRE1,HBEGF,MARCKSL1,RBM3,ILF2,PTX3,ICAM3,PRPF6,ARF6,ANP32A,BSG,BMPR2,IER3,PDIA4,DDIT4,P4HB,PSPN,FCAR,EHD4,HSPA9,HNRNPR,RBBP4,INTS3,ELMO1,PPIB,ARAF,GALNT2,BLK,DGCR2,NCL,SH3GLB2,PABPC4,ALDOA,OSTF1,RAB1B,NAPG,EWSR1,PUF60,UBE2S,CDC37,EREG,YWHAZ,PPIF,HNRNPA1,NRAS
GSE9006_TYPE_1_DIABETES_AT_DX_VS_4MONTH_POST_DX_PBMC_DN	AUD	-1.91E-05	0.000235304	0.935388	748		blood	PWAS	c7	0.935388	1	SEMA6A,SOD3,GSTO1,NRCAM,COL6A1,SELENOW,LBP,ING4,POGLUT1,MYL7,SLITRK5,CA8,CBR1,LHB,DARS2,DYNLL1,BOLA1,EPOR,CD48,DYNLRB1,SEMA6C,S100A10,ADAMTS5,FABP1,PFDN5,RPS10,RABEPK,HINT1,CCT5,LSM1,LIF,FCER1A,RGS5,CDKN2C,RABIF,BMPR1B,CNOT1,SPSB1,SERF2,YIPF6,TGFB3,TTC1,SNRPD2,CLCA1,SCGB1D2,SAP18,FEV,TIMM8A,XCL1,PIP4K2B,MDH1,POLR2J,CCDC51,NAP1L4,RPL12,RGS10,SIT1,EEF1B2,HPX
GSE9006_TYPE_1_DIABETES_AT_DX_VS_4MONTH_POST_DX_PBMC_UP	AUD	4.33E-05	0.000352095	0.902107	733		blood	PWAS	c7	0.902107	1	IL1R1,HP,GUSB,CEACAM8,NPTN,COPS7B,CTSZ,RPN1,G3BP2,CHFR,PDIA3,HSPA5,IL1B,TREM1,SOCS3,ELANE,CTSD,GLUL,GSN,GPI,PRPF6,TYMP,MAPRE1,HBEGF,DDIT4,ADM,RBM3,TNFRSF14,AZU1,CKAP4,TSR3,PTX3,BCL6,ICAM3,ARF6,PDIA4,PFKFB3,P4HB,FCAR,ID1,EHD4,COTL1,GNAI3,UAP1,S100P,BAG5,RGS1,G0S2,ELMO1,UPP1,SAT1,HSPA9,TNFAIP3,SGTA,BLK,PABPC4,SCO2,CIRBP,ALDOA,RAB1B,PUF60,GMPS,AREG,CDC37,VASP,MCL1,EREG,JUND,YWHAZ,PPIF,HNRNPA1,NFKBIA
GSE9006_TYPE_1_VS_TYPE_2_DIABETES_PBMC_AT_DX_DN	AUD	-2.44E-05	0.000445735	0.956268	419		blood	PWAS	c7	0.956268	1	GSTO1,ANXA2,POGLUT1,SELP,LGALS8,CPQ,ARL6IP5,MFAP3L,SYT11,ITGB5,TAX1BP1,SMAD1,STX18,MOB4,UGP2,ADK,SPARC,PDXK,TNFSF10,NOVA1,PRKCB,NIT2,STAT3,MPHOSPH6,PSMA1,TOM1L1,GABARAPL2,UBE2L3,TBC1D5,ASH1L,ANXA4,TNFSF4,SERF2,SPOP,BPTF,YIPF6,ROCK2,ASAP2,PSMA7,CLEC4A,CLIC2,ESD,RBBP6,CLTC,SAP18,CALCOCO2,RPS6KA3,DUSP3,GDI2,MDH1,RNF41,GGPS1,GCNT1,TANK,GMFG,PURA,VCL,AHCYL1,RPL12,CNOT1,CRK
GSE9006_TYPE_1_VS_TYPE_2_DIABETES_PBMC_AT_DX_UP	AUD	3.70E-05	0.000376658	0.921719	635		blood	PWAS	c7	0.921719	1	SIGIRR,ATP13A1,COPS7B,SPINT2,SDF2L1,ANXA6,PEF1,HRAS,TP53,TKT,ERP29,PDIA3,DNAJC17,GSN,CD3E,UBE2M,SNRPF,TAF10,PGLS,MARCKSL1,TNFRSF14,HMG20B,TSR3,NFKBIB,IMPDH2,ADRM1,EDF1,CCS,HNRNPM,GZMM,PDIA4,CD81,ATP2A3,TLE5,GADD45GIP1,CD7,EEF1D,TSSC4,AIP,PIN1,ARF5,PFDN2,GFUS,RPLP2,PEX5,SSRP1,CFL1,PPIB,ANTKMT,ARHGEF1,HSPA9,CDK2AP2,SH3GLB2,PTPN6,SF3B4,CNN2,RAB1B,PUF60,CDC37,IRF3,UBE2S,HNRNPA2B1,PDAP1,FABP5,U2AF2,HTRA2
GSE9037_CTRL_VS_LPS_1H_STIM_BMDM_DN	AUD	-7.47E-06	0.000352493	0.983089	613		blood	PWAS	c7	0.983089	1	MSR1,CXCL6,PDGFRA,GAS1,CPA4,SLPI,DSCAM,AHSG,SBDS,SRXN1,INPP5E,PSAP,TIAM1,RNASE6,HSD17B7,ST3GAL5,BAG3,VCAM1,CA1,DLX4,EFEMP1,HBB,NISCH,SRA1,CSF3R,ABL2,AIF1,RTP4,PODXL2,ARG2,MGAT4A,FGF3,TPSG1,RELB,JUN,MCEMP1,VTI1B,PMS2,HEXIM1,FUT9,ORC6,UBC,TGM2,CUL3,DUSP4,NRG4,MDM2,TBX3,LY6G6C,RBM39,STK17B,JAK2,PLA2G5
GSE9037_CTRL_VS_LPS_1H_STIM_BMDM_UP	AUD	-0.000181751	0.000989535	0.85427	262	0.37548	blood	PWAS	c7	0.85427	1	HPSE,B4GALT1,SH3BP2,SELENOM,IL11RA,SLITRK5,THBS1,AAGAB,TMEFF1,TNFRSF1A,SOS1,KIF3A,SYTL4,LGALS1,PGP,CTSD,CREBBP,DNAJB14,AKR7A2,CCDC80,HABP4,GNPDA1,SVIP,EDIL3,SPINK4,COL13A1,ARHGAP30,BOLA2,TRIO,CUL9,FHL1,UBXN2B,ANKRD1,NEK7,EIF5A2,KPNA4,AMMECR1L,PPM1D,SULF2,ABHD14B,ENTPD2,DYNLL2,FOXO3,RAB22A,CERT1,PDXP,CAMKK1,RAC1,FABP5
GSE9037_CTRL_VS_LPS_1H_STIM_IRAK4_KO_BMDM_DN	AUD	6.39E-06	0.00044488	0.988533	595		blood	PWAS	c7	0.988533	1	IDUA,FTMT,TOR1AIP1,LAMC2,ISOC1,NRP1,LEFTY2,GJA1,RSPO2,IFNG,RNASE2,BMP15,IL6ST,PDK1,VCAM1,GSR,MPST,PGD,PTK2,ENPP2,CEBPB,GFRA3,ENOX2,GLRX,INSIG1,KLF4,MTHFD1,G3BP1,GORAB,RNF149,NEDD9,UQCRB,TNNT3,PTPN2,LAIR1,BTG2,ELL,UROS,IRF9,JARID2,RB1,PRSS37,DUSP4,MRPL52,IL25,RND3,LDLR,TXNRD1,STAT1,SRSF6,AK1,IFNGR1,SGK3,YTHDC1,CNPY4,ACP7,RAC1
GSE9037_CTRL_VS_LPS_1H_STIM_IRAK4_KO_BMDM_UP	AUD	1.48E-05	0.000276801	0.957404	697		blood	PWAS	c7	0.957404	1	SEMA3E,CPOX,INSR,BCL2L2,LRRTM4,SH3BP2,COMMD7,B3GNT2,ASPN,CCL22,GLCE,GALNT16,CD200R1,NHLRC3,B3GNT8,TPP1,HRAS,ITGB5,HAGH,DCTD,PPCS,SWAP70,SIRT3,CD27,PDCD6,GSKIP,NBR1,ZBTB33,DCUN1D2,FAM241A,ACOT8,TXNL4B,TTL,DUSP6,FKBP1B,PFKFB3,OSBPL9,ANGPTL7,MYCT1,SAT1,RAP2A,CD300LB,TRIM3,XRCC1,RAB21,SCARB2,PDE3A,UFD1,MTIF3,ENSA
GSE9037_CTRL_VS_LPS_4H_STIM_BMDM_DN	AUD	2.12E-05	0.000228991	0.926071	860		blood	PWAS	c7	0.926071	1	MSR1,CAMP,PHGDH,CSF3,NDUFS4,PILRA,IGFLR1,SPOCK2,LRP10,VWA1,PSMA2,TMCC3,ITGAL,IL6ST,IL36A,CRABP1,GCA,USP25,OSM,ENPP2,PPIG,FXR1,TFAM,PPFIA1,SHMT2,STAU1,INHBA,CD27,PNP,BRD2,PODXL2,USB1,ODC1,GREM2,CDKN2B,DUSP16,PSMA7,VTI1A,CNMD,C3,SUB1,PSIP1,PSMA3,TIMP1,AGO1,USO1,STAT1,TSG101,GLIPR1,DNAJA2,CABLES2
GSE9037_CTRL_VS_LPS_4H_STIM_BMDM_UP	AUD	-2.81E-05	0.000497665	0.954968	463		blood	PWAS	c7	0.954968	1	TMEM87B,MAPK12,NUDT12,BTC,ENTPD5,DSCAML1,LOXL3,DLG3,CASQ1,WNT5A,PROS1,NT5C,CTSS,IGF2R,TPP1,RUFY1,RAB14,IVD,BAG3,RNF128,VAV3,PARK7,COMT,PDK1,CD5L,CAPN2,LAMTOR2,RAPGEF5,HABP4,NDST1,TNFRSF1A,ARHGAP30,FEN1,MTHFD1,CNP,AKAP7,MSRA,ACLY,KDSR,SUMF1,PALM,PYCR2,SFRP2,TPRKB,FKBP1B,OSBPL9,RPLP2,DOK1,ERLEC1,IGFBP4,DARS1,MDH1,SKP1,STK17B,PPP1CC,MAPK14,UBQLN2,FABP5,PPCDC
GSE9037_CTRL_VS_LPS_4H_STIM_IRAK4_KO_BMDM_DN	AUD	-2.53E-05	0.000300885	0.933105	614		blood	PWAS	c7	0.933105	1	ADH7,TLR3,RARRES1,GAS1,MMP9,RCN1,ROBO1,IL1RN,THBS2,ITGAL,PYCR1,SAP30,DNAJA2,NRP2,RSPO2,BMP15,C1S,CFB,MTHFD2,PNP,VWC2L,BLNK,UNC5A,MAPK9,PRDM1,FOXC2,OLR1,RND1,TJP1,SKIL,RAB11A,C3,GPR68,CD86,UAP1,ERN1,AMMECR1L,ASF1A,PSIP1,MOB1B,SLC6A9,CLN5,GAS7,DNMT3L,ACP3,TXNRD1,STAT1,DNAJA4,ADAMTS1,NPLOC4,APPL1,CSF2,PSMA6,FGF7,TRA2B,AK2,CDKN1A,ANXA7,CABLES2
GSE9037_CTRL_VS_LPS_4H_STIM_IRAK4_KO_BMDM_UP	AUD	-5.56E-05	0.000376728	0.882635	579		blood	PWAS	c7	0.882635	1	TMEM87B,CASP3,LRRTM4,CST3,LBP,NFASC,IL11RA,DAP,CLPS,CRTAM,CAMK1,MMP8,PTK2B,TNFRSF21,HIBCH,ASCC1,ITGB5,HGF,FCGR1A,EMC1,DNAJB11,BRF1,SNX8,VAT1,SELENOS,FURIN,NBR1,ETV5,SPACA3,ARL15,CNP,MSRB2,TXNIP,PYCR2,MMP17,CNDP2,BCL2L1,FIBP,PLBD2,NAT14,COMMD7,ADI1,TBXAS1,CLEC4A,MLEC,CERS5,RAB5C,CHEK2,EPB41,ACSF2,DOK2,C1orf185,GLA,MXI1,MDH1,GAN,CELF2,HPRT1,GIPC1,ENSA
GSE9037_WT_VS_IRAK4_KO_BMDM_UP	AUD	-2.52E-05	0.000498329	0.959688	419		blood	PWAS	c7	0.959688	1	IGFBP7,PDGFRA,GAS1,TGFBI,B4GALT6,CREG1,NRG1,KIF3A,ACAP2,STIM1,HS6ST2,TAX1BP1,IL6ST,HMOX1,SORD,TBPL1,PTK2,VIM,PIR,NDST1,QKI,FGFR2,VAMP2,PFN2,AKAP7,PRKCA,MFAP5,ALDH3A1,CMPK1,EHBP1,TNFAIP3,CSF1,ACP3,CIRBP,GPCPD1,MSRB3,TANK,PTGS2,DNAJB6,FGF7,PDAP1,ANXA7,FABP5
GSE9037_WT_VS_IRAK4_KO_LPS_1H_STIM_BMDM_DN	AUD	1.49E-06	0.000332143	0.996424	729		blood	PWAS	c7	0.996424	1	ST3GAL6,ACE,ANTXR2,A2M,CASP3,BHMT2,STAP1,SPP1,CBLN4,TPSB2,IL17RB,ASPN,MGP,ISOC1,FRZB,KIAA1549L,TNFRSF21,CPLX2,IGF1,THBS4,PIGR,NAALAD2,SNX5,IRAG1,SPINK4,DTX1,TYMS,CSF2RA,EVA1C,RTP4,DCUN1D2,ACVR2B,PBK,TEAD4,ALPG,ZWILCH,MTCP1,GMNN,NAP1L2,ITM2A,AHSA1,SNUPN,LY86,MPP7,AP1S2,PGK2,PTCHD3,PTRH2,PTTG1,IL22,SGK3,PPP2R5A,TAGLN3,NMT2,CDKN1A,RAC1,EIF4B,HTRA2
GSE9037_WT_VS_IRAK4_KO_LPS_1H_STIM_BMDM_UP	AUD	2.70E-07	0.000315399	0.999316	754		blood	PWAS	c7	0.999316	1	CD109,CXCL6,CXCL1,APOE,MRC1,LRRTM4,SLPI,PLXNA1,TGFBI,B4GALT6,RAD51D,GEM,DSG2,TMX3,SYK,TMEM9,ATRN,IGF2R,DNAJC11,IL6,PRXL2A,HRAS,GPR101,FKBP7,POLR1C,APLP1,TNF,LOXL2,TES,EIF5,COL8A1,ITGB7,EGFR,SCN4B,JUN,DPP4,ACOT8,GRB14,TMEM167B,STX6,NECTIN3,PFKFB3,DNAJC27,ANXA9,DUSP4,PPP1R1A,CRK,MYC,TGFB3,MDM2,ZFAND5,KLHL12,GCLM,EREG,NCK2,UFD1
GSE9037_WT_VS_IRAK4_KO_LPS_4H_STIM_BMDM_DN	AUD	-1.75E-05	0.000276475	0.949389	887		blood	PWAS	c7	0.949389	1	ACE,RPS3A,PTPRS,SURF1,CASP3,RARRES1,BTC,BHMT2,SH3BP2,CST3,CDCP1,SPP1,NCOA2,NPTX1,DAP,AAGAB,SH3BGRL3,ANXA6,VWF,NRP1,TESC,BLVRB,VSIR,MIF,EFEMP1,BMP1,FLRT2,BMP4,APLP2,PCLAF,AP2A2,RPE,PDYN,GDF5,VLDLR,TPM2,TOM1L2,ARHGAP25,MAP3K3,OXT,AIF1,BLNK,MAPK9,ARL15,VHL,TXNIP,ARHGEF7,BCL2L1,CDK1,UBE2C,EPHB2,IL5,CMA1,TGIF2,DOK1,CCNA2,CERS5,HSPH1,APRT,IGSF11,ACSF2,CKB,LDLRAP1,RAMP1,SATB1,MCEE,TGFB2,GMFG,RAB21,DUT,MSRB3,BLVRA
GSE9037_WT_VS_IRAK4_KO_LPS_4H_STIM_BMDM_UP	AUD	1.78E-05	0.000276757	0.948829	618		blood	PWAS	c7	0.948829	1	CYTL1,IL1RAP,ATF6B,TLR1,FGG,CSF3,RNF24,COL18A1,LAMC2,MAP2K4,IL12B,GLCE,INPP5E,IL1RN,NFKBID,TOR1AIP2,SAP30,PAK4,HS6ST2,IL36A,MX1,EREG,OSM,GBP6,CCL7,NDST1,TES,CLMP,ARF1,HSPA1L,RELB,LONP1,CD74,TIMM50,SNN,IL15,NCK1,ANTXR1,AMMECR1L,RNF146,CSF1,MDM2,PES1,UFM1,UBL4A,APPL1,NAP1L4,JUND,CLIC4,CDKN1A,MAPK1
GSE9239_CTRL_VS_TNF_INHIBITOR_TREATED_DC_DN	AUD	-2.33E-05	0.000352668	0.94737	496		blood	PWAS	c7	0.94737	1	PLXND1,CD5,PLXDC1,QPCT,MTAP,ITGAL,ANG,SAP30,CPLX2,ATP4B,TNFRSF19,CD48,LY9,RNASE4,PREP,CLGN,RAPGEF5,GPD1L,YARS1,ADM,CHCHD10,DNAJC15,SUMF1,UBD,AGFG1,SRP19,CBX1,NMT1,LGR5,PDCD1,DCK,CTCF,LY86,TMEM119,SLC27A2,SEPTIN6,UBE2L3,KIF23
GSE9239_CTRL_VS_TNF_INHIBITOR_TREATED_DC_UP	AUD	4.63E-06	0.000276499	0.986653	948		blood	PWAS	c7	0.986653	1	UMOD,IL27RA,ITIH3,SIGIRR,MAPK12,GSTM3,GSTO1,BDH2,ANXA2,CREG1,PNPLA2,DLG3,CPQ,PTK2B,CTRC,PROS1,MECP2,ALDOC,NDRG3,MFGE8,CLU,RNASE6,CHST12,PFKM,SIRT2,LAIR1,LTO1,CPXM1,FGFRL1,HSD17B11,MPPED2,VAMP2,APBB1,SUFU,ITGA5,GOSR2,NUCB1,BMPR2,NFATC4,DCAF5,TLE5,TCEAL8,DNAJA4,IL15,ADI1,DLX3,DOK1,FKBP14,UPP1,BET1L,SAT1,SERPINF1,GCLM,MANF,VASP,MAPK14,ARHGAP45
GSE9316_CD4_TCELL_BALBC_VS_TH17_ENRI_CD4_TCELL_SKG_PMA_IONO_STIM_FR4NEG_DN	AUD	6.91E-05	0.000352386	0.844634	638		blood	PWAS	c7	0.844634	1	COLEC12,RCN1,B4GALT6,EFNA2,FCRL1,EBAG9,PLCG1,PLXNC1,UBE2D2,IGFBP3,IGF2R,LGMN,CARTPT,ITGB2,ARL1,DAPK1,ESM1,VAPA,VCAM1,C1S,CTNNB1,FAIM,CFH,PAWR,SMOC2,SRSF7,PTGES3,MAP2K1,LRRTM2,CD72,ARL3,IL2RG,GIMAP6,ZNF23,YES1,HCK,SERAC1,MARK3,ALDH6A1,FGL2,LTA4H,CCPG1,NEFH,ERN1,IL12RB2,ID2,YWHAQ,CYRIB,DDX6,MCL1,YY1,CFLAR,DDX19B,CRK,UBE2G1
GSE9316_CD4_TCELL_BALBC_VS_TH17_ENRI_CD4_TCELL_SKG_PMA_IONO_STIM_FR4NEG_UP	AUD	-3.07E-05	0.000223166	0.890481	955		blood	PWAS	c7	0.890481	1	REG3G,PTGR1,XPNPEP1,TST,MICOS10,PROK2,DKK2,TG,DPEP1,CCL25,NTRK3,RELL1,TNFRSF17,GLRX2,PIM1,CLEC10A,B4GALT5,CFHR1,CABP7,CA13,BOLA1,IFNG,KRT7,CA4,TNFRSF8,MMP17,DECR1,AP2A2,ACADVL,PLXNB3,EGFL6,RSPO1,CISD1,PECR,TPSG1,GCK,TMX2,KRTDAP,ACOT8,EMC8,RERG,CLPP,COX6A2,RBKS,ADAMTS15,PRDX4,SLITRK1,EQTN,RYK,RBBP4,ANXA9,NUDT1,PRSS37,DCTN6,NNMT,SAP18,PDK2,TIMM50,CINP,MRPL55,NPPA,CRISP3,LCMT1,PPIE,FGF23,PTK6,NME1,AP4M1,THYN1,MYG1,GLO1
GSE9316_IL6_KO_VS_IFNG_KO_INVIVO_EXPANDED_CD4_TCELL_DN	AUD	8.81E-06	0.000228768	0.969264	1111		blood	PWAS	c7	0.969264	1	PDCD1LG2,FABP2,LAP3,DLL4,CXCL10,CXCL11,CXCL9,EBI3,TIMP1,ICAM1,CSF3,TAPBP,TOR1AIP1,INHBB,RCN1,CD14,OMD,CHST11,CFB,GLIPR2,OAF,TPST1,SELP,LGALS3BP,TMEM106A,SOS1,IL1RN,MARCO,GZMA,MMP14,BCL2A1,IL12RB1,TOR1AIP2,SAA1,AGRN,CCL2,CA13,SOCS3,IFNG,CCL5,IL15RA,MMP13,FJX1,PSME1,GBP2,WARS1,MX1,THYN1,PLAT,CLIC4,CCL7,PNP,HBEGF,TNF,DDIT3,TNFSF10,LIF,CX3CL1,RTP4,IL10,CEMIP2,DHX58,IRF1,RMDN3,CD70,TRAF1,SERPINE1,RIPK2,SPSB1,IER3,IL2RA,VDR,TARS1,CFLAR,IL15,PSME2,KARS1,XDH,IL12RB2,BATF3,UPP1,IARS1,RRAS2,NNMT,PSAT1,NUDT5,TNFAIP3,CDKN1A,BST2,GZMB,TXNRD1,NFKBIA,TNFRSF4,OAS1,CCL13,PRMT3,UBE2L3,SCT,EDN1
GSE9316_IL6_KO_VS_IFNG_KO_INVIVO_EXPANDED_CD4_TCELL_UP	AUD	-1.46E-05	0.000257405	0.954857	996		blood	PWAS	c7	0.954857	1	MANBA,CD300C,HADH,NAAA,CAT,BCL2L2,CRYZ,HTATIP2,TGFBI,TNXB,HEXB,LRRN1,CADM1,SH2D1B,CYB5A,TIMP2,BMP2,AP2A2,ACADVL,HS3ST3A1,CYB5R1,ITGB5,CTSD,PCOLCE2,KAZALD1,GSN,EFHD1,CD5L,ATP1B2,LAMTOR2,CCDC80,PAPSS1,HABP4,SCAMP5,GALNT10,GNPDA1,ACAT1,CMBL,CRIP2,STMN1,KLF4,FOXJ2,VSIR,ARL3,MSRB2,FHL1,SUMF1,STAR,CAMK1D,PEX26,GSTK1,COX7A2L,ETHE1,LTA4H,CDH2,CD7,MFAP5,FBLN5,YWHAB,MLEC,PLBD1,BPHL,IRAG2,ASPH,DUSP3,CKB,NATD1,GALNT3,LCMT1,FOXO3,GLIPR1,AK1,VCL,GDI1,UBQLN2,MAPK14,ARRB1
GSE9509_10MIN_VS_30MIN_LPS_AND_IL10_STIM_IL10_KO_MACROPHAGE_DN	AUD	-6.10E-06	0.000276298	0.982394	884		blood	PWAS	c7	0.982394	1	IL1RAP,ICAM1,PDGFRB,CSF3,HAMP,FAM20B,CCL17,SEMA4D,LRRC32,EFNA2,LUM,FLRT3,GLIPR2,GEM,TMEFF1,BMP1,SPHK1,TMCC3,MECP2,TMOD3,GJA1,FAH,SERPINE2,MTHFD2,PPP1R3B,CNDP2,PDLIM4,ADM,EIF4G3,SPIN1,HRC,VTI1A,ARF4,LCK,SPTLC2,ITM2A,HDLBP,TAGLN2,ACVR1B,DHPS,BAMBI,RAP2A,SEMA4F,RND3,PTTG1,LTA,TIMELESS,CTSK,FGF23,ADAMTS1,RBFOX2,HK2,VASP,TICAM2
GSE9509_10MIN_VS_30MIN_LPS_AND_IL10_STIM_IL10_KO_MACROPHAGE_UP	AUD	-2.01E-05	0.000276801	0.942128	613		blood	PWAS	c7	0.942128	1	PPID,CSF1R,SNX4,SEMA6B,HNRNPH1,CLEC12A,IL1RL1,RAD51D,IL1R2,NT5C,B3GALT2,METTL1,TNFRSF13B,TKT,VARS1,PGLYRP1,C8G,LIN7C,RELT,GUK1,ADK,NISCH,LTB4R,PRIM1,LANCL1,MTHFD1,PRC1,LSM4,IMPDH2,DHX9,CLPP,ADPGK,SEPTIN6,LMNB1,HMGB1,GGA3,WWOX,BPNT1,HSP90AB1,PSTPIP1,PMS2,NDE1,ARHGEF1,HDAC8,HAVCR2,ABHD14B,DGCR2,L3MBTL2,PDAP1,KIF23,XRCC6,H1-10
GSE9509_10MIN_VS_30MIN_LPS_STIM_IL10_KO_MACROPHAGE_DN	AUD	5.54E-06	0.00040742	0.98915	331		blood	PWAS	c7	0.98915	1	SHANK3,LRIG1,PI3,PLCG1,CHD7,P4HA2,THTPA,APOL3,ARPP21,SMAD1,CREBBP,FHIT,FCMR,MAP3K3,CD27,DTX1,APCDD1,TCL1B,PKD2,CEMIP2,COX4I2,RAG1,ITGA5,CKMT2,CAMK1D,CD79B,TFIP11,IDI1,RHOB,PXDN,SPSB1,HRK,MYOM2,LCN8,CYGB,MDM2,ADAMTS4,DDR1,ESS2,C11orf94,AK1
GSE9509_10MIN_VS_30MIN_LPS_STIM_IL10_KO_MACROPHAGE_UP	AUD	3.22E-06	0.000203564	0.987376	1145		blood	PWAS	c7	0.987376	1	CSF1R,LAP3,HADH,LRPAP1,PTPRS,C1orf162,CTSA,PSMB1,FAS,MICOS10,CST3,SPINT2,ANXA2,VPS29,SEMA4A,ADA2,HEXB,ANXA5,GLIPR2,CD93,SIGLEC5,HOPX,ALCAM,APLP2,TPP1,RAB32,TREM1,GNPTG,SIRPA,GRN,PARK7,PLAUR,PYGL,DYNLRB1,LAMTOR2,S100A6,DDX46,SEMA4C,PNP,SNX5,CTSG,CANX,FGFR2,ITGB7,ALKBH2,JAML,TMED2,SAMHD1,ASAH1,ETHE1,TIMM50,NUP210,ERO1A,IMPA2,JAM2,PRDX4,MAPKAPK3,COTL1,BNIP3,PTPN7,CFL1,ANKRD27,IL13RA1,DCXR,TBCB,ATP5PO,RAN,TSTD1,ZYX,PGRMC1,POLR2K,APEX1,EEF1B2,AK2,EIF5A
GSE9509_LPS_VS_LPS_AND_IL10_STIM_IL10_KO_MACROPHAGE_10MIN_DN	AUD	-1.12E-05	0.000223108	0.959876	997		blood	PWAS	c7	0.959876	1	BST1,PARP1,PLXDC1,TAPBPL,SSU72,LTA4H,VPS29,PCSK7,CTSZ,MRE11,IL16,AAGAB,GOLM1,ICAM2,SYK,IGF2R,ITGAL,ENO2,AGRN,NAGK,SURF1,CYB5R1,NGRN,AP1G2,PSME1,TNFRSF13C,COMT,CFB,GMPR2,PPCS,TXNDC12,STAT5B,GNPDA1,TNF,STX2,APBB3,TMEM230,COMMD7,IRF4,CEBPG,PPIL2,STK16,FOXRED1,NUDT5,PDE6D,KLC1,P3H1,HIKESHI,PDZD11,DCTN6,AIP,NMT1,NCF1,PSME2,TYK2,MSH2,RAD1,NDE1,CDK16,PTPN6,RNF41,OVCA2,YY1,NAB2,THYN1
GSE9509_LPS_VS_LPS_AND_IL10_STIM_IL10_KO_MACROPHAGE_10MIN_UP	AUD	3.12E-05	0.000376445	0.933906	693		blood	PWAS	c7	0.933906	1	FGF2,CD209,NPNT,CILP2,MRC1,TOR1AIP1,NMB,QPCT,CDCP1,CD14,TPST1,CD93,GEM,F3,ALCAM,SOS1,THBS2,SLC14A1,TIAM1,SAP30,CCL2,RCAN1,NCAM1,HS3ST3A1,S100A5,SOCS3,IGF1,C6,PLAUR,EFHD1,PLAT,CCL7,VOPP1,CCN1,LIF,IL10,PTPN13,KLF4,CLEC6A,NPL,DHX58,BCL2L11,CDH6,PTX3,PDGFC,NLGN1,ARF4,SDCBP2,IL2RA,SORCS3,STMN2,CLEC4A,ARHGEF10,SPOCK1,NDRG1,PTPN1,ASPH,EPB41,CKB,SATB1,FIG4,TBX3,ZFAND5,IL11,GCNT2,PDLIM1,EREG,TSLP,EDN1,EZR
GSE9509_LPS_VS_LPS_AND_IL10_STIM_IL10_KO_MACROPHAGE_20MIN_DN	AUD	1.76E-05	0.000199555	0.929762	1083		blood	PWAS	c7	0.929762	1	MICB,ANGPTL1,INSR,PTPRS,TLR2,FAS,B4GALT1,NDUFS4,ANXA2,VPS29,TGFBI,IL17RA,CKS1B,SIGLEC5,GGH,CRIP1,PCLAF,TPP1,LGMN,ARSB,ITGB2,MCTS1,BOLA3,LGALS1,KPNA2,RNASE6,TXNDC12,IL10RA,SERF1A,STMN1,FGFR2,ITGB7,DNAJC15,APLN,MTHFD1,UBE2T,CD38,NXT2,CCNB2,MTMR1,FIBP,ADAM19,DTYMK,MAP1LC3B,UBE2C,RBKS,NMT1,LY86,AP1S2,JCHAIN,CCNA2,PPIB,SULF2,GRB2,SET,ASRGL1,AKR1B1,IFNGR1,POLR2K,KIF23,ATP5PO
GSE9509_LPS_VS_LPS_AND_IL10_STIM_IL10_KO_MACROPHAGE_20MIN_UP	AUD	1.56E-05	0.000376747	0.967032	559		blood	PWAS	c7	0.967032	1	KLKB1,LRP4,GMPR,GAS1,EFNB2,C1QL1,JPH4,PLOD2,CRHBP,EPHB4,PROS1,C1RL,H2BC21,PEAR1,GP1BA,DAPK1,KAZALD1,RNF150,ANGPT1,CFH,LTBR,HMGA2,HSD17B11,PKD2,ROBO4,TAFA2,RAB27B,CALN1,RHOB,MAPRE3,ARHGAP36,C3,MYCT1,SPTLC2,CD7,RAB13,IL12RB2,ALDH1A1,MPL,NMU,MCL1,BIRC3,LPCAT2
GSE9509_LPS_VS_LPS_AND_IL10_STIM_IL10_KO_MACROPHAGE_30MIN_DN	AUD	4.54E-05	0.000257563	0.85995	642		blood	PWAS	c7	0.85995	1	MICB,HHIP,LRIG1,IL17RA,DEPP1,CKS1B,CHST15,LILRA2,CRIP1,TNFSF8,CDC25B,FLT1,ARPP21,CREBBP,FHIT,MYOM2,FCMR,CD9,TAC1,CD72,DTX1,GLRX,STMN1,ERO1B,PKD2,CD38,RAG1,BTG2,CKMT2,CCNB2,CD79B,TAGLN,PXDN,UBE2C,HRK,MAP1LC3B,CYGB,UBASH3B,MDM2,SAP30,DDR1,MICU2,TCF4,C11orf94,KIF23
GSE9509_LPS_VS_LPS_AND_IL10_STIM_IL10_KO_MACROPHAGE_30MIN_UP	AUD	-1.92E-05	0.000315424	0.951496	621		blood	PWAS	c7	0.951496	1	CYTL1,IL6R,SELENOW,SRGN,SPINT2,HEXB,LOXL3,PLOD2,CRHBP,FADD,BLVRB,SLC5A8,ALCAM,EFNB2,TFPI,APLP2,TPP1,C1RL,B4GALT5,LYN,SNTB1,KIT,IDS,SDSL,CLIC1,RNF150,PYGL,GPI,ANGPT1,SERPINH1,S100A4,S100A6,PNP,HMGA2,CANX,FGFR2,ROBO4,TAFA2,CALN1,ICAM3,SEL1L2,CSRP1,MAPRE3,STOM,ST13,MYCT1,BRSK2,ERO1A,IMPA2,RAB27B,JAM2,TBXAS1,RAB3D,BNIP3,PTPN7,HSD17B8,ALDH1A1,TRIP10,FTL,CD4,DUSP3,EEF1B2,ROBO3,RBFOX2,HSP90AB1,BIRC3,CHMP2A
GSE9601_NFKB_INHIBITOR_VS_PI3K_INHIBITOR_TREATED_HCMV_INF_MONOCYTE_DN	AUD	2.10E-05	0.000249408	0.932745	850		blood	PWAS	c7	0.932745	1	CDH17,CXCL11,CXCL9,CILP2,NTS,TIMP1,DCUN1D5,CSF3,SRGN,TAPBP,INHBB,LAMC2,CD14,IFIT3,MAP2K4,EBAG9,GLIPR2,TPST1,GEM,IL1A,SELP,LGALS3BP,IL1RN,IFNA1,SAA1,CCL2,CCL11,VAPA,IFNG,CCL5,RAMP3,GBP2,PLAT,MMP3,ALPL,CCL7,HBEGF,ADM,MARCKSL1,FURIN,CCN1,TNFSF10,LIF,RTP4,IL10,TNFRSF9,HIF1A,BCL2L11,HCK,APOD,TFPI2,DUSP16,IFIT2,RUNX3,SPSB1,FGL2,IL2RA,VDR,IL15,MMP13,ID2,UPP1,CD44,CDKN1A,HMGCR,NOP16,SPRED1,GZMB,TXNRD1,ADAMTS4,CIRBP,IL22,ZFAND5,CCL13,HK2,PTGS2,SH3GL3,CLIC4,EREG,EZR,EDN1
GSE9601_NFKB_INHIBITOR_VS_PI3K_INHIBITOR_TREATED_HCMV_INF_MONOCYTE_UP	AUD	4.40E-05	0.00031534	0.889009	582		blood	PWAS	c7	0.889009	1	CD300A,RSPO1,RBL2,LRPAP1,PARP1,SVEP1,LTA4H,GOLM1,IDH1,ACADVL,SURF1,CYB5R1,USP21,COMT,GMPR2,IL10RB,CCDC80,GNPDA1,KMT5C,ACAT1,CMBL,VSIR,SORT1,FCER1A,IRF4,CAV2,LAIR1,BTG2,STK16,TMX2,PDE6D,ACP2,ALDH6A1,ANKRD46,IDE,HIKESHI,CCPG1,FH,SUMO3,SPN,AP1S2,BLOC1S5,PDK2,DECR1,CDK16,ERBB2,LCMT1,MCEE,THYN1,MAPK14,ENSA,RGS10
GSE9601_UNTREATED_VS_NFKB_INHIBITOR_TREATED_HCMV_INF_MONOCYTE_DN	AUD	1.12E-05	0.000352419	0.974555	599		blood	PWAS	c7	0.974555	1	F2,ATF6,PDGFRB,OCRL,FUT10,RELL1,CHD7,GFRA1,MGA,CHMP2B,DNAJC10,GSS,DNAJB4,IL6ST,FJX1,MAT2B,SWAP70,IL1RL2,TMEM106B,GLB1,DDIT4,AXIN2,EIF4G3,IRF4,BCAP29,DPP4,GNPNAT1,AGFG1,ECI2,PTK2B,HEXIM1,BTLA,JARID2,CD81,SPTLC2,ITM2A,PGAM2,PRKAR2A,DCTN6,PTPN9,ATXN3,IGFBP4,YTHDC1,JAK2
GSE9601_UNTREATED_VS_NFKB_INHIBITOR_TREATED_HCMV_INF_MONOCYTE_UP	AUD	-1.69E-05	0.000315307	0.957303	809		blood	PWAS	c7	0.957303	1	MSMB,PDE5A,LY75,ANXA2,RCN1,DPT,B3GNT2,PLXNA4,GGH,PSMB9,NXPH1,APLP2,IGF2,PPT1,UCK2,DDC,SCIN,LGALS1,SOCS3,S100A11,IL18BP,LAIR1,GBP6,HBQ1,SERF1A,TAFA3,LMOD1,WFDC11,AMH,RBM24,PLAAT3,FHL1,CD164L2,PKDCC,GCK,CD79B,TOX3,LGR5,SGTA,ECEL1,SUSD1,COL9A1,OIT3,LDLR,NRG2,GZMB,IFNGR1,CSRP3,CDH1,CDKN1A
GSE9601_UNTREATED_VS_PI3K_INHIBITOR_TREATED_HCMV_INF_MONOCYTE_DN	AUD	5.75E-05	0.000703443	0.934881	266		blood	PWAS	c7	0.934881	1	IDUA,TNFRSF11B,TRDMT1,PRCP,CPM,DCUN1D1,CRISPLD2,LRRK2,DYNLL1,ITGB5,MFGE8,LTBR,CD72,ITGA2,PTPN13,TNFRSF8,DUSP28,GRB14,ABRAXAS1,CMA1,ENOX2,BRAF,RDH16,PKP2,ERLEC1,ACP3,NANOG,SIAE,PHEX,RAB31,CFL2,PURB
GSE9601_UNTREATED_VS_PI3K_INHIBITOR_TREATED_HCMV_INF_MONOCYTE_UP	AUD	2.06E-05	0.000575431	0.97142	258		blood	PWAS	c7	0.97142	1	PTPRS,EHMT2,B4GALT7,DPY30,CAPG,ANXA6,CKAP2,IGF2R,PIM1,BIRC5,NDUFB11,MAD1L1,CSNK1G2,PSMB4,LCP1,MAP2K2,ARHGDIA,IRF1,IRF4,JAML,RELB,SAMHD1,TRAF1,FLII,CSRP1,IRF9,BSG,LMNB1,SERF2,PAFAH1B3,EHD4,GRAP,PDGFB,YBX1,SSRP1,ARHGEF1,TSSC4,ARHGAP45,CSF1,CDH12,EZR,RAB1B,PUF60,IRF3,PRKCQ,GRK2,GIPC1,CTBP1
GSE9650_EFFECTOR_VS_EXHAUSTED_CD8_TCELL_UP	AUD	1.10E-05	0.000222997	0.960658	940		blood	PWAS	c7	0.960658	1	FGFR3,SMPD1,CTSA,FCGR2B,XPNPEP1,B4GALT1,COMMD7,SEMA4A,IL17RA,DAP,RACGAP1,ANXA6,GLIPR2,DPEP1,GOLM1,ICAM2,KIAA2013,GPC1,RPN1,ITGAL,TIAM1,PDIA6,DEAF1,CHFR,CTSD,PLD3,SELENOH,KLK8,WARS1,SNX1,SWAP70,MFNG,ACP5,HNRNPAB,KLRC1,LSM1,IL18RAP,PSMB2,KLRK1,ITGB7,MRPL34,LSM4,PSMB3,MTMR1,CDKN2D,PRPSAP1,EIF2S1,ST13,HIKESHI,ELAVL1,DNAJB1,PNPO,PPIB,ANXA1,TBCB,VAV1,DBI,ATP5PO,SATB1,PTTG1,PTPN6,CSRP3,BLVRA,SEPTIN6,CDC37,PPIF
GSE9650_EFFECTOR_VS_MEMORY_CD8_TCELL_DN	AUD	-7.13E-06	0.00025766	0.977914	805		blood	PWAS	c7	0.977914	1	IDUA,AFM,ATP13A1,PAM,IL6R,GSTO1,ENTPD5,TAPBP,NOTCH1,LONP1,CRP,RPS4X,SELL,CTSS,PIM1,TNFSF8,METTL1,TP53,SOCS3,IFNG,SMAD1,RPS19,PDK1,SRSF7,RETREG1,IL7R,CD72,EIF5,PRNP,HSD17B11,KLF4,SLC3A2,VAMP2,PLEKHA1,ODC1,ETS2,HSD17B8,JUN,NPM1,TRAF1,EVL,FBL,RPS3,RHOB,ARID1A,GALNT11,CD7,PABPC4,HSP90AB1,HPCAL1,DUSP6,ADI1,MFN1,HSPA9,NR1D2,SATB1,MYC,VRK1,RBM39,NME1,DDX6,LAMP1,JUND,DNAJB2,RGS10,ARRB1,HNRNPA1,APEX1,HSPE1
GSE9650_EFFECTOR_VS_MEMORY_CD8_TCELL_UP	AUD	-8.44E-06	0.00024183	0.972155	1005		blood	PWAS	c7	0.972155	1	GABARAPL1,CTSA,RRM1,KLRC1,XPNPEP1,S100A13,IL1RL1,ANXA2,TNXB,ENTPD1,DAP,CKS1B,SMAP1,KPNA2,S100A11,PCLAF,LRP10,IL1RN,STAB1,GZMA,PSMA2,CHD7,SRP14,BIRC5,GNAS,LGALS1,LGALS3,CTSD,SERPINE2,CCL5,CD48,GZMK,S100A10,CD68,GSTT1,DAPK2,GALE,S100A4,TXNDC12,AURKB,CAPNS1,SIRT2,CD9,LMAN2,GNPDA1,CRIP2,ALCAM,LSM1,IL18RAP,CISD1,TNFRSF9,AURKA,GLRX,CANX,LAT2,IRF4,PRC1,CDKN2C,CD8B,CCNB2,MTMR1,CDK1,ANXA4,PDCD1,MYB,BATF,MEMO1,USO1,CDKN2D,KIF22,XDH,IL12RB2,INSRR,BUB1,CCNA2,NDRG1,PPIB,CARHSP1,PTRH2,ANXA1,DBI,G6PD,CDK2AP1,GZMB,TWSG1,FKBP2,HK2,ANXA7,ARHGDIB,KIF23,ATP5PF
GSE9650_EXHAUSTED_VS_MEMORY_CD8_TCELL_DN	AUD	-1.50E-05	0.000217776	0.945249	835		blood	PWAS	c7	0.945249	1	FCGR2B,IL6R,IL18R1,KLRC1,SEMA4A,ANXA5,IL17RA,SPTLC1,UFC1,ANXA6,GOLM1,ICAM2,SELL,GPC1,RPN1,ITPA,NUDT16L1,ITGAL,ITGB2,VPS25,ARL6IP5,NUDCD3,ANTKMT,SELENOH,KLK8,PARK7,RHOA,LDHA,PDK1,ACP5,GM2A,GALNT10,IL7R,IL18RAP,KLRK1,ITGB7,PRKCB,YES1,IMPDH2,STK16,FBL,SRI,GABARAPL2,PRPSAP1,MAP1LC3B,EIF2S1,ITIH4,GALNT11,ELAVL1,HPCAL1,CHP1,TAGLN2,CD44,ANXA1,VAV1,SATB1,OAZ1,APEX1,BLVRA,CDC37,C18orf32,GLO1,CCT8
GSE9650_GP33_VS_GP276_LCMV_SPECIFIC_EXHAUSTED_CD8_TCELL_DN	AUD	-2.02E-05	0.000288013	0.944122	702		blood	PWAS	c7	0.944122	1	HADH,ATF6,LY75,SEMA4A,ANXA5,SPTLC1,DAP,GLIPR2,FAHD1,ITPA,SNAPIN,PDE7A,ITGAL,TIAM1,VPS25,RAB2A,SELENOH,DSC1,CTNNB1,PDK1,SNX1,RABEPK,HBB,HNRNPAB,IL10RA,HMBS,KLRC1,IL10,RNASEH1,BLMH,BCL2L11,RNF34,WNT10A,FOXRED1,NAE1,LMAN1,HNRNPM,EIF2S1,STX6,ARMC10,HIKESHI,CHP1,RNF13,NUTF2,TGIF2,PIAS3,MSH2,NUDT1,ELAVL1,SAT1,PSAT1,PTTG1,SGTA,CIRBP,MCEE,FOXO3,GGPS1,PUF60,NAA10,GLO1,PAFAH1B2,XRCC6
GSE9650_GP33_VS_GP276_LCMV_SPECIFIC_EXHAUSTED_CD8_TCELL_UP	AUD	2.21E-05	0.00026662	0.933962	882		blood	PWAS	c7	0.933962	1	PDGFRA,PAM,SERPING1,HTRA1,MRC1,CRISP2,DPP7,DPT,ITIH1,SELP,C1QC,PTPRJ,ADAMDEC1,ITIH4,IGF2,LRP10,LGMN,LIMA1,P4HA2,STIM1,SHMT2,ACADVL,SARS2,SCGB1A1,CCL11,CPLX2,FJX1,CXCL14,OGN,NAP1L2,TGM3,LY86,COTL1,AFP,SERPINH1,CFH,CP,CMBL,PLA2G10,FGF1,SEPHS1,EFNB3,ARL8B,CANX,TPK1,IGFBPL1,ANXA3,GDNF,FHL1,SFRP2,NR1H4,FSTL1,GAPDHS,SLC4A8,TLE5,TRAPPC5,ERCC1,RORC,TGM2,SPOCK1,GPX2,IL1A,PRL,CTSK,FGF10,ELK1,CSK,ACE2,PGR,SUB1
GSE9650_NAIVE_VS_EFF_CD8_TCELL_DN	AUD	-1.99E-05	0.000217602	0.927214	1197		blood	PWAS	c7	0.927214	1	GABARAPL1,FASLG,CTSA,FCGR2B,PTGR1,IL18R1,TXNDC5,KLRC1,GALNT3,S100A13,ANXA2,DKK2,ENTPD1,DAP,MAPK3,RACGAP1,ASL,ANXA6,GEM,NRP1,SMAP1,HOPX,FADD,S100A11,LRP10,STAB1,GZMA,PSMA2,CHD7,BCL2A1,ITGAL,BIRC5,CDC34,LGALS1,RHPN2,LGALS3,IFNG,ACYP2,CTSD,CCL5,CD48,GZMK,PGLYRP1,S100A10,CD68,CD160,COMMD1,CAPN2,GSTT1,DAPK2,S100A4,S100A6,AURKB,CAPNS1,SIRT2,LMAN2,GNPDA1,IL10RA,CRIP2,LSM1,IL18RAP,GLRX,PTPN13,KLRK1,GNG11,CDKN2C,CDK1,GABARAPL2,MAPRE2,ARF6,FGL2,BATF,PRDX4,SH2D1A,AIP,KIF22,XDH,ID2,PPIB,CARHSP1,RAC2,ANXA1,ADAM19,DBI,PTTG1,GZMB,HK2,ARHGDIB
GSE9650_NAIVE_VS_EFF_CD8_TCELL_UP	AUD	-4.57E-05	0.000332548	0.890677	514		blood	PWAS	c7	0.890677	1	TEC,CTSV,IL6R,NOTCH1,IGF1R,RPS4X,AKR1C4,SELL,CTSS,DDC,TP53,CYB5R1,KIT,SMAD1,IL6ST,HAGH,GSN,PDK1,RNASET2,RPS19,HDAC2,RETREG1,IL7R,DTX1,APP,HSD17B11,P4HA1,PLEKHA1,NIT2,ETS2,POU2F1,EVL,RPS3,FKBP4,SPSB1,GALNT11,CASK,CD7,DNAJB1,HPCAL1,DUSP6,MFN1,FASN,RAMP1,SATB1,MYC,MAX,ACTN1,TCF4,PRMT3,APEX1,MAP4K3,DNAJB2,BAD,ARRB1,RGS10,HSPE1
GSE9650_NAIVE_VS_EXHAUSTED_CD8_TCELL_DN	AUD	1.08E-06	0.00023517	0.99634	975		blood	PWAS	c7	0.99634	1	CHL1,FASLG,PARP1,ATF6,GSTM1,GSTM3,CRYZ,CTSE,S100A13,CRISP2,NQO1,DPP7,DPY30,DPT,LCN2,ADAM7,GEM,PTPRJ,SPOCK2,EPHB6,TNFRSF1A,RPA2,PRXL2A,MMP14,BCL2A1,CRYBB2,ARG1,GJA1,IFNG,CCL5,FJX1,COCH,LRP10,SERPINH1,CFH,PAWR,MYRF,ST6GALNAC2,SHMT2,ACADVL,IL10RA,TNFSF10,HMGA2,EFNB3,TNFRSF9,HCN1,CANX,TPK1,KLRK1,SCAND1,ANXA3,GDNF,PRDM1,EEA1,FHL1,CKMT2,TJP1,CSRP1,ATP5MF,CCN3,CLIC4,TGM2,OSBPL9,TERF1,CLCA1,ID2,IL1A,CSF1,GZMB,MYO6,AFP,CD244,VAMP7,SUB1
GSE9650_NAIVE_VS_EXHAUSTED_CD8_TCELL_UP	AUD	8.43E-06	0.000315247	0.978666	573		blood	PWAS	c7	0.978666	1	ENG,TEC,B4GALT1,SEMA4A,SPTLC1,DAP,SELL,RPN1,ITPA,PSAP,NUDT16L1,RUFY1,DDC,VPS25,ACADM,SNTB1,DEAF1,UBA2,ANTKMT,SELENOH,KLK8,GSN,CNDP2,ACP5,GM2A,GALNT10,IL7R,GTF2I,P4HA1,ITGB7,MBTPS1,PRKCB,IMPDH2,FBL,LMAN1,PRPSAP1,EIF2S1,SEPTIN6,ST13,GALNT11,RPRD1A,MAP1LC3B,DNAJB1,HPCAL1,CHP1,GFUS,RAMP1,SATB1,PTPN6,PIP4K2A,PRMT3,CDC37,GLO1,CCT8,PPIF,RGS10,ARFGAP2,C18orf32
GSE9650_NAIVE_VS_MEMORY_CD8_TCELL_DN	AUD	5.30E-06	0.000199564	0.978796	1298		blood	PWAS	c7	0.978796	1	ST3GAL6,FASLG,KITLG,CST7,FCGR2B,ATF6,PAM,IL18R1,TXNDC5,KLRC1,GSTO1,S100A13,ANXA2,DPP7,TNFRSF1B,NRP1,CRTAM,HOPX,GPC1,S100A11,FGF19,IGF2R,PIM1,BCL2A1,CDC34,TBL2,LGALS1,GNPTG,IFNG,CTSD,CCL5,GZMK,PGLYRP1,S100A10,CD160,CAPN2,DAPK2,S100A4,S100A6,CAPNS1,IL10RA,CRIP2,TNFSF10,IL18RAP,GLRX,STMN1,PTPN13,KLF4,KLRK1,ITGB7,ST8SIA2,ODC1,GDNF,EEA1,YES1,NFKBIB,MID2,ADAM19,GABARAPL2,MAPRE2,NUCB1,CYB5R3,FGR,GZMM,FGL2,UBC,CD7,PGAM1,SH2D1A,XDH,TXN,ID2,CD44,ANXA1,TNFAIP3,PTTG1,GZMB,PCNA,SHC1,AARS1,JUND
GSE9650_NAIVE_VS_MEMORY_CD8_TCELL_UP	AUD	-6.83E-07	0.000241984	0.997748	865		blood	PWAS	c7	0.997748	1	CD5,ENG,CTSV,IL6R,TCP11,BIRC2,CD8A,IGF1R,DAP,CD1D,DLG3,CYB5A,AKR1C4,PPIC,PSAP,CTSS,NUDT16L1,DDC,ACADM,KIT,IL6ST,PLAUR,MYB,PDK1,DCP1A,RNASET2,HDAC2,CD9,DDIT4,PSMA5,CANX,LAT2,P4HA1,PLEKHA1,PRKCB,ETS2,NEDD9,CASK,ZPBP,FKBP4,IRF9,ANP32A,RETREG1,SPSB1,DCK,JARID2,HDLBP,DUSP6,RGS7,NDRG1,RAMP1,BLK,LDLR,PIP4K2A,ZFAND5,ACTN1,TCF4,TBCE,TWSG1,DDX6,NAB2,NRAS,BIRC3,KIF23
GSE9878_CTRL_VS_EBF_TRANSDUCED_PAX5_KO_PRO_BCELL_DN	AUD	-1.90E-05	0.000446213	0.966106	288		blood	PWAS	c7	0.966106	1	PLXND1,PDE5A,ENPP6,METTL1,CDC25B,ANG,HSPD1,ATRN,VAPA,NR1D1,ITCH,PIGR,MTHFD2,PREP,UBE2M,GBP6,GPD1L,RAD51,SLAMF6,YARS1,RAB35,TRIAP1,ADM,CD72,ILF2,POU2F1,ADAM17,PRC1,THOC1,HCK,PDE2A,CD79B,CD37,SRP19,CBX1,LGR5,SNN,NANS,KPNA4,MYCBP,BUB1,PAIP1,RRAS2,DHPS,KIAA0040,YME1L1,ENDOU,TDP1,APPL1,UBE2L3,SCT
GSE9878_CTRL_VS_EBF_TRANSDUCED_PAX5_KO_PRO_BCELL_UP	AUD	-4.41E-06	0.00026645	0.986787	933		blood	PWAS	c7	0.986787	1	TIE1,IL1R1,ENG,MAP1LC3A,F2,GSTM3,PDGFRB,GSTO1,ANXA2,RGMB,CREG1,GOLM1,FGFBP3,NHLRC3,SRXN1,CD96,SYT11,CA2,CTSD,CRYZL1,GSR,LCP1,RNASE6,APOE,SIRT2,C9,COL6A2,SVIP,GLB1,PELI2,PKN1,GLRX,USB1,TRIO,FGF3,HEPHL1,JPH3,ECE1,JPH1,ECI2,ADAM15,ABHD14B,TGM2,TBXAS1,RYK,PAFAH2,VSNL1,SORBS3,SSRP1,PTN,BAMBI,INS,DAG1,MCEE,MATK,CNN2
GSE9946_IMMATURE_VS_LISTERIA_INF_MATURE_DC_DN	AUD	-6.77E-06	0.000445761	0.987883	420		blood	PWAS	c7	0.987883	1	ASAH2,ACE,PDE5A,ENTPD1,ADCYAP1,OXSM,TMEFF1,NRP1,RTN4R,HTR6,TPI1,ESM1,IL22RA2,PLA2G12B,CLU,VLDLR,BMP6,PLXNB3,EGFL6,TPPP2,ADGRG2,BCAP29,GRB7,CDH12,CTHRC1,TBC1D5,ARF6,GPN1,TCEAL8,PABPC4,C1QL4,RNF13,RGS18,CGA,GPX2,IK,VAMP7,FGF6,GAP43
GSE9946_IMMATURE_VS_LISTERIA_INF_MATURE_DC_UP	AUD	6.54E-06	0.000353016	0.985223	338		blood	PWAS	c7	0.985223	1	DNAJB9,MAGI2,COL6A1,HSPG2,CHRDL1,THBS1,LRRK2,CRYGS,NDRG3,TRAPPC3,NTN1,IL23R,CMBL,TAFA3,SPACA3,NIPAL4,RIC3,HCK,MMP20,TFIP11,GET3,HECW1,IFNA4,LCAT,ECEL1,NIP7,SLC6A16,CHGB,SHISAL2A,FGF23,DDR1,PDAP1
GSE9946_IMMATURE_VS_MATURE_STIMULATORY_DC_DN	AUD	3.65E-05	0.000315363	0.907778	673		blood	PWAS	c7	0.907778	1	MSR1,JAG1,ACE,FGG,FOLH1,PRSS3,PLA2R1,TNFAIP6,LRIG3,CDH7,DIXDC1,ADGRG5,HEBP1,ANPEP,PTH2,PSD,KRT16,VLDLR,TOMM20L,LRTM2,PLA2G2D,EGFR,BCAP29,MOCS3,TNMD,PCDHB1,EDA,CTHRC1,FREM2,IL2RA,SIGLEC1,KREMEN2,COLGALT2,HDGFL1,CHST1,RAP2A,CER1,PRL,ARL9,CLEC7A,ACE2
GSE9946_IMMATURE_VS_MATURE_STIMULATORY_DC_UP	AUD	-5.66E-07	0.000445734	0.998988	374		blood	PWAS	c7	0.998988	1	CD5,SNX4,DNAJB9,SNCA,FAS,NUDCD3,TGFBR3,IL17RA,NAT1,SFRP4,FAF2,GPR101,OGN,MAT2B,CMBL,STAT6,STAT3,AXIN2,PLAAT3,OLR1,MMP20,DDX23,RBBP5,NUP210,PXYLP1,XDH,IL21R,SPAST,PNMT,CHGB,VAV1,SIAE,ADSS2,DDR1,TCF4
GSE9946_IMMATURE_VS_PROSTAGLANDINE2_TREATED_MATURE_DC_DN	AUD	-2.47E-05	0.000315587	0.937567	605		blood	PWAS	c7	0.937567	1	HPSE,CAMP,BPIFB1,CASP3,TNFAIP6,HOMER2,MRE11,MAGEA10,GEM,B3GNT8,TNFRSF17,ESM1,NGRN,KIT,ASGR1,MDM4,SPINT3,EGFL6,PELI2,HAT1,TOPBP1,EPHB3,HCN1,EGFR,BCAP29,IL1RAPL2,MTCP1,GMDS,CTHRC1,GPN1,FREM2,MMEL1,BATF3,C1QL4,KREMEN2,SYNE2,SEMA3A,NCALD,RAP2A,CER1,ANGPT4,PAFAH1B2
GSE9946_IMMATURE_VS_PROSTAGLANDINE2_TREATED_MATURE_DC_UP	AUD	3.41E-05	0.000701898	0.961238	354		blood	PWAS	c7	0.961238	1	PTPRU,TGFBR3,LRIG3,CNN1,THBS1,ADAM7,CPQ,SAA2,MATN2,SF1,ITPKC,IL6ST,NRG3,LSAMP,NT5M,MAP3K3,STMN4,ABLIM3,ACAN,GTF2I,STAT3,PCDHB7,NIPAL4,RIC3,GCK,PI15,VPS4B,AGFG1,AMIGO1,TXNL4B,PTK2B,UBC,IGFBP1,HS3ST5,VDR,COL28A1,IL21R,PLBD2,CHGB,ISM1,GPC2,CSTL1,TOLLIP,HGS
GSE9946_LISTERIA_INF_MATURE_VS_PROSTAGLANDINE2_TREATED_MATURE_DC_DN	AUD	8.11E-06	0.000249397	0.974069	816		blood	PWAS	c7	0.974069	1	THSD1,ACE,CRYBB1,NPNT,FCGR2B,VBP1,C7,EGF,MDGA1,CDH7,B3GNT8,COL23A1,BMP2,TPI1,TMPRSS11A,PTH2,CPB2,FGFR4,PXDN,VLDLR,SPINK5,FGF12,ALDH3B1,EGFR,NETO1,BMPR1B,GPHA2,UROS,ARHGAP36,GCKR,RAB18,FSHB,TBX5,RAB27B,NIP7,CYGB,DRG1,TSLP,MSLN,ACE2,GAP43
GSE9946_LISTERIA_INF_MATURE_VS_PROSTAGLANDINE2_TREATED_MATURE_DC_UP	AUD	0.010983	0.00882569	0.213338	169	0.896	blood	PWAS	c7	0.213338	1	MINPP1,REG3A,NGFR,FAS,PTK2B,PSMA2,SFRP4,DEFB4A,SHBG,VAMP2,STAT3,SUFU,RBBP5,SERPINI2,CMA1,ACTN2,DCP1B,RGS18,PRKAR2A,SUSD1,LCN8,NET1,SMAD3,HDLBP,HGS
GSE9946_MATURE_STIMULATORY_VS_LISTERIA_INF_MATURE_DC_DN	AUD	1.96E-05	0.000497641	0.968567	434		blood	PWAS	c7	0.968567	1	IL1R1,JAG1,PDE5A,CASP3,DSCAML1,EGF,CCN5,MAGEA10,NAT1,CPQ,CDH7,WFDC13,HSPA5,SEZ6L,SSR1,TPI1,DYNLL1,PTH2,HMOX1,IL36A,FGFR4,VSIG2,SCN4B,SPINK6,ADAMTSL2,ADM,ERO1B,PLS1,EGFR,TNFSF18,PGK1,ARHGAP36,FREM2,MMEL1,CELA3B,TBX5,LCAT,IL36G,NUP210L,CGA,SLC6A16,IL7,FGF22
GSE9946_MATURE_STIMULATORY_VS_LISTERIA_INF_MATURE_DC_UP	AUD	-3.04E-06	0.000276796	0.991237	548		blood	PWAS	c7	0.991237	1	FCGR3A,MAN2B2,IL1RAP,NPW,TGFBR3,LRIG3,CRP,GNS,H2BC21,ITPKC,NDRG3,IL6ST,EIF4EBP2,MAP3K3,NMRK1,SUFU,PLAAT3,GRB7,HDHD2,NUP210,CLTA,RHOG,SMAD3,RUNX3,PSME2,PRKAR2A,DAG1,EIF4B
GSE9946_MATURE_STIMULATORY_VS_PROSTAGLANDINE2_TREATED_MATURE_DC_DN	AUD	-1.56E-05	0.000276746	0.954905	674		blood	PWAS	c7	0.954905	1	JAG1,ENG,UNC5B,BPIFB1,FCGR2B,CASP3,LCN2,NEO1,ADCYAP1,CCN5,MANSC1,FKBP6,CDH7,IL6,TNFRSF13C,SMOC2,VLDLR,LRTM2,SPINT3,IL9,CRYAA,BLNK,EGFR,RBM24,GNG11,TNMD,ANK2,CTHRC1,ARHGAP36,TCEAL8,FBLN5,C1QL4,SLC27A2,RAP2A,FGF18,ADAM9,PTGDS
GSE9960_GRAM_NEG_VS_GRAM_NEG_AND_POS_SEPSIS_PBMC_DN	AUD	-3.62E-06	0.00028803	0.989959	635		blood	PWAS	c7	0.989959	1	PGM2,BST1,CPOX,GSTM4,GSTM1,NAXE,NCOA2,NMB,PPIH,DAP,ETFA,GOLM2,GLCE,UBE2D4,TXNDC12,TMEM106B,HINT1,HAT1,TNKS,HIF1AN,PTGR2,PIK3C2A,TPMT,ARL3,PET117,GPX1,KLHL7,ATAD2,BPNT1,BOLA3,KMT2C,CCNB1,TNRC6B,CUL4B,ADAM12,PHPT1,BAG4,SEPTIN6,PSMG3,PRMT3,TFAM
GSE9960_GRAM_NEG_VS_GRAM_NEG_AND_POS_SEPSIS_PBMC_UP	AUD	1.93E-05	0.000235125	0.934493	1023		blood	PWAS	c7	0.934493	1	EBI3,SLAMF7,UNC93B1,LY75,TNFAIP6,PRSS2,EFNA5,PCSK9,IFIT3,HRG,IDO1,MDGA1,DLG3,ADAMDEC1,NCR2,H2BC21,AXIN2,CCL5,HAGH,CFB,ECE1,OTUD5,GAL3ST1,CHST2,FGF17,MX1,TNFRSF9,RRAGC,GLP1R,LCN1,AK4,MTRF1L,SHISAL1,TRAF1,IFIT2,CUL1,ALOX15B,ASIC4,STAT1,NAPA,SLCO5A1,TXN,PPARGC1A,SYT5,LAD1,CRLF2
GSE9960_GRAM_NEG_VS_GRAM_POS_SEPSIS_PBMC_DN	AUD	4.36E-06	0.000266674	0.986948	716		blood	PWAS	c7	0.986948	1	RBL2,HADH,EHMT2,APMAP,B3GNT2,MGAT4B,PCYOX1,ALDH5A1,KIAA2013,KCNE3,ITM2B,TNFRSF21,RPN1,PDE7A,SYNJ2BP,ATRN,GRN,PTGFRN,RNASET2,SWAP70,TXNDC12,GHDC,ERP29,ABHD14A,GLB1,QKI,C16orf54,NPL,CBX1,RHOB,DUSP28,ANP32A,RAB4A,SMARCC1,PLBD2,CCPG1,HDLBP,EIF4EBP1,PLBD1,MSH2,TNRC6B,GATM,DOK2,NMNAT1,STX10,MXI1,MAP4K3,ARHGDIB
GSE9960_GRAM_NEG_VS_GRAM_POS_SEPSIS_PBMC_UP	AUD	6.82E-05	0.000351615	0.84611	765		blood	PWAS	c7	0.84611	1	ENPEP,SLAMF7,ICAM1,TAPBP,NELL1,LRRC32,IFIT3,TMEFF1,TNFAIP8,F3,PEF1,PITPNA,IGSF8,PSMA2,MMP14,GP1BA,AGRN,HERC5,GBP1,CSF2RB,PSME1,PLAUR,UGP2,SEMA6C,IL15RA,OSM,MMP7,CLEC4D,INHBA,IL10RA,CHST2,PSMA5,TNFRSF9,DNAJC18,P4HA1,STAT3,AK4,CD58,CARD19,HCK,TRAF1,CYTIP,VTI1A,SERPINB5,DTX3L,CUL1,ADPGK,NMT1,COPS2,ALOX15B,ASIC4,AS3MT,GCH1,BATF,TAGLN2,RGS1,RGS7,DUSP4,NDRG1,CERS5,NDE1,HDGF,TRIP10,PDCD6IP,NET1,BST2,TNFSF9,STAT1,TNFRSF4,NMI,PSMA3,NFE2L1,CFLAR,UBE2S,CDKN1A
GSE9960_GRAM_POS_VS_GRAM_NEG_AND_POS_SEPSIS_PBMC_DN	AUD	7.85E-06	0.000235083	0.973356	1009		blood	PWAS	c7	0.973356	1	REG3G,CEL,HP,LRPAP1,A2M,REG3A,MET,BGN,CELA2A,LBP,AMY2A,LIFR,LCN2,PNLIPRP1,CTRB2,HGD,GHRL,METAP1,CLPS,LRP10,REG1A,CCL21,REG1B,CUZD1,H2AZ1,CTNNB1,WFDC2,RPS6KB1,VAMP1,IL36RN,KLK6,ATP1B3,SRA1,CTSG,RNASE1,NMRK1,PLEKHA1,BCL2L11,PRDM1,CARD19,CHST3,ITGA5,EEA1,CTRL,NCF4,OLR1,KRTDAP,SULT2B1,JARID2,WNT11,DDX25,ERO1A,BATF,ST6GALNAC1,HMGB3,NCF1,NAB1,HPCAL1,PTGES2,ID2,CD44,PNMT,ACP3,IL1A,STX12,MXI1,PTEN,VAMP7,ZG16,ARL2BP,DMBT1,H1-2,CAPZA1,BIRC3,AK2,EIF4E,EZR
GSE9960_GRAM_POS_VS_GRAM_NEG_AND_POS_SEPSIS_PBMC_UP	AUD	-4.42E-05	0.000300778	0.8831	695		blood	PWAS	c7	0.8831	1	PARP1,IGFBP7,IL6R,CPNE1,PCSK7,DPY30,NTRK2,MRE11,IFIT3,B2M,AXL,ICAM2,NRP1,LGMN,SPR,LIMA1,SMAD1,INTS3,LY9,NID2,SUMF1,PRDX1,EEF2K,S100A4,ARSA,PNP,SNX5,SH3BGRL2,CCDC90B,CCT5,CSF3R,PKD2,KLF4,TMEM230,IRF1,JUN,FOXRED1,IFIT2,RHOB,CCT7,ASH1L,FGL2,RAB18,POLR2J,EEF1D,SUMO3,DUSP6,ITSN1,NUTF2,NDE1,EIF3G,SMC3,PSIP1,VAV1,DECR1,FABP4,HSF1,SPART,NOP16,NMI,PDRG1,BTK,MOB1A,VTA1,TCF4,GFER,MAP4K3
GSE9960_HEALTHY_VS_GRAM_NEG_AND_POS_SEPSIS_PBMC_DN	AUD	4.38E-06	0.000332698	0.98949	475		blood	PWAS	c7	0.98949	1	PGM2,MANEA,SELENOW,DCUN1D1,CCL8,TMEFF1,ISOC1,NHLRC3,KYNU,C1RL,IRAK4,TNKS,CYCS,UTS2,HSCB,OSMR,PTGR2,P4HA1,CD58,ADAM17,RNF34,DYNLT3,BDP1,TNFSF15,DCP1B,CCNB1,RFFL,PTTG1,YME1L1,DIDO1,UBQLN2,PHF3
GSE9960_HEALTHY_VS_GRAM_NEG_AND_POS_SEPSIS_PBMC_UP	AUD	6.54E-05	0.000445912	0.883331	382		blood	PWAS	c7	0.883331	1	APOB,SERPINA5,PLXDC1,EFNA3,NT5E,ADAM11,CHRDL1,TMEM132A,LRRC4C,SNAP29,TNFRSF13B,CPLX2,TTC9B,GDF5,CRTAC1,BRF1,BRPF1,NEURL4,SFRP1,CX3CL1,SMYD2,PIEZO1,AMH,LCN1,MST1R,GDNF,SHISAL1,OPTC,ZPBP,TSNARE1,RND1,MNX1,AREG,FBLN5,CRYGD,INSRR,RGS7,PGK2,NR4A1,SUSD3,HTR7,PDE1A,AKT1,EVPL
GSE9960_HEALTHY_VS_GRAM_NEG_SEPSIS_PBMC_DN	AUD	3.78E-05	0.000300877	0.899957	538		blood	PWAS	c7	0.899957	1	JAG1,LAP3,SLAMF7,SEMA4D,LRRC32,DCUN1D1,GRAMD1C,TMEFF1,TNFAIP8,F3,CXCL8,BMP1,SPHK1,PSMA2,DIXDC1,GP1BA,PDGFRL,CSF2RB,PSME1,PLAUR,ITCH,UGP2,CFB,OSM,MMP7,LRP8,SERPINA1,CLIC4,CLEC4D,INHBA,SLAMF1,CHST2,ADM,ADAM32,CSF2RA,TNFRSF9,ARL8B,DNAJC18,P4HA1,AK4,CD58,CARD19,PSMA1,ACLY,SMURF2,HCK,TRAF1,SERPINE1,CYTIP,ETHE1,NMT1,HEXIM1,ALOX15B,C3,LMNB1,ERO1A,GCH1,BATF,YIPF6,PSME2,CLEC4A,TAGLN2,RGS1,G0S2,DUSP4,CD44,ARF3,NDE1,RFFL,BID,TRIP10,IL7,CLN5,AKR1B1,IRF2,PSMA3,TANK,DCUN1D3,CSNK2A1,CFLAR,TARS1,RAD23A,NFKBIA
GSE9960_HEALTHY_VS_GRAM_NEG_SEPSIS_PBMC_UP	AUD	5.21E-06	0.000445349	0.990669	439		blood	PWAS	c7	0.990669	1	DPP7,B3GNT2,GAA,CA11,PCYOX1,BLVRB,TNFRSF21,TIMP2,RPN1,SYK,TPP1,EVA1B,TLR4,GNAS,GRN,COMT,PFDN5,CD9,DDX46,LMAN2,DNASE2B,NOTCH2,ZBTB33,TGFBR2,ALDH3B1,DUSP23,PECAM1,NFATC1,CBX1,RHOB,NPL,ANP32A,RAB4A,VAMP8,GALNT11,HDLBP,HPCAL1,DCBLD1,EIF4EBP1,NUDT1,HMG20A,DOK2,ASRGL1,CBX7,STX10,MXI1,MPG,GMFG,ARHGDIB
GSE9960_HEALTHY_VS_GRAM_POS_SEPSIS_PBMC_DN	AUD	4.17E-05	0.000257584	0.871468	836		blood	PWAS	c7	0.871468	1	JAG1,EBI3,SLAMF7,GMPR,TNFAIP6,SEMA4D,NPTX1,IDO1,HSPB1,METTL1,MMP14,H2BC21,GP1BA,NRP2,CD274,CCL5,TNFSF13B,ITCH,NADK,C1S,CFB,MMP7,LRP8,RPS6KB1,ISG15,SIGLEC1,INHBA,RAB35,CHST2,SPINK5,IL7R,ADAM32,TNFRSF9,BRD2,CLEC2D,AK4,CARD19,APOD,TRAF1,ZWILCH,IFIT2,CYTIP,C15orf48,CUL1,IL20RB,ALOX15B,FANCL,GCH1,STAT1,NAPA,TXN,G0S2,NDE1,TNFAIP3,NET1,PTTG1,CRLF2,CD80,DPYSL2,VAPB,TNFRSF4,BIRC3
GSE9960_HEALTHY_VS_GRAM_POS_SEPSIS_PBMC_UP	AUD	1.57E-06	0.000235308	0.994685	804		blood	PWAS	c7	0.994685	1	BST1,SIGIRR,BTD,KLKB1,MRPL58,NAXE,DPY30,LRIG1,PPIH,JPH4,GLCE,METAP1,BPNT2,SNAP29,EPHB6,EVA1B,RAB14,PRXL2A,TNFRSF13B,SUN3,EMC1,VARS1,TMEM70,A1CF,CACYBP,GUK1,BRF1,GMPR2,CLEC11A,EMC4,TMEM106B,HINT1,TRIAP1,ACADS,COX7A1,ARHGAP30,A4GNT,CISD2,ARL3,RNF149,IMPDH2,VTI1B,GMDS,COX7A2L,KLHL7,HRK,EEF1D,DCBLD1,CUL4B,HSF1,ACOT13,SNU13,VAMP7,ATP5PF,MAPK14
GSE9960_HEALTHY_VS_SEPSIS_PBMC_DN	AUD	1.58E-05	0.000377183	0.966558	410		blood	PWAS	c7	0.966558	1	B3GNT2,EFNA5,NPTX1,FCRL1,MAPK3,LGALS8,GNS,F8,INPP5E,HSPB1,EVA1B,NCR2,PPP4R3A,RBP5,EGFLAM,BTD,LEP,SWAP70,FER,CMBL,NOTCH2,CHST4,PGF,BOLA2,ZPBP2,RBM24,EPHB1,SPIN1,HMGB1,NAPA,MYOM2,IFI16,OTUB2,CAMK2A,OPHN1,UBQLN2,TMUB2
GSE9988_ANTI_TREM1_AND_LPS_VS_CTRL_TREATED_MONOCYTES_DN	AUD	1.00E-05	0.000406838	0.980374	541		blood	PWAS	c7	0.980374	1	CSF1R,GABARAP,ENG,APMAP,TLR1,PLXNB2,RPS6KA1,LILRB1,CXCL16,CFP,KIAA2013,LRP10,CDC34,ARHGAP1,CCM2,ARPC1B,YWHAB,STAU1,IL10RA,CASP8,MARCKSL1,ARHGAP30,TGFBR2,CTBP1,WBP1L,DDX23,PLIN3,LRRC25,RGS19,GLTP,ARID1A,STX6,ST8SIA4,RHOG,CTCF,SPOP,ARL6IP5,SH2D3C,ILK,SPG21,NAGS,OSBPL11,GDI2,CYTIP,RALA,CSK,NAP1L4,NFE2L1,PURA,CBL,SMAD3,YY1,MAPK14,PAFAH1B2,STK24
GSE9988_ANTI_TREM1_AND_LPS_VS_CTRL_TREATED_MONOCYTES_UP	AUD	5.99E-08	0.000266713	0.999821	786		blood	PWAS	c7	0.999821	1	ST3GAL6,MMP1,MMP10,CSF3,CCL18,HOMER1,B3GNT2,GEM,IL1A,F8,CXCL8,SRXN1,PIM1,IL6,ARL5B,DNAJB4,SOCS3,FLT1,CD274,TFRC,PLAUR,IL36RN,NEU1,INHBA,GNPDA1,HBEGF,TMEM38B,IL18,DDIT4,ADM,PTS,TNF,ABL2,IL10,SLC3A2,ETS2,DYRK3,JUN,RIPK2,IER3,TNFSF15,SNUPN,CFLAR,IL36G,TXN,RGS1,ID2,PTP4A1,NR4A1,ASPH,CSF1,GLA,TSLP,RAB21,GCLM,RAB1A,PTGS2,PLA1A,CDKN1A,EDN1
GSE9988_ANTI_TREM1_AND_LPS_VS_VEHICLE_TREATED_MONOCYTES_DN	AUD	6.00E-06	0.00031535	0.984821	704		blood	PWAS	c7	0.984821	1	CSF1R,GABARAP,ENG,IL27RA,TLR1,PLXNB2,RPS6KA1,CTSH,TGFBI,CD14,CXCL16,PSAP,TNFRSF10D,CDC34,ARL6IP5,LGALS1,DYNLL1,CCM2,GRN,CAPZA1,CLIC1,ARPC1B,ENO1,YWHAB,CASP10,PTP4A2,NAGS,MAP3K3,ACP5,IL10RA,CASP8,MARCKSL1,TNFRSF1A,ARHGAP30,ARL3,POU2F1,WBP1L,HCK,PLIN3,RGS19,RUNX3,STX6,RHOG,MAPK1,SH2D3C,COTL1,CAP1,TGIF2,NECTIN2,PCBP1,DOK2,OAZ1,GDI2,RAB31,CYTIP,CSK,PURA,CBL,SLC16A3,SUMO2,RAC1,ARRB1,STK24
GSE9988_ANTI_TREM1_AND_LPS_VS_VEHICLE_TREATED_MONOCYTES_UP	AUD	-7.75E-06	0.000266576	0.976811	810		blood	PWAS	c7	0.976811	1	ST3GAL6,CXCL1,MMP1,CXCL8,MMP10,CCL18,SPP1,HOMER1,MMP19,GEM,IL1A,F8,PLEK,F3,SRXN1,CTSL,ARL5B,STX4,IL1B,DNAJB4,CD274,PLAUR,SPINK1,IL36RN,IL36G,NEU1,INHBA,GNPDA1,IL18,DDIT4,ADM,TNF,ABL2,CCL20,CCNA1,IL10,INSIG1,SLC3A2,ETS2,DYRK3,NIPAL4,JUN,MUCL1,CDK1,UBE2J1,LDLRAD4,IER3,TNFSF15,UPP1,SNUPN,UBTD2,CFLAR,TXN,ID2,PTP4A1,ASPH,CSF1,EID3,TXNRD1,GLA,TSLP,GCLM,PTGS2
GSE9988_ANTI_TREM1_VS_ANTI_TREM1_AND_LPS_MONOCYTE_DN	AUD	1.76E-05	0.000249591	0.943779	683		blood	PWAS	c7	0.943779	1	ICAM4,MMP10,ICAM1,CSF3,TNFAIP6,NTRK2,S100A7,IL1A,TNFAIP8,F8,PLEK,F3,CXCL8,ADAMDEC1,IL6,ARL5B,BCL2A1,RBM17,IL1B,SOCS3,GBP1,FLT1,DNER,CD274,PLAUR,OSM,CLIC4,CCL20,IFNGR2,IL10,TNFRSF9,CLEC2D,IFNB1,ETS2,DYRK3,ACVR2A,PTX3,TRAF1,HNRNPC,RIPK2,CDK1,ARHGEF2,CFHR3,IER3,IL2RA,PFKFB3,GCH1,FH,IL36G,TNF,PSMD5,ERN1,G0S2,ID2,PTP4A1,TNFAIP3,NFKBIA,PTGS2,TSLP,TANK,DCUN1D3,CSF2,IL18,PLA1A,CFLAR,BIRC3
GSE9988_ANTI_TREM1_VS_ANTI_TREM1_AND_LPS_MONOCYTE_UP	AUD	-3.62E-05	0.000991323	0.970867	199	0.650227	blood	PWAS	c7	0.970867	1	GABARAP,TLR1,NRBP1,CXCL16,SNAPIN,ZNF134,G3BP2,UBE2D3,DYNLL1,LY9,EIF4EBP2,CLIC1,ENO1,DHRS9,TMEM70,ARL11,PIK3CG,PNP,TNFRSF1A,ARHGAP30,S100A2,CKAP4,TXNIP,LRRC25,RGS19,PSMA7,ST6GALNAC6,CYB561D1,CLTA,ARF5,CAP1,DOK1,CNEP1R1,PSMD7,CSNK1D,CYTH4,HAVCR2,PCBP1,DOK2,CD300LB,PTPN6,ZYX,ALDOA,CYTIP,SKP1,RNF41,RALA,SCARB2,DDX6,PURA,MAPKAPK3,CBL,YY1,PPIF,PAFAH1B2,STK24,UBQLN2,SUMO2,CAMKK1,FABP5
GSE9988_ANTI_TREM1_VS_CTRL_TREATED_MONOCYTES_DN	AUD	2.75E-06	0.000288021	0.992387	660		blood	PWAS	c7	0.992387	1	CSF1R,IFNAR1,GABARAP,ENG,PARP1,APMAP,TLR1,DAPP1,PLXNB2,RPS6KA1,NBR1,CD14,LILRB1,CFP,PTPRJ,LILRB3,KIAA2013,SYK,CCM2,ARHGAP1,ARPC1B,CAB39,MAT2B,IL10RA,TGFBR2,WBP1L,HCK,RGS19,RRM2B,GLTP,LILRB2,ARID1A,STX6,ST8SIA4,RHOG,DCAF5,CTCF,ARL6IP5,ILK,ARF3,SPG21,NAGS,GRB2,HDGF,AMPD2,SEMA4B,CSK,CBL,SMAD3,MAPK14,ARRB1,PAFAH1B2
GSE9988_ANTI_TREM1_VS_CTRL_TREATED_MONOCYTES_UP	AUD	-1.82E-05	0.000287731	0.949621	789		blood	PWAS	c7	0.949621	1	IL1R1,ST3GAL6,CTSV,MMP10,PHGDH,COL15A1,SPP1,HOMER1,MMP19,GEM,CRTAM,F3,CXCL8,SRXN1,CTSL,SMIM13,NRIP3,STX4,BAG3,LY9,TFRC,PLAUR,TMEM70,SPINK1,CEBPB,NEU1,INHBA,PNP,GNPDA1,TNFSF14,HBEGF,TMEM38B,DDIT4,ADM,TNF,ABL2,RRAGC,SLC3A2,ETS2,DYRK3,JUN,TNFSF15,SNUPN,TXN,RGS1,PTP4A1,UPP1,DUSP4,NR4A1,HSPA9,ASPH,HAVCR2,DUSP3,SPART,CSF1,TXNRD1,GLA,GCLM,RAB1A,MAFG,CRADD,PTGS2,PPFIA1,GPCPD1,EDN1,CDKN1A
GSE9988_ANTI_TREM1_VS_LOW_LPS_MONOCYTE_UP	AUD	-2.76E-05	0.000376271	0.941442	556		blood	PWAS	c7	0.941442	1	STX1A,NRBP1,COL15A1,TMEM70,SPP1,HEXB,GPNMB,IL17RA,LONP1,MMP19,CHST15,CRTAM,CTSL,SMIM13,NRIP3,STX4,STARD5,LGALS3,LY9,SDSL,DHRS9,TLR5,BCAR3,SNX8,CEBPB,NEU1,PEX5,PNP,GNPDA1,TNFSF14,TMEM38B,MGAT1,EIF4A1,RRAGC,BLMH,S100A2,TXNIP,NPM1,RHOB,CLTA,TNFSF15,SNUPN,MAP1LC3B,CD300LB,HAVCR2,CD63,CYTH4,ASPH,UBASH3B,SPART,FBXL5,PTPN6,PPP2R5A,SCARB2,PPFIA1,GPCPD1,MAP4K3,FABP5
GSE9988_ANTI_TREM1_VS_LPS_MONOCYTE_UP	AUD	-3.13E-05	0.000376447	0.933668	478		blood	PWAS	c7	0.933668	1	GABARAP,STX1A,NRBP1,COL15A1,TMEM70,SPP1,HEXB,IL17RA,LONP1,MMP19,SH3BGRL3,CHST15,CRTAM,CTSL,SMIM13,NRIP3,STX4,LGALS3,BAG3,LY9,SDSL,DHRS9,BCAR3,CEBPB,PEX5,GNPDA1,TNFSF14,TMEM38B,MGAT1,RRAGC,TNFRSF12A,S100A2,TXNIP,CD37,RHOB,MAP1LC3B,TNFSF15,MAPKAPK3,SNUPN,HAVCR2,CSNK1D,CYTH4,ASPH,UBASH3B,DOK2,SPART,FBXL5,PTPN6,SCARB2,PPFIA1,GPCPD1,MAP4K3
GSE9988_ANTI_TREM1_VS_VEHICLE_TREATED_MONOCYTES_DN	AUD	-8.58E-07	0.000249434	0.997256	869		blood	PWAS	c7	0.997256	1	CSF1R,GABARAP,ENG,IL27RA,TLR1,PLXNB2,RPS6KA1,CTSH,TGFBI,CD14,LILRB1,CXCL16,RRM2B,CFP,HCK,SYK,PSAP,ARL6IP5,SAP30,LGALS1,DYNLL1,APOL3,ARHGAP1,CCM2,GRN,CLIC1,ARPC1B,YWHAB,PTP4A2,NAGS,MAP3K3,ACP5,IL10RA,NISCH,NDST1,PCBD2,MARCKSL1,IFNGR2,ARHGAP30,USB1,TGFBR2,ARL3,POU2F1,MGAT4A,WBP1L,PECAM1,C1orf162,RGS19,CYTIP,RUNX3,GLTP,LILRB2,STX6,RHOG,TRADD,SMAD3,MAPK1,SH2D3C,COTL1,TGIF2,ILK,NECTIN2,GRB2,HDGF,AMPD2,GPR107,SGK3,CSK,SUMO2,MAPK14,RAC1,ARRB1,STK24,ARHGAP45
GSE9988_ANTI_TREM1_VS_VEHICLE_TREATED_MONOCYTES_UP	AUD	-1.11E-05	0.000315057	0.971802	782		blood	PWAS	c7	0.971802	1	IL1R1,ST3GAL6,MMP1,CTSV,COL15A1,SPP1,HOMER1,MMP19,GEM,CRTAM,F3,CXCL8,SRXN1,CTSL,SMIM13,NRIP3,STX4,BAG3,LY9,TMEM70,SPINK1,BCAR3,CEBPB,NEU1,INHBA,IL1RL2,CCL7,PNP,GNPDA1,TNFSF14,TMEM38B,ABL2,CCL20,CCNA1,EIF4A1,INSIG1,SLC3A2,ETS2,DYRK3,JUN,TNFSF15,TARS1,SNUPN,UAP1,TXN,RGS1,UPP1,DUSP4,IARS1,HSPA9,ASPH,HAVCR2,DUSP3,UBASH3B,CSF1,TXNRD1,GLA,RAB1A,NAB2,CRADD,PTGS2,PPFIA1,RAB7B,CDKN1A,GPCPD1,MAP4K3,EDN1,FABP5,EIF4E
GSE9988_LOW_LPS_VS_ANTI_TREM1_AND_LPS_MONOCYTE_DN	AUD	-4.99E-05	0.000352105	0.887394	727		blood	PWAS	c7	0.887394	1	ST3GAL6,MMP1,COL15A1,SPP1,LONP1,MMP19,GEM,CRTAM,CTSL,SOS1,SMIM13,NRIP3,STX4,LGALS3,AGAP3,LY9,SDSL,TLR5,BCAR3,SNX8,SPINK1,SIGLEC15,CEBPB,IL36RN,SCG5,NEU1,GNPDA1,TNFSF14,TMEM38B,DDIT3,RRAGC,SLC3A2,BLMH,TCEAL3,S100A2,DYRK3,EEA1,SERPINE1,RHOB,GALNT11,TNFSF15,SNUPN,RGS1,UPP1,ASPH,HAVCR2,UBASH3B,MOB1B,CSF1,FBXL5,PPP2R5A,SCARB2,PPFIA1,GPCPD1,MAP4K3,EDN1
GSE9988_LOW_LPS_VS_ANTI_TREM1_AND_LPS_MONOCYTE_UP	AUD	-1.85E-05	0.000266697	0.944794	697		blood	PWAS	c7	0.944794	1	ENG,CXCL1,EBI3,CSF3,THBS1,IL12B,CCL23,PTPRJ,PLXNC1,TNFRSF10B,TLR4,SIRPA,FJX1,UGP2,HDGF,LAIR1,CCL1,IL10RA,CHST2,MARCKSL1,NBR1,TNFRSF9,QKI,TGFBR2,IL20,ACVR2A,IRF1,RND1,BCL2L1,ANP32A,LILRB2,ARID1A,PFKFB3,RHOG,GCH1,TRADD,HNRNPR,SERPINB1,NECTIN2,BID,GRB2,RBM22,TRIP10,VAV1,TNFAIP3,ADH1B,GPR107,CNN2,STK17B,PSMA6,DCUN1D3,DNAJB6,VASP,CLIC4,ARRB1,BIRC3
GSE9988_LOW_LPS_VS_CTRL_TREATED_MONOCYTE_DN	AUD	-7.70E-05	0.000575051	0.893499	285		blood	PWAS	c7	0.893499	1	CSF1R,GABARAP,TLR1,B4GALT7,PLXNB2,NRBP1,CXCL16,KIAA2013,PGP,GRN,ARPC1B,CAB39,PTP4A2,CASP8,ARHGAP30,AGGF1,TGFBR2,WBP1L,RNF34,RTF1,DDX23,RGS19,PPP1R8,STX6,BRPF1,DCAF5,CTCF,STAU1,ARL6IP5,SH2D3C,SNX17,ACVR1B,DOK2,OSBPL11,RALA,BAG4,CSK,NAP1L4,PURA,CBL,YY1,PCBP1,SMC3,PAFAH1B2
GSE9988_LOW_LPS_VS_VEHICLE_TREATED_MONOCYTE_DN	AUD	2.21E-05	0.000300722	0.941422	731		blood	PWAS	c7	0.941422	1	GABARAP,IL27RA,CTSB,TLR1,PLXNB2,RPS6KA1,ING4,CTSH,TGFBI,CXCL16,S100A11,PSAP,RNF8,DYNLL1,PGP,GRN,CAPZA1,CLIC1,ARPC1B,ENO1,PTP4A2,LAMTOR2,SNX3,S100A6,MAP3K3,CASP8,TNFRSF1A,TIMM21,ARHGAP30,RPL30,POU2F1,WBP1L,PECAM1,RGS19,GPX1,STX6,RHOG,RUNX3,ARL6IP5,SH2D3C,TGIF2,PCBP1,DOK2,RAB31,CYTIP,RALA,CSK,PURA,STK24,SUMO2
GSE9988_LPS_VS_CTRL_TREATED_MONOCYTE_DN	AUD	-7.38E-05	0.000575021	0.897866	291		blood	PWAS	c7	0.897866	1	CSF1R,GABARAP,APMAP,TLR1,PLXNB2,NRBP1,CXCL16,KIAA2013,FADD,SNAPIN,ARHGAP1,PGP,GRN,EIF4EBP2,CLIC1,ARPC1B,PRPF6,PTP4A2,CASP8,ARHGAP30,TGFBR2,WBP1L,DDX23,PLIN3,LRRC25,RGS19,PPP1R8,GLTP,STX6,BRPF1,DCAF5,CTCF,ARL6IP5,SNX17,RALB,BRD1,DOK2,OSBPL11,RALA,BAG4,CSK,NAP1L4,CBL,YY1,G3BP2,PCBP1,MAPK14,PAFAH1B2
GSE9988_LPS_VS_LOW_LPS_MONOCYTE_DN	AUD	0.000154399	0.000702824	0.826117	299		blood	PWAS	c7	0.826117	1	TP53I3,NPW,TRIL,FRZB,UNC5D,HSD17B7,AGRN,SUN3,APBB2,DLL1,BMP8B,DKK3,PNKP,IL9,EPHA3,AURKA,FGFR2,SPACA3,MUC1,HEPACAM2,ZNF23,HS3ST1,STAR,GRB7,TSPEAR,CLEC3B,KRT16,COL18A1,LGR5,TLE5,ENOX2,NAP1L2,LGR4,PNPO,BPHL,MMRN2,KRT20,HAO1,PAX4,SOX2,LY6G6C,MPG,RBM46,CSTL1,PC
GSE9988_LPS_VS_LOW_LPS_MONOCYTE_UP	AUD	9.33E-05	0.000497245	0.85115	511		blood	PWAS	c7	0.85115	1	EPYC,A2M,NCAM2,CFHR4,MYOC,B3GALT2,TLR5,PKLR,NXPH2,PTHLH,GBP6,STATH,THRA,RIPPLY1,DRAXIN,SERPINB13,IRF4,RIC3,RAG1,C4BPB,GULP1,FKBP4,IGSF11,MYL5,KRT72,SEMA4F,EDA2R,BMX,TAFA5
GSE9988_LPS_VS_LPS_AND_ANTI_TREM1_MONOCYTE_DN	AUD	-6.34E-05	0.000376175	0.866115	722		blood	PWAS	c7	0.866115	1	ST3GAL6,MMP1,MMP10,NRBP1,COL15A1,SPP1,LONP1,MMP19,GEM,CRTAM,CTSL,MAPK13,SOS1,SMIM13,NRIP3,STX4,AGAP3,BAG3,LY9,SDSL,TLR5,CD68,BCAR3,SPINK1,SIGLEC15,CEBPB,IL36RN,SCG5,NEU1,GNPDA1,TNFSF14,TMEM38B,DDIT3,RRAGC,SLC3A2,TNFRSF12A,TCEAL3,DYRK3,SERPINE1,RHOB,TNFSF15,SNUPN,TXN,RGS1,UPP1,ASPH,HAVCR2,MOB1B,CSF1,FBXL5,GLA,SCARB2,PPFIA1,GPCPD1,MAP4K3,EDN1
GSE9988_LPS_VS_LPS_AND_ANTI_TREM1_MONOCYTE_UP	AUD	-2.89E-05	0.000377141	0.938924	414		blood	PWAS	c7	0.938924	1	CXCL1,ATF6,DAPP1,NBR1,BIRC2,THBS1,IL12B,CCL23,PTPRJ,WNT5A,TNFRSF10B,TLR4,ASCC1,CCM2,SOCS3,FJX1,TNFSF13B,UGP2,CHST12,C1QTNF1,HDGF,LAIR1,CCL1,SMPDL3A,IL10RA,CHST2,MARCKSL1,TNFRSF9,BLNK,QKI,TGFBR2,ACVR2A,IRF1,NDUFV2,HCK,RND1,RAB11A,ANP32A,ARID1A,PFKFB3,GCH1,RAB13,HNRNPR,BID,GRB2,RBM22,VAV1,TNFAIP3,SCO2,PTEN,SKP1,STK17B,DNAJB6,PSMA6,VASP,CLIC4,RAC1,ARRB1,BIRC3,RPS27A
GSE9988_LPS_VS_VEHICLE_TREATED_MONOCYTE_DN	AUD	8.20E-06	0.000315358	0.979259	691		blood	PWAS	c7	0.979259	1	CSF1R,GABARAP,ENG,IL27RA,TLR1,PLXNB2,RPS6KA1,CTSH,TGFBI,CXCL16,PSAP,NUDT16L1,TNFRSF10D,CDC34,ARL6IP5,LGALS1,DYNLL1,ARHGAP1,PGP,GRN,S100A11,TIMP2,CLIC1,ARPC1B,GLUL,PTP4A2,LAMTOR2,SNX3,NAGS,STX7,MAP3K3,ACP5,CASP8,TNFRSF1A,ARHGAP30,ARL3,POU2F1,WBP1L,PLIN3,RGS19,STX6,RHOG,RUNX3,SH2D3C,COTL1,TGIF2,B4GALT3,GLTP,UNC45A,PCBP1,DOK2,RAB31,MPG,CYTIP,GSTP1,CSK,PURA,JUND,SUMO2,STK24,ARHGAP45
GTAAACC_MIR2995P	AUD	-4.83E-05	0.000704726	0.945368	186		blood	PWAS	c3	0.945368	1	MDGA2,ROBO1,MECP2,CAB39,PPP2R5A,FOXG1,ATG5,CTCF,TCEAL8,SRSF7,MAFG,PURB,BAGE2,CS
GTAAGAT_MIR200A	AUD	-2.44E-06	0.000575884	0.996625	189		blood	PWAS	c3	0.996625	1	FLRT3,CHD7,ARPP21,FURIN,QKI,NOVA1,HMGB1,DLK2,PAPOLG,HNRNPR,NR4A1,UBE3A,SRSF6,RAB1A,PURB,GAN,UBQLN2,RANBP3
GTACAGG_MIR486	AUD	-0.000107335	0.000991029	0.913753	264	0.552133	blood	PWAS	c3	0.913753	1	UNC5C,COPS7B,CADM1,SORCS1,SMOC1,DYNLL1,PIM1,CNPY3,RBBP6,ARHGAP5,PTEN,G3BP2,CELF2
GTACTGT_MIR101	AUD	4.25E-05	0.000332377	0.898264	630		blood	PWAS	c3	0.898264	1	CDH5,MAGI2,RRM1,SEMA3G,COL10A1,ROBO2,LRRN1,CADM1,ASPN,PLCG1,FLRT3,TMEFF1,FLRT2,UBE2D2,PDE4D,G3BP2,UBE2D3,ABLIM3,CDH11,GJA1,MOB4,PDE4A,DOT1L,IGFBP5,NEGR1,CAV3,APP,ETV5,QKI,NOVA1,PIEZO1,BCL2L11,CEBPA,UBE2A,UBE2D1,STC1,PANK3,ARID1A,LMNB1,DDIT4,CTCF,SPOP,NACA,PAPOLG,MLEC,RGS1,TNRC6B,EPB41L1,ERP44,POMGNT1,SPRED1,DAG1,PCDH8,RAB1A,PTGS2,DCUN1D3,KPNB1,PURB,HNRNPF,PPFIA1,CBL,RAB5A,SETD2,SUB1
GTAGGCA_MIR189	AUD	-0.0446164	0.0241739	0.0649437	32	0.655604	blood	PWAS	c3	0.0649437	1	BPTF,RNF149,BCL6,ARHGEF2,SLITRK1,KPNA4,FMR1
GTATGAT_MIR154_MIR487	AUD	9.39E-05	0.000705682	0.894162	131		blood	PWAS	c3	0.894162	1	MAGI2,SEMA3C,VEGFD,PDE4D,GDA,TRIB2,ARID1A,ASAP2,RBBP6,RHOA,TOP1,NPTN,YTHDC1,FMR1
GTATTAT_MIR3693P	AUD	5.61E-05	0.000498015	0.910369	358		blood	PWAS	c3	0.910369	1	GFRA2,PCDHA4,ADAM10,NPTX1,VEGFC,FLRT3,CHST15,NOG,EFNB2,PDE4D,CHD7,UBE2D3,MOB4,RPS6KB1,CLIC4,CEBPB,LRP1,NBR1,ETV5,QKI,ST8SIA2,PCDHA7,LRP1B,MGAT4A,ACVR2A,FOXG1,PAXIP1,PRKCA,BMPR2,CDH2,CASK,RNF13,VSNL1,ADAMTS6,PCDHAC1,HSPH1,TNRC6B,PCDHAC2,OSBPL11,SETD2,ADAMTS3,SPRED1,ZFAND5,CFL2,HAO1,FYN,ARL2BP,CAPZA1,NCK2,PIANP
GTCAACC_MIR3805P	AUD	1.54E-06	0.000704242	0.998256	226		blood	PWAS	c3	0.998256	1	MDGA2,VWC2,KLHL13
GTCAGGA_MIR378	AUD	-0.0163133	0.0161095	0.311226	49	0.155213	blood	PWAS	c3	0.311226	1	ROBO2,HS6ST2,TOM1L2,TRIAP1,KPNA1,SUFU,GABBR2,ST8SIA4,LRP12,B3GALT1,FGF5,TMUB2,PGR,ENSA
GTCNYYATGR_UNKNOWN	AUD	-3.70E-05	0.000993327	0.970317	179	0.665532	blood	PWAS	c3	0.970317	1	THBS3,KCNMB3,STOML2,ELAPOR1,SULT2A1,TBPL1,NDST1,TIMM21,SCUBE3,C22orf15,NLGN3,ODC1,FIS1,ETS2,JUN,SKIL,CAMK2A,GPN1,YBX1,MLEC,EHBP1,ID1,MYCBP,H1-10,MAPK10,GALNT2,SRSF6,STX8
GTCTACC_MIR379	AUD	0.000103187	0.000998797	0.917716	43	0.202767	blood	PWAS	c3	0.917716	1	HBEGF,TNFSF12,TNRC6B,EIF4G2
GTCTTCC_MIR7	AUD	7.30E-06	0.000497876	0.988294	467		blood	PWAS	c3	0.988294	1	SCN2B,PCSK7,PLXNA1,ADAM11,COL2A1,FLRT2,UBE2D2,ERBB4,PDE4D,PIM1,TFRC,ITCH,NR1H2,RPS6KB1,PTK2,SELENOS,UBLCP1,SEMA4C,EPHA3,ARL8B,KLF4,NLGN2,PRKCB,PFN2,HERPUD2,CKAP4,CA7,BOC,ARF4,DDIT4,SCAMP5,VPS26A,MFN1,RNF114,OSBPL11,AGO1,MOB1B,SLC6A9,SATB1,SKP1,MAFG,PURB,CAPZA1,DIRAS1,G3BP2,RAF1,LRRC59
GTF2E2_TARGET_GENES	AUD	-1.71E-05	0.000332509	0.958989	540		blood	PWAS	c3	0.958989	1	HNRNPH1,MRPL58,ATF6,CPNE1,ENGASE,AKR1A1,AAGAB,PCLAF,VPS25,GDF15,DNAJB4,TFRC,GLUL,COMT,NSFL1C,PRDX1,SRSF7,CCDC80,FTL,DDIT4,MARCKSL1,BRD2,SLC3A2,ARL15,CHEK1,TXNIP,ZWILCH,ACP2,ACBD6,PPP1R8,HEXIM1,ARID1A,ARRDC3,ATAD2,GADD45GIP1,DDIT3,MYSM1,CAP1,IARS1,EIF3G,ANXA1,LDLR,OAZ1,PABPC4,CAPZA1,PTEN,SKP1,TANK,H1-2,STK17B,DDX6,ROCK2,UBE2L3,BTK,MCL1,HSP90AB1,EIF4A1,RAB5A,UBE2S,CDC42,RPL12,FERMT3
GTF3A_TARGET_GENES	AUD	-0.0187047	0.0167005	0.262709	50	0.159475	blood	PWAS	c3	0.262709	1	LTBP4,EMC1,ACADS,DHX58
GTF3C1_TARGET_GENES	AUD	0.0203056	0.0116887	0.0823535	65	0.249591	blood	PWAS	c3	0.0823535	1	NCAM2,STX6
GTGACTT_MIR224	AUD	-4.89E-05	0.000704051	0.944633	250		blood	PWAS	c3	0.944633	1	AMIGO2,PDGFRA,EFNA3,MGAT4B,ITM2B,IGF2R,IL1RN,ENAH,UBE2D3,CAST,ATP1B3,STMN1,QKI,SEPTIN3,SUFU,PKDCC,PTX3,GPN1,RBBP5,GCH1,NOTUM,ITSN1,NR4A1,OTUB2,CYRIB,RND3,HMGCR,GPC4,CBX7,DPYSL2,MAFG,SLMAP,KLK15,GGA3,TRA2B,CDC42,MAPK14,KIF23,UBQLN2,SMAD4
GTGCAAA_MIR507	AUD	-1.22E-06	0.000702805	0.998613	302		blood	PWAS	c3	0.998613	1	PCDH9,MDGA2,ATP1B1,SORCS1,DLG3,BMP4,NELL2,BRD4,OSM,DLL1,RPS6KB1,MAP3K3,STAT5B,BAGE2,THRA,RBM24,PRDM1,PTPN2,BACH2,AGFG1,MARK3,PARP16,CTNNA2,HECW1,MFN1,MOB1B,MDM2,RAB21,RAB22A,EIF4G2,PBRM1,TIAL1
GTGCAAT_MIR25_MIR32_MIR92_MIR363_MIR367	AUD	9.59E-06	0.000407165	0.981206	397		blood	PWAS	c3	0.981206	1	DNAJB9,HHIP,FASLG,DNAJC30,ADAM10,DSC2,DPY30,CBLN4,ROBO2,NPTX1,CXCL5,MAP2K4,PITPNA,RAB14,DOCK9,G3BP2,FMR1,UGP2,DNAJB12,PPCS,FXR1,CD69,ADM,SCUBE3,DPP10,INSIG1,KLF4,GDF11,NOVA1,PLEKHA1,BCL2L11,HERPUD2,RGS3,ITGA5,FOXG1,CEBPA,DYNLT3,BTG2,PKDCC,FZD10,DUS2,RHPN2,ADAM19,CNTN4,BMPR2,TAFA1,ARRDC3,DSCAML1,SNN,PGAM1,USP28,WRNIP1,CNEP1R1,ATXN3,CDK16,CREB3L2,TRIO,NPTN,BCAT2,APPL1,MCL1,GAP43
GTGCCAA_MIR96	AUD	1.56E-05	0.000445139	0.971957	562		blood	PWAS	c3	0.971957	1	SEMA6A,TLL1,ACE,PAPPA,NRXN1,LRIG1,DDAH1,PLOD2,GALNT2,CRKL,CELF2,UCK2,RUFY1,MECP2,FAF2,PPP3R1,PPP4R3A,EIF4EBP2,LCP1,SEPTIN11,CACNB4,VAT1,NPTX2,SHC1,FYN,MAP3K3,LDLRAD4,RAB35,TAC1,COL13A1,HBEGF,GPC3,EPHA3,NTN4,KLK15,EIF5,NOVA1,SORT1,ALK,ACVR2A,ERLIN1,TPM1,PLSCR3,BACH2,RHPN2,NLGN2,VAMP8,KLHL7,CDC42BPB,INA,RYK,MFN1,PMEPA1,SPAST,PTP4A1,ADGRB3,GRID1,CHST1,PTPN9,MAP2K3,CYGB,ANKRD27,MSN,COL9A1,CYRIB,SLC6A9,CSF1,CREB3L2,ZHX1,B4GALNT1,ZFAND5,EZR,KPNB1,GAN,MAP2K1,UBE2G1,ARPP19
GTGCCAT_MIR183	AUD	1.22E-05	0.000315649	0.969229	466		blood	PWAS	c3	0.969229	1	EPHA4,DAP,PAM,SLITRK3,PDE4D,PIM1,ENAH,PTPN4,ABRAXAS2,ERP44,SNX1,PDCD6,HBEGF,BAGE2,CHRD,QKI,PDCD4,ACVR2A,PFN2,TPM1,YES1,GREM2,BACH2,PRKCA,CTNNA2,SLITRK1,AMMECR1L,SSRP1,RPS6KA3,MTMR6,DGCR2,TMPO,CFL2,RALA,MEF2C,EZR,CELF2,NCK2,ARFGAP2,ARPP19
GTGGGTGK_UNKNOWN	AUD	-1.24E-05	0.00037669	0.973645	566		blood	PWAS	c3	0.973645	1	GABARAP,FASLG,A2M,PCDH10,IGFBP6,AGO1,KREMEN1,CHRDL1,SLIT3,CCL22,NRIP3,EPHA1,ITPRIPL1,VEGFA,DYNLL1,IGF1,OSM,NADK,CHRD,PTHLH,UCHL1,SPARC,PAK3,SEMA4C,HBEGF,MARCKSL1,ITGA2,NOTCH2,LRP1,APP,THRA,SMYD2,EHF,PGF,BLMH,TPM1,TNFSF18,WNT10A,PI15,KRT17,MID2,SERPINE1,CDKN1B,PCSK2,FSTL1,NXPH3,NRGN,ATP1B4,ASIC4,AGR2,SCAMP5,PDGFB,RASA1,PNOC,CLTC,FUT2,PTPN7,AMMECR1L,SEMA3B,THPO,OTUB2,SHH,UBASH3B,MAPK10,XCL1,NECTIN1,PIP4K2B,STX12,FOXO3,FGF10,BAG1,NCK2,DCUN1D3,KPNB1,PURA,PRMT3,AHCYL1,MAP4K3,MAPT
GTGGTGA_MIR197	AUD	2.27E-06	0.000575407	0.996856	246		blood	PWAS	c3	0.996856	1	IL1RAP,IGFBP3,HERC4,HNRNPD,ANK2,NLGN1,CNPY3,PTPN9,SAR1A,AGAP2,PIANP,CILP
GTGTCAA_MIR514	AUD	3.08E-05	0.000575318	0.957247	343		blood	PWAS	c3	0.957247	1	C7,COL2A1,PPIL1,NRXN3,SYT11,PPP3R1,VAT1,RAB3A,ST8SIA2,PPP2R1A,ARRDC3,USO1,PTEN,ENAH,ARFGAP2,UBQLN2,IGBP1
GTGTGAG_MIR342	AUD	2.93E-05	0.000377134	0.938069	468		blood	PWAS	c3	0.938069	1	PDGFRA,FUT8,COL2A1,NRG1,UBE2D2,VEGFA,RPS6KB1,KLK6,SEPTIN3,EDA,BMPR2,RASA1,UNC45A,KPNB1
GTGTTGA_MIR505	AUD	-0.00016246	0.000987101	0.869272	272	0.688181	blood	PWAS	c3	0.869272	1	CAMK2D,B4GALT1,PCDH9,PDE4D,MECP2,UBE2D3,GDA,SIRPA,DPYSL3,BOLA2,SIRT3,CANX,GLP1R,RTF1,OTUD5,MXI1,NFE2L1,PDPK1,TAFA5,MAPK14
GTTAAAG_MIR302B	AUD	3.16E-05	0.000703302	0.96411	309		blood	PWAS	c3	0.96411	1	PDGFRA,PCDH9,ROBO2,LRRN1,NRP1,NRXN3,RAB14,FAM210A,ST8SIA2,ALCAM,BCL6,PAXIP1,ANK2,GAD1,MLEC,SPAST,PDK2,GRB2,PURB,SMAD3,FMR1
GTTATAT_MIR410	AUD	-4.40E-05	0.000990406	0.96455	268	0.887604	blood	PWAS	c3	0.96455	1	ADAM10,COPS7B,NTRK2,NRXN3,CHD7,HERC4,DOCK9,FMR1,ITCH,ADM,C11orf87,QKI,TNFSF11,RAB1A,HS3ST1,YY1,MSTN,ST8SIA4,HMGB1,SCAMP5,CASK,CBFB,TNRC6B,DPYSL2,MOB1B,PCDH8,MINAR1,FGF7,TAFA5
GTTGNYNNRGNAAC_UNKNOWN	AUD	4.60E-05	0.000575775	0.936358	256		blood	PWAS	c3	0.936358	1	TRDMT1,CADM1,CAMK1,EDC4,STOML2,LMAN2L,SPARC,ABHD14A,CAMK2A,NCALD,STAT5B,CALY,NLGN2,PCDHB1,LRRC25,ARL6,KCNIP4,QRFP,INTS3,STX18,ELMO1,SYT5,CINP,MAPK10,SEMA4B,CDK2AP2,SH3GLB2,GLA
GTTNYYNNGGTNA_UNKNOWN	AUD	-4.21E-05	0.00057577	0.941741	254		blood	PWAS	c3	0.941741	1	ARFIP1,CAMK2A,MGAT4B,GOLM2,CAMK1,LRP10,GLRX5,OSM,IL34,STAT6,SYT17,NLGN2,MID2,MAPRE3,HPCAL1,NR4A1,NUDC,HNRNPF
GTTRYCATRR_UNKNOWN	AUD	-0.00012281	0.000989326	0.901208	242	0.242488	blood	PWAS	c3	0.901208	1	CHL1,CADM1,PCSK1N,STOML2,KIF3A,GAPDH,PSD,NUDT2,CAMK2A,FYN,PRKCG,CALY,MPPED2,NLGN3,MZF1,GDF10,ANK2,BATF,YWHAE,QRFP,YWHAQ,HSD17B8,ELMO1,HSPH1,MAPK10,SEMA4B,CDK2AP2,DUSP3,TCTN2,STX8,AGAP2,YWHAZ
GTTTGTT_MIR495	AUD	4.34E-05	0.000498689	0.930584	282		blood	PWAS	c3	0.930584	1	HNRNPH1,PCDHA4,HOMER1,LARGE1,TMED10,CADM1,TNFRSF21,TIMP2,NHLRC3,HSPA5,PDE4D,SSR1,THBS2,ATRN,IGF1,HBEGF,JAG2,EFCAB14,MPPED2,ST8SIA2,PCDHAC1,PCDHA7,BDNF,JUN,MARK3,EPHB2,TARDBP,CRIM1,DDIT4,RPRD1A,ELAVL1,RUNX3,DUSP6,MLEC,SPAST,PAIP1,ADGRB3,RORB,ACVR1B,UBE3A,PCDHAC2,ARHGAP5,RND3,SATB1,ILF3,MGAT2,CAPZA1,DAG1,ZFAND5,PSME3,TGFB2,FOXO3,YTHDC1,MINAR1,CBL,NAB2,CELF2,RANBP1,GMFB
GUENTHER_GROWTH_SPHERICAL_VS_ADHERENT_UP	AUD	-8.17E-05	0.0009961	0.934668	105	0.58359	blood	PWAS	c2	0.934668	1	PCSK1N,DLL3,CRMP1,ADGRG1
GUILLAUMOND_KLF10_TARGETS_DN	AUD	-2.25E-05	0.000498755	0.963938	283		blood	PWAS	c2	0.963938	1	CD36,ENPEP,RCAN1,CTSS,CTNNB1,TXNIP,OIT3,CYB5R3,GPD1
GUTIERREZ_CHRONIC_LYMPHOCYTIC_LEUKEMIA_UP	AUD	5.76E-05	0.000705222	0.934893	134		blood	PWAS	c2	0.934893	1	PLXNC1,GLRX,JCHAIN
GUTIERREZ_MULTIPLE_MYELOMA_UP	AUD	-2.60E-05	0.000997814	0.979222	61	0.23611	blood	PWAS	c2	0.979222	1	DCTD,SEPTIN10,MX1,CANX,ILF2,ARF1,RHOB,CD47,PTP4A1,YWHAZ,CSDE1
GUTIERREZ_WALDENSTROEMS_MACROGLOBULINEMIA_1_DN	AUD	-0.075012	0.0374769	0.0453332	11	0.340521	blood	PWAS	c2	0.0453332	1	IL6,TNFRSF13B,HCK
GUTIERREZ_WALDENSTROEMS_MACROGLOBULINEMIA_1_UP	AUD	-0.00929296	0.0298656	0.75568	18	0.221094	blood	PWAS	c2	0.75568	1	APLP2,BACH2
GYORFFY_DOXORUBICIN_RESISTANCE	AUD	-8.45E-05	0.000705014	0.904626	213		blood	PWAS	c2	0.904626	1	CST1,PSG4,TIMP2,LIMA1,BMP2,ANGPT1,BMP7,HS3ST1,CMPK1,PTPRH,TYMP,STMN2,SNTB1,ADAMTS1
GYORFFY_MITOXANTRONE_RESISTANCE	AUD	-0.00418209	0.0175142	0.811274	43	0.438407	blood	PWAS	c2	0.811274	1	SFRP4,OSTM1,SDCBP2,LIN7A,TENM2,TNFAIP3,IFNGR1
HAHTOLA_MYCOSIS_FUNGOIDES_DN	AUD	-0.0629527	0.0256839	0.0142439	20	0.652836	blood	PWAS	c2	0.0142439	1	CD160,CANX,CES1,CD37,JCHAIN,CDC42,FLNA
HARRIS_BRAIN_CANCER_PROGENITORS	AUD	5.75E-06	0.000288228	0.984076	457		blood	PWAS	c2	0.984076	1	CYTL1,ENPP6,COL6A1,MIA,BGN,SCG3,OPCML,CAPG,MGP,WNT5A,DDC,GJA1,LGALS2,VWC2,KAZALD1,S100A4,S100A6,SCG5,COL6A2,FOXC2,SHISA2
HASEGAWA_TUMORIGENESIS_BY_RET_C634R	AUD	0.00737195	0.0134362	0.583237	56	0.334312	blood	PWAS	c2	0.583237	1	RET,DHX58
HASLINGER_B_CLL_WITH_13Q14_DELETION	AUD	-5.76E-05	0.000995607	0.953887	112	0.245733	blood	PWAS	c2	0.953887	1	CTSA,NT5E,EFNA2,ITGB5,TPM2,KLF4,RB1,LDLR
HASLINGER_B_CLL_WITH_CHROMOSOME_12_TRISOMY	AUD	0.0119093	0.0212215	0.574667	26	0.895967	blood	PWAS	c2	0.574667	1	SNRPF,MTCP1,JCHAIN,ARPC3,TIMELESS,GLIPR1,VCL
HATADA_METHYLATED_IN_LUNG_CANCER_DN	AUD	7.78E-05	0.000997816	0.937854	89	0.695502	blood	PWAS	c2	0.937854	1	IGFLR1,NLRP10,SCUBE1,NTF3,TCL1B,INSL6
HDAC8_TARGET_GENES	AUD	1.44E-05	0.00049864	0.976978	298		blood	PWAS	c3	0.976978	1	POMGNT2,HNRNPH1,EBAG9,AKR1A1,MAZ,DNAJC11,FAH,PDCD5,ENO1,BMP8B,ARHGDIA,ARF1,ECE1,DUSP28,RAB4A,TBXAS1,RBBP4,ADGRB3,PMS2,REPIN1,KEAP1,DGCR2,SUMO2,RANBP1,AGO3,SYF2
HDGF_TARGET_GENES	AUD	-1.58E-05	0.000407455	0.969123	329		blood	PWAS	c3	0.969123	1	PLTP,DIABLO,ANXA2,L1CAM,ACAA1,METAP1,PCLAF,TNFRSF10B,GNAS,ITGB2,SHMT2,ACADVL,LTBP4,CDON,CRYZL1,ADK,CNDP2,BRD2,EIF5,C1orf43,PGF,HMG20B,ETS2,ACVR2A,WBP1L,YWHAB,GSTA4,AIFM1,RAB11A,PDIA4,CLTA,SLC41A2,NFATC4,NDRG4,SPOP,POLR2J,SH2D3C,ITSN1,EPDR1,ILK,SPN,CSNK1D,CHEK2,CYRIB,COQ8B,ARPC5,KCNAB2,NUP98,PIP4K2B,GCSH,FYN,AHCYL1,PPIA,BAD,EIF4B,DLG4,TCF4,ARHGAP45
HEB_Q6	AUD	3.78E-05	0.000497569	0.939399	465		blood	PWAS	c3	0.939399	1	BCL2L2,COLEC12,XPNPEP1,ERBB3,CNTN2,SEMA7A,KLK13,L1CAM,SPOCK2,KCNMB3,RUFY1,UBE2D3,DLG2,VEGFA,IGF1,KIRREL2,TRAPPC3,PSD,PSME3,NT5C3B,IL34,RAB3A,PGF,PLXNB3,DTX1,C1orf210,LMOD1,CREB3L1,TRAF4,PRKCB,MUSK,NFE2L1,PPP2R3A,S100A2,ALK,ANXA8,BCL6,TNNT2,PDZK1,ARHGEF2,TGFB3,UFM1,PDGFB,ITSN1,NUTF2,PTPN7,RGS7,ADGRB3,PDK2,MDK,GAS7,BRD4,ST6GALNAC5,TGFB2,SUMO2,GPD1,RAB1B,RORC,XCL2
HEDENFALK_BREAST_CANCER_BRACX_UP	AUD	0.00572496	0.0166328	0.730698	40	0.7817	blood	PWAS	c2	0.730698	1	RPS4X,COL6A2,RPP30,ATP5F1B,RPS5,PNOC,TANK
HEDVAT_ELF4_TARGETS_UP	AUD	-0.0217612	0.0209414	0.298736	37	0.026885	blood	PWAS	c2	0.298736	1	CXCL8,RCAN1,CA2,KIT
HEIDENBLAD_AMPLICON_12P11_12_DN	AUD	-0.0223264	0.0260976	0.392278	19	0.590586	blood	PWAS	c2	0.392278	1	TNFRSF8,LGALS4,ACSF2,SAR1A
HEIDENBLAD_AMPLICON_12P11_12_UP	AUD	-4.43E-05	0.000704793	0.949835	182		blood	PWAS	c2	0.949835	1	SPA17,MGP,ANXA6,GEM,CBR3,CTSC,IL7R,ARHGEF2,AP1S2,XCL1,SAR1A,ARID3A
HEIDENBLAD_AMPLICON_8Q24_DN	AUD	8.62E-05	0.000575858	0.881052	214		blood	PWAS	c2	0.881052	1	SLC14A1,CFHR1,GPC1,RABEPK,NT5C2,ETHE1,NAB1,MMRN2,SAP18,MDK,XRCC1,NAPG,GSTK1,VAPA
HEIDENBLAD_AMPLICON_8Q24_UP	AUD	-0.0122765	0.0160473	0.44426	64	0.437023	blood	PWAS	c2	0.44426	1	ALAD,LONP1,PDK1,TMEM38B,AHSA1,BAG5,ABL1,KIF22,MYO6,NPLOC4,MAPKAPK3
HEN1_01	AUD	1.24E-05	0.000498495	0.980211	308		blood	PWAS	c3	0.980211	1	DLL4,ACE,PTPRS,BCL2L2,ARFIP2,MFAP4,PTK7,BMP4,NRXN3,RPIA,UBE2D3,ENO3,CREB3L1,IMPDH1,PSME1,SOST,DLL1,MAP3K3,MGAT1,FOXJ2,HIF1A,TRAF4,SEPTIN3,NLGN3,APLN,STAT3,CLINT1,CHST6,CD99L2,BDNF,SULT2B1,ANK2,NXPH3,TNS2,LYPD1,BRSK2,PDGFB,DUSP26,AGO1,PDGFA,AMPD2,TBX3,ARTN,PURA,PRKACA,GIPC1,DOC2B
HEN1_02	AUD	3.28E-05	0.000407195	0.935815	400		blood	PWAS	c3	0.935815	1	JAG1,BCL2L2,ATP13A1,ARFIP2,EDC4,MFAP4,PTK7,NRG1,PLXNC1,BMP4,MEGF10,HS3ST4,RPIA,DLL3,UBE2D3,ENO3,CREB3L1,IGF1,IMPDH1,POFUT1,PSME1,SOST,VAMP1,TXNDC12,GPD1L,GALNT10,PTGDS,MGAT1,ETV5,SEPTIN3,NLGN3,APLN,STAT3,CLINT1,SULT2B1,ANK2,GABBR2,ADAM15,LYPD1,BRSK2,STMN2,PDGFB,TMEM8B,AMPD2,ARHGAP5,MYC,TBX3,RAB1A,KLK3,PURA,EIF4G2,TCF4,ZFP91,PRKACA,GIPC1,DOC2B
HESS_TARGETS_OF_HOXA9_AND_MEIS1_UP	AUD	1.60E-05	0.000332628	0.961561	533		blood	PWAS	c2	0.961561	1	PPID,RRM1,GSTM1,PHGDH,TST,ICAM2,PDE7A,HDAC2,METAP2,GOT1,ODC1,CEBPA,DTYMK,MSH2,MYB,IDE,C1QBP,BID,HMGCR,NCL,AFP,DUT,FABP5
HEY2_TARGET_GENES	AUD	4.35E-05	0.0108922	0.996814	89	0.407887	blood	PWAS	c3	0.996814	1	RTN4R,RPS7,EXOSC3,TMEM70,IL23R,HERC1,RBM24,STIM1,MYBPC1,PMS2,PTP4A3
HE_PTEN_TARGETS_DN	AUD	-0.00812518	0.0283585	0.774482	17	0.837042	blood	PWAS	c2	0.774482	1	VEGFA,PTN,FOXO3
HFH1_01	AUD	-1.82E-05	0.00031539	0.954	744		blood	PWAS	c3	0.954	1	MSMB,ANGPTL1,ENPEP,HHIP,CPNE1,SCG3,MXRA8,EFNA5,SLITRK6,NEO1,SLIT3,OMD,MAPK3,ETV5,C1QTNF3,IBSP,NRP1,CRH,PIM1,SLC6A14,DLG2,FST,NCAM1,VIT,ESM1,SMAD1,EIF4EBP2,NTN1,NTF3,LAG3,EFEMP1,RPS6KB1,TAF10,SCN4B,INHBA,ARHGAP30,NLGN3,DNAJB12,PPP2R3A,PIK3C2A,IL25,PRDM1,CASK,IMPDH2,SATB2,ASPA,GRB7,FSTL1,GPX1,TACSTD2,ATP1B4,ARHGEF2,KCNIP4,NR4A1,CAPN3,PPM1D,MAPK10,TIMM8A,CLN5,DPYSL2,SOX2,PHEX,AP1G2,PURA
HFH3_01	AUD	1.11E-05	0.00035258	0.97482	580		blood	PWAS	c3	0.97482	1	ADAM23,FUT8,CPNE1,SCG3,SLITRK6,SLIT3,OMD,C1QTNF3,RGMA,CRH,WNT5A,STOML2,GFRA1,DLG2,TYRO3,NCAM1,NR3C2,RPS6KB1,PRDM1,TNF,CCN1,SCUBE3,COL13A1,ARHGAP30,IGSF9B,C1orf43,ETV5,NOVA1,PIK3C2A,COLEC10,CEBPA,TJP1,GRB7,ATP1B4,CRIM1,ID1,VASN,TNFSF15,CADM2,LTA,ID2,ADGRB3,IFNA10,NECTIN1,MEF2C,ARTN
HFH8_01	AUD	5.09E-06	0.000288059	0.985916	658		blood	PWAS	c3	0.985916	1	ENPEP,ACP6,IBSP,IL1RL1,SCG3,MXRA8,SLIT3,ETV5,CADM1,SH3BGRL3,FLRT3,NTRK3,CRH,MASP1,GFRA1,MCTS1,SMAD1,NTF3,RPS6KB1,BAMBI,INHBA,PELI2,C1QTNF3,TNF,COL13A1,ARHGAP30,DPP10,NOVA1,IL25,POU2F1,WBP1L,YES1,IMPDH2,ASPA,FSTL1,ATP1B4,TNR,LYPD1,HCAR2,ID2,PPARGC1A,ADGRB3,IFNA10,NR4A1,MAPK10,LTA,CLN5,SOX2,AP1G2,ARTN,PURA
HIF1_Q3	AUD	3.54E-05	0.000574958	0.950929	333		blood	PWAS	c3	0.950929	1	TLL1,XPNPEP1,DSCAML1,DSCAM,NXPH1,CCDC126,CNPY3,RECQL,VEGFA,NR1D1,FKBP3,EMC1,ENO1,TFRC,PSD,ITCH,LDHA,ADK,LRP8,DOT1L,BMP6,SNX5,ATP1B3,HBEGF,FGF17,STMN1,EPHB3,LRRTM1,COX4I2,BCL2L11,ERLIN1,BCL6,JPH1,PGK1,STC1,HMGA1,DDIT4,SORCS3,ERO1A,SPOP,PRDX4,CLSTN3,NANS,PDGFB,YBX1,CA9,PRKAR2A,NTMT1,ESRRA,ERLEC1,AMPD2,MPL,SOX2,TRIM3,MAX,SRSF6,NUP98,PSME3,PTEN,FGF10,PES1,GCSH,MEF2C,CNOT9,FGF6,DERL1,MACO1,TIAL1
HIF1_Q5	AUD	1.16E-05	0.000445248	0.979167	521		blood	PWAS	c3	0.979167	1	DLL4,SELENOM,PROK2,DAP,CA9,PTPRJ,RTN4R,CHAD,PIM1,ARL5B,BMP2,TIAM1,RPIA,CCDC126,GAPDH,RECQL,VEGFA,NR1D1,FKBP3,EMC1,ENO1,PSD,ITCH,LDHA,PPP1R3B,LRP8,DOT1L,PTGES3,BMP6,EPO,SNX5,ATP1B3,HBEGF,MARCKSL1,FGF17,STMN1,EPHB3,P4HA1,HIF1A,LRRTM1,BCL2L11,ERLIN1,BCL6,RELL2,ARRDC3,HMGA1,SORCS3,BRSK2,DSCAML1,ERO1A,PRDX4,CLSTN3,PDGFB,YBX1,PNOC,PSMD5,HSPA9,PRKAR2A,MPL,SOX2,MAX,SLITRK4,SRSF6,NUP98,PSME3,MACO1,FGF10,PES1,FAM162A,MEF2C,KPNB1,DERL1,TIAL1,VAPB
HINATA_NFKB_IMMU_INF	AUD	7.68E-05	0.000701212	0.912823	319		blood	PWAS	c6	0.912823	1	CXCL8,CXCL6,ICAM1,IL6,IL1B,IRF1,OLR1,PTX3,NFKBIA
HINATA_NFKB_MATRIX	AUD	-0.000136821	0.000993328	0.890446	207	0.414525	blood	PWAS	c6	0.890446	1	MMP1,MMP14,KRT7,CD9,ARHGDIA,FN1,SERPINE1,RND3,RAC1
HINATA_NFKB_TARGETS_KERATINOCYTE_DN	AUD	0.0130533	0.0105086	0.214178	85	0.564144	blood	PWAS	c2	0.214178	1	HYAL1,THBS1,HOPX,DAPK1,PTHLH,CALB1,KLK6,DSG3,PALM,SULT2B1,DUSP4,KLK7
HLF_01	AUD	2.80E-05	0.000407136	0.945264	449		blood	PWAS	c3	0.945264	1	CXCL6,WNT3A,HNRNPH1,LRRTM4,COL15A1,F5,OCRL,ANGPTL1,ROBO1,MRC2,NPTX1,SLIT3,CADM1,PDE4D,MECP2,SHMT2,DNAJA2,PDGFRL,HS6ST2,MIOX,SYT11,CACNA2D3,IFNG,NR1D1,CLIC4,ALB,PTHLH,CTSC,LGALSL,PELI2,TAC1,DDIT3,EIF4A1,EGFR,PFN2,MEOX2,RMDN3,JPH3,CDKN2C,BCL6,PCSK2,TMEM154,TNS2,CRIM1,ARRDC3,KLHL7,ATAD2,PRKG1,CNTF,CASK,TNFSF15,ING1,PLCB1,AP1S2,MYL6B,ADGRB3,MAP2K6,CASS4,RPS6KA3,ALDH1A1,BAMBI,CD40LG,EPB41,ZDHHC14,SPRED1,IL4,TOP1,FBXO3,FOXO3,NTRK1,RBFOX2,TAGLN3,PDXP,PDAP1,CELF2,CDC42,MACO1,AGO3,ENSA
HMEF2_Q6	AUD	6.88E-06	0.00049859	0.988986	314		blood	PWAS	c3	0.988986	1	DLL4,DKK1,NCAN,PENK,WFDC1,BMP4,LYN,DNAJA2,ENO3,CACNA2D3,ARPP21,TIMP2,HAPLN1,TPM2,COL13A1,CASQ2,GNG11,KCNN1,JUN,CKMT2,TSPEAR,CA7,SLC3A1,SLITRK1,HS3ST5,IL17B,MYL6B,EPHA7,NR4A1,GPC4,FGF5,TMEM108,SOX2,PAK6,DDX6,FGF6,PDLIM1
HMGB2_TARGET_GENES	AUD	-2.17E-05	0.000203771	0.915195	1034		blood	PWAS	c3	0.915195	1	TEK,UBE2E1,PLXDC1,ERAP1,PCSK1,MAPKAPK5,IL1RL1,ANXA2,MGP,CKS1B,SLC35G2,GNS,MREG,CXCL8,NHLRC3,UCK2,ZPLD1,RUFY1,FARS2,TNFRSF10B,DARS2,CS,CA13,BOLA1,FKBP7,ITGB5,ADAMTSL1,GPR107,TNFRSF19,DHRS9,VARS1,SEPTIN11,COMMD1,NR3C2,ADK,PTGES3,PDE11A,CP,GAN,PLS1,ANAPC7,MBTPS1,RGS4,RGS5,GORAB,SEC61B,TPM1,PECAM1,SMURF2,PTX3,BMPR1B,GOSR2,BACH1,PEX26,VTI1B,COX7A2L,PTPRR,PRPSAP1,ST13,TNFSF4,RBBP5,AIMP1,SUDS3,UROD,UFM1,PIN4,SEMA3A,CASP10,HSPA9,ANXA1,POLR3F,PCBP1,ADAMTS3,VSIG1,GGA3,SKP1,PES1,DDX39B,PSMA3,PDAP1,EIF4G2,TAF15,TIGAR,ARHGDIB,HNRNPA1,TCF4,RPS27A
HMGIY_Q6	AUD	1.17E-05	0.000266446	0.964857	855		blood	PWAS	c3	0.964857	1	LYVE1,CXCL10,F13B,KLKB1,RRM1,PCDH10,ICAM1,LRRTM4,CSF3,MIA,HSPG2,MRC2,IL16,KLRC3,CADM1,NTRK3,LEMD1,EVA1B,IL1RN,PDE4D,BICDL1,B4GALT5,NCAM1,VIT,ESM1,RNF43,POFUT1,DLL3,NID2,PTHLH,ATP1B3,OSMR,VAMP3,LIF,IL18RAP,STMN1,PRRG4,KLRC1,HNF1A,TNFSF11,ZPBP2,C19orf18,PPP2R3A,ARL3,POU2F1,TNFSF18,WNT10A,BCL6,FGF8,NEURL1,HNRNPC,CNTN4,TNFSF4,GAD1,NFATC4,BATF,MYBPC1,SLITRK1,DUSP6,ECEL1,MAP2K3,MAP2K6,FEV,IL24,NMU,KRT72,GAS7,IL22,EEF1B2,MDH1,FGF10,TIAL1,DOC2B,NFKBIA
HMX1_01	AUD	-0.0035333	0.0102885	0.73128	175	0.161	blood	PWAS	c3	0.73128	1	BCL2L2,CBLN1,OMG,FGF12,TEPSIN,KCNN1,ID1,KREMEN2,SLITRK1,JMJD6,GGPS1,SMAD2,SMAD3
HNF3B_01	AUD	1.99E-06	0.000315373	0.994976	678		blood	PWAS	c3	0.994976	1	ANGPTL1,ENPEP,F11,IBSP,FUT8,CPNE1,PCDH9,SLITRK6,HSP90B1,SERPIND1,B3GALT2,GFRA1,RBP4,TYRO3,FAM20A,BAMBI,IL21,INHBA,PELI2,TAC1,COL13A1,TNF,CCN1,ABL2,SCUBE3,ARHGAP30,PDCD4,PIK3C2A,IL25,PRDM1,FOXG1,TNMD,EPHB1,SCARF2,ATP1B4,CYB561D1,IL5,IER3,NFATC4,ATP2A3,ID1,ID2,BUB1,PPARGC1A,ADGRB3,SULF2,ANXA1,LTA,NECTIN1,SOX2,PHEX,AP1G2,DNAJA4,ARTN,PLCB1,PLA1A
HNF4ALPHA_Q6	AUD	-2.50E-05	0.000300736	0.933655	637		blood	PWAS	c3	0.933655	1	SEMA6A,CFI,PDGFRA,CXCL9,LEAP2,ERBB3,INHBC,OCRL,SLIT3,LRRN1,PNPLA2,NRP1,NOG,MREG,CNTFR,STOML2,KYNU,HPGD,TMOD2,DNAJA2,PAK4,CNOT9,ANPEP,PLA2G12B,CADM2,S100A16,ABCC6,CCDC80,LRRTM3,ZBTB33,HAT1,C1orf210,COL25A1,HNF1A,NOVA1,TRAF4,PTH1R,GDNF,PRDM1,RMDN3,TPM1,CSNK2A2,PCK1,PACSIN1,ESAM,PDZK1,TAFA1,PDIA4,PDGFB,PPARA,RAB3D,MLEC,NUTF2,PMEPA1,HNRNPR,S100A14,PPARGC1A,PAPLN,MAP2K3,N6AMT1,TIMELESS,MAPK10,CDK16,SATB1,DUSP3,SRSF6,MXI1,FGF10,PURA,FGF16,VCL,PCBP1,PPIA,TIAL1,PABPN1,SETD2
HNF4_01	AUD	-2.86E-05	0.000257573	0.911724	852		blood	PWAS	c3	0.911724	1	FABP2,INSR,RPS3A,F13B,F2,LEAP2,ERBB3,INHBC,COL15A1,SELENOM,HTN1,APOM,IGF1R,CHRDL1,LRRN1,SMOC1,MREG,F10,CNTFR,KYNU,TP53,HSPD1,GAPDH,TPI1,DNAJA2,PAK4,PKLR,AKT2,CALB1,CDHR5,LMAN2,MARCKSL1,EPHA3,LRP1,TBX5,C1orf210,TMED4,HNF1A,PGF,TRAF4,CDH6,PRDM1,MYRF,PCK1,KCNE5,ACOT8,SNAP25,RHOB,GLTP,LGALS4,PDZK1,PDIA4,HIKESHI,GCH1,RPRD1B,PPARGC1A,CRABP2,EDN3,PPARA,MLEC,PELO,PAFAH2,SEMA3B,PAPLN,PRKCSH,TIMELESS,ACSF2,CDK16,NET1,SATB1,CREB3L2,CBX7,DUSP3,SERPINF1,SRSF6,PIP4K2A,GPD1,EEF1B2,FGF10,SCT,PABPN1,HSPE1
HNF4_01_B	AUD	-1.91E-05	0.000228875	0.933601	1044		blood	PWAS	c3	0.933601	1	ASAH2,INSR,UNC5B,MANEA,LEAP2,OTC,INHBC,NRXN1,COL15A1,SELENOM,FUT8,CBLN4,HTN1,IGF1R,PNPLA2,MREG,F10,EFEMP1,CNTFR,KYNU,SOS1,TP53,DNAJA2,PAK4,CPLX2,FBLN1,DCTN2,CA12,AKT2,HNRNPAB,LRRTM3,LRP1,C1orf210,COL8A1,GTF2I,HNF1A,NOVA1,TRAF4,PON1,USH1C,HSD17B8,MYRF,KCNE5,ACOT8,RHOB,GLTP,CNOT1,ATP1B4,LGALS4,PDZK1,RBKS,HIKESHI,RPRD1B,CRABP2,PPARA,MLEC,PPARGC1A,ESRRA,NR4A1,RAB5C,NAGS,PRKCSH,HDGF,CDK16,GALNT2,ERBB2,NRG2,DUSP3,SRSF6,PRKACA,SERPINC1,POLD4
HNF4_DR1_Q3	AUD	-3.00E-05	0.000287787	0.916883	777		blood	PWAS	c3	0.916883	1	INSR,FGFR3,OTC,SHMT1,ERBB3,SELENOM,TCN2,ATP1B1,CCL15,LRRN1,PNPLA2,BPIFA2,FAHD1,SMOC1,F10,EFEMP1,CNTFR,TP53,HSPD1,DNAJA2,PAK4,ENO3,YBX2,FBLN1,EIF4EBP2,HAGH,DCTN2,TNFRSF12A,TBPL1,PKLR,DNAJB12,FABP1,EFNB3,TOM1L2,KLK6,PGF,LMAN2,AIF1L,LRP1,HIBADH,GTF2I,ZPBP2,ANGPTL8,PTH1R,GDNF,PRDM1,USH1C,CKAP4,HSD17B8,ARHGEF7,KCNE5,SNAP25,PDZK1,ID1,RPRD1B,PPARGC1A,CRABP2,STMN2,GALK1,LCAT,MLEC,PELO,MRPL2,SEMA3B,ESRRA,PAPLN,RAB5C,PRKCSH,TIMELESS,CDK16,NET1,MPL,ERBB2,DIDO1,DUSP3,SRSF6,EEF1B2,CNOT9,CSF2,PURA,SOD1,AHCYL1,PABPN1,VTA1,SETD2,POLD4,HSPE1
HNF4_Q6	AUD	2.59E-05	0.000352628	0.941353	527		blood	PWAS	c3	0.941353	1	SPINT1,INSR,ART3,NPNT,RRM1,ENPP6,ERBB3,ARFIP2,HTN1,SLPI,HJV,PCDHGC3,SERPIND1,PROS1,UCK2,TGFB1,CPLX2,CACNA2D3,IMPDH1,PLA2G12B,C1S,CFB,PKLR,AGR3,C9,RAB3D,SEPTIN10,HBEGF,ADM,C1orf210,PLS1,COL25A1,HNF1A,RBM24,PRDM1,HEPACAM2,USH1C,ITGA5,FOXG1,SFRP2,RND1,CCNB2,GRB7,SULT2B1,PDZK1,ARHGEF2,MMP16,SLC41A2,PTPRH,ENOX2,NRG2,LCAT,MLEC,PELO,MRPL2,FUT2,TAGLN2,ID2,SEMA3B,GLYAT,GPX2,MAP2K6,KIAA0040,AGO1,LAD1,CREB3L2,KIRREL3,CLN5,CBX7,DUSP3,EFNB1,GPD1,RBFOX2,FKBP2,RAB1A,CCDC51,PURA,XRCC6,PPCDC,NR5A2
HNF6_Q6	AUD	-2.83E-05	0.0003767	0.940144	586		blood	PWAS	c3	0.940144	1	PDGFRA,CPNE1,JPH4,CADM1,FLRT3,NRG1,STOML2,TPP1,ZPLD1,HERC4,CCL2,CACNA2D3,ESM1,CA10,CD68,CAST,NTF3,SPINK1,VLDLR,CLSTN2,TNF,COL13A1,THRA,COL25A1,HCN1,TTC17,NOVA1,STAT3,POU2F1,PFN2,CDH6,SGTB,CALN1,FGF8,HSD17B14,GABARAPL2,CNTN4,PDZK1,MSTN,TAFA1,ARRDC3,JARID2,ANKRD1,SLITRK1,SEMA3A,SH2D1A,AP1S2,LTA,ADGRB3,CBX3,PRDX5,SULF2,MTMR6,SST,FABP4,SLC6A9,BAMBI,MEF2C,NRAS,HNRNPA2B1,EDN1
HOEGERKORP_CD44_TARGETS_DIRECT_DN	AUD	-3.48E-05	0.000352939	0.921544	344		blood	PWAS	c2	0.921544	1	BCAM,KIR2DL3,SLC14A1,SERPINA1,PLS1,EPHB3,PALM
HOFFMANN_IMMATURE_TO_MATURE_B_LYMPHOCYTE_DN	AUD	-0.000128948	0.000703414	0.854549	248		blood	PWAS	c2	0.854549	1	CD36,PTGR1,ATP1B1,CFP,CD93,UCK2,TGFB1,LHB,RBP4,GRID2,TAX1BP3,QKI,GH1,HCK,EMID1,ACY1,COX6A2,MYB,GALK1,PSME3
HOFFMANN_IMMATURE_TO_MATURE_B_LYMPHOCYTE_UP	AUD	2.15E-05	0.000575984	0.970192	209		blood	PWAS	c2	0.970192	1	SELL,FGF19,CR2,ARL2,BGLAP,APOE,NEU1,RAB6B,ENTPD6,GAD1,CSF1,SIAE,JAK2,ARRB1
HOFFMANN_SMALL_PRE_BII_TO_IMMATURE_B_LYMPHOCYTE_DN	AUD	-5.60E-05	0.000407128	0.890552	342		blood	PWAS	c2	0.890552	1	FCGR2A,PTGR1,GFRA1,IL6ST,IL7R,GLRX,SLC3A2,RAG1,RAB6B,GZMM,FGL2,AQP4,CCNB1,EFNB1,XRCC6
HOFFMAN_CLOCK_TARGETS_DN	AUD	1.12E-05	0.000445918	0.980001	313		blood	PWAS	c2	0.980001	1	VTN,CCL5,CHGA,S100P,TNFRSF4,IFNL1
HOFFMAN_CLOCK_TARGETS_UP	AUD	-0.00823052	0.0119462	0.490846	91	0.278467	blood	PWAS	c2	0.490846	1	CD36,TNFRSF11B,MIF,JUN,ANTXR1,ANXA1
HOFMANN_CELL_LYMPHOMA_UP	AUD	0.00992795	0.00994218	0.318004	104	0.108903	blood	PWAS	c2	0.318004	1	IL1R1,CXCL8,MAPK8,LIFR,CKS1B,TBP,NCK1,IL13,PRKCB,IL3,YES1,CEBPG,DTYMK,RBBP5,IFNA4,RB1,GPR68,IL13RA1,BLK,MYC,MDM2,ILF3,RAB2A,IL18,NRAS
HOFMANN_MYELODYSPLASTIC_SYNDROM_HIGH_RISK_UP	AUD	-0.062891	0.0294465	0.0326978	20	0.401004	blood	PWAS	c2	0.0326978	1	PTPRS,PLCG1,PRKAR2A,ELK1
HOFMANN_MYELODYSPLASTIC_SYNDROM_RISK_DN	AUD	-9.14E-05	0.000993846	0.926746	148	0.823587	blood	PWAS	c2	0.926746	1	IFNAR1,ARFIP1,CXCL12,PF4,PIK3CG,RGS19,PPP1R8
HOFMANN_MYELODYSPLASTIC_SYNDROM_RISK_UP	AUD	-5.69E-05	0.000997257	0.954481	68	0.366223	blood	PWAS	c2	0.954481	1	HRAS,GDF15,MAGEA3,CD9,TK1,MAGEA6,IER3,PSMD11,CDK2AP2,JUND
HOLLEMAN_ASPARAGINASE_RESISTANCE_ALL_DN	AUD	-0.0129642	0.0198903	0.514539	29	0.183825	blood	PWAS	c2	0.514539	1	HSPA13,ARF6,RAB5C,SNRPG,PSME3,HNRNPF,PPIA,SUMO2
HOLLEMAN_ASPARAGINASE_RESISTANCE_ALL_UP	AUD	-0.0400609	0.0211026	0.0576448	26	0.566108	blood	PWAS	c2	0.0576448	1	NTRK3,RPS3
HOLLEMAN_ASPARAGINASE_RESISTANCE_B_ALL_DN	AUD	-0.00870205	0.0295175	0.768139	18	0.0776833	blood	PWAS	c2	0.768139	1	JUP,ADGRG1,ELK3,ARF6,RAB5C
HOLLEMAN_DAUNORUBICIN_ALL_UP	AUD	-2.89E-05	0.000706357	0.967398	78		blood	PWAS	c2	0.967398	1	ICAM4,MTX2
HOLLEMAN_PREDNISOLONE_RESISTANCE_ALL_DN	AUD	2.16E-05	0.000704785	0.975537	177		blood	PWAS	c2	0.975537	1	CST7,DAPK1,CA4,PIEZO1,STOM,POLH,MATK
HOLLEMAN_PREDNISOLONE_RESISTANCE_B_ALL_DN	AUD	0.00365348	0.01353	0.787138	57	0.909991	blood	PWAS	c2	0.787138	1	BLVRB,GAPDH,CNTN5,CA4,STOM,NECTIN2,CD69
HOLLEMAN_VINCRISTINE_RESISTANCE_ALL_DN	AUD	-0.0234205	0.0281377	0.40521	20	0.397812	blood	PWAS	c2	0.40521	1	VIM,NME2,HMGB1,CD44,RPLP2,RPL12
HOLLEMAN_VINCRISTINE_RESISTANCE_ALL_UP	AUD	0.00250069	0.012541	0.841949	74	0.241013	blood	PWAS	c2	0.841949	1	GNS,EPOR,KPNA2,KCNN1,PTP4A3,CREB3L2,DSC3
HOLLEMAN_VINCRISTINE_RESISTANCE_B_ALL_DN	AUD	7.23E-05	0.000704916	0.918283	154		blood	PWAS	c2	0.918283	1	S100A13,VIM,CDKN2D,NME2,CD44,RPLP2,PDLIM1,RPL12
HOLLEMAN_VINCRISTINE_RESISTANCE_B_ALL_UP	AUD	-0.0204783	0.0236421	0.386392	24	0.44277	blood	PWAS	c2	0.386392	1	EFNB2,CRMP1,NFATC1,KCNN1,CREB3L2,DSC3,DIDO1
HOLLERN_ADENOMYOEPITHELIAL_BREAST_TUMOR	AUD	-0.0288483	0.0133884	0.0311838	62	0.964013	blood	PWAS	c2	0.0311838	1	CNN1,TNNI2,IGFBP5,APOD,SERPINF1,MEF2C
HOLLMANN_APOPTOSIS_VIA_CD40_UP	AUD	7.36E-06	0.000332638	0.982357	464		blood	PWAS	c2	0.982357	1	LAP3,PARP1,CD86,SHMT1,STAP1,COLGALT1,NQO2,PCDHGC3,ALDH2,PCMT1,TNFRSF17,GNAS,GM2A,MAP4K1,CYB5R1,LY9,ARPC1B,GSR,CLSTN1,PDGFD,LGALSL,ACAT1,LSM1,PRPSAP2,ITGB7,MRPL34,DPYSL2,ETS2,G3BP1,CD38,CKAP4,LSM4,FLII,ADAM19,PRKCA,NRGN,COPS2,LCK,HMGB1,SERF2,HMGB3,RUNX3,COTL1,CAP1,PFDN2,JCHAIN,IRAG2,ARF3,HSPH1,RAC2,VAV1,AGO1,BLK,TIMELESS,SNU13,DUT,TCEA1,MEF2C,BTK,ARPP19,ENSA
HONMA_DOCETAXEL_RESISTANCE	AUD	-1.38E-05	0.000576158	0.98088	195		blood	PWAS	c2	0.98088	1	HSPA5,DYNLL1,GAPDH,PDCD5,ENO1,CTNNB1,FXR1,MX1,ANAPC7,S100A10,CFL1,APRT,UFM1,GSTP1,MYDGF
HOOI_ST7_TARGETS_UP	AUD	4.60E-05	0.000992882	0.963018	152	0.871854	blood	PWAS	c2	0.963018	1	RGMB,PI3,IL31RA,CDH11,IL6ST,CPLX1,CALB1,IL7R,ANXA3,FHL1,SERPINE1,RBP7,IL15,ADAMTS6,SNAI2,SLC27A2,IL32,FGF5,MYO6,GLIPR1,CERT1,PDAP1,SUGT1
HOSHIDA_LIVER_CANCER_LATE_RECURRENCE_DN	AUD	-4.40E-06	0.000257803	0.986393	653		blood	PWAS	c2	0.986393	1	ST3GAL6,CDH17,TEK,LHCGR,BPI,ALAD,PHGDH,HAAO,PMM1,SMAD1,PSMB3,PIR,SPINK5,PRKAR1B,ACP2,GCKR,LCAT,PPP1R1A,PRL,PMP2,U2AF2
HOWLIN_CITED1_TARGETS_1_UP	AUD	-1.03E-05	0.000352921	0.976725	418		blood	PWAS	c2	0.976725	1	IL6R,SNCA,CD8A,MLF1,IL1R2,AIF1L,CBX5,GPC3,SAMHD1,DPP4,CLEC3B,PANK3,RBFOX2,DDX6
HOWLIN_CITED1_TARGETS_2_DN	AUD	0.000104505	0.000705016	0.882161	143		blood	PWAS	c2	0.882161	1	FGG,PHGDH,CHRDL1,MPZL2,VAMP3,STC2,SLC41A2,BID,BPGM
HOWLIN_CITED1_TARGETS_2_UP	AUD	-0.00932982	0.0304271	0.759126	21	0.0392683	blood	PWAS	c2	0.759126	1	GBP2,DYNLT1,MYB
HOX13_01	AUD	-0.0054018	0.0122097	0.658186	99	0.296698	blood	PWAS	c3	0.658186	1	UNC5C,UNC5B,NEO1,SMOC1,IGF1,NTF3,COLEC10,YES1,PDE2A,EHBP1,AMMECR1L,GNAI1,CDK16
HOXA10_TARGET_GENES	AUD	-4.85E-05	0.000376602	0.897478	598		blood	PWAS	c3	0.897478	1	ATF6B,PLXDC1,TAPBPL,ANXA2,VPS29,MTHFS,MTAP,RBM22,ARSK,IL1R2,C1orf226,CS,PLOD3,GSS,TNFSF9,ERCC1,REXO2,RAD51,DDX46,STAT6,RSRP1,CANX,SLC3A2,PRIM1,CHEK1,RMDN3,IMPDH2,RABIF,SERAC1,LIN7C,HNRNPC,ZWILCH,GOSR2,KIF16B,EXOSC8,COX7A2L,GMNN,CPD,CD55,LGR5,PDIA4,NACA,RNF13,CCNB1,UNC45A,WBP2,N6AMT1,POLR3F,PDCD6IP,CDK2AP2,ILF3,USP8,COMMD9,PURA,EIF4A2
HOXA13_TARGET_GENES	AUD	0.000148256	0.000997609	0.881861	60	0.0146543	blood	PWAS	c3	0.881861	1	ARFIP2,PTPN11,MMAB,PARP16,MVK,MAGOHB,NAPA
HOXA3_01	AUD	-0.0458053	0.02591	0.0770844	15	0.0384542	blood	PWAS	c3	0.0770844	1	C1QL1,TXNRD1,DHH
HOXA4_Q2	AUD	8.20E-05	0.000445524	0.854058	507		blood	PWAS	c3	0.854058	1	COL10A1,PCDH9,NTRK2,GREM1,NEO1,ADCYAP1,CADM1,NRP1,SMOC1,MMP12,CRH,STOML2,BMP4,FGF19,PIM1,MMP14,DLG2,CS,DNAJA2,DNAJB4,RNF43,FAP,A1CF,CTNNB1,DES,APOE,SYNCRIP,PAK3,GPC3,LRRTM3,HMGA2,EFNB3,THRA,DPP10,HNF1A,LRRTM1,ELK3,POU2F1,ALK,FGF3,BDNF,TNFSF18,BMPR1B,GCK,ARHGEF7,STC1,CHST9,GABARAPL2,BOC,GPX1,EPHB2,ARID1A,ARHGEF2,MAMDC2,ANKRD1,ATP2A3,NEK7,SLITRK1,DUSP6,EDN2,CAP1,PNOC,AP1S2,NUP210L,PPARGC1A,SYNE2,BAMBI,UBASH3B,ZHX1,GRK2,ROBO3,MEF2C,CAMK2D,EIF4G2,SLC26A7,ARFGAP2,EIF5A
HOXA7_TARGET_GENES	AUD	0.000190219	0.000994237	0.848274	138	0.63521	blood	PWAS	c3	0.848274	1	PCLAF,HPGD,ACADVL,REG4,DNAJB4,NR1D1,ERCC1,CACYBP,SNX8,ADK,RNF34,COPS2,RBBP4,RBBP5,RAD23B,LTA4H,HDGF,NOP16,HIKESHI,BST2,DDR1,EIF4A2,DLG4,ZFP91
HOXA9_DN.V1_DN	AUD	-2.73E-06	0.000235103	0.99073	904		blood	PWAS	c6	0.99073	1	SPON2,MICB,CD300A,NPTX2,CST7,FCGR2A,FCGR2B,SHMT1,SPP1,MFAP4,SLITRK5,ECH1,ALDH5A1,CRIP1,ITGB5,ALDOC,NME4,COCH,PDK1,ADM,NOTCH2,TES,HSPA6,MACROD1,LMAN1,SV2A,NRGN,FANCL,KLHL7,ATAD2,RB1,ERO1A,GADD45GIP1,GRB10,SAR1A,HMGCS1,NUTF2,CBS,RGS1,WBP2,PSIP1,MVD,ALDH1A3,NET1,HMGCR,ACP3,CSRP3,VEGFB,AIDA,ARRB1,H1-10
HOXB7_TARGET_GENES	AUD	-1.47E-05	0.000498299	0.976436	249		blood	PWAS	c3	0.976436	1	DEPP1,PEF1,SH2D3C,SCGB1D2,SARS2
HOXC11_TARGET_GENES	AUD	-1.95E-05	0.000996427	0.984379	89	0.427081	blood	PWAS	c3	0.984379	1	DNAJB4,DARS2,CCL5,CACYBP,SLC3A2,ACBD6,MRPL33,DUSP6,ERCC1,USO1,IL10,TBX3,PTGS2,TCP1,PDAP1,RAB5B
HOXC13_TARGET_GENES	AUD	-2.82E-05	0.000703925	0.967998	208		blood	PWAS	c3	0.967998	1	HSP90B1,HSPA13,S100A11,PTGES3,RAD51,STAT6,CCNH,PRDM1,TEAD4,JUN,TJP1,ZWILCH,DHX38,CYTIP,TXNL4B,NDC80,S100A10,RPRD1B,AHSA1,PPM1D,POLH,MPG,CERT1,CNP,DDR1,IL20RA,EIF4H,NFU1
HOXD11_TARGET_GENES	AUD	2.70E-06	0.000315602	0.993165	512		blood	PWAS	c3	0.993165	1	ERAP1,MTHFS,DHX8,MMAB,DNAJC17,HAGH,GLUL,PDK1,CAST,MGAT1,STAT6,NBR1,UBE2B,CANX,DNAJB12,DPP4,HS3ST1,DYNLT1,ASAH1,ATG5,GMNN,FSTL3,FKBP14,MVK,LRCH4,MCEE,DDR1,RAB5A,ARRB1,SUB1
HOXD1_TARGET_GENES	AUD	-6.24E-05	0.000705318	0.929499	156		blood	PWAS	c3	0.929499	1	MFAP4,CCM2,AKT2,DLD,EMC4,APBB3,NDRG1,SDC3,PLCB1,CD44,SCARF1,LAMA4,LANCL2,CAMKK1
HP1SITEFACTOR_Q6	AUD	-5.47E-06	0.000352559	0.987618	491		blood	PWAS	c3	0.987618	1	JAG1,LCT,CSF3,PROK2,TAPBP,ADAM11,CHRDL1,AXL,NOG,CNTFR,LEMD1,NRXN3,SFXN5,RBP4,TYRO3,CACNA2D3,IGF1,ANPEP,SMAD1,FAP,ADGRF1,CA4,SPARC,VLDLR,LRFN5,SYNCRIP,CASP8,GPC3,VAMP3,ST8SIA2,PCDHA7,POU2F1,RGS3,BCL6,STC1,MSTN,ASIC4,CTCF,CADM2,NCALD,MTPAP,CRYGD,AP1S2,MYCBP,ACRV1,MAP2K6,MAPK10,TGFB3,DPYSL2,SOX2,AFP,NR5A2,DLG2,GCNT2,CERT1,PHF3,FLRT1,SSMEM1,EIF4G2,CS
HSF1_01	AUD	-1.38E-05	0.000352333	0.968722	657		blood	PWAS	c3	0.968722	1	ASAH2,LAP3,BPIFB1,IL2,PCDH10,HTN1,CADM1,HS6ST3,PLXNC1,HSPB1,NRXN3,PIM1,SGF29,CCDC126,HSPD1,EPHA2,CCM2,SMAD1,TNFRSF19,FAP,GSN,PTHLH,ATP1B2,SERPINH1,LAMTOR3,TPM2,PAK3,IGFBP5,MARCKSL1,EVA1C,SCUBE3,EIF5,FHL1,JUN,BCL6,NNAT,RAB6B,STC1,FKBP4,PDE6D,HNRNPA2B1,JMJD6,ST13,GAD1,BMPR2,H2AZ1,CNTF,HIKESHI,NFATC4,UMODL1,HSP90AB1,DNAJB1,FSTL3,ACTN2,NT5C3A,NETO2,CBX3,RORB,PACSIN3,HSPH1,DBI,STX12,HSPA8,JAM3,SETD2,MAPK14
HSF2_01	AUD	-1.93E-05	0.000445539	0.965494	478		blood	PWAS	c3	0.965494	1	PPID,FLT4,LAP3,BPIFB1,IL2,PCDH10,HTN1,MMP19,EGF,HS6ST3,NNAT,NFKBID,HERC4,HS3ST4,SGF29,CCDC126,HSPD1,SMAD1,SERPINH1,EFNB3,LAMTOR3,ENPP2,TPM2,PTGES3,CLEC4D,CHST2,IGFBP5,HSPA1B,HSPA1A,EVA1C,COL13A1,EIF5,CASQ2,LMOD1,HSPA1L,FHL1,JUN,RGS8,BCL6,SPIN1,RAB6B,STC1,FKBP4,PDE6D,HNRNPA2B1,ST13,FANCL,GAD1,JARID2,CNTF,HIKESHI,TBX5,NFATC4,UMODL1,DNAJB1,FSTL3,PDGFB,ACTN2,NT5C3A,PACSIN3,HSPH1,TREX2,FGF5,MEF2C,EWSR1,EIF4G2,HSPA8,DERL1,CCT8,SETD2,EIF4A2,MAPK14,POLD4
HSF4_TARGET_GENES	AUD	-0.0385098	0.0350477	0.271862	15	0.415277	blood	PWAS	c3	0.271862	1	H2BC21,NPM1
HSF_Q6	AUD	-2.80E-06	0.000444533	0.994983	598		blood	PWAS	c3	0.994983	1	PPID,LYVE1,TLL1,PCSK1,MXRA8,OLFML3,ROBO1,TNXB,UST,ADCYAP1,CD248,CKS1B,LGALS8,TNFAIP8,BPIFA2,HS6ST3,INPP5E,C1RL,HSPD1,ITPRIPL1,CPLX2,RSPO2,UCHL1,RBP5,GSN,GRIA4,CNTN5,SERPINH1,TAF10,SHC1,MAP3K3,KCNIP1,HSPA1B,HSPA1A,SEMA6C,CCN1,P4HA1,CALY,HSPA1L,BCL6,SPIN1,NNAT,CSRP2,STC1,NPPB,FKBP4,SNAP25,JMJD6,ST13,FAM24B,CLSTN3,HNRNPA2B1,HSP90AB1,DNAJB1,NUTF2,UBB,CBX3,HSPH1,AMPD2,CREB3L2,GAS7,IL4,MAX,AP1G2,DCUN1D3,PURA,EDN1,EIF4A2,PPCDC,HSPE1
HTF_01	AUD	-5.85E-05	0.000576255	0.919171	188		blood	PWAS	c3	0.919171	1	CPNE1,UFC1,ARL5B,SYT11,TYRO3,DNAJB4,CREB3L1,NLGN2,STAT3,FKBP14,HMGB1,RGS1,USO1,TSSK2
HUMMEL_BURKITTS_LYMPHOMA_DN	AUD	-9.45E-06	0.000498942	0.984889	269		blood	PWAS	c2	0.984889	1	CTSH,CRIP1,BCL2A1,STAT3,S100A11,SQSTM1,CD44,ARHGAP25,CFLAR,NFKBIA
HUMMEL_BURKITTS_LYMPHOMA_UP	AUD	8.28E-06	0.000576113	0.988527	214		blood	PWAS	c2	0.988527	1	HADH,ALDH5A1,APBB2,UCHL1,BMP7,BACH2,TCP1
HUMMERICH_BENIGN_SKIN_TUMOR_DN	AUD	-3.35E-05	0.000705028	0.9621	138		blood	PWAS	c2	0.9621	1	PLXNB2,TNNI2,IGFBP5,ALB,CFD,TNNT3,COX6A2,S100A3
HUMMERICH_BENIGN_SKIN_TUMOR_UP	AUD	-3.45E-05	0.000498954	0.944866	268		blood	PWAS	c2	0.944866	1	GSTO1,SERPIND1,TGM3,USP25,SLPI,KRT16,S100A9,RHOG,FABP5
HUMMERICH_MALIGNANT_SKIN_TUMOR_DN	AUD	-2.17E-05	0.000704871	0.975423	154		blood	PWAS	c2	0.975423	1	PLXNB2,TNNI2,CA3,ALB,CFD,SNX7,SCAND1,TNNT3,COX6A2,CCL27
HUMMERICH_MALIGNANT_SKIN_TUMOR_UP	AUD	2.61E-05	0.000575114	0.963841	308		blood	PWAS	c2	0.963841	1	ECM1,GSTO1,SLPI,COL18A1,LTF,S100A9,HBD,KRT16,RHOG,COTL1
HUTTMANN_B_CLL_POOR_SURVIVAL_DN	AUD	-1.88E-05	0.000445942	0.966377	395		blood	PWAS	c2	0.966377	1	VNN2,ADAM10,FUT8,CNTNAP2,ATP1B1,ADAMDEC1,FRS2,ADK,PTK2,UTS2,ALCAM,EIF4G3,BACH2,SLAMF1,ADAM29,SLC4A8,RRAS2,GLIPR1,MEF2C,BIRC3
HU_GENOTOXIN_ACTION_DIRECT_VS_INDIRECT_4HR	AUD	-0.00306222	0.00958034	0.749245	122	0.562389	blood	PWAS	c2	0.749245	1	VWF,ICAM2,NRP1,RSRP1,DVL2,NR1H2,PFKM,CLK2,TMEM230,BACH1,PITPNB,GZMM,UBC,ARF5,SYT2,LRCH4,SNAI2,PPIE,MCL1,DMBT1,NFKBIA
IBRAHIM_NRF1_DOWN	AUD	-3.48E-05	0.000446213	0.937825	307		blood	PWAS	c2	0.937825	1	EPHA4,UBE2E1,PDE5A,DPP7,HMG20B,CADM1,NRP1,SMOC1,A1BG,NOG,FSTL3,NT5C,CABP7,AGRN,GDF15,PMM1,PSME1,PLAT,PDCD6,CCN1,FN1,TPM1,FHL1,VIM,PDGFC,ST6GALNAC6,LYPD1,BARD1,DDIT4,RNF215,ARRDC3,JUND,TCF4,RGS10
IBRAHIM_NRF1_UP	AUD	-2.48E-05	0.000287846	0.931425	685		blood	PWAS	c2	0.931425	1	UGDH,PPID,HNRNPH1,MBD1,AKR1C3,NQO2,TMED10,DNAJB11,SBDS,ALDH2,BPNT2,CTSL,PSAP,TPST2,DNAJC11,UCK2,SEC13,SSR1,TNFRSF10B,RAB14,NRIP3,B4GALT5,SFXN5,HSPA5,RBM19,TYRO3,GAPDH,BAG3,NGRN,SDCBP,ACAT2,IMPDH1,SERPINE2,FGFR1,TXNDC5,HMOX1,MAGEA3,EXOSC3,MTHFD2,IK,PRDX6,CACYBP,ABRAXAS2,PRDX1,RPS6KB1,RCN1,ECE1,UBE2D1,KCTD5,FXR1,SYNCRIP,MAPRE1,YARS1,AKR1B10,RAB35,FTL,SH3BGRL2,CCT5,DNAJC10,PRNP,MPZL1,SSB,CANX,BLMH,CLINT1,GNPNAT1,LMAN1,MARK3,CCT7,CUL1,JMJD6,SMS,PFKFB3,BCCIP,PSMB5,FKBP14,ASAP2,MLEC,KARS1,GNAI3,CSDE1,UAP1,PELO,RAD23B,BNIP3,CBFB,HNRNPR,PSMD4,STX18,ELMO1,NDRG1,CHST1,HSPH1,AHSA1,NIP7,KEAP1,PTPN1,HSPA9,RAB1A,HSPD1,TALDO1,GRB2,EIF3J,EIF2B1,SET,OSBPL11,SPART,PKM,C1orf198,STX12,NOP16,YME1L1,B4GALNT1,AKR1B1,NACA,BAG2,SCARB2,DYNLL2,MACO1,ALDOA,PES1,GCLM,FAF2,PDIA3,PRKCI,MANF,PDIA6,GSTP1,PPFIA1,LDHB,PTPN11,UBE2L3,NUDC,EIF4G2,CDC37,MCL1,HSPA8,GAN,PGRMC1,IST1,CCT8,EIF4E,HARS1,EIF4H,PDAP1,PPIF,HNRNPA1,MAP2K1,UBE2V1,XRCC6,LRRC59,TCP1,CA12
IBRAHIM_NRF2_DOWN	AUD	-2.17E-05	0.000249472	0.930801	826		blood	PWAS	c2	0.930801	1	MANBA,PDE5A,DPP7,HMG20B,ROBO1,SEMA3C,DEPP1,ENGASE,NAGLU,CADM1,FLRT3,NRP1,SMOC1,NOG,NT5C,TRIB2,PGP,DDT,FJX1,PSME1,RAB26,PLAT,VIM,AKR7A3,SEMA4C,SEMA6C,STAT6,TK1,CDKN2C,TXNIP,PDGFC,TRAF1,RFNG,LYPD1,DDIT4,NFATC4,TYK2,SEMA3B,H1-10,EFNA4,LAMA4,TMUB2,PTGS2,JUND
IBRAHIM_NRF3_DOWN	AUD	-0.0203566	0.0116946	0.0817379	86	0.292628	blood	PWAS	c2	0.0817379	1	SMAP1,NOG,PMM1,PLAT,SEMA4C,CDKN1A,DLG4
IBRAHIM_NRF3_UP	AUD	0.0227187	0.0226269	0.315351	32	0.780309	blood	PWAS	c2	0.315351	1	HMOX1,PSMD4,GCLM
ICSBP_Q6	AUD	-3.33E-06	0.000257446	0.989686	1013		blood	PWAS	c3	0.989686	1	TEK,TAPBPL,DAPP1,LY75,FUT8,TAPBP,TOR1AIP1,ENTPD1,SLITRK6,IFIT3,THBS1,B2M,CXCL16,IDO1,PCDHGC3,LGALS8,KCNMB3,CNTFR,IL18BP,PSMB9,KYNU,TNFRSF17,CTSS,SOS1,ARL5B,MPDZ,DLG2,FMR1,TMPRSS11A,NDRG3,TNFRSF19,GZMK,TNFSF13B,PIGR,HAPLN1,PTK2,LY86,IL21,ISG15,ENPP2,KLHL13,SYNCRIP,IFNL3,STAT6,IFNL2,ZBTB33,AIF1,IFNB1,ZPBP2,MGAT4A,PLD5,CASK,CDKN2C,SATB2,ASPA,RIPK2,DTX3L,ANGPTL4,IL22RA1,CYB561D1,TNFSF15,HPCAL1,NT5C3A,USP28,LRP2,PPARGC1A,CHST1,PRDX5,IRAG2,SYNE2,MAP2K6,ALDH1A1,NRG4,ERBB2,BST2,TOP1,PSMA3,MXI1,RBM39,RRBP1,H1-2,PURA,FGF6,EREG,HNRNPD,EIF5A
IGARASHI_ATF4_TARGETS_DN	AUD	-3.15E-05	0.000352766	0.928811	494		blood	PWAS	c2	0.928811	1	LEPR,AKR1C3,PHGDH,DSG2,DDC,ANG,CCL2,HSPA1B,HSPA1A,STC2,INSL4,KLF4,SLC3A2,G3BP1,KPNA1,OSTM1,ANK2,CBX1,APOH,ST8SIA4,LMNB1,AGR2,CCN3,AKR1C1,LIN7A,NAB1,S100P,CBS,RAP1GAP,GPX2,NECTIN2,RPS6KA3,PSAT1,ASPH,CREB3L2,RETREG1,SGK3,ARRB1
IIZUKA_LIVER_CANCER_EARLY_RECURRENCE	AUD	-9.76E-05	0.000997254	0.921999	95	0.348418	blood	PWAS	c2	0.921999	1	PDGFRA,VIM,TNFAIP3,MEF2C
IIZUKA_LIVER_CANCER_PROGRESSION_G1_G2_UP	AUD	0.0225987	0.0261971	0.388333	18	0.170123	blood	PWAS	c2	0.388333	1	GABARAPL1,ADH1A,PSME1,UBE2L6,STAT1
IIZUKA_LIVER_CANCER_PROGRESSION_G2_G3_DN	AUD	4.04E-05	0.000575757	0.944033	207		blood	PWAS	c2	0.944033	1	SPINT1,S100A13,PPT1,TGFB1,LGALS9
IIZUKA_LIVER_CANCER_PROGRESSION_G2_G3_UP	AUD	-4.48E-05	0.00099671	0.964173	91	0.473112	blood	PWAS	c2	0.964173	1	HADH,CPB2,CCL5,APOC1,RARRES2,PRDX6,TMED2,PGRMC1,BNIP3
IIZUKA_LIVER_CANCER_PROGRESSION_L0_L1_DN	AUD	-7.88E-06	0.000996079	0.993692	114	0.401583	blood	PWAS	c2	0.993692	1	PLTP,CST3,PRCP,RPS19,KARS1,RHOA
IIZUKA_LIVER_CANCER_PROGRESSION_L1_G1_DN	AUD	0.0187107	0.0363349	0.606587	18	0.297659	blood	PWAS	c2	0.606587	1	CADM1,ILF2,TBCE,UFD1
IK1_01	AUD	1.51E-05	0.000315069	0.961808	805		blood	PWAS	c3	0.961808	1	SEMA6A,DLL4,RRM1,ICAM1,SEMA3G,FBXO3,PLA2R1,NCOA2,LIFR,ATP1B1,CD93,SMOC1,CHAD,ITM2B,TNFRSF21,STOML2,BMP4,NNAT,PNLIPRP1,IL6,HS3ST4,NAPB,TOR1AIP2,RNF43,RNF128,KIRREL2,PSD,CRTAC1,TGM3,USP15,NR3C2,VAT1,LCN10,CD69,FGF17,VAMP3,CCL20,LRP1,HMGA2,TES,SMYD2,IFNB1,EHF,ZPBP2,ACVR2B,CXCL14,PRDM1,MEOX2,RELB,CDKN2C,JUN,TNFSF18,RND1,MID2,POLE3,EPHB2,ARID1A,MMP16,TNFSF15,CD86,SLITRK1,PRKACA,VSNL1,LRP2,ADGRB3,SORBS3,IL13RA1,ARHGAP5,SRSF7,TOP1,ACTN1,APPL1,NAPG,MED1,CILP
IK2_01	AUD	4.50E-05	0.0003325	0.892457	572		blood	PWAS	c3	0.892457	1	CDH5,IGFBP6,FAM20B,CPNE1,NCOA2,MXRA8,CNTN1,IGF1R,GRAMD1C,HS6ST3,ITM2B,TNFRSF21,NXPH1,NFKBID,NAPB,TOR1AIP2,COLEC11,EPHA2,NRP2,VEGFA,TYRO3,FOLR1,PSD,CXCL14,AKT2,PAK3,FGF17,VAMP3,FGF20,LRP1,HMGA2,TES,BLNK,SMYD2,EHF,AXIN2,ACVR2B,PRDM1,RELB,BDNF,TNFSF18,PDGFC,ASPA,NNAT,PCK1,CDKN1B,BOC,RNF122,NRGN,EPHB2,BMPR2,JARID2,NFATC4,TNFSF15,CD86,SLITRK1,VSNL1,LRP2,RELL2,SORBS3,MAP2K6,SAT1,GPC4,TTN,CAPZA1,AP1G2,ACTN1,SLC26A7,SPEF1,PAK6,CERT1,PRMT3,KPNB1,GDI1,VIP,ACE2
IK3_01	AUD	-7.33E-06	0.000266444	0.97805	938		blood	PWAS	c3	0.97805	1	JAG1,MMP1,BCAM,CXCL6,MAP1LC3A,IGFALS,PCDH10,TIMP3,PROK2,TINAGL1,LIFR,C2,IL11RA,TNNI2,CXCL5,SLIT3,GRAMD1C,CD3E,CADM1,CHAD,TNFRSF21,NFKBID,MECP2,TYRO3,ESM1,RNF43,KIRREL2,CA10,USP25,TRAPPC3,PSD,C1S,CCL20,LCN10,SH3BGRL2,FGF17,VAMP3,CCN1,FGF20,HMGA2,SLC30A3,EHF,RBBP9,RGS5,OLFML1,TNFSF18,CNTN4,ADAM15,IGDCC3,ACTN1,SLITRK1,SEMA3A,TGIF2,VSNL1,UBXN4,ADGRB3,NNMT,EPB41,SLC6A9,AP1G2,FGF10,NAPG,PURA,SLC26A7,ACE2,EIF4A2,NFKBIA
IKEDA_MIR30_TARGETS_DN	AUD	3.02E-05	0.000703436	0.965794	239		blood	PWAS	c2	0.965794	1	PCDH10,TMEFF1,IGF2R,GJA1,BCL2L11,SATB2,HSPD1
IL15_UP.V1_DN	AUD	-1.13E-06	0.000257576	0.996511	915		blood	PWAS	c6	0.996511	1	LYVE1,FASLG,SERPINA5,TCN1,CYB5R2,ENTPD5,CD177,CST2,CNTN1,TG,MMP19,CHIT1,TMPRSS11D,GEM,SELP,VWF,CRHBP,RLN2,BICDL1,RNASE2,TGM3,PARP11,RETN,CLGN,ACTN2,SEPTIN10,PTGDS,SLPI,CD72,PDCD4,GDNF,CLEC2B,BCL2L10,CEACAM7,TXNIP,RAB6B,LGALS4,IL22RA1,S100A3,ADAM29,PRKG1,SIGLEC15,FSTL3,LGR4,ARHGEF10,FUT2,SNAI2,IRAG2,GPX2,MAP2K6,ADAM12,GPC4,IL4
IL15_UP.V1_UP	AUD	3.19E-05	0.000266508	0.904807	951		blood	PWAS	c6	0.904807	1	SPINT1,TLR3,FUT5,SLAMF7,TMPRSS6,SPP1,CPA4,ECM1,PRSS2,INHBB,CXCL12,PSG4,TNFAIP8,TNFRSF21,LILRB4,TPST2,PIM1,BMP2,CCL21,OSM,CDC25A,PMM2,LRP8,PDE4A,ZNF276,C9,APLP1,LGALSL,PUS1,LIF,IL10,TNFRSF9,IL18RAP,FLT3LG,IL13,TNFSF11,TNFRSF12A,TNFRSF4,PTH1R,SPAG11A,RGS3,HS3ST1,GPT,HS3ST3B1,HSD17B14,ADAM19,RHOB,CDH3,TIMM50,SLAMF1,IL5,VDR,CLSTN3,DUSP6,PTPN7,SPOCK1,DUSP4,PNMT,ACVRL1,CD69,IL1A,PAK6,HK2
IL21_UP.V1_DN	AUD	1.41E-05	0.000249295	0.95505	934		blood	PWAS	c6	0.95505	1	KDR,CEL,F13B,F11,TIMP3,NRXN1,NEFL,CD177,PCDH9,TINAGL1,CNTN2,EFNA5,LCN2,TG,CCL16,ADAM7,PLEK,BICDL1,CHFR,IL19,TREM1,CACNA2D3,IFNG,LDOC1,FGB,GSR,TLR5,A1CF,NTF3,RHOD,GPC3,CD72,ITGA2,CCK,LMOD1,A4GNT,ACVR2A,GDNF,GCNT4,MEOX2,HBD,BCL2L10,PRKG1,ACHE,RAMP3,GPX2,CHGB,CD40LG,LAD1,GPC4,PTGDS,MPDZ,FGF6,FGF16,CLEC7A,PDE3A
IL21_UP.V1_UP	AUD	2.24E-05	0.000266358	0.933043	1136		blood	PWAS	c6	0.933043	1	SPARCL1,SPINT1,CDH5,TLR3,IBSP,COL15A1,SPP1,PCSK7,CPA4,ECM1,PRSS2,SEMA7A,CXCL12,MPZ,KIR2DL5A,KLK11,LILRB4,PLA2G7,TPST2,PIM1,AMN,ST8SIA3,DIRAS3,ARG1,C6,GRIA4,LAG3,CFD,CHI3L1,ROR2,ST6GALNAC2,HABP4,TF,DNASE1L2,CTSG,LIF,IL18RAP,OLFM1,EHF,MUC1,PTH1R,FAM107A,PTX3,BCL6,PCDHB1,CD79B,ITIH4,CDH3,VDR,NDRG4,CLSTN3,AGAP2,GDF9,SLCO5A1,VSNL1,BET1L,SST,MVD,SPART,BMP10,CBL,SERPINC1
IL2_UP.V1_DN	AUD	-1.87E-05	0.000266575	0.944093	742		blood	PWAS	c6	0.944093	1	TEK,CEL,MAGI2,F13B,FCGR2A,UNC93B1,CBLN1,CST1,TG,BTN3A3,PLEK,BICDL1,FLT3,TRIB2,RNASE2,GDF5,CD160,TGM3,MMP7,SULT1B1,ISL1,PAK3,CD72,BTN3A1,SNPH,A4GNT,PDCD4,TNNT3,CLEC2B,TXNIP,A1CF,KIAA0319L,FUT9,MYCT1,PRKG1,NAP1L2,CLCA1,JCHAIN,SNAI2,RORB,GPX2,MAP2K6,CHGB,IL25,EFNA4,ACP3,TAGLN3,IL18
IL2_UP.V1_UP	AUD	1.15E-05	0.000351998	0.973893	718		blood	PWAS	c6	0.973893	1	SIGLEC9,AMIGO2,INSR,TLR3,BTC,TMPRSS6,CDCP1,SPP1,TNFRSF1B,INHBB,CXCL12,PDE4A,IL1A,TNFAIP8,KIR2DL5A,TNFRSF21,LILRB4,SPHK1,PIM1,BMP2,FLT1,PMM2,PIP,OSM,LRP8,HABP4,LGALSL,TNFSF14,LIF,IL10,TNFRSF9,IL18RAP,FLT3LG,IL13,KLRK1,TNFSF11,TNFRSF12A,PTH1R,RGS3,PUS1,GNRH2,GPT,ASPA,KCNE5,ADAM19,GFAP,RHOB,CDH3,SLAMF1,IL5,VDR,CCN6,DUSP6,PTPN7,VSNL1,DUSP4,RAC3,CDC25A,CD69,PAK6,HK2,TNFRSF4,EVPL,IFNW1
INAMURA_LUNG_CANCER_SCC_DN	AUD	0.00713429	0.00992746	0.472362	142	0.628385	blood	PWAS	c2	0.472362	1	AGER,VWF,MCL1
INAMURA_LUNG_CANCER_SCC_UP	AUD	-0.0165171	0.0286957	0.564888	26	0.113027	blood	PWAS	c2	0.564888	1	KRT5,DSG3,NECTIN1,DSC3
IRF1_01	AUD	-1.75E-05	0.000376667	0.962953	489		blood	PWAS	c3	0.962953	1	CXCL10,CXCL11,ATP13A1,TAPBP,SLAMF8,SEMA7A,CHST11,B2M,F3,NOG,CD200R1,PLXNC1,PSMB9,LEMD1,BMP4,KYNU,IL6,DOCK9,EPYC,CCL5,CA10,TNFSF13B,PIGR,IL15RA,NR3C2,NRAS,DLX4,ISG15,IFNL3,IL9,EGFL6,VAMP3,IFNL2,LIF,DGKB,BLNK,FLT3LG,IFNB1,ZPBP2,PRKCB,RMDN3,NETO1,IL17RC,PDGFC,UBD,DYNLT1,ASPA,EDA,PTPRR,IRF9,DTX3L,ATP1B4,CNTF,TGFB3,HPCAL1,KARS1,NT5C3A,TMPRSS5,SH3BGRL,PPARGC1A,CGA,RORB,PRDX5,IRAG2,SYNE2,SAT1,CD40LG,ARHGAP5,BLK,BST2,DDIT3,MGAT2,TMEM108,MXI1,IL11,PSMA3,EIF4A2
IRF1_Q6	AUD	1.98E-06	0.000241835	0.993463	1010		blood	PWAS	c3	0.993463	1	ADAM23,FCGR2B,TAPBPL,ENPP6,NCAM2,DAPP1,PCDH9,EDC4,TAPBP,MDGA2,RET,PCDHGC3,WNT5A,PLXNC1,IL18BP,KYNU,NRXN3,CTSS,RPA2,B3GALT2,KIF3A,NAPB,DLG2,FGB,HGF,TNFRSF19,TNFSF13B,RPS19,GRID2,LY86,NR3C2,OSM,IFNL3,HSCB,FGF12,GFRA3,IFNL2,RRAGC,DPP10,PLS1,QKI,P4HA1,TTC17,ITGB7,PRKCB,CDH6,FOXG1,NETO1,PCDHB1,UBD,ASPA,PSMB3,CD37,ADAM15,VAMP8,JARID2,MYL3,HPCAL1,MMP13,PSME2,NT5C3A,TMPRSS5,PPARGC1A,RAD1,CBX3,SYNE2,PPM1D,COL9A1,FEV,ARHGAP5,ERBB2,SKP1,RBM39,DDX39B,MEF2C,PRMT3,NRAS,EIF4A2,EZR,RAC1,HNRNPA2B1
IRF2_01	AUD	1.77E-06	0.000497705	0.997164	354		blood	PWAS	c3	0.997164	1	CXCL10,TAPBP,B2M,KCNMB3,PLXNC1,PSMB9,TNFSF13B,PSME1,PIGR,IL15RA,NR3C2,OSM,DLX4,IFNL3,EGFL6,IFNL2,LIF,FLT3LG,IFNB1,PDGFC,UBD,ASPA,DTX3L,BLK,PRDX5,HPCAL1,KARS1,NT5C3A,TMPRSS5,SYNE2,PSMA3,TGFB3,ARHGAP5,BST2,TMEM108,ASH1L,IL11,EIF4A2
IRF7_01	AUD	1.49E-05	0.000376342	0.968484	588		blood	PWAS	c3	0.968484	1	DLL4,CXCL10,DAPP1,LRRTM4,TAPBP,AMY2A,JPH4,CXCL16,NRP1,NOG,PLXNC1,IL18BP,FLRT2,PSMB9,LGALS3BP,PDE4D,CCL3,HS6ST2,COL11A2,VIT,CACNA2D3,PSME1,FIBCD1,OSM,SST,DLX4,RPS6KB1,ISG15,LIF,CHMP3,EGFL6,SCUBE3,IFNB1,ITGB7,GDNF,BCL6,PDGFC,EVL,IFIT2,GPX1,DTX3L,EPHA7,ARF6,ANGPTL4,IL22RA1,ARRDC3,HMGB3,TNFSF15,PABPC4,ECEL1,NT5C3A,LZIC,MAP2K6,SAT1,TREX2,CD40LG,FEV,MPL,ZDHHC14,KIRREL3,ERBB2,BST2,IL4,NMNAT1,GNGT2,IRF2,PSMA3,ARTN,GDI1,PCBP1
IRF_Q6	AUD	2.36E-05	0.00022301	0.915554	1080		blood	PWAS	c3	0.915554	1	GABARAP,ATP13A1,CXCL10,TIMD4,FCGR2B,TAPBPL,DAPP1,PDGFRB,DCLK1,FUT8,TAPBP,TOR1AIP1,THBS1,B2M,ETV5,PCDHGC3,LGALS8,NRP1,SELL,F3,PLXNC1,CNTFR,IL18BP,KYNU,FMR1,ARPP21,TNFSF13B,HAPLN1,PTK2,LY86,OSM,NT5C3A,DLL1,ISL1,ISG15,KCNIP3,IFNL3,EGFL6,KLHL13,STAT6,PSMA5,IFNL2,RTP4,IFNB1,ITGB7,NLGN2,DHX58,MUSK,NFATC1,CASK,UBE2L6,IFIT2,IRF9,DTX3L,CDH3,IL22RA1,ADAM15,MYB,TNFSF15,NCF1,HPCAL1,SEMA3A,RORB,CHST1,ARF3,SYNE2,LGALS9,SAT1,MAPK10,ARHGAP5,ADAM12,BST2,CD80,TOP1,TMEM108,PSMA3,PIP4K2B,IRF2,RRBP1,PURA,EREG,EIF4A2,PRKACA
IRITANI_MAD1_TARGETS_DN	AUD	-0.0148542	0.0184467	0.420675	47	0.753336	blood	PWAS	c2	0.420675	1	DCTPP1,GPI,NPM1,FBL,LONP1,CDK1,DTD1,NME2,MCM6,RPSA,RAD23B,C1QBP,HSPA9,DUT,APEX1,RPL12
IRITANI_MAD1_TARGETS_UP	AUD	-6.97E-06	0.000706347	0.992125	65		blood	PWAS	c2	0.992125	1	AKR1C4,SCIN
IRX3_TARGET_GENES	AUD	0.00177529	0.0133487	0.894199	82	0.302644	blood	PWAS	c3	0.894199	1	PSMA5,ARSK,TNFSF9,ECE1,HEXIM1,HMGB1,UBC,RAD1,HSPA9,SEMA4B,NOP16,EIF4G2
ISHIDA_TARGETS_OF_SYT_SSX_FUSIONS	AUD	-1.46E-05	0.000997941	0.988304	64	0.614809	blood	PWAS	c2	0.988304	1	B4GALT1,GDF15,DDIT3
ISHIKAWA_STING_SIGNALING	AUD	-0.0218746	0.0285541	0.443632	14	0.465094	blood	PWAS	c2	0.443632	1	IFNA1,CCL5,IFNB1,IRF1,IRF9,IRF6,IFNA4,IRF2
ISRE_01	AUD	-3.80E-06	0.000332331	0.990885	594		blood	PWAS	c3	0.990885	1	ATP13A1,CXCL10,CXCL11,UNC5C,NPNT,DAPP1,PROK2,TAPBP,HOMER1,IFIT3,MET,THBS1,B2M,ETV5,PCDHGC3,PLXNC1,KYNU,TNFRSF17,FMR1,ARPP21,CA10,TNFSF13B,PIGR,LY86,OSM,ISG15,KCNIP3,IFNL3,EGFL6,STAT6,PSMA5,IFNL2,AIF1,RTP4,BLNK,IFNB1,ST8SIA2,DHX58,BDNF,TMEM59L,CDKN2C,ASPA,PGK1,RIPK2,IFIT2,GPX1,IRF9,DTX3L,CDH3,ANGPTL4,IL22RA1,ADAM15,JARID2,MYB,TNFSF15,EHD4,HPCAL1,NT5C3A,SH3BGRL,LRP2,PPARGC1A,MAP2K6,ERBB2,BST2,IL4,TOP1,TMEM108,HEPACAM,PSMA3,IRF2,RBM39,RRBP1,PRKACA,MEF2C,H1-2,PURA,EREG,CRK
IVANOV_MUTATED_IN_COLON_CANCER	AUD	-0.0147678	0.0214249	0.490645	44	0.126841	blood	PWAS	c2	0.490645	1	B2M,RNF43,FXR1,ESRP1
IWANAGA_E2F1_TARGETS_INDUCED_BY_SERUM	AUD	9.80E-05	0.000705136	0.889448	130		blood	PWAS	c2	0.889448	1	GXYLT1,GGH,ADK,MAPRE1,PSIP1
IWANAGA_E2F1_TARGETS_NOT_INDUCED_BY_SERUM	AUD	-0.0487335	0.0200666	0.0151578	35	0.190326	blood	PWAS	c2	0.0151578	1	NEO1,CDKN1B,CCNA2
JAERVINEN_AMPLIFIED_IN_LARYNGEAL_CANCER	AUD	-9.35E-06	0.000997801	0.99252	70	0.118684	blood	PWAS	c2	0.99252	1	FADD,PPFIA1,CCT5,LSM1,TOPBP1,SNRPD3,DUSP16,NPL,KLHL7,PSMB5,ENTPD2,C11orf68
JAK2_DN.V1_DN	AUD	6.29E-05	0.000705152	0.92891	133		blood	PWAS	c6	0.92891	1	DAPP1,DSCAM,SOCS7,MPDZ,DLL3,NAALAD2,SCG5,LRRC37A2,SRA1,TCL1B,ERO1B,HIBADH,MTRF1L,SIGLEC15,CDH3,EREG
JAK2_DN.V1_UP	AUD	-3.65E-06	0.000257519	0.988687	821		blood	PWAS	c6	0.988687	1	CDH5,KITLG,FGG,PSG2,LRIG1,SEMA5A,MATN4,LARGE1,KISS1,FKBP6,KIR2DS2,BMP2,RBP4,CCL21,CDH11,NELL2,SERPINB4,CACNB4,LILRB5,FABP1,GRID2,DOT1L,RAB17,C9,WFDC8,ALPL,EPHA3,IL17A,FGF20,CHST4,FLT3LG,CLCNKB,ASGR2,GH1,PRLH,SPAG11A,TGM1,CD8B,CSPG4,TYMP,ASGR1,GZMH,JAM2,INA,GALK1,KCNIP4,EDDM3A,SPN,MAGEA8,SHH,PTN,COL6A3,IL24,XCL2
JAZAERI_BREAST_CANCER_BRCA1_VS_BRCA2_DN	AUD	3.14E-05	0.000574371	0.956431	267		blood	PWAS	c2	0.956431	1	KDR,CD36,PDGFRB,SFRP4,MMP13,BMP6,SYT17,PON1,CSRP2,RGS1,PMEPA1,IL7,PTEN,APEX1
JIANG_AGING_CEREBRAL_CORTEX_UP	AUD	-3.33E-05	0.000704372	0.962275	182		blood	PWAS	c2	0.962275	1	UBE2E1,TIMP3,FAH,PREP,PRDX1,COL6A2,BCAP29,VIM,TPT1,DCK,H2AZ1,EPHA7,C1QBP,TRA2B,FKBP3
JIANG_HYPOXIA_VIA_VHL	AUD	-0.00618234	0.0251101	0.80552	24	0.353777	blood	PWAS	c2	0.80552	1	RAB14,ENO2,EWSR1,TES,SLC3A2,PECR,AIMP1,GMFB,SCARB2
JISON_SICKLE_CELL_DISEASE_DN	AUD	1.70E-05	0.00022897	0.940908	820		blood	PWAS	c2	0.940908	1	MSMB,RBL2,AMY1A,HNRNPH1,MICA,COX6C,TMED10,ASB9,TGFB1,PMM1,RPS7,NELL2,MCF2L,MMP3,RPL30,KLRK1,MZF1,PFN2,IMPDH2,TXNIP,NPM1,ARHGEF7,FBL,MID2,SRP19,TLE5,PABPC4,NACA,CIRBP,MYOM2,RUNX3,HNRNPDL,RBBP6,MSH2,PNMT,BRD1,SET,SATB1,ANP32B,HSPA8,SRSF6,AP1G2,FYN,NAP1L1,EIF4A1,EIF4A2,EIF4B,SETD2,EEF1B2,RPS27A
JI_METASTASIS_REPRESSED_BY_STK11	AUD	2.15E-05	0.000705473	0.97565	148		blood	PWAS	c2	0.97565	1	CNTN1,NPTX1,GDF15,ITGB5,FGB,GLRX,NEDD9,DUSP4,TNS4,AREG
JI_RESPONSE_TO_FSH_UP	AUD	3.45E-05	0.00030091	0.908603	555		blood	PWAS	c2	0.908603	1	AKR1C3,COL3A1,AXL,PLXNC1,PSMB9,CBR1,CPT1B,CFHR1,PLAAT4,PSMB4,DPYSL3,C1R,CLU,CTNNB1,ISG15,IL10RB,PIR,RBP1,ACADS,BTN3A1,PDCD4,NT5C2,GOSR1,IDI1,SPOP,NAB1,HNRNPDL,MVD,FASN,HMGCR,LAMA4,SRSF6,SEPTIN6
JNK_DN.V1_UP	AUD	-4.74E-06	0.000288065	0.98686	547		blood	PWAS	c6	0.98686	1	EPHA4,TEK,CXCL11,F11,AKR1C3,SCN2B,CTSZ,CCL15,CCL22,CXCL8,IGFBP3,HTR6,ACADL,RNF8,IL12RB1,GHRH,AGRP,GPX7,EFHD1,C1S,C8G,NID2,BMP7,MMP17,CCL1,AKR1B10,IL10RA,RAB35,TNFSF14,ABL2,EPHA3,STC2,CRMP1,PECAM1,TGM1,MRAS,IFNA2,CEACAM4,CD37,RUNX3,PPP1R8,TNNT2,TNFSF4,GCH1,PNOC,CGA,SNAI2,ANXA13,KLK7,MVD,MPL,ADAMTS3,ADAM12,DDIT3,MDM2,BAG2,PIP4K2A,BMX,MICU2,BIRC3
JOHANSSON_GLIOMAGENESIS_BY_PDGFB_DN	AUD	-7.34E-05	0.000705291	0.917102	146		blood	PWAS	c2	0.917102	1	NEFL,TYRO3,MAT2B,CHMP3,SLC30A3,FGFR2,CALY,SYNGR3,PRKCZ,ARPP19
JOHNSTONE_PARVB_TARGETS_1_UP	AUD	0.00168249	0.0157365	0.914855	64	0.567868	blood	PWAS	c2	0.914855	1	CST6,KRT7,SERPINE1,ADAMTS15,PEA15
JOSEPH_RESPONSE_TO_SODIUM_BUTYRATE_UP	AUD	-0.0118185	0.0115038	0.304254	88	0.496331	blood	PWAS	c2	0.304254	1	PCMT1,PSAP,IGF2,CETN2,CLU,PRDX1,FURIN,PRKCB,SEC61B,RAB11A,NME2,RHOA,SPOCK1,NR4A1,SAT1,TIMP1,FABP4,S100P,GSTP1,GDI1
KAECH_DAY15_EFF_VS_MEMORY_CD8_TCELL_DN	AUD	-4.70E-05	0.000332473	0.887535	602		blood	PWAS	c7	0.887535	1	AFM,ATP13A1,IL6R,GSTO1,NRCAM,CD8A,ANXA5,CRTAM,SELL,PSMB9,PGM1,TP53,RBM17,STIM1,GLO1,SOCS3,SMAD1,KLK8,PSME1,LDHA,LCP1,PRDX6,BMP7,CNDP2,ACP5,GALNT10,FTL,IL7R,HSPA1B,TNF,FLT3LG,SMYD2,HSD17B11,KLF4,ITGB7,MEOX2,YES1,GOSR1,PYCR2,EVL,ELL,FBL,RPSA,GZMM,CD247,GALNT11,CD7,HSP90AB1,RPS3,RPS5,HPCAL1,GALK1,ARL6,RAB3D,KARS1,XDH,STX18,HSD17B8,SATB1,MYC,NFKBIA,PPIE,PHPT1,NUDT3,ACTN1,SCARB2,LAMP1,UBL4A,GSTK1,UFD1,JUND,APEX1,DNAJB2,ABHD14A,PCBP1,RGS10,HSPE1,IGBP1
KAECH_DAY15_EFF_VS_MEMORY_CD8_TCELL_UP	AUD	1.11E-05	0.000228863	0.961197	927		blood	PWAS	c7	0.961197	1	GABARAPL1,HP,CTSA,FCGR2B,CASP3,FCER2,PLXNB2,ANXA2,TNXB,ENTPD1,IGF1R,CFP,ALDH2,CLPS,SYK,IL1RN,GZMA,CHD7,RECQL,IL1B,LGALS3,IMPA1,CA2,ENTPD2,CUZD1,KPNA2,CA1,RPS6KB1,SWAP70,CD9,CCL1,SLPI,CMBL,ALCAM,IL18RAP,BLNK,LAT2,RPL30,PRKCB,TNFRSF8,RGS5,CD38,EEA1,AURKB,HS3ST1,ZPBP,CD79B,MTMR1,ANXA4,ENTPD6,JARID2,MYB,CD81,MEMO1,CD86,LY86,PIAS3,BATF3,ID2,CD47,CD74,CARHSP1,CHEK2,ANXA1,GALNT3,BLK,CD4,KIF22,GZMB,CD244,GMFG,TCF4,TBCE,TWSG1,HK2,PABPN1,ANXA7,CDKN1A,ARPP19
KAECH_DAY8_EFF_VS_DAY15_EFF_CD8_TCELL_DN	AUD	-2.17E-05	0.000228905	0.924434	905		blood	PWAS	c7	0.924434	1	IDUA,FABP2,PTPRS,BCL2L2,FCGR2B,IL6R,FCER2,PLXNB2,TAPBP,IGF1R,CREG1,CADM1,CFP,TPST1,SELL,MUTYH,PIM1,IL1B,CAMK2B,CREBBP,RPS19,GLUL,LY86,CHI3L1,VLDLR,SCG5,RABEPK,HBB,CXCL13,GALNT10,SLPI,IL7R,FURIN,PRNP,HSD17B11,RPL30,KLF4,SLC3A2,ASGR2,VAMP2,PLEKHA1,NIT2,POU2F1,CASK,BCL6,ZPBP,EVL,TJP1,RRM2B,LONP1,DTD2,RHOB,DUSP6,DGCR6,NR1D2,JCHAIN,HSD17B8,GATM,POMGNT1,BLK,CD4,IGFBP4,CTSK,PTK6,H1-2,PRMT3,ARRB1,JUND,HTRA2,PABPN1,TCF4,DNAJB2,BAD,RGS10
KAECH_DAY8_EFF_VS_DAY15_EFF_CD8_TCELL_UP	AUD	-3.55E-06	0.000266338	0.989358	946		blood	PWAS	c7	0.989358	1	RRM1,PTGR1,TRDMT1,HTATIP2,ANXA2,COX6C,DAP,RACGAP1,NAT1,ANXA6,CKS1B,SMAP1,GGH,RPN1,PCLAF,LGALS3BP,SSR1,PSMA2,SRP14,BIRC5,CDC34,LGALS1,PMM1,LGALS3,RRM2,DDT,CD48,GZMK,SELENOH,PGLYRP1,LDHA,COMMD1,PRDX1,PRC1,CNDP2,GNPDA1,PSMA5,CCNA1,TYMS,GLRX,STMN1,PSMB6,NDUFV2,CDKN2C,CCNB2,CDK1,RPSA,LMNB1,HIKESHI,BATF,NANS,KIF22,ARL6,XDH,TXN,MYCBP,TAGLN2,ADPRH,NUDT1,PPIB,RAC2,DBI,G6PD,GZMB,ALDOA,HK2,PUF60,AIP,ARHGDIB,SUGT1,IGBP1,DDOST,ATP5PF
KAECH_DAY8_EFF_VS_MEMORY_CD8_TCELL_DN	AUD	-7.62E-06	0.000242031	0.97487	905		blood	PWAS	c7	0.97487	1	IDUA,AFM,STX1A,ANTXR2,ATP13A1,PAM,IL6R,GSTO1,ENTPD5,TAPBP,TNFAIP6,NOTCH1,LONP1,RPS4X,SELL,CTSS,PIM1,TNFSF8,TP53,IVD,SOCS3,BAG3,IFNG,SMAD1,IL6ST,RPS19,VARS1,PDK1,SRSF7,RETREG1,GALNT10,FTL,MAP4K3,IL7R,CD72,HSD17B11,KLF4,SLC3A2,VAMP2,PLEKHA1,POU2F1,YES1,HSD17B8,JUN,NPM1,TRAF1,TMX2,EVL,FBL,RPS3,NT5DC3,RHOB,GZMM,KLHL7,GALNT11,CD7,DUSP6,RALB,NR1D2,TNFAIP3,SATB1,MYC,RBM39,LAMP1,PRMT3,GSTK1,JUND,HNRNPA1,ABHD14A,SIT1,DNAJB2,ARRB1,RGS10
KAECH_DAY8_EFF_VS_MEMORY_CD8_TCELL_UP	AUD	-1.58E-05	0.000300346	0.958111	872		blood	PWAS	c7	0.958111	1	GABARAPL1,RRM1,PTGR1,ANXA2,VPS29,ENTPD1,MRE11,DAP,RACGAP1,CKS1B,GEM,SMAP1,PCLAF,GZMA,PSMA2,CHD7,FXN,SRP14,BCL2A1,BIRC5,IDH1,LGALS1,LGALS3,RRM2,ACYP2,CD48,GZMK,GSN,KPNA2,S100A10,CD68,PRDX1,S100A4,CD9,LMAN2,GNPDA1,KLRC1,PSMA5,TYMS,ARL6,ADPRH,MAD2L1,LMNB1,GLRX,STMN1,LAT2,PRKCB,TMED2,PRC1,NDUFV2,CDKN2C,CCNB2,CDK1,ANXA4,PDCD1,IDE,HIKESHI,BATF,MEMO1,KIF22,TXN,SH3BGRL,IL12RB2,BUB1,CCNA2,NDRG1,APAF1,PPIB,CARHSP1,ANXA1,TBCB,DBI,CDK2AP1,GZMB,CD244,TWSG1,HK2,ZFAND5,ATP5PF
KAECH_NAIVE_VS_DAY15_EFF_CD8_TCELL_DN	AUD	1.06E-05	0.000203679	0.958373	1168		blood	PWAS	c7	0.958373	1	CHL1,ST3GAL6,FASLG,BCL2L2,FCGR2B,CASP3,ATF6,GSTM3,IL18R1,TXNDC5,KLRC1,ALAD,S100A13,SRGN,ANXA2,NT5E,ENTPD1,TMED10,RACGAP1,NRP1,CRTAM,HOPX,GGH,S100A11,LRP10,RPA2,GZMA,PRXL2A,BCL2A1,ITGAL,LGALS1,LGALS3,GJA1,IFNG,CTSD,CCL5,GZMK,PGLYRP1,S100A10,CD160,CAPN2,PRDX1,DAPK2,S100A4,S100A6,IL10RA,ALCAM,DSTN,SEC61G,IL18RAP,GLRX,STMN1,PTPN13,STMP1,KLRK1,PRDM1,PON1,EEA1,CCNB2,GABARAPL2,MAPRE2,ARF6,NUCB1,FGR,ANXA4,GZMM,FGL2,IDE,PRDX4,SH2D1A,XDH,TERF1,TXN,ID2,CD47,CD44,CARHSP1,RAB5C,ANXA1,GALNT3,PTTG1,CD4,GZMB,RRBP1,HK2,H1-2,GMFG
KAECH_NAIVE_VS_DAY15_EFF_CD8_TCELL_UP	AUD	-1.14E-05	0.000276684	0.96723	754		blood	PWAS	c7	0.96723	1	CD5,ENG,TEC,CTSV,IL6R,BIRC2,CD8A,NAT1,SELL,PPIC,DDC,ACADM,PA2G4,SMAD1,IL6ST,SELENOH,KLK8,PSME1,PLAUR,HAGH,GBP2,TIMELESS,PDK1,PRDX6,RNASET2,ACP5,HDAC2,P4HA1,PLEKHA1,GSN,ETS2,PYCR2,EVL,GSTK1,RPSA,RETREG1,CD46,SPSB1,CD247,GALNT11,CD7,RPS3,HPCAL1,GALK1,CDK16,GALNT2,RAMP1,SATB1,LDLR,PHPT1,DAG1,PIP4K2A,ACTN1,YY1,PRMT3,NAB2,DNAJB2,RGS10,ARRB1,VAPA,APEX1
KAECH_NAIVE_VS_DAY8_EFF_CD8_TCELL_DN	AUD	-1.84E-05	0.000235047	0.937544	1048		blood	PWAS	c7	0.937544	1	FASLG,CST7,PTGR1,IL18R1,TXNDC5,KLRC1,GALNT3,S100A13,ANXA2,VPS29,TNFRSF1B,RNPEP,ECH1,RACGAP1,ANXA6,CKS1B,GEM,NRP1,SMAP1,CD48,HOPX,GGH,CRIP1,S100A11,RPA2,GZMA,PSMA2,CHD7,SRP14,BCL2A1,BIRC5,CDC34,LGALS1,LGALS3,RRM2,IFNG,ACYP2,CCL5,GZMK,PGLYRP1,S100A10,CD160,PRDX1,PRC1,S100A4,S100A6,CAPNS1,LGALSL,LMAN2,GNPDA1,SEPTIN10,CRIP2,DSTN,SEC61G,TYMS,IL18RAP,ARL6,ADPRH,GLRX,STMN1,PTPN13,KLRK1,DNAJC15,PRDM1,NDUFV2,CDKN2C,CCNB2,CDK1,GABARAPL2,MAPRE2,ATP5MF,ARF6,NUCB1,H2AZ1,IDE,BATF,PRDX4,SH2D1A,CLIC4,KIF22,TXN,ID2,CD44,CARHSP1,ANXA1,TBCB,ADAM19,DBI,CDK2AP1,PTTG1,GZMB,RRBP1,HK2,BAG1
KAECH_NAIVE_VS_DAY8_EFF_CD8_TCELL_UP	AUD	-7.35E-07	0.000352441	0.998336	583		blood	PWAS	c7	0.998336	1	IDUA,RPS3A,STX1A,TEC,ATP13A1,CTSV,IL6R,TCP11,TAPBP,NOTCH1,IGF1R,RPS4X,SELL,CTSS,DDC,TP53,HSD17B7,SMAD1,IL6ST,RPS19,HAGH,GSN,PDK1,DCP1A,MDM4,RETREG1,DDIT4,IL7R,CD72,APP,HSD17B11,P4HA1,PLEKHA1,NIT2,ETS2,POU2F1,CASK,EVL,RPS3,GALNT11,CD7,DUSP6,MFN1,RAMP1,SATB1,MYC,PIP4K2A,PRMT3,CFLAR,TCF4,MAP4K3,DNAJB2,ARRB1
KAECH_NAIVE_VS_MEMORY_CD8_TCELL_DN	AUD	-1.80E-06	0.000192029	0.992535	1307		blood	PWAS	c7	0.992535	1	ST3GAL6,FASLG,CST7,FCGR2B,ATF6,BCHE,IL18R1,TXNDC5,KLRC1,GSTO1,S100A13,ANXA2,DPP7,TNFRSF1B,ADGRE5,TMED10,RACGAP1,RAD51D,NRP1,CRTAM,HOPX,GGH,S100A11,FGF19,PCLAF,IGF2R,PIM1,SYT9,BCL2A1,CDC34,ITGB2,TBL2,LGALS1,BAG3,IFNG,CTSD,CCL5,GZMK,PGLYRP1,S100A10,CD160,CAPN2,DAPK2,S100A4,S100A6,CAPNS1,IL10RA,CRIP2,IL7R,TNFSF10,IL18RAP,GLRX,STMN1,PTPN13,KLF4,KLRK1,ITGB7,ST8SIA2,ODC1,GDNF,PON1,EEA1,YES1,GABARAPL2,MAPRE2,NUCB1,FGR,GZMM,FGL2,UBC,CD7,SH2D1A,ARL6,PGAM1,XDH,TXN,ID2,CD44,ANXA1,ADAM19,TNFAIP3,GZMB,PCNA,CYB5R3,SHC1,JUND
KAECH_NAIVE_VS_MEMORY_CD8_TCELL_UP	AUD	-2.65E-05	0.000257606	0.918214	794		blood	PWAS	c7	0.918214	1	CD5,ENG,IL6R,EPHA5,FCER2,BIRC2,CD8A,IGF1R,DAP,CD1D,CYB5A,PPIC,PSAP,ACADM,IL6ST,PDK1,NCF2,RNASET2,HDAC2,CD9,PSMA5,ARL8B,CANX,PLEKHA1,PRKCB,ETS2,NEDD9,CASK,ZPBP,DUSP16,CD79B,FKBP4,IRF9,ANP32A,RETREG1,ST13,SPSB1,JARID2,MYB,DDIT4,HDLBP,DUSP6,RGS7,NDRG1,CDK16,RAMP1,BLK,LDLR,DAG1,PIP4K2A,ZFAND5,ACTN1,TCF4,NAP1L1,NAB2,BIRC3,RGS10,KIF23,NRAS
KAMIKUBO_MYELOID_MN1_NETWORK	AUD	-1.69E-05	0.000997242	0.986515	71	0.609415	blood	PWAS	c2	0.986515	1	RECQL,PCBD2,CRIP2,RAB32,VAMP4,PGRMC1,TCF4,TPM4
KANG_CISPLATIN_RESISTANCE_UP	AUD	2.62E-05	0.000705145	0.970355	167		blood	PWAS	c2	0.970355	1	IGFBP6,PCDHGC3,TFPI,GRN,HSPA1B,JUP,RAC2,MDK,CDKN1A
KANG_DOXORUBICIN_RESISTANCE_DN	AUD	2.51E-05	0.000995866	0.979925	108	0.353839	blood	PWAS	c2	0.979925	1	PCYOX1,PTP4A2,CLIC4,TMEM106B,TJP1,CRIM1,NR1D2,PSAT1,WWP1
KANG_FLUOROURACIL_RESISTANCE_DN	AUD	-0.000143788	0.000996282	0.885244	125	0.247153	blood	PWAS	c2	0.885244	1	LAMC2,MST1R,GOT1,CALB2,DDIT4,S100P,S100A14,LDLR
KAPOSI_LIVER_CANCER_MET_DN	AUD	-6.95E-05	0.000997557	0.944417	83	0.281217	blood	PWAS	c2	0.944417	1	GSTT1,ALDH6A1,ALDH1A1
KAPOSI_LIVER_CANCER_MET_UP	AUD	-0.0565946	0.0239791	0.0182669	19	0.226138	blood	PWAS	c2	0.0182669	1	ANXA5,MAPK3,ARPC1B,HMGA1,CD63,CAP1,KPNB1,NCK2
KASLER_HDAC7_TARGETS_2_UP	AUD	-4.45E-05	0.000704297	0.949636	192		blood	PWAS	c2	0.949636	1	CST7,CD48,SELENOS
KAUFFMANN_MELANOMA_RELAPSE_DN	AUD	-0.026277	0.0176826	0.137271	34	0.276969	blood	PWAS	c2	0.137271	1	TOM1L2
KAUFFMANN_MELANOMA_RELAPSE_UP	AUD	-0.00359105	0.0141259	0.799327	60	0.12678	blood	PWAS	c2	0.799327	1	RRM2,RAD51,CCNH,CHEK1,GMNN,MCM6,MAD2L1,ORC6,TERF1,MSH2,CHEK2,PTTG1,PCNA,TDP1,PPIA,TFAM
KCCGNSWTTT_UNKNOWN	AUD	0.000410188	0.0127497	0.974335	84	0.807018	blood	PWAS	c3	0.974335	1	HNRNPH1,CRKL,SOS1,SF1,SYT11,NCAM1,ILF3,SYNCRIP,POU2F1,ACVR2A,GNG11,RMI1,ACLY,PAK5,HEXIM2,JARID2,CTCF,UBC,YWHAE,CCNA2,CBX3,SMC3,MAX,HNRNPA2B1,CRK,TAF15,FOXO3,RBM39,TRA2B,DDX6,EIF4G2,EIF4A2,ZFP91,ENSA
KDM1B_TARGET_GENES	AUD	-6.37E-05	0.000996115	0.948979	132	0.456537	blood	PWAS	c3	0.948979	1	PLXDC1,HJV,KYNU,LDHA,PGD,PAWR,USB1,ILF2,FN1,AKAP7,SCMH1,PABPC4,ARPC5,TBX3,RBM39,EWSR1
KEGG_ALPHA_LINOLENIC_ACID_METABOLISM	AUD	-6.21E-08	0.000705585	0.99993	132		blood	PWAS	c2	0.99993	1	PLA2G2A,PLA2G2E,PLA2G12B,PLA2G2D,PLA2G2C,PLA2G10,PLA2G1B,PLA2G5
KEGG_AMINOACYL_TRNA_BIOSYNTHESIS	AUD	0.000146435	0.000997393	0.883276	76	0.51236	blood	PWAS	c2	0.883276	1	SEPSECS,FARS2,DARS2,SARS2,VARS1,WARS1,YARS1,KARS1,IARS1,DARS1,SARS1,AARS1,TARS1,HARS1
KEGG_AMINO_SUGAR_AND_NUCLEOTIDE_SUGAR_METABOLISM	AUD	-0.000108254	0.000574929	0.850649	284		blood	PWAS	c2	0.850649	1	PGM2,UGDH,HEXB,CHIT1,NANP,PGM1,PMM1,NAGK,CYB5R1,UGP2,GPI,PMM2,GALE,UXS1,GNPDA1,HK3,CHIA,GCK,HK1,GNPNAT1,GMDS,NPL,NANS,GALK1,UAP1,GFUS,CYB5R3,HK2
KEGG_ARACHIDONIC_ACID_METABOLISM	AUD	-2.91E-05	0.000407629	0.942999	285		blood	PWAS	c2	0.942999	1	HPGDS,AKR1C3,CBR1,CBR3,PLA2G2A,PLA2G2E,GPX7,PLA2G12B,GPX5,PLA2G2D,PLA2G2C,GPX1,TBXAS1,LTA4H,GPX2,PLA2G10,PTGES2,PLA2G1B,PTGDS,PTGS2,PLA2G5,ALOX15B
KEGG_ARRHYTHMOGENIC_RIGHT_VENTRICULAR_CARDIOMYOPATHY_ARVC	AUD	2.14E-05	0.000704369	0.975786	236		blood	PWAS	c2	0.975786	1	DSC2,DSG2,CACNA2D3,ITGB5,GJA1,CACNB4,CTNNB1,DES,ITGA2,ITGB7,JUP,ITGA5,CTNNA2,CDH2,ACTN2,PKP2,ITGB6,DAG1,ACTN1
KEGG_BASAL_TRANSCRIPTION_FACTORS	AUD	-3.04E-06	0.000998739	0.997571	51	0.461618	blood	PWAS	c2	0.997571	1	TBP,TBPL1,TAF10,GTF2I
KEGG_BETA_ALANINE_METABOLISM	AUD	9.15E-06	0.0009958	0.992671	87	0.661022	blood	PWAS	c2	0.992671	1	CNDP1,ALDH2,ECHS1,ACADM,HIBCH,GAD1,MLYCD,SMS,AOC2
KEGG_BIOSYNTHESIS_OF_UNSATURATED_FATTY_ACIDS	AUD	1.26E-07	0.000999246	0.999899	45	0.845662	blood	PWAS	c2	0.999899	1	ACAA1,PECR
KEGG_BUTANOATE_METABOLISM	AUD	-1.80E-05	0.00070431	0.979562	236		blood	PWAS	c2	0.979562	1	HADH,ALDH5A1,BDH2,HMGCS2,ALDH2,ECHS1,ACAT2,ACADS,ACAT1,AKR1B10,GAD1,HMGCS1
KEGG_CARDIAC_MUSCLE_CONTRACTION	AUD	0.0125701	0.00767159	0.101311	200	0.915517	blood	PWAS	c2	0.101311	1	COX6C,ATP1B1,CACNA2D3,CACNB4,ATP1B2,TPM2,ATP1B3,COX7A1,COX4I2,UQCRB,TPM1,COX7A2L,TNNT2,COX6A2,ATP1B4,MYL3,COX5B,COX5A,TPM4
KEGG_CYTOSOLIC_DNA_SENSING_PATHWAY	AUD	-0.00333987	0.0118938	0.778859	65	0.666795	blood	PWAS	c2	0.778859	1	CXCL10,IL6,IFNA1,IL1B,IFNA6,CCL5,POLR1C,IFNA5,IFNB1,IFNA7,NFKBIB,IFNA16,IFNA2,IFNA4,IFNA14,IFNA10,POLR3F,IL18,IRF3,IFNA21,NFKBIA
KEGG_ETHER_LIPID_METABOLISM	AUD	8.90E-05	0.000704434	0.899407	197		blood	PWAS	c2	0.899407	1	ENPP6,PLA2G7,PLA2G2A,PLA2G2E,PLA2G12B,ENPP2,PLA2G2D,PLA2G2C,PLA2G10,PAFAH2,PAFAH1B3,PLA2G1B,PLA2G5,LPCAT2,PAFAH1B2
KEGG_FATTY_ACID_METABOLISM	AUD	2.05E-05	0.000705024	0.976788	165		blood	PWAS	c2	0.976788	1	ADH7,ADH1C,HADH,ADH5,ADH6,ADH4,ADH1A,ACAA1,ALDH2,CPT1B,ACADL,ECHS1,ACADM,ECI1,ACAT2,ACADS,ACAT1,ECI2,ACADSB,ADH1B,ACADVL
KEGG_FRUCTOSE_AND_MANNOSE_METABOLISM	AUD	-0.0233415	0.011252	0.03804	102	0.612808	blood	PWAS	c2	0.03804	1	TPI1,PMM1,ALDOC,ALDOB,SORD,PMM2,PFKM,HK3,AKR1B10,FBP2,HK1,MTMR1,GMDS,FBP1,PFKFB3,GFUS,MTMR6,AKR1B1,PHPT1,ALDOA,HK2
KEGG_GLYCEROLIPID_METABOLISM	AUD	-5.71E-06	0.00070328	0.993521	311		blood	PWAS	c2	0.993521	1	CEL,PNLIP,PNLIPRP1,PNLIPRP2,AKR1A1,ALDH2,DGKB,AKR1B1,GLA
KEGG_GLYCEROPHOSPHOLIPID_METABOLISM	AUD	-6.78E-05	0.000705017	0.923421	166		blood	PWAS	c2	0.923421	1	PLA2G2A,PLA2G2E,DGKB,PLA2G12B,GPD1L,PLA2G10,CHKB,PLA2G2D,PLA2G2C,LCAT,ACHE,PLA2G1B,GPD1,LPCAT2,PLA2G5
KEGG_GLYCOLYSIS_GLUCONEOGENESIS	AUD	-4.18E-05	0.000704681	0.952719	205		blood	PWAS	c2	0.952719	1	PGM2,ADH7,ADH1C,ADH5,ADH6,ADH4,ADH1A,AKR1A1,ALDOB,ALDH2,PGM1,GAPDH,TPI1,ENO2,ENO3,ALDOC,ENO1,LDHA,GPI,PKLR,PFKM,DLD,ALDH3B1,HK3,GCK,FBP2,HK1,PCK1,PGK1,ADH1B,FBP1,ALDH3A1,PGAM1,PGK2,PGAM2,ALDH1A3,PKM,LDHC,ALDOA,BPGM,HK2,LDHB
KEGG_GLYCOSAMINOGLYCAN_BIOSYNTHESIS_CHONDROITIN_SULFATE	AUD	0.0162058	0.0102721	0.114647	115	0.139496	blood	PWAS	c2	0.114647	1	B4GALT7,UST,CHST11,CHST15,CHST12,CHST14,CHST3,CSGALNACT2,B3GALT6
KEGG_GLYCOSAMINOGLYCAN_BIOSYNTHESIS_HEPARAN_SULFATE	AUD	-4.91E-05	0.000705013	0.944456	156		blood	PWAS	c2	0.944456	1	B4GALT7,HS6ST1,GLCE,HS6ST3,HS6ST2,HS3ST3A1,NDST1,HS3ST1,HS3ST3B1,HS3ST5,B3GALT6
KEGG_GLYCOSAMINOGLYCAN_BIOSYNTHESIS_KERATAN_SULFATE	AUD	1.50E-05	0.000498823	0.975968	266		blood	PWAS	c2	0.975968	1	B4GALT1,FUT8,B4GALT2,B3GNT2,ST3GAL1,CHST2,CHST4,CHST6,B4GALT3,CHST1
KEGG_GLYCOSAMINOGLYCAN_DEGRADATION	AUD	4.93E-05	0.00037717	0.895921	447		blood	PWAS	c2	0.895921	1	IDUA,GUSB,HPSE,HYAL1,HEXB,NAGLU,GNS,ARSB,HS3ST3A1,IDS,GLB1,HS3ST3B1
KEGG_GLYCOSPHINGOLIPID_BIOSYNTHESIS_GANGLIO_SERIES	AUD	-1.60E-05	0.000996647	0.987173	91	0.22188	blood	PWAS	c2	0.987173	1	ST3GAL1,HEXB,ST3GAL5,GLB1,ST6GALNAC6,ST6GALNAC3,B4GALNT1,ST6GALNAC5
KEGG_GLYCOSPHINGOLIPID_BIOSYNTHESIS_GLOBO_SERIES	AUD	3.22E-05	0.000576304	0.955512	159		blood	PWAS	c2	0.955512	1	ST3GAL1,HEXB,A4GALT,FUT9,FUT2,GLA
KEGG_GLYCOSPHINGOLIPID_BIOSYNTHESIS_LACTO_AND_NEOLACTO_SERIES	AUD	1.42E-05	0.000445977	0.974664	384		blood	PWAS	c2	0.974664	1	ST3GAL6,FUT5,B4GALT1,B4GALT2,B3GNT2,B3GALT2,FUT3,B3GNT4,FUT9,B4GALT3,FUT2,B3GALT1,GCNT2
KEGG_HOMOLOGOUS_RECOMBINATION	AUD	-0.0329097	0.0160793	0.0406864	48	0.469219	blood	PWAS	c2	0.0406864	1	MRE11,RAD51D,RPA2,RAD51,POLD4
KEGG_INOSITOL_PHOSPHATE_METABOLISM	AUD	0.00496466	0.0112532	0.659084	75	0.627135	blood	PWAS	c2	0.659084	1	MINPP1,OCRL,PLCG1,INPP5E,TPI1,IMPA1,ITPKA,PIK3CG,PIK3C2A,MIOX,ALDH6A1,IMPA2,INPP5B,PIP4K2A,PIP4K2B,PTEN,PLCG2,PLCB1
KEGG_LONG_TERM_POTENTIATION	AUD	9.08E-05	0.000704352	0.897414	254		blood	PWAS	c2	0.897414	1	CAMK2D,RPS6KA1,CAMK2A,RPS6KA6,MAPK3,HRAS,PPP3R1,CREBBP,MAP2K2,CAMK2B,MAP2K1,PPP3R2,PRKCG,PRKCB,PRKCA,CHP1,BRAF,CAMK4,PPP1R1A,RPS6KA3,ARAF,PPP1CC,PLCB1,RAF1,MAPK1,PRKACA,NRAS
KEGG_LYSINE_DEGRADATION	AUD	-0.0141668	0.0126234	0.26175	89	0.404619	blood	PWAS	c2	0.26175	1	HADH,EHMT2,PLOD2,ALDH2,ECHS1,PLOD3,ACAT2,DOT1L,KMT5C,ACAT1,SETMAR,AASDHPPT,SETD2,ASH1L
KEGG_MATURITY_ONSET_DIABETES_OF_THE_YOUNG	AUD	0.00256848	0.0117363	0.826767	100	0.337658	blood	PWAS	c2	0.826767	1	IAPP,PKLR,HNF4A,HNF1A,GCK,MNX1,PAX4,INS,NR5A2
KEGG_MISMATCH_REPAIR	AUD	-0.0365859	0.040469	0.365971	10	0.151955	blood	PWAS	c2	0.365971	1	RPA2,MSH2,PMS2,PCNA,POLD4
KEGG_NICOTINATE_AND_NICOTINAMIDE_METABOLISM	AUD	-4.17E-06	0.000352976	0.990565	357		blood	PWAS	c2	0.990565	1	BST1,NUDT12,NT5E,NT5C,NT5M,NADK,PNP,NMRK1,QPRT,NT5C2,CD38,NT5C3A,NNMT,NMNAT1
KEGG_NITROGEN_METABOLISM	AUD	-7.72E-06	0.000499129	0.987666	222		blood	PWAS	c2	0.987666	1	CA9,CA8,CA6,CA13,CA2,CA3,GLUL,CA1,CA12,CA4,CA5B,CA7,CA5A
KEGG_NON_HOMOLOGOUS_END_JOINING	AUD	-0.0150954	0.0302699	0.617995	20	0.658654	blood	PWAS	c2	0.617995	1	XRCC4,MRE11,FEN1,POLM,NHEJ1,XRCC6
KEGG_NUCLEOTIDE_EXCISION_REPAIR	AUD	-0.00878505	0.037914	0.816763	12	0.131018	blood	PWAS	c2	0.816763	1	RPA2,CETN2,CCNH,POLE2,RAD23B,POLE3,ERCC1,CUL4B,ERCC4,PCNA,POLD4,RAD23A
KEGG_OLFACTORY_TRANSDUCTION	AUD	0.0544053	0.0237948	0.0222288	33	0.499403	blood	PWAS	c2	0.0222288	1	CAMK2D,CAMK2A,GUCA1A,CLCA2,PRKACA,CLCA1,PRKG1,CAMK2B
KEGG_ONE_CARBON_POOL_BY_FOLATE	AUD	-5.78E-05	0.000576082	0.920123	219		blood	PWAS	c2	0.920123	1	SHMT1,MTHFS,DHFR,SHMT2,MTHFD2,TYMS,MTHFD1,FTCD
KEGG_OXIDATIVE_PHOSPHORYLATION	AUD	8.40E-05	0.000498635	0.86625	358		blood	PWAS	c2	0.86625	1	NDUFS4,NDUFB4,COX6C,PPA2,NDUFA5,ATP4B,COX5A,COX7A1,COX4I2,UQCRB,NDUFV2,ATP5F1B,COX7A2L,ATP5MF,COX6A2,NDUFB8,COX5B,ATP5PF,ATP5PO
KEGG_O_GLYCAN_BIOSYNTHESIS	AUD	-0.0142115	0.0124522	0.25375	66	0.461595	blood	PWAS	c2	0.25375	1	GALNT13,ST3GAL1,C1GALT1C1,GALNT16,B4GALT5,GALNT1,GALNT10,GCNT4,GALNT11,B3GNT6,ST6GALNAC1,GALNT2,GALNT3,GCNT1
KEGG_PANTOTHENATE_AND_COA_BIOSYNTHESIS	AUD	2.46E-05	0.000995089	0.980279	147	0.780064	blood	PWAS	c2	0.980279	1	VNN2,PPCS,PANK3,BCAT2,PPCDC
KEGG_PENTOSE_AND_GLUCURONATE_INTERCONVERSIONS	AUD	-0.0145221	0.0100309	0.147688	119	0.175004	blood	PWAS	c2	0.147688	1	UGDH,GUSB,UGT1A1,UGT1A6,RPE,UGP2,UGT1A8,UGT2A1,DCXR,AKR1B1
KEGG_PENTOSE_PHOSPHATE_PATHWAY	AUD	5.30E-06	0.000499085	0.991533	225		blood	PWAS	c2	0.991533	1	PGM2,H6PD,PGM1,RPIA,TKT,RPE,ALDOC,PGD,G6PD,ALDOB,GPI,PFKM,PGLS,FBP2,FBP1,RBKS,TALDO1,ALDOA
KEGG_PHOSPHATIDYLINOSITOL_SIGNALING_SYSTEM	AUD	-0.0155276	0.0140634	0.269542	62	0.798992	blood	PWAS	c2	0.269542	1	OCRL,PLCG1,INPP5E,IMPA1,ITPKA,PIK3CG,PRKCG,DGKB,PRKCB,PIK3C2A,PRKCA,IMPA2,INPP5B,PIP4K2A,PIP4K2B,PTEN,PLCG2,PLCB1
KEGG_PRIMARY_BILE_ACID_BIOSYNTHESIS	AUD	5.82E-06	0.000706422	0.993427	62		blood	PWAS	c2	0.993427	1	AKR1C4,AKR1D1
KEGG_PROTEIN_EXPORT	AUD	-0.077719	0.0488878	0.111893	10	0.135583	blood	PWAS	c2	0.111893	1	SRP14,SEC61G,SEC61B,HSPA5,SRP19
KEGG_PROXIMAL_TUBULE_BICARBONATE_RECLAMATION	AUD	0.00908164	0.00970264	0.349275	110	0.893288	blood	PWAS	c2	0.349275	1	ATP1B1,CA2,ATP1B2,CA4,ATP1B3,PCK1,ATP1B4,MDH1
KEGG_RIBOFLAVIN_METABOLISM	AUD	2.00E-05	0.000407294	0.960913	370		blood	PWAS	c2	0.960913	1	ACP6,RFK,ACP1,ACP5,MTMR1,ACP2,MTMR6,ACP3,PHPT1
KEGG_RNA_DEGRADATION	AUD	4.50E-05	0.000995697	0.963948	104	0.549451	blood	PWAS	c2	0.963948	1	EDC4,HSPD1,ENO2,ENO3,ENO1,EXOSC3,DCP1A,LSM1,C1D,MPHOSPH6,EXOSC1,LSM4,EXOSC8,DCP1B,PAPOLG,HSPA9,CNOT9,DDX6,CNOT1
KEGG_RNA_POLYMERASE	AUD	-0.0389061	0.0204811	0.057485	31	0.512332	blood	PWAS	c2	0.057485	1	POLR1C,POLR3F,POLR2J,POLR2K
KEGG_SELENOAMINO_ACID_METABOLISM	AUD	-0.0287684	0.0213643	0.178121	34	0.32241	blood	PWAS	c2	0.178121	1	MAT2B,PAPSS1,SEPHS1,LCMT1,AHCYL1,CBS
KEGG_SNARE_INTERACTIONS_IN_VESICULAR_TRANSPORT	AUD	-3.57E-05	0.000997168	0.971441	77	0.0175786	blood	PWAS	c2	0.971441	1	STX1A,SNAP29,VAMP1,VAMP3,STX2,VAMP2,GOSR1,TSNARE1,GOSR2,VTI1B,STX4,SNAP25,VTI1A,STX1B,STX6,VAMP8,STX18,BET1L,STX12,VAMP4,STX10,VAMP7,STX8,STX7
KEGG_SPHINGOLIPID_METABOLISM	AUD	5.97E-05	0.000377272	0.874288	362		blood	PWAS	c2	0.874288	1	ASAH2,SMPD1,ENPP7,B4GALT6,SPTLC1,SPHK1,GAL3ST1,NEU1,ARSA,GLB1,KDSR,ASAH1,SPTLC2,SPHK2,GLA
KEGG_STEROID_BIOSYNTHESIS	AUD	0.0302101	0.0130703	0.0208137	86	0.582303	blood	PWAS	c2	0.0208137	1	CEL,HSD17B7,NSDHL
KEGG_SULFUR_METABOLISM	AUD	0.0143179	0.0119043	0.229073	91	0.231472	blood	PWAS	c2	0.229073	1	CHST11,CHST12,SULT1A3,PAPSS1,SULT2B1,SUOX,SULT1E1,BPNT1
KEGG_TERPENOID_BACKBONE_BIOSYNTHESIS	AUD	-0.0100109	0.0160679	0.533262	58	0.434883	blood	PWAS	c2	0.533262	1	HMGCS2,ACAT2,PMVK,ACAT1,IDI2,IDI1,MVK,MVD,HMGCS1,HMGCR,GGPS1
KEGG_VALINE_LEUCINE_AND_ISOLEUCINE_BIOSYNTHESIS	AUD	0.000158084	0.000997878	0.874126	68	0.498426	blood	PWAS	c2	0.874126	1	VARS1,IARS1,BCAT2
KEGG_VALINE_LEUCINE_AND_ISOLEUCINE_DEGRADATION	AUD	4.80E-06	0.000705736	0.994577	128		blood	PWAS	c2	0.994577	1	HADH,HMGCS2,ACAA1,ALDH2,ECHS1,ACADM,ACAT2,IVD,DLD,ACADS,ACAT1,HIBADH,HIBCH,ALDH6A1,ACADSB,ACAD8,HMGCS1,MCEE,BCAT2
KEGG_VASCULAR_SMOOTH_MUSCLE_CONTRACTION	AUD	5.28E-05	0.000575871	0.926953	208		blood	PWAS	c2	0.926953	1	MAPK3,KCNMB3,PLA2G2A,GNAS,PLA2G2E,PLA2G12B,MAP2K2,PPP1R14A,MAP2K1,IRAG1,PRKCG,PRKCB,PLA2G2D,PLA2G2C,PRKCA,PLA2G10,PRKG1,BRAF,MYL6B,RHOA,RAMP3,ARHGEF1,ARAF,RAMP1,PLA2G1B,ROCK2,PLCB1,PPP1CC,PLA2G5,RAF1,PRKCQ,MAPK1,PRKACA
KEGG_VASOPRESSIN_REGULATED_WATER_REABSORPTION	AUD	-0.000115039	0.000996989	0.908139	94	0.332501	blood	PWAS	c2	0.908139	1	NSF,CREB3L4,GNAS,STX4,CREB3L1,DYNLL1,DCTN2,ARHGDIA,VAMP2,RAB11A,AQP4,DCTN6,RAB5C,CREB3L2,DYNLL2,RAB5A,ARHGDIB,RAB5B,PRKACA
KEGG_VIBRIO_CHOLERAE_INFECTION	AUD	-0.0407757	0.0217036	0.0602783	33	0.296202	blood	PWAS	c2	0.0602783	1	PLCG1,GNAS,PRKCG,SEC61G,ARF1,PRKCB,SEC61B,TJP1,PRKCA,PDIA4,ERO1A,CFTR,PLCG2,PRKACA
KIM_GASTRIC_CANCER_CHEMOSENSITIVITY	AUD	-5.04E-05	0.000702459	0.942842	295		blood	PWAS	c2	0.942842	1	IL1R1,EHMT2,PHGDH,CCL17,TNNI2,NCR3,IL12RB1,NME4,CRYBB2,NCAM1,DES,EPO,OMP,MPZL1,MOCS3,TNMD,EPHB1,RAB27B,PPP2R1A,ACVR1B,TMEM8B,SGTA,RAB2A,OBP2A,MAPKAPK3,PPFIA1
KIM_GERMINAL_CENTER_T_HELPER_DN	AUD	0.0128122	0.0358067	0.720481	13	0.0598221	blood	PWAS	c2	0.720481	1	NELL2,OSBPL9,RELL2,OSBPL11
KIM_GERMINAL_CENTER_T_HELPER_UP	AUD	0.0215508	0.0155542	0.165892	71	0.0517506	blood	PWAS	c2	0.165892	1	RUFY1,STAMBP,PAWR,CXCL13,MDM4,STAU2,CHI3L2,OSTM1,BCL6,ST8SIA4,UBTD2,SH2D1A,AP1S2,CHGB,STAT1,DNAJB6,PPP1CC,HPRT1
KIM_MYCL1_AMPLIFICATION_TARGETS_DN	AUD	2.65E-05	0.000576054	0.963341	182		blood	PWAS	c2	0.963341	1	GSTM4,RHPN2,NRAS
KIM_MYCL1_AMPLIFICATION_TARGETS_UP	AUD	9.89E-06	0.000576315	0.986308	160		blood	PWAS	c2	0.986308	1	NEFL,NELL2,CNRIP1,NDRG4
KIM_PTEN_TARGETS_UP	AUD	-1.19E-05	0.000407511	0.976688	317		blood	PWAS	c2	0.976688	1	CPA4,GDF15,PLAU,APBB2,GALNT10,FAM162A,TIGAR,CDKN1A
KIM_TIAL1_TARGETS	AUD	3.65E-05	0.000576464	0.949497	136		blood	PWAS	c2	0.949497	1	FGL1,MAD1L1,SHMT2,SNRPF,CHEK1,PLSCR3,SNRPD3,ADGRG1,UBE2C,ARF3,MVD
KLF14_TARGET_GENES	AUD	2.38E-05	0.000446038	0.957405	356		blood	PWAS	c3	0.957405	1	SEMA6A,GABARAP,ISLR2,TRDMT1,COLGALT1,SNAP29,EDC4,SEC13,HSPD1,NCAM1,ARHGAP1,RPS7,SELENOH,STOML1,TLR5,ALKBH3,NR1H2,NSFL1C,LRRC4B,MAP2K2,CNDP2,ZNF276,EFNB3,SYT7,HMG20B,STAT3,KMT2D,KCNN1,EIF1AD,KCTD5,ACP2,MAP1LC3B,ATP5MF,ARID1A,ADAM15,BRPF1,HMGB1,SH2D3C,LZIC,PAFAH2,TAGLN2,STX18,STMN3,PKM,NOP16,NMNAT1,PUF60,ARRB1,HSPE1
KMCATNNWGGA_UNKNOWN	AUD	2.56E-05	0.000995825	0.979481	142	0.509223	blood	PWAS	c3	0.979481	1	IL2,TMED10,PDE4D,EPHA2,ESM1,ADAMTSL1,ABRAXAS2,SYNCRIP,DLG2,CRAT,SNX5,ZNF41,ANAPC7,CRMP1,DUSP6,INTS3,ABL1,GAS7,MAP4K3,ENAH,UFD1,IST1
KOBAYASHI_RESPONSE_TO_ROMIDEPSIN	AUD	1.60E-05	0.000242224	0.947231	479		blood	PWAS	c2	0.947231	1	CXCL8,NGFR,MICA,TNFAIP6,EFNB2,SYT11,FABP6,KLHL7,DNAJC27,ARL4D
KOMMAGANI_TP63_GAMMA_TARGETS	AUD	-5.08E-05	0.00099641	0.959344	120	0.250004	blood	PWAS	c2	0.959344	1	TP53I3,IGFBP3,NOTCH3,JAG2,VDR,YWHAQ,MDM2,CDKN1A
KONDO_COLON_CANCER_HCP_WITH_H3K27ME3	AUD	-0.0609082	0.0310219	0.0496007	15	0.350692	blood	PWAS	c2	0.0496007	1	YBX2
KONG_E2F1_TARGETS	AUD	-0.0182653	0.0255029	0.473866	19	0.460906	blood	PWAS	c2	0.473866	1	CCL20,HMGA2,KPNA1,ANKRD1,CFL2
KORKOLA_CHORIOCARCINOMA_UP	AUD	-0.0467689	0.0270031	0.0832762	21	0.473307	blood	PWAS	c2	0.0832762	1	GAPDH,TPI1,CD9,PLBD1
KORKOLA_CORRELATED_WITH_POU5F1	AUD	-3.65E-05	0.000998897	0.970839	38	0.567815	blood	PWAS	c2	0.970839	1	CBR3,TEAD4,VSIG10,UPP1,USP28,NANOG
KORKOLA_EMBRYONAL_CARCINOMA	AUD	2.85E-05	0.000377169	0.939838	241		blood	PWAS	c2	0.939838	1	MICB,HERC5,UPP1,TERF1,NANOG,SEPTIN6
KORKOLA_EMBRYONAL_CARCINOMA_UP	AUD	-2.57E-05	0.000996248	0.979458	103	0.325101	blood	PWAS	c2	0.979458	1	GABARAPL1,GAPDH,TPI1,ENO2,RECQL,CD9,TNFRSF1A,AK4,TEAD4,GDF3,PLBD1,MAGOHB,NANOG,PTPN6,CLEC7A,LDHB,ARHGDIB
KORKOLA_EMBRYONIC_CARCINOMA_VS_SEMINOMA_UP	AUD	5.94E-08	0.000407107	0.999884	395		blood	PWAS	c2	0.999884	1	TDGF1,GJA1,CALB1,GPC3,GAL,GDF3,VCAN,GPC4,SOX2,KRT18,NAP1L1
KORKOLA_SEMINOMA_UP	AUD	-2.00E-05	0.000705337	0.977357	137		blood	PWAS	c2	0.977357	1	GABARAPL1,GAPDH,TPI1,ENO2,RECQL,VAMP1,CD9,CD27,AK4,TEAD4,PLBD1,NANOG,PTPN6,LDHB,TIGAR,ARHGDIB
KORKOLA_TERATOMA_UP	AUD	-8.33E-05	0.000702244	0.90561	350		blood	PWAS	c2	0.90561	1	A2M,TAPBPL,MGP,TNFRSF1A,RECQL,CLEC2B,CLEC7A,ARHGDIB
KORKOLA_YOLK_SAC_TUMOR_UP	AUD	-5.27E-05	0.000997344	0.957833	68	0.731255	blood	PWAS	c2	0.957833	1	GAPDH,TPI1,RECQL,TEAD4,CLSTN3,MAGOHB,PTPN6,LDHB
KRAS.300_UP.V1_DN	AUD	2.04E-05	0.00037668	0.956866	577		blood	PWAS	c6	0.956866	1	FGFR3,APOB,EDAR,TREM2,MXRA8,DPT,S100A7,HAAO,EPHB6,PROC,NCR3,TNFRSF13B,SLC6A14,SCGB1A1,GBP1,YBX2,LGALS7,NTF3,CGREF1,CAMK1D,KRT1,PDE11A,AKR1B10,EDIL3,TNFSF10,MX1,RTP4,BRDT,APBB3,SERPINB13,COLEC10,TGM1,CSDC2,PCDHB1,CA5B,TAGLN,KRT16,SLC3A1,GKN1,CRABP2,CD40LG,CRYGD,PLBD1,MAP2K6,DSG3,TMEM8B,BST2,OAS1,CBL
KRAS.300_UP.V1_UP	AUD	-2.34E-06	0.000223153	0.99162	1086		blood	PWAS	c6	0.99162	1	ST3GAL6,CEL,PRG3,MMP1,CFHR2,A2M,NRCAM,CSF3,IL1RL1,SPP1,SCG3,CXCL5,LILRA6,KIAA1549L,MAPK10,TFPI,ITGB2,RBP4,CD1A,DEFB4A,MAP4K1,TRIB2,ANPEP,APOBEC3G,DHRS9,PPBP,RETN,CALB1,SCG5,ITGA2,RNASE1,GLRX,ETV5,CHGA,USH1C,PTX3,APOD,PDE2A,STC1,SNAP25,ADAM19,TOX3,ZP4,SIGLEC15,NAP1L2,ANGPTL4,CTNNA2,ASIC4,CEACAM3,DNAJA4,DUSP6,SEMA3A,SLCO5A1,G0S2,CGA,CHGB,FABP3,WNT7A,HTR7,PCDH8,DDX6
KRAS.50_UP.V1_DN	AUD	4.23E-05	0.000703883	0.952075	241		blood	PWAS	c6	0.952075	1	S100A7,EPHB6,NCR3,SLC6A14,SCGB1A1,NTF3,CGREF1,SERPINB13,TGM1,PCDHB1,KRT16,PLBD1,CRYGD
KRAS.50_UP.V1_UP	AUD	-1.70E-06	0.000235303	0.994249	818		blood	PWAS	c6	0.994249	1	ST3GAL6,CFHR2,A2M,NRCAM,IL1RL1,SCG3,CXCL5,LILRA6,KIAA1549L,ITGB2,RBP4,CD1A,DHRS9,PPBP,CALB1,SCG5,ITGA2,GLRX,ETV5,STC1,SNAP25,ANGPTL4,SIGLEC15,G0S2,CHGB,FABP3,HTR7,PCDH8
KRAS.600.LUNG.BREAST_UP.V1_DN	AUD	-4.86E-06	0.000182142	0.978729	1668		blood	PWAS	c6	0.978729	1	SELE,PLXND1,CD5,H3C1,CD36,FGFR3,DEFB1,APOB,ERAP2,SERPING1,IL18R1,ENTPD5,GAS1,LECT2,CPB1,CD248,MXRA8,PTPRU,THBS3,DPT,S100A7,COL2A1,PTPRJ,HBZ,SERPINA10,ALDH5A1,IL5RA,CD207,PROC,NCR3,RBM17,PLAAT4,GP1BA,FGF1,SCGB1A1,CREB3L1,APOL3,GBP1,CACNA2D3,FLT1,YBX2,NAALADL1,GBP2,GP6,CXCL14,RARRES2,NTF3,MYOM2,S100A12,KRT1,KLK12,CALCB,VAV3,AKR1B10,CRABP1,TNFSF10,SLC30A3,CLCA2,RTP4,BRDT,KLRK1,SERPINB13,GDNF,SPAG11A,RAG1,EMID1,TGM1,IFNA16,PCDHB1,CA5B,PCSK2,CDH12,KRT16,LGALS7,SLC3A1,IL5,SAYSD1,ANKRD1,HRK,SNN,IMPA2,CRABP2,PLBD1,IL12RB2,ELMO1,RAMP3,GLYAT,LGALS9,KRT20,MAP2K6,SCARF1,TMEM8B,SLC6A9,NECTIN1,IL22,SH3GL3,PDE3A
KRAS.600.LUNG.BREAST_UP.V1_UP	AUD	1.85E-05	0.000176386	0.91654	1761		blood	PWAS	c6	0.91654	1	ST3GAL6,FLT4,PDCD1LG2,MSMB,PRG3,MMP1,CXCL8,CXCL1,CFHR2,STX1A,FUT5,A2M,MMP10,NRCAM,CSF3,MIA,PRSS3,SLIT2,MMP9,PRSS2,IL1RL1,MYOC,ADA2,CXCL5,CCL22,IL1R2,IL37,CLPS,NGF,LILRA6,KIAA1549L,GRP,TFPI,IGFBP3,SPHK1,CDSN,PLVAP,BMP2,LHB,POLM,NELL2,IL1B,RBP4,CD1A,NCAM1,S100A5,ARG1,ESM1,DEFB4A,ITPKA,MAPK10,DHRS9,PLAUR,PPBP,IL36A,RNASE1,CD160,RETN,SPINK1,LAG3,AKT2,CALB1,LIF,SCG5,SLC5A5,CLSTN2,INHBA,BMP6,PLXNB3,CHST2,HBEGF,DDIT3,ITGA2,CCL20,GLRX,FOXL2,LAT2,PRDM1,GNG11,GULP1,TRAF1,PDE2A,MMP20,NR1H4,CD37,MAGEA6,MB,STC1,NPPB,SNAP25,ADAM19,GFAP,PTPRR,TOX3,ZP4,SIGLEC15,TNNT2,ANGPTL4,FBP1,CD247,CTNNA2,BRSK2,CEACAM3,TNFSF15,SEMA3A,CLEC4A,SLCO5A1,G0S2,ID2,SEMA3B,ADAMTS6,TNFAIP3,PIWIL1,IL24,WNT7A,ST6GALNAC5,TBX3,PRL,NTRK1,TAGLN3,PTGS2,CSF2,BIRC3
KRAS.600_UP.V1_DN	AUD	8.12E-07	0.000249282	0.997402	1063		blood	PWAS	c6	0.997402	1	FOLR2,CD300A,H3C1,CD36,FGFR3,APOB,SERPING1,CST4,EDAR,TREM2,MXRA8,PTPRU,DPT,C1QL1,S100A7,CD248,COL2A1,HAAO,EPHB6,CNTFR,KRT16,NRXN3,MATN2,CD207,PROC,NCR3,TNFRSF13B,SLC6A14,CT55,IL19,SCGB1A1,APOL3,GBP1,PRTN3,YBX2,NAALADL1,LYPD3,PGLYRP1,CXCL14,PRRG4,LGALS7,NTF3,FETUB,CGREF1,MYOM2,OAS1,CAMK1D,KRT1,DSG1,KLK12,CALCB,PDE11A,VAV3,AKR1B10,SCGN,IFNA5,EDIL3,TRH,TNFSF10,MX1,RTP4,BLNK,BRDT,EPHB3,APBB3,SERPINB13,CLCA2,COLEC10,GNRH2,TGM1,IFNA16,CSDC2,PCDHB1,CSPG4,KRT17,CA5B,TAGLN,MAPRE3,SLC3A1,DLK2,SLAMF1,GKN1,IL5,ANKRD1,ATP2A3,IMPA2,PTPRH,CRABP2,CD40LG,EDN2,CRYGD,PLBD1,RAMP3,LGALS9,PNMT,MAP2K6,DSG3,KLK7,TMEM8B,BST2,TGFB2,CBL,EDN1,SIT1
KRAS.600_UP.V1_UP	AUD	-1.39E-05	0.00019566	0.943498	1524		blood	PWAS	c6	0.943498	1	ST3GAL6,FLT4,MSMB,ALPI,CEL,PRG3,MMP1,CFHR2,STX1A,TEC,A2M,DEFA5,MMP10,NRCAM,CSF3,PCDH9,SRGN,MMP9,IL1RL1,SPP1,SCG3,CXCL5,VEGFC,IL1R2,NRP1,LILRA6,NTRK3,KIAA1549L,MAPK10,TFPI,IGF2,CPA2,TLR4,SLIT1,ITGB2,RBP4,MMP17,CD1A,ESM1,DEFB4A,TRIB2,ANPEP,KIT,ITPKA,HTR7,C1QTNF1,APOBEC3G,AMBP,DHRS9,PLAU,PPBP,IL36A,RETN,SPINK1,LAG3,BMP7,CD80,PLAT,CALB1,SCG5,CLSTN2,MAP4K1,INHBA,PELI2,HBEGF,ITGA2,CSF2RA,RNASE1,GLRX,ETV5,CHGA,MGAT4A,CSN2,GNG11,USH1C,FOXG1,PTX3,APOD,PDE2A,HS3ST3B1,STC1,SNAP25,ADAM19,GFAP,TOX3,ZP4,SIGLEC15,NAP1L2,ANGPTL4,CTNNA2,ASIC4,CEACAM3,TNFSF15,DNAJA4,DUSP6,TGM2,SEMA3A,SLCO5A1,G0S2,CGA,DUSP4,CHGB,TAGLN3,FABP3,PIWIL1,WNT7A,SATB1,TBX3,PTGS2,PCDH8,PRL,DDX6
KRAS.AMP.LUNG_UP.V1_DN	AUD	3.46E-06	0.00028793	0.990399	681		blood	PWAS	c6	0.990399	1	CHL1,CD300A,H3C1,ACE,C5,FCGR2B,LILRA4,CCN5,IL12B,ICAM2,CAMK1,TLR4,ZNF134,GP1BA,EPYC,CPLX2,CA1,ADAMTS5,GDF2,CGREF1,PDE11A,TF,IFNA7,SPAG11A,GDF10,RAG1,KCNN1,RELB,PDCD1,FGL2,FSHB,CTF1,PTPRH,KREMEN2,MMP13,TBXAS1,IFNA10,SYNGR3,SLC6A16,SCARF1,EPB41,CBL
KRAS.AMP.LUNG_UP.V1_UP	AUD	-2.57E-05	0.000223006	0.908195	1316		blood	PWAS	c6	0.908195	1	SEMA3E,HGFAC,ST3GAL6,ASIP,DEFA5,LY75,IL26,CFHR5,VTN,SPP1,MAN1C1,EFNA3,EFNA2,EGF,CD3E,FKBP6,OTOR,CCL11,NELL2,BMPER,SPINK1,MCF2L,AKT2,ABCC6,CLSTN2,NOVA1,ST8SIA2,FCER1A,CSN2,HSPA1L,GIP,HSPA6,MAGEA6,KLK14,FGF7,TNNT2,SLAMF1,CD247,GCKR,HECW1,GPR68,CLSTN3,CLEC4A,CA5A,GRP,HSF1,PAX4,GNGT2,AFP,NGF,PIWIL1
KRAS.BREAST_UP.V1_DN	AUD	-6.20E-06	0.000287953	0.982826	707		blood	PWAS	c6	0.982826	1	PF4V1,FGFR3,APOB,DPEP2,SERPING1,IL18R1,ENTPD5,TFF2,DPT,CRH,HBZ,CAMK1,SERPINA10,NCR3,RBM17,APOL3,NAALADL1,GP6,CRABP1,ADAMTS5,NTF3,LAIR1,CALCB,EDIL3,SLC30A3,RAMP3,EXOSC1,IFNA16,PCDHB1,PI15,CA5B,FGR,NDNF,ANKRD1,NFATC4,CLSTN3,MYOM2,CRYGD,PLBD1,ELMO1,CDH12,NECTIN1,CSRP3,PDE3A
KRAS.BREAST_UP.V1_UP	AUD	-3.23E-06	0.000266604	0.990344	791		blood	PWAS	c6	0.990344	1	SPON2,STX1A,A2M,MMP10,MMP9,IL1RL1,EFNA5,CCL16,KCNA10,CCL22,IL1R2,CLPS,LILRA6,ADAMDEC1,TFPI,IGFBP3,IGF2,CDSN,IL1B,S100A5,ESM1,DEFB4A,DHRS9,PPBP,SPINK1,OPRPN,CALB1,LIF,IL37,SCG5,KLK6,KLK12,CLSTN2,BMP6,GLRX,ACP3,PRDM1,GULP1,TRAF1,PDE2A,NR1H4,IL17RB,STC1,NPPB,CYB5R2,SNAP25,ZP4,CTNNA2,CMA1,CEACAM3,CASS4,COL9A1,TNFAIP3,GJA8,DNAJA4,SPACA1,TAGLN3,CSF2,IL2RG,BIRC3
KRAS.DF.V1_UP	AUD	6.40E-06	0.000217722	0.976537	1188		blood	PWAS	c6	0.976537	1	TP53I3,MMP1,CXCL8,CXCL1,CAT,TLR2,CRYZ,AKR1C3,CSF3,FUT8,PRSS3,SRGN,IL1RL1,DKK1,ADGRE5,ELK3,CXCL5,GREM1,VEGFC,MTAP,NAT1,FLRT3,NRP1,TIMP4,LGALS3BP,KIF3A,BMP2,ABHD10,SAP30,STX4,ACADVL,HERC5,ANTKMT,HS3ST3A1,ANPEP,ALDOC,PLAU,COL6A3,LRP8,PLAT,AURKB,SCG5,INHBA,BMP6,SMTN,CCL20,LOXL2,GLRX,CPVL,QPRT,SCAND1,IRF4,GNG11,CDKN2B,BCL6,TFPI2,PLIN3,BCL2L1,SERPINE1,PXDN,IRF9,S100P,BMPR2,ANKRD46,CUTC,GCH1,FKBP1B,ASMTL,SERPINB1,PPM1D,RAC2,RIDA,ASPH,ALDH1A3,G6PD,VCAN,DPYSL2,KIN,JAK2
KRAS.KIDNEY_UP.V1_DN	AUD	-7.93E-06	0.000300345	0.978929	933		blood	PWAS	c6	0.978929	1	CSF1R,FOLR2,ACE,CXCL10,CXCL11,CST5,EPHA5,LILRA4,IL26,TREM2,CNN1,SEMA5A,CD14,ITIH5,HRG,MAGEA10,ASPN,BMP4,LILRB4,IL6,AGRP,SRC,EFHD1,SLC5A5,IL1RL2,ADAMTSL2,CCL20,MX1,BRDT,APBB3,INSL4,PRG2,KCNN1,KRT17,CLEC3B,NPPB,ATP1B4,PDCD1,TENM2,KCNF1,CCL27,EDN2,ECEL1,CARD9,CBARP,DSG3,INSL5,NGF,OAS1,CBL,EREG
KRAS.KIDNEY_UP.V1_UP	AUD	-9.90E-06	0.000332286	0.976241	749		blood	PWAS	c6	0.976241	1	SPARCL1,ST3GAL6,A2M,NRCAM,NRXN1,NEFL,PCDH9,SCG3,TRIL,GPNMB,CRTAM,GHRH,KIT,TRIB2,ARPP21,CA2,CALB1,MPZL2,SCG5,CP,PELI2,SFRP1,SMR3A,CHGA,PECAM1,AK5,CPE,ASPA,ANK2,SNAP25,WIF1,SIGLEC15,NAP1L2,GAD1,AQP4,PLCB1,DUSP6,CHGB,GATM,ALDH1A1,SATB1,PMP2,MEF2C,DDX6,GAP43
KRAS.LUNG.BREAST_UP.V1_DN	AUD	-8.95E-06	0.000228906	0.968813	1114		blood	PWAS	c6	0.968813	1	H3C1,CD36,FGFR3,DEFB1,APOB,ERAP2,MXRA8,PTPRU,DPT,S100A7,CD248,COL2A1,SERPINA10,ALDH5A1,IL5RA,PROC,NCR3,RBM17,FLT1,RARRES2,NTF3,CALCB,VAV3,AKR1B10,TNFSF10,RTP4,SERPINB13,CLCA2,GDNF,CXCL14,SPAG11A,RAG1,TGM1,IFNA16,PCDHB1,KRT16,LGALS7,SLC3A1,ANKRD1,HRK,CRABP2,PLBD1,RAMP3,GLYAT,LGALS9,MAP2K6,SCARF1,SLC6A9,CDH12,PDE3A
KRAS.LUNG.BREAST_UP.V1_UP	AUD	-7.04E-06	0.000228885	0.975476	1085		blood	PWAS	c6	0.975476	1	ST3GAL6,PDCD1LG2,MMP1,CXCL8,CXCL1,A2M,MMP10,CSF3,PRSS3,MMP9,IL1RL1,CXCL5,IL1R2,CLPS,LILRA6,KIAA1549L,GRP,IGFBP3,CDSN,POLM,RBP4,CD1A,ESM1,ITPKA,NELL2,DHRS9,PPBP,RNASE1,RETN,SPINK1,AKT2,CALB1,LIF,IL37,SCG5,CLSTN2,INHBA,BMP6,HBEGF,ITGA2,CCL20,GLRX,LAT2,PRDM1,GULP1,TRAF1,PDE2A,NR1H4,CD37,STC1,NPPB,SNAP25,ADAM19,PTPRR,ZP4,ANGPTL4,CD247,CTNNA2,CEACAM3,TNFSF15,SLCO5A1,G0S2,ID2,SEMA3B,ADAMTS6,TNFAIP3,TBX3,PRL,PTGS2,TAGLN3,CSF2,BIRC3
KRAS.LUNG_UP.V1_DN	AUD	1.42E-05	0.000332337	0.965983	693		blood	PWAS	c6	0.965983	1	FCGR3B,DEFB1,NGFR,GAS1,CD248,MXRA8,PTPRU,GPNMB,S100A7,COL2A1,HAAO,KLK11,PROC,SLC6A14,SCGB1A1,KLK8,LYPD3,SERPINB4,CXCL14,S100A12,KRT1,KLK12,POSTN,VAV3,AKR1B10,IL10RA,TF,PLA2G10,TNFSF10,RTP4,EPHB3,DHX58,SERPINB13,GDNF,RAG1,EMID1,TGM1,IHH,PALM,CDH12,KRT16,LGALS7,SLC3A1,SAYSD1,CRABP2,RDH16,ACHE,GLYAT,MAP2K6,SCARF1,KLK7,PSG7,SLC6A9,ACP3,SH3GL3,CBL
KRAS.LUNG_UP.V1_UP	AUD	-3.50E-06	0.00024189	0.988443	1077		blood	PWAS	c6	0.988443	1	ST3GAL6,PDCD1LG2,PRG3,MMP1,FUT5,BTC,DEFA5,CSF3,IL1RL1,LRIG1,ADA2,LILRB1,CXCL5,NRP1,KIR2DL3,CD48,CXCL8,KIAA1549L,BCL2A1,POLM,RBP4,CD1A,HS3ST3A1,NELL2,RETN,LAG3,CD80,AKT2,SIGLEC15,SCG5,INHBA,HBEGF,ITGA2,CCL20,CRYAA,RNASE1,ASGR2,RGS4,SEMG2,MMP20,MAGEA6,CYTIP,PTPRR,TNNT2,ANGPTL4,CD247,NDNF,CLSTN3,CLEC4A,SLCO5A1,G0S2,FABP3,WNT7A,ADAMTS3,PAX4,TBX3,NGF,HTR7
KRAS.PROSTATE_UP.V1_DN	AUD	8.03E-06	0.000300549	0.978694	855		blood	PWAS	c6	0.978694	1	IDUA,ADAM23,CFI,SOD3,PF4V1,IBSP,C5,LHCGR,KLKB1,ASIP,CTSE,OPCML,LCN2,GPNMB,S100A7,LUM,EGF,PI3,CD48,EPHB6,CNTFR,KRT16,IGFBP3,CD96,NCR3,SLC6A14,IL19,MUC16,ARG1,ARPP21,PRTN3,YBX2,CCDC134,NTF3,CGREF1,CAMK1D,OXT,TRH,ITGB7,PTH1R,COLEC10,TGM1,AK5,CA5B,TAGLN,GKN1,SLC4A8,PTPRH,PLCB1,SH2D3C,CRYGD,MLYCD,GNGT2,EDN1,DIRAS3,FLRT1
KRAS.PROSTATE_UP.V1_UP	AUD	5.06E-06	0.000235243	0.982831	860		blood	PWAS	c6	0.982831	1	ENG,CEL,CFHR2,TEC,CRISP2,MYOC,LRRC15,TG,AHSG,VEGFC,LILRA6,KIAA1549L,TIMP4,TLR4,ITGB2,CR2,MAP4K1,APOBEC3G,DHRS9,PIGR,RARRES2,CNTN5,CFH,CAMK2B,IL1RL2,IL10RA,IL7R,ITGA2,ADM2,CX3CL1,ETV5,TPK1,IFNA7,CD79A,MMP17,NXPH3,APOH,ANGPTL4,JAM2,FABP3,KREMEN2,LIN7B,PTPN7,SYT5,TSSK2,CD80,FGF22
KRCTCNNNNMANAGC_UNKNOWN	AUD	-0.0261408	0.0283308	0.356164	20	0.594083	blood	PWAS	c3	0.356164	1	H3C1,DSCAM,H2BC21,UBE2C,H1-2
KRISHNAN_FURIN_TARGETS_DN	AUD	-1.46E-05	0.000575292	0.979685	343		blood	PWAS	c2	0.979685	1	LEPR,NCMAP,PTGR2
KRISHNAN_FURIN_TARGETS_UP	AUD	-0.00454731	0.0183676	0.804465	42	0.0731939	blood	PWAS	c2	0.804465	1	S100A4,HSPA1A,JUN,TGM2,HSPA8
KTGGYRSGAA_UNKNOWN	AUD	4.81E-05	0.000705305	0.945608	134		blood	PWAS	c3	0.945608	1	SEMA5A,CADM1,CNTFR,PIM1,SYNCRIP,YARS1,TOPBP1,PRIM1,FLRT1,RBBP4,MCM6,EPB41,MYC,SPRED1,SRSF7,AP4M1,PRMT3,RANBP1,GDI1
KUMAMOTO_RESPONSE_TO_NUTLIN_3A_UP	AUD	7.48E-06	0.000576278	0.989638	191		blood	PWAS	c2	0.989638	1	PLTP,TP53I3,GDF15,BTG2,SULF2,MDM2
KUMAR_AUTOPHAGY_NETWORK	AUD	-0.000383286	0.000993263	0.699581	176	0.181901	blood	PWAS	c2	0.699581	1	MSMP,PROK2,CPZ,DPY30,CNN1,SLC26A11,RELL1,BMP1,PGM1,ACAT2,LTBP4,PDK1,GUK1,ST8SIA4,CDH6,IRF4,KLRF1,HNRNPC,GATD3,PDZD11,NEK7,KERA,HCAR2,LGALS9,MAPK10,GALNT2,LST1,PGK1,FGF23,ARPP19,DIRAS1
KUMAR_PATHOGEN_LOAD_BY_MACROPHAGES	AUD	-2.30E-05	0.000444968	0.958703	637		blood	PWAS	c2	0.958703	1	UMOD,MSMP,BPIFB1,NRBP1,PROK2,CPZ,AGER,DPY30,CNN1,PLXNA4,LILRB1,CXCL5,SLC26A11,UGT1A6,RELL1,BMP1,UBE2D2,STOML2,PGM1,CHMP2B,TBL2,COL11A2,ACAT2,LTBP4,TNFRSF19,NELL2,WARS1,PDK1,GUK1,ST8SIA4,AGR3,PPY,GALE,IL17D,C1orf43,CLEC4G,TPMT,DNAJC19,CDH6,MSRA,KLRF1,AK5,HNRNPC,GATD3,PGK1,BTLA,TLE5,PDZD11,NEK7,KERA,HCAR2,UAP1,C6orf89,CCNB1,BET1L,PRDX5,STX1B,LGALS9,CALCOCO2,MAPK10,SHISAL2A,GALNT2,TNFRSF10A,LST1,FGF23,TOLLIP,GGA1,MCL1,CHMP2A,H1-10,DIMT1,ARPP19,RAET1L,DIRAS1
KUNINGER_IGF1_VS_PDGFB_TARGETS_UP	AUD	7.21E-06	0.00942158	0.999389	149	0.71946	blood	PWAS	c2	0.999389	1	NPNT,ERBB3,HJV,DCLK1,IGF2,DDC,FST,NCAM1,CCDC134,SRL,MYOM2,TPM2,C1QTNF3,SMTN,TNNT3,TPM1,TNNT2,COX6A2,RB1,PGAM2,GATM,TTN,SNTB1,ENAH
KUROKAWA_LIVER_CANCER_EARLY_RECURRENCE_DN	AUD	-0.00333182	0.0138027	0.809254	80	0.652549	blood	PWAS	c2	0.809254	1	IGF2R,RB1
KUWANO_RNA_STABILIZED_BY_NO	AUD	0.0405487	0.0234569	0.0838719	29	0.893001	blood	PWAS	c2	0.0838719	1	HMOX1,PTGS2
KYNG_DNA_DAMAGE_BY_GAMMA_RADIATION	AUD	2.69E-05	0.00037687	0.943027	519		blood	PWAS	c2	0.943027	1	TIE1,CHL1,FOLH1,MET,DSC2,BDH2,CD8A,FRZB,EPHA1,RBP4,NRP2,GBP1,PTGFRN,FBLN1,STAT5B,HBEGF,HIBADH,INSL4,PRG2,ARF1,RHOB,MYB,CRABP2,SEMA3B,SEC22A,LDHC,RAB2A,CCL13,RAB1B,SMAD4
KYNG_ENVIRONMENTAL_STRESS_RESPONSE_NOT_BY_UV_IN_OLD	AUD	1.67E-05	0.000706253	0.981083	95		blood	PWAS	c2	0.981083	1	HGF,TP53I11,TAF10,GLRX,GNPNAT1,RHOB,CSDE1,SLC30A5,GALNT2,PDE3A
KYNG_NORMAL_AGING_DN	AUD	-0.0198795	0.0121502	0.10181	88	0.358212	blood	PWAS	c2	0.10181	1	HADH,TIMD4,GORAB,KDSR,IL17RB,PTEN
KYNG_NORMAL_AGING_UP	AUD	-2.65E-05	0.000998483	0.978792	56	0.725224	blood	PWAS	c2	0.978792	1	PLD3,SNX8,TAF10,ITGA2,PMEPA1,SAT1
KYNG_RESPONSE_TO_H2O2_VIA_ERCC6	AUD	-2.28E-05	0.000997279	0.981751	77	0.286463	blood	PWAS	c2	0.981751	1	PLXNA1,CTSS,CDC34,CKMT2,DNAJB1
KYNG_RESPONSE_TO_H2O2_VIA_ERCC6_DN	AUD	-1.54E-05	0.000705005	0.982598	179		blood	PWAS	c2	0.982598	1	TP53I3,PLXNA1,ITM2B,CTSS,CDC34,GBP1,PSMB6,CKMT2,DNAJB1,MAPK1,RPS5,NAP1L1
KYNG_WERNER_SYNDROM_DN	AUD	-9.80E-05	0.000996713	0.921684	102	0.496561	blood	PWAS	c2	0.921684	1	TIMD4,TAF10,GORAB,KDSR,IL17RB,PMEPA1,PTEN
KYNG_WERNER_SYNDROM_UP	AUD	-0.0362263	0.029891	0.225533	20	0.669196	blood	PWAS	c2	0.225533	1	HADH,PLD3,SNX8,ITGA2,SAT1
LAIHO_COLORECTAL_CANCER_SERRATED_DN	AUD	2.23E-06	0.000407673	0.995643	241		blood	PWAS	c2	0.995643	1	ERBB3,CPNE1,ENGASE,APBB3,ETS2,NPIPB3,EPHB2,SPOP,PEX5,REPIN1,ACVR1B,BRD1,CDK16,FMR1,PABPN1
LAIHO_COLORECTAL_CANCER_SERRATED_UP	AUD	5.15E-06	0.0003767	0.989097	572		blood	PWAS	c2	0.989097	1	CTSB,PAM,ADAM10,ANXA2,ANXA5,ATP1B1,B2M,PPIC,SRP14,CHMP2B,PDIA6,LGALS1,GBP1,SDCBP,IL6ST,C1S,SPARC,POSTN,PRNP,ARL8B,PLS1,HIF1A,MFAP1,CLINT1,BCAP29,NDUFV2,PDGFC,HNRNPC,ELK3,CSRP2,PXDN,SERF2,HSPA8,PSMD4,TAGLN2,SPG21,YME1L1,DPYSL2,NPTN,GDI2,CAPZA1,SUMO2,TCF4,VAPA,ARPP19
LAMB_CCND1_TARGETS	AUD	-2.46E-05	0.000989719	0.980161	279	0.947965	blood	PWAS	c2	0.980161	1	PPID,RPS6KA1,HSPG2,LGALS3BP,TGFB1,LTBR,HSPA1B,HSPA1A,HSPH1,KIF22,RAB31,SMAD3
LANDEMAINE_LUNG_METASTASIS	AUD	0.0329959	0.0167512	0.048865	34	0.21029	blood	PWAS	c2	0.048865	1	DSC2,C1orf210,CALB2,CDH3,SPSB1,PTEN
LANDIS_BREAST_CANCER_PROGRESSION_UP	AUD	-5.11E-05	0.000498548	0.918287	286		blood	PWAS	c2	0.918287	1	SPINT1,DAP,GALNT3,LCN2,DSG2,CHMP2B,ALDOC,HAVCR1,EHF,RNF149,SRP19,VDR,IRF6,ID2,RETREG1
LANDIS_ERBB2_BREAST_PRENEOPLASTIC_UP	AUD	3.34E-05	0.000995774	0.973258	132	0.794283	blood	PWAS	c2	0.973258	1	NPNT,HOMER2,LCN2,DSG2,RRM2,CHEK1,ID2,DOK1,SKP1
LANDIS_ERBB2_BREAST_TUMORS_65_UP	AUD	-5.17E-05	0.000575025	0.928407	283		blood	PWAS	c2	0.928407	1	DAP,DSG2,IGF2R,HAVCR1,CD9,NDST1,TPD52L1,PDIA4,RAB18,DUSP6,BAG2,CRADD,MYDGF
LANG_MYB_FAMILY_TARGETS	AUD	-4.22E-05	0.000996874	0.96627	80	0.863597	blood	PWAS	c2	0.96627	1	BIRC2,HSPA13,MAD1L1,SET,CLTA,BET1L,MSN,ACTN1,HSPA8
LASTOWSKA_COAMPLIFIED_WITH_MYCN	AUD	1.70E-05	0.000996746	0.986404	96	0.397722	blood	PWAS	c2	0.986404	1	RRM2,TRIB2,PDIA6,ODC1,ALK,TPO,GPN1,FNDC4,RBKS,KCNF1,HPCAL1,MRPL33,ROCK2
LAU_APOPTOSIS_CDKN2A_DN	AUD	-3.28E-06	0.000704841	0.996282	145		blood	PWAS	c2	0.996282	1	TIMP3,FAIM,BAG1,MCL1,AKT1
LBP1_Q6	AUD	5.36E-05	0.000498096	0.914304	392		blood	PWAS	c3	0.914304	1	SELPLG,IGFBP6,PCDH9,STXBP6,TOR1AIP1,MAN1C1,SLITRK5,TNNI2,HJV,SH3BGRL3,B3GALT2,DOCK9,SYTL1,PSD,PTGFRN,NTF3,VAMP1,TXNDC12,LRFN5,VAMP3,LRRTM3,C11orf87,HMGA2,MPPED2,NOVA1,ANXA8,WBP1L,TNNT3,CDKN2C,RGS8,NEURL1,STIM1,MACROD1,CDKN1B,RUNX3,FGR,TNNT2,EPHB2,ARID1A,LCK,DDIT4,BRSK2,FCRLB,CSDE1,BNIP3,MYCBP,PACSIN3,ERP27,TBX3,DLG2,RORC,INA,EIF4G2,RAB5B,POLD4
LCORL_TARGET_GENES	AUD	9.57E-06	0.000191982	0.960263	1378		blood	PWAS	c3	0.960263	1	CD5,GABARAP,ISLR2,CFI,ADH4,FUT5,CTSB,CRYZ,ERBB3,FCER2,PDGFRB,TRDMT1,TMPRSS6,FAM20B,B3GNT2,C2,IGF1R,HSPB1,AHSG,RACGAP1,MTAP,ACAA1,CAMK1,SAA4,LYZ,RAB26,IL1RN,MASP1,PIM1,DNAJC16,AP2A2,LGALS1,ENO3,HERC5,ALDOC,THBS4,PLD3,DVL2,CA1,ITM2C,SNRPA,SERPINA11,UBLCP1,SLC5A5,UBE2B,CANT1,FGF1,CHST4,POR,ALKBH3,PRPSAP2,APP,CLCNKB,HIF1AN,FN1,KPNA1,LYSMD3,PSMB6,TK1,KDSR,SNRPD3,GOSR2,CNDP2,ZNF175,NT5DC3,TPRKB,FAXDC2,CPD,ATAD2,CLTA,PLBD2,PSMB5,RPRD1B,ACTN1,ROCK2,MAPKAPK3,HSP90AB1,EEF1D,HPCAL1,HGD,OSBPL9,B4GALT3,PPARGC1A,BPHL,MRPL52,HMG20A,RFFL,PDK2,DHPS,RAB5A,SNRPB2,AMPD2,PKM,SPRED1,ILF3,GLA,MDH1,KLHL12,RORC,PDLIM1,AIDA
LEE_AGING_MUSCLE_UP	AUD	-2.95E-06	0.000705312	0.996657	171		blood	PWAS	c2	0.996657	1	HTRA1,AMY2A,HSPB1,NTF3,HINT1,CKMT2,RHOB,MFAP5,GDF9,ARF5,ALDH1A1,RAB1A,RAB21,CDC42,ARHGDIB,HSPA8,U2AF2
LEE_DOUBLE_POLAR_THYMOCYTE	AUD	-1.67E-05	0.000705758	0.981082	111		blood	PWAS	c2	0.981082	1	CD8A,EFNB2,CPLX1,SLAMF1,CD1D,CD8B,BCL6,CALN1,HRK,SH2D1A,RORC
LEE_EARLY_T_LYMPHOCYTE_DN	AUD	-2.97E-05	0.000407262	0.941844	407		blood	PWAS	c2	0.941844	1	AMIGO2,IL27RA,IL6R,MAN1C1,PTPRJ,NELL2,GBP2,RNASET2,CD27,SEMA4C,TNFSF10,SAMHD1,CYTIP,BTLA,COTL1,ID2,CD44,LDLRAP1,TRABD2A,ACTN1
LEE_INTRATHYMIC_T_PROGENITOR	AUD	-4.05E-05	0.00099864	0.967639	44	0.258138	blood	PWAS	c2	0.967639	1	ETS2,ADGRG1,RAB13,TNFSF4,JCHAIN,RRAS2
LEE_METASTASIS_AND_RNA_PROCESSING_UP	AUD	0.0312999	0.0167833	0.0621888	39	0.628716	blood	PWAS	c2	0.0621888	1	PA2G4,PPIG,FBL,EXOSC8,RNGTT,HNRNPA2B1
LEE_NAIVE_T_LYMPHOCYTE	AUD	-0.00010029	0.00057569	0.861702	256		blood	PWAS	c2	0.861702	1	IL6R,NOG,PLEKHA1,AK5,C1orf162,UPP1,LDLRAP1,SHISAL2A,VSIG1
LEE_SP4_THYMOCYTE	AUD	-2.90E-05	0.000498547	0.953549	222		blood	PWAS	c2	0.953549	1	PDE4D,CTSL,SERPINE2,IER3,DUSP4
LEF1_Q2	AUD	-3.39E-05	0.000574174	0.952894	428		blood	PWAS	c3	0.952894	1	RRM1,CFHR5,DKK1,RCN1,RET,MPZ,SORCS1,PTPRJ,SPOCK2,LEMD1,TMEM9,FGF19,RPA2,CUBN,GFRA1,IL19,EPHA2,HNRNPR,SYTL1,EIF4EBP2,CD160,LRP8,S100A3,UBE2D1,IRAG1,DLG2,YARS1,LRRTM3,COL13A1,SMYD2,MPPED2,ARL3,DYRK3,IL20,CDK1,A1CF,ARID1A,TACSTD2,CYB561D1,CD247,CNTF,NEK7,INA,DDR2,RUNX3,CAP1,UAP1,SV2A,PTPN7,NPPA,SLC6A9,EFNA4,ADAM12,TSG101,NECTIN4,EIF4G2,TIAL1,AHCYL1,GRK2,SERPINC1
LEF1_UP.V1_DN	AUD	-3.53E-06	0.000188581	0.985048	1462		blood	PWAS	c6	0.985048	1	MANBA,CPOX,CDH17,TLR3,CAT,MFGE8,MANEA,EHMT2,ERAP2,GSTM3,AKR1C3,PRSS1,FGFBP1,BDH2,CTSH,IL17RB,CXCL5,ATP1B1,KLRC3,BTN3A3,PF4,PLOD2,ALDH5A1,TFF1,MANSC1,ALCAM,EFNB2,PROS1,DIXDC1,RBP4,PDGFRL,DAPK1,KIT,SMPDL3A,CFTR,DPYSL3,COCH,EFHD1,RAB26,CCL20,S100A14,MEF2C,ENTPD3,SCG5,FAM172A,IL18,CLEC2D,PTPN13,EHF,PRSS8,LGR5,C1orf115,KLRF1,TPM1,OLR1,RAB27B,C4BPB,DPP4,PDGFC,CPE,GRB14,RETREG1,KIAA0319L,SULT1C2,AGR2,ID1,TNFSF15,SMAD4,PIAS3,SH3BGRL,KRT20,RAC2,ACSF2,DECR1,SH3GL2,OAS1,IL20RA
LEF1_UP.V1_UP	AUD	-4.44E-06	0.000223154	0.984117	994		blood	PWAS	c6	0.984117	1	PLTP,IGFBP7,CST7,PCSK1N,COL6A1,IGFBP6,DCLK1,MIA,EDAR,TNFRSF1B,DKK4,DKK1,ADGRE2,L1CAM,CHST11,AXL,SLC35G2,MLN,TREML2,WNT5A,CRIP1,SLIT1,NRIP3,ZNF134,LGALS1,MFAP2,DLL3,APOBEC3G,FJX1,NELL2,BMP7,ROR2,S100A4,S100A3,ZAP70,KRT5,PDLIM4,CHGB,RBP1,CHST2,PELI2,HSPA1A,STC2,TCEA2,ARG2,ADGRG2,FN1,S100A2,GNG11,FGF3,FOXG1,FHL1,VIM,SERPINE1,ELK3,ADAM19,MSN,LCK,FNDC4,CRABP2,RUNX3,TGM2,CARD9,PMEPA1,CBS,G0S2,PDGFA,GZMB,PTGDS,IL11
LEIN_LOCALIZED_TO_DISTAL_AND_PROXIMAL_DENDRITES	AUD	-0.0258667	0.018449	0.160896	39	0.615199	blood	PWAS	c2	0.160896	1	CAMK2A,PRXL2A,PSD,EPB41L1,RGS8,CPE,DLG4
LET_7A_2_3P	AUD	-1.98E-05	0.000300667	0.947501	743		blood	PWAS	c3	0.947501	1	CXCL10,PAPPA,MAGI2,IL1RAP,PDGFRA,COLEC12,SLITRK3,DSCAML1,LRIG1,CNTN1,SLITRK5,LINGO1,C1QL1,DCUN1D1,FLRT3,HS6ST3,VAV3,PGRMC2,UCK2,TENM3,PDE4D,RAB14,CCDC126,FMR1,BAG3,DCTN2,CADM2,HAPLN1,C16orf54,CDH11,EFEMP1,NID1,VLDLR,HMGN1,TMEM106B,PSMA5,LRRTM3,HAT1,FLT3LG,ARL8B,HCN1,TNFSF11,SDC3,GDNF,BCL6,HS3ST1,BACH2,AP4M1,CUL1,C1QBP,RBBP5,NECTIN3,MEMO1,GRB10,ELAVL1,PLCB1,KPNA4,ANTXR1,PPARGC1A,RAB5C,BRD1,SAT1,LRP12,NET1,POLH,ANP32B,ZFAND5,FLRT1,SNRPB2,PPP1CC,UBE2G1,MAP4K3,TBP,NFKBIA
LET_7A_5P_LET_7C_5P_LET_7E_5P	AUD	4.30E-06	0.000266328	0.987126	989		blood	PWAS	c3	0.987126	1	PLXND1,EPHA4,INSR,PAPPA,FASLG,MAPK8,CASP3,GXYLT1,COL3A1,POGLUT1,CPA4,TGFBR3,PTPRD,LRIG3,LINGO1,IGF1R,PRSS22,CRTAM,SIGLEC5,PLXNC1,NHLRC3,SIGLEC14,MASP1,CDC34,TNFSF9,NME4,CD59,RSPO2,VAV3,IGDCC4,ZNF275,GABBR2,GALNT1,EEF2K,MDM4,CCL7,SEMA4C,OSMR,ABL2,HMGA2,IL13,APBB3,GTF2I,CEMIP2,HIF1AN,DCUN1D2,ARG2,ACVR2A,GCNT4,NIPAL4,SCN4B,EEA1,GPR26,CBX5,BACH1,TSPEAR,SKIL,PXDN,ARL5A,PRLR,ADAMTS15,ERO1A,IGDCC3,DNAJA2,HDLBP,CADM2,RALB,GATM,CDC25A,TMEM234,GALNT2,TMEM167A,ERCC4,GAS7,ARID3A,MAP4K3,NGF,RBFOX2,PGRMC1,MEF2C,EDN1,DDX19B,DDX19A,CERT1,TMOD2,NAP1L1,EIF4G2,NRAS,GAN,CDKN1A,GPCPD1,SUB1
LET_7B_5P	AUD	4.30E-06	0.000266328	0.987126	989		blood	PWAS	c3	0.987126	1	PLXND1,EPHA4,INSR,PAPPA,FASLG,MAPK8,CASP3,GXYLT1,COL3A1,POGLUT1,CPA4,TGFBR3,PTPRD,LRIG3,LINGO1,IGF1R,PRSS22,CRTAM,SIGLEC5,PLXNC1,NHLRC3,SIGLEC14,MASP1,CDC34,TNFSF9,NME4,CD59,RSPO2,VAV3,IGDCC4,ZNF275,GABBR2,GALNT1,EEF2K,MDM4,CCL7,SEMA4C,OSMR,ABL2,HMGA2,IL13,APBB3,GTF2I,CEMIP2,HIF1AN,DCUN1D2,ARG2,ACVR2A,GCNT4,NIPAL4,SCN4B,EEA1,GPR26,CBX5,BACH1,TSPEAR,SKIL,PXDN,ARL5A,PRLR,ADAMTS15,ERO1A,IGDCC3,DNAJA2,HDLBP,CADM2,RALB,GATM,CDC25A,TMEM234,GALNT2,TMEM167A,ERCC4,GAS7,ARID3A,MAP4K3,NGF,RBFOX2,PGRMC1,MEF2C,EDN1,DDX19B,DDX19A,CERT1,TMOD2,NAP1L1,EIF4G2,NRAS,GAN,CDKN1A,GPCPD1,SUB1
LET_7D_5P	AUD	7.89E-06	0.000257366	0.975541	975		blood	PWAS	c3	0.975541	1	PLXND1,INSR,PAPPA,FASLG,MAPK8,CASP3,GXYLT1,COL3A1,CPA4,TGFBR3,PTPRD,LRIG3,LINGO1,IGF1R,PRSS22,CRTAM,SIGLEC5,PLXNC1,NHLRC3,SIGLEC14,MASP1,CDC34,TNFSF9,NME4,CD59,RSPO2,IGDCC4,ZNF275,GABBR2,GALNT1,EEF2K,MDM4,CCL7,SEMA4C,OSMR,ABL2,HMGA2,IL13,APBB3,GTF2I,CEMIP2,HIF1AN,GCNT4,NIPAL4,SCN4B,EEA1,GPR26,CBX5,BACH1,TSPEAR,SKIL,PXDN,ARL5A,ADAMTS15,ERO1A,IGDCC3,DNAJA2,HDLBP,CADM2,RALB,GATM,CDC25A,GALNT2,TMEM167A,ERCC4,GAS7,MAP4K3,NGF,RBFOX2,PGRMC1,CERT1,TMOD2,EDN1,NAP1L1,EIF4G2,NRAS,GAN,CDKN1A,DDX19B,DDX19A,GPCPD1,SUB1
LET_7F_2_3P	AUD	1.36E-05	0.000207995	0.948031	1237		blood	PWAS	c3	0.948031	1	SPOCK3,RBL2,TEK,EGLN1,ART3,ROBO2,MAPK8,TNFRSF11B,IAPP,ERAP1,TIMP3,MAPKAPK5,TGFBR3,SEMA3C,TMEM132B,MAP2K4,MPZ,NRP1,MEOX2,SMOC1,ITM2B,PLXNC1,FSTL5,EPHB4,ANXA1,KIF3A,PDE7A,RAB14,SLC6A14,TOR1AIP2,RAB2A,GP1BA,DNAJB4,CREBBP,ZNRF3,VCAM1,FJX1,TFRC,MOB4,BMPER,ADAMTS5,USP25,MTFR1,BMP7,SNX3,PDE11A,DKK3,SPINK5,JAG2,POLI,SET,UBE2B,QKI,GTF2I,LGR5,LRP1B,PIK3C2A,AXIN2,SORT1,RGS4,LYSMD3,CAV2,EEA1,NXT2,BCL6,BACH2,RAPGEF5,CALN1,ASAH1,PCSK2,ANP32A,CPD,BMPR2,FUT9,RAB18,HMGB3,INPP5B,AREG,ASAP2,RASA1,TRAPPC4,DUSP6,HNRNPDL,EDN2,KMT2C,SLC30A5,EYS,CBX3,LRCH4,LANCL2,ATXN3,SATB1,ABL1,TRIO,BAG2,NUP98,CFL2,FOXO3,SH3GL3,ULBP1,CERT1,HIPK3,VCL,PAFAH1B2,PHF3
LET_7F_5P	AUD	4.30E-06	0.000266328	0.987126	989		blood	PWAS	c3	0.987126	1	PLXND1,EPHA4,INSR,PAPPA,FASLG,MAPK8,CASP3,GXYLT1,COL3A1,POGLUT1,CPA4,TGFBR3,PTPRD,LRIG3,LINGO1,IGF1R,PRSS22,CRTAM,SIGLEC5,PLXNC1,NHLRC3,SIGLEC14,MASP1,CDC34,TNFSF9,NME4,CD59,RSPO2,VAV3,IGDCC4,ZNF275,GABBR2,GALNT1,EEF2K,MDM4,CCL7,SEMA4C,OSMR,ABL2,HMGA2,IL13,APBB3,GTF2I,CEMIP2,HIF1AN,DCUN1D2,ARG2,ACVR2A,GCNT4,NIPAL4,SCN4B,EEA1,GPR26,CBX5,BACH1,TSPEAR,SKIL,PXDN,ARL5A,PRLR,ADAMTS15,ERO1A,IGDCC3,DNAJA2,HDLBP,CADM2,RALB,GATM,CDC25A,TMEM234,GALNT2,TMEM167A,ERCC4,GAS7,ARID3A,MAP4K3,NGF,RBFOX2,PGRMC1,MEF2C,EDN1,DDX19B,DDX19A,CERT1,TMOD2,NAP1L1,EIF4G2,NRAS,GAN,CDKN1A,GPCPD1,SUB1
LET_7G_3P	AUD	-1.98E-05	0.000300667	0.947501	743		blood	PWAS	c3	0.947501	1	CXCL10,PAPPA,MAGI2,IL1RAP,PDGFRA,COLEC12,SLITRK3,DSCAML1,LRIG1,CNTN1,SLITRK5,LINGO1,C1QL1,DCUN1D1,FLRT3,HS6ST3,VAV3,PGRMC2,UCK2,TENM3,PDE4D,RAB14,CCDC126,FMR1,BAG3,DCTN2,CADM2,HAPLN1,C16orf54,CDH11,EFEMP1,NID1,VLDLR,HMGN1,TMEM106B,PSMA5,LRRTM3,HAT1,FLT3LG,ARL8B,HCN1,TNFSF11,SDC3,GDNF,BCL6,HS3ST1,BACH2,AP4M1,CUL1,C1QBP,RBBP5,NECTIN3,MEMO1,GRB10,ELAVL1,PLCB1,KPNA4,ANTXR1,PPARGC1A,RAB5C,BRD1,SAT1,LRP12,NET1,POLH,ANP32B,ZFAND5,FLRT1,SNRPB2,PPP1CC,UBE2G1,MAP4K3,TBP,NFKBIA
LET_7G_5P	AUD	4.30E-06	0.000266328	0.987126	989		blood	PWAS	c3	0.987126	1	PLXND1,EPHA4,INSR,PAPPA,FASLG,MAPK8,CASP3,GXYLT1,COL3A1,POGLUT1,CPA4,TGFBR3,PTPRD,LRIG3,LINGO1,IGF1R,PRSS22,CRTAM,SIGLEC5,PLXNC1,NHLRC3,SIGLEC14,MASP1,CDC34,TNFSF9,NME4,CD59,RSPO2,VAV3,IGDCC4,ZNF275,GABBR2,GALNT1,EEF2K,MDM4,CCL7,SEMA4C,OSMR,ABL2,HMGA2,IL13,APBB3,GTF2I,CEMIP2,HIF1AN,DCUN1D2,ARG2,ACVR2A,GCNT4,NIPAL4,SCN4B,EEA1,GPR26,CBX5,BACH1,TSPEAR,SKIL,PXDN,ARL5A,PRLR,ADAMTS15,ERO1A,IGDCC3,DNAJA2,HDLBP,CADM2,RALB,GATM,CDC25A,TMEM234,GALNT2,TMEM167A,ERCC4,GAS7,ARID3A,MAP4K3,NGF,RBFOX2,PGRMC1,MEF2C,EDN1,DDX19B,DDX19A,CERT1,TMOD2,NAP1L1,EIF4G2,NRAS,GAN,CDKN1A,GPCPD1,SUB1
LET_7I_5P	AUD	4.30E-06	0.000266328	0.987126	989		blood	PWAS	c3	0.987126	1	PLXND1,EPHA4,INSR,PAPPA,FASLG,MAPK8,CASP3,GXYLT1,COL3A1,POGLUT1,CPA4,TGFBR3,PTPRD,LRIG3,LINGO1,IGF1R,PRSS22,CRTAM,SIGLEC5,PLXNC1,NHLRC3,SIGLEC14,MASP1,CDC34,TNFSF9,NME4,CD59,RSPO2,VAV3,IGDCC4,ZNF275,GABBR2,GALNT1,EEF2K,MDM4,CCL7,SEMA4C,OSMR,ABL2,HMGA2,IL13,APBB3,GTF2I,CEMIP2,HIF1AN,DCUN1D2,ARG2,ACVR2A,GCNT4,NIPAL4,SCN4B,EEA1,GPR26,CBX5,BACH1,TSPEAR,SKIL,PXDN,ARL5A,PRLR,ADAMTS15,ERO1A,IGDCC3,DNAJA2,HDLBP,CADM2,RALB,GATM,CDC25A,TMEM234,GALNT2,TMEM167A,ERCC4,GAS7,ARID3A,MAP4K3,NGF,RBFOX2,PGRMC1,MEF2C,EDN1,DDX19B,DDX19A,CERT1,TMOD2,NAP1L1,EIF4G2,NRAS,GAN,CDKN1A,GPCPD1,SUB1
LE_NEURONAL_DIFFERENTIATION_DN	AUD	6.83E-05	0.000705169	0.922812	128		blood	PWAS	c2	0.922812	1	SEMA5A,EIF4EBP2,CCNB2,UBE2C,KIF23
LE_NEURONAL_DIFFERENTIATION_UP	AUD	-0.000221637	0.000994576	0.823656	137	0.521151	blood	PWAS	c2	0.823656	1	MAP1LC3A,SYT11,CA10,SCG5,SYNGR3,ANK2,SYT5
LE_SKI_TARGETS_DN	AUD	-0.0297391	0.0183892	0.105833	48	0.261386	blood	PWAS	c2	0.105833	1	COL18A1,EFEMP1,DLX4,FHL1,TFPI2
LFA1_Q6	AUD	1.93E-05	0.000352458	0.95642	571		blood	PWAS	c3	0.95642	1	SEMA6A,GABARAP,CPNE1,EFNA3,KLK13,NPTXR,JPH4,JAKMIP3,STOML2,PITPNA,GSS,HEBP1,S100A5,HNRNPR,FLT1,PDYN,PSD,CRNN,MAZ,LAG3,LRP8,PPY,CLIC5,CEBPB,ARL4D,EPO,ADM,TMEM190,PLA2G10,C11orf87,SCUBE3,CASQ2,CNTNAP5,CRMP1,BCL6,NEURL1,PALM,COX7A2L,DTD2,BOC,CLTC,NRGN,EPHB2,ANXA4,ARID1A,GAD1,BRPF1,RHOG,CHP1,LCAT,PNOC,RBBP6,IL1F10,NR4A1,RAB5C,MGAT4C,TRIP10,CKB,CREB3L2,NACA,ADAMTS4,RAB31,NGF,CNN2,PDRG1,FKBP2,RAB1B,DHH,SMAD3,VASP,NR5A2,POLD4,NFKBIA
LHX3_01	AUD	3.80E-05	0.000376548	0.919635	535		blood	PWAS	c3	0.919635	1	SEMA6A,DLL4,HHIP,UNC5B,PCDH10,ROBO1,LRRC15,SEMA3C,ADAM11,NEO1,CADM1,NRP1,LEMD1,FGF19,RPA2,DIXDC1,CFB,SDF2,ANGPT1,SRSF7,DSG1,CXCL13,TAC1,NOTCH2,OLFM4,NOVA1,ST8SIA3,LRRTM1,PTH1R,PRDM1,HERPUD2,COLEC10,JPH3,RGS8,CALN1,PCSK2,NLGN2,TNFSF13B,RAB22A,TAFA1,PXYLP1,PRKG1,HRK,LYG2,LRP2,PRKAR2A,CGA,ELMO1,RORB,PACSIN3,SULF2,ALDH1A1,FEV,PRL,DDX6,STX7,CELF2
LIANG_HEMATOPOIESIS_STEM_CELL_NUMBER_QTL	AUD	5.02E-05	0.000996556	0.959848	101	0.861178	blood	PWAS	c2	0.959848	1	MAPK8,NPTX1,S100A11,APLP2,S100A6,FCER1A,PTTG1
LIANG_HEMATOPOIESIS_STEM_CELL_NUMBER_SMALL_VS_HUGE_UP	AUD	-5.24E-05	0.000994382	0.957943	144	0.557323	blood	PWAS	c2	0.957943	1	QDPR,APLP2,ACADM,UBE2D3,AGRN,COMT,MAT2B,PAWR,FCER1A,CHIA,S100A11,IRF6,GCLM,STX7,EIF4E,TPM4
LIANG_SILENCED_BY_METHYLATION_DN	AUD	0.000114842	0.000995988	0.908204	108	0.420904	blood	PWAS	c2	0.908204	1	FOXM1,CXCL12,PCLAF,CCNA2
LIAO_HAVE_SOX4_BINDING_SITES	AUD	-1.66E-05	0.00044624	0.970342	345		blood	PWAS	c2	0.970342	1	NPNT,PAM,DKK1,SEMA3C,NRP1,CHFR,SERPINE2,CTSC,CREB3L1,VCAN,AKR1B10
LINDGREN_BLADDER_CANCER_CLUSTER_2A_UP	AUD	0.00994032	0.0362908	0.784156	15	0.395374	blood	PWAS	c2	0.784156	1	S100A4,LAD1,ABL1
LINDGREN_BLADDER_CANCER_HIGH_RECURRENCE	AUD	-5.66E-05	0.00057523	0.92156	280		blood	PWAS	c2	0.92156	1	PAPPA,DPP7,ADGRE5,MGP,ANXA6,CRIP1,LGALS1,NRP2,VCAM1,NID2,SERPINH1,SPARC,IL7R,ICAM3,CSRP1,ADAM19,COL18A1,PELO,NR4A1,MSN,VCAN,LAMA4,IL32,FYN,BIRC3,CDK2AP1
LIN_MELANOMA_COPY_NUMBER_DN	AUD	-0.0129148	0.0127136	0.309712	67	0.237012	blood	PWAS	c2	0.309712	1	B2M,MED4,MFAP1,MARK3,PRKN,SERF2,WWOX,SAP18,ESD,BAG5,MTMR6,EIF3J,SPART,CLN5,PTEN,ATAD1,PDIA3,TPT1
LIN_MELANOMA_COPY_NUMBER_UP	AUD	-2.36E-05	0.000498877	0.962279	215		blood	PWAS	c2	0.962279	1	ECM1,FADD,FGF19,FARS2,SCIN,PMM1,PSMB4,LTO1,TRIO,FGF3,ECI2,BRAF,PSMD4,MYC,DERL1,ENSA
LIU_CDX2_TARGETS_DN	AUD	0.0323715	0.0220055	0.141274	41	0.527762	blood	PWAS	c2	0.141274	1	KRT19,KRT1,SOX2
LIU_COMMON_CANCER_GENES	AUD	-3.96E-06	0.000498752	0.993662	251		blood	PWAS	c2	0.993662	1	SFTPB,B2M,PCLAF,COL11A2,UBE2D4,FGFR1,F7,OCIAD1,SYNCRIP,PGF,HNRNPDL,HSPE1
LIU_IL13_MEMORY_MODEL_DN	AUD	0.0302336	0.0329748	0.359211	14	0.0659937	blood	PWAS	c2	0.359211	1	BCL2L11,DUSP4,IL13RA1,CBL
LIU_IL13_MEMORY_MODEL_UP	AUD	-6.86E-06	0.000446519	0.98775	244		blood	PWAS	c2	0.98775	1	IL17RD,CCL8,MAP4K1,MAP2K2,CCL26,CCL27,CDC42,ARRB1
LIU_OVARIAN_CANCER_TUMORS_AND_XENOGRAFTS_KINASES_DN	AUD	-2.50E-05	0.00035254	0.943461	542		blood	PWAS	c2	0.943461	1	KDR,TIE1,CSF1R,FLT4,TEK,PDGFRA,CAMK2D,PDGFRB,NTRK2,AXL,DCLK1,LRRK2,FLT1,PIK3CG,EPHA3,HCK,MAPK11,FGR,LCK,PRKG1,DDR2,CAMK4,ACVRL1,STK17B,JAK2,BTK
LIU_OVARIAN_CANCER_TUMORS_AND_XENOGRAFTS_XDGS_UP	AUD	-0.00214519	0.0129031	0.867958	83	0.628211	blood	PWAS	c2	0.867958	1	PLXNA4,CPLX2,FGB,SULT1A3,DLX4,MYOM3,LCN10,ALPL,POMK,PACSIN1,ID1,NECTIN1,PABPC3,ULBP3
LIU_PROSTATE_CANCER_UP	AUD	-1.50E-05	0.000315632	0.962137	517		blood	PWAS	c2	0.962137	1	BCAM,ATF6B,ENTPD5,LRIG1,AKR1A1,CADM1,GOLM1,TP53,CCL3,PYCR1,GDF15,CREB3L1,IMPA1,PDIA5,MTHFD2,RAB17,CANT1,MARCKSL1,DNPH1,VSTM2L,ECI2,GMDS,NME2,FBP1,ENTPD6,RAB3D,UAP1,RAP1GAP,PTP4A3,MAP2K6,APRT,ALDH1A3,MYO6,RNF41,EIF4A1,ELK1
LIU_SOX4_TARGETS_UP	AUD	-1.35E-05	0.000276633	0.961014	754		blood	PWAS	c2	0.961014	1	GABARAPL1,ATF6B,IL6R,ADAM10,FUT8,TMED10,THBS1,BTN3A3,ENPP5,TNFRSF21,LGMN,EMC1,BCL10,PRDX6,FCN3,SWAP70,IL10RB,HBEGF,TNFSF10,LIF,GLP1R,KLRC1,EGFR,C1orf115,WBP1L,RRM2B,ELK3,PDE6D,PXDN,RBKS,BMPR2,RYK,EPDR1,PTP4A3,MLYCD,AGO1,PDGFA,CSF1,BPGM,FGF6,ARL4D
LIU_TARGETS_OF_VMYB_VS_CMYB_DN	AUD	5.68E-06	0.000407771	0.988877	200		blood	PWAS	c2	0.988877	1	TPSAB1,IL12B,PTPRJ,IL6,NRIP3,CCL20,CCNA1,TFPI2,MAPKAPK2,VCAN,CSF2
LIU_TARGETS_OF_VMYB_VS_CMYB_UP	AUD	8.68E-05	0.000993038	0.930324	192	0.236666	blood	PWAS	c2	0.930324	1	CD109,NAXE,CASQ1,IL18BP,FAM210A,MYOM3,FGL2
LIU_TOPBP1_TARGETS	AUD	0.0228355	0.0119243	0.0554878	89	0.338127	blood	PWAS	c2	0.0554878	1	IGFBP3,ERBB4,MPZL2,MDM2
LI_CYTIDINE_ANALOG_PATHWAY	AUD	-2.76E-06	0.000705595	0.996874	153		blood	PWAS	c2	0.996874	1	RRM1,NT5C,RRM2,DCTD,NT5C2,RRM2B,DCK,CMPK1,NT5C3A
LI_WILMS_TUMOR_ANAPLASTIC_UP	AUD	-0.00288966	0.0110419	0.793553	89	0.220236	blood	PWAS	c2	0.793553	1	KPNA2,CCNA1,HAT1,G3BP2
LMNB2_TARGET_GENES	AUD	-0.0278555	0.0122319	0.0227692	94	0.849321	blood	PWAS	c3	0.0227692	1	DKK1,RPIA,FKBP7,PDE4A,JUP,SQSTM1,RBBP5
LMO2COM_01	AUD	1.06E-05	0.000315135	0.973047	829		blood	PWAS	c3	0.973047	1	SEMA6A,JAG1,CRELD1,ERBB3,CPNE1,B4GALT6,ATP1B1,LRRN1,MDGA1,CADM1,PTPRJ,TNFRSF21,ELAPOR1,IGF2,LRP10,DNAJC11,ARL5B,GFRA1,BICDL1,DOCK9,GNAS,DLG2,ERP29,EPHA2,IGFBP5,SORCS2,AGAP3,IMPDH1,CREBBP,RBP5,KAZALD1,WNT3A,MAZ,NR3C2,RPS6KB1,CALB1,FCMR,MAP3K3,FGF12,TAFA4,IRF1,CD79A,BCL6,CAMK1D,FGF8,NEURL1,TJP1,IL17C,EDA,CA7,ANP32A,JMJD6,PKN1,FGR,FGF7,LYPD1,ARRDC3,IDE,VDR,SERF2,CDH2,ID1,CLSTN3,CRABP2,PDGFB,SH2D3C,AP1S2,SNX17,ELMO1,SYT4,KEAP1,PSIP1,STMN2,EPB41,ADAM12,TGFB3,NRG2,PRKCZ,RORC,AGAP2,L3MBTL2,MAPT
LMO2COM_02	AUD	2.70E-05	0.000315194	0.931731	759		blood	PWAS	c3	0.931731	1	SPINT1,CDH5,PCDH9,ING4,MYL7,LIFR,SEMA7A,ICAM2,HBZ,PNLIPRP1,MASP1,MCTS1,NRP2,ART4,IGFBP5,CACNA2D3,ADAMTSL1,KIRREL2,TNFSF13B,CLU,GRID2,CAST,ANGPT1,ISL1,PEX5,IL34,BMP6,PLXNB3,HINT1,PRDM1,ADM,GFRA3,SCUBE3,UBE2B,TFR2,SYT7,HNF1A,NTF4,PPP2R3A,BCL6,CAMK1D,ENOX1,PKN1,CYB5D2,WNT11,TBX5,CTCF,UROD,STAU1,LCAT,DLX3,ID2,BIN1,PPARGC1A,PTP4A1,SUSD1,NR4A1,NECTIN2,BAMBI,DOK2,FEV,ABL1,KRT72,PLA2G1B,MAP4K3,FGF16,CCL27,HTR7,ACVRL1,FKBP2,FYN,CSF2,RAB3C,SETD2,NR5A2,MACO1
LOPEZ_MESOTELIOMA_SURVIVAL_TIME_UP	AUD	-0.058819	0.0271313	0.0301635	19	0.560636	blood	PWAS	c2	0.0301635	1	BIRC5,AURKA
LOPEZ_MESOTHELIOMA_SURVIVAL_UP	AUD	-2.26E-05	0.000407241	0.955686	417		blood	PWAS	c2	0.955686	1	IL6R,GMPR,ADH1B,NDUFB8,KIAA0040,FABP5
LOPEZ_MESOTHELIOMA_SURVIVAL_WORST_VS_BEST_UP	AUD	4.59E-05	0.000705727	0.948175	168		blood	PWAS	c2	0.948175	1	DDAH1,VSIG10
LTE2_UP.V1_DN	AUD	-1.65E-05	0.000332194	0.960359	570		blood	PWAS	c6	0.960359	1	MICB,JAG1,AMIGO2,NOTCH1,IGF1R,DSCAM,IFIT3,CCN5,MGP,GEM,NRP1,PSMB9,LGALS3BP,MATN2,GFRA1,HSPA13,SLC6A14,LGALS1,HERC5,USP25,DNAJB14,CRABP1,LGR4,SAMHD1,GCA,CA12,EFEMP1,ISG15,CASP8,STC2,POLI,GTF2I,NMRK1,KLF4,BCL2L11,ANXA3,GAL,CEBPG,SATB2,TFPI2,CALB2,IRF9,PDZK1,ID1,UBE2L6,NIP7,RPS6KA3,PSAT1,MTMR6,MDK,GRB10,IL24,BST2,RAB31,OAS1,CNN2,NMI,JAK2,PLCB1
LTE2_UP.V1_UP	AUD	2.47E-06	0.00027656	0.992866	863		blood	PWAS	c6	0.992866	1	IL1R1,TNFRSF11B,TST,DSC2,PCDH9,MMP9,UST,GSTZ1,CHST11,HMGCS2,ANXA6,GOLM1,GGH,RCAN1,PROS1,PGM1,RLN2,HRAS,B4GALT5,P4HA2,IGFBP5,SDCBP,SORD,FGFR4,PIP,LRP8,BMP7,SERPINA1,ULBP2,NOVA1,GCLM,SEPTIN10,SYT17,STAU2,EHF,QPRT,C1orf115,MGAT4A,SCARA3,PBK,POLE2,TK1,HSD17B14,ECI2,UROS,GLTP,RAB4A,SPTLC2,HMGCS1,DUSP4,ASPH,EPB41L1,ASRGL1,CREB3L2,DPYSL2,KIN,GCNT1,EDN1
LUCAS_HNF4A_TARGETS_DN	AUD	-3.35E-05	0.00070566	0.962136	119		blood	PWAS	c2	0.962136	1	NEFL,GAS1,LGR5,VCAN
LUCAS_HNF4A_TARGETS_UP	AUD	-1.91E-05	0.000498504	0.969378	364		blood	PWAS	c2	0.969378	1	IL18R1,ERBB3,ALDH5A1,DSC2,BIRC2,ACADVL,EFHD1,NID1,HNF4A,PRKCSH,TRAF4,C1orf115,ACY1,RBKS,IL13RA1,PKP2,ACOT13,CFLAR
LUI_TARGETS_OF_PAX8_PPARG_FUSION	AUD	-0.00218075	0.0123366	0.859688	98	0.485514	blood	PWAS	c2	0.859688	1	B2M,ITM2B,HINT1,SARS1,ODC1,FBL,HSP90AB1,RPS5,EIF3G,RAN,SKP1,HSPA8
LUI_THYROID_CANCER_CLUSTER_3	AUD	-0.0047862	0.0149906	0.749515	60	0.786533	blood	PWAS	c2	0.749515	1	ITM2B,HINT1,SARS1,FBL,HSP90AB1,RPS5,EIF3G,HSPA8
LU_TUMOR_ENDOTHELIAL_MARKERS_DN	AUD	-3.67E-05	0.000575962	0.94913	161		blood	PWAS	c2	0.94913	1	SELE,OGN,HS6ST2
LU_TUMOR_ENDOTHELIAL_MARKERS_UP	AUD	6.75E-05	0.000704602	0.923668	260		blood	PWAS	c2	0.923668	1	PLXDC1,MMP9,TNFAIP6,HOPX,TNFRSF21,POSTN,EGFL6,HSPA6,FZD10,STC1,VCAN,ADAM12
LU_TUMOR_VASCULATURE_DN	AUD	-2.87E-05	0.000575904	0.960205	169		blood	PWAS	c2	0.960205	1	SELE,HS6ST2,OGN,ITM2A,CELF2
LXR_DR4_Q3	AUD	0.000660286	0.011116	0.952634	97	0.45199	blood	PWAS	c3	0.952634	1	PTK7,BLVRB,CHMP2B,COL11A2,NELL2,APOC1,PRKCG,SYT17,PODXL2,JARID2,CTCF,SPOP,GJD2,ADAMTS4,HEPACAM,NR5A2,MEF2C,FKBP2,YWHAZ
LYF1_01	AUD	1.31E-05	0.000352422	0.97026	562		blood	PWAS	c3	0.97026	1	CFI,PDGFRB,B4GALT1,IGFBP6,FUT8,NCOA2,HTN1,IL11RA,IGF1R,TMED10,JPH4,NRP1,BMP1,BMP4,NNAT,GFRA1,DLG2,ENO2,EPHA2,ARG1,TNFRSF19,RBP5,PTPN4,HAPLN1,NR3C2,ANGPT1,GPC3,FURIN,ITGA2,LRRTM3,EFNB3,TES,SMYD2,HSD17B11,CEMIP2,HNF1A,NOVA1,ST8SIA3,NLGN3,BDNF,TNFSF18,PDE2A,ASPA,STC1,CA7,IRF9,NRGN,S100A9,VAMP8,MSTN,BMPR2,JARID2,WNT11,IMPA2,CLSTN3,DUSP6,PNOC,ANGPTL7,ANXA9,SYNE2,NECTIN1,TIMELESS,NRG2,SOX2,ADAMTS4,GPD1,TCF4,FGF10,RBM39,MEF2C,MED1,CDK2AP1,EVPL,GDI1,EIF5A
LY_AGING_MIDDLE_DN	AUD	-0.00984368	0.0300434	0.743177	16	0.803296	blood	PWAS	c2	0.743177	1	FOXM1,PLK1,UBE2C,CCNA2,CCNB1,PTGS2,KIF23
LY_AGING_OLD_UP	AUD	2.55E-05	0.000996638	0.979587	140	0.59907	blood	PWAS	c2	0.979587	1	COMP,HTRA1,FMOD,MMP12,CST6
MACLACHLAN_BRCA1_TARGETS_DN	AUD	0.00877525	0.0107987	0.416434	135	0.949172	blood	PWAS	c2	0.416434	1	CD59,FRZB,KRT5,CD9,COL8A1,SEMA3B,CCNB1,GRB2,ZYX,PIN1
MACLACHLAN_BRCA1_TARGETS_UP	AUD	-0.00980741	0.0157449	0.533354	49	0.0539614	blood	PWAS	c2	0.533354	1	MET,TIMP2,GAPDH,ARHGDIA,COX7A2L,CDC34,RHOA,TIMP1,CDK16,DDIT3,TOP1,IGFBP4,PCNA,CDKN1A,RAC1
MADAN_DPPA4_TARGETS	AUD	7.57E-05	0.000997226	0.939498	75	0.692515	blood	PWAS	c2	0.939498	1	TEK,NDUFB11,SNTB1,CHFR,SPINK1,CA4,KLHL13,HCK,CALB2,GAD1,NEFH,PDCL2,GPX2
MAF_Q6	AUD	1.52E-06	0.000315368	0.996165	693		blood	PWAS	c3	0.996165	1	CD5,UNC5C,PDGFRA,PCDH10,CPNE1,PROK2,SEMA4A,CHAD,MPO,BMP4,COL1A1,PGRMC2,TIAM1,FLT1,ESM1,SYTL1,VCAM1,CREB3L2,PRDX6,SYNCRIP,PIK3CG,PGF,LMAN2,HMGA1,ALCAM,STAT6,VAMP3,TNFSF10,EFNB3,AIF1,BRDT,TNKS,NEGR1,MEOX2,PDZD7,CALN1,CD79B,RRAS,KIF16B,SNAP25,CNTN4,GPX1,HMGB3,HEPACAM,GPC4,ACTN1,ALDOA,HMGCS1,INSRR,PTPN7,MMRN2,RPS6KA3,SAT1,TIMELESS,PCDHAC2,SATB1,GAS7,NRG2,SOX2,STX12,KPNB1,BAD
MAGRANGEAS_MULTIPLE_MYELOMA_IGG_VS_IGA_UP	AUD	-5.19E-05	0.00099801	0.958521	68	0.582095	blood	PWAS	c2	0.958521	1	GAS1,CST3,FAH,JAG2,PSG2,ANXA1,DARS1,NAA10
MAGRANGEAS_MULTIPLE_MYELOMA_IGLL_VS_IGLK_DN	AUD	2.38E-06	0.000498769	0.996198	311		blood	PWAS	c2	0.996198	1	RBL2,HYAL1,AXL,CKAP2,CDSN,LTBP4,CTNNB1,SAMHD1,RHOG,LTA,NECTIN2,CD46
MAHADEVAN_GIST_MORPHOLOGICAL_SWITCH	AUD	-0.0223737	0.0132624	0.0916033	72	0.78501	blood	PWAS	c2	0.0916033	1	SPP1,MMP2,MMP3,TPM2,CDH6,NEDD9,TFPI2,SPOCK1,ELMO1,PDLIM1
MAHADEVAN_IMATINIB_RESISTANCE_UP	AUD	1.62E-05	0.000407601	0.968268	284		blood	PWAS	c2	0.968268	1	CYTL1,GREM1,AXL,KYNU,SERPINE2,CXCL14,DKK3,PDGFC,CRIM1,SPOCK1,NNMT,ALDH1A1,BAMBI
MALONEY_RESPONSE_TO_17AAG_UP	AUD	7.10E-06	0.000377283	0.984992	382		blood	PWAS	c2	0.984992	1	PLTP,CPZ,CTSH,PTPRU,CCL14,PCOLCE,EPHA1,SERPINH1,TAF10,SPTAN1,HSPA1B,STAT6,ST13,TARBP2,ARPC3,HSPA8,PDAP1
MALTA_CURATED_STEMNESS_MARKERS	AUD	-2.29E-05	0.000705503	0.974156	149		blood	PWAS	c2	0.974156	1	NOTCH1,HIF1A,CTNNB1,KLF4,LGR5,CD44,MYC,NANOG,SOX2
MAML1_TARGET_GENES	AUD	4.53E-06	0.000300664	0.987974	756		blood	PWAS	c3	0.987974	1	CD36,CAMP,SELPLG,TLR1,EBI3,FCRL3,FCER2,SFTPB,TOR1AIP1,LRIG1,ST3GAL1,CTSZ,IL16,CD1D,FGFRL1,SBDS,GOLM2,ICAM2,F8,PLEK,TMX3,RHEX,PDE4D,TNFRSF17,BCL2A1,ITGAL,CCL3,NADK,RNASE6,DBNL,PTK2,ISG15,TXNDC12,FCMR,ECE1,COX4I2,OTUD5,LCN10,DTX1,CD69,YARS1,MGAT1,CD72,ITGB7,JUP,SDC3,NEDD9,TXNDC11,NFATC1,TMPRSS15,TXNIP,EVL,CD79B,CD37,BACH1,MAPRE2,RUNX3,LDLRAD4,RHOG,MEMO1,SH2D3C,MLEC,LY86,IL21R,NUTF2,IRAG2,SAT1,ARHGAP45,ARHGAP25,BLK,NACA,CIRBP,NAPA,DDX39B,BIRC3,NAPG,CSK
MANNE_COVID19_NONICU_VS_HEALTHY_DONOR_PLATELETS_UP	AUD	1.07E-05	0.000315482	0.972974	562		blood	PWAS	c2	0.972974	1	TP53I3,NPW,MAPK12,TAPBP,NAGLU,STOML2,LGALS3BP,NR1D1,NDRG3,ARL2,ALKBH3,SERPINH1,ISG15,APLP1,NXT1,HMBS,SPINK4,DDIT3,DHX58,ARL3,DYRK3,CDH6,MSRB2,HBD,RELB,MMP17,MAPRE3,S100A10,FNDC4,GCKR,ASIC4,HMGA1,CDHR1,PSPN,PFDN2,TGIF2,VASN,SRSF7,NTRK1,KEL
MANN_RESPONSE_TO_AMIFOSTINE_DN	AUD	0.000885936	0.0221096	0.968037	33	0.0887283	blood	PWAS	c2	0.968037	1	RRM2,BLMH,CCNB1
MAPK3_TARGET_GENES	AUD	-0.0184989	0.0145272	0.202875	74	0.722842	blood	PWAS	c3	0.202875	1	IGF1R,B2M,H2BC21,CD68,GPX1,ERCC1,DNAJB1,TPT1,ING1,NR4A1,SAT1,PKM,KIF22,LDLR,HSPA8,PPIA,TPM4
MARCINIAK_ER_STRESS_RESPONSE_VIA_CHOP	AUD	-3.39E-05	0.000576286	0.953129	188		blood	PWAS	c2	0.953129	1	ADH7,KITLG,LONP1,CA6,ETS2,PTX3,ERO1A,RAD1,PTRH2,DDIT3
MARIADASON_REGULATED_BY_HISTONE_ACETYLATION_DN	AUD	-0.0116656	0.0132352	0.378096	65	0.0692167	blood	PWAS	c2	0.378096	1	GAS6,MET,FGFR4,BDP1
MARIADASON_REGULATED_BY_HISTONE_ACETYLATION_UP	AUD	-3.25E-06	0.000703363	0.996311	241		blood	PWAS	c2	0.996311	1	HGD,GNPTG,DLX4,CHI3L1,ISG15,NAALADL1,BCL2L1,ESAM,TGM2,ARHGEF10,ID2,ADSS2,H1-2,PDPK1
MARIADASON_RESPONSE_TO_BUTYRATE_CURCUMIN_SULINDAC_TSA_1	AUD	5.07E-06	0.000997635	0.995948	73	0.21717	blood	PWAS	c2	0.995948	1	GRN,SAT1
MARIADASON_RESPONSE_TO_BUTYRATE_CURCUMIN_SULINDAC_TSA_2	AUD	-0.00145186	0.0238716	0.951503	29	0.23415	blood	PWAS	c2	0.951503	1	NEU1,MAP1LC3B,UBE2V1
MARIADASON_RESPONSE_TO_BUTYRATE_CURCUMIN_SULINDAC_TSA_8	AUD	0.00654594	0.0276409	0.812796	13	0.155655	blood	PWAS	c2	0.812796	1	A1CF
MARIADASON_RESPONSE_TO_BUTYRATE_SULINDAC_6	AUD	2.67E-06	0.000574486	0.996294	331		blood	PWAS	c2	0.996294	1	HNRNPH1,MDGA1,MAZ,ETS2,DHX9,ATP5F1B,ANP32A,MYB,PCNA,TMPO,NAP1L1,EIF4A1
MARIADASON_RESPONSE_TO_CURCUMIN_SULINDAC_5	AUD	0.000162211	0.000995496	0.870562	112	0.303152	blood	PWAS	c2	0.870562	1	SMPD1,CKS1B,ADK,ACADS,STC2,PSMB5,TARS1,DNAJA4,LAD1
MARSHALL_VIRAL_INFECTION_RESPONSE_UP	AUD	-5.69E-05	0.00099812	0.954535	51	0.107603	blood	PWAS	c2	0.954535	1	CTSS,CHIA,ADGRG1,DDIT4
MARSON_FOXP3_TARGETS_STIMULATED_DN	AUD	0.0220905	0.0250203	0.377289	32	0.561178	blood	PWAS	c2	0.377289	1	TEC,DNAJB4,RAMP1,FOXO3,MAPKAPK3
MARTINELLI_IMMATURE_NEUTROPHIL_DN	AUD	-6.19E-05	0.000445974	0.889531	299		blood	PWAS	c2	0.889531	1	FCGR3B,CXCL8,FCGR2A,SEMA3C,ST6GALNAC2,NCF2,ALPL,CSF3R
MARTINEZ_RESPONSE_TO_TRABECTEDIN	AUD	-0.00816244	0.0131386	0.534432	101	0.132285	blood	PWAS	c2	0.534432	1	ATF6,ROR1,XRCC4,ALCAM,TIAM1,COMMD1,ADK,HMGA2,HERC1,EIF4G3,ID1,ENOX2,CRADD,SMAD3
MARTIN_INTERACT_WITH_HDAC	AUD	6.23E-05	0.000992708	0.949924	219	0.0420318	blood	PWAS	c2	0.949924	1	CAMK2D,MAPK3,CAMK1,HIF1A,KPNA2,BCL6,CBX5,RUNX3,YWHAQ,ACTN1,UBE2I,MAPK1,CTBP1,NFKBIA
MATTHEWS_AP1_TARGETS	AUD	1.31E-05	0.000498698	0.978968	316		blood	PWAS	c2	0.978968	1	MMP10,IL1RL1,SPP1,CA3,PLAUR,HBEGF,STMN1,VIM,CD44,MVD,PTGS2
MATTHEWS_SKIN_CARCINOGENESIS_VIA_JUN	AUD	5.45E-05	0.000996368	0.956342	92	0.251635	blood	PWAS	c2	0.956342	1	SPP1,PLAUR,NCF2,TRADD,ERO1A,IL36B
MATTIOLI_MGUS_VS_MULTIPLE_MYELOMA	AUD	-0.00748857	0.0146754	0.609855	64	0.561117	blood	PWAS	c2	0.609855	1	CXCL8,CD163,PRDX3,EZR
MATTIOLI_MULTIPLE_MYELOMA_SUBGROUPS	AUD	-0.000217298	0.0153469	0.988703	50	0.264673	blood	PWAS	c2	0.988703	1	GABARAPL1,DYNLL1,RRM2,NR1D1,MAGEA3
MATZUK_CUMULUS_EXPANSION	AUD	5.06E-06	0.000705864	0.994275	166		blood	PWAS	c2	0.994275	1	TNFAIP6,BMP15,AMBP,PTX3,BMPR1B,GDF9,AREG,EREG
MATZUK_FERTILIZATION	AUD	-0.0398734	0.027061	0.140626	20	0.378296	blood	PWAS	c2	0.140626	1	CD9,BSG,CD81,PLCB1
MATZUK_PREOVULATORY_FOLLICLE	AUD	0.0324148	0.0436266	0.457477	10	0.597188	blood	PWAS	c2	0.457477	1	TNFRSF1A,ADAMTS1,SOD1
MATZUK_SPERMATID_DIFFERENTIATION	AUD	-0.0127558	0.0188184	0.497875	45	0.311112	blood	PWAS	c2	0.497875	1	BCL2L2,CADM1,PRND,YBX2,TBPL1,UBE2B,CAMK4,DDX25,PPP1CC,PIWIL1
MATZUK_SPERMATOGONIA	AUD	-0.0290661	0.0144681	0.0445401	49	0.095306	blood	PWAS	c2	0.0445401	1	RBP4,GJA1,KIT,BMP8B,ETV5,GDNF,CDKN2D,APAF1,DNMT3L,CSF1,PIN1
MATZUK_STEROIDOGENESIS	AUD	-0.0325872	0.0344189	0.34375	14	0.411559	blood	PWAS	c2	0.34375	1	STAR,VDR,NR5A2
MAX_01	AUD	-8.38E-05	0.000991069	0.932575	246	0.992065	blood	PWAS	c3	0.932575	1	NOTCH1,NPTX1,DSCAM,SSR1,NRIP3,GNAS,CSDE1,GAPDH,GJA1,PA2G4,PRKCG,MEOX2,TFRC,DVL2,MTHFD1,REXO2,USP15,SYNCRIP,BMP6,SNX5,STMN1,BRDT,C1orf43,UBE2B,FEN1,SEPTIN3,ODC1,SUMF1,NPM1,CBX5,PRDM4,GPX1,IRF9,ACY1,GET3,ALDH6A1,HMGA1,PDIA4,NUDC,TMEM108,PFDN2,PTGES2,AP1S2,BATF3,AMMECR1L,CFL1,PDK2,ATXN3,MANF,EPB41,AMPD2,TIMM8A,ADAMTS3,ILF3,TOP1,MAX,PSME3,TGFB2,ADSS2,FOXO3,TCF4,PLCG2,CSK,SMAD2,LAMP1,FGF6,EIF4E,SMC3,EIF4B,HNRNPA1,EEF1B2
MAYBURD_RESPONSE_TO_L663536_UP	AUD	9.71E-06	0.000704532	0.989001	165		blood	PWAS	c2	0.989001	1	SEMA6B,IL1RAP,YARS1,TAFA2,RFNG,HDLBP
MAZR_01	AUD	1.71E-05	0.000445936	0.969479	384		blood	PWAS	c3	0.969479	1	MMP1,DLL4,LRRTM4,NCOA2,HTN1,UST,ENTPD1,SLITRK5,LINGO1,NPTX1,L1CAM,JPH4,PIM1,SF1,WFIKKN1,FAF2,LGALS1,HNRNPR,PLA2G2E,DLL3,CLIC1,SEMA4C,HMGA1,FGF17,PRKCG,NOTCH2,STC2,SCUBE3,ETV5,FOXJ2,HNF1A,SEPTIN3,NLGN2,TNFSF12,LRFN5,NETO1,KRT17,SULT2B1,GABARAPL2,EPHB2,TMEM59L,STAU1,KREMEN2,HNRNPDL,TMEM119,CBFB,THPO,PACSIN3,RAB5C,TRIP10,VCAN,FKBP2,RAB1B,TAGLN3,VASP,ENSA,MAPT,EIF5A
MAZ_Q6	AUD	8.37E-06	0.000704485	0.990524	236		blood	PWAS	c3	0.990524	1	F2,ARFIP2,ROR1,TNNI2,CKS1B,PTPRJ,CASQ1,HERC4,GFRA1,CSDE1,TOR1AIP2,EPHA2,SYT11,HNRNPR,PLA2G2E,CLSTN1,MDM4,YARS1,MARCKSL1,BRDT,P4HA1,SYT7,DNAJB12,APBB1,POU2F1,BDNF,JUN,NEURL1,EPHB2,ARID1A,LCK,ARHGEF2,STX6,RHOG,PIAS3,PACSIN3,MDK,NPPA,GALNT2,FKBP2,SHC1,HNRNPF,EIF4G2,TIAL1,ZFP91,MACO1,ENSA,NRAS
MCAATNNNNNGCG_UNKNOWN	AUD	-0.00546366	0.0118604	0.645039	79	0.529495	blood	PWAS	c3	0.645039	1	ADAM10,SLIT3,SH3BGRL3,TIAM1,DCTN2,CYCS,STMN1,JUP,TMED2,EPHB1,CCT7,PAPOLG,TAFA1,CDK2AP2,SRSF6,ZFAND5,ACTN1,CNN2,SH3GL3,VASP
MCBRYAN_TERMINAL_END_BUD_UP	AUD	-0.0259292	0.0143038	0.0698711	62	0.525718	blood	PWAS	c2	0.0698711	1	CNN1,SFRP1,EHF,TNFRSF12A,RNF149,CDK1
MCCABE_HOXC6_TARGETS_CANCER_DN	AUD	-0.00252682	0.0151686	0.867699	65	0.499451	blood	PWAS	c2	0.867699	1	IGFBP3,SRP14,PAWR,PIEZO1,MRPL52,SPTLC2
MCCABE_HOXC6_TARGETS_CANCER_UP	AUD	-0.000219124	0.000994738	0.825651	168	0.666173	blood	PWAS	c2	0.825651	1	IGLL1,PDGFRA,L1CAM,PTHLH,FGFR2,MSRA,OTUD5
MCCABE_HOXC6_TARGETS_UP	AUD	-0.0497039	0.0438411	0.256908	11	0.745541	blood	PWAS	c2	0.256908	1	BMP7,IRAK4
MCCLUNG_COCAINE_REWARD_5D	AUD	0.000142434	0.000703185	0.839482	274		blood	PWAS	c2	0.839482	1	DNAJB9,CAMK2A,PENK,SPOCK2,CCK,HSPA5,CACNA2D3,NELL2,GRIA4,ATP1B2,PTP4A2,RNASE3,VAMP2,JUP,POU2F1,UNC93B1,PALM,MAPRE3,KRT16,NRGN,GAD1,STX1B,NECTIN2,H1-10,CD4,ST6GALNAC5,NPTN,ACTN1,SH3GL3,DLG4,CELF2,KIF23
MCCLUNG_DELTA_FOSB_TARGETS_8WK	AUD	-5.88E-05	0.00057544	0.918643	228		blood	PWAS	c2	0.918643	1	CAMK2A,BPNT2,PSAP,IDS,ACP1,NDST1,PRKCB,ST6GALNAC6,ARF3,CDH2,ARHGEF2,NFE2L1
MCCOLLUM_GELDANAMYCIN_RESISTANCE_DN	AUD	-0.00548457	0.0328811	0.867527	21	0.714836	blood	PWAS	c2	0.867527	1	NTS,NOTCH3,HMGA2,SOX2
MCM2_TARGET_GENES	AUD	-0.0272528	0.0299923	0.363531	17	0.535708	blood	PWAS	c3	0.363531	1	TCEA2,DDX23,TSSC4,PSMD11
MCM3_TARGET_GENES	AUD	-3.63E-05	0.000574623	0.94957	400		blood	PWAS	c3	0.94957	1	ATP13A1,RRM1,POGLUT1,ECH1,TMED10,TACO1,NCR3,CCDC167,GNAS,DARS2,CHFR,LTF,NDRG3,KIRREL2,HMOX1,EXOSC3,TXNDC15,ATG4B,PTP4A2,CRAT,CCN1,PRKCSH,ZNF41,ANAPC7,SPACA3,PSMB6,ZNF175,PRPSAP1,PSMB5,SPHK2,MAP1LC3B,FGF10,TGM2,YWHAE,MRPL52,ARHGEF1,SLMAP,CRADD,EIF4G2,UFD1,GAP43
MCMURRAY_TP53_HRAS_COOPERATION_RESPONSE_UP	AUD	7.63E-05	0.000498343	0.878367	333		blood	PWAS	c2	0.878367	1	SOD3,SEMA7A,CCL15,CADM1,OAF,PLA2G7,SLC14A1,ENO3,HBEGF,HMGA2,SMS,TNNT2,HMGA1,ANKRD1,CHST1,FGF7
MCRS1_TARGET_GENES	AUD	-0.0104933	0.0212322	0.621153	34	0.25742	blood	PWAS	c3	0.621153	1	ACYP2,NSFL1C,ILF2,HSPA6,HNRNPC,KCTD5,RAB11A,HMGB1,CBFB,MRPL52,UFD1
MDM2_TARGET_GENES	AUD	-0.0310835	0.0231717	0.179777	26	0.347006	blood	PWAS	c3	0.179777	1	ADM,BRD2,HEXIM1,UBB,IER3,FTL
MEBARKI_HCC_PROGENITOR_WNT_DN_CTNNB1_DEPENDENT	AUD	8.08E-05	0.000705312	0.908741	155		blood	PWAS	c2	0.908741	1	MRC1,A1BG,MARCO,LGALS2,PLAAT2,DHRS9,NR3C2,LAIR1,BTNL9,MUCL1,GPC6,AGR2,VSIG1
MEBARKI_HCC_PROGENITOR_WNT_DN_CTNNB1_DEPENDENT_BLOCKED_BY_FZD8CRD	AUD	8.28E-05	0.000705561	0.906571	142		blood	PWAS	c2	0.906571	1	MRC1,A1BG,DHRS9,NR3C2,LAIR1,SPINK5,BTNL9,MUCL1
MEBARKI_HCC_PROGENITOR_WNT_DN_CTNNB1_INDEPENDENT	AUD	0.00970867	0.0148961	0.514557	49	0.839021	blood	PWAS	c2	0.514557	1	APOB,S100P,GCH1
MED16_TARGET_GENES	AUD	-0.00668716	0.0308084	0.828164	23	0.691435	blood	PWAS	c3	0.828164	1	RCAN1,STC2,UBC,TAGLN2,HSPD1,HSPE1
MED25_TARGET_GENES	AUD	-2.44E-05	0.000704679	0.972391	192		blood	PWAS	c3	0.972391	1	CXCL8,MSMP,AXL,ITGB5,RPS7,PLAU,ERCC1,KRT7,HMGA2,AK5,CP,SRI,GPX1,SIGLEC15,UBC,STAT1,SMAD3,DUSP6,CUL3,EYS
MEF2_01	AUD	-3.71E-06	0.00057486	0.994848	344		blood	PWAS	c3	0.994848	1	DLL4,PDGFRA,DKK1,NCAN,CRP,MLF1,WFDC1,CDC25B,GNAS,ACAP2,LYN,CACNA2D3,SMAD1,TIMP2,DPYSL3,HAPLN1,BMP7,TPM2,FGF12,COL13A1,CASQ2,GRAP2,AGGF1,KCNN1,EPHB1,JUN,CKMT2,TSPEAR,CA7,ANP32A,ARHGAP36,ARRDC3,HS3ST5,IL17B,EHBP1,SH3BGRL,JCHAIN,UBE3A,ASPH,ITGB6,GPC4,SOX2,MEF2C,PAK6,PRMT3,FGF6
MEF2_02	AUD	8.44E-05	0.000496843	0.865182	595		blood	PWAS	c3	0.865182	1	H3C1,ADAM23,DLL4,NPNT,CNTN1,ADAM11,NCAN,TNNI2,HJV,PYY,CAMK1,NOG,CASQ1,WFDC1,CPT1B,GPC4,HPGD,LYN,DLG2,TYRO3,CACNA2D3,ARPP21,POFUT1,TIMP2,NELL2,MFGE8,MEOX2,TBPL1,HAPLN1,ATP1B2,S100A4,TPM2,SLAMF1,FGF12,COL13A1,IGSF9B,CASQ2,COL8A1,PPP2R3A,RGS3,KCNN1,CASK,JUN,CKMT2,TFIP11,CA7,SV2A,EPHA7,ESAM,RETREG1,TNNT2,ATP2A3,MYOM2,HS3ST5,PMEPA1,PPARGC1A,JCHAIN,NR4A1,CAPN3,ST6GALNAC5,AKR1B1,ZFAND5,CSRP3,MEF2C,PAK6,PRMT3,MACO1,DIRAS1
MEF2_03	AUD	-5.25E-06	0.000445605	0.990605	422		blood	PWAS	c3	0.990605	1	H3C1,LRRTM4,CNTN1,SEMA7A,ADAM11,NCAN,HJV,PYY,CASQ1,WFDC1,CPT1B,THBS2,HPGD,LYN,DLG2,ENO3,TYRO3,ARPP21,POFUT1,MFGE8,EFHD1,MEOX2,OGN,HAPLN1,ATP1B2,ADK,TPM2,SLAMF1,FGF12,IGSF9B,CASQ2,COL8A1,MUSK,PPP2R3A,PRDM1,KCNN1,CASK,JUN,PDE6D,CA7,RHOB,SV2A,EPHA7,ESAM,ARHGAP36,ATP2A3,TIMP2,PMEPA1,PPARGC1A,JCHAIN,NR4A1,CAPN3,PTPN1,IL25,GPC4,AKR1B1,ZFAND5,MEF2C,PAK6,PURA,PRMT3,FGF16,DIRAS1,MACO1
MEF2_04	AUD	0.000804924	0.0246646	0.973966	21	0.303692	blood	PWAS	c3	0.973966	1	PREP,CTHRC1,PPARGC1A,GJD2,SLCO5A1,PRMT3,MACO1
MEF2_Q6_01	AUD	4.25E-05	0.000406118	0.916702	713		blood	PWAS	c3	0.916702	1	KLB,DLL4,ART3,PDGFRA,IAPP,B4GALT1,PCDH9,CNTN1,ADAM11,NCAN,HJV,CAMK1,NOG,CASQ1,WFDC1,COL1A1,CPT1B,CARTPT,ARL6IP5,LYN,DLG2,HS6ST2,TYRO3,CACNA2D3,POFUT1,MFGE8,ATP1B2,CAPN3,LIF,FXR1,TPM2,LGALSL,FGF12,SCUBE3,IL10,COL13A1,CASQ2,DPP10,COL8A1,WBP1L,KCNN1,CASK,JUN,CKMT2,PI15,TSPEAR,MID2,SNAP25,CA7,CNMD,GABARAPL2,HIPK3,RHOB,SV2A,GRB14,EPHA7,TNNT2,ATP2A3,PABPC4,DNAJA4,ALDOA,SLITRK1,HS3ST5,ANGPT2,PMEPA1,PPARGC1A,JCHAIN,ASPH,AKR1B1,ZFAND5,PAK6,PRMT3,GAN,MACO1,DIRAS1
MEINHOLD_OVARIAN_CANCER_LOW_GRADE_DN	AUD	-0.0260472	0.017769	0.142682	39	0.506332	blood	PWAS	c2	0.142682	1	PTP4A2,CCNB2,MCM6,NCK1,JTB,CFL1,FASN,STAT1
MEINHOLD_OVARIAN_CANCER_LOW_GRADE_UP	AUD	-0.0125229	0.0159634	0.43276	52	0.189978	blood	PWAS	c2	0.43276	1	CAST,ST6GALNAC2,CDKN1A
MEIS1AHOXA9_01	AUD	-9.18E-06	0.000407246	0.982019	356		blood	PWAS	c3	0.982019	1	CCN4,VEGFD,HJV,FLRT3,NRP1,NOG,KIAA2013,HS3ST3A1,SOST,ABCC6,PIK3CG,TPM2,NOVA1,CNTNAP5,CDKN2C,PDGFC,JARID2,HRK,NFATC4,NCALD,SH2D1A,ARF3,GATM,MGAT4C,SATB1,GCNT2,TAGLN3,PDLIM1,EDN1
MEIS1BHOXA9_01	AUD	7.52E-06	0.000703875	0.991472	236		blood	PWAS	c3	0.991472	1	UNC5C,KLRC3,NRP1,NOG,IL19,HS3ST3A1,SOST,PIK3CG,TPM2,IL17A,ACAN,OLFM1,NOVA1,ST8SIA2,TNFRSF8,PTH1R,CD79B,PCSK2,TAFA1,HRK,ACTN2,ARF3,MDK,ARPC5,PDLIM1,NRAS,PIANP
MEIS1_01	AUD	-2.64E-06	0.000406527	0.994811	586		blood	PWAS	c3	0.994811	1	KLB,CCN4,SEMA4A,UST,CD248,FLRT3,NRP1,SMOC1,NRG1,SPOCK2,TIMP4,B3GALT2,TIAM1,PBRM1,STX4,NCAM1,HTR7,FKBP3,POFUT1,TNFRSF19,ITCH,MEOX2,PSME3,USP15,RPS6KB1,GHDC,NCALD,YARS1,SPINK5,DNASE2B,ABL2,FGF12,SCUBE3,ARHGAP30,THRA,C1orf43,TNKS,CREB3L1,DYNLRB2,PDZD7,CKAP4,ACADSB,CDKN2C,IL17RC,CDKN2B,GRB7,PITPNB,ANK2,CLTC,N6AMT1,ASH1L,EPHB2,H2AZ1,DDIT3,TGIF2,LRCH4,HINT2,PPM1D,MGAT4C,PSIP1,EPB41,NPPA,KIRREL3,SPRED1,CTSK,PSMA6,ARFGAP2,MAPT,ENSA
MEISSNER_BRAIN_HCP_WITH_H3_UNMETHYLATED	AUD	-6.20E-06	0.000705662	0.992989	125		blood	PWAS	c2	0.992989	1	FKBP6,FSTL3,DES,OMP
MEISSNER_BRAIN_ICP_WITH_H3K4ME3	AUD	-0.0258171	0.0145916	0.0768422	54	0.922274	blood	PWAS	c2	0.0768422	1	STOML1,COL6A2,PAK5,RAB13,PAK6
MEISSNER_ES_ICP_WITH_H3K4ME3	AUD	-0.0236582	0.0155999	0.129379	46	0.912937	blood	PWAS	c2	0.129379	1	TLR2,STOML1,COL6A2,RAB13,PAK6
MEISSNER_ES_ICP_WITH_H3K4ME3_AND_H3K27ME3	AUD	0.00966995	0.0200426	0.629473	32	0.561538	blood	PWAS	c2	0.629473	1	TNFRSF13C,PAK5,CNMD,EVPL
MEISSNER_NPC_HCP_WITH_H3K27ME3	AUD	-9.18E-05	0.000703423	0.89616	336		blood	PWAS	c2	0.89616	1	SIGIRR,COL15A1,NELL1,CARTPT,CA10,PYY,FSTL4,ST8SIA3,VSTM2L,HCK,WNT10A,PRKCZ
MEISSNER_NPC_ICP_WITH_H3K4ME3	AUD	-0.0434354	0.021798	0.0463015	25	0.841508	blood	PWAS	c2	0.0463015	1	TLR2,STOML1,RAB13
MEISSNER_NPC_ICP_WITH_H3_UNMETHYLATED	AUD	0.00258864	0.0153336	0.865937	54	0.593801	blood	PWAS	c2	0.865937	1	PPIH,LEP,TNFRSF13C,COL6A2,CNMD,PAK6,EVPL
MEK_UP.V1_DN	AUD	-1.73E-05	0.000496983	0.972302	586		blood	PWAS	c6	0.972302	1	MSMB,MINPP1,AMIGO2,IAPP,TCN1,LRIG1,IGF1R,CCN5,OXSM,MGP,TFPI,ELAPOR1,GFRA1,SLC6A14,RNF43,CETN3,APBB2,ANXA9,ISG15,SMPDL3A,CASP8,POLI,BLNK,NMRK1,PDCD4,QPRT,SAMHD1,SATB2,TFPI2,LIN7C,CALB2,IRF9,PDZK1,MYB,RPRD1A,PLBD1,ID2,UBE2L6,MYC,BST2,PGR,MPDZ,OAS1,PRMT3,JAK2,H1-2
MEK_UP.V1_UP	AUD	2.56E-05	0.000300779	0.932125	663		blood	PWAS	c6	0.932125	1	BCAM,FGFR3,TNFRSF11B,AKR1C3,PCDH9,PTPRU,TGFBI,PTK7,L1CAM,CHST11,TNFAIP8,GOLM1,TNFRSF21,TIMP2,VWA1,EPHA1,ENO2,GDF15,EPHA2,ANOS1,FGB,SDCBP,NME4,PLAU,TP53I11,KRT7,CAPN2,LRP8,BMP7,CRLF1,S100A6,ST6GALNAC2,MPZL2,MXRA7,LGALSL,CRAT,GABBR2,SEPTIN10,AKR1B10,ADM,POR,ETV5,ULBP2,KLF4,NT5C2,C1orf115,NEDD9,GAL,FHL1,APOD,S100P,ANGPTL4,WNT11,ERO1A,SPTLC2,CDC42BPB,ALDH3A1,COTL1,DUSP4,PACSIN3,GPX2,RAB5C,ASPH,ALDH1A3,SH3GLB2,GCNT1,MEF2C,CXADR,VASP,EDN1,ARRB1,ARHGDIB
MEL18_DN.V1_DN	AUD	-2.52E-06	0.000332548	0.993962	569		blood	PWAS	c6	0.993962	1	SEMA3E,IL1R1,UNC5C,PDE5A,A2M,NTS,MIA,PENK,CRIP1,DDC,MCTS1,PLEKHA4,RBP4,CA2,BAG3,VAV3,EFHD1,CRABP1,PRPF6,APOE,GPD1L,EGFL6,SLPI,EPHA3,SYT17,WFDC2,BLNK,GTF2I,MPPED2,OLFM4,JUP,CXCL14,DLK1,GULP1,IFIT2,FANCF,CNMD,IRF9,ALDH6A1,ESRP1,CRABP2,SH3BGRL,ID2,PPARGC1A,UBE2L6,PKP2,ATXN3,GAS7,BST2,SOX2,OAS1,PCDH8,DIRAS3,STK17B,PLCB1,AK1
MEL18_DN.V1_UP	AUD	1.96E-05	0.000161956	0.903693	1347		blood	PWAS	c6	0.903693	1	TIE1,MICB,PDCD1LG2,JAG1,CXCL1,TEK,PAPPA,STX1A,CCN4,MICA,CDCP1,TNFAIP6,SPP1,CPA4,ECM1,TGFBR3,LRIG1,PLXNA1,NT5E,ADGRE5,GREM1,CRISPLD2,VEGFC,CHST11,NRP1,FJX1,F3,CTSS,ABLIM3,TNFSF9,AGRN,EPHA2,NRP2,VEGFA,TYRO3,HS3ST3A1,GDF5,LTBP4,PLAUR,FAP,LCP1,PTHLH,CA12,MMP7,PLAT,TNFRSF8,VLDLR,INHBA,CHST2,HBEGF,DDIT4,ADM,IL7R,FURIN,STC2,LIF,COL13A1,TNFRSF9,PIEZO1,CHST3,GAL,ITGA5,CSPG4,ADAM19,ENTPD6,ERO1A,PMEPA1,ASPH,SLC6A9,CSF1,ADAM12,TGFB2,CSF2,EDN1
METHYLCYTOSINE_DIOXYGENASE_TET_UNIPROT_A0A023HHK9_UNREVIEWED_TARGET_GENES	AUD	0.0197996	0.0079449	0.0126983	190	0.603165	blood	PWAS	c3	0.0126983	1	GUSB,RNPEP,PLCG1,FAHD1,TFPI,B4GALT5,ERP29,COX5A,SFXN5,HAGH,EGFLAM,PTK2,SYT7,PSMD9,ERLIN1,TEAD4,TMED2,NDUFV2,TSNARE1,DUS2,DGKB,RPRD1A,EEF1D,POLE3,RAB4A,SLC30A5,ATAD2,SPHK2,TNFAIP3,ADAMTS3
METTL14_TARGET_GENES	AUD	0.000116303	0.00057505	0.839723	365		blood	PWAS	c3	0.839723	1	TLR3,GLTPD2,RAP1GDS1,CTSO,LRIG1,TGFBI,NRXN3,GNAS,TFAM,DNAJB4,EGFLAM,FGFR4,PTK2,PDXK,POR,NLRP4,STAU2,KLF4,ALK,ARHGEF7,DEFB128,HMGB1,SQSTM1,CLEC4A,PSMD4,RGS18,EYS,CFTR,WWP1,PGK1,ZYX,MEF2C,LAMP1,CAMK2D,JUND
MIER1_TARGET_GENES	AUD	1.35E-05	0.000266397	0.959592	976		blood	PWAS	c3	0.959592	1	DIABLO,PCSK1,VTN,FAM20B,ECM1,SCG3,HSPG2,B3GNT2,CNTNAP2,ADCYAP1,MDGA1,RTN4R,NXPH1,EVA1B,CARTPT,BICDL1,GNAS,PRSS27,TKT,CPLX2,TTC9B,DNER,LTBP4,ZNRF3,CA10,PSD,ZNF275,ALB,PTP4A2,C3orf18,CALB1,FCMR,ARSA,HNRNPAB,CLK2,SCGN,CRIP2,CCN1,DAO,VSTM2L,SYT7,GDF11,CNTNAP5,ACVR2A,CRMP1,BDNF,VIM,ADGRG1,SULT2B1,NPPB,BSG,HEXIM1,MAPK11,ADAM29,GALNT11,NRXN2,DDX25,SCAMP5,CLSTN3,SCGB2A1,SEMA3B,ADGRB3,NR4A1,MADCAM1,SYT5,CHGB,P2RX6,NPDC1,UBE2I,TRIP10,STMN3,FGF18,BRD4,BST2,VIP,SEZ6L2,BTN2A1,CDC37,DLG4,RAC1
MIF1_01	AUD	7.22E-05	0.000992331	0.941985	202	0.912382	blood	PWAS	c3	0.941985	1	SPA17,PRR16,ELAPOR1,VEGFA,DYNLL1,TBPL1,NAT14,GRID2,ADK,GMPR2,CRLF1,BMP6,STMN4,SPTAN1,EFNB3,HAT1,CX3CL1,PRKCSH,FIBCD1,NEDD9,BDNF,CYTH2,BCL2L1,NRGN,FGR,SDCBP2,ARID1A,PRKN,WWP1,HMGCS1,YWHAE,UBB,MYCBP,LRP2,DNAI1,CD44,TGFB3,COQ8B,SIAE,MDH1,RNF41,POLD4
MIKHAYLOVA_OXIDATIVE_STRESS_RESPONSE_VIA_VHL_DN	AUD	-1.84E-05	0.000997401	0.985296	89	0.569405	blood	PWAS	c2	0.985296	1	HSPB1,CTSD,PGAM1,AKR1B1
MIKHAYLOVA_OXIDATIVE_STRESS_RESPONSE_VIA_VHL_UP	AUD	0.0250147	0.0232205	0.281362	26	0.806715	blood	PWAS	c2	0.281362	1	CLIC1,DCTN2,VIM,ATP5F1B,EIF5A
MIKI_COEXPRESSED_WITH_CYP19A1	AUD	-0.00651079	0.0189291	0.730878	42	0.312424	blood	PWAS	c2	0.730878	1	HNF4A,THRA,VDR,ESRRA
MIKKELSEN_DEDIFFERENTIATED_STATE_DN	AUD	0.00841278	0.0201693	0.676599	30	0.559846	blood	PWAS	c2	0.676599	1	GAS1,TGFB1,COL6A2,FGF7
MIKKELSEN_DEDIFFERENTIATED_STATE_UP	AUD	-0.0193941	0.0162107	0.231549	54	0.9887	blood	PWAS	c2	0.231549	1	DSG2,ETV5,JARID2
MIKKELSEN_ES_LCP_WITH_H3K27ME3	AUD	-4.17E-05	0.000994456	0.966563	180	0.600114	blood	PWAS	c2	0.966563	1	CRYBB1,TREM2,PPY,SOST,IL13,KCNN1,PDE2A
MIKKELSEN_ES_LCP_WITH_H3K4ME3_AND_H3K27ME3	AUD	0.0364021	0.0146865	0.0131897	67	0.484892	blood	PWAS	c2	0.0131897	1	CDH7
MIKKELSEN_IPS_ICP_WITH_H3K4ME3_AND_H327ME3	AUD	-3.87E-05	0.000332205	0.907168	679		blood	PWAS	c2	0.907168	1	ISLR2,SPINK2,MST1,SNCA,DKK1,ROBO2,ITIH5,OPCML,CNN1,LOXL3,MEGF10,PDYN,TNFRSF13C,TLR5,PDE11A,C11orf87,CRYAA,CALY,TNFRSF8,MST1R,CHST3,PDZD7,TGM1,CDKN2C,RGS8,PAK5,CNMD,PTPRR,MIOX,ALOX15B,FGL2,MAMDC2,TGFB3,CRABP2,EDN2,CD44,PTN,VAV1,LTA,LAMA4,FGF10
MIKKELSEN_IPS_LCP_WITH_H3K27ME3	AUD	-8.37E-06	0.000997144	0.993301	76	0.0350491	blood	PWAS	c2	0.993301	1	PRND,UGT1A1,ITLN1,WFIKKN2,CD244
MIKKELSEN_IPS_LCP_WITH_H3K4ME3_AND_H3K27ME3	AUD	0.0364021	0.0146865	0.0131897	67	0.484892	blood	PWAS	c2	0.0131897	1	CDH7
MIKKELSEN_MEF_ICP_WITH_H3K4ME3_AND_H3K27ME3	AUD	0.000124157	0.000992242	0.900422	235	0.880256	blood	PWAS	c2	0.900422	1	PCSK1,ROBO2,OPCML,IDO1,LRRTM3,ADM2,CALY,PAK5,PTPRR,FGF10
MIKKELSEN_MEF_LCP_WITH_H3K27ME3	AUD	-1.29E-05	0.000498254	0.979402	328		blood	PWAS	c2	0.979402	1	ADAMTS13,CNTNAP2,KISS1,PRND,CDH7,CD207,PKLR,PPY,SOST,KCNIP3,ADAMTSL2,BTNL9,TNFRSF9,MMEL1,CLSTN3,LCN8,PAX4,FGF23
MIKKELSEN_NPC_ICP_WITH_H3K27ME3	AUD	-3.83E-05	0.000706036	0.956725	110		blood	PWAS	c2	0.956725	1	ISLR2,RGS8,ESRP1
MIKKELSEN_PLURIPOTENT_STATE_DN	AUD	-0.0595118	0.0400427	0.137224	10	0.201887	blood	PWAS	c2	0.137224	1	CAMK2D,CASP8,TGFBR2,JAK2
MIKKELSEN_PLURIPOTENT_STATE_UP	AUD	5.28E-06	0.00040716	0.989649	379		blood	PWAS	c2	0.989649	1	TDGF1,CCNB1,DNMT3L,NANOG,CBX7
MINGUEZ_LIVER_CANCER_VASCULAR_INVASION_UP	AUD	-0.0114504	0.0287913	0.690849	20	0.348173	blood	PWAS	c2	0.690849	1	PGLS,TYMS,UBE2C,CPD,HDLBP
MIR100_3P	AUD	1.34E-05	0.000575961	0.98146	161		blood	PWAS	c3	0.98146	1	FAM177A1,ATRN,SVIP,OSMR,VAMP3,NECTIN3,SPIN1,PACSIN1,ECI2,STOM,BMPR2,NAB1,DNAJC27,CBFB,SERPINB1,TMEM167A,SGK3,RALA,MAGOHB
MIR100_5P_MIR99A_5P_MIR99B_5P	AUD	-0.0185927	0.0166246	0.263404	44	0.606892	blood	PWAS	c3	0.263404	1	FGFR3,PCSK9,TRIB2,HS3ST3B1
MIR101_2_5P	AUD	-1.19E-06	0.000997333	0.999052	98	0.161219	blood	PWAS	c3	0.999052	1	HERC5,ASAP2
MIR101_3P	AUD	-1.78E-05	0.000352352	0.959719	603		blood	PWAS	c3	0.959719	1	IL1R1,CDH5,MAGI2,NPNT,EPHA5,SEMA3G,NRCAM,COL10A1,TGFBR3,ROBO2,NOTCH1,NPTX1,ATP1B1,AGA,ASPN,FLRT3,UBE2D2,APLP2,PDE4D,KIF3A,GFRA1,GJA1,MOB4,SEPTIN11,CHST12,CADM2,NID2,PDE4A,STAMBP,GALNT1,ENPP2,SYNCRIP,VLDLR,BRPF1,CAV3,LCORL,APP,ERO1B,IL13,STMP1,NOVA1,PIEZO1,AGGF1,MGAT4A,BCL2L11,ACVR2B,ANXA10,CEBPA,UBE2A,RAB39B,PI15,UBE2D1,TJP1,PITPNB,CSRP2,STC1,ARID1A,RAB4A,BDP1,ERO1A,NEK7,NACA,MAPK1,CD86,PAPOLG,COTL1,MLEC,CUL3,MPP7,TGIF2,LRP2,NR1D2,UTS2B,PTPN9,TNRC6B,ADAMTS3,SPRED1,DAG1,SULT4A1,SGK3,PCDH8,RAB1A,KPNB1,PTGS2,PURA,PURB,PPFIA1,HIPK3,RAB5A,SUB1,RAC1
MIR101_5P	AUD	-6.59E-05	0.000706017	0.925584	130		blood	PWAS	c3	0.925584	1	SLITRK3,SLITRK5,OGN,SLAMF6,BLMH,CCDC50,AIMP1,CASK,ASPH,BAG2,SLMAP,AASDHPPT,TARS1,HSPE1
MIR10226	AUD	-8.11E-05	0.000990771	0.934794	227	0.448442	blood	PWAS	c3	0.934794	1	EPHA5,C1GALT1C1,PPIL1,EFNB2,IGF2,TXNDC15,NXT1,HMGA2,NEDD9,SCARA3,NXT2,ZNF175,ARRDC3,SLC4A8,MTX2,AIDA
MIR10392_3P	AUD	-0.0242949	0.0151417	0.108604	58	0.639702	blood	PWAS	c3	0.108604	1	LTBP4,LTBR,LTB4R
MIR10393_3P	AUD	6.89E-06	0.000575104	0.990437	324		blood	PWAS	c3	0.990437	1	LRP4,ENPEP,NGFR,PCDHA4,MAN1A2,F8,TAX1BP1,FGFR1,COMT,DCTN2,SMOC2,TNFSF10,PCDHA7,ARL3,CSGALNACT2,IFIT2,CRIM1,LTA,YWHAE,PCDHAC1,RAB5C,ANKRD27,PCDHAC2,LDLRAP1,POLH,AKR1B1,GPCPD1,PTEN
MIR10393_5P	AUD	-2.73E-06	0.000446187	0.995115	299		blood	PWAS	c3	0.995115	1	SEMA6A,MAPK8,MBD1,LRRTM4,ADAM7,CA8,SMAP1,GFRA1,ANOS1,TMPRSS11A,IL6ST,PIGR,CYCS,PTK2,SPINK5,ABL2,KPNA1,SAMHD1,RAB39B,RAB27B,MMP20,RERG,TARDBP,FUT9,JAM2,CAMK4,ADAMTS3,ZNF382,RBM39,CERT1,PDPK1,UBE2V2
MIR10394_5P	AUD	6.14E-06	0.000300907	0.98373	452		blood	PWAS	c3	0.98373	1	QSOX2,GSTM4,ENGASE,RGMA,ADAM7,CNTFR,SYK,C1orf226,BICDL1,NTNG1,ST3GAL5,PPP4R3A,PPP1R3B,KLK6,PELI2,EPHA3,SFRP1,USB1,TMEM230,NT5C2,BCL2L11,ERLIN1,SUFU,FHL1,PDE2A,ARF6,COPS2,IGDCC3,JAM2,DNAJB1,STAU1,PTPN11,SPAST,NATD1,AGO1,AP2A2,ADAM12,WNK3,RBM46,DIRAS1,EIF5A2,PPIF,EIF5A,GMFB
MIR10395_3P	AUD	1.07E-05	0.000407174	0.978966	434		blood	PWAS	c3	0.978966	1	TLL1,ACE,HNRNPH1,CETN3,PSG2,PSG5,PRND,ALDH5A1,HERC4,MOB4,NR1H2,SNX1,CLGN,SPARC,DNAJC18,QKI,UQCRB,PSG11,RPP30,RETREG1,CADM2,SH3BGRL,CUL4B,IL7,ZHX1,YME1L1,NMNAT1,VSIG1,RAB3B
MIR10395_5P	AUD	0.000115112	0.000498091	0.817232	409		blood	PWAS	c3	0.817232	1	ADIPOQ,SPA17,PAM,PCDH9,MAN1C1,NT5E,LGALS8,DCLK1,IGF2,GAPDH,VWC2,LSAMP,SMURF1,SH3GLB1,SET,MBTPS1,VSTM4,IFNA2,BECN1,ANTXR1
MIR10396B_5P	AUD	2.41E-05	0.000702267	0.972663	306		blood	PWAS	c3	0.972663	1	MDGA1,TGFB1,TNFRSF8
MIR10397_3P	AUD	-2.01E-05	0.000407586	0.960593	330		blood	PWAS	c3	0.960593	1	NQO1,B4GALT6,GEM,SEPSECS,DHFR,HDAC2,RAB11A,FUT9,AMMECR1L,ADAMTS3,PDE1A,SSMEM1,EIF4E,SNRPB2
MIR10397_5P	AUD	-1.10E-05	0.000576136	0.98478	165		blood	PWAS	c3	0.98478	1	EPHA4,MLF1,UNC5D,PROS1,TLR4,DNAJC16,ATRN,SYNCRIP,CLMP,ZNF75D,SMURF2,BDNF,PRLR,ADAMTS15,MYCBP,POLR3F,ACSF2,VAMP4
MIR10398_5P	AUD	1.87E-05	0.000576094	0.974048	178		blood	PWAS	c3	0.974048	1	ENG,PRCP,RRM2,FLT1,ERCC1,USP15,GDNF,SHISAL1,ECE1,NNAT,YIPF6,GFUS,ELAVL1,P2RX6,HDAC8,NECTIN1,KCNAB2,STX7
MIR10399_3P	AUD	-0.0384495	0.0256249	0.133492	22	0.460373	blood	PWAS	c3	0.133492	1	PECAM1
MIR10399_5P	AUD	2.72E-05	0.00025761	0.915941	828		blood	PWAS	c3	0.915941	1	MAPK8,ACP6,PEX14,HTATIP2,OCRL,TGFBR3,PTPRD,MAGEA10,ASPN,METAP1,PTPRJ,ITM2B,UBE2D2,IGF2R,PDE4D,MEGF10,SSR1,PDE7A,HSPA13,ANOS1,NTNG1,RRM2,TAX1BP1,TNFRSF19,PPP4R3A,MAPK10,RNASE4,CACNB4,GRIA4,TBPL1,CTNNB1,ADAMTS5,HAPLN1,CDH8,NTN4,BMP7,RPS6KB1,PTGES3,GCLM,TRIAP1,NEGR1,ABL2,SETMAR,MX1,A4GNT,PTPN13,HCN1,UBE2B,QKI,STAU2,KLF4,TMEM230,LRP1B,SSMEM1,TMOD2,NT5C2,MPHOSPH6,ERLIN1,EEA1,RTF1,CASK,SFRP2,TFPI2,CNTN4,PPP1R8,ARID1A,BMPR2,DCK,HMGB1,HMGB3,NEK7,YBX1,GPC6,ITSN1,MPP7,EDDM3A,RRAS2,PTPN9,RPS6KA3,HSPD1,ST6GALNAC3,ALDH1A3,MOB1B,ADAMTS3,PPIE,INPP5B,TGFB2,MEF2C,TRA2B,ROCK2,EIF5A2,EIF4G2,STUB1,RAB5A,EIF4E,MAPK1,CAMKK1
MIR103A_1_5P	AUD	7.37E-06	0.000287778	0.97958	775		blood	PWAS	c3	0.97958	1	SPOCK3,SPON1,EPHA4,RSPO3,NRXN1,TBCA,GXYLT1,SEMA5A,LIFR,UST,FAM174A,CCL23,LILRB3,IGF2R,MGA,ABHD10,G3BP2,CDH11,VAV3,APBB2,DLL1,FXR1,ABL2,DAO,ZNF180,G3BP1,UBE2A,EPHB1,MTMR1,CDH12,HEXIM1,BARD1,PXYLP1,CCPG1,IL36G,EIF2AK4,CHGB,TNRC6B,TMEM154,ZHX1,TMEM108,DUSP3,RAB21,RALA,BAG4,SMAD2,NRAS,MCL1,GLO1,ZFP91
MIR103A_2_5P	AUD	9.14E-06	0.000287777	0.974674	775		blood	PWAS	c3	0.974674	1	SPOCK3,SPON1,EPHA4,RSPO3,NRXN1,TBCA,GXYLT1,SEMA5A,LIFR,UST,FAM174A,CCL23,LILRB3,IGF2R,MGA,ABHD10,G3BP2,CDH11,VAV3,APBB2,DLL1,FXR1,ABL2,DAO,ZNF180,G3BP1,UBE2A,EPHB1,MTMR1,CDH12,HEXIM1,BARD1,PXYLP1,CCPG1,IL36G,EIF2AK4,CHGB,TNRC6B,TMEM154,ZHX1,TMEM108,DUSP3,RAB31,RAB21,RALA,MEF2C,BAG4,SMAD2,NRAS,MCL1,GLO1,ZFP91
MIR103A_3P_MIR107	AUD	1.43E-05	0.000276773	0.958727	692		blood	PWAS	c3	0.958727	1	BST1,FGF2,ADAM23,MAPK8,IGSF3,HDGFL3,HTATIP2,ROR1,AGO1,TGFBR3,PGRMC2,G3BP2,FAF2,CSNK1G2,NRP2,PTPN4,ATP1B2,DLL1,SNX3,VAV3,TRIAP1,PTH,EDIL3,ABL2,GSKIP,EIF5,RRAGC,FGFRL1,KLF4,NOVA1,PLEKHA1,VCAN,AXIN2,ACVR2B,NEDD9,RBM24,IL10RB,DYNLT3,BACH2,AGFG1,SERPINB5,STOM,EPHA7,SMS,BTLA,PRKG1,RAB1B,CCDC50,PLCB1,SLITRK1,GPC6,IARS1,PTCHD3,LGR5,TNRC6B,CDC25A,ZHX1,ASH1L,BCAT2,YTHDC1,DCUN1D3,SEPTIN6,GGA3,PURB,SLC26A7,AK2,CAB39,PAFAH1B2,EIF4B,KIF23,GPCPD1
MIR103B	AUD	-4.89E-05	0.00099698	0.960913	111	0.60718	blood	PWAS	c3	0.960913	1	CXCL9,ARFIP2,FAM171B,TGFBI,GHR,CADM2,VAMP3,CLCA2,SGTB,UBE2J1,NAP1L2,AMMECR1L,SATB1,HIKESHI,DSC3,CFC1,ESS2,LRRC59
MIR10400_3P_MIR4674	AUD	2.66E-05	0.000576255	0.96324	167		blood	PWAS	c3	0.96324	1	RGMB,UBE2D2,PTGFRN,PRSS8,RELB,TXNL4B,ARMC10,RAB31
MIR10401_3P	AUD	0.00016938	0.000996112	0.864978	98	0.105797	blood	PWAS	c3	0.864978	1	CTSZ,C11orf87,STIM1
MIR10401_5P	AUD	9.61E-05	0.000574136	0.867037	435		blood	PWAS	c3	0.867037	1	CD177,COLGALT1,CADM1,TNFRSF21,BMP4,VIT,CTSD,CREBBP,PKLR,EEF2K,ANAPC7,RSPO4,SHISA2,ELAVL1,BLOC1S5,GRID1,U2AF2,PPFIA1,DLG4,CTBP1
MIR10522_5P	AUD	6.63E-06	0.000287843	0.981633	724		blood	PWAS	c3	0.981633	1	CD209,HPSE,ADH6,KITLG,APOB,PCDH10,FTMT,CFHR5,STXBP6,CD8A,TINAGL1,GALNT13,SEMA5A,PSMB4,SORCS1,SLC5A8,LIMA1,DOCK9,NRP2,HNRNPR,CA10,PPP4R3A,USP25,TRAPPC3,DSC1,FHIT,A1CF,USP15,PIK3CG,NEGR1,EPHA3,DNPH1,STAU2,CISD1,FAM234B,ANAPC7,MAPK9,CDH6,CEACAM7,RAB39B,RPP30,PEX26,FSTL1,ARF4,TACSTD2,EPHA7,PPP1R2,BMPR2,FUT9,MYCT1,FGL2,SPTLC2,RAB1A,ROCK2,SMAD4,CADM2,DUSP6,ITSN1,KPNA4,COLGALT2,POLR3F,PDCD6IP,IL1A,POLH,PPP2R5A,MEF2C,GLO1,BIRC3
MIR10523_5P	AUD	1.79E-05	0.000352603	0.959538	526		blood	PWAS	c3	0.959538	1	IL1RAP,HNRNPH1,SLITRK3,BDH2,ROBO1,B4GALT6,COX6C,TPST1,NOG,BMP1,RAB14,FRS2,ACAP2,MFAP3L,CDH11,CPB2,HGF,NLGN4X,PTPN4,DCP1A,SOST,RPS6KB1,LAMTOR3,PPIG,TAC1,PTS,CCT5,QKI,ASGR2,POU2F1,FOXG1,TMPRSS15,BACH2,RPP30,SHISA2,GNPNAT1,PXDN,UBE2F,PPP1R8,CCN3,ASAP2,MYSM1,PAPOLG,LRRC3B,RAD23B,PPARGC1A,ADAMTS6,HMG20A,ASPH,RBM22,ALDH1A3,SATB1,VRK1,TNFSF9,IL22,PTEN,USP8,SH3GL3,PGRMC1,RAB21,FYN,MDH2,EWSR1,EIF1AY,VAPB,CSMD1,PPFIA1,SUMO2,UBE2G1,PRDX3,HIPK3
MIR10524_5P	AUD	3.99E-05	0.00044608	0.928676	351		blood	PWAS	c3	0.928676	1	KLKB1,MBL2,ZNF264,NXPH2,CALCB,STMN4,HSPA1L,UQCRB,HNRNPC,IDI2,JARID2,PRKG1,KCNIP4,NUP210L,VSNL1,TNRC6B,ST6GALNAC5
MIR10525_3P	AUD	-0.000112606	0.000995132	0.909907	136	0.270541	blood	PWAS	c3	0.909907	1	HGD,PCDHGC3,DSG1,PCDHGA10,ACLY,CTHRC1,ANXA4,RORB,PCDHGA12,APPL1,EIF4G2,PCDHGA2,RANBP1
MIR10526_3P	AUD	2.58E-05	0.000445906	0.953789	354		blood	PWAS	c3	0.953789	1	EPHA4,IL1RAP,ATF6,XPNPEP1,RPS6KA6,ADA2,CADM1,DLG3,NNAT,CDSN,ANOS1,DNAJB14,PTK2,SYNCRIP,FAM171A1,HIF1A,OLFM3,POU2F1,MUCL1,ADAM19,CNMD,ARID1A,ARRDC3,GALNT11,SPTLC2,CADM2,FAXDC2,RFFL,MOB1B,NECTIN1,SPINK8,MAX,SRSF6,PDIA3,CBL,MAFG,VAPA,ARRB1
MIR105_3P	AUD	-0.0135043	0.0290084	0.641553	15	0.252796	blood	PWAS	c3	0.641553	1	DUSP13
MIR105_5P	AUD	-2.17E-05	0.000266522	0.935195	954		blood	PWAS	c3	0.935195	1	QDPR,EPHA4,FASLG,EPHA5,LEPR,NRXN1,MICOS10,ROR1,MGAT4B,SLITRK5,SELL,FGFBP3,ITM2B,FLRT2,UBE2D2,PDE4D,MECP2,GJA1,SDCBP,CD274,PPP3R1,CRYZL1,DNAJB14,USP15,KRT1,MDM4,CP,TES,PTPN13,ST8SIA3,ODC1,GDNF,OSTM1,ACADSB,DUSP16,ARHGEF7,TJP1,HIPK3,ST13,FUT9,MYB,CDH2,WWP1,UBE2V1,ASAP2,SPOCK1,CD40LG,AGO1,ITGB6,ENDOU,MRAP2,PHEX,RAB2A,SMNDC1,CBL,PTPN11,EIF4G2,VCL,TRA2B,CAB39,GPCPD1,ARPP19
MIR106A_3P	AUD	0.000116969	0.000703025	0.867858	274		blood	PWAS	c3	0.867858	1	PCDH10,SNCA,ADAM10,OCRL,OMD,FSTL5,GJA1,GRIA4,GRID2,ISL1,PTH,TNKS,PFN2,PCK1,RBBP5,NDNF,HMGB1,CADM2,SEMA3A,CMPK1,CUL3,CBFB,CARHSP1,KIAA0040,ZNF382,ARPC5,MEF2C,KPNB1,HSPA8
MIR10A_3P	AUD	8.38E-05	0.000995745	0.932936	98	0.559276	blood	PWAS	c3	0.932936	1	CENPW,ANOS1,SMOC2,SKIL,EPHA7,SLITRK4,PCBP1
MIR10A_5P_MIR10B_5P	AUD	-1.53E-05	0.000445501	0.972618	424		blood	PWAS	c3	0.972618	1	SNX4,PCDH10,EPHA5,MDGA2,ARSK,RTN4R,SMAP1,TIAM1,TFRC,IGDCC4,GALNT1,LGALSL,MAPRE1,KLF4,BCL2L11,CLEC2B,BDNF,RGS8,JARID2,TBX5,RPRD1A,CADM2,BLOC1S5,TNRC6B,RAP2A,LRP12,POLH,NR5A2,CSMD1,CAMK2B,UBE2I,CRK,PLA1A
MIR10B_3P	AUD	2.08E-05	0.000406982	0.959316	490		blood	PWAS	c3	0.959316	1	PAM,ARFIP1,NRXN1,FGFBP3,MASP1,SUDS3,UNC5D,CLIC5,FAM172A,C11orf87,NBR1,ZBTB33,ALKBH2,LRRTM1,STC1,RAB4A,RB1,RBM22,MAX,SKP1,CXADR,MAPK1
MIR11181_3P	AUD	1.08E-05	0.000276821	0.968787	630		blood	PWAS	c3	0.968787	1	CSF1R,GFRA2,ISLR2,BCAM,UNC5B,LRP4,TIMP3,PSD2,HOMER1,LINGO1,CHRDL1,CXCL12,TMED10,PTK2B,CNTFR,C1orf226,BICDL1,ADGRG5,SOCS7,KLK4,VPS25,KIRREL2,KAZALD1,CPLX1,CLSTN1,LSAMP,PDE4A,SERPINA1,KLK12,HNF4A,C11orf87,NBR1,LAT2,VAMP2,SEPTIN3,GALP,LYSMD3,CD164L2,PDE6D,ARID1A,PRLR,PFKFB3,SLC4A8,NUTF2,DLX3,ARAF,PSMD11,AGO1,PCDHGA12,GPR107,ADAM12,BRD4,SERPINA6,DNM2,G3BP2,TCF4,RAB5B,ELK1
MIR11181_5P	AUD	0.000187401	0.000995415	0.850669	97	0.146348	blood	PWAS	c3	0.850669	1	CHL1,SNX4,IGF1R,UBE2D3,IL6,CLSTN1,MTFR1,SORT1,CMPK1,GNAI3,ID2,WNK3,HTR7
MIR11399	AUD	-2.59E-05	0.000446144	0.95373	329		blood	PWAS	c3	0.95373	1	IL1RAP,IL12B,COL2A1,TENM3,SOCS7,TIAM1,FKBP3,SEPTIN11,APBB2,NR3C2,MCF2L,TPSG1,PTPN2,YWHAB,ARHGEF2,MADCAM1,CDKN1A,USP28,XDH,MCEE
MIR11401	AUD	0.031062	0.0247387	0.209259	21	0.014977	blood	PWAS	c3	0.209259	1	UNC5D,ADM,NEGR1
MIR1178_3P	AUD	2.72E-06	0.000704692	0.996922	228		blood	PWAS	c3	0.996922	1	CXCL6,HHIP,MAGI2,SNCA,SPTLC1,ATP1B1,GNAS,ATG5,LYPD1,MMGT1,HNRNPR,PCDHB10,STMN2,EIF1B,NPTN,ADAM9,SNU13,EWSR1,DCUN1D3,SEZ6L2,PDPK1
MIR1178_5P	AUD	-1.32E-05	0.000986764	0.989335	255	0.97797	blood	PWAS	c3	0.989335	1	B4GALT1,PLXNA4,NTRK2,RACGAP1,IGF2R,SUDS3,WARS1,TNFSF10,EIF2S1,UTS2B,MLEC,MAP2K6,ERCC4
MIR1179	AUD	4.04E-05	0.000575906	0.944057	241		blood	PWAS	c3	0.944057	1	TEK,HDGFL3,ADCYAP1,CD93,FLRT2,NCAM1,EPOR,MMAB,METAP2,SMYD2,CANX,PRKCB,TAFA2,SMURF2,CPE,RHPN2,TARDBP,NEK7,ALDOA,KPNA4,SPOCK1,CHGB,VSIG1,VAMP7,CAB39
MIR1180_3P	AUD	-0.0286346	0.0234059	0.221182	40	0.598868	blood	PWAS	c3	0.221182	1	TRAPPC3,CPD
MIR1180_5P	AUD	-0.0242354	0.0184876	0.189892	44	0.651557	blood	PWAS	c3	0.189892	1	SEMA3C,CASQ1,PDE11A,SCUBE3,HEXIM1,SPSB1,MMP16,DNAJB1,TXLNA,BET1L,SNU13
MIR1182	AUD	-0.0200429	0.0117748	0.0887205	96	0.489718	blood	PWAS	c3	0.0887205	1	AMIGO2,THBS3,DCLK1,ANPEP,HSPB6,LCN10,MAP1LC3B,OLA1,ARID1A,TBX5,PIP4K2A,MED1
MIR1183	AUD	0.0086171	0.00951971	0.365368	135	0.487962	blood	PWAS	c3	0.365368	1	UBE2E1,ADAM10,PTPRD,EGLN1,TENM3,GRID2,CSMD2,LGALSL,NBR1,RAG1,FHL1,RABIF,HS3ST1,ARHGEF7,CNTN4,BMP3,CCN3,SORCS3,MMGT1,RPRD1A,EHD4,SLITRK1,PAPOLG,EPDR1,MSN,EIF3J,PSIP1,ST6GALNAC3,NPTN,UBE2L3,HIPK3
MIR1184	AUD	2.64E-06	0.000332303	0.993651	642		blood	PWAS	c3	0.993651	1	CASP3,NQO1,CHRDL1,IL16,MDGA1,ADAM7,CBR1,TPP1,RNF8,MECP2,SYT11,NTNG1,UBE2D4,IMPDH1,TNFRSF19,PPP4R3A,DCP1A,SNX8,PATE4,ENPP2,VAV3,SFRP1,OLFM1,DHX58,STAT3,BCL2L11,ERLIN1,SUFU,TNNT3,SATB2,CALN1,AGFG1,HECW1,GPC6,KMT2C,NR1D2,ADGRB3,RAB1A,AGO1,ALDH1A3,CDC25A,DPYSL2,DLG2,MAFG,APPL1,AARS1,TOLLIP,GPCPD1,EPS15L1,MAP4K3
MIR1185_1_3P_MIR1185_2_3P	AUD	1.36E-05	0.000207995	0.948031	1237		blood	PWAS	c3	0.948031	1	SPOCK3,RBL2,TEK,EGLN1,ART3,ROBO2,MAPK8,TNFRSF11B,IAPP,ERAP1,TIMP3,MAPKAPK5,TGFBR3,SEMA3C,TMEM132B,MAP2K4,MPZ,NRP1,MEOX2,SMOC1,ITM2B,PLXNC1,FSTL5,EPHB4,ANXA1,KIF3A,PDE7A,RAB14,SLC6A14,TOR1AIP2,RAB2A,GP1BA,DNAJB4,CREBBP,ZNRF3,VCAM1,FJX1,TFRC,MOB4,BMPER,ADAMTS5,USP25,MTFR1,BMP7,SNX3,PDE11A,DKK3,SPINK5,JAG2,POLI,SET,UBE2B,QKI,GTF2I,LGR5,LRP1B,PIK3C2A,AXIN2,SORT1,RGS4,LYSMD3,CAV2,EEA1,NXT2,BCL6,BACH2,RAPGEF5,CALN1,ASAH1,PCSK2,ANP32A,CPD,BMPR2,FUT9,RAB18,HMGB3,INPP5B,AREG,ASAP2,RASA1,TRAPPC4,DUSP6,HNRNPDL,EDN2,KMT2C,SLC30A5,EYS,CBX3,LRCH4,LANCL2,ATXN3,SATB1,ABL1,TRIO,BAG2,NUP98,CFL2,FOXO3,SH3GL3,ULBP1,CERT1,HIPK3,VCL,PAFAH1B2,PHF3
MIR1185_5P	AUD	7.46E-06	0.000704754	0.991554	171		blood	PWAS	c3	0.991554	1	BCAM,SULT2A1,NCMAP,CGREF1,ALDH3B1,KDSR,CRCP,PITPNB,NPL,TDP1
MIR1193	AUD	0.0116088	0.0302433	0.701092	19	0.727583	blood	PWAS	c3	0.701092	1	USP15,PTK2,CADM2,ERMAP,NMI,NCK2
MIR1197	AUD	-1.75E-05	0.000498407	0.971948	387		blood	PWAS	c3	0.971948	1	LRP4,QPCT,OPCML,NEO1,CHST11,COL2A1,SPOCK2,SMIM13,PDYN,CA10,CLSTN1,STMN4,EIF5,PSMA1,FHL1,UBE2J1,MCM6,ATAD2,RB1,DNAJC27,EPHA7,CD300LF,HAO1,RBFOX2,GCLM,PURA,CBL,GGA3,PIANP,RAB7B,AK2
MIR1199_5P	AUD	-2.79E-06	0.000499006	0.995533	239		blood	PWAS	c3	0.995533	1	CPN2,CCL22,TREML2,SET,GLRX,RAB6B,OLA1,STX6,ST6GALNAC1,ERCC4,GLO1,PPIA,MAPK1
MIR1200	AUD	-4.52E-07	0.000276708	0.998696	737		blood	PWAS	c3	0.998696	1	CRELD1,INSR,BTC,ERBB3,ADAM10,MICOS10,RPS6KA6,HOMER1,HOMER2,LRRC15,SEMA5A,UST,TRIL,PLXNA4,HAPLN4,JAKMIP3,IBSP,GLT8D1,PDE4D,DIXDC1,DOCK9,ITGAL,SLC14A1,ZNF264,BMP2,HPGD,LYN,CHFR,UNC5D,SRC,EIF4EBP2,COCH,GRIA4,PTK2,LCN10,SETMAR,FEN1,ARL15,LRRTM1,TGFBR2,MEOX2,PTPN2,CEBPG,HCK,SHISAL1,DPP4,BACH2,KIF16B,MTCP1,CUL1,POLE3,RBBP5,H2AZ1,BDP1,ELAPOR2,IDE,IGDCC3,YWHAB,DNAJC27,DLX3,PTPN7,AMMECR1L,THPO,APTX,UBE3A,TLN2,TNRC6B,IL25,TMEM154,EPB41,NATD1,POMGNT1,LAD1,HTR7,IRF2,ARPP19,CTBP1
MIR1202	AUD	-1.85E-05	0.000446402	0.966994	262		blood	PWAS	c3	0.966994	1	CDH5,MAN2B2,LRP4,EFNA5,LILRA5,SOS1,HNF4A,COLEC10,PAK5,EIF4E2,SULT4A1,OSBPL11,MAX,CLIC4
MIR1203	AUD	-0.0369299	0.0307959	0.230456	23	0.812681	blood	PWAS	c3	0.230456	1	MCTS1
MIR1204	AUD	0.043009	0.0248588	0.0836067	32	0.280619	blood	PWAS	c3	0.0836067	1	ADCYAP1,CFL2
MIR1205	AUD	1.00E-05	0.000300908	0.973485	451		blood	PWAS	c3	0.973485	1	QSOX2,GSTM4,ENGASE,RGMA,ADAM7,CNTFR,SYK,C1orf226,BICDL1,NTNG1,ST3GAL5,PPP4R3A,PPP1R3B,KLK6,PELI2,EPHA3,SFRP1,USB1,TMEM230,NT5C2,BCL2L11,ERLIN1,SUFU,FHL1,PDE2A,TSPEAR,ARF6,COPS2,IGDCC3,JAM2,DNAJB1,PTPN11,SPAST,NATD1,AGO1,AP2A2,WNK3,RBM46,DIRAS1,EIF5A2,PPIF,EIF5A,GMFB
MIR1206	AUD	3.25E-05	0.000300809	0.913973	611		blood	PWAS	c3	0.913973	1	SEMA6A,GSTM4,TIMP3,ENTPD5,FUT8,C1GALT1C1,CRISPLD2,TMEFF1,ANOS1,CDH11,VAPA,PTGES3,PTPN13,PLEKHA1,PRKCB,LRP1B,VSTM4,NDNF,CLIC4,SAR1A,ASAP2,KPNA4,SH3BGRL,PTPN7,PPARGC1A,UBE3A,MOB1B,NR5A2,SMNDC1,CERT1,EIF1AY,YWHAZ
MIR1207_3P	AUD	-6.04E-05	0.000446089	0.892293	389		blood	PWAS	c3	0.892293	1	RBL2,STX1A,IL6R,CNN1,RAD51D,SEC13,SYT11,APOBEC3G,GRIA4,CLIC5,ARL11,ADPRS,ARL3,PLA2G2C,TPM1,PDE6D,CYB561D1,ST8SIA4,RHOA,AGO1,PARP11,GAS7,CCDC25,SHC1,PAFAH1B2
MIR1207_5P	AUD	3.94E-06	0.000287809	0.989082	784		blood	PWAS	c3	0.989082	1	FOXM1,ZFYVE27,TP53I11,LRP4,PDGFRB,SCN2B,NFASC,CNTN2,PLXNA1,LRRC15,LINGO1,NPTX1,NPTXR,MPZ,C5orf63,JAKMIP3,CCL22,CBX5,CHAD,PEF1,BCAN,SPR,MECP2,STIM1,SFXN5,ATRN,PPP3R1,SRC,IL6ST,ITM2C,F7,UBE2M,VAT1,VAMP1,DUSP13,PIK3CG,PAK3,ZHX3,CRAT,FSTL4,HBEGF,STAT6,LRP1,AFAP1L1,UNC5A,NOVA1,SDC3,WBP1L,RCVRN,HK1,CSRP1,SV2A,RBBP5,CDC42BPB,RLN3,MAPKAPK2,RAP1GAP,EPHA10,NDRG1,PPP1R1A,PTPN9,G6PD,SLC6A9,GALNT2,NECTIN1,B4GALNT1,MRAP2,ACVRL1,CDH1,MEF2C,RAB1B,MAFG,DCUN1D3,PDPK1,VASP,ARRB1,NATD1
MIR1208	AUD	6.52E-05	0.000574826	0.909709	325		blood	PWAS	c3	0.909709	1	SPATA20,VBP1,ROBO2,LRRN1,IL5RA,DHFR,KIF3A,CHMP2B,PDIA6,SRC,FGFR1,LDHA,GRIA4,IL7R,ST8SIA2,MGAT4A,HERPUD2,BACH2,IRF6,ADAM12,CASP14,PABPC3,PDE3A
MIR12113	AUD	2.46E-05	0.000575497	0.965901	237		blood	PWAS	c3	0.965901	1	CADM1,CD55,B3GALT2,VWC2,LY9,PTPN4,CLSTN2,ZHX3,ZBTB33,SMYD2,DPP10,BCAP29,VPS4B,IDI1,EMC8,HNRNPDL,CSNK2A1,LRRC59
MIR12114	AUD	0.00535474	0.0128155	0.67607	84	0.378443	blood	PWAS	c3	0.67607	1	CTSV,EPHB1,PPP2R1A,TREML1,PIP4K2B,OAS1
MIR12116	AUD	-0.0303073	0.0193843	0.117936	36	0.751469	blood	PWAS	c3	0.117936	1	CETN3,WFDC8,LRRTM2,PI15,NEK7,NUP210L,TANK,NAP1L1,EREG
MIR12117	AUD	2.92E-05	0.000257687	0.909843	788		blood	PWAS	c3	0.909843	1	HPSE,ERAP1,SSU72,NAGLU,TMEM132C,PLXNC1,MMP2,PDE7A,CSDE1,ACAP2,THTPA,C1R,PAWR,PAPSS1,QKI,AKR1B10,YWHAB,ELL,PRKCA,DUSP28,SH2D1B,FGR,COPS2,YBX1,RNF13,ADAMTS6,DOK2,MGAT2,DLG4
MIR12118	AUD	2.44E-05	0.000996393	0.980473	95	0.742396	blood	PWAS	c3	0.980473	1	HNRNPH1,SORCS1,CD55,PIM1,MECP2,ABLIM3,OSM,VAMP1,ZPBP2,PYCR2,EPHA7,FBP1,ARID1A,CDYL2,YIPF6,YWHAE,SPOCK1,MYO6,MAX,GMFB
MIR12119	AUD	1.43E-05	0.000315689	0.963941	391		blood	PWAS	c3	0.963941	1	ADAM10,COL6A1,GXYLT1,PTPRD,SEMA4D,PRR16,CYB5A,SAA2,KLK4,SFXN5,TMEM52B,SRC,VAV3,SLAMF6,CDNF,QKI,TTC17,ARF1,ACVR2A,ACVR2B,RIC3,RAG1,DLK1,DUSP16,RGS19,PRKCA,ANGPTL4,ARID1A,LCK,BMPR2,ESRP1,ADAMTS15,RB1,CCPG1,RPRD1B,TIMP2,SEMA3A,RGS1,MRRF,LGR5,CD300LF,KIAA0040,PGR,SRSF6,GPD1,CSRP3,ANGPT4,OPHN1,RAB3C,VCL,GLO1,CABLES2
MIR12120	AUD	1.94E-05	0.000406716	0.962052	486		blood	PWAS	c3	0.962052	1	PPID,STAP1,EDC4,MDGA2,LRIG1,TRIL,ITIH5,GREM1,AAGAB,IGF1,WNT5A,CD96,IFNA1,SOCS7,CT55,RPIA,UBE2D3,PPP3R1,ERCC1,TP53I11,C1S,DCP1A,CRIPT,DDX46,LCORL,HERC1,EGFR,MGAT4A,RGS3,GULP1,PCK1,EPHA7,SMS,ALDH6A1,SORCS3,NCK1,PSMD5,IL21R,YWHAQ,ADAMTS6,GNAI1,DNAI1,TNRC6B,EIF3J,MAGOHB,TCF4,TIGAR,PPP1CC,HIPK3
MIR12121	AUD	-0.0442143	0.0277971	0.111698	17	0.73617	blood	PWAS	c3	0.111698	1	ZNRF3,BPTF,MSRA,MRAS,GPR107
MIR12122	AUD	6.46E-06	0.000701666	0.99265	362		blood	PWAS	c3	0.99265	1	PDE5A,CTSV,DCUN1D5,ERBB3,HDGFL3,CNTN1,DCLK1,CCK,HS6ST3,TMX3,NRXN3,RUFY1,ARL5B,SH3GL3,AGRN,SMAD1,SELENOS,HABP4,MAP2K1,TMEM38B,SH3BGRL2,ARL8B,ACVR2B,PET117,CSDC2,ENOX1,GOSR2,GATD3,AGFG1,PCSK2,DTD1,SNAP25,UBE2J1,TREML1,ARHGAP36,NCK1,RORB,TNRC6B,KIAA0040,ACP3,PLCG2,BAG4,DDX6,NFE2L1,HSPD1,G3BP2,CAB39,TSLP,TIAL1,UBE2V1,PIANP,MAP4K3,DIRAS1
MIR12124	AUD	-1.06E-05	0.000376698	0.97762	566		blood	PWAS	c3	0.97762	1	FGF2,KL,CXCL10,UBE2E1,UNC5C,UNC5B,CTSV,BTC,B4GALT1,SCG3,DKK2,CNTN1,LINGO1,MRE11,FBXL5,GSTM4,CA8,SOS1,KIF3A,GM2A,THSD7A,PPP3R1,CACNB4,ST6GALNAC3,PAK3,PIR,TMEM106B,EFCAB14,TMEM237,COL25A1,UBE2B,FAAH2,RSPO4,MGAT4A,CSN2,UQCRB,NETO1,DYNLT3,RABIF,TFPI2,BACH1,ATG5,CNTN4,TOX3,ASH1L,A1CF,PRLR,LMNB1,FUT9,SORCS3,BRAF,SEMA3A,SAR1A,UBTD2,APCS,PRR27,TBXAS1,KPNA4,TERF1,YWHAQ,LRP2,RAD1,ADAMTS6,ASF1A,NECTIN2,CUL4B,NCL,MAX,CFL2,VAMP7,SMC3,SMAD2,PURB,MOB1A,AIDA,EIF4A2,DLG4,ARPP19
MIR12125	AUD	9.23E-05	0.00070313	0.895595	273		blood	PWAS	c3	0.895595	1	INSR,DNAJB9,CASP3,MMP10,CXCL12,EPHB6,PDE4D,ANOS1,GJA1,PPP3R1,CA3,ADGRF1,SPAG11B,PGF,GIMAP6,SPAG11A,CSGALNACT2,IDI1,EIF2S1,TARDBP,MLEC,EIF4E2,ISM1,TNRC6B,RPS6KA3,MTMR6,BAMBI,ASRGL1,TMOD2,UBE2V1,ARHGDIB
MIR12126	AUD	2.88E-05	0.00098862	0.976729	301	0.895199	blood	PWAS	c3	0.976729	1	NRXN1,TOR1AIP1,ARPP21,MTHFD2,KLF4,LETMD1,RAB1A,BAG4,DDX6
MIR12128	AUD	-8.91E-06	0.000407295	0.982547	408		blood	PWAS	c3	0.982547	1	DNAJB9,CXCL9,DCUN1D5,CCL22,GOLM2,CA8,TMEM9,IGF2R,SRL,NCAM1,COL11A2,USP25,CROT,RBFOX2,PRNP,TOPBP1,PDZD7,KMT2D,SATB2,RAB6B,CNTN4,SERPINB5,PDZD11,AMMECR1L,ASF1A,CSNK2A1,LTA,MOB1B,VCL,OPHN1,OPALIN,TSLP,CNGA2
MIR12129	AUD	-8.72E-06	0.00040748	0.982921	341		blood	PWAS	c3	0.982921	1	EPYC,FASLG,LRIG1,DCUN1D1,NXPH1,ARSB,DOCK9,VEGFA,SDCBP,ALDOC,GSR,SPINK6,MAP4K3,BPTF,EPHA3,TNFRSF1A,UBE2T,MGAT4A,BDNF,SKIL,JARID2,ATAD2,CASK,AHSA1,PLCB1,RBBP6,IRF6,ASF1A,NR4A1,DSC3,PCNP,SUMO2,PCNA,NUP98,CXADR
MIR12130	AUD	-0.0210507	0.012473	0.0914677	65	0.520543	blood	PWAS	c3	0.0914677	1	MSR1,CTSE,TENM3,SMURF2,CEBPG,TLN2
MIR12131	AUD	2.66E-05	0.000315329	0.932868	561		blood	PWAS	c3	0.932868	1	FOXM1,EPHA4,CD209,ADAM10,CHRDL1,CCL22,ISOC1,F8,TESC,PEF1,DIXDC1,BMP2,COLEC11,THSD7A,SDF2,SVIP,POLI,OLFM3,ENTPD3,TPD52L1,CALN1,SPIN1,GPR26,ELL,ZNF175,PITPNB,TOX3,MMP16,ADI1,CAMK4,PRSS37,CUL4B,TMPO,AFP,FOXO3,DDX6,CELF2,PAFAH1B2,EIF4B
MIR12132	AUD	-2.13E-05	0.000445558	0.96192	356		blood	PWAS	c3	0.96192	1	QSOX2,VPS29,DSG2,SMAP1,CRH,ARSB,COL23A1,LYPLAL1,CLIC1,SEPTIN11,C6orf58,TOMM20L,SETMAR,SEPHS1,NTN4,PTPN13,OLFM3,EVL,IDI2,PTPRR,CTCF,ASAP2,NAB1,CBFB,ADAMTS6,EIF3J,PSIP1,ARHGAP5,VAMP4,WWP1,BAG2,MAP4K3,NPLOC4,PCDH8,CSF2,CAPZA1,SUGT1,VAPB
MIR12133	AUD	4.11E-05	0.000376581	0.913045	604		blood	PWAS	c3	0.913045	1	GXYLT1,RPS6KA6,B3GNT2,LRIG1,CNTN1,IGF1R,L1CAM,DCUN1D1,DHX8,DDAH1,PLOD2,PPIL1,GALNT2,CRKL,RELL1,SEZ6L,UCK2,CRYGS,THBS2,FRS2,DOCK9,MFAP3L,RAB2A,FKBP7,PPP3R1,SMAD1,PPP4R3A,EIF4EBP2,LCP1,CACNB4,ADK,VAT1,NPTX2,ANXA11,NCALD,MAP3K3,TAC1,COL13A1,HBEGF,GPC3,VAMP3,EPHA3,NTN4,MED1,EIF5,COL25A1,QKI,OLFM1,FAM171A1,NOVA1,FN1,PIK3C2A,SORT1,ALK,GDNF,ERLIN1,YES1,MRAS,SPIN1,NLGN2,SPSB1,KLHL7,NEK7,CADM2,GPR135,GNAI3,SPAST,RALB,PAIP1,PTP4A1,ADGRB3,CHST1,MAP2K3,ANKRD27,MSN,GRB2,EIF3J,ATXN3,ST6GALNAC3,CYRIB,SLC6A9,CREB3L2,ZHX1,B4GALNT1,CLN5,SLITRK4,ZFAND5,ASH1L,FOXO3,GCNT1,APPL1,STK17B,PPM1L,MAP2K1,DCUN1D3,KPNB1,PURA,GAN,RAB3C,GAP43,UBE2G1,ARPP19
MIR12135	AUD	-2.37E-05	0.000377076	0.949975	430		blood	PWAS	c3	0.949975	1	ADH7,CHL1,FGF2,UNC5B,ADAM10,TBCA,NEFL,SPP1,NCOA2,ROBO1,UST,IGF1,FSTL5,ATRN,MMAB,EXOSC3,FAIM,LSAMP,CA12,RBM3,QKI,CEMIP2,SORT1,COLEC10,PTPN2,CEACAM7,EIF1AD,CAMK1D,PPP1R8,WIF1,CPD,CLTC,TLN2,TMEM167B,DCK,PRLR,EHD4,GPC6,CAP1,TMEM119,ESRRA,CD300LF,RIDA,GRB10,MYO6,TMPO,EIF5A2
MIR1224_3P	AUD	4.60E-05	0.000498853	0.926501	251		blood	PWAS	c3	0.926501	1	ATF6B,EBAG9,FBLN1,PTGFRN,CDC25A,RELT,POU2F1,RAB6B,TARDBP,CYB561D1,ELAVL1,MYBPC1,CDC42BPA,AGO1,KPNA6,RNF41,CNPY4,GDI1
MIR1224_5P	AUD	4.81E-05	0.000703832	0.945481	269		blood	PWAS	c3	0.945481	1	CXCL6,SEPTIN11,KITLG,LBP,KIAA1549L,PCMT1,RPE,ANTXR1,S100A12,GABARAPL2,SV2A,GALNT2,FCRL5
MIR1225_3P	AUD	-1.55E-05	0.000332814	0.962808	364		blood	PWAS	c3	0.962808	1	IL2,COL6A1,PCDH9,CNTN2,NPTX1,NDUFB11,KLK8,C11orf87,SCN4B,PLIN3,ARHGAP5,SERF2,NT5M,RAD23B,RORB,ARRB1,GFER
MIR1225_5P	AUD	-8.64E-05	0.000996456	0.930879	92	0.25912	blood	PWAS	c3	0.930879	1	SEMA4D,BCL6,STAMBPL1,ASPH,CYRIB,PABPC4,WNK3,NECTIN4
MIR1226_3P	AUD	6.60E-05	0.000377018	0.86096	454		blood	PWAS	c3	0.86096	1	FGF2,INSR,DCLK3,SEMA5A,SPON1,CHST11,HGD,WDR5,FAHD1,AKR1C4,CD55,IGF2R,TTC9B,CREBBP,CAST,RPS6KB1,ANXA11,LRTM2,FURIN,VAMP3,HCN1,SEPTIN3,RMDN3,SHISAL1,PI15,AKR1C1,HRK,ITSN1,GAS7,DLG2,APPL1
MIR1226_5P	AUD	-0.0200671	0.0128886	0.119478	86	0.3342	blood	PWAS	c3	0.119478	1	MPZ,RELL1,NUDT16L1,BMPER,ZNF275,SORT1,CA5B,S100A10,DLX3,RAB21,CELF2
MIR1227_3P	AUD	-4.23E-06	0.000575661	0.994142	217		blood	PWAS	c3	0.994142	1	ADAM10,DKK1,KLK13,LRP10,DOCK9,LYPD3,MOB4,PTGFRN,MAT2B,LSM1,DYNLT1,FAM241B,CADM2,GPC6,RAB4A,ACBD7,IRF2,PDAP1
MIR1227_5P	AUD	-1.30E-05	0.000703745	0.985209	230		blood	PWAS	c3	0.985209	1	BCAM,IGF1,ALPG,C1RL,VWA1,IL31RA,COL23A1,MECP2,DLG2,CPLX2,SMOC2,CGREF1,FAM163B,RCN3,SLC30A3,PRKCSH,GTF2I,SDC3,BACH2,RAB6B,MAPK13,MAPRE2,TBC1D5,JTB,GPC2,NECTIN1,GAS7,FBXL5,FGF23,ARRB1
MIR1228_3P	AUD	0.000166407	0.000994457	0.867107	166	0.563779	blood	PWAS	c3	0.867107	1	TOR1AIP1,JAKMIP3,NRG1,UBE2D2,DARS2,FHIT,BMP7,LAMTOR3,FAM172A,POU2F1,CEBPG,CBX5,TJP1,HS3ST3B1,TBC1D5,ARID1A,PAPPA2,IGDCC3,TPT1,UBXN4,PTPN1,KRT72,SPRED1,AFP,EIF4G2,THYN1
MIR1229_3P	AUD	1.50E-05	0.000576309	0.979272	170		blood	PWAS	c3	0.979272	1	PAPPA,SNCA,POGLUT1,CADM1,PTGFRN,LGALSL,SPAG11B,CISD2,KLF4,CHST6,RFFL,FBXL5,EIF4G2
MIR1229_5P	AUD	-0.000134526	0.000704156	0.84849	171		blood	PWAS	c3	0.84849	1	EPHA5,ICAM5,CA10,PLVAP,PKD2,BCL6,BDP1,CHGB,CSNK2A1,GPD1
MIR122B_3P	AUD	4.81E-05	0.000446091	0.91405	308		blood	PWAS	c3	0.91405	1	CCL28,RPS6KA6,MAP2K4,ATP1B1,TMEFF1,PCLAF,TIAM1,ANOS1,DNAJB4,PLA2G12B,FXR1,STMN4,ALCAM,HSD17B11,CANX,STAU2,TRIO,BCL2L11,PPP1R2,PDIA4,PRKG1,PPP1R1A,KIRREL3,NUDT3,FOXO3,APPL1,PPP1CC,LAMP1
MIR122B_5P	AUD	5.45E-05	0.000575078	0.924472	274		blood	PWAS	c3	0.924472	1	ECM1,MAN1A2,VEGFC,PZP,SBDS,SOS1,FRS2,APBB2,NR3C2,MTFR1,SOST,FXR1,TOM1L2,ALCAM,DSTN,TNFRSF1A,IFNGR2,EIF5,PIK3C2A,OLFM3,ACVR2A,ITGA5,YES1,DYNLT1,KCTD5,ELL,CDKN1B,CSRP2,ASH1L,SPOP,CDH2,UBTD2,KERA,KPNA4,BNIP3,TGIF2,AP1S2,HNRNPR,VPS26A,ADAM30,VCAN,SCARB2,DDR1,DDX6,CLIC4,HDLBP,MAP4K3,SMAD4,CXADR
MIR122_5P	AUD	-0.000102075	0.000704904	0.884863	155		blood	PWAS	c3	0.884863	1	SEMA4D,CA10,GALNT1,CLIC4,CLIC5,VAMP3,P4HA1,CD320,BRPF1,SLC4A8,DDR2,STMN2,CD40LG,PKM,G6PD,SLCO5A1,PIP4K2A,ADSS2,CS
MIR1231	AUD	-1.65E-05	0.000576373	0.977111	138		blood	PWAS	c3	0.977111	1	SEC13,TIAM1,MECP2,NTNG1,SOST,QKI,ARL5A,UGT2A1,RRAS2,ZNF174,HDGF,PSIP1,KPNA6,EIF4B
MIR1233_3P	AUD	-4.30E-05	0.00070416	0.951254	221		blood	PWAS	c3	0.951254	1	CCL28,IGF1R,PCDHGC3,MECP2,FAH,ACAT2,ZNRF3,SCN4B,PCDHGA10,C11orf87,CYB5R2,PCDHGB1,TNFSF15,RAD23B,TUFT1,PCDHGC5,PCDHGA12,PDRG1,PCDHGA2
MIR1233_5P	AUD	4.68E-05	0.000498776	0.925276	273		blood	PWAS	c3	0.925276	1	NGFR,NFASC,PLXNA4,CHST9,TMED10,DCLK1,NANP,TMEM106A,NDUFA5,PTGFRN,PKLR,FXR1,SEPTIN10,MARCKSL1,BPTF,USB1,PLA2G2D,PPP1R8,RPRD1B,ELAVL1,TGM2,PTP4A1,PARP11
MIR1236_3P	AUD	0.000162521	0.000990051	0.86961	237	0.244667	blood	PWAS	c3	0.86961	1	CHL1,FAM20B,SLC26A11,F5,ABLIM3,DLG2,COL11A2,KIRREL2,CSMD2,GALNT1,TOM1L2,CTSC,PNP,ANAPC10,ACAN,IL10,ST8SIA2,ARL3,C1orf115,RTF1,CASK,PCSK2,AMIGO1,C15orf48,CPD,PDZK1,ELAPOR2,HMGB3,MYSM1,MYCBP,RGS1,SORBS3,TNRC6B,CYRIB,FST,GPC4,MYO6,ZFAND5,ACTN1,PRMT3,EREG,JUND,TPT1
MIR1236_5P	AUD	1.45E-06	0.000407279	0.997152	322		blood	PWAS	c3	0.997152	1	HOMER1,FCRL1,HRG,SERPIND1,CA10,PIGR,PTPN4,AIF1L,TNF,EIF4A1,GDNF,GABBR2,NR1D2,ADAM9
MIR1237_3P	AUD	1.73E-05	0.000445637	0.968975	350		blood	PWAS	c3	0.968975	1	APOB,CCN4,BPIFA2,GFRA1,HSD17B7,G3BP2,RAB2A,MMP2,LILRB5,BCAR3,AIF1L,VWC2,SH3BGRL2,EIF4G3,CHST3,BCL6,NCR3LG1,PAK5,RAB6B,SULT1C2,GALNT11,ADAMTS15,VDR,SLC4A8,MLEC,RGS1,ID2,HMG20A,PDE3A,SMAD2
MIR1237_5P_MIR4488	AUD	3.40E-05	0.000702289	0.961435	309		blood	PWAS	c3	0.961435	1	MDGA1,IGF2,RLBP1,PDGFB,HPD,EFNB1
MIR1238_3P	AUD	0.000132738	0.000997432	0.89413	72	0.401581	blood	PWAS	c3	0.89413	1	CREBBP,PLA2G12B,MPST,ENPP2,IGFBP5,VTI1A,CADM2,VASP
MIR1238_5P_MIR4758_5P	AUD	0.0126979	0.013203	0.336179	55	0.125451	blood	PWAS	c3	0.336179	1	NXPH1,ZNF334,MXRA7,GLRX,CREB3L1,UBE2A,IRF6,KIAA0040,STMN2,UBASH3B,B4GALNT1,RBM39
MIR1243	AUD	-3.12E-05	0.000575389	0.956708	290		blood	PWAS	c3	0.956708	1	MBL2,PTPN11,TLR4,CA1,CALCB,GNPDA1,STC2,RMI1,ATAD1,FRRS1L,YME1L1,ZNF382,OSBPL11
MIR1244	AUD	1.17E-05	0.000575955	0.98378	198		blood	PWAS	c3	0.98378	1	VBP1,RPS6KA6,F8,CYB5A,G3BP2,DAPK1,ATP4B,SERPINE2,PAWR,C9,NOVA1,PRKCB,PIK3C2A,SLC30A5,SMURF2,NCR3LG1,AGFG1,CSRP2,TAFA1,DCK,ITM2A,DCP1B,STX12
MIR1245A	AUD	-8.91E-06	0.000445719	0.984044	494		blood	PWAS	c3	0.984044	1	JAG1,LEPR,MBL2,CNTN5,LCORL,APP,KLRF1,SGTB,HNRNPR,AMMECR1L,RBM46,SEPTIN6,SOD1
MIR1245B_3P	AUD	-3.55E-05	0.000704546	0.95985	193		blood	PWAS	c3	0.95985	1	PLXNA4,DCLK1,PGM1,PDE4D,ZNF264,UBE2D3,FMR1,ATRN,SDCBP,CACNB4,CR1,CNOT9,LSAMP,GALNT1,SPATA9,P4HA1,DCUN1D2,PFN2,SEC61B,NCF4,CSGALNACT2,DHX38,TCEAL8,ATG3,ACADSB,PDCD6IP,TIMM8A,UFM1,MEF2C,PLCG2,MAPKAPK3,UBE2G1
MIR1245B_5P	AUD	-0.00867557	0.0140271	0.536255	74	0.390919	blood	PWAS	c3	0.536255	1	PILRA,DNER,GRID2,SPARC,TAFA2,DYNLT3,ARF6,CASK,IL17B,NMNAT1,CERT1,PPFIA1
MIR1246	AUD	-0.00382336	0.0122174	0.754323	75	0.904539	blood	PWAS	c3	0.754323	1	ANTXR2,ADAM22,RAB14,SEPHS1,TNFRSF8,LYPD1,GMFB,CNOT9
MIR1248	AUD	6.38E-06	0.000332753	0.984695	399		blood	PWAS	c3	0.984695	1	ADGRF5,IL17RD,SEMA3C,AHSG,MGP,SORCS1,F5,NXPH1,FXN,TIAM1,SFRP4,CDH11,CROT,EPB41L1,METAP2,HMGN1,NEGR1,ACAN,EVA1C,EHF,DPYSL3,ADGRG2,PRDM1,TOM1L1,CDKN2D,SRP19,AIMP1,HECW1,CD81,TPT1,KPNA6,ADAMTS1,VCL,ABHD10
MIR1249_5P	AUD	6.56E-05	0.000445343	0.882858	442		blood	PWAS	c3	0.882858	1	TAPBP,DSCAML1,SEMA5A,PLXNA4,LPO,NPTXR,CASQ1,CD3E,CSDE1,C1orf198,UBE2D3,NRP2,IMPDH1,YBX2,RHOC,PIGR,ATP1B2,PDE4A,VWC2,CLIC5,S100A16,TOM1L2,KCNIP3,CD200R1,STMN1,PSMB2,C1orf210,SDC3,CSN2,GFAP,AKT1,RUNX3,RETREG1,CYB561D1,F9,CDC42BPA,IL17F,DUSP4,CFL1,TNRC6B,ADAM12,PSME3,NPLOC4,PDE1A,IL2RG,PIANP,TENM4,UBQLN4
MIR124_5P	AUD	-3.75E-05	0.000574462	0.94793	328		blood	PWAS	c3	0.94793	1	HNRNPH1,FAM171B,SLITRK5,ATP1B1,NSF,FLRT3,DCLK1,IMPA1,IL6ST,TMEM38B,DPP10,APLN,FOXG1,MGAT4A,RIC3,SPIN1,LIN7C,LDLRAD4,P4HB,MMGT1,GPC6,TXNRD1,DDX6,HNRNPF,VCL,CELF2,MAPK14
MIR1250_5P	AUD	-9.67E-05	0.000998607	0.922879	63	0.563845	blood	PWAS	c3	0.922879	1	MANBA,DNAJC18
MIR1251_5P	AUD	-0.0115944	0.0184728	0.530236	45	0.278361	blood	PWAS	c3	0.530236	1	HS6ST3,MECP2,ITCH,APBB2,NLGN2,UBXN2B,REPIN1
MIR1252_5P	AUD	-1.11E-07	0.000276704	0.999679	748		blood	PWAS	c3	0.999679	1	SEMA6A,NUDT9,CD209,UNC5C,CXCL9,SSU72,TRDMT1,LRRTM4,CDCP1,DKK2,MAN1A2,CNTNAP2,OPCML,CNTN1,SLITRK5,NPTX1,CA10,CADM1,GSTM4,DDAH1,HOPX,HS6ST3,PGRMC2,RNF8,NDUFA5,ZNF264,SCIN,HS6ST2,HEBP1,THSD7A,IGF1,SMAD1,GHR,CAPZA1,EIF4EBP2,ITCH,A1CF,LSAMP,CA12,NBL1,FGF12,C11orf87,GLRX,QKI,STAU2,ARG2,FAAH2,EGFR,SYN3,CAMK2D,RGS7,BMPR2,MYB,CLTA,TMEM59L,HNRNPA2B1,MAGOHB,GPC6,KPNA4,PRKAR2A,CAMK4,PTP4A1,EPHA7,PPP1R1A,GLTP,HMG20A,CPD,BSG,AGO1,NRG2,PARP11,CD4,ERP27,VSIG1,TBX3,PARVA,STAT1,PSME3,GCLM,BAG1,RORC,IL2RG,RAB3C,TPM4,SUGT1,MAPK1,UBQLN2
MIR1253	AUD	2.95E-06	0.000249465	0.990552	903		blood	PWAS	c3	0.990552	1	GFRAL,SNX4,INSR,ENPEP,ATF6B,ERAP1,FGL1,BHMT2,CTSO,HDGFL3,MTHFSD,MPZ,WNT5A,FCRL4,PIM1,RAB14,SRL,DLG2,CHFR,EPOR,PPP3R1,CACNB4,RPS6KB1,CAMK1D,PDE11A,TOPBP1,QKI,RGS4,VSTM4,TAFA2,DUSP16,NLGN1,DTX3L,HDHD2,CYB561D1,RPRD1A,KMT2C,TXLNA,RBBP4,ACRV1,IGSF11,EPB41L1,PARP11,STAT1,ARL4D,FGF7,RAB3C,PPP1CC,AHCYL1,DLG4,ENSA
MIR1255A_MIR1255B_5P	AUD	-5.59E-05	0.000704256	0.936688	214		blood	PWAS	c3	0.936688	1	EPHA4,INSR,SCG3,CXCL12,EPB41L1,SERPINA11,OSMR,CLEC4G,BACH2,ERLEC1,TBC1D5,PANK3,GLYAT,STMN3,C1orf185,ADAMTS3,YWHAZ
MIR1255B_2_3P	AUD	5.86E-07	0.000315637	0.998519	522		blood	PWAS	c3	0.998519	1	MAPK8,MANEA,PTGR1,MRE11,IGF1,PLXNC1,GLRX2,CDH11,ZNRF3,TXNDC5,DOT1L,KLHL13,GPC3,NOTCH2,PLS1,CISD2,ACVR2B,CLEC4M,BMPR2,TAFA1,NEK7,ING1,LRRC3B,CCNA2,RND3,PHEX,CFLAR,CXADR,RAB5A,MAP4K3
MIR1256	AUD	2.38E-05	0.00035262	0.946186	518		blood	PWAS	c3	0.946186	1	PCDH10,FUT8,H6PD,MASP1,MGA,CHMP2B,POGLUT3,NRP2,GHR,GRIA4,MAPRE1,MGAT4A,PFN2,CDKN2B,DHX9,BMPR1B,HK1,SKIL,SUB1,CNEP1R1,GLIPR1,RAC1
MIR1257	AUD	7.17E-05	0.000701516	0.918583	343		blood	PWAS	c3	0.918583	1	MSR1,ENPEP,CAMK2D,NCAM2,ROBO2,NT5E,XRCC4,PTPRJ,NRG1,MANSC1,TNFRSF21,BMP4,SMIM13,TMCC3,UBE2D3,CA10,ZNF41,CANX,CD300E,RGS5,AKAP7,TMED2,MYNN,RND1,NLGN1,NAB1,TXLNA,CHST1,XG,GCNT1,ARPP19
MIR125A_3P	AUD	-3.15E-05	0.000407224	0.938327	340		blood	PWAS	c3	0.938327	1	INHBC,STAP1,MTAP,ARL1,MTFR1,LAIR1,FXR1,IFIT2,CYB561D1,CERS5,CHGB,ACP3,PCDH8
MIR125A_5P	AUD	-2.65E-05	0.000287741	0.926724	921		blood	PWAS	c3	0.926724	1	LRP4,AMIGO2,CDH5,ENPEP,QSOX2,MAPK12,IL6R,NRXN1,RPS6KA1,SCN2B,PPIL2,SEMA4D,SLITRK6,NCAN,IL16,BCAN,UCK2,PDE7A,ZNRF3,DYNLT3,PPP4R3A,WARS1,PMM2,HAPLN1,RAPGEF5,KCNIP3,NEU1,EPO,SEMA4C,TRIAP1,KMT5C,ULK3,C1orf210,HIF1AN,NPL,NIPAL4,IRF4,PRDM1,EIF1AD,BTG2,PRSS35,TSNARE1,VPS4B,FIBP,SMURF1,MAPRE2,SPATA31D4,MAN1B1,KIAA0319L,TNFSF4,NUP210,MAMDC2,VDR,MEMO1,GRB10,DUSP6,IL31,RAB3D,OSBPL9,ACHE,EIF4EBP1,CBFB,ESRRA,IGSF11,TNFAIP3,SEMA4F,SEMA4B,MSRB3,GCNT1,BAG4,IST1,UBE2G1,DIRAS1
MIR125B_2_3P	AUD	-1.58E-05	0.00049811	0.974761	328		blood	PWAS	c3	0.974761	1	PROK2,CTSV,ARFIP1,EFNA5,ADCYAP1,IL12B,EGLN1,RTN4R,PSAP,ERBB4,SLC26A5,PTPN4,UCHL1,SNRPF,C11orf87,MFAP1,NEGR1,BCL2L11,TPD52L1,EEA1,YES1,ARF6,SUDS3,SPTLC2,CCPG1,PACSIN1,ELAVL1,GRID1,HMG20A,ANKRD27,PCNA,MXI1,MDH1,PTGS2,PDPK1,VAPA,GMFB
MIR125B_5P	AUD	-2.65E-05	0.000287741	0.926724	921		blood	PWAS	c3	0.926724	1	LRP4,AMIGO2,CDH5,ENPEP,QSOX2,MAPK12,IL6R,NRXN1,RPS6KA1,SCN2B,PPIL2,SEMA4D,SLITRK6,NCAN,IL16,BCAN,UCK2,PDE7A,ZNRF3,DYNLT3,PPP4R3A,WARS1,PMM2,HAPLN1,RAPGEF5,KCNIP3,NEU1,EPO,SEMA4C,TRIAP1,KMT5C,ULK3,C1orf210,HIF1AN,NPL,NIPAL4,IRF4,PRDM1,EIF1AD,BTG2,PRSS35,TSNARE1,VPS4B,FIBP,SMURF1,MAPRE2,SPATA31D4,MAN1B1,KIAA0319L,TNFSF4,NUP210,MAMDC2,VDR,MEMO1,GRB10,DUSP6,IL31,RAB3D,OSBPL9,ACHE,EIF4EBP1,CBFB,ESRRA,IGSF11,TNFAIP3,SEMA4F,SEMA4B,MSRB3,GCNT1,BAG4,IST1,UBE2G1,DIRAS1
MIR1260A_MIR1260B	AUD	6.71E-05	0.000703168	0.924012	289		blood	PWAS	c3	0.924012	1	ATF6B,DPT,EBAG9,CSNK2B,FBLN1,CR1,KCNIP1,PDXK,GLP1R,CHEK1,ASPRV1,TARDBP,UFM1,RPS3,UBTD2,SEMA3A,CAP1,AGO1,GALNT2,LETMD1,GDI1,UBQLN4,UBQLN2
MIR1261	AUD	-8.90E-05	0.000983326	0.927844	408	0.199348	blood	PWAS	c3	0.927844	1	UNC5B,NRXN1,TMEFF1,CDH7,SERPINA7,KIF3A,ITGAL,DAPK1,RNF43,PTHLH,METAP2,LAMTOR3,ANGPTL3,SEPHS1,LRRTM3,INSIG1,FAM171A1,SEPTIN3,NFE2L1,CDH6,GABARAPL2,CNTN4,ARHGAP5,UBE2L3,ST13,KPNA4,ADAM30,ZNF382,WNK3,SETD2
MIR1262	AUD	-2.99E-05	0.00099724	0.976119	94	0.720233	blood	PWAS	c3	0.976119	1	ADH6,NTS,CAMK2D,DHFR,TYRO3,SLC66A1L,RPE,FGFR1,QKI,MSRB2,RAB27B,CD37,SUOX,MFAP5,C6orf89,NRG3,TBX5,HDGF
MIR1263	AUD	6.47E-05	0.000407016	0.873734	364		blood	PWAS	c3	0.873734	1	KDR,IDUA,PDGFRB,CHD7,DIXDC1,C11orf87,KLF4,LRRTM1,CSGALNACT2,TOMM20L,ST8SIA4,ATAD2,CDH2,ASAP2,RPS6KA3,KIAA0040,UBE2G1
MIR1264	AUD	1.80E-05	0.000406394	0.964627	642		blood	PWAS	c3	0.964627	1	GMPR,IGSF3,NRXN1,DCUN1D5,SLIT2,PTPRJ,FRZB,MREG,IGF2R,DOCK9,BMP2,UBE2D3,CS,THSD7A,POFUT1,ITCH,DNAJB14,RNASE4,UXS1,ATP1B3,CANX,TTC17,TAFA2,DYNLT3,PLD5,KCTD5,AGFG1,PAPPA2,CADM2,SYNE2,HNRNPDL,BRD1,NUDT5,TIMM8A,ZFAND5,SMAD2,PURA,HIPK3
MIR1265	AUD	1.24E-07	0.000407597	0.999758	311		blood	PWAS	c3	0.999758	1	MANEA,PATE4,EMC4,TNFRSF6B,MPHOSPH6,BCAP29,KMT2C,CBX3,CUL4B,RAB32
MIR1266_3P	AUD	3.98E-05	0.000994377	0.9681	120	0.0586071	blood	PWAS	c3	0.9681	1	BHMT2,MET,KIAA1549L,AXIN2,POGLUT3,HS6ST2,DLD,CCT5,PRKCA,CLEC4A,RNF146,TNRC6B,RAP2A,USP8
MIR1266_5P	AUD	0.0122308	0.0110339	0.267658	94	0.230367	blood	PWAS	c3	0.267658	1	LILRB4,PKLR,KRT1,MAPRE1,MARCKSL1,DPYSL3,ARID1A,APTX,NTMT1,PSIP1,KLHL12,OAS1,C10orf105,ELK1,CS
MIR1267	AUD	3.31E-05	0.000498743	0.947123	272		blood	PWAS	c3	0.947123	1	SPOCK3,CAMK2D,FUT8,SCUBE1,ZNRF3,MMP13,TNFSF13B,CDK1,PRKG1,ANTXR1,RNF114,PPBP,BNIP3
MIR1269A_MIR1269B	AUD	-6.39E-05	0.000704479	0.92768	219		blood	PWAS	c3	0.92768	1	PSG5,PCDHGC3,CCL11,PCDHGA10,MSRA,EPHA7,PPP1R2,BPTF,PCDHGA12,GLO1,PCDHGA2
MIR126_5P	AUD	6.54E-05	0.000444176	0.883003	768		blood	PWAS	c3	0.883003	1	MSR1,KL,DLL4,HPSE,ANTXR2,ADH4,FGG,COLEC12,RSPO3,EPOR,DAPP1,TBCA,CCL28,SLIT2,BDH2,DKK1,MFAP4,TGFBI,CNTN1,NCAN,ADCYAP1,CHST11,NAT1,PF4,ARSK,NRG1,BPNT2,KIAA1549L,WFDC13,FXN,CUBN,PRXL2A,A2ML1,DNAJB4,TANK,UNC5D,IDS,POFUT1,MMP16,CSF2RA,ENOX2,PTPN4,CA1,CACNB4,MAT2B,VWC2,ARL11,CALCB,CAMK2A,MDM4,EGFL6,PCBD2,LRRTM3,ACAN,NOVA1,QPRT,ST8SIA3,ADGRG2,RGS4,RGS5,ACVR2B,BCAP29,PSMA1,DLK1,SHISAL1,NXT2,CASK,GOSR1,JPH1,PI15,DTD1,PRKCA,ARID1A,TNFSF4,ARL5A,AIMP1,JARID2,FUT9,KLHL7,SLC41A2,YIPF6,NEGR1,F9,PLCB1,LRRC3B,KPNA4,SPAST,ANTXR1,SENP7,PPARGC1A,RXFP1,CAMK4,ADGRB3,GLYAT,PATE1,GRB2,EIF3J,FABP3,MAPK10,CSF1,ITGB6,IL7,ADAM9,SLITRK4,RAB31,MDH1,ZNF10,EDA2R,PPIF,SGK3,MSRB3,OSTF1,PTGS2,FGF7,SLC26A7,EREG,CELF2,AK2,EIF4A2
MIR1270	AUD	-2.34E-05	0.000498751	0.962644	286		blood	PWAS	c3	0.962644	1	CD209,CBLIF,TESC,UNC5D,EDIL3,SH3BGRL2,POLI,SET,ENTPD3,OLA1,CAMK4,PRSS37,APAF1,ASPH,UBASH3B,AFP
MIR1271_3P	AUD	-0.00674387	0.0123049	0.583648	95	0.428206	blood	PWAS	c3	0.583648	1	ADCYAP1,PSME1,DSTN,UNC5A,SHISA2,ST6GALNAC6,NT5DC3,MAP1LC3B,CNPY3,DPYSL5,ADPRH,BRD1
MIR1271_5P	AUD	4.56E-05	0.000376566	0.903592	608		blood	PWAS	c3	0.903592	1	TLL1,GXYLT1,RPS6KA6,B3GNT2,LRIG1,CNTN1,IGF1R,L1CAM,DCUN1D1,DHX8,DDAH1,PLOD2,PPIL1,GALNT2,CRKL,RELL1,SEZ6L,UCK2,CRYGS,THBS2,FRS2,DOCK9,MFAP3L,RAB2A,FKBP7,PPP3R1,SMAD1,PPP4R3A,EIF4EBP2,LCP1,CACNB4,ADK,VAT1,NPTX2,ANXA11,NCALD,MAP3K3,RAB35,TAC1,COL13A1,HBEGF,GPC3,VAMP3,EPHA3,NTN4,MED1,EIF5,COL25A1,QKI,OLFM1,FAM171A1,NOVA1,FN1,PIK3C2A,SORT1,ALK,GDNF,ERLIN1,YES1,MRAS,BMPR1B,SPIN1,NLGN2,SPSB1,KLHL7,NEK7,CADM2,GPR135,GNAI3,SPAST,RALB,PAIP1,PTP4A1,ADGRB3,CHST1,MAP2K3,ANKRD27,MSN,GRB2,EIF3J,ATXN3,ST6GALNAC3,CYRIB,SLC6A9,CREB3L2,ZHX1,B4GALNT1,CLN5,SLITRK4,ZFAND5,ASH1L,FOXO3,GCNT1,APPL1,STK17B,PPM1L,MAP2K1,DCUN1D3,KPNB1,PURA,GAN,RAB3C,GAP43,UBE2G1,ARPP19
MIR1272	AUD	2.12E-05	0.000498664	0.966015	326		blood	PWAS	c3	0.966015	1	CXCL6,CBLN4,HTN1,CNTN1,VWA2,DSG2,ADAMDEC1,MECP2,FLT1,GJA1,LRP8,CISD1,NOVA1,OLFM3,BCAP29,C4BPA,IGFBP1,GRB14,EIF2AK4,TMEM167A,ADAM9,GCNT1,PGR,RANBP3
MIR1273C	AUD	-0.0606191	0.0294332	0.0394417	15	0.170893	blood	PWAS	c3	0.0394417	1	MTCP1,MAPRE2
MIR1273H_3P	AUD	3.77E-05	0.00057509	0.947685	304		blood	PWAS	c3	0.947685	1	UBE2E1,LRRN1,KCNMB3,FAIM,CD5L,SULT1A3,ABRAXAS2,ALCAM,ARHGDIA,NOVA1,GREM2,BCL6,PITPNB,MID2,AGFG1,GABBR2,CADM2,TNRC6B,TMPO,ACVRL1
MIR1273H_5P	AUD	8.04E-05	0.000498037	0.871824	374		blood	PWAS	c3	0.871824	1	RBM19,ERBB3,SH3BP2,CCL28,RNF24,H6PD,EBAG9,PI3,PRND,MAPK13,MASP1,PDE7A,VPS25,ITLN1,COL11A2,LYZL2,FIBCD1,MAZ,EEF2K,NID1,KCNIP1,MDM4,SCGN,NDST1,CSF3R,PSMB2,NCR3LG1,CBX5,GNPNAT1,GFAP,UBXN2B,ATP1B4,PAPOLG,YWHAQ,RALB,CASP10,SULT1E1,ACADSB,TCTN2,CDH1,DDX6,GDI1,RAB21,ELK1
MIR1275	AUD	-5.79E-06	0.000266487	0.98266	951		blood	PWAS	c3	0.98266	1	SPINT1,REG3A,SPA17,CBLN1,INHBC,SLAMF8,NFASC,IGF1R,MPZ,EMILIN3,PCDHGC3,DCLK1,LEFTY2,COL1A1,IGF2,OTOR,SSR1,MECP2,RSPO2,IGF1,SERPINE2,CA10,NXPH2,ISL1,ANGPTL3,SIRT2,MPZL2,RAB3A,PRKCA,HNRNPAB,SPTAN1,PCDHGA10,TMEM38B,HMGA1,ZBTB33,CLEC2D,TTC17,SYT7,VAMP2,APLN,SDC3,FSTL1,ACLY,CEBPG,SHISAL1,CD8B,CAMK1D,STIM1,SDCBP2,PCDHGB1,MYCT1,YIPF6,HMGB3,NECTIN1,SPOCK1,PCDHGC5,IL13RA1,PCDHGA12,PKM,CASP14,NAPA,SNTB1,ELK1,STX8,UNC13A,RAB3B,G3BP2,ARRB1,PCDHGA2,PRKACA
MIR1276	AUD	0.000120742	0.000574935	0.833659	274		blood	PWAS	c3	0.833659	1	SEMA6A,UNC5C,GXYLT1,NMB,CNTNAP2,PTPRD,OMD,ADAM7,ERBB4,NFKBID,CHMP2B,NAALAD2,RPS6KB1,PIK3CG,ALCAM,HIF1A,ST8SIA3,RBM24,OSTM1,ERLIN1,SPIN1,ARHGEF7,CDH12,MMP16,ITM2A,CADM2,PTPN11,USP28,PTP4A1,BRD1,MXI1,RBM39,AHCYL1,LPCAT2,VTA1
MIR1278	AUD	-0.0140041	0.00944618	0.138205	120	0.230586	blood	PWAS	c3	0.138205	1	MSR1,HHIP,SPTLC1,KLHL13,FXR1,SERAC1,CNTN4,FUT9,LRP2,PSMB5,IL22
MIR1279	AUD	-1.90E-05	0.000407255	0.962812	370		blood	PWAS	c3	0.962812	1	ANTXR2,EPHA5,BCHE,SEMA3C,IGF1R,METAP1,HS6ST3,MREG,OGN,TFPI,SOS1,MEGF10,PDE7A,SCIN,DLG2,CDH11,ATP4B,PTPN4,USP15,IL23R,NR3C2,DDX46,TAC1,BPTF,ZNF566,HCN1,NETO1,SNRPD3,RAPGEF5,BECN1,PAK5,RAB11A,STC1,CDH12,CHST9,YY1,TOX3,RGS21,FREM2,FUT9,RAB27B,ITM2A,PLCB1,CADM2,GPC6,OSBPL11,PTEN,GCLM,STX7,ARHGAP5,PAFAH1B2,VAPA,PHF3
MIR127_5P	AUD	-3.22E-05	0.000703128	0.963466	252		blood	PWAS	c3	0.963466	1	IGSF3,FAM171B,OMG,NRP1,BLVRB,PEF1,TFPI,CDH11,RPE,COL8A1,LYSMD3,SKIL,WIF1,RBKS,RB1,NEK7,ROCK2,CADM2,HNRNPR,GATM,ALDH1A3,SATB1,FRRS1L,RAB21,PDE3A,SMC3,JAM3,HIPK3
MIR1281	AUD	7.68E-05	0.000998268	0.938666	51	0.40325	blood	PWAS	c3	0.938666	1	TRDMT1,GHRL,EPO,ERO1A,GCLM,PDXP,PPIF
MIR1284	AUD	1.51E-05	0.00030085	0.959867	603		blood	PWAS	c3	0.959867	1	ADGRF5,PEX14,NRXN1,GAS1,SLITRK3,STXBP6,CD8A,NFASC,IL12B,SMOC1,RFK,MGA,ITGB2,TOR1AIP2,DLG2,FMR1,NCAM1,RRM2,CREBBP,NOTCH3,MTFR1,UBE2D1,MPZL2,TES,EIF4A1,ETV5,JUP,PIK3C2A,CDH6,RNF34,RTF1,BDNF,GOSR1,SKIL,MARK3,CUL1,LDLRAD4,HMGB1,PAPOLG,ID2,SEC22A,SULT1E1,SNAI2,CD55,ST6GALNAC3,LDLR,MEF2C,JAK2,PDLIM1,POLR2K
MIR1285_3P	AUD	6.78E-05	0.000445774	0.879188	425		blood	PWAS	c3	0.879188	1	CHL1,SMPD1,ACP6,CCL28,RNF24,FMOD,PRND,NRP1,TPI1,GPI,APBB2,EEF2K,MARCKSL1,LRRTM3,C1orf210,GDNF,RMI1,CKAP4,CEACAM7,ARMC5,ARF6,ARRDC3,SUDS3,SAR1A,NECTIN1,KPNA6,PTEN,NPLOC4,RORC,ANGPT4
MIR1285_5P	AUD	-0.000562556	0.015704	0.971424	33	0.156789	blood	PWAS	c3	0.971424	1	PDE4D,ABRAXAS2,FAM24B,ADGRG2,SNAP25,FUT9,AMMECR1L,PDCD6IP,AFP
MIR1286	AUD	-5.91E-05	0.000996091	0.95267	130	0.566909	blood	PWAS	c3	0.95267	1	ENTPD5,PLXNA4,RAB14,STOML1,GDF2,ABL2,IGSF9B,HIF1AN,BCAP29,CHIA,CD8B,STK16,BACH2,PITPNB,MMP16,CDC42BPB,CD47,RORB,NDE1,ASPH,GAS7,CHST5,LETMD1,PURB,CAMKK1,RAB5B,DIRAS1
MIR1287_3P	AUD	-0.00896738	0.019074	0.638257	33	0.369215	blood	PWAS	c3	0.638257	1	DNAJC16,PDIA3,UBA2,KLHL13,ABL2,YEATS4,SRP19,PTPN9,MSN,RAB5A
MIR1287_5P	AUD	-0.000148539	0.000995267	0.88136	142	0.439748	blood	PWAS	c3	0.88136	1	RBL2,CREG1,HS6ST3,CACNB4,LAMTOR3,LCORL,GDF11,PFN2,PDZD7,KCTD5,LRIT2,PLD5,RAD23B
MIR1288_3P	AUD	0.0136534	0.0373989	0.715056	11	0.361892	blood	PWAS	c3	0.715056	1	HGF,EPHA7,STX1B,ARL2BP
MIR1288_5P	AUD	-0.00918712	0.015686	0.558083	48	0.476704	blood	PWAS	c3	0.558083	1	BRAT1,PPP1R3B,GBP6,SPINK5,NOVA1,COLEC10,GULP1,MEMO1,RRAS2,PLCB1,MAGOHB,UBE2V1
MIR1289	AUD	7.43E-05	0.000445874	0.867601	301		blood	PWAS	c3	0.867601	1	C5,LRPAP1,EFNA5,SLIT3,HMGCS2,NRP1,PPA2,GRID2,NAALAD2,SOST,DPP10,CD58,RAB6B,SLC25A18,PDGFB,TLN2,VCAN,IRF2,SEPTIN6,PRMT3,MCL1,AIDA
MIR128_1_5P	AUD	0.00669092	0.0191495	0.726786	49	0.864335	blood	PWAS	c3	0.726786	1	CDH15,EFNB3,RHOA
MIR128_2_5P	AUD	-0.0325376	0.0213345	0.127229	46	0.874698	blood	PWAS	c3	0.127229	1	CDH15,RHOA
MIR128_3P	AUD	5.34E-07	0.000276365	0.998459	1017		blood	PWAS	c3	0.998459	1	JAG1,MINPP1,CCN4,NGFR,GALNT3,IGSF3,NRXN1,MET,GXYLT1,SLIT2,ROR1,POGLUT1,TRIL,IGLON5,NPTXR,RET,GREM1,NEO1,VEGFC,CA10,SEC22A,GEM,SLC26A11,GNS,FAM177A1,RND3,MATN3,F3,SMAP1,CRKL,SOS1,TNFRSF10D,ENAH,PDHX,WNT3A,NRP2,CACNA2D3,ITPKC,PDIA5,LYPD3,ITCH,GRIA4,ADAMTS5,DCP1A,HAPLN1,NXT2,CA12,PDE3A,EPB41L1,AKR7A2,MCF2L,RPS6KB1,DOT1L,ISL1,NEURL4,NDST1,SH3BGRL2,ABL2,DPP10,AK4,IRF4,WBP1L,ITGA5,CKAP4,RAB39B,ECE1,TXNIP,VPS4B,ERLEC1,CSRP2,SNAP25,GABBR2,CA7,GLTP,CLPP,RETREG1,EPHB2,FNDC4,MAPKAPK3,UBE2V1,FBLN5,YWHAB,SH2D3C,OPHN1,COLGALT2,ELMO1,ARF3,SPG21,PTPN9,IL13RA1,ASPH,ST6GALNAC3,CSF1,TMEM167A,BAG2,TCEA1,CXADR,GCNT2,RNGTT,PPP1CC,SMAD2,STX7,PDPK1,DIRAS1,CABLES2,AK2,MAPK14,UBE2N,STK24
MIR1290	AUD	-3.65E-05	0.000266377	0.891058	1004		blood	PWAS	c3	0.891058	1	SEMA6A,MSR1,ANTXR2,TCN1,COLEC12,INHBC,LY75,TRDMT1,NRXN1,DPT,EFNA5,VEGFD,THSD7A,SORCS1,IL5RA,ERBB4,RAB2A,CAMK2D,PPP4R3A,OGN,MAZ,CAPN2,USP15,BPTF,TNFRSF8,LRRTM2,SEPHS1,LRRTM3,EIF5,COL8A1,SPATA9,GTF2I,CISD1,EGFR,RGS5,ACVR2A,AKAP7,GREM2,BTG2,HS3ST1,BECN1,C20orf173,ANK2,KLC1,PRRG1,JARID2,RAB18,SH2D1A,XDH,ANTXR1,CAMK4,SYT4,CFTR,FGF5,TGFB2,UBE2G1,RNGTT,TAFA5,RANBP1
MIR1292_5P	AUD	-0.00138323	0.024068	0.95417	26	0.85469	blood	PWAS	c3	0.95417	1	RPS3A,NFKBID,IRF1,HSD17B8,SRSF6
MIR1293	AUD	5.98E-06	0.000575877	0.99172	182		blood	PWAS	c3	0.99172	1	IL1RAP,ROBO2,UCK2,RAB14,ASCC1,THG1L,SORCS2,PPP3R1,MYORG,GCNT4,CALN1,SMURF1,KCNAB2,ZYX,PURA
MIR1294	AUD	-3.79E-05	0.000574874	0.947371	261		blood	PWAS	c3	0.947371	1	MSR1,SPOCK3,PAPPA,DIABLO,GXYLT1,IGF1R,GNS,CXCL8,PIM1,CDC34,TRIB2,GPX7,CBX5,PTP4A2,NCR3LG1,TMPRSS11B,SCN4B,CSNK2A2,SKIL,CYB561D1,TENM2,RAB18,CDHR1,SERF2,PPARA,ADAMTS6,IARS1,KRT20,SYT4,SULF2,AGO1,MYC,CFL2,ADAMTS1,RBFOX2,TMOD2,PURB,CELF2,MACO1,CRK,DDX19B,DDX19A
MIR1295B_3P	AUD	-0.0213356	0.0201129	0.288785	34	0.536436	blood	PWAS	c3	0.288785	1	C5orf63,FAM20A,ADAMDEC1,DOCK9,RBM24,KLRF1,SLC41A2,SH3GL3,PRMT3
MIR1295B_5P	AUD	-6.22E-05	0.000406903	0.878577	468		blood	PWAS	c3	0.878577	1	ADAM23,NQO1,MTHFSD,PCSK9,MRE11,SIRPA,DPP10,TMED2,JPH3,RGS8,SERAC1,GABARAPL2,SMURF1,ARID1A,LYPD1,TENM2,RB1,CDYL2,MRPL33,CLTC,WRNIP1,CDC25A,RALA,MEF2C,IL20RA
MIR1296_3P	AUD	-0.0127312	0.0142512	0.371673	66	0.265863	blood	PWAS	c3	0.371673	1	OLFML3,APLP2,CHRD,ZNF276,MAGOHB,NFE2L1,DDX19A
MIR1296_5P	AUD	-0.00842319	0.0165618	0.611039	42	0.579837	blood	PWAS	c3	0.611039	1	NRCAM,TRIL,FOXJ2,DARS1
MIR1298_3P	AUD	0.00102974	0.014579	0.943691	57	0.540056	blood	PWAS	c3	0.943691	1	CXCL12,DNAJB4,PLAT,CDYL2,APTX,IRF2,PDE3A,S100Z,LYN
MIR1298_5P	AUD	-0.000164611	0.000994225	0.868497	173	0.233463	blood	PWAS	c3	0.868497	1	PDGFRA,NEO1,SYTL4,NCAM1,BMP7,LRRTM3,SERPINF2,AGFG1,SNAP25,PRDM4,TENM2,SHC4,MYZAP,SPN,MXI1,BAG4
MIR1299	AUD	-4.21E-06	0.000241976	0.986115	908		blood	PWAS	c3	0.986115	1	PF4V1,HHIP,ENPP6,DNAJC30,GXYLT1,TDGF1,B3GNT2,CNTNAP2,SEMA4D,MPZ,CHST11,DDAH1,GLCE,MANSC1,TPP1,IL31RA,MEGF10,MECP2,G3BP2,TMOD2,VEGFA,DNAJB4,IL6ST,TNFRSF19,ITCH,ADAMTS5,CR1,CAST,RBFOX2,KCNIP1,FAM172A,SH3BGRL2,LRRTM3,IFNGR2,PRKCB,STAT3,KDSR,IL1RAPL2,CD99L2,RGS8,BACH2,CAMK1D,DUSP16,FANCF,MAPRE2,YY1,TOX3,SKIL,EPHA7,ARF6,A1CF,BMPR2,PRLR,PRKN,SUDS3,CTCF,SPOP,SLC27A2,EIF5A2,UBTD2,MYSM1,NCALD,RYK,KCNIP4,STAMBPL1,UBE3A,RNF114,EIF2B1,TRABD2A,FABP3,TMEM167A,MRPL32,GPR107,CASP14,PARVA,PGR,SUMO2,GPD1,KLHL12,MSRB3,TWSG1,TIGAR,MOB1A,CFLAR,DLG4,ARHGAP45
MIR129_1_3P_MIR129_2_3P	AUD	-6.08E-05	0.000498984	0.902985	235		blood	PWAS	c3	0.902985	1	PARP1,ROBO1,EGLN1,TIAM1,BAG3,ACAT2,HOMER2,PREP,USP25,GPD1L,KLHL13,IL17A,MPZL1,CEMIP2,CHST14,DYRK3,RIC3,DLK1,YES1,CALN1,CSRP1,VTI1A,MEMO1,KPNA4,COLGALT2,CALCOCO2,SYT4,EIF3J,SCARF1,RAP2A,HMGCS1,SPRED1,NPTN,NUP98,DLG2,MINAR1,CNOT9
MIR129_5P	AUD	-2.52E-05	0.000191977	0.895448	1440		blood	PWAS	c3	0.895448	1	SEMA6A,GFRA2,IL27RA,ICAM4,ERAP1,CBLIF,RARRES1,INHBC,ADAM10,NRXN1,MAN1A2,CNTNAP2,LRIG3,MMP19,CADM1,LRRC4C,ACTN1,TCF4,WNT5A,COL1A1,NRXN3,MATN2,PGRMC2,C1RL,CHMP2B,MFAP3L,IVD,FMR1,ATRN,IGF1,UNC5D,GLUL,FBXL4,CACNB4,GRIA4,HAPLN1,CSMD2,LAMA4,GALNT1,RPS6KB1,CAMK1D,FXR1,PAK3,STAT5B,MDM4,MAPRE1,BPTF,APCDD1,TNFRSF9,ETV5,HCN1,QKI,TNFSF11,G3BP1,OSTM1,CKAP4,DLK1,YWHAB,BACH2,PITPNB,IL17RB,ELK3,GABBR2,CDH12,CNTN4,JARID2,FUT9,AS3MT,DCAF5,PIAS4,YIPF6,VPS26A,SMAD4,CADM2,SMIM9,CAMK4,PTP4A1,TNRC6B,UBASH3B,NRG2,SATB1,FST,WNK3,MEPE,MINAR1,CELF2,UNC13A,RAB3B,TIAL1,PGR,AGO3
MIR1301_3P_MIR5047	AUD	2.29E-05	0.000407401	0.955126	306		blood	PWAS	c3	0.955126	1	CCN4,GXYLT1,LIMA1,C1QTNF9,PLEKHA7,HS6ST3,RELL1,SRXN1,PDE4D,MECP2,HS3ST3A1,IGDCC4,PCBD2,MARCKSL1,DPP10,KMT2D,SATB2,ATP1B3,BACH2,SKIL,ANK2,LYPD1,ARL5A,LMNB1,DNAJC27,KIF23,PMEPA1,PAIP1,PTPN1,TNRC6B,SLITRK4,GDI2,PDIA3,FDX2,CSMD1,G3BP2,HIPK3,TCF4
MIR1301_5P	AUD	-1.69E-05	0.000575974	0.97654	214		blood	PWAS	c3	0.97654	1	LHCGR,MAN1A2,B3GNT2,THSD7A,RGS8,SNAP25,NCK1,EIF4E2,ADAM12
MIR1302	AUD	-3.02E-05	0.000704448	0.965772	231		blood	PWAS	c3	0.965772	1	ALDH5A1,PTK2B,PGM1,FKBP7,PLAAT2,STMN1,SEPTIN3,PECR,SCN4B,CSGALNACT2,VSNL1,MAP2K3,SKP1,SMAD2,YWHAZ,ENSA
MIR1303	AUD	2.04E-05	0.000497875	0.967313	418		blood	PWAS	c3	0.967313	1	CXCL11,ATF6,CTSO,EFNA5,GALNT13,CNTNAP2,NTRK2,TG,ASL,MLF1,MGP,SORCS1,ACADL,FRS2,PDIA3,THSD7A,CA2,ADAMTSL1,IDS,VWC2,LSAMP,PDGFD,NRAS,ENPP2,SIRT2,ZNF276,ZHX3,CRIPT,NISCH,STATH,NOVA1,GORAB,CHEK1,PAXIP1,PI15,BACH1,UBXN2B,PXDN,ADH1B,PSMD7,COPS2,DCK,ST8SIA4,KLHL7,GDF9,NETO2,ATG3,ASF1A,TNRC6B,CD46,MYO6,TMEM108,MAX,BAG2,FOXO3,EIF4E,YWHAZ
MIR1304_3P	AUD	-2.10E-06	0.000288073	0.994174	683		blood	PWAS	c3	0.994174	1	CD109,ADH6,IL1RAP,COPS7B,IL1RL1,ZFP91,KLK11,PGM1,ASCC1,PDE3A,UNC5D,PTGFRN,PPP2R5A,NOTCH2,ARID1A,TAFA1,NFATC4,TMEM8B,HMGCS1
MIR1304_5P	AUD	3.86E-05	0.00070299	0.956259	329		blood	PWAS	c3	0.956259	1	ANTXR2,CXCL13,PLXNA4,ENTPD1,B4GALT6,MPZ,PTPRJ,ELAPOR1,ZNF134,POGLUT3,DNER,UNC5D,WFIKKN2,LYPD3,DCTD,WNT3A,PDE4A,STAT5B,HMGA2,DPYSL3,PPP2R3A,GORAB,VSTM4,CHST3,TSPEAR,ANK2,STX6,PRKG1,ENOX2,CHP1,PTPN11,SLCO5A1,RAD1,MYC,AKR1B1,MEF2C,CXADR,TIAL1,ARPP19
MIR1306_5P	AUD	-6.04E-05	0.000996547	0.951704	94	0.692838	blood	PWAS	c3	0.951704	1	IL17RD,FGFR3,HRAS,ITM2C,BTNL9,SCN4B,RGS8,GABBR2,CTF1,DHH
MIR130A_3P	AUD	3.06E-05	0.000287618	0.915392	956		blood	PWAS	c3	0.915392	1	IL1RAP,NPNT,LY75,MET,AGO1,LRIG1,ROBO2,RACGAP1,FRZB,SMOC1,SMAP1,ENPP5,FSTL5,UBE2D2,PSAP,MECP2,CCDC126,DNAJC16,G3BP2,FMR1,GJA1,THSD7A,IGF1,ARHGAP1,IMPDH1,PSD,PTPN4,AGFG1,ABRAXAS2,LRP8,RUNX3,DLL1,BPTF,DSG1,CD69,MDM4,LGALSL,SNX5,LRRTM2,LCORL,APCDD1,TES,SCUBE3,INSIG1,TGFBR2,PIK3C2A,IRF1,MEOX2,NECTIN3,ELK3,UBXN2B,YY1,CLTC,LDLRAD4,STX6,BMPR2,TAFA1,BMP3,JARID2,FUT9,SPHK2,PDZD11,MMGT1,MEMO1,IL15,HS3ST5,CUL3,KMT2C,USP28,BAG5,CBFB,UBB,PMEPA1,G0S2,LRP2,EIF4E2,SPOCK1,PTP4A1,CHST1,ERP44,SPART,LRP12,ADAM12,ERCC4,LDLR,DPYSL2,HPRT1,CFL2,DYNLL2,USP8,PAK6,APPL1,SLMAP,FYN,DCUN1D3,DDX6,CSMD1,PLCB1,HSPA8,EREG,RAB5A,MAPK1,EDN1,PHF3
MIR130A_5P	AUD	-1.16E-05	0.000276598	0.96649	805		blood	PWAS	c3	0.96649	1	CHL1,FGF2,ADGRF5,PAPPA,IL17RD,ADH4,PSMB1,ADAM10,STAP1,SPP1,TGFBR3,GALNT13,OPCML,LRIG3,NPTX1,DSCAM,THBS1,NOG,TFF1,TMEM132C,KIAA1549L,UBE2D2,GRP,FCRL4,C1RL,PDE4D,TNFSF8,SYNJ2BP,RPIA,THSD7A,IGF1,UNC5D,NLGN4X,CDON,APBB2,PCDHA4,ANGPT1,CLIC5,TXNDC12,RBFOX2,LRRTM3,C11orf87,CLEC2D,COL25A1,SPATA9,AFAP1L1,FGFR2,NOVA1,PCDHA7,SORT1,FCER1A,GORAB,CASK,PI15,CSGALNACT2,ELL,TOM1L1,ACOT8,ASH1L,PCDHAC1,FUT9,EHD4,SEMA3A,CD86,PCDHAC2,MMP13,PAPOLG,CUL3,NRG3,AMMECR1L,PPARGC1A,ISM1,TNRC6B,CUL4B,ADAMTS3,TRIO,SERPINF1,CFL2,FOXO3,MAFG,FYN,DDX6,PURA,TICAM2
MIR130B_3P	AUD	3.08E-05	0.000287616	0.914729	959		blood	PWAS	c3	0.914729	1	IL1RAP,NPNT,LY75,MET,AGO1,LRIG1,ROBO2,RACGAP1,FRZB,SMOC1,SMAP1,ENPP5,FSTL5,UBE2D2,PSAP,MECP2,CCDC126,DNAJC16,G3BP2,FMR1,GJA1,THSD7A,IGF1,ARHGAP1,IMPDH1,SATB2,PSD,PTPN4,AGFG1,ABRAXAS2,LRP8,RUNX3,DLL1,BPTF,DSG1,CD69,MDM4,LGALSL,SNX5,LRRTM2,LCORL,APCDD1,TES,SCUBE3,INSIG1,TGFBR2,PIK3C2A,IRF1,NECTIN3,ELK3,UBXN2B,YY1,CLTC,LDLRAD4,STX6,BMPR2,TAFA1,BMP3,JARID2,FUT9,SPHK2,PDZD11,MMGT1,MEMO1,IL15,HS3ST5,CUL3,KMT2C,USP28,BAG5,CBFB,UBB,PMEPA1,G0S2,LRP2,EIF4E2,SPOCK1,PTP4A1,CHST1,ERP44,SPART,LRP12,ADAM12,ERCC4,LDLR,DPYSL2,HPRT1,CFL2,DYNLL2,USP8,PAK6,APPL1,SLMAP,FYN,DCUN1D3,DDX6,CSMD1,PLCB1,HSPA8,EREG,RAB5A,MAPK1,EDN1
MIR130B_5P	AUD	-2.60E-05	0.000574436	0.963858	390		blood	PWAS	c3	0.963858	1	TNFRSF11B,DIABLO,ADAM10,STAP1,NRXN1,SPP1,PLXNA4,NPTX1,CHRDL1,IGF1,KIAA1549L,UBE2D2,ARG1,UNC5D,NLGN4X,CLIC5,SH3BGRL2,DPP10,OLFM1,NOVA1,MAPK9,UQCRB,PTX3,PDHX,ACOT8,EPHA7,FREM2,PRKG1,CASK,PAPOLG,RHOA,ASPH,PDCD6IP,ADAMTS3,SOSTDC1,ENDOU,ERP27,ARID3A,ASH1L,RBFOX2,MEF2C,MAFG,PURA,SSMEM1,TAFA5,AK2,UBE2V2,CNOT1,SLC26A7
MIR1321	AUD	6.18E-05	0.000498518	0.901381	309		blood	PWAS	c3	0.901381	1	IL2RB,PLXNA1,ADGRE5,NGF,KLK4,ARL6IP5,UBE2D3,CS,IMPDH1,REG1B,IGFBP4,LSAMP,PTK2,HNF4A,NISCH,KLHL13,AIF1L,ABL2,DTX1,AURKA,LRRTM1,DLK1,STK16,RND1,GABBR2,CDHR1,DLX3,CD44,CREB3L2,NECTIN1,TRIM3,SNU13,FGF23,ADAMTS4,IL2RG,PIANP,HNRNPA2B1
MIR1322	AUD	5.69E-05	0.000376914	0.880071	392		blood	PWAS	c3	0.880071	1	VNN2,PCDHA4,CCL18,NRP1,SIGLEC5,MEGF10,MECP2,CNTN5,LRP8,EGFL6,CCL20,FGF12,QKI,GH1,PCDHA7,PCDHB7,BMPR2,CADM2,PCDHAC1,CBFB,RFFL,PCDHAC2,CSF1,ATAD1,HK2
MIR1323	AUD	3.47E-05	0.000315344	0.912476	833		blood	PWAS	c3	0.912476	1	IL1R1,FOXM1,TEK,CXCL1,HHIP,PARP1,TEC,CBLN1,LY75,DSC2,TGFBR3,PTPRD,SLITRK6,B4GALT6,ADCYAP1,METAP1,CA8,CDH7,CD200R1,CYP3A4,SSR1,IL6,FRS2,SOCS7,LMAN2L,CPB2,TNFRSF19,BMPER,MAT2B,G3BP2,SAYSD1,OSMR,ZBTB33,DPP10,TOPBP1,COL25A1,QKI,FGFR2,ODC1,AGGF1,CRMP1,CDH6,EEA1,RAB1A,PLD5,MYNN,SFRP2,ARHGEF7,PAK5,SRI,PCSK2,FKBP4,PRRG1,TARDBP,RBBP5,FUT9,KLHL7,ENOX2,STMN2,SULF2,MTMR6,CMPK1,KPNA4,KMT2C,PEX5,CPD,RIDA,PSIP1,ATXN3,HMGCR,SPRED1,MYO6,VSIG1,TTN,EFNB1,TMPO,MAP2K1,GATM,VAMP7,CLEC7A,PGRMC1,HNRNPF,DNAJA2,VASP,CFLAR,CELF2,DNAJB2,CNOT1,ARPP19
MIR1324	AUD	-9.45E-05	0.000992901	0.924172	162	0.452509	blood	PWAS	c3	0.924172	1	HHIP,DSCAM,MTHFS,NXPH1,RAB14,MECP2,TXNDC5,GP6,SRL,CALB1,NEGR1,CD200R1,APOA4,PLEKHA1,PRKCB,CKMT2,BACH2,CA5B,GAD1,SLC4A8,TRABD,MFAP5,STX18,EPDR1,CHST1,TNRC6B,ASPH,LAMA4,MEF2C,CELF2,DNAJC16,UBQLN4,ENSA
MIR132_3P	AUD	2.04E-05	0.000332613	0.951127	467		blood	PWAS	c3	0.951127	1	SEMA6A,HHIP,HNRNPH1,PAM,PCDH10,FRS2,NTNG1,GDF5,ADAMTS5,HBEGF,NOVA1,DPYSL3,ACVR2B,HNRNPM,MAPK1,RASA1,CSDE1,H2AZ1,ASF1A,RB1,TLN2,CD300LF,AGO1,ZHX1,SPRED1,FOXO3,SGK3,G3BP2,SLC26A7,GMFB
MIR132_5P	AUD	0.00552787	0.0154455	0.720422	60	0.901726	blood	PWAS	c3	0.720422	1	PCDH9,FSTL3
MIR133A_3P_MIR133B	AUD	4.80E-05	0.000575327	0.933525	262		blood	PWAS	c3	0.933525	1	GABARAPL1,EPHA5,STXBP6,B3GNT2,PTPRD,NCAN,ADCYAP1,IDH1,TOR1AIP2,UBA2,ARPP21,ACAT2,NELL2,CETN3,TBPL1,ADAMTS5,FAIM,GRID2,FTL,FGF1,RSRP1,FOXL2,COL25A1,EGFR,PTH1R,PFN2,GDNF,PRDM1,SEC61B,CKAP4,YES1,DYNLT3,ARL14,SGTB,MYRF,SV2A,EPHA7,CLTA,XXYLT1,ELAVL1,CMPK1,CAP1,PSMD5,TXLNA,TAGLN2,SYT2,PAPLN,RFFL,RAB5C,MSN,CUL4B,POLR2J,OSBPL11,LDLRAP1,TMEM167A,OSCAR,ARPC5,SF3B4,GDI2,ASH1L,SH3GL2,CNN2,LANCL2,ARRB1,EIF4A1,CNOT1,MACO1
MIR133A_5P	AUD	4.73E-06	0.000407679	0.990744	212		blood	PWAS	c3	0.990744	1	CASP3,LRRTM4,PPT1,HIF1A,PTPN4,PTGFRN,ULBP2,NOVA1,ACVR2B,DLK1,VIM,CSRP2,SNAP25,ATG5,EPHA7,SENP7,ACADSB,RPRD1B,TNRC6B,TCEAL8,EIF3J,TMEM167A,ERCC4,ARRDC3,SEZ6L2
MIR1343_3P	AUD	-5.13E-05	0.000407197	0.899817	402		blood	PWAS	c3	0.899817	1	CYTL1,PAPPA,CTSA,SCN2B,THBS3,PLXNA4,LARGE1,L1CAM,PTPRJ,CBX5,KIAA2013,KCNE3,ADAMDEC1,FCRL4,IL31RA,SYNJ2BP,KLK4,ATRN,IL18BP,PTPN4,PPBP,CAMK1D,DSG1,IGFBP5,PCBD1,CREB3L1,EGFR,CHI3L2,TGFBR2,PIK3C2A,ITGA5,BDNF,HSD17B8,GFAP,RUNX3,CNOT9,GALNT11,ANKRD54,SPRED1,ATG7,EFNB1,SMC3,VAPB,RAB5B,ARRB1
MIR1343_5P	AUD	-2.55E-05	0.000445757	0.954342	408		blood	PWAS	c3	0.954342	1	NAAA,NGFR,SCARA5,NFASC,HS6ST1,LOXL3,MECP2,PA2G4,GRN,LSAMP,EPB41L1,VAT1,C3orf18,PEAR1,TNF,PRKAR1B,VAMP2,LCN1,FIS1,PDZD7,SCN4B,STIM1,CSPG4,LRRC25,POLE3,TIMP2,FBLN5,CDC42BPA,CD4,CBX7,TRIM3,WNK3,GPD1,RAB1B,CDKN1A,PRKACA
MIR134_3P	AUD	8.92E-06	0.000499027	0.985741	225		blood	PWAS	c3	0.985741	1	ROBO2,H6PD,MMP8,SECTM1,IL21,BPTF,CRMP1,PRRG1,LDLRAD4,IGDCC3,JAM2,EPHA10,SYT2,CARHSP1,NUTF2,LRRC4B,NECTIN1,YWHAZ,ARRB1
MIR134_5P	AUD	9.66E-05	0.000996669	0.922826	104	0.149286	blood	PWAS	c3	0.922826	1	NT5E,TMPRSS11A,EPOR,RELT,CDNF,OSMR,SDC3,PIK3C2A,C1orf115,PRLR,KIAA0040,XCL1,NUP98,PPM1L
MIR135A_2_3P	AUD	-3.35E-06	0.000498696	0.994638	249		blood	PWAS	c3	0.994638	1	TEK,EFNA5,SIRPB1,PDCD4,NAALADL1,KIF16B,NCL,TOP1,ULBP1,NAP1L1,PPCDC
MIR135A_5P	AUD	9.26E-06	0.000574952	0.987145	298		blood	PWAS	c3	0.987145	1	NCOA2,ROBO1,PTPRD,ATP1B1,EFNB2,ERBB4,IL31RA,SSR1,SMIM13,CPLX2,NTNG1,CADM3,RNF43,SDCBP,CPLX1,GRIA4,BMPER,GRID2,USP15,NR3C2,RPS6KB1,VLDLR,GCLM,PELI2,STAU2,KLF4,HIF1AN,VAMP2,G3BP1,BCAP29,GULP1,MRAS,BACH1,ELK3,NUDT5,MAPRE2,PRLR,NDRG4,CDYL2,B3GLCT,TGM2,SEMA3A,PGAM1,ANGPT2,HNRNPR,SYT2,CD47,ESRRA,ACVR1B,CPD,CSNK1G2,PSIP1,MOB1B,MAPK10,NET1,VCAN,SPRED1,GAS7,SLITRK4,DAG1,TMPO,TWSG1,MEF2C,PDE1A,GCNT2,C1orf198,ROCK2,UNC13A,JAK2,ANXA7,ELK1
MIR135B_3P	AUD	-3.35E-06	0.000498696	0.994638	249		blood	PWAS	c3	0.994638	1	TEK,EFNA5,SIRPB1,PDCD4,NAALADL1,KIF16B,NCL,TOP1,ULBP1,NAP1L1,PPCDC
MIR135B_5P	AUD	9.26E-06	0.000574952	0.987145	298		blood	PWAS	c3	0.987145	1	NCOA2,ROBO1,PTPRD,ATP1B1,EFNB2,ERBB4,IL31RA,SSR1,SMIM13,CPLX2,NTNG1,CADM3,RNF43,SDCBP,CPLX1,GRIA4,BMPER,GRID2,USP15,NR3C2,RPS6KB1,VLDLR,GCLM,PELI2,STAU2,KLF4,HIF1AN,VAMP2,G3BP1,BCAP29,GULP1,MRAS,BACH1,ELK3,NUDT5,MAPRE2,PRLR,NDRG4,CDYL2,B3GLCT,TGM2,SEMA3A,PGAM1,ANGPT2,HNRNPR,SYT2,CD47,ESRRA,ACVR1B,CPD,CSNK1G2,PSIP1,MOB1B,MAPK10,NET1,VCAN,SPRED1,GAS7,SLITRK4,DAG1,TMPO,TWSG1,MEF2C,PDE1A,GCNT2,C1orf198,ROCK2,UNC13A,JAK2,ANXA7,ELK1
MIR136_3P	AUD	-4.85E-05	0.000705696	0.945208	89		blood	PWAS	c3	0.945208	1	TOR1AIP2,SCP2D1,VASN,MEPE,TGFB2
MIR136_5P	AUD	1.75E-05	0.0004075	0.965732	274		blood	PWAS	c3	0.965732	1	FCGR3B,SLAMF7,GLCE,HERC4,SYTL4,ARPP21,PLAAT2,PDK1,SNX1,SEMA4C,BPTF,BTN3A1,MPZL1,FN1,SRP19,ARL5A,AIMP1,PRLR,JARID2,UBTD2,ACP3,GCNT2
MIR138_1_3P	AUD	9.84E-05	0.00070445	0.888896	162		blood	PWAS	c3	0.888896	1	PGM2,GXYLT1,NCAN,ERBB4,MEGF10,RPIA,ATRN,ZNF275,SLC5A5,ALCAM,G3BP1,CNTNAP5,GNPNAT1,IRF9,RAB4A,FUT9,AS3MT,RALB,SPRED1,BAG4,RAB3B,ING1
MIR138_2_3P	AUD	-8.71E-06	0.000445829	0.98441	404		blood	PWAS	c3	0.98441	1	TLL1,EPHA4,FGFR3,NUDT12,PCDH9,SPINT2,TRIL,SLIT3,APOA5,NANP,SMAP1,SEPSECS,KIAA2013,KCNE3,MAPK13,RAB14,PPP4R3A,ITCH,AGFG1,MAT2B,MEF2C,RPS6KB1,FCMR,SLAMF6,ZBTB33,CLEC2D,PTGR2,LANCL1,AGGF1,STAT3,ASPA,BECN1,PDE6D,USO1,PLCB1,UBTD2,CADM2,CASP10,EPHA7,SHH,PSIP1,SATB1,FOXO3,MINAR1,ENSA
MIR138_5P	AUD	-2.97E-05	0.000445765	0.946892	422		blood	PWAS	c3	0.946892	1	PAPPA,PLXNB2,PSD2,RPS6KA1,RAD51D,BPNT2,ITGAL,TMOD2,UNC5D,CA3,CLMP,RHOC,DMKN,PTPN4,ZNF275,DCP1A,NSFL1C,PTK2,VIM,UNC5A,HIF1AN,VSTM2L,S100A2,ACVR2B,VSTM4,LAYN,CALN1,HK1,LMAN1,CSRP2,ARRDC3,RPRD1B,KMT2C,PPARGC1A,SULF2,AGO1,PDE3A,VPS26A,G6PD,CLN5,SEZ6L2,CNOT9,SH3GL2,DNAJB6,ROCK2,ACP7
MIR139_3P	AUD	9.25E-05	0.000996279	0.926024	87	0.818396	blood	PWAS	c3	0.926024	1	PCLAF,PLD5,C1QL4,UBE2G1,ELK1
MIR139_5P	AUD	-8.51E-06	0.000445971	0.984771	338		blood	PWAS	c3	0.984771	1	MDGA2,DPY30,PTPRU,NOTCH1,TMEM132D,NPTX1,APLP2,PDE4D,FMR1,MED4,PTPN4,PDE4A,TMPO,PIEZO1,MGAT4A,PFN2,GDF10,LRFN5,JUN,GULP1,ANK2,GABBR2,CBX1,ARF6,NECTIN3,NDRG4,CUL3,KPNA4,AP1S2,YWHAQ,LRP2,NPPA,ASH1L,NR5A2,PDE3A,ROCK2,EIF4G2,PLCB1,STK24
MIR140_3P	AUD	1.69E-05	0.000446204	0.969809	294		blood	PWAS	c3	0.969809	1	CHL1,CXCL11,CXCL8,UNC5C,ADAM10,ADGRE2,DCUN1D1,LILRA2,SMIM13,DOCK9,DNER,EIF4EBP3,NGRN,IDS,FAIM,NAALAD2,PPP1R3B,NDST1,NOVA1,AP4M1,POU2F1,ACVR2B,RAB1A,FANCF,HPCAL1,RRAS2,RAP2A,RBFOX2,DDX39B,PCDH8,CBL,STK17B,HIPK3,UBQLN2
MIR140_5P	AUD	-1.57E-05	0.000446341	0.971876	276		blood	PWAS	c3	0.971876	1	JAG1,LRP4,HDGFL3,ROR1,GALNT16,BMP2,VEGFA,MED4,C1R,ADAMTS5,IGFBP5,PRDM1,DPP10,BACH1,NPL,PRLR,TSSK2,MOB1A
MIR141_3P	AUD	-2.98E-05	0.000235116	0.8993	1047		blood	PWAS	c3	0.8993	1	SEMA6A,JAG1,IFNAR1,PAPPA,UNC5C,PDGFRA,PCDH10,IL6R,NRXN1,SCN2B,PCDH9,NCOA2,ANGPTL1,NFASC,PLXNA4,CNTN1,CXCL12,LOXL3,MAP2K4,C5orf63,PLEK,UGT1A1,UGT1A6,HS6ST3,TCF4,PGRMC2,KIF3A,NRIP3,SLC14A1,CDC25B,TIAM1,FMR1,EPHA2,HS6ST2,NTNG1,DAPK1,RSPO2,HGF,SRC,GSN,CDC25A,IGDCC4,NAP1L2,APBB2,LSAMP,PFKM,RAPGEF5,CCDC80,MPZL2,ABL2,STX2,HCN1,TPK1,OLFM1,PDCD4,EGFR,GPC2,CRMP1,LYSMD3,RBM24,ELK3,FAM210A,EPHA7,PRRG1,H2AZ1,MNX1,ALKAL2,PIN4,LGR4,CHP1,HMGCS1,HCAR2,PPARA,ACADSB,UBE3A,HMG20A,PDK2,TNRC6B,GRB2,OSBPL11,MAPK10,TNFAIP3,VCAN,ARPC5,DUSP3,TGFB2,RBM46,NME1,GCNT2,PPM1L,DCUN1D3,PURA,HNRNPF,CBL,SUGT1,AK2,ARRB1,PAFAH1B2,HIPK3
MIR141_5P	AUD	1.28E-05	0.00031557	0.967637	596		blood	PWAS	c3	0.967637	1	PLA2R1,CA8,CAMK1,WNT5A,MATN2,FXN,NTNG1,DARS2,TRIB2,TXNDC5,CRYZL1,GRIA4,ZNF334,QKI,EGFR,NETO1,SPINK14,MCEMP1,CDKN1B,CD46,RAB32,NAPG,DDX19B
MIR142_3P	AUD	-0.00895388	0.00944759	0.343261	117	0.87998	blood	PWAS	c3	0.343261	1	LRRC32,PGM1,IL6ST,MOB4,GHR,RAB3A,CHMP3,VAMP3,HMGA2,QKI,TNKS,LRP1B,MARK3,ARF4,PPP1R2,TARDBP,BTLA,IER3,CLTA,PSMB5,ROCK2,PLCB1,STAU1,LRRC3B,NR1D2,STX12,CFL2,RAB2A,RAC1,PAFAH1B2,HGS,ASH1L,EIF5A
MIR142_5P	AUD	-3.22E-05	0.000352399	0.92728	617		blood	PWAS	c3	0.92728	1	PGM2,CD109,MAGI2,KNG1,KITLG,CBLN4,ROBO1,CNTN1,ATP1B1,CCL28,CA8,TMX3,TENM3,ABHD10,POGLUT3,DNAJB4,IGF1,PPP3R1,CLIC4,RHOA,PLAUR,PTPN4,FHIT,ADAMTS5,HAPLN1,SNX3,SNX1,MTFR1,LRP1B,CCDC80,CD69,FGF12,EFCAB14,CISD2,PIK3C2A,GDNF,CAV2,UBE2A,DYNLT1,UBE2D1,CYTH2,MID2,MTCP1,RAB6B,STC1,ATP1B4,TAFA1,PRKG1,RERG,STAU1,CADM2,GPC6,SH2D1A,ANGPT2,PAIP1,IL17F,PTP4A1,ADGRB3,ACADSB,HSPH1,CNEP1R1,BRD1,PSAT1,PDCD6IP,LRP12,GAS7,WWP1,SRSF6,IL22,ADAMTS1,TTL,CXADR,APPL1,STK17B,SMAD2,NCK2,HDLBP,MAP4K3,EIF5A2
