## Supplementary Tables for "A novel multi-omics mendelian randomization method for gene set enrichment and its application to psychiatric disorders": Supplementary_Table_S3_geneset_results_based_on_blood_proteome.csv (part 10 of 45)

Gene_set	Disorder	bxy	se	p	nsnp	multi_snp_based_heidi_outlier	tissue	XWAS	MSigDB	P'SMR	q_value	genes
MIR143_3P_MIR4770	AUD	2.85E-05	0.000288065	0.921119	581		blood	PWAS	c3	0.921119	1	CRELD1,GABARAPL1,GXYLT1,SEMA5A,IL16,MGP,GOLM1,CA8,SELL,DCLK1,ITM2B,COL1A1,FRS2,PDIA6,BAG3,CPB2,PTPN4,UBXN2B,SYNCRIP,DSG1,IGFBP5,ABL2,FGF1,BRD2,COL25A1,UNC5A,RBM24,GDF10,NFATC1,RPP30,NEURL1,EFS,ZWILCH,CPD,ST8SIA4,IL2RA,SLC4A8,CDC42BPA,TGM2,CMPK1,CBFB,LRP12,MYO6,ABHD14A,VAPB,AHCYL1,SMNDC1,PC
MIR143_5P	AUD	-2.59E-05	0.000498869	0.95853	199		blood	PWAS	c3	0.95853	1	NPNT,GLCE,HIF1A,ABHD10,G3BP2,FMR1,TAX1BP1,LY9,NELL2,PTPN4,PTHLH,ISL1,SNX3,HMGA2,VWC2L,THRA,STMN1,ARL8B,KPNA1,SUMF1,CASK,KIAA0319L,VSNL1,ASF1A,SATB1,ERP27,NPLOC4,LAMP1
MIR144_3P	AUD	-1.53E-05	0.000241891	0.949518	1007		blood	PWAS	c3	0.949518	1	SPARCL1,ST3GAL6,SEMA6A,GRID2,TEK,KL,CDH5,CXCL11,KPNA2,KITLG,ANTXR2,EPHA5,GXYLT1,LIFR,NPTX1,CXCL12,SLIT3,ATP1B1,FAM174A,RGMA,FLRT3,UBE2D2,APLP2,UCK2,ERBB4,PDE4D,KIF3A,DIXDC1,SOCS7,FMR1,NRP2,FLT1,IMPA1,ARPP21,GJA1,KLRC4,ACYP2,PPP3R1,MOB4,MED4,PTPN4,ADAMTS5,CADM2,NID2,PTHLH,GALNT1,MCF2L,EFEMP1,ANGPTL3,VLDLR,UBE2D1,SYNCRIP,NCF2,BRPF1,CAV3,HAT1,APP,TNFSF11,ZPBP2,MAPK9,FN1,AXIN2,SLMAP,MGAT4A,BCL2L11,KPNA1,CAV2,GDF10,UBE2A,BMPR1B,BACH2,PI15,TJP1,STC1,WIF1,HDHD2,LDLRAD4,ARID1A,SORCS3,ERO1A,MMGT1,NEK7,EIF5A2,UBE2V1,IL15,NETO2,TGIF2,NR1D2,UTS2B,PTPN9,ALDH1A3,ARHGAP5,LRP12,ADAMTS3,FST,IL7,ACBD7,TRIO,TTN,MINAR1,SLITRK4,HIPK3,PTEN,SGK3,UBE2G1,GCNT1,PURA,PURB,HNRNPF,EIF4G2,DIMT1
MIR144_5P	AUD	-0.0294662	0.0174288	0.0909011	35	0.375574	blood	PWAS	c3	0.0909011	1	CP,RRAGC,APBB1,PAXIP1,TARDBP,IL17F
MIR145_3P	AUD	2.23E-05	0.000446105	0.960199	322		blood	PWAS	c3	0.960199	1	ADAM23,MINPP1,HTRA1,C5orf63,LRP10,ARL5B,VWC2,GZMK,GRID2,PARVA,SERPINA1,DPP10,ZNF75D,ACAD8,SLC30A5,DDX6,STK24,CS
MIR146A_3P	AUD	4.79E-05	0.000575438	0.933662	251		blood	PWAS	c3	0.933662	1	IL17RD,TMEM87B,IGSF3,NRCAM,TRDMT1,STXBP6,C5orf63,IGF2R,CD207,MASP1,GFRA1,DIXDC1,BMP2,CPLX2,CCM2,VAV3,PPP1R3B,LRP8,DUSP13,ZHX3,ABL2,ARL8B,TNKS,FOXJ2,CLEC6A,ITGB7,HIF1A,ETS2,SORT1,KPNA1,ERLIN1,RAG1,TXNIP,CAMK1D,IDI2,TBC1D5,LYN,FANCL,TRABD,NEK7,PMEPA1,SNAI2,TMEM154,HMGCR,SPRED1,ILF3,MEF2C,UNC13A,SLC26A7,AHCYL1,HSPD1,VAPB
MIR146A_5P	AUD	0.00521822	0.0128137	0.683834	86	0.341741	blood	PWAS	c3	0.683834	1	CPM,ERBB4,CD96,CCL5,ZNF275,GALNT10,LRRTM2,ABL2,CCK,NOVA1,LANCL1,SORT1,MPHOSPH6,COLEC10,YES1,YWHAB,MMP16,CNTF,VASN,LRP2,PPBP,CD80,SRSF6,HNRNPD,MED1,CXADR,APPL1,EIF4G2,HIPK3,FLNA
MIR146B_3P	AUD	5.53E-05	0.000704582	0.93742	160		blood	PWAS	c3	0.93742	1	CHL1,UNC5C,STAP1,SCG3,EFNB2,SOS1,C1S,EPHB3,LCN1,VSTM4,BACH2,B3GLCT,ITSN1,CYB561D1,PAK6,CSMD1,CELF2,NCK2
MIR146B_5P	AUD	0.00523445	0.0128043	0.682683	86	0.341804	blood	PWAS	c3	0.682683	1	CPM,ERBB4,CD96,CCL5,ZNF275,LRRTM2,ABL2,CCK,NOVA1,LANCL1,SORT1,MPHOSPH6,COLEC10,YES1,YWHAB,MMP16,CNTF,VASN,LRP2,PPBP,CD80,SRSF6,HNRNPD,MED1,CXADR,APPL1,EIF4G2,HIPK3,FLNA
MIR147A	AUD	-2.26E-05	0.000704956	0.974393	162		blood	PWAS	c3	0.974393	1	MAN2B2,DCLK3,NFASC,PCMT1,BMP4,IGF2,SSR1,LSAMP,GPD1L,TNFSF14,ACLY,RAB27B,ST8SIA4,GRID1,PPM1D,TNRC6B,IL13RA1,MTX2,PDPK1,HDLBP,MAP4K3
MIR147B_3P	AUD	-0.0706859	0.0307379	0.0214691	22	0.941748	blood	PWAS	c3	0.0214691	1	BDNF,NDRG4,POLR3F
MIR147B_5P	AUD	2.95E-05	0.000249276	0.905892	1057		blood	PWAS	c3	0.905892	1	IL17RD,MAGI2,FCGR2B,FGG,PCSK1,SVEP1,LRRTM4,IL26,DKK2,PLXNA4,EBAG9,RBM22,NRP1,CPQ,TREML2,SERPIND1,CRKL,SEC13,TENM3,PDE4D,RNF8,PRXL2A,SYTL4,G3BP2,MFAP3L,FAF2,CS,MESD,NCAM1,MAGEA3,C1S,CACNB4,PMM2,ADAMTS5,APBB2,DCP1A,GRID2,TXNDC15,CACYBP,ANGPT1,PPP1R3B,CNRIP1,ANXA11,DLD,EMC4,RAD51,C9,VOPP1,EDIL3,SH3GLB1,HMGA2,ACAN,TNFRSF9,RNPC3,TNKS,STAU2,MFAP1,ARF1,NEGR1,PFN2,GOSR1,CRCP,VPS4B,MAGEA6,SERPINB5,ARL5A,BARD1,FUT9,ELAPOR2,BRSK2,LIN7A,TNFSF15,HDLBP,EIF1B,UBE2V1,CD40LG,SEMA3A,PPARA,MLEC,NCK1,SLC30A5,NHEJ1,FBXL5,SPRED1,NPTN,MEF2C,AGO3,GMFB
MIR148A_3P	AUD	-1.81E-05	0.000332246	0.956534	648		blood	PWAS	c3	0.956534	1	ADAM23,ADGRF5,TEK,CTSA,MMP10,ERBB3,ADAM10,ARFIP1,HOMER1,INHBB,ROBO2,ROBO1,NPTX1,B4GALT6,CADM1,ADAM22,RGMA,NRP1,F3,NOG,ALCAM,EFNB2,PGRMC2,SSR1,CHD7,RAB14,GLRX5,B4GALT5,UBE2D3,DLG2,CS,FMR1,CABP7,ATP4B,GAP43,YWHAB,GRID2,AGFG1,FXR1,PTGES3,MAP2K1,NEURL4,IGFBP5,CD72,PRNP,ARL8B,A4GNT,CANX,QKI,KLF4,PIK3C2A,ADAM17,MGAT4A,BCL2L11,RBM24,MEOX2,ITGA5,TXNIP,MRAS,BACH2,CDKN1B,CNTN4,ARF4,SMS,ANXA4,BMP3,ARRDC3,JARID2,CLTA,ADAMTS15,SNN,NAT14,IL15,MMP13,NT5C3A,TGIF2,LRP2,ADGRB3,VSIG1,OSBPL11,AGO1,MPL,CSF1,LDLR,NPTN,PHF3,CFL2,TGFB2,PRKCZ,MAFG,DDX6,GPCPD1,GMFB
MIR148A_5P	AUD	2.55E-05	0.000407201	0.950019	357		blood	PWAS	c3	0.950019	1	SPOCK3,COL10A1,NT5E,SLIT3,FLRT3,TPP1,G3BP2,FLT1,GSR,SYNCRIP,SEPTIN10,POU2F1,ZWILCH,SRI,HSPA5,SV2A,INA,PRR27,RBBP6,OAS1,LPCAT2,MICU2
MIR148B_3P	AUD	-2.00E-05	0.00033225	0.951974	648		blood	PWAS	c3	0.951974	1	ADAM23,ADGRF5,TEK,CTSA,MMP10,ERBB3,ADAM10,ARFIP1,HOMER1,INHBB,ROBO2,ROBO1,NPTX1,B4GALT6,CADM1,ADAM22,RGMA,NRP1,F3,NOG,ALCAM,EFNB2,PGRMC2,SSR1,CHD7,RAB14,GLRX5,B4GALT5,UBE2D3,DLG2,CS,FMR1,CABP7,ATP4B,GAP43,YWHAB,GRID2,AGFG1,FXR1,PTGES3,MAP2K1,NEURL4,IGFBP5,CD72,PRNP,ARL8B,A4GNT,CANX,QKI,KLF4,PIK3C2A,ADAM17,BCL2L11,RBM24,MEOX2,ITGA5,TXNIP,MRAS,BACH2,CDKN1B,CNTN4,ARF4,SMS,ANXA4,BMP3,ARRDC3,JARID2,CLTA,ADAMTS15,SNN,NAT14,IL15,MMP13,NT5C3A,TGIF2,LRP2,ADGRB3,VSIG1,OSBPL11,AGO1,MPL,CSF1,LDLR,NPTN,PHF3,CFL2,TGFB2,PRKCZ,MAFG,DDX6,GPCPD1,GMFB
MIR148B_5P	AUD	3.14E-06	0.000300853	0.991669	577		blood	PWAS	c3	0.991669	1	MAN2B2,DCUN1D5,FAM20B,TDGF1,CFHR1,GJA1,CFH,KCNIP1,CD69,TMED4,PLEKHA1,CLEC2B,SNRPD3,SATB2,BACH2,SMAD4,RNF13,UBE3A,CUL4B,ERP44,HMGCS1,FOXO3
MIR149_3P	AUD	8.25E-06	0.000203685	0.967693	1201		blood	PWAS	c3	0.967693	1	FLT4,STX1A,UNC5B,NGFR,TIMP3,COL6A1,COPS7B,SH3BP2,RNF24,NFASC,PLXNA4,SLITRK5,NPTX1,NPTXR,MMP19,DDAH1,APOA5,OAF,SORCS1,PNPLA2,CPQ,PTPRJ,CAMK1,PLA2G2A,IGSF8,C1RL,PDE7A,BICDL1,MECP2,CSDE1,LYN,STIM1,THTPA,STX2,S100A5,NR1D1,CSF2RB,PA2G4,CTSD,YBX2,ENTPD2,ATP2A3,RHOC,EIF4EBP2,PIGR,COL11A2,PARP11,RELT,LRRC4B,CSMD2,DES,SERPINA1,PTK2,SCN4B,KCNIP1,MDM4,ALPL,RAB35,NDST1,FURIN,LRP1,APCDD1,ARHGDIA,PCBD1,PSMB2,C1orf210,GLP1R,FIBCD1,SYT7,VAMP2,NLGN3,ALPG,SDC3,RSPO4,VSIR,RBM24,CHST3,SUFU,DLK1,CSDC2,CALN1,HK1,MYRF,BCL2L1,PACSIN1,FANCF,PRKCA,SV2A,SLC4A8,PNPO,CDC42BPA,PAPOLG,PRKACA,YWHAQ,RALB,CASP10,DUSP4,BET1L,ELAVL1,AGAP2,CSF1,GALNT2,ABHD14B,POLH,CREB3L2,ADAM12,NECTIN1,ACP3,NUP98,ZFAND5,RBFOX2,CNP,PURA,IL2RG,CDKN1A,GRK2,RAB5B,DNAJB2,CNGA2,MAPT,ELK1
MIR149_5P	AUD	-2.39E-06	0.000276777	0.993099	732		blood	PWAS	c3	0.993099	1	FASLG,PLA2R1,EDAR,ROR1,CNTNAP2,NTRK2,DAP,DDAH1,IL6,NAPB,NRP2,TNFRSF19,GHR,CBX5,DLL1,NISCH,NDST1,MARCKSL1,EPHB3,TNKS,SORT1,BCL2L11,ANP32A,FKBP1B,ZFAND1,TMEM234,PURB,PIP4K2B,TGFB2,PDE1A,HMOX2,NAP1L1,CBL,PEA15
MIR150_3P	AUD	-9.37E-06	0.000352465	0.978784	646		blood	PWAS	c3	0.978784	1	KITLG,SVEP1,LEPR,STAP1,CDCP1,MAP2K4,TMEFF1,NRP1,SMAP1,UBE2D2,DIXDC1,DOCK9,ARPP21,CREBBP,PTGFRN,TMEM70,PTHLH,NR3C2,ENPP2,CTSC,BMP6,HNRNPAB,KLF4,SEPTIN10,CAV2,YES1,CSGALNACT2,HK1,ARHGEF2,MYB,CDH2,ANGPTL7,COL9A1,ADAM12,VPS26A,MYO6,FYN,NAP1L1,TIAL1,UBE2G1
MIR150_5P	AUD	0.000141715	0.000702697	0.840173	298		blood	PWAS	c3	0.840173	1	PAPPA,NRCAM,UST,HSP90B1,ADAM22,CDH7,PDE7A,RRM2,TMPRSS11A,SNX7,KCNIP1,MDM4,TNF,EIF5,TMED4,CD38,PSMB6,GPR26,CDKN1B,ADAM19,UBE2J1,PRKCA,EPHB2,SAYSD1,MYB,FSHB,FKBP14,SEMA3A,TMEM108,RAD23B,NR1D2,PPARGC1A,SLC30A5,RORB,CPD,TNRC6B,MOB1B,POLH,IL7,FBXL5,ZFP91,PURA,CBL,IST1,SMC3,GDI1,VAPA,ENSA
MIR151A_3P	AUD	6.49E-06	0.000446526	0.988411	272		blood	PWAS	c3	0.988411	1	MANEA,PITPNA,FXR1,COL25A1,AQP4
MIR151A_5P_MIR151B	AUD	0.0568725	0.030914	0.0658125	18	0.376759	blood	PWAS	c3	0.0658125	1	SEZ6L,PPP1R3B,NDE1,AK2
MIR152_3P	AUD	-1.66E-05	0.000332212	0.960042	670		blood	PWAS	c3	0.960042	1	ADAM23,ADGRF5,TEK,CTSA,MMP10,ERBB3,ADAM10,ARFIP1,HOMER1,INHBB,ROBO2,ROBO1,NPTX1,B4GALT6,CADM1,ADAM22,RGMA,NRP1,F3,NOG,ALCAM,EFNB2,PGRMC2,SSR1,CHD7,RAB14,GLRX5,B4GALT5,UBE2D3,DLG2,CS,FMR1,CABP7,ATP4B,GAP43,YWHAB,TFRC,GRID2,AGFG1,FXR1,PTGES3,MAP2K1,NEURL4,IGFBP5,CD72,PRNP,ARL8B,A4GNT,CANX,QKI,KLF4,PIK3C2A,ADAM17,BCL2L11,RBM24,MEOX2,ITGA5,TXNIP,MRAS,BACH2,CDKN1B,CNTN4,ARF4,SMS,ANXA4,BMP3,ARRDC3,JARID2,CLTA,ADAMTS15,SNN,NAT14,IL15,MMP13,NT5C3A,TGIF2,LRP2,ADGRB3,VSIG1,OSBPL11,AGO1,MPL,CSF1,LDLR,NPTN,PHF3,CFL2,TGFB2,PRKCZ,MAFG,DDX6,GPCPD1,GMFB
MIR152_5P	AUD	-6.25E-05	0.000704278	0.929299	215		blood	PWAS	c3	0.929299	1	ENPEP,RPS6KA6,MFAP4,HERC4,NID2,VAMP3,TNFSF10,PIK3C2A,CRIM1,LYN,B4GALNT1,KPNA6,SLMAP,NAP1L1
MIR1537_5P	AUD	-7.27E-05	0.000702931	0.917595	255		blood	PWAS	c3	0.917595	1	IL1R1,MSR1,MDGA2,RCN1,EFNA3,ENTPD1,RUFY1,RNF8,TOR1AIP2,RPS6KB1,PTPN13,GTF2I,LNX1,LYSMD3,CASK,EDA,HIPK3,UBE2F,RPRD1B,CCDC50,MTMR6,ERLEC1,NRG2,ILF3,TMPO,MPDZ,FOXO3,GCNT1,FGF7,EIF4E
MIR153_3P	AUD	-3.66E-05	0.000406775	0.92839	529		blood	PWAS	c3	0.92839	1	JAG1,ADAM23,EPHA4,CD109,UNC5C,CBLIF,ROR1,INHBB,ROBO2,DCUN1D1,IDO1,GLCE,IBSP,DCLK1,TNFSF8,SLC14A1,MFAP3L,DLG2,CACNB4,APBB2,ANGPT1,MEF2C,RPS6KB1,KCTD5,SPHK2,UXS1,TMEM38B,BPTF,FURIN,TES,APP,ERO1B,UNC5A,QKI,CKAP4,TXNDC11,KDSR,BACH2,ADAM19,ATG5,HIPK3,ARID1A,JARID2,DDIT4,CCDC50,CADM2,RASA1,CAP1,GNAI3,KCNIP4,SLCO5A1,USP28,CBFB,MYCBP,PAIP1,EPDR1,PPM1D,TNRC6B,GATM,GRB2,AGO1,PLCB1,LRP12,SATB1,PAX4,LDLR,NPTN,WWP1,DUSP3,CFL2,FOXO3,PMP2,SGK3,RNGTT,TAGLN3,LAMP1,PURA,GAN,AGO3
MIR154_3P	AUD	-5.54E-06	0.000377067	0.988278	417		blood	PWAS	c3	0.988278	1	MAGI2,CLEC12A,SEMA3C,APLP2,PDE4D,TRIB2,GRIA4,ADAMTS5,NTF3,CDH8,LRRTM2,BTG2,AGFG1,VTI1B,ANXA4,RPRD1A,ASAP2,MOB1B,APPL1
MIR154_5P	AUD	-0.00784205	0.013004	0.546475	96	0.229512	blood	PWAS	c3	0.546475	1	LYVE1,PTPRJ,HS3ST3A1,TMEM237,VPS4B,IFIT2,HDHD2,HNRNPR,SULT1E1,CAMK4,MYZAP,GATM,VSIG1,NPTN,TMEM108,PCNA,CBS,PIWIL1,CNGA2
MIR155_3P	AUD	-7.18E-05	0.000446125	0.872151	325		blood	PWAS	c3	0.872151	1	FABP2,POGLUT1,IDO1,GOLM1,SMAP1,NOG,PEX5,FER,EDIL3,FGF12,VHL,SNTB1,GNAI3,STX12,B4GALNT1,DPYSL2,HNRNPF,PIP4K2B,ZFAND5,RAB3C,MAPK14,SMAD4
MIR155_5P	AUD	1.67E-05	0.000315534	0.957861	603		blood	PWAS	c3	0.957861	1	CSF1R,GABARAPL1,CD36,ANTXR2,IL6R,PCDHA4,ENTPD5,OLFML3,SEMA5A,PTPRJ,SERPINA10,ZPLD1,TENM3,ARL6IP5,CSNK1G2,CAB39,GLUL,RPS6KB1,CEBPB,FXR1,VAV3,LRRTM2,MAP4K3,LCORL,LAT2,PLEKHA1,PCDHA7,WBP1L,PTPN2,PAK5,BACH1,BOC,TPRKB,CYB561D1,JARID2,MYB,DNAJB1,ASAP2,PCDHAC1,OTUB2,PPM1D,RPS6KA3,PSIP1,PCDHAC2,SATB1,SGK3,DCUN1D3,SMAD2,FGF7,CBL,LRRC59
MIR1587	AUD	2.14E-05	0.000701486	0.975645	328		blood	PWAS	c3	0.975645	1	KLK13,MDGA1,ITCH,WARS1,EIF5,SDC3,CDY1,TAGLN,NCK1
MIR15A_3P	AUD	-0.00421584	0.022204	0.849413	28	0.888488	blood	PWAS	c3	0.849413	1	NPNT,TNKS,ACVR2B,PARP16,RNF13,SLC41A2,ADAM12,RAB21
MIR15B_3P	AUD	-5.00E-05	0.000575313	0.930711	289		blood	PWAS	c3	0.930711	1	CHL1,SPOCK3,OGN,KITLG,NPNT,CCL28,PTPRJ,MFAP3L,LYN,CROT,CLSTN2,CCL20,CISD2,DYNLT1,PPP1R2,GPC6,P3H1,PDZK1,EYS,ANKRD27,SPINK8
MIR16_1_3P	AUD	4.65E-05	0.000497257	0.925482	545		blood	PWAS	c3	0.925482	1	GFRA2,JAG1,ENPP6,IL26,FUT8,MFAP4,CNTN1,C1GALT1C1,PRR16,RRM2B,HS6ST3,KIF3A,HSPA5,GRIA4,COCH,HAT1,TMEM237,CISD1,TTC17,TGFBR2,PIK3C2A,KPNA1,DPP4,SRI,YY1,PANK3,BRPF1,AIMP1,MMGT1,STAU1,HMGCS1,EHBP1,SPOCK1,PSMD10,MOB1B,AKR1D1,C1orf185,ZHX1,ARPC5,SLITRK4,WNK3,NUP98,RNF41,SCARB2,FYN,STK17B,STX7,CAB39,UBE2G1
MIR16_2_3P	AUD	2.44E-05	0.000287897	0.93237	742		blood	PWAS	c3	0.93237	1	ERAP1,BCHE,NCAM2,DCUN1D5,RGMB,LARGE1,ADCYAP1,B2M,CD200,SEPSECS,WNT5A,PBRM1,RPE,PLAUR,ALDOB,ACP1,GALNT1,IRF6,ZNF41,PTPN13,UBE2B,NOVA1,NEGR1,RGS5,NETO1,RPP30,RAB6B,CDK1,IDI1,IFIT2,CNTN4,OLA1,CLTC,PRLR,FGL2,PRKG1,CDC42BPB,ID1,NAB1,CADM2,KERA,MTMR6,SPRED1,MOB1B,CFL2,ATAD1,RAB1A,PURA,PRMT3,TCP1,UBE2I,ANXA7
MIR17_3P	AUD	0.000173843	0.000987913	0.860318	274	0.384041	blood	PWAS	c3	0.860318	1	FGF2,ROR1,DPT,HJV,ADAM7,DCLK1,FSTL5,PDE7A,PPP4R3A,COCH,CNTN5,ENPP2,RAB11A,WNK3,RAB35,SORT1,BCL2L11,MOCS3,MTCP1,UBE2F,TBC1D5,TAFA1,KLHL7,ADAMTS15,YBX1,ALDH1A1,RAP2A,RAB22A,GAN,UBE2G1
MIR181A_2_3P	AUD	-6.99E-05	0.000352701	0.842798	520		blood	PWAS	c3	0.842798	1	MANBA,MAPK8,QSOX2,ANTXR2,LY75,IGF1R,ANXA6,NRP1,PPP3R1,ILF3,LAMTOR3,UBLCP1,PELI2,COL25A1,PIK3C2A,ACVR2B,EXOSC1,ZPBP,PGAM1,TBC1D5,BDP1,PTGES2,NETO2,BLOC1S5,CUL4B,KPNA6,NAP1L1,CRK,NRAS
MIR181A_3P	AUD	-0.0277215	0.0271339	0.306943	19	0.307077	blood	PWAS	c3	0.306943	1	BTC,RGS3
MIR181B_2_3P_MIR181B_3P	AUD	6.01E-06	0.000575052	0.991658	278		blood	PWAS	c3	0.991658	1	CPOX,XPNPEP1,TBCA,ROR1,SEMA3C,PLXNA4,GRAMD1C,UNC5D,ARL5B,TMCC3,ILF3,ZNF275,PTP4A2,PEAR1,MAPRE1,CCN1,RNPC3,DNAJC18,FGFR2,NEGR1,POU2F1,GORAB,KPNA1,NETO1,NPM1,DUSP16,SMURF1,ANXA4,CDC42BPA,CMPK1,CLTA,CSDE1,RYK,KMT2C,ARID1A,VSNL1,SMARCC1,TNRC6B,ASPH,MOB1B,ARHGAP5,ZHX1,MAMDC2,ARPC5,ATAD1,UFM1,CD3G,PURA,G3BP2,EIF4E,UBQLN2
MIR181C_3P	AUD	0.0543031	0.0444439	0.221771	11	0.377575	blood	PWAS	c3	0.221771	1	SRP19,CADM2,NHEJ1,CD69,G3BP2,STK24
MIR1825	AUD	2.88E-05	0.000445643	0.948513	409		blood	PWAS	c3	0.948513	1	HHIP,CPZ,MDGA2,FLRT3,NRP1,SNAPIN,CHD7,PDE7A,TIAM1,LDOC1,KIT,ITCH,FAM20A,RPS6KB1,NPTX2,NBL1,ULK3,DHX58,RBM24,ERLIN1,JPH3,SPIN1,LIN7C,MYRF,SERPINE1,CRIM1,FUT9,SNN,NOTUM,RAD23B,UBE2L6,AGO1,VPS26A,CREB3L2,DYNLL2,GCNT2,DDR1,GPCPD1,ARPP19
MIR182_3P	AUD	-1.98E-05	0.0004985	0.968304	328		blood	PWAS	c3	0.968304	1	CASP3,B4GALT1,CPA4,CADM1,DOCK9,IL6ST,ZPBP2,PIK3C2A,POU2F1,HDHD2,CRIM1,POLM,EIF4H,RBM46,NAP1L1,CELF2
MIR183_3P	AUD	3.16E-05	0.000352697	0.928556	556		blood	PWAS	c3	0.928556	1	TLL1,MANEA,TNFRSF11B,B4GALT6,TPST1,WNT5A,ITM2B,FSTL5,B3GALT2,ABHD10,PLG,IL6ST,CLU,CTNNB1,TNFSF9,LRRTM3,NOVA1,VTA1,UBE3A,PECR,PI15,CSGALNACT2,NCR3LG1,HNRNPC,HS3ST3B1,BMP3,PRLR,FUT9,KLHL7,CCDC50,CADM2,SPOCK1,RAB5C,FABP4,ACOT13,WNK3,TMPO,VIP,GLIPR1,PHF3,RAB5B,EIF5A
MIR183_5P	AUD	8.11E-06	0.00026663	0.975742	765		blood	PWAS	c3	0.975742	1	EPHA4,AMIGO2,PAM,NCAM2,NEFL,SLITRK3,CCL18,B3GNT2,ROBO2,NTRK2,CPM,MRC2,FLRT3,NRG1,BPNT2,ENAH,ATRN,PTPN4,TMEM70,CACNB4,ABRAXAS2,POLR1C,CALCB,PDCD6,PSMA5,PKD2,HCN1,PDCD4,ACVR2B,PFN2,BACH2,RHPN2,STC1,EPHA7,ALAD,LCK,CTNNA2,SLITRK1,FUT2,RPS6KA3,MTMR6,DGCR2,CSMD1,TMPO,ARPP19,GPCPD1,CFL2,GCLM,RALA,MEF2C,RAB21,MINAR1,EZR,HTR2A,CELF2,NCK2,ARFGAP2
MIR1843	AUD	1.22E-06	0.000575161	0.998314	310		blood	PWAS	c3	0.998314	1	MDGA2,HOMER1,ATP1B1,DCLK1,HGF,VWC2,MAT2B,EDIL3,CCNA1,EIF5,HECW1,GALP,SMS,YTHDC1,NMT2,DNAJA2,ZFP91
MIR185_3P	AUD	-1.66E-05	0.000445451	0.970248	463		blood	PWAS	c3	0.970248	1	BCAM,ARHGAP1,SPRN,DCLK3,PEX14,COPS7B,PLXNA1,ST3GAL1,LRRC32,GALNT16,UGT1A1,UGT1A6,CASQ1,KLK4,MECP2,PAK4,CABP7,CPLX2,NTNG1,USP21,MFGE8,C1QTNF1,TOM1L2,FSTL4,LRP1,SLC30A3,SCUBE3,UGT1A8,FIS1,PRKCA,ASIC4,SERF2,FSTL3,PMEPA1,INTS3,DPYSL5,CD74,ELMO1,LRCH4,FEV,GAS7,NFE2L1,PDAP1,STK24
MIR185_5P	AUD	3.28E-05	0.000331908	0.921195	746		blood	PWAS	c3	0.921195	1	CD209,ADH4,NPNT,CXCL9,PCDH10,FCRL3,DEFA5,SH3BP2,PCDH9,LRRC32,NCAN,GPNMB,MTHFS,ADAM22,HOPX,PIM1,SF1,MECP2,LYN,DLG2,GJA1,NR1D1,UBE2D4,SUMF2,CA10,SDF2,PCDHA4,CSMD2,PPP1R3B,FAM163B,PNP,RAB35,NOTCH2,SLC30A3,HIF1AN,FAM234B,USB1,MRPL34,PCDHA7,TPMT,CNTNAP5,TPD52L1,NETO1,SHISAL1,RGS8,GSTA4,CARD18,SNAP25,TOX3,TBC1D5,EPHB2,ARID1A,STX6,BTLA,CDYL2,SIGLEC1,PRKAR2A,RHOA,PCDHAC1,ARF3,PCDHAC2,AGO1,PARP11,LDLR,CASP14,KLK5,DYNLL2,CDC42,PAK6,CNOT9,EPB41L1,TCP1
MIR186_3P	AUD	3.27E-05	0.000575288	0.95466	279		blood	PWAS	c3	0.95466	1	INSR,PAPPA,SELPLG,KREMEN1,TMX3,B4GALT5,SYT11,BCAR3,CROT,SRL,PDCD4,ST8SIA3,PDZD7,CHEK1,BCL6,VPS4B,CDK1,ARHGAP5,HIBCH,MYB,IL2RA,WNT11,CTCF,PABPC4,MYCBP,WIF1,CPD,DUSP3,NAP1L1,EIF4A2,TPM4
MIR187_5P	AUD	1.43E-05	0.000406811	0.971913	492		blood	PWAS	c3	0.971913	1	CASP3,PCDH9,CD8A,SLITRK5,ATP1B1,LRRN1,SMOC1,DCLK1,CRHBP,TMEM132C,PSAP,ERBB4,FRS2,FLT1,IGDCC4,SYNCRIP,FER,ODC1,ARHGEF7,CDKN1B,SNAP25,PTPRR,DLD,COPS2,DDIT4,RB1,CDH2,RGS7,PAIP1,HDGF,YTHDC1,AIDA,EIF5A2
MIR188_3P	AUD	4.81E-05	0.000702485	0.945438	341		blood	PWAS	c3	0.945438	1	CHRDL1,SBDS,ALDH5A1,KCNMB3,IL12RB1,TOR1AIP2,UBE2D3,CCL11,ARPP21,SUMF2,RNF150,NXPH2,GRID2,RAB26,SMPDL3A,ABL2,ZNF180,ARL8B,STAU2,TTC17,CHEK1,ZNF175,MAPK13,CDK1,FREM2,TARDBP,FANCL,ARRDC3,SORCS3,NRXN2,IGDCC3,SET,CSNK2A1,MAPK10,DIDO1,MED1,PRMT3,UBQLN4
MIR188_5P	AUD	0.000120031	0.000989631	0.903462	196	0.628465	blood	PWAS	c3	0.903462	1	RSPO3,PCDH9,TAPBP,B3GALT2,PPP3R1,FGFR2,ACVR2A,CHST9,GPN1,TNFSF4,STX6,JARID2,GPC6,HNRNPR,STX18,ZNF843,SEMA4B,SPRED1,SRSF7,PTEN,BPGM,MEF2C,ZFP91,PHF3
MIR18A_3P	AUD	-2.30E-05	0.000575966	0.968149	222		blood	PWAS	c3	0.968149	1	CRELD1,GABARAPL1,NTRK2,ELAPOR1,SLIT1,UBE2D4,ADAMTS5,SNX8,C3orf18,UXS1,BTN3A1,CYB561D1,SERF2,TIMP2,CSNK1D,PSMD11,MOB1B,CSMD1,KCNAB2,MSRB3,ACVRL1,MEF2C
MIR18A_5P_MIR18B_5P	AUD	6.63E-06	0.000499322	0.989409	170		blood	PWAS	c3	0.989409	1	PDE4D,FRS2,HIF1A,CA13,TRIB2,PTGFRN,CA12,MEF2C,EPB41L1,FER,ITGA2,CEMIP2,NEDD9,GOSR2,AGFG1,PIAS3,RAB5C,TNFAIP3,HMGCS1,KPNA6,IRF2,SMAD2,RAB5A
MIR18B_3P	AUD	-6.93E-05	0.000705708	0.921768	156		blood	PWAS	c3	0.921768	1	NQO1,NOVA1,FLT3,VAMP7,NFE2L1,SHC1,SHMT2
MIR1908_5P	AUD	2.41E-05	0.000702267	0.972663	306		blood	PWAS	c3	0.972663	1	MDGA1,TGFB1,TNFRSF8
MIR1909_3P	AUD	1.47E-05	0.000575337	0.97957	279		blood	PWAS	c3	0.97957	1	NFASC,NPTX1,HSP90B1,PRND,IGF1,ITGAL,EPHA2,GRID2,MAZ,UBE2M,PDXK,CLK2,FGF1,GSKIP,CANX,TGFBR2,MTRF1L,CALB2,DOC2B,PMEPA1,STX1B,TNRC6B,CDK16,CREB3L2,RAB1B,CNOT9,DDR1,RAB5B
MIR1909_5P	AUD	-6.59E-05	0.000576124	0.908951	137		blood	PWAS	c3	0.908951	1	ERBB3,B4GALT1,MOB4,PTPN4,ZNF275,F7,EIF4E2,BLOC1S5,SERF2,MEF2C,YY1
MIR190A_5P	AUD	-5.01E-06	0.000445989	0.99103	373		blood	PWAS	c3	0.99103	1	CPOX,ANGPTL1,RBL2,CAT,IL2,TAPBP,MEGF10,CHD7,DOCK9,MED4,CROT,PTHLH,VWC2,CSN2,CEBPA,BACH2,CAMK1D,CDKN1B,NLGN1,ASAP2,CFLAR,TNRC6B,ARPC5,DAG1,TANK,LPCAT2,TCF4
MIR190B_3P	AUD	-1.33E-05	0.000574975	0.981479	310		blood	PWAS	c3	0.981479	1	IL1RAP,SHMT1,EFNA5,CXCL12,F5,THSD7A,IL18BP,SNX1,TMEM38B,MPZL1,STAU2,NOVA1,SAMHD1,MYNN,BACH2,HDHD2,IDE,GCH1,COL9A1,DLG2,UBASH3B,B4GALNT1,ACBD7,XG,ADAM9,PARVA,WNK3,RBM39,PDE3A,SMAD2,DNAJA2,MAGOHB,RAB3C,MAPK14
MIR190B_5P	AUD	-5.01E-06	0.000445989	0.99103	373		blood	PWAS	c3	0.99103	1	CPOX,ANGPTL1,RBL2,CAT,IL2,TAPBP,MEGF10,CHD7,DOCK9,MED4,CROT,PTHLH,VWC2,CSN2,CEBPA,BACH2,CAMK1D,CDKN1B,NLGN1,ASAP2,CFLAR,TNRC6B,ARPC5,DAG1,TANK,LPCAT2,TCF4
MIR1911_3P	AUD	-0.00727133	0.011917	0.541754	81	0.207588	blood	PWAS	c3	0.541754	1	TMEM132B,PDE4D,FGFR1,OSM,STC1,HMGB1,FBLN5,SPRED1,KLK15,VTA1,SMAD4
MIR1911_5P	AUD	1.89E-05	0.000499002	0.969817	241		blood	PWAS	c3	0.969817	1	FUT8,B3GNT2,FRS2,SYTL4,GJA1,SERF2,G3BP2
MIR1912_3P	AUD	-5.29E-05	0.000406876	0.89646	477		blood	PWAS	c3	0.89646	1	ADAM23,NQO1,MTHFSD,PCSK9,MRE11,SIRPA,FAM20A,GALNT10,LRRTM2,DPP10,TMED2,JPH3,RGS8,SERAC1,GABARAPL2,SMURF1,ARID1A,LYPD1,TENM2,RB1,CDYL2,MRPL33,CLTC,WRNIP1,CDC25A,RALA,MEF2C,IL20RA,SNRPB2
MIR1912_5P	AUD	3.01E-05	0.000576001	0.958308	191		blood	PWAS	c3	0.958308	1	DKK1,NFASC,ROBO2,DLG3,PDE4D,CDH11,PDGFD,PRKAR1B,CASK,GREM2,MMP16,ST8SIA6,SPTLC2,CDYL2,EPHA7,RAB1A,MTMR6,CDK16,SCARB2,PDPK1,LPCAT2
MIR1913	AUD	-2.80E-05	0.000377089	0.940876	472		blood	PWAS	c3	0.940876	1	CRELD1,GABARAPL1,IL6R,NMB,EFNA3,JAKMIP3,CASQ1,TMEM132C,ADGRG5,CADM3,ADAMTS5,CGREF1,C3orf18,LAIR1,DEFB132,BRD2,ESAM,SORCS3,KMT2C,INTS3,ASF1A,CYGB,KCNAB2,YTHDC1,VASP,ARRB1
MIR1914_3P	AUD	-6.12E-05	0.000705482	0.930897	131		blood	PWAS	c3	0.930897	1	IGLON5,GOLM2,DOCK9,KAAG1,FAP,NOVA1,ST6GALNAC6,DNAI1,IL24,CASP14,COMMD9,RAB5B
MIR1914_5P	AUD	2.92E-05	0.00057559	0.959488	229		blood	PWAS	c3	0.959488	1	FLRT3,MGA,TOR1AIP2,DNAJA2,NCAM1,PLAAT2,NELL2,SEPHS1,BCAP29,SHISAL1,ACADSB,CDKN2B,SATB2,RAPGEF5,ATP1B4,SPSB1,ADAMTS15,DUSP26,DPYSL5,RAP2A,PHEX
MIR1915_3P	AUD	1.26E-05	0.000497341	0.979862	442		blood	PWAS	c3	0.979862	1	ZFYVE27,WNT3A,ICOSLG,ALAD,PDGFRB,TMEM132B,NPTX1,KREMEN1,PCDHGC3,C1RL,TNFSF8,DEAF1,SORCS2,GDF5,MDM4,NDST1,SNPH,SET,SYT7,HNF1A,SUFU,CD79A,RGS8,NEURL1,MYRF,ARMC5,STC1,CA7,TAGLN2,PCDHGA12,SPSB1,PFKFB3,MLEC,PTGES2,TGIF2,MAPKAPK2,NECTIN1,KLK5,MXI1
MIR1915_5P	AUD	2.24E-05	0.000498857	0.964205	206		blood	PWAS	c3	0.964205	1	NCOA2,MAP2K4,HS6ST3,PCLAF,IL1RN,RAB14,DAPK1,BET1L,SYT4,RAB1B
MIR191_5P	AUD	0.0140511	0.0118317	0.235	80	0.111959	blood	PWAS	c3	0.235	1	NRCAM,CBLN4,CREBBP,LRP8,NEURL4,TJP1,SATB1,ADAM9,TMOD2
MIR192_3P	AUD	0.000187003	0.000995537	0.851001	129	0.537239	blood	PWAS	c3	0.851001	1	IL17RD,FAS,RPS6KA6,HS6ST3,IGF2,FRS2,METAP2,ABL2,GRAP2,COLEC10,TMED2,BDNF,NR1H4,DTD2,PRRG1,RHEX,ARL5A,BMPR2,USO1,EDN3,CD46,TCEA1,RAB1A,TMOD2,UBE2G1
MIR192_5P	AUD	-0.00558512	0.0138189	0.686091	69	0.419852	blood	PWAS	c3	0.686091	1	PCDH9,NSF,ANAPC10,DYRK3,PABPC4,SRSF6,TMPO,RAB2A,STX7,EREG
MIR193A_3P_MIR193B_3P	AUD	-7.24E-06	0.000377196	0.984686	426		blood	PWAS	c3	0.984686	1	IL17RD,LRP4,EPHA5,TGFBR3,LAMC2,NT5E,ADGRE5,CADM1,RGMA,PLXNC1,ERBB4,KIT,PLAU,IGFBP5,OSMR,CLTC,RRAS2,MAPK10,CBX7,ST6GALNAC5,YWHAZ
MIR193A_5P	AUD	0.00312279	0.0100185	0.755266	107	0.764185	blood	PWAS	c3	0.755266	1	PAPPA,DCLK1,UBE2D2,TRAT1,ARPP21,WARS1,DSG1,CLCA2,CEBPG,DSCAML1,NETO2,SLC30A5,USO1,NET1,PLCG2
MIR193B_5P	AUD	3.71E-05	0.000704981	0.958051	151		blood	PWAS	c3	0.958051	1	TNFRSF11B,SMAP1,SLC14A1,FAP,AIF1L,GAL3ST1,HNRNPAB,ARL8B,PLS1,LRRTM1,UQCRB,EIF1AD,CAMK1D,DLX3,NIP7,CRLF2,RORC
MIR194_3P	AUD	0.0135952	0.0119915	0.256907	98	0.165334	blood	PWAS	c3	0.256907	1	PCDHA4,RAP1GDS1,GNS,MARCKSL1,DTX1,PCDHA7,ACLY,SMURF1,ADAMTS15,YWHAE,PCDHAC1,PCDHAC2,KCNAB2
MIR194_5P	AUD	5.55E-06	0.000498883	0.991128	239		blood	PWAS	c3	0.991128	1	ANGPTL1,EPHA5,NMB,IGF1R,CADM1,CLEC2A,NTNG1,LSAMP,HBEGF,SEPHS1,QKI,STAU2,GORAB,MGAT4A,ACVR2B,OSTM1,PTPN2,CASK,SFRP2,LIN7C,ITSN1,HHLA2,PELO,ACHE,KMT2C,CUL4B,MTMR6,OSBPL11,SATB1,SPRED1,TMEM108,NACA,WWP1,PARVA,ZFAND5,RNGTT,NUDC,RAB3B,LYN,SUMO2,C18orf32
MIR195_3P	AUD	2.44E-05	0.000287897	0.93237	742		blood	PWAS	c3	0.93237	1	ERAP1,BCHE,NCAM2,DCUN1D5,RGMB,LARGE1,ADCYAP1,B2M,CD200,SEPSECS,WNT5A,PBRM1,RPE,PLAUR,ALDOB,ACP1,GALNT1,IRF6,ZNF41,PTPN13,UBE2B,NOVA1,NEGR1,RGS5,NETO1,RPP30,RAB6B,CDK1,IDI1,IFIT2,CNTN4,OLA1,CLTC,PRLR,FGL2,PRKG1,CDC42BPB,ID1,NAB1,CADM2,KERA,MTMR6,SPRED1,MOB1B,CFL2,ATAD1,RAB1A,PURA,PRMT3,TCP1,UBE2I,ANXA7
MIR196A_1_3P	AUD	1.37E-06	0.000257442	0.995744	1007		blood	PWAS	c3	0.995744	1	SEMA6A,PSAPL1,PAPPA,ADIPOQ,PCDH10,NCAM2,B4GALT1,HTATIP2,PCDH9,POGLUT1,CPA4,NCOA2,TGFBR3,ROBO1,CNTNAP2,DSCAM,MAGEA10,MLF1,PLOD2,CA8,SMAP1,NRG1,SEPSECS,FSTL5,DSG3,ERBB4,ARSB,SSR1,THBS2,IL6,NDUFA5,FXN,RFK,HS3ST4,PBRM1,ARL6IP5,SNTB1,RBM17,CCK,ZHX3,GDA,HERC5,ACYP2,SERPINE2,ZNRF3,RBBP4,GAP43,TFRC,PLAUR,CACNB4,GHR,A1CF,DNAJB11,PARP11,PPIG,CD9,PAK3,LGALSL,FER,HBEGF,TMEM38B,IRAG1,VAMP3,TNFSF10,DGKB,SSB,TAFA4,QKI,MPPED2,DPYSL2,STAT3,TBP,RNF149,NIPAL4,NEDD9,DYNLT3,LIN7C,LRRC25,ELL,MID2,SKIL,GMDS,CNTN4,RGS7,ALDH6A1,ARRDC3,ENOX2,RPRD1A,NEK7,HNRNPA2B1,EIF1B,SAR1A,PELO,MRPL2,PRKAR2A,CD47,UBE3A,SYT4,CUL4B,IL1A,WNK3,TCF4,IRF2,PMP2,TCEA1,CDC42,RBM46,SLMAP,AK2,EIF4B,ADSS2,HIPK3
MIR196A_3P	AUD	-9.47E-07	0.000445528	0.998304	461		blood	PWAS	c3	0.998304	1	JAG1,AMIGO2,MAPK8,NRXN1,HAPLN4,DCUN1D1,FLRT3,EGLN1,RLN2,FRS2,SOCS7,NAPB,PBRM1,RAB32,DLG2,PPP3R1,CAPN2,MAPRE1,RBBP9,KPNA1,AK5,BACH2,ARF4,PRKCI,USO1,CDC42BPA,BRAF,PTP4A1,CHST1,EIF3J,RAP2A,ASRGL1,NPPA,DUSP3,EFNB1,FOXO3,MSRB3
MIR196A_5P_MIR196B_5P	AUD	4.46E-05	0.000993401	0.964206	150	0.570232	blood	PWAS	c3	0.964206	1	MAPK8,LRIG3,MECP2,HMGA2,NTN4,LRP1B,SEMA3A,PRKG1,AQP4,VSNL1,EPHA7,CASK,PSMD11,ABL1,ST6GALNAC5,NAP1L1,TAFA5,SMC3,MAP4K3,GAN,NRAS
MIR196B_3P	AUD	0.0232388	0.0108508	0.0322203	113	0.522203	blood	PWAS	c3	0.0322203	1	CDH7,ANGPTL3,UNC13A
MIR1972	AUD	1.10E-05	0.00037687	0.976686	471		blood	PWAS	c3	0.976686	1	NPNT,TBCA,MDGA2,TMEM132B,PTPRJ,KIAA1549L,IGF2,CDC25B,MECP2,TOR1AIP2,DNAJA2,FMR1,TREM1,NTNG1,IDS,FJX1,IL18BP,GSKIP,COL13A1,WIF1,COL18A1,HOGA1,CDK16,TMEM234,SLITRK4,SIRPB2,YTHDC1,PDXP,ING1
MIR1976	AUD	-9.84E-06	0.000352711	0.977753	468		blood	PWAS	c3	0.977753	1	ACP6,CLEC12A,CBR1,NUDCD3,PLA2G12B,SNX8,IL36RN,GALNT10,HMGA2,BACH2,DHX38,LDLRAD4,MMP16,MYCBP,RXFP1,RND3,DDX6,HNRNPA1,SIT1
MIR197_3P	AUD	-6.26E-05	0.00057432	0.913191	353		blood	PWAS	c3	0.913191	1	CD109,MAPK8,IL1RAP,SMAP1,IGFBP3,DOCK9,ZNF264,TXNDC12,SEPTIN10,FGF12,P4HA1,LYSMD3,GOSR2,PITPNB,IFNA4,INA,ZNF34,PTPN9,SST,CSF1,KPNA6,MINAR1,NAP1L4,PIANP,JAK2,CBL,CILP,ANXA7
MIR197_5P	AUD	1.46E-06	0.000574767	0.997971	284		blood	PWAS	c3	0.997971	1	COLEC12,EPHA5,ICAM5,PCLAF,IL6ST,ANAPC10,FURIN,MSRB2,BTG2,BCL6,CBX5,ARL5A,CD86,PFDN2,AKR1B1,GPD1,ULBP1,SLC26A7
MIR199A_3P_MIR199B_3P	AUD	-3.17E-05	0.000446233	0.943295	296		blood	PWAS	c3	0.943295	1	ADAM10,PSD2,RPS6KA6,NTRK2,SLITRK6,CHAD,APLP2,ERBB4,MECP2,G3BP2,PAK4,SERPINE2,EMC1,BCAR3,NID2,PAWR,FXR1,CDNF,WFDC8,VAMP3,SH3GLB1,QKI,NOVA1,FN1,ARL15,AK4,GORAB,ACVR2A,ACVR2B,CSRP2,ASAP2,SEMA3A,ESRP1,MPP7,TGIF2,KIAA0319L,CTNNA2,LRP2,RB1,NECTIN2,RAP2A,NET1,ADAMTS3,ZHX1,TBX3,NLRP1,ATAD1,CXADR,FGF7,PLCB1
MIR199A_5P	AUD	-1.64E-05	0.000276837	0.952875	637		blood	PWAS	c3	0.952875	1	PLXND1,KL,BCAM,ZFYVE27,TST,MGAT4B,RGMA,FLRT3,PDE4D,NTNG1,LIN7C,HAPLN1,FER,CLEC2D,HIF1A,ZNF329,ACVR2B,TAFA2,CSDC2,ECE1,MYRF,SERPINE1,HSPA5,ARF6,SORCS3,PPARGC1A,VPS26A,KPNA4,RAD23B,IL36B,NUDT5,ASRGL1,TGFB2,GCNT2,DDR1,CELF2
MIR199B_5P	AUD	-1.64E-05	0.000276837	0.952875	637		blood	PWAS	c3	0.952875	1	PLXND1,KL,BCAM,ZFYVE27,TST,MGAT4B,RGMA,FLRT3,PDE4D,NTNG1,LIN7C,HAPLN1,FER,CLEC2D,HIF1A,ZNF329,ACVR2B,TAFA2,CSDC2,ECE1,MYRF,SERPINE1,HSPA5,ARF6,SORCS3,PPARGC1A,VPS26A,KPNA4,RAD23B,IL36B,NUDT5,ASRGL1,TGFB2,GCNT2,DDR1,CELF2
MIR19A_5P	AUD	2.69E-07	0.000497234	0.999568	498		blood	PWAS	c3	0.999568	1	CHL1,UNC5C,NTS,NRXN1,MAN1A2,C1QTNF9,FLRT3,PTPRJ,DCLK1,SEZ6L,CREB3L1,UBE2D4,IL23R,CFL2,IL17A,LRRTM3,CP,LIN7C,AGFG1,EXOSC8,EIF2S1,ABRAXAS1,NEK7,MPP7,HNRNPR,PPARGC1A,TNS4,GATM,ZFAND1,AGO1,ARPC5,WWP1,SLITRK4,MSRB3,PURB,EIF4G2,DERL1,CAB39,EDN1,PGR
MIR19B_1_5P_MIR19B_2_5P	AUD	2.69E-07	0.000497234	0.999568	498		blood	PWAS	c3	0.999568	1	CHL1,UNC5C,NTS,NRXN1,MAN1A2,C1QTNF9,FLRT3,PTPRJ,DCLK1,SEZ6L,CREB3L1,UBE2D4,IL23R,CFL2,IL17A,LRRTM3,CP,LIN7C,AGFG1,EXOSC8,EIF2S1,ABRAXAS1,NEK7,MPP7,HNRNPR,PPARGC1A,TNS4,GATM,ZFAND1,AGO1,ARPC5,WWP1,SLITRK4,MSRB3,PURB,EIF4G2,DERL1,CAB39,EDN1,PGR
MIR1_3P	AUD	-2.94E-05	0.000315472	0.925668	577		blood	PWAS	c3	0.925668	1	SPRN,TIMP3,ANXA2,UST,PLXNA4,MET,HSP90B1,THBS1,GLCE,NRP1,IGF1,PDE7A,FRS2,HSPD1,SFRP1,CCL2,GJA1,NDRG3,TRAPPC3,FAIM,FUT3,KCNIP3,HMGN1,STC2,KLF4,PDCD4,FN1,PIK3C2A,MGAT4A,NEDD9,MEOX2,WBP1L,NXT2,EPHB1,BDNF,BACH2,HS3ST3B1,SRI,TOX3,ARF4,CLTC,ADPGK,ANXA4,SMARCC1,PFDN1,JARID2,GCH1,BPNT1,STMN2,NAB1,CAP1,MPP7,NETO2,TAGLN2,RGS7,YWHAQ,RTN4IP1,SNAI2,SUSD1,ARF3,ARPC3,PPIB,PTPN1,G6PD,ASRGL1,NET1,VAMP4,SATB1,ADAM12,SPRED1,NCL,TBX3,MAX,MAP4K3,WNK3,EDN1,TRA2B,CBL,RAB5A,EIF4E,YWHAZ,TPM4,HIPK3
MIR1_5P	AUD	2.23E-05	0.000352841	0.949581	454		blood	PWAS	c3	0.949581	1	MAPK8,ERAP1,ASPN,PSMA2,AURKA,PDHX,SNTB1,FUT9,ARID1A,CTNNA2,ELAPOR2,ANKRD27,HIKESHI,SRSF6,FOXO3,FAM162A,YTHDC1,STK17B,VCL
MIR200A_3P	AUD	-2.98E-05	0.000235116	0.8993	1047		blood	PWAS	c3	0.8993	1	SEMA6A,JAG1,IFNAR1,PAPPA,UNC5C,PDGFRA,PCDH10,IL6R,NRXN1,SCN2B,PCDH9,NCOA2,ANGPTL1,NFASC,PLXNA4,CNTN1,CXCL12,LOXL3,MAP2K4,C5orf63,PLEK,UGT1A1,UGT1A6,HS6ST3,TCF4,PGRMC2,KIF3A,NRIP3,SLC14A1,CDC25B,TIAM1,FMR1,EPHA2,HS6ST2,NTNG1,DAPK1,RSPO2,HGF,SRC,GSN,CDC25A,IGDCC4,NAP1L2,APBB2,LSAMP,PFKM,RAPGEF5,CCDC80,MPZL2,ABL2,STX2,HCN1,TPK1,OLFM1,PDCD4,EGFR,GPC2,CRMP1,LYSMD3,RBM24,ELK3,FAM210A,EPHA7,PRRG1,H2AZ1,MNX1,ALKAL2,PIN4,LGR4,CHP1,HMGCS1,HCAR2,PPARA,ACADSB,UBE3A,HMG20A,PDK2,TNRC6B,GRB2,OSBPL11,MAPK10,TNFAIP3,VCAN,ARPC5,DUSP3,TGFB2,RBM46,NME1,GCNT2,PPM1L,DCUN1D3,PURA,HNRNPF,CBL,SUGT1,AK2,ARRB1,PAFAH1B2,HIPK3
MIR200A_5P	AUD	6.52E-06	0.000407313	0.987225	367		blood	PWAS	c3	0.987225	1	SEMA3E,SNX4,IL1RAP,EPHA5,CHD7,NCF2,PAPOLG,DNAJC27,SULT1C2,CRIM1,ATAD2,NR4A1,PKP2,RAB1A,RANBP3
MIR200B_5P	AUD	6.52E-06	0.000407313	0.987225	367		blood	PWAS	c3	0.987225	1	SEMA3E,SNX4,IL1RAP,EPHA5,CHD7,NCF2,PAPOLG,DNAJC27,SULT1C2,CRIM1,ATAD2,NR4A1,PKP2,RAB1A,RANBP3
MIR200C_5P	AUD	-0.0254857	0.0180784	0.158619	38	0.438041	blood	PWAS	c3	0.158619	1	SYNCRIP,PAK3,HEPHL1,HS3ST3B1,GNAI3,CD47,SYT4,VASN,IL7,SEMA4F,MSRB3,MEF2C,PCDH8,INA
MIR202_3P	AUD	-2.55E-05	0.000376369	0.94607	655		blood	PWAS	c3	0.94607	1	MMP1,PAPPA,IL6R,COL15A1,GXYLT1,RCN1,PTPRD,LRIG3,IGF1R,SMAP1,CDC34,MCTS1,VCAM1,MOB4,GHR,COL6A3,NID2,MEF2C,GALNT1,GMPR2,POSTN,SNX5,EPHA3,HMGA2,GTF2I,MAPK9,POU2F1,ACVR2A,KPNA1,NIPAL4,RAG1,BTG2,HNRNPC,TSPEAR,PXDN,SKIL,RFESD,SULT1C2,ARL5A,NECTIN3,RB1,IGDCC3,ENOX2,RNF13,PPARA,CAP1,IL36G,SYT2,SULF2,TNRC6B,IL10,GALNT2,ADAMTS3,RBFOX2,PGRMC1,RORC,CERT1,NAP1L1,ROCK2,LRRC59,GPCPD1,MAP4K3
MIR202_5P	AUD	-3.82E-05	0.000446184	0.931701	282		blood	PWAS	c3	0.931701	1	NAGPA,CCL16,SORCS1,RFK,ATRN,NTNG1,CA2,DNAJB14,FGFR2,PLEKHA1,TGFBR2,MYRF,MMP20,TARDBP,SLITRK4,MSRB3,RBFOX2,PPM1L,FMR1,AHCYL1
MIR203A_3P	AUD	2.51E-05	0.000228815	0.912502	971		blood	PWAS	c3	0.912502	1	SPOCK3,EPYC,GABARAPL1,EGLN1,ROBO2,LRPAP1,MAPK8,KITLG,ANTXR2,ERAP1,FGG,EPHA5,COPS7B,GXYLT1,GALNT13,SEMA5A,LIFR,IFIT3,TMPRSS11D,SH2D1B,ST8SIA3,WFDC13,B3GALT2,PDE4D,TMCC3,MCTS1,MECP2,UBE2D3,THSD7A,SRC,SMAD1,PTPN4,RNASE4,ADAMTS5,RELT,PDGFD,LIN7A,ADK,RPS6KA6,PRC1,SPARC,KRT1,FER,SRA1,LRRTM2,HMGA2,GSKIP,INSIG1,MAPK9,PRKCB,ADGRG2,ETS2,OLFM3,ACVR2A,CSN2,PCDHB7,AKAP7,HERPUD2,RAG1,CASK,SGTB,DYNLT1,DGKB,RERG,TARDBP,MMP16,PRKG1,BCCIP,AQP4,RAB27B,CLSTN3,TNFSF15,SEMA3A,CCDC50,MEMO1,CADM2,MACO1,DNAJC27,PSMD5,SCGB2A1,HNRNPR,VSNL1,NR1D2,SENP7,SULT1E1,ADAMTS6,PTP4A1,SNAI2,RRAS2,PTPN9,TMEM154,IL24,ADAM12,MPDZ,TCF4,GATM,USP8,PRKCI,MEF2C,DDX6,HTR2A,CAB39,EIF4E,PDAP1,VAPA,EIF5A2,PHF3
MIR203A_5P	AUD	0.000118736	0.000704704	0.866197	174		blood	PWAS	c3	0.866197	1	JAG1,NT5E,IGF1R,TBP,UBE2D3,CCL2,VIT,ZNRF3,EPHA3,CDH6,BTG2,CSGALNACT2,PFKFB3,SH3BGRL,APAF1,MAP4K3,AARS1
MIR203B_3P	AUD	1.00E-05	0.000407128	0.980368	432		blood	PWAS	c3	0.980368	1	KITLG,ANTXR2,DEFA5,FUT8,MDGA2,NCAN,DCLK1,MTHFD2,HNRNPD,LCORL,ARG2,RAB39B,BACH2,PXDN,LIN7A,ASAP2,NRG3,TARDBP,COLGALT2,RGS7,EPHA7,PPM1D,SGK3,FMR1,FABP5,GAN
MIR203B_5P	AUD	0.000116954	0.00099647	0.906568	118	0.369593	blood	PWAS	c3	0.906568	1	MAN1A2,SORCS1,UBE2G2,CNRIP1,OSMR,CREB3L1,FAM234B,ARL15,WBP1L,ARF6,ALDH6A1,AQP4,ZHX1,TSSK2,VSIG1,UBE2V1
MIR204_3P	AUD	8.54E-05	0.00070182	0.903167	361		blood	PWAS	c3	0.903167	1	ICOSLG,TIMP3,HDGFL3,NFASC,DCUN1D1,METAP1,CDH7,LYN,PMM1,HS3ST3A1,POFUT1,SORD,EPHA3,PCBD1,ARL8B,FN1,PCDHB7,GCK,CNDP2,PALM,NXPH3,GABBR2,CDH3,CUL3,SPOCK1,HSD17B8,COL6A3,NECTIN1,GAS7,AGO3,IRF2,SEPTIN6,KPNB1,RAB5B
MIR204_5P	AUD	7.22E-06	0.000332459	0.982664	586		blood	PWAS	c3	0.982664	1	UGDH,TMEM87B,EPHA5,GSTM3,BIRC2,PPIC,ANGPTL1,PTPRD,NTRK2,FAM3B,CD200,PTPRJ,CAMK1,CRKL,RELL1,ALCAM,EPHB6,IGF2R,SOS1,ACADL,SMIM13,RAB14,FRS2,AP2A2,PDHX,TMOD3,COX5A,UBA2,HGF,SEPTIN11,HAPLN1,ABRAXAS2,NR3C2,ANGPT1,MCCD1,IGFBP5,PRDM1,ACAT1,PDCD6,GPC3,IL7R,EFNB3,NBR1,DPP4,TGFBR2,ZFP91,EVA1C,GAN,TMEM237,ARL8B,NOVA1,MAPK9,RSPO4,AK4,GDNF,JPH3,SEMG2,PTPRR,MAPRE2,TOX3,EPHA7,EPHB2,TARDBP,JARID2,FUT9,MMP16,SPOP,HNRNPA2B1,MAP1LC3B,CHP1,HCAR2,AP1S2,LRP2,THPO,PPARGC1A,RXFP1,PTP4A1,SSRP1,ISM1,TNRC6B,RPS6KA3,MTMR6,ASPH,ZDHHC14,ENDOU,SPRED1,ACBD7,TMEM108,PHEX,PIP4K2B,VAPB,SLITRK4,LRIT3,EZR,RAB22A,GCNT2,NAPG,JAK2,CELF2,DCUN1D3,DNM2,DHH,IST1,CNOT1
MIR2052	AUD	-1.60E-05	0.000241915	0.947367	920		blood	PWAS	c3	0.947367	1	TLL1,CXCL9,ATF6,RSPO3,ENPP6,NRXN1,MAN1A2,SEMA5A,C7,CNTNAP2,TPSB2,FLRT3,SAA2,PDGFD,PROS1,IGF2R,NDUFA5,RHPN2,SERPINE2,YBX2,TNFSF13B,DNAJB14,NTN4,VWC2,SWAP70,CBX5,PAK3,LRRTM2,LCORL,LRRTM3,HMGA2,COL8A1,HCN1,QKI,TMED4,EIF4G3,NEDD9,CHEK1,CLEC2B,CERT1,CDKN2C,BACH2,BACH1,PACSIN1,EXOSC8,SH2D1B,ARRDC3,NEK7,EYS,ESD,HNRNPR,TUFT1,PPARGC1A,UBE3A,ISM1,MSRB3,AGO1,SPART,SOSTDC1,CFL2,USP8,CBL,PURB
MIR2054	AUD	4.75E-05	0.000497697	0.923979	429		blood	PWAS	c3	0.923979	1	NRXN1,LRIG3,C1QTNF9,FMR1,IL6ST,PLAUR,CYCS,SELENOS,CLIC5,C1QTNF3,LRRTM2,CCDC90B,MAPK9,AXIN2,VSTM4,RAB27B,CSGALNACT2,PDE6D,PPP1R8,MSTN,FUT9,CCN3,ID1,YIPF6,EHBP1,G0S2,NR1D2,SLC30A5,LRP12,SGK3,SPACA1,SHC1,PLCB1
MIR205_3P	AUD	2.57E-05	0.000223017	0.908347	1331		blood	PWAS	c3	0.908347	1	CXCL11,C5,MAPK8,DPEP2,ERAP1,RRM1,CBLN1,ADAM10,MRC1,NRXN1,COL3A1,COL10A1,F5,HOMER1,MYOC,B3GNT2,GALNT13,SEMA3C,ENTPD1,TMEM132B,B4GALT6,ADAM7,CA8,BPNT2,GGH,RMDN1,SMIM13,MGA,GNAS,SLC6A14,MECP2,CHMP2B,ENAH,ARL1,SH3GL3,POGLUT3,ATRN,GBP1,IMPA1,GJA1,IGF1,PDIA5,MMP16,APBB2,PPP1R3B,CDH11,DLD,PIK3CG,GCLM,CLK2,SH3BGRL2,ALCAM,LRRTM3,ZBTB33,HAT1,PRNP,TMEM237,TOPBP1,COL25A1,TMED4,TNKS,MGAT4A,NEDD9,YWHAB,NPM1,DYNLT1,CSGALNACT2,DUSP16,AGFG1,RRM2B,NLGN1,TOX3,PANK3,RBBP5,GKN1,TAFA1,FUT9,HECW1,FGL2,RAB27B,RPRD1A,NEK7,ROCK2,UBE2V1,GPC6,PAPOLG,SEMA3A,CAP1,LZIC,RGS18,G0S2,RXFP1,RAD1,CHST1,APAF1,PPM1D,WBP2,SYT4,TNRC6B,SCARF1,CKB,MOB1B,TIMM8A,LAMA4,GPC4,PCNP,TMPO,RAB21,RBM39,CXADR,RAB1A,RNGTT,UBE2G1,ARPP19
MIR205_5P	AUD	3.07E-05	0.000377086	0.935192	403		blood	PWAS	c3	0.935192	1	MAGI2,ERBB3,DSC2,GXYLT1,PTK7,EFNA2,ADGRE2,NSF,CADM1,TNFAIP8,GOLM2,PTPRJ,DHFR,LRRK2,ERBB4,MGA,B4GALT5,HSPA13,TOR1AIP2,DLG2,VEGFA,CCM2,SMAD1,DSC1,CDH11,NR3C2,SNRPF,CCDC80,KLK12,NEU1,ZHX3,NOTCH2,LRP1,EVA1C,HSD17B11,QKI,AXIN2,AK4,KPNA1,LYSMD3,SPINK13,SATB2,HS3ST1,RHPN2,VTI1B,CLTC,ALAD,ROCK2,SMAD4,PLCB1,GPC6,SUSD1,RPS6KA3,EPB41,CSF1,TBX3,CFL2,SH3GL3,HSPA8,RAB3C,EZR,VAPA
MIR206	AUD	-2.94E-05	0.000315472	0.925668	577		blood	PWAS	c3	0.925668	1	SPRN,TIMP3,ANXA2,UST,PLXNA4,MET,HSP90B1,THBS1,GLCE,NRP1,IGF1,PDE7A,FRS2,HSPD1,SFRP1,CCL2,GJA1,NDRG3,TRAPPC3,FAIM,FUT3,KCNIP3,HMGN1,STC2,KLF4,PDCD4,FN1,PIK3C2A,MGAT4A,NEDD9,MEOX2,WBP1L,NXT2,EPHB1,BDNF,BACH2,HS3ST3B1,SRI,TOX3,ARF4,CLTC,ADPGK,ANXA4,SMARCC1,PFDN1,JARID2,GCH1,BPNT1,STMN2,NAB1,CAP1,MPP7,NETO2,TAGLN2,RGS7,YWHAQ,RTN4IP1,SNAI2,SUSD1,ARF3,ARPC3,PPIB,PTPN1,G6PD,ASRGL1,NET1,VAMP4,SATB1,ADAM12,SPRED1,NCL,TBX3,MAX,MAP4K3,WNK3,EDN1,TRA2B,CBL,RAB5A,EIF4E,YWHAZ,TPM4,HIPK3
MIR208A_3P	AUD	-5.13E-05	0.000705774	0.942085	106		blood	PWAS	c3	0.942085	1	OMG,RECQL,PDCD4,LRRTM1,CSNK2A2,STC1,UBE2J1,YBX1,RAB5C,CNOT9,UBE2V1,UBE2V2
MIR208A_5P	AUD	-6.43E-05	0.000445294	0.885259	525		blood	PWAS	c3	0.885259	1	TLL1,ADAM23,NEFL,ING4,RPS6KA6,TOR1AIP1,DSCAM,MMP19,JAKMIP3,TPST1,NOG,CCDC126,ARG1,ZNRF3,REXO2,PGD,ST8SIA4,PTK2,SPARC,SNX3,GPD1L,ITGA2,STC2,EIF5,UBE2B,AK4,RNF149,PECR,CDK1,ANK2,STC1,VSIG10,CNTN4,HNRNPA2B1,CTHRC1,CLTC,FREM2,FUT9,AQP4,UFC1,ROCK2,TTC1,PTPN11,GNAI3,MFAP3L,GRP,MDK,TIMM8A,SLITRK4,MXI1,SGK3,CERT1,UBE2N,MDH2,LYN,SMAD2,JAM3,PCDH8
MIR208B_3P	AUD	-5.13E-05	0.000705774	0.942085	106		blood	PWAS	c3	0.942085	1	OMG,RECQL,PDCD4,LRRTM1,CSNK2A2,STC1,UBE2J1,YBX1,RAB5C,CNOT9,UBE2V1,UBE2V2
MIR208B_5P	AUD	-6.43E-05	0.000445294	0.885259	525		blood	PWAS	c3	0.885259	1	TLL1,ADAM23,NEFL,ING4,RPS6KA6,TOR1AIP1,DSCAM,MMP19,JAKMIP3,TPST1,NOG,CCDC126,ARG1,ZNRF3,REXO2,PGD,ST8SIA4,PTK2,SPARC,SNX3,GPD1L,ITGA2,STC2,EIF5,UBE2B,AK4,RNF149,PECR,CDK1,ANK2,STC1,VSIG10,CNTN4,HNRNPA2B1,CTHRC1,CLTC,FREM2,FUT9,AQP4,UFC1,ROCK2,TTC1,PTPN11,GNAI3,MFAP3L,GRP,MDK,TIMM8A,SLITRK4,MXI1,SGK3,CERT1,UBE2N,MDH2,LYN,SMAD2,JAM3,PCDH8
MIR20A_3P	AUD	6.38E-05	0.000575076	0.911624	255		blood	PWAS	c3	0.911624	1	NUDT12,GALNT3,ADAM10,PLXNA4,RET,KLRC3,DARS2,EGFLAM,CACNB4,CNTN5,RAD51,CSF2RA,ACVR2B,TMED2,FAM241A,NPM1,PI15,ARF6,LILRB2,BMPR2,NECTIN3,ST8SIA6,ANKRD1,MMGT1,CADM2,RGS7,ADAMTS6,PDCD6IP,CSNK2A1,GRB10,SATB1,SIAE,MPDZ,RBM39,PURA,SMAD3,RAB5A,TENM4
MIR20B_3P	AUD	3.13E-05	0.000445947	0.944021	432		blood	PWAS	c3	0.944021	1	F11,NDUFS4,THSD7A,CLEC2A,OGN,GRID2,CNTN5,PFKM,C2orf66,NT5C2,NCR3LG1,FLT3,ST6GALNAC1,EPDR1,HMGCR,MEF2C,BIRC3
MIR210_3P	AUD	-0.00244509	0.0273424	0.928744	36	0.166169	blood	PWAS	c3	0.928744	1	IGF2,BDNF,FGFRL1,KMT2D,RUNX3
MIR210_5P	AUD	7.77E-05	0.0009971	0.937873	108	0.716085	blood	PWAS	c3	0.937873	1	NPNT,LRP4,CAMK2A,PTPRD,BTG2,TENM2,SEMA4B,KCNAB2,DAG1,FAF2
MIR2110	AUD	2.62E-05	0.000332526	0.937117	529		blood	PWAS	c3	0.937117	1	FOXM1,SPOCK3,BCAM,CXCL11,UNC5B,SEMA5A,PCYOX1,CCL8,WNT5A,IFNLR1,G3BP2,ENO2,IL6ST,FGFR1,MOB4,GRID2,NRAS,VWC2,SYNCRIP,CD69,MAP2K1,ZHX3,C1QTNF3,LRRTM2,TMED4,GDF11,G3BP1,WBP1L,YES1,SGTB,SMS,NMT1,AGAP2,BRAF,GPR135,ITSN1,CUL3,NECTIN2,PTPN1,ASPH,NECTIN1,GGPS1,YTHDC1,ELK1,HNRNPA1,PRKACA
MIR2113	AUD	-3.04E-05	0.000352224	0.931247	732		blood	PWAS	c3	0.931247	1	ADAM23,NRXN1,COL3A1,COL10A1,FAM20B,ROR1,DSCAML1,MDGA2,NCOA2,AGO1,HOMER1,CNTNAP2,CPM,OMG,CRH,THBS1,B2M,SORCS1,UBE2D2,IGFBP3,ERBB4,PIM1,CSDE1,CHFR,FMR1,POGLUT3,ATRN,THSD7A,ADAMTSL1,TMEM70,CACNB4,TBPL1,HAPLN1,USP15,CDH8,KCNIP3,KLHL13,NOTCH2,CHST4,TNKS,LRP1B,PIK3C2A,YES1,CASK,BTG2,UBE2D1,DUSP16,KIF16B,MID2,GABBR2,FAM210A,SPSB1,RBKS,CDH2,PPARA,PMEPA1,ANGPTL7,DNAI1,ANKRD27,SULF2,SATB1,KIRREL3,MAP4K3,MXI1,ACTN1,PPP2R5A,CERT1,DCUN1D3,PURA,SHC1,EIF4G2,CBL,IFNL1
MIR2114_3P	AUD	8.29E-05	0.000997299	0.933787	82	0.608904	blood	PWAS	c3	0.933787	1	LILRA2,VAMP1,ARL11,DPP10,DHX58,AGFG1,SIGLEC1,TMEM167B,ERCC1,KPNA6,MEF2C,CSMD1,RAB3B
MIR2114_5P	AUD	0.00796724	0.01133	0.481932	89	0.235127	blood	PWAS	c3	0.481932	1	OCRL,EFNA5,UST,PSMB9,RAPGEF5,CDK1,DCAF5,FKBP1B,BID
MIR2115_3P	AUD	5.09E-05	0.000445878	0.909105	371		blood	PWAS	c3	0.909105	1	CPOX,IL17RD,CTSO,RPS6KA6,VEGFD,CREG1,CKS1B,SORCS1,FADD,CXCL8,ALCAM,TNFRSF21,OGN,TRAT1,GSTA1,ERBB4,MECP2,TOR1AIP2,RBM17,STARD5,VEGFA,SDCBP,MTFR1,C6orf58,PIK3CG,PTH,EDIL3,VAMP3,LCORL,DPP10,BLMH,RBBP9,PRKCB,ADGRG2,RAB27B,ATG5,MAPK1,GPC6,FUT9,CDYL2,CLIC2,RAD23B,PSMD5,RAB18,ANP32A,RHOA,EYS,PPM1D,BRD1,TALDO1,ZFAND1,ARRDC3,WNT7A,CASP14,FGF5,SLMAP,POLR2K,ADSS2,LETMD1,TWSG1,CAMK2D,MAGOHB,GAN,DNAJB2,ENSA,RAC1
MIR2115_5P	AUD	4.73E-05	0.000407341	0.907486	359		blood	PWAS	c3	0.907486	1	JAG1,GXYLT1,PLA2R1,NGF,CRKL,RPIA,CD274,IDS,RPS6KB1,TXNDC12,KCNIP1,STC2,TES,KLRK1,MBTPS1,MRPL34,PIK3C2A,ACLY,GOSR2,MID2,CDKN2D,PRKCA,DTX3L,WWOX,CADM2,ANTXR1,REPIN1,SPRED1,NACA,ZFAND5,CXADR,PURB,ZFP91
MIR2116_3P	AUD	1.07E-05	0.000497613	0.982773	426		blood	PWAS	c3	0.982773	1	PAPPA,SPINT2,NTRK2,MDGA1,TMEM132C,CDSN,ATP4B,MTHFD2,GALNT1,POU2F1,DNAJC19,CHEK1,PRSS35,VTI1A,C15orf48,PRKCA,MYB,PEA15,ADPRH,SPOCK1,TNRC6B,MAGOHB,EREG,ZFP91,SMNDC1
MIR2116_5P	AUD	8.13E-06	0.000315498	0.979442	544		blood	PWAS	c3	0.979442	1	SPOCK3,INSR,HADH,BTC,NCAM2,IGF1R,H6PD,C1QTNF3,FLRT3,DHFR,SOS1,CCDC126,DLG2,SORCS2,SDCBP,ACYP2,HAPLN1,SH3GLB1,PIK3C2A,RNF149,CUL1,TENM2,CHP1,ARL6,PMS2,PTPN1,NHEJ1,TNFAIP3,ADAM12,TSTD1,MAP4K3,SGK3,MYDGF,RBM46,SPACA1,GCNT2,DCUN1D3,YWHAZ
MIR2117	AUD	-2.19E-05	0.000445771	0.960792	388		blood	PWAS	c3	0.960792	1	PAICS,IL1RAP,NFASC,THSD7A,SIGLEC6,CD93,DLG3,NOG,LIMA1,PMM1,KIT,IL22RA2,CR1,C9,PELI2,LRRTM3,CPVL,ARG2,PURB,ANXA3,CAMK1D,CNDP2,PAK5,AGFG1,EIF2S1,SDCBP2,STX6,BMP3,JARID2,PSIP1,JCHAIN,TNRC6B,OSBPL11,TMEM234,ACP3,CSRP3
MIR211_3P	AUD	2.29E-05	0.000995491	0.98161	118	0.0980675	blood	PWAS	c3	0.98161	1	RGMB,TMEM9,SORCS2,PKLR,AIF1L,RBFOX2,PIK3CG,SATB2,SPIN1,ANP32A,CRABP2,SQSTM1,HNRNPD,UBE3A,SYNGR3,LAD1,FYN,PDXP,CNGA2,ELK1
MIR211_5P	AUD	7.23E-06	0.000332463	0.982661	586		blood	PWAS	c3	0.982661	1	UGDH,TMEM87B,EPHA5,GSTM3,BIRC2,PPIC,ANGPTL1,PTPRD,NTRK2,FAM3B,CD200,PTPRJ,CAMK1,CRKL,RELL1,ALCAM,EPHB6,IGF2R,SOS1,ACADL,SMIM13,RAB14,FRS2,AP2A2,PDHX,TMOD3,COX5A,UBA2,HGF,SEPTIN11,HAPLN1,ABRAXAS2,NR3C2,ANGPT1,MCCD1,IGFBP5,PRDM1,ACAT1,PDCD6,GPC3,IL7R,EFNB3,NBR1,DPP4,TGFBR2,ZFP91,EVA1C,GAN,TMEM237,ARL8B,NOVA1,MAPK9,RSPO4,AK4,GDNF,JPH3,SEMG2,PTPRR,MAPRE2,TOX3,EPHA7,EPHB2,TARDBP,JARID2,FUT9,MMP16,SPOP,HNRNPA2B1,MAP1LC3B,CHP1,HCAR2,AP1S2,LRP2,THPO,PPARGC1A,RXFP1,PTP4A1,SSRP1,ISM1,TNRC6B,RPS6KA3,MTMR6,ASPH,ZDHHC14,ENDOU,SPRED1,ACBD7,TMEM108,PHEX,PIP4K2B,VAPB,SLITRK4,EZR,RAB22A,GCNT2,NAPG,JAK2,CELF2,DCUN1D3,DNM2,DHH,IST1,CNOT1
MIR212_3P	AUD	2.13E-05	0.000332616	0.948903	465		blood	PWAS	c3	0.948903	1	SEMA6A,HHIP,HNRNPH1,PAM,PCDH10,FRS2,NTNG1,ADAMTS5,HBEGF,NOVA1,DPYSL3,ACVR2B,HNRNPM,MAPK1,RASA1,CSDE1,H2AZ1,ASF1A,RB1,TLN2,CD300LF,AGO1,ZHX1,SPRED1,FOXO3,SGK3,G3BP2,SLC26A7,GMFB
MIR212_5P	AUD	3.14E-05	0.000703381	0.964406	275		blood	PWAS	c3	0.964406	1	ATF6,FAM20B,SEMA4D,SPTLC1,SORCS1,NRP1,KIAA1549L,TRAT1,SYT9,MGA,SEPTIN11,PTHLH,DLL1,VAT1,CLIC5,HSCB,MARK3,MAPRE2,ACY1,LDLRAD4,NAB1,CNPY3,USP15,INSL5,MACO1,PAFAH1B2
MIR214_3P	AUD	-1.79E-05	0.000352914	0.959642	428		blood	PWAS	c3	0.959642	1	IL17RD,MAPK8,PDE5A,PLXDC1,IGSF3,FAM20B,NMB,NEO1,F8,CRKL,PCMT1,C1orf226,CTSS,PIM1,RAB14,GFRA1,RPIA,FGFR1,ARL2,CLSTN1,CTNNB1,DLL1,ST6GALNAC1,PDE11A,TAFA4,QKI,PGF,PURB,BCL2L11,KPNA1,GDNF,VSTM4,JPH1,TRAF1,EDF1,GATD3,PARP16,GPN1,ATP2A3,MAPK1,FBLN5,AMMECR1L,LRP2,HMG20A,CSF1,NECTIN1,ADSS2,ACVRL1,CERT1,PPM1L,CBL,TRA2B,YWHAZ
MIR214_5P	AUD	2.13E-05	0.000575897	0.970512	213		blood	PWAS	c3	0.970512	1	JAG1,FASLG,NCOA2,DHX8,F10,WFDC13,ARSB,NELL2,EGFLAM,PREP,YEATS4,UNC5A,GCNT4,SMAD4,CNTF,BPGM
MIR215_3P	AUD	8.22E-05	0.000444478	0.853306	549		blood	PWAS	c3	0.853306	1	SELE,PCDH9,C7,BTN3A3,ADAM22,MASP1,FKBP7,TFRC,CACYBP,ENPP2,NEGR1,UBE2B,TPK1,P4HA1,LRFN5,BCL2L10,SAMHD1,EPHB1,ENOX1,CHST9,TMPRSS5,PIAS3,PPARGC1A,GNAI1,GRID1,NR4A1,CD46,NCL,PPFIA1,TICAM2,EREG,EIF4H
MIR215_5P	AUD	-0.00558512	0.0138189	0.686091	69	0.419852	blood	PWAS	c3	0.686091	1	PCDH9,NSF,ANAPC10,DYRK3,PABPC4,SRSF6,TMPO,RAB2A,STX7,EREG
MIR216A_3P	AUD	-1.41E-06	0.000266349	0.99578	1069		blood	PWAS	c3	0.99578	1	JAG1,MINPP1,INSR,CCN4,NGFR,GALNT3,IGSF3,NRXN1,MET,GXYLT1,SLIT2,ROR1,POGLUT1,CDCP1,TRIL,IGLON5,NPTXR,RET,GREM1,NEO1,VEGFC,CA10,SEC22A,GEM,SLC26A11,GNS,FAM177A1,RND3,MATN3,F3,SMAP1,CRKL,SOS1,TNFRSF10D,ENAH,PDHX,WNT3A,NRP2,CACNA2D3,ITPKC,PDIA5,LYPD3,ITCH,GRIA4,ADAMTS5,DCP1A,HAPLN1,NXT2,CA12,PDE3A,EPB41L1,AKR7A2,MCF2L,RPS6KB1,DOT1L,ISL1,NEURL4,NDST1,SH3BGRL2,ABL2,DPP10,AK4,IRF4,WBP1L,ITGA5,CKAP4,RAB39B,ECE1,TXNIP,VPS4B,ERLEC1,CSRP2,SNAP25,GABBR2,CA7,GLTP,CLPP,RETREG1,EPHB2,FNDC4,MAPKAPK3,UBE2V1,FBLN5,YWHAB,SH2D3C,OPHN1,COLGALT2,ELMO1,ARF3,SPG21,PTPN9,IL13RA1,ASPH,ST6GALNAC3,CSF1,TMEM167A,BAG2,TCEA1,CXADR,GCNT2,RNGTT,PPP1CC,SMAD2,STX7,PDPK1,DIRAS1,CABLES2,AK2,MAPK14,UBE2N,STK24
MIR216A_5P	AUD	-0.0165042	0.0130202	0.204946	78	0.535672	blood	PWAS	c3	0.204946	1	NEO1,MEGF10,DIXDC1,PTHLH,TRIAP1,EDIL3,ST8SIA2,CDH6,CAV2,NETO1,ATP1B3,PI15,ARMC5,ARID1A,SERF2,CADM2,DCP1B,CMPK1,PELO,AMMECR1L,COL9A1,AGO1,CFL2,BMP10,CSK,NAP1L1,JAK2,UBE2V2,MACO1
MIR216B_3P	AUD	0.000101528	0.000445923	0.819894	332		blood	PWAS	c3	0.819894	1	GXYLT1,NTRK2,PCYOX1,UGT2A1,RAB14,SRL,NCAM1,PTGFRN,NXPH2,DIPK1C,OCIAD1,EDIL3,RAB39B,CTNNA2,ELAPOR2,AASDHPPT,PTP4A1,EPDR1,ELAVL1,TMEM108,YY1
MIR216B_5P	AUD	8.38E-06	0.000704293	0.990501	205		blood	PWAS	c3	0.990501	1	MSR1,DNAJB9,ARFIP1,PLXNA1,NTRK2,B4GALT6,DIXDC1,LIMA1,ENAH,SMAD1,APBB2,LRP8,BCL2L11,ANXA10,MPHOSPH6,CASK,RRM2B,VAPA,GAD1,PRLR,WWOX,CCDC50,CASP10,RNF146,IGSF11,USO1,PMP2,HK2
MIR217_5P	AUD	1.22E-05	0.00030092	0.967689	605		blood	PWAS	c3	0.967689	1	LEPR,GXYLT1,MRE11,CHST11,ATP1B1,CA8,ITPA,SOS1,HS3ST3A1,CTNNB1,CROT,USP15,FGFR2,TNFSF11,MGAT4A,ACVR2B,RTF1,POGLUT2,AGFG1,NAP1L2,RAB4A,MAMDC2,ST8SIA6,CDYL2,SEMA3A,NAB1,KPNA4,VSNL1,ADGRB3,PPM1D,HSPA9,PSIP1,ATG7,PCNA,YTHDC1,G3BP2,HIPK3
MIR218_1_3P	AUD	1.61E-05	0.000446217	0.971295	288		blood	PWAS	c3	0.971295	1	MANBA,INHBB,C7,SIGLEC6,MFAP3L,STIM1,LMAN2L,SRC,LCP1,ITM2C,CDH8,NOTCH2,HIBADH,CLINT1,POU2F1,BTG2,CD8B,HK1,NLGN1,PANK3,PARP16,CRIM1,SMARCC1,PFKFB3,GALP,BID,LDLRAP1,CLN5,RAB3C,RAC1
MIR218_2_3P	AUD	-1.07E-05	0.000407514	0.979071	284		blood	PWAS	c3	0.979071	1	ALAD,COL6A1,PPIL1,ADAMDEC1,COL6A5,DUSP13,DSG3,BMP6,PTPN2,PI15,OLA1,DEFB110,EIF4H
MIR219A_1_3P	AUD	-5.84E-06	0.00028805	0.983828	686		blood	PWAS	c3	0.983828	1	FASLG,ERAP1,EPHA5,SLITRK3,MDGA2,IBSP,PIM1,REG1A,ACAT2,ARF1,ANXA8,ST13,MEMO1,PABPC4,GPC6,KERA,HECW1,TNRC6B,MINAR1,BIRC3,JAK2
MIR219A_2_3P	AUD	-7.27E-05	0.000996013	0.941802	127	0.597603	blood	PWAS	c3	0.941802	1	F11,COL3A1,DSCAM,DDC,RCAN1,SORD,PPCS,SEPHS1,TPK1,STAU2,SERAC1,APOC2,HSPH1,DIDO1,VRK1,PPFIA1
MIR219A_5P	AUD	3.21E-05	0.000376978	0.932084	479		blood	PWAS	c3	0.932084	1	PDGFRA,GXYLT1,OCRL,ROR1,ADGRE2,ADCYAP1,IL12B,DDAH1,SORCS1,IL5RA,EFNB2,PDE4D,CHD7,PIGR,LSAMP,CNRIP1,ISL1,RAB17,MFNG,LGALSL,RAB35,ANAPC10,FURIN,TGFBR2,ETV5,RBM24,CAMK1D,ABRAXAS1,TENM2,CDYL2,PPARGC1A,CCNA2,UBE3A,SYT5,COL9A1,UBASH3B,FBXO3,ASH1L,CDH1,CERT1
MIR219B_3P	AUD	9.00E-05	0.000989033	0.927467	284	0.639839	blood	PWAS	c3	0.927467	1	EPHA4,SOD3,UNC5C,MPZ,SLC6A14,GRID2,DPP10,EPHB1,STAR,CAMK1D,CSGALNACT2,TNFSF13B,CD226,SATB1,ABHD10,PDE1A,TCP1
MIR219B_5P	AUD	-6.56E-05	0.000995916	0.947475	107	0.712478	blood	PWAS	c3	0.947475	1	UNC5C,RCN1,FAM20A,CDH11,LOXL2,AK4,MTCP1,TARDBP,PTN,PDLIM1,GGA3
MIR21_3P	AUD	4.81E-05	0.000446091	0.91405	308		blood	PWAS	c3	0.91405	1	CCL28,RPS6KA6,MAP2K4,ATP1B1,TMEFF1,PCLAF,TIAM1,ANOS1,DNAJB4,PLA2G12B,FXR1,STMN4,ALCAM,HSD17B11,CANX,STAU2,TRIO,BCL2L11,PPP1R2,PDIA4,PRKG1,PPP1R1A,KIRREL3,NUDT3,FOXO3,APPL1,PPP1CC,LAMP1
MIR21_5P	AUD	2.73E-05	0.000406864	0.946444	510		blood	PWAS	c3	0.946444	1	JAG1,EPHA4,FASLG,TIMP3,C7,TGFBI,CDH7,MATN2,TIAM1,PBRM1,UBE2D3,ARL1,ITCH,NTF3,USP15,PPP1R3B,CCL1,NEGR1,CCL20,PDCD4,PLEKHA1,ADGRG2,STAT3,OLFM3,BTG2,UBE2D1,NPPB,WWP1,RASA1,CLIC2,MSH2,FGF18,HIPK3,VCL
MIR221_3P	AUD	-9.62E-06	0.000445822	0.982777	366		blood	PWAS	c3	0.982777	1	KDR,SNX4,SEMA3C,CXCL12,DCUN1D1,ATP1B1,ADAM22,SNAP29,PLXNC1,NXPH1,ERBB4,FXN,BICDL1,FMR1,KIT,C6,PPP3R1,CLGN,SYNCRIP,SVIP,CCN1,BCL2L11,NIPAL4,ASPA,KIF16B,CDKN1B,UBE2J1,ARF4,PANK3,RAB18,DDIT4,CDH2,INA,EIF5A2,GRB10,GDF9,GNAI3,PAIP1,EIF3J,GALNT3,MRAP2,WNK3,IRF2,RAB1A,AIDA,VAPB
MIR221_5P	AUD	-4.95E-05	0.000704451	0.943931	179		blood	PWAS	c3	0.943931	1	CYTL1,NPNT,HOMER1,ATP1B1,SORCS1,PTPRJ,CRKL,NRIP3,PEAR1,CPLX2,A1CF,SRSF7,SERPINB13,RIC3,SHISAL1,CALN1,CUTC,CDC42BPA,EDN2,TNRC6B
MIR222_3P	AUD	-9.62E-06	0.000445822	0.982777	366		blood	PWAS	c3	0.982777	1	KDR,SNX4,SEMA3C,CXCL12,DCUN1D1,ATP1B1,ADAM22,SNAP29,PLXNC1,NXPH1,ERBB4,FXN,BICDL1,FMR1,KIT,C6,PPP3R1,CLGN,SYNCRIP,SVIP,CCN1,BCL2L11,NIPAL4,ASPA,KIF16B,CDKN1B,UBE2J1,ARF4,PANK3,RAB18,DDIT4,CDH2,INA,EIF5A2,GRB10,GDF9,GNAI3,PAIP1,EIF3J,GALNT3,MRAP2,WNK3,IRF2,RAB1A,AIDA,VAPB
MIR222_5P	AUD	6.77E-06	0.000498919	0.989177	239		blood	PWAS	c3	0.989177	1	FGF2,SERPINE2,EPHA5,NRG1,ARSB,G3BP2,ABLIM3,PAK4,HSPA5,CREBBP,TNFRSF19,EMC1,MTHFD2,BCAR3,PAWR,FXR1,WFDC8,LRRTM2,SH3GLB1,TNFSF10,UQCRB,UBE2J1,APOH,ANKRD46,DDIT4,RB1,STAU1,HS3ST5,SEMA3A,PSG1,NUTF2,MAPKAPK2,LRP2,NECTIN2,RAP2A,SETD2,ADAMTS3,SPINK8,CFL2,ATAD1,RNGTT,GCNT1,ROCK2,FGF7,TRA2B
MIR223_3P	AUD	-1.05E-05	0.000498654	0.983209	290		blood	PWAS	c3	0.983209	1	PARP1,INHBB,IGF1R,MPZ,HSP90B1,SLC35G2,F3,SMAD1,ANAPC10,NOTCH2,OLFM1,G3BP1,KPNA1,PRDM1,WBP1L,UBE2A,CBX5,CYTIP,CDH12,RHOB,RERG,CRIM1,NUP210,NDNF,DDIT4,SPTLC2,HMGCS1,RASA1,ADGRB3,RRAS2,ATG7,INPP5B,FOXO3,SEPTIN6,GMFB
MIR223_5P	AUD	-2.56E-05	0.000315531	0.935336	569		blood	PWAS	c3	0.935336	1	ADAM23,ERAP1,ENTPD1,TMEFF1,CYP3A4,EFNB2,RAB14,PBRM1,LYN,ADAMTS5,APBB2,USP25,NXT1,HSPA1A,DYNLRB2,VCAN,TPMT,CNTNAP5,NETO1,SRI,ARF6,DLK2,AIMP1,WWOX,SEMA3A,MTPAP,OSBPL9,NETO2,YWHAQ,PMS2,RRAS2,RPS6KA3,DIDO1,PMP2,RAB22A,SPACA1,DEFB110,SMAD2,ROCK2,FGF7,UBE2V2,DDX19B,LRRC59
MIR224_3P	AUD	-9.97E-06	0.00030077	0.973545	632		blood	PWAS	c3	0.973545	1	PROK2,TOR1AIP1,SEMA5A,ADA2,ATP1B1,CADM1,FLRT3,GEM,FAHD1,MPO,DHFR,NDUFA5,RAB14,DLG2,FMR1,HS3ST3A1,PDIA5,SNX1,SMURF2,SNAP25,TNFSF4,ARMC10,CUL1,PRKG1,NAP1L2,RPS3,PTPN11,LZIC,YWHAQ,AMMECR1L,KPNA4,ELAVL1,TNRC6B,RAP2A,FST,ARPC5,DPYSL2,ARHGAP5,USP8,OAS1,MEF2C,NRG3,SMAD2,VAPA,RAC1,DIMT1
MIR2276_3P	AUD	7.72E-05	0.000574877	0.893237	286		blood	PWAS	c3	0.893237	1	IL1R1,UBE2E1,NTM,GLCE,APLP2,LILRB4,HERC4,TREM1,SFRP4,CREBBP,TMEM70,COL6A2,RSRP1,TAFA4,PPP2R3A,BACH2,AGFG1,ADAM19,ARID1A,CUL3,HNRNPR,BRD1,PSMD11,RAP2A,ABHD14B,RAB31,ZFAND5,USP8,PPP2R5A,MEF2C,MINAR1,PDPK1,AHCYL1,ABHD10
MIR2276_5P	AUD	-9.49E-05	0.000704994	0.892868	158		blood	PWAS	c3	0.892868	1	MANBA,ZFYVE27,ING4,TNFRSF13B,CCT5,GDF11,CHST3,CP,FAM241B,IL5,PFDN1,TGIF2,B4GALT3,PCNP,SRSF6,ZFAND5,AHCYL1
MIR2277_3P	AUD	1.59E-05	0.000576381	0.978029	129		blood	PWAS	c3	0.978029	1	IGLON5,NTNG1,FKBP1B,NRSN1,CDKN1A,CTBP1
MIR2278	AUD	-2.15E-05	0.000575024	0.970115	292		blood	PWAS	c3	0.970115	1	PAPPA,IL17RD,CCL28,ADAM22,GEM,PLOD2,DIXDC1,GNAS,UBE2D3,ALDOB,LSAMP,USP25,SYNCRIP,JPH1,SPIN1,CRIM1,EIF5A2,MAPK1,UBTD2,RHOA,RAB5C,TGFB3,GCNT1,NRAS,ZFP91
MIR22_3P	AUD	-7.03E-06	0.00040734	0.986229	312		blood	PWAS	c3	0.986229	1	IL17RD,ERBB3,HOMER1,PRCP,MAP2K4,EMILIN3,SMAP1,MECP2,TRIB2,MTHFD2,OGN,YARS1,CCN1,CAV3,SEPHS1,HERPUD2,LIN7C,GABBR2,CLIC4,INPP5B,FUT9,CENPV,DDIT4,TNRC6B,GATM,KIAA0040,LRP12,CYRIB,KIRREL3,CD80,MAX,NET1,MAPK14,ARRB1,RAB5B,NRAS
MIR2355_3P	AUD	5.32E-05	0.000994385	0.957313	129	0.216312	blood	PWAS	c3	0.957313	1	FAM20B,FRS2,IL6ST,FJX1,CDON,RPS6KB1,ABCC6,ILF2,BTG2,PRSS35,SERPINE1,FREM2,ARID1A,TENM2,HECW1,CCPG1,CAP1,EPHA7,RAP2A,PHEX,ACTN1,PLCB1,ZFP91,CTBP1
MIR2355_5P	AUD	6.97E-05	0.000704557	0.921145	182		blood	PWAS	c3	0.921145	1	ADH1C,ICAM4,TMEM132B,TMX3,DIXDC1,SOCS7,TIAM1,HNRNPR,LRTM2,KCNIP3,NBL1,NDST1,STMN1,STAU2,RBBP9,CHEK1,RAB27B,BTG2,AGFG1,AMIGO1,ATP1B4,ARHGAP36,CLSTN3,NT5C3A,TNRC6B,AGO1,CREB3L2,DPYSL2,PARVA,FAF2,RAB1B,MEF2C,CBL,GGA3,VASP,AHCYL1,DNAJB2,PABPN1
MIR2392	AUD	0.000107726	0.000994839	0.91377	145	0.143644	blood	PWAS	c3	0.91377	1	NFASC,GRAMD1C,DIXDC1,VPS25,MFAP3L,ISL1,CALCB,CLSTN2,STMN4,AFAP1L1,KLRK1,NOVA1,SMURF2,SIGLEC1,TGM2,CASP10,REPIN1,BRD4,CLIC4
MIR23A_5P	AUD	-0.00540777	0.00997884	0.587871	132	0.187435	blood	PWAS	c3	0.587871	1	TEC,REG1A,NTRK3,PPA2,IGF2,DSC1,KCNIP1,MAPRE1,CAMK1D,GPC6,VSIG1,SSMEM1
MIR23B_5P	AUD	-4.21E-05	0.00098561	0.965962	316	0.255014	blood	PWAS	c3	0.965962	1	TEC,EPHA5,NTRK3,PPA2,IGF2,REG1A,SIRPA,PLG,DSC1,KCNIP1,MAPRE1,ITGA5,CAMK1D,GPC6,VSIG1,SSMEM1
MIR2467_3P	AUD	-2.94E-05	0.000497484	0.952888	406		blood	PWAS	c3	0.952888	1	CD209,NRBP1,SCN2B,AGO1,ST3GAL1,KREMEN1,GLCE,KIAA1549L,SRXN1,IL1RN,SULT2A1,PIGR,EFHD1,NID2,CNTN5,ATP1B2,PDXK,STMN4,VOPP1,ARL8B,ST8SIA2,ARL3,NECTIN3,GOSR1,RGS8,GOSR2,RRM2B,GABBR2,TLN2,MMP16,TUFT1,TNRC6B,RAB1A,FABP3,NECTIN1,KRT72,ACOT13,PPP2R5A,NPLOC4
MIR2467_5P	AUD	2.65E-05	0.000498024	0.957631	362		blood	PWAS	c3	0.957631	1	PSAPL1,EBI3,PSD2,MUL1,RNF24,PLXNA4,EIF2AK4,IL5RA,APLP2,NR1D1,PPP3R1,YBX2,TXNDC5,ATP1B2,LRP8,RCN3,SH3GLB1,HIF1AN,DPYSL3,ACVR2B,PLIN3,RAB11A,GABBR2,CPD,SPOCK1,TOP1,UBE2I,MAPT
MIR24_1_5P_MIR24_2_5P	AUD	-0.00153389	0.00877159	0.861181	176	0.430503	blood	PWAS	c3	0.861181	1	PCDH9,EGLN1,NXPH1,TREM1,LAMTOR3,TNFAIP8,EDIL3,DNAJC10,AFAP1L1,ACADSB,ASPH,TSSK2,BIRC3,FMR1
MIR24_3P	AUD	6.20E-05	0.000300477	0.836651	740		blood	PWAS	c3	0.836651	1	FASLG,LRPAP1,FAS,PDGFRB,SEMA4A,ST3GAL1,PTPRD,PLOD2,NRP1,CDH7,MATN3,SSR1,PIM1,SNTB1,PAK4,SFXN5,NRP2,IFNG,TNFRSF19,APBB2,SRL,DLL1,RPS6KB1,CRIPT,CRAT,NDST1,MARCKSL1,FURIN,STC2,CHST4,INSIG1,TTC17,DNAJB12,MGAT4A,BCL2L11,PRDM1,VSTM4,LSM4,DUSP16,ELL,CDKN1B,ADSS1,ADPGK,STX6,GAD1,NUP210,SNN,NDRG4,RASA1,MLEC,KPNA4,MAPKAPK2,RBBP4,ACVR1B,TLN2,NAIF1,CDK16,SEMA4B,FST,TOP1,EDA2R,RALA,PURA,CAMK2B
MIR25_3P	AUD	1.02E-05	0.000332309	0.975415	616		blood	PWAS	c3	0.975415	1	MSR1,DNAJB9,MAPK8,NPNT,MMP10,ADAM10,NEFL,DSC2,CBLN4,ROBO2,PTPRD,CXCL5,MAP2K4,NSF,ASPN,GLCE,PTPRJ,NRG1,PITPNA,B3GALT2,RAB14,DOCK9,IDH1,G3BP2,ADAMTSL1,HERPUD2,PCOLCE2,UGP2,APBB2,CADM2,DNAJB12,PPCS,FXR1,CD69,CHCHD10,SCUBE3,DPP10,INSIG1,KLF4,PLEKHA1,ARF1,BCL2L11,RGS3,ITGA5,BTG2,PKDCC,CALN1,FZD10,DUS2,VPS4B,RHPN2,ADAM19,HIPK3,BMPR2,TAFA1,ARRDC3,ESRP1,SLC4A8,SNN,PIAS4,NEFH,ALKAL2,GPC6,HS3ST5,SEMA3A,USP28,IL36B,UBXN4,CNEP1R1,ATXN3,ZFAND1,UBASH3B,CDK16,SOSTDC1,TRIO,PTEN,SGK3,BCAT2,MINAR1,APPL1,MCL1,RAB3C,CELF2,AIDA,AGO3
MIR25_5P	AUD	-0.0363445	0.0313681	0.246601	16	0.401178	blood	PWAS	c3	0.246601	1	CASP8,USP8
MIR2681_3P	AUD	0.0241877	0.0170509	0.156029	31	0.461545	blood	PWAS	c3	0.156029	1	COL13A1,C1orf43,KLK7,RTN4IP1,IL2RA,CD244,SGK3,PPM1L,BAG1
MIR2681_5P	AUD	2.59E-05	0.000446141	0.95369	348		blood	PWAS	c3	0.95369	1	SEMA3E,PTPRD,PLCG1,SOS1,IL31RA,PSMA2,ATRN,RPE,CREBBP,OGN,CACYBP,ANGPTL3,CAMK2D,ITGA2,LRP1,BRDT,BTG2,PKDCC,FKBP4,ARID1A,STAT1,BID,CADM2,SPAST,WRNIP1,GNAI1,FABP4,FCGR1A,ARHGAP5,FASN,ZHX1,DSC3,ARPC5,DPYSL2,GCSH,SMNDC1
MIR2682_3P	AUD	-0.0331138	0.0133113	0.0128589	75	0.958377	blood	PWAS	c3	0.0128589	1	KIR3DL3,DPY30,EFNA5,MRC2,ANXA5,C5orf63,CDH8,TNFSF11,ST8SIA3,TMX2,PRKCA,ASIC4,AS3MT,DCAF5,TOP1,SLITRK4,RBM39,SLC26A7
MIR2682_5P	AUD	2.78E-05	0.000498266	0.955477	281		blood	PWAS	c3	0.955477	1	QDPR,IL1RAP,APOB,GAS1,CELF2,TMCC3,PTPN4,LCP1,CADM2,USP15,DLL1,ATP1B3,VAMP3,PLEKHA1,PIK3C2A,CALN1,BRPF1,FUT9,STMN2,ELAVL1,FKBP1B,NDRG1,CD40LG,MYC,RALA,RAB3C
MIR26A_1_3P	AUD	-1.94E-06	0.000377209	0.9959	357		blood	PWAS	c3	0.9959	1	ADGRF5,LRRC15,EFNA5,C5orf63,FAM177A1,ENPP5,DNAJB4,SYNCRIP,ST8SIA3,CASK,FLRT1,BNIP3,IDE,CALCOCO2,DPYSL2,GCSH,EIF5A2
MIR26A_2_3P	AUD	-1.94E-06	0.000377209	0.9959	357		blood	PWAS	c3	0.9959	1	ADGRF5,LRRC15,EFNA5,C5orf63,FAM177A1,ENPP5,DNAJB4,SYNCRIP,ST8SIA3,CASK,FLRT1,BNIP3,IDE,CALCOCO2,DPYSL2,GCSH,EIF5A2
MIR26A_5P	AUD	2.18E-05	0.000376381	0.953908	698		blood	PWAS	c3	0.953908	1	PGM2,JAG1,ADAM23,ART3,CTSV,IL18R1,COL10A1,PCDH9,INHBB,RCN1,PTPRD,NAGPA,ASPN,SELP,CD200,PLOD2,ALDH5A1,KPNA2,KIAA2013,CELF2,PGRMC2,UCK2,PIM1,RFK,ARL5B,SOCS7,ACADM,G3BP2,PDHX,CHFR,DAPK1,TRIB2,HGF,PPP3R1,SMAD1,CREBBP,RGS4,USP25,FGF18,USP15,PAWR,PTGS2,RPS6KA6,NID1,TMEM106B,FAM172A,SEPTIN10,PELI2,HMGA1,ADM,ABL2,LOXL2,HMGA2,APCDD1,EIF5,CEMIP2,KLF4,ADAM17,RBM24,AKAP7,ERLIN1,HEPHL1,ITGA5,RTF1,PECAM1,MRAS,GNPNAT1,GMDS,ADAM19,SRP19,UBE2J1,FANCF,EIF2S1,CPD,BARD1,JARID2,MMP16,PFKFB3,RB1,SNN,PLCB1,BID,NAB1,RYK,ADAMTS6,TNRC6B,OSBPL11,NATD1,CDK2AP1,MTX2,POLH,TOP1,ATAD1,SRSF6,WNK3,KPNA6,MXI1,PTEN,RAB21,MCL1,CXADR,ADAM9,BAG4,GMFB,EIF4G2,CILP,HSPA8,CRADD,UBE2G1,PRKCQ,ARPP19,PHF3
MIR26B_3P	AUD	2.73E-05	0.000498896	0.956432	206		blood	PWAS	c3	0.956432	1	ADH5,IGFBP7,BCL2L2,SLIT2,UBE2D3,ANTXR1,NXPH2,SERPINA1,TMEM38B,TMEM237,KLF4,ACVR2B,COA3,DCAF5,SPTLC2,SLC6A16,PDCD6IP,MYO6,ADAM9,USP8,APPL1,PPM1L,EIF5A2,AASDHPPT,TENM4
MIR26B_5P	AUD	2.18E-05	0.000376381	0.953908	698		blood	PWAS	c3	0.953908	1	PGM2,JAG1,ADAM23,ART3,CTSV,IL18R1,COL10A1,PCDH9,INHBB,RCN1,PTPRD,NAGPA,ASPN,SELP,CD200,PLOD2,ALDH5A1,KPNA2,KIAA2013,CELF2,PGRMC2,UCK2,PIM1,RFK,ARL5B,SOCS7,ACADM,G3BP2,PDHX,CHFR,DAPK1,TRIB2,HGF,PPP3R1,SMAD1,CREBBP,RGS4,USP25,FGF18,USP15,PAWR,PTGS2,RPS6KA6,NID1,TMEM106B,FAM172A,SEPTIN10,PELI2,HMGA1,ADM,ABL2,LOXL2,HMGA2,APCDD1,EIF5,CEMIP2,KLF4,ADAM17,RBM24,AKAP7,ERLIN1,HEPHL1,ITGA5,RTF1,PECAM1,MRAS,GNPNAT1,GMDS,ADAM19,SRP19,UBE2J1,FANCF,EIF2S1,CPD,BARD1,JARID2,MMP16,PFKFB3,RB1,SNN,PLCB1,BID,NAB1,RYK,ADAMTS6,TNRC6B,OSBPL11,NATD1,CDK2AP1,MTX2,POLH,TOP1,ATAD1,SRSF6,WNK3,KPNA6,MXI1,PTEN,RAB21,MCL1,CXADR,ADAM9,BAG4,GMFB,EIF4G2,CILP,HSPA8,CRADD,UBE2G1,PRKCQ,ARPP19,PHF3
MIR27A_5P	AUD	-2.21E-05	0.000996917	0.982325	91	0.353398	blood	PWAS	c3	0.982325	1	IL2,RFK,SERPINB4,EMC4,EIF5,NPM1,ANTXR1,LDLRAP1,APEX1,AK2
MIR27B_5P	AUD	5.04E-05	0.000575724	0.930267	231		blood	PWAS	c3	0.930267	1	CRYZ,LIFR,MARCO,AFAP1L1,PSMB5,ZHX1,SRSF6,RBM39
MIR2861	AUD	-2.83E-05	0.000407165	0.94454	455		blood	PWAS	c3	0.94454	1	PSD2,MBL2,PTPRD,PCDHGC3,BMP1,SOCS3,STOML1,MTHFD1,ZNF276,PCDHGA10,IRAG1,ARHGDIA,FIBCD1,PCDHGB1,PCDHGC5,PCDHGA12,MOB1A,PCDHGA2
MIR28_3P	AUD	-7.93E-06	0.000575127	0.988994	328		blood	PWAS	c3	0.988994	1	C5,MBL2,MGP,NHLRC3,ARL5B,GNPDA1,STAU2,VIM,ARF6,AQP4,CELF2
MIR28_5P	AUD	4.03E-05	0.000705346	0.954418	146		blood	PWAS	c3	0.954418	1	BCAM,DCUN1D5,CCL28,CNTFR,FGB,PATE4,FAM107A,JPH1,ASPA,RPRD1A,SSRP1,WNK3,BAG1
MIR2909	AUD	0.000446303	0.017399	0.979536	59	0.783285	blood	PWAS	c3	0.979536	1	CHRDL1,CADM1,EGLN1,CHMP3,MAPRE1,LNX1,TOX3,MCCD1,SPTLC2,TMEM154,RAC1,NATD1
MIR296_3P	AUD	1.04E-06	0.000576288	0.99856	159		blood	PWAS	c3	0.99856	1	SPINT2,NCMAP,ABLIM3,LRRTM3,PFN2,ITM2A,JTB,MACO1
MIR296_5P	AUD	-0.0359331	0.0199053	0.0710426	32	0.201708	blood	PWAS	c3	0.0710426	1	COMMD7,CRYGS,PLK1,ZNF334,UNC5A,MST1R,GDF10,HMGA1,DPYSL5,AMMECR1L,P2RX6,XG,DYNLL2,DDR1
MIR297	AUD	1.72E-06	0.000249353	0.994506	902		blood	PWAS	c3	0.994506	1	FCGR3A,FCGR3B,NRXN1,OPCML,CA10,KIR2DL3,NTRK3,MATN2,IGF2R,EPHA1,FMR1,VEGFA,ATRN,KIR2DL1,GPC5,KIR2DL4,SMOC2,ANGPTL3,SCUBE3,CLEC2D,DCUN1D2,EIF4G3,OLFM3,SCARA3,ACLY,DUSP16,TJP1,PCSK2,KIR2DS4,KLHL7,NEK7,UTS2B,EYS,MADCAM1,KIR3DL1,BTN2A1,KIN,ROCK2,CSMD1,ANXA7,AGO3
MIR298	AUD	-5.45E-06	0.000376956	0.988455	475		blood	PWAS	c3	0.988455	1	HS3ST4,EDAR,MAN1A2,NTRK2,ATP1B1,LRRN1,DNER,PPP3R1,NDRG3,PPP4R3A,NADK,PTGFRN,APBB2,GRID2,CDH8,LEP,CAMK1D,PAK3,SPINK6,RABEPK,CLSTN2,LRRTM2,APP,PKD2,ANAPC7,MAPK9,STAT3,FN1,DNAJC19,NEDD9,PTPN2,PVR,BPIFA1,FHL1,STK16,SKIL,GLTP,JMJD6,LDLRAD4,STX6,H2AZ1,MYB,ESRP1,RB1,SNN,GRB10,MAPK1,GPC6,IL31,PPARGC1A,RNF146,RAB5C,IRF2,LRIT3,MEF2C,APPL1,MED1,CAMK2D,EIF4G2,AHCYL1,GDI1
MIR299_3P	AUD	-2.15E-05	0.000576173	0.970297	193		blood	PWAS	c3	0.970297	1	PLTP,TRDMT1,DKK2,PRSS22,DCUN1D1,FXN,FSTL4,DDIT3,ACAN,TNFSF12,TMED2,PECAM1,MYNN,ARL6IP5,TCF4,PDE3A,RAB5A
MIR299_5P	AUD	1.44E-05	0.000573894	0.979961	451		blood	PWAS	c3	0.979961	1	GFRA2,TLL1,MAPK8,KITLG,ERBB3,SEMA3G,TRDMT1,ROBO1,ITIH5,TNFAIP8,PPIC,MMP12,SOS1,GNPTG,FST,DEFB4A,CA2,CAPN2,PAK3,CLSTN2,LRRTM2,ALCAM,CCDC90B,LRRTM3,TICAM2,CLEC2B,SMURF2,NCF4,PDGFC,TCEAL8,UFM1,OSBPL11,ARHGAP5,PPP2R5A,MINAR1,TIAL1
MIR29A_3P	AUD	4.40E-06	0.000315352	0.988862	671		blood	PWAS	c3	0.988862	1	TLL1,ANTXR2,IL1RAP,COL15A1,COL3A1,EFNA5,PPIC,ROBO1,COL2A1,SLC5A8,COL1A1,MGA,SLC6A14,HPGD,DLG2,TMOD3,VEGFA,ATRN,TRIB2,IGF1,GPX7,COL6A3,PCDHA4,SERPINH1,METAP2,DOT1L,AKT2,SPARC,ENPP2,KCTD5,ZHX3,MAPRE1,FER,KMT5C,HBEGF,SH3GLB1,NOTCH2,LOXL2,TNFRSF1A,LIF,SLC30A3,ASAP2,EIF4E2,ARHGEF10,PRKG1,ZFP91,POGLUT2,COL25A1,ULBP2,STMP1,TPK1,KLF4,FOXJ2,TRAF4,BLMH,PCDHAC1,PCDHA7,AK4,CAV2,PALM,BTG2,FAM241A,BACH2,DYNLT1,PI15,CSGALNACT2,HS3ST3B1,FSTL1,MAPRE2,PXDN,SMS,ATP1B4,FREM2,PXYLP1,JARID2,BCCIP,HRK,INA,LIN7A,CDC42BPA,PAPOLG,RGS1,DPYSL5,AMMECR1L,RAP1GDS1,ADAMTS6,CAMK4,COL9A1,EIF3J,STMN2,PCDHAC2,OSBPL11,ERP44,MAPK10,TNFAIP3,RND3,CLEC2L,PTEN,MINAR1,MCL1,CDC42,MOB1A,TCF4,ARPP19
MIR29A_5P	AUD	3.18E-06	0.000266656	0.990479	831		blood	PWAS	c3	0.990479	1	PDCD1LG2,ENG,PCSK1,TRDMT1,PLA2R1,SLIT2,HOMER1,ROBO1,MRPL58,GRAMD1C,GEM,IBSP,EGLN1,FRZB,KIAA1549L,TIAM1,MFAP3L,TMOD3,EIF4EBP2,CAB39,RHOA,PIGR,ALDOB,CROT,CD5L,LRP8,SH3GLB1,SEPHS1,EHF,CEBPG,FAM241A,SKIL,SRI,A1CF,SPATA31D4,MMP16,B3GLCT,MYSM1,CD47,PPM1D,ABL1,PCNP,RAB31,PGRMC1,CNOT9,CERT1,ROCK2,FGF7,ALKAL2
MIR29B_1_5P	AUD	3.19E-05	0.000377117	0.932628	408		blood	PWAS	c3	0.932628	1	ATF6,CNTNAP2,GRAMD1C,HMBS,ITM2B,PLXNC1,PROS1,DIXDC1,BIRC5,CA13,FGB,PDYN,FOLR1,NSFL1C,CNRIP1,AIF1L,BRD2,INSIG1,CLEC2B,SPIN1,SHISA2,HS3ST3B1,PAK5,WFDC10A,STC1,PANK3,SLC41A2,PTGS2,MLEC,USP28,WFDC10B,CCNA2,CNEP1R1,ALDH1A3,VSIG1,BPNT1,EWSR1,SEZ6L2,PAFAH1B2
MIR29B_2_5P	AUD	8.71E-06	0.000266502	0.973925	900		blood	PWAS	c3	0.973925	1	HDGFL3,MICOS10,MDGA2,NFASC,TGFBI,MTHFS,FLRT3,FAHD1,IL5RA,SYT9,CCL11,VEGFA,CACNA2D3,GRIA4,PREP,SNX1,LRP8,PTP4A2,UBLCP1,ZHX3,LRRTM2,THRA,C2orf66,TPK1,TNKS,TTC17,ST8SIA3,HEPHL1,BCL2L10,SMURF2,EPHB1,JPH1,FZD10,RAB18,TARDBP,PRKG1,RAB27B,NRG3,AP1S2,SYT4,CSNK1G2,NET1,FGF18,DYNLL2,HK2,PPM1L
MIR29B_3P_MIR29C_3P	AUD	4.40E-06	0.000315352	0.988862	671		blood	PWAS	c3	0.988862	1	TLL1,ANTXR2,IL1RAP,COL15A1,COL3A1,EFNA5,PPIC,ROBO1,COL2A1,SLC5A8,COL1A1,MGA,SLC6A14,HPGD,DLG2,TMOD3,VEGFA,ATRN,TRIB2,IGF1,GPX7,COL6A3,PCDHA4,SERPINH1,METAP2,DOT1L,AKT2,SPARC,ENPP2,KCTD5,ZHX3,MAPRE1,FER,KMT5C,HBEGF,SH3GLB1,NOTCH2,LOXL2,TNFRSF1A,LIF,SLC30A3,ASAP2,EIF4E2,ARHGEF10,PRKG1,ZFP91,POGLUT2,COL25A1,ULBP2,STMP1,TPK1,KLF4,FOXJ2,TRAF4,BLMH,PCDHAC1,PCDHA7,AK4,CAV2,PALM,BTG2,FAM241A,BACH2,DYNLT1,PI15,CSGALNACT2,HS3ST3B1,FSTL1,MAPRE2,PXDN,SMS,ATP1B4,FREM2,PXYLP1,JARID2,BCCIP,HRK,INA,LIN7A,CDC42BPA,PAPOLG,RGS1,DPYSL5,AMMECR1L,RAP1GDS1,ADAMTS6,CAMK4,COL9A1,EIF3J,STMN2,PCDHAC2,OSBPL11,ERP44,MAPK10,TNFAIP3,RND3,CLEC2L,PTEN,MINAR1,MCL1,CDC42,MOB1A,TCF4,ARPP19
MIR300	AUD	-1.62E-05	0.000228953	0.94365	926		blood	PWAS	c3	0.94365	1	SELE,SPOCK3,HHIP,PDE5A,DCLK3,DCUN1D5,MET,PLA2R1,VPS29,NCOA2,CBLN4,B3GNT2,TMEM132B,B4GALT6,PENK,CADM1,HS6ST2,AXL,F3,BPNT2,WNT5A,ITM2B,TP53,ATRN,MATN2,FRS2,CCDC126,RAB2A,PLG,CDH11,HNRNPR,FYN,VAPA,ITCH,DVL2,CBX5,USP25,SYNCRIP,BDNF,EGFL6,EDIL3,SEPHS1,JAG2,TES,APP,EFCAB14,QKI,GTF2I,CEMIP2,KLF4,FGFR2,TMEM185A,ADGRG2,EIF4G3,IL20,ACVR2B,LYSMD3,JPH3,KDSR,SFRP2,SGTB,RAPGEF5,JPH1,AGFG1,SKIL,PCSK2,NLGN1,YY1,PPP1R2,BMPR2,BARD1,ARRDC3,MNX1,ID1,GPC6,IGFBP1,KMT2C,CCNA2,PTP4A1,APAF1,TLN2,SYNGR3,MAP2K3,PPM1D,BRD1,CUL4B,PSIP1,MAPK10,EPB41L1,NECTIN1,SPRED1,TRIO,SLMAP,SH3GL3,PCDH8,YTHDC1,LANCL2,PPM1L,FGF7,POLR2K,RAB3C,EIF4A2,PDAP1,NR5A2,NFKBIA
MIR301A_3P	AUD	3.80E-05	0.000287646	0.894914	948		blood	PWAS	c3	0.894914	1	IL1RAP,NPNT,LY75,MET,AGO1,LRIG1,ROBO2,RACGAP1,FRZB,SMOC1,ENPP5,FSTL5,UBE2D2,PSAP,MECP2,CCDC126,DNAJC16,G3BP2,FMR1,GJA1,THSD7A,IGF1,ARHGAP1,IMPDH1,PSD,PTPN4,AGFG1,ABRAXAS2,LRP8,DLL1,BPTF,DSG1,CD69,MDM4,LGALSL,SNX5,LRRTM2,LCORL,APCDD1,TES,SCUBE3,INSIG1,TGFBR2,PIK3C2A,IRF1,NECTIN3,ELK3,UBXN2B,RUNX3,CLTC,LDLRAD4,STX6,BMPR2,TAFA1,PXYLP1,BMP3,JARID2,FUT9,SPHK2,PDZD11,MMGT1,MEMO1,IL15,HS3ST5,CUL3,KMT2C,USP28,BAG5,CBFB,UBB,PMEPA1,G0S2,LRP2,EIF4E2,SPOCK1,PTP4A1,CHST1,ERP44,SPART,LRP12,ADAM12,ERCC4,LDLR,DPYSL2,HPRT1,CFL2,DYNLL2,USP8,PAK6,APPL1,SLMAP,FYN,DCUN1D3,DDX6,CSMD1,PLCB1,HSPA8,EREG,RAB5A,MAPK1,EDN1
MIR301A_5P	AUD	-5.37E-05	0.000704237	0.939264	207		blood	PWAS	c3	0.939264	1	CDH17,PAPPA,MASP1,HS3ST4,BMP2,CCM2,CALB1,FOXJ2,ERLIN1,TXNIP,DHX9,SPIN1,PITPNB,TBC1D5,BDP1,RRAS2,RAB5A,SEMA4B,RAB1A,HK2,AHCYL1
MIR301B_3P	AUD	3.80E-05	0.000287645	0.894857	948		blood	PWAS	c3	0.894857	1	IL1RAP,NPNT,LY75,MET,AGO1,LRIG1,ROBO2,RACGAP1,FRZB,SMOC1,ENPP5,FSTL5,UBE2D2,PSAP,MECP2,CCDC126,DNAJC16,G3BP2,FMR1,GJA1,THSD7A,IGF1,ARHGAP1,IMPDH1,PSD,PTPN4,AGFG1,ABRAXAS2,LRP8,DLL1,BPTF,DSG1,CD69,MDM4,LGALSL,SNX5,LRRTM2,LCORL,APCDD1,TES,SCUBE3,INSIG1,TGFBR2,PIK3C2A,IRF1,NECTIN3,ELK3,UBXN2B,RUNX3,CLTC,LDLRAD4,STX6,BMPR2,TAFA1,BMP3,JARID2,FUT9,SPHK2,PDZD11,MMGT1,MEMO1,IL15,HS3ST5,CUL3,KMT2C,USP28,BAG5,CBFB,UBB,PMEPA1,G0S2,LRP2,EIF4E2,SPOCK1,PTP4A1,CHST1,ERP44,SPART,LRP12,ADAM12,ERCC4,LDLR,DPYSL2,HPRT1,CFL2,DYNLL2,USP8,PAK6,APPL1,SLMAP,FYN,DCUN1D3,DDX6,CSMD1,PLCB1,HSPA8,EREG,RAB5A,MAPK1,EDN1
MIR301B_5P	AUD	-5.37E-05	0.000704237	0.939264	207		blood	PWAS	c3	0.939264	1	CDH17,PAPPA,MASP1,HS3ST4,BMP2,CCM2,CALB1,FOXJ2,ERLIN1,TXNIP,DHX9,SPIN1,PITPNB,TBC1D5,BDP1,RRAS2,RAB5A,SEMA4B,RAB1A,HK2,AHCYL1
MIR302A_3P_MIR302B_3P_MIR302C_3P_MIR302D_3P	AUD	9.43E-06	0.000203777	0.963089	880		blood	PWAS	c3	0.963089	1	CXCL1,KPNA2,ATF6B,EPHA5,GSTM3,MICA,INHBB,RGMB,SEMA3C,ST3GAL1,PTPRD,KREMEN1,DCUN1D1,GLCE,LEFTY2,RELL1,FSTL5,PDE4D,TIAM1,SYTL4,ZNRF3,CROT,SNX8,LRP8,VLDLR,MYRF,HABP4,SERF1A,ZBTB33,APP,ARHGAP30,PKD2,UBE2B,HIF1AN,GDF11,RBBP9,MAPK9,TGFBR2,OLFM3,TXNIP,BCL6,PAK5,RAB11A,UBE2J1,PRDM4,HIPK3,RAB22A,FMR1,CYB5D2,PRRG1,ATAD2,VDR,SPTLC2,SHC4,SPOP,MFAP5,ROCK2,GPC6,PPARA,DNAJC27,ARHGEF10,DPYSL5,LRP2,ASF1A,RAB5C,RPS6KA3,AGO1,GALNT3,SPRED1,ERCC4,ADAM9,CFL2,IRF2,SMNDC1,TMUB2,MCL1,CELF2,GPCPD1
MIR302A_5P	AUD	2.60E-05	0.000352336	0.941071	695		blood	PWAS	c3	0.941071	1	MAPK8,IAPP,LEPR,TIMP3,HTATIP2,SLIT3,CHST11,ADAM7,NRG1,UCK2,FXN,UBE2D3,DNER,USP25,EIF4EBP2,TXNDC15,PTP4A2,CNDP2,CALCB,HMGN1,FGFRL1,QKI,HIF1A,PRKCB,GORAB,DYNLT3,BTG2,SUOX,BMPR2,NAB1,CBFB,HNRNPR,ASF1A,TNRC6B,AGO1,MOB1B,OAZ1,MACO1,SGK3,SMAD2,STX7,MAP4K3
MIR302B_5P	AUD	-2.19E-05	0.000445919	0.960862	396		blood	PWAS	c3	0.960862	1	TLL1,EPHA4,PDGFRA,PLXDC1,ARFIP1,GALNT13,ROBO2,OMD,CHST11,FAM174A,TMEFF1,EGLN1,CRKL,ALCAM,SMIM13,RAB14,ADAMTSL1,CBX5,ADAMTS5,CNTN5,FER,EFCAB14,CISD2,CEMIP2,MGAT4A,HERPUD2,TPM1,RAPGEF5,LIN7C,AGFG1,CDKN1B,ANK2,DTX3L,A1CF,GAD1,IGDCC3,SMAD3,CMPK1,MTMR6,NCL,PGR,LYN,MAFG,FMR1,SMAD2,PHF3
MIR302D_5P	AUD	-2.19E-05	0.000445919	0.960862	396		blood	PWAS	c3	0.960862	1	TLL1,EPHA4,PDGFRA,PLXDC1,ARFIP1,GALNT13,ROBO2,OMD,CHST11,FAM174A,TMEFF1,EGLN1,CRKL,ALCAM,SMIM13,RAB14,ADAMTSL1,CBX5,ADAMTS5,CNTN5,FER,EFCAB14,CISD2,CEMIP2,MGAT4A,HERPUD2,TPM1,RAPGEF5,LIN7C,AGFG1,CDKN1B,ANK2,DTX3L,A1CF,GAD1,IGDCC3,SMAD3,CMPK1,MTMR6,NCL,PGR,LYN,MAFG,FMR1,SMAD2,PHF3
MIR302E	AUD	5.42E-06	0.000185371	0.97669	1150		blood	PWAS	c3	0.97669	1	CXCL1,PAPPA,KPNA2,MANEA,EPHA5,GSTM3,MICA,ERBB3,SCARA5,DCUN1D5,INHBB,RGMB,SEMA3C,ST3GAL1,PTPRD,KREMEN1,DCUN1D1,PRR16,GLCE,LEFTY2,RELL1,FSTL5,NHLRC3,IFNLR1,MASP1,PDE4D,TIAM1,SYTL4,ATF6B,ZNRF3,CXCL14,CROT,CADM2,SNX8,LRP8,FCMR,VLDLR,MYRF,HABP4,RAB11A,ACADVL,SNX5,SERF1A,NTN4,ZBTB33,APP,ARHGAP30,PKD2,UBE2B,HIF1AN,GDF11,RBBP9,MAPK9,TGFBR2,OLFM3,POU2F1,OSTM1,BCAP29,PBK,TXNIP,BCL6,PAK5,MTCP1,UBE2J1,PRDM4,HIPK3,CYB5D2,A1CF,PRRG1,TARDBP,CRIM1,TENM2,ESRP1,ATAD2,VDR,SPTLC2,SHC4,SPOP,MFAP5,ROCK2,GPC6,PPARA,DNAJC27,CUL3,MFAP3L,ARHGEF10,DPYSL5,LRP2,ASF1A,RAB5C,RPS6KA3,AGO1,GALNT3,SPRED1,ERCC4,ADAM9,CFL2,IRF2,RAB22A,SMNDC1,PPM1L,FMR1,TMUB2,MCL1,CELF2,GPCPD1
MIR302F	AUD	1.36E-05	0.000498334	0.978181	353		blood	PWAS	c3	0.978181	1	TMEM87B,HMGCS2,FAHD1,CRHBP,FSTL5,PLA2G2A,PDE4D,PDE7A,TOR1AIP2,CA13,KAAG1,GBP1,TAX1BP1,MMP7,SMOC2,ADM,STAU2,TPMT,PFN2,AK5,HS3ST3B1,GNPNAT1,NLGN1,MARK3,CRIM1,SAYSD1,RPRD1B,MTPAP,NR1D2,CD47,ASPH,SATB1,NTRK1,IL11,HNRNPF,RAB21,AK2,EIF4E
MIR3059_3P	AUD	0.00822731	0.00968847	0.395778	140	0.710533	blood	PWAS	c3	0.395778	1	PSMB9,CR2,ITCH,HNF4A,LTB4R,ERLIN1,CHEK1,LIN7C,FBP1,MMP16,TBX5,IHH,TNRC6B,ENTPD2,SKP1,UFM1
MIR3059_5P	AUD	1.53E-05	0.000287987	0.957739	642		blood	PWAS	c3	0.957739	1	GABARAP,NUDT9,ANTXR2,CCN4,ERBB3,NTRK2,CREG1,MRE11,SPTLC1,CRISPLD2,HRG,CCL15,ADAM22,PLOD2,DCLK1,MAPK10,FSTL5,NRXN3,ABHD10,TFAM,DNAJB4,NTNG1,CREBBP,ZNRF3,FBLN1,EIF4EBP2,PLA2G12B,LCP1,MPST,A1CF,CDH8,CLGN,ENPP2,MAPRE1,PPP3R2,CHST2,IGFBP5,ADM,IL7R,EPHA3,GTF2I,EHF,FOXJ2,GRAP2,SPAST,SDC3,VSTM4,RELB,FHL1,DYNLT1,CRCP,LMAN1,VTI1A,MAPRE2,NRXN2,DCAF5,TTL,MRPL33,CADM2,UGT2A1,EIF4EBP1,NRG3,NR1D2,CNEP1R1,TNRC6B,ASPH,UBASH3B,CER1,DSC3,FGF5,TOP1,NMNAT1,DPYSL2,PABPN1,CDC42,RBFOX2,VASP,MACO1
MIR3064_3P	AUD	2.46E-05	0.000445839	0.955957	387		blood	PWAS	c3	0.955957	1	UMOD,EPHA4,MAPK8,BHMT2,SEMA5A,SLITRK6,CHST11,MGP,GALNT16,NAPB,TRIB2,SRC,THBS4,MOB4,RNF150,MAT2B,RPS6KB1,BPTF,ARF1,BCL2L11,ZNF415,TPT1,PLCB1,PIN4,NAB1,GCH1,MSN,CFL2,PTEN,RAB3C,GAP43,MAP4K3
MIR3064_5P	AUD	-1.93E-05	0.000446053	0.965492	362		blood	PWAS	c3	0.965492	1	IL1R1,DNAJB9,IL1RL1,EDAR,SH3BGRL3,PTPRJ,MECP2,IGFBP5,PPP3R1,SUMF2,CA10,HSPB6,DKK3,GALNT10,NDST1,EIF5,SORT1,MSRB2,TXNIP,JPH1,PRDM4,SMURF1,ATP1B4,CRIM1,SLC4A8,MRPL52,AGO1,PIP4K2B,NECTIN4,HMOX2,BAG4,VPS4A
MIR3065_3P	AUD	-1.71E-05	0.000445823	0.96945	371		blood	PWAS	c3	0.96945	1	SNX4,STX1A,ING4,DKK1,MAP2K4,HTR6,HERC4,DIXDC1,MGA,SOCS7,ASCC1,PDHX,TRIB2,ARFGAP1,RNF150,DNAJB11,HAPLN1,SERPINH1,GALNT1,DOT1L,AKT2,ISL1,PEX5,ENPP2,ZHX3,GM2A,HBEGF,C11orf87,SLC30A3,TCL1B,ARHGDIA,FGFR2,BLMH,VHL,CRMP1,CARD19,BDNF,GULP1,CPE,PI15,CAMK1D,CSPG4,AGFG1,CPD,ANGPTL4,ARRDC3,JARID2,ADAMTS15,XXYLT1,UBTD2,HMGCS1,PPM1D,PSAT1,LDLRAP1,HMGCR,ZHX1,HEPACAM,PTEN,RBFOX2,AK2,UBE2V1,SUB1
MIR3065_5P	AUD	-1.51E-05	0.00022885	0.947232	1092		blood	PWAS	c3	0.947232	1	QDPR,PAPPA,DNAJB9,ADH5,UNC5C,CAT,ERAP1,PCDH9,NELL1,ROR1,LRP11,CNTNAP2,DCUN1D1,ETV5,LRRN1,CCL28,GLCE,CA8,HOPX,KIAA2013,CD55,PDE4D,RNF8,DDC,RLN2,SLIT1,NAPB,MCTS1,H2BC21,ARL6IP5,DLG2,CHFR,NRP2,LTF,DNER,EXOSC3,CPLX1,PTPN4,DNAJB14,RNASE6,DCP1A,METAP2,CRIPT,NCK1,SEMA4C,FER,BPTF,SPAG11B,DPP10,SSB,NLGN3,ILF2,SPAST,KPNA1,PRDM1,RIC3,TMED2,CCDC50,UBE2D1,SHISA2,ZWILCH,LRRC25,ELL,GNPNAT1,CDKN1B,SNAP25,RBBP4,ANXA4,ARHGEF2,CRIM1,DCK,BMP3,ARRDC3,FUT9,MYB,CCN3,RAB18,HMGB1,DCAF5,CDYL2,AQP4,RAB27B,FCAR,RPRD1A,ROCK2,EIF1B,UFM1,RASA1,SLITRK1,KPNA4,MRPL2,SLCO5A1,MPP7,PMEPA1,PAFAH2,KEAP1,ANKRD27,RAB1A,ERLEC1,OSBPL11,PDGFA,LRP12,NMU,BRD4,SRSF7,SLITRK4,ASH1L,TCF4,TCEA1,SMNDC1,CDC42,NAP1L1,SMAD2,PTPN11,CAMKK1,TIGAR,UBE2G1,U2AF2
MIR3074_3P	AUD	-3.75E-05	0.000315436	0.905386	616		blood	PWAS	c3	0.905386	1	LEPR,INHBC,CST3,RPS6KA6,B4GALT6,MCTS1,STARD5,C6orf58,MDM4,TMEM106B,PTH,SPAST,MTX2,GORAB,YES1,RAB27B,CLIC2,IL36G,SULT1E1,SPRED1,STX7,G3BP2,RAB21,PHF3
MIR3074_5P	AUD	-7.89E-05	0.000498431	0.874243	299		blood	PWAS	c3	0.874243	1	DKK2,CNTNAP2,JPH4,PDE4D,THBS2,MMAB,MESD,FKBP7,TRIB2,TNFSF13B,PTPN4,GRIA4,SMURF1,EPB41L1,BMP7,MXRA7,STMN1,TGFBR2,G3BP1,SMURF2,YWHAB,ADSS1,GABBR2,CRIM1,GAD1,ERO1A,CNEP1R1,TNRC6B,TMEM154,MOB1B,FBXO3,HPRT1,GAP43,PAFAH1B2,VAPA
MIR3085_3P	AUD	-6.79E-05	0.000990401	0.945337	230	0.112904	blood	PWAS	c3	0.945337	1	IL1R1,DNAJB9,EDAR,SH3BGRL3,PTPRJ,MECP2,IGFBP5,PPP3R1,SUMF2,CA10,HSPB6,DKK3,GALNT10,NDST1,EIF5,SORT1,MSRB2,CHST3,TXNIP,JPH1,PRDM4,SMURF1,ATP1B4,CRIM1,SLC4A8,MRPL52,AGO1,PIP4K2B,NECTIN4,HMOX2,BAG4,VPS4A,GFER
MIR3085_5P	AUD	-0.00838744	0.00966518	0.385504	110	0.103709	blood	PWAS	c3	0.385504	1	ARHGAP1,NTRK3,PLG,TBPL1,FAM171A1,ITGA5,SAYSD1,FBLN5,CHP1,GPC6,CCNB1,GPR107,HSPA8,TPM4
MIR30A_3P	AUD	1.13E-05	0.000257453	0.964877	1017		blood	PWAS	c3	0.964877	1	SEMA3E,MSR1,DNAJB9,ANTXR2,ERAP1,COLEC12,SLITRK3,FAM20B,ROR1,MFAP4,FAM171B,ROBO1,SEMA3C,SLITRK6,TMPRSS11D,NTRK3,DHFR,GGH,SSR1,RFK,NODAL,HSPA5,POGLUT3,IL1B,DNAJB4,ATRN,GM2A,GBP1,IGF1,CREBBP,ZNRF3,TNFSF13B,COCH,DNAJB14,CACNB4,MTHFD2,UBXN2B,ADAMTS5,PDK1,CAST,CACYBP,RELT,LRP8,GALNT1,ARL11,CCDC80,FXR1,EMC4,LRRTM2,NEGR1,SH3GLB1,LCORL,BTNL9,HMGA2,RTP4,ZNF566,CANX,TPK1,POU2F1,MEOX2,HS3ST1,GOSR1,CDKN1B,ELK3,UBE2J1,PANK3,ARF6,PRLR,ELAPOR2,CCN3,BCCIP,RB1,ROCK2,STAU1,YWHAE,MYSM1,HS3ST5,RGS7,SYT4,TNRC6B,PSMD10,PSIP1,OSBPL11,PTEN,SH3GL3,UBE2G1,RALA,NAPG,SMAD2,FGF7,SUB1
MIR30B_3P	AUD	0.00999382	0.00639832	0.118301	256	0.935352	blood	PWAS	c3	0.118301	1	RBM19,ERBB3,SH3BP2,CCL28,EBAG9,PI3,PRND,MAPK13,MASP1,PDE7A,VPS25,ITLN1,COL11A2,LYZL2,FIBCD1,EEF2K,NID1,KCNIP1,MDM4,SCGN,NDST1,CSF3R,PSMB2,CBX5,GNPNAT1,GFAP,ATP1B4,PAPOLG,YWHAQ,RALB,CASP10,SULT1E1,ACADSB,TCTN2,CDH1,DDX6,GDI1,RAB21,ELK1
MIR30C_1_3P	AUD	-1.02E-05	0.000376902	0.978407	531		blood	PWAS	c3	0.978407	1	RBM19,CCL28,MDGA2,EBAG9,PSG4,PRSS27,CA6,HS6ST2,MAP4K1,ZNF275,CLIC5,MARCKSL1,TIMM21,MPPED2,SDC3,TPM1,SKIL,NT5DC3,ATP1B4,PLBD2,CHP1,PSG1,IARS1,UBE3A,FABP4,MAPK10,ADAM30,ST6GALNAC5,GNGT2,ELK1,STK17B,DDX6
MIR30C_2_3P	AUD	-1.04E-05	0.000376903	0.97807	530		blood	PWAS	c3	0.97807	1	RBM19,CCL28,MDGA2,EBAG9,PSG4,PRSS27,CA6,HS6ST2,MAP4K1,ZNF275,CLIC5,MARCKSL1,TIMM21,MPPED2,SDC3,TPM1,SKIL,NT5DC3,ATP1B4,PLBD2,CHP1,PSG1,IARS1,UBE3A,CARHSP1,FABP4,MAPK10,ADAM30,ST6GALNAC5,GNGT2,ELK1,STK17B,DDX6
MIR30D_3P	AUD	1.13E-05	0.000257453	0.964877	1017		blood	PWAS	c3	0.964877	1	SEMA3E,MSR1,DNAJB9,ANTXR2,ERAP1,COLEC12,SLITRK3,FAM20B,ROR1,MFAP4,FAM171B,ROBO1,SEMA3C,SLITRK6,TMPRSS11D,NTRK3,DHFR,GGH,SSR1,RFK,NODAL,HSPA5,POGLUT3,IL1B,DNAJB4,ATRN,GM2A,GBP1,IGF1,CREBBP,ZNRF3,TNFSF13B,COCH,DNAJB14,CACNB4,MTHFD2,UBXN2B,ADAMTS5,PDK1,CAST,CACYBP,RELT,LRP8,GALNT1,ARL11,CCDC80,FXR1,EMC4,LRRTM2,NEGR1,SH3GLB1,LCORL,BTNL9,HMGA2,RTP4,ZNF566,CANX,TPK1,POU2F1,MEOX2,HS3ST1,GOSR1,CDKN1B,ELK3,UBE2J1,PANK3,ARF6,PRLR,ELAPOR2,CCN3,BCCIP,RB1,ROCK2,STAU1,YWHAE,MYSM1,HS3ST5,RGS7,SYT4,TNRC6B,PSMD10,PSIP1,OSBPL11,PTEN,SH3GL3,UBE2G1,RALA,NAPG,SMAD2,FGF7,SUB1
MIR30E_3P	AUD	1.13E-05	0.000257453	0.964877	1017		blood	PWAS	c3	0.964877	1	SEMA3E,MSR1,DNAJB9,ANTXR2,ERAP1,COLEC12,SLITRK3,FAM20B,ROR1,MFAP4,FAM171B,ROBO1,SEMA3C,SLITRK6,TMPRSS11D,NTRK3,DHFR,GGH,SSR1,RFK,NODAL,HSPA5,POGLUT3,IL1B,DNAJB4,ATRN,GM2A,GBP1,IGF1,CREBBP,ZNRF3,TNFSF13B,COCH,DNAJB14,CACNB4,MTHFD2,UBXN2B,ADAMTS5,PDK1,CAST,CACYBP,RELT,LRP8,GALNT1,ARL11,CCDC80,FXR1,EMC4,LRRTM2,NEGR1,SH3GLB1,LCORL,BTNL9,HMGA2,RTP4,ZNF566,CANX,TPK1,POU2F1,MEOX2,HS3ST1,GOSR1,CDKN1B,ELK3,UBE2J1,PANK3,ARF6,PRLR,ELAPOR2,CCN3,BCCIP,RB1,ROCK2,STAU1,YWHAE,MYSM1,HS3ST5,RGS7,SYT4,TNRC6B,PSMD10,PSIP1,OSBPL11,PTEN,SH3GL3,UBE2G1,RALA,NAPG,SMAD2,FGF7,SUB1
MIR3115	AUD	-5.64E-05	0.000997317	0.954937	80	0.563036	blood	PWAS	c3	0.954937	1	PDE5A,HOMER1,FOXJ2,RPP30,PGR
MIR3116	AUD	-8.31E-06	0.000407639	0.983727	301		blood	PWAS	c3	0.983727	1	NRCAM,SH3BP2,SCN2B,IL1RL1,CA8,SAA2,ZNF134,MECP2,PSMD10,EFCAB14,SMIM24,OSTM1,MEOX2,KCTD5,CYB561D1,MLEC,HHLA2,ELAVL1,SLC6A9,ZNF382,RNGTT,CBL,ARRB1,UBE2V1,RAB7B
MIR3117_3P	AUD	5.19E-05	0.000705761	0.941358	118		blood	PWAS	c3	0.941358	1	LRRTM4,CD274,NID1,HAVCR1,SYNCRIP,COLGALT2,PSAT1,RALA
MIR3117_5P	AUD	0.00178695	0.0121897	0.883452	83	0.435587	blood	PWAS	c3	0.883452	1	RHPN2,NCAM1,DDX46,STAT5B,MAPK9,ADSS1,IL36G,RTN4IP1,CNEP1R1,CAPZA1,HIPK3
MIR3118	AUD	0.00010773	0.000996667	0.913924	105	0.16011	blood	PWAS	c3	0.913924	1	NT5E,TMPRSS11A,EPOR,RELT,CDNF,OSMR,PKD2,SDC3,PIK3C2A,C1orf115,PRLR,KIAA0040,XCL1,NUP98,PPM1L
MIR3119	AUD	-1.53E-05	0.000287897	0.957529	768		blood	PWAS	c3	0.957529	1	PLXND1,PDE5A,FAS,RAP1GDS1,NRXN1,CLEC12A,HOMER1,FMOD,LIFR,ENTPD1,SLITRK5,TENM3,IL31RA,SMIM13,RAB14,SCIN,CPLX2,IL6ST,CCDC134,CD68,CTNNB1,GRID2,NR3C2,VAT1,VLDLR,TREML2,LGALSL,NISCH,SCUBE3,KLF4,KLRK1,GRAP2,PURA,SORT1,CD58,GORAB,LNX1,BCAP29,UQCRB,CLEC2B,CEACAM7,TXNIP,BTG2,PAK5,PCSK2,MAPRE2,TNNT2,BMPR2,PRLR,JARID2,SLC4A8,GCH1,AQP4,EHD4,MFAP5,PABPC4,ROCK2,HDLBP,TGM2,YWHAE,DNAJC27,SYT2,CD47,PTP4A1,TLN2,IL13RA1,TRAT1,NPDC1,MOB1B,MAPK10,ARHGAP5,PHF3,GDI2,HMOX2,SLMAP,LANCL2,PTPN11,CBL,UNC13A,CAMKK1,TENM4,MDH2
MIR3120_3P	AUD	-1.06E-05	0.000257706	0.967088	727		blood	PWAS	c3	0.967088	1	RBL2,ADAM23,UNC5C,MAPK8,IAPP,NRCAM,HOMER1,EBAG9,POTEM,IL12B,FAM174A,GLCE,PTPRJ,CNTFR,THBS2,RAB14,SYNJ2BP,SOCS7,ACAP2,G3BP2,TRIB2,COL6A5,SMAD1,SERPINE2,IDS,CA10,EIF4EBP2,GRIA4,TBPL1,CTNNB1,CROT,APBB2,VAPA,WNK3,BMP6,CRIPT,KLHL13,CUL3,STMN1,ETV5,HIF1A,STAT3,ASAH1,OLFM3,RTF1,MYNN,JPH1,FGF8,RRAS,SKIL,ANK2,ARF6,CLTC,TARDBP,PXYLP1,ARRDC3,SPTLC2,NDRG4,SUMO3,PDGFB,SPG21,FKBP1B,RASA1,GNAI3,NCK1,TGIF2,PRKAR2A,ARF3,TNRC6B,RAB2B,ARPC5,PHF3,TGFB2,LRIT3,IRAK4,HTR2A,PTPN11,NRAS,C18orf32,CELF2,VAPB,CAB39,UBE2I,EIF4E
MIR3120_5P	AUD	-2.20E-05	0.000352778	0.950354	497		blood	PWAS	c3	0.950354	1	TLL1,ADGRF5,LEPR,COL15A1,DSCAM,ASPN,TMEM106A,TREML2,SH3BGRL2,EPHA3,SNPH,CX3CL1,STMP1,PFN2,WBP1L,OLR1,PKDCC,TBC1D5,ST13,BDP1,CNTF,DSCAML1,SMAD3,SMAD4,KMT2C,EIF2AK4,SYNGR3,PDAP1
MIR3121_5P	AUD	2.09E-05	0.000445126	0.962491	627		blood	PWAS	c3	0.962491	1	AMIGO2,TLR3,NRXN1,TMPRSS11D,CD93,DSG2,FRZB,POU2F1,ENPP5,C1RL,B3GALT2,TENM3,FAF2,CDON,MTHFD2,CD160,NR3C2,LRP8,EPB41L1,CTSC,FGF12,SEPHS1,GSKIP,NLRP4,DAG1,BCL6,BMPR1B,BTLA,CADM2,LZIC,WRNIP1,PLCB1
MIR3122	AUD	-0.013271	0.012842	0.301415	67	0.488528	blood	PWAS	c3	0.301415	1	DCLK3,SLITRK6,RHPN2,TMPRSS11A,EIF4EBP2,GOT1,SEPTIN3,CSGALNACT2,IDI2,SULT1C2,GPC6,YWHAQ,VSNL1,PIP4K2A,AP1G2,SKP1,SMAD2,YWHAZ
MIR3123	AUD	2.18E-05	0.000406723	0.957246	599		blood	PWAS	c3	0.957246	1	CHL1,LYVE1,GAS6,FABP2,CXCL6,MAPK8,ATF6,F5,RNPEP,GALNT13,NTRK2,MGP,DLG3,C1RL,TMCC3,CCDC126,PDIA3,TREM1,CNOT9,CA2,PPP3R1,DSC1,PTPN4,EFHD1,NISCH,SH3GLB1,NOTCH2,ABL2,TRH,NOVA1,RGS5,CEACAM7,PET117,SERAC1,TJP1,BACH1,UBXN2B,A1CF,FREM2,PRLR,AQP4,NEK7,GPC6,MYSM1,PAPOLG,CAP1,PSMD5,ATG3,PPARGC1A,JCHAIN,SET,MOB1B,VPS26A,ADAMTS3,TRIO,MYO6,TCP1,PDPK1,YWHAZ
MIR3124_3P	AUD	-1.92E-05	0.000300714	0.949032	632		blood	PWAS	c3	0.949032	1	EPHA4,TDGF1,THBS3,ADAM22,TPST1,LRRK2,ERBB4,RUFY1,TNFSF8,MESD,TMEM52B,POGLUT3,NTNG1,FLT1,COCH,LSAMP,NCR3LG1,PAK3,SRA1,SH3BGRL2,ZNF180,AFAP1L1,HIBADH,CISD1,ST8SIA3,MAPK9,DNAJB12,FN1,MEOX2,HEPACAM2,RAB39B,RFESD,FREM2,SLC4A8,SLC41A2,CCPG1,PLCB1,NRG3,SPAST,PPARGC1A,TNRC6B,RIDA,ANXA1,TNFAIP3,MYO6,PGR,DDX6,PURA,KPNB1,UNC13A
MIR3125	AUD	6.63E-05	0.000332375	0.841777	609		blood	PWAS	c3	0.841777	1	GFRAL,UNC5C,NRCAM,TBCA,HDGFL3,GXYLT1,CBLN4,TOR1AIP1,MAN1C1,TRIAP1,ALDH5A1,ITM2B,OTOR,KIF3A,ZNF264,C1orf198,ABHD10,DLG2,TMOD2,FGB,ERCC1,ITCH,BTD,STAMBP,C11orf87,DEFB132,SCUBE3,ZNF566,USB1,ARL3,ACVR2B,KPNA1,PRDM1,SUFU,PECAM1,BTG2,PI15,CAMK1D,LMAN1,ANK2,CDH12,PRDM4,IRF9,PANK3,ESRP1,RAB18,F9,CAP1,HNRNPR,RBBP4,CBX3,SORBS3,SUSD1,CFL1,AGO1,ALDH1A3,CYRIB,CREB3L2,DIDO1,NUP98,RAB31,CRADD,RALA,TCP1,MACO1
MIR3126_3P	AUD	-6.77E-06	0.000498843	0.989168	252		blood	PWAS	c3	0.989168	1	TLR2,CNTNAP2,LRIG3,CDH11,TNFSF14,RAB6B,KLC1,ARID1A,CDYL2,ASAP2,CUL3,DCUN1D3,C1orf198
MIR3126_5P	AUD	2.57E-05	0.000575994	0.964396	216		blood	PWAS	c3	0.964396	1	TMEM87B,ENTPD5,KLK4,OLFM2,IL22RA2,PPP3R1,VAMP1,PAK3,NDST1,CANX,FSTL1,MAPRE3,TENM2,FAXDC2,CSF1,YME1L1,OAS1,DHH
MIR3127_3P	AUD	2.07E-05	0.000445868	0.96295	417		blood	PWAS	c3	0.96295	1	PCSK1,NPTXR,POU2F1,NTRK3,EPHB4,MATN2,IL19,THTPA,DLL3,PTPN4,LSAMP,RELT,EPB41L1,CLIC5,VLDLR,CLSTN2,SEMA4C,PPP3R2,TTC17,FOXG1,CLTC,SPTLC2,DOK1,TNRC6B,KPNA6,NAP1L1,DDX6,CELF2,PAFAH1B2
MIR3127_5P	AUD	-3.34E-05	0.000576638	0.953806	115		blood	PWAS	c3	0.953806	1	TRDMT1,GOLM2,IGDCC4,ZHX3,FAM172A,CAV3,NFATC1,UBE2D1,PACSIN3,RAP2A,EIF4G2,GGA3,RAB5B,SEMA4F
MIR3128	AUD	3.87E-05	0.000499015	0.938249	214		blood	PWAS	c3	0.938249	1	DSC2,CNTNAP2,IGF1R,TMED10,C1QTNF9,EGLN1,DHFR,KIF3A,DLG2,ABRAXAS2,PDLIM4,ZBTB33,EFCAB14,TNKS,FAM171A1,ANAPC7,HIF1A,CASK,KCTD5,RAB6B,KLC1,ASAP2,ACTN2,CDC42BPA,CDYL2,ARID1A,ANTXR1,DOK1,WRNIP1,GNAI1,SPTLC2,TLN2,TNRC6B,CCDC25,ERP27,ARRDC3,GPD1,RAB21,MSRB3,OSTF1,DCUN1D3,CBL,YY1,PAFAH1B2
MIR3129_3P	AUD	2.01E-05	0.000332629	0.951724	508		blood	PWAS	c3	0.951724	1	SEMA3E,UBE2E1,NCAM2,GALNT3,MDGA2,PTPRD,MLF1,UBE2D3,CACNB4,TMEM106B,EPHA3,ZBTB33,CISD2,PIK3C2A,IL20,TMED2,CEACAM7,STAR,ANK2,ARF4,GRB14,ASAP2,GPC6,NUTF2,B4GALNT1,ADAM9,MCL1
MIR3129_5P	AUD	-3.17E-05	0.000446233	0.943295	296		blood	PWAS	c3	0.943295	1	ADAM10,PSD2,RPS6KA6,NTRK2,SLITRK6,CHAD,APLP2,ERBB4,MECP2,G3BP2,PAK4,SERPINE2,EMC1,BCAR3,NID2,PAWR,FXR1,CDNF,WFDC8,VAMP3,SH3GLB1,QKI,NOVA1,FN1,ARL15,AK4,GORAB,ACVR2A,ACVR2B,CSRP2,ASAP2,SEMA3A,ESRP1,MPP7,TGIF2,KIAA0319L,CTNNA2,LRP2,RB1,NECTIN2,RAP2A,NET1,ADAMTS3,ZHX1,TBX3,NLRP1,ATAD1,CXADR,FGF7,PLCB1
MIR3130_3P	AUD	-0.0326479	0.0364133	0.369936	16	0.293529	blood	PWAS	c3	0.369936	1	NELL2,SNX3,LRRTM3,DPP10,ITSN1,TNRC6B,CRADD,CXADR,CSDE1
MIR3130_5P	AUD	3.96E-05	0.000997518	0.968359	80	0.372654	blood	PWAS	c3	0.968359	1	FCRL1,RAB14,HMGA2,ASH1L,CCNB1,EPHA7,WNK3,ACVRL1,RALA,SCARB2
MIR3132	AUD	5.88E-07	0.00057477	0.999184	282		blood	PWAS	c3	0.999184	1	COLEC12,EPHA5,ICAM5,PCLAF,IL6ST,ANAPC10,FURIN,MSRB2,BTG2,BCL6,CBX5,ARL5A,CD86,PFDN2,GPD1,ULBP1,SLC26A7
MIR3134	AUD	1.79E-05	0.000497632	0.97123	462		blood	PWAS	c3	0.97123	1	ANGPTL1,SPA17,NRXN1,NCOA2,NT5E,SEMA4D,DCLK1,TMEM132C,IGF2,MCTS1,CNTN5,BTNL9,ST8SIA2,IFNA2,MID2,OLA1,MYCT1,PLBD2,KPNA4,ANTXR1,CASP10,SKP1
MIR3135A	AUD	0.000119106	0.000704653	0.865775	161		blood	PWAS	c3	0.865775	1	IL17RD,ITM2B,CTSS,PTGES3,SERPINB13,HNRNPC,FLRT1,HS3ST5,PIAS3,CSNK1D,HDGF,IL24
MIR3135B	AUD	-9.33E-05	0.000995618	0.925301	118	0.71195	blood	PWAS	c3	0.925301	1	EPHA4,STX1A,PLXNA4,IVD,DSG1,RBP1,DNAJB12,PFN2,TPD52L1,PDZD7,NFATC1,OPTC,CAMK1D,HK1,KCTD5,GABBR2,CYB561D1,RBBP5,PRLR,FSHB,SERF2,NCK1,RHOA,TMEM234,DSC3,CBX7,CFL2,PTEN,RNF41,BTN2A1,RORC,NUDC,HDLBP,CNGA2
MIR3136_3P	AUD	-6.27E-07	0.000498202	0.998996	325		blood	PWAS	c3	0.998996	1	CLEC12A,NFASC,PLOD2,NFKBID,STAB1,IL31RA,DCP1A,LRTM2,C11orf87,ANP32A,HMGB1,NEK7,CYTH4,SUMO3,MXI1
MIR3136_5P	AUD	2.26E-06	0.000995789	0.998186	103	0.0682975	blood	PWAS	c3	0.998186	1	DCLK1,THBS2,THSD7A,COL8A1,A4GNT,P4HA1,HNRNPC,UBE2J1,BMP3,SAYSD1,FUT9,MAPK10,DCUN1D3,GAN
MIR3137	AUD	-0.000142578	0.000998322	0.886434	55	0.914779	blood	PWAS	c3	0.886434	1	EPHA5,FLT1,GDNF,PLPP4,PEX5,RAP2A,RAB2A
MIR3138	AUD	-4.77E-05	0.000573318	0.933715	421		blood	PWAS	c3	0.933715	1	SEMA6A,VPS29,KREMEN1,MDGA1,ISOC1,GALNT16,PKLR,PDE4A,VLDLR,POMK,LIN7C,RAB2A,CRIM1,ARL5A,ELAVL1,PRKAR2A,RAB3C
MIR3139	AUD	8.07E-05	0.000704775	0.908784	192		blood	PWAS	c3	0.908784	1	BCAM,DCUN1D5,CCL28,CNTFR,FGB,PATE4,DKK3,FAM107A,JPH1,ASPA,JMJD6,AS3MT,RPRD1A,SSRP1,SRSF6,WNK3,BAG1
MIR3140_3P	AUD	1.11E-05	0.000315387	0.971948	653		blood	PWAS	c3	0.971948	1	SEMA6A,KL,MAGI2,PCDH10,GALNT3,PSG5,SEMA5A,SEMA3C,OPCML,NRG1,GFRA1,RNF128,UNC5D,PPP4R3A,IGDCC4,CROT,CR1,PPP1R3B,CD55,MCF2L,SNX3,PAK3,KCNIP3,UBLCP1,NEGR1,CDH6,CAV2,CDKN1B,VTI1A,CTNNA2,BMPR2,AQP4,ASAP2,KIF23,SH3BGRL,VSNL1,ZNF34,RORB,PTRH2,PSMD11,ASPH,EPB41L1,TMEM167A,PCNP,PHEX,ASH1L,GGPS1,PAK6,UBE2N,PURB,UNC13A,TTC1,JAM3
MIR3140_5P	AUD	9.35E-06	0.000445906	0.983279	376		blood	PWAS	c3	0.983279	1	PLTP,GABARAP,CDH5,NEFL,NRBP1,SCN2B,MYOC,OPCML,ZPLD1,NCAM1,ITCH,LSAMP,ABRAXAS2,PLAT,TNFSF14,EIF4A1,KLF4,TRIO,LRRTM1,NEDD9,CRCP,DHX38,AGFG1,TOX3,ALAD,ERMAP,RBBP4,PDCD6IP,PPBP,PRKCI,UBE2V2,CRK
MIR3142	AUD	-0.00807378	0.0165591	0.625853	53	0.44062	blood	PWAS	c3	0.625853	1	PILRA,GRID2,SPARC,TAFA2,DYNLT3,ARF6,CASK,IL17B,NMNAT1,CERT1,PPFIA1
MIR3143	AUD	-2.27E-05	0.000276694	0.934653	735		blood	PWAS	c3	0.934653	1	CHL1,SPOCK3,RBL2,ADAM23,NUDT12,NEFL,PCDH9,NDUFB4,B3GNT2,LIFR,TMEM132B,B4GALT6,DCUN1D1,B2M,CADM1,MLF1,ISOC1,SORCS1,NOG,BPNT2,RELL1,CTSS,ERBB4,PDE4D,HERC4,CSDE1,PDHX,TMOD3,UBA2,FMR1,CCL2,TRIB2,ARPP21,PTPN4,CACNB4,CXCL14,HAPLN1,OSM,LGALSL,DNAJC15,AGFG1,SH3GLB1,FGF12,ARHGEF10,DPP10,TMEM237,CEMIP2,FGFR2,TNFSF11,ADGRG2,PIK3C2A,CDH6,VSTM4,FOXG1,CEBPG,GCK,IDI1,COX7A2L,SV2A,GRB14,ARF6,HDHD2,A1CF,IL5,IDE,AQP4,CDH2,RPRD1A,HNRNPA2B1,EIF5A2,MAP1LC3B,CADM2,HNRNPDL,DNAJC27,UBB,DLX3,SENP7,PTP4A1,EYS,TNRC6B,MTMR6,PSIP1,ST6GALNAC3,TMEM167A,CER1,SPRED1,SLITRK4,WNK3,ADSS2,FOXO3,RBM39,RBM46,STK17B,DNAJB6,EIF4A2,UBE2N,GPCPD1
MIR3144_3P	AUD	1.02E-06	0.000377025	0.997842	478		blood	PWAS	c3	0.997842	1	HNRNPH1,ERAP1,MAN1C1,CNTN1,HERC4,SH3GLB1,MTRF1L,HEPHL1,SATB2,GRID1,SLITRK4,TWSG1,MEF2C,GPCPD1
MIR3144_5P	AUD	-6.31E-05	0.000332377	0.849444	518		blood	PWAS	c3	0.849444	1	INHBC,NTRK2,KIR2DL3,IMPA1,KIR2DL4,DHRS9,EPB41L1,STMN4,NDST1,KIR3DL3,SHISAL1,KIR2DL1,TBC1D5,NRGN,ECEL1,UBL4A
MIR3145_3P	AUD	-1.47E-05	0.000352372	0.966657	574		blood	PWAS	c3	0.966657	1	JAG1,ENPEP,ANTXR2,NTS,PCDH10,CNTNAP2,CNTN1,PF4,CA8,KIAA2013,ITM2B,BTNL3,DIXDC1,BMP2,SULT2A1,TANK,CDH11,IGF1,LDOC1,CD274,TNFSF13B,ITCH,PTPN4,COCH,FAM210A,USP15,ANGPT1,PFKM,COL13A1,TOPBP1,QKI,TMEM230,CDH6,FAM241A,GSTA4,LIN7C,BECN1,KIF16B,EXOSC8,SNAP25,PRRG1,ARMC10,DARS1,UBE2V2,CHP1,TGM2,SULT1E1,CD44,MAP2K6,IL25,ATXN3,SATB1,GAN,RAB3C,CELF2,THYN1
MIR3146	AUD	-3.15E-05	0.00037706	0.933321	428		blood	PWAS	c3	0.933321	1	RARRES1,PCDH9,OCRL,NCOA2,EIF4A2,NTF3,CNTN4,CTHRC1,F9,EHBP1,REPIN1,DCTN6,VAMP7,PRMT3,PIWIL1
MIR3147	AUD	0.0185211	0.0123936	0.13507	72	0.892564	blood	PWAS	c3	0.13507	1	MAN1C1,BMP2,IL1B,CNTN5,CREB3L1,HNRNPD
MIR3149	AUD	5.54E-06	0.000574546	0.992307	363		blood	PWAS	c3	0.992307	1	NOTCH1,THBS1,SLC35G2,CAMK1,IL31RA,FMR1,MFAP2,CDH11,FKBP7,FGB,CA10,PPP4R3A,CACYBP,SMOC2,SPARC,PLD5,RABIF,TOX3,EPHA7,ARRDC3,RB1,NEK7,UTS2B,CRISP3,ITSN1,RORB,UBE2N,VAPB,PRDX3
MIR3150A_3P	AUD	-8.77E-06	0.000377255	0.981462	353		blood	PWAS	c3	0.981462	1	BCAM,SEMA5A,APOA5,OAF,CHAD,SPOCK2,IFNLR1,STIM1,ENO2,PA2G4,FGFR1,VAT1,NBL1,IGFBP5,NOVA1,AGGF1,PDZD7,EEA1,DLK1,TAF15,IRAG2,HMGCS1,VCAN,WNK3,GPD1,ELK1,SEZ6L2,PRKACA
MIR3150B_3P	AUD	0.000104854	0.000445185	0.813798	540		blood	PWAS	c3	0.813798	1	GFRAL,PSD2,CD59,FUT8,DKK2,IGF1R,CHRDL1,TMED10,JPH4,FRZB,KIAA1549L,CNTFR,PITPNA,IGF2R,TREM1,GDF5,CACNB4,APCDD1,PRG2,FOXJ2,USB1,BLMH,RSPO4,RIC3,SNAP25,PRKCA,RHOA,PSMD11,NAIF1,PARP11,DSC3,CSRP3,CCL13,DLG2,TAGLN3,PGR
MIR3151_3P	AUD	5.53E-05	0.000575685	0.923422	253		blood	PWAS	c3	0.923422	1	ACP6,TIRAP,FARS2,PPP3R1,LAMTOR3,AKR1B10,GLRX,FGFR2,C20orf173,SERPINB5,EIF4A2,HTR7
MIR3151_5P	AUD	4.21E-05	0.000995047	0.96622	131	0.678335	blood	PWAS	c3	0.96622	1	SEMA6A,SPRN,CADM1,CDH11,FCMR,CRMP1,STIM1,ADH1B,SPATA31D4,NECTIN1
MIR3152_3P	AUD	2.30E-05	0.000407111	0.954877	429		blood	PWAS	c3	0.954877	1	CYTL1,MMP1,ATF6,PTPRD,DHX8,PLOD2,SCUBE3,PLXNC1,PLAUR,SNX3,RRAGC,P4HA1,GORAB,RHPN2,ANK2,CYB5R2,BARD1,RYK,ADAMTS6,NR4A1,ASPH,CD40LG,PPBP,GGPS1,LANCL2
MIR3152_5P	AUD	3.51E-05	0.000995062	0.971834	101	0.755508	blood	PWAS	c3	0.971834	1	AAGAB,PTPN4,CAST,RPS6KB1,METAP2,ZBTB33,HEPHL1,KMT2D,CLTC,DPYSL5,PPARGC1A,VAMP4,CBX7,PCNP,SLITRK4,EIF4A1,BAGE2,PEA15
MIR3153	AUD	-7.34E-05	0.000376232	0.84538	650		blood	PWAS	c3	0.84538	1	SPOCK3,ADAM23,PAPPA,MAPK8,ERBB3,SEMA3G,HDGFL3,GKN2,F5,EFNA5,ST3GAL1,DSCAM,NCAN,ATP1B1,BTN3A3,DLG3,GSTT2B,MECP2,VPS25,CDH11,THSD7A,ANTXR1,HSPB6,PKD2,FAM234B,LANCL1,PFN2,CXCL14,SHISAL1,RGS8,SUOX,BRPF1,SLC4A8,NUDC,GPC6,COLGALT2,HSPA9,RND3,GAS7,CLEC7A,C1orf198,PPM1L,ACP7,PLA1A,TIGAR,LYN,VCL,YWHAZ,RAB5B,AGO3
MIR3154	AUD	-3.40E-05	0.000498557	0.945565	327		blood	PWAS	c3	0.945565	1	NRXN1,CNTNAP2,LINGO1,SORCS1,POU2F1,C1orf226,MECP2,CLIC5,CTSC,EVA1C,NPL,FHL1,CAMK1D,SRP19,SCAMP5,CTCF,KMT2C,UBE2L6,ARF3,ELAVL1,SKP1,APPL1,CDC42,SMAD3,PIANP,HIPK3,ACP7
MIR3155A_MIR3155B	AUD	-2.52E-05	0.000704787	0.971472	184		blood	PWAS	c3	0.971472	1	IFNAR1,TGFBR3,EFNA5,ADGRE2,FGF1,TNFSF9,ANAPC7,TNR,NFATC4,SNN,TGM2,HNRNPR,ACVR1B,CARHSP1,PDGFA,CSF1,DPYSL2,RETREG1,DAG1,HK2,IGBP1
MIR3156_3P	AUD	-2.40E-05	0.000499195	0.961585	246		blood	PWAS	c3	0.961585	1	LAMC2,PENK,CRKL,SEPTIN11,ISL1,CNDP2,CTSC,MDM4,TPK1,ERLIN1,ACP2,FREM2,TARDBP,UBASH3B,CDC25A,MEF2C,TPT1
MIR3156_5P	AUD	9.56E-05	0.000445966	0.830321	298		blood	PWAS	c3	0.830321	1	LYZ,SDF2,SLAMF6,DLK1,SCMH1,TFPI2,CCPG1,MFAP5,NRG3,TOP1,WNK3,CDC42,MINAR1,ROCK2
MIR3157_3P	AUD	2.86E-05	0.000575869	0.960394	236		blood	PWAS	c3	0.960394	1	ACP6,ADCYAP1,APBB2,CTSC,TMEM167B,FGL2,SGK3,SUMO2
MIR3157_5P	AUD	2.62E-05	0.000300632	0.930453	718		blood	PWAS	c3	0.930453	1	SELE,CDH17,CEACAM8,MBD1,VBP1,NCAN,COL2A1,FLRT3,DCLK1,TNFRSF21,DECR2,ZNRF3,IRAG1,STAU1,ZHX3,DUSP23,MGAT4A,TPM1,BTG2,SNAP25,SMURF1,TREML1,ABRAXAS1,UBASH3B
MIR3158_3P	AUD	-0.0410194	0.0224081	0.0671666	32	0.135403	blood	PWAS	c3	0.0671666	1	IL2,MZF1,STAT3,UBXN2B,TOX3,EIF1AY,CAMKK1
MIR3158_5P	AUD	9.07E-06	0.000377104	0.980813	437		blood	PWAS	c3	0.980813	1	EPHA4,MANEA,RAP1GDS1,TNFRSF1B,ADAM22,ADAM7,TNFSF8,FAF2,DNER,TNFRSF19,PPP4R3A,UCHL1,MYORG,FXR1,IL10RA,CHST2,HBEGF,SFRP1,ZNF566,UBE2B,NT5C2,PTPN2,BCL6,CALN1,GLTP,PPP1R2,PFKFB3,EHD4,ARHGEF10,THPO,TNRC6B,EPB41,ERBB2,GPC4,SRSF7,WNK3,TGFB2,SGK3,PGRMC1,AHCYL1,SMAD4
MIR3159	AUD	2.08E-05	0.000498637	0.966663	290		blood	PWAS	c3	0.966663	1	ENPEP,DNAJB9,GAS1,CNTN1,MLF1,GOLM1,SORCS1,CDH8,ENPP2,PDE11A,CTSC,ZNF566,FAM171A1,MTRF1L,CLTA,RBBP4,ELAVL1,BPNT1,WNK3,PMP2,AHCYL1,LPCAT2,YY1
MIR3160_3P	AUD	2.03E-05	0.000704097	0.97698	237		blood	PWAS	c3	0.97698	1	LILRA4,PCDH9,LYZ,PDE7A,DIXDC1,CREB3L1,A1CF,CROT,RPS6KB1,SVIP,FN1,PUS1,IFNA2,ADH1B,CRIM1,NAB1,CUL3,TFAM,CNOT1
MIR3160_5P	AUD	2.27E-05	0.000257695	0.929803	711		blood	PWAS	c3	0.929803	1	KITLG,PDGFRA,ERAP1,ADAM10,TRDMT1,NCOA2,AGO1,PLXNA4,OPCML,CXCL5,GNS,CRKL,PLXNC1,GFRA1,SYNJ2BP,GNAS,PDGFRL,ADAMTSL1,PTPN4,PARP11,CNTN5,PDGFD,RPS6KB1,CLIC5,CDHR3,SLAMF6,HBEGF,SH3BGRL2,C1orf43,UBE2B,CREB3L1,SEPTIN3,TICAM2,RSPO4,PFN2,NEDD9,TMPRSS15,BMPR1B,CSNK2A2,PCSK2,RETREG1,BDP1,FUT9,PFKFB3,ASMTL,PATE1,IGSF11,SPRED1,MPDZ,GLIPR1,MEF2C,CNOT9,PPM1L,DCUN1D3,TAFA5,EIF4A2
MIR3161	AUD	6.17E-05	0.000704567	0.930263	178		blood	PWAS	c3	0.930263	1	LRRTM4,TNFRSF1B,RPS6KA6,OPCML,LRRN1,CBR1,ZNRF3,PRKCB,FN1,ERLIN1,VPS4B,GRB14,EIF5A2,PPARGC1A,SIRT5,RRAS2,ST6GALNAC3,ADAM12,USP8,CS
MIR3162_3P	AUD	-1.40E-05	0.000575799	0.980636	231		blood	PWAS	c3	0.980636	1	CPQ,CTNNB1,KMT2D
MIR3162_5P	AUD	-6.97E-05	0.000700919	0.920828	477		blood	PWAS	c3	0.920828	1	UNC5B,PCSK1,NRXN1,TMEM9,TPP1,ADGRG5,COL11A2,YARS1,CLEC4G,BACH1,GABBR2,POLE3,SPATA31D4,C10orf105,CDHR1,ERO1A,MMGT1
MIR3164	AUD	1.85E-05	0.000703562	0.97899	217		blood	PWAS	c3	0.97899	1	IL1RAP,ATP1B1,SEPSECS,SOS1,KIF3A,MFAP3L,HS6ST2,ANGPTL3,CISD1,CLPSL2,SMIM9,TICAM2,MPDZ,ASH1L,INA,RAB21,MAP4K3,OPALIN
MIR3165	AUD	3.60E-05	0.000705531	0.959258	138		blood	PWAS	c3	0.959258	1	JAKMIP3,NCMAP,CAPZA1,HDAC2,PPARA,ENTPD6,PURA
MIR3166	AUD	-2.05E-05	0.000574962	0.971495	328		blood	PWAS	c3	0.971495	1	MDGA2,DLG3,FSTL5,KIF3A,MECP2,NAT14,CD5L,ABRAXAS2,USP15,CSMD2,EEF2K,ALCAM,COL13A1,ARHGDIA,AFAP1L1,ARL15,GREM2,CKMT2,PITPNB,FSTL1,TMEM167B,PXYLP1,CADM2,ERN1,SPOCK1,LYN,ARID3A,CAMK2B,RAB3C,YWHAZ
MIR3167	AUD	1.00E-05	0.000498577	0.983996	330		blood	PWAS	c3	0.983996	1	SEMA6A,ARFIP1,NEO1,DCLK1,NRP2,DNAJB4,PTGFRN,TFF2,LAMTOR3,VIM,SEPTIN10,LRRTM2,SEPHS1,TNFRSF9,DPP10,GTF2I,SGTB,LMAN1,ANK2,LRIT2,JARID2,ASAP2,KERA,EHBP1,GNAI1,SYT4,MOB1B,FBXO3,MEF2C,PURA,S100Z
MIR3168	AUD	1.49E-05	0.000377222	0.968437	403		blood	PWAS	c3	0.968437	1	UNC5C,SPA17,RAP1GDS1,B4GALT6,PCYOX1,FCRL1,CA8,YBX1,MEGF10,MGA,TOR1AIP2,ACAP2,G3BP2,CROT,NTN1,HDAC2,MXRA7,TMEM106B,TMED4,PLEKHA1,PIK3C2A,ALAD,TARDBP,BMPR2,TAFA1,MMP16,MEMO1,DUSP6,FOXO3,RNF41,TRA2B,TAGLN3,LPCAT2,KIF23,VAPB
MIR3169	AUD	0.00853145	0.0110669	0.440769	121	0.267834	blood	PWAS	c3	0.440769	1	PAPPA,NRP2,RAB26,TPM1,NRSN1,CALCOCO2,TGIF2,RALA
MIR3170	AUD	-0.000106424	0.000996891	0.914983	88	0.608655	blood	PWAS	c3	0.914983	1	BCAM,CASP3,FXN,FRS2,EPHA3,KPNA1,SUMO3,DCP1B,RORC
MIR3171	AUD	1.25E-05	0.000315466	0.968416	653		blood	PWAS	c3	0.968416	1	PCDH10,NDUFS4,ITIH2,LRP11,F8,G3BP2,ADGRF1,PRDX6,HAVCR1,SHC1,SET,ZNF566,STAU2,IRF4,PLAAT3,TAFA2,RGS18,YME1L1
MIR3173_3P	AUD	2.43E-05	0.000996389	0.980531	95	0.742396	blood	PWAS	c3	0.980531	1	HNRNPH1,SORCS1,CD55,PIM1,MECP2,ABLIM3,OSM,VAMP1,ZPBP2,CD38,PYCR2,EPHA7,FBP1,ARID1A,CDYL2,YIPF6,SPOCK1,MYO6,MAX,GMFB
MIR3173_5P	AUD	0.0191989	0.0123184	0.119101	92	0.168869	blood	PWAS	c3	0.119101	1	COX6C,ETV5,IGFBPL1,CHGA,PRDM1,FGF3,EPHB2,ELAPOR2,RAP1GAP,EPHA10,PRKAR2A,KIRREL3,TXNRD1,MXI1,MSRB3,KLK15,IST1,SMNDC1
MIR3174	AUD	-0.0182373	0.0136041	0.180058	81	0.786264	blood	PWAS	c3	0.180058	1	KITLG,CXCL9,C1QTNF3,CXCL13,ALCAM,ZNF41,GNG11,WBP1L,ADAM15,CNTF,HMGB1,KMT2C,EPHA7
MIR3175	AUD	1.07E-05	0.000445801	0.980767	408		blood	PWAS	c3	0.980767	1	MAGI2,EHMT2,NGFR,SCN2B,SFTPB,NFASC,CCL22,APOA5,C1QC,CHAD,ENO2,TMOD2,PA2G4,MTHFD2,VAT1,SCN4B,CRIPT,NOVA1,AGGF1,PDZD7,DLK1,TXNIP,HNRNPC,HS3ST3B1,STC1,PTPRH,HHLA2,PELO,IRAG2,TNRC6B,MSN,HSPA9,CSNK2A1,VCAN,WNK3,PIP4K2B,GPD1,RBFOX2,SIRPB2,ELK1,ARL4D,TRA2B,LRRC59,RAB5B,PRKACA,EIF5A
MIR3176	AUD	-3.79E-05	0.000703374	0.957056	296		blood	PWAS	c3	0.957056	1	MMP1,AKR1C3,CST3,GREM1,CADM1,ERBB4,SERPINA11,FAM172A,SYT17,TMEM230,NIPAL4,ITGA5,NT5DC3,CD247,PKM,CRADD,ARHGDIB,PEA15
MIR3177_3P	AUD	-0.0460078	0.0237505	0.0527293	28	0.434259	blood	PWAS	c3	0.0527293	1	PLXNA4,FGFR2,ATP1B3
MIR3177_5P	AUD	-3.56E-05	0.0003527	0.919495	495		blood	PWAS	c3	0.919495	1	FABP2,EPHA4,NCAM2,DKK2,DKK1,SPTLC1,THBS1,GOLM1,GLCE,TRAT1,CUBN,ACADM,GRN,ZNRF3,NTN1,PPP1R3B,PCBD2,STAT6,UNC5A,GRAP2,MAPK9,CD58,ELL,SMURF1,SORCS3,CDH2,MEMO1,EIF5A2,RPS3,PAPOLG,GNAI1,ARPC3,SAT1,SET,ADAMTS3,BAG2,SNTA1,HTR7,ZNF10,FGF7,YY1
MIR3179	AUD	1.92E-05	0.000703814	0.978278	252		blood	PWAS	c3	0.978278	1	STX1A,FCER2,EFNA3,PTPRD,NTRK2,MTHFS,LYZ,UBE2D2,RNASE2,PPP4R3A,RNASE3,FGF12,TCL1B,HIF1AN,VAMP2,ARL3,RNF34,CAMK1D,CLEC4D,RERG,PCDHGA12,TGM2,GAS7,SUMO2,ANGPT4,PAFAH1B2
MIR3180_5P	AUD	4.39E-05	0.000497882	0.929728	375		blood	PWAS	c3	0.929728	1	CD36,PAPPA,LEAP2,TMEM132B,SEMA7A,KREMEN1,WDR5,ALDOB,IL5RA,SNAP29,CRKL,TNFRSF21,TNFRSF1A,NXPH1,TENM3,ARSB,TNFRSF10B,B4GALT5,COX5A,FAH,SRC,PLA2G12B,ITCH,ADAMTS5,ANXA11,SNX7,FXR1,NXT1,KLHL13,NBR1,BAGE2,STX2,TK2,PDCD4,NEGR1,RGS4,KPNA1,PFN2,CSN2,NIPAL4,NEDD9,RBM24,BACH2,JPH1,IDI1,DTD1,GABARAPL2,NUCB1,OLR1,ATP1B4,RFESD,MAMDC2,PRKG1,TGFB3,CD86,NAB1,SEMA3A,ITSN1,BNIP3,SEC22A,SLC30A5,SPOCK1,CD44,PAPLN,TNRC6B,PDCD6IP,IL1A,WNK3,GDI2,RAB21,NAP1L1,NMT2,CILP,HTR2A,HIPK3,TENM4
MIR3182	AUD	2.69E-05	0.000406688	0.947358	497		blood	PWAS	c3	0.947358	1	IGFBP7,TRDMT1,DPY30,SEMA5A,OPCML,CREG1,CCL16,MET,CHST11,C5orf63,MTAP,CHST15,DLG3,EGLN1,C11orf87,SRXN1,GDA,CTSS,SMIM13,RAB14,DIXDC1,RAB2A,ITGB5,IL6ST,LRP8,PIK3CG,LRTM2,PATE1,SH3BGRL2,TNFSF10,DPP10,JPH3,EPHB1,SGTB,FBP2,HEXIM1,BMPR2,PRKN,UFM1,MYSM1,NCALD,USP28,CLTC,MRRF,CCNA2,PTP4A1,ARPC3,TNRC6B,RAP2A,HAVCR2,FCGR1A,RNF41,GLIPR1,YTHDC1,MINAR1,DDX6,CDK2AP1,TSLP,PABPN1
MIR3183	AUD	-7.30E-06	0.000352473	0.98348	639		blood	PWAS	c3	0.98348	1	ZFYVE27,MANEA,NRXN1,LRP11,IGF1,SPR,TNFRSF13B,CDH11,ABRAXAS2,IGFBP5,GABBR2,PLCB1,LRCH4,PTPN1,CSF1,CNOT9,LYN,TENM4
MIR3184_3P	AUD	9.54E-06	0.000332545	0.977108	559		blood	PWAS	c3	0.977108	1	PAM,SLITRK3,FUT8,ROR1,LRIG1,GALNT16,BPNT2,KIF3A,TOR1AIP2,CA10,ITCH,GRIA4,MAPK9,ACADSB,CDY1,RBBP5,GCH1,ID1,CKB,POMGNT1,CD4,IRAK4,SMAD2,RAB5A
MIR3184_5P	AUD	-2.26E-05	0.000497865	0.963823	426		blood	PWAS	c3	0.963823	1	MAP1LC3A,TEC,COPS7B,MUL1,DAP,RGMA,COL1A1,PGRMC2,KLK4,G3BP2,CADM3,CSMD2,ROR2,S100A16,OTUD5,KCNIP3,FAM172A,TCL1B,GLP1R,ODC1,APBB1,SUFU,NNAT,ST6GALNAC6,PLCB1,RFFL,RAC2,SLC6A9,NECTIN1,ARPC5,PDAP1,STK24
MIR3185	AUD	7.58E-06	0.000406862	0.98513	535		blood	PWAS	c3	0.98513	1	FGF2,TCN1,DSCAML1,NCOA2,SEMA5A,NT5E,MRE11,MMP19,MAGEA10,DCLK1,HS6ST3,SOS1,ERBB4,GFRA1,SCIN,DNAJB4,CA3,ADAMTSL1,GPR107,DDT,PPP4R3A,DSC1,MFGE8,CROT,USP25,ST8SIA4,VWC2,CDHR3,FXR1,PAK3,KCNIP1,VAMP2,RAB39B,FZD10,ARF4,EPHA7,MYCT1,PFKFB3,IDE,NRXN2,SPTLC2,ERCC1,RAB3D,KMT2C,PIAS3,IL36B,ACRV1,NDE1,POLR3F,KPNA6,RBM46,LDHB,PIANP,STK24
MIR3187_3P	AUD	-1.98E-05	0.00044594	0.96453	339		blood	PWAS	c3	0.96453	1	PCDH10,CCN4,B3GNT2,NANP,PGRMC2,CSDE1,PLEKHA4,SELENOH,APBB2,CRIPT,MARCKSL1,DSTN,FGF1,TMEM230,SDC3,RAPGEF5,CAMK1D,ANKRD54,CPD,RPS6KA3,SATB1,NECTIN1,CLN5,ERP27,JAM3,CNOT1,MAP4K3,U2AF2
MIR3187_5P	AUD	6.87E-05	0.000446008	0.877629	372		blood	PWAS	c3	0.877629	1	CHL1,SMPD1,ACP6,FMOD,PRND,NRP1,TPI1,GPI,APBB2,MARCKSL1,LRRTM3,C1orf210,GDNF,RMI1,CKAP4,CEACAM7,ARF6,SAR1A,NECTIN1,ARRDC3,PTEN
MIR3188	AUD	3.19E-05	0.000377229	0.932551	356		blood	PWAS	c3	0.932551	1	ADH5,CXCL9,GSTM4,CSF3,PLXNA4,ITM2B,SRXN1,CCDC167,ITCH,CROT,NAALAD2,DPYSL3,EDF1,SLC14A2,CHP1,PCDHGA12,ANGPT4,UBE2I
MIR3189_3P	AUD	4.83E-05	0.000498889	0.922846	198		blood	PWAS	c3	0.922846	1	ADGRF5,CHST11,SERPIND1,DNAJC11,MGA,DLL1,ARHGEF25,ACVR2B,BACH2,CALN1,TAFA1,UBE3A,NECTIN2,EFNA4,OSCAR,CDC25A,PDIA3,ENSA
MIR3189_5P	AUD	-4.35E-05	0.000575761	0.939774	250		blood	PWAS	c3	0.939774	1	IL6R,PTPRU,CASQ1,TENM3,TNFRSF10D,NR3C2,PTGES3,DEFB132,BRD2,MPZL1,MPPED2,RAG1,SORCS3,B4GALNT1,TGFB3,AIDA
MIR3190_3P	AUD	6.58E-05	0.000703416	0.925437	269		blood	PWAS	c3	0.925437	1	FGF2,PCDH9,LRIG1,C5orf63,NTRK3,PCMT1,APLP2,PDE7A,GNAS,FAF2,RNF128,DPYSL3,CDH8,PPP1R3B,RPS6KB1,GALE,CCDC80,ITGA2,ABL2,IGSF9B,MEOX2,RMI1,CKAP4,PPP1R2,FUT9,ACADSB,NR4A1,CARHSP1,IL24,GPR107,RAB2B,WWP1,PLCB1,ARPP19
MIR3190_5P	AUD	-1.60E-05	0.000446239	0.971397	296		blood	PWAS	c3	0.971397	1	IL1R1,IL17RD,CD59,LAMC2,NT5E,SRP14,PLAU,FGF1,TMEM230,NIPAL4,ITGA5,GREM2,PTX3,NT5DC3,CHST9,UBE2V1,CLTC,SNX17,STAMBPL1,RRAS2,PRDX5,RPS6KA3,MAPK10,PMP2,SCARB2,NUDT3
MIR3191_3P	AUD	0.0278648	0.0125039	0.0258485	83	0.644028	blood	PWAS	c3	0.0258485	1	CPT1B,FBLN1,EPB41L1,HBEGF,LIF,SHISAL1
MIR3191_5P	AUD	2.87E-05	0.000352599	0.935018	534		blood	PWAS	c3	0.935018	1	UNC5C,NGFR,FAS,SCG3,CTSE,CNDP1,TMPRSS11D,JAKMIP3,FLRT3,ENPP5,SEZ6L,MGA,DYNLL1,ATRN,ARPP21,ADGRF1,TMEM70,ALCAM,FGF1,EPHB3,CDH6,ITGA5,POTEM,LAIR1,MRAS,GOSR1,PALM,SRP19,VTI1A,PRKCA,A1CF,FANCL,ID1,MAPK1,CADM2,HS3ST5,EYS,ASPH,EPB41L1,PCNP,FBXO3,TK2,RBFOX2,RNGTT,ELK1,NRAS
MIR3192_3P	AUD	-1.03E-06	0.00044576	0.998157	411		blood	PWAS	c3	0.998157	1	CHL1,FUT10,PTPRD,L1CAM,OMD,PLXNC1,SYT11,CA10,RBFOX2,SLAMF6,AKR1B10,C20orf173,ANK2,NAP1L2,LGR5,FUT9,RAB18,FSHB,ADI1,PEX5,ANXA1,SIAE,CERT1,KPNB1,EIF4A2
MIR3192_5P	AUD	1.40E-05	0.000446089	0.974939	298		blood	PWAS	c3	0.974939	1	TIMP3,CXCL12,BTNL8,NRG1,DNAJC11,LYN,ATRN,S100A5,CLSTN1,IGDCC4,SERPINA9,NID1,CLIC5,MYRF,CBX5,MDM4,APLP1,SPINK7,MPZL1,NLGN3,VSTM4,HCK,CALN1,STX1B,ADAM29,SPOCK1,ACVR1B,CPD,UBASH3B,LDLRAP1,NECTIN1,IRF2,CNOT9,PDE3A,LPCAT2,ARRB1,VAPA,LRRC59
MIR3194_3P	AUD	0.000187296	0.000994433	0.850607	156	0.502961	blood	PWAS	c3	0.850607	1	TMEM132B,ASPN,NXPH1,ZNF264,MECP2,SYT11,RPS6KB1,MDM4,MAPRE1,CEMIP2,PRRG4,CD300E,SMURF2,VSIG10,PTPRR,LMNB1,MMP16,SNN,FH,ITSN1,EPHA10,SYT2,HMG20A,ABL1,SPRED1,TICAM2,SMAD3
MIR3194_5P	AUD	0.0120557	0.0136739	0.377959	60	0.332191	blood	PWAS	c3	0.377959	1	C1QTNF5,SOS1,PPP3R1,CKAP4,TRAF1,GABBR2,CCT7,CRISP3,TXLNA,RALB,TNRC6B,DYNLL2,DNAJB2,CAB39
MIR3196	AUD	-0.0132276	0.037197	0.722132	12	0.196296	blood	PWAS	c3	0.722132	1	TGFB1,VSTM2L,GRB10
MIR3198	AUD	-2.43E-05	0.000407073	0.952302	311		blood	PWAS	c3	0.952302	1	BCAM,LRPAP1,TNFRSF11B,BHMT2,ADAM10,EFNA5,SMAP1,ZNRF3,KAZALD1,SERPINB13,KCNE5,EMC8,ATP1B4,IGDCC3,CAMK4,PATE1,HMG20A,VCAN
MIR3199	AUD	0.000199539	0.000996068	0.841225	119	0.368471	blood	PWAS	c3	0.841225	1	GP1BA,CNTFR,CLSTN1,LRP8,FAM171A1,FAM234B,SATB2,ARHGEF7,SULT1C2,EIF2B1,CDK16,B3GALT1,NAP1L1
MIR31_3P	AUD	0.00314972	0.011654	0.786952	71	0.082473	blood	PWAS	c3	0.786952	1	ELAPOR1,MASP1,FRS2,DAPK1,BCL10,SEPTIN10,BACH1,GABBR2,ARRDC3,AS3MT,IL15,EHBP1,RXFP1,POLR2K,TDP1,GPCPD1,PAFAH1B2
MIR31_5P	AUD	6.38E-05	0.000446006	0.886185	335		blood	PWAS	c3	0.886185	1	PARP1,ATF6,HTRA1,IGSF3,GXYLT1,HOMER1,NSF,WDR5,KIAA1549L,LYN,ASCC1,TFRC,PTGFRN,IL34,VAV3,MGAT1,SH3BGRL2,TNFRSF9,STAU2,HIF1AN,PRKCB,PIK3C2A,AK4,POU2F1,SATB2,BACH2,DTD1,ARHGEF2,IDE,GCH1,CSMD1,YWHAE,SH2D1A,PEX5,MAPKAPK2,PRKAR2A,ELAVL1,IGSF11,ADAMTS1,PCDH8,MINAR1,FGF7,CAMK2D,AHCYL1,NR5A2,PC,TENM4,VAPB
MIR3200_3P	AUD	-0.000118454	0.000997548	0.905477	74	0.695734	blood	PWAS	c3	0.905477	1	TLR2,COLGALT1,DNAJB11,FLT1,PURA,HIPK3
MIR3200_5P	AUD	-4.12E-05	0.000996613	0.966996	112	0.0292475	blood	PWAS	c3	0.966996	1	SNX4,UNC5C,ARFIP1,SLITRK3,DPY30,RPS6KA6,SEPSECS,GBP2,SFRP2,OLA1,ID1,YIPF6,RGS18,ANTXR1,SENP7,IARS1
MIR3201	AUD	0.000103671	0.000704131	0.882949	221		blood	PWAS	c3	0.882949	1	PCDH9,OCRL,NFASC,NT5E,NOTCH2,CADM1,DHFR,MGA,ZNF275,EFEMP1,DKK3,ITGA2,EFCAB14,UBE2B,GPX5,ATP5MF,SLC41A2,GCH1,STAU1,SLITRK1,ERP27,DARS1,IL11,OPALIN
MIR3202	AUD	-1.19E-05	0.000497594	0.980942	447		blood	PWAS	c3	0.980942	1	GABARAP,ZFYVE27,HTN1,EFNA3,NFASC,PTPRD,ENTPD1,CNDP1,NTRK3,SSR1,GFRA1,SOCS7,MECP2,TOR1AIP2,STIM1,SCUBE1,VEGFA,THG1L,SIRPA,PPP3R1,ANGPT1,PDE4A,PTK2,MAP3K3,ZHX3,VAMP3,CCN1,FGF12,ZBTB33,SYT7,NOVA1,CHST14,CRMP1,CD38,CKAP4,DLK1,SCMH1,RGS8,CARD18,DUSP16,GOSR2,KCNE5,PACSIN1,SET,FKBP4,SMARCC1,PFDN1,SCAMP5,RUNX3,SLITRK1,PRKACA,MLEC,XDH,SV2A,COLGALT2,EPDR1,SNAI2,APTX,NDE1,CPD,WBP2,SHH,CSF1,GAS7,EFNB1,MXI1,PSME3,MAFG,AGAP2,IL2RG,PIANP
MIR320A_3P_MIR320B_MIR320C_MIR320D	AUD	-6.84E-06	0.000228868	0.976154	987		blood	PWAS	c3	0.976154	1	MANBA,HADH,QSOX2,KITLG,PCDHA4,ARFIP1,NRXN1,GXYLT1,MDGA2,MLF1,FLRT3,GNS,NRP1,SMAP1,RELL1,PLXNC1,CD96,RAB14,SNTB1,DNER,CD274,IDS,PTGFRN,PDK1,DCP1A,USP25,IRF6,AGFG1,PFKM,NCK1,SERF1A,TRIAP1,PELI2,NEGR1,PRKCG,GSKIP,ARL8B,CANX,CEMIP2,MPPED2,ARF1,MAPK9,PCDHA7,LRRTM1,AK4,CNTNAP5,VHL,CXCL14,RBM24,NETO1,NXT2,SATB2,CALN1,DUSP16,EFS,PAK5,CPD,COPS2,RAB18,IDE,CDH2,SEMA3A,RASA1,BNIP3,RBBP6,PCDHAC1,CD74,BLOC1S5,GNAI1,HSPH1,PCDHAC2,FRRS1L,TMEM108,MXI1,MCL1,RBFOX2,GCG,TDP1,APPL1,CERT1,ARHGAP5,TIGAR,CFLAR,GPCPD1,HIPK3,SMNDC1,ARPP19
MIR320A_5P	AUD	5.44E-06	0.000704752	0.993844	183		blood	PWAS	c3	0.993844	1	INSR,NFASC,SORCS1,CA8,ERBB4,GFRA1,TNFRSF19,MMP2,CNDP2,STAT5B,CLMP,CD300E,POU2F1,C1orf115,TMPRSS15,SRP19,NMT1,MCM6,TNRC6B,RIDA,HAO1,XG,PPBP,MPDZ,VAPB
MIR320E	AUD	0.000139958	0.000996525	0.888308	117	0.406868	blood	PWAS	c3	0.888308	1	HDGFL3,VEGFD,TMOD3,PLEKHA4,EIF4EBP2,OCIAD1,RHOG,BLOC1S5,EPHA7,ERP44,CDC25A,TCEA1
MIR323A_5P	AUD	-9.95E-05	0.000703507	0.887575	227		blood	PWAS	c3	0.887575	1	BCAM,SIRPA,PKD2,STIM1,CNTF,SPOP,RBBP4,G0S2,DDX39B,HNRNPA2B1
MIR323B_3P	AUD	-8.11E-05	0.000704154	0.908292	239		blood	PWAS	c3	0.908292	1	HDGFL3,NEO1,SORCS1,C1QC,SMIM13,HNRNPR,NPTX2,PAK3,CCN1,SPAST,RBM24,CBX5,AGFG1,GABARAPL2,RNF13,YME1L1
MIR323B_5P	AUD	6.42E-05	0.000996657	0.948666	67	0.498206	blood	PWAS	c3	0.948666	1	RNF24,IL1A,ALDOB,SYT9,HSPD1,PTPN4,MEOX2,CDKN2B,PRKCA,SERF2
MIR324_3P	AUD	-1.42E-05	0.000704328	0.983945	195		blood	PWAS	c3	0.983945	1	TCN1,LRP4,IGF1R,ARL6IP5,HGF,APBB2,SYNCRIP,CLK2,IL13,ETS2,BCL2L11,ACVR2B,PGAM1,FREM2,PAPOLG,BLOC1S5,CIRBP,ZG16
MIR324_5P	AUD	-0.000283842	0.000988089	0.77391	183	0.971047	blood	PWAS	c3	0.77391	1	RACGAP1,ABRAXAS2,PRKCG,SEPTIN3,TAFA2,BUB1,ELAVL1,RAN,RBFOX2,GAN,UBE2I,ZFP91,MAP4K3,ENSA
MIR325	AUD	0.0167554	0.0140625	0.233459	74	0.178846	blood	PWAS	c3	0.233459	1	DNAJB9,ISOC1,GRIA4,ABRAXAS2,GKN1,ARRDC3,MAGOHB
MIR326	AUD	3.65E-05	0.000446094	0.934746	338		blood	PWAS	c3	0.934746	1	CHL1,ALAD,B4GALT1,EFNA3,H6PD,TIRAP,BTNL8,METAP1,PPIL1,LDOC1,GPI,EPB41L1,PIK3CG,VLDLR,EPHB3,PRKCB,LRRTM1,ITGA5,MRAS,PALM,EMC8,HDHD2,TNR,ADAM29,KLK5,PARVA,ELK1
MIR328_3P	AUD	-4.83E-05	0.00099051	0.961143	206	0.43374	blood	PWAS	c3	0.961143	1	PGM2,LYVE1,PLOD2,PEF1,PSMB9,LRRTM3,DTD2,TNR,LGR4,SERPINB1,PTPN9,ARPP19
MIR328_5P	AUD	7.71E-05	0.000706021	0.912993	104		blood	PWAS	c3	0.912993	1	SPATA20,NGFR,IGF2,DYNLRB1,MYOM3,ARHGDIA,VAMP2,VSTM2L,CD7,GFER
MIR329_3P	AUD	3.65E-05	0.000376962	0.92296	472		blood	PWAS	c3	0.92296	1	CHL1,EPHA4,ADGRF5,PDE5A,PAM,PCDHA4,PTPRJ,FSTL3,NRP2,PPP1R3B,LAMTOR3,VOPP1,PCDHA7,EIF4G3,AK4,BMPR1B,PITPNB,CDK1,ATAD2,PCDHB10,PCDHAC1,TNRC6B,GRB2,PCDHAC2,MESD,TCEA1,RALA,PDE3A,EIF4B,SMNDC1
MIR329_5P	AUD	3.29E-05	0.000445584	0.941093	446		blood	PWAS	c3	0.941093	1	MAPK8,SERPING1,VPS29,MDGA2,L1CAM,GREM1,POMC,HOPX,FXN,SYNJ2BP,ENAH,IL6ST,CRNN,LSAMP,TMEM106B,LRRTM2,GLRX,FGFR2,VSTM4,NECTIN3,RND1,EHD4,PAPOLG,AP1S2,CASP10,PTRH2,TNRC6B,HIKESHI,SPINK8,SLITRK4
MIR32_3P	AUD	-1.06E-05	0.000266685	0.968379	736		blood	PWAS	c3	0.968379	1	F13B,CFHR4,TRDMT1,MAPKAPK5,SLIT2,BDH2,NCOA2,ATP1B1,NGF,SEPSECS,KIAA1549L,THBS2,NDUFA5,SYNJ2BP,LYN,PDE3A,GPC5,SERPINB4,PTPN4,HAPLN1,NTF3,NR3C2,EFEMP1,VLDLR,STX7,UBE2S,SEC61G,LRRTM3,APP,DPP10,PLS1,QKI,CISD1,STAT3,FOXG1,OLFM3,CD58,ACVR2A,CAV2,GDF10,PAXIP1,PI15,AIFM1,SKIL,LMAN1,GABARAPL2,PPP1R8,C1QBP,CFHR3,ARL5A,NDNF,FUT9,KLHL7,MNX1,PPARGC1A,PRKCI,UBTD2,HPCAL1,ACTN2,YWHAE,SEMA3A,CMPK1,KPNA4,SENP7,ADAMTS6,CD44,CNEP1R1,PSMD7,PPM1D,TNFAIP3,ITGB6,LAMA4,TMEM108,ACOT13,SRSF6,USP8,SMNDC1,CXADR,RAB21,RNGTT,STK17B,MOB1A,NRAS,HTR2A,CELF2,JAM3,CAB39
MIR32_5P	AUD	1.16E-05	0.000332293	0.972208	623		blood	PWAS	c3	0.972208	1	MSR1,DNAJB9,MAPK8,NPNT,MMP10,ADAM10,NEFL,DSC2,CBLN4,ROBO2,PTPRD,NOTCH1,CXCL5,MAP2K4,NSF,ASPN,GLCE,PTPRJ,NRG1,PITPNA,B3GALT2,RAB14,DOCK9,IDH1,G3BP2,FMR1,ADAMTSL1,HERPUD2,PCOLCE2,UGP2,APBB2,CADM2,DNAJB12,PPCS,FXR1,CD69,CHCHD10,SCUBE3,DPP10,INSIG1,KLF4,PLEKHA1,ARF1,BCL2L11,RGS3,ITGA5,BTG2,PKDCC,CALN1,FZD10,DUS2,VPS4B,RHPN2,ADAM19,HIPK3,BMPR2,TAFA1,ARRDC3,ESRP1,SLC4A8,SNN,PIAS4,NEFH,ALKAL2,DUSP6,GPC6,HS3ST5,SEMA3A,USP28,IL36B,UBXN4,CNEP1R1,ASPH,ATXN3,ZFAND1,UBASH3B,CDK16,SOSTDC1,TRIO,PTEN,SGK3,BCAT2,MINAR1,APPL1,MCL1,RAB3C,CELF2,AIDA,AGO3,PHF3
MIR330_3P	AUD	-8.76E-06	0.00024945	0.971997	861		blood	PWAS	c3	0.971997	1	SPOCK3,PSMA5,NPTX2,KITLG,ERAP1,NEFL,NCOA2,SCG3,IGF1R,L1CAM,CXCL5,ADAM22,FKBP6,PDGFD,MAPK1,RCAN1,SYK,ERBB4,METTL1,TRIB2,RSPO2,IL22RA2,ZNRF3,FGFR1,MEOX2,DPYSL3,ITM2C,CTNNB1,LIN7C,PARP11,NTN4,SNX1,ADK,LRP8,METAP2,IL7R,GSKIP,APCDD1,DEFA1,TNKS,FOXJ2,HIF1A,PURA,ELK3,SUMF1,BDNF,JPH1,TJP1,RIPK2,NT5DC3,VSIG10,TARDBP,BMPR2,DCK,SHC4,CCPG1,SUB1,AGAP2,ELAVL1,MYBPC1,PAPOLG,PSG1,CMPK1,MLEC,MRRF,HNRNPR,HSPH1,EIF3J,RAP2A,COL6A3,INSL5,RND3,SOSTDC1,SLITRK4,PDE1A,YTHDC1,APPL1,CERT1,PPM1L,RGS10,UBE2G1
MIR330_5P	AUD	6.34E-05	0.000445986	0.886947	359		blood	PWAS	c3	0.886947	1	CHL1,NGFR,ALAD,B4GALT1,EFNA3,H6PD,TIRAP,BTNL8,METAP1,PPIL1,MGA,ARPP21,LDOC1,GPI,EGFLAM,PIK3CG,VLDLR,TOM1L2,EPHB3,PRKCB,LRRTM1,DYRK3,ITGA5,MRAS,PALM,EMC8,HDHD2,TNR,ADAM29,VDR,CD47,HAVCR2,EPB41L1,KLK5,PARVA,TK2,MAPK1,CABLES2,ELK1
MIR331_3P	AUD	0.0305781	0.0140318	0.0293173	86	0.657456	blood	PWAS	c3	0.0293173	1	SEMA7A,NRP2,HS6ST2,CPLX2,PTPN2,SPOP,CASK,PTPN7,MRRF,ERBB2,RALA
MIR331_5P	AUD	7.96E-06	0.000575696	0.988975	223		blood	PWAS	c3	0.988975	1	CDH5,C5orf63,TRAT1,C1RL,CCL21,PDGFD,PPP1R3B,ASGR1,ALAD,AIMP1,FUT9,AQP4,PDE1A,INA,PPFIA1,POLR2K
MIR335_5P	AUD	-5.22E-05	0.000445442	0.906743	471		blood	PWAS	c3	0.906743	1	CD209,NRXN1,FAM3B,TPST1,SORCS1,ALPG,CHFR,GBP1,FLT1,NXPH2,SEPHS1,TNFSF11,PTGR2,DGKB,ARMC10,SERF2,EIF5A2,RASA1,APTX,CERS5,ZHX1,RBFOX2,LDHB,RAB3B,UBE2G1,TCF4,MACO1,VAPA
MIR337_3P	AUD	-2.80E-05	0.00028818	0.922722	527		blood	PWAS	c3	0.922722	1	PLXDC1,NTS,RARRES1,SORCS1,CA13,NTNG1,GRID2,USP15,FXR1,SEPHS1,APP,STAT3,TGFBR2,POU2F1,SERPINE1,MAP1LC3B,CHP1,ARL6IP5,PELO,RPS6KA3,IL13RA1,EIF3J,PSIP1,JAK2,SLITRK4,PTEN,TANK,NAP1L1
MIR338_3P	AUD	2.54E-05	0.000575135	0.964716	323		blood	PWAS	c3	0.964716	1	FGF2,B4GALT7,FAS,CFHR5,TNFRSF1B,THBS1,THSD7A,F8,NRP1,SEPSECS,TIMP2,RAB14,TMCC3,VAPB,SURF1,CACNB4,UBLCP1,LGALSL,APCDD1,HCN1,FGFR2,HIF1A,FAAH2,DUSP16,KCNG4,SV2A,SDCBP2,CADM2,CBFB,B4GALT3,RGS7,ADAMTS6,TAX1BP3,DSC3,PTEN,CNP,CBL
MIR338_5P	AUD	2.53E-05	0.00031536	0.936033	626		blood	PWAS	c3	0.936033	1	FGF2,ADGRF5,TEC,EPHA5,SLIT2,UST,SLIT3,NXPH1,HSPA5,IL6,TLR4,FRS2,ITGB2,CCDC126,ENAH,PDHX,POGLUT3,IL19,HS6ST2,ANOS1,CREB3L1,FST,ATRN,RRM2,CA2,NR1D1,IL22RA2,UNC5D,A1CF,NXPH2,GRID2,CAST,USP25,NTF3,IRF6,ENPP2,CD9,LTBR,DDX46,CDNF,ADM,EDIL3,CCL20,LSM1,LRRTM3,LRP1,BRDT,C2orf66,HCN1,SPAST,MAPK9,ARL15,BCL2L11,ACVR2A,CAV2,RMI1,TXNDC11,SMURF2,PTPN2,BACH2,MMP20,MID2,RAB6B,CNTN4,YY1,WIF1,CD55,COPS2,TARDBP,MSTN,AIMP1,FGL2,MNX1,ESRP1,ORC6,CDYL2,ID1,JAM2,RPRD1A,NEK7,RAB1A,NAB1,UTS2B,APCS,CADM2,CSMD1,SH2D1A,KMT2C,SH3BGRL,B3GALT6,LRP2,SENP7,FKBP14,HSPH1,PTPN9,TRAT1,ARHGAP5,RND3,ADAMTS3,DSC3,PCNP,DARS1,CIRBP,MAP4K3,GDI2,TMPO,ZFAND5,PPP2R5A,MEF2C,GCNT2,TRA2B,PURA,LPCAT2,RAB3C,NCK2,NR5A2,IFNW1
MIR339_3P	AUD	-9.07E-05	0.000998648	0.927639	57	0.121182	blood	PWAS	c3	0.927639	1	USP25
MIR339_5P	AUD	3.33E-05	0.000703544	0.962281	223		blood	PWAS	c3	0.962281	1	GABARAPL1,UNC5C,CSF3,MAN1A2,NTRK2,PRCP,CNDP1,NXPH1,SOS1,COL6A5,C1S,MAPRE1,LRRTM2,SORT1,BCL2L11,CCDC50,TMEM119,UBE3A,SCARB2,SHC1,NCK2
MIR33A_3P	AUD	4.51E-05	0.00030051	0.880603	804		blood	PWAS	c3	0.880603	1	DLL4,EPHA5,MRC1,CLEC12A,TNFAIP6,ROR1,CD8A,TMEM132B,ANXA5,DCUN1D1,LIMA1,CXCL5,MET,LUM,C5orf63,EBAG9,SH2D1B,LGALS8,DCLK1,CD48,TNFRSF21,PCLAF,ACADL,SMIM13,CUBN,DIXDC1,FRS2,HSPA13,PDIA6,UBE2D3,LYN,FMR1,NRP2,GJA1,THSD7A,IGF1,CACNB4,C1QTNF1,NXPH2,USP15,CAV2,ISL1,ANGPTL3,CAMK1D,GPD1L,CP,TMEM237,CANX,AGGF1,KPNA1,RMI1,RNF34,THOC1,GULP1,BCL6,SFRP2,SPIN1,RPP30,NAE1,PAK5,SRI,PCSK2,UBE2J1,CNTN4,WIF1,CPD,HEXIM1,PRRG1,NECTIN3,AQP4,PEA15,GRB10,MAP1LC3B,ELAVL1,CADM2,LRRC3B,HNRNPR,IFI16,PPM1D,TNRC6B,COL9A1,PSIP1,ATXN3,ST6GALNAC3,ARHGAP5,ZFAND5,CFL2,VAMP7,CFLAR,RBM46,OSTF1,YTHDC1,UBE2N,SEPTIN6,PURA,SLC26A7,UBQLN2,PRDX3,FABP5,SUB1
MIR33A_5P_MIR33B_5P	AUD	2.11E-05	0.000705156	0.976146	190		blood	PWAS	c3	0.976146	1	MAPK8,PDGFRA,KIAA1549L,B3GALT2,CD96,MEGF10,PIM1,SLC14A1,LDHA,CROT,LDLRAD4,HMGA2,NIPAL4,SATB2,CALN1,BACH1,CADM2,SEMA3A,CAMK4,RAP2A,CDK16,VCAN,DSC3,SLC26A7,MSRB3,AHCYL1
MIR33B_3P	AUD	0.000212	0.00099464	0.831216	116	0.635305	blood	PWAS	c3	0.831216	1	AGO1,KIAA1549L,TENM3,DLG2,ZNRF3,PTPN4,LRP8,MCF2L,DLL1,PFN2,MTRF1L,GABBR2,CYB561D1,PLBD1,DPYSL5,NR1D2,EPHA7,TLN2,DCUN1D3,PAFAH1B2
MIR340_3P	AUD	-9.90E-05	0.000990172	0.92033	196	0.638902	blood	PWAS	c3	0.92033	1	CTSV,QPCTL,TAPBP,UPK3BL1,EPHA3,TMED4,JPH3,CYB5R3,ATXN3,INPP5B,EIF4E
MIR342_3P	AUD	3.91E-05	0.000445988	0.93018	364		blood	PWAS	c3	0.93018	1	PDGFRA,GXYLT1,FUT8,DCUN1D1,NEO1,UBE2D2,PDE4D,RRM2,CA12,EHF,ZNF329,ADGRG2,RGS4,WBP1L,EEA1,BCL2L10,JPH3,GSTA4,ASPH,SLITRK4,BTN2A1,PHF3,ENSA
MIR342_5P	AUD	3.00E-05	0.000701401	0.965913	308		blood	PWAS	c3	0.965913	1	FCER2,EFNA2,FRZB,SIGLEC14,IGF2,CPLX2,POFUT1,TNFRSF6B,WBP1L,ACLY,ZNF774,PPARGC1A,MPL,FAF2,CKB,ARRB1,HNRNPA1
MIR345_3P	AUD	6.66E-05	0.000376978	0.859762	477		blood	PWAS	c3	0.859762	1	CDH5,ENPEP,SCARA5,GXYLT1,TNFRSF1B,CCDC126,NRP2,TRIB2,PGP,PPP4R3A,GPC1,GBP2,ITCH,PTGFRN,RAPGEF5,MAP3K3,SEMA4C,FER,ABL2,EFCAB14,QKI,FGFR2,FAM234B,QPRT,POU2F1,NIPAL4,IRF4,NEDD9,VPS4B,STX6,FMR1,DUSP6,CBFB,CALCOCO2,CRK,GRB10,ARHGAP5,SEMA4B,CER1,ADAM9,ARID3A,PRKCI,NCK2,GCNT1,PLCB1,UBE2G1,EDN1
MIR345_5P	AUD	7.13E-05	0.000990623	0.942601	232	0.583347	blood	PWAS	c3	0.942601	1	CD5,RPS3A,CRTAM,UBE2D3,USP15,HABP4,OLFM3,SORT1,RAB27B,THPO,MMP16,HS3ST5,KMT2C,HDAC8,SEMA4B
MIR346	AUD	3.23E-05	0.000575655	0.955294	273		blood	PWAS	c3	0.955294	1	ROR1,RCN1,ST3GAL1,COL2A1,LRRC4C,NXPH1,NAALAD2,KLF4,PROK1,POU2F1,ACVR2B,PYDC1,BCL6,PGK1,SLAMF1,EIF3J,RBM39,DLG2
MIR34A_3P	AUD	-0.0059806	0.00801847	0.455756	199	0.760735	blood	PWAS	c3	0.455756	1	MSR1,SNX4,ANTXR2,MRC1,RNPEP,NTRK2,CADM1,ECHS1,GALNT1,HDAC2,TNF,SH3GLB1,GORAB,RMI1,GPN1,PARP16,LRP2,RFFL,PDCD6IP,ZHX1,CAB39,NMT2,ABHD10,ADSS2,G3BP2
MIR34A_5P	AUD	-1.95E-05	0.000257647	0.93971	801		blood	PWAS	c3	0.93971	1	JAG1,EPHA4,KITLG,NPNT,PDGFRA,IL6R,RAP1GDS1,MET,GAS1,SCN2B,FUT8,CNTN2,NOTCH1,ADAM22,AXL,GLCE,METAP1,RCAN1,PGM1,NRIP3,DIXDC1,DNAJC16,MMAB,EPS15L1,LMAN2L,LGR4,CPLX2,ARHGAP1,CA10,LDHA,CDC25A,CREB3L2,DLL1,STAB2,PPFIA1,PDXK,MDM4,HNF4A,HSPA1B,NOTCH2,RRAGC,KLF4,FOXJ2,VAMP2,SEPTIN3,SERPINF2,PPP2R3A,MGAT4A,GREM2,SATB2,FAM107A,RRAS,LMAN1,ANK2,ATG5,CA7,GP5,ANP32A,ATG4B,BMP3,FUT9,PEA15,INA,FKBP1B,PNOC,TGIF2,CAMK4,CBX3,SEMA4B,NECTIN1,SGTA,FGF23,ALDOA,RAB21,SAR1A,YTHDC1,PURB,VCL,MAP2K1,GMFB
MIR34B_3P	AUD	7.42E-05	0.000996191	0.94064	124	0.410901	blood	PWAS	c3	0.94064	1	SLITRK3,ITM2B,RPE,PDK1,FURIN,CCK,INSIG1,SERPINF2,CLINT1,CASK,MRAS,MYCT1,RPRD1A,MYSM1,CAMK4,PDGFA,NPTN,PGRMC1,GCNT1,UBE2N,CAPZA1,YY1,CELF2,AGO3
MIR34B_5P	AUD	4.39E-05	0.000445655	0.921605	343		blood	PWAS	c3	0.921605	1	QDPR,IL1RAP,SMPD1,APOB,GAS1,MET,CELF2,TMCC3,HDGFL2,PTPN4,LCP1,CADM2,USP15,PTP4A2,DLL1,ATP1B3,VAMP3,PLEKHA1,PIK3C2A,ERLIN1,CALN1,BRPF1,FUT9,STMN2,ELAVL1,FKBP1B,NDRG1,CD40LG,CYRIB,MYC,RALA,APPL1,RAB3C,YWHAZ
MIR34C_3P	AUD	0.00350072	0.0120272	0.771	85	0.626143	blood	PWAS	c3	0.771	1	KCNMB3,KIF3A,RNF128,SVIP,PLEKHA1,DHX9,FLT3,SMIM10,MTMR6,NHEJ1,CFL2,GGPS1,DNAJC16,SMAD2,CAPZA1,EIF4E
MIR34C_5P	AUD	2.26E-06	0.000288035	0.993752	683		blood	PWAS	c3	0.993752	1	JAG1,KITLG,NPNT,PDGFRA,IL6R,RAP1GDS1,MET,SCN2B,FUT8,NOTCH1,ADAM22,AXL,GLCE,METAP1,RCAN1,PGM1,NRIP3,DIXDC1,DNAJC16,EPS15L1,LMAN2L,LGR4,CPLX2,ARHGAP1,LDHA,CREB3L2,DLL1,STAB2,PPFIA1,MAP2K1,PDXK,MDM4,HNF4A,HSPA1B,NOTCH2,RRAGC,KLF4,FOXJ2,VAMP2,SEPTIN3,SERPINF2,PPP2R3A,MGAT4A,GREM2,SATB2,RRAS,LMAN1,ANK2,CA7,GP5,BMP3,FUT9,PEA15,INA,FKBP1B,PNOC,TGIF2,CBX3,SEMA4B,NECTIN1,FGF23,SAR1A,PURB,VCL,GMFB
MIR3529_5P	AUD	-2.67E-05	0.000705271	0.969846	140		blood	PWAS	c3	0.969846	1	CXCL11,DNAJC30,SMAP1,NHLRC3,CREBBP,OGN,SEMA3A,MDM2,ESRP1,EIF4G2
MIR3605_5P	AUD	6.90E-06	0.000332814	0.983448	348		blood	PWAS	c3	0.983448	1	FCGR3A,FCGR3B,BCAM,FAS,PLCG1,CD93,IBSP,DARS2,DDT,CX3CL1,NOVA1,RAB6B,SPATA31D4,CASK,C4BPA,SEMA3A,NRG3,CYGB,KLK5,TMOD2,RAB3C
MIR3606_5P	AUD	3.53E-05	0.000574936	0.95107	380		blood	PWAS	c3	0.95107	1	FGF2,CXCL6,ROBO2,NPTXR,FRZB,PGM1,CLEC10A,EPYC,TFRC,PLAU,ISL1,CLIC4,GLB1,SH3GLB1,ST8SIA3,CNTNAP5,GDNF,MEOX2,COLEC10,MSRB2,SATB2,KCTD5,CSRP1,EPHA7,LDLRAD4,NECTIN3,FUT9,ERO1A,CDH2,ADGRG2,RAB1A,PKD1L1-AS1,KIFBP,AMMECR1L,GALNT3,CRISP3,RBM39,PRKCQ,RAB3C
MIR3611	AUD	4.08E-05	0.00057475	0.943431	360		blood	PWAS	c3	0.943431	1	RBL2,ENPP6,SHMT1,NCOA2,GALNT13,UST,SEMA3C,CDH7,DCLK1,RMDN1,SSR1,SLC6A14,APBB2,IL23R,SNX1,GABBR2,MPZL2,ERO1B,GTF2I,ARG2,DPP4,BACH2,ANK2,ATG5,UBXN2B,PPP1R8,PPP1R2,HMGA1,MAPK1,NR1D2,POLR3F,LANCL2,EIF4G2,RAB3B
MIR3612	AUD	-4.25E-06	0.000377024	0.991012	449		blood	PWAS	c3	0.991012	1	MUL1,ING4,NFASC,C7,NTRK2,DCUN1D1,PTPRJ,HTR6,TGM4,SIRPB1,CA13,SOCS3,SUMF2,CHST2,EDIL3,ARHGDIA,TRAF4,VCAN,STAT3,SDC3,EIF4G3,PAPOLG,ELL,GALK1,PTPN7,RGS7,NHEJ1,LDLRAP1,RAB2B,MXI1,GCLM,SHC1,LRRC59
MIR3613_5P	AUD	0.00136396	0.0152347	0.928661	64	0.0367969	blood	PWAS	c3	0.928661	1	NUDT9,GALNT13,NXPH1,RRM2,TTC17,HEPACAM2,SRI,ITM2A,FLRT1,CADM2,AMMECR1L,PPARGC1A,MMRN2,RRAS2,ANP32B,BTN2A1,DLG2,RAB3C,SLC26A7
MIR3614_3P	AUD	0.0292484	0.011702	0.0124393	96	0.599952	blood	PWAS	c3	0.0124393	1	PTPRD,PTPRJ,DCLK1,SYT9,HS3ST4,MPZL2,TNFAIP8,CDH6,CCL26,WFDC6,FBLN5,IGSF11
MIR3614_5P	AUD	-0.0165854	0.0118968	0.163287	112	0.621653	blood	PWAS	c3	0.163287	1	PLXNA4,PITPNA,NRXN3,NCAM1,IDS,MTHFD2,UBE2B,FAM171A1,POU2F1,RGS8,BACH2,SNAI2,TNRC6B,WNK3,PIP4K2B,YY1,GAP43
MIR3615	AUD	-0.0803628	0.0416383	0.0536038	10	0.0789444	blood	PWAS	c3	0.0536038	1	MAPRE2,ACHE
MIR3616_3P	AUD	1.33E-08	0.000575609	0.999981	239		blood	PWAS	c3	0.999981	1	FUT8,RGMB,MXRA7,SPTAN1,BPTF,SNPH,AURKA,SORT1,RGS8,S100A10,NRG3,DLX3,MESD,VAMP4,TBX3,PTEN,MEF2C,RAB21,DDOST,PIANP
MIR3616_5P	AUD	1.83E-05	0.000446048	0.967265	381		blood	PWAS	c3	0.967265	1	UNC5C,CXCL9,CPA4,TRIB2,CROT,APBB2,DKK3,CLK2,PTS,EPHA3,SEPHS1,HCN1,EGFR,SATB2,PRSS35,CLC,ASPH,SOSTDC1,WNK3
MIR3617_3P	AUD	-6.10E-05	0.000575473	0.915548	228		blood	PWAS	c3	0.915548	1	MSR1,SNX4,PDGFRA,DCUN1D5,C1GALT1C1,ADAM22,ABHD10,UCHL1,EPHA3,MAPK9,LRP1B,CNTNAP5,PFN2,RMI1,BMPR2,PRLR,CUL3,TNF,HNRNPR,LRP2,GNAI1,DCTN6,MXI1,CAB39,GMFB
MIR3617_5P	AUD	-7.21E-06	0.000228894	0.974865	1042		blood	PWAS	c3	0.974865	1	ENPEP,MAPK8,PAM,COLEC12,PTGR1,DCUN1D5,SCN2B,PLA2R1,PCDH9,TGFBR3,ROBO1,CNTNAP2,CNTN1,OMG,IL17RA,NEO1,GEM,KPNA2,TNFRSF21,PDE4D,SMIM13,DOCK9,SYTL4,RPIA,UBE2D3,CNOT9,ACYP2,GPC5,MAPK10,YWHAB,PTPN4,RPS6KB1,ROR2,MARCKSL1,EIF5,EFCAB14,PDCD4,APLN,LRRTM1,BCL2L11,RMI1,LAYN,PAK5,PCSK2,STC1,BTLA,SERPINI2,BDP1,SLC4A8,B3GLCT,SEMA3A,UBE2V2,PTGS2,DNAJC27,ATXN3,SATB1,ZHX1,NRG2,MAX,DUSP3,EFNB1,ZFAND5,TCTN2,EIF4G2,CSNK2A1,LPCAT2,EIF4A2
MIR3618	AUD	-2.00E-05	0.000406734	0.96082	565		blood	PWAS	c3	0.96082	1	SPOCK3,ANTXR2,LEPR,CCL28,NCOA2,SEMA4D,NEO1,EGF,LRRN1,HPGD,VEGFA,ATP4B,MYZAP,HMGA2,NTN4,FAM234B,PTGR2,SPIN1,CDK1,PGAM1,FUT9,CCN3,CDYL2,PTPN11,CUL3,PRKAR2A,ST6GALNAC3,FST,SLITRK4,HIPK3
MIR3619_3P	AUD	1.84E-05	0.000705034	0.97915	188		blood	PWAS	c3	0.97915	1	PCDHA4,KRT19,CTNNB1,OCIAD1,TNFSF10,COL25A1,PCDHA7,PIK3C2A,LYSMD3,KMT2C,CASP10,PCDHAC1,PCDHAC2,GMFB,TMPO
MIR3619_5P	AUD	-2.83E-05	0.00035281	0.935968	473		blood	PWAS	c3	0.935968	1	IL17RD,MAPK8,PDE5A,PLXDC1,IGSF3,FAM20B,NMB,NPTXR,NEO1,F8,CRKL,PCMT1,C1orf226,CTSS,PIM1,RAB14,GFRA1,RPIA,LTF,FGFR1,ARL2,CLSTN1,CTNNB1,SNX8,DAPK2,DLL1,ST6GALNAC1,PDE11A,TAFA4,QKI,PGF,PURB,BCL2L11,KPNA1,GDNF,VSTM4,JPH1,TRAF1,EDF1,GATD3,ARF4,PARP16,GPN1,SMARCC1,ATP2A3,MAPK1,FBLN5,TGIF2,AMMECR1L,LRP2,UTS2B,HSD17B8,HMG20A,CSF1,ADSS2,ACVRL1,CERT1,PPM1L,CBL,TRA2B,YWHAZ
MIR361_3P	AUD	-0.00410018	0.00958644	0.668865	138	0.863597	blood	PWAS	c3	0.668865	1	NCOA2,TGFBR3,EFNA5,CCN5,ZNF264,IVD,LRTM2,HBB,KPNA1,ATP2A3,TMEM167B,CD63,NOP16,NECTIN1,XG,FYN,CAMK2B,ELK1
MIR361_5P	AUD	4.67E-05	0.00040692	0.908706	455		blood	PWAS	c3	0.908706	1	CPOX,HOMER1,CNTN1,CREG1,PCYOX1,XRCC4,CKS1B,GSTA1,PDE4D,MECP2,STARD5,VEGFA,SLC66A1L,SDCBP,CREBBP,OGN,NXPH2,NAALAD2,C6orf58,SYNCRIP,PIK3CG,EDIL3,BLMH,RAG1,AK5,BMPR2,ARRDC3,FUT9,KLHL7,CDYL2,LGR4,FKBP14,RHOA,DCTN6,WNT7A,PARP11,FGF5,ATAD1,KPNB1,CSMD1,FGF7,RAC1
MIR3620_3P	AUD	-0.000101709	0.000997411	0.918778	83	0.470272	blood	PWAS	c3	0.918778	1	EPHA5,FAHD1,LILRA5,SLC26A5,SFRP1,PFN2,TAFA2,PRLR,TENM2,RAP2A,LRP12,ACP3,ST6GALNAC5,HTR7,BTN2A1,TTC1,HNRNPA1,SEMA4F
MIR3620_5P	AUD	1.99E-05	0.000701473	0.977343	331		blood	PWAS	c3	0.977343	1	KLK13,MDGA1,ITCH,WARS1,TAGLN,EIF5,SDC3,NCK1
MIR3622A_3P_MIR3622B_3P	AUD	-2.04E-05	0.000703796	0.97683	193		blood	PWAS	c3	0.97683	1	CHL1,EPHA4,CFHR5,KIAA1549L,UBE2D3,EXOSC3,PIK3CG,MAPK9,FHL1,RAB39B,BACH2,BACH1,PCSK2,PTPN1,HMOX2,HIPK3
MIR3622A_5P	AUD	-1.18E-05	0.000446223	0.978883	301		blood	PWAS	c3	0.978883	1	FUT8,LIFR,GLCE,ATRN,ACAN,PDGFC
MIR3622B_5P	AUD	0.00774397	0.0137943	0.574532	64	0.568432	blood	PWAS	c3	0.574532	1	NTRK2,NPTXR,SOS1,IMPA1,A1CF,GTF2I,NMRK1,ARL14,MSTN,SORCS3
MIR362_3P	AUD	3.80E-05	0.000376959	0.91961	473		blood	PWAS	c3	0.91961	1	CHL1,EPHA4,ADGRF5,PDE5A,PAM,PCDHA4,PTPRJ,FSTL3,NRP2,PPP1R3B,LAMTOR3,VOPP1,PCDHA7,EIF4G3,AK4,BMPR1B,PITPNB,CDK1,CDKN2D,ATAD2,PCDHB10,PCDHAC1,TNRC6B,GRB2,PCDHAC2,MESD,TCEA1,RALA,PDE3A,EIF4B,SMNDC1
MIR362_5P	AUD	0.0187388	0.0145616	0.198143	64	0.425062	blood	PWAS	c3	0.198143	1	IDH1,RSPO2,PTHLH,DLL1,RPS6KB1,HDAC2,RMI1,PRKCA,TNFSF13B,ALDH6A1
MIR363_3P	AUD	8.18E-06	0.000332318	0.980351	614		blood	PWAS	c3	0.980351	1	MSR1,DNAJB9,MAPK8,NPNT,MMP10,ADAM10,NEFL,DSC2,CBLN4,ROBO2,PTPRD,CXCL5,MAP2K4,NSF,ASPN,GLCE,PTPRJ,PITPNA,B3GALT2,RAB14,DOCK9,IDH1,G3BP2,ADAMTSL1,HERPUD2,PCOLCE2,UGP2,APBB2,CADM2,DNAJB12,PPCS,FXR1,CD69,CHCHD10,SCUBE3,DPP10,INSIG1,KLF4,PLEKHA1,ARF1,BCL2L11,RGS3,ITGA5,BTG2,PKDCC,CALN1,FZD10,DUS2,VPS4B,RHPN2,HIPK3,BMPR2,TAFA1,ARRDC3,ESRP1,SLC4A8,SNN,PIAS4,NEFH,ALKAL2,GPC6,HS3ST5,SEMA3A,USP28,IL36B,UBXN4,CNEP1R1,ADAM19,ATXN3,ZFAND1,UBASH3B,CDK16,SOSTDC1,TRIO,PTEN,SGK3,BCAT2,MINAR1,APPL1,MCL1,RAB3C,CELF2,AIDA,AGO3
MIR363_5P	AUD	6.39E-05	0.000992142	0.948638	215	0.976283	blood	PWAS	c3	0.948638	1	SEMA6A,SOD3,IL17RD,OPCML,H2BC21,CHAD,PREP,S100A4,BTN3A1,CALN1,EDA,SMURF1,ELMO1,GRB2,ENTPD2,SHC1
MIR3649	AUD	3.91E-05	0.000997698	0.968743	71	0.0947166	blood	PWAS	c3	0.968743	1	ADA2,RLN2,ABL2,DNAI1,TLN2
MIR3650	AUD	2.95E-05	0.000704272	0.966595	236		blood	PWAS	c3	0.966595	1	FGF2,PAPPA,ECM1,CTSE,BMP4,RHOC,KCNIP1,ANAPC10,COL8A1,HS3ST3B1,RETREG1,IFI16,STX1B,VAMP7,APPL1
MIR3652	AUD	6.64E-05	0.000575327	0.908082	319		blood	PWAS	c3	0.908082	1	PSD2,PPIL2,PLXNA4,ST3GAL1,HJV,DDAH1,NTRK3,SPOCK2,TREM1,RNF43,PPP3R1,ZNRF3,HSPB6,PPP1R3B,STAMBP,CFH,IGFBP5,SEMA6C,EFNB3,ZFP91,PARP16,MFAP1,ZNF329,SEPTIN3,SDC3,POU2F1,POTEM,CBX5,ADPGK,EPS15L1,RPRD1A,MLEC,DPYSL5,AGO1,NECTIN1,AGO3,FLNA,BMX,PURA,L3MBTL2,ELK1
MIR3654	AUD	0.018815	0.0110226	0.0878322	94	0.738753	blood	PWAS	c3	0.0878322	1	JAG1,PSMA5,TNFAIP8,FRS2,ZNF134,CRNN,CALCB,GSTA4,RPP30,SMURF1,FCAR
MIR3657	AUD	-2.37E-05	0.00099794	0.981027	72	0.068605	blood	PWAS	c3	0.981027	1	PLXNA4,LILRA5,MMP13,CLIC1,ABLIM3,DNAJC10,FGFRL1,NLGN2,EFS,RAB4A,GALNT2,ERBB2,DIRAS1,ARRB1
MIR3659	AUD	2.89E-05	0.000445673	0.948273	401		blood	PWAS	c3	0.948273	1	NUDT12,ECM1,C1orf56,SORCS1,SIRPB1,IDH1,HPGD,PAK4,GDA,GBP1,KYAT3,SNX3,P4HA1,CDNF,EPHA3,TNFSF9,RSRP1,LYSMD3,TIMP2,UBTD2,SLCO5A1,DAG1,PRKCQ,HTR2A
MIR365A_3P_MIR365B_3P	AUD	-4.52E-05	0.000575116	0.937294	276		blood	PWAS	c3	0.937294	1	HHIP,IGFBP7,IL1RAP,ROR1,GRAMD1C,PTPRJ,EFEMP1,UNC5D,UBE2D3,TMOD3,DNAJB4,NR3C2,ADM,AFAP1L1,EHF,LYSMD3,LRIT2,GPC6,HMGCS1,PRLR,SEMA3A,NR1D2,ESRRA,CBFB,DLX3,PCNP,MAPK1,NUDT3,RAC1
MIR365A_5P	AUD	-0.00499295	0.022303	0.82286	51	0.617099	blood	PWAS	c3	0.82286	1	NUDT12,EPOR,HMGA2,SYT2,RBM46,SMAD2,MAPT
MIR365B_5P	AUD	-0.00499295	0.022303	0.82286	51	0.617099	blood	PWAS	c3	0.82286	1	NUDT12,EPOR,HMGA2,SYT2,RBM46,SMAD2,MAPT
MIR3660	AUD	-2.77E-05	0.000994446	0.977763	146	0.134658	blood	PWAS	c3	0.977763	1	UNC5C,TNFRSF11B,ADAM10,SEZ6L,ERBB4,EPHA2,CSF2RB,SMAD1,MAZ,USP15,RAD51,SH3BGRL2,JAG2,AFAP1L1,FOXJ2,RSPO4,ACVR2A,RAB11A,VTI1A,RHOA,CHGB,LRP12,ELK1
MIR3661	AUD	-6.13E-05	0.000576008	0.915259	211		blood	PWAS	c3	0.915259	1	FGF2,NEFL,HS3ST3A1,ATP4B,GLUL,HDAC2,SNX7,PSMB2,APLN,ANXA8,YWHAB,OPTC,DDX23,STX6,ARL5A,ANKRD27,TGFB3,ATP1B4,AKR1B1,TBX3,PCDH8,PAK6,ARRB1,ASH1L
MIR3663_3P	AUD	2.37E-05	0.000352637	0.94641	356		blood	PWAS	c3	0.94641	1	CHL1,MICB,CRISPLD2,SLC26A11,TMEFF1,SEPSECS,NNAT,TKT,ATRN,CA3,MYORG,NID1,LTBR,RGS4,NIPAL4,POGLUT2,SET,FREM2,FKBP1B,CNPY4,CMPK1,POLE3,DUSP4,C1QL4,PTPN1,OSBPL11,VSIG1,MINAR1,RAB5A,CDC42,CDKN1A,ZFP91,AK1
MIR3663_5P	AUD	5.80E-06	0.00040757	0.988651	320		blood	PWAS	c3	0.988651	1	MANEA,NPTX1,YBX1,SYNJ2BP,MXRA7,FER,VAPA,NRSN1,SORBS3,CBFB,CD4,TMPO,G3BP2
MIR3664_3P	AUD	0.000175755	0.000991763	0.85934	210	0.890299	blood	PWAS	c3	0.85934	1	DNAJB9,RPS3A,ENTPD5,RET,CD93,CHAD,NTRK3,UNC5D,NCR3,TNFSF8,SIRPG,TKT,COL6A5,ADK,C1orf210,SDC3,RGS4,ARL14,SERAC1,RAB6B,ACOT8,TOX3,ARF4,IL22RA1,LCK,RHOG,BPNT1,ROCK2,GPC6,CAP1,RIDA,PSIP1,POMGNT1,B4GALNT1,KLHL12,STK17B,PURA,MCL1,TAFA5,PLA2G5,IST1
MIR3664_5P	AUD	-2.74E-05	0.000377434	0.942123	255		blood	PWAS	c3	0.942123	1	COL6A1,CFHR5,PTPN11,PTPRJ,CA2,BMPER,DNAJC16,PPFIA1,LRRTM3,DPP10,TMEM185A,ACVR2B,ATP1B3,GABARAPL2,ITGB6,DNAJA2
MIR3665	AUD	-3.64E-05	0.000575927	0.949622	154		blood	PWAS	c3	0.949622	1	QSOX2,THBS1,FXN,THSD7A,CXCL13,TRIAP1,TRIO,GRB14,ANGPT2,RAP2A,NRG2,DPYSL2,CFL2,PDPK1
MIR3666	AUD	3.87E-05	0.000287644	0.893103	949		blood	PWAS	c3	0.893103	1	IL1RAP,NPNT,LY75,MET,AGO1,LRIG1,ROBO2,RACGAP1,FRZB,SMOC1,ENPP5,LRRK2,FSTL5,UBE2D2,PSAP,MECP2,CCDC126,DNAJC16,G3BP2,FMR1,GJA1,THSD7A,IGF1,ARHGAP1,IMPDH1,PSD,PTPN4,AGFG1,ABRAXAS2,LRP8,DLL1,BPTF,DSG1,CD69,MDM4,LGALSL,SNX5,LRRTM2,LCORL,APCDD1,TES,SCUBE3,INSIG1,TGFBR2,PIK3C2A,IRF1,NECTIN3,ELK3,UBXN2B,RUNX3,CLTC,LDLRAD4,STX6,BMPR2,TAFA1,BMP3,JARID2,FUT9,SPHK2,PDZD11,MMGT1,MEMO1,IL15,HS3ST5,CUL3,KMT2C,USP28,BAG5,CBFB,UBB,PMEPA1,G0S2,LRP2,EIF4E2,SPOCK1,PTP4A1,CHST1,ERP44,SPART,LRP12,ADAM12,ERCC4,LDLR,DPYSL2,HPRT1,CFL2,DYNLL2,USP8,PAK6,APPL1,SLMAP,FYN,DCUN1D3,DDX6,CSMD1,PLCB1,HSPA8,EREG,RAB5A,MAPK1,EDN1
MIR3667_3P	AUD	2.37E-05	0.000300725	0.937195	584		blood	PWAS	c3	0.937195	1	KDR,ADGRF5,CXCL10,PAPPA,PARP1,IBSP,SELENOW,NDUFB4,H6PD,CHST11,POU2F1,WFDC13,HRAS,SIRPA,LSAMP,CA12,LEP,LGALSL,SEPTIN10,STC2,STX2,CLMP,NEGR1,GNG11,COLEC10,SHISAL1,MRAS,GPR26,RND1,PITPNB,PRDM4,ARF6,KLK7,GPR68,MLEC,TNRC6B,ST6GALNAC3,FGF5,KCNAB2,NFE2L1,CBL,CDC42,UBE2I,ZFP91,ENSA
MIR3667_5P	AUD	8.63E-06	0.000446317	0.984572	214		blood	PWAS	c3	0.984572	1	CAMK2D,LCT,SEMA3C,EPB41L1,EMC4,APP,INSIG1,RIC3,YBX1,MYCBP,CBX3,NUP98
MIR3668	AUD	-8.54E-06	0.000446095	0.984721	367		blood	PWAS	c3	0.984721	1	SEMA3E,DCUN1D1,SLC26A11,MREG,PSMA2,DOCK9,VEGFA,FKBP7,UBXN4,STC2,PAPSS1,HSD17B11,PRKCB,LRP1B,RGS5,FHL1,DPP4,FAM241A,EPHA7,GALNT11,WDR5,YWHAQ,ADGRB3,DUSP4,PPBP,YTHDC1,TPM4,PEA15,VIP,SUB1
MIR3670	AUD	-0.00011959	0.000990037	0.903854	240	0.658603	blood	PWAS	c3	0.903854	1	ADAM23,PCSK9,IGFBP3,ITGAL,HGF,ZNF275,OCIAD1,C11orf87,NTF4,ACVR2B,RMI1,CAMK1D,DTD2,TARDBP,RHOG,CDH2,EPHA10,IRF2
MIR3672	AUD	4.84E-06	0.000446196	0.991348	329		blood	PWAS	c3	0.991348	1	CHL1,PLA2R1,CNTN1,MAPK3,USP15,FXR1,ETV5,EIF4A2,VSNL1,ANTXR1,BMPR2,KMT2C,CDK2AP1
MIR3674	AUD	1.76E-05	0.000352841	0.960257	437		blood	PWAS	c3	0.960257	1	PGM2,GABARAP,UNC5C,IGFBP7,IL1RAP,EPHA5,TNFAIP6,SEMA5A,DSCAM,FAM174A,PCYOX1L,EPOR,ITCH,CROT,LGALSL,BTN3A1,PLS1,PDCD4,DNAJC15,EGFR,NEGR1,CYTIP,CRIM1,CTNNA2,SMARCC1,FSHB,RB1,HNRNPR,NR1D2,ANKRD27,NLRP1,PDE1A,RAB21,VAPA,SYF2
MIR3675_3P	AUD	4.07E-05	0.000703719	0.953887	289		blood	PWAS	c3	0.953887	1	CPOX,DKK2,TRIL,CNTN1,DCLK1,MMP12,ANXA1,TENM3,LIMA1,ENAH,DNAJB4,FLT1,SMAD1,EPB41L1,FAM20A,TAC1,ADM,ALCAM,SEC61G,PRNP,ERO1B,CISD2,BCL2L11,CASK,AGFG1,LGR5,NDNF,SLC4A8,RB1,RNF146,USO1,ENSA
MIR3675_5P	AUD	-5.85E-05	0.000997677	0.953234	67	0.869586	blood	PWAS	c3	0.953234	1	EPHA4,XRCC4,FGFR2,SGTB,OAS1
MIR3677_5P	AUD	-9.18E-05	0.000998582	0.926717	46	0.0253504	blood	PWAS	c3	0.926717	1	CDON,PELI2,CANX,CALN1,GNPNAT1,HMGB1,CMPK1,IDE,GPC4,DHH
MIR3678_3P	AUD	6.22E-06	0.000406973	0.9878	485		blood	PWAS	c3	0.9878	1	CDH17,BPIFB1,AGO1,RPS6KA6,SEMA5A,ST3GAL1,LRRN1,SRXN1,ERBB4,GNAS,MMP16,CAMK1D,SVIP,SFRP1,NOVA1,LYSMD4,YES1,GABBR2,CNTN4,MMP13,UBB,S100A14,RNF215,TNRC6B,RND3,LAMA4,NLRP1,PCNA,RAB1A
MIR3678_5P	AUD	0.000698387	0.0178438	0.96878	33	0.235826	blood	PWAS	c3	0.96878	1	NSFL1C,AKT2,ELAVL1
MIR3679_3P	AUD	-7.70E-05	0.000445863	0.862931	371		blood	PWAS	c3	0.862931	1	GABARAPL1,EPHA4,CFI,SCARA5,NCOA2,GALNT13,SPON1,IGF1R,B2M,MTAP,GEM,NRXN3,B3GALT2,HEBP1,FYN,OPHN1,PPP4R3A,GPX7,CD160,ITGA2,TNFSF10,PLEKHA1,KPNA1,TMED2,BACH2,RPP30,C1QBP,CLTC,TMEM167B,CTNNA2,SPTLC2,ILK,PSMD11,SET,PDCD6IP,FST,XG,OSTF1,SMAD2,TIAL1,MACO1
MIR3679_5P	AUD	-3.65E-05	0.000704295	0.958705	191		blood	PWAS	c3	0.958705	1	BCAM,SULT2A1,NCMAP,CD5L,ERP29,ALDH3B1,KDSR,CRCP,NPL,CTSK,TDP1
MIR367_3P	AUD	8.18E-06	0.000332318	0.980351	614		blood	PWAS	c3	0.980351	1	MSR1,DNAJB9,MAPK8,NPNT,MMP10,ADAM10,NEFL,DSC2,CBLN4,ROBO2,PTPRD,CXCL5,MAP2K4,NSF,ASPN,GLCE,PTPRJ,PITPNA,B3GALT2,RAB14,DOCK9,IDH1,G3BP2,ADAMTSL1,HERPUD2,PCOLCE2,UGP2,APBB2,CADM2,DNAJB12,PPCS,FXR1,CD69,CHCHD10,SCUBE3,DPP10,INSIG1,KLF4,PLEKHA1,ARF1,BCL2L11,RGS3,ITGA5,BTG2,PKDCC,CALN1,FZD10,DUS2,VPS4B,RHPN2,HIPK3,BMPR2,TAFA1,ARRDC3,ESRP1,SLC4A8,SNN,PIAS4,NEFH,ALKAL2,GPC6,HS3ST5,SEMA3A,USP28,IL36B,UBXN4,CNEP1R1,ADAM19,ATXN3,ZFAND1,UBASH3B,CDK16,SOSTDC1,TRIO,PTEN,SGK3,BCAT2,MINAR1,APPL1,MCL1,RAB3C,CELF2,AIDA,AGO3
MIR367_5P	AUD	-7.76E-06	0.000498866	0.987595	206		blood	PWAS	c3	0.987595	1	IGF1R,GLCE,ACADL,CARTPT,UBE2D3,PLG,TMED2,LILRB2,FGL2,RPS6KA3,PTEN,OAS1,HIPK3
MIR3680_5P	AUD	-1.25E-05	0.00057571	0.982614	277		blood	PWAS	c3	0.982614	1	ALPI,LIFR,FUT10,SLIT3,DNER,OGN,ERCC1,BAG4,TRABD2A
MIR3681_3P	AUD	1.55E-05	0.000300424	0.958759	867		blood	PWAS	c3	0.958759	1	JAG1,MINPP1,NGFR,IGSF3,NRXN1,MET,GXYLT1,SLIT2,ROR1,POGLUT1,TRIL,IGLON5,NPTXR,RET,GREM1,NEO1,VEGFC,CA10,SEC22A,FAM177A1,RND3,MATN3,F3,SMAP1,CRKL,SOS1,TNFRSF10D,ENAH,PDHX,CACNA2D3,ITPKC,PDIA5,LYPD3,GRIA4,ADAMTS5,DCP1A,HAPLN1,NXT2,PDE3A,EPB41L1,AKR7A2,MCF2L,RPS6KB1,DOT1L,ISL1,NDST1,SH3BGRL2,ABL2,EHF,AK4,IRF4,ITGA5,CKAP4,ECE1,TXNIP,VPS4B,ERLEC1,SNAP25,GABBR2,GLTP,CLPP,RETREG1,EPHB2,FNDC4,MAPKAPK3,FBLN5,YWHAB,SH2D3C,COLGALT2,ARF3,SPG21,PTPN9,IL13RA1,ASPH,ST6GALNAC3,CSF1,GALNT3,TMEM167A,BAG2,TCEA1,CXADR,RNGTT,STX7,PDPK1,AK2,MAPK14,UBE2N,STK24,CABLES2,DIRAS1
MIR3681_5P	AUD	-2.58E-05	0.00057581	0.964257	249		blood	PWAS	c3	0.964257	1	HPSE,FUT10,TMPRSS11D,EFEMP1,AXIN2,CDH6,CDH12,CHST9,CSDE1,NRG4,KIN
MIR3682_3P	AUD	-3.32E-06	0.000376664	0.992972	422		blood	PWAS	c3	0.992972	1	TRDMT1,SLITRK3,EDAR,ENTPD1,BTN3A3,PROS1,PPT1,MASP1,SRP14,FLT1,C6,ACAT2,GRIA4,FXR1,DDX46,STMN4,WFDC8,FGF12,BTN3A1,KIF16B,FUT9,KPNA4,TWSG1,NAP1L1,PGR
MIR3682_5P	AUD	1.65E-05	0.000407668	0.967698	281		blood	PWAS	c3	0.967698	1	ATF6,B4GALT6,GOLM2,ESM1,RNF43,FAIM,APBB2,MTFR1,HDAC2,CLIC5,GAL3ST1,MDM4,MGAT4A,EEA1,BMPR1B,SPIN1,PAK5,FUT9,RPRD1B,NAB1,UBXN4
MIR3684	AUD	-0.00455587	0.0101779	0.654425	122	0.947448	blood	PWAS	c3	0.654425	1	ALAD,PCDH9,UBE2D2,TIAM1,ZNRF3,VLDLR,STC1,GCH1,SHC1
MIR3685	AUD	-7.64E-06	0.000300654	0.979732	719		blood	PWAS	c3	0.979732	1	TAPBPL,CRYZ,TIMP3,PLXNA4,MRE11,IDO1,GOLM1,F3,DCLK1,NOG,IGF1,SNAP29,DARS2,SNTB1,HEBP1,VIT,GRID2,USP15,METAP2,ZNF334,KPNA4,PEX5,EDIL3,QKI,FN1,SCN4B,DEFB118,PLD5,BACH2,PARP16,ANKRD46,SERF2,INA,ASAP2,GNAI3,ANGPTL7,YWHAQ,SLC27A2,CPD,HDGF,MOB1B,ERCC4,TXNRD1,PIP4K2A,SLITRK4,ZFAND5,APPL1,MED1,ENSA
MIR3686	AUD	3.81E-06	0.00040642	0.992529	642		blood	PWAS	c3	0.992529	1	GAS6,MINPP1,HHIP,MAGI2,IGFBP7,HDGFL3,LRP11,HOMER1,DKK2,QPCT,PTPRD,NRP1,TMX3,LYZ,BMP2,ACYP2,NDRG3,FJX1,ERCC1,ADAMTS5,PARVA,LRP8,UBE2D1,IRAG1,TNF,SH3GLB1,LCORL,JAG2,NBR1,COL13A1,QKI,PPP2R3A,TPO,IFNA2,CA5B,ASAH1,UBXN2B,HDHD2,A1CF,PRRG1,MSTN,FUT9,PRKG1,CDHR1,ERO1A,RPRD1A,HMGCS1,COTL1,RBBP6,SPAST,SLC30A5,MYZAP,HMG20A,EIF3J,POLH,TRIO,TMEM108,CD244,TSLP,GLUL,MACO1,PPFIA1,NAP1L4,MCL1,PLA1A,EZR,RAC1
MIR3688_3P	AUD	2.25E-05	0.000257483	0.930233	1027		blood	PWAS	c3	0.930233	1	IL1R1,TLR3,MAGI2,PTPRS,ERAP2,PCDH10,SVEP1,LRRTM4,DCLK1,DSC2,HOMER1,GALNT13,PLXNA4,NTRK2,ADAM22,CD93,ADAM7,CCL28,SORCS1,CAMK1,UBE2D2,INPP5E,TENM3,GFRA1,SYT9,B4GALT5,CD80,CCDC126,G3BP2,FMR1,POGLUT3,IGF1,LTBP4,TNFRSF19,VAV3,PDK1,APBB2,LSAMP,PRDX1,DSG1,DKK3,FAM172A,PELI2,TMEM38B,CCL20,FGF12,EFNB3,ZNF180,TK2,LMOD1,DCUN1D2,RBBP9,LANCL1,AGGF1,ARL15,KPNA1,PBK,DYNLT1,CSNK2A2,SKIL,IDI2,DTD2,STOM,BMPR2,CTCF,RAB27B,RAB1A,JAK2,ROCK2,HDLBP,EIF5A2,VPS26A,UBE2V1,MYSM1,UGT2A1,PGAM1,GNAI3,KCNIP4,MSH2,UBE3A,PDK2,ATXN3,IGSF11,LRP12,ADAM30,VAMP4,ADAMTS3,CCDC25,IL22,CFL2,ADAMTS1,TCEA1,SMNDC1,GLIPR1,MEF2C,MINAR1,STK17B,SHC1,POLR2K,PPP1CC,RAC1,HSPE1,RANBP1
MIR3688_5P	AUD	-1.98E-05	0.000276685	0.942814	796		blood	PWAS	c3	0.942814	1	ANGPTL1,PAPPA,ADH5,PDE5A,TNFRSF11B,ERAP1,STAP1,NRXN1,RCN1,NFASC,VEGFC,MEGF10,RLN2,GLRX5,CCDC126,IDH1,PTPN4,CTNNB1,EPB41L1,GALNT1,METAP2,ISL1,CLIC5,CD9,SH3GLB1,GAN,UBE3A,KPNB1,PRDM1,RABIF,ARF6,MYSM1,TTL,TGFB2,PRKCI,FGF7
MIR3689A_3P_MIR3689B_3P_MIR3689C	AUD	0.00999382	0.00639832	0.118301	256	0.935352	blood	PWAS	c3	0.118301	1	RBM19,ERBB3,SH3BP2,CCL28,EBAG9,PI3,PRND,MAPK13,MASP1,PDE7A,VPS25,ITLN1,COL11A2,LYZL2,FIBCD1,EEF2K,NID1,KCNIP1,MDM4,SCGN,NDST1,CSF3R,PSMB2,CBX5,GNPNAT1,GFAP,ATP1B4,PAPOLG,YWHAQ,RALB,CASP10,SULT1E1,ACADSB,TCTN2,CDH1,DDX6,GDI1,RAB21,ELK1
MIR3689A_5P_MIR3689B_5P_MIR3689E_MIR3689F	AUD	7.24E-05	0.000406933	0.858731	352		blood	PWAS	c3	0.858731	1	ADAM10,OPCML,EBAG9,SIGLEC5,CYP3A4,ITM2B,PDE4D,HSPA13,ARPP21,COCH,A1CF,PIK3CG,HCN1,NETO1,RAB11A,NLGN1,AQP4,TCEAL8,UBE2V2,PRR27,BNIP3,ASPH,SPRED1,CERT1,PPFIA1,CELF2,AOC2
MIR3689D	AUD	3.53E-05	0.000315036	0.910743	760		blood	PWAS	c3	0.910743	1	BCAM,FTMT,HOMER1,PLXNA4,ST3GAL1,MDGA1,PLXNC1,IGF2R,PDE4D,SIRPB1,COL11A2,PMM2,SLAMF6,EIF4A1,RSPO4,BACH2,CYB5R2,ADAM19,ATP1B4,BRSK2,TLE5,EHD4,PDGFB,ADI1,C6orf89,TNS4,NECTIN1,HEPACAM,PURB
MIR3690	AUD	2.48E-05	0.0003157	0.937278	469		blood	PWAS	c3	0.937278	1	CTSF,PAM,ADGRE5,MAP2K4,PTGFRN,NR1H2,NPTX2,KCNIP1,ETS2,NPM1,KCTD5,GABBR2,TTC1,DLX3,EIF4E2,HMG20A,HMGCR,FYN
MIR3691_3P	AUD	-0.000127368	0.000995476	0.898191	138	0.0445959	blood	PWAS	c3	0.898191	1	PDGFRA,FAM171B,PCMT1,SLC66A1L,MARCKSL1,RRAGC,EHF,GPN1,DCP1B,GRB14,HRK,CPD,VASP,EIF4A1,G3BP2,UBE2G1,HIPK3,RAB3B
MIR3691_5P	AUD	-6.93E-06	0.000498208	0.988904	366		blood	PWAS	c3	0.988904	1	NRXN1,SPON1,CCL8,MFNG,SYT17,DPP10,MZF1,ACLY,KCNG4,BID,ADAMTS3,UBE2G1
MIR3692_3P	AUD	9.05E-06	0.000445175	0.983789	552		blood	PWAS	c3	0.983789	1	ADH5,DKK2,STXBP6,QPCT,B3GNT2,CDCP1,FUT10,IL22RA2,MET,CADM1,SMAP1,KPNA2,PCDHB2,CLIC2,CCL2,CA13,ARG1,DNER,KIT,NXPH2,CACYBP,PAWR,NID1,QKI,EHF,PGF,PRKCB,FN1,G3BP1,AK4,POU2F1,HEPACAM2,NECTIN3,GREM2,SPIN1,ENOX1,SNAP25,RAB6B,FAXDC2,ARRDC3,FUT9,FGL2,ELAPOR2,CDYL2,SPOP,CASK,NEK7,CADM2,IL15,SEMA3A,SCGB2A1,HNRNPR,ADAMTS6,ASF1A,GALNT3,MYO6,VSIG1,SRSF6,TMPO,CCL13,PPP2R5A,CERT1,MACO1,CRK,SUB1,TENM4,RANBP1
MIR3692_5P	AUD	-0.00847083	0.0100442	0.399029	110	0.67417	blood	PWAS	c3	0.399029	1	ARFIP1,NFASC,IGF1R,DLG3,EIF4EBP2,EXOSC3,DCP1A,CSMD2,PTP4A2,ULBP2,IFNB1,DCUN1D2,HIF1A,ARL3,POU2F1,ACVR2B,CAMK1D,HK1,TJP1,NNAT,MAPRE3,SLC4A8,KPNA4,GRID1,TNRC6B,ATG7,FOXO3,RNF41,PDIA6,SMAD2,ARRB1,HIPK3
MIR370_3P	AUD	-6.08E-05	0.000704301	0.931223	199		blood	PWAS	c3	0.931223	1	RAP1GDS1,SCG3,NFASC,CHST11,CHST15,SMAP1,GSS,FLT1,SMAD1,SMURF1,SLAMF6,HMGA2,TPO,MTMR1,MLEC,DCBLD1,VPS26A,OSCAR,SRSF6,GPD1,TPM4
MIR370_5P	AUD	-0.000100197	0.000704218	0.886858	195		blood	PWAS	c3	0.886858	1	DNAJC30,NELL1,EFNA5,AAGAB,POFUT1,ADAMTS5,CDNF,KLF4,ILF2,BACH2,PCSK2,FAM241B,IRF6,NR1D2,MTMR6,PURB,SEMA4F,SMAD4
MIR3714	AUD	1.03E-05	0.000276664	0.970202	730		blood	PWAS	c3	0.970202	1	SEMA6A,QDPR,TLL1,PAPPA,PARP1,ANTXR2,PLXNB2,GAS1,GXYLT1,GALNT13,LRRC15,NOTCH1,CNTN1,SLITRK6,ANXA5,FAM177A1,GOLM2,PGRMC2,TPP1,SEC13,GLT8D1,TMCC3,MECP2,OLFM2,RPIA,TOR1AIP2,HPGD,GSS,LMAN2L,RRM2,ZNRF3,CDON,LCP1,CACNB4,IGDCC4,APBB2,USP25,CAPN2,PTHLH,NR3C2,BTD,PDE4A,DLL1,VAT1,RPS6KB1,CYCS,ANXA11,PDXK,BMP6,PDCD6,SEMA6C,ALCAM,AIF1L,SCUBE3,ARHGDIA,EFCAB14,QKI,P4HA1,ST8SIA2,LANCL1,PIK3C2A,AK4,OLFM3,BCL2L11,LYSMD3,JPH3,PLSCR3,NFATC1,DYNLT3,CCDC50,BTG2,MYNN,BACH2,CALN1,JPH1,MYRF,PARP16,PRLR,ELAPOR2,SLC4A8,YIPF6,TTL,ELAVL1,CHP1,DCP1B,PAPOLG,EPHA7,ELMO1,GRID1,CHST1,GLTP,PTPN9,MAPK10,CDKN1A,CREB3L2,GPC4,ARPC5,DPYSL2,MINAR1,ZFAND5,HEPACAM,RBM39,RBFOX2,RALA,DCUN1D3,SMAD2,SUGT1,EIF4A2,MAPK14,ANXA7,CBL,PEA15,NR5A2
MIR371A_5P	AUD	0.000206979	0.000990379	0.834456	209	0.474521	blood	PWAS	c3	0.834456	1	MAPK8,GXYLT1,SMAP1,IGF2R,SYNJ2BP,ZNF264,HSPA13,CCDC126,NGRN,PPP4R3A,NLGN4X,BCL10,ISL1,PPIG,TMEM106B,MAPRE1,SH3BGRL2,RABIF,CBX5,COA3,BECN1,RHPN2,IFIT2,BARD1,BCCIP,CCDC50,BAG5,TIMM50,TNRC6B,MPL,SOX2,WNK3,TMOD2,CSK,DIRAS3,PSMG3,PLCB1,PCDH8
MIR372_3P	AUD	8.79E-06	0.000223201	0.968586	783		blood	PWAS	c3	0.968586	1	CXCL1,KPNA2,ATF6B,EPHA5,MICA,RGMB,ST3GAL1,PTPRD,KREMEN1,DCUN1D1,GLCE,LEFTY2,RELL1,FSTL5,PDE4D,TIAM1,SYTL4,ZNRF3,CROT,SNX8,LRP8,VLDLR,MYRF,SERF1A,ZBTB33,APP,ARHGAP30,PKD2,UBE2B,HIF1AN,GDF11,RBBP9,MAPK9,TGFBR2,OLFM3,BCAP29,TXNIP,BCL6,PAK5,RAB11A,UBE2J1,PRDM4,RAB22A,FMR1,CYB5D2,PRRG1,ATAD2,VDR,SPTLC2,SPOP,MFAP5,ROCK2,GPC6,PPARA,DNAJC27,ARHGEF10,DPYSL5,LRP2,ASF1A,RAB5C,RPS6KA3,AGO1,GALNT3,SPRED1,ERCC4,ADAM9,CFL2,IRF2,SMNDC1,TMUB2,MCL1,CELF2,GPCPD1,HIPK3
MIR372_5P	AUD	7.31E-05	0.000574936	0.898827	279		blood	PWAS	c3	0.898827	1	MAPK8,CEACAM8,GXYLT1,RPS6KA6,FAM171B,COL1A1,CHD7,TIAM1,SLC6A14,RECQL,RHPN2,BCL10,CAPN2,MAT2B,MTFR1,TMEM106B,SEMA4C,ANAPC10,SH3BGRL2,DPP10,QKI,NEGR1,CLEC4G,MGAT4A,PRDM1,NETO1,TFPI2,CSGALNACT2,LIN7C,EIF2S1,DTX3L,TMEM167B,CTNNA2,FCAR,SEMA3A,MTPAP,LRRC3B,RAD23B,BLOC1S5,IARS1,TNRC6B,RIDA,SRSF7,B3GALT1,WNK3,CFL2,PTEN,CDH1,CSK,PPP1CC,MOB1A,NRAS,DIMT1
MIR373_3P	AUD	5.76E-06	0.000223193	0.979412	784		blood	PWAS	c3	0.979412	1	CXCL1,KPNA2,ATF6B,EPHA5,MICA,RGMB,ST3GAL1,PTPRD,KREMEN1,DCUN1D1,GLCE,LEFTY2,RELL1,FSTL5,PDE4D,TIAM1,SYTL4,ZNRF3,CROT,SNX8,LRP8,VLDLR,MYRF,SERF1A,ZBTB33,APP,ARHGAP30,PKD2,UBE2B,HIF1AN,GDF11,MAPK9,TGFBR2,OLFM3,BCAP29,TXNIP,BCL6,PAK5,RAB11A,UBE2J1,PRDM4,RAB22A,CYB5D2,PRRG1,ATAD2,VDR,SPTLC2,SPOP,MFAP5,ROCK2,GPC6,PPARA,DNAJC27,ARHGEF10,DPYSL5,LRP2,ASF1A,RAB5C,RPS6KA3,AGO1,GALNT3,SPRED1,ADAM9,CFL2,IRF2,SMNDC1,TMUB2,MCL1,CELF2,GPCPD1,HIPK3
MIR374A_3P	AUD	4.65E-05	0.000574978	0.935529	332		blood	PWAS	c3	0.935529	1	IL2,VBP1,SLIT2,HOMER1,CNTN1,CREG1,ADCYAP1,GSTA1,FAF2,GNPTG,CREBBP,LGR4,OGN,SPARC,PIK3CG,NEGR1,SH3GLB1,GLRX,STAT3,EEA1,KDSR,SHISA2,CHST9,BMPR2,ARRDC3,FUT9,BCCIP,NAB1,RHOA,ZFAND1,WNT7A,PHF3,RNGTT,KPNB1
MIR374A_5P	AUD	-1.59E-05	0.000199541	0.936658	1233		blood	PWAS	c3	0.936658	1	SELE,MICB,FOXM1,FABP2,SNX4,PAPPA,LEPR,ADAM10,DCUN1D5,OCRL,EDAR,HOMER1,DKK2,UST,ITIH5,CNTN1,DCUN1D1,PRR16,FBXL5,NEO1,VEGFC,SLIT3,ADCYAP1,MAP2K4,CCL8,PPP2R3A,DSG2,SEPSECS,MREG,WNT5A,IGFBP3,SOS1,PDE4D,NDUFA5,RFK,MMP14,BMP2,MECP2,CCDC126,BOLA3,FAF2,DLG2,CCL2,ANOS1,HGF,CACNB4,MEOX2,HAPLN1,LSAMP,NTF3,CA12,SRSF7,CEBPB,TMEM185A,NOVA1,EGFL6,TMEM38B,ITGA2,LRRTM3,C11orf87,ACAN,RGS21,PSMB2,HIBADH,ASGR2,ARL15,TMPRSS11B,ETS2,RGS4,ACVR2B,PRDM1,CAV2,TAFA2,EEA1,NETO1,MOCS3,PLD5,GOSR1,SPIN1,CSGALNACT2,GNPNAT1,CNTN4,PRRG1,LDLRAD4,CRIM1,PDCD1,ATAD2,CDC42BPB,RPRD1A,STMN2,CADM2,SLITRK1,DUSP6,TMEM108,NCK1,CYB5A,SNX17,EYS,UBE3A,MAP2K6,TNFAIP3,ARHGAP5,LRP12,YME1L1,GAS7,FGF5,NRG2,MAP4K3,IL22,NUP98,RAB22A,GCLM,CXADR,SMAD2,GLO1,RAC1
MIR374B_3P	AUD	4.32E-05	0.000498261	0.930833	387		blood	PWAS	c3	0.930833	1	PAM,B4GALT1,NRBP1,SLIT2,RPS6KA6,LCN2,RAB14,SYT9,MCTS1,TMOD3,FMR1,VEGFA,TFRC,MOB4,TMEM70,CCDC80,PPIG,SH3BGRL2,MARCKSL1,QKI,SUMF1,PTPRR,VSNL1,PPARGC1A,CSNK1D,ISM1,TTL,SPRED1,GAS7,MGAT2,NPTN,SLITRK4,MPDZ,ASH1L,SMAD2,UNC13A,HIPK3
MIR374B_5P	AUD	-1.78E-05	0.000223101	0.936459	1023		blood	PWAS	c3	0.936459	1	MICB,FOXM1,FABP2,SNX4,PAPPA,LEPR,ADAM10,OCRL,EDAR,HOMER1,UST,CNTN1,DCUN1D1,PRR16,FBXL5,NEO1,VEGFC,SLIT3,ADCYAP1,CCL8,DSG2,SEPSECS,MREG,WNT5A,IGFBP3,SOS1,PDE4D,NDUFA5,RFK,MMP14,BMP2,MECP2,CCDC126,CCL2,HGF,CACNB4,HAPLN1,LSAMP,NTF3,SRSF7,CEBPB,TMEM185A,TMEM38B,ITGA2,LRRTM3,C11orf87,ACAN,RGS21,PSMB2,HIBADH,TMPRSS11B,ETS2,RGS4,ACVR2B,PRDM1,CAV2,TAFA2,EEA1,NETO1,MOCS3,PLD5,SPIN1,CSGALNACT2,GNPNAT1,BOLA3,CNTN4,PRRG1,LDLRAD4,CRIM1,PDCD1,ATAD2,CDC42BPB,STMN2,CADM2,SLITRK1,DUSP6,TMEM108,NCK1,CYB5A,ANTXR1,EYS,UBE3A,MAP2K6,TNFAIP3,ARHGAP5,LRP12,YME1L1,GAS7,FGF5,NRG2,IL22,NUP98,RAB22A,GCLM,FAF2,CXADR,SMAD2,GLO1,RAC1,MAP4K3
MIR374C_3P	AUD	-7.65E-05	0.000996783	0.938816	88	0.863917	blood	PWAS	c3	0.938816	1	DCUN1D5,NCOA2,CACNB4,MTFR1,DLD,GULP1,MMEL1,NDNF,MMGT1,PTN,ST6GALNAC3,CREB3L2,VCL
MIR374C_5P	AUD	2.00E-05	0.000257528	0.938193	857		blood	PWAS	c3	0.938193	1	KDR,SPOCK3,RBL2,MAGI2,ADAM10,GAS1,GXYLT1,ROR1,EFNA5,LRRC32,B4GALT6,PCYOX1,VEGFC,MAP2K4,C5orf63,FAM174A,FLRT3,GOLM2,NRG1,BPNT2,TMX3,CERT1,C11orf87,DSG3,SYT4,DOCK9,RAB2A,TMOD3,VEGFA,SATB2,MOB4,CEBPB,PRDX1,RPS6KB1,VWC2,CLIC4,CCDC80,ACLY,MDM4,LGALSL,ADM,BPTF,CCT5,IL17A,RBM3,SSB,HCN1,CANX,LRP1B,RGS4,POU2F1,BCL2L11,LNX1,RBM24,TAFA2,CASK,AGFG1,DTD2,KLC1,XRCC4,FREM2,NECTIN3,ATAD2,RPRD1A,DARS1,EIF1B,DCTN6,NAB1,APCS,GPC6,RNF13,GNAI3,CBFB,RGS7,SENP7,ADAMTS6,PTP4A1,PACSIN3,HSPH1,HMGCR,IL7,NECTIN1,SRSF7,SNRPB2,MEPE,HIPK3,KPNA6,GDI2,ZFAND5,USP8,NAP1L1,CAPZA1,CDK2AP1,C18orf32,ARPP19,IFNW1,GMFB
MIR375_3P	AUD	-0.0583607	0.0352712	0.0980005	12	0.288372	blood	PWAS	c3	0.0980005	1	APBB2,QKI,SPINK13,WBP1L,SPOCK1,UBE3A,LDHB
MIR376A_2_5P	AUD	0.0262724	0.0135334	0.0522212	65	0.356656	blood	PWAS	c3	0.0522212	1	JAG1,CXCL8,OPCML,ADGRF1,BMP6,NEGR1,RGS5,NUTF2,EPHA7,GALNT11,CASK,PSIP1
MIR376A_3P_MIR376B_3P	AUD	9.05E-05	0.000703286	0.897596	306		blood	PWAS	c3	0.897596	1	KL,TNFAIP6,DSCAML1,MAN1C1,UST,SLITRK6,CRISPLD2,ELAPOR1,TIAM1,HGF,CEBPB,BPTF,PSMA5,EVA1C,QKI,ARL15,HEPHL1,PRSS35,PI15,C15orf48,PRLR,ENOX2,GPC6,KPNA4,NIP7,ST6GALNAC3,EFNA4,GLIPR1,PDIA6,EIF4B,SUGT1
MIR376A_5P	AUD	-3.20E-06	0.000446262	0.99428	314		blood	PWAS	c3	0.99428	1	ST3GAL6,F13B,APOF,CA8,ADAMTS5,PTHLH,ERP29,STAU2,PIK3C2A,PRKCA,TAFA1,FUT9,FH,EPHA7,ARHGAP5,IL7,PIP4K2A,MDH1
MIR376B_5P_MIR376C_5P	AUD	1.69E-05	0.000704426	0.980835	169		blood	PWAS	c3	0.980835	1	ADH5,IL1RAP,EXOSC3,GDF5,ALCAM,CDH6,SLITRK1,TMEM108,ZNF34,APEX1,PGR,NFKBIA
MIR376C_3P	AUD	2.21E-05	0.000497717	0.964561	423		blood	PWAS	c3	0.964561	1	IL1RAP,EPHA5,NRCAM,GXYLT1,DKK2,TGFBR3,CXCL5,IFNLR1,MFAP3L,THSD7A,WARS1,KPNA2,VLDLR,PTGES3,EMC4,SVIP,HBEGF,TMEM38B,EDIL3,POLI,HIF1A,LANCL1,GULP1,PRSS35,PDE6D,CNTN4,BMPR2,MAMDC2,ASPH,HMGCS1,PAX4,HTR7,EDN1,SYF2
MIR377_3P	AUD	7.40E-06	0.000223044	0.973537	1047		blood	PWAS	c3	0.973537	1	SEMA6A,MSR1,JAG1,CRELD1,DNAJB9,LRPAP1,NTS,PCDH10,ENPP6,IL18R1,PEX14,NRXN1,OCRL,C2,NT5E,B4GALT6,XRCC4,SPTLC1,UBE2D2,INPP5E,IL1RN,CARTPT,DARS2,TMOD2,NRP2,SYT11,GBP1,CD274,PPP3R1,HTR7,IDS,CDON,HMOX1,NT5C3B,DCP1A,MAT2B,RPS6KB1,CTSC,HDAC2,SVIP,CDKN1B,ARL8B,QKI,NEGR1,TMED2,NETO1,CASK,GREM2,BCL2L1,NXPH3,NLGN1,CUL1,ARID1A,RB1,CENPV,DNAJB1,PLCB1,HS3ST5,CFTR,ARHGAP5,TRIO,GPCPD1,SGK3,MINAR1,NAP1L1
MIR377_5P	AUD	-0.0019501	0.00893482	0.827228	194	0.593366	blood	PWAS	c3	0.827228	1	ROBO1,PSG4,TFPI,SYT11,ACAT2,EPO,MTX2,TRIO,PSG1,ADGRB3,PSG7,AGO1,TMEM167A,ANGPTL4,EIF5A2
MIR378A_3P_MIR378C_MIR378D_MIR378I	AUD	-0.000115757	0.000705563	0.869682	121		blood	PWAS	c3	0.869682	1	PROK2,KLK4,FLT1,PTGES3,OTUB2,CPD,FCGR1A,RAN
MIR378A_5P	AUD	-4.18E-06	0.000377085	0.991162	390		blood	PWAS	c3	0.991162	1	ENPP6,TRDMT1,MICOS10,ROBO2,PDE4D,LYN,CHFR,TMOD2,TRIB2,UNC5D,GRIA4,USP15,PTK2,TOM1L2,TRIAP1,TNFSF14,FEN1,ARL15,LRRTM1,KPNA1,LNX1,MEOX2,RAG1,MTCP1,AMIGO1,ELAPOR2,ANKRD46,PIAS4,MLEC,ADGRB3,UBE3A,TNRC6B,TMEM154,GAS7,ARPC5,PGR
MIR378B	AUD	-0.000115757	0.000705563	0.869682	121		blood	PWAS	c3	0.869682	1	PROK2,KLK4,FLT1,PTGES3,OTUB2,CPD,FCGR1A,RAN
MIR378E	AUD	-0.000115757	0.000705563	0.869682	121		blood	PWAS	c3	0.869682	1	PROK2,KLK4,FLT1,PTGES3,OTUB2,CPD,FCGR1A,RAN
MIR378F	AUD	-0.000115757	0.000705563	0.869682	121		blood	PWAS	c3	0.869682	1	PROK2,KLK4,FLT1,PTGES3,OTUB2,CPD,FCGR1A,RAN
MIR378G	AUD	3.41E-05	0.000376994	0.927942	472		blood	PWAS	c3	0.927942	1	ENG,BCL2L2,ACP6,FCRL3,NFASC,NT5E,CNTN1,SRXN1,C1orf226,CBR1,KCNIP3,TMEM38B,CLCNKB,ERLIN1,ARMC5,SKIL,ARRDC3,PTPRH,CRABP2,FBLN5,ADAM12,KPNA6,SPEF1,CDH1,UBE2N
MIR378H	AUD	-0.00011584	0.000705565	0.86959	121		blood	PWAS	c3	0.86959	1	PROK2,KLK4,FLT1,PTGES3,AHSA1,OTUB2,CPD,FCGR1A,RAN
MIR378J	AUD	-6.39E-05	0.000446127	0.88607	364		blood	PWAS	c3	0.88607	1	FABP2,RBL2,UNC5B,TMEM70,MYOC,VEGFA,MAP3K3,NCK1,FER,PLS1,CYB5R2,SYF2,MYB,SMAD4,COLGALT2,GPR107,TK2,DNAJA2
MIR379_3P_MIR411_3P	AUD	-6.01E-06	0.000498151	0.99038	363		blood	PWAS	c3	0.99038	1	UGDH,SPOCK3,SNX4,SCARA5,DCUN1D5,DSC2,PTPRD,IGF1R,FCRL1,JPH4,TMPRSS11D,FAM174A,NDUFA5,LYN,MMP7,MTFR1,IL21,DLD,MPZL2,BPTF,SEPHS1,IL10,MGAT4A,LYSMD3,BCAP29,PLSCR3,RHPN2,NLGN1,SUOX,SMURF1,RETREG1,TARDBP,RERG,PAPOLG,NETO2,PRKAR2A,UBE3A,PTPN9,TNRC6B,ASPH,MTX2,GLRX3,RAB21,MAPK1
MIR379_5P	AUD	-2.63E-05	0.000446505	0.95311	220		blood	PWAS	c3	0.95311	1	CXCL11,KNG1,DNAJC30,SMAP1,NHLRC3,OGN,DNAJC18,SEMA3A,TNRC6B,MDM2,ESRP1,EIF4G2
MIR380_3P	AUD	-6.65E-06	0.000287916	0.981586	797		blood	PWAS	c3	0.981586	1	UGDH,SPOCK3,MANEA,SCARA5,NRXN1,B4GALT6,ADGRE2,ANXA5,XRCC4,ASAH1,CXCL5,JPH4,MLF1,CA8,PROS1,NDUFA5,DOCK9,PCOLCE2,SMURF1,DLD,ARPC5,MPZL2,PDE11A,CCL7,NISCH,CCDC90B,LRRTM3,HMGA2,APP,PKD2,CISD2,BCAP29,TAFA2,KDSR,GOSR2,MID2,NLGN1,PDE6D,CNTN4,TOX3,PPP1R8,RERG,UGT2A1,PSMD5,NETO2,HNRNPR,SPAST,ARAF,MOB1B,ADAMTS3,LAMA4,SOSTDC1,SPRED1,SLITRK4,RAB21,GCSH,FYN,BAG1,JAK2,EIF4E,PGR
MIR380_5P	AUD	-2.41E-05	0.000407142	0.952816	452		blood	PWAS	c3	0.952816	1	IGLL1,HTATIP2,COL3A1,MDGA2,CPN2,ARSB,PDE11A,ST8SIA3,PRC1,BACH1,GPC6,WNK3,ULBP1,PBRM1
MIR381_3P	AUD	-1.72E-05	0.000228956	0.940121	921		blood	PWAS	c3	0.940121	1	SELE,SPOCK3,PDE5A,DCLK3,DCUN1D5,MET,PLA2R1,VPS29,NCOA2,CBLN4,B3GNT2,TMEM132B,B4GALT6,PENK,CADM1,HS6ST2,AXL,F3,BPNT2,WNT5A,ITM2B,TP53,ATRN,MATN2,FRS2,CCDC126,RAB2A,PLG,CDH11,HNRNPR,FYN,VAPA,ITCH,DVL2,CBX5,USP25,SYNCRIP,BDNF,EGFL6,EDIL3,SEPHS1,JAG2,TES,APP,EFCAB14,QKI,GTF2I,CEMIP2,KLF4,FGFR2,TMEM185A,ADGRG2,EIF4G3,IL20,ACVR2B,LYSMD3,JPH3,KDSR,SFRP2,SGTB,RAPGEF5,JPH1,AGFG1,SKIL,PCSK2,NLGN1,YY1,PPP1R2,BMPR2,BARD1,ARRDC3,MNX1,ID1,RPRD1B,GPC6,IGFBP1,KMT2C,CCNA2,PTP4A1,RRAS2,APAF1,TLN2,SYNGR3,MAP2K3,PPM1D,BRD1,CUL4B,PSIP1,MAPK10,EPB41L1,NECTIN1,SPRED1,TRIO,SLMAP,SH3GL3,PCDH8,YTHDC1,LANCL2,PPM1L,FGF7,POLR2K,RAB3C,EIF4A2,PDAP1,NR5A2,NFKBIA
MIR381_5P	AUD	-0.0510012	0.0362475	0.159419	14	0.229163	blood	PWAS	c3	0.159419	1	BCAP29,ACAP2
MIR382_3P	AUD	1.36E-06	0.000242122	0.995512	633		blood	PWAS	c3	0.995512	1	FCGR3A,FCGR3B,LCT,RAP1GDS1,METAP1,LILRB3,SEPSECS,LYZ,TMCC3,PDIA5,CROT,DDX46,NOVA1,POTEM,ARL14,GABARAPL2,HIPK3,ATP1B4,ARMC10,IDE,SORCS3,NOTUM,MFN1,PAFAH2,ATG7,NET1,AHCYL1
MIR383_3P	AUD	2.81E-06	0.000498287	0.995498	350		blood	PWAS	c3	0.995498	1	SNX4,OTC,NELL1,DKK2,NTRK2,CRISPLD2,PRND,GOLM2,SEPSECS,PLXNC1,HTR6,PPP3R1,LDLRAD4,ARHGDIA,NEGR1,VHL,KPNA1,CHEK1,PECAM1,CPE,NLGN1,NPL,ALDH6A1,TARDBP,ASIC4,TAFA1,ARRDC3,JARID2,LIN7A,ADI1,ID2,ADAMTS6,STMN2,ZDHHC14,MGAT2,FBXO3,TWSG1
MIR383_5P	AUD	-6.35E-05	0.000997418	0.949262	85	0.397042	blood	PWAS	c3	0.949262	1	CAMK2D,NXPH1,MEGF10,MGA,HAVCR1,RBBP9,IRF1,AKR1B10,MTMR6,SLITRK4,ADSS2,PRDX3
MIR384	AUD	2.08E-05	0.000407089	0.959337	432		blood	PWAS	c3	0.959337	1	LYVE1,TLR3,PDE5A,RBM19,TIMP3,DCUN1D5,LIFR,PRR16,THBS1,BPNT2,LRRK2,MATN2,PDE4D,NCAM1,METAP2,SH3BGRL2,VAMP3,STX2,CISD2,CISD1,SPAST,MAPK9,POU2F1,SERF2,CCPG1,ASAP2,MTPAP,LRP2,RORB,HDGF,PTN,CFTR,SLITRK4,SNTB1
MIR3907	AUD	-4.08E-05	0.000994478	0.967294	149	0.30783	blood	PWAS	c3	0.967294	1	COLGALT1,ERBB4,HERC4,TREM1,TBPL1,NTN1,CFD,MZF1,GCNT4,CD47,SLC30A5,ZNF526,ASPH,NPPA,OSBPL11,DUSP3,DEFB129
MIR3908	AUD	-3.17E-05	0.000445912	0.943386	394		blood	PWAS	c3	0.943386	1	ADAM23,PCDHA4,GAS1,RNF24,NQO1,ROBO2,ADAM22,MEGF10,FRS2,COX5A,ZNF275,CLGN,LGALSL,APP,TNKS,PCDHA7,BACH2,LIN7C,RRM2B,TOX3,FUT9,KLHL7,ERO1A,ZNF774,GRB14,PCDHAC1,ADGRB3,CD44,PCDHAC2,HAO1,ARHGAP5,ZHX1,YTHDC1,MOB1A,HNRNPD,EIF5A2,VAPA,RGS10
MIR3909	AUD	-0.00593634	0.0157325	0.705929	71	0.292345	blood	PWAS	c3	0.705929	1	YBX2,GRIA4,DNAJC15,FAM171A1,CD300E,PRKG1,SPOCK1,SLITRK4,ACOT13,PDE1A,MXI1,MEF2C,PDIA3,DDR1
MIR3910	AUD	4.83E-05	0.000315118	0.87824	741		blood	PWAS	c3	0.87824	1	SEMA6A,TLL1,CYTL1,SNX4,SEPTIN11,AXIN2,ANTXR2,BTC,B4GALT1,PLXNB2,GXYLT1,ROR1,NCOA2,EFNA5,NFASC,GALNT13,CNTN1,TMEM132B,SLITRK6,ANXA5,C5orf63,FAM177A1,GOLM2,FRZB,CERT1,CYP3A4,TNFRSF21,IGFBP3,PGRMC2,UCK2,SOS1,SEC13,GLT8D1,MGA,RPIA,RECQL,UBA2,CCL2,SLC22A16,PDCD5,CDON,MYZAP,LCP1,CACNB4,IGDCC4,APBB2,CAPN2,NR3C2,ANGPT1,NPTN,ANXA11,BMP6,MAPRE1,SEPTIN10,PDCD6,AIF1L,CCDC90B,VAMP3,EPHA3,ARHGDIA,EFCAB14,RNPC3,COL8A1,ETV5,UBE2B,QKI,KLF4,P4HA1,FGFR2,PIK3C2A,G3BP1,ECRG4,LYSMD3,NFATC1,CEBPG,NXT2,CCDC50,BACH2,MYRF,TJP1,FANCF,KLC1,PARP16,RAB4A,ELAPOR2,ESRP1,PRKG1,RHOG,CASK,PEA15,LZIC,VSNL1,CHST1,PTPN9,PTPN1,RAP2A,SATB1,CREB3L2,CFL2,RRBP1,RALA,TTL,MINAR1,VCL,ROCK2,PURA,GGA1,VASP,SUGT1,TRA2B,MAPK14,ANXA7,RAB11A,NR5A2,NUDT3
MIR3911	AUD	8.67E-05	0.000992812	0.930397	164	0.457898	blood	PWAS	c3	0.930397	1	ARHGAP1,PAPPA,NFASC,KIAA1549L,PCMT1,BMP4,IL31RA,PDE4D,SSR1,CA3,GPR107,GPD1L,APP,QKI,ACLY,RAB6B,CDK1,APOH,ST8SIA4,FUT9,GRID1,PPM1D,ELAVL1,HSPA8,NFKBIA,CTBP1
MIR3912_5P	AUD	-0.00156885	0.00888233	0.859803	140	0.215902	blood	PWAS	c3	0.859803	1	TLL1,TMX3,PTK2B,PDE4D,GFRA1,COG8,SLC6A14,HPGD,GHR,CA4,FURIN,STC2,ERO1B,COL25A1,P4HA1,PIEZO1,BTG2,BACH2,PITPNB,SRP19,RAB4A,BMPR2,MAPK10,GPC4,BAG2,CERT1,UBE2N
MIR3913_3P	AUD	-9.41E-06	0.000703996	0.989339	217		blood	PWAS	c3	0.989339	1	SEMA6A,ADAM23,RAP1GDS1,SPTLC1,KYNU,MEGF10,IMPA1,SNX3,NOTCH2,SCUBE3,ANAPC7,ATP1B3,RPP30,CDK1,GPC6,B4GALT3,RGS18,DUSP4,PTPN1,TTN,MXI1,SMAD2,RAB3C,UBE2I
MIR3913_5P	AUD	-4.06E-05	0.00044564	0.927325	391		blood	PWAS	c3	0.927325	1	DCLK3,FCGR2A,EFNA5,SLITRK6,ALDH5A1,TMPRSS11A,EIF4EBP2,GOT1,BLNK,SEPTIN3,CSGALNACT2,RHPN2,GATD3,IDI2,GPC6,SULT1C2,YWHAQ,VSNL1,CDH12,PIP4K2A,AP1G2,SKP1,SMAD2,YWHAZ
MIR3914	AUD	-0.00777427	0.0111588	0.485996	107	0.228996	blood	PWAS	c3	0.485996	1	LYVE1,RPS6KB1,NDST1,GTF2I,CEMIP2,IL3,SPIN1,TNFSF13B,TOX3,OSBPL9,IFNGR1
MIR3915	AUD	3.06E-05	0.000287788	0.91545	864		blood	PWAS	c3	0.91545	1	FGF2,CRELD1,AMIGO2,INSR,IL1RAP,MMP10,MRC1,MBL2,GXYLT1,MUL1,ADA2,PLOD2,PLEK,CD200R1,B3GALT2,WFIKKN2,DNAJB14,CD5L,RPS6KB1,NID1,SH3GLB1,DAO,CTSG,JAG2,RNPC3,DNAJC18,HNRNPC,AGFG1,SKIL,TFF2,CNTN4,KLK7,SMARCC1,LMNB1,FUT9,MYB,NRXN2,LIN7A,F9,MYSM1,PTPN11,SV2A,IRF6,AMMECR1L,ZNF34,TNS4,SLC6A16,NECTIN1,TOP1,PMP2,RBFOX2,PLA1A,CFLAR,ENSA
MIR3916	AUD	5.35E-05	0.000376762	0.88711	546		blood	PWAS	c3	0.88711	1	GFRAL,UNC5C,NRCAM,TBCA,HDGFL3,CBLN4,TOR1AIP1,MAN1C1,TRIAP1,ALDH5A1,ITM2B,KIF3A,ZNF264,C1orf198,DLG2,TMOD2,ERCC1,ITCH,BTD,STAMBP,C11orf87,DEFB132,SCUBE3,USB1,ARL3,ACVR2B,KPNA1,PRDM1,SUFU,PI15,CAMK1D,LMAN1,ANK2,CDH12,PRDM4,IRF9,PANK3,ESRP1,RAB18,F9,CAP1,HNRNPR,RBBP4,CBX3,SUSD1,CFL1,AGO1,ALDH1A3,CYRIB,CREB3L2,ERCC4,NUP98,RAB31,CRADD,RALA,TCP1,MACO1
MIR3918	AUD	-8.78E-05	0.000998625	0.92993	47	0.73295	blood	PWAS	c3	0.92993	1	PLCG1,LRRK2,IL17A,LIF,BRD2,LAT2,FIBCD1,WBP1L,USH1C,NAP1L2,VDR,SCARF1,AGO1,ATG7,DYNLL2,RAB5B
MIR3919	AUD	6.00E-05	0.000332316	0.856723	619		blood	PWAS	c3	0.856723	1	FOXM1,ADGRF5,ADH5,CAMK2D,IGSF3,STXBP6,HOMER1,IGF1R,B4GALT6,OMD,GRAMD1C,ADAM22,VWA2,PLEK,CPQ,PTPRJ,DCLK1,POU2F1,MMP8,FLRT2,ERBB4,CD96,ARSB,DIXDC1,RPIA,DNAJC16,G3BP2,A2ML1,OPHN1,GRHPR,PPP3R1,GALNT1,ITCH,NXPH2,PNPO,CA12,DLD,FAM210A,TMPO,KCNIP1,ZHX3,PPP3R2,SH3GLB1,ABL2,NTN4,HIF1AN,EHF,FOXJ2,ARL15,TGFBR2,OLFM3,MGAT4A,CAMK1D,PDE2A,DDX23,ZWILCH,GOSR2,TXNL4B,PLD5,SMS,RHOG,CNTF,SLC4A8,SPOP,MMGT1,EIF5A2,SAR1A,TNRC6B,TTN,ZHX1,ARID3A,OAS1,BCAT2,SLMAP,SMAD2,KLK3,TAF15,UNC13A,CFLAR,UBE2G1,IGBP1,TICAM2
MIR3920	AUD	3.53E-05	0.000407308	0.930858	381		blood	PWAS	c3	0.930858	1	CHL1,ENG,CXCL9,EPHA5,CCL28,SCG3,FAM171B,ROBO1,ANXA5,FAM174A,NRP1,NRG1,APLP2,BMP2,SERPINE2,YWHAB,FBXL4,GRIA4,GNPDA1,VAMP3,CASQ2,FGFR2,EHF,BCAP29,CASK,SHISA2,SRI,NLGN1,EPHA7,HEXIM1,BMPR2,RGS18,ACADSB,DSC3,GDI2,ROCK2,IL20RA
MIR3921	AUD	3.21E-05	0.000406761	0.937003	415		blood	PWAS	c3	0.937003	1	SEMA3G,DCUN1D5,C1QTNF5,DSCAML1,HOMER1,PLXNA4,JPH4,PPP2R3A,TNFRSF10D,SLC14A1,BMP2,NUDCD3,STARD5,TREM1,CCM2,SDF2,KCNIP1,VAV3,DEFB132,SET,TTC17,FOXJ2,HIF1A,CHST14,ERLIN1,WBP1L,TXNIP,CAMK1D,CALB2,CNTN4,EPHB2,UMODL1,VASN,EIF3J,TMEM154,TRABD2A,TNFAIP3,POMGNT1,CD4,ERP27,MFRP,RORC,CNOT9,AHCYL1,PEA15
MIR3922_3P	AUD	-3.98E-05	0.00070338	0.954933	297		blood	PWAS	c3	0.954933	1	MMP1,AKR1C3,CST3,GREM1,CADM1,ERBB4,SERPINA11,FAM172A,SYT17,TMEM230,NIPAL4,ITGA5,NT5DC3,TBC1D5,CD247,PTPN7,RAC2,PKM,CRADD,ARHGDIB,PEA15
MIR3922_5P	AUD	6.05E-05	0.000995446	0.951502	120	0.230508	blood	PWAS	c3	0.951502	1	HNRNPH1,EMILIN3,CKS1B,FSTL5,RFK,TP53,FKBP3,ABRAXAS2,TES,STX2,ARL15,RIC3,GOSR1,RPRD1A,RNF13,JARID2,SPSB1,CD47,NIP7,TNRC6B,ABL1,C10orf105,NAP1L1,SHC1,RAB5B,CNGA2,ARPP19
MIR3923	AUD	-9.37E-05	0.000992934	0.924785	182	0.261211	blood	PWAS	c3	0.924785	1	MSR1,AMIGO2,SPTLC1,MLF1,ADAMDEC1,ARL5B,GRIA4,PAPSS1,KPNA1,DUSP16,UBXN2B,TMEM167B,GPC6,RBFOX2
MIR3924	AUD	3.21E-05	0.000276541	0.907466	872		blood	PWAS	c3	0.907466	1	CD36,ADH6,IL1RAP,PCDH10,ENPP6,NCAM2,PSD2,HDGFL3,MBL2,HOMER1,LRIG1,LUM,DCLK1,MMP12,ALCAM,NXPH1,CARTPT,TLR4,BICDL1,DOCK9,BMP2,FST,ATRN,CD59,IMPA1,HGF,PPP3R1,CREBBP,MOB4,CAST,CD9,UBE2B,SLAMF1,ADM,ITGA2,PRRG4,VAMP2,CLINT1,TGFBR2,MGAT4A,PCDHB7,PRDM1,VSTM4,PLD5,BDNF,PI15,FLT3,TJP1,CDKN1B,FANCF,EPHA7,ATP1B4,NDNF,CDH2,LRRC59,ASAP2,SLITRK1,EYS,ARHGAP5,YME1L1,TMEM108,ADAM9,PARVA,SLITRK4,MCEE,CLEC7A,CSMD1,LPCAT2,CELF2,SUMO2,RAB5B
MIR3925_3P	AUD	-7.25E-05	0.000986554	0.941433	302	0.32033	blood	PWAS	c3	0.941433	1	CNN1,EFNA3,HAPLN4,CDH7,SIRPA,HGF,DNAJB11,UBXN4,MAP3K3,NDST1,NFE2L1,PPP2R3A,MYRF,CBX5,SERPINE1,BOC,CDH2,SEMA3A,SAR1A,CBFB,NR1D2,PKP2,ALDH1A3,MYO6,NUP98,RBM46,CNOT9,CELF2,TENM4
MIR3925_5P	AUD	0.000121274	0.000700525	0.862558	466		blood	PWAS	c3	0.862558	1	LYVE1,CBLN1,CTSO,NTRK2,THBS1,SIGLEC12,PLEK,CBX5,TMX3,IL6,FRS2,HSPA13,G3BP2,PDIA3,CACNA2D3,DSC1,UGP2,USP25,ZNF275,VOPP1,NOVA1,NFE2L1,GDNF,RAB39B,RAB6B,CAMK2D,MYCT1,CDYL2,MMGT1,EIF1B,MYSM1,ATG3,PPARGC1A,PSAT1,EIF3J,MOB1B,CD80,MYO6,ANXA7,STK17B,EIF4A2,ACE2
MIR3926	AUD	1.01E-05	0.000352634	0.977231	484		blood	PWAS	c3	0.977231	1	MAN2B2,HOMER1,FLRT3,IGF1,CKAP2,CHMP2B,ABLIM3,FMR1,CDH11,NCMAP,IDS,FBLN1,EIF4EBP2,TFRC,GHR,SCG5,TOM1L2,TMEM38B,TES,HIF1A,KLRF1,FOXG1,NECTIN3,PTX3,A1CF,MMP16,VPS26A,PLCB1,ARL6,PTPN11,RYK,SLC30A5,RTN4IP1,RNF146,RRAS2,ATXN3,MOB1B,SATB1,ACP3,NMNAT1,KPNA6,ELK1,JAM3,CNOT1,TENM4
MIR3927_3P	AUD	0.000203484	0.000992657	0.83758	163	0.475904	blood	PWAS	c3	0.83758	1	GXYLT1,IGF1R,SORCS1,HS6ST2,ZNRF3,ECRG4,CBX5,IL10RB,MDM4,BACH2,ASAH1,PRRG1,SEMA3A,CNPY3,REPIN1,GATM,NAP1L1
MIR3927_5P	AUD	3.28E-05	0.000575788	0.954559	249		blood	PWAS	c3	0.954559	1	PAM,DAPK1,VOPP1,ZNF75D,POU2F1,NPM1,LIN7C,HCAR2,ADAMTS1
MIR3928_3P	AUD	5.31E-06	0.000315428	0.986568	565		blood	PWAS	c3	0.986568	1	AMIGO2,INSR,MICOS10,OLFML3,CPM,DEPP1,LUM,PLEK,HSPA13,WFIKKN2,NELL2,NID1,LCORL,JAG2,LRP1B,SMARCC1,PRKAR2A,CERS5,CSNK2A1,CYRIB,EREG,MAPK1,PEA15,ENSA
MIR3928_5P	AUD	-4.72E-06	0.000407278	0.990746	386		blood	PWAS	c3	0.990746	1	GC,CRYZ,RBM19,CPM,SPTLC1,NRP1,SPOCK2,BLVRB,CA13,CDH11,NCMAP,CHMP3,MZF1,SHISAL1,VSIG10,SULT1C2,NEK7,MLEC,CUL3,HNRNPR,PPARGC1A,HMG20A,WBP2,RNF114,ATAD1,SATB1,SIT1,MDH2
MIR3929	AUD	7.27E-06	0.000497066	0.988338	557		blood	PWAS	c3	0.988338	1	LEPR,FAM20B,TNFRSF1B,TMEM132D,IGLON5,CHST11,CA10,RPN1,TMCC3,DYNLL1,IMPA1,KIR2DL4,GPI,EEF2K,EGFR,KPNA1,FKBP4,GRB10,HMGCS1,PMP2,VTA1
MIR3934_3P	AUD	-4.49E-05	0.000257569	0.861552	703		blood	PWAS	c3	0.861552	1	CD36,UNC5C,BCL2L2,FCGR2A,INHBC,NFASC,CNTN2,PCYOX1,DHX8,TMEM106A,NID2,NSFL1C,TNFSF10,PROK1,SORT1,NPIPB3,PPP1R8,F9,HSPA9,FST,GMFB
MIR3934_5P	AUD	3.56E-05	0.000989802	0.971317	275	0.8208	blood	PWAS	c3	0.971317	1	AGER,SPON1,IGF1R,TMCC3,GPC5,ZNF275,ADK,CYCS,CXCL13,NETO1,CSRP1,ARID1A,ESRP1,RIDA,MB,NRG2,PARVA,VAMP7,YTHDC1
MIR3935	AUD	-0.000125756	0.000704967	0.85842	178		blood	PWAS	c3	0.85842	1	EPHA4,IGFBP7,FGG,TRDMT1,COL15A1,TG,ANXA6,PTHLH,EDIL3,RGS5,RNF149,KIF16B,STC1,KPNA4,BID,YME1L1,NUDT3
MIR3936	AUD	-3.54E-05	0.000704842	0.95991	150		blood	PWAS	c3	0.95991	1	CFHR5,VBP1,CRH,PTPN4,BCL2L1,NMNAT1,UFM1,TMUB2
MIR3938	AUD	4.37E-05	0.000705279	0.950538	118		blood	PWAS	c3	0.950538	1	SEMA5A,RELL1,FSTL5,FRS2,BCL10,DNAJC15,TXNDC11,SUMF1,LRP2,EPHA7,WIF1,ANKRD54,RPS6KA3,OIT3,GCNT2
MIR3940_5P	AUD	2.56E-05	0.000996172	0.979466	113	0.702551	blood	PWAS	c3	0.979466	1	CHST11,PTPRJ,COL1A1,TENM3,THBS4,ZNRF3,HCN1,TEAD4,CLEC4D,NUTF2,SMIM10,PSG8
MIR3941	AUD	1.46E-05	0.000287977	0.959523	671		blood	PWAS	c3	0.959523	1	HHIP,KITLG,PAM,LRRTM4,MBL2,IL17RA,ADCYAP1,DCLK1,BPNT2,UBE2D2,PCMT1,PROS1,UCK2,COL23A1,HSPA13,TIAM1,SYTL4,MECP2,HS6ST2,KIT,VAV3,MOB4,MAPRE1,EDIL3,JAG2,PCBD1,YEATS4,AURKA,TOPBP1,VAMP2,PIK3C2A,SORT1,POU2F1,MGAT4A,RIC3,RTF1,PTPN2,BCL6,PI15,SPIN1,PITPNB,RAB6B,PCSK2,CDK1,KLC1,NAP1L2,OSBPL11,LILRB2,FREM2,PRRG1,FUT9,ATAD2,TBX5,DARS1,PSIP1,MTPAP,TMEM108,IL36G,SAP18,CSNK1D,TNRC6B,GRB2,TMEM167A,TOP1,DPYSL2,PARVA,SLITRK4,ASH1L,PGR,MPDZ,DYNLL2,PTEN,RAB1A,PDE3A,STK17B,VAPA,CELF2,TCP1,PCBP1
MIR3943	AUD	-0.0047229	0.0131953	0.720402	73	0.219189	blood	PWAS	c3	0.720402	1	ADH1A,NRBP1,EGF,MFAP2,TOM1L2,TNFRSF12A,PALM,ADH1B,PDGFB
MIR3944_5P	AUD	-1.54E-05	0.000498522	0.975415	350		blood	PWAS	c3	0.975415	1	CD5,AKR1C3,HTATIP2,GNS,CRKL,TNFRSF21,PITPNA,G3BP2,UBE2D3,ENO2,RCAN1,PPP3R1,PTPN4,TBPL1,SNX3,NBL1,EFCAB14,RBM24,CASK,OLR1,EPHA7,CDC42BPB,TXLNA,SPG21,SULF2,TNRC6B,MRAP2,KPNA6,PTEN,DCUN1D3,PURB,MACO1,NRAS
MIR3945	AUD	1.21E-06	0.000702318	0.998623	374		blood	PWAS	c3	0.998623	1	COPS7B,IL26,PCDH9,KIRREL2,CACNB4,GHR,DTD1,HNRNPR,ARPP19
MIR3960_MIR8072	AUD	0.00210456	0.0189804	0.911711	48	0.281509	blood	PWAS	c3	0.911711	1	PCDHA4,PCDHA7,PCDHAC1,PCDHAC2
MIR3972	AUD	-1.84E-05	0.000446401	0.96705	262		blood	PWAS	c3	0.96705	1	CDH5,MAN2B2,LRP4,EFNA5,LILRA5,SOS1,HNF4A,COLEC10,PAK5,EIF4E2,SULT4A1,OSBPL11,MAX
MIR3973	AUD	2.87E-05	0.000497004	0.953908	489		blood	PWAS	c3	0.953908	1	MAPK8,RNF149,PCDH9,VPS29,ROBO2,CXCL12,XRCC4,ADAM22,FLRT3,POMC,TNFAIP8,SORCS1,DCLK1,UBE2D2,NHLRC3,CENPW,CACNA2D3,THSD7A,SMAD1,PDCD5,CACNB4,APBB2,ST8SIA4,ADK,GALNT1,FXR1,UXS1,DDX46,CRIPT,VAV3,TOMM20L,HBEGF,NBR1,TNKS,NOVA1,PLEKHA1,CLCA2,PBK,PSMA1,SMURF2,CSGALNACT2,PAK5,HNRNPM,TAFA1,DCK,PRKCI,WWP1,VPS26A,PLCB1,GPC6,GNAI3,KMT2C,BAG5,MSH2,LRP2,SENP7,MYZAP,NECTIN2,MTMR6,NET1,VAMP4,TMEM167A,FBXL5,PSME3,FGF23,RAB21,CXADR,MAGOHB,HIPK3,PGR,ZFP91,SUB1
MIR3974	AUD	8.67E-05	0.000575391	0.880174	243		blood	PWAS	c3	0.880174	1	ADH6,NCAM2,BMP4,TENM3,PDE4D,CHD7,RAB14,MPDZ,ARPP21,CPLX1,PTGFRN,NTF3,SMOC2,C1D,QKI,CYTIP,WNT11,GPR68,PTP4A1,WIF1,TNRC6B,ASPH,RND3,PTEN,SEMA4F
MIR3975	AUD	-2.55E-05	0.000352844	0.942369	508		blood	PWAS	c3	0.942369	1	EPHA4,INSR,ERAP2,RNF24,PLXNA4,APLP2,DPYSL3,GSR,SNX3,STAU2,BCAP29,SUOX,NRG3,GLYAT,UBE2I
MIR3976	AUD	8.80E-06	0.000573734	0.987756	437		blood	PWAS	c3	0.987756	1	MAGI2,NRXN1,EFNA3,RNPEP,THSD7A,C1RL,BTNL3,CCDC126,SFRP4,PPP3R1,EXOSC3,RNASE4,PSMA5,NOVA1,RAB39B,SATB2,FSTL1,IFIT2,DTD2,GAD1,GPC6,TGM2,CAP1,PPARGC1A,LRCH4,MOB1B,XCL1,GPC4,PCNA,PIWIL1,IL20RA
MIR3977	AUD	2.13E-05	0.000376933	0.954838	474		blood	PWAS	c3	0.954838	1	CDH5,ENPEP,LEAP2,NFASC,SEMA5A,CRISPLD2,CST8,MAD2L1,BPNT2,NHLRC3,CARTPT,MCTS1,UNC5D,UGP2,HAPLN1,NR3C2,CLIC5,PAK3,CRIPT,HDAC2,TAC1,ALCAM,ARL8B,CANX,CDKN1B,CHST9,CTCF,CDYL2,NRSN1,BRAF,CMPK1,BAG5,SMIM10,CUL4B,AGO1,MOB1B,WWP1,SGK3,COMMD9,CERT1,UBE2V2,MOB1A,SYF2,VTA1,UBE2V1,GPCPD1
MIR409_3P	AUD	4.44E-05	0.000446322	0.920673	277		blood	PWAS	c3	0.920673	1	DLL4,EBAG9,SERPINA10,NXPH1,CACNB4,GALNT1,ANAPC7,FGF3,IFIT2,PDHX,ASAP2,EPHA7,RORB,CPD,BTN2A1,RBM46,SMAD2,LANCL2,AIDA
MIR409_5P	AUD	-3.00E-05	0.000704006	0.966038	185		blood	PWAS	c3	0.966038	1	ADAM10,SEMG1,LRP8,LRTM2,ACAT1,HMBS,ACVR2B,NETO2,ASPH,PDAP1
MIR410_5P	AUD	6.42E-05	0.000996657	0.948666	67	0.498206	blood	PWAS	c3	0.948666	1	RNF24,IL1A,ALDOB,SYT9,HSPD1,PTPN4,MEOX2,CDKN2B,PRKCA,SERF2
MIR411_5P	AUD	-3.72E-05	0.000352901	0.916019	248		blood	PWAS	c3	0.916019	1	MICB,TLL1,NRBP1,EXOSC3,RNF149,KLC1,CCPG1,CDH2,BNIP3,FBXL5
MIR412_3P	AUD	-5.64E-05	0.000704511	0.936164	184		blood	PWAS	c3	0.936164	1	IL17RD,SEMA4D,UBE2D2,TFF3,HSPA1A,SPAG11B,COL25A1,QKI,EPHB1,CLTC,FREM2,ASF1A,TNRC6B,EIF3J,GAS7,DAG1,DDX6,MAPK14,CXADR
MIR412_5P	AUD	2.05E-05	0.000704252	0.976735	179		blood	PWAS	c3	0.976735	1	PCDH10,TENM3,ARHGEF2
MIR421	AUD	-0.000201163	0.000702337	0.774557	299		blood	PWAS	c3	0.774557	1	SPOCK3,PAPPA,CASP3,PCDH9,SEMA4D,HOPX,MMP8,CACNB4,RAB26,SIRT3,QKI,S100A2,ILF2,MGAT4A,CHEK1,BACH2,JPH1,NR1H4,SNAP25,CHST9,EIF2S1,LDLRAD4,JARID2,DCAF5,RASA1,DNAJC27,SCGB2A1,DLX3,HMG20A,AKR1D1,RND3,GALNT3,NMU,TXNRD1,TMPO,ARPP19,VAMP7,GCNT1,NAP1L1,CAPZA1,NRAS,PPP1CC,VAPA,GAN
MIR422A	AUD	-0.000115757	0.000705563	0.869682	121		blood	PWAS	c3	0.869682	1	PROK2,KLK4,FLT1,PTGES3,OTUB2,CPD,FCGR1A,RAN
MIR423_5P	AUD	-4.44E-05	0.000497686	0.928879	459		blood	PWAS	c3	0.928879	1	MAP1LC3A,TEC,COPS7B,MUL1,DAP,CXCL16,RGMA,COL1A1,PGRMC2,KLK4,G3BP2,CADM3,CSMD2,ROR2,S100A16,OTUD5,KCNIP3,FAM172A,TCL1B,GLP1R,ODC1,APBB1,SUFU,NNAT,ST6GALNAC6,PLCB1,RFFL,RAC2,SLC6A9,NECTIN1,ARPC5,PDXP,PDAP1,STK24
MIR424_3P	AUD	-4.15E-05	0.000703753	0.95294	219		blood	PWAS	c3	0.95294	1	MSR1,MDGA2,SLC26A5,THBS4,NBR1,ADAM17,RNF13,DCK,WIF1,BAG5,EIF5A
MIR4251	AUD	9.85E-06	0.00031538	0.975079	666		blood	PWAS	c3	0.975079	1	SNX4,IL17RD,MAGI2,UNC5C,MBD1,IGSF3,SEMA3G,C1QTNF5,RNF24,SPP1,DPY30,HOMER1,NFASC,TMEM132B,IL16,TNFAIP8,DSG2,NRP1,HS6ST3,TENM3,GFRA1,RAB2A,ASCC1,CD274,UNC5D,CCM2,NDRG3,ZNRF3,PTGFRN,DCP1A,ABRAXAS2,USP15,DOT1L,VWC2,PTK2,CLIC5,CAMK1D,IRAG1,TNFRSF1A,DNPH1,PON1,TXNDC11,TXNIP,BTG2,BACH2,DUSP16,CCNB2,MARK3,CNTN4,CLTC,ALDH6A1,ANKRD46,IDE,IGDCC3,ID1,YIPF6,CCDC50,EIF5A2,MYSM1,ANGPT2,CUL3,NETO2,PRKAR2A,SENP7,TLN2,MAP2K6,CUL4B,POLR3F,NAIF1,TMEM154,FCGR1A,TRABD2A,DIDO1,VRK1,PIP4K2B,DUT,ELK1,CNOT9,FYN,MED1,PDPK1,RAB3B,MAPK14,TPM4,ARPP19
MIR4252	AUD	3.06E-05	0.000574661	0.957571	343		blood	PWAS	c3	0.957571	1	ADAM23,IAPP,PCYOX1,FCRL1,CRKL,STOML2,RFK,DIXDC1,RHPN2,EFNB3,JPH3,TBC1D5,LGR5,PRKG1,EIF5A2,RAB2A,NAP1L4,RAB3B,AK2,UBQLN4,RAB5B
MIR4253	AUD	5.57E-05	0.00070137	0.936658	350		blood	PWAS	c3	0.936658	1	MAPK8,MDGA1,ADAM22,PCMT1,PPT1,TPM2,RNF148,DTD1,ARHGAP36,CAMK4,ARF3,CUL4B,NECTIN1,MDK,AASDHPPT
MIR4254	AUD	4.06E-06	0.000498247	0.993495	352		blood	PWAS	c3	0.993495	1	CD300C,PARP1,BDH2,HOMER1,CD1D,CHST11,ADGRG5,DNER,KIT,CA10,CUZD1,PTGFRN,HBEGF,PSMA5,BTN3A1,WBP1L,KLRF1,KMT2D,TSNARE1,UROS,EPHB2,C10orf105,DLX3,CD44,ARHGAP25,GPD1,ARRB1
MIR4255	AUD	-2.58E-06	0.000446283	0.99539	297		blood	PWAS	c3	0.99539	1	FOXM1,PAM,FAM171B,FRS2,ATRN,NGRN,LAMTOR3,PPCS,HAVCR1,MAP4K3,QKI,NLGN3,APLN,MGAT4A,PBK,ITGA5,YWHAB,CDKN1B,ELK3,ASH1L,ARHGEF2,IER3,FGL2,AQP4,AMMECR1L,PTP4A1,BRD1,SLITRK4,CFL2,USP8,GCNT2,ARTN,VCL,HDLBP,CRK
MIR4256	AUD	0.000187322	0.00099542	0.850732	97	0.146541	blood	PWAS	c3	0.850732	1	CHL1,SNX4,IGF1R,UBE2D3,IL6,CLSTN1,MTFR1,SORT1,ALK,CMPK1,GNAI3,ID2,WNK3,HTR7
MIR4257	AUD	-4.20E-05	0.000406824	0.917695	466		blood	PWAS	c3	0.917695	1	FAS,LRP11,C2,CPM,MMP14,GRIA4,ADAMTS5,NID2,VAT1,ZNF276,NOVA1,IL10,ARL8B,QKI,POU2F1,HNRNPM,MARK3,RFESD,ST13,LCK,TCEAL8,DUSP6,RASA1,S100P,TARBP2,GATM,SST,OSBPL11,MAX,KPNA6,GPD1,ADSS2,DLG2,CSMD1,DDOST,MAPK1
MIR4258	AUD	-0.0606802	0.0303658	0.0456834	15	0.128633	blood	PWAS	c3	0.0456834	1	DHX38
MIR4259	AUD	0.0060875	0.0125853	0.628598	80	0.570593	blood	PWAS	c3	0.628598	1	CCL28,HS6ST3,FHIT,SERPINH1,PDZD7,CHST9,SULT1C2,RHOA,EIF2B1,STMN2,KLHL7
MIR425_5P	AUD	2.92E-05	0.000575562	0.959607	245		blood	PWAS	c3	0.959607	1	CD36,MBD1,VIT,HGF,PPP4R3A,SYNCRIP,KLHL13,EDIL3,MPZL1,GPC6,DNAJC27,ANKRD1,MAP2K6,CFL2,IL11,NRAS,RAB3C,CAB39
MIR4260	AUD	-0.00050019	0.0101356	0.960641	131	0.449067	blood	PWAS	c3	0.960641	1	SNX4,TGFBR3,CREG1,IGF2,MECP2,CREBBP,STAT6,EIF5,ST8SIA3,PCSK2,HEXIM1,CRABP2,IL36B,GAS7,IL22,VAPB
MIR4261	AUD	3.90E-05	0.000223055	0.861127	1129		blood	PWAS	c3	0.861127	1	IL17RD,MAGI2,PDGFRA,FCGR2B,FGG,PCSK1,SVEP1,TRDMT1,LRRTM4,COPS7B,IL26,SCN2B,DKK2,PLXNA4,EBAG9,RBM22,NRP1,CPQ,TREML2,SERPIND1,CRKL,SYK,SEC13,TENM3,PDE4D,RNF8,PRXL2A,GFRA1,SYTL4,G3BP2,MFAP3L,FAF2,LYN,RAB2A,CS,MESD,NCAM1,STX18,DMKN,MAGEA3,C1S,CACNB4,PMM2,ADAMTS5,CREB3L2,APBB2,DCP1A,LSAMP,GRID2,CAST,TXNDC15,CACYBP,USP15,ANGPT1,CNRIP1,ANXA11,DLD,KCNIP1,LAIR1,EMC4,RAD51,TOM1L2,C9,OPHN1,FAM172A,VOPP1,EDIL3,SH3GLB1,HMGA2,ACAN,RNPC3,HCN1,PPP1R3B,TNKS,STAU2,MFAP1,ARF1,NEGR1,RGS5,PFN2,GOSR1,CRCP,DUSP16,VPS4B,MID2,MAGEA6,SERPINB5,A1CF,ARL5A,BARD1,FUT9,ELAPOR2,BRSK2,LIN7A,TNFSF15,HDLBP,EIF1B,AGAP2,UBE2V1,CD40LG,CHP1,MYSM1,SEMA3A,PPARA,MLEC,NCK1,SLC30A5,ARF3,NHEJ1,AGO1,FBXL5,TIMELESS,SPRED1,NPTN,AGO3,ADSS2,MEF2C,PABPN1,GMFB,HSPE1
MIR4263	AUD	2.64E-05	0.000407462	0.948346	290		blood	PWAS	c3	0.948346	1	FGF2,CXCL11,C5,PARP1,CXCL13,EFNA5,MRE11,LGALS8,GNS,CRKL,MEGF10,RLN2,DIXDC1,MGA,BMP2,MECP2,FMR1,THSD7A,MOB4,PTPN4,IGDCC4,ADAMTS5,MXRA7,SPARC,TMEM38B,TNF,PRKAR1B,INSIG1,STAU2,P4HA1,PRKCB,LANCL1,MGAT4A,CEACAM7,SAMHD1,BMPR1B,SERAC1,LIN7C,AGFG1,RAB11A,NUDT5,PPP1R2,ARID1A,CRIM1,BRPF1,ST8SIA4,FUT9,FSHB,RB1,MMGT1,PAPOLG,CUL3,ANTXR1,NR1D2,CNEP1R1,ASPH,MOB1B,PCNA,EFNB1,SGK3,RALA,PGRMC1,MOB1A,SLC26A7,EIF4A2,HPRT1,PHF3
MIR4264	AUD	1.21E-05	0.00044621	0.978296	348		blood	PWAS	c3	0.978296	1	ENPP6,CNTN1,MATN3,MMP12,FAF2,CACNA2D3,CSF2RB,FAM210A,HAPLN1,ACAN,GTF2I,ASGR2,AK4,CSN2,TREML1,ABHD12,HNRNPDL,NCK1,RGS18,IRF6,CYRIB,XCL1,GPR107,ARPC5,XCL2,RAB3C
MIR4265	AUD	9.69E-06	0.000703834	0.989016	210		blood	PWAS	c3	0.989016	1	SPOCK3,FCN1,LOXL3,VWF,KIAA1549L,FAF2,ETV5,APLN,OLFML1,RAB5C,EIF3J,CINP,USP8
MIR4266	AUD	2.24E-05	0.000445698	0.959907	435		blood	PWAS	c3	0.959907	1	NDUFS4,CCL28,SCN2B,IL17RA,PTGES3,WNK3,CASK,ASPRV1,MYBPC1,TREML1,RBBP5,ADAMTS15,LGR4,SPN,ACVR1B,GATM,CASP14,RAB2B,MAPT,RAD23A
MIR4268	AUD	0.000137033	0.000988095	0.8897	274	0.368	blood	PWAS	c3	0.8897	1	SCARA5,CCL28,PLXNA4,FAM177A1,CDH7,HS6ST3,WNT5A,CBR1,IL6ST,SNX1,CCN1,MPZL1,STAT3,BECN1,RAB6B,DUSP6,TICAM2,PHF3,PEA15
MIR4269	AUD	-1.88E-05	0.000266732	0.94393	690		blood	PWAS	c3	0.94393	1	FASLG,TIMP3,PCSK7,ROBO2,MGAT4B,PTK7,AHSG,PLXNC1,PDE7A,CSDE1,ABLIM3,LMAN2L,DVL2,IGDCC4,CTNNB1,CAST,CSMD2,MYORG,SERPINA1,DSG1,SCN4B,KCNIP1,SPINT3,GNPDA1,APP,HIF1AN,PLEKHA1,SDC3,ARAF,SORT1,PFN2,MEOX2,KIF16B,LMAN1,RHOB,POLE3,CYB561D1,SERPINI2,JARID2,MAPKAPK3,PDGFB,UBTD2,MLEC,KPNA4,PRKAR2A,ACVR1B,OSBPL11,LDLR,ZFAND5,NPLOC4,DNM2,LANCL2,BTK,HIPK3,EIF4H,PPIF,GRK2,GPCPD1
MIR4270	AUD	1.66E-05	0.000376916	0.964776	472		blood	PWAS	c3	0.964776	1	IL17RD,GXYLT1,CNTN2,OMG,HAPLN4,GREM1,MAPK3,RGMA,CCL22,FAM20A,SPOCK2,VEGFA,COL11A2,TRIB2,EIF4EBP2,ATP1B2,TOM1L2,NBL1,SPINT3,SDC3,PSMD9,PLA2G2D,SUFU,SNRPD3,SATB2,MYRF,ESAM,C10orf105,B3GLCT,MFRP,WFDC10B,NR1D2,CSNK1D,AGO1,LTA,DUSP3,DDX6,PDXP,RAB3B
MIR4271	AUD	1.47E-05	0.000352501	0.966756	564		blood	PWAS	c3	0.966756	1	SPOCK3,MINPP1,CD209,CD177,MFAP4,EFNA3,LINGO1,PCYOX1,UBE2D2,VWA1,CD207,MECP2,PDYN,RHOC,CLIC5,ECE1,RAB3A,PDXK,CANT1,LRRTM2,MARCKSL1,THRA,QKI,TMED4,SYT7,USB1,GRAP2,SDC3,CHST3,DYNLT3,CALN1,FOXRED1,ARHGEF7,VTI1A,SERF2,SCAMP5,BRAF,HHLA2,MFN1,PNOC,S100A14,TAGLN2,MMRN2,ZDHHC14,NECTIN1,IGFBP4,MAFG,CERT1,ELK1,NRAS
MIR4272	AUD	5.33E-05	0.000445664	0.904884	390		blood	PWAS	c3	0.904884	1	JAG1,EPHA4,FOLH1,RPS6KA6,SEMA5A,NAGPA,HSP90B1,FGFBP3,NRG1,PDE4D,TLR4,MCTS1,TOR1AIP2,ACYP2,PPP3R1,CPLX1,RPS6KB1,HAT1,PRRG4,HERPUD2,OLR1,FAM241A,JPH1,PRPSAP1,EPHA7,DCK,FUT9,HDLBP,EIF5A2,MAP1LC3B,PLCB1,CADM2,IL15,CMPK1,RBBP6,SAP18,PSAT1,ARPC5,TMEM108,KIN,CXADR,SMAD2,CAMK2D,SYF2
MIR4273	AUD	5.85E-07	0.000217794	0.997855	910		blood	PWAS	c3	0.997855	1	FABP2,IL1RAP,FCGR2B,XPNPEP1,MICOS10,LARGE1,DLG3,MATN3,NOG,DNAJC11,ZNF275,CNTN5,VLDLR,EMC4,CLSTN2,DEFB132,ANAPC10,NEGR1,PKD2,QKI,ARG2,UQCRB,SERAC1,MID2,EIF2S1,MMGT1,XXYLT1,TNRC6B,CDH12,ACP3,OSBPL11,SUB1
MIR4274	AUD	0.00372772	0.0127305	0.769662	81	0.865114	blood	PWAS	c3	0.769662	1	PCDH9,UBE2D2,RAB14,HDAC2,QKI,AGFG1,MARK3,PRKG1,PEX5,IRF2,TRA2B
MIR4275	AUD	-1.61E-05	0.000287976	0.955534	662		blood	PWAS	c3	0.955534	1	LYVE1,HNRNPH1,FCGR2A,MBD1,PLA2R1,RNF24,ROBO2,TMX3,CBR1,MASP1,MECP2,UBE2D3,RAB2A,CACNB4,GRIA4,USP25,ATP1B2,NCK1,FDCSP,STMN4,EPHA3,QKI,CASK,FAM241A,MAD2L1,FUT9,NEK7,B3GLCT,MPP7,IL36B,NR1D2,WRNIP1,PTP4A1,KRT20,PSIP1,SPRED1,TOP1,PGRMC1,EIF4G2,CAB39,TSLP
MIR4276	AUD	8.42E-05	0.000444964	0.849962	582		blood	PWAS	c3	0.849962	1	IFNAR1,CDH17,MINPP1,ERBB3,ADAM10,ST3GAL1,MPO,KCNMB3,FLRT2,RLN2,B4GALT5,CHMP2B,UBE2D3,TMOD2,FMR1,IL1B,HS6ST2,CSF2RB,GPC5,ADGRF1,TLR5,PPP1R3B,CALB1,FXR1,SVIP,C11orf87,RRAGC,AFAP1L1,CANX,QKI,MTX2,KPNA1,MEOX2,PLPP4,MYNN,HS3ST1,CSGALNACT2,CDKN1B,CBX1,CNTN4,EIF2S1,PAPPA2,ELAPOR2,RB1,NAB1,KCNIP4,RGS7,LRP2,NR1D2,RAD1,ADAMTS6,RRAS2,CHGB,RPS6KA3,ASPH,EPB41L1,OSBPL11,ALDH1A3,TIMM8A,ITGB6,TBX3,PDE9A,BAG2,INPP5B,SGK3,POLR2J,APPL1,AASDHPPT
MIR4277	AUD	3.27E-05	0.000573621	0.954559	412		blood	PWAS	c3	0.954559	1	SNCA,SLIT2,RACGAP1,GRAMD1C,NRP1,F5,CD200R1,CYP3A4,RAB2A,REG1A,CDH11,PDYN,MTHFD2,GALNT1,HIF1AN,MAPK9,MYNN,ELK3,ALAD,FREM2,DDIT4,YIPF6,CHP1,G0S2,FGF5,YTHDC1,PURA,PURB,RAB3C,RANBP1
MIR4278	AUD	2.32E-05	0.000703431	0.973727	242		blood	PWAS	c3	0.973727	1	GSTM1,MAN1A2,HJV,DCLK1,RLBP1,GPD1L,TMED2,JPH3,ASAH1,NT5DC3,PRLR,VSNL1,PTCHD3,POLH
MIR4279	AUD	-2.01E-05	0.000228873	0.929981	953		blood	PWAS	c3	0.929981	1	INSR,FGG,INHBC,ROR1,NFASC,ITIH5,GREM1,GSTZ1,DEPP1,C5orf63,C1orf56,SELL,TMX3,PCYOX1L,C11orf87,COG8,POGLUT3,DNAJB4,COL6A5,CD274,CREBBP,HAPLN1,SNX8,DLX4,CLIC5,CAMK1D,PELI2,NDST1,FAM234B,PRDM1,PDGFC,ARID1A,CASK,KMT2C,SH3BGRL,UBXN4,SIRT5,TNRC6B,OAZ1,KPNA6,IRF2,ATAD1,TCEA1,ANGPT4,KPNB1,PAFAH1B2,NRAS
MIR4280	AUD	-0.00385802	0.0146693	0.792551	54	0.0411163	blood	PWAS	c3	0.792551	1	TNFRSF1A,FLRT2,ATP4B,APBB2,PFKM,LRRTM3,ADAMTS3,SGK3,HIPK3
MIR4281	AUD	-0.041464	0.0346218	0.231062	11	0.323599	blood	PWAS	c3	0.231062	1	PPP4R3A,FAM172A,RBBP4,TGIF2,TK2,VAPB
MIR4283	AUD	-8.32E-06	0.000242076	0.972582	683		blood	PWAS	c3	0.972582	1	BCAM,ARHGAP1,SPRN,PEX14,PLXNB2,ARFIP2,B4GALT2,CNTN2,PLXNA4,ST3GAL1,TPSB2,TPSAB1,XRCC4,CCL16,SLIT3,F5,KIAA1549L,TIMP2,MECP2,PRSS27,ENO2,PAK4,PLAUR,USP21,OPRPN,SERPINA1,SIRT2,KCNIP3,PRKCA,TNFSF14,FURIN,SLC30A3,SYT7,GSTK1,FSTL1,ENTPD6,CYB561D1,ASIC4,PFDN1,ST8SIA6,XXYLT1,PMEPA1,SPOCK1,STMN3,CSF1,GAS7,ILF3,CSK,CDKN1A
MIR4284	AUD	-1.14E-06	0.00028809	0.996835	662		blood	PWAS	c3	0.996835	1	UGDH,CTSB,IL6R,PLA2R1,MATN3,SOS1,TP53,IMPA1,ZNRF3,SEMA6C,SRL,INHBA,PCBD2,STC2,PSMB2,INSIG1,BCL2L11,PRDM1,ELL,CYTH2,PEX26,CA5B,ADSS1,NPL,KPNA4,AGR2,RAB18,TGIF2,GAD1,ADAMTS6,SIGLEC11,RNF41,RALA,GLIPR1
MIR4286	AUD	-0.00726409	0.00902225	0.420744	160	0.664494	blood	PWAS	c3	0.420744	1	IGLON5,PPIL1,PPP4R3A,DCP1A,GALNT1,NPTX2,PTGES3,NDST1,FURIN,RNF34,HMGA1,SYT2,RORB,TLN2,MAGEA8,MDK,LDLR,CIRBP,MXI1,SEMA4F,BTN2A1,NAA10
MIR4287	AUD	-3.88E-06	0.000377058	0.991781	470		blood	PWAS	c3	0.991781	1	TIE1,VBP1,DKK2,ROBO2,NTRK2,NCAN,MAP2K4,DDAH1,LYZ,ZNRF3,PTHLH,TMOD3,RAB11A,BTN3A1,HMGA2,QKI,EHF,APLN,POU2F1,KPNA1,CSPG4,EPHA7,CPD,TGFB3,PLCB1,DUSP6,ESRP1,PMEPA1,SAYSD1,MAP2K6,RAP2A,LRP12,XCL1,TOP1,VAPB,TMOD2,SEPTIN6,EDN1
MIR4288	AUD	6.47E-05	0.000445718	0.884539	378		blood	PWAS	c3	0.884539	1	GFRA2,COLEC12,ADAM10,COLGALT1,ROR1,NTM,ADAM22,LRRC4C,CDH11,NTNG1,GLUL,CASP14,PTPN13,KLF4,POU2F1,ACVR2B,CHST3,PKDCC,BCL6,CAMK1D,GPR26,PRRG1,PROK1,MYCT1,MMP16,SORCS3,AQP4,RASA1,PTPN7,RALB,UBXN4,CSNK1D,PSIP1,CD40LG,EPB41L1,CSNK2A1,MAPK10,ZNF382,ATG7,TGFB2,MEF2C,TANK,FGF7
MIR4289	AUD	1.84E-06	0.000498607	0.99705	252		blood	PWAS	c3	0.99705	1	MAPK8,DCLK3,RPS6KA6,GLCE,PLXNC1,LILRB4,PAK3,TNFSF14,LRRTM2,PTPRR,FGF7,RAB18,ID1,HNRNPDL,MLEC,MFAP3L,ATG3,WIF1,CFL2,HNRNPF,PLCB1,ANXA7
MIR4290	AUD	-0.010197	0.00933292	0.274575	124	0.137714	blood	PWAS	c3	0.274575	1	NRBP1,NFASC,ADAM11,CXCL12,MTAP,PYCR1,SORCS2,RPE,SNX8,ZNF276,TNKS,SEPTIN3,STAT3,HS3ST1,MYRF,ARHGEF2,ENOX2,CASP14,CAPZA1
MIR4291	AUD	-9.95E-06	0.000241993	0.967194	875		blood	PWAS	c3	0.967194	1	IL17RD,MSMP,UNC5C,KITLG,MBD1,IGSF3,FGFBP1,SFTPB,SEMA5A,SEMA3C,NTRK2,DCUN1D1,GSTZ1,NEO1,FLRT3,LGALS8,SEPSECS,SPOCK2,KIAA1549L,SSR1,ZNF264,IL19,ARPP21,TBPL1,CDH11,PTHLH,UCHL1,GALNT1,DLL1,FCMR,SIRT3,KCNIP1,LGALSL,FAM172A,HSCB,ZBTB33,ARL8B,PGF,ST8SIA2,LRP1B,KPNA1,GDNF,LYSMD3,IRF4,VSTM4,NXT2,YWHAB,HSD17B8,DPP4,JPH1,GPR26,ARF4,PPP1R8,PANK3,CPD,CAMK2D,ESAM,CNOT9,NMT1,PARP16,PPP1R2,STX6,BTLA,PXYLP1,PRLR,ST6GALNAC1,MAPK1,FBLN5,SLITRK1,TGIF2,TXLNA,AMMECR1L,LRP2,PRKAR2A,PPARGC1A,HMG20A,HMGCS1,LRP12,CSF1,PPIE,PGR,TMPO,SRSF6,NUP98,GPD1,ADSS2,CERT1,CAPZA1,VASP,TICAM2,AHCYL1
MIR4292	AUD	2.64E-05	0.000376195	0.944144	628		blood	PWAS	c3	0.944144	1	IL1RAP,PDGFRB,SLIT2,IGLON5,MDGA1,RGMA,GALNT16,METTL1,MGA,CPLX2,NCAM1,WFIKKN2,NBL1,KMT5C,UNC5A,SH3BGRL2,LMOD1,FIBCD1,PDCD4,ST8SIA2,SDC3,IRF1,SHISAL1,CALN1,MAPRE3,ARHGAP36,MLEC,PTPN9,TMEM8B,CDC25A,UBASH3B,NECTIN1,CBX7,DDX6,PABPN1
MIR4293	AUD	-1.16E-05	0.000499052	0.981511	235		blood	PWAS	c3	0.981511	1	REG3G,OLFML3,DCUN1D1,GLCE,SYNJ2BP,ZNF264,MTFR1,DUSP13,LGALSL,VOPP1,BPTF,GSKIP,KPNA1,PECAM1,TOX3,RAB4A,HECW1,FGL2,SORCS3,NFATC4,EPHA10,PIAS3,ADGRB3,EIF3J,VPS26A,RAB2B,CSMD1
MIR4294	AUD	4.00E-05	0.000445863	0.928568	285		blood	PWAS	c3	0.928568	1	LRPAP1,TNFRSF11B,ARFIP2,CKMT1A,EFNA5,ZNRF3,HABP4,CLIC5,NEU1,LOXL2,NBR1,KLRK1,SNAP25,PRKG1,PDZD11,SPOCK1,GLYAT,CSNK1D,CYTH4,IRF2,EZR
MIR4295	AUD	3.01E-05	0.000276417	0.913347	989		blood	PWAS	c3	0.913347	1	IL1RAP,NPNT,LRP4,LY75,MET,AGO1,LRIG1,ROBO2,RACGAP1,FRZB,SMOC1,ENPP5,FSTL5,UBE2D2,PSAP,MECP2,CCDC126,DNAJC16,G3BP2,FMR1,GJA1,THSD7A,IGF1,ARHGAP1,IMPDH1,PSD,PTPN4,AGFG1,ABRAXAS2,LRP8,DLL1,BPTF,DSG1,CD69,MDM4,LGALSL,SNX5,LRRTM2,LCORL,APCDD1,TES,SCUBE3,INSIG1,TGFBR2,PIK3C2A,IRF1,NECTIN3,ELK3,UBXN2B,RUNX3,CLTC,LDLRAD4,STX6,BMPR2,TAFA1,BMP3,JARID2,FUT9,SPHK2,PDZD11,MMGT1,MEMO1,IL15,HS3ST5,CUL3,KMT2C,USP28,BAG5,CBFB,UBB,PMEPA1,G0S2,LRP2,EIF4E2,SPOCK1,PTP4A1,ADGRB3,CHST1,ERP44,SPART,LRP12,ADAM12,ERCC4,LDLR,DPYSL2,HPRT1,CFL2,DYNLL2,USP8,PAK6,APPL1,SLMAP,FYN,DCUN1D3,DDX6,CSMD1,PLCB1,HSPA8,EREG,RAB5A,MAPK1,EDN1
MIR4296	AUD	1.34E-05	0.00070343	0.984809	235		blood	PWAS	c3	0.984809	1	SPOCK3,FCN1,LOXL3,EMILIN3,VWF,KIAA1549L,FAF2,SERPINB4,MAPRE1,ETV5,APLN,OLFML1,PAXIP1,RAB5C,EIF3J,CINP,NECTIN1,USP8,CIRBP,PGR
MIR4297	AUD	1.32E-05	0.000288222	0.963494	429		blood	PWAS	c3	0.963494	1	NPNT,FCGR2B,SEMA5A,CADM1,TNFRSF10B,MMP14,SYTL4,THSD7A,UNC5D,APOBEC3G,NTN1,CNTN5,STAMBP,SERPINA1,LRRTM2,ABL2,FGF1,GPX5,POTEM,KCNN1,CBX5,MID2,CHST9,ELAPOR2,ANKRD1,SLC4A8,AQP4,SMIM10,CSNK1D,MAPK10,EFNB1,STX12,DLG2,RORC,MINAR1,PPFIA1,HTR2A,CELF2,MAPT
MIR4298	AUD	-1.35E-05	0.000704137	0.984731	246		blood	PWAS	c3	0.984731	1	ALDH5A1,TMEM132B,PTK2B,PGM1,FKBP7,PLAAT2,SKP1,STMN1,SEPTIN3,PECR,CSGALNACT2,SMAD2,YWHAZ
MIR4299	AUD	0.000104014	0.000995449	0.916781	126	0.341594	blood	PWAS	c3	0.916781	1	MLF1,FJX1,MCTS1,MECP2,DCP1A,STAT5B,PNP,IRAG1,ARL8B,COL25A1,TFPI2,ELK3,DTD2,KPNA4,RORB,RBFOX2,CERT1,GGA3
MIR4300	AUD	-5.35E-05	0.00099579	0.957127	101	0.412714	blood	PWAS	c3	0.957127	1	PLXNA4,NPTX1,MYORG,LAMTOR3,SIRT2,DUSP23,HMGA1,MYCT1,FLRT1,TNRC6B,NETO2,LY6G6C,EDA2R
MIR4301	AUD	-2.51E-05	0.000997745	0.979935	74	0.475421	blood	PWAS	c3	0.979935	1	PTPRD,EGLN1,CRKL,TMPRSS11A,PFKM,CHST2,PRNP,TPK1,ACP2,FKBP14
MIR4302	AUD	-7.23E-05	0.000575182	0.900028	310		blood	PWAS	c3	0.900028	1	FABP2,LIFR,THBS1,NCR2,ACYP2,COCH,AKR7A2,DDX46,INHBA,KLF4,FGFR2,ZNF329,TPMT,ERLIN1,GOSR2,PSMA7,PGAM1,RUNX3,KCNIP4,BUB1,UBXN4,NR1D2,ADAMTS6,RPS6KA3,CD46,CDH12,PDE3A,MAP4K3,HIPK3
MIR4303	AUD	4.19E-05	0.000497981	0.932895	438		blood	PWAS	c3	0.932895	1	HOMER1,ROBO2,PLXNA4,ITIH5,CNTN1,F5,DCLK1,IGF2,NDUFA5,PDIA3,RCAN1,NCAM1,RPE,GPC5,IL22RA2,IL18BP,STAMBP,GALNT1,CYCS,CLIC5,TREML2,PDE11A,FAM172A,VAV3,ABL2,EFCAB14,ACVR2B,PLD5,CASK,HS3ST1,RAB6B,PRKCA,OLA1,ALAD,LGR5,SPATA31D4,STX6,ARRDC3,SORCS3,RB1,SPTLC2,RORC,PAFAH2,RNF146,EPB41L1,UBASH3B,LDLRAP1,MAPK10,POMGNT1,PTEN,RNGTT,NAPG,CRADD,VCL,RAB3C
MIR4305	AUD	-7.49E-05	0.000995448	0.940057	129	0.938028	blood	PWAS	c3	0.940057	1	B3GNT2,ENTPD1,TNFSF8,AKR7A2,CHMP3,SCUBE3,G3BP1,BACH2,CBX1,CDYL2,YWHAQ,ST6GALNAC1,STMN3,DAG1,SMAD2,PEA15
MIR4306	AUD	1.16E-05	0.000300235	0.969107	889		blood	PWAS	c3	0.969107	1	CD209,ADH4,NPNT,CXCL9,PCDH10,FCRL3,DEFA5,FCER2,ARFIP2,SH3BP2,PCDH9,CNTN2,LIFR,LRRC32,OPCML,NCAN,GPNMB,MTHFS,ADAM22,HOPX,GSTT2B,CKAP2,MAPK13,PITPNA,CELF2,PIM1,SF1,MECP2,ENAH,LYN,DLG2,TMOD2,GJA1,NR1D1,UBE2D4,SUMF2,CA10,FJX1,EIF4EBP2,COCH,SDF2,ITM2C,CNOT9,PCDHA4,CSMD2,FAM163B,PAK3,CAMK2D,PNP,RAB3D,RAB35,PCDHA7,NOTCH2,SLC30A3,THRA,PTPN13,PPP1R3B,HIF1AN,FAM234B,USB1,MRPL34,TPMT,ARL3,SORT1,CNTNAP5,TPD52L1,NETO1,NFATC1,SHISAL1,RGS8,BTG2,GSTA4,GPR26,CARD18,CLEC4M,SNAP25,TOX3,TBC1D5,NPL,EPHB2,ARID1A,STX6,GCKR,BTLA,IL2RA,IDE,CDYL2,SIGLEC1,SAR1A,NRSN1,PRKAR2A,RHOA,PCDHAC1,ELMO1,GLYAT,ARF3,OTUB2,SET,PCDHAC2,HK2,AGO1,PARP11,LDLR,CASP14,KLK5,DYNLL2,CDC42,PAK6,EPB41L1,TCP1
MIR4307	AUD	-7.42E-06	0.000257499	0.977007	1015		blood	PWAS	c3	0.977007	1	CHL1,GRID2,EGLN1,TLR3,MANEA,ANTXR2,TLR2,IAPP,TMEM87B,IL2,EPHA5,NUDT12,DAPP1,NRXN1,LRRTM4,PSD2,COL15A1,DCLK1,PCDH9,EDAR,VPS29,SPP1,ROR1,SCG3,ROBO1,NTRK2,LUM,MLF1,GEM,PTPRJ,CRH,ELAPOR1,B3GALT2,PDE4D,TOR1AIP2,ENAH,ACAP2,G3BP2,TFAM,ASCC1,TMOD2,NRP2,GJA1,CA2,IDS,PTPN4,GSN,CACNB4,CADM2,ALB,RPS6KA6,EPHA3,FXR1,EMC4,TMEM106B,SEPTIN10,C1QTNF3,LCORL,BTNL9,POLI,AURKA,MPZL1,COL25A1,CANX,RBBP9,AGGF1,CSN2,CAV2,PET117,BMPR1B,SPIN1,LIN7C,KRTDAP,IFIT2,OLA1,ATP1B4,FUT9,MYB,WNT11,AQP4,LIN7A,MAGOHB,PRR27,SEMA3A,CLIC2,RYK,HNRNPR,EIF4E2,CD47,TNRC6B,HDAC8,ASPH,PTP4A2,USO1,VAMP4,RND3,FGF5,TRIO,NPTN,GCNT2,TMPO,TCEA1,GLIPR1,CERT1,DNAJB6,HSPA8,HIPK3,PRDX3
MIR4308	AUD	8.78E-06	0.000444873	0.984248	551		blood	PWAS	c3	0.984248	1	PAPPA,CST3,FMOD,PLXNA4,OPCML,THBS1,MDGA1,RAD51D,SERPIND1,PLXNC1,IL18BP,DDC,MGA,NRP2,ATRN,HS3ST3A1,PPP3R1,PDYN,NT5C3B,NUDT2,NBL1,ACAN,HIBADH,IGFBPL1,PDCD4,EHF,JUP,ITGA5,PRKCA,EIF2S1,NUDCD3,RAB3D,MLEC,PTPN7,TMEM8B,EPB41,UBASH3B,POLH,TRA2B,STK24,PRDX3,CAMKK1,GMFB
MIR4309	AUD	2.65E-06	0.000445788	0.99525	275		blood	PWAS	c3	0.99525	1	LRPAP1,TNFRSF11B,BHMT2,ADAM10,EFNA5,SMAP1,ZNRF3,KAZALD1,SERPINB13,KCNE5,EMC8,IGDCC3,CAMK4,PATE1,HMG20A,VCAN
MIR4310	AUD	3.11E-05	0.000315362	0.921495	625		blood	PWAS	c3	0.921495	1	SPINT1,PF4V1,KITLG,IL1RAP,MBD1,HDGFL3,F5,TGFBR3,TMEM132B,PRR16,LRRN1,NRG1,SEPSECS,APOA2,MATN2,GLT8D1,TENM3,PDE4D,NDUFA5,FRS2,TREM1,DNAJB4,PTPN4,MYORG,ADK,DLL1,FXR1,SMPDL3A,VAV3,PELI2,SH3GLB1,EPHA3,FGF12,BTN3A1,FGFR2,HIF1A,MAPK9,POU2F1,GORAB,BCL2L11,ACVR2B,NEDD9,RBM24,SMURF2,GPR26,EPHA7,ST13,FBP1,LDLRAD4,TARDBP,BTLA,WNT11,CDYL2,CDC42BPA,TGM2,CBFB,ANTXR1,PPARGC1A,DCTN6,TNRC6B,SET,SNRPB2,ENDOU,SLITRK4,ASH1L,MEF2C,CNOT9,APPL1,HNRNPF,GPCPD1,KIF23,GMFB,CAB39
MIR4311	AUD	2.95E-05	0.000266598	0.911778	820		blood	PWAS	c3	0.911778	1	SEMA6A,HHIP,ADIPOQ,NCAM2,DAPP1,GMPR,ENTPD5,TBCA,SEMA5A,B4GALT6,ADA2,MLF1,POU2F1,RAB14,SLIT1,GFRA1,CLEC10A,CETN2,ABLIM3,IMPA1,RNF128,IDS,A1CF,ZNF275,CNTN5,ST8SIA4,MTFR1,EEF2K,CLIC5,SPARC,FCMR,ZHX3,ALPL,VOPP1,EDIL3,ALCAM,SH3GLB1,EPHA3,C11orf87,KLF4,TTC17,LANCL1,VCAN,TRIO,NEGR1,CD1D,CNTNAP5,ERLIN1,FOXG1,PECAM1,CEACAM7,CASK,RRM2B,TOM1L1,PTPRR,BDP1,SLC4A8,LCTL,F9,CADM2,DUSP6,PFDN2,COLGALT2,UBXN4,SERPINB1,BAMBI,AFP,NUDT3,MXI1,ASH1L,MEF2C,SLMAP,NAB2,CBL,CDK2AP1,TICAM2,RAB3B,DERL1,UBQLN2,HSPE1,NRAS
MIR4312	AUD	8.40E-05	0.00099776	0.93294	75	0.213055	blood	PWAS	c3	0.93294	1	CXCL8,HIF1A,SCIN,TFAM,ADGRF1,CACNB4,CNRIP1,PDCD4,SHISAL1,CADM2,SLC4A8,HDAC8,RHEX,TGFB3,HTR7,IRAK4
MIR4313	AUD	0.0244474	0.0146812	0.0958696	58	0.723926	blood	PWAS	c3	0.0958696	1	B4GALT2,IL1B,FBLN1,TNFRSF12A,CLCA1,TNRC6B
MIR4314	AUD	2.43E-05	0.000352686	0.945137	500		blood	PWAS	c3	0.945137	1	ICOSLG,TIMP3,PLA2R1,NDUFB4,CDH7,ZNF134,POFUT1,ATP1B2,PTP4A2,ARL8B,QKI,PCDHB7,GNG11,GREM2,PKDCC,MTMR1,NLGN1,GABBR2,ADAM29,DNAJC27,THPO,CAMK4,SPOCK1,SULF2,COL6A3,ADH1B,KLK5,ABHD10,IRF2,CD3G,KPNB1,LPCAT2,EIF4E
MIR4317	AUD	1.83E-06	0.000315666	0.995366	443		blood	PWAS	c3	0.995366	1	HDGFL3,CRISP2,NDUFB4,ROBO2,CD55,PDE7A,PTPN4,LDHA,LILRB5,HINT1,INSIG1,CLEC6A,HEPHL1,ARHGEF7,GOSR2,DGKB,PRKG1,MMP13,IFNA10,CDK16,ENDOU,APPL1,SLMAP,PDPK1,SLC26A7
MIR4318	AUD	1.07E-05	0.000377155	0.977329	430		blood	PWAS	c3	0.977329	1	PAM,DCUN1D5,PCDH9,NPTX1,B4GALT6,NRG1,SLC6A14,ENO2,ARPP21,SEPTIN11,CADM2,CNTN5,SPARC,IGFBP5,ALKBH2,TRIO,FN1,SORT1,ERLIN1,PAK5,SNAP25,CDYL2,PDZD11,UBE3A,POLR2J,CSMD1,UBE2V1
MIR4319	AUD	-2.96E-05	0.00027642	0.914603	1007		blood	PWAS	c3	0.914603	1	LRP4,AMIGO2,CDH5,ENPEP,PSAPL1,QSOX2,MAPK12,IL6R,NRXN1,RPS6KA1,SCN2B,PPIL2,PLXNA1,TRIL,SEMA4D,SLITRK6,NCAN,IL16,WDR5,BCAN,HTR6,UCK2,PDE7A,MRAP,ZNRF3,DYNLT3,PPP4R3A,ITCH,WARS1,PMM2,HAPLN1,CD5L,DLD,CRIPT,RAPGEF5,KCNIP3,NEU1,EPO,SEMA4C,TRIAP1,KMT5C,ULK3,SCUBE3,C1orf210,HIF1AN,FGFR2,FAM234B,NPL,NIPAL4,IRF4,PRDM1,EIF1AD,BTG2,PRSS35,TSNARE1,VPS4B,CYTH2,AIFM1,RAB6B,FIBP,SMURF1,MAPRE2,SPATA31D4,MAN1B1,KIAA0319L,TNFSF4,NUP210,MAMDC2,C10orf105,VDR,MEMO1,GRB10,DUSP6,IL31,RAB3D,OSBPL9,ACHE,EIF4EBP1,CBFB,STX18,ESRRA,ATXN3,IGSF11,NAIF1,TNFAIP3,SEMA4F,SEMA4B,GPR107,CBX7,ST6GALNAC5,KPNA6,SULT4A1,MSRB3,GCNT1,SCARB2,BAG4,MCL1,IST1,UBE2G1,EDN1,ARRB1,DIRAS1
MIR431_5P	AUD	-0.015134	0.00963666	0.116307	117	0.253095	blood	PWAS	c3	0.116307	1	FAS,CDCP1,LIFR,PITPNA,CANX,UBE2D1,CLTC,GPC6,DLX3,ST6GALNAC3,CD69,PCNP,HIPK3
MIR4320	AUD	0.000112983	0.0007045	0.872587	206		blood	PWAS	c3	0.872587	1	RBL2,HOMER1,ADAM7,CDH7,POSTN,RTF1,ATP1B4,ARID1A,PXYLP1,INA,UFM1,RPS3,CARHSP1,CPD,ABL1,SOD1
MIR4322	AUD	9.69E-06	0.000703834	0.989016	210		blood	PWAS	c3	0.989016	1	SPOCK3,FCN1,LOXL3,VWF,KIAA1549L,FAF2,ETV5,APLN,OLFML1,RAB5C,EIF3J,CINP,USP8
MIR4323	AUD	-5.80E-05	0.000997003	0.953611	102	0.554121	blood	PWAS	c3	0.953611	1	EPHA4,PTPRJ,MAP2K1,SDC3,SUFU,SCN4B,SHISAL1,HDGF
MIR4324	AUD	-9.16E-06	0.000249498	0.970717	797		blood	PWAS	c3	0.970717	1	CRELD1,IL1RAP,IL6R,ERBB3,ADAM10,MICOS10,HOMER1,TRIL,HAPLN4,IL16,CADM1,AXL,NRP1,GLT8D1,ITGAL,SLC14A1,ZNF264,BMP2,HPGD,LYN,CHFR,CTBP1,UNC5D,PPP4R3A,CPLX1,H2AZ1,CDC25A,PTK2,SNX7,YARS1,GSKIP,TNKS,FEN1,BLMH,IRF4,MEOX2,HCK,RAB39B,DPP4,BACH2,ADAM19,CBX1,PXDN,CUL1,RBBP5,BDP1,IDE,IGDCC3,IMPA2,LGR4,RAB3D,DNAJC27,TLN2,NUDT5,NATD1,LAD1,PXDNL,HTR7,IRF2,SH3GL2,APPL1,ARPP19
MIR4325	AUD	-7.99E-06	0.000352457	0.981924	546		blood	PWAS	c3	0.981924	1	ADAM23,ANTXR2,TCP11,NCOA2,ROBO2,ROBO1,SEMA5A,PLXNA4,GAA,MAP2K4,NHLRC3,PITPNA,ACADL,TMCC3,IDH1,ADAMTSL1,IL6ST,PCOLCE2,UGP2,CACNB4,NPTX2,MAPRE1,GNPDA1,SVIP,UNC5A,ADM,KLRC1,SCUBE3,ZNF41,EIF5,DPP10,INSIG1,TMPRSS11B,HERPUD2,RGS3,SUFU,KLRF1,ITGA5,RRM2B,ARRDC3,ESRP1,PIAS4,NEFH,AMMECR1L,ATG3,SNAI2,PDCD6IP,SPRED1,NPTN,ASH1L,SGK3,BCAT2,MINAR1,YWHAZ
MIR4326	AUD	2.08E-05	0.000575442	0.971206	230		blood	PWAS	c3	0.971206	1	CTSB,SPTLC1,MEGF10,ADAMTS5,CNRIP1,CLSTN2,C1QTNF3,EPHA3,YEATS4,OLFM1,MBTPS1,CXCL14,RAB39B,MAPK13,GLTP,YIPF6,MPDZ,PDIA3,KLK15,CAB39,CXADR
MIR4327	AUD	1.76E-05	0.000575461	0.975623	331		blood	PWAS	c3	0.975623	1	PCDHA4,ROBO2,IGF1R,DDAH1,TNFRSF10D,CETN2,HPGD,GPC5,GRIA4,CLEC4D,CCL20,ENOX2,PCDHA7,SPIN1,ATAD2,YBX1,PCDHAC1,PCDHAC2,ARHGAP25,SOX2,GGA3
MIR4329	AUD	4.28E-05	0.000705256	0.951601	125		blood	PWAS	c3	0.951601	1	TLL1,UNC5C,DPY30,CADM1,TENM3,TSSK1B,C8G,ABL2,ARHGAP30,TEPSIN,ATG5,YWHAE,TLN2,SLC6A16,LRP12,CUL3,ING1
MIR432_3P	AUD	-6.12E-05	0.000993628	0.950916	162	0.602732	blood	PWAS	c3	0.950916	1	RSPO1,LAMC2,CNDP1,ERBB4,DYNLL1,BMP7,SNX3,C1orf43,GTF2I,CDH6,KRTDAP,SMURF1,HECW1,FSHB,PLBD2,SYT2,ADAM12,CAPZA1
MIR4330	AUD	1.67E-05	0.000352561	0.962257	577		blood	PWAS	c3	0.962257	1	LYVE1,INSR,RPS3A,PLXDC1,NRXN1,NEFL,FUT8,DNAJC11,UBE2D3,LYN,POGLUT3,EIF4EBP2,OGN,AGR3,CCN1,COL25A1,TMEM230,PCDHB7,HERPUD2,MYNN,CKMT2,SMIM10,NR1D2,GAS7,B3GALT1,RNGTT,BAG4,C18orf32
MIR433_3P	AUD	4.75E-05	0.000406866	0.907001	468		blood	PWAS	c3	0.907001	1	SEMA6A,F13B,MAPK8,GXYLT1,NCOA2,DKK1,ACP1,C1QC,UBE2D2,GFRA1,RECQL,CYCS,LRRTM2,BPTF,GOT1,PRKCB,CLINT1,LIN7C,DTD2,MARK3,EPHA7,CLTC,CFHR3,LYG2,MFAP5,ASAP2,IGFBP1,SH3BGRL,B4GALT3,KRT20,CD300LF,TNRC6B,ASPH,ST6GALNAC3,MOB1B,TOP1,DPYSL2,TMPO,NMI,NMT2,GAN,PGR
MIR433_5P	AUD	-0.0533061	0.0283582	0.0601431	16	0.749071	blood	PWAS	c3	0.0601431	1	TPO,NT5C3A
MIR4420	AUD	-3.08E-05	0.000703775	0.965054	229		blood	PWAS	c3	0.965054	1	CPOX,XPNPEP1,TBCA,ROR1,SEMA3C,PLXNA4,UNC5D,ARL5B,TMCC3,ILF3,ZNF275,PTP4A2,MAPRE1,CCN1,RNPC3,DNAJC18,FGFR2,NEGR1,POU2F1,GORAB,KPNA1,NETO1,NPM1,DUSP16,SMURF1,ANXA4,CDC42BPA,CMPK1,CLTA,CSDE1,RYK,KMT2C,ARID1A,VSNL1,SMARCC1,TNRC6B,ASPH,MOB1B,ARHGAP5,ZHX1,MAMDC2,ARPC5,ATAD1,UFM1,CD3G,PURA,G3BP2,EIF4E,UBQLN2
MIR4421	AUD	-2.04E-06	0.000576234	0.997178	149		blood	PWAS	c3	0.997178	1	GALNT13,MAP2K4,NRXN3,PDE11A,EPO,CD300E,DTD2,PTPN7,HIPK3
MIR4423_3P	AUD	-6.17E-06	0.00030085	0.983638	566		blood	PWAS	c3	0.983638	1	ADAM10,FUT8,TDGF1,LIFR,SLIT1,FRS2,MESD,ATRN,GJA1,ADAMTS5,UXS1,LRRTM2,ARL8B,HCN1,LANCL1,PIK3C2A,RGS4,PPP1R2,IFI16,CADM2,GPC6,KPNA4,BLOC1S5,TIMM8A,DAG1,WNK3,HTR7,RAB3C,GAN
MIR4423_5P	AUD	-0.0177778	0.0169704	0.294834	52	0.375391	blood	PWAS	c3	0.294834	1	SH3BGRL3,MEGF10,CDNF,BDNF,STC2,CD226,GLIPR1,MEF2C
MIR4424	AUD	2.15E-05	0.000498157	0.965517	397		blood	PWAS	c3	0.965517	1	FASLG,LECT2,STXBP6,CNTN1,CHRDL1,LRRN1,TNFSF8,NDRG3,GBP2,GLUL,GHR,SH3GLB1,EPHA3,PIK3C2A,LYSMD3,PYCR2,RAB11A,SEMA3A,CADM2,GPC6,RRAS2,PKP2,GRB2,POLR3F,VCAN,SPRED1,IRF2,VIP
MIR4425	AUD	-1.15E-05	0.000704847	0.986967	173		blood	PWAS	c3	0.986967	1	NFASC,UST,SH2D1B,MREG,ADAMTS5,HAPLN1,FAM172A,SERPINF2,PRDM1,TPO,RRM2B,STC1,SRP19,CHST9,STAU1,CENPV,PPM1D,IL13RA1,CXADR,CNP,NAPG,RAB3B
MIR4426	AUD	-6.81E-05	0.000702409	0.922764	349		blood	PWAS	c3	0.922764	1	ENPEP,CETN3,SH3BP2,LAMC2,DHFR,MMP8,RELL1,CLEC2A,RAB14,ENAH,TMOD2,DNAJA2,CNOT9,CACNB4,GRIA4,IHH,MYORG,HDAC2,ST6GALNAC3,FBLN1,DEFB132,LCORL,ARL8B,STAU2,MAPK9,ACVR2B,NEDD9,LRFN5,UBXN2B,CNTN4,IL2RA,PRR27,RASA1,HNRNPR,GCNT1,VPS4A,PLCB1,EIF4E,TSLP
MIR4427	AUD	7.35E-05	0.00044538	0.868872	515		blood	PWAS	c3	0.868872	1	ENPEP,UBE2E1,PCSK1,PCDH9,MAGEA4,GNS,FAM177A1,PDE4D,CFHR1,VAPB,SOCS3,CNOT9,IL6ST,HAPLN1,CFH,CYCS,PAK3,MAGEA5P,LGALSL,CP,PCBD2,ABL2,LRRTM3,GSKIP,JAG2,CLMP,TRIO,TMPRSS11B,MOCS3,BDNF,ZPBP,MAGEA6,PCSK2,UBXN2B,ARHGAP36,TARDBP,ARID1A,FUT9,BCCIP,SPTLC2,YIPF6,PRR27,HS3ST5,NRG3,TNRC6B,TMEM167A,MXI1,RBM46
MIR4428	AUD	-2.10E-05	0.000498937	0.966392	202		blood	PWAS	c3	0.966392	1	ENTPD1,MAP2K4,SF1,MECP2,SLC66A1L,IGDCC4,ZNF275,PTGES3,KLHL13,CLCA2,PFN2,ACLY,EPHB1,PDGFC,CKMT2,COX7A2L,TBC1D5,ABRAXAS1,ST8SIA6,RHOG,YIPF6,CADM2,LAMA4,SOSTDC1,CCT8,ZFP91,ARPP19
MIR4429	AUD	-6.04E-06	0.000228868	0.978937	988		blood	PWAS	c3	0.978937	1	MANBA,HADH,QSOX2,KITLG,PCDHA4,ARFIP1,NRXN1,GXYLT1,MDGA2,MLF1,FLRT3,GNS,NRP1,SMAP1,RELL1,PLXNC1,CD96,RAB14,SNTB1,DNER,CD274,IDS,PTGFRN,PDK1,DCP1A,USP25,IRF6,AGFG1,PFKM,NCK1,SERF1A,TRIAP1,PELI2,NEGR1,PRKCG,GSKIP,ARL8B,CANX,CEMIP2,MPPED2,ARF1,MAPK9,PCDHA7,LRRTM1,AK4,CNTNAP5,VHL,CXCL14,RBM24,NETO1,NXT2,SATB2,DUSP16,EFS,PAK5,CPD,COPS2,RAB18,IDE,CDH2,SEMA3A,RASA1,BNIP3,RBBP6,PCDHAC1,CD74,BLOC1S5,GNAI1,HSPH1,PCDHAC2,FRRS1L,TMEM108,MXI1,MCL1,RBFOX2,GCG,TDP1,APPL1,CERT1,ARHGAP5,TIGAR,CFLAR,GPCPD1,HIPK3,SMNDC1,ARPP19
MIR4430	AUD	6.68E-05	0.000575331	0.907547	318		blood	PWAS	c3	0.907547	1	PSD2,PPIL2,PLXNA4,ST3GAL1,HJV,DDAH1,NTRK3,SPOCK2,TREM1,RNF43,PPP3R1,ZNRF3,HSPB6,PPP1R3B,STAMBP,CFH,IGFBP5,SEMA6C,EFNB3,ZFP91,MFAP1,ZNF329,SEPTIN3,SDC3,POU2F1,POTEM,CBX5,ADPGK,EPS15L1,RPRD1A,MLEC,DPYSL5,NECTIN1,AGO3,FLNA,BMX,PURA,L3MBTL2,PDPK1,ELK1
MIR4432	AUD	2.70E-05	0.000498019	0.956834	355		blood	PWAS	c3	0.956834	1	UBE2E1,PCDH10,MDGA2,INPP5E,PCYOX1L,PIGR,AKT2,CYCS,VAV3,STAU2,SKIL,OLA1,H2AZ1,CDYL2,UBE2V1,GDF9,RAB5C
MIR4433A_5P	AUD	2.24E-05	0.000995195	0.982066	141	0.395907	blood	PWAS	c3	0.982066	1	ATF6B,SLIT2,HOMER1,GRID2,BTNL9,CD1D,NEDD9,CPN1,ARHGEF7,CLTC,MAPK10,TIMM8A,GALNT2
MIR4433B_3P	AUD	6.90E-05	0.000996163	0.944801	91	0.13779	blood	PWAS	c3	0.944801	1	ERBB3,LRRTM4,RELL1,MMP7,CDH8,ZNF415,JPH1,HMGB1,IGDCC3,ADSS2
MIR4433B_5P	AUD	0.00671485	0.00864537	0.437336	160	0.360109	blood	PWAS	c3	0.437336	1	ATF6B,SRGN,CNTN1,CDH7,PDE7A,MECP2,CEMIP2,SEPTIN3,OLR1,SERPINE1,EIF4E2,IRAK4
MIR4434	AUD	5.15E-06	0.000702502	0.994152	310		blood	PWAS	c3	0.994152	1	CILP2,LRP4,ING4,VPS29,DSCAML1,MAN1A2,NTRK2,OPCML,CPM,CDH7,TNFRSF21,ERBB4,MECP2,IDH1,ASCC1,PPP3R1,EXOSC3,SRL,VAMP1,PLAT,KLHL13,FSTL4,ABL2,FN1,RSPO4,KMT2D,SET,TOX3,FANCL,F9,PRR27,GALP,PAFAH2,TNRC6B,MSN,EIF3J,GAS7,TXNRD1,GPD1,ASH1L,BTN2A1,SAR1A,SEPTIN6,DDX6,BTK
MIR4435	AUD	-5.68E-05	0.00070391	0.935643	222		blood	PWAS	c3	0.935643	1	PAPPA,MAPK8,ARFIP2,PTPRJ,OTOR,SOS1,EXOSC3,DSTN,NID2,MARCKSL1,EPHA3,FEN1,ST8SIA3,SDC3,CAMK1D,STC1,ALDH6A1,SPHK2,PNPO,PSMD11,SATB1,CLN5,PLCG2,NMT2,JAM3
MIR4436A	AUD	-3.21E-05	0.000300882	0.91502	592		blood	PWAS	c3	0.91502	1	CCN4,LY75,SLIT2,VPS29,H6PD,DNAJA2,FMR1,BAGE2,TMED4,ARL15,SNAP25,CASP10,PTP4A3,RORB,ARF3,STX1B,PTPN1,PDCD6IP,CAP1,TGIF2,FYN,UBE2N,LRRC59
MIR4436B_3P	AUD	2.23E-05	0.000407555	0.956367	338		blood	PWAS	c3	0.956367	1	REG3G,NQO1,RGMB,SSR1,ST3GAL5,CDON,CLIC5,DUSP13,KCNIP1,AIF1L,NOTCH2,TCEA2,SDC3,ACVR2B,STAB2,FHL1,GOSR2,MAPKAPK2,HNRNPR,AGO1,LDLRAP1,SATB1,RAB1B,MAFG,ADAMTS4,SH3GL2,PIANP
MIR4436B_5P	AUD	1.64E-05	0.000703935	0.981359	216		blood	PWAS	c3	0.981359	1	CXCL8,IAPP,HNRNPH1,CCN4,UBE2D2,TPST2,MCTS1,ASCC1,ITM2C,MAP2K1,SVIP,CANT1,TMED4,PDCD4,OSTM1,BCAP29,ENOX1,FKBP4,TARDBP,LTA4H,SHC4,CDYL2,CADM2,PTP4A1,PDK2,EIF3J,GAS7,ILF3,HSPA8,AASDHPPT,CAB39,YWHAZ
MIR4437	AUD	-1.52E-05	0.000352767	0.965597	478		blood	PWAS	c3	0.965597	1	ADAM23,ICAM4,B4GALT1,RGMB,FUT10,UBE2D2,ANTXR1,GLUL,PTGFRN,ARL11,COA3,GALNT10,PRDM1,C14orf180,CLMP,PRSS8,RELB,FKBP4,ARMC10,MMP16,STX1B,ITSN1,BPHL,SEMA4B,SPRED1,CFLAR
MIR4438	AUD	3.28E-05	0.000498055	0.947478	400		blood	PWAS	c3	0.947478	1	PLTP,EPHA5,NRXN1,ITIH2,TFPI,ATRN,IDS,SYNCRIP,MRRF,ADAMTS6,HECW1,RETREG1,EIF4G2,DNAJA2
MIR4439	AUD	3.55E-06	0.000995851	0.997152	101	0.0775336	blood	PWAS	c3	0.997152	1	DCLK1,THBS2,THSD7A,COL8A1,A4GNT,P4HA1,HNRNPC,UBE2J1,SAYSD1,FUT9,MAPK10,DCUN1D3,GAN
MIR4440	AUD	-0.0519172	0.0232969	0.0258471	22	0.447153	blood	PWAS	c3	0.0258471	1	APOD
MIR4441	AUD	3.29E-05	0.000266385	0.901725	892		blood	PWAS	c3	0.901725	1	IL1R1,FOXM1,IL17RD,PDGFRB,GXYLT1,RNF24,DPT,CNTN2,PLXNA1,SEMA5A,NPTXR,HAPLN4,GREM1,MAPK3,RGMA,CCL22,SH3BGRL3,DCLK1,FAM20A,SPOCK2,PEF1,TPP1,DIXDC1,VEGFA,COL11A2,TRIB2,EIF4EBP2,TP53I11,ATP1B2,RBFOX2,TOM1L2,NBL1,SPINT3,NDST1,AIF1L,HMGA2,SCUBE3,ARHGDIA,SYT7,ST8SIA3,SDC3,PSMD9,PLA2G2D,SORT1,SUFU,SNRPD3,SATB2,FAM107A,MYRF,CBX5,ADAM19,ESAM,C10orf105,NRXN2,SCAMP5,B3GLCT,MFRP,MLEC,WFDC10B,NR1D2,ASF1A,ELMO1,ARF3,MAP2K3,CSNK1D,AGO1,LTA,CDK2AP2,DUSP3,TCF4,ANGPT4,APPL1,DDX6,PDXP,RAB3B,TSLP,GIPC1
MIR4443	AUD	-2.05E-05	0.000406732	0.959724	498		blood	PWAS	c3	0.959724	1	GFRAL,DLL4,CD209,STX1A,PLXDC1,MUL1,NCOA2,CNTNAP2,ST3GAL1,NTRK2,PRSS22,THBS1,PTPRJ,NTRK3,TIMP2,ERBB4,NRIP3,SIRPB1,CD274,SUMF2,YBX2,ILF3,CHST2,SNPH,AGT,SYT7,TRAF4,EIF4G3,CAMK1D,CLEC4M,IDI2,DGKB,AKT1,RFESD,A1CF,PRLR,RERG,GALK1,PTPN7,RGS7,ACVR1B,B3GALT1,ACP3,NMT2,HEPACAM,NECTIN4,GCLM
MIR4445_3P	AUD	-9.35E-05	0.000997388	0.92529	79	0.751002	blood	PWAS	c3	0.92529	1	EPHA4,RNF43,EIF4G2
MIR4445_5P	AUD	5.26E-05	0.000446006	0.906053	345		blood	PWAS	c3	0.906053	1	GFRAL,GSTM3,GXYLT1,ROR1,HOMER1,ETFA,SORCS1,B3GALT2,B4GALT5,MOB4,CROT,GPD1L,VLDLR,LGALSL,RBM24,SCIMP,LIN7C,MSTN,CCNA2,GATM,ADAM9,CERT1,ASH1L
MIR4446_3P	AUD	6.59E-05	0.000575855	0.908872	192		blood	PWAS	c3	0.908872	1	KNG1,EFNA2,CPT1B,SSR1,SOCS7,CADM3,IVD,HAGH,DMKN,NXT1,INSIG1,CD79A,C1orf162,FAM107A,PAK5,ENTPD2,CBX7,ZFAND5,PDAP1
MIR4446_5P	AUD	-1.86E-05	0.000376926	0.960631	507		blood	PWAS	c3	0.960631	1	BCL2L2,IL6R,TNFAIP6,ROR1,ROBO2,NTRK2,ITIH5,CRHBP,BPNT2,RAB14,DIXDC1,ARL1,TMOD3,COX5A,UBA2,FGFR1,CXCL14,ABRAXAS2,ECE1,SRSF7,BMP6,TMEM106B,IGFBP5,ITGA2,NBR1,SCUBE3,TMED4,FGFR2,POU2F1,RMI1,CLEC2B,PLD5,SUMF1,GPR26,GABBR2,MAPRE2,TOX3,ARHGEF2,RHEX,GAD1,JARID2,MYCT1,ELAPOR2,MMP16,FSHB,TMEM52B,SLC4A8,CDYL2,SPOP,B3GLCT,CCDC50,SMAD4,GDF9,CUL3,PTPN7,VSNL1,PPARGC1A,HSPH1,TNRC6B,NUDT5,TNFAIP3,C1orf185,VAMP4,ZDHHC14,PIP4K2B,SLITRK4,KPNB1,IRF2,RAB22A,PPM1L,CELF2,SHC1,HTR2A,RAB5A,AK2,C18orf32
MIR4447	AUD	-2.22E-05	0.000315345	0.943782	648		blood	PWAS	c3	0.943782	1	TIE1,SEMA6A,ATP13A1,NGFR,INHBC,MTHFSD,NFASC,PTK7,NCAN,CNDP1,EMILIN3,ARHGAP1,HAAO,IGF2,ARL5B,B4GALT5,MECP2,PCYOX1L,POLM,CPLX2,LSAMP,EPHB2,PDE4A,ABCC6,DERL1,PDXK,SPINT3,SEMA4C,KMT5C,SMTN,SNPH,FIBCD1,SYT7,VAMP2,RSPO4,SCN4B,KMT2D,SHISAL1,CASK,PALM,IGFL3,BCL2L1,NXPH3,TXNL4B,PPP2R1A,PRRG1,SPATA31D4,PRLR,SCAMP5,ATP2A3,DLX3,STX1B,MSN,STMN3,ACSF2,AGO1,PKM,MPL,GALNT2,CREB3L2,NECTIN1,KLK5,CRLF2,TXNRD1,EFNB1,KCNAB2,PRKACA,SEPTIN6,ARRB1,GDI1
MIR4448	AUD	4.98E-05	0.000445839	0.911008	336		blood	PWAS	c3	0.911008	1	NQO2,LRRN1,FAM177A1,EGLN1,NRG1,KIF3A,GRID2,BPTF,PITPNB,ADAMTS6,OPHN1,UBL4A
MIR4450	AUD	-2.24E-05	0.000575035	0.968966	295		blood	PWAS	c3	0.968966	1	ADAM23,BCAM,RPS6KA6,SEMA5A,B4GALT5,FKBP7,FHIT,GPX5,ADGRG2,ACVR2A,NIPAL4,LRFN1,CD37,SIGLEC8,GALNT11,MMRN2,CREB3L2,DUSP3,SHC1
MIR4451	AUD	-4.96E-05	0.000352583	0.888116	501		blood	PWAS	c3	0.888116	1	KLB,INSR,PARP1,IL1RAP,RAP1GDS1,BHMT2,ROR1,SEMA4D,CCL16,ZNF134,CSDE1,HSPA5,EIF4EBP2,GP6,A1CF,CR1,APBB2,MYORG,GPX5,YES1,OLR1,BACH1,ALOX15B,PDGFB,YBX1,UGT2A1,CYB561D1,SUDS3,PSMB5,CUL4B,ASPH,CD40LG,VPS26A,SLMAP,EIF4G2,PDPK1,ACP7,OPALIN
MIR4452	AUD	1.22E-05	0.000315497	0.969233	615		blood	PWAS	c3	0.969233	1	MAPK8,MANEA,NQO1,GALNT13,NTRK2,C5orf63,GEM,SMAP1,PPIC,TPST2,B3GALT2,RBM17,ASCC1,IL6ST,CREBBP,DCP1A,USP25,CALB1,CSMD2,CRIPT,FXR1,LRRTM2,LCORL,LRRTM3,PLS1,HIBADH,CRMP1,EEA1,FAM241A,RHPN2,ATP1B4,BMP3,FUT9,CCDC25,SATB1,TTN,HNRNPD,VAPB,RALA,RBM46,PDPK1,GAP43
MIR4455	AUD	2.62E-05	0.00070433	0.970308	218		blood	PWAS	c3	0.970308	1	PAPPA,DIABLO,INHBB,IGLON5,FRZB,CREBBP,TP53I11,PDE3A,EPB41L1,CAPNS1,LRTM2,GFRA3,FGFRL1,RSPO4,JAM2,SYT2,PMS2,ST6GALNAC3,NECTIN1,CASP14,DPYSL2,BTN2A1,RORC,CAMK2B,VASP,UNC13A
MIR4456	AUD	4.38E-05	0.000497825	0.929814	298		blood	PWAS	c3	0.929814	1	PDGFRB,OBP2B,LGALS3BP,MECP2,ZNF275,PTK2,GALNT10,EFNB3,GPX5,FIBP,GABBR2,SMURF1,UBE2V1,TXLNA,KPNA4,EPHA7,PCNP,ACTN1,PDIA3,OBP2A,TIGAR,PRKACA,PPIA
MIR4457	AUD	5.01E-05	0.000498787	0.920047	275		blood	PWAS	c3	0.920047	1	SVEP1,CETN3,NCOA2,SCG3,SPTLC1,TMED10,SEPSECS,FADD,FSTL5,UBE2D2,PROS1,MAD1L1,NEU1,TNFSF14,NEGR1,STX2,TTC17,ST8SIA3,PFN2,DHX38,BCL2L1,RPRD1A,YWHAQ,CASP10,CCPG1,ELAVL1,ANKRD27,HMGB3,ACSF2,MDH1,IRF2,RAB21,VAPA,GMFB
MIR4458	AUD	7.89E-06	0.000257366	0.975541	975		blood	PWAS	c3	0.975541	1	PLXND1,INSR,PAPPA,FASLG,MAPK8,CASP3,GXYLT1,COL3A1,CPA4,TGFBR3,PTPRD,LRIG3,LINGO1,IGF1R,PRSS22,CRTAM,SIGLEC5,PLXNC1,NHLRC3,SIGLEC14,MASP1,CDC34,TNFSF9,NME4,CD59,RSPO2,IGDCC4,ZNF275,GABBR2,GALNT1,EEF2K,MDM4,CCL7,SEMA4C,OSMR,ABL2,HMGA2,IL13,APBB3,GTF2I,CEMIP2,HIF1AN,GCNT4,NIPAL4,SCN4B,EEA1,GPR26,CBX5,BACH1,TSPEAR,SKIL,PXDN,ARL5A,ADAMTS15,ERO1A,IGDCC3,DNAJA2,HDLBP,CADM2,RALB,GATM,CDC25A,GALNT2,TMEM167A,ERCC4,GAS7,MAP4K3,NGF,RBFOX2,PGRMC1,CERT1,TMOD2,EDN1,NAP1L1,EIF4G2,NRAS,GAN,CDKN1A,DDX19B,DDX19A,GPCPD1,SUB1
MIR4460	AUD	0.000109518	0.000996058	0.912448	138	0.748658	blood	PWAS	c3	0.912448	1	ADAM10,HDGFL3,SORCS1,TNFRSF21,FSTL4,IGFBP5,ARL15,DYNLT3,BACH1,CCNB1,CD226,SULF2,TSSK2,RALA,CXADR,PURB,UBE2V1
MIR4462	AUD	0.0149438	0.0256833	0.560668	23	0.190335	blood	PWAS	c3	0.560668	1	DTX1,AIDA
MIR4463	AUD	1.56E-05	0.000498974	0.975067	230		blood	PWAS	c3	0.975067	1	ADIPOQ,CTSV,CD8A,MAN1A2,PITPNA,ZNF264,RPIA,HIF1A,G3BP2,PDGFRL,VAMP1,LOXL2,ASAP2,MMRN2,GLYAT,CRK,FGF5,ADSS2,NRG3,OPHN1,GAN,ARRB1,LRRC59
MIR4464	AUD	2.14E-05	0.000498597	0.965714	294		blood	PWAS	c3	0.965714	1	TBCA,PCYOX1,GREM1,UBE2G2,PPP2R5A,TMEM106B,GM2A,ADAM17,RAB27B,YWHAE,SLITRK4,TANK
MIR4465	AUD	1.88E-05	0.000376463	0.960111	673		blood	PWAS	c3	0.960111	1	PGM2,JAG1,ADAM23,ART3,CTSV,IL18R1,COL10A1,PCDH9,INHBB,RCN1,PTPRD,NAGPA,ASPN,CD200,PLOD2,ALDH5A1,KPNA2,KIAA2013,CELF2,PGRMC2,UCK2,PIM1,RFK,ARL5B,SOCS7,ACADM,G3BP2,PDHX,CHFR,DAPK1,TRIB2,HGF,PPP3R1,SMAD1,RGS4,USP25,FGF18,USP15,PAWR,PTGS2,RPS6KA6,TMEM106B,FAM172A,SEPTIN10,PELI2,HMGA1,ADM,ABL2,LOXL2,HMGA2,EIF5,ADAM17,RBM24,AKAP7,ERLIN1,HEPHL1,RTF1,PECAM1,MRAS,GMDS,ADAM19,SRP19,FANCF,EIF2S1,JARID2,MMP16,PFKFB3,RB1,SNN,PLCB1,BID,NAB1,RYK,ADAMTS6,TNRC6B,OSBPL11,NATD1,CDK2AP1,MTX2,POLH,TOP1,ADAM9,ATAD1,SRSF6,WNK3,KPNA6,MXI1,PTEN,RAB21,MCL1,CXADR,BAG4,CRADD,EIF4G2,CILP,HSPA8,PRKCQ,UBE2G1,ARPP19,PHF3,GMFB
MIR4468	AUD	0.00603113	0.00720587	0.402606	243	0.346161	blood	PWAS	c3	0.402606	1	SEMA6A,ADH1C,ADH1A,IGF1R,CADM1,ADAM22,PLOD2,DCLK1,ACADL,EPHA2,PPP3R1,PPP4R3A,LRP8,CLSTN2,ALCAM,QPRT,TMEM230,BACH2,EFS,CEACAM4,PTPRR,ALDH6A1,CYB561D1,CRIM1,FKBP1B,JMJD6,GNAI3,TNRC6B,REG4,PPM1L,JAK2,LPCAT2,GAP43
MIR4469	AUD	-8.32E-06	0.000407046	0.983683	414		blood	PWAS	c3	0.983683	1	IL1R1,CD300A,RBL2,PRCP,NTM,TMEM132B,MAP2K4,HOPX,TNFRSF13B,NCAM1,LSAMP,TMEM38B,GOSR1,JARID2,PPP1R1A,MAP2K3,PSIP1,BST2,SRSF6,HTR7,TMOD2,EDN1
MIR4470	AUD	-3.53E-05	0.000498143	0.943527	394		blood	PWAS	c3	0.943527	1	SNX4,PAPPA,MAGI2,PDE5A,ATF6,CAMK2D,IL18R1,PTPRD,ENTPD1,NPTX1,EGLN1,PDE7A,FRS2,MECP2,ARL6IP5,RAB2A,HS6ST2,CACNA2D3,ARPP21,DNAJB14,CACNB4,GRID2,VAMP1,CDHR3,ALCAM,NOTCH2,APLN,MTHFD1,NFE2L1,AXIN2,SORT1,JPH3,CASK,CALN1,ELL,SKIL,RETREG1,ST13,A1CF,RERG,RPRD1B,CADM2,GPC6,PRR27,NCALD,PRKAR2A,CD47,SEC22A,PTP4A1,EYS,HSPH1,TRIO,WNK3,NUP98,PTEN,PMP2,OSTF1,CERT1,HIPK3,RAB3B,CELF2,CDC42,IL20RA,IFNW1
MIR4471	AUD	3.36E-05	0.00070558	0.962075	116		blood	PWAS	c3	0.962075	1	RPS3A,SLAMF8,B3GNT2,ATRN,NSFL1C,PNP,FGF20,KLF4,POU2F1,CSRP1,ANTXR1,HSD17B8,CD44,XCL1,GPC4,PPM1L
MIR4472	AUD	2.35E-05	0.00057523	0.967473	286		blood	PWAS	c3	0.967473	1	TIE1,SEMA6A,NGFR,MTHFSD,NFASC,CNDP1,IGF2,ARL5B,MECP2,CPLX2,LSAMP,ABCC6,SPINT3,FIBCD1,SYT7,VAMP2,RSPO4,SHISAL1,CASK,IGFL3,BCL2L1,NXPH3,PPP2R1A,SPATA31D4,STX1B,MSN,ACSF2,MPL,NECTIN1,CRLF2,TXNRD1,KCNAB2,SEPTIN6,DERL1
MIR4473	AUD	-2.30E-05	0.000703074	0.97387	277		blood	PWAS	c3	0.97387	1	NPNT,LOXL3,ADCYAP1,ADAM7,WNT5A,PSAP,RFK,ARL5B,SYT9,LDOC1,IL6ST,TOM1L2,OLFM3,SPOP,ASAP2,KMT2C,PAIP1,SPRED1,ADAM9,TMOD2,RAB5A,KIF23
MIR4474_3P	AUD	1.76E-05	0.00049793	0.971846	413		blood	PWAS	c3	0.971846	1	FASLG,CTSB,COL3A1,PCDH9,VPS29,CADM1,CHD7,PDE7A,TMEM52B,HS6ST2,TLR5,METAP2,EPHA3,PAK5,NAB1,CRIM1,DOK1,VAMP4,RAMP1,RNF41
MIR4474_5P	AUD	-2.35E-05	0.000575673	0.967475	217		blood	PWAS	c3	0.967475	1	LYVE1,BPNT2,UBE2D2,SYNJ2BP,UBE2D3,TXNDC5,F7,PTX3,SGTB,LIN7C,NLGN1,SRSF7,XG,IST1,TPT1
MIR4475	AUD	-1.65E-05	0.000574713	0.977029	335		blood	PWAS	c3	0.977029	1	UGDH,CYB5R2,HAPLN4,GEM,SSR1,PDE7A,ANOS1,PLG,CLSTN2,CRIPT,FSTL4,MARCKSL1,IGFBPL1,CD44,RPS6KA3,USP8,RBM39,UFM1,MEF2C
MIR4476	AUD	7.18E-05	0.000406929	0.85994	414		blood	PWAS	c3	0.85994	1	BCAM,ADIPOQ,LCT,LRRTM4,SCN2B,TOR1AIP1,FRZB,PGRMC2,MASP1,SOCS7,IL18BP,IGDCC4,LSAMP,MPZL2,C11orf87,TMED4,FOXJ2,VAMP2,BLMH,LANCL1,ATOX1,AK4,ACVR2B,SATB2,JPH1,RAB6B,TNR,BMP3,PRLR,KLHL7,ATAD2,HNRNPR,CAMK4,SPOCK1,HMG20A,PSMD11,CREB3L2,PARP11,ST6GALNAC5,DPYSL2,LRIT3,DLG2,CAMK2D,ANGPT4,RAB5A,RAB5B,ACP7,UBQLN2
MIR4477A	AUD	-1.13E-05	0.000249424	0.963772	853		blood	PWAS	c3	0.963772	1	JAG1,PF4V1,IL2,SLAMF7,NRXN1,DCUN1D5,TRIL,CNTNAP2,ENTPD1,LRIG3,CHRDL1,CADM1,GEM,DHFR,BPNT2,CTSS,ACADL,MCTS1,CA13,DNAJB4,LGALS3,CA2,CD274,IDS,MMP16,PCOLCE2,TFRC,PTPN4,CACNB4,GHR,MTHFD2,USP25,UXS1,ST8SIA4,CNRIP1,KCNIP3,PDE11A,CHMP3,COL13A1,C1orf43,PKD2,FGFR2,FOXJ2,RSPO4,GDF10,HEPHL1,KLRF1,CKAP4,CASK,TFPI2,JPH1,LIN7C,SHISA2,NAE1,ASPA,PLIN3,LMAN1,CBX1,GABARAPL2,BARD1,NUP210,PRLR,MYCT1,ATAD2,ORC6,RAB27B,RPRD1A,RAP1GDS1,NAB1,RNF13,TBXAS1,BRAF,HNRNPD,TMEM108,MPP7,ATG3,RNF146,GNAI1,ALDH1A1,EIF3J,PSIP1,SEMA4B,SPRED1,TTN,TGFB2,TWSG1,RAB21,CERT1,DIRAS3,NAP1L1,PPM1L,PDXP,TOLLIP,TSLP,VTA1,ARHGAP45,PTPN11
MIR4477B	AUD	-3.03E-05	0.000266558	0.909436	900		blood	PWAS	c3	0.909436	1	FABP2,ADAM23,CXCL6,DCUN1D5,MDGA2,TGFBR3,SPON1,GREM1,MPZ,LUM,THBS1,AAGAB,FLRT3,NANP,BMP2,RAB2A,STARD5,CDON,PLAU,CETN3,RNASE4,DYNLRB1,DCP1A,NID1,PPCS,CFL2,DDX46,BMP6,TMEM38B,ABL2,EPHA3,GTF2I,PIK3C2A,MGAT4A,ACVR2A,RMI1,UBE2A,CPE,SGTB,CKMT2,SPIN1,GNPNAT1,RRM2B,ATG5,PANK3,EPHA7,CPD,HEXIM1,PRRG1,BMPR2,SORCS3,ERO1A,SERF2,EIF5A2,MAPKAPK2,RPS6KA3,HSPA9,MOB1B,GALNT3,SPRED1,TMEM108,TBX3,SLITRK4,HIPK3,TCF4,EIF4G2,CCT8,AIDA,ARPP19
MIR4478	AUD	5.01E-05	0.000376109	0.893981	817		blood	PWAS	c3	0.893981	1	LHCGR,LEPR,COPS7B,FAM20B,TNFRSF1B,TMEM132D,IGLON5,CHST11,CA10,SPOCK2,UNC5D,RPN1,IGF2R,TNFRSF10B,GFRA1,NRIP3,TMCC3,ADGRG5,NRP2,DYNLL1,IMPA1,KIR2DL4,GPI,PARVA,EEF2K,MDM4,CRIPT,IL13,FEN1,EGFR,KPNA1,CHST3,OLFML1,RAPGEF5,CBX5,GNPNAT1,FKBP4,PRKCA,HOGA1,GRB10,HMGCS1,MDM2,TMPO,PIP4K2B,ACVRL1,PMP2,USP8,VTA1
MIR448	AUD	-8.48E-05	0.000445264	0.848969	483		blood	PWAS	c3	0.848969	1	ADAM23,EPHA4,UNC5C,ROR1,IGF1R,IGLON5,KREMEN1,GEM,GLCE,DCLK1,SMAP1,BPNT2,PDE4D,KIF3A,TLR4,DOCK9,MRAP,DSC1,MAGEA3,DNAJB11,CNTN5,MEF2C,SMURF1,FXR1,DSG1,ABLIM3,OSMR,DSTN,AURKA,UNC5A,MPPED2,ACVR2A,PFN2,LYSMD4,TXNDC11,KDSR,DYNLT3,DPP4,BMPR1B,SGTB,BACH2,TFPI2,MAGEA6,NLGN1,ATG5,FANCF,HDLBP,WWP1,FMR1,ARID1A,PRKG1,DCAF5,DARS1,CADM2,HS3ST5,SEMA3A,CAP1,KCNIP4,SLCO5A1,NRG3,CBFB,PAIP1,WRNIP1,MAP2K6,SYT4,GRB2,TAGLN3,SATB1,TTN,NPTN,TBX3,FOXO3,SGK3,PCDH8,RNGTT,SHC1,TMOD2,GAN,PHF3,AGO3
MIR4480	AUD	4.00E-05	0.000575106	0.944503	317		blood	PWAS	c3	0.944503	1	PTPRS,NRXN1,GREM1,TRIB2,PFN2,CALN1,KCNE5,COPS2,CHP1,ST6GALNAC3,PGK1,CFL2
MIR4482_3P	AUD	-1.92E-05	0.000195563	0.921893	1567		blood	PWAS	c3	0.921893	1	CD109,ANTXR2,IAPP,ERAP1,EPHA5,HTN3,DCUN1D5,DAPP1,LY75,TRDMT1,NRXN1,PSD2,PCDH9,LRP11,HTN1,LRIG1,SEMA5A,EFNA5,SLITRK6,LARGE1,IL17RA,LRRN1,ADAM22,SMAP1,BPNT2,WNT5A,PEBP1,ERBB4,NRIP3,ZNF264,BMP2,HSPA13,IVD,TYRO3,DNAJB4,TANK,THG1L,NTNG1,RNF128,IL6ST,CAPZA1,PTPN4,COMT,USP15,IL23R,RPS6KB1,NID1,SELENOS,CDHR3,SLC5A5,PAK3,CLEC4D,SMPDL3A,PLXNB3,TMEM106B,STATH,TAC1,PANK3,PCBD1,RRAGC,A4GNT,PLS1,KLRC1,TNFSF11,PLEKHA1,EIF4G3,ECRG4,VHL,ANXA10,TAFA2,EEA1,FOXG1,NETO1,DEFB118,DHX9,CDH12,UBE2J1,HIPK3,CRIM1,MSTN,BTLA,PRLR,LMNB1,FUT9,SUDS3,SEMA3A,LRP2,NR1D2,RHOA,RRAS2,SAP18,CUL4B,SATB1,NRG2,TOP1,GLRX3,PTEN,IFNGR1,HNRNPD,GCNT1,DDX19A,APPL1,FLRT1,MED1,PLCB1,LPCAT2,IL20RA,VEGFB
MIR4482_5P	AUD	4.04E-05	0.000997495	0.967707	81	0.35338	blood	PWAS	c3	0.967707	1	FCRL1,RAB14,CCNB1,EPHA7,ACVRL1,RALA
MIR4483	AUD	5.59E-05	0.000377128	0.882072	381		blood	PWAS	c3	0.882072	1	FLT4,ALPI,UNC5B,IL1RAP,FUT5,ROBO2,UCK2,COL23A1,ASCC1,THG1L,SORCS2,PPP3R1,MYORG,VAMP1,NXPH3,FOXJ2,GCNT4,DLK1,SHISAL1,CALN1,SMURF1,KCNAB2,ZYX,PURA,UBE2V1
MIR4484	AUD	-0.00940158	0.0119405	0.431067	99	0.725999	blood	PWAS	c3	0.431067	1	IGF2R,MTHFD2,POLR1C,PIK3C2A,PPARGC1A,ARPC3,SHC2,DAG1,AGO3
MIR4486	AUD	2.72E-05	0.000377341	0.94261	359		blood	PWAS	c3	0.94261	1	ACP6,H6PD,QKI,ARRDC3,CDH1,NUTF2
MIR4487	AUD	4.49E-05	0.000995105	0.964047	136	0.949404	blood	PWAS	c3	0.964047	1	FMOD,FLT1,PA2G4,EIF4EBP2,NDST1,PSMA5,STC2,SORT1,NIPAL4,SUFU,ITGA5,EPHB1,RUNX3,CUL3,CFL2,ROCK2
MIR4489	AUD	0.000118763	0.000994369	0.90493	142	0.622867	blood	PWAS	c3	0.90493	1	ARHGAP1,ST3GAL1,XRCC4,EBAG9,IL1RN,NID1,CMBL,DNPH1,ADGRG2,VSIG10,PRKCA,ASIC4,LRCH4,UBE3A,PNOC,GAS7,RNGTT
MIR4490	AUD	-5.04E-05	0.000315568	0.873086	485		blood	PWAS	c3	0.873086	1	FCGR2A,IL6R,B4GALT1,FAM20B,OAF,TBP,CHMP2B,REG4,PTPN4,RAPGEF5,BMP6,RBM3,RRAGC,QKI,TPK1,NOVA1,WFDC11,ACVR2B,VIM,CD8B,CALN1,PTPRR,BCCIP,CDH2,CADM2,ADAMTS3,TNFRSF10A,ROCK2,PSMA6,ZFP91
MIR4491	AUD	-2.11E-05	0.000377189	0.955373	380		blood	PWAS	c3	0.955373	1	SEMA6A,MAPKAPK5,VBP1,TMEM132B,CA8,USP15,LRRTM2,ALCAM,RGS4,ACVR2B,SIGLEC8,TNFSF15,RASA1,CLTC,YWHAQ,ASPH,PDCD6IP,DNAJA2,ANXA7
MIR4492	AUD	5.20E-06	0.000212622	0.980501	1134		blood	PWAS	c3	0.980501	1	SEMA6A,MICB,ENG,ACE,BCAM,ARHGAP1,SPRN,NGFR,PEX14,BHMT2,TNC,COPS7B,EDAR,PPIL2,NFASC,PLXNA1,LIFR,PLXNA4,ST3GAL1,SEMA7A,NPTX1,KREMEN1,LOXL3,ENGASE,MDGA1,PCDHGC3,SEPSECS,SPOCK2,FGF19,COL1A1,IGSF8,PDE4D,TMCC3,KLK4,MECP2,RPIA,PAK4,CABP7,CPLX2,IGFBP5,CADM3,ITCH,WARS1,PKLR,PMM2,HSPB6,RELT,BRAT1,LRRC4B,EFNB3,VAMP1,MPZL2,TOM1L2,KCNIP3,PPP3R2,RAB35,PCDHGA10,LRP1,CX3CL1,EIF5,ARHGDIA,CLCNKB,SYT7,MFAP1,APLN,DAG1,SDC3,CNP,VSIR,TPD52L1,SUFU,JPH3,MRAS,TRAF1,MID2,RAB6B,TAGLN,NT5DC3,TBC1D5,CYB5R3,EPHB2,PCDHGB1,VDR,NDRG4,CTCF,CDYL2,TTL,MAPKAPK3,FSTL3,TXLNA,CASP10,PCDHGC5,ACVR1B,PKP2,CINP,NATD1,PCDHGA12,PKM,G6PD,NECTIN1,SRSF7,CBX7,PPIE,ACVRL1,NPLOC4,ARL2BP,RAB5A,PCDHGA2,ARRB1,PRKACA
MIR4493	AUD	-8.52E-06	0.000575528	0.988187	264		blood	PWAS	c3	0.988187	1	POGLUT1,PCSK7,SCO1,TNFRSF21,PGRMC2,B4GALT5,LMAN2L,SFRP4,ARPP21,FCAMR,BPTF,NEGR1,APLN,FIS1,RMDN3,MMP20,ANK2,CD81,DCAF5,FBLN5,AMMECR1L,EPHA7,MRRF,GPX2,ATXN3,ERCC4,IRF2,ENAH,CFLAR,HDLBP
MIR4494	AUD	0.0179381	0.0109902	0.102639	101	0.0933746	blood	PWAS	c3	0.102639	1	PAPPA,ADH6,NCOA2,AGRN,EIF4EBP3,DNAJB14,CBX5,RTF1,COPS2,PRKG1,ORC6,ADGRB3,GLYAT,RND3,CER1,TIMELESS,RAB22A,KPNB1
MIR4496	AUD	1.54E-05	0.000376982	0.967376	443		blood	PWAS	c3	0.967376	1	PAPPA,UNC5C,FGG,EPHA5,BCHE,LRRTM4,NT5E,MAGEA4,ADAM22,UGT1A1,UGT1A6,UCK2,SOS1,KIF3A,GFRA1,SYT9,SYTL4,ENAH,LYN,DLG2,TREM1,DMKN,CACNB4,CTNNB1,MFAP1,RPS6KA6,NCK1,PAK3,CP,CHST2,KLHL13,VOPP1,EDIL3,VAMP3,RTP4,TK2,ZNF566,SMYD2,UGT1A8,CLINT1,PURA,SMAD2,ALK,PFN2,PI15,DUSP16,ENOX1,CDKN1B,FSTL1,SERPINB5,TOX3,ASH1L,A1CF,ALDH6A1,BARD1,PRLR,MMP16,GCH1,RPRD1A,ROCK2,NAB1,SEMA3A,CAP1,DLX3,YWHAQ,SNX17,LRP2,STX18,ADAMTS6,CUL4B,MAGEA8,MTX2,TIMELESS,NCL,FBXL5,SH3GLB2,MOB1B,KIN,PABPN1,CELF2,AIDA,MACO1,GMFB,HSPE1
MIR4498	AUD	1.72E-05	0.000300456	0.954329	875		blood	PWAS	c3	0.954329	1	SEMA6A,ENG,ACE,BCAM,ARHGAP1,PEX14,BHMT2,TNC,COPS7B,PPIL2,PLXNA1,LIFR,ST3GAL1,SEMA7A,NPTX1,MDGA1,PCDHGC3,SEPSECS,SPOCK2,IGSF8,PDE4D,TMCC3,KLK4,MECP2,RPIA,CPLX2,IGFBP5,ITCH,WARS1,PKLR,PMM2,HSPB6,RELT,LRRC4B,EFNB3,VAMP1,MPZL2,KCNIP3,PPP3R2,RAB35,PCDHGA10,BPTF,LRP1,CX3CL1,EIF5,CLCNKB,SYT7,MFAP1,APLN,SDC3,JPH3,TRAF1,MID2,RAB6B,TAGLN,EPHB2,PCDHGB1,VDR,NDRG4,CTCF,CDYL2,TTL,CASP10,PCDHGC5,ACVR1B,PKP2,NATD1,PCDHGA12,NECTIN1,SRSF7,CBX7,PPIE,ACVRL1,ARL2BP,CNP,RAB5A,ARRB1,PCDHGA2,PRKACA
MIR4499	AUD	4.61E-06	0.000315581	0.988334	499		blood	PWAS	c3	0.988334	1	UBE2E1,MANEA,FAM20B,CTSL,PITPNA,PGRMC2,ZNF264,HIF1A,CHRD,GRID2,SERPINA1,VWC2,PATE4,IRAG1,ZNF566,TRIO,ARL15,PRKG1,KPNA4,HNRNPR,CASP10,PPM1D,SLC6A16,CRK,DIDO1,RAB22A
MIR449A	AUD	-1.98E-05	0.000257652	0.938638	796		blood	PWAS	c3	0.938638	1	JAG1,EPHA4,KITLG,NPNT,PDGFRA,IL6R,RAP1GDS1,MET,GAS1,SCN2B,FUT8,CNTN2,NOTCH1,ADAM22,AXL,GLCE,METAP1,RCAN1,PGM1,NRIP3,DIXDC1,DNAJC16,MMAB,EPS15L1,LMAN2L,LGR4,CPLX2,ARHGAP1,CA10,LDHA,CDC25A,CREB3L2,DLL1,STAB2,PPFIA1,PDXK,MDM4,HNF4A,HSPA1B,NOTCH2,RRAGC,KLF4,FOXJ2,VAMP2,SEPTIN3,SERPINF2,PPP2R3A,MGAT4A,GREM2,SATB2,FAM107A,RRAS,LMAN1,ANK2,ATG5,CA7,GP5,ANP32A,ATG4B,BMP3,FUT9,PEA15,INA,FKBP1B,PNOC,TGIF2,CAMK4,CBX3,SEMA4B,NECTIN1,SGTA,FGF23,ALDOA,RAB21,SAR1A,YTHDC1,PURB,VCL,SMAD4,MAP2K1,GMFB
MIR449B_3P	AUD	3.14E-05	0.000497791	0.949658	369		blood	PWAS	c3	0.949658	1	GABARAP,COLEC12,NCAM2,PCDHA4,SLITRK3,STXBP6,PLXNA1,DEPP1,DDC,P4HA2,SEPTIN11,CDH8,LRP8,PCDHA7,SORT1,KPNA1,EPHA7,SAYSD1,MMGT1,SMAD4,DLX3,TAGLN2,PCDHAC1,BLOC1S5,PTPN9,PCDHAC2,RAB1A,CAMK2A,CBL,GAP43,YWHAZ
MIR449B_5P	AUD	2.87E-06	0.000300826	0.992379	637		blood	PWAS	c3	0.992379	1	JAG1,KITLG,NPNT,PDGFRA,IL6R,RAP1GDS1,MET,SCN2B,FUT8,NOTCH1,ADAM22,GLCE,METAP1,RCAN1,PGM1,NRIP3,DIXDC1,DNAJC16,EPS15L1,LMAN2L,LGR4,CPLX2,ARHGAP1,LDHA,CREB3L2,DLL1,STAB2,PPFIA1,MAP2K1,PDXK,MDM4,HNF4A,HSPA1B,NOTCH2,RRAGC,KLF4,FOXJ2,VAMP2,SEPTIN3,SERPINF2,PPP2R3A,MGAT4A,GREM2,SATB2,RRAS,LMAN1,ANK2,CA7,GP5,BMP3,FUT9,PEA15,INA,FKBP1B,PNOC,TGIF2,CBX3,SEMA4B,NECTIN1,FGF23,SAR1A,PURB,VCL,GMFB
MIR449C_3P	AUD	0.0370825	0.0163843	0.0236178	51	0.104096	blood	PWAS	c3	0.0236178	1	CHL1,ANXA5,NXT2,YWHAQ,BAG2,ACOT13,ULBP3,VAPA
MIR449C_5P	AUD	4.39E-05	0.000445655	0.921605	343		blood	PWAS	c3	0.921605	1	QDPR,IL1RAP,SMPD1,APOB,GAS1,MET,CELF2,TMCC3,HDGFL2,PTPN4,LCP1,CADM2,USP15,PTP4A2,DLL1,ATP1B3,VAMP3,PLEKHA1,PIK3C2A,ERLIN1,CALN1,BRPF1,FUT9,STMN2,ELAVL1,FKBP1B,NDRG1,CD40LG,CYRIB,MYC,RALA,APPL1,RAB3C,YWHAZ
MIR4501	AUD	-4.97E-05	0.000445307	0.911106	450		blood	PWAS	c3	0.911106	1	NAAA,EFNB2,DCUN1D1,RACGAP1,MMAB,DNAJA2,EXOSC3,CA10,CLU,APBB2,ANGPTL3,OSMR,IRAG1,SYT17,HCN1,CISD1,PIK3C2A,DEFB118,CPE,CCPG1,ADAMTS6,ZFAND1,YME1L1,SPRED1,STAT1,NR5A2
MIR4503	AUD	-8.08E-06	0.00028791	0.977601	727		blood	PWAS	c3	0.977601	1	PAPPA,FASLG,F13B,FCGR2A,CTSV,OTC,ARFIP1,FAM20B,CBLN4,DKK1,ROBO2,NTRK2,ENTPD1,GREM1,FAM177A1,DCLK1,PITPNA,MEGF10,RAB14,DIXDC1,TOR1AIP2,FMR1,NCAM1,PDYN,PCOLCE2,CA1,NXT2,CTNNB1,SNX1,MDM4,SVIP,TMEM38B,BPTF,PLS1,PCK1,CAV2,TNMD,RAB39B,IFNA16,SH2D1B,LMNB1,RAB18,IDE,SLC4A8,TBX5,CADM2,UGT2A1,HS3ST5,TBXAS1,KMT2C,SPAST,CUL4B,COL9A1,ASPH,SPART,SETD2,HMGCR,MSRB3,NAP1L4,NAP1L1,CELF2,MAP4K3
MIR4504	AUD	-2.79E-05	0.0004988	0.955446	220		blood	PWAS	c3	0.955446	1	C5orf63,CA10,GLCE,NRG1,MECP2,MMAB,FGB,CLU,IGDCC4,RPS6KB1,GM2A,KLHL13,OSMR,SYT17,COL25A1,GDF11,HIF1A,PLEKHA1,PSMB6,JUN,CSGALNACT2,HIPK3,SBSN,FUT9,CNTF,PRR27,NCK1,PLBD1,YME1L1,PGK1,APPL1,BMX,AREG,VAPB
MIR4505	AUD	5.21E-05	0.000407183	0.898181	404		blood	PWAS	c3	0.898181	1	ENG,SEMA3G,CCL28,C7,PLXNA4,DHX8,EMILIN3,NNAT,KLK4,PAK4,CPLX2,NCAM1,PPP3R1,GPC1,TP53I11,HSPB6,PPP1R3B,STAMBP,DES,BMP8B,MFNG,IGFBP5,NDST1,HMGA1,LRP1,SCUBE3,ARHGDIA,SEPTIN3,ACVR2B,LAYN,ECE1,RAPGEF5,NEURL1,ST6GALNAC6,PARP16,WWP1,AGAP2,SMAD3,CIRBP,PDGFB,PSG1,DPYSL5,SULF2,CASS4,ZDHHC14,NECTIN1,ERBB2,PES1,NPLOC4,FLNA,CSK,CNOT1,PIANP,MAPT,RAD23A,ENSA
MIR4506	AUD	-1.55E-05	0.00040706	0.96964	310		blood	PWAS	c3	0.96964	1	SH3BGRL3,SMAP1,SIGLEC14,CD274,IGDCC4,SERPINA1,GNRH1,PTGES3,UBE2D1,FSTL1,CDKN2D,ARF4,AQP4,NAPG
MIR4507	AUD	2.56E-05	0.000996172	0.979466	113	0.702551	blood	PWAS	c3	0.979466	1	CHST11,PTPRJ,COL1A1,TENM3,THBS4,ZNRF3,HCN1,TEAD4,CLEC4D,NUTF2,SMIM10,PSG8
MIR4509	AUD	-7.79E-06	0.000575163	0.989197	234		blood	PWAS	c3	0.989197	1	BCHE,SIGLEC12,MECP2,DNAJB4,ITCH,CDH8,EFEMP1,PTK2,NEU1,HIBADH,STAU2,CASK,ANKRD1,MMGT1,PPARGC1A,NANOG,MXI1,LDHB,UBQLN2
MIR450A_1_3P	AUD	-3.23E-05	0.000332305	0.92261	641		blood	PWAS	c3	0.92261	1	CXCL9,DCLK3,STAP1,GKN2,OCRL,ROR1,PCSK7,TDGF1,RNPEP,CNTNAP2,MRE11,ELAPOR1,ARSB,ZNF264,BMP2,MTHFD2,VWC2,STMN4,SRA1,CHST4,SFRP1,ULBP2,KLF4,SEPTIN3,OLFML1,TRIO,POU2F1,MTRF1L,BCAP29,WBP1L,GULP1,MMP20,UBE2F,CDH2,NEFH,ROCK2,STAT1,GPC6,HSPA9,RBBP4,VSNL1,ELMO1,PSIP1,PTN,HMGCR,FGF18,SF3B4,HPRT1,MEF2C,NAPG,SMAD2,PPM1L,VCL,IL20RA
MIR450A_2_3P	AUD	-4.83E-05	0.000704128	0.945367	243		blood	PWAS	c3	0.945367	1	BCAM,CXCL11,IGF2,TPP1,MCTS1,IL6ST,FGFR1,RHOC,KAZALD1,G3BP2,C1QTNF3,MARCKSL1,GDF11,PRKCB,G3BP1,YES1,SERAC1,PCSK2,AMIGO1,PRLR,BRAF,GPR135,NECTIN2,PKP2,ANXA1,CD69,CFLAR,ELK1
MIR450B_3P	AUD	3.03E-05	0.000704991	0.96577	149		blood	PWAS	c3	0.96577	1	HSP90B1,PTPN11,NSFL1C,GALNT10,NOVA1,WBP1L,TMED2,KDSR,PGK1,EYS,NECTIN2
MIR450B_5P	AUD	6.32E-05	0.000331846	0.848976	824		blood	PWAS	c3	0.848976	1	GFRA2,ART3,DKK2,ADAM10,NELL1,B3GNT2,PLXNA4,ENTPD1,C1GALT1C1,LUM,EGF,LRRN1,FLRT3,GEM,SORCS1,TPST2,C1RL,HSPA13,CHMP2B,PBRM1,POGLUT3,PDE3A,THSD7A,IGF1,UNC5D,NDRG3,TFRC,BCL10,PTPN4,GSN,NXT2,APBB2,CADM2,DCP1A,CNTN5,CALB1,CFL2,ARPC5,BPTF,CDHR3,PAK3,KCNIP3,DKK3,TMEM106B,GABBR2,CP,EDIL3,PKD2,QKI,SYT7,LAYN,EEA1,DLK1,EPHB1,AK5,SATB2,BACH2,CAMK1D,EDA,AGFG1,RAB11A,CLEC3B,ADAM19,PTPRR,HIPK3,ADH1B,SLAMF1,PRRG1,ARID1A,MSTN,ABRAXAS1,MAMDC2,CDYL2,AQP4,JAM2,YIPF6,ENOX2,SMIM9,GPC6,GNAI3,NR1D2,RXFP1,CAMK4,PTP4A1,CBX3,PDK2,ISM1,MSN,POLR3F,UBASH3B,USO1,ERBB2,TRIO,TTN,SOX2,WWP1,PABPC3,KPNA6,ZNF10,SNCA,PGRMC1,RALA,MEF2C,APPL1,PURA,PURB,UBE2I,AGO3,GMFB,ADAM9
MIR4510	AUD	9.61E-06	0.000703455	0.989103	235		blood	PWAS	c3	0.989103	1	PAICS,IL18R1,PLXNA4,ST3GAL1,IGF1R,CHRDL1,SMOC1,IGSF8,BICDL1,KLK4,MECP2,CREB3L1,NOTCH3,LSAMP,ATP1B2,S100A16,PAK3,MAPRE1,IL10RA,STX2,YEATS4,CANX,RSPO4,PLA2G2D,ACVR2A,DEFB118,SPINK14,CDK1,ADAM19,VTI1A,CLTA,SIGLEC1,CLSTN3,F9,SMAD3,DUSP26,EIF4EBP1,MAPKAPK2,WBP2,SHMT2,PSME3,IL2RG,UBL4A,KCNF1,TOLLIP,MAPK14,RAB5B,UBQLN2,PIANP
MIR4512	AUD	6.99E-06	0.000704869	0.992085	171		blood	PWAS	c3	0.992085	1	MDGA2,PTPRD,UFM1
MIR4513	AUD	-4.20E-05	0.000704444	0.952456	164		blood	PWAS	c3	0.952456	1	IL1RAP,NHLRC3,TK2,CLEC4D,PITPNB,RGS7,MAPK10,DCUN1D3,GAN,HNRNPA2B1
MIR4514	AUD	-1.76E-05	0.000352723	0.960294	475		blood	PWAS	c3	0.960294	1	CHL1,KL,SH3BP2,PCSK7,CNTN2,FGFRL1,ADAM22,F8,SSR1,OLFM2,CS,BRD4,CAPN2,SERPINH1,STAMBP,SCN4B,NOTCH2,SCUBE3,VAMP2,BLMH,SMIM24,GPR26,COX7A2L,JARID2,MAPKAPK3,GRB10,COTL1,PCDHB10,PIAS3,PRKAR2A,ZNF526,CDK16,SH3GLB2,EIF1AY,L3MBTL2,SLC26A7,XRCC6
MIR4515	AUD	-0.0207101	0.0193049	0.283364	31	0.775874	blood	PWAS	c3	0.283364	1	CRH,ERP29,CRIPT,MGAT4A,TSNARE1,GPX2,N6AMT1,PSMA3,AGO1,TBX3,TSLP
MIR4516	AUD	2.80E-05	0.0003768	0.940782	477		blood	PWAS	c3	0.940782	1	CILP2,RSPO3,LRP4,LCT,ING4,VPS29,DSCAML1,MAN1A2,NTRK2,OPCML,CPM,JPH4,CDH7,TNFRSF21,ERBB4,MECP2,IDH1,ASCC1,PPP3R1,TP53I11,EXOSC3,UBXN2B,SRL,PDE4A,VAMP1,PLAT,MYRF,KLHL13,HNF4A,FSTL4,ABL2,GLRX,STAU2,PRKCB,FN1,RSPO4,CD300E,KMT2D,PPIL2,BACH1,TSPEAR,SET,TOX3,FANCL,F9,YWHAE,PRR27,GALP,PAFAH2,TNRC6B,MSN,EIF3J,ADAM12,CDK2AP2,GAS7,TXNRD1,ZFAND5,GPD1,ASH1L,BTN2A1,SAR1A,CSNK2A1,SEPTIN6,DDX6,BTK,EIF4E,EIF4B
MIR4518	AUD	0.00578509	0.0135593	0.669634	53	0.697002	blood	PWAS	c3	0.669634	1	LILRB4,PKLR,MAPRE1,DPYSL3,ARID1A,APTX,NTMT1,PSIP1,KLHL12,OAS1,C10orf105,CS
MIR4519	AUD	-0.0284883	0.0136946	0.0375021	73	0.789596	blood	PWAS	c3	0.0375021	1	ROBO1,TBP,RAB14,UBE2D3,TMOD3,LGALSL,FAM172A,MFAP1,UBE2D1,TJP1,PAK5,FGR,ANXA4,STAU1,UBTD2,NRG3,SOSTDC1,UBE2L3,GGA3
MIR451A	AUD	-0.0379767	0.0158227	0.0163887	51	0.755158	blood	PWAS	c3	0.0163887	1	CXCL16,CDKN2D,ST8SIA4
MIR451B	AUD	2.05E-05	0.000498022	0.96724	377		blood	PWAS	c3	0.96724	1	KITLG,STXBP6,NELL1,ENTPD1,NPTX1,KREMEN1,MGP,TNFAIP8,DHFR,KCNMB3,PROS1,CD207,SYTL4,ACAP2,FAF2,ARL1,CHFR,VEGFA,RHPN2,DNER,ACYP2,RPE,PPP3R1,OPRPN,CALB1,UXS1,FAM172A,DSTN,GCNT2,NETO1,LSM4,CASK,BACH2,SRI,PTPRR,TOX3,VAPA,TRIM3,SHC4,LGR4,FBLN5,FKBP1B,CUL3,PRKAR2A,RHOA,AGO1,CYRIB,RNGTT,SH3GL2,CILP
MIR4520_2_3P	AUD	1.39E-05	0.000446075	0.975097	334		blood	PWAS	c3	0.975097	1	PDGFRA,ADAMTS13,RAP1GDS1,THSD7A,NSF,SIGLEC6,GRP,ERBB4,NAPB,GDA,SUDS3,CEBPB,RPS6KB1,CCDC80,SIRT3,CLINT1,MSRB2,NPM1,UBE2F,ELAVL1,TXNRD1,MGAT2,TBX3,NPLOC4,AHCYL1,PIWIL1,ACE2
MIR4520_3P	AUD	1.94E-05	0.000575756	0.973075	226		blood	PWAS	c3	0.973075	1	BHMT2,CDCP1,SIGLEC6,ASPN,SORCS1,DIXDC1,MECP2,H2BC21,HS6ST2,A1CF,HBB,LGALSL,CLINT1,PCDHB7,BCL2L1,CD46,ELAVL1,PAPOLG,HNRNPDL,TENM2,BMPR2,PGK2,HSPH1,GRB2,PSMA3,OSBPL11,EVPL,PGR
MIR4520_5P	AUD	0.00257298	0.0155199	0.868325	51	0.236539	blood	PWAS	c3	0.868325	1	CD36,FGFRL1
MIR4521	AUD	-0.0189419	0.0100623	0.0597734	117	0.429317	blood	PWAS	c3	0.0597734	1	PGM2,MSR1,FOXM1,NCOA2,ARG1,KIT,ZNRF3,ENO1,FAM234B,GABARAPL2,UBE2C,WWOX,CDYL2,NETO2,TRABD,ATG3,RRAS2
MIR4522	AUD	-5.30E-05	0.000498196	0.915205	288		blood	PWAS	c3	0.915205	1	FCGR2A,FGFBP3,NHLRC3,MASP1,SYTL4,PPP1R3B,CAMK1D,GBP6,CHRD,RBM24,ADAM29,MMP16,WDR5,HS3ST5,NECTIN4
MIR4524A_3P	AUD	-2.76E-05	0.000352678	0.937669	493		blood	PWAS	c3	0.937669	1	ADH7,MSR1,CXCL11,NTS,CRYZ,DSC2,CPM,CXCL12,ENGASE,SBDS,CD93,SNAP29,SRXN1,TNFSF8,STIM1,HERC5,CA13,LGALS3,UBL4A,NR1D1,FCAMR,PPBP,CSMD2,EEF2K,MPZL2,MDM4,GALNT10,ADM,ARHGDIA,PRNP,LAT2,VSTM4,KDSR,CASK,SERAC1,NLGN1,OLA1,ARID1A,STX6,DCK,BRSK2,NFATC4,NDRG4,CCDC50,SQSTM1,SPOCK1,FKBP14,ZNF34,GLTP,RNF114,TNRC6B,MSN,EPB41L1,ADH1B,CASP14,GPC4,KIN,ACE2,CFLAR,RAB3B,UBE2S,DDOST,HEPACAM,ASH1L,VAPB
MIR4524A_5P	AUD	5.50E-06	0.000288127	0.984767	599		blood	PWAS	c3	0.984767	1	FGF2,PAPPA,MAPK8,PAM,SLIT2,OCRL,RPS6KA6,GALNT13,PTPRD,OMG,MTAP,GLCE,DCLK1,DNAJA2,VEGFA,ARL2,ZNRF3,TNFSF13B,MOB4,PTPN4,GHR,MEOX2,USP25,EMC4,MAP2K1,PTH,CFAP45,HMGA2,QKI,ST8SIA3,PLEKHA1,NFE2L1,AK4,MGAT4A,ACVR2A,BCAP29,SMURF2,KDSR,PTPRR,PRDM4,SMURF1,TOX3,EPHA7,EPHB2,TENM2,MYB,CDHR1,CMPK1,KIF23,GNAI3,TNRC6B,ALDH1A3,ADAMTS3,SPRED1,NPTN,MPDZ,ASH1L,YTHDC1,FGF7,UNC13A,HSPA8
MIR4524B_3P	AUD	4.99E-05	0.000705491	0.943647	127		blood	PWAS	c3	0.943647	1	MECP2,SERPINE2,ZNRF3,PDE11A,CNTNAP5,YWHAB,RGS8,RAB6B,SERPINI2,HS3ST5,HMG20A,ERP27,SLITRK4,CTSK
MIR4524B_5P	AUD	5.50E-06	0.000288127	0.984767	599		blood	PWAS	c3	0.984767	1	FGF2,PAPPA,MAPK8,PAM,SLIT2,OCRL,RPS6KA6,GALNT13,PTPRD,OMG,MTAP,GLCE,DCLK1,DNAJA2,VEGFA,ARL2,ZNRF3,TNFSF13B,MOB4,PTPN4,GHR,MEOX2,USP25,EMC4,MAP2K1,PTH,CFAP45,HMGA2,QKI,ST8SIA3,PLEKHA1,NFE2L1,AK4,MGAT4A,ACVR2A,BCAP29,SMURF2,KDSR,PTPRR,PRDM4,SMURF1,TOX3,EPHA7,EPHB2,TENM2,MYB,CDHR1,CMPK1,KIF23,GNAI3,TNRC6B,ALDH1A3,ADAMTS3,SPRED1,NPTN,MPDZ,ASH1L,YTHDC1,FGF7,UNC13A,HSPA8
MIR4525	AUD	-0.00470331	0.0106781	0.659603	116	0.304676	blood	PWAS	c3	0.659603	1	NFASC,NCAN,MPZ,ARL5B,DSG3,MECP2,SHISAL1,STC1,ARHGEF10,ENTPD2,NAPA,NAPG
MIR4526	AUD	-3.48E-05	0.000994672	0.972111	138	0.202869	blood	PWAS	c3	0.972111	1	UNC5C,TNFRSF11B,ADAM10,ERBB4,EPHA2,CSF2RB,SMAD1,MAZ,USP15,RAD51,JAG2,AFAP1L1,FOXJ2,RSPO4,ACVR2A,RAB11A,VTI1A,CHGB,LRP12,ELK1
MIR4527	AUD	-3.52E-05	0.000991073	0.971691	192	0.210938	blood	PWAS	c3	0.971691	1	SLITRK3,NFASC,CXCL12,EPHB4,LILRB4,ZNRF3,UCMA,FXR1,FSTL4,NEDD9,SPIN1,CCDC25,NCALD,NDRG1,CFL1,TNRC6B,MAX,PDPK1
MIR4528	AUD	2.95E-05	0.000376759	0.937519	527		blood	PWAS	c3	0.937519	1	MSR1,CDH5,GMPR,SRGN,RPS6KA6,CHST9,MLF1,IBSP,FLRT2,TENM3,PBRM1,RBM17,CCL2,LYPLAL1,PTPN4,PPP2R5A,CR1,CAMK1D,EIF5,TMEM237,UBE2B,CAV2,CHEK1,NECTIN3,GOSR1,LIN7C,GNPNAT1,CRIM1,FUT9,WNT11,FH,IL36G,CUL3,LRRC3B,RBBP6,EYS,FKBP14,EPDR1,VPS26A,AKR1D1,ZHX1,MDM2,SLITRK4,CFL2,TGFB2,TWSG1,GCNT1,CERT1,PGR,GPCPD1,EIF5A2,PHF3
MIR4529_3P	AUD	-6.58E-05	0.000575965	0.909063	188		blood	PWAS	c3	0.909063	1	UGDH,IL17RD,CCL16,FSTL5,C9,CHST3,ANTXR1,RB1,PDCD6IP,RAB2B
MIR4529_5P	AUD	6.86E-06	0.000575366	0.990493	279		blood	PWAS	c3	0.990493	1	MAN1A2,TIRAP,KIRREL2,PTGFRN,RPS6KB1,CAMK1D,MAGEA5P,C1QTNF3,MARCKSL1,EPHA3,LRP1,NEDD9,STX4,CSDE1,RHOA,RRAS2,RPS6KA3,ADAM12
MIR452_5P	AUD	2.97E-05	0.000573436	0.958736	395		blood	PWAS	c3	0.958736	1	TLL1,COLEC12,TIMP3,LIFR,ADAM22,CCL23,PTPRJ,DCLK1,CRKL,PPA2,ASCC1,TMOD2,GNPTG,GJA1,TIMP2,EXOSC3,MAPRE1,CDKN1B,HAT1,TES,RTP4,BRDT,MZF1,LRP1B,SNRPD3,UBE2D1,HS3ST3B1,BECN1,ANK2,EMC8,PTPRR,TNFSF13B,ARF4,BDP1,ELAPOR2,ARMC10,YIPF6,HMGB3,C14orf93,SMAD4,SUMO3,YWHAE,RYK,ARHGEF10,SNAI2,ANKRD27,RPS6KA3,DSG3,MTMR6,RAB21,COMMD9,PURA,GAN,OIT3,ESS2
MIR4530	AUD	-5.86E-05	0.000445701	0.89536	407		blood	PWAS	c3	0.89536	1	IFNAR1,FGF2,SPOCK3,ATF6,CAMK2A,PSAP,MECP2,VAPB,PLG,FGFR1,HAPLN1,FUT3,UBLCP1,LGALSL,RBP1,LIF,FGFR2,SCARA3,KDSR,CKMT2,DUSP16,ARMC5,GFAP,ADAMTS15,TRADD,RASA1,SQSTM1,B4GALT3,ATG3,ADAMTS6,PPP1R1A,PSMD11,ERCC4,DEFB125,GGA3,SEMA4F,NECTIN4,MEF2C,PURA,CBL
MIR4531	AUD	4.22E-06	0.000315404	0.989315	635		blood	PWAS	c3	0.989315	1	CD209,ANTXR2,PSD2,ING4,MAN1A2,SEMA3C,OPCML,CDH7,DDAH1,TESC,TNFRSF21,TFPI,ZPLD1,MASP1,DDC,SLIT1,BMP2,COLEC11,GJA1,THSD7A,TFRC,DPYSL3,LSAMP,PGD,PDE4A,PATE4,CLN5,EMC4,SVIP,FSTL4,SYT17,CX3CL1,JMJD6,COL25A1,FN1,SERPINB13,OLFM3,CHEK1,CALN1,GPR26,LIN7C,ELL,PITPNB,VSIG10,TOX3,SERF2,RPRD1A,F9,SAR1A,FKBP14,GPC6,ADI1,NRSN1,PNOC,CAMK4,CALCOCO2,CUL4B,ASPH,KIAA0040,SET,CER1,TXNRD1,TTN,TMPO,ZFAND5,ACTN1,FOXO3,EDA2R,SH3GL2,BPGM,DDX6,HTR2A,SUMO2,CELF2,EIF4E,ARRB1,PAFAH1B2,EIF4B,ARPP19
MIR4533	AUD	5.00E-06	0.000406537	0.990194	625		blood	PWAS	c3	0.990194	1	SEMA6A,ANTXR2,ADIPOQ,SSU72,ARFIP1,ARFIP2,LIFR,PLXNA4,ITIH5,OPCML,CNTN1,IGF1R,NPTX1,EMILIN3,PDE4A,F8,SELL,NTRK3,IL5RA,KIAA2013,ZHX3,PGRMC2,CD207,MASP1,MGA,TIAM1,MECP2,DLG2,FLT1,FKBP7,CRYZL1,SERPINB4,PIGR,IGDCC4,LSAMP,PARP11,LAMTOR3,LRRTM2,IRAG1,VAMP3,FGF12,IL17D,FOXJ2,OLFM4,BLMH,EGFR,DHX58,PPP2R3A,AK4,NIPAL4,RTF1,JPH3,OTUD5,SCMH1,JUN,RGS8,FAM107A,SPINK14,FLT3,ATG5,VSIG10,CAMK2D,TNR,SMARCC1,KLHL7,VDR,AQP4,SLITRK1,MYSM1,MLEC,SPOCK1,DUSP4,NR4A1,HMG20A,GAS7,CBX7,STAT1,CIRBP,SF3B4,BPNT1,SEMA4F,ADAMTS1,PDE1A,CBL,LY6G6C,VTA1,PIANP,EIF4H,UBQLN2
MIR4534	AUD	2.00E-05	0.00049843	0.967925	351		blood	PWAS	c3	0.967925	1	UGDH,SCN2B,HOMER1,NT5E,IGLON5,NCAN,SH3BGRL3,IGF2,GLT8D1,GFRA1,ZNF264,TIGIT,PPP3R1,IL6ST,ERCC1,VWC2,FCMR,TOM1L2,GNPDA1,LRRTM2,ST8SIA2,ST8SIA3,CLCA2,CHST3,NETO1,OLR1,OLA1,JMJD6,JARID2,MILR1,ASAP2,NAB1,SPN,BET1L,CER1,ADAM12,CNOT9,LPCAT2,PGR,EIF4E
MIR4535	AUD	-0.0146251	0.0157524	0.353182	56	0.706305	blood	PWAS	c3	0.353182	1	SPON1,TNFRSF21,TIMP2,DNAJB12,ATP1B4,PRKG1,GPC4,PURA,SMAD4
MIR4536_5P	AUD	-9.02E-05	0.000705552	0.898275	140		blood	PWAS	c3	0.898275	1	CXCL11,PARP1,CCDC126,USP25,OLFM4,PRC1,ZWILCH,NR1D2,ERCC4
MIR4537	AUD	0.0298007	0.0237591	0.209738	37	0.334879	blood	PWAS	c3	0.209738	1	CA12,MDM4
MIR4539	AUD	6.99E-05	0.000704638	0.920924	164		blood	PWAS	c3	0.920924	1	CADM1,B3GALT2,VWC2,LY9,PTPN4,ZHX3,SMYD2,DPP10,VPS4B,IDI1,EMC8,HNRNPDL,CSNK2A1,LRRC59
MIR4540	AUD	-6.20E-06	0.0004463	0.988918	326		blood	PWAS	c3	0.988918	1	MANEA,SLIT2,CXCL16,NRG1,PDE7A,PPP2R5A,MMP20,RHOG,HMGB1,EIF4A2,HMGCR,GLO1
MIR454_3P	AUD	3.54E-05	0.00027643	0.898142	980		blood	PWAS	c3	0.898142	1	IL1RAP,NPNT,LY75,IGSF3,MET,AGO1,INHBB,LRIG1,ROBO2,RACGAP1,FRZB,SMOC1,ENPP5,LRRK2,FSTL5,UBE2D2,PSAP,MECP2,CCDC126,DNAJC16,G3BP2,FMR1,GJA1,THSD7A,IGF1,ARHGAP1,IMPDH1,PSD,PTPN4,AGFG1,ABRAXAS2,MAT2B,LRP8,DLL1,BPTF,PTGES3,DSG1,CHMP3,CD69,MDM4,LGALSL,SNX5,LRRTM2,LCORL,APCDD1,SNPH,TES,SCUBE3,INSIG1,TGFBR2,PIK3C2A,IRF1,NECTIN3,ELK3,UBXN2B,RUNX3,CLTC,LDLRAD4,STX6,BMPR2,TAFA1,BMP3,JARID2,FUT9,SPHK2,PDZD11,MMGT1,MEMO1,IL15,RASA1,HS3ST5,CUL3,KMT2C,USP28,BAG5,CBFB,UBB,PMEPA1,G0S2,LRP2,EIF4E2,SPOCK1,PTP4A1,ADGRB3,CHST1,ERP44,SPART,LRP12,ADAM12,ERCC4,LDLR,DPYSL2,NPTN,HPRT1,CFL2,DYNLL2,USP8,PAK6,APPL1,SLMAP,FYN,DCUN1D3,DDX6,CSMD1,PLCB1,UNC13A,HSPA8,EREG,RAB5A,MAPK1,EDN1,PHF3
MIR454_5P	AUD	-0.00551132	0.041253	0.89372	11	0.098342	blood	PWAS	c3	0.89372	1	SERPINH1,GDF9,SYNE2,TLN2,MAPK1
MIR455_3P	AUD	8.13E-05	0.000575464	0.887614	257		blood	PWAS	c3	0.887614	1	COLEC12,SEMA3G,SCG3,VEGFC,TMEFF1,OTOR,TENM3,SSR1,TFRC,FXR1,ACAN,NOVA1,EPHB1,FZD10,ACP2,GABARAPL2,SAR1A,TPT1,CUL3,MFAP3L,KMT2C,HNRNPR,ID2,PTPN9,PSIP1,HSF1,XCL1,CD80,DYNLL2,STK17B,XCL2,TENM4
MIR455_5P	AUD	-4.57E-06	0.000498697	0.992688	240		blood	PWAS	c3	0.992688	1	KDR,GALNT13,F3,PLXNC1,NXPH1,DOCK9,SOCS3,CACNB4,SERPINA9,GSKIP,SPATA9,TTC17,VSTM4,TMED2,KDSR,CDKN1B,ARRDC3,DCAF5,RPS3,LRP2,TNRC6B,BRD1,VCAN,SRSF7,IRF2,NCK2,STK24,RANBP3
MIR4632_5P	AUD	2.33E-05	0.000407573	0.954453	332		blood	PWAS	c3	0.954453	1	REG3G,NQO1,RGMB,SSR1,ST3GAL5,CDON,CLIC5,DUSP13,KCNIP1,AIF1L,NOTCH2,TCEA2,ACVR2B,STAB2,FHL1,GOSR2,HNRNPR,AGO1,LDLRAP1,SATB1,CBX7,RAB1B,MAFG,ADAMTS4,SH3GL2,PIANP
MIR4633_5P	AUD	2.92E-05	0.000575505	0.959567	221		blood	PWAS	c3	0.959567	1	NRCAM,ADAM22,FLRT3,IGF1,BICDL1,PDZD11,ADSS2,NR5A2
MIR4635	AUD	1.67E-05	0.0004454	0.970116	482		blood	PWAS	c3	0.970116	1	CEACAM8,EPHA5,NCAM2,PSG3,PSG2,PSG5,OMG,DAP,GRAMD1C,CLEC2A,SOS1,FBXL4,APBB2,EFEMP1,VAMP3,YEATS4,ERO1B,TRIO,MTHFD1,DYRK3,MGAT4A,PSG11,PGK1,NLGN1,PTPRR,PRRG1,TNFSF4,TAFA1,IDE,RXFP1,CAMK4,MAPK10,TNFAIP3,RAB31,HIPK3
MIR4637	AUD	-0.00893759	0.0111127	0.421243	93	0.0829103	blood	PWAS	c3	0.421243	1	KL,TOR1AIP2,POGLUT3,HS6ST2,GBP2,PKLR,GPC4,PPP1R2,ESRP1,RBBP6,ARHGAP5,ATG7,ADAMTS1,PGRMC1,HNRNPF
MIR4638_3P	AUD	-4.70E-05	0.000332649	0.887562	436		blood	PWAS	c3	0.887562	1	KNG1,INHBC,TGFBR3,TRIL,C5orf63,NADK,ALCAM,CCK,TNFRSF18,CAMK1D,TNFSF15,POMGNT1,GALNT3,YY1,TOLLIP
MIR4639_5P	AUD	-0.000181626	0.000995575	0.855243	99	0.699938	blood	PWAS	c3	0.855243	1	B4GALT1,GALNT16,CRH,MCTS1,HIF1A,PTPN4,PPCS,EDIL3,YEATS4,ZPBP2,PFN2,BMP3,NEFH,BLOC1S5,CPD,NRG4,NRG2,DYNLL2,CAB39,ANXA7
MIR4640_3P	AUD	-0.0263301	0.0149796	0.0787943	49	0.717771	blood	PWAS	c3	0.0787943	1	AAGAB,PDCD4,MGAT4A,DNAJC16,CSMD1
MIR4640_5P	AUD	-1.89E-05	0.000352555	0.957181	537		blood	PWAS	c3	0.957181	1	CD209,NGFR,MBD1,BGN,NDUFB4,TAPBP,PTPRU,HS6ST1,LARGE1,LOXL3,IDH3G,IMPDH1,IDS,LYPD3,TP53I11,SORD,DCTD,NOTCH3,DUSP13,VAMP3,JAG2,POR,TAFA4,BPIFA1,BACH2,CTNNA2,SNX17,RHOA,SYNGR3,MAP2K3,PSMD11,EPB41L1,AGO1,MOB1B,NRG4,MRAP2,NAPA,DAG1,RAB1B,NATD1,GRK2,HEPACAM,AK1
MIR4641	AUD	0.0141095	0.0100625	0.160857	114	0.514133	blood	PWAS	c3	0.160857	1	REG3A,LARGE1,HS3ST4,TOM1L2,MXRA7,SMTN,RAB6B,HIPK3,RAB3D,MYO6,SARS1,TMOD2,MED1,MAPT
MIR4642	AUD	-1.29E-05	0.000498908	0.979329	247		blood	PWAS	c3	0.979329	1	NPNT,CCN4,CADM1,TMEM132C,PGRMC2,SMIM13,PDE7A,TIAM1,FLT1,ABRAXAS2,CLIC5,LMOD1,TMED2,STAR,SKIL,ARMC10,ATXN3,RAB2A,BCAT2,CABLES2
MIR4643	AUD	2.59E-05	0.000288021	0.928318	650		blood	PWAS	c3	0.928318	1	COLEC12,EPHA5,HDGFL3,HSP90B1,PENK,THBS1,ADAM22,CA8,PTK2B,THBS2,B4GALT5,UBE2D3,PDGFRL,LGALS3,PPP4R3A,PTPN4,BMPER,CTNNB1,NXPH2,LSAMP,ANGPT1,LRP8,DIPK1C,GPD1L,PKD2,MGAT4A,NETO1,IFNA16,PI15,RAB6B,CBX1,WIF1,ARF6,HEXIM1,ATP1B4,MCM6,MAD2L1,CDYL2,CDH2,RPRD1B,CLEC4A,YWHAQ,NR1D2,PAIP1,EIF2AK4,SPN,TNRC6B,SPRED1,TRIO,RAB31,PSME3,TGFB2,DYNLL2,SKP1,RBFOX2,MEF2C,BAG4,HIPK3,HNRNPA1,VAPB
MIR4644	AUD	3.47E-05	0.000331915	0.916834	745		blood	PWAS	c3	0.916834	1	CD209,ADH4,NPNT,CXCL9,PCDH10,FCRL3,DEFA5,SH3BP2,PCDH9,LRRC32,NCAN,GPNMB,MTHFS,ADAM22,HOPX,MAPK13,PIM1,SF1,MECP2,LYN,DLG2,GJA1,NR1D1,UBE2D4,SUMF2,CA10,SDF2,PCDHA4,CSMD2,PPP1R3B,FAM163B,RAB35,NOTCH2,SLC30A3,HIF1AN,FAM234B,USB1,MRPL34,PCDHA7,TPMT,CNTNAP5,TPD52L1,NETO1,SHISAL1,RGS8,GSTA4,CARD18,SNAP25,TOX3,TBC1D5,EPHB2,ARID1A,STX6,BTLA,CDYL2,SIGLEC1,PRKAR2A,RHOA,PCDHAC1,ARF3,GRB2,PCDHAC2,PARP11,LDLR,CASP14,KLK5,DYNLL2,CDC42,PAK6,CNOT9,EPB41L1,TCP1
MIR4645_3P	AUD	1.67E-05	0.000377115	0.96463	386		blood	PWAS	c3	0.96463	1	MAGI2,ADAM10,LRIG1,OMG,SLIT3,FLRT3,NRG1,SMIM13,HIBCH,TFAM,CSF2RB,RHOA,AKR1D1,GRID2,SYNCRIP,MAP2K1,EDIL3,ABL2,DPP10,OLFM3,ACVR2A,NECTIN3,ELK3,GPC6,XDH,MPP7,CLTC,RGS1,CUL4B,PDCD6IP,LRP12,RAN,ZFP91,GMFB
MIR4645_5P	AUD	3.65E-05	0.000332624	0.912657	376		blood	PWAS	c3	0.912657	1	LRPAP1,SH3BP2,SLAMF8,PTK7,TRIL,EGF,FGFRL1,NXPH1,KIF3A,ERP29,LMAN2L,IL3,GPC5,UBE2G2,PLA2G12B,DVL2,IGDCC4,PDXK,NDST1,CEMIP2,FAM107A,MYRF,ARF4,ARHGAP36,ARRDC3,SPOP,TTL,SMAD4,PAPOLG,RBBP6,SHC2,FOXO3,EREG,AK2,VTA1,PDAP1,BAGE2
MIR4646_3P	AUD	0.0118559	0.00846161	0.161171	161	0.471562	blood	PWAS	c3	0.161171	1	SRGN,CNTN1,CDH7,MECP2,SMAD1,IL6ST,SERPINE1,BMPR2,EIF4E2,TERF1,EDA2R,IL20RA
MIR4646_5P	AUD	7.40E-05	0.000701853	0.916041	357		blood	PWAS	c3	0.916041	1	ICOSLG,TIMP3,HDGFL3,NFASC,DCUN1D1,METAP1,CDH7,LYN,PMM1,HS3ST3A1,POFUT1,SORD,EPHA3,PCBD1,ARL8B,FN1,ACVR2B,PCDHB7,GCK,CNDP2,PALM,NXPH3,GABBR2,CDH3,CFLAR,CUL3,COLGALT2,SPOCK1,HSD17B8,COL6A3,NECTIN1,GAS7,AGO3,IRF2,SEPTIN6,KPNB1,LPCAT2
MIR4647_MIR4662B	AUD	2.11E-05	0.000704092	0.976037	224		blood	PWAS	c3	0.976037	1	ENPEP,SH3BP2,DHFR,MMP8,RELL1,RAB14,TMOD2,DNAJA2,CNOT9,CACNB4,GRIA4,MYORG,HDAC2,DEFB132,LCORL,ARL8B,STAU2,LRFN5,PRR27,RASA1,IHH,VPS4A,PLCB1,EIF4E,TSLP
MIR4648	AUD	-4.80E-06	0.000377005	0.989843	412		blood	PWAS	c3	0.989843	1	CTSE,MBD1,CLEC12A,CD207,VEGFA,CALB1,SEPTIN3,DCP1B,YWHAZ
MIR4649_3P	AUD	6.26E-05	0.00070128	0.928843	369		blood	PWAS	c3	0.928843	1	SEMA6A,NUDT12,ADAM10,RCN1,B4GALT2,PLXNA4,OMD,PCDHGC3,IL5RA,IGF1,SRXN1,CPT1B,KLK4,STIM1,TREM1,LY9,VAV3,GPI,MCF2L,CYCS,ZNF276,FAM172A,PCDHGA10,STAU2,ACVR2A,ACVR2B,DNAJC19,BCL2L1,RB1,RPRD1B,BID,FSTL3,HCAR2,PCDHGC5,GATM,CFTR,PCDHGA12,FGF5,SRSF6,MEF2C,TOR4A,ANGPT4,PTGS2,CSMD1,UBE2I,CELF2,EVPL,PCDHGA2,DIRAS1
MIR4649_5P	AUD	0.0105475	0.0197485	0.593278	33	0.551817	blood	PWAS	c3	0.593278	1	DCLK1,RSPO4
MIR4650_3P	AUD	-4.06E-05	0.000352696	0.908391	471		blood	PWAS	c3	0.908391	1	CD36,IL6R,GXYLT1,ICAM5,ROBO2,EFNA2,OAF,TBP,MEGF10,CCDC126,CNPY3,HS6ST2,THSD7A,GZMK,APBB2,IL10RB,HMGA2,OLFM3,OLR1,PDE2A,HSPA5,GAD1,CAP1,GPC4,ZFAND5,EIF4G2,ARRB1
MIR4650_5P	AUD	-7.14E-07	0.000315565	0.998195	516		blood	PWAS	c3	0.998195	1	PCDH10,CPA4,NEO1,CDC25B,MECP2,DLL3,TYRO3,NTNG1,SRL,DLD,CSF3R,CLEC6A,RTF1,FMR1,CAP1,PRKG1,BAG5,PMEPA1,ZHX1
MIR4651	AUD	4.50E-05	0.000352081	0.898255	722		blood	PWAS	c3	0.898255	1	BCAM,SOD3,SCN2B,EFNA5,LRRC32,IGLON5,NPTXR,MDGA1,PCDHGC3,RTN4R,CDSN,TMCC3,OLFM2,NME4,CCL21,CPLX2,WFIKKN2,PLD3,GP6,ATP1B2,VAT1,TOM1L2,KLK6,IGFBP5,PCDHGA10,LMOD1,CHST14,VSTM2L,EGFR,KMT2D,RCVRN,FAM107A,CSRP1,GFAP,CALB2,A1CF,DLX3,NR4A1,PCDHGA12,CDKN1A,ENTPD2,NECTIN1,AK2,ARRB1,PCDHGA2
MIR4652_3P	AUD	4.06E-05	0.000332048	0.902764	729		blood	PWAS	c3	0.902764	1	KDR,MSR1,EPHA4,CDH17,TEK,IL1RAP,B4GALT1,COL10A1,DKK2,LRIG1,ENTPD1,DCUN1D1,NSF,PCDHGC3,GOLM2,CDH7,LILRB4,CTSS,IGF2R,TLR4,RAB14,ARL5B,FMR1,PDGFRL,CREB3L1,FGB,HERPUD2,CACNB4,A1CF,NR1H2,HAPLN1,USP15,CYCS,PAK3,PCDHGA10,CCN1,CCL20,TNFSF10,C11orf87,ERO1B,GTF2I,ZNF75D,ACVR2B,PLAAT3,FAM241A,TJP1,NLGN1,ASH1L,ALOX15B,BMPR2,PRKG1,HOGA1,RPRD1A,GPC6,HS3ST5,TERF1,PCDHGC5,CD226,TNRC6B,ACVRL1,AGO1,PCDHGA12,SOSTDC1,MYC,ADAM12,OSTF1,SLITRK4,WNK3,HTR7,CLEC7A,PCDHGA2,MEF2C,PTGS2,LANCL2,SEZ6L2,YY1,RAB3B,TCF4
MIR4652_5P	AUD	-0.0178094	0.0151492	0.239754	65	0.153476	blood	PWAS	c3	0.239754	1	ATF6B,MXRA8,VTI1A,EPB41L1,DNAJC15,SHISAL1,RND1,PSMD5,KIAA0040
MIR4653_3P	AUD	-0.0173988	0.0124727	0.163031	85	0.473643	blood	PWAS	c3	0.163031	1	COL3A1,GNPTG,GLUL,USP15,CYCS,FAM171A1,MYRF,CADM2,EYS,ASPH,PCNP,TK2,RBFOX2,PURA,TSLP
MIR4653_5P	AUD	3.21E-05	0.000406761	0.937019	415		blood	PWAS	c3	0.937019	1	SEMA3G,DCUN1D5,C1QTNF5,DSCAML1,HOMER1,PLXNA4,JPH4,PPP2R3A,TNFRSF10D,SLC14A1,BMP2,NUDCD3,STARD5,TREM1,CCM2,SDF2,KCNIP1,VAV3,DEFB132,SET,TTC17,FOXJ2,HIF1A,CHST14,ERLIN1,WBP1L,TXNIP,CAMK1D,CALB2,CNTN4,TBC1D5,EPHB2,UMODL1,VASN,EIF3J,TMEM154,TRABD2A,TNFAIP3,POMGNT1,CD4,ERP27,MFRP,RORC,CNOT9,AHCYL1,PEA15
MIR4654	AUD	9.28E-06	0.000446648	0.983427	207		blood	PWAS	c3	0.983427	1	TRDMT1,ROBO2,H6PD,BTNL8,ACAN,ALDH6A1,DNAJA2,BLOC1S5,ELAVL1,ASPH,DDIT3,MEF2C
MIR4656	AUD	8.57E-05	0.000701159	0.902775	359		blood	PWAS	c3	0.902775	1	MDGA1,RGMA,WNT5A,HTR6,TMCC3,P4HA2,CABP7,WARS1,ITM2C,EIF5,SDC3,MGAT4A,CDH6,CD79A,PAK5,SKIL,TAGLN,VDR,MYSM1,NCK1,ANTXR1,TNS4,ENTPD2,ERBB2,NATD1,PDAP1
MIR4657	AUD	-2.11E-05	0.00037719	0.955357	380		blood	PWAS	c3	0.955357	1	SEMA6A,MAPKAPK5,VBP1,TMEM132B,CA8,USP15,LRRTM2,ALCAM,RGS4,SIGLEC8,TNFSF15,RASA1,CLTC,YWHAQ,ASPH,PDCD6IP,DNAJA2,ANXA7
MIR4658	AUD	0.00368515	0.0123391	0.765202	82	0.997012	blood	PWAS	c3	0.765202	1	HADH,SERPINA5,COL15A1,PLXNA4,CPM,IDH1,ARPP21,LYPLAL1,PTHLH,RSRP1,CNMD,OLA1,PDE1A,PRKCQ
MIR4659A_5P	AUD	5.50E-06	0.000499183	0.991204	246		blood	PWAS	c3	0.991204	1	SLITRK3,NQO1,LRRC15,TMEM132D,RAD51D,FRS2,SOCS7,PATE4,SEMA3A,EPHA10,ANTXR1,IFNA10,RAD23B,CYRIB,SOX2,CFL2
MIR4659B_5P	AUD	1.48E-05	0.000498921	0.976376	292		blood	PWAS	c3	0.976376	1	SLITRK3,NQO1,LRRC15,TMEM132D,GPNMB,RAD51D,FRS2,SOCS7,PATE4,COL13A1,SMURF1,SEMA3A,EPHA10,ANTXR1,IFNA10,RAD23B,CYRIB,SOX2,CFL2
MIR466	AUD	1.80E-05	0.000276644	0.948138	777		blood	PWAS	c3	0.948138	1	ACE,CLEC4C,KITLG,LRP4,SVEP1,EPHA5,CRYZ,LRRTM4,HDGFL3,HOMER1,ADCYAP1,TMED10,METAP1,CA8,DCLK1,NANP,PCMT1,UCK2,MECP2,CHMP2B,PDGFRL,DNAJB4,KIT,ACAT2,TNFRSF19,VAV3,PTPN4,CACNB4,SFRP1,ANGPT1,ERP44,DIPK1C,PEX5,ZNF334,EDIL3,JAG2,PKD2,VAMP2,RGS4,GORAB,MGAT4A,CHEK1,RNF34,ZNF415,TMPRSS15,YWHAB,BCL6,SGTB,IL17C,RAB6B,PCSK2,KLC1,PTPRR,CNTN4,TOX3,TMEM167B,PRLR,ST8SIA4,FUT9,CDYL2,NAP1L2,MAP1LC3B,PSIP1,YWHAE,RASA1,TMEM108,IL36G,CYB5A,YWHAQ,NR1D2,PAIP1,SLC30A5,WRNIP1,SIRT5,IARS1,GRID1,UBE3A,CSNK1D,SYT4,TNRC6B,BRD1,RPS6KA3,EIF2B1,ERLEC1,PCBP1,OSBPL11,BAG4,NET1,DSC3,TOP1,ATAD1,MAX,RAB31,MPDZ,ZFAND5,CFL2,TGFB2,PTEN,BMP10,SLC26A7,CRADD,TRA2B,HNRNPA1,CNOT1,VIP
MIR4660	AUD	4.49E-05	0.000332499	0.892585	488		blood	PWAS	c3	0.892585	1	TIMP3,GXYLT1,CCL18,NPTXR,LRRN1,CA8,NXPH1,CBR1,PDE4D,HRAS,HS3ST4,BIRC5,MECP2,TAX1BP1,LDHA,PTGFRN,IGDCC4,CACYBP,FBLN1,SIRT3,DPP10,FAM171A1,TRIO,ACVR2A,HERPUD2,CHST3,SCN4B,BACH2,JPH1,CSPG4,ADGRG1,KIF16B,BACH1,SKIL,ATP1B4,ARL5A,PSMB5,LIN7A,CFLAR,NCALD,TNRC6B,CCL13,FDX2,PURB,AGAP2,PDPK1,UBE2V2,VAPB
MIR4661_3P	AUD	1.77E-05	0.000705905	0.980004	109		blood	PWAS	c3	0.980004	1	SLITRK3,CPLX2,CPB2,PPP1R3B,STIM1,HOGA1,ORC6,ENOX2,MLEC,NDE1,NAPG,C1orf198
MIR4661_5P	AUD	-2.43E-05	0.000704565	0.972491	195		blood	PWAS	c3	0.972491	1	HDGFL3,HOMER1,REXO2,PLS1,HERPUD2,RAPGEF5,SNAP25,CNTN4,CCNB1,EPHA7,PARVA
MIR4662A_3P	AUD	9.22E-06	0.000315435	0.976694	626		blood	PWAS	c3	0.976694	1	ERAP1,SLAMF7,GEM,CDH7,NRG1,RBP4,SDCBP,STAT3,PRDM1,MEOX2,YY1,NAB1
MIR4662A_5P	AUD	0.00406364	0.0119651	0.73414	95	0.170762	blood	PWAS	c3	0.73414	1	IGF2,SRP14,DNAJB4,COL6A5,STAMBP,MDM4,FER,EPHA3,NBR1,SMURF2,RAB27B,SERAC1,AGFG1,ACBD6,DUSP6,CCNA2,PTP4A1,NIP7,MSN,CSF1,SPRED1,PTEN
MIR4663	AUD	-0.000101015	0.00099397	0.919052	167	0.323461	blood	PWAS	c3	0.919052	1	SNX4,RPS3A,NFASC,CDCP1,WFDC1,CREB3L1,PDYN,PAK3,SEMA4C,VSTM2L,FUT9,PKD1L1-AS1,KCNIP4,IRF6,RAC2,EIF3J,WNK3
MIR4664_5P	AUD	6.01E-05	0.000700921	0.931619	334		blood	PWAS	c3	0.931619	1	FCER2,EFNA2,FRZB,SIGLEC14,TRAT1,IGF2,TMCC3,CPLX2,POFUT1,IGFBP5,ULK3,TNFRSF6B,ZPBP2,UQCRB,WBP1L,ACLY,GFAP,MMP16,ZNF774,PTPRH,PPARGC1A,MPL,CKB,FAF2,ARRB1,HNRNPA1
MIR4665_5P	AUD	5.95E-05	0.000445375	0.893713	555		blood	PWAS	c3	0.893713	1	SPINT1,REG3A,CBLN1,PCDHGC3,DCLK1,IGF1,LEFTY2,IGF2,OTOR,MECP2,NXPH2,ISL1,SIRT2,MPZL2,RAB3A,PRKCA,HNRNPAB,SPTAN1,PCDHGA10,CLEC2D,TTC17,CEBPG,SHISAL1,SDCBP2,MYCT1,HMGB3,PCDHGA12,STX8,RAB3B,G3BP2,ARRB1,PCDHGA2
MIR4666A_5P	AUD	3.64E-05	0.000300811	0.903635	682		blood	PWAS	c3	0.903635	1	HTATIP2,ING4,CD8A,QPCT,NTRK2,PRCP,NTM,EBAG9,ADAM22,TNFAIP8,EGLN1,DDAH1,CD55,ALCAM,PGM1,IL31RA,GFRA1,ARL1,DNAJB4,CDH11,GJA1,PPP3R1,SRC,CACYBP,MAT2B,ANGPT1,ADK,PDXK,ANAPC10,PCBD2,PTH,UBE2B,CANX,QKI,PDCD4,TBX22,EIF4G3,UBE2A,CDKN2C,CAMK1D,FOXRED1,CDK1,ABRAXAS1,TENM2,UBE2V2,ELAVL1,CADM2,MPP7,AP1S2,PPARGC1A,PAIP1,PTP4A1,NR4A1,RAB5C,SYT4,ISM1,SULF2,TNRC6B,ST6GALNAC3,TTN,TMPO,ATAD1,SKP1,MEF2C,CERT1,MICU2,TSLP,EIF4B
MIR4666B	AUD	2.41E-06	0.000352649	0.994541	485		blood	PWAS	c3	0.994541	1	CD209,ADH6,FGG,NRCAM,FUT8,PCDH9,CCL16,ETV5,NRG1,MMP8,KCNE3,IGF2,GLRX2,B3GALT2,LTBR,SH3BGRL2,DPYSL3,RGS4,SCARA3,DLK1,CALN1,PI15,VPS4B,PAK5,IL17RB,CTNNA2,AQP4,CLIC2,VPS26A,YME1L1,CERT1,MED1,EIF4H
MIR4667_3P	AUD	-8.73E-05	0.00099329	0.929979	197	0.2335	blood	PWAS	c3	0.929979	1	RBL2,SERPINA5,NRBP1,NFASC,ST3GAL1,UCK2,MECP2,NCAM1,DAPK1,LSAMP,SNX8,MYORG,MAP2K1,SNPH,BRD2,TNKS,HIF1AN,HNF1A,GRAP2,SCMH1,CBX1,NRG3,LMNB1,RPS6KA3,AGO1,BAG4,MED1,ENAH,KPNB1,BTK,RAB5B,PABPN1,DLG4
MIR4667_5P	AUD	-0.000108262	0.000498427	0.828046	344		blood	PWAS	c3	0.828046	1	UNC5B,ATF6B,IL6R,ARFIP1,APOM,PCDHGC3,FGF19,CPLX2,ENTPD3,FBLN1,PCDHGA10,PRKCG,THRA,ADGRG2,VSTM4,ITGA5,CALN1,TJP1,PALM,BCL2L1,GFAP,TOX3,PCDHGB1,PSMD5,UBXN4,PCDHGC5,SPN,PCDHGA12,SLC6A9,FGF18,GGA3,PCDHGA2,MAPK1,RANBP1
MIR4668_3P	AUD	-1.00E-05	0.000352723	0.977379	412		blood	PWAS	c3	0.977379	1	SPOCK3,QSOX2,ROBO2,KITLG,MRC1,FAM20B,PTPRD,CADM1,TENM3,PDE4D,SMIM13,BICDL1,FMR1,ANOS1,UNC5D,PTPN4,CACNB4,TBPL1,RPS6KB1,ISL1,PTGES3,PNP,PELI2,NOTCH2,CEMIP2,FAM171A1,ODC1,CLINT1,ETS2,TNFSF12,MGAT4A,LYSMD3,OSTM1,AKAP7,JPH3,PTPN2,CBX5,PAK5,PITPNB,SKIL,ASGR1,PTPRR,PRKCA,H2AZ1,FUT9,ATAD2,CDH2,TCEAL8,RPRD1A,BRAF,EIF5A2,SLITRK1,YWHAE,ESD,IRF6,NR1D2,HSF1,TXNRD1,FBXO3,TCF4,OSTF1,PPFIA1,AHCYL1
MIR4668_5P	AUD	1.40E-05	0.00021758	0.948754	1294		blood	PWAS	c3	0.948754	1	SPOCK3,PAPPA,ARFIP2,HDGFL3,MICOS10,DCLK1,AGER,ROR1,EFNA5,TDGF1,PTPRD,NTM,TMEM132D,DSCAM,BTN3A3,CADM1,GEM,DLG3,PTPRJ,CBX5,FGFBP3,POU2F1,CD48,PPIL1,ENPP5,BPNT2,IL18BP,PLA2G7,MASP1,TIAM1,DLG2,GP1BA,ANOS1,FKBP7,CADM3,GJA1,THSD7A,RSPO2,ZNRF3,SEPTIN11,DNAJB14,COL6A3,CADM2,XXYLT1,ISL1,NPTX2,SNRPF,ENTPD3,MPZL2,SRA1,EPHA3,LCORL,TCEA1,FN1,CD300E,ACVR2B,GDNF,RAG1,KMT2D,EEA1,YES1,KDSR,CEACAM7,TMPRSS15,SHISAL1,MRAS,RPP30,KIF16B,SET,VTI1A,TXNL4B,CDH3,PPP1R2,PRLR,MYCT1,ELAPOR2,HNRNPA2B1,CCDC50,PABPC4,ROCK2,STAT1,SMAD4,SLITRK1,GPC6,NRSN1,MTPAP,PLBD1,TGIF2,ANXA9,COLGALT2,DUSP4,KIAA0040,HDGF,PTN,ST6GALNAC3,HAO1,ARHGAP5,ADAM30,GAS7,TRIO,GLRX3,WNK3,CDH1,MEF2C,NAPG,DIRAS3,FLRT1,VAPB,PPM1L,CAMK2D,CDC42,VCL,SUMO2,YWHAZ,PGR,ZFP91,AGO3
MIR4670_3P	AUD	3.59E-05	0.000406596	0.929699	602		blood	PWAS	c3	0.929699	1	MSR1,CTSV,SVEP1,CCL28,COL3A1,MDGA2,ALDH5A1,PTK2B,APLP2,HSPD1,KIR2DL1,IMPA1,GPC5,THBS4,PTPN4,MTHFD2,NXPH3,SCGN,ADM,CLMP,ARL15,COLEC10,TJP1,BACH1,GMNN,ANXA4,BMPR2,IL5,AQP4,PMEPA1,HNRNPR,RGS18,PPARGC1A,ADGRB3,SYT4,TNRC6B,SAT1,MTMR6,RAN,TTN,MPDZ,UBE2G1,EIF5A2
MIR4671_3P	AUD	1.31E-05	0.000352359	0.970448	696		blood	PWAS	c3	0.970448	1	NPNT,LY75,IGSF3,MET,DHX8,FRZB,ENPP5,IGF1,UBE2D2,PSAP,ZNRF3,CCDC126,EDA,GJA1,THSD7A,IMPDH1,ABRAXAS2,NR3C2,LRP8,BPTF,MDM4,LGALSL,TES,OLFM3,IRF1,NECTIN3,RBM17,MARK3,RUNX3,FUT9,SPHK2,STX7,HS3ST5,KMT2C,UBB,SPOCK1,CHST1,ERP44,SPART,LRP12,ZHX1,SPRED1,USP8,APPL1,SLMAP,DCUN1D3,DDX6,CSMD1,FMR1,UNC13A,RAB5A,HPRT1
MIR4671_5P	AUD	-0.0102146	0.0128604	0.42704	82	0.590595	blood	PWAS	c3	0.42704	1	NOG,IGFBP3,CAV3,KIR3DL1
MIR4672	AUD	7.58E-05	0.00049802	0.878978	419		blood	PWAS	c3	0.878978	1	UNC5C,PAM,COLEC12,NGFR,LRRTM4,DSC2,RGMB,SEMA3C,PTPRD,ADCYAP1,HOPX,CRKL,CKAP2,UBE2D2,PCMT1,UCK2,RFK,RAB14,MECP2,DLG2,STUB1,UBA2,RRM2,KIT,ARPC1B,NTF3,STX7,HNRNPA1,LRRC59,INHBA,VAV3,EDIL3,JAG2,CANX,GTF2I,ADGRG2,MGAT4A,ACVR2A,TPD52L1,MTRF1L,RTF1,MRAS,SGTB,RAPGEF5,PI15,VPS4B,RAB6B,CDKN1B,CBX1,KLC1,RHOB,NPL,NAP1L2,RBBP4,HDHD2,FREM2,PRRG1,FUT9,ADAMTS15,SLC4A8,HMGB1,CTCF,CDYL2,PSIP1,TMEM108,CARD9,ANTXR1,CASP10,RHOA,EYS,GNAI1,LRCH4,CSNK1D,GRB2,EIF3J,PCBP1,ERP44,SLC6A9,TOP1,XG,RAB31,MPDZ,SEZ6L2,TENM4,PURB,L3MBTL2,TRA2B,CELF2,ANXA7,STK24,CTBP1
MIR4673	AUD	9.05E-06	0.000288072	0.974934	512		blood	PWAS	c3	0.974934	1	LRPAP1,B4GALT1,SH3BP2,SLAMF8,CNTN2,PTK7,TRIL,ADAM11,ADA2,EGF,FGFRL1,NXPH1,KIF3A,ENO2,ERP29,LMAN2L,IL3,GPC5,UBE2G2,PLA2G12B,DVL2,IGDCC4,PDXK,NDST1,CEMIP2,FAM107A,MRAS,MYRF,ARF4,ARHGAP36,SPOP,SMAD4,PAPOLG,HHLA2,RBBP6,SHC2,BAGE2,FOXO3,EREG,VTA1,AK2,PDAP1
MIR4675	AUD	-7.04E-05	0.000997174	0.943731	81	0.0967876	blood	PWAS	c3	0.943731	1	LRRC32,PDE4D,MMAB,HAGH,GRAP2,SDC3,ZFAND5,RAB22A,DNAJA2
MIR4676_3P	AUD	8.22E-06	0.000574052	0.988571	343		blood	PWAS	c3	0.988571	1	TLL1,COLEC12,TIMP3,LIFR,CCL23,PTPRJ,DCLK1,CRKL,PPA2,ASCC1,TMOD2,GNPTG,GJA1,TIMP2,EXOSC3,MAPRE1,CDKN1B,HAT1,TES,BRDT,MZF1,LRP1B,SNRPD3,UBE2D1,HS3ST3B1,BECN1,ANK2,PTPRR,TNFSF13B,ARF4,BDP1,ELAPOR2,ARMC10,YIPF6,HMGB3,SMAD4,SUMO3,YWHAE,RYK,ARHGEF10,SNAI2,ANKRD27,RPS6KA3,DSG3,MTMR6,RAB21,COMMD9,PURA,GAN,OIT3,ESS2
MIR4676_5P	AUD	-0.0386773	0.0359946	0.282585	13	0.743686	blood	PWAS	c3	0.282585	1	TSSK1B,EPOR,OSMR,ITGA2,SNRPD3,CADM2,RBBP5,WNK3,MEF2C,PURA,TPT1
MIR4677_3P	AUD	1.02E-08	0.000498536	0.999984	283		blood	PWAS	c3	0.999984	1	CD300A,IFNAR1,CHRDL1,PDE4D,HEBP1,RPE,GLB1,BPTF,PLS1,NEDD9,JPH3,RAB1A,YWHAB,CD8B,PALM,ADAM19,TNFSF4,SAYSD1,FSHB,SLC41A2,RB1,TYMSOS,RPRD1A,FCRLB,DCTN6,PTPN1,TNRC6B,CASP14,LDHB,KLK3,PURB,ABHD14A,PRKCQ,MACO1,NRAS
MIR4677_5P	AUD	4.04E-05	0.000573422	0.943819	476		blood	PWAS	c3	0.943819	1	MINPP1,PAICS,NRXN1,SCN2B,ROR1,UST,CNTNAP2,ENTPD1,TMPRSS11D,DLG3,DHFR,ALCAM,DNAJC11,SOS1,DLG2,HAPLN1,CAST,MAT2B,PDE4A,PTP4A2,NOVA1,HABP4,SIRT3,CRIPT,LMAN2,EDIL3,IRAG1,SH3GLB1,EIF4G3,MTRF1L,EEA1,NXT2,BCL6,DTD2,SRP19,PRKCA,EIF2S1,LDLRAD4,BRSK2,SPTLC2,WWOX,PPARGC1A,PTPN1,NHEJ1,CRISP3,B3GALT1,ADSS2,SKP1,SGK3,RBM46,SPACA1,FGF7,PDPK1,CSNK2A1,DERL1,YWHAZ,MAP4K3,SUB1
MIR4678	AUD	-0.0147709	0.0108473	0.173289	88	0.2348	blood	PWAS	c3	0.173289	1	SMAP1,TRAT1,PROS1,TLR4,GHR,FHIT,ZNF334,SNX5,PIK3C2A,POU2F1,CHEK1,PCK1,PLD5,ATG7,ADAM9,NAP1L1
MIR4679	AUD	0.000153654	0.000989885	0.876645	234	0.476264	blood	PWAS	c3	0.876645	1	MAGI2,ARFIP1,AFP,EFNA5,OPCML,HJV,ETFA,ITM2B,SYK,PPA2,HERC4,B4GALT5,HSPA13,H2BC21,GJA1,GBP2,PIK3CG,TOM1L2,AKR1B10,RAB35,C1QTNF3,MTRF1L,KCNE3,PRSS35,NLGN1,TOX3,TPRKB,KLK7,MAP1LC3B,GPC6,KPNA4,JTB,PKP2,ADAM12,ATG7,SOD1,PPFIA1,MAP4K3,NR5A2,MACO1,IFNW1
MIR4680_3P	AUD	4.46E-05	0.000574883	0.938122	309		blood	PWAS	c3	0.938122	1	CPOX,RSPO3,PSD2,STXBP6,SFTPB,RPS6KA6,NANP,CTSS,PGRMC2,PDIA6,RHPN2,GJA1,THSD7A,CA2,SMAD1,UBE2G2,DCP1A,MTFR1,AKR7A2,CYCS,NCK1,POSTN,UXS1,LGALSL,TMEM106B,C1QTNF3,LRRTM2,SFRP1,RBM3,KLF4,PDCD4,HIF1A,AGGF1,CDH6,SPINK13,YES1,ALDH6A1,PDZK1,BCCIP,B3GLCT,HS3ST5,SEMA3A,KCNIP4,PRKAR2A,BLOC1S5,ACADSB,PPM1D,SPRED1,MGAT2,PMP2,RBM46,MEF2C,PPP1CC,CAB39,HIPK3,SMAD4
MIR4680_5P	AUD	3.45E-05	0.000498504	0.944805	260		blood	PWAS	c3	0.944805	1	SLAMF7,EDAR,PRCP,GALNT16,NOG,DIXDC1,VAPA,NOVA1,AXIN2,PRKG1,PACSIN1,NR1D2,RNF114,AGO3
MIR4682	AUD	2.48E-05	0.000315492	0.937394	605		blood	PWAS	c3	0.937394	1	SEMA6A,INSR,FUT8,MDGA2,SEMA5A,DSG2,CDH7,PPP3R1,UNC5D,GRIA4,C1QTNF1,STAMBP,TNFSF14,ITGA2,QKI,ERLIN1,KMT2D,EEA1,YWHAB,SATB2,DTX3L,IER3,NDUFB8,BCCIP,ASAP2,IARS1,SYNE2,GALNT2,PARVA,STAT1,IRF2,USP8,TGFB2,PDE3A,TMOD2
MIR4683	AUD	6.59E-06	0.000705641	0.992544	117		blood	PWAS	c3	0.992544	1	INHBB,CCL22,HPGD,THSD7A,SEPTIN11,BMP8B,SH3BGRL2,A4GNT,LYSMD3,STAR,OLA1,STAU1
MIR4684_3P	AUD	4.52E-05	0.000574956	0.937323	316		blood	PWAS	c3	0.937323	1	BTC,PCDH9,LAMC2,NTRK2,MMP19,MTAP,PLXNC1,TNFRSF21,NADK,PREP,PTHLH,RPS6KB1,HNRNPD,INHBA,GSKIP,RGS21,QKI,TPSG1,FCER1A,TMED2,BMPR2,SLC4A8,UBE3A,TNRC6B,RBM39,MEF2C,UFD1,CABLES2
MIR4684_5P	AUD	2.13E-05	0.000406892	0.958218	476		blood	PWAS	c3	0.958218	1	CD109,HPSE,PAICS,GXYLT1,MDGA2,CHRDL1,DLG3,IGFBP3,TOR1AIP2,HSPD1,ANOS1,APBB2,LRP8,EPB41L1,SOST,NXT1,PCBD2,STX2,CD1D,RGS5,MEOX2,SCIMP,SHISA2,ADGRG1,JCHAIN,SLC4A8,PTPN11,USP28,RBBP4,AMMECR1L,CASP10,PAIP1,REPIN1,TIMM50,RPS6KA3,YME1L1,ADAM12,CCDC51,SLMAP,ASH1L
MIR4685_3P	AUD	-2.83E-06	0.000377058	0.994007	470		blood	PWAS	c3	0.994007	1	TIE1,VBP1,DKK2,ROBO2,NTRK2,NCAN,MAP2K4,DDAH1,LYZ,ZNRF3,PTHLH,TMOD3,RAB11A,BTN3A1,HMGA2,QKI,EHF,APLN,POU2F1,KPNA1,CSPG4,EPHA7,CPD,TGFB3,PLCB1,DUSP6,ESRP1,PMEPA1,SAYSD1,MAP2K6,RAP2A,LRP12,XCL1,TOP1,VAPB,KPNA6,TMOD2,SEPTIN6,EDN1
MIR4685_5P	AUD	-2.86E-05	0.000315407	0.927847	590		blood	PWAS	c3	0.927847	1	MICOS10,HAPLN4,GSTZ1,SPOCK2,NHLRC3,SYT9,CADM3,SORCS2,NTN1,NAGS,ABLIM3,NOTCH2,CHGA,TMEM185A,PSMD9,RAPGEF5,NEURL1,VDR,SERF2,PPARGC1A,ADAMTS6,REPIN1,PSMA3,NATD1,GRB10,CSF1,GAS7,SEZ6L2,NPLOC4,SLMAP,TMOD2,FLRT1,RAB5B
MIR4687_5P	AUD	9.28E-05	0.00099649	0.925809	97	0.184819	blood	PWAS	c3	0.925809	1	VBP1,CXCL5,PRKCB,AXIN2,MEMO1,SLCO5A1,PPM1D,IGSF11,PURA,CELF2
MIR4688	AUD	4.41E-05	0.000575265	0.938904	283		blood	PWAS	c3	0.938904	1	FUT8,PCDH9,CAMK2A,TMEM132B,GSTT2B,UBE2M,NEGR1,SUFU,CHIA,RERG,PTPN1,CHST5,PLCB1
MIR4689	AUD	7.80E-05	0.000573408	0.891866	398		blood	PWAS	c3	0.891866	1	HPSE,SLAMF7,CD59,SEMA7A,RACGAP1,KIAA1549L,IGF2R,GFRA1,RNASE2,VWC2,GDF5,SNPH,FOXJ2,BLMH,ABRAXAS1,SV2A,IL13RA1,TOP1
MIR4690_3P	AUD	7.89E-06	0.000576353	0.989076	159		blood	PWAS	c3	0.989076	1	INHBB,CNTNAP2,MMP14,UBE2D4,TREML2,HABP4,VAMP3,BCAP29,SUFU,NMT1,WFDC2,HNRNPR,CFL1,GRB2,RAB31,ADSS2,CERT1,DDX6
MIR4690_5P	AUD	-4.62E-05	0.000995631	0.963028	130	0.720388	blood	PWAS	c3	0.963028	1	CD59,NEO1,CADM1,NTRK3,LAMTOR3,CLIC5,BPTF,GSKIP,POLI,STAU2,CD8B,SATB2,ADAM19,UBXN2B,PDGFA,CDK16,ROCK2,EIF4B,PHF3
MIR4691_3P	AUD	-4.47E-06	0.000704333	0.994934	228		blood	PWAS	c3	0.994934	1	MBD1,FCER2,CAMK2A,DCLK1,HS3ST4,DNER,JAG2,FOXG1,KPNA1,GOSR2,ENTPD6,PSMB5,RAB1A,MAFG,TCF4
MIR4691_5P	AUD	0.00192028	0.0108804	0.859908	129	0.197294	blood	PWAS	c3	0.859908	1	NGFR,THBS1,NRIP3,CPLX2,ARPP21,SMAD1,GBP2,RAB26,CACYBP,ABRAXAS2,MDM4,GPC3,RGS21,TMEM237,PRKCB,LYSMD4,NLGN1,TNFSF13B,SORCS3,ADAMTS15,VCAN,SPRED1,DAG1,RAB31,KIN,SLMAP,PIN4,PSMG3,ENSA
MIR4692	AUD	-2.61E-05	0.000300738	0.930957	650		blood	PWAS	c3	0.930957	1	KL,TMPRSS6,SH3BP2,PCSK7,CNTN2,FGFRL1,ADAM22,F8,CREB3L4,SSR1,OLFM2,CS,EGFLAM,BRD4,CAPN2,ATP1B2,PTP4A2,STAMBP,SCN4B,NOTCH2,HIF1AN,VAMP2,BLMH,SMIM24,GPR26,COX7A2L,PDCD1,JARID2,MAPKAPK3,GRB10,PDGFB,COTL1,ANGPT2,PCDHB10,PIAS3,PRKAR2A,ACRV1,SYNE2,ZNF526,CDK16,SH3GLB2,SEMA4F,RAB1B,EIF1AY,L3MBTL2,SLC26A7,XRCC6
MIR4693_3P	AUD	3.35E-05	0.000996124	0.973153	124	0.656578	blood	PWAS	c3	0.973153	1	INSR,THBS1,UNC5D,KCNIP1,UNC5A,JUN,ROS1,UBE2F,OLA1,TARDBP,PPARGC1A,SULF2
MIR4693_5P	AUD	1.50E-05	0.0003156	0.962024	528		blood	PWAS	c3	0.962024	1	KNG1,PAM,PCDH9,NPTX1,JAKMIP3,RAD51D,GLCE,PROS1,ZPLD1,ARL5B,LIMA1,ARPP21,GSR,VWC2,PRNP,C1D,PTPN13,TRIO,CCNH,ARHGEF7,SNAP25,PRRG1,PRKN,CDYL2,BPNT1,TGM2,IGFBP1,TNRC6B,PSMD11,B3GALT1,MEF2C,PCDH8,PPFIA1,SLC26A7
MIR4694_3P	AUD	1.28E-05	0.000352015	0.970982	750		blood	PWAS	c3	0.970982	1	SPOCK3,ADAM23,PTPRS,CASP3,SVEP1,MBL2,MAN1A2,NTRK2,ANXA5,OMD,CNDP1,HJV,ADAM7,GEM,F3,HOPX,SEZ6L,SOS1,HERC4,G3BP2,DLG2,MESD,CDH11,CD274,IL6ST,LYZL2,PTPN4,C1S,TBPL1,CAMK1D,TOMM20L,FXR1,FAM172A,STC2,C11orf87,DNAJC18,TPK1,CISD1,CLMP,PTGR2,MFAP1,RBBP9,ARL15,PPP2R3A,ACVR2A,NETO1,NXT2,RGS8,SGTB,SKIL,PSMA7,VSIG10,KLC1,CHST9,TOX3,RBBP5,CTNNA2,DCK,PRLR,LCTL,YIPF6,RPRD1A,CFLAR,GPC6,MYSM1,KCNIP4,PANK3,SCGB2A1,HNRNPR,CAMK4,APAF1,HMG20A,CPD,TNRC6B,ADAM12,DIDO1,CD80,ACBD7,PCNP,SMNDC1,MEF2C,DCUN1D3,MED1,MOB1A,LPCAT2,TIAL1,SYF2,TMUB2
MIR4694_5P	AUD	7.40E-05	0.000705497	0.916408	167		blood	PWAS	c3	0.916408	1	F3,NTRK3,STX2,GPC5,CA3,UBE2M,CSDE1
MIR4695_3P	AUD	5.13E-05	0.000705355	0.941996	130		blood	PWAS	c3	0.941996	1	TRDMT1,PSD2,ISL1,CALB1,ABLIM3,KIF16B,LMAN1,LRIT2,LGR5,CUL3,KPNA4,RIDA,SPRED1,GMFB,CFL2,ZNF10,EDA2R,TCEA1,ENAH
MIR4695_5P	AUD	-1.25E-05	0.00099289	0.989957	189	0.571724	blood	PWAS	c3	0.989957	1	CDH15,C7,IGF1R,NTRK3,UBE2D2,FSTL4,OLFML1,MYBPC1,HMGB1,SPN,NHEJ1,AGO1,PCDHGA12,PURA,SHC1
MIR4696	AUD	0.000100499	0.000574286	0.861081	339		blood	PWAS	c3	0.861081	1	ENPEP,TIMP3,GXYLT1,JPH4,IGFBP3,G3BP2,CHFR,CREBBP,VAV3,TRH,MPZL1,TNFSF11,LYSMD3,FBP2,CBX5,CDK1,UBE3A,AMPD2,NACA,MAX,SMAD4
MIR4697_3P	AUD	-3.78E-05	0.000702975	0.957078	354		blood	PWAS	c3	0.957078	1	HNRNPH1,LEPR,ARFIP1,MPZ,METAP1,TPP1,CXCL13,G3BP1,PAK5,COPS2,CFHR3,BOLA3,ADGRB3,RRAS2,NIP7,HMGCS1,CDH12,STAT1,KPNB1,KIF23
MIR4697_5P	AUD	5.81E-05	0.000702107	0.934098	318		blood	PWAS	c3	0.934098	1	MDGA1,NRG1,IGF2,RLBP1,RHOG,PDGFB,HPD,EFNB1
MIR4699_3P	AUD	3.96E-05	0.000352451	0.910587	588		blood	PWAS	c3	0.910587	1	DKK2,NRCAM,NEFL,PCDH9,DKK1,SLITRK6,DCUN1D1,PRR16,ASAH1,FCRL1,PTPRJ,DCLK1,NOG,NRG1,CXCL8,LRRK2,HSPA5,IGFBP3,B3GALT2,ERBB4,RAB14,DNAJC10,ABHD10,DLG2,ARL1,UBA2,ATRN,RNF128,KIT,IL22RA2,PSMB4,PLD3,PTPN4,CLSTN1,BCAR3,ADAMTS5,APBB2,BMP3,REXO2,NXPH2,MTFR1,LRP8,PAWR,VLDLR,MYRF,OCIAD1,PIK3CG,BMP6,STAT5B,VAV3,CLK2,SVIP,CHST2,HSPA1A,STC2,LSM1,BRD2,ARL8B,PTPN13,HCN1,FGFR2,FAM234B,PLEKHA1,BCL2L11,CDH6,EEA1,RTF1,BACH2,ZWILCH,SKIL,EMC8,GABARAPL2,CUL1,NEGR1,A1CF,LGR5,BDP1,FUT9,MAMDC2,SPTLC2,CCPG1,CDYL2,TTL,UBE2V2,STMN2,SNUPN,RASA1,DUSP6,SH2D3C,CMPK1,ANGPT2,MPP7,RBBP6,CBFB,PTP4A1,SLC27A2,CNEP1R1,PPM1D,STX12,ARHGAP5,MYC,B3GALT1,PCNP,PTPN6,PDE1A,MPDZ,ZFAND5,FBXO3,TGFB2,SEZ6L2,SKP1,RBM39,SLMAP,TIAL1,STK24,PHF3,VIP,ARPP19
MIR4699_5P	AUD	5.38E-05	0.000445809	0.903984	419		blood	PWAS	c3	0.903984	1	SEMA3E,ENPEP,HHIP,NTS,TRDMT1,PTPRU,GALNT13,LARGE1,ARL5B,HERC4,GDA,TFRC,PARVA,EDIL3,LCORL,C1orf43,ERO1B,PKD2,STAU2,IDI1,FANCF,CDYL2,C6orf89,CD46,MAPK10,CCDC25,CD69,RETREG1,CLEC7A,UBE2L3,RAB3C,DIMT1
MIR4700_3P	AUD	1.72E-05	0.00044587	0.969262	339		blood	PWAS	c3	0.969262	1	VPS29,H6PD,PLCG1,DLG3,KIF3A,HSPA13,TREM1,ARPP21,ENPP2,ARL15,MTRF1L,UQCRB,KMT2D,GSTA4,TAFA1,FUT9,CDYL2,SH2D1A,CSDE1,KPNA4,RALB,SPOCK1,PTPN1,STMN2,PDCD6IP,ERP44,GCG,DNAJC16,CERT1,FYN,CBL,FMR1,PAFAH1B2
MIR4701_3P	AUD	-2.99E-05	0.00099724	0.976119	94	0.720233	blood	PWAS	c3	0.976119	1	ADH6,NTS,CAMK2D,DHFR,TYRO3,SLC66A1L,RPE,FGFR1,QKI,MSRB2,RAB27B,CD37,SUOX,MFAP5,C6orf89,NRG3,TBX5,HDGF
MIR4701_5P	AUD	-2.18E-05	0.000704377	0.975341	230		blood	PWAS	c3	0.975341	1	ROBO1,DCLK1,ITIH4,UBE2D3,PSMD10,TIMP2,FUT3,ST6GALNAC2,CLSTN2,MGAT1,MARCKSL1,DSTN,HMGA2,CHST14,SDC3,ARL15,TXNIP,PAK5,SPTLC2,DARS1,ADAMTS6,SET,SATB1,CLN5,GPC4,SRSF6,RAB3B,YWHAZ,JAM3
MIR4703_3P	AUD	1.57E-05	0.000575584	0.978219	268		blood	PWAS	c3	0.978219	1	AKR1C3,B4GALT6,PCYOX1,TMPRSS11D,NAALAD2,DGKB,CAV2,HECW1,NMI,VCL
MIR4703_5P	AUD	-3.43E-05	0.000352529	0.92249	594		blood	PWAS	c3	0.92249	1	MSR1,UNC5C,TNFRSF11B,ERAP1,RNF24,CXCL16,HS6ST3,B3GALT2,STAB1,ZPLD1,ZNF264,HS6ST2,HNRNPR,RSPO2,SMAD1,PCDHA4,PTP4A2,CDH11,GALE,ENTPD3,CCDC80,ALCAM,LCORL,HCN1,UBE2B,UNC5A,PCDHA7,BACH2,CALN1,SPIN1,RAB11A,IL17RB,EIF2S1,TOX3,VAPA,TAFA1,NDNF,FUT9,IL2RA,RB1,DCAF5,ITM2A,CLIC4,AGAP2,DNAJA4,ARAF,FSTL3,GCG,CMPK1,TXN,VSNL1,PCDHAC1,DUSP4,GLYAT,ASPH,ZFAND1,PCDHAC2,TGFB2,YTHDC1,MAFG,MOB1A,HNRNPD
MIR4704_3P	AUD	-6.59E-05	0.000702723	0.925339	285		blood	PWAS	c3	0.925339	1	CCN4,MMP10,THBS1,TNFAIP8,DLG3,EGLN1,RAB14,P4HA2,LMAN2L,CABP7,TMEM70,LEP,SELENOS,UXS1,IFNB1,ST8SIA3,PLEKHA1,RAB39B,EPHB1,CCDC50,GATD3,NDRG4,GPC6,HMGCS1,HNRNPDL,MLEC,HNRNPR,SLC30A5,APAF1,HMGCR,NRG4,FGF5,TOP1,BPGM,RALA,CNP,CTBP1
MIR4704_5P	AUD	1.32E-05	0.000498674	0.978838	256		blood	PWAS	c3	0.978838	1	SLAMF7,CAMK2D,ATP1B1,CA8,SMAP1,NCAM1,HMGA2,NOVA1,BACH2,SUB1,HNRNPDL,RAD23B,ELAVL1,ASPH,MAX,FAF2,AIDA
MIR4705	AUD	-3.09E-05	0.000989663	0.975125	272	0.621984	blood	PWAS	c3	0.975125	1	CD109,NTS,MGP,IL1A,COL11A2,GRID2,SMURF1,EPB41L1,PAWR,GNPDA1,VAV3,INSIG1,HERC1,ACVR2A,TJP1,DTX3L,SUDS3,TBXAS1,SH2D1A,CA5A,UBE3A,USO1,RND3,DPYSL2,MINAR1,NAP1L1,PRDX3,IL20RA,HPRT1
MIR4707_5P	AUD	-9.15E-05	0.000991575	0.926496	246	0.906443	blood	PWAS	c3	0.926496	1	COPS7B,FSTL3,GM2A,ZG16
MIR4708_3P	AUD	-1.48E-05	0.000407409	0.970984	344		blood	PWAS	c3	0.970984	1	SPOCK3,SLIT1,NTM,SEMA7A,CPN2,LGALS8,IL18BP,EFNB2,CETN2,ITGB5,CACNB4,CTNNB1,NOTCH3,ZNF275,VAT1,GPD1L,SYNCRIP,UXS1,GALNT10,OSMR,RRAGC,JPH3,NUP210,GRB2,PCDH8,CNOT9,FMR1,STK24,PIANP
MIR4708_5P	AUD	8.41E-05	0.000704624	0.904976	187		blood	PWAS	c3	0.904976	1	CADM1,SELL,ITM2B,FRS2,PDIA6,CACNA2D3,MMP2,ALB,IGFBP5,BPTF,ABL2,SCUBE3,ANXA3,PGK1,MAPK1,SENP7,CD300LF,TCEAL8,MYO6,LRIT3,HK2,PURA,CAPZA1,AHCYL1,ASH1L
MIR4709_3P	AUD	4.54E-06	0.000445703	0.991866	484		blood	PWAS	c3	0.991866	1	FGF2,SNX4,CFI,REG3A,CAMK2D,ENTPD5,DSC2,LECT2,LRRC15,SEMA3C,PTPRD,CPN2,C5orf63,IGF2R,DNAJC16,UBE2D3,TRIB2,ACYP2,TRAPPC3,LZIC,SERPINB4,OPRPN,PIK3CG,HMGA2,GSKIP,FSTL1,HK1,RAB11A,WFDC6,GET3,NME2,HDHD2,ALDH6A1,TAFA1,JARID2,MAMDC2,DUSP6,SEMA3A,TMEM108,PIAS3,SNAI2,ANKRD27,MAPK10,ADAM12,SPINK8,YTHDC1
MIR4709_5P	AUD	6.60E-05	0.000992808	0.947008	217	0.901486	blood	PWAS	c3	0.947008	1	RPS6KA1,ARL1,ARPP21,ACYP2,SMAD1,FAM172A,SEPHS1,USB1,GORAB,MGAT4A,BTG2,BACH2,SNAP25,JARID2,CUL3,HSPH1,RND3,MEF2C,CAPZA1,NMT2,TOLLIP,PPP1CC,ARPP19,NRAS
MIR4710	AUD	3.75E-05	0.0004987	0.939987	277		blood	PWAS	c3	0.939987	1	BHMT2,HOMER1,C5orf63,CCK,CABP7,HGF,PTGFRN,SMOC2,NID1,ROBO4,SERPINB13,EPHB1,GULP1,RPP30,STC1,ARID1A,SEMA4B,CD4,CFL2,SH3GL2,DHH
MIR4711_3P	AUD	-9.11E-05	0.00099528	0.927039	156	0.381664	blood	PWAS	c3	0.927039	1	ROBO2,IL12B,SORCS1,IGF1,TNFSF8,SYNJ2BP,MECP2,PLAAT2,TRAPPC3,A1CF,EPHA3,LRP1,FN1,SATB2,IDI2,PRKCA,CCN3,RPRD1A,TNFSF15,MFAP5,TMEM154,TRABD2A,TMPO,MXI1
MIR4711_5P	AUD	-5.34E-06	0.000705234	0.993953	156		blood	PWAS	c3	0.993953	1	NRCAM,LAMC2,DYNLL1,ATRN,WNT3A,TMPO,APCDD1,CHST14,SCN4B,BACH2,MID2,CBFB,HDAC8,DIDO1,KPNB1
MIR4712_3P	AUD	-1.97E-05	0.000705479	0.977728	156		blood	PWAS	c3	0.977728	1	INSR,SLITRK3,GALNT13,SORCS1,CBR1,EDIL3,OLFM4,MAPK9,NECTIN3,CARD18,NR1H4,CD226,ADAM12
MIR4712_5P	AUD	-0.00996486	0.00893367	0.264668	163	0.642233	blood	PWAS	c3	0.264668	1	AMIGO2,NTRK2,CKS1B,TMEM132C,MATN2,TMEM38B,SORT1,NETO1,HSPA5,CNTN4,SMARCC1,MNX1,AQP4,RAD23B,RAC2,MYO6,GMFB,RBM46,TDP1,NAP1L1,TARS1,PAFAH1B2
MIR4713_3P	AUD	-3.76E-05	0.000996118	0.969885	106	0.944782	blood	PWAS	c3	0.969885	1	F8,SRXN1,ACYP2,MYOM3,SYNCRIP,GALNT10,KDSR,GSTA4,MYCBP,DOK1,ERP44,CD4
MIR4713_5P	AUD	4.74E-05	0.000992164	0.961914	195	0.27054	blood	PWAS	c3	0.961914	1	CD36,PAPPA,NRCAM,HOMER1,NFASC,CDH7,PDE7A,SYNJ2BP,EIF5,PSMB6,GOSR1,PRSS35,DYNLT1,GPR26,CDKN1B,ADAM19,UBE2J1,C15orf48,HEXIM1,MYB,FSHB,SHC4,TMEM108,MLEC,OSBPL9,TGIF2,IHH,SLC30A5,SPOCK1,PPP1R1A,CPD,TNRC6B,SET,LDLR,ZFP91,C1orf198,EREG,SMC3,ENSA
MIR4714_3P	AUD	5.19E-05	0.000705243	0.941301	136		blood	PWAS	c3	0.941301	1	NPTX1,PGRMC2,TENM3,THBS2,HGF,MPZL2,NOVA1,SERPINB13,BDP1,RERG,SLC41A2,CTCF,RYK,KPNA4,AMMECR1L,TTL,DCUN1D3,RAB5B
MIR4714_5P	AUD	1.65E-06	0.000276831	0.995257	609		blood	PWAS	c3	0.995257	1	LAP3,MANEA,LCT,NEFL,MDGA2,PTPN11,TBP,ADAMDEC1,C1orf198,LRP8,AKR7A2,DDX46,SH3BGRL2,ARL8B,G3BP1,KPNA1,GCNT4,EEA1,PRR27,DUSP4,PPIE,YTHDC1
MIR4715_3P	AUD	-0.0152051	0.0125293	0.224912	89	0.42745	blood	PWAS	c3	0.224912	1	PPP1R3B,FXR1,EPO,CASP8,AURKA,PLEKHA1,ALCAM,PECR,UROS,BPTF,VSNL1,AMMECR1L,DOK2,MAX,MEF2C,RAB3B
MIR4715_5P	AUD	-5.54E-06	0.000576266	0.99233	181		blood	PWAS	c3	0.99233	1	CCN4,HOMER1,UCK2,TMEM52B,NCAM1,RHOA,STMN2,RAC1,UBE2G1
MIR4716_3P	AUD	-9.49E-07	0.000993902	0.999238	198	0.975888	blood	PWAS	c3	0.999238	1	PTPRS,DAPP1,MAN1A2,TGFBI,CPM,CADM1,ARSK,PTPRJ,CBX5,IL18BP,RAB14,RLBP1,HGF,EPB41L1,KLHL13,IL17D,TRAF4,RAG1,ASAH1,STC1,PPP2R1A,PXYLP1,MAMDC2,CSDE1,NECTIN1,RAB2B,EFNB1,APPL1,SUMO2
MIR4716_5P	AUD	-1.00E-05	0.000574611	0.986067	344		blood	PWAS	c3	0.986067	1	LILRA4,FUT8,BDH2,MAGEA10,ADAM22,EGLN1,TMEM106A,DIXDC1,TRAPPC3,GRID2,LRRC4B,VLDLR,PDCD6,HMGA2,TAFA2,RABIF,MTMR1,ELK3,MSTN,AASDHPPT,AP1S2,LZIC,SYT4,TMEM8B,ADAM12,DAG1,RBM46,HIPK3
MIR4717_3P	AUD	-6.06E-05	0.000996557	0.951546	105	0.797954	blood	PWAS	c3	0.951546	1	DCUN1D5,ROBO1,TMEFF1,MEGF10,ADGRF1,ARL8B,PKD2,ERLIN1,SUMF1,STC1,PPP1R8,GRB14,COLGALT2,CAMK4,SNAI2,PSME3,CELF2
MIR4717_5P	AUD	-0.0108574	0.0147722	0.462345	76	0.911867	blood	PWAS	c3	0.462345	1	EGLN1,ELAPOR1,LRP10,COL23A1,HERC4,NRIP3,VCAM1,PDIA6,MAPRE1,TES,AGFG1,STC1,PARP16,CDC42BPB,SUB1,BNIP3,NACA,SLMAP,FYN,RAB3C,GDI1
MIR4718	AUD	1.89E-05	0.000444881	0.966106	608		blood	PWAS	c3	0.966106	1	KLB,IL1R1,CHL1,IGFBP7,PCDHA4,NRXN1,CD177,FRS2,TIAM1,CACNB4,LAMTOR3,PLEKHA1,TMEM185A,PCDHA7,BCL2L11,RAG1,SYN3,BTG2,TJP1,UBE2F,SLC3A1,CTCF,GNAI3,ARHGEF10,PCDHAC1,PCDHAC2,CYRIB,VSIG1,MGAT2,NPTN,DLG2,CAB39,EIF4E,VAPA,HIPK3
MIR4720_3P	AUD	-3.81E-06	0.000376839	0.99194	465		blood	PWAS	c3	0.99194	1	PF4V1,PCDH10,MDGA2,PLXNC1,KYNU,MEGF10,ACADM,ARG1,SNX1,VAT1,VLDLR,SH3GLB1,SCUBE3,YEATS4,KLF4,GDF11,CSN2,HERPUD2,GNG11,PTPN2,CDKN2C,NDRG4,YIPF6,FH,DSG3,SPRED1,DUT,DCUN1D3
MIR4720_5P	AUD	5.32E-06	0.000989602	0.995711	271	0.80412	blood	PWAS	c3	0.995711	1	TLR2,DKK2,LRIG3,EBAG9,CHST15,EGLN1,ABRAXAS2,COL13A1,TAFA3,FAM171A1,BACH2,WRNIP1,GCNT2,GAN,YY1,RAB3C,UBE2G1,OSTF1
MIR4721	AUD	-0.000142007	0.000995348	0.886551	121	0.69651	blood	PWAS	c3	0.886551	1	BCAM,ASB9,B4GALT5,PDYN,BMPER,PKLR,FXR1,NEGR1,SCUBE3,NLGN2,RGS8,TNS2,NRG3,DLX3,SV2A,RRAS2,UBE3A,STX1B,ADAMTS4,MAX,GAP43
MIR4722_3P	AUD	8.56E-05	0.000994499	0.931438	193	0.260685	blood	PWAS	c3	0.931438	1	PSG4,CLSTN1,CSMD2,ALCAM,ACVR2B,SCN4B,EPHB2,CRIM1,CTNNA2,PDGFB,CHP1,PSG1,MLEC,EPHA7,UBE3A,ASPH,PSG7,PSG8,CAPZA1,FMR1
MIR4722_5P	AUD	-3.06E-05	0.000498074	0.951015	361		blood	PWAS	c3	0.951015	1	PLXDC1,NCOA2,PLXNA4,ST3GAL1,ENTPD1,DAP,RELL1,RAB14,KAAG1,CCL21,SUMF2,CPLX1,MAZ,USP15,SNX1,FER,FIBCD1,HIF1AN,CD320,WBP1L,TSPEAR,RBM17,KLC1,LDLRAD4,AKR1C1,CDC42BPB,ARF5,DOK1,CD47,ADAMTS6,SHH,REG4,CYRIB,GALNT2,GAS7,MEF2C,EIF4H,SETD2,CS
MIR4723_3P	AUD	-6.74E-06	0.000352471	0.984755	640		blood	PWAS	c3	0.984755	1	ZFYVE27,MANEA,NRXN1,LRP11,NTRK2,IGF1,SPR,TNFRSF13B,CDH11,IGFBP5,GABBR2,PLCB1,LRCH4,PTPN1,CSF1,CNOT9,LYN,TENM4
MIR4723_5P	AUD	9.28E-05	0.000446173	0.835194	326		blood	PWAS	c3	0.835194	1	IL17RD,BIRC2,NFASC,PLXNA4,MPZ,JPH4,NRG1,BMP1,PLVAP,MECP2,NR1D1,CSF2RB,CLSTN1,PSME3,LSAMP,PTHLH,LRP8,PRC1,CAMK1D,KRT1,CBX5,PDLIM4,FGF1,SNPH,RSPO4,TNFSF12,PLA2G2D,KMT2D,SHISAL1,IHH,STIM1,NLGN2,IGSF11,RERG,PPP2R1A,TREML1,ST13,HMGA1,NAPA,UBE2V1,MFRP,COTL1,PRKACA,DPYSL5,EPB41L1,GAS7,CXADR,DIRAS1,H1-10,ELK1,LRRC59
MIR4724_3P	AUD	2.20E-05	0.000445975	0.960699	380		blood	PWAS	c3	0.960699	1	MDGA2,SMAP1,DDAH1,DHFR,HIF1A,GJA1,CNTN5,VTI1B,NR3C2,PDE3A,ZNF276,CMBL,BPTF,QKI,YES1,CADM2,MSH2,RPS6KA3,EIF3J,PSIP1,ADAM12,STAT1,SMAD2,SMNDC1
MIR4724_5P	AUD	1.83E-05	0.000407047	0.964112	447		blood	PWAS	c3	0.964112	1	QSOX2,LRP4,TGFBR3,SPTLC1,SLC35G2,NRP1,PPIL1,FLRT2,ZNF264,MECP2,PDIA3,NCAM1,HS3ST3A1,THSD7A,NELL2,CLIC1,FAIM,PGD,CYCS,SEPTIN10,KLHL13,LCORL,MAPK9,ARL3,PSG6,PLD5,SATB2,MTCP1,EPHA7,ARID1A,SLITRK1,CHP1,YWHAE,CSNK2A1,ERCC4,CFL2,NPLOC4,YTHDC1,DDX6,JUND,EIF4E
MIR4725_3P	AUD	-2.52E-06	0.000315348	0.99363	647		blood	PWAS	c3	0.99363	1	SPOCK3,MINPP1,CD209,UNC5B,CD177,SELENOW,MFAP4,EFNA3,LINGO1,PCYOX1,JPH4,UBE2D2,VWA1,CD207,CT55,MECP2,ATRN,PDYN,RHOC,CDON,PREP,MAZ,CLIC5,ECE1,RAB3A,PDXK,CANT1,LRRTM2,MARCKSL1,THRA,LMOD1,QKI,TMED4,SYT7,USB1,VAMP2,GRAP2,SDC3,CHST3,JPH3,DYNLT3,CALN1,FOXRED1,ARHGEF7,BCL2L1,VTI1A,RELL2,TAGLN2,SERF2,SCAMP5,MAPK1,CHP1,BRAF,CSDE1,MFN1,PNOC,S100A14,JTB,MMRN2,MAPK10,ZDHHC14,NECTIN1,IGFBP4,PIP4K2B,MAFG,CERT1,TMOD2,ELK1,AK2,NRAS
MIR4725_5P	AUD	-0.0142435	0.0113483	0.209436	97	0.394377	blood	PWAS	c3	0.209436	1	CDCP1,FJX1,C3orf18,MRAS,PRSS35,MAPRE2,PTPN7,EPB41,CDK16,DUSP3,UBE2G1
MIR4726_3P	AUD	6.62E-06	0.000353013	0.985032	342		blood	PWAS	c3	0.985032	1	CD8A,VWA2,TREML2,UBE2D2,PRXL2A,SOCS3,NTNG1,CADM3,SHISA2,RBKS,PFKFB3,MLEC,ANXA9,BATF3,SHC2,CFTR,SEMA4F,EIF4B,DLG4
MIR4726_5P	AUD	-1.72E-05	0.000407075	0.966281	396		blood	PWAS	c3	0.966281	1	CD209,NGFR,TAPBP,PTPRU,HS6ST1,LOXL3,IDH3G,IMPDH1,IDS,LYPD3,TP53I11,SORD,EPB41L1,DUSP13,VAMP3,POR,TAFA4,BACH2,CTNNA2,SNX17,AGO1,MOB1B,NRG4,MRAP2,RAB1B,GRK2,HEPACAM,AK1
MIR4727_3P	AUD	-0.0106479	0.017339	0.539147	56	0.653872	blood	PWAS	c3	0.539147	1	TRIL,APLP2,ARL15,EGFR
MIR4727_5P	AUD	2.27E-05	0.000990842	0.981712	217	0.320794	blood	PWAS	c3	0.981712	1	MAPK8,EFNA5,PSAP,GNAS,CCDC126,GP1BA,ADAMTS5,GRID2,ODC1,IRF4,PAK5,AGFG1,NLGN1,CNTN4,PFKFB3,BPTF,RYK,CBFB,RALB,HMG20A,PTN,ST6GALNAC5,NUP98,PDPK1,PDAP1,VAPA,EIF5A2,RPS27A
MIR4728_3P	AUD	6.81E-05	0.000498429	0.891328	332		blood	PWAS	c3	0.891328	1	TLL1,PAM,PLXNA4,TMEM132B,TMED10,TFPI,PGRMC2,CACNA2D3,OCIAD1,PAK3,SH3BGRL2,ZNF75D,CD38,RAPGEF5,BDP1,JARID2,MAPK1,GPC6,YWHAE,SEMA3A,SNX17,PPARGC1A,WNK3,ZFAND5,CAB39
MIR4731_3P	AUD	-7.23E-05	0.000498104	0.884587	326		blood	PWAS	c3	0.884587	1	MSR1,SPOCK3,ROBO2,EPHA5,LRRTM4,PCDH9,SPTLC1,NAT1,CCL23,NRP1,RTN4R,CRKL,UCK2,SLC26A5,MECP2,HSPD1,ABLIM3,UBA2,ITGB5,TNFRSF19,PTPN4,LDHA,PCDHA4,TMEM106B,NOTCH2,LRRTM3,JAG2,UBE2B,NOVA1,PCDHA7,NETO1,LSM4,CERT1,SGTB,DHX38,PITPNB,AGFG1,ARL5A,BMPR2,ST8SIA4,RB1,DCAF5,NDRG4,SCGB2A1,VSNL1,PCDHAC1,DUSP4,RRAS2,NR4A1,HSPH1,UBE3A,PTPN9,CSNK1D,PCDHAC2,SNRPB2,LRP12,NECTIN1,ZNF382,FBXL5,TRIO,MPDZ,FOXO3,CNOT1,MACO1,PHF3
MIR4731_5P	AUD	4.32E-05	0.000496582	0.93061	530		blood	PWAS	c3	0.93061	1	ACE,UNC5B,EHMT2,NGFR,SCARA5,PDGFRB,ST3GAL1,NPTXR,L1CAM,MPZ,FGF19,DNAJC11,FXN,MECP2,CPLX2,NCAM1,PA2G4,DES,SIRT2,TOM1L2,PDXK,AIF1L,FGF1,TAFA3,LMOD1,QKI,STAT3,SDC3,SFRP2,TSNARE1,RAB6B,GFAP,PPP2R1A,CD74,FNDC4,NFATC4,NRSN1,NCALD,PPARA,SORBS3,HMG20A,DOK2,SLC6A9,NECTIN1,PIP4K2A,GGA1,GGA3,UBL4A,GRK2,TPM4,EIF4A2,TMUB2
MIR4732_3P	AUD	-7.24E-06	0.000704069	0.991801	229		blood	PWAS	c3	0.991801	1	CDH5,ENPEP,BCL2L2,IGSF3,SH3BP2,PGRMC2,ALCAM,ITGB2,GJA1,PPP4R3A,LGALSL,EFCAB14,QKI,NIPAL4,IRF4,RAPGEF5,DUSP26,LRRC59,DUSP6,CBFB,ZFAND1,UBASH3B,GCNT1
MIR4732_5P	AUD	0.0328419	0.0176944	0.0634457	47	0.67234	blood	PWAS	c3	0.0634457	1	PSMA5,SEPTIN11,KIRREL3,OSCAR,ANXA7
MIR4733_3P	AUD	1.15E-05	0.000498554	0.981607	299		blood	PWAS	c3	0.981607	1	FGF2,STXBP6,CCL8,SORCS1,CHAD,PSAP,AKR1B10,CHEK1,CYB5R2,MAPRE2,SLC6A16,DAG1,ADAMTS1,RALA,PABPN1
MIR4733_5P	AUD	1.63E-06	0.000497838	0.997395	372		blood	PWAS	c3	0.997395	1	MAN1A2,SEMA4A,ROBO1,TRIL,RACGAP1,JPH4,DLG3,ERBB4,ITGB5,PTPN4,CTNNB1,LSAMP,ABCC6,CCN1,ARL8B,POU2F1,PFN2,TAFA2,SERPINB5,CCDC50,PELO,ARF3,EIF2AK4,ARPC5,RAB31,PEA15,PPIF
MIR4735_3P	AUD	3.29E-05	0.000576385	0.954506	157		blood	PWAS	c3	0.954506	1	TGFBR3,PDE4D,FRS2,HIF1A,TRIB2,PTGFRN,TBPL1,CA12,MEF2C,EPB41L1,FER,ITGA2,CEMIP2,NEDD9,GOSR2,AGFG1,PIAS3,RAB5C,TNFAIP3,HMGCS1,KPNA6,IRF2,SMAD2,RAB5A
MIR4735_5P	AUD	-1.44E-05	0.000406846	0.971831	517		blood	PWAS	c3	0.971831	1	RBL2,PAICS,NTS,PCDH10,SLIT2,NCOA2,B4GALT6,MAP2K4,OMD,LRRN1,CARTPT,APOBEC3G,DNAJB14,A1CF,GRID2,EFEMP1,DPP10,C2orf66,QKI,IGFBPL1,HERC1,PECR,UQCRB,SGTB,PRSS35,GOSR1,PCSK2,C15orf48,FUT9,KLHL7,RB1,AQP4,YIPF6,PLCB1,YBX1,CADM2,PAIP1,CAMK4,SYNE2,SHH,CYRIB,ASRGL1,LAMA4,ZNF382,WNK3,PTGS2,RAB3C,CELF2,ARL4D
MIR4736	AUD	4.50E-05	0.00049837	0.927996	321		blood	PWAS	c3	0.927996	1	CDH17,EPHA5,INHBB,LRIG3,JPH4,CHAD,TPP1,HTR6,SSR1,STIM1,PPP3R1,CACNB4,HABP4,ZHX3,TNKS,TRIO,VSTM4,ADRM1,EFS,CTNNA2,BARD1,NDRG1,CDK16,CFL2,KLHL12,MEF2C,PDPK1,UBE2G1,UBE2V1,LRRC59,PEA15
MIR4737	AUD	-0.0313771	0.0266852	0.239665	29	0.199965	blood	PWAS	c3	0.239665	1	COMMD1,BTN3A1,GABBR2,PDZD11
MIR4738_3P	AUD	1.45E-05	0.000445479	0.974117	492		blood	PWAS	c3	0.974117	1	CHL1,CD300A,ZFYVE27,UNC5C,HNRNPH1,COPS7B,PCDH9,NCOA2,HOMER1,EGF,CADM1,UBA2,SELL,DCLK1,CKAP2,MCTS1,PBRM1,DNAJA2,FMR1,HAPLN1,HAVCR1,ABL2,LRRTM3,GPX5,USB1,MAPK9,EIF4G3,NETO1,MYNN,TOX3,RPSA,RETREG1,SEPTIN6,PXYLP1,SNN,MYSM1,HNRNPR,ADAMTS6,TTN,TGFB2,YTHDC1,CERT1
MIR4739	AUD	6.99E-05	0.000498449	0.888553	315		blood	PWAS	c3	0.888553	1	SPRN,IL2RB,PLXNA1,ADGRE5,NGF,KLK4,ARL6IP5,UBE2D3,CS,IMPDH1,REG1B,IGFBP4,LSAMP,PTK2,HNF4A,NISCH,KLHL13,AIF1L,DTX1,AURKA,LRRTM1,DLK1,STK16,RND1,GABBR2,CDHR1,DLX3,CD44,CREB3L2,NECTIN1,TRIM3,SNU13,FGF23,ADAMTS4,IL2RG,PIANP,HNRNPA2B1
MIR4740_5P	AUD	-0.000239882	0.000990826	0.808701	213	0.167891	blood	PWAS	c3	0.808701	1	MSR1,PCDHGC3,CCL11,RAB26,KCNIP3,PCDHGA10,PSMA5,TCL1B,BCL2L11,TPM1,ACLY,C10orf105,SPTLC2,AHSA1,PCDHGA12,ZHX1,GLO1,PCDHGA2
MIR4741	AUD	-6.79E-05	0.000997143	0.94568	81	0.129933	blood	PWAS	c3	0.94568	1	LRRC32,PDE4D,MMAB,HAGH,GRAP2,SDC3,ZFAND5,RAB22A,EDA2R,DNAJA2
MIR4742_3P	AUD	1.33E-05	0.000276697	0.961785	808		blood	PWAS	c3	0.961785	1	IFNAR1,CXCL10,ERAP2,EPHA5,CD177,SLITRK3,COL10A1,SLIT2,TNFRSF1B,MTAP,PRND,LGALS8,SPR,DOCK9,MFAP3L,CHFR,VEGFA,NCAM1,CLIC1,ITCH,ZWINT,BMP3,LSAMP,HDAC2,DPP10,CISD2,ANAPC7,NOVA1,MAPK9,UBE2J1,UBE2F,PARP16,BCCIP,SLC4A8,C4BPA,SLITRK1,USP28,CAMK4,GLYAT,HSPA9,UBASH3B,GRB10,RND3,PCNP,KIFBP,WNK3,PRKCI,GCNT1,NAPG,PURB,FGF7,CDK2AP1,NCK2,RAF1,EIF4A2
MIR4742_5P	AUD	-2.62E-05	0.00035259	0.940737	560		blood	PWAS	c3	0.940737	1	CHL1,ST3GAL6,INSR,PCSK7,MAP2K4,EGF,NSF,DCLK1,ZPLD1,GLRX5,IMPA1,CCL5,FJX1,HINT1,TNFSF14,SH3BGRL2,SEC61G,HERC1,ATG5,TARDBP,CYB561D1,CRIM1,PRLR,PDGFB,SEMA3A,CSDE1,CLTC,BIN1,AMMECR1L,PRKAR2A,EIF3J,TAX1BP3,PARP11,DGCR2,RAB1A,NMT2,DNAJA2,YY1,AK2,HTR2A,SEMA4F
MIR4743_3P	AUD	6.04E-05	0.000573086	0.916117	428		blood	PWAS	c3	0.916117	1	EPHA4,MINPP1,ATF6,FMOD,NTM,RACGAP1,CYB5A,CDH7,FGFBP3,MGA,ACADM,RNF150,HAPLN1,RPS6KB1,TMEM106B,EFNB3,SCUBE3,ERO1B,SORT1,GDNF,LAYN,EEA1,AK5,BTG2,STK16,CHST9,STX6,BDP1,ST8SIA4,PRKG1,PRKCI,IL15,PELO,SMIM10,PRKAR2A,TNRC6B,EIF3J,TNFAIP3,ADAM12,DUSP3,SLITRK4,BPGM,LANCL2,CSF2,RAB3B,EIF4H,PDAP1
MIR4744	AUD	-4.48E-05	0.000575402	0.937984	284		blood	PWAS	c3	0.937984	1	KL,CCN4,ENTPD5,NTRK2,JPH4,HMBS,IGF1,ARL5B,MECP2,DARS2,EIF4EBP2,EFEMP1,TMEM106B,ALCAM,IL17D,CLEC2D,UBE2B,HIBADH,RGS5,PRRG1,TARDBP,CLTA,TNRC6B,PSIP1,RAP2A,SNUPN,PHEX,ALKAL2,PTEN,PDIA6,STK17B,BAG1,CBL
MIR4747_5P	AUD	0.000147185	0.000574778	0.797895	323		blood	PWAS	c3	0.797895	1	EPHA5,TRDMT1,FAM20B,MTHFSD,FMOD,NTRK2,LINGO1,KREMEN1,JPH4,CASQ1,TFPI,TNFSF8,TIAM1,MECP2,STIM1,GDA,PSME3,ATP1B2,MPZL2,DKK3,TNF,FGF12,CREB3L1,SLC3A2,DHX58,SORT1,NIPAL4,PRDM1,DLK1,PLSCR3,KCNG4,GAPDHS,SMURF1,RELL2,RNF122,EPHB2,SPATA31D4,SMARCC1,PXYLP1,SCAMP5,RPRD1B,ROCK2,C11orf68,YWHAE,RAD1,CFL1,NDE1,RBM22,AGO1,KLK5,CBX7,CDC42,KPNA6,IRF2,CAPZA1,RAB3C,VCL,LY6G6C,TPM4,PIANP
MIR4748	AUD	2.14E-05	0.000498597	0.965714	294		blood	PWAS	c3	0.965714	1	TBCA,PCYOX1,GREM1,UBE2G2,PPP2R5A,TMEM106B,GM2A,ADAM17,RAB27B,YWHAE,SLITRK4,TANK
MIR4749_3P	AUD	5.36E-05	0.000995755	0.957062	106	0.557439	blood	PWAS	c3	0.957062	1	PLXNA1,CADM3,PREP,C1QTNF1,ATP1B2,FURIN,TAFA4,CAMK1D,GPR26,RPRD1A,BRD1,CAMK2B,EREG
MIR4750_3P	AUD	-6.38E-05	0.000704919	0.927862	198		blood	PWAS	c3	0.927862	1	NUDT12,CNTN2,NRP2,TRAF1,ATP1B4,DCAF5,FLRT1,B4GALNT1,MXI1,SNU13,PAK6,MAPKAPK3
MIR4751	AUD	-7.98E-05	0.000994645	0.936042	138	0.461447	blood	PWAS	c3	0.936042	1	LBP,SLAMF8,SEMA3C,ZNF264,KPNA1,STK16,RNF146,RNF215,CYTH4
MIR4752	AUD	-3.33E-05	0.000575155	0.953879	332		blood	PWAS	c3	0.953879	1	SEMA6A,ADH5,BTD,CAMK2D,NQO1,DPT,FMOD,CETN2,UNC5D,PPP4R3A,GDF5,CD160,ANXA11,PDXK,TNFSF14,ALCAM,MZF1,FN1,GDF10,BECN1,RAD23B,APPL1,EIF4E,UBE2G1
MIR4753_5P	AUD	4.79E-05	0.000406902	0.906292	432		blood	PWAS	c3	0.906292	1	OCRL,AGO1,MDGA1,CKAP2,ELAPOR1,LRP10,SYNJ2BP,SOCS7,RCAN1,SFRP4,CDH11,IGDCC4,USP8,GRID2,ABRAXAS2,MAPRE1,STX2,ARL8B,UNC5A,ETS2,AGFG1,TOX3,EPHA7,POLE3,LMNB1,SLC41A2,SPTLC2,HDLBP,SMAD4,RNF13,BNIP3,RHOA,TNRC6B,RAB21,PDIA6,ENAH,L3MBTL2,PPFIA1,CAB39,RAB5B,MAP4K3,TENM4,ARPP19,SUB1
MIR4755_3P	AUD	2.01E-05	0.000574664	0.972151	286		blood	PWAS	c3	0.972151	1	UNC5B,PCDH9,PLXNA1,PTK7,ADAM11,IL17RA,DIXDC1,TRIB2,PSD,IGDCC4,KYAT3,ZNF275,MYORG,TOM1L2,THRA,ARHGDIA,SDC3,VHL,CSDC2,MRAS,CRCP,TRAF1,MAPK13,CYB561D1,PFKFB3,SPOP,MMP2,MFAP5,CNPY3,NCALD,USP28,RBBP6,LZIC,EPDR1,SHC2,ACVRL1,B4GALNT1,TXNRD1,GPD1,FOXO3,PPP2R5A,RALA,CSMD1,NATD1
MIR4755_5P	AUD	-2.92E-06	0.000287773	0.991918	835		blood	PWAS	c3	0.991918	1	EPHA4,BCL2L2,IL6R,EPHA5,GSTM3,PDGFRB,ROR1,EFNA5,PPIC,PTPRD,NTRK2,ITIH5,NRP1,HS6ST3,BPNT2,EPHB6,NXPH1,IGF2R,ACADL,SMIM13,FRS2,ARL6IP5,AP2A2,A2ML1,TMOD3,COX5A,IGFBP5,CDH11,FLT1,TXNDC5,SEPTIN11,EGFLAM,HAPLN1,LSAMP,ABRAXAS2,ANGPT1,CAMK1D,HMGA2,EFNB3,NBR1,TGFBR2,FGFR2,MAPK9,RSPO4,SORT1,ACVR2B,CDKN2B,GOSR2,GABBR2,PTPRR,MAPRE2,TOX3,EPHA7,POLE3,ALDH6A1,EPHB2,GAD1,JARID2,FUT9,MYCT1,MMP16,CDYL2,SPOP,HNRNPA2B1,HCAR2,MPP7,NRG3,AP1S2,BIN1,LRP2,PPARGC1A,PTP4A1,HSPH1,TNRC6B,C1orf185,FGF18,ZDHHC14,CCDC25,GCNT2,SLITRK4,EZR,IRF2,RAB22A,IL11,SHC1,JAK2,CELF2,CAMK2D,NR5A2,AK2,C18orf32
MIR4756_3P	AUD	4.68E-05	0.00049663	0.924967	532		blood	PWAS	c3	0.924967	1	NRXN1,GXYLT1,DCUN1D1,RACGAP1,KIAA1549L,CENPW,PTPN4,CRNN,KCNIP1,TAC1,STC2,NFE2L1,AGFG1,RIPK2,BOC,H2AZ1,CDYL2,RAB3D,ANGPT2,SMNDC1,TAF15
MIR4756_5P	AUD	6.41E-05	0.000498521	0.89774	308		blood	PWAS	c3	0.89774	1	IL2RB,PLXNA1,ADGRE5,NGF,KLK4,ARL6IP5,UBE2D3,CS,IMPDH1,REG1B,IGFBP4,LSAMP,PTK2,HNF4A,NISCH,KLHL13,AIF1L,DTX1,AURKA,LRRTM1,DLK1,STK16,RND1,GABBR2,CDHR1,DLX3,CD44,CREB3L2,NECTIN1,TRIM3,SNU13,FGF23,ADAMTS4,IL2RG,PIANP,HNRNPA2B1
MIR4757_5P	AUD	2.85E-05	0.00070606	0.967765	96		blood	PWAS	c3	0.967765	1	INHBB,GREM1,ADGRG5,MRAP,DSC1,STMN4,FIBCD1,BACH2,PRKCA,SLC4A8,ARRB1,IL20RA,SLC26A7
MIR4758_3P	AUD	0.0172527	0.0107833	0.109611	92	0.530252	blood	PWAS	c3	0.109611	1	PTPRU,EFNA3,PCSK9,CASQ1,TENM3,KIF3A,A1CF,NR3C2,BRD2,KMT2D,OTUD5,CDH3,TGFB3,TMEM119,RORB,PSME3,ZFP91
MIR4759	AUD	-7.33E-06	0.000576337	0.989847	137		blood	PWAS	c3	0.989847	1	RAP1GDS1,TMEFF1,ATRN,NID1,CLGN,ENPP2,COLGALT2,PABPC3,CBL
MIR4760_3P	AUD	2.94E-05	0.00027671	0.915295	709		blood	PWAS	c3	0.915295	1	SIGLEC9,MAPK8,BCHE,MDGA2,ROBO2,B4GALT6,PRR16,ADAM22,DDAH1,FRZB,SEPSECS,BPNT2,TENM3,PDE4D,TLR4,CHMP2B,SNTB1,ARL1,FMR1,RRM2,CA2,PTPN4,DNAJB14,IGDCC4,RPS6KA6,EDIL3,LCORL,IL17A,LRRTM3,GSKIP,PDE6D,PRKG1,DPP10,QKI,KLRC1,NETO1,BACH2,UBE2D1,VPS4B,PAK5,MID2,RAB11A,CDK1,NLGN1,EMC8,MAPRE2,EPHA7,RAB18,RBBP5,KLHL7,GALNT11,CCN3,AS3MT,HMGB1,AQP4,RPRD1A,ACTN2,SH2D1A,KIF23,MFN1,AP1S2,NR1D2,APAF1,CFTR,STMN2,AKR1D1,ADAMTS3,SPRED1,ERCC4,TBX3,RAB21,UFM1,SH3GL3,CTBP1,PDPK1
MIR4760_5P	AUD	1.73E-06	0.000352724	0.996076	456		blood	PWAS	c3	0.996076	1	ENPEP,NTS,CFHR5,NBR1,POLI,ZFP91,LRRC4C,EGLN1,BPNT2,ARL5B,CDC34,TOR1AIP2,ANOS1,NTNG1,FKBP7,IFNG,UBE2G2,PTHLH,NR3C2,LEP,STAU1,CCL7,STC2,C2orf66,HCN1,CISD1,DLK1,YES1,RAB27B,HS3ST1,PI15,TJP1,FUT9,NEK7,LGR4,SEMA3A,MRRF,CD44,MOB1B,ARHGAP5,NMU,VCAN,LAMA4,YME1L1,SPRED1,PABPC3,SLITRK4,PRL,MDH1,RAB3C
MIR4761_3P	AUD	5.72E-05	0.000705449	0.935392	156		blood	PWAS	c3	0.935392	1	IL1R1,LHCGR,MAPK8,BCL2L2,SRP14,CACNB4,CDK2AP2,ERBB2,EIF4G2,ARPP19
MIR4761_5P	AUD	3.38E-05	0.000377051	0.928501	262		blood	PWAS	c3	0.928501	1	MICB,ALPI,AZGP1,CD93,BMP4,SYNCRIP,ABLIM3,HMGA2,KLF4,PFN2,EPHA7,ITGB6,VSIG1,SMAD2,ANXA7,UBE2V1
MIR4762_3P	AUD	-2.66E-05	0.000300779	0.929487	709		blood	PWAS	c3	0.929487	1	FABP2,INSR,KNG1,MAPK8,CXCL9,PCSK1,EPHA5,TBCA,COL3A1,PROK2,ROBO1,PTPRD,L1CAM,TNFAIP8,TNFRSF21,UNC5D,SFXN5,CACNA2D3,CNOT9,BAG3,ADGRF1,ITCH,PIGR,ST8SIA4,CA12,PARVA,FAM20A,PTK2,CRIPT,GNPDA1,FER,SH3GLB1,HSD17B11,EHF,OLFM3,POU2F1,GORAB,BDNF,ASAH1,UBXN2B,HEXIM1,FREM2,SMARCC1,FUT9,SHC4,B3GLCT,STAT1,EIF5A2,KPNA4,BAG5,RGS18,UBXN4,CBX3,ZNF34,N6AMT1,RPS6KA3,POLR3F,AGO1,MOB1B,TIMM8A,SATB1,TMEM167A,FBXL5,NRG2,ARPC5,SLITRK4,RBFOX2,PGRMC1,MINAR1,DDX6,LANCL2,RAB3C,EIF4A2
MIR4762_5P	AUD	-6.76E-05	0.000704884	0.923599	192		blood	PWAS	c3	0.923599	1	ADH7,JAG1,DCLK3,ARFIP1,DCUN1D5,HDGFL3,PRCP,PGRMC2,THSD7A,RPE,DOT1L,TMEM106B,SH3BGRL2,NLRP4,QKI,G3BP1,ADAM17,CLEC4D,PAK5,SDCBP2,MYSM1,CMPK1,AQP4,PAFAH2,DCAF5,TNRC6B,CASK,GALNT3,SOSTDC1,ACOT13,RETREG1,APPL1,FGF7,CELF2,LRRC59
MIR4763_3P	AUD	3.95E-06	0.000300625	0.989504	690		blood	PWAS	c3	0.989504	1	ZFYVE27,TP53I11,SPRN,LRP4,PDGFRB,SCN2B,NFASC,CNTN2,PLXNA1,LINGO1,NPTXR,JAKMIP3,CCL22,CBX5,CHAD,PEF1,MECP2,STIM1,ATRN,PPP3R1,IL6ST,ITM2C,F7,VAT1,VAMP1,PIK3CG,CRAT,FSTL4,HBEGF,STAT6,LRP1,AFAP1L1,UNC5A,SDC3,WBP1L,RCVRN,HK1,CSRP1,SV2A,RBBP5,CDC42BPB,RLN3,MAPKAPK2,EPHA10,NDRG1,PPP1R1A,G6PD,SLC6A9,GALNT2,NECTIN1,B4GALNT1,MRAP2,MEF2C,RAB1B,MAFG,DCUN1D3,PDPK1,VASP,ARRB1,NATD1
MIR4763_5P	AUD	-0.0199651	0.0199974	0.318094	50	0.604206	blood	PWAS	c3	0.318094	1	AMBP,EPHB3,FGFR2,CHST3,RAB6B,RPRD1B,FAXDC2,SRSF7
MIR4764_3P	AUD	-7.05E-06	0.000992628	0.994336	183	0.843885	blood	PWAS	c3	0.994336	1	UNC5C,KITLG,FAM171B,LRIG3,FKBP3,PLAAT2,EXOSC3,LAMTOR3,BMP6,PTPN13,STAU2,POU2F1,NMT1,FUT9,MAD2L1,PDK2,NECTIN2,RAP2A,TNFRSF10A,RNGTT,KPNB1,FABP5,TARS1
MIR4764_5P	AUD	3.39E-05	0.000498177	0.945793	378		blood	PWAS	c3	0.945793	1	SEMA6A,CD109,BCAM,GAS1,RNF24,ENTPD1,LRRN1,POMC,CHD7,GFRA1,BTD,ZHX3,MRPL34,CASK,C10orf105,PIAS3,SYNE2,CUL4B,ZHX1,KPNA6,NME1,DIRAS3
MIR4765	AUD	3.46E-05	0.000575695	0.95214	241		blood	PWAS	c3	0.95214	1	VNN2,TEC,HOMER1,TMPRSS11D,AIF1L,ACAT1,SFRP1,TTC17,HNRNPR
MIR4766_5P	AUD	-9.27E-06	0.000352738	0.979028	512		blood	PWAS	c3	0.979028	1	HPGDS,PAM,NCOA2,ROBO1,TMEM132D,TNFAIP8,SSR1,TNFSF8,BIRC5,MECP2,UNC5D,ADAMTSL1,IDS,NELL2,BCL10,TLR5,LRP8,CLGN,SH3BGRL2,LCORL,SCUBE3,STMN1,TMEM237,HCN1,STMP1,HIF1AN,FGFR2,PLEKHA1,MAPK9,MGAT4A,ACVR2A,NEDD9,OSTM1,WBP1L,RTF1,PLD5,DPP4,PI15,CBX5,IFIT2,PRPSAP1,FAM210A,SLC4A8,RPRD1A,MEMO1,CADM2,SEMA3A,HCAR2,BAG5,JTB,ACADSB,HSPH1,PAPLN,TLN2,HMG20A,RND3,ADAM12,SPRED1,GAS7,B3GALT1,TOP1,CYB5R3,WNK3,RAB22A,SMAD4
MIR4768_3P	AUD	3.23E-05	0.000573503	0.955026	477		blood	PWAS	c3	0.955026	1	CEACAM8,GSTM1,BTC,STAP1,AGER,MAN1A2,SEMA4D,IL31RA,TNFSF8,FRS2,NAPB,IDH1,LYN,ASCC1,DNAJB4,RRM2,HGF,GPI,CHRD,SNX1,METAP2,SMOC2,CBX5,LRFN5,MDM4,HCN1,DNAJC15,SDC3,POU2F1,BACH1,RAB11A,ATP1B4,ALDH6A1,BMP3,BDP1,ANKRD1,CCDC50,RALB,CARHSP1,TBCB,MRPL32,ADAM12,NACA,KPNA6,UBE2N,UBE2L3,CBL,EIF4B
MIR4768_5P	AUD	6.47E-05	0.000497858	0.896613	406		blood	PWAS	c3	0.896613	1	PAPPA,DNAJB9,IL17RD,CASP3,SRXN1,SFTPB,RPS6KA6,TOR1AIP1,PLXNA4,ENTPD1,ADAM22,DLG3,ALDH2,KIAA1549L,PDE4D,SYNJ2BP,FAF2,THG1L,CDON,ADGRF1,NXPH2,LSAMP,PTGES3,SIRT3,SPINK7,C1QTNF3,RNF148,CLMP,PGF,PRKCB,ARL15,SEC61B,ZNF415,PLD5,RAB27B,CSGALNACT2,RPP30,EDA,PCSK2,SRP19,ARF6,IL20RB,FANCL,FUT9,IDE,SLC4A8,SPOP,B3GLCT,TPT1,CADM2,DCP1B,GPC6,SEMA3A,CLEC4A,CUL3,PMEPA1,LTA,PATE1,TNRC6B,HDAC8,GATM,HAO1,FGF23,ADAMTS1,RBFOX2,GCLM,DIRAS3,PURA,VIP
MIR4769_3P	AUD	3.91E-05	0.000704465	0.955741	197		blood	PWAS	c3	0.955741	1	SEMA6A,MAPK8,RCN1,SIGLEC6,SYT9,MCTS1,ITLN1,GRID2,HDAC2,CGREF1,FXR1,KCNIP3,TMEM106B,BPTF,PCBD1,PRIM1,ACVR2B,ZNF23,BCL6,YY1,VAPA,PPARA,HMG20A,ZNF843,NET1,DGCR2,ADAM9,PGK1,PTEN,CAPZA1,CLIC4,SUB1
MIR4769_5P	AUD	-3.66E-06	0.000999114	0.997079	40	0.0672821	blood	PWAS	c3	0.997079	1	TRDMT1,ROBO2,ACAN,ALDH6A1,ELAVL1,ASPH,MEF2C,DNAJA2
MIR4771	AUD	-2.72E-05	0.000995459	0.978193	145	0.630962	blood	PWAS	c3	0.978193	1	PAPPA,IGFBP7,FAIM,INHBA,BDNF,BCL6,CYTIP,SERF2,ENOX2,CADM2,VSNL1,TNRC6B,USP8,DNAJA4,NPLOC4,KLK15
MIR4772_3P	AUD	-3.44E-05	0.000377279	0.927314	361		blood	PWAS	c3	0.927314	1	CETN3,NTM,GLCE,FCRL4,APLP2,EPHA2,SUDS3,PAK3,ITGA2,IL13,SLC3A2,FAM234B,LDLRAD4,ASAP2,FKBP1B,IL36B,PPARGC1A,CAMK4,POLH
MIR4772_5P	AUD	4.37E-05	0.000996373	0.965048	92	0.837527	blood	PWAS	c3	0.965048	1	HNRNPH1,F8,HSPA13,APP,AFAP1L1,ANTXR1,SLITRK4,TTC1
MIR4773	AUD	1.60E-05	0.000352571	0.963872	549		blood	PWAS	c3	0.963872	1	SEMA6A,LHCGR,KITLG,MBD1,FAM20B,ROBO2,PLXNA4,ITIH5,CADM1,FLRT3,AXL,GNS,DLG3,RMDN1,CREBBP,ABRAXAS2,SOST,FXR1,HSD17B11,FGFR2,IRF4,CAV2,PLD5,CDKN2C,TJP1,MID2,GABBR2,SMURF1,ARF6,SORCS3,SUB1,NCALD,GRID1,UBE3A,ARHGAP5,SKP1,NAP1L1,SMAD2,CBL
MIR4774_3P	AUD	5.45E-05	0.000703015	0.938241	258		blood	PWAS	c3	0.938241	1	IL1RAP,PCDH9,TENM3,DNAJB4,RNF128,COCH,ALKBH3,RPS6KB1,HINT1,SET,SORT1,UBE2D1,MARK3,ST8SIA4,SAYSD1,SEMA3A,CLTC,DPYSL5,SPART,ADAMTS3,PEA15
MIR4774_5P	AUD	-5.33E-06	0.000498933	0.99147	258		blood	PWAS	c3	0.99147	1	JAKMIP3,OAF,TBP,NRP2,DYNLL1,A1CF,METAP2,SWAP70,RRAGC,ILF2,SERPINB13,POU2F1,RAB1A,BACH2,UBE2D1,SNAP25,S100A10,TNFSF4,CDH2,ASF1A,ADAMTS3,TIMELESS,GCLM,SHC1
MIR4776_3P	AUD	1.45E-05	0.000575706	0.979858	229		blood	PWAS	c3	0.979858	1	PCDHA4,PCDH9,CXCL5,RAD51D,KIAA2013,TAX1BP1,USP25,CNTN5,ANGPT1,PTGES3,HMGN1,ZNF329,ARF1,PCDHA7,PAK5,ATG4B,CADM2,CLIC2,CUL3,RAD23B,SYT2,PCDHAC1,PCDHAC2,GAP43,DPYSL2,RAN,GDI2,CFL2,FGF23,TRA2B,RAB3C,AGO3,EIF5A2
MIR4776_5P	AUD	4.61E-05	0.00070517	0.947904	168		blood	PWAS	c3	0.947904	1	KRT19,FSTL5,TIMP2,CRYGS,ITCH,CTNNB1,OCIAD1,DSTN,TNFSF10,NXT2,NMT1,FAF2,SAR1A
MIR4777_5P	AUD	-4.28E-05	0.000498795	0.93155	233		blood	PWAS	c3	0.93155	1	ENPEP,CHRDL1,GLCE,RAB14,SRP14,EMC1,MED4,CYCS,PIK3CG,NEGR1,G3BP1,RMDN3,MYNN,UBE2D1,SIGLEC8,C14orf93,C4BPA,UGT2A1,ACADSB,CYGB,C1orf185,FBXO3,FOXO3,NMT2,CFLAR
MIR4778_5P	AUD	7.42E-05	0.000406793	0.855195	478		blood	PWAS	c3	0.855195	1	ENPEP,HDGFL3,GXYLT1,PCDH9,HOMER1,QPCT,TMEM132A,GSTT2B,SLIT1,IL6ST,FJX1,CLIC1,ITCH,GLUL,CNTN5,UBE2B,CRIPT,KLHL13,ALCAM,DSTN,SH3GLB1,CANX,PLAAT3,YWHAB,CNMD,PRRG1,UBTD2,KERA,KMT2C,RBBP6,TRABD2A,ARHGAP5,HMGCR,UBE2N,NAP1L4,EZR,SMAD4
MIR4779	AUD	3.30E-05	0.000701835	0.962475	370		blood	PWAS	c3	0.962475	1	COPS7B,OCRL,DSCAML1,AZGP1,PLXNA4,NPTXR,HAPLN4,RET,SLC5A8,LRP10,KLK4,SARS2,SYT11,AGAP3,GLUL,FHIT,CLIC5,TOM1L2,SLC30A3,PSMB2,CLMP,USB1,SDC3,CSN2,TINF2,PITPNB,SMURF1,S100A3,F9,MYBPC1,ACVR1B,RFFL,CYGB,DOK2,KIRREL3,SAR1A,NPLOC4,STK24,PIANP
MIR4780	AUD	1.76E-05	0.000575793	0.975611	256		blood	PWAS	c3	0.975611	1	FUT10,MMP19,VWA2,PCMT1,YBX2,TMED4,DYRK3,HEXIM1,SORCS3,MFAP5,NCL,GMFB,MINAR1,RANBP1
MIR4781_3P	AUD	-1.33E-05	0.000997714	0.989345	73	0.964465	blood	PWAS	c3	0.989345	1	C1orf56,STMP1,PFN2,STAU1,DCAF5,SPRED1,TOP1,INA,GAN
MIR4782_3P	AUD	3.89E-05	0.000377006	0.917815	480		blood	PWAS	c3	0.917815	1	PDGFRA,GXYLT1,OCRL,ROR1,ADGRE2,ADCYAP1,IL12B,DDAH1,IL5RA,EFNB2,PDE4D,CHD7,PIGR,LSAMP,CNRIP1,ISL1,MFNG,LGALSL,RAB35,ANAPC10,FURIN,TGFBR2,ETV5,RBM24,CAMK1D,ABRAXAS1,TENM2,CDYL2,PPARGC1A,CCNA2,UBE3A,SYT5,COL9A1,UBASH3B,FBXO3,ASH1L,CDH1,CERT1
MIR4782_5P	AUD	8.33E-05	0.000445672	0.851737	444		blood	PWAS	c3	0.851737	1	PGM2,CHL1,UNC5C,UNC5B,GXYLT1,PCDH9,ADGRE2,DDAH1,CXCL8,TMOD2,VEGFA,PSMB4,CAST,MAT2B,PATE4,CRIPT,FER,PKDCC,CALN1,PAK5,VTI1A,CHST9,TOX3,TLN2,LYPD1,ADAM29,CTCF,SPOP,NAB1,CFLAR,RAD23B,GPR107,VSIG1,KLHL12,PGRMC1,DCUN1D3,SUMO2
MIR4784	AUD	0.000103638	0.000445189	0.81592	537		blood	PWAS	c3	0.81592	1	GFRAL,PSD2,CD59,FUT8,DKK2,IGF1R,CHRDL1,TMED10,JPH4,FRZB,KIAA1549L,CNTFR,PITPNA,IGF2R,TREM1,GDF5,CACNB4,APCDD1,PRG2,FOXJ2,USB1,BLMH,RSPO4,RIC3,SNAP25,PRKCA,RHOA,PSMD11,NAIF1,PARP11,DSC3,CSRP3,CCL13,TAGLN3,PGR
MIR4786_3P	AUD	6.46E-06	0.000406943	0.987336	454		blood	PWAS	c3	0.987336	1	GFRA2,ADGRF5,QSOX2,SNCA,FAS,HDGFL3,ROBO1,DCUN1D1,GREM1,UGT1A1,UGT1A6,SSR1,UNC5D,TNFRSF19,IRF6,HDAC2,LGALSL,PAPSS1,UGT1A8,ARL15,OTUD5,SATB2,BMPR1B,CALN1,RAB6B,STX6,H2AZ1,RAB27B,MYSM1,RGS7,SLC6A16,GATM,TMEM167A,FOXO3,BTN2A1,RALA,SMNDC1,RORC,APPL1,MAPK14,YWHAZ
MIR4786_5P	AUD	4.10E-05	0.000445435	0.926627	483		blood	PWAS	c3	0.926627	1	CFHR4,NTRK2,CHST11,FETUB,BTD,CDNF,APP,PLEKHA1,BTG2,NNAT,PCSK2,CFHR3,BMPR2,KERA,YWHAE,KPNA6,TK2,UNC13A
MIR4789_5P	AUD	1.10E-05	0.000266533	0.967016	865		blood	PWAS	c3	0.967016	1	JAG1,SPOCK3,ADAM23,ADGRF5,COLEC12,EPHA5,DCUN1D5,TGFBR3,SEMA3C,CNTN1,TMEM132B,IGF1R,HSP90B1,LRRN1,ADAM22,TNFAIP8,NRP1,ITM2B,FSTL5,EPHB4,COL1A1,KIF3A,RFK,RAB14,ABHD10,ACAP2,TMOD2,DNAJA2,FGFR1,TFRC,MOB4,PTPN4,TMEM70,BMPER,ADAMTS5,GRID2,USP25,PDGFD,CCDC80,DKK3,INHBA,NOTCH2,UBE2B,QKI,NOVA1,HERC1,LRP1B,PIK3C2A,LYSMD3,EEA1,CALN1,SPIN1,FZD10,PITPNB,RAB6B,ASAH1,CDKN1B,PCSK2,PTPRR,HIPK3,OLA1,GP5,GMNN,HEXIM1,ARID1A,ST8SIA4,FUT9,CD81,ADAMTS15,UFM1,UBTD2,CHP1,RASA1,HNRNPR,NR1D2,PAIP1,SLC30A5,LRCH4,PTCHD3,RRAS2,GRB2,ASPH,ERLEC1,VAMP4,SATB1,SPRED1,DSC3,SLITRK4,NUP98,DYNLL2,BMP10,SH3GL3,RBFOX2,PDE3A,ARL2BP,PURA,PAFAH1B2
MIR4790_3P	AUD	-2.69E-06	0.00035288	0.993921	436		blood	PWAS	c3	0.993921	1	ADH1C,ERAP1,TMED10,GRP,PROS1,ARL5B,PPP2R5A,NETO1,SRI,TOX3,SERPINI2,RB1,NAGS,PSAT1,PKP2,HIKESHI,SLMAP,CFLAR,AIDA
MIR4790_5P	AUD	-8.62E-05	0.000996222	0.931034	114	0.884941	blood	PWAS	c3	0.931034	1	CBLIF,SMPDL3A,RAB3A,PSMG3,FMR1
MIR4791	AUD	8.42E-05	0.000704721	0.904926	177		blood	PWAS	c3	0.904926	1	PCDH9,OCRL,NFASC,NT5E,NOTCH2,CADM1,DHFR,MGA,EFEMP1,ITGA2,EFCAB14,UBE2B,GPX5,ATP5MF,SLC41A2,GCH1,STAU1,SLITRK1,ERP27,DARS1,IL11,OPALIN
MIR4793_3P	AUD	-1.05E-05	0.000704771	0.98811	152		blood	PWAS	c3	0.98811	1	MINPP1,ADGRE2,ISOC1,SMAP1,SSR1,CHMP2B,SNX3,LMNB1,PRKG1,ETV5,CANX,SPIN1,ANK2,RPRD1A,PAPOLG,BCCIP,CSDE1,CSF1,MXI1,TENM4
MIR4793_5P	AUD	-6.09E-05	0.000703354	0.930981	344		blood	PWAS	c3	0.930981	1	TLR2,LEPR,OPCML,IGF1,DOCK9,PMM2,SNX1,VLDLR,MAP2K1,MDM4,APP,UQCRB,SHISAL1,FZD10,BET1L,BAGE2,SMAD4
MIR4794	AUD	-0.000111761	0.000703747	0.87382	191		blood	PWAS	c3	0.87382	1	KDR,MAPK8,MTHFSD,NTRK2,ENTPD1,SMAP1,PSAP,SORD,EFHD1,SORT1,TPD52L1,NETO1,CBX5,PANK3,ATP1B4,HDHD2,PRKG1,TCEAL8,CUL3,RALB,SYNE2,HMGCR,TMEM108,HMOX2
MIR4795_5P	AUD	-6.26E-05	0.000575457	0.913324	274		blood	PWAS	c3	0.913324	1	SPARCL1,UNC5C,CBLIF,CAMK2D,EDAR,GALNT16,SLC14A1,THTPA,SLAMF6,GLB1,SSB,FSTL1,SATB2,STIM1,PRRG1,CFHR3,CDH2,DOK2,MOB1B,ERCC4,PGK1,TCF4,ANGPT4,FMR1,MAPK1
MIR4796_3P	AUD	1.88E-05	0.000376757	0.960204	542		blood	PWAS	c3	0.960204	1	EPHA4,IL17RD,ADH4,SSU72,CCL28,GXYLT1,CBLN4,RGMB,B2M,CPQ,F3,ENPP5,TNFRSF21,PDE7A,NRIP3,FRS2,BMP2,NAGK,RNF128,IL6ST,FJX1,PTPN4,APBB2,AGFG1,OSM,PPP1R3B,CD69,PRKCA,FER,FGF12,ZBTB33,PKD2,SYT7,TGFBR2,TXNIP,UBE2D1,BECN1,ELL,DTD1,SMURF1,COPS2,PRRG1,DNAJC27,RNF13,KPNA4,CBFB,PAPLN,RPS6KA3,TRIP10,FBXL5,ERP44,LDLRAP1,SEMA4B,ADAM9,TRIM3,CDH1,SCARB2,APPL1,PURA,VASP,HSPA8,EIF4A2,DLG4
MIR4796_5P	AUD	4.91E-06	0.000574639	0.993176	435		blood	PWAS	c3	0.993176	1	HHIP,ADH4,LEPR,GAS1,RPS6KA6,B4GALT6,EGF,DSG2,FRS2,VCAM1,VWC2,PDE11A,ARL8B,MGAT4A,RTF1,DUSP16,RND1,SNAP25,CYTIP,EDN3,EPHA7,NIP7,PAX4,ST6GALNAC5,ABHD10,SNTB1,PMP2,RAB3B
MIR4797_3P	AUD	1.24E-05	0.000575579	0.982826	267		blood	PWAS	c3	0.982826	1	SLITRK6,GLIPR2,LGALS8,MATN3,CACNA2D3,MAPRE1,TAC1,TTC17,WFDC11,ARL15,CNTNAP5,KPNA1,DEFB118,UBD,CBX5,BACH1,CDYL2,FCAR,DNAJC27,CYRIB,ARPC5,RAB3C,SNRPB2
MIR4797_5P	AUD	0.012991	0.00795966	0.102656	239	0.380485	blood	PWAS	c3	0.102656	1	PDE5A,EPHA5,CBLN1,PTPRD,FLRT2,BAG3,CREBBP,SEPTIN11,CA12,IGFBP5,BRD2,APBB3,NOVA1,ZNF75D,GORAB,MEOX2,ACLY,NXT2,PAXIP1,CDKN1B,PDZK1,RAB4A,DUSP6,ANXA1,ZHX1,ERP27,TSG101,CILP,UNC13A,TRA2B,SMC3,ARPP19
MIR4798_3P	AUD	-4.77E-05	0.000998635	0.961938	60	0.75107	blood	PWAS	c3	0.961938	1	QDPR,DNER,TFAM
MIR4799_3P	AUD	5.32E-06	0.000989602	0.995711	271	0.80412	blood	PWAS	c3	0.995711	1	TLR2,DKK2,LRIG3,EBAG9,CHST15,EGLN1,ABRAXAS2,COL13A1,TAFA3,FAM171A1,BACH2,WRNIP1,GCNT2,GAN,YY1,RAB3C,UBE2G1,OSTF1
MIR4799_5P	AUD	-1.76E-05	0.000287947	0.951202	765		blood	PWAS	c3	0.951202	1	MMP1,ANTXR2,MRC1,CFHR5,FAM20B,HOMER1,EFNA5,CNTN1,B4GALT6,OMD,THSD7A,GLCE,TMX3,SOS1,TENM3,MEGF10,CENPW,GNAS,HSPA13,MECP2,BOLA3,TFAM,GLO1,NTNG1,GBP1,UNC5D,GZMK,PTPN4,CD1D,ANGPT1,RPS6KA6,EFEMP1,CLGN,SYNCRIP,PPFIA1,VAPA,WNK3,AKR7A3,TMEM106B,ALCAM,IL17A,ZBTB33,ARL8B,PLS1,PRRG4,TNFSF11,NOVA1,HIF1A,ST8SIA3,NEGR1,AGGF1,RGS5,ADAM17,PCDHB7,GOSR2,TOM1L1,DSC3,HDHD2,RB1,USO1,MAPK1,CASP10,RHOA,ATG3,SKIL,CAMK4,EPHA7,WIF1,BRD1,RAB1A,ASPH,ALDH1A3,MOB1B,RBM39,RALA,PGRMC1,RNGTT,PDE3A,BMX,SMAD2,CNOT1,HPRT1,CTBP1
MIR4800_5P	AUD	0.0120939	0.0161343	0.453509	39	0.293984	blood	PWAS	c3	0.453509	1	LPO,CRMP1,INA,HTR2A,PHF3
MIR4801	AUD	-3.00E-05	0.000376978	0.936481	421		blood	PWAS	c3	0.936481	1	MSR1,SPOCK3,ROBO2,EPHA5,LRRTM4,PCDH9,CHRDL1,SPTLC1,NAT1,CCL23,NRP1,RTN4R,CRKL,UBE2D2,UCK2,SLC26A5,NRIP3,MECP2,HSPD1,ABLIM3,UBA2,ITGB5,TNFRSF19,PTPN4,LDHA,PTGFRN,PCDHA4,TMEM106B,NOTCH2,LRRTM3,JAG2,UBE2B,NOVA1,PCDHA7,ERLIN1,NETO1,LSM4,PAPOLG,CERT1,SGTB,DHX38,PITPNB,ARL5A,BMPR2,ST8SIA4,RB1,DCAF5,NDRG4,AGFG1,DNAJC27,SCGB2A1,NUTF2,VSNL1,PCDHAC1,DUSP4,RRAS2,NR4A1,HSPH1,UBE3A,PTPN9,CSNK1D,ANKRD27,PCDHAC2,SNRPB2,LRP12,NECTIN1,ZNF382,FBXL5,TOP1,TRIO,MPDZ,FOXO3,CNOT1,MACO1,PHF3
MIR4802_3P	AUD	2.24E-05	0.000332286	0.946273	716		blood	PWAS	c3	0.946273	1	GABARAPL1,MAGI2,PCDHA4,NRXN1,NDUFS4,COL15A1,HOMER1,RGMB,GNS,TMX3,COLEC11,SDCBP,CSF2RB,ACAT2,USP21,CADM2,CAST,METAP2,RAB11A,HS3ST5,MAPK9,PCDHA7,PIK3C2A,UBE2A,SATB2,MTCP1,PTPRR,PPP1R8,FGL2,CDH2,DNAJB1,MPP7,NUTF2,BUB1,PCDHAC1,ARF3,PCDHAC2,TXNRD1,SOX2,NMI,CERT1,PLCB1,YWHAZ
MIR4802_5P	AUD	1.22E-06	0.000575161	0.998314	310		blood	PWAS	c3	0.998314	1	MDGA2,HOMER1,ATP1B1,DCLK1,HGF,VWC2,MAT2B,EDIL3,CCNA1,EIF5,HECW1,GALP,SMS,YTHDC1,NMT2,DNAJA2,ZFP91
MIR4804_3P	AUD	-3.04E-05	0.000445809	0.945647	367		blood	PWAS	c3	0.945647	1	PGM2,PARP1,MDGA2,MET,FLRT3,SDCBP,SNX1,VLDLR,YEATS4,ARL8B,HERPUD2,CDKN2C,CPE,PRLR,SLITRK1,RGS18,APAF1,RPS6KA3,COL6A3,SPRED1,GMFB,PDE1A
MIR4804_5P	AUD	-0.0424201	0.0409843	0.300653	13	0.413377	blood	PWAS	c3	0.300653	1	NCOA2
MIR483_3P	AUD	0.0122927	0.0105073	0.242035	169	0.5612	blood	PWAS	c3	0.242035	1	CBLN1,IGF1,QKI,PGAM1,MED1,GAN,NRAS
MIR483_5P	AUD	-0.00965244	0.0338598	0.77559	19	0.30343	blood	PWAS	c3	0.77559	1	ALCAM,PLA2G5
MIR484	AUD	-2.52E-05	0.0007048	0.971482	182		blood	PWAS	c3	0.971482	1	IFNAR1,TGFBR3,EFNA5,ADGRE2,TRAT1,FGF1,TNFSF9,TOPBP1,ANAPC7,TNR,NFATC4,SNN,TGM2,HNRNPR,ACVR1B,CARHSP1,IL21R,PDGFA,CSF1,DPYSL2,RETREG1,DAG1,HK2,IGBP1
MIR485_3P	AUD	2.39E-05	0.000376527	0.949399	695		blood	PWAS	c3	0.949399	1	JAG1,CD36,CDH15,LEPR,PCDHA4,NRXN1,SEMA3C,ADCYAP1,ATP1B1,LGALS8,NRG1,NXPH1,GDA,TRIB2,PPP3R1,GRIA4,ADAMTS5,NAALAD2,GALNT1,PEX5,MAP2K1,LCORL,FGF1,HCN1,PCDHAC1,PCDHA7,PTPN2,HS3ST3B1,WFDC6,CD46,ARID1A,NECTIN3,ITM2A,ASAP2,PCDHAC2,CUL3,KMT2C,NR1D2,PPARGC1A,RNF146,SNAI2,GRID1,PDCD6IP,CDK16,XG,PCNP,GLRX3,ZFAND5,PMP2,PDIA6,RAB21,ULBP1,CTBP1
MIR485_5P	AUD	9.68E-06	0.000445814	0.982668	418		blood	PWAS	c3	0.982668	1	PAPPA,LRP4,PSD2,PLXNA4,ST3GAL1,TMEM132D,CKS1B,GLCE,APLP2,HTR6,MMP14,TFRC,DPYSL3,GPI,LRP8,VAT1,EEF2K,MDM4,CRIPT,PSMA5,HMGA2,QKI,PLEKHA1,DAG1,BCAP29,FKBP4,PANK3,NUCB1,YIPF6,PPARGC1A,YTHDC1,UBE2I
MIR486_3P	AUD	3.73E-06	0.000352807	0.991573	455		blood	PWAS	c3	0.991573	1	DLL4,CD209,MAP1LC3A,ADH6,IL2RB,SCN2B,PLXNA4,NPTX1,H6PD,PLEK,SPOCK2,ITGB2,DOT1L,SRC,IMPDH1,PLD3,VOPP1,SEPTIN3,SDC3,KMT2D,CD79A,CALN1,PDE2A,PEX26,ADAM19,S100A10,EPHB2,BMPR2,C10orf105,TYMSOS,PLCB1,CHST1,AGO1,TMEM234,NECTIN1,ABHD10,KCNAB2,TK2,RNF41,PAK6,CNP,GDI1,DIRAS1
MIR486_5P	AUD	2.51E-05	0.000985733	0.979711	372	0.639531	blood	PWAS	c3	0.979711	1	COPS7B,CADM1,FAHD1,SMOC1,CDH7,IGF1,LILRB4,DYNLL1,ADAMTSL1,RELT,NLRP1,HAT1,OLFM4,PYCR2,SERPINE1,ARHGAP5,FGF7,CD247,DARS1,AREG,UBASH3B,MXI1,PTEN,GCNT2,CELF2
MIR487A_3P	AUD	-5.54E-06	0.000377067	0.988278	417		blood	PWAS	c3	0.988278	1	MAGI2,CLEC12A,SEMA3C,APLP2,PDE4D,TRIB2,GRIA4,ADAMTS5,NTF3,CDH8,LRRTM2,BTG2,AGFG1,VTI1B,ANXA4,RPRD1A,ASAP2,MOB1B,APPL1
MIR487A_5P	AUD	-3.83E-05	0.000407258	0.925072	308		blood	PWAS	c3	0.925072	1	CXCL11,SEPTIN11,FCGR2A,DCLK1,CCL28,BMP2,HGF,DYNLRB1,HMBS,CTSG,TAFA4,OLFM3,PFN2,OSTM1,NFATC1,RABIF,SH3BGRL,ARID1A,CAMK4,RAB5C,RAP2A,GCLM,GLIPR1,MINAR1,BIRC3
MIR487B_3P	AUD	-1.81E-05	0.00057616	0.974952	190		blood	PWAS	c3	0.974952	1	NAAA,AGA,ALDH1A3
MIR487B_5P	AUD	-3.83E-05	0.000407258	0.925072	308		blood	PWAS	c3	0.925072	1	CXCL11,SEPTIN11,FCGR2A,DCLK1,CCL28,BMP2,HGF,DYNLRB1,HMBS,CTSG,TAFA4,OLFM3,PFN2,OSTM1,NFATC1,RABIF,SH3BGRL,ARID1A,CAMK4,RAB5C,RAP2A,GCLM,GLIPR1,MINAR1,BIRC3
MIR488_3P	AUD	7.44E-07	0.000498192	0.998808	388		blood	PWAS	c3	0.998808	1	MMP1,RPS6KA6,EFNA5,MTHFS,POMC,IGF1,KIAA2013,FSTL5,NDUFA5,NRIP3,NUDCD3,DLG2,TMOD2,IL6ST,NADK,EEF2K,EMC4,PAK3,CTSC,STMN4,NOTCH2,LCORL,SEC61G,EFNB3,GORAB,CAV2,OLFML1,PKDCC,ELK3,CYTIP,EIF2S1,TACSTD2,NUP210,SMARCC1,MAPK1,NETO2,CYRIB,FBXL5,ARPC5,ADAM9,VAMP7,PDE1A,RNGTT,MED1,PPFIA1,TCP1,ARPP19
MIR488_5P	AUD	0.000143295	0.000703649	0.83863	232		blood	PWAS	c3	0.83863	1	LRRC15,FAM177A1,EGLN1,ITM2B,FLRT2,DIXDC1,CHFR,CADM3,CREBBP,CAPN2,ETV5,NOVA1,NETO1,MRAS,SKIL,RETREG1,CLEC4A,SH3GLB2,TCEA1
MIR489_3P	AUD	-0.000111926	0.000990661	0.910045	224	0.676832	blood	PWAS	c3	0.910045	1	JAG1,TLL1,ADAM23,AMIGO2,SLIT2,GLIPR2,MEGF10,PRXL2A,SCIN,IMPA1,EMC1,KLHL13,IL13,ATP1B3,RPP30,TNFSF4,GPC6,B4GALT3,RGS18,RTN4IP1,SRSF7
MIR490_3P	AUD	2.79E-05	0.000704738	0.968433	173		blood	PWAS	c3	0.968433	1	MDGA2,NR3C2,CDYL2,RAB14,TMOD3,PCBP1
MIR490_5P	AUD	-2.13E-05	0.000332625	0.948843	438		blood	PWAS	c3	0.948843	1	INHBC,ADCYAP1,CST8,COLEC11,LAMTOR3,P4HA1,NBR1,C1orf43,LMOD1,PKD2,YWHAB,TOX3,GCH1,APPL1,ARPP19
MIR491_3P	AUD	-5.03E-05	0.000575469	0.930302	246		blood	PWAS	c3	0.930302	1	IL18R1,TGFBR3,CTSS,UBE2D3,CABP7,GNPTG,PPP3R1,ADAMTS5,VWC2,RAPGEF5,UXS1,P4HA1,NOVA1,TRIO,AGGF1,UQCRB,EEA1,MYNN,VTI1A,CD247,SNN,ANGPT2,KPNA4,JCHAIN,DUSP4,PDCD6IP,MGAT2,FOXO3,RBM46
MIR491_5P	AUD	7.64E-05	0.000574888	0.894293	345		blood	PWAS	c3	0.894293	1	SEMA6A,CD177,PTK7,IGF2,FXN,TP53,B4GALT5,DNAJA2,FHIT,HSPB6,TAF10,PDXK,OPTC,LRFN1,CSRP1,TXNL4B,MSN,MDK,MPL,GALNT2,TICAM2,PARVA,GIPC1
MIR492	AUD	-2.09E-05	0.000997276	0.98328	52	0.766165	blood	PWAS	c3	0.98328	1	IGF1R,ATRN,NDUFA5,TTN,TRA2B
MIR493_3P	AUD	-2.49E-06	0.000704439	0.997174	189		blood	PWAS	c3	0.997174	1	DPY30,DKK1,NFASC,LGALS3BP,CSF2RB,CPLX1,DYNLRB1,IRAG1,AHSP,MAD2L1,SOSTDC1,RAB22A
MIR493_5P	AUD	-1.65E-05	0.000352011	0.962647	777		blood	PWAS	c3	0.962647	1	SPARCL1,GRID2,ADAM23,CXCL8,UNC5C,COLEC12,SVEP1,GAS1,DSCAML1,EFNA3,LRIG1,C1QL1,C1GALT1C1,L1CAM,DCUN1D1,NEO1,THSD7A,TMEFF1,IL1A,TNFAIP8,GOLM1,F3,SMAP1,HS6ST3,WNT5A,NXPH1,NRXN3,PGRMC2,UCK2,DOCK9,ZNF560,ACAP2,DLG2,PPFIA1,RSPO2,AKR1D1,USP21,C1S,DCTN2,CLSTN1,CACNB4,GP6,CADM2,HAPLN1,CDH11,MEF2C,LDLRAD4,WNK3,C11orf87,HMGN1,TMEM106B,DEFB132,FER,NDST1,ALCAM,DLL1,NTN4,GSKIP,HAT1,TMEM237,KLF4,TNFSF11,HIF1A,VAMP2,GDNF,EEA1,JPH3,JUN,AK5,CALN1,JPH1,DUSP16,HS3ST3B1,SRI,ANK2,TOX3,PANK3,EPHA7,RBBP5,MCM6,NECTIN3,NDNF,ATAD2,SORCS3,CDH2,RAB27B,MEMO1,MFAP5,UBE2V2,ELAVL1,PLCB1,NAB1,IL15,HMGCS1,CLIC2,KPNA4,ANTXR1,PAIP1,RTN4IP1,RAB5C,SYT4,TNRC6B,SAT1,NCL,TRIP10,ARHGAP5,LRP12,HMGCR,CRISP3,LDLR,PURB,NFKBIA,ZFAND5,NECTIN4,UBE2G1,CXADR,HK2,LANCL2,PDPK1,PPP1CC,CELF2,TIAL1,RGS10,TCF4,SNRPB2
MIR494_3P	AUD	4.81E-05	0.000352015	0.891337	778		blood	PWAS	c3	0.891337	1	SNX4,CLEC4C,IL17RD,PCSK1,PCDH10,STXBP6,TOR1AIP1,ROBO2,IGF1R,GPNMB,CXCL5,GRAMD1C,CKS1B,PLOD2,DSG2,DCLK1,IL5RA,TMX3,FSTL5,TFPI,PROS1,B3GALT2,NDUFA5,PRSS27,MFAP3L,CS,DNAJA2,KLRC4,SMAD1,NADK,OGN,A1CF,CAST,USP15,ARPC5,RAPGEF5,SYNCRIP,PDLIM4,EIF5,NOVA1,APLN,G3BP1,ALK,CDH6,AKAP7,HEPACAM2,BCAP29,HEPHL1,TMED2,SMURF2,AK5,GULP1,PI15,SHISA2,GOSR2,PITPNB,SERPINE1,TMEM154,PRDM4,ARF6,NAP1L2,CAMK2D,BMPR2,CLTA,RPRD1A,USO1,NAB1,DCP1B,GPC6,HMGCS1,SEMA3A,CUL3,RAD23B,NUTF2,UBE2L6,SAP18,RPS6KA3,CFTR,SET,ARHGAP5,GALNT2,ERCC4,MYO6,PTEN,FOXO3,ATAD1,TCEA1,TDP1,AGO3,APPL1,JUND,PGR
MIR494_5P	AUD	6.42E-05	0.000996657	0.948666	67	0.498206	blood	PWAS	c3	0.948666	1	RNF24,IL1A,ALDOB,SYT9,HSPD1,PTPN4,MEOX2,CDKN2B,PRKCA,SERF2
MIR495_5P	AUD	-1.35E-05	0.000376649	0.971325	588		blood	PWAS	c3	0.971325	1	BTC,CFHR4,GAS1,NCOA2,KREMEN1,SIRPA,VCAM1,CTNNB1,SNRPF,HNRNPD,BTN3A1,HMGA2,TOM1L1,CFHR3,PAIP1,PXDNL,TWSG1,SMNDC1,PPM1L
MIR496	AUD	2.47E-05	0.000352934	0.944179	396		blood	PWAS	c3	0.944179	1	GFRAL,HNRNPH1,FGL1,MAN1A2,MTHFS,MATN3,DOCK9,ASCC1,CS,PSMD10,ITCH,ALB,CALB1,EDIL3,SEPHS1,ZNF41,QKI,ILF2,PRSS35,RHPN2,CDK1,RGS18,COL9A1,VSIG1,MGAT2,PLCG2
MIR497_3P	AUD	1.31E-05	0.000574256	0.981741	403		blood	PWAS	c3	0.981741	1	SPARCL1,MAPK8,NTS,NRCAM,VBP1,EDAR,ROBO2,LIFR,UBA2,TMX3,WNT5A,CKAP2,RELL1,RBM17,VAPA,IGF1,EEF2K,CYCS,DSG1,ATP1B3,IL7R,DPP10,SPATA9,KLF4,ARL15,IRF4,RBM24,PRDM1,SGTB,BACH2,SPIN1,COA3,SRP19,ARID1A,SMARCC1,JARID2,MYB,HMGB3,LGR4,ASAP2,LRRC3B,PPARGC1A,RXFP1,PTP4A1,ASPH,PDCD6IP,SEMA4B,ATG7,TXNRD1,TMEM108,TBX3,SKP1,MSRB3,CNN2,DNAJB1,SMAD2,STX7,EIF4G2,GAN,ESS2,CAB39,EIF4H,YWHAZ,EIF5A
MIR498_3P	AUD	-1.24E-05	0.000445849	0.9779	349		blood	PWAS	c3	0.9779	1	CILP2,CTSO,IGSF3,BIRC2,SEMA4D,CNTN1,NSF,DCLK1,TENM3,THBS2,RAB14,FRS2,SOCS7,CHFR,TRIB2,HOMER2,GPX7,EFEMP1,NID1,CLK2,SPTAN1,NOTCH2,SEPHS1,LIF,INSIG1,KLF4,MFAP1,KPNA1,PTX3,CARD18,ADAM19,MAPRE2,EPHA7,SMS,LDLRAD4,PDGFB,SPAST,COL9A1,ASPH,PDGFA,RND3,ARPP19,SMAD2,MOB1A,TRA2B,VTA1,TCF4
MIR498_5P	AUD	2.99E-05	0.000315316	0.924527	707		blood	PWAS	c3	0.924527	1	PGM2,IL1R1,TLL1,CD109,C5,PAM,NCAM2,B3GNT2,MATN3,DCLK1,SMIM13,PSMA2,RFK,CHFR,CA13,CACNA2D3,GJA1,CREBBP,GPR107,TFRC,PTPN4,LEP,RFESD,ODC1,RGS4,MTRF1L,TAFA2,BACH2,CRCP,EIF2S1,PLD5,ALAD,ESRP1,CCPG1,WWOX,NAB1,ITSN1,CMPK1,SKIL,DUSP4,PTPN1,CUL4B,GATM,TRABD2A,OSBPL11,MOB1B,IRF2,RALA,GCNT1,BAG4,CILP,LPCAT2,VAPA,PHF3
MIR4999_5P	AUD	-5.12E-06	0.000257727	0.984141	638		blood	PWAS	c3	0.984141	1	IL1R1,QDPR,CAT,PDGFRB,CNTNAP2,GLCE,NRG1,CTSS,ARL5B,CA13,NCAM1,APOL3,CTNNB1,ADAMTS5,USP25,LAYN,BMP6,NEGR1,ARL8B,DYNLT3,UBE2F,SHC4,CAMK4,CD40LG,ZFAND5,SLMAP,AIDA,EIF4E
MIR499A_3P	AUD	3.43E-05	0.00044546	0.938545	486		blood	PWAS	c3	0.938545	1	MAPK8,LEPR,RAP1GDS1,GXYLT1,HOMER1,TMEM132B,OMG,GRAMD1C,TMEFF1,FGFBP3,PITPNA,TENM3,UBE2D3,TRIB2,SDCBP,PPP4R3A,DLL1,SMOC2,SNX3,PAK3,EDIL3,TRIO,LRP1B,MEOX2,PDGFC,PI15,SPIN1,SNAP25,ARL5A,MAD2L1,FUT9,PRKG1,BRD1,NECTIN1,MYO6,TTN,TBX3,HK2,ZFAND5,PDPK1,MAP4K3
MIR499A_5P	AUD	1.14E-05	0.000574851	0.984187	322		blood	PWAS	c3	0.984187	1	ANTXR2,ADAM10,EDAR,OMG,ADCYAP1,EBAG9,DSG2,YBX1,THBS2,NDUFA5,LIMA1,VAV3,COMT,H2AZ1,CNTN5,ST8SIA4,MPZL2,FAM172A,TNFSF10,RGS21,PDCD4,NOVA1,LRRTM1,RMDN3,HNRNPC,SRI,STC1,PRPSAP1,MAMDC2,DCAF5,YIPF6,UBE2V2,UBE2V1,GDF9,SEMA3A,PTP4A1,RAB5C,ASPH,SPRED1,ERCC4,SKP1,CNOT9,CERT1,EIF4G2
MIR499B_3P	AUD	3.53E-05	0.000445458	0.936907	487		blood	PWAS	c3	0.936907	1	MAPK8,LEPR,RAP1GDS1,GXYLT1,HOMER1,TMEM132B,OMG,GRAMD1C,TMEFF1,FGFBP3,PITPNA,TENM3,UBE2D3,TRIB2,SDCBP,PPP4R3A,DLL1,SMOC2,SNX3,PAK3,DDX46,EDIL3,TRIO,LRP1B,MEOX2,PDGFC,PI15,SPIN1,SNAP25,ARL5A,MAD2L1,FUT9,PRKG1,BRD1,NECTIN1,MYO6,TTN,TBX3,HK2,ZFAND5,PDPK1,MAP4K3
MIR499B_5P	AUD	0.000230561	0.000992415	0.816287	249	0.304167	blood	PWAS	c3	0.816287	1	CBLN1,DLG2,ENO2,AGRN,GDF15,PPP3R1,ITCH,USP15,ISL1,SEPHS1,APBB1,GORAB,KLRC4,MARK3,HSPH1,SEMA4B,TGFB2,TWSG1,NAPG,STX7,PLCB1,TCF4,ZFP91,MACO1
MIR5000_3P	AUD	-2.66E-05	0.000300838	0.929654	623		blood	PWAS	c3	0.929654	1	CCN4,LY75,SLIT2,VPS29,H6PD,HSPA13,DNAJA2,FMR1,VAV3,SPINK5,LMOD1,TMED4,ARL15,ACVR2B,CDKN2C,SNAP25,CAP1,CASP10,PTP4A3,RORB,ARF3,STX1B,PTPN1,PDCD6IP,DUSP3,FYN,UBE2N,LRRC59
MIR5000_5P	AUD	1.16E-05	0.000376776	0.975531	524		blood	PWAS	c3	0.975531	1	DNAJB9,MAPK8,CRYZ,COPS7B,CD59,SPON1,CA10,EMILIN3,SLC26A5,NTNG1,EMC1,ITCH,STAMBP,SNRPF,BPTF,NOVA1,ACVR2A,HBD,SAMHD1,GOSR1,ANXA4,CD81,RNF13,PMEPA1,GRB2,BAMBI,ERCC4,SOX2,SIAE,INA,RAB3C,RAC1,SETD2
MIR5001_3P	AUD	4.53E-05	0.000446115	0.919095	320		blood	PWAS	c3	0.919095	1	ENPEP,FAS,EDAR,SORCS1,PROS1,SEZ6L,SSR1,TNFRSF13B,CABP7,ANOS1,SUMF2,GRID2,ADAMTS5,HAPLN1,CA12,RAPGEF5,MAGEA5P,CHST2,BPTF,MPZL1,ODC1,CLINT1,COLEC10,CHST6,GREM2,NLGN1,AIMP1,FUT9,DCAF5,IL1F10,SIRT5,PTN,POLH,NRG4,ZFAND5,RBM39,RAB3B,CDY1
MIR5001_5P	AUD	4.33E-06	0.000332103	0.989593	730		blood	PWAS	c3	0.989593	1	ENG,ACE,BCAM,ARHGAP1,PEX14,COPS7B,PPIL2,LIFR,ST3GAL1,SEMA7A,NPTX1,LOXL3,MDGA1,SEPSECS,SPOCK2,PDE4D,TMCC3,KLK4,RPIA,CPLX2,ITCH,WARS1,PKLR,PMM2,RELT,VAMP1,MPZL2,KCNIP3,PPP3R2,IGFBP5,BPTF,LRP1,EIF5,SYT7,MFAP1,APLN,SDC3,JPH3,TRAF1,RAB6B,TAGLN,NDRG4,CTCF,CDYL2,ACVR1B,PKP2,NATD1,NECTIN1,SRSF7,PPIE,ACVRL1,TTL,ARL2BP,CNP,RAB5A,ARRB1
MIR5002_3P	AUD	-0.0298497	0.0139813	0.0327631	78	0.397242	blood	PWAS	c3	0.0327631	1	MRPL58,NLGN4X,CACNB4,MAT2B,CLINT1,CRMP1,PON1,WFDC3,MLEC,MSTN,PIP4K2B,KPNB1,CAB39,MACO1
MIR5002_5P	AUD	2.03E-05	0.000276707	0.941425	784		blood	PWAS	c3	0.941425	1	UNC5C,MANEA,CD163,NUDT12,FGL1,CNTN1,C5orf63,PTPRJ,FAHD1,DCLK1,C11orf87,KARS1,PLXNC1,IGF2R,TMCC3,TMOD3,UBA2,IGF1,ZNRF3,SORD,DVL2,PTGFRN,H2AZ1,SH3BGRL2,EFCAB14,COL25A1,QKI,FAM171A1,MAPK9,LRRTM1,POU2F1,PRDM1,EEA1,PLD5,GULP1,STC1,CHST9,HECW1,RAB27B,PABPC4,VPS26A,CDC42BPA,GNAI3,ARHGEF10,NRG3,PAIP1,TNRC6B,PSIP1,ARPC5,DUSP3,SLITRK4,DYNLL2,UBE2G1,SMAD2,TPM4,NR5A2,VIP
MIR5003_3P	AUD	3.10E-05	0.000446149	0.944687	312		blood	PWAS	c3	0.944687	1	JAG1,ROBO2,ROBO1,ADCYAP1,TMEFF1,DHFR,ATRN,KIT,CDON,OGN,ADAMTS5,MAT2B,CDH8,NID1,UBXN4,TMPO,SNX5,SH3BGRL2,FGF12,TBX22,PPP2R3A,EIF4G3,GORAB,PECR,ACVR2B,LYSMD3,TAFA2,CHST6,NETO1,BACH2,ASAH1,ANK2,A1CF,TARDBP,PAPPA2,ARL5A,ARRDC3,HMGB1,CADM2,DCP1B,IL17B,YWHAQ,ATG3,ADAMTS6,SYT4,CD226,CUL4B,RND3,SPRED1,CCDC25,ACBD7,SLITRK4,RAB21,GGPS1,CDH1,PGRMC1,CXADR,CERT1,TRA2B,PURA,CBL,YY1,CDC42,EDN1,TBP
MIR5003_5P	AUD	1.87E-05	0.000300782	0.950513	697		blood	PWAS	c3	0.950513	1	KL,F11,MANEA,SPA17,NEFL,OCRL,SPP1,B3GNT2,ROBO2,CNTN1,CCL15,LRRN1,HS6ST3,RMDN1,MATN2,CHD7,TOR1AIP2,DYNLL1,HMOX1,SMOC2,LDLRAD4,TAC1,CANX,ODC1,POU2F1,KMT2D,TAFA2,TMED2,BDNF,BACH2,ANK2,CYTIP,FAM210A,CLTC,CRIM1,FUT9,MYB,MAPKAPK3,ASAP2,AP1S2,RBBP4,UTS2B,CERS5,PDCD6IP,FBXL5,DSC3,TXNRD1,PRKCQ,UBE2G1,VIP,C18orf32
MIR5004_3P	AUD	-4.37E-05	0.000445635	0.921942	435		blood	PWAS	c3	0.921942	1	SPARCL1,CHL1,ADH1C,IGFBP7,ADH1A,SPA17,SPON1,ELK3,DAP,NEO1,SORCS1,HOMER2,CROT,HAPLN1,TES,EIF5,COL8A1,PLEKHA1,POU2F1,GORAB,ASH1L,ALDH6A1,DUSP6,GNAI3,ACADSB,SLC27A2,SYT4,ABL1,VAMP7,CAPZA1,CBL,TBL2,PBRM1,ENSA,NRAS
MIR5004_5P	AUD	-2.86E-05	0.00044608	0.94893	335		blood	PWAS	c3	0.94893	1	ATF6,LAMC2,RGMB,HAPLN4,METAP1,NRP1,KIAA1549L,G3BP2,ASCC1,NTNG1,RPE,UCHL1,TMPRSS11B,CRNN,AKT2,PTK2,CHST2,SYT17,GLRX,GPX5,NOVA1,MGAT4A,KPNA1,EMID1,NT5DC3,GABARAPL2,ITSN1,RAP2A,GALNT2,KRT72,DSC3,SKP1,SMAD2,BAG1
MIR5006_3P	AUD	-1.91E-06	0.000287748	0.994704	850		blood	PWAS	c3	0.994704	1	EPHA4,BCL2L2,IL6R,EPHA5,GSTM3,PDGFRB,ROR1,EFNA5,PPIC,PTPRD,NTRK2,ITIH5,NRP1,HS6ST3,BPNT2,EPHB6,NXPH1,IGF2R,ACADL,SMIM13,FRS2,ARL6IP5,AP2A2,A2ML1,TMOD3,COX5A,IGFBP5,CDH11,FLT1,TXNDC5,SEPTIN11,EGFLAM,HAPLN1,LSAMP,ABRAXAS2,ANGPT1,CAMK1D,HMGA2,EFNB3,NBR1,TGFBR2,EIF5,FGFR2,MAPK9,RSPO4,SORT1,ACVR2B,EPHB1,CDKN2B,GOSR2,GABBR2,PTPRR,MAPRE2,TOX3,EPHA7,POLE3,ALDH6A1,EPHB2,GAD1,JARID2,FUT9,MYCT1,MMP16,CDYL2,SPOP,HNRNPA2B1,HCAR2,MPP7,NRG3,AP1S2,BIN1,LRP2,PPARGC1A,PTP4A1,HSPH1,TNRC6B,C1orf185,FGF18,ZDHHC14,CCDC25,GCNT2,SLITRK4,EZR,IRF2,RAB22A,IL11,SHC1,JAK2,CELF2,CAMK2D,NR5A2,AK2,C18orf32
MIR5006_5P	AUD	1.44E-05	0.000702516	0.983647	385		blood	PWAS	c3	0.983647	1	FGF2,MRC1,COPS7B,DCUN1D1,SOS1,TGM4,DOCK9,TRIB2,THSD7A,GM2A,ZNF180,MPPED2,NLGN2,ENTPD3,CSDC2,GOSR2,PAK5,CRIM1,EHD4,COTL1,MFN1,RBBP6,CBS,C1QL4,FOXO3,UBE2V1
MIR5007_3P	AUD	-3.68E-06	0.00037723	0.99222	395		blood	PWAS	c3	0.99222	1	RBL2,CXCL11,TRDMT1,DCUN1D5,STXBP6,CBLN4,NPTX1,DCUN1D1,SIGLEC6,TMCC3,CA2,GRIA4,CADM2,HAPLN1,VLDLR,MPZL2,TPMT,PFN2,HERPUD2,RAB4A,ST8SIA4,SH2D1A,ADGRB3,LRP12,CXADR,C18orf32,RANBP3
MIR5007_5P	AUD	5.12E-05	0.000997524	0.959095	70	0.18885	blood	PWAS	c3	0.959095	1	EFNA3,IL1A,PSMB4,CD9,IL10,RBBP9,RGS4,PBK,C3orf18,RND1,RBBP5,H2AZ1,CTCF,GRID1,TMPO,GLO1,PIWIL1
MIR5008_3P	AUD	4.37E-05	0.000445423	0.921792	490		blood	PWAS	c3	0.921792	1	APOB,BCHE,NRBP1,LIFR,TMEM132B,SLITRK6,CNDP1,ALDH5A1,APLP2,TENM3,MECP2,CHMP2B,NCAM1,CA2,ZNF275,SCN4B,TAC1,FGF12,C11orf87,YEATS4,FGFRL1,EGFR,ETS2,POU2F1,PECAM1,CALN1,TOX3,SKIL,ESAM,LMNB1,AS3MT,STAU1,KCNF1,CADM2,JCHAIN,NUDT5,ADAMTS3,SPRED1,DIDO1,WWP1,ZFAND5,PCDH8,YY1,DDX6,PDAP1,TIAL1,ARRB1
MIR5008_5P	AUD	0.000197541	0.000703263	0.778793	256		blood	PWAS	c3	0.778793	1	FUT5,GXYLT1,MAN1C1,LINGO1,ITIH4,MRAP,PLAUR,EPB41L1,ZHX3,RBP1,FGF12,FOXJ2,PDE2A,NUDC,ARAF,MYL3,WNT7A,TBL2,ARRB1,DIRAS1
MIR5009_3P	AUD	1.65E-05	0.000575075	0.97706	300		blood	PWAS	c3	0.97706	1	AMIGO2,DSC2,DKK2,LIFR,PLOD2,GLCE,CDH7,MREG,FRS2,ATRN,TNFRSF19,DSC1,PPBP,RPS6KB1,ZNF180,ARL8B,MPPED2,CRMP1,LYSMD3,NEDD9,JPH1,CDK1,RPRD1B,RPS3,EPHA7,SAP18,MSN,GATM,ASPH,PTN,AGO1,CYRIB,GPC2,ACOT13,BPNT1,PPM1L,PBRM1,SMNDC1
MIR5009_5P	AUD	0.000121175	0.000993775	0.902952	165	0.485096	blood	PWAS	c3	0.902952	1	ENPEP,TREM1,GPR107,RNF150,PIK3CG,FGF12,DPP10,TNFSF11,SPIN1,STIM1,RBBP5,SULT1C2,YWHAQ,ANTXR1,SNAI2,RNF114,ZFAND1,FST,RAB2B
MIR500A_3P	AUD	8.45E-05	0.000704701	0.904597	177		blood	PWAS	c3	0.904597	1	DLG3,IBSP,PTPRJ,NRG1,PLXNC1,RAB14,FOXG1,SFRP2,CAMK4,TNRC6B,NRG4,CSMD1,GAN,RAB21,EIF4E
MIR500A_5P	AUD	9.05E-06	0.00033276	0.978309	463		blood	PWAS	c3	0.978309	1	SEMA3E,TRDMT1,HDGFL3,SRGN,BIRC2,PTPRD,IL18BP,PCOLCE2,BCL10,DNAJB14,CROT,GRID2,RPS6KB1,CYCS,VLDLR,PAK3,IL10RA,UBE2B,LRP1B,CD38,SATB2,ZNF175,PRKCA,ARF6,RFESD,SPTLC2,TCEA1,CADM2,ADI1,EHBP1,UBE3A,BAMBI,ST6GALNAC3,MAPK10,TXNRD1,FBXO3,FGF23,CNOT1,DNAJB6,UBE2L3,MAPKAPK3,TRA2B,ACE2,SUB1
MIR500B_3P	AUD	5.79E-05	0.000575417	0.919849	247		blood	PWAS	c3	0.919849	1	GSTM3,DPT,FAM171B,ST3GAL1,KIAA1549L,FSTL3,HSD17B7,CAST,PRSS8,LYSMD4,GPR26,SLC4A8,CDYL2,PATE1,RALA
MIR500B_5P	AUD	0.0187388	0.0145616	0.198143	64	0.425062	blood	PWAS	c3	0.198143	1	IDH1,RSPO2,PTHLH,DLL1,RPS6KB1,HDAC2,RMI1,PRKCA,TNFSF13B,ALDH6A1
MIR5010_3P	AUD	-2.71E-05	0.000331931	0.934876	853		blood	PWAS	c3	0.934876	1	TLL1,ADAM23,MMP1,BTC,NRXN1,PSD2,FAM20B,ROR1,NFASC,CNTNAP2,IGF1R,AGA,FLRT3,DCLK1,UNC5D,IGF2,BTNL3,POGLUT3,ATRN,ST3GAL5,ADAMTSL1,GRID2,LSAMP,NR3C2,LEP,VWC2,PAK3,PDE11A,KLHL13,PDCD6,NOTCH2,LRRTM3,HMGA2,EIF4A1,ERO1B,DNAJC18,STMP1,DYNLRB2,NLGN3,ETS2,EIF4G3,SORT1,CEBPG,CPE,CSGALNACT2,DUSP16,SIGLEC8,MID2,TMEM70,CDH12,CPD,A1CF,SPATA31D4,AIMP1,ARRDC3,ARMC10,TBX5,KMT2C,PMEPA1,ANGPTL7,RBBP4,RXFP1,TNRC6B,ASPH,MAPK10,ADAM12,PMP2,ZNF10,TDP1,PPM1L,FGF7,CBL,FMR1,VAPB,UBQLN2
MIR5010_5P	AUD	-0.00470331	0.0106781	0.659603	116	0.304676	blood	PWAS	c3	0.659603	1	NFASC,NCAN,MPZ,ARL5B,DSG3,MECP2,SHISAL1,STC1,ARHGEF10,ENTPD2,NAPA,NAPG
MIR5011_3P	AUD	1.07E-05	0.000575569	0.985172	260		blood	PWAS	c3	0.985172	1	RSPO1,FUT8,PCDH9,B3GALT2,GP5,CAMK1D,CLEC4M,CA7,CTNNA2,UBE2V2
MIR501_3P_MIR502_3P	AUD	-0.00634226	0.0143033	0.657467	58	0.338436	blood	PWAS	c3	0.657467	1	SEMA3C,DCLK1,SEPSECS,SMIM13,B4GALT5,DAPK1,ARPP21,DPP10,HERC1,MAPK9,CCDC50,MYNN,CCN3,CSDE1,KPNA4,PSMD11,HMGCS1,ADAMTS3,GAN
MIR501_5P	AUD	8.95E-06	0.000445855	0.983979	342		blood	PWAS	c3	0.983979	1	RCN1,LRIG3,SLITRK5,TNNI2,ENGASE,TFAM,PCOLCE2,PTPN4,GRIA4,SNRPF,PAK3,CLEC2D,RAB27B,JUN,RIPK2,CHST9,AIMP1,FUT9,MYB,MMP13,SH2D1A,SENP7,UBE3A,PMP2,MEF2C,MINAR1,CNP,HTR2A,PRDX3
MIR502_5P	AUD	-0.000105102	0.000498373	0.832972	310		blood	PWAS	c3	0.832972	1	EPHA4,QSOX2,NEO1,MREG,SYT9,DAPK1,C6,ARPC1B,DOT1L,CLSTN2,FAM172A,KLF4,MTRF1L,CDKN1B,GPN1,PRLR,TAFA1,ADAMTS15,RAB1B,COMMD9,PPM1L,HNRNPA2B1,AGO3
MIR503_3P	AUD	-0.0616618	0.0246577	0.0123945	29	0.365037	blood	PWAS	c3	0.0123945	1	MPZL1,PI15,RPP30,DCAF5,AQP4,PCDHB10,AMMECR1L,ASPH,OIT3,LANCL2
MIR503_5P	AUD	-1.93E-05	0.000407455	0.962189	322		blood	PWAS	c3	0.962189	1	FGF2,PAPPA,OMG,DCLK1,DNAJA2,VEGFA,ARL2,ZNRF3,PTPN4,USP25,MAP2K1,MGAT4A,SMURF2,KDSR,SMURF1,EPHB2,MYB,CMPK1,SPRED1,ASH1L,RNF41,YTHDC1,FGF7,KIF23
MIR504_3P	AUD	-0.000234643	0.00099129	0.812886	200	0.822715	blood	PWAS	c3	0.812886	1	OCRL,ITIH5,MGP,CHST15,ERBB4,IVD,THG1L,CA10,GLUL,MAP3K3,ARSA,LRRTM2,CCDC90B,VAMP3,DNAJC18,P4HA1,VHL,PTPN2,CRCP,ADAMTS15,SERF2,RAD1,BPHL,TIMM50,GRB10,VPS26A,G6PD,POLH,NMNAT1,MSRB3,PURB,DDR2
MIR504_5P	AUD	-0.0152477	0.0112393	0.174893	103	0.452764	blood	PWAS	c3	0.174893	1	CDCP1,FJX1,C3orf18,MRAS,PRSS35,ST6GALNAC6,MAPRE2,PTPN7,EPB41,CDK16,DUSP3,UBE2G1
MIR505_3P	AUD	2.25E-05	0.000703972	0.974541	258		blood	PWAS	c3	0.974541	1	MAPK8,HTATIP2,ROR1,CADM1,SLC6A14,IFNG,LDOC1,KIT,IL6ST,CACNB4,UBLCP1,ABL2,CANX,LAYN,SHISA2,HNRNPM,TBX5,HMGB1,CTCF,ACTN2,EPDR1,FGF18,PTEN,FMR1,NCK2
MIR505_5P	AUD	5.61E-05	0.000352685	0.873575	373		blood	PWAS	c3	0.873575	1	SLAMF7,SFTPB,ST3GAL1,CREG1,SIGLEC5,CLEC2A,MECP2,ERCC1,ATP1B2,ST8SIA3,SDC3,NT5C2,GPR26,C5orf46,SMARCC1,LAMP1,PSMD11,GDI2,DLG2,RAB7B
MIR506_5P	AUD	5.30E-07	0.000445815	0.999051	396		blood	PWAS	c3	0.999051	1	TNFRSF11B,DCUN1D5,CFHR5,EDAR,MDGA2,SPON1,THSD7A,GRIA4,TBPL1,LSAMP,NXT1,EDIL3,ZBTB33,TMEM237,QKI,VSTM2L,SERPINF2,TPSG1,CUL9,G3BP1,ANXA10,DHX9,LIN7C,EIF2S1,TBC1D5,PPARA,ACADSB,TNRC6B,GFER,VAMP7,PSME3,RALA,CERT1,PPP1CC,EIF4B,EIF5A
MIR507	AUD	-6.48E-06	0.000257438	0.979922	983		blood	PWAS	c3	0.979922	1	ALPI,FCRL3,SHMT1,ADAM10,NEFL,PCDH9,MDGA2,HOMER1,DKK2,RGMB,PLXNA4,PTPRD,XRCC4,ELK3,LUM,ATP1B1,LRRN1,FLRT3,PF4,GEM,CRTAM,FGFBP3,PLXNC1,GRP,CHMP2B,POGLUT3,SYT11,FST,ATRN,FLT1,NELL2,TFRC,GP6,OSM,RPS6KB1,LCN10,STAT5B,VOPP1,BPTF,ADAM17,KPNA1,PRDM1,BACH2,AGFG1,ADAM19,MARK3,CUL1,ASH1L,ARID1A,CTNNA2,RB1,HNRNPD,SENP7,CAMK4,SNAI2,UBE3A,GATM,MOB1B,WWP1,SLITRK4,RAB22A,PGRMC1,RALA,PDE3A,MACO1,CSMD1,GMFB,NMT2,EIF4G2,UNC13A,AGO3
MIR5087	AUD	4.33E-05	0.000705616	0.951061	142		blood	PWAS	c3	0.951061	1	DCUN1D5,TOR1AIP1,HS6ST2,FLT1,GTF2I,TPK1,BCL2L11,ST13,ADAMTS15,ATG3,ANKRD27,LDLRAP1,TOP1,ARPC5,NET1,KPNB1
MIR5088_3P	AUD	-2.19E-05	0.000332273	0.94751	604		blood	PWAS	c3	0.94751	1	CD209,RSPO3,NQO1,EFNA5,SPON1,SIGLEC6,MDGA1,TPST1,EPHB6,NXPH1,CARTPT,GNAS,TMOD3,IGFBP5,CD72,FURIN,AFAP1L1,TMCO5A,VSTM4,JPH3,TRAF1,CAMK1D,VTI1A,PTPRR,RNF122,JARID2,SPOP,SLC25A18,IRF6,SPAST,EPB41L1,LAMA4,CREB3L2,FGF5,MDH2,RAB3B,UBE2I,NCK2
MIR5088_5P	AUD	-3.14E-05	0.000445891	0.943922	392		blood	PWAS	c3	0.943922	1	PCDH10,CNTNAP2,FUT10,PSMB9,MECP2,THTPA,IDS,LRRTM2,CANX,PRSS8,PI15,GALNT2,VAPB,XRCC6
MIR5089_3P	AUD	-3.33E-05	0.000993318	0.973225	144	0.702514	blood	PWAS	c3	0.973225	1	SPOCK3,ITM2B,GRID2,GALNT1,CYCS,PTPN13,SNAP25,MARK3,ARMC10,CDH2,PAPOLG,HNRNPR,JCHAIN,PTPN1,BRD1,MYO6,AIDA
MIR5089_5P	AUD	-2.96E-05	0.000992156	0.976183	207	0.357279	blood	PWAS	c3	0.976183	1	COLEC12,ENPP6,QPCTL,BHMT2,ROR1,SFTPB,FGB,IVD,HAPLN1,CACYBP,FAM20A,APLP1,WFDC8,ITGA2,TNFSF10,ST8SIA3,NT5C2,TPD52L1,CAMK1D,OLA1,SPTLC2,STAU1,CRISP3,ENDOU,B4GALNT1,GCNT2,RAB3B
MIR508_3P	AUD	5.00E-05	0.000407153	0.902245	342		blood	PWAS	c3	0.902245	1	MINPP1,GXYLT1,FAM20B,ROR1,C2,SORCS1,GLCE,DCLK1,LAMTOR3,CCL1,PAK3,HMGA2,KLF4,ANXA10,NETO1,MSTN,RAD23B,CCNA2,PTPN9,MTMR6,RAP2A,UBASH3B,CFL2,ASH1L,RBFOX2,DLG2,CERT1,VAPA
MIR508_5P	AUD	-0.0101203	0.0146522	0.489753	75	0.96382	blood	PWAS	c3	0.489753	1	TMEM87B,FAM171B,PTPRJ,CYP3A4,DIXDC1,VLDLR,ZBTB33,PRRG4,SERAC1,MYRF,JARID2,GCH1,CRISP3,B3GALT6,SIRT5,ISM1,MYO6,CCL13,UBE2N
MIR5093	AUD	-1.81E-06	0.000300586	0.995195	717		blood	PWAS	c3	0.995195	1	CD109,TIMP3,MAPKAPK5,GAS1,DKK2,ST3GAL1,NTRK2,DAP,VEGFC,MPZ,CHST11,POU2F1,UBE2D2,RNF8,RLBP1,CETN2,BOLA3,SOST,CALB1,HNRNPAB,FAM172A,NDST1,PSMA5,LANCL1,PIK3C2A,SERPINB13,TAFA2,SMURF2,UBE2A,RGS8,SNAP25,SKIL,CAMK2D,ST13,BMPR2,FUT9,MYCT1,SPTLC2,UBTD2,CMPK1,SLCO5A1,SCGB2A1,ADAMTS6,SORBS3,SLC27A2,NECTIN2,CFTR,TRABD2A,MOB1B,LRP12,PCNP,PGR,PABPN1,RBM39,RBFOX2,NET1,CBL,AK1
MIR5094	AUD	2.25E-05	0.000575513	0.968866	282		blood	PWAS	c3	0.968866	1	CAT,LRP4,CNTN1,VWA2,DSG2,NRP1,TENM3,IMPA1,ATP4B,CSF2RB,NT5C3A,SVIP,GLB1,FGFR2,PIK3C2A,YWHAB,NPL,LIN7A,ANXA9,RAD1,PDE9A,APPL1,CDC42
MIR509_3P	AUD	1.20E-05	0.000407513	0.976552	352		blood	PWAS	c3	0.976552	1	SCG3,MMP19,MLF1,DDAH1,COCH,SORD,CACNB4,CALB1,HABP4,LRRTM1,ENTPD3,NETO2,NR1D2,RAB5C,VPS26A,SF3B4,SH3GL3,MDH2
MIR5100	AUD	-1.34E-05	0.000352828	0.969686	478		blood	PWAS	c3	0.969686	1	MINPP1,TNFRSF11B,PLA2R1,NQO1,LIFR,CXCL12,PCSK1N,PPT1,QKI,AXIN2,ACVR2B,UBASH3B,RAN,TWSG1,GPCPD1
MIR510_3P	AUD	1.90E-05	0.000228734	0.933867	1315		blood	PWAS	c3	0.933867	1	CHL1,ENPEP,PCDH10,EPHA5,CFHR4,SHMT1,TBCA,PCDH9,MDGA2,NCOA2,SCG3,LAMC2,TMEM132B,DCUN1D1,MET,THSD7A,CA10,CADM1,FLRT3,LRRC4C,PLOD2,DSG2,NRP1,DCLK1,KIAA2013,PROS1,B3GALT2,KIF3A,PIM1,MCTS1,TOR1AIP2,FMR1,IMPA1,ESM1,SMAD1,PTPN4,CLU,CACNB4,EFNB2,APBB2,NXPH2,CAV2,RPS6KA6,RPS6KB1,EEF2K,VWC2,CLIC5,EPHA3,CRIPT,RAPGEF5,CALCB,UBE2B,LGALSL,LMAN2,TNFSF10,LRRTM3,MED1,MAPK9,EIF5,NPL,CLINT1,OLFM3,MGAT4A,BCL2L11,OLFML1,RAB27B,GNPNAT1,SERPINE1,TNFSF13B,ARF6,NAP1L2,FREM2,CFHR3,BMP3,MYCT1,CLTA,SORCS3,RB1,PPARGC1A,CADM2,SEMA3A,CUL3,RAD23B,MYL6B,SENP7,PTP4A1,UBE2L6,RPS6KA3,CFTR,TMEM154,UBASH3B,DPYSL2,KPNA6,NMI,NMT2,PIANP,YY1,RAB3C,PPP1CC
MIR510_5P	AUD	8.67E-05	0.000704109	0.90204	224		blood	PWAS	c3	0.90204	1	HPSE,C7,DOCK9,CDH11,ADGRF1,GRIA4,VLDLR,PTGES3,IL7R,UBE2B,ST8SIA2,ZNF75D,SDC3,ALDH6A1,SERPINB1,ACVR1B,CDH1,CCDC51,TAFA5
MIR511_3P	AUD	6.79E-06	0.000332771	0.983724	410		blood	PWAS	c3	0.983724	1	ADGRF5,HOMER1,MAN1C1,XRCC4,MATN3,TNFRSF21,NXPH1,CUBN,RBP4,USP25,SIRT3,INHBA,PRRG4,KPNA1,SCARA3,ZNF415,BACH2,NLGN1,SUOX,PRDM4,NUDC,HEXIM1,CRIM1,SORCS3,RB1,HNRNPA2B1,SEMA3A,NETO2,HSPH1,TNRC6B,ADH1B,ROCK2,RAB3C,UBE2V2
MIR511_5P	AUD	-1.43E-05	0.000235125	0.9515	1050		blood	PWAS	c3	0.9515	1	KLB,ADGRF5,CD36,PLXDC1,RSPO3,PCDH10,BHMT2,NRCAM,MRC1,NRXN1,PLA2R1,CD8A,ANGPTL1,NTRK2,SAA2,NXPH1,NRXN3,GFRA1,RAB2A,CA3,TRAPPC3,COCH,HPX,A1CF,SOST,METAP2,CD9,NCALD,SPINK6,ALCAM,FGF12,RBM3,DPP10,PKD2,QKI,MRPL34,FN1,CD300E,EIF4G3,PSMA1,PTPN2,RAB27B,BCL6,APOD,BACH2,CAMK1D,FZD10,IDI2,VTI1A,YY1,ARHGAP36,ARID1A,RBKS,DCK,PRKG1,SPTLC2,TGFB3,STAT1,BID,CADM2,GPR135,SH2D1A,MYCBP,CAMK4,TNRC6B,ALDH1A1,NAIF1,AGO1,IL24,EIF4H,PTEN,MAFG,ACOT13,MXI1,SULT4A1,GCLM,NAP1L1,PURA,TIAL1
MIR512_3P	AUD	-6.40E-06	0.000574973	0.991125	272		blood	PWAS	c3	0.991125	1	KLB,ERBB3,GXYLT1,CPM,CUBN,ARL5B,IL6ST,PTPN4,ABL2,PFN2,PLPP4,PXYLP1,FGL2,SPOP,CADM2,PPARA,ARHGEF10,PRKAR2A,MAPK10,RND3,HPRT1
MIR512_5P	AUD	2.43E-05	0.000575767	0.966329	254		blood	PWAS	c3	0.966329	1	REG1A,NANP,CCDC167,GPC5,CTNNB1,DEFB132,PKD2,CCPG1,MMGT1,PTPN7,DDX6,CAMK2B,CRK
MIR513A_5P	AUD	-3.62E-05	0.000287753	0.90002	908		blood	PWAS	c3	0.90002	1	CHL1,ST3GAL6,SEMA6A,HHIP,MAGI2,KITLG,ANTXR2,ATF6B,EPHA5,RBM19,NRCAM,GXYLT1,ROR1,CNTNAP2,SEMA7A,NEO1,DDAH1,GOLM1,GNS,RCAN1,UNC5D,APLP2,THBS2,CHD7,RAB14,CUBN,NODAL,SH3GL3,CDH11,HGF,ADAMTSL1,PDIA5,IL6ST,DDT,CA10,USP21,GPI,SMOC2,ZNF334,CLSTN2,PDXK,CLK2,NEURL4,EDIL3,SFRP1,PRKG1,GTF2I,ZNF329,AK4,ADAM17,MGAT4A,NIPAL4,WBP1L,CKAP4,PET117,BTG2,UBE2D1,LIN7C,MUCL1,ARHGEF7,AGFG1,VSIG10,TREML1,KIAA0319L,MYB,SNN,IMPA2,SMAD4,UBE2V1,NCALD,DNAJC27,XDH,EHBP1,KMT2C,B4GALT3,PPARGC1A,ASF1A,RORB,CD44,C1QL4,TNRC6B,GRB2,PSMD11,HMGCR,TMEM167A,ZHX1,DPYSL2,NPTN,SOD1,WNK3,SEMA4F,PHF3,NR5A2,GMFB
MIR513B_3P	AUD	1.21E-05	0.000445845	0.978365	447		blood	PWAS	c3	0.978365	1	GABARAPL1,VNN2,TNFRSF11B,MAN1A2,SEMA5A,DDAH1,IBSP,HS6ST3,ERBB4,SMIM13,GBP1,GJA1,UNC5D,DNAJB14,SELENOS,POSTN,TMEM38B,HCN1,QKI,PRDM1,CHEK1,PDGFC,SKIL,LMAN1,TARDBP,BTLA,HMGB1,EPDR1,MTMR6,ASPH,POLR3F,WNK3,PTEN,RBM46,BIRC3,FMR1,PAFAH1B2
MIR513B_5P	AUD	-4.75E-05	0.000497788	0.923967	408		blood	PWAS	c3	0.923967	1	KL,CNTNAP2,CNTN1,VEGFD,VEGFC,ADCYAP1,ISOC1,DLG3,METAP1,EGLN1,BPNT2,CASQ1,FSTL5,SOS1,ERBB4,SMIM13,DNAJA2,CCL11,DNER,TRIB2,ADAMTSL1,TNFRSF19,PPP4R3A,DHRS9,USP21,PTPN4,CACNB4,USP25,SNRPF,AGFG1,SH3BGRL2,SH3GLB1,HAT1,EHF,NEGR1,PPP2R3A,MGAT4A,BCL2L11,ACVR2A,VHL,CRMP1,EEA1,BDNF,SNAP25,PTPRR,CLTC,PAPPA2,FUT9,GCH1,SPTLC2,CCPG1,CDYL2,NEK7,EIF1B,ELAVL1,RHOA,SENP7,GRID1,SYT4,ASPH,ARHGAP5,TIMM8A,ZDHHC14,TBX3,SLITRK4,MDH1,IRF2,PGRMC1,CXADR,RNGTT,CERT1,PTGS2,VAPA,GMFB
MIR513C_5P	AUD	4.00E-05	0.000407004	0.921665	411		blood	PWAS	c3	0.921665	1	DAPP1,GXYLT1,POGLUT1,RCN1,CNTNAP2,MET,SEPSECS,CKAP2,SEZ6L,ZNF264,SIRPB1,PPP4R3A,FOLR1,PTPN4,MAT2B,STAMBP,VAMP1,CLIC4,PTGES3,ABL2,MPZL1,DNAJC15,PTGR2,NIPAL4,SKIL,LMAN1,SMAD4,ANGPT2,HNRNPR,THPO,UBE3A,PTRH2,AGO1,ADAM9,RBM39,NCK2,GMFB
MIR514A_3P_MIR514B_3P	AUD	1.66E-05	0.00035281	0.962475	492		blood	PWAS	c3	0.962475	1	DCLK3,TBCA,C7,COL2A1,CD200R1,NRXN3,PSMA2,CHD7,SYT11,ITCH,CLGN,RAB3A,TAC1,EGFR,BCAP29,DLK1,DEFB132,ECE1,GULP1,HIPK3,PPP2R1A,JAM2,PCNP,PTEN
MIR514A_5P	AUD	-6.20E-05	0.000498644	0.901004	311		blood	PWAS	c3	0.901004	1	MMP1,NEFL,TMEM132D,ASB9,PROS1,BCL2A1,USP15,UBE2D1,IL17A,ILF2,PRKCB,SMURF2,ADAM29,YIPF6,PTPN11,CSDE1,ACADSB,ELAVL1,TMEM167A,SIAE,ZFAND5,NRAS
MIR514B_5P	AUD	4.95E-05	0.000407029	0.903212	403		blood	PWAS	c3	0.903212	1	DAPP1,GXYLT1,POGLUT1,RCN1,CNTNAP2,MET,SEPSECS,CKAP2,SEZ6L,ZNF264,SIRPB1,PPP4R3A,FOLR1,PTPN4,MAT2B,STAMBP,VAMP1,CLIC4,ABL2,MPZL1,DNAJC15,PTGR2,NIPAL4,HEPHL1,SKIL,SMAD4,ANGPT2,HNRNPR,THPO,UBE3A,PTRH2,AGO1,ADAM9,RNF41,RBM39,NCK2,GMFB
MIR515_3P	AUD	0.000212	0.00099464	0.831216	116	0.635305	blood	PWAS	c3	0.831216	1	AGO1,KIAA1549L,TENM3,DLG2,ZNRF3,PTPN4,LRP8,MCF2L,DLL1,PFN2,MTRF1L,GABBR2,CYB561D1,PLBD1,DPYSL5,NR1D2,EPHA7,TLN2,DCUN1D3,PAFAH1B2
MIR515_5P	AUD	-2.30E-05	0.000352666	0.947904	547		blood	PWAS	c3	0.947904	1	SEMA3E,PDGFRA,DCLK3,IL6R,LRRC32,SLITRK5,APLP2,SEZ6L,IL6,DIXDC1,FRS2,G3BP2,P4HA2,SUDS3,ARPP21,C6,CASP10,CDH11,ISL1,CA4,BMP8B,UBXN4,CHMP3,MAPRE1,FURIN,CCN1,NOTCH2,ZNF566,GLRX,LMOD1,UBE2B,QKI,CEMIP2,FGFR2,PLEKHA1,TGFBR2,NT5C2,POU2F1,ACVR2B,RTF1,BMPR1B,PI15,HS3ST3B1,DTD1,STX6,MSTN,FUT9,FSHB,LIN7A,CADM2,EDN3,ITSN1,NR1D2,MADCAM1,ASPH,UBASH3B,DUSP3,LDHC,CERT1,GCNT2,BAG1,SUMO2,CAMKK1,CAB39,NRAS
MIR516A_3P_MIR516B_3P	AUD	0.000183762	0.000986479	0.852225	296	0.330078	blood	PWAS	c3	0.852225	1	NPNT,PLXDC1,GXYLT1,MYOC,NSF,F3,HOPX,EGFLAM,GHR,GRIA4,GRID2,CDHR3,KCNIP1,HAT1,MRPL34,CCNH,VHL,CEBPG,RHPN2,PRKCA,RUNX3,CSF1,HEXIM1,PIAS4,WWOX,LIN7A,RPS3,CADM2,NETO2,SYT4,AGO1,SPRED1,PCNP,PIP4K2A,ZFAND5,SH3GL2,PDE1A,SLMAP,SEPTIN6,COMMD9,TCF4
MIR516A_5P	AUD	-0.0637855	0.0271294	0.018715	22	0.600041	blood	PWAS	c3	0.018715	1	TNFSF8
MIR516B_5P	AUD	0.000102695	0.000498241	0.836701	362		blood	PWAS	c3	0.836701	1	FCER2,GXYLT1,SLIT2,CHST11,DDAH1,SYT9,MECP2,VEGFA,CD1A,WARS1,DCTD,BGLAP,RIC3,OLFML1,FAM107A,VTI1A,TOX3,RNF122,COPS2,CTCF,ARHGAP5,GPR107,SPINK8,FOXO3,GGPS1,MINAR1,CAPZA1,GGA3,TAFA5,YY1,CFLAR,CAB39,SUMO2
MIR517_5P	AUD	3.90E-05	0.000498629	0.937634	257		blood	PWAS	c3	0.937634	1	PAPPA,DNAJB9,EPHA5,FAS,MAP2K4,LILRA2,ITCH,PGD,LRP8,MDM4,SH3BGRL2,MAPK9,ERLIN1,KCTD5,F9,GPC6,DNAJC27,CUL3,PTPN9,FCGR1A,RND3,FST,GCNT1
MIR5186	AUD	0.0281318	0.0172234	0.102395	45	0.567757	blood	PWAS	c3	0.102395	1	PSMA5,FER,GLRX,NECTIN3,IMPA2,EPDR1,ARF3,SYT4,CD40LG
MIR5187_3P	AUD	2.32E-05	0.000445667	0.958559	393		blood	PWAS	c3	0.958559	1	CCN4,DCUN1D5,LIFR,ADAM22,NRG1,SMIM13,NFKBID,PPP3R1,ZWINT,ACP1,OSM,PTGES3,CP,GSKIP,GIMAP6,EIF1AD,KCNE5,HS3ST5,JCHAIN,PDCD6IP,UBASH3B,OAZ1,UFM1,MSRB3,GLIPR1,HIPK3
MIR5187_5P	AUD	-2.06E-05	0.000352679	0.953394	560		blood	PWAS	c3	0.953394	1	KLB,RBL2,BCAM,SLAMF7,RAP1GDS1,COL2A1,ERBB4,CSDE1,PCYOX1L,TBL2,ENO2,ATRN,TIMP2,HAPLN1,MAT2B,CSMD2,EEF2K,C1QTNF3,FLT3LG,GLP1R,TMED4,TMEM230,BCL6,MID2,PCSK2,NLGN1,GFAP,GCH1,NDRG4,AMMECR1L,TLN2,PPM1D,NCL,DIDO1,NUP98
MIR5189_3P	AUD	2.22E-05	0.000288072	0.938461	644		blood	PWAS	c3	0.938461	1	JAG1,CRYZ,NDUFS4,CLEC12A,PTPRJ,STX4,HGF,PTPN4,SELENOS,YARS1,EFNB3,RAB6B,CTNNA2,MSTN,EIF5A2,CBFB,TGIF2,ANTXR1,MTMR6,RNF41
MIR5189_5P	AUD	6.67E-05	0.000445853	0.881132	412		blood	PWAS	c3	0.881132	1	CHL1,SMPD1,ACP6,MUL1,FMOD,PRND,NRP1,TPI1,GPI,PDK1,APBB2,EEF2K,MARCKSL1,LRRTM3,C1orf210,GDNF,RMI1,CKAP4,CEACAM7,ARF6,ARRDC3,SUDS3,SAR1A,NECTIN1,KPNA6,PTEN,NPLOC4,RORC,ANGPT4
MIR518C_5P	AUD	2.98E-05	0.000376576	0.936873	543		blood	PWAS	c3	0.936873	1	FOXM1,ICAM1,PCDH9,CTSE,TGFBI,PLXNA4,H6PD,MAPK1,RNF8,HERC4,MGA,MECP2,DDT,TMEM70,FHIT,SRL,SMOC2,OSMR,ALCAM,STX2,EPHB3,ETV5,SYT7,USB1,CDH6,ITGA5,SMURF2,LAIR1,MRAS,PALM,SRP19,PPP1R8,WIF1,HDHD2,DNAJB1,GRAP,STAU1,SYT2,LRP2,ELAVL1,CD40LG,EPB41L1,CSNK2A1,DSC3,ZFAND5,PSME3,RBFOX2,DLG2,PLA2G5,NRAS,GMFB
MIR518D_5P_MIR518F_5P_MIR520C_5P_MIR526A_5P	AUD	-2.71E-05	0.000704553	0.969267	183		blood	PWAS	c3	0.969267	1	SEMA6A,BCL2L2,NRCAM,NCOA2,JPH4,RELL1,DLL3,TFRC,MED4,LCP1,HMGN1,G3BP1,FLT3,GALNT11,HMGB3,ADGRB3,USP8,ARL2BP,EWSR1,FGF7,NMT2
MIR518E_5P_MIR519A_5P_MIR519B_5P_MIR519C_5P_MIR522_5P_MIR523_5P	AUD	-2.71E-05	0.000704553	0.969267	183		blood	PWAS	c3	0.969267	1	SEMA6A,BCL2L2,NRCAM,NCOA2,JPH4,RELL1,DLL3,TFRC,MED4,LCP1,HMGN1,G3BP1,FLT3,GALNT11,HMGB3,ADGRB3,USP8,ARL2BP,EWSR1,FGF7,NMT2
MIR5191	AUD	-0.0136983	0.0134885	0.309842	76	0.45817	blood	PWAS	c3	0.309842	1	STXBP6,IL21,WFDC8,CHGA
MIR5192	AUD	-0.0123248	0.0129094	0.339722	78	0.651749	blood	PWAS	c3	0.339722	1	PCDH9,ABRAXAS2,BLMH,ZPBP2,RGS8,CKMT2,MAPK14,EIF4B
MIR5194	AUD	-5.12E-05	0.000705315	0.94208	144		blood	PWAS	c3	0.94208	1	IGLON5,RGMA,GOLM2,DOCK9,KAAG1,FAP,NLRP4,NOVA1,ST6GALNAC6,DDIT4,DNAI1,IL24,CASP14,COMMD9,RAB5B,MAPT
MIR5195_5P	AUD	-0.037843	0.03154	0.2302	13	0.350479	blood	PWAS	c3	0.2302	1	SBDS,BTNL8,DLD,PTPN13
MIR5196_3P	AUD	0.010723	0.014163	0.448983	83	0.267782	blood	PWAS	c3	0.448983	1	GLRX2,MFAP3L,ADGRF1,MAP2K1,MDM4,LIF,BAGE2,VSTM4,MMP20,CBX5,HSPH1,TICAM2,VCL
MIR5196_5P	AUD	0.000149172	0.000574572	0.795155	338		blood	PWAS	c3	0.795155	1	EPHA5,TRDMT1,FAM20B,MTHFSD,FMOD,NTRK2,LINGO1,IGF1R,KREMEN1,JPH4,CASQ1,TFPI,TNFSF8,TIAM1,MECP2,STIM1,GDA,PSME3,ATP1B2,MPZL2,DKK3,HMGA1,TNF,FGF12,RNASE1,CREB3L1,SLC3A2,DHX58,SORT1,NIPAL4,PRDM1,DLK1,PLSCR3,KCNG4,GAPDHS,SMURF1,RELL2,RNF122,EPHB2,SPATA31D4,SMARCC1,PXYLP1,SCAMP5,RPRD1B,ROCK2,C11orf68,YWHAE,RAD1,CFL1,NDE1,RBM22,AGO1,KLK5,CBX7,CDC42,KPNA6,IRF2,CAPZA1,RAB3C,VCL,LY6G6C,TPM4,PIANP
MIR5197_3P	AUD	-1.97E-06	0.000332119	0.995261	778		blood	PWAS	c3	0.995261	1	MMP1,TLR3,QSOX2,NTS,EPHA5,TIMP3,NQO1,SEMA3C,NTRK2,SLITRK5,LINGO1,THBS1,JPH4,FRZB,SOS1,DIXDC1,MECP2,TREM1,KAAG1,TRIB2,LZIC,PIGR,ALB,PPP1R3B,VWC2,C9,WFDC8,HINT1,NISCH,CUL3,NOTCH2,ARL8B,CLMP,USB1,ARL15,ANXA10,EEA1,BACH2,CCL3L1,PITPNB,FUT9,CNTF,SLC4A8,CCDC50,IRF6,TNRC6B,PSMD11,EFNA4,ZHX1,PARP11,DNAJC16,HTR2A,MOB1A
MIR5197_5P	AUD	-1.29E-05	0.000407111	0.97465	453		blood	PWAS	c3	0.97465	1	LYVE1,EPHA4,MAGI2,PCYOX1,ATF6,IL1A,MATN3,CHMP2B,DLG2,HS6ST2,A1CF,GRID2,ABRAXAS2,SPARC,VAMP3,SCUBE3,KLF4,ADAM17,MGAT4A,BACH2,CALN1,STC1,CTNNA2,SLITRK1,GPC6,CMPK1,KMT2C,EPHA7,SAP18,PSAT1,ERP44,G6PD,MYC,CILP,ARPP19
MIR519A_2_5P_MIR520B_5P	AUD	6.12E-06	0.000315443	0.98453	442		blood	PWAS	c3	0.98453	1	MICB,HPSE,PAICS,CD163,DSC2,ING4,MET,CCL22,TENM3,IL12RB1,TOR1AIP2,TNFRSF19,NCMAP,PIGR,GPI,ADGRG1,APBB2,SOST,SLC5A5,PCBD2,HMGA2,FGFRL1,RNF148,PSMD9,TPMT,SNRPD3,SERAC1,SHISA2,TIMM50,FUT9,ESRP1,SLC4A8,CTF1,MMGT1,CCDC50,PAPOLG,IRF6,KCNIP4,USP28,AMMECR1L,CASP10,SULT1E1,JCHAIN,RAD1,LRCH4,SPN,CBX7,GLRX3,ASH1L,CLEC7A,MOB1A,AK2
MIR519A_3P_MIR519B_3P	AUD	3.21E-05	0.000314978	0.918724	808		blood	PWAS	c3	0.918724	1	PDCD1LG2,EPHA4,DNAJB9,PARP1,IL1RAP,LRP4,SFRP4,SCN2B,MAN1C1,GALNT13,LRIG1,EFNA5,SEMA7A,KREMEN1,RACGAP1,SMOC1,ENPP5,MAPK1,FSTL5,TNFRSF21,PITPNA,SOS1,LIMA1,DNAJC16,TMOD2,FMR1,CR2,GDA,NRP2,NAGK,GJA1,IGF1,RNF128,ARHGAP1,ZNRF3,FJX1,SATB2,NELL2,PSD,ITCH,PTPN4,ILF3,PTHLH,ABRAXAS2,PPP1R3B,VLDLR,MYRF,HABP4,UXS1,MDM4,MAPRE1,SNX5,ABL2,APCDD1,SCUBE3,SMYD2,HSD17B11,PKD2,HIF1AN,HIF1A,TGFBR2,BECN1,ELK3,TOX3,STX6,BMPR2,TAFA1,PXYLP1,PDZD11,HMGB3,ROCK2,GRB10,PLCB1,NRSN1,HS3ST5,CMPK1,KIF23,CUL3,USP28,BAG5,EIF4E2,RXFP1,RORB,MRRF,UBE3A,RAB5C,STX12,TRIP10,AGO1,MOB1B,ZDHHC14,ERCC4,LDLR,FBXL5,DPYSL2,TSG101,CTSK,CFL2,IRF2,STK17B,EIF4G2,HSPA8,EREG,ZFP91
MIR519C_3P	AUD	3.21E-05	0.000314978	0.918724	808		blood	PWAS	c3	0.918724	1	PDCD1LG2,EPHA4,DNAJB9,PARP1,IL1RAP,LRP4,SFRP4,SCN2B,MAN1C1,GALNT13,LRIG1,EFNA5,SEMA7A,KREMEN1,RACGAP1,SMOC1,ENPP5,MAPK1,FSTL5,TNFRSF21,PITPNA,SOS1,LIMA1,DNAJC16,TMOD2,FMR1,CR2,GDA,NRP2,NAGK,GJA1,IGF1,RNF128,ARHGAP1,ZNRF3,FJX1,SATB2,NELL2,PSD,ITCH,PTPN4,ILF3,PTHLH,ABRAXAS2,PPP1R3B,VLDLR,MYRF,HABP4,UXS1,MDM4,MAPRE1,SNX5,ABL2,APCDD1,SCUBE3,SMYD2,HSD17B11,PKD2,HIF1AN,HIF1A,TGFBR2,BECN1,ELK3,TOX3,STX6,BMPR2,TAFA1,PXYLP1,PDZD11,HMGB3,ROCK2,GRB10,PLCB1,NRSN1,HS3ST5,CMPK1,KIF23,CUL3,USP28,BAG5,EIF4E2,RXFP1,RORB,MRRF,UBE3A,RAB5C,STX12,TRIP10,AGO1,MOB1B,ZDHHC14,ERCC4,LDLR,FBXL5,DPYSL2,TSG101,CTSK,CFL2,IRF2,STK17B,EIF4G2,HSPA8,EREG,ZFP91
MIR519D_5P	AUD	-8.35E-05	0.000498065	0.866839	382		blood	PWAS	c3	0.866839	1	IL6R,NTRK2,ENTPD1,LRRC32,MANSC1,SEZ6L,ARPP21,CR1,ISL1,CA4,CHMP3,MAPRE1,HDAC2,SEPTIN10,CCN1,NOTCH2,FGF12,C11orf87,POLI,HAT1,QKI,CEMIP2,HIF1AN,FGFR2,POU2F1,ACVR2B,RTF1,SYN3,BMPR1B,GSTA4,PI15,DTD1,SNAP25,FAM210A,JARID2,LIN7A,TPT1,ITSN1,CASP10,UBASH3B,PCNP,TTN,CAB39,PIP4K2A,RAB2A,DLG2,CERT1,ZFAND5
MIR519E_3P	AUD	0.000212	0.00099464	0.831216	116	0.635305	blood	PWAS	c3	0.831216	1	AGO1,KIAA1549L,TENM3,DLG2,ZNRF3,PTPN4,LRP8,MCF2L,DLL1,PFN2,MTRF1L,GABBR2,CYB561D1,PLBD1,DPYSL5,NR1D2,EPHA7,TLN2,DCUN1D3,PAFAH1B2
MIR519E_5P	AUD	-2.44E-05	0.000352665	0.944883	548		blood	PWAS	c3	0.944883	1	SEMA3E,PDGFRA,DCLK3,IL6R,LRRC32,SLITRK5,APLP2,SEZ6L,IL6,DIXDC1,FRS2,G3BP2,P4HA2,SUDS3,ARPP21,C6,CASP10,CDH11,ISL1,CA4,BMP8B,UBXN4,CHMP3,MAPRE1,FURIN,CCN1,NOTCH2,POLI,ZNF566,GLRX,LMOD1,UBE2B,QKI,CEMIP2,FGFR2,PLEKHA1,TGFBR2,NT5C2,POU2F1,ACVR2B,RTF1,BMPR1B,PI15,HS3ST3B1,MID2,DTD1,STX6,MSTN,FUT9,FSHB,LIN7A,CADM2,EDN3,ITSN1,NR1D2,MADCAM1,ASPH,UBASH3B,DUSP3,LDHC,CERT1,GCNT2,BAG1,SUMO2,CAMKK1,CAB39,NRAS
MIR520A_3P	AUD	8.79E-06	0.000223201	0.968586	783		blood	PWAS	c3	0.968586	1	CXCL1,KPNA2,ATF6B,EPHA5,MICA,RGMB,ST3GAL1,PTPRD,KREMEN1,DCUN1D1,GLCE,LEFTY2,RELL1,FSTL5,PDE4D,TIAM1,SYTL4,ZNRF3,CROT,SNX8,LRP8,VLDLR,MYRF,SERF1A,ZBTB33,APP,ARHGAP30,PKD2,UBE2B,HIF1AN,GDF11,RBBP9,MAPK9,TGFBR2,OLFM3,BCAP29,TXNIP,BCL6,PAK5,RAB11A,UBE2J1,PRDM4,RAB22A,FMR1,CYB5D2,PRRG1,ATAD2,VDR,SPTLC2,SPOP,MFAP5,ROCK2,GPC6,PPARA,DNAJC27,ARHGEF10,DPYSL5,LRP2,ASF1A,RAB5C,RPS6KA3,AGO1,GALNT3,SPRED1,ERCC4,ADAM9,CFL2,IRF2,SMNDC1,TMUB2,MCL1,CELF2,GPCPD1,HIPK3
MIR520A_5P	AUD	-1.06E-05	0.000332475	0.974617	559		blood	PWAS	c3	0.974617	1	PLXND1,TMEM87B,DCUN1D5,MICOS10,NFASC,PCYOX1,WDR5,NTRK3,NXPH1,EPHA2,HMOX1,SEPTIN11,CA12,USP15,PATE4,GBP6,VLDLR,ALPL,ETV5,FAM171A1,KPNA1,PRDM1,HEPACAM2,OLR1,PAK5,RB1,SAR1A,NAB1,PPARA,RYK,SEC22A,SPOCK1,ISM1,TNRC6B,ASRGL1,SH3GL3,PPP1CC,CNOT1,ACE2
MIR520B_3P_MIR520C_3P_MIR520E_3P	AUD	8.79E-06	0.000223201	0.968586	783		blood	PWAS	c3	0.968586	1	CXCL1,KPNA2,ATF6B,EPHA5,MICA,RGMB,ST3GAL1,PTPRD,KREMEN1,DCUN1D1,GLCE,LEFTY2,RELL1,FSTL5,PDE4D,TIAM1,SYTL4,ZNRF3,CROT,SNX8,LRP8,VLDLR,MYRF,SERF1A,ZBTB33,APP,ARHGAP30,PKD2,UBE2B,HIF1AN,GDF11,RBBP9,MAPK9,TGFBR2,OLFM3,BCAP29,TXNIP,BCL6,PAK5,RAB11A,UBE2J1,PRDM4,RAB22A,FMR1,CYB5D2,PRRG1,ATAD2,VDR,SPTLC2,SPOP,MFAP5,ROCK2,GPC6,PPARA,DNAJC27,ARHGEF10,DPYSL5,LRP2,ASF1A,RAB5C,RPS6KA3,AGO1,GALNT3,SPRED1,ERCC4,ADAM9,CFL2,IRF2,SMNDC1,TMUB2,MCL1,CELF2,GPCPD1,HIPK3
MIR520D_3P	AUD	8.79E-06	0.000223201	0.968586	783		blood	PWAS	c3	0.968586	1	CXCL1,KPNA2,ATF6B,EPHA5,MICA,RGMB,ST3GAL1,PTPRD,KREMEN1,DCUN1D1,GLCE,LEFTY2,RELL1,FSTL5,PDE4D,TIAM1,SYTL4,ZNRF3,CROT,SNX8,LRP8,VLDLR,MYRF,SERF1A,ZBTB33,APP,ARHGAP30,PKD2,UBE2B,HIF1AN,GDF11,RBBP9,MAPK9,TGFBR2,OLFM3,BCAP29,TXNIP,BCL6,PAK5,RAB11A,UBE2J1,PRDM4,RAB22A,FMR1,CYB5D2,PRRG1,ATAD2,VDR,SPTLC2,SPOP,MFAP5,ROCK2,GPC6,PPARA,DNAJC27,ARHGEF10,DPYSL5,LRP2,ASF1A,RAB5C,RPS6KA3,AGO1,GALNT3,SPRED1,ERCC4,ADAM9,CFL2,IRF2,SMNDC1,TMUB2,MCL1,CELF2,GPCPD1,HIPK3
MIR520E_5P	AUD	2.40E-05	0.000276888	0.930851	549		blood	PWAS	c3	0.930851	1	PGM2,ADH5,SLAMF7,LCT,TNFAIP6,SPP1,CXCL12,CA8,AKR1C4,LYZ,IL1RN,HS6ST2,FLT1,TAX1BP1,HGF,CACNB4,HSCB,ODC1,KPNA1,SMURF2,PLD5,AGFG1,DTD2,HIPK3,EIF2S1,CTNNA2,GAD1,FUT9,ELAPOR2,YIPF6,F9,CD86,PAIP1,SYT4,ASPH,LRP12,GALNT3,MTX2,SLITRK4,RALA,SMAD2,PURB,TAFA5,RAB5B,S100Z
MIR520F_3P	AUD	4.62E-05	0.000407093	0.909611	426		blood	PWAS	c3	0.909611	1	GALNT3,DAPP1,NRCAM,GXYLT1,MDGA2,ADCYAP1,CDC25B,SYTL4,LDOC1,IL6ST,CROT,LRP8,EFEMP1,CNRIP1,PRC1,VLDLR,TOM1L2,CDKN1B,VAMP3,APP,PDCD4,GDF11,OLFM3,PAK5,RAB11A,IDI2,PRDM4,EIF2S1,ASH1L,ATAD2,SPOP,ROCK2,ASAP2,NT5C3A,TNRC6B,RND3,SPRED1,ADAM9,PIP4K2A,CFL2,MCL1,IRF2,RAB22A,CILP,CELF2,HNRNPA2B1,KIF23
MIR520F_5P	AUD	-2.54E-06	0.000497996	0.99593	467		blood	PWAS	c3	0.99593	1	CPOX,FABP2,ADAM10,GPNMB,CADM1,PPIL1,MEGF10,LIMA1,PMM1,SMAD1,GRIA4,CR1,LSAMP,CDH8,LRP8,GDF2,FXR1,HMBS,ALCAM,PRPSAP2,QKI,NOVA1,C16orf54,BCL2L11,GCNT4,LYSMD4,PVR,CASK,RAB27B,LGR5,GAD1,JARID2,SLC4A8,LTA4H,RB1,LRP2,MAPK10,CDC25A,TMPO,PMP2,BPGM,SEPTIN6,PPM1L,AGO3
MIR520G_3P_MIR520H	AUD	0.000128063	0.000573725	0.82337	394		blood	PWAS	c3	0.82337	1	EPHA5,OCRL,SEMA5A,PRCP,ADAM22,POMC,CKS1B,SORCS1,GNS,GSTT2B,FLRT2,SSR1,FXN,COG8,GJA1,ITCH,TLR5,ADAMTS5,DCP1A,PDE4A,SMOC2,ZNF334,VLDLR,UXS1,FURIN,ABL2,CLEC2D,PTPN13,HIF1A,G3BP1,EIF4G3,KPNA1,PFN2,CDH6,TXNIP,SATB2,SUMF1,HNRNPM,DPYSL5,EIF2S1,TOX3,ANXA4,TAFA1,PXYLP1,CDYL2,RAB27B,PRKAR2A,CCNB1,CERS5,NECTIN2,VPS26A,CSF1,RND3,DIDO1,MXI1,RAB22A,IRAK4,APEX1,SPACA1,ROCK2,EIF4G2,SMAD3,PLCB1,RAB21,CDKN1A,ZFP91,HIPK3
MIR520G_5P	AUD	5.99E-05	0.000996264	0.952032	112	0.139715	blood	PWAS	c3	0.952032	1	MAPK8,SORCS1,NELL2,IL21,ZNF566,OLFM3,HNRNPC,ANK2,PDZK1,KLHL7,PMEPA1,ANTXR1,ENDOU,TIMELESS,ERCC4,PDE1A,PHF3
MIR522_3P	AUD	-5.91E-06	0.000300789	0.984323	605		blood	PWAS	c3	0.984323	1	TOR1AIP1,SEMA5A,ADA2,ATP1B1,CADM1,FLRT3,GEM,FAHD1,MPO,DHFR,NDUFA5,RAB14,DLG2,FMR1,HS3ST3A1,PDIA5,PTPN4,SNX1,SMURF2,SNAP25,TNFSF4,FUT9,ARMC10,CUL1,PRKG1,RPS3,PTPN11,LZIC,YWHAQ,AMMECR1L,KPNA4,ELAVL1,TNRC6B,RAP2A,FST,ARPC5,DPYSL2,ARHGAP5,USP8,OAS1,MEF2C,NRG3,SMAD2,VAPA,RAC1,DIMT1
MIR524_3P_MIR525_3P	AUD	0.0046165	0.0241975	0.848695	23	0.847302	blood	PWAS	c3	0.848695	1	SIRT3,CSDE1,KPNB1
MIR525_5P	AUD	-1.06E-05	0.000332474	0.974626	559		blood	PWAS	c3	0.974626	1	PLXND1,TMEM87B,DCUN1D5,MICOS10,NFASC,PCYOX1,WDR5,NTRK3,NXPH1,EPHA2,HMOX1,SEPTIN11,USP15,PATE4,GBP6,VLDLR,ALPL,ETV5,FAM171A1,KPNA1,PRDM1,HEPACAM2,OLR1,PAK5,RB1,SAR1A,NAB1,PPARA,RYK,SEC22A,SPOCK1,ISM1,TNRC6B,ASRGL1,SH3GL3,PPP1CC,CNOT1,ACE2
MIR526B_5P	AUD	4.49E-05	0.000574522	0.937763	353		blood	PWAS	c3	0.937763	1	GFRAL,RBL2,HHIP,UNC5C,SEMA5A,THBS1,NSF,CHST15,POU2F1,TFPI,PDIA6,CR2,IDS,GRIA4,APBB2,HDAC2,CD200R1,TMPRSS15,EPHB1,NR1H4,ERLEC1,NLGN1,DTX3L,PANK3,ST13,TAFA1,FUT9,RPRD1A,UBE2V2,HMG20A,PKP2,ZFP91,PSME3,GCLM
MIR532_3P	AUD	0.0010817	0.00953202	0.90965	138	0.357359	blood	PWAS	c3	0.90965	1	PAPPA,NFASC,EFNA5,PDE7A,RRM2,PSD,EXOSC3,GALNT10,HMGA2,GLP1R,QKI,CLMP,ALCAM,PRKCA,LDLRAD4,CYB561D1,MYB,MMP16,PTP4A1,TNRC6B,CSF1,KPNA6,KLHL12,DDOST,ZFP91,PEA15
MIR532_5P	AUD	1.51E-06	0.000498913	0.99758	247		blood	PWAS	c3	0.99758	1	EPHA4,CXCL1,ADAM22,PTPRJ,FRS2,BICDL1,CNTN5,CYCS,NCF2,RABIF,SKIL,RAB11A,PCDHB10,SMARCC1,RAP2A,NR5A2
MIR539_3P	AUD	2.39E-05	0.000376527	0.949399	695		blood	PWAS	c3	0.949399	1	JAG1,CD36,CDH15,LEPR,PCDHA4,NRXN1,SEMA3C,ADCYAP1,ATP1B1,LGALS8,NRG1,NXPH1,GDA,TRIB2,PPP3R1,GRIA4,ADAMTS5,NAALAD2,GALNT1,PEX5,MAP2K1,LCORL,FGF1,HCN1,PCDHAC1,PCDHA7,PTPN2,HS3ST3B1,WFDC6,CD46,ARID1A,NECTIN3,ITM2A,ASAP2,PCDHAC2,CUL3,KMT2C,NR1D2,PPARGC1A,RNF146,SNAI2,GRID1,PDCD6IP,CDK16,XG,PCNP,GLRX3,ZFAND5,PMP2,PDIA6,RAB21,ULBP1,CTBP1
MIR539_5P	AUD	-1.06E-05	0.00024198	0.965021	966		blood	PWAS	c3	0.965021	1	MAGI2,MAPK8,TNFRSF11B,ATF6,RARRES1,LECT2,NQO1,DSCAML1,NCOA2,HOMER1,TOR1AIP1,LAMC2,LIFR,MTHFS,ADAM22,CD93,VWA2,FAHD1,TNFAIP8,DSG2,F8,MMP8,SNAP29,EFEMP1,HSPB1,DIXDC1,FRS2,DNAJC10,RAB2A,TFAM,RRM2,RSPO2,RNF128,NELL2,PTPN4,CBX5,PTK2,VAMP1,PAK3,CCDC50,CRIPT,CXCL14,SPOCK1,SLC41A2,PARP16,NAE1,PRRG1,STMN1,ARL8B,PKD2,HCN1,NPL,POU2F1,KDSR,EPHB1,SCMH1,BACH2,CAMK1D,IDI2,VSIG10,TBC1D5,ALDH6A1,TNFSF4,ARL5A,BTLA,PDIA4,IDE,B3GLCT,MFAP5,SEMA3A,DNAJC27,JTB,ELAVL1,ISM1,TNRC6B,ASPH,ITGB6,LAMA4,ADAM12,SPRED1,ZNF382,PHF3,STX12,RALA,PURB,HNRNPF,RAB5A,APEX1,GLO1,ELK1,HSPE1,AGO3,DLG4,ARPP19
MIR541_3P	AUD	-2.46E-06	0.000498779	0.996067	266		blood	PWAS	c3	0.996067	1	ANTXR2,EDAR,NTRK2,JPH4,GEM,GNAS,ITM2C,ZNF275,PARVA,LMOD1,CISD1,DLK1,SNRPD3,BDNF,MRAS,AMIGO1,PAPPA2,ELAPOR2,SLC41A2,GUCA2B,TGM2,COTL1,MLEC,STMN2,AGO1,CYB5R3,RAB1B,PDIA6,DDR1,DIRAS1
MIR541_5P	AUD	8.56E-05	0.000992509	0.931236	206	0.720064	blood	PWAS	c3	0.931236	1	NUDT12,ARFIP1,SCG3,SPON1,NCAN,LUM,EFNB2,TENM3,KIF3A,FRS2,TMPRSS11A,NR3C2,CDH8,DERL1,WNK3,CLEC6A,KPNA1,TINF2,SGTB,GNPNAT1,RBM17,GABARAPL2,GLTP,COPS2,ANKRD46,CLC,EIF5A2,MAPK1,RPS6KA3,SPRED1,SMNDC1,GLIPR1,NAP1L1,TIGAR,C18orf32
MIR543	AUD	-2.56E-06	0.000352208	0.994211	709		blood	PWAS	c3	0.994211	1	MSR1,PF4V1,MANEA,PDE5A,CD163,PCSK1,VBP1,DCLK1,LIFR,ATP1B1,LRRN1,IL1A,METAP1,NANP,PSG9,MEGF10,KIF3A,UBA2,GDA,HS3ST3A1,GBP1,TAX1BP1,HGF,PPP3R1,DHRS9,PTPN4,SORD,CACNB4,CADM2,DCP1A,CDH8,PKD2,METAP2,SRSF7,ST6GALNAC3,CTSC,SH3GLB1,FGF12,ZNF566,QKI,TNFSF11,AKAP7,COLEC10,EEA1,CASK,NPM1,BACH2,PAK5,RAB11A,FKBP4,ATG5,C15orf48,COPS2,ARL5A,PRKG1,AQP4,CDH2,PDZD11,RNF13,TXLNA,NR1D2,ADGRB3,BRD1,GATM,PSIP1,GALNT3,MTX2,B3GALT1,KIN,ADAM9,WNK3,CSRP3,RBM46,YTHDC1,MAPK1,NMT2,UFD1,EREG,EIF4A2,PDAP1,ING1,GPCPD1,VIP
MIR544A	AUD	7.34E-05	0.000498158	0.882847	368		blood	PWAS	c3	0.882847	1	NCAM2,GALNT3,VEGFD,RET,RAD51D,SLC35G2,ENPP5,TIMP2,SOCS7,NAPB,CSDE1,DARS2,ENAH,ABHD10,HGF,NELL2,CACNB4,DCP1A,MYORG,SERPINA9,HMGA2,ETV5,CISD2,TGFBR2,PPP2R3A,TPM1,CEACAM7,PAK5,GLTP,ARF6,FUT9,DUSP26,SLC41A2,CRIM1,BMPR2,RAP2A,STMN2,PDCD6IP,VAMP4,TMEM167A,POLH,DARS1,SAR1A,USP8,CCL13,CDH1,FLRT1,UBE2L3,GAN,PHF3,SMAD4,TENM4
MIR544B	AUD	-9.59E-06	0.000276815	0.972372	658		blood	PWAS	c3	0.972372	1	MINPP1,INSR,BCL2L2,ADAM10,MICOS10,HTATIP2,HOMER1,TRIL,PLXNA4,ADA2,HAPLN4,LOXL3,JAKMIP3,GLT8D1,MMP14,MGA,SLC14A1,ZNF264,BMP2,RAB32,LYN,CHFR,SRC,PSME3,PTK2,KCNIP3,MAP3K3,SEMA4C,KMT5C,C1orf210,FEN1,CHST14,BLMH,TGFBR2,PPP2R3A,PUS1,TINF2,SHISAL1,AMIGO1,ALDH6A1,ARID1A,SMARCC1,H2AZ1,CUL1,ADAMTS15,VDR,IGDCC3,MEMO1,HDLBP,ELAVL1,DNAJC27,PTPN7,PTPN1,IRF2,HMOX2,ARPP19
MIR545_3P	AUD	1.64E-07	0.000300605	0.999566	819		blood	PWAS	c3	0.999566	1	LYVE1,FGF2,RBL2,ADAM23,PAPPA,SEPTIN11,UNC5C,MAPK8,NRCAM,DCUN1D5,DCLK1,COL3A1,SLIT2,STXBP6,LRIG1,C1GALT1C1,CRISPLD2,POTEM,SCO1,THSD7A,CXCL16,TMPRSS11D,PZP,FAM174A,CADM1,RRM2B,FLRT2,PDE4D,SMIM13,CHD7,RLN2,SLC14A1,G3BP2,NRP2,SYT11,COL6A5,SMAD1,ZNRF3,FGFR1,TNFSF13B,CTNNB1,APBB2,CCDC25,USP15,ISL1,CAMK2D,CAMK2B,CUL3,LRP1,LRP1B,PURB,MGAT4A,PFN2,RMI1,APOD,JPH1,UBE2D1,GOSR1,ANK2,SNAP25,VTI1A,STX6,BMPR2,ARRDC3,BCCIP,SLC41A2,HRK,CCPG1,NDRG4,MFAP5,USO1,SUMO3,UBTD2,HMGCS1,YWHAE,RASA1,PSG1,GNAI3,PCDHB10,RBBP6,TGIF2,HNRNPR,NR1D2,SENP7,SNAI2,TNRC6B,CRK,TMEM154,OSBPL11,MOB1B,LRP12,LRIT3,CBL,CELF2,PAFAH1B2,ARRB1,EIF4E
MIR545_5P	AUD	8.29E-06	0.000266694	0.975204	750		blood	PWAS	c3	0.975204	1	SPOCK3,ANGPTL1,ADAM23,IL17RD,MAPK8,MANEA,EPHA5,NEFL,PLXNA1,ENTPD1,ATP1B1,LGALS8,DCLK1,GGH,CXCL8,PPA2,GFRA1,CSDE1,C1orf198,HIBCH,SAP30,FAF2,RCAN1,CPB2,IDS,ANTXR1,CAPZA1,PLAAT2,CACNB4,ITM2C,APBB2,VWC2,UBE2D1,MPZL2,LGALSL,SPINK7,ALCAM,STC2,LRRTM3,ARL8B,QKI,VAMP2,OLFM3,CD58,GORAB,KPNA1,BDNF,BACH1,GNPNAT1,ELK3,ARF4,FGL2,MAMDC2,DDIT4,TBX5,UFM1,MAPK1,YWHAE,GNAI3,MPP7,CHST1,CUL4B,HSPA9,RAP2A,ERP44,CRISP3,CFL2,ACTN1,PHF3,NMT2,CELF2,CCT8,PGR,SETD2,NRAS,DIMT1
MIR548AB	AUD	-7.08E-06	0.000266399	0.978805	974		blood	PWAS	c3	0.978805	1	UGDH,GRID2,SPOCK3,KL,ADH5,CD163,BCL2L2,XPNPEP1,IGSF3,NRXN1,TBCA,PROK2,HOMER1,CNTN1,NOTCH2,NAT1,ADAM22,FLRT3,CA8,TNFRSF21,PGRMC2,ACADL,PDE4D,MECP2,TFAM,RHPN2,DNAJB4,CACNA2D3,THSD7A,IGF1,ACAT2,PDCD5,DNAJB14,PTGFRN,LSAMP,NTF3,CAPN2,LRRC4B,MTFR1,LIN7A,CRIPT,DDIT4,EDIL3,EPHA3,LRRTM3,C11orf87,CISD2,GTF2I,LANCL1,NEGR1,LRP1B,RNF149,ACVR2B,EEA1,FOXG1,UBE2A,SUMF1,RAB27B,BTG2,GULP1,CSGALNACT2,CHST9,PTPRR,RETREG1,PPP1R2,A1CF,TMEM167B,JARID2,FGL2,MMP16,ANKRD46,PRKG1,LCTL,CCDC50,NOTUM,GPC6,PAPOLG,PGAM1,HNRNPDL,KPNA4,MFN1,SLCO5A1,BNIP3,CBFB,SLC30A5,CCNB1,ADGRB3,CBX3,CSNK1D,SCARF1,RAP2A,ADAM30,ITGB6,NRG4,ADAMDEC1,OAZ1,SRSF6,ZFAND5,CFL2,GATM,ADAMTS1,RALA,GLIPR1,GCNT1,TRA2B,TOLLIP,SETD2,AIDA
MIR548AD_3P	AUD	0.0227528	0.0100095	0.0230191	184	0.514564	blood	PWAS	c3	0.0230191	1	CBLN1,SYNCRIP,DNAJC10,PRPSAP2,SPAST,YES1,MMP16,BIN1,ANXA7,TCF4
MIR548AD_5P_MIR548AE_5P_MIR548AY_5P_MIR548B_5P_MIR548D_5P	AUD	-6.74E-06	0.000266399	0.979805	975		blood	PWAS	c3	0.979805	1	UGDH,GRID2,SPOCK3,KL,ADH5,CD163,BCL2L2,XPNPEP1,IGSF3,NRXN1,TBCA,PROK2,HOMER1,CNTN1,NOTCH2,NAT1,ADAM22,FLRT3,CA8,TNFRSF21,PGRMC2,ACADL,PDE4D,MECP2,TFAM,RHPN2,DNAJB4,CACNA2D3,THSD7A,IGF1,ACAT2,PDCD5,DNAJB14,PTGFRN,LSAMP,NTF3,CAPN2,LRRC4B,MTFR1,LIN7A,CRIPT,DDIT4,EDIL3,EPHA3,LRRTM3,C11orf87,CISD2,LANCL1,NEGR1,LRP1B,POU2F1,RNF149,ACVR2B,EEA1,FOXG1,UBE2A,SUMF1,RAB27B,BTG2,GULP1,CSGALNACT2,CHST9,PTPRR,RETREG1,PPP1R2,A1CF,TMEM167B,JARID2,FGL2,MMP16,ANKRD46,PRKG1,LCTL,CCDC50,NOTUM,MTMR6,GPC6,PAPOLG,PGAM1,HNRNPDL,KPNA4,MFN1,SLCO5A1,BNIP3,CBFB,SLC30A5,CCNB1,ADGRB3,CBX3,CSNK1D,SCARF1,RAP2A,ADAM30,ITGB6,NRG4,ADAMDEC1,OAZ1,SRSF6,ZFAND5,CFL2,GATM,ADAMTS1,RALA,GLIPR1,GCNT1,TRA2B,TOLLIP,SETD2,AIDA
MIR548AG	AUD	0.00938986	0.0125328	0.453724	76	0.270786	blood	PWAS	c3	0.453724	1	GABARAPL1,SEMA3C,PF4,PDE7A,DIXDC1,COX5A,PPP3R1,NELL2,FBXL4,EFEMP1,PKD2,QKI,INSIG1,STAU2,TMPRSS11B,C1orf115,GDNF,EPHB1,BACH2,PRDM4,TYMSOS,ITSN1,RHOA,BMP3,RORB,PSMD7,EHBP1,MOB1B,MFN1,PSME3,CERT1,SMAD2,PURB,VAPA
MIR548AI_MIR570_5P	AUD	0.0156629	0.0100186	0.117961	107	0.222105	blood	PWAS	c3	0.117961	1	CHL1,GABARAPL1,SEMA3C,PF4,PDE7A,DIXDC1,COX5A,PPP3R1,NELL2,FBXL4,EFEMP1,PKD2,QKI,INSIG1,STAU2,TMPRSS11B,C1orf115,GDNF,EPHB1,BACH2,PRDM4,TYMSOS,ITSN1,RHOA,BMP3,RORB,PSMD7,EHBP1,MOB1B,MFN1,PSME3,CERT1,SMAD2,PURB,VAPA
MIR548AJ_5P_MIR548G_5P_MIR548X_5P	AUD	4.52E-06	0.000276376	0.986948	1062		blood	PWAS	c3	0.986948	1	ALPI,UNC5C,MAPK8,PDE5A,RSPO3,PCDHA4,NRXN1,MBL2,STXBP6,B3GNT2,ROBO1,PLXNA4,SPON1,CNTN1,SLITRK5,SORCS1,FRZB,GALNT16,MATN3,F3,NANP,KCNE3,PSAP,IGFBP3,ACADL,MEGF10,TMCC3,DOCK9,CHMP2B,DNAJC16,DLG2,CHFR,SYT11,ATRN,HNRNPR,CAMK2B,THSD7A,ACYP2,PPP3R1,IDS,TNFRSF19,NADK,SEPTIN11,ITM2C,MEOX2,CTNNB1,TGM3,USP25,MAT2B,LRP8,CFL2,BPTF,DSG1,MDM4,SEMA4C,UTS2,GPC3,HMGA2,DPP10,INSIG1,PPP1R3B,STAU2,FOXJ2,ST8SIA3,PLEKHA1,CLINT1,PCDHA7,TGFBR2,KPNA6,SLC30A5,OLFM3,RGS4,ACVR2A,SMURF2,YES1,SFRP2,ARHGEF7,PAK5,GNPNAT1,CNTFR,FSTL1,PTPRR,MAPRE2,BMPR2,BMP3,MMP16,ANKRD46,MAMDC2,AS3MT,ADAMTS15,SPTLC2,MMGT1,DPY30,CDC42BPA,GNAI3,CBFB,TGIF2,LRP2,CASP10,CD47,SULT1E1,PCDHAC1,ARPC3,MAP2K3,ELAVL1,MTMR6,NHEJ1,PCDHAC2,SPART,SPRED1,TRIO,MGAT2,NPTN,WNK3,RAB21,TCF4,MSRB3,CSMD1,DDX39B,MEF2C,MAFG,CERT1,PLCB1,TRA2B,HIPK3,SMAD4,CABLES2,ARPP19
MIR548AK_MIR548AM_5P_MIR548C_5P_MIR548H_5P_MIR548O_5P_MIR548AU_5P	AUD	-6.74E-06	0.000266399	0.979805	975		blood	PWAS	c3	0.979805	1	UGDH,GRID2,SPOCK3,KL,ADH5,CD163,BCL2L2,XPNPEP1,IGSF3,NRXN1,TBCA,PROK2,HOMER1,CNTN1,NOTCH2,NAT1,ADAM22,FLRT3,CA8,TNFRSF21,PGRMC2,ACADL,PDE4D,MECP2,TFAM,RHPN2,DNAJB4,CACNA2D3,THSD7A,IGF1,ACAT2,PDCD5,DNAJB14,PTGFRN,LSAMP,NTF3,CAPN2,LRRC4B,MTFR1,LIN7A,CRIPT,DDIT4,EDIL3,EPHA3,LRRTM3,C11orf87,CISD2,LANCL1,NEGR1,LRP1B,POU2F1,RNF149,ACVR2B,EEA1,FOXG1,UBE2A,SUMF1,RAB27B,BTG2,GULP1,CSGALNACT2,CHST9,PTPRR,RETREG1,PPP1R2,A1CF,TMEM167B,JARID2,FGL2,MMP16,ANKRD46,PRKG1,LCTL,CCDC50,NOTUM,MTMR6,GPC6,PAPOLG,PGAM1,HNRNPDL,KPNA4,MFN1,SLCO5A1,BNIP3,CBFB,SLC30A5,CCNB1,ADGRB3,CBX3,CSNK1D,SCARF1,RAP2A,ADAM30,ITGB6,NRG4,ADAMDEC1,OAZ1,SRSF6,ZFAND5,CFL2,GATM,ADAMTS1,RALA,GLIPR1,GCNT1,TRA2B,TOLLIP,SETD2,AIDA
MIR548AL	AUD	-9.35E-05	0.000997388	0.92529	79	0.751002	blood	PWAS	c3	0.92529	1	EPHA4,RNF43,EIF4G2
MIR548AN	AUD	1.30E-05	0.000235105	0.956047	1057		blood	PWAS	c3	0.956047	1	UBE2E1,ANTXR2,FCGR2A,B4GALT1,NRXN1,TST,B3GNT2,NT5E,IGF1R,H6PD,GRAMD1C,ADAM22,NRP1,PTPRJ,IGF2R,UCK2,SOS1,ERBB4,KIF3A,PIM1,ARL5B,SYNJ2BP,PBRM1,ARL6IP5,RECQL,UBA2,SNTA1,HS6ST2,NCAM1,CREBBP,ZNRF3,CA10,TNFSF13B,USP25,CDON,TMEM70,CACNB4,ETS2,USP15,GALNT1,METAP2,CLIC5,CDHR3,POLR1C,SYNCRIP,SHC1,VIM,NME4,VAPA,CD69,GALNT10,SVIP,SH3BGRL2,DLL1,VAMP3,SEPHS1,RNPC3,SSB,ETV5,FAM171A1,TTC17,TNFSF11,PIK3C2A,AXIN2,CLCA2,KPNA1,OSTM1,JPH3,NETO1,RAPGEF5,SPIN1,CAMK1D,PDE2A,ELL,PAK5,AGFG1,DTD1,VSIG10,SMARCC1,H2AZ1,KLHL7,CDYL2,CDH2,FABP3,UFM1,ING1,SMAD4,PLCB1,SUMO3,PTPN11,ANTXR1,NR1D2,PPARGC1A,IRAG2,ARPC3,PTPN1,TNRC6B,GRB2,CYRIB,YME1L1,ST6GALNAC5,SRSF6,DAG1,RBFOX2,CXADR,CSMD1,AGO3,RAB21,CNOT9,CERT1,BAG1,CBL,CILP,PABPN1,VCL,EIF4A2,HNRNPA2B1,RAB5B,STK24,UBQLN2,VAPB,IL20RA,MACO1
MIR548AO_5P_MIR548AX	AUD	3.31E-05	0.000407161	0.935261	470		blood	PWAS	c3	0.935261	1	EPHA5,CRYZ,OTC,SLIT2,LRIG1,JPH4,B2M,MGP,DDAH1,MEGF10,TOR1AIP2,TNFSF13B,MAT2B,SH3GLB1,ENOX2,EIF5,EGFR,UQCRB,KLRC4,NR1H4,HNRNPC,LMAN1,FANCL,RAB18,RYK,RAD23B,ASF1A,FKBP14,IARS1,FBXL5,ARPP19,SAR1A,APPL1,SLMAP,JAK2,AGO3,SUB1
MIR548AP_5P_MIR548J_5P	AUD	-6.74E-06	0.000266399	0.979808	975		blood	PWAS	c3	0.979808	1	UGDH,GRID2,SPOCK3,KL,ADH5,CD163,BCL2L2,XPNPEP1,IGSF3,NRXN1,TBCA,PROK2,HOMER1,CNTN1,NOTCH2,NAT1,ADAM22,FLRT3,CA8,TNFRSF21,PGRMC2,ACADL,PDE4D,MECP2,TFAM,RHPN2,DNAJB4,CACNA2D3,THSD7A,IGF1,ACAT2,PDCD5,DNAJB14,PTGFRN,LSAMP,NTF3,CAPN2,LRRC4B,MTFR1,LIN7A,CRIPT,DDIT4,EDIL3,EPHA3,LRRTM3,C11orf87,CISD2,LANCL1,NEGR1,LRP1B,RNF149,ACVR2B,EEA1,FOXG1,UBE2A,SUMF1,RAB27B,BTG2,GULP1,CSGALNACT2,CHST9,PTPRR,RETREG1,PPP1R2,A1CF,TMEM167B,JARID2,FGL2,MMP16,ANKRD46,PRKG1,LCTL,CCDC50,NOTUM,MTMR6,GPC6,PAPOLG,PGAM1,HNRNPDL,KPNA4,MFN1,SLCO5A1,BNIP3,CBFB,SLC30A5,CCNB1,ADGRB3,CBX3,CSNK1D,SCARF1,RAP2A,ADAM30,ITGB6,NRG4,ADAMDEC1,OAZ1,SRSF6,ZFAND5,CFL2,GATM,ADAMTS1,RALA,GLIPR1,GCNT1,TRA2B,TOLLIP,SETD2,AIDA
MIR548AQ_5P	AUD	-5.14E-06	0.000266413	0.984608	971		blood	PWAS	c3	0.984608	1	UGDH,GRID2,SPOCK3,KL,ADH5,CD163,BCL2L2,XPNPEP1,DCUN1D5,IGSF3,NRXN1,TBCA,PROK2,HOMER1,CNTN1,NOTCH2,NAT1,ADAM22,FLRT3,CA8,TNFRSF21,PGRMC2,ACADL,PDE4D,MECP2,TFAM,DNAJB4,CACNA2D3,THSD7A,IGF1,ACAT2,PDCD5,DNAJB14,PTGFRN,LSAMP,NTF3,CAPN2,LRRC4B,MTFR1,LIN7A,CRIPT,DDIT4,EDIL3,EPHA3,LRRTM3,C11orf87,CISD2,LANCL1,NEGR1,LRP1B,POU2F1,RNF149,ACVR2B,EEA1,FOXG1,UBE2A,SUMF1,RAB27B,BTG2,GULP1,CSGALNACT2,RHPN2,CHST9,PTPRR,RETREG1,PPP1R2,TMEM167B,JARID2,FGL2,MMP16,PRKG1,LCTL,CCDC50,NOTUM,MTMR6,GPC6,PAPOLG,PGAM1,HNRNPDL,KPNA4,MFN1,SLCO5A1,BNIP3,CBFB,SH3BGRL,SLC30A5,CCNB1,ADGRB3,CBX3,CSNK1D,SCARF1,RAP2A,ADAM30,ITGB6,NRG4,ADAMDEC1,OAZ1,SRSF6,ZFAND5,CFL2,GATM,ADAMTS1,RALA,GLIPR1,TRA2B,TOLLIP,SETD2,AIDA
MIR548AS_3P	AUD	-3.46E-05	0.000376368	0.926761	639		blood	PWAS	c3	0.926761	1	UGDH,UNC5B,IL1RAP,HDGFL3,BDH2,NCOA2,ROBO1,TMEM132B,SLITRK6,IGF1R,B4GALT6,RACGAP1,SORCS1,NTRK3,RMDN1,CD96,DIXDC1,PDIA6,PBRM1,SMAD1,CREBBP,TFRC,CLGN,SYNCRIP,CRIPT,MAPRE1,TNFSF10,SEC61G,SSB,UNC5A,QKI,PRG2,TRIO,LRP1B,RAB39B,TOM1L1,DTD1,TOX3,RAF1,DERL1,MSN,ARID1A,KMT2C,CCNA2,SYNE2,MDM2,SNRPG,PABPC4,CIRBP,WNK3,ZFAND5,CNN2,PUF60,VAPA,PCBP1,RPS27A
MIR548AS_5P	AUD	-6.74E-06	0.000266399	0.979805	975		blood	PWAS	c3	0.979805	1	UGDH,GRID2,SPOCK3,KL,ADH5,CD163,BCL2L2,XPNPEP1,IGSF3,NRXN1,TBCA,PROK2,HOMER1,CNTN1,NOTCH2,NAT1,ADAM22,FLRT3,CA8,TNFRSF21,PGRMC2,ACADL,PDE4D,MECP2,TFAM,RHPN2,DNAJB4,CACNA2D3,THSD7A,IGF1,ACAT2,PDCD5,DNAJB14,PTGFRN,LSAMP,NTF3,CAPN2,LRRC4B,MTFR1,LIN7A,CRIPT,DDIT4,EDIL3,EPHA3,LRRTM3,C11orf87,CISD2,LANCL1,NEGR1,LRP1B,POU2F1,RNF149,ACVR2B,EEA1,FOXG1,UBE2A,SUMF1,RAB27B,BTG2,GULP1,CSGALNACT2,CHST9,PTPRR,RETREG1,PPP1R2,A1CF,TMEM167B,JARID2,FGL2,MMP16,ANKRD46,PRKG1,LCTL,CCDC50,NOTUM,MTMR6,GPC6,PAPOLG,PGAM1,HNRNPDL,KPNA4,MFN1,SLCO5A1,BNIP3,CBFB,SLC30A5,CCNB1,ADGRB3,CBX3,CSNK1D,SCARF1,RAP2A,ADAM30,ITGB6,NRG4,ADAMDEC1,OAZ1,SRSF6,ZFAND5,CFL2,GATM,ADAMTS1,RALA,GLIPR1,GCNT1,TRA2B,TOLLIP,SETD2,AIDA
MIR548AT_3P	AUD	-8.58E-05	0.000704374	0.903029	171		blood	PWAS	c3	0.903029	1	UGDH,IL1RAP,ROBO1,CAB39,SSB,VTI1A,CCNA2,SMC3,VAPA
MIR548AT_5P	AUD	-4.74E-05	0.000352196	0.892869	707		blood	PWAS	c3	0.892869	1	ADAM23,NAAA,CXCL8,MAGI2,GXYLT1,PCDH9,ROBO2,ROBO1,SEMA4D,ITIH5,CNTN1,DCUN1D1,ECH1,CADM1,BPNT2,TMX3,IGFBP3,TENM3,MEGF10,ARL5B,PPP3R1,DNAJB14,TNFRSF12A,ZNF275,HAPLN1,HNF4A,GPD1L,CASP8,ALCAM,HMGA2,C1D,HNF1A,TCEA1,CCNH,SORT1,CDH6,VSTM4,NXT2,SFRP2,UBE2D1,TJP1,AGFG1,SKIL,STC1,NLGN1,ATG5,BMPR2,ELAPOR2,GCH1,CTCF,STAU1,CSDE1,PMEPA1,RRAS2,ATXN3,SPART,ARHGAP5,LRP12,TMEM167A,MYC,SPRED1,DIDO1,EIF5A2,PGR,SUMO2,SMNDC1,PLCB1,BIRC3,YWHAZ,PIWIL1,MAP4K3,SMAD4
MIR548AU_3P	AUD	8.10E-06	0.000407067	0.98412	409		blood	PWAS	c3	0.98412	1	QDPR,KITLG,NPNT,RAP1GDS1,ADAM10,GAS1,SCN2B,FUT8,EDAR,INHBB,ADAM22,PGRMC2,NRIP3,DIXDC1,HSPA13,ZNRF3,RNF128,CA10,MED4,RGS4,ABRAXAS2,MDM4,ATP1B3,MPPED2,MGAT4A,EEA1,RTF1,FAM107A,RRAS,FAM210A,ANP32A,BMP3,ELAVL1,CA9,CBFB,CRK,CDC25A,CREB3L2,MYC,RAB21,YTHDC1
MIR548AV_3P	AUD	5.18E-05	0.000498515	0.917264	295		blood	PWAS	c3	0.917264	1	SEMA6B,MAGI2,DCLK3,ADAM10,SLITRK3,GXYLT1,NCOA2,SEMA3C,THBS1,CKAP2,COL1A1,TOR1AIP2,NLGN4X,DNAJB14,SYNCRIP,SCG5,DDX46,APLN,EIF4G3,CNTN4,STMN2,LGR4,PAIP1,ADGRB3,EIF3J,SET,SPRED1,SIAE,PCNA,TSG101,PTEN,ADSS2,FOXO3,CLEC7A,SH3GL2,MSRB3,SLMAP,BAG4,AASDHPPT,TBP,ARPP19,GMFB
MIR548AY_3P	AUD	-8.58E-05	0.000704374	0.903029	171		blood	PWAS	c3	0.903029	1	UGDH,IL1RAP,ROBO1,CAB39,SSB,VTI1A,CCNA2,SMC3,VAPA
MIR548AZ_3P	AUD	4.18E-05	0.000376545	0.911527	653		blood	PWAS	c3	0.911527	1	ADH5,ADIPOQ,FGG,NUDT12,ADAM10,CFHR5,DSC2,TGFBR3,INHBB,CNTNAP2,ENTPD1,CNTN1,B4GALT6,JAKMIP3,ADAM22,CCL28,GNS,DSG2,MMP2,ZPLD1,HERC4,GFRA1,ZNF264,MECP2,GPC4,CSDE1,G3BP2,MFAP3L,MMAB,HS3ST3A1,ACYP2,PPP3R1,TFRC,MED4,ADAMTS5,ZNF275,SPINK7,HAPLN1,NR3C2,OSM,NTN4,GALNT1,RPS6KB1,CALB1,ENPP2,RAPGEF5,PIK3CG,MPZL2,DKK3,LRRTM3,ARL8B,QKI,TMED4,CHST14,HERC1,ACVR2B,RGS3,KMT2D,RPP30,SKIL,DTD2,CNTN4,PARP16,BMPR2,CDC42BPB,RAB27B,NEK7,B3GLCT,DNAJC27,YWHAE,CUL3,CD47,ADPRH,PAIP1,ADGRB3,CNEP1R1,PPM1D,ELAVL1,TNRC6B,PSIP1,ATXN3,MOB1B,SPRED1,DIDO1,TXNRD1,PCNA,PIP4K2A,RAB31,PTEN,ADSS2,FOXO3,RAB22A,CSK,SMNDC1,PURB,VASP,PCBP1,EIF4E,EZR,UBE2G1,RAD23A,SUB1,TBP,SMAD4,ARPP19,PHF3
MIR548AZ_5P	AUD	8.73E-06	0.000235085	0.97037	1031		blood	PWAS	c3	0.97037	1	SPOCK3,CXCL11,EPHA5,DCUN1D5,COL3A1,VPS29,MDGA2,LRIG1,IGF1R,B4GALT6,CXCL5,NEO1,CHST9,LRRN1,ADAM22,FLRT3,PTPRJ,SMOC1,BPNT2,PITPNA,B3GALT2,SOS1,PDE4D,BMP2,NAPB,B4GALT5,MECP2,PBRM1,UBE2D3,MFAP3L,GDA,NCAM1,NTNG1,ARHGAP1,PLG,NEFH,CETN3,USP21,KPNA2,CTNNB1,LIN7C,CADM2,NAALAD2,USP15,GPD1L,PAK3,PTH,CMBL,MARCKSL1,ITGA2,EIF4A1,HNF1A,PTGR2,TCEA1,LRP1B,PIK3C2A,POU2F1,BCL2L11,CDH6,PCDHB7,FOXG1,YES1,PTPN2,RAB27B,ECE1,C1orf162,SGTB,AGFG1,SKIL,LMAN1,EPHA7,ST13,A1CF,CRIM1,BMPR2,DCK,ATAD2,ERO1A,AQP4,MAPK1,GPC6,PPARA,HNRNPDL,RAB3D,RYK,TXN,USP28,AP1S2,PAIP1,SPOCK1,ADGRB3,RRAS2,RAB5C,TNRC6B,RPS6KA3,SET,NAIF1,MOB1B,DPYSL2,CFL2,CDH1,FGF23,ADAMTS4,TCF4,RAB22A,YTHDC1,TDP1,APPL1,STK17B,CAMK2D,YY1,EREG,RANBP3,MAP4K3,TENM4
MIR548A_3P	AUD	4.17E-05	0.000376545	0.911903	653		blood	PWAS	c3	0.911903	1	ADH5,ADIPOQ,FGG,NUDT12,ADAM10,CFHR5,DSC2,TGFBR3,INHBB,CNTNAP2,ENTPD1,CNTN1,B4GALT6,JAKMIP3,ADAM22,CCL28,GNS,DSG2,MMP2,ZPLD1,HERC4,GFRA1,ZNF264,MECP2,GPC4,CSDE1,G3BP2,MFAP3L,MMAB,HS3ST3A1,ACYP2,PPP3R1,TFRC,MED4,ADAMTS5,ZNF275,SPINK7,HAPLN1,NR3C2,OSM,NTN4,GALNT1,RPS6KB1,CALB1,ENPP2,RAPGEF5,PIK3CG,MPZL2,DKK3,LRRTM3,ARL8B,QKI,TMED4,CHST14,HERC1,ACVR2B,RGS3,KMT2D,RPP30,SKIL,DTD2,CNTN4,PARP16,BMPR2,CDC42BPB,RAB27B,NEK7,B3GLCT,DNAJC27,MTPAP,CUL3,CD47,ADPRH,PAIP1,ADGRB3,CNEP1R1,PPM1D,ELAVL1,TNRC6B,PSIP1,ATXN3,MOB1B,SPRED1,DIDO1,TXNRD1,PCNA,PIP4K2A,RAB31,PTEN,ADSS2,FOXO3,RAB22A,CSK,SMNDC1,PURB,VASP,PCBP1,EIF4E,EZR,UBE2G1,RAD23A,SUB1,TBP,SMAD4,ARPP19,PHF3
MIR548A_5P	AUD	-7.08E-06	0.000266399	0.978811	974		blood	PWAS	c3	0.978811	1	UGDH,GRID2,SPOCK3,KL,ADH5,CD163,BCL2L2,XPNPEP1,IGSF3,NRXN1,TBCA,PROK2,HOMER1,CNTN1,NOTCH2,NAT1,ADAM22,FLRT3,CA8,TNFRSF21,PGRMC2,ACADL,PDE4D,MECP2,TFAM,RHPN2,DNAJB4,CACNA2D3,THSD7A,IGF1,ACAT2,PDCD5,DNAJB14,PTGFRN,LSAMP,NTF3,CAPN2,LRRC4B,MTFR1,LIN7A,CRIPT,DDIT4,EDIL3,EPHA3,FGF12,LRRTM3,C11orf87,CISD2,LANCL1,NEGR1,LRP1B,RNF149,ACVR2B,EEA1,FOXG1,UBE2A,SUMF1,RAB27B,BTG2,GULP1,CSGALNACT2,CHST9,PTPRR,RETREG1,PPP1R2,A1CF,TMEM167B,JARID2,FGL2,MMP16,ANKRD46,PRKG1,LCTL,CCDC50,NOTUM,GPC6,PAPOLG,PGAM1,HNRNPDL,KPNA4,MFN1,SLCO5A1,BNIP3,CBFB,SLC30A5,CCNB1,ADGRB3,CBX3,CSNK1D,SCARF1,RAP2A,ADAM30,ITGB6,NRG4,ADAMDEC1,OAZ1,SRSF6,ZFAND5,CFL2,GATM,ADAMTS1,RALA,GLIPR1,GCNT1,TRA2B,TOLLIP,SETD2,AIDA
MIR548BA	AUD	0.0121082	0.0122131	0.321486	79	0.247128	blood	PWAS	c3	0.321486	1	GABARAPL1,SEMA3C,PF4,PDE7A,DIXDC1,COX5A,PPP3R1,NELL2,FBXL4,PPP1R3B,EFEMP1,PKD2,QKI,INSIG1,STAU2,TMPRSS11B,C1orf115,GDNF,EPHB1,BACH2,PRDM4,BMP3,TYMSOS,ITSN1,RHOA,RORB,PSMD7,EHBP1,MOB1B,MFN1,PSME3,CERT1,SMAD2,PURB,VAPA
MIR548BB_5P	AUD	-6.74E-06	0.000266399	0.979805	975		blood	PWAS	c3	0.979805	1	UGDH,GRID2,SPOCK3,KL,ADH5,CD163,BCL2L2,XPNPEP1,IGSF3,NRXN1,TBCA,PROK2,HOMER1,CNTN1,NOTCH2,NAT1,ADAM22,FLRT3,CA8,TNFRSF21,PGRMC2,ACADL,PDE4D,MECP2,TFAM,RHPN2,DNAJB4,CACNA2D3,THSD7A,IGF1,ACAT2,PDCD5,DNAJB14,PTGFRN,LSAMP,NTF3,CAPN2,LRRC4B,MTFR1,LIN7A,CRIPT,DDIT4,EDIL3,EPHA3,LRRTM3,C11orf87,CISD2,LANCL1,NEGR1,LRP1B,POU2F1,RNF149,ACVR2B,EEA1,FOXG1,UBE2A,SUMF1,RAB27B,BTG2,GULP1,CSGALNACT2,CHST9,PTPRR,RETREG1,PPP1R2,A1CF,TMEM167B,JARID2,FGL2,MMP16,ANKRD46,PRKG1,LCTL,CCDC50,NOTUM,MTMR6,GPC6,PAPOLG,PGAM1,HNRNPDL,KPNA4,MFN1,SLCO5A1,BNIP3,CBFB,SLC30A5,CCNB1,ADGRB3,CBX3,CSNK1D,SCARF1,RAP2A,ADAM30,ITGB6,NRG4,ADAMDEC1,OAZ1,SRSF6,ZFAND5,CFL2,GATM,ADAMTS1,RALA,GLIPR1,GCNT1,TRA2B,TOLLIP,SETD2,AIDA
MIR548BC	AUD	4.13E-05	0.000376545	0.912613	651		blood	PWAS	c3	0.912613	1	ADH5,ADIPOQ,FGG,NUDT12,ADAM10,CFHR5,DSC2,TGFBR3,INHBB,CNTNAP2,ENTPD1,CNTN1,B4GALT6,JAKMIP3,ADAM22,CCL28,GNS,DSG2,MMP2,ZPLD1,HERC4,GFRA1,ZNF264,MECP2,GPC4,CSDE1,G3BP2,MFAP3L,MMAB,HS3ST3A1,ACYP2,PPP3R1,TFRC,MED4,ADAMTS5,ZNF275,SPINK7,HAPLN1,NR3C2,OSM,NTN4,GALNT1,RPS6KB1,CALB1,ENPP2,RAPGEF5,PIK3CG,MPZL2,DKK3,LRRTM3,ARL8B,QKI,TMED4,CHST14,HERC1,ACVR2B,RGS3,KMT2D,RPP30,SKIL,DTD2,CNTN4,PARP16,BMPR2,CDC42BPB,RAB27B,NEK7,B3GLCT,DNAJC27,CUL3,CD47,ADPRH,PAIP1,ADGRB3,CNEP1R1,PPM1D,ELAVL1,TNRC6B,PSIP1,ATXN3,MOB1B,SPRED1,DIDO1,TXNRD1,PCNA,PIP4K2A,RAB31,PTEN,ADSS2,FOXO3,RAB22A,CSK,SMNDC1,PURB,VASP,PCBP1,EIF4E,EZR,UBE2G1,RAD23A,SUB1,TBP,SMAD4,ARPP19,PHF3
MIR548E_3P	AUD	4.17E-05	0.000376545	0.911882	653		blood	PWAS	c3	0.911882	1	ADH5,ADIPOQ,FGG,NUDT12,ADAM10,CFHR5,DSC2,TGFBR3,INHBB,CNTNAP2,ENTPD1,CNTN1,B4GALT6,JAKMIP3,ADAM22,CCL28,GNS,DSG2,MMP2,ZPLD1,HERC4,GFRA1,ZNF264,MECP2,GPC4,CSDE1,G3BP2,MFAP3L,MMAB,HS3ST3A1,ACYP2,PPP3R1,TFRC,MED4,ADAMTS5,ZNF275,SPINK7,HAPLN1,NR3C2,OSM,NTN4,GALNT1,RPS6KB1,CALB1,ENPP2,RAPGEF5,PIK3CG,MPZL2,DKK3,LRRTM3,ARL8B,QKI,TMED4,CHST14,HERC1,ACVR2B,RGS3,KMT2D,RPP30,SKIL,DTD2,CNTN4,CPD,PARP16,BMPR2,CDC42BPB,RAB27B,NEK7,B3GLCT,DNAJC27,CUL3,CD47,ADPRH,PAIP1,ADGRB3,CNEP1R1,PPM1D,ELAVL1,TNRC6B,PSIP1,ATXN3,MOB1B,SPRED1,DIDO1,TXNRD1,PCNA,PIP4K2A,RAB31,PTEN,ADSS2,FOXO3,RAB22A,CSK,SMNDC1,PURB,VASP,PCBP1,EIF4E,EZR,UBE2G1,RAD23A,SUB1,TBP,SMAD4,ARPP19,PHF3
MIR548F_3P	AUD	4.17E-05	0.000376545	0.911903	653		blood	PWAS	c3	0.911903	1	ADH5,ADIPOQ,FGG,NUDT12,ADAM10,CFHR5,DSC2,TGFBR3,INHBB,CNTNAP2,ENTPD1,CNTN1,B4GALT6,JAKMIP3,ADAM22,CCL28,GNS,DSG2,MMP2,ZPLD1,HERC4,GFRA1,ZNF264,MECP2,GPC4,CSDE1,G3BP2,MFAP3L,MMAB,HS3ST3A1,ACYP2,PPP3R1,TFRC,MED4,ADAMTS5,ZNF275,SPINK7,HAPLN1,NR3C2,OSM,NTN4,GALNT1,RPS6KB1,CALB1,ENPP2,RAPGEF5,PIK3CG,MPZL2,DKK3,LRRTM3,ARL8B,QKI,TMED4,CHST14,HERC1,ACVR2B,RGS3,KMT2D,RPP30,SKIL,DTD2,CNTN4,PARP16,BMPR2,CDC42BPB,RAB27B,NEK7,B3GLCT,DNAJC27,MTPAP,CUL3,CD47,ADPRH,PAIP1,ADGRB3,CNEP1R1,PPM1D,ELAVL1,TNRC6B,PSIP1,ATXN3,MOB1B,SPRED1,DIDO1,TXNRD1,PCNA,PIP4K2A,RAB31,PTEN,ADSS2,FOXO3,RAB22A,CSK,SMNDC1,PURB,VASP,PCBP1,EIF4E,EZR,UBE2G1,RAD23A,SUB1,TBP,SMAD4,ARPP19,PHF3
MIR548F_5P	AUD	4.63E-06	0.000276362	0.986639	1073		blood	PWAS	c3	0.986639	1	ALPI,UNC5C,MAPK8,PDE5A,RSPO3,PCDHA4,NRXN1,MBL2,STXBP6,B3GNT2,ROBO1,PLXNA4,SPON1,CNTN1,SLITRK5,SORCS1,FRZB,GALNT16,MATN3,F3,NANP,GALNT2,KCNE3,PSAP,IGFBP3,ACADL,MEGF10,TMCC3,DOCK9,CHMP2B,DNAJC16,DLG2,CHFR,SYT11,ATRN,HNRNPR,DAPK1,CAMK2B,THSD7A,ACYP2,PPP3R1,IDS,TNFRSF19,NADK,SEPTIN11,ITM2C,MEOX2,CTNNB1,TGM3,USP25,MAT2B,LRP8,CFL2,BPTF,DSG1,MDM4,SEMA4C,UTS2,GPC3,HMGA2,DPP10,INSIG1,PPP1R3B,FOXJ2,ST8SIA3,PLEKHA1,CLINT1,PCDHA7,TGFBR2,KPNA6,SLC30A5,OLFM3,RGS4,ACVR2A,SMURF2,YES1,SFRP2,ARHGEF7,PAK5,GNPNAT1,CNTFR,FSTL1,PTPRR,MAPRE2,BMPR2,BMP3,MMP16,ANKRD46,MAMDC2,AS3MT,ADAMTS15,SPTLC2,MMGT1,DPY30,CDC42BPA,GNAI3,CBFB,TGIF2,MAPKAPK2,LRP2,CASP10,CD47,SULT1E1,PCDHAC1,ARPC3,MAP2K3,ELAVL1,NHEJ1,PCDHAC2,SPART,SPRED1,TRIO,MGAT2,NPTN,WNK3,RAB21,TCF4,MSRB3,CSMD1,DDX39B,MEF2C,MAFG,CERT1,PLCB1,TRA2B,EIF4B,HIPK3,SMAD4,CABLES2,ARPP19
MIR548G_3P	AUD	-5.93E-05	0.00579742	0.991839	290	0.219187	blood	PWAS	c3	0.991839	1	PAPPA,UNC5C,MAPK8,PDE5A,HNRNPH1,MAN1C1,ROBO2,EFNA5,SLITRK6,NAT1,ADAM22,LRRC4C,RELL1,KIF3A,RAB14,HERC4,NTN4,MTFR1,CALB1,DDX46,PLS1,ETV5,QKI,RGS5,KMT2D,EEA1,PTPN2,JPH1,SKIL,CNTN4,TNFSF13B,RETREG1,PARP16,DCK,BMP3,B3GLCT,CRABP2,NAB1,CDC42BPA,RNF13,COTL1,DNAJC27,CUL3,NUTF2,PPM1D,DSC3,GPC4,VAMP7,MACO1,GMFB
MIR548I	AUD	-7.07E-06	0.000266399	0.978832	975		blood	PWAS	c3	0.978832	1	UGDH,GRID2,SPOCK3,KL,ADH5,CD163,BCL2L2,XPNPEP1,IGSF3,NRXN1,TBCA,PROK2,HOMER1,CNTN1,NOTCH2,NAT1,ADAM22,FLRT3,CA8,TNFRSF21,PGRMC2,ACADL,PDE4D,MECP2,TFAM,RHPN2,DNAJB4,CACNA2D3,THSD7A,IGF1,ACAT2,PDCD5,DNAJB14,PTGFRN,LSAMP,NTF3,CAPN2,LRRC4B,MTFR1,LIN7A,CRIPT,DDIT4,EDIL3,EPHA3,LRRTM3,C11orf87,CISD2,LANCL1,NEGR1,LRP1B,RNF149,ACVR2B,EEA1,FOXG1,UBE2A,SUMF1,RAB27B,BTG2,GULP1,CSGALNACT2,CHST9,PTPRR,RETREG1,PPP1R2,A1CF,TMEM167B,JARID2,FGL2,MMP16,ANKRD46,PRKG1,LCTL,CCDC50,NOTUM,GPC6,PAPOLG,PGAM1,HNRNPDL,KPNA4,MFN1,SLCO5A1,BNIP3,CBFB,SLC30A5,CCNB1,ADGRB3,CBX3,CSNK1D,SCARF1,RAP2A,ADAM30,ITGB6,NRG4,ADAMDEC1,OAZ1,SRSF6,ZFAND5,CFL2,GATM,ADAMTS1,RALA,GLIPR1,GCNT1,TRA2B,TOLLIP,SETD2,AIDA
MIR548L	AUD	7.66E-06	0.000287985	0.978789	768		blood	PWAS	c3	0.978789	1	PGM2,KITLG,TLR2,TBCA,DCUN1D5,CPNE1,NQO1,MDGA2,ENTPD1,CNTN1,ADCYAP1,F3,DCLK1,PPIC,BPNT2,ERBB4,NCAM1,CSF2RB,ACYP2,BNIP3,VAV3,MOB4,MTHFD2,PDK1,LRP8,CCDC80,CRIPT,AGFG1,ZBTB33,PRKG1,ERO1B,PTPN13,CANX,QKI,FAM24B,NEGR1,LRP1B,PIK3C2A,ADAM17,ACVR2A,PTPN2,UBE2A,DYNLT1,KCTD5,MTCP1,RRM2B,NLGN1,TAFA1,ERO1A,SMAD4,CDC42BPA,MYSM1,KCNIP4,PRKAR2A,EYS,RNF146,RRAS2,EDDM3B,CNEP1R1,CSNK1D,RPS6KA3,PSAT1,IGSF11,COL6A3,PDCD6IP,ZFAND1,UBASH3B,FBXL5,SPRED1,GAS7,SRSF6,CAPZA1,GPCPD1,ADAMTS1,DLG2,SPACA1,RAB21,GCNT2,APPL1,PURB,IST1,PBRM1,LRRC59,IL20RA
MIR548M	AUD	3.60E-05	0.000407162	0.929459	403		blood	PWAS	c3	0.929459	1	TEK,ENPEP,PDE5A,EBI3,SRGN,DSCAM,VWA2,DIXDC1,CHMP2B,CDH11,TFRC,DNAJB14,HAPLN1,USP15,UBE2B,QKI,ADGRG2,SORT1,C1orf115,BCL2L11,GDNF,CAV2,BACH2,TJP1,PCK1,CBX1,ARF4,F9,CADM2,CAP1,SH3BGRL,EYS,PDCD6IP,ADAM12,BTN2A1,IRAK4,SMNDC1,CERT1,ENSA,EZR
MIR548O_3P	AUD	2.40E-05	0.000332377	0.942356	783		blood	PWAS	c3	0.942356	1	IL1R1,FOXM1,CXCL1,HHIP,PARP1,TEC,CBLN1,LY75,DSC2,TGFBR3,PTPRD,B4GALT6,METAP1,CA8,CDH7,CD200R1,CYP3A4,SSR1,IL6,FRS2,SOCS7,LMAN2L,CPB2,TNFRSF19,BMPER,MAT2B,G3BP2,OSMR,ZBTB33,DPP10,TOPBP1,COL25A1,ODC1,AGGF1,CRMP1,EEA1,RAB1A,PLD5,MYNN,SFRP2,ARHGEF7,PAK5,SRI,FKBP4,PRRG1,TARDBP,RBBP5,KLHL7,ENOX2,STMN2,MTMR6,CMPK1,KPNA4,KMT2C,PEX5,CPD,RIDA,GATM,PSIP1,ATXN3,HMGCR,SPRED1,MYO6,VSIG1,TTN,EFNB1,VAMP7,CLEC7A,PGRMC1,DNAJA2,VASP,CFLAR,CELF2,DNAJB2,CNOT1,ARPP19
MIR548O_5P_MIR548W	AUD	-6.74E-06	0.000266399	0.979805	975		blood	PWAS	c3	0.979805	1	UGDH,GRID2,SPOCK3,KL,ADH5,CD163,BCL2L2,XPNPEP1,IGSF3,NRXN1,TBCA,PROK2,HOMER1,CNTN1,NOTCH2,NAT1,ADAM22,FLRT3,CA8,TNFRSF21,PGRMC2,ACADL,PDE4D,MECP2,TFAM,RHPN2,DNAJB4,CACNA2D3,THSD7A,IGF1,ACAT2,PDCD5,DNAJB14,PTGFRN,LSAMP,NTF3,CAPN2,LRRC4B,MTFR1,LIN7A,CRIPT,DDIT4,EDIL3,EPHA3,LRRTM3,C11orf87,CISD2,LANCL1,NEGR1,LRP1B,POU2F1,RNF149,ACVR2B,EEA1,FOXG1,UBE2A,SUMF1,RAB27B,BTG2,GULP1,CSGALNACT2,CHST9,PTPRR,RETREG1,PPP1R2,A1CF,TMEM167B,JARID2,FGL2,MMP16,ANKRD46,PRKG1,LCTL,CCDC50,NOTUM,MTMR6,GPC6,PAPOLG,PGAM1,HNRNPDL,KPNA4,MFN1,SLCO5A1,BNIP3,CBFB,SLC30A5,CCNB1,ADGRB3,CBX3,CSNK1D,SCARF1,RAP2A,ADAM30,ITGB6,NRG4,ADAMDEC1,OAZ1,SRSF6,ZFAND5,CFL2,GATM,ADAMTS1,RALA,GLIPR1,GCNT1,TRA2B,TOLLIP,SETD2,AIDA
MIR548Q	AUD	-0.00527509	0.0223476	0.813396	34	0.488482	blood	PWAS	c3	0.813396	1	MZF1,STAU1,KPNA4,CYB561D1,CNEP1R1,ZFAND5,KLHL12,DLG2,GCNT2
MIR548S	AUD	7.48E-05	0.000993955	0.940012	175	0.463586	blood	PWAS	c3	0.940012	1	HOMER1,NTRK2,EIF4EBP2,TFRC,SCG5,FBLN1,ABLIM3,MARCKSL1,BPTF,DSTN,HMGA2,TES,SDC3,NIPAL4,FOXG1,COA3,BACH1,SCARF2,ACAP2,SERF2,P4HB,PTPN11,CSDE1,RYK,SLC30A5,MMRN2,RRAS2,TNS4,SMC3,VPS26A,SATB1,CLN5,MRAP2,EDA2R,JAM3,CNOT1
MIR548T_5P	AUD	8.94E-06	0.000235085	0.969657	1031		blood	PWAS	c3	0.969657	1	SPOCK3,CXCL11,EPHA5,DCUN1D5,COL3A1,VPS29,MDGA2,LRIG1,IGF1R,B4GALT6,CXCL5,NEO1,CHST9,LRRN1,ADAM22,FLRT3,PTPRJ,SMOC1,BPNT2,PITPNA,B3GALT2,SOS1,PDE4D,BMP2,NAPB,B4GALT5,MECP2,PBRM1,UBE2D3,MFAP3L,GDA,NCAM1,NTNG1,ARHGAP1,PLG,CETN3,USP21,KPNA2,CTNNB1,LIN7C,CADM2,NAALAD2,USP15,GPD1L,PAK3,PTH,CMBL,MARCKSL1,ITGA2,EIF4A1,HNF1A,PTGR2,TCEA1,LRP1B,PIK3C2A,POU2F1,BCL2L11,CDH6,PCDHB7,FOXG1,YES1,PTPN2,RAB27B,ECE1,C1orf162,SGTB,AGFG1,SKIL,LMAN1,EPHA7,ST13,A1CF,CRIM1,BMPR2,DCK,ATAD2,ERO1A,AQP4,MAPK1,GPC6,PPARA,HNRNPDL,RAB3D,RYK,TXN,USP28,AP1S2,PAIP1,SPOCK1,ADGRB3,RRAS2,RAB5C,TNRC6B,RPS6KA3,SET,NAIF1,MOB1B,DPYSL2,CFL2,CDH1,FGF23,ADAMTS4,TCF4,RAB22A,YTHDC1,TDP1,APPL1,STK17B,CAMK2D,YY1,EREG,RANBP3,MAP4K3,TENM4
MIR548U	AUD	2.24E-05	0.000574267	0.968943	395		blood	PWAS	c3	0.968943	1	MAGI2,SLIT2,PCDH9,CCL17,CXCL5,ATP1B1,IGF1,BPNT2,KIAA1549L,SSR1,LIMA1,TREM1,CDH11,PPP3R1,TBPL1,NOTCH3,CTSC,PSMA5,ZNF41,RSRP1,AK4,AGFG1,PDE6D,ERO1A,GCH1,CCPG1,PRKCI,YWHAQ,ANKRD27,PKP2,DIDO1,SOX2,NUP98,FBXO3,NAPG,NAP1L1
MIR548V	AUD	-4.13E-05	0.000995584	0.966895	132	0.864178	blood	PWAS	c3	0.966895	1	MAPK8,ATP1B1,FAHD1,CHFR,IGDCC4,SELENOS,EFCAB14,NOVA1,POU2F1,RTF1,CDKN1B,UBE2J1,DTX3L,SLC3A1,CTNNA2,RAB18,DDIT4,CDH2,PRKCQ,ARHGEF10,PAIP1,SLC6A9,SATB1,SLITRK4,VAPB,AIDA,EIF5A2
MIR549A_3P	AUD	2.81E-05	0.000704775	0.968146	173		blood	PWAS	c3	0.968146	1	MINPP1,NUDT12,BPNT2,HS3ST4,HIF1A,UBE2D3,RCAN1,C1R,RAB3A,DEFB132,ERO1B,ARL8B,BCL2L11,KPNA1,RAG1,SRI,DTD1,PDCD6IP,ARHGAP5,PRMT3,TIGAR
MIR549A_5P	AUD	-2.84E-06	0.000575564	0.996057	213		blood	PWAS	c3	0.996057	1	AGA,CASQ1,PSMA2,SIRPB1,NR1D1,ABRAXAS2,NEDD9,CAV2,GP5,SMURF1,SMS,PRKCI,RANBP3
MIR550A_3P	AUD	-0.0253527	0.0181439	0.162321	38	0.435708	blood	PWAS	c3	0.162321	1	SYNCRIP,PAK3,CASQ2,HEPHL1,POTEM,HS3ST3B1,VTI1A,GNAI3,CD47,SYT4,VASN,IL7,SEMA4F,MSRB3,PCDH8,INA,TDP1
MIR550A_3_5P_MIR550A_5P	AUD	-0.00642061	0.0122335	0.599694	97	0.472051	blood	PWAS	c3	0.599694	1	BCL2L2,ADCYAP1,PSME1,DSTN,UNC5A,SHISA2,ST6GALNAC6,NT5DC3,MAP1LC3B,CNPY3,DPYSL5,ADPRH,BRD1
MIR550B_2_5P	AUD	-2.79E-05	0.000988677	0.977522	285	0.878353	blood	PWAS	c3	0.977522	1	ADAM10,NRXN1,DSCAML1,NXPH1,B3GALT2,LRP1B,MAP1LC3B,RFESD,CADM2
MIR550B_3P	AUD	-9.91E-06	0.000498708	0.984152	252		blood	PWAS	c3	0.984152	1	NUDT9,PPIH,FLRT3,PAK3,DLK1,CASP10,CCNA2,VPS26A,MXI1
MIR552_3P	AUD	-0.00826328	0.0143168	0.563823	69	0.248494	blood	PWAS	c3	0.563823	1	MTAP,FAP,DNAJB14,MTFR1,IL10,NLGN1,FNDC4,MAPK10,DNAJA4,GCNT1
MIR552_5P	AUD	5.32E-05	0.00070559	0.939848	132		blood	PWAS	c3	0.939848	1	ROR1,SBDS,SOCS7,TOR1AIP2,CS,CLIC5,FXR1,UXS1,PTS,RNASEH1,UBE2B,NOVA1,CLCA2,TAFA2,NECTIN3,PKDCC,FAM210A,ATAD2,RB1,ASAP2,CADM2,BRAF,SEC22A,WIF1,EIF3J,NHEJ1,PDCD6IP,CRISP3,CREB3L2,DSC3,LRIT3,SUMO3,RAB31,TGFB2,LAMP1,MAPK14,CTBP1
MIR555	AUD	-0.0189244	0.0109118	0.0828644	95	0.310206	blood	PWAS	c3	0.0828644	1	MYOC,CREG1,BCAN,CDKN2B,CD44,HSPA9,ABRAXAS1,PDE3A,CDY1
MIR556_3P	AUD	1.20E-05	0.000288083	0.966861	601		blood	PWAS	c3	0.966861	1	FCGR3A,FCGR3B,TEK,UNC5C,EHMT2,CCN4,PEX14,PSG3,PSG2,PSG5,FGFBP1,CNTN1,KCNMB3,PSMB9,PSG9,YBX1,IHH,NR3C2,TOMM20L,FGFR2,MAPK9,AK4,PSG6,PSG11,DTX3L,HECW1,VDR,IMPA2,TYK2,ELAVL1,KIN,VTI1B,RAB22A,AGFG1,GLIPR1,SLMAP,BIRC3,G3BP2,TTC1
MIR556_5P	AUD	-5.13E-05	0.000995869	0.958885	116	0.457768	blood	PWAS	c3	0.958885	1	IL18R1,LGALSL,COLEC10,AGFG1,TMEM167A,PABPN1,GPCPD1
MIR557	AUD	1.62E-05	0.000300558	0.957107	791		blood	PWAS	c3	0.957107	1	ALPI,FCRL3,ADAM10,PCDH9,MDGA2,HOMER1,DKK2,RGMB,PLXNA4,PTPRD,XRCC4,ELK3,LUM,LRRN1,PF4,GEM,CRTAM,FGFBP3,PLXNC1,GRP,POGLUT3,FST,ATRN,FLT1,NELL2,TFRC,GP6,RPS6KB1,STAT5B,VOPP1,BPTF,ADAM17,KPNA1,PRDM1,DLK1,BACH2,AGFG1,ADAM19,MARK3,CUL1,ASH1L,ARID1A,CTNNA2,RB1,SENP7,CAMK4,UBE3A,GATM,MOB1B,WWP1,SLITRK4,RAB22A,PGRMC1,RALA,PDE3A,MACO1,CSMD1,GMFB,EIF4G2,UNC13A,AGO3
MIR5571_3P	AUD	3.20E-06	0.000377012	0.993227	453		blood	PWAS	c3	0.993227	1	UNC5C,PCDH10,MBL2,COL6A5,AGAP3,METAP2,GREM2,EDA,AGFG1,ASAP2,GNGT2,DNAJC16,GDI1
MIR5571_5P	AUD	-8.15E-06	0.000249514	0.973938	835		blood	PWAS	c3	0.973938	1	CRELD1,ENPEP,IL17RD,ERAP2,STAP1,MDGA2,HOMER1,THSD7A,DHX8,FLRT2,LGMN,MEGF10,BMP2,CCDC126,G3BP2,ATRN,DYNLT3,SFRP4,ALDOB,APBB2,CFL2,DPP10,HCN1,NOVA1,KPNA1,CAV2,KLRF1,PI15,PPP1R2,MAPK1,CADM2,MYSM1,GAD1,GNAI1,RORB,MYZAP,CD226,PARP11,CLN5,MDM2,SRSF6,CELF2,EIF4E
MIR5572	AUD	4.47E-05	0.000704666	0.949391	189		blood	PWAS	c3	0.949391	1	TNFRSF11B,PDGFRA,SRGN,HOMER1,KIAA1549L,IGF2,EPHA3,LYSMD3,NCR3LG1,PCSK2,MIOX,DLX3,MCCD1,CBX3,COL9A1,DAG1,RAB31,KIN
MIR5579_3P	AUD	3.82E-05	0.000332438	0.908626	614		blood	PWAS	c3	0.908626	1	JAG1,CD36,FASLG,CEACAM8,IL6R,HOMER1,TGFBI,ADGRE5,LRRN1,CDH7,HERC4,PRXL2A,HSD17B7,PBRM1,UBE2D3,RBM17,ATRN,CDC25A,CLIC5,MAPRE1,CMBL,CCL20,PDCD4,NOVA1,PLEKHA1,ADGRG2,BTG2,USO1,ASF1A,ADAMTS3,CFL2,RAB1A,PRDX3,DCUN1D3,PURA,HIPK3,MACO1
MIR5579_5P	AUD	-3.17E-05	0.000446104	0.943274	315		blood	PWAS	c3	0.943274	1	RBL2,PAPPA,STAP1,CNTN1,SLIT3,MAP2K4,CRH,THBS2,GAPDH,PPP2R5A,NR3C2,PDE4A,LAMTOR3,CDH6,RAB11A,HNRNPR,RGS7,UBE3A,HDAC8
MIR558	AUD	4.39E-05	0.0003768	0.907277	418		blood	PWAS	c3	0.907277	1	JAG1,LRPAP1,CADM1,HS6ST3,LEFTY2,RNF8,PDE7A,NUDT2,CGREF1,BCL2L11,TPM1,PVR,RGS8,COPS2,AQP4,LAMP1,APCS,PTPN11,CUL3,CENPV,DPYSL5,SENP7,DIDO1,DPYSL2,ZFAND5,MXI1,RBM46
MIR5580_3P	AUD	-2.40E-05	0.000352095	0.945717	773		blood	PWAS	c3	0.945717	1	EPHA4,CD109,PCDH10,NRXN1,SLITRK5,ATP1B1,ASPN,ADAM22,RPA2,SOS1,VEGFA,DNAJB4,ATRN,NCAM1,DAPK1,PPP3R1,VCAM1,USP15,GPD1L,FXR1,PRDM1,CCDC90B,EPHA3,IL17A,KLF4,PRRG4,AK4,UBE2T,PFN2,CSN2,TPD52L1,PI15,CNTN4,SERPINB5,RERG,CLTC,TARDBP,MSTN,PFKFB3,FKBP14,IGFBP1,KPNA4,USP28,SENP7,TMEM154,PAX4,RAB2B,DPYSL2,TMEM108,PCNA,RAB22A,ADAMTS1,TIGAR,MAP4K3
MIR5580_5P	AUD	-1.85E-05	0.000994561	0.985191	172	0.332231	blood	PWAS	c3	0.985191	1	STX1A,ARFIP2,SLITRK3,FAM20B,ROBO1,PLCG1,SYK,PDE3A,PLAAT2,ALKBH3,RAPGEF5,GPD1L,IGFBP5,DPYSL3,BCL2L11,MOCS3,CD99L2,BACH1,PCSK2,EPHB2,SNN,CHP1,MLEC,PTPN1,PKM,SGTA,KPNA6,DUT,PURA,PPFIA1
MIR5581_3P	AUD	5.68E-06	0.000332555	0.986369	475		blood	PWAS	c3	0.986369	1	CHL1,MDGA2,TPSB2,TPSAB1,JPH4,TMX3,TMEM9,ARL5B,TMOD2,DNAJA2,SRC,GPC3,SEPHS1,COL25A1,TCEAL3,CNTNAP5,TMPRSS15,FHL1,ENTPD6,RAB4A,CTCF,PRKCI,SLITRK1,SYNE2,YWHAE,IGFBP1,RASA1,SEMA3A,DIDO1,RNF146,APTX,NHEJ1,RETREG1,CERT1,PURB,CAMK2D,ZFAND5
MIR5581_5P	AUD	4.31E-05	0.000407724	0.915724	170		blood	PWAS	c3	0.915724	1	SEMA5A,MMP14,THSD7A,UNC5D,SERPINA1,ABL2,FGF1,GPX5,AQP4,CSNK1D,EFNB1,PPFIA1
MIR5582_5P	AUD	-1.03E-05	0.000228826	0.964143	1030		blood	PWAS	c3	0.964143	1	SEMA6A,MSR1,ANTXR2,TMEM87B,B4GALT1,ARFIP1,HTATIP2,FUT8,PCDH9,CDCP1,POGLUT1,TDGF1,LIFR,ST3GAL1,FLRT3,FAM177A1,SEPSECS,KIAA2013,BPNT2,PLXNC1,FSTL5,TPST2,PGRMC2,SYNJ2BP,B4GALT5,SNTB1,MESD,ACADVL,PLOD3,ATRN,UNC5D,MYZAP,DNAJB14,GDF5,ADAMTS5,GALNT1,NID1,PRC1,KCNIP1,MYRF,SHC1,MAP3K3,UXS1,PDCD6,LRRTM2,ZBTB33,SLC30A3,ARL8B,HCN1,P4HA1,CHST14,LANCL1,PIK3C2A,G3BP1,SHISAL1,VPS4B,ELL,RRAS,ECI2,ELK3,RHOB,CPD,PARP16,PPP1R2,RHOG,GCH1,SERF2,PLCB1,GDF9,UBTD2,CHP1,CMPK1,EIF4EBP1,CYB5A,BLOC1S5,GRID1,UBE3A,PTPN9,ANKRD27,TNRC6B,MSRB3,TIMM8A,CREB3L2,YME1L1,MAP2K1,TWSG1,PCDH8,CXADR,MINAR1,ZFAND5,SSMEM1,CBL,GAN,MAPK14,YWHAZ,PPIF,GMFB
MIR5583_3P	AUD	-1.69E-05	0.000575624	0.976595	223		blood	PWAS	c3	0.976595	1	PAPPA,TNFRSF11B,RAP1GDS1,INPP5E,TLR4,NTNG1,FKBP7,CADM3,MOB4,NEGR1,ZNF566,C2orf66,HIBADH,IDI2,DTD2,ANXA4,PRLR,BOLA3,TIMM8A,VAMP4,CSF2,FMR1,CUL3,PGR,TCF4
MIR5583_5P	AUD	2.01E-05	0.000332629	0.951724	508		blood	PWAS	c3	0.951724	1	SEMA3E,UBE2E1,NCAM2,GALNT3,MDGA2,PTPRD,MLF1,UBE2D3,CACNB4,TMEM106B,EPHA3,ZBTB33,CISD2,PIK3C2A,IL20,TMED2,CEACAM7,STAR,ANK2,ARF4,GRB14,ASAP2,GPC6,NUTF2,B4GALNT1,ADAM9,MCL1
MIR5584_3P	AUD	8.78E-06	0.000287838	0.97566	750		blood	PWAS	c3	0.97566	1	CXCL1,NAAA,KPNA2,PCDH10,NCAM2,POGLUT1,PCYOX1,FLRT3,LRRK2,SIRT5,DOCK9,DNER,THSD7A,PTPN4,TMED4,PLEKHA1,PIK3C2A,RNF149,NETO1,SATB2,NLGN1,CNMD,CNTN4,SV2A,DDR2,MYSM1,HHLA2,BLOC1S5,EIF3J,STMN2,SATB1,ADAM12,TMPO,FOXO3,DEFB110
MIR5584_5P	AUD	-1.39E-05	0.000203693	0.945678	1183		blood	PWAS	c3	0.945678	1	RBL2,ADAM23,PAPPA,IL1RAP,TNFRSF11B,ERAP1,PCSK1,ARFIP1,PLA2R1,STXBP6,AGER,GALNT13,NTRK2,CHRDL1,LRRN1,CADM1,PTPRJ,BPNT2,LRRK2,SOCS7,SIRPB1,ANOS1,THSD7A,DNAJB14,A1CF,PTP4A2,RBFOX2,ANAPC10,EDIL3,POLI,ZNF41,BRD2,COL25A1,PDCD4,MPPED2,CD300E,OSTM1,ANXA8,HBD,TAFA2,RPP30,TMX2,KCNG4,IDI2,RERG,ANXA4,TMEM167B,STX6,CADM2,MYSM1,RNF13,NRSN1,KPNA4,MFAP3L,AMMECR1L,GNAI1,CD44,SYT4,CUL4B,COL6A3,PAX4,XG,PABPN1,SUMO2,VAPB,GLUL,WNK3,KLHL12,CXADR,STK17B,NAP1L1,SMAD2,PURA,CAMK2D,AHCYL1,EIF4E,VTA1,UBE2G1
MIR5585_3P	AUD	-0.0011495	0.00862418	0.893966	158	0.751199	blood	PWAS	c3	0.893966	1	KL,COL10A1,ROBO2,CNTN1,XRCC4,ASB9,LIMA1,PXYLP1,IGFBP5,ZNF180,LNX1,RBM24,AIFM1,EIF2S1,CADM2,KERA,NRG3,HNRNPR,PPARGC1A,PRSS37,TTN,ARHGAP5,CASP14,SRSF7,CTSK,MDH1,PIN4,EIF4A2
MIR5585_5P	AUD	7.39E-05	0.000498579	0.882115	302		blood	PWAS	c3	0.882115	1	ENPEP,ANTXR2,CTSO,ROBO2,UST,SLITRK6,NCAN,PZP,CA8,TFPI,GNAS,CLINT1,LMAN1,SEPTIN6,RPRD1B,CNEP1R1,AP1S2,CFTR,ARHGAP5,HMGCS1,YME1L1,FBXL5,SUMO3,MOB1A,PURB,FGF7,CILP,CFLAR,EIF4E,HARS1,PAFAH1B2,MAPK1,AGO3,ARPP19
MIR5586_3P	AUD	7.03E-06	0.000704609	0.992038	237		blood	PWAS	c3	0.992038	1	LUM,COL2A1,FLRT2,APBB2,PRKCB,YWHAQ,PTN,EPB41,AGO1
MIR5586_5P	AUD	6.68E-05	0.00070356	0.924391	236		blood	PWAS	c3	0.924391	1	SNX4,SVEP1,IGLON5,OTOR,CCDC126,ATRN,TFRC,ITCH,LCP1,LGALSL,MGAT4A,ABRAXAS1,RASA1,SLCO5A1,RAD23B,HNRNPR,RGS7,TNRC6B,POMGNT1,DSC3,PURA,DERL1
MIR5587_5P	AUD	3.15E-05	0.000498962	0.949677	214		blood	PWAS	c3	0.949677	1	MAN1A2,CXCL12,TMED10,NSF,CD93,COL1A1,PDE7A,RAB14,IDH1,SMAD1,FGFR1,ADAMTS5,CRIPT,FAF2,TNFSF10,EFNB3,COL25A1,GLP1R,ARG2,NIPAL4,PRDM1,DYNLT3,RAB27B,ANK2,HIPK3,TAFA1,ROCK2,HS3ST5,ATG3,RNF146,LDLRAP1,ZHX1,SPRED1,RAB21,G3BP2,CELF2
MIR5588_3P	AUD	-0.00180192	0.00896927	0.840778	120	0.455495	blood	PWAS	c3	0.840778	1	LILRA4,PTPRD,POGLUT3,GLUL,DVL2,GRID2,HBEGF,IL7R,OSTM1,GNAI3,CNEP1R1,TPT1,RANBP3
MIR5588_5P	AUD	3.80E-05	0.000981219	0.969123	460	0.96249	blood	PWAS	c3	0.969123	1	TLR2,NRXN1,DKK2,LRIG3,EBAG9,CHST15,EGLN1,ABRAXAS2,COL13A1,TAFA3,FAM171A1,BACH2,WRNIP1,GCNT2,GAN,YY1,RAB3C,UBE2G1,OSTF1
MIR5589_3P	AUD	-2.14E-05	0.000445976	0.961786	362		blood	PWAS	c3	0.961786	1	SPARCL1,CD36,IBSP,PSD2,PTPRD,POTEM,MAP2K4,PTPRJ,GALNT16,IFNA1,FRS2,NAPB,VAMP1,MAP2K1,MAPRE1,PDCD6,TNFRSF9,ARL8B,TNKS,TRIO,SORT1,PRDM1,SCARA3,RTF1,SATB2,JPH1,IFNA2,SPIN1,CNMD,YIPF6,RXFP1,ACVR1B,SYT4,TNRC6B,GRB10,CYRIB,CD69,ZFAND5,VAMP7,APPL1,CBL
MIR5590_3P	AUD	-3.73E-05	0.000352333	0.915796	652		blood	PWAS	c3	0.915796	1	PGM2,CD109,MAGI2,KNG1,KITLG,CBLN4,ROBO1,CNTN1,ATP1B1,CCL28,CA8,TMX3,TENM3,ABHD10,POGLUT3,DNAJB4,IGF1,PPP3R1,CLIC4,RHOA,PLAUR,PTPN4,FHIT,ADAMTS5,HAPLN1,CD5L,SNX3,SNX1,MTFR1,LRP1B,CCDC80,CD69,FGF12,EFCAB14,CISD2,PIK3C2A,GDNF,CAV2,UBE2A,DYNLT1,UBE2D1,CYTH2,MID2,MTCP1,RAB6B,STC1,ATP1B4,TAFA1,PRKG1,RERG,STAU1,CADM2,GPC6,SH2D1A,ANGPT2,PAIP1,IL17F,PTP4A1,ADGRB3,ACADSB,HSPH1,CNEP1R1,BRD1,PSAT1,PDCD6IP,LRP12,GAS7,WWP1,SRSF6,IL22,ADAMTS1,TTL,CXADR,APPL1,STK17B,SMAD2,NCK2,HDLBP,MAP4K3,EIF5A2
MIR5590_5P	AUD	1.08E-05	0.000498585	0.98274	305		blood	PWAS	c3	0.98274	1	IL1R1,LYVE1,B4GALT6,ADAM22,CKAP2,CD55,FRS2,DLG2,TAX1BP1,USP25,ANGPT1,OCIAD1,ERO1B,CEMIP2,CISD1,ZNF329,TENM2,CADM2,KMT2C,SPART,RAN,CFL2,FGF23,MICU2,AGO3
MIR5591_3P	AUD	-1.00E-05	0.000498652	0.983926	354		blood	PWAS	c3	0.983926	1	LEPR,CD8A,HIF1A,A2ML1,CLCA2,JPH3,JPH1,ARHGAP36,RBBP6
MIR5591_5P	AUD	-5.35E-05	0.00099579	0.957127	101	0.412714	blood	PWAS	c3	0.957127	1	PLXNA4,NPTX1,MYORG,LAMTOR3,SIRT2,DUSP23,HMGA1,MYCT1,FLRT1,TNRC6B,NETO2,LY6G6C,EDA2R
MIR561_3P	AUD	1.71E-05	0.000288023	0.952562	716		blood	PWAS	c3	0.952562	1	TLR2,ADAM10,PCDH9,ROBO1,CNTN1,OMG,ADGRE2,DHX8,NOTCH2,CCL28,FAM177A1,MATN3,BPNT2,LRRK2,CKAP2,PLXNC1,PPA2,MEGF10,FAM162B,HSPA13,ACAP2,MFAP3L,TNFSF13B,NADK,GHR,GRIA4,CTNNB1,USP15,SERPINH1,RPS6KA6,PLAT,TXNDC12,TAF10,DSG1,CEBPB,SERF1A,EDIL3,C1QTNF3,CUL3,ALCAM,HSPA1A,FGF12,LCORL,LRRTM3,ARL8B,PKD2,QKI,PRRG4,PRKCB,CCNH,S100A2,POU2F1,ACVR2A,ACVR2B,RMI1,SEC61B,VSTM4,CLEC2B,PLSCR3,PTPN2,CASK,SFRP2,TJP1,AGFG1,STC1,NLGN1,TNS2,EPHA7,RETREG1,CRIM1,ARL5A,ARRDC3,ELAPOR2,BRSK2,CDYL2,NEK7,STAU1,PAPOLG,SH2D3C,ANGPT2,EHBP1,KPNA4,NETO2,NR1D2,PAIP1,ADAMTS6,ADGRB3,HMG20A,TNRC6B,CUL4B,MTMR6,ATXN3,ARHGAP5,LRP12,GALNT2,ZHX1,SPRED1,DIDO1,NCL,ACP3,SNRPG,TBX3,SOX2,SLITRK4,GATM,ROCK2,BIRC3,SMAD3,TIGAR,SNRPB2,RANBP3,TENM4,EIF5A2,VAPA,ARPP19
MIR561_5P	AUD	4.58E-05	0.000266549	0.863572	779		blood	PWAS	c3	0.863572	1	UNC5C,SLIT2,POGLUT1,MDGA2,PLXNA4,NTRK2,ALDH5A1,SMAP1,SIGLEC5,CKAP2,PLXNC1,COL1A1,PDE7A,SIRPB1,SORCS2,DYNLRB1,NID1,SELENOS,MDM4,LTB4R,INSIG1,EEA1,FZD10,SKIL,KLK7,HEXIM1,TMEM167B,HMGB1,MMGT1,BRAF,EHBP1,RBBP4,PAPLN,CUL4B,EIF3J,MAPK10,ARHGAP5,WNK3,ASH1L,RALA,GLIPR1,NAP1L1,MED1,EIF4G2,GLO1,RAC1
MIR562	AUD	4.66E-06	0.000576184	0.993551	174		blood	PWAS	c3	0.993551	1	ENTPD1,FGFR1,PTGFRN,DLD,COX5A,NTN4,SIRT5,B3GALT1
MIR563	AUD	-1.77E-05	0.000498726	0.971719	313		blood	PWAS	c3	0.971719	1	IGLL1,HTATIP2,CPN2,PDE11A,ST8SIA3,BACH1,GPC6,WNK3,PBRM1
MIR567	AUD	1.56E-05	0.000446005	0.972145	329		blood	PWAS	c3	0.972145	1	PSD2,B3GNT2,NTRK2,IGF1R,ATP1B1,GRAMD1C,ATRN,FLT1,MAGEA3,PARVA,SMOC2,CALB1,LCORL,OLFM3,SCARA3,ACLY,MAGEA6,SKIL,ATG5,ARID1A,CADM2,PGR,SLITRK4,EDA2R,TCEA1,SLMAP,SLC26A7
MIR568	AUD	1.08E-05	0.000257514	0.966412	901		blood	PWAS	c3	0.966412	1	ENPEP,ERAP1,DKK2,PPIL2,LRP11,C2,NOTCH1,TMEM132B,GLCE,NRG1,ALCAM,ELAPOR1,MATN2,DLG2,MFAP2,PDE3A,HGF,PTPN4,CNTN5,CSMD2,ADK,CCL1,POSTN,CLEC4D,CLK2,SEPTIN10,ANGPT2,PCBD2,LCORL,RGS21,COL13A1,CLEC2D,PIEZO1,APLN,LRP1B,RGS5,PRDM1,MEOX2,RIC3,SMURF2,NETO1,PLD5,TJP1,AGFG1,CHST9,ANP32A,FUT9,FGL2,FKBP14,CADM2,ID2,SPAST,CAMK4,RORB,STAMBPL1,MAP2K6,RAC3,RAP2A,TRIP10,COL6A3,FST,NGF,ADAMTS1,PURA,JAK2,YY1,EREG,PPP1CC,IFNL1
MIR5680	AUD	2.40E-05	0.000228839	0.916572	1096		blood	PWAS	c3	0.916572	1	KDR,CHL1,FGF2,SPOCK3,ANTXR2,IL1RAP,IAPP,RRM1,EPHA5,ADAM10,NRCAM,DCUN1D5,GXYLT1,CPB1,OCRL,NQO1,NCOA2,LIFR,NT5E,PLXNA4,TMEM132B,SLITRK6,OMG,MRE11,MAP2K4,JPH4,GRAMD1C,OAF,SBDS,CD93,TNFAIP8,PTPRJ,CBX5,FGFBP3,BPNT2,VAV3,PLXNC1,FRS2,DOCK9,SYNJ2BP,CHMP2B,TOR1AIP2,G3BP2,P4HA2,RAB2A,PDHX,TMOD3,CREBBP,P4HB,PDGFRL,DNAJB4,TRIB2,FGB,IL22RA2,BCL10,NADK,CACNB4,BMPER,APBB2,NXPH2,PARP11,GALNT1,RPS6KB1,CYCS,VLDLR,DDX46,FAM172A,EGFL6,LRRTM2,EDIL3,FGF12,HMGA2,RBM3,COL25A1,ANAPC7,OLFM3,POU2F1,GORAB,KPNA1,GDNF,AKAP7,PECAM1,NETO1,RABIF,DPP4,NPM1,SERAC1,CAMK1D,SKIL,MAPRE2,PRKG1,TAFA1,ABRAXAS1,PRLR,HECW1,SLC25A18,CADM2,KMT2C,CBFB,NLGN4X,NR1D2,SENP7,RAP1GDS1,CCNA2,HSPH1,CNEP1R1,ANKRD27,TMEM167A,MAX,PHEX,KLHL12,SNCA,AGO3,CERT1,STK17B,MED1,UBE2V2,EIF5A2,OPHN1,SLC26A7,DDOST,DIMT1,PGR,EIF4E,C18orf32,GMFB
MIR5681B	AUD	0.0271748	0.019591	0.165408	31	0.270353	blood	PWAS	c3	0.165408	1	ZNF334,SH3GLB1,CLMP,BECN1,DNAJB1,ANTXR1
MIR5682	AUD	9.34E-06	0.000352576	0.978873	541		blood	PWAS	c3	0.978873	1	TLL1,IL1RAP,SPRN,COL15A1,COL3A1,EFNA5,PPIC,ROBO1,COL2A1,COL1A1,SLC6A14,IGF1,COL6A3,NID2,SERPINH1,METAP2,SPARC,ZHX3,MAPRE1,KMT5C,SH3GLB1,TNFRSF1A,ASAP2,EIF4E2,PRKG1,CLEC2D,COL25A1,AFAP1L1,FOXJ2,KPNA1,BTG2,FAM241A,BACH2,DYNLT1,PI15,CSGALNACT2,FSTL1,CBX1,MARK3,ATP1B4,FREM2,PXYLP1,INA,RGS1,DPYSL5,AMMECR1L,ADAMTS6,CAMK4,PTP4A1,ANKRD27,EIF3J,DLG2,STMN2,CFL2,MCL1,RALA
MIR5683	AUD	3.14E-05	0.000446068	0.943842	371		blood	PWAS	c3	0.943842	1	GAS6,TNFRSF11B,PCDHA4,LRIG1,AGA,FAHD1,DCLK1,MREG,MGA,HS6ST2,DNAJB4,CD59,COL6A5,LYPLAL1,CACNB4,VLDLR,BPTF,CANX,STAU2,ST8SIA2,MAPK9,PCDHA7,AXIN2,ETS2,AK4,EEA1,RTF1,ACLY,MTMR1,CYB5R2,IRF9,DTX3L,ARHGAP36,PRKG1,ANP32A,MEMO1,ASAP2,CADM2,YWHAE,MFAP3L,RBBP6,COLGALT2,PCDHAC1,PSMD11,PCDHAC2,ZFAND5,HAO1,ADSS2,TCEA1,MEF2C,TMOD2,FMR1,TRA2B,HDLBP,CAMKK1
MIR5684	AUD	-6.02E-06	0.000995357	0.995175	139	0.867003	blood	PWAS	c3	0.995175	1	PAPPA,B3GNT2,CNTN1,RGS4,TNFSF18,SEMA3A,KPNA4,FST,SNTB1,ADAMTS1
MIR5685	AUD	7.89E-06	0.000576353	0.989076	159		blood	PWAS	c3	0.989076	1	INHBB,CNTNAP2,MMP14,UBE2D4,TREML2,HABP4,VAMP3,BCAP29,SUFU,NMT1,WFDC2,HNRNPR,CFL1,GRB2,RAB31,ADSS2,CERT1,DDX6
MIR5687	AUD	-5.86E-07	0.000705699	0.999337	124		blood	PWAS	c3	0.999337	1	C1GALT1C1,AXL,GOLM2,PDE7A,CAPZA1,PDCD6,RRAGC
MIR5689	AUD	3.19E-05	0.000406924	0.937569	433		blood	PWAS	c3	0.937569	1	ADAM23,IL1RAP,CCN4,HTRA1,GAS1,PTK7,NPTX1,PRR16,CHST11,CKAP2,SMAD1,MOB4,TBPL1,KYAT3,BPTF,EPHA3,FGF12,PLS1,TMED4,ACVR2A,LYSMD3,BACH2,UBE2D1,HK1,ARF6,COPS2,PRRG1,CTNNA2,UTS2B,NCK1,SH3BGRL,PAIP1,GNAI1,TNRC6B,SATB1,PAX4,SEMA4F,FOXO3,MEF2C,FMR1
MIR569	AUD	-3.17E-06	0.000995359	0.997462	117	0.339075	blood	PWAS	c3	0.997462	1	SNX4,VEGFA,DCP1A,LRRTM3,RBM24,RAB39B,CP,VTI1A,BARD1,LMNB1,CCPG1,AQP4,SMIM9,ATG7,GMFB,MPDZ,CDK2AP1,G3BP2
MIR5690	AUD	5.06E-06	0.000300637	0.986583	609		blood	PWAS	c3	0.986583	1	LRPAP1,PCSK1,BCHE,TIMP3,LIFR,CNTNAP2,BPNT2,KIAA1549L,NXPH1,GFRA1,B4GALT5,NCAM1,DVL2,NOTCH3,SELENOS,MDM4,TFR2,NOVA1,MEOX2,YWHAB,PITPNB,SNAP25,UBE2J1,SV2A,CTCF,NEFH,APAF1,KIR3DL1,ANXA1,RBM22,HMGCR,ZHX1,ANP32B,SLITRK4,CFL2,HTR7,RBFOX2,PDPK1
MIR5691_MIR6805_3P	AUD	1.19E-06	0.000300789	0.996851	708		blood	PWAS	c3	0.996851	1	SEMA3E,IGLL1,PAM,EPHA5,B4GALT1,C1orf56,GGH,MAPK1,WFDC1,NXPH1,CLEC2A,SYNJ2BP,MECP2,PEAR1,NCAM1,NCMAP,ABCC6,EMC4,UBXN4,MDM4,MAPRE1,CISD1,FGFR2,CD38,MTRF1L,SMURF2,CYTH2,PTPRR,FAM241B,MSTN,PRLR,CCN3,SEMA3A,EIF4E2,ELMO1,MAPK10,RAB2B,TTN,ANXA7,FOXO3,KEL,CBL
MIR5692B_MIR5692C	AUD	2.68E-05	0.000266406	0.919988	933		blood	PWAS	c3	0.919988	1	SELE,SNX4,PAPPA,PF4V1,PCDH10,ADAM10,CCL28,SCN2B,GXYLT1,PROK2,EDAR,HOMER1,EFNB2,HSPG2,OLFML3,EFNA2,C1GALT1C1,PRR16,CXCL5,VEGFC,ADCYAP1,LRRN1,GRAMD1C,DSG2,DLG3,WNT5A,DNAJC11,BMP2,MECP2,TNFSF9,CCDC126,BOLA3,MFAP3L,FAF2,GDA,VEGFA,ANOS1,CDON,PTPN4,CADM2,HAPLN1,GRID2,IL15RA,NTF3,NPTX2,EPHA3,CEBPB,HNRNPAB,FAM172A,SVIP,EGFL6,TMEM38B,ALCAM,FGF12,C11orf87,TIMM21,RGS21,PAPSS1,HIBADH,FGFR2,VAMP2,ARL15,FSTL1,RGS4,PRDM1,EEA1,KDSR,NETO1,BACH2,IFNA2,CSGALNACT2,CSNK2A2,EXOSC8,PPP1R2,LDLRAD4,PDCD1,ELAPOR2,ATAD2,RPRD1A,NEGR1,LIN7A,MFAP5,EIF5A2,NMT1,ARAF,SLITRK1,NOTUM,GPC6,TMEM108,SENP7,RORB,PATE1,SYNE2,UBE3A,EIF2AK4,NIP7,ANXA1,ARHGAP5,FGF18,NRG2,PTEN,SMNDC1,NCK2,CXADR,SMAD2,EREG,IFNA21,ENSA
MIR5693	AUD	0.000155773	0.00099236	0.875266	217	0.4818	blood	PWAS	c3	0.875266	1	CPOX,PAPPA,PDE5A,RCN1,GPC5,FBLN1,CA12,SNRPF,SYNCRIP,HNF4A,RRAGC,QKI,ROBO4,LRFN5,NMT1,SLC4A8,LRRC3B,KCNIP4,KIAA0040,RALA
MIR5694	AUD	5.03E-05	0.000993563	0.959587	164	0.443835	blood	PWAS	c3	0.959587	1	B4GALT1,CTSO,TMX3,APLP2,SWAP70,OSMR,P4HA1,DYRK3,PAK5,C15orf48,TAFA1,RAB5C,NUP98,TWSG1,EIF4E,PPFIA1,HIPK3
MIR5695	AUD	-7.09E-05	0.000704453	0.919795	213		blood	PWAS	c3	0.919795	1	IL1R1,PDGFRA,IGSF3,RMDN1,SEZ6L,B3GALT2,LYZL2,ISL1,NTN1,DLG2,ABLIM3,MAPRE1,ABL2,EIF5,FGFR2,FOXJ2,APLN,MSTN,ARRDC3,GALNT11,TYMSOS,CAMK4,EIF2B1,TMEM52,CERT1,OPALIN,G3BP2
MIR5697	AUD	-2.43E-05	0.00044525	0.956525	484		blood	PWAS	c3	0.956525	1	EPHA5,RPS6KA6,RCN1,CD200,PLOD2,ALDH5A1,KIR2DL3,PSAP,G3BP2,CHFR,COX5A,HS3ST3A1,PPP3R1,SMAD1,PPP4R3A,KIR2DL4,KPNA2,NID1,ADM,CFAP45,LRRTM3,KIR3DL3,ADAM17,MGAT4A,RBM24,ERLIN1,HS3ST1,KIR2DL1,DTD2,BARD1,SPTLC2,FCAR,NAB1,KIR3DL1,TNRC6B,OSBPL11,MCL1,PURA,EIF4G2,ARPP19
MIR5698	AUD	7.52E-05	0.000446203	0.866083	322		blood	PWAS	c3	0.866083	1	IL17RD,BIRC2,NFASC,PLXNA4,MPZ,JPH4,CCL22,BMP1,PLVAP,MECP2,NR1D1,CLSTN1,LSAMP,PTHLH,LRP8,PRC1,PDLIM4,FGF1,SNPH,NLGN2,TNFSF12,PLA2G2D,KMT2D,SHISAL1,IHH,CAMK1D,STIM1,IGSF11,RERG,PPP2R1A,TREML1,ST13,HMGA1,NAPA,MFRP,COTL1,PRKACA,DPYSL5,EPB41L1,GAS7,PSME3,CXADR,DIRAS1,H1-10,LRRC59,ELK1
MIR5699_3P	AUD	3.94E-06	0.00057566	0.994545	208		blood	PWAS	c3	0.994545	1	CD163,GALNT13,MAP2K4,NRXN3,PDE11A,EPO,CD300E,EPHB1,DTD2,PTPN7,MYZAP,HIPK3
MIR5699_5P	AUD	-2.31E-05	0.00049865	0.963095	320		blood	PWAS	c3	0.963095	1	INSR,IL6R,PTPRU,LARGE1,NEO1,CASQ1,CD96,TENM3,NR3C2,ULK3,ZBTB33,BRD2,SDC3,ACVR2A,CAV2,CCPG1,HDGF,ZHX1,TGFB3,YTHDC1
MIR5700	AUD	7.77E-06	0.00057526	0.989229	256		blood	PWAS	c3	0.989229	1	TNFRSF11B,ADAM10,DKK2,OLFML3,ROBO2,PRR16,MRE11,LGALS8,TMX3,FLRT2,CTSS,PDE4D,RAB2A,PTPN4,APBB2,FAM172A,IGFBP5,IL7R,APP,RRAGC,OLFM4,AXIN2,DYRK3,IL20,PFN2,PON1,SMURF2,NETO1,BACH2,HDHD2,TARDBP,FUT9,CLTA,LIN7A,MFAP5,NRG3,CLTC,RBBP4,ATG3,ADAMTS6,RNF146,TNRC6B,LRP12,SPRED1,SUMO3,CFL2,MEF2C,GCG,PPFIA1,CNOT1,RAB3B,RAB21,CDC42,EIF4E,EIF4H,UBQLN2,HIPK3,SUB1
MIR5701	AUD	-0.000108383	0.000701282	0.877177	414		blood	PWAS	c3	0.877177	1	CAT,DCUN1D5,ATP1B1,GLIPR2,NRP1,NHLRC3,TP53,STAB1,CCDC126,UBE2D3,RAB2A,PDIA3,GHRH,CST6,POFUT1,NCMAP,TXNDC5,BCL10,CACYBP,GRP,ABRAXAS2,SNRPF,DDX46,SH3BGRL2,TNFRSF9,ETV5,STAU2,OLFM1,FGFR2,ZNF75D,PSMA1,CKMT2,GRB7,KRT17,CDKN1B,ELK3,GABARAPL2,CNTN4,SERPINB5,ATP1B4,UROD,TXN,NETO2,CBFB,INTS3,RGS18,VSNL1,NR1D2,SLC30A5,SNAI2,CFL1,SYNGR3,PRKCSH,SNRPB2,PHEX,IL22,CSRP3,RAB3C
MIR5702	AUD	3.13E-05	0.000498406	0.949961	322		blood	PWAS	c3	0.949961	1	GAS6,HNRNPH1,MDGA2,ADCYAP1,CNTFR,NXPH1,SAP30,HOMER2,EGFLAM,ANXA11,CLIC5,GRAP2,ADAM19,ATG5,MAMDC2,CDYL2,HMGB3,ROCK2,CHP1,HDAC8,RAB3B
MIR5703	AUD	5.15E-06	0.000702502	0.994152	310		blood	PWAS	c3	0.994152	1	CILP2,LRP4,ING4,VPS29,DSCAML1,MAN1A2,NTRK2,OPCML,CPM,CDH7,TNFRSF21,ERBB4,MECP2,IDH1,ASCC1,PPP3R1,EXOSC3,SRL,VAMP1,PLAT,KLHL13,FSTL4,ABL2,FN1,RSPO4,KMT2D,SET,TOX3,FANCL,F9,PRR27,GALP,PAFAH2,TNRC6B,MSN,EIF3J,GAS7,TXNRD1,GPD1,ASH1L,BTN2A1,SAR1A,SEPTIN6,DDX6,BTK
MIR5704	AUD	-0.00242005	0.0101941	0.812349	116	0.471146	blood	PWAS	c3	0.812349	1	NPNT,FAS,TFF1,HIF1A,PBRM1,ENO2,BCL10,EPHA3,ACVR2B,KLRF1,KDSR,PARP16,SULT1C2,RALB,SLMAP,BAG4,AASDHPPT
MIR5706	AUD	8.12E-05	0.000445673	0.855424	444		blood	PWAS	c3	0.855424	1	PGM2,CHL1,UNC5C,UNC5B,GXYLT1,PCDH9,ADGRE2,DDAH1,CXCL8,SYT9,TMOD2,VEGFA,PSMB4,CAST,MAT2B,PATE4,CRIPT,FER,PKDCC,CALN1,PAK5,VTI1A,CHST9,TOX3,TLN2,LYPD1,ADAM29,CTCF,SPOP,NAB1,CFLAR,RAD23B,GPR107,VSIG1,KLHL12,PGRMC1,DCUN1D3,SUMO2
MIR571	AUD	-1.60E-05	0.000575335	0.977866	298		blood	PWAS	c3	0.977866	1	IL6R,LINGO1,PIM1,TNFSF8,REG1A,CREBBP,KCNIP1,PIK3CG,HECW1,MEMO1,TRAPPC4,GPC6,CLIC2,XDH,CSNK2A1,BIRC3,DMBT1
MIR573	AUD	1.93E-05	0.000446049	0.96551	382		blood	PWAS	c3	0.96551	1	UNC5C,CXCL9,CPA4,TRIB2,CROT,APBB2,DKK3,CLK2,PTS,EPHA3,SEPHS1,HCN1,KLRC1,EGFR,SATB2,PRSS35,CLC,ASPH,SOSTDC1,WNK3
MIR574_3P	AUD	0.0541797	0.0285181	0.0574544	23	0.488693	blood	PWAS	c3	0.0574544	1	TMPRSS11D
MIR574_5P	AUD	2.10E-05	0.000573241	0.970759	450		blood	PWAS	c3	0.970759	1	SEMA7A,MDGA1,RGMA,IL5RA,CD96,IDH1,POGLUT3,IGDCC4,EEF2K,S100A12,EPHA3,CCK,DPP4,GET3,ST8SIA4,CDC42BPB,MYCBP,NT5C3A,RNF114,GALNT3
MIR575	AUD	-0.0386773	0.0359946	0.282585	13	0.743686	blood	PWAS	c3	0.282585	1	TSSK1B,EPOR,OSMR,ITGA2,SNRPD3,CADM2,RBBP5,WNK3,MEF2C,PURA,TPT1
MIR576_3P	AUD	-4.37E-05	0.00070523	0.950612	197		blood	PWAS	c3	0.950612	1	FGF2,ENTPD5,EGLN1,DOCK9,ISL1,NAALADL1,FGL2,SLITRK1,ADGRB3,HAO1,RAB2A
MIR576_5P	AUD	-2.86E-05	0.000288039	0.920956	662		blood	PWAS	c3	0.920956	1	FGF2,RBL2,PCDH10,TNFRSF11B,CETN3,HDGFL3,EFNA5,CNTNAP2,LUM,EGF,CA8,DCLK1,FSTL5,MGA,BMP2,SLC6A14,MECP2,ENAH,FMR1,VEGFA,CDH11,HS3ST3A1,IL6ST,PTPN4,IGDCC4,ADAMTS5,CAST,NR3C2,LAMTOR3,NCK1,TMEM38B,CISD2,INSIG1,STAU2,AGGF1,ACP3,RGS5,POU2F1,MGAT4A,CD38,PCDHB2,LYSMD4,MRAS,SPIN1,MMP20,GOSR1,SKIL,RAB11A,CLTC,HEXIM1,NECTIN3,PXYLP1,FUT9,RB1,AQP4,YIPF6,MMGT1,F9,GRB10,YBX1,CADM2,CUL3,LRP2,SENP7,CAMK4,ACVR1B,ASPH,MOB1B,ARHGAP5,ADAMTS3,ZHX1,TMPO,GCLM,CXADR,APPL1,EIF4A2,VTA1,SUMO2,HPRT1
MIR577	AUD	1.07E-05	0.000352265	0.975792	684		blood	PWAS	c3	0.975792	1	DNAJB9,C5,HPSE,KITLG,PARP1,ANTXR2,PLXDC1,FGG,EPHA5,RNF149,GALNT3,NRXN1,GXYLT1,GKN2,NDUFB4,SEMA5A,IGF1R,SLIT3,DNAJB11,TESC,IFNA1,TNFSF8,DNAJC16,SHMT2,CHFR,TMOD2,RBP4,EMC1,GRIA4,USP25,PPP1R3B,PAWR,ZNF334,UXS1,CTSC,BPTF,LRRTM3,HAT1,DPP10,CISD2,KLF4,APLN,PLEKHA1,ARL15,KPNA1,EEA1,SMURF2,SAMHD1,MYNN,TFPI2,BMPR2,CCPG1,AQP4,MMGT1,CLIC4,AIP,ING1,MRPL33,PCDHB10,RHOA,EPDR1,CD44,EIF2AK4,TLN2,RPS6KA3,IGSF11,LRP12,ADAMTS3,TMEM167A,POLH,ADSS2,SH3GL2,PGRMC1,S100Z,PIWIL1
MIR578	AUD	2.24E-05	0.000497794	0.964157	456		blood	PWAS	c3	0.964157	1	PAPPA,CTSO,DKK2,GLCE,WNT5A,KIAA1549L,FSTL5,SEZ6L,TENM3,NRP2,VEGFA,PPP3R1,TNFRSF19,MOB4,TMEM70,MEOX2,CR1,CA12,USP15,LRP8,TNFSF13B,DSG1,C9,TGFB2,FGF12,HIF1A,PIK3C2A,NT5C2,PFN2,EPHB1,PCSK2,DTD2,TOX3,RETREG1,LDLRAD4,CTNNA2,TAFA1,FUT9,MRAP2,PRKCQ,UPP1,DCTN6,RORB,GRID1,PKP2,GRB2,ADAMTS3,BAG2,MSRB3,ULBP1,MOB1A,PAFAH1B2,VIP
MIR5787	AUD	2.20E-05	0.000377088	0.953453	405		blood	PWAS	c3	0.953453	1	ENG,PSAPL1,SEMA3G,CCL28,C7,PLXNA4,DHX8,EMILIN3,NNAT,CPLX2,PPP3R1,GPC1,TP53I11,HSPB6,PPP1R3B,STAMBP,DES,BMP8B,MFNG,IGFBP5,NDST1,HMGA1,LRP1,SCUBE3,ARHGDIA,SEPTIN3,LAYN,ECE1,RAPGEF5,NEURL1,ST6GALNAC6,PARP16,WWP1,AGAP2,SMAD3,CIRBP,NAPA,PDGFB,PSG1,DPYSL5,SULF2,CASS4,ZDHHC14,NECTIN1,PIP4K2B,NPLOC4,FLNA,CSK,NATD1,PIANP,AK1,ENSA
MIR580_3P	AUD	1.65E-05	0.000498461	0.973561	387		blood	PWAS	c3	0.973561	1	BTC,IGSF3,HDGFL3,HTN1,ROBO1,PTK7,KREMEN1,ASPN,KCNMB3,HSPB1,TIAM1,CETN2,IL22RA2,CROT,PTK2,ARL11,DNAJC10,CASQ2,CISD1,PDCD4,HIF1A,KPNA1,NEDD9,YES1,PI15,RAB6B,UBE2F,CPD,CFHR3,BRPF1,DCAF5,STX7,STAU1,TXN,DSG3,PDCD6IP,SPART,SATB1,PDE1A,KPNB1,MOB1A,NCK2,EIF4E,TSLP,DLG4,SUMO2,IL20RA
MIR580_5P	AUD	2.92E-05	0.000300833	0.922572	637		blood	PWAS	c3	0.922572	1	ERAP1,ADAM10,CCL28,SLITRK3,NDUFB4,TOR1AIP1,B3GALT2,FRS2,TREM1,FLT1,FAM210A,ALB,ABRAXAS2,VWC2,SNX3,WFDC8,SNX5,LCORL,IL17D,PTPN13,COL25A1,HCN1,PDCD4,FGFR2,KLRC1,NOVA1,CLINT1,NEDD9,PSMA1,RAB27B,TJP1,SNAP25,VTI1A,BOC,ATP1B4,ST13,ARHGAP36,PRRG1,LDLRAD4,CYB561D1,CTNNA2,BARD1,SMARCC1,EIF1B,MAPK1,PAPOLG,CMPK1,CUL3,HSPA9,SPRED1,ZNF382,TOP1,XG,NGF,CERT1,AHCYL1,PHF3
MIR581	AUD	-2.69E-05	0.00040749	0.947433	293		blood	PWAS	c3	0.947433	1	LRP4,CTSO,LRRTM4,SPON1,NCAN,GLCE,BPNT2,SMIM13,LY9,PDRG1,CCDC90B,TNFSF10,DPP10,PLAAT3,ALDH6A1,UPP1,TMEM154,DEFB110,TIGAR,PIWIL1,HIPK3
MIR582_3P	AUD	0.000164728	0.000994493	0.86844	154	0.513895	blood	PWAS	c3	0.86844	1	RAP1GDS1,MRC1,LRRK2,PPA2,UCK2,KIF3A,DIXDC1,SMAD1,CA10,GAL3ST1,FER,RBM3,PROK1,ACVR2B,CEBPG,ENOX1,SKIL,FANCF,PRDM4,PPP1R2,TNFSF4,BCCIP,NEK7,LRP2,RHOA,SKP1,SLMAP,TAFA5
MIR582_5P	AUD	4.45E-06	0.000445607	0.992035	445		blood	PWAS	c3	0.992035	1	UBE2E1,MAPK8,MRC1,ARFIP1,ROBO2,ATP1B1,GLCE,METAP1,PTPRJ,POU2F1,PDE4D,TNFRSF21,PDE7A,ABHD10,UBE2D3,FMR1,CCL11,ADAMTSL1,ZNRF3,GRIA4,ADAMTS5,CLIC5,LTO1,MPZL2,MAPRE1,KLHL13,MARCKSL1,ITGA2,CAV3,NOVA1,HIF1A,PLEKHA1,AXIN2,SORT1,ERLIN1,CLEC2B,PTPN2,SFRP2,UBE2D1,NAE1,CDH12,CNTN4,RUNX3,CPD,ARID1A,BRPF1,FUT9,CCN3,CD81,SNN,AQP4,HMGB3,NEK7,INPP5B,CADM2,SH2D3C,PEX5,COLGALT2,LGR5,SST,CD40LG,ATG7,BMP10,PPFIA1,TANK,NAP1L1,PURA,EIF4G2,HTR2A,MAPK14,SMC3,JAM3,IL20RA,PHF3
MIR583	AUD	-3.68E-05	0.000574954	0.948928	332		blood	PWAS	c3	0.948928	1	SEMA6A,GFRAL,NEFL,ENTPD1,SLITRK5,ADA2,NANP,PTK2B,ERBB4,TIAM1,KIT,PA2G4,ZNRF3,TRAPPC3,TFRC,IL23R,FAM172A,PRPSAP2,GLRX,PRRG4,FOXJ2,ST8SIA3,ERLIN1,BDNF,CAMK1D,CDH12,DUSP28,POLE3,ARF6,A1CF,MMP16,ANKRD46,RAB18,WNT11,EIF4A2,GNAI3,NRG3,BNIP3,NDRG1,IRAG2,APAF1,CREB3L2,WNK3,NUP98,MXI1,PSME3,FGF23,SLMAP,EPS15L1
MIR584_3P	AUD	4.47E-05	0.000992314	0.964055	171	0.262551	blood	PWAS	c3	0.964055	1	PSMB1,UST,FAHD1,KIAA1549L,DOCK9,CREBBP,POSTN,CDH8,MYORG,EFEMP1,RNPC3,OLFM4,AGGF1,BCL2L11,YES1,EIF1AD,ELK3,DTD1,YIPF6,IL15,PEX5,SSRP1,HMG20A,ADAM9,MOB1B,DAG1,PURB,KLK15,RAB3C,RANBP1
MIR584_5P	AUD	-5.92E-05	0.000702089	0.932775	357		blood	PWAS	c3	0.932775	1	LRP11,POGLUT1,CD200,PPIL1,BPNT2,ACYP2,GRID2,DSG3,PKD2,HBD,RAP2A,CNOT9,ENAH,DHH,AIDA
MIR585_5P	AUD	1.42E-05	0.000498149	0.977185	438		blood	PWAS	c3	0.977185	1	UBE2E1,LEPR,NEFL,RPS6KA6,LRRN1,CRKL,PAWR,SPARC,TMEM38B,ALCAM,GORAB,VIM,DYNLT1,PI15,DPYSL5,ANXA4,CDYL2,UBE2V1,LGR4,DUSP6,PPARA,PMEPA1,NR1D2,PRKAR2A,ADAMTS6,PGK2,CD44,EIF3J,PSIP1,IGSF11,COL6A3,ATAD1,INA,RAB21,CCDC51,CERT1,CELF2
MIR586	AUD	-1.22E-05	0.000288016	0.9663	683		blood	PWAS	c3	0.9663	1	SPARCL1,ANGPTL1,RBL2,TEK,FASLG,UBE2E1,IL1RAP,CTSV,IL18R1,PCDH9,DKK2,MGAT4B,IDO1,UBE2D2,INPP5E,CTSS,UBE2D3,RAB2A,CABP7,IGFBP5,HAGH,CLU,DNAJB14,EDN3,USP15,GALNT1,VWC2,SRSF7,KLHL13,CAMK2D,SH3GLB1,BRDT,PCDHB7,MTRF1L,CARD19,TAFA2,DLK1,NETO1,SATB2,MYNN,GPR26,RERG,CLTC,PPP1R2,CTNNA2,ATAD2,SORCS3,TNFSF15,MFAP5,PRKCI,TPT1,PLCB1,CADM2,CDC42BPA,KERA,SEMA3A,NCK1,NR1D2,SLC30A5,SNAI2,UBASH3B,GDI2,RNGTT,VCL,CFLAR,EREG,PPP1CC
MIR587	AUD	-1.94E-05	0.000300431	0.948573	863		blood	PWAS	c3	0.948573	1	GFRA2,GAS6,ADAM23,KL,GUSB,ANTXR2,CTSA,INHBC,QPCT,GALNT13,CNTNAP2,LRIG3,B4GALT6,DCUN1D1,VEGFC,SLIT3,POTEM,HGD,METAP1,NRP1,PLEKHA7,UBE2D2,WFDC13,NXPH1,TFPI,SOS1,TLR4,BCL2A1,BMP2,NRP2,ZNRF3,CACNB4,ILF3,ACP1,LSAMP,USP15,ENTPD3,PPP3R2,EGFL6,CCN1,COL25A1,ODC1,ADGRG2,SORT1,MGAT4A,IRF1,GNG11,LSM4,GFAP,PTPRR,RETREG1,GAD1,BMP3,BDP1,ST8SIA4,SORCS3,NAB1,CADM2,SLITRK1,NCK1,KPNA4,MFAP3L,IRF6,YWHAQ,ADAMTS6,RNF146,RIDA,NUDT5,VAMP4,GPR107,SPRED1,KCNAB2,KIN,MSRB3,NAPG,TRA2B,PRMT3,CBL,UBE2I,GPCPD1
MIR588	AUD	-2.18E-05	0.000704377	0.975341	230		blood	PWAS	c3	0.975341	1	ROBO1,DCLK1,ITIH4,UBE2D3,PSMD10,TIMP2,FUT3,ST6GALNAC2,CLSTN2,MGAT1,MARCKSL1,DSTN,HMGA2,CHST14,SDC3,ARL15,TXNIP,PAK5,SPTLC2,DARS1,ADAMTS6,SET,SATB1,CLN5,GPC4,SRSF6,RAB3B,YWHAZ,JAM3
MIR589_3P	AUD	-7.23E-05	0.000701548	0.917916	412		blood	PWAS	c3	0.917916	1	CD36,UNC5C,ANTXR2,RBM19,PCDH9,RPS6KA6,MET,SORCS1,PTPRJ,ACYP2,FKBP3,ADAMTSL1,KIRREL2,PDYN,DNAJB14,CTNNB1,CAV2,DOT1L,ENPP2,KCNIP1,GNPDA1,VAV3,CHST2,MAPK9,STMN1,SMYD2,ULBP2,HIF1A,OLA1,POU2F1,MGAT4A,SPIN1,NLGN1,VTI1A,ANP32A,NAP1L2,MCM6,PFKFB3,RAB18,CD81,SUB1,MYSM1,SH2D1A,KMT2C,NRG3,BNIP3,PPARGC1A,SYT4,RNF114,FABP4,SPRED1,SRSF7,TOP1,HSP90AB1,CAMK2B,PLA2G5,VCL,JUND,PGR,EZR,SMAD4
MIR589_5P	AUD	-4.72E-05	0.000997077	0.962208	89	0.740525	blood	PWAS	c3	0.962208	1	CAT,ROR1,TMEM132D,LAT,TMEM237,ETV5,TTC17,DCUN1D2,NOVA1,PSMD9,G3BP1,RGS5,PRC1,SLC3A1,PRKAR2A,ANKRD46,ASPH,SET,FBXL5,MYO6,NPTN,PIP4K2B,VAPB,BAG1
MIR590_5P	AUD	2.21E-06	0.000332468	0.994696	605		blood	PWAS	c3	0.994696	1	JAG1,EPHA4,FASLG,IL6R,TIMP3,C7,TGFBI,MATN2,TIAM1,PBRM1,UBE2D3,ARL1,ITCH,NTF3,USP15,PPP1R3B,CCL1,NEGR1,CCL20,PDCD4,PLEKHA1,ADGRG2,STAT3,OLFM3,BTG2,NPPB,WWP1,RASA1,CLIC2,FGF18,HIPK3,VCL
MIR591	AUD	-0.0279969	0.0193733	0.148422	37	0.515482	blood	PWAS	c3	0.148422	1	PFKM,SPARC,NEGR1,PKD2,KLF4,ELAPOR2,CBFB,MPP7,VPS26A,GALNT2,AHCYL1
MIR592	AUD	1.89E-05	0.000377129	0.959979	390		blood	PWAS	c3	0.959979	1	BST1,ERBB3,LRRC4C,GLCE,F8,DCLK1,IGF1,PDE4D,RHPN2,PTHLH,MXRA7,GDF11,AKAP7,TMED2,HEXIM1,BCCIP,ID2,CHGB,XG,PDE3A
MIR593_3P	AUD	5.84E-05	0.00044582	0.895863	414		blood	PWAS	c3	0.895863	1	IGSF3,CCL28,FUT8,HYAL1,NTRK2,NTM,IDO1,BPNT2,SEZ6L,RNF8,FRS2,DLG2,CHFR,CPLX2,CCM2,YBX2,LRP8,EEF2K,KCNIP1,PSMB2,IL13,CASK,TXNIP,CDKN1B,BMPR2,KLHL7,DSCAML1,SHC4,SNAI2,BAMBI,ST6GALNAC3,VASN,CDK16,POMGNT1,ERP27,TRIM3,ASH1L,FOXO3,RBFOX2,RORC,CD3G,CDY1
MIR593_5P	AUD	5.48E-06	0.000332445	0.986845	561		blood	PWAS	c3	0.986845	1	SPOCK3,HADH,IL17RD,ROBO2,PAM,FUT8,COMMD7,RPS6KA6,GALNT13,SOCS7,SIRPA,EIF4EBP2,SNX1,NDST1,HCN1,DCUN1D2,PIK3C2A,RPP30,SPSB1,RHOG,SERF2,UBTD2,HS3ST5,GNAI3,RALB,AMMECR1L,CARHSP1,CYGB,MSN,OSBPL11,LDLRAP1,B3GALT1,FBXL5,NRG2,GLRX3,ADSS2,FAF2,TWSG1,PDE3A,CSMD1,SLC26A7,ARFGAP2
MIR596	AUD	7.56E-06	0.00057675	0.989546	107		blood	PWAS	c3	0.989546	1	MAN2B2,NSF,DNAJC10,ST8SIA2,HIPK3,TOX3,IL31,DPYSL2,PTEN
MIR597_3P	AUD	0.000104068	0.000575522	0.856506	213		blood	PWAS	c3	0.856506	1	GXYLT1,SEMA5A,IGLON5,CADM1,DIXDC1,SYNJ2BP,TOR1AIP2,TIGIT,UNC5D,EHF,KYAT1,PIK3C2A,RIC3,PAK5,BCL2L1,RAB6B,CBX1,IL2RA,DNAJB1,MAP1LC3B,YWHAE,SPN,LDLRAP1,CXADR,NAP1L1,NRAS,EIF4H
MIR597_5P	AUD	6.46E-05	0.000498602	0.89688	305		blood	PWAS	c3	0.89688	1	SLITRK3,FUT8,LIFR,DCLK1,CARTPT,NCAM1,C1QTNF3,MAPK9,ACVR2B,UBE2A,MYSM1,PRLR,BCCIP,LCK,KIAA0040,DDX6,DNAJB6,G3BP2
MIR598_3P	AUD	-7.43E-05	0.000998577	0.940725	47	0.434837	blood	PWAS	c3	0.940725	1	NTN1,JPH1,MSRB3
MIR599	AUD	-1.08E-05	0.000288111	0.970194	647		blood	PWAS	c3	0.970194	1	BST1,ERBB3,NRXN1,IL1RL1,CNTNAP2,LRRC4C,SORCS1,IGF1,BPNT2,PDE4D,CARTPT,CHD7,ZNF134,LSAMP,EDIL3,CHCHD10,NLGN3,ACVR2B,JAM2,STAT1,TNRC6B,KIAA0040,MAPK10,ADAM12,XG,TGFB2,PMP2,DLG2,CNOT9,PDE3A,PGR
MIR600	AUD	8.95E-06	0.000498974	0.985696	290		blood	PWAS	c3	0.985696	1	PTPRD,SLITRK5,DCUN1D1,CRH,TMPRSS11D,COL2A1,ENAH,ARL1,EPS15L1,CCK,CREBBP,TP53I11,HAPLN1,UCHL1,ABRAXAS2,NOVA1,SEPTIN3,KCNE3,NETO1,SPIN1,STX6,SPSB1,RAB4A,CRIM1,GAD1,TNRC6B,NUDT5,NCL,PDE1A,PCDH8,INA,RANBP3,UBQLN2,HPRT1,ARPP19
MIR601	AUD	-0.0120696	0.0144526	0.403652	54	0.292178	blood	PWAS	c3	0.403652	1	BCL2L2,CASP3,PCSK9,EIF4EBP3,CSNK2A2,NLGN1,ALDH3A1,CUL3,NRG3,HSPH1,EFNA4
MIR602	AUD	-0.033678	0.0205811	0.101766	28	0.749913	blood	PWAS	c3	0.101766	1	NOG,TENM4
MIR603	AUD	-7.67E-06	0.000352842	0.982655	480		blood	PWAS	c3	0.982655	1	APMAP,MBL2,PLXNA4,ADCYAP1,BPNT2,FSTL5,RFK,SYTL4,PTGFRN,CR1,CAV2,KLHL13,ABCC6,COL25A1,RGS4,MGAT4A,BCL6,GOSR2,PITPNB,CUL1,FANCL,TENM2,ATAD2,PRKG1,TBX5,DARS1,TMEM108,TNRC6B,GRB2,ARHGAP5,NOP16,SLITRK4,PDE3A,EIF1AY,VAPA
MIR604	AUD	-0.014598	0.0134223	0.276776	76	0.653933	blood	PWAS	c3	0.276776	1	GRID2,SEPTIN3,GATD3,GPN1,ALCAM
MIR605_3P	AUD	-2.27E-05	0.000376863	0.951907	559		blood	PWAS	c3	0.951907	1	SNX4,KL,STX1A,PCDH9,NQO1,POGLUT1,MDGA2,AGO1,LRRC15,EFNA5,PLXNA4,TMEM132B,HMGCS2,SNAP29,TNFRSF21,BCAN,SOS1,TENM3,PIM1,B4GALT5,ENAH,HPGD,FLT1,ARPP21,ITM2C,CROT,CAST,USP25,PPP1R3B,VAT1,SNX3,FSTL4,BPTF,VAMP3,JAG2,UBE2B,NEGR1,PIK3C2A,G3BP1,ADAM17,VSTM4,RIC3,FOXG1,CHST6,BTG2,PRSS35,RRAS,UBE2J1,CPD,ARRDC3,CD81,SLITRK1,SMIM9,RAB3D,RAF1,KPNA4,SLCO5A1,COLGALT2,ASF1A,LRCH4,GRID1,IL7,ADAM12,ARPC5,RETREG1,DCUN1D3,HTR2A,ARRB1,CRK,HIPK3,NRAS
MIR605_5P	AUD	4.24E-05	0.000377053	0.910374	393		blood	PWAS	c3	0.910374	1	GABARAPL1,QSOX2,MBD1,SCN2B,TMED10,DNAJB11,FLRT2,NRP2,TMPRSS11A,PTPN4,HAPLN1,CAST,RPS6KB1,HSD17B11,CCDC50,ATG5,COPS2,NR1D2,ADAMTS6,ZNF843,TIMM8A,VAPB,JAK2
MIR606	AUD	-5.96E-05	0.000445998	0.893752	344		blood	PWAS	c3	0.893752	1	EPHA4,SCG3,CNTNAP2,HRG,RMDN1,ACADM,UBE2D3,RAD51,SVIP,CCNA1,SFRP1,PTPN13,COL25A1,TNFSF11,ARL15,POU2F1,CAV2,HEPHL1,SFRP2,RPP30,HNRNPC,STC1,MAP1LC3B,CD44,PPM1D,CXADR,CDK2AP1,TCF4
MIR6069	AUD	-2.68E-05	0.000998033	0.978569	57	0.69703	blood	PWAS	c3	0.978569	1	GSTA1,IVD,PAK5,CHST9,NUP210,CNOT9
MIR6071	AUD	9.60E-05	0.000496983	0.846907	516		blood	PWAS	c3	0.846907	1	MAPK8,PDGFRB,ARFIP1,RPS6KA1,RNF24,MAN1C1,NFASC,TPST1,DLG3,KIAA1549L,FSTL5,GFRA1,NAPB,TOR1AIP2,UBE2D3,ESM1,EGFLAM,DCP1A,PTP4A2,LDLRAD4,LGALSL,SPINK5,NLGN3,BCL2L11,C1QL2,PTPN2,FHL1,GREM2,NNAT,CDKN1B,TOM1L1,ARF4,CDC42BPB,SERF2,CASK,DNAJC27,KPNA4,RAD23B,RBBP6,FUT2,SET,FST,POLH,CLN5,LDLR,MXI1,FOXO3,SGK3,RAB3B,EDN1
MIR6072	AUD	-6.15E-05	0.000704048	0.930366	236		blood	PWAS	c3	0.930366	1	ADAM23,PPT1,SMIM13,FLT1,ZNRF3,VWC2,P4HA1,HIF1AN,RIC3,TINF2,NETO1,BECN1,TTL,PRKCI,HNRNPDL,ANGPT2,NPTN,RAB3B
MIR6073	AUD	-1.66E-05	0.000315595	0.958079	554		blood	PWAS	c3	0.958079	1	ERAP1,HTATIP2,CYB5A,PGRMC2,SYNJ2BP,CA3,IL6ST,UXS1,IL7R,TGFBR2,PRC1,AK5,ECI2,MARK3,STAU1,BTLA,NETO2,ST6GALNAC1,ASPH,RAB2A,GGA3,LRRC59,GPCPD1,ASH1L
MIR6074	AUD	2.13E-05	0.000266627	0.936442	831		blood	PWAS	c3	0.936442	1	ADH7,CXCL6,ERAP1,EPHA5,ARFIP1,DCUN1D5,DCLK1,GXYLT1,RPS6KA6,MAN1C1,ADCYAP1,ISOC1,PTPRJ,CKAP2,NDUFA5,MGA,MCTS1,PDIA6,HPGD,NTNG1,IL22RA2,CREBBP,GRIA4,CROT,CADM2,ST8SIA4,CLK2,ERO1B,QKI,STAU2,ODC1,ARL15,PIK3C2A,CDKN2C,FAM241A,DUSP16,AIFM1,GNPNAT1,RRM2B,ANK2,NLGN1,ATG5,FANCF,GNAI3,RAB18,A1CF,FANCL,MSTN,FUT9,IDE,SORCS3,CDYL2,AQP4,MMP13,TMEM108,RXFP1,SAP18,NIP7,KRT20,CFL2,IRF2,SGK3,CXADR,BAG4,STK17B,SMAD2,HTR2A
MIR6076	AUD	0.00690372	0.0196716	0.725627	38	0.143511	blood	PWAS	c3	0.725627	1	C5,PLS1,DNAJB12,PXYLP1,ASPH,RBFOX2,ENAH,HNRNPA2B1
MIR6077	AUD	-1.74E-05	0.000498177	0.972081	328		blood	PWAS	c3	0.972081	1	CHL1,SEMA6A,SPINT1,PARP1,TRDMT1,B4GALT2,LRRC15,PLXNA4,CNTNAP2,LINGO1,IGLON5,CA10,UBE2D2,PPT1,MECP2,POGLUT3,EPYC,ATRN,CADM3,ARHGAP1,EIF4EBP2,RNF150,CACNB4,NOTCH3,MCF2L,CASP14,MARCKSL1,IL17A,LOXL2,LRRTM3,IGSF9B,GPX5,IGFBPL1,USB1,PRKCB,RGS5,ALK,CD38,VSTM4,SUFU,CKAP4,RGS8,SGTB,CLEC4M,FNDC4,BMPR2,ARRDC3,RB1,RYK,MRRF,NDE1,SYT5,TNRC6B,IGSF11,PCDHGA12,PARP11,B4GALNT1,GPC4,RAB2B,KPNA6,PIP4K2B,FBXO3,PSME3,FGF23,TWSG1,MAFG,PLCB1,RAF1,ARRB1,SUB1
MIR6079	AUD	-5.77E-05	0.000406287	0.887089	610		blood	PWAS	c3	0.887089	1	ADAM23,SCARA5,SEMA3C,LRRN1,MDGA1,SPOCK2,BPNT2,LRRK2,MFAP3L,CA10,TIMP2,UBXN2B,CAPN2,HMGN1,DSTN,ITGA2,GSKIP,CANX,AK4,ACVR2A,CDH6,ELL,BMPR2,ANKRD46,XXYLT1,C11orf68,EDDM3A,PTP4A1,ATXN3,POLH,CFL2,HNRNPD,YWHAZ,RAB5B
MIR608	AUD	4.58E-05	0.000352085	0.896437	722		blood	PWAS	c3	0.896437	1	BCAM,SOD3,SCN2B,EFNA5,PLXNA4,LRRC32,IGLON5,NPTXR,MDGA1,PCDHGC3,RTN4R,CDSN,TMCC3,OLFM2,NME4,CCL21,CPLX2,WFIKKN2,GP6,ATP1B2,VAT1,TOM1L2,IGFBP5,PCDHGA10,LMOD1,CHST14,VSTM2L,EGFR,RCVRN,FAM107A,CSRP1,GFAP,CALB2,A1CF,PFKFB3,VDR,DLX3,NR4A1,PCDHGA12,CDKN1A,ENTPD2,NECTIN1,AK2,ARRB1,PCDHGA2
MIR6080	AUD	-0.0200562	0.0107121	0.0611659	97	0.340225	blood	PWAS	c3	0.0611659	1	ADCYAP1,KLK8,MAT2B,DSG1,JARID2,MYB,DARS1,GPC6,SPRED1,RALA,CSMD1
MIR6081	AUD	-2.36E-05	0.000406966	0.953763	498		blood	PWAS	c3	0.953763	1	SEMA6A,ENPEP,LY75,PRCP,CBR1,ATRN,MECP2,UBE2D3,DHRS9,PXDN,TOM1L2,YARS1,ABL2,CHST14,FOXG1,SPDEF,BCL2L1,JMJD6,HMGA1,DCAF5,RPRD1A,SEMA4B,NECTIN1,DYNLL2,NR5A2,USP8
MIR6082	AUD	0.00025798	0.000995377	0.795498	156	0.325374	blood	PWAS	c3	0.795498	1	TOR1AIP1,ROBO1,BMP4,CNRIP1,ARAF
MIR6083	AUD	5.78E-08	0.000352431	0.999869	635		blood	PWAS	c3	0.999869	1	MANBA,PAPPA,CLEC4C,RSPO3,SLIT2,LRIG3,B4GALT6,LOXL3,PPA2,GFRA1,DLG2,POGLUT3,SCUBE1,VEGFA,DNAJB4,CREBBP,LDHA,CACNB4,GRIA4,OGN,ADAMTS5,NTF3,SNX1,GALNT1,HSD17B11,PTK2,TMEM38B,QKI,NEGR1,PRDM1,HCK,BCL6,SFRP2,CDK1,IFIT2,ANXA4,IDE,RAB27B,NEK7,SEMA3A,CADM2,DCP1B,CLIC2,BNIP3,ESD,SENP7,SPRED1,MDM2,ZFAND5,RAB21,GCG,MEF2C,SLMAP,ROCK2,PURA,PGR,C18orf32
MIR6085	AUD	0.00484414	0.0156814	0.757391	55	0.314058	blood	PWAS	c3	0.757391	1	PLXNA1,PGRMC2,KLK4,TRH,APP,MUC1,ERCC1,ELMO1,PDAP1
MIR6086	AUD	-0.0019501	0.00893482	0.827228	194	0.593366	blood	PWAS	c3	0.827228	1	ROBO1,PSG4,TFPI,SYT11,ACAT2,EPO,MTX2,TRIO,PSG1,ADGRB3,PSG7,AGO1,TMEM167A,ANGPTL4,EIF5A2
MIR6088	AUD	2.19E-05	0.000300877	0.941967	523		blood	PWAS	c3	0.941967	1	CRELD1,GABARAPL1,GXYLT1,SEMA5A,MGP,GOLM1,SELL,DCLK1,ITM2B,COL1A1,FRS2,BAG3,CPB2,PTPN4,SYNCRIP,DSG1,IGFBP5,ABL2,FGF1,BRD2,COL25A1,RBM24,GDF10,NFATC1,RPP30,NEURL1,ZWILCH,UBXN2B,CPD,ST8SIA4,IL2RA,CDC42BPA,CBFB,LRP12,MYO6,ABHD14A,VAPB,AHCYL1,SMNDC1,PC
MIR6089	AUD	-0.0433369	0.028272	0.125312	19	0.628507	blood	PWAS	c3	0.125312	1	PRSS22,DIRAS1
MIR609	AUD	1.78E-05	0.00057591	0.975307	234		blood	PWAS	c3	0.975307	1	ADAM10,HTATIP2,NDUFB4,SELP,MECP2,RSPO4,GABBR2,PRKCI,USP8
MIR6090	AUD	0.0101656	0.0251422	0.685976	25	0.247995	blood	PWAS	c3	0.685976	1	DTX1,TNRC6B,DDX6
MIR610	AUD	-0.0252152	0.0106308	0.0176969	100	0.774992	blood	PWAS	c3	0.0176969	1	UGDH,KITLG,PTPRD,NRIP3,UBE2D1,KRT1,LGALSL,BTN3A1,HIBADH,FEN1,ARL3,LYSMD3,SMARCC1,RPRD1A,IL15,RGS7,PIP4K2B,PABPN1,PEA15,UBE2V1
MIR612	AUD	6.66E-05	0.000376596	0.859669	578		blood	PWAS	c3	0.859669	1	CHL1,SMPD1,ACP6,FMOD,MDGA1,PRND,NRP1,TPI1,GPI,APBB2,MARCKSL1,LRRTM3,C1orf210,GDNF,RMI1,CKAP4,CEACAM7,ARF6,ARRDC3,SAR1A,NECTIN1,PTEN
MIR6124	AUD	1.82E-05	0.000314989	0.95396	861		blood	PWAS	c3	0.95396	1	SEMA3E,IL1R1,CD209,SPINK2,MAGI2,APOB,B4GALT1,ARFIP1,CXCL13,TFF2,INHBB,MAN1C1,NFASC,TMEM132B,ELK3,ADAM22,ETFA,TMEM132C,INPP5E,GSTA1,DNAJC11,MEGF10,GFRA1,SF1,SLC6A14,SRL,G3BP2,MFAP3L,POGLUT3,TREM1,IMPA1,FKBP7,IGF1,RNF128,IDS,CLSTN1,MTHFD2,ADAM12,ADAMTS5,APBB2,CAST,SUMF1,SERPINH1,HAMP,RAPGEF5,CASP14,CLSTN2,FER,PELI2,SPINK5,LRRTM2,MARCKSL1,DLL1,TNFSF10,LRRTM3,C11orf87,PAPSS1,CASQ2,MFAP1,CLINT1,POU2F1,KPNA1,CAV2,TMED2,PECAM1,NXT2,CALN1,CSGALNACT2,CSNK2A2,RAB6B,CDH12,CBX1,MAPRE3,ACBD6,C5orf46,COPS2,A1CF,FREM2,CRIM1,BMPR2,TAFA1,PDIA4,IL2RA,BCCIP,SLC4A8,CTCF,CDYL2,RPRD1B,ITM2A,LIN7A,PAPOLG,PRR27,HS3ST5,OSBPL9,KMT2C,BAG5,ANGPTL7,YWHAQ,NR1D2,PPP1R1A,SPG21,ELAVL1,PKP2,ATXN3,EPB41L1,HAO1,MOB1B,MAPK10,POLH,ERCC4,GAS7,DSC3,CD80,MGAT2,STAT1,DAG1,WNK3,ZFAND5,CFL2,ASH1L,IRF2,MSRB3,GLIPR1,MEF2C,MINAR1,PPM1L,MAPK1,SHC1,UFD1,IST1,CDY1,HNRNPA2B1,PAFAH1B2,RANBP1
MIR6126	AUD	8.17E-05	0.0007031	0.907476	276		blood	PWAS	c3	0.907476	1	SNX4,FGG,PCDH9,POGLUT1,MDGA2,OPCML,TNFRSF21,SOS1,B4GALT5,ENAH,ARPP21,ROR2,SNX3,CTSC,BPTF,IL17A,UBE2B,SLC3A2,PRIM1,NEGR1,ADAM17,RIC3,OTUD5,C3orf18,CPD,TARDBP,ARRDC3,CD81,SMIM9,PTP4A1,IL7,DCUN1D3,VASP,HTR2A,OPALIN
MIR6127	AUD	2.16E-05	0.000703018	0.975533	270		blood	PWAS	c3	0.975533	1	PAICS,IL18R1,PLXNA4,ST3GAL1,IGF1R,CHRDL1,MMP19,SMOC1,IGSF8,BICDL1,KLK4,MECP2,CREB3L1,NOTCH3,LSAMP,ATP1B2,S100A16,PAK3,EPO,MAPRE1,IL10RA,NDST1,STAT6,STX2,YEATS4,CANX,HERC1,SMIM24,RSPO4,PLA2G2D,ACVR2A,DEFB118,SPINK14,CDK1,ADAM19,VTI1A,CLTA,DUSP26,SIGLEC1,CLSTN3,F9,SMAD3,EIF4EBP1,MAPKAPK2,WBP2,SHMT2,ADAM30,PSME3,IL2RG,UBL4A,KCNF1,TOLLIP,DNAJB2,MAPK14,RAB5B,UBQLN2,PIANP
MIR6128	AUD	-4.21E-05	0.000407184	0.917713	420		blood	PWAS	c3	0.917713	1	DCLK3,B3GNT2,SEMA4D,SPON1,SPTLC1,PRND,OAF,ENPP5,MANSC1,PIM1,RNF8,G3BP2,TMOD2,IL6ST,MEOX2,NOTCH3,FAM172A,IFNGR2,LANCL1,STAT3,ARL3,UQCRB,KDSR,BACH2,CAMK1D,STC1,SMURF1,WIF1,SUDS3,ELAVL1,UGT2A1,NCALD,LRP2,MSN,ST6GALNAC3,AKR1D1,SUMO2,MSRB3,CDH1,TWSG1,RALA,CXADR
MIR6129	AUD	1.11E-07	0.000703448	0.999874	233		blood	PWAS	c3	0.999874	1	PAICS,IL18R1,PLXNA4,ST3GAL1,IGF1R,CHRDL1,SMOC1,IGSF8,BICDL1,KLK4,MECP2,CREB3L1,NOTCH3,ATP1B2,S100A16,PAK3,MAPRE1,IL10RA,NDST1,STX2,YEATS4,CANX,SMIM24,RSPO4,PLA2G2D,ACVR2A,DEFB118,SPINK14,CDK1,ADAM19,VTI1A,CLTA,DUSP26,SIGLEC1,CLSTN3,F9,SMAD3,EIF4EBP1,MAPKAPK2,WBP2,SHMT2,PSME3,IL2RG,UBL4A,KCNF1,TOLLIP,MAPK14,RAB5B,UBQLN2,PIANP
MIR613	AUD	-1.49E-05	0.000352614	0.966391	504		blood	PWAS	c3	0.966391	1	PGM2,SPRN,TIMP3,ANXA2,UST,PLXNA4,MET,HSP90B1,THBS1,GLCE,NRP1,IGF1,PDE7A,FRS2,HSPD1,CCL2,GJA1,NDRG3,TRAPPC3,FAIM,PARP11,KCNIP3,HMGN1,STC2,KLF4,PDCD4,FN1,PIK3C2A,MGAT4A,NEDD9,MEOX2,WBP1L,NXT2,EPHB1,BDNF,BACH2,HS3ST3B1,SRI,TOX3,ADPGK,SMARCC1,GCH1,NAB1,CAP1,MPP7,NETO2,CLTC,TAGLN2,RGS7,YWHAQ,RTN4IP1,SNAI2,ARF3,PPIB,PTPN1,STMN2,G6PD,NET1,VAMP4,SATB1,ADAM12,SPRED1,NCL,TBX3,MAX,MAP4K3,WNK3,BPNT1,EDN1,TRA2B,CBL,RAB5A,EIF4E,YWHAZ,HIPK3
MIR6130	AUD	-2.88E-06	0.000703543	0.996732	227		blood	PWAS	c3	0.996732	1	PAICS,IL18R1,PLXNA4,ST3GAL1,IGF1R,CHRDL1,SMOC1,IGSF8,BICDL1,KLK4,MECP2,CREB3L1,NOTCH3,ATP1B2,S100A16,PAK3,MAPRE1,IL10RA,STX2,YEATS4,CANX,RSPO4,PLA2G2D,ACVR2A,DEFB118,SPINK14,CDK1,ADAM19,VTI1A,CLTA,SIGLEC1,CLSTN3,F9,SMAD3,DUSP26,EIF4EBP1,MAPKAPK2,WBP2,SHMT2,PSME3,IL2RG,UBL4A,KCNF1,TOLLIP,MAPK14,RAB5B,UBQLN2,PIANP
MIR6131	AUD	-5.14E-05	0.000575849	0.928866	179		blood	PWAS	c3	0.928866	1	SPOCK3,SPRN,DNAJB11,ARL5B,PLAU,PTPN4,EFNB3,AFAP1L1,ACVR2B,VIM,DUSP16,ALDH6A1,RPRD1B,SULF2,SRSF6,TMPO,SEZ6L2,ADAMTS1,PDAP1
MIR6132	AUD	-3.13E-05	0.000575526	0.956679	278		blood	PWAS	c3	0.956679	1	SFTPB,CNTNAP2,ADAM11,ADGRE2,LARGE1,MPZ,EMILIN3,SYK,RUFY1,DOCK9,STOML1,CGREF1,LAMTOR3,CAPNS1,FGF1,SNPH,CANX,RIC3,MTCP1,DUSP26,C6orf89,RLN3,TGIF2,CASP10,ESRRA,NUDT5,LDLRAP1,UBE2V1,EFNB1,BTN2A1,NPLOC4,RAB1B,MAFG,CDC42,MAPK1
MIR6133	AUD	3.64E-05	0.000352638	0.917899	362		blood	PWAS	c3	0.917899	1	PAICS,IL18R1,PLXNA4,ST3GAL1,IGF1R,CHRDL1,SMOC1,IGSF8,BICDL1,KLK4,MECP2,CREB3L1,SDF2,NOTCH3,ATP1B2,S100A16,PAK3,MAPRE1,IL10RA,NDST1,STX2,YEATS4,CANX,RSPO4,PLA2G2D,ACVR2A,DEFB118,SPINK14,CDK1,ADAM19,VTI1A,CLTA,DUSP26,SIGLEC1,CLSTN3,F9,SMAD3,EIF4EBP1,MAPKAPK2,WBP2,SHMT2,PSME3,IL2RG,UBL4A,KCNF1,TOLLIP,MAPK14,RAB5B,UBQLN2,PIANP
MIR6134	AUD	-1.44E-06	0.000376785	0.996947	447		blood	PWAS	c3	0.996947	1	PARP1,REG3A,ATF6,TIMP3,PLXNA4,IL17RA,LOXL3,POMC,NTRK3,SEPSECS,BPNT2,RNF8,IL12RB1,H2BC21,CA10,S100A11,RNF150,C1QTNF1,APBB2,EFNB3,ARL4D,NEURL4,HBEGF,NBR1,STMP1,FIBCD1,HIF1AN,TNFSF12,AGFG1,PPP2R1A,ARID1A,HMGB3,LY6G6C,CHP1,SQSTM1,HS3ST5,MLEC,EPB41L1,NECTIN1,OSBPL11,TXNRD1,CFL2,HMOX2,SMAD2
MIR615_5P	AUD	8.51E-05	0.00057529	0.882345	279		blood	PWAS	c3	0.882345	1	IL27RA,LILRB1,GRN,NTF4,CSRP1,STC1,SPSB1,C18orf32
MIR6165	AUD	3.32E-05	0.000446136	0.940705	372		blood	PWAS	c3	0.940705	1	TLR2,RPS6KA1,F8,MATN3,FXN,DOCK9,TREM1,ITGB5,SMAD1,SNX1,MFNG,CD200R1,P4HA1,EHF,NOVA1,MAPK9,KPNA1,GDNF,BACH1,RERG,SHC4,BPTF,ERN1,TNRC6B,GPC4,MAX,MPDZ,CDC42,STK24,SEMA4F
MIR616_3P	AUD	-0.0256612	0.0143489	0.0737163	60	0.251635	blood	PWAS	c3	0.0737163	1	GC,HPGD,DAPK1,SERPINH1,TNFSF14,MAPK9,SYN3,NECTIN3,RAB27B,LMAN1,NCL,ANTXR1,SCGB1D2,BRD1,BIRC3
MIR617	AUD	4.39E-06	0.000377318	0.990724	355		blood	PWAS	c3	0.990724	1	SCARA5,NQO1,MAP2K4,GLT8D1,SLC14A1,PDGFRL,ITCH,ST8SIA3,JPH1,EPHA10,SEC22A,EPHA7,PDK2,SMAD3,CTBP1
MIR618	AUD	7.61E-06	0.00049899	0.987827	182		blood	PWAS	c3	0.987827	1	ADGRF5,HHIP,ITCH,ZNF275,FXR1,LSM1,FGFRL1,TMEM230,CHEK1,UBE2A,RAB1A,CBX5,DCAF5,ZFAND1,TGFB2,YTHDC1,SEPTIN6,ROCK2,UFD1,EIF4A2
MIR619_3P	AUD	-1.90E-06	0.000575177	0.997369	276		blood	PWAS	c3	0.997369	1	XPNPEP1,PCDH9,MDGA2,SLIT3,MGA,VIT,PDLIM4,MAPK9,FOXG1,ACVR2B,WBP1L,GRB14,EPB41,OAS1,PCBP1,GPCPD1
MIR619_5P	AUD	-7.89E-06	0.000315431	0.980054	667		blood	PWAS	c3	0.980054	1	KLB,CTSB,CTSA,TCN1,PLA2R1,GLCE,PPIC,SNAP29,MASP1,MCTS1,IVD,PTP4A2,VLDLR,ABL2,SPOCK1,CRCP,C19orf18,CAMK1D,NLGN1,BOC,ESRP1,SUDS3,RBBP4,APTX,SPN,TIMM50,ATXN3,POLH,YME1L1,TMPO,ROCK2
MIR620	AUD	-2.26E-05	0.000498749	0.963817	288		blood	PWAS	c3	0.963817	1	CD209,CBLIF,TESC,UNC5D,EDIL3,SH3BGRL2,POLI,SET,ENTPD3,OLA1,CAMK4,PRSS37,ASPH,UBASH3B,AFP
MIR621	AUD	-0.000111511	0.000998171	0.911049	71	0.490156	blood	PWAS	c3	0.911049	1	SNX4,USP25,CAPN2,UBQLN2,YY1
MIR622	AUD	-3.90E-05	0.000576142	0.946065	190		blood	PWAS	c3	0.946065	1	DCUN1D5,DKK2,CNTNAP2,DCUN1D1,FRS2,CSF2RB,BCL10,GHR,DGKB,TTC17,ST8SIA3,G3BP1,SERAC1,SLAMF1,PPP1R2,BNIP3,IRF2,APPL1,PDE3A,ROCK2,ING1
MIR623	AUD	7.02E-06	0.000376947	0.985138	441		blood	PWAS	c3	0.985138	1	QSOX2,CD163,BIRC2,SEMA5A,PTPRD,CHST15,CRHBP,TMEM132C,EPHB6,PCMT1,SMIM13,FRS2,AP2A2,COX5A,SEPTIN11,FAM210A,HAPLN1,LSAMP,BRF1,ANGPT1,IGFBP5,NBR1,TMED4,RBM24,EPHA7,NMT1,EPHB2,LDLRAD4,ENOX2,AP1S2,PKM,HMGCR,RAB22A,VAPB
MIR624_3P	AUD	-7.01E-06	0.000575367	0.990284	239		blood	PWAS	c3	0.990284	1	IFNAR1,CXCL9,ADAM10,PLEKHA7,EPHB4,OGN,STARD5,POGLUT3,FST,PGP,TRIAP1,NEGR1,JAG2,KLF4,PFN2,KDSR,CBX5,GPC6,ITSN1,PMEPA1,ADPRH,GNAI1,RRAS2,APAF1,SATB1,ULBP1,DIRAS3,DCUN1D3,SMAD2,KIF23
MIR624_5P	AUD	-6.10E-05	0.000702086	0.930767	323		blood	PWAS	c3	0.930767	1	UGDH,COLEC12,RAP1GDS1,SPON1,CHRDL1,DCUN1D1,MET,DLG3,F3,FRS2,TFRC,LCP1,GHR,CTNNB1,NOTCH2,TMED4,STMP1,PURB,YES1,NXT2,IDI1,CHST9,BRPF1,TBX5,UAP1,SEC22A,ILK,NFKBIA,MAX,PTGS2,RAF1,STK24
MIR625_3P	AUD	2.55E-05	0.000332693	0.93887	467		blood	PWAS	c3	0.93887	1	ADGRF5,MANEA,PTPRD,IL5RA,CCDC126,GALNT1,C11orf87,TNFSF11,ARF6,ARID1A,GPC6,DNAJA2
MIR625_5P	AUD	2.52E-05	0.000445109	0.954802	571		blood	PWAS	c3	0.954802	1	SEMA6A,PTPRS,REG3A,CRYZ,DAPP1,FAS,NFASC,MPZ,RAD51D,PTPRJ,CBX5,DCLK1,LEFTY2,CASQ1,IL18BP,ARL5B,MECP2,C1orf198,G3BP2,STIM1,GHRH,RSPO2,GRIA4,ZNF275,NXPH2,SNX3,KRT1,KLHL13,MPZL2,HNRNPAB,IL17D,SNPH,TES,SCUBE3,NEDD9,RAG1,SCIMP,CEBPG,SHISAL1,SPIN1,ASAH1,STC1,PPP2R1A,PXYLP1,MYCT1,HMGB3,ITSN1,PEX5,SPOCK1,EPB41L1,PKM,NECTIN1,PABPC4,SUMO2,NAPA,RBFOX2,CNN2,STX8,UBE2N,SEPTIN6,FLRT1,MACO1
MIR626	AUD	6.72E-05	0.000499024	0.89292	197		blood	PWAS	c3	0.89292	1	SLAMF7,LILRA2,CA3,JPH1,PRPSAP1,DUSP4,RAB21,TENM4
MIR627_5P	AUD	5.46E-06	0.000498624	0.991263	261		blood	PWAS	c3	0.991263	1	RSPO3,RGMB,TRIL,SEMA3C,MAP2K4,EBAG9,DNAJB4,IFNG,COMT,PTP4A2,CAV2,SKIL,CERT1
MIR628_3P	AUD	-6.10E-05	0.000575406	0.915536	288		blood	PWAS	c3	0.915536	1	KLB,PCDH9,RCN1,SH2D1B,ITCH,CR1,RBFOX2,CRIPT,VAMP2,PAK5,MAMDC2,PAIP1,EPHA7,CBX3,SCARF1,TIMM8A,ADAMTS1,BTK,AIDA,VTA1
MIR628_5P	AUD	-5.86E-06	0.000704858	0.993367	184		blood	PWAS	c3	0.993367	1	SLIT2,ADGRE2,LOXL3,EMILIN3,EPHA3,CISD1,PLD5,BCL6,ARHGAP36,FUT9,ELAPOR2,HMGB3,NR1D2,CAMK4,ATXN3,MRAP2,MEF2C,PVRIG
MIR629_3P	AUD	9.38E-06	0.000407018	0.981619	540		blood	PWAS	c3	0.981619	1	TIE1,RBL2,CD36,PAPPA,TMEM87B,PCSK1,HOMER1,CPM,DDAH1,TMEM132C,ARPP21,ATP4B,ALCAM,STC2,HMGA2,PPP1R8,SPOCK1,EIF5,STMN1,UBE2B,POU2F1,CHEK1,PDGFC,PRSS35,GPR26,HS3ST3B1,MTMR1,SET,UBE2J1,C15orf48,CPD,CRIM1,ELAPOR2,ARMC10,FSHB,DUSP6,GPC6,SEMA3A,OSBPL9,KPNA4,SLC30A5,PTP4A1,TNRC6B,RAP2A,XCL1,USP8,EDN1,VTA1,MAPK14,NRAS
MIR629_5P	AUD	9.20E-05	0.000703241	0.895875	286		blood	PWAS	c3	0.895875	1	ALAD,TRIL,AGA,FRZB,PSMA2,PDE7A,CDH11,HS3ST3A1,PPBP,PKLR,NID1,ANGPTL3,GAL3ST1,TMEM106B,HNF4A,KLHL13,CDH6,MTRF1L,TEAD4,EIF1AD,SFRP2,ATG5,YY1,HDHD2,PRRG1,PRLR,MMP16,PIN1,ANGPTL7,ASPH,MAPK10,ADAM12,FAF2,TCF4
MIR630	AUD	-3.71E-05	0.000575147	0.948579	337		blood	PWAS	c3	0.948579	1	TAPBPL,SLITRK3,CRKL,NDUFA5,FRS2,CBX5,ERO1B,QKI,YES1,RFESD,WWOX,NAB1,CFLAR,ARL6,CLIC2,PRKCI
MIR631	AUD	-0.0308381	0.0185838	0.0970332	39	0.259632	blood	PWAS	c3	0.0970332	1	HS3ST3A1,ATP4B,HDAC2,SNX7,PSMB2,APLN,DDX23,STX6,ARL5A,ANKRD27,TGFB3,ATP1B4,AKR1B1,TBX3,PAK6,ARRB1,PCDH8,ASH1L
MIR632	AUD	0.000204336	0.000994279	0.837172	136	0.649981	blood	PWAS	c3	0.837172	1	COLEC12,ADAM10,ROR1,NTM,LRRC4C,MEF2C,EPB41L1,KLF4,CHST3,RASA1,PSIP1,CD40LG,CASP14,TANK
MIR633	AUD	-3.11E-05	0.00033262	0.925418	550		blood	PWAS	c3	0.925418	1	SPARCL1,MSR1,EGLN1,CFHR2,EPHA5,NDUFB4,GALNT13,ROBO2,CA11,MMP12,PROS1,BMP2,RPIA,TMOD3,DNAJB14,SPARC,IL34,GNPDA1,PELI2,CCK,MGAT4A,PFN2,OSTM1,GABARAPL2,ARL5A,NDNF,SORCS3,BPNT1,SMAD4,CUL3,HNRNPR,RXFP1,RPS6KA3,RETREG1,APPL1,UBE2N,NAP1L4,IFNA21
MIR635	AUD	-7.88E-06	0.00099363	0.993669	169	0.654653	blood	PWAS	c3	0.993669	1	IFNAR1,DSC2,UBE2D3,SELENOH,GLUL,NID1,MAGEA5P,CD69,CCL20,HSPA5,BCCIP,RPS6KA3,APEX1
MIR636	AUD	2.48E-06	0.000287634	0.993118	949		blood	PWAS	c3	0.993118	1	SNX4,HTN3,NRXN1,COLGALT1,MDGA2,INHBB,SEMA4A,LRIG1,ROBO2,PLXNA4,TMEM132B,NCAN,RET,MDGA1,ADAM22,GLCE,DCLK1,GFRA1,DOCK9,CETN2,DLG2,SOCS3,LDOC1,ITM2C,CROT,HAPLN1,PCDHA4,MYORG,PFKM,VAT1,KCNIP3,STATH,FAM172A,NEURL4,VOPP1,FGF12,YEATS4,CISD1,PCDHA7,LYSMD3,YWHAB,SFRP2,VSIG10,EPHA7,ARF6,FREM2,SPSB1,PRLR,DCAF5,NDRG4,EIF5A2,MYSM1,NR1D2,PCDHAC1,RPS6KA3,EPB41L1,PCDHAC2,ITGB6,KIRREL3,TCF4,VAMP7,MAFG,NMT2,YWHAZ,IL20RA
MIR637	AUD	-9.98E-06	0.000377193	0.978882	413		blood	PWAS	c3	0.978882	1	CRYZ,ARFIP1,CRISP2,CNN1,MPZ,BMP1,MECP2,CPLX2,SORCS2,CLEC4D,SCUBE3,SDC3,PEX5,SPN,WNT7A,NECTIN1,PABPC4,NAPA,RBFOX2,SGTA
MIR640	AUD	-0.000159163	0.000995137	0.872928	122	0.965958	blood	PWAS	c3	0.872928	1	NELL1,HIF1A,EXOSC3,VLDLR,GNPDA1,BNIP3,PTPN9,SPINK8,KLHL12,TPT1,ZFP91
MIR641	AUD	-8.05E-06	0.000228895	0.97193	1041		blood	PWAS	c3	0.97193	1	ENPEP,MAPK8,PAM,COLEC12,PTGR1,DCUN1D5,SCN2B,PLA2R1,PCDH9,TGFBR3,ROBO1,CNTNAP2,CNTN1,OMG,IL17RA,NEO1,GEM,KPNA2,TNFRSF21,PDE4D,SMIM13,DOCK9,SYTL4,RPIA,UBE2D3,CNOT9,ACYP2,GPC5,MAPK10,YWHAB,PTPN4,RPS6KB1,ROR2,MARCKSL1,EIF5,EFCAB14,PDCD4,LRRTM1,BCL2L11,RMI1,LAYN,PAK5,PCSK2,STC1,BTLA,SERPINI2,BDP1,SLC4A8,B3GLCT,SEMA3A,UBE2V2,PTGS2,DNAJC27,ATXN3,SATB1,ZHX1,NRG2,MAX,DUSP3,EFNB1,ZFAND5,TCTN2,EIF4G2,CSNK2A1,LPCAT2,EIF4A2
MIR642A_3P_MIR642B_3P	AUD	7.32E-05	0.000573447	0.898418	443		blood	PWAS	c3	0.898418	1	MMP10,QPCT,LRIG3,ARSB,CPLX2,FLT1,IFNG,POFUT1,USP25,TXNDC15,SMOC2,SYNCRIP,CD200R1,SYT17,TMED4,PRIM1,SEPTIN3,NIT2,JPH1,NNAT,SERPINE1,PPP2R1A,COPS2,SLC4A8,GPC6,ARL6,C6orf89,EDDM3A,CHST1,SPRED1,SLITRK4,SKP1,GCLM,SCARB2,RNGTT,CSMD1,CBL,PABPN1,PGR
MIR642A_5P	AUD	6.13E-05	0.000704869	0.930709	158		blood	PWAS	c3	0.930709	1	CHL1,APMAP,SPINT2,PTK7,ERBB4,TNFRSF13B,GDA,PTP4A2,SNX3,ARL11,BRD2,GAD1,PPARGC1A,IL5,PCNP,ARRDC3,SRSF6,UFM1,INA,NCK2
MIR642B_5P	AUD	-3.86E-05	0.000575932	0.946557	247		blood	PWAS	c3	0.946557	1	JAG1,ROBO1,NPTX1,DYNLL1,LDHA,GRIA4,CTNNB1,HAPLN1,PRDX6,ALPL,ABL2,ARRDC3,AP1S2,ASPH,ARHGAP5,MCEE,JAK2,GAN,TRA2B
MIR643	AUD	0.0124758	0.0129034	0.333615	84	0.155048	blood	PWAS	c3	0.333615	1	F5,BMP8B,CLK2,COL13A1,PDZD7,TAFA2,RAB27B,RAB18,RB1,TERF1,GRID1,MAP2K6,BAG2,MSRB3,EREG,PAFAH1B2
MIR644A	AUD	-6.54E-05	0.000575775	0.909519	241		blood	PWAS	c3	0.909519	1	FABP2,OPCML,KIAA1549L,BMP4,DYNLL1,NLGN4X,ARL8B,BCAP29,EEA1,PTPRR,SMARCC1,CHP1,KCNIP4,GRID1,PXDNL,RNF41,PURA,CTBP1
MIR646	AUD	1.43E-05	0.000257663	0.955835	695		blood	PWAS	c3	0.955835	1	FGF2,GABARAPL1,INSR,PAPPA,IL17RD,PAM,OCRL,HSPG2,IGF1R,OMG,MTAP,GLCE,DLG3,DCLK1,NXPH1,LRP10,VPS25,DNAJC16,G3BP2,MFAP3L,DNAJA2,VEGFA,ANOS1,BAG3,LYPLAL1,ZNRF3,USP25,PTPN4,SDF2,CBX5,PDE4A,MAP2K1,GAN,MPZL1,FAM171A1,TEPSIN,NFE2L1,PIK3C2A,ALK,MGAT4A,ACVR2A,HERPUD2,SMURF2,TFPI2,KIF16B,LMAN1,SMURF1,ASH1L,EPHB2,NECTIN3,UFC1,FKBP1B,CMPK1,TXLNA,BIN1,PURA,FGF7,HSPA8,TIGAR,AHCYL1,RAF1,PDAP1
MIR647	AUD	-0.0309934	0.0137276	0.0239615	65	0.433007	blood	PWAS	c3	0.0239615	1	CADM3,EFEMP1,LCP1,ALCAM,KPNA1,IFIT2,SMURF1,ARID1A,ASPH,ZDHHC14,HNRNPF
MIR648	AUD	-2.51E-05	0.000996602	0.979887	88	0.208542	blood	PWAS	c3	0.979887	1	CXCL12,IMPDH1,ARL15,YES1,SATB2,PLD5,FUT9,MMP16,TMPO,PRKCI,PRMT3,BAGE2
MIR649	AUD	6.63E-05	0.000989502	0.946609	285	0.480657	blood	PWAS	c3	0.946609	1	CHL1,KITLG,COPS7B,CHRDL1,CKAP2,NDUFA5,RAB14,KPNA1,BACH2,CDK1,MARK3,RPRD1A,MOB1B,SPRED1
MIR6499_3P	AUD	2.49E-05	0.000332676	0.9403	473		blood	PWAS	c3	0.9403	1	GRID2,NUDT9,PHGDH,LRRTM4,FUT8,NQO1,ROBO2,MET,CRP,SSR1,DIXDC1,PDIA6,DLG2,ST3GAL5,PTPN4,CD160,DLL1,MDM4,SVIP,RAB35,B3GNT4,VWC2L,RRAGC,SMYD2,ADGRG2,JPH3,SGTB,FUT9,RPS3,GCSH,GATM,RAB21,PMP2,PRKCI,ULBP3,MAP4K3,TBP,HIPK3,GMFB
MIR650	AUD	-1.24E-05	0.000498681	0.980229	301		blood	PWAS	c3	0.980229	1	MUL1,ING4,NFASC,C7,NTRK2,DCUN1D1,PTPRJ,HTR6,TGM4,CA13,SOCS3,CHST2,EDIL3,TRAF4,VCAN,STAT3,SDC3,EIF4G3,PAPOLG,ELL,GALK1,PTPN7,RGS7,NHEJ1,LDLRAP1,RAB2B,MXI1,GCLM,SHC1,LRRC59
MIR6500_3P	AUD	-3.27E-05	0.000332771	0.921812	398		blood	PWAS	c3	0.921812	1	RARRES1,MPZ,PITPNA,EPHA3,IRF4,MTRF1L,RGS3,PDZD7,TAFA2,RAB39B,ANK2,VAMP4,TMEM108,SETD2,ZFAND5,RBM46,EZR
MIR6501_3P	AUD	4.38E-06	0.000300926	0.988393	547		blood	PWAS	c3	0.988393	1	TNFRSF11B,ERAP1,ROBO2,PLXNA4,PLOD2,CHD7,MECP2,SULT2A1,NTNG1,IGDCC4,OPRPN,GALE,CRIPT,TRIAP1,SPAG11B,TRIO,SORT1,PCDHB7,SHISAL1,PDGFC,SKIL,RAB11A,CRIM1,NECTIN3,PDIA4,PRKG1,RPRD1B,LIN7A,HS3ST5,CUL3,ANTXR1,SEC22A,ASPH,TFAM,ADAM12,OSBPL11,TK2,SKP1,KLHL12,MINAR1,YY1,MAPK14,VAPB
MIR6501_5P	AUD	-0.000117037	0.000995749	0.906435	134	0.23076	blood	PWAS	c3	0.906435	1	SH3BGRL3,PTPRJ,FAM162B,TMOD2,VEGFA,PREP,APBB2,METAP2,ALCAM,FOXG1,NR1H4,TAFA1,CADM2,EDN3,EPB41,PTEN
MIR6502_3P	AUD	2.28E-05	0.000445832	0.959298	348		blood	PWAS	c3	0.959298	1	EPHA4,TRIL,LRRN1,FLRT3,DLG3,ZNRF3,RPS6KB1,ELL,CDHR1,SUMO3,PSMD5,OSBPL11,YME1L1,SRSF7,EDN1,FMR1,STX7,RAB3C
MIR6502_5P	AUD	2.86E-05	0.000498884	0.954323	258		blood	PWAS	c3	0.954323	1	LHCGR,MAN1A2,B3GNT2,VWA2,THSD7A,RGS8,SNAP25,NCK1,EIF4E2,ADAM12
MIR6503_3P	AUD	-0.0450962	0.0278915	0.105912	20	0.21339	blood	PWAS	c3	0.105912	1	ISL1,RB1,NUDT5,PABPC3,RAB2A
MIR6503_5P	AUD	0.00129502	0.00845702	0.878296	135	0.532229	blood	PWAS	c3	0.878296	1	NFASC,CXCL12,LILRB4,ZNRF3,UCMA,FXR1,NEDD9,SPIN1,CCDC25,NCALD,NDRG1,CFL1,TNRC6B,MAX
MIR6504_3P	AUD	2.14E-05	0.000249457	0.931564	833		blood	PWAS	c3	0.931564	1	MAPK8,ACP6,PEX14,HTATIP2,OCRL,TGFBR3,PTPRD,MAGEA10,ASPN,METAP1,PTPRJ,ITM2B,UBE2D2,CTSS,IGF2R,PDE4D,MEGF10,SSR1,PDE7A,HSPA13,ANOS1,NTNG1,RRM2,TAX1BP1,IDS,TNFRSF19,PPP4R3A,MAPK10,RNASE4,CACNB4,GRIA4,TBPL1,CTNNB1,ADAMTS5,NTN4,BMP7,RPS6KB1,PTGES3,GCLM,TRIAP1,NEGR1,ABL2,SETMAR,MX1,A4GNT,PTPN13,HCN1,UBE2B,QKI,STAU2,KLF4,TMEM230,LRP1B,SSMEM1,TMOD2,NT5C2,MPHOSPH6,CAV2,ERLIN1,EEA1,RTF1,CASK,SFRP2,TFPI2,CNTN4,PPP1R8,ARID1A,BMPR2,DCK,HMGB1,SPTLC2,HMGB3,NEK7,YBX1,GPC6,ITSN1,MPP7,EDDM3A,RRAS2,PTPN9,RPS6KA3,HSPD1,ST6GALNAC3,ALDH1A3,MOB1B,ADAMTS3,PPIE,INPP5B,TGFB2,MEF2C,TRA2B,ROCK2,EIF5A2,EIF4G2,STUB1,RAB5A,EIF4E,MAPK1,CAMKK1
MIR6504_5P	AUD	-6.02E-05	0.000990373	0.951523	232	0.109194	blood	PWAS	c3	0.951523	1	IL1R1,DNAJB9,EDAR,SH3BGRL3,PTPRJ,MECP2,IGFBP5,PPP3R1,SUMF2,CA10,HSPB6,DKK3,GALNT10,NDST1,EIF5,SORT1,MSRB2,TXNIP,JPH1,PRDM4,SMURF1,ATP1B4,CRIM1,SLC4A8,MRPL52,AGO1,PIP4K2B,NECTIN4,HMOX2,BAG4,VPS4A
MIR6505_3P	AUD	1.85E-05	0.000574631	0.974319	381		blood	PWAS	c3	0.974319	1	CXCL11,LRP11,TOR1AIP1,ARL5B,PDGFRL,TRIB2,IL22RA2,ALDOC,MTHFD1,AGR3,ISL1,TNKS,DCUN1D2,ARG2,ST8SIA3,CD58,SGTB,SKIL,UBE2J1,LYPD1,IL2RA,ITM2A,RHOA,TGFB2,PAK4,PPFIA1,HSPD1
MIR6505_5P	AUD	-5.66E-05	0.000315255	0.85747	719		blood	PWAS	c3	0.85747	1	KLB,ADH6,NPNT,PCDH10,LY75,MAN1A2,LIMA1,GLIPR2,DLG3,MEGF10,DOT1L,CCDC126,DNAJC10,UBE2D3,NR1D1,RNF128,SMAD1,PPP4R3A,PTPN4,TBPL1,SEPTIN10,IL10RA,EDIL3,STAT6,NOTCH2,RRAGC,DNAJC18,KLF4,PDCD4,TMEM230,PFN2,PCDHB2,PBK,CASK,CDKN2B,LILRB2,CYB561D1,FUT9,AQP4,ACOT13,CADM2,IL15,SEMA3A,HNRNPR,PAIP1,SNAI2,GALNT3,SERPINF1,BAG4,SLC26A7,UBE2G1,SUMO2
MIR6506_3P	AUD	-0.0332934	0.0276277	0.228176	23	0.208271	blood	PWAS	c3	0.228176	1	DLL1,ERLIN1,UBE2G1
MIR6506_5P	AUD	-8.95E-06	0.000332589	0.978527	562		blood	PWAS	c3	0.978527	1	KLB,TCN1,PLA2R1,GLCE,PPIC,MASP1,SUDS3,PTP4A2,VLDLR,SPOCK1,C19orf18,CAMK1D,NLGN1,BOC,ESRP1,TIMM50,ATXN3,YME1L1,TMPO,ROCK2
MIR6507_3P	AUD	-7.92E-06	0.000575115	0.98901	399		blood	PWAS	c3	0.98901	1	FGG,LRP4,CBLN1,SHMT1,B4GALT6,DNAJB11,TBP,BMP4,NXPH1,FLT3,NSFL1C,EPHB3,APLN,UBE2J1,CDH2,CPD,NHEJ1,LRP12,FBXL5,COX5A,CRADD,ENAH
MIR6507_5P	AUD	4.13E-06	0.000352333	0.990648	601		blood	PWAS	c3	0.990648	1	FGF2,PDE5A,IL2,CTSO,CFHR5,DSC2,TINAGL1,CNTNAP2,RACGAP1,LRRN1,UGT1A1,UGT1A6,CRKL,SLC5A8,RLN2,ARL5B,DOCK9,GLRX5,MCTS1,HNRNPR,CAMK2B,BAG3,ACYP2,CD274,TRAPPC3,TP53I11,GBP2,ADAMTS5,APBB2,CAST,RPS6KA6,METAP2,VLDLR,PTH,LRRTM3,PAPSS1,RBM3,CLEC2D,UGT1A8,QKI,STAU2,FOXJ2,HIF1A,SPAST,CSN2,RBM24,PRC1,PTPN2,RAB1A,SFRP2,CSGALNACT2,LIN7C,CBX5,VPS4B,IDI1,ADAM19,RHOB,CD55,PPP1R2,A1CF,BMPR2,NECTIN3,FUT9,MYCT1,PRKG1,RAB27B,NEK7,MYSM1,BRAF,OSBPL9,ID2,NR1D2,CAMK4,SPOCK1,RPS6KA3,IGSF11,TRIO,MYO6,PDE9A,ZFAND5,PTEN,SGK3,CXADR,RNGTT,APPL1,ROCK2,HNRNPF,PDPK1,MOB1A,IFNA21,ARPP19,IFNW1
MIR6508_3P	AUD	-0.00606844	0.0103202	0.556522	102	0.292942	blood	PWAS	c3	0.556522	1	CD300C,SERPINA5,LARGE1,NBR1,TGM2,TXLNA,CTNNA2,TAFA1,EPDR1,TLN2,CBX7,HEPACAM,VAPA
MIR6508_5P	AUD	-1.76E-05	0.000352471	0.960201	597		blood	PWAS	c3	0.960201	1	SNX4,LHCGR,RNF24,OCRL,NCOA2,SEMA3C,CNTN1,MAP2K4,JPH4,DLG3,BPNT2,RCAN1,SYT9,FRS2,PAK4,ATRN,FLT1,THSD7A,CA2,RSPO2,CA10,PRKCG,TFRC,BMPER,NID2,PRDX6,ABRAXAS2,LRP8,RPS6KA6,VWC2,KCTD5,GPD1L,ALPL,FAM172A,CASP8,PDCD6,TMEM38B,SH3BGRL2,LCORL,FOXL2,CHGA,KPNA1,ANXA10,CDH6,MTRF1L,PSMA1,KDSR,DEFB118,TNFSF18,MRAS,DUSP16,BCL2L1,SKIL,CYTIP,SERPINB5,C1QBP,HEXIM1,GPN1,KLHL7,B3GLCT,LIN7A,MEMO1,UBE2V1,LGR4,CADM2,PSIP1,CAP1,DNAJC27,CUL3,RYK,NETO2,RHOA,PPARGC1A,SPG21,HSPA9,C1orf185,GALNT2,RND3,PARP11,GAS7,NMNAT1,PHEX,GDI2,RAB1A,NAP1L4,NMT2,CAB39,EIF4E,LRRC59
MIR6509_3P	AUD	-5.83E-05	0.000376975	0.877053	456		blood	PWAS	c3	0.877053	1	QSOX2,TEC,CASP3,EPHA5,LY75,UST,PCMT1,PPP3R1,ITM2C,APBB2,RPS6KB1,PELI2,TMEM38B,CHST4,MBTPS1,ACVR2B,NEDD9,HEPACAM2,NECTIN3,TBC1D5,BDP1,IDE,CUTC,SHC4,PTGES2,NETO2,SEC22A,BLOC1S5,CAPN3,YME1L1,TPT1,RANBP1,NRAS
MIR6509_5P	AUD	-1.04E-06	0.000235311	0.996488	825		blood	PWAS	c3	0.996488	1	CDH5,MANEA,ERAP1,NUDT12,OTC,SNCA,PLA2R1,NCOA2,CKAP2,ARSB,ACYP2,HERPUD2,PI15,PRKG1,YBX1,EHBP1,USP28,AIMP1,NDNF,SIRT5,MYB,EDDM3B,CD226,MAMDC2,RAB2B,PCNP,WNK3,RAB2A,CELF2
MIR6510_5P	AUD	-0.012942	0.0124984	0.300437	75	0.110447	blood	PWAS	c3	0.300437	1	CDC34,LTF,PGF,RSPO4,EFS,RNF122,BPTF,MAPK1,GPC6,TGM2,VSNL1,LDLRAP1,CDK16,IL22,PDRG1,TMOD2,NAP1L1,STX7
MIR6511A_3P_MIR6511B_3P	AUD	2.06E-05	0.000704237	0.976613	213		blood	PWAS	c3	0.976613	1	RBL2,SNCA,LRRN1,CD200R1L,MFAP3L,RAB2A,DLG2,FJX1,CACYBP,MAPK1,RTN4IP1,ARF3,CAPZA1,EIF4G2,HIPK3,ARRB1
MIR6511B_5P	AUD	-0.0270266	0.0150624	0.0727641	56	0.229302	blood	PWAS	c3	0.0727641	1	UNC5C,ITGAL,IFNG,SOST,TCL1A,VAMP3,ITGB7,ERLIN1,CD8B,AGFG1,BCCIP,KRT20,TNRC6B,PDCD6IP,LRP12,VIP
MIR6512_3P	AUD	-2.29E-05	0.000407528	0.955172	355		blood	PWAS	c3	0.955172	1	FABP2,RAP1GDS1,LRIG1,ENTPD1,UBE2D3,CROT,MDM4,STMN4,IL1RL2,C1QTNF3,ZNF180,PDCD4,TRAF4,TPM1,CEACAM7,NXT2,NPM1,LRFN1,KIF16B,SLAMF1,MMP13,CMPK1,EHBP1,SLCO5A1,VCAN,SULT4A1,PSME3,RBFOX2,FGF7,CAMK2A,UBE2G1,BAGE2,SMAD4,ARFGAP2
MIR6512_5P	AUD	1.32E-05	0.000575431	0.981752	275		blood	PWAS	c3	0.981752	1	CHL1,CASP3,EPHA5,FGFBP1,RPS6KA6,ASPN,RFK,CTNNB1,DCP1A,NR3C2,NID1,RAD51,SLC30A5,ACVR2B,MTRF1L,YES1,GULP1,HK1,PAK5,GNPNAT1,FAM241B,ARID1A,ANKRD46,ATAD2,PAPOLG,ASPH,SPRED1,PTEN,C1orf198,DNAJB6,SNRPB2,MAP4K3,SUGT1,HSPD1
MIR6513_3P	AUD	1.94E-05	0.000573209	0.97296	429		blood	PWAS	c3	0.97296	1	NRXN1,SLITRK5,KIAA1549L,SIGLEC14,PDE7A,TMCC3,ARPP21,RPE,MAT2B,UXS1,FAM172A,APCDD1,ERO1B,AFAP1L1,QKI,CKAP4,PTX3,TARDBP,MSTN,FUT9,DDIT4,SLC41A2,CDH2,NEFH,RYK,ADAMTS6,ATXN3,OSBPL11,MOB1B,ZFAND5,FBXO3,MEF2C
MIR6513_5P	AUD	1.44E-05	0.000315572	0.963501	550		blood	PWAS	c3	0.963501	1	IL1RAP,IL2,RNF24,HSP90B1,MATN3,BPNT2,SF1,CADM3,H2AZ1,CTNNB1,HAPLN1,FAM20A,RPS6KB1,KRT5,CDNF,LSM1,POU2F1,WBP1L,PTPN2,STC1,ATP1B4,ALDH6A1,GPC6,VSNL1,MOB1A
MIR6514_3P	AUD	1.57E-05	0.000407104	0.969237	447		blood	PWAS	c3	0.969237	1	FASLG,MDGA2,SLITRK6,L1CAM,LRRN1,CDH11,NELL2,DCTN2,SYNCRIP,DSG3,ETV5,CSGALNACT2,HNRNPC,RAB6B,CNTF,NDRG1,ACADSB,SULF2,EPB41,POLH,RAB1A
MIR6514_5P	AUD	-0.00765992	0.00920214	0.405179	148	0.442869	blood	PWAS	c3	0.405179	1	DNAJB9,FGG,COL3A1,ATP1B1,ZPLD1,NDRG3,GUK1,RPS6KB1,LRRTM2,PRKCG,FGF12,NOVA1,RB1,YIPF6,IGFBP1,STMN2,CSNK2A1,VPS26A,STK24
MIR6515_3P	AUD	0.000148805	0.0005747	0.795692	355		blood	PWAS	c3	0.795692	1	CHL1,PDGFRA,SNCA,COL15A1,GXYLT1,NT5E,CPM,THSD7A,RMDN1,SOS1,DDC,PA2G4,GPR107,GALNT1,DDT,UGP2,PRDX6,ATG4B,LAMA4,OPHN1,DDX46,CLSTN2,VAMP3,HCN1,PPP2R3A,RNF149,RAB39B,BTG2,DUSP16,ARFGAP1,C15orf48,UBE2F,CPD,MYBPC1,TMEM167B,FUT9,ELAPOR2,SPTLC2,RPRD1A,XDH,MFN1,SH3BGRL,TNRC6B,HMGCR,KPNA6,NAP1L1,DDX6,PURA,CSMD1,JUND,ZFAND5
MIR6515_5P	AUD	-3.49E-05	0.000574556	0.951583	300		blood	PWAS	c3	0.951583	1	ADIPOQ,TAPBP,CNTN2,ST3GAL1,LPO,CNTFR,TIMP2,FXN,TNFSF8,UBE2D3,S100A16,CAMK1D,CD200R1,ACAN,GDF11,AK4,HSPA6,STC1,GFAP,RBBP5,IL12RB2,GAS7,AKT1,SERPINA6
MIR6516_3P	AUD	8.41E-06	0.000332529	0.979824	593		blood	PWAS	c3	0.979824	1	CHL1,TLL1,MANEA,EPHA5,ADAM10,ARFIP1,HTATIP2,LRP11,DPY30,ROBO2,ERBB4,G3BP2,TMOD3,ANOS1,SH3BGRL2,COL25A1,QKI,PTGR2,HERC1,SMURF2,JPH1,DDX23,CA5B,MSTN,ARRDC3,FUT9,PRKG1,DDIT4,CADM2,NR1D2,ZFAND1,ITGB6,FGF18,PCNP,LPCAT2,HIPK3
MIR6516_5P	AUD	-1.37E-05	0.000208002	0.947416	1207		blood	PWAS	c3	0.947416	1	ST3GAL6,PF4V1,SLAMF7,RARRES1,PCDH9,LRRC15,LRRN1,MDGA1,PRND,ADAM22,FLRT3,GOLM2,NRG1,OTOR,G3BP2,NTNG1,ARPP21,ITCH,PDK1,USP25,ARPC5,CRIPT,CAMK1D,CCN1,ABL2,ETS2,EIF4G3,POU2F1,KPNA1,CHEK1,KIF16B,ELK3,PANK3,ARF6,SMS,ARHGEF2,NDRG4,TPT1,KERA,XDH,SCGB2A1,PAIP1,TIMELESS,TMPO,GDI2,HIPK3
MIR651_5P	AUD	-8.27E-05	0.000704805	0.906606	183		blood	PWAS	c3	0.906606	1	CETN3,CDCP1,CNTNAP2,SORCS1,CTSS,PDE4D,TNFRSF10B,GFRA1,DCTD,GHR,GALNT1,CBX5,SVIP,CD8B,DTD1,TOX3,ATP1B4,BMPR2,FUT9,ATP5MF,MEMO1,CADM2,SLITRK1,ATG3,HSPH1,GATM,CFL2,BIRC3,GMFB
MIR6529_3P	AUD	1.29E-05	0.000574988	0.982095	259		blood	PWAS	c3	0.982095	1	SELE,NRBP1,SLITRK3,CNDP1,APLP2,TENM3,NCAM1,CD160,FGFRL1,PDE2A,DDX23,CSRP2,CTNNA2,GPC6,HAVCR2,SULT4A1,SPRED1,WWP1,SH3GL2,PDAP1
MIR6529_5P	AUD	-8.78E-05	0.000995484	0.929708	102	0.985307	blood	PWAS	c3	0.929708	1	PCDH9,NCOA2,ANXA5,THSD7A,NLGN4X,PTPN4,CISD2,STC1,WNT11,HSPA9,PURB,VAPA
MIR652_3P	AUD	-7.51E-05	0.000999579	0.940114	20	0.352819	blood	PWAS	c3	0.940114	1	CSAG1,ISL1
MIR652_5P	AUD	-0.00841235	0.0139552	0.546634	72	0.855077	blood	PWAS	c3	0.546634	1	MAPK8,EGLN1,RAB14,CDC25B,DSG1,C15orf48,PRKCA,CFTR,TOP1,FBXO3
MIR653_3P	AUD	-7.36E-06	0.000704528	0.991665	191		blood	PWAS	c3	0.991665	1	POMGNT2,XPNPEP1,ROR1,OMG,MTAP,FAHD1,SELL,RNF8,TMCC3,ACADM,FAF2,ERP29,RPE,TMED4,HERC1,ZNF329,NEGR1,IRF1,NECTIN3,MAMDC2,YIPF6,RPS3,UBTD2,PAPOLG,RASA1,ANGPTL7,ASF1A,HMGCR,FBXL5,FGF5,TANK,ROCK2,PURA,PLCB1,HPRT1,AGO3,SUB1
MIR653_5P	AUD	-1.38E-05	0.000288008	0.961807	620		blood	PWAS	c3	0.961807	1	SPOCK3,FCGR2B,DAPP1,COPS7B,DCUN1D1,FLRT3,TIAM1,FLT1,LIN7A,LAMTOR3,CALB1,TF,CLINT1,CEBPG,CNTN4,ARID1A,BUB1,OSBPL11,GCNT1,PPM1L,PURB,CAMK2B
MIR654_3P	AUD	1.47E-05	0.000574265	0.979595	403		blood	PWAS	c3	0.979595	1	PAPPA,PTPRS,COLEC12,NRXN1,SNAPIN,MCTS1,ITCH,LRP8,CLGN,ZNF75D,NETO1,TMPRSS15,PACSIN1,HDGF,GMFB,SNTB1,ASH1L,TANK
MIR654_5P	AUD	-2.46E-06	0.000498779	0.996067	266		blood	PWAS	c3	0.996067	1	ANTXR2,EDAR,NTRK2,JPH4,GEM,GNAS,ITM2C,ZNF275,PARVA,LMOD1,CISD1,DLK1,SNRPD3,BDNF,MRAS,AMIGO1,PAPPA2,ELAPOR2,SLC41A2,GUCA2B,TGM2,COTL1,MLEC,STMN2,AGO1,CYB5R3,RAB1B,PDIA6,DDR1,DIRAS1
MIR655_3P	AUD	2.00E-05	0.000257528	0.938193	857		blood	PWAS	c3	0.938193	1	KDR,SPOCK3,RBL2,MAGI2,ADAM10,GAS1,GXYLT1,ROR1,EFNA5,LRRC32,B4GALT6,PCYOX1,VEGFC,MAP2K4,C5orf63,FAM174A,FLRT3,GOLM2,NRG1,BPNT2,TMX3,CERT1,C11orf87,DSG3,SYT4,DOCK9,RAB2A,TMOD3,VEGFA,SATB2,MOB4,CEBPB,PRDX1,RPS6KB1,VWC2,CLIC4,CCDC80,ACLY,MDM4,LGALSL,ADM,BPTF,CCT5,IL17A,RBM3,SSB,HCN1,CANX,LRP1B,RGS4,POU2F1,BCL2L11,LNX1,RBM24,TAFA2,CASK,AGFG1,DTD2,KLC1,XRCC4,FREM2,NECTIN3,ATAD2,RPRD1A,DARS1,EIF1B,DCTN6,NAB1,APCS,GPC6,RNF13,GNAI3,CBFB,RGS7,SENP7,ADAMTS6,PTP4A1,PACSIN3,HSPH1,HMGCR,IL7,NECTIN1,SRSF7,SNRPB2,MEPE,HIPK3,KPNA6,GDI2,ZFAND5,USP8,NAP1L1,CAPZA1,CDK2AP1,C18orf32,ARPP19,IFNW1,GMFB
MIR655_5P	AUD	-0.00668693	0.0118783	0.573468	96	0.330212	blood	PWAS	c3	0.573468	1	SNX4,CXCL12,SYT11,HGF,ANGPTL3,PRKCA,DSTN,LRRTM3,HCN1,OLFML1,TRIO,PUS1,RHOB,PXDN,SMARCC1,SLCO5A1,PIAS3,MCCD1,ADGRB3,SYT4,AGO1,ENDOU
MIR656_3P	AUD	-1.19E-05	0.000179195	0.946852	1594		blood	PWAS	c3	0.946852	1	MSR1,KL,DLL4,HHIP,MANEA,IL1RAP,TEC,RARRES1,TIMP3,GMPR,ARFIP2,NRXN1,MBL2,SLIT2,ANAPC10,VPS29,RGMB,B4GALT6,CXCL5,MLF1,SBDS,SLC35G2,DLG3,MATN3,DHFR,BPNT2,EIF4A2,KYNU,NDUFA5,BICDL1,NAPB,ABHD10,CDH11,HS3ST3A1,BAG3,IDS,ZNF275,LSAMP,NXT2,IRF6,MAT2B,LRP1B,CAV2,RAPGEF5,KRT5,OCIAD1,NBL1,TMEM106B,SVIP,SH3BGRL2,ABL2,LCORL,LMOD1,ERO1B,UBE2B,KLF4,VAMP2,EEA1,NETO1,CEBPA,SYN3,PLD5,BDNF,SATB2,FAM241A,SGTB,BACH2,PI15,SPIN1,ZNF175,BACH1,SKIL,SNAP25,AKT1,CNTN4,WIF1,BMP3,FUT9,FGL2,PRKG1,TBX5,NEK7,NEGR1,F9,INPP5B,CADM2,GPC6,NCALD,NT5C3A,CAMK4,SERPINB1,ADGRB3,RRAS2,CD44,NR4A1,ST6GALNAC3,PTP4A2,MOB1B,TNFAIP3,IL7,TMEM108,PDE9A,SLITRK4,SLMAP,TSG101,ZFAND5,RAB22A,PPP2R5A,FYN,PTGS2,SMAD2,PURA,PDPK1,EREG,IL20RA
MIR656_5P	AUD	-0.000138669	0.000995913	0.889262	132	0.654769	blood	PWAS	c3	0.889262	1	LYVE1,MAN1A2,NPTX1,CHMP3,CALN1,UBXN4,NRG4
MIR657	AUD	2.91E-05	0.000499041	0.953551	224		blood	PWAS	c3	0.953551	1	BIRC2,NT5E,WFDC13,HERC4,UBE2D3,RAB2A,CTNNB1,MEF2C,TNKS,DNASE2B,TRH,SEPHS1,TNFSF11,PURA,PTPN2,CDKN2C,CUL1,COPS2,SMARCC1,AS3MT,PDCD6IP,DARS1,SULT4A1,MAPT
MIR659_5P	AUD	-4.04E-06	0.000576487	0.994404	150		blood	PWAS	c3	0.994404	1	FASLG,ATRN,KLRF1,TGFB2,PURA,RAB3C,NUDT3
MIR660_3P	AUD	0.000204409	0.000994213	0.837104	160	0.569569	blood	PWAS	c3	0.837104	1	RPS3A,NRBP1,RNF24,POGLUT1,HOMER1,CRKL,CNTFR,IGF2,ZPLD1,MMP14,CPLX2,EPHB2,TNFSF10,EFNB3,DPP10,GDNF,RGS3,MMP20,AIFM1,NLGN1,SRP19,HMGB1,TNFSF15,KERA,RALB,MYZAP,TNRC6B,PSG7,GPD1,YY1,RAB3B,BAGE2
MIR660_5P	AUD	-2.74E-05	0.000376885	0.942138	625		blood	PWAS	c3	0.942138	1	LEPR,NRCAM,PCDH9,CD8A,LAMC2,FUT10,SMOC1,RMDN1,KIF3A,CCDC126,TMEM70,RRAGC,STMP1,JPH1,ARHGAP36,ELAPOR2,KPNA4,RBBP6,MDM2,LPCAT2
MIR661	AUD	-5.75E-06	0.000352348	0.986985	559		blood	PWAS	c3	0.986985	1	CEACAM8,SMPD1,HSPB6,IL17RA,LOXL3,MDGA1,SAA2,CSAG1,TOM1L2,KCNIP3,MAP3K3,NDST1,PRKCSH,NLGN2,SORT1,ECE1,SCMH1,KCNG4,STX1B,NRXN2,SLC41A2,ELAVL1,CALCOCO2,P2RX6,POLM,GAS7,PPIE,KCNAB2,PIP4K2B,PTK6,TOR4A,PPM1L,NMT2,BAGE2,ARRB1
MIR662	AUD	-0.0387638	0.0335885	0.248468	14	0.280285	blood	PWAS	c3	0.248468	1	SLC41A2
MIR663A	AUD	2.41E-05	0.000702267	0.972663	306		blood	PWAS	c3	0.972663	1	MDGA1,TGFB1,TNFRSF8
MIR663B	AUD	0.000139741	0.000994076	0.888207	139	0.195501	blood	PWAS	c3	0.888207	1	SMPD1,C1RL,LRTM2,HERC1,GDF10,CYTH4
MIR664A_3P	AUD	1.15E-05	0.000257576	0.964261	846		blood	PWAS	c3	0.964261	1	ADH4,SPA17,NUDT12,DCUN1D5,FAM20B,CD8A,MDGA2,TDGF1,SEMA5A,ADCYAP1,SCO1,DNAJB11,IL1A,HS6ST3,MREG,KIAA1549L,PDE4D,KIF3A,TNFSF8,BCL2A1,ENAH,UBE2D3,RAB2A,RBM17,CCL2,RRM2,GJA1,IFNG,PTPN4,BCAR3,USP25,CNTN5,NRAS,PTP4A2,ZNF334,PDE11A,AGFG1,ITGA2,LIF,C1D,ARL8B,SPATA9,QKI,STAU2,HERC1,ST8SIA2,RGS5,PTPN2,RAB27B,CPE,PRSS35,BACH2,RPP30,MID2,IL17RB,SNAP25,TOX3,ARID1A,MSTN,FUT9,ELAPOR2,YIPF6,NEK7,FCRLB,SMAD4,LGR4,GPC6,MMP13,HNRNPDL,FUT2,SH3BGRL,ADGRB3,REPIN1,NIP7,HDAC8,IGSF11,SLITRK4,CFL2,IRF2,NMI,TWSG1,RAB1A,DIRAS3,PTGS2,PDPK1,HTR2A
MIR664A_5P	AUD	-7.03E-05	0.000703951	0.920435	168		blood	PWAS	c3	0.920435	1	KDR,MAPK8,MTHFSD,NTRK2,ENTPD1,SMAP1,PSAP,EFHD1,SORT1,CBX5,PANK3,HDHD2,PRKG1,TCEAL8,CUL3,RALB,SYNE2,HMGCR,TMEM108
MIR664B_5P	AUD	-1.79E-05	0.000704349	0.979754	179		blood	PWAS	c3	0.979754	1	SIGLEC6,TAX1BP1,FCN3,MDM4,ETV5,TOX3,HDHD2,FBLN5,RBBP4,PRKAR2A,PSMA3,PHEX,NAPG,UBL4A
MIR665	AUD	-4.33E-05	0.000352519	0.902349	555		blood	PWAS	c3	0.902349	1	KDR,FABP2,UNC5B,TIMP3,COPS7B,COL3A1,RNF24,TENM3,CA13,ATP2A3,TP53I11,APBB2,HABP4,CD200R1,CHKB,SCUBE3,TGFBR2,ILF2,POU2F1,IRF4,CHST3,JPH1,DNAJB1,PPARA,ARMC10,GLYAT,SLC4A8,SCAMP5,CARHSP1,DLX3,FCRL5,MINAR1,ARRB1
MIR668_3P	AUD	2.46E-05	0.000406959	0.951868	404		blood	PWAS	c3	0.951868	1	ACP6,PDGFRB,B4GALT1,DCUN1D5,TMEM237,AK4,VSTM4,TOX3,NACA,BAGE2,MXI1,SMAD3
MIR670_3P	AUD	1.50E-05	0.000257803	0.953709	672		blood	PWAS	c3	0.953709	1	JAG1,FASLG,IL17RD,F13B,MANEA,IGSF3,DCUN1D5,CXCL12,SIGLEC6,WNT5A,ITM2B,NXPH1,THG1L,ESM1,CREBBP,PLA2G12B,MPST,TBPL1,ADAMTS5,TNKS,VTI1A,VWC2,ENPP2,IGFBP5,ALCAM,TNFSF10,LCORL,EIF4A1,CHST3,RELB,RGS8,ARL14,CCNB2,MTMR1,SKIL,UBE2J1,CPD,NECTIN3,ST8SIA4,CCPG1,ID1,YIPF6,CCDC50,CADM2,YWHAB,MLEC,EDN2,NCK1,NRG3,LZIC,LRP2,ASF1A,CD44,HMG20A,PSIP1,OSBPL11,NPTN,LDLRAP1,PHEX,ADAMTS1,CXADR,RAB21,TMOD2,ENAH,DCUN1D3,DNAJA2,VASP,CAB39,EIF4A2
MIR670_5P	AUD	3.89E-05	0.000406337	0.923756	607		blood	PWAS	c3	0.923756	1	EPHA4,CDH5,ENPEP,QSOX2,UNC5C,BCL2L2,NRXN1,GXYLT1,TNFRSF1B,PGRMC2,BPNT2,PGP,PPP4R3A,GBP2,ITCH,CXCL13,DCP1A,DLG2,MAP3K3,NEU1,FER,TMEM237,QKI,PDCD4,FGFR2,FAM234B,QPRT,NPL,LANCL1,ACVR2A,NIPAL4,IRF4,NEDD9,RBM24,YWHAB,ECE1,VPS4B,ARHGEF2,STX6,NUP210,FMR1,DUSP6,NRG3,CBFB,ATXN3,BAG4,GRB10,SEMA4B,CER1,ADAM9,ARID3A,SRSF6,EDN1,SPACA1,SEPTIN6,TPM4,NCK2
MIR6715A_3P	AUD	-2.27E-05	0.0004983	0.963687	342		blood	PWAS	c3	0.963687	1	SNX4,CD163,RPS6KA6,DCUN1D1,CHIT1,ASPN,UBE2D2,FRS2,CA13,ROR2,CAST,NR3C2,NOTCH2,FGF1,GSKIP,UBE2B,AGGF1,PRDM1,ELK3,SNAP25,COX7A2L,NECTIN3,PFKFB3,CDYL2,RPRD1A,KPNA4,TGIF2,DPYSL5,SIRT5,SULF2,RAP2A,NPPA,NPTN,SRSF6,WNK3,BPGM,MEF2C,SUB1,EREG,IST1,MAPK1,NRAS
MIR6715B_3P	AUD	5.48E-05	0.000446109	0.902262	395		blood	PWAS	c3	0.902262	1	CD5,INSR,CD163,TGFBR3,ENTPD1,FCRL1,ASPN,SORCS1,DPYSL3,SEPTIN11,GSKIP,STX2,ST8SIA3,PRDM1,NECTIN3,CRIM1,CDYL2,PABPC4,ING1,MAPK1,EHBP1,KPNA4,SIRT5,RAP2A,EIF4E
MIR6715B_5P	AUD	-1.78E-05	0.000266735	0.946796	685		blood	PWAS	c3	0.946796	1	FASLG,TIMP3,PCSK7,ROBO2,MGAT4B,PTK7,AHSG,PLXNC1,PDE7A,CETN2,CSDE1,ABLIM3,LMAN2L,DVL2,IGDCC4,CTNNB1,CAST,CSMD2,MYORG,SERPINA1,DSG1,SCN4B,KCNIP1,SPINT3,GNPDA1,APP,HIF1AN,PLEKHA1,SDC3,ARAF,SORT1,PFN2,MEOX2,JPH3,KIF16B,LMAN1,RHOB,POLE3,CYB561D1,SERPINI2,JARID2,MAPKAPK3,C11orf68,UBTD2,MLEC,KPNA4,PRKAR2A,ACVR1B,OSBPL11,LDLR,ZFAND5,NPLOC4,DNM2,LANCL2,BTK,HIPK3,EIF4H,PPIF,GRK2,GPCPD1
MIR6716_5P	AUD	0.0147837	0.0103314	0.152444	103	0.742899	blood	PWAS	c3	0.152444	1	RSPO3,ARFIP1,UST,LARGE1,ZNF264,SYT11,PDYN,HAGH,ZWINT,ETV5,ST8SIA3,HSPA1L,WBP1L,HS3ST1,PCK1,CRIM1,SH3BGRL,TAGLN2,SENP7,ARF3,TNRC6B,RAN,TWSG1,SMAD2,TCF4
MIR6717_5P	AUD	-0.030417	0.0179253	0.0897207	44	0.895661	blood	PWAS	c3	0.0897207	1	FKBP7
MIR6718_5P	AUD	0.000119817	0.000996563	0.904301	116	0.393053	blood	PWAS	c3	0.904301	1	MAN1A2,SORCS1,UBE2G2,CNRIP1,CREB3L1,FAM234B,ARL15,WBP1L,ARF6,ALDH6A1,AQP4,ZHX1,TSSK2,VSIG1,MOB1A,UBE2V1
MIR6719_3P	AUD	-2.89E-05	0.000498262	0.953809	336		blood	PWAS	c3	0.953809	1	SELE,ANTXR2,DCLK3,RSPO3,XPNPEP1,ENPP5,MGA,MICU2,THSD7A,TFRC,AFAP1L1,ZNF75D,OLR1,GPR26,NLGN1,VTI1A,NAB1,CUL3,B3GALT6,GMFB,ARRB1
MIR671_5P	AUD	8.08E-06	0.000445587	0.985529	361		blood	PWAS	c3	0.985529	1	CD209,PTPRD,ADAM11,THBS1,LRRN1,HAAO,SEPSECS,LGALS3BP,SYT9,KIT,SNX1,GALNT10,DSTN,FGFR2,ACVR2A,RAG1,SATB2,CALN1,CA7,WFDC6,ACBD6,RAB18,CBS,VSNL1,SPOCK1,SYNGR3,CFTR,VPS26A,TBL2,CFL2,DDX39B,LRRC59,EDN1
MIR6720_5P	AUD	-2.29E-05	0.000407528	0.955172	355		blood	PWAS	c3	0.955172	1	FABP2,RAP1GDS1,LRIG1,ENTPD1,UBE2D3,CROT,MDM4,STMN4,IL1RL2,C1QTNF3,ZNF180,PDCD4,TRAF4,TPM1,CEACAM7,NXT2,NPM1,LRFN1,KIF16B,SLAMF1,MMP13,CMPK1,EHBP1,SLCO5A1,VCAN,SULT4A1,PSME3,RBFOX2,FGF7,CAMK2A,UBE2G1,BAGE2,SMAD4,ARFGAP2
MIR6721_5P	AUD	7.29E-06	0.000228805	0.974595	1005		blood	PWAS	c3	0.974595	1	FLT4,STX1A,SPRN,TEC,SCN2B,CAMK2A,FMOD,NFASC,LINGO1,NPTXR,H6PD,NCAN,MDGA1,WDR5,GLCE,SIGLEC5,KIR2DL3,HAAO,IGF2,UCK2,SSR1,TMCC3,MECP2,GDF15,TREM1,CPLX2,CADM3,SORCS2,TXNDC5,ITM2C,RELT,SERPINH1,DOT1L,VAMP1,CDHR3,LRTM2,KLK6,TRIAP1,HMGA1,EFNB3,CHGA,SORT1,RGS5,SCN4B,CALN1,MYRF,PDE2A,PACSIN1,KRT16,ANKRD46,SLC4A8,PEA15,INA,TGM2,MAPKAPK2,TXLNA,EPHA10,CAMK4,ARF3,STX1B,TNRC6B,NATD1,CDK16,SEMA4B,SLC6A9,CSF1,PAX4,NECTIN1,ATG7,MAX,RAB2A,ADAMTS4,NPLOC4,RAB1B,NAPG,PDPK1,RAB3B,CAMKK1,GFER,TMUB2,ACP7,DIRAS1
MIR6722_3P	AUD	6.16E-06	0.000575122	0.991448	295		blood	PWAS	c3	0.991448	1	NFASC,NPTX1,IGLON5,HSP90B1,PRND,CHST15,IGF1,ITGAL,EPHA2,GRID2,MAZ,UBE2M,PDXK,STMN4,CLK2,FGF1,GSKIP,CANX,HNF1A,TGFBR2,MTRF1L,SCN4B,OTUD5,DOC2B,PNPO,PMEPA1,COLGALT2,STX1B,TNRC6B,CDK16,CREB3L2,RAB1B,CNOT9,DDR1,RAB5B
MIR6724_5P	AUD	-0.0392696	0.0326279	0.228759	16	0.151277	blood	PWAS	c3	0.228759	1	GABBR2,UBE2J1,NMT1,AMMECR1L,CD44,TSLP,SEMA4F
MIR6726_5P	AUD	-7.55E-05	0.000998034	0.93972	65	0.757707	blood	PWAS	c3	0.93972	1	PLXNA4,NPTX1,MYORG,LAMTOR3,DUSP23,MYCT1,FLRT1,TNRC6B,NETO2,LY6G6C,EDA2R
MIR6727_3P	AUD	8.98E-06	0.0005755	0.987556	275		blood	PWAS	c3	0.987556	1	MAN2B2,PSG4,C1RL,CT55,FMR1,CLSTN1,EPHB2,CSMD2,ALCAM,ACVR2B,SCN4B,CASK,PDGFB,CHP1,PSG1,MLEC,CRIM1,CTNNA2,EPHA7,UBE3A,ASPH,PSG7,LDLRAP1,PSG8,CAPZA1,GGA3
MIR6728_3P	AUD	2.51E-05	0.000573817	0.965094	440		blood	PWAS	c3	0.965094	1	PLTP,SPRN,IL18R1,NTRK2,KREMEN1,PCYOX1,IDO1,SPOCK2,MAPK1,TNFRSF13B,MECP2,CCDC126,PLG,ITCH,GHR,EEF2K,MAPRE1,DTX1,TAFA4,GRAP2,EXOSC1,ZNF18,TNS2,CPD,S100A10,ARHGAP36,HOGA1,UFM1,GPC6,CASP10,ESRRA,TNS4,MDM2,TMPO,PIP4K2B,FOXO3,MSRB3,PDPK1
MIR6728_5P	AUD	3.31E-05	0.000498636	0.947047	334		blood	PWAS	c3	0.947047	1	RBL2,RSPO3,FAM171B,ADAM22,DDAH1,BCAN,DNAJC16,ENO2,MMAB,HAPLN1,CSMD2,RPS6KB1,APLP1,FLT3LG,BCL6,NLGN1,GALP,STX12
MIR6729_3P	AUD	0.0206964	0.0105811	0.050468	99	0.44474	blood	PWAS	c3	0.050468	1	TMEM132B,SPTLC1,CHST11,PTPN11,DLG3,CRKL,PIGR,ITM2C,NEGR1,KMT2D,PTPN2,ARHGAP36,CDH2,HSPA9,ARAF,FLII,KPNB1,EDN1
MIR6729_5P	AUD	0.00693809	0.0207849	0.738527	28	0.504338	blood	PWAS	c3	0.738527	1	DCLK1
MIR6730_3P	AUD	0.0148211	0.0109267	0.174967	98	0.0551843	blood	PWAS	c3	0.174967	1	LUM,TNFRSF17,CPLX2,ATP1B2,TMEM106B,SEPTIN10,POLI,SHISAL1,MMGT1,INA,EDDM3A,FABP3,PTEN,RAB5A,UBE2V2
MIR6730_5P	AUD	-2.20E-05	0.00070303	0.975045	273		blood	PWAS	c3	0.975045	1	RPS3A,ATF6,ARFIP2,VPS29,POGLUT1,NCOA2,UST,PRCP,TMEM132D,POMC,IGF1,RAB14,NRIP3,POGLUT3,HAPLN1,SPARC,CTSC,LCORL,CEMIP2,OLFML1,MAPK9,AK4,VPS4B,WNT11,NETO2,GNAI1,WIF1,CSNK1D,AGO1,ADAM9,VAMP7,CERT1,AIDA
MIR6731_3P	AUD	-3.13E-06	0.000498549	0.994995	294		blood	PWAS	c3	0.994995	1	CHL1,EPHA4,KNG1,OMD,IL5RA,CTSC,SCUBE3,G3BP1,ST8SIA4,MFAP5,BPNT1,ELAVL1,PAPLN
MIR6732_3P	AUD	6.21E-05	0.000704649	0.929745	238		blood	PWAS	c3	0.929745	1	CXCL8,MAPK8,RPS6KA1,FAM20B,CADM1,DCLK1,GALNT1,LRRC59,MAPRE1,RSPO1,HIBADH,NPL,PDGFB,SCAMP5,TNRC6B,EIF3J,RAP2A,CFTR,RAB21,CSMD1,NCK2,EIF5A2,PRKACA
MIR6732_5P	AUD	3.96E-05	0.000994809	0.968266	120	0.598615	blood	PWAS	c3	0.968266	1	IDUA,HJV,GPD1L,RND1,CAPN3,KLK3
MIR6733_3P	AUD	0.000194823	0.000702835	0.78163	286		blood	PWAS	c3	0.78163	1	TEK,COL15A1,COL10A1,LIFR,TMEFF1,IBSP,NRP1,FADD,ELAPOR1,NRIP3,ACYP2,PLG,BMPER,CAST,NPTN,DSG1,UBLCP1,FGF12,CEMIP2,FGFR2,OLFML1,TRAF1,IDI1,VTI1A,LMNB1,SNN,NEK7,TNFSF15,KCNIP4,SYT2,NR1D2,ADAMTS6,RPS6KA3,IGSF11,MESD,MAPK10,ZNF382,SOX2,ADSS2,PDLIM1,ARHGDIB,VIP
MIR6733_5P	AUD	-7.97E-05	0.000376124	0.832208	700		blood	PWAS	c3	0.832208	1	SPOCK3,ADAM23,PAPPA,MAPK8,ERBB3,SEMA3G,HDGFL3,GKN2,F5,EFNA5,ST3GAL1,DSCAM,CXCL12,NCAN,ATP1B1,BTN3A3,CADM1,DLG3,GSTT2B,MECP2,VPS25,THSD7A,IGF1,ANTXR1,HSPB6,UCMA,CDH11,PKD2,FAM234B,LANCL1,PFN2,CXCL14,SHISAL1,RGS8,SUOX,MAPRE2,ARHGAP36,BRPF1,SLC4A8,NUDC,GPC6,C6orf89,TERF1,COLGALT2,HSPA9,PTN,HAO1,RND3,FGF18,GAS7,CLEC7A,TMOD2,C1orf198,PPM1L,ACP7,PLA1A,TIGAR,LYN,VCL,YWHAZ,RAB5B,AGO3
MIR6734_3P	AUD	1.49E-05	0.000332465	0.964251	515		blood	PWAS	c3	0.964251	1	ADGRF5,PARP1,H6PD,CHST11,THBS1,GLIPR2,NCR3,HRAS,SIRPA,UNC5D,PPP4R3A,EIF4EBP2,LSAMP,SNX1,LEP,HIF1AN,AK4,SCIMP,EPHB1,CAMK1D,GPR26,TJP1,CBX1,PRDM4,ARF6,EPHB2,RB1,CTCF,MLEC,SYT2,RORB,RNF215,TNRC6B,ASPH,AGO1,NFE2L1,GGA1
MIR6734_5P	AUD	-4.13E-05	0.000407314	0.919203	304		blood	PWAS	c3	0.919203	1	PDCD1LG2,BCAM,ICAM5,NTRK2,RGMA,COL1A1,TPST2,MASP1,PDE7A,KAAG1,RSPO2,USP15,PAK3,NLRP4,HSPA1L,STIM1,S100A10,ARHGEF2,MSTN,ALKAL2,JTB,PPIB,SEPTIN6,EIF5A
MIR6735_3P	AUD	9.28E-06	0.000575887	0.987145	189		blood	PWAS	c3	0.987145	1	PTPRD,FLRT3,FXN,LIN7C,BRPF1
MIR6735_5P	AUD	2.33E-05	0.000407572	0.954392	332		blood	PWAS	c3	0.954392	1	REG3G,NQO1,RGMB,SSR1,ST3GAL5,CDON,CLIC5,DUSP13,KCNIP1,AIF1L,NOTCH2,TCEA2,SDC3,ACVR2B,STAB2,FHL1,GOSR2,HNRNPR,AGO1,LDLRAP1,SATB1,RAB1B,MAFG,ADAMTS4,SH3GL2,PIANP
MIR6736_3P	AUD	-2.95E-05	0.000352934	0.933311	421		blood	PWAS	c3	0.933311	1	ZFYVE27,IL17RD,HNRNPH1,TRDMT1,PLXNA4,NPTX1,NRP1,UGT1A1,UGT1A6,ALDH5A1,APOL3,TRIB2,LDHA,STMN4,UGT1A8,STAT3,PIK3C2A,CLEC4G,ACVR2A,NFATC1,JPH1,KCTD5,CYTH2,MAPK11,HECW1,MAP2K3,AGO1,NECTIN1,VCL,EIF4E,PPCDC
MIR6736_5P	AUD	-2.99E-05	0.00099724	0.976119	94	0.720233	blood	PWAS	c3	0.976119	1	ADH6,NTS,CAMK2D,DHFR,TYRO3,SLC66A1L,RPE,FGFR1,QKI,MSRB2,RAB27B,CD37,SUOX,MFAP5,C6orf89,NRG3,TBX5,HDGF
MIR6737_3P	AUD	4.41E-05	0.000406713	0.913666	547		blood	PWAS	c3	0.913666	1	APOB,BCHE,NRBP1,LRIG1,LIFR,TMEM132B,SLITRK6,CNDP1,SORCS1,ALDH5A1,APLP2,TENM3,MECP2,CHMP2B,NCAM1,COL6A5,CA2,ZNF275,SCN4B,TAC1,FGF12,C11orf87,YEATS4,FGFRL1,EGFR,ETS2,POU2F1,MGAT4A,PECAM1,CALN1,TOX3,SKIL,ESAM,HEXIM1,LMNB1,AS3MT,STAU1,KCNF1,CADM2,RAD23B,JCHAIN,ACADSB,NUDT5,ADAMTS3,SPRED1,DIDO1,WWP1,ZFAND5,PCDH8,YY1,DDX6,PDAP1,TIAL1,RAB7B
MIR6737_5P	AUD	9.50E-06	0.000352855	0.978515	457		blood	PWAS	c3	0.978515	1	FABP2,FCER2,SRGN,GREM1,DHX8,TMCC3,DNAJB4,CSAG1,COL11A2,ITPKC,DLL3,MDM4,EGFR,DLK1,GFAP,HECW1,NRXN2,ZNF774,MCCD1,CFL1,MINAR1,ARRB1,PAFAH1B2
MIR6738_3P	AUD	6.65E-05	0.000498085	0.893802	323		blood	PWAS	c3	0.893802	1	MAPK8,GXYLT1,NOTCH1,C1orf56,CRHBP,KIAA1549L,PSAP,DIXDC1,NAPB,GNAS,CCDC126,EXOSC3,ADAMTS5,GRID2,PGD,CA12,MAGEA5P,BPTF,ODC1,VSTM4,PAK5,YY1,FUT9,RPRD1B,PPARA,RYK,CBFB,SIRT5,HMG20A,CHGB,TMEM167A,POLH,GPR107,YME1L1,NRG4,DSC3,FLRT1,UBE2L3,CFLAR,YWHAZ,ZFP91,CDY1
MIR6738_5P	AUD	-6.12E-05	0.000705482	0.930897	131		blood	PWAS	c3	0.930897	1	IGLON5,GOLM2,DOCK9,KAAG1,FAP,NOVA1,ST6GALNAC6,DNAI1,IL24,CASP14,COMMD9,RAB5B
MIR6739_3P	AUD	-2.30E-05	0.00070433	0.9739	228		blood	PWAS	c3	0.9739	1	CCL28,NCOA2,MAN1A2,UST,CRISPLD2,DLG3,CA8,NOG,ERBB4,PDE4D,KIT,CAST,PTP4A2,EDIL3,QKI,KLF4,EIF4G3,SCIMP,NXT2,GREM2,BCL6,SERAC1,MID2,EIF2S1,BMPR2,PRLR,SPOP,MMGT1,HMGB3,HNRNPD,DUSP6,SPOCK1,UBE3A,CSNK2A1,DSC3,TOP1,IGFBP4,MXI1,SGK3,UFM1,LRIT3,DLG2,LDHB,PDPK1,DERL1,PBRM1,EIF4H,YWHAZ,EIF5A2
MIR6739_5P	AUD	-7.97E-05	0.000376124	0.832208	700		blood	PWAS	c3	0.832208	1	SPOCK3,ADAM23,PAPPA,MAPK8,ERBB3,SEMA3G,HDGFL3,GKN2,F5,EFNA5,ST3GAL1,DSCAM,CXCL12,NCAN,ATP1B1,BTN3A3,CADM1,DLG3,GSTT2B,MECP2,VPS25,THSD7A,IGF1,ANTXR1,HSPB6,UCMA,CDH11,PKD2,FAM234B,LANCL1,PFN2,CXCL14,SHISAL1,RGS8,SUOX,MAPRE2,ARHGAP36,BRPF1,SLC4A8,NUDC,GPC6,C6orf89,TERF1,COLGALT2,HSPA9,PTN,HAO1,RND3,FGF18,GAS7,CLEC7A,TMOD2,C1orf198,PPM1L,ACP7,PLA1A,TIGAR,LYN,VCL,YWHAZ,RAB5B,AGO3
MIR6740_3P	AUD	-1.91E-05	0.000376771	0.959618	576		blood	PWAS	c3	0.959618	1	TLL1,PAPPA,FASLG,NRXN1,GALNT13,EBAG9,TMEFF1,C1orf226,FCRL4,MEGF10,NODAL,GZMK,ZNF275,FGF18,CD9,TMEM38B,LRRTM3,AXIN2,ACVR2A,TINF2,EPHA7,ARID1A,ELAPOR2,STAT1,PSG1,DNAJC27,SPAST,PTCHD3,UBE3A,ADAM12,DUSP3,YTHDC1,PURA,EIF4A1,VCL,HNRNPA1,MACO1,ULBP3
MIR6740_5P	AUD	-2.68E-05	0.000407258	0.947547	408		blood	PWAS	c3	0.947547	1	TAPBPL,FAM162B,APOL3,SEPTIN11,HAPLN1,RPS6KB1,POLR1C,TNFSF10,RGS21,UBE2F,ATP1B4,CTCF,ASAP2,NCALD,GPR135,ELMO1,CFL1,RBM39,SLMAP
MIR6741_5P	AUD	-6.96E-05	0.000997681	0.94442	82	0.641914	blood	PWAS	c3	0.94442	1	PAPPA,SCG3,SPN,STMN3
MIR6742_3P	AUD	-1.67E-05	0.000498752	0.973251	311		blood	PWAS	c3	0.973251	1	CYTL1,PAPPA,MAN2B2,EPHA5,RPS6KA1,THBS3,KLK4,INHBA,TNFSF10,TNFRSF9,CREB3L1,EGFR,ITGA5,BDNF,GFAP,ASH1L,GALNT11,SPTLC2,DPYSL5,EPDR1,KRT72,OSCAR,KPNA6,PIP4K2B,TDP1,SMC3,ARRB1,RAB5B
MIR6742_5P	AUD	0.00836104	0.0124497	0.501847	90	0.518326	blood	PWAS	c3	0.501847	1	SEMA6A,PTK7,TMEM132B,IGF2,PCBD1,ASGR2,SPATA31D4,PSME3,ARRB1
MIR6743_5P	AUD	4.65E-05	0.000575275	0.935513	285		blood	PWAS	c3	0.935513	1	FUT8,PCDH9,TMEM132B,GSTT2B,UBE2M,NEGR1,SUFU,CHIA,PTPN1,CHST5,PLCB1
MIR6744_3P	AUD	5.02E-05	0.000705907	0.943254	106		blood	PWAS	c3	0.943254	1	INHBB,GREM1,ADGRG5,MRAP,DSC1,PDXK,STMN4,FIBCD1,BACH2,PRKCA,SLC4A8,ARRB1,IL20RA,SLC26A7
MIR6744_5P	AUD	-2.58E-05	0.000992267	0.979279	209	0.757969	blood	PWAS	c3	0.979279	1	IL1R1,ENTPD5,NAT1,ADAMTSL1,ZWINT,CCDC50,C20orf173,PANK3,YBX1,AK2,YWHAZ
MIR6745	AUD	5.79E-05	0.000991465	0.9534	225	0.942024	blood	PWAS	c3	0.9534	1	SEMA6A,SOD3,ARHGAP1,IL17RD,OPCML,H2BC21,CHAD,FHIT,PREP,S100A4,FGF12,BTN3A1,FOXJ2,CALN1,EDA,SMURF1,ELMO1,PLBD2,GRB2,ENTPD2,FGF5,SHC1,AK2
MIR6746_5P	AUD	-0.0259028	0.036129	0.473404	14	0.489538	blood	PWAS	c3	0.473404	1	CYB561D1
MIR6747_3P	AUD	-1.24E-05	0.000407054	0.975719	503		blood	PWAS	c3	0.975719	1	IFNAR1,IL6R,CBLN1,POU2F1,RMDN1,FRS2,LY9,UGP2,CSMD2,PPP1R3B,CLIC5,CAMK1D,SNPH,SHISAL1,BCL2L1,RAB6B,ARL5A,TBX5,PTPRH,UAP1,NECTIN2,AIDA,ENSA
MIR6747_5P	AUD	-3.93E-05	0.000574869	0.945538	331		blood	PWAS	c3	0.945538	1	FCER2,SRGN,MDGA2,EFNA5,MET,CCL21,IL34,IGFBP5,VAMP2,MCCD1,MAX
MIR6748_3P	AUD	-2.79E-05	0.000704629	0.968452	190		blood	PWAS	c3	0.968452	1	UNC5C,NPTXR,TIRAP,LOXL3,GLUL,METAP2,EPO,UNC5A,NMRK1,HIF1AN,HNF1A,PRSS8,GDNF,CAMK1D,ACP2,BMPR2,CAMKK1,KREMEN2,POMGNT1,CBX7,NAP1L1,FABP5
MIR6748_5P	AUD	1.99E-05	0.000446004	0.964446	318		blood	PWAS	c3	0.964446	1	INHBB,BMP4,C1RL,CT55,SIRPB1,VEGFA,SORCS2,FGFR1,CLEC2D,SDC3,TJP1,PALM,PLIN3,CD37,EDDM3A,AMMECR1L,NECTIN1,VSIG1,TMEM108,SOX2,TCF4,SULT4A1
MIR6749_3P	AUD	5.04E-05	0.000704067	0.942909	231		blood	PWAS	c3	0.942909	1	ICOSLG,SVEP1,NFASC,CNTNAP2,NTRK2,PTPRJ,DHFR,NRIP3,CPLX2,S100A5,EIF4EBP2,LSAMP,ABCC6,LTBR,PPP3R2,CSF2RA,ARL8B,LYSMD4,TXNIP,RHOB,DTX3L,SORCS3,SNAI2,TNRC6B,DAG1,VTA1,ELK1
MIR6750_3P	AUD	2.55E-05	0.000446168	0.954461	340		blood	PWAS	c3	0.954461	1	CPA4,ZPLD1,TMCC3,HPGD,NRP2,RPE,ADAMTS5,HDAC2,MPZL1,RGS5,PKDCC,FAM241A,GCH1,EHBP1,SLITRK4,TGFB2,FYN,UBE2G1
MIR6750_5P	AUD	0.00312029	0.0112653	0.781793	97	0.347446	blood	PWAS	c3	0.781793	1	GALNT13,DCLK1,THSD7A,PPP4R3A,DPYSL3,LCP1,NPTX2,C9,FGF1,HBB,FUT9,PDZD11,WWP1,TENM4
MIR6751_3P	AUD	-2.79E-06	0.000499006	0.995533	239		blood	PWAS	c3	0.995533	1	CPN2,CCL22,TREML2,SET,GLRX,RAB6B,OLA1,STX6,ST6GALNAC1,ERCC4,GLO1,PPIA,MAPK1
MIR6751_5P	AUD	1.09E-05	0.000407479	0.978672	314		blood	PWAS	c3	0.978672	1	GSTM4,CPN2,COL1A1,IGF2,LDHA,NID1,RAB3A,PRKCA,PRKCG,SEPTIN3,DSCAML1,IGDCC3,CFLAR,PRR27,DLX3,NUDT5,ZFAND1
MIR6752_3P	AUD	0.000122127	0.000704427	0.86236	185		blood	PWAS	c3	0.86236	1	HOMER2,PTPRU,NFASC,NTRK3,SEPSECS,NRIP3,ATRN,CD274,SNX8,SNPH,ST8SIA2,GRAP2,SERPINF2,NLGN2,SUFU,CALN1,NEURL1,NXPH3,ST13,ADAM15,PDGFB,MVK,MLEC,RAD23B,CPD,AGO1,LTA,TXNRD1,EFNB1,KCNAB2,GPCPD1,RBFOX2,DLG4,ENSA
MIR6752_5P	AUD	1.74E-05	0.000407376	0.965916	354		blood	PWAS	c3	0.965916	1	SEMA6A,MSR1,B4GALT7,SFTPB,EFNA5,PTPRD,DDAH1,IGF2,MECP2,OLFM2,CDC25A,RAB3A,ABLIM3,PRKCG,RSPO4,KMT2D,DLK1,LIN7C,KCNIP3,CYB5R3,NECTIN4,RUNX3,PRKACA,ARHGEF1,MSN,NECTIN1,RAB2A,GGA1,CAMK2A,PIN1
MIR6753_3P	AUD	-8.48E-05	0.000993827	0.932032	198	0.612657	blood	PWAS	c3	0.932032	1	SERPING1,NAGPA,THSD7A,SRC,PAPSS1,PAK5,CTHRC1,PRLR,TBX5,NDRG1,PDPK1
MIR6754_3P	AUD	-4.51E-05	0.000704461	0.948993	187		blood	PWAS	c3	0.948993	1	IL17RD,SEMA4D,UBE2D2,TMEM70,TFF3,HSPA1A,EPHA3,SPAG11B,COL25A1,QKI,EPHB1,CLTC,FREM2,ASF1A,TNRC6B,EIF3J,GAS7,DAG1,DDX6,MAPK14,CXADR
MIR6754_5P	AUD	1.96E-05	0.000407184	0.961576	378		blood	PWAS	c3	0.961576	1	IL17RD,GXYLT1,CNTN2,GREM1,CCL22,TPP1,TRIB2,EIF4EBP2,ATP1B2,TOM1L2,NBL1,SPINT3,SDC3,PSMD9,SUFU,SNRPD3,SATB2,ADAM19,ESAM,C10orf105,B3GLCT,MFRP,WFDC10B,NR1D2,AGO1,DUSP3,RAB3B
MIR6755_5P	AUD	-0.0198916	0.0225963	0.378695	37	0.847366	blood	PWAS	c3	0.378695	1	CILP2,DCTD,CRNN,FURIN,TNR,CD86,PFDN2,GRID1,WBP2,SCARB2
MIR6756_3P	AUD	2.61E-05	0.000445952	0.953281	398		blood	PWAS	c3	0.953281	1	PCSK1,POU2F1,NTRK3,EPHB4,MATN2,IL19,THTPA,DLL3,PTPN4,LSAMP,RELT,EPB41L1,CLIC5,VLDLR,CLSTN2,SEMA4C,PPP3R2,TTC17,FOXG1,CLTC,SPTLC2,DOK1,TNRC6B,KPNA6,NAP1L1,DDX6,CELF2,PAFAH1B2
MIR6756_5P	AUD	-2.49E-06	0.000276351	0.992824	967		blood	PWAS	c3	0.992824	1	FLT4,BCAM,SOD3,FGFR3,UNC5B,ECM1,CST4,NGFR,SEMA3G,ARFIP2,SCN2B,HSPG2,CNTN2,EFNA5,ENTPD1,NPTXR,MAPK3,INTS3,MDGA1,GOLM1,CD48,S100A11,IGF2,KIF3A,TMCC3,IL12RB1,TIAM1,MECP2,OLFM2,H2BC21,EPHA1,CABP7,ATP1B2,VAMP1,HBEGF,FURIN,LIF,ADM2,CHKB,QKI,JUP,ARL3,POU2F1,KMT2D,DLK1,CALN1,STIM1,ST6GALNAC6,AMIGO1,SMURF1,TRIM3,PAPPA2,CDC42BPA,HHLA2,DCBLD1,SORBS3,GRID1,ARF3,TNS4,PCDHGA12,FASN,IL24,ENTPD2,KCNAB2,KPNA6,TOR4A,RANBP3,GAP43,PRKACA,ARRB1,ARHGDIB,DIRAS1
MIR6757_3P	AUD	-0.00153804	0.0116468	0.894939	104	0.677676	blood	PWAS	c3	0.894939	1	SEMA6A,PAPPA,PTK2B,BTNL3,PDE7A,NCAM1,GLRX,EIF4G3,GDNF,PANK3,ST13,CADM2,KCNIP4,TNRC6B,PSMD5,STMN2,SNRPB2,VAMP4
MIR6757_5P	AUD	-3.23E-05	0.000575308	0.955201	215		blood	PWAS	c3	0.955201	1	SELE,IFNAR1,SPINK13,AMMECR1L,CD46,CSDE1
MIR6758_3P	AUD	5.08E-05	0.000445834	0.909309	381		blood	PWAS	c3	0.909309	1	FUT8,EDAR,SEMA5A,NHLRC3,MEGF10,SORD,POSTN,C11orf87,APLN,RGS4,NSDHL,PDZK1,IGDCC3,YIPF6,RPS3,ASPH,ERP44,TMEM167A
MIR6759_3P	AUD	-6.72E-05	0.000700649	0.923577	365		blood	PWAS	c3	0.923577	1	CFI,HHIP,COL3A1,RET,RACGAP1,ADAM22,NOG,NXPH1,CHD7,FGFR1,H2AZ1,ADAMTS5,TFF3,UBXN2B,BMPR2,PABPC4,YBX1,CSF1,SLITRK4,HTR7,AASDHPPT,ARRB1
MIR6759_5P	AUD	1.84E-05	0.000704775	0.979187	178		blood	PWAS	c3	0.979187	1	SEMA6A,FGG,VWF,SAA2,UBE2D2,ELAPOR1,NFKBID,SFRP4,TYRO3,FGFR1,OPRPN,SEPTIN3,ETS2,CAMK1D,CD37,LGR5,MMP16,NEK7,AMMECR1L,GLYAT,ASPH,TMEM108,PRKCI,PPFIA1,DERL1
MIR675_3P	AUD	4.22E-05	0.000288123	0.883493	483		blood	PWAS	c3	0.883493	1	KNG1,FCRL1,ADAM22,FMR1,CDH11,PPP4R3A,SDF2,CLGN,MTRF1L,PLPP4,CHST9,SERPINF1,CUL3,PURA
MIR6760_3P	AUD	-8.97E-06	0.000700816	0.989788	420		blood	PWAS	c3	0.989788	1	CD163,NRXN1,CADM1,IL5RA,CD55,RLBP1,GDA,HGF,FGFR1,LDHA,SYNCRIP,IL7R,FAM171A1,PDCD4,SDC3,RBM24,CHST3,GOSR1,EVL,OLA1,BCCIP,SH2D1A,DNAJC27,JTB,ADGRB3,SYT4,ILF3,FOXO3,EIF4E
MIR6760_5P	AUD	-1.26E-05	0.000407177	0.975395	500		blood	PWAS	c3	0.975395	1	UMOD,FGF2,PCSK1,NCOA2,EFNA5,IGF1R,NPTX1,TMEM9,TPP1,FRS2,RAB2A,DLG2,HS3ST3A1,COL11A2,TP53I11,STAMBP,PAWR,KCNIP3,STAT6,FAM171A1,CHST14,SEPTIN3,EGFR,RSPO4,CLEC4G,RGS5,KLRF1,SPINK14,MYRF,GOSR1,BACH1,ADAM19,VTI1A,ZNF774,CTCF,AGO1,INSL5,CREB3L2,TRIM3,KIN,MED1,UBQLN4
MIR6761_5P	AUD	2.20E-05	0.000407479	0.956858	349		blood	PWAS	c3	0.956858	1	OPALIN,UNC5C,SLITRK3,DPY30,TGFBI,NPTX1,ADA2,JPH4,ASCC1,ATRN,SORCS2,CCM2,BTD,KCNIP1,GHDC,TRIAP1,SYT17,DPP10,TTC17,LANCL1,AK4,ALDH6A1,BTLA,SLC4A8,CHP1,CUL3,NETO2,TXLNA,BIN1,PRKAR2A,MAP2K6,ERLEC1,TMEM154,WNT7A,ARPC5,RBFOX2,ELK1
MIR6762_3P	AUD	2.14E-05	0.000498007	0.965777	350		blood	PWAS	c3	0.965777	1	TEK,IL1RAP,SCN2B,COLGALT1,L1CAM,HAAO,IGF2,TGM4,PDE7A,HSPD1,CADM3,GRID2,ROR2,ALCAM,STC2,KPNA1,SCARA3,KMT2D,FAM107A,CDK1,IFIT2,ARFGAP1,SMURF1,EIF2S1,CUL1,GPN1,COL18A1,ARID1A,PRKG1,SLC4A8,PNPO,AGO1,GGPS1,COMMD9
MIR6762_5P	AUD	-4.32E-05	0.000498494	0.930863	305		blood	PWAS	c3	0.930863	1	NGFR,TIMP3,LOXL3,PENK,ALPG,CPLX2,CDH8,ABLIM3,SDC3,ERN1,FBXL5,ATG7,FGF23,SMAD3,GGA3
MIR6763_5P	AUD	-9.62E-06	0.000377256	0.979652	349		blood	PWAS	c3	0.979652	1	BCAM,SEMA5A,HAPLN4,APOA5,OAF,CHAD,SPOCK2,IFNLR1,STIM1,ENO2,PA2G4,FGFR1,VAT1,NBL1,IGFBP5,PRKAR1B,NOVA1,AGGF1,PDZD7,EEA1,DLK1,TAF15,IRAG2,HMGCS1,VCAN,NECTIN1,WNK3,GPD1,SEZ6L2,ELK1,PRKACA
MIR6764_3P	AUD	8.39E-05	0.000991191	0.932559	239	0.492451	blood	PWAS	c3	0.932559	1	MSR1,BHMT2,ROR1,TOR1AIP1,JAKMIP3,MGA,NRP2,DYNLL1,EPB41L1,DES,PTK2,UBE2D1,EPHB3,ITGA5,LAIR1,PALM,MRAS,PRKCA,HDHD2,ID1,STAU1,SHC1,PDPK1,NRAS
MIR6764_5P	AUD	1.56E-05	0.000445046	0.972048	525		blood	PWAS	c3	0.972048	1	ZFYVE27,WNT3A,ICOSLG,ALAD,PDGFRB,NFASC,TMEM132B,NPTX1,KREMEN1,PCDHGC3,C1RL,TNFSF8,DEAF1,SORCS2,DPYSL3,GDF5,BTD,VAMP1,MDM4,PTPN6,NDST1,SNPH,LIF,SET,SYT7,HNF1A,SUFU,CD79A,ECE1,RGS8,FAM107A,BACH2,NEURL1,MYRF,ARMC5,STC1,CA7,TAGLN2,CNOT9,PCDHGA12,SPSB1,PFKFB3,C10orf105,RUNX3,MLEC,PTGES2,TGIF2,MAPKAPK2,PTPN7,NECTIN1,KLK5,PPIE,RAB31,MXI1,ADAMTS4,NPLOC4,RAB1B,PRKCQ,TOLLIP
MIR6765_3P	AUD	1.14E-05	0.000995173	0.990883	125	0.260229	blood	PWAS	c3	0.990883	1	XPNPEP1,DCUN1D5,IFNLR1,SYT9,UBE2D3,TYRO3,CA10,MPZL2,C1orf43,GLP1R,MAPK9,FHL1,RAB27B,HIPK3,ANKRD1,PNOC,EFNB1,DAG1,MED1,PPCDC,SMAD3
MIR6766_3P	AUD	3.89E-05	0.000377006	0.917815	480		blood	PWAS	c3	0.917815	1	PDGFRA,GXYLT1,OCRL,ROR1,ADGRE2,ADCYAP1,IL12B,DDAH1,IL5RA,EFNB2,PDE4D,CHD7,PIGR,LSAMP,CNRIP1,ISL1,MFNG,LGALSL,RAB35,ANAPC10,FURIN,TGFBR2,ETV5,RBM24,CAMK1D,ABRAXAS1,TENM2,CDYL2,PPARGC1A,CCNA2,UBE3A,SYT5,COL9A1,UBASH3B,FBXO3,ASH1L,CDH1,CERT1
MIR6766_5P	AUD	-4.43E-06	0.000287617	0.98771	916		blood	PWAS	c3	0.98771	1	FLT4,SOD3,FGFR3,ECM1,CST4,SEMA3G,ARFIP2,SCN2B,HSPG2,CNTN2,EFNA5,ENTPD1,NPTXR,MAPK3,INTS3,MDGA1,GOLM1,CD48,IGF2,KIF3A,TMCC3,IL12RB1,TIAM1,MECP2,OLFM2,H2BC21,EPHA1,ATP1B2,VAMP1,HBEGF,FURIN,LIF,ADM2,CHKB,QKI,JUP,ARL3,POU2F1,KMT2D,DLK1,CALN1,STIM1,AMIGO1,SMURF1,PAPPA2,CDC42BPA,HHLA2,DCBLD1,SORBS3,ARF3,TNS4,PCDHGA12,FASN,IL24,ENTPD2,TRIM3,KCNAB2,RANBP3,GAP43,PRKACA,ARRB1,ARHGDIB,DIRAS1
MIR6767_3P	AUD	0.0190758	0.00947869	0.0441677	146	0.777745	blood	PWAS	c3	0.0441677	1	PCDH9,TOR1AIP1,OPCML,SDCBP,FGF12,TNFSF18
MIR6768_3P	AUD	-0.00863588	0.00879921	0.326377	154	0.450397	blood	PWAS	c3	0.326377	1	NEO1,MMP8,IGF2R,LIMA1,SYNJ2BP,IVD,USP15,RPS6KB1,HDAC2,POLR1C,MAPRE1,MPZL1,LRP1B,PIK3C2A,GOSR2,STC1,CDC42BPB,CASK,ERN1,RHOA,ARPC3,DAG1,RAB31,PDIA6,ENAH,RAB21,PBRM1,EIF4A2,AIP,SLC26A7,AGO3
MIR6768_5P	AUD	9.38E-07	0.000377007	0.998016	412		blood	PWAS	c3	0.998016	1	FCGR3A,SPINK2,ADH5,TLR2,NGFR,B4GALT1,CRISPLD2,ADCYAP1,RAB14,RRM2,GRIA4,SNX8,KLHL13,HINT1,HSPA1A,EDIL3,ABL2,SFRP1,MGAT4A,ACVR2A,KPNA1,PRDM1,WBP1L,CD164L2,PI15,RAB6B,CDKN1B,KLC1,NECTIN3,DCK,CD81,ADAMTS15,CTCF,CCDC50,ROCK2,HDLBP,NAB1,CSDE1,ADGRB3,NIP7,TNRC6B,OSBPL11,SRSF6,FMR1,TENM4,CTBP1
MIR6769A_5P	AUD	0.0163359	0.00976599	0.0943806	136	0.0560643	blood	PWAS	c3	0.0943806	1	IGF1,CNTFR,BCAN,B4GALT5,GRIA4,ZNF275,ATP1B2,RSPO4,TSNARE1,RIPK2,MAPRE2,CDHR1,TGM2,STMN2
MIR6769B_3P	AUD	-7.69E-06	0.000352471	0.982592	641		blood	PWAS	c3	0.982592	1	ZFYVE27,MANEA,NRXN1,LRP11,IGF1,SPR,TNFRSF13B,CDH11,IGFBP5,GABBR2,PLCB1,LRCH4,PTPN1,CSF1,CNOT9,LYN,TENM4
MIR6769B_5P	AUD	3.40E-05	0.000574267	0.952796	365		blood	PWAS	c3	0.952796	1	SOD3,ANTXR2,EDAR,L1CAM,OBP2B,GALNT16,IGF1,CNTFR,BCAN,B4GALT5,GNAS,GRIA4,ZNF275,ATP1B2,ZHX3,SYT7,RSPO4,TSNARE1,SIGLEC8,RIPK2,MAPRE2,HDHD2,PAPPA2,CDHR1,TGM2,STMN2
MIR676_3P	AUD	-0.0477061	0.0201451	0.0178783	35	0.0436642	blood	PWAS	c3	0.0178783	1	FURIN,FGF12,TMEM230,SMURF2,PRSS35,SKIL,FAM241B,ANP32B,GDI2,ACTN1,CTBP1
MIR676_5P	AUD	8.20E-05	0.000574447	0.886442	352		blood	PWAS	c3	0.886442	1	NCAM2,PCYOX1,LRRN1,HOPX,MMP8,CD55,GJA1,HGF,DAPK2,PTK2,UBLCP1,MDM4,VAMP3,EPHB3,ENTPD3,CDKN2C,RPP30,NLGN1,EMC8,FCAR,MYBPC1,FLRT1,FBLN5,RND3,LAMA4,MRPL32,PDIA6,NAP1L1,OPHN1,RAB3C,THYN1,ARPP19
MIR6770_3P	AUD	0.0405053	0.0186035	0.0294588	53	0.314565	blood	PWAS	c3	0.0294588	1	JPH4,SPIN1
MIR6770_5P	AUD	-1.44E-05	0.000228877	0.949887	964		blood	PWAS	c3	0.949887	1	MSR1,CD209,ERAP1,COLEC12,INHBC,HDGFL3,SCN2B,SPTLC1,FCRL1,CHAD,DNAJC10,MFAP2,THSD7A,LYZL2,LY9,PIANP,LYPD3,COMT,ITM2C,FHIT,IGDCC4,ABRAXAS2,CAMK1D,PPP3R2,STMP1,CREB3L1,SYT7,FAAH2,MAPK9,PON1,TAFA2,SYN3,SCMH1,KIF16B,ADPGK,ST8SIA6,SUDS3,CDYL2,ARHGEF10,MPP7,IRF6,ANTXR1,ELMO1,SUSD1,PKP2,NRG2,KPNA6,TOLLIP,NRAS
MIR6771_3P	AUD	8.67E-06	0.000332724	0.979214	411		blood	PWAS	c3	0.979214	1	AXIN2,MAN2B2,TIMP3,POGLUT1,SEMA5A,SUDS3,DCTN2,PTGFRN,LRRTM2,ULK3,ACVR2B,GOSR1,SERPINE1,UROS,NLGN1,CD81,YBX1,PNOC,MSN
MIR6772_3P	AUD	4.74E-05	0.000407206	0.907382	381		blood	PWAS	c3	0.907382	1	EPHA5,TMED10,LRRN1,FAM177A1,TMEM132C,PTGFRN,GRID2,DSG1,PECR,CHST6,CPE,NRSN1,ADAMTS6,BLOC1S5,NIP7,UBASH3B,LRP12,PURA
MIR6772_5P	AUD	-0.04126	0.0432555	0.340151	12	0.138701	blood	PWAS	c3	0.340151	1	CAMK2D,RSPO4,EDDM3A,XCL2
MIR6773_3P	AUD	1.20E-05	0.000498526	0.980749	360		blood	PWAS	c3	0.980749	1	KITLG,HDGFL3,FMOD,TGFBI,CNTN1,CA8,CACYBP,ENPP2,CD27,TMEM38B,EPHB1,CAMK1D,ENOX1,HS3ST3B1,BECN1,TOX3,PELO,PPARGC1A,GNAI1,MESD,PCNP,LANCL2,EREG
MIR6773_5P	AUD	-0.000274013	0.000990592	0.782075	209	0.701985	blood	PWAS	c3	0.782075	1	SIRPA,SUMF2,CAPNS1,GABBR2,UBE2J1,NMT1,AMMECR1L,CD44,SEMA4F,TSLP
MIR6774_5P	AUD	5.30E-06	0.000992246	0.995742	182	0.637841	blood	PWAS	c3	0.995742	1	IFNAR1,DSC2,EPHB4,UBE2D3,GLUL,NID1,MAGEA5P,CD69,CCL20,HSPA5,BCCIP,RPS6KA3,APEX1
MIR6775_3P	AUD	-0.00172053	0.0103514	0.86799	118	0.684865	blood	PWAS	c3	0.86799	1	MAN1C1,PTPRU,NPTXR,TGM4,TIAM1,MECP2,CABP7,IL1B,MYORG,LMOD1,CEMIP2,CD79A,ST6GALNAC6,WNT11,KIAA0319L,IMPA2
MIR6776_3P	AUD	-6.23E-05	0.000705365	0.929619	137		blood	PWAS	c3	0.929619	1	IL17RD,DCUN1D1,MTHFS,CHMP2B,DYNLL1,STAT3,B3GLCT,CUL4B,DSCAML1,RAB2A,PPCDC,GAN
MIR6776_5P	AUD	4.79E-05	0.000705648	0.94587	125		blood	PWAS	c3	0.94587	1	SFTPB,INHBB,CRP,F10,COL23A1,GPI,PMM2,CDHR3,EFNB3,TJP1,LRRC25,DPYSL5,CASP10,CD74,HDGF,TICAM2,PDE3A,MYO6,PPCDC
MIR6777_3P	AUD	-0.04761	0.0285727	0.0956582	21	0.0874366	blood	PWAS	c3	0.0956582	1	CETN3,UCK2,GNAS,SH3BGRL2,QKI,RRM2B,HSPA5,FST,VCAN,NOP16,LRIT3,KLK15,PCBP1
MIR6777_5P	AUD	0.00299501	0.0171409	0.861292	21	0.374746	blood	PWAS	c3	0.861292	1	EPHB4,ARHGDIA
MIR6778_3P	AUD	2.30E-05	0.000497743	0.963084	384		blood	PWAS	c3	0.963084	1	CTSB,PTK7,ST3GAL1,ENTPD1,CPM,ADAM11,KREMEN1,IL17RA,ATP1B1,CD96,ZNF264,NRP2,CCL5,PLA2G12B,KLHL13,FURIN,ARHGAP30,SYT7,IRF1,PTPN2,SNRPD3,CAMK1D,GOSR2,B3GNT6,LCTL,XXYLT1,SYT2,STX18,SPN,POLH,LDLR,NMNAT1,SKP1,CLEC7A,CFLAR,LAMP1,RAB3B,DNAJB2,PIANP
MIR6778_5P	AUD	4.19E-05	0.000445917	0.925105	378		blood	PWAS	c3	0.925105	1	CST5,NFASC,PLXNA4,TMED10,DCLK1,NANP,TMEM106A,NDUFA5,VPS25,PTGFRN,PKLR,FXR1,SEPTIN10,MARCKSL1,BPTF,USB1,EPHB1,SHISA2,CHST9,PPP1R8,RPRD1B,ELAVL1,TGM2,PTP4A1,PARP11
MIR6779_3P	AUD	-2.96E-05	0.000703619	0.96642	244		blood	PWAS	c3	0.96642	1	ADAM23,LRIG1,CHST12,RGS21,MAMDC2,CDHR1,MEMO1,PPM1D,NUP98,UBE2V1,SMNDC1,PPIF
MIR6779_5P	AUD	0.00917068	0.00635425	0.148954	257	0.934586	blood	PWAS	c3	0.148954	1	RBM19,ERBB3,SH3BP2,CCL28,EBAG9,PI3,PRND,MAPK13,MASP1,PDE7A,VPS25,ITLN1,COL11A2,LYZL2,FIBCD1,MYORG,EEF2K,NID1,KCNIP1,MDM4,SCGN,NDST1,CSF3R,PSMB2,CBX5,GNPNAT1,GFAP,ATP1B4,PAPOLG,YWHAQ,RALB,CASP10,SULT1E1,ACADSB,TCTN2,CDH1,DDX6,GDI1,RAB21,ELK1
MIR6780A_3P	AUD	1.54E-05	0.000301065	0.959248	467		blood	PWAS	c3	0.959248	1	PAM,MRE11,C5orf63,ADAM22,CRKL,TNFRSF19,PTGFRN,B3GLCT,CLGN,CLIC5,GHDC,HMGN1,MAPRE1,LRRTM2,ADM,EPHA3,RNPC3,MPPED2,SRP19,AXIN2,BCL2L11,FAM210A,ARRDC3,FUT9,DCAF5,RNF13,PAPLN,ATG7,ASPH,AGO1,UBASH3B,MAPK10,FGF18,BTN2A1,INA,BTK,POLR2K,HARS1
MIR6780A_5P	AUD	1.49E-05	0.00030082	0.960365	512		blood	PWAS	c3	0.960365	1	LRPAP1,RBM19,ERBB3,SH3BP2,CCL28,RNF24,H6PD,EBAG9,PI3,PRND,CCL22,MAPK13,MASP1,RNF8,PDE7A,VPS25,ITLN1,LYN,COL11A2,LYZL2,FIBCD1,NTN1,EEF2K,VAMP1,NID1,KCNIP1,MDM4,SCGN,NDST1,PCBD2,CSF3R,PSMB2,CBX5,GNPNAT1,GFAP,ATP1B4,PRRG1,FCAR,RPRD1B,PAPOLG,YWHAQ,RALB,CASP10,SULT1E1,ACADSB,GLYAT,CNEP1R1,NHEJ1,TCTN2,CDH1,DDX6,GDI1,DERL1,RAB21,ELK1
MIR6780B_3P	AUD	-1.17E-05	0.000703889	0.986793	236		blood	PWAS	c3	0.986793	1	BIRC2,NTM,TMEM132C,PCMT1,TXNDC5,RECQL,QKI,KPNA1,RBM24,NLGN1,TOX3,LDLRAD4,DNAJC27,TBCE,VAPB,RANBP1,NRAS
MIR6780B_5P	AUD	-3.50E-06	0.000315348	0.99115	645		blood	PWAS	c3	0.99115	1	SPOCK3,MINPP1,CD209,UNC5B,CD177,SELENOW,MFAP4,EFNA3,LINGO1,PCYOX1,JPH4,UBE2D2,VWA1,CD207,CT55,MECP2,ATRN,PDYN,RHOC,CDON,PREP,MAZ,CLIC5,ECE1,RAB3A,PDXK,CANT1,LRRTM2,MARCKSL1,THRA,LMOD1,QKI,TMED4,SYT7,USB1,VAMP2,GRAP2,SDC3,CHST3,JPH3,DYNLT3,CALN1,FOXRED1,ARHGEF7,BCL2L1,VTI1A,RELL2,TAGLN2,SERF2,SCAMP5,MAPK1,CHP1,BRAF,CSDE1,MFN1,PNOC,S100A14,JTB,MMRN2,MAPK10,ZDHHC14,NECTIN1,IGFBP4,PIP4K2B,MAFG,CERT1,TMOD2,DNAJA2,ELK1,AK2,NRAS
MIR6781_3P	AUD	-0.0126665	0.00956716	0.185517	156	0.366594	blood	PWAS	c3	0.185517	1	KIR3DL3,DPY30,EFNA5,MRC2,ANXA5,ADCYAP1,HJV,NRP2,CDH8,CAV3,ZBTB33,TNFSF11,ST8SIA3,TMX2,PRKCA,ASIC4,AS3MT,DCAF5,CCNA2,ATXN3,TOP1,SLITRK4,RBM39,SLC26A7
MIR6782_3P	AUD	9.43E-05	0.000992098	0.924256	206	0.77268	blood	PWAS	c3	0.924256	1	NFASC,ATP1B1,SLC5A8,SEZ6L,USP25,CNTN5,CLINT1,BTG2,MYNN,PDGFC,DYNLT1,FSTL1,RIPK2,PRKAR2A,TNRC6B,BRD1,ZFAND5,MEF2C,MOB1A,HIPK3
MIR6782_5P	AUD	7.78E-06	0.000995774	0.993763	130	0.136246	blood	PWAS	c3	0.993763	1	EPHA4,CDSN,GBP1,NID1,IL18RAP,VAMP2,JAM2,CASP14,AK2
MIR6783_3P	AUD	-2.13E-05	0.00028817	0.941182	518		blood	PWAS	c3	0.941182	1	KDR,CYTL1,PAPPA,CTSA,SCN2B,THBS3,PLXNA4,NPTX1,LARGE1,L1CAM,PTPRJ,CBX5,A1BG,KIAA2013,KCNE3,ADAMDEC1,FCRL4,IL31RA,SYNJ2BP,ATRN,IL18BP,PTPN4,PPBP,CAMK1D,DSG1,ALPL,IGFBP5,IFNGR2,PCBD1,EPHB3,CREB3L1,EGFR,CHI3L2,TGFBR2,PIK3C2A,USH1C,TEAD4,ITGA5,SYN3,BDNF,HSD17B8,GFAP,CNOT9,LILRB2,GALNT11,ANKRD54,DOK1,SPRED1,ATG7,EFNB1,KPNA6,SMC3,ARRB1,RAB5B,TPM4,VAPB
MIR6783_5P	AUD	2.85E-05	0.000574867	0.960507	319		blood	PWAS	c3	0.960507	1	PCDHA4,STAP1,SEMA5A,EFNA5,NTRK2,RFK,CCL2,EPYC,FKBP7,SORCS2,GRIA4,CRABP1,PDE4A,ANGPTL3,APLP1,EPHA3,ZNF566,STAU2,USB1,OLFML1,PCDHA7,CD300E,ARL3,POU2F1,BCL2L11,RNF34,DLK1,PLD5,OLR1,KCTD5,MID2,TENM2,ANP32A,CADM2,SLITRK1,PCDHAC1,PTCHD3,ZFAND1,PCDHAC2,GALNT3,TGFB3,PGR,RAB5B,ASH1L,SAR1A,RNF41,LGALS13,CLIC4,ARRB1
MIR6784_3P	AUD	0.0100323	0.012946	0.438379	71	0.629958	blood	PWAS	c3	0.438379	1	POGLUT1,CADM1,IDS,EGFLAM,DLG3,FBXL5,ZBTB33
MIR6787_3P	AUD	5.02E-06	0.000315541	0.987319	537		blood	PWAS	c3	0.987319	1	FGFR3,EBI3,TIMP3,CFHR5,HOMER1,CNTNAP2,CFHR1,YBX2,MOB4,CTNNB1,CFH,SNRPF,MDM4,PELI2,EIF4E2,GRAP2,RMDN3,SNAP25,SNN,AQP4,ADAMTS6,MOB1B,DIDO1,FBXL5,GZMB,MRAP2,SOX2,RAB5B
MIR6787_5P	AUD	2.41E-05	0.000702267	0.972663	306		blood	PWAS	c3	0.972663	1	MDGA1,TGFB1,TNFRSF8
MIR6788_5P	AUD	-9.25E-06	0.000376904	0.98042	532		blood	PWAS	c3	0.98042	1	CXCL9,RBM19,CCL28,MDGA2,EBAG9,PSG4,PRSS27,CA6,HS6ST2,MAP4K1,ZNF275,CLIC5,MARCKSL1,TIMM21,MPPED2,SDC3,TPM1,SKIL,NT5DC3,ATP1B4,PLBD2,CHP1,PSG1,IARS1,UBE3A,FABP4,MAPK10,ADAM30,ST6GALNAC5,GNGT2,ELK1,STK17B,DDX6
MIR6789_5P	AUD	0.021204	0.027946	0.448002	17	0.679823	blood	PWAS	c3	0.448002	1	JPH3,ATP5F1B,RERG,CASK,PTCHD3,GGA3
MIR6790_5P	AUD	0.00368515	0.0123391	0.765202	82	0.997012	blood	PWAS	c3	0.765202	1	HADH,SERPINA5,COL15A1,PLXNA4,CPM,IDH1,ARPP21,LYPLAL1,PTHLH,RSRP1,CNMD,OLA1,PDE1A,PRKCQ
MIR6791_3P	AUD	-2.48E-06	0.000498285	0.996032	308		blood	PWAS	c3	0.996032	1	GSTM4,ADAM10,B4GALT2,ATP1B1,FAM20A,KIAA1549L,LILRB4,THSD7A,GPX7,SNX1,CHST2,CCK,DNAJC18,PRKCB,SYN3,DTX3L,TK2,DDX6,MAPK14,BAGE2
MIR6791_5P	AUD	1.65E-05	0.000376169	0.964918	635		blood	PWAS	c3	0.964918	1	IL1RAP,PDGFRB,B4GALT1,SLIT2,IGLON5,MDGA1,RGMA,GALNT16,METTL1,MGA,CPLX2,NCAM1,WFIKKN2,NBL1,KMT5C,UNC5A,SH3BGRL2,LMOD1,FIBCD1,PDCD4,ST8SIA2,SDC3,IRF1,SHISAL1,CALN1,MAPRE3,CAMK2A,ARHGAP36,MLEC,PTPN9,TMEM8B,CDC25A,UBASH3B,DOK2,NECTIN1,CBX7,DDX6,PABPN1
MIR6792_3P	AUD	0.0024205	0.0108437	0.823367	130	0.203942	blood	PWAS	c3	0.823367	1	NGFR,THBS1,NRIP3,ARPP21,SMAD1,GBP2,RAB26,CACYBP,ABRAXAS2,MDM4,GPC3,RGS21,PRKCB,LYSMD4,NLGN1,TNFSF13B,SORCS3,ADAMTS15,VCAN,SPRED1,DAG1,RAB31,KIN,SLMAP,PIN4,PSMG3,ENSA
MIR6792_5P	AUD	5.15E-05	0.000376914	0.891346	420		blood	PWAS	c3	0.891346	1	ARFIP1,VBP1,GREM1,SMAP1,NXPH1,CA1,SDF2,CTNNB1,TNKS,UBLCP1,LRRTM2,ELK3,SMAD2,AK4,POLE2,STAR,TJP1,IDI1,PRKCA,RAB18,SMIM9,SLMAP,SH3GL2,FGF7,CDK2AP1,SETD2,MAP4K3,DDX19A
MIR6793_3P	AUD	-4.92E-05	0.000704893	0.944336	165		blood	PWAS	c3	0.944336	1	HOMER1,UST,NEO1,PTPN11,FAM174A,C1RL,SEPTIN10,KYAT1,TTC17,ACVR2B,HEPACAM2,PDGFC,CLSTN3,UBE3A,SYT4,BRD1,CNOT9,BLVRA,DDR1
MIR6793_5P	AUD	-6.77E-06	0.000994407	0.994568	127	0.261766	blood	PWAS	c3	0.994568	1	TRIL,FGFR1,CLSTN1,SIRT2,SCG5,CDH6,GCNT4,FBP2,LGR5,NEK7,AMMECR1L,GLYAT,BID,GPC4,TMEM108,TMOD3,TCF4
MIR6794_3P	AUD	6.91E-05	0.00070497	0.92189	187		blood	PWAS	c3	0.92189	1	IL17RD,PCDHA4,CD59,HOMER1,TGFBR3,CADM1,UBE2D3,CA3,PCDHA7,SNUPN,ELAVL1,FKBP1B,PCDHAC1,EPHA7,PCDHAC2,RNF41,GRK2,DLG4,MAP4K3
MIR6794_5P	AUD	-9.49E-07	0.000993902	0.999238	198	0.975888	blood	PWAS	c3	0.999238	1	PTPRS,DAPP1,MAN1A2,TGFBI,CPM,CADM1,ARSK,PTPRJ,CBX5,IL18BP,RAB14,RLBP1,HGF,EPB41L1,KLHL13,IL17D,TRAF4,RAG1,ASAH1,STC1,PPP2R1A,PXYLP1,MAMDC2,CSDE1,NECTIN1,RAB2B,EFNB1,APPL1,SUMO2
MIR6795_3P	AUD	0.00477447	0.0183366	0.794571	32	0.122413	blood	PWAS	c3	0.794571	1	B4GALT2,FAM241B,UBE2V1
MIR6795_5P	AUD	-4.29E-05	0.000995098	0.965599	131	0.186937	blood	PWAS	c3	0.965599	1	CASP3,TRDMT1,IL2RB,GAS1,EFNA3,ST3GAL1,CNN1,CNTFR,PGM1,UCK2,ARSB,MECP2,A1CF,VAMP2,ITGA5,BCL2L1,GET3,CTNNA2,IMPA2,GNAI3,PIAS3,MDK,KIFBP,FLRT1,EIF4B,RAB5B,GDI1,PRKACA
MIR6796_3P	AUD	7.53E-05	0.000704749	0.914933	180		blood	PWAS	c3	0.914933	1	LHCGR,COLEC12,PDE4D,RAB2A,PYGL,ZBTB33,CANX,NOVA1,SRI,SERPINF1,CERS5,CPD,SULT4A1,SPRED1,CBL,PHF3
MIR6796_5P	AUD	-5.63E-05	0.000702947	0.93621	294		blood	PWAS	c3	0.93621	1	SEMA6A,NEFL,DSCAML1,ECH1,CRISPLD2,VWF,PCSK1N,IGF2,TNFSF8,DNAJA2,PPP1R3B,GDF2,HBEGF,CHST14,KYAT1,PPP1R2,ARF3,MSN,MDK,MPL,NECTIN1,TXNRD1,PARVA
MIR6797_3P	AUD	5.76E-05	0.000988091	0.953547	310	0.916134	blood	PWAS	c3	0.953547	1	C5,NRXN1,CACNA2D3,PLS1,DNAJB12,ARF6,PXYLP1,ASPH,RBFOX2,ENAH,HNRNPA2B1
MIR6797_5P	AUD	5.39E-05	0.000406793	0.894508	468		blood	PWAS	c3	0.894508	1	TAPBP,DSCAML1,SEMA5A,PLXNA4,LPO,NPTX1,NPTXR,CASQ1,CD3E,CSDE1,C1orf198,UBE2D3,NRP2,IMPDH1,YBX2,RHOC,ATP1B2,PDE4A,VWC2,CLIC5,S100A16,TOM1L2,KCNIP3,CD200R1,STMN1,PSMB2,C1orf210,LMOD1,SDC3,CSN2,GFAP,AKT1,RUNX3,RETREG1,CYB561D1,F9,CDC42BPA,IL17F,DUSP4,CFL1,TNRC6B,CREB3L2,ADAM12,PSME3,NPLOC4,PDE1A,IL2RG,PIANP,TENM4,UBQLN4
MIR6798_3P	AUD	1.55E-05	0.000315721	0.96093	373		blood	PWAS	c3	0.96093	1	FCGR3A,FCGR3B,GABARAP,B3GNT2,PEBP1,HS3ST4,LRP8,CCL7,FURIN,PDCD4,PRC1,AMIGO1,HMGB1,DNAJC16
MIR6798_5P	AUD	2.17E-05	0.000446563	0.961175	189		blood	PWAS	c3	0.961175	1	BCAM,COL10A1,EFNA3,IGLON5,ANXA5,MGP,SYK,CPLX2,SERPINA1,NBL1,SEMA6C,CX3CL1,VSTM2L,NEDD9,GFAP,ANP32A,DLX3
MIR6799_3P	AUD	1.61E-05	0.000445749	0.971133	386		blood	PWAS	c3	0.971133	1	PCDHA4,MICOS10,COX6C,ETV5,IGFBPL1,CHGA,PCDHA7,PRDM1,FGF3,EPHB2,ELAPOR2,RAP1GAP,EPHA10,PRKAR2A,PCDHAC1,PCDHAC2,KIRREL3,TXNRD1,MXI1,MSRB3,KLK15,IST1,SMNDC1
MIR6799_5P	AUD	1.32E-05	0.000376925	0.972138	340		blood	PWAS	c3	0.972138	1	LRPAP1,SH3BP2,STXBP6,ENTPD1,CCL16,TMEM106A,FAM162B,PDE7A,VPS25,COL11A2,EIF4EBP2,MYORG,EPB41L1,EEF2K,KCNIP1,MDM4,NDST1,PRKCA,SLC4A8,PRKCI,PNPO,PAPOLG,RALB,CASP10,MSN,ADAMTS4,CBL,ELK1,GDI1
MIR6800_3P	AUD	0.0212626	0.0239788	0.375228	21	0.513585	blood	PWAS	c3	0.375228	1	GABBR2,RFESD,PIP4K2B
MIR6800_5P	AUD	2.54E-05	0.000407387	0.950321	383		blood	PWAS	c3	0.950321	1	MANEA,PCDH9,NAT1,ADAMTS5,MMP3,CHMP3,DDX46,GOT1,QKI,NIT2,ANXA4,ABHD12,NEK7,CLN5,GLO1,SUGT1
MIR6801_3P	AUD	1.50E-05	0.000332572	0.963981	509		blood	PWAS	c3	0.963981	1	MICOS10,SEMA7A,LOXL3,CHST11,NRP2,PTGFRN,SNX8,SNPH,PLSCR3,PTPN2,CLPP,NUP210L,PMEPA1,TSLP
MIR6801_5P	AUD	3.65E-05	0.000574933	0.949383	352		blood	PWAS	c3	0.949383	1	LRP4,ENPEP,NGFR,PCDHA4,MAN1A2,SEMA4A,F8,TAX1BP1,FGFR1,COMT,DCTN2,SMOC2,TNFSF10,PCDHA7,ARL3,IFIT2,CRIM1,LTA,YWHAE,PCDHAC1,RAB5C,ANKRD27,PCDHAC2,LDLRAP1,POLH,AKR1B1,GPCPD1,PTEN
MIR6802_3P	AUD	-0.0350982	0.015351	0.0222316	53	0.529383	blood	PWAS	c3	0.0222316	1	MAN1C1,PTPN11,SLC26A5,SNX8,HIF1AN,EIF4G3,IRF1,ZNF18,HSPA9
MIR6802_5P	AUD	0.00195626	0.0135369	0.885095	69	0.219583	blood	PWAS	c3	0.885095	1	NFASC,NBR1,EPHB1,TOM1L1,TREML1,TTN,RAB2B,OAS1,EIF1AY
MIR6803_5P	AUD	-9.42E-06	0.000376855	0.98006	433		blood	PWAS	c3	0.98006	1	GSTM4,CPN2,RACGAP1,COL1A1,IGF2,LDHA,RAB3A,PRKCA,PRKCG,IGDCC3,CFLAR,STX1B,ZFAND1
MIR6804_3P	AUD	-7.49E-06	0.000445987	0.986604	317		blood	PWAS	c3	0.986604	1	CHL1,IGSF3,LBP,CNTN1,SORCS1,NTNG1,RNF128,PTPN4,SPAG11B,ERO1B,SEPTIN3,CHST6,NNAT,TENM2,TXLNA,CAMK4,SNAI2,RRAS2,MOB1B,CHST5,MXI1,MAPK14,YWHAZ
MIR6804_5P	AUD	2.49E-05	0.000574329	0.965423	305		blood	PWAS	c3	0.965423	1	UNC5B,FCER2,PDGFRB,MASP1,GP6,BTN3A1,USB1,ARL3,DLK1,NCR3LG1,IRF6,NTRK1,XCL2
MIR6805_5P	AUD	2.42E-05	0.000997977	0.980647	70	0.690086	blood	PWAS	c3	0.980647	1	ASL,NR1D1,RHOC,BTN3A1,SMIM24,KMT2D,NFATC1,GREM2,MXI1
MIR6806_3P	AUD	-5.62E-06	0.000407221	0.98898	397		blood	PWAS	c3	0.98898	1	GC,CRYZ,RBM19,CPM,SPTLC1,MAGEA10,NRP1,SPOCK2,BLVRB,CA13,CDH11,NCMAP,CHMP3,MZF1,SHISAL1,VSIG10,SULT1C2,NEK7,MLEC,CUL3,HNRNPR,PPARGC1A,HMG20A,WBP2,RNF114,ATAD1,SATB1,SIT1,MDH2
MIR6806_5P	AUD	4.44E-05	0.00099081	0.964264	222	0.834342	blood	PWAS	c3	0.964264	1	ENPEP,ADAM10,LIFR,RET,HERC5,SMAD1,AKR1D1,TTC17,ANXA10,B3GNT6,NLRP1,RALA,GLIPR1
MIR6807_3P	AUD	2.85E-05	0.000352875	0.935579	378		blood	PWAS	c3	0.935579	1	GXYLT1,MRE11,CHST11,ATP1B1,CA8,ITPA,SOS1,HS3ST3A1,CTNNB1,USP15,FGFR2,MGAT4A,ACVR2B,RTF1,POGLUT2,RAB4A,MAMDC2,ST8SIA6,CDYL2,SEMA3A,NAB1,VSNL1,ADGRB3,PPM1D,HSPA9,PSIP1,ATG7,PCNA,YTHDC1,HIPK3
MIR6807_5P	AUD	2.73E-05	0.000407623	0.946649	232		blood	PWAS	c3	0.946649	1	ADGRF5,MMP12,DCP1A,ZNF566,C16orf54,GREM2,RGS21,PRLR,PAPOLG,KPNA4,NDRG1,ACRV1,HSPH1,HSPA9,TMEM167A,ZG16,PCBP1,CDY1
MIR6808_3P	AUD	-0.0275351	0.0158815	0.0829567	51	0.410853	blood	PWAS	c3	0.0829567	1	CRTAM,PFN2,PDZD7,MAPRE2,RPRD1A,OAS1
MIR6808_5P	AUD	2.69E-05	0.000406629	0.947298	553		blood	PWAS	c3	0.947298	1	COPS7B,NDUFB4,NFASC,LIFR,LINGO1,JPH4,SPOCK2,SSR1,PDE7A,HDGFL2,SIRPB1,ARHGAP1,FHIT,HAPLN1,ATP1B2,CCDC80,TOM1L2,PDXK,RAB35,FSTL4,PCBD2,SNPH,STX2,ST8SIA2,TRIO,CKMT2,BACH2,STIM1,CBX5,HS3ST3B1,GABBR2,TNR,PRKN,PFKFB3,VDR,CADM2,PGAM1,MLEC,YWHAQ,RHOA,ARF3,STMN2,CDK16,CSF1,NECTIN1,CFL2,PDE3A,RAB3C,VCL,PEA15
MIR6809_5P	AUD	6.54E-05	0.000377077	0.862363	351		blood	PWAS	c3	0.862363	1	STX1A,ATF6,IGSF3,HOMER1,LGALS8,SIGLEC5,PTK2B,LRP10,USP25,ISL1,MDM4,NDST1,SH3BGRL2,C11orf87,KLF4,FAM234B,DPYSL3,ALK,UBE2A,CALB2,ARF4,ATP1B4,ARHGEF2,EDN3,MPP7,APTX,MAPK10,IL24,SATB1,EFNB1,PCDH8,TIGAR,AHCYL1,STK24
MIR6810_3P	AUD	1.21E-05	0.000332528	0.970966	546		blood	PWAS	c3	0.970966	1	ICOSLG,MICOS10,SEMA7A,NAGPA,LOXL3,CHST11,NRP2,PTGFRN,SNX8,SNPH,KMT2D,PLSCR3,PTPN2,CLPP,NUP210L,PMEPA1,TSLP
MIR6810_5P	AUD	-1.08E-05	0.00030082	0.971259	600		blood	PWAS	c3	0.971259	1	FOXM1,ADAM23,BCAM,TDGF1,SEMA5A,IFNLR1,FGFR1,VAT1,TAF10,ZHX3,ZNF41,FGFR2,NETO1,SHISAL1,CASP10,SLC6A9,MRAP2,COMMD9,CAMKK1,HNRNPA2B1,ELK1
MIR6811_3P	AUD	-2.62E-05	0.000498657	0.958057	332		blood	PWAS	c3	0.958057	1	FASLG,MDGA2,SMOC1,MECP2,NELL2,INHBA,SEMA4C,SEPHS1,CASQ2,ST8SIA2,CHGA,CXCL14,SCARA3,SUFU,TPO,HOGA1,ARHGEF10,NUDT5,POLH,MYO6,HNRNPF
MIR6811_5P	AUD	-0.0265452	0.0169052	0.11636	45	0.288951	blood	PWAS	c3	0.11636	1	UNC5C,ITGAL,IFNG,SOST,TCL1A,VAMP3,ITGB7,ERLIN1,AGFG1,MMP16,BCCIP,KRT20,TNRC6B,PDCD6IP,LRP12,VIP
MIR6812_5P	AUD	8.31E-06	0.000407294	0.983718	424		blood	PWAS	c3	0.983718	1	FABP2,FCER2,SRGN,GREM1,TMCC3,DLL3,DNAJB4,COL11A2,ITPKC,MDM4,DLK1,GFAP,ZNF774,CFL1,MINAR1,ARRB1
MIR6813_3P	AUD	0.0228332	0.0208069	0.272474	46	0.324495	blood	PWAS	c3	0.272474	1	BMP2,FMR1,CLU,MDM4,VTI1B,HSPH1
MIR6813_5P	AUD	-6.52E-06	0.000997176	0.994781	84	0.183017	blood	PWAS	c3	0.994781	1	PLXNA1,PGRMC2,KLK4,C1QTNF1,TRH,APP,MUC1,ERCC1,ELMO1,PDAP1
MIR6814_3P_MIR6872_5P	AUD	-0.018584	0.0420154	0.658262	11	0.654031	blood	PWAS	c3	0.658262	1	MYBPC1,IL31RA,NLRP1
MIR6814_5P	AUD	-6.79E-06	0.000445769	0.987843	280		blood	PWAS	c3	0.987843	1	PAPPA,ZFYVE27,BCL2L2,STXBP6,ATP1B1,PDIA6,TBL2,MMAB,SDF2,NR1H2,CAPN2,CA12,GBP6,ZNF41,COL25A1,MFAP1,GRAP2,ALK,RABIF,AHSA1,PEX5,RBBP4,ASPH,ALDH1A3,ARHGAP5,SPEF1,CERT1,AIDA,DNAJB2,ZFP91,VAPB,MACO1,ELK1
MIR6815_3P	AUD	-2.79E-05	0.000376598	0.94098	635		blood	PWAS	c3	0.94098	1	PGM2,PCDH10,ERBB3,LRP11,EFNA5,FUT10,CXCL12,CREG1,NEO1,FAM174A,CYB5A,EFNB2,IGF2R,GFRA1,TIAM1,DLG2,UBA2,SNTA1,SOCS3,CADM3,SELENOH,ENO1,RHOA,CPLX1,CACNB4,DCP1A,USP15,CASP8,ANAPC10,SNPH,FOXJ2,HIF1A,ST8SIA2,ST8SIA3,NLGN3,SUFU,NFATC1,PTX3,GPR26,MTMR1,HIPK3,PEA15,SH2D3C,GNAI3,CD44,HMG20A,KEAP1,EPB41,LCMT1,RAB31,SAR1A,GLIPR1,MEF2C,DCUN1D3,PPFIA1,ELK1
MIR6815_5P	AUD	4.70E-06	0.000446434	0.991599	229		blood	PWAS	c3	0.991599	1	GOLM1,TBP,IDH1,TMEM52B,PTGFRN,EPHB1,FLT3,CA7,PSMB5,GCH1,CCDC25,NIP7,PRKCI,DNAJB6,UBL4A,GLO1,PIANP
MIR6816_3P	AUD	4.00E-05	0.000704869	0.954768	204		blood	PWAS	c3	0.954768	1	MPZ,SYK,RRM2,CTNNB1,PECAM1,EPHA7,PSIP1,TRA2B,PGR
MIR6817_3P	AUD	3.16E-05	0.00028785	0.912464	747		blood	PWAS	c3	0.912464	1	GFRA2,PAPPA,MAGI2,FGG,IL6R,SVEP1,TRDMT1,DCUN1D5,SCN2B,RPS6KA6,INHBB,EFNA3,FAM171B,PLXNA1,TMEM132B,XRCC4,MAP2K4,IL5RA,KIAA1549L,PLA2G7,TNFRSF13B,TIAM1,TYRO3,POFUT1,LSAMP,F7,MYORG,CLIC5,SNX7,TMEM237,CD300E,WBP1L,ZNF415,FGL2,TBX5,TLE5,TRABD,DUSP6,GPC6,EDN3,NUDCD3,PEX5,GRID1,CD3G,ARID3A,OAS1,MEF2C,CNOT9,PURA,DIRAS1,AHCYL1
MIR6817_5P	AUD	3.91E-05	0.000704465	0.955741	197		blood	PWAS	c3	0.955741	1	SEMA6A,MAPK8,RCN1,SIGLEC6,SYT9,MCTS1,ITLN1,GRID2,HDAC2,CGREF1,FXR1,KCNIP3,TMEM106B,BPTF,PCBD1,PRIM1,ACVR2B,ZNF23,BCL6,YY1,VAPA,PPARA,HMG20A,ZNF843,NET1,DGCR2,ADAM9,PGK1,PTEN,CAPZA1,CLIC4,SUB1
MIR6818_3P	AUD	0.000161793	0.000995409	0.870881	118	0.720388	blood	PWAS	c3	0.870881	1	ADAM10,CCL28,NTM,ERBB4,RLN2,TRIB2,SORCS2,THSD7A,ADGRF1,A1CF,ARSA,ZNF329,PRKCB,BDNF,PTPRR,EIF2S1,NOTUM,DUSP4,CD44,NPDC1,FCGR1A,PDGFA,BAMBI,ASH1L,CD3G
MIR6818_5P	AUD	1.72E-05	0.000497133	0.972464	543		blood	PWAS	c3	0.972464	1	LAP3,CLEC4C,EHMT2,EPHA5,NRXN1,BDH2,SFTPB,DSCAM,NCAN,BPNT2,FLRT2,IGF2,RLN2,RAB14,SYT9,ATRN,GLUL,GRID2,COLEC10,LSAMP,ENPP2,TNFSF14,CISD2,SEPTIN3,BACH2,STAR,C20orf173,UBE2J1,PDGFB,ANTXR1,TNRC6B,PIN4,SLC26A7,KIF23,CRK
MIR6819_3P	AUD	1.96E-07	0.00040728	0.999616	268		blood	PWAS	c3	0.999616	1	LRPAP1,LRIG1,MRC2,RCAN1,ADGRG2,NEDD9,CDKN2B,NCR3LG1,CNTF,YWHAE,LYN,CAPZA1
MIR6819_5P	AUD	9.50E-06	0.000352855	0.978515	457		blood	PWAS	c3	0.978515	1	FABP2,FCER2,SRGN,GREM1,DHX8,TMCC3,DNAJB4,CSAG1,COL11A2,ITPKC,DLL3,MDM4,EGFR,DLK1,GFAP,HECW1,NRXN2,ZNF774,MCCD1,CFL1,MINAR1,ARRB1,PAFAH1B2
MIR6820_3P	AUD	1.85E-05	0.000703562	0.97899	217		blood	PWAS	c3	0.97899	1	IL1RAP,ATP1B1,SEPSECS,SOS1,KIF3A,MFAP3L,HS6ST2,ANGPTL3,CISD1,CLPSL2,SMIM9,TICAM2,MPDZ,ASH1L,INA,RAB21,MAP4K3,OPALIN
MIR6820_5P	AUD	-0.000102476	0.000705508	0.884512	129		blood	PWAS	c3	0.884512	1	CNTN2,KLK8,TRIP10
MIR6821_3P	AUD	0.0221257	0.0203471	0.276854	29	0.655095	blood	PWAS	c3	0.276854	1	SYNCRIP,PTS,APLN,CLCA2,EEA1,SQSTM1,GLYAT,RAB2B,GGA3
MIR6822_3P	AUD	-1.77E-06	0.000997226	0.998581	88	0.980011	blood	PWAS	c3	0.998581	1	BCL2L2,CNTNAP2,RAD51D,DIXDC1,SLC5A5,PDXK,GPC6,SERPINB1,ADAM12,IRAK4
MIR6822_5P	AUD	0.00308276	0.0112121	0.783356	100	0.365711	blood	PWAS	c3	0.783356	1	GALNT13,DCLK1,THSD7A,PPP4R3A,DPYSL3,LCP1,NPTX2,C9,FGF1,HBB,FUT9,PDZD11,SST,WWP1,TENM4
MIR6823_3P	AUD	3.21E-05	0.000705066	0.963737	167		blood	PWAS	c3	0.963737	1	CXCL12,LILRA2,MMAB,VAMP1,ARL11,DKK3,DPP10,TNKS,DHX58,SPIN1,AGFG1,SIGLEC1,TMEM167B,ERCC1,KPNA6,MEF2C,CSMD1,RAB3B
MIR6824_3P	AUD	8.39E-05	0.000991191	0.932559	239	0.492451	blood	PWAS	c3	0.932559	1	MSR1,BHMT2,ROR1,TOR1AIP1,JAKMIP3,MGA,NRP2,DYNLL1,EPB41L1,DES,PTK2,UBE2D1,EPHB3,ITGA5,LAIR1,PALM,MRAS,PRKCA,HDHD2,ID1,STAU1,SHC1,PDPK1,NRAS
MIR6824_5P	AUD	5.03E-05	0.000575319	0.930382	272		blood	PWAS	c3	0.930382	1	EPYC,GSTM4,PCDHA4,NADK,GRIA4,ANGPTL3,MAP2K1,EPHA3,ZNF566,STAU2,PCDHA7,CD300E,JPH3,BMPR1B,TENM2,UBXN4,PCDHAC1,PTCHD3,RPS6KA3,EIF3J,PCDHAC2,SAR1A,RNF41,OAS1,CLIC4
MIR6825_5P	AUD	-4.66E-07	0.000266409	0.998604	1035		blood	PWAS	c3	0.998604	1	FLT4,SEMA6B,BCAM,NAAA,UNC5B,NGFR,MBD1,SCARA5,COPS7B,NRBP1,HSPB6,PTPRU,NFASC,LRRC15,PLXNA4,LRRC32,SLIT3,ZFP91,MAPK3,JPH4,OAF,PCDHGC3,FGFBP3,SPOCK2,EPHB4,APLP2,TIMP4,IGF2,HS3ST4,SIRPG,TREM1,SIRPA,NR1D1,UBE2D4,PA2G4,IDS,YBX2,VWC2,PPP4R3A,CLSTN1,PKLR,DNAJB12,BRF1,PDE4A,DES,VAT1,SCN4B,NBL1,PDIA6,RAB35,KMT5C,PCDHGA10,PRKAR1B,C11orf87,LIF,ARHGDIA,GLP1R,VAMP2,STAT3,SORT1,CNTNAP5,DLK1,PRND,BTG2,BACH2,PACSIN1,SV2A,PPP2R1A,TRIM3,PROK1,BRPF1,HMGA1,PIAS4,CRABP2,PDGFB,CNPY3,CDC42BPA,YWHAE,PRKACA,C6orf89,ADAMTS6,PCDHGC5,SORBS3,RAB5C,TNRC6B,EPB41L1,AGO1,PCDHGA12,LDLRAP1,CDKN1A,EFNA4,CREB3L2,NECTIN1,KIRREL3,WNK3,GPD1,PCDHGA2,CBL,ELK1,LANCL2,PURA,DIRAS1,CS
MIR6826_3P	AUD	7.50E-06	0.000498342	0.987985	340		blood	PWAS	c3	0.987985	1	ATF6B,SEMA3G,NELL1,B4GALT2,NRXN3,PIM1,PDE7A,CA6,PPP4R3A,NCMAP,MOB4,SNX1,PDCD4,EHF,ACVR2B,PSMA1,HEPHL1,POTEM,SMURF2,HS3ST1,CALN1,IL20RB,CTNNA2,ATAD2,HMGB1,PAIP1,MAPK14,ARFGAP2
MIR6826_5P	AUD	0.00194293	0.0320805	0.951706	16	0.490254	blood	PWAS	c3	0.951706	1	PTPRD,VPS4B,PRRG1,DUSP6,CBX3,CUL4B,MAGOHB,UBE2G1
MIR6827_3P	AUD	-4.57E-05	0.000376614	0.903459	543		blood	PWAS	c3	0.903459	1	CTSV,QPCTL,TAPBP,TDGF1,CXCL16,F3,STX2,UPK3BL1,PCBD2,EPHA3,TMED4,DTX3L,CYB5R3,INPP5B,ATXN3,EIF4E
MIR6827_5P	AUD	-0.000104118	0.000992992	0.916493	214	0.665492	blood	PWAS	c3	0.916493	1	JAG1,CTSO,THBS3,GALNT13,PSG4,ASCC1,CSMD2,SRA1,KPNA1,SCIMP,BCL2L1,ACP2,SMURF1,ESAM,SLITRK1,COTL1,TXLNA,DCAF5,TNRC6B,PCNP,LY6G6C,RBFOX2,C10orf105,HSP90AB1,UBE2I,CDKN1A
MIR6828_3P	AUD	7.35E-05	0.0003768	0.84534	521		blood	PWAS	c3	0.84534	1	MAPK8,RPS6KA1,GXYLT1,POGLUT1,DKK2,THSD7A,FSTL5,SIRPB1,ATRN,ABL2,IL18RAP,CHRD,HIF1A,EGFR,YES1,TMPRSS15,FHL1,EPHB1,GREM2,CSNK2A2,TNS2,S100A10,JARID2,CCPG1,JTB,EIF4E2,BRD1,HSPA9,SET,KPNA6,UBE2N,PRMT3
MIR6828_5P	AUD	1.48E-05	0.000406504	0.97089	524		blood	PWAS	c3	0.97089	1	ADAM23,UNC5B,FCGR2A,SCN2B,SEMA3C,LRRN1,PTPRJ,FRZB,APLP2,PITPNA,MECP2,GDA,SNX1,PDE11A,MAPRE1,GALNT10,ATP1B3,DSTN,GSKIP,COL8A1,CANX,TTC17,TRAF4,LANCL1,AK4,SORT1,RGS4,ACVR2B,PFN2,OTUD5,CA7,STAU1,CMPK1,CUL3,VSNL1,SULT1E1,B3GALT1,HNRNPD,PMP2,FLNA,SH3GL3,YWHAZ,C11orf68
MIR6829_3P	AUD	-2.48E-06	0.000498285	0.996032	308		blood	PWAS	c3	0.996032	1	GSTM4,ADAM10,B4GALT2,ATP1B1,FAM20A,KIAA1549L,LILRB4,THSD7A,GPX7,SNX1,CHST2,CCK,DNAJC18,PRKCB,SYN3,DTX3L,TK2,DDX6,MAPK14,BAGE2
MIR6829_5P	AUD	-2.62E-05	0.000332537	0.937294	509		blood	PWAS	c3	0.937294	1	CDH5,INHBC,SFTPB,KREMEN1,L1CAM,RGMA,PDE4D,CNPY3,MMAB,VAV3,WARS1,CD3E,OPRPN,KCNIP3,LCN1,SDC3,MRAS,BCL2L1,COX7A2L,VDR,PMEPA1,TXLNA,GAS7
MIR6830_3P	AUD	3.94E-06	0.000300731	0.989549	692		blood	PWAS	c3	0.989549	1	KLB,ADGRF5,CD36,CXCL10,PAPPA,PCDHA4,DCUN1D5,RAP1GDS1,PLA2R1,NTRK2,CNTN1,POTEM,THBS1,MTAP,CD93,NRG1,LRRK2,ALCAM,TFPI,ERBB4,CCDC126,GDA,SYT11,IGDCC4,CADM2,UXS1,CTSC,HMGA2,TIMM21,DPP10,FN1,PCDHA7,OLR1,SATB2,BACH2,UBE2D1,NCR3LG1,PCDHAC1,EPHB2,BTLA,FUT9,PRKG1,SPTLC2,AQP4,INA,SLITRK1,PCDHAC2,DUSP6,OSBPL9,MYCBP,IL12RB2,IL36B,CHGB,TNRC6B,NAIF1,EIF4H,USP8,SULT4A1
MIR6830_5P	AUD	-1.35E-05	0.000445791	0.975807	419		blood	PWAS	c3	0.975807	1	KL,UNC5C,ALDH5A1,SEMA4D,SPTLC1,INTS3,PROS1,COL1A1,CDC25B,CA13,YBX2,ATP1B2,NID1,MDM4,POLI,ANAPC7,PFN2,OSTM1,FZD10,CDKN1B,ADAM19,HEXIM1,ATP1B4,BARD1,MYCT1,SORCS3,SLC4A8,MMGT1,BRAF,GDF9,EHBP1,YWHAQ,DUSP4,ARF3,PAPLN,MSN,CUL4B,DBI,AGO1,ARHGAP5,MTX2,RAB2B,PCNP,WNK3,FOXO3,GLIPR1,NAP1L1,SLC26A7,BIRC3,TENM4
MIR6831_3P	AUD	0.02895	0.0119616	0.01551	75	0.0596229	blood	PWAS	c3	0.01551	1	BTC,TMEM132B,IL1A,CD200,NANP,IGF1,PPP4R3A,PDCD4,COPS2,PRKG1,RB1,BLOC1S5,APAF1,NUDT5,ASH1L,PIN4,YY1
MIR6832_3P	AUD	3.85E-05	0.000702858	0.956349	295		blood	PWAS	c3	0.956349	1	ANGPTL1,RSPO3,EPHA5,PTPRJ,CRKL,RELL1,EPHB6,IGF2R,SYNJ2BP,EPHA1,AP2A2,TMOD3,COX5A,HGF,NDRG3,FJX1,ABRAXAS2,ANGPT1,HNRNPA1,MAP3K3,WNK3,UBLCP1,NOTCH2,HMGA2,EFNB3,EVA1C,C1orf43,TMEM237,CLMP,NOVA1,MAPK9,POU2F1,KPNA1,GDNF,PTPRR,TOX3,EPHA7,CPD,EPHB2,JARID2,MAP1LC3B,DNAJB1,PLCB1,HCAR2,AP1S2,LRP2,SNAI2,TNRC6B,MTMR6,PDCD6IP,SPRED1,EZR,RAB22A,NAPG,DCUN1D3,VAPB,VTA1,HNRNPA2B1,ZFP91
MIR6832_5P	AUD	3.84E-05	0.000498358	0.938604	331		blood	PWAS	c3	0.938604	1	SEMA3E,EGLN1,PTPN4,KPNA2,TMPRSS11B,LRRTM3,PIK3C2A,GDNF,CLEC2B,AK5,THPO,COPS2,VPS26A,ADAM12,PDPK1,ANXA7
MIR6833_3P	AUD	5.17E-05	0.00044548	0.907672	475		blood	PWAS	c3	0.907672	1	PAPPA,DNAJB9,IL17RD,UNC5C,CASP3,LRP4,ADAM10,SRXN1,SFTPB,TOR1AIP1,PLXNA4,ENTPD1,ADAM22,DLG3,ALDH2,KIAA1549L,PDE4D,SYNJ2BP,FAF2,THG1L,PPP3R1,CDON,ADGRF1,NXPH2,LSAMP,RPS6KA6,PTGES3,SIRT3,CDNF,SPINK7,C1QTNF3,RNF148,CLMP,PGF,PRKCB,ARL15,SEC61B,POTEM,ZNF415,PLD5,CSGALNACT2,RPP30,EDA,PCSK2,SRP19,ARF6,IL20RB,FANCL,FUT9,IDE,SLC4A8,ATP2A3,SPOP,RAB27B,FCAR,B3GLCT,TPT1,CADM2,DCP1B,GPC6,SEMA3A,CLEC4A,CUL3,PMEPA1,LTA,CD44,PATE1,TNRC6B,HDAC8,DSG3,GATM,HAO1,MOB1B,PIP4K2B,FGF23,ADAMTS1,RBFOX2,GCLM,DIRAS3,PPM1L,PURA,VIP,DDX19A
MIR6833_5P	AUD	-2.74E-05	0.000406978	0.946346	539		blood	PWAS	c3	0.946346	1	MMP1,VBP1,PCDH9,NQO1,LRIG1,LRRC15,IGF1R,GOLM2,FSTL5,MEGF10,SLC6A14,LYN,RNF128,CROT,IL21,FDCSP,FER,NEGR1,ITGA2,SORT1,MSRB2,DEFB118,BCL2L1,PTPRR,RHOB,MSTN,FUT9,RASA1,SIRT5,ACADSB,PDE1A,SLMAP,STX7,ANXA7
MIR6834_3P	AUD	-0.0223016	0.0143833	0.121017	66	0.754938	blood	PWAS	c3	0.121017	1	DNAJB9,MAGEA4,NTRK3,NRG3,APBB2,UBLCP1,ARL8B,PFN2,CPN1,ZFAND1,DUT,MOB1A
MIR6834_5P	AUD	-2.15E-05	0.000704827	0.975683	215		blood	PWAS	c3	0.975683	1	HTRA1,SLIT2,ENPP5,KLK4,IL23R,TYMS,CANX,KIF16B,PDE6D,S100A10,ARL6,PSMD5,WNK3,IRF2
MIR6835_3P	AUD	1.96E-05	0.000300673	0.948126	707		blood	PWAS	c3	0.948126	1	MINPP1,DNAJB9,RSPO3,NCAM2,LRRTM4,SLITRK3,PCDH9,BIRC2,LIFR,SEMA3C,CNTN1,CRISP2,CRISPLD2,TMED10,ATP1B1,ADAM22,DCLK1,RCAN1,CD96,FRS2,DOCK9,ENAH,PBRM1,DLG2,CSNK1G2,NTNG1,HNRNPR,CAPZA1,CACNB4,PCDHA4,SUMF1,SNX3,CDH8,GBP6,GPD1L,MDM4,CLK2,PCDHA7,SH3GLB1,NOTCH2,SEPHS1,APP,QKI,BLMH,STAT3,BCL2L11,KPNA1,CD38,ERLIN1,KMT2D,FHL1,SHISA2,SRP19,EMC8,CBX1,BSG,PPP1R2,PDZK1,BMPR2,NECTIN3,NEK7,MYOM2,RPS3,UBTD2,C6orf89,TERF1,NR1D2,PAIP1,PCDHAC1,SNAI2,APAF1,RFFL,SYT4,ELAVL1,BRD1,RAP2A,ATXN3,TTN,PCDHAC2,PDGFA,MTX2,SATB1,CLN5,SPRED1,SRSF6,GATM,PPP2R5A,SLMAP,FYN,MAPK1,PDPK1,VTA1,SUGT1,RAB3C,RAC1,TIAL1,PHF3,OPALIN
MIR6835_5P	AUD	0.0155017	0.017702	0.38119	66	0.497789	blood	PWAS	c3	0.38119	1	IGF2,CAST,STAT6,ETV5,FKBP14,STX1B
MIR6836_3P	AUD	-0.00858692	0.0096309	0.372607	117	0.844002	blood	PWAS	c3	0.372607	1	ADAM10,ATP1B1,G3BP2,IL18BP,LCP1,REXO2,CDH8,ANXA11,SNPH,FLT3LG,AURKA,PIK3C2A,TPD52L1,SYN3,DPYSL5,PPARGC1A,MMRN2,DSC3,BAGE2,NUP98
MIR6836_5P	AUD	-4.26E-05	0.000703925	0.951731	255		blood	PWAS	c3	0.951731	1	CNTNAP2,ADAM11,ADGRE2,LARGE1,MPZ,EMILIN3,SYK,RUFY1,DOCK9,STOML1,CGREF1,LAMTOR3,CAPNS1,FGF1,SNPH,CANX,RIC3,MTCP1,DUSP26,C6orf89,RLN3,TGIF2,CASP10,ESRRA,NUDT5,LDLRAP1,UBE2V1,EFNB1,BTN2A1,NPLOC4,RAB1B,MAFG,CDC42,MAPK1
MIR6837_5P	AUD	-1.55E-05	0.000288029	0.956953	629		blood	PWAS	c3	0.956953	1	MICOS10,HAPLN4,GSTZ1,SPOCK2,NHLRC3,IL1RN,SYT9,BOLA1,CADM3,SORCS2,NTN1,RAPGEF5,NAGS,ABLIM3,NOTCH2,CHGA,PSMD9,NEURL1,CA7,VDR,SERF2,PPARGC1A,ADAMTS6,REPIN1,PSMA3,GRB10,CSF1,GAS7,SEZ6L2,NPLOC4,SLMAP,TMOD2,FLRT1,RAB5B
MIR6838_3P	AUD	-0.00454369	0.0113613	0.68921	93	0.555422	blood	PWAS	c3	0.68921	1	SCN2B,PRR16,MET,SNAPIN,SMAD1,ISL1,UBLCP1,TTC17,TMEM230,PTPN2,BMPR1B,UBE2L3,ALDH6A1,TPT1,YWHAE,H2AZ1,ELMO1,GALNT2,IRF2
MIR6839_3P	AUD	4.00E-05	0.000988436	0.967745	289	0.264297	blood	PWAS	c3	0.967745	1	ANGPTL1,UNC5C,TRIL,CHST11,FRZB,UGT1A1,UGT1A6,TENM3,ZNF134,TAX1BP1,SDCBP,ACAT2,ZNRF3,TXNDC5,FAF2,TMEM106B,HNF4A,ALCAM,UGT1A8,MTRF1L,TEAD4,CEBPG,ATG5,PRRG1,PRLR,KLHL7,HECW1,MMP16,CDYL2,NUTF2,GLTP,POLR3F,TMEM154,MAPK10,ADAM12,YY1,JAM3,TCF4,ENSA
MIR6839_5P	AUD	-6.50E-05	0.000407133	0.87325	460		blood	PWAS	c3	0.87325	1	FABP2,RBL2,UNC5C,UNC5B,BTC,TMEM70,MYOC,C1RL,DNAJA2,VEGFA,CREBBP,CAST,NCK1,MAP3K3,HMGN1,FER,NEGR1,PLS1,NPM1,CYB5R2,SYF2,MYB,SMAD4,COLGALT2,KCNIP4,GPR107,TK2,PGRMC1,TCF4
MIR6840_3P	AUD	3.68E-05	0.000575122	0.948941	281		blood	PWAS	c3	0.948941	1	ZFYVE27,B4GALT1,TNFRSF1B,ADA2,SLIT3,HMGCS2,WFDC13,DNAJC11,CA10,TFF3,PDE4A,VAMP1,MYRF,SLC5A5,NDST1,AIF1L,GPX5,DLK1,BCL2L10,STIM1,STC1,NT5DC3,GABBR2,TOX3,EPHB2,FREM2,ATG4B,ASIC4,HECW1,PFKFB3,JAM2,UBTD2,MLEC,NETO2,TGIF2,PDGFA,LDLRAP1,RALA,DLG4
MIR6841_3P	AUD	-5.07E-05	0.000446287	0.909466	337		blood	PWAS	c3	0.909466	1	TLL1,EPHA4,KITLG,IL1RL1,NCR2,SYT9,HS6ST2,C6,GRID2,DOT1L,PRRG4,MTRF1L,GPN1,MYBPC1,RAB1B,EIF4G2,HNRNPA2B1
MIR6841_5P	AUD	-5.10E-05	0.000997306	0.959197	56	0.293648	blood	PWAS	c3	0.959197	1	TBP,SMPDL3A,ATRN,TES,SKIL,ADAMTS6,GALP,YIPF6,MAGEA8,SATB1,IGBP1
MIR6842_3P	AUD	-1.34E-05	0.00037716	0.971654	456		blood	PWAS	c3	0.971654	1	ERAP2,PLXNA4,TP53,HSPB6,PPP1R3B,EFEMP1,SEMA6C,GSKIP,EFNB3,ZNF329,VSTM2L,VCAN,SDC3,LYSMD4,SCIMP,RAPGEF5,ST6GALNAC6,STOM,NAB1,CDC42BPA,SULF2,ASPH,AGO1,FTL,ZDHHC14,NECTIN1,EIF4A2,FLNA,AGO3
MIR6842_5P	AUD	2.00E-05	0.000407335	0.960808	359		blood	PWAS	c3	0.960808	1	SEMA6A,MSR1,B4GALT7,SFTPB,EFNA5,PTPRD,DDAH1,IGF2,COG8,PLVAP,MECP2,OLFM2,ABLIM3,RAB2A,CREB3L1,IGFBP5,CDC25A,RAB3A,KCNIP3,PRKCG,TRH,EGFR,RSPO4,KMT2D,DLK1,LIN7C,CYB5R3,RAB18,NECTIN4,RUNX3,PRKACA,PTGES2,TNS4,ARHGEF1,SYT5,NECTIN1,TRIM3,EFNB1,RAB1B,CAMK2A,GGA1,PIN1
MIR6843_3P	AUD	4.60E-05	0.000498658	0.926499	275		blood	PWAS	c3	0.926499	1	PTPRD,MLF1,NRP1,PLXNC1,GNAS,NELL2,RTP4,AIF1L,IL20,ALK,SUMF1,LIN7C,CUL1,DNAJB1,UBTD2,AMMECR1L,SORBS3,GPX2,CUL4B,TGFB2,NAP1L1,VAPB,JAK2,CRK
MIR6844	AUD	1.29E-05	0.000266626	0.961355	828		blood	PWAS	c3	0.961355	1	IL1RAP,IAPP,PSG3,COL3A1,FAM20B,SLIT2,DSCAML1,MAN1A2,ANGPTL1,PTPRD,JPH4,DDAH1,TNFAIP8,NRP1,SEPSECS,CD200R1,PSG9,SYNJ2BP,CHMP2B,CCL2,VEGFA,NTNG1,SORCS2,CREBBP,IDS,CA10,SNX1,CDH11,PTK2,EMC4,PDE11A,LGALSL,PNP,VAV3,SPINK5,PSMA5,LRRTM3,TES,TGFBR2,RIC3,ARL8B,COL8A1,RNF148,EHF,HERC1,NEGR1,ETS2,MGAT4A,ACVR2B,GDNF,NPIPB3,ACLY,PSG6,BMPR1B,HS3ST3B1,NLGN1,CALB2,NPL,CLTC,XRCC4,FREM2,FUT9,RAB27B,JAM2,PLCB1,MAPK1,MPP7,SH3BGRL,SNAI2,COL6A3,LDLR,VAMP7,GLIPR1,BAG4,PTGS2,NMT2,PDPK1,RAB5B,UBE2G1,PHF3
MIR6845_3P	AUD	-1.65E-05	0.000446046	0.970427	332		blood	PWAS	c3	0.970427	1	IL1RAP,LRRTM4,PLXNA1,LRRC15,PLXNA4,CNTNAP2,TMPRSS11D,CHD7,TNFRSF13B,TRIB2,AGAP3,NDRG3,GLUL,LSAMP,DES,TREML2,VOPP1,BRD2,TNFSF11,PLD5,PRDM4,SH2D1B,PAPPA2,ARMC10,PANK3,AMMECR1L,TNRC6B,GATM,KPNA6,MXI1,MAPK14,C11orf68,PABPN1,TPM4,ENSA
MIR6845_5P	AUD	-3.58E-05	0.000498462	0.942782	310		blood	PWAS	c3	0.942782	1	NGFR,TIMP3,LOXL3,PENK,ALPG,CPLX2,PGP,CDH8,ABLIM3,SDC3,CD99L2,ERN1,FBXL5,ATG7,FGF23,SMAD3,GGA3
MIR6846_3P	AUD	0.000201133	0.000994099	0.839661	165	0.226937	blood	PWAS	c3	0.839661	1	LILRB1,BTNL8,MRAS,EPHA7,VCAN,ARL4D
MIR6846_5P	AUD	-1.08E-05	0.000315433	0.972687	526		blood	PWAS	c3	0.972687	1	TPSB2,TPSAB1,CNN1,MDGA1,MLF1,IGF2,LRP10,TNFRSF10B,CPLX2,ARG1,USP21,CPLX1,MYORG,HNF4A,SCUBE3,SYT7,PRSS8,PRKCA,FGR,PDGFB,UBE3A,CDK16,KCNAB2,NAPA,DDX39B,SIT1,EIF5A
MIR6847_3P	AUD	9.94E-05	0.000575674	0.862929	191		blood	PWAS	c3	0.862929	1	PAICS,SLAMF7,SPA17,NFASC,CHST11,ZNF174,GNAS,EPB41L1,PATE4,C1QTNF3,FAM24B,FUT9,RGS7,CNEP1R1,ADAM9,UBE2N,PPM1L
MIR6847_5P	AUD	3.05E-05	0.000497272	0.951142	564		blood	PWAS	c3	0.951142	1	CBLN1,LRP11,MAN1C1,EFNA5,OPCML,CD93,CARTPT,MMP14,HPGD,FMR1,ACYP2,POFUT1,TFRC,PIGR,PTGFRN,CA12,ATP1B2,CAMK1D,IGFBP5,VOPP1,ARL8B,ARL3,SUFU,IL1RAPL2,TXNIP,ADAM19,TAFA1,HMGA1,TYMSOS,OSBPL9,NRG3,ASF1A,TNS4,CYRIB,IL10,ABL1,CD80,PSME3,CSMD1,TAFA5,RAB3C,TTC1,RAB5B,MAPK1
MIR6848_3P	AUD	4.60E-05	0.000498658	0.926499	275		blood	PWAS	c3	0.926499	1	PTPRD,MLF1,NRP1,PLXNC1,GNAS,NELL2,RTP4,AIF1L,IL20,ALK,SUMF1,LIN7C,CUL1,DNAJB1,UBTD2,AMMECR1L,SORBS3,GPX2,CUL4B,TGFB2,NAP1L1,VAPB,JAK2,CRK
MIR6848_5P	AUD	-5.97E-06	0.000315472	0.984914	503		blood	PWAS	c3	0.984914	1	TPSB2,TPSAB1,MDGA1,MLF1,IGF2,LRP10,TNFRSF10B,CPLX2,ARG1,USP21,CPLX1,MYORG,SCUBE3,SYT7,PRSS8,PRKCA,FGR,PDGFB,UBE3A,CDK16,KCNAB2,NAPA,SIT1,EIF5A
MIR6849_3P	AUD	3.08E-05	0.000704883	0.965125	159		blood	PWAS	c3	0.965125	1	RAP1GDS1,PLXNA1,PRND,CA8,GPC1,EMC1,SNX1,S100A16,MDM4,SEPTIN3,SLCO5A1,SAP18,SPN,CSNK1D,TNRC6B,VCAN,NLRP1,RAB31,RAB22A
MIR6849_5P	AUD	-6.19E-05	0.00099767	0.950492	73	0.177079	blood	PWAS	c3	0.950492	1	HPSE,TMPRSS11D,EFEMP1,AXIN2,CDH6,CDH12,CSDE1
MIR6851_3P	AUD	4.35E-05	0.000446205	0.922322	253		blood	PWAS	c3	0.922322	1	PGM2,ADGRF5,SMPD1,SCN2B,ZFP91,IVD,HAPLN1,ITGA5,ADAM19,TNR,CYB561D1,PLCB1,SERPINB1,PTPN9,B3GALT1,RALA
MIR6851_5P	AUD	3.52E-05	0.000315035	0.911081	762		blood	PWAS	c3	0.911081	1	BCAM,FTMT,HOMER1,ST3GAL1,MDGA1,PLXNC1,IGF2R,PDE4D,SIRPB1,COL11A2,PMM2,SLAMF6,EIF4A1,RSPO4,BACH2,CYB5R2,ADAM19,ATP1B4,BRSK2,TLE5,EHD4,PDGFB,ADI1,C6orf89,TNS4,NECTIN1,HEPACAM,PURB
MIR6852_3P	AUD	-5.30E-05	0.000407408	0.896519	356		blood	PWAS	c3	0.896519	1	PTK7,NOG,FCRL4,PDIA3,YBX2,PTGFRN,GHR,GRIA4,MYORG,MAPRE1,SCUBE3,FAM171A1,DNAJC15,CD300E,RGS3,RPP30,FZD10,PRKG1,RPRD1A,SUMO3,SPOCK1,SLITRK4,ACOT13,PDE1A,MXI1,OAS1,MEF2C,CXADR,DDR1,CSMD1
MIR6852_5P	AUD	1.92E-05	0.000406808	0.962341	562		blood	PWAS	c3	0.962341	1	KDR,STX1A,ATF6B,RPS6KA1,MDGA2,THBS3,NFASC,PLXNA4,NPTX1,BMP1,SPR,SCUBE1,VEGFA,CPLX2,GALNT1,DKK3,COL6A2,IGFBP5,DRAXIN,EPHB3,FGFR2,EGFR,SDC3,ITGA5,NETO1,BTG2,STC1,GFAP,CUL3,MAPKAPK2,SORBS3,DNAI1,POLM,NECTIN1,ATG7,KPNA6,TOR4A,ARRB1,RAB5B
MIR6853_3P	AUD	6.66E-06	0.000332085	0.983996	730		blood	PWAS	c3	0.983996	1	MSR1,PSG3,PSG2,PSG5,CCL28,ROBO2,CXCL5,CRISPLD2,ATP1B1,FLRT3,NRP1,DCLK1,IL5RA,KIAA1549L,LILRB4,GLRX2,CT55,HSPD1,HPGD,FMR1,CA13,CSAG1,CDH11,CSF2RB,ACYP2,GRIA4,RPS6KB1,SLAMF1,POLI,SPATA9,QKI,KLF4,GCNT2,ACVR2A,RABIF,ATG5,UBXN2B,FREM2,ELAPOR2,CCPG1,TCEAL8,SAR1A,UFM1,KPNA4,PRKAR2A,RXFP1,UBE3A,SLC27A2,PTPN1,RPS6KA3,HDAC8,PSAT1,TIMM8A,SPRED1,ADSS2,SMNDC1,AASDHPPT,GAP43,UBE2G1
MIR6853_5P	AUD	-1.52E-05	0.00070478	0.982795	211		blood	PWAS	c3	0.982795	1	FLT4,PPIL1,FJX1,NLGN2
MIR6854_5P	AUD	-4.56E-05	0.000407209	0.910845	374		blood	PWAS	c3	0.910845	1	JAG1,CD36,IL1RAP,PCSK7,FMOD,GLCE,FGFR1,METAP2,CXCL14,OSTM1,SUFU,MRAS,SMARCC1,IRF6,PPARGC1A,CPD,PGK1,KLHL12,CXADR,SIT1
MIR6855_3P	AUD	-4.20E-05	0.000704444	0.952456	164		blood	PWAS	c3	0.952456	1	IL1RAP,NHLRC3,TK2,CLEC4D,PITPNB,RGS7,MAPK10,DCUN1D3,GAN,HNRNPA2B1
MIR6855_5P	AUD	-9.23E-05	0.000996529	0.926207	98	0.77812	blood	PWAS	c3	0.926207	1	BCAM,CASP3,FXN,FRS2,CACNB4,EPHA3,NT5C2,KPNA1,SUMO3,DCP1B,CLTA,RORC
MIR6856_3P	AUD	-2.37E-05	0.000498521	0.962113	320		blood	PWAS	c3	0.962113	1	RBL2,UNC5C,LRRC15,CNTNAP2,CNTN1,NXPH1,TGFB1,DNER,NCMAP,FGFR1,HOMER2,FCGR1A,CACNB4,SUFU,CALN1,RPRD1A,CHP1,UBE3A,PKM,CTCF,RBM39,LETMD1,SHC1
MIR6856_5P	AUD	3.20E-05	0.000352937	0.927818	375		blood	PWAS	c3	0.927818	1	SPINT1,SPA17,HDGFL3,NT5E,KLRC3,NDRG3,PTGFRN,GP6,C1QTNF1,ATP1B2,PATE4,TOM1L2,SCUBE3,IL10,USB1,GCH1,TNFSF15,MLEC,ARF3,TNRC6B,SUMO3,RANBP1,GAP43
MIR6857_3P	AUD	-2.90E-05	0.000445485	0.948014	517		blood	PWAS	c3	0.948014	1	MMP1,NRCAM,NFASC,DAP,NSF,COL2A1,GNS,DSG2,TLR4,RLBP1,VWC2,MFNG,EGFL6,HERC1,MAPK9,SDC3,C1orf115,HNRNPA2B1,NPL,PAPLN,DUSP4,MAPK10,B3GALT1,DUSP3,MOB1A,GAN
MIR6857_5P	AUD	5.17E-05	0.000703859	0.941445	300		blood	PWAS	c3	0.941445	1	FOXM1,BCAM,RPS6KA1,LARGE1,SRXN1,IGF2,PGRMC2,IFNLR1,FGFR1,BMP7,SHC1,HNRNPD,BTN3A1,HSD17B11,ACVR2A,ISM1,PKP2,CREB3L2,NECTIN1,ELK1
MIR6858_3P	AUD	0.0217843	0.00949319	0.0217485	144	0.0392296	blood	PWAS	c3	0.0217485	1	JAG1,MFGE8,ENTPD1,CNTN1,SYTL4,CCDC126,NOVA1,ACVR2A,SRI,ATG5,MFAP5,HMGB1,RRAS2,ADAMTS15,ROCK2,PDPK1
MIR6858_5P	AUD	8.59E-05	0.00057349	0.880975	397		blood	PWAS	c3	0.880975	1	SLAMF7,SEMA7A,RACGAP1,KIAA1549L,IGF2R,GFRA1,RNASE2,VWC2,SNPH,FOXJ2,BLMH
MIR6859_3P	AUD	-0.00674459	0.0161865	0.676913	40	0.142818	blood	PWAS	c3	0.676913	1	BRF1,KLRK1,ATP1B3,MYRF,HS3ST3B1,EDA,ERO1A,CRABP2,IRF6,HMGCR,ABL1
MIR6859_5P	AUD	5.93E-05	0.000406851	0.88414	509		blood	PWAS	c3	0.88414	1	GFRAL,UNC5C,NRCAM,TBCA,HDGFL3,CBLN4,TOR1AIP1,MAN1C1,ALDH5A1,ITM2B,KIF3A,ZNF264,C1orf198,DLG2,TMOD2,ERCC1,ITCH,STAMBP,C11orf87,DEFB132,SCUBE3,USB1,ARL3,ACVR2B,KPNA1,PRDM1,SUFU,PI15,CAMK1D,LMAN1,ANK2,CDH12,PRDM4,IRF9,PANK3,ESRP1,RAB18,F9,CAP1,HNRNPR,RBBP4,CBX3,SUSD1,CFL1,ALDH1A3,CYRIB,CREB3L2,NUP98,RAB31,CRADD,RALA,TCP1,MACO1
MIR6860	AUD	3.96E-05	0.000332678	0.905219	492		blood	PWAS	c3	0.905219	1	CHL1,SMPD1,ACP6,FMOD,H6PD,PRND,NRP1,TPI1,GPI,APBB2,MARCKSL1,LRRTM3,C1orf210,GDNF,RMI1,CKAP4,CEACAM7,ARF6,ARRDC3,SAR1A,NECTIN1,PTEN
MIR6861_3P	AUD	0.000132856	0.000996136	0.893899	94	0.760209	blood	PWAS	c3	0.893899	1	DPY30,ATRN,ROR2,NDST1,COL13A1,THOC1,BTG2,PPP1R8,KIAA0040
MIR6861_5P	AUD	2.13E-05	0.000332726	0.94896	361		blood	PWAS	c3	0.94896	1	FCGR3A,FCGR3B,COLEC11,TREM1,DARS2,MYORG,INHBA,TARDBP,HDGF,NAIF1,PDE3A,PURB,S100Z
MIR6862_3P	AUD	0.00994134	0.0185118	0.591249	37	0.666875	blood	PWAS	c3	0.591249	1	POGLUT1,CADM1,IDS,FBXL5
MIR6862_5P	AUD	6.02E-05	0.000701698	0.931617	329		blood	PWAS	c3	0.931617	1	MAPK8,MDGA1,ADAM22,PCMT1,PPT1,RNF148,DTD1,ARHGAP36,CAMK4,ARF3,CUL4B,NECTIN1,MDK,AASDHPPT
MIR6864_3P	AUD	4.69E-06	0.000446209	0.991612	328		blood	PWAS	c3	0.991612	1	CHL1,PLA2R1,CNTN1,MAPK3,USP15,FXR1,ETV5,EIF4A2,VSNL1,ANTXR1,BMPR2,CDK2AP1
MIR6864_5P	AUD	-5.02E-07	0.000276768	0.998553	705		blood	PWAS	c3	0.998553	1	EPHA4,ERAP1,RSPO3,FAM20B,CCL18,B3GNT2,FUT10,OPCML,GNS,TNFRSF21,UBE2D2,TIMP4,CPLX2,PPP4R3A,UCHL1,SNX3,APBB1,RRM2B,LIN7A,SMIM9,JARID2,TNFSF4,SPAST,BPHL,GLO1,SUMO2,RGS10
MIR6865_3P	AUD	-0.000111642	0.000704657	0.874114	208		blood	PWAS	c3	0.874114	1	BHMT2,PCSK7,NFASC,NSF,SLC26A5,GPX1,JARID2,GRID1,MAPT
MIR6865_5P	AUD	4.70E-06	0.000446434	0.991599	229		blood	PWAS	c3	0.991599	1	GOLM1,TBP,IDH1,TMEM52B,PTGFRN,EPHB1,FLT3,CA7,PSMB5,GCH1,CCDC25,NIP7,PRKCI,DNAJB6,UBL4A,GLO1,PIANP
MIR6866_3P	AUD	0.000118124	0.000989652	0.90499	195	0.594524	blood	PWAS	c3	0.90499	1	RSPO3,PCDH9,TAPBP,CRKL,B3GALT2,SOS1,PPP3R1,FGFR2,ACVR2A,CHST9,GPN1,STX6,JARID2,GPC6,HNRNPR,STX18,ZNF843,SEMA4B,SPRED1,SRSF7,PTEN,BPGM,MEF2C,ZFP91,PHF3
MIR6866_5P	AUD	-1.73E-05	0.000407265	0.966166	345		blood	PWAS	c3	0.966166	1	IL1RAP,FAS,SCG3,EFNA5,TMEM132B,ADA2,GLIPR2,GLCE,ASCC1,ALCAM,BLMH,CDKN1B,SH3BGRL,NUDT5,COL6A3,DDX6,GRK2,UBE2G1
MIR6867_3P	AUD	-1.93E-05	0.000376988	0.959084	475		blood	PWAS	c3	0.959084	1	TIE1,CD300A,RBL2,HOMER1,NFASC,LIFR,MAP2K4,TNFRSF13B,SLC14A1,CR1,HMGA2,STMN1,EFCAB14,APLN,CSPG4,PPP1R8,CPD,RETREG1,TGFB3,DUSP6,KPNA4,ESRP1,PMEPA1,RAB4A,PPP1R1A,RAP2A,TMOD2,TIAL1,EDN1,VAPB
MIR6868_3P	AUD	4.03E-05	0.000257609	0.875696	763		blood	PWAS	c3	0.875696	1	ADGRF5,ANTXR2,EPHA5,NUDT12,TIMP3,LRRTM4,GXYLT1,CNTNAP2,TMEM132B,SLIT3,PZP,TNFAIP8,CA8,DCLK1,FGFBP3,POU2F1,ERBB4,DDC,FXN,MECP2,G3BP2,LYN,ERP29,DNAJA2,DECR2,PLG,CETN3,DPYSL3,CROT,LSAMP,CDH11,NAALAD2,METAP2,VWC2,SIGLEC1,FGF1,ACAN,EVA1C,EHF,CLMP,KLRK1,APLN,NEGR1,AXIN2,C1orf115,KPNA1,PRDM1,WBP1L,BCL6,GPR26,ELK3,TOM1L1,NLGN1,SRP19,PRKCA,LDLRAD4,ARRDC3,HECW1,CD81,GPR68,MLEC,ID2,EPDR1,TNRC6B,RPS6KA3,SPART,LTA,ZHX1,KPNA6,GCNT2,PDE3A,BAG4,VCL,SMAD2,RAB5A,RAB3C,EIF4E
MIR6868_5P	AUD	-0.000141405	0.000703788	0.840761	239		blood	PWAS	c3	0.840761	1	JAG1,SPOCK3,EPHA4,IL2RB,NPTXR,RAD51D,EGLN1,CRYGS,LIMA1,SOCS7,NDRG3,YBX2,ABRAXAS2,PEAR1,TAX1BP3,FAM171A1,SERPINF2,RAB27B,RGS8,JAM2,WRNIP1,CSF1,YY1,OSTF1,UBE2G1
MIR6869_5P	AUD	-8.45E-05	0.000704701	0.904592	158		blood	PWAS	c3	0.904592	1	FOXM1,PRR16,ASL,SCP2D1,CA10,HAPLN1,BRAT1,VSTM4,RGS21,HMGB1,PSMB5,ADI1,XG,ZFP91,UBE2V2
MIR6870_3P	AUD	-2.09E-05	0.000377408	0.955868	325		blood	PWAS	c3	0.955868	1	SLIT2,FUT10,DSCAM,ACAA1,ITPA,UBE2D3,RNF34,PARP16,PSMA7,COMMD9
MIR6870_5P	AUD	5.94E-05	0.000407013	0.883873	444		blood	PWAS	c3	0.883873	1	IL17RD,BIRC2,NFASC,PLXNA4,MPZ,JPH4,NRG1,BMP1,PLVAP,MECP2,SIRPB1,NR1D1,CLSTN1,LSAMP,PTHLH,LRP8,PRC1,PDLIM4,FGF1,SNPH,VAMP2,NLGN2,TNFSF12,PLA2G2D,KMT2D,SHISAL1,IHH,CAMK1D,STIM1,IGSF11,RERG,PPP2R1A,TREML1,ST13,HMGA1,NAPA,MFRP,COTL1,PRKACA,DPYSL5,EPB41L1,GAS7,PSME3,CXADR,DIRAS1,H1-10,LRRC59,ELK1
MIR6871_3P	AUD	2.86E-05	0.000407077	0.943993	461		blood	PWAS	c3	0.943993	1	TLL1,IL1RAP,COL15A1,COL3A1,PPIC,B4GALT2,ROBO1,COL2A1,IGF1,COL1A1,TRIB2,PPP1R3B,SERPINH1,SPARC,ZHX3,KMT5C,CX3CL1,PRKG1,AFAP1L1,CAV2,BTG2,DYNLT1,FSTL1,PXDN,PXYLP1,EIF3J,FABP3,GAS7,ATAD1,FYN
MIR6871_5P	AUD	0.0152065	0.00946962	0.108314	139	0.372518	blood	PWAS	c3	0.108314	1	PCDHA4,ADAM22,SLC22A16,MYORG,FSTL4,ALCAM,TIMM21,AURKA,PCDHA7,BRPF1,PCDHAC1,IARS1,PCDHAC2,GNGT2
MIR6872_3P	AUD	-0.0198229	0.0129591	0.126104	79	0.761893	blood	PWAS	c3	0.126104	1	ATP1B1,HDAC2,COL25A1,TAFA2,JPH3,TPO,CSGALNACT2,ST6GALNAC6,ACVR1B,SYNE2,ST6GALNAC5,NUDT3,MED1,AGAP2,EIF5A2
MIR6873_3P	AUD	7.44E-06	0.000249353	0.976201	886		blood	PWAS	c3	0.976201	1	PAPPA,FASLG,ANTXR2,SNCA,CTSO,DCUN1D5,SCN2B,OCRL,NELL1,INHBB,PLXNA1,NTRK2,LRIG3,IL17RA,CCL16,ADCYAP1,HMGCS2,GLCE,IL5RA,KIAA1549L,PLA2G7,SF1,SYNJ2BP,TNFRSF13B,FAF2,ANOS1,CPLX2,POFUT1,ZNRF3,NLGN4X,KAZALD1,PTPN4,CD160,LSAMP,F7,B3GLCT,MYORG,SOST,DES,VWC2,SELENOS,CDNF,PGF,C11orf87,RNF148,ARL15,CD300E,LYSMD3,WBP1L,ZNF415,RPP30,IFIT2,SRP19,ARF6,SIGLEC15,COPS2,TBX5,SPOP,AQP4,TLE5,TRABD,RPRD1A,SEMA3A,CD86,CADM2,CDC42BPA,GPC6,CBS,LZIC,ADPRH,GRID1,CD44,CYTH4,HDAC8,HAO1,PDGFA,MOB1B,MDM2,TBX3,VIP,MAFG,SLITRK4,RBFOX2,PURA,UNC13A,MAPK14,DDX19B
MIR6873_5P	AUD	-8.37E-06	0.000406913	0.983581	418		blood	PWAS	c3	0.983581	1	BCAM,IL1RAP,NPTX1,DAP,PLOD2,GSTT2B,CD200R1,PTK2B,CDSN,BIRC5,ARG1,IDS,DKK3,FGF1,ST8SIA3,CNDP2,FKBP4,CAMK4,PRSS37,SET,GNGT2,KLHL12,NUDT3
MIR6874_3P	AUD	4.74E-06	0.000300849	0.987424	580		blood	PWAS	c3	0.987424	1	MAN2B2,DCUN1D5,FAM20B,TDGF1,CFHR1,GJA1,CFH,CDHR3,KCNIP1,CD69,TMED4,PLEKHA1,CLEC2B,SNRPD3,SATB2,BACH2,SMAD4,RNF13,UBE3A,CUL4B,ERP44,HMGCS1,FOXO3
MIR6874_5P	AUD	0.026018	0.0122526	0.0337142	87	0.434565	blood	PWAS	c3	0.0337142	1	GFRA2,LSAMP,GCNT4,NETO1,ARHGEF7,CD247,ADAMTS15,CADM2,KPNA4,RAB3B,RAB3C
MIR6875_3P	AUD	1.41E-05	0.000235193	0.952323	970		blood	PWAS	c3	0.952323	1	IFNAR1,CDH17,MANEA,TEC,BCL2L2,RSPO3,NCAM2,PCDH9,OCRL,ROBO2,PLXNA4,PTPRD,TMEM132B,TMEM132D,NPTX1,B4GALT6,CHST9,GRAMD1C,MTAP,PF4,ANXA6,SELP,SMOC1,NRG1,CTSS,CHD7,PCYOX1L,LYN,DNAJB4,TIGIT,FCAMR,CDON,ADGRF1,PTGFRN,TMEM70,FAM210A,GRIA4,LSAMP,PTK2,B3GLCT,ANGPT1,ADK,CLIC5,NCK1,KCNIP1,FXR1,PAK3,C11orf87,CDNF,MDM4,SEPTIN10,HSCB,GLB1,CHST2,DSTN,SCUBE3,RBM3,RRAGC,RNPC3,DPP10,COL8A1,DNAJC18,EHF,EGFR,MAPK9,G3BP1,AK4,CLCA2,CRMP1,WBP1L,EEA1,KDSR,EPHB1,NECTIN3,BTG2,LIN7C,SKIL,TMEM154,SRP19,TARDBP,RBBP5,CRIM1,BRPF1,FUT9,CCPG1,RGS7,ANTXR1,IL36B,CAMK4,ACADSB,IRAG2,TNRC6B,COL9A1,RBM22,ENDOU,AGO1,LRRC59,MOB1B,TIMM8A,CSF1,ADAMTS3,FST,HMGCR,FRRS1L,FBXL5,DAG1,ZFAND5,MXI1,TGFB2,CSRP3,RAB22A,SH3GL2,CDK2AP1,CRADD,PEA15,CAB39,NR5A2,ELK1
MIR6875_5P	AUD	1.65E-05	0.000575908	0.977179	225		blood	PWAS	c3	0.977179	1	TMEM87B,ENTPD5,KLK4,OLFM2,IL22RA2,PPP3R1,VAMP1,PAK3,NDST1,TCL1A,CANX,FSTL1,MAPRE3,TENM2,FAXDC2,CSF1,YME1L1,OAS1,DHH
MIR6876_3P	AUD	7.52E-05	0.000576095	0.896111	153		blood	PWAS	c3	0.896111	1	SLAMF7,CA3,PRPSAP1,DUSP4,RAB21,TENM4
MIR6876_5P	AUD	7.22E-05	0.000406928	0.859079	414		blood	PWAS	c3	0.859079	1	BCAM,ADIPOQ,LCT,LRRTM4,SCN2B,TOR1AIP1,FRZB,PGRMC2,MASP1,SOCS7,IL18BP,IGDCC4,LSAMP,MPZL2,C11orf87,LIF,TMED4,FOXJ2,VAMP2,BLMH,LANCL1,ATOX1,AK4,ACVR2B,SATB2,JPH1,RAB6B,TNR,BMP3,PRLR,KLHL7,ATAD2,HNRNPR,SPOCK1,HMG20A,PSMD11,CREB3L2,PARP11,ST6GALNAC5,DPYSL2,LRIT3,DLG2,CAMK2D,ANGPT4,VCL,DDR1,RAB5A,UBQLN2
MIR6877_3P	AUD	1.96E-07	0.00040728	0.999616	268		blood	PWAS	c3	0.999616	1	LRPAP1,LRIG1,MRC2,RCAN1,ADGRG2,NEDD9,CDKN2B,NCR3LG1,CNTF,YWHAE,LYN,CAPZA1
MIR6878_3P	AUD	3.86E-06	0.000377234	0.991846	372		blood	PWAS	c3	0.991846	1	IL17RD,INHBB,NPTXR,LUM,EMILIN3,CCL22,GEM,IGF1,SEPSECS,H2BC21,TPI1,NTNG1,PRKCA,DAO,RGS4,BACH2,SHH,TOR4A
MIR6878_5P	AUD	3.63E-05	0.000352171	0.917912	693		blood	PWAS	c3	0.917912	1	GABARAPL1,ICOSLG,PCSK1,PCDHA4,MDGA2,NCOA2,PSG4,NOTCH2,DCLK1,LILRB4,PRSS27,HS3ST3A1,SUMF2,SDF2,ZNF275,CNTN5,ATP1B2,SERPINA9,SEPTIN10,MARCKSL1,BPTF,SNPH,MPZL1,FOXL2,MPPED2,USB1,EGFR,PCDHA7,NEDD9,CALN1,MYRF,HS3ST3B1,CXCL17,ADAM19,CLTA,CTCF,RPRD1B,YIPF6,B3GLCT,PSG1,ERMAP,NETO2,PCDHAC1,PTPN9,PCDHAC2,FABP4,UBASH3B,INSL5,NECTIN1,SIAE,MAX,GNGT2,DDX6,SMAD2,TIGAR,UBQLN4
MIR6879_3P	AUD	-7.06E-05	0.000998861	0.943658	40	0.612926	blood	PWAS	c3	0.943658	1	KYNU,FKBP14,FLRT1,YIPF6,IL10,TMOD3,AK2
MIR6879_5P	AUD	2.33E-05	0.000407573	0.954405	332		blood	PWAS	c3	0.954405	1	REG3G,NQO1,RGMB,SSR1,ST3GAL5,CDON,CLIC5,DUSP13,KCNIP1,AIF1L,NOTCH2,TCEA2,SDC3,ACVR2B,STAB2,FHL1,GOSR2,HNRNPR,AGO1,LDLRAP1,SATB1,CBX7,RAB1B,MAFG,ADAMTS4,SH3GL2,PIANP
MIR6880_5P	AUD	5.13E-05	0.000704533	0.942004	186		blood	PWAS	c3	0.942004	1	NCOA2,NFASC,EFNA5,PLXNA4,NTM,RNF8,SNTA1,NCMAP,HDAC2,SPINK5,GFRA3,SCUBE3,SEPTIN3,ZNF175,PACSIN1,IFIT2,PDGFB,HPCAL1,VDR,TYK2,ESRP1,RAC3,ACTN1,PTK6,PURA,UBE2V1
MIR6881_3P	AUD	3.51E-05	0.000332348	0.915799	569		blood	PWAS	c3	0.915799	1	GABARAP,ANTXR2,MICOS10,ROR1,PLXNA4,CREG1,MRE11,SPTLC1,CHST11,SCO1,ADAM22,CD93,HPGD,SCIN,THSD7A,CREBBP,PTGFRN,FGF18,RBFOX2,CAMK1D,ZNF18,CHST2,ADM,RNPC3,CLMP,FOXJ2,SDC3,FN1,SUMF1,SRP19,PPP1R8,EPHB2,MMP16,ADAMTS15,MRPL33,PMEPA1,SPAST,NR1D2,SPOCK1,SPN,CD226,AGO1,MAPK10,TMPO,ACOT13,EFNB1,ACTN1,CLEC7A,MEF2C,RAB3C,PABPN1,MACO1
MIR6881_5P	AUD	-2.57E-05	0.000576447	0.964432	184		blood	PWAS	c3	0.964432	1	HOMER1,PENK,TRAPPC3,ETV5,NOVA1,C1orf115,RAB27B,TXNIP,NCR3LG1,ARHGAP36,AASDHPPT,PAPOLG,RHOA,CBX3,ATAD1,INA,VASP,LPCAT2,CFLAR
MIR6882_3P	AUD	-1.52E-05	0.000575101	0.978883	279		blood	PWAS	c3	0.978883	1	COLGALT1,KREMEN1,MAP2K4,WNT5A,SYT9,MECP2,TYRO3,NCAM1,OSM,TFRC,CAV3,SEPHS1,PTPN13,CHGA,TGFBR2,PTPN2,WNT10A,LIN7C,PRKCA,CUL1,FUT9,DDIT4,C6orf89,CENPV,MYCBP,CSNK1D,TNRC6B,GATM,RAB32,PPM1L,PURB,CBL
MIR6882_5P	AUD	-3.13E-06	0.00044582	0.994393	332		blood	PWAS	c3	0.994393	1	TEK,PLXNA1,CXCL5,MET,ATP1B1,FLRT3,UBE2D3,ATRN,CADM3,HGF,LSM1,CEMIP2,FN1,MGAT4A,NXT2,SKIL,PDE6D,TARDBP,SUDS3,FH,MEMO1,CDC42BPA,DUSP6,MMP13,PTP4A1,CHGB,BRD1,ADAMTS3,NECTIN1,CCL13,MEF2C,SLMAP,EIF4G2,CAB39,ARPP19,MAPK1,NFKBIA
MIR6883_3P	AUD	-4.20E-05	0.000705511	0.952553	145		blood	PWAS	c3	0.952553	1	RBL2,DCUN1D5,CHD7,ABHD10,ARL1,POU2F1,SUMF1,ARF6,CDYL2,STAT1,LRP2,HDAC8,OIT3,NRG2
MIR6883_5P	AUD	9.14E-06	0.000212696	0.965735	1165		blood	PWAS	c3	0.965735	1	CSF1R,STX1A,UNC5B,NGFR,TIMP3,COL6A1,COPS7B,SH3BP2,RNF24,NFASC,PLXNA4,SLITRK5,NPTXR,MMP19,DDAH1,APOA5,OAF,SORCS1,PNPLA2,CPQ,PTPRJ,CAMK1,PLA2G2A,IGSF8,C1RL,PDE7A,BICDL1,MECP2,CSDE1,LYN,STIM1,THTPA,STX2,S100A5,CSF2RB,PA2G4,CTSD,YBX2,ENTPD2,ATP2A3,RHOC,EIF4EBP2,PIGR,COL11A2,PARP11,RELT,LRRC4B,DES,SERPINA1,PTK2,SCN4B,KCNIP1,ALPL,RAB35,NDST1,AIF1L,FURIN,LRP1,APCDD1,ARHGDIA,PCBD1,PSMB2,C1orf210,GLP1R,FIBCD1,SYT7,VAMP2,NLGN3,ALPG,SDC3,RSPO4,VSIR,RBM24,CHST3,SUFU,DLK1,CSDC2,CALN1,HK1,MYRF,BCL2L1,PACSIN1,FANCF,SV2A,SLC4A8,PNPO,CDC42BPA,PAPOLG,YWHAQ,RALB,CASP10,DUSP4,BET1L,ELAVL1,AGAP2,CSF1,GALNT2,POLH,CREB3L2,ADAM12,NECTIN1,ACP3,NUP98,ZFAND5,CSNK2A1,RBFOX2,PURA,IL2RG,CDKN1A,GRK2,RAB5B,DNAJB2,CNGA2,MAPT,ELK1
MIR6884_3P	AUD	-3.78E-05	0.000446363	0.93243	304		blood	PWAS	c3	0.93243	1	FGF2,SELPLG,NPNT,MAN1A2,CA8,TEX29,CROT,ADAMTS5,NR3C2,PTP4A2,OSMR,NLGN1,PXYLP1,UBTD2,POLR3F,SH3GL2,CBL,GAP43
MIR6884_5P	AUD	9.63E-06	0.000445818	0.98277	417		blood	PWAS	c3	0.98277	1	PAPPA,LRP4,PSD2,PLXNA4,ST3GAL1,TMEM132D,CKS1B,GLCE,APLP2,HTR6,SSR1,MMP14,TFRC,DPYSL3,GPI,LRP8,VAT1,EEF2K,MDM4,CRIPT,PSMA5,HMGA2,QKI,PLEKHA1,DAG1,BCAP29,FKBP4,PANK3,NUCB1,YIPF6,PPARGC1A,YTHDC1,ARRB1,UBE2I
MIR6885_5P	AUD	6.02E-05	0.000706083	0.932039	96		blood	PWAS	c3	0.932039	1	SPATA20,IGF2,DYNLRB1,MYOM3,ARHGDIA,VAMP2,CD7
MIR6886_3P	AUD	-5.51E-05	0.000703439	0.937614	287		blood	PWAS	c3	0.937614	1	LRP11,IGLON5,JPH4,LIMA1,FRS2,MMAB,SVIP,ADM,BPTF,ETV5,TTC17,ITGA5,DUSP16,GPC6,ADPRH,ADAMTS6,NECTIN1,PHEX,STAT1,CBL,SMAD3,ZFP91
MIR6887_3P	AUD	2.08E-05	0.000445892	0.962726	402		blood	PWAS	c3	0.962726	1	PLXND1,GABARAP,PCDHA4,SEMA3G,SCN2B,B4GALT2,PLXNA1,NTM,B4GALT6,EPHB4,IGF2,PDE7A,MECP2,SFXN5,SOCS3,PPP4R3A,ARPC1B,TNFRSF12A,EPHB2,ERP44,SNX1,C3orf18,NBL1,ADPRS,EPHB3,APLN,SDC3,PCDHA7,PLPP4,NEURL1,RND1,NXPH3,GFAP,CBX1,FAM241B,ASIC4,JARID2,HMGA1,SNN,NAT14,MLEC,PCDHAC1,TNRC6B,PCDHAC2,DAG1,KPNA6,OPALIN,PEA15,DNAJB2,EIF5A
MIR6887_5P	AUD	-4.29E-05	0.000995098	0.965599	131	0.186937	blood	PWAS	c3	0.965599	1	CASP3,TRDMT1,IL2RB,GAS1,EFNA3,ST3GAL1,CNN1,CNTFR,PGM1,UCK2,ARSB,MECP2,A1CF,VAMP2,ITGA5,BCL2L1,GET3,CTNNA2,IMPA2,GNAI3,PIAS3,MDK,KIFBP,FLRT1,EIF4B,RAB5B,GDI1,PRKACA
MIR6888_3P	AUD	5.24E-05	0.000406964	0.897643	348		blood	PWAS	c3	0.897643	1	SIGLEC9,ADGRF5,TEC,ABHD10,LRTM2,TREML2,VAV3,HPX,NLGN3,WBP1L,LAYN,OLR1,CALN1,BDP1,CUTC,DSCAML1,CDC42BPA,KLK7,ZFAND1,HTR7,GCNT2,SMAD4,PDAP1
MIR6888_5P	AUD	7.73E-05	0.000575672	0.893148	307		blood	PWAS	c3	0.893148	1	NDUFS4,PDE4D,FAM172A,ECRG4,OSTM1,PANK3,HOGA1,IRF6,GMFB,CFLAR
MIR6889_3P	AUD	1.59E-05	0.000574977	0.977909	261		blood	PWAS	c3	0.977909	1	SELE,NRBP1,SLITRK3,CNDP1,APLP2,TENM3,NCAM1,RNF43,CD160,FGFRL1,CTRL,PDE2A,DDX23,CSRP2,CTNNA2,GPC6,ADAMTS6,HAVCR2,SULT4A1,SPRED1,WWP1,ACTN1,SH3GL2,PDAP1
MIR6889_5P	AUD	-0.00324093	0.0135714	0.811256	39	0.161421	blood	PWAS	c3	0.811256	1	CXCL12,EPHB4,ARHGDIA,NAB1
MIR6890_3P	AUD	7.98E-05	0.000704052	0.909743	207		blood	PWAS	c3	0.909743	1	DNAJB9,UNC5B,SNCA,LARGE1,MEOX2,BPNT2,ITM2B,SFXN5,IL6ST,NELL2,NXPH2,FXR1,MFNG,APLN,POU2F1,PGAM1,INA,C4BPA,OTUB2,ABHD14B,CLN5,DAG1,ADAMTS4,CAB39
MIR6890_5P	AUD	-0.0380334	0.022448	0.0902104	41	0.305694	blood	PWAS	c3	0.0902104	1	TRAPPC3,NOVA1,NDRG4,ACBD7,LPCAT2
MIR6891_3P	AUD	-6.24E-05	0.000704047	0.929331	236		blood	PWAS	c3	0.929331	1	ADAM23,PPT1,FLT1,ZNRF3,VWC2,HIF1AN,RIC3,TINF2,NETO1,BECN1,TTL,PRKCI,HNRNPDL,ANGPT2,UBXN4,NPTN,RAB3B
MIR6891_5P	AUD	7.00E-05	0.000995969	0.943982	108	0.953623	blood	PWAS	c3	0.943982	1	HNRNPH1,SORCS1,CD55,PIM1,MECP2,ABLIM3,SNTA1,OSM,VAMP1,VAV3,AURKA,ZPBP2,PYCR2,EPHA7,FBP1,ARID1A,CDYL2,YIPF6,UBTD2,SPOCK1,NHEJ1,MYO6,MAX,CBL,CFLAR,PAFAH1B2,ARPP19,GMFB
MIR6892_3P	AUD	-3.53E-05	0.000446076	0.936853	365		blood	PWAS	c3	0.936853	1	NQO1,FAM171B,SLITRK6,BPNT2,NXPH1,CREB3L4,TNFRSF13B,MECP2,TREM1,RCAN1,SYT11,LYZL2,ABRAXAS2,AIF1L,SDC3,SRP19,FAM241B,ARRDC3,PPARGC1A,ARHGAP25,PCNP,SRSF6,ADSS2,DDX6,CAMK2A
MIR6892_5P	AUD	0.000228208	0.000995068	0.818605	125	0.616202	blood	PWAS	c3	0.818605	1	TNFRSF11B,RGMA,SSR1,MFAP3L,ANOS1,MOB4,DPP10,AFAP1L1,ARL15,GDNF,DTX3L,COPS2,GPC6,FUT9,ANXA9,ELMO1,ST6GALNAC3,CREB3L2,ARPC5,TGFB2,DEFB129
MIR6893_3P	AUD	-6.55E-05	0.000704589	0.925884	181		blood	PWAS	c3	0.925884	1	RAP1GDS1,SCG3,CHST11,CHST15,SMAP1,GSS,FLT1,SMAD1,SMURF1,SLAMF6,HMGA2,TPO,BACH2,MTMR1,MLEC,DCBLD1,VPS26A,OSCAR,SRSF6,GPD1,TPM4
MIR6893_5P	AUD	7.60E-06	0.00035234	0.982797	655		blood	PWAS	c3	0.982797	1	CRELD1,COPS7B,NDUFB4,NFASC,LIFR,LINGO1,JPH4,SPOCK2,SSR1,HDGFL2,SIRPB1,ARHGAP1,FHIT,HAPLN1,ATP1B2,CCDC80,TOM1L2,PDXK,RAB35,FSTL4,PCBD2,SNPH,STX2,ST8SIA2,TRIO,CKMT2,BACH2,STIM1,CBX5,HS3ST3B1,GABBR2,TNR,PRKN,PFKFB3,VDR,CADM2,PGAM1,MLEC,YWHAQ,RHOA,ARF3,NECTIN2,STMN2,CDK16,CSF1,NECTIN1,PDE3A,CFL2,RAB3C,VCL,PEA15
MIR6894_3P	AUD	4.44E-05	0.000498024	0.92903	388		blood	PWAS	c3	0.92903	1	IL1RAP,ADAM10,CD177,SLITRK6,CRKL,ETV5,FGFR2,AGGF1,BCL6,GATD3,SLC4A8,SNN,ANGPT2,EPHA10,CASP10
MIR6894_5P	AUD	3.07E-05	0.000995565	0.975367	119	0.70134	blood	PWAS	c3	0.975367	1	BCAM,CHRDL1,TMEM106A,CCL11,TSSK1B,MECP2,STC1,PDE6D,COPS2,SST,ADAM12,RAB1A,CFLAR
MIR6895_3P	AUD	2.19E-05	0.000315523	0.944786	501		blood	PWAS	c3	0.944786	1	MBD1,TIMP3,CTSO,FUT8,NTM,DLG2,CPLX2,TMPRSS11A,A1CF,F7,EPB41L1,PPIG,KCNIP1,FGF20,AXIN2,SPINK13,CHST9,CUTC,CASK,DDR2,SH2D1A,OSBPL11,ADAMTS3,BAMBI,MXI1,OSTF1,PURA
MIR6895_5P	AUD	-0.0180905	0.0136054	0.183632	60	0.485861	blood	PWAS	c3	0.183632	1	TRIL,FOXJ2,PLEKHA1,CBX5,CSDE1,DARS1,RAB1B,UBQLN2
MIR708_3P	AUD	-5.09E-06	0.000705127	0.994242	163		blood	PWAS	c3	0.994242	1	NEFL,CHRDL1,SYTL4,ABRAXAS2,SETMAR,ALCAM,CDH6,DYNLT3,YWHAB,VIM,TJP1,FGR,CDYL2,JARID2,PSAT1,PSIP1,ARHGAP5,ADAMTS3,SPRED1,ATG7,CLEC7A,CELF2,LRRC59,CDY1
MIR708_5P	AUD	4.03E-05	0.000705346	0.954418	146		blood	PWAS	c3	0.954418	1	BCAM,DCUN1D5,CCL28,CNTFR,FGB,PATE4,FAM107A,JPH1,ASPA,RPRD1A,SSRP1,WNK3,BAG1
MIR7106_3P	AUD	5.47E-05	0.000575649	0.924288	282		blood	PWAS	c3	0.924288	1	RPS6KA1,EDAR,MREG,BCAN,EIF4EBP2,KMT5C,NEDD9,BTG2,JPH1,KPNA6,PURA
MIR7106_5P	AUD	-6.32E-06	0.000352258	0.985678	712		blood	PWAS	c3	0.985678	1	ATF6,LRP4,RBM19,ENTPD5,COPS7B,SH3BP2,NFASC,PLXNA4,TMED10,JPH4,PI3,CCL28,ITLN1,CBX5,NANP,A1BG,FGFBP3,WFDC1,MAPK13,MASP1,PDE7A,KLK4,VPS25,ARL6IP5,TBL2,CS,EPS15L1,CPLX2,IGFBP5,COL11A2,CADM3,UBE2D4,IMPDH1,IDS,TRAPPC3,EIF4EBP2,GRID2,CAST,VAT1,EEF2K,VAMP1,TXNDC12,TOM1L2,KCNIP1,ARL4D,MDM4,ZHX3,GM2A,RAB35,HNF4A,NDST1,PCBD2,AIF1L,FURIN,EFNB3,PSMB2,P4HA1,GDF11,ARG2,VAMP2,SEPTIN3,RGS5,PFN2,PRND,CSDC2,BACH2,NCR3LG1,AIFM1,GNPNAT1,PACSIN1,UBXN2B,PRKCA,FTCD,SLC4A8,PNPO,PAPOLG,ARF5,ANKRD54,SYT2,RALB,CASP10,SULT1E1,ELMO1,SORBS3,CNEP1R1,RNF114,LDLRAP1,CREB3L2,NECTIN1,TNFSF9,PPIE,SNU13,FGF23,TCTN2,CDH1,RAB21,SLMAP,DHH,CDK2AP1,DERL1,LRRC59,ELK1
MIR7107_3P	AUD	-8.07E-05	0.000994064	0.935273	194	0.60599	blood	PWAS	c3	0.935273	1	SERPING1,NAGPA,THSD7A,SRC,PAPSS1,CTHRC1,PRLR,TBX5,NDRG1,PDPK1
MIR7108_3P	AUD	2.12E-05	0.000576558	0.970736	142		blood	PWAS	c3	0.970736	1	ISLR2,WNT3A,NTN1,EIF4G3,RGS3
MIR7108_5P	AUD	-0.00578697	0.0150044	0.69973	54	0.316613	blood	PWAS	c3	0.69973	1	DCLK1,NRG1,CHD7,GNAS,CCDC80,HERC1,TBC1D5,BMPR2,RB1,SETD2,BPGM,DERL1,MAPT
MIR7109_3P	AUD	8.92E-05	0.00099273	0.92843	178	0.419375	blood	PWAS	c3	0.92843	1	JAG1,ERBB3,ROBO1,LRRN1,DIXDC1,GJA1,MTHFD2,CSMD2,HSD17B11,PLEKHA1,ADAM17,TOX3,MYCT1,PRKG1,AQP4,CMPK1,GPC4,DNAJC27,PPP1CC
MIR7109_5P	AUD	-7.76E-05	0.000994306	0.93776	150	0.67757	blood	PWAS	c3	0.93776	1	IL2RB,FGFBP1,IGF1R,COL1A1,IGF2,MECP2,FKBP3,POFUT1,NDST1,VAMP2,DPYSL3,GIMAP6,CKAP4,RGS19,MDK,UBQLN4,EIF4B,PRKACA
MIR711	AUD	-0.0206767	0.0182544	0.257343	41	0.88923	blood	PWAS	c3	0.257343	1	NTRK3,IL18BP,C14orf180,TMEM230,RGS5,ACVR2B,TK2,AK2
MIR7110_3P	AUD	2.17E-06	0.000249241	0.993059	1061		blood	PWAS	c3	0.993059	1	EPHA4,PAPPA,QSOX2,UNC5B,TLR2,DCUN1D5,GXYLT1,OCRL,NELL1,INHBB,HSPG2,TGFBR3,PLXNA1,PLXNA4,ENTPD1,SPON1,NTM,LRIG3,CCL16,MPZ,JAKMIP3,NOTCH2,CHST15,GLCE,IL5RA,KIAA1549L,CD3E,FCRL4,PLA2G7,TNFRSF13B,B4GALT5,FAF2,DLG2,FMR1,CABP7,CPLX2,THSD7A,ZNF23,ZNRF3,KAZALD1,ERCC1,EGFLAM,LSAMP,F7,MYORG,LRP8,SOST,KCNIP1,UPK3BL1,SIGLEC15,LTO1,PAK3,VOPP1,THRA,HIF1AN,MPPED2,FEN1,GDF11,EGFR,ARL15,CD300E,LYSMD3,WBP1L,CASK,EIF1AD,CALN1,CPD,CNOT9,TLN2,FREM2,PFKFB3,SLC4A8,SLC41A2,TBX5,PEA15,SEMA3A,CD86,ACTN2,CDC42BPA,HS3ST5,MRAP2,CBS,EPHA10,ADPRH,GRID1,OTUB2,ZNF174,PDGFA,MDM2,PCNP,SOX2,TGFB2,TMEM52,OAS1,DIRAS1,DDX19A,PPFIA1,STK17B,PURA,DLG4,PLA1A
MIR7110_5P	AUD	3.19E-05	0.000377088	0.932513	410		blood	PWAS	c3	0.932513	1	IDUA,SEMA6A,MSR1,B4GALT7,SFTPB,EFNA5,PTPRD,COG8,DDAH1,IGF2,PLVAP,MECP2,OLFM2,ABLIM3,RAB2A,CREB3L1,IGFBP5,CDC25A,RAB3A,KCNIP3,PRKCG,TRH,EGFR,RSPO4,KMT2D,DLK1,LIN7C,CYB5R3,RAB18,NECTIN4,RUNX3,PRKACA,PTGES2,TNS4,ARHGEF1,SYT5,NECTIN1,TRIM3,EFNB1,RAB1B,CAMK2A,GGA1,PIN1
MIR7111_3P	AUD	5.07E-06	0.000288003	0.985967	729		blood	PWAS	c3	0.985967	1	ZFYVE27,MANEA,GXYLT1,PLA2R1,LRP11,NTRK2,C5orf63,ADAM22,PLOD2,PPT1,RNF8,TOR1AIP2,SCIN,LYN,IGFBP5,HS3ST3A1,CCT5,DCP1A,CD5L,PPP3R2,ADM,RNPC3,RGS4,PLD5,CRCP,TNFSF4,ARL5A,DCAF5,EHBP1,EIF4EBP1,NRG3,AGO1,FGF18,PDE1A,RNGTT,AGO3
MIR7111_5P	AUD	8.62E-05	0.00049873	0.862792	289		blood	PWAS	c3	0.862792	1	IL17RD,BIRC2,NFASC,PLXNA4,MPZ,JPH4,BMP1,PLVAP,MECP2,NR1D1,CLSTN1,LSAMP,PTHLH,LRP8,PRC1,PDLIM4,FGF1,SNPH,OLFML1,NLGN2,TNFSF12,PLA2G2D,KMT2D,SHISAL1,IHH,CAMK1D,STIM1,IGSF11,RERG,PPP2R1A,TREML1,ST13,HMGA1,NAPA,MFRP,COTL1,PRKACA,DPYSL5,EPB41L1,GAS7,PSME3,CXADR,DIRAS1,H1-10,LRRC59,ELK1
MIR7112_3P	AUD	-0.00796601	0.00921681	0.387428	132	0.138708	blood	PWAS	c3	0.387428	1	CAMK2D,TRIL,ENTPD1,MET,GLIPR2,ESM1,RPE,H2AZ1,CDH8,CALCB,FGF12,APCDD1,BCL2L11,CALB2,TOX3,ST8SIA4,FKBP1B,YWHAE,CBFB,UBE3A,ST6GALNAC3,IRAK4,RBM46
MIR7113_3P	AUD	-1.82E-05	0.000446355	0.967487	242		blood	PWAS	c3	0.967487	1	MBD1,NCAN,MAP2K4,PYCR1,CHST2,KMT5C,BTN3A1,BCL2L11,NEDD9,SPATA31D4,DUSP6,CD44,TNRC6B,ASPH,RAP2A,IGSF11,DYNLL2,FGF7,IST1,NCK1,EDN1
MIR7113_5P	AUD	8.68E-05	0.000575006	0.880056	316		blood	PWAS	c3	0.880056	1	ZFYVE27,WNT3A,PLXDC1,NCOA2,NFASC,PLXNA4,TMEM132B,CPN2,DHX8,MAGEA10,CARTPT,FXN,SYT9,STIM1,CADM3,SORCS2,SUMF2,CLU,ZWINT,FIBCD1,TMEM106A,APLP1,SVIP,ARHGDIA,DPP10,SEPTIN3,PSMD9,C1orf115,ETHE1,MCM6,ROCK2,PNPO,MLEC,ANTXR1,REPIN1,MMRN2,ARF3,ASPH,MPL,CSF1,GAS7,KPNA6,SEMA4F,RORC,ELK1
MIR7114_3P	AUD	-0.0225039	0.0163143	0.167773	54	0.790979	blood	PWAS	c3	0.167773	1	NPNT,SEMA3C,CASQ1,PDE11A,SCUBE3,HEXIM1,SPSB1,MMP16,DNAJB1,TXLNA,BET1L,SNU13
MIR7114_5P	AUD	-0.00013849	0.000703515	0.843941	233		blood	PWAS	c3	0.843941	1	HADH,PCDH9,ROBO2,SLC6A14,CS,DSC1,PGD,IL21,HMGN1,DEFB132,CHST4,PYY,AGT,ARL8B,PLEKHA1,FN1,PIK3C2A,MTRF1L,ENOX1,AIFM1,SNAP25,EPHB2,LDLRAD4,JAM2,PKP2,CFTR,NMU,SH3GLB2,TMEM108,WWP1,PPM1L,DCUN1D3,ARRB1,UBE2V1
MIR7150	AUD	0.000109156	0.000573852	0.84914	374		blood	PWAS	c3	0.84914	1	KRT19,SCN2B,EDAR,B3GNT2,RAD51D,IL5RA,PEF1,TPI1,POFUT1,CACNB4,HABP4,ZHX3,HBEGF,APCDD1,SCUBE3,STMN1,ETV5,TRIO,PPP2R3A,TSNARE1,ADAM19,AIP,RNF13,IL21R,VSNL1,CASP10,PAIP1,SNAI2,CFL1,EIF2B1,FABP3,SOSTDC1,MEF2C,PDE3A,UBE2N,SEPTIN6,TICAM2,CABLES2
MIR7151_3P	AUD	4.43E-05	0.000445545	0.920763	488		blood	PWAS	c3	0.920763	1	CTSB,IAPP,RSPO3,SVEP1,ERBB3,ITIH2,SFTPB,CPM,KREMEN1,SPTLC1,SNAP29,CTSS,SYNJ2BP,IVD,TMOD2,FLT1,IMPA1,SUN3,GLUL,PRRG4,CAST,ANGPT1,PPP1R3B,BMP7,VLDLR,CAMK1D,CDHR3,ZNF276,TNFSF14,CMBL,SEC61G,C1orf43,HCN1,FGFR2,SDC3,TGFBR2,VHL,KPNA1,IRF1,CHST6,DUSP16,VPS4B,CRIM1,JARID2,HECW1,MMGT1,IL12RB2,FKBP14,ZNF34,MRRF,POLH,TNFRSF10A,RAB2B,VSIG1,KPNA6,NGF,ZFAND5,SULT4A1,GCLM,LAMP1,EIF4G2,ARL4D,AK1,PDAP1
MIR7151_5P	AUD	0.0053596	0.0234315	0.819075	33	0.152297	blood	PWAS	c3	0.819075	1	GLUL,ABRAXAS2,CD200R1,SET,COL25A1,STMP1,NLGN1,TIAL1,DDX19A
MIR7152_3P	AUD	4.31E-05	0.000995242	0.965488	155	0.656668	blood	PWAS	c3	0.965488	1	POGLUT1,JAKMIP3,HIF1A,GSS,CCL19,DCP1A,CSF3R,LRFN1,ARHGEF2,YBX1,CBFB,GLTP,OTUB2,CD4,FOXO3,OAS1,VAPA,AHCYL1
MIR7152_5P	AUD	3.61E-06	0.000300812	0.990424	556		blood	PWAS	c3	0.990424	1	FCGR3A,BHMT2,DKK2,FMOD,PLXNA4,CADM1,CD93,SLC26A11,FAHD1,DCLK1,NRG1,KIAA1549L,BCAN,THBS2,SOCS3,TRIB2,IL6ST,IDS,PTPN4,ZWINT,GRIA4,GABBR2,SWAP70,KLHL13,LCORL,OLFM4,ZNF329,KPNA1,GDNF,SMURF2,NETO1,TMPRSS15,EPHB1,YWHAB,BACH2,DUSP16,NLGN1,UBXN2B,TNFSF13B,ADH1B,ARHGAP36,NEFH,MYSM1,CUL3,NRG3,CAMK4,RNF146,TNRC6B,RAP2A,TMEM154,EPB41L1,ARHGAP5,NACA,TGFB2,AHCYL1,EIF4E,VAPA
MIR7153_3P	AUD	0.0151626	0.0105553	0.150864	98	0.341532	blood	PWAS	c3	0.150864	1	RAP1GDS1,TMX3,MMP7,RTP4,SET,PSMD9,RFFL,GCSH,VAPA,HIPK3
MIR7153_5P	AUD	0.00523445	0.0128043	0.682683	86	0.341804	blood	PWAS	c3	0.682683	1	CPM,ERBB4,CD96,CCL5,ZNF275,LRRTM2,ABL2,CCK,NOVA1,LANCL1,SORT1,MPHOSPH6,COLEC10,YES1,YWHAB,MMP16,CNTF,VASN,LRP2,PPBP,CD80,SRSF6,HNRNPD,MED1,CXADR,APPL1,EIF4G2,HIPK3,FLNA
MIR7154_3P	AUD	5.30E-05	0.00099286	0.957431	169	0.51135	blood	PWAS	c3	0.957431	1	BCAM,SPON1,CHRDL1,DCLK1,IGFBP3,MECP2,ATP1B2,EFCAB14,TSPEAR,PDE6D,ADAM12,CASP14
MIR7154_5P	AUD	1.65E-05	0.000315025	0.958252	886		blood	PWAS	c3	0.958252	1	CHL1,KL,MAPK8,PCDH10,EPHA5,MBL2,VBP1,RPS6KA6,UST,LARGE1,IL22RA2,MAP2K4,EGF,EBAG9,DDAH1,MEOX2,NHLRC3,CCDC126,ACAP2,GDA,RNF128,YBX2,CA10,HAPLN1,CNTN5,AGR3,DLL1,CLIC4,LCN10,PPFIA1,EDIL3,LCORL,NTN4,POLI,TIMM21,ASAP2,CLEC2D,PTPN13,COL25A1,PRRG4,TBX22,PLEKHA1,PTPN2,PSG11,GOSR2,TFF2,SNAP25,UBXN2B,CLTC,ARL5A,ST8SIA4,MYB,PAPOLG,ITSN1,SH3BGRL,B4GALT3,MRPL52,TOP1,DPYSL2,TBX3,IFNGR1,ZNF10,SH3GL2,YY1,EDN1,CFC1,TIAL1,YWHAZ
MIR7155_3P	AUD	-6.27E-07	0.000498202	0.998996	325		blood	PWAS	c3	0.998996	1	CLEC12A,NFASC,PLOD2,NFKBID,STAB1,IL31RA,DCP1A,LRTM2,C11orf87,ANP32A,HMGB1,NEK7,CYTH4,SUMO3,MXI1
MIR7155_5P	AUD	2.48E-05	0.000991197	0.980071	218	0.488629	blood	PWAS	c3	0.980071	1	BCAM,MAPK8,ICOSLG,ADAM10,ARFIP1,THBS3,EMILIN3,SEZ6L,ADGRG5,NFKBID,PA2G4,GPI,PKLR,CD160,SIRT2,MARCKSL1,TNFRSF14,ARL8B,FEN1,TXNIP,CALN1,INSL3,GFAP,HS3ST5,PRKAR2A,RHOA,EPHA7,STX1B,WNK3,GDI2,GPD1
MIR7156_3P	AUD	0.000245955	0.000994544	0.804673	147	0.131208	blood	PWAS	c3	0.804673	1	HPSE,TNFRSF21,NXPH1,SEZ6L,CLU,CD3E,OPHN1,NEGR1,NOTCH2,HIF1AN,RGS4,KMT2D,LIN7C,ANK2,CDH2,PAIP1,EIF3J,MAPK10,FGF5,KPNA6,ZFAND5,UFD1,UBE2G1
MIR7156_5P	AUD	1.12E-05	0.000217779	0.959043	937		blood	PWAS	c3	0.959043	1	FABP2,AFM,IL1RAP,FCGR2B,XPNPEP1,MICOS10,LARGE1,DLG3,F5,MATN3,NOG,DNAJC11,B4GALT5,ZNF275,XXYLT1,CNTN5,PRDX1,PTP4A2,VLDLR,EMC4,CLSTN2,DEFB132,ANAPC10,LRRTM3,PKD2,QKI,ARG2,NEGR1,UQCRB,SERAC1,JPH1,PAK5,MID2,EIF2S1,STX6,MMGT1,GPC6,TNRC6B,CDH12,B3GALT1,ACP3,OSBPL11,ARHGDIB,SUB1
MIR7157_3P	AUD	4.41E-05	0.000406713	0.913666	547		blood	PWAS	c3	0.913666	1	APOB,BCHE,NRBP1,LRIG1,LIFR,TMEM132B,SLITRK6,CNDP1,SORCS1,ALDH5A1,APLP2,TENM3,MECP2,CHMP2B,NCAM1,COL6A5,CA2,ZNF275,SCN4B,TAC1,FGF12,C11orf87,YEATS4,FGFRL1,EGFR,ETS2,POU2F1,MGAT4A,PECAM1,CALN1,TOX3,SKIL,ESAM,HEXIM1,LMNB1,AS3MT,STAU1,KCNF1,CADM2,RAD23B,JCHAIN,ACADSB,NUDT5,ADAMTS3,SPRED1,DIDO1,WWP1,ZFAND5,PCDH8,YY1,DDX6,PDAP1,TIAL1,RAB7B
MIR7157_5P	AUD	2.54E-05	0.000352595	0.942672	508		blood	PWAS	c3	0.942672	1	SPINT1,PF4V1,KITLG,MBD1,HDGFL3,TGFBR3,TMEM132B,PRR16,LRRN1,SEPSECS,APOA2,GLT8D1,TENM3,PDE4D,FRS2,TREM1,DNAJB4,PTPN4,ATP1B2,MYORG,ADK,DLL1,FXR1,SMPDL3A,VAV3,EPHA3,FGF12,STC2,BTN3A1,FGFR2,HIF1A,MAPK9,POU2F1,GORAB,BCL2L11,NEDD9,RBM24,SMURF2,EPHA7,ST13,LDLRAD4,TARDBP,BTLA,WNT11,CDYL2,CDC42BPA,CBFB,ANTXR1,PPARGC1A,DCTN6,TNRC6B,SLITRK4,ASH1L,MEF2C,CNOT9,APPL1,HNRNPF,GPCPD1,CAB39,KIF23,GMFB
MIR7158_3P	AUD	-1.07E-05	0.000704871	0.987871	203		blood	PWAS	c3	0.987871	1	EPHA4,ANTXR2,MRC1,OGN,MTHFD2,GCNT4,PTP4A1,CDH12,EIF5A2
MIR7158_5P	AUD	3.07E-05	0.000575775	0.957541	220		blood	PWAS	c3	0.957541	1	POMGNT2,TEC,MRE11,MPO,CBR1,TGFB1,ARPP21,TAX1BP1,BMPER,CFD,CNRIP1,PPP3R2,GCNT4,DCAF5,CSDE1,RALB,ARAF,RAP2A,OSBPL11,TK2,DNAJB6
MIR7159_3P	AUD	2.02E-06	0.000266412	0.993956	931		blood	PWAS	c3	0.993956	1	CXCL6,NRXN1,CD177,CLEC12A,LRIG1,ROBO1,LIFR,IL17RB,SPTLC1,MAP2K4,ADAM22,CA8,PPIL1,WNT5A,BMP2,ENAH,MIOX,TAX1BP1,IGF1,IL6ST,BCL10,A1CF,SYNCRIP,PAK3,GSKIP,PLEKHA1,EIF4G3,FCER1A,ECRG4,CD38,LYSMD3,COLEC10,TAFA2,ACLY,RPP30,RRM2B,ALAD,PRLR,FUT9,MAMDC2,NAB1,CLIC2,NR1D2,CAMK4,HDAC8,VAMP4,ADAMTS3,B3GALT1,ADAM9,GLIPR1,CXADR,GCNT1,CERT1,PLCB1,LPCAT2
MIR7160_3P	AUD	1.58E-05	0.000997525	0.987353	74	0.177279	blood	PWAS	c3	0.987353	1	NT5E,SDC3,AK5,STAR,PDE6D
MIR7160_5P	AUD	2.95E-05	0.000406957	0.942155	497		blood	PWAS	c3	0.942155	1	IL17RD,TCN1,FAS,FCER2,TRDMT1,RPS6KA1,TNFRSF1B,SEMA5A,ST3GAL1,FXN,SFXN5,CADM3,GPI,LSAMP,CLIC5,PAK3,WNK3,MDM4,DSTN,SCUBE3,THRA,MPZL1,CREB3L1,STAT3,PUS1,PKDCC,PITPNB,RAB6B,PTPRR,NUP210,CDC42BPB,IGDCC3,C14orf93,HDLBP,PPARA,GLYAT,SPN,EIF2B1,SEMA4F,NTRK1,MEF2C,DHH,RAB5B
MIR7161_3P	AUD	3.35E-05	0.000575783	0.953623	223		blood	PWAS	c3	0.953623	1	NPNT,TBCA,OPCML,PPT1,CA3,GBP2,CP,LRRTM1,ARMC5,ELL,SRI,LMAN1,TREML1,HECW1,ARHGAP5,VSIG1,SSMEM1,ANXA7
MIR7161_5P	AUD	1.95E-05	0.000497371	0.96877	509		blood	PWAS	c3	0.96877	1	INSR,MAGI2,APOB,SLIT2,PCDH9,CCL17,SLITRK5,CXCL5,ATP1B1,IGF1,BPNT2,TMX3,KIAA1549L,SSR1,LIMA1,TREM1,CDH11,PPP3R1,TBPL1,NOTCH3,CTSC,PSMA5,ZNF41,RSRP1,AK4,EEA1,MRAS,AGFG1,PDE6D,ERO1A,GCH1,CCPG1,PRKCI,YWHAQ,CD44,ANKRD27,PKP2,FRRS1L,DIDO1,SOX2,NUP98,FBXO3,NAPG,NAP1L1
MIR7162_3P	AUD	-0.000104432	0.000703065	0.881918	295		blood	PWAS	c3	0.881918	1	SPON2,MMP1,RBM19,ADAM10,RCN1,PLXNA4,PRR16,LOXL3,HSPA5,KLK4,MFAP3L,SFXN5,SRC,VAV3,APBB2,GALNT1,PAK3,OSMR,ABL2,PSMB2,QKI,HIF1AN,ACVR2A,ACVR2B,GCNT4,PDZD7,RAG1,PUS1,BACH2,DUSP16,RGS19,YY1,ALDH6A1,BMPR2,ADAMTS15,RB1,RPRD1B,ENOX2,RBBP4,SYT2,KIAA0040,PSG7,GALNT2,FGF5,SRSF6,CFL2,MEF2C,ANGPT4,NAP1L1,SH3GL3,RAB3C,GPCPD1,CABLES2
MIR7162_5P	AUD	6.72E-05	0.000702086	0.923747	328		blood	PWAS	c3	0.923747	1	NPNT,PLXDC1,SLITRK3,GXYLT1,MYOC,NSF,F3,HOPX,EGFLAM,GHR,GRIA4,GRID2,KCNIP1,CDHR3,HAT1,MRPL34,CCNH,VHL,CEBPG,RHPN2,PRKCA,RUNX3,CSF1,HEXIM1,PIAS4,WWOX,LIN7A,RPS3,CADM2,NETO2,SYT4,AGO1,SPRED1,PCNP,PIP4K2A,ZFAND5,SH3GL2,PDE1A,SLMAP,SEPTIN6,COMMD9,TCF4
MIR744_3P	AUD	-0.0202196	0.00989867	0.0410858	129	0.849533	blood	PWAS	c3	0.0410858	1	SH3BGRL3,RMDN1,SSR1,NDUFA5,FMR1,IL6ST,PREP,APBB2,METAP2,IGFBP5,PFN2,NECTIN3,BOC,EDN3,RAD23B,RBM39,MEF2C
MIR7515	AUD	-1.56E-05	0.000276795	0.955091	666		blood	PWAS	c3	0.955091	1	EPHA4,NAAA,ERAP1,ING4,ST3GAL1,BCAN,TNFSF8,DOCK9,GNAS,CCL11,GLO1,FGB,PPP3R1,PPP4R3A,UCHL1,DNAJC18,VAMP2,APBB1,TAFA2,CD164L2,TNFSF18,WNT10A,CAMK1D,HNRNPC,PGAM1,FKBP4,RGS21,TAGLN2,APTX,UBE2L6,GAS7,MAX,CTSK,SUMO2,PIANP
MIR758_3P	AUD	-1.92E-05	0.000991809	0.984525	170	0.870368	blood	PWAS	c3	0.984525	1	PPID,COLGALT1,ENTPD1,NTM,NRG1,NHLRC3,SOCS7,SLC6A14,C1orf198,CHFR,TYRO3,UNC5D,MTHFD2,LIN7A,BMP7,MAP2K1,PCBD2,PDZD7,EEA1,ACLY,BACH2,PRRG1,FUT9,SMIM9,CDC42BPA,PRR27,RNF114,MEPE,GCSH,PGRMC1,SLMAP,MAP4K3,HIPK3,VAPB
MIR758_5P	AUD	-1.97E-05	0.00044653	0.964831	264		blood	PWAS	c3	0.964831	1	PLA2R1,DSG3,RASA1,ID2,PTP4A1,ULBP1
MIR759	AUD	3.31E-06	0.000575822	0.99541	240		blood	PWAS	c3	0.99541	1	INSR,PCDHA4,SEMA4A,NTRK2,NEO1,PEBP1,CHD7,SOCS7,IGDCC4,NOTCH3,PCDHA7,RPRD1A,PCDHAC1,CHEK2,MAGEA8,PCDHAC2,MAPK10,ADAM12,TMPO,GAP43
MIR760	AUD	3.77E-05	0.000994373	0.969769	119	0.743584	blood	PWAS	c3	0.969769	1	BCL2L2,LIFR,DLG3,DIXDC1,H2BC21,ATRN,ITPKC,ZHX3,FGF1,HMGA2,HIBADH,GTF2I,EPHB2,YIPF6,SYT2,C6orf89,POTEG,EPB41,HMGCR,ADAM12,NCL,SHMT2,GDI2,PIP4K2B,ATAD1,MCL1,LRRC59
MIR761	AUD	-2.24E-05	0.000407344	0.95616	384		blood	PWAS	c3	0.95616	1	IL17RD,MAPK8,PDE5A,PLXDC1,IGSF3,FAM20B,NMB,NEO1,F8,PCMT1,C1orf226,CTSS,PIM1,RAB14,GFRA1,RPIA,FGFR1,CLSTN1,CTNNB1,DLL1,ST6GALNAC1,PDE11A,TAFA4,QKI,PGF,PURB,BCL2L11,KPNA1,GDNF,VSTM4,JPH1,TRAF1,EDF1,GATD3,PARP16,GPN1,ATP2A3,MAPK1,FBLN5,AMMECR1L,LRP2,HMG20A,CSF1,ADSS2,ACVRL1,CERT1,PPM1L,CBL,TRA2B,YWHAZ
MIR762	AUD	2.29E-05	0.000352173	0.948142	702		blood	PWAS	c3	0.948142	1	SEMA6A,ENG,ACE,BCAM,ARHGAP1,PEX14,COPS7B,PPIL2,PLXNA1,LIFR,ST3GAL1,SEMA7A,NPTX1,MDGA1,SEPSECS,SPOCK2,PDE4D,TMCC3,KLK4,MECP2,RPIA,CPLX2,IGFBP5,ITCH,WARS1,PKLR,PMM2,HSPB6,RELT,VAMP1,MPZL2,KCNIP3,PPP3R2,RAB35,LRP1,EIF5,CLCNKB,SYT7,MFAP1,APLN,SDC3,JPH3,TRAF1,RAB6B,TAGLN,NDRG4,CTCF,CDYL2,ACVR1B,PKP2,NATD1,NECTIN1,SRSF7,PPIE,ACVRL1,TTL,ARL2BP,CNP,RAB5A,ARRB1
MIR764	AUD	-0.0204705	0.0251921	0.416461	26	0.289039	blood	PWAS	c3	0.416461	1	TMEM106A,PDYN,EIF4EBP2,SOS1,ANGPT2,RORB,TTN,MAPK10,RNF41,PTK6,OAS1,SNRPA,RAF1
MIR765	AUD	1.28E-05	0.000266715	0.961825	720		blood	PWAS	c3	0.961825	1	CSF1R,GFRA2,ISLR2,BCAM,UNC5B,TNFRSF11B,LRP4,TIMP3,PSD2,HOMER1,LINGO1,CHRDL1,CXCL12,TMED10,JPH4,PCDHGC3,PTK2B,CNTFR,C1orf226,CARTPT,BICDL1,ADGRG5,SOCS7,KLK4,MECP2,VPS25,KIRREL2,KAZALD1,CPLX1,CLSTN1,PRRG4,LSAMP,PDE4A,SERPINA1,KLK12,HNF4A,PCDHGA10,C11orf87,NBR1,POLI,TNFRSF14,LAT2,VAMP2,SEPTIN3,GALP,LYSMD3,CD164L2,CAMK1D,CYB5R2,ADAM19,PDE6D,ARID1A,PRLR,PCDHGB1,MMP16,PFKFB3,SLC4A8,HRK,NUTF2,DLX3,PCDHGC5,CAPN3,ARAF,PSMD11,AGO1,PCDHGA12,GPR107,ADAM12,CD4,BRD4,SERPINA6,DNM2,G3BP2,ELK1,PCDHGA2,TCF4,RAB5B
MIR766_3P	AUD	-3.96E-07	0.000315327	0.998998	524		blood	PWAS	c3	0.998998	1	LRPAP1,LEAP2,FAS,SLIT2,TMEM132B,F8,TNFRSF21,GNAS,MECP2,SIRPA,ADAMTSL1,PRKCG,NADK,F7,PTHLH,NR3C2,RAD51,MAP3K3,MAPRE1,NDST1,KCNG4,BOC,CPD,RBBP5,NUP210,CADM2,EPHA10,TUFT1,SYT2,NR1D2,CAMK4,TIMM8A,IL7,DAG1,VAPB,PHF3
MIR766_5P	AUD	8.83E-06	0.000496579	0.98582	595		blood	PWAS	c3	0.98582	1	BCAM,SELPLG,PLXDC1,FTMT,TIMP3,PRSS22,CHRDL1,TIRAP,CHST11,PSG4,C1QTNF9,CYP3A4,CD55,CS,HGF,ILF3,GRID2,VAMP1,TXNDC12,KLK12,TRIAP1,STC2,EIF5,VAMP2,BLMH,LANCL1,SERPINB13,RGS5,SPINK14,CALN1,CAMK1D,SET,PDE6D,EPHB2,BMP3,GCH1,XXYLT1,MAPK1,MYBPC1,PRR27,DLX3,PMEPA1,PSG7,ARHGAP5,ADAM12,SPRED1,GAS7,MYO6,GNGT2,PIP4K2B,TGFB2,PSG8,EDA2R,SLMAP,GAN,RAB3C,PAFAH1B2,LRRC59
MIR767_3P	AUD	-8.01E-06	0.000498236	0.987179	342		blood	PWAS	c3	0.987179	1	MAPK8,PCDHA4,POGLUT1,NFASC,LRRC32,THSD7A,CT55,SIRPB1,CCDC126,RPE,HOMER2,CHRD,HIF1A,VSTM2L,PCDHA7,SORT1,JPH3,SHISAL1,FHL1,ACADSB,TXNL4B,TNS2,S100A10,JARID2,SPOP,NEFH,JTB,AMMECR1L,EIF4E2,PRKAR2A,PCDHAC1,HSPA9,RAP2A,SET,PCDHAC2,KPNA6,UBE2N,SMAD2
MIR767_5P	AUD	1.06E-05	0.000241982	0.965014	978		blood	PWAS	c3	0.965014	1	TLL1,SPOCK3,IL1RAP,EPHA5,NDUFS4,FUT8,CRISP2,COL3A1,COL2A1,MLF1,SMAP1,SEPSECS,SMIM13,CSDE1,ATRN,CACNA2D3,TRIB2,PLG,GPX7,SNX1,RPS6KB1,CCDC50,LDLRAD4,SH3GLB1,KLF4,FOXJ2,BLMH,ADAM17,VHL,BACH2,PI15,POGLUT2,HS3ST3B1,BTLA,PXYLP1,SLC4A8,STMN2,CMPK1,DPYSL5,EIF4E2,CAMK4,PPM1D,TNRC6B,COL6A3,HMGCS1,RND3,ADAMTS3,ADAM12,ZNF382,OSBPL11
MIR769_3P	AUD	3.03E-05	0.000704988	0.965673	149		blood	PWAS	c3	0.965673	1	HSP90B1,NSFL1C,GALNT10,NOVA1,WBP1L,TMED2,KDSR,PGK1,EYS,NECTIN2
MIR769_5P	AUD	-3.73E-06	0.000705343	0.995783	139		blood	PWAS	c3	0.995783	1	PSD2,HS3ST4,NFKBID,TFAM,LYPLAL1,C1QTNF1,LRRTM2,SET,PDCD4,WFDC11,PLEKHA1,SPAST,ZNF415,FAXDC2,ITSN1,LRP12,BPNT1,SMAD2,MAPK1
MIR7702	AUD	5.46E-05	0.000575383	0.924402	258		blood	PWAS	c3	0.924402	1	CHL1,NEFL,EFNA3,LIFR,MGP,SLC35G2,NDUFA5,SNX3,PTH,DSTN,ERLIN1,SMURF2,LMAN1,EYS,CDK16,DUT,HIPK3
MIR7705	AUD	-0.000144074	0.00099482	0.88485	143	0.863999	blood	PWAS	c3	0.88485	1	FMOD,ST3GAL1,FAM174A,SDCBP,IL6ST,METAP2,CRLF1,BTG2,TNFSF13B,HEXIM1,ANKRD46,CSDE1,DNAJC27,IL22
MIR770_5P	AUD	-5.89E-05	0.000703445	0.933269	262		blood	PWAS	c3	0.933269	1	AMIGO2,TBCA,NTRK2,CKS1B,TMEM132C,MATN2,TMEM38B,SORT1,NETO1,HSPA5,CNTN4,SMARCC1,MNX1,AQP4,RAD23B,RAC2,MYO6,GMFB,RBM46,TDP1,NAP1L1,TARS1,PAFAH1B2
MIR7843_3P	AUD	2.87E-05	0.000407018	0.943771	439		blood	PWAS	c3	0.943771	1	GFRA2,ADGRF5,QSOX2,SNCA,IGSF3,HDGFL3,ROBO1,OMG,DCUN1D1,GREM1,ACYP2,PA2G4,HDAC2,PTGES3,KLHL13,VWC2L,COL8A1,TNKS,SATB2,H2AZ1,GATM,TTN,RALA,INA,APPL1
MIR7843_5P	AUD	2.41E-05	0.000407572	0.952928	333		blood	PWAS	c3	0.952928	1	REG3G,NQO1,RGMB,SSR1,ST3GAL5,CDON,CLIC5,DUSP13,KCNIP1,AIF1L,NOTCH2,TCEA2,ACVR2B,STAB2,FHL1,GOSR2,HNRNPR,AGO1,LDLRAP1,SATB1,RAB1B,MAFG,ADAMTS4,SH3GL2,PIANP
MIR7844_5P	AUD	-2.84E-05	0.000315392	0.928375	725		blood	PWAS	c3	0.928375	1	CPOX,ST3GAL6,SPOCK3,OGN,EPHA4,DLL4,MAPK8,SCARA5,MBL2,SORCS1,METAP1,ALDH5A1,CELF2,SNAPIN,DOCK9,SYTL4,RAB2A,EMC1,LSAMP,ABRAXAS2,FXR1,CTSC,HIF1A,ODC1,YWHAB,VIM,PTX3,ELL,SKIL,ELK3,SNAP25,LDLRAD4,JARID2,CDYL2,CDH2,STMN2,FKBP14,RPS6KA3,CRK,LRP12,ADAMTS3,HMGCR,STX7,HNRNPF
MIR7845_5P	AUD	8.60E-05	0.000994984	0.93114	112	0.837196	blood	PWAS	c3	0.93114	1	GALNT16,SOS1,KLK4,ITCH,AIF1L,LCORL,FAM241A,EPHA7,UBE3A,TNFAIP3,FBXL5,DDIT3,SAR1A,USP8,MEF2C,DDX6,PURB,G3BP2
MIR7847_3P	AUD	0.000116688	0.000993829	0.906533	202	0.486156	blood	PWAS	c3	0.906533	1	ENPP6,FMOD,CYP3A4,SYK,NRP2,CLIC1,GRID2,CLSTN2,SH3BGRL2,GLRX,AXIN2,CALN1,PDE6D,ATP1B4,LYPD1,BMP3,SNN,RPRD1A,PDGFB,PRKAR2A,PDK2,CREB3L2,GAS7,ATG7,RAB1A,PEA15,ELK1,PDAP1
MIR7848_3P	AUD	-3.90E-05	0.00031549	0.90159	556		blood	PWAS	c3	0.90159	1	INHBC,MDGA2,TGFBR3,FUT10,TACO1,SYNCRIP,PELI2,PXYLP1,PELO,NRG4,ACOT13,VAPA
MIR7849_3P	AUD	-2.47E-05	0.00040712	0.951563	420		blood	PWAS	c3	0.951563	1	RBL2,ADAM23,ROR1,HOMER1,SEMA5A,SMOC1,ALCAM,UBE2D2,KIF3A,FLT1,GALNT1,PRDM1,LRRTM3,HCN1,YES1,PTPN2,LIN7C,ELK3,STC1,NLGN1,SKIL,DCP1B,FUT9,CUL3,KMT2C,NET1,GCLM,HIPK3,EIF4A2,UBQLN2,ARPP19
MIR7850_5P	AUD	-1.20E-05	0.000445952	0.978482	359		blood	PWAS	c3	0.978482	1	UNC5B,PDGFRA,EPHA5,ADAMTS13,NOTCH1,CCL16,THSD7A,NSF,ADAM22,SORCS1,MGA,NAPB,CHFR,RPS6KB1,CNDP2,CCDC80,SIRT3,FGF12,BCAP29,MSRB2,NECTIN3,PPP1R2,DCP1B,TBXAS1,PANK3,BMPR2,PPARGC1A,ZHX1,ARRDC3,TBX3,GCLM
MIR7852_3P	AUD	-0.000472851	0.00821388	0.954093	161	0.979838	blood	PWAS	c3	0.954093	1	SCARA5,RAP1GDS1,COL15A1,MAGEA10,SLC5A8,IL6ST,CALB1,HERC1,RAB39B,PRR27,RNF114,SLITRK4,ASH1L
MIR7853_5P	AUD	-2.17E-05	0.000266522	0.935202	954		blood	PWAS	c3	0.935202	1	QDPR,EPHA4,FASLG,EPHA5,LEPR,NRXN1,MICOS10,ROR1,MGAT4B,SLITRK5,SELL,FGFBP3,ITM2B,FLRT2,UBE2D2,PDE4D,MECP2,GJA1,SDCBP,CD274,PPP3R1,CRYZL1,DNAJB14,USP15,KRT1,MDM4,CP,PRDM1,TES,PTPN13,ST8SIA3,ODC1,GDNF,OSTM1,ACADSB,DUSP16,ARHGEF7,TJP1,HIPK3,ST13,FUT9,CDH2,WWP1,UBE2V1,ASAP2,SPOCK1,CD40LG,AGO1,ITGB6,ENDOU,MRAP2,PHEX,RAB2A,SMNDC1,CBL,PTPN11,EIF4G2,VCL,TRA2B,CAB39,GPCPD1,ARPP19
MIR7854_3P	AUD	8.17E-05	0.000377081	0.82838	396		blood	PWAS	c3	0.82838	1	CAT,GXYLT1,CPA4,PDE4D,RAB14,HSPA5,UNC5D,GPC1,ADGRF1,IGDCC4,CDHR3,INSIG1,FAM171A1,NXT2,PLD5,ANTXR1,TNRC6B,XCL1,MGAT2,CFL2,SLMAP,SEMA4F,MAPK14
MIR7855_5P	AUD	1.12E-05	0.000498632	0.982081	284		blood	PWAS	c3	0.982081	1	BDH2,HOMER1,TRAT1,PDE4D,FGB,ADAMTSL1,PTGFRN,HDAC2,SMOC2,PAK3,FURIN,EPHB1,STC1,LGR5,LIN7A,RORB,TNRC6B,TRABD2A,INA,EIF5A2
MIR7856_5P	AUD	2.41E-07	0.000235037	0.999181	1069		blood	PWAS	c3	0.999181	1	KLB,GABARAPL1,PDGFRA,DCUN1D5,FTMT,ERBB3,GXYLT1,MDGA2,TGFBR3,ROBO2,ROBO1,CNTNAP2,NTRK2,CNTN1,MRE11,AAGAB,FLRT3,GLCE,F5,NANP,ITM2B,NRXN3,SSR1,DIXDC1,MCTS1,MFAP3L,ERP29,STARD5,GSS,CAB39,DMKN,PTPN4,RNASE4,ACP1,CTNNB1,CASP10,EREG,CDH8,LAMA4,PPCS,FXR1,UBLCP1,LGALSL,FAM172A,PTH,ALCAM,ABL2,EPHA3,FGF12,HMGA2,TMEM237,ARL8B,PTPN13,GTF2I,PIK3C2A,AK4,MGAT4A,ACVR2A,RMI1,UBE2A,CPE,SPIN1,KIF16B,GNPNAT1,SRI,RRM2B,HIPK3,EIF2S1,PANK3,EPHA7,COPS2,A1CF,PRRG1,FBP1,BMPR2,ELAPOR2,IDE,SERF2,TYMSOS,TRABD,NEGR1,NRSN1,RAD23B,SMIM10,PAIP1,CAMK4,TNRC6B,RAP2A,MOB1B,GALNT3,SPRED1,TMEM108,TBX3,EIF5A2,ARPP19,DARS1,GCNT1,CFL2,NMI,BIRC3,BAG4,CCT8,AIDA,MAPK14
MIR7973	AUD	2.63E-06	0.000407378	0.99485	374		blood	PWAS	c3	0.99485	1	PLA2R1,HSP90B1,PPP1R3B,QPRT,ODC1,HIPK3,MAPRE2,PXDN,BTLA,YWHAQ,IRAK4,TCP1,NATD1
MIR7974	AUD	-3.89E-05	0.00040731	0.923982	392		blood	PWAS	c3	0.923982	1	SPRN,SMPD1,ARFIP2,CNTN2,NPTX1,PTPRJ,DDAH1,CPLX1,KCNIP3,SEPTIN10,NDST1,YWHAB,UBXN2B,ATP1B4,PFDN1,RRAS2,CARHSP1,SULT4A1,PPIE,TFAM
MIR7975	AUD	0.000103149	0.000996441	0.917552	110	0.199644	blood	PWAS	c3	0.917552	1	PDE5A,PRR16,STX2,NCAM1,MAPK9,BAG5,PTN,DYNLL2,APEX1,CERT1,DNAJC16
MIR7976	AUD	-6.33E-05	0.000997707	0.949438	73	0.620449	blood	PWAS	c3	0.949438	1	TIAM1,CPLX2,HOMER2,HAPLN1,LEP,HIF1AN,PRDM1,OSTM1,DYNLT3,SATB2,CRCP,GFAP,CDHR1,ACHE,EIF4EBP1,CYB561D1,CD81,PCDHGA12,NUP98,MSRB3,C10orf105,DCUN1D3,FMR1,PPIF
MIR7977	AUD	9.86E-06	0.000199565	0.960594	1119		blood	PWAS	c3	0.960594	1	KDR,BST1,PLXND1,ZFYVE27,IL6R,DNAJC30,MICOS10,FAM20B,C2,ST3GAL1,DAP,CADM1,CRP,RAD51D,NRP1,DCLK1,SAA2,ELAPOR1,IFNLR1,LMAN2L,KIT,SYT11,SDCBP,SDF2,IGDCC4,EPHB2,HNF4A,PEX5,MPZL2,TOM1L2,SEMA4C,NDST1,VAMP3,ABL2,HMGA2,EFCAB14,CASQ2,FAM234B,DNAJB12,CLINT1,SGTB,JPH1,NT5DC3,OLA1,BRSK2,VASN,MAPKAPK3,MTPAP,TXLNA,S100A14,IRAG2,UNC45A,RFFL,RAB5C,CSNK1D,CD80,MDM2,GNGT2,KLK3,PCBP1
MIR7978	AUD	-1.72E-05	0.000995578	0.986211	123	0.323026	blood	PWAS	c3	0.986211	1	EPYC,PAPPA,EFNA5,NTF3,CYCS,SWAP70,USH1C,KPNA4,RAD23B,STAT1,ZFAND5,IFNA21
MIR7_5P	AUD	4.97E-05	0.000406799	0.902729	515		blood	PWAS	c3	0.902729	1	REG3G,PARP1,CTSB,COLEC12,GALNT3,SNCA,PLXNA1,ADAM11,IGLON5,CCL16,CA10,GRP,C1orf226,APOA2,PDE4D,MECP2,CADM3,IDS,EIF4EBP2,DPYSL3,CACNB4,FHIT,PSME3,ZNF275,TFF3,PDE4A,RPS6KB1,PTK2,DSG1,UBLCP1,SEMA4C,SEPTIN10,SH3GLB1,EPHA3,LOXL2,IGSF9B,ARL8B,HCN1,KLF4,EGFR,PRKCB,DPYSL2,COMMD7,PFN2,HERPUD2,SUFU,CKAP4,NXT2,CLEC4M,KIF16B,IL17RB,UBXN2B,DTYMK,ARF4,STX6,FNDC4,DCK,LMNB1,DDIT4,IDE,BCCIP,RB1,B3GLCT,LRRC59,HDLBP,VPS26A,PLCB1,SQSTM1,HS3ST5,RYK,RRAS2,HMG20A,OSBPL11,SLC6A9,SATB1,ST6GALNAC5,CTSK,MAFG,UBQLN4,RAF1,DIRAS1
MIR802	AUD	0.00019239	0.000991827	0.846195	183	0.964669	blood	PWAS	c3	0.846195	1	TLL1,KITLG,SRGN,FAM171B,ANXA5,HS6ST3,ITM2B,SSR1,SLC14A1,AGRN,TRIB2,ACYP2,CD274,EHF,PBK,BTG2,MTMR1,CDK1,EPHA7,LGR5,MAMDC2,PSMD5,CBFB,UTS2B,PAIP1,RRAS2,SCARF1,ZNF10,ADAMTS1,CFLAR,HIPK3,ARPP19,EIF4E
MIR8052	AUD	0.000201546	0.000996065	0.839649	118	0.34533	blood	PWAS	c3	0.839649	1	GP1BA,CNTFR,CLSTN1,LRP8,FAM171A1,FAM234B,SATB2,ARHGEF7,SULT1C2,EIF2B1,B3GALT1,NAP1L1
MIR8053	AUD	-0.0106502	0.0181911	0.558236	47	0.989211	blood	PWAS	c3	0.558236	1	RMDN1,TPST2
MIR8055	AUD	-1.62E-05	0.000407512	0.968311	257		blood	PWAS	c3	0.968311	1	ADGRF5,NCOA2,MAN1C1,GEM,HIF1A,VAMP1,ZNF566,PLS1,SV2A,ANKRD1,ARF3,ZHX1,SLITRK4,NAP1L1,CBL,NRAS,RAC1,CDY1
MIR8056	AUD	0.00254807	0.0101	0.800821	115	0.512722	blood	PWAS	c3	0.800821	1	SEMA6A,ERBB3,DPT,FMOD,PDE4D,SLC6A14,UNC5D,PPP4R3A,ACLY,DARS1,CSDE1,YTHDC1,PLCB1,TPM4
MIR8057	AUD	0.0174823	0.00841355	0.0377212	141	0.779157	blood	PWAS	c3	0.0377212	1	BCL2L2,NCAM2,RAD51D,NTRK3,KIAA1549L,RFK,DIXDC1,BMPER,PDXK,NEURL4,HMGA2,HIBADH,CCDC50,RXFP1,SERPINB1,ADAM12,ANP32B,MAX,CNOT9,SMAD4,NRAS
MIR8058	AUD	0.000119774	0.000993796	0.90407	167	0.510188	blood	PWAS	c3	0.90407	1	ENPEP,TREM1,RNF150,PIK3CG,FGF12,SPIN1,STIM1,ANTXR1,SNAI2,RNF114,ZFAND1,FST
MIR8059	AUD	2.41E-05	0.000407593	0.952772	229		blood	PWAS	c3	0.952772	1	ADGRF5,SLAMF8,B3GNT2,POU2F1,ATRN,NSFL1C,PNP,FGF20,KLF4,CSRP1,ANTXR1,HSD17B8,CD44,XCL1,GPC4,PPM1L
MIR8060	AUD	4.78E-05	0.000498134	0.92351	344		blood	PWAS	c3	0.92351	1	CHL1,MAPK8,SELENOW,VBP1,CST3,PCDH9,SEMA5A,SORCS1,MEGF10,CA10,PDGFD,ARHGAP30,ZNF566,CLMP,PPP2R3A,POU2F1,TNMD,NXT2,TFF2,LRIT2,CLTC,JARID2,ASAP2,VAPB,JAK2,SYF2,YWHAZ
MIR8061	AUD	3.96E-05	0.000407141	0.922423	403		blood	PWAS	c3	0.922423	1	ENPEP,NTS,EPHA5,NBR1,POLI,ZFP91,LRRC4C,EGLN1,ARL5B,TOR1AIP2,ANOS1,NTNG1,FKBP7,IFNG,UBE2G2,PTHLH,LEP,CCL7,STC2,C2orf66,HCN1,CISD1,PPP2R3A,DLK1,YES1,HS3ST1,PI15,TJP1,FUT9,NEK7,LGR4,STAU1,SEMA3A,MRRF,CD44,MOB1B,ARHGAP5,NMU,VCAN,LAMA4,YME1L1,SPRED1,PABPC3,SLITRK4
MIR8062	AUD	4.24E-05	0.000332375	0.898533	687		blood	PWAS	c3	0.898533	1	RBL2,HHIP,PDE5A,PAM,LEPR,GXYLT1,SEMA5A,METAP1,TNFSF8,VAPA,CNTN5,RPS6KB1,VWC2,LAMTOR3,UXS1,DPP10,RAG1,SATB2,IDI2,TOM1L1,RGS21,PARP16,NDNF,RPRD1A,F9,UGT2A1,LRP2,VAMP4,PHEX,SLITRK4,DDR1,LRRC59,HSPD1
MIR8063	AUD	-9.41E-06	0.000332144	0.977396	721		blood	PWAS	c3	0.977396	1	KL,ART3,DNAJB9,UBE2E1,MAPK8,ANTXR2,MBL2,FAM20B,CNTN1,DCUN1D1,AAGAB,VWA2,CRHBP,PSMB9,BMP4,MEGF10,SSR1,ACADM,ENAH,PDIA6,SNTB1,ANOS1,FKBP7,IGF1,ZNRF3,CA10,TNFSF13B,PTPN4,EGFLAM,DNAJB14,A1CF,NTN1,CADM2,CCDC25,ABRAXAS2,NR3C2,OPRPN,PPCS,CLIC4,ENPP2,BPTF,PIK3CG,SCG5,HNF4A,SH3BGRL2,PTS,LCORL,LMOD1,ERO1B,PLS1,QKI,NTF4,TGFBR2,HERPUD2,SEC61B,SMURF2,KDSR,NETO1,CERT1,RAPGEF5,HNRNPC,ANK2,UBXN2B,FREM2,ARL5A,BARD1,TAFA1,BDP1,FUT9,HECW1,YIPF6,TCEAL8,LIN7A,TCEA1,ROCK2,UBE2V2,WWP1,TPT1,ELAVL1,SLITRK1,NRSN1,KPNA4,HNRNPR,PPARGC1A,PAIP1,PTP4A1,CNEP1R1,ARHGAP5,HMGCR,CREB3L2,TSSK2,SRSF6,MXI1,PTEN,EDA2R,TWSG1,MINAR1,APPL1,CNOT1,TCF4,UBQLN2,ARPP19
MIR8064	AUD	6.80E-05	0.000575276	0.90594	262		blood	PWAS	c3	0.90594	1	PCDH10,ADCYAP1,ANOS1,A1CF,DIPK1C,CLIC5,ZBTB33,STMP1,SPAST,ADAM17,VSTM4,NNAT,CNEP1R1,UBE2N,AGO3
MIR8065	AUD	1.35E-06	0.000376995	0.997134	486		blood	PWAS	c3	0.997134	1	INSR,BTC,RNF149,CBLN1,NCOA2,GSTM4,ALDH2,SERPINA10,PROS1,PPT1,ENAH,DLG2,ACAT2,FKBP3,TNFRSF19,CACYBP,PAK3,IL1RL2,SVIP,CCDC90B,ABL2,EFCAB14,CHST14,SMURF2,TSPEAR,PDE6D,AS3MT,PRR27,SULT1E1,ADAMTS6,EYS,DUSP4,NECTIN2,NCL,POLR3F,OIT3,ST6GALNAC3,TOP1,ATG7,MAX,HTR7,RNF41,PURA,YY1,CELF2
MIR8066	AUD	-3.43E-05	0.000990668	0.972364	177	0.711328	blood	PWAS	c3	0.972364	1	HPSE,TAPBP,GALNT13,ROBO2,MGP,LGALS8,IDS,TFRC,PTK2,OSMR,ABL2,EIF5,STMP1,HIF1A,RGS5,NEDD9,FUT9,HECW1,RB1,SH2D1A,MFAP3L,CLTC,LZIC,CAMK4,ARHGAP5,AKR1D1,NET1,NUDC,PLCB1,UBE2V2
MIR8067	AUD	-1.44E-05	0.000376709	0.969438	553		blood	PWAS	c3	0.969438	1	LHCGR,RNF24,NCOA2,RPS6KA6,SEMA3C,CNTN1,MAP2K4,JPH4,DLG3,BPNT2,SYT9,FRS2,PAK4,RCAN1,ATRN,THSD7A,CA2,RSPO2,CA10,TFRC,BMPER,NID2,PRDX6,ABRAXAS2,LRP8,VWC2,KCTD5,GPD1L,ALPL,FAM172A,CASP8,TMEM38B,SH3BGRL2,PRKCG,LCORL,KPNA1,CDH6,MTRF1L,PSMA1,KDSR,DEFB118,DUSP16,SKIL,CYTIP,SERPINB5,C1QBP,GPN1,KLHL7,B3GLCT,MEMO1,UBE2V1,LGR4,CADM2,PSIP1,CAP1,DNAJC27,CUL3,RYK,NETO2,RHOA,PPARGC1A,HSPA9,C1orf185,RND3,NMNAT1,PHEX,GDI2,NAP1L4,NMT2,CAB39,EIF4E,LRRC59
MIR8068	AUD	3.77E-05	0.000375997	0.920191	757		blood	PWAS	c3	0.920191	1	MSR1,UNC5C,SLAMF7,CTSV,NCAM2,LRRTM4,COL10A1,ROR1,MDGA2,DKK2,QPCT,ITIH5,CNTN1,CPM,SLITRK5,PCSK9,LRRC4C,SORCS1,WNT5A,ALCAM,ERBB4,PDE4D,THBS2,RFK,BMP2,MECP2,TMOD3,NAGK,REG4,IMPA1,IGF1,LDOC1,PTPN4,SORD,PDK1,PKD2,ISL1,RBFOX2,ZNF334,MPZL2,PAK3,FER,ITGA2,TNFSF10,CSF2RA,VWC2L,HIBADH,SLC3A2,PIK3C2A,NT5C2,POU2F1,PECR,ACVR2B,CD38,PRDM1,VSTM4,WBP1L,RIC3,FOXG1,BDNF,NLGN1,BOC,LDLRAD4,H2AZ1,TENM2,FUT9,SPOP,CDH2,NEGR1,IL15,PRR27,PSG1,RAF1,GNAI3,LRRC3B,EYS,EPHA7,SYT4,TNRC6B,TRAT1,PSMD11,ST6GALNAC3,SATB1,TRIO,PIP4K2A,TGFB2,FKBP2,PURB,UBE2L3,RAB3B,HNRNPA2B1,RAB5B,MAP4K3,SYF2,UBE2N
MIR8069	AUD	-2.91E-05	0.00070451	0.967031	207		blood	PWAS	c3	0.967031	1	STXBP6,GLCE,RMDN1,NCAM1,GRIA4,PATE4,PDE11A,SVIP,ZNF180,BRDT,RND1,JARID2,GATM,HSPD1,SOSTDC1
MIR8070	AUD	-2.13E-05	0.000499039	0.965906	252		blood	PWAS	c3	0.965906	1	TRDMT1,MGP,LYZ,OGN,A1CF,ZNF275,USP25,CA12,TFF3,LRRTM2,ALCAM,TAX1BP3,NTF4,EIF4G3,TPM1,PYCR2,GMDS,CDKN1B,CD81,ACAD8,NDRG4,AQP4,ASPH,PAX4,ACAP2,CERT1,PPM1L,KPNB1,PLCB1,PCBP1,SUB1
MIR8071	AUD	-0.0578141	0.0285263	0.0426936	22	0.255583	blood	PWAS	c3	0.0426936	1	CABP7,PDK1,HDAC2,SSB,SYT7,PURA,PPP1CC
MIR8073	AUD	-3.72E-05	0.00070483	0.95793	164		blood	PWAS	c3	0.95793	1	CYTL1,NPNT,HOMER1,ATP1B1,SORCS1,PTPRJ,CRKL,NRIP3,CPLX2,A1CF,SERPINB13,RIC3,CALN1,CUTC,CDC42BPA,EDN2,TNRC6B,SRSF7,SARS1,PDPK1
MIR8074	AUD	0.0126065	0.0144154	0.381836	104	0.895291	blood	PWAS	c3	0.381836	1	THBS3,RMDN1,NRP2,ROCK2
MIR8075	AUD	-5.05E-05	0.000574925	0.929995	307		blood	PWAS	c3	0.929995	1	TLR1,SNCA,CNTNAP2,ARL5B,UBE2D3,TMOD2,CACNA2D3,PPP4R3A,ACP1,PRDX6,IL21,PDLIM4,CASQ2,OLFM1,LRP1B,FCER1A,CD38,DPP4,IDE,RHOG,WFDC10B,PTN,TSSK1B,VSIG1,HTR7
MIR8076	AUD	4.05E-05	0.000498007	0.935127	363		blood	PWAS	c3	0.935127	1	CHL1,GFRA2,PDE5A,HOMER1,UST,ENTPD1,CPM,FLRT3,IGF1,INPP5E,BOLA3,G3BP2,FMR1,CNOT9,ALCAM,PPP2R3A,ILF2,HS3ST1,BACH2,UBE2D1,SKIL,EXOSC8,IDI2,ANXA4,INA,UGT2A1,PRR27,CLIC2,SPRED1,TCEA1,CRADD,CSF2,PURA,POLR2K,PPP1CC,VTA1
MIR8078	AUD	0.00700999	0.0174702	0.688233	41	0.227843	blood	PWAS	c3	0.688233	1	NAT1,LRRK2,PITPNA,CFAP45,NEDD9,BCAP29,EIF2S1,HECW1,ZG16
MIR8079	AUD	-6.73E-06	0.000445745	0.98796	492		blood	PWAS	c3	0.98796	1	LEPR,MBL2,CNTN5,LCORL,APP,KLRF1,SGTB,HNRNPR,AMMECR1L,RBM46,SEPTIN6,SOD1
MIR8080	AUD	2.85E-05	0.000573898	0.960349	436		blood	PWAS	c3	0.960349	1	CD163,CXCL9,TCN1,HDGFL3,SEMA4D,CXCL5,MET,MPZ,PLOD2,FRS2,MFAP3L,TFRC,GPC3,NEGR1,PSMA5,SEPHS1,DTD2,CNTN4,UBE2C,ARL5A,GPR68,ASAP2,HNRNPDL,AMMECR1L,PRKAR2A,SUGT1,SUMO3,RALA,STK17B,CIRBP,SMAD3
MIR8081	AUD	2.05E-05	0.000445875	0.963244	363		blood	PWAS	c3	0.963244	1	RNF24,MDGA2,NCOA2,RGMB,MAP2K4,EBAG9,RPE,TBPL1,CAV2,BTG2,DCK,IRF6,RAP2A,CERT1
MIR8082	AUD	2.43E-05	0.000575591	0.966383	279		blood	PWAS	c3	0.966383	1	UGDH,SCN2B,HOMER1,IGLON5,SH3BGRL3,IGF2,GLT8D1,GFRA1,PPP3R1,VWC2,FCMR,TOM1L2,GNPDA1,LRRTM2,CLCA2,BCL2L11,NETO1,SMURF1,OLA1,JMJD6,JARID2,MILR1,ASAP2,NAB1,SPN,BET1L,CER1,ADAM12,CNOT9,EIF4E,PGR
MIR8083	AUD	5.07E-05	0.00070515	0.942656	189		blood	PWAS	c3	0.942656	1	LRP4,SFTPB,PTPRD,DCLK1,NRP2,APBB2,SYNCRIP,HCN1,TXNIP,CASK,DCP1B,PSAT1,HSPA9,ALDH1A3,VCAN
MIR8084	AUD	7.20E-06	0.000352681	0.983706	414		blood	PWAS	c3	0.983706	1	MSR1,DNAJB9,ADGRF5,B3GNT2,NOTCH1,FLRT3,PLOD2,EGLN1,SLC14A1,ACYP2,MOB4,DNAJB14,RPS6KB1,PTS,SEPHS1,TOPBP1,QKI,TPK1,PRDM1,OSTM1,RMI1,RTF1,DEFB118,CASK,JUN,GPR26,ELK3,ARL5A,IL5,FUT9,LIN7A,UBE2V1,CADM2,AP1S2,RBBP4,PDK2,ALDH1A1,ABL1,SRSF6,MAP4K3,CFL2,GCSH,RBM46,ARL2BP,BAG4,FGF7,TRA2B,AKT1,HIPK3,NR5A2
MIR8086	AUD	-0.0293275	0.0190687	0.124051	39	0.18228	blood	PWAS	c3	0.124051	1	BDH2,NECTIN3,NLGN1,RAB22A,FYN,VAPA
MIR8087	AUD	1.72E-05	0.000574923	0.976125	343		blood	PWAS	c3	0.976125	1	CHL1,CXCL6,UBE2E1,TIMD4,EPHA5,IL2RB,EDAR,DCUN1D1,TMX3,CD200R1,PDE4D,CRYZL1,VAPA,ST8SIA4,VAV3,SEPHS1,INSIG1,MPPED2,NOVA1,HEPACAM2,MRAS,HNRNPC,GLTP,HIBCH,SAYSD1,YIPF6,UBE2V1,CUL3,RAB5C,POLR3F,SPRED1,ADAM9,SKP1,TDP1,FYN,NAPG,FMR1
MIR8089	AUD	-7.33E-05	0.000446024	0.869541	367		blood	PWAS	c3	0.869541	1	UNC5B,ATF6B,IL6R,ARFIP1,APOM,PCDHGC3,FGF19,CPLX2,LYPD3,CLSTN1,VAT1,ENTPD3,FBLN1,PCDHGA10,PRKCG,SNPH,THRA,DNAJC15,VSTM4,ITGA5,CALN1,TJP1,PALM,BCL2L1,GFAP,VTI1A,TOX3,PCDHGB1,PSMD5,UBXN4,PCDHGC5,PCDHGA12,SLC6A9,FGF18,GGA3,PCDHGA2,MAPK1,RANBP1
MIR873_3P	AUD	-9.80E-07	0.000445896	0.998247	260		blood	PWAS	c3	0.998247	1	LRPAP1,SLITRK5,RELL1,EFEMP1,TNFSF8,GHR,SRL,CA12,FCMR,IRAG1,IL17D,YWHAB,TXNIP,DPP4,BAG5,PPM1D,TNRC6B,CD40LG,CDK2AP1
MIR873_5P	AUD	1.75E-06	0.000702227	0.998008	387		blood	PWAS	c3	0.998008	1	CEACAM8,PSG3,PSG5,COX6C,CCN5,DSG2,PDE4D,IDS,HMOX1,GALNT1,DNAJC18,CEMIP2,KPNA1,PECAM1,PSG11,SYN3,CSGALNACT2,HNRNPM,LYPD1,GCH1,HNRNPDL,TERF1,SPOCK1,KRT20,ANKRD27,TNRC6B,IGSF11,ITGB6,NPTN,PGK1,RBFOX2,BPGM,MED1,ENAH,MAP4K3
MIR874_3P	AUD	-5.32E-05	0.000998075	0.957477	70	0.906779	blood	PWAS	c3	0.957477	1	HOMER2,SORCS1,PLD3,CD160,HIF1AN,SORT1,RGS4,PRDM1,NFATC1,SATB2,MXI1,MSRB3,DCUN1D3
MIR874_5P	AUD	2.24E-05	0.000574111	0.968811	290		blood	PWAS	c3	0.968811	1	PDGFRB,PEF1,SUDS3,TNFSF10,SNPH,CSF2RA,BRD2,EPHB3,HMG20B,SDC3,CBX1,HEXIM1,BRPF1,MLEC,RAD23B,AHSA1,VAPB,PDPK1
MIR875_3P	AUD	-4.49E-06	0.00021755	0.983536	1224		blood	PWAS	c3	0.983536	1	CD109,PF4V1,HHIP,LCT,CTSE,ICAM1,B4GALT1,SCN2B,SLIT2,TDGF1,PLXNA4,CNTNAP2,SEMA4D,TMEM132B,MPZ,CHST11,CRP,FLRT3,PF4,GLCE,ASB9,GALNT2,MANSC1,RELL1,NHLRC3,IFNLR1,IL31RA,RNF8,GNAS,TIAM1,G3BP2,ERP29,IL6ST,CETN3,ADGRF1,ITCH,CACNB4,KYAT3,ADAMTS5,CR1,CAST,RSPO1,NCK1,LAIR1,KCNIP1,CHST2,PELI2,PSMA5,LRRTM3,C11orf87,ETV5,CEMIP2,PRKCB,STAT3,VIM,GULP1,MRAS,VPS4B,TMEM70,IDE,SLC4A8,SUDS3,PDILT,SPOP,DNAJB1,EIF5A2,CAMK4,UBTD2,NCALD,ANTXR1,SKIL,RTN4IP1,NDRG1,TMEM8B,MRPL32,TMEM167A,PGR,GPD1,ZYX,KLHL12,MSRB3,NAP1L1,MOB1A
MIR876_3P	AUD	-6.93E-05	0.000497749	0.889288	433		blood	PWAS	c3	0.889288	1	ST3GAL6,PTPRD,LOXL3,IFIT3,HOPX,SIRPA,JAG2,IFNA7,EGFR,OLFM3,IL20,PVR,IFNA16,DYNLT1,SNAP25,IFNA4,SPOP,YWHAE,IRF6,IFNA14,RBBP6,DDX39B,MCL1,PPIA,ARRB1
MIR876_5P	AUD	7.80E-06	0.00044612	0.986049	344		blood	PWAS	c3	0.986049	1	SEMA6A,ARFIP1,NEO1,DCLK1,NRP2,DNAJB4,PTGFRN,TFF2,VIM,LRRTM2,SEPHS1,TNFRSF9,DPP10,QKI,GTF2I,AXIN2,SEPTIN10,SGTB,LMAN1,ANK2,LRIT2,HDHD2,JARID2,ASAP2,KERA,ANGPT2,EHBP1,GNAI1,SYT4,MOB1B,FBXO3,MEF2C,PURA,S100Z
MIR877_3P	AUD	-8.90E-06	0.00035266	0.979873	513		blood	PWAS	c3	0.979873	1	CD109,ANTXR2,ROR1,PLXNA4,CREG1,HRG,SCO1,NRXN3,SOCS7,VEGFA,PTGFRN,PATE4,CAMK1D,TMEM106B,CHST2,IGSF9B,STMN1,KLF4,SHISAL1,DTD1,GABBR2,SRP19,PARP16,SPATA31D4,TNFSF4,MMP16,NRXN2,JAM2,MRPL33,XDH,PMEPA1,BLOC1S5,TNRC6B,NAIF1,TMEM154,SNTA1,ALDOA,PSG8,RBFOX2,GCSH,GCNT2,GGA3,KLK15,RAB3C,MACO1
MIR877_5P	AUD	3.19E-05	0.000498378	0.949036	364		blood	PWAS	c3	0.949036	1	CFHR5,DPY30,ALDH5A1,ITM2B,ZNF264,NME4,FGB,ADAMTSL1,BTD,POU2F1,CDKN1B,LMAN1,PANK3,ESRP1,EPDR1,SORBS3,ZNF174,COL6A3,GRK2
MIR885_3P	AUD	-0.0238201	0.0145791	0.10229	50	0.776943	blood	PWAS	c3	0.10229	1	NTRK2,IGF1R,PFN2,RGS8,HNRNPR,GPCPD1
MIR885_5P	AUD	-3.61E-05	0.000445767	0.93551	442		blood	PWAS	c3	0.93551	1	SEMA6A,LRP4,PROK2,MAN1C1,MAN1A2,LAMC2,RET,WNT5A,SMIM13,SYTL4,LCP1,CTNNB1,PDK1,NLRP1,ECE1,FURIN,DNAJC15,TPMT,FAM241A,PANK3,WWP1,GPR68,UBTD2,SH2D1A,CAMK4,PGK2,ELAVL1,PDCD6IP,GALNT3,PARVA,SRSF6,ZNF10,CXADR,UBE2N,EIF1AY,ZFP91,MAP4K3
MIR887_5P	AUD	1.18E-05	0.000498453	0.981058	303		blood	PWAS	c3	0.981058	1	EBAG9,NAT1,COG8,PRSS27,HS6ST2,SLC66A1L,ZNF275,YWHAQ,BTD,EEF2K,CLIC5,FER,STAT6,MPPED2,CBX5,ATP1B4,IGDCC3,CHP1,CDC42BPA,GPC6,VSNL1,CARHSP1,ASPH,MAPK10,ADAM30,ILF3,DDX6,TENM4
MIR888_3P	AUD	5.79E-05	0.000498173	0.907467	345		blood	PWAS	c3	0.907467	1	ADH5,ADAM10,C7,VWA2,PLXNC1,IGF2R,SNTB1,MICU2,ULBP2,CD58,LNX1,WBP1L,NETO1,PI15,CBX1,CNTN4,PRKG1,CTCF,AP1S2,HMG20A,PSAT1,RAP2A,IL24,OSBPL11,SULT4A1,JAK2
MIR888_5P	AUD	4.69E-05	0.000575091	0.93497	302		blood	PWAS	c3	0.93497	1	ADAM10,GXYLT1,LAMC2,CA8,NHLRC3,UCK2,CD96,COX5A,TRIB2,NADK,GLUL,HAPLN1,BRAT1,DLL1,AKT2,MAPRE1,SEMA4C,CP,TOMM20L,LRRTM3,GSKIP,ZBTB33,RRAGC,DPP10,TMED4,CD58,PRDM1,NETO1,GABARAPL2,TENM2,UBE2V2,PLCB1,FBLN5,LRRC3B,KPNA4,MFN1,CD47,PPARGC1A,SLC30A5,SYT4,SEMA4F,SPRED1,MGAT2,PIP4K2A,MXI1,LY6G6C,RNGTT,TDP1,MED1,CDC42,EIF4E,PGR,VIP
MIR889_3P	AUD	2.64E-05	0.000445376	0.952688	484		blood	PWAS	c3	0.952688	1	PCDH10,OTC,STXBP6,ROR1,RPS6KA6,CXCL5,COL2A1,TMX3,PCMT1,SLC14A1,VPS25,SLC66A1L,ACYP2,BCAR3,A1CF,ZNF275,USP15,KCTD5,CRAT,FGF12,YEATS4,C1D,FGFR2,ANAPC7,HIF1A,APLN,NEGR1,FN1,TNFSF12,S100A2,RGS5,KPNA1,NETO1,SATB2,TFPI2,LIN7C,ADGRG1,CNTN4,SMS,LIN7A,ACTN1,TNFSF4,SULT1E1,ELAPOR2,HSPH1,MYZAP,CFHR3,KLK7,WNT7A,PTEN,PDE3A,FLII,CAMK2D,EREG,IL20RA,KIF23,NATD1
MIR889_5P	AUD	8.74E-07	0.000576092	0.998789	181		blood	PWAS	c3	0.998789	1	ROBO1,TRIL,IGLON5,WFDC13,SMIM13,DIXDC1,UBE2D3,NTNG1,CPLX1,NR3C2,VAMP2,G3BP1,CDYL2,CARHSP1,KRT20,DAG1,ATAD1,ROCK2,MAPK1,AGO3
MIR890	AUD	-7.27E-05	0.000574911	0.899353	290		blood	PWAS	c3	0.899353	1	FCGR3B,CAMK2D,TIMP3,PROK2,EGF,IL5RA,HAPLN1,MAP2K1,GALNT10,ITGA2,PDCD4,ARHGAP36,MYCT1,CHP1,YWHAQ,SNAI2,ARHGAP5,GALNT3,LAMA4,BAG4,GAP43,TIAL1
MIR891A_3P	AUD	-3.84E-05	0.000266715	0.885609	792		blood	PWAS	c3	0.885609	1	KLB,CPOX,PLTP,RARRES1,ROBO1,SPTLC1,GALNT16,ALDH5A1,FLT1,YBX2,NLGN4X,CTNNB1,BTD,MAPK13,SMURF1,EPB41L1,GALNT1,LGALSL,SH3GLB1,TES,UBE2B,TMED4,MEOX2,GIMAP6,EEA1,ARHGEF7,EPHA7,MAPK1,CADM2,ACVR1B,ASPH,ABL1,FGF5,SRSF6,ADSS2,UBE2G1,NRAS
MIR891B	AUD	1.55E-05	0.000703754	0.982435	236		blood	PWAS	c3	0.982435	1	DNAJB9,PARP1,EPHA5,CCL28,NCOA2,INHBB,CRH,IL1A,MMP8,NRXN3,UBE2D3,FMR1,BAG3,LYPLAL1,SNRPF,EMC4,DKK3,IL9,KLRC1,GH1,PFN2,BCAP29,PSMA1,FIBP,HIPK3,LDLRAD4,DCK,NEK7,SMIM9,MMP13,SH2D1A,CBFB,ACADSB,TNRC6B,ZFAND1,ZFAND5,FOXO3,ROCK2,PURB,MAGOHB
MIR892A	AUD	2.61E-05	0.000406962	0.94877	459		blood	PWAS	c3	0.94877	1	PAM,PCDH10,PCDHA4,PCDH9,NPTX1,CRKL,LIMA1,RSRP1,GJA1,COL8A1,UBE2B,QKI,EHF,ST8SIA3,TRIO,FN1,PCDHA7,RAG1,ARHGEF7,RHPN2,SNAP25,CDYL2,LIN7A,CADM2,IGFBP1,PCDHAC1,UBE3A,PPM1D,PSMD11,PCDHAC2,RAB3B,PPIA,PDAP1,YWHAZ,SLC26A7
MIR892B	AUD	-5.15E-05	0.000991233	0.958583	186	0.468862	blood	PWAS	c3	0.958583	1	DNAJB9,MAPK8,TIMP3,IGSF3,SMAP1,ERBB4,TRIB2,MAPK10,EIF4EBP2,DCTD,DLL1,GBP6,APLN,ACVR2A,PANK3,CBFB,PPARGC1A,IFNW1
MIR892C_3P	AUD	-1.97E-06	0.000573902	0.997266	353		blood	PWAS	c3	0.997266	1	TLL1,COLEC12,TIMP3,LIFR,CCL23,PTPRJ,DCLK1,CRKL,PPA2,ASCC1,TMOD2,GNPTG,GJA1,TIMP2,EXOSC3,MAPRE1,CDKN1B,HAT1,TES,BRDT,MZF1,LRP1B,SNRPD3,UBE2D1,HS3ST3B1,BECN1,ANK2,PTPRR,TNFSF13B,ARF4,BDP1,ELAPOR2,ARMC10,YIPF6,HMGB3,C14orf93,SMAD4,SUMO3,YWHAE,RYK,ARHGEF10,SNAI2,ANKRD27,RPS6KA3,DSG3,MTMR6,RAB21,COMMD9,PURA,GAN,OIT3,ESS2
MIR892C_5P	AUD	-5.72E-06	0.000228848	0.980053	1149		blood	PWAS	c3	0.980053	1	CFHR2,TNFRSF11B,DCUN1D5,MBL2,DCLK1,OCRL,TREM2,HOMER1,PTPRU,MAN1A2,SPON1,CPM,SLITRK5,MAGEA4,MEOX2,BPNT2,TMX3,KIAA1549L,TFPI,PLA2G2A,FRS2,TFAM,IL19,SMPDL3A,IL22RA2,PDIA5,SDSL,KAZALD1,CETN3,MAGEA3,GRIA4,TBPL1,UBXN2B,CTNNB1,ATP1B2,AKR7A2,CALB1,CRIPT,MAGEA5P,SEPTIN10,FER,CUL3,STATH,ZBTB33,EIF4A1,CLEC2D,SPATA9,CUL9,UBE3A,G3BP1,YES1,CDKN2C,MAGEA6,SNAP25,EIF2S1,PANK3,BMP3,PDIA4,RAB18,CCPG1,CDYL2,YIPF6,LGR4,DCP1B,DNAJC27,TXN,CBFB,CCNA2,SPOCK1,HDAC8,MTX2,ADAM12,TRIO,SLMAP,CFL2,TCF4,VAMP7,MINAR1,SEPTIN6,ROCK2,EIF4B,VAPB
MIR920	AUD	-7.55E-05	0.000998034	0.93972	65	0.757707	blood	PWAS	c3	0.93972	1	PLXNA4,NPTX1,MYORG,LAMTOR3,DUSP23,MYCT1,FLRT1,TNRC6B,NETO2,LY6G6C,EDA2R
MIR921	AUD	-0.00216165	0.0105379	0.837469	139	0.331697	blood	PWAS	c3	0.837469	1	DNAJB9,CADM1,NRXN3,TPP1,TLR5,LSAMP,PON1,KCTD5,CSRP1,MAP1LC3B,CDH2,AMMECR1L,LRRC3B,KMT2C,HSPH1,PPM1D,ADAM9,PRKCQ
MIR922	AUD	9.03E-06	0.000407243	0.982307	377		blood	PWAS	c3	0.982307	1	SVEP1,SFTPB,NEO1,PCMT1,THBS2,BMP2,IL19,SLC66A1L,UCHL1,TFF3,CDH8,DLL1,CLIC5,KRT1,HIF1AN,GDNF,VSTM4,DLK1,PLD5,JPH1,TOM1L1,ARF4,GPN1,NEK7,BNIP3,TGIF2,AMMECR1L,LRP2,IHH,PRKAR2A,ACVR1B,WNT7A,ZNF382,SRSF6,TMPO,GPD1,ADSS2,CERT1,TRA2B,CAMK2D,TICAM2,HIPK3,PCBP1
MIR924	AUD	-0.000104315	0.00070243	0.881944	391		blood	PWAS	c3	0.881944	1	TIMD4,PCSK1,RGMB,AXL,FAM20A,KIRREL2,YBX2,COMT,BMPER,ZBTB33,SKIL,IL36G,ELK1,MACO1,TENM4
MIR92A_2_5P	AUD	2.46E-06	0.000332412	0.994097	552		blood	PWAS	c3	0.994097	1	BCAM,EHMT2,SLAMF8,EFNA3,NFASC,NPTXR,L1CAM,CREG1,MAPK3,DHX8,SELL,SLIT1,MECP2,CREB3L1,SIRPA,PTGFRN,ZNF275,TOM1L2,RAB3A,HNF4A,AIF1L,STAT6,FIBCD1,SYT7,PLA2G2D,KMT2D,DLK1,VTI1A,STX1B,RUNX3,PAPPA2,SERF2,SCAMP5,TGM2,RAD1,LRCH4,ARF3,STMN2,STMN3,AGO1,FASN,ENTPD2,B4GALNT1,CBX7,TRIM3,DUSP3,CAMK2A,GDI1,GIPC1,GAP43,ARRB1,ARPP19,DIRAS1
MIR92A_3P	AUD	1.15E-05	0.000332292	0.97231	623		blood	PWAS	c3	0.97231	1	MSR1,DNAJB9,MAPK8,NPNT,MMP10,ADAM10,NEFL,DSC2,CBLN4,ROBO2,PTPRD,NOTCH1,CXCL5,MAP2K4,NSF,ASPN,GLCE,PTPRJ,NRG1,PITPNA,B3GALT2,RAB14,DOCK9,IDH1,G3BP2,FMR1,ADAMTSL1,HERPUD2,PCOLCE2,UGP2,APBB2,CADM2,DNAJB12,PPCS,FXR1,CD69,CHCHD10,SCUBE3,DPP10,INSIG1,KLF4,PLEKHA1,ARF1,BCL2L11,RGS3,ITGA5,BTG2,PKDCC,CALN1,FZD10,DUS2,VPS4B,RHPN2,ADAM19,HIPK3,BMPR2,TAFA1,ARRDC3,ESRP1,SLC4A8,SNN,PIAS4,NEFH,ALKAL2,DUSP6,GPC6,HS3ST5,SEMA3A,PTGES2,USP28,IL36B,UBXN4,CNEP1R1,ASPH,ATXN3,ZFAND1,UBASH3B,CDK16,SOSTDC1,TRIO,PTEN,SGK3,BCAT2,MINAR1,APPL1,MCL1,RAB3C,CELF2,AIDA,AGO3,PHF3
MIR92B_3P	AUD	1.15E-05	0.000332292	0.97231	623		blood	PWAS	c3	0.97231	1	MSR1,DNAJB9,MAPK8,NPNT,MMP10,ADAM10,NEFL,DSC2,CBLN4,ROBO2,PTPRD,NOTCH1,CXCL5,MAP2K4,NSF,ASPN,GLCE,PTPRJ,NRG1,PITPNA,B3GALT2,RAB14,DOCK9,IDH1,G3BP2,FMR1,ADAMTSL1,HERPUD2,PCOLCE2,UGP2,APBB2,CADM2,DNAJB12,PPCS,FXR1,CD69,CHCHD10,SCUBE3,DPP10,INSIG1,KLF4,PLEKHA1,ARF1,BCL2L11,RGS3,ITGA5,BTG2,PKDCC,CALN1,FZD10,DUS2,VPS4B,RHPN2,ADAM19,HIPK3,BMPR2,TAFA1,ARRDC3,ESRP1,SLC4A8,SNN,PIAS4,NEFH,ALKAL2,DUSP6,GPC6,HS3ST5,SEMA3A,PTGES2,USP28,IL36B,UBXN4,CNEP1R1,ASPH,ATXN3,ZFAND1,UBASH3B,CDK16,SOSTDC1,TRIO,PTEN,SGK3,BCAT2,MINAR1,APPL1,MCL1,RAB3C,CELF2,AIDA,AGO3,PHF3
MIR933	AUD	-6.21E-05	0.000705959	0.929905	85		blood	PWAS	c3	0.929905	1	F7,BDNF,TACSTD2
MIR934	AUD	5.06E-05	0.000445308	0.909533	398		blood	PWAS	c3	0.909533	1	UBE2E1,RBM19,SFTPB,LRRN1,BTN3A3,DCLK1,GSR,PDE11A,C11orf87,KPNA1,STAR,SPIN1,AGFG1,CYTIP,BCCIP,UFM1,KMT2C,RXFP1,PARVA,MXI1,SKP1,ARL2BP
MIR935	AUD	1.98E-05	0.00057502	0.972478	329		blood	PWAS	c3	0.972478	1	PTPRS,CTSV,MRC1,CSF3,HSP90B1,TNFAIP8,NRG1,SEPSECS,FMR1,EFHD1,HIF1A,POU2F1,EEA1,ATP1B3,SPIN1,STC1,GABARAPL2,RERG,NAP1L2,HDHD2,CRIM1,BRPF1,JARID2,FGL2,JCHAIN,RRAS2,OSBPL11,NAP1L4,PRMT3,CAB39
MIR936	AUD	7.78E-06	0.000300913	0.97938	544		blood	PWAS	c3	0.97938	1	KDR,JAG1,TNFRSF11B,SLITRK6,NPTX1,ATP1B1,FLRT3,LRRC4C,DDAH1,NRG1,G3BP2,ITPKC,SERPINE2,PTPN4,MTHFD2,BCAR3,PAWR,SEPTIN10,LRRTM2,SH3GLB1,FGF20,ASAP2,ADGRG2,UBE2J1,ADH1B,CAMK2D,ANKRD46,SORCS3,HS3ST5,SEMA3A,PSG1,SPAST,LRP2,NUTF2,MPP7,CYRIB,PNOC,RNGTT,GCNT1
MIR937_5P	AUD	3.38E-05	0.000704456	0.961691	195		blood	PWAS	c3	0.961691	1	RNF24,MDGA2,NCOA2,IFNA1,TIMM21,MGAT4A,RAB1A,BTG2,APAF1,RAP2A,STK17B
MIR938	AUD	-2.68E-05	0.000352876	0.939449	356		blood	PWAS	c3	0.939449	1	PRCP,MAP2K4,SMAP1,LIMA1,TIAM1,NTNG1,ACAT2,HOMER2,PREP,USP25,ADM,IL17A,NTN4,TTC17,HERPUD2,YES1,FHL1,GPC6,APAF1,MOB1B,NPTN,MSRB3
MIR939_3P	AUD	1.13E-06	0.000315349	0.99714	670		blood	PWAS	c3	0.99714	1	RPS6KA1,THBS3,LRRC15,H6PD,SPTLC1,LOXL3,MDGA1,VWA1,TNFRSF10D,TOR1AIP2,VEGFA,RHOC,ADK,DLX4,CAMK2B,DRAXIN,HIF1AN,EGFR,ITGA5,CSDC2,BACH2,GFAP,ANP32A,PFDN1,SPTLC2,SNN,KPNA4,SPN,ELAVL1,IL24,ATG7,KPNA6,CNOT9,PLCB1,RAB5B,TENM4
MIR939_5P	AUD	-2.70E-05	0.000445772	0.95167	406		blood	PWAS	c3	0.95167	1	NAAA,NGFR,SCARA5,NFASC,HS6ST1,LOXL3,MECP2,PA2G4,GRN,LSAMP,EPB41L1,VAT1,C3orf18,PEAR1,TNF,PRKAR1B,VAMP2,LCN1,FIS1,PDZD7,SCN4B,STIM1,CSPG4,LRRC25,POLE3,FBLN5,CDC42BPA,PCDHGA12,CDKN1A,CD4,CBX7,TRIM3,WNK3,GPD1,RAB1B,PRKACA
MIR93_3P	AUD	-0.00351946	0.00690018	0.610014	219	0.773789	blood	PWAS	c3	0.610014	1	UNC5C,MAN1C1,NFASC,NTRK2,TPST1,KIAA1549L,FETUB,IL6ST,UBE2G2,CACNB4,LGALSL,HMGA2,GTF2I,CD58,ECRG4,HEPACAM2,SMURF2,AIFM1,TOM1L1,CA7,ARF4,LDLRAD4,TARDBP,RAB4A,DNAJC27,KPNA4,TNRC6B,WNK3,SMAD2
MIR940	AUD	2.86E-05	0.000406627	0.943846	552		blood	PWAS	c3	0.943846	1	COPS7B,NDUFB4,NFASC,LIFR,LINGO1,JPH4,SPOCK2,SSR1,HDGFL2,SIRPB1,ARHGAP1,FHIT,HAPLN1,ATP1B2,CCDC80,TOM1L2,PDXK,RAB35,FSTL4,PCBD2,SNPH,STX2,ST8SIA2,TRIO,CKMT2,BACH2,STIM1,CBX5,HS3ST3B1,GABBR2,TNR,PRKN,PFKFB3,VDR,CADM2,PGAM1,MLEC,YWHAQ,RHOA,ARF3,STMN2,CDK16,CSF1,NECTIN1,CFL2,PDE3A,CAPZA1,RAB3C,VCL,PEA15
MIR942_3P	AUD	-2.86E-05	0.000498303	0.954229	382		blood	PWAS	c3	0.954229	1	EPHA5,MBL2,GAS1,SLITRK3,RGMB,ATP1B1,NRG1,B4GALT5,UBE2D3,GAPDH,COX5A,PPP3R1,GLUL,METAP2,PTK2,NOTCH2,PDCD4,ZNF329,RGS4,MGAT4A,PRDM1,CDKN2B,IL15,MYSM1,MPP7,ADAMTS6,ATAD1,CSMD1,PLCB1,AHCYL1,YWHAZ,HIPK3
MIR942_5P	AUD	3.06E-05	0.000242038	0.899468	843		blood	PWAS	c3	0.899468	1	PLTP,ADGRF5,KNG1,NRXN1,FUT8,LRRC15,PLXNA4,OPCML,TMEM132B,B4GALT6,C1orf56,CCL14,KIAA1549L,ARSB,MECP2,SLC66A1L,CREBBP,PLAUR,CACNB4,PDK1,LSAMP,LRP8,LEP,FXR1,ZNF276,MDM4,CHST2,NOTCH2,NOVA1,ZNF75D,RAD1,GDNF,NEDD9,CHEK1,EEA1,NETO1,DUSP16,MTMR1,CDKN1B,MAPRE2,PRKG1,SLC4A8,EHD4,NAB1,MRPL33,GPC6,SENP7,CUL4B,PKP2,ZFAND1,GALNT2,RND3,DAG1,HEPACAM,EDA2R,DDX6,RAB3B,HPRT1,HSPD1
MIR943	AUD	3.88E-05	0.000997417	0.968997	69	0.954293	blood	PWAS	c3	0.968997	1	PDCD1LG2,NTS,UBE2D2,NR3C2,FUT9,BMP3,EPDR1,TMPO,RAB31,SGK3,OAS1,SCARB2
MIR944	AUD	9.38E-06	0.000208101	0.964034	1128		blood	PWAS	c3	0.964034	1	FGF2,SPOCK3,OGN,MANEA,ANTXR2,PAM,COLEC12,NUDT12,MMP10,ADAM10,GXYLT1,NCOA2,C2,SEMA3C,EBAG9,FAM174A,ARSK,GLCE,DCLK1,IL5RA,SEPSECS,BPNT2,TMX3,IGFBP3,ZPLD1,CUBN,MGA,ZNF264,SAP30,HPGD,TREM1,GLO1,GBP1,MMP16,PTPN4,CA1,CACNB4,GRIA4,CROT,PIK3CG,GCLM,TMEM106B,PRDM1,PCBD2,LRRTM2,TMEM237,HCN1,QKI,NOVA1,ODC1,CLINT1,PIK3C2A,ETS2,VSTM4,TINF2,CASK,BDNF,SPIN1,HS3ST3B1,JCHAIN,SMS,ST8SIA4,FUT9,FGL2,PRKG1,SLC41A2,SPOP,CADM2,GPC6,MYSM1,BRAF,RAD23B,MPP7,SPAST,PPARGC1A,CAMK4,PTP4A1,GLYAT,EIF3J,NHEJ1,VAMP4,TMEM167A,PHEX,RBM46,ULBP1,APPL1,PAFAH1B2
MIR9500	AUD	-5.48E-05	0.000498138	0.912429	374		blood	PWAS	c3	0.912429	1	IL6R,LILRA4,XPNPEP1,TIMP3,GALNT13,PTPRJ,HOPX,NRIP3,BOLA3,TPI1,TMOD2,DNAJB4,THSD7A,LSAMP,SST,VAMP1,PIK3CG,SEMA4C,PKD2,ST8SIA2,POU2F1,UBE2A,HNRNPC,MID2,PRKCA,FREM2,RPRD1B,SYT2,EDDM3B,TNRC6B,NECTIN1,PAK6,MAFG,SMAD2,ROCK2,UBE2L3,RAB3B,LRRC59,PIANP
MIR95_3P	AUD	2.39E-05	0.00070492	0.972933	140		blood	PWAS	c3	0.972933	1	IL1RAP
MIR96_3P	AUD	-7.30E-05	0.000704803	0.917508	213		blood	PWAS	c3	0.917508	1	KITLG,EPHA5,HTATIP2,UBE2D3,ZNRF3,CACNB4,COL13A1,SPATA9,STAU2,SMURF2,HNRNPC,ASPA,PRDM4,NR1D2,GLYAT,PTN,SATB1
MIR96_5P	AUD	4.09E-05	0.000376523	0.913451	624		blood	PWAS	c3	0.913451	1	GXYLT1,RPS6KA6,B3GNT2,LRIG1,CNTN1,IGF1R,L1CAM,DCUN1D1,DHX8,DDAH1,PLOD2,PPIL1,GALNT2,CRKL,RELL1,NHLRC3,SEZ6L,UCK2,CRYGS,THBS2,FRS2,DOCK9,MFAP3L,RAB2A,RHPN2,FKBP7,PPP3R1,SMAD1,PPP4R3A,EIF4EBP2,LCP1,CACNB4,ADK,VAT1,NPTX2,ANXA11,NCALD,MAP3K3,MAPRE1,RAB35,TAC1,NDST1,COL13A1,HBEGF,GPC3,VAMP3,EPHA3,NTN4,MED1,EIF5,COL25A1,QKI,OLFM1,FAM171A1,NOVA1,FN1,PIK3C2A,SORT1,ALK,GDNF,ERLIN1,YES1,MRAS,SPIN1,NLGN2,SPSB1,KLHL7,TMEM52B,SHC4,NEK7,CADM2,RASA1,GPR135,GNAI3,RAD23B,BNIP3,SPAST,RALB,PAIP1,PTP4A1,ADGRB3,CHST1,MAP2K3,ANKRD27,MSN,GRB2,EIF3J,ATXN3,IGSF11,ST6GALNAC3,CYRIB,SLC6A9,CREB3L2,ZHX1,B4GALNT1,CLN5,TRIO,SLITRK4,ZFAND5,ASH1L,FOXO3,GCNT1,APPL1,STK17B,PPM1L,MAP2K1,DCUN1D3,KPNB1,PURA,GAN,RAB3C,GAP43,UBE2G1,PC,ARPP19
MIR9718	AUD	-7.88E-06	0.000704594	0.991076	191		blood	PWAS	c3	0.991076	1	SLIT2,ADGRE2,LOXL3,EMILIN3,EPHA3,CISD1,RAG1,NFATC1,PLD5,BCL6,ARHGAP36,FUT9,ELAPOR2,HMGB3,NR1D2,CAMK4,PTN,ATXN3,CD80,MRAP2,MEF2C,PVRIG
MIR9851_3P	AUD	-2.03E-05	0.000287942	0.943852	684		blood	PWAS	c3	0.943852	1	SPOCK3,HADH,IL17RD,ROBO2,PAM,TIMP3,FUT8,COMMD7,RPS6KA6,GALNT13,SEMA4D,SOCS7,SIRPA,EIF4EBP2,SNX1,NDST1,ARL8B,HCN1,DCUN1D2,PIK3C2A,PI15,RPP30,SPSB1,SERF2,ASAP2,UBTD2,HS3ST5,GNAI3,RALB,AMMECR1L,PTP4A1,CARHSP1,CYGB,MSN,OSBPL11,LDLRAP1,B3GALT1,FBXL5,NRG2,CSMD1,GLRX3,PDE3A,ADSS2,FAF2,TWSG1,SLC26A7,ARFGAP2
MIR9851_5P	AUD	-6.02E-06	0.000301017	0.984047	489		blood	PWAS	c3	0.984047	1	MAPK8,HTRA1,MAPKAPK5,HDGFL3,SLITRK3,NCOA2,IGF2R,FRS2,DLG2,NTNG1,RAPGEF5,SIGLEC15,NISCH,LRRTM2,SCUBE3,HIF1A,SERPINF2,PLD5,SRI,MCM6,RASA1,MLEC,PTPN1,GAS7,EFNB1,GPD1,DNAJB6,PPP1CC,ING1,CABLES2
MIR98_5P	AUD	4.30E-06	0.000266328	0.987126	989		blood	PWAS	c3	0.987126	1	PLXND1,EPHA4,INSR,PAPPA,FASLG,MAPK8,CASP3,GXYLT1,COL3A1,POGLUT1,CPA4,TGFBR3,PTPRD,LRIG3,LINGO1,IGF1R,PRSS22,CRTAM,SIGLEC5,PLXNC1,NHLRC3,SIGLEC14,MASP1,CDC34,TNFSF9,NME4,CD59,RSPO2,VAV3,IGDCC4,ZNF275,GABBR2,GALNT1,EEF2K,MDM4,CCL7,SEMA4C,OSMR,ABL2,HMGA2,IL13,APBB3,GTF2I,CEMIP2,HIF1AN,DCUN1D2,ARG2,ACVR2A,GCNT4,NIPAL4,SCN4B,EEA1,GPR26,CBX5,BACH1,TSPEAR,SKIL,PXDN,ARL5A,PRLR,ADAMTS15,ERO1A,IGDCC3,DNAJA2,HDLBP,CADM2,RALB,GATM,CDC25A,TMEM234,GALNT2,TMEM167A,ERCC4,GAS7,ARID3A,MAP4K3,NGF,RBFOX2,PGRMC1,MEF2C,EDN1,DDX19B,DDX19A,CERT1,TMOD2,NAP1L1,EIF4G2,NRAS,GAN,CDKN1A,GPCPD1,SUB1
MIR9900	AUD	6.26E-05	0.000996987	0.949965	83	0.847506	blood	PWAS	c3	0.949965	1	FGFR3,NPTX1,ALDOB,NR3C2,RRAGC,PRRG4,RGS3,CSF1,ST6GALNAC5,DERL1,C18orf32
MIR9902	AUD	1.12E-05	0.000406424	0.978001	611		blood	PWAS	c3	0.978001	1	ADH5,A2M,NRXN1,CLEC12A,BDH2,DPY30,GALNT13,CHRDL1,JPH4,MGP,WDR5,NXPH1,TFPI,TNFRSF10B,HSPA13,TANK,IRAG1,FCAMR,FAP,LRTM2,PSME3,KRT5,SNX7,PDLIM4,IL10RA,HBEGF,EPHA3,TNFRSF1A,DPP10,CEMIP2,P4HA1,DNAJC15,NEGR1,PSMD9,G3BP1,CNTNAP5,RTF1,PITPNB,FSTL1,DTD1,BOC,GLTP,CPD,NUCB1,TNFSF4,SUDS3,ANTXR1,SLC30A5,SPOCK1,SSRP1,TLN2,PDCD6IP,IL1A,ADAM12,TRIO,BPNT1,RAB21,CERT1,NMT2,UFC1,IL20RA,GMFB
MIR9903	AUD	0.000238978	0.000994251	0.810051	163	0.523511	blood	PWAS	c3	0.810051	1	CEACAM8,VWA2,IGFBP3,PPCS,NEGR1,PTX3,ST13,FUT9,GPC6,MLEC,LZIC,EIF3J
MIR9983_3P	AUD	-2.90E-05	0.000188488	0.877735	1569		blood	PWAS	c3	0.877735	1	SEMA6A,GFRA2,IL27RA,ICAM4,ERAP1,CBLIF,PCDH10,RARRES1,INHBC,SCARA5,ADAM10,NRXN1,MAN1A2,CNTNAP2,PRCP,LRIG3,MMP19,CADM1,LRRC4C,ACTN1,TCF4,WNT5A,COL1A1,NRXN3,MATN2,PGRMC2,C1RL,CHMP2B,MFAP3L,IVD,FMR1,ATRN,HNRNPR,IGF1,UNC5D,VAMP1,GLUL,FBXL4,CACNB4,GRIA4,HAPLN1,CSMD2,LAMA4,GALNT1,RPS6KB1,PPCS,CAMK1D,FXR1,PAK3,STAT5B,MDM4,MAPRE1,PDCD6,BPTF,APCDD1,TNFRSF9,COL8A1,ETV5,HCN1,QKI,TNFSF11,PRKCB,LANCL1,G3BP1,EIF4G3,RGS5,OSTM1,CKAP4,DLK1,YWHAB,BACH2,PITPNB,IL17RB,ELK3,GABBR2,CDH12,CNTN4,CRIM1,JARID2,FUT9,AS3MT,DCAF5,PIAS4,YIPF6,VPS26A,SMAD4,MAPK1,CADM2,SMIM9,PMEPA1,CAMK4,PTP4A1,SPN,TNRC6B,UBASH3B,NRG2,SATB1,FST,POLH,CBX7,ARID3A,WNK3,MEPE,MINAR1,CELF2,UNC13A,RAB3B,TIAL1,PGR,AGO3,PHF3
MIR9986	AUD	-3.79E-05	0.000574874	0.947371	261		blood	PWAS	c3	0.947371	1	MSR1,SPOCK3,PAPPA,DIABLO,GXYLT1,IGF1R,GNS,CXCL8,PIM1,CDC34,TRIB2,GPX7,CBX5,PTP4A2,NCR3LG1,TMPRSS11B,SCN4B,CSNK2A2,SKIL,CYB561D1,TENM2,RAB18,CDHR1,SERF2,PPARA,ADAMTS6,IARS1,KRT20,SYT4,SULF2,AGO1,MYC,CFL2,ADAMTS1,RBFOX2,TMOD2,PURB,CELF2,MACO1,CRK,DDX19B,DDX19A
MIR9_3P	AUD	-1.33E-05	0.000287772	0.963274	903		blood	PWAS	c3	0.963274	1	ENPEP,QSOX2,KITLG,LEPR,SHMT1,ARFIP1,NRXN1,DCLK1,NQO2,ST3GAL1,CNTN1,SLITRK6,PLCG1,ETFA,GNS,RELL1,PDE4D,RAB14,TIAM1,ESM1,IGF1,CXCL14,GRID2,PDK1,DCP1A,HAPLN1,RELT,CFL2,UXS1,RETREG1,PELI2,ZBTB33,APP,PTPN13,CEMIP2,PDCD4,MPPED2,LANCL1,LRRTM1,TGFBR2,POU2F1,CNTNAP5,ACVR2B,FOXG1,NXT2,SATB2,CSGALNACT2,MYRF,ZWILCH,AGFG1,STC1,COX7A2L,CPD,COPS2,TMEM167B,STX6,RBBP5,ARL5A,SMARCC1,CDH2,TGFB2,CSDE1,RBBP6,SH3BGRL,CCNA2,HSPH1,SYNE2,ASPH,MDK,RAP2A,ARHGAP5,ZHX1,SPRED1,WNK3,MXI1,CDH1,TCEA1,DLG2,MINAR1,CERT1,PURB,CAPZA1,AHCYL1,HIPK3,STK24,ARPP19,PHF3
MIZUSHIMA_AUTOPHAGOSOME_FORMATION	AUD	-0.0723815	0.0420316	0.0850562	11	0.478208	blood	PWAS	c2	0.0850562	1	ATG5,GABARAPL2,ATG3,ATG7
MMS_MOUSE_LYMPH_HIGH_4HRS_UP	AUD	-3.56E-05	0.000704961	0.959746	211		blood	PWAS	c2	0.959746	1	VBP1,NQO1,CYB5A,RRM2,FEN1,SPIN1,VPS4B,DCK,RAB18,HMGB3,EIF4A2,HNRNPDL,RBBP6,PSMA3,TXNRD1,PGRMC1,EIF1AY
MOLENAAR_TARGETS_OF_CCND1_AND_CDK4_DN	AUD	0.000140676	0.000995281	0.887599	111	0.937642	blood	PWAS	c2	0.887599	1	PCLAF,AURKA,CDKN2C,MTMR1,GPC6,ELAVL1,MESD
MONTERO_THYROID_CANCER_POOR_SURVIVAL_DN	AUD	-0.0553318	0.0329191	0.092793	15	0.566796	blood	PWAS	c2	0.092793	1	APLP2,SH3BGRL2,PDK2
MOOTHA_FFA_OXYDATION	AUD	0.0248262	0.0119132	0.0371675	77	0.939573	blood	PWAS	c2	0.0371675	1	HADH,CPT1B,ACADL,ECHS1,ACADM,ECI1,CRAT,ACADS,ACAT1,ACADSB,DECR1,ACADVL
MOOTHA_GLYCOLYSIS	AUD	-1.20E-05	0.000996874	0.990381	84	0.300523	blood	PWAS	c2	0.990381	1	PGM1,TPI1,ENO2,ENO3,ALDOC,ENO1,ALDOB,GPI,PFKM,FBP2,HK1,PGK1,GAPDHS,FBP1,PGAM2,BID,PKM,CD4,ALDOA
MOOTHA_PYR	AUD	-0.0182345	0.0346139	0.598334	15	0.0901104	blood	PWAS	c2	0.598334	1	PDK1,PDHX
MOOTHA_VOXPHOS	AUD	8.30E-05	0.000498523	0.867827	372		blood	PWAS	c2	0.867827	1	NDUFS4,NDUFB4,COX6C,CYB5A,NDUFA5,COX5A,SURF1,CYCS,COX7A1,UQCRB,ATP5F1B,BCL2L1,COX7A2L,ATP5MF,COX6A2,NDUFB8,CBARP,TBCB,COX5B,ATP5PF,ATP5PO
MORI_MATURE_B_LYMPHOCYTE_DN	AUD	3.71E-05	0.000575005	0.948561	327		blood	PWAS	c2	0.948561	1	ENPEP,PTGR1,NOTCH1,NUDT1,CKS1B,CD93,DHFR,UCK2,GFRA1,RRM2,H2AZ1,MTHFD2,PREP,CAPN2,CYCS,TXN,IL7R,PGLS,TAX1BP3,STMN1,RAG1,CCNB2,LMNB1,HMGA1,MYB,PRDX4,PAFAH1B3,UFC1,DGCR6,CCNB1,IRAG2,LGALS9,GAS7,EWSR1
MORI_SMALL_PRE_BII_LYMPHOCYTE_DN	AUD	-2.67E-05	0.000445697	0.9523	468		blood	PWAS	c2	0.9523	1	ST3GAL6,CD36,LUM,ISOC1,LYZ,CA2,LCP1,ACP1,PDK1,CTSC,HMBS,CRIP2,DTD1,DNAJB1,S100A9,BRPF1,HSPH1,C1QBP,SET,ANP32B,PIP4K2A,ZYX,MEF2C,EIF4E,CDKN1A
MOTAMED_RESPONSE_TO_ANDROGEN_DN	AUD	-0.0419104	0.0233316	0.0724484	22	0.728218	blood	PWAS	c2	0.0724484	1	BACH2,STIM1,ACHE,ASH1L
MOTAMED_RESPONSE_TO_ANDROGEN_UP	AUD	-0.0146996	0.0256825	0.567081	18	0.165421	blood	PWAS	c2	0.567081	1	IDS
MPHOSPH8_TARGET_GENES	AUD	0.00825718	0.0257996	0.74893	18	0.579687	blood	PWAS	c3	0.74893	1	DCP1B
MSX1_01	AUD	1.96E-05	0.00040632	0.961537	615		blood	PWAS	c3	0.961537	1	CDH5,NTS,DPY30,NQO2,ADAM11,MDGA1,PCDHGC3,NOG,SPOCK2,SYT9,TP53,SLC6A14,MCTS1,ARL6IP5,RAB2A,DLG2,DNAJB4,ADAMTSL1,SMAD1,VCAM1,BCAR3,DLL1,KCTD5,POSTN,INHBA,STMN4,SH3BGRL2,ETV5,POU2F1,FOXG1,BDNF,TMEM59L,CBX5,SKIL,EPHA7,N6AMT1,GAD1,EHD4,UROD,CAP1,ELMO1,ESRRA,VAV1,COL6A3,NMU,FLNA,HNRNPA1
MSX2_TARGET_GENES	AUD	-0.0197267	0.0170277	0.246657	33	0.631189	blood	PWAS	c3	0.246657	1	AAGAB,IK,MYG1
MTF1_Q4	AUD	3.59E-05	0.000300537	0.904827	826		blood	PWAS	c3	0.904827	1	SPARCL1,FLT4,PCDH10,CBLN1,RAP1GDS1,CDCP1,EFNA5,TNXB,MRC2,ELK3,EMILIN3,CADM1,CNTFR,NNAT,KIF3A,PDE7A,SLC6A14,MECP2,OLFM2,CNPY3,DLG2,CABP7,VEGFA,HTR7,SEMA6C,CDC25A,CRTAC1,CHRD,DLL1,EEF2K,PTGES3,ADAMTSL2,DTX1,SFRP1,ST8SIA2,JUP,HMG20B,POU2F1,JPH3,TNMD,JUN,NXPH3,ANP32A,LCK,HMGA1,AQP4,GPC6,SEMA3A,VSNL1,RELL2,REPIN1,DNAI1,RPS6KA3,FST,POLH,GPC4,PIP4K2A,CERT1,ARTN,PURA,EIF4G2,ZFP91,U2AF2,TIAL1,EIF5A
MTHFD1_TARGET_GENES	AUD	-0.0213604	0.0431389	0.620491	18	0.962539	blood	PWAS	c3	0.620491	1	MTHFD1,PGK1
MTOR_UP.N4.V1_DN	AUD	-6.22E-06	0.00030087	0.983505	625		blood	PWAS	c6	0.983505	1	VNN2,ERAP1,ING4,ANXA5,MRE11,C1orf56,TRAT1,TFPI,TPP1,CD1A,FOLR1,FBXL4,FAIM,ST8SIA4,TPM2,ZNF180,HSD17B11,PDCD4,GIMAP6,RAG1,TXNIP,BTG2,FBLN5,NR1D2,SENP7,ZNF34,SYNE2,TNRC6B,STMN3,POLH,CLN5,CBX7,IGBP1,SYF2
MTOR_UP.N4.V1_UP	AUD	-4.74E-06	0.000276881	0.986334	522		blood	PWAS	c6	0.986334	1	CYTL1,BCHE,FAS,PHGDH,MFAP4,NQO2,OPCML,SDF2L1,LIMA1,MRPL58,LGMN,GLRX2,PYCR1,IDH1,ASCC1,PDHX,STX4,VEGFA,FAH,ARG2,VARS1,OGN,PFKM,GALE,VLDLR,CEBPB,RABEPK,PIR,PDXK,KYAT1,DDIT4,ADM,IL7R,PTS,FGF1,CTSG,GOT1,PLS1,SLC3A2,GH1,ARL3,MGAT4A,ANXA3,USH1C,PECAM1,CEBPG,CD79B,PANK3,KLHL7,CUTC,GCH1,BATF,DDIT3,CLIC4,PLCB1,NANS,SARS1,EIF4EBP1,BNIP3,IL21R,DOK2,CDK16,SLC6A9,LDLR,ADAM9,ULBP1
MTOR_UP.V1_DN	AUD	-1.06E-05	0.000249495	0.966021	778		blood	PWAS	c6	0.966021	1	PLTP,CXCL1,STX1A,PTPRS,ICOSLG,HTRA1,NGFR,TREM2,MYOC,OLFML3,THBS3,LIFR,C2,ITIH5,SLIT3,SH2D1B,DPEP1,SERPIND1,WFDC1,MFAP2,NCAM1,COL11A2,IGF1,NR1D1,FAH,PDIA5,NELL2,MYZAP,CCDC134,C1R,CHST12,CHRD,PPP1R14A,ISL1,KRT5,VSIG2,RBP1,OSMR,HSPA1A,STMP1,QPRT,SCARA3,EXOSC1,NCF4,CPE,CSGALNACT2,SULT2B1,RRM2B,CSRP2,PRDM4,TNS2,WIF1,CSDC2,DDIT3,PDGFA,CDC42BPA,XDH,TGIF2,ID2,NR1D2,SULT1E1,HSD17B1,MYC,COL20A1,PDE9A,MAX,CIRBP,RNF41,ARTN,H1-10,SYF2
MTOR_UP.V1_UP	AUD	-7.14E-06	0.000266597	0.978635	791		blood	PWAS	c6	0.978635	1	CDH17,IL27RA,IGLL1,FTMT,FGFBP1,NQO2,FAM3B,H6PD,TG,CTRB1,TESC,ERN1,GSS,LGALS3,RRM2,ALDOC,CCL5,INTS3,TFRC,HMOX1,PYGL,PREP,PDK1,TMEM106A,PLAT,C9,CMBL,IL18RAP,STMN1,TNFRSF12A,MTHFD1,AK4,KCNE3,HMGCS1,CDKN2B,BACH2,CDK1,IDI1,IFIT2,PCNA,PRKCA,SERPINB5,NSDHL,UBE2C,MCM6,CMA1,GCH1,SIGLEC1,BID,PAFAH2,S100A14,GPX2,PSAT1,BLK,LDLR,BST2,LDHC,DLG4,FABP5,HSPE1,VIP
MUELLER_COMMON_TARGETS_OF_AML_FUSIONS_UP	AUD	0.0306976	0.0351664	0.382703	10	0.241908	blood	PWAS	c2	0.382703	1	JUP,ARF5,SNX17,TLE5,PAFAH1B3,DNM2
MUELLER_METHYLATED_IN_GLIOBLASTOMA	AUD	5.57E-05	0.000994427	0.955338	154	0.626869	blood	PWAS	c2	0.955338	1	SPINT1,TLR2,KRT19,LCN2,SERPIND1,MMP13,S100A4,NPTX2,COX7A1,TES,KRT17,GZMM,IER3,SERPINF1,RUNX3,S100P,IL24,IFNA21,AREG
MULLIGAN_NTF3_SIGNALING_VIA_INSR_AND_IGF1R_UP	AUD	1.31E-05	0.000998034	0.989539	56	0.870534	blood	PWAS	c2	0.989539	1	SRXN1,GREM2,NME1
MULLIGHAN_MLL_SIGNATURE_1_DN	AUD	9.71E-06	0.000241856	0.96799	928		blood	PWAS	c2	0.96799	1	TIE1,HPGDS,CYTL1,UBE2E1,TIMP3,MRC1,STAP1,STXBP6,DPT,TPSAB1,ATP1B1,BTN3A3,ISOC1,CD200,METAP1,MANSC1,CXCL8,TNFRSF21,MMP2,TFPI,PYCR1,ABHD10,HPGD,AGRN,DAPK1,HGF,FAH,SERPINE2,SEPTIN11,NID2,ADK,MCF2L,CHI3L1,CA4,NBL1,STAT5B,TRH,ADRM1,APP,SMYD2,FAM171A1,PGF,NIT2,FCER1A,TEAD4,YES1,NPM1,MYRF,PITPNB,RHOB,MAPRE2,OLA1,STOM,IL2RA,ATP2A3,AQP4,ITM2A,AREG,EEF1D,PRKCQ,EDN2,FUT2,BIN1,ELMO1,PTP4A3,MDK,NET1,MPL,CKB,JUND,KRT18
MUNSHI_MULTIPLE_MYELOMA_DN	AUD	-0.000148725	0.000997073	0.881426	64	0.299512	blood	PWAS	c2	0.881426	1	UCHL1,RAD51,KIR2DL4,SKIL,HSF1
MURAKAMI_UV_RESPONSE_1HR_UP	AUD	-0.0194269	0.0155011	0.21011	58	0.796611	blood	PWAS	c2	0.21011	1	DAPK1,KRT1,MMP17,CD9,DSG1,RPSA,NME2,CASP10,NME1
MURAKAMI_UV_RESPONSE_6HR_UP	AUD	-0.0169711	0.0135739	0.211198	70	0.796067	blood	PWAS	c2	0.211198	1	DAPK1,PLAT,KRT1,CD9,DSG1,PGF,ARHGDIA,CYTH2,NME2,ERCC1,CASP10,TIMP1,RND3,TNFRSF10A,XRCC1,NME1,CDC37,MCL1,EVPL,CDKN1A,RAC1
MXD1_TARGET_GENES	AUD	-2.83E-05	0.000996336	0.977305	89	0.714559	blood	PWAS	c3	0.977305	1	RBM19,DHX8,CKS1B,LRP10,LIMA1,UBE2D3,BCAR3,CASP8,SPINK5,EHF,CCNH,SRI,SERPINB5,DUSP28,MAD2L1,AGR2,SHC4,FKBP14,GDF9,IK,MFN1,CLTC,TRABD2A,POLH,UFC1,HARS1,MAPK14,IL20RA,NFU1
MYAATNNNNNNNGGC_UNKNOWN	AUD	1.02E-05	0.000995321	0.991818	134	0.296152	blood	PWAS	c3	0.991818	1	JAG1,PTK7,NRXN3,G3BP2,DCTN2,USP15,SOST,SWAP70,ETV5,CXCL14,FGF3,BDNF,RGS8,BCL2L1,GPX1,ANP32A,ARHGAP36,PAPOLG,TYK2,KCNIP4,RBBP6,NUTF2,SYNE2,SYT4,AGO1,NECTIN1,TSSK2,DPYSL2,SRSF6,FKBP2,PRKACA
MYBL1_TARGET_GENES	AUD	1.03E-05	0.000498996	0.983499	235		blood	PWAS	c3	0.983499	1	MBD1,FKBP6,ZNF526,REXO2,SNX8,HNRNPAB,DKKL1,PBK,RMI1,COA3,CDKN1B,SLC4A8,LTA4H,SERF2,UBC,MEMO1,MRPL33,MYL6B,JTB,GRB2,CFTR,COQ8B,NACA,PPIE,STAT1,ALDOA,LETMD1,KRT18,MYG1,CAPZA1,EIF4G2,G3BP2,TMUB2
MYB_Q5_01	AUD	-3.26E-05	0.000300597	0.913742	827		blood	PWAS	c3	0.913742	1	SHMT1,CPNE1,PCDH9,OCRL,CAMK2A,MDGA2,TOR1AIP1,FMOD,IL11RA,SEMA7A,OMG,DSCAM,CADM1,MLN,NRG1,SPOCK2,WNT5A,PCSK1N,PLXNC1,PGM1,B3GALT2,GNAS,GUCA2B,CSDE1,G3BP2,FAF2,HEBP1,CCL5,RHOC,FAP,NR3C2,LEP,GMPR2,PIK3CG,CEBPB,FGF12,HMGA2,HCN1,CANX,PRRG4,COLEC10,PSMA1,KMT2D,TMED2,LRFN5,JPH3,BDNF,CNTN4,NRGN,CNTF,DDR2,YWHAE,PNOC,MYL6B,ESRRA,UBE3A,HSPA9,EPB41,SLC6A9,ADAMTS3,FST,DDIT3,ALDOA,RBM39,PRKACA,MANF,GCNT2,HNRNPF,AK2,VAPA,GMFG
MYCMAX_01	AUD	-1.22E-05	0.000498342	0.980389	409		blood	PWAS	c3	0.980389	1	LAP3,HHIP,PAICS,DIABLO,DCTPP1,L1CAM,COL2A1,APOA5,BMP4,NRIP3,CSDE1,ENO3,GJA1,RSPO2,PA2G4,TFRC,RPS19,MTHFD1,PSME3,REXO2,USP15,LRP8,CGREF1,SYNCRIP,SNX5,HMGA1,GPC3,STMN1,TAFA4,UBE2B,ODC1,ARL3,CRMP1,MEOX2,PUS1,CEBPA,SATB2,NPM1,CBX5,FLT3,ATG5,IRF9,ACY1,PDIA4,TMEM59L,PRDX4,NCL,NUDC,HNRNPDL,TMEM108,PTGES2,ESRRA,HSPA9,MANF,EPB41,AMPD2,TIMM8A,ILF3,TOP1,EFNB1,FOXO3,TGFB2,GCSH,RORC,CSK,EWSR1,SMAD2,FGF6,HNRNPA1,NRAS,EIF4E,SMC3,U2AF2,EEF1B2,RANBP1
MYCMAX_02	AUD	-2.80E-05	0.000445361	0.949957	491		blood	PWAS	c3	0.949957	1	DIABLO,TIMP3,C1QTNF5,PTK7,NOTCH1,SEMA7A,IGF1R,DSCAM,L1CAM,CHST11,FGF19,COL2A1,CBX5,TNFRSF21,OGN,TP53,B3GALT2,TYRO3,RSPO2,NR1D1,RNF128,PA2G4,OSM,WFIKKN2,MTHFD1,PSME3,USP15,TXNDC12,ENPP2,FXR1,SYNCRIP,RAB35,GPC3,PRKCG,FGF20,UBE2B,HIF1A,SEPTIN3,APLN,STAT3,CDKN2C,SATB2,NPM1,BACH2,FBL,BACH1,CALB2,PRDM4,IRF9,ACY1,ARF6,H2AZ1,ARRDC3,TMEM59L,PABPC4,NACA,HNRNPDL,ANGPT2,TGIF2,HSPH1,HDGF,EPB41,AMPD2,TIMM8A,TOP1,MAX,EFNB1,TCF4,TGFB2,CSK,SMAD2,FGF6,HNRNPA1,ADSS2,ZFP91,EIF4B
MYCMAX_03	AUD	3.23E-05	0.000376865	0.931717	503		blood	PWAS	c3	0.931717	1	GABARAP,CTSF,CTSA,SHMT1,NPTX1,HSP90B1,CHST11,IGF2R,B3GALT2,SSR1,NRIP3,GNAS,OLFM2,PBRM1,FMR1,GJA1,NR1D1,PRKCG,HMOX1,ILF3,REXO2,UCHL1,USP15,BMP7,PPCS,TXNDC12,ARPC5,SYNCRIP,CEBPB,BMP6,SNX5,SPINK5,TAC1,GPC3,BRD2,ALDH3B1,STMN1,C1orf43,UBE2B,SEPTIN3,ODC1,MEOX2,RELB,CDKN2C,NPM1,CBX5,PRDM4,IRF9,PKN1,ALDH6A1,LYPD1,TGFB2,PFDN2,PTGES2,TGIF2,AP1S2,RBBP4,AMMECR1L,RNF146,ADAM12,EPB41,TIMM8A,ADAMTS3,PABPC4,ADSS2,HNRNPD,FOXO3,MANF,PLCG2,LAMP1,EIF4E,SMC3,EIF4B,HNRNPA1,ARHGAP45,LRRC59
MYCMAX_B	AUD	1.44E-05	0.000445401	0.974218	439		blood	PWAS	c3	0.974218	1	DLL4,ENPP6,PTK7,SEMA7A,L1CAM,EBAG9,NSF,PLXNC1,PITPNA,PGRMC2,DNAJC11,UBE2D3,EPHA2,VEGFA,SOCS3,HNRNPR,NR1D1,KIT,CA10,RPS19,LRP8,ISL1,SNX5,ANAPC10,HMGA1,MARCKSL1,CCT5,STMN1,SYT7,APLN,ARL3,ACVR2A,CRMP1,CXCL14,RBM24,LRFN5,CEBPA,NPM1,HS3ST3B1,SNAP25,ACY1,ARF6,NFATC4,SPOP,TMEM59L,ID1,CRABP2,PDGFB,HNRNPD,HNRNPDL,NUTF2,TGIF2,AMMECR1L,RNF146,SPG21,RPS6KA3,CRK,CDK16,RND3,ZDHHC14,NCL,ILF3,SERPINF1,PIP4K2B,EEF1B2,PES1,RORC,EWSR1,KPNB1,UBE2S,H1-10,VAPA,EIF5A,RANBP1
MYC_Q2	AUD	2.16E-06	0.000445665	0.996127	443		blood	PWAS	c3	0.996127	1	CTSF,B4GALT2,COL2A1,APOA5,VWA2,B3GALT2,NRIP3,CSDE1,SHMT2,PA2G4,EMC1,LDHA,REXO2,IL15RA,USP15,NRAS,ADK,LRP8,NID1,TXNDC12,LTBR,PTGES3,ALDH3B1,STMN1,RRAGC,ARL3,ERLIN1,MACROD1,CBX5,PFKFB3,YBX1,PFDN2,PLBD1,B3GALT6,TAGLN2,BATF3,ILK,ESRRA,CFL1,EPB41,FABP3,AMPD2,PABPC4,GPD1,TGFB2,RORC,FGF6,HNRNPA1,NUDC,HNRNPF,AK2,TIAL1,EIF4B,ADSS2,ZFP91
MYC_UP.V1_DN	AUD	-3.40E-05	0.000406518	0.933387	594		blood	PWAS	c6	0.933387	1	IL1R1,MMP1,TLR2,NGFR,AKR1C3,MMP9,AGER,SLITRK6,DEPP1,NRP1,PTK2B,IL6,PLK1,SLC6A14,ACAT2,LYPD3,ADGRF1,RNASE4,NID2,VAMP1,PLAT,MMP3,ZNF334,DSG1,PAK3,CCL20,UTS2R,NTF4,CD1D,KMT2D,SKIL,CA7,SMURF1,ANGPTL4,S100A9,ARRDC3,CLSTN3,TGM2,SERPINB1,GRID1,PDK2,IL18,PC,EREG
MYC_UP.V1_UP	AUD	-1.28E-05	0.000242104	0.957968	715		blood	PWAS	c6	0.957968	1	HP,QSOX2,FUT5,DPP7,ICAM5,TMEM132B,DCTPP1,ADGRE2,OAF,KLRG2,METTL1,GLRX5,HS6ST2,HS3ST3A1,DLL3,PCOLCE2,SORD,PMM2,CGREF1,GPD1L,APOA4,IL17D,CHCHD10,CD320,PUS1,HSPA6,JPH1,C5orf46,S100A10,MMP16,NEFH,DPYSL5,REPIN1,AHSA1,SLC27A2,NIP7,TSSC4,AMPD2,PES1,PRMT3,HSPE1
MYLLYKANGAS_AMPLIFICATION_HOT_SPOT_13	AUD	-0.042624	0.0190836	0.0255128	34	0.588394	blood	PWAS	c2	0.0255128	1	GPC3,TMEM185A,MTCP1,SEPTIN6
MYLLYKANGAS_AMPLIFICATION_HOT_SPOT_16	AUD	0.0343462	0.0168185	0.0411353	52	0.465426	blood	PWAS	c2	0.0411353	1	NCOA2,COX6C,MYC,TCEA1
MYLLYKANGAS_AMPLIFICATION_HOT_SPOT_18	AUD	-0.0142822	0.0207016	0.490251	29	0.327473	blood	PWAS	c2	0.490251	1	KDSR,SMAD4
MYLLYKANGAS_AMPLIFICATION_HOT_SPOT_23	AUD	-0.000105473	0.000705167	0.881102	180		blood	PWAS	c2	0.881102	1	PCSK7,BIRC3,DDX6,CBL,PAFAH1B2
MYLLYKANGAS_AMPLIFICATION_HOT_SPOT_27	AUD	1.83E-05	0.00049827	0.970648	294		blood	PWAS	c2	0.970648	1	FLT4,PDGFRB,LIFR,NPM1
MYLLYKANGAS_AMPLIFICATION_HOT_SPOT_5	AUD	-0.00828064	0.0352385	0.814218	11	0.388202	blood	PWAS	c2	0.814218	1	BCL6
MYLLYKANGAS_AMPLIFICATION_HOT_SPOT_9	AUD	0.0234866	0.0152458	0.123432	62	0.357196	blood	PWAS	c2	0.123432	1	COX6C,FGFR1,TCEA1
MYOD_01	AUD	9.42E-06	0.000300559	0.975009	840		blood	PWAS	c3	0.975009	1	ERBB3,FUT8,CPNE1,CAMK2A,TOR1AIP1,LAMC2,PTK7,NTRK2,OMG,DSCAM,CA10,C1QC,EGLN1,PTK2B,PLXNC1,ALCAM,TNFRSF21,EPHB6,ELAPOR1,RAB26,ARL5B,GNAS,UBE2D3,ABLIM3,STIM1,MFAP2,COL11A2,ST3GAL5,SORCS2,AGAP3,IGF1,POFUT1,WFIKKN2,KAZALD1,CRYZL1,PSD,EXOSC3,H2AZ1,GRID2,SOST,CRLF1,TXNDC12,CALB1,UBXN4,HBEGF,MGAT1,CAV3,STC2,RBM3,CALY,MPPED2,PGF,MUSK,GCK,CALN1,BCL2L1,BACH1,KCNE5,CA7,COL18A1,TNNT2,ARHGAP36,CELA3B,ARHGEF2,LYPD1,NDNF,ARRDC3,NDUFB8,SPOP,DARS1,ITSN1,AP1S2,MYL6B,SYT2,PPARGC1A,ELMO1,CFL1,WBP2,SYT4,RAC2,PSIP1,AGO1,FIG4,PRKCQ
MYOD_Q6	AUD	2.65E-06	0.000276446	0.992356	962		blood	PWAS	c3	0.992356	1	CRELD1,TEC,ERBB3,GMPR,FUT8,DSCAML1,HTN1,ADAM11,DSCAM,LIMA1,ATP1B1,MDGA1,PTPRJ,SELL,HS6ST3,CASQ1,TNFRSF21,IGF2,B3GALT2,ERBB4,GFRA1,GNAS,STX4,ST3GAL5,ARPP21,HTR7,POFUT1,CDON,KAZALD1,GRID2,USP15,SOST,PAK3,NBL1,CRAT,SEMA4C,ADAMTSL2,HMGA1,FGF17,PRKCG,ABL2,CCL20,C1orf210,ACADSB,TGM1,RGS8,RND1,TJP1,TAC4,KCNE5,ANK2,CA7,TRIM3,ARHGAP36,ARHGEF2,H2AZ1,SPOP,PLCB1,PDGFB,PSTPIP1,TUFT1,PPARGC1A,EPDR1,GHDC,SYT4,DEF6,TREX2,AGO1,GALNT2,CER1,CDK2AP2,TTN,FIG4,CDH1,POLD4,PRKACA
MYOD_Q6_01	AUD	1.23E-05	0.000332241	0.970542	691		blood	PWAS	c3	0.970542	1	UBE2E1,ERBB3,CPNE1,MXRA8,THBS3,DSCAM,ATP1B1,MDGA1,CADM1,SELL,BMP1,IGF2,RAB26,DNAJC11,ARL5B,GNAS,EPHA2,SORCS2,AGAP3,RNF128,IMPDH1,CREBBP,POFUT1,PSD,APBB2,BMP7,SOST,CALB1,FCMR,GPD1L,CLSTN2,YARS1,SPTAN1,HBEGF,HMGA1,STMN1,RRAGC,ARL8B,APBB1,AXIN2,BDNF,NEURL1,CA7,PKN1,ARHGAP36,CELA3B,ARRDC3,VDR,NFATC4,NDRG4,CDYL2,SPOP,CDH2,CLC,USO1,SMAD3,PPARA,MYL6B,CD47,ELMO1,PACSIN3,CFL1,NR4A1,GRB2,PSIP1,TREX2,AGO1,DIDO1,SH3GLB2,RORC,CAMK2A,PPIF
MYOGENIN_Q6	AUD	1.82E-05	0.000276739	0.947697	787		blood	PWAS	c3	0.947697	1	DLL4,CDH5,SELPLG,IGSF3,EDC4,HTN1,ADAM11,CLC,ATP1B1,CADM1,COL2A1,AXL,SH3BGRL3,DDAH1,SORCS1,PTPRJ,SMOC1,CASQ1,COL1A1,IGSF8,VWA1,GFRA1,DOCK9,OLFM2,STIM1,ENO3,PLEKHA4,EPHA2,ST3GAL5,WFIKKN2,CDON,KAZALD1,SOST,DES,RHOD,KCNIP3,NBL1,SEPTIN10,RAB35,DDIT4,CRIP2,C11orf87,HMGA2,SYT17,SLC30A3,ZFP91,RRAGC,LMOD1,VAMP2,JUP,NEGR1,CNP,SORT1,TNNT3,TEAD4,CDKN2C,MACROD1,ATP5F1B,TJP1,ELK3,HRC,CA7,RUNX3,PKN1,CDH3,FGR,LRP10,EPHB2,ARID1A,CD247,BMPR2,ANKRD1,TGFB3,FLRT1,BNIP3,PSTPIP1,TUFT1,SYT4,AGO1,EFNA4,PIP4K2A,PAK6,EIF4G2,TIGAR,SUMO2,PRKACA
MYOGNF1_01	AUD	0.0159383	0.0157607	0.311888	71	0.173528	blood	PWAS	c3	0.311888	1	B2M,TGM4,DNAJB4,ESM1,PGF,APLN,CCN3,EPHA7,IL13RA1,GNGT2,ROCK2,PPM1L
MZF1_01	AUD	-2.87E-06	0.000352631	0.993504	543		blood	PWAS	c3	0.993504	1	SEMA6A,SOD3,MAP1LC3A,IGFALS,SLITRK3,FUT8,THBS3,CNTN2,ENTPD1,NTRK3,BLVRB,NXPH1,NRIP3,TOR1AIP2,PLEKHA4,IGFBP5,CACNA2D3,FLT1,CLIC1,CXCL14,RAB35,PRKCG,LRP1,LIF,RBM3,BRD2,C1orf43,PGF,ITGA5,ANK2,ACOT8,NLGN2,IRF9,ARID1A,LYPD1,GAD1,HMGA1,NAT14,TMEM119,IL21R,HNRNPR,LRP2,ARF3,DSG3,AGO1,ARHGAP5,EFNA4,ITGB6,ZDHHC14,BRD4,PIP4K2B,MXI1,EIF4G2,ARHGAP45,EIF5A
MZF1_02	AUD	-1.71E-05	0.000574814	0.976335	348		blood	PWAS	c3	0.976335	1	MMP1,LRRTM4,ROR1,IGF1R,MRC2,KLK13,CHRDL1,NTRK3,TP53,EVA1B,TGFB1,CSDE1,G3BP2,MAP4K1,ARHGAP1,ADAMTSL1,CXCL14,VAT1,VAMP1,SEMA4C,STC2,FOXL2,P4HA1,EHF,SYT7,HNF1A,NLGN2,LRRTM1,RUNX3,ARID1A,NFATC4,GPC6,YWHAE,EHBP1,THPO,CBX3,LRCH4,NAGS,FGF5,FYN,EWSR1,VASP,HNRNPA2B1,TPT1,POLD4,ENSA
NABA_PROTEOGLYCANS	AUD	-0.000107547	0.000703059	0.878422	319		blood	PWAS	c2	0.878422	1	SPOCK3,OGN,EPYC,PRG3,BGN,SRGN,HSPG2,FMOD,NCAN,HAPLN4,OMD,LUM,ASPN,CHAD,SPOCK2,BCAN,ESM1,HAPLN1,ACAN,PRG2,VCAN,OPTC,KERA,SPOCK1
NADERI_BREAST_CANCER_PROGNOSIS_DN	AUD	-5.77E-05	0.000703927	0.934635	242		blood	PWAS	c2	0.934635	1	SPARCL1,TGFBR3,ANXA5,OMD,FBLN1,C1S,REXO2,SMOC2,TXNIP,NANOG,MCEE
NADERI_BREAST_CANCER_PROGNOSIS_UP	AUD	-1.92E-05	0.00049825	0.969237	300		blood	PWAS	c2	0.969237	1	RACGAP1,FADD,KLRG2,CARTPT,SHMT2,SEMA4C,AMH,UBE2T,NDC80,IL20RB,BUB1,TIMELESS,PTTG1
NAGY_PCAF_COMPONENTS_HUMAN	AUD	1.30E-05	0.00099882	0.989579	47	0.176144	blood	PWAS	c2	0.989579	1	TAF10
NAGY_STAGA_COMPONENTS_HUMAN	AUD	1.30E-05	0.00099882	0.989579	47	0.176144	blood	PWAS	c2	0.989579	1	TAF10
NAKAMURA_ALVEOLAR_EPITHELIUM	AUD	-0.0103004	0.0184217	0.576061	45	0.386821	blood	PWAS	c2	0.576061	1	RARRES2,CFD
NAKAMURA_BRONCHIAL_AND_BRONCHIOLAR_EPITHELIA	AUD	-0.00235375	0.0178859	0.895302	30	0.131346	blood	PWAS	c2	0.895302	1	SCGB1A1,FABP6
NAKAMURA_CANCER_MICROENVIRONMENT_DN	AUD	1.77E-05	0.000576375	0.975527	147		blood	PWAS	c2	0.975527	1	DHFR,BPNT2,PA2G4,HOMER2,SYNCRIP,AURKA,LSM4,CCNB2,RIPK2,COTL1,BUB1,SLC30A5,IARS1,PSAT1,TXNRD1,ARTN,TCP1,TARS1
NAKAMURA_LUNG_CANCER	AUD	-0.0327422	0.0167062	0.0500093	42	0.551255	blood	PWAS	c2	0.0500093	1	SCG5,AURKA,TFPI2,MCM6
NAKAMURA_LUNG_CANCER_DIFFERENTIATION_MARKERS	AUD	-2.86E-05	0.000997467	0.977144	71	0.109123	blood	PWAS	c2	0.977144	1	SFTPB,SCGB1A1,RARRES2,FABP6
NAKAMURA_METASTASIS	AUD	-8.91E-05	0.000997288	0.928795	96	0.19139	blood	PWAS	c2	0.928795	1	NTRK2,AXL,STX4,GLUL,PRKCB,HS3ST1,XCL1,SOSTDC1,DUSP3,PCDH8,PGK1,TOR4A,BLVRA,SLC16A3
NAKAMURA_METASTASIS_MODEL_UP	AUD	-0.023538	0.0215596	0.274936	33	0.66786	blood	PWAS	c2	0.274936	1	FOLH1,NTRK2,TYRO3,HS3ST1,DUSP3,DYNLL2,STX4,PGK1,TOR4A,BLVRA,TOLLIP,SLC16A3,HTRA2
NAM_FXYD5_TARGETS_DN	AUD	2.50E-05	0.000705471	0.971741	146		blood	PWAS	c2	0.971741	1	MLF1,AXL,ARL1,CCL2,CRIPT,EIF2S1,HSPE1
NCOA6_TARGET_GENES	AUD	8.03E-06	0.000315631	0.979705	520		blood	PWAS	c3	0.979705	1	JAG1,POMGNT2,SIGIRR,FAHD1,SEPSECS,SNAP29,PGRMC2,ZNF264,PBRM1,STUB1,ENO3,DECR2,RHPN2,RCAN1,ATRN,CREBBP,LTBP4,HAGH,MOB4,NADK,LDHA,BCAR3,CTNNB1,FGFR4,MTIF3,DOT1L,SYNCRIP,UBC,CLK2,PTGDS,TES,EIF5,MUTYH,ERO1B,ARL8B,PGF,THOC1,IMPDH2,NECTIN3,VIM,BCL6,CSGALNACT2,EVL,ADSS1,CTHRC1,NDC80,PPP1R2,SPOP,B3GLCT,UBE2V2,C11orf68,DCBLD1,KMT2C,CBFB,UBB,PRKAR2A,ATG3,WRNIP1,ADGRB3,APAF1,CINP,RRBP1,IL11,IRAK4,YTHDC1,MAFG,JUND,UBE2I,CDC42,AHCYL1,VAPB
NEBEN_AML_WITH_FLT3_OR_NRAS_DN	AUD	-0.0453694	0.0237984	0.0565977	19	0.246068	blood	PWAS	c2	0.0565977	1	HSPA5,SERPINH1,RPS3,RAC2,LDHB,CCT8,KIF23
NEBEN_AML_WITH_FLT3_OR_NRAS_UP	AUD	1.39E-05	0.000705586	0.984285	146		blood	PWAS	c2	0.984285	1	MBD1
NELSON_RESPONSE_TO_ANDROGEN_UP	AUD	-0.000133289	0.000988855	0.892777	242	0.273046	blood	PWAS	c2	0.892777	1	UGDH,DNAJB9,B4GALT1,KRT19,AZGP1,HOMER2,LIFR,B2M,TNFAIP8,KLK4,HPGD,GSR,SORD,KLF4,HMGCS1,ADRM1,SPDEF,HSD17B14,LMAN1,IDI1,SNAP25,SRP19,RAB4A,UAP1,PMEPA1,ID2,NDRG1,CPD,SMS,SAT1,DBI,ALDH1A3,ACTN1,ADAMTS1,KLK3,VAPA
NEMETH_INFLAMMATORY_RESPONSE_LPS_DN	AUD	-0.00727815	0.0145235	0.616281	53	0.326092	blood	PWAS	c2	0.616281	1	ACADM,COL11A2,AURKA,GTF2I,FEN1,CHEK1,ST8SIA4,MXI1,APEX1
NERF_Q2	AUD	1.25E-05	0.000315427	0.968333	597		blood	PWAS	c3	0.968333	1	JAG1,DIABLO,FCGR2B,IL11RA,SLITRK6,LOXL3,MAPK3,EBAG9,NRP1,NTRK3,BMP4,NRXN3,MCTS1,LYN,FLT1,MAP4K1,ZNF23,TRAPPC3,CLIC1,TFRC,EGFLAM,LSAMP,CAMK1D,LAYN,PIK3CG,ZNF276,PAK3,CPXM1,STAT5B,SEMA4C,HBEGF,HMGA1,FURIN,GSKIP,TNFRSF6B,LAT,ARHGAP30,FGFR2,ROBO4,LANCL1,RGS3,CD79A,FOXRED1,CD79B,ELK3,UBE2L3,TNS2,FGR,RPS3,RASA1,CAP1,TGIF2,DOK1,MMRN2,MAP2K6,DEF6,CD40LG,MPL,GPR107,DDIT3,LST1,PTPN6,ADAMTS4,CAPZA1,VCL,ARHGDIB,POLD4,RANBP1,GMFB
NEUROD2_TARGET_GENES	AUD	-0.00599153	0.0299514	0.841448	26	0.723623	blood	PWAS	c3	0.841448	1	STAT6,PPFIA1
NEUROG3_TARGET_GENES	AUD	-0.0346647	0.0318001	0.275677	24	0.687211	blood	PWAS	c3	0.275677	1	SUMF2,PTPN2,HEXIM1,PURA
NEWMAN_ERCC6_TARGETS_UP	AUD	7.96E-06	0.000499197	0.98728	251		blood	PWAS	c2	0.98728	1	CXCL8,TNFAIP6,CRIP1,KYNU,HERC5,SRI,IFIT2,FABP5
NF1_Q6	AUD	-1.02E-05	0.000300534	0.972884	793		blood	PWAS	c3	0.972884	1	TEK,CFI,CAMP,MDGA2,THBS3,TNXB,SEMA3C,IL11RA,SLITRK6,VEGFD,JPH4,B2M,CCN5,ASPN,SLC35G2,PCDHGC3,BPIFA2,DLG3,NTRK3,IGSF8,B3GALT2,SYT9,CHMP2B,ENO3,TANK,COL11A2,EIF4EBP3,ALDOC,ADAMTSL1,VCAM1,RBP5,CHRD,ANGPT1,RAPGEF5,BMP6,PGF,STMN4,PNKP,SEMA4C,FGF17,CCN1,HMGA2,GOT1,ALDH3B1,JUP,NLGN3,APLN,CHGA,STAT3,LRRTM1,ALK,MGAT4A,PTH1R,WBP1L,BDNF,RRAS,STC1,SYT8,EPHB2,AGR2,NRXN2,CLSTN3,YBX1,MFN1,CD63,DLX3,TGIF2,RBBP4,TUFT1,PRKAR2A,TARBP2,PPM1D,TREX2,LRRC59,SOX2,PTGDS,CYB5R3,EFNB1,NFKBIA,RBFOX2,MEF2C,SLC26A7,RANBP1
NF1_Q6_01	AUD	1.81E-05	0.000315406	0.954247	728		blood	PWAS	c3	0.954247	1	REG3G,TEK,CFI,MDGA2,SLITRK6,VEGFD,JPH4,B2M,ASPN,SLC35G2,PCDHGC3,IGSF8,VWA1,B3GALT2,SYT9,SULT2A1,CHMP2B,CSDE1,UBE2D3,ALDOC,DNAJB4,TANK,COL11A2,EIF4EBP3,ADAMTSL1,KIRREL2,BCAR3,CROT,POSTN,BMP6,STAT5B,PGF,STMN4,SEMA4C,YARS1,SPINK5,JUP,NLGN3,APLN,CHGA,STAT3,LRRTM1,ALK,MGAT4A,PTH1R,SFRP2,RAPGEF5,JPH1,RRAS,GABBR2,SV2A,ANP32A,SYT8,EPHB2,MSTN,IL2RA,NRXN2,YBX1,NCALD,DLX3,TGIF2,LGALS9,PPM1D,TREX2,ST6GALNAC5,NACA,SOX2,PTGDS,EFNB1,GPD1,NFKBIA,RNF41,RBFOX2,ARL4D,EIF4G2,SLC26A7,TSLP,H1-10,LRRC59
NFE2L2.V2	AUD	-9.15E-06	0.000148792	0.950956	1844		blood	PWAS	c6	0.950956	1	UGDH,PLXND1,IL3RA,CFI,FASLG,ADH6,TNFRSF11B,DEFB1,ASIP,FGG,PTGR1,IL18R1,SHMT1,FGL1,AKR1C3,SEMA3G,NRCAM,CBR1,PHGDH,VTN,CHRDL2,HTATIP2,F5,SRGN,NQO1,SPP1,CCL17,NQO2,PTPRD,VEGFD,L1CAM,CXCL12,PCSK9,LCN2,GPNMB,LOXL3,RET,HRG,JAKMIP3,AKR1C4,CAMK1,UGT1A1,UGT1A6,LILRA5,DHFR,RHEX,SRXN1,BCAN,SYK,CBR3,ELAPOR1,IGFBP3,DDC,TLR4,SF1,IDH1,TKT,SCUBE1,CPLX2,RRM2,FLT1,KIT,UBE2D4,PA2G4,SERPINA12,GPC1,AMBP,TFRC,HMOX1,CPLX1,GSR,C1S,MTHFD2,PIP,ALB,PGD,UCHL1,MMP7,LRP8,LEP,METAP2,CYCS,DUSP13,PIR,NCF2,STATH,AKR1B10,TF,FTL,STC2,IL17A,IL10,AGT,EFCAB14,TMEM237,UGT1A8,MPPED2,ST8SIA2,AXIN2,BCL2L11,CNTNAP5,PFN2,TPD52L1,SCARA3,CPN1,CKAP4,CEACAM7,CDKN2B,UBE2D1,SHISA2,SRI,CDH12,FGF7,ENTPD6,PDZK1,GCKR,HECW1,AKR1C1,IDE,WNT11,HRK,TNFSF15,ELAVL1,ALDH3A1,OSTF1,HGD,SQSTM1,GPR135,NUTF2,CBS,SULT1E1,ASF1A,GPX2,SPN,PSAT1,TALDO1,KIAA0040,HAO1,SPART,G6PD,B4GALNT1,NRG4,GAS7,OSCAR,DEFB119,VSIG1,TXNRD1,MRAP2,AKR1B1,GLA,SIAE,GPCPD1,ACVRL1,PPIF,GCLM,SPACA1,MAFG,NAP1L1,PPIA,CAMKK1,ACP7,UBE2N,SUB1
NFE2L3_TARGET_GENES	AUD	-0.0058136	0.02222	0.793601	23	0.557961	blood	PWAS	c3	0.793601	1	COL6A2,HNF1A,SPSB1
NFE2_01	AUD	-1.49E-05	0.000496445	0.976055	589		blood	PWAS	c3	0.976055	1	LYVE1,TLL1,GABARAPL1,CST7,MAPK12,COL15A1,PCDH9,TINAGL1,TNXB,OMG,GAA,VEGFD,CLC,MMP19,ICAM2,ITM2B,IL6,NRIP3,GLRX5,GAPDH,EPHA2,HS6ST2,NDRG3,SRC,IDS,CLIC1,ENO1,DCTN2,FHIT,VAPA,REXO2,ANGPT1,VAT1,DUSP13,COA3,FGF12,C11orf87,SCUBE3,IL10,LMOD1,BLMH,NLGN3,LRP1B,S100A2,PRDM1,PSMA1,SQSTM1,HS3ST3B1,PAK5,BACH1,CA7,CALB2,PTPRR,SERPINB5,RELL2,ANGPTL4,MYB,RHOG,PLBD2,LCTL,CLSTN3,TBXAS1,BNIP3,SYT2,ID2,MMRN2,PSMD7,P2RX6,HSPA9,PSMD11,STMN2,MAPK10,SPRED1,MDM2,BAG2,ZFAND5,ALDOA,PSMA3,PAK6,POLD4,GSTP1,VASP,BTK,CDKN1A,ANXA7,TIAL1,PIANP,MACO1
NFKAPPAB65_01	AUD	2.28E-05	0.000300296	0.939495	818		blood	PWAS	c3	0.939495	1	CSF1R,CXCL10,CXCL11,PCDH10,ICAM1,DCLK1,DSC2,MIA,MMP9,TNFRSF1B,SLAMF8,C1QL1,GREM1,HSP90B1,ATP1B1,CXCL16,SMOC1,TP53,NFKBID,UBE2D3,STX4,ENO3,COL11A2,TRIB2,RNF43,ITPKC,CSF2RB,IL6ST,CCL5,RPS19,PTHLH,SIRT2,CD69,FGF17,STAT6,FGF12,FGF1,ACAN,TNFRSF9,TCEA2,IL13,IFNB1,EHF,TRAF4,G3BP1,CD70,NFKBIB,RELB,BDNF,TNFSF18,WNT10A,UBD,RND1,IL17C,RRAS,TSPEAR,PCSK2,ARHGEF2,IER3,TNFSF15,CD86,ERN1,HNRNPR,YWHAQ,ILK,MADCAM1,COQ8B,GNGT2,ASH1L,APPL1,DDR1,TIAL1,BIRC3,EIF4A2,TSLP,YWHAZ,UBE2I,EIF5A,NFKBIA
NFKAPPAB_01	AUD	7.85E-06	0.00030035	0.979143	849		blood	PWAS	c3	0.979143	1	IL27RA,CXCL10,CXCL11,CXCL6,CXCL9,EBI3,ICAM1,DCLK1,MMP9,TNFRSF1B,SLAMF8,OPCML,C1QL1,CXCL5,GREM1,HSP90B1,EGF,ATP1B1,CXCL16,IL1A,CYB5A,SMOC1,NFKBID,IL1RN,TP53,UBE2D3,ENO3,ERN1,COL11A2,TRIB2,CCL5,VCAM1,PLAU,NTN1,FGF17,TNF,STAT6,FGF1,STC2,ACAN,TNFRSF9,TCEA2,IL13,IFNB1,EHF,FOXJ2,TRAF4,G3BP1,IRF1,CD70,NFKBIB,RELB,BDNF,TNFSF18,WNT10A,UBD,RND1,RRAS,TSPEAR,PCSK2,CPD,ARHGAP5,MSN,JARID2,IL2RA,IGDCC3,TNFSF15,EDN2,AP1S2,LTA,MADCAM1,ASH1L,ACTN1,APPL1,DDR1,FLRT1,MED1,TSLP,UBE2I,BIRC3,EIF5A
NFKB_Q6	AUD	2.00E-05	0.000351995	0.954726	676		blood	PWAS	c3	0.954726	1	CXCL10,PAPPA,CXCL9,PCDH10,ICAM1,SLAMF8,C1QL1,GREM1,HSP90B1,ATP1B1,CADM1,PTPRJ,IL1RN,NFKBID,TGFB1,STX4,EPHA2,CPLX2,TRIB2,RNF43,CCL5,VCAM1,PLAU,ADAMTS5,PTHLH,ABRAXAS2,ARPC5,ATP1B3,MARCKSL1,FGF17,STAT6,CCN1,FGF1,STC2,LRP1,TCEA2,IFNB1,PRRG4,EHF,SYT7,HNF1A,NLGN2,G3BP1,RGS3,SUFU,PSMA1,CD70,NFKBIB,BDNF,TNFSF18,WNT10A,RND1,PCSK2,TANK,ARHGEF2,TNFSF4,IL2RA,TNFSF15,ACTN1,CD86,SEMA3B,ERN1,AP1S2,ILK,PAFAH1B3,SATB1,TOP1,ASH1L,PTGS2,DDR1,MED1,CSF2,PLA1A,TSLP,TIAL1,UBE2I,NFKBIA
NFKB_Q6_01	AUD	3.28E-07	0.000331818	0.999211	800		blood	PWAS	c3	0.999211	1	IL27RA,PAPPA,EBI3,ICAM1,CSF3,MMP9,TNFRSF1B,SLAMF8,C1QL1,GREM1,HSP90B1,EGF,ATP1B1,CADM1,PTPRJ,SMOC1,DCLK1,NFKBID,IL1RN,ARL5B,TP53,UBE2D3,ENO3,ERN1,TRIB2,RNF43,IL6ST,CCL5,VCAM1,NTN1,PTHLH,SIRT2,CD69,IFNL3,FGF17,STAT6,FGF1,IFNL2,TNFRSF9,TCEA2,IL13,IFNB1,EHF,HNF1A,TRAF4,G3BP1,CD70,NFKBIB,RELB,BDNF,TNFSF18,WNT10A,FAM241A,UBD,RND1,TSPEAR,PCSK2,SNAP25,ARHGEF2,IL2RA,RHOG,BATF,TNFSF15,DUSP6,EDN2,AP1S2,LTA,SEMA3B,ELMO1,ILK,MADCAM1,IL7,TOP1,ASH1L,ACTN1,APPL1,DDR1,BIRC3,TSLP,UBE2I,NFKBIA,EIF5A
NFMUE1_Q6	AUD	1.78E-05	0.000498721	0.971508	278		blood	PWAS	c3	0.971508	1	ATP13A1,RBM19,CPNE1,OLFML3,RPA2,SF1,UBE2D3,DEAF1,CLSTN1,CD3E,ADK,SNRPF,PRKCSH,RBM3,EIF5,APBB3,RPL30,VAMP2,TEPSIN,ARF1,APBB1,POU2F1,MYNN,CBX5,SNAP25,MARK3,PRPSAP1,YY1,CYB5D2,PSMB5,HMGB3,NACA,HNRNPD,PIAS3,CD4,DGCR2,ZFP91,ASH1L,RAB22A,RALA,RAB1A,CERT1,DDX6,MED1,EIF4G2,PPP1CC,TRA2B,RAC1,SMC3,HNRNPA1,PABPN1,TCF4,RAD23A,ENSA
NFXL1_TARGET_GENES	AUD	8.39E-06	0.000332381	0.979856	617		blood	PWAS	c3	0.979856	1	SPINT1,EBI3,MBD1,SNCA,TNFRSF1B,NCOA2,HOMER1,MAN1A2,RNPEP,TMEM132B,LINGO1,PRSS22,MRC2,CA11,MATN4,INTS3,METAP1,RTN4R,TMCC3,PEAR1,MRPL55,TKT,PLEKHA4,SRC,RHOC,PTPN4,H2AZ1,ADGRG1,CHST12,APBB2,FGFR4,USP25,SERPINH1,DLL1,BPTF,CDHR3,SYNCRIP,PDXK,CMBL,STC2,DTX1,BRD2,QKI,FIBCD1,ITGB7,GDF11,ALKBH2,PRSS8,VSTM2L,ETS2,CD99L2,SCMH1,PDE2A,DUSP16,HSD17B14,HEXIM1,GAD1,P4HB,C11orf68,SNUPN,ALDOA,SULF2,ACTN2,COTL1,TMEM119,LCN8,ARHGEF1,MAGEA8,APRT,HDGF,ARHGAP5,SEMA4B,POMGNT1,ADAMTS3,GMFG,IRF2,RALA,MEF2C,H1-2,KPNB1,UNC13A,EPB41L1,EREG,TIAL1,NCK2,RGS10,DLG4,H1-10
NFY_Q6	AUD	6.80E-06	0.0007005	0.99225	369		blood	PWAS	c3	0.99225	1	ATF6B,PRCP,RACGAP1,DLG3,IBSP,COL1A1,TIAM1,ADAMTSL1,USP21,UGP2,GCA,MAZ,ALB,OSM,LRP8,COA3,HSCB,FGF20,HMGA2,SFRP1,EHF,TNFSF11,PRKCB,SORT1,TXNIP,SFRP2,HNRNPC,CDK1,COX6A2,ATP1B4,ALDH6A1,MSTN,ARRDC3,JARID2,CLTA,NFATC4,CRABP2,DDR2,MLEC,OSBPL9,PNOC,DLX3,HNRNPR,MSH2,BUB1,RHOA,PGK2,LRCH4,SHH,TTN,TMEM108,SRSF6,CDH1,SMAD2,TAF15,AK2,ZFP91
NGFIC_01	AUD	-4.82E-05	0.000332452	0.884672	553		blood	PWAS	c3	0.884672	1	MMP1,ACE,FASLG,ERBB3,ICAM5,CA11,L1CAM,NTRK3,APLP2,PITPNA,LRP10,G3BP2,RAB2A,PLOD3,CLSTN1,HNRNPR,AGAP3,TP53I11,DVL2,NTN1,REXO2,ATP1B2,TXNDC12,SYNCRIP,STC2,CX3CL1,APP,TNFRSF12A,NFE2L1,LRFN5,RELB,BDNF,CDKN2C,BCL6,JPH1,PCSK2,SNAP25,GABARAPL2,RHOB,CLTC,NRGN,BMPR2,PDCD1,MYB,HRK,CDH2,SMAD3,PDGFB,KREMEN2,HNRNPDL,EHBP1,RBBP6,PTPN7,AMMECR1L,ARF3,RPS6KA3,GRB2,CD40LG,PCDHAC2,UBASH3B,FEV,ACTN1,ADSS2,SH3GL3,RRBP1,MEF2C,FKBP2,TRA2B,TPM4,SUMO2,MACO1,EIF5A
NICK_RESPONSE_TO_PROC_TREATMENT_DN	AUD	1.76E-05	0.000287917	0.951157	720		blood	PWAS	c2	0.951157	1	ERAP1,ERAP2,ICAM1,HDGFL3,RTF1,BRD1,AHCYL1
NIKOLSKY_BREAST_CANCER_12Q24_AMPLICON	AUD	-0.0595744	0.0273008	0.0290985	20	0.514152	blood	PWAS	c2	0.0290985	1	CHFR,PUS1,MMP17
NIKOLSKY_BREAST_CANCER_14Q22_AMPLICON	AUD	-0.000199754	0.000995867	0.841025	93	0.715057	blood	PWAS	c2	0.841025	1	NID2,GNPNAT1,ERO1A
NIKOLSKY_BREAST_CANCER_15Q26_AMPLICON	AUD	-0.00253304	0.017458	0.884637	31	0.607055	blood	PWAS	c2	0.884637	1	IGF1R,SELENOS,LYSMD4,ALDH1A3
NIKOLSKY_BREAST_CANCER_17P11_AMPLICON	AUD	-0.0083689	0.020626	0.68493	59	0.303124	blood	PWAS	c2	0.68493	1	MFAP4,ALDH3A1
NIKOLSKY_BREAST_CANCER_20Q11_AMPLICON	AUD	-4.29E-06	0.000499323	0.993145	181		blood	PWAS	c2	0.993145	1	MAP1LC3A,CPNE1,GSS,GDF5,DYNLRB1,EPB41L1,SCAND1,RBM39
NIKOLSKY_BREAST_CANCER_21Q22_AMPLICON	AUD	1.10E-05	0.000446579	0.980433	172		blood	PWAS	c2	0.980433	1	COL6A1,COL18A1,COL6A2,FTCD
NIKOLSKY_BREAST_CANCER_22Q13_AMPLICON	AUD	-0.000188376	0.000996653	0.850086	64	0.540696	blood	PWAS	c2	0.850086	1	MAPK12,PLXNB2,BRD1,TRABD,MAPK11
NIKOLSKY_BREAST_CANCER_5P15_AMPLICON	AUD	-0.0680626	0.0384318	0.0765613	13	0.234363	blood	PWAS	c2	0.0765613	1	PDCD6
NIKOLSKY_BREAST_CANCER_6P24_P22_AMPLICON	AUD	-0.0235713	0.0208022	0.257165	35	0.62441	blood	PWAS	c2	0.257165	1	TPMT,RBM24,SIRT5
NIKOLSKY_BREAST_CANCER_7P22_AMPLICON	AUD	-0.0247729	0.0181606	0.172535	35	0.208197	blood	PWAS	c2	0.172535	1	NUDT1,MAD1L1,CHST12,BRAT1,SNX8,MICALL2,PSMG3
NIKOLSKY_BREAST_CANCER_8P12_P11_AMPLICON	AUD	0.00443839	0.00938598	0.636303	147	0.528477	blood	PWAS	c2	0.636303	1	DKK4,IDO1,UNC5D,FGFR1,SFRP1,PLAT,LSM1,ADAM32,STAR,POMK,EIF4EBP1,BAG4,ADAM9
NKX22_01	AUD	7.57E-06	0.000574887	0.989488	309		blood	PWAS	c3	0.989488	1	CD36,NOTCH1,SPON1,SDF2L1,NEO1,SLIT3,IL12B,EDC4,TIAM1,SULT2A1,CCDC126,NRP2,PDYN,ALB,SMOC2,TMEM185A,STAT5B,ADGRB3,SCARF2,FGF20,THRA,ETV5,NLGN2,LRRTM1,PBK,RGS3,CDKN2C,CCT7,EPHB2,ASIC4,MYL3,INSRR,SYT4,BAMBI,CRK,EPB41,WNT7A,GLA,SRSF6,NTRK1,KEL,DLG2,FGF16,GGA3
NKX25_01	AUD	4.21E-05	0.000499036	0.932691	205		blood	PWAS	c3	0.932691	1	SDF2L1,EGF,LEMD1,CACNA2D3,ADAMTS5,CRTAC1,CFL2,STC2,ZNF41,LY6G6D,EGFR,LRRTM1,RGS8,PDGFC,JPH1,GDF3,PDZK1,CTCF,CRABP2,FGF10,RGS1,PDK2,PSMA3,PCDHAC2,TCF4,MEF2C,DDR1,FGF16,NRAS
NKX25_02	AUD	-1.38E-05	0.000352298	0.968771	687		blood	PWAS	c3	0.968771	1	HHIP,ACP6,NRXN1,PCDH9,CBLN4,LRRC15,NTRK2,NOTCH1,NEO1,POMC,DLG3,EGLN1,FLRT2,FGF19,SEZ6L,PDE7A,SYT9,DNAJB4,FLT1,GJA1,NELL2,CXCL14,CA4,SRSF7,VLDLR,KLHL13,TPM2,SPINK6,INHBA,TCL1A,LRP1,HMGA2,STAT3,LRP1B,POU2F1,FGF3,IMPDH2,NECTIN3,WNT10A,EDA,GABARAPL2,CNTN4,PROK1,GAD1,TAFA1,ARRDC3,TBXAS1,PNOC,GJD2,AP1S2,LRP2,CER1,GPC4,PHEX,VIP,RAB5B,CTSK,CFL2,FGF10,ROBO3,FLNA,INA,FGF7,EREG,EIF4E
NKX2_8_TARGET_GENES	AUD	-7.42E-06	0.00057415	0.989687	375		blood	PWAS	c3	0.989687	1	ANXA2,MDGA1,USP15,EWSR1,HNF4A,TAFA2,SRI,DNAJA4,YWHAZ
NKX3A_01	AUD	-3.93E-06	0.000407073	0.992303	469		blood	PWAS	c3	0.992303	1	SLITRK3,CPA4,HTN1,NOTCH1,SLITRK5,ADAM11,KREMEN1,DCUN1D1,CADM1,NOG,NRG1,NRXN3,SULT2A1,PTN,HS6ST2,TRIB2,IFNG,RNF128,KIT,ADGRF1,ADK,EFEMP1,LRFN5,COA3,DNASE2B,LOXL2,THRA,LRRTM1,POU2F1,PTH1R,UQCRB,PSMA1,TPM1,SPDEF,IGFL3,NNAT,PCSK2,STC1,TACSTD2,MYCT1,B3GLCT,SLITRK1,KERA,LRP2,NR4A1,WNT7A,SRSF6,DLG2,NRAS,RAB3C,FDX2
NKX62_Q2	AUD	3.98E-06	0.000376872	0.991582	492		blood	PWAS	c3	0.991582	1	UNC5B,PDGFRA,LRRTM4,GREM1,SLIT3,CADM1,FLRT3,RCAN1,FGF19,DIXDC1,DLG2,COL11A2,CACNA2D3,WNT3A,TGM3,ANGPT1,ADAM11,CYCS,LRFN5,STX7,PELI2,C1QTNF3,TNFSF10,LRRTM3,SCUBE3,STAT3,PTH1R,PRDM1,JPH3,EMID1,CDKN2C,NLGN2,TNR,MSTN,IL5,IER3,TBX5,ATP2A3,TGFB3,STMN2,CADM2,SLITRK1,CAP1,SLCO5A1,AP1S2,ELMO1,GNAI1,PRDX5,FABP4,BAMBI,MSRB3,MEF2C,ARTN,FLRT1,BMX,BAD,PGR
NKX6_1_TARGET_GENES	AUD	-1.72E-05	0.000704642	0.980507	204		blood	PWAS	c3	0.980507	1	CD300A,IGFBP6,CLPS,COL6A3,MFNG,SPACA3,PSMD9,PLCG2,STX8,MYG1
NME2_TARGET_GENES	AUD	-0.00138773	0.0136103	0.918787	76	0.157096	blood	PWAS	c3	0.918787	1	SEMA6A,JPH4,APLP1,GPHA2,ADGRG1,NDNF,MMP16,PRKG1,COLGALT2,ACSF2,BLK,MYC,NRG2,KCNAB2,CTSK
NMYC_01	AUD	2.05E-05	0.000352387	0.953677	660		blood	PWAS	c3	0.953677	1	LAP3,DNAJB9,HHIP,CTSF,ENPP6,ADAM10,NRXN1,POGLUT1,B4GALT2,SEMA7A,DCTPP1,L1CAM,CHST11,TMED10,COL2A1,ANXA6,APOA5,VWA2,NXPH1,SEZ6L,YBX1,B3GALT2,RPIA,HSPD1,RAB2A,HS3ST3A1,GJA1,RSPO2,NR1D1,RNF43,RNF128,PA2G4,PRKCG,HMOX1,NRAS,TPM2,CEBPB,STMN4,SPINK5,GPC3,RBM3,TAFA4,SEPTIN3,MTHFD1,STAT3,SGTB,NPM1,JPH1,FLT3,FBL,PANK3,ARF6,ARRDC3,LMNB1,PFKFB3,PRDX4,ANGPT2,RBBP6,BATF3,DUSP4,PDK2,WBP2,RIDA,HSPA9,EIF3J,EPB41,AMPD2,TOP1,U2AF2,PABPC4,MAX,GPD1,FOXO3,PES1,GCSH,MAPKAPK3,FGF6,ADSS2,LRRC59,ZFP91,EIF4B,TIAL1,HSPE1
NOJIMA_SFRP2_TARGETS_UP	AUD	-0.00471713	0.0158189	0.765553	52	0.329995	blood	PWAS	c2	0.765553	1	TNFRSF10D,BAG3,WARS1,CLU,HSPA1B,HSPA1A,TNFRSF9,VHL,JUN,HSPA6,SFRP2,HSPA5,HSPA9,TNFAIP3,CSF1,IL24
NOTCH_DN.V1_DN	AUD	7.79E-06	0.000241987	0.974307	929		blood	PWAS	c6	0.974307	1	SELE,CEL,CD209,VNN2,LRP4,IL26,TMPRSS6,FCN1,CST1,VEGFD,TMEM132A,CA8,CRH,ACADL,CR2,CA2,PGLYRP1,FAIM,NOTCH3,FUT3,OPRPN,NID1,C3orf18,CA4,PLAT,CD27,SLPI,IL7R,TNFSF10,TNFRSF8,CRMP1,DLK1,KCNN1,SEMG2,CHIA,TFPI2,MAPK13,SERPINE1,WIF1,LGALS4,GPR68,PSPN,ID1,CLSTN3,LY6G6C,FSTL3,CLIC2,PPARGC1A,CHST1,SHC2,COQ8B,GZMB,TBX3,IL11,KLHL12
NOTCH_DN.V1_UP	AUD	8.50E-05	0.000445474	0.848746	459		blood	PWAS	c6	0.848746	1	PF4V1,LHCGR,CPB1,HTN1,EFNA3,DPT,NPTX1,NPTXR,ASB9,CRIP1,PLA2G7,PROC,CPA2,TNFSF8,SLC6A14,ESM1,ITPKC,LDOC1,YBX2,HMOX1,ATP1B2,CALB1,HABP4,HSPA1A,CCNA1,GDNF,GNG11,RAG1,TMEM59L,BTG2,FLT3,ADGRG1,CA5B,LMAN1,PRKG1,CDHR1,CTF1,PRKACA,HHLA2,ANGPTL7,PIAS3,ADAMTS1,KRT18,ANGPT4,FGF16,CDKN1A,GSTA3
NOUSHMEHR_GBM_SOMATIC_MUTATED	AUD	0.0197923	0.0145603	0.174043	37	0.44214	blood	PWAS	c2	0.174043	1	EPHB4,IDH1,FGFR4,EIF2AK4,TNFRSF10A
NOUZOVA_TRETINOIN_AND_H4_ACETYLATION	AUD	-2.17E-05	0.000575436	0.969917	240		blood	PWAS	c2	0.969917	1	MBD1,MUL1,NDUFA5,MCTS1,CHMP2B,H2BC21,RECQL,NUDT2,RNPC3,GORAB,THOC1,HCK,EIF1AD,GOSR1,JPH1,GOSR2,ERCC1,CAP1,SENP7,NUDT5,PSMA3,LETMD1,DDX39B,YTHDC1,PSMA6,ENSA
NPAT_TARGET_GENES	AUD	2.13E-05	0.000407167	0.958211	416		blood	PWAS	c3	0.958211	1	IFNAR1,H3C1,FUT8,FADD,H2BC21,RBM17,NAGK,BOLA1,SDCBP,GDF5,GPI,SNX1,RPS6KB1,CGREF1,CBX5,SAYSD1,HINT1,RAB35,SEC61G,YEATS4,CANX,CISD1,CD320,POU2F1,RNF149,PVR,PITPNB,LONP1,UBE2F,RAB18,MAN1B1,ENTPD6,FAM24B,WWP1,UBE2V1,NANS,BNIP3,N6AMT1,TK2,PDRG1,NAPG,H1-2,TOLLIP,HNRNPA1,RANBP3,VAPB,RANBP1
NPM1_TARGET_GENES	AUD	1.03E-06	0.000993489	0.999171	188	0.514709	blood	PWAS	c3	0.999171	1	RPS3A,TOR1AIP1,ADGRE5,TRIAP1,YBX1,COG8,CDC25B,DNAJB4,AGAP3,RPS7,TBPL1,DNAJB11,CACYBP,RPS19,PFDN5,CLEC11A,S100A6,SPHK2,ADPRS,CCDC90B,EIF5,HIF1AN,USB1,FIS1,RAG1,ZNF23,THOC1,SATB2,KCTD5,VSIG10,EMC8,PRPSAP1,ANKRD46,ERCC1,HDLBP,GFUS,LZIC,RAD1,GNAI1,ILK,SSRP1,NIP7,ARHGEF1,EIF3G,VAV1,SATB1,DIDO1,NMNAT1,PCNP,RBM39,CNP,PUF60,GGA1,STUB1,IST1,DNAJC16,MAPK14,PPIA,RPL12,ARHGAP45,MACO1,EIF5A
NR0B1_TARGET_GENES	AUD	2.46E-06	0.000376688	0.994783	597		blood	PWAS	c3	0.994783	1	SEMA3E,CD109,UNC5B,B4GALT7,NCOA2,MET,ETFA,NRG1,PDE4D,FAM171A2,IDH1,ENAH,BOLA3,P4HA2,GDF15,LGALS3,IL6ST,POFUT1,KAZALD1,MOB4,EXOSC3,NSFL1C,OSMR,CD55,UNC5A,EVA1C,TPK1,S100A2,PFN2,ERLIN1,NFATC1,PYCR2,FAM241B,CLTC,RFESD,RB1,UBC,MEMO1,ANTKMT,NOTUM,CDC42BPA,PTPN11,PIAS3,SERPINB1,PACSIN3,NR4A1,MLYCD,MAP2K3,SEMA4B,TNFAIP3,MYC,IRF2,PPP2R5A,GMFB,SETD2
NR1D1_TARGET_GENES	AUD	-2.71E-05	0.000703817	0.969321	267		blood	PWAS	c3	0.969321	1	CRELD1,CTSO,SLC26A11,PSMB9,NAPB,H2BC21,USP15,EEF2K,BRD2,JUP,CCNH,TAFA2,BTG2,HNRNPC,RRM2B,TBC1D5,TRADD,TNRC6B,PCNA,TRA2B,ULBP3,IST1
NR1I2_TARGET_GENES	AUD	5.13E-06	0.000241956	0.983072	893		blood	PWAS	c3	0.983072	1	FOXM1,IFNAR1,DLL4,ZFYVE27,PAICS,NAXE,MAPKAPK5,ANXA2,HOMER1,CTSH,ASAH1,EBAG9,RACGAP1,ETFA,TNFAIP8,ALDH2,CKAP2,STOML2,LIMA1,ANG,RBM17,ACAT2,IMPDH1,SELENOH,ENO1,RHOA,PLAUR,RNASE4,FAM210A,DNAJB12,UBE2M,RPS6KB1,SIRT2,IL5,RAD51,SAYSD1,CHMP3,PEX5,CRAT,ALCAM,TOPBP1,FEN1,SLC3A2,POU2F1,PUS1,TPM1,DDX23,CSRP2,PRDM4,ADPGK,HEXIM1,RAB18,VDR,SHC4,HSP90AB1,MYG1,MYL5,MRRF,TUFT1,UBE3A,EIF2AK4,EIF3J,RBM22,AMPD2,SLC6A9,HMGCR,CLN5,FBXL5,NME1,DDR1,NAP1L4,PDAP1,AK2,EIF4E,PPIA,XRCC6
NR2E3_TARGET_GENES	AUD	0.017021	0.025928	0.511521	24	0.244192	blood	PWAS	c3	0.511521	1	FAM20B,APBB3,PPIB,STX7
NR4A2_TARGET_GENES	AUD	-0.0288807	0.0356974	0.41849	11	0.476616	blood	PWAS	c3	0.41849	1	SNX8
NR5A1_TARGET_GENES	AUD	-6.09E-05	0.00070421	0.931051	203		blood	PWAS	c3	0.931051	1	SEMA7A,CHIT1,TFRC,PALM,PKM
NRF2_01	AUD	-6.07E-06	0.00049879	0.990294	258		blood	PWAS	c3	0.990294	1	DIABLO,EDC4,ING4,DHX8,FAM174A,CKS1B,CSNK2B,ARL5B,HERC4,FRS2,SLC6A14,FMR1,PLOD3,ARHGAP1,ERCC1,ITM2C,NR1H2,RPS10,SIRT3,TNFRSF1A,ACVR2A,SCN4B,ZNF23,CSGALNACT2,ARHGEF7,RRAS,BCL2L1,RGS19,FIBP,TYMP,NUDT5,ACP2,MARK3,UBE2F,EIF2S1,CUTC,SYT5,RPS5,MLEC,CAP1,GNAI3,LZIC,INTS3,PRDX5,ARF3,HSPH1,HMG20A,PTRH2,PRKCSH,DDIT3,NMNAT1,ARPC5,SF3B4,SRSF6,KCNAB2,FBXO3,DDOST,HNRNPD,RAB1B,TMUB2,DCUN1D3,SHC1,UFC1,DDX39B,PAFAH1B2,UBE2N,EIF5A,NRAS
NRL_DN.V1_DN	AUD	-6.35E-05	0.000575999	0.912237	181		blood	PWAS	c6	0.912237	1	ALDH2,DIXDC1,CCL2,CPLX2,SOCS3,BMP15,TRAPPC3,CLIC1,RNASE4,USP25,LAMTOR2,ECE1,TOM1L2,MFNG,SMPDL3A,PNP,IL17D,PTPN13,GTF2I,RNF149,PRDM1,PECAM1,ELK3,ACBD6,GZMM,PRKCQ,ERMAP,GJD2,TUFT1,NR4A1,ARPC3,BST2,PDIA3,CLIC4,JAM3,ARHGDIB
NRL_DN.V1_UP	AUD	1.96E-07	0.00024219	0.999355	686		blood	PWAS	c6	0.999355	1	BST1,CCN4,B4GALT1,PLA2R1,TCP11,ST3GAL1,MLF1,PCOLCE,BICDL1,SAP30,SNTA1,IGFBP5,NME4,PDIA5,FAIM,TFF3,ALPL,GALNT10,ARG2,NLGN2,BCL2L11,ACVR2B,CSDC2,CALN1,SHISA2,TNNT2,PPARA,SH2D1A,EDN2,KMT2C,IRF6,IL1F10,CCNA2,TNFAIP3,LAD1,GAS7,MEF2C,STK17B,DIRAS1
NRSF_01	AUD	0.000115707	0.00099184	0.90713	221	0.438816	blood	PWAS	c3	0.90713	1	PRG3,OMG,L1CAM,NCAN,POMC,SLC35G2,DNER,CALB1,FGF12,HCN1,HNF1A,CHGA,APBB1,PDZD7,CDKN2B,BDNF,PCSK2,NPPB,SNAP25,MAPK11,DDX25,SCAMP5,NEFH,INA,RNF13,NRSN1,SYT4,SST,STMN2,PRMT3,VIP
NUFIP1_TARGET_GENES	AUD	-4.81E-05	0.000704925	0.945556	207		blood	PWAS	c3	0.945556	1	BCL2L2,FUT10,LRRC4B,SYT7,KDSR,ARID1A,WWOX,MEMO1,PTEN
NUNODA_RESPONSE_TO_DASATINIB_IMATINIB_UP	AUD	-0.0303984	0.0146656	0.0381937	46	0.14798	blood	PWAS	c2	0.0381937	1	XRCC4,CDC25B,CDC25A,RAD51,STAT3,CCNA2,MYC,MCL1,NFKBIA
NUP214_TARGET_GENES	AUD	-0.0501037	0.0439909	0.254721	11	0.477765	blood	PWAS	c3	0.254721	1	KRTAP2,METAP2
OCT1_01	AUD	1.54E-05	0.000315029	0.961133	835		blood	PWAS	c3	0.961133	1	MMP1,PDGFRB,NRXN1,CSF3,CPA4,SLITRK6,LRRN1,EMILIN3,CADM1,NXPH1,NRXN3,PDE4D,H2BC21,RCAN1,DLL3,CRYZL1,GUCA1A,RAB26,ATP1B2,CCN1,FGF20,THRA,EPHB3,COL25A1,MPPED2,PPP2R3A,POU2F1,ALK,NXT2,SFRP2,RHOB,SKIL,CPD,JARID2,PRKG1,ING1,CADM2,DUSP6,TBXAS1,ITSN1,SH3BGRL,SEC22A,LRCH4,MAP2K6,ALDH1A1,IL25,GPC4,PTEN,PCDH8,BTK,LYN,PPP1CC,UBE2S,TCF4,NUDT3
OCT1_02	AUD	-1.46E-06	0.000377145	0.99692	428		blood	PWAS	c3	0.99692	1	JAG1,FUT8,CPNE1,ENTPD1,OMG,DSCAM,CHRDL1,PTPRJ,POU2F1,NRXN3,ERBB4,PDE4D,HS3ST4,ITGAL,SULT2A1,DLG2,TYRO3,ARPP21,ADAMTSL1,FGFR1,RPS19,NPTX2,GAL3ST1,GPC3,SEPHS1,THRA,CREB3L1,CXCL14,YWHAB,CDKN2C,RGS8,BCL2L1,PCSK2,STC1,GABARAPL2,TAFA1,ANKRD1,DNAJA4,SEMA3A,KCNIP4,PPARGC1A,COL9A1,POLR3F,ZHX1,KIRREL3,ARPC5,DPYSL2,PRL,TCF4,SKP1,PDE1A,PURA,TIAL1,JAM3,GAP43
OCT1_03	AUD	4.42E-05	0.000376718	0.906579	580		blood	PWAS	c3	0.906579	1	JAG1,PDGFRA,BCL2L2,ACP6,DPY30,HTN1,LIFR,NEO1,GRAMD1C,NRP1,BMP4,FGF19,TGM4,ARSB,UBE2D3,ARL1,TMOD3,IL19,NRP2,RCAN1,CACNA2D3,NR1D1,FAP,TP53I11,NAP1L2,RPS6KB1,IL21,ISL1,NPTX2,KMT5C,NDST1,GPC3,COL8A1,RNF148,MPPED2,HNF1A,JUP,CDH6,PRDM1,RMI1,JPH3,TNMD,BDNF,CDKN2C,BACH2,JPH1,ARHGEF7,IGFL3,TFIP11,SKIL,ELK3,PRKG1,NEK7,SEMA3A,AP1S2,UNC45A,BAMBI,SRSF6,FOXO3,TCF4,MEF2C,FLRT1,SETD2,NFKBIA
OCT1_04	AUD	7.38E-05	0.000574651	0.897829	325		blood	PWAS	c3	0.897829	1	CSF3,OLFML3,PTPRD,OPCML,OMD,NSF,CADM1,ITM2B,STOML2,DIXDC1,DLG2,SCP2D1,NCAM1,ATP1B2,NR3C2,GALNT1,ISL1,NPTX2,NOTCH2,EIF4A1,ARHGAP30,THRA,TOPBP1,EPHB3,MPPED2,EHF,PRKCB,PPP2R3A,POU2F1,FOXG1,BCL6,HS3ST1,BCL2L1,CNMD,ARF6,CNTF,CASK,CD86,CADM2,TBXAS1,NCALD,SH3BGRL,IL17F,MAP2K6,IL25,SRSF7,ARPC5,STX12,PTEN,MEF2C,PDE1A,PURA,JAM3,SLC26A7,GDI1
OCT1_05	AUD	2.24E-05	0.000315416	0.94341	695		blood	PWAS	c3	0.94341	1	CPNE1,CPA4,DKK1,SEMA7A,SLIT3,CRH,LRRN1,EMILIN3,CADM1,ALDH5A1,FSTL5,PDE4D,PIM1,IL6,SH3GL3,NRP2,ACYP2,SATB2,ITCH,SEMA6C,GALNT1,SOST,ISL1,LRFN5,FGF20,THRA,TOPBP1,COL25A1,FGFR2,EHF,PRKCB,DPYSL3,PPP2R3A,POU2F1,NEDD9,RGS3,PTPN2,YWHAB,MRAS,RRAS,ELK3,CNMD,RHOB,HMGB1,MYBPC1,CADM2,DUSP6,TBXAS1,SEC22A,JCHAIN,UBE3A,MAP2K6,EIF3J,TREX2,IL25,CD40LG,MANF,STMN2,PTEN,PCDH8,TMOD2,PURA,BTK,EDN1,LYN,ING1,NUDT3
OCT1_06	AUD	-9.47E-06	0.000497362	0.984806	516		blood	PWAS	c3	0.984806	1	SEMA6A,MSR1,CD36,FGFR3,CPNE1,OMG,ATP1B1,LRRN1,DCLK1,NTRK3,FGF19,RPA2,ERBB4,PDE4D,MCTS1,DLG2,AGRP,IGF1,DPYSL3,SEMA6C,UCMA,SOST,NPTX2,KLHL13,MARCKSL1,CCN1,FGF12,LRRTM3,EIF4A1,EVA1C,SCUBE3,MPPED2,VAMP2,MTRF1L,ANXA8,BDNF,HS3ST1,KCTD5,MID2,ASAH1,STC1,CNMD,TAFA1,CNTF,STMN2,HCAR2,USP28,SH3BGRL,PACSIN3,ARF3,SYNE2,SULF2,PTPN1,SAT1,SATB1,CLN5,GPC4,SLITRK4,SRSF6,CTSK,CELF2,DCUN1D3,FDX2,SLC26A7,EIF4E,NRAS
OCT1_07	AUD	-0.000129737	0.00070334	0.853654	284		blood	PWAS	c3	0.853654	1	CD36,HNRNPH1,CSF3,NEO1,CADM1,STOML2,NXPH1,DIXDC1,HS6ST2,RCAN1,CRYZL1,RAB26,TGM3,ISL1,CCDC80,ABL2,FGFR2,LRFN5,BDNF,CD79B,WNT11,TBXAS1,ITSN1,KMT2C,USP28,IL17F,UBE3A,MGAT4C,IL25,HEPACAM,CXADR,TMOD2,DCUN1D3,PLCB1,NUDT3,GDI1
OCT1_B	AUD	-2.30E-05	0.000573214	0.968	535		blood	PWAS	c3	0.968	1	MMP1,NRXN1,LRRTM4,CSF3,NOTCH1,SLITRK6,LRRN1,CADM1,FSTL5,NXPH1,NRXN3,PDE4D,COL23A1,H2BC21,NR1D1,SATB2,CRYZL1,GUCA1A,RAB26,PTHLH,CCN1,FGF12,BLNK,THRA,EPHB3,COL25A1,MPPED2,EHF,DPYSL3,PPP2R3A,ALK,PRDM1,FOXG1,BDNF,MRAS,SFRP2,CD79B,RRAS,RRM2B,IFIT2,RHOB,SKIL,CPD,PRKG1,MYBPC1,CD86,CADM2,DUSP6,TBXAS1,ITSN1,SH3BGRL,VSNL1,LRCH4,ESRRA,MAP2K6,ALDH1A1,POLM,IL25,GPC4,ARPC5,SOX2,PTEN,SH3GL3,DLG2,TMOD2,BTK,LYN,UBE2S,JUND,NRAS
OCT1_Q5_01	AUD	-1.68E-05	0.000497146	0.973037	567		blood	PWAS	c3	0.973037	1	MMP1,NRXN1,CSF3,ANXA2,SLITRK6,LRRN1,CADM1,FSTL5,NXPH1,NRXN3,PDE4D,RCAN1,CRYZL1,RAB26,PTHLH,GALNT1,ISL1,SEMA6C,CCN1,FGF12,FGF20,SFRP1,BLNK,THRA,COL25A1,MPPED2,EHF,DPYSL3,DPYSL2,PPP2R3A,ALK,PRDM1,FOXG1,BDNF,MRAS,SFRP2,RRAS,EDA,RHOB,ARF6,MYBPC1,CD86,CADM2,DUSP6,TBXAS1,ITSN1,SH3BGRL,VSNL1,SEC22A,RXFP1,LRCH4,MAP2K6,ALDH1A1,IL25,CD40LG,STX12,PTEN,DLG2,MANF,PCDH8,TMOD2,SH3GL3,BTK,JUND,LYN,UBE2S,NRAS,PLA1A
OCT1_Q6	AUD	1.47E-05	0.00035224	0.966661	670		blood	PWAS	c3	0.966661	1	NRXN1,CSF3,ANXA2,HSP90B1,LRRN1,CADM1,FLRT3,NXPH1,PDE4D,TNFRSF13B,POLM,LYN,DLG2,TMOD2,NRP2,COL11A2,RPS19,ITCH,DPYSL3,RAB26,ISL1,SEMA6C,VAMP3,LIF,BLNK,THRA,COL25A1,EHF,PRKCB,PPP2R3A,PRDM1,RGS3,BDNF,SATB2,MRAS,PDGFC,DTD2,CNMD,ADH1B,ANKRD1,CNTF,CADM2,DUSP6,TBXAS1,SH3BGRL,VSNL1,SEC22A,JCHAIN,LRCH4,ESRRA,MAP2K6,ALDH1A1,IL25,CD40LG,PTEN,SH3GL3,MANF,PCDH8,PAK6,BTK,JUND,JAM3,TCF4
OCT_C	AUD	4.62E-06	0.000573098	0.993561	539		blood	PWAS	c3	0.993561	1	MMP1,NRXN1,CSF3,STXBP6,SEMA7A,LRRN1,EMILIN3,CADM1,FSTL5,PDE4D,SH3GL3,RCAN1,NR1D1,CRYZL1,GRID2,RAB26,GALNT1,ISL1,SEMA6C,CCN1,FGF12,FGF20,SFRP1,TNFRSF9,BLNK,THRA,EPHB3,COL25A1,FGFR2,EHF,DPYSL3,DPYSL2,PPP2R3A,POU2F1,ALK,NEDD9,PRDM1,FOXG1,NXT2,MRAS,SFRP2,MMP17,RRAS,RHOB,JARID2,MYBPC1,CADM2,TBXAS1,ITSN1,SH3BGRL,VSNL1,SEC22A,JCHAIN,LRCH4,ESRRA,MAP2K6,ALDH1A1,IL25,CD40LG,ABL1,BST2,PTEN,DLG2,MANF,PCDH8,GCNT2,TMOD2,LYN,UBE2S,JUND,GAP43,ING1,SLC26A7,NRAS
OCT_Q6	AUD	-6.07E-06	0.000376485	0.987127	690		blood	PWAS	c3	0.987127	1	MMP1,PAM,NRXN1,CSF3,ANXA2,SLITRK6,LRRN1,CADM1,FSTL5,NXPH1,NRXN3,PDE4D,COL23A1,H2BC21,RCAN1,CRYZL1,RAB26,PTHLH,SEMA6C,CCN1,FGF12,FGF20,BLNK,THRA,EPHB3,COL25A1,MPPED2,EHF,DPYSL3,DPYSL2,PPP2R3A,ALK,PRDM1,FOXG1,BDNF,MRAS,SFRP2,RRAS,RHOB,ARF6,MYBPC1,CD86,CADM2,DUSP6,TBXAS1,ITSN1,SH3BGRL,VSNL1,SEC22A,LRCH4,MAP2K6,ALDH1A1,IL25,GPC4,TOP1,STX12,PTEN,SH3GL3,DLG2,PCDH8,TMOD2,BTK,JUND,LYN,UBE2S,NRAS
ODONNELL_METASTASIS_DN	AUD	-6.65E-05	0.000998614	0.946871	64	0.960373	blood	PWAS	c2	0.946871	1	NTRK2,MAPK13,TGM3,DLG3,DUT,VSNL1,ENSA
OHASHI_AURKB_TARGETS	AUD	-4.61E-05	0.000987624	0.962746	207	0.924283	blood	PWAS	c2	0.962746	1	RACGAP1,DES,AURKB,VIM
OHM_EMBRYONIC_CARCINOMA_DN	AUD	-8.22E-05	0.000993964	0.934107	128	0.60687	blood	PWAS	c2	0.934107	1	TIMP3,SFRP4,RBP1,CDKN2B
OLF1_01	AUD	-1.36E-05	0.000406067	0.973261	692		blood	PWAS	c3	0.973261	1	GAS6,MMP1,MAP1LC3A,DNAJC30,PDGFRB,SEMA3G,NCOA2,OLFML3,ENTPD1,NEO1,C1QTNF9,DLG3,NOG,EPHB6,BMP4,COL23A1,GFRA1,RLBP1,HS3ST4,ART4,COL11A2,FLT1,NR1D1,ALDOC,PSD,GHR,RELT,PTHLH,RPS6KB1,AKT2,CRLF1,IRAG1,OMP,PRKCG,CCN1,SETMAR,FGF12,SCUBE3,ERO1B,CREB3L1,JUP,NLGN3,RGS3,SCN4B,TPM1,TMEM59L,CD79A,FGF8,CD79B,ELK3,CA7,GABARAPL2,TNS2,ACY1,JARID2,NFATC4,SNN,TBXAS1,MRPL2,RBBP6,DPYSL5,SEMA3B,SLC6A9,RAB2B,DUSP3,PTPN6,ROBO3,IL11,ANGPT4,CERT1,VCL,UBE2N
OLSSON_E2F3_TARGETS_UP	AUD	-0.0305577	0.0153322	0.0462564	63	0.294302	blood	PWAS	c2	0.0462564	1	AKR1C3,NSFL1C,CA12,SERPINH1,CCL20,ECE1,WFDC2,AKR1C1,LAMA4,NECTIN1,DAG1,C1orf198
ONDER_CDH1_TARGETS_3_UP	AUD	-4.63E-05	0.000575622	0.935834	299		blood	PWAS	c2	0.935834	1	LEPR,RNASE4,CRIP2,TCEA2,STC2,PRKCA,ALDH6A1,FTL
ONGUSAHA_BRCA1_TARGETS_DN	AUD	0.000102832	0.000997361	0.917881	57	0.401811	blood	PWAS	c2	0.917881	1	CCL7,MAPKAPK2,ANKRD1,ARHGAP5
ONGUSAHA_BRCA1_TARGETS_UP	AUD	4.65E-05	0.0007043	0.9474	230		blood	PWAS	c2	0.9474	1	ECM1,COL18A1,TGFBI,RBP4,MMP13,HMOX1,APOE,ENPP2,DDIT4,H1-2
OSAWA_TNF_TARGETS	AUD	-0.0202452	0.0184703	0.273036	47	0.230962	blood	PWAS	c2	0.273036	1	CXCL8,COL3A1,JAG2,IER3,CFLAR
OSF2_Q6	AUD	1.01E-05	0.000276663	0.97091	853		blood	PWAS	c3	0.97091	1	UMOD,HP,MAP1LC3A,RNF24,PROK2,DKK1,OMG,SDF2L1,IL16,HSP90B1,IDO1,COL2A1,MGP,RGMA,EDC4,RPA2,CSNK2B,CPA2,MMP14,SRP14,FST,NCAM1,CACNA2D3,IFNG,FGFR1,HAPLN1,AKT2,DUSP13,INHBA,FDCSP,COA3,SPINK5,IL7R,STC2,IL17A,VASN,LMOD1,PRRG4,TRAF4,MSRA,POU2F1,IL3,BCL6,PI15,FLT3,STC1,GPX1,RNF122,BRPF1,NDNF,TBX5,HPCAL1,MMP13,PAPOLG,ID2,DPYSL5,IL17F,ARF3,CASS4,AGO1,SLC6A9,SOX2,NUDT3,SRSF6,GPD1,TCF4,FGF10,CSF2,NRAS,SLC26A7,CNPY4,PEA15
OUELLET_OVARIAN_CANCER_INVASIVE_VS_LMP_DN	AUD	-0.00914507	0.0197874	0.643962	22	0.897426	blood	PWAS	c2	0.643962	1	LGALS8,CFH,RBP1,CIRBP,SMAD3
OZEN_MIR125B1_TARGETS	AUD	-7.66E-05	0.00057598	0.894165	151		blood	PWAS	c2	0.894165	1	QSOX2,ULK3,STAT3,CBFB,EIF4EBP1
P300_01	AUD	3.50E-05	0.000406854	0.931506	418		blood	PWAS	c3	0.931506	1	HTN1,SLITRK5,CA11,EBAG9,CKS1B,ANTKMT,HEBP1,LDOC1,ARHGAP1,FGFR1,GSN,SDF2,CAST,S100A16,SYNCRIP,LTBR,SIRT3,SEMA4C,HBEGF,GPC3,FURIN,FGF12,GFRA3,TNFRSF1A,EFNB3,C1orf43,CANX,MPPED2,OLFM4,ST8SIA2,TNFRSF12A,NLGN3,GDNF,ZNF23,NFATC1,EPHB1,WNT10A,BCL2L1,ARF6,RETREG1,PRRG1,ADAM15,CRIM1,NDNF,JARID2,DDIT4,FSHB,WNT11,SLITRK1,PNOC,ELMO1,PCDHAC2,HMGCS1,DPYSL2,TRIM3,KCNAB2,PDRG1,NME1,RORC,TOR4A,SHC1,CAMK2D,JUND,SUMO2,MACO1,POLD4,ENSA,NFKBIA
P53_02	AUD	-1.19E-05	0.000407409	0.976713	351		blood	PWAS	c3	0.976713	1	BCAM,MAP1LC3A,CPNE1,INHBB,SEMA7A,MRC2,TMEFF1,NTRK3,HS6ST3,NRG1,NXPH1,MYL3,NRXN3,RPS19,CD68,AKT2,ENPP2,CRAT,VAV3,DDIT3,FGF20,ERO1B,TRAF4,EGFR,PTH1R,WBP1L,FOXG1,CTRL,PAK5,KIF16B,ELK3,GPX1,GAD1,BMPR2,ASIC4,DSCAML1,MEMO1,PLCB1,SLITRK1,PSME2,BRAF,HCAR2,MLEC,CA9,REPIN1,PRDX5,SYT4,ANXA1,MDK,EPB41L1,TFAM,CDKN1A,MDM2,SH3GLB2,SLITRK4,ADAMTS4,SRSF6,LRIT3,RAB1B,RORC,GCNT2,NAPG,DDR1,FLRT1,EIF4G2
P53_DECAMER_Q2	AUD	0.000103511	0.000574584	0.857035	317		blood	PWAS	c3	0.857035	1	NCAM2,EDC4,INHBB,C1QC,NTRK3,NRG1,BLVRB,PIM1,DOCK9,CHMP2B,DLG2,HEBP1,PA2G4,AP1G2,RPS19,EFHD1,MPZL2,IL7R,FGF20,LRRTM3,LRP1,IL10,HMG20B,EGFR,NFE2L1,DYRK3,IL20,PTH1R,MICALL2,WBP1L,CTRL,KCTD5,ELK3,STC1,NLGN2,RPSA,TNFSF4,MSTN,BMPR2,TBX5,WWP1,ING1,SLITRK1,PSME2,HCAR2,ANGPT2,DLX3,DNAI1,PPM1D,ANXA1,HMGCS1,SLC6A9,IL24,CLN5,TGFB3,MDM2,TTN,ADAMTS4,MXI1,NTRK1,LRIT3,RAB1B,RORC,FLRT1,BTK,EIF4E,CDKN1A
P53_DN.V1_DN	AUD	1.58E-05	0.000228801	0.945101	1118		blood	PWAS	c6	0.945101	1	IL1R1,CHL1,ST3GAL6,CXCL1,ADAM23,CFI,IGFBP7,FGG,BCHE,FAS,NRCAM,NEFL,IL2RB,MIA,SRGN,SPP1,ECM1,QPCT,L1CAM,CTSZ,GPNMB,CD1D,HGD,PLXNC1,CTSL,GFRA1,BCL2A1,ITGAL,NRP2,CTSK,SOCS3,ESM1,ST3GAL5,CA2,FGB,APOC1,HMOX1,CA12,MMP7,NID1,MYOM2,VLDLR,GAL3ST1,ACP5,ACADS,STAT6,LAT,PTPN13,CPVL,CHGA,IRF4,COLEC10,VIM,BTG2,TFPI2,GAPDHS,APOC2,STOM,TNS2,RUNX3,FBLN5,CD247,IFI16,NCALD,ARHGEF10,NR4A1,CAPN3,PPM1D,ALDH1A1,SPART,VCAN,GAS7,TNFSF9,AKR1B1,KCNAB2,MATK,OAS1,CDH1,FABP5,PDE1A,TAGLN3,CDKN1A
P53_DN.V1_UP	AUD	4.31E-06	0.000257555	0.986648	972		blood	PWAS	c6	0.986648	1	MMP1,CAT,KRT19,IGFBP6,DSC2,PRSS3,COL3A1,SLIT2,SPINT2,PRSS2,BIRC2,AZGP1,EFNB2,DKK1,INHBB,LRIG1,TGFBI,PTK7,MTAP,AXL,CAMK1,F3,EFEMP1,BMP4,SAP30,CST6,PTN,CDH11,PLAU,BCL10,GLUL,RNASE4,CFB,BCAR3,APBB2,HAPLN1,UCHL1,GSTT1,MSLN,CALB1,CD9,RBP1,EDIL3,IL18,ADM,ITGA2,CCN1,SH3GLB1,COL13A1,EGFR,IRF1,THOC1,YES1,ZNF415,C4BPB,CPE,CDKN2D,SERPINB5,TOX3,TACSTD2,NDC80,S100P,FYN,CRIM1,AGR2,ANKRD1,PTPRH,AREG,G0S2,RRAS2,ANXA1,RAMP1,NMU,CXADR,KRT18,VASP,CDK2AP1
P53_DN.V2_DN	AUD	3.31E-05	0.000497535	0.946948	463		blood	PWAS	c6	0.946948	1	ENPEP,TLR1,SERPING1,CST4,IGFBP6,PPIL2,HTN1,TINAGL1,ADAM11,SELL,LILRA2,NRXN3,FRS2,HPGD,SNTB1,ATP4B,ANPEP,NTF3,CFD,PIP,RAB17,KCNIP1,IL17A,SYT17,SNPH,PGF,BCL2L11,HBD,NFKBIB,BMPR1B,HS3ST3B1,CLEC4M,NPL,EPHA7,NDC80,GZMM,BMPR2,BMP3,MMP16,CNTF,PTPN11,PNOC,FABP4,IGFBP4,SERPINF1,PTGDS
P53_DN.V2_UP	AUD	-8.14E-06	0.000257769	0.974794	694		blood	PWAS	c6	0.974794	1	CXCL8,PF4V1,CXCL6,CXCL1,BPI,LRRC32,CXCL12,H6PD,CXCL5,MPZ,NTRK3,PTK2B,IL1RN,TP53,APOL3,PRTN3,CA3,IL36A,CD68,CD5L,SPINK1,MMP3,ANGPTL3,CD69,CCL20,PYY,TNFRSF9,FOXL2,ETV5,INSL4,ANXA10,RELB,GP5,PTX3,MMP17,INSL3,TNR,ANGPTL4,IER3,ITM2A,C4BPA,GALK1,MMP13,HAO1,TNFAIP3,ADAM12,RORC,CNOT9,NFKBIA,FGF22
PAF1_TARGET_GENES	AUD	9.45E-06	0.000705652	0.989314	139		blood	PWAS	c3	0.989314	1	OLFML3,APOA2,ARSB,IMPA1,CD68,IMPDH2,PABPC4,CIRBP,MRPL33,RAD23B,TARDBP,EIF2AK4,SEMA4B,MAPK11,NRAS
PARENT_MTOR_SIGNALING_DN	AUD	-4.70E-05	0.000498627	0.924843	297		blood	PWAS	c2	0.924843	1	FGF2,NRCAM,CNN1,CNTN1,ENGASE,CD248,UBE2D2,BMP2,VEGFA,HGF,SIGLEC7,EIF5,ADAM19,TOX3,WFDC2,CRABP2,PDGFB,SPN,NECTIN1,TGFB3,FGF5,EREG,RPL12
PARK_APL_PATHOGENESIS_UP	AUD	-4.65E-05	0.000993019	0.962686	204	0.503063	blood	PWAS	c2	0.962686	1	SELPLG,MPO,PSMB9,GZMA,HINT1,PSME2,ANXA1,MEF2C
PARK_HSC_VS_MULTIPOTENT_PROGENITORS_DN	AUD	-0.00588017	0.0131261	0.654171	69	0.207448	blood	PWAS	c2	0.654171	1	KPNA2,PRG2,NPM1,CNN2,ARHGDIB
PARK_OSTEOBLAST_DIFFERENTIATION_BY_PHENYLAMIL_DN	AUD	0.000118516	0.000997168	0.905392	61	0.520343	blood	PWAS	c2	0.905392	1	PLOD2,MCF2L,CCL7,SERPINB1
PARK_OSTEOBLAST_DIFFERENTIATION_BY_PHENYLAMIL_UP	AUD	0.00895299	0.0257425	0.727998	22	0.683274	blood	PWAS	c2	0.727998	1	THBS1,RGS3,DLK2,COX6A2,SLC6A9,FST
PARK_TRETINOIN_RESPONSE	AUD	-0.0421114	0.0179453	0.0189425	48	0.404564	blood	PWAS	c2	0.0189425	1	PLEK,FGR,PIM1,NCF1,NDRG1
PARK_TRETINOIN_RESPONSE_AND_RARA_PLZF_FUSION	AUD	-0.00170923	0.00994252	0.863508	112	0.271063	blood	PWAS	c2	0.863508	1	ST3GAL1,LPO,PLEK,PIM1,IDH1,NDRG1,CEBPA,FGR,NCF1,IER3,UPP1,PTPN6,ARHGAP45
PASINI_SUZ12_TARGETS_UP	AUD	-9.56E-05	0.000704186	0.891994	235		blood	PWAS	c2	0.891994	1	MANBA,HTRA1,SPP1,MREG,TFPI,ENAH,PLEKHA4,SORD,WNK3,GM2A,KLHL13,TCL1A,CHCHD10,KLF4,SATB2,HSD17B14,C15orf48,GABARAPL2,NPL,ALDH6A1,IMPA2,JAM2,KMT2C,UPP1,CALCOCO2,DNMT3L,FABP3,SEMA4B,NANOG,TBX3,GSTP1,PURA,HPRT1
PASTURAL_RIZ1_TARGETS_UP	AUD	0.00809903	0.0289664	0.779784	16	0.572373	blood	PWAS	c2	0.779784	1	SPARC,RFESD,CLIC2
PAX2_01	AUD	-0.014929	0.0167892	0.373896	35	0.301063	blood	PWAS	c3	0.373896	1	MIOX,RNF128,RBM3,FOXG1,PDZD7,EDA,FLRT1,ACADSB,UBASH3B,VCL,GLA
PAX3_01	AUD	0.0672359	0.0488058	0.16832	10	0.942014	blood	PWAS	c3	0.16832	1	YARS1,NOTCH2,RTF1,SRSF6,FGF10,FAM162A
PAX3_B	AUD	-5.09E-06	0.000992068	0.995904	220	0.647583	blood	PWAS	c3	0.995904	1	DKK2,CADM1,GEM,TNFAIP8,DLG2,DYNLL1,LAG3,LRP8,DLL1,CANX,ZPBP2,ACVR2A,FBLN5,SEMA3A,BRAF,DNAJC27,GJD2,NR4A1,IL24,NECTIN1,TBX3,HNRNPD,PURA,AGAP2,L3MBTL2,LRRC59,ELK1,EIF5A
PAX4_01	AUD	-1.84E-06	0.000376331	0.996106	607		blood	PWAS	c3	0.996106	1	DLL4,ZFYVE27,NRXN1,CPNE1,EFNA5,TNXB,C1QL1,DLG3,NTRK3,MAPK10,CNTFR,CPT1B,DNAJC11,PDE4D,RBP4,ADAMTSL1,SMAD1,POFUT1,EFHD1,ANGPT1,SYNCRIP,PTGES3,PGF,MAPRE1,GALNT10,SPTAN1,LRP1,DTX1,CHKB,SCUBE3,ARHGAP30,ETV5,PLEKHA1,C1QL2,PRDM1,TMED2,TPM1,BDNF,WNT10A,NAE1,RRAS,SUOX,ARF6,HEXIM2,JARID2,SORCS3,NFATC4,CTF1,PDGFB,IL17B,RBBP6,HNRNPR,LRP2,SEMA3B,SLC30A5,ESRRA,STX1B,ELAVL1,PSIP1,TBCB,TMEM8B,CDK16,DDIT3,PABPC4,TRIM3,MXI1,FAM162A,FGF6,KPNB1,EIF4A1,JUND,DNAJB2,YWHAZ,H1-10,MAPT,EIF5A,RANBP1,NFKBIA
PAX4_02	AUD	5.03E-05	0.000574638	0.93025	380		blood	PWAS	c3	0.93025	1	C5,SLITRK3,MAN1C1,SEMA3C,ADAM11,CHRDL1,B2M,SMOC1,KYNU,PDE7A,ARL5B,DIXDC1,CS,PMM1,TYRO3,VIT,CACNA2D3,AGAP3,RNF128,FOLR1,FAP,GRID2,CAST,CA4,UTS2,HNF1A,STAT3,IL20,MEOX2,HERPUD2,FGF8,NNAT,EDA,ELK3,GPX1,TACSTD2,SERPINI2,JARID2,TBX5,STMN2,MYBPC1,SLITRK1,MTMR6,SEMA3A,NCALD,CAP1,AP1S2,ELMO1,SAT1,MGAT4C,TMEM154,AFP,TCF4,SSMEM1,SLC26A7,VIP,ARRB1
PAX4_04	AUD	0.00449889	0.00724059	0.534374	236	0.585259	blood	PWAS	c3	0.534374	1	PAPPA,HHIP,SEMA3C,NTRK2,IGF1R,DSCAM,ADCYAP1,CHST11,JPH4,CLC,STOML2,CRYZL1,MEOX2,ARHGAP30,C1orf43,COL25A1,UBE2B,MPPED2,PIK3C2A,RGS3,IMPDH2,BCL6,SGTB,BACH2,NNAT,STC1,ARHGAP36,ARRDC3,JARID2,SLITRK1,GPR135,ITSN1,ANGPT2,DUSP4,TIMELESS,TGFB3,MEF2C,PDE1A,PURA,CAMK2D,TCF4,ARHGAP45,ELK1,NRAS
PAX5_01	AUD	3.18E-05	0.000574156	0.955877	403		blood	PWAS	c3	0.955877	1	CBLN1,TIMP3,ARFIP2,IL11RA,TNFAIP8,NRG1,EPHA1,UBE2D3,POFUT1,SELENOH,KCNIP1,SEPTIN10,CCL20,THRA,PGF,TRAF4,ARL3,ERLIN1,RAB11A,ARF6,JMJD6,ARID1A,BMPR2,IGDCC3,LRCH4,PACSIN3,CREB3L2,ERBB2,FGF5,RORC,SH3GL3,EIF4G2,EIF4E,GIPC1,POLD4
PAX5_02	AUD	-0.0104711	0.0169368	0.536414	42	0.0688	blood	PWAS	c3	0.536414	1	PIM1,PSD,DTX1,TAF15
PAX6_01	AUD	3.35E-06	0.000377123	0.992905	464		blood	PWAS	c3	0.992905	1	PDGFRA,RRM1,CPA4,DKK2,DSCAM,CHRDL1,FSTL5,CNTFR,STOML2,PTPN4,YARS1,TAX1BP3,OLFM4,ACVR2A,JPH1,HMGA1,SH2D1A,JARID2,H2AZ1,RORB,HRK,SOSTDC1,UBE2N,TCF4
PAX8_01	AUD	6.27E-05	0.000705621	0.929192	126		blood	PWAS	c3	0.929192	1	MAN1C1,OLFM2,FAM172A,CAMK1D,LRRC74A,RERG,ACADSB,ACTN1,UBE2N,AHCYL1
PAX8_B	AUD	6.76E-05	0.000575932	0.90658	204		blood	PWAS	c3	0.90658	1	TEK,PAPPA,MAN1C1,NRG1,OLFM2,NR1D1,ABLIM3,FAM172A,KLHL13,ALCAM,PDZD7,BDNF,CAMK1D,LRRC74A,NRGN,TANK,ATP1B4,RERG,MYBPC1,CLTC,DNAI1,IARS1,GPC4,ACTN1,RBM39,DLG2,SH3GL3,PURA,AHCYL1
PAX8_TARGET_GENES	AUD	5.07E-05	0.000704859	0.942698	170		blood	PWAS	c3	0.942698	1	PRSS2,CYB5A,ITGB2,SAP30,C14orf93,CSF2RB,PPP4R3A,DVL2,DLX4,CGREF1,MX1,ADGRG1,LAMP1,ASF1A,NACA,RAB5B,SNRPA,CNOT1,NAB2
PAX_Q6	AUD	5.28E-05	0.000496231	0.915335	604		blood	PWAS	c3	0.915335	1	PPID,JAG1,A2M,BCL2L2,SERPING1,ICAM1,PTK7,SLITRK5,CHRDL1,SLIT3,VWF,DLG3,METAP1,NRG1,BLVRB,B4GALT5,MCTS1,P4HA2,DLG2,CA6,NRP2,CACNA2D3,CD274,CRLF1,LAYN,CLEC4D,INHBA,LMAN2,CP,HBEGF,CCN1,TNFSF10,SLC26A7,ETV5,PRRG4,NOVA1,GRAP2,MUSK,ARL3,PRDM1,RGS3,WBP1L,RNF34,NFATC1,BDNF,DDX23,WFDC3,SKIL,ESAM,UBE2C,IER3,BATF,WWOX,SEMA3A,CA9,OSBPL9,TMPRSS5,BATF3,CD74,MAP2K6,OIT3,HAVCR2,TGFB3,PTPN6,NTRK1,FGF10,DHH
PBX1_01	AUD	3.40E-05	0.000315346	0.914209	691		blood	PWAS	c3	0.914209	1	GABARAP,PAPPA,PCDH10,CBLN1,CPB1,CPNE1,TAPBP,OLFML3,A1BG,PGM1,ERBB4,CARTPT,AXIN2,CACNA2D3,RNF43,ACYP2,CFB,CRNN,CD68,ABRAXAS2,ANGPT1,SWAP70,SRSF7,STAT5B,IRAG1,SMTN,NOTCH2,LIF,WFDC2,STMN1,TFR2,PRRG4,UTS2R,CD58,BDNF,BMPR1B,CDHR5,GPX1,IRF9,NAP1L2,TAFA1,SERPINI2,JARID2,EHD4,DRG1,GDF7,SCT,ID2,ADAMTS6,SYT4,CD226,VASN,SLC6A9,XCL1,GPC4,FGF5,PRL,AP1G2,ROBO3,RBFOX2,DLG2,TMOD3,DDX6,CSF2,PPM1L,XCL2,CAMK2D,YWHAZ
PBX1_02	AUD	-8.55E-05	0.000574582	0.881758	357		blood	PWAS	c3	0.881758	1	MMP1,KITLG,EFNA5,ADCYAP1,NOG,IGF2,MCTS1,CCL11,SCP2D1,TRIB2,RNF128,SMAD1,PTHLH,SNX1,LIF,THRA,LMOD1,HIBADH,TFR2,FGF8,CYB5R2,RHOB,TAFA1,USO1,PNOC,PPM1D,SST,IL7,PRL,MEF2C,PABPN1
PBXIP1_TARGET_GENES	AUD	4.47E-05	0.000406325	0.91233	646		blood	PWAS	c3	0.91233	1	GAS6,CDH5,ACE,NRXN1,SH3BP2,EDC4,THBS1,B2M,VWA2,CHAD,PTK2B,EPHB6,UNC5D,IL18BP,NRXN3,IGF2R,NCR2,SLC26A5,TBL2,AGAP3,PTH2,CTBP1,PDCD5,DMKN,TNFRSF13C,ILF3,ACP1,CD68,GAL3ST2,KRT5,MMP17,KCNIP3,PRKAR1B,HMGA2,DTX1,NFATC1,GSTA4,CSGALNACT2,TNS2,GRB14,ATG4B,ARHGEF2,NDRG4,SMAD3,QRFP,DPYSL5,ACSF2,HSF1,B4GALNT1,KPNA6,XRCC1,SLMAP,HSPA8,RANBP3,PIANP,HNRNPA2B1,KRT18
PCGF6_TARGET_GENES	AUD	-3.52E-05	0.000993732	0.971705	126	0.598784	blood	PWAS	c3	0.971705	1	VPS29,DNAJC11,RPA2,MGA,CCDC126,ABLIM3,ERP29,GSR,UBE2B,MFAP1,FAM24B,INTS3,SPOP,ARHGEF1,TMEM167B,TK2,ALDOA
PDGF_ERK_DN.V1_DN	AUD	4.72E-05	0.000575405	0.934667	280		blood	PWAS	c6	0.934667	1	IDUA,DNAJB9,PDGFRA,EFNA3,OMD,MAPK3,FADD,EFNB2,TNFSF8,CDK2AP2,BCL10,PDE4A,ISL1,CEBPB,MAP3K3,ADM,MGAT1,IL7R,SLC3A2,JUN,TFIP11,CDKN1B,SUOX,RHOB,ARF6,BRPF1,NEFH,DNAJB1,DUSP6,LY86,BAG5,PNMT,ITGB6,NOP16,MYC,SCO2,IRF2,BPGM,MAFG,IL2RG,GIPC1,NFKBIA
PDGF_ERK_DN.V1_UP	AUD	3.58E-05	0.000223135	0.87249	907		blood	PWAS	c6	0.87249	1	TP53I3,LRPAP1,ATF6,GALNT3,COL10A1,PPIC,HYAL1,NAGLU,AAGAB,CCL25,ALDH5A1,NRG1,COL1A1,IL12RB1,CETN2,RPIA,PDIA3,NTNG1,ANXA11,SWAP70,INHBA,ACP5,FSTL4,ANXA10,TBX5,RBM3,GLRX,CLEC2B,SNRPD3,EXOSC8,LMAN1,GNMT,TNNT2,MVK,MAGEA8,LRCH4,CHEK2,KLK7,RRBP1,PTGDS,STX12,HDLBP,ANXA7,GAP43
PDGF_UP.V1_DN	AUD	-1.98E-05	0.000228755	0.930947	1185		blood	PWAS	c6	0.930947	1	ADAM23,KL,FCGR2A,CBLIF,CBLN1,LY75,TIMP3,PRSS1,GNLY,C2,SEMA3C,OMD,EGF,MAPK3,PF4,CHST15,CYP3A4,ACADL,TNFSF8,CUBN,CYB5R1,ATP4B,DSC1,LILRB5,CRABP1,KYAT3,ALB,PLAT,TCL1A,LRRTM2,IL7R,IL17A,SMR3A,JUN,TNS2,TACSTD2,BMP3,PRKN,EDN3,LY86,PAFAH2,LRP2,KRT20,KIR3DL1,ASPH,ITGB6,ACVRL1,ZNF10,CCL13,BPGM,PCDH8
PDGF_UP.V1_UP	AUD	1.61E-07	0.000266773	0.999517	599		blood	PWAS	c6	0.999517	1	IFNAR1,LRPAP1,ATF6,NAGLU,CCL25,DIXDC1,INHBA,SEPTIN10,RAB35,LSM1,MBTPS1,SDC3,ETS2,NEDD9,GNG11,SNRPD3,TFPI2,MMP17,TFIP11,AGFG1,PFKFB3,DDIT4,NDRG4,UAP1,TGIF2,CDC25A,ADAM9,FKBP2,NAB2,AREG,DNAJA2,NRAS,MOB1A,CDKN1A,EZR,HDLBP,ANXA7
PEA3_Q6	AUD	5.08E-06	0.00026668	0.984809	735		blood	PWAS	c3	0.984809	1	FCGR3A,FCGR3B,CD5,MMP1,UNC93B1,XPNPEP1,TNNI2,FCRL1,CADM1,SELP,NRP1,SELL,CD3E,CTSS,VWA1,SF1,EPHA2,FCRL5,NCAM1,SYTL1,VCAM1,IL18BP,CAPZA1,KAZALD1,PSD,NCF2,PRDX6,RELT,LAG3,MMP7,PDGFD,TXNDC12,CAMK1D,LAYN,LTBR,CD69,CCN1,ARHGAP30,BLNK,EHF,FEN1,NT5C2,PDZD7,JAML,BDNF,CDKN2C,TXNIP,DDX23,RPS3,RUNX3,SV2A,NRGN,LCK,CD247,IL2RA,ANKRD1,RHOG,CAP1,MAPKAPK2,PAFAH2,MMRN2,ESRRA,IRAG2,ARF3,KIAA0040,XCL1,PTPN6,KCNAB2,GPD1,FGF23,ADAMTS4,IRAK4,RAB1B,POLD4,PRMT3,XCL2,CBL,IL18,DMBT1,TIAL1,ARFGAP2,FERMT3,GRK2,ARHGDIB,MACO1
PEART_HDAC_PROLIFERATION_CLUSTER_UP	AUD	0.00439755	0.00801241	0.583113	165	0.277656	blood	PWAS	c2	0.583113	1	CREG1,CDC34,CETN2,STIM1,KPNA2,APBB2,PRDX1,STAMBP,SIRT2,INSIG1,BTG2,MAPRE2,ID2,CDC37,PPP1CC,ING1
PEDERSEN_METASTASIS_BY_ERBB2_ISOFORM_5	AUD	-0.0437376	0.0329938	0.184962	16	0.481833	blood	PWAS	c2	0.184962	1	S100A10,NAB1,NR4A1,HMGCS1
PELLICCIOTTA_HDAC_IN_ANTIGEN_PRESENTATION_DN	AUD	-1.73E-05	0.000257623	0.946397	846		blood	PWAS	c2	0.946397	1	ERAP1,ERAP2,TAPBPL,TAPBP,PSMB9,PSMA2,PDIA6,PDIA3,PDIA5,PSME1,PSMB2,CANX,TMED4,PSMA1,PSMB6,PSMA7,PSMB5,HMGCS1,PSME2,PSMD5,PSMD7,PSMD11,PSMA3,PSME3,PSMA6,GGA3,DERL1
PEPPER_CHRONIC_LYMPHOCYTIC_LEUKEMIA_DN	AUD	-3.54E-05	0.000705318	0.960008	146		blood	PWAS	c2	0.960008	1	NEFL,PROS1,APBB2,STATH,GNRH2,NEURL1,NR5A2,PDAP1
PER1_TARGET_GENES	AUD	-0.0319287	0.0230202	0.165446	26	0.872646	blood	PWAS	c3	0.165446	1	HNRNPH1,NTS,EIF4A2,FST,SNRPG,RBM39,RPL12
PETRETTO_BLOOD_PRESSURE_UP	AUD	-5.29E-05	0.000704943	0.940217	146		blood	PWAS	c2	0.940217	1	CHIT1,MUSK,FOXC2,NTRK1
PETRETTO_HEART_MASS_QTL_CIS_DN	AUD	-0.0291685	0.0285691	0.307263	11	0.252556	blood	PWAS	c2	0.307263	1	GJA1,CEMIP2,LANCL1
PETRETTO_LEFT_VENTRICLE_MASS_QTL_CIS_DN	AUD	-9.23E-05	0.000997004	0.926232	73	0.339393	blood	PWAS	c2	0.926232	1	SEMA4D,FAF2
PETRETTO_LEFT_VENTRICLE_MASS_QTL_CIS_UP	AUD	-9.66E-06	0.000999003	0.992288	50	0.892023	blood	PWAS	c2	0.992288	1	OGN
PETROVA_PROX1_TARGETS_UP	AUD	1.34E-05	0.000706016	0.984829	110		blood	PWAS	c2	0.984829	1	FLT4,TK1,CDK1,CSRP2,NDC80,UBE2C,MCM6,GCH1
PGBD5_TARGET_GENES	AUD	-1.34E-05	0.000576682	0.981455	104		blood	PWAS	c3	0.981455	1	ANG,RNASE4,GSTA4
PGF_UP.V1_DN	AUD	2.92E-05	0.00031525	0.926223	696		blood	PWAS	c6	0.926223	1	GFRA2,CD5,BCAM,SVEP1,IGFBP6,HOMER2,EFNA5,COL18A1,PTPRU,NFASC,CCL16,FCN2,HBZ,NCR3,BMP2,IGFBP5,NCAM1,COL11A2,ACAT2,NELL2,APOC1,SHBG,PKLR,MCF2L,S100A4,ENPP2,ENTPD3,C9,SERPINA3,GH1,GRAP2,TRIO,TNFSF12,AK4,KMT2D,FOXG1,CTRL,CEBPA,PSG11,RELB,CDKN2C,RFNG,ADH1B,SLC14A2,NUCB1,CTF1,CEACAM3,PTPRH,EDN2,GLYAT,SPN,RAB5C,SHH,TNFAIP3,ENTPD2,KCNAB2,CAMK2B,EVPL
PGF_UP.V1_UP	AUD	1.51E-05	0.000300691	0.96002	686		blood	PWAS	c6	0.96002	1	PPID,DNAJB9,F11,CRYZ,MMP10,NRCAM,IL1RL1,ROR1,TGFBR3,MAP2K4,THSD7A,AGA,NAT1,CCL22,LGALS8,RFK,HSPA13,ACADM,RECQL,CR2,IL6ST,UGP2,CFH,PPIG,RIPK2,ITGA2,TNFSF10,COL8A1,STAU2,HIF1A,CLEC2B,TFPI2,BACH1,CALB2,GRB14,CPD,AIMP1,CCPG1,ATP2A3,NEK7,RNF13,ANGPT2,SYNE2,SAT1,KIAA0040,FABP4,VCAN,ADAM9,PHEX,SMC3,BPGM,PTGS2,MICU2,PHF3,GMFB
PGM3_TARGET_GENES	AUD	4.86E-05	0.000376711	0.897322	635		blood	PWAS	c3	0.897322	1	SIGIRR,COPS7B,SEMA7A,NAGLU,CKS1B,PTK2B,HERC4,HDGFL2,CRYZL1,RELT,PDE4A,RPS6KB1,ZNF276,SHC1,HNRNPA1,SMPDL3A,KMT5C,PCBD2,EIF5,THRA,CANX,GTF2I,STAT3,CNP,ARL3,PDZD7,RNF34,TPM1,FOXRED1,PGK1,PDE6D,MARK3,MAPRE3,MAN1B1,SMARCC1,DDIT4,CLSTN3,HDLBP,EEF1D,CIRBP,DNAJB1,COTL1,PRKACA,AP1S2,PPIB,APRT,HDGF,VASN,FASN,POLH,CDK2AP2,ARPC5,GDI2,ZFAND5,MYDGF,ACAP2,PSMG3,KPNB1,CDK2AP1,EIF4A1,UBE2I
PHB2_TARGET_GENES	AUD	1.74E-05	0.000497606	0.972184	471		blood	PWAS	c3	0.972184	1	IL1R1,POGLUT1,AXL,CPQ,CRKL,TMCC3,PLEKHA4,AGRN,RNF43,KIRREL2,HOMER2,CA1,GUK1,FCMR,CPXM1,CHMP3,SPTAN1,HMBS,SPINK4,TFR2,FAM234B,PRSS8,NPL,SYN3,NXT2,UROS,ARF4,FAXDC2,CLTC,BSG,NME2,ASIC4,BCCIP,UROD,MFAP3L,NECTIN2,CASS4,G6PD,FOXO3,LAMP1,DNAJB2,S100Z,RANBP1,GMFB
PHESSE_TARGETS_OF_APC_AND_MBD2_UP	AUD	0.0131742	0.0169695	0.437546	41	0.39875	blood	PWAS	c2	0.437546	1	CHST9,SPIN1
PIAS4_TARGET_GENES	AUD	-2.71E-05	0.000353054	0.938861	280		blood	PWAS	c3	0.938861	1	COL6A1,LOXL3,SERPINA7,CSNK1G2,CRYBB2,STOML1,CA1,PDE4A,ISG15,MSRB2,BRAF,RBKS,DOK1,CSNK2A1,VCAN,H1-2,DNAJB2
PID_ALK2_PATHWAY	AUD	-4.64E-05	0.000706436	0.947683	66		blood	PWAS	c2	0.947683	1	SMAD1,BMP7,AMH,BMPR2,SMAD4
PID_ARF6_DOWNSTREAM_PATHWAY	AUD	0.00716235	0.0162364	0.65912	50	0.0251603	blood	PWAS	c2	0.65912	1	MAPK3,TIAM1,PLAUR,ARF1,RAB11A,ARF6,RHOA,NME1,RAC1,MAPK1
PID_ATM_PATHWAY	AUD	-0.0329265	0.0278867	0.237713	20	0.302843	blood	PWAS	c2	0.237713	1	XRCC4,MRE11,RNF8,YWHAB,BID,CHEK2,ABRAXAS1,ABL1,MDM2,CDC25A,UBE2N,SMC3,CTBP1
PID_ATR_PATHWAY	AUD	-0.0219751	0.0160606	0.17123	42	0.588874	blood	PWAS	c2	0.17123	1	RPA2,PLK1,RAD51,TOPBP1,CHEK1,YWHAB,PPP2R1A,CCNA2,RAD1,TIMELESS,MDM2,CDC25A,YWHAZ
PID_AURORA_B_PATHWAY	AUD	-4.46E-05	0.000702851	0.949457	226		blood	PWAS	c2	0.949457	1	RACGAP1,PEBP1,BIRC5,DES,KLHL13,AURKA,STMN1,AURKB,VIM,NPM1,CBX5,NDC80,RASA1,CUL3,BUB1,RHOA,PSMA3,NCL,PPP1CC,KIF23
PID_BMP_PATHWAY	AUD	3.42E-05	0.000704856	0.961335	192		blood	PWAS	c2	0.961335	1	RGMB,CHRDL1,AHSG,GREM1,HJV,RGMA,NOG,BMP4,BMP2,SMAD1,BMP7,BMP6,CHRD,SMURF2,BMPR1B,SMURF1,BMPR2,FST,SOSTDC1,CER1,BAMBI,SMAD4,MAPK1
PID_CD40_PATHWAY	AUD	-7.55E-06	0.000446563	0.986518	193		blood	PWAS	c2	0.986518	1	MAPK8,BIRC2,MAP2K4,FCAMR,MAPK10,MAPK9,JUN,TRAF1,BCL2L1,C4BPA,CD40LG,TNFAIP3,MYC,IL4,MAPK11,AKT1,BIRC3,MAPK14,NFKBIA
PID_CIRCADIAN_PATHWAY	AUD	-0.0305632	0.0323252	0.344409	13	0.314539	blood	PWAS	c2	0.344409	1	NR1D1,CHEK1,WDR5,TIMELESS
PID_CONE_PATHWAY	AUD	0.0385393	0.0307286	0.209775	23	0.325926	blood	PWAS	c2	0.209775	1	GUCA1A,GNGT2
PID_FANCONI_PATHWAY	AUD	-0.0604444	0.0276935	0.0290635	20	0.44991	blood	PWAS	c2	0.0290635	1	MRE11,RPA2,TOPBP1,UBE2T,RMI1,CHEK1,FANCF,FANCL,RAD1
PID_HDAC_CLASSII_PATHWAY	AUD	-0.036577	0.0287931	0.203964	16	0.493119	blood	PWAS	c2	0.203964	1	YWHAB,BCL6,YWHAE,CAMK4,RAN,MEF2C,GRK2,UBE2I
PID_HEDGEHOG_2PATHWAY	AUD	3.90E-05	0.000377241	0.917582	242		blood	PWAS	c2	0.917582	1	HHIP,LRPAP1,GAS1,CDON,PTHLH,IHH,BOC,LRP2,SHH,TGFB2,DHH,AKT1,GRK2
PID_IL1_PATHWAY	AUD	4.61E-05	0.000575235	0.93612	248		blood	PWAS	c2	0.93612	1	IL1R1,MAPK8,IL1RAP,IL1A,IL1R2,IL1RN,IL1B,MAP3K3,JUN,SQSTM1,MAP2K6,TICAM2,PRKCZ,IRAK4,PRKCI,UBE2N,TOLLIP,UBE2V1
PID_IL6_7_PATHWAY	AUD	-2.21E-05	0.000315494	0.944112	539		blood	PWAS	c2	0.944112	1	A2M,FGG,IL6R,LBP,MAP2K4,HSP90B1,CRP,SOS1,IL6,SOCS3,IL6ST,CEBPB,TNFSF11,STAT3,IRF1,HCK,JUN,BCL2L1,MAPK11,PIAS3,TYK2,PTPN11,MAP2K6,GRB2,TIMP1,VAV1,MYC,JAK2,STAT1,MCL1,AKT1,MAPK14,RAC1
PID_INTEGRIN4_PATHWAY	AUD	-7.71E-05	0.000997492	0.938398	111	0.294502	blood	PWAS	c2	0.938398	1	LAMC2
PID_INTEGRIN_CS_PATHWAY	AUD	-0.0499437	0.0268358	0.0627322	19	0.176941	blood	PWAS	c2	0.0627322	1	ITGAL,ITGB2,ITGB5,ITGA2,ITGB7,ITGA5,ITGB6
PID_MYC_PATHWAY	AUD	2.28E-06	0.000998649	0.99818	47	0.381262	blood	PWAS	c2	0.99818	1	PPP2R5A,TAF10,MYC,MAX,PIN1
PID_NEPHRIN_NEPH1_PATHWAY	AUD	-2.60E-05	0.000576257	0.964046	143		blood	PWAS	c2	0.964046	1	MAPK8,MAP2K4,PLCG1,MAPK10,MAPK9,JUN,TJP1,NCK1,GRB2,PRKCZ,PRKCI,FYN,AKT1,NCK2,RAC1,BAD
PID_P38_GAMMA_DELTA_PATHWAY	AUD	-0.0119161	0.0136362	0.382197	89	0.431491	blood	PWAS	c2	0.382197	1	MAPK12,SNTA1,EEF2K,STMN1,MAPK13,PKN1,MAP2K3,MAP2K6,MAPT
PID_P38_MKK3_6PATHWAY	AUD	-0.0769822	0.0397447	0.0527552	13	0.874304	blood	PWAS	c2	0.0527552	1	CCM2,CAMK2B,MAP3K3,TXN,MAP2K3,MAP2K6,MAPK11,MAPK14,RAC1
PID_REELIN_PATHWAY	AUD	6.18E-05	0.000498358	0.901339	211		blood	PWAS	c2	0.901339	1	LRPAP1,MAPK8,CRKL,LRP8,VLDLR,ARHGEF2,NCK2,FYN,CBL,AKT1,MAPT
PID_RHOA_PATHWAY	AUD	-4.45E-05	0.000576111	0.938435	164		blood	PWAS	c2	0.938435	1	MAPK8,MAPK12,MAP2K4,CCN1,JUN,CDKN1B,PKN1,RHOA,CFL1,MAP2K3,MAP2K6,MSN,PTEN,PRKCZ,SH3GL2,ROCK2,CDC42,EZR,VCL
PID_RHOA_REG_PATHWAY	AUD	-0.00289496	0.0173931	0.867808	49	0.360829	blood	PWAS	c2	0.867808	1	MCF2L,VAV3,ARHGEF25,ARHGDIA,TRIO,CDKN1B,ARHGEF2,RHOA,ARHGEF10,ARHGEF1,DEF6,VAV1,ARHGAP5,NET1,OPHN1,ARHGDIB
PID_RHODOPSIN_PATHWAY	AUD	0.0438117	0.030739	0.154076	23	0.377646	blood	PWAS	c2	0.154076	1	GUCA1A
PID_S1P_META_PATHWAY	AUD	-0.00288071	0.028445	0.919334	18	0.480667	blood	PWAS	c2	0.919334	1	SPHK1,GNAI3,GNAI1,SPHK2
PID_S1P_S1P2_PATHWAY	AUD	-8.11E-05	0.000996163	0.935102	97	0.527044	blood	PWAS	c2	0.935102	1	CDH5,MAPK8,MAPK3,JUN,GNAI3,RHOA,GNAI1,MAPK14,RAC1,MAPK1,ELK1
PID_S1P_S1P4_PATHWAY	AUD	-0.0441699	0.0225705	0.0503503	21	0.219824	blood	PWAS	c2	0.0503503	1	MAPK3,PLCG1,GNAI3,RHOA,GNAI1,CDC42,MAPK1
PID_SMAD2_3PATHWAY	AUD	0.00232664	0.0128357	0.856161	66	0.132743	blood	PWAS	c2	0.856161	1	MAPK3,KPNA2,PIAS4,SMAD2,SMAD3,KPNB1,UBE2I,MAPK1,SMAD4
PID_TCR_RAS_PATHWAY	AUD	-0.0468409	0.0259346	0.0709003	17	0.166189	blood	PWAS	c2	0.0709003	1	MAPK3,MAP2K1,PRKCB,PRKCA,BRAF,PTPN7,HRAS,RAF1,MAPK1,ELK1,NRAS
PID_WNT_CANONICAL_PATHWAY	AUD	4.73E-05	0.000705087	0.946547	164		blood	PWAS	c2	0.946547	1	DVL2,CTNNB1,PPP2R5A,WNT3A,CUL3,KLHL12,RANBP3
PID_WNT_NONCANONICAL_PATHWAY	AUD	-0.000752211	0.0113437	0.94713	94	0.433291	blood	PWAS	c2	0.94713	1	MAPK8,CAMK2A,WNT5A,CHD7,MAPK10,DVL2,ROR2,MAPK9,YES1,CTHRC1,RHOA,PRKCZ,CDC42,RAC1,FLNA
PIEPOLI_LGI1_TARGETS_DN	AUD	0.0105186	0.0306307	0.731298	19	0.588408	blood	PWAS	c2	0.731298	1	MMP3,KLRC1,ZNF415,ITSN1,ID2
PIEPOLI_LGI1_TARGETS_UP	AUD	-2.25E-05	0.000574822	0.96873	288		blood	PWAS	c2	0.96873	1	TNFRSF11B,CST7,EPHA5,TIMP3,MAGEA3,MAGEA5P,BCL2L11,CTNNA2,FGL2,HMGB3,DIRAS3
PIT1_Q6	AUD	-4.16E-06	0.00070256	0.995274	364		blood	PWAS	c3	0.995274	1	HHIP,FGFR3,ENTPD1,OPCML,SEMA7A,DSCAM,ATP1B1,CADM1,ASPN,IBSP,NRP1,NOG,CARTPT,ADAMTSL1,USP25,FAP,CAST,FXR1,INHBA,KLHL13,VAMP3,EIF4A1,COL13A1,IGSF9B,THRA,ETV5,MPPED2,EHF,MUSK,IL25,POU2F1,TPM1,CASK,BDNF,PRSS35,GPX1,ANKRD46,TCEAL8,MYBPC1,SLITRK1,DUSP6,SEMA3A,BRAF,RGS1,EPHA7,SRSF7,PRL,AP1G2,SGK3,RBFOX2,DLG2,MANF,PURA,FGF7,DRG1,GDI1
PITX1_TARGET_GENES	AUD	-2.71E-05	0.00028786	0.924959	734		blood	PWAS	c3	0.924959	1	MANBA,IFNAR1,GUSB,TAPBPL,MBD1,ERBB3,PCSK9,IL17RA,AAGAB,AMN,DARS2,MRPL55,TFAM,GAPDH,MMAB,PA2G4,THBS4,CLIC1,CRYZL1,STOML1,NR1H2,COMMD1,GUK1,RPS6KB1,VAMP1,PPCS,UBLCP1,OCIAD1,SYNCRIP,EMC4,DDX46,MGAT1,LSM1,YEATS4,APBB3,HERC1,DNAJB12,MTHFD1,FIS1,PSMD9,G3BP1,RNF34,PPIL2,RABIF,CBX5,ICAM3,FBL,RAB11A,VSIG10,EIF2S1,ADPGK,CUTC,GPN1,ARMC10,MVK,IK,UBTD2,BRAF,ITSN1,MLEC,NT5C3A,LZIC,SNX17,SLC30A5,CCNB1,BLOC1S5,ACADSB,MAP2K3,PPM1D,MVD,NOP16,NMNAT1,MCEE,ALDOA,ATAD1,HNRNPA1,CSNK2A1,AHCYL1,TTC1,MAPK14,XRCC6,DIMT1
PITX2_Q2	AUD	-6.20E-05	0.000376554	0.869241	670		blood	PWAS	c3	0.869241	1	NPTX2,KITLG,IL2,MRPL58,ERBB3,NEFL,CPNE1,TAPBP,NCOA2,HTN1,LRRC15,NTRK2,SLITRK5,OMG,COL2A1,SH3BGRL3,BMP4,CRYGS,PDE7A,CACNA2D3,RNF43,ADAMTSL1,EGFLAM,CRNN,CDH11,SEPTIN10,LRRTM3,PYY,APP,GDNF,PRDM1,MEOX2,OLFML1,CASK,ASPA,RNF122,GKN1,GAD1,BMPR2,TAFA1,MYB,SLC41A2,HRK,HMGB1,CTCF,MFRP,NCALD,HNRNPD,KCNIP4,DPYSL5,SNX17,RORB,BAMBI,PDGFA,CDK2AP2,VSIG1,PRL,ROBO3,UBE2N,ADAMTS4,PPM1L,PURA,FGF16,TICAM2,PIANP
PKCA_DN.V1_DN	AUD	-1.24E-06	0.000332165	0.99701	709		blood	PWAS	c6	0.99701	1	CAMP,TLR2,PDGFRB,MBL2,APOF,TNNI2,AHSG,SLIT3,WDR5,SAA2,METTL1,PYCR1,SLC14A1,SAA1,HS3ST3A1,GBP1,PLA2G2E,CA3,SUOX,PLAU,APOC1,COCH,IL36A,SEMA6C,CFD,ADAM11,CFH,ST6GALNAC1,CLEC4D,PRKCA,CP,ADM,FABP6,COL25A1,ITGB7,TNFRSF12A,CKAP4,PDGFC,NR1H4,CD79B,BARD1,PRKN,EDN3,ARHGEF10,TMPRSS5,BATF3,CD44,CHST1,OTUB2,CYGB,BID,PSAT1,MGAT4C,ITGB6,CLEC7A,PTK6,CCL27,HK2,DDX6,FERMT3,DLG4
PKCA_DN.V1_UP	AUD	2.22E-05	0.000276539	0.935895	793		blood	PWAS	c6	0.935895	1	CD36,PSAPL1,LEAP2,GSTM4,GSTM1,LCT,LECT2,ICAM5,DKK4,LPO,CCN5,GHRL,VWA1,MRAP,SECTM1,REG1A,CA2,GSTT1,FBLN1,RNASE1,LTB4R,MUSK,TPMT,WNT10A,UBD,GSTA4,SHISA2,CES1,CXCL17,PCK1,GFAP,FBP1,PACSIN1,IL15,KERA,RDH16,ACHE,SLC27A2,PDK2,TYMP,CREB3L2,NRG4,AFP,PTGDS,SGK3,NMT2,SLC16A3,GSTA3
PLASARI_TGFB1_SIGNALING_VIA_NFIC_10HR_DN	AUD	3.09E-06	0.000575553	0.995716	280		blood	PWAS	c2	0.995716	1	PDGFRA,MFAP4,CCN5,CA6,MCF2L,RBP1,STC2,ACAN,INSIG1,C16orf54,FOXG1,NNMT,ALDH1A3,CELF2
PLASARI_TGFB1_TARGETS_1HR_DN	AUD	-0.0293672	0.0177513	0.0980528	50	0.74438	blood	PWAS	c2	0.0980528	1	COL3A1,TXNIP
PLASARI_TGFB1_TARGETS_1HR_UP	AUD	-0.0480523	0.0229797	0.0365214	35	0.258701	blood	PWAS	c2	0.0365214	1	IL6,HBEGF,LIF,SERPINE1,ID1,SPSB1,ID2,IER3,NR4A1,FGF18,PTGS2
POS_RESPONSE_TO_HISTAMINE_UP	AUD	-5.77E-07	0.000996722	0.999538	103	0.272748	blood	PWAS	c2	0.999538	1	IGF2R,CA13,HMG20B,PFN2,FBLN5
POU1F1_Q6	AUD	6.01E-06	0.000352698	0.986407	487		blood	PWAS	c3	0.986407	1	JAG1,CPNE1,PTPRD,ADCYAP1,CADM1,FLRT3,NRP1,STOML2,BMP4,THBS2,SARS2,TYRO3,ST3GAL5,SMAD1,CD68,BCAR3,ADAMTS5,PTHLH,IL21,RHOD,INHBA,EPO,GPC3,FGF12,SEPHS1,CASQ2,OLFM4,TNFRSF12A,GH1,MAPK9,APBB1,POU2F1,GORAB,CNTNAP5,IL3,PDE2A,SKIL,CRIM1,IL5,WNT11,STMN2,MYBPC1,SLITRK1,QRFP,TMEM119,ASF1A,RORB,IARS1,PRDX5,KRT20,ZHX1,SLITRK4,PRL,SKP1,RBM39,PURA,TIAL1,GAP43,EIF4E
POU3F2_01	AUD	1.29E-06	0.000703075	0.998537	262		blood	PWAS	c3	0.998537	1	TAPBP,NSF,CADM1,NRP1,TREML2,WNT5A,FGFR4,PTHLH,IL21,RHOD,LRRTM3,COL13A1,NOVA1,ASPA,EPHA7,MYBPC1,ADGRB3,PPM1L,PURA,DRG1,NRAS,RAB3C,CHMP2A
POU3F2_02	AUD	-1.99E-05	0.000702957	0.977464	268		blood	PWAS	c3	0.977464	1	CSF3,TAPBP,NEO1,EMILIN3,CADM1,HS6ST3,ZPLD1,DIXDC1,HS3ST4,RCAN1,CRYZL1,NXT2,ISL1,NPTX2,CCDC80,DSG1,ADM,CCN1,FGF20,SCUBE3,COL25A1,MUSK,PIK3C2A,POU2F1,PSMA1,LRFN5,GIP,SFRP2,ASPA,RRAS,ANP32A,BMPR2,CADM2,SEMA3A,TBXAS1,ITSN1,UBB,AP1S2,ELMO1,ESRRA,SHH,PDGFA,SATB1,SOSTDC1,ABL1,NRG4,BST2,GPC4,SRSF7,TOP1,VSIG1,NUDT3,PTEN,MEF2C,PCDH8,CXADR,HEPACAM,FGF7,SLC26A7,RAB3C,ING1,GDI1,PHF3,NRAS
POU6F1_01	AUD	3.24E-05	0.000406441	0.936531	718		blood	PWAS	c3	0.936531	1	FABP2,TLL1,C5,CAMK2D,CBLN1,GMPR,OLFML3,LRRC15,ADAM11,ADCYAP1,CADM1,CRH,STOML2,DLG2,NCAM1,CACNA2D3,FYN,TNFSF13B,NTF3,EFEMP1,CFL2,CXCL13,FAM172A,SEPHS1,CASQ2,ETV5,COL25A1,MPPED2,FSTL1,POU2F1,PTH1R,HS3ST1,GRB7,SKIL,CNMD,EPHB2,DRG1,SYT5,STAU1,ERN1,ID2,PPARGC1A,MGAT4C,TAX1BP3,FABP4,NGF,CTSK,RBFOX2,PPM1L,CELF2
PPARA_01	AUD	-0.0100652	0.0144824	0.487059	54	0.659355	blood	PWAS	c3	0.487059	1	CD36,HMGCS2,SRC,PGF,FBP2,PDZK1,PPARGC1A,ESRRA,PAPLN,CDK16,DNAJA2
PPARA_02	AUD	9.15E-06	0.000352272	0.979278	581		blood	PWAS	c3	0.979278	1	CDH17,TNXB,SLITRK5,LEFTY2,CHMP2B,DLG2,VEGFA,POFUT1,OSM,YARS1,ZNF41,PGF,NLGN3,SERPINF2,EPHB1,RGS8,NXPH3,ACOT8,ARF6,NRGN,PDGFB,SEMA3A,DNAJC27,RAD23B,CREB3L2,ABL1,NRG2,PURA,FGF6,DHH,KPNB1
PPARA_TARGET_GENES	AUD	3.48E-05	0.000446483	0.937841	305		blood	PWAS	c3	0.937841	1	NAGLU,RAB11A,ALKBH2,CUL1,PAPLN,NME1,IRAK4,UBE2N,PPIA
PPARGC1A_TARGET_GENES	AUD	3.02E-05	0.000352907	0.931774	428		blood	PWAS	c3	0.931774	1	CRYZ,CTSH,ACAA1,CKS1B,HSPD1,BAG3,COMMD1,ALB,CACYBP,SERPINH1,PTGES3,HSPA1B,HSPA1A,TIMM21,PCBD1,HSPA1L,ELL,FKBP4,ST13,HIKESHI,HMGB1,HSP90AB1,AHSA1,UBB,APTX,ESRRA,HPD,HSPH1,RAP2A,IL32,BST2,HSPA8,DDX39B,DNAJB6,SHC1,TCP1,HSPE1
PPARG_01	AUD	-0.0078622	0.0143926	0.584882	89	0.87255	blood	PWAS	c3	0.584882	1	APOM,CNTFR,SNRPF,NOVA1,ACOT8,RPRD1B,DNAJA2,PPARGC1A,HSD17B8,ESRRA,SRSF6,CNOT9,PAK4,EEF1B2
PPAR_DR1_Q2	AUD	-5.78E-05	0.000332404	0.862056	541		blood	PWAS	c3	0.862056	1	ALPI,INSR,INHBC,COL15A1,ROR1,HTN1,HMGCS2,TMEFF1,PNPLA2,MREG,EFEMP1,STOML2,TP53,GAPDH,DNAJA2,ACADVL,PAK4,ENO3,NR1D1,RNF128,DCTN2,CXCL14,FABP1,EFNB3,SNRPF,TPM2,TOM1L2,KLK6,PGF,SMTN,MARCKSL1,LRP1,HIBADH,HNF1A,TNFRSF12A,ANGPTL8,PTH1R,NEDD9,PRDM1,LRFN5,C3orf18,ARHGEF7,KCNE5,ACOT8,GABARAPL2,GLTP,A1CF,PDZK1,RBKS,GCH1,RPRD1B,CRABP2,ROCK2,RBBP6,THPO,PPARGC1A,HSD17B8,ESRRA,PAPLN,MAP2K3,CDK16,NET1,SATB1,ERBB2,IL4,SRSF6,GPD1,EEF1B2,SPEF1,RRBP1,CSNK2A1,CNOT9,CSF2,DLG4,AOC2
PRAMOONJAGO_SOX4_TARGETS_DN	AUD	-0.000112311	0.000705665	0.873546	126		blood	PWAS	c2	0.873546	1	PARP1,PEBP1,BIRC5,GLUL,MAP2K2,EFEMP1,CTSC,SPINK5,CANX,PDCD4,TMED2,ADAM15,LAMP1,MLEC,BIN1,CCNB1,GCSH,UBE2S,HSPA8
PRC1_BMI_UP.V1_DN	AUD	1.14E-06	0.000208172	0.995639	891		blood	PWAS	c6	0.995639	1	SPINT1,FABP2,FGFR3,GAS1,MIA,PILRA,CCL18,EFNA5,HYAL1,OPCML,MAPK3,MTHFS,FKBP6,KIR2DL3,NCR1,SERPINA7,CD207,APOA1,EDN2,ATP2A3,PLXNB3,LMOD1,QPRT,PRSS8,KMT2D,SYN3,NXT2,RAPGEF5,FZD10,PCK1,GFAP,TNNT2,FNDC4,DDX25,PDGFB,KCNF1,GALK1,TBXAS1,CA5A,DNAI1,PACSIN3,STMN3,LRP12,COQ8B,DNMT3L,BPNT1,LY6G6C,AP1G2,PLA1A,EVPL
PRC1_BMI_UP.V1_UP	AUD	-1.22E-06	0.000241926	0.99596	998		blood	PWAS	c6	0.99596	1	CD5,ACE,CXCL10,CXCL8,ERAP2,GALNT3,BHMT2,COL10A1,CCL18,SLPI,DKK2,SPON1,IDO1,CCL8,PRND,DPEP1,CHD7,TOR1AIP2,COLEC11,CACNA2D3,YBX2,KIR2DL4,CD5L,ATP1B2,ANGPTL3,KRT1,PELI2,COL13A1,PTGDS,SERPINA3,FGF12,AZU1,RIC3,FOXG1,MADCAM1,KIAA0319L,IL5,ANKRD46,AGAP2,MYL3,ERMAP,S100P,PMEPA1,CLCA1,PTPN7,PSG7,TNFAIP3,BIRC3,EDN1
PRC2_EED_DN.V1_DN	AUD	-6.67E-06	0.000352864	0.98493	394		blood	PWAS	c6	0.98493	1	PDCD1LG2,EHMT2,CCL18,MIA,INHBB,HS6ST1,CXCL12,PCDHGC3,PTK2B,WFDC1,PDE4D,TNFRSF10D,FRS2,PLK1,ENO2,KLK8,VARS1,HMOX1,APLP1,PLXNB3,FER,LMOD1,INSIG1,JUP,MICALL2,CHST3,PLAAT3,TMEM59L,CSDC2,MRAS,ZWILCH,CSPG4,ACY1,SV2A,NDRG4,LIN7A,DLK2,GALK1,CA9,SEMA3B,PACSIN3,TNS4,MVD,FASN,AP1G2,H1-10,DNAJB2,KIF23,PC
PRC2_EED_DN.V1_UP	AUD	-1.10E-05	0.000212746	0.958631	1061		blood	PWAS	c6	0.958631	1	CD5,ADGRF5,CXCL10,PCSK1N,GALNT3,AKR1C3,CTSO,VTN,IL1RL1,AFP,CCK,SLPI,DKK2,SPON1,CCL16,DEPP1,CHST11,ADAM17,CUBN,H2BC21,TOR1AIP2,CACNA2D3,GPC5,GDF5,NR3C2,CLGN,NXPH3,ENPP2,SCG5,SLC5A5,KLK6,ZHX3,AKR1B10,PTGDS,PCBD1,RSRP1,SMR3A,ANXA10,OSTM1,BACH1,ZP4,ANGPTL4,ANKRD46,ERMAP,PMEPA1,CLCA1,TUFT1,PTPN7,LRCH4,MADCAM1,PDGFA,CDK2AP1,SATB1,CD244,MPDZ,NMT2,H1-2,GSTA3
PRC2_EZH2_UP.V1_DN	AUD	1.34E-05	0.00027677	0.961479	550		blood	PWAS	c6	0.961479	1	CDH17,GAS1,PRSS1,CCL18,RPS6KA6,INHBB,PTPRD,LRRC32,CXCL12,FKBP6,SIGLEC5,THBS2,SYT11,ATP4B,HMOX1,CDC25A,ADAMTS5,LGALS7,FCN3,MST1R,AURKB,APLP1,LMOD1,PRIM1,TNFSF11,CD320,TPD52L1,SPAG11A,HBD,EXOSC8,IL17RB,NLGN1,LMNB1,BCCIP,LIN7A,PNOC,BUB1,CAMK4,CGA,DEF6,LRP12,COQ8B,DNMT3L,PTGDS,NGF,TFAM,DOC2B
PRC2_EZH2_UP.V1_UP	AUD	1.03E-05	0.000188641	0.956349	1306		blood	PWAS	c6	0.956349	1	CXCL8,ART3,ATF6,ERAP2,IL6R,MMP10,BHMT2,PRSS3,COL10A1,PCDH9,IL1RL1,AFP,TNFAIP6,FOLR3,SLPI,DKK2,APOF,CDCP1,L1CAM,ASPN,IL15RA,KYNU,SLC14A1,BMP2,ABLIM3,CCK,SMPDL3A,HS3ST3A1,ESM1,ANPEP,IDS,KIR2DL4,CROT,PTHLH,NR3C2,TOR4A,PIR,COL13A1,HBEGF,ITGA2,KLF4,NOVA1,JUP,OSTM1,COLEC10,CLEC2B,CD70,SHISAL1,ADGRG1,ANGPTL4,EPHB2,KIAA0319L,ANKRD46,SEMA3A,TBXAS1,CARD9,PMEPA1,VSNL1,OTUB2,KLK7,PDGFA,ALDH1A3,B4GALNT1,DUSP3,BPGM,PLCB1,EREG,EDN1
PRC2_SUZ12_UP.V1_DN	AUD	-2.12E-05	0.000352603	0.952083	530		blood	PWAS	c6	0.952083	1	IGLL1,SLITRK3,AGER,EFNA5,TINAGL1,HYAL1,ST3GAL1,OPCML,CD1D,MAP2K4,LILRA3,PF4,WFDC1,IL1RN,CLEC10A,CCL19,AMBP,SERPINB4,ACP5,IL10RA,PTGDS,LMOD1,STAU2,PRSS8,CHEK1,SYN3,ZWILCH,NLGN1,CA7,TNNT2,CD247,PRKN,SLC4A8,ATP2A3,ALDH3A1,APCS,PGK2,CGA,DNAI1,COQ8B,GNGT2,BPNT1,ACVRL1,NAA10,MAPT,EVPL
PRC2_SUZ12_UP.V1_UP	AUD	-2.04E-05	0.000208095	0.921988	1139		blood	PWAS	c6	0.921988	1	SEMA3E,ACE,ERAP2,CCL18,TNFRSF1B,FOLR3,CA11,CHST11,FCN2,PCSK1N,CTSS,IFNA1,POLM,CCK,CA6,CACNA2D3,ELANE,LCP1,COCH,CFB,STAB2,SCG5,TOM1L2,IL1RL2,COL13A1,HBEGF,SLPI,ITGA2,ERMAP,BRDT,POU2F1,OSTM1,CD70,KIAA0319L,LYPD1,BMP3,ANKRD46,ERO1A,MYL3,GPC6,LCAT,CNPY4,PMEPA1,OTUB2,GRP,SST,DOK2,ALDH1A3,SLC6A9,CBX7,MINAR1,CBL,FGF6,EDN1
PRDM4_TARGET_GENES	AUD	-1.48E-06	0.000203803	0.994199	929		blood	PWAS	c3	0.994199	1	SEMA6A,ISLR2,HNRNPH1,ERAP1,TRDMT1,COL6A1,GAS1,SLIT2,TGFBR3,ROBO1,FUT10,PTPRD,ADAM22,HJV,HSPB1,EVA1B,PGM1,LIMA1,HSPD1,UBE2D3,SAP30,NCAM1,FBLN1,FKBP7,ITGB5,SMAD1,SUMF2,LTBP4,S100A11,PLD3,TP53I11,EXOSC3,DCP1A,EFEMP1,CNRIP1,ISG15,SYNCRIP,HMGA2,TIMM21,STX2,ETV5,PTPN13,SORT1,KDSR,CEBPG,FHL1,VIM,ECE1,NEURL1,SULT2B1,BACH1,CDK1,RPSA,CUL1,RNF122,MRPL21,TAGLN2,ARID1A,NECTIN3,KLHL7,ATAD2,SLC41A2,CCPG1,UBC,CLSTN3,PDGFB,DUSP6,GPC6,ITSN1,MFN1,MPP7,UBB,ERN1,STX18,SULF2,SET,EPB41,BST2,MDM2,STAT1,WNK3,NUP98,MXI1,RBM39,HSP90AB1,ARL2BP,LAMP1,PSMG3,MAPKAPK3,MOB1A,MAPK14,YWHAZ,UBE2N,TENM4,SUB1,HSPE1
PRDM5_TARGET_GENES	AUD	-0.000103259	0.000992282	0.91712	202	0.643151	blood	PWAS	c3	0.91712	1	ANTXR2,ATP13A1,AFP,NELL1,PDE4D,LIMA1,CSDE1,DNAJB4,ARPP21,FAP,WARS1,GP6,SH3GLB1,STATH,HMGA2,POR,COL25A1,SDC3,NT5C2,ASPA,UBE2C,CUL3,STX18,P2RX6
PRMT5_TARGET_GENES	AUD	5.63E-06	0.000993967	0.995479	192	0.248359	blood	PWAS	c3	0.995479	1	GABARAP,PRCP,AXL,NRP1,TPST2,EPHA2,CD68,KMT5C,SPINK4,ANKRD1,CFLAR,SQSTM1,TAGLN2,ADAMTS6,TRABD2A,RND3,PGK1,NRAS
PR_01	AUD	-2.58E-05	0.000406833	0.949489	571		blood	PWAS	c3	0.949489	1	TIE1,CD109,CD36,TIMD4,PCDH9,SRGN,MIA,RCN1,AMY2A,DLG3,FSTL5,CCDC126,TYRO3,TRIB2,ADAMTSL1,WFIKKN2,SYNCRIP,SEMA4C,FGF17,DSTN,LRRTM3,RBM3,VAMP2,GDNF,RBM24,HEPACAM2,RGS3,BDNF,BCL6,JPH1,SKIL,TNS2,EPHA7,MSTN,DNAJA2,PDGFB,ADGRB3,ELMO1,GRB2,TIMM8A,DLG2,PCDH8,RAB1B,AGAP2,SLC26A7,PPP1CC
PR_02	AUD	-8.21E-05	0.000987238	0.933691	347	0.595753	blood	PWAS	c3	0.933691	1	CD36,TIMD4,CPB1,SRGN,AMY2A,MPZ,DLG3,FSTL5,CCDC126,ADAMTSL1,SYNCRIP,SEMA4C,FGF17,DSTN,LRRTM3,RBM3,UBE2B,CXCL14,RGS3,BDNF,BCL6,JPH1,CA5B,TNS2,SKIL,EPHA7,ST13,PDGFB,SEMA3A,SH2D1A,ELMO1,KRT20,GRB2,LAMA4,RAB1B,CDKN1A,EEF1B2
PR_Q2	AUD	-3.00E-05	0.000266655	0.910513	722		blood	PWAS	c3	0.910513	1	PDGFRA,LEAP2,LRRTM4,CPNE1,CCL18,HTN1,TCN2,RCN1,AMY2A,NOTCH1,AHSG,DLG3,LEMD1,CD96,PDE4D,ITGAL,STIM1,EPHA2,TYRO3,RNF128,ADAMTSL1,PRDX6,LAMTOR3,KCNIP1,TMEM185A,DSG1,SCUBE3,PRG2,PPP2R3A,ACVR2A,CDH6,CXCL14,HEPACAM2,RGS3,TNMD,BDNF,OPTC,JPH1,LRRC74A,NNAT,CA5B,CDKN1B,CHST9,CNTN4,BMPR2,TAFA1,H2AZ1,CNTF,GRAP,HMGCS1,SEMA3A,NUTF2,ELMO1,ESRRA,UBE3A,KRT20,SHH,BRD4,IL1A,MXI1,HEPACAM,BMP10,FGF10,RAB1B,KLK15,RAB3C,SIT1,POLD4
PSIP1_TARGET_GENES	AUD	-7.96E-05	0.000704089	0.909936	286		blood	PWAS	c3	0.909936	1	LEPR,ACADM,HMGA2,UBC,OSBPL9,MYB,ARHGEF2,CLN5,GAS7,TXNRD1,NRG3,GDI2,MEF2C,FYN
PSMB5_TARGET_GENES	AUD	-3.96E-05	0.00057462	0.945092	340		blood	PWAS	c3	0.945092	1	H3C1,HNRNPH1,S100A13,DKK1,THBS1,COL1A1,CDC25B,H2BC21,GAPDH,TPI1,LGALS1,VEGFA,RRM2,PA2G4,LDHA,PRDX1,CYCS,VAMP1,S100A6,SRSF7,TPM2,ARL4D,HNRNPAB,PNP,SPTAN1,DDIT4,ADM,HSPA1B,CCN1,STC2,BRD2,RSRP1,STMN1,CEMIP2,SLC3A2,ARL15,GDNF,TPM1,IMPDH2,BTG2,NPM1,SERPINE1,RHOB,RPSA,H2AZ1,IER3,ID1,UBC,HSP90AB1,ALDOA,CIRBP,UAP1,UBB,TUFT1,ID2,CBX3,APTX,CD44,CFL1,VASN,PKM,FTL,RND3,HNRNPA2B1,SRSF6,ADAMTS4,ADAMTS1,FLNA,H1-2,MCL1,HSPA8,UBE2S,EIF4A2,RPL12
PTEN_DN.V1_DN	AUD	-6.47E-06	0.000138466	0.96274	1865		blood	PWAS	c6	0.96274	1	CXCL11,ITIH3,ASIP,RARRES1,TMPRSS6,PRSS3,PRSS2,IL1RL1,FOLR3,SEMA4D,ADGRE5,CCL16,LUM,SELL,CAMK1,MATN3,SERPINA10,LILRA6,HAAO,KCNMB3,PSMB9,RLN2,SLC14A1,CDH11,ST8SIA3,CA6,IL19,CPLX2,PRTN3,SERPINE2,FJX1,LCP1,C1QTNF1,FCN3,NR3C2,CHI3L1,KCNIP1,DNASE1L2,IL17A,DGKB,IL18RAP,ETV5,OLFM1,GNG11,VIM,HS3ST1,CAMK1D,NPPB,FGR,TNR,LIN7A,C4BPA,COQ8B,CCN6,HMGCS1,SH3BGRL,FST,B4GALNT1,TBX3,PTEN,IFNA21,ULBP1,MINAR1,EIF1AY
PTEN_DN.V1_UP	AUD	6.55E-06	0.000241981	0.978404	939		blood	PWAS	c6	0.978404	1	JAG1,MSMB,EPHA4,PRG3,C5,DEFB1,TEC,DEFA5,COL15A1,MIA,HTN1,TGFBR3,INHBB,NFASC,C2,PRR16,CCN5,ASPN,PTPRJ,CLPS,CPVL,SPOCK2,ITGB2,NTNG1,IFNA6,VCAM1,KIR2DL4,UCHL1,KLK8,BMP7,GAL3ST1,CD27,SRA1,FGF1,EFNB3,RTP4,INSL4,AZU1,GDF10,TNNT3,KLRC4,BDNF,TXNIP,BMPR1B,HS3ST3B1,CYB5R2,IRF9,PDZK1,LYPD1,PRKN,IFNA4,MYBPC1,SPOCK1,MMRN2,SHC2,P2RX6,DSG3,CLEC1B,PGR,LGALS13,BMP10,EDN1,JAM3,SIT1
PTEN_DN.V2_DN	AUD	-0.000199474	0.000988905	0.840142	291	0.618552	blood	PWAS	c6	0.840142	1	FGFR3,TGFBI,MRC2,NEO1,MAPK3,KRT7,PCSK1N,BMP4,SPHK1,EVA1B,MGA,ELANE,CHST12,SERPINH1,ST6GALNAC2,SCGN,CRIP2,FABP6,CRYAA,STMN1,HNF1A,ANXA10,RIC3,KMT2D,CEBPA,NECTIN3,SPDEF,AP4M1,BARD1,FCAR,BATF3,BAMBI,CBX7,TBX3,AP1G2,PTEN,CLEC7A,MAGOHB,SERPINA6
PTEN_DN.V2_UP	AUD	-2.90E-05	0.000242087	0.904658	792		blood	PWAS	c6	0.904658	1	TP53I3,SERPINA5,AKR1C3,SLITRK3,PCSK7,CPA4,IL11RA,CHRDL1,LCN2,CCL16,CXCL8,TNFRSF10D,SECTM1,IL1B,APOL3,TRIB2,THBS4,PLAU,GRID2,NID2,NAALAD2,AKR1B10,PTGDS,IL7R,IL17A,LOXL2,COL13A1,EHF,ANXA3,JUN,RND1,AHSP,NNAT,CA5B,SERPINB5,ANGPTL4,TBX5,CD86,G0S2,SPOCK1,OTUB2,ALDH1A3,CSF1,SATB1,IL32,BIRC3,PTGS2,TIGAR,ARHGDIB,PC
PTPRA_TARGET_GENES	AUD	2.79E-05	0.000352742	0.936888	316		blood	PWAS	c3	0.936888	1	MICB,MSMP,KREMEN1,GNAS,CPLX2,TTC9B,PSMB4,CD160,IL10RA,C1orf43,OLFM1,SYN3,PGK1,PPP1R8,PAPPA2,CIRBP,RAD1,ADGRB3,HDGF
PTTG1_TARGET_GENES	AUD	3.55E-05	0.000446496	0.93668	300		blood	PWAS	c3	0.93668	1	NAGLU,WBP1L,RBBP4,TIMM50,SYF2,SUMO2
PUIFFE_INVASION_INHIBITED_BY_ASCITES_UP	AUD	-1.58E-05	0.000300812	0.958068	455		blood	PWAS	c2	0.958068	1	MICB,BCAM,AKR1C3,MAZ,ASB9,F3,KIR2DL5A,BPNT2,TKT,SAP30,LYN,ASCC1,EPOR,ENO1,G6PD,KPNA2,PRKCA,AKR1B10,OSMR,TYMS,ETS2,FHL1,PLIN3,BCL2L1,PGK1,RAB4A,AKR1C1,HMGB3,PABPC3,IGFBP4,GCLM,KPNB1,UBE2G1,LRRC59
PUJANA_BREAST_CANCER_WITH_BRCA1_MUTATED_DN	AUD	-1.37E-05	0.000705214	0.984501	141		blood	PWAS	c2	0.984501	1	TBCA,PAXIP1,CD47,TOP1,DDX39B
PUJANA_BREAST_CANCER_WITH_BRCA1_MUTATED_UP	AUD	0.0164215	0.0141078	0.244422	64	0.92112	blood	PWAS	c2	0.244422	1	FOXM1,MRE11,RPIA,STMN1,TOPBP1,AURKB,CDKN2C,EXOSC8,CDK1,NDC80,MCM6,SH2D1A,NCK1,MSH2,ASF1A,ILF3,SNRPA,CNOT9,UBE2S
PXR_Q2	AUD	5.78E-05	0.000352266	0.869732	717		blood	PWAS	c3	0.869732	1	SOD3,ITIH3,ITIH2,EDC4,HTN1,AMY2B,SEMA4A,IL11RA,KLK13,CHST11,ATP1B1,APOA5,CKS1B,NRP1,NRG1,CTRC,NRXN3,CSDE1,HEBP1,SMAD1,WFIKKN2,PSME1,UGP2,PYGL,NR3C2,PLAT,NXPH3,FABP6,LRRTM3,IL10,APP,ETV5,HCN1,NLGN3,PLEKHA1,MICALL2,EMID1,BDNF,PRSS35,FSTL1,FTCD,FGR,ADAM15,ATAD2,CNTF,TNFSF15,DARS1,SMAD3,ALDOA,DRG1,ANGPT2,HMG20A,RAB5C,PRKCSH,SAT1,VASN,SRSF6,AP1G2,NR5A2,IL11,MANF,FKBP2,PLCG2,PURA,SHC1,CDK2AP1,GDI1,MAP4K3,SERPINC1,GAP43,PRKACA
PYEON_CANCER_HEAD_AND_NECK_VS_CERVICAL_DN	AUD	0.00023278	0.000989996	0.814106	250	0.258037	blood	PWAS	c2	0.814106	1	DPT,LRRC15,IL1R2,MEGF10,CDSN,DEFB4A,DSC1,KLK8,KRTDAP,ASPRV1,KLK7,EIF1AY
PYEON_HPV_POSITIVE_TUMORS_DN	AUD	0.0176509	0.0148887	0.235809	87	0.748057	blood	PWAS	c2	0.235809	1	DEFB4A,KLK8,PTHLH,KRTDAP,NAP1L2
PYEON_HPV_POSITIVE_TUMORS_UP	AUD	-3.68E-06	0.000407048	0.992784	517		blood	PWAS	c2	0.992784	1	AMY1A,LY75,NOTCH1,DHFR,BTNL9,TYMS,SYNGR3,CDKN2C,IL17RB,TARDBP,BARD1,MYB,ATAD2,RBBP4,NR1D2,PSIP1
QI_HYPOXIA_TARGETS_OF_HIF1A_AND_FOXA2	AUD	-0.026115	0.0130706	0.0457172	72	0.951852	blood	PWAS	c2	0.0457172	1	SELENOW,PLOD2,NGF,COL6A2,ITGA5,PRSS35,HK1,BCL2L1,TLE5,SLC16A3,JUND
RAAGNYNNCTTY_UNKNOWN	AUD	-1.68E-06	0.000445812	0.996986	376		blood	PWAS	c3	0.996986	1	IL1RAP,CBLIF,PROK2,HTN1,SEMA7A,DCUN1D1,IGF1,NRXN3,CTSS,CPA2,GLRX5,DLG2,LSAMP,ENPP2,S100A9,ZHX3,HSCB,ULK3,SCUBE3,OLFM4,GDNF,BDNF,RGS8,SFRP2,RUNX3,JMJD6,CRIM1,BMPR2,CNTF,PDGFB,FBLN5,PELO,PTPN7,YWHAQ,PPARGC1A,ADAMTS6,ADGRB3,NNMT,SATB1,FST,GPC4,PHEX,MXI1,ADSS2,MAFG,AGAP2,ZFP91,SETD2,TIAL1,BAD
RACCACAR_AML_Q6	AUD	-9.22E-06	0.000300667	0.97554	764		blood	PWAS	c3	0.97554	1	MSMB,HHIP,MAP1LC3A,PTPRS,SCN2B,CPNE1,EDC4,PROK2,DKK1,THBS3,LIFR,SDF2L1,HSP90B1,PPP2R3A,CFP,RGMA,CHAD,PLXNC1,CPA2,SYT9,CCL2,IFNG,RNF43,FGFR1,SELENOH,TNFRSF12A,TBPL1,BCAR3,REXO2,SOST,CFH,AKT2,ENTPD3,SPINK6,CD69,FDCSP,IL7R,IL17A,LIF,VASN,ARHGAP30,PRRG4,ITGB7,PGF,POU2F1,ACVR2A,IL3,MSRA,PBK,BCL6,BMPR1B,PDGFC,COA3,CTHRC1,GPX1,LCK,ARHGEF2,RHOG,TBX5,BATF,STAU1,HPCAL1,RBBP6,NUTF2,AP1S2,RGS1,BATF3,IL17F,AGO1,DOK2,OSCAR,TSSK2,GPD1,CYTIP,MAFG,CSF2,CBL,SLC26A7,ARHGAP45,EIF5A
RACTNNRTTTNC_UNKNOWN	AUD	2.58E-05	0.000445731	0.953896	315		blood	PWAS	c3	0.953896	1	TGFBI,SLITRK5,ADAM22,STOML2,SGF29,TYRO3,HGF,SDF2,MRPL34,WBP1L,CD99L2,PI15,PDE6D,GPX1,DDX25,NFATC4,CTF1,CTCF,ENOX2,GFUS,NOP16,DPYSL2,UBE2N,PURA
RADAEVA_RESPONSE_TO_IFNA1_DN	AUD	-0.00864928	0.0138703	0.532901	59	0.0351758	blood	PWAS	c2	0.532901	1	MET,KIT,GLP1R,PDGFA,AP1G2
RADAEVA_RESPONSE_TO_IFNA1_UP	AUD	-2.25E-05	0.000575831	0.968886	178		blood	PWAS	c2	0.968886	1	CXCL10,CXCL11,CASP3,LGALS3BP,UBE2D3,VCAM1,PSME1,AKR7A2,ISG15,TNFSF10,MX1,IRF1,CDKN1B,PIAS4,IL12RB2,UBE2L6,BST2,STAT1,KLK3,PRKCQ
RAFFEL_VEGFA_TARGETS_DN	AUD	-9.62E-05	0.000996473	0.923052	109	0.419219	blood	PWAS	c2	0.923052	1	IL18R1
RAF_UP.V1_DN	AUD	-1.10E-05	0.000300385	0.970843	834		blood	PWAS	c6	0.970843	1	UGDH,MICB,MSMB,MINPP1,KITLG,TCN1,DKK1,LRIG1,ROBO1,IGF1R,CCN5,MGP,CHST15,TFF1,ALCAM,EFNB2,TFPI,KYNU,ELAPOR1,GFRA1,SLC6A14,ENAH,PDGFRL,BAG3,VAV3,GHR,CRABP1,APBB2,CA12,TFF3,IGFBP5,DDIT4,SERPINA3,STC2,PLS1,GTF2I,PDCD4,FAM234B,ARL3,AK4,OSTM1,CASK,GULP1,SATB2,CPE,SPIN1,LIN7C,ADGRG1,FANCF,CALB2,PXDN,PDZK1,MYB,AGR2,ID1,TGIF2,SH3BGRL,S100A14,ID2,MDK,IL24,RND3,BAMBI,DIDO1,GPC4,IGFBP4,MPDZ,MXI1,TGFB2,JAK2,PLCB1,PGR
RAF_UP.V1_UP	AUD	3.19E-06	0.000276517	0.990807	882		blood	PWAS	c6	0.990807	1	ENPEP,ERAP1,VTN,DSC2,QPCT,L1CAM,CRISPLD2,ETV5,TNFAIP8,TNFRSF21,PSMB9,PGM1,PDE4D,HPGD,HERC5,RCAN1,GM2A,FYN,SDCBP,PYGL,CAST,CAPN2,PARVA,MPZL2,SEPTIN10,HBEGF,FGF1,TES,BLNK,GLRX,HSD17B11,PKD2,EGFR,SCARA3,TFPI2,GABBR2,MAPRE2,NPL,NDC80,SEPTIN6,ANGPTL4,S100A9,CRIM1,KLHL7,IMPA2,JAM2,COTL1,S100P,CGA,UPP1,GNAI1,DUSP4,RRAS2,CD44,SYNE2,SAT1,ASPH,GRB10,ITGB6,NMU,CREB3L2,FBXO3,GCLM,BPGM,NMI,NMT2
RAMJAUN_APOPTOSIS_BY_TGFB1_VIA_MAPK1_UP	AUD	0.0347593	0.0370123	0.347666	13	0.0643873	blood	PWAS	c2	0.347666	1	HSPA1B,SH3GLB1,BCL2L11
RAMJAUN_APOPTOSIS_BY_TGFB1_VIA_SMAD4_UP	AUD	-0.00103725	0.0259081	0.968065	21	0.533174	blood	PWAS	c2	0.968065	1	TGFB1,SH3GLB1,BCL2L11,BCL6,PDCD6IP,TNFAIP3
RAMPON_ENRICHED_LEARNING_ENVIRONMENT_EARLY_DN	AUD	0.0131371	0.0394867	0.739362	11	0.321107	blood	PWAS	c2	0.739362	1	PREP,NRGN,DNAJB6
RAMPON_ENRICHED_LEARNING_ENVIRONMENT_EARLY_UP	AUD	-0.0137439	0.0202138	0.49655	45	0.0796546	blood	PWAS	c2	0.49655	1	TAC1,VAMP2,HNRNPM,HSPA5,MFAP5,RHOA,PTGDS,MAP4K3
RAMPON_ENRICHED_LEARNING_ENVIRONMENT_LATE_UP	AUD	-2.64E-05	0.000705018	0.970137	152		blood	PWAS	c2	0.970137	1	XPNPEP1,TBCA,USP21,VLDLR,PSMB3,CALB2,CLPP,CDH2,DLG4
RAPA_EARLY_UP.V1_DN	AUD	-6.92E-06	0.000376162	0.98532	731		blood	PWAS	c6	0.98532	1	PLXND1,GFRA2,ENG,ADH6,SELPLG,MET,COL10A1,IL11RA,NAGPA,KISS1,AXL,SMAP1,HAAO,F10,EPHB4,LGALS3BP,IGFBP3,SOS1,IL12RB1,LHB,GUCA2B,SNTB1,SNTA1,KRT17,ITPKC,GRN,PSD,GLUL,CACNB4,PPY,ROR2,DSG1,CRIP2,HSPA1A,CAV3,CHKB,FLT3LG,NFE2L1,CRMP1,THOC1,GNRH2,GPT,ZNF175,PSMA7,PCSK2,CDH12,ACY1,NCF1,ASMTL,EIF4EBP1,EDDM3A,ESRRA,COL9A1,SCO2,XRCC1,BCAT2,RAB5B
RAPA_EARLY_UP.V1_UP	AUD	1.05E-05	0.000287971	0.970991	645		blood	PWAS	c6	0.970991	1	PDE5A,CTSF,ATF6,CES1,COL6A1,KRT19,VTN,HSPB6,SCN2B,EFNA5,PTPRD,ADGRE5,L1CAM,HMBS,CBX5,MPO,TGM4,SLIT1,HPGD,NUDCD3,ANPEP,LDOC1,ITPKA,CTSD,CDON,CHRD,PDE4A,KLK6,PRKCG,FGFR2,PRG2,ST8SIA3,ITGA5,CEBPA,CASK,MYRF,PDE2A,GMDS,GAPDHS,NUCB1,B3GNT6,TIMP2,ASPH,KIAA0040,SST,LST1,INS,PTK6,PLA2G5
RAX2_TARGET_GENES	AUD	0.000306533	0.000994589	0.757929	127	0.121782	blood	PWAS	c3	0.757929	1	EMC4,PSMA5,TNFSF9,TEAD4,ZWILCH,COPS2,PFDN1,SCAMP5,ERCC1,EHD4,CSDE1,PLBD1,HINT2,CFL1,HDGF,UBE2N
RAY_TARGETS_OF_P210_BCR_ABL_FUSION_DN	AUD	-0.0150843	0.0123164	0.220676	90	0.637636	blood	PWAS	c2	0.220676	1	IGFBP7,SRGN,AIF1,RGS19,MYB,SATB1,KCNAB2
RBL1_TARGET_GENES	AUD	-0.0104585	0.0165832	0.528259	45	0.468713	blood	PWAS	c3	0.528259	1	CD274,LDHA,BCAR3,PBK,MAP1LC3B,LTA4H,CTCF,MPDZ
RBM15_TARGET_GENES	AUD	-1.22E-05	0.000497425	0.98037	455		blood	PWAS	c3	0.98037	1	HNRNPH1,MAN1C1,CXCL12,ANXA5,MDGA1,CD248,NHLRC3,CHD7,H2BC21,TPI1,CST6,CTNNB1,NSFL1C,HNRNPAB,UBC,ABL2,PRPSAP2,NMRK1,ZPBP2,AKAP7,VIM,INSL3,C15orf48,DUSP28,ING1,EIF4A2,OSTF1,VSNL1,PTP4A1,CSNK1D,BAMBI,SUMO2,MCL1,TICAM2,GIPC1,PHF3
RB_DN.V1_UP	AUD	-2.60E-05	0.000574487	0.96388	332		blood	PWAS	c6	0.96388	1	PCDH10,PLXNB2,MRE11,MANSC1,MAPK13,TNFSF9,STUB1,NME4,PMM1,RRM2,IL36RN,NXT1,CRIP2,HAT1,SFRP1,THRA,STMN1,PRIM1,UBE2T,POLE2,TGM1,TNFRSF18,BTG2,GRB7,SNAP25,FBP1,MAN1B1,MCM6,ID1,NANS,SPOCK1,PMS2,SULF2,DCXR,TIMELESS,NUDT5,MYC,MDM2,LCMT1,PCNA,GCLM,ARTN,PDXP,POLD4
RB_P107_DN.V1_DN	AUD	-3.06E-05	0.000574051	0.957482	316		blood	PWAS	c6	0.957482	1	TLR2,NRBP1,CXCL12,PRND,PLEKHA7,CTSL,PPA2,ARL1,ACADVL,DYNLL1,SYTL1,UBE2G2,ARPC1B,PMM2,PGD,S100A9,S100A16,ACP5,PDCD6,DDIT4,SLPI,CCDC90B,STAT6,POR,GLRX,GSTA4,SRI,UROS,ANXA4,AIMP1,GALNT11,BCCIP,CRABP2,CAP1,APTX,IARS1,HSPH1,PTPN9,PAFAH1B3,ANXA1,PPBP,NMI,NFE2L1,STX7,AARS1,TARS1,EDN1
RB_P107_DN.V1_UP	AUD	1.34E-05	0.000288177	0.962882	525		blood	PWAS	c6	0.962882	1	TEK,RRM1,COL6A1,BGN,SLIT3,CD248,DHFR,BLVRB,COL1A1,LGALS3BP,RPA2,CDC25B,CDH11,RRM2,CA2,MFGE8,PRC1,S100A4,PCOLCE,COL6A2,NXT1,STMN1,FEN1,PRIM1,POLE2,DYNLT1,EFS,FSTL1,TAGLN,GMNN,ETHE1,TSSC4,LCK,FANCL,LYPD1,MCM6,MAD2L1,CD81,ORC6,CDH2,PRDX4,FBLN5,EDN2,TMEM119,H1-10,SERPINF1,PCNA,VEGFB
RB_P130_DN.V1_DN	AUD	-4.00E-06	0.000332288	0.990401	669		blood	PWAS	c6	0.990401	1	DEFB1,CTSB,ERAP1,HTRA1,RCN1,LIFR,CXCL12,B2M,GNS,IDH1,CSDE1,CLU,RNASET2,MYORG,KLK6,DDX46,CTSC,LGALSL,VOPP1,HSPA1B,STAT6,OLR1,RRAS,KIF16B,IDI1,VDR,RB1,SPOP,RASA1,NAB1,GNAI3,MFN1,BNIP3,PLBD1,UBXN4,EIF3J,KLK7,NCL,STAT1,CTSK,ATAD1,NECTIN4,HK2,APPL1,LAMP1,GLO1
RB_P130_DN.V1_UP	AUD	2.39E-05	0.000406885	0.953218	406		blood	PWAS	c6	0.953218	1	SEMA6B,GC,DCTPP1,SDF2L1,RACGAP1,RAD51D,PF4,BIRC5,SNTA1,COL11A2,SULT1B1,SELENOH,CRTAC1,CRLF1,DUSP13,VSIG2,RABEPK,STAT5B,HINT1,HMGA2,AURKA,TRAF4,ALK,CARD19,AURKB,TK1,LSM4,GREM2,MRAS,CCNB2,CDK1,NPPB,UBE2C,PDZK1,IER3,SNN,ATP2A3,EIF1B,MYG1,FGF10,STMN3,FST,KIF22,GFER,PIWIL1
REACTOME_ABACAVIR_ADME	AUD	-0.0223267	0.0154905	0.149495	60	0.24787	blood	PWAS	c2	0.149495	1	ADH1A,GUK1,NT5C2,PCK1
REACTOME_ABACAVIR_METABOLISM	AUD	-0.0223267	0.0154905	0.149495	60	0.24787	blood	PWAS	c2	0.149495	1	ADH1A,GUK1,NT5C2,PCK1
REACTOME_ABC_TRANSPORTERS_IN_LIPID_HOMEOSTASIS	AUD	3.18E-05	0.000706474	0.964063	64		blood	PWAS	c2	0.964063	1	APOA1
REACTOME_ABERRANT_REGULATION_OF_MITOTIC_EXIT_IN_CANCER_DUE_TO_RB1_DEFECTS	AUD	-0.0347998	0.0203034	0.0865305	28	0.723485	blood	PWAS	c2	0.0865305	1	UBE2E1,ANAPC10,ANAPC7,UBE2D1,UBE2C,RB1,UBE2S
REACTOME_ABERRANT_REGULATION_OF_MITOTIC_G1_S_TRANSITION_IN_CANCER_DUE_TO_RB1_DEFECTS	AUD	-0.0607377	0.0259942	0.0194609	21	0.422593	blood	PWAS	c2	0.0194609	1	CDKN1B,RB1,CDKN1A
REACTOME_ACETYLCHOLINE_NEUROTRANSMITTER_RELEASE_CYCLE	AUD	-0.0192117	0.0141123	0.173404	54	0.174168	blood	PWAS	c2	0.173404	1	STX1A,CPLX1,RAB3A,VAMP2,SNAP25,PPFIA1
REACTOME_ACTIVATION_OF_ANTERIOR_HOX_GENES_IN_HINDBRAIN_DEVELOPMENT_DURING_EARLY_EMBRYOGENESIS	AUD	0.00467533	0.0168555	0.781491	47	0.356953	blood	PWAS	c2	0.781491	1	H3C1,H2BC21,CREBBP,KMT2D,JUN,PAXIP1,YY1,RBBP5,H2AZ1,WDR5,CTCF,KMT2C,RBBP4,POLR2J,CNOT9,POLR2K
REACTOME_ACTIVATION_OF_ATR_IN_RESPONSE_TO_REPLICATION_STRESS	AUD	-0.0396262	0.0321357	0.217541	13	0.297042	blood	PWAS	c2	0.217541	1	RPA2,CHEK1,MCM6,RAD1,ORC6,CDC25A
REACTOME_ACTIVATION_OF_CASPASES_THROUGH_APOPTOSOME_MEDIATED_CLEAVAGE	AUD	-0.0447411	0.0302265	0.138821	13	0.141222	blood	PWAS	c2	0.138821	1	CASP3,CYCS,APAF1
REACTOME_ACTIVATION_OF_KAINATE_RECEPTORS_UPON_GLUTAMATE_BINDING	AUD	-0.00616428	0.0210207	0.769333	35	0.609149	blood	PWAS	c2	0.769333	1	DLG3,GNG11,NCALD,GNGT2,PLCB1,DLG4
REACTOME_ACTIVATION_OF_NIMA_KINASES_NEK9_NEK6_NEK7	AUD	-0.00586999	0.0182812	0.748139	33	0.431198	blood	PWAS	c2	0.748139	1	PLK1,CCNB2,CDK1,NEK7,CCNB1
REACTOME_ACTIVATION_OF_PPARGC1A_PGC_1ALPHA_BY_PHOSPHORYLATION	AUD	-0.0296481	0.0281739	0.292651	21	0.679542	blood	PWAS	c2	0.292651	1	MAPK12,PPARGC1A,MAPK11,MAPK14
REACTOME_ACTIVATION_OF_RAC1	AUD	-0.0324095	0.0143473	0.0238883	72	0.98808	blood	PWAS	c2	0.0238883	1	SLIT2,ROBO1,SOS1,PAK4,PAK3,PAK5,NCK1,PAK6,NCK2,RAC1
REACTOME_ACTIVATION_OF_RAC1_DOWNSTREAM_OF_NMDARS	AUD	0.000129452	0.000995428	0.896529	169	0.18471	blood	PWAS	c2	0.896529	1	CAMK1,ARHGEF7,CAMKK1,RAC1
REACTOME_ACTIVATION_OF_SMO	AUD	2.39E-06	0.000997462	0.998088	76	0.19956	blood	PWAS	c2	0.998088	1	GAS1,KIF3A,CDON,IHH,BOC,SHH,DHH,GRK2,ARRB1
REACTOME_ACTIVATION_OF_THE_AP_1_FAMILY_OF_TRANSCRIPTION_FACTORS	AUD	-0.0373725	0.0184661	0.0429861	40	0.0631529	blood	PWAS	c2	0.0429861	1	MAPK8,MAPK3,MAPK10,MAPK9,JUN,MAPK11,MAPK14,MAPK1
REACTOME_ACTIVATION_OF_THE_PHOTOTRANSDUCTION_CASCADE	AUD	-9.15E-06	0.000999135	0.992697	31	0.209705	blood	PWAS	c2	0.992697	1	CSAG1,RHOC,RHOD,RHOB,RHOG,RHOA
REACTOME_ACTIVATION_OF_THE_TFAP2_AP_2_FAMILY_OF_TRANSCRIPTION_FACTORS	AUD	0.0504759	0.0229387	0.0277733	25	0.471404	blood	PWAS	c2	0.0277733	1	CREBBP,YEATS4,WWOX
REACTOME_ACYL_CHAIN_REMODELLING_OF_PC	AUD	-1.86E-05	0.000407535	0.963667	335		blood	PWAS	c2	0.963667	1	PLA2R1,PLA2G2A,PLA2G2E,PLA2G2D,PLAAT3,PLBD1,PLA2G10,PLA2G1B,PLA2G5,LPCAT2
REACTOME_ACYL_CHAIN_REMODELLING_OF_PE	AUD	-1.85E-05	0.000407511	0.963862	341		blood	PWAS	c2	0.963862	1	PLA2R1,PLA2G2A,PLAAT4,PLA2G2E,PLAAT2,PLA2G2D,PLAAT3,PLBD1,PLA2G10,PLA2G1B,PLA2G5
REACTOME_ACYL_CHAIN_REMODELLING_OF_PG	AUD	-1.87E-05	0.000407529	0.963453	339		blood	PWAS	c2	0.963453	1	PLA2R1,PLA2G2A,PLA2G2E,PLA2G2D,PLA2G10,PLA2G1B,PLA2G5
REACTOME_ACYL_CHAIN_REMODELLING_OF_PI	AUD	-1.82E-05	0.000407531	0.964429	338		blood	PWAS	c2	0.964429	1	PLA2R1,PLA2G2A,PLA2G2E,PLA2G2D,PLAAT3,PLBD1,PLA2G10,PLA2G1B,PLA2G5
REACTOME_ACYL_CHAIN_REMODELLING_OF_PS	AUD	-1.83E-05	0.000407533	0.964174	336		blood	PWAS	c2	0.964174	1	PLA2R1,PLA2G2A,PLA2G2E,PLA2G2D,PLAAT3,PLA2G10,PLA2G1B,PLA2G5,PLA1A
REACTOME_ADP_SIGNALLING_THROUGH_P2Y_PURINOCEPTOR_12	AUD	-0.0110747	0.0230655	0.631126	23	0.250442	blood	PWAS	c2	0.631126	1	GNG11,GNAI3,GNAI1,GNGT2
REACTOME_ADRENALINE_NORADRENALINE_INHIBITS_INSULIN_SECRETION	AUD	-0.0118952	0.0247636	0.630978	23	0.248723	blood	PWAS	c2	0.630978	1	GNG11,GNAI1,GNGT2
REACTOME_ADVANCED_GLYCOSYLATION_ENDPRODUCT_RECEPTOR_SIGNALING	AUD	-1.94E-05	0.000704439	0.978015	215		blood	PWAS	c2	0.978015	1	AGER,MAPK3,SAA1,LGALS3,S100A12,PRKCSH,APP,HMGB1,CAPZA1,DDOST,MAPK1
REACTOME_ALPHA_DEFENSINS	AUD	0.000194482	0.000994324	0.844929	182	0.359294	blood	PWAS	c2	0.844929	1	DEFA5,PRSS3,PRSS2,DEFA1,CD4
REACTOME_ALPHA_LINOLENIC_OMEGA3_AND_LINOLEIC_OMEGA6_ACID_METABOLISM	AUD	-3.58E-07	0.000999214	0.999714	48	0.750822	blood	PWAS	c2	0.999714	1	ACAA1,ACOT8
REACTOME_AMINO_ACID_TRANSPORT_ACROSS_THE_PLASMA_MEMBRANE	AUD	-0.0507419	0.0302159	0.0930913	15	0.303662	blood	PWAS	c2	0.0930913	1	SLC6A14,SLC3A2,SLC3A1
REACTOME_AMPK_INHIBITS_CHREBP_TRANSCRIPTIONAL_ACTIVATION_ACTIVITY	AUD	0.012976	0.0182379	0.476785	34	0.876479	blood	PWAS	c2	0.476785	1	ADIPOQ
REACTOME_ANCHORING_OF_THE_BASAL_BODY_TO_THE_PLASMA_MEMBRANE	AUD	0.017103	0.0202653	0.398695	28	0.875421	blood	PWAS	c2	0.398695	1	DYNLL1,DCTN2,MAPRE1,PLK1,RAB11A,CDK1,PPP2R1A,CETN2,YWHAE,NDE1,CSNK1D,TCTN2,PRKACA
REACTOME_ANTIGEN_PRESENTATION_FOLDING_ASSEMBLY_AND_PEPTIDE_LOADING_OF_CLASS_I_MHC	AUD	2.66E-06	0.000300874	0.99295	608		blood	PWAS	c2	0.99295	1	ERAP1,ERAP2,TAPBP,B2M,SEC13,CANX,BECN1,HSPA5,PDIA3
REACTOME_APOBEC3G_MEDIATED_RESISTANCE_TO_HIV_1_INFECTION	AUD	0.0323286	0.0453616	0.47604	10	0.27878	blood	PWAS	c2	0.47604	1	APOBEC3G,HMGA1,PSIP1,PPIA
REACTOME_AQUAPORIN_MEDIATED_TRANSPORT	AUD	-0.00983922	0.0249546	0.693371	24	0.343545	blood	PWAS	c2	0.693371	1	GNAS,PRKAR1B,GNG11,RAB11A,AQP4,PRKAR2A,GNGT2,PRKACA
REACTOME_ARACHIDONIC_ACID_METABOLISM	AUD	-6.20E-05	0.000407385	0.879004	333		blood	PWAS	c2	0.879004	1	HPGDS,DPEP2,PTGR1,AKR1C3,DPEP1,CBR1,HPGD,PTGES3,PTGDS,PTGR2,FAAH2,PON1,GPX1,ALOX15B,LTA4H,TBXAS1,PTGES2,MAPKAPK2,GPX2,PTGS2
REACTOME_ARMS_MEDIATED_ACTIVATION	AUD	0.00511387	0.0317903	0.872201	12	0.402951	blood	PWAS	c2	0.872201	1	NGF,YWHAB,BRAF,NTRK1,CRK
REACTOME_ASPARTATE_AND_ASPARAGINE_METABOLISM	AUD	4.30E-06	0.000996141	0.996554	97	0.963062	blood	PWAS	c2	0.996554	1	FOLH1,NAALAD2,GOT1,ASPA
REACTOME_ASSEMBLY_AND_CELL_SURFACE_PRESENTATION_OF_NMDA_RECEPTORS	AUD	-5.40E-06	0.0007053	0.993887	145		blood	PWAS	c2	0.993887	1	CAMK2D,NEFL,CAMK2A,DLG3,LIN7C,LIN7A,ACTN2,LIN7B,CASK,DLG2,CAMK2B,DLG4
REACTOME_ASSEMBLY_OF_ACTIVE_LPL_AND_LIPC_LIPASE_COMPLEXES	AUD	2.08E-05	0.000994536	0.983303	136	0.711658	blood	PWAS	c2	0.983303	1	APOA5,ANGPTL3,FURIN,APOA4,MBTPS1,ANGPTL8,APOC2,ANGPTL4
REACTOME_ASSEMBLY_OF_THE_ORC_COMPLEX_AT_THE_ORIGIN_OF_REPLICATION	AUD	-0.031311	0.024135	0.194519	27	0.917614	blood	PWAS	c2	0.194519	1	H3C1,H2BC21,KPNA1,H2AZ1,ORC6,KPNA6,KPNB1
REACTOME_ATF6_ATF6_ALPHA_ACTIVATES_CHAPERONES	AUD	9.70E-06	0.000576314	0.986574	181		blood	PWAS	c2	0.986574	1	ATF6,HSP90B1,HSPA5,DDIT3,MBTPS1
REACTOME_ATF6_ATF6_ALPHA_ACTIVATES_CHAPERONE_GENES	AUD	1.10E-05	0.000576306	0.984722	183		blood	PWAS	c2	0.984722	1	ATF6,HSP90B1,HSPA5,DDIT3
REACTOME_ATTACHMENT_AND_ENTRY	AUD	5.21E-06	0.000445633	0.990667	367		blood	PWAS	c2	0.990667	1	HSPG2,NRP1,CTSL,AGRN,GPC5,GPC1,HAVCR1,GPC3,FURIN,GPC2,SDC3,GPC6,GPC4,ACE2
REACTOME_ATTACHMENT_OF_GPI_ANCHOR_TO_UPAR	AUD	0.0295513	0.0201858	0.143205	34	0.300866	blood	PWAS	c2	0.143205	1	PLAUR
REACTOME_AURKA_ACTIVATION_BY_TPX2	AUD	0.0278094	0.0220282	0.206788	26	0.633889	blood	PWAS	c2	0.206788	1	PLK1,CETN2,DYNLL1,DCTN2,MAPRE1,AURKA,CDK1,PPP2R1A,YWHAE,NDE1,CSNK1D,PRKACA
REACTOME_A_TETRASACCHARIDE_LINKER_SEQUENCE_IS_REQUIRED_FOR_GAG_SYNTHESIS	AUD	7.81E-05	0.000703618	0.911667	257		blood	PWAS	c2	0.911667	1	B4GALT7,BGN,HSPG2,NCAN,BCAN,AGRN,B3GALT6,GPC5,GPC1,GPC3,GPC2,SDC3,CSPG4,GPC6,VCAN,GPC4
REACTOME_BASE_EXCISION_REPAIR_AP_SITE_FORMATION	AUD	0.0178495	0.0384246	0.642267	13	0.985873	blood	PWAS	c2	0.642267	1	H2BC21,MUTYH,TINF2,H2AZ1,TERF1,MPG
REACTOME_BETA_CATENIN_PHOSPHORYLATION_CASCADE	AUD	-3.29E-05	0.000705658	0.962863	141		blood	PWAS	c2	0.962863	1	CTNNB1,PPP2R5A,PPP2R1A
REACTOME_BETA_OXIDATION_OF_BUTANOYL_COA_TO_ACETYL_COA	AUD	-0.0115042	0.02425	0.635216	25	0.294584	blood	PWAS	c2	0.635216	1	HADH,ECHS1,ACADS
REACTOME_BETA_OXIDATION_OF_DECANOYL_COA_TO_OCTANOYL_COA_COA	AUD	0.011725	0.0290415	0.686408	11	0.915135	blood	PWAS	c2	0.686408	1	HADH,ECHS1,ACADM
REACTOME_BETA_OXIDATION_OF_HEXANOYL_COA_TO_BUTANOYL_COA	AUD	-0.0115042	0.02425	0.635216	25	0.294584	blood	PWAS	c2	0.635216	1	HADH,ECHS1,ACADS
REACTOME_BETA_OXIDATION_OF_OCTANOYL_COA_TO_HEXANOYL_COA	AUD	0.011725	0.0290415	0.686408	11	0.915135	blood	PWAS	c2	0.686408	1	HADH,ECHS1,ACADM
REACTOME_BETA_OXIDATION_OF_PRISTANOYL_COA	AUD	2.81E-05	0.000998672	0.977563	67	0.763689	blood	PWAS	c2	0.977563	1	CROT,CRAT,ACOT8
REACTOME_BETA_OXIDATION_OF_VERY_LONG_CHAIN_FATTY_ACIDS	AUD	1.08E-05	0.000576748	0.985103	106		blood	PWAS	c2	0.985103	1	ACAA1,DECR2,ECI2,ACOT8,MLYCD
REACTOME_BILE_ACID_AND_BILE_SALT_METABOLISM	AUD	-1.88E-05	0.000576361	0.974037	139		blood	PWAS	c2	0.974037	1	AKR1C3,NCOA2,AKR1C4,STARD5,AKR1D1,ALB,FABP6,NR1H4,ACOT8,AKR1C1,OSBPL9,SLC27A2
REACTOME_BIOSYNTHESIS_OF_EPA_DERIVED_SPMS	AUD	-0.0484971	0.0313115	0.121416	13	0.139925	blood	PWAS	c2	0.121416	1	HPGD,LTA4H,PTGS2
REACTOME_BIOSYNTHESIS_OF_THE_N_GLYCAN_PRECURSOR_DOLICHOL_LIPID_LINKED_OLIGOSACCHARIDE_LLO_AND_TRANSFER_TO_A_NASCENT_PROTEIN	AUD	-0.000117912	0.000703349	0.866863	304		blood	PWAS	c2	0.866863	1	ST3GAL6,CTSA,ST3GAL1,NANP,PMM1,NAGK,ST3GAL5,PMM2,ST8SIA4,ST6GALNAC2,NEU1,GLB1,ST8SIA2,ST8SIA3,GNPNAT1,GMDS,ST6GALNAC6,NPL,ST8SIA6,ST6GALNAC1,NANS,UAP1,GFUS,MVD,ST6GALNAC3,ST6GALNAC5
REACTOME_BLOOD_GROUP_SYSTEMS_BIOSYNTHESIS	AUD	1.16E-05	0.000407181	0.977246	463		blood	PWAS	c2	0.977246	1	ST3GAL6,FUT5,FUT10,B3GALT2,FUT3,ST6GALNAC6,FUT9,FUT2,B3GALT1
REACTOME_BMAL1_CLOCK_NPAS2_ACTIVATES_CIRCADIAN_GENE_EXPRESSION	AUD	-3.39E-05	0.000705601	0.961681	102		blood	PWAS	c2	0.961681	1	NCOA2,CREBBP,F7,SERPINE1,PPARA,MED1
REACTOME_BRANCHED_CHAIN_AMINO_ACID_CATABOLISM	AUD	5.26E-05	0.000998899	0.958015	43	0.383756	blood	PWAS	c2	0.958015	1	ECHS1,IVD,DLD,ACAT1,HIBADH,HIBCH,ALDH6A1,ACADSB,ACAD8,BCAT2
REACTOME_BUTYRATE_RESPONSE_FACTOR_1_BRF1_BINDS_AND_DESTABILIZES_MRNA	AUD	0.0142229	0.0169542	0.401526	34	0.682783	blood	PWAS	c2	0.401526	1	EXOSC3,DCP1A,EXOSC1,YWHAB,EXOSC8,MAPKAPK2,AKT1
REACTOME_BUTYROPHILIN_BTN_FAMILY_INTERACTIONS	AUD	-2.62E-05	0.000406814	0.948622	350		blood	PWAS	c2	0.948622	1	CD209,BTN3A3,BTNL8,BTNL9,BTN3A1,XDH,BTN2A1
REACTOME_B_WICH_COMPLEX_POSITIVELY_REGULATES_RRNA_EXPRESSION	AUD	-0.0338471	0.0191783	0.0775863	38	0.688906	blood	PWAS	c2	0.0775863	1	H3C1,TBP,H2BC21,POLR1C,H2AZ1,POLR2K
REACTOME_CA2_ACTIVATED_K_CHANNELS	AUD	0.0210022	0.0150529	0.162948	50	0.687108	blood	PWAS	c2	0.162948	1	KCNMB3,KCNN1
REACTOME_CALCINEURIN_ACTIVATES_NFAT	AUD	-0.0642137	0.0289818	0.0267154	17	0.266854	blood	PWAS	c2	0.0267154	1	PPP3R1,NFATC1,PPIA
REACTOME_CAMK_IV_MEDIATED_PHOSPHORYLATION_OF_CREB	AUD	0.00691084	0.0141711	0.625784	57	0.175329	blood	PWAS	c2	0.625784	1	CAMK2D,CAMK2A,KPNA2,CAMK4,CAMK2B,CAMKK1
REACTOME_CARDIAC_CONDUCTION	AUD	0.0062887	0.00819632	0.442928	163	0.963682	blood	PWAS	c2	0.442928	1	CAMK2D,SCN2B,CAMK2A,ATP1B1,CASQ1,STIM1,ATP1B2,KCNIP3,SCN4B,KCNIP1,ATP1B3,FGF12,CASQ2,KCNE3,CES1,KCNE5,SRI,TBX5,ATP2A3,FKBP1B,CLIC2,KCNIP4,ASPH,NPPA,CAMK2B,AHCYL1,PRKACA
REACTOME_CA_DEPENDENT_EVENTS	AUD	0.0074375	0.0137399	0.588295	68	0.143889	blood	PWAS	c2	0.588295	1	CAMK2D,CAMK2A,KPNA2,PRKCA,PRKCG,PRKAR1B,PRKAR2A,CAMK4,PDE1A,CAMK2B,CAMKK1,GRK2,MAPK1,PRKACA
REACTOME_CHK1_CHK2_CDS1_MEDIATED_INACTIVATION_OF_CYCLIN_B_CDK1_COMPLEX	AUD	0.00489675	0.0223518	0.82659	18	0.395083	blood	PWAS	c2	0.82659	1	CHEK1,YWHAB,CDK1,YWHAE,YWHAQ,CCNB1,CHEK2,YWHAZ
REACTOME_CHOLINE_CATABOLISM	AUD	-0.0345398	0.024698	0.161967	24	0.605632	blood	PWAS	c2	0.161967	1	BHMT2
REACTOME_CHONDROITIN_SULFATE_DERMATAN_SULFATE_METABOLISM	AUD	7.37E-05	0.000497676	0.882345	428		blood	PWAS	c2	0.882345	1	IDUA,B4GALT7,BGN,HSPG2,HYAL1,UST,HEXB,NCAN,CHST11,CHST15,BCAN,ARSB,AGRN,B3GALT6,GPC5,IDS,GPC1,CHST12,GPC3,CHST14,SDC3,CHST3,CSGALNACT2,CSPG4,CHST9,GPC6,VCAN,GPC2,GPC4
REACTOME_CHROMATIN_MODIFYING_ENZYMES	AUD	5.16E-05	0.000705182	0.941633	150		blood	PWAS	c2	0.941633	1	H3C1,EHMT2,ING4,NCOA2,DPY30,SGF29,H2BC21,CREBBP,HDAC2,DOT1L,TAF10,KMT5C,HAT1,YEATS4,SMYD2,HMG20B,KMT2D,JMJD6,ARID1A,RBBP5,BRPF1,SMARCC1,H2AZ1,WDR5,SUDS3,KMT2C,RBBP4,SAP18,BRD1,HDAC8,SAP30,ASH1L,JAK2,PRMT3,SETD2,PBRM1
REACTOME_CHYLOMICRON_ASSEMBLY	AUD	2.45E-05	0.000576207	0.966098	188		blood	PWAS	c2	0.966098	1	APOB,APOA2,APOA1,APOC3,APOE,APOA4,APOC2,P4HB
REACTOME_CHYLOMICRON_CLEARANCE	AUD	0.0265553	0.0148367	0.0734799	58	0.879326	blood	PWAS	c2	0.0734799	1	APOB,APOE,LDLRAP1,LDLR
REACTOME_CHYLOMICRON_REMODELING	AUD	2.60E-05	0.00049904	0.95851	223		blood	PWAS	c2	0.95851	1	APOB,APOA5,APOA2,APOA1,APOC3,APOE,APOA4,APOC2
REACTOME_CLASS_I_PEROXISOMAL_MEMBRANE_PROTEIN_IMPORT	AUD	-0.0197388	0.0237912	0.406726	23	0.40222	blood	PWAS	c2	0.406726	1	PEX14,FIS1,PEX26,ATAD1
REACTOME_CLEC7A_DECTIN_1_INDUCES_NFAT_ACTIVATION	AUD	-0.0544385	0.0286208	0.0571628	18	0.286874	blood	PWAS	c2	0.0571628	1	PPP3R1,NFATC1,AHCYL1
REACTOME_CLEC7A_INFLAMMASOME_PATHWAY	AUD	0.0156867	0.0185751	0.398391	30	0.412126	blood	PWAS	c2	0.398391	1	IL1B,CASP8
REACTOME_COBALAMIN_CBL_METABOLISM	AUD	-4.53E-05	0.000999282	0.963857	29	0.0414704	blood	PWAS	c2	0.963857	1	MMAB
REACTOME_COMPLEX_I_BIOGENESIS	AUD	4.90E-05	0.000498806	0.921687	333		blood	PWAS	c2	0.921687	1	NDUFS4,NDUFB4,NDUFA5,NDUFB11,NDUFV2,NDUFB8
REACTOME_CONDENSATION_OF_PROPHASE_CHROMOSOMES	AUD	0.00683363	0.0231297	0.767652	24	0.756107	blood	PWAS	c2	0.767652	1	H3C1,PLK1,H2BC21,SET,CDK1,H2AZ1,CCNB1,RB1
REACTOME_CONVERSION_FROM_APC_C_CDC20_TO_APC_C_CDH1_IN_LATE_ANAPHASE	AUD	-0.0344784	0.0203191	0.0897251	28	0.722111	blood	PWAS	c2	0.0897251	1	UBE2E1,ANAPC10,ANAPC7,UBE2D1,UBE2C,UBE2S
REACTOME_COOPERATION_OF_PREFOLDIN_AND_TRIC_CCT_IN_ACTIN_AND_TUBULIN_FOLDING	AUD	0.0188525	0.0145393	0.194748	67	0.73305	blood	PWAS	c2	0.194748	1	VBP1,PFDN5,CCT5,CCT7,PFDN2,PFDN1,TCP1,CCT8
REACTOME_COPI_DEPENDENT_GOLGI_TO_ER_RETROGRADE_TRAFFIC	AUD	-3.79E-05	0.000703115	0.956985	223		blood	PWAS	c2	0.956985	1	TMED10,RACGAP1,NSF,KIF3A,NAPB,COPE,ARF1,TMED2,KIF16B,ARFGAP1,KLC1,ARF4,NAPA,ARF5,STX18,ARF3,KIF22,RAB1A,RAB1B,NAPG,ARFGAP2,KIF23
REACTOME_COPI_INDEPENDENT_GOLGI_TO_ER_RETROGRADE_TRAFFIC	AUD	-0.0168316	0.0230958	0.46614	34	0.931277	blood	PWAS	c2	0.46614	1	DYNLL1,DCTN2,GALNT1,RAB6B,DCTN6,RAB18,PAFAH1B3,GALNT2,DYNLL2,CAPZA1,PAFAH1B2
REACTOME_COPI_MEDIATED_ANTEROGRADE_TRANSPORT	AUD	3.34E-05	0.000576328	0.953772	167		blood	PWAS	c2	0.953772	1	CD59,TMED10,NSF,CD55,COG8,NAPB,DYNLL1,FOLR1,DCTN2,SPTAN1,COPE,ARF1,TMED2,RAB1A,GOSR1,GOSR2,ANK2,ARFGAP1,ARF4,USO1,DCTN6,NAPA,ARF5,BET1L,ARF3,INS,DYNLL2,RAB1B,NAPG,CAPZA1,ARFGAP2
REACTOME_CREATINE_METABOLISM	AUD	-0.0270045	0.0227515	0.235253	32	0.328309	blood	PWAS	c2	0.235253	1	CKMT1A,CKMT2,GATM,CKB
REACTOME_CREB1_PHOSPHORYLATION_THROUGH_NMDA_RECEPTOR_MEDIATED_ACTIVATION_OF_RAS_SIGNALING	AUD	-4.01E-06	0.000498909	0.993588	285		blood	PWAS	c2	0.993588	1	CAMK2D,NEFL,RPS6KA1,CAMK2A,RPS6KA6,MAPK3,CAMK2B,DLG2,DLG3,ACTN2,HRAS,RPS6KA3,DLG4,PDPK1,MAPK1,NRAS
REACTOME_CREB1_PHOSPHORYLATION_THROUGH_THE_ACTIVATION_OF_CAMKII_CAMKK_CAMKIV_CASCASDE	AUD	0.00438458	0.0139876	0.753929	61	0.189622	blood	PWAS	c2	0.753929	1	KPNA2,CAMK4,CAMK2B,CAMKK1
REACTOME_CREB3_FACTORS_ACTIVATE_GENES	AUD	-0.000114199	0.000997328	0.908838	82	0.221376	blood	PWAS	c2	0.908838	1	CREB3L4,CREB3L1,MBTPS1,CREB3L2
REACTOME_CREB_PHOSPHORYLATION	AUD	0.000112474	0.000994703	0.909973	207	0.962527	blood	PWAS	c2	0.909973	1	RPS6KA1,MAPKAPK2,RPS6KA3
REACTOME_CRISTAE_FORMATION	AUD	1.74E-06	0.000446037	0.996888	309		blood	PWAS	c2	0.996888	1	MICOS10,DNAJC11,MTX2,ATP5F1B,ATP5MF,HSPA9,ATP5PF,ATP5PO
REACTOME_CRMPS_IN_SEMA3A_SIGNALING	AUD	0.0114406	0.0163556	0.484242	68	0.546959	blood	PWAS	c2	0.484242	1	PLXNA1,PLXNA4,NRP1,DPYSL3,DPYSL2,CRMP1,SEMA3A,DPYSL5,FYN
REACTOME_CROSS_PRESENTATION_OF_PARTICULATE_EXOGENOUS_ANTIGENS_PHAGOSOMES	AUD	-9.05E-05	0.000995336	0.927586	114	0.419993	blood	PWAS	c2	0.927586	1	CD36,ITGB5,NCF2,NCF4,NCF1
REACTOME_CROSS_PRESENTATION_OF_SOLUBLE_EXOGENOUS_ANTIGENS_ENDOSOMES	AUD	7.46E-05	0.000704257	0.915631	229		blood	PWAS	c2	0.915631	1	PSMB1,MRC1,MRC2,PSMB9,CD207,PSMA2,PSMD10,PSMB4,PSME1,PSMA5,PSMB2,PSMD9,PSMA1,PSMB6,PSMB3,PSMB5,PSMA7,PSME2,PSMD5,PSMD4,PSMD7,PSMD11,PSMA3,FCGR1A,PSME3,PSMA6
REACTOME_CS_DS_DEGRADATION	AUD	6.01E-05	0.000704408	0.931976	195		blood	PWAS	c2	0.931976	1	IDUA,BGN,HYAL1,HEXB,NCAN,BCAN,ARSB,IDS,CSPG4,VCAN
REACTOME_CYCLIN_A_B1_B2_ASSOCIATED_EVENTS_DURING_G2_M_TRANSITION	AUD	0.00930557	0.0162798	0.567591	42	0.689421	blood	PWAS	c2	0.567591	1	FOXM1,PLK1,CDC25B,CCNA1,CCNH,CCNB2,CDK1,PPP2R1A,CCNA2,CCNB1,LCMT1,CDC25A
REACTOME_CYTOCHROME_C_MEDIATED_APOPTOTIC_RESPONSE	AUD	-0.0431888	0.0203463	0.0337803	26	0.0983394	blood	PWAS	c2	0.0337803	1	DIABLO,CASP3,MAPK3,CYCS,APAF1,MAPK1
REACTOME_CYTOSOLIC_SULFONATION_OF_SMALL_MOLECULES	AUD	-3.38E-05	0.000704877	0.961702	167		blood	PWAS	c2	0.961702	1	TPST1,BPNT2,TPST2,SULT2A1,SULT1A3,SULT1B1,PAPSS1,PODXL2,SULT2B1,SULT1C2,SULT1E1,SULT4A1,ABHD14B,BPNT1
REACTOME_CYTOSOLIC_TRNA_AMINOACYLATION	AUD	7.95E-05	0.000997561	0.936513	72	0.820043	blood	PWAS	c2	0.936513	1	VARS1,WARS1,YARS1,SARS1,KARS1,AIMP1,IARS1,DARS1,AARS1,TARS1,HARS1
REACTOME_DAG_AND_IP3_SIGNALING	AUD	0.00289972	0.0132075	0.826221	72	0.201993	blood	PWAS	c2	0.826221	1	CAMK2D,CAMK2A,PLCG1,KPNA2,PRKCA,PRKCG,PRKAR1B,PRKAR2A,CAMK4,PDE1A,CAMK2B,AHCYL1,GRK2,CAMKK1,PRKACA
REACTOME_DARPP_32_EVENTS	AUD	0.0416409	0.0229352	0.069434	33	0.305166	blood	PWAS	c2	0.069434	1	PDE4D,PPP3R1,PDE4A,PRKAR1B,PPP2R1A,PRKACA,PRKAR2A
REACTOME_DEADENYLATION_DEPENDENT_MRNA_DECAY	AUD	4.39E-05	0.000994203	0.96476	129	0.533007	blood	PWAS	c2	0.96476	1	EDC4,EXOSC3,NT5C3B,DCP1A,LSM1,EXOSC1,LSM4,EXOSC8,EIF4A2,DCP1B,PAIP1,CNOT9,DDX6,EIF4A1,EIF4E,EIF4B,CNOT1
REACTOME_DEFECTIVE_B4GALT1_CAUSES_B4GALT1_CDG_CDG_2D	AUD	9.77E-06	0.000995691	0.992175	133	0.808998	blood	PWAS	c2	0.992175	1	B4GALT1,FMOD,OMD,LUM,OGN,ACAN,KERA
REACTOME_DEFECTIVE_B4GALT7_CAUSES_EDS_PROGEROID_TYPE	AUD	8.03E-05	0.000703612	0.909186	258		blood	PWAS	c2	0.909186	1	B4GALT7,BGN,HSPG2,NCAN,BCAN,AGRN,GPC5,GPC1,GPC3,GPC2,SDC3,CSPG4,GPC6,VCAN,GPC4
REACTOME_DEFECTIVE_CHST14_CAUSES_EDS_MUSCULOCONTRACTURAL_TYPE	AUD	0.007419	0.0150471	0.621976	72	0.12925	blood	PWAS	c2	0.621976	1	BGN,NCAN,BCAN,CHST14,VCAN,CSPG4
REACTOME_DEFECTIVE_CHST3_CAUSES_SEDCJD	AUD	0.00794188	0.0149577	0.59545	73	0.117089	blood	PWAS	c2	0.59545	1	BGN,NCAN,BCAN,VCAN,CHST3,CSPG4
REACTOME_DEFECTIVE_CHST6_CAUSES_MCDC1	AUD	6.04E-05	0.000996507	0.951678	114	0.814231	blood	PWAS	c2	0.951678	1	FMOD,OMD,LUM,OGN,ACAN,CHST6,KERA
REACTOME_DEFECTIVE_CHSY1_CAUSES_TPBS	AUD	0.00743778	0.0150175	0.620406	72	0.129521	blood	PWAS	c2	0.620406	1	BGN,NCAN,BCAN,VCAN,CSPG4
REACTOME_DEFECTIVE_EXT2_CAUSES_EXOSTOSES_2	AUD	4.76E-05	0.000704401	0.946131	198		blood	PWAS	c2	0.946131	1	HSPG2,AGRN,GPC5,GPC1,GPC3,GPC2,SDC3,GPC6,GPC4
REACTOME_DEFECTIVE_RIPK1_MEDIATED_REGULATED_NECROSIS	AUD	-4.20E-06	0.000997907	0.996638	70	0.0397191	blood	PWAS	c2	0.996638	1	FADD,CASP8,TRADD
REACTOME_DEFECTIVE_ST3GAL3_CAUSES_MCT12_AND_EIEE15	AUD	6.48E-05	0.000996486	0.948135	116	0.809337	blood	PWAS	c2	0.948135	1	FMOD,OMD,LUM,OGN,ACAN,KERA
REACTOME_DEGRADATION_OF_CYSTEINE_AND_HOMOCYSTEINE	AUD	8.94E-06	0.000446568	0.98402	273		blood	PWAS	c2	0.98402	1	TST,MPST,SUOX,ETHE1,TSTD1
REACTOME_DEPOLYMERISATION_OF_THE_NUCLEAR_LAMINA	AUD	0.0308181	0.0307945	0.316941	10	0.375107	blood	PWAS	c2	0.316941	1	PRKCB,CDK1,PRKCA,CCNB1,LMNB1,CNEP1R1,TMPO
REACTOME_DERMATAN_SULFATE_BIOSYNTHESIS	AUD	0.00455641	0.0135957	0.737523	88	0.18679	blood	PWAS	c2	0.737523	1	BGN,UST,NCAN,BCAN,CHST14,VCAN,CSPG4
REACTOME_DEX_H_BOX_HELICASES_ACTIVATE_TYPE_I_IFN_AND_INFLAMMATORY_CYTOKINES_PRODUCTION	AUD	-0.0485467	0.0314845	0.123093	16	0.235822	blood	PWAS	c2	0.123093	1	DHX9
REACTOME_DIGESTION_OF_DIETARY_LIPID	AUD	4.94E-05	0.000703352	0.943951	320		blood	PWAS	c2	0.943951	1	CEL,PNLIP,PNLIPRP1,PNLIPRP2,CLPS
REACTOME_DISEASES_ASSOCIATED_WITH_GLYCOSAMINOGLYCAN_METABOLISM	AUD	1.89E-05	0.000498058	0.969668	385		blood	PWAS	c2	0.969668	1	B4GALT7,B4GALT1,BGN,HSPG2,FMOD,HEXB,NCAN,OMD,LUM,BCAN,AGRN,B3GALT6,GPC5,GPC1,OGN,GPC3,ACAN,CHST14,GPC2,VCAN,SDC3,CHST3,CHST6,CSPG4,GPC6,KERA,GPC4
REACTOME_DISEASES_ASSOCIATED_WITH_GLYCOSYLATION_PRECURSOR_BIOSYNTHESIS	AUD	-0.0178056	0.0203651	0.381943	29	0.748524	blood	PWAS	c2	0.381943	1	PGM1,PMM2,GALE,GALK1
REACTOME_DISEASES_ASSOCIATED_WITH_N_GLYCOSYLATION_OF_PROTEINS	AUD	-0.0315766	0.0137733	0.0218711	69	0.449926	blood	PWAS	c2	0.0218711	1	CTSA,B4GALT1,NEU1,GLB1,MAN1B1,MGAT2
REACTOME_DISEASES_OF_DNA_REPAIR	AUD	-0.0307594	0.0158745	0.0526649	48	0.362598	blood	PWAS	c2	0.0526649	1	MRE11,RAD51D,RPA2,RAD51,MUTYH,TOPBP1,RMI1,BARD1,MSH2,RAD1,PMS2
REACTOME_DISEASES_OF_MITOTIC_CELL_CYCLE	AUD	-0.0354267	0.0182054	0.0516619	35	0.573335	blood	PWAS	c2	0.0516619	1	UBE2E1,ANAPC10,ANAPC7,UBE2D1,CDKN1B,UBE2C,RB1,CDKN1A,UBE2S
REACTOME_DISINHIBITION_OF_SNARE_FORMATION	AUD	0.0148099	0.0395057	0.70775	17	0.188971	blood	PWAS	c2	0.70775	1	PRKCG,PRKCB,PRKCA,STX4
REACTOME_DNA_DAMAGE_REVERSAL	AUD	0.022556	0.0201209	0.262279	37	0.554271	blood	PWAS	c2	0.262279	1	ASCC1,ALKBH3,ALKBH2
REACTOME_DNA_METHYLATION	AUD	0.0336526	0.0403856	0.404685	12	0.944934	blood	PWAS	c2	0.404685	1	H3C1,H2BC21,H2AZ1,DNMT3L
REACTOME_DOPAMINE_CLEARANCE_FROM_THE_SYNAPTIC_CLEFT	AUD	-0.0162727	0.0241272	0.500022	21	0.60667	blood	PWAS	c2	0.500022	1	COMT
REACTOME_DOPAMINE_NEUROTRANSMITTER_RELEASE_CYCLE	AUD	-0.0050928	0.013451	0.70497	60	0.1318	blood	PWAS	c2	0.70497	1	STX1A,CPLX1,RAB3A,VAMP2,SYN3,CASK,LIN7C,SNAP25,LIN7A,LIN7B,PPFIA1
REACTOME_E2F_MEDIATED_REGULATION_OF_DNA_REPLICATION	AUD	0.0179111	0.0231141	0.438399	20	0.727415	blood	PWAS	c2	0.438399	1	PRIM1,CDK1,PPP2R1A,CCNB1,RB1,ORC6
REACTOME_EARLY_PHASE_OF_HIV_LIFE_CYCLE	AUD	-0.04348	0.0253793	0.0866743	20	0.833791	blood	PWAS	c2	0.0866743	1	XRCC4,FEN1,KPNA1,HMGA1,PSIP1,CD4,PPIA,XRCC6
REACTOME_EARLY_SARS_COV_2_INFECTION_EVENTS	AUD	1.35E-05	0.000445573	0.975848	376		blood	PWAS	c2	0.975848	1	HSPG2,NRP1,CTSL,CHMP2B,AGRN,GPC5,GPC1,HAVCR1,CHMP3,GPC3,FURIN,SDC3,VHL,BECN1,MAP1LC3B,RB1,CHMP2A,GPC6,GPC2,GPC4,ACE2
REACTOME_EFFECTS_OF_PIP2_HYDROLYSIS	AUD	-0.0474	0.0345434	0.170005	10	0.927114	blood	PWAS	c2	0.170005	1	DGKB,ABHD12,PRKCQ
REACTOME_ELEVATION_OF_CYTOSOLIC_CA2_LEVELS	AUD	-0.0436512	0.0219911	0.0471496	25	0.803931	blood	PWAS	c2	0.0471496	1	STIM1,P2RX6
REACTOME_ENDOSOMAL_VACUOLAR_PATHWAY	AUD	-4.78E-05	0.000574857	0.933701	243		blood	PWAS	c2	0.933701	1	CTSV,B2M,CTSL,CTSS
REACTOME_ENERGY_DEPENDENT_REGULATION_OF_MTOR_BY_LKB1_AMPK	AUD	-0.0190033	0.0273892	0.487793	20	0.0564946	blood	PWAS	c2	0.487793	1	LAMTOR2,LAMTOR3,RRAGC,CAB39
REACTOME_ENOS_ACTIVATION	AUD	4.15E-05	0.00070573	0.953112	162		blood	PWAS	c2	0.953112	1	DDAH1,SPR,CYGB,AKT1
REACTOME_EPIGENETIC_REGULATION_OF_GENE_EXPRESSION	AUD	-0.0175602	0.0151755	0.247214	61	0.825573	blood	PWAS	c2	0.247214	1	H3C1,EHMT2,TBP,H2BC21,SUDS3,HDAC2,POLR1C,CCNH,H2AZ1,JARID2,RBBP4,CBX3,SAP18,DNMT3L,SAP30,POLR2K
REACTOME_ERCC6_CSB_AND_EHMT2_G9A_POSITIVELY_REGULATE_RRNA_EXPRESSION	AUD	0.0228724	0.0190561	0.230035	38	0.794634	blood	PWAS	c2	0.230035	1	H3C1,EHMT2,H2BC21,HDAC2,RBBP4,H2AZ1,CBX3
REACTOME_ERKS_ARE_INACTIVATED	AUD	-0.0169602	0.0221124	0.443082	23	0.101436	blood	PWAS	c2	0.443082	1	MAPK3,PPP2R1A,DUSP6,DUSP4,DUSP3,MAPK1
REACTOME_ERK_MAPK_TARGETS	AUD	2.58E-05	0.000705251	0.970868	197		blood	PWAS	c2	0.970868	1	RPS6KA1,MAPK3,PPP2R1A,DUSP6,DUSP4,RPS6KA3,MAPK11,DUSP3,MEF2C,MAPK14,MAPK1,ELK1
REACTOME_ESTROGEN_BIOSYNTHESIS	AUD	-0.0444737	0.0461627	0.335341	12	0.407	blood	PWAS	c2	0.335341	1	HSD17B11,HSD17B14,HSD17B1
REACTOME_EXPORT_OF_VIRAL_RIBONUCLEOPROTEINS_FROM_NUCLEUS	AUD	-0.0297835	0.0211389	0.158851	34	0.2505	blood	PWAS	c2	0.158851	1	SEC13,HSPA1A,NUP210,RAN,NUP98
REACTOME_FBXW7_MUTANTS_AND_NOTCH1_IN_CANCER	AUD	-0.0317021	0.0214758	0.139896	26	0.87222	blood	PWAS	c2	0.139896	1	NOTCH1,CUL1,SKP1
REACTOME_FGFR1B_LIGAND_BINDING_AND_ACTIVATION	AUD	-5.60E-05	0.000997034	0.95524	107	0.842195	blood	PWAS	c2	0.95524	1	FGF2,FGFR1,FGF1,FGF3,FGF22,FGF10
REACTOME_FGFR2B_LIGAND_BINDING_AND_ACTIVATION	AUD	-1.63E-05	0.000996686	0.986961	119	0.635506	blood	PWAS	c2	0.986961	1	FGF2,FGFBP1,FGFBP3,FGF1,FGFR2,FGF3,FGF10,FGF7,FGF22
REACTOME_FGFR2_ALTERNATIVE_SPLICING	AUD	-0.0204896	0.0230722	0.374506	26	0.715263	blood	PWAS	c2	0.374506	1	HNRNPH1,FGFR2,HNRNPM,ESRP1,RBFOX2,HNRNPF,POLR2K,TIAL1,HNRNPA1,POLR2J
REACTOME_FORMATION_OF_APOPTOSOME	AUD	-0.0317121	0.023338	0.174204	19	0.155471	blood	PWAS	c2	0.174204	1	DIABLO,MAPK3,CYCS,APAF1,MAPK1
REACTOME_FORMATION_OF_ATP_BY_CHEMIOSMOTIC_COUPLING	AUD	0.0276178	0.0284951	0.332439	15	0.680832	blood	PWAS	c2	0.332439	1	ATP5F1B,ATP5MF,ATP5PF,ATP5PO
REACTOME_FORMATION_OF_RNA_POL_II_ELONGATION_COMPLEX	AUD	-0.0462403	0.0262556	0.078211	22	0.442683	blood	PWAS	c2	0.078211	1	CCNH,RTF1,ELL,SSRP1,TCEA1,POLR2K,POLR2J
REACTOME_FORMATION_OF_XYLULOSE_5_PHOSPHATE	AUD	-9.33E-05	0.000996476	0.925403	127	0.103279	blood	PWAS	c2	0.925403	1	AKR1A1,SORD,DCXR
REACTOME_FOXO_MEDIATED_TRANSCRIPTION_OF_CELL_CYCLE_GENES	AUD	-0.000147268	0.000997308	0.882607	97	0.431997	blood	PWAS	c2	0.882607	1	RBL2,KLF4,FOXG1,CDKN1B,SMAD3,SMAD4,MSTN,FOXO3,SMAD2,CDKN1A
REACTOME_FOXO_MEDIATED_TRANSCRIPTION_OF_CELL_DEATH_GENES	AUD	4.42E-05	0.00070577	0.950084	147		blood	PWAS	c2	0.950084	1	FASLG,CREBBP,BCL2L11,BCL6,DDIT3,FOXO3
REACTOME_FREE_FATTY_ACIDS_REGULATE_INSULIN_SECRETION	AUD	0.00197205	0.0156532	0.899745	50	0.435139	blood	PWAS	c2	0.899745	1	CD36,PLCB1
REACTOME_FRUCTOSE_CATABOLISM	AUD	0.0106754	0.0226641	0.63762	13	0.117445	blood	PWAS	c2	0.63762	1	ALDOB,ALDH1A1
REACTOME_FRUCTOSE_METABOLISM	AUD	-0.0128111	0.0168874	0.448079	42	0.429807	blood	PWAS	c2	0.448079	1	ALDOB,SORD,ALDH1A1,AKR1B1
REACTOME_G0_AND_EARLY_G1	AUD	-4.26E-05	0.000997246	0.965896	92	0.456981	blood	PWAS	c2	0.965896	1	RBL2,CCNA1,CDK1,RBBP4,CCNA2,CDC25A,MYC,MAX,PCNA
REACTOME_G1_S_SPECIFIC_TRANSCRIPTION	AUD	2.00E-05	0.000705499	0.977329	150		blood	PWAS	c2	0.977329	1	RBL2,DHFR,RRM2,CCNA1,TYMS,TK1,CDK1,RBBP4,CDC25A,PCNA
REACTOME_G2_M_DNA_REPLICATION_CHECKPOINT	AUD	-0.00514325	0.0178281	0.772971	36	0.410166	blood	PWAS	c2	0.772971	1	CCNB2,CDK1,CCNB1
REACTOME_GABA_SYNTHESIS_RELEASE_REUPTAKE_AND_DEGRADATION	AUD	4.49E-06	0.000704475	0.994915	224		blood	PWAS	c2	0.994915	1	STX1A,ALDH5A1,CPLX1,RAB3A,VAMP2,SNAP25,GAD1,HSPA8
REACTOME_GAP_JUNCTION_DEGRADATION	AUD	-0.0675022	0.036849	0.0669725	12	0.924626	blood	PWAS	c2	0.0669725	1	GJA1,CLTA,CLTC,MYO6,DNM2
REACTOME_GERM_LAYER_FORMATION_AT_GASTRULATION	AUD	3.24E-06	0.000705509	0.996339	153		blood	PWAS	c2	0.996339	1	BMP4,CTNNB1,SMAD2,NANOG,SOX2,SMAD3,SMAD4
REACTOME_GLI_PROTEINS_BIND_PROMOTERS_OF_HH_RESPONSIVE_GENES_TO_PROMOTE_TRANSCRIPTION	AUD	0.0176322	0.0178105	0.322179	45	0.457742	blood	PWAS	c2	0.322179	1	HHIP,BOC
REACTOME_GLUTAMATE_AND_GLUTAMINE_METABOLISM	AUD	-0.0213655	0.0226548	0.345635	33	0.517573	blood	PWAS	c2	0.345635	1	PYCR1,GLUL,KYAT1,PYCR2
REACTOME_GLUTAMATE_NEUROTRANSMITTER_RELEASE_CYCLE	AUD	-0.0134528	0.014353	0.348611	53	0.127298	blood	PWAS	c2	0.348611	1	STX1A,CPLX1,RAB3A,VAMP2,SNAP25,ARL6IP5,PPFIA1
REACTOME_GLYCEROPHOSPHOLIPID_CATABOLISM	AUD	-0.0851954	0.0493121	0.0840462	12	0.624563	blood	PWAS	c2	0.0840462	1	ENPP6
REACTOME_GLYCOLYSIS	AUD	-4.51E-05	0.000995638	0.96388	121	0.773865	blood	PWAS	c2	0.96388	1	SEC13,GAPDH,TPI1,ENO2,ENO3,ALDOC,PGP,ENO1,ALDOB,GPI,PKLR,PFKM,GNPDA1,HK3,GCK,HK1,PGK1,PGAM1,GAPDHS,PPP2R1A,ADPGK,GCKR,NUP210,PFKFB3,PGK2,PGAM2,PKM,NUP98,ALDOA,BPGM,HK2,PRKACA
REACTOME_GLYCOSPHINGOLIPID_METABOLISM	AUD	3.31E-05	0.000445928	0.940834	329		blood	PWAS	c2	0.940834	1	ASAH2,SMPD1,CTSA,ENPP7,HEXB,ARSK,PSAP,ARSB,SUMF2,GM2A,NEU1,ARSA,GLB1,SUMF1,ASAH1,GLTP,B4GALNT1,GLA
REACTOME_GOLGI_CISTERNAE_PERICENTRIOLAR_STACK_REORGANIZATION	AUD	-0.0107944	0.0159345	0.498137	39	0.209149	blood	PWAS	c2	0.498137	1	MAPK3,PLK1,CCNB2,CDK1,CCNB1,USO1,RAB2A,RAB1A,RAB1B,MAPK1
REACTOME_GOLGI_TO_ER_RETROGRADE_TRANSPORT	AUD	9.94E-05	0.000703689	0.887707	235		blood	PWAS	c2	0.887707	1	TMED10,RACGAP1,NSF,KIF3A,NAPB,DYNLL1,DCTN2,GALNT1,COPE,ARF1,TMED2,RAB1A,KIF16B,RAB6B,ARFGAP1,KLC1,ARF4,RAB18,DCTN6,NAPA,ARF5,STX18,ARF3,PAFAH1B3,GALNT2,KIF22,DYNLL2,RAB1B,NAPG,CAPZA1,ARFGAP2,PAFAH1B2,KIF23
REACTOME_G_ALPHA_12_13_SIGNALLING_EVENTS	AUD	0.00967543	0.0172527	0.574928	49	0.354776	blood	PWAS	c2	0.574928	1	SOS1,TIAM1,RHOC,MCF2L,VAV3,TRIO,GNG11,ARHGEF7,RHOB,ARHGEF2,ITSN1,ARHGEF10,RHOA,ARHGEF1,VAV1,NET1,GNGT2,ROCK2,BTK
REACTOME_G_ALPHA_Z_SIGNALLING_EVENTS	AUD	-0.0299282	0.022018	0.174063	27	0.285523	blood	PWAS	c2	0.174063	1	GNAS,PRKCG,PRKCB,RGS4,GNG11,RGS19,PRKCA,GNAI3,GNAI1,GNGT2,PRKCQ
REACTOME_G_BETA_GAMMA_SIGNALLING_THROUGH_CDC42	AUD	-0.0180199	0.024349	0.459259	24	0.243124	blood	PWAS	c2	0.459259	1	GNG11,GNGT2,CDC42
REACTOME_G_PROTEIN_MEDIATED_EVENTS	AUD	0.00636108	0.0135207	0.638019	68	0.14483	blood	PWAS	c2	0.638019	1	CAMK2D,CAMK2A,KPNA2,PRKCA,PRKCG,PRKAR1B,GNAI3,PRKAR2A,CAMK4,GNAI1,PDE1A,CAMK2B,PLCB1,AHCYL1,GRK2,MAPK1,CAMKK1,PRKACA
REACTOME_HATS_ACETYLATE_HISTONES	AUD	3.89E-05	0.000705534	0.956074	126		blood	PWAS	c2	0.956074	1	H3C1,ING4,NCOA2,SGF29,H2BC21,CREBBP,TAF10,HAT1,YEATS4,BRPF1,WDR5,BRD1
REACTOME_HCMV_LATE_EVENTS	AUD	-0.0179927	0.0124407	0.1481	81	0.668182	blood	PWAS	c2	0.1481	1	H3C1,VPS28,SEC13,CHMP2B,H2BC21,VPS25,CHMP3,NUP210,VPS4A,CHMP2A,NUP98,TSG101
REACTOME_HDACS_DEACETYLATE_HISTONES	AUD	-0.0580436	0.0262777	0.0271848	26	0.646109	blood	PWAS	c2	0.0271848	1	H3C1,H2BC21,SUDS3,HDAC2,HMG20B,RBBP4,SAP18,HDAC8,SAP30
REACTOME_HDL_ASSEMBLY	AUD	3.02E-05	0.00070614	0.96593	84		blood	PWAS	c2	0.96593	1	A2M,BMP1,APOA1,PRKACA
REACTOME_HDL_CLEARANCE	AUD	1.31E-05	0.000706471	0.985224	64		blood	PWAS	c2	0.985224	1	CUBN,APOA1,AMN,HDLBP
REACTOME_HDL_REMODELING	AUD	2.88E-05	0.000499148	0.954018	212		blood	PWAS	c2	0.954018	1	PLTP,APOA1,APOC3,ALB,APOE,APOC2,LCAT
REACTOME_HDR_THROUGH_SINGLE_STRAND_ANNEALING_SSA	AUD	-0.0388738	0.0169368	0.0217203	40	0.438677	blood	PWAS	c2	0.0217203	1	MRE11,RPA2,RAD51,TOPBP1,RMI1,BARD1,ERCC1,RAD1,ABL1,ERCC4
REACTOME_HEME_BIOSYNTHESIS	AUD	4.03E-05	0.000995904	0.967706	111	0.264293	blood	PWAS	c2	0.967706	1	CPOX,ALAD,ALB,HMBS,UROS,UROD
REACTOME_HEME_DEGRADATION	AUD	-2.77E-06	0.000705749	0.996869	101		blood	PWAS	c2	0.996869	1	UGT1A1,BLVRB,GSTA1,HMOX1,FABP1,ALB,HMOX2,BLVRA
REACTOME_HISTIDINE_CATABOLISM	AUD	-0.0322993	0.0254211	0.203881	25	0.986214	blood	PWAS	c2	0.203881	1	FTCD
REACTOME_HIV_ELONGATION_ARREST_AND_RECOVERY	AUD	-0.0557209	0.0265896	0.0361183	22	0.36216	blood	PWAS	c2	0.0361183	1	ELL,SSRP1,TCEA1,POLR2K,POLR2J
REACTOME_HIV_TRANSCRIPTION_ELONGATION	AUD	-0.0461697	0.0261227	0.0771583	22	0.442716	blood	PWAS	c2	0.0771583	1	CCNH,ELL,SSRP1,TCEA1,POLR2K,POLR2J
REACTOME_HIV_TRANSCRIPTION_INITIATION	AUD	-8.53E-06	0.000998877	0.993186	42	0.534058	blood	PWAS	c2	0.993186	1	TBP,TAF10,CCNH,TAF15,POLR2K,POLR2J
REACTOME_HOMOLOGOUS_DNA_PAIRING_AND_STRAND_EXCHANGE	AUD	-0.034869	0.0161067	0.0303966	48	0.426038	blood	PWAS	c2	0.0303966	1	MRE11,RAD51D,RPA2,RAD51,TOPBP1,RMI1,CHEK1,BARD1,RAD1
REACTOME_HS_GAG_DEGRADATION	AUD	4.26E-05	0.000377029	0.909962	518		blood	PWAS	c2	0.909962	1	IDUA,GUSB,HPSE,HSPG2,NAGLU,AGRN,GPC5,IDS,GPC1,GLB1,GPC3,SDC3,GPC6,GPC2,GPC4
REACTOME_HUR_ELAVL1_BINDS_AND_STABILIZES_MRNA	AUD	-0.0223324	0.0322386	0.488483	16	0.206943	blood	PWAS	c2	0.488483	1	SET,PRKCA,ANP32A,ELAVL1
REACTOME_HYALURONAN_METABOLISM	AUD	6.39E-05	0.000993015	0.948713	203	0.235494	blood	PWAS	c2	0.948713	1	LYVE1,GUSB,HYAL1,HEXB,STAB2,CHP1,CD44
REACTOME_HYALURONAN_UPTAKE_AND_DEGRADATION	AUD	6.39E-05	0.000993015	0.948713	203	0.235494	blood	PWAS	c2	0.948713	1	LYVE1,GUSB,HYAL1,HEXB,STAB2,CHP1,CD44
REACTOME_INACTIVATION_OF_CDC42_AND_RAC1	AUD	-0.0148792	0.0216284	0.491485	41	0.988245	blood	PWAS	c2	0.491485	1	SLIT2,ROBO1,CDC42,RAC1
REACTOME_INFLAMMASOMES	AUD	-0.0238962	0.0178943	0.181743	46	0.8777	blood	PWAS	c2	0.181743	1	HMOX1,APP,TXNIP,BCL2L1,TXN,PSTPIP1,NLRP1,HSP90AB1,SUGT1
REACTOME_INHIBITION_OF_DNA_RECOMBINATION_AT_TELOMERE	AUD	0.0327404	0.0398018	0.410743	12	0.99706	blood	PWAS	c2	0.410743	1	H2BC21,TINF2,H2AZ1,TERF1,POLR2K,POLR2J
REACTOME_INHIBITION_OF_REPLICATION_INITIATION_OF_DAMAGED_DNA_BY_RB1_E2F1	AUD	-0.0187841	0.0282485	0.506077	19	0.507728	blood	PWAS	c2	0.506077	1	PRIM1,PPP2R1A,RB1
REACTOME_INHIBITION_OF_THE_PROTEOLYTIC_ACTIVITY_OF_APC_C_REQUIRED_FOR_THE_ONSET_OF_ANAPHASE_BY_MITOTIC_SPINDLE_CHECKPOINT_COMPONENTS	AUD	-0.0346262	0.0203522	0.0888774	28	0.723335	blood	PWAS	c2	0.0888774	1	UBE2E1,ANAPC10,ANAPC7,UBE2D1,UBE2C,MAD2L1,UBE2S
REACTOME_INITIATION_OF_NUCLEAR_ENVELOPE_NE_REFORMATION	AUD	-0.0025905	0.0113235	0.819046	69	0.184578	blood	PWAS	c2	0.819046	1	SIRT2,CCNB2,CDK1,PPP2R1A,LMNB1,CCNB1,VRK1,TMPO,KPNB1
REACTOME_INOSITOL_PHOSPHATE_METABOLISM	AUD	0.0109387	0.0112003	0.328748	65	0.926999	blood	PWAS	c2	0.328748	1	MINPP1,OCRL,PLCG1,MIOX,IMPA1,ITPKC,ITPKA,IMPA2,INPP5B,PTEN,PLCG2,PLCB1,NUDT3
REACTOME_INSERTION_OF_TAIL_ANCHORED_PROTEINS_INTO_THE_ENDOPLASMIC_RETICULUM_MEMBRANE	AUD	0.0133712	0.0154195	0.385854	67	0.301641	blood	PWAS	c2	0.385854	1	STX1A,CYB5A,HMOX1,SEC61G,APP,PRNP,VAMP2,SEC61B,GET3,UBL4A,VAPA,SGTA
REACTOME_INSULIN_RECEPTOR_RECYCLING	AUD	2.06E-05	0.000997563	0.983488	72	0.924618	blood	PWAS	c2	0.983488	1	INSR,INS
REACTOME_INTEGRATION_OF_PROVIRUS	AUD	-0.0430879	0.0252665	0.0881311	20	0.831337	blood	PWAS	c2	0.0881311	1	XRCC4,KPNA1,HMGA1,PSIP1,PPIA,XRCC6
REACTOME_INTERACTIONS_OF_REV_WITH_HOST_CELLULAR_PROTEINS	AUD	-0.0418177	0.0220113	0.0574554	29	0.642588	blood	PWAS	c2	0.0574554	1	SEC13,NPM1,NUP210,RAN,NUP98,KPNB1,RANBP1
REACTOME_INTERACTIONS_OF_VPR_WITH_HOST_CELLULAR_PROTEINS	AUD	-0.0311386	0.0187732	0.097181	38	0.652172	blood	PWAS	c2	0.097181	1	SEC13,KPNA1,NUP210,HMGA1,PSIP1,NUP98
REACTOME_INTERACTION_BETWEEN_L1_AND_ANKYRINS	AUD	5.03E-05	0.000995053	0.959714	125	0.808896	blood	PWAS	c2	0.959714	1	NRCAM,SCN2B,NFASC,L1CAM,SPTAN1,SCN4B,ANK2
REACTOME_INTERCONVERSION_OF_NUCLEOTIDE_DI_AND_TRIPHOSPHATES	AUD	6.94E-05	0.000995394	0.944391	171	0.0574987	blood	PWAS	c2	0.944391	1	RRM1,DCTPP1,NME4,RRM2,GSR,DCTD,GUK1,TYMS,GLRX,AK4,AK5,RRM2B,DTYMK,NME2,CMPK1,TXN,TXNRD1,DUT,NME1,AK2,AK1
REACTOME_INTERLEUKIN_18_SIGNALING	AUD	-0.000188125	0.000995312	0.850084	131	0.519406	blood	PWAS	c2	0.850084	1	IL18R1,IL18BP,IL37,IL18RAP,IL13,IL4,IL18
REACTOME_INTERLEUKIN_1_PROCESSING	AUD	0.0309357	0.019896	0.119977	27	0.6279	blood	PWAS	c2	0.119977	1	IL1A,IL1B,IL18,CTSG
REACTOME_INTERLEUKIN_20_FAMILY_SIGNALING	AUD	-1.79E-05	0.000574759	0.975115	362		blood	PWAS	c2	0.975115	1	IL26,IFNLR1,IL22RA2,IL19,SOCS3,STAT5B,IFNL3,IFNL2,STAT3,IL20,IL10RB,IL20RB,IL22RA1,TYK2,PTPN11,IL24,STAT1,IL22,JAK2,IFNL1,IL20RA
REACTOME_INTERLEUKIN_21_SIGNALING	AUD	-0.039444	0.0155795	0.0113483	61	0.364222	blood	PWAS	c2	0.0113483	1	IL21,STAT5B,STAT3,IL21R,STAT1,IL2RG
REACTOME_INTERLEUKIN_23_SIGNALING	AUD	-0.000116481	0.000997101	0.907003	87	0.184054	blood	PWAS	c2	0.907003	1	IL12B,IL12RB1,IL23R,STAT3,P4HB,TYK2,JAK2
REACTOME_INTERLEUKIN_27_SIGNALING	AUD	-6.89E-05	0.00057534	0.904742	251		blood	PWAS	c2	0.904742	1	IL27RA,EBI3,IL6ST,CRLF1,STAT3,TYK2,CANX,STAT1,JAK2
REACTOME_INTERLEUKIN_35_SIGNALLING	AUD	-4.97E-05	0.000575447	0.931193	239		blood	PWAS	c2	0.931193	1	IL27RA,EBI3,IL6ST,IL12RB2,STAT3,TYK2,CANX,STAT1,JAK2
REACTOME_INTERLEUKIN_36_PATHWAY	AUD	7.28E-06	0.000703794	0.991748	220		blood	PWAS	c2	0.991748	1	IL1RAP,IL36A,IL36RN,IL1RL2,IL36G,IL36B,IL1F10
REACTOME_INTERLEUKIN_37_SIGNALING	AUD	-6.97E-05	0.000575133	0.903563	340		blood	PWAS	c2	0.903563	1	SIGIRR,IL18R1,PTPN11,IL18BP,PTPN4,IL37,PTPN13,STAT3,PTPN2,SMAD3,PTPN7,PTPN9,PTPN6
REACTOME_INTERLEUKIN_6_SIGNALING	AUD	-7.61E-05	0.000498933	0.878851	267		blood	PWAS	c2	0.878851	1	IL6R,PTPN11,SOCS3,IL6ST,IL6,STAT3,TYK2,STAT1,JAK2,CBL
REACTOME_INTERLEUKIN_7_SIGNALING	AUD	-0.00904461	0.0181232	0.617736	33	0.576538	blood	PWAS	c2	0.617736	1	H3C1,HGF,STAT5B,IL7R,STAT3,RAG1,IL7,CRLF2,IL2RG,TSLP
REACTOME_INTERLEUKIN_9_SIGNALING	AUD	-0.0303541	0.0212889	0.153921	31	0.499968	blood	PWAS	c2	0.153921	1	STAT5B,IL9,STAT3,STAT1,IL2RG
REACTOME_INTRAFLAGELLAR_TRANSPORT	AUD	3.15E-05	0.000998417	0.974853	45	0.513342	blood	PWAS	c2	0.974853	1	KIF3A,DYNLL1,DYNLRB1,DYNLRB2,DYNLL2
REACTOME_INTRA_GOLGI_AND_RETROGRADE_GOLGI_TO_ER_TRAFFIC	AUD	0.000131922	0.000702323	0.851004	323		blood	PWAS	c2	0.851004	1	ARFIP2,MAN1C1,MAN1A2,TMED10,RACGAP1,NSF,SNAP29,IGF2R,KIF3A,COG8,NAPB,ARL1,DYNLL1,DCTN2,GALNT1,RABEPK,VAMP3,COPE,ARF1,TMED2,RAB1A,GOSR1,GOSR2,PLIN3,CYTH2,KIF16B,RAB6B,ARFGAP1,VTI1A,KLC1,ARF4,STX6,RAB18,DCTN6,NAPA,ARF5,STX18,BET1L,ARF3,CYTH4,PAFAH1B3,VAMP4,GALNT2,KIF22,STX10,DYNLL2,RAB1B,NAPG,CAPZA1,ARFGAP2,PAFAH1B2,KIF23
REACTOME_IONOTROPIC_ACTIVITY_OF_KAINATE_RECEPTORS	AUD	0.0410132	0.0278038	0.140188	18	0.380552	blood	PWAS	c2	0.140188	1	DLG3,NCALD,DLG4
REACTOME_ION_HOMEOSTASIS	AUD	0.00453056	0.00943702	0.631168	122	0.750103	blood	PWAS	c2	0.631168	1	CAMK2D,CAMK2A,ATP1B1,CASQ1,STIM1,ATP1B2,ATP1B3,CASQ2,SRI,ATP2A3,FKBP1B,CLIC2,ASPH,CAMK2B,AHCYL1,PRKACA
REACTOME_ION_TRANSPORT_BY_P_TYPE_ATPASES	AUD	0.00274193	0.0100899	0.785814	117	0.887658	blood	PWAS	c2	0.785814	1	ATP13A1,CAMK2D,CAMK2A,ATP1B1,ATP4B,ATP1B2,ATP1B3,SRI,CUTC,ATP2A3,PDZD11,CAMK2B
REACTOME_IRS_ACTIVATION	AUD	5.62E-06	0.00099742	0.995507	78	0.933939	blood	PWAS	c2	0.995507	1	INSR,GRB10,INS
REACTOME_KERATAN_SULFATE_BIOSYNTHESIS	AUD	-3.41E-05	0.000446003	0.939024	430		blood	PWAS	c2	0.939024	1	ST3GAL6,B4GALT1,B4GALT2,FMOD,B3GNT2,ST3GAL1,B4GALT6,OMD,LUM,B4GALT5,OGN,CHST2,ACAN,CHST6,B3GNT4,KERA,B4GALT3,CHST1,CHST5
REACTOME_KERATAN_SULFATE_DEGRADATION	AUD	5.82E-05	0.000704923	0.934154	180		blood	PWAS	c2	0.934154	1	FMOD,HEXB,OMD,LUM,GNS,OGN,GLB1,ACAN,KERA
REACTOME_KERATAN_SULFATE_KERATIN_METABOLISM	AUD	-1.08E-05	0.00040717	0.978908	475		blood	PWAS	c2	0.978908	1	ST3GAL6,B4GALT1,B4GALT2,FMOD,B3GNT2,ST3GAL1,B4GALT6,HEXB,OMD,LUM,GNS,B4GALT5,OGN,GLB1,CHST2,ACAN,CHST6,B3GNT4,KERA,B4GALT3,CHST1,CHST5
REACTOME_KETONE_BODY_METABOLISM	AUD	-0.0406615	0.0297497	0.171692	17	0.776164	blood	PWAS	c2	0.171692	1	BDH2,HMGCS2,ACAT1
REACTOME_KILLING_MECHANISMS	AUD	-0.0153071	0.0130069	0.239255	70	0.947863	blood	PWAS	c2	0.239255	1	MAPK8,WNT5A,DVL2,JUN,RAC1
REACTOME_KINESINS	AUD	-0.000136802	0.000987874	0.88986	198	0.892786	blood	PWAS	c2	0.88986	1	RACGAP1,KIF3A,KIF16B,KLC1,KIF22,KIF23
REACTOME_KSRP_KHSRP_BINDS_AND_DESTABILIZES_MRNA	AUD	-0.00154296	0.0275306	0.955306	12	0.863826	blood	PWAS	c2	0.955306	1	EXOSC3,EXOSC1,EXOSC8,MAPK11,AKT1,MAPK14,YWHAZ
REACTOME_LAMININ_INTERACTIONS	AUD	-0.000126958	0.00070438	0.856963	205		blood	PWAS	c2	0.856963	1	COL18A1,HSPG2,LAMC2,NID2,NID1,ITGA2,LAMA4
REACTOME_LDL_CLEARANCE	AUD	0.000643063	0.0126465	0.959446	63	0.910549	blood	PWAS	c2	0.959446	1	APOB,PCSK9,CLTC,CLTA,LDLRAP1,LDLR,AP2A2
REACTOME_LDL_REMODELING	AUD	0.0248922	0.0138942	0.0732048	57	0.74905	blood	PWAS	c2	0.0732048	1	APOB,APOF,P4HB
REACTOME_LGI_ADAM_INTERACTIONS	AUD	-5.59E-05	0.000991298	0.955065	214	0.919195	blood	PWAS	c2	0.955065	1	ADAM23,STX1A,ADAM11,ADAM22,STX1B,DLG4
REACTOME_LIGAND_RECEPTOR_INTERACTIONS	AUD	6.34E-06	0.000997678	0.994926	71	0.129147	blood	PWAS	c2	0.994926	1	HHIP,GAS1,CDON,IHH,BOC,SHH,DHH
REACTOME_LOSS_OF_FUNCTION_OF_SMAD2_3_IN_CANCER	AUD	-0.0595516	0.0412021	0.148358	10	0.67502	blood	PWAS	c2	0.148358	1	TGFB1,TGFBR2,SMAD2,SMAD3,SMAD4
REACTOME_LTC4_CYSLTR_MEDIATED_IL4_PRODUCTION	AUD	-4.11E-05	0.000705143	0.953537	138		blood	PWAS	c2	0.953537	1	DPEP2,DPEP1
REACTOME_LYSOSOME_VESICLE_BIOGENESIS	AUD	0.000119094	0.000996543	0.904874	90	0.273229	blood	PWAS	c2	0.904874	1	CTSZ,GNS,TXNDC5,APP,VAMP2,ARF1,AP4M1,CLTC,VAMP8,CLTA,AP1S2,AP1G2,VAMP7,DNM2,SH3GL2,HSPA8,ARRB1,HGS,CHMP2A
REACTOME_MAPK1_ERK2_ACTIVATION	AUD	-6.13E-05	0.000498854	0.902142	273		blood	PWAS	c2	0.902142	1	IL6R,PTPN11,IL6ST,MAP2K2,IL6,TYK2,JAK2,MAPK1
REACTOME_MAPK3_ERK1_ACTIVATION	AUD	-6.94E-05	0.000575712	0.904102	241		blood	PWAS	c2	0.904102	1	IL6R,MAPK3,PTPN11,IL6ST,MAP2K1,IL6,CDK1,TYK2,JAK2
REACTOME_MAPK_TARGETS_NUCLEAR_EVENTS_MEDIATED_BY_MAP_KINASES	AUD	5.31E-05	0.000993625	0.957342	215	0.770613	blood	PWAS	c2	0.957342	1	MAPK8,RPS6KA1,MAPK3,MAPK10,MAPK9,JUN,PPP2R1A,DUSP6,MAPKAPK2,DUSP4,RPS6KA3,MAPK11,DUSP3,MEF2C,MAPK14,MAPK1,ELK1
REACTOME_MASTL_FACILITATES_MITOTIC_PROGRESSION	AUD	0.0418768	0.0270626	0.121766	13	0.821435	blood	PWAS	c2	0.121766	1	CDK1,PPP2R1A,CCNB1,ARPP19,ENSA
REACTOME_MATURATION_OF_PROTEIN_3A	AUD	-0.0278249	0.0157892	0.0780239	45	0.391176	blood	PWAS	c2	0.0780239	1	ST3GAL1,GALNT1,ST6GALNAC2,ST6GALNAC3
REACTOME_MATURATION_OF_SARSCOV1_SPIKE_PROTEIN	AUD	-0.0331835	0.043537	0.445946	14	0.506101	blood	PWAS	c2	0.445946	1	MGAT1,PRKCSH,CANX
REACTOME_MECP2_REGULATES_NEURONAL_RECEPTORS_AND_CHANNELS	AUD	-0.000168592	0.000996103	0.865599	75	0.320155	blood	PWAS	c2	0.865599	1	MET,NOTCH1,PTPN4,HDAC2,MECP2,PTPN1
REACTOME_MEIOSIS	AUD	-5.40E-05	0.000705453	0.938977	134		blood	PWAS	c2	0.938977	1	H3C1,MRE11,FKBP6,RPA2,H2BC21,RAD51,TINF2,H2AZ1,LMNB1,TERF1,SYNE2,DIDO1,SMC3,UBE2I
REACTOME_MEIOTIC_RECOMBINATION	AUD	-0.0325499	0.0161601	0.0439875	47	0.663113	blood	PWAS	c2	0.0439875	1	H3C1,MRE11,RPA2,H2BC21,RAD51,H2AZ1
REACTOME_MEIOTIC_SYNAPSIS	AUD	-1.64E-05	0.000705935	0.981488	104		blood	PWAS	c2	0.981488	1	FKBP6,H2BC21,TINF2,H2AZ1,LMNB1,SYNE2,TERF1,DIDO1,SMC3,UBE2I
REACTOME_MELANIN_BIOSYNTHESIS	AUD	-0.0162559	0.0232	0.483497	30	0.242456	blood	PWAS	c2	0.483497	1	DCTPP1,TYRO3,DCTN2,DCTD,DCTN6
REACTOME_METABOLIC_DISORDERS_OF_BIOLOGICAL_OXIDATION_ENZYMES	AUD	-0.000769449	0.0143847	0.957341	72	0.478339	blood	PWAS	c2	0.957341	1	UGT1A1,GSS,TPMT,ACY1,TBXAS1,GCLM,FDX2
REACTOME_METABOLISM_OF_COFACTORS	AUD	9.18E-05	0.000997948	0.926729	54	0.810511	blood	PWAS	c2	0.926729	1	DHFR,SPR,IDH1,PTS,GCH1,AKT1
REACTOME_METABOLISM_OF_FOLATE_AND_PTERINES	AUD	-4.42E-05	0.000576109	0.938844	220		blood	PWAS	c2	0.938844	1	FOLR2,SHMT1,MTHFS,DHFR,SHMT2,MTHFD2,MTHFD1
REACTOME_METABOLISM_OF_NITRIC_OXIDE_NOS3_ACTIVATION_AND_REGULATION	AUD	4.16E-05	0.000705732	0.953002	162		blood	PWAS	c2	0.953002	1	DDAH1,SPR,CYGB,DNM2,AKT1
REACTOME_METABOLISM_OF_PORPHYRINS	AUD	2.38E-06	0.000705052	0.997302	163		blood	PWAS	c2	0.997302	1	CPOX,ALAD,UGT1A1,BLVRB,GSTA1,HMOX1,FABP1,ALB,HMBS,UROS,UROD,HMOX2,BLVRA
REACTOME_METALLOTHIONEINS_BIND_METALS	AUD	-0.0273686	0.0362711	0.450514	14	0.0731602	blood	PWAS	c2	0.450514	1	CKMT1A,DNMT3L,PRMT3,FERMT3
REACTOME_METAL_SEQUESTRATION_BY_ANTIMICROBIAL_PROTEINS	AUD	-4.30E-05	0.000705218	0.951395	162		blood	PWAS	c2	0.951395	1	LCN2,S100A7,LTF,S100A9
REACTOME_METHIONINE_SALVAGE_PATHWAY	AUD	-0.00394945	0.0182368	0.828547	38	0.702331	blood	PWAS	c2	0.828547	1	MTAP,GOT1,ADI1
REACTOME_METHYLATION	AUD	-3.22E-05	0.000704575	0.963593	233		blood	PWAS	c2	0.963593	1	GSTO1,COMT,MAT2B,TPMT,AS3MT,NNMT,N6AMT1
REACTOME_MET_ACTIVATES_PI3K_AKT_SIGNALING	AUD	-0.0107623	0.0175613	0.539979	34	0.124993	blood	PWAS	c2	0.539979	1	MET,HGF,GRB2
REACTOME_MET_ACTIVATES_PTPN11	AUD	-0.0134194	0.0176673	0.447515	32	0.131075	blood	PWAS	c2	0.447515	1	MET,PTPN11,HGF,GRB2
REACTOME_MET_ACTIVATES_RAP1_AND_RAC1	AUD	-0.0162799	0.0177674	0.35952	31	0.0900443	blood	PWAS	c2	0.35952	1	MET,CRKL,HGF,GRB2,RAC1,CRK
REACTOME_MET_INTERACTS_WITH_TNS_PROTEINS	AUD	-0.00385421	0.0164899	0.815194	39	0.227539	blood	PWAS	c2	0.815194	1	MET,HGF,TNS4
REACTOME_MET_RECEPTOR_ACTIVATION	AUD	-2.04E-05	0.000407505	0.960158	278		blood	PWAS	c2	0.960158	1	HGFAC,SPINT1,SPINT2,MET,HGF
REACTOME_MET_RECEPTOR_RECYCLING	AUD	-0.0130794	0.0167257	0.434218	39	0.0931587	blood	PWAS	c2	0.434218	1	MET,CRKL,HGF,ARF6,RAB4A,GRB2,GGA3,CRK
REACTOME_MISCELLANEOUS_TRANSPORT_AND_BINDING_EVENTS	AUD	-0.00449089	0.00985024	0.64845	94	0.950381	blood	PWAS	c2	0.64845	1	AZGP1,PIP,NIPAL4,MMGT1
REACTOME_MISMATCH_REPAIR	AUD	-0.0365859	0.040469	0.365971	10	0.151955	blood	PWAS	c2	0.365971	1	RPA2,MSH2,PMS2,PCNA,POLD4
REACTOME_MITOCHONDRIAL_BIOGENESIS	AUD	1.11E-05	0.000445877	0.980161	340		blood	PWAS	c2	0.980161	1	MAPK12,MICOS10,NCOA2,DNAJC11,TFAM,NR1D1,CREBBP,CYCS,SIRT3,ATP5F1B,PPARA,ATP5MF,PPARGC1A,CAMK4,SIRT5,ESRRA,HSPA9,MTX2,MAPK11,MEF2C,MED1,ATP5PF,MAPK14,ATP5PO
REACTOME_MITOCHONDRIAL_CALCIUM_ION_TRANSPORT	AUD	-0.0224425	0.0187506	0.231348	32	0.212306	blood	PWAS	c2	0.231348	1	STOML2,YME1L1,MICU2
REACTOME_MITOCHONDRIAL_FATTY_ACID_BETA_OXIDATION_OF_SATURATED_FATTY_ACIDS	AUD	-0.00259338	0.0190947	0.891966	29	0.40825	blood	PWAS	c2	0.891966	1	HADH,ACADL,ECHS1,ACADM,ACADS,ACADVL
REACTOME_MITOCHONDRIAL_FATTY_ACID_BETA_OXIDATION_OF_UNSATURATED_FATTY_ACIDS	AUD	0.00352518	0.0217245	0.871095	32	0.530349	blood	PWAS	c2	0.871095	1	ACADL,ACADM,ECI1,DECR1
REACTOME_MITOCHONDRIAL_IRON_SULFUR_CLUSTER_BIOGENESIS	AUD	-0.00631757	0.0192943	0.743342	34	0.132575	blood	PWAS	c2	0.743342	1	FXN,GLRX5,HSCB,FDX2
REACTOME_MITOCHONDRIAL_TRANSLATION	AUD	-4.67E-05	0.000996725	0.962613	91	0.334245	blood	PWAS	c2	0.962613	1	MRPL58,MRPL34,MTRF1L,MRPL21,MRPL33,MRPL2,MRRF,MRPL52,GADD45GIP1,MRPL55,MRPL32,MTIF3
REACTOME_MITOCHONDRIAL_TRNA_AMINOACYLATION	AUD	-0.0366614	0.0333821	0.272101	13	0.220438	blood	PWAS	c2	0.272101	1	PPA2,FARS2,DARS2,SARS2,KARS1
REACTOME_MITOTIC_PROPHASE	AUD	-0.0121863	0.0126094	0.333822	74	0.452583	blood	PWAS	c2	0.333822	1	H3C1,MAPK3,SEC13,PLK1,H2BC21,PRKCB,CCNB2,CDK1,PRKCA,PPP2R1A,NUP210,H2AZ1,LMNB1,RB1,NEK7,USO1,MAPK1,CCNB1,CNEP1R1,SET,VRK1,NUP98,TMPO,RAB2A,RAB1A,RAB1B,ENSA,ARPP19
REACTOME_MITOTIC_SPINDLE_CHECKPOINT	AUD	-0.0173407	0.0135695	0.201279	67	0.911879	blood	PWAS	c2	0.201279	1	UBE2E1,SEC13,PLK1,BIRC5,MAD1L1,DYNLL1,ZWINT,PPP2R5A,MAPRE1,ANAPC10,ANAPC7,AURKB,UBE2D1,ZWILCH,NDC80,PPP2R1A,UBE2C,MAD2L1,NUDC,BUB1,NDE1,NUP98,DYNLL2,PPP1CC,UBE2S
REACTOME_MOLYBDENUM_COFACTOR_BIOSYNTHESIS	AUD	-0.0196894	0.0203706	0.333763	30	0.323478	blood	PWAS	c2	0.333763	1	MOCS3
REACTOME_MRNA_DECAY_BY_3_TO_5_EXORIBONUCLEASE	AUD	1.62E-05	0.000996917	0.987034	76	0.272579	blood	PWAS	c2	0.987034	1	EXOSC3,NT5C3B,EXOSC1,EXOSC8
REACTOME_MRNA_DECAY_BY_5_TO_3_EXORIBONUCLEASE	AUD	0.00675975	0.0125186	0.589214	72	0.577156	blood	PWAS	c2	0.589214	1	EDC4,DCP1A,LSM1,LSM4,DCP1B,DDX6
REACTOME_MRNA_EDITING	AUD	0.00654594	0.0276409	0.812796	13	0.155655	blood	PWAS	c2	0.812796	1	A1CF
REACTOME_MRNA_EDITING_C_TO_U_CONVERSION	AUD	0.00654594	0.0276409	0.812796	13	0.155655	blood	PWAS	c2	0.812796	1	A1CF
REACTOME_MTORC1_MEDIATED_SIGNALLING	AUD	0.00612234	0.0122986	0.618618	93	0.0731241	blood	PWAS	c2	0.618618	1	RPS6KB1,EEF2K,LAMTOR2,LAMTOR3,RRAGC,YWHAB,EIF4EBP1,EIF4E,EIF4B
REACTOME_MUCOPOLYSACCHARIDOSES	AUD	6.43E-05	0.000407358	0.874558	410		blood	PWAS	c2	0.874558	1	IDUA,GUSB,HYAL1,NAGLU,GNS,ARSB,IDS,GLB1
REACTOME_MULTIFUNCTIONAL_ANION_EXCHANGERS	AUD	-0.0820641	0.036442	0.024328	10	0.778175	blood	PWAS	c2	0.024328	1	SLC26A11,SLC26A7
REACTOME_NADE_MODULATES_DEATH_SIGNALLING	AUD	-0.031561	0.027146	0.244976	19	0.273773	blood	PWAS	c2	0.244976	1	CASP3,NGFR,NGF,YWHAE
REACTOME_NA_CL_DEPENDENT_NEUROTRANSMITTER_TRANSPORTERS	AUD	-0.0495647	0.0385891	0.198994	11	0.316536	blood	PWAS	c2	0.198994	1	SLC6A14,SLC6A9
REACTOME_NECTIN_NECL_TRANS_HETERODIMERIZATION	AUD	-0.00551337	0.0284802	0.8465	22	0.136533	blood	PWAS	c2	0.8465	1	CADM1,CADM3,PVR,NECTIN3,NECTIN2,NECTIN1,NECTIN4
REACTOME_NEF_MEDIATED_CD8_DOWN_REGULATION	AUD	-0.0458336	0.0230745	0.0469969	27	0.526545	blood	PWAS	c2	0.0469969	1	AP2A2,CD8B
REACTOME_NEF_MEDIATED_DOWNREGULATION_OF_MHC_CLASS_I_COMPLEX_CELL_SURFACE_EXPRESSION	AUD	0.0251734	0.0256231	0.325879	35	0.0112735	blood	PWAS	c2	0.325879	1	B2M,AP1S2
REACTOME_NEGATIVE_EPIGENETIC_REGULATION_OF_RRNA_EXPRESSION	AUD	-0.0369817	0.0181648	0.0417605	45	0.714662	blood	PWAS	c2	0.0417605	1	H3C1,TBP,H2BC21,SUDS3,HDAC2,POLR1C,CCNH,H2AZ1,SAP18,SAP30,POLR2K
REACTOME_NEGATIVE_FEEDBACK_REGULATION_OF_MAPK_PATHWAY	AUD	-5.19E-05	0.000997901	0.958504	63	0.507386	blood	PWAS	c2	0.958504	1	MAPK3,MAP2K2,MAP2K1,BRAF,RAF1,MAPK1
REACTOME_NEGATIVE_REGULATION_OF_NMDA_RECEPTOR_MEDIATED_NEURONAL_TRANSMISSION	AUD	2.82E-05	0.000575839	0.960904	244		blood	PWAS	c2	0.960904	1	CAMK2D,NEFL,CAMK2A,CAMK1,CAMK2B,DLG2,DLG3,ACTN2,CAMK4,DLG4
REACTOME_NEGATIVE_REGULATION_OF_TCF_DEPENDENT_SIGNALING_BY_DVL_INTERACTING_PROTEINS	AUD	-0.0292068	0.0225857	0.195958	14	0.744427	blood	PWAS	c2	0.195958	1	DVL2
REACTOME_NEGATIVE_REGULATION_OF_TCF_DEPENDENT_SIGNALING_BY_WNT_LIGAND_ANTAGONISTS	AUD	0.00520029	0.00887946	0.558108	173	0.558989	blood	PWAS	c2	0.558108	1	DKK2,DKK4,DKK1,KREMEN1,WNT5A,WNT3A,SOST,SFRP1,SFRP2,WIF1,KREMEN2
REACTOME_NEPHRIN_FAMILY_INTERACTIONS	AUD	-3.67E-05	0.000705347	0.958485	158		blood	PWAS	c2	0.958485	1	MAGI2,KIRREL2,SPTAN1,ACTN2,CASK,KIRREL3,ACTN1,FYN,NCK2,NCK1
REACTOME_NEUROFASCIN_INTERACTIONS	AUD	0.0115721	0.0122523	0.344922	89	0.0260799	blood	PWAS	c2	0.344922	1	NRCAM,NFASC,CNTN1,SDCBP
REACTOME_NEUROTOXICITY_OF_CLOSTRIDIUM_TOXINS	AUD	-0.0153874	0.0154677	0.319829	42	0.119291	blood	PWAS	c2	0.319829	1	STX1A,VAMP1,VAMP2,SNAP25,SV2A,SYT2,STX1B
REACTOME_NEUROTRANSMITTER_CLEARANCE	AUD	-3.75E-05	0.000705772	0.957572	110		blood	PWAS	c2	0.957572	1	BCHE,ALDH2,COMT,ACHE
REACTOME_NEUROTRANSMITTER_RELEASE_CYCLE	AUD	1.10E-05	0.000446075	0.980326	375		blood	PWAS	c2	0.980326	1	NAAA,STX1A,ALDH5A1,CPLX1,RAB3A,VAMP2,SYN3,CASK,LIN7C,SNAP25,LIN7A,ARL6IP5,LIN7B,GAD1,PPFIA1,HSPA8
REACTOME_NF_KB_ACTIVATION_THROUGH_FADD_RIP_1_PATHWAY_MEDIATED_BY_CASPASE_8_AND_10	AUD	1.46E-05	0.000998183	0.988319	62	0.0425382	blood	PWAS	c2	0.988319	1	FADD,CASP8,CASP10
REACTOME_NICOTINAMIDE_SALVAGING	AUD	0.0232032	0.0122764	0.0587493	105	0.8528	blood	PWAS	c2	0.0587493	1	NUDT12,NAXE,SLC5A8,PARP16,NNMT,PTGS2
REACTOME_NICOTINATE_METABOLISM	AUD	2.04E-05	0.0003772	0.956803	369		blood	PWAS	c2	0.956803	1	BST1,NUDT12,NAXE,NT5E,SLC5A8,NADK,PTGS2,NMRK1,QPRT,CD38,PARP16,NNMT,NMNAT1
REACTOME_NONCANONICAL_ACTIVATION_OF_NOTCH3	AUD	-0.0258686	0.0265678	0.330214	27	0.90257	blood	PWAS	c2	0.330214	1	NOTCH3,YBX1
REACTOME_NONHOMOLOGOUS_END_JOINING_NHEJ	AUD	-0.0150396	0.0218899	0.492046	40	0.539875	blood	PWAS	c2	0.492046	1	XRCC4,MRE11,RNF8,H2BC21,POLM,PAXIP1,BARD1,ABRAXAS1,PIAS4,UBE2V2,NHEJ1,TDP1,UBE2N,XRCC6
REACTOME_NONSENSE_MEDIATED_DECAY_NMD	AUD	-0.029867	0.0132046	0.0237055	56	0.948241	blood	PWAS	c2	0.0237055	1	RPS3A,RPS7,RPS4X,DCP1A,RPS19,RPS10,RPL30,RPSA,PPP2R1A,RPS3,RPS5,RPLP2,RPL12,MAGOHB,RPS27A
REACTOME_NOREPINEPHRINE_NEUROTRANSMITTER_RELEASE_CYCLE	AUD	-0.0192117	0.0141123	0.173404	54	0.174168	blood	PWAS	c2	0.173404	1	STX1A,CPLX1,RAB3A,VAMP2,SNAP25,PPFIA1
REACTOME_NOTCH3_INTRACELLULAR_DOMAIN_REGULATES_TRANSCRIPTION	AUD	-3.62E-06	0.000705386	0.99591	140		blood	PWAS	c2	0.99591	1	PLXND1,NOTCH1,CREBBP,NOTCH3,STAT1
REACTOME_NR1H2_AND_NR1H3_MEDIATED_SIGNALING	AUD	5.91E-05	0.000993184	0.952547	182	0.66086	blood	PWAS	c2	0.952547	1	PLTP,APOC1,NR1H2,APOE,ANGPTL3,FABP6,APOD,PCK1,APOC2,TNRC6B,AGO1,FASN,AGO3
REACTOME_NR1H2_NR1H3_REGULATE_GENE_EXPRESSION_LINKED_TO_GLUCONEOGENESIS	AUD	-0.0279852	0.0202747	0.167494	31	0.49601	blood	PWAS	c2	0.167494	1	PCK1
REACTOME_NR1H2_NR1H3_REGULATE_GENE_EXPRESSION_LINKED_TO_LIPOGENESIS	AUD	-0.000669234	0.0132074	0.959588	73	0.77403	blood	PWAS	c2	0.959588	1	NR1H2,ANGPTL3,FASN
REACTOME_NR1H2_NR1H3_REGULATE_GENE_EXPRESSION_LINKED_TO_TRIGLYCERIDE_LIPOLYSIS_IN_ADIPOSE	AUD	0.0805864	0.0377883	0.0329597	13	0.584565	blood	PWAS	c2	0.0329597	1	NR1H2
REACTOME_NR1H2_NR1H3_REGULATE_GENE_EXPRESSION_TO_CONTROL_BILE_ACID_HOMEOSTASIS	AUD	0.0717352	0.0391016	0.0665675	11	0.479901	blood	PWAS	c2	0.0665675	1	NR1H2,FABP6
REACTOME_NR1H2_NR1H3_REGULATE_GENE_EXPRESSION_TO_LIMIT_CHOLESTEROL_UPTAKE	AUD	0.0805864	0.0377883	0.0329597	13	0.584565	blood	PWAS	c2	0.0329597	1	NR1H2
REACTOME_NR1H3_NR1H2_REGULATE_GENE_EXPRESSION_LINKED_TO_CHOLESTEROL_TRANSPORT_AND_EFFLUX	AUD	-9.33E-06	0.000995437	0.992525	134	0.378847	blood	PWAS	c2	0.992525	1	PLTP,APOC1,NR1H2,APOE,APOD,APOC2,TNRC6B,AGO1,AGO3
REACTOME_NRCAM_INTERACTIONS	AUD	-4.59E-05	0.000705245	0.948081	169		blood	PWAS	c2	0.948081	1	NRCAM,CNTN2,DLG3,NRP2,DLG4
REACTOME_NS1_MEDIATED_EFFECTS_ON_HOST_PATHWAYS	AUD	-4.88E-06	0.000995625	0.99609	102	0.111924	blood	PWAS	c2	0.99609	1	SEC13,KPNA2,ISG15,KPNA1,NUP210,KPNA4,NUP98,KPNB1,PABPN1
REACTOME_NUCLEAR_ENVELOPE_BREAKDOWN	AUD	-0.0106267	0.0150422	0.479901	48	0.288571	blood	PWAS	c2	0.479901	1	SEC13,PLK1,PRKCB,CCNB2,CDK1,PRKCA,NUP210,LMNB1,NEK7,CCNB1,CNEP1R1,VRK1,NUP98,TMPO
REACTOME_NUCLEAR_ENVELOPE_NE_REASSEMBLY	AUD	-0.0126263	0.0104942	0.22891	95	0.1407	blood	PWAS	c2	0.22891	1	SEC13,CHMP2B,SIRT2,CHMP3,SPAST,CCNB2,CDK1,PPP2R1A,LMNB1,CCNB1,VRK1,RAN,NUP98,TMPO,VPS4A,KPNB1,UBE2I,IST1,CHMP2A
REACTOME_NUCLEAR_IMPORT_OF_REV_PROTEIN	AUD	-0.0421341	0.0219662	0.0550944	30	0.424463	blood	PWAS	c2	0.0550944	1	SEC13,NPM1,NUP210,RAN,NUP98,KPNB1
REACTOME_NUCLEAR_PORE_COMPLEX_NPC_DISASSEMBLY	AUD	-0.0105778	0.015025	0.481425	49	0.415585	blood	PWAS	c2	0.481425	1	SEC13,CCNB2,CDK1,NUP210,NEK7,CCNB1,NUP98
REACTOME_NUCLEOTIDE_BIOSYNTHESIS	AUD	-3.62E-05	0.000997596	0.97108	61	0.560352	blood	PWAS	c2	0.97108	1	PAICS,IMPDH1,IMPDH2,ADSS1,ADSS2,GMPS
REACTOME_N_GLYCAN_ANTENNAE_ELONGATION	AUD	-7.68E-05	0.000705298	0.91329	172		blood	PWAS	c2	0.91329	1	B4GALT1,B4GALT2,MGAT4B,B4GALT6,B4GALT5,ST8SIA2,ST8SIA3,MGAT4A,ST8SIA6,B4GALT3,MGAT4C
REACTOME_N_GLYCAN_TRIMMING_AND_ELONGATION_IN_THE_CIS_GOLGI	AUD	3.03E-06	0.000446372	0.994586	313		blood	PWAS	c2	0.994586	1	MANEA,MAN1C1,MAN1A2,MGAT1
REACTOME_OPSINS	AUD	0.0274327	0.0297616	0.35666	18	0.272933	blood	PWAS	c2	0.35666	1	RHOC,RHOD,RHOB,RHOG,RHOA
REACTOME_OREXIN_AND_NEUROPEPTIDES_FF_AND_QRFP_BIND_TO_THEIR_RESPECTIVE_RECEPTORS	AUD	4.31E-05	0.000998378	0.965569	61	0.348805	blood	PWAS	c2	0.965569	1	NPFF,QRFP
REACTOME_ORGANIC_ANION_TRANSPORTERS	AUD	0.0077017	0.0148235	0.60337	61	0.880866	blood	PWAS	c2	0.60337	1	SLC5A8,SLC5A5,SLC25A18
REACTOME_OTHER_INTERLEUKIN_SIGNALING	AUD	-5.11E-05	0.000575635	0.929324	261		blood	PWAS	c2	0.929324	1	CSF1R,STX1A,CASP3,CSF3,IL16,IFNLR1,PRTN3,IL34,CSF3R,VAMP2,IL10RB,STX4,SNAP25,TYK2,TXLNA,CSF1,CD4,IL32,IFNL1
REACTOME_OTHER_SEMAPHORIN_INTERACTIONS	AUD	1.95E-05	0.000300814	0.948281	664		blood	PWAS	c2	0.948281	1	SEMA3E,PLXND1,SEMA6A,TREM2,SEMA4A,PLXNA1,SEMA5A,PLXNA4,SEMA4D,SEMA7A,PLXNC1,PLXNB3,CD72
REACTOME_P75NTR_NEGATIVELY_REGULATES_CELL_CYCLE_VIA_SC1	AUD	-0.0133252	0.0307028	0.664284	16	0.479774	blood	PWAS	c2	0.664284	1	NGFR,NGF,HDAC2,PRDM4
REACTOME_P75NTR_REGULATES_AXONOGENESIS	AUD	-0.0134496	0.0138341	0.330949	62	0.175296	blood	PWAS	c2	0.330949	1	NGFR,LINGO1,OMG,NGF,RTN4R,RHOA,ARHGDIA
REACTOME_PARACETAMOL_ADME	AUD	-3.24E-05	0.000575053	0.95503	291		blood	PWAS	c2	0.95503	1	GSTM1,NAT1,UGT1A1,UGT1A6,SULT2A1,SULT1A3,GSTT1,CNDP2,ACY1,SULT1E1,GSTP1
REACTOME_PCNA_DEPENDENT_LONG_PATCH_BASE_EXCISION_REPAIR	AUD	-0.0307966	0.0412187	0.454973	10	0.118873	blood	PWAS	c2	0.454973	1	RPA2,FEN1,POLE2,POLE3,PCNA,APEX1,POLD4
REACTOME_PEROXISOMAL_LIPID_METABOLISM	AUD	1.73E-05	0.000499483	0.972443	158		blood	PWAS	c2	0.972443	1	ACAA1,DECR2,CROT,CRAT,PECR,ECI2,ACOT8,SLC27A2,MLYCD
REACTOME_PHASE_0_RAPID_DEPOLARISATION	AUD	0.00532592	0.0155307	0.731653	51	0.899934	blood	PWAS	c2	0.731653	1	CAMK2D,SCN2B,CAMK2A,FGF12,SCN4B,CAMK2B
REACTOME_PHASE_1_INACTIVATION_OF_FAST_NA_CHANNELS	AUD	-0.0469112	0.0262886	0.0743473	24	0.631294	blood	PWAS	c2	0.0743473	1	KCNIP3,KCNIP1,KCNIP4
REACTOME_PHASE_2_PLATEAU_PHASE	AUD	-0.0525376	0.0292394	0.072366	22	0.739501	blood	PWAS	c2	0.072366	1	KCNE3,KCNE5
REACTOME_PHASE_3_RAPID_REPOLARISATION	AUD	-0.0525376	0.0292394	0.072366	22	0.739501	blood	PWAS	c2	0.072366	1	KCNE3,KCNE5
REACTOME_PHENYLALANINE_METABOLISM	AUD	-2.76E-05	0.000997737	0.977935	86	0.492449	blood	PWAS	c2	0.977935	1	QDPR,PCBD1,KYAT1,ASRGL1
REACTOME_PHOSPHATE_BOND_HYDROLYSIS_BY_NUDT_PROTEINS	AUD	-0.0362055	0.0349063	0.299633	13	0.192932	blood	PWAS	c2	0.299633	1	NUDT9,NUDT1,NUDT5
REACTOME_PHOSPHORYLATION_OF_THE_APC_C	AUD	-0.0115248	0.0181942	0.526451	30	0.528218	blood	PWAS	c2	0.526451	1	UBE2E1,PLK1,ANAPC10,ANAPC7,UBE2D1,CDK1,UBE2C,CCNB1,UBE2S
REACTOME_PHYSIOLOGICAL_FACTORS	AUD	-0.0352775	0.0244603	0.149235	23	0.672626	blood	PWAS	c2	0.149235	1	CES1,TBX5,NPPA
REACTOME_PIWI_INTERACTING_RNA_PIRNA_BIOGENESIS	AUD	-3.62E-05	0.000705967	0.959118	104		blood	PWAS	c2	0.959118	1	FKBP6,POLR2J,POLR2K,PIWIL1
REACTOME_PI_METABOLISM	AUD	-0.0168244	0.0129071	0.192403	67	0.50796	blood	PWAS	c2	0.192403	1	ENPP6,OCRL,INPP5E,RUFY1,RAB14,PLEKHA4,PIK3CG,TNFAIP8,PTPN13,PLEKHA1,ARF1,PIK3C2A,PITPNB,MTMR1,RAB4A,ARF3,MTMR6,FIG4,PIP4K2A,PIP4K2B,PTEN,BMX,RAB5A
REACTOME_PKMTS_METHYLATE_HISTONE_LYSINES	AUD	0.000233936	0.0161111	0.988415	56	0.721559	blood	PWAS	c2	0.988415	1	H3C1,EHMT2,DPY30,DOT1L,KMT5C,SMYD2,KMT2D,RBBP5,WDR5,RBBP4,KMT2C,SETD2,ASH1L
REACTOME_PLASMA_LIPOPROTEIN_ASSEMBLY	AUD	2.41E-05	0.000576057	0.966615	207		blood	PWAS	c2	0.966615	1	APOB,A2M,BMP1,APOA2,APOA1,APOC1,APOC3,APOE,APOA4,APOC2,P4HB,PRKACA
REACTOME_PLASMA_LIPOPROTEIN_REMODELING	AUD	1.73E-05	0.00040739	0.966123	345		blood	PWAS	c2	0.966123	1	PLTP,APOB,APOF,APOA5,APOA2,APOA1,APOC3,ALB,APOE,ANGPTL3,FURIN,APOA4,MBTPS1,ANGPTL8,APOC2,ANGPTL4,P4HB,LCAT
REACTOME_PLATELET_CALCIUM_HOMEOSTASIS	AUD	-0.0347287	0.0212912	0.102863	26	0.94257	blood	PWAS	c2	0.102863	1	STIM1,SRI,ATP2A3,P2RX6
REACTOME_PLATELET_SENSITIZATION_BY_LDL	AUD	0.00934994	0.0117847	0.427548	81	0.813253	blood	PWAS	c2	0.427548	1	APOB,PTPN11,PPP2R5A,LRP8,PECAM1,PPP2R1A,FGR,PTPN6,MAPK14
REACTOME_POLO_LIKE_KINASE_MEDIATED_EVENTS	AUD	-0.0205747	0.0194361	0.289791	37	0.694415	blood	PWAS	c2	0.289791	1	FOXM1,PLK1,CCNB2,RBBP4,CCNB1,CDC25A
REACTOME_POSITIVE_EPIGENETIC_REGULATION_OF_RRNA_EXPRESSION	AUD	-0.0176281	0.0152588	0.247977	60	0.791089	blood	PWAS	c2	0.247977	1	H3C1,EHMT2,TBP,H2BC21,HDAC2,POLR1C,H2AZ1,RBBP4,CBX3,POLR2K
REACTOME_POSTMITOTIC_NUCLEAR_PORE_COMPLEX_NPC_REFORMATION	AUD	-0.0228452	0.0249863	0.360555	24	0.620965	blood	PWAS	c2	0.360555	1	SEC13,RAN,NUP98,KPNB1,UBE2I
REACTOME_POST_CHAPERONIN_TUBULIN_FOLDING_PATHWAY	AUD	5.66E-05	0.000705028	0.93603	145		blood	PWAS	c2	0.93603	1	TBCA,ARL2,TBCB,TBCE
REACTOME_POU5F1_OCT4_SOX2_NANOG_ACTIVATE_GENES_RELATED_TO_PROLIFERATION	AUD	-1.03E-05	0.00035266	0.976667	500		blood	PWAS	c2	0.976667	1	FGF2,TDGF1,EPHA1,STAT3,NANOG,SOX2
REACTOME_POU5F1_OCT4_SOX2_NANOG_REPRESS_GENES_RELATED_TO_DIFFERENTIATION	AUD	-0.0200901	0.0201619	0.319037	44	0.239154	blood	PWAS	c2	0.319037	1	DKK1,NANOG,SOX2
REACTOME_PRC2_METHYLATES_HISTONES_AND_DNA	AUD	-0.0458973	0.0276658	0.0971176	25	0.716699	blood	PWAS	c2	0.0971176	1	H3C1,H2BC21,JARID2,RBBP4,H2AZ1
REACTOME_PREGNENOLONE_BIOSYNTHESIS	AUD	0.0502201	0.0396839	0.205691	15	0.722241	blood	PWAS	c2	0.205691	1	STAR,AKR1B1,FDX2
REACTOME_PRESYNAPTIC_DEPOLARIZATION_AND_CALCIUM_CHANNEL_OPENING	AUD	0.0168999	0.0147352	0.251418	75	0.955893	blood	PWAS	c2	0.251418	1	CACNA2D3,CACNB4
REACTOME_PRESYNAPTIC_FUNCTION_OF_KAINATE_RECEPTORS	AUD	-0.00238291	0.0240148	0.920958	26	0.316556	blood	PWAS	c2	0.920958	1	GNG11,GNGT2,PLCB1
REACTOME_PROCESSING_AND_ACTIVATION_OF_SUMO	AUD	-0.00395987	0.0264781	0.881117	14	0.6791	blood	PWAS	c2	0.881117	1	UBA2,UBE2I,SUMO2,SUMO3
REACTOME_PROCESSING_OF_CAPPED_INTRONLESS_PRE_MRNA	AUD	0.0118752	0.024313	0.625245	19	0.652872	blood	PWAS	c2	0.625245	1	SNRPF,SNRPD3,SNRPG,PABPN1
REACTOME_PROCESSING_OF_SMDT1	AUD	-0.0224425	0.0187506	0.231348	32	0.212306	blood	PWAS	c2	0.231348	1	STOML2,YME1L1,MICU2
REACTOME_PROLONGED_ERK_ACTIVATION_EVENTS	AUD	-9.00E-05	0.000997448	0.9281	73	0.585046	blood	PWAS	c2	0.9281	1	MAPK3,NGF,CRKL,FRS2,MAP2K2,MAP2K1,YWHAB,BRAF,NTRK1,CRK,MAPK1
REACTOME_PROSTACYCLIN_SIGNALLING_THROUGH_PROSTACYCLIN_RECEPTOR	AUD	-0.0119406	0.0247816	0.629924	23	0.249042	blood	PWAS	c2	0.629924	1	GNAS,GNG11,GNGT2
REACTOME_PROSTANOID_LIGAND_RECEPTORS	AUD	3.54E-05	0.000576671	0.951047	130		blood	PWAS	c2	0.951047	1	PTGFRN
REACTOME_PTK6_REGULATES_CELL_CYCLE	AUD	-0.0317858	0.0393974	0.419781	10	0.12819	blood	PWAS	c2	0.419781	1	CDKN1B,PTK6
REACTOME_PTK6_REGULATES_RHO_GTPASES_RAS_GTPASE_AND_MAP_KINASES	AUD	0.050238	0.0364744	0.168404	13	0.26773	blood	PWAS	c2	0.168404	1	RASA1,RHOA,ELMO1,HRAS,PTK6,RAC1,CRK,NRAS
REACTOME_PURINE_CATABOLISM	AUD	3.04E-06	0.00040767	0.994046	212		blood	PWAS	c2	0.994046	1	NUDT9,NT5E,NUDT1,ITPA,NT5C,GDA,PNP,DNPH1,NT5C2,NUDT5,XDH
REACTOME_PURINE_RIBONUCLEOSIDE_MONOPHOSPHATE_BIOSYNTHESIS	AUD	-3.62E-05	0.000997596	0.97108	61	0.560352	blood	PWAS	c2	0.97108	1	PAICS,IMPDH1,IMPDH2,ADSS1,ADSS2,GMPS
REACTOME_PYRIMIDINE_CATABOLISM	AUD	1.71E-05	0.000705976	0.980731	92		blood	PWAS	c2	0.980731	1	NT5E,NT5C,NT5M,NT5C3A,UPP1,TYMP
REACTOME_PYRUVATE_METABOLISM	AUD	-2.80E-05	0.000446154	0.949941	317		blood	PWAS	c2	0.949941	1	GSTZ1,PDHX,HAGH,LDHA,PDK1,DLD,PDK2,BSG,LDHC,LDHB,GLO1,SLC16A3
REACTOME_RAB_GERANYLGERANYLATION	AUD	-0.0136391	0.0111552	0.221453	100	0.376188	blood	PWAS	c2	0.221453	1	RAB14,RAB26,PTP4A2,RAB17,RAB3A,RAB35,RAB39B,RAB27B,RAB6B,RAB11A,RAB4A,RAB18,RAB13,RAB3D,RAB5C,RAB32,RAB2B,RAB31,RAB2A,RAB21,RAB22A,RAB1A,RAB1B,RAB7B,RAB3B,RAB5A,RAB3C,RAB5B
REACTOME_RAF_INDEPENDENT_MAPK1_3_ACTIVATION	AUD	-5.21E-05	0.000498761	0.916768	278		blood	PWAS	c2	0.916768	1	IL6R,MAPK3,PTPN11,IL6,IL6ST,MAP2K2,MAP2K1,DUSP16,CDK1,PEA15,DUSP6,TYK2,DUSP4,JAK2,MAPK1
REACTOME_RAS_ACTIVATION_UPON_CA2_INFLUX_THROUGH_NMDA_RECEPTOR	AUD	-9.85E-06	0.000705582	0.988866	128		blood	PWAS	c2	0.988866	1	CAMK2D,NEFL,CAMK2A,DLG3,ACTN2,HRAS,DLG2,CAMK2B,DLG4,NRAS
REACTOME_RA_BIOSYNTHESIS_PATHWAY	AUD	-0.0297686	0.0124889	0.0171441	88	0.45711	blood	PWAS	c2	0.0171441	1	ADH1C,ADH4,ADH1A,AKR1C3,DHRS9,CRABP1,RDH16,ALDH1A1,ALDH1A3
REACTOME_RECOGNITION_AND_ASSOCIATION_OF_DNA_GLYCOSYLASE_WITH_SITE_CONTAINING_AN_AFFECTED_PURINE	AUD	0.0178495	0.0384246	0.642267	13	0.985873	blood	PWAS	c2	0.642267	1	H2BC21,MUTYH,TINF2,H2AZ1,TERF1,MPG
REACTOME_RECRUITMENT_OF_MITOTIC_CENTROSOME_PROTEINS_AND_COMPLEXES	AUD	0.0279055	0.0228439	0.221868	21	0.820764	blood	PWAS	c2	0.221868	1	DYNLL1,DCTN2,MAPRE1,PLK1,CDK1,PPP2R1A,CETN2,YWHAE,NDE1,CSNK1D,PRKACA
REACTOME_RECRUITMENT_OF_NUMA_TO_MITOTIC_CENTROSOMES	AUD	0.0279055	0.0228439	0.221868	21	0.820764	blood	PWAS	c2	0.221868	1	DYNLL1,DCTN2,MAPRE1,PLK1,CDK1,PPP2R1A,CETN2,YWHAE,NDE1,CSNK1D,PRKACA
REACTOME_RECYCLING_OF_BILE_ACIDS_AND_SALTS	AUD	2.72E-05	0.000997047	0.97821	74	0.776517	blood	PWAS	c2	0.97821	1	NCOA2,STARD5,ALB,FABP6,NR1H4
REACTOME_REDUCTION_OF_CYTOSOLIC_CA_LEVELS	AUD	-0.0301545	0.0386114	0.434817	11	0.318749	blood	PWAS	c2	0.434817	1	SRI,ATP2A3
REACTOME_REELIN_SIGNALLING_PATHWAY	AUD	-0.0364121	0.0204637	0.0751824	31	0.486842	blood	PWAS	c2	0.0751824	1	VLDLR,FYN
REACTOME_REGULATION_OF_FOXO_TRANSCRIPTIONAL_ACTIVITY_BY_ACETYLATION	AUD	0.0229146	0.0143875	0.111232	62	0.76485	blood	PWAS	c2	0.111232	1	CREBBP,SIRT3,TXNIP,TXN,FOXO3
REACTOME_REGULATION_OF_GENE_EXPRESSION_IN_LATE_STAGE_BRANCHING_MORPHOGENESIS_PANCREATIC_BUD_PRECURSOR_CELLS	AUD	0.0104321	0.0171202	0.542295	42	0.289688	blood	PWAS	c2	0.542295	1	NOTCH1,CREBBP
REACTOME_REGULATION_OF_GLUCOKINASE_BY_GLUCOKINASE_REGULATORY_PROTEIN	AUD	-0.023037	0.0220206	0.295489	30	0.289898	blood	PWAS	c2	0.295489	1	SEC13,GCK,GCKR,NUP210,NUP98
REACTOME_REGULATION_OF_GLYCOLYSIS_BY_FRUCTOSE_2_6_BISPHOSPHATE_METABOLISM	AUD	0.00601601	0.028979	0.835542	18	0.655086	blood	PWAS	c2	0.835542	1	PPP2R1A,PFKFB3,PRKACA
REACTOME_REGULATION_OF_HMOX1_EXPRESSION_AND_ACTIVITY	AUD	-0.0152403	0.0180531	0.398562	47	0.789619	blood	PWAS	c2	0.398562	1	HMOX1,BACH1
REACTOME_REGULATION_OF_IFNA_IFNB_SIGNALING	AUD	-3.24E-05	0.000705326	0.963333	150		blood	PWAS	c2	0.963333	1	IFNAR1,PTPN11,IFNA1,SOCS3,IFNA6,IFNA5,IFNB1,IFNA7,IFNA16,IFNA2,IFNA4,TYK2,IFNA14,IFNA10,PTPN1,STAT1,PTPN6,IFNA21
REACTOME_REGULATION_OF_MECP2_EXPRESSION_AND_ACTIVITY	AUD	-0.00250787	0.0216366	0.907725	29	0.406219	blood	PWAS	c2	0.907725	1	CAMK2D,CAMK2A,MECP2,HDAC2,FOXG1,AURKB,CAMK4,TNRC6B,AGO1,PRKACA,CAMK2B,AGO3
REACTOME_REGULATION_OF_PYRUVATE_DEHYDROGENASE_PDH_COMPLEX	AUD	-4.09E-05	0.000446164	0.92689	318		blood	PWAS	c2	0.92689	1	GSTZ1,PDK1,DLD,PDHX,PDK2
REACTOME_RELAXIN_RECEPTORS	AUD	-0.00106958	0.0264551	0.96775	20	0.189141	blood	PWAS	c2	0.96775	1	RLN2,INSL3,RLN3,RXFP1,INSL5
REACTOME_RELEASE_OF_APOPTOTIC_FACTORS_FROM_THE_MITOCHONDRIA	AUD	-0.0116794	0.0352596	0.740463	12	0.29797	blood	PWAS	c2	0.740463	1	DIABLO,CYCS
REACTOME_RESOLUTION_OF_D_LOOP_STRUCTURES	AUD	-0.0343808	0.0160956	0.0326765	47	0.490864	blood	PWAS	c2	0.0326765	1	MRE11,RAD51D,RAD51,RMI1,BARD1
REACTOME_RESOLUTION_OF_D_LOOP_STRUCTURES_THROUGH_SYNTHESIS_DEPENDENT_STRAND_ANNEALING_SDSA	AUD	-0.0343808	0.0160956	0.0326765	47	0.490864	blood	PWAS	c2	0.0326765	1	MRE11,RAD51D,RAD51,RMI1,BARD1
REACTOME_RESOLUTION_OF_SISTER_CHROMATID_COHESION	AUD	-0.0102986	0.0135432	0.447001	65	0.785278	blood	PWAS	c2	0.447001	1	SEC13,PLK1,BIRC5,MAD1L1,DYNLL1,ZWINT,PPP2R5A,MAPRE1,AURKB,CCNB2,ZWILCH,CDK1,NDC80,PPP2R1A,MAD2L1,BUB1,CCNB1,NDE1,HDAC8,NUP98,DYNLL2,NUDC,SMC3,PPP1CC
REACTOME_RESPIRATORY_ELECTRON_TRANSPORT	AUD	9.67E-05	0.00049852	0.846162	373		blood	PWAS	c2	0.846162	1	NDUFS4,NDUFB4,COX6C,SCO1,TACO1,ETFA,NDUFA5,NDUFB11,COX5A,SURF1,CYCS,UQCRB,NDUFV2,COX7A2L,NDUFB8,COX5B,SCO2
REACTOME_RESPIRATORY_ELECTRON_TRANSPORT_ATP_SYNTHESIS_BY_CHEMIOSMOTIC_COUPLING_AND_HEAT_PRODUCTION_BY_UNCOUPLING_PROTEINS	AUD	9.09E-05	0.000498526	0.855394	370		blood	PWAS	c2	0.855394	1	NDUFS4,NDUFB4,COX6C,SCO1,TACO1,ETFA,NDUFA5,NDUFB11,COX5A,SURF1,CYCS,UQCRB,NDUFV2,ATP5F1B,COX7A2L,ATP5MF,NDUFB8,COX5B,SCO2,ATP5PF,ATP5PO
REACTOME_RESPONSE_OF_EIF2AK1_HRI_TO_HEME_DEFICIENCY	AUD	-0.0268458	0.0183714	0.143937	38	0.689355	blood	PWAS	c2	0.143937	1	CEBPB,CEBPG,EIF2S1,GRB10,DDIT3
REACTOME_RETINOID_CYCLE_DISEASE_EVENTS	AUD	-0.00800128	0.0221508	0.717937	12	0.258865	blood	PWAS	c2	0.717937	1	RLBP1,RBP4,RBP1
REACTOME_RETROGRADE_NEUROTROPHIN_SIGNALLING	AUD	-0.0257121	0.0295692	0.384542	18	0.548092	blood	PWAS	c2	0.384542	1	NGF,CLTA,CLTC,NTRK1,DNM2,SH3GL2,AP2A2
REACTOME_RETROGRADE_TRANSPORT_AT_THE_TRANS_GOLGI_NETWORK	AUD	-0.0051171	0.0116548	0.660623	101	0.312852	blood	PWAS	c2	0.660623	1	ARFIP2,NSF,IGF2R,COG8,NAPB,ARL1,RABEPK,VAMP3,PLIN3,RAB6B,VTI1A,STX6,VAMP4,NAPA,STX10,NAPG
REACTOME_REVERSIBLE_HYDRATION_OF_CARBON_DIOXIDE	AUD	-9.75E-06	0.000576199	0.986501	183		blood	PWAS	c2	0.986501	1	CA9,CA6,CA13,CA2,CA3,CA1,CA12,CA4,CA5B,CA7,CA5A
REACTOME_RHOBTB2_GTPASE_CYCLE	AUD	-0.0240987	0.0259594	0.353241	22	0.650199	blood	PWAS	c2	0.353241	1	HNRNPC,CCT7,CUL3,MYO6,ACTN1,TMOD3,CDC37,HSP90AB1,TRA2B,DDX39B
REACTOME_RHOBTB3_ATPASE_CYCLE	AUD	-0.0871194	0.0368801	0.0181652	12	0.354437	blood	PWAS	c2	0.0181652	1	VHL,PLIN3,CUL3,HTR7,HGS
REACTOME_RHOV_GTPASE_CYCLE	AUD	-0.0300583	0.0186732	0.107463	52	0.669287	blood	PWAS	c2	0.107463	1	EPHA2,SPTAN1,ARHGEF7,NCK1,CLTC,CDC42,PAK6,PAK4,NCK2,TPM4
REACTOME_RHO_GTPASES_ACTIVATE_NADPH_OXIDASES	AUD	-8.08E-05	0.000996655	0.935362	85	0.103558	blood	PWAS	c2	0.935362	1	MAPK3,NCF2,PRKCB,NCF4,PRKCA,NCF1,S100A9,RAC2,MAPK11,PRKCZ,MAPK14,RAC1,PIN1,MAPK1
REACTOME_RHO_GTPASES_ACTIVATE_RHOTEKIN_AND_RHOPHILINS	AUD	-0.0442167	0.0222907	0.0472961	29	0.549955	blood	PWAS	c2	0.0472961	1	RHPN2,RHOC,TAX1BP3,RHOB,LIN7B,RHOA
REACTOME_RHO_GTPASES_ACTIVATE_ROCKS	AUD	0.0170212	0.0315668	0.58974	17	0.265021	blood	PWAS	c2	0.58974	1	RHOC,RHOB,RHOA,CFL1,ROCK2
REACTOME_RIP_MEDIATED_NFKB_ACTIVATION_VIA_ZBP1	AUD	-3.40E-05	0.000996956	0.972797	123	0.907502	blood	PWAS	c2	0.972797	1	TLR3,NFKBIB,DHX9,NFKBIA
REACTOME_RMTS_METHYLATE_HISTONE_ARGININES	AUD	-0.028074	0.0339087	0.407711	14	0.355761	blood	PWAS	c2	0.407711	1	H3C1,WDR5,ARID1A,SMARCC1,H2AZ1,PRMT3,JAK2,PBRM1
REACTOME_RNA_POLYMERASE_III_CHAIN_ELONGATION	AUD	-0.0402988	0.0204689	0.0489778	30	0.447168	blood	PWAS	c2	0.0489778	1	POLR1C,CRCP,POLR3F,POLR2K
REACTOME_RNA_POLYMERASE_III_TRANSCRIPTION_INITIATION_FROM_TYPE_1_PROMOTER	AUD	-0.0231718	0.0191678	0.226705	35	0.555321	blood	PWAS	c2	0.226705	1	TBP,BRF1,POLR1C,CRCP,BDP1,POLR3F,POLR2K
REACTOME_RNA_POLYMERASE_III_TRANSCRIPTION_INITIATION_FROM_TYPE_3_PROMOTER	AUD	-0.0408087	0.0206075	0.0476715	30	0.450116	blood	PWAS	c2	0.0476715	1	TBP,POLR1C,POU2F1,CRCP,BDP1,POLR3F,POLR2K
REACTOME_RNA_POLYMERASE_II_PRE_TRANSCRIPTION_EVENTS	AUD	-1.51E-05	0.000998896	0.987902	43	0.541682	blood	PWAS	c2	0.987902	1	TBP,TAF10,CCNH,RTF1,ELL,SSRP1,TCEA1,TAF15,POLR2K,POLR2J
REACTOME_RNA_POLYMERASE_II_TRANSCRIPTION_TERMINATION	AUD	0.00341117	0.0207423	0.869373	28	0.533066	blood	PWAS	c2	0.869373	1	SNRPF,THOC1,SNRPD3,DHX38,MAGOHB,SRSF7,SNRPG,SRSF6,PABPN1,U2AF2,DDX39B
REACTOME_RNA_POLYMERASE_I_PROMOTER_ESCAPE	AUD	-0.0323187	0.0189561	0.0882087	39	0.71328	blood	PWAS	c2	0.0882087	1	H3C1,TBP,H2BC21,POLR1C,CCNH,H2AZ1,CBX3,POLR2K
REACTOME_RNA_POLYMERASE_I_TRANSCRIPTION	AUD	-0.0204589	0.0137795	0.137616	67	0.594239	blood	PWAS	c2	0.137616	1	H3C1,EHMT2,MAPK3,TBP,H2BC21,HDAC2,POLR1C,CCNH,H2AZ1,RBBP4,CBX3,POLR2K
REACTOME_RNA_POLYMERASE_I_TRANSCRIPTION_INITIATION	AUD	-0.0186416	0.0156573	0.233809	53	0.661274	blood	PWAS	c2	0.233809	1	EHMT2,TBP,HDAC2,POLR1C,CCNH,RBBP4,POLR2K
REACTOME_RNA_POLYMERASE_I_TRANSCRIPTION_TERMINATION	AUD	-0.0371981	0.0200443	0.0634822	31	0.49158	blood	PWAS	c2	0.0634822	1	TBP,POLR1C,CCNH,POLR2K
REACTOME_RND3_GTPASE_CYCLE	AUD	-0.0196482	0.0166588	0.238219	54	0.589308	blood	PWAS	c2	0.238219	1	EPHA2,DSG1,NISCH,PTPN13,CKAP4,CPD,ARHGAP5,RND3,SEMA4F,CKB,TMOD3
REACTOME_ROBO_RECEPTORS_BIND_AKAP5	AUD	0.0641891	0.047442	0.176056	10	0.301659	blood	PWAS	c2	0.176056	1	ROBO2,PRKCA,PRKAR2A,ROBO3,PRKACA
REACTOME_RORA_ACTIVATES_GENE_EXPRESSION	AUD	0.0349264	0.0199598	0.0801465	31	0.197539	blood	PWAS	c2	0.0801465	1	NCOA2,CREBBP,PPARA,MED1
REACTOME_ROS_AND_RNS_PRODUCTION_IN_PHAGOCYTES	AUD	-4.43E-05	0.000704855	0.949891	162		blood	PWAS	c2	0.949891	1	LPO,MPO,NCF2,NCF4,NCF1,RAC2
REACTOME_RRNA_MODIFICATION_IN_THE_NUCLEUS_AND_CYTOSOL	AUD	-0.0491557	0.0233062	0.0349339	25	0.617874	blood	PWAS	c2	0.0349339	1	RPS7,TSR3,FBL,SNU13,DIMT1
REACTOME_RSK_ACTIVATION	AUD	7.06E-05	0.000994591	0.943427	199	0.91202	blood	PWAS	c2	0.943427	1	RPS6KA1,RPS6KA6,MAPK3,RPS6KA3,PDPK1,MAPK1
REACTOME_RUNX1_REGULATES_EXPRESSION_OF_COMPONENTS_OF_TIGHT_JUNCTIONS	AUD	-0.0558279	0.0261561	0.0328093	22	0.35715	blood	PWAS	c2	0.0328093	1	TJP1,CBFB
REACTOME_RUNX1_REGULATES_GENES_INVOLVED_IN_MEGAKARYOCYTE_DIFFERENTIATION_AND_PLATELET_FUNCTION	AUD	0.00731443	0.0186136	0.694348	49	0.590314	blood	PWAS	c2	0.694348	1	H3C1,AGO1,DPY30,THBS1,PF4,GP1BA,WDR5,H2BC21,KMT2D,RBBP5,H2AZ1,KMT2C,CBFB,TNRC6B,PRKCQ,AGO3
REACTOME_RUNX1_REGULATES_TRANSCRIPTION_OF_GENES_INVOLVED_IN_DIFFERENTIATION_OF_KERATINOCYTES	AUD	-3.98E-05	0.000575092	0.944854	219		blood	PWAS	c2	0.944854	1	CTSV,CTSL,SOCS3,SERPINB13,CBFB,CTSK
REACTOME_RUNX1_REGULATES_TRANSCRIPTION_OF_GENES_INVOLVED_IN_INTERLEUKIN_SIGNALING	AUD	-0.00167832	0.0152725	0.912496	43	0.427093	blood	PWAS	c2	0.912496	1	LIFR,IL3,CBFB
REACTOME_RUNX2_REGULATES_CHONDROCYTE_MATURATION	AUD	-0.0444526	0.0338178	0.188687	13	0.531518	blood	PWAS	c2	0.188687	1	IHH,CBFB
REACTOME_RUNX3_REGULATES_BCL2L11_BIM_TRANSCRIPTION	AUD	0.070015	0.0355076	0.0486291	13	0.347746	blood	PWAS	c2	0.0486291	1	BCL2L11,RUNX3,FOXO3,SMAD3,SMAD4
REACTOME_RUNX3_REGULATES_IMMUNE_RESPONSE_AND_CELL_MIGRATION	AUD	-0.0416057	0.0248322	0.0938411	22	0.523069	blood	PWAS	c2	0.0938411	1	SPP1,ITGAL,RUNX3,CBFB,RORC
REACTOME_RUNX3_REGULATES_WNT_SIGNALING	AUD	-3.37E-06	0.000705685	0.996194	138		blood	PWAS	c2	0.996194	1	CTNNB1,RUNX3,MYC
REACTOME_SARS_COV_2_MODULATES_AUTOPHAGY	AUD	-0.0207411	0.0396023	0.600464	10	0.223749	blood	PWAS	c2	0.600464	1	MAP1LC3B
REACTOME_SARS_COV_2_TARGETS_PDZ_PROTEINS_IN_CELL_CELL_JUNCTION	AUD	-0.0444898	0.0264518	0.0925849	21	0.32368	blood	PWAS	c2	0.0925849	1	GJA1,TJP1
REACTOME_SCAVENGING_BY_CLASS_B_RECEPTORS	AUD	2.24E-05	0.00057613	0.968994	172		blood	PWAS	c2	0.968994	1	CD36,APOB,SAA1,APOA1
REACTOME_SCAVENGING_BY_CLASS_F_RECEPTORS	AUD	2.34E-05	0.000997436	0.981306	67	0.93244	blood	PWAS	c2	0.981306	1	APOB,HSPH1,SCARF1
REACTOME_SEALING_OF_THE_NUCLEAR_ENVELOPE_NE_BY_ESCRT_III	AUD	0.00334955	0.0256428	0.896073	20	0.238336	blood	PWAS	c2	0.896073	1	CHMP2B,CHMP3,SPAST,VPS4A,IST1,CHMP2A
REACTOME_SEMA3A_PAK_DEPENDENT_AXON_REPULSION	AUD	-0.00137698	0.0131339	0.916502	87	0.56472	blood	PWAS	c2	0.916502	1	PLXNA1,PLXNA4,NRP1,PAK3,SEMA3A,CFL1,HSP90AB1,FYN,RAC1
REACTOME_SEMA3A_PLEXIN_REPULSION_SIGNALING_BY_INHIBITING_INTEGRIN_ADHESION	AUD	0.0313622	0.0150658	0.0373709	75	0.393093	blood	PWAS	c2	0.0373709	1	PLXNA1,PLXNA4,NRP1,RND1,RRAS,SEMA3A,FYN,RAC1
REACTOME_SEMA4D_INDUCED_CELL_MIGRATION_AND_GROWTH_CONE_COLLAPSE	AUD	-6.54E-05	0.000996464	0.947709	92	0.269214	blood	PWAS	c2	0.947709	1	SEMA4D,RHOC,RND1,RHOB,RHOA,ERBB2,ROCK2
REACTOME_SEMA4D_IN_SEMAPHORIN_SIGNALING	AUD	-2.11E-05	0.000994814	0.983097	122	0.0574118	blood	PWAS	c2	0.983097	1	SEMA4D,MET,RHOC,RND1,RRAS,RHOB,RHOA,ERBB2,ROCK2,RAC1
REACTOME_SEMA4D_MEDIATED_INHIBITION_OF_CELL_ATTACHMENT_AND_MIGRATION	AUD	-5.10E-05	0.000995053	0.959143	114	0.0669059	blood	PWAS	c2	0.959143	1	SEMA4D,MET,RND1,RRAS,RHOA,RAC1
REACTOME_SEMAPHORIN_INTERACTIONS	AUD	2.20E-05	0.000300779	0.941703	687		blood	PWAS	c2	0.941703	1	SEMA3E,PLXND1,SEMA6A,MET,TREM2,SEMA4A,PLXNA1,SEMA5A,PLXNA4,SEMA4D,SEMA7A,NRP1,PLXNC1,RHOC,PAK3,FYN,PLXNB3,CD72,DPYSL3,DPYSL2,CRMP1,RND1,RRAS,RHOB,ROCK2,HSP90AB1,SEMA3A,DPYSL5,RHOA,CFL1,ERBB2,RAC1
REACTOME_SENSING_OF_DNA_DOUBLE_STRAND_BREAKS	AUD	0.00715025	0.0137592	0.603293	68	0.206895	blood	PWAS	c2	0.603293	1	KPNA2,MRE11
REACTOME_SENSORY_PERCEPTION_OF_TASTE	AUD	0.00442357	0.0155218	0.775651	51	0.892352	blood	PWAS	c2	0.775651	1	SCN2B,SCN4B
REACTOME_SERINE_BIOSYNTHESIS	AUD	4.31E-05	0.000705542	0.951328	113		blood	PWAS	c2	0.951328	1	PHGDH,PSAT1
REACTOME_SEROTONIN_NEUROTRANSMITTER_RELEASE_CYCLE	AUD	-0.0192654	0.0145096	0.184253	52	0.233615	blood	PWAS	c2	0.184253	1	STX1A,CPLX1,RAB3A,VAMP2,SYN3,SNAP25,PPFIA1
REACTOME_SIALIC_ACID_METABOLISM	AUD	-8.67E-05	0.000703571	0.901942	284		blood	PWAS	c2	0.901942	1	ST3GAL6,CTSA,ST3GAL1,NANP,ST3GAL5,ST6GALNAC2,NEU1,GLB1,ST8SIA2,ST8SIA3,ST6GALNAC6,NPL,ST8SIA4,ST8SIA6,ST6GALNAC1,NANS,ST6GALNAC3,ST6GALNAC5
REACTOME_SIGNALING_BY_BMP	AUD	-6.15E-05	0.000576375	0.915066	152		blood	PWAS	c2	0.915066	1	CHRDL1,NOG,BMP2,UBE2D3,SMAD1,GDF2,AMH,ACVR2A,ACVR2B,SMURF2,GREM2,BMPR1B,UBE2D1,FSTL1,SMURF1,BMPR2,CER1,ACVRL1,BMP10,SMAD4
REACTOME_SIGNALING_BY_CTNNB1_PHOSPHO_SITE_MUTANTS	AUD	-3.29E-05	0.000705658	0.962863	141		blood	PWAS	c2	0.962863	1	CTNNB1,PPP2R5A,PPP2R1A
REACTOME_SIGNALING_BY_CYTOSOLIC_FGFR1_FUSION_MUTANTS	AUD	-0.0327681	0.0215913	0.129101	31	0.586066	blood	PWAS	c2	0.129101	1	STAT5B,STAT3,GRB2,STAT1
REACTOME_SIGNALING_BY_FGFR2_IIIA_TM	AUD	-5.21E-05	0.000997718	0.958334	88	0.853564	blood	PWAS	c2	0.958334	1	FGF2,FGF1,FGFR2,POLR2K,POLR2J
REACTOME_SIGNALING_BY_FGFR4_IN_DISEASE	AUD	-0.028366	0.0312288	0.363705	18	0.166776	blood	PWAS	c2	0.363705	1	PLCG1,SOS1,HRAS,FRS2,FGFR4,GRB2,NRAS
REACTOME_SIGNALING_BY_FLT3_FUSION_PROTEINS	AUD	-0.0528513	0.0239961	0.02763	22	0.429453	blood	PWAS	c2	0.02763	1	SOS1,PIM1,HRAS,STAT5B,GRB2,CDKN1A,NRAS
REACTOME_SIGNALING_BY_FLT3_ITD_AND_TKD_MUTANTS	AUD	-0.0560115	0.0225981	0.0131902	25	0.51638	blood	PWAS	c2	0.0131902	1	PTPN11,SOS1,PIM1,HRAS,STAT5B,FLT3,BCL2L1,GRB2,CDKN1A,NRAS
REACTOME_SIGNALING_BY_LEPTIN	AUD	-7.24E-05	0.000575573	0.899937	322		blood	PWAS	c2	0.899937	1	LEPR,PTPN11,SOCS3,LEP,STAT5B,STAT3,JAK2
REACTOME_SIGNALING_BY_LRP5_MUTANTS	AUD	-0.00744045	0.0128544	0.562708	82	0.447767	blood	PWAS	c2	0.562708	1	DKK2,DKK4,DKK1,KREMEN1,KREMEN2
REACTOME_SIGNALING_BY_MAPK_MUTANTS	AUD	0.000769191	0.0393997	0.984424	12	0.325031	blood	PWAS	c2	0.984424	1	DUSP16,DUSP6,MAPK1
REACTOME_SIGNALING_BY_MEMBRANE_TETHERED_FUSIONS_OF_PDGFRA_OR_PDGFRB	AUD	-6.86E-05	0.000997643	0.945167	51	0.937486	blood	PWAS	c2	0.945167	1	KDR
REACTOME_SIGNALING_BY_MRAS_COMPLEX_MUTANTS	AUD	-0.00668198	0.0246313	0.786175	19	0.355513	blood	PWAS	c2	0.786175	1	YWHAB,MRAS,BRAF,ARAF,RAF1,PPP1CC
REACTOME_SIGNALING_BY_MST1	AUD	-4.48E-05	0.000315611	0.887003	487		blood	PWAS	c2	0.887003	1	SPINT1,MST1,SPINT2,MST1R
REACTOME_SIGNALING_BY_PDGFRA_TRANSMEMBRANE_JUXTAMEMBRANE_AND_KINASE_DOMAIN_MUTANTS	AUD	-0.000181872	0.000997272	0.855293	96	0.236891	blood	PWAS	c2	0.855293	1	PDGFRA,SOS1,STAT3,HRAS,GRB2,STAT1,NRAS
REACTOME_SIGNALING_BY_PDGFR_IN_DISEASE	AUD	-0.0001112	0.000705424	0.874744	131		blood	PWAS	c2	0.874744	1	KDR,PDGFRA,SOS1,HRAS,STAT3,GRB2,STAT1,NRAS
REACTOME_SIGNALING_BY_RETINOIC_ACID	AUD	0.00585251	0.00912577	0.521317	134	0.167497	blood	PWAS	c2	0.521317	1	ADH1C,ADH4,ADH1A,AKR1C3,CPT1B,DHRS9,CRABP1,PDK1,DLD,PDHX,CRABP2,RDH16,PDK2,ALDH1A1,ALDH1A3,FABP5
REACTOME_SIGNALING_BY_RNF43_MUTANTS	AUD	0.029564	0.0191866	0.123348	42	0.443054	blood	PWAS	c2	0.123348	1	RNF43,WNT3A
REACTOME_SIGNALING_BY_TGF_BETA_RECEPTOR_COMPLEX_IN_CANCER	AUD	-0.0595516	0.0412021	0.148358	10	0.67502	blood	PWAS	c2	0.148358	1	TGFB1,TGFBR2,SMAD2,SMAD3,SMAD4
REACTOME_SIGNALING_BY_WNT_IN_CANCER	AUD	2.96E-05	0.000704483	0.966517	218		blood	PWAS	c2	0.966517	1	DKK2,DKK4,DKK1,KREMEN1,RNF43,CTNNB1,PPP2R5A,WNT3A,TNKS,PPP2R1A,KREMEN2,CTBP1
REACTOME_SIGNALLING_TO_P38_VIA_RIT_AND_RIN	AUD	0.0334433	0.0386468	0.386843	10	0.311228	blood	PWAS	c2	0.386843	1	NGF,BRAF,NTRK1
REACTOME_SIRT1_NEGATIVELY_REGULATES_RRNA_EXPRESSION	AUD	0.0336208	0.0404658	0.406061	12	0.943947	blood	PWAS	c2	0.406061	1	H3C1,TBP,H2BC21,H2AZ1
REACTOME_SLBP_DEPENDENT_PROCESSING_OF_REPLICATION_DEPENDENT_HISTONE_PRE_MRNAS	AUD	0.0183891	0.0250948	0.463691	17	0.605602	blood	PWAS	c2	0.463691	1	SNRPF,SNRPD3,SNRPG
REACTOME_SMAC_XIAP_REGULATED_APOPTOTIC_RESPONSE	AUD	-0.0535411	0.0272089	0.0490934	18	0.37023	blood	PWAS	c2	0.0490934	1	DIABLO,CASP3,CYCS,APAF1
REACTOME_SNRNP_ASSEMBLY	AUD	-0.000582105	0.0163822	0.971655	44	0.697418	blood	PWAS	c2	0.971655	1	SEC13,SNRPF,SNRPD3,NUP210,SNRPD2,SNUPN,SNRPG,NUP98
REACTOME_STAT3_NUCLEAR_EVENTS_DOWNSTREAM_OF_ALK_SIGNALING	AUD	-0.0318722	0.016224	0.0494714	44	0.603699	blood	PWAS	c2	0.0494714	1	HIF1A,CD274,HDAC2,STAT3,PRDM1,IL2RG
REACTOME_STAT5_ACTIVATION	AUD	-0.0180206	0.022917	0.431665	26	0.725073	blood	PWAS	c2	0.431665	1	PTPN11,STAT5B,FLT3LG,FLT3,GRB2
REACTOME_STAT5_ACTIVATION_DOWNSTREAM_OF_FLT3_ITD_MUTANTS	AUD	-0.0551459	0.0225728	0.014565	25	0.506287	blood	PWAS	c2	0.014565	1	PTPN11,PIM1,STAT5B,FLT3,BCL2L1,GRB2,CDKN1A
REACTOME_STRIATED_MUSCLE_CONTRACTION	AUD	-0.0280721	0.0159621	0.078633	50	0.650065	blood	PWAS	c2	0.078633	1	TNNI2,DES,TPM2,TNNT3,TPM1,VIM,TNNT2,MYL3,MYBPC1,ACTN2,TTN,TMOD2,TMOD3,TPM4
REACTOME_SULFIDE_OXIDATION_TO_SULFATE	AUD	8.47E-06	0.000446572	0.984875	274		blood	PWAS	c2	0.984875	1	TST,SUOX,ETHE1,TSTD1
REACTOME_SULFUR_AMINO_ACID_METABOLISM	AUD	1.17E-05	0.000498881	0.981293	301		blood	PWAS	c2	0.981293	1	BHMT2,TST,MTAP,MPST,GOT1,SUOX,ETHE1,ADI1,CBS,TSTD1
REACTOME_SUMOYLATION_OF_DNA_REPLICATION_PROTEINS	AUD	-0.00891567	0.0170801	0.601677	46	0.561954	blood	PWAS	c2	0.601677	1	SEC13,BIRC5,AURKA,AURKB,NUP210,PIAS4,PIAS3,TOP1,PCNA,SUMO3,NUP98,SUMO2,UBE2I
REACTOME_SUMOYLATION_OF_SUMOYLATION_PROTEINS	AUD	-0.0200823	0.022228	0.366278	29	0.366727	blood	PWAS	c2	0.366278	1	SEC13,NUP210,PIAS4,NUP98,SUMO2,UBE2I
REACTOME_SUMOYLATION_OF_UBIQUITINYLATION_PROTEINS	AUD	-0.0268179	0.022874	0.241028	26	0.277065	blood	PWAS	c2	0.241028	1	SEC13,VHL,NUP210,PIAS4,MDM2,NUP98,UBE2I
REACTOME_SUMO_IS_CONJUGATED_TO_E1_UBA2_SAE1	AUD	-0.00404947	0.0264236	0.8782	14	0.677705	blood	PWAS	c2	0.8782	1	UBA2,SUMO3,SUMO2
REACTOME_SUMO_IS_TRANSFERRED_FROM_E1_TO_E2_UBE2I_UBC9	AUD	-0.00395987	0.0264781	0.881117	14	0.6791	blood	PWAS	c2	0.881117	1	UBA2,UBE2I,SUMO2,SUMO3
REACTOME_SUPPRESSION_OF_APOPTOSIS	AUD	-0.037703	0.0265022	0.154841	15	0.150764	blood	PWAS	c2	0.154841	1	MAPK3,CTSG,MAPK1
REACTOME_SYNAPTIC_ADHESION_LIKE_MOLECULES	AUD	-0.00993875	0.0146583	0.497752	81	0.176678	blood	PWAS	c2	0.497752	1	PTPRS,PTPRD,GRIA4,DLG3,LRFN1,DLG4
REACTOME_SYNTHESIS_OF_BILE_ACIDS_AND_BILE_SALTS	AUD	-6.50E-05	0.000706074	0.926644	88		blood	PWAS	c2	0.926644	1	AKR1C3,NCOA2,AKR1C4,AKR1D1,NR1H4,ACOT8,AKR1C1,OSBPL9,SLC27A2
REACTOME_SYNTHESIS_OF_BILE_ACIDS_AND_BILE_SALTS_VIA_24_HYDROXYCHOLESTEROL	AUD	-6.95E-05	0.000706172	0.921556	82		blood	PWAS	c2	0.921556	1	AKR1C3,AKR1C4,AKR1D1,AKR1C1,SLC27A2
REACTOME_SYNTHESIS_OF_BILE_ACIDS_AND_BILE_SALTS_VIA_27_HYDROXYCHOLESTEROL	AUD	-7.82E-05	0.000706082	0.911829	88		blood	PWAS	c2	0.911829	1	AKR1C3,NCOA2,AKR1C4,AKR1D1,NR1H4,AKR1C1
REACTOME_SYNTHESIS_OF_BILE_ACIDS_AND_BILE_SALTS_VIA_7ALPHA_HYDROXYCHOLESTEROL	AUD	-6.78E-05	0.000706065	0.923504	91		blood	PWAS	c2	0.923504	1	AKR1C3,NCOA2,AKR1C4,AKR1D1,NR1H4,ACOT8,AKR1C1,SLC27A2
REACTOME_SYNTHESIS_OF_DIPHTHAMIDE_EEF2	AUD	-3.68E-05	0.0177799	0.998351	65	0.268894	blood	PWAS	c2	0.998351	1	EEF2K
REACTOME_SYNTHESIS_OF_GDP_MANNOSE	AUD	-0.049776	0.0333713	0.135809	14	0.978822	blood	PWAS	c2	0.135809	1	PMM1,PMM2
REACTOME_SYNTHESIS_OF_IP2_IP_AND_INS_IN_THE_CYTOSOL	AUD	0.012838	0.0137386	0.350071	45	0.385587	blood	PWAS	c2	0.350071	1	OCRL,MIOX,IMPA1,IMPA2,INPP5B
REACTOME_SYNTHESIS_OF_IP3_AND_IP4_IN_THE_CYTOSOL	AUD	0.00090427	0.0163872	0.955994	40	0.451405	blood	PWAS	c2	0.955994	1	OCRL,PLCG1,ITPKC,ITPKA,INPP5B,PTEN,PLCG2,PLCB1
REACTOME_SYNTHESIS_OF_KETONE_BODIES	AUD	-0.0406615	0.0297497	0.171692	17	0.776164	blood	PWAS	c2	0.171692	1	BDH2,HMGCS2,ACAT1
REACTOME_SYNTHESIS_OF_LEUKOTRIENES_LT_AND_EOXINS_EX	AUD	-4.15E-05	0.000498943	0.933708	222		blood	PWAS	c2	0.933708	1	DPEP2,PTGR1,DPEP1,MAPKAPK2,LTA4H
REACTOME_SYNTHESIS_OF_LIPOXINS_LX	AUD	-6.17E-05	0.000705842	0.930347	114		blood	PWAS	c2	0.930347	1	PTGR1,HPGD
REACTOME_SYNTHESIS_OF_PA	AUD	5.54E-06	0.000332657	0.986704	521		blood	PWAS	c2	0.986704	1	ALPI,ACP6,PLA2R1,PLA2G2A,PLA2G2E,GPD1L,PLA2G10,PLA2G2D,PLA2G1B,GPD1,PLA2G5
REACTOME_SYNTHESIS_OF_PE	AUD	-0.0497726	0.0460737	0.280017	10	0.722016	blood	PWAS	c2	0.280017	1	CHKB
REACTOME_SYNTHESIS_OF_PIPS_AT_THE_EARLY_ENDOSOME_MEMBRANE	AUD	-0.0388672	0.0262978	0.139417	20	0.604951	blood	PWAS	c2	0.139417	1	PIK3C2A,FIG4
REACTOME_SYNTHESIS_OF_PIPS_AT_THE_GOLGI_MEMBRANE	AUD	-0.0319049	0.0256004	0.212666	24	0.62775	blood	PWAS	c2	0.212666	1	OCRL,INPP5E,ARF1,PIK3C2A,ARF3,FIG4
REACTOME_SYNTHESIS_OF_PIPS_AT_THE_LATE_ENDOSOME_MEMBRANE	AUD	-0.0388672	0.0262978	0.139417	20	0.604951	blood	PWAS	c2	0.139417	1	PIK3C2A,FIG4
REACTOME_SYNTHESIS_OF_PIPS_AT_THE_PLASMA_MEMBRANE	AUD	0.00591405	0.0144799	0.682957	52	0.264629	blood	PWAS	c2	0.682957	1	OCRL,RUFY1,RAB14,PLEKHA4,PIK3CG,PTPN13,PLEKHA1,ARF1,PIK3C2A,MTMR1,RAB4A,MTMR6,PIP4K2A,PIP4K2B,PTEN,BMX,RAB5A
REACTOME_SYNTHESIS_OF_PROSTAGLANDINS_PG_AND_THROMBOXANES_TX	AUD	-8.17E-05	0.000705283	0.907735	156		blood	PWAS	c2	0.907735	1	HPGDS,AKR1C3,CBR1,HPGD,PTGES3,PTGR2,TBXAS1,PTGES2,PTGDS,PTGS2
REACTOME_SYNTHESIS_OF_SUBSTRATES_IN_N_GLYCAN_BIOSYTHESIS	AUD	-0.000117912	0.000703349	0.866863	304		blood	PWAS	c2	0.866863	1	ST3GAL6,CTSA,ST3GAL1,NANP,PMM1,NAGK,ST3GAL5,PMM2,ST8SIA4,ST6GALNAC2,NEU1,GLB1,ST8SIA2,ST8SIA3,GNPNAT1,GMDS,ST6GALNAC6,NPL,ST8SIA6,ST6GALNAC1,NANS,UAP1,GFUS,MVD,ST6GALNAC3,ST6GALNAC5
REACTOME_SYNTHESIS_OF_UDP_N_ACETYL_GLUCOSAMINE	AUD	-0.0129075	0.0260358	0.620063	28	0.288361	blood	PWAS	c2	0.620063	1	NAGK,GNPNAT1,UAP1
REACTOME_TACHYKININ_RECEPTORS_BIND_TACHYKININS	AUD	0.00302547	0.0318456	0.924311	15	0.587736	blood	PWAS	c2	0.924311	1	TAC1
REACTOME_TBC_RABGAPS	AUD	0.026928	0.0170729	0.11474	46	0.604248	blood	PWAS	c2	0.11474	1	GABARAP,SYTL1,RAB35,RAB6B,RAB11A,GABARAPL2,MAP1LC3B,ARF6,RAB4A,RAB5C,GGA1,GGA3,RAB7B,RAB5A,RAB5B
REACTOME_TELOMERE_MAINTENANCE	AUD	0.0264422	0.0363925	0.467482	15	0.536699	blood	PWAS	c2	0.467482	1	RPA2,H2BC21,CCNA1,FEN1,PRIM1,TINF2,H2AZ1,CCNA2,TERF1,PCNA,POLR2K,POLD4,POLR2J
REACTOME_TETRAHYDROBIOPTERIN_BH4_SYNTHESIS_RECYCLING_SALVAGE_AND_REGULATION	AUD	6.02E-05	0.000998481	0.951935	45	0.749926	blood	PWAS	c2	0.951935	1	DHFR,SPR,PTS,GCH1,AKT1
REACTOME_THE_ACTIVATION_OF_ARYLSULFATASES	AUD	-0.0148391	0.0165945	0.371207	52	0.627132	blood	PWAS	c2	0.371207	1	ARSK,ARSB,SUMF2,ARSA,SUMF1
REACTOME_THE_CANONICAL_RETINOID_CYCLE_IN_RODS_TWILIGHT_VISION	AUD	-0.00527264	0.0159389	0.740793	29	0.397715	blood	PWAS	c2	0.740793	1	RLBP1,RBP4,DHRS9,RBP1,RDH16,HSD17B1
REACTOME_THE_NLRP3_INFLAMMASOME	AUD	-0.022415	0.0179256	0.211136	46	0.811113	blood	PWAS	c2	0.211136	1	HMOX1,APP,TXNIP,TXN,PSTPIP1,HSP90AB1,SUGT1
REACTOME_THE_PHOTOTRANSDUCTION_CASCADE	AUD	0.005179	0.0213034	0.807922	42	0.414219	blood	PWAS	c2	0.807922	1	METAP1,GUCA1A,METAP2,RCVRN,PRKCA,NMT1,NMT2,PRKCQ
REACTOME_THROMBOXANE_SIGNALLING_THROUGH_TP_RECEPTOR	AUD	-0.0207273	0.0234826	0.377417	25	0.292412	blood	PWAS	c2	0.377417	1	GNG11,GNGT2
REACTOME_TLR3_MEDIATED_TICAM1_DEPENDENT_PROGRAMMED_CELL_DEATH	AUD	1.68E-05	0.00070555	0.980961	166		blood	PWAS	c2	0.980961	1	TLR3,FADD,CASP8
REACTOME_TRAF3_DEPENDENT_IRF_ACTIVATION_PATHWAY	AUD	0.0572003	0.0231885	0.0136346	24	0.425615	blood	PWAS	c2	0.0136346	1	CREBBP,IFNB1,IRF3
REACTOME_TRAF6_MEDIATED_IRF7_ACTIVATION	AUD	0.0402123	0.0181652	0.0268493	37	0.334659	blood	PWAS	c2	0.0268493	1	IFNA1,IFNA6,CREBBP,IFNA5,IFNB1,IFNA7,IFNA16,IFNA2,IFNA4,IFNA14,IFNA10,TANK,IRF3,IFNA21
REACTOME_TRAF6_MEDIATED_NF_KB_ACTIVATION	AUD	2.32E-05	0.000994029	0.9814	178	0.404449	blood	PWAS	c2	0.9814	1	AGER,SAA1,S100A12,APP,NFKBIB,HMGB1,NFKBIA
REACTOME_TRAFFICKING_AND_PROCESSING_OF_ENDOSOMAL_TLR	AUD	1.46E-05	0.000376717	0.969063	507		blood	PWAS	c2	0.969063	1	TLR3,CTSB,CTSV,HSP90B1,CTSL,CTSS,LGMN,CNPY3,UNC93B1,CTSK
REACTOME_TRAFFICKING_OF_AMPA_RECEPTORS	AUD	0.00408836	0.0168636	0.808441	61	0.221698	blood	PWAS	c2	0.808441	1	CAMK2D,CAMK2A,NSF,GRIA4,EPB41L1,PRKCG,PRKCB,PRKCA,MDM2,MYO6,CAMK2B,AP2A2,DLG4
REACTOME_TRAFFICKING_OF_GLUR2_CONTAINING_AMPA_RECEPTORS	AUD	0.0109324	0.0174194	0.530266	57	0.0610185	blood	PWAS	c2	0.530266	1	NSF,GRIA4,PRKCG,PRKCB,PRKCA,AP2A2
REACTOME_TRANSCRIPTIONAL_ACTIVATION_OF_MITOCHONDRIAL_BIOGENESIS	AUD	0.0345498	0.0137547	0.0120102	64	0.831084	blood	PWAS	c2	0.0120102	1	NCOA2,TFAM,NR1D1,CREBBP,CYCS,SIRT3,ATP5F1B,PPARA,PPARGC1A,CAMK4,SIRT5,ESRRA,MEF2C,MED1
REACTOME_TRANSCRIPTIONAL_REGULATION_BY_SMALL_RNAS	AUD	-0.020339	0.0209045	0.330578	35	0.45598	blood	PWAS	c2	0.330578	1	H3C1,SEC13,H2BC21,NUP210,H2AZ1,AGO1,RAN,NUP98,POLR2K,POLR2J
REACTOME_TRANSCRIPTIONAL_REGULATION_OF_GRANULOPOIESIS	AUD	-7.26E-05	0.000575875	0.899639	241		blood	PWAS	c2	0.899639	1	H3C1,IL6R,H2BC21,CEBPB,CSF3R,STAT3,CEBPA,H2AZ1,MYB,CBFB,MYC,CDKN1A
REACTOME_TRANSCRIPTIONAL_REGULATION_OF_PLURIPOTENT_STEM_CELLS	AUD	-1.92E-05	0.000352632	0.956679	515		blood	PWAS	c2	0.956679	1	FGF2,DKK1,TDGF1,EPHA1,KLF4,STAT3,SMAD4,NANOG,SOX2,SMAD2
REACTOME_TRANSCRIPTIONAL_REGULATION_OF_TESTIS_DIFFERENTIATION	AUD	-3.88E-05	0.000706525	0.956219	53		blood	PWAS	c2	0.956219	1	FOXL2,AMH,PTGDS,DHH
REACTOME_TRANSCRIPTION_OF_E2F_TARGETS_UNDER_NEGATIVE_CONTROL_BY_DREAM_COMPLEX	AUD	-8.97E-05	0.000997518	0.928322	92	0.44314	blood	PWAS	c2	0.928322	1	RBL2,RBBP4,CDC25A,MYC,MAX,PCNA
REACTOME_TRANSCRIPTION_OF_E2F_TARGETS_UNDER_NEGATIVE_CONTROL_BY_P107_RBL1_AND_P130_RBL2_IN_COMPLEX_WITH_HDAC1	AUD	-4.24E-05	0.000997482	0.966117	90	0.501279	blood	PWAS	c2	0.966117	1	RBL2,CDK1,RBBP4,CCNA2
REACTOME_TRANSCRIPTION_OF_THE_HIV_GENOME	AUD	-1.55E-05	0.000998889	0.987604	43	0.541682	blood	PWAS	c2	0.987604	1	TBP,TAF10,CCNH,ELL,SSRP1,TCEA1,RNGTT,TAF15,POLR2K,POLR2J
REACTOME_TRANSLATION_OF_REPLICASE_AND_ASSEMBLY_OF_THE_REPLICATION_TRANSCRIPTION_COMPLEX	AUD	-0.00594277	0.0201742	0.76832	35	0.28062	blood	PWAS	c2	0.76832	1	CHMP2B,CHMP3,BECN1,MAP1LC3B,CHMP2A
REACTOME_TRANSPORT_OF_FATTY_ACIDS	AUD	-0.0478514	0.0226949	0.0349906	25	0.282778	blood	PWAS	c2	0.0349906	1	LCN1,APOD
REACTOME_TRANSPORT_OF_INORGANIC_CATIONS_ANIONS_AND_AMINO_ACIDS_OLIGOPEPTIDES	AUD	-0.0121918	0.0144622	0.399222	66	0.766583	blood	PWAS	c2	0.399222	1	SLC26A11,SLC5A8,SLC6A14,SLC5A5,SLC3A2,SRI,SLC3A1,SLC4A8,SLC25A18,SLC26A7
REACTOME_TRANSPORT_OF_MATURE_MRNAS_DERIVED_FROM_INTRONLESS_TRANSCRIPTS	AUD	-0.0178372	0.0223002	0.42379	29	0.37991	blood	PWAS	c2	0.42379	1	SEC13,NUP210,NUP98,EIF4E
REACTOME_TRANSPORT_OF_MATURE_TRANSCRIPT_TO_CYTOPLASM	AUD	-0.0201795	0.0160114	0.207553	52	0.388236	blood	PWAS	c2	0.207553	1	SEC13,NXT1,THOC1,DHX38,NUP210,SRSF7,SRSF6,NUP98,EIF4E,DDX39B,MAGOHB,U2AF2
REACTOME_TRANSPORT_OF_NUCLEOSIDES_AND_FREE_PURINE_AND_PYRIMIDINE_BASES_ACROSS_THE_PLASMA_MEMBRANE	AUD	2.63E-05	0.000706282	0.970242	83		blood	PWAS	c2	0.970242	1	ARL2,ARL2BP
REACTOME_TRANSPORT_OF_THE_SLBP_DEPENDANT_MATURE_MRNA	AUD	-0.0178372	0.0223002	0.42379	29	0.37991	blood	PWAS	c2	0.42379	1	SEC13,NUP210,NUP98,EIF4E
REACTOME_TRANSPORT_OF_VITAMINS_NUCLEOSIDES_AND_RELATED_MOLECULES	AUD	-8.07E-06	0.000706098	0.990885	92		blood	PWAS	c2	0.990885	1	ARL2,LCN1,APOD,PDZD11,ARL2BP
REACTOME_TRIGLYCERIDE_BIOSYNTHESIS	AUD	-0.0179599	0.0128547	0.16237	78	0.308947	blood	PWAS	c2	0.16237	1	GKN2,NAGK,DGKB,ADPGK,GKN1,PGK2,PGK1,SGK3
REACTOME_TRIGLYCERIDE_CATABOLISM	AUD	-8.05E-05	0.000576104	0.888813	211		blood	PWAS	c2	0.888813	1	FABP2,FABP1,FABP6,FABP12,FABP9,PLIN3,FABP4,FABP3,PPP1CC,FABP5,PRKACA
REACTOME_TRIGLYCERIDE_METABOLISM	AUD	-8.05E-05	0.000576104	0.888813	211		blood	PWAS	c2	0.888813	1	FABP2,FABP1,FABP6,FABP12,FABP9,PLIN3,FABP4,FABP3,PPP1CC,FABP5,PRKACA
REACTOME_TRISTETRAPROLIN_TTP_ZFP36_BINDS_AND_DESTABILIZES_MRNA	AUD	0.012025	0.0169553	0.47819	34	0.504658	blood	PWAS	c2	0.47819	1	EXOSC3,DCP1A,EXOSC1,YWHAB,EXOSC8,MAPKAPK2
REACTOME_TRNA_AMINOACYLATION	AUD	0.000129953	0.000997428	0.896339	74	0.604805	blood	PWAS	c2	0.896339	1	PPA2,FARS2,DARS2,SARS2,VARS1,WARS1,YARS1,KARS1,AIMP1,IARS1,DARS1,SARS1,AARS1,TARS1,HARS1
REACTOME_TRNA_MODIFICATION_IN_THE_NUCLEUS_AND_CYTOSOL	AUD	1.42E-05	0.000706335	0.983926	83		blood	PWAS	c2	0.983926	1	TRDMT1,METTL1,THG1L,PUS1,DUS2,TPRKB
REACTOME_TRNA_PROCESSING	AUD	-3.25E-06	0.000706103	0.996322	98		blood	PWAS	c2	0.996322	1	TRDMT1,SEC13,METTL1,THG1L,PUS1,RPP30,DUS2,TPRKB,NUP210,RAN,NUP98
REACTOME_TRNA_PROCESSING_IN_THE_NUCLEUS	AUD	-0.0407378	0.0207106	0.0491835	32	0.537294	blood	PWAS	c2	0.0491835	1	SEC13,RPP30,NUP210,RAN,NUP98
REACTOME_TRYPTOPHAN_CATABOLISM	AUD	9.13E-05	0.000704657	0.896862	176		blood	PWAS	c2	0.896862	1	IDO1,HAAO,KYNU,KYAT3,SLC3A2,KYAT1
REACTOME_TYPE_I_HEMIDESMOSOME_ASSEMBLY	AUD	-7.87E-05	0.000997204	0.937062	118	0.248514	blood	PWAS	c2	0.937062	1	LAMC2,KRT5
REACTOME_TYSND1_CLEAVES_PEROXISOMAL_PROTEINS	AUD	4.24E-06	0.00099932	0.996617	44	0.889951	blood	PWAS	c2	0.996617	1	ACAA1
REACTOME_UNBLOCKING_OF_NMDA_RECEPTORS_GLUTAMATE_BINDING_AND_ACTIVATION	AUD	3.90E-06	0.000705134	0.99559	172		blood	PWAS	c2	0.99559	1	CAMK2D,NEFL,CAMK2A,GRIA4,DLG3,ACTN2,DLG2,CAMK2B,DLG4
REACTOME_UPTAKE_AND_ACTIONS_OF_BACTERIAL_TOXINS	AUD	-3.48E-05	0.000498858	0.944441	231		blood	PWAS	c2	0.944441	1	STX1A,ANTXR2,MAP2K4,MAP2K2,VAMP1,CD9,MAP2K1,HBEGF,FURIN,VAMP2,SNAP25,SV2A,SYT2,ANTXR1,STX1B,MAP2K3,MAP2K6,PDCD6IP,TXNRD1,HSP90AB1
REACTOME_UPTAKE_AND_FUNCTION_OF_ANTHRAX_TOXINS	AUD	-2.11E-05	0.000499109	0.966354	190		blood	PWAS	c2	0.966354	1	ANTXR2,MAP2K4,MAP2K2,MAP2K1,FURIN,ANTXR1,MAP2K3,MAP2K6,PDCD6IP
REACTOME_UPTAKE_AND_FUNCTION_OF_DIPHTHERIA_TOXIN	AUD	-0.05001	0.022642	0.0271933	35	0.291338	blood	PWAS	c2	0.0271933	1	CD9,HBEGF,TXNRD1,HSP90AB1
REACTOME_UPTAKE_OF_DIETARY_COBALAMINS_INTO_ENTEROCYTES	AUD	6.34E-05	0.000445882	0.886897	416		blood	PWAS	c2	0.886897	1	CBLIF,TCN1,PRSS1,PRSS3,CTRB1,CTRB2,AMN,CUBN
REACTOME_VASOPRESSIN_LIKE_RECEPTORS	AUD	0.0118946	0.0229073	0.603588	27	0.752848	blood	PWAS	c2	0.603588	1	OXT
REACTOME_VASOPRESSIN_REGULATES_RENAL_WATER_HOMEOSTASIS_VIA_AQUAPORINS	AUD	-0.00983922	0.0249546	0.693371	24	0.343545	blood	PWAS	c2	0.693371	1	GNAS,PRKAR1B,GNG11,RAB11A,AQP4,PRKAR2A,GNGT2,PRKACA
REACTOME_VIRAL_MESSENGER_RNA_SYNTHESIS	AUD	-0.0256226	0.0225588	0.256034	28	0.308303	blood	PWAS	c2	0.256034	1	SEC13,NUP210,NUP98,POLR2K,POLR2J
REACTOME_VITAMIN_B1_THIAMIN_METABOLISM	AUD	-0.0236844	0.0433285	0.584637	13	0.575265	blood	PWAS	c2	0.584637	1	THTPA,TPK1
REACTOME_VITAMIN_B2_RIBOFLAVIN_METABOLISM	AUD	-0.00597122	0.0178012	0.737294	43	0.0545953	blood	PWAS	c2	0.737294	1	RFK,ACP5
REACTOME_VITAMIN_B5_PANTOTHENATE_METABOLISM	AUD	-2.64E-05	0.000994609	0.978834	155	0.965	blood	PWAS	c2	0.978834	1	VNN2,PPCS,ENPP2,PDZD11,PANK3,FASN,AASDHPPT,PPCDC
REACTOME_VITAMIN_C_ASCORBATE_METABOLISM	AUD	-5.72E-05	0.000705239	0.935331	186		blood	PWAS	c2	0.935331	1	GSTO1,CYB5A,CYB5R3
REACTOME_VLDL_ASSEMBLY	AUD	0.0298547	0.0143976	0.0381177	61	0.89261	blood	PWAS	c2	0.0381177	1	APOB,APOC1,P4HB
REACTOME_VLDL_CLEARANCE	AUD	0.00295456	0.0128374	0.817973	80	0.609564	blood	PWAS	c2	0.817973	1	APOB,APOC1,VLDLR
REACTOME_VOLTAGE_GATED_POTASSIUM_CHANNELS	AUD	-0.0149655	0.0222981	0.50212	30	0.399436	blood	PWAS	c2	0.50212	1	KCNA10,KCNG4,KCNF1,KCNAB2
REACTOME_WNT5A_DEPENDENT_INTERNALIZATION_OF_FZD2_FZD5_AND_ROR2	AUD	0.00303507	0.0132587	0.818937	80	0.369675	blood	PWAS	c2	0.818937	1	ROR1,WNT5A,ROR2,CLTC,CLTA,AP2A2
REACTOME_WNT5A_DEPENDENT_INTERNALIZATION_OF_FZD4	AUD	-0.0124858	0.0134694	0.353942	63	0.76351	blood	PWAS	c2	0.353942	1	WNT5A,AP2A2,DVL2,PRKCG,PRKCB,PRKCA,CLTC,CLTA
REACTOME_WNT_LIGAND_BIOGENESIS_AND_TRAFFICKING	AUD	2.96E-05	0.000992658	0.976203	153	0.869323	blood	PWAS	c2	0.976203	1	VPS29,WNT5A,WNT3A,SNX3,WNT10A,WNT11,VPS26A,WNT7A
REACTOME_ZBP1_DAI_MEDIATED_INDUCTION_OF_TYPE_I_IFNS	AUD	-3.16E-05	0.000996938	0.974744	124	0.894069	blood	PWAS	c2	0.974744	1	TLR3,NLRP4,NFKBIB,DHX9,IRF3,NFKBIA
REACTOME_ZINC_EFFLUX_AND_COMPARTMENTALIZATION_BY_THE_SLC30_FAMILY	AUD	-0.0322346	0.0221399	0.145406	26	0.486054	blood	PWAS	c2	0.145406	1	SLC30A3,SLC30A5
REACTOME_ZINC_TRANSPORTERS	AUD	-0.0322346	0.0221399	0.145406	26	0.486054	blood	PWAS	c2	0.145406	1	SLC30A3,SLC30A5
REICHERT_MITOSIS_LIN9_TARGETS	AUD	-0.0777225	0.0384521	0.0432509	12	0.509532	blood	PWAS	c2	0.0432509	1	PLK1,AURKA,CCNB1,MYO6,KIF23
RELA_DN.V1_DN	AUD	9.20E-06	0.000208109	0.964731	940		blood	PWAS	c6	0.964731	1	IDUA,CXCL10,CXCL11,SPINK2,F13B,GSTM1,CST1,CRISP2,MYOC,C7,L1CAM,IL17RB,VEGFC,CHIT1,SIGLEC5,TFF1,KLK11,SERPIND1,NRXN3,DSG3,SEZ6L,CUBN,GDF5,CDON,PSD,PKLR,CALY,UTS2,TNFRSF8,MST1R,KRT1,OXT,EGFL6,RBP1,IL7R,PLA2G10,DNAJC15,PRSS8,RBBP9,DLK1,GNRH2,BMPR1B,TRAF1,NEURL1,NNAT,HRC,CYTIP,TACSTD2,NPL,KLK7,FTCD,GNMT,LGALS4,CD247,MMP16,TBX5,MYOM2,NECTIN1,APCS,SEMA3A,CA9,ECEL1,PTPN7,HSD17B1,PTN,RAMP1,GCNT1,IL2RG,PC
REN_MIF_TARGETS_DN	AUD	-0.018694	0.022654	0.40926	29	0.356912	blood	PWAS	c2	0.40926	1	CXCL8,RELB,RAB4A,FGF5
RFX1_01	AUD	-2.26E-07	0.000376785	0.999521	593		blood	PWAS	c3	0.999521	1	MANEA,SPA17,HSPG2,DHX8,STOML2,IGSF8,ANXA1,B3GALT2,CCDC126,VEGFA,DYNLL1,CACNA2D3,IGF1,KIRREL2,IDS,GSN,FIBCD1,TBPL1,NAT14,YWHAQ,SNRPF,BMP6,STMN4,SPTAN1,ADM,EFNB3,HAT1,CX3CL1,BRD2,DYNLRB2,TRAF4,NLGN2,NEDD9,BDNF,NPM1,ENOX1,CYTH2,BCL2L1,TFIP11,CALB2,GABARAPL2,PRDM4,GPX1,NRGN,ST13,FGR,SDCBP2,PRKN,TBX5,CTF1,WWOX,HMGCS1,MFN1,PDCL2,UBB,DUSP4,DNAI1,CAPN3,PRKCSH,HSF1,COQ8B,PES1,XRCC1,CFL2,MDH1,SH3GL3,NECTIN4,PAK6,PURA,NAB2
RFX1_02	AUD	-3.24E-05	0.000332418	0.922361	573		blood	PWAS	c3	0.922361	1	CHL1,EDC4,ICAM5,THBS3,MGAT4B,MET,TMED10,CADM1,AAGAB,GOLM2,CAMK1,CRKL,PTK2B,PCSK1N,STOML2,GLRX5,PAK4,FMR1,ITPKA,PRKCG,CRYZL1,PSD,ADK,RHOD,SPARC,IL34,ABHD14A,CAMK2A,NCALD,KMT5C,CRIP2,GPC3,C2orf66,TNKS,CALY,MPPED2,ETS2,FAM107A,PCDHB1,WFDC3,ANK2,NLGN2,PTPRR,MAPRE3,MAPK11,BDP1,CCN3,NFATC4,BATF,HPCAL1,BRAF,ITSN1,PRKACA,QRFP,INTS3,YWHAQ,STX18,ELMO1,SYT5,CINP,MAPK10,SEMA4B,CDK2AP2,TGFB3,GAS7,SH3GLB2,DUSP3,PHEX,TCTN2,SPEF1,STX8,AGAP2,L3MBTL2,NUDC,HNRNPF,BAD,PIN1
RGAANNTTC_HSF1_01	AUD	-2.41E-05	0.00030057	0.936001	824		blood	PWAS	c3	0.936001	1	PPID,FLT4,LAP3,AMIGO2,FASLG,BPIFB1,PCDH10,DAPP1,HTN1,C7,EGF,HS6ST3,PLXNC1,NNAT,HSPB1,NRXN3,NFKBID,CPA2,SGF29,B4GALT5,GNAS,LRP1,CCDC126,HSPD1,LMAN2L,EPHA2,ADAM15,CCM2,DAPK1,SMAD1,IL6ST,CREBBP,EDN2,MMP16,FAP,GSN,H2AZ1,PTHLH,ATP1B2,SERPINH1,EFNB3,LAMTOR3,ENPP2,IL36RN,TPM2,CD9,PAK3,CLEC4D,IL9,ATP1B3,CHST2,IGFBP5,PRDM1,ADM,HSPA1B,HSPA1A,EVA1C,SCUBE3,COL13A1,CASQ2,ERO1B,P4HA1,NTF4,IRF1,HSPA1L,JAML,FHL1,CNTFR,BDNF,JUN,RGS8,BCL6,SPIN1,RAB6B,ELK3,STC1,FKBP4,PDE6D,MARK3,HNRNPA2B1,JMJD6,FBLN5,ST13,GAD1,BMPR2,BMP3,NDNF,CNTF,HIKESHI,NFATC4,GCH1,UMODL1,WWP1,DNAJB1,FSTL3,ACTN2,SEMA3A,ECEL1,NT5C3A,PLBD1,NETO2,RGS1,G0S2,CBX3,RORB,PACSIN3,HSPH1,PPM1D,PSMD10,TRIP10,COL6A3,DBI,ZFAND1,SETD2,STX12,MEF2C,RORC,PURA,EIF4G2,HSPA8,DERL1,CCT8,EIF4A2,MAPK14,JAM3,AOC2,POLD4,HSPE1
RICKMAN_TUMOR_DIFFERENTIATED_MODERATELY_VS_POORLY_DN	AUD	-0.0160064	0.0222116	0.471136	29	0.116156	blood	PWAS	c2	0.471136	1	UCK2,TMEM70,CD8B,ANP32A,TGIF2
RIGGINS_TAMOXIFEN_RESISTANCE_UP	AUD	5.14E-05	0.00044583	0.908143	368		blood	PWAS	c2	0.908143	1	LRP4,CTSA,COLEC12,TGFBR3,LRRC15,RET,HMGCS2,HGD,IGFBP3,ST3GAL5,CTSD,AMBP,FGFR4,SERPINA1,SPINK4,ALDH3B1,PFN2,RGS3,TPM1,FGR,PTP4A1,SLC27A2,MSN,FASN,LAMA4,GPC4,BAG1,H1-2
RIZKI_TUMOR_INVASIVENESS_2D_DN	AUD	5.11E-05	0.000703901	0.942167	231		blood	PWAS	c2	0.942167	1	ENG,MFAP4,RCN1,IGFBP3,ACAT2,CTSD,PSD,NBL1,CEMIP2,FEN1,HERC1,SULT2B1,COPS2,MAD2L1,HDLBP,DOK1,GALNT3,IFNGR1,RPL12,IDH3G
RIZ_ERYTHROID_DIFFERENTIATION	AUD	0.00464172	0.018463	0.8015	41	0.807962	blood	PWAS	c2	0.8015	1	STAT5B,C1D,FEN1,POU2F1,POLE2,AURKB,DHX9,CDKN2D,HMGB1,CTCF,ID1,HNRNPDL,PIAS3,CBX3,HSF1,PAX4,MAX,MAFG,STAT1,RAB2A,RAB1A,POLR2J
RIZ_ERYTHROID_DIFFERENTIATION_6HR	AUD	-0.0797644	0.0392057	0.0419002	12	0.588738	blood	PWAS	c2	0.0419002	1	HMGA2,VDR,PPARA,ANKRD1,MEF2C,RAB1A,SMAD3
RIZ_ERYTHROID_DIFFERENTIATION_APOBEC2	AUD	0.00317466	0.0255821	0.901239	14	0.281423	blood	PWAS	c2	0.901239	1	SFRP4,PIAS3,MEF2C
RIZ_ERYTHROID_DIFFERENTIATION_CCNE1	AUD	0.00492882	0.0201177	0.806457	32	0.45656	blood	PWAS	c2	0.806457	1	FEN1,AURKB,DHX9,CDKN2D,ID1,HMGB3,NAP1L2,EIF4A2,HNRNPDL,PIAS3,RAB2A,POLR2J
RIZ_ERYTHROID_DIFFERENTIATION_HBZ	AUD	-0.0443331	0.0337736	0.189299	14	0.198601	blood	PWAS	c2	0.189299	1	HMGB1,BARD1,CBX3,MPL,CBX7,TMPO
RLF_TARGET_GENES	AUD	8.33E-06	0.000352427	0.981139	571		blood	PWAS	c3	0.981139	1	IL1R1,MINPP1,TOR1AIP1,MRPL58,TACO1,LILRB3,TESC,GGH,PCLAF,MFAP3L,ARHGAP1,CD274,RPS7,SELENOH,EXOSC3,CTNNB1,DCP1A,DNAJB11,PFKM,VAT1,ZNF276,EIF4E2,FAM234B,RGS5,PSMA1,ARHGEF7,KIF16B,VTI1A,ACP2,TBC1D5,MRPL21,ATG4B,ARID1A,RBBP5,ST8SIA6,NFATC4,IMPA2,RASA1,STX18,PTP4A3,NDE1,CSNK1D,HDAC8,TRIP10,SEMA4B,MYC,TGFB2,PSMG3,PDLIM1,HIPK3,PPP1CC,GMFB
RNCTGNYNRNCTGNY_UNKNOWN	AUD	-4.84E-05	0.000575376	0.933029	296		blood	PWAS	c3	0.933029	1	KLB,BMP1,CNTFR,VEGFA,TYRO3,ADAMTSL1,SPARC,PAK3,BMP6,EHF,NLGN2,ACVR2A,ANK2,TNS2,IL22RA1,ARID1A,ID1,DUSP6,ANXA9,TUFT1,TBCB,NRG2,EFNB1,RAB5B
RNTCANNRNNYNATTW_UNKNOWN	AUD	5.50E-05	0.000574934	0.923809	309		blood	PWAS	c3	0.923809	1	NRXN1,CHRDL1,LRRN1,LEMD1,TAC1,CASQ2,ELK3,CNMD,MYB,SULF2,IL22,FGF10,CXADR,MGAT4C
RODRIGUES_THYROID_CARCINOMA_UP	AUD	-0.0349503	0.0335888	0.298092	12	0.277665	blood	PWAS	c2	0.298092	1	SDF2L1,ECI1,GNAI1
ROETH_TERT_TARGETS_DN	AUD	0.0250556	0.0285625	0.380368	27	0.101635	blood	PWAS	c2	0.380368	1	GZMK,KLRC1,CLEC2B,CRIM1
ROETH_TERT_TARGETS_UP	AUD	-0.000123684	0.000997324	0.901302	91	0.307481	blood	PWAS	c2	0.901302	1	IFIT3,HERC5,MX1
RORA1_01	AUD	-2.19E-06	0.000497951	0.99649	433		blood	PWAS	c3	0.99649	1	GABARAPL1,AMY2A,EFNA3,CNTN2,LARGE1,CHRDL1,LCN2,NEO1,ADCYAP1,SORCS1,NRP1,NOG,SPOCK2,CNTFR,B3GALT2,PIM1,HSPD1,ENO3,TMEM52B,PPP4R3A,NELL2,EGFLAM,NTF3,ATP1B2,ANGPT1,VAMP1,RAB3A,SPTAN1,IRAG1,CX3CL1,HCN1,VAMP2,SCMH1,TSPEAR,PACSIN1,EPHA7,ATP5MF,ARF6,CAMK2B,ATP1B4,JARID2,MYB,CDHR1,CNTF,TTL,MYL3,STAU1,ERN1,HSPA9,YWHAQ,IL17F,CHST1,SHH,ASPH,PSIP1,SATB1,IL7,IL22,ZFAND5,USP8,MATK,MEF2C,VASP,PLA2G5,AOC2,HSPE1
RORA2_01	AUD	0.0177943	0.00762687	0.0196423	167	0.340397	blood	PWAS	c3	0.0196423	1	CHRDL1,C1GALT1C1,ADCYAP1,B3GALT2,PIM1,MMP14,CHMP2B,EGFLAM,A1CF,ATP1B2,IL23R,ANGPT1,SPTAN1,C1QTNF3,EPHA3,KLF4,COX4I2,TSPEAR,EPHA7,MYB,CIRBP,SEMA3A,ARF5,KMT2C,NUP210L,IL17F,SHH,ASPH,TREX2,NECTIN1,IL22,AP1G2,SH3GL2,UBE2L3,NMT2,EIF5A
RORA_TARGET_GENES	AUD	5.33E-05	0.000703814	0.93966	260		blood	PWAS	c3	0.93966	1	RRM1,BIRC2,TOR1AIP1,LIMA1,TACO1,PCLAF,VPS25,NGRN,ARHGAP1,FKBP3,RPS7,ERCC1,NR1H2,DCP1A,MAT2B,PFKM,TMEM230,RGS5,NXT2,EIF1AD,VTI1A,RAB18,UFC1,AHSA1,NUDCD3,CSDE1,STX18,CCNA2,HDAC8,HSPA9,NUDT5,NME1,NOP16,KIF22,SRSF7,MCEE,ATP5PF,AHCYL1
RORIE_TARGETS_OF_EWSR1_FLI1_FUSION_UP	AUD	3.82E-05	0.000352832	0.91372	273		blood	PWAS	c2	0.91372	1	MICB,HTRA1,CD55,PAWR,NID1,RBP1,DYNLT3,ANXA1,MYC,GPC4
ROSS_AML_OF_FAB_M7_TYPE	AUD	-3.54E-05	0.000498103	0.943384	341		blood	PWAS	c2	0.943384	1	TEK,MINPP1,ICAM4,TIMP3,PCDH9,STXBP6,NEO1,PLOD2,PROS1,GP1BA,APOC1,APOE,LAT,TFR2,TPM1,UROD,RASA1,PNMT,ALDH1A1,NET1,KEL,SOD1
ROYLANCE_BREAST_CANCER_16Q_COPY_NUMBER_DN	AUD	-0.0213691	0.0161446	0.185634	48	0.831474	blood	PWAS	c2	0.185634	1	MMP2,DNAJA2,CDH8,DYNLRB2,CES1,ORC6,CDYL2,WWOX,NETO2,LPCAT2
ROYLANCE_BREAST_CANCER_16Q_COPY_NUMBER_UP	AUD	1.23E-05	0.000989105	0.99008	325	0.241237	blood	PWAS	c2	0.99008	1	RBL2,CBLN1,CCL17,CCL22,ADGRG5,CDH8,ZNF276,CX3CL1,ADGRG1,CSNK2A2,ORC6,NDRG4,PSMD7,IL4,OAZ1,PLCG2,GAN,CNOT1
ROY_WOUND_BLOOD_VESSEL_DN	AUD	0.00639359	0.00958148	0.504589	137	0.626372	blood	PWAS	c2	0.504589	1	ERBB3,ATP1B1,F5,SLC6A14,RNF43,SFRP1,ANXA8,S100P
RP58_01	AUD	-2.28E-05	0.000376836	0.951671	494		blood	PWAS	c3	0.951671	1	TLL1,COLEC12,HGF,SCN2B,COL3A1,PROK2,CNTN2,PTK7,NTRK2,TNNI2,TNFAIP8,DLG3,DNAJC11,B3GALT2,ABLIM3,CNPY3,CABP7,DAPK1,CACNA2D3,IGF1,CA10,TBPL1,C1QTNF1,NTN1,EGFL6,SCGN,TAC1,GFRA3,FGF20,LRRTM3,BLMH,SEPTIN3,OLFML1,TGFBR2,CDH6,CD79B,ANK2,NXPH3,NRGN,S100A10,PRKN,ANP32A,TMEM59L,TGFB3,MYL3,PDGFB,KERA,PCOLCE,PRKACA,ERN1,ADGRB3,EPHA7,CREB3L2,GAS7,SH3GLB2,CILP,FGF10,FGF7,SLC26A7
RPA1_TARGET_GENES	AUD	3.02E-05	0.000997436	0.975876	79	0.229795	blood	PWAS	c3	0.975876	1	SF1,TGFB1,GRN,PDCD6,P2RX6,DNAJC16
RPS14_DN.V1_DN	AUD	-1.13E-05	0.000217792	0.958767	1006		blood	PWAS	c6	0.958767	1	ENG,MANEA,SHMT1,ALAD,CRISP2,PCSK7,MYOC,SPHK1,DOCK9,PLK1,PYCR1,COLEC11,ART4,BAG3,CA3,IL15RA,LGR4,VARS1,PKLR,NID2,ATP1B2,MDM4,CD320,RGS5,DYRK3,CRMP1,PBK,GAL,PRC1,TK1,GSTA4,MACROD1,CCNB2,ZWILCH,PCK1,S100A3,KLHL7,ATAD2,ID1,NEFH,TGM2,PCOLCE,MTPAP,CBS,RAP1GAP,MSH2,TLN2,PSAT1,STMN2,EPB41,NMU,IL7,CHST5,BAG2,DNAJA4,PES1,PRMT3,KIF23,AOC2,PC
RPS14_DN.V1_UP	AUD	-2.55E-06	0.000159801	0.987255	1893		blood	PWAS	c6	0.987255	1	BST1,ST3GAL6,SPINT1,CD300A,JAG1,PRG3,PF4V1,IGFBP7,IL1RAP,CEACAM8,COLEC12,LY75,LECT2,CELA2A,PILRA,F5,CDCP1,SPP1,SLAMF8,CTSH,TGFBI,CD14,CPM,ADA2,GPNMB,CAPG,ANXA6,VWF,CRTAM,CXCL8,ADAMDEC1,KYNU,PLA2G7,CTSS,PDE4D,BCL2A1,ITGAL,ITGB2,SH3GL3,GDF15,IL1B,CCL2,SIRPA,GJA1,ANPEP,PRTN3,ELANE,PLAU,CACNB4,CROT,CR1,CALB1,LY86,ENPP2,CD9,CCL1,ARHGAP25,CD69,NCF2,SEPTIN10,SPINK4,ALCAM,CCNA1,CTSG,MX1,AIF1,TNFRSF9,AZU1,ANXA3,CLEC2B,HCK,BCL6,ICAM3,RHOB,CRIM1,ANKRD1,SMAD3,IFI16,ADAMTS6,LST1,PDGFA,CDKN1A,MPL,PTGDS,RAB31,PMP2,CLEC7A,TIGAR,BIRC3
RRCCGTTA_UNKNOWN	AUD	-0.0166745	0.0141429	0.238398	80	0.454644	blood	PWAS	c3	0.238398	1	DIABLO,SF1,NCAM1,ILF3,MAZ,FXR1,STC2,AURKA,EIF1AD,NECTIN3,VIM,STK16,HNRNPC,NMT1,ID1,HNRNPR,TAGLN2,HRK,MYC,EWSR1,UBE2S
RREB1_01	AUD	-7.97E-06	0.000445877	0.985741	358		blood	PWAS	c3	0.985741	1	DLL4,UBE2E1,TIMP3,CPNE1,THBS3,CLC,CADM1,VWF,NTRK3,NRG1,MCTS1,TOR1AIP2,IGFBP5,ITPKC,IMPDH1,TNFRSF8,S100A16,EPO,PLXNB3,FGF20,LRP1,GOT1,C1orf43,HIBADH,MEOX2,ITGA5,BDNF,VIM,KRT16,NFATC4,PLCB1,MYL3,MMP13,RAD23B,PSTPIP1,CLTC,HNRNPR,S100A14,INTS3,COLGALT2,HSD17B8,SUSD1,ARHGAP5,COQ8B,SLITRK4,CTSK,MXI1,RBM39,PURA,DHH,KPNB1,AHCYL1,PABPN1,ARHGAP45,RAD23A
RSRFC4_01	AUD	-2.02E-05	0.000376566	0.957235	633		blood	PWAS	c3	0.957235	1	ADAM23,PDGFRA,LRRTM4,PCDH9,DKK2,CNTN1,ADAM11,NCAN,TNNI2,ADCYAP1,HJV,PYY,CASQ1,WFDC1,STOML2,NRXN3,TNFRSF17,CARTPT,THBS2,RAB2A,DLG2,ENO3,TYRO3,CACNA2D3,TIMP2,LCP1,MEOX2,HAPLN1,ATP1B2,S100A4,LIF,SLAMF1,PRDM1,CAV3,FGF12,CASQ2,COL8A1,MUSK,PPP2R3A,RGS3,KCNN1,GCK,TSPEAR,CA7,CNMD,ESAM,RETREG1,ARHGAP36,LYPD1,ATP2A3,B3GLCT,DNAJA4,MYL3,ITSN1,CUL3,BNIP3,PMEPA1,SV2A,ADGRB3,EPHA7,ELMO1,NR4A1,CAPN3,PTPN1,HAO1,FST,GPC4,SH3GLB2,ST6GALNAC5,VSIG1,ZFAND5,CFL2,CSRP3,MEF2C,PAK6,PRMT3,PDLIM1,DIRAS1
RSRFC4_Q2	AUD	8.19E-06	0.000573215	0.988605	513		blood	PWAS	c3	0.988605	1	PDGFRA,PCDH9,DKK2,CNTN1,ADAM11,NCAN,HJV,CASQ1,WFDC1,STOML2,NRXN3,TNFRSF17,CARTPT,THBS2,LYN,RAB2A,DLG2,TYRO3,CACNA2D3,POFUT1,MEOX2,HAPLN1,ATP1B2,LIF,TPM2,FGF12,CASQ2,COL8A1,HIBADH,MUSK,PRDM1,RGS3,KCNN1,TSPEAR,CA7,CNMD,ESAM,SLAMF1,ARHGAP36,ATP2A3,TGFB3,B3GLCT,DNAJA4,MYL3,HS3ST5,CUL3,BNIP3,PMEPA1,SV2A,ADGRB3,EPHA7,NR4A1,CAPN3,PTPN1,ASPH,HAO1,GPC4,VSIG1,ZFAND5,PAK6,PRMT3,PDLIM1,DIRAS1
RUAN_RESPONSE_TO_TROGLITAZONE_DN	AUD	7.99E-05	0.000990111	0.935696	290	0.940031	blood	PWAS	c2	0.935696	1	ADIPOQ,TST,CDKN2C,HK2,AK2,IDH3G
RUAN_RESPONSE_TO_TROGLITAZONE_UP	AUD	-0.0174407	0.0149918	0.244688	48	0.349294	blood	PWAS	c2	0.244688	1	QKI,CEBPA,PCK1,TALDO1,DBI,LAMA4,STAT1,FABP5,HIPK3
RUVBL1_TARGET_GENES	AUD	1.30E-05	0.000498682	0.979158	265		blood	PWAS	c3	0.979158	1	ARHGAP1,PLXDC1,HJV,PCLAF,METTL1,ANG,ACYP2,RNASE4,BCAR3,PRDX1,PFKM,SPHK2,ARHGDIA,ILF2,EIF1AD,IMPDH2,HSPA6,MYNN,GSTA4,HNRNPC,RAB11A,LTA4H,RPRD1B,UFC1,HSP90AB1,NACA,MAP1LC3B,LDLR,SNRPG,TANK,EIF4G2
RUVBL2_TARGET_GENES	AUD	9.22E-05	0.000996397	0.926258	92	0.717903	blood	PWAS	c3	0.926258	1	IDUA,NUDCD3,MAZ,ARHGDIA,ILF2,KCTD5,MLEC,PCBP1
RYAAAKNNNNNNTTGW_UNKNOWN	AUD	4.45E-06	0.000703513	0.994948	246		blood	PWAS	c3	0.994948	1	ANXA2,CHAD,EDC4,TIMP4,MMP14,ITGB5,ADAMTSL1,SWAP70,ZNF41,NOVA1,PPP2R3A,ENOX1,DHX38,TXNL4B,ARRDC3,STX18,LAMA4,SETD2,MANF,PC
RYCACNNRNNRNCAG_UNKNOWN	AUD	2.42E-05	0.000499231	0.961347	205		blood	PWAS	c3	0.961347	1	CPNE1,CHRDL1,NPFF,RHOC,CALB1,STAT3,CD79B,SEMA3A,SUSD1,MB,MDK,MEF2C,ARTN,UBE2L3,FMR1
RYTGCNNRGNAAC_MIF1_01	AUD	3.44E-05	0.000992427	0.972373	210	0.985028	blood	PWAS	c3	0.972373	1	SPA17,ELAPOR1,CCDC126,VEGFA,CACNA2D3,BMP6,STMN4,GPC3,EFNB3,CX3CL1,PRKCSH,CYTH2,BCL2L1,NRGN,FGR,HMGCS1,PDCL2,UBB,DNAI1,HSF1,MAPK10,SIAE,PAK6,RAC1
RYTGCNWTGGNR_UNKNOWN	AUD	-0.000121696	0.000702592	0.862487	291		blood	PWAS	c3	0.862487	1	MET,TMED10,IL1A,PTK2B,PCSK1N,STOML2,TIMP4,ELAPOR1,CRYZL1,IL21,CAMK2A,LRRTM3,CALY,MPPED2,ARG2,NLGN3,NNAT,ANK2,MAPRE3,NFATC4,ITSN1,CRYGD,KCNIP4,YWHAQ,STX18,ARF3,FEV,MAPK10,SEMA4B,ILF3,DUSP3,PAK6,DDR1,NUDT3,YWHAZ,PIN1
SABATES_COLORECTAL_ADENOMA_SIZE_DN	AUD	0.0211195	0.0408597	0.605242	13	0.192798	blood	PWAS	c2	0.605242	1	PDE4D,SYT17
SABATES_COLORECTAL_ADENOMA_SIZE_UP	AUD	-1.70E-05	0.000993827	0.986337	147	0.409732	blood	PWAS	c2	0.986337	1	TIMP3,MDM4,BCL6,STMN3
SAENZ_DETOX_PATHWAY_AND_CARCINOGENESIS_DN	AUD	-1.98E-05	0.000499033	0.968384	251		blood	PWAS	c2	0.968384	1	GSTO1,GSTT1,VDR,GSTK1
SAGIV_CD24_TARGETS_DN	AUD	-2.77E-05	0.00044478	0.950401	505		blood	PWAS	c2	0.950401	1	CXCL8,ECM1,ICAM1,THBS1,GEM,EPHB6,TIMP4,SPHK1,CST6,GDF15,NAGK,PLAU,ULBP2,LAT2,RELB,UROD,PDGFB,TUFT1,CDKN1A
SAGIV_CD24_TARGETS_UP	AUD	-5.14E-06	0.000352933	0.988386	375		blood	PWAS	c2	0.988386	1	RARRES1,EPHB6,TFPI
SAKAI_CHRONIC_HEPATITIS_VS_LIVER_CANCER_DN	AUD	6.54E-05	0.00099167	0.947449	227	0.916917	blood	PWAS	c2	0.947449	1	FOXM1,KITLG,IGF1R,FRZB,SOCS3,MAPK10,CLU,DVL2,CEBPB,NTF4,MFAP5,ACHE,IL12RB2,EFNB1,STAT1,JUND
SAKAI_TUMOR_INFILTRATING_MONOCYTES_DN	AUD	0.000102823	0.000703154	0.883739	267		blood	PWAS	c2	0.883739	1	KDR,CD163,PPIC,TBP,GLRX2,FKBP3,TBPL1,PRDX6,PRDX1,SNRPF,PTGES3,HSPA5,PSMA5,GTF2I,SCAND1,CD1D,CLEC4M,PSMB5,ERO1A,HNRNPA2B1,CD86,TXN,CD63,PPIB,EPB41,FCGR1A,RAN,PCNA,SUB1,CCT8,CDC42,PPIA,PRDX3,SNRPB2
SALVADOR_MARTIN_PEDIATRIC_TBD_ANTI_TNF_THERAPY_NONRESPONDER_POST_TREATMENT_UP	AUD	0.00010392	0.000703725	0.882602	299		blood	PWAS	c2	0.882602	1	SERPING1,IGFLR1,GZMA,PLAAT4,SECTM1,IL1B,GBP1,FCGR1A,DHRS9,GBP2,MYOM2,IRF1,TYMP,UBE2L6
SAMOLS_TARGETS_OF_KHSV_MIRNAS_DN	AUD	-2.10E-05	0.000377133	0.955574	441		blood	PWAS	c2	0.955574	1	SPOCK3,CFI,AKR1C3,HTATIP2,SRGN,SPINT2,SPP1,THBS1,PRXL2A,LDOC1,TBPL1,UCHL1,HAVCR1,DKK3,INHBA,HSPA1A,STAT3,FN1,S100A2,FZD10,SHISA2,ANXA4,LDLRAD4,PDZK1,ITM2A,IFI16,PMEPA1,CD44,IL13RA1,STAT1
SAMOLS_TARGETS_OF_KHSV_MIRNAS_UP	AUD	-0.000111919	0.000995703	0.910504	112	0.762405	blood	PWAS	c2	0.910504	1	CDH11,COCH,GAL,GALNT3
SANDERSON_PPARA_TARGETS	AUD	0.000210618	0.000993521	0.832114	144	0.897099	blood	PWAS	c2	0.832114	1	CD36,HMGCS2,CPT1B,DECR2,ACADM,ECI1,ACOT8,G0S2,DECR1
SARTIPY_BLUNTED_BY_INSULIN_RESISTANCE_DN	AUD	0.0105803	0.028297	0.708478	13	0.205988	blood	PWAS	c2	0.708478	1	SGF29,CDKN1B,CDK1,MPDZ
SARTIPY_NORMAL_AT_INSULIN_RESISTANCE_UP	AUD	6.33E-05	0.000705065	0.928476	150		blood	PWAS	c2	0.928476	1	B3GNT2,SRXN1,HMOX1,CCL7,AK4,SPSB1,DUSP6,HMGCR,EREG
SASAI_TARGETS_OF_CXCR6_AND_PTCH1_DN	AUD	0.00558115	0.0160477	0.728001	53	0.246337	blood	PWAS	c2	0.728001	1	TFPI,APOD,MDK
SASSON_RESPONSE_TO_FORSKOLIN_UP	AUD	4.61E-05	0.000407544	0.909921	364		blood	PWAS	c2	0.909921	1	LHCGR,COL15A1,GNLY,COL18A1,CD55,RAB14,GNAS,P4HA2,RAB2A,MAP2K1,PDXK,ALPL,TFPI2,STAR,ADGRG1,BECN1,PLIN3,PGK1,ACP2,RHOB,JMJD6,PPP2R1A,RAB4A,PTP4A1,UPP1,RAB1A,TNFAIP3,CDK16,ACP3,DUSP3,BAG1,PGRMC1,CFLAR,MAPK14,EZR,BAD
SASSON_RESPONSE_TO_GONADOTROPHINS_UP	AUD	4.13E-05	0.000407541	0.919251	365		blood	PWAS	c2	0.919251	1	LHCGR,COL15A1,GNLY,COL18A1,CD55,RAB14,GNAS,P4HA2,RAB2A,MAP2K1,PDXK,ALPL,TK1,TFPI2,STAR,ADGRG1,PLIN3,PGK1,ACP2,RHOB,JMJD6,PPP2R1A,RAB4A,PTP4A1,UPP1,RAB1A,TNFAIP3,CDK16,ACP3,DUSP3,GDI2,BAG1,PGRMC1,RAB5A,BAD
SA_G2_AND_M_PHASES	AUD	0.0148977	0.024483	0.542861	16	0.220581	blood	PWAS	c2	0.542861	1	CDC25B,CHEK1,CDK1,CDC25A,CDKN1A
SA_PROGRAMMED_CELL_DEATH	AUD	-0.0526938	0.02483	0.0338223	22	0.496996	blood	PWAS	c2	0.0338223	1	BCL10,BCL2L11,CES1,BCL2L1,APAF1,BID,BAD
SA_REG_CASCADE_OF_CYCLIN_EXPR	AUD	-0.0435176	0.037042	0.240068	12	0.10229	blood	PWAS	c2	0.240068	1	CDKN1B,CCNA1,CCNA2
SCHAEFFER_PROSTATE_DEVELOPMENT_AND_CANCER_BOX1_DN	AUD	0.0319287	0.0254577	0.209774	37	0.0199558	blood	PWAS	c2	0.209774	1	B2M
SCHAEFFER_PROSTATE_DEVELOPMENT_AND_CANCER_BOX1_UP	AUD	-3.95E-05	0.000705973	0.955401	108		blood	PWAS	c2	0.955401	1	HADH,PTGR1,HMGCR
SCHAEFFER_PROSTATE_DEVELOPMENT_AND_CANCER_BOX2_DN	AUD	-2.49E-05	0.0007056	0.971889	147		blood	PWAS	c2	0.971889	1	PTGR1,FAP,CAST,YWHAE
SCHAEFFER_PROSTATE_DEVELOPMENT_AND_CANCER_BOX2_UP	AUD	-5.99E-05	0.000996407	0.952096	151	0.996513	blood	PWAS	c2	0.952096	1	SPARCL1,FBLN1
SCHAEFFER_PROSTATE_DEVELOPMENT_AND_CANCER_BOX3	AUD	-0.00956069	0.019447	0.622981	23	0.756737	blood	PWAS	c2	0.622981	1	IGF1R,PDIA4
SCHAEFFER_PROSTATE_DEVELOPMENT_AND_CANCER_BOX4_DN	AUD	-1.15E-05	0.000446183	0.979481	198		blood	PWAS	c2	0.979481	1	LRPAP1,CTSO,SSR1,CANX,TMED2,HNRNPC,TNRC6B,MANF
SCHAEFFER_PROSTATE_DEVELOPMENT_AND_CANCER_BOX4_UP	AUD	0.0116241	0.0226861	0.60838	32	0.382133	blood	PWAS	c2	0.60838	1	KRT19,PRKCB,FABP4
SCHAEFFER_PROSTATE_DEVELOPMENT_AND_CANCER_BOX5_DN	AUD	-5.94E-05	0.00099716	0.952539	71	0.299679	blood	PWAS	c2	0.952539	1	LGALS3,MED4,CAST
SCHAEFFER_PROSTATE_DEVELOPMENT_AND_CANCER_BOX5_UP	AUD	-1.15E-05	0.000997269	0.990764	99	0.787666	blood	PWAS	c2	0.990764	1	ASPN,PELI2,SFRP1,ALDH1A1,EHBP1
SCHAEFFER_PROSTATE_DEVELOPMENT_AND_CANCER_BOX6_DN	AUD	-3.66E-05	0.000705947	0.958705	113		blood	PWAS	c2	0.958705	1	PTGR1
SCHAEFFER_PROSTATE_DEVELOPMENT_AND_CANCER_BOX6_UP	AUD	-2.23E-05	0.00070495	0.974732	217		blood	PWAS	c2	0.974732	1	SPARCL1,PAPPA,ASPN,FBLN1,ALDH1A1
SCHEIDEREIT_IKK_TARGETS	AUD	-5.45E-06	0.00070551	0.993834	145		blood	PWAS	c2	0.993834	1	NFKBID,BCL10,CTNNB1,NFKBIB,YWHAB,DOK1,FOXO3,NFKBIA
SCHLESINGER_METHYLATED_IN_COLON_CANCER	AUD	-6.75E-06	0.000703267	0.99234	254		blood	PWAS	c2	0.99234	1	HHIP,PCDH10,DKK1,SFRP1,IHH,SFRP2,WIF1
SCHMAHL_PDGF_SIGNALING	AUD	-0.0370551	0.0171483	0.0307064	42	0.47179	blood	PWAS	c2	0.0307064	1	PLEKHA1,TXNIP,ZFAND5
SCHMIDT_POR_TARGETS_IN_LIMB_BUD_UP	AUD	7.01E-05	0.000576137	0.903204	161		blood	PWAS	c2	0.903204	1	FGL1,ACAT2,INSIG1,ACLY,IDI1,NSDHL,MVK,MVD,HMGCS1,LDLR
SCHUHMACHER_MYC_TARGETS_DN	AUD	0.00981202	0.0154408	0.525127	46	0.34452	blood	PWAS	c2	0.525127	1	CFP,ACP5,CD72,ID2,ILK,ARHGAP25
SCHWAB_TARGETS_OF_BMYB_POLYMORPHIC_VARIANTS_DN	AUD	-0.0407832	0.0191077	0.0328116	36	0.571007	blood	PWAS	c2	0.0328116	1	VEGFC,NR3C2,CUL9,GULP1,CAMK2B
SCHWAB_TARGETS_OF_BMYB_POLYMORPHIC_VARIANTS_UP	AUD	0.0236423	0.0243109	0.330803	24	0.90623	blood	PWAS	c2	0.330803	1	CDKN2C,ACVR1B,CUL4B,MDM2,CDC25A,ING1
SCIAN_CELL_CYCLE_TARGETS_OF_TP53_AND_TP73_DN	AUD	0.0121102	0.0252046	0.63089	23	0.0996334	blood	PWAS	c2	0.63089	1	CDC25B,AURKA,MAPRE2,DTYMK,UBE2C,G0S2,MCM6,CCNA2,CCNB1,MYC,KIF22,RAN,KIF23
SCIBETTA_KDM5B_TARGETS_UP	AUD	-0.000190577	0.000997587	0.848496	57	0.715566	blood	PWAS	c2	0.848496	1	RNASET2,NDE1,SAT1,DDIT3
SEAVEY_EPITHELIOID_HEMANGIOENDOTHELIOMA	AUD	-5.53E-06	0.000249499	0.98232	715		blood	PWAS	c2	0.98232	1	MICB,FGF2,ERAP2,TINAGL1,FMOD,MMP19,SH2D1B,SELP,EFEMP1,TNFRSF21,FSTL3,BMP4,CUBN,GDF15,PLAT,MXRA7,BMP6,PDLIM4,ANGPT2,CCN1,COL8A1,TNFRSF12A,ANXA3,FOXC2,GDF3,SCARF2,SERPINE1,NRGN,ANKRD1,TNFSF15,CRLF2,TGFB2,MSRB3,PDE3A,EDN1
SEIDEN_MET_SIGNALING	AUD	-0.000153313	0.000997412	0.877838	56	0.782874	blood	PWAS	c2	0.877838	1	RNASE4,HAT1,CCNH,RAB11A,CAP1,CCT8
SEIDEN_ONCOGENESIS_BY_MET	AUD	-9.36E-05	0.000993017	0.924926	181	0.599266	blood	PWAS	c2	0.924926	1	UGDH,RRM1,SPTLC1,CXCL5,PLOD2,PCMT1,CSDE1,UBA2,CLIC4,HAT1,EIF5,P4HA1,ANXA3,NPM1,CDK1,ANXA4,GNAI3,SH3BGRL,CD46,YME1L1,ADAM9,STAT1,PTEN,IFNGR1,TCEA1,EREG,AASDHPPT,AIDA,CAPZA1,SUB1
SEITZ_NEOPLASTIC_TRANSFORMATION_BY_8P_DELETION_UP	AUD	-2.73E-05	0.000406783	0.946522	471		blood	PWAS	c2	0.946522	1	CXCL10,CXCL11,HPSE,BCHE,TIMP3,IGFBP6,SLIT2,EFNB2,PRR16,CRISPLD2,IFIT3,IDO1,TFF1,BMP4,TLR4,PLAAT4,HERC5,GBP1,CCL5,MAGEA3,SORD,CLU,TMEM70,ISG15,PNP,MX1,CX3CL1,UGT1A8,KLF4,HS3ST1,IFIT2,MAPRE2,CCN3,SEMA3A,ID2,SPOCK1,PTN,ALDH1A3,NMU,OAS1
SEMBA_FHIT_TARGETS_DN	AUD	-0.0284485	0.0258166	0.270486	24	0.752001	blood	PWAS	c2	0.270486	1	BIRC5,DTYMK
SESTO_RESPONSE_TO_UV_C4	AUD	7.61E-06	0.000998101	0.993918	49	0.0643396	blood	PWAS	c2	0.993918	1	TNFRSF1A,PREP,SNRPA,ISG15,CD9,TYMS,SNRPD3,NMT1,RAD23B,ALDH1A3
SETBP1_TARGET_GENES	AUD	-1.98E-05	0.000994381	0.984141	152	0.193001	blood	PWAS	c3	0.984141	1	NUDT9,DPY30,KIAA2013,ARL5B,MCTS1,MAP4K1,NEURL4,NBR1,ANAPC7,MZF1,DNAJC19,CHEK1,PSMB6,LSM4,CDKN2C,EMC8,CYB5D2,VAMP8,TRAPPC5,BAG5,BET1L,KIFBP,TCEA1,MEF2C,PBRM1,EIF4B,SARS2
SETLUR_PROSTATE_CANCER_TMPRSS2_ERG_FUSION_DN	AUD	-1.30E-05	0.000704531	0.985275	162		blood	PWAS	c2	0.985275	1	ADH5,PNLIPRP2,MPPED2,CSDC2,RGS7,ALOX15B
SF1_Q6	AUD	-8.09E-05	0.000497966	0.870941	422		blood	PWAS	c3	0.870941	1	GABARAPL1,INSR,UNC5B,HTN1,AMY2A,THBS3,CNTN2,SEMA7A,ATP1B1,DNAJC11,HSPD1,PDHX,CS,PDIA3,DNAJA2,STARD5,ST3GAL5,CTSD,PPP4R3A,NTF3,RELT,LRFN5,MYOM3,TOM1L2,RAB3A,RAB35,SYT17,EFNB3,SLC30A3,CX3CL1,THRA,CASQ2,VAMP2,PLEKHA1,CHGA,APBB1,RGS4,WBP1L,MACROD1,ATP5F1B,KCNG4,NXPH3,EMC8,PRPSAP1,SV2A,PPP2R1A,CDHR1,CNTF,NRXN2,CLC,PABPC4,C11orf68,ALDOA,FSTL3,SLITRK1,STX1B,RGS7,VSNL1,ESRRA,ARF3,CKB,COX5B,MTX2,KIRREL3,KPNA6,KIN,USP8,KLK15,VASP,VCL,SUMO2,AK2,ARFGAP2,DIRAS1
SGCGSSAAA_E2F1DP2_01	AUD	6.84E-05	0.000702695	0.922449	325		blood	PWAS	c3	0.922449	1	H3C1,PCSK1,EFNA5,DCTPP1,RET,PCLAF,PIM1,TYRO3,RRM2,YBX2,MAZ,SYNCRIP,TOPBP1,VCAN,POLE2,ACBD6,GMNN,ALDH6A1,MCM6,DCK,H2AZ1,HMGA1,ATAD2,HNRNPR,MSH2,PPM1D,MYC,SRSF7,NCL,ILF3,CDC25A,TMEM108,PCNA,HNRNPD,CNOT9,TRA2B,SMC3,AP4M1,AK2,RANBP1
SHAFFER_IRF4_MULTIPLE_MYELOMA_PROGRAM	AUD	2.65E-05	0.000407386	0.948173	343		blood	PWAS	c2	0.948173	1	SLAMF7,CASP3,PAM,TNFRSF17,CANX,P4HA1,ITGB7,IRF4,PRDM1,CDKN1B,SUB1,DDR2,UAP1,TUFT1,TNFAIP3,MYC,CFLAR
SHAFFER_IRF4_TARGETS_IN_ACTIVATED_DENDRITIC_CELL	AUD	4.89E-05	0.000445906	0.912594	355		blood	PWAS	c2	0.912594	1	DNAJB9,PAICS,SLAMF7,CASP3,B3GNT2,HSP90B1,TNFRSF17,UCK2,SSR1,TXNDC5,SEPTIN11,SIRT3,AURKA,CANX,ITGB7,CD38,IRF4,PRDM1,FHL1,UBE2J1,PPP1R2,MYB,PDIA4,UAP1,TNFAIP3,SUB1
SHANK_TAL1_TARGETS_DN	AUD	-1.88E-05	0.000994081	0.98492	165	0.716788	blood	PWAS	c2	0.98492	1	CD5,RAG1,BCL2L1,ID2,CD4,RORC
SHARMA_ASTROCYTOMA_WITH_NF1_SYNDROM	AUD	6.26E-05	0.000998856	0.950053	39	0.402425	blood	PWAS	c2	0.950053	1	CLSTN1,CLEC3B
SHARMA_PILOCYTIC_ASTROCYTOMA_LOCATION_DN	AUD	-0.00123763	0.0168706	0.94152	44	0.925361	blood	PWAS	c2	0.94152	1	IRX2-DT,CBS
SHETH_LIVER_CANCER_VS_TXNIP_LOSS_PAM6	AUD	1.01E-06	0.000445514	0.998182	540		blood	PWAS	c2	0.998182	1	ICOSLG,LEPR,MMP10,PRCP,MATN4,NCAN,MLF1,CD93,IL1R2,RTN4R,SYT11,SOCS3,RRM2,RAB27B,NFATC4,SPTLC2,HMG20A,BAMBI
SHIN_B_CELL_LYMPHOMA_CLUSTER_2	AUD	5.86E-07	0.00070538	0.999337	155		blood	PWAS	c2	0.999337	1	MBD1,PIK3CG,IRF4,PRDM1,RFNG,TNFSF13B,IRF6,MYC,MXI1,AKT1
SHIN_B_CELL_LYMPHOMA_CLUSTER_6	AUD	0.0342298	0.0204392	0.0939905	24	0.709466	blood	PWAS	c2	0.0939905	1	IL1B,IFNB1,PTGS2
SHIN_B_CELL_LYMPHOMA_CLUSTER_7	AUD	-0.00925445	0.00987975	0.348909	131	0.688239	blood	PWAS	c2	0.348909	1	DKK4,IGF1R,IL6ST,NOTCH3,STAT6,TRAF4,BCL6,RB1,MAX,PTEN,BAD
SHIRAISHI_PLZF_TARGETS_DN	AUD	0.0550077	0.0252313	0.0292472	17	0.269665	blood	PWAS	c2	0.0292472	1	CALB1,SERPINH1,NET1
SHI_SPARC_TARGETS_DN	AUD	-9.21E-05	0.000996245	0.926372	143	0.896782	blood	PWAS	c2	0.926372	1	SPARCL1,ITGB2,KIT,SPARC,SEMA3B
SIG_REGULATION_OF_THE_ACTIN_CYTOSKELETON_BY_RHO_GTPASES	AUD	-0.032476	0.0162805	0.0460672	40	0.678249	blood	PWAS	c2	0.0460672	1	RPS4X,PAK3,PFN2,PAK5,ROCK2,CFL1,GDI2,CFL2,PAK6,PAK4,VASP,AKT1,CDC42,GDI1,FLNA
SILIGAN_TARGETS_OF_EWS_FLI1_FUSION_DN	AUD	-5.45E-05	0.000998503	0.956457	55	0.913427	blood	PWAS	c2	0.956457	1	CNTNAP2,DLG2
SILIGAN_TARGETS_OF_EWS_FLI1_FUSION_UP	AUD	0.00223579	0.0119196	0.851212	103	0.54903	blood	PWAS	c2	0.851212	1	ATP1B1,NCAM1,MDH2
SIMBULAN_PARP1_TARGETS_UP	AUD	-2.03E-05	0.000575631	0.971838	229		blood	PWAS	c2	0.971838	1	TIMP3,IGFBP6,TINAGL1,MGP,SERPINE2,S100A6,APP,COL8A1,ANXA3,TIMP2,MFAP5,CCN3,CD81,FST,MDM2,IGFBP4,FGF7,CDKN1A,AK1
SINGH_NFE2L2_TARGETS	AUD	-2.33E-06	0.000446334	0.99583	300		blood	PWAS	c2	0.99583	1	GSTM4,NQO1,HMOX1,GSR,PRDX1,G6PD,TXN,TXNRD1,GCLM
SIPA1_TARGET_GENES	AUD	4.06E-05	0.000445584	0.92736	354		blood	PWAS	c3	0.92736	1	CXCL8,TGFBI,CST8,BTN3A3,PLOD2,CYB5A,IL31RA,PTK2,NEU1,CLMP,TEPSIN,ILF2,TK1,PQBP1,TMX2,EDA,PDHX,IK,MRPL2,TGIF2,ADAMTS6,EYS,NDUFAF8,BTN2A1,CDH1,EIF4B,NFU1
SIRNA_EIF4GI_DN	AUD	-8.11E-06	0.00033278	0.980558	388		blood	PWAS	c6	0.980558	1	H3C1,CYTL1,MAPKAPK5,CCL2,CDH11,IMPA1,PSME3,C1QTNF1,STAMBP,LOXL2,RNF34,SMURF2,CDKN2C,FSTL1,RIPK2,PDHX,PDE6D,ENOX2,NEK7,MFAP5,EIF5A2,DCTN6,KIFBP,UAP1,DUSP4,CFTR,RAB1A,TANK,MAP4K3
SIRNA_EIF4GI_UP	AUD	-3.74E-06	0.000266699	0.988819	720		blood	PWAS	c6	0.988819	1	LAP3,UBE2E1,LRPAP1,CPNE1,NQO1,CTSH,HSPB1,CCN5,PSAP,IGF2R,CSDE1,HSPD1,SAA1,GSS,CA2,ECI1,PSME1,PYGL,CTSC,PAPSS1,PTPN13,TXNIP,BTG2,ASAH1,ST13,FCAR,DRG1,S100A14,SPART,DAG1,LETMD1,HTRA2
SIRT3_TARGET_GENES	AUD	0.000137458	0.000996254	0.89026	117	0.950347	blood	PWAS	c3	0.89026	1	RMDN1,CSNK2B,TFRC,GAL3ST1,MAP2K1,TAFA2,FKBP4,ATG7,NUP98,YWHAZ
SIX1_TARGET_GENES	AUD	-6.24E-06	0.000288189	0.982719	600		blood	PWAS	c3	0.982719	1	PARP1,SPATA20,CPZ,LIFR,UST,SEMA3C,CNTNAP2,IGF1R,LARGE1,TMEM132A,CADM1,COL2A1,ETFA,NRP1,MEOX2,PTPRJ,MAPK10,TP53,COL1A1,DNAJC11,TENM3,HPGD,RBM17,AP2A2,PDIA5,PSMB4,GPC1,KAZALD1,PIGR,UCHL1,DOT1L,PDE11A,IGFBP5,COL13A1,CRIP2,BRD2,DPP10,FGFR2,ACVR2A,PFN2,TPM1,ARL14,BACH2,HSD17B14,ZNF175,ARFGAP1,COX7A2L,GLTP,KIAA0319L,SULT1C2,ST8SIA4,TENM2,ALDH3A1,STAU1,PMEPA1,SEMA3B,BLOC1S5,GATM,DEF6,ACVRL1,MPDZ,PXDNL,FKBP2,LAMP1,CILP,EIF4H,ARRB1,TPT1
SIX4_TARGET_GENES	AUD	2.34E-05	0.000704578	0.973529	170		blood	PWAS	c3	0.973529	1	S100A13,PFN2,SMURF2,OTUD5,CLTC,SEMA3B
SLEBOS_HEAD_AND_NECK_CANCER_WITH_HPV_UP	AUD	2.45E-06	0.000997046	0.998037	75	0.654253	blood	PWAS	c2	0.998037	1	DHFR,RPA2,CRYGS,CENPW,FMR1,HS6ST2,YBX2,TOPBP1,ZPBP2,RMI1,CDKN2C,MYNN,CXCL17,MCM6,NUP210,NEFH,INPP5B,NR1D2,SYNGR3,NMU,WNK3
SMAD3_Q6	AUD	-1.01E-05	0.000444991	0.98193	628		blood	PWAS	c3	0.98193	1	ITIH3,CSF3,C1QTNF5,AGER,HTN1,MFAP4,LAMC2,MRC2,NTRK3,CNTFR,TIMP4,NRXN3,B3GALT2,PDE4D,THBS2,DOCK9,COL11A2,FAP,DCTN2,APBB2,TP53I13,TXNDC12,S100A16,FXR1,PAK3,C11orf87,CRAT,ADAMTSL2,GPC3,SMTN,MARCKSL1,C2orf66,SYT7,NLGN2,EMID1,NNAT,EDA,SKIL,IL17RB,CHST9,CLTC,ARID1A,BMPR2,JARID2,HMGB1,CRABP2,ACTN2,DLX3,TGIF2,ANXA9,S100A14,PTPN7,LRP2,EIF3J,BAMBI,EPB41,SLC6A9,NECTIN1,TOP1,ST6GALNAC5,DUSP3,PTPN6,FGF23,TGFB2,SKP1,PURA,FGF7,EDN1,CDKN1A
SMAD_Q6	AUD	1.98E-05	0.000266681	0.940854	859		blood	PWAS	c3	0.940854	1	RRM1,PSMB1,NDUFS4,C1QTNF5,CPNE1,TINAGL1,SEMA4A,ENTPD1,CKS1B,NRP1,CBX5,LEFTY2,BMP4,DNAJC11,PIM1,VEGFA,SYT11,YBX2,PSD,PTGFRN,CD68,HPX,NOTCH3,LAG3,PIK3CG,SHC1,TARBP2,HNRNPA1,SPTAN1,IGFBP5,LRRTM3,SNPH,STMN1,PSMB2,SMYD2,TBP,GDNF,SUFU,KLK14,ELK3,TAGLN,SERPINB5,TNS2,NRGN,ARID1A,CRIM1,RHOG,SPOP,PDGFB,PMEPA1,MYL6B,PAFAH2,PIAS3,RAB5C,SPEF1,PRMT3,EIF4G2,UFD1,DDOST,ZFP91,POLD4,HTRA2,CRK,ARHGDIB,EIF4E
SMARCA1_TARGET_GENES	AUD	-0.00019655	0.000702333	0.77959	291		blood	PWAS	c3	0.77959	1	NUDT9,COL3A1,VPS29,DNAJB11,TACO1,EPHB4,TIMP2,HERC5,BOLA1,RNF43,ARPC1B,CAPNS1,STAT6,CASQ2,TXNIP,SMARCC1,SLC41A2,P4HB,HSPH1,TBX3,ACADVL,PHPT1,KLHL12,DNM2,SMAD2,YWHAZ,HSPD1,HSPE1
SMCHD1_TARGET_GENES	AUD	-0.000159491	0.00099453	0.872591	133	0.21621	blood	PWAS	c3	0.872591	1	CTSA,NAGPA,CXCL12,GNPTG,TSR3,SLC14A2,LAMP1,SPOCK1
SMID_BREAST_CANCER_LUMINAL_A_DN	AUD	0.00680353	0.0144476	0.637705	47	0.398564	blood	PWAS	c2	0.637705	1	LRP8,KRT16,NDC80
SMID_BREAST_CANCER_RELAPSE_IN_LIVER_DN	AUD	1.43E-05	0.000995632	0.988568	128	0.940986	blood	PWAS	c2	0.988568	1	CPB1,CFB,STC2
SMID_BREAST_CANCER_RELAPSE_IN_LIVER_UP	AUD	-5.89E-05	0.000997706	0.952941	67	0.475485	blood	PWAS	c2	0.952941	1	KYNU,FGB,CRLF1,PPP1R1A
SMIRNOV_CIRCULATING_ENDOTHELIOCYTES_IN_CANCER_DN	AUD	-5.21E-05	0.000704644	0.941014	132		blood	PWAS	c2	0.941014	1	SELE,OLR1,ANGPTL4,RPS27A
SMTTTTGT_UNKNOWN	AUD	-9.79E-06	0.000315316	0.975228	668		blood	PWAS	c3	0.975228	1	UNC5C,HS3ST4,NRXN1,CPNE1,ROR1,SCG3,IL11RA,NTRK2,OMG,CADM1,FLRT3,NRG1,CRKL,PDE4D,FRS2,MMP14,TIAM1,DLG2,IGF1,RNF43,ALDOC,SMAD1,ADGRF1,LCP1,ILF3,FGFR4,ETS2,SMOC2,ISL1,ENPP2,LGALSL,SEMA4C,KYAT1,PELI2,GPC3,DSTN,TNFSF10,LRP1,SLC30A3,SCUBE3,RBM3,SET,APP,STMN1,LMOD1,QKI,P4HA1,EHF,SLC3A2,CHST14,JUP,NLGN3,APLN,POU2F1,ACVR2A,ACLY,SATB2,BCL6,BACH2,SPIN1,FGF8,CBX5,HNRNPC,STC1,PPP1R8,PANK3,HEXIM2,TARDBP,BMPR2,JARID2,HMGB1,CTCF,PDGFB,HPCAL1,DUSP6,YWHAE,EDN3,MAPKAPK2,ID2,YWHAQ,DPYSL5,PTP4A1,DUSP4,RRAS2,ESRRA,MSN,SHH,CDK2AP1,KIRREL3,CD4,PABPC4,HNRNPA1,PCDH8,GATM,TTL,BMX,DDX6,PURA,EIF4G2,BTK,EPB41L1,UBE2S,TRA2B,TIAL1,CNOT1,TCF4,H1-10,DOC2B
SNACANNNYSYAGA_UNKNOWN	AUD	-0.0549516	0.022163	0.0131595	27	0.827423	blood	PWAS	c3	0.0131595	1	ZNF180,RBM24,PEX26,NMT1,JARID2,AQP4,CCDC25,PSMD4,WBP2,TRIP10,MDH1,SPEF1,RAB1B,TIAL1
SNAPC4_TARGET_GENES	AUD	4.96E-05	0.000445917	0.911439	384		blood	PWAS	c3	0.911439	1	CD163,CTSB,ACP6,CCL14,POLM,CCDC80,LMOD1,PDZD7,GSTA4,KIF16B,ERCC1,TGFB3
SNF5_DN.V1_DN	AUD	-1.94E-05	0.00022314	0.930765	1024		blood	PWAS	c6	0.930765	1	FLT4,IL3RA,PAPPA,KNG1,MMP10,SNCA,LY75,TINAGL1,EFNA3,CNTN1,ACAA1,DPEP1,DSG2,FRZB,KLK11,EFEMP1,TNFRSF21,CBR3,WFIKKN1,HSD17B7,ENO3,RBP4,RNF128,ACYP2,FAH,PCOLCE2,CACNB4,C1QTNF1,UCHL1,DES,MMP3,PIP,RABEPK,STMN4,CP,IRAG1,PRKAR1B,LMOD1,RGS5,CRMP1,GDNF,TPD52L1,ANXA8,FOXG1,CD99L2,OLR1,TFPI2,STAR,MAPK13,TNNT2,ANGPTL4,PDZK1,ANKRD1,MMP13,CLCA1,NNMT,PKP2,FABP4,CLEC1B,PPBP,DNAJA4,IL11,SLC16A3
SNF5_DN.V1_UP	AUD	-4.39E-05	0.000375986	0.907141	757		blood	PWAS	c6	0.907141	1	CSF1R,CD109,CXCL10,COL15A1,PPIL2,TAPBP,FMOD,SEMA4D,NCAN,LILRB1,ATP1B1,C1QTNF3,CFP,CD93,C1QC,PLEK,CD48,CKAP2,APOE,PSMB9,STOML2,LGALS3BP,TMEM106A,MMP14,CCL3,ITGB2,GBP1,ANPEP,FCGR1A,FBLN1,PLD3,C1R,LCP1,C1S,CD68,LY86,USP15,AURKB,GBP6,CD9,ABHD14A,EWSR1,EGFL6,HAT1,AIF1,GOT1,DLK1,APOD,SFRP2,EVL,ZWILCH,PITPNB,IFIT2,UBE2C,IL5,INPP5B,DARS1,ADI1,RNF13,TERF1,BUB1,IARS1,LGR5,NDE1,FGF18,SOSTDC1,TGFB3,SOX2,SMAD2
SOGA_COLORECTAL_CANCER_MYC_DN	AUD	-2.39E-05	0.000377231	0.949486	405		blood	PWAS	c2	0.949486	1	FABP2,CD36,SMPD1,ENPP6,FAS,B3GNT2,MAPK3,ACAA1,PGM1,PMM1,UGP2,ACADS,PLA2G10,TNFRSF1A,ECI2,SLC41A2,PAFAH2,B3GALT1
SOGA_COLORECTAL_CANCER_MYC_UP	AUD	-5.97E-07	0.000407458	0.998832	395		blood	PWAS	c2	0.998832	1	PAICS,RRM1,TST,B4GALT2,PPT1,PYCR1,RPIA,SHMT2,IMPDH1,ENO1,GPI,MTHFD2,PFKM,GNPDA1,TYMS,PRIM1,ODC1,POLE2,PYCR2,GNPNAT1,DTYMK,POLE3,NUDT5,AMPD2,DUT,HPRT1,NME1,LDHB,GMPS,GLO1
SONG_TARGETS_OF_IE86_CMV_PROTEIN	AUD	7.74E-05	0.000575874	0.893046	218		blood	PWAS	c2	0.893046	1	FOXM1,CASP3,RRM1,PPIH,DHFR,PCLAF,TFAM,ZWINT,PNP,TYMS,TOPBP1,TK1,MYRF,DDX23,CDK1,MCM6,BARD1,DCK,MAD2L1,MSH2,PTTG1,PCNA
SOTIRIOU_BREAST_CANCER_GRADE_1_VS_3_DN	AUD	-5.03E-05	0.000997123	0.959766	67	0.90205	blood	PWAS	c2	0.959766	1	DIXDC1,DEAF1,RNASE4,SNX1,SIRT3,STAT5B,NBR1,CIRBP,TPT1
SOX10_TARGET_GENES	AUD	4.26E-05	0.000376931	0.910071	509		blood	PWAS	c3	0.910071	1	ST3GAL6,SPATA20,ERBB3,MIA,QPCT,IGF1R,TMED10,PLEKHA7,MMP8,CD96,PBRM1,MAD1L1,NRP2,COMT,LSAMP,LAMA4,OPHN1,ZHX3,CP,PSMA5,NTN4,MUTYH,TNKS,FEN1,GRAP2,CHI3L2,NEDD9,AKAP7,CSRP2,NT5DC3,MAPRE2,STX6,TBXAS1,GPR107,TMPRSS5,USP28,ACADSB,CAPN3,NDE1,CNEP1R1,COL9A1,ADAM12,GAS7,PGK1,FOXO3,PDXP,CDK2AP1,TPM4,GIPC1,RAB7B,KIF23
SOX11_TARGET_GENES	AUD	-0.0491886	0.0342076	0.15045	11	0.149611	blood	PWAS	c3	0.15045	1	SETMAR,HMGB1,CFL1,AP4M1,APEX1,SNRPA,RANBP1,PBRM1
SOX15_TARGET_GENES	AUD	-0.0329368	0.0251716	0.190708	21	0.854913	blood	PWAS	c3	0.190708	1	NOTCH1,CELF2
SOX5_01	AUD	3.50E-06	0.000352556	0.992083	631		blood	PWAS	c3	0.992083	1	SEMA6A,HHIP,CPNE1,RCN1,MRC2,MAPK3,LRRN1,NRP1,LYZ,EPHB6,UCK2,ERBB4,PIM1,GLRX5,TP53,G3BP2,DLG2,FST,NCAM1,DNAJC17,EIF4EBP2,CTNNB1,USP25,NTF3,RELT,ANGPT1,ISL1,NPTX2,BPTF,RBFOX2,INHBA,VAV3,PPP3R2,SPTAN1,PELI2,KLHL13,SEMA6C,LRRTM3,EVA1C,EPHB3,FGFR2,MPPED2,TTC17,NOVA1,PURA,ACVR2A,HEPACAM2,EPHB1,SATB2,HS3ST1,PCSK2,FSTL1,ANK2,STC1,RHOB,TACSTD2,NDNF,ID1,B3GLCT,MYL3,DUSP6,KERA,SEMA3A,EHBP1,RBBP4,NR4A1,PPM1D,MGAT4C,PLCB1,GPC4,VSIG1,SOX2,MXI1,SPEF1,DDX6,MAPK14,TIAL1,JAM3,TCF4
SOX9_B1	AUD	2.80E-05	0.000287983	0.922549	706		blood	PWAS	c3	0.922549	1	CHL1,CD36,TEK,NGFR,CPNE1,SLIT2,RCN1,HSPG2,TNNI2,NEO1,LRRN1,CADM1,FLRT3,TMEFF1,EPHB6,G3BP2,DNAJA2,FST,NCAM1,TRIB2,FGFR1,CDON,EGFLAM,CTNNB1,USP25,RELT,VLDLR,MAP3K3,INHBA,PELI2,KLHL13,TCL1A,MARCKSL1,SEMA6C,BPTF,SEPHS1,DTX1,OLFM1,FGFR2,FEN1,FN1,UBE3A,ILF2,BCL2L11,ACVR2A,PFN2,RGS3,PLSCR3,CASK,EDA,CDKN1B,STC1,ARF4,MYCT1,HMGB1,MFAP5,ELAVL1,FBLN5,DUSP6,EHBP1,RBBP4,DPYSL5,NR4A1,SYT4,CER1,TOP1,DPYSL2,PDE9A,SOX2,RBM39,RBFOX2,DDX6,KLK3,RAB5A
SP1_01	AUD	-4.66E-05	0.000573941	0.935267	495		blood	PWAS	c3	0.935267	1	MSMB,GABARAP,DLL4,PEX14,ADAM10,ARFIP1,RNF24,NCOA2,DPY30,B4GALT2,UST,SLITRK5,CADM1,TMEFF1,CASQ1,WNT5A,GFRA1,UBE2D3,IDH3G,VEGFA,NAGK,KLK8,GAP43,CLSTN1,DES,GALE,NXPH3,SYNCRIP,VLDLR,MARCKSL1,LRP1,COL13A1,STMN1,CHST14,PPP2R3A,ARL3,MUC1,POU2F1,ACLY,BDNF,ECE1,BCL6,EDA,KCNE5,UBE2F,ARID1A,GAD1,HMGA1,TBX5,FKBP14,CADM2,JMJD6,EDN3,OSBPL9,RBBP4,PIAS3,FEV,SRSF7,SLITRK4,PIP4K2B,ROBO3,KPNB1,NFE2L1,GGA1,TPM4,CAMKK1,HNRNPA2B1,NFKBIA,EIF5A,NRAS
SP1_Q2_01	AUD	7.18E-05	0.000445257	0.87194	570		blood	PWAS	c3	0.87194	1	GABARAP,ACE,CBLN1,ERBB3,RAP1GDS1,ADAM10,ARFIP1,FUT8,RNF24,SLITRK5,CADM1,PPP2R3A,PTPRJ,NTRK3,WNT5A,FSTL5,APLP2,PITPNA,GFRA1,SYT9,ENAH,PAK4,CLSTN1,NOTCH3,RAB26,PTHLH,DES,AKT2,NXPH3,FGF12,EFNB3,THRA,ERO1B,ETV5,VAMP2,NTF4,NFE2L1,RTF1,ACLY,PTPN2,RELB,BDNF,BCL6,SCARF2,ANP32A,CDH3,RHOG,CDH2,INA,PIAS3,CAMKK1,CADM2,OSBPL9,DLX3,TIMELESS,GRB2,TBCB,AGO1,FEV,GAS7,FGF5,RAB2B,TBX3,SOX2,TPM4,PIP4K2B,FBXO3,DDX6,GGA1,BAD,ZFP91
SP1_Q4_01	AUD	2.04E-05	0.000497703	0.967241	441		blood	PWAS	c3	0.967241	1	ACE,PEX14,CBLN1,RAP1GDS1,TIMP3,PTK7,L1CAM,CADM1,APLP2,PITPNA,SNAPIN,SYT9,EPHA1,CS,PAK4,PMM1,UGP2,NXPH3,SWAP70,FGF12,STMN1,ERO1B,VAMP2,NTF4,FIS1,RTF1,PTPN2,KIF16B,FLII,GLTP,ANP32A,CPD,ARHGAP36,BMPR2,KLHL7,RHOG,FKBP14,PIAS3,SPAST,CADM2,SH2D3C,HNRNPDL,CNPY4,OSBPL9,MRPL2,NDRG1,CSNK1D,ARHGEF1,GRB2,EPB41,FEV,TIMELESS,GAS7,NRG2,RAB2B,CDC25A,SOX2,WWP1,HTR7,DHH,CDC37,BAD,C11orf68,TCF4,ELK1
SP1_Q6	AUD	5.40E-05	0.000574275	0.925093	381		blood	PWAS	c3	0.925093	1	ACE,BCL2L2,PEX14,CBLN1,ERBB3,RAP1GDS1,TIMP3,RNF24,PTK7,CADM1,APLP2,PITPNA,SNAPIN,SYT9,PAK4,DYNLL1,PMM1,HTR7,UGP2,CLSTN1,AKT2,NXPH3,FGF12,THRA,STMN1,ERO1B,VAMP2,NTF4,FIS1,ACVR2A,RTF1,PTPN2,ELL,KIF16B,FLII,GLTP,ANP32A,CPD,ARHGAP36,BMPR2,RHOG,FKBP14,PIAS3,SPAST,CADM2,SH2D3C,CNPY4,OSBPL9,NDRG1,CSNK1D,ARHGEF1,TIMELESS,GRB2,TBCB,ACSF2,FEV,GAS7,NRG2,RAB2B,CDC25A,SOX2,GGA1,CDC37,BAD,C11orf68,TCF4,XRCC6,ZFP91,ELK1
SP1_Q6_01	AUD	1.63E-05	0.000574179	0.977391	468		blood	PWAS	c3	0.977391	1	ACE,BCL2L2,PEX14,CBLN1,SHMT1,EFNA3,CXCL12,TMED10,CADM1,SMOC1,APLP2,PITPNA,SNAPIN,SYT9,LIMA1,TGFB1,PAK4,HTR7,UGP2,NOTCH3,RAB26,MAZ,EFNB3,APLP1,RAB35,MARCKSL1,SLC30A3,STMN1,C1orf43,ERO1B,PGF,VAMP2,NTF4,ADAM17,DNAJC4,RTF1,PTPN2,RELB,ECE1,CSPG4,ELL,FLII,TAGLN,GABARAPL2,GLTP,ANP32A,CPD,ADAM15,RHOG,C11orf68,PIAS3,SPAST,TAGLN2,UNC45A,CSNK1D,NECTIN2,TIMELESS,GRB2,TBCB,ACSF2,ST6GALNAC3,GAS7,RAB2B,PIP4K2B,ADSS2,NET1,CDC37,VASP,TCF4,GIPC1,TMUB2
SP3_Q3	AUD	1.70E-05	0.000376652	0.96402	616		blood	PWAS	c3	0.96402	1	PLTP,SPA17,FUT8,AGER,POGLUT1,CNTN2,ADAM11,TNNI2,NEO1,CHST11,CD248,CNTFR,PIM1,BMP2,SLC6A14,TSSK1B,CREB3L1,FLT1,NR1D1,ALDOC,ITPKA,POFUT1,RBP5,ST8SIA4,BMP7,SMTN,MARCKSL1,PRKCG,EFNB3,EVA1C,SCUBE3,JUP,STAT3,RBM24,RTF1,EPHB1,BDNF,WNT10A,NLGN2,MAPRE3,CDH3,PFKFB3,RHOG,NFATC4,CLSTN3,MEMO1,PABPC3,CADM2,YWHAE,RELL2,ACADSB,GHDC,TMEM8B,ARHGAP45,FEV,MAPK10,CDK16,MPL,ADAMTS3,ZDHHC14,NECTIN1,SIAE,LDHB,PURA,AGO3
SPIELMAN_LYMPHOBLAST_EUROPEAN_VS_ASIAN_2FC_UP	AUD	-7.61E-05	0.000996301	0.939124	128	0.899997	blood	PWAS	c2	0.939124	1	FCER2,ROBO1,HSPB1,DPYSL2
SPZ1_01	AUD	-3.12E-05	0.000445188	0.944177	622		blood	PWAS	c3	0.944177	1	MMP1,AMIGO2,SIGIRR,CPNE1,HTN1,MRC2,GREM1,NTRK3,CNTFR,TIAM1,DLG2,FST,ADAMTSL1,VCAM1,PSD,ILF3,MAZ,AKT2,S100A4,SYNCRIP,TOM1L2,FGF17,PRKCG,UBE2B,FOXJ2,POU2F1,ACVR2A,CRMP1,EPHB1,BDNF,WNT10A,PCSK2,TNS2,SMARCC1,HMGA1,CTCF,CLC,PABPC3,TPT1,CADM2,SLITRK1,IL17B,ECEL1,HDAC8,SHH,NPPA,DPYSL2,NAB2,GDF7,EIF4G2,KPNB1,EIF4E,PGR,SUMO2,ZFP91,MACO1,RANBP1
SQSTM1_TARGET_GENES	AUD	5.69E-06	0.000996327	0.995446	106	0.643618	blood	PWAS	c3	0.995446	1	EHMT2,H2BC21,BOLA1,DHX58,EEF1D
SRC_UP.V1_DN	AUD	3.09E-05	0.000406237	0.939279	641		blood	PWAS	c6	0.939279	1	MMP1,SEMA6B,ADH4,MMP10,CXCL5,DEPP1,RACGAP1,NRP1,PPIL1,KCNMB3,HS3ST3A1,LYPD3,ADGRF1,NID2,PLAT,MMP3,PAK3,IL7R,GFRA3,COL8A1,ST8SIA2,UTS2R,ARL15,CA7,TREML1,S100A9,FANCL,ARRDC3,ATAD2,MYSM1,RTN4IP1,GRID1,PKP2,STK17B,COMMD9,EREG,PC
SRC_UP.V1_UP	AUD	1.95E-06	0.000376771	0.995868	477		blood	PWAS	c6	0.995868	1	LYVE1,IGFALS,FUT5,QPCTL,ICAM5,LPO,APOA5,CPLX2,SRC,DLL3,CRTAC1,PPP1R3B,RAB3A,NEU1,CFAP45,CHCHD10,RNASE1,GPX5,TFR2,TCEAL3,COX4I2,ATOX1,PDZD7,STAB2,CD70,NAALADL1,SCARF2,TOX3,MIOX,FNDC4,MMP16,GALK1,PACSIN3,PLAAT4,SULT4A1,FGF23,MATK,HPX,PIN1
SREBP1_01	AUD	0.000125833	0.000497989	0.800513	358		blood	PWAS	c3	0.800513	1	DSCAM,GPNMB,IGF2R,FMR1,NR1D1,GRN,LCP1,DVL2,SDF2,PPCS,RAB3A,BDNF,BLNK,STMN1,RRAGC,C1orf43,UBE2B,CANX,FEN1,SEPTIN3,TCEAL3,RRM2B,GET3,PKN1,ALDH6A1,STX6,PIAS4,TCEAL8,RNF146,SET,PDCD6IP,HK2,VPS26A,ARPC5,GLA,RAB22A,LAMP1,CAMK2D,SNRPA,AARS1,EIF4B,SETD2,U2AF2,APEX1
SREBP1_02	AUD	3.09E-05	0.000445952	0.944684	383		blood	PWAS	c3	0.944684	1	CPA4,HYAL1,GREM1,GNAS,HS6ST2,CACNA2D3,CEBPB,NOTCH2,FGF12,NTN4,UBE2B,KMT2D,TOM1L1,GFAP,NRGN,CD247,RHOG,YWHAE,ADGRB3,PACSIN3,DPYSL2,STX4,MEF2C,JUND,DDR1,XRCC6,EIF5A
SREBP1_Q6	AUD	0.000132227	0.000572957	0.817486	534		blood	PWAS	c3	0.817486	1	STX1A,PDE5A,ARFIP2,AGER,HSPG2,B4GALT2,HYAL1,KLK13,GREM1,SLIT3,LRRN1,NSF,NTRK3,PTK2B,TIMP4,MMP14,GNAS,GUCA2B,DLG2,ENO2,STX4,TYRO3,NR1D1,CLIC1,RBP5,PSD,GRID2,LRP8,EPO,CRLF1,CEBPB,RPS10,SMTN,STAT6,FABP6,DTX1,ARHGAP30,ETV5,HNF1A,HIF1A,TRAF4,JUP,DHX58,MEOX2,DLK1,IMPDH2,KRT17,GFAP,ANP32A,NRGN,NMT1,RHOG,NFATC4,RPRD1A,CLSTN3,PDGFB,NECTIN1,TMEM119,ANXA9,YWHAQ,RHOA,LRCH4,PACSIN3,HSPA9,LDLR,DPYSL2,AP1G2,CDK2AP1,DDR1,DDX6,MAPKAPK3,DHH,PDXP,EIF4G2,KPNB1,GAP43,ARHGDIB
SREBP_Q3	AUD	5.82E-06	0.000257407	0.981951	998		blood	PWAS	c3	0.981951	1	MST1,PDGFRB,SLITRK3,AGER,HSPG2,DPT,HYAL1,KLK13,CLC,TNNI2,GREM1,LUM,COL2A1,NTRK3,IDH1,GUCA2B,DLG2,STX4,ITPRIPL1,CA3,GRN,TNFRSF19,WFIKKN2,RBP5,GRID2,PTHLH,OSM,LRP8,DSG1,CEBPB,DLK2,HBEGF,NOTCH2,GFRA3,DTX1,APP,ARHGAP30,ETV5,APBB3,HIF1A,RBM24,BCL6,FOXRED1,KRT17,GFAP,IRF9,NRGN,TNNT2,NFATC4,CLSTN3,EIF1B,SEMA3B,NECTIN1,EHBP1,NT5C3A,TMEM119,YWHAQ,RHOA,LRCH4,UBE3A,DSG3,HSPA9,SET,LDLR,DPYSL2,VSIG1,PRKACA,DDX6,DHH,EIF4G2,KPNB1,GAP43,ARFGAP2
SRF_01	AUD	0.000979254	0.0162325	0.951895	73	0.154254	blood	PWAS	c3	0.951895	1	THBS1,CD248,ANXA6,DIXDC1,CA3,IRAG1,TPM1,TNMD,IL17B,SUSD1,CFL1,CAP1,SETD2,STX10,ACTN1,CNN2,FLNA,VCL
SRF_C	AUD	3.20E-05	0.000575387	0.955654	317		blood	PWAS	c3	0.955654	1	RRM1,MYL7,CNN1,THBS1,CD248,ANXA6,SYT9,DIXDC1,G3BP2,DNAJB4,ARHGAP1,CA3,OSM,LCP1,EFHD1,DLL1,SYNCRIP,STAT5B,PNKP,PDLIM4,IRAG1,DSTN,CCN1,EVA1C,COL8A1,FGFRL1,HERC1,PPP2R3A,RGS3,ASPA,TAGLN,ROCK2,DUSP6,IL17B,CAP1,TUFT1,SUSD1,CFL1,NR4A1,CRK,ITGB6,ABL1,TOP1,SETD2,STX10,CFL2,ACTN1,DEFB129,CNN2,FLNA,TANK,DCUN1D3,VCL,MAPK14,YWHAZ
SRF_Q4	AUD	-6.92E-05	0.000575055	0.904259	300		blood	PWAS	c3	0.904259	1	LRRTM4,MYL7,HTN1,CNN1,THBS1,ANXA6,CRH,COL23A1,DIXDC1,MMP14,CHMP2B,G3BP2,DLG2,AGRP,ADAMTSL1,EFHD1,SERPINH1,DLL1,TPM2,STAT5B,FGF17,DSTN,CX3CL1,EVA1C,SCUBE3,FGFRL1,HERC1,NLGN3,PPP2R3A,SORT1,TPM1,TNMD,CALN1,FGF8,ASPA,KRT17,CDKN1B,CSRP1,TAGLN,DUSP6,IL17B,MAPKAPK2,ESRRA,CFL1,NR4A1,MAP2K6,ASPH,NPPA,FST,STX10,CFL2,ACTN1,FLNA,TANK,DCUN1D3,ROCK2,PRMT3,VASP,MCL1,EDN1,VCL,MAPK14,EEF1B2
SRF_Q5_01	AUD	-4.45E-05	0.000445514	0.920389	473		blood	PWAS	c3	0.920389	1	CXCL6,TIMP3,LRRTM4,MYL7,HTN1,CNN1,CD248,CXCL5,CRH,THBS1,ANXA6,CASQ1,COL1A1,NRXN3,COL23A1,DIXDC1,CDC25B,G3BP2,CA3,ADAMTSL1,LCP1,EFHD1,NRAS,DLL1,TPM2,STAT5B,PELI2,FGF17,DSTN,EVA1C,FGFRL1,PPP2R3A,TNMD,CALN1,FGF8,ASPA,CDKN1B,CSRP1,TAGLN,ARF6,NFATC4,IL17B,MAPKAPK2,SUSD1,CFL1,MAP2K6,NPPA,ITGB6,TRIM3,STX10,CFL2,ACTN1,CNN2,FLNA,TANK,VCL,PRMT3,FGF7,VASP,MAPK14,EEF1B2
SRF_Q6	AUD	-3.23E-05	0.000498351	0.948267	371		blood	PWAS	c3	0.948267	1	RRM1,LRRTM4,MYL7,CNN1,THBS1,CD248,ANXA6,WNT5A,NNAT,PITPNA,COL1A1,DIXDC1,G3BP2,UBE2D3,IGF1,LDHA,EFHD1,SYNCRIP,TPM2,STAT5B,PDLIM4,CX3CL1,TES,EVA1C,FGFRL1,HERC1,PPP2R3A,PRDM1,TNMD,EPHB1,BDNF,FGF8,KRT17,CDKN1B,TAGLN,LDLRAD4,CNTF,NFATC4,ROCK2,IL17B,MAPKAPK2,SUSD1,CFL1,NR4A1,MAP2K6,ASPH,NPPA,FST,ABL1,SETD2,STX10,CFL2,ACTN1,CNN2,FLNA,VCL,DCUN1D3,PRMT3,DHH
SRPK1_TARGET_GENES	AUD	-4.21E-06	0.000266779	0.987401	621		blood	PWAS	c3	0.987401	1	MICOS10,H6PD,MRE11,ETFA,PLOD2,GOLM2,NANP,BLVRB,ITM2B,SSR1,SF1,CDC25B,CETN2,CSDE1,HIBCH,UBE2D3,MAD1L1,FBLN1,RPS19,PTPN4,NMRAL1,COL6A3,PRDX1,MAP2K2,SNX5,EIF5,HERC1,HERPUD2,EIF1AD,NSDHL,TARDBP,RAB4A,SCAMP5,GGA3,WWOX,ALKAL2,DARS1,SAR1A,ACADSB,ARF3,SAP18,HSPH1,PTRH2,PTPN1,ASPH,PSMD5,NOP16,DNAJC27,FBXL5,NPTN,GDI2,KIN,RBM39,PDRG1,HMOX2,CNP,PUF60,LAMP1,PURA,RAF1,EIF4A2,MAPK14,RPL12,CUL3,ZFP91,PPCDC,MDH2
SRPK2_TARGET_GENES	AUD	-0.00950712	0.012033	0.429477	84	0.243925	blood	PWAS	c3	0.429477	1	HSPG2,SOS1,UBE2D3,RAB2A,GDA,MAP4K1,CLEC2D,CISD2,NMT2
SRY_01	AUD	2.77E-05	0.000406834	0.945633	526		blood	PWAS	c3	0.945633	1	GABARAPL1,NTS,SRGN,ING4,MXRA8,THBS3,LAMC2,ENTPD1,SPON1,OPCML,MPZ,PNLIPRP2,CLC,AKR1A1,CADM1,PNPLA2,LEMD1,B3GALT2,GFRA1,CSDE1,TOR1AIP2,DLG2,NCAM1,CLSTN1,MPZL2,CLEC4D,NBL1,MARCKSL1,CCN1,SH3GLB1,STMN1,C1orf43,PDCD4,EHF,PIK3C2A,SORT1,WBP1L,JAML,TEAD4,CKAP4,CDKN2C,DDIT4,VDR,TBX5,YBX1,DUSP6,INSRR,MGAT4C,BAMBI,CLEC1B,EFNA4,NECTIN1,ST6GALNAC5,CTSK,MXI1,MSRB3,GGPS1,FKBP2,MACO1,DDX6,PRMT3,EIF4G2,NRAS
SRY_02	AUD	8.43E-06	0.000300547	0.977634	797		blood	PWAS	c3	0.977634	1	CD36,CPNE1,RCN1,OLFML3,OPCML,MRC2,LRRN1,NSF,MDGA1,CADM1,NRP1,IL5RA,CRH,LEMD1,UCK2,B3GALT2,TIAM1,RNF43,TNFRSF19,ADGRF1,PTGFRN,SEMA6C,CTNNB1,NTF3,RELT,NR3C2,ANGPT1,DLL1,SRSF7,RAPGEF5,KLHL13,PIK3CG,PAK3,INHBA,KYAT1,PELI2,LRP1,QKI,OLFM1,FGFR2,HNF1A,FN1,AP4M1,IL25,PURA,ACVR2A,HS3ST1,CXCL17,MID2,STC1,TACSTD2,EPHA7,NDNF,TBX5,GRAP,DUSP6,KERA,RBBP4,NR4A1,PPM1D,MGAT4C,DLG2,PTN,SATB1,FST,BAMBI,TGFB3,SOX2,MXI1,CFL2,AP1G2,TCF4,RBFOX2,DDX6,NFE2L1,EIF4G2,SMAD3,G3BP2,TIAL1
SS18_SSX1_FUSION_UNIPROT_Q8IZH1_UNREVIEWED_TARGET_GENES	AUD	-1.72E-05	0.00030085	0.95439	537		blood	PWAS	c3	0.95439	1	SEMA3E,RCN1,TNXB,ATP1B1,GGH,HSPD1,FGFR1,GLUL,CLSTN1,F7,STAT5B,DUSP23,TPM1,OLA1,MPP7,CD63,COL20A1,MDM2,UBL4A,RAB3C,HSPE1
STAMBOLSKY_RESPONSE_TO_VITAMIN_D3_DN	AUD	-0.0226018	0.0173289	0.192137	44	0.376629	blood	PWAS	c2	0.192137	1	DAPK1,PIGR,TXNIP,EFS
STANHILL_HRAS_TRANSFROMATION_UP	AUD	-8.42E-05	0.00099717	0.932683	98	0.545937	blood	PWAS	c2	0.932683	1	HSPB1,HMOX1,HSPA1B,JUN
STARK_BRAIN_22Q11_DELETION	AUD	-0.0140986	0.0194846	0.469323	29	0.521501	blood	PWAS	c2	0.469323	1	FJX1
STARK_HYPPOCAMPUS_22Q11_DELETION_DN	AUD	-0.0083829	0.0128676	0.514741	63	0.255602	blood	PWAS	c2	0.514741	1	RTN4R,COMT,DGCR6,DGCR2,UFD1,ESS2,RANBP1
STAT1_01	AUD	5.41E-05	0.000704793	0.938794	208		blood	PWAS	c3	0.938794	1	SERPING1,GREM1,SLC6A14,PTHLH,SET,BRD2,TCEA2,TRAF4,MUC1,WNT10A,BCL6,HNRNPR,ARF3,CD40LG,STX12
STAT1_02	AUD	-5.01E-07	0.000498551	0.999198	316		blood	PWAS	c3	0.999198	1	SLITRK3,FAM20B,ADAM22,CKS1B,NTRK3,PDE4D,EPHA1,HSPD1,RAB2A,CS,DNAJA2,ITPKC,PRTN3,ARPC1B,ITM2C,DLL1,TXNDC12,ZAP70,CD9,SLC30A3,PYY,MRPL34,RMI1,WBP1L,FOXG1,CASK,BDNF,MID2,STC1,PDE6D,NRGN,NUCB1,EPHB2,STX6,DDX25,SPTLC2,ENOX2,WWOX,HNRNPA2B1,C4BPA,CAP1,GNAI3,GFUS,LZIC,INTS3,SNX17,CBX3,SET,SEMA4B,COQ8B,NMNAT1,GLA,SF3B4,GDF7,DHH,SHC1,TTC1,DDOST,PABPN1,CAB39,UFC1,PRKACA,CRK,CHMP2A,NRAS,UBE2N,HSPE1
STAT1_03	AUD	8.20E-06	0.000574729	0.988622	356		blood	PWAS	c3	0.988622	1	LYVE1,IGFALS,SCN2B,SLITRK3,FAM20B,EGF,ADAM22,POMC,PYY,NTRK3,NRG1,PDE4D,EPHA1,HSPD1,ARL6IP5,RAB2A,CS,DNAJA2,ITPKC,VCAM1,ARPC1B,ITM2C,DLL1,ZAP70,CD9,SLAMF1,SLC30A3,OLFM4,TRAF4,MRPL34,IRF1,WBP1L,FOXG1,BDNF,STC1,PDE6D,NRGN,NUCB1,EPHB2,STX6,RHOG,DDX25,TBX5,SPTLC2,WWOX,HNRNPA2B1,C4BPA,EHBP1,SNX17,CBX3,SEMA4B,COQ8B,AFP,APPL1,UBE2N,GDF7,DDR1,DHH,TTC1,PABPN1,CAB39,PRKACA,CRK,CHMP2A,HSPE1
STAT3_01	AUD	9.92E-06	0.00070126	0.988713	316		blood	PWAS	c3	0.988713	1	SERPING1,ICAM1,PROS1,CCL2,TRAF4,IRF1,HNRNPR,ELMO1,VIP
STAT3_02	AUD	5.39E-06	0.000315501	0.986382	594		blood	PWAS	c3	0.986382	1	BCAM,FUT8,CPA4,SPON1,MATN4,HS6ST3,BMP4,NAPB,NELL2,CPLX2,NCAM1,TRIB2,NR1D1,CA10,IL18BP,KAZALD1,CRTAC1,PGF,GPC3,ADM2,SCUBE3,IRF1,RGS3,TNFSF18,RND1,ASIC4,DDIT3,FLRT1,MTPAP,SLCO5A1,AP1S2,S100A14,VSNL1,LRP2,EPHA7,ARF3,NR4A1,SET,TRIP10,LTA,KIRREL3,YY1,CERT1,CAPZA1,KPNB1,VCL,EIF4E,EIF5A
STAT4_01	AUD	9.06E-06	0.000332255	0.978241	733		blood	PWAS	c3	0.978241	1	TLL1,NPNT,CBLIF,TAPBPL,ANGPTL1,PTK7,LRRC32,GREM1,EGF,TMPRSS11D,MPO,NRG1,FAM20A,CD200R1,STAB1,PDE4D,UBE2D3,NCAM1,VIT,FLT1,IGF1,RNF43,SDCBP,CA3,TNFRSF19,CTNNB1,GRID2,LAT,ABRAXAS2,IL21,HNRNPD,YARS1,VAV3,CSF3R,FGF12,EVA1C,BLNK,CALY,FAM24B,PRKCB,FN1,ACBD6,DHH,PBK,WBP1L,FOXG1,BDNF,TMEM59L,FGF8,CSPG4,TOM1L1,PDE6D,GPX1,RUNX3,ARRDC3,MYL3,RAB1B,VSNL1,PPARGC1A,NR4A1,STMN2,FGF10,FEV,MAPK10,SATB1,SOSTDC1,SLMAP,CTSK,AP1G2,ACTN1,CSRP3,LRIT3,MEF2C,EDN1,SETD2,HIPK3,NRAS
STAT5A_01	AUD	1.71E-05	0.000223053	0.938757	1136		blood	PWAS	c3	0.938757	1	DLL4,CXCL11,SIGIRR,SMPD1,SERPING1,ICAM1,CSF3,VTN,CPNE1,OLFML3,C7,AKR1A1,HJV,NRP1,PROS1,NRXN3,MECP2,TMOD3,CCL2,FLT1,AGRP,ITPKC,GRN,C1QTNF1,CCL5,FAP,PSD,LSAMP,USP25,OSM,LEP,HAMP,DLX4,ENPP2,S100A3,EGFL6,NDST1,ZNF180,LIF,TNFRSF9,TCEA2,ETV5,COL25A1,KLF4,TNFSF11,NTF4,APBB1,NT5C2,IRF1,IRF4,PRDM1,OLFML1,CEBPG,CERT1,BDNF,BCL6,ELL,RRAS,PCSK2,STC1,TNS2,IRF9,ARHGAP36,PROK1,NFATC4,BATF,CCDC25,F9,GRB10,PCOLCE,NCALD,ECEL1,HNRNPR,BATF3,YWHAQ,ARF3,MAP2K3,MGAT4C,OIT3,CD40LG,MAPK10,COQ8B,SLITRK4,XRCC1,ZYX,ADAMTS4,IRF2,PURA,SOD1,PDLIM1,EIF4E,VIP
STAT5A_02	AUD	-0.000142401	0.000990816	0.885721	236	0.812714	blood	PWAS	c3	0.885721	1	KITLG,PCDH9,GRAMD1C,IL1RN,ERBB4,GRID2,ENPP2,SYNCRIP,DSG1,IL9,ZNF180,KLF4,NTF4,MZF1,GSN,BDNF,WNT10A,BCL6,BCL2L1,PCSK2,STC1,GFAP,DDX25,ELMO1,ARF3,SETD2,DARS1,AP1G2,DCUN1D3,ATP5PF,TIAL1,BTK,VIP
STAT5A_03	AUD	-6.78E-05	0.000351923	0.847236	825		blood	PWAS	c3	0.847236	1	UGDH,TIE1,ADAM23,KITLG,PCYOX1,TNFRSF11B,NPNT,SCN2B,HSPG2,TINAGL1,OLFML3,PTK7,SLITRK5,VEGFD,NEO1,CHST9,H2BC21,CADM1,FLRT3,PIM1,THBS2,LRP1,GPC4,PAK4,EPHA2,RCAN1,CACNA2D3,FLT1,CD274,COCH,EFHD1,DCTN2,IL36A,BCAR3,GRID2,ANGPT1,S100A4,S100A9,KLHL13,PELI2,ITGA2,DNASE2B,SCUBE3,STMN1,C1orf43,ZPBP2,PLEKHA1,STAT3,FN1,PPP2R3A,SHC1,PSMA1,POLE2,WNT10A,BCL6,STC1,SV2A,FGR,LCK,LYPD1,ARRDC3,NFATC4,F9,CADM2,ECEL1,NT5C3A,MYL6B,IL25,SATB1,FST,SPRED1,VRK1,DPYSL2,SF3B4,ACTN1,TCF4,ROBO3,SPEF1,PCDH8,CXADR,PSMA6,CBL,SLC26A7,SUMO2,TIAL1,VIP,MAPK14
STAT5A_04	AUD	6.40E-05	0.00057552	0.911466	253		blood	PWAS	c3	0.911466	1	CXCL11,PTPRD,IGF1,DIXDC1,NCAM1,VIT,RNF43,TNFRSF19,TMEM70,APBB2,GRID2,NRAS,FGF8,AIF1L,FGF12,BLNK,FAM24B,MAPK9,PRDM1,PBK,TNMD,BDNF,GRB7,EDA,GMDS,FSTL1,BTLA,ARRDC3,ANKRD1,EHD4,EHBP1,HNRNPR,PPARGC1A,RORB,NR4A1,CD40LG,USO1,SOSTDC1,BRD4,SETD2,SRSF6,AP1G2,ACTN1,NR5A2,FGF10,RBM39,MACO1
STAT5B_01	AUD	1.88E-05	0.000235071	0.936262	1036		blood	PWAS	c3	0.936262	1	DLL4,CXCL11,IGFALS,SMPD1,SERPING1,CBLIF,ICAM1,VTN,FUT8,HOMER2,OLFML3,C7,ADAM11,HJV,NRP1,PROS1,NRXN3,MECP2,TMOD3,CCL2,AGRP,ITPKC,C1QTNF1,CCL5,FAP,PSD,CLU,LSAMP,USP25,OSM,LEP,HAMP,DLX4,CNRIP1,LIF,ENPP2,S100A3,PCOLCE,NDST1,ZNF180,TCEA2,ETV5,KLF4,TNFSF11,NTF4,CLEC1B,APBB1,NT5C2,IRF1,IRF4,PRDM1,CEBPG,CERT1,BDNF,WNT10A,BCL6,ELL,RRAS,PCSK2,STC1,TNS2,IRF9,SLAMF1,ARHGAP36,ARID1A,PROK1,BATF,VASN,CCDC25,F9,GRB10,NCALD,ECEL1,HNRNPR,ADAMTS6,ARF3,MAP2K3,MGAT4C,OIT3,CD40LG,MAPK10,COQ8B,FST,AKT1,XRCC1,AP1G2,ZYX,ADAMTS4,IRF2,CDH1,HTRA2,SOD1,PDLIM1,BTK,TMUB2,VIP,NFKBIA
STAT6_01	AUD	-5.81E-05	0.000351464	0.868603	880		blood	PWAS	c3	0.868603	1	UGDH,ADAM23,KITLG,PCYOX1,TNFRSF11B,NPNT,ICAM1,SCN2B,HSPG2,PTK7,SLITRK5,VEGFD,NEO1,CHST9,CADM1,FLRT3,RCAN1,PIM1,THBS2,BICDL1,GPC4,PAK4,VIT,CACNA2D3,RNF43,CD274,COCH,EFHD1,IL36A,GRID2,NT5C3A,AKT2,PELI2,KLHL13,ITGA2,STMN1,PRRG4,TNFSF11,ZPBP2,PLEKHA1,STAT3,FN1,MUSK,ARL3,PSMA1,POLE2,FGF8,NEURL1,HNRNPC,SERPINE1,STC1,ARRDC3,NFATC4,F9,CADM2,ECEL1,MRRF,MAP2K3,IL25,SATB1,FST,SPRED1,GAS7,VRK1,DPYSL2,SF3B4,NFKBIA,IL22,ACTN1,MDH1,TCF4,SPEF1,PCDH8,CXADR,FYN,PSMA6,CBL,SLC26A7,TIAL1,EIF4E,MAPK14,SUMO2,VIP
STAT6_02	AUD	1.77E-06	0.000257455	0.994522	1010		blood	PWAS	c3	0.994522	1	HGFAC,TLL1,LY75,PDGFRB,STAP1,ANGPTL1,LRRC32,GREM1,SLIT3,ADCYAP1,EGF,TMPRSS11D,ASPN,MPO,FAM20A,CD200R1,WNT5A,VAV3,SCGB3A1,STAB1,PDE4D,BMP2,MCTS1,ACAP2,DNAJA2,EPHA2,TANK,FLT1,SYTL1,RNF128,SDCBP,CD274,CA3,GZMK,DCTN2,CTNNB1,LAT,SNX8,LAG3,CAMK1D,MAP3K3,CARD9,HMGA1,IL7R,MARCKSL1,VAMP3,CSF3R,PRKCB,ACBD6,DHH,RGS3,BDNF,TMEM59L,SPDEF,TOM1L1,GPX1,RUNX3,EPHA7,ARID1A,LCK,RBBP5,CTCF,RAB1B,LRP2,CYTH4,FEV,SEMA4B,SATB1,GNGT2,FOXO3,CNN2,LRIT3,MEF2C,CSF2,VASP,ARFGAP2,CRK,EDN1,TMUB2
STAT_Q6	AUD	1.92E-05	0.000574249	0.973334	386		blood	PWAS	c3	0.973334	1	SEMA6A,MGAT2,ZFYVE27,IAPP,ARFIP2,QPCT,FLRT3,NTRK3,IL18BP,PROS1,NLRP10,MMP14,HSPD1,DNAJA2,CLU,LSAMP,PTHLH,LEP,DLX4,MMP3,ENPP2,PDE11A,LMAN2,CCL20,ZNF180,SLC41A2,THRA,NLRP4,TCEA2,ETV5,FGFR2,TNFSF11,TRAF4,FN1,PPP2R3A,IRF4,PRDM1,JPH3,NETO1,BCL6,BACH2,KCNE5,FIBP,PCSK2,UBE2L3,TNS2,SLAMF1,ARHGAP36,CD247,NFATC4,F9,PPARGC1A,CD40LG,ECEL1,THPO,ELMO1,ARF3,RFFL,RPS6KA3,MGAT4C,ASPH,PDCD6IP,COQ8B,COX5B,CLN5,ST6GALNAC5,IL22,IRF2,RBM39,SPEF1,CDH1,CSF2,AGAP2,CBL,EVPL,EIF4E,ANXA7,HSPE1
STEINER_ERYTHROCYTE_MEMBRANE_GENES	AUD	0.000342446	0.0402909	0.993219	11	0.454517	blood	PWAS	c2	0.993219	1	EPB41,ERMAP
STEIN_ESR1_TARGETS	AUD	1.39E-05	0.000276711	0.959906	637		blood	PWAS	c2	0.959906	1	MICB,MANEA,RRM1,CXCL12,RET,TFF1,RAB26,TIAM1,RECQL,CA12,OLFM1,FEN1,VAMP2,POLE2,DYNLT3,RAB27B,ZWILCH,MCM6,ATAD2,NDRG4,SLC27A2,CDC25A,GLA,IGFBP4,PCNA,TMPO,RAB31,HNRNPD,SGK3,NAB2
STEIN_ESRRA_TARGETS_RESPONSIVE_TO_ESTROGEN_DN	AUD	1.59E-05	0.000276863	0.954199	511		blood	PWAS	c2	0.954199	1	MICB,MANEA,RRM1,OLFM1,FEN1,POLE2,ZWILCH,MCM6,ATAD2,SLC27A2,ASPH,CDC25A,PCNA,TMPO,RAB31,NAB2
STEIN_ESTROGEN_RESPONSE_NOT_VIA_ESRRA	AUD	0.00530147	0.0135417	0.695433	60	0.918703	blood	PWAS	c2	0.695433	1	RET,DYNLT3,OLFM1,IGFBP4,SGK3,TIAM1
STK33_DN	AUD	1.98E-05	0.000223032	0.929228	1172		blood	PWAS	c6	0.929228	1	PLXND1,ART3,BPI,ACP6,BDH2,PROK2,SLPI,PCYOX1,RET,IL22RA2,NEO1,BTN3A3,AKR1A1,ASL,DDAH1,TMEFF1,TNFAIP8,DSG2,CA8,MREG,MANSC1,KLRG2,LRRK2,MATN2,GZMA,ZNRF3,CR2,SH3GL3,PDGFRL,CACNA2D3,SYTL1,ANPEP,KIT,CCL5,VARS1,CAST,APBB2,PFKM,PAWR,EEF2K,CPXM1,MAP4K1,LGALSL,ALCAM,SETMAR,TNFSF10,STC2,IL17D,POGLUT2,PARP16,PCBD1,PLS1,TNKS,C1orf115,MGAT4A,ANXA3,HK3,TPD52L1,NXT2,SATB2,FAM241A,STAR,JPH1,SHISA2,FLT3,ACY1,RETREG1,HHLA2,LCK,BTLA,BPNT1,RXFP1,HSD17B8,RORB,ANTKMT,ST6GALNAC3,ABHD14B,VCL,BMX,LPCAT2,MAPK14
STK33_NOMO_DN	AUD	-3.84E-06	0.000241834	0.987315	1093		blood	PWAS	c6	0.987315	1	FCGR3B,PLXND1,ART3,MAGI2,PROK2,IGLL1,IL18R1,CKMT1A,BDH2,SEMA3C,CHRDL1,PCYOX1,RET,IL22RA2,NEO1,ADCYAP1,BTN3A3,AKR1A1,ASL,DDAH1,DSG2,SELL,MANSC1,LRRK2,MATN2,GZMA,ZNRF3,FMR1,CR2,GDA,PDGFRL,ANTKMT,ARG1,ANPEP,KIT,VARS1,CR1,APBB2,PAWR,VAT1,MAP4K1,ALCAM,IL17D,IL18RAP,POGLUT2,PCBD1,PLS1,TNKS,ITGB7,C1orf115,MGAT4A,ANXA3,HK3,TPD52L1,NXT2,SATB2,FAM241A,STAR,JPH1,CAMK1D,SHISA2,FLT3,ACY1,RETREG1,HHLA2,LCK,BTLA,GCH1,TCEAL8,SIRPB2,BPNT1,LGR4,RORB,ST6GALNAC3,ABHD14B,ACP3,BMX,LPCAT2,MAPK14
STK33_NOMO_UP	AUD	6.53E-06	0.00019564	0.973389	1331		blood	PWAS	c6	0.973389	1	IL1R1,CD300C,SIGLEC9,MMP1,CXCL6,CXCL1,KITLG,A2M,TLR1,RNF149,MMP10,ICAM1,TNFAIP6,EFNB2,MGAT4B,ST3GAL1,SEMA4D,TPSAB1,ADGRE2,GPNMB,CADM1,IL1A,IL1R2,C1QC,NRP1,WNT5A,ADAMDEC1,KYNU,SOS1,ARL5B,CD80,GDF15,IL1B,TREM1,DAPK1,GJA1,PPP3R1,IL6ST,PLAU,HMOX1,PTGFRN,PPBP,COL6A3,NRAS,PPP1R3B,PPCS,ACP5,IL7R,CCL20,IL10,IL10RA,FAM234B,SEPTIN10,OSTM1,GNG11,CLEC2B,YES1,SQSTM1,OLR1,JUN,BTG2,PTX3,BCL6,LRRC25,STC1,C15orf48,RHOB,CAMK2D,STX6,ARRDC3,IER3,TNFSF15,FCRLB,UPP1,IFI16,KIFBP,NR1D2,WBP2,ASPH,STX12,HAVCR2,FABP4,RND3,SPRED1,CRK,CFL2,CLEC7A,GLIPR1,GCNT2,STK17B,GAN,MAP4K3
STK33_SKM_UP	AUD	-2.17E-05	0.000497716	0.965189	416		blood	PWAS	c6	0.965189	1	H3C1,CD36,KITLG,TNFRSF11B,TLR1,PLXNB2,H2BC21,FAM177A1,TNFRSF21,TFPI,ARL5B,SYNJ2BP,BCL2A1,MFAP3L,TMOD2,LGALS1,IL1B,DNAJB4,FCAMR,RHOC,PLAU,GBP2,HMOX1,PPCS,CD9,NCF2,IL10RA,HBEGF,ADM,TNF,ERMAP,TK2,MPPED2,DNAJC15,VSIR,CD58,IRF1,GNG11,LRRC37A2,BTG2,SERAC1,TFPI2,SKIL,IFI16,RHOB,IRF9,FGR,OSBPL11,OLR1,STX6,ARRDC3,FGL2,CCN3,MILR1,CD86,IL15,SQSTM1,GPR135,RGS1,UPP1,SULF2,CYTH4,ASPH,ANXA1,STX12,FABP4,IL1A,RND3,NMNAT1,CTSK,CFL2,NFKBIA,GLIPR1,CDK2AP1,RAB7B,CDKN1A,CRK
STK33_UP	AUD	-3.31E-06	0.00030042	0.991216	831		blood	PWAS	c6	0.991216	1	H3C1,CD36,MMP1,CXCL1,KITLG,TLR1,ICAM1,H2BC21,IL1A,FAM177A1,GLCE,NRP1,WNT5A,ADAMDEC1,TFPI,KYNU,SOS1,ARL5B,BCL2A1,GDF15,IL1B,TREM1,DAPK1,GJA1,FCAMR,PPP3R1,IL6ST,RHOC,PLAU,HMOX1,PPBP,COL6A3,PPCS,CD9,NCF2,SEPTIN10,IL10RA,CDKN1B,HBEGF,ADM,TNF,DNAJC15,VSIR,RNF149,OSTM1,GNG11,CLEC2B,JUN,BTG2,BCL6,TFPI2,LRRC25,CYTH2,STC1,IFI16,C15orf48,RHOB,IRF9,OLR1,STX6,ARRDC3,FGL2,CCN3,MILR1,TNFSF15,UPP1,SQSTM1,GPR135,RGS1,WBP2,SULF2,ASPH,ANXA1,HAVCR2,FABP4,RND3,SPRED1,MAP4K3,STX12,CFL2,BTN2A1,GLIPR1,GAN,CDKN1A,CRK
STONER_ESOPHAGEAL_CARCINOGENESIS_DN	AUD	-0.056745	0.0305717	0.0634357	19	0.397348	blood	PWAS	c2	0.0634357	1	RABIF,GATD3,RBBP6
STTTCRNTTT_IRF_Q6	AUD	3.43E-05	0.000406178	0.932712	632		blood	PWAS	c3	0.932712	1	CXCL10,TAPBPL,TAPBP,IFIT3,B2M,IDO1,NRG1,CD200R1,WNT5A,PLXNC1,IL18BP,PSMB9,LGALS3BP,IL12RB1,FMR1,HGF,TNFSF13B,PSME1,PIGR,PTK2,NR3C2,OSM,EVL,DLX4,ISG15,EGFL6,KLHL13,IGFBP5,EDIL3,PSMA5,LIF,FLT3LG,IFNB1,ITGB7,GRAP2,DHX58,MGAT4A,NFATC1,CDKN2C,SATB2,IL17RC,UBD,DYNLT1,ASPA,BCL2L1,IFIT2,DTX3L,IL22RA1,DDR2,NCF1,HPCAL1,PSME2,NT5C3A,LRP2,PPARGC1A,IRAG2,SYNE2,CHGB,ALDH1A1,PSIP1,ARHGAP5,ZDHHC14,ADAM12,KIRREL3,BST2,IL4,SRSF6,MXI1,PSMA3,EIF5A
SUH_COEXPRESSED_WITH_ID1_AND_ID2_UP	AUD	-7.83E-05	0.000997828	0.93742	68	0.0668394	blood	PWAS	c2	0.93742	1	GABARAPL1,PLAU,S100A6,UNC5A,DNAJB1,SQSTM1,ID2,SKIL,NDRG1,ID1,DDIT3
SUMI_HNF4A_TARGETS	AUD	-3.26E-05	0.000998027	0.97392	63	0.342502	blood	PWAS	c2	0.97392	1	IFNLR1,LGALS2,AKR1D1,PLA2G12B,FABP1,TNFSF10,IL22RA1,SULT1C2
SUZUKI_CTCFL_TARGETS_UP	AUD	-0.00970505	0.0140769	0.490552	69	0.767911	blood	PWAS	c2	0.490552	1	CAMK2D,TFF1,ADK,PPY
SUZUKI_RESPONSE_TO_TSA	AUD	-0.000109129	0.000706167	0.877187	109		blood	PWAS	c2	0.877187	1	ARFIP2,PDIA5,TRADD,RAD23B,FABP4,GSTA3
SUZUKI_RESPONSE_TO_TSA_AND_DECITABINE_1B	AUD	-0.00681021	0.027409	0.803774	29	0.71692	blood	PWAS	c2	0.803774	1	HMGCS2,IGF2,DLX4,KPNA4,TMEM108,HNRNPD
SU_SALIVARY_GLAND	AUD	-1.33E-05	0.000446355	0.976295	291		blood	PWAS	c2	0.976295	1	ICAM4,CST5,CA6,APAF1
SU_THYMUS	AUD	2.57E-05	0.000997486	0.979481	91	0.558222	blood	PWAS	c2	0.979481	1	MMP12,ADAMDEC1,IRF4,CYTIP,SLAMF1,MYB,SH2D1A,NCK2
SYATTGTG_UNKNOWN	AUD	3.34E-05	0.00057427	0.953609	390		blood	PWAS	c3	0.953609	1	HNRNPH1,OLFML3,OMG,ADAM22,PCDHGC3,IBSP,PCSK1N,PLXNC1,NNAT,CSNK2B,FMR1,CYB5R1,CA2,CA3,SMAD1,POFUT1,PDYN,MMP16,DPYSL3,CLU,SEPTIN11,GUCA1A,DLL1,SH3BGRL2,C1orf43,RPL30,MPPED2,BCL2L11,CASK,BCL2L1,CTNNA2,NECTIN3,NDNF,FGF17,MYL3,SEMA3A,BAG5,SEC22A,ACRV1,LDLRAP1,MAPK10,MB,ILF3,SLITRK4,SRSF6,CFL2,DDX39B,PCDH8,RNGTT,KCNF1,TAGLN3,PDAP1,CAMK2A,OPHN1,RAB3C,AHCYL1,YWHAZ
SYNCRIP_TARGET_GENES	AUD	-2.65E-05	0.000994329	0.978711	164	0.871719	blood	PWAS	c3	0.978711	1	PDE5A,CCL28,ANXA2,SDCBP,PTHLH,NNAT
T3R_Q6	AUD	1.64E-05	0.000332174	0.960594	676		blood	PWAS	c3	0.960594	1	ALPI,ATF6,LRRTM4,TNXB,CRISPLD2,LRRN1,BPIFA2,SMOC1,NOG,ENPP5,STOML2,NNAT,IGFBP3,PRSS27,STIM1,COX5A,CACNA2D3,RNF128,TNFRSF12A,IGDCC4,GUCA1A,CCL20,RELT,SEMA6C,CYCS,CDHR5,MYOM3,YARS1,TRIAP1,FGF17,FGF12,DAO,SCUBE3,IGSF9B,THRA,VAMP2,NTF4,NFE2L1,APBB1,AP4M1,RBM24,TPM1,EIF1AD,ALPG,BCL6,DUSP16,KCNG4,CXCL17,AIFM1,TNS2,EPHA7,ARHGAP36,TBX5,SLITRK1,CD40LG,BRAF,NT5C3A,TMEM119,RGS7,THPO,RELL2,PDK2,SHH,TMEM8B,AGO1,LDLRAP1,CDK16,CDK2AP2,DEFB119,TBX3,MAX,MXI1,RAB22A,MANF,LDHB,BTK,SCT,EIF4E,RANBP1
TAATAAT_MIR126	AUD	2.07E-05	0.000315588	0.947694	539		blood	PWAS	c3	0.947694	1	JAG1,ADGRF5,BCL2L2,COLEC12,PCDHA4,TGFBI,TRIL,NTRK2,ADCYAP1,MATN3,ALCAM,FLRT2,COL1A1,VEGFA,ATRN,VAPA,GHR,USP15,MAT2B,LRP1,FGFRL1,FGFR2,SYT7,NOVA1,PCDHAC1,PCDHA7,TMED2,JPH1,HS3ST3B1,PCSK2,STC1,ARF6,ARID1A,MMP16,HMGB1,PCDHAC2,PTPN11,LRRC3B,KPNA4,SPAST,PPARGC1A,ADGRB3,BRD1,EIF3J,ADAM9,PURB,DDR1,CELF2,DCUN1D3,FGF7,EIF4A2,STK24,NR5A2
TAATGTG_MIR323	AUD	3.82E-06	0.000445684	0.993162	422		blood	PWAS	c3	0.993162	1	QSOX2,MRC1,ARFIP1,ENTPD5,FAM20B,PCDH9,RCN1,CXCL12,DCUN1D1,PTK2B,PITPNA,GJA1,ACAT2,TBPL1,NT5C3B,TMPO,MAP3K3,STAT5B,MAPRE1,MARCKSL1,SEPTIN3,KPNA1,PAK5,CDKN1B,CUL1,HEXIM1,PPARGC1A,ADAMTS6,ASF1A,WBP2,ANKRD27,RPS6KA3,EIF3J,CRK,SATB1,ZHX1,TOP1,STX12,RAB1A,SLMAP,G3BP2
TAAWWATAG_RSRFC4_Q2	AUD	-2.59E-05	0.000497629	0.958483	462		blood	PWAS	c3	0.958483	1	KLB,SEMA6A,ADAM23,PDGFRA,PCDH9,HJV,NOG,COL1A1,NRXN3,CPT1B,NRP2,TYRO3,FXR1,LGALSL,YARS1,LIF,COL8A1,HIBADH,MUSK,PPP2R3A,ACVR2A,KCNN1,JUN,SATB2,CKMT2,PI15,MID2,SNAP25,CA7,CNMD,TACSTD2,SV2A,GRB14,ESAM,HRK,ATP2A3,MYL3,PPARGC1A,PRDX5,NR4A1,CAPN3,ST6GALNAC5,PABPC4,ZFAND5,ALDOA,DNAJA4,PURA,PRMT3,PDLIM1,CDKN1A,TCF4,EIF5A
TAAYNRNNTCC_UNKNOWN	AUD	0.000102963	0.000572938	0.85738	477		blood	PWAS	c3	0.85738	1	DLL4,NPNT,CSF3,SEMA7A,MDGA1,CRH,GPC4,COL11A2,CACNA2D3,ESM1,NR1D1,TNFRSF19,GRID2,ISL1,PPIG,SYNCRIP,ADAMTSL2,FURIN,FGF20,IL10,ST8SIA3,PPP2R3A,ELK3,WFDC3,SNAP25,GPX1,CTCF,SLITRK1,PCOLCE,PPARA,PATE1,FOXO3,CSF2,PURA,FGF7,CAMK2A,ARHGAP5,GAP43,ARRB1,NR5A2
TACAATC_MIR508	AUD	-5.48E-05	0.000576374	0.924263	149		blood	PWAS	c3	0.924263	1	SORCS1,GLCE,PPP4R3A,LAMTOR3,HMGN1,ABLIM3,NDST1,HMGA2,ZBTB33,KLF4,BDNF,DNAJB1,SUB1,MSTN,RAD23B,PTPN9,EIF3J,SATB1,PURB,FGF7,VAPA,ARPP19
TACGGGT_MIR99A_MIR100_MIR99B	AUD	-0.00702886	0.0255238	0.783021	24	0.249318	blood	PWAS	c3	0.783021	1	FGFR3,TRIB2,HS3ST3B1,EPDR1
TACTTGA_MIR26A_MIR26B	AUD	1.96E-05	0.000406913	0.961593	530		blood	PWAS	c3	0.961593	1	JAG1,PDGFRA,COL10A1,PCDH9,INHBB,RCN1,ASPN,CD200,PLOD2,ALDH5A1,SPOCK2,WNT5A,CELF2,PIM1,HERC4,G3BP2,HPGD,PDHX,CHFR,COX5A,EPHA2,DAPK1,TRIB2,IGF1,HGF,PPP3R1,SMAD1,KPNA2,USP25,USP15,PAWR,VAMP1,VLDLR,UBE2D1,WNK3,PELI2,HMGA1,ADM,HMGA2,NTN4,LIF,EIF5,PTPN13,CEMIP2,RGS4,RBM24,ERLIN1,ITGA5,RTF1,ACADSB,MRAS,PCK1,ADAM19,SRP19,OSBPL11,ST8SIA4,MMP16,PFKFB3,SNN,SMAD4,PLCB1,LGR4,NAB1,CBFB,ADAMTS6,PTP4A1,TNRC6B,HAO1,MTX2,MXI1,MCL1,UBE2G1,PTGS2,PURA,EIF4G2,CDK2AP1,HTR2A,MOB1A,ARPP19
TAGAACC_MIR182	AUD	-0.000127752	0.00070542	0.856288	134		blood	PWAS	c3	0.856288	1	BCL2L2,CNTN2,CADM1,DOCK9,GALNT1,UBE2B,HDHD2,CRIM1,RAB5A
TAGCTTT_MIR9	AUD	-1.69E-06	0.000498326	0.997293	345		blood	PWAS	c3	0.997293	1	LRP4,TIMP3,SLITRK3,SLITRK6,PLCG1,SORCS1,RAB14,MECP2,DNAJC16,ENAH,UBE2D3,HS6ST2,PPP3R1,DPYSL3,DVL2,PDK1,RELT,FXR1,NDST1,CCN1,QKI,NEGR1,LRRTM1,TPM1,CASK,BACH2,PI15,AGFG1,STC1,NT5DC3,GABBR2,KLC1,CNTN4,PPP1R8,EPHA7,PSMD7,STAT1,TARDBP,RBBP5,TAFA1,MMP16,SERF2,CYGB,TNRC6B,SET,ARHGAP5,LRP12,VAMP4,ZHX1,SORCS3,SOX2,CFL2,SKP1,RBM39,TCEA1,MEF2C,CELF2,KPNB1,HNRNPA2B1,YWHAZ,CRK,C18orf32
TAGGTCA_MIR192_MIR215	AUD	-0.00343803	0.0157144	0.82682	54	0.198225	blood	PWAS	c3	0.82682	1	B4GALT2,MECP2,RAB2A,ALCAM,DYRK3,ACVR2A,ARHGAP36,RB1,MSN,SRSF6,DDX6,CBL
TAGHAVI_NEOPLASTIC_TRANSFORMATION	AUD	0.0224256	0.0171422	0.190801	45	0.0696796	blood	PWAS	c2	0.190801	1	AGRN,MCF2L,MAP3K3,PDGFB,RAF1,HGS
TAKADA_GASTRIC_CANCER_COPY_NUMBER_DN	AUD	-5.49E-05	0.000498141	0.91232	380		blood	PWAS	c2	0.91232	1	ADAM23,TEK,MDGA2,MTAP,ADAMTSL1,FHIT,VLDLR,RB1,WWOX,SH3GL2
TAKADA_GASTRIC_CANCER_COPY_NUMBER_UP	AUD	-0.00368276	0.0181047	0.838811	30	0.050571	blood	PWAS	c2	0.838811	1	MET,FGFR2,MYC
TAKAYAMA_BOUND_BY_AR	AUD	-0.00817705	0.0151699	0.589866	44	0.0543467	blood	PWAS	c2	0.589866	1	MET,UGT1A1,TES,CDH2
TAL1ALPHAE47_01	AUD	5.55E-07	0.000352539	0.998743	567		blood	PWAS	c3	0.998743	1	ANGPTL1,DLL4,SELENOM,CPNE1,LIMA1,MRPL58,LRRN1,HAAO,B3GALT2,GFRA1,GNAS,SULT2A1,DAPK1,HTR7,KIRREL2,OSM,FAP,CADM2,GRID2,NTF3,LAMTOR2,SWAP70,FLNA,PDLIM4,SCGN,TAC1,GFRA3,STC2,CDH6,ACLY,HCK,CPE,PI15,CD79B,NXPH3,CHST9,GABARAPL2,HEXIM2,ARHGEF2,TAFA1,PXYLP1,ARRDC3,HRK,CDH2,DDIT3,EHD4,DARS1,SMAD3,PLCB1,PDGFB,KERA,ELMO1,ALDH1A1,TGFB3,BRD4,ST6GALNAC5,TTN,TRIM3,PHEX,GPD1,MEF2C,PDE1A,YTHDC1,PRMT3,FGF7,UBQLN4
TAL1BETAE47_01	AUD	-8.39E-06	0.000332289	0.979852	696		blood	PWAS	c3	0.979852	1	ANGPTL1,DLL4,SERPING1,HSPB6,SELENOM,CPNE1,PROK2,OMG,LIMA1,MRPL58,LRRN1,HAAO,GFRA1,GNAS,DAPK1,HTR7,KIRREL2,OSM,FAP,CADM2,GRID2,LAMTOR2,SWAP70,PDLIM4,SCGN,TAC1,SMTN,GFRA3,PYY,CDH6,ACLY,HCK,PI15,CD79B,CHST9,GABARAPL2,GPX1,S100A10,EPHB2,CELA3B,TAFA1,PRKN,HRK,TMEM59L,NAT14,DDIT3,EHD4,DARS1,SMAD3,PLCB1,KERA,ELMO1,RORB,KIRREL3,BRD4,ST6GALNAC5,TTN,TRIM3,PHEX,GPD1,FGF10,MEF2C,PDE1A,PRMT3,FGF7,UBQLN4
TAL1BETAITF2_01	AUD	-5.66E-06	0.00040671	0.988901	576		blood	PWAS	c3	0.988901	1	ANGPTL1,DLL4,MRPL58,ATP13A1,HSPB6,SELENOM,PROK2,LIMA1,DDAH1,TNFAIP8,HAAO,B3GALT2,GFRA1,PDIA6,DAPK1,KIRREL2,FAP,CADM2,GRID2,LAMTOR2,SWAP70,PAK3,PDLIM4,SCGN,TAC1,GFRA3,PYY,FIBCD1,MUSK,RGS3,ACLY,OPTC,CPE,PI15,EFS,CD79B,SCARF2,NXPH3,CHST9,GABARAPL2,HEXIM2,EPHB2,BRPF1,TAFA1,CD81,HRK,TMEM59L,DDIT3,EHD4,DARS1,SMAD3,PLCB1,PDGFB,KERA,MYL6B,ELMO1,RRAS2,BRD4,ST6GALNAC5,TTN,TRIM3,GPD1,HTR7,PDE1A,NAP1L1,PRMT3,UBQLN4
TARTE_PLASMA_CELL_VS_B_LYMPHOCYTE_DN	AUD	-0.0340729	0.0238992	0.153957	26	0.401294	blood	PWAS	c2	0.153957	1	TGFBR2,CD37,MAPRE2,GCH1,BIN1,SERPINB1,RHOG,SATB1,BLK,IFNGR1,MOB1A
TASOR_TARGET_GENES	AUD	4.43E-05	0.000407251	0.913443	370		blood	PWAS	c3	0.913443	1	NUDT9,GUSB,BIRC2,DPY30,PZP,KIAA2013,PYCR1,MCTS1,H2BC21,PBRM1,CSNK1G2,BOLA1,MAP4K1,REXO2,CYCS,DLD,YARS1,NEURL4,PRKAR1B,HAT1,SLC3A2,MZF1,AXIN2,DNAJC19,TPD52L1,CHEK1,PSMB6,LSM4,CDKN2C,WFDC3,EMC8,CYB5D2,VAMP8,DDIT4,TRAPPC5,KIFBP,TPT1,BAG5,IARS1,BET1L,ANTKMT,NDE1,P2RX6,CDK2AP2,MPG,GCLM,TCEA1,H1-2,H1-10,CNPY4,EIF4B,NFKBIA
TATA_C	AUD	1.79E-05	0.000376212	0.962127	667		blood	PWAS	c3	0.962127	1	CD109,KITLG,LEAP2,DKK2,MMP10,PDGFRB,AMY2A,SLIT3,EGF,METAP1,FGFBP3,CRHBP,COL1A1,CD96,HS3ST4,IL1B,CA2,PA2G4,PDYN,MMP13,MAPK10,ALDOB,S100A10,CRNN,NPPA,HAMP,MMP3,SNRPF,CFL2,MAPRE1,CCL7,CCN1,IL17A,VSTM2L,IGSF9B,LMOD1,COL8A1,TOPBP1,EHF,PRDM1,FOXG1,BPIFA1,BDNF,BMPR1B,MMP20,BACH1,STC1,TAGLN,UBE2F,CYB561D1,ARHGEF2,ARRDC3,JARID2,MYCT1,FSHB,GCH1,TGFB3,CRABP2,SLITRK1,SEMA3A,BNIP3,BIN1,RHOA,HSD17B8,IL17F,PACSIN3,OTUB2,ANXA1,FABP4,SATB1,TBX3,PHEX,IL22,TGFB2,FGF23,PURA,PRMT3,JUND,EIF4A2,RAB5B,TCF4,NR5A2,VIP
TATCTGG_MIR488	AUD	0.00120278	0.0103796	0.907749	107	0.520091	blood	PWAS	c3	0.907749	1	LIFR,NRXN3,PDE4D,CREBBP,EPHA3,PFN2,CPN1,CEBPA,YWHAB,SATB2,NPM1,STC1,YBX1,ZFP91,CAB39
TATTATA_MIR374	AUD	3.54E-06	0.00033215	0.991484	688		blood	PWAS	c3	0.991484	1	PAPPA,PCDH10,ADAM10,SCN2B,OCRL,PROK2,EDAR,HOMER1,UST,NEO1,MAP2K4,LRRN1,NOG,WNT5A,PDE4D,CHD7,SF1,MMP14,BMP2,MECP2,BOLA3,FAF2,FMR1,MOB4,BMPER,HAPLN1,IL15RA,NTF3,ST8SIA4,CSMD2,VWC2,NPTX2,CEBPB,NOVA1,CHST2,C11orf87,IL10,ETV5,QKI,FGFR2,ST8SIA2,VAMP2,ARL15,LRP1B,MGAT4A,PRDM1,FOXG1,PAXIP1,PAK5,NLGN1,CNTN4,HDHD2,LDLRAD4,CRIM1,ACTN1,STMN2,NMT1,CADM2,SLITRK1,DUSP6,PMEPA1,CD47,PPARGC1A,RORB,MAP2K6,ARHGAP5,SRSF7,TMEM108,ARL2BP,RALA,PURA,EIF4G2,PDPK1,MAP4K3,SETD2
TAVOR_CEBPA_TARGETS_DN	AUD	-9.08E-05	0.000997105	0.927442	81	0.171902	blood	PWAS	c2	0.927442	1	A2M,PLOD2,ICAM2,ITGB5,GJA1,SULT1A3,ISG15,KLRC1,TNFSF10,KLRK1,PFN2,GAL,TBXAS1,SERPINB1,H1-10,MYC,AKR1B1,CRADD
TAXCREB_01	AUD	5.94E-05	0.000575379	0.917755	276		blood	PWAS	c3	0.917755	1	HHIP,MAP1LC3A,PTPRU,NTRK2,GEM,HS6ST2,VEGFA,RBP5,CEBPB,C11orf87,VAMP2,TFIP11,CDKN1B,SCAMP5,CTCF,TMEM59L,CLSTN3,GPC6,BRAF,TAGLN2,SLC30A5,OTUB2,DNAJB2,CDC42,PRMT3,CAMK2D,JUND,EIF4A2,TMUB2
TAXCREB_02	AUD	-9.71E-05	0.000996811	0.922383	84	0.328469	blood	PWAS	c3	0.922383	1	JAG1,CRLF1,ERLIN1,DLK1,S100A10,STX12,NAB2
TAYLOR_METHYLATED_IN_ACUTE_LYMPHOBLASTIC_LEUKEMIA	AUD	-0.018551	0.0109407	0.0899622	94	0.441283	blood	PWAS	c2	0.0899622	1	NUDT9,DPY30,EFNA5,SLIT3,FSTL5,PSMA2,SFXN5,BCL10,LRP1B,AGFG1,CNTN4,CCN3,RBBP5,GMNN,PCDHGA12,FEV,MOB1B,COX5B,MYC,MRAP2,NFU1,DDX39B
TAZ_TARGET_GENES	AUD	-2.67E-05	0.000212669	0.900068	1103		blood	PWAS	c3	0.900068	1	MICB,TP53I3,BCAM,SPINK2,PARP1,CST5,EPOR,ERBB3,PLXNB2,SELENOW,RPS6KA1,BIRC2,ING4,DKK1,EFNA5,TGFBI,NOTCH1,L1CAM,GPNMB,MMP19,THBS1,AXL,ALDH2,PEF1,PCOLCE,LEMD1,SPHK1,SMIM13,RPIA,DEAF1,SARS2,VEGFA,SOCS3,FKBP7,TRIB2,ITGB5,GPI,ITM2C,ACP1,RELT,CAPN2,SNX8,PRPF6,PDE4A,LAMTOR2,SIRT2,C9,PIR,PDXK,PLXNB3,PRKACA,FER,SMTN,ALDH3B1,FLT3LG,STMN1,FOXL2,TFR2,JUP,TEPSIN,MRPL34,PDZD7,TK1,NFKBIB,CEACAM7,RRAS,SRI,IL17RB,NXPH3,ADSS1,ESAM,SYT8,NME2,CYB561D1,RBBP5,ANKRD1,RHOG,SLC4A8,CRABP2,GALK1,PGAM1,PSG1,PTPN11,BATF3,NR4A1,MAP2K3,NDUFAF8,EIF1B,DIDO1,PARVA,PCNA,PPP2R5A,CXADR,GSTP1,EDN1,CSK,ARTN,EIF5A2,UBQLN4
TBK1.DF_DN	AUD	1.45E-05	0.000242014	0.952117	865		blood	PWAS	c6	0.952117	1	ERAP1,GALNT3,ADAM10,GAS1,IL1RL1,DKK1,SEMA3C,PCYOX1,THBS1,MTAP,FLRT3,PSMB9,IL1RN,KIF3A,CHMP2B,DNAJC16,ACAP2,TFAM,PDHX,TMOD3,GJA1,SERPINE2,ITCH,ZWINT,DNAJB14,RPS6KB1,PPCS,CLN5,PPIG,GNPDA1,BPTF,ITGA2,PCBD1,C1D,EHF,FAM234B,BLMH,PLEKHA1,SMURF2,YES1,SPIN1,CBX5,BCL2L1,BACH1,AGFG1,STOM,PANK3,GNAI3,TAF15,ANGPTL4,RBBP5,BMPR2,DCK,LMNB1,GALNT11,IDE,NEK7,ALDH3A1,HMGCS1,MTPAP,CBFB,PMEPA1,MSH2,UBXN4,BPHL,NIP7,TNRC6B,RIDA,PAFAH1B3,PDGFA,ITGB6,DSC3,VRK1,MYO6,HIPK3,KPNA6,MPDZ,IRF2,RALA,CXADR,APPL1,H1-2,ROCK2,UBL4A,CRK
TBK1.DF_UP	AUD	1.78E-05	0.000199597	0.92893	1014		blood	PWAS	c6	0.92893	1	IL1R1,TP53I3,MINPP1,NGFR,MICA,SNCA,AKR1C3,IGSF3,PRSS3,OCRL,MMP9,PTK7,IGF1R,ADGRE5,C1GALT1C1,MRPL58,PPP2R3A,ANXA6,TPST1,IL1A,TNFAIP8,DLG3,MREG,CXCL8,PROS1,TIMP4,TNFRSF10B,RLN2,SAA1,ENO2,SIRPA,ANPEP,DNAJC17,PLAU,PLAUR,HMOX1,TBPL1,GCA,PTHLH,ISL1,SWAP70,UXS1,GALNT10,PNP,CHGB,HBEGF,CRIP2,VAMP3,DCUN1D2,LANCL1,SERPINB13,NT5C2,CLCA2,OSTM1,GNG11,RGS3,RABIF,CSGALNACT2,ADGRG1,RRAS,PXDN,RB1,GCH1,CRABP2,FKBP1B,GPR107,NETO2,TUFT1,G0S2,SPOCK1,GPX2,BID,ARAF,CKB,TNFAIP3,LRP12,VCAN,DUSP3,SCO2,AGO3,STX12,RAB21,PTK6,NCK2,RNGTT,DNAJB6
TBK1.DN.48HRS_DN	AUD	5.75E-05	0.000498775	0.908151	265		blood	PWAS	c6	0.908151	1	STX1A,CRYZ,BIRC2,EGF,BIRC5,ST3GAL5,GALE,DLD,HSPA1A,MAPK9,MSRA,CDK1,PDHX,DCK,IER3,RALB,ATG3,BPHL,DUSP4,IL13RA1,PAFAH1B3,PDGFA,UFM1,RALA,PRKCQ
TBK1.DN.48HRS_UP	AUD	1.99E-05	0.000445794	0.964434	265		blood	PWAS	c6	0.964434	1	UGDH,LRPAP1,IGFBP3,MTFR1,PTK2,APOE,CEBPA,CNDP2,UBE2J1,FKBP14,MLEC,MYCBP,CHEK2,BAMBI,SOX2,DUSP3,DDR1,EDN1,UBQLN2
TBPL1_TARGET_GENES	AUD	3.25E-06	0.000445613	0.994181	417		blood	PWAS	c3	0.994181	1	MDGA1,GOLM2,NRIP3,CR2,SYTL1,A4GALT,STAMBP,VAT1,S100A6,SIGLEC15,HBB,ATP1B3,GPC3,OMP,CSF2RA,OLFM4,TRIO,PGK1,ACOT8,ARHGEF2,STX6,RBKS,ESRRA,LAMA4,NAP1L1,SNRPA,AP2A2,GFER,RANBP1,EEF1B2
TBX1_TARGET_GENES	AUD	-8.98E-06	0.000498184	0.985613	374		blood	PWAS	c3	0.985613	1	TP53I3,RPS3A,IL1RAP,FAS,IGFBP6,TGFBI,LCN2,CHST11,PI3,P4HA2,KRT7,PRPF6,PFDN5,GALE,TCEA2,SCN4B,ADRM1,ECE1,CTHRC1,TSSC4,C3,SPOP,UROD,PNPO,TRAPPC4,DUSP6,WBP2,RBM22,ILF3,AHCYL1,EIF4A1,PPCDC,SMAD3
TBX3_TARGET_GENES	AUD	1.11E-05	0.000192074	0.95396	1224		blood	PWAS	c3	0.95396	1	ISLR2,RPS6KA1,MBL2,TDGF1,LRIG1,C2,IGF1R,HSP90B1,ARSK,NANP,ITPA,PCLAF,TPP1,ARSB,DNAJC16,FAF2,CS,MMAB,IDH3G,GDF15,NAGK,CPLX2,PLD3,ERCC1,EXOSC3,UGP2,PYGL,DVL2,CD68,PRDX1,SNX1,BTD,SERPINA11,CYCS,SLPI,RRAGC,C1orf43,UBE2B,ASGR2,PSMD9,ETS2,RGS5,SUFU,AP4M1,MAPRE2,RBKS,BRPF1,SHC4,MEMO1,DARS1,PRKCI,ALDOA,UBB,SNX17,BUB1,ATG3,CBX3,ARF3,DHPS,RAB5A,TNFAIP3,VRK1,MDH1,KPNB1,AARS1,CCT8,AK2,MAPK14,EIF4B,DDX19B
TCANNTGAY_SREBP1_01	AUD	1.72E-05	0.000249183	0.945001	1053		blood	PWAS	c3	0.945001	1	MANBA,GABARAP,CD109,ENPEP,CTSA,CAMK2D,CSF3,C2,ADAM11,GPNMB,LUM,LRRN1,GEM,DLG3,PSAP,APOA2,PPT1,CTSS,IGF2R,TPP1,RAB26,PDE7A,TLR4,CHMP2B,HIF1A,CS,STX4,CREB3L1,NR1D1,KIT,SRC,GRN,CTSD,HMOX1,LCP1,DVL2,SDF2,ILF3,CD5L,SNRPA,AKR7A2,BMP7,SMOC2,PPCS,SWAP70,S100A16,RAB3A,UBE2B,BDNF,STC2,IL17A,SLC30A3,APP,BLNK,RRAGC,C1orf43,LMOD1,LY6G6D,CISD1,FEN1,SLC3A2,TCEAL3,PLAAT3,MOCS3,IL1RAPL2,STK16,JPH1,SPIN1,NR1H4,CDH12,ACP2,EIF2S1,SV2A,GET3,PKN1,ATP1B4,ALDH6A1,PDZK1,STX6,AS3MT,CNTF,ORC6,CTCF,PIAS4,TCEAL8,BRAF,CRABP2,DDR2,PDGFB,CAMKK1,PNOC,RAP1GAP,RBBP4,ANXA9,RGS1,PPARGC1A,RXFP1,RNF146,SORBS3,RORB,NTMT1,NR4A1,CAPN3,PDCD6IP,DUSP3,HK2,VPS26A,DDIT3,ARPC5,GLA,NAPA,ACTN1,RAB22A,RBFOX2,GIPC1,DDR1,COMMD9,NFE2L1,LAMP1,CSF2,PURA,AHCYL1,AARS1,TOLLIP,EIF4B,RAB5B,UBE2V1,SETD2,APEX1,U2AF2,NR5A2,SMNDC1
TCATCTC_MIR143	AUD	-9.21E-06	0.000575449	0.987232	271		blood	PWAS	c3	0.987232	1	CRELD1,GABARAPL1,ERBB3,NTRK2,HMBS,GNS,EGLN1,ITM2B,PTPN4,BOLA2,IGFBP5,FGF1,BRD2,UNC5A,QKI,SEPTIN3,ARL15,RBM24,NETO1,NEURL1,TARDBP,ST8SIA4,CADM2,CBFB,LRP12,MYO6,VAPB,AHCYL1,SMNDC1,PC,ENSA
TCCAGAG_MIR518C	AUD	-2.78E-05	0.000498672	0.95549	295		blood	PWAS	c3	0.95549	1	DLL4,PCDH9,AXL,PCDHGC3,MAPK1,MECP2,DDT,IL18BP,PSME3,HMGN1,HNRNPAB,PCDHGA10,CHKB,ETV5,SYT7,ST8SIA2,MEOX2,SMURF2,NCF4,BACH2,RND1,ANK2,STC1,RBBP5,GAD1,MSTN,PCDHGB1,NRXN2,PCDHGC5,ELAVL1,GRB2,AGO1,PCDHGA12,CSNK2A1,CBX7,GGA3,CDC42,ZFAND5,RALA,PCDHGA2
TCCAGAT_MIR5165P	AUD	-0.000103953	0.000575616	0.856687	233		blood	PWAS	c3	0.856687	1	B4GALT1,EFNA5,SEMA4D,OAF,MANSC1,GNAS,TRIB2,CRYZL1,CXCL14,DLX4,RSRP1,ARL8B,VAMP2,STAT3,EPHB1,STC1,OLA1,TIMM50,MMP16,ADAMTS6,NUTF2,CSF1,GALNT3,DLX3,BRD4,SPEF1,RAB1B,GMFB
TCCATTKW_UNKNOWN	AUD	7.48E-05	0.000332357	0.822023	554		blood	PWAS	c3	0.822023	1	SEMA6A,KITLG,NCAM2,LRRTM4,HSPG2,OLFML3,OMG,TMEM132A,DLG3,CRH,BMP2,CSDE1,ENAH,CACNA2D3,IGF1,RNF43,IL6ST,FGFR1,ITCH,CLU,EGFLAM,PTGFRN,SDF2,SYNCRIP,BPTF,VAMP3,DNASE2B,FGF12,GFRA3,EIF4A1,SCUBE3,AURKA,CASQ2,ETV5,OLFM1,MPPED2,ILF2,ACVR2A,PFN2,PRDM1,NETO1,BCL2L1,NNAT,STX6,JARID2,CTCF,PABPC4,DUSP6,ECEL1,PAFAH2,VSNL1,NR4A1,FST,SPRED1,DPYSL2,IGFBP4,SOX2,CFL2,CXADR,YTHDC1,SETD2
TCCCCAC_MIR491	AUD	-5.30E-05	0.000576597	0.926752	142		blood	PWAS	c3	0.926752	1	PDGFRA,VWA1,B4GALT5,ITPKA,TAF10,CDHR5,AGFG1,CSRP1,STC1,GPD1,ARL4D,GIPC1
TCF11MAFG_01	AUD	-1.49E-05	0.000497811	0.976146	410		blood	PWAS	c3	0.976146	1	TLL1,CST7,LRRTM4,PCDH9,OMG,MRC2,CLC,ATP1B1,CADM1,BLVRB,ITM2B,CRYGS,IL6,PSMA2,SFXN5,CA10,ENO1,GAP43,FIBCD1,REXO2,UCHL1,PRDX1,ANGPT1,DUSP13,TAC1,PSMA5,CD200R1,FGF12,BRD2,EIF5,IFNB1,LRP1B,PFN2,NLGN2,SERPINB5,NRGN,JARID2,NRXN2,PLBD2,ERO1A,ATP2A3,PDGFB,KMT2C,SYT2,PPARGC1A,PTP4A1,DNAI1,RORB,GPX2,P2RX6,IL13RA1,PSMD11,VPS26A,SATB1,MRPL32,KIRREL3,SPRED1,MDM2,CD69,TXNRD1,ALDOA,SKP1,PGRMC1,RAB1A,PSMA6,BTK,PIANP,UFD1,TIAL1,ARPP19
TCF11_01	AUD	-4.62E-05	0.000445629	0.917427	466		blood	PWAS	c3	0.917427	1	SPARCL1,JAG1,LRRTM4,EDAR,CNTN2,THBS1,ATP1B1,CADM1,NRP1,POU2F1,NTRK3,NRG1,ELAPOR1,PDE4D,DLG2,HEBP1,ESM1,RNF128,CREBBP,RBP5,HAGH,EFHD1,PKLR,ANGPT1,DLL1,CCDC80,LRRTM3,RBM3,UBE2B,SLC3A2,NLGN2,STAT3,UBE2A,CDKN2B,BDNF,AK5,SATB2,TMX2,MID2,MB,PCSK2,LMAN1,CA7,GPX1,TNR,CD247,LYPD1,CNTF,SLC41A2,CLSTN3,RNF13,DLX3,HNRNPR,GNAI1,PTRH2,RPS6KA3,SAT1,COL9A1,FGF10,FABP4,IL24,ITGB6,TGFB3,GPC4,TXNRD1,RAN,PPIE,SRSF6,CTSK,CFL2,RAB22A,RBM39,NME1,BTK,MAPT,PDAP1,EIF4E
TCF1P_Q6	AUD	-4.64E-06	0.000287918	0.987134	811		blood	PWAS	c3	0.987134	1	MSMB,BCAM,KITLG,CPZ,CILP2,PCDH10,LRRTM4,COL15A1,CPNE1,PCDH9,EDC4,HTN1,EFNA5,COL18A1,SEMA7A,NEO1,IL12B,FGFBP3,HS6ST3,KIAA1549L,NRXN3,PLK1,TYRO3,ITPKC,KLK8,PTGFRN,CD68,SOST,RHOD,SCGN,KMT5C,CCL20,SEPHS1,SLC30A3,APP,PLS1,HIF1A,ZPBP2,ACVR2A,FOXG1,CDKN2C,JPH1,LRRC74A,EDA,NLGN2,GPX1,GMNN,EPHA7,GLTP,ARF6,JARID2,TGFB3,HMGCS1,PABPC4,SEMA3A,LTA,PGAM2,PACSIN3,SAT1,MGAT4C,ARHGAP5,CDKN1A,SATB1,TBX3,BMP10,PIP4K2B,DLG2,RBM46,GGA1,EREG,NAB2,EDN1
TCF4_Q5	AUD	1.09E-05	0.000257695	0.966333	779		blood	PWAS	c3	0.966333	1	STX1A,PAM,CPNE1,SCG3,DKK1,LIFR,EBAG9,ENPP5,SPOCK2,PIM1,CUBN,SULT2A1,NRP2,SCP2D1,VIT,SMAD1,TNFRSF19,WFIKKN2,HAPLN1,BMP7,CD27,YARS1,FGF17,LRRTM3,PRKCB,NEDD9,TGM1,CLEC4D,ELK3,CDK1,CTHRC1,COL18A1,ARID1A,TAFA1,CNTF,NFATC4,CDC42BPB,IGDCC3,MYL3,EDN3,HNRNPR,SNX17,AMMECR1L,PPARGC1A,ELMO1,GPX2,UBE3A,MAP2K6,NPPA,EFNA4,ITGB6,FST,GPC4,ADAM9,AP1G2,FGF10,RBM39,SGK3,PCDH8,EIF4A2,EIF4E,SETD2
TCGATGG_MIR213	AUD	-0.0291007	0.0215206	0.176303	25	0.542753	blood	PWAS	c3	0.176303	1	APP,SATB2,MAX
TCOF1_TARGET_GENES	AUD	0.00626582	0.0434461	0.885326	11	0.144366	blood	PWAS	c3	0.885326	1	SEZ6L,CCDC90B,HDGF
TCTAGAG_MIR517	AUD	-0.0257061	0.0135172	0.0572072	53	0.459106	blood	PWAS	c3	0.0572072	1	PAPPA,BCL2L2,ISL1,RBM3,SNAP25,MSTN,PTPN9,RND3,FST,ILF3,CELF2,CUL3,CS
TCTATGA_MIR376A_MIR376B	AUD	7.37E-05	0.000992963	0.940799	182	0.81506	blood	PWAS	c3	0.940799	1	SLITRK6,CRISPLD2,NRP1,UBE2D2,ABRAXAS2,BPTF,CEBPB,PDIA6,CASP8,NDST1,EFCAB14,BCL2L11,ANK2,DSCAML1,DCAF5,GPC6,KPNA4,PTGES2,CAPN3,RAB1A,ENAH,ROCK2,CAPZA1,EIF4B
TCTCTCC_MIR185	AUD	-1.78E-05	0.0004975	0.971431	446		blood	PWAS	c3	0.971431	1	PCDH10,PCDHA4,ANXA2,NFASC,LRRC15,NTRK3,IGF2R,RAB14,SF1,SNTA1,VEGFA,NR1D1,CA10,WARS1,NPTN,HMGA2,SLC30A3,APP,THRA,PCDHA7,LRFN5,TJP1,PAK5,EPHB2,ARID1A,SERF2,PRKAR2A,RHOA,PCDHAC1,PCDHAC2,AGO1,KLK5,EFNB1,PAK6,CAMK2D,CDC42,DNAJB2,GAP43
TCTGATA_MIR361	AUD	0.000153713	0.000993287	0.877017	169	0.237245	blood	PWAS	c3	0.877017	1	CPOX,CAMK2D,PCDH9,MECP2,VEGFA,CREBBP,PEX5,DPP10,QKI,LRP1B,MEOX2,YWHAB,LGR4,STAU1,RAD23B,MYCBP,RHOA,IL10,WNT7A,DAG1,MXI1,FGF7,STX7,KPNB1,RAC1,RAD23A
TCTGATC_MIR383	AUD	4.55E-05	0.000996102	0.963552	110	0.204828	blood	PWAS	c3	0.963552	1	SORCS1,DCLK1,NXPH1,VEGFA,RBM3,IRF1,CD47,HNRNPA1,SHMT2
TCTGGAC_MIR198	AUD	-4.46E-05	0.00044512	0.92011	557		blood	PWAS	c3	0.92011	1	MSR1,PDCD1LG2,NRXN1,FUT8,CDCP1,SLITRK5,MET,JPH4,SMOC1,HERC4,STOML1,DUSP13,STAT6,QKI,NNAT,ARID1A,HMGA1,PIAS4,AMMECR1L,CAPN3,TNRC6B,PTEN,BTN2A1,SAR1A,LETMD1,TCEA1,PURA
TDRD3_TARGET_GENES	AUD	0.0298093	0.0197376	0.130971	32	0.216515	blood	PWAS	c3	0.130971	1	RPS6KB1
TEF1_Q6	AUD	5.24E-06	0.000573204	0.992703	515		blood	PWAS	c3	0.992703	1	SCN2B,TINAGL1,OLFML3,MAN1A2,THBS3,LAMC2,LRRC32,MPZ,ATP1B1,KISS1,SH3BGRL3,CKS1B,PTPRJ,TOR1AIP2,DLG2,EPHA2,IL18BP,FOLR1,WNT3A,NID1,SWAP70,SHC1,PPFIA1,CCN1,NOTCH2,LMOD1,FGFR2,PRRG4,MUC1,ANXA8,WBP1L,BDNF,CDKN2C,NPPB,SYT8,TNNT2,EPHB2,ARID1A,RAB18,ANKRD1,CLC,PEA15,MFAP5,MAPKAPK2,PIAS3,SYT2,NNMT,HDGF,MDK,AGO1,SLC6A9,NECTIN1,KIRREL3,POLD4,PRMT3,FGF6,VCL,JAM3,TIAL1
TEF_Q6	AUD	6.12E-05	0.00049819	0.90217	390		blood	PWAS	c3	0.90217	1	ENPEP,ZFYVE27,NPTX2,NTS,DSCAML1,HTN1,OLFML3,ROBO1,IGF1R,NEO1,ETV5,CADM1,NRP1,SUN5,PCLAF,ZPLD1,GPC4,DNAJC10,DLG2,ESM1,ARPP21,RSPO2,IGF1,ARHGDIB,ALDOB,CAST,NTF3,TAF10,PELI2,NDST1,FGF12,COL13A1,DPP10,ARG2,IL20,RGS3,AIFM1,GNPNAT1,BOC,TNR,CRIM1,ARRDC3,CTCF,ATP2A3,CADM2,HCAR2,CRYGD,PELO,SPRED1,DPYSL2,TTN,AP1G2,PDRG1,PURA,PRMT3,FGF7,UBE2S,CELF2,RAB5B,PCBP1
TEL2_Q6	AUD	4.81E-05	0.000406927	0.905988	474		blood	PWAS	c3	0.905988	1	DIABLO,DAPP1,ARFIP2,ING4,IL11RA,HSP90B1,JPH4,PLCG1,CKS1B,PPIL1,CTSS,HERC4,VPS25,LYN,CCL2,NR1D1,ARHGAP1,CAPZA1,LCP1,CAST,CD3E,SNX1,GMPR2,DES,PTK2,LAYN,TMEM185A,LTBR,SIRT3,CLEC4D,SEMA4C,CASP8,HBEGF,FURIN,CANX,MUSK,CLINT1,MGAT4A,RGS3,NXT2,CD79A,CSGALNACT2,ARHGEF7,GRB7,FIBP,MARK3,TNS2,CD247,VAMP8,HMGA1,CAP1,TGIF2,INTS3,RALB,ESRRA,MRPL52,CD40LG,DDIT3,U2AF2,PTPN6,SF3B4,ADAMTS4,PRKACA,DCUN1D3,AGAP2,SHC1,ARHGAP45,PAFAH1B2,UBE2N
TERAMOTO_OPN_TARGETS_CLUSTER_5	AUD	-0.032666	0.0314207	0.298511	20	0.466487	blood	PWAS	c2	0.298511	1	STAB1
TERAMOTO_OPN_TARGETS_CLUSTER_6	AUD	1.66E-06	0.000574088	0.997689	347		blood	PWAS	c2	0.997689	1	SPARCL1,PDGFRB,OLFML3,SLIT1,PSME1,MMP7,CCDC80,APOD,SERPINF1,GFUS
TERAMOTO_OPN_TARGETS_CLUSTER_7	AUD	-8.54E-05	0.000704444	0.903467	177		blood	PWAS	c2	0.903467	1	UGDH,PHGDH,SPP1,WARS1,MTHFD2,S100A6,NFATC1,RRBP1
TERAMOTO_OPN_TARGETS_CLUSTER_8	AUD	-1.44E-05	0.000998297	0.988491	59	0.833183	blood	PWAS	c2	0.988491	1	NRCAM,SPP1,HOMER2,NRGN,MAPT
TERAO_AOX4_TARGETS_HG_UP	AUD	4.75E-05	0.000575869	0.934248	244		blood	PWAS	c2	0.934248	1	MAP1LC3A,PAM,NSF,GNS,TXNDC5,CEBPA,UBE2V1,PEX5,RAF1,PEA15
TERAO_AOX4_TARGETS_SKIN_UP	AUD	-3.01E-05	0.000705193	0.965968	99		blood	PWAS	c2	0.965968	1	VPS29,METTL1,PA2G4,FZD10,RAD23B,POLR3F,EFNB1
TERF1_TARGET_GENES	AUD	-8.24E-07	0.000498793	0.998681	233		blood	PWAS	c3	0.998681	1	STAP1,UST,ST3GAL1,PLEK,TMX3,CTSS,TPP1,DIXDC1,LIMA1,IFNG,IGF1,DCTD,MTHFD2,FHIT,CD74,SERPINA1,OTUD5,YARS1,CASP8,TNFSF10,CLEC2D,RRAGC,C1D,HSD17B11,ITGB7,EIF4G3,SORT1,KPNA1,NEDD9,PRDM1,UQCRB,RGS3,IFNA2,DUSP16,ZNF175,SEL1L2,BACH1,CYTIP,ARF4,PTK2B,BSG,PRLR,RAB18,UMODL1,MILR1,GALK1,ARL6IP5,RGS1,BUB1,EPDR1,NDE1,CALCOCO2,TNRC6B,GATM,EPB41L1,FGF18,CD80,CD69,ANP32B,TBL2,MOB1A,MEF2C,TANK,BLVRA,CAMK2D,NMT2,GMFB
TERF2_TARGET_GENES	AUD	1.10E-05	0.00037708	0.9767	479		blood	PWAS	c3	0.9767	1	SEMA6A,UMOD,TLR3,CNTNAP2,ST3GAL1,LILRB1,IL16,CTSS,PLAAT2,PTK2,YARS1,SNX5,BTN3A1,POU2F1,PRDM1,SUFU,SUOX,ENTPD6,NRXN2,IFI16,CALCOCO2,TNRC6B,MANF,LPCAT2
TERT_TARGET_GENES	AUD	2.84E-05	0.00057613	0.960738	175		blood	PWAS	c3	0.960738	1	PLXDC1,HJV,CGB2,ANG,ARL1,RNASE4,BCAR3,ILF2,RELB,HSPA6,MYNN,GSTA4,PSMB3,RAB11A,PGK1,MAP1LC3B,BRPF1,LTA4H,TAGLN2,CFL1,JUND
TESAR_JAK_TARGETS_MOUSE_ES_D3_DN	AUD	-0.0401884	0.025855	0.120094	21	0.411029	blood	PWAS	c2	0.120094	1	PECAM1,TBX3
TFCP2_TARGET_GENES	AUD	6.69E-06	0.000576507	0.990739	133		blood	PWAS	c3	0.990739	1	HJV,ANG,PLK1,SDSL,RNASE4,SLC3A2,FAM234B,ODC1,RAB11A,ARRDC3,UBC,YWHAE,PTP4A1,EIF4G2,GPCPD1
TFIII_Q6	AUD	-8.97E-06	0.000407109	0.982427	387		blood	PWAS	c3	0.982427	1	JAG1,BCL2L2,ADAM10,PCDH9,HTN1,CNTN2,ADAM11,MRC2,HJV,PLXNC1,NODAL,SF1,GNAS,CA10,PSME3,FAM20A,ABCC6,PPIG,VSIG2,IL34,RAB35,LRP1,THRA,SYT7,JUP,STAT3,TNFSF12,POU2F1,FOXG1,JPH3,FZD10,NNAT,NXPH3,NLGN2,ANP32A,SBSN,NFATC4,TGFB3,EHBP1,NUTF2,CD44,STX1B,CYGB,FEV,ARHGAP5,NPTN,MAX,IL11,BCAT2,RORC,KPNB1,NAB2,RAB5B,MAP4K3
TGAATGT_MIR181A_MIR181B_MIR181C_MIR181D	AUD	-6.12E-06	0.000257387	0.981015	1057		blood	PWAS	c3	0.981015	1	EPHA4,TNFRSF11B,CD163,PDGFRA,PAM,TNFSF11,PCDHA4,TIMP3,B4GALT1,NRXN1,NCOA2,ROBO2,TGFBI,CNTNAP2,LRRC32,ADAM11,NPTXR,DCUN1D1,GREM1,HSP90B1,ATP1B1,LRRN1,RGMA,METAP1,GALNT16,INPP5E,PSAP,CHD7,MMP14,MECP2,ENAH,PDIA6,ACAP2,G3BP2,PAK4,RSRP1,ESM1,RSPO2,PPP3R1,CDON,ILF3,TBPL1,ST8SIA4,PAWR,RPS6KB1,LIF,GPD1L,NCALD,DERL1,RAB11A,MAP3K3,SEMA4C,AGFG1,UNC5A,ADM,BPTF,CCN1,GSKIP,IGSF9B,DPP10,PLS1,UBE2B,QKI,NOVA1,SEPTIN3,PCDHAC1,PCDHA7,BCL2L11,ACVR2A,KPNA1,RNF34,RTF1,BACH2,LIN7C,ARHGEF7,PAK5,STC1,TOM1L1,ATG5,CNTN4,CPD,MYBPC1,TARDBP,CRIM1,ARL5A,BMPR2,ARRDC3,MAMDC2,SNN,NEGR1,SLITRK1,PCDHAC2,CDC42BPA,PAPOLG,CUL3,PIAS3,ADAMTS6,ADGRB3,PTPN9,TNRC6B,BRD1,RPS6KA3,RBM22,IGSF11,NPTN,GRB10,LRP12,CD4,SRSF7,CBX7,DPYSL2,PCNP,RAN,IL1A,TRIM3,MAP2K1,ADAMTS1,MAPK1,PHF3,PURB,NMT2,KPNB1,EIF4A2,GRK2,MAPT
TGACCTTG_SF1_Q6	AUD	-3.32E-05	0.000445694	0.940693	459		blood	PWAS	c3	0.940693	1	GABARAPL1,CEL,INSR,AMY2A,CNTN2,ST3GAL1,SEMA7A,ATP1B1,CLC,DNAJC11,MASP1,HSPD1,PDHX,CS,PDIA3,DNER,ST3GAL5,CA2,CTSD,TFRC,NTF3,UCHL1,NPTX2,MYOM3,RAB3A,SYT17,SNPH,CHCHD10,SLC30A3,CX3CL1,APP,CASQ2,HCN1,VAMP2,MTX2,CHGA,WBP1L,LRFN5,RAPGEF5,ATP5F1B,KCNG4,NNAT,EMC8,PRPSAP1,CNTF,NRXN2,HMGB3,FSTL3,MYL3,SLITRK1,PNOC,SV2A,RGS7,VSNL1,NTMT1,ESRRA,ARF3,HSPA9,CKB,CDK16,COX5B,KIRREL3,WWP1,KIN,ALDOA,MEF2C,SH3GL2,KLK15,VASP,DIRAS1,AK2,ARFGAP2,RANBP1,ATP5PF,HSPE1
TGACGTCA_ATF3_Q6	AUD	-3.59E-05	0.00037685	0.924016	553		blood	PWAS	c3	0.924016	1	ZFYVE27,MAP1LC3A,PCSK1,CCN4,ING4,PTPRU,CXCL16,FAM174A,GEM,CRH,MAPK10,G3BP2,EPHA2,RCAN1,HS3ST3A1,FLT1,RBP5,LDHA,SST,ARL4D,SEMA4C,KYAT1,ANAPC10,C11orf87,TRAF4,SYNGR3,STAT3,LGR5,THOC1,RELB,WNT10A,DUS2,WFDC3,SNAP25,ATG5,ST13,RBKS,SCAMP5,TMEM59L,ID1,MMGT1,RPRD1A,CLSTN3,AREG,HSP90AB1,BRAF,NCALD,OSBPL9,DNAJC27,TGIF2,MRRF,PPARGC1A,CCNA2,CHGB,EPB41,NUP98,SULT4A1,FGF6,CAMK2D,KCNF1,JUND,YWHAZ,DDX19A
TGAGATT_MIR216	AUD	0.0128496	0.0109885	0.242257	115	0.605351	blood	PWAS	c3	0.242257	1	TNFRSF11B,CADM1,DCLK1,CRYZL1,ITCH,TMEM106B,MAPRE1,NETO1,RAB11A,HNRNPM,ARID1A,CRIM1,MMP16,YBX1,ADAMTS6,OSBPL11,TBX3,PTEN,CSK,JAK2,ZFP91
TGANNYRGCA_TCF11MAFG_01	AUD	-1.84E-05	0.000300663	0.95121	746		blood	PWAS	c3	0.95121	1	LYVE1,TLL1,GABARAPL1,ADAM23,CST7,MAPK12,PSMB1,MMP9,CPZ,MDGA2,MYOC,OMG,CRH,MAPK3,ATP1B1,GOLM2,DLG3,NRG1,TREML2,SSR1,PIM1,IL6,GAPDH,TYRO3,RSPO2,CDON,ENO1,ALDOB,UCHL1,ANGPT1,DUSP13,ABCC6,PTGES3,CPXM1,HINT1,PRDM1,CD200R1,FGF1,LRP1,BRD2,EIF5,PSMB2,HNF1A,BLMH,TBP,LRP1B,NEDD9,PSMA1,RAG1,FOXG1,BCL6,UBE2D1,BACH1,SERPINB5,ARF4,CLTC,NAP1L2,HDLBP,ANGPTL4,ARRDC3,RHOG,NRXN2,PLBD2,SPTLC2,ATP2A3,HSP90AB1,STMN2,VPS26A,CIRBP,MYL3,ASAP2,RNF13,SQSTM1,TBXAS1,PTGES2,BNIP3,LTA,HSPA9,HNRNPR,SYT2,PSMD7,P2RX6,RIDA,PSMD11,PCDHAC2,MAPK10,RAN,SUMO2,CFL2,GPD1,RORC,GSTP1,VASP,BTK,CAMKK1,UFD1
TGATTTRY_GFI1_01	AUD	8.72E-06	0.000352171	0.980236	739		blood	PWAS	c3	0.980236	1	MSR1,CD36,MAPK8,COLEC12,SNCA,NRXN1,ANXA2,SEMA3C,CHRDL1,GREM1,JPH4,GRAMD1C,PCDHGC3,PCLAF,NRXN3,HS3ST4,GSS,NRP2,FYN,SRC,MAPK10,DSC1,CDON,CRYZL1,LCP1,ALKBH3,LSAMP,FGFR4,IL21,LAMTOR3,REN,CCDC80,MAP3K3,CLSTN2,VAV3,NPPB,GFRA3,FGF20,LIF,CASQ2,C1orf43,HIBADH,NOVA1,HERC1,VSTM2L,FN1,IL25,POU2F1,CDH6,GDNF,PBK,NECTIN3,BDNF,MRAS,PRSS35,CALN1,STC1,SNAP25,GPX1,ARHGAP36,CRIM1,CTNNA2,AGR2,PSPN,GRB10,MYBPC1,CADM2,ITSN1,LRP2,PPARGC1A,IARS1,GPX2,CD226,NMU,SARS1,SRSF6,PTEN,ROBO3,MEF2C,PAK6,FLRT1,FGF7,DMBT1
TGCAAAC_MIR452	AUD	0.000191461	0.000992183	0.846982	214	0.43673	blood	PWAS	c3	0.846982	1	XPNPEP1,DCUN1D5,PCDH9,LINGO1,PRND,SORCS1,DIXDC1,DOCK9,NRP2,CHRD,RPS6KB1,UXS1,CLK2,FURIN,CCN1,STMN1,UNC5A,BOLA2,CHEK1,SYN3,EPHB1,MMP16,KCNIP4,SH3BGRL,HDGF,SLITRK4,PCDH8,UBQLN2
TGCACGA_MIR517A_MIR517C	AUD	-0.0620402	0.0434279	0.153126	10	0.2478	blood	PWAS	c3	0.153126	1	PTK2B,SLITRK1
TGCACTG_MIR148A_MIR152_MIR148B	AUD	2.91E-06	0.000287959	0.991939	746		blood	PWAS	c3	0.991939	1	PCDH10,ERBB3,ARFIP1,MDGA2,INHBB,B4GALT2,ROBO2,ROBO1,NPTX1,MMP19,HSP90B1,COL2A1,RGMA,NRP1,NOG,BMP1,EFNB2,SSR1,CHD7,GLRX5,B4GALT5,PDIA3,FMR1,CABP7,DNER,GAP43,YWHAB,CHRD,CAMK2A,RAB35,NEURL4,NDST1,SNPH,ARL8B,ETV5,CANX,QKI,KLF4,MPPED2,ST8SIA3,MGAT4A,RBM24,AKAP7,MEOX2,ERLIN1,ITGA5,JPH3,TXNIP,BACH2,UBE2D1,AGFG1,ANK2,CNTN4,BRPF1,ARRDC3,ELAPOR2,SNN,HMGB3,MLEC,TGIF2,PPARGC1A,ELMO1,RORB,CPD,TNRC6B,SMS,OSBPL11,AGO1,CSF1,LDLR,NPTN,MOB1B,MAX,CFL2,DYNLL2,SKP1,DDX6,GMFB,GPCPD1,ARPP19,PHF3
TGCACTT_MIR519C_MIR519B_MIR519A	AUD	2.40E-05	0.000276731	0.931016	745		blood	PWAS	c3	0.931016	1	EPHA4,DNAJB9,PDGFRA,BCL2L2,SLITRK3,AGO1,LRIG1,GNS,SMOC1,ENPP5,FSTL5,TNFRSF21,TIMP2,ERBB4,MMP14,MECP2,DNAJC16,GDA,NRP2,NAGK,ATRN,RSRP1,IGF1,NR1D1,ARHGAP1,CA10,FJX1,PSD,ITCH,PTPN4,PTGFRN,EREG,PCDHA4,PTHLH,ABRAXAS2,USP15,SMOC2,VLDLR,MYRF,HABP4,MAP3K3,WNK3,NBL1,MAPRE1,SNX5,HMGA2,APCDD1,THRA,EFCAB14,PKD2,QKI,HIF1AN,TNFSF11,HIF1A,ST8SIA2,STAT3,PCDHA7,TGFBR2,TNFSF12,PFN2,KMT2D,FOXG1,YES1,PTPN2,SUMF1,GOSR1,ELK3,STC1,GABBR2,MAPRE3,STX6,BMPR2,MYB,RB1,HMGB3,ROCK2,PLCB1,ASAP2,CMPK1,KIF23,CUL3,RBBP6,NETO2,PCDHAC1,ASF1A,RORB,UBE3A,PCDHAC2,SEMA4B,VAMP4,FBXL5,DPYSL2,TBX3,TRIM3,EFNB1,TSG101,CFL2,PAK6,STK17B,CELF2,DNM2,PUF60,DNAJB6,PURB,EIF4G2,CDK2AP1,ZFP91,RAB5B
TGCTTTG_MIR330	AUD	6.33E-06	0.000445808	0.988677	394		blood	PWAS	c3	0.988677	1	ANTXR2,B4GALT1,IGSF3,NCOA2,TGFBR3,EFNA3,NPTXR,VEGFD,SORCS1,DCLK1,PDGFD,MAPK1,EFNB2,PCMT1,NRXN3,LYN,CADM3,TRIB2,ARPP21,CREBBP,FGFR1,CAPZA1,ITCH,PTPN4,DPYSL3,PTGFRN,ITM2C,APBB2,PCDHA4,CA12,LRP8,METAP2,PCDHA7,GSKIP,DPP10,QKI,PDCD4,SYT7,FOXJ2,PRKCB,LRP1B,FOXG1,JPH3,SMURF2,JPH1,TJP1,BACH1,SKIL,NT5DC3,TARDBP,BMPR2,PRKG1,GCG,SYT5,STAU1,RUNX3,CHP1,CMPK1,MLEC,ID2,AMMECR1L,PCDHAC1,GRID1,TNRC6B,RAP2A,SET,COL6A3,PCDHAC2,RND3,SOSTDC1,TRIM3,SLITRK4,DAG1,MAP2K1,MEF2C,APPL1,SH3GL2,PURA,PLCB1,TRA2B,EIF4E
TGFB_UP.V1_DN	AUD	2.14E-06	0.00057464	0.997029	349		blood	PWAS	c6	0.997029	1	TEK,MINPP1,CXCL1,KITLG,HSPG2,IFIT3,RNF43,TLR5,HAPLN1,FCN3,ISL1,IL36G,VAV3,TF,CAV3,MPPED2,EHF,FAM234B,MUSK,IRF1,CLEC2B,PSG2,PTX3,BCL6,HS3ST1,ZPBP,CDKN1B,IFIT2,FANCF,ANGPTL4,GCH1,ID1,C14orf93,FSTL3,LGR4,DUSP6,IGFBP1,RDH16,TUFT1,ID2,GNAI1,DUSP4,BET1L,SCGB1D2,OTUB2,MLYCD,SAP30,ADAMTS1,CXADR,CCDC51,BAG4,FGF6,CDK2AP1,BIRC3
TGFB_UP.V1_UP	AUD	5.79E-06	0.000288021	0.983973	689		blood	PWAS	c6	0.983973	1	CSF1R,FLT4,EPHA4,CD163,IL1RL1,HYAL1,CHST11,ADAM22,TNFAIP8,KIR2DS2,SPHK1,DDC,CST6,IL19,FGB,RNASE4,TBPL1,NTF3,LIF,S100A3,MPZL2,TAGLN,PDLIM4,NDST1,SMTN,FGF1,BRDT,KLF4,PRG2,PLEKHA1,ETS2,CHST3,ITGA5,SMURF2,JUN,CKMT2,CDKN2B,SKIL,ELK3,STC1,SMURF1,RHOB,JMJD6,SPSB1,LYPD1,BMPR2,PFKFB3,WNT11,NFATC4,JAM2,PDGFB,PMEPA1,THPO,TNS4,PDGFA,LRP12,ITGB6,WNT7A,TBX3,NGF,IL11,EDN1,PVRIG
TGGNNNNNNKCCAR_UNKNOWN	AUD	6.77E-06	0.000199449	0.972939	1463		blood	PWAS	c3	0.972939	1	ADAM23,CDH5,CFI,CAMP,FGL1,LY75,PDGFRB,ARFIP2,STXBP6,ROR1,TCN2,TINAGL1,SEMA3C,KLK13,MAPK3,ATP1B1,JPH4,CCN5,PCDHGC3,CAMK1,CASQ1,WNT5A,ITM2B,EPHB6,TP53,CGB2,NXPH1,NNAT,TIMP4,NRXN3,VWA1,B3GALT2,RUFY1,IL6,SYT9,GPC4,CS,IGFBP5,SCGB1A1,VEGFA,TANK,IRAG1,RNF43,C1QTNF1,FAP,PTHLH,VAMP1,PLAT,SWAP70,GAL3ST1,SCN4B,PCOLCE,STAT5B,PGF,COA3,ADAMTSL2,HBEGF,SPINK4,CCN1,CAV3,HMGA2,GSKIP,ADM2,EVA1C,GOT1,ALDH3B1,LMOD1,TFR2,TRAF4,NLGN3,APLN,LRRTM1,MGAT4A,ANXA3,WBP1L,JPH3,NFATC1,EMID1,FHL1,VIM,SFRP2,SGTB,MACROD1,KRT17,PCK1,EDA,CA7,WFDC6,CHST9,CTHRC1,SLC3A1,ARHGEF2,F9,TNFSF15,EHD4,DDR2,PDGFB,CHP1,KERA,PPARA,OSBPL9,PELO,TGIF2,PRKAR2A,PPARGC1A,ELMO1,KREMEN2,PDK2,KIAA0040,TBCB,COL6A3,H1-10,VASN,NPPA,MPL,BRD4,ST6GALNAC5,CHST5,NFKBIA,DUSP3,PTGDS,EFNB1,ALDOA,MSRB3,MEF2C,RORC,CBL,EIF4G2,CDK2AP1,VCL,LRRC59,VIP,HDLBP
TGTATGA_MIR4853P	AUD	2.75E-05	0.000498099	0.956017	410		blood	PWAS	c3	0.956017	1	JAG1,MAGI2,NRXN1,SEMA3C,ATP1B1,NXPH1,PDE4D,GDA,CPLX2,DAPK1,TRIB2,PPP3R1,CRYZL1,MAT2B,NOTCH2,SNPH,PLSCR3,PTPN2,ARID1A,ASAP2,RNF13,RBBP6,MAPKAPK2,RHOA,PPARGC1A,GNAI1,GRID1,STMN2,CDK16,ADAMTS3,TOP1,ADAMTS4,VAPB,FMR1,RAC1,ZFAND5,CTBP1
TGTGTGA_MIR377	AUD	3.19E-05	0.000276769	0.908107	650		blood	PWAS	c3	0.908107	1	JAG1,PDGFRA,PCDH10,FUT8,H6PD,RET,CD93,NRG1,UBE2D2,CARTPT,NAPB,VEGFA,CDON,HMOX1,NT5C3B,SUMF1,RPS6KB1,CDKN1B,ARL8B,QKI,NEGR1,TMED2,BCL2L1,CUL1,ARID1A,MMP16,CTCF,FMR1,PLCB1,RASA1,UNC45A,LRP12,ZDHHC14,MDM2,MAX,MINAR1,SOD1,UBE2L3,KPNB1,GGA3,CELF2,EIF4E,PHF3
TGTYNNNNNRGCARM_UNKNOWN	AUD	-9.40E-05	0.000990326	0.924362	275	0.39888	blood	PWAS	c3	0.924362	1	SELPLG,CAMK2A,PTK7,CRH,MGP,CAMK1,ABLIM3,ASCC1,RCAN1,TYRO3,NR1D1,SPARC,CAMK2D,CP,NDST1,TNKS,NLGN2,TNFRSF8,MEOX2,PLD5,BTG2,PRKACA,QRFP,ELMO1,SEMA4B,CDK2AP2,MRAP2,MAX,DNM2
THILLAINADESAN_ZNF217_TARGETS_DN	AUD	0.00445292	0.0194861	0.819243	45	0.364061	blood	PWAS	c2	0.819243	1	EFNB2,VAV3,CDKN2B,FAM241A,TCEAL8,THYN1
THILLAINADESAN_ZNF217_TARGETS_UP	AUD	-2.52E-05	0.000998597	0.979834	64	0.681212	blood	PWAS	c2	0.979834	1	GLT8D1,FGFRL1,CNPY3,PFKFB3,LMNB1,RAC3,DCXR,PDXP,EIF4E,CNOT1
THRAP3_TARGET_GENES	AUD	4.32E-05	0.000995838	0.965375	118	0.588886	blood	PWAS	c3	0.965375	1	EBAG9,STAT6,ADGRG1
THRA_TARGET_GENES	AUD	0.000186257	0.000993288	0.851256	143	0.402013	blood	PWAS	c3	0.851256	1	GXYLT1,APOC1,DOT1L,NXPH3,C9,RSRP1,ADAM17,TXNDC11,PALM,JUN,GSTA4,EIF4E,FDX2
THUM_MIR21_TARGETS_HEART_DISEASE_DN	AUD	-0.0710391	0.0307215	0.0207581	18	0.176471	blood	PWAS	c2	0.0207581	1	EFEMP1,AQP4
THUM_SYSTOLIC_HEART_FAILURE_DN	AUD	-4.15E-05	0.00057455	0.942482	349		blood	PWAS	c2	0.942482	1	CD36,HSP90B1,EGLN1,HOPX,TESC,SOS1,NDUFA5,PDE7A,DNAJC16,HSPD1,LSAMP,FCN3,METAP2,CYCS,GNRH1,LCN10,KMT5C,PCDHGA10,RNPC3,PTPN2,BMPR1B,ARHGEF7,PITPNB,GABBR2,VTI1A,PPP1R2,RAB18,ADAMTS15,CDC42BPA,SQSTM1,MLEC,ARHGEF10,RBBP6,PTP4A3,RORB,ASPH,CSNK2A1,PKM,PTEN,CFLAR,YWHAZ,MAPT
TIAN_BHLHA15_TARGETS	AUD	-4.90E-05	0.000997208	0.960793	81	0.206312	blood	PWAS	c2	0.960793	1	RAB26,ACP2,ARRDC3,CCPG1,RAB3D
TIAN_TNF_SIGNALING_VIA_NFKB	AUD	-1.40E-05	0.000705807	0.98414	126		blood	PWAS	c2	0.98414	1	CXCL8,CXCL1,IL6,CCL20,TNFRSF9,IRF1,RELB,TRAF1,GCH1,TNFAIP3,NFKBIA,PTGS2
TIEN_INTESTINE_PROBIOTICS_6HR_UP	AUD	-0.0245498	0.0174541	0.159565	59	0.229038	blood	PWAS	c2	0.159565	1	RPS3A,B2M,GAPDH,RPS7,PTP4A2,RPS19,FTL,HSPA1A,ALDH3B1,PRNP,CRCP,PGK1,HMGB1,UBC,TPT1,MYC,RAB2A,NAP1L1,HSPA8,PPIA,EIF5A
TIMOFEEVA_GROWTH_STRESS_VIA_STAT1_DN	AUD	-7.72E-06	0.000706121	0.991273	76		blood	PWAS	c2	0.991273	1	HSPB1,ISG15,HRAS,HSF1,GSTP1,KPNB1,MCL1,RAC1
TING_SILENCED_BY_DICER	AUD	-2.85E-06	0.000377286	0.993964	258		blood	PWAS	c2	0.993964	1	DKK4,DEPP1,SFRP4,APOBEC3G,SERPINA1,SPARC,PELI2,VIM,PANK3,CCN1
TITF1_Q3	AUD	1.39E-05	0.000352624	0.968574	526		blood	PWAS	c3	0.968574	1	ADIPOQ,PDGFRA,NCAM2,HOMER1,MGAT4B,PTK7,CNTN1,CHRDL1,NEO1,EGF,GOLM2,BMP1,OGN,UCK2,SLC6A14,TOR1AIP2,UBE2D3,CACNA2D3,POFUT1,ILF3,ADAMTS5,MAZ,ANGPT1,IL21,CFL2,S100A16,MYRF,DSG1,FGF20,RBM3,PLS1,HERC1,EGFR,ODC1,LRRTM1,POU2F1,DYRK3,CDH6,MEOX2,DLK1,IMPDH2,JPH1,GDF3,FSTL1,NLGN2,MARK3,DLK2,MSTN,ASIC4,JARID2,RAB18,B3GNT6,CLC,TGFB3,PPARGC1A,MLEC,RAB1A,MGAT4C,PSMD11,AGO1,SATB1,ZDHHC14,DSC3,MXI1,TCF4,BMP10,RBM39,MEF2C,PURA,CDK2AP1,TIAL1
TMTCGCGANR_UNKNOWN	AUD	-0.0001281	0.000993699	0.897427	147	0.976832	blood	PWAS	c3	0.897427	1	CRP,PLOD2,CSDE1,UBE2D3,NUDT2,IDH3G,RPS7,KAZALD1,RPS19,PTPN4,DCTN2,PRDX1,POLR1C,EIF5,PSMB2,MBTPS1,RMI1,CAMK2D,MICU2,SCAMP5,PRDX4,DNAJC27,PSMD5,ARF3,SAP18,NPTN,MOB1B,RPL12,RBM39,PUF60,LAMP1,PURA,CCT8,MAPK14,ZFP91,MDH2
TNCATNTCCYR_UNKNOWN	AUD	-0.00612798	0.0101189	0.544783	123	0.404737	blood	PWAS	c3	0.544783	1	ATF6B,ADAM22,CD96,COL6A3,PIK3CG,DNASE2B,LRRTM3,MRPL34,CASK,BDNF,PDE6D,DDX25,ENOX2,WWOX,PTPN11,GFUS,BIN1,HMG20A,MAP2K6,HDAC8,DEF6,DPYSL2,CLEC7A,FYN,UBE2N,OPHN1,TTC1,CHMP2A
TOMLINS_METASTASIS_DN	AUD	-9.73E-06	0.000332884	0.976691	371		blood	PWAS	c2	0.976691	1	TMEM87B,FOLR3,CTSZ,MATN3,TNFSF10,UBE2J1,NECTIN2,MESD
TOMLINS_METASTASIS_UP	AUD	-0.0399609	0.0324598	0.21829	19	0.430269	blood	PWAS	c2	0.21829	1	NAPB,RAB6B,DPYSL5
TONG_INTERACT_WITH_PTTG1	AUD	-7.18E-06	0.000576229	0.990062	167		blood	PWAS	c2	0.990062	1	GABARAPL1,GSTM3,ARPC1B,TBPL1,RPS10,AURKA,RNPC3,TMEM237,RPL30,TEAD4,IER3,WDR5,TYMSOS,ATP5PO,CNP
TONKS_TARGETS_OF_RUNX1_RUNX1T1_FUSION_ERYTHROCYTE_DN	AUD	9.15E-05	0.000997904	0.926947	78	0.218457	blood	PWAS	c2	0.926947	1	COL18A1,PF4,AHSP,LDLRAD4,CLC,ITM2A,ASAP2,SLC27A2,PDLIM1
TONKS_TARGETS_OF_RUNX1_RUNX1T1_FUSION_SUSTAINED_IN_MONOCYTE_UP	AUD	1.02E-05	0.000407734	0.980091	242		blood	PWAS	c2	0.980091	1	HPGDS,HSPB1,CRHBP,TFPI,GDF15,UCHL1,ARG2,QPRT,NEFH,DUSP6,CSF1,NAP1L1
TOOKER_GEMCITABINE_RESISTANCE_UP	AUD	-8.06E-06	0.000377363	0.98297	296		blood	PWAS	c2	0.98297	1	CPOX,RRM1,NAP1L4,ARFIP2,BDH2,BLVRB,BMP4,ITPA,TPP1,TPI1,LGALS3,GRHPR,PFDN5,ISG15,ODC1,IRF9,TSSC4,CD81,ILK,ACVR1B,SAT1,ANXA1,BAMBI,DSC3,ATP5PO,NUP98,MEF2C,CIRBP,ABHD14A
TORCHIA_TARGETS_OF_EWSR1_FLI1_FUSION_TOP20_UP	AUD	3.62E-05	0.000996597	0.971001	97	0.973965	blood	PWAS	c2	0.971001	1	HMGCS2,CA8,NRIP3,GDA,APOE,SLAMF1
TOX4_TARGET_GENES	AUD	8.91E-07	0.000352795	0.997986	459		blood	PWAS	c3	0.997986	1	ERAP1,CKS1B,DHFR,ARL1,HSPB6,SNX1,TOM1L2,FSTL4,GOT1,GLRX,SLC3A2,TEPSIN,G3BP1,HNRNPC,RAB11A,EXOSC8,SRI,ACOT8,HEXIM1,UBE2C,BRPF1,AGR2,P4HB,C6orf89,UBB,ANKRD54,HMG20A,NDUFAF8,HAVCR2,TRIP10,DNM2,MAPK14,RAB5B,MTIF3,CNOT1,MACO1,ENSA
TRAYNOR_RETT_SYNDROM_DN	AUD	-6.96E-06	0.000705942	0.992134	120		blood	PWAS	c2	0.992134	1	AMIGO2,COMP,CRIP1,IGFBP5,CHCHD10,GREM2
TRIP13_TARGET_GENES	AUD	4.66E-05	0.000576383	0.9356	156		blood	PWAS	c3	0.9356	1	DCUN1D5,LRRC4C,SERPINE2,ALKBH3,NXT2,NPPB,SERPINB5,TPRKB,COL20A1,SNRPB2
TSAI_DNAJB4_TARGETS_UP	AUD	-2.54E-05	0.000704842	0.971297	140		blood	PWAS	c2	0.971297	1	TIMP3,IFIT3,ISG15,TXNIP,IRF9,SERPINB1,STAT1,CDKN1A
TSHZ1_TARGET_GENES	AUD	8.40E-05	0.000575706	0.884001	216		blood	PWAS	c3	0.884001	1	GABARAP,IGF1R,PIM1,ASCC1,NCAM1,RNF43,SMAD1,CTNNB1,ISG15,ST6GALNAC2,UBC,CCN1,EPHA3,LCORL,HMGA2,S100A2,MSRB2,VIM,BACH1,AP4M1,CLTC,HEXIM1,BRPF1,ATAD2,SUDS3,DLK2,MVK,TAGLN2,CGA,RRAS2,LAMA4,CRLF2,MDM2,ALDOA,LAMP1,TTC1,RANBP1
TSUNODA_CISPLATIN_RESISTANCE_UP	AUD	-1.63E-05	0.000576167	0.977441	158		blood	PWAS	c2	0.977441	1	NT5E,EFEMP1,PLAU,C1S,VAV3,CCN1,INSIG1,VIM,G0S2,ARHGDIB
TTANWNANTGGM_UNKNOWN	AUD	-1.44E-05	0.000446431	0.974326	314		blood	PWAS	c3	0.974326	1	CPNE1,OLFML3,OMG,ADCYAP1,PENK,DLG3,EGLN1,CUZD1,CLU,ANGPT1,LIF,MPPED2,ACVR2A,PRDM1,CKMT2,SLITRK1,ADAMTS6
TTAYRTAA_E4BP4_01	AUD	2.13E-05	0.000332538	0.94893	534		blood	PWAS	c3	0.94893	1	ENPEP,UNC5C,SPA17,COL15A1,FBXO3,AMY2A,NPTX1,LARGE1,ETV5,CADM1,KIAA1549L,MECP2,DNAJA2,HS6ST2,MIOX,PPFIA1,NR1D1,IMPDH1,SERPINE2,IL6ST,NMT1,CLSTN1,A1CF,CRTAC1,ALB,PTHLH,CYCS,NPTX2,IL34,LGALSL,PELI2,LRRTM3,CX3CL1,IGSF9B,PRNP,ARG2,TMEM185A,NEGR1,JPH3,MOCS3,BCL6,GNPNAT1,PGK1,PCSK2,GABARAPL2,TNS2,CRIM1,ARRDC3,FUT9,PRKG1,CNTF,ATP2A3,ING1,ALDH3A1,NRSN1,KCNIP4,AP1S2,ANGPTL7,ASF1A,MAP2K3,MAP2K6,ALDH1A1,CD40LG,EPB41,FST,ZDHHC14,NECTIN1,SPRED1,DPYSL2,SIAE,PIP4K2B,SH3GL2,MSRB3,RBFOX2,TAGLN3,PURA,NMT2,RAB3C,MACO1
TTCCGTT_MIR191	AUD	-0.0262306	0.0150309	0.0809652	59	0.947592	blood	PWAS	c3	0.0809652	1	NRCAM,CEBPB,NEURL4,NDST1,BDNF,TJP1,MAPRE3,AMMECR1L,WWP1,TMOD2,GAP43
TTCNRGNNNNTTC_HSF_Q6	AUD	-5.00E-07	0.000315216	0.998735	609		blood	PWAS	c3	0.998735	1	PPID,TDGF1,INHBB,TNXB,TNFAIP8,C1RL,NODAL,HSPD1,STX4,VEGFA,RSPO2,TBPL1,LRP8,SERPINH1,HSPA1B,SEMA6C,HSPA1A,EIF4A1,UBE2B,CANX,MUSK,HSPA1L,SPIN1,MYRF,NNAT,FKBP4,CCT7,JMJD6,PARP16,ST13,LMNB1,HIKESHI,HSP90AB1,AHSA1,NECTIN1,YWHAE,ECEL1,NUTF2,UBB,CBX3,HSPH1,DPYSL2,HSPA8,FGF10,PURA,EDN1,CCT8,HNRNPA2B1,EIF4A2,HSPE1
TTCYRGAA_UNKNOWN	AUD	8.09E-07	0.000352507	0.99817	531		blood	PWAS	c3	0.99817	1	PPID,SEMA6A,JAG1,IL2,SPA17,MXRA8,CNTNAP2,GLIPR2,SELP,LGALS8,SERPINA10,NNAT,APLP2,HSPB1,VWA1,PGM1,MEGF10,NODAL,IDH1,HSPD1,RECQL,SCGB1A1,DYNLL1,DNAJB4,TTC9B,TMPRSS11A,CD274,IL22RA2,SATB2,EFHD1,CLU,NT5C3B,PRDX6,PTHLH,UCHL1,SERPINH1,STAMBP,PLAT,SYNCRIP,IL34,PTGDS,CCN1,HAT1,BRD2,LMOD1,UBE2B,SPACA3,NTF4,PDZD7,OLFML1,NETO1,TNMD,BCL6,SPIN1,TAC4,NPPB,GPX1,JMJD6,PKN1,NRGN,ST13,JARID2,RAB18,HIKESHI,TNFSF15,SEMA3A,NUDC,HSP90AB1,GRB10,MAP1LC3B,PDGFB,CAP1,MYL5,QRFP,IL21R,YWHAQ,CBX3,ACRV1,HSPH1,KRT20,PTRH2,WBP2,RPS6KA3,HSPA9,EPB41L1,POMGNT1,ZDHHC14,ABL1,GAS7,GPC4,RAB2B,TOP1,SIAE,NUP98,MEPE,ADAMTS1,PCDH8,GCNT2,DCUN1D3,EWSR1,FLRT1,CCT8,FGF16,CAMK2B,HSPA8,TRA2B,GRK2,HNRNPA2B1,DNAJB2,CDKN1A,MAPT,PAFAH1B2,HSPE1
TTGCACT_MIR130A_MIR301_MIR130B	AUD	1.42E-05	0.000276614	0.959182	863		blood	PWAS	c3	0.959182	1	NPNT,PDGFRA,LRP4,ARFIP1,FAM20B,MDGA2,INHBB,LRIG1,ROBO2,ROBO1,NPTX1,NRP1,MEOX2,SMOC1,ENPP5,FSTL5,UBE2D2,PSAP,TPP1,ERBB4,B4GALT5,MECP2,CCDC126,DNAJC16,G3BP2,FMR1,KIT,GDA,NRP2,ATRN,GJA1,ARHGAP1,GAP43,PSD,PTGFRN,EFNB2,EREG,AGFG1,MAT2B,NR3C2,LRP8,DLL1,SMOC2,UBE2D1,HABP4,LDLRAD4,WNK3,CHMP3,CD69,SNX5,BPTF,LCORL,SNPH,CANX,QKI,MPPED2,ST8SIA3,TGFBR2,IRF1,AKAP7,BACH2,EDA,ELK3,STC1,SNAP25,MAPRE3,RUNX3,CLTC,TARDBP,STX6,BMPR2,ARRDC3,MYB,PFKFB3,SPHK2,MMGT1,TIMP2,MEMO1,CMPK1,MLEC,CUL3,PMEPA1,PTP4A1,CHST1,TNRC6B,ADAM12,AGO1,SPART,CSF1,LDLR,DPYSL2,NPTN,TRIM3,GPCPD1,DYNLL2,SKP1,PAK6,APPL1,SLMAP,DNM2,DDX6,PUF60,CSMD1,PLCB1,RAB5A,RAB5B,ZFP91,PHF3
TTGCWCAAY_CEBPB_02	AUD	4.81E-05	0.000703695	0.945515	259		blood	PWAS	c3	0.945515	1	B4GALT1,SLIT3,WNT5A,IDH1,CSDE1,RAB2A,SAA1,IL19,NRP2,GSR,ANGPT1,CEBPB,SYNCRIP,ACAN,STMN1,VCAN,CKAP4,SERPINE1,RHOB,SBSN,PRDX3,EIF4A2,MAPK14,EIF4A1
TTGGAGA_MIR5155P_MIR519E	AUD	-5.57E-05	0.000575499	0.922904	271		blood	PWAS	c3	0.922904	1	RBL2,PDGFRA,EFNA3,HERC4,ATRN,CAB39,ISL1,DLG2,OPHN1,CLSTN2,MAPRE1,CCN1,NOTCH2,UBE2B,CEMIP2,FGFR2,APLN,TGFBR2,POU2F1,KPNA1,BTG2,FSTL1,SNAP25,ARID1A,ARRDC3,NFATC4,ITSN1,RPS6KA3,PSMD11,ATXN3,DGCR2,RAB2A,DCUN1D3,GDI1,G3BP2,SUMO2,ZFP91
TTGGGAG_MIR150	AUD	1.76E-05	0.000575337	0.975541	278		blood	PWAS	c3	0.975541	1	PAPPA,UST,MRC2,MMP19,IGF1,PLXNC1,MMP14,VEGFA,PA2G4,NOTCH3,VAMP2,PFN2,EDA,EPHB2,MYB,RAD23B,CPD,ERP44,DUSP3,EIF4E,EIF4H,GDI1,ELK1
TTTGCAG_MIR518A2	AUD	1.31E-06	0.000352906	0.997042	384		blood	PWAS	c3	0.997042	1	JAG1,CNN1,DKK2,INHBB,CA10,SF1,ATRN,HNRNPR,DAPK1,ITCH,PTGFRN,CTNNB1,NR3C2,MAP3K3,MAPRE1,HMGA2,QKI,GDF11,NOVA1,PURB,EIF4G3,ACVR2A,PFN2,SATB2,AGFG1,PACSIN1,ANK2,TARDBP,ARRDC3,HMGA1,DSCAML1,HMGB1,DCAF5,MMGT1,TIMP2,MEMO1,DUSP6,MLEC,KPNA4,KMT2C,PMEPA1,SENP7,CD47,NDRG1,HSPA9,EIF3J,SET,EPB41L1,SPART,CREB3L2,DSC3,FBXL5,ZFAND5,RAB22A,CCL13,SEPTIN6,PLCB1,CDK2AP1,RAB21,PBRM1,PABPN1,ARPP19
TTTNNANAGCYR_UNKNOWN	AUD	-4.75E-05	0.000575725	0.934248	251		blood	PWAS	c3	0.934248	1	H3C1,CPNE1,DPT,CNN1,NRP1,SERPINA7,LIMA1,H2BC21,NDRG3,DSC1,CAST,BLNK,NFATC1,OLR1,CA7,BMPR2,FGF17,TBXAS1,KCNIP4,SPRED1,MXI1,PRKCQ,H1-2,TCF4,AOC2
TTTTGAG_MIR373	AUD	8.22E-06	0.000445961	0.985288	341		blood	PWAS	c3	0.985288	1	ARFIP1,ING4,MDGA2,DCUN1D1,TMEFF1,BPNT2,FLRT2,ADAMDEC1,CSDE1,RSRP1,ST3GAL5,ISL1,CASP8,CHST2,KLHL13,SH3GLB1,EIF4A1,SCUBE3,BRD2,BLNK,EFCAB14,FGFR2,HIF1A,DHX58,FN1,CLINT1,ALK,RELB,SPIN1,RAB11A,FKBP4,ARF4,FBLN5,EPHB2,VPS26A,MLEC,TMEM167B,KPNA4,CBFB,PMEPA1,TARDBP,PPARGC1A,CAMK4,PTP4A1,MYB,GNAI1,UBE3A,CAPN3,SYT4,PSIP1,ARHGAP5,DSCAML1,DAG1,CFL2,SMNDC1,NPLOC4,RNGTT,CSK,DNAJB6,PURB,JAK2,TRA2B,PABPN1,UBE2G1,DLG4
TUOMISTO_TUMOR_SUPPRESSION_BY_COL13A1_DN	AUD	-4.92E-05	0.000997613	0.9607	84	0.739738	blood	PWAS	c2	0.9607	1	CRP,APOA2,AFP
TUOMISTO_TUMOR_SUPPRESSION_BY_COL13A1_UP	AUD	2.09E-05	0.000498964	0.966565	234		blood	PWAS	c2	0.966565	1	DEFA5,SLC5A8,LYZ,PGLYRP1,SERPINA1,CLEC6A,PAIP1
TURASHVILI_BREAST_CARCINOMA_DUCTAL_VS_LOBULAR_DN	AUD	6.35E-05	0.000998189	0.949273	84	0.992215	blood	PWAS	c2	0.949273	1	ASPN
TURASHVILI_BREAST_CARCINOMA_DUCTAL_VS_LOBULAR_UP	AUD	3.76E-05	0.00099615	0.969897	139	0.896737	blood	PWAS	c2	0.969897	1	BPIFB1,CPB1,S100P,CDH1
TURASHVILI_BREAST_DUCTAL_CARCINOMA_VS_LOBULAR_NORMAL_DN	AUD	-6.06E-05	0.000990977	0.951266	247	0.679697	blood	PWAS	c2	0.951266	1	NTRK2,CNN1,CADM1,MGP,SAA1,RCAN1,PIGR,GHR,MMP7,CFD,ECRG4,KRT5,PAK3,SFRP1,CX3CL1,AK5,BACH2,PI15,MUCL1,KRT17,TAGLN,CYB5R2,PDZK1,MAMDC2,ANXA1,PTN,ADH1B
TURASHVILI_BREAST_LOBULAR_CARCINOMA_VS_DUCTAL_NORMAL_DN	AUD	-2.31E-05	0.00033237	0.94457	614		blood	PWAS	c2	0.94457	1	RARRES1,ENTPD5,CCL28,CPB1,AZGP1,CNN1,NTRK2,IL17RB,MGP,APLP2,SAA1,SFRP1,KRT17,CA2,NR3C2,MMP7,PIP,KRT5,ITGA2,STC2,CX3CL1,TES,EHF,AK5,CP,PI15,EFS,CYB5R2,PDZK1,ITM2A,MYBPC1,ISM1,GALNT3,CDH1,IL20RA,SERPINA6
TURASHVILI_BREAST_LOBULAR_CARCINOMA_VS_LOBULAR_NORMAL_UP	AUD	2.72E-05	0.000332516	0.934779	480		blood	PWAS	c2	0.934779	1	CHL1,CD36,CRYZ,CPB1,AZGP1,CNN1,NTRK2,FAM3B,IL17RB,APLP2,SFRP1,ESD,KRT17,CA2,PIGR,ADAMTS5,PAWR,SERPINA1,PTK2,PIP,KRT5,ITGA2,STC2,MPPED2,EHF,EGFR,ANXA3,PI15,TOM1L1,CYB5R2,PDZK1,CCPG1,MYBPC1,WIF1,ISM1,PGR,FBXO3,RAB1A,SGK3,CDH1,SMAD2,IL20RA
TURASHVILI_BREAST_NORMAL_DUCTAL_VS_LOBULAR_UP	AUD	-6.50E-05	0.000575108	0.909998	326		blood	PWAS	c2	0.909998	1	ST3GAL6,CCL28,MTAP,RPE,USP25,PAWR,CX3CL1,PTX3,EXOSC8,PMEPA1,RIDA,GATM,GALNT3
UBE2I_TARGET_GENES	AUD	-9.46E-05	0.00099682	0.924359	87	0.49569	blood	PWAS	c3	0.924359	1	NUDT9,DHX8,HRAS,GNAS,STOML1,SYT7,RGS5,LNX1,BDNF,GOSR1,VIM,BCL6,ARID1A,DNAJB1,NME1
ULE_SPLICING_VIA_NOVA2	AUD	2.47E-05	0.000446324	0.955897	247		blood	PWAS	c2	0.955897	1	CHL1,EPHA5,EFNA5,CADM1,APLP2,AGRN,STX2,NTNG1,CLSTN1,LRP1B,SPTAN1,RAP1GAP,CTNNA2,BPTF,CASK,EPB41,LRP12
UROSEVIC_RESPONSE_TO_IMIQUIMOD	AUD	2.46E-05	0.000276872	0.929072	422		blood	PWAS	c2	0.929072	1	MICB,CXCL11,IDO1,CCL8,IL6,PLAAT4,SECTM1,MX1,ISG15,STAT1
USF2_Q6	AUD	1.25E-05	0.000376905	0.973554	494		blood	PWAS	c3	0.973554	1	CTSF,B4GALT2,COL2A1,APOA5,VWA2,FGF19,B3GALT2,NRIP3,CSDE1,GAPDH,PA2G4,ARL2,EMC1,LDHA,REXO2,IL15RA,NRAS,ADK,LRP8,NID1,PPCS,TXNDC12,ARPC5,LTBR,BDNF,ALDH3B1,STMN1,RRAGC,BRDT,C1orf43,FEN1,ARL3,ERLIN1,CDKN2C,MACROD1,CBX5,STX6,PFKFB3,YBX1,PFDN2,PLBD1,B3GALT6,RBBP4,TAGLN2,BATF3,ILK,ESRRA,CFL1,EPB41,FABP3,AMPD2,VPS26A,NET1,ADAM12,PABPC4,TRIM3,GPD1,TGFB2,ADSS2,RORC,FGF6,HNRNPA1,NUDC,HNRNPF,AK2,SMC3,TIAL1,EIF4B,ZFP91
USF_01	AUD	0.000158413	0.00098946	0.872802	273	0.877744	blood	PWAS	c3	0.872802	1	GABARAP,ADAM10,NPTX1,BMP4,IGF2R,SSR1,NRIP3,GNAS,FMR1,TFRC,HMOX1,DVL2,SUMF1,USP15,PPCS,TOM1L2,BDNF,SNX5,BRD2,STMN1,BRDT,C1orf43,UBE2B,FEN1,SEPTIN3,TCEAL3,ODC1,NPM1,PRDM4,GPX1,IRF9,PKN1,ALDH6A1,STX6,LYPD1,TMEM108,PFDN2,RBBP6,AP1S2,RBBP4,BATF3,AMMECR1L,RNF146,ATXN3,SET,VPS26A,TIMM8A,ILF3,ARPC5,GLA,MAX,RAB31,HNRNPD,MANF,PLCG2,LAMP1,NUDC,EIF4E,SMC3,EIF4B,U2AF2,APEX1,EEF1B2,RANBP1
USF_02	AUD	-0.00010098	0.000574803	0.860547	357		blood	PWAS	c3	0.860547	1	GABARAP,HTN1,LAMC2,OMG,NPTX1,SSR1,NRIP3,CSDE1,STX4,FMR1,RNF128,GRN,GZMK,DVL2,MTHFD1,ILF3,REXO2,SNX8,CRLF1,PPCS,VLDLR,TOM1L2,UBXN4,HNRNPD,HNRNPA1,MAP4K1,BMP6,TAC1,CCN1,STC2,BLNK,BRDT,C1orf43,UBE2B,FEN1,APLN,SUMF1,BDNF,UBE2L6,CDKN2C,STK16,NPM1,CBX5,PRDM4,GPX1,IRF9,GET3,ALDH6A1,UROD,BATF3,SQSTM1,SEMA3A,PFDN2,PTGES2,AP1S2,AMMECR1L,PPARGC1A,ATXN3,MANF,EPB41,TIMM8A,DDIT3,GLA,TMEM108,MAX,TGFB2,FGF6,NUDC,EIF4E,SMC3,EIF4B,SETD2,ARPP19
USF_C	AUD	9.64E-05	0.000498088	0.846585	429		blood	PWAS	c3	0.846585	1	LAP3,TLL1,GABARAP,DNAJB9,HHIP,PAICS,DIABLO,CTSF,ENPP6,B4GALT2,SEMA7A,NPTX1,CHST11,COL2A1,ANXA6,TNFRSF21,BMP4,NXPH1,SEZ6L,YBX1,PBRM1,RAB2A,ENO3,HS3ST3A1,RSPO2,NR1D1,RNF43,PA2G4,RPS19,HMOX1,LRP8,SELENOS,TXNDC12,LTBR,SNX5,ALDH3B1,STMN1,MTHFD1,ACVR2B,CRMP1,SATB2,BCL6,SGTB,NPM1,FLT3,PSMB3,FBL,GPX1,ARF6,ARRDC3,NUDC,PABPC4,HSP90AB1,PFDN2,PLBD1,BATF3,CAMK4,HSPH1,PDK2,WBP2,EIF3J,SET,AMPD2,TMEM108,MAX,EFNB1,GPD1,GCSH,RORC,FGF6,TIAL1,EIF4E,EIF4B,ELK1,ZFP91,EIF5A,HSPE1
USF_Q6	AUD	1.98E-05	0.000445859	0.964628	391		blood	PWAS	c3	0.964628	1	GABARAP,SELPLG,ADAM10,NPTX1,TMED10,ANXA6,VWA2,IGF2R,NRIP3,GNAS,GAPDH,AGRP,WFIKKN2,SUMF1,SNX8,PPCS,TOM1L2,BMP6,ARSA,HMGN1,STMN4,TAC1,EVA1C,BRD2,STMN1,BRDT,C1orf43,UBE2B,CANX,SEPTIN3,ARL3,NPM1,HNRNPM,GPX1,ACY1,PANK3,ARF6,PKN1,ALDH6A1,STX6,LYPD1,PIAS4,TMEM59L,PRDX4,MAPKAPK3,VPS26A,NCALD,PFDN2,RBBP6,AP1S2,AMMECR1L,RNF146,ATXN3,AMPD2,ADAMTS3,GLA,MAX,HNRNPD,RORC,EWSR1,FLRT1,PURA,ARHGAP45,XRCC6,PRKACA,EEF1B2,RANBP1,NRAS,HSPE1
VALK_AML_CLUSTER_1	AUD	-2.43E-05	0.000995219	0.98051	144	0.382396	blood	PWAS	c2	0.98051	1	PCDH9,PRR16,PCDHGC3,BLNK,FHL1,JUN,DPP4,MEF2C
VALK_AML_CLUSTER_10	AUD	-0.0180635	0.0123607	0.143916	82	0.618074	blood	PWAS	c2	0.143916	1	SPON1,CHRDL1,RNASE2,CFD,PAWR,TPM2,AZU1,CRIM1,GNAI1,SORBS3,NPDC1
VALK_AML_CLUSTER_12	AUD	-3.43E-05	0.000332526	0.917755	501		blood	PWAS	c2	0.917755	1	MST1,CST7,HGF,MFNG,MXRA7,ANXA8,NAALADL1,P4HB,LGALS9,GALNT3,VCL,RAB5B
VALK_AML_CLUSTER_15	AUD	2.03E-05	0.000997284	0.98374	98	0.648331	blood	PWAS	c2	0.98374	1	CEACAM8,HSPB1
VALK_AML_CLUSTER_16	AUD	-5.96E-06	0.000703906	0.993246	273		blood	PWAS	c2	0.993246	1	RET,PENK,CADM1,CACNA2D3,AKR7A2,CLSTN2,CD70,APOC2,AK2
VALK_AML_CLUSTER_7	AUD	2.68E-05	0.000705318	0.969673	101		blood	PWAS	c2	0.969673	1	HBZ,GDF15,TPM1,RAP1GAP,FAXDC2,EPB41,SLC6A9,KEL
VALK_AML_CLUSTER_9	AUD	1.21E-05	0.000300881	0.968017	546		blood	PWAS	c2	0.968017	1	ICAM4,FCGR2B,COLEC12,CD59,TGFBI,NT5E,NRP1,CLEC10A,CHST12,RUNX3,CHI3L1,SPARC,FAM171A1,EMID1,AK5,CD81,CBFB,NDE1,MSLN
VALK_AML_WITH_11Q23_REARRANGED	AUD	6.68E-06	0.00070453	0.99244	217		blood	PWAS	c2	0.99244	1	RET,PENK,CADM1,HIF1A,CACNA2D3,CD70,NXT2,CES1,APOC2,MSLN
VALK_AML_WITH_EVI1	AUD	0.0112842	0.0130403	0.386857	81	0.713403	blood	PWAS	c2	0.386857	1	RNASE3,RNASE2,CFD,PAWR,AZU1,PXDN,CRIM1,GNAI1,SORBS3,NPDC1
VALK_AML_WITH_T_8_21_TRANSLOCATION	AUD	-0.0172154	0.0254709	0.499116	32	0.978946	blood	PWAS	c2	0.499116	1	ROBO1,HGF
VANDESLUIS_COMMD1_TARGETS_GROUP_4_UP	AUD	-4.66E-06	0.00070544	0.994728	151		blood	PWAS	c2	0.994728	1	APOM,LGMN,APOA1,SPINK1,CA4,APOE,AFP,KRT18
VANDESLUIS_NORMAL_EMBRYOS_DN	AUD	0.000155718	0.000993153	0.875409	136	0.346375	blood	PWAS	c2	0.875409	1	IAPP,PF4,HBZ,PCOLCE,VIM,HS3ST1
VANHARANTA_UTERINE_FIBROID_WITH_7Q_DELETION_UP	AUD	3.01E-05	0.000704704	0.965903	156		blood	PWAS	c2	0.965903	1	PHGDH,TNFAIP8,PCMT1,TBPL1,NXT1,IGFBP5,PTPN2,EFS,GOSR2,KERA,RAD23B,RBBP6,STX18,PTP4A1,MAX,TMPO,TCEA1,MYDGF
VANLOO_SP3_TARGETS_UP	AUD	-9.11E-06	0.000704432	0.989678	171		blood	PWAS	c2	0.989678	1	PNLIPRP2,MACROD1
VDR_Q3	AUD	-1.66E-05	0.000445236	0.970172	503		blood	PWAS	c3	0.970172	1	BCAM,TIMP3,HTN1,PTK7,SLITRK5,KLK13,GREM1,JAKMIP3,MAZ,NTRK3,MMP14,TGFB1,CHMP2B,VEGFA,NCAM1,CXCL14,CD5L,GRID2,LAG3,AKT2,TXNDC12,PLXNB3,FURIN,LRP1,EFNB3,LIF,THRA,FGFR2,FOXJ2,NLGN3,POU2F1,RAB6B,STC1,CCT7,NRGN,ARID1A,ARHGEF2,WNT11,HRK,CTCF,TGFB3,PRKCI,AGAP2,TPT1,RBBP6,SATB1,DLX3,PPIE,NTRK1,IL11,RRBP1,FKBP2,JUND,DHH,GGA1,EIF4G2,EIF4E,EIF5A,ENSA
VDR_Q6	AUD	8.43E-06	0.000287835	0.976642	771		blood	PWAS	c3	0.976642	1	BCAM,MST1,SPATA20,ENPP7,SEMA4A,NTRK2,CA11,GREM1,NEO1,CD248,RND3,WNT5A,ITM2B,PCSK1N,CD3E,DNAJC11,ZPLD1,SYT9,WFIKKN1,CHMP2B,DLG2,COL11A2,NR1D1,C6,KLK8,A1CF,CLIC5,COX4I2,CEBPB,TMEM185A,SYNCRIP,FGF17,DDIT3,PYY,KLF4,EMID1,PDGFC,CDKN2B,ARHGEF7,ACOT8,NLGN2,BOC,PKN1,ATP1B4,TNR,STX6,CLTA,ROCK2,PABPC3,EDN3,RBBP6,HNRNPR,SEMA3B,FKBP14,SAT1,CD40LG,AGO1,CDK16,EFNA4,VCAN,NECTIN1,TMPO,KPNB1,SRSF6,NGF,ADAMTS4,FGF10,PDRG1,EIF4E,MACO1
VEGF_A_UP.V1_DN	AUD	2.24E-05	0.000266793	0.933001	659		blood	PWAS	c6	0.933001	1	ACE,CRYZ,IL1RL1,DKK1,INHBB,TGFBI,PTPRD,XRCC4,VEGFC,CCL23,NRP1,DHFR,CNTFR,IL6,MMP14,BIRC5,B4GALT5,ACADM,TFAM,RECQL,RRM2,FLT1,BCL10,UGP2,SULT1B1,LRP8,PPIG,GABBR2,ITGA2,CCNH,RGS4,RGS5,MPHOSPH6,YES1,CD8B,CCNB2,NDC80,AIMP1,MAD2L1,LMNB1,SPTLC2,NEK7,ANGPT2,UAP1,BUB1,CCNB1,SAT1,ASPH,FABP4,RND3,KIF22,VRK1,ADAM9,TMPO,OSTF1,PRMT3,CBL,RAB3B,KIF23
VEGF_A_UP.V1_UP	AUD	2.17E-05	0.000203666	0.91534	1070		blood	PWAS	c6	0.91534	1	CD5,PLTP,SPOCK3,CXCL11,SPINK2,CAMP,TP53I11,FCGR2B,ICAM1,SH3BP2,MIA,ECM1,SEMA5A,FKBP6,DSG2,PTPRJ,MMP2,SHC2,MATN2,DLG2,ENO2,ENO3,CCL2,COL11A2,APOBEC3G,ALDOB,ENPP2,NCF2,CCL7,AKR1B10,TCL1A,SERPINA3,DDIT3,PYY,TCEA2,LMOD1,GDF11,TNFSF12,NEDD9,RGS3,KMT2D,RELB,CD79A,TXNIP,HS3ST1,FBP2,TRAF1,CCS,RFNG,TAGLN,ITIH4,TNS2,IRF9,DDIT4,ITM2A,PIN4,LCAT,CRYGD,ID2,HSD17B8,UBE2L6,SHH,TMEM8B,FEV,IL32,HTR2A
VERNELL_RETINOBLASTOMA_PATHWAY_DN	AUD	5.73E-06	0.000446376	0.989753	294		blood	PWAS	c2	0.989753	1	CPA4,H2BC21,DYNLRB1,SERPINE1,PMEPA1
VERRECCHIA_RESPONSE_TO_TGFB1_C3	AUD	0.0104876	0.0121526	0.388142	101	0.805537	blood	PWAS	c2	0.388142	1	CD59,MMP19,IGF2R,ITGB5,IGFBP5,NME2,RHOA,RND3,LAMA4,ZYX
VERRECCHIA_RESPONSE_TO_TGFB1_C6	AUD	-0.0100584	0.0146356	0.491922	40	0.430141	blood	PWAS	c2	0.491922	1	NEO1,EPHB4,COL8A1,IGFBP4
VIETOR_IFRD1_TARGETS	AUD	1.26E-05	0.000995692	0.989912	104	0.115323	blood	PWAS	c2	0.989912	1	SPP1,CTSZ,KRT7,TK1,WFDC2,CRABP2,PTTG1,RETREG1,PPIA
VISALA_AGING_LYMPHOCYTE_DN	AUD	3.51E-05	0.000407729	0.93137	313		blood	PWAS	c2	0.93137	1	NDUFS4,PCMT1,LGALS3,PLAAT3,RUNX3,NRG2,GLIPR1,UFD1
VISALA_AGING_LYMPHOCYTE_UP	AUD	-4.50E-05	0.000705015	0.949143	216		blood	PWAS	c2	0.949143	1	CSF1R,GNLY,TAF15
VISALA_RESPONSE_TO_HEAT_SHOCK_AND_AGING_DN	AUD	-9.04E-05	0.0004985	0.856133	232		blood	PWAS	c2	0.856133	1	FCGR2A,DYNLL1,PTGES3,SKIL,DNAJB1,ANXA1,SOD1,HSPA8
VISALA_RESPONSE_TO_HEAT_SHOCK_AND_AGING_UP	AUD	5.30E-05	0.000499063	0.91535	300		blood	PWAS	c2	0.91535	1	NDUFS4,P4HA1,CLEC2B,ST13,DHPS
VRTN_TARGET_GENES	AUD	-0.0119455	0.0452199	0.791653	10	0.740117	blood	PWAS	c3	0.791653	1	APLP1
WAGNER_APO2_SENSITIVITY	AUD	2.22E-05	0.000377078	0.952955	454		blood	PWAS	c2	0.952955	1	FUT5,FUT8,GALNT13,FUT10,GALNT16,POFUT1,FUT3,GALNT1,GALNT10,FUT9,GALNT11,FUT2,GALNT2,GALNT3
WAKABAYASHI_ADIPOGENESIS_PPARG_BOUND_36HR	AUD	-3.48E-05	0.000575889	0.951756	219		blood	PWAS	c2	0.951756	1	OXSM,LGALS3BP,CREB3L4,PLOD3,ACYP2,DYNLRB1,CDC25A,SH3GLB1,CLINT1,MDM2,MEF2C
WALLACE_PROSTATE_CANCER_DN	AUD	-0.0751714	0.0339618	0.0268697	12	0.39164	blood	PWAS	c2	0.0268697	1	GJA1,CAV2,LAMA4
WALLACE_PROSTATE_CANCER_UP	AUD	-2.93E-05	0.000575613	0.959354	205		blood	PWAS	c2	0.959354	1	DAP,GDF15,PRSS8,ODC1,UAP1,GFUS,FASN,MYC
WANG_ADIPOGENIC_GENES_REPRESSED_BY_SIRT1	AUD	-0.000165344	0.000995254	0.868053	143	0.539362	blood	PWAS	c2	0.868053	1	KLB,CBR1,MRAP,GAPDH,TPI1,RBP4,ENO1,GPI,COX7A1,CHCHD10,OLR1,ERO1A,NDRG1,IGFBP4,PGK1,ALDOA,PDXP
WANG_BARRETTS_ESOPHAGUS_AND_ESOPHAGUS_CANCER_DN	AUD	1.39E-05	0.000705016	0.984316	161		blood	PWAS	c2	0.984316	1	ECM1,CBR3,PGD,VAT1,KRT1,S100A2,NEDD9,ANXA8,SULT2B1,LGALS7,CRABP2,ANXA1,LY6G6C,MAFG,ARL4D
WANG_BARRETTS_ESOPHAGUS_AND_ESOPHAGUS_CANCER_UP	AUD	-2.97E-06	0.000446336	0.994693	321		blood	PWAS	c2	0.994693	1	INSR,AZGP1,LAMC2,HGD,PNPLA2,CRIP1,LYZ,GDF15,SERPINH1,CREB3L1,AGR2,LTA,ARPC3,PDGFA
WANG_CLASSIC_ADIPOGENIC_TARGETS_OF_PPARG	AUD	-0.0123106	0.0104402	0.238338	122	0.57894	blood	PWAS	c2	0.238338	1	CD36,PNPLA2,GLUL,RETN,CFD,CRAT,CEBPA,ALDH1A1,FABP4,FABP5
WANG_IMMORTALIZED_BY_HOXA9_AND_MEIS1_DN	AUD	-5.02E-05	0.000498998	0.919792	237		blood	PWAS	c2	0.919792	1	OAF,CD93,GEM,CD27,IL7R,ITGB7,FLT3,ADGRG1,NRGN,LY86,SATB1,CD244
WANG_LSD1_TARGETS_UP	AUD	-0.0145062	0.0133506	0.277231	83	0.0883176	blood	PWAS	c2	0.277231	1	GAS6,MGP,LGALS1,IGFBP5,FOXG1,CD1D,ELK3,CSRP2,PDGFA,MDK,SOX2,TGFB2,EZR
WANG_METASTASIS_OF_BREAST_CANCER_ESR1_UP	AUD	6.57E-05	0.000995136	0.947398	139	0.292007	blood	PWAS	c2	0.947398	1	HDGFL3,PLK1,KPNA2,FEN1,MYRF,ATAD2,CBX3,PPP1CC
WANG_NEOPLASTIC_TRANSFORMATION_BY_CCND1_MYC	AUD	5.05E-06	0.000994718	0.995953	169	0.68676	blood	PWAS	c2	0.995953	1	MMP12,IGFBP3,CLSTN2,IGFBP5,ADAM12,DDIT3,IGFBP4,AREG,EREG
WANG_NFKB_TARGETS	AUD	-0.0107005	0.0160665	0.505403	42	0.845292	blood	PWAS	c2	0.505403	1	NOTCH1,MIOX,ITGB5,CAV3,CMA1,CSRP3
WANG_RECURRENT_LIVER_CANCER_DN	AUD	1.81E-05	0.000998284	0.985511	54	0.227107	blood	PWAS	c2	0.985511	1	NUDT9,INSIG1,SPACA3,ETS2,GCH1,ID2,PTP4A1,SLC27A2
WANG_RECURRENT_LIVER_CANCER_UP	AUD	-4.90E-05	0.000702859	0.944393	207		blood	PWAS	c2	0.944393	1	RACGAP1,PTPN11,CETN2,DNAJC10,USH1C,SMURF2,CUL4B,SH3GLB2
WANG_RESPONSE_TO_FORSKOLIN_DN	AUD	-0.0498809	0.0204655	0.0147966	23	0.213264	blood	PWAS	c2	0.0147966	1	ATXN3
WANG_THOC1_TARGETS_UP	AUD	0.0197037	0.0281628	0.484156	23	0.369572	blood	PWAS	c2	0.484156	1	GFRA1,CCNA2,KRT18
WATANABE_COLON_CANCER_MSI_VS_MSS_DN	AUD	1.17E-05	0.00035248	0.973538	554		blood	PWAS	c2	0.973538	1	CEL,TDGF1,SEMA5A,IGF1R,EMILIN3,HMGCS2,IGF2,VAV3,A1CF,FABP1,SPINK1,ARL11,STAT5B,TMEM106B,KRT20,LY6G6D,OLFM4,CXCL14,TNMD,CBX5,WIF1,FREM2,CDHR1,CFTR,ACE2
WATANABE_COLON_CANCER_MSI_VS_MSS_UP	AUD	-4.76E-05	0.000332628	0.886289	448		blood	PWAS	c2	0.886289	1	MST1,CRIP1,REG4,MYRF,NCF2,ETV5,RAB27B,GAD1,AGR2,RGS1,DUSP4,SRSF6,EIF5A
WATANABE_RECTAL_CANCER_RADIOTHERAPY_RESPONSIVE_UP	AUD	-4.18E-06	0.000287866	0.988426	730		blood	PWAS	c2	0.988426	1	KDR,PPID,GAS6,RBL2,HADH,CTSA,RRM1,TDGF1,B2M,CHIT1,SURF1,REG1B,CFB,ADGRG1,MPST,PPP2R5A,BTN3A1,RSRP1,PCK1,ARF4,AKR1C1,IMPA2,SARS1,NUDC,DRG1,CD44,ACVR1B,GPX2,CSNK1D,TNRC6B,CUL4B,CFTR,DUSP3,VAMP7,CDH1,DDR1,LAMP1,POLR2K,AARS1,AHCYL1,CNOT1,IDH3G
WATANABE_ULCERATIVE_COLITIS_WITH_CANCER_DN	AUD	-0.0414572	0.0245043	0.0906775	33	0.192324	blood	PWAS	c2	0.0906775	1	GBP1,BTN3A1,NEDD9
WATANABE_ULCERATIVE_COLITIS_WITH_CANCER_UP	AUD	-0.041998	0.019765	0.0335982	34	0.858779	blood	PWAS	c2	0.0335982	1	SELENOW,EDIL3
WCAANNNYCAG_UNKNOWN	AUD	4.73E-05	0.000445437	0.915509	459		blood	PWAS	c3	0.915509	1	FOXM1,FGFR3,PCDH10,ENPP6,ERBB3,SCN2B,CPNE1,SRGN,PLCG1,CNTFR,BMP4,PROS1,DNAJA2,NCAM1,PA2G4,YBX2,FGFR1,CCDC25,FETUB,SYNCRIP,LMAN2,LRP1,SYT17,ZNF180,PDE6D,SCUBE3,TCEA2,DNAJC18,JUP,GDNF,PRDM1,SUFU,USH1C,KMT2D,BCL6,MACROD1,LRRC74A,BCL2L1,HSCB,HNRNPM,SV2A,PANK3,ARF6,NMT1,HEXIM2,ARHGEF2,JARID2,HS3ST5,EHBP1,NUTF2,PSMD4,THPO,WBP2,ATP5PO,CA11,MAPK10,SLC6A9,CLN5,OSCAR,SOX2,CD244,AP1G2,FGF10,SPEF1,PCDH8,ANGPT4,CERT1,ARTN,PURA,NRAS
WDHD1_TARGET_GENES	AUD	4.25E-06	0.000575146	0.994098	321		blood	PWAS	c3	0.994098	1	B4GALT7,TOR1AIP1,FUT10,DHX8,RHPN2,GNPTG,DCP1A,NSFL1C,LMAN2,LMNB1,NOP16,SYT7,NT5C2,RGS5,TSR3,KCTD5,EXOSC8,VTI1A,RBBP5,HMGB1,P4HB,STX18,CSNK1G2,NUDT5,PKM,PLCB1
WEBER_METHYLATED_HCP_IN_FIBROBLAST_DN	AUD	3.37E-05	0.000445895	0.93983	364		blood	PWAS	c2	0.93983	1	FTMT,CRISP2,TCP11,BRDT,ZPBP2,SPACA1,DKKL1,ZPBP,INSL6,POTEG,ADAM30,GAPDHS
WEBER_METHYLATED_HCP_IN_SPERM_DN	AUD	-2.53E-05	0.000499259	0.959589	212		blood	PWAS	c2	0.959589	1	SPA17,CRISP2,BRDT,ZPBP2,ZPBP,ADAM30,INSL6
WEBER_METHYLATED_HCP_IN_SPERM_UP	AUD	0.000685783	0.000988718	0.487928	212	0.774414	blood	PWAS	c2	0.487928	1	FTMT,TCP11,DKKL1,POTEG,SPACA1,GAPDHS
WEBER_METHYLATED_ICP_IN_FIBROBLAST	AUD	-0.0230661	0.0201968	0.253426	30	0.24013	blood	PWAS	c2	0.253426	1	PPP3R2,TSSK2,LDHC
WEBER_METHYLATED_ICP_IN_SPERM_DN	AUD	-0.0217252	0.0199433	0.276	31	0.264645	blood	PWAS	c2	0.276	1	PPP3R2,LDHC
WEBER_METHYLATED_IN_COLON_CANCER	AUD	-5.98E-05	0.000704384	0.932396	168		blood	PWAS	c2	0.932396	1	DAP,ZNF566,SHH,ADAM12,TGFB2
WEBER_METHYLATED_LCP_IN_FIBROBLAST_UP	AUD	3.28E-05	0.000998113	0.973818	62	0.757015	blood	PWAS	c2	0.973818	1	CST8
WEBER_METHYLATED_LCP_IN_SPERM_UP	AUD	3.28E-05	0.000998113	0.973818	62	0.757015	blood	PWAS	c2	0.973818	1	CST8
WEINMANN_ADAPTATION_TO_HYPOXIA_UP	AUD	-0.000109957	0.000704263	0.87593	265		blood	PWAS	c2	0.87593	1	IGFBP7,COL15A1,COL3A1,NQO1,CADM1,HMOX1,CRLF1,HSPA1B,TPM1,GSTA4,ANP32A,ALDH3A1,NNMT,MAP2K6,NMU,BAG1,SLC16A3
WENG_POR_DOSAGE	AUD	4.24E-05	0.000407429	0.917135	359		blood	PWAS	c2	0.917135	1	ANTXR2,GSTM1,FGL1,ENTPD5,ANXA5,LGALS1,HMOX1,LGALSL
WENG_POR_TARGETS_GLOBAL_UP	AUD	4.78E-05	0.000704778	0.945938	179		blood	PWAS	c2	0.945938	1	GSTM1,GCK,IDI1,ETHE1,HMGCS1
WENG_POR_TARGETS_LIVER_UP	AUD	-1.85E-05	0.000574982	0.974301	313		blood	PWAS	c2	0.974301	1	UGDH,CD36,ANTXR2,GSTM1,ENTPD5,ANXA5,LGALS1,HMOX1,PGD,LGALSL,PRNP,IDI1,ETHE1,HMGCS1,ALDH1A1
WEST_ADRENOCORTICAL_TUMOR_MARKERS_DN	AUD	-0.000225197	0.000995088	0.820961	158	0.261495	blood	PWAS	c2	0.820961	1	PDGFRA,GAS1,SPON1,FBLN1,RARRES2,IGFBP5,ADH1B,C3,CCN3,MFAP5,VSNL1
WGGAATGY_TEF1_Q6	AUD	1.30E-05	0.000287781	0.963944	910		blood	PWAS	c3	0.963944	1	MMP1,BCAM,PDGFRA,IGFBP6,CPNE1,PROK2,HTN1,TINAGL1,OLFML3,MAN1A2,LAMC2,LIFR,GREM1,MPZ,CLC,NOTCH2,SH3BGRL3,CKS1B,DLG3,PTPRJ,NOG,NRG1,BMP4,PRSS27,TMOD3,EPHA2,ATRN,CPLX2,COL11A2,VIT,TMPRSS11A,IL6ST,GHRL,HAPLN1,FGFR4,ANGPT1,SOST,PGAM2,CRLF1,SMOC2,NID1,APOE,SPARC,KLK6,SHC1,PPFIA1,LDLRAD4,INHBA,PGF,COA3,HMGA1,SH3BGRL2,DDIT3,ITGA2,CCN1,EFNB3,LMOD1,FGFR2,PRRG4,TRAF4,NTF4,MUSK,PTH1R,PRDM1,COLEC10,RGS3,TPM1,CDKN2C,SPDEF,DDX23,RRAS,SCARF2,FSTL1,MAPRE3,TNS2,CDH3,SYT8,TNNT2,ARID1A,BMPR2,ARMC10,MMGT1,ROCK2,PRKCI,SMAD3,TGIF2,PIAS3,SYT2,ID2,NNMT,NR4A1,MGAT4C,HDGF,MDK,PCBP1,PDGFA,MAPK10,SOSTDC1,SPRED1,ERBB2,NRG2,BMP10,PDE1A,CFL2,FOXO3,JUND,DDR1,PTPN11,PRMT3,EDN1,GDI1,VCL,TIAL1
WHITEHURST_PACLITAXEL_SENSITIVITY	AUD	-0.000135447	0.000994227	0.891637	131	0.747897	blood	PWAS	c2	0.891637	1	PSMB1,ITIH5,C1QTNF3,POGLUT3,HS6ST2,LRFN5,PSMA7,MPP7,PAPLN,PSMA6
WHITESIDE_CISPLATIN_RESISTANCE_DN	AUD	0.0110494	0.0211735	0.601774	36	0.666887	blood	PWAS	c2	0.601774	1	KRT19,RPS5,TIMP1,SOD1,JUND
WHITESIDE_CISPLATIN_RESISTANCE_UP	AUD	1.41E-05	0.000706294	0.984093	80		blood	PWAS	c2	0.984093	1	ERBB3,GDF15,MX1,FASN,CDKN1A,RAC1
WHITFIELD_CELL_CYCLE_G1_S	AUD	-0.00931797	0.016735	0.577666	44	0.221349	blood	PWAS	c2	0.577666	1	HRAS,CTSD,RSRP1,RNPC3,TOPBP1,MSH2,MCM6,BARD1,GMNN,MNX1,ATAD2,ESD,MAP2K6,SRSF7,CDC25A,PCNA,ADAMTS1,PDXP,TAF15
WHITFIELD_CELL_CYCLE_LITERATURE	AUD	6.77E-05	0.000574662	0.90619	311		blood	PWAS	c2	0.90619	1	RRM1,RACGAP1,DHFR,PLK1,BIRC5,CDC25B,RRM2,TYMS,AURKA,CDKN2C,CCNB2,CDK1,CDKN2D,MCM6,MSH2,BUB1,CCNA2,CCNB1,CDC25A,PCNA,CDKN1A
WHN_B	AUD	-2.42E-05	0.000497559	0.961282	429		blood	PWAS	c3	0.961282	1	JAG1,DLL4,PAPPA,HTN1,SLITRK5,HSP90B1,CHST11,NSF,FAM174A,NRG1,FSTL5,PITPNA,DNAJB4,SIRPA,RNF43,FAP,HAPLN1,KLHL13,TAC1,STC2,GSKIP,EIF4A1,THRA,SSB,HERC1,JUP,LRP1B,ALK,PFN2,RBM24,ERLIN1,OTUD5,BDNF,JUN,RAB11A,SDCBP2,COPS2,ARHGAP36,H2AZ1,JARID2,CCPG1,CTCF,HPCAL1,CSDE1,ID2,PPARGC1A,CAMK4,SYT4,TOP1,ARPC5,TBX3,EFNB1,GGPS1,CXADR,OPHN1,PCDHGA2,MACO1,HSPD1,HSPE1
WIEMANN_TELOMERE_SHORTENING_AND_CHRONIC_LIVER_DAMAGE_DN	AUD	-0.0203777	0.0321384	0.52604	10	0.252332	blood	PWAS	c2	0.52604	1	CCL5,S100A9,NR1D2,HMGCR
WIEMANN_TELOMERE_SHORTENING_AND_CHRONIC_LIVER_DAMAGE_UP	AUD	-0.0296204	0.020781	0.154053	31	0.525019	blood	PWAS	c2	0.154053	1	ALAD,GPI,AURKA,CES1,H1-2
WIKMAN_ASBESTOS_LUNG_CANCER_UP	AUD	3.50E-05	0.000377125	0.926048	250		blood	PWAS	c2	0.926048	1	LRPAP1,LIFR,ASB9,SLC6A14,ATRN,WFDC2,YWHAB
WILENSKY_RESPONSE_TO_DARAPLADIB	AUD	9.94E-06	0.000574221	0.986183	367		blood	PWAS	c2	0.986183	1	IL1A,CD48,PLA2G7,CTSS,ITGB2,CCL5,PLAUR,HMOX1,CD68,CHI3L1,LAIR1,GM2A,NPL,NCF1,CD4
WILLERT_WNT_SIGNALING	AUD	2.61E-05	0.000576244	0.963841	171		blood	PWAS	c2	0.963841	1	TNFRSF11B,GSTM3,UBE2D2,GJA1,SRP19,ID2,EIF3J,VCAN,ING1
WILLIAMS_ESR1_TARGETS_DN	AUD	0.0581188	0.0389556	0.135719	10	0.541809	blood	PWAS	c2	0.135719	1	EFNB2,ERBB2
WILLIAMS_ESR1_TARGETS_UP	AUD	-0.0203141	0.0114383	0.0757376	85	0.457253	blood	PWAS	c2	0.0757376	1	CXCL12,THBS1,TFF1,OLFM1,IL20,TPD52L1,BUB1,CCNA2,IGFBP4
WILLIAMS_ESR2_TARGETS_UP	AUD	-0.0140361	0.0151154	0.3531	62	0.601539	blood	PWAS	c2	0.3531	1	LRRC15,NRIP3,NDRG3,APOD,STAU1,ANXA9,VASN,CYB5R3,LDHC
WILSON_PROTEASES_AT_TUMOR_BONE_INTERFACE_DN	AUD	2.77E-05	0.000498597	0.955629	316		blood	PWAS	c2	0.955629	1	CTSB,CTSE,CTSH,SERPINI2
WINTER_HYPOXIA_DN	AUD	7.43E-05	0.000991195	0.940279	224	0.838072	blood	PWAS	c2	0.940279	1	IL16,ICAM2,FRZB,CD48,ARL6IP5,CCL19,ENPP2,RGS5,CD79A,ITM2A,FBLN5,IRAG2,CELF2,ARHGAP45
WIZ_TARGET_GENES	AUD	-0.012617	0.0196847	0.521553	18	0.137956	blood	PWAS	c3	0.521553	1	LCP1,ILK
WNT_UP.V1_DN	AUD	9.81E-06	0.000376479	0.979219	651		blood	PWAS	c6	0.979219	1	CD5,KITLG,MET,IGFBP6,LBP,NCOA2,TGFBR3,EFNB2,PLXNA1,CNTN1,NEO1,CD93,CD48,F10,TNFRSF21,LGALS3BP,DNAJC11,IL12RB1,MRAP,LHB,CFHR1,VEGFA,SYT11,NAGK,CSF2RB,SDSL,MMP3,ISG15,TNFRSF8,DDX46,CLEC4D,CMBL,PLA2G10,AGT,CASQ2,TFR2,OLFM1,CPN1,DNAJC4,VIM,GSTA4,CD79B,ST6GALNAC6,STC1,ADAM19,GFAP,IRF9,SYT8,DDX25,TRAPPC5,G0S2,HDGFL1,RAMP3,CD44,ACVR1B,PPP1R1A,COL9A1,ADAM12,PLA2G1B,NGF,OAS1,BPGM,SEPTIN6,PTGS2,NMT2
WNT_UP.V1_UP	AUD	-4.18E-06	0.000315658	0.989425	495		blood	PWAS	c6	0.989425	1	CDH5,CXCL1,INHBB,LCN2,IL12B,IGF2,PPT1,CD96,IL6,SYT9,GHRH,GDF15,MFAP2,CCL2,ATP4B,PDYN,A4GALT,PKLR,C8G,MAZ,TFF3,VAMP1,POSTN,NBL1,OXT,LTB4R,RSPO1,TPK1,KLRC1,UTS2R,ST8SIA3,MST1R,CRMP1,CKAP4,AURKB,KCNN1,OLR1,HS3ST1,CKMT2,MYRF,EDA,MAPRE2,CD74,GNMT,GALNT11,SNN,LCAT,GJD2,LTA,INSRR,FGF18,ENTPD2,AKR1B1,SERPINF1,PRL,AP1G2,LANCL2,CFC1,THYN1,FABP5,CNGA2
WONG_PROTEASOME_GENE_MODULE	AUD	3.84E-05	0.000705111	0.956595	155		blood	PWAS	c2	0.956595	1	UBE2D2,CDC34,PSMD10,PSMB4,PSME1,USP25,PSMA5,PSMB2,UBE2T,PSMA1,PSMB6,PSMB3,PSMA7,UBE2C,SQSTM1,UBE3A,USP8,PSME3,UBE2G1
WOTTON_RUNX_TARGETS_DN	AUD	-0.0234827	0.0153815	0.12684	74	0.462629	blood	PWAS	c2	0.12684	1	KITLG,PLOD2,ENO2,RAMP3,ALCAM,PXYLP1,XDH,ID2,MSLN,VIP,TENM4
WP_15Q133_COPY_NUMBER_VARIATION_SYNDROME	AUD	0.0447626	0.0181352	0.0135765	37	0.48498	blood	PWAS	c2	0.0135765	1	CREBBP,CCL5,SERPINH1,FYN
WP_1Q211_COPY_NUMBER_VARIATION_SYNDROME	AUD	2.54E-05	0.000446325	0.954703	319		blood	PWAS	c2	0.954703	1	ACP6,GJA1,CTNNB1,TJP1,GJA8
WP_2Q211_COPY_NUMBER_VARIATION_SYNDROME	AUD	-0.0874319	0.0363442	0.016143	10	0.339237	blood	PWAS	c2	0.016143	1	STAT3,STMN2,RHOA,RAC1
WP_47_HEDGEHOG_SIGNALING_PATHWAY	AUD	-0.0164752	0.0277311	0.552441	19	0.638805	blood	PWAS	c2	0.552441	1	SUFU,IHH,SAP18,SHH,DHH,GRK2
WP_4HYDROXYTAMOXIFEN_DEXAMETHASONE_AND_RETINOIC_ACIDS_REGULATION_OF_P27_EXPRESSION	AUD	-0.000111904	0.000997491	0.910677	73	0.345589	blood	PWAS	c2	0.910677	1	MAPK3,MAP2K2,MAP2K1,PBK,EIF4EBP1,MAP2K3,MAP2K6,AKT1,RAF1,EIF4E,MAPK1
WP_7OXOC_AND_7BETAHC_PATHWAYS	AUD	-0.0129508	0.0419568	0.757572	12	0.120806	blood	PWAS	c2	0.757572	1	ACOT8,SLC27A2,ACOT13
WP_ACTIVATION_OF_NLRP3_INFLAMMASOME_BY_SARSCOV2	AUD	0.0344161	0.0206715	0.0959312	23	0.736502	blood	PWAS	c2	0.0959312	1	IL1B
WP_AEROBIC_GLYCOLYSIS	AUD	-0.0429779	0.0198585	0.0304483	41	0.755993	blood	PWAS	c2	0.0304483	1	GAPDH,TPI1,ENO1,LDHA,GPI,PFKM,HK1,PGK1,PGAM2,PKM,ALDOA
WP_AIRWAY_SMOOTH_MUSCLE_CELL_CONTRACTION	AUD	-0.021961	0.0289478	0.448067	17	0.407016	blood	PWAS	c2	0.448067	1	PPP1R14A,IL13,CD38,RHOA,ROCK2,PLCB1,GDI1
WP_AMINO_ACID_METABOLISM_IN_TRIPLENEGATIVE_BREAST_CANCER_CELLS	AUD	4.31E-05	0.000705542	0.951328	113		blood	PWAS	c2	0.951328	1	PHGDH,PSAT1
WP_AMINO_ACID_METABOLISM_PATHWAY_EXCERPT_HISTIDINE_CATABOLISM_EXTENSION	AUD	-0.0322993	0.0254211	0.203881	25	0.986214	blood	PWAS	c2	0.203881	1	FTCD
WP_APOE_AND_MIR146_IN_INFLAMMATION_AND_ATHEROSCLEROSIS	AUD	-0.00147151	0.0228949	0.948753	30	0.546546	blood	PWAS	c2	0.948753	1	TLR2,APOE,TLR4
WP_ARRHYTHMOGENIC_RIGHT_VENTRICULAR_CARDIOMYOPATHY	AUD	2.14E-05	0.000704369	0.975786	236		blood	PWAS	c2	0.975786	1	DSC2,DSG2,CACNA2D3,ITGB5,GJA1,CACNB4,CTNNB1,DES,ITGA2,ITGB7,JUP,ITGA5,CTNNA2,CDH2,ACTN2,PKP2,ITGB6,DAG1,ACTN1
WP_ATM_SIGNALING_IN_DEVELOPMENT_AND_DISEASE	AUD	-1.94E-05	0.000705614	0.978019	119		blood	PWAS	c2	0.978019	1	MRE11,HSPB1,RNF8,HMGN1,CHEK1,AURKB,CDK1,BUB1,PPM1D,CHEK2,G6PD
WP_ATR_SIGNALING	AUD	-0.0481996	0.0328183	0.14192	12	0.340816	blood	PWAS	c2	0.14192	1	TOPBP1,CHEK1,RAD1
WP_AUTOPHAGY	AUD	-0.0441294	0.029927	0.140328	18	0.268989	blood	PWAS	c2	0.140328	1	BECN1,ATG5,MAP1LC3B,ATG3,ATG7
WP_BENZENE_METABOLISM	AUD	6.10E-06	0.000498527	0.990241	349		blood	PWAS	c2	0.990241	1	GSTM1,NQO1,MPO
WP_BILE_ACIDS_SYNTHESIS_AND_ENTEROHEPATIC_CIRCULATION	AUD	-0.043788	0.0184983	0.0179266	28	0.0474497	blood	PWAS	c2	0.0179266	1	MAPK3,FGF19,FGFR4,FXR1,LDLR,MAPK1
WP_BIOSYNTHESIS_AND_REGENERATION_OF_TETRAHYDROBIOPTERIN_AND_CATABOLISM_OF_PHENYLALANINE	AUD	-0.0256576	0.0208114	0.217628	31	0.719966	blood	PWAS	c2	0.217628	1	COMT,PTS,GCH1,PNMT
WP_BIOSYNTHESIS_AND_TURNOVER_OF_1DEOXYSPHINGOID_BASES	AUD	-0.0112127	0.017914	0.53137	44	0.274357	blood	PWAS	c2	0.53137	1	SPTLC1,SPHK1,KDSR,ASAH1,SPTLC2,SPHK2
WP_BONE_MORPHOGENIC_PROTEIN_SIGNALING_AND_REGULATION	AUD	-0.038523	0.0174171	0.0269811	42	0.656609	blood	PWAS	c2	0.0269811	1	NOG,BMP2,SMAD1,BMPR1B,SMURF1,BMPR2,SMAD4
WP_CALCIUM_REGULATION_IN_CARDIAC_CELLS	AUD	9.34E-05	0.000991616	0.924923	231	0.500108	blood	PWAS	c2	0.924923	1	CAMK2A,ATP1B1,ANXA6,CAMK1,CASQ1,GNAS,GJA1,ATP1B2,CAMK2D,CAMK2B,ATP1B3,PRKCG,PRKAR1B,CASQ2,PRKCB,RGS4,RGS5,GNG11,RGS3,YWHAB,RGS19,PRKCA,ATP2A3,YWHAE,GNAI3,GJD2,RGS18,RGS1,RGS7,YWHAQ,PRKAR2A,CAMK4,GNAI1,GJA8,PRKCZ,YWHAZ,PRKCQ,RGS10,ARRB1,PRKACA
WP_CAMKK2_PATHWAY	AUD	0.000121433	0.000700303	0.862336	370		blood	PWAS	c2	0.862336	1	MAP1LC3A,ICAM1,MAPK3,CAMK1,VCAM1,HMOX1,FIS1,STIM1,ARHGEF7,MAPK1,SQSTM1,CAMK4,RAF1,RAC1
WP_CANONICAL_AND_NONCANONICAL_TGFB_SIGNALING	AUD	6.51E-05	0.000997221	0.947927	83	0.805428	blood	PWAS	c2	0.947927	1	MAPK8,GREM1,BMP1,TGFB1,LOXL2,MAPK9,TGFBR2,BMPR2,SMAD2,SMAD3,MAPK14,SMAD4
WP_CANONICAL_NFKB_PATHWAY	AUD	-3.80E-05	0.000703849	0.95691	272		blood	PWAS	c2	0.95691	1	CRELD1,RELL1,KIRREL2,RELT,RELB,RELL2,KIRREL3,NFKBIA
WP_CELLULAR_PROTEOSTASIS	AUD	0.0157003	0.0148871	0.291599	65	0.582785	blood	PWAS	c2	0.291599	1	VBP1,PFDN5,PFDN2,PFDN1
WP_CEREBRAL_ORGANIC_ACIDURIAS_INCLUDING_DISEASES	AUD	-0.0123521	0.0238841	0.605039	24	0.881506	blood	PWAS	c2	0.605039	1	ACY1,MDH2
WP_CHOLESTASIS	AUD	-0.0670793	0.0340524	0.0488517	12	0.681454	blood	PWAS	c2	0.0488517	1	NR1H4,HMGCR,LDLR
WP_CHOLESTEROL_BIOSYNTHESIS_WITH_SKELETAL_DYSPLASIAS	AUD	0.0401126	0.0254811	0.115439	17	0.864415	blood	PWAS	c2	0.115439	1	NSDHL
WP_COHESIN_COMPLEX_CORNELIA_DE_LANGE_SYNDROME	AUD	0.0225459	0.0178749	0.207195	34	0.920033	blood	PWAS	c2	0.207195	1	PLK1,PPP2R5A,AURKB,CDK1,PPP2R1A,HDAC8,PTTG1,SMC3
WP_COMMON_PATHWAYS_UNDERLYING_DRUG_ADDICTION	AUD	-1.39E-05	0.000996447	0.988897	111	0.124932	blood	PWAS	c2	0.988897	1	CAMK2A,MAPK3,GNAS,GRIA4,MAP2K2,MAP2K1,PRKCG,PRKCB,PRKCA,CAMK4,GNAI1,PPP1R1A,ARAF,RAF1,PPP1CC,MAPK1,PRKACA
WP_CONVERSION_OF_ANGIOTENSINOGEN_TO_ANGIOTENSIN_II	AUD	-6.85E-05	0.000994716	0.945124	129	0.730948	blood	PWAS	c2	0.945124	1	ACE,CTSD,REN,CTSG,CMA1
WP_CYSTEINE_AND_METHIONINE_CATABOLISM	AUD	-0.0260209	0.0184657	0.158791	45	0.788366	blood	PWAS	c2	0.158791	1	GSS,MPST,GOT1,SUOX,ETHE1,CBS
WP_CYTOPLASMIC_RIBOSOMAL_PROTEINS	AUD	0.000100378	0.0009937	0.919539	208	0.898709	blood	PWAS	c2	0.919539	1	RPS3A,RPS6KA1,RPS6KA6,RPS7,RPS4X,RPS6KB1,RPS19,RPS10,RPL30,RPSA,RPS3,RPS5,RPLP2,RPS6KA3,RPL12,RPS27A
WP_CYTOSINE_METHYLATION	AUD	0.00625628	0.0259008	0.809131	17	0.356612	blood	PWAS	c2	0.809131	1	MECP2,IDH1
WP_CYTOSOLIC_DNASENSING_PATHWAY	AUD	3.53E-05	0.000705215	0.960107	122		blood	PWAS	c2	0.960107	1	CXCL10,FADD,IL6,IFNA1,IL1B,IFNA6,CCL5,ISG15,POLR1C,CASP8,IFNA5,IFNB1,IFNA7,NFKBIB,IFNA16,IFNA2,ATG5,IFNA4,TRADD,CASP10,IFNA14,IFNA10,POLR3F,IL18,POLR2K,IRF3,IFNA21,NFKBIA
WP_DEGRADATION_PATHWAY_OF_SPHINGOLIPIDS_INCLUDING_DISEASES	AUD	-6.98E-06	0.000994226	0.9944	122	0.531069	blood	PWAS	c2	0.9944	1	HEXB,PSAP,NEU1,ARSA,GM2A,GLB1,GLA,SCARB2
WP_DEVELOPMENT_OF_URETERIC_COLLECTION_SYSTEM	AUD	-4.53E-06	0.00057542	0.993718	272		blood	PWAS	c2	0.993718	1	SLIT2,ROBO2,ROBO1,RET,BMP4,GFRA1,BMP2,ANOS1,SMAD1,BMPER,CTNNB1,BMP7,GPC3,FGFR2,GDF11,SHH,GDNF,FREM2,CRIM1,BMPR2,WNT11,ILK,FST,TGFB2
WP_DISORDERS_OF_BILE_ACID_SYNTHESIS_AND_BILIARY_TRANSPORT	AUD	4.63E-06	0.000706449	0.994776	60		blood	PWAS	c2	0.994776	1	AKR1C4,AKR1D1,SLC27A2
WP_DISORDERS_OF_FOLATE_METABOLISM_AND_TRANSPORT	AUD	1.95E-06	0.000705553	0.9978	143		blood	PWAS	c2	0.9978	1	MTHFS,DHFR,SHMT2,FOLR1,TYMS,MTHFD1,FTCD
WP_DISORDERS_OF_FRUCTOSE_METABOLISM	AUD	-0.0180793	0.0137	0.186949	64	0.572448	blood	PWAS	c2	0.186949	1	ALDOB,PGM1,TPI1,SORD,GPI,HK1,FBP1,ALDH1A1
WP_DISORDERS_OF_GALACTOSE_METABOLISM	AUD	0.0108296	0.0191579	0.571883	38	0.229854	blood	PWAS	c2	0.571883	1	PGM1,PYGL,GALE,GALK1,AKR1B1
WP_DNA_MISMATCH_REPAIR	AUD	-0.031643	0.0361847	0.381854	10	0.121418	blood	PWAS	c2	0.381854	1	RPA2,POLE2,MSH2,PMS2,POLE3,PCNA,POLD4
WP_DNA_REPLICATION	AUD	-0.0115569	0.0432484	0.789298	11	0.097394	blood	PWAS	c2	0.789298	1	RPA2,PRIM1,POLE2,UBC,MCM6,GMNN,ORC6,PCNA,POLD4
WP_EFFECT_OF_INTESTINAL_MICROBIOME_ON_ANTICOAGULANT_RESPONSE_OF_VITAMIN_K_ANTAGONISTS	AUD	0.00245151	0.014425	0.86505	58	0.135185	blood	PWAS	c2	0.86505	1	CD36,VDR,PPARA
WP_EICOSANOID_METABOLISM_VIA_CYCLOOXYGENASES_COX	AUD	-5.94E-05	0.000576436	0.917869	172		blood	PWAS	c2	0.917869	1	PTGR1,ACAA1,HPGD,PTGR2,TBXAS1,AKR1B1,PTGDS,PTGS2,PLA2G5
WP_EICOSANOID_METABOLISM_VIA_LIPOOXYGENASES_LOX	AUD	-3.73E-05	0.000446599	0.933429	222		blood	PWAS	c2	0.933429	1	PTGR1,ACAA1,DPEP1,HPGD,LTB4R,PTGR2,ALOX15B,LTA4H,PPARA
WP_EICOSANOID_SYNTHESIS	AUD	-2.64E-05	0.000576244	0.963429	163		blood	PWAS	c2	0.963429	1	DPEP1,PLA2G2A,ALOX15B,TBXAS1,LTA4H,PTGES2,PTGDS,PTGS2,PLA2G5
WP_ELECTRON_TRANSPORT_CHAIN_OXPHOS_SYSTEM_IN_MITOCHONDRIA	AUD	9.71E-05	0.000498544	0.84554	368		blood	PWAS	c2	0.84554	1	NDUFS4,NDUFB4,COX6C,SCO1,NDUFA5,SURF1,COX5A,COX7A1,UQCRB,NDUFV2,ATP5F1B,COX7A2L,ATP5MF,COX6A2,NDUFB8,COX5B,ATP5PF,ATP5PO
WP_ENDOPLASMIC_RETICULUM_STRESS_RESPONSE_IN_CORONAVIRUS_INFECTION	AUD	0.00464442	0.0134618	0.730088	91	0.515672	blood	PWAS	c2	0.730088	1	MAP1LC3A,MAPK8,ATF6,HSPA5,PPP1R3B,PPP1R14A,DDIT3,MBTPS1,EIF2S1,PPP1R8,PPP1R2,PPP1R1A,ERN1,PPP1CC
WP_ENDOTHELIN_PATHWAYS	AUD	-0.0411785	0.0171515	0.0163562	41	0.707567	blood	PWAS	c2	0.0163562	1	CNN1,GNAS,MAP2K1,ECE1,PRKCA,GNAI1,RAMP1,PLCB1,RAF1,MAPK1,EDN1
WP_ENERGY_METABOLISM	AUD	-0.00737973	0.0155306	0.634664	56	0.256988	blood	PWAS	c2	0.634664	1	PPP3R1,SIRT3,PPP3R2,PPARA,PPARGC1A,CAMK4,ESRRA,FOXO3,MEF2C,MED1,MAPK14,TFAM
WP_ENVELOPE_PROTEINS_AND_THEIR_POTENTIAL_ROLES_IN_EDMD_PHYSIOPATHOLOGY	AUD	-3.89E-05	0.000997848	0.968895	66	0.816798	blood	PWAS	c2	0.968895	1	MAPK3,MAP2K2,MAP2K1,SOS1,TGFB1,TGFB3,RHOA,HRAS,CFL1,SYNE2,GRB2,TMPO,TGFB2,SMAD2,SMAD3,MAPK1,SMAD4,NRAS
WP_ETHANOL_EFFECTS_ON_HISTONE_MODIFICATIONS	AUD	5.52E-05	0.000996226	0.955784	98	0.256858	blood	PWAS	c2	0.955784	1	ADH1C,EHMT2,ADH1A,ALDH2,DHFR,HDAC2,TYMS,HAT1,HDAC8,ALDH1A1,ALDH1A3,ADH1B
WP_EXERCISEINDUCED_CIRCADIAN_REGULATION	AUD	2.81E-06	0.000576137	0.996112	181		blood	PWAS	c2	0.996112	1	GSTM3,GFRA1,UGP2,CEBPB,QKI,IDI1,G0S2,NR1D2,CBX3,SUMO3,GSTP1,PURA,EIF4G2,VAPA,HSPA8
WP_FATTY_ACID_BETAOXIDATION	AUD	0.0222127	0.011664	0.0568605	87	0.875177	blood	PWAS	c2	0.0568605	1	HADH,PNPLA2,CPT1B,ACADL,ECHS1,ACADM,TPI1,ACADVL,ECI1,DLD,CRAT,ACADS,ACAT1,CHKB,DECR1
WP_FATTY_ACID_TRANSPORTERS	AUD	-9.75E-05	0.000575615	0.865515	254		blood	PWAS	c2	0.865515	1	FABP2,CD36,FABP1,FABP6,FABP9,DBI,FABP4,FABP3,FABP5
WP_FOLATEALCOHOL_AND_CANCER_PATHWAY_HYPOTHESES	AUD	-0.033537	0.0168963	0.047158	51	0.293835	blood	PWAS	c2	0.047158	1	ADH5,CEBPB,CBS,ALDH1A1
WP_FOXP3_IN_COVID19	AUD	-8.17E-05	0.000575593	0.887142	267		blood	PWAS	c2	0.887142	1	IL2,IL6R,IL2RB,IL6,IL6ST,STAT5B,IL7R,STAT3,IL2RA,CD86,CD80,IL2RG
WP_G13_SIGNALING_PATHWAY	AUD	0.00929236	0.0145865	0.524091	56	0.195127	blood	PWAS	c2	0.524091	1	RHPN2,RPS6KB1,PAK3,PKN1,RHOA,CFL1,ARHGEF1,MAPK10,PIP4K2A,CFL2,CDC42,ROCK2,RAC1,ARHGDIB
WP_GABA_METABOLISM_AKA_GHB	AUD	-1.28E-05	0.00049897	0.979492	260		blood	PWAS	c2	0.979492	1	ALDH5A1,DPEP1,AKR7A2
WP_GANGLIO_SPHINGOLIPID_METABOLISM	AUD	-0.0224173	0.0275471	0.415771	21	0.44705	blood	PWAS	c2	0.415771	1	ST3GAL1,ST3GAL5,ST8SIA3,ST6GALNAC6,B4GALNT1,B3GALT1
WP_GASTRIC_CANCER_NETWORK_1	AUD	-0.00764559	0.0109057	0.483264	86	0.857963	blood	PWAS	c2	0.483264	1	NOTCH1,ESM1,SMOC2,CCNA1,AURKA,GATD3,UBE2C,S100P
WP_GDNFRET_SIGNALING_AXIS	AUD	5.98E-05	0.000575557	0.917232	268		blood	PWAS	c2	0.917232	1	SLIT2,ROBO2,RET,GREM1,BMP4,GFRA1,CTNNB1,GDNF,FOXC2
WP_GENES_ASSOCIATED_WITH_THE_DEVELOPMENT_OF_RHEUMATOID_ARTHRITIS	AUD	-0.000111813	0.000994506	0.910482	156	0.939363	blood	PWAS	c2	0.910482	1	FCRL3,IL6ST,TRAF1,BLK,IL2RA,CD244
WP_GENES_RELATED_TO_PRIMARY_CILIUM_DEVELOPMENT_BASED_ON_CRISPR	AUD	-0.00011887	0.000994542	0.904862	143	0.263348	blood	PWAS	c2	0.904862	1	INPP5E,KIF3A,DYNLL1,TXNDC15,ARL3,DYNLT1,ARL6,TCTN2
WP_GLUCOSE_METABOLISM_IN_TRIPLENEGATIVE_BREAST_CANCER_CELLS	AUD	-0.0331721	0.0204365	0.104552	40	0.786754	blood	PWAS	c2	0.104552	1	LDHA,PDK1,HK1,PKM
WP_GLUTATHIONE_METABOLISM	AUD	3.34E-05	0.000575802	0.953787	213		blood	PWAS	c2	0.953787	1	GSTM1,GSTA1,IDH1,GSS,ANPEP,GSR,GPX1,GPX2,G6PD,GCLM
WP_GLYCEROLIPIDS_AND_GLYCEROPHOSPHOLIPIDS	AUD	-0.0534809	0.0397098	0.178047	13	0.469476	blood	PWAS	c2	0.178047	1	PNPLA2,CHKB,PLA2G1B
WP_GLYCEROPHOSPHOLIPID_BIOSYNTHETIC_PATHWAY	AUD	-9.69E-05	0.000995887	0.922452	125	0.942884	blood	PWAS	c2	0.922452	1	PLA2G2A,PIK3CG,CHKB,GPD1
WP_GLYCOSAMINOGLYCAN_DEGRADATION	AUD	4.84E-05	0.000377176	0.897849	447		blood	PWAS	c2	0.897849	1	IDUA,GUSB,HPSE,HYAL1,HEXB,NAGLU,GNS,ARSB,IDS,GLB1
WP_GLYCOSYLATION_AND_RELATED_CONGENITAL_DEFECTS	AUD	-0.0336154	0.0157072	0.0323442	49	0.840661	blood	PWAS	c2	0.0323442	1	B4GALT1,PMM2,MGAT2
WP_GLYOXYLATE_METABOLISM	AUD	-0.0293267	0.0255873	0.251735	25	0.0340042	blood	PWAS	c2	0.251735	1	GRHPR,LDHA,DAO,HOGA1,HAO1
WP_GPCRS_CLASS_B_SECRETINLIKE	AUD	-5.15E-05	0.000998607	0.958849	53	0.757479	blood	PWAS	c2	0.958849	1	ADGRE5,ADGRE2,GLP1R,PTH1R,ADGRG2
WP_GPR40_PATHWAY	AUD	-0.0272546	0.0271965	0.316277	23	0.447134	blood	PWAS	c2	0.316277	1	PLCG1,PLCG2,PLCB1
WP_G_PROTEIN_SIGNALING_PATHWAYS	AUD	-0.00510968	0.0178763	0.775004	42	0.46362	blood	PWAS	c2	0.775004	1	PDE4D,PDE7A,HRAS,GNAS,PDE4A,PRKCG,PRKAR1B,PRKCB,AKAP7,GNG11,RRAS,PRKCA,PRKACA,GNAI3,PRKAR2A,RHOA,GNAI1,ARHGEF1,GNGT2,PDE1A,PRKCZ,PRKCI,PRKCQ,NRAS
WP_HEMATOPOIETIC_STEM_CELL_GENE_REGULATION_BY_GABP_ALPHABETA_COMPLEX	AUD	0.0260549	0.0156605	0.096167	47	0.57371	blood	PWAS	c2	0.096167	1	CREBBP,FLT3,BCL2L1,GZMB,PTEN,FOXO3,MCL1,SMAD4
WP_HEMESYNTHESIS_DEFECTS_AND_PORPHYRIAS	AUD	0.000206322	0.0138681	0.98813	74	0.170152	blood	PWAS	c2	0.98813	1	CPOX,ALAD,HMBS,UROS,UROD
WP_HEME_BIOSYNTHESIS	AUD	0.000206322	0.0138681	0.98813	74	0.170152	blood	PWAS	c2	0.98813	1	CPOX,ALAD,HMBS,UROS,UROD
WP_HFE_EFFECT_ON_HEPCIDIN_PRODUCTION	AUD	3.73E-05	0.000704073	0.957746	226		blood	PWAS	c2	0.957746	1	TMPRSS6,HJV,HAMP,BMP6,ID1
WP_HIF1A_AND_PPARG_REGULATION_OF_GLYCOLYSIS	AUD	-0.0899937	0.0490076	0.0663103	12	0.458573	blood	PWAS	c2	0.0663103	1	HIF1A,GAPDH,TPI1,LDHA,GPD1
WP_HIJACK_OF_UBIQUITINATION_BY_SARSCOV2	AUD	-0.0432798	0.0412247	0.293787	10	0.539267	blood	PWAS	c2	0.293787	1	NAE1,CBFB
WP_HISTONE_MODIFICATIONS	AUD	0.0045859	0.0160497	0.775084	55	0.767207	blood	PWAS	c2	0.775084	1	H3C1,EHMT2,DOT1L,KMT5C,SETMAR,SET,SMYD2,KMT2D,KMT2C,SETD2,ASH1L
WP_HOMOLOGOUS_RECOMBINATION	AUD	-0.0324948	0.0167	0.0516791	41	0.332366	blood	PWAS	c2	0.0516791	1	MRE11,RAD51,POLD4
WP_HOSTPATHOGEN_INTERACTION_OF_HUMAN_CORONAVIRUSES_AUTOPHAGY	AUD	-0.0134184	0.0237358	0.571853	30	0.64706	blood	PWAS	c2	0.571853	1	MAP1LC3A,BECN1,ATG5,ATG3,ATG7
WP_HOSTPATHOGEN_INTERACTION_OF_HUMAN_CORONAVIRUSES_INTERFERON_INDUCTION	AUD	-4.60E-05	0.000995407	0.963165	127	0.635384	blood	PWAS	c2	0.963165	1	IFNAR1,MAPK8,JUN,IRF9,TYK2,STAT1,OAS1,IRF3,MAPK14,NFKBIA
WP_HOSTPATHOGEN_INTERACTION_OF_HUMAN_CORONAVIRUSES_MAPK_SIGNALING	AUD	-1.20E-05	0.000446145	0.978458	343		blood	PWAS	c2	0.978458	1	MAPK8,MAPK12,RPS6KA1,MAP2K4,MAPK3,MAPK10,MAP2K2,MAP2K1,MAPK9,JUN,MAPK13,MAP2K3,MAP2K6,RPS6KA3,BST2,DDIT3,MAPK11,RAF1,EIF4E,MAPK14,MAPK1
WP_ID_SIGNALING_PATHWAY	AUD	-0.000122529	0.000997365	0.902224	99	0.31603	blood	PWAS	c2	0.902224	1	RBL2,ELK3,ID1,ID2,RB1,ELK1
WP_IL9_SIGNALING_PATHWAY	AUD	-0.000114866	0.000997064	0.908283	86	0.650276	blood	PWAS	c2	0.908283	1	MAPK3,MAP2K2,MAP2K1,STAT5B,IL9,STAT3,GRB2,STAT1,IL2RG,MAPK1
WP_INCLUSION_BODY_MYOSITIS	AUD	0.00677338	0.0395044	0.863863	10	0.440667	blood	PWAS	c2	0.863863	1	APP,MSTN,MAPT
WP_INHIBITION_OF_EXOSOME_BIOGENESIS_AND_SECRETION_BY_MANUMYCIN_A_IN_CRPC_CELLS	AUD	0.0171579	0.0158546	0.279163	41	0.133615	blood	PWAS	c2	0.279163	1	HNRNPH1,MAPK3,HRAS,MRAS,RRAS,BRAF,RRAS2,RAB5C,ARAF,PDCD6IP,RAF1,RAB5A,RAB5B,HGS,MAPK1,NRAS
WP_INTERACTOME_OF_POLYCOMB_REPRESSIVE_COMPLEX_2_PRC2	AUD	-0.061901	0.025273	0.0143136	24	0.370973	blood	PWAS	c2	0.0143136	1	ELL,JARID2,RBBP4
WP_INTERLEUKIN1_IL1_STRUCTURAL_PATHWAY	AUD	-1.38E-05	0.00040728	0.972967	321		blood	PWAS	c2	0.972967	1	IL1R1,MAPK8,IL1RAP,MAP2K4,MAPK3,IL1A,MAPK10,MAP2K2,MAP3K3,MAP2K1,MAPK9,NFKBIB,MAPK11,MAPKAPK2,MAP2K3,MAP2K6,MYC,IRAK4,TANK,TOLLIP,EIF4E,MAPK14,MAPK1,ELK1,NFKBIA
WP_INTRACELLULAR_TRAFFICKING_PROTEINS_INVOLVED_IN_CMT_NEUROPATHY	AUD	-3.42E-05	0.000575999	0.952659	207		blood	PWAS	c2	0.952659	1	NEFL,MPZ,HSPB1,RAB3A,RAB11A,RAB4A,NDRG1,FIG4,DNM2,RAB3B
WP_INTRAFLAGELLAR_TRANSPORT_PROTEINS_BINDING_TO_DYNEIN	AUD	-3.95E-05	0.000998792	0.968447	36	0.337138	blood	PWAS	c2	0.968447	1	DYNLL1,DYNLRB1,DYNLRB2,DYNLT3,DYNLT1,DYNLL2
WP_KENNEDY_PATHWAY_FROM_SPHINGOLIPIDS	AUD	-0.0497726	0.0460737	0.280017	10	0.722016	blood	PWAS	c2	0.280017	1	CHKB
WP_LDLRAD4_AND_WHAT_WE_KNOW_ABOUT_IT	AUD	-0.0426673	0.0357616	0.232829	13	0.966429	blood	PWAS	c2	0.232829	1	TGFBR2,LDLRAD4,PMEPA1,SMAD2
WP_LEPTININSULIN_SIGNALING_OVERLAP	AUD	-5.32E-05	0.000498607	0.915089	372		blood	PWAS	c2	0.915089	1	INSR,LEPR,SOCS3,LEP,PIK3CG,STAT3,JAK2,INS,PDPK1,AKT1
WP_LEUCINE_ISOLEUCINE_AND_VALINE_METABOLISM	AUD	5.25E-05	0.000998901	0.958061	43	0.38396	blood	PWAS	c2	0.958061	1	ECHS1,IVD,DLD,ACAT1,HIBADH,HIBCH,ALDH6A1,ACADSB,ACAD8,MLYCD,BCAT2
WP_LEUKOTRIENE_METABOLIC_PATHWAY	AUD	-1.81E-05	0.000446334	0.967669	255		blood	PWAS	c2	0.967669	1	DPEP2,PTGR1,DPEP1,DECR2,LTA4H,DECR1
WP_LIPID_PARTICLES_COMPOSITION	AUD	2.64E-05	0.000576238	0.963474	184		blood	PWAS	c2	0.963474	1	APOB,APOA2,APOA1,APOC3,APOE,APOC2,LCAT,LDLR
WP_MAP3K1_ROLE_IN_PROMOTING_AND_BLOCKING_GONADAL_DETERMINATION	AUD	-1.51E-05	0.000705721	0.982925	134		blood	PWAS	c2	0.982925	1	CTNNB1,FOXL2,FGFR2,MAPK11,RHOA,MAPK1
WP_MAPK_AND_NFKB_SIGNALING_PATHWAYS_INHIBITED_BY_YERSINIA_YOPJ	AUD	0.0548856	0.0284671	0.0538504	17	0.245457	blood	PWAS	c2	0.0538504	1	RRAS,MAP2K6,RAF1,NFKBIA,MAPK1
WP_MAPK_CASCADE	AUD	-3.08E-05	0.000499007	0.950786	208		blood	PWAS	c2	0.950786	1	MAPK12,MAP2K4,MAPK3,SOS1,HRAS,MAP2K2,LAMTOR3,MAP3K3,MAP2K1,JUN,RRAS,BRAF,MAP2K3,MAP2K6,ARAF,GRB2,MAPK10,RAF1,MAPK14,MAPK1,ELK1,NRAS
WP_MELATONIN_METABOLISM_AND_EFFECTS	AUD	-0.00523093	0.0169526	0.757655	52	0.65863	blood	PWAS	c2	0.757655	1	CAMK2A,APOE,ECE1,PRKCA,ACHE,CSNK1D,EDN1
WP_METABOLIC_REPROGRAMMING_IN_COLON_CANCER	AUD	-0.007891	0.0137644	0.566449	56	0.607994	blood	PWAS	c2	0.566449	1	PAICS,PYCR1,RPIA,TKT,GAPDH,SHMT2,ENO1,PGD,G6PD,ALDOB,LDHA,GPI,HK3,ACLY,PYCR2,PGAM1,FH,PSAT1,TALDO1,PKM,FASN,PGK1,SLC16A3,TIGAR,MDH2
WP_METABOLISM_OF_SPINGOLIPIDS_IN_ER_AND_GOLGI_APPARATUS	AUD	-0.00709675	0.0108724	0.513928	96	0.602276	blood	PWAS	c2	0.513928	1	B4GALT1,B4GALT2,GALNT16,SPHK1,B3GALT2,GALNT1,KDSR,SPHK2,ST6GALNAC3,B4GALNT1,B3GALT1
WP_METHYLATION_PATHWAYS	AUD	-0.00147473	0.0165336	0.928926	56	0.0771971	blood	PWAS	c2	0.928926	1	COMT,MAT2B,TPMT,NNMT,PNMT
WP_MEVALONATE_ARM_OF_CHOLESTEROL_BIOSYNTHESIS_PATHWAY	AUD	-0.0103244	0.0162493	0.525185	56	0.38587	blood	PWAS	c2	0.525185	1	ACAT2,PMVK,ACAT1,IDI2,IDI1,MVK,MVD,HMGCS1,HMGCR,GGPS1
WP_MITOCHONDRIAL_BETA_OXIDATION	AUD	0.00789046	0.0316836	0.80333	22	0.653003	blood	PWAS	c2	0.80333	1	ECHS1,ECI1,ACADSB,DECR1
WP_MITOCHONDRIAL_COMPLEX_III_ASSEMBLY	AUD	-0.068849	0.0305529	0.0242317	17	0.307986	blood	PWAS	c2	0.0242317	1	UQCRB
WP_MITOCHONDRIAL_COMPLEX_I_ASSEMBLY_MODEL_OXPHOS_SYSTEM	AUD	5.39E-05	0.000498788	0.913977	336		blood	PWAS	c2	0.913977	1	NDUFS4,NDUFB4,NDUFA5,NDUFB11,TMEM70,NDUFV2,FOXRED1,NDUFB8
WP_MITOCHONDRIAL_IMMUNE_RESPONSE_TO_SARSCOV2	AUD	-8.53E-06	0.000498063	0.986341	315		blood	PWAS	c2	0.986341	1	ACE,TLR3,CTSL,REN,IRF3,ACE2
WP_MITOCHONDRIAL_LONG_CHAIN_FATTY_ACID_BETAOXIDATION	AUD	0.00303288	0.0176854	0.863838	35	0.458956	blood	PWAS	c2	0.863838	1	HADH,ACADL,ACADM,ECI1,ACADS,PECR,ACSF2,ACADVL
WP_MODULATION_OF_PI3KAKTMTOR_SIGNALING_BY_BIOACTIVE_SPHINGOLIPIDS	AUD	7.33E-05	0.000705281	0.917259	122		blood	PWAS	c2	0.917259	1	ASAH2,IGF1R,HIF1A,SPHK2,AKT1
WP_MRNA_VACCINE_ACTIVATION_OF_DENDRITIC_CELL_AND_INDUCTION_OF_IFN1	AUD	1.41E-05	0.000997254	0.988685	117	0.902003	blood	PWAS	c2	0.988685	1	TLR3,IRF3
WP_MTHFR_DEFICIENCY	AUD	-0.00170804	0.0144375	0.905825	54	0.377423	blood	PWAS	c2	0.905825	1	EHMT2,CASP3,COMT,CYCS
WP_NAD_BIOSYNTHESIS_II_FROM_TRYPTOPHAN	AUD	-1.96E-05	0.000705793	0.977841	110		blood	PWAS	c2	0.977841	1	HAAO,KYNU,QPRT,NMNAT1
WP_NANOMATERIALINDUCED_INFLAMMASOME_ACTIVATION	AUD	-0.000125077	0.000992241	0.899688	139	0.430736	blood	PWAS	c2	0.899688	1	CTSB,TLR4,IL1B
WP_NANOPARTICLE_TRIGGERED_AUTOPHAGIC_CELL_DEATH	AUD	-9.79E-06	0.000996833	0.99216	97	0.914162	blood	PWAS	c2	0.99216	1	INSR,MAP1LC3A,SH3GLB1,BECN1,ATG5,ATG3,ATG7,INS
WP_NCRNAS_INVOLVED_IN_STAT3_SIGNALING_IN_HEPATOCELLULAR_CARCINOMA	AUD	-7.41E-05	0.000498922	0.881881	268		blood	PWAS	c2	0.881881	1	IL6R,IL11RA,IL6ST,IL6,STAT3,IL11,JAK2
WP_NEUROINFLAMMATION	AUD	-0.051515	0.0218473	0.0183757	30	0.460127	blood	PWAS	c2	0.0183757	1	MAPK8,TLR4,ASCC1,JUN,MAPK14,NFKBIA
WP_NITRIC_OXIDE_METABOLISM_IN_CYSTIC_FIBROSIS	AUD	5.42E-05	0.000705751	0.938772	165		blood	PWAS	c2	0.938772	1	DDAH1,PRMT3
WP_NODLIKE_RECEPTOR_NLR_SIGNALING_PATHWAY	AUD	0.0555185	0.0240588	0.0210202	24	0.802848	blood	PWAS	c2	0.0210202	1	MAPK8,EPHB2
WP_NONHOMOLOGOUS_END_JOINING	AUD	0.0206828	0.0384244	0.590388	12	0.518708	blood	PWAS	c2	0.590388	1	XRCC4,POLM,NHEJ1,XRCC6
WP_NUCLEOTIDEBINDING_OLIGOMERIZATION_DOMAIN_NOD_PATHWAY	AUD	0.00484585	0.015684	0.757346	48	0.686375	blood	PWAS	c2	0.757346	1	NLRP10,IL1B,CASP8,NLRP4,PRDM1,RIPK2,CARD9,NLRP1,IL18,RAC1,SUGT1,NFKBIA
WP_NUCLEOTIDE_EXCISION_REPAIR	AUD	-0.00878505	0.037914	0.816763	12	0.131018	blood	PWAS	c2	0.816763	1	RPA2,CETN2,CCNH,POLE2,RAD23B,POLE3,ERCC1,CUL4B,ERCC4,PCNA,POLD4,RAD23A
WP_ONECARBON_METABOLISM_AND_RELATED_PATHWAYS	AUD	-4.25E-05	0.000703704	0.9518	283		blood	PWAS	c2	0.9518	1	SOD3,SHMT1,BHMT2,SHMT2,GSS,GPX7,GSR,TYMS,CHKB,GPX5,GPX1,GNMT,GAD1,GPX2,GCLM,BCAT2,SOD1,AHCYL1
WP_OSTEOCLAST_SIGNALING	AUD	2.81E-05	0.000993678	0.977409	169	0.368581	blood	PWAS	c2	0.977409	1	IFNAR1,MAPK8,TNFRSF11B,SPP1,ACP5,IFNB1,TNFSF11,PDGFB,GPR68,CTSK
WP_OSTEOPONTIN_SIGNALING	AUD	-0.000123166	0.000996328	0.901616	104	0.44246	blood	PWAS	c2	0.901616	1	MMP9,SPP1,MAPK3,PLAU,MAP2K1,MAPK1
WP_OVERLAP_BETWEEN_SIGNAL_TRANSDUCTION_PATHWAYS_CONTRIBUTING_TO_LMNA_LAMINOPATHIES	AUD	-2.95E-05	0.000704914	0.966582	182		blood	PWAS	c2	0.966582	1	TNFRSF11B,SPP1,NOTCH1,TGFB1,BMP2,CREBBP,CTNNB1,CEBPB,HMGA2,SMAD2,CEBPA,MSTN,RB1,TARBP2,TMPO,CTSK,TGFB2,NAP1L1,SMAD3,CDKN1A
WP_OXIDATIVE_PHOSPHORYLATION	AUD	4.60E-05	0.000498816	0.92646	326		blood	PWAS	c2	0.92646	1	NDUFS4,NDUFB4,NDUFA5,NDUFV2,ATP5F1B,ATP5MF,NDUFB8,GZMB,ATP5PF,ATP5PO
WP_PATHWAYS_OF_NUCLEIC_ACID_METABOLISM_AND_INNATE_IMMUNE_SENSING	AUD	-0.000196519	0.000997378	0.8438	62	0.48473	blood	PWAS	c2	0.8438	1	RNASET2,IFNB1,SAMHD1,OAS1,IRF3
WP_PENTOSE_PHOSPHATE_METABOLISM	AUD	-0.0131864	0.0303791	0.664244	24	0.809066	blood	PWAS	c2	0.664244	1	RPIA,TKT,RPE,PGD,PGLS,TALDO1,G6PD
WP_PEPTIDE_GPCRS	AUD	5.71E-05	0.000706021	0.935533	125		blood	PWAS	c2	0.935533	1	LHCGR,TAC4
WP_PEROXIREDOXIN_2_INDUCED_OVARIAN_FAILURE	AUD	-0.0246478	0.0308528	0.424358	19	0.168938	blood	PWAS	c2	0.424358	1	CASP3,STAR,MAPK10
WP_PHOSPHOINOSITIDES_METABOLISM	AUD	-0.0122005	0.0205644	0.552991	35	0.662665	blood	PWAS	c2	0.552991	1	OCRL,PLCG1,PIK3CG,PIK3C2A,MTMR1,MTMR6,PIP4K2A,PIP4K2B,PTEN,PLCG2,PLCB1
WP_PHOTODYNAMIC_THERAPYINDUCED_NFE2L2_NRF2_SURVIVAL_SIGNALING	AUD	-2.00E-05	0.000446299	0.96431	293		blood	PWAS	c2	0.96431	1	MAPK8,MAPK12,NQO1,NQO2,CES1,SRXN1,HMOX1,ABCC6,JUN,MAPK13,MAPK11,KEAP1,GCLM,GSTP1,MAPK14
WP_PHOTODYNAMIC_THERAPYINDUCED_UNFOLDED_PROTEIN_RESPONSE	AUD	1.94E-05	0.000575958	0.973169	206		blood	PWAS	c2	0.973169	1	DNAJB9,UBE2E1,ATF6,WARS1,HSP90B1,DNAJB11,HSPA5,PDIA6,DDIT3,BCL2L11,SULT1E1,ERN1,ERP27
WP_PI3KAKTMTOR_SIGNALING_PATHWAY_AND_THERAPEUTIC_OPPORTUNITIES	AUD	-0.0303481	0.0195298	0.1202	41	0.383554	blood	PWAS	c2	0.1202	1	HRAS,PDK1,PIK3CG,CDKN1B,EIF4EBP1,GRB10,PTEN,FOXO3,AKT1,BAD,NRAS
WP_PKCGAMMA_CALCIUM_SIGNALING_PATHWAY_IN_ATAXIA	AUD	7.79E-06	0.000997177	0.993768	108	0.482549	blood	PWAS	c2	0.993768	1	CA8,GRIA4,PDK1,PRKCG,PLCB1
WP_PPARALPHA_PATHWAY	AUD	9.75E-06	0.000407578	0.980924	289		blood	PWAS	c2	0.980924	1	PLTP,ACAA1,APOA5,APOA2,ACADM,APOA1,FABP1,APOC3,CDK1,PPARA,DBI,MYC,KLK15
WP_PROTEOGLYCAN_BIOSYNTHESIS	AUD	-1.25E-05	0.000996946	0.989973	97	0.323646	blood	PWAS	c2	0.989973	1	B4GALT7,BPNT2,CANT1,CHST14,CHST3,B3GALT6
WP_PROXIMAL_TUBULE_TRANSPORT	AUD	0.00363216	0.0100846	0.71872	126	0.954483	blood	PWAS	c2	0.71872	1	ATP1B1,SLC5A8,CA2,CA4,SLC5A5,SLC3A2,SLC3A1
WP_PTDINS45P2_IN_CYTOKINESIS_PATHWAY	AUD	-5.23E-05	0.000987603	0.957785	201	0.748367	blood	PWAS	c2	0.957785	1	OCRL,RACGAP1,RAB35,RHOA,MSN,EZR,KIF23
WP_PTF1A_RELATED_REGULATORY_PATHWAY	AUD	-2.42E-05	0.000705425	0.972578	157		blood	PWAS	c2	0.972578	1	NOTCH1,CTNNB1,FGF10
WP_RALA_DOWNSTREAM_REGULATED_GENES	AUD	0.0196924	0.0307834	0.522362	11	0.604164	blood	PWAS	c2	0.522362	1	HRAS,RAC3,RAC2,RALA,CDC42,RAC1,NRAS
WP_REGUCALCIN_IN_PROXIMAL_TUBULE_EPITHELIAL_KIDNEY_CELLS	AUD	-0.0142768	0.0214896	0.506461	35	0.0588084	blood	PWAS	c2	0.506461	1	CASP3,TGFB1,PPP3R1,CASP8,PTH,TNFRSF1A,TNFSF11,G3BP1,BRAF,APAF1,SMAD2,AKT1,RAF1,MAPK1,SMAD4
WP_REGULATION_OF_APOPTOSIS_BY_PARATHYROID_HORMONERELATED_PROTEIN	AUD	-0.0203052	0.0194534	0.296584	32	0.268142	blood	PWAS	c2	0.296584	1	BCL2L2,BCL2A1,PTHLH,PIK3CG,BCL2L10,BCL2L1,BID,MYC,MCL1,AKT1
WP_REGULATION_OF_SISTER_CHROMATID_SEPARATION_AT_THE_METAPHASEANAPHASE_TRANSITION	AUD	-0.0761543	0.0374779	0.042156	12	0.505064	blood	PWAS	c2	0.042156	1	MAD1L1,BUB1,MAD2L1,PTTG1,SMC3
WP_RESOLVIN_E1_AND_RESOLVIN_D1_SIGNALING_PATHWAYS_PROMOTING_INFLAMMATION_RESOLUTION	AUD	0.0148778	0.0173611	0.391466	49	0.302182	blood	PWAS	c2	0.391466	1	PDK1,EPHB2,PIK3CG,LTB4R,AKT1
WP_RETINOL_METABOLISM	AUD	0.00651711	0.0204962	0.75051	26	0.354105	blood	PWAS	c2	0.75051	1	ADH1A,DHRS9,ALDH1A1
WP_RIBOFLAVIN_AND_COQ_DISORDERS	AUD	-0.0463247	0.022107	0.0361287	34	0.482307	blood	PWAS	c2	0.0361287	1	ETFA,RFK,APTX
WP_SARSCOV2_AND_COVID19_PATHWAY	AUD	-4.05E-05	0.000703441	0.954142	187		blood	PWAS	c2	0.954142	1	NRP1,CTSL,ACAT1,FURIN,ACE2
WP_SARSCOV2_REPLICATION_ORGANELLE_FORMATION	AUD	-0.0665598	0.0412903	0.106963	10	0.4358	blood	PWAS	c2	0.106963	1	BECN1
WP_SARS_CORONAVIRUS_AND_INNATE_IMMUNITY	AUD	3.95E-06	0.000704719	0.995532	212		blood	PWAS	c2	0.995532	1	IFNAR1,TLR3,IFNA1,IFNA6,IFNA5,IFNB1,IFNA7,IFNA16,IFNA2,IRF9,IFNA4,TYK2,IFNA14,IFNA10,STAT1,IRF3,ACE2,IFNA21
WP_SERINE_METABOLISM	AUD	-1.31E-06	0.00049898	0.9979	231		blood	PWAS	c2	0.9979	1	SHMT1,PHGDH,DHFR,SHMT2,TYMS,PSAT1
WP_SEROTONIN_HTR1_GROUP_AND_FOS_PATHWAY	AUD	-5.17E-05	0.000997665	0.958634	67	0.614116	blood	PWAS	c2	0.958634	1	MAPK3,MAP2K2,MAP2K1,BRAF,MAPKAPK2,GNAI3,RHOA,GNAI1,MAP2K3,MAP2K6,MAPKAPK3,PDPK1,MAPK14,MAPK1,ELK1
WP_SEROTONIN_RECEPTOR_2_AND_ELKSRFGATA4_SIGNALING	AUD	-7.48E-05	0.000997776	0.940277	66	0.739249	blood	PWAS	c2	0.940277	1	MAPK3,MAP2K2,MAP2K1,MAPKAPK2,HRAS,RAF1,HTR2A,MAPK1,ELK1,NRAS
WP_SEROTONIN_TRANSPORTER_ACTIVITY	AUD	0.00864577	0.0118491	0.465602	79	0.524041	blood	PWAS	c2	0.465602	1	IL1R1,STX1A,IL1B
WP_SMALL_LIGAND_GPCRS	AUD	3.54E-05	0.000576671	0.951047	130		blood	PWAS	c2	0.951047	1	PTGFRN
WP_SMC1SMC3_ROLE_IN_DNA_DAMAGE_CORNELIA_DE_LANGE_SYNDROME	AUD	-0.0523715	0.0311513	0.0927244	20	0.451282	blood	PWAS	c2	0.0927244	1	MRE11,PAXIP1,SMC3
WP_SOMATROPH_AXIS_GH_AND_ITS_RELATIONSHIP_TO_DIETARY_RESTRICTION_AND_AGING	AUD	-0.00476468	0.020592	0.817015	19	0.879238	blood	PWAS	c2	0.817015	1	IGF1R,PTEN,AKT1
WP_SOMITOGENESIS_IN_THE_CONTEXT_OF_SPONDYLOCOSTAL_DYSOSTOSIS	AUD	-3.08E-06	0.000705987	0.996514	110		blood	PWAS	c2	0.996514	1	EPHA4,NOTCH1,DLL3,DLL1
WP_SPHINGOLIPID_METABOLISM_INTEGRATED_PATHWAY	AUD	8.06E-05	0.000995661	0.935469	116	0.316936	blood	PWAS	c2	0.935469	1	SMPD1,SPTLC1,SPHK1,KDSR,ASAH1,SPTLC2,SPHK2,CERS5
WP_SPHINGOLIPID_METABOLISM_IN_SENESCENCE	AUD	-0.00852638	0.0171764	0.619612	50	0.188277	blood	PWAS	c2	0.619612	1	SPTLC1,SPHK1,GLB1,PRKCB,KDSR,ASAH1,PRKCA,RB1,PLCB1,CDKN1A,MAPK1
WP_SPHINGOLIPID_METABOLISM_OVERVIEW	AUD	8.08E-05	0.000995647	0.935329	116	0.315823	blood	PWAS	c2	0.935329	1	SMPD1,SPTLC1,SPHK1,KDSR,ASAH1,SPTLC2,SPHK2
WP_STEROID_BIOSYNTHESIS	AUD	-8.87E-05	0.00099892	0.929272	36	0.0803421	blood	PWAS	c2	0.929272	1	F13B,HSD17B7,CPN1,HSD17B1
WP_STRIATED_MUSCLE_CONTRACTION_PATHWAY	AUD	-0.0295987	0.0160154	0.0645817	49	0.628335	blood	PWAS	c2	0.0645817	1	TNNI2,DES,TPM2,TNNT3,TPM1,VIM,TNNT2,MYL3,MYBPC1,ACTN2,TTN,TPM4
WP_SULFATION_BIOTRANSFORMATION_REACTION	AUD	6.07E-05	0.000997034	0.951424	81	0.06434	blood	PWAS	c2	0.951424	1	SULT2A1,GSR,SULT1B1,PAPSS1,SULT2B1,SULT1C2,SULT1E1,SULT4A1,G6PD
WP_SUPRESSION_OF_HMGB1_MEDIATED_INFLAMMATION_BY_THBD	AUD	0.00195578	0.0106189	0.853873	128	0.379429	blood	PWAS	c2	0.853873	1	AGER,HMGB1,NFKBIA
WP_SYNTHESIS_OF_CERAMIDES_AND_1DEOXYCERAMIDES	AUD	-1.02E-05	0.000705668	0.988421	135		blood	PWAS	c2	0.988421	1	B4GALT1,SPTLC1,SPHK1,A4GALT,DES,KDSR,ASAH1,CERS5,B4GALNT1
WP_TARGET_OF_RAPAMYCIN_SIGNALING	AUD	0.0282285	0.0200907	0.160005	31	0.11331	blood	PWAS	c2	0.160005	1	RPS6KB1,DDIT4,ULK3,RRAGC,IDI1,PRKCA,EIF4EBP1,HMGCR,CDC42,AKT1,RAC1
WP_TRANSCRIPTIONAL_ACTIVATION_BY_NRF2_IN_RESPONSE_TO_PHYTOCHEMICALS	AUD	2.04E-05	0.000704989	0.976957	201		blood	PWAS	c2	0.976957	1	MAPK8,NQO1,HMOX1,CEBPB,PRKCA,EPHB2,KEAP1,GCLM
WP_TRANSCRIPTIONAL_CASCADE_REGULATING_ADIPOGENESIS	AUD	-0.0242085	0.019381	0.211633	31	0.551221	blood	PWAS	c2	0.211633	1	CEBPB,CEBPA,CEBPG,DDIT3
WP_TRANSLATION_FACTORS	AUD	0.0136011	0.0167025	0.415465	61	0.0579941	blood	PWAS	c2	0.415465	1	EIF4EBP3,EIF4EBP2,EEF2K,EIF5,EIF4G3,EIF2S1,EIF4A2,EEF1D,PAIP1,EIF3J,EIF3G,EIF2B1,EIF4EBP1,EIF1AY,EIF4A1,EIF4E,EIF4H,EIF4B,EEF1B2,EIF5A
WP_TRANSSULFURATION_ONECARBON_METABOLISM_AND_RELATED_PATHWAYS	AUD	-1.19E-05	0.000445957	0.978679	403		blood	PWAS	c2	0.978679	1	SOD3,SHMT1,BHMT2,PHGDH,DHFR,SHMT2,GSS,GPX7,GSR,MTHFD2,MAT2B,TYMS,CHKB,GPX5,MTHFD1,GPX1,GNMT,CBS,GAD1,GPX2,PSAT1,DNMT3L,GCLM,BCAT2,SOD1,AHCYL1
WP_TRANSSULFURATION_PATHWAY	AUD	-0.0178971	0.0192966	0.353681	41	0.401031	blood	PWAS	c2	0.353681	1	MPST,MAT2B,GOT1,GCLM,CBS
WP_TRYPTOPHAN_CATABOLISM_LEADING_TO_NAD_PRODUCTION	AUD	2.72E-05	0.000705063	0.969205	154		blood	PWAS	c2	0.969205	1	IDO1,HAAO,KYNU,NMRK1,QPRT,NMNAT1
WP_TUMOR_SUPPRESSOR_ACTIVITY_OF_SMARCB1	AUD	-0.0519416	0.0325064	0.110067	15	0.80661	blood	PWAS	c2	0.110067	1	ARID1A,SMARCC1,RB1,RBBP4
WP_TYPE_III_INTERFERON_SIGNALING	AUD	-0.0450392	0.0260915	0.0843119	28	0.54766	blood	PWAS	c2	0.0843119	1	IFNLR1,IFNL3,IFNL2,IL10RB,IRF9,TYK2,STAT1,IFNL1
WP_TYPE_I_INTERFERON_INDUCTION_AND_SIGNALING_DURING_SARSCOV2_INFECTION	AUD	-3.58E-06	0.000704818	0.99595	207		blood	PWAS	c2	0.99595	1	IFNAR1,TLR3,TLR2,TLR4,IRF9,TYK2,STAT1,OAS1,IRAK4,IRF3,ACE2
WP_VALPROIC_ACID_PATHWAY	AUD	-0.038109	0.0401727	0.34281	11	0.77832	blood	PWAS	c2	0.34281	1	IVD,ACADSB
WP_VASOPRESSINREGULATED_WATER_REABSORPTION	AUD	-0.000115039	0.000996989	0.908139	94	0.332501	blood	PWAS	c2	0.908139	1	NSF,CREB3L4,GNAS,STX4,CREB3L1,DYNLL1,DCTN2,ARHGDIA,VAMP2,RAB11A,AQP4,DCTN6,RAB5C,CREB3L2,DYNLL2,RAB5A,ARHGDIB,RAB5B,PRKACA
WP_VITAMIN_A_AND_CAROTENOID_METABOLISM	AUD	-0.00517597	0.00999013	0.604382	102	0.164887	blood	PWAS	c2	0.604382	1	CD36,ADH4,ADH1A,RLBP1,RBP4,CRABP1,RBP1,SULT2B1,RBP7,CRABP2,ALDH1A1,ALDH1A3,MAPK1
WP_VITAMIN_B6DEPENDENT_AND_RESPONSIVE_DISORDERS	AUD	0.0180196	0.0169014	0.286353	29	0.169859	blood	PWAS	c2	0.286353	1	ALPI,PNPO
WP_VITAMIN_DSENSITIVE_CALCIUM_SIGNALING_IN_DEPRESSION	AUD	0.0392236	0.0186748	0.0356982	32	0.124903	blood	PWAS	c2	0.0356982	1	GSR,CALB1,VDR,G6PD
WP_WHITE_FAT_CELL_DIFFERENTIATION	AUD	-0.0238339	0.019151	0.213307	31	0.384116	blood	PWAS	c2	0.213307	1	CEBPB,STAT5B,KLF4,IRF4,CEBPA,DDIT3,INS,IRF3
WP_WNT_SIGNALING_IN_KIDNEY_DISEASE	AUD	2.76E-05	0.000704542	0.968806	203		blood	PWAS	c2	0.968806	1	WNT3A,MAPK8,WNT5A,MAPK10,DVL2,CTNNB1,MAPK9,WNT10A,WNT11,RHOA,WNT7A
WP_ZINC_HOMEOSTASIS	AUD	-0.0322346	0.0221399	0.145406	26	0.486054	blood	PWAS	c2	0.145406	1	SLC30A3,SLC30A5
WU_ALZHEIMER_DISEASE_DN	AUD	0.0292754	0.0225045	0.193302	63	0.631263	blood	PWAS	c2	0.193302	1	DEFB4A,PDE1A
WWTAAGGC_UNKNOWN	AUD	-1.26E-05	0.000574955	0.982583	318		blood	PWAS	c3	0.982583	1	COL3A1,CPNE1,HTN1,CNN1,FGF19,C1QTNF3,TPP1,PDE4D,DLG2,CS,NCAM1,EGFLAM,DLL1,CYCS,STAT5B,PNKP,HBEGF,FGF17,SCUBE3,ETV5,FGFRL1,IMPDH2,CNMD,ARF6,ETHE1,NFATC4,INA,SH2D1A,RORB,CFL1,GJD2,PCDHAC2,SLCO5A1,BRD4,CFL2,ALDOA,CNN2,FLNA,HSP90AB1,RAB1B,GSTP1,VASP,FDX2,NRAS
WYAAANNRNNNGCG_UNKNOWN	AUD	0.0020455	0.011567	0.859635	95	0.282979	blood	PWAS	c3	0.859635	1	ROR1,CBLN4,DCP1A,EFNB3,C1orf43,ST8SIA2,CDKN2C,ELK3,RHOB,LGR5,CTCF,DUSP6,NR4A1,SMC3
XBP1_01	AUD	1.29E-05	0.000575136	0.982102	250		blood	PWAS	c3	0.982102	1	XPNPEP1,PRR16,ADCYAP1,KISS1,PIM1,MMP14,ARL1,TYRO3,DNAJB4,TRIB2,WFIKKN2,RBP5,ITCH,GALE,UBE2B,APLN,STAT3,PPP2R3A,RAB1A,FOXRED1,GOSR2,PDIA4,PRDX4,CASK,CLSTN3,USO1,RGS1,SEMA3B,SLC30A5,FKBP14,EPB41,IL10,GLA,MGAT2,RBM39,MANF,PURA,CDC42,TCF4,LRRC59
XIE_LT_HSC_S1PR3_OE_UP	AUD	2.11E-05	0.000497956	0.966235	361		blood	PWAS	c2	0.966235	1	CD36,IL1RAP,CST7,A2M,PCDH9,CA2,PDE4A,NID1,CD38,TGM2,GAD1,VCAN,NTRK1,AREG
XIE_ST_HSC_S1PR3_OE_DN	AUD	-0.0123037	0.0139363	0.377318	67	0.217915	blood	PWAS	c2	0.377318	1	TRIB2,PNMT,DHRS9,CA1,PKLR,FGFR4,CHST2,IGFBP5,TFR2,GAL,DPP4,AHSP
XPO1_TARGET_GENES	AUD	2.22E-05	0.00070426	0.974851	233		blood	PWAS	c3	0.974851	1	IGLL1,CFB,FSTL3,TBPL1,PTK2,CPXM1,ANK2
XU_AKT1_TARGETS_48HR	AUD	0.00783877	0.0160635	0.625559	65	0.588575	blood	PWAS	c2	0.625559	1	PLXDC1
XU_CREBBP_TARGETS_UP	AUD	9.01E-05	0.000993764	0.927722	165	0.104374	blood	PWAS	c2	0.927722	1	RCN1,LRRN1,LGMN,NME4,HMOX1,S100A6,RAD1
XU_HGF_SIGNALING_NOT_VIA_AKT1_48HR_DN	AUD	-0.00865418	0.0126012	0.492225	105	0.0542898	blood	PWAS	c2	0.492225	1	IGFBP7,SPP1,CD248,PLK1,H2BC21,MAD2L1,SRSF7
XU_HGF_TARGETS_INDUCED_BY_AKT1_48HR_DN	AUD	-9.58E-05	0.000705686	0.892026	85		blood	PWAS	c2	0.892026	1	SNCA,CXCL12,F7,TXN,RSRP1,KIF23
XU_HGF_TARGETS_INDUCED_BY_AKT1_48HR_UP	AUD	0.000276455	0.000990561	0.780177	216	0.43586	blood	PWAS	c2	0.780177	1	ECM1,MMP10,PLAUR,EPHB2,TGM2,SPSB1
XU_HGF_TARGETS_INDUCED_BY_AKT1_6HR	AUD	8.53E-05	0.000706189	0.903859	81		blood	PWAS	c2	0.903859	1	THBS1,PLAUR,ISG15,CCN1,MX1,EREG
XU_RESPONSE_TO_TRETINOIN_AND_NSC682994_DN	AUD	-0.0321647	0.034513	0.351358	14	0.650415	blood	PWAS	c2	0.351358	1	NAE1,GRB10,EIF4EBP1,MYC,EIF4E
XU_RESPONSE_TO_TRETINOIN_AND_NSC682994_UP	AUD	-4.12E-05	0.000997479	0.967054	74	0.621993	blood	PWAS	c2	0.967054	1	CXCL8,BIRC2,GSTP1,TNFSF10,ICAM3,ANXA1,STAT1,NMI
YAATNANRNNNCAG_UNKNOWN	AUD	7.42E-05	0.00099576	0.940601	101	0.944077	blood	PWAS	c3	0.940601	1	OPCML,CADM1,CD55,PGM1,GNAS,AGAP3,AKR7A2,DSG1,FGFR2,RAG1,MARK3,PDE1A,TMOD3,L3MBTL2
YAGUE_PRETUMOR_DRUG_RESISTANCE_DN	AUD	-0.0268626	0.0284465	0.345007	23	0.875485	blood	PWAS	c2	0.345007	1	MMP2,SEPTIN11,ACAN,COL8A1,VCAN
YAGUE_PRETUMOR_DRUG_RESISTANCE_UP	AUD	0.0124715	0.0216372	0.564351	30	0.584116	blood	PWAS	c2	0.564351	1	MAN1C1
YAMANAKA_GLIOBLASTOMA_SURVIVAL_DN	AUD	-0.0115872	0.029335	0.692846	23	0.210308	blood	PWAS	c2	0.692846	1	ITGB2,PDCD4,IRF9,ALCAM,DDR1
YAMANAKA_GLIOBLASTOMA_SURVIVAL_UP	AUD	-0.0608447	0.0279679	0.029591	20	0.536241	blood	PWAS	c2	0.029591	1	RAB32,TPI1,DYRK3,ITGA5,PKM,LDHC
YAMASHITA_LIVER_CANCER_WITH_EPCAM_DN	AUD	-8.69E-06	0.000704611	0.990157	159		blood	PWAS	c2	0.990157	1	HRG,HMGCS2,APOC1,CES1,PRMT3,SERPINC1,GSTA3
YAMASHITA_LIVER_CANCER_WITH_EPCAM_UP	AUD	0.00942741	0.0089177	0.29044	174	0.892147	blood	PWAS	c2	0.29044	1	CPOX,RPS3A,DKK1,FMOD,DSG2,RPS4X,GNAS,RPS7,RPS10,MPZL2,OXT,RPSA,RPS3,MDK,BAMBI,AFP,SCARB2,HNRNPA1,RPS27A
YAMASHITA_SILENCED_BY_METHYLATION	AUD	-0.0226943	0.0166875	0.173844	44	0.326837	blood	PWAS	c2	0.173844	1	GAS6,TGFBR2,NNAT
YANAGIHARA_ESX1_TARGETS	AUD	-0.0155226	0.0155911	0.31944	48	0.811697	blood	PWAS	c2	0.31944	1	GNS,IL6ST,HMGCS1,TGFB2,TAF15,IL18
YANAGISAWA_LUNG_CANCER_RECURRENCE	AUD	0.0460551	0.0442331	0.297787	16	0.540699	blood	PWAS	c2	0.297787	1	S100A6
YANG_BREAST_CANCER_ESR1_BULK_DN	AUD	1.66E-05	0.00098774	0.986561	266	0.704764	blood	PWAS	c2	0.986561	1	DEFB1,SIRPA,PLAUR,CEBPB,NCK1,LAD1,GMPS
YANG_BREAST_CANCER_ESR1_BULK_UP	AUD	0.000106677	0.000996789	0.914772	105	0.382227	blood	PWAS	c2	0.914772	1	COX6C,CRIP1,PTP4A2,AGGF1,RETREG1,SKP1,BLVRA
YANG_BREAST_CANCER_ESR1_DN	AUD	-1.24E-05	0.000352849	0.971964	406		blood	PWAS	c2	0.971964	1	RARRES1,MFAP2,SFRP1,CYB5R2,CDH3,LDHB,FABP5
YANG_BREAST_CANCER_ESR1_LASER_DN	AUD	-9.86E-05	0.000574469	0.863775	392		blood	PWAS	c2	0.863775	1	ST3GAL6,DSC2,SOS1,ACAT2,CHI3L1,HDAC2,SNX3,FXR1,SYNCRIP,PRNP,ODC1,UBE2J1,ANXA1,GSTP1,AK2
YAO_TEMPORAL_RESPONSE_TO_PROGESTERONE_CLUSTER_0	AUD	8.90E-05	0.000573536	0.876703	470		blood	PWAS	c2	0.876703	1	GABARAPL1,CTSF,LIFR,NT5E,ITIH5,MET,GEM,PNPLA2,PROS1,PLA2G7,IGFBP3,ALDOC,NCAM1,NR1D1,CFH,ENPP2,DKK3,SMPDL3A,HSD17B11,BACH1,CPD,BNIP3,NR1D2,VAMP4,MXI1,DDX6
YAO_TEMPORAL_RESPONSE_TO_PROGESTERONE_CLUSTER_15	AUD	1.73E-05	0.00035262	0.960837	585		blood	PWAS	c2	0.960837	1	ST3GAL6,CRYZ,CD59,ROBO1,SEMA3C,PTPRD,LUM,PCLAF,BIRC5,EPOR,GRN,POSTN,GSTT1,SEPTIN10,DNASE1L2,STMN1,AURKB,CDK1,ITM2A,SEMA3B,KIF22
YAO_TEMPORAL_RESPONSE_TO_PROGESTERONE_CLUSTER_3	AUD	9.68E-06	0.000498697	0.984518	327		blood	PWAS	c2	0.984518	1	SEMA3E,MINPP1,ITIH1,HPGD,CA2,JCHAIN,PTEN,NFKBIA
YAO_TEMPORAL_RESPONSE_TO_PROGESTERONE_CLUSTER_9	AUD	2.27E-05	0.000300763	0.93983	715		blood	PWAS	c2	0.93983	1	GSTO1,S100A13,KRT19,TST,LYZ,PSMB9,CBR1,TMOD3,LGALS3,SURF1,ANPEP,SDCBP,A4GALT,ITCH,RNASET2,CHCHD10,ISG15,CTSC,TES,HIBADH,TMX2,RHPN2,IRF9,MAN1B1,VAMP8,PFDN2,SUGT1
YAP1_UP	AUD	-0.038586	0.0180387	0.0324304	39	0.659025	blood	PWAS	c6	0.0324304	1	SEMA3C,SNX7,NMRK1,ARHGEF10,CAMK4,MSN,SIAE,FAF2,CNP,YWHAZ,NRAS
YATGNWAAT_OCT_C	AUD	3.52E-06	0.000376385	0.992537	717		blood	PWAS	c3	0.992537	1	MMP1,DLL4,TEC,NRXN1,CSF3,SEMA7A,LRRN1,EMILIN3,CADM1,PPP2R3A,NXPH1,NRXN3,COL23A1,ANG,H2BC21,POLM,LYN,DLG2,SH3GL3,RCAN1,CA13,DLL3,ISL1,CRYZL1,DPYSL3,RNASE4,GRID2,RAB26,UCMA,ATP1B2,DLL1,AKT2,NPTX2,CCDC80,ADM,SEMA6C,CCN1,FGF12,FGF20,SFRP1,THRA,STMN1,EPHB3,COL25A1,IL25,ALK,GDNF,PRDM1,FOXG1,LRFN5,YWHAB,MRAS,SFRP2,MMP17,ENOX1,CD79B,RRAS,EDA,RHOB,ING1,CADM2,TBXAS1,ITSN1,CUL3,KCNIP4,SH3BGRL,ID2,RXFP1,IL17F,LRCH4,ESRRA,ALDH1A1,BST2,GPC4,TOP1,NUDT3,HEPACAM,PTEN,ROBO3,PCDH8,DCUN1D3,JUND,RAB5A,RAB3C,UBE2S,TCF4,NRAS
YBX1_TARGET_GENES	AUD	-0.0232341	0.0129593	0.0729973	69	0.667762	blood	PWAS	c3	0.0729973	1	GABARAP,IL6ST,PTPN13,TNNT3,ZNF18,CD37,SLAMF1,CLSTN3,MLEC,CLIC2,RBBP6,CBX3,ARHGEF1,MAPK10,PKM,HNRNPA2B1
YBX3_TARGET_GENES	AUD	-0.000117572	0.000988549	0.905328	313	0.719752	blood	PWAS	c3	0.905328	1	CTSA,COPS7B,NAGPA,GNPTG,TRIAP1,TSR3,NXT2,SUMF1,PDE6D,GET3,POLR3F,DNM2
YEGNASUBRAMANIAN_PROSTATE_CANCER	AUD	1.37E-05	0.000266812	0.959062	622		blood	PWAS	c2	0.959062	1	MANEA,FOLH1,BCHE,NCAM2,ERBB3,SCG3,PRSS2,AZGP1,MAGEA4,DHFR,DDC,HPGD,TFAM,MAGEA3,COCH,SORD,ALB,SPINK1,SERPINA1,CLGN,EPHA3,MAGEA5P,TMEM38B,PON1,SPDEF,LONP1,EIF2S1,TOX3,NDC80,ALDH6A1,AGR2,KLHL7,ATAD2,HPCAL1,KIF23,CRISP3,ACP3,SRSF6,GCNT1,KLK3
YGACNNYACAR_UNKNOWN	AUD	-4.19E-05	0.000702165	0.952374	362		blood	PWAS	c3	0.952374	1	SPATA20,NRXN1,MAPK3,TNFRSF21,ITPRIPL1,AGRP,ECI1,DUSP13,SPTAN1,MARCKSL1,STAT6,FAM241B,PAPOLG,TAFA1,DUSP4,BAG5,SYT4,VCAN,ST8SIA4,DUSP3,PDPK1,G3BP2,PCBP1
YGCANTGCR_UNKNOWN	AUD	4.82E-06	0.000445378	0.991356	500		blood	PWAS	c3	0.991356	1	ATP13A1,NRXN1,CPNE1,OLFML3,SEMA7A,ANXA6,PSAP,NRXN3,SFXN5,HGF,FGFR1,CLSTN1,CAST,VAMP1,OCIAD1,C11orf87,APP,NOVA1,NLGN3,PLEKHA1,KPNA1,LRFN5,EPHB1,CAMK1D,HS3ST3B1,NNAT,CLTC,BMPR2,CTCF,CADM2,CSDE1,VSNL1,ARHGAP5,PHEX,SARS1,USP8,EWSR1,DDX6,PURA,EIF4G2,EIF5A
YGTCCTTGR_UNKNOWN	AUD	5.21E-05	0.000498381	0.91673	366		blood	PWAS	c3	0.91673	1	GAS6,PAM,IGSF3,SCN2B,AMY2A,ADAM11,STIM1,CS,SNTA1,ESM1,GPI,H2AZ1,CYCS,NPTX2,CRAT,THRA,SYT7,VAMP2,CTRL,ATP5F1B,PANK3,ALDOA,HMGCS1,ID2,RELL2,TMEM8B,ARPC5,AFP,MANF,LDHB,EIF4H,PRKACA
YIH_RESPONSE_TO_ARSENITE_C2	AUD	3.84E-05	0.000996893	0.969236	111	0.0309423	blood	PWAS	c2	0.969236	1	FADD,BCL2A1,KIT,CAST,RAB5A,TGFB3,USP8
YKACATTT_UNKNOWN	AUD	-5.18E-05	0.000497979	0.917161	412		blood	PWAS	c3	0.917161	1	UNC5C,PDGFRA,RAP1GDS1,PROK2,ROR1,PTPRD,THBS1,ATP1B1,ADAM22,CCL22,PLOD2,EFEMP1,LEMD1,PDIA3,BAG3,IGF1,ITPKC,GZMK,CLU,CD68,UCMA,GNRH1,TNFRSF8,LRFN5,CCDC50,CD27,EGFL6,PELI2,TNFSF10,SFRP1,MPZL1,MRPL34,C19orf18,MUSK,LRP1B,PRDM1,UQCRB,POLE2,BDNF,FGF8,PDE6D,ARF6,MSTN,BMPR2,TAFA1,DDX25,NFATC4,CLC,ENOX2,WWOX,MEMO1,TTC1,GDF9,NCK1,KMT2C,RBBP6,ERN1,SNX17,ELMO1,SYNE2,PTPN1,CD40LG,MAPK10,COQ8B,TTN,SRSF6,TGFB2,FGF10,RBM39,MEF2C,PURA,VASP,TIAL1,EIF4A2,UBE2N
YNTTTNNNANGCARM_UNKNOWN	AUD	7.02E-06	0.000499455	0.988789	116		blood	PWAS	c3	0.988789	1	OMG,CADM1,CD93,VWA1,PDE4D,C1S,ADAMTS5,FGF12,IL10,ETV5,LRRTM1,FOXG1,PLD5,SFRP2,VDR,MYBPC1,GNAI1,NECTIN1,FGF6
YOKOE_CANCER_TESTIS_ANTIGENS	AUD	8.74E-05	0.000705123	0.901381	132		blood	PWAS	c2	0.901381	1	DPEP1,IVD,LRP8,NPTX2,FABP6,MVK,CAPN3
YRCCAKNNGNCGC_UNKNOWN	AUD	-0.00534602	0.0127701	0.675483	79	0.350498	blood	PWAS	c3	0.675483	1	DLL4,DCTPP1,ELAPOR1,DNAJC11,GNAS,UBE2D3,DYNLL1,KAZALD1,PTGES3,EVA1C,POU2F1,GAD1,PSIP1,AGO1,SRSF6,FLNA
YRTCANNRCGC_UNKNOWN	AUD	1.72E-05	0.000997031	0.986208	87	0.37586	blood	PWAS	c3	0.986208	1	CPZ,NCAM1,UCHL1,PTPN2,PITPNB,PFKFB3,CCDC25,MLEC,SULT4A1,DPYSL2,ZFAND5,DNAJA2,UBE2S,XRCC6
YTAAYNGCT_UNKNOWN	AUD	-1.29E-06	0.000332336	0.996913	648		blood	PWAS	c3	0.996913	1	MAPK8,NRXN1,PLA2R1,CHRDL1,FLRT3,CHST15,CHMP2B,TPI1,TYRO3,POFUT1,RHOC,FAP,EFHD1,BCAR3,RPS6KB1,VLDLR,CXCL13,PELI2,FGF17,CD72,VAMP3,TNFSF10,ERO1B,APLN,LNX1,PI15,HNRNPC,CSPG4,ASAH1,PDE6D,GAD1,H2AZ1,HRK,CTCF,INA,KCNIP4,PPARGC1A,CD40LG,PHEX,FGF7,SLC26A7,PCBP1,PEA15
YTCCCRNNAGGY_UNKNOWN	AUD	5.73E-06	0.000703446	0.993503	273		blood	PWAS	c3	0.993503	1	ST3GAL1,ADAM11,LEFTY2,HS6ST2,OSM,SEPTIN10,ERO1B,PPP2R3A,IL17RC,BACH2,IER3,PRKN,RUNX3,WBP2,TGFB3,CERT1,CCT8,UBE2V1,RANBP3
YTTCCNNNGGAMR_UNKNOWN	AUD	-4.81E-05	0.000706019	0.945641	96		blood	PWAS	c3	0.945641	1	JAG1,PRCP,NR1D1,FURIN,TOPBP1,LRRTM1,DNAJB1,CCDC25,SCARF1,IL2RG,CAPZA1
YU_MYC_TARGETS_UP	AUD	5.51E-05	0.00057396	0.923503	383		blood	PWAS	c2	0.923503	1	RRM1,DCTPP1,RACGAP1,CKS1B,PCLAF,PLK1,BIRC5,KPNA2,CLIC4,AURKA,CCNB2,CDK1,IDI1,GMNN,TXN,BUB1,CCNB1,PCNA,UBE2S
YWATTWNNRGCT_UNKNOWN	AUD	0.00179817	0.0100335	0.857768	108	0.966917	blood	PWAS	c3	0.857768	1	TANK,CACNA2D3,CA4,VLDLR,PRDM1,SNAP25,CUL3,PNOC,AP1S2,NR4A1,PTPN1,CSRP3,NFKBIA
YY1_01	AUD	5.11E-05	0.000376564	0.892143	595		blood	PWAS	c3	0.892143	1	C5,NCAM2,ING4,CD3E,FLRT3,DDAH1,DLG3,CASQ1,PDE4D,RPIA,CSDE1,TSSK1B,DNAJB4,CACNA2D3,RNF43,KIT,KIRREL2,CD68,CAST,ADK,SYNCRIP,BPTF,DSTN,DNASE2B,CCN1,GFRA3,SGTB,ZFP91,ZNF41,CASQ2,ZPBP2,NFE2L1,ACVR2A,PFN2,CDH6,TPM1,NETO1,HNRNPC,SNAP25,TNR,CTCF,ID1,YWHAE,IL17B,ECEL1,VSNL1,RHOA,UBE3A,CD4,DIDO1,CCDC25,ASH1L,ACTN1,TCF4,RAB22A,RBM39,PRKACA,DDX39B,RAB1A,CXADR,RAB1B,DDX6,IST1,SETD2,NRAS
YY1_02	AUD	-7.41E-05	0.00057516	0.897459	305		blood	PWAS	c3	0.897459	1	SELENOM,MGAT4B,FUT10,SLITRK5,NTRK3,RUFY1,CSDE1,DEAF1,GAPDH,PYY,NDRG3,CHCHD10,ADK,ANAPC10,PRKCSH,RPL30,ARF1,POU2F1,CDKN2C,MYNN,ENOX1,BCL2L1,SNAP25,MARK3,CYB5D2,BRSK2,CTCF,AIP,NACA,KERA,YWHAE,B3GALT6,PIAS3,JTB,MGAT4C,DGCR2,OSBPL11,STX10,ASH1L,FOXO3,RBM39,RALA,RAB1A,RAB1B,CERT1,DDX6,VASP,TRA2B,CNPY4,BAD,TCF4,HSPA8,NUDT3,ENSA
YY1_Q6	AUD	-3.87E-05	0.000985407	0.968663	256	0.411087	blood	PWAS	c3	0.968663	1	ATP13A1,POGLUT1,DSCAM,ECH1,RPN1,CHFR,SYT11,NDRG3,ADK,TXNDC12,SNX5,CLK2,ZNF41,RBM3,EIF5,HIF1A,ARF1,APBB1,POU2F1,PFN2,MYNN,DDX23,ENOX1,SNAP25,MARK3,CYB5D2,ASH1L,TARDBP,PSMB5,RPRD1B,HMGB3,RPRD1A,NACA,YBX1,DUSP26,B3GALT6,PIAS3,UBE3A,PRKCSH,TAX1BP3,OSBPL11,HSF1,BAMBI,DGCR2,STX10,FOXO3,RAB22A,RALA,DDX6,EIF4A1,RAB5A,TRA2B,TIAL1,CNPY4,TCF4,YY1,MAPT,ENSA
YYCATTCAWW_UNKNOWN	AUD	7.66E-05	0.000498032	0.877766	387		blood	PWAS	c3	0.877766	1	PAPPA,UBE2E1,FGFR3,SCG3,IGF1R,EBAG9,DCLK1,ERBB4,PRSS27,LGALS3,TRIB2,RECQL,LRP8,BMP7,GALE,INHBA,EPO,FAM172A,RAB35,CCN1,LIF,ETV5,P4HA1,TNFSF11,ETS2,ACVR2A,RGS3,FOXG1,EMID1,CASK,TMEM59L,EPHB2,LMNB1,B3GNT6,ID1,ANGPT2,PTPN11,CLTC,DUSP4,RAB5C,CBARP,CKB,VCAN,NUP98,PIP4K2B,MXI1,FYN,UBE2N,SLC26A7,UBE2S,TIAL1,DDR2,GAP43,RANBP1,EIF4E
ZAIDI_OSTEOBLAST_TRANSCRIPTION_FACTORS	AUD	-6.93E-06	0.000705706	0.992162	136		blood	PWAS	c2	0.992162	1	CTNNB1,NFATC1,JUN,DLX3,JUND
ZBED4_TARGET_GENES	AUD	4.77E-06	0.000995343	0.99618	109	0.828437	blood	PWAS	c3	0.99618	1	AAGAB,NANP,PDE7A,BRF1,S100A16,CMBL,SEC61G,LSM1,CANX,CCNH,ETS2,DNAJC19,PNPO,GDF9,IRF6,IER3,IDE,DHPS,NOP16,MDM2,NACA,CNOT9,BAG4,DDR1,HARS1,DDX39B,EIF4B,DIMT1
ZBTB1_TARGET_GENES	AUD	-8.64E-06	0.000705683	0.990227	132		blood	PWAS	c3	0.990227	1	GABARAPL1,PARP1,HOMER1,CNTNAP2,SEMA7A,EFNB2,SELENOH,CACNB4,STAT6,TMEM237,PRC1,TMEM59L,KCTD5,TOM1L1,RBBP4,MMP16,PHF3,TTC1,CLIC4,AK2
ZBTB44_TARGET_GENES	AUD	-8.37E-06	0.000497307	0.986569	476		blood	PWAS	c3	0.986569	1	SEMA6A,UBE2E1,ERBB3,SEMA3C,LRIG3,ADAM22,GEM,CSDE1,ENAH,MRPL55,RBM17,ASCC1,HERC5,RCAN1,GNPTG,NCAM1,IGFBP5,RNF43,SMAD1,PLD3,STOML1,BMPER,DCP1A,LRP8,TP53I13,PTK2,CAPNS1,KCTD5,VLDLR,LTBR,EMC4,FAM172A,STAT6,NTN4,NFE2L1,UBB,FIS1,TPD52L1,PBK,TSR3,CEBPA,BACH2,FLT3,ATG5,UBE2F,CLTC,HEXIM2,PARP16,LMNB1,CCPG1,TRADD,ABHD12,BPNT1,ALDOA,MAP1LC3B,CDC42BPA,ADAMTS6,ASPH,MDM2,TXNRD1,STK17B,NMT2,SUGT1,THYN1,SUB1,RANBP1
ZBTB49_TARGET_GENES	AUD	-0.0086094	0.0344301	0.802545	10	0.877719	blood	PWAS	c3	0.802545	1	PSMD9,SNUPN
ZBTB5_TARGET_GENES	AUD	0.000199246	0.000992443	0.840884	192	0.257766	blood	PWAS	c3	0.840884	1	SEMA6A,QPCTL,ANXA6,COG8,GNAS,RRM2,CLSTN1,KYAT3,TXNDC12,MAPRE1,TSNARE1,MTCP1,FKBP4,TBC1D5,ARF4,ALAD,NUCB1,TARDBP,BRPF1,MEMO1,PRKCI,EEF1D,TSSC4,MAP1LC3B,PNPO,YBX1,CHP1,SNRPD2,RAC2,PSIP1,H1-10,NRG2,ZYX,CRADD,IST1,HSPD1,HSPE1
ZEILSTRA_CD44_TARGETS_DN	AUD	-0.012396	0.0250485	0.620686	27	0.316124	blood	PWAS	c2	0.620686	1	TNFRSF17,TNFRSF12A,CFLAR
ZERBINI_RESPONSE_TO_SULINDAC_DN	AUD	-0.00649472	0.0178515	0.715993	35	0.4317	blood	PWAS	c2	0.715993	1	CCNB2,CDK1,CCNB1,CDKN1A
ZERBINI_RESPONSE_TO_SULINDAC_UP	AUD	-0.0152256	0.0184873	0.410183	38	0.287683	blood	PWAS	c2	0.410183	1	CXCL8,IL6,CEBPB,CEBPG,IL24,FOXO3
ZF5_01	AUD	2.99E-05	0.000332429	0.928399	591		blood	PWAS	c3	0.928399	1	ATP13A1,NGFR,FUT8,B4GALT2,SEMA7A,NSF,DDAH1,DCLK1,HS6ST3,PLXNC1,EFNB2,PCLAF,BICDL1,TMOD2,ITPKA,PA2G4,CA10,NTN1,MAZ,LRP8,MAP3K3,STAT5B,RAB35,ADM,EIF4A1,STMN1,RRAGC,MPZL1,SYT7,HIF1A,ST8SIA2,APBB1,LRFN5,TPM1,NFATC1,LSM4,NEURL1,DDX23,ARHGEF7,HS3ST3B1,HEXIM2,RHOG,SORCS3,BRSK2,WNT11,DSCAML1,NFATC4,CDC42BPB,CTCF,PABPC4,VPS26A,C11orf68,ELAVL1,CMPK1,CAP1,NUTF2,RBBP4,MYCBP,RGS7,ILK,NR4A1,PPM1D,FKBP2,KIRREL3,SPRED1,DDIT3,PPIE,MAX,RAB31,UBE2N,DNM2,LAMP1,KPNB1,CDK2AP1,PPP1CC,PIANP,SUMO2,GFER
ZF5_B	AUD	1.38E-05	0.000257561	0.957344	911		blood	PWAS	c3	0.957344	1	SEMA6A,FLT4,DLL4,HHIP,FGFR3,NRXN1,FUT8,CPNE1,NCOA2,B4GALT2,PRR16,EBAG9,MAZ,PCDHGC3,WNT5A,PLXNC1,PPA2,NUDT16L1,GFRA1,MECP2,ABLIM3,STIM1,FMR1,VEGFA,COL11A2,TRIB2,CDON,FAP,PSD,MTHFD2,CRTAC1,AKT2,SYNCRIP,MAPRE1,FGF12,THRA,STMN1,SYT7,JUP,NLGN3,THOC1,CDKN2C,NEURL1,EFS,BCL2L1,CA7,PRRG1,RBKS,PDGFB,SNX17,RALB,PRKAR2A,CYRIB,NRG2,EFNA4,DDIT3,HNRNPD,TRA2B,PLCB1,H1-10,ZFP91,GAP43
ZFP28_TARGET_GENES	AUD	-9.04E-06	0.000704706	0.989759	198		blood	PWAS	c3	0.989759	1	IL17RD,ENTPD5,MGP,P4HA2,ARPP21,IL6ST,PLAUR,YWHAE,MAP2K6,IFNGR1,TK2,CELF2,BTK
ZFP36L1_TARGET_GENES	AUD	-6.57E-05	0.000998889	0.947568	26	0.724798	blood	PWAS	c3	0.947568	1	RNASE4,SUGT1
ZFP3_TARGET_GENES	AUD	3.63E-05	0.000332352	0.912951	634		blood	PWAS	c3	0.912951	1	ADH5,PTPRS,FUT5,SH3BP2,PCDH9,SLAMF8,CPN2,CRISPLD2,OXSM,CCL22,ANXA6,LRRK2,RHEX,CD55,NRXN3,FRS2,G3BP2,UBA2,SNTA1,GDF15,COLEC11,AGAP3,PSD,WARS1,CHST12,BRF1,LRP8,ST6GALNAC3,PNKP,AIF1L,STAT6,PRKAR1B,TES,COL13A1,EPHB3,CEMIP2,TGFBR2,SORT1,NDUFV2,PTPN2,ECE1,IL17RC,MACROD1,RND1,LRRC25,FLII,ASH1L,C3,RB1,TLE5,NAT14,SERPINB1,STAMBPL1,TARBP2,PAPLN,KEAP1,CYTH4,SUSD3,MGAT2,TBX3,SERPINF1,CIRBP,CYB5R3,TPM4,GDI2,AKT1,CNN2,NPLOC4,SMAD3,TTC1,CNPY4,ARHGAP45
ZHANG_GATA6_TARGETS_UP	AUD	2.31E-05	0.000575305	0.967941	314		blood	PWAS	c2	0.967941	1	CD36,GSTO1,DSC2,GALNT13,ARSK,TESC,MPZL2,FUT9,AQP4,FABP4
ZHANG_PROLIFERATING_VS_QUIESCENT	AUD	2.72E-05	0.000445799	0.951433	421		blood	PWAS	c2	0.951433	1	TIE1,TEK,CXCL8,CASP3,GSTM1,AXL,HSPB1,GNAS,DYNLL1,RPS19,PLAUR,GPI,GSTP1,MARCKSL1,ITGA5,JUN,GPX1,NME2,CDH2,RAD23B,RHOA,CCNB1,GRB2,DDIT3,MDM2
ZHANG_RESPONSE_TO_CANTHARIDIN_DN	AUD	-3.73E-06	0.000705727	0.995782	164		blood	PWAS	c2	0.995782	1	QDPR,RRM1,TKT,RRM2,PA2G4,RHOC,PRIM1,MTHFD1,HNRNPC,PGAM1,RPSA,MYB,EEF1D,SLC27A2,NOP16,MYC,SNRPA,FABP5
ZHANG_RESPONSE_TO_CANTHARIDIN_UP	AUD	0.0134741	0.0205747	0.512541	28	0.634672	blood	PWAS	c2	0.512541	1	BCL10,BTG2,NFE2L1
ZHAN_EARLY_DIFFERENTIATION_GENES_UP	AUD	-0.0239789	0.0164794	0.145647	41	0.174392	blood	PWAS	c2	0.145647	1	HSPA13,IRF4,PECAM1,CASP10
ZHAN_MULTIPLE_MYELOMA_CD1_UP	AUD	-4.45E-05	0.000575516	0.938378	233		blood	PWAS	c2	0.938378	1	HADH,PHGDH,MFAP4,ITGAL,SYTL1,BGLAP,NID2,CEBPB,RBP1,STC2,CLEC2D,EIF4EBP1,ERN1,G0S2,BATF3,RAB31,FYN
ZHAN_MULTIPLE_MYELOMA_CD1_VS_CD2_DN	AUD	1.70E-06	0.000498583	0.997277	284		blood	PWAS	c2	0.997277	1	CPQ,STAP1,SPINT2,STXBP6,UBE2D2,ENO2,NME4,TAFA5,TNFRSF13C,CD27,GM2A,BLNK,PRKCB,SORT1,CD1D,RAPGEF5,DUS2,PRKCA,RYK,PNOC,RNGTT,RAB3B
ZHAN_MULTIPLE_MYELOMA_LB_DN	AUD	0.00826437	0.0152132	0.586967	61	0.510157	blood	PWAS	c2	0.586967	1	MAN1C1,HIF1A,SMAD1,SEPHS1,RTP4,IRF1,DUSP6,CAP1,STAT1
ZHAN_MULTIPLE_MYELOMA_MF_DN	AUD	0.00841186	0.00958628	0.380221	132	0.457729	blood	PWAS	c2	0.380221	1	AMIGO2,STXBP6,DKK1,CHST11,TNFAIP8,ALDH2,DOCK9,TMEM52B,ZNF275,CAMK1D,PRKCA,ITSN1,NRG3,MOB1B,CREB3L2,ENAH
ZHAN_MULTIPLE_MYELOMA_SUBGROUPS	AUD	-0.000794435	0.0191071	0.966835	40	0.563572	blood	PWAS	c2	0.966835	1	CKS1B,CSNK2B,UGP2,MAZ,TYMS,C1D,PRIM1,SNRPD3,EIF2S1,MSH2,EIF2B1,EWSR1,XRCC6,RANBP1,UBE2V2
ZHAN_V2_LATE_DIFFERENTIATION_GENES	AUD	-0.000127582	0.000995909	0.898065	114	0.383271	blood	PWAS	c2	0.898065	1	CTSS,LGALS1,SRSF7,CAPNS1,PEX5,GLB1,PCBD1,IRF1,RTF1,ATP1B3,FBP1,BARD1,DCTN6,TALDO1,PKM,AKR1B1,SARS1,IL2RG,EIF4A2,EIF4B
ZHENG_FOXP3_TARGETS_IN_THYMUS_DN	AUD	0.0178113	0.0127262	0.161641	82	0.898031	blood	PWAS	c2	0.161641	1	ADIPOQ,PRSS2,AKR1D1,AGR2,EPB41
ZHENG_FOXP3_TARGETS_IN_T_LYMPHOCYTE_UP	AUD	0.016347	0.0269973	0.544844	21	0.968964	blood	PWAS	c2	0.544844	1	CPM,RRAS2
ZHENG_GLIOBLASTOMA_PLASTICITY_DN	AUD	4.17E-06	0.000445034	0.992532	590		blood	PWAS	c2	0.992532	1	CD109,TIMP3,PSD2,TST,PCOLCE2,CLU,LSAMP,SERPINH1,COL6A2,PDLIM4,NISCH,CCN1,RNASE1,DRAXIN,BCL2L11,ITGA5,EPHB1,EFS,CSPG4,RAMP1,ZDHHC14,PTGDS,PRKCQ,MAPT,CNGA2
ZHENG_RESPONSE_TO_ARSENITE_UP	AUD	0.015748	0.020639	0.445451	41	0.874308	blood	PWAS	c2	0.445451	1	H2BC21,HMOX1,DNAJB1,TXNRD1,GCLM
ZHONG_RESPONSE_TO_AZACITIDINE_AND_TSA_DN	AUD	-9.34E-05	0.000993934	0.925128	142	0.125179	blood	PWAS	c2	0.925128	1	PAICS,MRPL58,C14orf93,DHFR,MECP2,LRP8,GOSR1,MACROD1,TOM1L1,TBC1D5,PAPOLG,SH3BGRL,CCNA2,MAP2K6,HDGF,ERP44,ANP32B,PPIE,NUDT3,AP1G2,CIRBP,MOB1A,KPNB1
ZHONG_RESPONSE_TO_AZACITIDINE_AND_TSA_UP	AUD	3.58E-05	0.000208166	0.863443	701		blood	PWAS	c2	0.863443	1	MICB,CTSV,MICA,ECM1,HYAL1,LIFR,NPTX1,IGF2,SPHK1,NRIP3,SOCS7,CT55,ENO2,SYT11,TYRO3,MAP4K1,MMP2,TIMP2,ITCH,NXT2,APBB2,CGREF1,CLGN,CD9,HABP4,NEU1,PGF,MPZL1,LAT2,GDF11,ODC1,STAT3,FHL1,JUN,GOSR2,PLIN3,NNAT,SKIL,CSRP2,CDKN2D,ARF4,NRGN,BMPR2,GCH1,SPTLC2,EHD4,MAP1LC3B,FKBP1B,MLEC,PMEPA1,UPP1,MAP2K3,KRT20,HSD17B1,PKP2,TIMP1,TRIO,H1-2,NMT2,DNAJB2,CDKN1A,AK1
ZHOU_INFLAMMATORY_RESPONSE_LIVE_DN	AUD	-1.92E-05	0.000276758	0.944702	652		blood	PWAS	c2	0.944702	1	ALPI,POMGNT2,KNG1,PDE5A,MRPL58,TLR1,KRT19,ENTPD1,TNNI2,S100A7,TRIAP1,NRG1,FADD,KCNE3,GLT8D1,GLRX5,HDGFL2,ABHD10,DOK1,NTNG1,BOLA1,REG1B,DHRS9,BRAT1,PDE4A,CALB1,ARL11,SLAMF6,DKK3,VAV3,TNFSF14,THYN1,C1QTNF3,MPPED2,MRPL34,VSIR,OLFM3,GDF10,SUFU,CEBPA,FHL1,RGS19,ECI2,DGKB,FGF7,TACSTD2,ELAPOR2,ANP32A,DCP1B,CARD9,PSTPIP1,PAFAH2,BLOC1S5,IRAG2,OTUB2,MLYCD,CYTH4,HSF1,LDLRAP1,EFNA4,CD300LB,DGCR2,NMNAT1,PDE9A,SIAE,DAG1,PIP4K2B,MCEE,RAB7B,TIGAR,AASDHPPT,UBE2G1,MTIF3,MAPK14,KRT18
ZHOU_PANCREATIC_BETA_CELL	AUD	-0.0200558	0.0198326	0.311894	41	0.467595	blood	PWAS	c2	0.311894	1	ISL1,HNF4A,HNF1A
ZHOU_PANCREATIC_ENDOCRINE_PROGENITOR	AUD	-0.0695529	0.0395267	0.0784678	11	0.328384	blood	PWAS	c2	0.0784678	1	ISL1,VDR,PAX4
ZHOU_PANCREATIC_EXOCRINE_PROGENITOR	AUD	-0.0213919	0.0199509	0.283618	39	0.471018	blood	PWAS	c2	0.283618	1	HNF4A,MNX1,NR5A2
ZHU_SKIL_TARGETS_DN	AUD	0.0066645	0.0189108	0.724525	48	0.964648	blood	PWAS	c2	0.724525	1	TGFBR3,BIRC5,CDKN2C,CCNA2
ZIC1_01	AUD	1.32E-05	0.000276607	0.961862	847		blood	PWAS	c3	0.961862	1	FCGR3A,FCGR3B,DLL4,UNC5C,CILP2,RRM1,CBLN1,ERBB3,CPNE1,MYOC,LAMC2,PTK7,NOTCH1,SLIT3,CA10,NRG1,SCGB3A1,NFKBID,ERBB4,ARL5B,PAK4,LMAN2L,VEGFA,DYNLL1,NELL2,USP21,DVL2,GHR,NTN1,LAT,LRP8,S100A4,TPM2,DSG1,HNRNPD,RAB11A,YARS1,NEGR1,LRP1,PGF,TRAF4,NLGN3,POU2F1,BCL6,STAR,C20orf173,PACSIN1,CDKN1B,NXPH3,NLGN2,HEXIM2,CYB561D1,BMPR2,FSTL3,PDGFB,SEMA3B,PRDX5,FUT2,TGIF2,AP1S2,PTPN1,EFNA4,PHEX,ARHGAP45,IL11,FGF10,PCDHGA2,RAB1B,EIF5A
ZIC2_01	AUD	-1.45E-06	0.000332369	0.996522	607		blood	PWAS	c3	0.996522	1	DLL4,PCDH10,ERBB3,TIMP3,CPNE1,LAMC2,PTK7,SMOC1,NOG,PIM1,TP53,GNAS,CSDE1,LMAN2L,DYNLL1,CA3,IMPDH1,CA10,NELL2,GHR,LRP8,SEMA6C,CALB1,SYNCRIP,RAB11A,YARS1,FGF12,FGF20,LRRTM3,LRP1,EIF4A1,NLGN3,CA9,NLGN2,MUSK,LRRTM1,UBE2A,BDNF,IL17RC,BECN1,RAB6B,FSTL1,IRF9,FAXDC2,CLTC,NDC80,HEXIM2,SDCBP2,RAB1B,CADM2,EDN3,RBBP6,AMMECR1L,SEMA3B,HSPH1,UNC45A,PRKCSH,PTPN1,MAPK10,TSSK2,RAB22A,IL11,ADAMTS1,CKB,PURA,RAC1,HPX
ZIC3_01	AUD	-2.36E-05	0.000241918	0.922131	990		blood	PWAS	c3	0.922131	1	DLL4,BCL2L2,SPATA20,PCDH10,ERBB3,TIMP3,NRXN1,SLITRK3,CPNE1,MYOC,LAMC2,PTK7,LOXL3,SLIT3,RPS4X,NRG1,CNTFR,FSTL3,TIMP4,PIM1,ARL5B,GNAS,DYNLL1,IMPDH1,CA10,NELL2,FOLR1,CETN3,GHR,CRNN,NTN1,NT5C3B,CD160,UCHL1,UBE2M,LRP8,SYNCRIP,CALCB,RAB11A,MARCKSL1,VAMP3,LRRTM3,LRP1,THRA,NLGN3,NEGR1,MUSK,POU2F1,CHST3,EPHB1,BECN1,BCL2L1,FSTL1,NLGN2,PPP1R8,FAXDC2,ANP32A,CLTC,NDC80,NMT1,HEXIM2,CYB561D1,NFATC4,RAB1B,CA9,DOK1,SEMA3B,MAPK10,EFNA4,PIANP,PIP4K2A,CTSK,FGF10,IL11,RBM39,ADAMTS1,PURA,RAC1,ZFP91
ZID_01	AUD	2.33E-06	0.000445176	0.995831	424		blood	PWAS	c3	0.995831	1	BCAM,PAPPA,NGFR,ERBB3,STXBP6,CBLN4,B4GALT2,UST,CNTN1,THBS1,TMEFF1,DCLK1,EVA1B,BICDL1,TIAM1,MECP2,CSDE1,RAB2A,PA2G4,FGFR1,NELL2,TRAPPC3,PSD,SDF2,SEMA6C,CDC25A,BCAR3,CHRD,ISL1,CAPNS1,MPZL2,CLEC4D,SPINK5,ZBTB33,PGF,NLGN3,FIS1,ACVR2A,NEURL1,KCNE5,SKIL,ELK3,GABARAPL2,THPO,MSTN,HMGB1,CTCF,DDR2,DRG1,FKBP14,CA9,KPNA4,ANXA9,LRCH4,STX1B,SAT1,EPB41,VCAN,ADAM12,PIANP,ADSS2,YTHDC1,TAGLN3,PRMT3,BTK,UBE2N,TCF4,XRCC6,MACO1
ZIRN_TRETINOIN_RESPONSE_DN	AUD	5.21E-06	0.000997482	0.995834	78	0.635496	blood	PWAS	c2	0.995834	1	GREM1,CLTC
ZIRN_TRETINOIN_RESPONSE_WT1_DN	AUD	0.0203025	0.012473	0.103585	96	0.627114	blood	PWAS	c2	0.103585	1	TLR5,ECE1
ZIRN_TRETINOIN_RESPONSE_WT1_UP	AUD	-2.31E-05	0.000332677	0.944736	483		blood	PWAS	c2	0.944736	1	PDGFRA,RARRES1,IGFBP6,LRRC32,IGFBP3,KIT,PLAUR,SNX8,COTL1,SMAD3
ZMYM2_TARGET_GENES	AUD	5.50E-05	0.00037662	0.883838	584		blood	PWAS	c3	0.883838	1	GABARAPL1,NCAM2,TST,DAP,PPIC,CDC25B,TIAM1,GDF15,CREBBP,MPST,C8G,PDE4A,DOT1L,FAF2,AP2A2,GALNT10,ADRM1,HIBADH,DCUN1D2,EIF4G3,CSRP1,CDH3,EEF1D,WRNIP1,PPIB,RAC3,ERCC4,NLRP1,TPM4,RBFOX2,NATD1,JAK2,RAC1,PPIA,AIP
ZMYND11_TARGET_GENES	AUD	2.78E-05	0.000997223	0.97775	67	0.885895	blood	PWAS	c3	0.97775	1	COL1A1,ECI1,MOB4,ARHGDIA,STAT3,CDK1,ARL6IP5,EEF1D,PTGES2,OAZ1
ZNF101_TARGET_GENES	AUD	-5.56E-06	0.000446157	0.990064	351		blood	PWAS	c3	0.990064	1	ISLR2,PLXDC1,NAGPA,RBM22,PTK2B,RPIA,DARS2,NUDCD3,DYNLL1,PMM1,THG1L,ALKBH3,CTNNB1,SIRT2,NEURL4,EEF1B2,VTA1,PIN4,RGS5,DNAJC19,PSMB6,POGLUT2,DUS2,PSMB3,CYTH2,ZNF175,PEX26,CLPP,PPP1R2,BRPF1,PSMB5,MLEC,SLCO5A1,PAFAH2,CNEP1R1,PSMD11,NUDT5,GGA1,AIDA,EIF4A2,MAPK14
ZNF133_TARGET_GENES	AUD	-1.33E-05	0.000352539	0.969983	585		blood	PWAS	c3	0.969983	1	IL6R,FGL1,NRXN1,AAGAB,AXL,NTRK3,SCIN,RNF150,C1R,PTP4A2,CCN1,PRKCSH,ZNF566,NOVA1,ALCAM,BCL2L11,THOC1,DYNLT1,VPS4B,EXOSC8,SERPINE1,ASAH1,ACY1,DNAJB1,TYK2,PSMD4,RBBP5,G0S2,RAB4A,SEMA3B,BPHL,AGO1,ADAM9,KRT18,PPP1CC,LRRC59
ZNF157_TARGET_GENES	AUD	-6.38E-06	0.000407717	0.987525	188		blood	PWAS	c3	0.987525	1	SPON2,COL6A1,CCN1,PRSS8,B3GNT6,FCAR,EVPL
ZNF165_TARGET_GENES	AUD	-9.73E-05	0.00070371	0.890081	291		blood	PWAS	c3	0.890081	1	ST3GAL6,ATF6,CST3,RCAN1,ITGB2,ECI1,ITM2C,YARS1,SEPHS1,NMRK1,CDKN1B,NUDT5,ADPGK,PTPN1,PTEN
ZNF169_TARGET_GENES	AUD	-0.00810904	0.0115196	0.481476	108	0.523101	blood	PWAS	c3	0.481476	1	QPCTL,CRYZL1,STAT6,PRSS8,MAP1LC3B,CERS5,ITSN1,STX6,ARF3,SNRPD2,ANKRD54,ZNF10
ZNF16_TARGET_GENES	AUD	7.72E-05	0.01454	0.995765	71	0.544945	blood	PWAS	c3	0.995765	1	SEMA6B,IL12RB1,MFNG,PGLS,TNKS,HMG20B,MRPL34,KCNN1,PALM,ADGRG1,CD79B,TLE5,ERCC1,SIGLEC1,CYGB,VAV1,TPM4,ARHGAP45,AK1
ZNF19_TARGET_GENES	AUD	-4.90E-05	0.000997998	0.960843	64	0.87565	blood	PWAS	c3	0.960843	1	GOLM2,STAT6,RND1,STX6,CBX3,HNRNPA2B1,TTC1
ZNF202_TARGET_GENES	AUD	4.49E-08	0.000705066	0.999949	128		blood	PWAS	c3	0.999949	1	HAPLN4,FAM177A1,PDE7A,CD160,ETS2,RND1,SNAP25,ALDOA,TTC1,EZR,IL20RA
ZNF223_TARGET_GENES	AUD	-1.48E-05	0.000249365	0.952749	984		blood	PWAS	c3	0.952749	1	ST3GAL6,MSMP,ATF6,PEX14,VTN,CPN2,RACGAP1,IL12B,AKR1A1,CAMK1,FAM20A,RCAN1,TMEM9,TMCC3,UBE2D3,P4HA2,GDF15,BOLA1,ST3GAL5,ECI1,TNFRSF19,PLD3,CLSTN1,NMRAL1,TMEM185A,MYOM3,DDX46,TTC1,YARS1,PTS,STAT6,SEPHS1,APCDD1,NMRK1,DCUN1D2,KPNA1,TPD52L1,PDZD7,ACLY,CASK,SATB2,RND1,ICAM3,MTCP1,IL17RB,CDKN1B,MARK3,ADPGK,KIAA0319L,UFM1,CADM2,MYL5,PELO,IL13RA1,NUDT5,TMEM8B,AKR1D1,CREB3L2,BRD4,ADAMTS1,LAMP1,CAMK2D,POLD4
ZNF239_TARGET_GENES	AUD	0.0107856	0.0130655	0.409086	86	0.577496	blood	PWAS	c3	0.409086	1	MAN1C1,MTFR1,STAT6,CCN1,DTX1,SCAND1,ADGRG1,ERCC1,STMN3,CNN2,LRRC59,MAPT
ZNF23_TARGET_GENES	AUD	-0.03721	0.0255685	0.145585	29	0.42049	blood	PWAS	c3	0.145585	1	ITGAL,STAT6,SYT5,DNM2
ZNF26_TARGET_GENES	AUD	7.46E-07	0.000446333	0.998666	316		blood	PWAS	c3	0.998666	1	GSTO1,OMG,CCL8,PFKM,OSMR,STAT6,OSBPL9,UAP1
ZNF292_TARGET_GENES	AUD	-0.0157702	0.0193591	0.415294	30	0.725116	blood	PWAS	c3	0.415294	1	DVL2,TNFRSF12A,RND1,LAMP1,MB,TTC1
ZNF302_TARGET_GENES	AUD	0.00569889	0.0266883	0.83091	32	0.825727	blood	PWAS	c3	0.83091	1	FOXM1,STAT6
ZNF318_TARGET_GENES	AUD	-7.69E-06	0.000185363	0.96693	1332		blood	PWAS	c3	0.96693	1	IL1R1,ISLR2,APOL1,RPS3A,ERAP1,ATF6,TAPBPL,LINGO1,IGF1R,ADGRE5,B2M,NAGLU,AKR1A1,HJV,ALDH5A1,RCAN1,PSMB9,SEC13,CENPW,ENAH,ERP29,PLEKHA4,GDF15,CREB3L1,NAGK,APOL3,EPOR,RPS7,TNFRSF19,GHRL,PLAU,NADK,GPI,ILF3,ITM2C,IL15RA,MAT2B,DLX4,ISG15,CALB1,DUSP13,VIM,GCLM,PDXK,YARS1,CP,CASP8,HMBS,SPINK4,FLT3LG,SLC3A2,ARG2,EIF4G3,RMDN3,BCL6,HK1,ZWILCH,KRT17,VTI1A,FAXDC2,GET3,TAGLN2,ARHGEF2,MYB,ATAD2,ANKRD1,ABHD12,UBC,STAT1,NAPA,PDGFB,RPS3,CD63,BIN1,ATG3,ADAMTS6,CFL1,HMG20A,CALCOCO2,CSNK1D,CASS4,CYTH4,MAGOHB,PKM,NRG4,IRF2,NMI,DDX39B,MEF2C,SEPTIN6,EIF4G2,TRA2B,DNAJB2,S100Z,KRT18
ZNF33A_TARGET_GENES	AUD	-9.93E-06	0.000352568	0.977541	606		blood	PWAS	c3	0.977541	1	GABARAPL1,GSTO1,ARFIP1,KRT19,PSG5,FUT10,AAGAB,LGALS8,RCAN1,NCAM1,ACADM,ALDOC,DLL3,ERCC1,A4GALT,IGDCC4,AKT2,ECE1,AURKB,FTL,CCT5,TK2,DNAJB12,TFPI2,B3GNT4,PEX26,STX4,SERPINE1,WFDC3,CD247,STX6,HMGB1,SPOP,ITM2A,UROD,CFLAR,DCP1B,EDN2,MAP2K6,EPB41,COQ8B,FIG4,GGA1,HARS1
ZNF34_TARGET_GENES	AUD	-0.0201471	0.0256543	0.43226	22	0.748946	blood	PWAS	c3	0.43226	1	PMM1,ZNF566,USB1,KCTD5,MLEC,SNAI2,CENPV,MDM2,NPLOC4,NME1
ZNF354A_TARGET_GENES	AUD	5.21E-05	0.000997946	0.958375	70	0.585976	blood	PWAS	c3	0.958375	1	DCLK1,DLL3,CNN2
ZNF354B_TARGET_GENES	AUD	-9.33E-06	0.000241963	0.969237	898		blood	PWAS	c3	0.969237	1	FOXM1,GABARAP,ISLR2,PAPPA,CTSA,DPP7,TCN2,NAGPA,GAA,NAGLU,FAHD1,RCAN1,PPT1,IGF2R,TPP1,RUFY1,NUDCD3,STX4,EPS15L1,COLEC11,GNPTG,GRN,CTSD,HAGH,DVL2,SNX8,AKR7A2,SPINK9,ARL8B,FEN1,TSR3,SUMF1,GET3,ALDH6A1,UROD,LYG2,VPS26A,GLA,RAB22A,PES1,KLHL12,MAFG,COMMD9,LAMP1,NUDC,RAB21,AIDA,FDX2
ZNF37A_TARGET_GENES	AUD	0.000109113	0.000992169	0.91243	207	0.423486	blood	PWAS	c3	0.91243	1	FGFR3,SHBG,SEZ6L,HERC5,DAPK1,GRHPR,RPS7,TP53I11,ANXA11,PDE11A,HINT1,MUC1,EPHB1,PGK1,RBM17,FKBP4,SAT2,TBC1D5,ARID1A,ST8SIA4,NEK7,AREG,VPS26A,C11orf68,ALDOA,KMT2C,SNX17,CLEC2L,PDE3A,BAD
ZNF394_TARGET_GENES	AUD	2.33E-05	0.000241996	0.923365	931		blood	PWAS	c3	0.923365	1	ADAM10,NCOA2,ECM1,SCG3,MGAT4B,LRIG3,ADCYAP1,CXCL16,DHX8,NAGLU,TNFAIP8,RPS4X,ENPP5,RCAN1,PCLAF,PMM1,SURF1,IMPA1,ITPKA,IMPDH1,RPS7,DHRS9,MOB4,PTGFRN,IL15RA,USP15,FYN,TARBP2,ACADVL,MXRA7,PDXK,SEPTIN10,POLI,FGFRL1,NOVA1,HMG20B,ETS2,TAFA2,SQSTM1,NPM1,ENOX1,POGLUT2,ARHGEF7,DUS2,VPS4B,IDE,STAT1,TTC1,SAR1A,PGAM1,CENPV,SEC22A,STX18,MRPL52,RAB5C,SULF2,IGSF11,SEZ6L2,MDM2,TXNRD1,PCNP,ATAD1,SERPINF1,EZR,GGPS1,CXADR,HK2,DCUN1D3,UBE2L3,CDC42,AHCYL1,MAPK14
ZNF404_TARGET_GENES	AUD	-0.000430128	0.0264372	0.987019	32	0.834902	blood	PWAS	c3	0.987019	1	STAT6,RND1,ALDOA,TTC1
ZNF418_TARGET_GENES	AUD	3.39E-05	0.000575956	0.953025	200		blood	PWAS	c3	0.953025	1	ANXA2,TMEM132A,RCAN1,UTS2,AGGF1,CNEP1R1,ACP3
ZNF41_TARGET_GENES	AUD	2.62E-05	0.000445498	0.953031	420		blood	PWAS	c3	0.953031	1	CTSA,TRDMT1,EFNA5,MDGA1,TBP,PCLAF,PA2G4,PDGFD,SNX1,S100A4,AK2
ZNF426_TARGET_GENES	AUD	-0.000805257	0.012902	0.950234	51	0.494432	blood	PWAS	c3	0.950234	1	TGFB1,LYN,PMM1,DDX46,AURKB,CNDP2,SNAP25,CTNNA2,CENPV,ALDOA,NPLOC4,TTC1
ZNF433_TARGET_GENES	AUD	0.0143078	0.0204004	0.483086	32	0.891466	blood	PWAS	c3	0.483086	1	TNFRSF10B,TNFRSF12A,AURKB,RND1,STX4,ALDOA,TTC1
ZNF445_TARGET_GENES	AUD	-0.0273053	0.0263324	0.299761	19	0.79833	blood	PWAS	c3	0.299761	1	HNRNPH1
ZNF454_TARGET_GENES	AUD	-6.35E-05	0.00099722	0.949264	76	0.948322	blood	PWAS	c3	0.949264	1	ING4,RBBP5
ZNF486_TARGET_GENES	AUD	-1.67E-06	0.000352414	0.996219	581		blood	PWAS	c3	0.996219	1	INSR,CD209,HPSE,TEC,CST7,GSTO1,NRCAM,PHGDH,IL2RB,NCOA2,PTPRD,NEO1,CNDP1,METAP1,ERBB4,TENM3,SSR1,ITGAL,SDCBP,LTBP4,IL23R,SPINK9,POLI,HERC1,ARL15,OLFM3,PTPN2,GULP1,GSTA4,IFNA2,GOSR2,PALM,ACBD6,SLC3A1,CPD,CTNNA2,ARL5A,ARMC10,ASMTL,KCNIP4,JCHAIN,SPOCK1,PTP4A1,SAT1,PSMD11,CKB,LRP12,NECTIN1
ZNF488_TARGET_GENES	AUD	-0.00190005	0.0290316	0.947818	28	0.73337	blood	PWAS	c3	0.947818	1	STAT6,LAMP1,G0S2
ZNF490_TARGET_GENES	AUD	-1.73E-05	0.000315487	0.956367	571		blood	PWAS	c3	0.956367	1	CTSB,BPI,DNAJC30,LRRTM4,CNTN1,MRPL58,FCRL1,CADM1,GEM,HOPX,EPHB4,STOML2,NXPH1,GFRA1,PLK1,HIBCH,SECTM1,UBA2,LGALS1,RHPN2,RCAN1,GRN,S100A11,SEPTIN11,SPINK1,MYOM3,GALNT10,VAMP3,TNFRSF9,ALDH3B1,MUTYH,DNAJC18,CANX,STMP1,MBTPS1,NLGN3,EGFR,ARF1,NIT2,CTBP1,MYG1,PTH1R,MPHOSPH6,RGS3,PDZD7,PLSCR3,ACLY,SCMH1,NAE1,STC1,DTD1,CBX1,FAXDC2,EPHA7,C1QBP,SLC14A2,ENTPD6,VAMP8,TRAPPC4,ARL6,ITSN1,RBBP6,APAF1,GRB10,PKM,NET1,IST1,GAP43,DLG4,EIF5A2,ATP5PF
ZNF491_TARGET_GENES	AUD	4.10E-05	0.000999006	0.967279	32	0.0957034	blood	PWAS	c3	0.967279	1	RNF128,FGF12,TNFRSF12A,TNFSF12,RNF122
ZNF502_TARGET_GENES	AUD	3.51E-05	0.000498597	0.943847	177		blood	PWAS	c3	0.943847	1	SDF2,PAPSS1,UNC13A
ZNF510_TARGET_GENES	AUD	-0.0115269	0.0362508	0.750503	15	0.656149	blood	PWAS	c3	0.750503	1	EVA1C,RND1,CCPG1,ALDOA,TTC1
ZNF514_TARGET_GENES	AUD	-2.44E-05	0.000705173	0.972422	170		blood	PWAS	c3	0.972422	1	CPN2,GSN,STAT6,RND1
ZNF524_TARGET_GENES	AUD	1.70E-06	0.000352557	0.996142	595		blood	PWAS	c3	0.996142	1	RSPO3,COPS7B,PCDH9,FUT10,IFNLR1,SEC13,GNAS,GAPDH,TPI1,MMAB,EPHA2,NCAM1,B3GALT6,ACAT2,CDON,VARS1,CTNNB1,NSFL1C,UCHL1,HDAC2,OCIAD1,ZNF276,LRP1,EFNB3,NBR1,ASAH1,NPM1,KCTD5,PDE6D,HEXIM1,ARID1A,PFKFB3,SLC41A2,C11orf68,PSME2,MVK,SLCO5A1,UBB,DPYSL5,ZNF34,BET1L,HMG20A,NECTIN2,HDAC8,STMN3,NOP16,ZNF382,MAX,AGO3,PTEN,NMT2,MOB1A,LRRC59,PPCDC,ENSA
ZNF529_TARGET_GENES	AUD	-3.21E-05	0.000574654	0.955522	398		blood	PWAS	c3	0.955522	1	ATF6B,GSTO1,IL26,ZNF174,ALDOA,TTC1
ZNF530_TARGET_GENES	AUD	-0.0843062	0.0407575	0.0385947	10	0.563872	blood	PWAS	c3	0.0385947	1	MAD1L1,IL32
ZNF532_TARGET_GENES	AUD	-0.0393039	0.0212808	0.0647589	36	0.813721	blood	PWAS	c3	0.0647589	1	SUDS3,SEC61B,GOSR2,CNPY3,AIMP1,HSPA9,POLR3F,EPB41,PES1,GCLM,CNPY4
ZNF547_TARGET_GENES	AUD	3.53E-05	0.000573984	0.950918	454		blood	PWAS	c3	0.950918	1	COPS7B,TOR1AIP1,LIFR,CHST11,TNFRSF10B,ZNF134,CCDC126,CCL2,BOLA1,PA2G4,CTSD,RPS7,RELT,ZNF18,HINT1,LANCL1,RGS5,NEDD9,CEBPA,PCSK2,ANK2,PDE6D,GMNN,TARS1,SNUPN,RHOA,EIF3J,STX12,SAP30,NPLOC4,VTA1
ZNF548_TARGET_GENES	AUD	-9.92E-06	0.00070549	0.988782	146		blood	PWAS	c3	0.988782	1	ISLR2,NAXE,PLD3,CAPNS1,SVIP,BMP3,XXYLT1,SCGB1D2
ZNF555_TARGET_GENES	AUD	-0.00470717	0.0140694	0.73795	43	0.538723	blood	PWAS	c3	0.73795	1	TNFRSF10B,TGFB1,AURKB,SNAP25,CTNNA2,ALDOA,TTC1,LYN
ZNF558_TARGET_GENES	AUD	-4.18E-05	0.000575211	0.942129	293		blood	PWAS	c3	0.942129	1	GABARAPL1,ISLR2,DAPP1,ROBO2,IGF1R,LOXL3,RCAN1,TMEM9,ENAH,ASCC1,STX4,PMM1,SMAD1,TNFRSF19,TFRC,BMPER,NR1H2,CD160,CACYBP,MCF2L,DDX46,STAT6,POR,RGS5,KMT2D,AURKB,FHL1,RND1,CLTC,CYB5D2,RBBP5,PRKG1,RHOG,NFATC4,PRKCI,TTC1,ALDOA,SLCO5A1,CDC42BPA,UTS2B,ACSF2,MB,MDM2,GDI2,ADSS2,CCL27,DNAJB6
ZNF560_TARGET_GENES	AUD	-2.27E-05	0.00070545	0.974361	130		blood	PWAS	c3	0.974361	1	AAGAB,OLFM2,CAPN2,RND1,HMGA1,TTC1,ALDOA,PHPT1,PGRMC1
ZNF581_TARGET_GENES	AUD	-3.15E-05	0.000986933	0.974556	310	0.949778	blood	PWAS	c3	0.974556	1	IFNAR1,ARFIP2,PCSK9,EBAG9,TMCC3,IDH1,HSPA5,KAZALD1,COMMD1,RPS6KB1,RAD51,STAT6,EVA1C,ANAPC7,PSMD9,POU2F1,ZWILCH,GOSR1,CDKN1B,ATG5,EIF2S1,RAB3D,NMT1,VAMP8,AGR2,ESRP1,HMGB1,DCP1B,SQSTM1,ID2,PRDX5,SAP18,TBCB,RBM22,ERLEC1,COQ8B,OSCAR,PCNP,ABHD10,SF3B4,SKP1,RNF41,TDP1,KRT18,DDX39B,MYG1,HSPA8,GSTK1,AIDA,HARS1,ULBP3,UBE2I,EEF1B2
ZNF582_TARGET_GENES	AUD	-0.0256814	0.0177801	0.148631	41	0.709229	blood	PWAS	c3	0.148631	1	GSS,CLIC1,MFNG,GDF11,DYRK3,MARK3,ARHGEF10,PHPT1,TDP1,TIGAR
ZNF584_TARGET_GENES	AUD	-5.03E-05	0.000445672	0.910192	443		blood	PWAS	c3	0.910192	1	IL1R1,HNRNPH1,SCG3,NFASC,DIXDC1,NUDCD3,AP2A2,ART4,PLAU,CLSTN1,TXNDC15,ABRAXAS2,PTP4A2,GALE,CHMP3,SPINK4,TCEA2,FASN,MAPK13,PRKCA,CNOT1,SCAMP5,P4HB,PAFAH2,IFI16,FAXDC2,ADGRB3,CFL1,SUMO3,MEF2C,CRADD,KPNB1,UNC13A,GFER,DNAJB2
ZNF585B_TARGET_GENES	AUD	-1.81E-05	0.000703635	0.979424	205		blood	PWAS	c3	0.979424	1	RNF24,MGAT4B,CNDP1,MEGF10,SIRT2,PAK3,CLK2,SQSTM1,ANK2,DTD2,CPD,PRKG1,TXLNA,PTPN7,CYRIB,NECTIN1,ARRB1,PHF3
ZNF586_TARGET_GENES	AUD	-0.0470321	0.0402648	0.242779	12	0.378808	blood	PWAS	c3	0.242779	1	TXLNA,CPD,NECTIN1,DNAJC16
ZNF595_TARGET_GENES	AUD	1.29E-06	0.000498587	0.997937	331		blood	PWAS	c3	0.997937	1	ST3GAL6,CD8A,VPS25,SELENOH,DCP1A,PDXK,KYAT1,TCEA2,COA3,KRTDAP,VRK1,CKB,CDH1,GSTK1
ZNF622_TARGET_GENES	AUD	0.0254019	0.0263799	0.335585	23	0.116888	blood	PWAS	c3	0.335585	1	CYCS,IGSF9B,RRAGC,PSMB3,ANP32A,ARRDC3,EHBP1,KPNB1
ZNF623_TARGET_GENES	AUD	-0.000115438	0.000997583	0.907877	64	0.865039	blood	PWAS	c3	0.907877	1	COL1A1,PMM1,CPLX2,DCP1A,CACYBP,NEURL4,ITGA5,STX6,BRPF1,TLE5,UBXN4,H1-10,TGFB2,FLII,CRADD,SNRPA
ZNF626_TARGET_GENES	AUD	-0.000166924	0.000988312	0.865877	187	0.941155	blood	PWAS	c3	0.865877	1	RACGAP1,PSMB6,FAXDC2,ASF1A
ZNF667_TARGET_GENES	AUD	-0.00428702	0.0124484	0.730559	69	0.822035	blood	PWAS	c3	0.730559	1	DMKN,WARS1,CACYBP,MAP2K1,SCAND1,RGS5,PRC1,PSMB6,GPHA2,ZWILCH,RRM2B,VTI1A,RBBP5,RAD1,NOP16,BPGM,NME1
ZNF669_TARGET_GENES	AUD	4.44E-06	0.000446245	0.99206	273		blood	PWAS	c3	0.99206	1	SEMA6A,ISLR2,S100A13,PCLAF,PEAR1,YARS1,ZNF566,STAT3,DUSP6,GRB2,DBI,SNU13,NME1,STX8,BAG1
ZNF677_TARGET_GENES	AUD	-1.11E-05	0.000406721	0.978242	464		blood	PWAS	c3	0.978242	1	IL17RD,PAICS,LRIG3,DAP,TESC,PEF1,MATN2,TNFRSF17,RUFY1,PLK1,NSFL1C,ZNF276,CEBPA,RBM17,MMEL1,FANCL,PIAS4,ABHD12,TARS1,C11orf68,NOTUM,CSNK1G2,NAIF1,TMPO,RAB22A,BPGM,COMMD9,NUDT3,AP2A2
ZNF697_TARGET_GENES	AUD	-0.00149869	0.0130215	0.908371	50	0.461138	blood	PWAS	c3	0.908371	1	TGFB1,LYN,PMM1,DDX46,COL25A1,AURKB,CNDP2,SNAP25,CTNNA2,CENPV,ALDOA,TTC1
ZNF704_TARGET_GENES	AUD	9.18E-05	0.00070448	0.896374	203		blood	PWAS	c3	0.896374	1	PPIC,VARS1,KPNA2,EIF4E2,LZIC,NMNAT1,DUSP3,NFE2L1,TTC1,VTI1B,TIGAR
ZNF707_TARGET_GENES	AUD	-3.77E-05	0.000998014	0.969884	71	0.686905	blood	PWAS	c3	0.969884	1	GDF15,STAT6,ASGR2,PDE2A,ASAH1,MFN1,BRD1,TRABD2A
ZNF708_TARGET_GENES	AUD	-1.16E-05	0.000445422	0.979288	378		blood	PWAS	c3	0.979288	1	BTN3A3,CPT1B,PDE7A,CTNNB1,TXNDC12,GULP1,MID2,CYB5R2,CERS5,TRIM3
ZNF746_TARGET_GENES	AUD	0.0376302	0.0218869	0.0855586	29	0.123249	blood	PWAS	c3	0.0855586	1	CREBBP,PTP4A2,BRD2,NR1D2,ARHGAP5,PKM,ALDOA,IRF2,SMAD3,JUND,YWHAZ
ZNF774_TARGET_GENES	AUD	5.85E-05	0.000998304	0.953256	72	0.406951	blood	PWAS	c3	0.953256	1	IGFLR1,PLK1,PLOD3,PPIB
ZNF777_TARGET_GENES	AUD	-0.00790418	0.014559	0.587194	46	0.318612	blood	PWAS	c3	0.587194	1	MEGF10,GAPDH,LDHA,LCP1,RBM24,THOC1,CCNB2,UBE2I
ZNF784_TARGET_GENES	AUD	2.80E-05	0.000497386	0.955167	502		blood	PWAS	c3	0.955167	1	MINPP1,COPS7B,EDC4,TOR1AIP1,SCO1,TACO1,TP53,PCLAF,ARL5B,PLK1,VPS25,DNAJC10,ASCC1,ARL1,RSPO2,RPS7,SELENOH,EXOSC3,STOML1,ALKBH3,CTNNB1,NR1H2,DCP1A,CACYBP,GUK1,NSFL1C,PFKM,PDE4A,ZNF276,ANAPC10,MZF1,VTA1,RGS5,PSMB6,SNRPD3,EIF1AD,KCTD5,KRTDAP,PDE6D,UBE2F,TPRKB,ADPGK,COPS2,WWOX,BPNT1,STAT1,GPC6,MLEC,UBB,LZIC,STX18,CBX3,DCXR,PAFAH1B3,NME1,NOP16,NMNAT1,MDH1,NPLOC4,COMMD9,HNRNPA2B1
ZNF791_TARGET_GENES	AUD	-0.0134817	0.015583	0.386956	59	0.819096	blood	PWAS	c3	0.386956	1	STX4,SDCBP,DVL2,STAT6,CCN1,EVA1C,NOVA1,RND1,TTC1
ZNF816_TARGET_GENES	AUD	-1.46E-05	0.000217757	0.946588	1083		blood	PWAS	c3	0.946588	1	FLT4,IFNAR1,THSD1,IL6R,TRDMT1,COPS7B,TOR1AIP1,CTSH,SEMA4D,NOTCH1,TMEM132A,DHX8,TACO1,FLRT3,SLC35G2,PCDHGC3,ALKBH3,PCLAF,SYNJ2BP,B4GALT5,VPS25,RCAN1,RAET1G,GRHPR,ACYP2,ECI1,RPS7,NELL2,GDF5,PDK1,HAPLN1,HSPB6,DAPK2,BMP7,PDE4A,MCF2L,PLAT,ADPRS,HSCB,PELI2,ZNF566,ITGB7,CD320,STAT3,FIS1,RGS5,KDSR,EIF1AD,ADRM1,STK16,SERAC1,HS3ST3B1,RRAS,EXOSC8,NXPH3,SUOX,PDE6D,SDCBP2,COPS2,RBBP5,LYPD1,IDE,HIKESHI,AQP4,BPNT1,PAFAH2,BET1L,IRAG2,CHEK2,NME1,MXI1,NPLOC4,PSMA3,VTA1,NFKBIA
ZNF830_TARGET_GENES	AUD	5.98E-06	0.000332737	0.985667	450		blood	PWAS	c3	0.985667	1	JAG1,SIGIRR,NPW,DHX8,FAM177A1,SNAP29,CKAP2,PGRMC2,COG8,ZNF264,HIBCH,GAPDH,STUB1,DECR2,LTBP4,RPS7,ERCC1,LDHA,TBPL1,NR1H2,DNAJB11,CACYBP,PFDN5,MDM4,SH3BGRL2,EIF5,MUTYH,PGF,FIS1,BCL2L11,THOC1,EIF1AD,VIM,PRPSAP1,EIF2S1,CCT7,PPP1R2,SPHK2,ATG3,RAD1,ILK,SSRP1,NIP7,PPM1D,ARHGEF1,HDAC8,RAB2B,FIG4,PHPT1,PLCG2,MAFG,GGA1,UBE2I,TPM4,LRRC59
ZNF85_TARGET_GENES	AUD	3.56E-05	0.000407143	0.930255	408		blood	PWAS	c3	0.930255	1	NRCAM,NAXE,OCRL,TOR1AIP1,ENGASE,ATP1B1,PLOD2,PCLAF,SEC13,TNFRSF10B,VPS25,DARS2,DLG2,RCAN1,PSMB4,RPS7,HOMER2,SELENOH,SEPTIN11,SHBG,NR1H2,EMC4,PDXK,TMEM106B,LMAN2,EFNB3,EIF4A1,FLT3LG,EIF5,ZNF566,HSD17B11,OLFM1,EGFR,EIF1AD,VIM,MID2,DTD2,SAT2,MAN1B1,ACAD8,HMGB1,SLC25A18,GGA3,NAPA,UBE2V1,MLEC,OSBPL9,EHBP1,MPP7,STX18,PAIP1,BET1L,GRB2,STMN3,CDK16,HMGCR,MDM2,HNRNPA1,IRF3,NME1,PSME3,NPLOC4,MEF2C,THYN1
ZSCAN18_TARGET_GENES	AUD	-2.33E-05	0.00070576	0.973689	113		blood	PWAS	c3	0.973689	1	CNTNAP2,GOLM2,DCP1A,STAT6,CCN1,ATP5MF,STX6,UBC,NOP16,RBFOX2
ZSCAN23_TARGET_GENES	AUD	7.19E-05	0.000575597	0.900603	259		blood	PWAS	c3	0.900603	1	IGF1R,ASCC1,MMAB,NCAM1,TBPL1,CTNNB1,STAT6,SLC3A2,ARF6,FTCD,HEXIM1,STX6,LAMP1,MVK,ANKRD54
ZSCAN5B_TARGET_GENES	AUD	3.53E-06	0.00057623	0.995114	168		blood	PWAS	c3	0.995114	1	PLXDC1,HJV,ANG,RNASE4,BCAR3,ILF2,HSPA6,MYNN,GSTA4,PSMB3,RAB11A,MAP1LC3B,LTA4H,POLR3F
ZSCAN5C_TARGET_GENES	AUD	1.27E-05	0.000445835	0.977333	338		blood	PWAS	c3	0.977333	1	SEMA6A,FOXM1,ICAM4,TBCA,RTN4R,PCLAF,PDE4D,LIMA1,ENAH,ASCC1,CREBBP,PARK7,DCP1A,C6orf58,DSTN,EIF4G3,BDNF,BMPR1B,BACH2,ARID1A,ARRDC3,HMGB1,DUSP6,PAPLN,CD4,CDK2AP1
ZWANG_EGF_INTERVAL_UP	AUD	1.43E-05	0.000407297	0.972017	390		blood	PWAS	c2	0.972017	1	DNAJB9,FCN1,CRISP2,OPCML,B4GALT6,KCNA10,CA8,ZNF134,AKR1D1,C6orf58,OSMR,ADAM32,INSIG1,MCM6,EEF1D,KIR3DL1,UBASH3B,UAP1
ZWANG_EGF_PERSISTENTLY_DN	AUD	-0.0082025	0.0133293	0.538307	70	0.443579	blood	PWAS	c2	0.538307	1	FARS2,SLC6A14,GJA1,RPE,DNAJC17,EPB41L1,SYN3,UNC93B1,MACROD1,TNS2,ESAM,EPHB2,MILR1,ARHGEF10,DHPS,NECTIN1,POLD4,TENM4
ZZZ3_TARGET_GENES	AUD	-2.51E-05	0.000499293	0.959944	207		blood	PWAS	c3	0.959944	1	TP53I3,ISLR2,RPS3A,SLITRK3,FGFBP3,RPS7,RPS6KB1,HMGA2,TK1,PGK1,VTI1A,STX6,RAB18,NACA,RPS3,RBBP4,CSNK1D,ARHGEF1,SAT1,HDAC8,MDM2,RAB5B,BAGE2
GOBP_POSITIVE_REGULATION_OF_NUCLEASE_ACTIVITY	AUTISM	0.159219	0.0342754	3.40E-06	20	0.453302	blood	PWAS	c5	3.40E-06	0.0550173	HSPA1A,RPS3,PCNA,AKT1
NEBEN_AML_WITH_FLT3_OR_NRAS_DN	AUTISM	0.145723	0.0325854	7.75E-06	20	0.221211	blood	PWAS	c2	7.75E-06	0.062766481	HSPA5,SERPINH1,RPS3,RAC2,LDHB,CCT8,KIF23
CHNG_MULTIPLE_MYELOMA_HYPERPLOID_UP	AUTISM	0.105681	0.0262028	5.50E-05	31	0.683177	blood	PWAS	c2	5.50E-05	0.12734148	RPS19,HERC1,MRPL34,NPM1,FBL,RPSA,CLTA,SCAMP5,RPS3,EIF4A2,RPLP2,DHPS,EIF3J,EIF3G,KLK3,HNRNPA1,EEF1B2
GOBP_POSITIVE_REGULATION_OF_INTRINSIC_APOPTOTIC_SIGNALING_PATHWAY_IN_RESPONSE_TO_DNA_DAMAGE	AUTISM	0.143995	0.0345821	3.13E-05	13	0.340211	blood	PWAS	c5	3.13E-05	0.12734148	RPS3,SKIL,PIAS4
GOMF_TRANSLATION_FACTOR_ACTIVITY_RNA_BINDING	AUTISM	0.0652067	0.0158986	4.11E-05	121	0.54875	blood	PWAS	c5	4.11E-05	0.12734148	MRPL58,MCTS1,EEF2K,EIF5,EIF4G3,MTRF1L,EIF1AD,EIF2S1,EIF4A2,EEF1D,EIF4E2,EIF3J,EIF3G,EIF2B1,EIF1B,EIF1AY,EIF4G2,EIF4A1,EIF4E,EIF4H,EIF4B,MTIF3,EEF1B2,EIF5A2,EIF5A
HOLLEMAN_ASPARAGINASE_RESISTANCE_ALL_UP	AUTISM	0.114862	0.0276697	3.31E-05	28	0.328507	blood	PWAS	c2	3.31E-05	0.12734148	NTRK3,RPS3
NAKAMURA_BRONCHIAL_AND_BRONCHIOLAR_EPITHELIA	AUTISM	-0.100369	0.0247824	5.12E-05	37	0.517202	blood	PWAS	c2	5.12E-05	0.12734148	SCGB1A1,FABP6
GOBP_REGULATION_OF_CYSTEINE_TYPE_ENDOPEPTIDASE_ACTIVITY_INVOLVED_IN_EXECUTION_PHASE_OF_APOPTOSIS	AUTISM	0.137391	0.0344768	6.75E-05	12	0.0667663	blood	PWAS	c5	6.75E-05	0.130352346	RNF34,RPS3,TNF,RFFL
GOMF_SUPERCOILED_DNA_BINDING	AUTISM	0.124892	0.0314731	7.24E-05	18	0.361955	blood	PWAS	c5	7.24E-05	0.130352346	RPS3,HMGB1,PSIP1,ABL1,TOP1
GOBP_DETECTION_OF_TEMPERATURE_STIMULUS_INVOLVED_IN_SENSORY_PERCEPTION	AUTISM	0.090772	0.0234031	0.000105046	56	0.937987	blood	PWAS	c5	0.000105046	0.141820854	CXCL12,EPHB1,NTRK1,HTR2A
GOBP_DETECTION_OF_TEMPERATURE_STIMULUS_INVOLVED_IN_SENSORY_PERCEPTION_OF_PAIN	AUTISM	0.090772	0.0234031	0.000105046	56	0.937987	blood	PWAS	c5	0.000105046	0.141820854	CXCL12,EPHB1,NTRK1,HTR2A
GOBP_SENSORY_PERCEPTION_OF_TEMPERATURE_STIMULUS	AUTISM	0.090772	0.0234031	0.000105046	56	0.937987	blood	PWAS	c5	0.000105046	0.141820854	CXCL12,EPHB1,NTRK1,HTR2A
GOBP_DETECTION_OF_STIMULUS_INVOLVED_IN_SENSORY_PERCEPTION_OF_PAIN	AUTISM	0.0870607	0.0232719	0.000183275	55	0.933995	blood	PWAS	c5	0.000183275	0.200280002	CXCL12,ITGA2,EPHB1,TNF,NTRK1,FYN,HTR2A
GOBP_POSITIVE_REGULATION_OF_T_CELL_RECEPTOR_SIGNALING_PATHWAY	AUTISM	0.118869	0.0315773	0.000166964	20	0.0694409	blood	PWAS	c5	0.000166964	0.200280002	TRAT1,BCL10,RPS3,LCK,CD81,CD226,NECTIN2
GOBP_REGULATION_OF_EXIT_FROM_MITOSIS	AUTISM	-0.0811444	0.0217075	0.000185433	48	0.0135152	blood	PWAS	c5	0.000185433	0.200280002	SIRT2,CDKN1B,UBE2C
ATAACCT_MIR154	AUTISM	-0.0444608	0.0120335	0.000220099	187	0.653066	blood	PWAS	c3	0.000220099	0.20218938	PAPPA,HNRNPH1,SCARA5,WNT5A,UBE2D2,UBE2D3,TRIB2,HMGA2,IL20,KPNA1,UBE2A,VPS4B,CHST9,COPS2,HDHD2,CADM2,HNRNPR,PCNA,PPP1CC,RAB5B
GOBP_EXIT_FROM_MITOSIS	AUTISM	-0.0797994	0.0216284	0.000224641	50	0.0160344	blood	PWAS	c5	0.000224641	0.20218938	SIRT2,SPAST,CDKN1B,UBE2C,UBE2S,CHMP2A
GOBP_REGULATION_OF_MEIOTIC_NUCLEAR_DIVISION	AUTISM	-0.0688403	0.0186132	0.0002169	79	0.497727	blood	PWAS	c5	0.0002169	0.20218938	WNT5A,SIRT2,LIF,UBE2B,RAD1,PDE3A,PLCB1
GOMF_METAL_CLUSTER_BINDING	AUTISM	0.0885025	0.0247523	0.000349517	39	0.558494	blood	PWAS	c5	0.000349517	0.298027627	GLRX5,BOLA2,GLRX2,MUTYH,CISD2,FXN,CISD1,NDUFV2,RFESD,RPS3,XDH,GLRX3,NFU1,FDX2
GOBP_BASE_EXCISION_REPAIR	AUTISM	0.106466	0.0304856	0.000478813	25	0.0371599	blood	PWAS	c5	0.000478813	0.369392829	RPA2,PNKP,ADPRS,HMGA2,MUTYH,FEN1,RPS3,PCNA,XRCC1,MPG,APEX1
GOBP_POSITIVE_REGULATION_OF_ANTIGEN_RECEPTOR_MEDIATED_SIGNALING_PATHWAY	AUTISM	0.105654	0.0301973	0.000467401	25	0.0394518	blood	PWAS	c5	0.000467401	0.369392829	STAP1,TRAT1,BCL10,PRKCB,RPS3,LCK,CD81,CD226,NECTIN2
GOBP_EMBRYONIC_EYE_MORPHOGENESIS	AUTISM	-0.0598764	0.01765	0.00069277	110	0.770935	blood	PWAS	c5	0.00069277	0.510162126	WNT5A,FRS2,MFAP2,EFEMP1,BMP7,FOXL2,IHH,MFAP5,ALDH1A3
GOBP_POSITIVE_REGULATION_OF_DNA_REPAIR	AUTISM	0.0778177	0.0233121	0.000843581	58	0.0519054	blood	PWAS	c5	0.000843581	0.594211121	FOXM1,PARP1,RNF8,HDGFL2,PNKP,KMT5C,PRKCG,SETMAR,YEATS4,EGFR,CEBPG,DHX9,RPS3,DTX3L,ARID1A,SMARCC1,ABRAXAS1,HMGB1,PIAS4,TIMELESS,PCNA,XRCC1,FGF10,UBE2N,YY1,PBRM1,UBE2V2,TIGAR
GOBP_ANTIGEN_PROCESSING_AND_PRESENTATION_OF_ENDOGENOUS_PEPTIDE_ANTIGEN_VIA_MHC_CLASS_I_VIA_ER_PATHWAY	AUTISM	-0.100287	0.0304024	0.000971537	23	0.590232	blood	PWAS	c5	0.000971537	0.605379651	AZGP1
GOBP_RESPONSE_TO_OZONE	AUTISM	-0.0730848	0.022065	0.000925463	46	0.2442	blood	PWAS	c5	0.000925463	0.605379651	CAT,IL1A,SCGB1A1,EDN1
PARK_TRETINOIN_RESPONSE_AND_RARA_PLZF_FUSION	AUTISM	-0.0483907	0.0146339	0.000943857	135	0.466099	blood	PWAS	c2	0.000943857	0.605379651	ST3GAL1,LPO,PLEK,PIM1,IDH1,NDRG1,CEBPA,FGR,NCF1,IER3,UPP1,PTPN6,ARHGAP45
GOBP_ANTIGEN_PROCESSING_AND_PRESENTATION_OF_PEPTIDE_ANTIGEN_VIA_MHC_CLASS_IB	AUTISM	-0.0772131	0.0238286	0.00119379	62	0.678281	blood	PWAS	c5	0.00119379	0.648630553	AZGP1,B2M
GOBP_BICARBONATE_TRANSPORT	AUTISM	0.0849498	0.0261807	0.00117556	41	0.774225	blood	PWAS	c5	0.00117556	0.648630553	SLC26A5,CYB5R1,CA4,CYB5R2,SLC4A8,CFTR,SLC26A7
GOBP_MITOTIC_NUCLEAR_MEMBRANE_ORGANIZATION	AUTISM	-0.0784981	0.0243084	0.00124113	38	0.021931	blood	PWAS	c5	0.00124113	0.648630553	SIRT2,SPAST,UBE2I,VPS4A
GOBP_NEGATIVE_REGULATION_OF_EPIDERMAL_GROWTH_FACTOR_ACTIVATED_RECEPTOR_ACTIVITY	AUTISM	-0.175581	0.0542358	0.00120642	12	0.929074	blood	PWAS	c5	0.00120642	0.648630553	VPS25,TSG101,CBL
GOBP_REGULATION_OF_NUCLEASE_ACTIVITY	AUTISM	0.0766624	0.0211019	0.000280181	92	0.00238382	blood	PWAS	c5	0.001175345	0.648630553	GZMA,HSPA1A,NPM1,HMGB1,RPS3,TERF1,PCNA,OAS1,PDE3A,AKT1
GOBP_NEGATIVE_REGULATION_OF_INTERLEUKIN_5_PRODUCTION	AUTISM	-0.0482169	0.0150942	0.00140125	122	0.784731	blood	PWAS	c5	0.00140125	0.709426602	TNFRSF21,LILRB4,SCGB1A1,IFNA2,IFNL1
GOBP_REGULATION_OF_ENDODEOXYRIBONUCLEASE_ACTIVITY	AUTISM	0.074449	0.0210649	0.000408905	94	0.00262434	blood	PWAS	c5	0.001558125	0.742446606	GZMA,NPM1,HMGB1,RPS3,AKT1
GOBP_TRANSLATIONAL_TERMINATION	AUTISM	0.0669372	0.0211246	0.00153135	56	0.187614	blood	PWAS	c5	0.00153135	0.742446606	MRPL58,MTRF1L,EIF5A2,EIF5A
GOBP_REGULATION_OF_DEOXYRIBONUCLEASE_ACTIVITY	AUTISM	0.0747201	0.0211607	0.000413875	94	0.00249486	blood	PWAS	c5	0.001658911	0.767886074	GZMA,NPM1,HMGB1,RPS3,PCNA,AKT1
BOYAULT_LIVER_CANCER_SUBCLASS_G23_DN	AUTISM	0.0770001	0.0245813	0.00173346	67	0.982894	blood	PWAS	c2	0.00173346	0.780105152	STARD5,SORD,SERPINF2,RAMP3,PTH1R,PDE2A
GOMF_PROTEIN_KINASE_A_BINDING	AUTISM	0.0830351	0.0268815	0.00200876	32	0.659861	blood	PWAS	c5	0.00200876	0.879565426	LRRK2,PRKAR1B,GSKIP,AKAP7,RPS3,PRKAR2A,CSK,EZR,PRKACA
AAACCAC_MIR140	AUTISM	1.92E-05	0.000377496	0.959527	537		blood	PWAS	c3	0.959527	1	GABARAP,PDGFRA,BCL2L2,MDGA2,DSCAM,LOXL3,GALNT16,COL23A1,HSPA13,VEGFA,ADAMTS5,ABRAXAS2,IGFBP5,MGAT1,OSTM1,YES1,CEBPA,EPHB1,DPP4,BACH1,ANK2,ADAM9,CUL3,SLC41A2,NUTF2,UBASH3B,CTCF,TSSK2,TBX3,SLMAP,CSK,PPP1CC
AAAGACA_MIR511	AUTISM	-4.87E-06	0.000288383	0.986529	721		blood	PWAS	c3	0.986529	1	EPHA4,ADGRF5,ACE,PCDH10,MDGA2,ROBO2,NTRK2,MTAP,ALCAM,NXPH1,NRXN3,RAB2A,FMR1,PSMD10,SYT11,GJA1,TRAPPC3,VAV3,DSC1,SOST,RPS6KB1,METAP2,CLK2,QKI,DNAJB12,FN1,C1QL2,PSMA1,SCN4B,SATB2,GFAP,MRPL21,CLTC,CRIM1,MSTN,SORCS3,SPTLC2,CDH2,SLITRK1,DUSP6,PMEPA1,MYCBP,PPARGC1A,LRCH4,TNRC6B,AGO1,ADSS2,RAB22A,YY1,TIAL1
AAAGGGA_MIR204_MIR211	AUTISM	4.87E-06	0.000499226	0.992222	384		blood	PWAS	c3	0.992222	1	KITLG,RSPO3,PCDH9,ING4,NTRK2,NPTX1,METAP1,SMOC1,CRKL,EPHB6,IGF2R,RAB14,CDC25B,AP2A2,TMOD3,COX5A,PPP3R1,FJX1,ABRAXAS2,ANGPT1,ANXA11,SHC1,MAP3K3,ALPL,TRIAP1,KLHL13,HMGA2,DTX1,EFNB3,EVA1C,ARL8B,NOVA1,TGFBR2,JPH3,SATB2,EPHA7,CPD,DCAF5,CCPG1,SPOP,P4HB,CDH2,MMGT1,MAP1LC3B,CHP1,PPARGC1A,SSRP1,MRPL52,TNRC6B,RPS6KA3,SPRED1,BRD4,SUMO2,SLITRK4,CDC42,DAG1,EZR,RAB1A,DCUN1D3,DNM2,DHH,ZFP91
AAANWWTGC_UNKNOWN	AUTISM	7.97E-06	0.000352752	0.981981	984		blood	PWAS	c3	0.981981	1	SPARCL1,LEAP2,PCSK1,PDGFRB,EFNA5,CD14,OMG,DSCAM,MAPK3,ATP1B1,LRRN1,NTRK3,CNTFR,NNAT,THBS2,MRAP,DLG2,RSPO2,EIF4EBP2,EGFLAM,ITM2C,NTN1,LSAMP,MMP3,C11orf87,INHBA,ZHX3,GPC3,SEMA6C,DSTN,DDIT3,APP,OLFM1,FGFR2,FN1,SLMAP,SORT1,POU2F1,SATB2,BCL6,SFRP2,ASPA,SKIL,ANK2,CNMD,DTX3L,EPHA7,EPHB2,GPC6,LRRC3B,DPYSL5,PPARGC1A,HEPACAM,MEF2C,FGF7,CDK2AP1,NRAS
AAAYRNCTG_UNKNOWN	AUTISM	-3.45E-07	0.000199756	0.99862	1668		blood	PWAS	c3	0.99862	1	ICAM4,KITLG,PDGFRA,INHBC,NDUFS4,PROK2,ROR1,TNXB,NTRK2,CNTN1,OMG,B4GALT6,NAGLU,PPP2R3A,TNFAIP8,NRG1,SPOCK2,CRH,CRKL,ERBB4,CRYGS,NAPB,DNAJA2,DNAJB4,CACNA2D3,SIRPA,IGF1,HGF,SDCBP,CA3,POFUT1,DGKB,FGFR1,COCH,EGFLAM,APBB2,CRAT,MGAT1,PRKCG,FGF12,STC2,EIF5,CASQ2,PODXL2,MPPED2,TTC17,ROBO4,AGGF1,FCER1A,MGAT4A,PTH1R,PFN2,GDNF,COLEC10,FOXG1,BMPR1B,JPH1,BCL2L1,EDA,EPHA7,CLTC,NMT1,HEXIM2,TREML1,ARID1A,NDNF,PRKN,BRSK2,DSCAML1,VDR,NFATC4,SPTLC2,CDH2,ID1,PDGFB,CRYGD,ADGRB3,RNF146,DUSP4,RAB5C,HDAC8,DEF6,ASPH,BAMBI,FST,CER1,ADAM12,DIDO1,PHEX,VIP,RAB5B,XRCC1,FGF10,NMI,MANF,PRKCQ,BMX,DHH,CAPZA1,ZFP91
AAAYWAACM_HFH4_01	AUTISM	1.00E-05	0.00028837	0.972337	803		blood	PWAS	c3	0.972337	1	PGM2,ANGPTL1,SPON1,CD36,STAP1,CPNE1,SCG3,OMG,ADAM11,NEO1,SLIT3,CADM1,C1QTNF3,FLRT3,CRH,WNT5A,NRXN3,GFRA1,IDH1,NCAM1,ARPP21,IMPDH1,CD68,NTN1,CAST,BMP7,RPS6KB1,CLN5,ENPP2,MAP3K3,FGF17,CCN1,ARHGAP30,PDCD4,NLGN3,NDRG1,DNAJB12,PIK3C2A,IRF4,PRDM1,EPHB1,BDNF,BCL6,EVL,TJP1,GRB7,WFDC10A,FSTL1,GPX1,TACSTD2,ARHGEF2,CRIM1,CADM2,SEMA3A,ANGPT2,LRRC3B,ID2,PPARGC1A,UBE3A,VASN,TSSK2,TBX3,PHEX,TCF4,RBM39,MEF2C,PURA,PRMT3
AACATTC_MIR4093P	AUTISM	5.33E-05	0.000498929	0.914926	480		blood	PWAS	c3	0.914926	1	RSPO3,PCDH9,ANXA2,TGFBR3,UST,MET,HSP90B1,SH3BGRL3,IGF1,CHMP2B,PBRM1,GJA1,NDRG3,MEOX2,RPS6KB1,ISL1,KCNIP3,HMGN1,ALPL,QKI,BDNF,JUN,BACH2,LIN7C,HS3ST3B1,UBE2J1,ANXA4,CTNNA2,MSTN,LRP2,VAMP4,BPNT1,EIF4B,SEMA4F,EDN1
AACTGAC_MIR223	AUTISM	-4.90E-05	0.000705106	0.94463	306		blood	PWAS	c3	0.94463	1	IGF1R,HSP90B1,ATP1B1,F3,IFNLR1,PDE4D,HERC4,IL6ST,RPS6KB1,ALCAM,STMN1,QKI,OLFM1,ACVR2A,PRDM1,WBP1L,RNF34,UBE2A,STIM1,RHOB,CRIM1,MMP16,RASA1,CBFB,CNEP1R1,RAP2A,SPRED1,INPP5B,FOXO3,MEF2C,SEPTIN6,PURB,PDPK1,CDK2AP1,SLC26A7,DERL1
AACWWCAANK_UNKNOWN	AUTISM	8.30E-06	0.000576415	0.988507	341		blood	PWAS	c3	0.988507	1	ACP6,CA11,PA2G4,FGFR1,TNFRSF19,TBPL1,HSPB6,SNX1,RCN3,LMAN2,HSCB,SH3BGRL2,ALCAM,EPHB3,PRIM1,PPP2R3A,PRDM1,IMPDH2,BMPR2,JARID2,CLC,STAU1,EHBP1,LIN7B,RAB5C,ZDHHC14,CCDC25,MAX,SHMT2,PRL,SRSF6,SPEF1,L3MBTL2
AACYNNNNTTCCS_UNKNOWN	AUTISM	-3.93E-05	0.000998475	0.968618	114	0.693302	blood	PWAS	c3	0.968618	1	ADAM22,SGF29,SAP30,C1QTNF1,LAMTOR2,CCDC90B,PRIM1,MRPL34,DDX23,ARF6,NUCB1,JARID2,ENOX2,DNAI1,DDX25,TRIP10,CCDC25,MDH1,SPEF1,PURA,KPNB1,UBQLN4,RPS27A
AAGCAAT_MIR137	AUTISM	2.14E-06	0.000277056	0.993825	795		blood	PWAS	c3	0.993825	1	EPHA4,RCN1,NFASC,PRR16,GREM1,ATP1B1,FLRT3,NRP1,FLRT2,ERBB4,RNF128,THBS4,CREBBP,PPP4R3A,PTGFRN,ACP1,NR3C2,CSMD2,PDE4A,SPHK2,FAM172A,RAB35,PRDM1,PDCD6,FURIN,QKI,NOVA1,HERPUD2,PTPN2,BACH2,ARHGEF7,STC1,CA7,CHST9,TARDBP,BMPR2,MMP16,MYBPC1,HNRNPDL,CUL3,MAPKAPK2,PPARGC1A,RELL2,EPHA7,RORB,ESRRA,WIF1,ASPH,SATB1,DNAJB1,CDC42,MINAR1,RAB21,MED1,PLCB1,NAB2,EIF4A2,GPCPD1
AAGCACA_MIR218	AUTISM	1.96E-06	0.000229116	0.993164	1400		blood	PWAS	c3	0.993164	1	SEMA6A,SNX4,MAGI2,PDGFRA,GALNT3,NRXN1,MDGA2,EFNB2,DKK2,INHBB,GALNT13,ROBO2,ROBO1,LIFR,NCAN,DCUN1D1,RET,ATP1B1,MDGA1,PLCG1,FLRT3,SORCS1,GLCE,BPNT2,COL1A1,NRXN3,SSR1,ARL5B,SOCS7,MECP2,KIT,THTPA,SOCS3,GJA1,CA2,HTR7,RAP1GAP,YWHAB,HMOX1,ITM2C,CADM2,HAPLN1,PCDHA4,ST8SIA4,SOST,VAT1,RPS6KB1,KCNIP3,DLG2,HNRNPA1,ABLIM3,NEURL4,TAC1,PCDHA7,LCORL,GSKIP,YEATS4,OLFM3,PLD5,SATB2,SFRP2,HNRNPC,HS3ST3B1,SV2A,PRLR,LMNB1,PRKG1,SHC4,SCAMP5,NDRG4,LGR4,CSDE1,CUL3,SLCO5A1,PPARGC1A,PCDHAC1,PTP4A1,ADGRB3,ELMO1,GNAI1,RPS6KA3,SPRED1,PCDHAC2,ARHGAP5,EPB41L1,EID3,PCNP,ACTN1,RNF41,PPP2R5A,PCDH8,MINAR1,PPP1CC,MAFG,PURB,PRMT3,NMT2,UBQLN2,ZFP91,EIF5A2,ARPP19
AAGCACT_MIR520F	AUTISM	-8.96E-05	0.00070533	0.898952	336		blood	PWAS	c3	0.898952	1	DLL4,ATF6B,SLITRK3,OCRL,PLXNA1,OPCML,SPTLC1,ADCYAP1,RGMA,WNT5A,CDC25B,MECP2,FLT1,LDOC1,IL6ST,PPP4R3A,PRC1,VLDLR,MYRF,RAB11A,CDKN1B,VAMP3,NTN4,ZNF180,APP,UBE2B,NOVA1,ARF1,PPP2R3A,OLFM3,DPP4,BACH2,PAK5,PRDM4,CPD,TARDBP,ATAD2,CDH2,NT5C3A,ASF1A,UNC45A,TNRC6B,SLC6A9,SPRED1,CFL2,LETMD1,IRF2,RAB22A,MEF2C,YTHDC1,PURB,DNAJA2,KPNB1,CELF2,ZFP91,TMUB2,AK2
AAGCCAT_MIR135A_MIR135B	AUTISM	-3.24E-05	0.00070391	0.963284	546		blood	PWAS	c3	0.963284	1	SCN2B,SLITRK6,CREG1,ADCYAP1,ATP1B1,LRRN1,AKR1A1,PLCG1,TMEM9,SSR1,B4GALT5,C1orf198,DLG2,SNTA1,IDH3G,CPLX2,RNF43,SDCBP,IL6ST,YBX2,SELENOH,CPLX1,LCP1,BMPER,USP15,NR3C2,PDE4A,STAMBP,RPS6KB1,PTK2,VLDLR,INHBA,STMN4,PELI2,KMT5C,SPINK4,STAT6,EPHA3,QKI,KLF4,HIF1AN,HIF1A,NEGR1,SMURF2,MRAS,CALN1,NEURL1,ARHGEF7,PAK5,BACH1,ELK3,CPD,ARHGEF2,STX6,BMPR2,NDRG4,ROCK2,PLCB1,ARL6,CD47,SPOCK1,ESRRA,ACVR1B,NAGS,PSIP1,RAP2A,AGO1,MOB1B,B4GALNT1,GAS7,DAG1,MEF2C,ELK1,RAB1B,HNRNPA1,JAK2,PPP1CC,ANXA7
AAGGGAT_MIR188	AUTISM	-2.00E-05	0.000996953	0.984016	206	0.690747	blood	PWAS	c3	0.984016	1	EPHA4,KITLG,RSPO3,PCDH9,CRKL,EFNB2,RAB14,CDC25B,PDE4A,MAP3K3,TRIAP1,EIF4A1,CHRD,IL13RA1,ENOX2,SPRED1,SNN,P4HB,SRSF7,USP28,ILF3,SLITRK4,PTEN,MEF2C,UBE2I,ZFP91,PHF3
AAGTCCA_MIR422B_MIR422A	AUTISM	1.28E-05	0.000998078	0.989759	133	0.9976	blood	PWAS	c3	0.989759	1	FMOD,NT5E,DSCAM,NTRK3,YWHAQ,FOXG1,CALN1,STIM1,RBBP5,PRKAR2A,CSNK1G2,AGO1,DLG2,APPL1,EDN1
AAGWWRNYGGC_UNKNOWN	AUTISM	2.08E-05	0.000706259	0.976455	166		blood	PWAS	c3	0.976455	1	BCL2L2,SLITRK3,HTN1,UBE2D3,ARL1,CLSTN1,RBM3,EIF5,VAMP2,TEPSIN,ARF1,PRDM1,CDKN2C,RHOB,CYB5D2,BRSK2,CDC42BPB,STAU1,UBE3A,RAB22A,RALA,RAB1B,CERT1,MED1,XCL2,RAD23A,YY1,NRAS
AATGGAG_MIR136	AUTISM	-1.48E-05	0.000446901	0.973622	264		blood	PWAS	c3	0.973622	1	NAAA,RAD51D,SORCS1,PPA2,SYTL4,USP25,IGFBP5,BPTF,SEPTIN3,RGS4,PPARGC1A,GRID1,MOB1B,VCAN,PURB,FMR1,PBRM1,UBE2G1,ELK1
AATGTGA_MIR23A_MIR23B	AUTISM	-8.11E-06	0.000235359	0.972503	1467		blood	PWAS	c3	0.972503	1	KITLG,CD163,IL6R,FAS,MRC1,ARFIP1,ENTPD5,NRXN1,RCN1,TGFBR3,LRIG1,ROBO2,TRIL,CXCL12,CXCL5,GREM1,MET,HSP90B1,CADM1,GLCE,PTK2B,PITPNA,NRXN3,B3GALT2,CHD7,PDE7A,SLC6A14,IDH1,PDIA6,G3BP2,UBE2D3,DLG2,FMR1,STARD5,MARCKSL1,LGR4,HS6ST2,COL11A2,SIRPA,GJA1,CA2,RNF43,PLAU,ABRAXAS2,UBE2D1,STAT5B,MAPRE1,SNX5,NDST1,CCL7,CCK,FOXL2,QKI,CEMIP2,MPPED2,FAM234B,SEPTIN3,ADGRG2,TGFBR2,CCNH,KPNA1,IRF1,PRDM1,RTF1,GREM2,PKDCC,SATB2,TFPI2,CSNK2A2,ARF6,SMS,NRGN,B3GNT6,CTCF,SMAD3,MAGOHB,PAPOLG,CUL3,KPNA4,RAD23B,VSNL1,PPARGC1A,ADAMTS6,SPOCK1,ASF1A,RRAS2,OTUB2,WBP2,TNRC6B,ADAM19,CRK,MAP3K3,SETD2,SATB1,GPC4,TOP1,TMPO,SLMAP,WNK3,STX12,IRF2,IL11,PPIF,MEF2C,PAK6,NAP1L1,LAMP1,CELF2,GRK2,CAB39,VAPA
ABBUD_LIF_SIGNALING_2_UP	AUTISM	-0.0352202	0.0168072	0.0361226	117	0.711494	blood	PWAS	c2	0.0361226	1	ATP1B1,NRP1,FGFR1,GPX2,EZR
ABE_VEGFA_TARGETS	AUTISM	1.17E-06	0.000705934	0.99868	202		blood	PWAS	c2	0.99868	1	BPI,A2M,MRE11,RCAN1,PPY,HBEGF,ANGPT2,PTGS2
ABE_VEGFA_TARGETS_2HR	AUTISM	-2.96E-05	0.000705999	0.966535	186		blood	PWAS	c2	0.966535	1	BPI,RCAN1,PPY,APOE,HBEGF,TNFRSF14,PDCD1,UPP1,NR4A1,LAD1,LDLR,PTGS2,CDKN1A
ACAACCT_MIR453	AUTISM	1.75E-05	0.000999064	0.986036	61	0.815231	blood	PWAS	c3	0.986036	1	RPS6KB1,CNPY3,ITSN1,AMMECR1L,SCARF1,AGO1,MYC,MAFG,VASP,PCDH8,ARPP19,HSPD1
ACAACTT_MIR382	AUTISM	-0.00917874	0.0181106	0.612285	116	0.320899	blood	PWAS	c3	0.612285	1	PDE5A,RPE,NEGR1,EIF4G3,BDNF,HS3ST3B1,BACH1,EDA,STC1,CHST9,MMP16,SORCS3,YBX1,CLTC,TOP1,GMFB,PDPK1
ACACTAC_MIR1423P	AUTISM	0.0220155	0.0169786	0.194747	101	0.847171	blood	PWAS	c3	0.194747	1	TIRAP,CRTAM,MOB4,VAMP3,HMGA2,EHF,ARL15,MGAT4A,ACVR2A,BACH2,SPIN1,BACH1,TARDBP,PRLR,CLTA,HMGB1,STAU1,PSIP1,CRK,STX12,ADAMTS3,SPRED1,FBXO3,CFL2,RAB2A,ROCK2,PURB,PPFIA1,RAC1
ACACTCC_MIR122A	AUTISM	3.20E-05	0.000998537	0.974411	107	0.929532	blood	PWAS	c3	0.974411	1	NTRK2,SORCS1,LRP10,MASP1,MECP2,CLIC4,CLIC5,PAK3,VAV3,NEGR1,P4HA1,CD320,BACH2,BRPF1,CDC42BPB,MMGT1,SLCO5A1,MSN,AGO1,ALDOA,DLG2,BCAT2,G3BP2,STK24,DLG4,CS
ACACTGG_MIR199A_MIR199B	AUTISM	-1.25E-05	0.000277109	0.964039	681		blood	PWAS	c3	0.964039	1	PLXND1,KL,BCAM,NCOA2,MGAT4B,LARGE1,RGMA,FLRT3,ERBB4,PDE4D,NTNG1,RSPO2,ADAMTSL1,WNK3,CLK2,HIF1A,NFE2L1,ACVR2A,CSDC2,LIN7C,MYRF,STX4,ANK2,HSPA5,EPHA7,PPP1R2,ARID1A,B3GNT6,PPARGC1A,GRB10,VPS26A,KPNA4,RAD23B,RORB,PTPN9,NECTIN2,SAT1,ATXN3,EPB41L1,GCNT2,DDR1,CBL,CELF2,ZFP91
ACAGGGT_MIR10A_MIR10B	AUTISM	-2.93E-05	0.000377384	0.938189	639		blood	PWAS	c3	0.938189	1	EPHA4,KL,COPS7B,MDGA2,NFASC,CADM1,SMAP1,NRP2,HS6ST2,FLT1,GALNT1,MAPRE1,BDNF,BCL6,BACH2,ARRDC3,TBX5,RPRD1A,ITSN1,MYCBP,TNRC6B,RAP2A,WNK3,PURB,CSMD1,CELF2
ACATATC_MIR190	AUTISM	-0.0128487	0.0134071	0.337886	178	0.864903	blood	PWAS	c3	0.337886	1	PCDH9,NFASC,CADM1,CHD7,HERC4,HGF,PTHLH,BACH2,CDKN1B,STC1,NLGN1,ARF4,SLITRK1,PAPOLG,TNRC6B,RPS6KA3,ARPC5,DAG1,STK24,TCF4
ACAWNRNSRCGG_UNKNOWN	AUTISM	0.027516	0.0131655	0.0366168	212	0.801024	blood	PWAS	c3	0.0366168	1	CBLN1,SLIT2,CRKL,PAK4,TRIB2,FKBP3,ILF3,PELI2,RBM3,ARF1,SATB2,CTCF,GPC6,YWHAE,NR4A1,CKB,KPNA6,EIF4G2,TRA2B
ACAWYAAAG_UNKNOWN	AUTISM	3.19E-06	0.000407814	0.993761	421		blood	PWAS	c3	0.993761	1	GABARAP,PAM,LRRTM4,DKK1,ROBO1,PTK7,CHMP2B,SCP2D1,TBPL1,FGF20,EPHB3,FN1,RNF122,S100A3,GAD1,SMARCC1,CLC,CASK,MMRN2,PDGFA,GPC4,PCDH8,DDX6,RAB3C
ACCAATC_MIR509	AUTISM	0.000103414	0.000998013	0.917471	126	0.322815	blood	PWAS	c3	0.917471	1	ARHGAP1,PCDHA4,MMP19,MLF1,ENPP2,INSIG1,PCDHA7,OLR1,GAD1,PCDHAC1,RAB5C,PCDHAC2,SOX2,SF3B4,PURB,PTEN,CRK
ACCATTT_MIR522	AUTISM	2.07E-05	0.00037756	0.956292	449		blood	PWAS	c3	0.956292	1	MAN1A2,ATP1B1,FLRT3,BPNT2,CNTFR,MECP2,CSDE1,ACAP2,UBA2,FMR1,PTGFRN,SYNCRIP,CEMIP2,LRP1B,RTF1,CEBPA,JUN,HNRNPM,UBE2J1,CRIM1,TAFA1,CUL1,PRKG1,ELAVL1,NAB1,UBTD2,CMPK1,PTPN11,YWHAQ,AMMECR1L,UBE3A,CAPN3,CPD,PTPN1,TNRC6B,RBM22,TOP1,TSSK1B,TTN,DAG1,WNK3,UBE2N,EWSR1,UBE2L3,ARHGAP5,KPNB1,CELF2,EIF4H,YWHAZ,KIF23,VAPA,CTBP1
ACCTGTTG_UNKNOWN	AUTISM	-5.08E-05	0.000996914	0.959363	206	0.484391	blood	PWAS	c3	0.959363	1	UBE2E1,SNCA,OCRL,CBLN4,NOTCH1,MRC2,CHST11,CADM1,HERC4,RNF43,UCHL1,NR3C2,INHBA,YARS1,CMBL,FGF17,BPTF,SYT17,COL25A1,JUP,MUSK,JPH3,NEURL1,TJP1,GABARAPL2,RERG,PKN1,COX6A2,COL18A1,MMP16,SORCS3,EHD4,ECEL1,ANXA9,RAB5C,OSBPL11,LAMA4,KPNA6,FOXO3,SUMO2,GAP43,MACO1,AP4M1
ACEVEDO_LIVER_CANCER_WITH_H3K9ME3_DN	AUTISM	-2.07E-05	0.000277037	0.940346	683		blood	PWAS	c2	0.940346	1	KITLG,LCT,VTN,CCL28,NSF,AAGAB,CA8,ZNF134,PTH2,CFH,SCG5,NCF2,HAT1,TMEM237,POLE2,TPM1,TOX3,CFHR3,ST6GALNAC1,SQSTM1,NUP210L,BMX,PIWIL1
ACGCACA_MIR210	AUTISM	-0.0129689	0.0239206	0.587704	52	0.883761	blood	PWAS	c3	0.587704	1	EFNA3,GPD1L,ACVR1B
ACTACCT_MIR196A_MIR196B	AUTISM	-1.18E-05	0.000499364	0.981079	365		blood	PWAS	c3	0.981079	1	PDGFRA,LRP4,COL3A1,OPCML,CPM,COL1A1,SSR1,SYT9,MECP2,NME4,RSPO2,SDCBP,IGDCC4,CHRD,USP15,CLK2,OSMR,LCORL,HMGA2,LRP1B,GCNT4,TNFSF12,MGAT4A,ACVR2A,CASK,BACH1,CDKN1B,EPHA7,CPD,SMARCC1,HMGA1,AQP4,VSNL1,GAS7,NAP1L1,GGA3,NRAS,GAN,DDX19B,GPCPD1,MAP4K3,DDX19A
ACTAYRNNNCCCR_UNKNOWN	AUTISM	-2.94E-06	0.000353038	0.99336	693		blood	PWAS	c3	0.99336	1	RBL2,EHMT2,NUDT12,HSPB6,HTN1,HSP90B1,ADAM22,LGMN,SGF29,TP53,NAPB,HSPA13,RPIA,CCDC126,CSDE1,SHMT2,TMOD3,SFXN5,ATF6B,BOLA1,NR1D1,PA2G4,PDIA5,FGFR1,DNAJC17,CRYZL1,ITCH,DCTN2,CDC25A,DNAJB12,SNX1,LAMTOR2,SIRT2,GPD1L,HSCB,SH3BGRL2,CCDC90B,SETMAR,TIMM21,ZNF180,STMN1,DNAJC18,FEN1,PRIM1,MRPL34,ZNF75D,PLEKHA1,MZF1,CLINT1,FIS1,SUFU,KMT2D,NFKBIB,POGLUT2,COA3,RRAS,VTI1B,FKBP4,PDE6D,PANK3,NMT1,HEXIM2,JARID2,PRKN,HIKESHI,DDX25,CTF1,ENOX2,STAU1,ITSN1,MYL6B,PAFAH2,DPYSL5,SNX17,PPARGC1A,CFL1,HSPH1,HMG20A,RAB5C,MAP2K6,WBP2,HDAC8,RIDA,PSMD11,TRIP10,CA11,ZDHHC14,CCDC25,LCMT1,MAX,ADSS2,MDH1,SPEF1,RAB1B,CERT1,COMMD9,OPHN1,UFD1,RAB3C,DERL1,TIAL1,UBE2N,UBQLN4,RPS27A
ACTGAAA_MIR30A3P_MIR30E3P	AUTISM	5.12E-05	0.000576579	0.92927	298		blood	PWAS	c3	0.92927	1	ANTXR2,NRCAM,SELENOW,SLITRK3,ROBO1,SEMA3C,DSCAM,RAD51D,ERBB4,HERC4,MECP2,PBRM1,DLG2,DNAJB4,ACYP2,CREBBP,DNAJB14,ADAMTS5,ABRAXAS2,GALNT1,FXR1,LRRTM2,SH3GLB1,HMGA2,SFRP1,CANX,QKI,VAMP2,NEGR1,LRRTM1,MEOX2,ELK3,UBE2J1,ARF6,HEXIM1,LMNB1,ELAPOR2,BCCIP,LIN7A,YWHAE,PAPOLG,DNAJC27,RGS7,TNRC6B,PSIP1,OSBPL11,TOP1,ZFAND5,PTEN,SH3GL3,UBE2G1,RALA,MEF2C,PURA,FGF7,CBL,CELF2,ARPP19
ACTGCAG_MIR173P	AUTISM	0.0065747	0.0252965	0.794937	60	0.930695	blood	PWAS	c3	0.794937	1	CAMK2D,NTRK2,FSTL5,HIF1A,SORCS2,PPP4R3A,HMGA2,OLFM1,RAB11A,GABBR2,SLITRK1,ITSN1,HDAC8,CDK2AP2,MAX,CSDE1,DDX6,RAB21
ACTGCCT_MIR34B	AUTISM	-9.97E-06	0.000407656	0.980486	515		blood	PWAS	c3	0.980486	1	JAG1,PDGFRA,MET,OCRL,B4GALT2,PTK7,NOTCH1,NPTX1,ARHGAP1,GLCE,NRG1,MAPK1,RAB14,ARL5B,TMCC3,MECP2,STIM1,SNTA1,LMAN2L,VEGFA,ARPP21,BRD4,PPP2R5A,DLL1,RPS6KB1,ATP1B3,NDST1,ALCAM,VAMP3,FAM171A1,FOXJ2,BOLA2,VAMP2,PLEKHA1,RBM24,ERLIN1,NETO1,BTG2,ANK2,STC1,ARRDC3,MYB,ELAVL1,PAPOLG,ITSN1,ANGPTL7,IRF6,GRID1,ESRRA,MRPL52,MOB1B,CYRIB,MYC,RALA,PURB,RAB3C,PPP1CC,CELF2,YWHAZ
ACTGTAG_MIR139	AUTISM	-1.06E-05	0.00040779	0.97935	362		blood	PWAS	c3	0.97935	1	PCDH10,DPY30,PTPRU,NOTCH1,NPTX1,NXPH1,APLP2,CHD7,CHFR,FMR1,SEPTIN11,PDE4A,GPD1L,DDIT4,STAU2,PIEZO1,MGAT4A,GDF10,LRFN5,RTF1,JUN,PAK5,ANK2,UBE2F,ARRDC3,NDRG4,KPNA4,AP1S2,YWHAQ,PPARGC1A,HDGF,GALNT3,HMGCR,TOP1,PDE3A,HNRNPF,EIF4G2,CDC42
ACTGTGA_MIR27A_MIR27B	AUTISM	4.74E-06	0.00018548	0.979592	1885		blood	PWAS	c3	0.979592	1	PLXND1,SEMA6A,DLL4,CDH5,INSR,PAPPA,PDGFRA,NGFR,NRXN1,NDUFS4,EDAR,POGLUT1,DKK2,NFASC,LIFR,TRIL,GREM1,NEO1,MAP2K4,CA10,CADM1,FLRT3,GOLM1,GNS,RND3,MATN3,UNC5D,FLRT2,RPN1,ENAH,PDHX,AGRN,NRP2,CDH11,CACNA2D3,ITPKC,CCM2,PDIA5,LYPD3,DVL2,WNT3A,HAPLN1,CHRD,NXT2,CA12,RPS6KB1,DOT1L,ISL1,NPTX2,VAV3,NEURL4,HBEGF,SH3BGRL2,LIF,SFRP1,QKI,NOVA1,SEPTIN3,EGFR,ACVR2A,IRF4,PSMA1,ITGA5,NETO1,BTG2,SATB2,GOSR2,ANK2,SNAP25,ADAM19,CA7,UBE2F,SV2A,GLTP,EPHB2,TBX5,HMGB3,UBE2V1,SLITRK1,YWHAB,DNAJC27,SH2D3C,PPARA,SLCO5A1,CBFB,B4GALT3,COLGALT2,RGS1,ID2,AMMECR1L,ELMO1,CHST1,APAF1,CAPN3,PTPN9,GRB2,ST6GALNAC3,EPB41,EPB41L1,MOB1B,CSF1,GALNT3,ZHX1,BAG2,CAB39,VIP,HNRNPF,PDE3A,CDC42,PAK6,RNGTT,CAPZA1,PDPK1,VEGFB,PPP1CC,CABLES2,AK2,MAPK14,UBE2N,DIRAS1,NR5A2
ACTTTAT_MIR1425P	AUTISM	-8.08E-06	0.000446596	0.98557	462		blood	PWAS	c3	0.98557	1	PAPPA,KITLG,CAMK2A,CBLN4,ROBO1,MGAT4B,ATP1B1,RGMA,NRP1,NTRK3,NRG1,SPOCK2,BMP2,IGF1,RNF128,SDCBP,KIT,IL18BP,RHOC,RHOA,PTPN4,ADAMTS5,MAT2B,UBE2D1,TAF10,EMC4,CD69,ALCAM,EFCAB14,APBB3,QKI,SYT7,FOXJ2,ST8SIA2,LRP1B,TGFBR2,UBE2A,BECN1,RAB6B,SRI,STC1,RERG,RETREG1,HDLBP,WWP1,TRIM3,SPSB1,TAFA1,GCH1,NETO2,LRP2,PAIP1,ADGRB3,CBX3,CNEP1R1,CRK,TRIP10,LRP12,GAS7,HSPA8,ADAMTS1,PURA,MCL1,PCBP1,SETD2
ACTWSNACTNY_UNKNOWN	AUTISM	1.00E-06	0.000446729	0.99821	375		blood	PWAS	c3	0.99821	1	ACP6,HTN1,CA11,TMOD3,PDIA5,DNAJC17,FHIT,GMPR2,RCN3,HSCB,ADM,COL25A1,KMT2D,LRRC74A,ARMC5,JARID2,CCPG1,STAU1,CARD9,MYL6B,CCNA2,PSMD11,STMN2,SOX2,SF3B4,SPEF1,CERT1,PPCDC
ADNP_TARGET_GENES	AUTISM	-3.87E-05	0.000377314	0.918284	592		blood	PWAS	c3	0.918284	1	HGFAC,SELPLG,ICAM1,MRC2,LILRB4,CTSS,FXN,CDC25B,TP53I11,CSF3R,CHRD,TPK1,JAML,ST6GALNAC6,DTD1,PSME2,CYGB,LDLRAP1,SNUPN,STK17B,DNM2,MAPT
AFP1_Q6	AUTISM	1.21E-05	0.000353026	0.972654	757		blood	PWAS	c3	0.972654	1	DLL4,PDGFRA,MBD1,ING4,SEMA3C,CNTNAP2,ADAM11,CHRDL1,ADCYAP1,C1QTNF3,PCDHGC3,NOG,EFEMP1,TPP1,DNAJC11,EPYC,CACNA2D3,HGF,POFUT1,DPYSL3,DVL2,CFB,LAMTOR3,STX7,SPINK6,UTS2,PELI2,FGF12,LRRTM3,COL8A1,EGFR,DPYSL2,ARL3,IRF4,HERPUD2,CPN1,LRFN5,JPH3,BDNF,SATB2,IL17C,EDA,PCSK2,STC1,GPX1,EPHA7,MYBPC1,EPHB2,JARID2,NDUFB8,DSCAML1,B3GLCT,INA,DUSP6,HS3ST5,ECEL1,ID2,PACSIN3,ACVR1B,SULF2,WNT7A,MYC,KIRREL3,GPC4,RBFOX2,RAB21,TANK,VAPB,ARHGDIB,PCBP1
AGCACTT_MIR93_MIR302A_MIR302B_MIR302C_MIR302D_MIR372_MIR373_MIR520E_MIR520A_MIR526B_MIR520B_MIR520C_MIR520D	AUTISM	3.59E-05	0.000446343	0.935978	639		blood	PWAS	c3	0.935978	1	ATF6B,PCDHA4,RPS6KA1,SLITRK3,INHBB,PLXNA1,OPCML,DCUN1D1,PRR16,NEO1,RGMA,COL23A1,MECP2,EPHA2,VEGFA,FLT1,PPP3R1,RHOC,KPNA2,CADM2,VLDLR,MYRF,RAB11A,NTN4,APP,FOXL2,UBE2B,FOXJ2,ST8SIA2,MAPK9,PCDHA7,OLFM3,BCL2L11,PFN2,TXNIP,BCL6,PAK5,ANK2,UBE2J1,PRDM4,PRRG1,TARDBP,CRIM1,ATAD2,SPOP,DNAJC27,MFAP3L,KMT2C,ARHGEF10,RAD23B,ANKRD54,DPYSL5,PCDHAC1,BLOC1S5,MCCD1,ASF1A,RPS6KA3,PCDHAC2,SLC6A9,BAMBI,ADAM9,CFL2,IRF2,RAB22A,MEF2C,SMAD2,PURA,PURB,DNAJA2,MCL1,CELF2,AK2,YWHAZ,CRK,ZFP91,TMUB2
AGCATTA_MIR155	AUTISM	-4.36E-05	0.000576131	0.939715	393		blood	PWAS	c3	0.939715	1	CSF1R,SEPTIN11,ANTXR2,PCDH9,SEMA5A,CELF2,CHD7,ARL5B,MECP2,G3BP2,UBE2D3,CSNK1G2,SDCBP,CAB39,OGN,CEBPB,LCORL,QKI,NOVA1,HIF1A,LRP1B,ACVR2A,BCAP29,WBP1L,PTPN2,C3orf18,SERAC1,BACH1,CNTN4,BOC,MYB,DNAJB1,YWHAE,CD47,CARHSP1,BRD1,RPS6KA3,PSIP1,SATB1,SGK3,RAB1A,FGF7,TIMM8A,YWHAZ,LRRC59
AGCGCAG_MIR191	AUTISM	-0.0194379	0.0400744	0.627644	34	0.896425	blood	PWAS	c3	0.627644	1	CHRD,HMGB1
AGCGCTT_MIR518F_MIR518E_MIR518A	AUTISM	-2.10E-05	0.000499351	0.966414	310		blood	PWAS	c3	0.966414	1	NRXN1,PTPRU,MCF2L,BET1L,CAPN3
AGCTCCT_MIR28	AUTISM	5.90E-05	0.000706217	0.933368	162		blood	PWAS	c3	0.933368	1	BCAM,CNTFR,CABP7,MAP3K3,LIF,UNC5A,QKI,VAMP2,TNFSF12,RCVRN,EPHB1,CYTH2,NNAT,AMIGO1,ARID1A,CRIM1,SMAD3,ACHE,SSRP1,TLN2,NDE1,CSF1,MAX,HTRA2,NRAS
AGCYRWTTC_UNKNOWN	AUTISM	0.000913788	0.0177475	0.958936	115	0.713427	blood	PWAS	c3	0.958936	1	IGF1,MASP1,CHMP2A,FAP,EGFLAM,MEOX2,HAPLN1,HSPB6,FGF12,STC2,LIF,FGFR2,ROBO4,PTH1R,PFN2,GDNF,PSMA1,ELL,MID2,FSTL1,TNR,MSTN,MYB,DDX25,SPTLC2,CRYGD,KPNA4,QRFP,CLTC,RAB5C,KIRREL3,DIDO1,XRCC1,RORC,BMX,DHH,ZFP91
AGGAAGC_MIR5163P	AUTISM	-0.00016142	0.000994599	0.871072	355	0.875715	blood	PWAS	c3	0.871072	1	GFRA2,ANTXR2,B4GALT7,SLITRK3,GLIPR2,SORCS1,COL1A1,PPA2,HSPD1,NCAM1,EGFLAM,TMEM70,PDE4A,VASN,CHST2,EFNB3,LIF,SATB2,RAB6B,SERPINB5,RUNX3,COL18A1,TNR,CCPG1,PLCB1,UBE2V1,SLITRK1,CYGB,TNRC6B,TMEM154,AGO1,SPRED1,PCNP,UBE2L3,HNRNPF,CBL,VASP,YWHAZ
AGGAGTG_MIR483	AUTISM	-1.60E-05	0.000446749	0.97141	383		blood	PWAS	c3	0.97141	1	ACE,IL1RL1,PLXNA1,NTRK3,IGF1,RBM3,QKI,VAMP2,FHL1,GDF3,SETD2,SATB1,ZNF382,DAG1,MED1,KPNB1
AGGCACT_MIR5153P	AUTISM	8.82E-06	0.000705372	0.990027	305		blood	PWAS	c3	0.990027	1	MDGA2,AGO1,MMP19,JPH4,RNF43,IL18BP,LRP8,DLL1,GALE,C11orf87,QKI,CDKN1B,CYB561D1,HOGA1,DPYSL5,EPHA7,TNRC6B,RPS6KA3,EPB41,EFNB1,ZFAND5,DNAJC16,DCUN1D3,GAN,CS,PAFAH1B2
AGGGCAG_MIR18A	AUTISM	0.000166942	0.000997522	0.867089	173	0.369651	blood	PWAS	c3	0.867089	1	ZFYVE27,PCDHA4,IL17RB,JPH4,PBRM1,FMR1,CPLX2,TRIB2,HOMER2,PPP4R3A,PSD,STOML1,SRSF7,PAK3,FSTL4,FURIN,EPHB3,ETV5,GLP1R,QKI,ST8SIA2,USB1,STAT3,PCDHA7,CRCP,CSNK2A2,BCL2L1,ARID1A,VDR,RPRD1B,TIMP2,RAD23B,PCDHAC1,TLN2,CSNK1D,PCDHAC2,CBX7,DAG1,DCUN1D3,YWHAZ,SETD2,MAPT,ENSA
AGGGCCA_MIR328	AUTISM	0.000116162	0.000998249	0.907362	153	0.864315	blood	PWAS	c3	0.907362	1	SCN2B,SLITRK3,PIM1,MECP2,NRP2,SEPTIN3,DPYSL3,ITGA5,LGR4,ESRRA,PTPN9,MAX,PSME3,PAK6,PLCB1,YWHAZ
AGGTGCA_MIR500	AUTISM	-1.98E-05	0.000499435	0.968417	277		blood	PWAS	c3	0.968417	1	LBP,ING4,SORCS1,DLG3,RAB14,UBE2D3,POFUT1,CA10,CHRD,EPB41L1,LRRTM3,FOXG1,MYNN,SYT8,YIPF6,CAMK4,TNRC6B,TIMM8A,TSSK2,PURB,RAB21
AGTCAGC_MIR345	AUTISM	0.00891175	0.0183579	0.627361	89	0.865846	blood	PWAS	c3	0.627361	1	LRRC15,NXPH1,ANXA11,PTGES3,ARL8B,ARL3,SCMH1,RAB5C,SMS
AGTCTAG_MIR151	AUTISM	1.77E-05	0.000998141	0.985824	129	0.598063	blood	PWAS	c3	0.985824	1	NELL1,RHPN2,SEPTIN11,CACNB4,RAN,CRK
AGTCTTA_MIR499	AUTISM	-2.24E-05	0.000998697	0.982125	78	0.987135	blood	PWAS	c3	0.982125	1	UBE2E1,ADAM10,EDAR,MECP2,ENPP2,QKI,PDCD4,MPPED2,NOVA1,HNRNPC,UBE2V2,UBE2V1,H2AZ1,MYB,RAB5C,TOP1,CFL2,CELF2
AGTTCTC_MIR146A_MIR146B	AUTISM	3.00E-05	0.000576731	0.958554	220		blood	PWAS	c3	0.958554	1	LRRC15,NRP2,PTGFRN,NOVA1,CD79B,STC1,MMP16,CASK,SMAD4,ELAVL1,VASN,SRSF6,HNRNPD,EIF4G2,CELF2
AHRARNT_01	AUTISM	-5.99E-05	0.000377429	0.8739	714		blood	PWAS	c3	0.8739	1	JAG1,MMP1,DLL4,NAGLU,CKS1B,SPOCK2,CRH,TGFB1,WFIKKN2,KAZALD1,GHR,SHC1,CAMK2D,MARCKSL1,STC2,DTX1,NLGN3,BDNF,RGS8,ELK3,H2AZ1,MEMO1,USO1,PDGFB,HPCAL1,SLITRK1,REPIN1,NR4A1,IL7,ADAM9,PHPT1,MXI1,HK2,EIF4A2
AHRARNT_02	AUTISM	0.00407014	0.0599414	0.945864	12	0.644296	blood	PWAS	c3	0.945864	1	MAPRE1,HINT1,RELL2,AMPD2,SORCS3
AHR_01	AUTISM	-0.000982356	0.0185403	0.957744	107	0.998075	blood	PWAS	c3	0.957744	1	NTRK3,TP53,DYNLL1,NCAM1,VAMP3,HMG20B,CYTH2,RUNX3,PANK3,TGIF2,POLD4,DPYSL2,PAK6,KPNB1
AKL_HTLV1_INFECTION_UP	AUTISM	-5.69E-06	0.000706699	0.993573	88		blood	PWAS	c2	0.993573	1	LGALS1,LGALS3,ALDOC,APP,ACLY,ECI2,CBX1,S100A10,RAB4A,VAMP8,HSD17B8,GNAI1,SAT1,NME1,PKM,NET1,FABP5
AKT_UP.V1_DN	AUTISM	-2.16E-05	0.000235404	0.92696	1399		blood	PWAS	c6	0.92696	1	PLTP,TEC,PDGFRA,HTRA1,FAS,SCARA5,CELA1,TIMP3,GAS1,FUT8,MYOC,CD248,DPT,FUT10,ITIH5,SLIT3,HMGCS2,IBSP,GALNT16,CHAD,BLVRB,PNLIPRP1,MATN2,AXIN2,HEBP1,NCAM1,NR1D1,FAH,PDIA5,TNFRSF19,C1R,C1S,GHR,OGN,CHST12,TP53I13,EFEMP1,NID1,KRT5,VSIG2,SIRT3,ALPL,PDLIM4,POLI,STMP1,SERPINF2,TPD52L1,CAV2,SCARA3,MSRB2,EXOSC1,CSDC2,IL17RC,SFRP2,GSTA4,NT5DC3,TNS2,WIF1,GNMT,ANGPTL4,CDC42BPA,CBS,SULT1E1,ASF1A,IL13RA1,AMPD2,RAMP1,SATB1,PDE9A,MEPE,CNN2,RORC
AKT_UP_MTOR_DN.V1_DN	AUTISM	-3.34E-05	0.000332864	0.920157	816		blood	PWAS	c6	0.920157	1	TEC,SHMT1,FAS,CELA1,GAS1,CD248,DPT,MGAT4B,CHRDL1,CD200,IBSP,GALNT16,CHAD,BLVRB,PNLIPRP1,STAB1,ITLN1,HPGD,POLM,SARS2,CPLX2,CADM3,PDIA5,NCMAP,TNFRSF19,C1R,OGN,CHST12,MAZ,BMP7,TP53I13,EFEMP1,NID1,ABHD14A,POLI,SERPINF2,MTHFD1,GNG11,CAV2,MSRB2,JPH3,IL17RC,GSTA4,RGS19,ACY1,GNMT,ANGPTL4,MCM6,MYB,NDRG4,CDC42BPA,ITSN1,CBS,ASF1A,TYMP,IL13RA1,PSAT1,AMPD2,RAMP1,SATB1,VCAN,IL7,MEPE,TBCE,LANCL2
ALKBH3_TARGET_GENES	AUTISM	-1.30E-06	0.000315855	0.996704	704		blood	PWAS	c3	0.996704	1	COPS7B,EDC4,TOR1AIP1,DKK1,NQO2,MRPL58,EBAG9,TACO1,NRP1,STOML2,PCLAF,SEC13,H2BC21,VPS25,ABHD10,ARHGAP1,RPS7,SELENOH,CRYZL1,EXOSC3,UGP2,NR1H2,DCP1A,PRDX1,PFKM,PDCD6,P4HA1,SLC3A2,HIF1A,SCAND1,G3BP1,RGS5,SNRPD3,EIF1AD,GOSR2,PDE6D,SRP19,MRPL21,COPS2,RBBP5,RAB18,HMGB1,UBC,PRKCI,AHSA1,PNPO,ITSN1,MLEC,C6orf89,LZIC,EIF4E2,STX18,PPM1D,GRB2,NUDT5,STMN3,PDCD6IP,NOP16,NMNAT1,AGO3,ACOT13,MCEE,NME1,PSMA6,TIAL1,ATP5PF
ALK_DN.V1_DN	AUTISM	7.57E-06	0.00021305	0.971667	992		blood	PWAS	c6	0.971667	1	SEMA3E,CD300C,CST4,IGFBP6,MIA,ITIH2,CNTNAP2,SEMA7A,EFNA2,PENK,DPEP1,LILRA6,PTK2B,CTRC,TIAM1,STUB1,AGRP,EFHD1,CAMK2A,LDLRAD4,EGFL6,DNASE1L2,MX1,PYY,RTP4,CASQ2,OLFM4,ST8SIA3,SERPINF2,LCN1,LGR5,HSPA1L,CEACAM7,UNC93B1,GRB7,CNMD,IRF9,PPP2R1A,GCKR,SERPINI2,FGL2,ESRP1,CTF1,ANGPTL7,CLCA1,GPX2,VAV1,AP1G2,DNAJA4,OAS1,PCDH8,HPX
ALONSO_METASTASIS_DN	AUTISM	0.0146795	0.0173705	0.398065	112	0.711495	blood	PWAS	c2	0.398065	1	PAPPA,PCDH9,IDS,NTF4,GIMAP6,BCL2L10,EDN2
ALONSO_METASTASIS_EMT_DN	AUTISM	0.0151449	0.0191456	0.428923	97	0.641578	blood	PWAS	c2	0.428923	1	PAPPA,PCDH9,EDN2
ALONSO_METASTASIS_NEURAL_UP	AUTISM	2.02E-06	0.000706427	0.99772	149		blood	PWAS	c2	0.99772	1	PDGFRA,L1CAM,APLP2,KIT,SDCBP,MAGEA6,S100A10,CD63
ALX4_01	AUTISM	1.23E-05	0.000407786	0.976009	476		blood	PWAS	c3	0.976009	1	IL6R,COL2A1,JUN,SNAP25
ALX4_TARGET_GENES	AUTISM	0.0464283	0.0395369	0.240274	26	0.882182	blood	PWAS	c3	0.240274	1	PDE4D,REXO2,HIKESHI,SLC41A2,NR5A2,DUT,MEF2C
AMEF2_Q6	AUTISM	1.39E-05	0.000332991	0.966608	620		blood	PWAS	c3	0.966608	1	B4GALT1,CPNE1,BIRC2,DKK1,CNTN1,CHRDL1,NCAN,PENK,HJV,PYY,NOG,CRHBP,LYN,DLG2,DNAJA2,ENO3,NRP2,FLT1,ARPP21,HTR7,CLIC1,HAPLN1,UXS1,B3GLCT,TPM2,SPTAN1,COL13A1,CASQ2,VSTM2L,ACVR2A,RGS3,BDNF,JUN,CKMT2,TSPEAR,CA7,CYB561D1,ARHGEF2,SLC3A1,MSTN,EHD4,SEMA3A,SLITRK1,HS3ST5,RBBP6,MYL6B,SV2A,PPARGC1A,JCHAIN,RORB,PACSIN3,NR4A1,WIF1,COL9A1,FST,TGFB3,GPC4,TTN,PABPC4,SOX2,PAK6,MACO1,EDN1,PURA,PRMT3,FGF16,PDLIM1,JUND
AMIT_DELAYED_EARLY_GENES	AUTISM	0.0058533	0.031485	0.852517	32	0.93215	blood	PWAS	c2	0.852517	1	BTG2,ID1,NAB2
AMIT_EGF_RESPONSE_120_MCF10A	AUTISM	5.23E-06	0.000997414	0.995818	189	0.659225	blood	PWAS	c2	0.995818	1	IL1A,GDF15,IL1B,EPHA2,EPOR,PLAUR,BCL10,LIF,HBEGF,CCL20,PCBD1,LSM4,DUSP6,ALDH1A3,TXNRD1,NAP1L1,EREG
AMIT_EGF_RESPONSE_20_HELA	AUTISM	-0.00697429	0.0230904	0.762619	51	0.979056	blood	PWAS	c2	0.762619	1	PRKAR1B,JUN,TXNIP,BTG2,SNAP25,ROCK2
AMIT_EGF_RESPONSE_20_MCF10A	AUTISM	-0.00673976	0.0658839	0.91852	12	0.204953	blood	PWAS	c2	0.91852	1	THBS1,MMP14,RAD23B,SCARB2
AMIT_EGF_RESPONSE_240_HELA	AUTISM	-2.52E-05	0.000706173	0.971528	215		blood	PWAS	c2	0.971528	1	FGF2,DKK1,THBS1,CD55,TNFRSF1A,LRP8,IL7R,ARHGDIA,NDRG1,THOC1,ARF6,RYK,TOP1,TXNRD1,TBX3,IL11,TPM4,EZR
AMIT_EGF_RESPONSE_240_MCF10A	AUTISM	5.21E-05	0.000997982	0.958375	142	0.973367	blood	PWAS	c2	0.958375	1	B3GNT2,BMP2,PLAU,PTHLH,INSIG1,TNFRSF12A,EHD4,ITSN1,DUSP4
AMIT_SERUM_RESPONSE_20_MCF10A	AUTISM	0.0176999	0.0267709	0.508508	56	0.878782	blood	PWAS	c2	0.508508	1	SNCA,EPOR,SERPINB13,JUN,PACSIN1,IL22RA1,DUSP6,SORBS3
AMIT_SERUM_RESPONSE_480_MCF10A	AUTISM	0.00218809	0.0389128	0.955158	32	0.759075	blood	PWAS	c2	0.955158	1	CYB5R1,TPM1,PVR,PTX3,ADGRG2,MFAP5,S100P
AML1_01	AUTISM	-1.06E-05	0.000332722	0.974594	974		blood	PWAS	c3	0.974594	1	MSMB,DIABLO,SCN2B,MDGA2,DKK1,THBS3,SEMA4A,ENTPD1,SLITRK5,HSP90B1,CADM1,PLXNC1,NRXN3,SYT9,BICDL1,MMP14,DYNLL1,IFNG,LY9,SELENOH,BGLAP,BCAR3,REXO2,CRTAC1,SNX1,S100A9,DNASE2B,NOTCH2,ARHGAP30,PRRG4,ITGB7,PGF,POU2F1,ANXA8,PSMA1,RAG1,TPM1,VIM,DDX23,VSIG10,TNNT2,LCK,TACSTD2,PDZK1,ARHGEF2,TNFSF4,ANKRD1,RHOG,TBX5,BATF,MMP13,CAP1,INTS3,RGS18,RGS1,PTPN7,BATF3,ARF3,NR4A1,EIF3J,HDGF,AGO1,MPL,SLC6A9,XCL1,GZMB,VRK1,CD69,CTSK,GPD1,AP1G2,ADAMTS4,MSRB3,RORC,C1orf198,XCL2,CBL,RAB5B,NRAS
AML1_Q6	AUTISM	-1.06E-05	0.000332722	0.974594	974		blood	PWAS	c3	0.974594	1	MSMB,DIABLO,SCN2B,MDGA2,DKK1,THBS3,SEMA4A,ENTPD1,SLITRK5,HSP90B1,CADM1,PLXNC1,NRXN3,SYT9,BICDL1,MMP14,DYNLL1,IFNG,LY9,SELENOH,BGLAP,BCAR3,REXO2,CRTAC1,SNX1,S100A9,DNASE2B,NOTCH2,ARHGAP30,PRRG4,ITGB7,PGF,POU2F1,ANXA8,PSMA1,RAG1,TPM1,VIM,DDX23,VSIG10,TNNT2,LCK,TACSTD2,PDZK1,ARHGEF2,TNFSF4,ANKRD1,RHOG,TBX5,BATF,MMP13,CAP1,INTS3,RGS18,RGS1,PTPN7,BATF3,ARF3,NR4A1,EIF3J,HDGF,AGO1,MPL,SLC6A9,XCL1,GZMB,VRK1,CD69,CTSK,GPD1,AP1G2,ADAMTS4,MSRB3,RORC,C1orf198,XCL2,CBL,RAB5B,NRAS
AML_Q6	AUTISM	-3.32E-05	0.000288286	0.908199	947		blood	PWAS	c3	0.908199	1	PAPPA,HHIP,MAP1LC3A,PTPRS,NRXN1,CPNE1,EDC4,MMP9,SEMA4A,SDF2L1,HSP90B1,CCN5,CFP,RGMA,MEOX2,CHAD,MPO,PTK2B,TGM4,CCL2,FLT1,RNF43,YBX2,TBPL1,BCAR3,CTNNB1,NR3C2,BMP7,SOST,ENTPD3,MYRF,CD69,FDCSP,IL7R,CCN1,IL17A,LIF,IL18RAP,IL13,ITGB7,PGF,GRAP2,KPNB1,ACVR2A,IL3,ANXA8,RAG1,VIM,BCL6,SPDEF,PRSS35,PI15,CYTIP,BOC,GPX1,TACSTD2,LCK,TBX5,BATF,HPCAL1,SLITRK1,PRKACA,IL17B,RBBP6,RGS1,PTPN7,BATF3,IL17F,NR4A1,CYGB,VASN,DOK2,XCL1,TSSK2,CTSK,GPD1,AP1G2,RORC,MAFG,CSF2,XCL2,CBL,SLC26A7,EREG,ARHGAP45,EIF5A
AMUNDSON_DNA_DAMAGE_RESPONSE_TP53	AUTISM	3.52E-05	0.000997801	0.971848	125	0.454274	blood	PWAS	c2	0.971848	1	PLXNB2,CTSD,LIF,TNFSF9,BTG2,ADGRB3,PPM1D,MDM2,CDKN1A
ANDERSEN_CHOLANGIOCARCINOMA_CLASS1	AUTISM	5.94E-06	0.000576489	0.991784	320		blood	PWAS	c2	0.991784	1	CXCL6,DEFB1,SPP1,ITIH5,CRYBB2,PTHLH,GAL3ST1,SMYD2,FGFR2,TNFRSF12A,RGS4,CDH6,UBD,GMNN,ANKRD1,KCNF1,C1QL4,H1-2
ANDERSEN_LIVER_CANCER_KRT19_UP	AUTISM	-1.45E-05	0.000706197	0.983568	183		blood	PWAS	c2	0.983568	1	RPS3A,CTSV,MMP12,RPIA,NCF2,TES,CHKB,DYNLT1,YWHAQ,CBX3,APEX1,NAP1L1
AP1FJ_Q2	AUTISM	7.65E-05	0.000445997	0.863827	721		blood	PWAS	c3	0.863827	1	LYVE1,PAPPA,CBLIF,PDGFRB,IGFBP6,PCDH9,LAMC2,NTRK2,OMG,VEGFD,CLC,MMP19,MAPK3,BLVRB,STOML2,IL1RN,CRYGS,IL6,NRIP3,GAPDH,EPHA2,S100A5,SYTL1,SDCBP,SRC,GSN,REXO2,MMP7,DUSP13,CAPNS1,PTGES3,CCDC50,VIM,STAT5B,IL9,PRKACA,DSTN,FGF12,ETV5,BLMH,ZPBP2,LRP1B,TGFBR2,AXIN2,SORT1,S100A2,PRDM1,ZNF23,CASK,AK5,RGS8,SGTB,HS3ST3B1,CA7,PTPRR,MAPRE3,S100A10,TAGLN2,RAB22A,UBE2C,NRXN2,VDR,PLBD2,PTPRH,ID1,CLSTN3,FLRT1,BRAF,CA9,LRRC3B,RAD23B,SV2A,RELL2,GNAI1,UBE3A,EIF3J,PSMD11,TRIP10,SLC6A9,GNGT2,ANXA7,MAP2K1,CRK,CD244,PSMA3,PAK6,ROCK2,PDAP1,EPB41L1,TIAL1,CAMKK1,PIANP
AP1_01	AUTISM	3.49E-05	0.000446341	0.93759	485		blood	PWAS	c3	0.93759	1	TLL1,GABARAPL1,MAPK12,CSF3,TINAGL1,TNXB,OMG,ATP1B1,PIM1,IL6,NRIP3,BICDL1,MECP2,EPHA2,RBP4,HS6ST2,IDS,CLIC1,ENO1,DCTN2,REXO2,MMP7,ANGPT1,VAT1,DUSP13,TAC1,HBEGF,FGF12,CHST4,SCUBE3,TNFRSF12A,ZPBP2,LRP1B,TGFBR2,VAPA,G3BP1,S100A2,LNX1,GDNF,RNF34,SQSTM1,RGS8,BACH1,GFAP,CALB2,PTPRR,SERPINB5,MAPRE3,TAGLN2,RAB3D,OLR1,MYB,VDR,PLBD2,PEA15,CCDC50,CHP1,COQ8B,TBXAS1,CA9,BNIP3,HSPA9,SYT2,RELL2,MMRN2,PSMD7,P2RX6,EIF3J,PSMD11,MAPK10,CDKN1A,SPRED1,BAG2,GNGT2,ZFAND5,ALDOA,IL11,CCL27,PSMA3,POLD4,GSTP1,EWSR1,VASP,BTK,VCL,ANXA7,TIAL1,DIRAS1
AP1_C	AUTISM	1.18E-05	0.000377135	0.974983	815		blood	PWAS	c3	0.974983	1	LYVE1,TLL1,GABARAPL1,PDGFRB,CSF3,PCDH9,MMP9,LAMC2,SLITRK6,OMG,VEGFD,MET,ATP1B1,EPHA1,EPHA2,RBP4,S100A5,VIT,SYTL1,GJA1,ITPKC,SDCBP,IDS,TRAPPC3,CLIC1,CD68,REXO2,HSPB6,VAT1,CCDC50,VAPA,EWSR1,STAT5B,IL9,NTN4,CHST4,IL10,ETV5,BLMH,CA9,FSTL1,GDNF,PRDM1,RNF34,BACH1,CALB2,PTPRR,SERPINB5,MAPRE3,EPHB2,ADAM15,GKN1,MYB,MAMDC2,CNTF,VDR,NEFH,CLSTN3,ROCK2,TTC1,COQ8B,RAB3D,MLEC,SLCO5A1,SYT2,SEMA3B,PACSIN3,FABP4,SPRED1,ZFAND5,IL11,PIANP,VCL,DIRAS1,EPB41L1,TIAL1,FERMT3,VASP,BTK,PEA15,POLD4
AP1_Q2	AUTISM	7.17E-05	0.000498172	0.885545	772		blood	PWAS	c3	0.885545	1	LYVE1,PAPPA,PDGFRB,IGFBP6,PCDH9,MMP9,DKK2,LAMC2,NTRK2,OMG,VEGFD,CLC,MMP19,MAPK3,CCL22,STOML2,IL1RN,CRYGS,IL6,NRIP3,AP2A2,GAPDH,EPHA2,S100A5,SYTL1,RNF128,SDCBP,FAP,MFGE8,GSN,DCTN2,S100A10,MMP7,NRAS,DUSP13,CAPNS1,CCDC50,VIM,STAT5B,IL9,PRKACA,DSTN,FGF12,IL10,C1orf43,ETV5,BLMH,ZPBP2,LRP1B,TGFBR2,AXIN2,PRDM1,SUFU,CASK,AK5,RGS8,SGTB,PAK5,CDKN1B,ELK3,CA7,PTPRR,MAPRE3,RAB22A,UBE2C,CNTF,NRXN2,VDR,PLBD2,LCTL,PTPRH,ID1,NEFH,CLSTN3,CA9,RAD23B,TXN,RELL2,GNAI1,UBE3A,PSMD11,ANXA7,EPB41L1,CD244,PSMA3,PAK6,ROCK2,PDAP1,CAMKK1,PIANP
AP1_Q2_01	AUTISM	1.03E-05	0.00027697	0.970301	956		blood	PWAS	c3	0.970301	1	MMP1,PCDH9,TINAGL1,LAMC2,TNXB,SLITRK6,OMG,ATP1B1,METAP1,MMP12,PCSK1N,IL1RN,CRYGS,BICDL1,SLC6A14,MECP2,ENO2,ACADVL,SFXN5,VIT,PLA2G2E,SYTL1,NR1D1,ITPKC,SRC,IMPDH1,ADAMTSL1,HOMER2,TRAPPC3,CLIC1,FAP,REXO2,HSPB6,DSG1,IL9,CXCL14,TAC1,ADAMTSL2,HBEGF,AIF1L,NTN4,SLC30A3,BRD2,C1orf210,FOXL2,TNFRSF12A,NLGN3,CA9,AXIN2,RNF149,SQSTM1,RGS8,PI15,HS3ST3B1,ELK3,GFAP,KRT16,OLR1,EPHB2,ADAM15,CNTF,NFATC4,CLC,PTPRH,CLSTN3,DDR2,PSMD4,SEMA3B,PTP4A1,LRCH4,UBE3A,P2RX6,PSMD11,COQ8B,BAG2,ZFAND5,DNAJA4,IL11,PAK6,VASP,DIRAS1,EPB41L1,TTC1,EIF4E,CDKN1A,DLG4,TCF4,NRAS
AP1_Q4	AUTISM	4.33E-05	0.000407046	0.91538	911		blood	PWAS	c3	0.91538	1	LYVE1,PAPPA,CELA1,PDGFRB,KRT19,IGFBP6,PCDH9,MMP9,LAMC2,LRRC15,LIFR,CLC,MMP19,MAPK3,CCL22,STOML2,IL1RN,PDE4D,IL6,NRIP3,BMP2,AP2A2,GAPDH,EPHA2,S100A5,SYTL1,FAP,GSN,DCTN2,S100A10,REXO2,MMP7,NRAS,DUSP13,CAPNS1,CCDC50,VIM,STAT5B,IL9,DSTN,FGF12,ETV5,TNFRSF12A,BLMH,ZPBP2,LRP1B,TGFBR2,AXIN2,S100A2,PRDM1,AK5,RGS8,HS3ST3B1,BACH1,ELK3,CA7,PTPRR,MAPRE3,TAGLN2,UBE2C,VDR,PLBD2,PTPRH,NEFH,CASK,CLSTN3,CA9,RAD23B,TXN,BNIP3,PSMD4,RELL2,GNAI1,UBE3A,EIF3J,PSMD11,CDKN1A,IL10,BAG2,GNGT2,CD244,PSMA3,PAK6,ROCK2,PDAP1,EPB41L1,EIF4E,ANXA7,TIAL1,FERMT3,MAP2K1,BTK,CAMKK1,PIANP,EDN1
AP1_Q4_01	AUTISM	2.37E-05	0.0003328	0.943209	718		blood	PWAS	c3	0.943209	1	CSF1R,LYVE1,TLL1,PAPPA,CSF3,MMP9,ECM1,TINAGL1,LAMC2,TNXB,OMG,ATP1B1,ITM2B,CRYGS,BICDL1,RBP4,GAPDH,VIT,SYTL1,GJA1,NR1D1,ITPKC,CLIC1,ENO1,CD68,REXO2,HSPB6,VAPA,HBEGF,DDIT3,FGF12,LRRTM3,NTN4,CHST4,IL10,ETV5,BLMH,ZPBP2,FSTL1,LNX1,GDNF,PRDM1,RNF34,SQSTM1,AK5,BACH1,ELK3,CA7,CALB2,MAPRE3,OLR1,EPHB2,ADAM15,GKN1,MYB,MAMDC2,CNTF,VDR,PLBD2,NEFH,TTC1,ALDOA,COQ8B,RAB3D,BNIP3,PSTPIP1,PSMD4,SYT2,RELL2,GNAI1,CHST1,P2RX6,PSMD11,FABP4,CDKN1A,BAG2,ZFAND5,IL11,RBM39,TAF15,VASP,BTK,CAMKK1,DIRAS1,EPB41L1,TIAL1,ANXA7,PEA15,NRAS
AP1_Q6	AUTISM	2.89E-05	0.000377048	0.938851	894		blood	PWAS	c3	0.938851	1	LYVE1,TLL1,PAPPA,CELA1,PDGFRB,PCDH9,MMP9,ECM1,TINAGL1,LAMC2,OMG,MAPK3,ATP1B1,TPP1,IL1RN,NRIP3,BICDL1,BMP2,TOR1AIP2,AP2A2,GAPDH,EPHA2,S100A5,SYTL1,NR1D1,ITPKC,IDS,ENO1,FAP,DCTN2,REXO2,MMP7,SPARC,CAPNS1,CCDC50,VIM,STAT5B,IL9,DSTN,FGF12,ETV5,BLMH,TGFBR2,AXIN2,PRDM1,CASK,AK5,RGS8,COA3,ELK3,GFAP,CA7,GPX1,OLR1,UBE2C,VDR,PLBD2,NFATC4,PTPRH,NEFH,PEA15,CLSTN3,RAB3D,CA9,SBSN,PSMD4,TAGLN2,SYT2,RELL2,PTP4A1,GNAI1,PSMD7,P2RX6,EIF3J,PSMD11,CDKN1A,COQ8B,ZFAND5,ALDOA,PAK6,TOR4A,ROCK2,VASP,BTK,EIF4E,PDAP1,YWHAZ,ANXA7,TIAL1,FERMT3,DIRAS1,CAMKK1,PIANP
AP1_Q6_01	AUTISM	3.84E-05	0.000407051	0.924939	792		blood	PWAS	c3	0.924939	1	TLL1,GABARAPL1,SEMA6B,PDGFRB,PCDH9,HSPG2,TNXB,PRSS22,OMG,CLC,MMP19,MAPK3,DCLK1,ITM2B,IGSF8,IL1RN,CRYGS,PIM1,IL6,NRIP3,AP2A2,GAPDH,EPHA2,S100A5,PLA2G2E,GJA1,ITPKC,SDCBP,ADAMTSL1,IDS,TRAPPC3,DMKN,DCTN2,REXO2,VAT1,DUSP13,CAPNS1,KLK12,STAT5B,IL9,DDIT3,SNPH,TNFRSF9,BRD2,LRP1B,AXIN2,PRDM1,CASK,SQSTM1,CCDC50,AK5,PI15,ELK3,SNAP25,PTPRR,GPX1,SV2A,SBSN,TAGLN2,OLR1,EPHB2,IQCF1,MYB,NFATC4,PTPRH,CLSTN3,ROCK2,ALDOA,HSPA9,SYT2,CHST1,PACSIN3,UBE3A,PSMD7,FABP4,ZFAND5,RBM39,PSMA3,PAK6,BTK,PIANP,EPB41L1,VCL,TIAL1,CAB39,PDAP1,ANXA7,FERMT3,VAPA
AP2ALPHA_01	AUTISM	-2.28E-05	0.000575635	0.968398	567		blood	PWAS	c3	0.968398	1	DLL4,MAP1LC3A,KITLG,IGFBP7,DSCAML1,UST,SLITRK5,DSCAM,CHRDL1,L1CAM,PLXNC1,APLP2,NFKBID,SOS1,MMP14,RPIA,CABP7,VEGFA,TSSK1B,CREB3L1,SEMA6C,NOTCH3,UBE2M,MAP2K2,LRP8,S100A16,PTGES3,PAK3,MFNG,APLP1,NDST1,MARCKSL1,LRP1,THRA,P4HA1,HIF1A,STAT3,G3BP1,IRF1,NETO1,RELB,WNT10A,JPH1,EIF2S1,PKN1,ESAM,ARHGAP36,ARID1A,JARID2,CTCF,PABPC4,FKBP14,PDGFB,HNRNPDL,C6orf89,LTA,RAB5C,GAS7,DGCR2,IL11,ARTN,DDR1,JUND
AP2GAMMA_01	AUTISM	-3.29E-05	0.000575716	0.954497	537		blood	PWAS	c3	0.954497	1	DLL4,KITLG,IGFBP7,CTSA,DSCAML1,MAN1C1,PTK7,UST,SLITRK5,DSCAM,CHRDL1,L1CAM,NEO1,PLXNC1,APLP2,SOS1,RPIA,CABP7,TSSK1B,CREB3L1,CDON,NOTCH3,UBE2M,MAP2K2,LRP8,PTGES3,PAK3,MFNG,APLP1,IRAG1,MARCKSL1,SEMA6C,EFNB3,SLC30A3,ARHGAP30,FLT3LG,P4HA1,HIF1A,JUP,STAT3,CNP,RELB,WNT10A,EDA,EIF2S1,PKN1,ARHGAP36,ARID1A,MSTN,JARID2,CTCF,PABPC4,FKBP14,PDGFB,HNRNPDL,C6orf89,GAS7,DGCR2,PIP4K2B,HTR7,IL11,ARTN,JUND
AP2REP_01	AUTISM	-7.66E-06	0.000377423	0.983803	586		blood	PWAS	c3	0.983803	1	IGFALS,NEFL,CPNE1,EFNA5,KLK13,ECH1,MPO,NRG1,BMP1,NXPH1,CHMP2B,EPHA1,CPLX2,YBX2,PDYN,FHIT,NR3C2,PTGDS,IRAG1,MARCKSL1,CCN1,C1orf43,NLGN3,TMEM185A,BCL2L11,IL3,RTF1,SMURF2,VIM,JPH1,KRT17,TFIP11,CA7,ARID1A,TACSTD2,CYB561D1,RHOG,SCAMP5,MEMO1,LCAT,DNAI1,MSN,KRT72,BRD4,SERPINF1,EFNB1,ADAMTS4,PAK6,CD3G,MAPT,EIF5A
AP2_Q3	AUTISM	1.40E-05	0.000407392	0.972588	707		blood	PWAS	c3	0.972588	1	ADAM23,CTSA,RAP1GDS1,CBLN4,SLITRK5,IGF1R,EBAG9,RGMA,PLXNC1,STAB1,SF1,TGFB1,PBRM1,HEBP1,COL11A2,ST3GAL5,POFUT1,CRTAC1,C1QL2,MAP3K3,APLP1,RAB35,SPINK5,MARCKSL1,EPHA3,SLC30A3,EIF4A1,UBE2B,P4HA1,SYT7,NLGN3,ARL3,RELB,EPHB1,RGS8,WNT10A,FGF8,RRAS,WFDC3,GABBR2,PDE6D,CTCF,SPOP,PDGFB,C6orf89,YWHAQ,SPAST,AMMECR1L,DNAI1,ESRRA,RPS6KA3,CDK16,POLH,GAS7,ST6GALNAC5,TBX3,SOX2,FOXO3,IL11,CNP,ARTN,PURA,PURB,UBE2L3,EIF4G2,VEGFB,H1-10,XRCC6,HDLBP,POLD4,MAPT
AP2_Q6	AUTISM	0.000261296	0.000991854	0.79221	490	0.417582	blood	PWAS	c3	0.79221	1	PDE5A,IGFBP7,RAP1GDS1,PRR16,EBAG9,CLC,CADM1,NRG1,PLXNC1,NFKBID,COL11A2,PPFIA1,CYB5R1,POFUT1,CDC25A,NOTCH3,CRLF1,APLP1,MAPRE1,GALNT10,RAB35,MARCKSL1,HCN1,UBE2B,CREB3L1,ST8SIA2,POU2F1,IRF1,PDZD7,SUFU,RELB,EPHB1,SFRP2,HS3ST3B1,CYTH2,EDA,EXOSC8,WFDC3,NXPH3,MAPRE3,ARHGAP36,ARID1A,BRPF1,ORC6,CTCF,TMEM59L,FKBP14,PDGFB,RASA1,C6orf89,AMMECR1L,SLC30A5,CAMK4,DNAI1,GLTP,ANKRD27,TMEM8B,ARHGAP5,WNT7A,FST,ZDHHC14,GAS7,GPC4,SOX2,PABPC3,RAB22A,RRBP1,UBE2S,CNP,DCUN1D3,VEGFB,HDLBP,CRK
AP2_Q6_01	AUTISM	-1.43E-05	0.000498956	0.977185	525		blood	PWAS	c3	0.977185	1	RAP1GDS1,B4GALT1,NCOA2,MGAT4B,PTK7,NEO1,CD248,CADM1,RGMA,DLG3,WNT5A,PLXNC1,VPS25,VEGFA,ITPKA,POFUT1,ADAMTS5,CGREF1,NXPH3,APLP1,RAB35,MARCKSL1,EFNB3,SCUBE3,STMN1,SYT7,PGF,ST8SIA2,NTF4,ACVR2B,LRFN5,EPHB1,BCL6,CYTH2,GLTP,ANP32A,PKN1,ARHGAP36,ARID1A,CYB561D1,MSTN,PFKFB3,CTCF,TMEM59L,PABPC4,HDLBP,CIRBP,FKBP14,PDGFB,AMMECR1L,DNAI1,ARF3,CDK16,SPRED1,MGAT2,SOX2,PIP4K2B,IL11,PPP2R5A,BCAT2,CNP,EIF4G2,UBE2S,PIANP
AP3_Q6	AUTISM	-2.41E-05	0.000276972	0.930562	1061		blood	PWAS	c3	0.930562	1	SEMA6A,MSR1,CD109,ENPEP,PAPPA,VNN2,UNC5C,BCL2L2,CPNE1,PCDH9,ICAM5,NTRK2,NEO1,LRRN1,ANXA6,NRP1,NTRK3,LEMD1,NRXN3,ERBB4,MASP1,LRP1,TMEM52B,MFAP2,ERN1,VIT,BAG3,SMAD1,GSR,CXCL14,MEOX2,HAPLN1,RPS6KB1,SPARC,FGF17,MYBPC1,FN1,RBM24,PSMA1,RGS8,GSTA4,RND1,CD79B,TFIP11,FSTL1,GAD1,JARID2,CASK,ADGRB3,MGAT4C,NMT2,PCDH8,CRK,TAF15,SRSF6,BMP10,DDX6,PPM1L,JUND,HDLBP,UBE2V1,PHF3,POLD4,GAN
AP4_01	AUTISM	-9.54E-06	0.000446396	0.982948	573		blood	PWAS	c3	0.982948	1	PTPRS,PCSK1,SNCA,ARFIP2,OPCML,SEMA7A,GOLM2,CLPS,NXPH1,MASP1,BOLA3,DLG2,PDIA3,VEGFA,TYRO3,IGF1,EPOR,ITPKC,FKBP3,CLIC1,NR1H2,LAG3,SOST,PFDN5,PTK2,MAP3K3,CLEC4D,SEMA4C,LRP1,FLT3LG,SEPTIN3,STAT3,KCNE3,RGS8,KCNG4,SULT2B1,SERPINE1,ANK2,SNAP25,HRC,MAPRE3,HEXIM2,NDNF,NDUFB8,RHOG,COQ8B,NUTF2,ANGPTL7,DNAI1,CDK16,GPC4,DDIT3,NUDT3,PDE3A,NAB2,FGF16,GRK2,POLD4,EIF4E
AP4_Q5	AUTISM	-1.98E-05	0.000499166	0.968359	396		blood	PWAS	c3	0.968359	1	DLL4,INSR,PTPRS,PAICS,XPNPEP1,ERBB3,PTK7,OPCML,HJV,GOLM2,STOML2,MASP1,HS3ST4,UBE2D3,STIM1,ENO3,SYTL1,IGF1,EPOR,IMPDH1,DLL3,TNFRSF19,TRAPPC3,PRKCG,CHRD,SOST,DES,VAT1,RPS6KB1,AKT2,TXNDC12,MAP3K3,CLEC4D,PGF,PDLIM4,DDIT4,VAMP3,TRAF4,TGFBR2,LNX1,ANXA8,CD79B,SULT2B1,BACH1,MID2,KCNE5,ANP32A,ATP1B4,ARHGEF2,TGFB3,PDGFB,IL17B,MYL6B,RGS7,ALDH1A1,PSIP1,USO1,IL11,PAK6,PDE3A,XCL2,PRKCQ,GRK2,ARHGAP45
AP4_Q6	AUTISM	5.47E-05	0.000446555	0.902462	475		blood	PWAS	c3	0.902462	1	PTPRS,BCL2L2,XPNPEP1,PROK2,PTK7,EMILIN3,HJV,GOLM2,SPOCK2,STOML2,HS3ST4,CSDE1,TMOD3,EPHA2,CREB3L1,SYTL1,EPOR,KIRREL2,DLL3,TRAPPC3,AIF1L,SOST,VAT1,RPS6KB1,TXNDC12,RAB3A,CLEC4D,PGF,PLXNB3,VAMP3,FGF12,LAT,TRAF4,ANXA8,OLFML1,FGF8,BACH1,MID2,KCNE5,NXPH3,TNNT2,ARID1A,LCK,ARHGEF2,TNFSF4,SCAMP5,PRKACA,ERN1,MYL6B,PTPN7,RGS7,ESRRA,NPPA,GAS7,PDE3A,XCL2,PRKCQ,GRK2
AP4_Q6_01	AUTISM	-3.15E-05	0.000332881	0.924706	790		blood	PWAS	c3	0.924706	1	CSF1R,DLL4,PAICS,BCL2L2,CNTN2,NOTCH1,IGF1R,KLK13,TNNI2,NAGLU,HJV,SPOCK2,KCNMB3,MASP1,RUFY1,UBE2D3,STIM1,DLG2,LGALS1,VEGFA,CREB3L1,KIRREL2,PRKCG,PSD,CHRD,HSPB6,DES,ISL1,RAB3A,FGF17,CD72,FGF12,MPPED2,PRKCB,ALK,PTH1R,LNX1,CDH6,ANXA8,WBP1L,RGS8,WNT10A,NEURL1,BACH1,CDKN1B,SPG21,TNNT2,EPHB2,ARHGEF2,NDNF,SPOP,TGFB3,PDGFB,CADM2,PSIP1,CCL27,MYCBP,PTPN7,THPO,MLYCD,MYC,GAS7,BRD4,SOX2,SUMO2,RORC,YWHAZ,RAB5B,POLD4
AREB6_01	AUTISM	-2.53E-05	0.000353084	0.942944	715		blood	PWAS	c3	0.942944	1	UMOD,CRELD1,GABARAP,CEL,DLL4,STX1A,IL2,IGFBP6,EDC4,LAMC2,IL12B,VWF,NRP1,CRTAM,HS6ST3,NRXN3,DSG3,LRP10,G3BP2,CABP7,ADAMTSL1,LYPD3,TNFRSF13C,WNT3A,CADM2,VAT1,S100A9,SRSF7,UBE2D1,OPHN1,YARS1,FGF17,ACAN,BRD2,IGSF9B,EIF5,THRA,EHF,HNF1A,HIF1A,JUP,SCAND1,ACVR2A,ERLIN1,CASK,SFRP2,SPDEF,ENOX1,CDKN1B,CTHRC1,TBC1D5,GAD1,TAFA1,ARRDC3,ANKRD1,NRXN2,PDGFB,KREMEN2,LYG2,S100A14,PPARGC1A,LRCH4,UNC45A,RFFL,ALDH1A1,SHH,EPB41,USO1,SOSTDC1,IL7,CDK2AP2,TSSK2,FGF5,SLITRK4,MANF,PAK6,DDR1,PURA,CAMKK1,PC,RPS27A
AREB6_02	AUTISM	1.09E-05	0.000377506	0.976928	592		blood	PWAS	c3	0.976928	1	DLL4,UBE2E1,SPA17,ERBB3,ARFIP2,CSF3,CPNE1,LAMC2,OMG,ADAM11,RGMA,NRXN3,ERBB4,PDE7A,DLG2,NRP2,COL11A2,IGF1,WFIKKN2,LCP1,RNASE4,GRID2,NTF3,PABPN1,VAT1,TXNDC12,S100A16,SRSF7,UBE2D1,CRAT,YARS1,HNF4A,DNASE2B,RRAGC,FOXL2,EHF,NOVA1,MUSK,AXIN2,GDNF,PRDM1,BCL6,BCL2L1,GPX1,COX6A2,FSHB,CTCF,SEMA3A,MYL3,CADM2,KCNIP4,S100A14,TAGLN2,LRCH4,UNC45A,RFFL,MAP2K6,WBP2,IL13RA1,SHH,MAPK10,HMGCS1,SLC6A9,SOSTDC1,SIAE,RBM39,SH3GL2,RBFOX2,NECTIN4,CNOT9,EDN1,DDR1,CAMKK1,LY6G6C,RAB5B
AREB6_03	AUTISM	-1.31E-05	0.000288251	0.963759	1123		blood	PWAS	c3	0.963759	1	JAG1,CRELD1,CEL,TEC,NPNT,ATF6,NGFR,ERBB3,ARFIP2,FUT8,LAMC2,DSCAM,LIMA1,HSP90B1,LRRN1,RGMA,WDR5,DSG2,NTRK3,DDAH1,IGF2,BICDL1,PCYOX1L,DLG2,ERP29,POFUT1,USP15,VAT1,RPS6KB1,FCMR,PDE11A,PNKP,HNF4A,SMTN,MARCKSL1,DSTN,CCL20,SLC30A3,YIPF6,APP,THRA,CRMP1,TNNT3,FGF8,IL17C,SNAP25,CDH3,FGR,ASIC4,MMP16,DSCAML1,SERF2,NECTIN4,KREMEN2,SH2D3C,PNOC,AP1S2,SYT2,IRF6,RELL2,ELMO1,LRCH4,REPIN1,GHDC,PDGFA,FST,ADAM12,SRSF7,IL4,NGF,GPD1,ARTN,PRMT3,L3MBTL2,MAPK14
AREB6_04	AUTISM	-9.33E-06	0.000377393	0.980286	711		blood	PWAS	c3	0.980286	1	ERBB3,ITIH2,FUT8,RNF24,EFNB2,OLFML3,IGF1R,OMG,MAPK3,OXSM,ASPN,GOLM2,BMP4,TNFRSF17,DLG2,POFUT1,CLIC1,FAP,CADM2,LAG3,AKT2,SWAP70,RAB35,HNF4A,IL7R,STAT6,SLC30A3,LMOD1,COL8A1,PDCD4,CLMP,NEDD9,PRDM1,PSMA1,BDNF,CDKN2C,TJP1,SNAP25,CYTIP,ARF6,HEXIM2,ATP1B4,TAFA1,HMGB1,NFATC4,FLRT1,FBLN5,HPCAL1,DUSP6,TAGLN2,CHST1,DEF6,MAGOHB,VPS26A,SPART,VAMP4,LTA,SOSTDC1,LST1,PHEX,NUP98,MXI1,TCF4,CLEC7A,EDN1,H1-2,PURB,ARPP19
ARGGGTTAA_UNKNOWN	AUTISM	1.82E-05	0.000446651	0.967522	410		blood	PWAS	c3	0.967522	1	CDH5,HTN1,KLK13,ATP1B1,AXL,BLVRB,ITPKC,POFUT1,WFIKKN2,VCAM1,ISL1,CCDC80,KLK6,DSTN,SFRP1,NLGN3,CRMP1,SUFU,CDKN2C,SPDEF,CRABP2,PDGFB,CD86,KCNF1,MYL6B,INSRR,SYT4,NECTIN2,NECTIN1,GAS7,COQ8B,IL11,FGF16,CDK2AP1,YWHAZ
ARHGAP35_TARGET_GENES	AUTISM	3.95E-06	0.000333031	0.990534	449		blood	PWAS	c3	0.990534	1	MICOS10,RAD51D,RPS7,PTPN4,PRDX1,MAP2K2,RPS19,FCMR,EIF5,MBTPS1,ATG4B,SCAMP5,SQSTM1,CBX3,ARF3,UBE2I,PSMD5,FBXL5,HNRNPA2B1,RBM39,CUL3,RPL12,PURA,MDH2
ARID3B_TARGET_GENES	AUTISM	0.00176346	0.0152529	0.907958	124	0.643189	blood	PWAS	c3	0.907958	1	COLEC12,CA11,BRF1,CDH8,MPPED2,TCEAL3,PPP2R3A,GAL,C1orf162,C4BPB,LRRC74A,TENM2,JARID2,SLC4A8,C11orf68,GDF9,QRFP,BRD1,H1-10,STX12,MYC,TGFB2,PHF3
ARNT_01	AUTISM	-4.44E-05	0.000575998	0.938534	405		blood	PWAS	c3	0.938534	1	JAG1,DNAJB9,PAICS,SHMT1,NPTX1,DSCAM,BMP4,NRIP3,CSDE1,HSPD1,PBRM1,GAPDH,B3GALT6,NR1D1,RNF128,DVL2,REXO2,IL15RA,SNX8,SYNCRIP,VLDLR,LTBR,SNX5,SPINK5,TAC1,BRD2,STMN1,C1orf43,UBE2B,ODC1,BDNF,TMEM59L,NPM1,JPH1,CBX5,FLT3,SNAP25,PRDM4,IRF9,TBC1D5,ARF6,ALDH6A1,STX6,ARRDC3,TGFB2,PDGFB,RBBP6,AP1S2,BATF3,AMMECR1L,ESRRA,MAP2K6,AMPD2,ILF3,PSME3,ADSS2,MANF,PLCG2,LAMP1,NUDC,EIF4E,EIF4B,HNRNPA1,PABPN1,ZFP91
ARNT_02	AUTISM	-3.50E-06	0.000377636	0.992606	364		blood	PWAS	c3	0.992606	1	ICAM5,NOTCH1,NPTX1,DSCAM,IGF2R,GNAS,OLFM2,GAPDH,AGRP,NR1D1,PA2G4,PRKCG,PPCS,VLDLR,CBX5,SYNCRIP,LTBR,BDNF,BRD2,STMN1,RRAGC,C1orf43,UBE2B,CANX,FEN1,HIF1A,TCEAL3,CDKN2C,LONP1,PRDM4,CLTC,GET3,PKN1,CAMK2D,ALDH6A1,STX6,H2AZ1,HMGA1,SNN,PIAS4,VPS26A,SLCO5A1,TGIF2,RAP1GAP,RBBP4,RNF146,SPG21,CBARP,NCL,MANF,PDCD6IP,FABP3,TIMM8A,ADAMTS3,ARPC5,GLA,NPTN,TRIM3,RAB31,PSME3,PES1,SMNDC1,CSK,LAMP1,PURA,EIF4B,HNRNPA1,LRRC59,APEX1,U2AF2,GMFB
ARP1_01	AUTISM	2.45E-05	0.000446491	0.956164	548		blood	PWAS	c3	0.956164	1	CFI,C1QTNF5,CPNE1,APOM,IL11RA,SLITRK6,OMD,TREML2,NXPH1,B3GALT2,DLG2,MICU2,KIRREL2,A1CF,HAPLN1,IL21,TXNDC12,SPARC,CFL2,PIK3CG,MARCKSL1,FGF20,TRAF4,RNF34,CASK,STAR,JPH1,SKIL,PARP16,TGFB3,ALDOA,PDGFB,RUNX3,SLITRK1,RBBP6,TGIF2,HEPACAM,SERPINC1,ENSA,NR5A2,POLD4
AR_01	AUTISM	-4.09E-05	0.000705266	0.95381	273		blood	PWAS	c3	0.95381	1	CD36,LIFR,IL16,ADAM7,STOML2,AGRP,ECI1,PA2G4,NAT14,SNX1,PDXK,DSTN,EVA1C,C1orf43,ETV5,OLFM1,RBM24,PRDM1,TXNIP,FAM107A,BCL6,STIM1,SNAP25,SDCBP2,SLITRK1,PSME2,HNRNPD,ID2,HPD,STX12,WNT7A,TMEM52,FAM162A,PSMA6,JAK2,CDKN1A
AR_02	AUTISM	0.0245646	0.0276647	0.374573	49	0.743102	blood	PWAS	c3	0.374573	1	DNAJB4,FGF17,RBM24,TXNIP,BCL6,TNS2,EPHA7,TIMM8A,PPP1CC
AR_03	AUTISM	-3.21E-06	0.000576953	0.995554	163		blood	PWAS	c3	0.995554	1	RCN1,AMY2A,FSTL5,DNAJB4,SYNCRIP,CXCL14,RBM24,HEPACAM2,BDNF,BCL6,JPH1,TNS2,NRGN,DLX3,ADGRB3,RAB1B
AR_Q2	AUTISM	-2.22E-05	0.000446624	0.960358	434		blood	PWAS	c3	0.960358	1	CD36,AGER,AMY2A,CA11,IL16,ADCYAP1,ADAM7,SFXN5,ECI1,HAPLN1,SYNCRIP,INHBA,SEMA4C,LRP1,RBM3,BDNF,ARMC5,SKIL,RAB11A,SNAP25,TNS2,SDCBP2,MSTN,PSME2,EIF4EBP1,DLX3,PPARGC1A,FGF23
AR_Q6	AUTISM	9.21E-06	0.000288369	0.974531	775		blood	PWAS	c3	0.974531	1	TEK,DLL4,MAPKAPK5,PCDH9,NEO1,MAPK3,SMOC1,NRXN3,SULT2A1,PBRM1,UBE2D3,EPHA2,THG1L,PDIA5,SMAD1,PDYN,WFIKKN2,GSR,NT5C3B,ANGPT1,BMP7,SYNCRIP,TOM1L2,LIF,ARHGAP30,C1orf210,LMOD1,JUP,TNFSF12,MST1R,RBM24,MTRF1L,PDZD7,KMT2D,BCL2L1,NNAT,OLA1,EPHA7,MSTN,H2AZ1,IL2RA,ID1,CASK,UFC1,SH2D3C,GJD2,RBBP6,ANKRD54,SH3BGRL,PPARGC1A,ELMO1,SHH,GAP43,FST,NRG2,MEF2C,MANF,PURA,BTK,TIAL1
ASGHARZADEH_NEUROBLASTOMA_POOR_SURVIVAL_DN	AUTISM	0.0172946	0.0416356	0.677864	20	0.472399	blood	PWAS	c2	0.677864	1	GFRA3,ST8SIA2,GNAI1,HRK,USP8,NTRK1,TMOD2
ASTON_MAJOR_DEPRESSIVE_DISORDER_UP	AUTISM	2.74E-06	0.000377556	0.994205	500		blood	PWAS	c2	0.994205	1	IGFBP7,COMP,GSTM1,GSTM3,PENK,ADAM22,RAB2A,ANOS1,MTHFD2,TPM2,PTH1R,JUN,DDX23,RRAS2,CELF2
ASXL2_TARGET_GENES	AUTISM	-0.0650263	0.0544613	0.232481	16	0.915489	blood	PWAS	c3	0.232481	1	FOXM1,ADGRB3,SYT5,MAPK11,DUT
ATAAGCT_MIR21	AUTISM	-5.81E-06	0.000407666	0.988628	535		blood	PWAS	c3	0.988628	1	JAG1,EPHA4,FASLG,TIMP3,TGFBI,MTAP,ASPN,CNTFR,MATN2,CHD7,DNAJC16,PBRM1,UBE2D3,NTF3,CCL1,PDCD4,PLEKHA1,ADGRG2,STAT3,TGFBR2,JPH1,RAB11A,RHOB,ARID1A,CRIM1,WWP1,PPARA,TNRC6B,BRD1,RPS6KA3,PCBP1,CDC25A,SATB1,SOX2,PURB
ATACCTC_MIR202	AUTISM	-8.41E-06	0.000576473	0.988358	304		blood	PWAS	c3	0.988358	1	DNAJB9,COL15A1,SMAP1,HOMER2,MOB4,GHR,DNAJB11,NID2,GALNT1,PNP,SNX5,EPHA3,HMGA2,EFNB3,IL10,DPYSL3,ACVR2A,STAB2,HMGCS1,BTG2,HNRNPC,ARL5A,GAD1,HECW1,RB1,MMGT1,NEK7,ASAP2,RNF13,CAP1,KPNA4,EIF4EBP1,PPARGC1A,TNRC6B,KIAA0040,GALNT2,ADAMTS3,RBFOX2,HK2,RORC,NAP1L1,CSMD1,CBL
ATACTGT_MIR144	AUTISM	2.40E-05	0.000446435	0.957157	527		blood	PWAS	c3	0.957157	1	SEMA6A,PAPPA,ANTXR2,EDAR,LIFR,CXCL12,UBE2D2,PDE4D,PIM1,UBE2D3,FMR1,AGRN,NRP2,CDH11,PPP3R1,CAPZA1,TFRC,PTGFRN,PTHLH,HAT1,SFRP1,EIF5,QKI,TRIO,KPNA1,CAV2,GDF10,FOXG1,BACH2,JPH1,ANK2,CBX1,WIF1,HDHD2,ARID1A,BRPF1,ARRDC3,SORCS3,CDH2,LGR4,PPARA,SENP7,PTP4A1,PTPN9,UNC45A,ST6GALNAC3,EPB41,ALDH1A3,DGCR2,TTN,SLITRK4,GCNT2,PURA,HNRNPF,EIF4G2,CELF2,PABPN1
ATAGGAA_MIR202	AUTISM	-0.0343357	0.0158602	0.0303959	112	0.92607	blood	PWAS	c3	0.0303959	1	SCN2B,ROBO2,SORCS1,CREBBP,USP15,ARSB,DNAJC10,PLEKHA1,STAT3,TGFBR2,TARDBP,RASA1,NDRG1,RPS6KA3,SPRED1,PTEN,ACTN1,RAB22A,USP8,BAG4,MED1,ENAH,CBL
ATATGCA_MIR448	AUTISM	-2.50E-05	0.000498692	0.959989	651		blood	PWAS	c3	0.959989	1	EPHA4,PAPPA,COLEC12,ADAM10,PCDH9,NCOA2,TOR1AIP1,IGF1R,CXCL12,PCDHGC3,GLCE,BPNT2,DOCK9,FMR1,DPP4,RSRP1,DAPK1,APBB2,DNAJB11,NTF3,VLDLR,PCDHGA10,UNC5A,MPPED2,PFN2,DYNLT3,BACH2,ANK2,NLGN1,CNTN4,SMURF1,PCDHGA12,PCDHGC5,EPHB2,PCDHGB1,DCAF5,WWP1,CAP1,WRNIP1,GNAI1,RORB,MAP2K6,BRD1,ATXN3,RAB2B,TBX3,RAB21,SH3GL2,MEF2C,PCDH8,RNGTT,PURA,GAN,PCDHGA2,HNRNPA2B1,PHF3
ATCATGA_MIR433	AUTISM	-4.36E-05	0.000997076	0.965084	173	0.959393	blood	PWAS	c3	0.965084	1	ACE,UST,UBE2D2,HERC4,RSRP1,HIF1A,PAK4,GALNT1,CYCS,STMN4,BPTF,ARL8B,CLINT1,SFRP2,KIF16B,MARK3,EPHA7,HNRNPR,B4GALT3,PPARGC1A,TNRC6B,GRB2,TTN,TOP1,MXI1,FGF7,JAK2,NMT2
ATCMNTCCGY_UNKNOWN	AUTISM	-0.0125476	0.0222235	0.572339	56	0.743812	blood	PWAS	c3	0.572339	1	HTN1,NOTCH1,UBE2D2,UBE2D3,UBE2B,VSTM2L,CLTC,HEXIM2,UBC,ATAD2,WBP2,SRSF7,HSP90AB1,PPP1CC,GIPC1
ATCTTGC_MIR31	AUTISM	0.0135434	0.0215531	0.529759	77	0.969186	blood	PWAS	c3	0.529759	1	UBE2E1,CXCL12,PPP4R3A,IL34,SET,HERPUD2,BACH2,CAMK1D,NNAT,PLCB1,RHOA,IGSF11,SPRED1,SLITRK4,YY1,G3BP2
ATF1_Q6	AUTISM	-5.48E-06	0.000242256	0.981952	1214		blood	PWAS	c3	0.981952	1	HHIP,MAP1LC3A,PCSK1,SPATA20,CCN4,NRXN1,CSF3,CPNE1,PTPRU,NTRK2,IGFLR1,LOXL3,RET,GEM,KCNMB3,COL1A1,PDE4D,DLG2,SCP2D1,HS3ST3A1,FLT1,LDHA,ANGPT1,ISL1,LAYN,HABP4,STAT6,DDIT3,STC2,C11orf87,THRA,RNF148,NOVA1,ARG2,TNFRSF12A,PLEKHA1,DYRK3,GDNF,ZWILCH,CD37,PCK1,RRM2B,WFDC3,SNAP25,RBKS,SCAMP5,ID1,AREG,HSP90AB1,NANS,NCALD,OSBPL9,TGIF2,DOK1,CHGB,SST,SULT4A1,PDGFA,MAPK10,ADAMTS3,CREB3L2,TOP1,DUSP3,VIP,CDC42,SRSF6,PDE1A,ZFAND5,CFL2,CSF2,FGF6,JUND,EIF4A1,EIF4A2,YWHAZ,TPM4
ATF2_S_UP.V1_UP	AUTISM	-1.54E-05	0.000217983	0.943566	1349		blood	PWAS	c6	0.943566	1	FOXM1,MMP1,CXCL8,CXCL1,ITIH3,CST5,PCSK1N,NEFL,CST1,FGFBP1,CD8A,EFNB2,SEMA5A,NQO2,PNLIP,IL17RB,MPZ,MMP8,PSMB9,UGT2A1,NNAT,NRXN3,B3GALT2,CUBN,TNFRSF13B,ABLIM3,SCIN,DECR2,DIRAS3,CACNA2D3,PLAU,S100A4,ANGPTL3,S100A9,PIR,LRRTM2,PTGDS,ETS2,C1orf115,ANXA3,HBD,FOXG1,CTRL,TK1,HSPA6,TNFSF18,SATB2,FAM107A,MRAS,SPDEF,NLGN1,FANCF,N6AMT1,TNFSF4,ASIC4,INSL6,PSPN,INA,F9,UPP1,RDH16,KIF23,PSTPIP1,APAF1,SYNGR3,IL32,DDX6,IFNA21,IL20RA
ATF2_UP.V1_UP	AUTISM	-1.09E-05	0.000249704	0.965296	1136		blood	PWAS	c6	0.965296	1	FOXM1,MMP1,CST5,NEFL,FGFBP1,CD8A,PNLIP,NEO1,ASPN,KISS1,COL2A1,ICAM2,KRT7,CBX5,LILRA5,PCSK1N,IGF2,TNFRSF13B,HPGD,ABLIM3,RNF43,GZMK,PLAU,EFHD1,GUCA1A,CNTN5,SULT1B1,S100A4,RAD51,PLXNB3,RBP1,DNASE2B,FGF20,ADM2,SCUBE3,FOXL2,GPX5,DNAJC15,NEDD9,GDF10,FOXG1,TK1,NFKBIB,HSPA6,TNFSF18,APOD,NNAT,FANCF,FGR,LYPD1,FSHB,NRXN2,GRAP,CARD9,PLBD1,G0S2,UPP1,APAF1,PAFAH1B3,FABP4,IL32,TSSK2,FGF16,PIN1
ATF3_Q6	AUTISM	7.83E-06	0.000315914	0.980227	672		blood	PWAS	c3	0.980227	1	HHIP,MAP1LC3A,CCN4,ANAPC10,ING4,MXRA8,PTPRU,ADAM11,FAM174A,FLRT3,GEM,CRH,TNFRSF21,PITPNA,EPHA2,HS6ST2,IGF1,TNFRSF19,LDHA,TNFRSF12A,DES,ISL1,PAK3,MAPRE1,C11orf87,UBE2B,HERC1,TRAF4,PLEKHA1,SORT1,GDNF,THOC1,NFATC1,JUN,BCL6,FOXRED1,TJP1,ZWILCH,CD37,WFDC3,ATG5,RBKS,RPRD1A,CLSTN3,AREG,HSP90AB1,BRAF,IL21R,DOK1,PPARGC1A,CCNA2,DNAI1,LGR5,CHGB,SST,YME1L1,TOP1,DUSP3,ZFAND5,CFL2,SULT4A1,IL11,GGPS1,PAK6,JUND,CDC42,CDKN1A,YWHAZ,VIP
ATF4_Q2	AUTISM	2.95E-05	0.000301086	0.922003	853		blood	PWAS	c3	0.922003	1	JAG1,ZFYVE27,MAP1LC3A,SELENOM,PCDH9,ECM1,PTPRU,LAMC2,TNXB,NPTX1,PENK,CXCL16,GEM,ITM2B,CPT1B,PDE4D,NRIP3,BICDL1,NFKBID,GNAS,STIM1,EPHA2,ITPKC,SMAD1,RBP5,ENO1,PSD,MYRF,PTGES3,PAK3,DERL1,C11orf87,HNRNPAB,ARG2,PLSCR3,RELB,ADGRG1,ATG5,TAFA1,NRXN2,SCAMP5,CTCF,CLC,ID1,CLSTN3,ALDOA,CIRBP,BRAF,GJD2,PSMD4,SYT2,AMMECR1L,CBX3,MRRF,SYNGR3,PSMD7,COQ8B,HNRNPA2B1,NUP98,ZFAND5,SULT4A1,MACO1,PAK6,TPM4,UBQLN2,PDAP1
ATF5_TARGET_GENES	AUTISM	-3.84E-06	0.000266939	0.988534	1012		blood	PWAS	c3	0.988534	1	CDH17,SELENOW,NDUFS4,DPY30,LRIG3,GPNMB,LIMA1,EGF,TMED10,MTHFS,TACO1,FAM3D,PNLIPRP1,HERC4,ANG,HSPD1,ACAP2,NUDCD3,RCAN1,TANK,ITGB5,NGRN,ACYP2,APTX,PARK7,NMT1,ERCC1,UGP2,RNASE4,CACYBP,SNX8,NT5C3A,STAMBP,SWAP70,UBLCP1,SPINK5,CCT5,EFCAB14,PLS1,UBE2B,HIF1AN,EHF,TTC17,SLC3A2,KLRK1,ANAPC7,MFAP1,PLEKHA1,DNAJB12,TGFBR2,ILF2,PRDM1,BCAP29,NDUFV2,KDSR,GOSR1,GULP1,SRI,CDKN1B,APOH,SERPINB5,HNRNPA2B1,EIF2S1,MYBPC1,ST13,ARID1A,AGR2,PDIA4,SLC41A2,STAT1,PRKCI,AHSA1,ALDOA,EIF4A2,CHP1,UBB,CCNA2,RAD1,PAIP1,HSPH1,NDE1,PRKCSH,TIMELESS,CINP,HAVCR2,TMEM167A,BST2,MDM2,TXNRD1,USP8,MEF2C,LANCL2,TRA2B,AK2,CNPY4,YWHAZ,SUGT1,TCP1,IL20RA,HSPE1,RPS27A
ATF6_01	AUTISM	-2.41E-05	0.000706295	0.97276	163		blood	PWAS	c3	0.97276	1	XPNPEP1,NTRK2,NPTX1,GFRA1,SYT11,TYRO3,WFIKKN2,SYNCRIP,EIF4A1,BRD2,STAT3,GDNF,SRP19,ARF4,TPT1,NANS,SEMA3B,SLC30A5,DUSP4,NR4A1,GRB2,ADAMTS3,TOP1,DNAJB2,ZFAND5,RAB2A,RORC,JUND,TPM4,LRRC59
ATF_01	AUTISM	-1.68E-05	0.000499247	0.973162	460		blood	PWAS	c3	0.973162	1	HHIP,MAP1LC3A,XPNPEP1,PCDH9,SRGN,PTPRU,NPTX1,ADCYAP1,FAM174A,GEM,FSTL5,IDH3G,EPHA2,RCAN1,HS3ST3A1,LDHA,DNAJB11,STAMBP,RAB3A,CCN1,C11orf87,LRP1,PRNP,UBE2B,LRRTM1,NFATC1,FOXRED1,WFDC3,ATG5,ST13,LGR5,TBX5,TMEM59L,MMGT1,RPRD1A,CLSTN3,UFC1,HDLBP,ELAVL1,NCALD,TGIF2,PPARGC1A,CCNA2,DUSP4,GRP,CHGB,SST,MAPK10,YME1L1,LCMT1,TOP1,ZFAND5,SULT4A1,TRA2B,FGF6,CDC42,JUND,DNAJB2,TPM4,VIP,DDX19A
ATF_B	AUTISM	-4.18E-07	0.000407747	0.999182	530		blood	PWAS	c3	0.999182	1	HHIP,MAP1LC3A,CCN4,ANAPC10,ING4,PTPRU,FAM174A,GEM,CRH,EPHA2,RCAN1,HS3ST3A1,FLT1,RBP5,LDHA,SST,PAK3,SEMA4C,C11orf87,UBE2B,TRAF4,WFDC3,SNAP25,ATG5,LGR5,RBKS,SCAMP5,TMEM59L,ID1,RPRD1A,CLSTN3,AREG,HSP90AB1,ELAVL1,NCALD,OSBPL9,PPARGC1A,CCNA2,GRP,CHGB,EPB41,MAPK10,CDK2AP2,SULT4A1,FGF6,CAMK2D,KCNF1,JUND,YWHAZ,VIP,DDX19A
ATGAAGG_MIR205	AUTISM	3.50E-05	0.000576561	0.951649	320		blood	PWAS	c3	0.951649	1	ERBB3,B4GALT6,JPH4,LRRK2,HERC4,VEGFA,CDH11,PPP4R3A,DSC1,SEPTIN11,INHBA,SEMA4C,BPTF,LRP1,HSD17B11,CANX,QKI,SEPTIN3,YES1,SCMH1,SATB2,HS3ST1,CLTC,CDC42BPB,VASN,PLCB1,PTGES2,PAPLN,RPS6KA3,ST6GALNAC3,EPB41,SPEF1,DLG2,UBE2N,DDX6,MED1,UBE2G1
ATGCACG_MIR517B	AUTISM	-4.56E-05	0.000499371	0.927243	302		blood	PWAS	c3	0.927243	1	NRXN1,CABP7
ATGCAGT_MIR217	AUTISM	-8.98E-06	0.00070641	0.989862	153		blood	PWAS	c3	0.989862	1	STX1A,SLITRK3,ATP1B1,ADAMTS5,STAT5B,NOVA1,FN1,ACVR2A,RTF1,STX6,MAMDC2,SENP7,ADGRB3,CAPN3,PPM1D,MSN,PCNA,GDI2,RBM39,FAF2,YTHDC1,EIF4A2,HNRNPA2B1,MAPK1
ATGCTGC_MIR103_MIR107	AUTISM	4.61E-06	0.000499006	0.99263	517		blood	PWAS	c3	0.99263	1	FGF2,CRELD1,RSPO3,TGFBR3,MMP19,RET,CHST11,PITPNA,NRIP3,FAF2,CSNK1G2,NRP2,WNT3A,CHRD,DLL1,ZHX3,FURIN,ITGA2,LRP1,WFDC2,EIF5,UNC5A,FAM171A1,FOXJ2,NOVA1,PIEZO1,BLMH,ST8SIA3,LRP1B,AXIN2,RGS4,KPNA1,NEDD9,RBM24,SUFU,BDNF,BTG2,SATB2,BACH2,AGFG1,PACSIN1,EPHA7,HMGA1,MYB,RAB1B,SLITRK1,GPC6,TGIF2,CFL1,TNRC6B,AGO1,ZHX1,SEPTIN6,PURB,AK2,CAB39,EIF4B,KIF23,DLG4,GPCPD1
ATGCTGG_MIR338	AUTISM	-3.42E-05	0.000997816	0.972695	155	0.601429	blood	PWAS	c3	0.972695	1	SEMA6A,NRP1,CCL21,PLD3,RPS19,MAP3K3,SMTN,NOVA1,VAMP2,ADAM17,SGTB,SYT8,UNC45A,CBFB,TNRC6B,SETD2,MAP4K3,HMOX2,SLMAP,CNP,GGA1,VASP
ATGGYGGA_UNKNOWN	AUTISM	-0.0127233	0.0182099	0.484737	91	0.679237	blood	PWAS	c3	0.484737	1	DLG3,CRKL,PPP4R3A,CD3E,EFNB3,C1orf43,APBB3,POU2F1,BDNF,RBBP6,CLTC,PIAS3,CCNA2,SPRED1,GLA,KPNA6,MDH1,PURA,VASP,TRA2B,YWHAZ
ATGTACA_MIR493	AUTISM	-1.68E-05	0.000575946	0.976723	480		blood	PWAS	c3	0.976723	1	TNFSF11,ADAM10,PSD2,DKK2,EFNA3,LRIG1,DCUN1D1,TMEFF1,GOLM2,WNT5A,NXPH1,APLP2,NRXN3,PGRMC2,PDE4D,DOCK9,ENAH,ACAP2,DLG2,RPE,CREBBP,ANTXR1,USP21,NADK,CDH11,DLL1,SELENOS,TMEM106B,SEMA4C,NDST1,LRRTM3,GSKIP,CHKB,UNC5A,VAMP2,NLGN3,PFN2,HERPUD2,HMGCS1,JUN,AK5,PDGFC,JPH1,DUSP16,TJP1,HS3ST3B1,NLGN1,EPHA7,ARID1A,GAD1,ATAD2,SORCS3,CDH2,UBE2V2,NMT1,MAPK1,NAB1,SH2D3C,KPNA4,KCNIP4,RBBP6,PAIP1,UBE3A,CAPN3,TNRC6B,SAT1,AGO1,ARHGAP5,LRP12,IL1A,GPC4,TTN,ZFAND5,IRF2,UBE2G1,MEF2C,PDPK1,MCL1,CELF2
ATGTAGC_MIR221_MIR222	AUTISM	0.000315863	0.000994361	0.750747	320	0.256789	blood	PWAS	c3	0.750747	1	PCDHA4,TIMP3,LIFR,ADAM11,DCUN1D1,BICDL1,PPP3R1,NTF3,PCDHA7,QKI,INSIG1,NOVA1,AXIN2,ETS2,RBM24,PKDCC,KIF16B,AGFG1,CDKN1B,UBE2J1,KLC1,ARF4,ARID1A,CTCF,EIF5A2,CBFB,PPARGC1A,PAIP1,PCDHAC1,RAB1A,EIF3J,PCDHAC2,MAPK10,CD4,IRF2,RALA,INA,PURA,FMR1,VAPB
ATGTCAC_MIR489	AUTISM	-3.48E-06	0.000407744	0.993196	408		blood	PWAS	c3	0.993196	1	PCDH10,ADAMTS13,NTRK3,NRG1,WNT5A,IGF2,PDE4D,TRIB2,UNC5D,LIN7C,ADAMTS5,BMP7,SNX3,STC2,NOVA1,ST8SIA2,NDUFV2,BACH2,ARHGAP36,BRSK2,ATP2A3,BPTF,RBBP6,UBXN4,TTN,GPD1,SMAD3,EIF4A1
ATGTTAA_MIR302C	AUTISM	-2.49E-05	0.000996069	0.980025	240	0.546728	blood	PWAS	c3	0.980025	1	TLL1,PARP1,HNRNPH1,LRRTM4,PCDH9,LIFR,METAP1,PPA2,PDE4D,RAB14,BMP2,B4GALT5,GPC4,UBA2,FMR1,NRP2,PPP3R1,UNC5D,USP15,NR3C2,OSM,PTP4A2,FXR1,MAPRE1,HBEGF,FGFR2,TNFSF11,FOXG1,PAK5,FKBP4,HDHD2,GAD1,SPOP,PANK3,CADM2,RNF13,PPARA,UBB,PPARGC1A,ASF1A,CSNK1D,TNRC6B,IL13RA1,MTMR6,EIF3J,ST6GALNAC3,RBM39,YY1,DNAJB6,PCBP1,EIF4A2,HNRNPA2B1,UBE2V2,SMAD4
ATM_DN.V1_DN	AUTISM	-6.85E-06	0.000315844	0.982688	683		blood	PWAS	c6	0.982688	1	TEK,LHCGR,FCN1,FGFBP1,CD14,ST3GAL1,NTRK2,OPCML,MAGEA4,FCN2,LILRA2,HAAO,F10,CTRC,EPHA1,CCL11,RNASE2,CSF2RB,ITPKA,RETN,CFH,IL21,CD69,FER,STX2,LY6G6D,NLGN3,GDNF,SPAG11A,PPIL2,CHIA,MRAS,PI15,HS3ST3B1,NNAT,CLEC3B,TAGLN,BMPR2,SPTLC2,GPR68,SEMA3A,EDN3,PTPN11,HHLA2,SCGB2A1,PPARGC1A,SULT1E1,DSG3,IFNA21,ACVRL1,ANGPT4,STK17B
ATM_TARGET_GENES	AUTISM	-0.0243173	0.0279434	0.384172	48	0.947493	blood	PWAS	c3	0.384172	1	HGD,POR,TXNIP,UBC,COL6A3
ATOH8_TARGET_GENES	AUTISM	-1.24E-05	0.00057642	0.982867	233		blood	PWAS	c3	0.982867	1	DEPP1,EPOR,SMAD1,IL34,NDST1,MRPL34,RALB,BIN1
ATTACAT_MIR3803P	AUTISM	-4.25E-05	0.000446529	0.924205	447		blood	PWAS	c3	0.924205	1	KITLG,NRXN1,PROK2,FLRT2,HERC4,B4GALT5,CHMP2B,MEF2C,EPB41L1,FGF12,LRRTM3,APP,BOLA2,PRKCB,UBE2A,BDNF,STC1,SNAP25,PDE6D,PPP1R8,HMGB3,APAF1,ARPC5,HTR7,IRF2,EIF4G2,RAB21,EIF4E
ATTCTTT_MIR186	AUTISM	4.76E-05	0.000498769	0.924021	567		blood	PWAS	c3	0.924021	1	JAG1,PAPPA,CTSB,IL2,COL3A1,NCOA2,CNTNAP2,LRRN1,WNT5A,NXPH1,APLP2,VEGFA,BCAR3,CAST,PCDHA4,CALB1,NR3C2,EFEMP1,RPS6KB1,PTGES3,CXCL13,CD200R1,UBE2B,QKI,NEGR1,PCDHA7,TGFBR2,RGS5,PRDM1,TMED2,JPH3,EPHB1,RABIF,PDGFC,BACH2,JPH1,PAK5,SPSB1,TARDBP,ABRAXAS1,ELAPOR2,CADM2,CSDE1,SPAST,PCDHAC1,UBE3A,RPS6KA3,SAT1,PSMD11,IGSF11,PCDHAC2,ZHX1,PABPC3,WNK3,PSME3,RBFOX2,PURB,CAPZA1,CSNK2A1,YY1,CDC42,G3BP2,PPP1CC,RAB21,AHCYL1,EIF4E,CRK,MAPK1,UBQLN2,NR5A2
ATXN7L3_TARGET_GENES	AUTISM	-4.45E-06	0.000235515	0.984925	918		blood	PWAS	c3	0.984925	1	UGDH,MINPP1,PAM,RCN1,NQO2,SEMA3C,SEMA7A,PRSS22,MET,GEM,BMP4,PCLAF,PYCR1,HSPD1,GAPDH,PDIA3,P4HB,VEGFA,BOLA1,RNF43,UBE2D4,SRC,STX18,ENO1,LDHA,S100A10,CTNNB1,APBB2,CYCS,SELENOS,S100A6,PDXK,UBC,YARS1,KIF23,HMGA2,BRD2,PRNP,CANX,KLF4,SLC3A2,NDRG1,DNAJB2,AREG,ANXA3,TXNDC11,CEBPA,HMGCS1,GULP1,PRDM4,ANXA4,ATAD2,HRK,MEMO1,RPS3,SORBS3,ZNF34,CFL1,MAP2K3,HSPA9,CD55,DECR1,PKM,SPRED1,MYO6,TXNRD1,ZFAND5,MDH1,HNRNPD,RBM39,KRT18,FAM162A,HNRNPF,HSPA8,EREG,EIF4A2,ING1,VAPA,DDOST,HSPE1
AUNG_GASTRIC_CANCER	AUTISM	-4.56E-06	0.000407763	0.991084	445		blood	PWAS	c2	0.991084	1	DEFA5,MMP10,MIA,TAPBP,DKK4,THBS3,IL16,MAPK13,BIRC5,TYRO3,REG4,BRD4,SH3BGRL2,A4GNT,OLFM4,ETS2,KMT2D,JUN,ZWILCH,SULT1C2,MED1,TPT1
AUTS2_TARGET_GENES	AUTISM	-1.50E-05	0.000301142	0.960294	799		blood	PWAS	c3	0.960294	1	PDE5A,PLXDC1,MAPKAPK5,GAS1,SLIT2,PRCP,NPTX1,CHST11,GLCE,NRP1,SNAP29,PDE4D,CSNK2B,HERC4,IDH1,PBRM1,ASCC1,STIM1,GAPDH,ACADVL,SARS2,NAGK,HS3ST3A1,RNF43,NELL2,RPS19,PTPN4,DPYSL3,LDHA,DNAJB12,NT5C3B,ISL1,FER,KLHL13,IGFBP5,DDIT4,SET,ARHGDIA,TRAF4,BCL2L11,BCAP29,EXOSC1,CDKN2C,SATB2,BACH2,ZWILCH,TFIP11,MTCP1,CDKN1B,FAM241B,S100A10,HEXIM2,ARRDC3,IDE,HRK,DARS1,KIFBP,MRPL33,DUSP6,YWHAE,HNRNPDL,SLCO5A1,UBXN4,REPIN1,APTX,IARS1,TARBP2,PPM1D,HSPA9,ATP5PO,PDCD6IP,PKM,TIMM8A,COX5B,MDM2,PIP4K2A,MXI1,RBM39,EWSR1,HNRNPF,EIF4G2,IST1,EIF4E,PABPN1,DLG4,IGBP1,PHF3
BACH1_01	AUTISM	7.81E-06	0.000249721	0.97506	949		blood	PWAS	c3	0.97506	1	TLL1,GABARAPL1,MMP1,CSF3,KRT19,DSC2,PROK2,ECM1,LAMC2,LRRC15,TNXB,ATP1B1,TPP1,IL1RN,PIM1,BICDL1,BMP2,MECP2,AP2A2,GAPDH,ENO2,ACADVL,VIT,NR1D1,ITPKC,ADAMTSL1,TRAPPC3,ENO1,CAB39,FAP,DCTN2,S100A10,REXO2,TGM3,NRAS,MMP3,SPARC,TAC1,HBEGF,AIF1L,DDIT3,FGF12,LRRTM3,NTN4,SNPH,BRD2,TNFRSF12A,GDNF,SQSTM1,RGS8,ADGRG1,HS3ST3B1,ELL,ELK3,GFAP,CA7,PTPRR,KRT16,GPX1,UBE2C,EPHB2,GKN1,HMGA1,MYB,MAMDC2,RAB3D,BNIP3,PSMD4,TAGLN2,SYT2,RELL2,GNAI1,CHST1,PSMD7,P2RX6,EIF3J,PSMD11,GNGT2,FABP4,COQ8B,ACP3,BAG2,ZFAND5,CFL2,LY6G6C,ALDOA,IL11,BTK,CAMKK1,DIRAS1,EIF4E,CDKN1A,TIAL1,DLG4
BACH2_01	AUTISM	3.46E-05	0.000315722	0.912794	861		blood	PWAS	c3	0.912794	1	GABARAPL1,MMP1,PCSK1,CSF3,DCLK1,DSC2,PROK2,MMP9,TINAGL1,LAMC2,LRRC15,TNXB,MMP19,CLC,PIM1,BICDL1,BMP2,GAPDH,ENO2,ACADVL,NR1D1,ITPKC,ZNF23,RHOC,CLIC1,ENO1,CAB39,REXO2,MMP7,CAPNS1,STAT5B,HBEGF,DDIT3,NTN4,CHST4,BRD2,TNFRSF12A,BLMH,ACP3,S100A2,GDNF,PRDM1,RNF34,ADGRG1,HS3ST3B1,ELL,BACH1,TFIP11,GFAP,CA7,CALB2,MAPRE3,KRT16,GPX1,SMS,EPHB2,GKN1,MYB,MAMDC2,VDR,PEA15,LY6G6C,RAB3D,CA9,PSMD4,TAGLN2,SYT2,PRKAR2A,RELL2,LRCH4,CHST1,PACSIN3,NR4A1,P2RX6,EIF3J,PSMD11,STMN2,COQ8B,GNGT2,ALDOA,IL11,CCL27,TAF15,VASP,EIF4E,CDKN1A,TIAL1,DLG4,CAMKK1,DIRAS1
BAE_BRCA1_TARGETS_DN	AUTISM	-2.57E-05	0.000407964	0.949827	324		blood	PWAS	c2	0.949827	1	EBI3,TNFAIP6,MAN1A2,THBS1,TKT,CRAT,NPM1,TJP1,MYB,AQP4,TNFAIP3,BAG1,HIPK3
BAHD1_TARGET_GENES	AUTISM	1.43E-05	0.000706309	0.983828	175		blood	PWAS	c3	0.983828	1	PENK,CHFR,RHPN2,GNPTG,ENO1,SERPINB13,TSR3
BAKER_HEMATOPOESIS_STAT1_TARGETS	AUTISM	3.51E-06	0.000998133	0.997192	139	0.803883	blood	PWAS	c2	0.997192	1	FGF2,MMP9,CASP3,MMP2,MYC
BANDRES_RESPONSE_TO_CARMUSTIN_WITHOUT_MGMT_48HR_UP	AUTISM	0.0191086	0.028912	0.508662	31	0.330043	blood	PWAS	c2	0.508662	1	BCL10,RNASE4,LAIR1,ESRRA,CD80,GDI2,SNRPB2
BANG_VERTEPORFIN_ENDOMETRIAL_CANCER_CELLS_DN	AUTISM	-5.20E-05	0.000999426	0.958505	45	0.950886	blood	PWAS	c2	0.958505	1	BRICD5,HSPA6,FTCD
BANG_VERTEPORFIN_ENDOMETRIAL_CANCER_CELLS_UP	AUTISM	-0.0333146	0.0232289	0.151519	69	0.820351	blood	PWAS	c2	0.151519	1	SEMA3C,THBS1,DSG2,CCN1,APP,TFPI2,NUP210,ANKRD1,VCAN,GPC4,ADAM9
BARRIER_CANCER_RELAPSE_TUMOR_SAMPLE_DN	AUTISM	0.0835905	0.0482697	0.0833201	13	0.577602	blood	PWAS	c2	0.0833201	1	ADPRH,UNC45A,PKM
BARRIER_COLON_CANCER_RECURRENCE_DN	AUTISM	-0.00216783	0.0254	0.931985	60	0.781013	blood	PWAS	c2	0.931985	1	CTSA,NUCB1,BSG,TLE5
BASSO_HAIRY_CELL_LEUKEMIA_DN	AUTISM	0.0349142	0.0372876	0.349094	20	0.649461	blood	PWAS	c2	0.349094	1	PAWR,TNFAIP8
BAUS_TFF2_TARGETS_DN	AUTISM	-6.66E-05	0.00099807	0.946771	110	0.975468	blood	PWAS	c2	0.946771	1	ART3,RBP4,HEBP1,CTSC,BAG2,DDX6
BCAT.100_UP.V1_DN	AUTISM	-8.44E-06	0.000446737	0.984922	285		blood	PWAS	c6	0.984922	1	DEPP1,PIP,DSG3,IGFBP5,AMH,CCN6,KIAA0319L,PRKN,SNAI2,TBX5,TLN2,CDH12
BCAT.100_UP.V1_UP	AUTISM	-6.07E-06	0.000705542	0.993137	273		blood	PWAS	c6	0.993137	1	DEFA5,LBP,DKK1,QPCT,BMP4,ENO2,EFEMP1,ENPP2,CD9,RBP1,FGF20,ETV5,LY6G6D,GAD1,WNT11,DUSP6,IHH,DUSP4,PPP1R1A,TBX3,GCNT1
BCAT_BILD_ET_AL_DN	AUTISM	5.74E-06	0.000408074	0.988773	160		blood	PWAS	c6	0.988773	1	IL1RAP,IL1A,PTHLH,SMURF2,GRID1,TNFAIP3,ASH1L,GCLM,SHC1
BCAT_BILD_ET_AL_UP	AUTISM	3.11E-06	0.000377389	0.993419	600		blood	PWAS	c6	0.993419	1	B4GALT1,RPS6KA1,ICAM5,BMP4,IGSF8,SIRPA,CTSD,ST6GALNAC2,AXIN2,TAGLN,HMGB1,NDRG4,SLC27A2
BCAT_GDS748_DN	AUTISM	-2.04E-06	0.000576758	0.997178	237		blood	PWAS	c6	0.997178	1	LAP3,GAS1,COL2A1,HMG20B,UROS,DDIT4,ACAD8,CNPY3,SNAI2,PABPC3
BCAT_GDS748_UP	AUTISM	-1.96E-05	0.000353221	0.95572	569		blood	PWAS	c6	0.95572	1	FLT4,TP53I3,PRG3,DEFA5,QPCT,NPTX1,KLRC3,DDAH1,PDE4D,CA2,BAG3,FAH,CEBPB,FGF20,LY6G6D,SLC3A2,NEDD9,GAD1,MYB,WNT11,GCH1,COTL1,PKP2,BAMBI,ASRGL1,GCNT1,UBE2N
BCL6B_TARGET_GENES	AUTISM	-1.88E-05	0.000377418	0.960355	593		blood	PWAS	c3	0.960355	1	TNC,NRCAM,MUL1,RCN1,ROBO2,HSP90B1,CTSS,MAD1L1,ENO3,HERC5,ESM1,SDSL,USP25,REXO2,ENPP2,EMC4,UXS1,MDM4,CSF3R,SEPHS1,EFCAB14,GTF2I,PSMA1,FHL1,GULP1,BCL6,SPIN1,ARMC5,RETREG1,LGR5,UBB,PAIP1,USO1,NRG4,LDLR,STAT1,GCLM,SLMAP,MAPKAPK3,HNRNPD,CRK,TCF4,GPCPD1,SUB1
BEGUM_TARGETS_OF_PAX3_FOXO1_FUSION_UP	AUTISM	-2.83E-05	0.000407662	0.944668	566		blood	PWAS	c2	0.944668	1	EPHA4,KITLG,SLIT2,LIFR,NT5E,SEMA3C,SLIT3,OMD,TMEFF1,PLXNC1,ACADL,FARS2,GNAS,CFHR1,ADAMTS5,CLSTN2,VAV3,SH3GLB1,TPK1,ZNF75D,GNG11,ADAMTS1,TWSG1,STK17B
BENITEZ_GBM_PROTEASOME_INHIBITION_RESPONSE	AUTISM	-2.94E-06	0.000998751	0.99765	79	0.873262	blood	PWAS	c2	0.99765	1	DHFR,TP53,HIF1A,DVL2,MUTYH,MAPRE2,TLE5,HMGCR,SUMO2,SGTA
BENPORATH_ES_2	AUTISM	8.87E-06	0.000333016	0.978759	498		blood	PWAS	c2	0.978759	1	TDGF1,EPHA1,GDF3,DTYMK,CHEK2,CDC25A,NANOG
BENPORATH_ES_CORE_NINE	AUTISM	0.00435791	0.0598614	0.941965	14	0.816873	blood	PWAS	c2	0.941965	1	TEAD4,HMGA1,HMGB3,ILF3
BERENJENO_TRANSFORMED_BY_RHOA_FOREVER_UP	AUTISM	4.49E-05	0.000576604	0.937906	244		blood	PWAS	c2	0.937906	1	PDGFRA,TIMP3,IL11RA,NR1D2,ALDH1A1,HSD17B11,DDIT3
BERGER_MBD2_TARGETS	AUTISM	0.00552538	0.0152107	0.716413	164	0.539627	blood	PWAS	c2	0.716413	1	CEL,CELA2A,PRSS2,TFF2,RNASE1
BERNARD_PPAPDC1B_TARGETS_UP	AUTISM	3.53E-06	0.00044696	0.993705	241		blood	PWAS	c2	0.993705	1	SMPD1,PENK,KYNU,SYNJ2BP,CCDC90B,ANP32A,LZIC,ARPC3,H1-2,ENSA
BERTUCCI_MEDULLARY_VS_DUCTAL_BREAST_CANCER_UP	AUTISM	-7.12E-06	0.000171328	0.966867	1574		blood	PWAS	c2	0.966867	1	MICB,FOXM1,LAP3,MINPP1,IL27RA,TLR2,ERAP1,TAPBPL,WARS1,XPNPEP1,ICAM1,SRGN,TNFRSF1B,POGLUT1,CDCP1,BTN3A3,IL15RA,PSMB9,PSAP,CTSS,C1RL,GZMA,IL12RB1,SOCS3,CD274,VCAM1,PCOLCE2,SELENOH,C1S,LAG3,APOE,PSMA5,BTN3A1,PQBP1,TNFRSF14,CLEC2D,GLRX,PSMB2,ERO1B,FOXJ2,KLRC1,ITGB7,CD38,IRF1,TEAD4,PUS1,RELB,MYNN,ELL,FBL,TYMP,DTX3L,TRABD,NCF1,IL15,CBS,RGS1,CASP10,STAMBPL1,CASS4,MAGOHB,EPB41,NOP16,IL32,PTPN6,STAT1,CLEC7A,BIRC3,MAP2K1,TIAL1,ANXA7,PPIF
BHAT_ESR1_TARGETS_NOT_VIA_AKT1_DN	AUTISM	-1.73E-05	0.000407592	0.966141	609		blood	PWAS	c2	0.966141	1	SEMA3E,EPHA4,IGSF3,SLITRK6,ATP1B1,CHST15,NRP1,UGT1A6,CD55,EFNB2,KYNU,RNF43,TNFRSF19,DLL1,DDIT4,BTG2,BCL2L1,CDH3,ALAD,CYB5D2,CDYL2,EDN2,TUFT1,CREB3L2,TGFB2,SMAD3
BILANGES_RAPAMYCIN_SENSITIVE_GENES	AUTISM	0.00327553	0.0291639	0.910574	38	0.728943	blood	PWAS	c2	0.910574	1	EDC4,NEU1,INSIG1,RAMP3,SAT1,PPM1L
BILANGES_SERUM_RESPONSE_TRANSLATION	AUTISM	0.0156979	0.0203996	0.441583	74	0.415273	blood	PWAS	c2	0.441583	1	CPT1B,RPS7,RPS4X,RPS19,MYL3,RPS3,RPS5,EEF1B2
BILBAN_B_CLL_LPL_DN	AUTISM	-5.33E-06	0.000998893	0.995744	81	0.596006	blood	PWAS	c2	0.995744	1	CNTNAP2,PRNP,GLRX,KLF4,KLRK1,IER3,FGL2,ID2,CAPN3,SAT1,ANXA1,SRSF7,ACAP2,FYN,EIF4A1
BILBAN_B_CLL_LPL_UP	AUTISM	0.0177246	0.0181702	0.329323	107	0.940548	blood	PWAS	c2	0.329323	1	FCER2,IGSF3,NSF,PIM1,BCL10,SEPTIN10,MFAP1,ATOX1,IRF4,BACH2,ELMO1,KIAA0040,CREB3L2,TOP1,RRBP1,OAS1,SIT1
BIOCARTA_ACTINY_PATHWAY	AUTISM	-4.89E-05	0.000999348	0.961011	46	0.872553	blood	PWAS	c2	0.961011	1	PIR,PSMA7,NTRK1,RAC1,NCK1
BIOCARTA_AGPCR_PATHWAY	AUTISM	0.107961	0.0723323	0.13555	10	0.564276	blood	PWAS	c2	0.13555	1	GNAS,PRKAR1B,PRKCB,PRKCA,PRKAR2A,ARRB1
BIOCARTA_AKAPCENTROSOME_PATHWAY	AUTISM	0.0126911	0.0411118	0.757551	21	0.377973	blood	PWAS	c2	0.757551	1	CDK1,PKN1,PRKAR2A,RHOA
BIOCARTA_AMAN_PATHWAY	AUTISM	-3.25E-05	0.000705987	0.963336	181		blood	PWAS	c2	0.963336	1	FUT5,MAN1C1,MAN1A2,B3GALT2,ST8SIA4,FUT9,B3GALT1
BIOCARTA_ARAP_PATHWAY	AUTISM	-1.77E-05	0.000999416	0.98585	62	0.96589	blood	PWAS	c2	0.98585	1	ARF1,CYTH2,ARFGAP1,ASAP2,CYTH4
BIOCARTA_BARD1_PATHWAY	AUTISM	-0.0184497	0.0749353	0.805521	11	0.606395	blood	PWAS	c2	0.805521	1	FANCF,BARD1
BIOCARTA_BARRESTIN_SRC_PATHWAY	AUTISM	2.03E-06	0.000998784	0.998382	80	0.723746	blood	PWAS	c2	0.998382	1	MAPK3,HRAS,GNAS,MAP2K2,MAP2K1,HCK,FGR,PLCB1,RAF1,GRK2,ARRB1,MAPK1
BIOCARTA_BARR_MAPK_PATHWAY	AUTISM	1.21E-05	0.000998903	0.990321	71	0.668716	blood	PWAS	c2	0.990321	1	MAPK3,MAP2K2,MAP2K1,GNAS,PLCB1,RAF1,GRK2,ARRB1,MAPK1
BIOCARTA_BCELLSURVIVAL_PATHWAY	AUTISM	-0.00396257	0.0351346	0.910203	33	0.894199	blood	PWAS	c2	0.910203	1	CASP3,BIRC5,PIK3CG,JUND,AKT1
BIOCARTA_BLYMPHOCYTE_PATHWAY	AUTISM	-2.18E-05	0.000332894	0.947865	590		blood	PWAS	c2	0.947865	1	FCGR2B,ICAM1,ITGAL,ITGB2,CR2,CR1,CD80
BIOCARTA_BOTULIN_PATHWAY	AUTISM	-0.0158339	0.0244037	0.516448	54	0.855028	blood	PWAS	c2	0.516448	1	STX1A,VAMP2,SNAP25
BIOCARTA_CACAM_PATHWAY	AUTISM	6.11E-05	0.000997646	0.951197	178	0.924326	blood	PWAS	c2	0.951197	1	CAMK1,CAMK4,CAMKK1
BIOCARTA_CARM1_PATHWAY	AUTISM	-0.0241522	0.0367908	0.51152	25	0.859988	blood	PWAS	c2	0.51152	1	CREBBP,PRKAR1B,PRKAR2A
BIOCARTA_CARM_ER_PATHWAY	AUTISM	-0.0406969	0.0320736	0.204492	32	0.890628	blood	PWAS	c2	0.204492	1	TBP,CREBBP,HDAC2,SRA1,PPARGC1A,MEF2C,MED1
BIOCARTA_CCR3_PATHWAY	AUTISM	-0.0062079	0.022634	0.783875	57	0.528493	blood	PWAS	c2	0.783875	1	MAPK3,CCL11,MAP2K1,PRKCB,GNAS,PRKCA,RHOA,HRAS,ROCK2,PLCB1,RAF1,MAPK1
BIOCARTA_CDC25_PATHWAY	AUTISM	-3.24E-05	0.037725	0.999314	20	0.426907	blood	PWAS	c2	0.999314	1	CDC25B,CHEK1,CDK1,CDC25A
BIOCARTA_CDC42RAC_PATHWAY	AUTISM	1.80E-05	0.000998821	0.98563	90	0.214036	blood	PWAS	c2	0.98563	1	PDGFRA,RHOA,CDC42,RAC1
BIOCARTA_CELLCYCLE_PATHWAY	AUTISM	-0.01092	0.0260849	0.675484	51	0.902833	blood	PWAS	c2	0.675484	1	CCNA1,CCNH,CDKN2B,CDKN2C,CDKN1B,CDK1,CDKN2D,RB1,CCNB1,CDC25A,CDKN1A
BIOCARTA_CERAMIDE_PATHWAY	AUTISM	-2.59E-05	0.00040792	0.949298	303		blood	PWAS	c2	0.949298	1	MAPK8,SMPD1,MAP2K4,MAPK3,FADD,MAP2K1,CASP8,TNFRSF1A,AIFM1,TRADD,MAPK1,RAF1,BAD
BIOCARTA_CREB_PATHWAY	AUTISM	-5.60E-06	0.000499657	0.991058	228		blood	PWAS	c2	0.991058	1	RPS6KA1,MAPK3,SOS1,HRAS,PRKAR1B,PRKCB,PRKCA,PRKAR2A,GRB2,AKT1,MAPK14,RAC1,MAPK1
BIOCARTA_DEATH_PATHWAY	AUTISM	-3.76E-05	0.000706356	0.957549	134		blood	PWAS	c2	0.957549	1	CASP3,BIRC2,FADD,CASP8,SPTAN1,TNFSF10,TRADD,CASP10,APAF1,BID,BIRC3,CFLAR,NFKBIA
BIOCARTA_DNAFRAGMENT_PATHWAY	AUTISM	0.0163248	0.0403693	0.685928	24	0.855513	blood	PWAS	c2	0.685928	1	CASP3,HMGB1,GZMB
BIOCARTA_DREAM_PATHWAY	AUTISM	-0.00918054	0.0307961	0.765621	34	0.941858	blood	PWAS	c2	0.765621	1	MAPK3,PRKAR1B,JUN,KCNIP3,PRKAR2A
BIOCARTA_DSP_PATHWAY	AUTISM	-0.0201662	0.0334147	0.546168	27	0.918049	blood	PWAS	c2	0.546168	1	MAPK8,MAPK3,DUSP6,DUSP4,MAPK14
BIOCARTA_EDG1_PATHWAY	AUTISM	-9.96E-06	0.000576855	0.986225	200		blood	PWAS	c2	0.986225	1	SMPD1,PDGFRA,MAPK3,SPHK1,PIK3CG,PRKCB,ASAH1,PRKCA,PLCB1,MAPK1,RHOA,PDGFA,AKT1,RAC1
BIOCARTA_EICOSANOID_PATHWAY	AUTISM	-9.58E-06	0.000706739	0.989188	95		blood	PWAS	c2	0.989188	1	HPGDS,TBXAS1,PTGS2,PLCB1
BIOCARTA_EIF_PATHWAY	AUTISM	0.0585205	0.0244136	0.0165278	66	0.641607	blood	PWAS	c2	0.0165278	1	EEF2K,EIF5,EIF4G3,EIF2S1,EIF4A2,EIF4G2,EIF4A1,EIF4E
BIOCARTA_EPONFKB_PATHWAY	AUTISM	0.0126078	0.0498263	0.800241	16	0.56231	blood	PWAS	c2	0.800241	1	HIF1A,EPOR,EPO,JAK2,CDKN1A,NFKBIA
BIOCARTA_ERAD_PATHWAY	AUTISM	-0.0124138	0.0185074	0.50238	82	0.696724	blood	PWAS	c2	0.50238	1	MAN1C1,MAN1A2,UBA2,CANX,CUL1,SKP1,UBE2I
BIOCARTA_ETS_PATHWAY	AUTISM	-0.0152158	0.0192972	0.430404	101	0.919134	blood	PWAS	c2	0.430404	1	CSF1R,HRAS,HDAC2,ETS2,JUN,CSF1
BIOCARTA_FBW7_PATHWAY	AUTISM	0.00206338	0.0423179	0.961111	20	0.938787	blood	PWAS	c2	0.961111	1	CDC34,CUL1,RB1,SKP1
BIOCARTA_FEEDER_PATHWAY	AUTISM	-4.79E-05	0.000499285	0.923598	222		blood	PWAS	c2	0.923598	1	LCT,PGM1,TPI1,PYGL,HK1
BIOCARTA_FMLP_PATHWAY	AUTISM	2.70E-05	0.000576504	0.962695	301		blood	PWAS	c2	0.962695	1	MAPK3,CAMK1,HRAS,MAP2K2,MAP2K1,NCF2,NFATC1,NCF1,NFATC4,MAP2K3,MAP2K6,PLCB1,RAF1,MAPK14,RAC1,MAPK1,ELK1,NFKBIA
BIOCARTA_FXR_PATHWAY	AUTISM	-0.0526865	0.0543167	0.332053	16	0.623529	blood	PWAS	c2	0.332053	1	FABP6,NR1H4,LDLR
BIOCARTA_GATA3_PATHWAY	AUTISM	0.0147447	0.0424318	0.728221	23	0.970942	blood	PWAS	c2	0.728221	1	PRKAR1B,IL13,NFATC1,PRKAR2A,MAP2K3,IL5,IL4,MAPK14
BIOCARTA_GCR_PATHWAY	AUTISM	0.013106	0.0321807	0.683816	30	0.963348	blood	PWAS	c2	0.683816	1	GNAS,PIK3CG,ANXA1,NPPA,AKT1
BIOCARTA_GLEEVEC_PATHWAY	AUTISM	-2.31E-05	0.000576789	0.968102	157		blood	PWAS	c2	0.968102	1	MAPK8,MAP2K4,MAPK3,CRKL,SOS1,HRAS,PIK3CG,MAP2K1,STAT5B,JUN,GRB2,MYC,JAK2,STAT1,AKT1,RAF1,BAD
BIOCARTA_GPCR_PATHWAY	AUTISM	-0.018164	0.0281461	0.518703	45	0.98513	blood	PWAS	c2	0.518703	1	MAPK3,PLCG1,HRAS,MAP2K1,PRKAR1B,PRKCB,NFATC1,JUN,PRKCA,PRKAR2A,NFATC4,RPS6KA3,RAF1,ELK1
BIOCARTA_GSK3_PATHWAY	AUTISM	-1.71E-05	0.000499515	0.972644	262		blood	PWAS	c2	0.972644	1	LBP,GJA1,CTNNB1,PDPK1,AKT1
BIOCARTA_IFNA_PATHWAY	AUTISM	-3.64E-05	0.000997609	0.970869	129	0.0663919	blood	PWAS	c2	0.970869	1	IFNAR1,IFNA1,IFNB1,IRF9,TYK2,STAT1
BIOCARTA_IL22BP_PATHWAY	AUTISM	1.41E-05	0.000999202	0.988749	64	0.886513	blood	PWAS	c2	0.988749	1	SOCS3,STAT5B,STAT3,TYK2,STAT1,JAK2
BIOCARTA_IL5_PATHWAY	AUTISM	4.98E-05	0.000997648	0.960224	135	0.212373	blood	PWAS	c2	0.960224	1	IL5RA,IL6,IL1B,CCL11,IL5,CD4,IL4
BIOCARTA_LYMPHOCYTE_PATHWAY	AUTISM	-4.81E-05	0.000498969	0.923243	396		blood	PWAS	c2	0.923243	1	SELE,ICAM1,SELL,ITGAL,ITGB2,PECAM1,CD44
BIOCARTA_LYM_PATHWAY	AUTISM	-0.000109804	0.000704672	0.876172	315		blood	PWAS	c2	0.876172	1	CXCL8,ICAM1,IL1A,ICAM2,SELL,ITGAL,ITGB2,VCAM1,PECAM1,MADCAM1
BIOCARTA_MAL_PATHWAY	AUTISM	-1.33E-05	0.000998869	0.989377	75	0.775463	blood	PWAS	c2	0.989377	1	MAPK8,MAPK3,MAP2K2,MAP2K1,RHOA,HRAS,HNF1A,CDC42,RAF1,RAC1,MAPK1
BIOCARTA_MCM_PATHWAY	AUTISM	-0.0653848	0.0297997	0.0282252	42	0.715612	blood	PWAS	c2	0.0282252	1	KITLG,CDKN1B,MCM6,ORC6
BIOCARTA_MEF2D_PATHWAY	AUTISM	0.01102	0.022967	0.631356	62	0.858746	blood	PWAS	c2	0.631356	1	CAPN2,HDAC2,CAPNS1,PRKCB,NFATC1,PRKCA
BIOCARTA_MELANOCYTE_PATHWAY	AUTISM	6.09E-05	0.000996309	0.951226	290	0.649427	blood	PWAS	c2	0.951226	1	KITLG,RPS6KA1,KIT
BIOCARTA_MITOCHONDRIA_PATHWAY	AUTISM	-5.16E-07	0.000999045	0.999588	71	0.986791	blood	PWAS	c2	0.999588	1	DIABLO,CASP3,BIRC2,CASP8,AIFM1,APAF1,BID,BIRC3
BIOCARTA_MITR_PATHWAY	AUTISM	5.62E-05	0.000997533	0.955081	191	0.959089	blood	PWAS	c2	0.955081	1	CAMK1
BIOCARTA_MONOCYTE_PATHWAY	AUTISM	-3.99E-05	0.000498939	0.936189	407		blood	PWAS	c2	0.936189	1	SELE,ICAM1,SELP,SELL,ITGAL,ITGB2,PECAM1,CD44
BIOCARTA_MRP_PATHWAY	AUTISM	-0.00554486	0.0556898	0.920688	10	0.747776	blood	PWAS	c2	0.920688	1	GSTP1
BIOCARTA_MTOR_PATHWAY	AUTISM	-0.000739127	0.0336453	0.982473	28	0.852438	blood	PWAS	c2	0.982473	1	RPS6KB1,EIF4G3,EIF4A2,EIF4EBP1,PDK2,PTEN,EIF4G2,PDPK1,EIF4A1,AKT1,EIF4E
BIOCARTA_MYOSIN_PATHWAY	AUTISM	-0.0107677	0.0482036	0.823239	22	0.52519	blood	PWAS	c2	0.823239	1	PRKCB,PRKCA,PKN1,ARHGEF1,ARHGAP5,PLCB1
BIOCARTA_NEUTROPHIL_PATHWAY	AUTISM	-4.81E-05	0.000498969	0.923243	396		blood	PWAS	c2	0.923243	1	SELE,ICAM1,SELL,ITGAL,ITGB2,PECAM1,CD44
BIOCARTA_NOS1_PATHWAY	AUTISM	0.0591541	0.0725653	0.414967	11	0.755936	blood	PWAS	c2	0.414967	1	PRKAR1B,PRKCB,PRKCA,PRKAR2A,DLG4
BIOCARTA_NPC_PATHWAY	AUTISM	-0.00711596	0.0212453	0.737668	78	0.212675	blood	PWAS	c2	0.737668	1	KPNA2,NUP210,NUTF2,RAN,KPNB1
BIOCARTA_NPP1_PATHWAY	AUTISM	0.036957	0.0277959	0.183655	42	0.809757	blood	PWAS	c2	0.183655	1	IBSP,SPP1,ALPL
BIOCARTA_P27_PATHWAY	AUTISM	-0.025619	0.0227088	0.259254	59	0.699638	blood	PWAS	c2	0.259254	1	CKS1B,UBE2M,CDKN1B,CUL1,RB1,SKP1
BIOCARTA_P35ALZHEIMERS_PATHWAY	AUTISM	0.000343381	0.0295998	0.990744	32	0.183374	blood	PWAS	c2	0.990744	1	CAPNS1,APP
BIOCARTA_PARKIN_PATHWAY	AUTISM	0.0319199	0.0353885	0.367065	42	0.936557	blood	PWAS	c2	0.367065	1	SNCA,UBE2G2,UBE2F,UBE2G1
BIOCARTA_PCAF_PATHWAY	AUTISM	-0.0338736	0.0288819	0.240863	43	0.99514	blood	PWAS	c2	0.240863	1	CREBBP,IRF1,IRF4,JUN,HMGB1,IRF2,IRF3
BIOCARTA_PELP1_PATHWAY	AUTISM	-0.0343202	0.0276463	0.214457	37	0.918313	blood	PWAS	c2	0.214457	1	MAPK3,CREBBP,MAPK1
BIOCARTA_PEPI_PATHWAY	AUTISM	-4.63E-05	0.000576398	0.935996	336		blood	PWAS	c2	0.935996	1	CXCL8,CELA1,CELA2A,SLPI,ELANE,GRN,CELA3B
BIOCARTA_PGC1A_PATHWAY	AUTISM	4.04E-05	0.000997627	0.967712	174	0.907471	blood	PWAS	c2	0.967712	1	CAMK1,PPARA,PPARGC1A,CAMK4,ESRRA
BIOCARTA_PITX2_PATHWAY	AUTISM	-6.42E-05	0.000706239	0.927601	180		blood	PWAS	c2	0.927601	1	CREBBP,CTNNB1,MED1
BIOCARTA_PLCD_PATHWAY	AUTISM	0.00320369	0.0458132	0.94425	14	0.719362	blood	PWAS	c2	0.94425	1	PRKCB,PRKCA,TGM2
BIOCARTA_PLC_PATHWAY	AUTISM	-0.0514309	0.0385864	0.182573	30	0.857192	blood	PWAS	c2	0.182573	1	PLCG1,PIK3CG,PRKCB,PRKCA,VAV1,PLCB1,AKT1
BIOCARTA_PPARG_PATHWAY	AUTISM	-0.0436362	0.0372193	0.241033	23	0.916717	blood	PWAS	c2	0.241033	1	CREBBP,PPARGC1A,MED1
BIOCARTA_PRION_PATHWAY	AUTISM	-0.0932009	0.0438776	0.0336607	25	0.861095	blood	PWAS	c2	0.0336607	1	APLP1,PRNP,HSPA5,GFAP,DNAJB1,RPSA,DNAJB6
BIOCARTA_PTC1_PATHWAY	AUTISM	0.00593904	0.0350855	0.865581	24	0.637924	blood	PWAS	c2	0.865581	1	CDC25B,CCNH,CDK1,CCNB1,SHH,CDC25A
BIOCARTA_RAB_PATHWAY	AUTISM	-0.0363618	0.0423829	0.390928	22	0.945247	blood	PWAS	c2	0.390928	1	RAB3A,RAB11A,RAB4A,RAB5A,RAB2A,RAB1A
BIOCARTA_RAC1_PATHWAY	AUTISM	-1.23E-05	0.000706348	0.98613	159		blood	PWAS	c2	0.98613	1	PDGFRA,ARFIP2,RPS6KB1,PIK3CG,NCF2,TRIO,VAV1,RAC1
BIOCARTA_RACCYCD_PATHWAY	AUTISM	-0.0394555	0.0285762	0.167368	36	0.915622	blood	PWAS	c2	0.167368	1	MAPK3,HRAS,CDKN1B,RHOA,RB1,AKT1,RAF1,CDKN1A,RAC1,MAPK1,NFKBIA
BIOCARTA_RANKL_PATHWAY	AUTISM	-5.65E-05	0.000997581	0.954804	133	0.131783	blood	PWAS	c2	0.954804	1	IFNAR1,MAPK8,IFNB1,TNFSF11,IRF9
BIOCARTA_RANMS_PATHWAY	AUTISM	-0.0137119	0.0211839	0.517453	78	0.22628	blood	PWAS	c2	0.517453	1	KPNA2,AURKA,RAN,KPNB1,RANBP1
BIOCARTA_RAS_PATHWAY	AUTISM	0.0198649	0.0244731	0.416961	46	0.793525	blood	PWAS	c2	0.416961	1	MAPK3,HRAS,PIK3CG,MAP2K1,RHOA,RALA,CDC42,AKT1,RAF1,RAC1,BAD,ELK1
BIOCARTA_RECK_PATHWAY	AUTISM	4.21E-05	0.000705614	0.952375	209		blood	PWAS	c2	0.952375	1	TIMP3,MMP9,MMP2,TIMP2,TIMP4,HRAS,MMP14,TIMP1
BIOCARTA_REELIN_PATHWAY	AUTISM	-0.0101274	0.0229351	0.658802	61	0.836122	blood	PWAS	c2	0.658802	1	LRP8,VLDLR,FYN
BIOCARTA_RHODOPSIN_PATHWAY	AUTISM	-0.0549081	0.0570897	0.336157	15	0.969888	blood	PWAS	c2	0.336157	1	RCVRN,SLC25A18
BIOCARTA_SAM68_PATHWAY	AUTISM	-0.0334147	0.031302	0.28575	21	0.450129	blood	PWAS	c2	0.28575	1	MAPK3,HRAS,CDK1,RASA1,MAPK1
BIOCARTA_SET_PATHWAY	AUTISM	-0.0316975	0.0201622	0.115922	111	0.677684	blood	PWAS	c2	0.115922	1	GZMA,CREBBP,SET,ANP32A,GZMB,APEX1
BIOCARTA_SHH_PATHWAY	AUTISM	0.0036433	0.0434275	0.933141	21	0.961749	blood	PWAS	c2	0.933141	1	PRKAR1B,SUFU,PRKAR2A,SHH
BIOCARTA_SKP2E2F_PATHWAY	AUTISM	0.0018977	0.0424977	0.964383	20	0.938465	blood	PWAS	c2	0.964383	1	CDC34,CCNA1,CUL1,RB1,SKP1
BIOCARTA_SLRP_PATHWAY	AUTISM	-3.67E-05	0.000998334	0.970679	124	0.769439	blood	PWAS	c2	0.970679	1	EPYC,BGN,FMOD,LUM,KERA
BIOCARTA_SM_PATHWAY	AUTISM	0.00467425	0.0389654	0.904516	22	0.826496	blood	PWAS	c2	0.904516	1	SNRPF,SNRPD3,SNRPD2,SNRPG,SNRPA,SNRPB2
BIOCARTA_STAT3_PATHWAY	AUTISM	-0.0399456	0.0331356	0.228003	23	0.926999	blood	PWAS	c2	0.228003	1	MAPK3,STAT3,TYK2,JAK2,MAPK1
BIOCARTA_SUMO_PATHWAY	AUTISM	-0.00119541	0.0386637	0.975335	14	0.732234	blood	PWAS	c2	0.975335	1	UBA2,UBE2I,SUMO2,SUMO3
BIOCARTA_TALL1_PATHWAY	AUTISM	-1.96E-05	0.000999014	0.984326	76	0.907885	blood	PWAS	c2	0.984326	1	MAPK8,TNFRSF17,TNFRSF13C,TNFSF12,TNFSF13B,MAPK14
BIOCARTA_TOLL_PATHWAY	AUTISM	-1.55E-05	0.000446796	0.972289	284		blood	PWAS	c2	0.972289	1	TLR3,MAPK8,MAP2K4,PGLYRP1,JUN,PPARA,MAP2K3,MAP2K6,MAPK14,ELK1,NFKBIA
BIOCARTA_TSP1_PATHWAY	AUTISM	-0.0228881	0.0186742	0.22033	84	0.947904	blood	PWAS	c2	0.22033	1	CD36,CASP3,THBS1,JUN,FYN,MAPK14
BIOCARTA_UCALPAIN_PATHWAY	AUTISM	0.00338446	0.0293457	0.908183	31	0.254988	blood	PWAS	c2	0.908183	1	CAPNS1,SPTAN1,ACTN2,RHOA,ACTN1,EZR,RAC1
BIOCARTA_VDR_PATHWAY	AUTISM	-0.0401533	0.0232418	0.0840542	56	0.999922	blood	PWAS	c2	0.0840542	1	CREBBP,COPS2,VDR,ARID1A,SMARCC1,MED1
BIOCARTA_VIP_PATHWAY	AUTISM	-0.0202706	0.0416785	0.626714	26	0.991573	blood	PWAS	c2	0.626714	1	PLCG1,PRKAR1B,NFATC1,PRKAR2A,MYC,NFKBIA,VIP
BIOCARTA_WNT_LRP6_PATHWAY	AUTISM	0.0338235	0.0280485	0.227858	49	0.977517	blood	PWAS	c2	0.227858	1	DKK2,DKK1,KREMEN2
BLANCO_MELO_BETA_INTERFERON_TREATED_BRONCHIAL_EPITHELIAL_CELLS_DN	AUTISM	-1.15E-06	0.000301174	0.996947	678		blood	PWAS	c2	0.996947	1	EPHA4,CTSV,TCN1,ECM1,SLPI,EFNA3,HYAL1,KLK13,S100A7,VWF,HOPX,KLK11,PRSS27,HPGD,A2ML1,SYTL1,ANPEP,KLK8,DHRS9,LYPD3,SULT2B1,SPINK7,CALB1,S100A12,S100A9,KLK12,PLXNB3,VAV3,KMT5C,SPINK5,AIF1L,MUTYH,EPHB3,ITGB7,MZF1,CEBPA,EFS,KRT16,SBSN,SYT8,SERF2,CRABP2,MVK,PLBD1,RAP1GAP,ANXA9,IRAG2,MYZAP,KLK7,EFNA4,TGFB3,NECTIN4,EVPL,ABHD14A
BLANCO_MELO_BETA_INTERFERON_TREATED_BRONCHIAL_EPITHELIAL_CELLS_UP	AUTISM	2.72E-06	0.000185515	0.988314	1802		blood	PWAS	c2	0.988314	1	UGDH,PDCD1LG2,LAP3,CXCL8,ANTXR2,TLR2,ERAP2,BTC,LEPR,DAPP1,FAS,CTSO,NRCAM,PSG5,BIRC2,TOR1AIP1,CDCP1,RGMB,NT5E,SEMA7A,ADA2,IL16,VEGFC,IFIT3,THBS1,IDO1,AXL,CTSS,IL1A,IL1R2,NRG1,PTK2B,RELL1,IGFBP3,MATN2,ZPLD1,IL6,ARL5B,BCL2A1,BMP2,PLAAT4,FMR1,STARD5,PLEKHA4,GDF15,MUC16,FST,SOCS3,GBP1,ESM1,CD274,IL6ST,APOBEC3G,MMP13,TFRC,PLAUR,GBP2,C1R,LCP1,C1S,IL15RA,DCP1A,NT5C3A,TMEM106A,PLAT,MMP3,SCG5,NCALD,INHBA,OSMR,EDIL3,HBEGF,IL7R,ITGA2,TNFSF10,CCNA1,MX1,RTP4,EIF5,GLRX,QKI,CEMIP2,WFDC2,DHX58,CNP,GCNT4,IRF1,HEPHL1,SMURF2,RELB,SAMHD1,PLD5,WNT10A,ARL14,APOD,CSGALNACT2,BACH1,SKIL,IFIT2,HIPK3,IRF9,DTX3L,ANGPTL4,C3,SPSB1,BMPR2,NECTIN3,ANKRD1,SLC41A2,SHC4,TNFSF15,EHD4,ROCK2,IFI16,CFLAR,IL15,TGM2,HCAR2,G0S2,ADAMTS6,DUSP4,KIAA0040,UBASH3B,TNFAIP3,CSF1,IL24,FGF5,TNFRSF10A,TXNRD1,BPGM,IRF2,ADAMTS1,NMI,SIRPB2,PTGS2,CSF2,BIRC3,AIDA,CAB39,ACE2,EDN1
BLANCO_MELO_BRONCHIAL_EPITHELIAL_CELLS_INFLUENZA_A_DEL_NS1_INFECTION_DN	AUTISM	5.67E-06	0.000407849	0.9889	392		blood	PWAS	c2	0.9889	1	FOXM1,PHGDH,SLITRK6,CAMK1,DHFR,PCLAF,PLK1,BIRC5,RRM2,ZWINT,RAD51,VAV3,AURKA,FEN1,PRIM1,UBE2T,PRC1,AURKB,TK1,CCNB2,UBE2C,LMNB1,CCNA2,IRAG2,PTTG1,CDC25A
BLANCO_MELO_BRONCHIAL_EPITHELIAL_CELLS_INFLUENZA_A_INFECTION_DN	AUTISM	6.52E-06	0.000301308	0.982739	475		blood	PWAS	c2	0.982739	1	ECM1,HYAL1,CRIP1,B3GNT8,PCLAF,ANPEP,DHRS9,AIF1L,PPP1R14A,CALB1,VSIG2,RBP1,ANXA9,UBE2S,JUND,NUDT3
BLANCO_MELO_BRONCHIAL_EPITHELIAL_CELLS_INFLUENZA_A_INFECTION_UP	AUTISM	-8.92E-07	0.000223367	0.996814	1126		blood	PWAS	c2	0.996814	1	UGDH,CD109,CXCL10,CXCL11,ICAM1,COL6A1,MAN1A2,LIFR,THBS1,IGF2R,ZPLD1,IL6,ARL5B,OLFM2,SIRPB1,HERC5,GBP1,NR1D1,CCL5,TFRC,SERPINB4,C1S,PLAT,POSTN,EDIL3,IL7R,TNF,EGFR,DHX58,HEPHL1,SAMHD1,SHISAL1,HSPA6,DPP4,GULP1,PTX3,TRAF1,IRF9,DTX3L,TLN2,WFDC2,ARRDC3,CDYL2,ERN1,ID2,NR1D2,TNFAIP3,CSF1,DDIT3,ULBP1,ROCK2,BIRC3,AOC2
BLANCO_MELO_COVID19_BRONCHIAL_EPITHELIAL_CELLS_SARS_COV_2_INFECTION_DN	AUTISM	-6.07E-06	0.000446486	0.98915	540		blood	PWAS	c2	0.98915	1	SEMA3E,EPHA4,PDE5A,TCN1,GPNMB,PROS1,VAV3,NID1,FGF1,BLNK,CXCL14,GULP1,ALDH3A1,CD86,PPARGC1A,IRAG2
BLANCO_MELO_COVID19_BRONCHIAL_EPITHELIAL_CELLS_SARS_COV_2_INFECTION_UP	AUTISM	-1.94E-05	0.000266902	0.942115	1125		blood	PWAS	c2	0.942115	1	MMP1,CXCL8,CXCL6,CXCL1,ICAM1,NRCAM,CSF3,PRSS3,CXCL5,S100A7,PI3,SAA2,IL6,BMP2,SLC6A14,IL1B,SOCS3,PLAUR,C1R,C1S,CFB,C1QTNF1,PLAT,OAS1,LIF,S100A12,S100A9,IL36G,INHBA,CHST2,TNFSF14,HBEGF,IL7R,TNF,CCL20,COL8A1,NEDD9,PRDM1,HEPHL1,RELB,SAMHD1,TGM1,RND1,STC1,C15orf48,IRF9,C3,IER3,PDGFB,TGM2,MMP13,XDH,S100P,G0S2,SERPINB1,DUSP4,OTUB2,LGALS9,TNFAIP3,IL32,BST2,BPGM,CSF2,BIRC3,EDN1,NFKBIA
BLANCO_MELO_COVID19_SARS_COV_2_INFECTION_A594_ACE2_EXPRESSING_CELLS_DN	AUTISM	-1.15E-05	0.000199806	0.954149	1488		blood	PWAS	c2	0.954149	1	SEMA3E,BST1,CDH17,HADH,C5,FGFR3,SVEP1,PCDHA4,SCARA5,F5,ANXA2,SPP1,CNTN1,GSTM4,ASB9,AKR1C4,FLRT2,PSAP,NRXN3,RAB26,DDC,SFRP4,RRM2,GPC1,AMBP,CROT,PRDX1,PDGFD,SERPINH1,INSL4,IGFBPL1,TPD52L1,TK1,APOH,MAPRE2,ADI1,RERG,TNFSF15,DPYSL5,ANXA13,GPX2,PDK2,PSAT1,GATM,ALDH1A1,DSC3,KCNAB2
BLANCO_MELO_COVID19_SARS_COV_2_INFECTION_A594_ACE2_EXPRESSING_CELLS_RUXOLITINIB_DN	AUTISM	1.59E-05	0.000446258	0.97161	529		blood	PWAS	c2	0.97161	1	CFI,C5,CTSV,FGG,SCARA5,CES1,SPP1,OLFML3,PI3,ASB9,CTSL,APLP2,PSAP,DDC,SCIN,RBP4,PDGFRL,GBP1,RRM2,FGB,CTSD,AMBP,PRDX1,ANGPT1,SERPINH1,TXN,AKR1B10,TF,INSL4,ADGRG2,CD38,TK1,PSMB3,RBKS,GPX2,GATM,ALDH1A1,G6PD,ADAM12,AKR1B1,KCNAB2
BLANCO_MELO_COVID19_SARS_COV_2_INFECTION_A594_ACE2_EXPRESSING_CELLS_RUXOLITINIB_UP	AUTISM	-2.39E-06	0.00019596	0.99026	1296		blood	PWAS	c2	0.99026	1	SELE,CXCL8,CXCL1,NGFR,ICAM5,BIRC2,EFNA3,SEMA4A,NPTX1,COL2A1,CFP,GEM,IL1A,TNFAIP8,SERPINA10,LILRA6,SPOCK2,TEX29,PIM1,ARL5B,FRS2,BCL2A1,PLK1,NFKBID,H2BC21,GDF15,COLEC11,CCL2,NR1D1,BCL10,PIGR,DCP1A,LAMTOR3,GNRH1,LIF,MDM4,CARD9,ADM,TNF,DDIT3,ABL2,CCL20,CD200R1,FGF12,ADAM32,TNFRSF9,ARHGAP30,IFNB1,KLF4,VAMP2,ODC1,IRF1,IRF4,FOXC2,KCNN1,RELB,JUN,BTG2,PTX3,ARL14,MYNN,BACH2,TRAF1,HS3ST3B1,ELL,PCK1,SKIL,KLK14,CDKN1B,TANK,IL20RB,LDLRAD4,IER3,PDGFB,MYSM1,CLEC4A,DNAJC27,SLCO5A1,RBBP6,SENP7,ZNF34,LGALS9,HAVCR2,TNFAIP3,FGF18,NRG4,RAB2B,NFKBIA,IL11,RBM39,SMNDC1,MAFG,FERMT3,EREG,BIRC3,GPCPD1,SERPINC1,AOC2,DIRAS1
BLANCO_MELO_COVID19_SARS_COV_2_INFECTION_A594_CELLS_DN	AUTISM	-3.43E-05	0.000576474	0.952535	279		blood	PWAS	c2	0.952535	1	ADH6,SCARA5,OLFML3,CNTNAP2,SDF2L1,DPEP1,DDC,SFRP4,RNF43,TXNDC5,FGFR4,HSPA1A,FASN,EPHB3,INSL4,FEN1,TK1,CDKN2C,SPDEF,PACSIN1,NRGN,SERPINA6,NCALD,NR4A1,GPX2,SOX2,SPEF1
BLANCO_MELO_COVID19_SARS_COV_2_INFECTION_CALU3_CELLS_DN	AUTISM	0.028439	0.0563408	0.613722	15	0.786947	blood	PWAS	c2	0.613722	1	DDC,SCGN,ANXA10,ANXA13,SOSTDC1
BLANCO_MELO_COVID19_SARS_COV_2_INFECTION_CALU3_CELLS_UP	AUTISM	-9.54E-06	0.000192251	0.96041	1520		blood	PWAS	c2	0.96041	1	SELE,PDCD1LG2,CXCL10,CXCL11,CXCL8,TLR3,TNFRSF11B,CXCL9,NGFR,DAPP1,ICAM1,CSF3,LIFR,SEMA7A,IFIT3,DEPP1,THBS1,FGF19,IDO1,CCL22,IL1A,SERPINA10,SAA4,IL15RA,PGLYRP2,IL6,BCL2A1,BMP2,LHB,IL1B,CCL2,HERC5,APOL3,GBP1,NR1D1,KIT,CD274,C1QTNF1,CCL5,APOBEC3G,VCAM1,TNFSF13B,PLAAT2,FAP,C1R,FUT3,NLRP1,PLAT,ISG15,OAS1,C6orf58,SLC5A5,CD69,INHBA,IFNL3,IL10RA,TNFSF14,HBEGF,TNF,CCL20,TNFSF10,STC2,IFNL2,MX1,CX3CL1,RTP4,TNFRSF9,FLT3LG,IFNB1,KLF4,DHX58,IRF1,PRDM1,SAMHD1,JUN,TXNIP,PTX3,BACH2,TRAF1,RND1,HSD17B14,PCK1,SERPINE1,IFIT2,CNTN4,DTX3L,ARRDC3,ANKRD1,IFI16,ACTN2,MMP13,SEMA3A,EDN2,NT5C3A,G0S2,LRP2,ADAMTS6,UBE2L6,LGALS9,CYTH4,TNFAIP3,CSF1,BST2,LST1,STAT1,ULBP1,PTGS2,CSF2,PLA1A,BIRC3,IFNL1,NFKBIA,RAET1L
BLANCO_MELO_COVID19_SARS_COV_2_LOW_MOI_INFECTION_A594_ACE2_EXPRESSING_CELLS_DN	AUTISM	-1.50E-05	0.00037749	0.968241	571		blood	PWAS	c2	0.968241	1	KRT19,PSG5,CST2,CPA4,CPM,TIMP2,DPP4
BLANCO_MELO_COVID19_SARS_COV_2_LOW_MOI_INFECTION_A594_ACE2_EXPRESSING_CELLS_UP	AUTISM	-1.54E-05	0.000235526	0.947698	867		blood	PWAS	c2	0.947698	1	SELE,CXCL8,CXCL1,FGG,NGFR,ICAM1,CSF3,LBP,ICAM5,COL2A1,IL1A,SAA2,NFKBID,FRS2,H2BC21,CCL2,SOCS3,NR1D1,FGB,C1R,DDIT3,CCL20,CD200R1,ACAN,ARHGAP30,C2orf66,IRF1,FOXC2,PTX3,ARRDC3,IER3,ID1,IGFBP1,TNF,ACHE,SLCO5A1,NR4A1,TNFAIP3,FST,FGF18,CD300LB,PTGS2,EREG,NFKBIA
BLANCO_MELO_COVID19_SARS_COV_2_POS_PATIENT_LUNG_TISSUE_DN	AUTISM	8.74E-07	0.000333044	0.997905	470		blood	PWAS	c2	0.997905	1	GAS6,S100A13,EDC4,CRIP1,ITPA,SPHK1,GLT8D1,CHFR,DLL1,LCN10,MFNG,NDST1,ULK3,SMTN,SEPHS1,MFAP1,TXNDC11,PYCR2,TFIP11,ELK3,STC1,ATG4B,ENTPD6,ADAM15,CTCF,EIF4E2,NR1D2,SPRED1,MAFG
BLANCO_MELO_HUMAN_PARAINFLUENZA_VIRUS_3_INFECTION_A594_CELLS_DN	AUTISM	5.65E-06	0.000377543	0.988062	555		blood	PWAS	c2	0.988062	1	SEMA6B,BCAM,ADH6,FGFR3,NPW,CCN5,NPFF,RAB26,NUDT16L1,VWA1,BIRC7,AMBP,A4GALT,FGFR4,MCF2L,ABCC6,GAL3ST1,EPHB3,SERPINF2,AMH,USH1C,CEBPA,HSD17B14,RERG,LGALS4,AKR1C1,HOGA1,TYMSOS,CA9,RAP1GAP,ANXA9,HSD17B8,HSD17B1,SHC2,VASN,ARRB1,SERPINA6
BLANCO_MELO_HUMAN_PARAINFLUENZA_VIRUS_3_INFECTION_A594_CELLS_UP	AUTISM	4.55E-06	0.000141317	0.974311	2217		blood	PWAS	c2	0.974311	1	LAP3,EPHA4,APOL1,CXCL10,CXCL11,TLR3,ERAP1,ERAP2,SERPING1,GMPR,DCLK1,TNFAIP6,EFNB2,LAMC2,CDCP1,LIFR,NT5E,RET,IFIT3,B2M,IDO1,BTN3A3,IL1A,KIAA1549L,CD55,IL15RA,CTSS,IL6,CCL3,HSPA5,PLEKHA4,IL1B,HERC5,APOL3,GBP1,CD274,TNFSF13B,PLAAT2,PLAUR,WARS1,C1S,CFB,BMPER,MX1,CD68,NT5C3A,IFNB1,OAS1,NCF2,IFNL3,ITGA2,TNFSF10,BTN3A1,IFNL2,RTP4,ULBP2,KLF4,CLMP,DHX58,CD38,ANXA10,IRF1,SAMHD1,PTX3,TRAF1,STC1,IFIT2,IRF9,DTX3L,STAT1,TGM2,HCAR2,XDH,IFI16,UBE2L6,TNFAIP3,FST,BST2,JAK2,NMI,GLIPR1,HK2,PLA1A,MCL1,IFNL1,EREG,BIRC3,RAET1L
BLANCO_MELO_INFLUENZA_A_INFECTION_A594_CELLS_DN	AUTISM	-1.52E-05	0.000705885	0.982796	227		blood	PWAS	c2	0.982796	1	ZFYVE27,MRC2,ENGASE,RAD51D,FAM171A2,STUB1,NAGK,CPLX2,RNF43,SDSL,RBP5,HMOX1,NOTCH3,C3orf18,RPS10,APBB3,MZF1,CEBPA,PKDCC,SPDEF,HSD17B14,OVCA2,FKBP2,MAFG,PVRIG,NUDT3,C11orf68,ELK1
BLANCO_MELO_INFLUENZA_A_INFECTION_A594_CELLS_UP	AUTISM	-0.00976746	0.0136305	0.473628	194	0.994377	blood	PWAS	c2	0.473628	1	CXCL8,TIMD4,FGFBP1,CPM,CXCL5,HSPA5,CCL2,CCL5,PLAUR,MTFR1,HBEGF,C1D,CISD2,DHX58,NXT2,HSPA6,STC1,IDI1,IFIT2,ANKRD1,DUSP6,DDIT3,NME1,EREG
BLANCO_MELO_RESPIRATORY_SYNCYTIAL_VIRUS_INFECTION_A594_CELLS_DN	AUTISM	1.44E-05	0.000446514	0.974186	469		blood	PWAS	c2	0.974186	1	CDH17,BCAM,C5,ADH6,FGFR3,NTS,SCARA5,INHBB,CCN5,DDC,CPLX2,SFRP4,AMBP,FGFR4,MCF2L,EPHB3,INSL4,SERPINF2,USH1C,IL17RB,ADSS1,APOH,SLC3A1,RERG,TYMSOS,NT5M,RAP1GAP,ANXA9,ANXA13,MB,SERPINA6
BLANCO_MELO_RESPIRATORY_SYNCYTIAL_VIRUS_INFECTION_A594_CELLS_UP	AUTISM	-2.51E-06	0.000122998	0.983687	2927		blood	PWAS	c2	0.983687	1	MICB,LAP3,MMP1,APOL1,CXCL10,CXCL11,CXCL8,TLR3,CXCL1,ICAM4,ANTXR2,IL1RAP,SELPLG,ERAP2,SERPING1,WARS1,MMP10,TNC,ICAM1,CSF3,COL15A1,DCLK1,MMP9,TNFRSF1B,EFNB2,LAMC2,CDCP1,NT5E,ST3GAL1,CPM,ADGRE2,RET,CRISPLD2,IFIT3,CHST11,B2M,IDO1,IL1A,PLOD2,F3,SAA2,MREG,CD55,IL15RA,CTSS,IL6,NRIP3,TMCC3,BCL2A1,CCL3,BMP2,P4HA2,PLEKHA4,IL1B,CCL2,HERC5,CA13,SOCS3,APOL3,GBP1,SORCS2,ANPEP,CD274,SERPINE2,CLMP,TNFSF13B,PLAU,PLAUR,GBP2,LCP1,C1S,CFB,MX1,CD68,CRTAC1,NID2,C6orf58,IFNB1,P4HA1,OAS1,NCF2,PGF,IFNL3,HSPA1B,CHST2,TNFSF14,OSMR,HBEGF,IL7R,TNF,TNFSF10,STC2,IFNL2,ADM2,COL13A1,TNFRSF9,ULBP2,KLF4,ARG2,DHX58,FSTL1,IRF1,ITGA5,SAMHD1,HSPA6,PTX3,TFPI2,TRAF1,KRT17,STC1,IFIT2,ADAM19,C15orf48,SERPINB8,DTX3L,SBSN,CDH3,IL20RB,C3,GCKR,VDR,PTPRH,STAT1,IFI16,TGM2,IGFBP1,HCAR2,XDH,ACHE,IL21R,SPOCK1,UBE2L6,TMEM154,HK2,TNFAIP3,CSF1,LAMA4,LDLR,BST2,TNFRSF10A,GLIPR1,IFNL1,BIRC3,RAET1L
BLANCO_MELO_SARS_COV_1_INFECTION_MCR5_CELLS_DN	AUTISM	-9.28E-06	0.000706675	0.989527	90		blood	PWAS	c2	0.989527	1	CYTL1,INHBB,BMP4,FGFR4,ADH1B
BLANCO_MELO_SARS_COV_1_INFECTION_MCR5_CELLS_UP	AUTISM	0.072856	0.0574199	0.204503	13	0.495027	blood	PWAS	c2	0.204503	1	ESM1
BMI1_DN.V1_DN	AUTISM	1.71E-06	0.000498869	0.997271	563		blood	PWAS	c6	0.997271	1	SEMA3E,IL1R1,CHL1,EPHA4,SNX4,PDE5A,CES1,HS6ST1,ECH1,ISOC1,BLVRB,CHMP2B,H2BC21,IDH1,PLEKHA4,CA2,VAV3,EFHD1,PRPF6,S100A4,GPD1L,SLPI,WFDC2,PLS1,GTF2I,PDCD4,LANCL1,MSRB2,DYNLT3,TFF2,CNMD,ESRP1,DCTN6,SH3BGRL,PPARGC1A,GAS7,BST2,SOX2,PCDH8,CERT1,CAB39
BMI1_DN.V1_UP	AUTISM	-5.62E-06	0.00014422	0.968935	2204		blood	PWAS	c6	0.968935	1	BST1,TIE1,MICB,PDCD1LG2,JAG1,TEK,CXCL1,PAPPA,STX1A,MFGE8,ATF6,MICA,TIMP3,SEMA3G,PSG5,TNFAIP6,CPA4,DKK1,CDCP1,LRIG1,LRRC15,NT5E,ADGRE5,GREM1,CRISPLD2,VEGFC,CHST11,FJX1,F3,BMP4,CTSS,KRT17,TNFSF9,AGRN,EPHA2,NRP2,SIRPA,ANPEP,LTBP4,FGFR1,FAP,LCP1,GDF5,HAPLN1,LSAMP,CCL20,PTHLH,MMP7,PLAT,MMP3,LIF,TNFRSF8,VLDLR,INHBA,HBEGF,IL7R,FURIN,STC2,COL13A1,TNFRSF9,PIEZO1,ANXA3,CHST3,GAL,ITGA5,CSPG4,TAGLN,CSF1,CCN3,MFAP5,PMEPA1,ASPH,ITGB6,ADAM12,B4GALNT1,TRIO,TGFB2,CSF2,EDN1
BMI1_DN_MEL18_DN.V1_DN	AUTISM	-4.89E-06	0.000217979	0.982092	1483		blood	PWAS	c6	0.982092	1	SEMA3E,IL1R1,CHL1,SPINT1,CYTL1,NUDT9,EPHA4,UNC5C,APOE,PDE5A,A2M,PCSK1,LEPR,SPINT2,MIA,CTSH,PENK,NSF,MCTS1,H2BC21,IDH1,SECTM1,RBP4,EPYC,CA2,VAV3,EFHD1,CXCL14,CRLF1,S100A4,SLPI,WFDC2,TCEA2,PDCD4,OLFM4,MSRB2,DLK1,DYNLT3,CNMD,IRF9,SAYSD1,ESRP1,NEFH,EDN3,ID2,PPARGC1A,UBE2L6,ERCC4,GAS7,BST2,SOX2,PCDH8,PDE3A,DIRAS3,AK1
BMI1_DN_MEL18_DN.V1_UP	AUTISM	-3.88E-06	0.000157996	0.980417	1697		blood	PWAS	c6	0.980417	1	BST1,PDCD1LG2,JAG1,TEK,CXCL8,CXCL1,PAPPA,STX1A,MICA,TIMP3,TNFAIP6,CPA4,LRRC15,NT5E,ADGRE5,GREM1,CRISPLD2,VEGFC,CHST11,IL1A,FJX1,F3,PIM1,ABLIM3,TNFSF9,NRP2,VEGFA,PLAUR,FAP,LCP1,GDF5,APBB2,HAPLN1,LSAMP,PTHLH,MMP7,PLAT,LIF,PIK3CG,VLDLR,INHBA,HBEGF,ADM,IL7R,STC2,ADM2,COL13A1,TNFRSF9,PIEZO1,TNFRSF8,ANXA3,CHST3,GAL,ITGA5,CSPG4,NPPB,TAGLN,ADAM19,CSF1,PMEPA1,TUFT1,PSAT1,ASPH,SLC6A9,ITGB6,ADAM12,TRIO,TGFB2,CSF2,EDN1,BIRC3
BOHN_PRIMARY_IMMUNODEFICIENCY_SYNDROM_DN	AUTISM	-5.32E-06	0.000576654	0.992636	255		blood	PWAS	c2	0.992636	1	CTSH,CHFR,GALNT10,TNFSF10,RRAGC,CHI3L2,NEDD9,HCK,ASAH1,TOP1,LST1,VCL
BONOME_OVARIAN_CANCER_POOR_SURVIVAL_DN	AUTISM	0.00217246	0.0202585	0.914601	73	0.42625	blood	PWAS	c2	0.914601	1	EHMT2,COLGALT1,MTAP,IL18BP,HDHD3
BORCZUK_MALIGNANT_MESOTHELIOMA_DN	AUTISM	-8.74E-06	0.00028827	0.975811	1011		blood	PWAS	c2	0.975811	1	AMY1A,FCER2,B4GALT1,PCSK7,C7,TPSAB1,THSD7A,CFP,FRZB,NCR1,PLA2G2A,CPT1B,SEZ6L,SF1,CCL2,CCL21,C6,DDT,KIR2DL4,CHRD,FCMR,IL7R,FGF12,LMOD1,GRAP2,CD38,CD79A,APOD,CKMT2,TRAF1,CD79B,MYL3,NCF1,RDH16,LCAT,PNOC,RBBP6,ANXA9,CASP10,SEMA3B,CAPN3,SAT1,FKBP2
BOYAULT_LIVER_CANCER_SUBCLASS_G12_DN	AUTISM	-1.43E-05	0.000706794	0.983895	82		blood	PWAS	c2	0.983895	1	QDPR,HGD,FAH,ADI1,GCKR,GSTA3
BOYAULT_LIVER_CANCER_SUBCLASS_G12_UP	AUTISM	-3.03E-05	0.000999072	0.975825	63	0.660476	blood	PWAS	c2	0.975825	1	ATRN,FGFR4,UXS1,TMEM106B,ARF1,CEBPA,RAP2A,CREB3L2,AFP,NCK2
BOYAULT_LIVER_CANCER_SUBCLASS_G56_UP	AUTISM	-0.000113751	0.000997778	0.909235	162	0.604684	blood	PWAS	c2	0.909235	1	SPARCL1,REG3A,GLUL,SMYD2,DPP4,TBX3,DUT
BOYAULT_LIVER_CANCER_SUBCLASS_G6_UP	AUTISM	4.46E-06	0.000353079	0.989913	638		blood	PWAS	c2	0.989913	1	THSD1,CRYZ,TBCA,LGALS8,BPNT2,GGH,BMP4,CBR1,REG1A,TRIB2,RNF43,FHIT,GALNT1,C1QTNF3,CEMIP2,VSTM4,RAB4A,CTNNA2,ACTN2,MLEC,VSNL1,FBXL5,SULT4A1
BOYLAN_MULTIPLE_MYELOMA_C_CLUSTER_DN	AUTISM	1.69E-06	0.000706318	0.998093	164		blood	PWAS	c2	0.998093	1	CTSV,SPP1,B4GALT6,RGS1,SERPINB1,RRAS2,SAT1,CD69
BOYLAN_MULTIPLE_MYELOMA_C_CLUSTER_UP	AUTISM	9.16E-06	0.000407897	0.982081	361		blood	PWAS	c2	0.982081	1	FOXM1,PTGR1,B3GNT8,MARCKSL1,TYMS,RAG1,DPP4,STOM,HNRNPD
BOYLAN_MULTIPLE_MYELOMA_C_DN	AUTISM	-2.10E-05	0.000705671	0.97624	263		blood	PWAS	c2	0.97624	1	APOE,CTSV,SPP1,B4GALT6,PLOD2,BPIFA2,TNFRSF21,RNF43,VOPP1,SMR3A,JUN,RGS1,SERPINB1,SAT1,CKB,ENAH
BOYLAN_MULTIPLE_MYELOMA_C_UP	AUTISM	-2.27E-05	0.000499426	0.963686	293		blood	PWAS	c2	0.963686	1	PTGR1,LRIG1,STX2,FKBP3,MARCKSL1,TYMS,EMID1,DPP4,PDE2A,DHX38,LGR5,ANGPTL4,RBKS,HNRNPD
BOYLAN_MULTIPLE_MYELOMA_PCA1_DN	AUTISM	-0.0410934	0.0236329	0.0820667	68	0.714085	blood	PWAS	c2	0.0820667	1	CPM,BLVRB,EGFL6,BCL2L1,FSTL1
BOYLAN_MULTIPLE_MYELOMA_PCA3_UP	AUTISM	-0.000100149	0.000995945	0.919903	228	0.462821	blood	PWAS	c2	0.919903	1	CTSV,RET,TFPI,CCDC126,RNF43,SMAD1,UCHL1,ISL1,LGALSL,VOPP1,TMEM38B,ALCAM,JUN,ADSS1,CDC42BPB,KCNF1,EQTN,PPARGC1A,SERPINB1,TLN2,CKB,CD69,ENAH,FABP5
BRACHAT_RESPONSE_TO_CAMPTOTHECIN_UP	AUTISM	1.66E-06	0.000998977	0.998672	75	0.87519	blood	PWAS	c2	0.998672	1	TPP1,PMM1,C1R,TMEM185A,TXNIP,BTG2,CBS,CARHSP1,GRB10,NECTIN4,CDKN1A
BRACHAT_RESPONSE_TO_METHOTREXATE_DN	AUTISM	7.34E-06	0.000999239	0.994135	64	0.949186	blood	PWAS	c2	0.994135	1	GAPDH,ENO3,FKBP3,ENO1,GPI,AK4,ANXA4,HIKESHI,HMGCS1,ALDOA,PPIA,OSTF1
BRACHAT_RESPONSE_TO_METHOTREXATE_UP	AUTISM	-0.01359	0.0183464	0.458849	81	0.835179	blood	PWAS	c2	0.458849	1	LILRB4,PMM1,TMEM185A,TXNIP,BTG2,CARHSP1,CDKN1A,MDM2,NECTIN4
BRCA1_DN.V1_DN	AUTISM	7.49E-06	0.00031586	0.981082	751		blood	PWAS	c6	0.981082	1	LYVE1,INSR,ICAM4,ITIH3,HTATIP2,PRSS2,EFNA5,TMPRSS11D,WFDC1,C14orf93,CD79A,IL19,RBP4,DPYSL3,GDF5,MEOX2,GM2A,VAMP3,APOA4,ERO1B,FCER1A,KMT2D,GNRH2,BMPR1B,PCDHB1,GPT,ASPA,NRGN,SLC3A1,SPHK2,DLK2,PLBD1,SPG21,SCARF1,XCL1,CD80,STX10,KLK15,FGF22
BRCA1_DN.V1_UP	AUTISM	-2.41E-05	0.000407616	0.952912	543		blood	PWAS	c6	0.952912	1	PTPRS,TNC,HAAO,TIMP4,B3GALT2,THBS2,KLK8,CD160,GRID2,PIP,IL1RL2,RCN3,LRRTM2,IL17A,HMGA2,APBB1,STAR,APOH,RNF122,IL5,DDX25,MYBPC1,CCL27,THPO,IFNA14,PAEP,IRAG2,LGALS9,VAV1,CRYGD,TSSK2,CLEC7A,ANGPT4,CILP
BRF1_TARGET_GENES	AUTISM	-4.19E-05	0.000576945	0.942125	173		blood	PWAS	c3	0.942125	1	PLXDC1,HJV,ANG,RNASE4,BCAR3,ILF2,HSPA6,MYNN,PSMB3,RAB11A,MAP1LC3B,LTA4H
BRF2_TARGET_GENES	AUTISM	-0.0100805	0.0304658	0.740736	37	0.989546	blood	PWAS	c3	0.740736	1	GSTA4,ERCC1
BRN2_01	AUTISM	6.31E-08	0.000332955	0.999849	624		blood	PWAS	c3	0.999849	1	C5,FGFR3,DIABLO,NCAM2,CPNE1,SLIT3,ADCYAP1,CADM1,FLRT3,NOG,NRXN3,PIM1,RPE,NTF3,PTHLH,NR3C2,ANGPT1,ADAM11,SMOC2,PIK3CG,TRIAP1,VAMP3,EIF4A1,IL18RAP,ETV5,FGFR2,ST8SIA3,FOXG1,GDNF,IMPDH2,PDGFC,ELL,AIFM1,SNAP25,GPX1,ARF6,ADPGK,SAYSD1,MMP16,NDUFB8,NFATC4,ENOX2,EHD4,STMN2,CHMP2A,SLITRK1,DUSP6,NRSN1,HS3ST5,CLEC4A,TXN,CBFB,TUFT1,ELMO1,DNAI1,N6AMT1,SAT1,MGAT4C,SHH,CS,LAMA4,BAMBI,FGF10,SGK3,CBL,NRAS,SLC26A7,TCF4,AOC2,PHF3
BROWNE_HCMV_INFECTION_6HR_DN	AUTISM	-1.69E-05	0.000301235	0.955293	655		blood	PWAS	c2	0.955293	1	FGF2,PSG3,GAS1,DKK1,LAMC2,DEPP1,MTAP,FADD,RPE,SMAD1,NTF3,HMGA2,STAU2,AGGF1,TXNIP,GOSR2,ZNF175,RGS19,BACH1,CDKN1B,S100A3,ARHGEF2,CFLAR,DUSP6,NCK1,ID2,PMS2,BRD1,EPB41,RND3,IL7,FBXL5,MDM2,KIN,SMAD3,PHF3
BROWNE_HCMV_INFECTION_8HR_DN	AUTISM	0.00556155	0.0141842	0.694988	145	0.955377	blood	PWAS	c2	0.694988	1	MAGEA10,BMP4,PIM1,TRIB2,GZMK,PLAU,LRP8,VDR,SPN,MYC,SMAD3
BRUINS_UVC_RESPONSE_VIA_TP53_GROUP_C	AUTISM	-3.66E-05	0.000353115	0.917358	732		blood	PWAS	c2	0.917358	1	CXCL6,IL1RL1,GEM,LYZ,AGRN,SOCS3,TLR5,COCH,BMPER,CDH8,DES,LCN10,BMPR1B,EFS,ZNF175,ENTPD6,PDZK1,GCH1,PACSIN3,HSPH1,EIF3G,NMU,PDE3A,SH3GL2,FGF7
BRUNEAU_SEPTATION_VENTRICULAR	AUTISM	2.25E-06	0.000576838	0.996891	180		blood	PWAS	c2	0.996891	1	CRELD1,PTPN11,SOS1,TBX5,RAF1
BUFFA_HYPOXIA_METAGENE	AUTISM	-8.70E-06	0.000997941	0.993045	146	0.89164	blood	PWAS	c2	0.993045	1	CTSV,CA9,MIF,MCTS1,GAPDH,TPI1,VEGFA,ENO1,LDHA,GPI,PNP,DDIT4,ADM,SEC61G,P4HA1,AK4,PGAM1,ESRP1,PSMA7,BNIP3,NDRG1,PGK1,HK2
BURTON_ADIPOGENESIS_10	AUTISM	0.0212115	0.0232503	0.361606	52	0.559522	blood	PWAS	c2	0.361606	1	ANXA6,ACADL,DOCK9,CETN2,SEPTIN10,NSDHL,PKP2,HMGCS1,VCL
BURTON_ADIPOGENESIS_12	AUTISM	-0.0187303	0.0192225	0.329861	86	0.958818	blood	PWAS	c2	0.329861	1	KITLG,BPNT2,RSRP1,HNRNPM,ARID1A,BUB1,UBE2V2
BYSTRYKH_HEMATOPOIESIS_STEM_CELL_FLI1	AUTISM	-2.46E-05	0.000499668	0.960659	238		blood	PWAS	c2	0.960659	1	IL1RL1,RAB5B
BYSTRYKH_HEMATOPOIESIS_STEM_CELL_IL3RA	AUTISM	5.65E-07	0.000999821	0.999549	22	0.612865	blood	PWAS	c2	0.999549	1	GUCA1A,VEGFB,RAC1
BYSTRYKH_HEMATOPOIESIS_STEM_CELL_SCP2_QTL_TRANS	AUTISM	-2.44E-05	0.00070661	0.972504	98		blood	PWAS	c2	0.972504	1	AKR1C4,SPARC,DNASE1L2,CTSG,LIF,TXNIP,HSP90AB1,POLD4
BYSTRYKH_SCP2_QTL	AUTISM	-0.000151952	0.000996768	0.878836	175	0.591269	blood	PWAS	c2	0.878836	1	CCL15,MPO,PSMB6
CAAGGAT_MIR362	AUTISM	-4.39E-05	0.000706288	0.950477	157		blood	PWAS	c3	0.950477	1	LRRTM4,RNF24,DNAJC11,LGALS3,USP15,DLL1,ISL1,ACVR2A,PRKCA,CNTN4,NMT1,P3H1,CTCF,KCNIP4,CAPN3,VAMP4,TRIM3,SEMA4F,TCEA1,RBM46
CAATGCA_MIR33	AUTISM	-8.47E-06	0.000377489	0.982092	560		blood	PWAS	c3	0.982092	1	PAPPA,PDGFRA,SLITRK3,MDGA2,ATP1B1,B3GALT2,PTGFRN,MAP3K3,HMGA2,OLFM1,SATB2,CNTN4,MMP16,KPNA4,DPYSL5,PPARGC1A,CSNK1D,RAP2A,PURB
CACBINDINGPROTEIN_Q6	AUTISM	6.38E-05	0.000703753	0.927772	578		blood	PWAS	c3	0.927772	1	CHL1,MMP1,THBS3,CLC,JPH4,TP53,APOA2,PIM1,TOR1AIP2,IVD,NCAM1,KIRREL2,PSD,DCTN2,AKT2,LRFN5,KLK12,IGFBP5,PRKCG,NOTCH2,LRP1,EFNB3,ACAN,C1orf43,UBE2B,CLMP,HIF1A,NTF4,NEGR1,POU2F1,WBP1L,EMID1,RAB6B,NXPH3,ACOT8,NRGN,NMT1,BRSK2,ORC6,PDGFB,STAU1,CHP1,HNRNPR,S100A14,YWHAQ,RALB,LRP2,ARF3,ACVR1B,ARHGAP5,GNGT2,PIP4K2B,ADAMTS4,ACVRL1,KPNB1,PABPN1
CACCAGC_MIR138	AUTISM	-8.61E-07	0.000498942	0.998623	511		blood	PWAS	c3	0.998623	1	EPHA4,PAPPA,RPS6KA1,INHBB,NPTX1,DSCAM,ANXA6,BMP1,UNC5D,CPT1B,PPP4R3A,RHOC,DVL2,SEPTIN11,EGFLAM,DCP1A,PTK2,SEMA4C,CLK2,DTX1,EFNB3,CHKB,C14orf180,UNC5A,CLMP,VSTM2L,ARF1,PFN2,PTPN2,CALN1,PCSK2,SMURF1,ARRDC3,ROCK2,VPS26A,UBE2V1,COTL1,PTPN11,ANKRD54,PPARGC1A,PTP4A1,AGO1,CDK2AP1,MAFG,PDE3A,DNAJB6,TPM4
CACCCBINDINGFACTOR_Q6	AUTISM	2.96E-05	0.000407751	0.942218	503		blood	PWAS	c3	0.942218	1	PLTP,DIABLO,EFNA3,KLK13,ADCYAP1,JPH4,RGMA,PTPRJ,NRG1,CNTFR,BMP2,G3BP2,IGFBP5,ADAMTSL1,CA10,TP53I11,CPLX1,C1S,USP25,OSM,CRLF1,DLD,LTBR,STMN4,SEMA4C,YARS1,LRP1,LTB4R,BRD2,ETV5,HIF1A,BLMH,JUP,HEPACAM2,ITGA5,STK16,SGTB,PI15,EDA,MID2,SERPINE1,TAGLN,GFAP,BOC,EPHA7,HEXIM2,IL20RB,EPHB2,JARID2,HRK,LIN7B,KREMEN2,CADM2,YWHAE,RAD23B,SEMA3B,SHH,TMEM8B,SLC6A9,LAD1,ENTPD2,SH3GLB2,PTGDS,PIP4K2B,NECTIN4,FKBP2,IL2RG,JUND,TIAL1,EIF4E,CDKN1A,PABPN1,CRK,MAPT,EIF5A
CACGTTT_MIR302A	AUTISM	-0.00203432	0.0772688	0.978996	11	0.403137	blood	PWAS	c3	0.978996	1	DPYSL5,PTPN9,ARRDC3,PURA
CACTGCC_MIR34A_MIR34C_MIR449	AUTISM	-8.18E-06	0.000249699	0.97387	1185		blood	PWAS	c3	0.97387	1	CSF1R,JAG1,KITLG,SPRN,PDGFRA,COPS7B,MET,SCN2B,FUT8,B4GALT2,CNTN2,CNTNAP2,NOTCH1,NPTX1,LOXL3,AXL,ARHGAP1,GLCE,METAP1,PGM1,NRIP3,DIXDC1,TMCC3,DNAJC16,LMAN2L,LGR4,VEGFA,CPLX2,POFUT1,LDHA,PPP2R5A,DLL1,VAT1,PPFIA1,SEMA4C,KYAT1,ALCAM,NOTCH2,KLF4,FOXJ2,VAMP2,SEPTIN3,ADGRG2,NFE2L1,PPP2R3A,MGAT4A,FOXG1,NETO1,SATB2,BCL6,RRAS,SERPINE1,ANK2,STC1,CA7,ATG4B,NRXN2,PEA15,SAR1A,ALDOA,PLCB1,ITSN1,PNOC,TGIF2,GRID1,ESRRA,SYT4,TNRC6B,SEMA4F,SEMA4B,SATB1,MAP2K1,RNF41,PURB,VCL,PPP1CC,CELF2,TMUB2,MAPT,GMFB
CACTGTG_MIR128A_MIR128B	AUTISM	1.44E-05	0.000407561	0.97185	593		blood	PWAS	c3	0.97185	1	NGFR,IGSF3,COL3A1,POGLUT1,MGAT4B,TRIL,NPTX1,NCAN,DCUN1D1,NEO1,CA10,TMEFF1,FAM177A1,NTRK3,CRKL,ENAH,PDHX,ARPP21,ITPKC,UNC5D,PDIA5,PTPN4,DVL2,CBX5,WNT3A,DCP1A,CHRD,NXT2,CA12,PFKM,RPS6KB1,ISL1,NPTX2,DTX1,CLSTN2,NDST1,MGAT1,SH3BGRL2,FURIN,LSM1,C11orf87,ARL8B,CANX,KLF4,MPPED2,SEPTIN3,ACVR2A,ITGA5,BTG2,VPS4B,GABBR2,CA7,SV2A,GLTP,CPD,EPHB2,ARID1A,GAD1,HMGB3,NAB1,YWHAB,SH2D3C,AMMECR1L,ELMO1,RORB,PTPN9,SYT4,SET,HAO1,CSF1,RND3,BAG2,MXI1,LETMD1,RNGTT,PDE3A,PPP1CC,DDX6,PDPK1,AK2,MAPK14,UBE2N,STK24,CABLES2,DIRAS1
CACTTTG_MIR520G_MIR520H	AUTISM	3.31E-05	0.000332924	0.920821	657		blood	PWAS	c3	0.920821	1	MAGI2,EPHA5,TNFSF11,PCDHA4,NELL1,LINGO1,FLRT3,CKS1B,PLOD2,FLRT2,VEGFA,RSPO2,CA10,APBB2,DAPK2,SMOC2,VLDLR,MAPRE1,SEMA4C,CASP8,FURIN,SLC30A3,THRA,PTPN13,HIF1A,MAPK9,PCDHA7,TNFSF12,KPNA1,PFN2,SUMF1,SATB2,PTK2B,EPHB2,HMGB3,PAPOLG,CMPK1,CUL3,MYCBP,DPYSL5,PRKAR2A,PCDHAC1,BRD1,SET,PCDHAC2,VPS26A,CDKN1A,SLC6A9,SPRED1,TTN,TBX3,EFNB1,CFL2,DNM2,DNAJB6,EIF4G2,PLCB1,TMUB2,EIF4E,PAFAH1B2,ZFP91
CAFFAREL_RESPONSE_TO_THC_24HR_3_DN	AUTISM	-0.0231203	0.0336223	0.491675	37	0.845228	blood	PWAS	c2	0.491675	1	RRM2,CDC42,GIPC1
CAFFAREL_RESPONSE_TO_THC_24HR_5_DN	AUTISM	-2.05E-05	0.000407795	0.959907	424		blood	PWAS	c2	0.959907	1	FOXM1,FTMT,SPINT2,PPIH,PCLAF,RAB2A,SHMT2,TYRO3,RRM2,IMPA1,WARS1,IGFBP5,EIF5,SLC3A2,CDK1,ARF4,ATP5MF,UBE2C,SUB1,TGFB3,DUT,NME1,RANBP1
CAFFAREL_RESPONSE_TO_THC_8HR_5_DN	AUTISM	-0.0148301	0.0224289	0.50848	70	0.968939	blood	PWAS	c2	0.50848	1	RRM2,HSPA1L,DNAJB1,HSPH1,SRSF7,PABPC4,HSPA8
CAFFAREL_RESPONSE_TO_THC_8HR_5_UP	AUTISM	1.19E-05	0.000499387	0.980919	172		blood	PWAS	c2	0.980919	1	CTSL,CDKN1B,TES,ID2,JUND
CAFFAREL_RESPONSE_TO_THC_DN	AUTISM	-1.69E-05	0.000576933	0.97662	159		blood	PWAS	c2	0.97662	1	DHFR,PCLAF,RRM2,ZWINT,PNP,CDK1,MCM6,CCNA2,HSPH1,PABPC4,HSPA8,GIPC1,PPIF
CAGCACT_MIR5123P	AUTISM	-1.21E-05	0.00030126	0.967915	502		blood	PWAS	c3	0.967915	1	PCDH10,PCDHA4,NEO1,MAP2K4,KIAA2013,COL23A1,NTNG1,ITPKC,RHOC,PTPN4,ADAMTS5,STMN4,GSKIP,BAGE2,QKI,PCDHA7,PFN2,SYT8,SPOP,CADM2,PCDHAC1,KMT2C,ARHGEF10,ANKRD54,TNRC6B,PCDHAC2,TRIM3,SEPTIN6,SMAD2,PURB,ZFP91
CAGCAGG_MIR370	AUTISM	-1.44E-05	0.000407752	0.971899	390		blood	PWAS	c3	0.971899	1	PCDH10,RAP1GDS1,PSD2,PPIL2,NFASC,DSCAM,PLCG1,HERC4,CCL21,SLAMF6,HNRNPAB,MAPRE1,CHRD,P4HA1,VSTM2L,NLGN2,ARF1,STAT3,TGFBR2,RGS3,CHST3,CASK,CD164L2,AQP4,NCALD,CFL1,STX1B,CDK16,ILF3,DUSP3,PBRM1,SPEF1,FGF7,TPM4
CAGCCTC_MIR4855P	AUTISM	1.87E-06	0.000301127	0.995049	783		blood	PWAS	c3	0.995049	1	LRP4,COPS7B,MPZ,MDGA1,GLCE,CHAD,CNTFR,SF1,PAK4,THTPA,ATRN,CADM2,HMGA2,QKI,NOVA1,SMURF2,KDSR,SYN3,STC1,FKBP4,PANK3,NUCB1,PPARGC1A,TNRC6B,VPS26A,CDC25A,MAX,DAG1,WNK3,YTHDC1,ARL2BP,HTRA2,JUND,ZFP91,TMUB2,SETD2,RAC1
CAGCTTT_MIR320	AUTISM	6.18E-06	0.000288355	0.982913	828		blood	PWAS	c3	0.982913	1	ADAM10,SLITRK3,PCSK7,DPY30,IGF1R,DSCAM,FLRT3,NRP1,SMAP1,PLXNC1,TNFRSF21,MECP2,ENAH,UBE2D3,DNER,TFRC,CTNNB1,PCDHA4,HSPB6,USP25,YWHAQ,SRSF7,TMEM106B,FTL,ARL8B,UNC5A,QKI,CEMIP2,NEGR1,PCDHA7,PURB,GCNT4,YES1,SATB2,CALN1,HNRNPC,PAK5,COPS2,PCDHAC1,MMP16,RAB18,RHOG,CDH2,INA,PCDHAC2,YWHAE,RASA1,TMEM108,PPARGC1A,WRNIP1,TNRC6B,GRB2,EIF3J,CYRIB,ARPC5,DAG1,MXI1,MAPK1,DCUN1D3,MCL1,EREG,CAB39,YWHAZ,ZFP91,ARPP19
CAGGGTC_MIR504	AUTISM	-1.20E-05	0.000333004	0.97133	505		blood	PWAS	c3	0.97133	1	PCDH10,COPS7B,IL16,CNTFR,MECP2,LIF,RRAGC,CHRD,SORT1,YES1,BACH2,STC1,SH2D3C,AMMECR1L,PRKAR2A,EPB41,CDK16,GPC4,ATP1B4,HTR7,PURB
CAGGTCC_MIR492	AUTISM	-1.84E-05	0.000446643	0.967065	396		blood	PWAS	c3	0.967065	1	SCN2B,CPA4,NPTX1,TIMP2,STC1,SMARCC1,SERF2,ADAMTS1,PURB,TRA2B
CAGNWMCNNNGAC_UNKNOWN	AUTISM	-8.38E-06	0.000499117	0.986605	520		blood	PWAS	c3	0.986605	1	PRG3,SIGIRR,OMG,L1CAM,SLC35G2,CRH,CCL21,DNER,TNFRSF19,CALB1,PGF,CHGB,HNF1A,CHGA,PTH1R,BDNF,ZWILCH,NPPB,MAPK11,NEFH,SYT4,INA,PRMT3,AOC2,VIP
CAGNYGKNAAA_UNKNOWN	AUTISM	9.73E-05	0.000576356	0.865881	323		blood	PWAS	c3	0.865881	1	CDH5,EMILIN3,BMP1,PDE4D,GFRA1,SYTL4,CHMP2B,TPI1,TRIB2,POFUT1,TNFRSF19,ALB,AKT2,SYNCRIP,CLSTN2,MPPED2,ACVR2B,GNRH2,NNAT,EDA,CER1,HNRNPD,RORC,EIF4A2,PRKACA
CAGTATT_MIR200B_MIR200C_MIR429	AUTISM	-1.85E-05	0.000249701	0.940828	1348		blood	PWAS	c3	0.940828	1	STX1A,TNFRSF11B,PAM,LRP4,LEPR,IGSF3,NCOA2,B3GNT2,TRIL,NPTX1,DCUN1D1,CRH,PENK,JAKMIP3,GEM,EGLN1,NOG,CRKL,CNTFR,EFNB2,NXPH1,SLC14A1,NAPB,FMR1,NRP2,VEGFA,CDH11,ARPP21,LCP1,TMEM70,USP25,NTF3,PTHLH,MTFR1,RPS6KB1,CLIC4,FXR1,VLDLR,NDST1,BPTF,LRRTM3,LRP1,NBR1,ARHGDIA,ARL8B,ETV5,PTPN13,UBE2B,QKI,KLF4,FGFR2,NOVA1,DAG1,FN1,LRP1B,ACVR2A,PRDM1,AKAP7,BCAP29,WBP1L,FOXG1,RTF1,SMURF2,FHL1,RABIF,HS3ST1,NPM1,UBE2D1,GOSR2,PAK5,AGFG1,SNAP25,GABBR2,CNTN4,EIF2S1,NEGR1,HDHD2,TARDBP,MYB,HMGB3,MFAP5,PIN1,LIN7B,NAB1,SLITRK1,YWHAB,HNRNPD,GNAI3,AP1S2,ID2,AMMECR1L,RHOA,ASF1A,TLN2,CNEP1R1,RPS6KA3,MSN,HSPA9,PSIP1,OSBPL11,CDK16,RND3,ADAMTS3,ST6GALNAC5,PCNP,MGAT2,SOX2,GDI2,CFL2,NR5A2,PCDH8,RAB21,MAFG,APPL1,DNAJB6,PDPK1,CDK2AP1,TBP,ACE2,TIAL1,CAB39,RAC1,UBE2I,MAP4K3
CAGTCAC_MIR134	AUTISM	-8.05E-06	0.000446767	0.985619	350		blood	PWAS	c3	0.985619	1	TAPBP,OPCML,COL2A1,VEGFA,APBB3,EPHA7,EIF3J,CELF2
CAGTGTT_MIR141_MIR200A	AUTISM	3.01E-06	0.000276962	0.991327	983		blood	PWAS	c3	0.991327	1	SEMA6A,PAPPA,NRXN1,CSF3,SCN2B,PCDH9,NFASC,B3GNT2,CXCL12,MAP2K4,ATP1B1,MDGA1,TMEFF1,NRP1,PGRMC2,KIF3A,DIXDC1,MECP2,EPHA2,NRP2,SRC,TFRC,APBB2,PTGES3,STAT5B,PEX5,STX2,GLRX,QKI,OLFM1,PDCD4,FGFR2,AK4,ACVR2A,RTF1,JUN,PITPNB,EPHA7,CPD,H2AZ1,MMP16,CDC42BPB,SERF2,CHP1,ITSN1,CUL3,RAD23B,CD47,PTP4A1,UBE3A,HMG20A,SYT4,TNRC6B,GRB2,CDC25A,OSBPL11,AMPD2,SLC6A9,GPC2,TOP1,ARPC5,DUSP3,TGFB2,PCDH8,YTHDC1,CNP,DCUN1D3,HNRNPF,CBL,CSNK2A1,TIAL1,PAFAH1B2
CAHOY_ASTROCYTIC	AUTISM	9.09E-06	0.000229236	0.968354	961		blood	PWAS	c6	0.968354	1	SEMA3E,IL17RD,FGFR3,RARRES1,RNF24,SCG3,NMB,CHRDL1,EGFL6,FARS2,VEGFA,TNFRSF19,MFGE8,HAPLN1,MYORG,FAM20A,AKT2,MYOM3,PAK3,APP,RSPO1,AGT,BMPR1B,IMPA2,PPARA,CBS,COLGALT2,DNAI1,RORB,RAN
CAHOY_ASTROGLIAL	AUTISM	3.71E-07	0.000332824	0.99911	902		blood	PWAS	c6	0.99911	1	CD109,DEFB1,SERPING1,FAS,LBP,CNN1,MXRA8,FMOD,OMG,LCN2,GPNMB,OMD,CCN5,GLIPR2,UGT1A1,IGFBP3,CRYGS,LGALS3,KAZALD1,HMOX1,TNFRSF12A,OGN,C1QTNF1,RHOD,VLDLR,CP,AKR1B10,LOXL2,COL8A1,ECRG4,TRAF1,SERPINE1,TAGLN,MSN,ANXA4,C3,INSL6,FBLN5,PSTPIP1,LRP2,SEMA3B,PKP2,ANXA1,TIMP1,KIRREL3,BST2,PCDH8,TOR4A,EREG
CAHOY_NEURONAL	AUTISM	5.55E-06	0.000301201	0.985304	706		blood	PWAS	c6	0.985304	1	STX1A,NTS,NEFL,CKMT1A,NELL1,ICAM5,CBLN4,CRH,PENK,JPH4,NSF,CCK,CRHBP,GRP,NAPB,ENO2,GDA,CAMK2B,ITPKA,NXPH2,CALB1,CLSTN2,HCN1,RAMP3,RGS4,GREM2,SATB2,CALN1,EPHA7,NRGN,SYT5,KCNIP4,PNOC,LIN7B,SYT4,SST,FABP3,MEF2C
CAHOY_OLIGODENDROCUTIC	AUTISM	-9.12E-06	0.000407784	0.982149	445		blood	PWAS	c6	0.982149	1	CPOX,ERBB3,SEMA5A,CNTNAP2,NRP1,P4HA2,NGRN,NCMAP,SIRT2,ZNF276,GAL3ST1,DKK3,PLXNB3,CRIP2,LCORL,CSDC2,MYRF,FSTL1,RNF122,FBP1,COL20A1,PRKCQ
CALVET_IRINOTECAN_SENSITIVE_VS_REVERTED_DN	AUTISM	6.97E-05	0.000706581	0.921408	107		blood	PWAS	c2	0.921408	1	CDH5,RHOB,PTN,PCNA
CALVET_IRINOTECAN_SENSITIVE_VS_REVERTED_UP	AUTISM	-0.0199652	0.0781876	0.798453	11	0.433264	blood	PWAS	c2	0.798453	1	PGF,VIM,GMFB,PURA,RAC1
CAMP_UP.V1_DN	AUTISM	-1.32E-05	0.000277008	0.962054	1045		blood	PWAS	c6	0.962054	1	PAM,SVEP1,FUT8,PTPRD,DDAH1,GEM,CHST15,PLEK,SPOCK2,ITPA,PCYOX1L,ENO2,DYNLL1,SYT11,IGFBP5,THSD7A,ACAT2,IDS,TIMP2,MED4,DPYSL3,SEPTIN11,CD160,SCG5,PAK3,NCF2,HINT1,CHST2,PRDM1,IL7R,HSPA1A,ASAP2,INSIG1,FSTL1,ETS2,AK5,BACH2,TJP1,NAP1L2,CAMK2D,ARHGAP5,TLN2,SMARCC1,JARID2,SNN,NDRG4,MAPK1,UBTD2,ITSN1,HSPA8,MFN1,LTA,RGS18,RGS1,ID2,NDRG1,PAEP,ANXA1,RAP2A,SNRPA,DAG1,RAB31,EZR,PES1,NAP1L1,CELF2,GLO1,EIF4E,EIF4B,BIRC3
CAMP_UP.V1_UP	AUTISM	-5.37E-06	0.000332914	0.987119	580		blood	PWAS	c6	0.987119	1	CKMT1A,TGFBI,NQO2,HSP90B1,CXCL8,RPN1,TMEM9,SEC13,PA2G4,CCL5,MTHFD2,CRABP1,SELENOS,CNDP2,OCIAD1,HSPA5,COPE,GLRX,ETV5,PRIM1,ARF1,ILF2,CEBPG,PYCR2,TFPI2,DDX23,ATP5F1B,GATD3,TYMP,LONP1,IFIT2,SAT2,MAD2L1,SPOP,P4HB,HDLBP,WWP1,UFM1,ALDOA,MRRF,HSPA9,CD74,ELMO1,UPP1,PPIB,KIAA0040,TMEM8B,COL6A3,PDIA3,VAMP4,MYC,CHST5,NLRP1,RNF41,LETMD1,NME1,MDH2,AARS1,IST1,AHCYL1,CS
CARM1_TARGET_GENES	AUTISM	2.00E-05	0.000999207	0.983994	48	0.605776	blood	PWAS	c3	0.983994	1	TFF1,FKBP4
CARRILLOREIXACH_HEPATOBLASTOMA_VS_NORMAL_HYPERMETHYLATED_AND_DN	AUTISM	-6.22E-05	0.000998716	0.950358	84	0.773321	blood	PWAS	c2	0.950358	1	HJV,A1BG,RHOD,AKR7A3
CASP8AP2_TARGET_GENES	AUTISM	-4.40E-06	0.000301188	0.988344	728		blood	PWAS	c3	0.988344	1	CPOX,H3C1,ACE,PLXDC1,MRPL58,COPS7B,SELENOW,TOR1AIP1,AAGAB,ARSK,PCLAF,SOS1,LIMA1,H2BC21,VPS25,BOLA1,RPS7,EXOSC3,ALKBH3,C8G,NR1H2,NSFL1C,ZNF276,HSPA1A,FABP6,POR,ILF2,POU2F1,HSPA1L,SUFU,EDF1,PDE6D,CLTC,TMEM167B,SAYSD1,KLHL7,RAB18,STAT1,MAP1LC3B,PSME2,NT5C3A,EIF4E2,TLN2,N6AMT1,HSPD1,NUDT5,NME1,NCL,GGPS1,PDRG1,H1-2,SNRPB2,SYF2,RANBP1,HSPE1
CASTELLANO_HRAS_AND_NRAS_TARGETS_DN	AUTISM	0.024468	0.0561812	0.663185	14	0.982632	blood	PWAS	c2	0.663185	1	FHL1,ANKRD1,NRAS
CASTELLANO_HRAS_AND_NRAS_TARGETS_UP	AUTISM	0.0147171	0.0292539	0.614907	28	0.790844	blood	PWAS	c2	0.614907	1	CFH,CRABP2
CASTELLANO_HRAS_TARGETS_UP	AUTISM	-0.0110136	0.0397525	0.781738	26	0.905407	blood	PWAS	c2	0.781738	1	NNAT,GFER
CASTELLANO_NRAS_TARGETS_DN	AUTISM	-0.0134898	0.0249241	0.588346	64	0.994932	blood	PWAS	c2	0.588346	1	HTRA1,NCAM1,ANKRD1,NRAS
CATGTAA_MIR496	AUTISM	-6.95E-06	0.000499242	0.988899	411		blood	PWAS	c3	0.988899	1	SEMA6A,COL15A1,LRIG1,ROBO1,CNTNAP2,SLITRK5,B4GALT6,ITM2B,NXPH1,CHD7,B4GALT5,GJA1,PPP3R1,PPP4R3A,SEPTIN11,DNAJB14,PTHLH,ANGPT1,COX5A,MAP3K3,LRRTM2,VAMP3,EPHA3,DPP10,CANX,QKI,OLFM1,MAPK9,PRDM1,UBE2A,BDNF,CDKN2C,SATB2,BACH2,BACH1,PAPOLG,PTPN11,HNRNPR,PAIP1,RAB5C,ELAVL1,TNRC6B,MTMR6,PSMD11,HMGCS1,TTN,NPTN,PARVA,SKP1,MEF2C,MINAR1,PDE3A,UBE2V2,YWHAZ,UBE2G1,SLC26A7,SETD2,HSPE1
CATRRAGC_UNKNOWN	AUTISM	-1.96E-05	0.000446463	0.964964	463		blood	PWAS	c3	0.964964	1	NRXN1,EFNA5,NXPH1,PRSS27,COL11A2,ALDOC,ADAMTSL1,LEP,SELENOS,ZNF276,MDM4,STC2,CHGA,WNT10A,JARID2,HMGB1,DRG1,YWHAE,AMMECR1L,RORB,CD40LG,SETD2,CLN5,TSSK2,SRSF6,EIF4G2,CELF2,MACO1
CATTGTYY_SOX9_B1	AUTISM	1.71E-06	0.000266964	0.994882	973		blood	PWAS	c3	0.994882	1	CHL1,ADGRF5,MMP1,FGFR3,BPIFB1,NGFR,CSF3,HSPG2,CNN1,MPZ,MAPK3,TMEM132A,VWF,EPHB6,IGF2R,B3GALT2,CD96,PDE7A,HERC4,GFRA1,TIAM1,MRAP,G3BP2,ABLIM3,DLG2,RRM2,TRIB2,IGF1,FGFR1,EIF4EBP2,ITCH,PTPN4,EGFLAM,CD68,ADAMTS5,NOTCH3,YWHAQ,CLIC4,VLDLR,INHBA,HMGN1,KLHL13,SEMA6C,BPTF,SEPHS1,DTX1,SFRP1,STMN1,OLFM1,MPPED2,FEN1,TRAF4,APLN,PLEKHA1,STAT3,NT5C2,ILF2,BCL2L11,ACVR2A,CRMP1,PRDM1,GNG11,COLEC10,RAB1A,BCL2L1,PCSK2,TNS2,ARF4,ARID1A,ADAM15,BRPF1,MYCT1,CNTF,HMGB1,MFAP5,ELAVL1,MYL3,SLITRK1,IL17B,EHBP1,PNOC,AP1S2,DPYSL5,ADAMTS6,UBE3A,PSIP1,CD40LG,CDKN1A,SLC6A9,GPC2,BAMBI,TSSK2,TOP1,SOX2,TPM4,ZFAND5,CFL2,TCF4,FGF10,RBM39,KLK3,EDN1,NUDT3,VCL,EIF4E,YWHAZ,PRKCQ,PAFAH1B2,RANBP1
CATTTCA_MIR203	AUTISM	-1.60E-05	0.000377394	0.966114	640		blood	PWAS	c3	0.966114	1	GABARAPL1,PCSK1,COPS7B,SEMA5A,EGLN1,CNTFR,NXPH1,PDE4D,MECP2,FMR1,SOCS3,NDRG3,SRC,SMAD1,ETS2,ADK,VAT1,ISL1,SPARC,TNFRSF8,KRT1,VAV3,IGFBP5,NEGR1,BPTF,INSIG1,NOVA1,SEPTIN3,MAPK9,PRKCB,VCAN,ACVR2A,CSN2,RNF34,FOXG1,PCSK2,DGKB,PRKCA,SMURF1,CUL1,RERG,TARDBP,ARID1A,PRKG1,AP1S2,ID2,YWHAQ,RALB,ADAMTS6,PTP4A1,CAPN3,TNRC6B,RPS6KA3,SOSTDC1,ABL1,DGCR2,SGK3,MEF2C,INA,APPL1,DCUN1D3,KPNB1,DDX6,PURB,CAB39,ABHD14A,EIF4E,PDAP1,TIAL1,VAPA,MAP4K3,EDN1
CAVIN1_TARGET_GENES	AUTISM	-3.71E-05	0.000315925	0.90656	662		blood	PWAS	c3	0.90656	1	ALDH5A1,VPS29,NAGLU,PRKAR1B,WBP1L,TIMM50,C6orf89,RBBP4,P4HB,PIP4K2A,SYF2
CCAATNNSNNNGCG_UNKNOWN	AUTISM	0.00526237	0.0195293	0.787575	86	0.259496	blood	PWAS	c3	0.787575	1	DNAJB9,IL6ST,TES,AIFM1,LMAN1,CDK2AP2,SOX2,PCNA,TMPO,MEF2C,SMAD2,H1-2,NCK1
CCACACA_MIR147	AUTISM	-1.60E-05	0.000998946	0.987203	79	0.980458	blood	PWAS	c3	0.987203	1	INHBB,ROBO2,PCMT1,SSR1,MECP2,CREBBP,PPP4R3A,RGS3,ACLY,STC1,MAPRE3,RAD23B,GRID1,PURA,PDPK1,SNRPA,AHCYL1,HDLBP,DLG4
CCAGGGG_MIR331	AUTISM	4.19E-06	0.000998503	0.996652	115	0.899542	blood	PWAS	c3	0.996652	1	SEMA6A,B4GALT2,B4GALT5,NRP2,LGALS3,CPLX2,FURIN,SYT7,VTI1A,ATP1B4,CRIM1,RAF1,SNX17,RELL2,LRCH4,DAG1,PABPN1,RAB5B,ENSA
CCAGGTT_MIR490	AUTISM	-3.74E-05	0.000705706	0.957722	234		blood	PWAS	c3	0.957722	1	PAPPA,MDGA2,DUSP13,HMGA2,SCN4B,NPM1,PAXIP1,SMURF1,CD63,SETD2,PSME3,RAB1B,PCBP1,PBRM1
CCANNAGRKGGC_UNKNOWN	AUTISM	-9.36E-05	0.000576159	0.870889	425		blood	PWAS	c3	0.870889	1	MMP1,CSF3,THBS3,OPCML,CXCL12,SLIT3,RPS4X,IL6,SORCS2,GRN,KAZALD1,DAPK2,SOST,LRP1,FLT3LG,ARL8B,VSTM2L,ARF1,FIS1,ALK,RERG,C1QBP,GAD1,RPRD1B,NPDC1,MDK,MB,GAS7,KPNA6,LETMD1,ARTN,YY1
CCATCCA_MIR432	AUTISM	-3.50E-06	0.000499364	0.9944	263		blood	PWAS	c3	0.9944	1	PCDH10,NTRK3,DYNLL1,LEP,DUSP13,ERP29,CLK2,FURIN,GTF2I,CALN1,SMURF1,PRKG1,RPS6KA3,SOX2,IDH3G,ELK1
CCAWNWWNNNGGC_UNKNOWN	AUTISM	0.000105893	0.000997844	0.915485	159	0.705488	blood	PWAS	c3	0.915485	1	ROBO1,COL1A1,VEGFA,ABRAXAS2,ADK,ENTPD3,CDKN2C,ZWILCH,IRF9,HEXIM2,CDC42BPB,CSDE1,UBE3A,SAT1,EIF1B,ABL1,RAB22A,RBM39,NUDT3,POLD4
CCAWWNAAGG_SRF_Q4	AUTISM	1.71E-05	0.000499409	0.972728	260		blood	PWAS	c3	0.972728	1	MYL7,THBS1,SYT9,DIXDC1,VIT,TPM2,IRAG1,FGFRL1,PRDM1,EPHB1,CSRP1,TAGLN,UBE2C,MAPKAPK2,SUSD1,NR4A1,NPPA,CFL2,DEFB129,PRMT3,TCF4,FLNA
CCAWYNNGAAR_UNKNOWN	AUTISM	-1.76E-05	0.000288358	0.951204	822		blood	PWAS	c3	0.951204	1	ANGPTL1,RBL2,NRXN1,CPNE1,ING4,PRCP,TMED10,CKS1B,PLXNC1,OTOR,RLN2,IL6ST,NXT2,NR3C2,SHC1,SCUBE3,SMURF2,JUN,BCL6,CYTH2,EDA,RHOB,CCT7,YBX1,SLITRK1,TERF1,CCNB1,TREX2,ARHGAP5,IL4,AKR1B1,PCNA,DNM2,PPM1L,KPNB1,GAN,UFD1
CCCACAT_MIR2993P	AUTISM	2.44E-05	0.000705697	0.972466	218		blood	PWAS	c3	0.972466	1	NGFR,TIMP3,VEGFA,RNF43,RABEPK,CHST2,NDST1,APBB3,PAXIP1,MAPRE3,CYB5R3,ARRDC3,PDZD11,EPHA7,TOP1,CDC42,TCF4
CCCAGAG_MIR326	AUTISM	-8.67E-06	0.000407706	0.983034	520		blood	PWAS	c3	0.983034	1	PAPPA,EHMT2,RPS6KA1,PTK7,LRRC32,H6PD,METAP1,NRP1,ARPP21,YBX2,GPI,VLDLR,NCALD,GABBR2,EPHB3,ST8SIA2,ADGRG2,LRRTM1,CEBPA,PALM,BCL2L1,RUNX3,CRIM1,CTCF,HNRNPA2B1,ITSN1,ADAMTS6,SPOCK1,ESRRA,RPS6KA3,SCARF1,RAP2A,DIDO1,PTGDS,DAG1,CELF2,CDK2AP1,FDX2,TCF4,ELK1
CCCNNGGGAR_OLF1_01	AUTISM	9.39E-06	0.000249549	0.969994	1532		blood	PWAS	c3	0.969994	1	CHL1,MMP1,DLL4,ICAM1,SEMA3G,TST,SCG3,THBS3,CNTN2,OPCML,C1QL1,CHRDL1,GREM1,NEO1,ADCYAP1,CA10,MDGA1,CD248,AXL,BMP4,IGF2R,NFKBID,COL23A1,HS3ST4,TIAM1,COL11A2,FLT1,TRIB2,CA2,RNF43,C1QTNF1,CDON,MPST,PSME3,PTHLH,LRP8,VAT1,ENPP2,COA3,ADAMTSL2,HBEGF,CD72,STC2,LRRTM3,LRP1,THRA,EPHB3,TFR2,FOXJ2,TRAF4,RGS3,TNNT3,TPM1,SFRP2,PDGFC,EFS,CD79B,TFIP11,PACSIN1,ELK3,TOM1L1,CA7,TNS2,ESAM,COL18A1,ARID1A,CYB561D1,ST8SIA4,JARID2,RHOG,TMEM59L,FSTL3,ANXA9,DPYSL5,SLC30A5,REPIN1,SORBS3,DUSP4,MADCAM1,MGAT4C,VASN,ZDHHC14,GNGT2,ADAMTS4,ROBO3,IL11,LRIT3,FKBP2,RORC,GCNT2,DDR1,VASP,FERMT3,NFKBIA,PDAP1,UBE2N
CCCNNNNNNAAGWT_UNKNOWN	AUTISM	1.33E-05	0.00033302	0.968167	501		blood	PWAS	c3	0.968167	1	PDGFRA,GMPR,POGLUT1,HSPG2,ECH1,IGF1,IGF2R,TIAM1,B3GALT6,DHRS9,ITCH,INHBA,SNX5,HIF1A,ITGA5,EDA,SNAP25,IRF9,PRRG1,IER3,PSMB5,ZNF174,RPS6KA3,OSBPL11,CSNK2A1,STX10,KPNA6,AP1G2,ACTN1,UFD1,BAD,CNOT1,TMUB2,PRKACA
CCGNMNNTNACG_UNKNOWN	AUTISM	1.37E-05	0.000446806	0.975536	236		blood	PWAS	c3	0.975536	1	SPINK2,DIABLO,HSPD1,ITPKC,SDF2,CHRD,CYCS,SYNCRIP,KYAT1,CANX,HERC1,HMG20B,UQCRB,ARHGEF7,ATG5,MARK3,THPO,MRRF,PTRH2,TIMM8A,COQ8B,TRA2B,CAB39,CRK,HSPE1
CCTGAGT_MIR510	AUTISM	0.000148525	0.000997562	0.881642	133	0.987692	blood	PWAS	c3	0.881642	1	ING4,SF1,CEBPB,RBM3,NOVA1,ST8SIA2,EPHB1,SFRP2,ALDH6A1,CRIM1,SERF2,HMGB3,RORB,POMGNT1,RNGTT,BAGE2
CCTGCTG_MIR214	AUTISM	-1.36E-05	0.000229261	0.952719	788		blood	PWAS	c3	0.952719	1	UMOD,PAPPA,TCN2,NMB,NPTXR,TMED10,CADM1,RGMA,SORCS1,NRP1,CRKL,NRXN3,PGRMC2,PIM1,RAB14,DOCK9,SOCS7,ABLIM3,ARPP21,LDOC1,ARL2,TRAPPC3,HAGH,ITCH,NBL1,PGF,ZHX3,RAB35,LMOD1,QKI,RTF1,ACLY,IL17RC,ARMC5,PARP16,CD247,BRPF1,SMARCC1,IGDCC3,HDLBP,ING1,AMMECR1L,CD47,HSD17B8,REPIN1,ESRRA,ACVR1B,HMG20A,HDGF,TRIP10,VASN,CSF1,PDRG1,DNAJB6,PURB,CBL,TAF15,PIANP,MAPT,SLC16A3,CELF2,YWHAZ
CCTGTGA_MIR513	AUTISM	8.85E-06	0.000705184	0.989986	324		blood	PWAS	c3	0.989986	1	TIE1,ANTXR2,CNTNAP2,NTRK2,CGB2,PSMD10,AGAP3,FGFR1,CA10,USP21,PPP1R3B,BMP8B,PDXK,CLK2,QKI,MPPED2,ZNF329,RGS5,BCL2L11,RIC3,EVL,MTCP1,EPHB2,SNN,ACHE,MYCBP,PPARGC1A,C1QL4,DPYSL2,RAN,PIP4K2B,SEMA4F,RNF41,SH3GL3,PURA,AGAP2,KLK15
CCTNTMAGA_UNKNOWN	AUTISM	-3.12E-05	0.000407792	0.9391	441		blood	PWAS	c3	0.9391	1	TEK,CCN4,ARFIP2,PSD2,CHRDL1,AXL,NTRK3,WNT5A,PIGR,ADAMTS5,DCP1A,NTF3,PELI2,DTX1,NLGN3,OLFML1,TPMT,ZWILCH,H2AZ1,PMEPA1,GPX2,GHDC,TMEM154,EPB41,MAPK10,MPL,PCDH8,GCNT1,ZFP91,MACO1,GMFB
CDC5L_TARGET_GENES	AUTISM	-6.34E-06	0.00025792	0.980385	1038		blood	PWAS	c3	0.980385	1	PLXDC1,ERAP1,ANXA2,POGLUT1,GNLY,SEMA4D,PRSS22,PTK2B,CSNK2B,DIXDC1,TMCC3,CLEC10A,ITGB2,DNAJB4,AGAP3,PTH2,KIRREL2,ERCC1,PTP4A2,CCDC80,SYNCRIP,PTGES3,COL6A2,ARSA,KMT5C,STAT6,CALY,GDF11,ALKBH2,PRSS8,SYN3,ECE1,GSTA4,ADGRG1,PLIN3,ELL,SET,NT5DC3,ADSS1,CALB2,EIF2S1,FTCD,HEXIM1,ANGPTL4,SPSB1,ATAD2,SPOP,UBC,BLK,LRCH4,ARHGEF1,UBE2I,HMGCR,SPRED1,DDX39B,BAGE2,MXI1,IK,RAB7B,SARS2
CDC5_01	AUTISM	-3.86E-06	0.000301212	0.989781	698		blood	PWAS	c3	0.989781	1	DLL4,CPNE1,PROK2,POGLUT1,NPTX1,CHRDL1,CADM1,PCDHGC3,NRP1,NRXN3,RPA2,GFRA1,LYN,DLG2,VEGFA,SCP2D1,UCHL1,ANGPT1,IL21,ENPP2,EMC4,GPC3,DNASE1L2,CCL20,TNFSF10,FGF12,SCUBE3,KLF4,NOVA1,VSTM2L,STAT3,MUSK,IL20,CDH6,WBP1L,LRFN5,CDKN2C,BCL6,BACH2,EDA,DGKB,TNS2,BMPR2,TAFA1,ARRDC3,HMGA1,B3GNT6,VDR,HRK,NDRG4,LIN7A,AP1S2,RGS1,PPARGC1A,ADAMTS6,ADGRB3,RORB,SYT4,SAT1,SHH,IL25,PDGFA,BAMBI,TGFB3,MXI1,FGF10,SGK3,PCDH8,FYN,PURA,NRAS
CDH4_TARGET_GENES	AUTISM	0.00838681	0.0221744	0.705267	61	0.955947	blood	PWAS	c3	0.705267	1	PTK2B,CLEC10A,PTGES3,C16orf54,ILF2,HCK,HSPA6,GSTA4,HSD17B14,RAB11A,PGK1,HMGA1,LTA4H,SIGLEC11,CNN2,RAC1
CDPCR1_01	AUTISM	4.56E-05	0.000499264	0.927286	423		blood	PWAS	c3	0.927286	1	SERPING1,ADAM10,COL2A1,NOG,NRXN3,TRIB2,AMBP,NR3C2,STAT5B,FGF12,THRA,DPP10,TMEM237,NOVA1,FOXG1,PFN2,GRB7,DGKB,HEXIM2,IL15,INSRR,DUSP4,STMN2,TBX3,NTRK1,PHF3
CDPCR3HD_01	AUTISM	0.000459641	0.000994367	0.643906	364	0.730684	blood	PWAS	c3	0.643906	1	NPNT,SERPING1,ADAM10,ROBO1,JPH4,DLG3,NOG,NRG1,DNAJC11,DLG2,ESM1,TRIB2,SMAD1,AMBP,HAPLN1,NR3C2,DES,CLSTN2,STAT5B,DPP10,EHF,NOVA1,NEGR1,ACVR2A,PFN2,GCK,CALN1,FGF8,GRB7,DTD2,S100A10,HEXIM2,IL15,INSRR,CBX3,GRB2,STMN2,TIMELESS,DPYSL2,TBX3,MAX,PDE1A,ALDOA,NTRK1,RBM39,CCL27,FYN,CAMK2D,EIF4G2,HNRNPA2B1
CDPCR3_01	AUTISM	2.28E-05	0.000499556	0.963657	218		blood	PWAS	c3	0.963657	1	CRH,BMP4,PTGFRN,NTN1,PAK3,HNF1A,FAM24B,FOXG1,POU2F1,PARP16,AMMECR1L,CER1,FGF10,FGF7,L3MBTL2,CDK2AP1
CDX1_TARGET_GENES	AUTISM	0.0579614	0.0239611	0.0155643	55	0.763698	blood	PWAS	c3	0.0155643	1	STARD5,RNF148,MOCS3,RAB11A,VDR,UBC
CEBALLOS_TARGETS_OF_TP53_AND_MYC_UP	AUTISM	-2.65E-05	0.000999252	0.978829	68	0.716116	blood	PWAS	c2	0.978829	1	CD55,MTHFD2,STAT5B,INSIG1,UAP1,HSPH1,PDIA3,MYC,SRSF7,DRG1
